## Supplementary Table 4 for "Single-cell atlas of transcriptomic vulnerability across multiple neurodegenerative and neuropsychiatric diseases": 316513_file28 (part 22 of 96)

dx	assay	ID	estimate	std.error	statistic	p.value	FDR
DLBD	EN_L3_5_IT_1	SEMA5A	-0.25	0.08	-3.18	0.00147	0.031
DLBD	EN_L3_5_IT_2	SEMA5A	0.01	0.13	0.10	0.923	0.972
DLBD	EN_L3_5_IT_3	SEMA5A	-0.59	0.14	-4.12	3.83e-05	0.002
DLBD	EN_L5_6_NP	SEMA5A	-0.17	0.22	-0.76	0.449	0.801
DLBD	EN_L6B	SEMA5A	-0.27	0.21	-1.27	0.203	0.597
DLBD	EN_L6_CT	SEMA5A	0.04	0.09	0.48	0.632	0.866
DLBD	EN_L6_IT_1	SEMA5A	-0.36	0.18	-2.01	0.0442	0.44
DLBD	EN_L6_IT_2	SEMA5A	-0.03	0.22	-0.14	0.887	0.975
DLBD	IN_ADARB2	SEMA5A	-0.03	0.12	-0.21	0.833	0.967
DLBD	IN_LAMP5_RELN	SEMA5A	-0.18	0.15	-1.15	0.248	0.732
DLBD	IN_PVALB	SEMA5A	-0.32	0.12	-2.65	0.00794	0.0949
DLBD	IN_PVALB_CHC	SEMA5A	-0.35	0.19	-1.87	0.0611	0.4
DLBD	IN_SST	SEMA5A	-0.10	0.15	-0.69	0.492	0.821
DLBD	IN_VIP	SEMA5A	0.08	0.05	1.54	0.124	0.424
DLBD	Micro	SEMA5A	0.03	0.12	0.21	0.831	0.962
DLBD	OPC	SEMA5A	0.02	0.05	0.30	0.766	0.959
DLBD	Oligo	SEMA5A	0.00	0.10	0.05	0.962	0.982
DLBD	PC	SEMA5A	0.10	0.10	0.96	0.336	0.853
DLBD	SMC	SEMA5A	-0.03	0.43	-0.07	0.942	0.997
DLBD	VLMC	SEMA5A	0.13	0.17	0.73	0.463	0.863
DLBD	Astro	SEMA5B	0.36	0.11	3.33	0.000866	0.00853
DLBD	EN_L2_3_IT	SEMA5B	0.07	0.06	1.13	0.257	0.558
DLBD	EN_L3_5_IT_1	SEMA5B	0.12	0.11	1.06	0.287	0.626
DLBD	EN_L3_5_IT_2	SEMA5B	0.12	0.08	1.63	0.104	0.369
DLBD	EN_L3_5_IT_3	SEMA5B	-0.05	0.12	-0.40	0.69	0.861
DLBD	EN_L5_6_NP	SEMA5B	0.04	0.08	0.47	0.638	0.896
DLBD	EN_L6_CT	SEMA5B	-0.16	0.07	-2.26	0.0241	0.214
DLBD	EN_L6_IT_1	SEMA5B	0.19	0.11	1.76	0.0791	0.538
DLBD	EN_L6_IT_2	SEMA5B	-0.17	0.14	-1.19	0.232	0.674
DLBD	IN_ADARB2	SEMA5B	0.32	0.09	3.69	0.000227	0.043
DLBD	IN_LAMP5_LHX6	SEMA5B	0.11	0.09	1.21	0.225	0.645
DLBD	IN_LAMP5_RELN	SEMA5B	0.13	0.10	1.23	0.218	0.708
DLBD	IN_PVALB	SEMA5B	-0.28	0.60	-0.47	0.636	0.874
DLBD	IN_PVALB_CHC	SEMA5B	0.81	0.16	5.01	5.36e-07	0.000173
DLBD	IN_SST	SEMA5B	0.39	0.13	3.00	0.00268	0.0871
DLBD	IN_VIP	SEMA5B	0.38	0.09	4.32	1.55e-05	0.00218
DLBD	OPC	SEMA5B	0.05	0.07	0.64	0.522	0.882
DLBD	Oligo	SEMA5B	0.03	0.10	0.26	0.796	0.903
DLBD	Astro	SEMA6A	-0.04	0.06	-0.69	0.493	0.685
DLBD	EN_L2_3_IT	SEMA6A	0.08	0.09	0.97	0.334	0.63
DLBD	EN_L3_5_IT_1	SEMA6A	0.15	0.11	1.35	0.176	0.495
DLBD	EN_L3_5_IT_2	SEMA6A	0.05	0.12	0.45	0.652	0.86
DLBD	EN_L3_5_IT_3	SEMA6A	0.18	0.08	2.33	0.02	0.119
DLBD	EN_L5_6_NP	SEMA6A	0.20	0.11	1.78	0.0749	0.455
DLBD	EN_L5_ET	SEMA6A	-0.44	0.48	-0.91	0.361	0.886
DLBD	EN_L6_CT	SEMA6A	0.02	0.13	0.18	0.86	0.957
DLBD	EN_L6_IT_1	SEMA6A	0.20	0.11	1.86	0.0624	0.494
DLBD	Endo	SEMA6A	-0.12	0.12	-1.01	0.312	0.83
DLBD	IN_ADARB2	SEMA6A	-0.04	0.07	-0.58	0.564	0.901
DLBD	IN_LAMP5_LHX6	SEMA6A	0.07	0.09	0.71	0.477	0.838
DLBD	IN_LAMP5_RELN	SEMA6A	-0.11	0.08	-1.41	0.159	0.642
DLBD	IN_PVALB	SEMA6A	-0.20	0.08	-2.54	0.0112	0.116
DLBD	IN_PVALB_CHC	SEMA6A	1.56	1.16	1.34	0.179	0.609
DLBD	IN_SST	SEMA6A	0.06	0.05	1.11	0.267	0.672
DLBD	IN_VIP	SEMA6A	0.04	0.06	0.63	0.532	0.798
DLBD	Micro	SEMA6A	-0.10	0.10	-1.00	0.318	0.7
DLBD	OPC	SEMA6A	-0.02	0.04	-0.58	0.564	0.897
DLBD	Oligo	SEMA6A	-0.06	0.04	-1.81	0.0711	0.208
DLBD	PC	SEMA6A	-0.10	1.00	-0.10	0.922	0.995
DLBD	Astro	SEMA6B	0.10	0.08	1.21	0.225	0.425
DLBD	EN_L2_3_IT	SEMA6B	0.03	0.04	0.69	0.488	0.743
DLBD	EN_L3_5_IT_1	SEMA6B	0.02	0.06	0.29	0.769	0.924
DLBD	EN_L3_5_IT_2	SEMA6B	0.01	0.04	0.13	0.898	0.962
DLBD	EN_L3_5_IT_3	SEMA6B	-0.04	0.05	-0.96	0.338	0.608
DLBD	EN_L5_6_NP	SEMA6B	-0.06	0.07	-0.88	0.378	0.763
DLBD	EN_L5_ET	SEMA6B	0.71	0.63	1.12	0.262	0.836
DLBD	EN_L6B	SEMA6B	-0.01	0.08	-0.06	0.95	0.988
DLBD	EN_L6_CT	SEMA6B	0.02	0.06	0.38	0.701	0.894
DLBD	EN_L6_IT_1	SEMA6B	-0.00	0.06	-0.05	0.957	0.995
DLBD	EN_L6_IT_2	SEMA6B	0.01	0.06	0.21	0.833	0.96
DLBD	Endo	SEMA6B	0.16	0.18	0.93	0.354	0.849
DLBD	IN_ADARB2	SEMA6B	0.06	0.05	1.11	0.266	0.753
DLBD	IN_LAMP5_LHX6	SEMA6B	0.17	0.07	2.47	0.0136	0.186
DLBD	IN_LAMP5_RELN	SEMA6B	0.12	0.06	2.06	0.0394	0.387
DLBD	IN_PVALB	SEMA6B	0.12	0.05	2.63	0.00843	0.0985
DLBD	IN_PVALB_CHC	SEMA6B	-0.03	0.07	-0.51	0.607	0.901
DLBD	IN_SST	SEMA6B	0.09	0.05	1.79	0.0735	0.413
DLBD	IN_VIP	SEMA6B	0.06	0.04	1.49	0.137	0.444
DLBD	Micro	SEMA6B	0.03	0.12	0.26	0.795	0.948
DLBD	OPC	SEMA6B	0.02	0.05	0.46	0.646	0.922
DLBD	Oligo	SEMA6B	-0.02	0.07	-0.27	0.79	0.899
DLBD	Astro	SEMA6C	0.04	0.07	0.60	0.548	0.728
DLBD	EN_L2_3_IT	SEMA6C	0.01	0.05	0.22	0.827	0.933
DLBD	EN_L3_5_IT_1	SEMA6C	0.04	0.09	0.44	0.664	0.879
DLBD	EN_L3_5_IT_2	SEMA6C	0.13	0.07	1.91	0.0561	0.267
DLBD	EN_L3_5_IT_3	SEMA6C	0.08	0.06	1.24	0.213	0.474
DLBD	EN_L5_6_NP	SEMA6C	0.22	0.10	2.13	0.0332	0.341
DLBD	EN_L6B	SEMA6C	0.01	0.09	0.10	0.917	0.98
DLBD	EN_L6_CT	SEMA6C	0.13	0.10	1.28	0.202	0.56
DLBD	EN_L6_IT_1	SEMA6C	0.09	0.10	0.89	0.374	0.832
DLBD	IN_ADARB2	SEMA6C	-0.00	0.07	-0.01	0.992	0.999
DLBD	IN_LAMP5_LHX6	SEMA6C	0.06	0.10	0.58	0.564	0.88
DLBD	IN_LAMP5_RELN	SEMA6C	-0.02	0.08	-0.20	0.841	0.971
DLBD	IN_PVALB	SEMA6C	0.05	0.06	0.95	0.34	0.677
DLBD	IN_PVALB_CHC	SEMA6C	0.13	0.09	1.36	0.175	0.606
DLBD	IN_SST	SEMA6C	0.10	0.07	1.51	0.131	0.52
DLBD	IN_VIP	SEMA6C	0.01	0.05	0.12	0.905	0.965
DLBD	OPC	SEMA6C	0.05	0.06	0.86	0.39	0.82
DLBD	Oligo	SEMA6C	0.01	0.07	0.19	0.853	0.932
DLBD	Astro	SEMA6D	-0.20	0.05	-4.17	3.04e-05	0.00074
DLBD	EN_L2_3_IT	SEMA6D	0.12	0.06	1.87	0.0614	0.276
DLBD	EN_L3_5_IT_1	SEMA6D	-0.00	0.04	-0.05	0.958	0.987
DLBD	EN_L3_5_IT_2	SEMA6D	0.00	0.06	0.03	0.979	0.992
DLBD	EN_L3_5_IT_3	SEMA6D	0.10	0.09	1.13	0.26	0.528
DLBD	EN_L5_6_NP	SEMA6D	-0.30	0.18	-1.71	0.0874	0.479
DLBD	EN_L5_ET	SEMA6D	3.32	1.18	2.82	0.00483	0.274
DLBD	EN_L6B	SEMA6D	-0.15	0.22	-0.66	0.511	0.824
DLBD	EN_L6_CT	SEMA6D	-0.17	0.12	-1.52	0.129	0.464
DLBD	EN_L6_IT_1	SEMA6D	0.24	0.17	1.39	0.164	0.67
DLBD	EN_L6_IT_2	SEMA6D	0.21	0.07	3.05	0.00227	0.0946
DLBD	IN_ADARB2	SEMA6D	0.03	0.05	0.57	0.57	0.902
DLBD	IN_LAMP5_LHX6	SEMA6D	0.21	0.06	3.78	0.000156	0.015
DLBD	IN_LAMP5_RELN	SEMA6D	0.02	0.07	0.34	0.736	0.943
DLBD	IN_PVALB	SEMA6D	0.26	0.08	3.42	0.000617	0.0191
DLBD	IN_PVALB_CHC	SEMA6D	0.11	0.14	0.76	0.449	0.83
DLBD	IN_SST	SEMA6D	-0.09	0.10	-0.92	0.357	0.739
DLBD	IN_VIP	SEMA6D	0.06	0.05	1.30	0.194	0.521
DLBD	Micro	SEMA6D	-0.12	0.09	-1.26	0.209	0.593
DLBD	OPC	SEMA6D	0.06	0.09	0.69	0.491	0.866
DLBD	Oligo	SEMA6D	0.04	0.05	0.84	0.399	0.624
DLBD	PC	SEMA6D	-0.33	0.14	-2.40	0.0166	0.428
DLBD	Astro	SEMA7A	0.26	0.12	2.21	0.027	0.104
DLBD	EN_L2_3_IT	SEMA7A	0.20	0.06	3.54	0.000407	0.0202
DLBD	EN_L3_5_IT_1	SEMA7A	1.16	0.59	1.96	0.0504	0.262
DLBD	EN_L3_5_IT_2	SEMA7A	-0.01	0.07	-0.11	0.909	0.966
DLBD	EN_L3_5_IT_3	SEMA7A	0.01	0.07	0.15	0.877	0.955
DLBD	EN_L5_6_NP	SEMA7A	1.04	1.20	0.87	0.387	0.768
DLBD	EN_L6B	SEMA7A	-0.10	0.12	-0.86	0.388	0.75
DLBD	EN_L6_CT	SEMA7A	-0.09	0.09	-1.02	0.309	0.673
DLBD	EN_L6_IT_1	SEMA7A	0.07	0.09	0.79	0.43	0.857
DLBD	EN_L6_IT_2	SEMA7A	0.14	0.13	1.07	0.286	0.722
DLBD	IN_ADARB2	SEMA7A	0.23	0.12	1.99	0.0468	0.459
DLBD	IN_LAMP5_RELN	SEMA7A	0.15	0.10	1.40	0.161	0.644
DLBD	IN_PVALB	SEMA7A	0.17	0.08	2.15	0.0316	0.21
DLBD	IN_PVALB_CHC	SEMA7A	1.66	1.04	1.60	0.109	0.507
DLBD	IN_SST	SEMA7A	0.17	0.12	1.51	0.132	0.52
DLBD	IN_VIP	SEMA7A	-0.08	0.10	-0.85	0.396	0.712
DLBD	Micro	SEMA7A	-0.05	0.10	-0.45	0.655	0.891
DLBD	OPC	SEMA7A	-0.13	0.10	-1.33	0.185	0.666
DLBD	Oligo	SEMA7A	0.02	0.06	0.33	0.743	0.873
DLBD	Astro	SENP1	-0.11	0.04	-2.78	0.00545	0.0331
DLBD	EN_L2_3_IT	SENP1	0.01	0.03	0.31	0.755	0.895
DLBD	EN_L3_5_IT_1	SENP1	-0.04	0.06	-0.63	0.527	0.805
DLBD	EN_L3_5_IT_2	SENP1	0.01	0.05	0.26	0.798	0.927
DLBD	EN_L3_5_IT_3	SENP1	0.01	0.05	0.24	0.811	0.924
DLBD	EN_L5_6_NP	SENP1	-0.02	0.10	-0.19	0.849	0.965
DLBD	EN_L6B	SENP1	-0.01	0.09	-0.13	0.899	0.973
DLBD	EN_L6_CT	SENP1	-0.07	0.08	-0.89	0.371	0.721
DLBD	EN_L6_IT_1	SENP1	-0.04	0.08	-0.53	0.598	0.916
DLBD	EN_L6_IT_2	SENP1	-0.03	0.10	-0.32	0.749	0.935
DLBD	Endo	SENP1	0.17	1.01	0.17	0.869	0.985
DLBD	IN_ADARB2	SENP1	0.05	0.07	0.65	0.516	0.883
DLBD	IN_LAMP5_LHX6	SENP1	-0.08	0.09	-0.86	0.389	0.789
DLBD	IN_LAMP5_RELN	SENP1	0.05	0.07	0.68	0.495	0.875
DLBD	IN_PVALB	SENP1	0.02	0.05	0.34	0.732	0.917
DLBD	IN_PVALB_CHC	SENP1	-0.05	0.09	-0.50	0.616	0.905
DLBD	IN_SST	SENP1	-0.06	0.06	-1.05	0.293	0.694
DLBD	IN_VIP	SENP1	0.00	0.04	0.05	0.96	0.986
DLBD	Micro	SENP1	0.04	0.06	0.66	0.508	0.818
DLBD	OPC	SENP1	-0.06	0.04	-1.43	0.151	0.637
DLBD	Oligo	SENP1	-0.04	0.03	-1.25	0.212	0.428
DLBD	PC	SENP1	0.96	1.18	0.81	0.416	0.878
DLBD	Astro	SENP2	-0.06	0.03	-1.96	0.0501	0.158
DLBD	EN_L2_3_IT	SENP2	-0.00	0.03	-0.01	0.993	0.998
DLBD	EN_L3_5_IT_1	SENP2	-0.11	0.04	-2.53	0.0114	0.111
DLBD	EN_L3_5_IT_2	SENP2	-0.03	0.03	-0.91	0.361	0.672
DLBD	EN_L3_5_IT_3	SENP2	-0.01	0.04	-0.39	0.695	0.864
DLBD	EN_L5_6_NP	SENP2	-0.02	0.07	-0.34	0.733	0.933
DLBD	EN_L5_ET	SENP2	0.46	0.48	0.96	0.335	0.877
DLBD	EN_L6B	SENP2	0.09	0.07	1.40	0.162	0.555
DLBD	EN_L6_CT	SENP2	-0.11	0.05	-2.20	0.0275	0.226
DLBD	EN_L6_IT_1	SENP2	-0.00	0.05	-0.04	0.969	0.995
DLBD	EN_L6_IT_2	SENP2	-0.00	0.06	-0.04	0.964	0.992
DLBD	Endo	SENP2	0.47	0.84	0.56	0.572	0.927
DLBD	IN_ADARB2	SENP2	-0.03	0.06	-0.54	0.588	0.906
DLBD	IN_LAMP5_LHX6	SENP2	0.05	0.06	0.82	0.415	0.803
DLBD	IN_LAMP5_RELN	SENP2	-0.05	0.05	-1.02	0.31	0.779
DLBD	IN_PVALB	SENP2	-0.05	0.04	-1.24	0.214	0.543
DLBD	IN_PVALB_CHC	SENP2	-0.04	0.06	-0.62	0.536	0.874
DLBD	IN_SST	SENP2	-0.05	0.04	-1.21	0.227	0.632
DLBD	IN_VIP	SENP2	-0.04	0.03	-1.13	0.257	0.592
DLBD	Micro	SENP2	-0.07	0.06	-1.30	0.192	0.572
DLBD	OPC	SENP2	-0.03	0.03	-0.91	0.36	0.801
DLBD	Oligo	SENP2	-0.06	0.03	-2.18	0.0296	0.113
DLBD	PC	SENP2	-0.47	0.76	-0.62	0.533	0.911
DLBD	VLMC	SENP2	0.10	0.13	0.77	0.439	0.843
DLBD	Astro	SENP5	-0.10	0.04	-2.36	0.0182	0.0795
DLBD	EN_L2_3_IT	SENP5	-0.03	0.03	-1.20	0.229	0.528
DLBD	EN_L3_5_IT_1	SENP5	-0.08	0.04	-1.89	0.059	0.284
DLBD	EN_L3_5_IT_2	SENP5	-0.02	0.03	-0.47	0.641	0.855
DLBD	EN_L3_5_IT_3	SENP5	-0.05	0.03	-1.57	0.117	0.34
DLBD	EN_L5_6_NP	SENP5	-0.12	0.06	-2.07	0.038	0.359
DLBD	EN_L5_ET	SENP5	-0.09	0.46	-0.20	0.845	0.984
DLBD	EN_L6B	SENP5	-0.13	0.05	-2.36	0.0184	0.213
DLBD	EN_L6_CT	SENP5	-0.07	0.05	-1.28	0.199	0.557
DLBD	EN_L6_IT_1	SENP5	-0.10	0.06	-1.85	0.0644	0.501
DLBD	EN_L6_IT_2	SENP5	-0.10	0.06	-1.83	0.068	0.458
DLBD	Endo	SENP5	0.01	0.11	0.12	0.906	0.991
DLBD	IN_ADARB2	SENP5	-0.07	0.05	-1.33	0.183	0.701
DLBD	IN_LAMP5_LHX6	SENP5	-0.07	0.05	-1.38	0.169	0.579
DLBD	IN_LAMP5_RELN	SENP5	-0.05	0.05	-1.07	0.285	0.762
DLBD	IN_PVALB	SENP5	-0.01	0.03	-0.15	0.881	0.968
DLBD	IN_PVALB_CHC	SENP5	-0.01	0.06	-0.11	0.915	0.988
DLBD	IN_SST	SENP5	-0.04	0.04	-0.96	0.338	0.73
DLBD	IN_VIP	SENP5	-0.06	0.04	-1.84	0.0655	0.314
DLBD	Micro	SENP5	-0.04	0.04	-0.99	0.323	0.705
DLBD	OPC	SENP5	-0.06	0.05	-1.23	0.22	0.699
DLBD	Oligo	SENP5	-0.06	0.03	-2.17	0.0299	0.114
DLBD	PC	SENP5	-0.17	0.11	-1.48	0.138	0.721
DLBD	PVM	SENP5	-0.16	0.15	-1.06	0.289	0.733
DLBD	VLMC	SENP5	-0.10	0.11	-0.94	0.346	0.794
DLBD	Adaptive	SENP6	-0.15	0.13	-1.16	0.244	0.99
DLBD	Astro	SENP6	-0.12	0.03	-3.76	0.000169	0.00256
DLBD	EN_L2_3_IT	SENP6	0.02	0.02	1.04	0.298	0.597
DLBD	EN_L3_5_IT_1	SENP6	-0.00	0.03	-0.09	0.932	0.98
DLBD	EN_L3_5_IT_2	SENP6	0.05	0.03	1.65	0.0994	0.359
DLBD	EN_L3_5_IT_3	SENP6	0.08	0.03	2.74	0.00622	0.0586
DLBD	EN_L5_6_NP	SENP6	-0.04	0.04	-0.90	0.371	0.758
DLBD	EN_L5_ET	SENP6	0.10	0.41	0.25	0.803	0.973
DLBD	EN_L6B	SENP6	-0.03	0.05	-0.68	0.499	0.818
DLBD	EN_L6_CT	SENP6	0.01	0.03	0.36	0.719	0.901
DLBD	EN_L6_IT_1	SENP6	0.01	0.04	0.26	0.793	0.967
DLBD	EN_L6_IT_2	SENP6	0.08	0.05	1.73	0.0842	0.492
DLBD	Endo	SENP6	-0.18	0.08	-2.21	0.027	0.452
DLBD	IN_ADARB2	SENP6	0.06	0.04	1.83	0.068	0.517
DLBD	IN_LAMP5_LHX6	SENP6	0.03	0.04	0.81	0.42	0.806
DLBD	IN_LAMP5_RELN	SENP6	0.03	0.04	0.90	0.368	0.813
DLBD	IN_PVALB	SENP6	-0.02	0.03	-0.73	0.467	0.776
DLBD	IN_PVALB_CHC	SENP6	0.00	0.04	0.07	0.943	0.991
DLBD	IN_SST	SENP6	0.00	0.03	0.10	0.918	0.979
DLBD	IN_VIP	SENP6	0.00	0.02	0.07	0.943	0.98
DLBD	Micro	SENP6	-0.06	0.04	-1.63	0.103	0.448
DLBD	OPC	SENP6	-0.04	0.03	-1.66	0.0961	0.563
DLBD	Oligo	SENP6	-0.05	0.03	-2.02	0.0434	0.148
DLBD	PC	SENP6	-0.05	0.06	-0.79	0.432	0.884
DLBD	PVM	SENP6	0.11	0.09	1.14	0.255	0.717
DLBD	SMC	SENP6	-0.02	0.18	-0.11	0.913	0.997
DLBD	VLMC	SENP6	0.06	0.08	0.79	0.428	0.841
DLBD	Adaptive	SENP7	0.20	0.17	1.19	0.235	0.99
DLBD	Astro	SENP7	-0.15	0.03	-4.68	2.84e-06	0.000124
DLBD	EN_L2_3_IT	SENP7	-0.04	0.03	-1.47	0.143	0.419
DLBD	EN_L3_5_IT_1	SENP7	0.01	0.04	0.16	0.871	0.961
DLBD	EN_L3_5_IT_2	SENP7	0.01	0.03	0.25	0.802	0.928
DLBD	EN_L3_5_IT_3	SENP7	0.07	0.04	2.09	0.0364	0.17
DLBD	EN_L5_6_NP	SENP7	0.01	0.05	0.24	0.812	0.956
DLBD	EN_L5_ET	SENP7	0.60	0.59	1.03	0.304	0.865
DLBD	EN_L6B	SENP7	0.06	0.06	1.02	0.31	0.694
DLBD	EN_L6_CT	SENP7	0.01	0.05	0.15	0.877	0.962
DLBD	EN_L6_IT_1	SENP7	0.01	0.06	0.21	0.834	0.974
DLBD	EN_L6_IT_2	SENP7	0.04	0.07	0.52	0.603	0.885
DLBD	Endo	SENP7	-0.08	0.09	-0.87	0.386	0.867
DLBD	IN_ADARB2	SENP7	0.03	0.04	0.67	0.503	0.878
DLBD	IN_LAMP5_LHX6	SENP7	0.04	0.05	0.89	0.372	0.777
DLBD	IN_LAMP5_RELN	SENP7	0.03	0.04	0.76	0.445	0.856
DLBD	IN_PVALB	SENP7	-0.03	0.03	-1.02	0.308	0.647
DLBD	IN_PVALB_CHC	SENP7	0.04	0.05	0.90	0.369	0.78
DLBD	IN_SST	SENP7	0.01	0.04	0.35	0.727	0.92
DLBD	IN_VIP	SENP7	-0.01	0.03	-0.56	0.578	0.825
DLBD	Micro	SENP7	-0.07	0.04	-1.67	0.0959	0.436
DLBD	OPC	SENP7	-0.05	0.02	-2.61	0.00906	0.263
DLBD	Oligo	SENP7	-0.07	0.03	-2.49	0.0128	0.0626
DLBD	PC	SENP7	-0.06	0.09	-0.62	0.532	0.911
DLBD	PVM	SENP7	0.09	0.12	0.75	0.454	0.812
DLBD	SMC	SENP7	0.05	0.21	0.22	0.827	0.997
DLBD	VLMC	SENP7	-0.12	0.11	-1.09	0.276	0.755
DLBD	Astro	SENP8	-0.19	0.07	-2.88	0.00393	0.0257
DLBD	EN_L2_3_IT	SENP8	-0.08	0.06	-1.34	0.181	0.473
DLBD	EN_L3_5_IT_1	SENP8	0.02	0.11	0.13	0.893	0.969
DLBD	EN_L3_5_IT_2	SENP8	-0.00	0.08	-0.03	0.972	0.99
DLBD	EN_L3_5_IT_3	SENP8	0.02	0.08	0.30	0.761	0.899
DLBD	EN_L5_6_NP	SENP8	0.08	0.13	0.64	0.524	0.849
DLBD	EN_L6B	SENP8	0.01	0.12	0.07	0.941	0.986
DLBD	EN_L6_CT	SENP8	-0.20	0.12	-1.64	0.102	0.421
DLBD	EN_L6_IT_1	SENP8	-0.09	0.11	-0.82	0.412	0.851
DLBD	IN_ADARB2	SENP8	-0.00	0.11	-0.01	0.988	0.998
DLBD	IN_LAMP5_LHX6	SENP8	0.01	0.13	0.06	0.95	0.99
DLBD	IN_LAMP5_RELN	SENP8	0.05	0.11	0.44	0.66	0.928
DLBD	IN_PVALB	SENP8	0.03	0.07	0.44	0.661	0.886
DLBD	IN_SST	SENP8	-0.10	0.09	-1.04	0.297	0.697
DLBD	IN_VIP	SENP8	-0.04	0.08	-0.49	0.621	0.847
DLBD	OPC	SENP8	-0.10	0.08	-1.29	0.198	0.679
DLBD	Oligo	SENP8	-0.18	0.06	-3.20	0.00138	0.0122
DLBD	Astro	SEPHS1	0.03	0.05	0.70	0.483	0.677
DLBD	EN_L2_3_IT	SEPHS1	-0.01	0.04	-0.19	0.852	0.944
DLBD	EN_L3_5_IT_1	SEPHS1	0.04	0.08	0.49	0.626	0.861
DLBD	EN_L3_5_IT_2	SEPHS1	-0.00	0.06	-0.08	0.939	0.977
DLBD	EN_L3_5_IT_3	SEPHS1	0.01	0.06	0.12	0.906	0.965
DLBD	EN_L5_6_NP	SEPHS1	-2.25	1.12	-2.01	0.0442	0.378
DLBD	EN_L6B	SEPHS1	-0.02	0.12	-0.21	0.833	0.95
DLBD	EN_L6_CT	SEPHS1	-0.00	0.10	-0.04	0.964	0.991
DLBD	EN_L6_IT_1	SEPHS1	0.02	0.10	0.19	0.846	0.977
DLBD	EN_L6_IT_2	SEPHS1	-0.13	0.12	-1.01	0.312	0.737
DLBD	IN_ADARB2	SEPHS1	0.09	0.10	0.87	0.386	0.825
DLBD	IN_LAMP5_LHX6	SEPHS1	-0.18	0.11	-1.60	0.11	0.484
DLBD	IN_LAMP5_RELN	SEPHS1	0.07	0.10	0.72	0.474	0.866
DLBD	IN_PVALB	SEPHS1	-0.15	0.06	-2.42	0.0155	0.14
DLBD	IN_PVALB_CHC	SEPHS1	-0.10	0.96	-0.11	0.916	0.988
DLBD	IN_SST	SEPHS1	-0.02	0.08	-0.21	0.834	0.955
DLBD	IN_VIP	SEPHS1	-0.03	0.05	-0.51	0.609	0.839
DLBD	Micro	SEPHS1	0.04	0.08	0.44	0.658	0.893
DLBD	OPC	SEPHS1	-0.03	0.06	-0.48	0.634	0.919
DLBD	Oligo	SEPHS1	-0.05	0.04	-1.39	0.166	0.368
DLBD	Astro	SEPHS2	0.08	0.10	0.81	0.417	0.623
DLBD	EN_L2_3_IT	SEPHS2	-0.06	0.07	-0.89	0.375	0.661
DLBD	EN_L3_5_IT_1	SEPHS2	-0.01	0.12	-0.09	0.929	0.979
DLBD	EN_L3_5_IT_2	SEPHS2	-0.10	0.09	-1.12	0.263	0.585
DLBD	EN_L3_5_IT_3	SEPHS2	-0.78	0.96	-0.81	0.42	0.682
DLBD	EN_L6_IT_1	SEPHS2	1.43	4.73	0.30	0.762	0.96
DLBD	IN_PVALB	SEPHS2	-0.10	0.10	-0.95	0.342	0.679
DLBD	IN_SST	SEPHS2	-0.12	0.09	-1.27	0.204	0.612
DLBD	IN_VIP	SEPHS2	0.12	0.08	1.49	0.135	0.441
DLBD	OPC	SEPHS2	-0.09	0.11	-0.83	0.409	0.828
DLBD	Oligo	SEPHS2	0.10	0.05	1.93	0.0534	0.172
DLBD	Astro	SEPSECS	-0.21	0.05	-3.81	0.000139	0.00223
DLBD	EN_L2_3_IT	SEPSECS	-0.15	0.07	-2.25	0.0244	0.168
DLBD	EN_L3_5_IT_1	SEPSECS	-0.04	0.12	-0.33	0.741	0.915
DLBD	EN_L3_5_IT_2	SEPSECS	-0.17	0.10	-1.81	0.07	0.301
DLBD	EN_L3_5_IT_3	SEPSECS	-0.26	0.09	-2.80	0.00518	0.0524
DLBD	EN_L5_6_NP	SEPSECS	-0.98	1.31	-0.75	0.455	0.805
DLBD	EN_L6B	SEPSECS	-0.58	0.14	-4.09	4.28e-05	0.0081
DLBD	EN_L6_CT	SEPSECS	-0.25	0.14	-1.74	0.0812	0.384
DLBD	EN_L6_IT_1	SEPSECS	-0.26	0.13	-1.99	0.0463	0.447
DLBD	Endo	SEPSECS	-0.60	1.03	-0.58	0.563	0.925
DLBD	IN_ADARB2	SEPSECS	-0.43	0.11	-3.75	0.000175	0.04
DLBD	IN_LAMP5_RELN	SEPSECS	-0.32	0.13	-2.48	0.0131	0.234
DLBD	IN_PVALB	SEPSECS	-0.37	0.08	-4.56	5.2e-06	0.000691
DLBD	IN_SST	SEPSECS	-0.13	0.10	-1.35	0.178	0.583
DLBD	IN_VIP	SEPSECS	-0.23	0.08	-2.90	0.00373	0.0689
DLBD	Micro	SEPSECS	-0.27	0.08	-3.33	0.000875	0.0296
DLBD	OPC	SEPSECS	-0.07	0.06	-1.22	0.223	0.701
DLBD	Oligo	SEPSECS	-0.09	0.04	-2.56	0.0106	0.0543
DLBD	Astro	SEPTIN1	-0.24	0.08	-2.90	0.00375	0.0249
DLBD	EN_L2_3_IT	SEPTIN1	-0.08	0.06	-1.28	0.2	0.494
DLBD	EN_L3_5_IT_1	SEPTIN1	0.00	0.10	0.01	0.993	0.999
DLBD	EN_L3_5_IT_2	SEPTIN1	-0.09	0.08	-1.18	0.238	0.556
DLBD	EN_L3_5_IT_3	SEPTIN1	-0.14	0.09	-1.56	0.119	0.343
DLBD	EN_L5_6_NP	SEPTIN1	-1.10	1.27	-0.87	0.385	0.768
DLBD	EN_L6B	SEPTIN1	0.02	0.14	0.13	0.893	0.97
DLBD	EN_L6_CT	SEPTIN1	-0.08	0.13	-0.65	0.516	0.809
DLBD	EN_L6_IT_1	SEPTIN1	-0.01	0.11	-0.06	0.952	0.994
DLBD	IN_ADARB2	SEPTIN1	-0.02	0.12	-0.20	0.84	0.969
DLBD	IN_LAMP5_LHX6	SEPTIN1	0.18	0.13	1.33	0.183	0.6
DLBD	IN_LAMP5_RELN	SEPTIN1	-0.02	0.12	-0.14	0.89	0.98
DLBD	IN_PVALB	SEPTIN1	-0.12	0.08	-1.38	0.167	0.49
DLBD	IN_SST	SEPTIN1	-0.11	0.11	-0.98	0.329	0.722
DLBD	IN_VIP	SEPTIN1	-0.12	0.09	-1.30	0.195	0.522
DLBD	OPC	SEPTIN1	-0.14	0.13	-1.13	0.257	0.733
DLBD	Oligo	SEPTIN1	-0.13	0.06	-2.08	0.0376	0.134
DLBD	Astro	SEPTIN10	-0.08	0.05	-1.62	0.104	0.259
DLBD	EN_L2_3_IT	SEPTIN10	-0.01	0.10	-0.12	0.907	0.968
DLBD	EN_L3_5_IT_3	SEPTIN10	-0.23	0.15	-1.59	0.111	0.331
DLBD	EN_L6B	SEPTIN10	-0.29	0.10	-2.92	0.0035	0.0992
DLBD	Endo	SEPTIN10	0.44	0.93	0.47	0.639	0.94
DLBD	IN_ADARB2	SEPTIN10	-0.17	0.09	-1.84	0.066	0.511
DLBD	IN_LAMP5_LHX6	SEPTIN10	-0.18	0.12	-1.58	0.114	0.492
DLBD	IN_LAMP5_RELN	SEPTIN10	-0.09	0.10	-0.86	0.39	0.827
DLBD	IN_PVALB	SEPTIN10	-0.22	0.09	-2.55	0.0107	0.113
DLBD	IN_PVALB_CHC	SEPTIN10	-0.07	0.12	-0.59	0.553	0.881
DLBD	IN_SST	SEPTIN10	-0.06	0.07	-0.89	0.375	0.746
DLBD	IN_VIP	SEPTIN10	-0.15	0.08	-1.87	0.0608	0.301
DLBD	Micro	SEPTIN10	0.02	0.07	0.28	0.779	0.942
DLBD	OPC	SEPTIN10	-0.02	0.07	-0.25	0.805	0.969
DLBD	Oligo	SEPTIN10	-0.11	0.04	-2.69	0.00721	0.0411
DLBD	PC	SEPTIN10	-0.20	0.12	-1.67	0.0954	0.663
DLBD	VLMC	SEPTIN10	0.03	0.13	0.28	0.783	0.947
DLBD	Astro	SEPTIN11	-0.16	0.05	-3.03	0.00244	0.0181
DLBD	EN_L2_3_IT	SEPTIN11	0.09	0.03	2.98	0.00287	0.0564
DLBD	EN_L3_5_IT_1	SEPTIN11	0.11	0.04	2.76	0.00584	0.075
DLBD	EN_L3_5_IT_2	SEPTIN11	0.10	0.04	2.84	0.00447	0.058
DLBD	EN_L3_5_IT_3	SEPTIN11	0.03	0.03	0.87	0.385	0.65
DLBD	EN_L5_6_NP	SEPTIN11	0.05	0.04	1.11	0.267	0.692
DLBD	EN_L5_ET	SEPTIN11	0.72	0.36	1.98	0.0482	0.569
DLBD	EN_L6B	SEPTIN11	0.16	0.04	3.58	0.000341	0.0287
DLBD	EN_L6_CT	SEPTIN11	0.06	0.04	1.56	0.118	0.447
DLBD	EN_L6_IT_1	SEPTIN11	0.11	0.04	2.44	0.0148	0.292
DLBD	EN_L6_IT_2	SEPTIN11	0.12	0.06	2.07	0.0387	0.361
DLBD	Endo	SEPTIN11	-0.07	0.14	-0.48	0.633	0.94
DLBD	IN_ADARB2	SEPTIN11	-0.01	0.06	-0.20	0.842	0.969
DLBD	IN_LAMP5_LHX6	SEPTIN11	-0.02	0.06	-0.32	0.75	0.937
DLBD	IN_LAMP5_RELN	SEPTIN11	0.06	0.06	1.00	0.319	0.787
DLBD	IN_PVALB	SEPTIN11	0.12	0.04	2.93	0.00336	0.0558
DLBD	IN_PVALB_CHC	SEPTIN11	0.21	0.05	4.05	5.13e-05	0.00497
DLBD	IN_SST	SEPTIN11	0.05	0.04	1.08	0.281	0.684
DLBD	IN_VIP	SEPTIN11	0.11	0.03	3.08	0.00206	0.0488
DLBD	Micro	SEPTIN11	0.12	0.06	1.94	0.0523	0.331
DLBD	OPC	SEPTIN11	0.02	0.04	0.35	0.728	0.948
DLBD	Oligo	SEPTIN11	0.10	0.04	2.17	0.0301	0.115
DLBD	PC	SEPTIN11	-0.02	0.10	-0.22	0.824	0.981
DLBD	PVM	SEPTIN11	-0.14	0.18	-0.80	0.424	0.798
DLBD	VLMC	SEPTIN11	0.17	0.14	1.23	0.22	0.721
DLBD	Astro	SEPTIN14	0.02	0.10	0.23	0.82	0.91
DLBD	EN_L2_3_IT	SEPTIN14	-0.19	0.09	-2.18	0.0295	0.185
DLBD	EN_L3_5_IT_2	SEPTIN14	-0.09	0.13	-0.66	0.51	0.784
DLBD	EN_L3_5_IT_3	SEPTIN14	-0.12	0.12	-0.98	0.326	0.596
DLBD	EN_L6_IT_1	SEPTIN14	10.87	4.69	2.32	0.0205	0.329
DLBD	IN_PVALB	SEPTIN14	-0.08	0.12	-0.65	0.518	0.808
DLBD	IN_VIP	SEPTIN14	0.02	0.12	0.13	0.897	0.962
DLBD	OPC	SEPTIN14	0.06	0.12	0.51	0.608	0.911
DLBD	Oligo	SEPTIN14	-0.15	0.08	-1.82	0.0689	0.204
DLBD	Adaptive	SEPTIN2	-0.33	0.17	-1.94	0.053	0.99
DLBD	Astro	SEPTIN2	-0.19	0.04	-4.92	8.84e-07	4.98e-05
DLBD	EN_L2_3_IT	SEPTIN2	-0.07	0.03	-2.24	0.0252	0.171
DLBD	EN_L3_5_IT_1	SEPTIN2	-0.08	0.05	-1.75	0.0807	0.335
DLBD	EN_L3_5_IT_2	SEPTIN2	-0.03	0.04	-0.67	0.503	0.781
DLBD	EN_L3_5_IT_3	SEPTIN2	-0.09	0.04	-2.41	0.0162	0.105
DLBD	EN_L5_6_NP	SEPTIN2	-0.17	0.06	-2.72	0.00653	0.163
DLBD	EN_L5_ET	SEPTIN2	-0.67	0.53	-1.27	0.204	0.796
DLBD	EN_L6B	SEPTIN2	-0.14	0.06	-2.35	0.0189	0.215
DLBD	EN_L6_CT	SEPTIN2	-0.14	0.05	-3.07	0.00215	0.0596
DLBD	EN_L6_IT_1	SEPTIN2	-0.08	0.05	-1.70	0.0897	0.561
DLBD	EN_L6_IT_2	SEPTIN2	-0.04	0.06	-0.62	0.534	0.855
DLBD	Endo	SEPTIN2	0.00	0.09	0.04	0.966	0.995
DLBD	IN_ADARB2	SEPTIN2	-0.12	0.05	-2.45	0.0141	0.294
DLBD	IN_LAMP5_LHX6	SEPTIN2	-0.09	0.05	-1.99	0.0463	0.335
DLBD	IN_LAMP5_RELN	SEPTIN2	-0.04	0.05	-0.93	0.355	0.807
DLBD	IN_PVALB	SEPTIN2	-0.07	0.04	-1.84	0.0661	0.313
DLBD	IN_PVALB_CHC	SEPTIN2	-0.11	0.06	-1.87	0.0613	0.401
DLBD	IN_SST	SEPTIN2	-0.08	0.04	-1.93	0.0542	0.36
DLBD	IN_VIP	SEPTIN2	-0.03	0.04	-0.96	0.337	0.664
DLBD	Micro	SEPTIN2	-0.09	0.04	-2.14	0.0324	0.261
DLBD	OPC	SEPTIN2	-0.08	0.04	-2.19	0.0284	0.365
DLBD	Oligo	SEPTIN2	-0.13	0.04	-3.49	0.000485	0.00554
DLBD	PC	SEPTIN2	0.03	0.09	0.30	0.761	0.977
DLBD	PVM	SEPTIN2	0.11	0.12	0.91	0.361	0.77
DLBD	VLMC	SEPTIN2	-0.04	0.12	-0.36	0.72	0.936
DLBD	Astro	SEPTIN3	0.25	0.07	3.50	0.000469	0.00541
DLBD	EN_L2_3_IT	SEPTIN3	0.06	0.04	1.57	0.116	0.378
DLBD	EN_L3_5_IT_1	SEPTIN3	0.13	0.05	2.63	0.00859	0.0922
DLBD	EN_L3_5_IT_2	SEPTIN3	0.10	0.04	2.46	0.0138	0.119
DLBD	EN_L3_5_IT_3	SEPTIN3	0.06	0.04	1.64	0.1	0.309
DLBD	EN_L5_6_NP	SEPTIN3	0.10	0.06	1.72	0.0856	0.477
DLBD	EN_L5_ET	SEPTIN3	0.07	0.53	0.13	0.893	0.986
DLBD	EN_L6B	SEPTIN3	0.14	0.06	2.13	0.033	0.28
DLBD	EN_L6_CT	SEPTIN3	0.06	0.05	1.27	0.205	0.564
DLBD	EN_L6_IT_1	SEPTIN3	0.12	0.06	2.03	0.0424	0.433
DLBD	EN_L6_IT_2	SEPTIN3	0.20	0.07	2.82	0.00483	0.14
DLBD	IN_ADARB2	SEPTIN3	0.12	0.06	2.08	0.0377	0.428
DLBD	IN_LAMP5_LHX6	SEPTIN3	0.01	0.06	0.24	0.809	0.956
DLBD	IN_LAMP5_RELN	SEPTIN3	-0.02	0.06	-0.40	0.692	0.932
DLBD	IN_PVALB	SEPTIN3	0.02	0.04	0.54	0.586	0.849
DLBD	IN_PVALB_CHC	SEPTIN3	0.12	0.08	1.51	0.132	0.544
DLBD	IN_SST	SEPTIN3	0.02	0.04	0.57	0.568	0.856
DLBD	IN_VIP	SEPTIN3	0.08	0.04	2.18	0.0294	0.208
DLBD	Micro	SEPTIN3	-0.13	0.10	-1.28	0.201	0.583
DLBD	OPC	SEPTIN3	-0.06	0.04	-1.28	0.202	0.684
DLBD	Oligo	SEPTIN3	0.03	0.07	0.47	0.635	0.805
DLBD	Astro	SEPTIN4	-0.54	0.09	-6.02	1.72e-09	3.86e-07
DLBD	EN_L2_3_IT	SEPTIN4	0.03	0.06	0.40	0.688	0.861
DLBD	EN_L3_5_IT_1	SEPTIN4	-0.07	0.09	-0.83	0.409	0.729
DLBD	EN_L3_5_IT_2	SEPTIN4	-0.01	0.06	-0.15	0.882	0.957
DLBD	EN_L3_5_IT_3	SEPTIN4	-0.00	0.06	-0.08	0.936	0.978
DLBD	EN_L5_6_NP	SEPTIN4	-0.03	0.08	-0.38	0.7	0.92
DLBD	EN_L5_ET	SEPTIN4	0.17	0.76	0.23	0.821	0.978
DLBD	EN_L6B	SEPTIN4	0.13	0.12	1.09	0.274	0.664
DLBD	EN_L6_CT	SEPTIN4	0.00	0.09	0.01	0.994	0.997
DLBD	EN_L6_IT_1	SEPTIN4	-0.05	0.10	-0.44	0.657	0.933
DLBD	IN_ADARB2	SEPTIN4	0.11	0.08	1.28	0.202	0.714
DLBD	IN_LAMP5_LHX6	SEPTIN4	0.02	0.09	0.27	0.79	0.947
DLBD	IN_LAMP5_RELN	SEPTIN4	0.02	0.07	0.23	0.818	0.966
DLBD	IN_PVALB	SEPTIN4	0.06	0.04	1.45	0.148	0.463
DLBD	IN_PVALB_CHC	SEPTIN4	0.02	0.07	0.30	0.762	0.954
DLBD	IN_SST	SEPTIN4	-0.01	0.06	-0.15	0.878	0.971
DLBD	IN_VIP	SEPTIN4	-0.03	0.05	-0.64	0.523	0.792
DLBD	Micro	SEPTIN4	-0.11	0.11	-1.02	0.307	0.688
DLBD	OPC	SEPTIN4	-0.07	0.08	-0.88	0.38	0.814
DLBD	Oligo	SEPTIN4	-0.23	0.05	-4.85	1.23e-06	6.02e-05
DLBD	PC	SEPTIN4	-0.18	0.91	-0.19	0.846	0.985
DLBD	EN_L2_3_IT	SEPTIN5	0.06	0.11	0.50	0.618	0.823
DLBD	EN_L3_5_IT_2	SEPTIN5	-1.21	1.10	-1.10	0.271	0.594
DLBD	EN_L3_5_IT_3	SEPTIN5	-0.21	0.13	-1.65	0.0998	0.309
DLBD	IN_PVALB	SEPTIN5	-0.97	0.83	-1.17	0.242	0.577
DLBD	IN_VIP	SEPTIN5	0.13	0.12	1.08	0.281	0.616
DLBD	Adaptive	SEPTIN6	-0.16	0.18	-0.87	0.384	0.99
DLBD	Astro	SEPTIN6	0.03	0.06	0.44	0.657	0.806
DLBD	EN_L2_3_IT	SEPTIN6	0.05	0.04	1.31	0.19	0.484
DLBD	EN_L3_5_IT_1	SEPTIN6	-0.10	0.07	-1.41	0.16	0.473
DLBD	EN_L3_5_IT_2	SEPTIN6	0.03	0.05	0.58	0.559	0.812
DLBD	EN_L3_5_IT_3	SEPTIN6	0.08	0.05	1.81	0.0705	0.25
DLBD	EN_L5_6_NP	SEPTIN6	0.03	0.06	0.52	0.603	0.88
DLBD	EN_L5_ET	SEPTIN6	0.75	0.64	1.16	0.245	0.822
DLBD	EN_L6B	SEPTIN6	0.12	0.07	1.70	0.0894	0.437
DLBD	EN_L6_CT	SEPTIN6	0.09	0.06	1.46	0.144	0.484
DLBD	EN_L6_IT_1	SEPTIN6	0.03	0.08	0.43	0.67	0.936
DLBD	EN_L6_IT_2	SEPTIN6	0.15	0.11	1.40	0.163	0.603
DLBD	Endo	SEPTIN6	0.77	1.11	0.69	0.489	0.897
DLBD	IN_ADARB2	SEPTIN6	0.04	0.05	0.73	0.464	0.858
DLBD	IN_LAMP5_LHX6	SEPTIN6	0.08	0.05	1.58	0.115	0.493
DLBD	IN_LAMP5_RELN	SEPTIN6	0.12	0.05	2.37	0.0176	0.266
DLBD	IN_PVALB	SEPTIN6	0.05	0.04	1.26	0.206	0.535
DLBD	IN_PVALB_CHC	SEPTIN6	0.03	0.06	0.42	0.678	0.927
DLBD	IN_SST	SEPTIN6	0.04	0.04	0.99	0.322	0.717
DLBD	IN_VIP	SEPTIN6	0.03	0.05	0.65	0.515	0.788
DLBD	Micro	SEPTIN6	0.09	0.05	1.75	0.0796	0.4
DLBD	OPC	SEPTIN6	0.02	0.05	0.33	0.739	0.952
DLBD	Oligo	SEPTIN6	0.01	0.05	0.17	0.867	0.939
DLBD	PC	SEPTIN6	-0.05	0.15	-0.37	0.709	0.967
DLBD	PVM	SEPTIN6	0.26	0.18	1.48	0.139	0.642
DLBD	Adaptive	SEPTIN7	-0.08	0.11	-0.68	0.497	0.99
DLBD	Astro	SEPTIN7	-0.02	0.04	-0.43	0.669	0.815
DLBD	EN_L2_3_IT	SEPTIN7	0.01	0.03	0.32	0.751	0.894
DLBD	EN_L3_5_IT_1	SEPTIN7	-0.03	0.03	-0.94	0.346	0.681
DLBD	EN_L3_5_IT_2	SEPTIN7	-0.01	0.03	-0.19	0.851	0.945
DLBD	EN_L3_5_IT_3	SEPTIN7	0.00	0.03	0.03	0.976	0.992
DLBD	EN_L5_6_NP	SEPTIN7	0.02	0.04	0.50	0.618	0.884
DLBD	EN_L5_ET	SEPTIN7	0.15	0.37	0.41	0.684	0.958
DLBD	EN_L6B	SEPTIN7	-0.04	0.05	-0.74	0.457	0.796
DLBD	EN_L6_CT	SEPTIN7	-0.05	0.04	-1.40	0.162	0.511
DLBD	EN_L6_IT_1	SEPTIN7	-0.06	0.04	-1.30	0.193	0.701
DLBD	EN_L6_IT_2	SEPTIN7	0.01	0.04	0.22	0.829	0.96
DLBD	Endo	SEPTIN7	-0.04	0.08	-0.48	0.629	0.937
DLBD	IN_ADARB2	SEPTIN7	0.02	0.04	0.46	0.648	0.919
DLBD	IN_LAMP5_LHX6	SEPTIN7	0.01	0.04	0.22	0.824	0.959
DLBD	IN_LAMP5_RELN	SEPTIN7	-0.02	0.05	-0.32	0.751	0.947
DLBD	IN_PVALB	SEPTIN7	-0.08	0.03	-2.69	0.00723	0.0888
DLBD	IN_PVALB_CHC	SEPTIN7	0.00	0.04	0.09	0.929	0.988
DLBD	IN_SST	SEPTIN7	-0.00	0.04	-0.11	0.913	0.978
DLBD	IN_VIP	SEPTIN7	-0.01	0.03	-0.21	0.832	0.94
DLBD	Micro	SEPTIN7	0.09	0.04	2.56	0.0105	0.139
DLBD	OPC	SEPTIN7	0.03	0.03	0.85	0.396	0.821
DLBD	Oligo	SEPTIN7	-0.02	0.04	-0.45	0.65	0.814
DLBD	PC	SEPTIN7	-0.02	0.06	-0.39	0.697	0.962
DLBD	PVM	SEPTIN7	0.12	0.11	1.09	0.275	0.721
DLBD	SMC	SEPTIN7	0.13	0.18	0.69	0.492	0.994
DLBD	VLMC	SEPTIN7	0.10	0.08	1.22	0.222	0.726
DLBD	Astro	SEPTIN8	0.15	0.05	2.93	0.00341	0.0235
DLBD	EN_L2_3_IT	SEPTIN8	0.04	0.04	1.02	0.31	0.608
DLBD	EN_L3_5_IT_1	SEPTIN8	0.01	0.06	0.16	0.875	0.963
DLBD	EN_L3_5_IT_2	SEPTIN8	0.02	0.04	0.44	0.663	0.865
DLBD	EN_L3_5_IT_3	SEPTIN8	0.09	0.04	1.98	0.0481	0.201
DLBD	EN_L5_6_NP	SEPTIN8	-0.08	0.07	-1.15	0.252	0.678
DLBD	EN_L5_ET	SEPTIN8	0.48	0.71	0.67	0.5	0.93
DLBD	EN_L6B	SEPTIN8	0.15	0.08	1.98	0.0479	0.333
DLBD	EN_L6_CT	SEPTIN8	-0.05	0.06	-0.80	0.424	0.766
DLBD	EN_L6_IT_1	SEPTIN8	-0.05	0.07	-0.78	0.436	0.861
DLBD	EN_L6_IT_2	SEPTIN8	-0.12	0.09	-1.34	0.179	0.622
DLBD	Endo	SEPTIN8	0.75	1.03	0.73	0.467	0.888
DLBD	IN_ADARB2	SEPTIN8	0.09	0.06	1.63	0.102	0.591
DLBD	IN_LAMP5_LHX6	SEPTIN8	0.06	0.08	0.75	0.454	0.824
DLBD	IN_LAMP5_RELN	SEPTIN8	0.11	0.05	2.03	0.0419	0.395
DLBD	IN_PVALB	SEPTIN8	0.07	0.04	1.46	0.143	0.456
DLBD	IN_PVALB_CHC	SEPTIN8	0.13	0.09	1.53	0.127	0.537
DLBD	IN_SST	SEPTIN8	0.09	0.05	1.73	0.083	0.437
DLBD	IN_VIP	SEPTIN8	-0.00	0.04	-0.08	0.94	0.979
DLBD	Micro	SEPTIN8	-0.04	0.08	-0.52	0.602	0.868
DLBD	OPC	SEPTIN8	-0.04	0.03	-1.19	0.233	0.712
DLBD	Oligo	SEPTIN8	0.26	0.05	5.39	6.88e-08	6.81e-06
DLBD	PC	SEPTIN8	-0.77	0.69	-1.12	0.263	0.824
DLBD	Adaptive	SEPTIN9	0.25	0.17	1.47	0.14	0.99
DLBD	Astro	SEPTIN9	0.22	0.08	2.72	0.00658	0.0381
DLBD	EN_L2_3_IT	SEPTIN9	0.03	0.05	0.55	0.583	0.802
DLBD	EN_L3_5_IT_1	SEPTIN9	0.13	0.06	2.23	0.0258	0.182
DLBD	EN_L3_5_IT_2	SEPTIN9	0.11	0.05	2.07	0.0382	0.218
DLBD	EN_L3_5_IT_3	SEPTIN9	0.04	0.06	0.65	0.514	0.75
DLBD	EN_L5_6_NP	SEPTIN9	-0.05	0.08	-0.67	0.5	0.836
DLBD	EN_L5_ET	SEPTIN9	0.86	0.97	0.88	0.377	0.89
DLBD	EN_L6B	SEPTIN9	-0.07	0.11	-0.65	0.518	0.825
DLBD	EN_L6_CT	SEPTIN9	-0.08	0.08	-1.04	0.297	0.662
DLBD	EN_L6_IT_1	SEPTIN9	-0.02	0.09	-0.17	0.868	0.98
DLBD	EN_L6_IT_2	SEPTIN9	0.06	0.12	0.49	0.626	0.892
DLBD	Endo	SEPTIN9	0.14	0.12	1.17	0.24	0.789
DLBD	IN_ADARB2	SEPTIN9	0.14	0.09	1.62	0.105	0.596
DLBD	IN_LAMP5_LHX6	SEPTIN9	0.06	0.08	0.68	0.494	0.847
DLBD	IN_LAMP5_RELN	SEPTIN9	0.11	0.08	1.35	0.178	0.665
DLBD	IN_PVALB	SEPTIN9	0.12	0.06	1.95	0.0511	0.273
DLBD	IN_PVALB_CHC	SEPTIN9	0.06	0.08	0.66	0.506	0.86
DLBD	IN_SST	SEPTIN9	0.01	0.06	0.18	0.855	0.963
DLBD	IN_VIP	SEPTIN9	0.07	0.05	1.33	0.184	0.508
DLBD	Micro	SEPTIN9	0.26	0.11	2.40	0.0165	0.178
DLBD	OPC	SEPTIN9	0.14	0.08	1.71	0.0871	0.549
DLBD	Oligo	SEPTIN9	-0.15	0.05	-3.01	0.00262	0.0198
DLBD	PC	SEPTIN9	-0.03	0.12	-0.27	0.79	0.98
DLBD	PVM	SEPTIN9	0.13	0.18	0.71	0.478	0.822
DLBD	VLMC	SEPTIN9	0.12	0.14	0.85	0.396	0.819
DLBD	Astro	SERAC1	0.11	0.05	1.98	0.0481	0.154
DLBD	EN_L2_3_IT	SERAC1	-0.06	0.04	-1.64	0.102	0.353
DLBD	EN_L3_5_IT_1	SERAC1	0.02	0.06	0.36	0.722	0.906
DLBD	EN_L3_5_IT_2	SERAC1	-0.04	0.06	-0.80	0.425	0.728
DLBD	EN_L3_5_IT_3	SERAC1	-0.08	0.06	-1.47	0.141	0.377
DLBD	EN_L5_6_NP	SERAC1	-0.13	0.11	-1.19	0.234	0.663
DLBD	EN_L5_ET	SERAC1	0.38	0.84	0.45	0.655	0.954
DLBD	EN_L6B	SERAC1	0.02	0.09	0.19	0.849	0.956
DLBD	EN_L6_CT	SERAC1	-0.08	0.09	-0.91	0.364	0.716
DLBD	EN_L6_IT_1	SERAC1	-0.03	0.08	-0.44	0.661	0.933
DLBD	EN_L6_IT_2	SERAC1	0.05	0.09	0.54	0.586	0.881
DLBD	IN_ADARB2	SERAC1	-0.02	0.07	-0.31	0.758	0.949
DLBD	IN_LAMP5_LHX6	SERAC1	-0.01	0.10	-0.07	0.943	0.989
DLBD	IN_LAMP5_RELN	SERAC1	-0.04	0.08	-0.49	0.624	0.921
DLBD	IN_PVALB	SERAC1	-0.01	0.05	-0.27	0.787	0.935
DLBD	IN_PVALB_CHC	SERAC1	-0.09	0.11	-0.83	0.408	0.807
DLBD	IN_SST	SERAC1	0.07	0.07	0.91	0.364	0.743
DLBD	IN_VIP	SERAC1	-0.11	0.04	-2.51	0.0121	0.129
DLBD	Micro	SERAC1	0.12	0.08	1.49	0.137	0.509
DLBD	OPC	SERAC1	-0.04	0.05	-0.71	0.479	0.862
DLBD	Oligo	SERAC1	-0.09	0.04	-2.68	0.00734	0.0417
DLBD	Astro	SERBP1	-0.00	0.04	-0.06	0.951	0.976
DLBD	EN_L2_3_IT	SERBP1	0.03	0.03	0.92	0.36	0.65
DLBD	EN_L3_5_IT_1	SERBP1	0.04	0.05	0.84	0.402	0.723
DLBD	EN_L3_5_IT_2	SERBP1	-0.01	0.04	-0.30	0.76	0.91
DLBD	EN_L3_5_IT_3	SERBP1	0.03	0.04	0.75	0.455	0.709
DLBD	EN_L5_6_NP	SERBP1	-0.06	0.07	-0.80	0.422	0.787
DLBD	EN_L6B	SERBP1	-0.08	0.08	-0.99	0.321	0.702
DLBD	EN_L6_CT	SERBP1	-0.00	0.07	-0.03	0.974	0.992
DLBD	EN_L6_IT_1	SERBP1	0.05	0.06	0.72	0.472	0.872
DLBD	EN_L6_IT_2	SERBP1	-0.00	0.08	-0.03	0.977	0.994
DLBD	Endo	SERBP1	0.09	0.11	0.83	0.407	0.872
DLBD	IN_ADARB2	SERBP1	-0.02	0.06	-0.26	0.798	0.958
DLBD	IN_LAMP5_LHX6	SERBP1	0.12	0.08	1.52	0.128	0.518
DLBD	IN_LAMP5_RELN	SERBP1	0.03	0.06	0.57	0.571	0.903
DLBD	IN_PVALB	SERBP1	-0.05	0.04	-1.27	0.205	0.535
DLBD	IN_PVALB_CHC	SERBP1	0.05	0.08	0.62	0.534	0.872
DLBD	IN_SST	SERBP1	0.03	0.05	0.52	0.601	0.872
DLBD	IN_VIP	SERBP1	-0.01	0.04	-0.13	0.896	0.962
DLBD	Micro	SERBP1	0.10	0.05	2.03	0.0425	0.297
DLBD	OPC	SERBP1	-0.00	0.04	-0.10	0.921	0.989
DLBD	Oligo	SERBP1	0.14	0.03	4.79	1.69e-06	7.81e-05
DLBD	PC	SERBP1	-0.02	0.11	-0.22	0.826	0.981
DLBD	VLMC	SERBP1	0.11	0.13	0.81	0.417	0.838
DLBD	EN_L2_3_IT	SERF1A	-0.97	1.08	-0.90	0.368	0.656
DLBD	EN_L2_3_IT	SERF1B	0.05	0.13	0.37	0.71	0.873
DLBD	Astro	SERF2	0.12	0.05	2.18	0.0294	0.11
DLBD	EN_L2_3_IT	SERF2	0.13	0.05	2.39	0.0167	0.138
DLBD	EN_L3_5_IT_1	SERF2	0.09	0.09	1.05	0.292	0.629
DLBD	EN_L3_5_IT_2	SERF2	0.12	0.06	1.96	0.0497	0.25
DLBD	EN_L3_5_IT_3	SERF2	0.14	0.06	2.31	0.0211	0.123
DLBD	EN_L5_6_NP	SERF2	0.13	0.11	1.21	0.226	0.655
DLBD	EN_L6B	SERF2	0.14	0.11	1.26	0.208	0.602
DLBD	EN_L6_CT	SERF2	0.19	0.10	1.89	0.0592	0.327
DLBD	EN_L6_IT_1	SERF2	0.22	0.10	2.19	0.0288	0.379
DLBD	EN_L6_IT_2	SERF2	-0.09	0.11	-0.85	0.393	0.782
DLBD	Endo	SERF2	0.22	0.13	1.71	0.0877	0.633
DLBD	IN_ADARB2	SERF2	0.23	0.09	2.64	0.00819	0.238
DLBD	IN_LAMP5_LHX6	SERF2	0.02	0.11	0.18	0.861	0.972
DLBD	IN_LAMP5_RELN	SERF2	0.06	0.09	0.69	0.493	0.873
DLBD	IN_PVALB	SERF2	0.15	0.06	2.64	0.00824	0.0969
DLBD	IN_PVALB_CHC	SERF2	0.06	0.10	0.60	0.546	0.879
DLBD	IN_SST	SERF2	0.06	0.07	0.92	0.357	0.739
DLBD	IN_VIP	SERF2	0.15	0.06	2.46	0.0138	0.138
DLBD	Micro	SERF2	0.09	0.08	1.25	0.212	0.597
DLBD	OPC	SERF2	0.00	0.05	0.00	1	1
DLBD	Oligo	SERF2	0.03	0.04	0.71	0.479	0.694
DLBD	PC	SERF2	0.05	0.12	0.38	0.701	0.962
DLBD	Adaptive	SERGEF	0.11	0.21	0.51	0.607	0.99
DLBD	Astro	SERGEF	0.09	0.07	1.28	0.201	0.396
DLBD	EN_L2_3_IT	SERGEF	0.01	0.02	0.49	0.623	0.826
DLBD	EN_L3_5_IT_1	SERGEF	0.02	0.04	0.46	0.645	0.871
DLBD	EN_L3_5_IT_2	SERGEF	-0.05	0.03	-1.41	0.158	0.453
DLBD	EN_L3_5_IT_3	SERGEF	0.00	0.03	0.01	0.99	0.996
DLBD	EN_L5_6_NP	SERGEF	0.02	0.04	0.50	0.618	0.884
DLBD	EN_L5_ET	SERGEF	-0.67	0.43	-1.55	0.12	0.73
DLBD	EN_L6B	SERGEF	0.06	0.05	1.26	0.209	0.602
DLBD	EN_L6_CT	SERGEF	-0.03	0.05	-0.61	0.544	0.824
DLBD	EN_L6_IT_1	SERGEF	0.02	0.05	0.35	0.725	0.949
DLBD	EN_L6_IT_2	SERGEF	-0.01	0.06	-0.22	0.827	0.96
DLBD	Endo	SERGEF	0.01	0.13	0.04	0.965	0.995
DLBD	IN_ADARB2	SERGEF	0.01	0.04	0.14	0.892	0.98
DLBD	IN_LAMP5_LHX6	SERGEF	0.03	0.05	0.62	0.534	0.869
DLBD	IN_LAMP5_RELN	SERGEF	-0.03	0.04	-0.60	0.55	0.894
DLBD	IN_PVALB	SERGEF	-0.04	0.03	-1.23	0.217	0.546
DLBD	IN_PVALB_CHC	SERGEF	0.04	0.05	0.76	0.447	0.83
DLBD	IN_SST	SERGEF	0.02	0.03	0.65	0.514	0.832
DLBD	IN_VIP	SERGEF	-0.00	0.02	-0.22	0.827	0.94
DLBD	Micro	SERGEF	0.09	0.05	1.91	0.056	0.341
DLBD	OPC	SERGEF	-0.01	0.05	-0.25	0.801	0.968
DLBD	Oligo	SERGEF	0.21	0.04	4.67	3.04e-06	0.000124
DLBD	PC	SERGEF	-0.15	0.14	-1.06	0.291	0.837
DLBD	PVM	SERGEF	0.17	0.16	1.11	0.265	0.719
DLBD	VLMC	SERGEF	-0.25	0.14	-1.75	0.0794	0.559
DLBD	Astro	SERHL2	0.38	0.08	4.70	2.63e-06	0.000117
DLBD	EN_L2_3_IT	SERHL2	-0.07	0.07	-0.89	0.375	0.661
DLBD	EN_L3_5_IT_1	SERHL2	0.11	0.09	1.18	0.237	0.572
DLBD	EN_L3_5_IT_2	SERHL2	-0.06	0.08	-0.71	0.475	0.764
DLBD	EN_L3_5_IT_3	SERHL2	-0.09	0.09	-0.96	0.337	0.607
DLBD	EN_L5_6_NP	SERHL2	-1.68	1.11	-1.51	0.13	0.55
DLBD	EN_L6B	SERHL2	0.04	0.15	0.25	0.804	0.941
DLBD	EN_L6_CT	SERHL2	-0.04	0.12	-0.33	0.744	0.911
DLBD	EN_L6_IT_1	SERHL2	-0.10	0.11	-0.86	0.389	0.841
DLBD	EN_L6_IT_2	SERHL2	0.03	0.14	0.22	0.824	0.959
DLBD	IN_ADARB2	SERHL2	-0.08	0.12	-0.70	0.485	0.869
DLBD	IN_LAMP5_RELN	SERHL2	-0.04	0.13	-0.28	0.779	0.954
DLBD	IN_PVALB	SERHL2	0.04	0.09	0.40	0.687	0.898
DLBD	IN_SST	SERHL2	-0.10	0.10	-0.95	0.341	0.732
DLBD	IN_VIP	SERHL2	0.04	0.08	0.49	0.623	0.848
DLBD	Micro	SERHL2	0.12	0.12	1.01	0.314	0.695
DLBD	OPC	SERHL2	0.25	0.09	2.76	0.00578	0.228
DLBD	Oligo	SERHL2	0.26	0.07	3.75	0.000174	0.00259
DLBD	Adaptive	SERINC1	-0.08	0.18	-0.45	0.653	0.99
DLBD	Astro	SERINC1	-0.08	0.04	-1.71	0.087	0.23
DLBD	EN_L2_3_IT	SERINC1	0.07	0.05	1.28	0.2	0.494
DLBD	EN_L3_5_IT_1	SERINC1	0.02	0.06	0.36	0.718	0.905
DLBD	EN_L3_5_IT_2	SERINC1	0.01	0.06	0.17	0.864	0.95
DLBD	EN_L3_5_IT_3	SERINC1	0.03	0.05	0.51	0.613	0.814
DLBD	EN_L5_6_NP	SERINC1	-0.07	0.06	-1.06	0.291	0.71
DLBD	EN_L5_ET	SERINC1	-0.41	0.66	-0.63	0.531	0.938
DLBD	EN_L6B	SERINC1	0.04	0.07	0.57	0.569	0.853
DLBD	EN_L6_CT	SERINC1	-0.08	0.06	-1.47	0.141	0.479
DLBD	EN_L6_IT_1	SERINC1	0.01	0.08	0.15	0.884	0.983
DLBD	EN_L6_IT_2	SERINC1	-0.03	0.07	-0.37	0.712	0.925
DLBD	Endo	SERINC1	0.09	0.10	0.93	0.354	0.849
DLBD	IN_ADARB2	SERINC1	0.03	0.06	0.52	0.606	0.911
DLBD	IN_LAMP5_LHX6	SERINC1	-0.06	0.07	-0.88	0.38	0.783
DLBD	IN_LAMP5_RELN	SERINC1	-0.03	0.06	-0.46	0.648	0.925
DLBD	IN_PVALB	SERINC1	-0.04	0.05	-0.76	0.449	0.765
DLBD	IN_PVALB_CHC	SERINC1	0.04	0.07	0.52	0.602	0.899
DLBD	IN_SST	SERINC1	-0.03	0.05	-0.54	0.592	0.87
DLBD	IN_VIP	SERINC1	-0.08	0.05	-1.73	0.0832	0.35
DLBD	Micro	SERINC1	0.02	0.06	0.28	0.781	0.943
DLBD	OPC	SERINC1	-0.07	0.05	-1.57	0.116	0.592
DLBD	Oligo	SERINC1	-0.01	0.04	-0.33	0.739	0.871
DLBD	PC	SERINC1	0.05	0.09	0.58	0.563	0.918
DLBD	PVM	SERINC1	-0.16	0.15	-1.10	0.269	0.721
DLBD	VLMC	SERINC1	0.06	0.11	0.51	0.611	0.917
DLBD	EN_L2_3_IT	SERINC2	-0.13	0.13	-1.00	0.318	0.615
DLBD	Astro	SERINC3	-0.12	0.04	-2.90	0.00373	0.0248
DLBD	EN_L2_3_IT	SERINC3	0.01	0.05	0.11	0.91	0.968
DLBD	EN_L3_5_IT_1	SERINC3	-0.03	0.05	-0.58	0.564	0.826
DLBD	EN_L3_5_IT_2	SERINC3	-0.07	0.05	-1.39	0.166	0.463
DLBD	EN_L3_5_IT_3	SERINC3	0.00	0.04	0.07	0.942	0.98
DLBD	EN_L5_6_NP	SERINC3	-0.13	0.07	-1.92	0.0552	0.41
DLBD	EN_L5_ET	SERINC3	-0.43	0.51	-0.85	0.397	0.896
DLBD	EN_L6B	SERINC3	0.02	0.06	0.25	0.801	0.941
DLBD	EN_L6_CT	SERINC3	-0.14	0.05	-2.53	0.0113	0.145
DLBD	EN_L6_IT_1	SERINC3	-0.06	0.07	-0.85	0.395	0.843
DLBD	EN_L6_IT_2	SERINC3	0.04	0.07	0.59	0.556	0.866
DLBD	Endo	SERINC3	-0.03	0.11	-0.29	0.77	0.964
DLBD	IN_ADARB2	SERINC3	0.01	0.05	0.30	0.768	0.95
DLBD	IN_LAMP5_LHX6	SERINC3	-0.10	0.07	-1.42	0.156	0.565
DLBD	IN_LAMP5_RELN	SERINC3	-0.09	0.06	-1.60	0.11	0.563
DLBD	IN_PVALB	SERINC3	-0.07	0.05	-1.65	0.0997	0.382
DLBD	IN_PVALB_CHC	SERINC3	-0.03	0.07	-0.34	0.732	0.942
DLBD	IN_SST	SERINC3	-0.04	0.05	-0.84	0.402	0.765
DLBD	IN_VIP	SERINC3	-0.04	0.04	-0.86	0.39	0.708
DLBD	Micro	SERINC3	-0.06	0.05	-1.16	0.245	0.627
DLBD	OPC	SERINC3	-0.04	0.04	-0.89	0.373	0.811
DLBD	Oligo	SERINC3	0.01	0.04	0.35	0.726	0.864
DLBD	PC	SERINC3	0.09	0.10	0.85	0.393	0.871
DLBD	VLMC	SERINC3	0.09	0.12	0.74	0.456	0.857
DLBD	Adaptive	SERINC5	0.15	0.25	0.60	0.549	0.99
DLBD	Astro	SERINC5	0.01	0.06	0.11	0.911	0.957
DLBD	EN_L2_3_IT	SERINC5	-0.01	0.05	-0.27	0.788	0.913
DLBD	EN_L3_5_IT_1	SERINC5	0.02	0.05	0.37	0.71	0.902
DLBD	EN_L3_5_IT_2	SERINC5	0.08	0.05	1.53	0.126	0.404
DLBD	EN_L3_5_IT_3	SERINC5	0.05	0.06	0.94	0.346	0.614
DLBD	EN_L5_6_NP	SERINC5	-0.11	0.08	-1.32	0.188	0.617
DLBD	EN_L6B	SERINC5	0.16	0.11	1.51	0.131	0.511
DLBD	EN_L6_CT	SERINC5	0.03	0.08	0.33	0.739	0.909
DLBD	EN_L6_IT_1	SERINC5	-0.08	0.09	-0.95	0.342	0.818
DLBD	EN_L6_IT_2	SERINC5	0.06	0.08	0.77	0.442	0.806
DLBD	Endo	SERINC5	0.03	0.13	0.24	0.813	0.975
DLBD	IN_ADARB2	SERINC5	0.02	0.05	0.39	0.698	0.935
DLBD	IN_LAMP5_LHX6	SERINC5	0.01	0.05	0.15	0.884	0.975
DLBD	IN_LAMP5_RELN	SERINC5	0.08	0.04	1.77	0.0774	0.497
DLBD	IN_PVALB	SERINC5	0.10	0.04	2.53	0.0114	0.118
DLBD	IN_PVALB_CHC	SERINC5	0.18	0.06	2.98	0.0029	0.0753
DLBD	IN_SST	SERINC5	0.00	0.05	0.01	0.991	0.998
DLBD	IN_VIP	SERINC5	0.11	0.04	2.63	0.00861	0.108
DLBD	Micro	SERINC5	0.10	0.07	1.56	0.119	0.479
DLBD	OPC	SERINC5	-0.06	0.05	-1.39	0.166	0.651
DLBD	Oligo	SERINC5	-0.08	0.04	-2.29	0.0218	0.0918
DLBD	PC	SERINC5	-0.21	0.13	-1.60	0.109	0.682
DLBD	PVM	SERINC5	0.18	0.21	0.87	0.384	0.782
DLBD	VLMC	SERINC5	0.23	0.14	1.67	0.094	0.589
DLBD	Astro	SERP1	-0.01	0.04	-0.13	0.896	0.95
DLBD	EN_L2_3_IT	SERP1	0.06	0.04	1.70	0.0899	0.333
DLBD	EN_L3_5_IT_1	SERP1	0.12	0.04	2.75	0.00594	0.0757
DLBD	EN_L3_5_IT_2	SERP1	0.09	0.04	2.21	0.0274	0.181
DLBD	EN_L3_5_IT_3	SERP1	0.06	0.04	1.58	0.115	0.336
DLBD	EN_L5_6_NP	SERP1	0.10	0.07	1.49	0.136	0.558
DLBD	EN_L5_ET	SERP1	-0.34	0.50	-0.68	0.499	0.929
DLBD	EN_L6B	SERP1	0.06	0.07	0.84	0.402	0.759
DLBD	EN_L6_CT	SERP1	0.08	0.06	1.35	0.177	0.531
DLBD	EN_L6_IT_1	SERP1	0.03	0.06	0.44	0.659	0.933
DLBD	EN_L6_IT_2	SERP1	0.03	0.08	0.34	0.731	0.929
DLBD	Endo	SERP1	0.07	0.12	0.54	0.587	0.931
DLBD	IN_ADARB2	SERP1	-0.02	0.06	-0.31	0.758	0.949
DLBD	IN_LAMP5_LHX6	SERP1	0.15	0.06	2.32	0.0202	0.223
DLBD	IN_LAMP5_RELN	SERP1	0.09	0.06	1.47	0.142	0.613
DLBD	IN_PVALB	SERP1	0.05	0.04	1.30	0.193	0.52
DLBD	IN_PVALB_CHC	SERP1	0.13	0.07	1.88	0.0599	0.395
DLBD	IN_SST	SERP1	0.16	0.05	3.38	0.000736	0.0462
DLBD	IN_VIP	SERP1	0.06	0.04	1.47	0.142	0.451
DLBD	Micro	SERP1	0.13	0.07	1.83	0.0677	0.369
DLBD	OPC	SERP1	0.11	0.04	2.63	0.00849	0.256
DLBD	Oligo	SERP1	0.02	0.03	0.56	0.577	0.764
DLBD	PC	SERP1	-0.31	0.13	-2.44	0.0147	0.412
DLBD	PVM	SERP1	-0.04	0.17	-0.24	0.807	0.963
DLBD	VLMC	SERP1	0.03	0.14	0.23	0.819	0.958
DLBD	Astro	SERP2	-0.11	0.05	-2.15	0.0318	0.116
DLBD	EN_L2_3_IT	SERP2	0.04	0.03	1.61	0.107	0.364
DLBD	EN_L3_5_IT_1	SERP2	0.03	0.06	0.47	0.635	0.866
DLBD	EN_L3_5_IT_2	SERP2	0.06	0.04	1.31	0.19	0.497
DLBD	EN_L3_5_IT_3	SERP2	0.04	0.03	1.10	0.271	0.541
DLBD	EN_L5_6_NP	SERP2	0.13	0.08	1.57	0.116	0.529
DLBD	EN_L5_ET	SERP2	0.58	0.67	0.87	0.384	0.89
DLBD	EN_L6B	SERP2	-0.07	0.08	-0.78	0.434	0.782
DLBD	EN_L6_CT	SERP2	-0.06	0.06	-0.93	0.352	0.706
DLBD	EN_L6_IT_1	SERP2	-0.03	0.06	-0.53	0.596	0.915
DLBD	EN_L6_IT_2	SERP2	-0.05	0.08	-0.60	0.551	0.865
DLBD	IN_ADARB2	SERP2	0.11	0.06	1.87	0.0621	0.504
DLBD	IN_LAMP5_LHX6	SERP2	0.04	0.07	0.64	0.523	0.864
DLBD	IN_LAMP5_RELN	SERP2	0.01	0.06	0.17	0.865	0.977
DLBD	IN_PVALB	SERP2	0.04	0.04	0.87	0.382	0.712
DLBD	IN_PVALB_CHC	SERP2	0.10	0.08	1.24	0.215	0.65
DLBD	IN_SST	SERP2	0.07	0.06	1.32	0.188	0.594
DLBD	IN_VIP	SERP2	0.01	0.04	0.34	0.735	0.906
DLBD	OPC	SERP2	-0.05	0.05	-1.02	0.305	0.766
DLBD	Oligo	SERP2	-0.11	0.03	-3.16	0.00157	0.0135
DLBD	PC	SERP2	0.32	1.12	0.29	0.775	0.978
DLBD	Micro	SERPINA1	0.41	0.14	2.85	0.00442	0.0831
DLBD	EN_L2_3_IT	SERPINA10	-0.02	0.14	-0.15	0.879	0.958
DLBD	Astro	SERPINB1	-0.02	0.12	-0.20	0.838	0.92
DLBD	EN_L2_3_IT	SERPINB1	-0.24	0.11	-2.20	0.0281	0.181
DLBD	EN_L3_5_IT_2	SERPINB1	-0.13	0.13	-1.06	0.291	0.614
DLBD	EN_L3_5_IT_3	SERPINB1	-0.08	0.13	-0.61	0.539	0.766
DLBD	Endo	SERPINB1	-0.14	1.29	-0.11	0.912	0.991
DLBD	IN_PVALB	SERPINB1	-0.07	0.12	-0.61	0.543	0.822
DLBD	IN_VIP	SERPINB1	-0.14	0.14	-0.97	0.333	0.662
DLBD	Micro	SERPINB1	-0.02	0.08	-0.31	0.758	0.933
DLBD	OPC	SERPINB1	0.00	0.11	0.02	0.986	0.998
DLBD	Oligo	SERPINB1	0.09	0.07	1.34	0.179	0.386
DLBD	Astro	SERPINB6	0.04	0.06	0.76	0.445	0.647
DLBD	EN_L2_3_IT	SERPINB6	0.09	0.05	1.69	0.0903	0.334
DLBD	EN_L3_5_IT_1	SERPINB6	0.09	0.07	1.26	0.208	0.534
DLBD	EN_L3_5_IT_2	SERPINB6	0.10	0.06	1.76	0.079	0.322
DLBD	EN_L3_5_IT_3	SERPINB6	0.05	0.07	0.72	0.469	0.718
DLBD	EN_L5_6_NP	SERPINB6	0.06	0.11	0.59	0.555	0.862
DLBD	EN_L6_CT	SERPINB6	-0.17	0.11	-1.49	0.137	0.474
DLBD	EN_L6_IT_1	SERPINB6	0.12	0.09	1.33	0.184	0.693
DLBD	EN_L6_IT_2	SERPINB6	0.04	0.12	0.30	0.765	0.941
DLBD	Endo	SERPINB6	0.11	0.10	1.09	0.278	0.813
DLBD	IN_ADARB2	SERPINB6	0.08	0.09	0.87	0.383	0.823
DLBD	IN_LAMP5_LHX6	SERPINB6	0.16	0.10	1.62	0.106	0.474
DLBD	IN_LAMP5_RELN	SERPINB6	0.05	0.10	0.50	0.62	0.92
DLBD	IN_PVALB	SERPINB6	0.03	0.05	0.65	0.517	0.808
DLBD	IN_PVALB_CHC	SERPINB6	0.13	0.09	1.58	0.114	0.514
DLBD	IN_SST	SERPINB6	0.10	0.07	1.47	0.141	0.529
DLBD	IN_VIP	SERPINB6	0.13	0.05	2.85	0.00435	0.0748
DLBD	Micro	SERPINB6	0.04	0.05	0.73	0.465	0.796
DLBD	OPC	SERPINB6	-0.03	0.05	-0.66	0.51	0.877
DLBD	Oligo	SERPINB6	-0.01	0.04	-0.31	0.759	0.882
DLBD	PC	SERPINB6	-0.09	0.12	-0.76	0.445	0.889
DLBD	PVM	SERPINB6	-0.06	0.16	-0.40	0.69	0.929
DLBD	VLMC	SERPINB6	-0.03	0.13	-0.25	0.799	0.952
DLBD	EN_L2_3_IT	SERPINB8	-0.43	0.12	-3.51	0.000456	0.0216
DLBD	EN_L3_5_IT_2	SERPINB8	-0.36	0.14	-2.59	0.00949	0.0932
DLBD	EN_L3_5_IT_3	SERPINB8	-0.65	0.15	-4.34	1.42e-05	0.00106
DLBD	Micro	SERPINB8	0.53	0.75	0.70	0.484	0.808
DLBD	Oligo	SERPINB8	-0.55	0.13	-4.15	3.36e-05	0.000764
DLBD	Astro	SERPINB9	0.08	0.08	0.93	0.355	0.565
DLBD	EN_L2_3_IT	SERPINB9	0.10	0.05	2.03	0.0423	0.224
DLBD	EN_L3_5_IT_1	SERPINB9	0.18	0.13	1.39	0.165	0.48
DLBD	EN_L3_5_IT_2	SERPINB9	0.08	0.09	0.90	0.369	0.679
DLBD	EN_L3_5_IT_3	SERPINB9	0.11	0.09	1.15	0.251	0.519
DLBD	EN_L5_6_NP	SERPINB9	0.14	0.11	1.27	0.206	0.633
DLBD	EN_L5_ET	SERPINB9	1.21	0.76	1.58	0.114	0.718
DLBD	EN_L6B	SERPINB9	0.08	0.12	0.63	0.53	0.831
DLBD	EN_L6_CT	SERPINB9	0.02	0.10	0.18	0.859	0.957
DLBD	EN_L6_IT_1	SERPINB9	0.23	0.15	1.57	0.118	0.61
DLBD	EN_L6_IT_2	SERPINB9	0.12	0.14	0.89	0.376	0.777
DLBD	Endo	SERPINB9	-0.11	0.14	-0.82	0.41	0.873
DLBD	IN_ADARB2	SERPINB9	0.08	0.11	0.75	0.454	0.854
DLBD	IN_LAMP5_LHX6	SERPINB9	0.12	0.11	1.09	0.276	0.699
DLBD	IN_LAMP5_RELN	SERPINB9	0.12	0.13	0.94	0.346	0.803
DLBD	IN_PVALB	SERPINB9	0.01	0.05	0.14	0.885	0.968
DLBD	IN_PVALB_CHC	SERPINB9	-0.02	0.07	-0.27	0.789	0.961
DLBD	IN_SST	SERPINB9	-0.04	0.07	-0.60	0.547	0.846
DLBD	IN_VIP	SERPINB9	0.09	0.05	1.95	0.0513	0.275
DLBD	Micro	SERPINB9	-0.15	0.08	-1.82	0.0684	0.372
DLBD	Oligo	SERPINB9	0.13	0.13	1.02	0.31	0.539
DLBD	PC	SERPINB9	-0.01	1.13	-0.01	0.992	1
DLBD	PVM	SERPINB9	0.39	0.19	2.06	0.0393	0.489
DLBD	Oligo	SERPINC1	1.46	0.95	1.54	0.124	0.305
DLBD	Astro	SERPIND1	-0.03	0.11	-0.26	0.792	0.895
DLBD	EN_L2_3_IT	SERPIND1	-0.20	0.10	-1.93	0.053	0.254
DLBD	EN_L3_5_IT_1	SERPIND1	-0.15	0.13	-1.21	0.228	0.561
DLBD	EN_L3_5_IT_2	SERPIND1	-0.23	0.12	-1.94	0.0527	0.257
DLBD	EN_L3_5_IT_3	SERPIND1	-0.17	0.11	-1.54	0.123	0.349
DLBD	EN_L6_CT	SERPIND1	3.95	1.36	2.90	0.00376	0.0822
DLBD	EN_L6_IT_1	SERPIND1	-0.06	0.13	-0.46	0.647	0.93
DLBD	EN_L6_IT_2	SERPIND1	0.01	0.16	0.03	0.972	0.994
DLBD	IN_PVALB	SERPIND1	-0.05	0.11	-0.44	0.656	0.885
DLBD	IN_SST	SERPIND1	-1.05	0.98	-1.07	0.283	0.685
DLBD	IN_VIP	SERPIND1	-0.20	0.14	-1.50	0.132	0.437
DLBD	OPC	SERPIND1	-0.00	0.12	-0.00	0.997	0.999
DLBD	Oligo	SERPIND1	0.06	0.09	0.69	0.49	0.703
DLBD	EN_L2_3_IT	SERPINE1	0.14	0.13	1.05	0.295	0.594
DLBD	Endo	SERPINE1	7.79	3.03	2.57	0.0102	0.316
DLBD	Micro	SERPINE1	-1.40	0.28	-4.97	6.59e-07	0.00019
DLBD	Oligo	SERPINE1	-0.17	0.13	-1.29	0.198	0.411
DLBD	Astro	SERPINE2	-0.19	0.05	-3.86	0.000111	0.0019
DLBD	EN_L2_3_IT	SERPINE2	-0.10	0.07	-1.33	0.184	0.478
DLBD	EN_L3_5_IT_2	SERPINE2	-0.17	0.11	-1.51	0.131	0.413
DLBD	EN_L3_5_IT_3	SERPINE2	-0.38	0.12	-3.30	0.00097	0.0177
DLBD	EN_L5_ET	SERPINE2	-0.78	0.81	-0.97	0.334	0.877
DLBD	EN_L6B	SERPINE2	0.13	0.13	0.95	0.34	0.714
DLBD	EN_L6_CT	SERPINE2	-0.63	0.19	-3.37	0.000754	0.0322
DLBD	EN_L6_IT_1	SERPINE2	0.18	0.14	1.32	0.188	0.697
DLBD	IN_ADARB2	SERPINE2	-0.40	0.10	-4.07	4.65e-05	0.0216
DLBD	IN_LAMP5_RELN	SERPINE2	-0.23	0.11	-2.03	0.0423	0.396
DLBD	IN_PVALB	SERPINE2	-0.17	0.11	-1.48	0.138	0.449
DLBD	IN_SST	SERPINE2	-0.24	0.12	-2.07	0.0381	0.31
DLBD	IN_VIP	SERPINE2	-0.22	0.09	-2.41	0.016	0.151
DLBD	Micro	SERPINE2	-0.14	0.11	-1.29	0.197	0.579
DLBD	OPC	SERPINE2	-0.04	0.04	-1.05	0.296	0.76
DLBD	Oligo	SERPINE2	-0.13	0.06	-2.19	0.0287	0.111
DLBD	Astro	SERPINE3	0.06	0.13	0.46	0.646	0.799
DLBD	EN_L2_3_IT	SERPINE3	-0.15	0.10	-1.47	0.141	0.417
DLBD	EN_L3_5_IT_1	SERPINE3	0.16	0.60	0.28	0.783	0.929
DLBD	EN_L3_5_IT_2	SERPINE3	-0.23	0.12	-1.97	0.0485	0.247
DLBD	EN_L3_5_IT_3	SERPINE3	-0.16	0.13	-1.21	0.225	0.487
DLBD	EN_L6_IT_1	SERPINE3	6.95	4.57	1.52	0.128	0.62
DLBD	IN_PVALB	SERPINE3	-0.30	0.14	-2.19	0.0289	0.199
DLBD	IN_VIP	SERPINE3	-0.15	0.12	-1.28	0.2	0.527
DLBD	OPC	SERPINE3	0.08	0.13	0.63	0.527	0.884
DLBD	Oligo	SERPINE3	0.13	0.09	1.48	0.14	0.329
DLBD	Astro	SERPINF1	-0.07	0.10	-0.68	0.493	0.685
DLBD	EN_L2_3_IT	SERPINF1	-0.03	0.05	-0.58	0.565	0.792
DLBD	EN_L3_5_IT_1	SERPINF1	-0.01	0.10	-0.12	0.902	0.972
DLBD	EN_L3_5_IT_2	SERPINF1	-0.05	0.07	-0.77	0.444	0.741
DLBD	EN_L3_5_IT_3	SERPINF1	-0.05	0.07	-0.69	0.491	0.734
DLBD	EN_L6_IT_1	SERPINF1	-0.04	0.09	-0.48	0.629	0.925
DLBD	EN_L6_IT_2	SERPINF1	-0.06	0.11	-0.56	0.578	0.878
DLBD	IN_ADARB2	SERPINF1	0.07	0.11	0.60	0.548	0.893
DLBD	IN_PVALB	SERPINF1	-0.03	0.12	-0.28	0.779	0.933
DLBD	IN_VIP	SERPINF1	-0.11	0.08	-1.40	0.16	0.478
DLBD	Micro	SERPINF1	-0.30	0.12	-2.53	0.0114	0.147
DLBD	Oligo	SERPINF1	-0.02	0.07	-0.32	0.747	0.876
DLBD	Astro	SERPINF2	0.30	0.11	2.65	0.00794	0.0438
DLBD	EN_L2_3_IT	SERPINF2	-0.07	0.10	-0.77	0.439	0.71
DLBD	EN_L3_5_IT_2	SERPINF2	0.26	0.78	0.34	0.737	0.9
DLBD	EN_L3_5_IT_3	SERPINF2	-0.06	0.12	-0.50	0.614	0.814
DLBD	IN_VIP	SERPINF2	-0.14	0.13	-1.09	0.275	0.608
DLBD	Micro	SERPINF2	0.23	0.13	1.73	0.0838	0.41
DLBD	Oligo	SERPINF2	0.27	0.09	2.90	0.0037	0.0255
DLBD	Astro	SERPING1	0.08	0.15	0.54	0.59	0.76
DLBD	EN_L2_3_IT	SERPING1	0.07	0.07	1.00	0.315	0.613
DLBD	EN_L3_5_IT_1	SERPING1	0.11	0.09	1.17	0.244	0.578
DLBD	EN_L3_5_IT_2	SERPING1	0.10	0.06	1.69	0.091	0.344
DLBD	EN_L3_5_IT_3	SERPING1	0.18	0.07	2.57	0.0102	0.0798
DLBD	EN_L5_6_NP	SERPING1	-0.40	1.23	-0.33	0.744	0.937
DLBD	EN_L6_CT	SERPING1	0.10	0.11	0.86	0.391	0.739
DLBD	EN_L6_IT_1	SERPING1	0.06	0.13	0.50	0.617	0.921
DLBD	IN_ADARB2	SERPING1	-0.05	0.09	-0.52	0.602	0.91
DLBD	IN_LAMP5_RELN	SERPING1	-0.05	0.10	-0.48	0.633	0.923
DLBD	IN_PVALB	SERPING1	0.08	0.11	0.78	0.434	0.752
DLBD	IN_SST	SERPING1	-0.01	0.07	-0.14	0.892	0.973
DLBD	IN_VIP	SERPING1	0.09	0.06	1.62	0.106	0.392
DLBD	Micro	SERPING1	-0.15	0.12	-1.23	0.218	0.603
DLBD	OPC	SERPING1	0.04	0.10	0.41	0.682	0.937
DLBD	Oligo	SERPING1	0.12	0.08	1.38	0.167	0.369
DLBD	PC	SERPING1	-0.26	0.14	-1.78	0.0758	0.629
DLBD	VLMC	SERPING1	-0.01	0.16	-0.07	0.944	0.984
DLBD	Astro	SERPINH1	0.32	0.15	2.09	0.037	0.128
DLBD	Endo	SERPINH1	0.31	0.89	0.35	0.724	0.955
DLBD	Oligo	SERPINH1	0.15	0.15	0.96	0.337	0.566
DLBD	PC	SERPINH1	0.09	0.82	0.11	0.913	0.992
DLBD	Astro	SERPINI1	0.02	0.05	0.40	0.687	0.826
DLBD	EN_L2_3_IT	SERPINI1	0.09	0.04	2.51	0.012	0.115
DLBD	EN_L3_5_IT_1	SERPINI1	0.09	0.04	2.10	0.0354	0.216
DLBD	EN_L3_5_IT_2	SERPINI1	0.07	0.04	1.89	0.0585	0.273
DLBD	EN_L3_5_IT_3	SERPINI1	0.03	0.04	0.96	0.335	0.605
DLBD	EN_L5_6_NP	SERPINI1	0.02	0.05	0.30	0.761	0.942
DLBD	EN_L5_ET	SERPINI1	0.22	0.48	0.46	0.647	0.954
DLBD	EN_L6B	SERPINI1	0.01	0.06	0.22	0.825	0.948
DLBD	EN_L6_CT	SERPINI1	0.03	0.05	0.58	0.564	0.835
DLBD	EN_L6_IT_1	SERPINI1	0.06	0.06	1.06	0.289	0.783
DLBD	EN_L6_IT_2	SERPINI1	0.03	0.06	0.53	0.597	0.883
DLBD	Endo	SERPINI1	1.43	0.88	1.63	0.103	0.659
DLBD	IN_ADARB2	SERPINI1	-0.09	0.05	-1.69	0.0908	0.575
DLBD	IN_LAMP5_LHX6	SERPINI1	0.00	0.06	0.07	0.941	0.989
DLBD	IN_LAMP5_RELN	SERPINI1	-0.01	0.05	-0.14	0.888	0.98
DLBD	IN_PVALB	SERPINI1	0.08	0.04	2.02	0.0437	0.251
DLBD	IN_PVALB_CHC	SERPINI1	0.15	0.06	2.63	0.00864	0.143
DLBD	IN_SST	SERPINI1	0.07	0.06	1.24	0.217	0.625
DLBD	IN_VIP	SERPINI1	-0.01	0.04	-0.12	0.902	0.964
DLBD	Micro	SERPINI1	0.03	0.08	0.41	0.678	0.901
DLBD	OPC	SERPINI1	0.00	0.05	0.04	0.967	0.996
DLBD	Oligo	SERPINI1	0.10	0.05	2.18	0.0293	0.113
DLBD	PC	SERPINI1	0.17	0.72	0.23	0.818	0.981
DLBD	Astro	SERPINI2	-0.06	0.11	-0.54	0.588	0.759
DLBD	EN_L2_3_IT	SERPINI2	-0.27	0.09	-2.89	0.0038	0.065
DLBD	EN_L3_5_IT_1	SERPINI2	-0.24	0.13	-1.88	0.0603	0.287
DLBD	EN_L3_5_IT_2	SERPINI2	-0.29	0.11	-2.62	0.00869	0.0881
DLBD	EN_L3_5_IT_3	SERPINI2	-0.50	0.12	-4.20	2.64e-05	0.00161
DLBD	EN_L5_6_NP	SERPINI2	-0.84	0.23	-3.70	0.000219	0.0302
DLBD	EN_L6_IT_1	SERPINI2	-5.01	4.39	-1.14	0.254	0.76
DLBD	IN_PVALB	SERPINI2	-0.59	0.71	-0.83	0.407	0.732
DLBD	Oligo	SERPINI2	0.31	0.10	3.19	0.00141	0.0124
DLBD	Astro	SERTAD1	0.30	0.12	2.45	0.0143	0.067
DLBD	Endo	SERTAD1	1.01	0.99	1.02	0.307	0.826
DLBD	Oligo	SERTAD1	0.01	0.10	0.10	0.917	0.963
DLBD	Astro	SERTAD2	-0.12	0.05	-2.34	0.0191	0.0824
DLBD	EN_L2_3_IT	SERTAD2	-0.01	0.04	-0.34	0.731	0.884
DLBD	EN_L3_5_IT_1	SERTAD2	0.08	0.06	1.19	0.236	0.571
DLBD	EN_L3_5_IT_2	SERTAD2	0.07	0.06	1.22	0.224	0.54
DLBD	EN_L3_5_IT_3	SERTAD2	0.15	0.07	2.29	0.0219	0.127
DLBD	EN_L5_6_NP	SERTAD2	0.20	0.11	1.76	0.0792	0.466
DLBD	EN_L5_ET	SERTAD2	1.35	1.43	0.94	0.345	0.881
DLBD	EN_L6B	SERTAD2	0.05	0.09	0.60	0.548	0.843
DLBD	EN_L6_CT	SERTAD2	0.02	0.10	0.23	0.814	0.94
DLBD	EN_L6_IT_1	SERTAD2	0.18	0.08	2.10	0.0358	0.41
DLBD	EN_L6_IT_2	SERTAD2	0.09	0.11	0.88	0.379	0.777
DLBD	Endo	SERTAD2	-0.40	1.03	-0.39	0.7	0.952
DLBD	IN_ADARB2	SERTAD2	0.10	0.08	1.19	0.235	0.741
DLBD	IN_LAMP5_LHX6	SERTAD2	-0.03	0.12	-0.24	0.811	0.956
DLBD	IN_LAMP5_RELN	SERTAD2	0.08	0.08	1.03	0.302	0.776
DLBD	IN_PVALB	SERTAD2	0.05	0.07	0.80	0.421	0.741
DLBD	IN_PVALB_CHC	SERTAD2	0.04	0.07	0.60	0.549	0.881
DLBD	IN_SST	SERTAD2	0.14	0.09	1.52	0.129	0.517
DLBD	IN_VIP	SERTAD2	0.10	0.05	1.85	0.0645	0.311
DLBD	Micro	SERTAD2	0.16	0.07	2.25	0.0244	0.219
DLBD	OPC	SERTAD2	-0.06	0.06	-0.92	0.359	0.8
DLBD	Oligo	SERTAD2	-0.10	0.05	-2.02	0.0429	0.147
DLBD	PC	SERTAD2	0.85	0.78	1.09	0.276	0.832
DLBD	Astro	SERTAD3	0.18	0.11	1.55	0.12	0.286
DLBD	Oligo	SERTAD3	0.12	0.09	1.37	0.169	0.373
DLBD	EN_L2_3_IT	SERTAD4	0.03	0.11	0.29	0.77	0.903
DLBD	EN_L3_5_IT_2	SERTAD4	-0.18	0.14	-1.31	0.191	0.498
DLBD	EN_L3_5_IT_3	SERTAD4	-0.10	0.13	-0.78	0.433	0.694
DLBD	EN_L5_6_NP	SERTAD4	-0.62	1.24	-0.50	0.617	0.884
DLBD	EN_L6_CT	SERTAD4	0.09	1.64	0.05	0.957	0.988
DLBD	EN_L6_IT_1	SERTAD4	0.14	0.12	1.18	0.238	0.744
DLBD	IN_PVALB	SERTAD4	0.33	0.12	2.76	0.00579	0.078
DLBD	IN_SST	SERTAD4	0.22	0.11	1.93	0.0536	0.359
DLBD	IN_VIP	SERTAD4	0.04	0.13	0.33	0.743	0.908
DLBD	Oligo	SERTAD4	0.26	0.10	2.72	0.00655	0.0383
DLBD	EN_L2_3_IT	SERTM1	-0.17	0.08	-2.24	0.0251	0.17
DLBD	EN_L3_5_IT_1	SERTM1	-0.50	0.11	-4.43	9.43e-06	0.000941
DLBD	EN_L3_5_IT_2	SERTM1	-0.21	0.08	-2.79	0.00528	0.0643
DLBD	EN_L3_5_IT_3	SERTM1	-0.19	0.12	-1.62	0.106	0.321
DLBD	EN_L5_6_NP	SERTM1	-0.61	1.20	-0.51	0.609	0.882
DLBD	EN_L6B	SERTM1	-0.23	0.17	-1.32	0.187	0.581
DLBD	EN_L6_CT	SERTM1	0.08	0.10	0.81	0.419	0.761
DLBD	EN_L6_IT_1	SERTM1	-0.20	0.16	-1.22	0.222	0.73
DLBD	IN_ADARB2	SERTM1	0.01	0.13	0.07	0.943	0.988
DLBD	IN_LAMP5_LHX6	SERTM1	-0.10	0.09	-1.10	0.27	0.693
DLBD	IN_LAMP5_RELN	SERTM1	0.11	0.08	1.35	0.177	0.665
DLBD	IN_PVALB	SERTM1	-0.01	0.09	-0.07	0.947	0.986
DLBD	IN_SST	SERTM1	0.13	0.12	1.09	0.277	0.682
DLBD	IN_VIP	SERTM1	0.09	0.11	0.84	0.401	0.716
DLBD	Oligo	SERTM1	0.01	0.10	0.10	0.919	0.964
DLBD	Adaptive	SESN1	0.13	0.19	0.69	0.493	0.99
DLBD	Astro	SESN1	0.25	0.05	4.51	6.57e-06	0.000225
DLBD	EN_L2_3_IT	SESN1	0.16	0.05	3.40	0.000663	0.0259
DLBD	EN_L3_5_IT_1	SESN1	0.16	0.04	3.70	0.000219	0.00835
DLBD	EN_L3_5_IT_2	SESN1	0.11	0.04	2.49	0.0127	0.113
DLBD	EN_L3_5_IT_3	SESN1	0.15	0.04	3.56	0.000369	0.00938
DLBD	EN_L5_6_NP	SESN1	0.08	0.06	1.31	0.189	0.617
DLBD	EN_L5_ET	SESN1	-1.03	0.42	-2.44	0.0147	0.415
DLBD	EN_L6B	SESN1	0.24	0.07	3.35	0.00082	0.0455
DLBD	EN_L6_CT	SESN1	0.01	0.05	0.24	0.808	0.938
DLBD	EN_L6_IT_1	SESN1	0.14	0.07	2.10	0.036	0.41
DLBD	EN_L6_IT_2	SESN1	0.11	0.06	1.71	0.0877	0.497
DLBD	Endo	SESN1	0.09	0.13	0.70	0.483	0.895
DLBD	IN_ADARB2	SESN1	0.11	0.04	2.43	0.015	0.3
DLBD	IN_LAMP5_LHX6	SESN1	0.17	0.05	3.34	0.000837	0.0386
DLBD	IN_LAMP5_RELN	SESN1	0.06	0.04	1.41	0.16	0.643
DLBD	IN_PVALB	SESN1	0.10	0.04	2.58	0.00983	0.108
DLBD	IN_PVALB_CHC	SESN1	0.12	0.05	2.19	0.0289	0.273
DLBD	IN_SST	SESN1	0.06	0.04	1.50	0.133	0.522
DLBD	IN_VIP	SESN1	0.10	0.03	3.26	0.00112	0.0331
DLBD	Micro	SESN1	0.14	0.05	2.55	0.0106	0.14
DLBD	OPC	SESN1	0.03	0.04	0.78	0.436	0.845
DLBD	Oligo	SESN1	0.01	0.04	0.34	0.734	0.869
DLBD	PC	SESN1	0.04	0.14	0.30	0.765	0.977
DLBD	PVM	SESN1	0.35	0.17	2.08	0.0371	0.489
DLBD	SMC	SESN1	0.13	0.26	0.47	0.635	0.994
DLBD	VLMC	SESN1	0.29	0.13	2.22	0.0266	0.435
DLBD	Astro	SESN2	0.29	0.09	3.11	0.00188	0.0151
DLBD	EN_L2_3_IT	SESN2	-0.03	0.06	-0.46	0.645	0.839
DLBD	EN_L3_5_IT_2	SESN2	-0.05	0.08	-0.60	0.549	0.807
DLBD	EN_L3_5_IT_3	SESN2	0.06	0.08	0.78	0.435	0.695
DLBD	EN_L5_6_NP	SESN2	2.18	1.17	1.86	0.0624	0.429
DLBD	EN_L6_CT	SESN2	0.80	1.51	0.53	0.598	0.851
DLBD	EN_L6_IT_1	SESN2	-0.11	0.12	-0.97	0.331	0.811
DLBD	IN_ADARB2	SESN2	0.04	0.10	0.44	0.663	0.923
DLBD	IN_LAMP5_RELN	SESN2	0.15	0.11	1.45	0.146	0.621
DLBD	IN_PVALB	SESN2	-0.04	0.07	-0.58	0.564	0.835
DLBD	IN_SST	SESN2	0.04	0.09	0.40	0.689	0.907
DLBD	IN_VIP	SESN2	-0.06	0.06	-0.97	0.334	0.662
DLBD	Micro	SESN2	-0.04	0.12	-0.30	0.768	0.937
DLBD	OPC	SESN2	-0.04	0.09	-0.49	0.625	0.916
DLBD	Oligo	SESN2	0.24	0.07	3.48	0.000499	0.00569
DLBD	Astro	SESN3	-0.28	0.06	-4.48	7.53e-06	0.000249
DLBD	EN_L2_3_IT	SESN3	-0.07	0.05	-1.36	0.174	0.463
DLBD	EN_L3_5_IT_1	SESN3	0.02	0.04	0.42	0.678	0.886
DLBD	EN_L3_5_IT_2	SESN3	-0.15	0.04	-3.54	0.000408	0.0122
DLBD	EN_L3_5_IT_3	SESN3	-0.07	0.04	-1.71	0.0878	0.287
DLBD	EN_L5_6_NP	SESN3	0.24	0.09	2.78	0.00538	0.149
DLBD	EN_L5_ET	SESN3	-0.26	0.61	-0.42	0.673	0.954
DLBD	EN_L6B	SESN3	0.02	0.07	0.31	0.753	0.925
DLBD	EN_L6_CT	SESN3	-0.08	0.06	-1.24	0.215	0.576
DLBD	EN_L6_IT_1	SESN3	-0.13	0.06	-2.13	0.0331	0.398
DLBD	EN_L6_IT_2	SESN3	0.10	0.08	1.26	0.209	0.653
DLBD	Endo	SESN3	-0.14	0.18	-0.81	0.416	0.875
DLBD	IN_ADARB2	SESN3	0.05	0.05	0.99	0.321	0.796
DLBD	IN_LAMP5_LHX6	SESN3	0.24	0.08	3.09	0.002	0.0632
DLBD	IN_LAMP5_RELN	SESN3	0.18	0.06	2.86	0.00424	0.138
DLBD	IN_PVALB	SESN3	0.14	0.05	3.04	0.00234	0.0436
DLBD	IN_PVALB_CHC	SESN3	0.31	0.09	3.37	0.000756	0.0327
DLBD	IN_SST	SESN3	0.05	0.05	1.08	0.282	0.684
DLBD	IN_VIP	SESN3	0.04	0.05	0.80	0.421	0.73
DLBD	Micro	SESN3	-0.11	0.10	-1.12	0.261	0.642
DLBD	OPC	SESN3	-0.02	0.05	-0.28	0.776	0.962
DLBD	Oligo	SESN3	-0.13	0.05	-2.43	0.0151	0.0703
DLBD	PC	SESN3	-0.15	0.15	-1.06	0.289	0.837
DLBD	PVM	SESN3	0.17	0.20	0.82	0.41	0.79
DLBD	SMC	SESN3	0.13	0.30	0.43	0.668	0.994
DLBD	VLMC	SESN3	0.29	0.20	1.49	0.137	0.646
DLBD	Astro	SESTD1	-0.03	0.04	-0.60	0.548	0.728
DLBD	EN_L2_3_IT	SESTD1	-0.03	0.04	-0.86	0.388	0.671
DLBD	EN_L3_5_IT_1	SESTD1	0.02	0.04	0.63	0.53	0.806
DLBD	EN_L3_5_IT_2	SESTD1	-0.01	0.03	-0.44	0.658	0.863
DLBD	EN_L3_5_IT_3	SESTD1	0.01	0.03	0.20	0.843	0.939
DLBD	EN_L5_6_NP	SESTD1	-0.02	0.05	-0.29	0.771	0.945
DLBD	EN_L5_ET	SESTD1	0.07	0.60	0.11	0.911	0.987
DLBD	EN_L6B	SESTD1	-0.02	0.06	-0.36	0.716	0.911
DLBD	EN_L6_CT	SESTD1	-0.02	0.04	-0.34	0.733	0.907
DLBD	EN_L6_IT_1	SESTD1	-0.05	0.06	-0.79	0.429	0.857
DLBD	EN_L6_IT_2	SESTD1	0.08	0.06	1.33	0.182	0.629
DLBD	Endo	SESTD1	0.01	0.09	0.12	0.901	0.99
DLBD	IN_ADARB2	SESTD1	0.01	0.04	0.29	0.775	0.951
DLBD	IN_LAMP5_LHX6	SESTD1	-0.11	0.05	-2.32	0.0201	0.222
DLBD	IN_LAMP5_RELN	SESTD1	-0.02	0.04	-0.61	0.541	0.892
DLBD	IN_PVALB	SESTD1	-0.04	0.03	-1.34	0.179	0.504
DLBD	IN_PVALB_CHC	SESTD1	-0.03	0.04	-0.69	0.493	0.853
DLBD	IN_SST	SESTD1	-0.02	0.04	-0.49	0.623	0.879
DLBD	IN_VIP	SESTD1	0.02	0.03	0.69	0.493	0.775
DLBD	Micro	SESTD1	0.21	0.11	1.86	0.063	0.359
DLBD	OPC	SESTD1	-0.01	0.04	-0.20	0.843	0.977
DLBD	Oligo	SESTD1	-0.09	0.04	-2.51	0.0122	0.0602
DLBD	PC	SESTD1	0.01	0.09	0.14	0.885	0.987
DLBD	PVM	SESTD1	0.12	0.16	0.79	0.431	0.8
DLBD	SMC	SESTD1	0.26	0.28	0.91	0.365	0.994
DLBD	VLMC	SESTD1	0.14	0.09	1.57	0.116	0.63
DLBD	Astro	SET	0.07	0.05	1.46	0.144	0.321
DLBD	EN_L2_3_IT	SET	0.03	0.06	0.43	0.666	0.849
DLBD	EN_L3_5_IT_1	SET	0.11	0.07	1.58	0.113	0.398
DLBD	EN_L3_5_IT_2	SET	0.05	0.06	0.82	0.414	0.718
DLBD	EN_L3_5_IT_3	SET	0.05	0.06	0.90	0.367	0.634
DLBD	EN_L5_6_NP	SET	0.03	0.11	0.29	0.77	0.944
DLBD	EN_L6B	SET	0.14	0.11	1.25	0.212	0.605
DLBD	EN_L6_CT	SET	-0.13	0.10	-1.24	0.216	0.577
DLBD	EN_L6_IT_1	SET	-0.07	0.09	-0.73	0.464	0.868
DLBD	EN_L6_IT_2	SET	-0.01	0.11	-0.08	0.936	0.986
DLBD	Endo	SET	0.17	0.98	0.17	0.866	0.985
DLBD	IN_ADARB2	SET	0.12	0.08	1.55	0.12	0.622
DLBD	IN_LAMP5_LHX6	SET	-0.03	0.09	-0.33	0.742	0.935
DLBD	IN_LAMP5_RELN	SET	0.03	0.07	0.38	0.703	0.935
DLBD	IN_PVALB	SET	0.01	0.08	0.07	0.945	0.986
DLBD	IN_PVALB_CHC	SET	-0.05	0.10	-0.54	0.591	0.894
DLBD	IN_SST	SET	0.00	0.07	0.07	0.94	0.984
DLBD	IN_VIP	SET	0.02	0.06	0.32	0.746	0.909
DLBD	Micro	SET	0.12	0.06	1.90	0.058	0.347
DLBD	OPC	SET	-0.01	0.05	-0.23	0.818	0.972
DLBD	Oligo	SET	0.06	0.03	2.06	0.0393	0.138
DLBD	PC	SET	2.48	0.88	2.81	0.00489	0.241
DLBD	Adaptive	SETBP1	-0.52	0.25	-2.11	0.0346	0.99
DLBD	Astro	SETBP1	-0.16	0.07	-2.16	0.0309	0.114
DLBD	EN_L2_3_IT	SETBP1	-0.06	0.04	-1.46	0.143	0.42
DLBD	EN_L3_5_IT_1	SETBP1	-0.03	0.05	-0.69	0.489	0.782
DLBD	EN_L3_5_IT_2	SETBP1	0.01	0.04	0.12	0.903	0.964
DLBD	EN_L3_5_IT_3	SETBP1	0.09	0.04	2.29	0.0222	0.128
DLBD	EN_L5_6_NP	SETBP1	0.11	0.04	2.52	0.0116	0.217
DLBD	EN_L5_ET	SETBP1	0.69	0.36	1.89	0.059	0.61
DLBD	EN_L6B	SETBP1	-0.02	0.05	-0.36	0.716	0.911
DLBD	EN_L6_CT	SETBP1	0.04	0.04	0.87	0.382	0.732
DLBD	EN_L6_IT_1	SETBP1	-0.02	0.05	-0.38	0.705	0.945
DLBD	EN_L6_IT_2	SETBP1	0.01	0.06	0.22	0.829	0.96
DLBD	Endo	SETBP1	0.67	0.20	3.38	0.000738	0.106
DLBD	IN_ADARB2	SETBP1	-0.07	0.05	-1.33	0.183	0.701
DLBD	IN_LAMP5_LHX6	SETBP1	-0.05	0.05	-1.01	0.314	0.729
DLBD	IN_LAMP5_RELN	SETBP1	-0.00	0.04	-0.07	0.947	0.988
DLBD	IN_PVALB	SETBP1	-0.03	0.03	-0.92	0.356	0.691
DLBD	IN_PVALB_CHC	SETBP1	0.03	0.04	0.77	0.439	0.826
DLBD	IN_SST	SETBP1	0.06	0.04	1.73	0.0833	0.437
DLBD	IN_VIP	SETBP1	0.01	0.03	0.40	0.688	0.883
DLBD	Micro	SETBP1	0.01	0.08	0.09	0.931	0.984
DLBD	OPC	SETBP1	-0.04	0.04	-0.87	0.385	0.818
DLBD	Oligo	SETBP1	-0.17	0.07	-2.28	0.0228	0.0945
DLBD	PC	SETBP1	0.04	0.12	0.32	0.747	0.976
DLBD	PVM	SETBP1	0.43	0.26	1.64	0.101	0.61
DLBD	SMC	SETBP1	0.47	0.21	2.27	0.0231	0.679
DLBD	VLMC	SETBP1	0.42	0.16	2.56	0.0104	0.367
DLBD	Astro	SETD1A	0.02	0.05	0.36	0.721	0.849
DLBD	EN_L2_3_IT	SETD1A	-0.04	0.04	-1.13	0.258	0.558
DLBD	EN_L3_5_IT_1	SETD1A	0.08	0.09	0.96	0.339	0.673
DLBD	EN_L3_5_IT_2	SETD1A	-0.00	0.06	-0.03	0.975	0.991
DLBD	EN_L3_5_IT_3	SETD1A	-0.05	0.07	-0.73	0.467	0.718
DLBD	EN_L5_6_NP	SETD1A	-0.35	1.15	-0.30	0.762	0.942
DLBD	EN_L6_CT	SETD1A	0.19	0.10	1.98	0.0477	0.296
DLBD	EN_L6_IT_1	SETD1A	0.13	0.09	1.52	0.129	0.621
DLBD	IN_ADARB2	SETD1A	-0.17	0.10	-1.77	0.0773	0.544
DLBD	IN_LAMP5_LHX6	SETD1A	0.48	0.87	0.55	0.581	0.886
DLBD	IN_LAMP5_RELN	SETD1A	0.09	0.10	0.95	0.342	0.801
DLBD	IN_PVALB	SETD1A	-0.06	0.07	-0.93	0.352	0.688
DLBD	IN_SST	SETD1A	0.03	0.08	0.30	0.761	0.931
DLBD	IN_VIP	SETD1A	0.03	0.06	0.52	0.605	0.837
DLBD	Micro	SETD1A	0.07	0.09	0.77	0.444	0.782
DLBD	OPC	SETD1A	-0.01	0.08	-0.15	0.881	0.986
DLBD	Oligo	SETD1A	0.05	0.04	1.39	0.164	0.365
DLBD	Astro	SETD1B	-0.06	0.05	-1.16	0.244	0.448
DLBD	EN_L2_3_IT	SETD1B	0.03	0.04	0.90	0.369	0.657
DLBD	EN_L3_5_IT_1	SETD1B	0.05	0.07	0.70	0.484	0.778
DLBD	EN_L3_5_IT_2	SETD1B	-0.01	0.05	-0.10	0.917	0.97
DLBD	EN_L3_5_IT_3	SETD1B	-0.03	0.05	-0.64	0.524	0.757
DLBD	EN_L5_6_NP	SETD1B	-0.11	0.09	-1.23	0.219	0.647
DLBD	EN_L6B	SETD1B	0.08	0.10	0.81	0.417	0.77
DLBD	EN_L6_CT	SETD1B	0.01	0.09	0.16	0.872	0.961
DLBD	EN_L6_IT_1	SETD1B	-0.01	0.09	-0.15	0.88	0.982
DLBD	EN_L6_IT_2	SETD1B	-0.16	0.11	-1.42	0.156	0.595
DLBD	IN_ADARB2	SETD1B	0.12	0.08	1.50	0.134	0.642
DLBD	IN_LAMP5_LHX6	SETD1B	-0.04	0.09	-0.41	0.685	0.917
DLBD	IN_LAMP5_RELN	SETD1B	0.04	0.07	0.56	0.576	0.903
DLBD	IN_PVALB	SETD1B	-0.03	0.06	-0.45	0.653	0.883
DLBD	IN_PVALB_CHC	SETD1B	0.04	0.10	0.36	0.721	0.937
DLBD	IN_SST	SETD1B	-0.05	0.06	-0.84	0.401	0.765
DLBD	IN_VIP	SETD1B	-0.06	0.05	-1.20	0.23	0.562
DLBD	Micro	SETD1B	-0.07	0.07	-0.92	0.359	0.726
DLBD	OPC	SETD1B	-0.11	0.06	-1.71	0.0881	0.551
DLBD	Oligo	SETD1B	-0.04	0.04	-0.89	0.376	0.602
DLBD	Adaptive	SETD2	-0.26	0.15	-1.70	0.0889	0.99
DLBD	Astro	SETD2	-0.04	0.03	-1.26	0.206	0.402
DLBD	EN_L2_3_IT	SETD2	0.01	0.02	0.54	0.592	0.808
DLBD	EN_L3_5_IT_1	SETD2	0.04	0.03	1.24	0.214	0.542
DLBD	EN_L3_5_IT_2	SETD2	-0.00	0.03	-0.09	0.928	0.974
DLBD	EN_L3_5_IT_3	SETD2	0.02	0.03	0.75	0.453	0.707
DLBD	EN_L5_6_NP	SETD2	-0.01	0.04	-0.24	0.807	0.955
DLBD	EN_L5_ET	SETD2	-0.07	0.48	-0.14	0.889	0.986
DLBD	EN_L6B	SETD2	0.00	0.04	0.09	0.926	0.982
DLBD	EN_L6_CT	SETD2	0.02	0.03	0.63	0.526	0.814
DLBD	EN_L6_IT_1	SETD2	0.03	0.04	0.76	0.445	0.865
DLBD	EN_L6_IT_2	SETD2	0.03	0.05	0.54	0.588	0.882
DLBD	Endo	SETD2	0.04	0.08	0.53	0.597	0.935
DLBD	IN_ADARB2	SETD2	0.04	0.04	1.25	0.21	0.72
DLBD	IN_LAMP5_LHX6	SETD2	0.08	0.04	2.04	0.0413	0.319
DLBD	IN_LAMP5_RELN	SETD2	0.07	0.03	2.18	0.0292	0.342
DLBD	IN_PVALB	SETD2	0.02	0.03	0.56	0.576	0.842
DLBD	IN_PVALB_CHC	SETD2	0.05	0.04	1.05	0.294	0.731
DLBD	IN_SST	SETD2	0.02	0.03	0.69	0.493	0.822
DLBD	IN_VIP	SETD2	0.01	0.02	0.47	0.64	0.857
DLBD	Micro	SETD2	-0.01	0.03	-0.30	0.764	0.936
DLBD	OPC	SETD2	-0.02	0.03	-0.54	0.59	0.905
DLBD	Oligo	SETD2	-0.02	0.02	-0.97	0.331	0.56
DLBD	PC	SETD2	-0.08	0.08	-0.94	0.346	0.857
DLBD	PVM	SETD2	0.10	0.10	1.01	0.315	0.746
DLBD	SMC	SETD2	0.23	0.24	0.96	0.335	0.994
DLBD	VLMC	SETD2	0.11	0.08	1.32	0.188	0.692
DLBD	Astro	SETD3	-0.03	0.03	-0.99	0.323	0.534
DLBD	EN_L2_3_IT	SETD3	0.09	0.03	2.89	0.00381	0.065
DLBD	EN_L3_5_IT_1	SETD3	0.11	0.05	2.25	0.0246	0.178
DLBD	EN_L3_5_IT_2	SETD3	0.06	0.04	1.56	0.119	0.395
DLBD	EN_L3_5_IT_3	SETD3	0.06	0.04	1.73	0.0829	0.276
DLBD	EN_L5_6_NP	SETD3	0.02	0.06	0.33	0.742	0.936
DLBD	EN_L5_ET	SETD3	0.65	0.60	1.08	0.279	0.844
DLBD	EN_L6B	SETD3	0.00	0.07	0.03	0.974	0.995
DLBD	EN_L6_CT	SETD3	-0.05	0.05	-0.94	0.346	0.703
DLBD	EN_L6_IT_1	SETD3	0.13	0.05	2.61	0.00912	0.248
DLBD	EN_L6_IT_2	SETD3	0.04	0.06	0.72	0.47	0.82
DLBD	Endo	SETD3	-0.02	0.11	-0.21	0.835	0.978
DLBD	IN_ADARB2	SETD3	0.04	0.05	0.80	0.425	0.844
DLBD	IN_LAMP5_LHX6	SETD3	0.10	0.06	1.62	0.105	0.474
DLBD	IN_LAMP5_RELN	SETD3	0.08	0.05	1.73	0.0831	0.51
DLBD	IN_PVALB	SETD3	0.04	0.04	1.12	0.264	0.602
DLBD	IN_PVALB_CHC	SETD3	-0.02	0.06	-0.41	0.684	0.927
DLBD	IN_SST	SETD3	0.02	0.04	0.56	0.578	0.862
DLBD	IN_VIP	SETD3	-0.03	0.03	-0.99	0.321	0.651
DLBD	Micro	SETD3	0.02	0.04	0.38	0.703	0.911
DLBD	OPC	SETD3	-0.01	0.04	-0.30	0.762	0.959
DLBD	Oligo	SETD3	-0.05	0.03	-1.67	0.0949	0.254
DLBD	PC	SETD3	-0.04	0.12	-0.33	0.745	0.975
DLBD	PVM	SETD3	-0.10	0.17	-0.59	0.555	0.865
DLBD	VLMC	SETD3	0.03	0.12	0.24	0.812	0.956
DLBD	Astro	SETD4	-0.05	0.04	-1.07	0.284	0.494
DLBD	EN_L2_3_IT	SETD4	-0.03	0.04	-0.75	0.453	0.722
DLBD	EN_L3_5_IT_1	SETD4	0.02	0.07	0.37	0.712	0.903
DLBD	EN_L3_5_IT_2	SETD4	-0.01	0.05	-0.25	0.8	0.927
DLBD	EN_L3_5_IT_3	SETD4	-0.01	0.05	-0.29	0.773	0.906
DLBD	EN_L5_6_NP	SETD4	-0.06	0.08	-0.74	0.458	0.807
DLBD	EN_L5_ET	SETD4	-0.29	0.75	-0.38	0.701	0.964
DLBD	EN_L6B	SETD4	0.07	0.09	0.75	0.452	0.793
DLBD	EN_L6_CT	SETD4	-0.08	0.07	-1.08	0.282	0.646
DLBD	EN_L6_IT_1	SETD4	-0.01	0.08	-0.17	0.864	0.979
DLBD	EN_L6_IT_2	SETD4	-0.12	0.10	-1.16	0.245	0.687
DLBD	IN_ADARB2	SETD4	0.01	0.07	0.16	0.875	0.977
DLBD	IN_LAMP5_LHX6	SETD4	0.04	0.09	0.45	0.653	0.908
DLBD	IN_LAMP5_RELN	SETD4	0.01	0.08	0.08	0.934	0.986
DLBD	IN_PVALB	SETD4	-0.03	0.05	-0.69	0.491	0.794
DLBD	IN_PVALB_CHC	SETD4	0.14	0.08	1.66	0.0961	0.477
DLBD	IN_SST	SETD4	-0.07	0.07	-1.05	0.293	0.694
DLBD	IN_VIP	SETD4	0.04	0.05	0.91	0.362	0.685
DLBD	Micro	SETD4	0.04	0.07	0.54	0.591	0.861
DLBD	OPC	SETD4	-0.01	0.05	-0.21	0.837	0.975
DLBD	Oligo	SETD4	0.03	0.03	0.94	0.345	0.574
DLBD	Adaptive	SETD5	-0.02	0.15	-0.13	0.899	0.99
DLBD	Astro	SETD5	-0.03	0.04	-0.78	0.436	0.639
DLBD	EN_L2_3_IT	SETD5	0.01	0.02	0.34	0.73	0.884
DLBD	EN_L3_5_IT_1	SETD5	0.03	0.03	0.87	0.385	0.713
DLBD	EN_L3_5_IT_2	SETD5	-0.01	0.03	-0.48	0.629	0.847
DLBD	EN_L3_5_IT_3	SETD5	0.00	0.03	0.04	0.971	0.991
DLBD	EN_L5_6_NP	SETD5	0.01	0.04	0.28	0.779	0.946
DLBD	EN_L5_ET	SETD5	0.61	0.41	1.50	0.133	0.739
DLBD	EN_L6B	SETD5	0.01	0.04	0.24	0.813	0.945
DLBD	EN_L6_CT	SETD5	-0.01	0.04	-0.18	0.86	0.957
DLBD	EN_L6_IT_1	SETD5	0.03	0.04	0.75	0.455	0.867
DLBD	EN_L6_IT_2	SETD5	-0.01	0.05	-0.12	0.904	0.978
DLBD	Endo	SETD5	-0.18	0.08	-2.37	0.018	0.381
DLBD	IN_ADARB2	SETD5	-0.02	0.04	-0.49	0.624	0.915
DLBD	IN_LAMP5_LHX6	SETD5	0.04	0.04	0.99	0.321	0.734
DLBD	IN_LAMP5_RELN	SETD5	0.03	0.03	0.73	0.468	0.865
DLBD	IN_PVALB	SETD5	0.05	0.03	1.82	0.069	0.32
DLBD	IN_PVALB_CHC	SETD5	0.01	0.04	0.28	0.78	0.957
DLBD	IN_SST	SETD5	0.02	0.03	0.61	0.543	0.844
DLBD	IN_VIP	SETD5	0.00	0.02	0.08	0.936	0.978
DLBD	Micro	SETD5	0.06	0.04	1.35	0.177	0.554
DLBD	OPC	SETD5	-0.03	0.03	-1.22	0.221	0.7
DLBD	Oligo	SETD5	-0.05	0.03	-1.57	0.116	0.291
DLBD	PC	SETD5	0.05	0.08	0.58	0.56	0.916
DLBD	PVM	SETD5	-0.01	0.11	-0.11	0.909	0.978
DLBD	SMC	SETD5	0.24	0.18	1.32	0.187	0.942
DLBD	VLMC	SETD5	0.11	0.07	1.52	0.128	0.646
DLBD	Astro	SETD6	0.09	0.06	1.54	0.124	0.291
DLBD	EN_L2_3_IT	SETD6	0.05	0.05	1.11	0.266	0.566
DLBD	EN_L3_5_IT_1	SETD6	0.10	0.08	1.31	0.191	0.516
DLBD	EN_L3_5_IT_2	SETD6	-0.02	0.06	-0.37	0.713	0.89
DLBD	EN_L3_5_IT_3	SETD6	0.05	0.06	0.90	0.369	0.636
DLBD	EN_L5_6_NP	SETD6	0.00	0.10	0.03	0.977	0.996
DLBD	EN_L6B	SETD6	0.12	0.10	1.13	0.259	0.65
DLBD	EN_L6_CT	SETD6	-0.04	0.09	-0.44	0.661	0.878
DLBD	EN_L6_IT_1	SETD6	0.00	0.08	0.05	0.961	0.995
DLBD	EN_L6_IT_2	SETD6	-0.04	0.11	-0.39	0.694	0.919
DLBD	IN_ADARB2	SETD6	0.12	0.09	1.36	0.173	0.688
DLBD	IN_LAMP5_LHX6	SETD6	0.09	0.11	0.77	0.441	0.817
DLBD	IN_LAMP5_RELN	SETD6	0.15	0.09	1.61	0.108	0.557
DLBD	IN_PVALB	SETD6	0.03	0.05	0.48	0.633	0.873
DLBD	IN_PVALB_CHC	SETD6	0.07	0.11	0.63	0.528	0.871
DLBD	IN_SST	SETD6	0.05	0.07	0.80	0.422	0.777
DLBD	IN_VIP	SETD6	0.02	0.06	0.36	0.721	0.9
DLBD	Micro	SETD6	-0.02	0.09	-0.27	0.789	0.945
DLBD	OPC	SETD6	0.00	0.06	0.08	0.937	0.991
DLBD	Oligo	SETD6	0.09	0.04	2.09	0.0369	0.132
DLBD	Astro	SETD7	-0.14	0.06	-2.50	0.0123	0.06
DLBD	EN_L2_3_IT	SETD7	-0.09	0.05	-1.89	0.0586	0.269
DLBD	EN_L3_5_IT_1	SETD7	-0.08	0.08	-0.99	0.322	0.657
DLBD	EN_L3_5_IT_2	SETD7	-0.22	0.07	-3.34	0.000849	0.0197
DLBD	EN_L3_5_IT_3	SETD7	0.01	0.06	0.14	0.89	0.96
DLBD	EN_L5_6_NP	SETD7	-0.18	0.09	-1.96	0.0498	0.391
DLBD	EN_L5_ET	SETD7	-1.49	0.68	-2.18	0.0289	0.492
DLBD	EN_L6B	SETD7	-0.00	0.08	-0.06	0.954	0.988
DLBD	EN_L6_CT	SETD7	0.03	0.08	0.35	0.729	0.905
DLBD	EN_L6_IT_1	SETD7	-0.17	0.10	-1.78	0.0757	0.529
DLBD	EN_L6_IT_2	SETD7	-0.02	0.10	-0.22	0.825	0.959
DLBD	Endo	SETD7	-0.07	0.14	-0.50	0.618	0.935
DLBD	IN_ADARB2	SETD7	-0.00	0.07	-0.03	0.979	0.995
DLBD	IN_LAMP5_LHX6	SETD7	-0.01	0.08	-0.09	0.929	0.987
DLBD	IN_LAMP5_RELN	SETD7	-0.00	0.06	-0.02	0.982	0.997
DLBD	IN_PVALB	SETD7	-0.14	0.04	-3.56	0.000375	0.0135
DLBD	IN_PVALB_CHC	SETD7	-0.09	0.07	-1.38	0.167	0.599
DLBD	IN_SST	SETD7	-0.12	0.05	-2.45	0.0144	0.204
DLBD	IN_VIP	SETD7	-0.09	0.05	-2.08	0.0376	0.238
DLBD	Micro	SETD7	0.04	0.07	0.66	0.51	0.819
DLBD	OPC	SETD7	-0.11	0.04	-2.59	0.00955	0.267
DLBD	Oligo	SETD7	-0.19	0.08	-2.45	0.0143	0.0675
DLBD	PC	SETD7	-0.60	0.81	-0.74	0.458	0.892
DLBD	VLMC	SETD7	0.01	0.13	0.11	0.913	0.975
DLBD	Astro	SETD9	0.04	0.09	0.45	0.651	0.801
DLBD	EN_L2_3_IT	SETD9	-0.20	0.11	-1.78	0.0743	0.302
DLBD	EN_L3_5_IT_1	SETD9	0.32	0.84	0.37	0.708	0.901
DLBD	EN_L3_5_IT_2	SETD9	-0.09	0.11	-0.80	0.424	0.728
DLBD	EN_L3_5_IT_3	SETD9	-0.15	0.12	-1.26	0.206	0.466
DLBD	EN_L6_IT_1	SETD9	2.60	4.51	0.58	0.564	0.905
DLBD	IN_PVALB	SETD9	0.07	0.11	0.62	0.535	0.817
DLBD	IN_SST	SETD9	-0.11	0.12	-0.94	0.348	0.737
DLBD	IN_VIP	SETD9	0.01	0.11	0.09	0.924	0.973
DLBD	Micro	SETD9	0.00	0.13	0.01	0.991	0.997
DLBD	OPC	SETD9	0.02	0.10	0.18	0.859	0.981
DLBD	Oligo	SETD9	0.09	0.07	1.37	0.169	0.373
DLBD	Astro	SETDB1	-0.07	0.04	-1.64	0.101	0.254
DLBD	EN_L2_3_IT	SETDB1	-0.02	0.03	-0.71	0.475	0.736
DLBD	EN_L3_5_IT_1	SETDB1	-0.05	0.06	-0.80	0.426	0.739
DLBD	EN_L3_5_IT_2	SETDB1	-0.02	0.05	-0.36	0.719	0.893
DLBD	EN_L3_5_IT_3	SETDB1	-0.06	0.04	-1.48	0.139	0.375
DLBD	EN_L5_6_NP	SETDB1	-0.05	0.09	-0.57	0.57	0.868
DLBD	EN_L5_ET	SETDB1	-0.77	0.76	-1.02	0.31	0.866
DLBD	EN_L6B	SETDB1	-0.19	0.09	-2.17	0.03	0.267
DLBD	EN_L6_CT	SETDB1	-0.11	0.07	-1.49	0.135	0.472
DLBD	EN_L6_IT_1	SETDB1	-0.07	0.06	-1.12	0.261	0.766
DLBD	EN_L6_IT_2	SETDB1	-0.03	0.08	-0.36	0.718	0.925
DLBD	Endo	SETDB1	-0.83	0.96	-0.87	0.384	0.867
DLBD	IN_ADARB2	SETDB1	-0.01	0.06	-0.22	0.828	0.966
DLBD	IN_LAMP5_LHX6	SETDB1	-0.16	0.08	-2.08	0.0372	0.303
DLBD	IN_LAMP5_RELN	SETDB1	0.02	0.07	0.31	0.756	0.948
DLBD	IN_PVALB	SETDB1	-0.07	0.04	-1.60	0.11	0.4
DLBD	IN_PVALB_CHC	SETDB1	0.02	0.09	0.20	0.844	0.973
DLBD	IN_SST	SETDB1	-0.00	0.06	-0.03	0.976	0.995
DLBD	IN_VIP	SETDB1	-0.04	0.04	-0.91	0.364	0.687
DLBD	Micro	SETDB1	-0.11	0.06	-1.87	0.0616	0.356
DLBD	OPC	SETDB1	-0.04	0.04	-0.96	0.336	0.785
DLBD	Oligo	SETDB1	-0.02	0.03	-0.72	0.471	0.688
DLBD	PC	SETDB1	0.32	1.07	0.30	0.768	0.977
DLBD	Astro	SETDB2	-0.16	0.05	-3.22	0.00127	0.0113
DLBD	EN_L2_3_IT	SETDB2	0.08	0.04	2.08	0.0374	0.21
DLBD	EN_L3_5_IT_1	SETDB2	0.12	0.06	2.12	0.034	0.212
DLBD	EN_L3_5_IT_2	SETDB2	0.03	0.05	0.53	0.595	0.831
DLBD	EN_L3_5_IT_3	SETDB2	0.06	0.04	1.49	0.136	0.37
DLBD	EN_L5_6_NP	SETDB2	0.09	0.07	1.19	0.235	0.663
DLBD	EN_L5_ET	SETDB2	0.57	0.60	0.95	0.343	0.879
DLBD	EN_L6B	SETDB2	0.25	0.08	3.16	0.00157	0.0623
DLBD	EN_L6_CT	SETDB2	0.13	0.06	2.06	0.0398	0.27
DLBD	EN_L6_IT_1	SETDB2	0.04	0.06	0.73	0.464	0.868
DLBD	EN_L6_IT_2	SETDB2	0.09	0.07	1.20	0.231	0.672
DLBD	Endo	SETDB2	0.61	1.07	0.56	0.572	0.927
DLBD	IN_ADARB2	SETDB2	-0.07	0.07	-0.96	0.335	0.8
DLBD	IN_LAMP5_LHX6	SETDB2	-0.10	0.08	-1.34	0.179	0.595
DLBD	IN_LAMP5_RELN	SETDB2	0.01	0.07	0.13	0.899	0.981
DLBD	IN_PVALB	SETDB2	-0.04	0.04	-0.99	0.322	0.662
DLBD	IN_PVALB_CHC	SETDB2	0.04	0.08	0.47	0.638	0.912
DLBD	IN_SST	SETDB2	0.07	0.05	1.38	0.166	0.567
DLBD	IN_VIP	SETDB2	-0.02	0.05	-0.30	0.764	0.916
DLBD	Micro	SETDB2	0.03	0.06	0.54	0.59	0.861
DLBD	OPC	SETDB2	-0.08	0.05	-1.79	0.0742	0.521
DLBD	Oligo	SETDB2	0.02	0.04	0.64	0.522	0.724
DLBD	PC	SETDB2	0.42	1.30	0.32	0.747	0.976
DLBD	PVM	SETDB2	-0.27	0.19	-1.43	0.151	0.645
DLBD	VLMC	SETDB2	0.09	0.13	0.66	0.509	0.885
DLBD	Astro	SETMAR	-0.10	0.06	-1.65	0.099	0.251
DLBD	EN_L2_3_IT	SETMAR	0.03	0.05	0.54	0.588	0.806
DLBD	EN_L3_5_IT_1	SETMAR	0.12	0.11	1.08	0.279	0.618
DLBD	EN_L3_5_IT_2	SETMAR	-0.11	0.07	-1.55	0.121	0.396
DLBD	EN_L3_5_IT_3	SETMAR	-0.05	0.07	-0.64	0.525	0.757
DLBD	EN_L6B	SETMAR	0.15	0.12	1.23	0.219	0.612
DLBD	EN_L6_CT	SETMAR	0.24	0.12	1.94	0.0518	0.307
DLBD	EN_L6_IT_1	SETMAR	0.13	0.11	1.19	0.232	0.74
DLBD	IN_ADARB2	SETMAR	-0.01	0.11	-0.06	0.953	0.989
DLBD	IN_LAMP5_RELN	SETMAR	0.12	0.12	1.02	0.309	0.779
DLBD	IN_PVALB	SETMAR	0.13	0.08	1.60	0.111	0.4
DLBD	IN_SST	SETMAR	0.05	0.09	0.61	0.542	0.844
DLBD	IN_VIP	SETMAR	-0.03	0.08	-0.32	0.753	0.911
DLBD	Micro	SETMAR	-0.12	0.09	-1.30	0.194	0.575
DLBD	OPC	SETMAR	0.06	0.07	0.85	0.398	0.823
DLBD	Oligo	SETMAR	0.12	0.05	2.20	0.0278	0.109
DLBD	Adaptive	SETX	0.04	0.12	0.33	0.739	0.99
DLBD	Astro	SETX	-0.12	0.04	-3.23	0.00124	0.0111
DLBD	EN_L2_3_IT	SETX	0.02	0.02	0.98	0.325	0.622
DLBD	EN_L3_5_IT_1	SETX	-0.01	0.03	-0.25	0.806	0.938
DLBD	EN_L3_5_IT_2	SETX	0.03	0.03	1.15	0.249	0.57
DLBD	EN_L3_5_IT_3	SETX	0.04	0.03	1.30	0.194	0.452
DLBD	EN_L5_6_NP	SETX	-0.06	0.05	-1.18	0.24	0.668
DLBD	EN_L5_ET	SETX	-0.95	0.44	-2.15	0.0318	0.5
DLBD	EN_L6B	SETX	-0.06	0.05	-1.10	0.269	0.66
DLBD	EN_L6_CT	SETX	-0.03	0.04	-0.74	0.461	0.783
DLBD	EN_L6_IT_1	SETX	0.02	0.05	0.47	0.639	0.927
DLBD	EN_L6_IT_2	SETX	0.00	0.05	0.07	0.944	0.986
DLBD	Endo	SETX	0.06	0.09	0.61	0.541	0.92
DLBD	IN_ADARB2	SETX	-0.01	0.05	-0.24	0.81	0.962
DLBD	IN_LAMP5_LHX6	SETX	0.02	0.05	0.33	0.739	0.934
DLBD	IN_LAMP5_RELN	SETX	0.02	0.04	0.57	0.571	0.903
DLBD	IN_PVALB	SETX	0.06	0.03	1.88	0.0605	0.298
DLBD	IN_PVALB_CHC	SETX	0.01	0.07	0.09	0.932	0.989
DLBD	IN_SST	SETX	0.02	0.04	0.66	0.509	0.83
DLBD	IN_VIP	SETX	-0.00	0.03	-0.07	0.942	0.979
DLBD	Micro	SETX	-0.03	0.04	-0.82	0.41	0.761
DLBD	OPC	SETX	-0.00	0.04	-0.02	0.986	0.998
DLBD	Oligo	SETX	-0.05	0.02	-2.12	0.0338	0.124
DLBD	PC	SETX	0.11	0.08	1.33	0.182	0.761
DLBD	PVM	SETX	-0.03	0.10	-0.25	0.799	0.961
DLBD	SMC	SETX	-0.12	0.21	-0.56	0.572	0.994
DLBD	VLMC	SETX	0.04	0.13	0.33	0.742	0.939
DLBD	Astro	SEZ6	-0.17	0.06	-2.84	0.00449	0.0285
DLBD	EN_L2_3_IT	SEZ6	-0.00	0.06	-0.04	0.969	0.99
DLBD	EN_L3_5_IT_1	SEZ6	-0.05	0.08	-0.56	0.578	0.834
DLBD	EN_L3_5_IT_2	SEZ6	-0.15	0.06	-2.40	0.0164	0.132
DLBD	EN_L3_5_IT_3	SEZ6	0.01	0.06	0.18	0.856	0.946
DLBD	EN_L5_6_NP	SEZ6	-0.04	0.07	-0.58	0.559	0.864
DLBD	EN_L5_ET	SEZ6	-0.77	0.66	-1.17	0.242	0.821
DLBD	EN_L6B	SEZ6	-0.18	0.10	-1.86	0.0634	0.375
DLBD	EN_L6_CT	SEZ6	-0.11	0.09	-1.19	0.232	0.594
DLBD	EN_L6_IT_1	SEZ6	-0.05	0.10	-0.51	0.61	0.919
DLBD	EN_L6_IT_2	SEZ6	-0.11	0.14	-0.79	0.431	0.797
DLBD	IN_ADARB2	SEZ6	-0.03	0.07	-0.51	0.613	0.913
DLBD	IN_LAMP5_LHX6	SEZ6	0.08	0.08	0.98	0.327	0.74
DLBD	IN_LAMP5_RELN	SEZ6	0.04	0.07	0.56	0.573	0.903
DLBD	IN_PVALB	SEZ6	0.00	0.06	0.04	0.965	0.991
DLBD	IN_PVALB_CHC	SEZ6	-0.06	0.07	-0.81	0.42	0.813
DLBD	IN_SST	SEZ6	0.06	0.07	0.80	0.424	0.78
DLBD	IN_VIP	SEZ6	0.02	0.04	0.53	0.597	0.833
DLBD	Micro	SEZ6	-0.05	0.09	-0.52	0.603	0.868
DLBD	OPC	SEZ6	-0.06	0.07	-0.86	0.389	0.82
DLBD	Oligo	SEZ6	-0.07	0.05	-1.35	0.178	0.385
DLBD	Astro	SEZ6L	0.02	0.10	0.21	0.831	0.916
DLBD	EN_L2_3_IT	SEZ6L	0.22	0.06	3.60	0.000322	0.0178
DLBD	EN_L3_5_IT_1	SEZ6L	0.19	0.06	3.19	0.00142	0.0302
DLBD	EN_L3_5_IT_2	SEZ6L	0.32	0.06	5.09	3.59e-07	9.54e-05
DLBD	EN_L3_5_IT_3	SEZ6L	0.34	0.06	5.26	1.45e-07	4.46e-05
DLBD	EN_L5_6_NP	SEZ6L	0.17	0.09	1.79	0.0732	0.453
DLBD	EN_L5_ET	SEZ6L	1.23	0.51	2.42	0.0157	0.415
DLBD	EN_L6B	SEZ6L	0.11	0.08	1.39	0.165	0.558
DLBD	EN_L6_CT	SEZ6L	0.05	0.08	0.66	0.512	0.807
DLBD	EN_L6_IT_1	SEZ6L	0.36	0.08	4.38	1.16e-05	0.00675
DLBD	EN_L6_IT_2	SEZ6L	-0.01	0.11	-0.13	0.896	0.976
DLBD	IN_ADARB2	SEZ6L	-0.01	0.06	-0.20	0.838	0.968
DLBD	IN_LAMP5_LHX6	SEZ6L	0.36	0.12	3.03	0.00247	0.0699
DLBD	IN_LAMP5_RELN	SEZ6L	0.39	0.12	3.26	0.00112	0.0697
DLBD	IN_PVALB	SEZ6L	0.24	0.08	3.00	0.00274	0.0487
DLBD	IN_PVALB_CHC	SEZ6L	-0.05	0.06	-0.72	0.473	0.843
DLBD	IN_SST	SEZ6L	0.24	0.09	2.67	0.00763	0.148
DLBD	IN_VIP	SEZ6L	-0.05	0.05	-1.16	0.247	0.582
DLBD	Micro	SEZ6L	-0.10	0.09	-1.04	0.3	0.68
DLBD	OPC	SEZ6L	-0.02	0.07	-0.30	0.762	0.959
DLBD	Oligo	SEZ6L	0.03	0.07	0.45	0.653	0.816
DLBD	Astro	SEZ6L2	0.04	0.06	0.68	0.494	0.685
DLBD	EN_L2_3_IT	SEZ6L2	0.01	0.05	0.29	0.773	0.905
DLBD	EN_L3_5_IT_1	SEZ6L2	0.07	0.06	1.26	0.209	0.536
DLBD	EN_L3_5_IT_2	SEZ6L2	0.01	0.05	0.16	0.876	0.954
DLBD	EN_L3_5_IT_3	SEZ6L2	0.04	0.05	0.73	0.463	0.714
DLBD	EN_L5_6_NP	SEZ6L2	0.02	0.06	0.30	0.764	0.942
DLBD	EN_L5_ET	SEZ6L2	0.09	0.51	0.17	0.865	0.985
DLBD	EN_L6B	SEZ6L2	0.11	0.08	1.44	0.151	0.539
DLBD	EN_L6_CT	SEZ6L2	0.01	0.06	0.23	0.821	0.944
DLBD	EN_L6_IT_1	SEZ6L2	0.10	0.07	1.58	0.114	0.607
DLBD	EN_L6_IT_2	SEZ6L2	-0.08	0.08	-1.06	0.289	0.724
DLBD	IN_ADARB2	SEZ6L2	0.01	0.06	0.13	0.898	0.98
DLBD	IN_LAMP5_LHX6	SEZ6L2	0.04	0.06	0.64	0.52	0.861
DLBD	IN_LAMP5_RELN	SEZ6L2	0.02	0.06	0.36	0.719	0.939
DLBD	IN_PVALB	SEZ6L2	0.09	0.04	2.30	0.0216	0.168
DLBD	IN_PVALB_CHC	SEZ6L2	-0.04	0.06	-0.61	0.541	0.877
DLBD	IN_SST	SEZ6L2	0.01	0.05	0.19	0.85	0.961
DLBD	IN_VIP	SEZ6L2	-0.07	0.05	-1.43	0.152	0.466
DLBD	Micro	SEZ6L2	-0.13	0.10	-1.39	0.164	0.539
DLBD	OPC	SEZ6L2	-0.05	0.06	-0.78	0.433	0.843
DLBD	Oligo	SEZ6L2	0.02	0.05	0.48	0.631	0.802
DLBD	Adaptive	SF1	0.12	0.16	0.74	0.459	0.99
DLBD	Astro	SF1	-0.17	0.04	-4.04	5.41e-05	0.00112
DLBD	EN_L2_3_IT	SF1	0.02	0.04	0.50	0.62	0.824
DLBD	EN_L3_5_IT_1	SF1	-0.00	0.05	-0.03	0.977	0.991
DLBD	EN_L3_5_IT_2	SF1	0.03	0.04	0.66	0.506	0.782
DLBD	EN_L3_5_IT_3	SF1	0.01	0.05	0.31	0.76	0.899
DLBD	EN_L5_6_NP	SF1	-0.16	0.07	-2.40	0.0166	0.256
DLBD	EN_L5_ET	SF1	-0.48	0.66	-0.72	0.473	0.923
DLBD	EN_L6B	SF1	-0.08	0.07	-1.05	0.292	0.68
DLBD	EN_L6_CT	SF1	-0.02	0.06	-0.30	0.767	0.92
DLBD	EN_L6_IT_1	SF1	-0.03	0.07	-0.51	0.608	0.918
DLBD	EN_L6_IT_2	SF1	-0.10	0.07	-1.41	0.159	0.599
DLBD	Endo	SF1	-0.24	0.11	-2.13	0.0331	0.489
DLBD	IN_ADARB2	SF1	-0.03	0.06	-0.55	0.581	0.905
DLBD	IN_LAMP5_LHX6	SF1	0.01	0.06	0.19	0.849	0.969
DLBD	IN_LAMP5_RELN	SF1	-0.04	0.06	-0.73	0.467	0.864
DLBD	IN_PVALB	SF1	-0.01	0.04	-0.25	0.799	0.94
DLBD	IN_PVALB_CHC	SF1	-0.07	0.07	-0.99	0.323	0.75
DLBD	IN_SST	SF1	-0.03	0.05	-0.52	0.603	0.873
DLBD	IN_VIP	SF1	-0.06	0.04	-1.29	0.198	0.525
DLBD	Micro	SF1	-0.07	0.05	-1.25	0.211	0.596
DLBD	OPC	SF1	-0.10	0.04	-2.40	0.0162	0.311
DLBD	Oligo	SF1	-0.17	0.04	-4.48	7.35e-06	0.000244
DLBD	PC	SF1	-0.04	0.09	-0.42	0.677	0.955
DLBD	PVM	SF1	0.10	0.13	0.80	0.421	0.797
DLBD	VLMC	SF1	-0.03	0.10	-0.33	0.743	0.939
DLBD	Astro	SF3A1	0.02	0.05	0.43	0.666	0.813
DLBD	EN_L2_3_IT	SF3A1	-0.00	0.04	-0.09	0.927	0.975
DLBD	EN_L3_5_IT_1	SF3A1	-0.00	0.10	-0.02	0.981	0.993
DLBD	EN_L3_5_IT_2	SF3A1	-0.02	0.06	-0.38	0.705	0.887
DLBD	EN_L3_5_IT_3	SF3A1	0.03	0.06	0.41	0.681	0.856
DLBD	EN_L5_6_NP	SF3A1	-2.22	1.19	-1.86	0.0623	0.429
DLBD	EN_L6_CT	SF3A1	0.10	0.11	0.97	0.333	0.692
DLBD	EN_L6_IT_1	SF3A1	-0.04	0.10	-0.37	0.71	0.946
DLBD	IN_ADARB2	SF3A1	-0.10	0.10	-0.98	0.327	0.797
DLBD	IN_LAMP5_RELN	SF3A1	0.10	0.10	1.03	0.301	0.775
DLBD	IN_PVALB	SF3A1	-0.04	0.06	-0.64	0.524	0.81
DLBD	IN_SST	SF3A1	-0.03	0.08	-0.39	0.693	0.909
DLBD	IN_VIP	SF3A1	0.01	0.05	0.13	0.897	0.962
DLBD	Micro	SF3A1	0.08	0.08	0.95	0.342	0.721
DLBD	OPC	SF3A1	0.05	0.07	0.69	0.493	0.867
DLBD	Oligo	SF3A1	0.13	0.04	3.03	0.00246	0.0189
DLBD	Astro	SF3A2	-0.02	0.07	-0.29	0.774	0.882
DLBD	EN_L2_3_IT	SF3A2	-0.04	0.05	-0.75	0.452	0.72
DLBD	EN_L3_5_IT_1	SF3A2	-0.98	0.78	-1.25	0.21	0.538
DLBD	EN_L3_5_IT_2	SF3A2	-0.01	0.07	-0.21	0.833	0.938
DLBD	EN_L3_5_IT_3	SF3A2	0.03	0.08	0.32	0.748	0.893
DLBD	EN_L6_CT	SF3A2	-0.41	1.55	-0.26	0.794	0.932
DLBD	EN_L6_IT_1	SF3A2	-0.02	0.11	-0.15	0.88	0.982
DLBD	IN_ADARB2	SF3A2	0.07	0.10	0.68	0.494	0.873
DLBD	IN_LAMP5_RELN	SF3A2	0.05	0.11	0.47	0.64	0.923
DLBD	IN_PVALB	SF3A2	0.07	0.08	0.82	0.411	0.735
DLBD	IN_SST	SF3A2	0.04	0.09	0.45	0.65	0.89
DLBD	IN_VIP	SF3A2	-0.02	0.07	-0.27	0.785	0.924
DLBD	Micro	SF3A2	-0.01	0.10	-0.08	0.933	0.985
DLBD	OPC	SF3A2	0.01	0.08	0.15	0.883	0.986
DLBD	Oligo	SF3A2	-0.11	0.05	-2.24	0.0253	0.102
DLBD	Astro	SF3A3	-0.02	0.04	-0.50	0.614	0.777
DLBD	EN_L2_3_IT	SF3A3	-0.05	0.03	-1.65	0.0988	0.349
DLBD	EN_L3_5_IT_1	SF3A3	0.01	0.06	0.18	0.856	0.956
DLBD	EN_L3_5_IT_2	SF3A3	-0.00	0.05	-0.08	0.933	0.975
DLBD	EN_L3_5_IT_3	SF3A3	-0.00	0.04	-0.01	0.988	0.995
DLBD	EN_L5_6_NP	SF3A3	-0.13	0.08	-1.66	0.0967	0.498
DLBD	EN_L5_ET	SF3A3	0.35	0.78	0.44	0.659	0.954
DLBD	EN_L6B	SF3A3	-0.19	0.10	-1.92	0.0548	0.35
DLBD	EN_L6_CT	SF3A3	-0.05	0.07	-0.61	0.54	0.821
DLBD	EN_L6_IT_1	SF3A3	-0.04	0.08	-0.54	0.586	0.912
DLBD	EN_L6_IT_2	SF3A3	-0.10	0.09	-1.13	0.257	0.702
DLBD	Endo	SF3A3	1.38	1.03	1.34	0.18	0.751
DLBD	IN_ADARB2	SF3A3	-0.03	0.09	-0.32	0.749	0.949
DLBD	IN_LAMP5_LHX6	SF3A3	-0.05	0.09	-0.56	0.577	0.885
DLBD	IN_LAMP5_RELN	SF3A3	-0.05	0.07	-0.71	0.481	0.868
DLBD	IN_PVALB	SF3A3	-0.05	0.05	-0.97	0.334	0.67
DLBD	IN_PVALB_CHC	SF3A3	0.13	0.10	1.27	0.204	0.639
DLBD	IN_SST	SF3A3	-0.07	0.06	-1.23	0.219	0.627
DLBD	IN_VIP	SF3A3	-0.00	0.05	-0.03	0.974	0.99
DLBD	Micro	SF3A3	0.07	0.08	0.93	0.352	0.725
DLBD	OPC	SF3A3	0.02	0.05	0.33	0.74	0.952
DLBD	Oligo	SF3A3	0.06	0.03	1.86	0.0624	0.191
DLBD	PC	SF3A3	-1.77	0.94	-1.88	0.0604	0.604
DLBD	Adaptive	SF3B1	-0.04	0.16	-0.23	0.815	0.99
DLBD	Astro	SF3B1	-0.08	0.04	-2.07	0.0382	0.131
DLBD	EN_L2_3_IT	SF3B1	-0.02	0.03	-0.76	0.444	0.715
DLBD	EN_L3_5_IT_1	SF3B1	0.03	0.04	0.80	0.426	0.739
DLBD	EN_L3_5_IT_2	SF3B1	0.03	0.04	0.80	0.421	0.724
DLBD	EN_L3_5_IT_3	SF3B1	-0.00	0.03	-0.12	0.904	0.965
DLBD	EN_L5_6_NP	SF3B1	-0.07	0.06	-1.17	0.243	0.671
DLBD	EN_L5_ET	SF3B1	-0.79	0.57	-1.37	0.169	0.765
DLBD	EN_L6B	SF3B1	-0.10	0.05	-2.03	0.0425	0.315
DLBD	EN_L6_CT	SF3B1	-0.07	0.04	-1.65	0.0993	0.417
DLBD	EN_L6_IT_1	SF3B1	-0.05	0.05	-1.07	0.284	0.78
DLBD	EN_L6_IT_2	SF3B1	-0.01	0.06	-0.16	0.875	0.971
DLBD	Endo	SF3B1	0.02	0.09	0.19	0.845	0.983
DLBD	IN_ADARB2	SF3B1	0.02	0.05	0.41	0.685	0.929
DLBD	IN_LAMP5_LHX6	SF3B1	-0.08	0.06	-1.37	0.171	0.583
DLBD	IN_LAMP5_RELN	SF3B1	0.03	0.04	0.80	0.426	0.846
DLBD	IN_PVALB	SF3B1	-0.03	0.03	-0.81	0.419	0.74
DLBD	IN_PVALB_CHC	SF3B1	0.00	0.06	0.07	0.941	0.99
DLBD	IN_SST	SF3B1	0.03	0.04	0.63	0.53	0.84
DLBD	IN_VIP	SF3B1	-0.01	0.03	-0.29	0.772	0.919
DLBD	Micro	SF3B1	-0.06	0.05	-1.41	0.159	0.533
DLBD	OPC	SF3B1	-0.01	0.03	-0.24	0.807	0.97
DLBD	Oligo	SF3B1	0.08	0.03	2.63	0.00865	0.0469
DLBD	PC	SF3B1	-0.05	0.08	-0.67	0.501	0.909
DLBD	PVM	SF3B1	0.19	0.11	1.67	0.0946	0.606
DLBD	VLMC	SF3B1	0.01	0.10	0.12	0.901	0.975
DLBD	Astro	SF3B2	0.20	0.05	3.84	0.000123	0.00205
DLBD	EN_L2_3_IT	SF3B2	0.02	0.04	0.53	0.599	0.812
DLBD	EN_L3_5_IT_1	SF3B2	-0.01	0.06	-0.17	0.866	0.96
DLBD	EN_L3_5_IT_2	SF3B2	0.03	0.05	0.56	0.578	0.822
DLBD	EN_L3_5_IT_3	SF3B2	0.03	0.05	0.48	0.629	0.824
DLBD	EN_L5_6_NP	SF3B2	0.03	0.08	0.33	0.741	0.935
DLBD	EN_L5_ET	SF3B2	-0.96	0.88	-1.08	0.278	0.843
DLBD	EN_L6B	SF3B2	0.06	0.09	0.60	0.548	0.843
DLBD	EN_L6_CT	SF3B2	0.13	0.08	1.61	0.108	0.432
DLBD	EN_L6_IT_1	SF3B2	-0.02	0.08	-0.29	0.773	0.962
DLBD	EN_L6_IT_2	SF3B2	0.17	0.10	1.72	0.0852	0.494
DLBD	Endo	SF3B2	-0.05	0.91	-0.05	0.958	0.995
DLBD	IN_ADARB2	SF3B2	0.10	0.08	1.29	0.199	0.712
DLBD	IN_LAMP5_LHX6	SF3B2	-0.06	0.08	-0.74	0.457	0.826
DLBD	IN_LAMP5_RELN	SF3B2	0.06	0.06	0.88	0.378	0.82
DLBD	IN_PVALB	SF3B2	0.00	0.06	0.01	0.989	0.997
DLBD	IN_PVALB_CHC	SF3B2	0.14	0.09	1.52	0.13	0.543
DLBD	IN_SST	SF3B2	-0.01	0.06	-0.18	0.858	0.964
DLBD	IN_VIP	SF3B2	0.02	0.05	0.39	0.698	0.89
DLBD	Micro	SF3B2	0.05	0.06	0.83	0.405	0.757
DLBD	OPC	SF3B2	0.02	0.05	0.42	0.678	0.935
DLBD	Oligo	SF3B2	0.22	0.06	3.70	0.000217	0.00305
DLBD	PC	SF3B2	0.42	0.68	0.62	0.533	0.911
DLBD	Astro	SF3B3	-0.08	0.05	-1.69	0.0902	0.235
DLBD	EN_L2_3_IT	SF3B3	0.02	0.03	0.72	0.47	0.733
DLBD	EN_L3_5_IT_1	SF3B3	-0.01	0.05	-0.30	0.765	0.923
DLBD	EN_L3_5_IT_2	SF3B3	0.04	0.04	1.08	0.28	0.603
DLBD	EN_L3_5_IT_3	SF3B3	0.05	0.04	1.26	0.209	0.469
DLBD	EN_L5_6_NP	SF3B3	0.08	0.07	1.20	0.231	0.66
DLBD	EN_L5_ET	SF3B3	-0.30	0.71	-0.42	0.677	0.955
DLBD	EN_L6B	SF3B3	0.04	0.07	0.51	0.608	0.867
DLBD	EN_L6_CT	SF3B3	-0.07	0.07	-1.04	0.301	0.665
DLBD	EN_L6_IT_1	SF3B3	0.06	0.07	0.88	0.379	0.835
DLBD	EN_L6_IT_2	SF3B3	0.21	0.09	2.27	0.0232	0.292
DLBD	Endo	SF3B3	1.16	0.94	1.24	0.215	0.775
DLBD	IN_ADARB2	SF3B3	-0.04	0.06	-0.60	0.549	0.893
DLBD	IN_LAMP5_LHX6	SF3B3	-0.02	0.07	-0.29	0.773	0.942
DLBD	IN_LAMP5_RELN	SF3B3	-0.04	0.06	-0.68	0.497	0.876
DLBD	IN_PVALB	SF3B3	-0.02	0.04	-0.44	0.66	0.886
DLBD	IN_PVALB_CHC	SF3B3	-0.07	0.08	-0.86	0.389	0.793
DLBD	IN_SST	SF3B3	0.04	0.05	0.76	0.447	0.793
DLBD	IN_VIP	SF3B3	0.00	0.03	0.01	0.994	0.998
DLBD	Micro	SF3B3	0.01	0.06	0.18	0.857	0.969
DLBD	OPC	SF3B3	-0.00	0.04	-0.06	0.955	0.994
DLBD	Oligo	SF3B3	-0.01	0.03	-0.36	0.717	0.859
DLBD	PC	SF3B3	-0.10	0.11	-0.91	0.363	0.863
DLBD	VLMC	SF3B3	0.07	0.12	0.56	0.574	0.906
DLBD	Astro	SF3B4	0.02	0.08	0.28	0.782	0.888
DLBD	EN_L2_3_IT	SF3B4	0.06	0.06	1.03	0.302	0.6
DLBD	EN_L3_5_IT_1	SF3B4	-0.05	0.12	-0.41	0.685	0.889
DLBD	EN_L3_5_IT_2	SF3B4	0.01	0.08	0.13	0.893	0.96
DLBD	EN_L3_5_IT_3	SF3B4	0.04	0.09	0.39	0.7	0.867
DLBD	EN_L6_IT_1	SF3B4	1.29	4.36	0.30	0.767	0.96
DLBD	IN_PVALB	SF3B4	-0.03	0.09	-0.28	0.779	0.933
DLBD	IN_SST	SF3B4	-0.02	0.10	-0.17	0.869	0.968
DLBD	IN_VIP	SF3B4	0.04	0.08	0.47	0.636	0.855
DLBD	Micro	SF3B4	0.19	0.11	1.65	0.0985	0.44
DLBD	OPC	SF3B4	-0.04	0.09	-0.39	0.693	0.941
DLBD	Oligo	SF3B4	-0.05	0.05	-1.01	0.314	0.544
DLBD	Astro	SF3B5	0.03	0.08	0.41	0.684	0.824
DLBD	EN_L2_3_IT	SF3B5	0.04	0.07	0.64	0.524	0.767
DLBD	EN_L3_5_IT_2	SF3B5	-0.07	0.10	-0.71	0.478	0.765
DLBD	EN_L3_5_IT_3	SF3B5	-0.03	0.08	-0.32	0.746	0.892
DLBD	EN_L6_IT_1	SF3B5	5.00	5.28	0.95	0.344	0.819
DLBD	IN_PVALB	SF3B5	-0.07	0.10	-0.69	0.489	0.793
DLBD	IN_VIP	SF3B5	0.13	0.10	1.33	0.184	0.508
DLBD	Micro	SF3B5	0.09	0.10	0.86	0.392	0.748
DLBD	OPC	SF3B5	0.03	0.08	0.36	0.717	0.948
DLBD	Oligo	SF3B5	-0.01	0.05	-0.20	0.845	0.927
DLBD	Astro	SF3B6	0.06	0.06	0.95	0.342	0.552
DLBD	EN_L2_3_IT	SF3B6	0.09	0.05	1.92	0.0553	0.261
DLBD	EN_L3_5_IT_1	SF3B6	0.06	0.10	0.56	0.577	0.834
DLBD	EN_L3_5_IT_2	SF3B6	0.09	0.07	1.31	0.189	0.497
DLBD	EN_L3_5_IT_3	SF3B6	0.12	0.07	1.62	0.105	0.32
DLBD	EN_L5_6_NP	SF3B6	-3.26	1.18	-2.77	0.00567	0.153
DLBD	EN_L6_CT	SF3B6	1.35	1.37	0.99	0.324	0.685
DLBD	EN_L6_IT_1	SF3B6	0.11	0.12	0.95	0.345	0.819
DLBD	IN_ADARB2	SF3B6	0.27	0.10	2.68	0.00733	0.23
DLBD	IN_LAMP5_RELN	SF3B6	-0.09	0.10	-0.92	0.358	0.808
DLBD	IN_PVALB	SF3B6	0.00	0.07	0.05	0.958	0.989
DLBD	IN_SST	SF3B6	0.13	0.08	1.60	0.109	0.48
DLBD	IN_VIP	SF3B6	0.05	0.06	0.80	0.424	0.731
DLBD	Micro	SF3B6	0.12	0.09	1.25	0.211	0.596
DLBD	OPC	SF3B6	-0.07	0.07	-1.11	0.266	0.738
DLBD	Oligo	SF3B6	0.01	0.04	0.34	0.735	0.869
DLBD	Adaptive	SFI1	0.07	0.18	0.37	0.709	0.99
DLBD	Astro	SFI1	0.07	0.04	1.73	0.0845	0.225
DLBD	EN_L2_3_IT	SFI1	-0.01	0.04	-0.19	0.846	0.942
DLBD	EN_L3_5_IT_1	SFI1	0.04	0.05	0.94	0.348	0.683
DLBD	EN_L3_5_IT_2	SFI1	0.09	0.04	2.42	0.0157	0.129
DLBD	EN_L3_5_IT_3	SFI1	0.02	0.04	0.41	0.684	0.858
DLBD	EN_L5_6_NP	SFI1	-0.07	0.07	-0.92	0.359	0.755
DLBD	EN_L5_ET	SFI1	-0.07	0.67	-0.11	0.911	0.987
DLBD	EN_L6B	SFI1	-0.04	0.08	-0.51	0.607	0.867
DLBD	EN_L6_CT	SFI1	-0.03	0.06	-0.58	0.565	0.835
DLBD	EN_L6_IT_1	SFI1	0.01	0.07	0.12	0.908	0.985
DLBD	EN_L6_IT_2	SFI1	0.03	0.07	0.51	0.61	0.887
DLBD	Endo	SFI1	-0.01	1.07	-0.01	0.99	0.997
DLBD	IN_ADARB2	SFI1	0.02	0.06	0.40	0.689	0.931
DLBD	IN_LAMP5_LHX6	SFI1	0.01	0.07	0.21	0.836	0.963
DLBD	IN_LAMP5_RELN	SFI1	0.05	0.07	0.69	0.489	0.871
DLBD	IN_PVALB	SFI1	-0.00	0.04	-0.10	0.918	0.977
DLBD	IN_PVALB_CHC	SFI1	0.02	0.07	0.30	0.762	0.954
DLBD	IN_SST	SFI1	-0.03	0.04	-0.74	0.458	0.8
DLBD	IN_VIP	SFI1	0.06	0.04	1.54	0.124	0.424
DLBD	Micro	SFI1	0.08	0.07	1.26	0.208	0.592
DLBD	OPC	SFI1	-0.07	0.05	-1.40	0.16	0.645
DLBD	Oligo	SFI1	0.13	0.04	3.65	0.000261	0.00347
DLBD	PC	SFI1	-0.05	0.80	-0.06	0.954	0.996
DLBD	Astro	SFMBT1	0.00	0.04	0.08	0.933	0.968
DLBD	EN_L2_3_IT	SFMBT1	0.01	0.04	0.27	0.787	0.912
DLBD	EN_L3_5_IT_1	SFMBT1	0.01	0.07	0.18	0.858	0.956
DLBD	EN_L3_5_IT_2	SFMBT1	0.04	0.05	0.81	0.416	0.72
DLBD	EN_L3_5_IT_3	SFMBT1	-0.01	0.05	-0.14	0.886	0.959
DLBD	EN_L5_6_NP	SFMBT1	-0.08	0.09	-0.87	0.383	0.767
DLBD	EN_L6B	SFMBT1	-0.09	0.08	-1.07	0.285	0.673
DLBD	EN_L6_CT	SFMBT1	-0.08	0.09	-0.97	0.333	0.692
DLBD	EN_L6_IT_1	SFMBT1	0.13	0.08	1.53	0.127	0.619
DLBD	EN_L6_IT_2	SFMBT1	0.24	0.13	1.80	0.0715	0.464
DLBD	Endo	SFMBT1	-0.74	1.00	-0.74	0.46	0.887
DLBD	IN_ADARB2	SFMBT1	0.01	0.08	0.15	0.882	0.98
DLBD	IN_LAMP5_LHX6	SFMBT1	0.10	0.09	1.16	0.245	0.67
DLBD	IN_LAMP5_RELN	SFMBT1	0.00	0.07	0.05	0.964	0.992
DLBD	IN_PVALB	SFMBT1	-0.06	0.05	-1.07	0.284	0.624
DLBD	IN_PVALB_CHC	SFMBT1	-0.10	0.10	-0.99	0.32	0.749
DLBD	IN_SST	SFMBT1	-0.06	0.07	-0.89	0.371	0.743
DLBD	IN_VIP	SFMBT1	0.01	0.04	0.17	0.865	0.953
DLBD	Micro	SFMBT1	-0.05	0.06	-0.86	0.387	0.746
DLBD	OPC	SFMBT1	0.04	0.05	0.91	0.361	0.802
DLBD	Oligo	SFMBT1	0.02	0.03	0.68	0.497	0.708
DLBD	Adaptive	SFMBT2	0.06	0.17	0.36	0.721	0.99
DLBD	Astro	SFMBT2	-0.01	0.04	-0.24	0.808	0.904
DLBD	EN_L2_3_IT	SFMBT2	0.06	0.10	0.57	0.566	0.792
DLBD	EN_L3_5_IT_1	SFMBT2	0.07	0.08	0.93	0.351	0.685
DLBD	EN_L3_5_IT_2	SFMBT2	0.24	0.10	2.49	0.0127	0.113
DLBD	EN_L3_5_IT_3	SFMBT2	0.08	0.12	0.69	0.491	0.734
DLBD	EN_L5_ET	SFMBT2	-1.73	1.11	-1.57	0.117	0.726
DLBD	EN_L6B	SFMBT2	0.46	0.13	3.53	0.000421	0.0319
DLBD	EN_L6_CT	SFMBT2	-0.01	0.09	-0.13	0.901	0.972
DLBD	EN_L6_IT_1	SFMBT2	0.09	0.10	0.87	0.383	0.837
DLBD	EN_L6_IT_2	SFMBT2	0.03	0.10	0.28	0.779	0.946
DLBD	Endo	SFMBT2	0.02	0.11	0.16	0.875	0.985
DLBD	IN_ADARB2	SFMBT2	0.17	0.08	2.12	0.0343	0.407
DLBD	IN_LAMP5_LHX6	SFMBT2	0.51	0.15	3.47	0.000518	0.028
DLBD	IN_LAMP5_RELN	SFMBT2	0.25	0.08	3.21	0.0013	0.0771
DLBD	IN_PVALB	SFMBT2	0.13	0.04	3.29	0.000998	0.0261
DLBD	IN_PVALB_CHC	SFMBT2	0.18	0.05	3.77	0.000165	0.0115
DLBD	IN_SST	SFMBT2	0.17	0.06	2.93	0.00338	0.0982
DLBD	IN_VIP	SFMBT2	-0.04	0.08	-0.48	0.63	0.851
DLBD	Micro	SFMBT2	-0.06	0.08	-0.77	0.443	0.781
DLBD	OPC	SFMBT2	-0.02	0.10	-0.23	0.821	0.973
DLBD	Oligo	SFMBT2	0.02	0.06	0.33	0.74	0.871
DLBD	PC	SFMBT2	0.15	0.16	0.91	0.361	0.862
DLBD	PVM	SFMBT2	-0.04	0.13	-0.28	0.78	0.953
DLBD	VLMC	SFMBT2	-0.23	0.15	-1.49	0.137	0.646
DLBD	Adaptive	SFPQ	-0.20	0.16	-1.19	0.232	0.99
DLBD	Astro	SFPQ	-0.26	0.04	-5.89	3.83e-09	6.86e-07
DLBD	EN_L2_3_IT	SFPQ	-0.04	0.04	-1.10	0.273	0.573
DLBD	EN_L3_5_IT_1	SFPQ	-0.02	0.04	-0.42	0.677	0.886
DLBD	EN_L3_5_IT_2	SFPQ	0.01	0.04	0.21	0.831	0.937
DLBD	EN_L3_5_IT_3	SFPQ	-0.00	0.04	-0.03	0.973	0.991
DLBD	EN_L5_6_NP	SFPQ	-0.07	0.05	-1.28	0.2	0.626
DLBD	EN_L5_ET	SFPQ	0.67	0.47	1.44	0.149	0.752
DLBD	EN_L6B	SFPQ	-0.07	0.06	-1.23	0.219	0.612
DLBD	EN_L6_CT	SFPQ	-0.08	0.05	-1.75	0.0797	0.38
DLBD	EN_L6_IT_1	SFPQ	-0.03	0.05	-0.66	0.507	0.885
DLBD	EN_L6_IT_2	SFPQ	-0.03	0.06	-0.47	0.641	0.899
DLBD	Endo	SFPQ	-0.18	0.08	-2.30	0.0216	0.416
DLBD	IN_ADARB2	SFPQ	-0.02	0.05	-0.45	0.65	0.919
DLBD	IN_LAMP5_LHX6	SFPQ	-0.07	0.06	-1.31	0.189	0.608
DLBD	IN_LAMP5_RELN	SFPQ	-0.02	0.05	-0.31	0.754	0.947
DLBD	IN_PVALB	SFPQ	-0.03	0.04	-0.83	0.408	0.733
DLBD	IN_PVALB_CHC	SFPQ	0.04	0.06	0.69	0.49	0.853
DLBD	IN_SST	SFPQ	0.01	0.04	0.17	0.867	0.968
DLBD	IN_VIP	SFPQ	-0.05	0.04	-1.20	0.229	0.56
DLBD	Micro	SFPQ	-0.08	0.04	-1.78	0.0744	0.388
DLBD	OPC	SFPQ	-0.12	0.04	-2.91	0.00367	0.194
DLBD	Oligo	SFPQ	-0.04	0.03	-1.18	0.238	0.46
DLBD	PC	SFPQ	0.05	0.08	0.59	0.558	0.916
DLBD	PVM	SFPQ	0.22	0.12	1.75	0.0805	0.588
DLBD	SMC	SFPQ	0.15	0.20	0.73	0.464	0.994
DLBD	VLMC	SFPQ	-0.12	0.09	-1.28	0.2	0.702
DLBD	Astro	SFR1	0.11	0.10	1.02	0.308	0.52
DLBD	EN_L2_3_IT	SFR1	-0.00	0.08	-0.05	0.958	0.986
DLBD	EN_L3_5_IT_2	SFR1	0.52	0.76	0.68	0.494	0.776
DLBD	EN_L3_5_IT_3	SFR1	0.78	1.30	0.60	0.55	0.772
DLBD	IN_PVALB	SFR1	0.22	0.73	0.30	0.766	0.93
DLBD	IN_VIP	SFR1	0.03	0.11	0.30	0.766	0.917
DLBD	Oligo	SFR1	0.00	0.05	0.08	0.939	0.972
DLBD	Astro	SFRP1	0.01	0.11	0.05	0.958	0.979
DLBD	EN_L2_3_IT	SFRP1	-0.07	0.12	-0.59	0.554	0.785
DLBD	IN_ADARB2	SFRP1	0.03	0.13	0.23	0.815	0.964
DLBD	IN_LAMP5_LHX6	SFRP1	-0.12	0.07	-1.80	0.0725	0.409
DLBD	IN_LAMP5_RELN	SFRP1	0.05	0.10	0.53	0.599	0.912
DLBD	IN_PVALB	SFRP1	0.25	0.13	1.92	0.0553	0.283
DLBD	IN_SST	SFRP1	0.17	0.13	1.25	0.212	0.62
DLBD	IN_VIP	SFRP1	-0.19	0.07	-2.72	0.00647	0.093
DLBD	OPC	SFRP1	0.05	0.10	0.46	0.644	0.922
DLBD	Oligo	SFRP1	0.22	0.08	2.84	0.00457	0.0296
DLBD	Astro	SFRP2	0.42	0.19	2.25	0.0244	0.0972
DLBD	EN_L2_3_IT	SFRP2	0.31	0.11	2.70	0.00704	0.0897
DLBD	Astro	SFRP4	0.00	0.12	0.03	0.978	0.989
DLBD	EN_L2_3_IT	SFRP4	-0.11	0.13	-0.91	0.365	0.654
DLBD	EN_L3_5_IT_1	SFRP4	0.05	0.14	0.36	0.718	0.905
DLBD	EN_L3_5_IT_2	SFRP4	-0.01	0.13	-0.11	0.913	0.968
DLBD	EN_L3_5_IT_3	SFRP4	-0.14	0.13	-1.04	0.299	0.572
DLBD	EN_L5_6_NP	SFRP4	0.23	0.15	1.55	0.122	0.537
DLBD	EN_L5_ET	SFRP4	0.11	0.61	0.18	0.86	0.984
DLBD	EN_L6B	SFRP4	0.09	0.17	0.50	0.617	0.871
DLBD	EN_L6_CT	SFRP4	0.05	0.16	0.28	0.78	0.925
DLBD	EN_L6_IT_1	SFRP4	0.11	0.16	0.67	0.504	0.885
DLBD	EN_L6_IT_2	SFRP4	-0.01	0.17	-0.08	0.932	0.986
DLBD	IN_ADARB2	SFRP4	0.09	0.16	0.55	0.579	0.904
DLBD	IN_LAMP5_LHX6	SFRP4	-0.14	0.16	-0.86	0.388	0.789
DLBD	IN_LAMP5_RELN	SFRP4	0.12	0.16	0.77	0.444	0.856
DLBD	IN_PVALB	SFRP4	0.08	0.12	0.65	0.514	0.806
DLBD	IN_PVALB_CHC	SFRP4	-0.01	0.16	-0.05	0.958	0.991
DLBD	IN_SST	SFRP4	-0.04	0.15	-0.26	0.795	0.943
DLBD	IN_VIP	SFRP4	-0.17	0.12	-1.47	0.142	0.452
DLBD	OPC	SFRP4	0.01	0.12	0.06	0.953	0.993
DLBD	Oligo	SFRP4	-0.16	0.11	-1.54	0.123	0.303
DLBD	Adaptive	SFSWAP	0.18	0.18	0.98	0.325	0.99
DLBD	Astro	SFSWAP	-0.00	0.03	-0.10	0.918	0.961
DLBD	EN_L2_3_IT	SFSWAP	0.05	0.03	1.78	0.0753	0.305
DLBD	EN_L3_5_IT_1	SFSWAP	0.07	0.04	1.93	0.053	0.268
DLBD	EN_L3_5_IT_2	SFSWAP	0.05	0.03	1.45	0.147	0.438
DLBD	EN_L3_5_IT_3	SFSWAP	0.05	0.03	1.37	0.171	0.421
DLBD	EN_L5_6_NP	SFSWAP	0.06	0.05	1.04	0.298	0.717
DLBD	EN_L5_ET	SFSWAP	0.11	0.49	0.22	0.825	0.979
DLBD	EN_L6B	SFSWAP	0.05	0.06	0.76	0.449	0.792
DLBD	EN_L6_CT	SFSWAP	0.03	0.05	0.60	0.549	0.827
DLBD	EN_L6_IT_1	SFSWAP	0.04	0.05	0.79	0.427	0.856
DLBD	EN_L6_IT_2	SFSWAP	0.10	0.05	1.92	0.0554	0.427
DLBD	Endo	SFSWAP	-0.01	0.10	-0.09	0.931	0.993
DLBD	IN_ADARB2	SFSWAP	0.01	0.05	0.11	0.911	0.982
DLBD	IN_LAMP5_LHX6	SFSWAP	0.07	0.05	1.44	0.151	0.558
DLBD	IN_LAMP5_RELN	SFSWAP	0.06	0.04	1.31	0.191	0.68
DLBD	IN_PVALB	SFSWAP	0.07	0.03	2.07	0.0385	0.236
DLBD	IN_PVALB_CHC	SFSWAP	0.04	0.05	0.74	0.457	0.836
DLBD	IN_SST	SFSWAP	0.06	0.04	1.73	0.0836	0.437
DLBD	IN_VIP	SFSWAP	0.10	0.03	3.81	0.00014	0.00862
DLBD	Micro	SFSWAP	0.05	0.04	1.36	0.174	0.551
DLBD	OPC	SFSWAP	0.04	0.03	1.40	0.161	0.645
DLBD	Oligo	SFSWAP	0.06	0.03	2.53	0.0113	0.0573
DLBD	PC	SFSWAP	0.02	0.11	0.21	0.833	0.981
DLBD	PVM	SFSWAP	0.14	0.13	1.08	0.281	0.731
DLBD	VLMC	SFSWAP	0.07	0.11	0.63	0.527	0.888
DLBD	Astro	SFT2D1	-0.03	0.04	-0.76	0.448	0.649
DLBD	EN_L2_3_IT	SFT2D1	-0.03	0.03	-0.99	0.322	0.619
DLBD	EN_L3_5_IT_1	SFT2D1	-0.07	0.07	-1.14	0.253	0.592
DLBD	EN_L3_5_IT_2	SFT2D1	0.02	0.05	0.50	0.616	0.842
DLBD	EN_L3_5_IT_3	SFT2D1	-0.03	0.05	-0.57	0.571	0.785
DLBD	EN_L5_6_NP	SFT2D1	0.04	0.09	0.43	0.665	0.905
DLBD	EN_L6B	SFT2D1	-0.07	0.09	-0.80	0.425	0.776
DLBD	EN_L6_CT	SFT2D1	0.02	0.07	0.32	0.746	0.911
DLBD	EN_L6_IT_1	SFT2D1	-0.15	0.07	-2.07	0.0385	0.423
DLBD	EN_L6_IT_2	SFT2D1	-0.07	0.09	-0.72	0.469	0.82
DLBD	Endo	SFT2D1	1.06	0.92	1.15	0.248	0.791
DLBD	IN_ADARB2	SFT2D1	0.02	0.08	0.25	0.804	0.959
DLBD	IN_LAMP5_LHX6	SFT2D1	-0.04	0.10	-0.43	0.67	0.911
DLBD	IN_LAMP5_RELN	SFT2D1	0.04	0.08	0.54	0.588	0.907
DLBD	IN_PVALB	SFT2D1	-0.08	0.05	-1.66	0.096	0.377
DLBD	IN_PVALB_CHC	SFT2D1	-0.03	0.10	-0.28	0.78	0.957
DLBD	IN_SST	SFT2D1	-0.05	0.06	-0.91	0.362	0.741
DLBD	IN_VIP	SFT2D1	-0.05	0.05	-1.10	0.271	0.606
DLBD	Micro	SFT2D1	0.05	0.06	0.97	0.33	0.71
DLBD	OPC	SFT2D1	-0.02	0.05	-0.39	0.697	0.942
DLBD	Oligo	SFT2D1	-0.03	0.03	-0.92	0.358	0.585
DLBD	PC	SFT2D1	-0.03	0.96	-0.03	0.975	0.999
DLBD	Astro	SFT2D2	0.00	0.05	0.06	0.955	0.978
DLBD	EN_L2_3_IT	SFT2D2	0.18	0.12	1.57	0.116	0.378
DLBD	EN_L3_5_IT_1	SFT2D2	0.22	0.10	2.14	0.0323	0.207
DLBD	EN_L3_5_IT_3	SFT2D2	-0.11	1.41	-0.08	0.939	0.979
DLBD	EN_L6_CT	SFT2D2	-0.04	0.11	-0.36	0.72	0.901
DLBD	EN_L6_IT_1	SFT2D2	0.35	0.13	2.65	0.00794	0.234
DLBD	Endo	SFT2D2	0.11	0.14	0.82	0.412	0.874
DLBD	IN_VIP	SFT2D2	0.07	0.11	0.63	0.527	0.795
DLBD	Micro	SFT2D2	0.07	0.05	1.43	0.152	0.525
DLBD	OPC	SFT2D2	0.04	0.08	0.44	0.657	0.926
DLBD	Oligo	SFT2D2	-0.05	0.04	-1.13	0.259	0.485
DLBD	PC	SFT2D2	-0.31	1.26	-0.24	0.808	0.981
DLBD	Astro	SFT2D3	0.11	0.08	1.26	0.206	0.402
DLBD	EN_L2_3_IT	SFT2D3	0.03	0.08	0.35	0.726	0.881
DLBD	EN_L3_5_IT_2	SFT2D3	-0.09	0.11	-0.83	0.405	0.71
DLBD	EN_L3_5_IT_3	SFT2D3	0.05	0.11	0.51	0.61	0.811
DLBD	IN_PVALB	SFT2D3	0.06	0.10	0.63	0.531	0.815
DLBD	IN_VIP	SFT2D3	-0.09	0.10	-0.95	0.341	0.668
DLBD	OPC	SFT2D3	0.07	0.10	0.76	0.447	0.848
DLBD	Oligo	SFT2D3	0.26	0.06	4.56	5.21e-06	0.000187
DLBD	EN_L2_3_IT	SFTPC	0.26	0.08	3.15	0.00163	0.0424
DLBD	EN_L3_5_IT_2	SFTPC	-0.01	0.13	-0.11	0.912	0.967
DLBD	EN_L3_5_IT_3	SFTPC	0.37	0.12	3.20	0.00139	0.0222
DLBD	IN_PVALB	SFTPC	0.30	0.12	2.50	0.0123	0.123
DLBD	Oligo	SFTPC	0.01	0.06	0.24	0.81	0.91
DLBD	Astro	SFTPD	0.16	0.13	1.24	0.214	0.41
DLBD	EN_L2_3_IT	SFTPD	-0.06	0.10	-0.66	0.506	0.756
DLBD	EN_L3_5_IT_1	SFTPD	0.04	0.10	0.45	0.652	0.875
DLBD	EN_L3_5_IT_2	SFTPD	-0.15	0.10	-1.56	0.119	0.394
DLBD	EN_L3_5_IT_3	SFTPD	-0.25	0.10	-2.46	0.0141	0.0966
DLBD	EN_L5_6_NP	SFTPD	-0.05	0.14	-0.35	0.726	0.93
DLBD	EN_L6B	SFTPD	-0.19	0.16	-1.15	0.248	0.641
DLBD	EN_L6_CT	SFTPD	-0.24	0.12	-1.96	0.0496	0.302
DLBD	EN_L6_IT_1	SFTPD	-0.07	0.14	-0.46	0.643	0.929
DLBD	EN_L6_IT_2	SFTPD	-0.01	0.17	-0.05	0.958	0.99
DLBD	IN_ADARB2	SFTPD	-0.05	0.15	-0.35	0.725	0.944
DLBD	IN_PVALB	SFTPD	-0.08	0.09	-0.90	0.37	0.703
DLBD	IN_PVALB_CHC	SFTPD	0.07	0.14	0.50	0.615	0.904
DLBD	IN_SST	SFTPD	0.04	0.12	0.34	0.736	0.923
DLBD	IN_VIP	SFTPD	-0.14	0.10	-1.39	0.164	0.482
DLBD	Oligo	SFTPD	0.02	0.15	0.12	0.905	0.958
DLBD	Astro	SFXN1	-0.08	0.04	-2.28	0.0229	0.0931
DLBD	EN_L2_3_IT	SFXN1	-0.03	0.03	-0.89	0.376	0.662
DLBD	EN_L3_5_IT_1	SFXN1	-0.02	0.05	-0.39	0.699	0.895
DLBD	EN_L3_5_IT_2	SFXN1	0.01	0.03	0.15	0.88	0.956
DLBD	EN_L3_5_IT_3	SFXN1	0.08	0.03	2.19	0.0287	0.148
DLBD	EN_L5_6_NP	SFXN1	-0.05	0.05	-0.94	0.349	0.748
DLBD	EN_L5_ET	SFXN1	0.54	0.47	1.15	0.25	0.825
DLBD	EN_L6B	SFXN1	0.04	0.06	0.69	0.492	0.814
DLBD	EN_L6_CT	SFXN1	-0.05	0.05	-1.00	0.319	0.681
DLBD	EN_L6_IT_1	SFXN1	-0.01	0.05	-0.28	0.782	0.965
DLBD	EN_L6_IT_2	SFXN1	-0.07	0.06	-1.11	0.266	0.71
DLBD	Endo	SFXN1	2.79	1.02	2.75	0.00596	0.261
DLBD	IN_ADARB2	SFXN1	0.04	0.05	0.74	0.459	0.856
DLBD	IN_LAMP5_LHX6	SFXN1	-0.00	0.05	-0.03	0.978	0.994
DLBD	IN_LAMP5_RELN	SFXN1	0.10	0.05	2.12	0.0343	0.366
DLBD	IN_PVALB	SFXN1	-0.01	0.03	-0.19	0.846	0.955
DLBD	IN_PVALB_CHC	SFXN1	-0.06	0.06	-1.02	0.307	0.742
DLBD	IN_SST	SFXN1	0.06	0.04	1.56	0.119	0.498
DLBD	IN_VIP	SFXN1	0.01	0.03	0.16	0.871	0.955
DLBD	Micro	SFXN1	0.21	0.08	2.50	0.0125	0.154
DLBD	OPC	SFXN1	0.04	0.04	1.09	0.274	0.746
DLBD	Oligo	SFXN1	-0.05	0.03	-1.59	0.111	0.282
DLBD	PC	SFXN1	0.17	0.69	0.24	0.807	0.981
DLBD	VLMC	SFXN1	-0.11	0.13	-0.91	0.361	0.8
DLBD	Astro	SFXN2	-0.22	0.07	-3.18	0.00148	0.0127
DLBD	EN_L2_3_IT	SFXN2	0.10	0.05	2.00	0.0454	0.232
DLBD	EN_L3_5_IT_1	SFXN2	0.02	0.10	0.23	0.819	0.943
DLBD	EN_L3_5_IT_2	SFXN2	0.17	0.07	2.31	0.021	0.152
DLBD	EN_L3_5_IT_3	SFXN2	0.13	0.08	1.72	0.0846	0.28
DLBD	EN_L5_6_NP	SFXN2	0.00	0.10	0.04	0.969	0.994
DLBD	EN_L6B	SFXN2	-0.05	0.12	-0.46	0.646	0.883
DLBD	EN_L6_CT	SFXN2	0.02	0.09	0.28	0.778	0.924
DLBD	EN_L6_IT_1	SFXN2	0.08	0.10	0.81	0.421	0.854
DLBD	EN_L6_IT_2	SFXN2	0.12	0.15	0.80	0.426	0.797
DLBD	IN_ADARB2	SFXN2	0.05	0.09	0.57	0.567	0.902
DLBD	IN_LAMP5_LHX6	SFXN2	0.08	0.10	0.81	0.417	0.806
DLBD	IN_LAMP5_RELN	SFXN2	0.07	0.09	0.82	0.414	0.84
DLBD	IN_PVALB	SFXN2	0.02	0.07	0.33	0.739	0.918
DLBD	IN_PVALB_CHC	SFXN2	0.07	1.10	0.07	0.947	0.991
DLBD	IN_SST	SFXN2	0.14	0.07	1.88	0.0595	0.375
DLBD	IN_VIP	SFXN2	0.08	0.07	1.12	0.263	0.598
DLBD	Micro	SFXN2	-0.24	0.08	-2.88	0.00404	0.0788
DLBD	OPC	SFXN2	-0.09	0.07	-1.33	0.182	0.663
DLBD	Oligo	SFXN2	0.00	0.05	0.03	0.977	0.99
DLBD	Astro	SFXN3	0.08	0.07	1.08	0.282	0.492
DLBD	EN_L2_3_IT	SFXN3	0.02	0.04	0.51	0.613	0.82
DLBD	EN_L3_5_IT_1	SFXN3	0.06	0.06	1.01	0.315	0.652
DLBD	EN_L3_5_IT_2	SFXN3	0.05	0.05	1.06	0.287	0.61
DLBD	EN_L3_5_IT_3	SFXN3	-0.05	0.05	-0.88	0.377	0.645
DLBD	EN_L5_6_NP	SFXN3	-0.02	0.11	-0.23	0.819	0.957
DLBD	EN_L6B	SFXN3	-0.07	0.13	-0.59	0.558	0.846
DLBD	EN_L6_CT	SFXN3	-0.05	0.08	-0.61	0.542	0.822
DLBD	EN_L6_IT_1	SFXN3	0.08	0.08	0.97	0.332	0.811
DLBD	EN_L6_IT_2	SFXN3	0.06	0.10	0.54	0.589	0.882
DLBD	IN_ADARB2	SFXN3	-0.03	0.08	-0.36	0.717	0.942
DLBD	IN_LAMP5_LHX6	SFXN3	0.04	0.12	0.38	0.703	0.921
DLBD	IN_LAMP5_RELN	SFXN3	-0.13	0.11	-1.16	0.244	0.729
DLBD	IN_PVALB	SFXN3	-0.13	0.06	-1.99	0.047	0.261
DLBD	IN_PVALB_CHC	SFXN3	0.12	0.12	1.00	0.318	0.748
DLBD	IN_SST	SFXN3	-0.05	0.08	-0.69	0.488	0.82
DLBD	IN_VIP	SFXN3	-0.13	0.05	-2.70	0.00701	0.097
DLBD	Micro	SFXN3	0.17	0.10	1.71	0.0874	0.417
DLBD	OPC	SFXN3	0.03	0.07	0.46	0.649	0.923
DLBD	Oligo	SFXN3	0.14	0.05	2.97	0.003	0.0218
DLBD	Astro	SFXN4	0.12	0.05	2.18	0.0294	0.11
DLBD	EN_L2_3_IT	SFXN4	0.05	0.05	1.13	0.258	0.558
DLBD	EN_L3_5_IT_1	SFXN4	0.05	0.07	0.64	0.522	0.802
DLBD	EN_L3_5_IT_2	SFXN4	0.01	0.06	0.10	0.919	0.97
DLBD	EN_L3_5_IT_3	SFXN4	0.06	0.06	1.02	0.307	0.58
DLBD	EN_L5_6_NP	SFXN4	0.14	0.09	1.53	0.126	0.543
DLBD	EN_L5_ET	SFXN4	0.30	0.71	0.43	0.668	0.954
DLBD	EN_L6B	SFXN4	-0.02	0.10	-0.21	0.834	0.95
DLBD	EN_L6_CT	SFXN4	0.06	0.09	0.75	0.452	0.778
DLBD	EN_L6_IT_1	SFXN4	0.06	0.08	0.68	0.497	0.884
DLBD	EN_L6_IT_2	SFXN4	0.12	0.10	1.24	0.213	0.656
DLBD	IN_ADARB2	SFXN4	0.00	0.09	0.05	0.959	0.991
DLBD	IN_LAMP5_LHX6	SFXN4	0.08	0.09	0.85	0.394	0.792
DLBD	IN_LAMP5_RELN	SFXN4	-0.04	0.08	-0.55	0.585	0.906
DLBD	IN_PVALB	SFXN4	0.10	0.05	1.94	0.0529	0.278
DLBD	IN_PVALB_CHC	SFXN4	0.11	0.08	1.35	0.176	0.606
DLBD	IN_SST	SFXN4	0.07	0.06	1.02	0.309	0.708
DLBD	IN_VIP	SFXN4	0.06	0.06	1.06	0.289	0.622
DLBD	Micro	SFXN4	0.08	0.08	1.01	0.313	0.693
DLBD	OPC	SFXN4	0.03	0.05	0.58	0.563	0.897
DLBD	Oligo	SFXN4	0.01	0.04	0.19	0.851	0.93
DLBD	Astro	SFXN5	0.14	0.05	2.83	0.00463	0.0292
DLBD	EN_L2_3_IT	SFXN5	-0.01	0.03	-0.27	0.788	0.913
DLBD	EN_L3_5_IT_1	SFXN5	0.05	0.04	1.15	0.25	0.587
DLBD	EN_L3_5_IT_2	SFXN5	0.04	0.04	0.89	0.374	0.683
DLBD	EN_L3_5_IT_3	SFXN5	0.07	0.04	1.58	0.113	0.334
DLBD	EN_L5_6_NP	SFXN5	-0.02	0.05	-0.40	0.691	0.917
DLBD	EN_L5_ET	SFXN5	0.46	0.40	1.17	0.244	0.821
DLBD	EN_L6B	SFXN5	0.04	0.06	0.62	0.533	0.833
DLBD	EN_L6_CT	SFXN5	-0.01	0.05	-0.12	0.904	0.973
DLBD	EN_L6_IT_1	SFXN5	0.03	0.05	0.49	0.622	0.922
DLBD	EN_L6_IT_2	SFXN5	0.06	0.05	1.18	0.237	0.678
DLBD	Endo	SFXN5	0.47	0.89	0.53	0.599	0.935
DLBD	IN_ADARB2	SFXN5	0.04	0.07	0.50	0.62	0.915
DLBD	IN_LAMP5_LHX6	SFXN5	0.13	0.05	2.49	0.0126	0.18
DLBD	IN_LAMP5_RELN	SFXN5	0.09	0.07	1.43	0.152	0.633
DLBD	IN_PVALB	SFXN5	0.15	0.04	3.73	0.000188	0.00825
DLBD	IN_PVALB_CHC	SFXN5	0.25	0.06	3.93	8.46e-05	0.00732
DLBD	IN_SST	SFXN5	0.08	0.05	1.64	0.101	0.47
DLBD	IN_VIP	SFXN5	0.06	0.06	1.06	0.29	0.623
DLBD	Micro	SFXN5	0.10	0.05	1.83	0.0671	0.368
DLBD	OPC	SFXN5	0.08	0.06	1.50	0.135	0.614
DLBD	Oligo	SFXN5	0.12	0.04	2.98	0.00288	0.0211
DLBD	PC	SFXN5	0.92	0.85	1.08	0.279	0.833
DLBD	VLMC	SFXN5	0.20	0.14	1.46	0.143	0.646
DLBD	OPC	SGCA	-0.01	0.11	-0.12	0.906	0.988
DLBD	Oligo	SGCA	0.06	0.14	0.41	0.679	0.833
DLBD	Astro	SGCB	-0.10	0.05	-1.84	0.0653	0.189
DLBD	EN_L2_3_IT	SGCB	0.07	0.04	1.73	0.0841	0.323
DLBD	EN_L3_5_IT_1	SGCB	0.09	0.06	1.47	0.142	0.445
DLBD	EN_L3_5_IT_2	SGCB	0.10	0.05	2.04	0.0409	0.225
DLBD	EN_L3_5_IT_3	SGCB	0.07	0.05	1.52	0.128	0.355
DLBD	EN_L5_6_NP	SGCB	0.11	0.09	1.30	0.192	0.621
DLBD	EN_L5_ET	SGCB	0.61	0.78	0.78	0.438	0.912
DLBD	EN_L6B	SGCB	0.08	0.09	0.90	0.368	0.734
DLBD	EN_L6_CT	SGCB	0.09	0.07	1.32	0.188	0.543
DLBD	EN_L6_IT_1	SGCB	-0.02	0.08	-0.30	0.763	0.96
DLBD	EN_L6_IT_2	SGCB	-0.05	0.10	-0.47	0.639	0.899
DLBD	IN_ADARB2	SGCB	-0.02	0.07	-0.33	0.739	0.947
DLBD	IN_LAMP5_LHX6	SGCB	-0.05	0.08	-0.63	0.53	0.868
DLBD	IN_LAMP5_RELN	SGCB	0.03	0.07	0.45	0.655	0.926
DLBD	IN_PVALB	SGCB	0.06	0.05	1.23	0.219	0.549
DLBD	IN_PVALB_CHC	SGCB	-0.01	0.08	-0.15	0.881	0.982
DLBD	IN_SST	SGCB	-0.00	0.06	-0.05	0.961	0.99
DLBD	IN_VIP	SGCB	-0.02	0.05	-0.49	0.621	0.847
DLBD	Micro	SGCB	-0.29	0.10	-2.82	0.00475	0.0871
DLBD	OPC	SGCB	-0.04	0.04	-0.96	0.336	0.785
DLBD	Oligo	SGCB	0.00	0.04	0.06	0.954	0.979
DLBD	PC	SGCB	-0.76	1.21	-0.62	0.534	0.911
DLBD	Astro	SGCD	0.10	0.08	1.29	0.198	0.393
DLBD	EN_L2_3_IT	SGCD	-0.01	0.05	-0.12	0.906	0.968
DLBD	EN_L3_5_IT_1	SGCD	0.10	0.13	0.81	0.417	0.733
DLBD	EN_L3_5_IT_2	SGCD	-0.29	0.09	-3.40	0.000666	0.0167
DLBD	EN_L3_5_IT_3	SGCD	-0.07	0.08	-0.81	0.421	0.683
DLBD	EN_L5_6_NP	SGCD	0.06	0.07	0.83	0.407	0.778
DLBD	EN_L5_ET	SGCD	0.11	0.99	0.11	0.91	0.987
DLBD	EN_L6B	SGCD	-0.00	0.07	-0.05	0.961	0.991
DLBD	EN_L6_CT	SGCD	0.11	0.08	1.48	0.138	0.476
DLBD	EN_L6_IT_1	SGCD	-0.21	0.12	-1.75	0.081	0.54
DLBD	EN_L6_IT_2	SGCD	0.15	0.07	2.03	0.042	0.375
DLBD	Endo	SGCD	0.18	1.14	0.16	0.872	0.985
DLBD	IN_ADARB2	SGCD	-0.01	0.10	-0.11	0.912	0.982
DLBD	IN_LAMP5_LHX6	SGCD	0.10	0.08	1.22	0.223	0.644
DLBD	IN_LAMP5_RELN	SGCD	0.21	0.08	2.86	0.00425	0.138
DLBD	IN_PVALB	SGCD	0.15	0.07	2.09	0.0366	0.229
DLBD	IN_PVALB_CHC	SGCD	-0.08	0.06	-1.41	0.159	0.589
DLBD	IN_SST	SGCD	0.11	0.09	1.19	0.233	0.639
DLBD	IN_VIP	SGCD	-0.03	0.08	-0.43	0.666	0.87
DLBD	Micro	SGCD	0.27	0.10	2.72	0.00654	0.105
DLBD	OPC	SGCD	-0.01	0.06	-0.17	0.861	0.981
DLBD	Oligo	SGCD	0.04	0.07	0.54	0.589	0.774
DLBD	PC	SGCD	1.19	0.90	1.33	0.183	0.761
DLBD	VLMC	SGCD	-0.03	0.15	-0.21	0.831	0.964
DLBD	Astro	SGCE	-0.02	0.04	-0.50	0.618	0.78
DLBD	EN_L2_3_IT	SGCE	0.00	0.03	0.06	0.954	0.985
DLBD	EN_L3_5_IT_1	SGCE	-0.03	0.04	-0.77	0.443	0.75
DLBD	EN_L3_5_IT_2	SGCE	0.02	0.03	0.61	0.539	0.802
DLBD	EN_L3_5_IT_3	SGCE	0.05	0.04	1.33	0.184	0.439
DLBD	EN_L5_6_NP	SGCE	0.08	0.05	1.53	0.126	0.541
DLBD	EN_L5_ET	SGCE	-0.69	0.43	-1.60	0.11	0.712
DLBD	EN_L6B	SGCE	-0.02	0.06	-0.43	0.669	0.893
DLBD	EN_L6_CT	SGCE	-0.02	0.06	-0.43	0.665	0.879
DLBD	EN_L6_IT_1	SGCE	0.07	0.06	1.11	0.268	0.77
DLBD	EN_L6_IT_2	SGCE	0.05	0.06	0.78	0.434	0.8
DLBD	Endo	SGCE	-1.03	1.09	-0.94	0.346	0.849
DLBD	IN_ADARB2	SGCE	-0.08	0.05	-1.43	0.152	0.663
DLBD	IN_LAMP5_LHX6	SGCE	0.01	0.06	0.19	0.848	0.968
DLBD	IN_LAMP5_RELN	SGCE	0.04	0.05	0.89	0.376	0.819
DLBD	IN_PVALB	SGCE	0.03	0.04	0.72	0.472	0.78
DLBD	IN_PVALB_CHC	SGCE	0.08	0.06	1.22	0.222	0.658
DLBD	IN_SST	SGCE	0.05	0.04	1.08	0.282	0.684
DLBD	IN_VIP	SGCE	-0.05	0.04	-1.14	0.253	0.588
DLBD	Micro	SGCE	-0.00	0.10	-0.01	0.994	0.998
DLBD	OPC	SGCE	0.01	0.03	0.31	0.757	0.957
DLBD	Oligo	SGCE	-0.01	0.03	-0.40	0.687	0.838
DLBD	PC	SGCE	-0.02	0.10	-0.24	0.813	0.981
DLBD	VLMC	SGCE	-0.00	0.12	-0.02	0.987	0.995
DLBD	Astro	SGCG	0.15	0.11	1.34	0.181	0.372
DLBD	EN_L2_3_IT	SGCG	0.45	0.13	3.40	0.000662	0.0259
DLBD	EN_L3_5_IT_1	SGCG	0.45	0.15	3.07	0.00211	0.0389
DLBD	EN_L3_5_IT_2	SGCG	0.38	0.09	4.11	3.96e-05	0.00261
DLBD	EN_L3_5_IT_3	SGCG	0.36	0.11	3.21	0.00134	0.0216
DLBD	EN_L6_CT	SGCG	-0.03	0.13	-0.23	0.822	0.944
DLBD	EN_L6_IT_1	SGCG	2.10	5.14	0.41	0.683	0.939
DLBD	IN_PVALB	SGCG	-0.15	0.12	-1.33	0.184	0.509
DLBD	IN_VIP	SGCG	-0.12	0.12	-0.99	0.322	0.651
DLBD	Oligo	SGCG	0.08	0.08	1.03	0.303	0.531
DLBD	Astro	SGCZ	0.21	0.10	2.04	0.0412	0.139
DLBD	EN_L2_3_IT	SGCZ	0.46	0.11	4.25	2.17e-05	0.00312
DLBD	EN_L3_5_IT_1	SGCZ	0.36	0.14	2.47	0.0135	0.124
DLBD	EN_L3_5_IT_2	SGCZ	0.19	0.11	1.70	0.0885	0.339
DLBD	EN_L3_5_IT_3	SGCZ	0.02	0.12	0.19	0.847	0.942
DLBD	EN_L5_6_NP	SGCZ	0.14	0.12	1.24	0.214	0.644
DLBD	EN_L5_ET	SGCZ	0.05	0.75	0.07	0.943	0.99
DLBD	EN_L6B	SGCZ	0.01	0.12	0.11	0.912	0.978
DLBD	EN_L6_CT	SGCZ	0.46	0.13	3.52	0.000433	0.024
DLBD	EN_L6_IT_1	SGCZ	0.01	0.09	0.16	0.876	0.981
DLBD	EN_L6_IT_2	SGCZ	-0.06	0.07	-0.86	0.392	0.782
DLBD	Endo	SGCZ	1.30	0.86	1.52	0.13	0.69
DLBD	IN_ADARB2	SGCZ	-0.21	0.10	-2.04	0.0415	0.44
DLBD	IN_LAMP5_LHX6	SGCZ	0.02	0.05	0.35	0.725	0.929
DLBD	IN_LAMP5_RELN	SGCZ	0.01	0.05	0.29	0.773	0.954
DLBD	IN_PVALB	SGCZ	0.04	0.06	0.76	0.447	0.764
DLBD	IN_PVALB_CHC	SGCZ	0.20	0.15	1.28	0.199	0.633
DLBD	IN_SST	SGCZ	-0.03	0.13	-0.24	0.814	0.947
DLBD	IN_VIP	SGCZ	0.06	0.05	1.01	0.313	0.644
DLBD	Micro	SGCZ	0.04	0.09	0.48	0.634	0.883
DLBD	OPC	SGCZ	0.01	0.05	0.27	0.787	0.964
DLBD	Oligo	SGCZ	0.06	0.10	0.59	0.557	0.75
DLBD	PC	SGCZ	0.56	0.78	0.72	0.471	0.898
DLBD	Astro	SGIP1	-0.05	0.04	-1.43	0.153	0.335
DLBD	EN_L2_3_IT	SGIP1	-0.05	0.03	-1.83	0.0675	0.289
DLBD	EN_L3_5_IT_1	SGIP1	-0.09	0.03	-2.62	0.00882	0.0935
DLBD	EN_L3_5_IT_2	SGIP1	-0.05	0.03	-1.77	0.0769	0.317
DLBD	EN_L3_5_IT_3	SGIP1	-0.08	0.03	-2.80	0.00511	0.0521
DLBD	EN_L5_6_NP	SGIP1	-0.03	0.04	-0.66	0.511	0.844
DLBD	EN_L5_ET	SGIP1	-0.01	0.35	-0.04	0.969	0.994
DLBD	EN_L6B	SGIP1	-0.02	0.04	-0.58	0.563	0.847
DLBD	EN_L6_CT	SGIP1	-0.01	0.03	-0.35	0.728	0.905
DLBD	EN_L6_IT_1	SGIP1	-0.07	0.04	-1.82	0.0691	0.512
DLBD	EN_L6_IT_2	SGIP1	0.05	0.05	0.90	0.37	0.774
DLBD	Endo	SGIP1	3.67	0.93	3.93	8.62e-05	0.0361
DLBD	IN_ADARB2	SGIP1	-0.08	0.03	-2.28	0.0223	0.343
DLBD	IN_LAMP5_LHX6	SGIP1	-0.04	0.04	-1.13	0.259	0.684
DLBD	IN_LAMP5_RELN	SGIP1	-0.04	0.03	-1.22	0.221	0.71
DLBD	IN_PVALB	SGIP1	-0.03	0.03	-1.03	0.302	0.641
DLBD	IN_PVALB_CHC	SGIP1	-0.07	0.05	-1.50	0.133	0.545
DLBD	IN_SST	SGIP1	-0.04	0.03	-1.48	0.14	0.529
DLBD	IN_VIP	SGIP1	-0.06	0.03	-2.40	0.0165	0.153
DLBD	Micro	SGIP1	0.12	0.11	1.06	0.29	0.669
DLBD	OPC	SGIP1	-0.05	0.03	-1.74	0.0814	0.537
DLBD	Oligo	SGIP1	0.03	0.04	0.71	0.48	0.695
DLBD	PC	SGIP1	0.13	0.11	1.21	0.226	0.798
DLBD	SMC	SGIP1	0.16	0.25	0.62	0.533	0.994
DLBD	VLMC	SGIP1	0.21	0.21	0.98	0.325	0.784
DLBD	Astro	SGK1	0.03	0.08	0.32	0.749	0.867
DLBD	EN_L2_3_IT	SGK1	0.15	0.07	2.07	0.0385	0.214
DLBD	EN_L3_5_IT_1	SGK1	-0.02	0.07	-0.30	0.763	0.923
DLBD	EN_L3_5_IT_2	SGK1	0.04	0.09	0.40	0.688	0.878
DLBD	EN_L3_5_IT_3	SGK1	-0.03	0.07	-0.50	0.62	0.817
DLBD	EN_L5_6_NP	SGK1	-0.01	0.11	-0.13	0.896	0.977
DLBD	EN_L5_ET	SGK1	1.44	0.65	2.21	0.027	0.488
DLBD	EN_L6B	SGK1	-0.06	0.10	-0.62	0.533	0.833
DLBD	EN_L6_CT	SGK1	-0.06	0.06	-0.93	0.352	0.707
DLBD	EN_L6_IT_1	SGK1	0.05	0.09	0.51	0.611	0.919
DLBD	EN_L6_IT_2	SGK1	0.05	0.11	0.43	0.664	0.909
DLBD	Endo	SGK1	-0.81	1.05	-0.77	0.442	0.881
DLBD	IN_ADARB2	SGK1	-0.11	0.08	-1.38	0.167	0.68
DLBD	IN_LAMP5_LHX6	SGK1	0.07	0.06	1.27	0.205	0.624
DLBD	IN_LAMP5_RELN	SGK1	0.14	0.06	2.40	0.0164	0.258
DLBD	IN_PVALB	SGK1	0.05	0.05	1.14	0.254	0.592
DLBD	IN_PVALB_CHC	SGK1	-0.05	0.06	-0.79	0.427	0.818
DLBD	IN_SST	SGK1	0.04	0.07	0.60	0.549	0.847
DLBD	IN_VIP	SGK1	-0.17	0.09	-2.04	0.0413	0.25
DLBD	Micro	SGK1	-0.03	0.08	-0.38	0.701	0.911
DLBD	OPC	SGK1	0.07	0.06	1.27	0.205	0.685
DLBD	Oligo	SGK1	0.09	0.06	1.56	0.119	0.296
DLBD	PC	SGK1	0.09	0.92	0.10	0.923	0.995
DLBD	PVM	SGK1	0.37	0.26	1.41	0.159	0.656
DLBD	VLMC	SGK1	0.08	0.22	0.38	0.706	0.933
DLBD	Astro	SGK2	0.05	0.09	0.54	0.592	0.762
DLBD	EN_L2_3_IT	SGK2	0.20	0.12	1.67	0.0948	0.343
DLBD	OPC	SGK2	0.03	0.09	0.36	0.719	0.948
DLBD	Oligo	SGK2	-0.36	0.07	-4.91	8.91e-07	4.59e-05
DLBD	Astro	SGK3	-0.23	0.07	-3.42	0.000623	0.00665
DLBD	EN_L2_3_IT	SGK3	0.03	0.06	0.54	0.586	0.804
DLBD	EN_L3_5_IT_2	SGK3	-0.18	0.10	-1.82	0.0686	0.298
DLBD	EN_L3_5_IT_3	SGK3	-0.01	0.11	-0.13	0.894	0.962
DLBD	EN_L6_CT	SGK3	2.00	1.51	1.33	0.184	0.541
DLBD	EN_L6_IT_1	SGK3	2.73	4.79	0.57	0.568	0.906
DLBD	IN_PVALB	SGK3	0.24	0.58	0.42	0.674	0.892
DLBD	IN_VIP	SGK3	-0.12	0.09	-1.26	0.208	0.537
DLBD	Micro	SGK3	-0.14	0.09	-1.51	0.132	0.5
DLBD	OPC	SGK3	0.12	0.07	1.60	0.109	0.582
DLBD	Oligo	SGK3	0.04	0.04	0.90	0.37	0.596
DLBD	Adaptive	SGMS1	0.02	0.15	0.12	0.905	0.991
DLBD	Astro	SGMS1	-0.03	0.04	-0.77	0.443	0.645
DLBD	EN_L2_3_IT	SGMS1	-0.05	0.03	-1.82	0.0681	0.29
DLBD	EN_L3_5_IT_1	SGMS1	-0.07	0.04	-1.76	0.0782	0.33
DLBD	EN_L3_5_IT_2	SGMS1	0.01	0.03	0.21	0.83	0.937
DLBD	EN_L3_5_IT_3	SGMS1	0.03	0.03	0.99	0.325	0.595
DLBD	EN_L5_6_NP	SGMS1	0.04	0.04	1.10	0.272	0.695
DLBD	EN_L5_ET	SGMS1	-0.35	0.49	-0.73	0.467	0.923
DLBD	EN_L6B	SGMS1	-0.03	0.05	-0.66	0.511	0.824
DLBD	EN_L6_CT	SGMS1	-0.01	0.04	-0.27	0.786	0.928
DLBD	EN_L6_IT_1	SGMS1	-0.05	0.04	-1.30	0.193	0.701
DLBD	EN_L6_IT_2	SGMS1	0.02	0.06	0.35	0.726	0.927
DLBD	Endo	SGMS1	-0.06	0.09	-0.74	0.46	0.886
DLBD	IN_ADARB2	SGMS1	-0.01	0.05	-0.12	0.908	0.981
DLBD	IN_LAMP5_LHX6	SGMS1	-0.04	0.04	-0.94	0.349	0.758
DLBD	IN_LAMP5_RELN	SGMS1	0.03	0.05	0.75	0.45	0.859
DLBD	IN_PVALB	SGMS1	0.05	0.03	1.41	0.157	0.477
DLBD	IN_PVALB_CHC	SGMS1	0.08	0.06	1.35	0.178	0.608
DLBD	IN_SST	SGMS1	0.07	0.04	1.69	0.0905	0.451
DLBD	IN_VIP	SGMS1	-0.00	0.03	-0.13	0.895	0.962
DLBD	Micro	SGMS1	-0.00	0.04	-0.00	0.998	0.999
DLBD	OPC	SGMS1	-0.01	0.04	-0.25	0.802	0.968
DLBD	Oligo	SGMS1	0.04	0.04	1.04	0.299	0.527
DLBD	PC	SGMS1	0.09	0.09	1.04	0.299	0.837
DLBD	PVM	SGMS1	0.03	0.11	0.23	0.818	0.964
DLBD	SMC	SGMS1	0.19	0.23	0.81	0.416	0.994
DLBD	VLMC	SGMS1	0.12	0.11	1.17	0.241	0.739
DLBD	Astro	SGMS2	-0.13	0.09	-1.55	0.12	0.286
DLBD	EN_L2_3_IT	SGMS2	-0.19	0.08	-2.45	0.0142	0.126
DLBD	EN_L3_5_IT_1	SGMS2	-0.30	0.12	-2.39	0.0166	0.139
DLBD	EN_L3_5_IT_2	SGMS2	-0.20	0.09	-2.28	0.0224	0.159
DLBD	EN_L3_5_IT_3	SGMS2	-0.21	0.09	-2.37	0.0179	0.111
DLBD	EN_L6B	SGMS2	-0.50	0.15	-3.42	0.00063	0.0398
DLBD	EN_L6_CT	SGMS2	-0.08	0.15	-0.52	0.606	0.856
DLBD	EN_L6_IT_1	SGMS2	-0.18	0.12	-1.43	0.152	0.653
DLBD	EN_L6_IT_2	SGMS2	0.03	0.17	0.16	0.872	0.971
DLBD	IN_ADARB2	SGMS2	-0.01	0.11	-0.04	0.964	0.993
DLBD	IN_LAMP5_LHX6	SGMS2	0.00	0.13	0.01	0.99	0.998
DLBD	IN_LAMP5_RELN	SGMS2	0.14	0.11	1.28	0.2	0.693
DLBD	IN_PVALB	SGMS2	-0.19	0.07	-2.81	0.00492	0.0702
DLBD	IN_PVALB_CHC	SGMS2	-0.17	0.13	-1.26	0.209	0.645
DLBD	IN_SST	SGMS2	-0.05	0.07	-0.68	0.494	0.823
DLBD	IN_VIP	SGMS2	-0.06	0.08	-0.74	0.459	0.752
DLBD	OPC	SGMS2	0.21	0.15	1.45	0.148	0.63
DLBD	Oligo	SGMS2	-0.05	0.10	-0.53	0.599	0.782
DLBD	OPC	SGO1	0.35	0.15	2.27	0.0234	0.342
DLBD	Oligo	SGO1	0.69	0.13	5.52	3.43e-08	3.99e-06
DLBD	Astro	SGO2	-0.22	0.08	-2.58	0.00986	0.0513
DLBD	EN_L2_3_IT	SGO2	-0.00	0.07	-0.01	0.992	0.998
DLBD	EN_L3_5_IT_1	SGO2	-0.01	0.12	-0.09	0.932	0.98
DLBD	EN_L3_5_IT_2	SGO2	0.02	0.08	0.30	0.767	0.912
DLBD	EN_L3_5_IT_3	SGO2	0.02	0.07	0.31	0.753	0.896
DLBD	EN_L6_IT_1	SGO2	-0.05	0.12	-0.36	0.718	0.947
DLBD	IN_PVALB	SGO2	0.18	0.12	1.58	0.115	0.408
DLBD	IN_SST	SGO2	-0.00	0.11	-0.02	0.987	0.997
DLBD	IN_VIP	SGO2	0.22	0.11	1.99	0.0461	0.262
DLBD	Micro	SGO2	-0.02	0.12	-0.16	0.87	0.972
DLBD	OPC	SGO2	0.05	0.11	0.42	0.673	0.933
DLBD	Oligo	SGO2	-0.01	0.06	-0.12	0.907	0.958
DLBD	Astro	SGPL1	-0.03	0.04	-0.65	0.518	0.704
DLBD	EN_L2_3_IT	SGPL1	0.03	0.04	0.82	0.413	0.69
DLBD	EN_L3_5_IT_1	SGPL1	0.06	0.04	1.43	0.154	0.462
DLBD	EN_L3_5_IT_2	SGPL1	0.15	0.03	4.54	5.66e-06	0.000678
DLBD	EN_L3_5_IT_3	SGPL1	0.04	0.04	1.10	0.27	0.54
DLBD	EN_L5_6_NP	SGPL1	0.13	0.10	1.34	0.181	0.611
DLBD	EN_L5_ET	SGPL1	0.67	0.77	0.87	0.385	0.89
DLBD	EN_L6B	SGPL1	0.12	0.07	1.74	0.0812	0.42
DLBD	EN_L6_CT	SGPL1	-0.01	0.07	-0.10	0.921	0.978
DLBD	EN_L6_IT_1	SGPL1	0.10	0.06	1.53	0.125	0.619
DLBD	EN_L6_IT_2	SGPL1	0.04	0.06	0.67	0.501	0.838
DLBD	Endo	SGPL1	1.95	0.94	2.09	0.0369	0.509
DLBD	IN_ADARB2	SGPL1	0.17	0.05	3.19	0.0014	0.117
DLBD	IN_LAMP5_LHX6	SGPL1	0.08	0.07	1.23	0.218	0.64
DLBD	IN_LAMP5_RELN	SGPL1	0.02	0.05	0.28	0.777	0.954
DLBD	IN_PVALB	SGPL1	0.12	0.04	2.81	0.00494	0.0704
DLBD	IN_PVALB_CHC	SGPL1	0.18	0.08	2.17	0.0299	0.277
DLBD	IN_SST	SGPL1	0.06	0.05	1.25	0.213	0.62
DLBD	IN_VIP	SGPL1	0.06	0.04	1.46	0.144	0.454
DLBD	Micro	SGPL1	0.05	0.07	0.73	0.467	0.797
DLBD	OPC	SGPL1	-0.02	0.04	-0.62	0.538	0.887
DLBD	Oligo	SGPL1	-0.02	0.04	-0.44	0.663	0.823
DLBD	PC	SGPL1	-0.05	0.11	-0.43	0.67	0.953
DLBD	PVM	SGPL1	0.12	0.17	0.70	0.481	0.823
DLBD	VLMC	SGPL1	0.08	0.13	0.58	0.564	0.9
DLBD	Astro	SGPP1	0.01	0.04	0.28	0.781	0.888
DLBD	EN_L2_3_IT	SGPP1	-0.07	0.03	-2.48	0.013	0.121
DLBD	EN_L3_5_IT_1	SGPP1	-0.01	0.05	-0.23	0.815	0.941
DLBD	EN_L3_5_IT_2	SGPP1	-0.07	0.04	-1.55	0.121	0.396
DLBD	EN_L3_5_IT_3	SGPP1	-0.07	0.04	-1.52	0.128	0.356
DLBD	EN_L5_6_NP	SGPP1	-0.06	0.08	-0.82	0.412	0.782
DLBD	EN_L5_ET	SGPP1	-0.77	0.55	-1.41	0.158	0.753
DLBD	EN_L6B	SGPP1	-0.09	0.08	-1.15	0.25	0.643
DLBD	EN_L6_CT	SGPP1	-0.09	0.07	-1.31	0.189	0.544
DLBD	EN_L6_IT_1	SGPP1	-0.09	0.06	-1.47	0.142	0.64
DLBD	EN_L6_IT_2	SGPP1	-0.09	0.08	-1.13	0.258	0.703
DLBD	Endo	SGPP1	-1.83	1.10	-1.66	0.0963	0.651
DLBD	IN_ADARB2	SGPP1	-0.00	0.06	-0.00	0.999	0.999
DLBD	IN_LAMP5_LHX6	SGPP1	0.04	0.07	0.49	0.621	0.898
DLBD	IN_LAMP5_RELN	SGPP1	-0.07	0.06	-1.13	0.26	0.74
DLBD	IN_PVALB	SGPP1	-0.03	0.04	-0.84	0.403	0.729
DLBD	IN_PVALB_CHC	SGPP1	-0.00	0.07	-0.03	0.977	0.995
DLBD	IN_SST	SGPP1	-0.07	0.04	-1.65	0.098	0.467
DLBD	IN_VIP	SGPP1	-0.08	0.04	-1.96	0.0505	0.273
DLBD	Micro	SGPP1	0.08	0.06	1.25	0.212	0.596
DLBD	OPC	SGPP1	-0.05	0.04	-1.09	0.274	0.746
DLBD	Oligo	SGPP1	-0.07	0.03	-2.12	0.0343	0.125
DLBD	PC	SGPP1	-0.62	0.70	-0.89	0.372	0.865
DLBD	PVM	SGPP1	0.21	0.16	1.31	0.19	0.688
DLBD	Astro	SGPP2	-0.14	0.11	-1.27	0.206	0.401
DLBD	EN_L2_3_IT	SGPP2	0.05	0.04	1.15	0.252	0.551
DLBD	EN_L3_5_IT_1	SGPP2	0.12	0.07	1.78	0.0743	0.322
DLBD	EN_L3_5_IT_2	SGPP2	-0.02	0.06	-0.37	0.708	0.888
DLBD	EN_L3_5_IT_3	SGPP2	0.09	0.05	1.75	0.0808	0.272
DLBD	EN_L5_6_NP	SGPP2	0.12	0.05	2.10	0.0355	0.351
DLBD	EN_L5_ET	SGPP2	0.19	0.50	0.38	0.704	0.964
DLBD	EN_L6B	SGPP2	0.08	0.08	0.89	0.371	0.737
DLBD	EN_L6_CT	SGPP2	-0.03	0.05	-0.56	0.578	0.841
DLBD	EN_L6_IT_1	SGPP2	-0.02	0.09	-0.17	0.861	0.979
DLBD	EN_L6_IT_2	SGPP2	-0.08	0.15	-0.56	0.579	0.878
DLBD	Endo	SGPP2	0.14	0.12	1.17	0.241	0.789
DLBD	IN_ADARB2	SGPP2	0.03	0.12	0.29	0.773	0.951
DLBD	IN_LAMP5_LHX6	SGPP2	0.24	0.09	2.63	0.00865	0.145
DLBD	IN_LAMP5_RELN	SGPP2	0.13	0.13	0.98	0.327	0.792
DLBD	IN_PVALB	SGPP2	0.15	0.06	2.35	0.0189	0.156
DLBD	IN_PVALB_CHC	SGPP2	0.21	0.09	2.23	0.026	0.259
DLBD	IN_SST	SGPP2	0.19	0.13	1.47	0.141	0.53
DLBD	IN_VIP	SGPP2	0.01	0.05	0.30	0.762	0.915
DLBD	Oligo	SGPP2	-0.02	0.08	-0.20	0.843	0.926
DLBD	Astro	SGSH	-0.17	0.08	-2.16	0.0306	0.113
DLBD	EN_L2_3_IT	SGSH	-0.11	0.07	-1.66	0.0968	0.346
DLBD	EN_L3_5_IT_2	SGSH	-0.02	0.12	-0.20	0.841	0.941
DLBD	EN_L3_5_IT_3	SGSH	-0.07	0.11	-0.60	0.547	0.771
DLBD	EN_L6_CT	SGSH	2.09	1.39	1.50	0.133	0.469
DLBD	IN_PVALB	SGSH	-0.09	0.09	-1.05	0.296	0.636
DLBD	IN_SST	SGSH	0.09	0.10	0.86	0.391	0.758
DLBD	IN_VIP	SGSH	-0.06	0.09	-0.65	0.518	0.79
DLBD	Micro	SGSH	-0.21	0.63	-0.33	0.739	0.925
DLBD	OPC	SGSH	0.00	0.08	0.00	0.999	1
DLBD	Oligo	SGSH	-0.03	0.08	-0.39	0.698	0.846
DLBD	Astro	SGSM1	0.09	0.07	1.29	0.195	0.389
DLBD	EN_L2_3_IT	SGSM1	0.03	0.03	1.02	0.306	0.604
DLBD	EN_L3_5_IT_1	SGSM1	0.04	0.05	0.93	0.355	0.686
DLBD	EN_L3_5_IT_2	SGSM1	0.06	0.04	1.48	0.138	0.425
DLBD	EN_L3_5_IT_3	SGSM1	0.06	0.04	1.67	0.0952	0.3
DLBD	EN_L5_6_NP	SGSM1	0.03	0.05	0.60	0.551	0.861
DLBD	EN_L5_ET	SGSM1	0.27	0.42	0.64	0.523	0.938
DLBD	EN_L6B	SGSM1	0.04	0.06	0.68	0.495	0.816
DLBD	EN_L6_CT	SGSM1	0.02	0.04	0.47	0.641	0.87
DLBD	EN_L6_IT_1	SGSM1	0.06	0.05	1.16	0.245	0.751
DLBD	EN_L6_IT_2	SGSM1	0.19	0.07	2.77	0.00561	0.151
DLBD	IN_ADARB2	SGSM1	0.09	0.05	1.72	0.0863	0.564
DLBD	IN_LAMP5_LHX6	SGSM1	0.01	0.05	0.12	0.902	0.978
DLBD	IN_LAMP5_RELN	SGSM1	0.09	0.06	1.64	0.1	0.54
DLBD	IN_PVALB	SGSM1	0.05	0.04	1.30	0.192	0.519
DLBD	IN_PVALB_CHC	SGSM1	0.04	0.06	0.73	0.467	0.841
DLBD	IN_SST	SGSM1	0.06	0.05	1.35	0.178	0.583
DLBD	IN_VIP	SGSM1	0.05	0.04	1.33	0.182	0.505
DLBD	Micro	SGSM1	-0.11	0.12	-0.94	0.349	0.723
DLBD	OPC	SGSM1	-0.02	0.05	-0.41	0.679	0.935
DLBD	Oligo	SGSM1	-0.06	0.08	-0.81	0.421	0.643
DLBD	PC	SGSM1	-0.14	0.77	-0.18	0.857	0.985
DLBD	Astro	SGSM2	-0.03	0.04	-0.66	0.51	0.697
DLBD	EN_L2_3_IT	SGSM2	0.01	0.03	0.22	0.823	0.931
DLBD	EN_L3_5_IT_1	SGSM2	-0.01	0.05	-0.23	0.819	0.943
DLBD	EN_L3_5_IT_2	SGSM2	-0.03	0.05	-0.66	0.509	0.784
DLBD	EN_L3_5_IT_3	SGSM2	-0.02	0.05	-0.38	0.707	0.872
DLBD	EN_L5_6_NP	SGSM2	0.04	0.08	0.51	0.611	0.883
DLBD	EN_L5_ET	SGSM2	0.69	0.58	1.19	0.234	0.817
DLBD	EN_L6B	SGSM2	-0.10	0.07	-1.37	0.171	0.568
DLBD	EN_L6_CT	SGSM2	-0.05	0.05	-0.93	0.354	0.707
DLBD	EN_L6_IT_1	SGSM2	0.03	0.06	0.62	0.535	0.893
DLBD	EN_L6_IT_2	SGSM2	0.01	0.07	0.13	0.898	0.976
DLBD	Endo	SGSM2	0.40	1.08	0.37	0.709	0.953
DLBD	IN_ADARB2	SGSM2	0.08	0.05	1.52	0.129	0.635
DLBD	IN_LAMP5_LHX6	SGSM2	0.13	0.07	2.01	0.044	0.328
DLBD	IN_LAMP5_RELN	SGSM2	0.13	0.05	2.40	0.0162	0.258
DLBD	IN_PVALB	SGSM2	0.06	0.04	1.37	0.17	0.493
DLBD	IN_PVALB_CHC	SGSM2	-0.04	0.06	-0.66	0.51	0.862
DLBD	IN_SST	SGSM2	-0.01	0.05	-0.26	0.797	0.943
DLBD	IN_VIP	SGSM2	-0.01	0.04	-0.38	0.705	0.892
DLBD	Micro	SGSM2	0.02	0.07	0.23	0.818	0.957
DLBD	OPC	SGSM2	-0.02	0.05	-0.40	0.691	0.94
DLBD	Oligo	SGSM2	0.08	0.04	1.83	0.0678	0.202
DLBD	Oligo	SGSM3	-0.04	0.14	-0.29	0.77	0.889
DLBD	Astro	SGTA	-0.02	0.06	-0.31	0.753	0.87
DLBD	EN_L2_3_IT	SGTA	0.01	0.04	0.38	0.704	0.87
DLBD	EN_L3_5_IT_1	SGTA	0.09	0.07	1.26	0.207	0.534
DLBD	EN_L3_5_IT_2	SGTA	-0.01	0.06	-0.15	0.88	0.956
DLBD	EN_L3_5_IT_3	SGTA	0.01	0.05	0.15	0.88	0.956
DLBD	EN_L5_6_NP	SGTA	-0.09	0.10	-0.87	0.387	0.768
DLBD	EN_L6B	SGTA	-0.00	0.10	-0.00	0.998	1
DLBD	EN_L6_CT	SGTA	-0.13	0.09	-1.50	0.133	0.469
DLBD	EN_L6_IT_1	SGTA	-0.00	0.09	-0.00	0.999	1
DLBD	EN_L6_IT_2	SGTA	-0.07	0.10	-0.70	0.486	0.829
DLBD	IN_ADARB2	SGTA	0.09	0.09	1.01	0.314	0.79
DLBD	IN_LAMP5_LHX6	SGTA	0.04	0.11	0.40	0.69	0.918
DLBD	IN_LAMP5_RELN	SGTA	0.03	0.08	0.34	0.732	0.942
DLBD	IN_PVALB	SGTA	-0.02	0.06	-0.26	0.796	0.938
DLBD	IN_PVALB_CHC	SGTA	0.06	0.12	0.46	0.642	0.913
DLBD	IN_SST	SGTA	-0.00	0.07	-0.03	0.976	0.995
DLBD	IN_VIP	SGTA	-0.04	0.05	-0.81	0.415	0.726
DLBD	Micro	SGTA	-0.07	0.08	-0.93	0.354	0.726
DLBD	OPC	SGTA	0.01	0.06	0.11	0.91	0.988
DLBD	Oligo	SGTA	-0.17	0.04	-4.29	1.82e-05	0.000473
DLBD	Astro	SGTB	-0.11	0.05	-2.02	0.0437	0.144
DLBD	EN_L2_3_IT	SGTB	-0.01	0.04	-0.32	0.745	0.891
DLBD	EN_L3_5_IT_1	SGTB	-0.04	0.05	-0.91	0.363	0.694
DLBD	EN_L3_5_IT_2	SGTB	0.01	0.04	0.16	0.874	0.954
DLBD	EN_L3_5_IT_3	SGTB	-0.04	0.04	-1.10	0.272	0.542
DLBD	EN_L5_6_NP	SGTB	-0.08	0.08	-1.03	0.301	0.72
DLBD	EN_L5_ET	SGTB	0.48	0.62	0.77	0.444	0.914
DLBD	EN_L6B	SGTB	-0.04	0.06	-0.70	0.484	0.81
DLBD	EN_L6_CT	SGTB	-0.00	0.06	-0.01	0.989	0.997
DLBD	EN_L6_IT_1	SGTB	-0.04	0.07	-0.56	0.579	0.91
DLBD	EN_L6_IT_2	SGTB	-0.13	0.07	-1.94	0.0527	0.419
DLBD	IN_ADARB2	SGTB	0.07	0.05	1.38	0.168	0.68
DLBD	IN_LAMP5_LHX6	SGTB	0.02	0.07	0.34	0.731	0.93
DLBD	IN_LAMP5_RELN	SGTB	-0.06	0.06	-0.95	0.341	0.801
DLBD	IN_PVALB	SGTB	-0.07	0.05	-1.63	0.103	0.387
DLBD	IN_PVALB_CHC	SGTB	-0.05	0.08	-0.60	0.551	0.881
DLBD	IN_SST	SGTB	-0.06	0.05	-1.31	0.189	0.596
DLBD	IN_VIP	SGTB	-0.08	0.04	-2.19	0.0287	0.206
DLBD	Micro	SGTB	0.06	0.09	0.65	0.518	0.825
DLBD	OPC	SGTB	0.06	0.05	1.17	0.241	0.718
DLBD	Oligo	SGTB	-0.08	0.04	-2.22	0.0262	0.104
DLBD	Astro	SH2B2	0.11	0.10	1.13	0.257	0.463
DLBD	EN_L2_3_IT	SH2B2	-0.17	0.08	-2.05	0.04	0.218
DLBD	EN_L3_5_IT_1	SH2B2	-0.08	0.11	-0.66	0.509	0.795
DLBD	EN_L3_5_IT_2	SH2B2	-0.19	0.12	-1.58	0.114	0.385
DLBD	EN_L3_5_IT_3	SH2B2	-0.00	0.10	-0.01	0.996	0.998
DLBD	IN_ADARB2	SH2B2	0.08	0.12	0.73	0.464	0.858
DLBD	IN_LAMP5_RELN	SH2B2	-0.13	0.12	-1.09	0.274	0.752
DLBD	IN_PVALB	SH2B2	-0.19	0.10	-1.82	0.0695	0.321
DLBD	IN_SST	SH2B2	-0.18	0.12	-1.56	0.12	0.499
DLBD	IN_VIP	SH2B2	0.03	0.08	0.41	0.685	0.882
DLBD	Micro	SH2B2	0.28	0.16	1.68	0.092	0.428
DLBD	OPC	SH2B2	0.06	0.08	0.79	0.432	0.842
DLBD	Oligo	SH2B2	0.41	0.09	4.34	1.41e-05	0.000399
DLBD	Astro	SH2B3	-0.23	0.08	-2.97	0.00294	0.0209
DLBD	EN_L2_3_IT	SH2B3	0.07	0.05	1.38	0.168	0.456
DLBD	EN_L3_5_IT_1	SH2B3	0.00	0.08	0.04	0.967	0.989
DLBD	EN_L3_5_IT_2	SH2B3	0.07	0.06	1.20	0.229	0.546
DLBD	EN_L3_5_IT_3	SH2B3	0.03	0.06	0.56	0.577	0.788
DLBD	EN_L5_6_NP	SH2B3	0.01	0.11	0.07	0.941	0.988
DLBD	EN_L6B	SH2B3	-0.03	0.10	-0.26	0.796	0.939
DLBD	EN_L6_CT	SH2B3	-0.09	0.10	-0.86	0.389	0.737
DLBD	EN_L6_IT_1	SH2B3	0.06	0.09	0.65	0.516	0.889
DLBD	EN_L6_IT_2	SH2B3	-0.03	0.10	-0.31	0.759	0.94
DLBD	Endo	SH2B3	-0.94	0.91	-1.03	0.301	0.826
DLBD	IN_ADARB2	SH2B3	0.12	0.09	1.25	0.21	0.72
DLBD	IN_LAMP5_LHX6	SH2B3	0.23	0.10	2.21	0.0268	0.259
DLBD	IN_LAMP5_RELN	SH2B3	-0.04	0.09	-0.47	0.639	0.923
DLBD	IN_PVALB	SH2B3	0.05	0.06	0.87	0.384	0.714
DLBD	IN_PVALB_CHC	SH2B3	0.02	0.11	0.19	0.85	0.974
DLBD	IN_SST	SH2B3	0.07	0.07	1.01	0.313	0.712
DLBD	IN_VIP	SH2B3	0.02	0.07	0.34	0.731	0.905
DLBD	Micro	SH2B3	-0.11	0.06	-1.92	0.055	0.338
DLBD	OPC	SH2B3	0.05	0.07	0.69	0.492	0.867
DLBD	Oligo	SH2B3	-0.16	0.06	-2.65	0.0081	0.0448
DLBD	PC	SH2B3	-0.04	0.14	-0.28	0.783	0.98
DLBD	PVM	SH2B3	0.03	0.13	0.24	0.813	0.964
DLBD	EN_L2_3_IT	SH2D1B	1.17	0.85	1.37	0.169	0.457
DLBD	EN_L6_CT	SH2D1B	-0.06	0.13	-0.48	0.632	0.866
DLBD	EN_L6_IT_1	SH2D1B	-0.18	0.15	-1.22	0.221	0.73
DLBD	Astro	SH2D3A	-0.87	0.95	-0.91	0.363	0.572
DLBD	Astro	SH2D3C	-0.01	0.09	-0.13	0.898	0.951
DLBD	EN_L2_3_IT	SH2D3C	-0.11	0.05	-2.40	0.0165	0.137
DLBD	EN_L3_5_IT_1	SH2D3C	-0.04	0.10	-0.40	0.691	0.891
DLBD	EN_L3_5_IT_2	SH2D3C	-0.25	0.07	-3.61	0.000307	0.0101
DLBD	EN_L3_5_IT_3	SH2D3C	-0.15	0.07	-2.21	0.0272	0.143
DLBD	EN_L5_6_NP	SH2D3C	-0.04	0.12	-0.30	0.76	0.942
DLBD	EN_L6B	SH2D3C	-0.23	0.11	-2.00	0.0456	0.327
DLBD	EN_L6_CT	SH2D3C	-0.18	0.10	-1.80	0.0723	0.362
DLBD	EN_L6_IT_1	SH2D3C	-0.13	0.10	-1.30	0.195	0.702
DLBD	EN_L6_IT_2	SH2D3C	-0.02	0.11	-0.22	0.826	0.96
DLBD	Endo	SH2D3C	-0.10	0.12	-0.81	0.418	0.875
DLBD	IN_ADARB2	SH2D3C	-0.04	0.09	-0.47	0.64	0.916
DLBD	IN_LAMP5_LHX6	SH2D3C	0.32	0.88	0.37	0.714	0.924
DLBD	IN_LAMP5_RELN	SH2D3C	0.00	0.13	0.00	0.996	0.999
DLBD	IN_PVALB	SH2D3C	-0.26	0.06	-4.44	9e-06	0.00104
DLBD	IN_PVALB_CHC	SH2D3C	-0.23	0.11	-2.00	0.0456	0.339
DLBD	IN_SST	SH2D3C	-0.15	0.06	-2.29	0.0221	0.248
DLBD	IN_VIP	SH2D3C	0.04	0.06	0.60	0.547	0.807
DLBD	Micro	SH2D3C	-0.09	0.07	-1.20	0.229	0.61
DLBD	Oligo	SH2D3C	-0.03	0.08	-0.38	0.705	0.85
DLBD	Astro	SH2D4A	-0.14	0.10	-1.37	0.172	0.359
DLBD	EN_L2_3_IT	SH2D4A	-0.06	0.10	-0.56	0.578	0.8
DLBD	EN_L3_5_IT_2	SH2D4A	-0.12	0.12	-0.97	0.33	0.648
DLBD	EN_L3_5_IT_3	SH2D4A	-0.02	0.12	-0.13	0.897	0.963
DLBD	EN_L5_6_NP	SH2D4A	-0.24	1.26	-0.19	0.851	0.965
DLBD	EN_L6_IT_1	SH2D4A	-0.05	0.14	-0.36	0.723	0.948
DLBD	EN_L6_IT_2	SH2D4A	0.17	0.14	1.16	0.245	0.686
DLBD	IN_PVALB	SH2D4A	0.04	0.12	0.31	0.754	0.925
DLBD	IN_VIP	SH2D4A	0.13	0.14	0.93	0.351	0.674
DLBD	Micro	SH2D4A	0.37	0.16	2.35	0.0187	0.19
DLBD	OPC	SH2D4A	0.07	0.07	1.03	0.303	0.763
DLBD	Astro	SH2D4B	0.20	0.13	1.55	0.12	0.286
DLBD	EN_L2_3_IT	SH2D4B	-0.06	0.09	-0.71	0.477	0.738
DLBD	EN_L3_5_IT_2	SH2D4B	-0.08	0.13	-0.64	0.523	0.792
DLBD	EN_L3_5_IT_3	SH2D4B	0.01	0.11	0.09	0.932	0.976
DLBD	EN_L6_IT_1	SH2D4B	-3.02	4.42	-0.68	0.495	0.884
DLBD	IN_PVALB	SH2D4B	-0.27	0.12	-2.16	0.031	0.207
DLBD	Oligo	SH2D4B	-0.16	0.12	-1.40	0.161	0.361
DLBD	Astro	SH2D5	0.38	0.76	0.51	0.612	0.776
DLBD	EN_L2_3_IT	SH2D5	-0.10	0.06	-1.79	0.0728	0.299
DLBD	EN_L3_5_IT_1	SH2D5	-0.06	0.10	-0.59	0.557	0.824
DLBD	EN_L3_5_IT_2	SH2D5	-0.11	0.07	-1.58	0.114	0.385
DLBD	EN_L3_5_IT_3	SH2D5	-0.19	0.08	-2.31	0.0207	0.122
DLBD	EN_L6_IT_1	SH2D5	-0.19	0.11	-1.62	0.104	0.591
DLBD	IN_PVALB	SH2D5	-0.33	0.12	-2.81	0.00502	0.0711
DLBD	IN_SST	SH2D5	-0.16	0.11	-1.47	0.142	0.531
DLBD	IN_VIP	SH2D5	-0.22	0.08	-2.84	0.00454	0.0768
DLBD	Oligo	SH2D5	-0.09	0.12	-0.72	0.471	0.688
DLBD	Astro	SH2D6	0.32	0.13	2.52	0.0117	0.0579
DLBD	EN_L2_3_IT	SH2D6	-0.67	0.97	-0.69	0.487	0.743
DLBD	Oligo	SH2D6	0.49	0.11	4.47	7.94e-06	0.000258
DLBD	Adaptive	SH3BGRL	-0.12	0.19	-0.64	0.52	0.99
DLBD	Astro	SH3BGRL	0.09	0.05	1.66	0.0979	0.249
DLBD	EN_L2_3_IT	SH3BGRL	0.09	0.05	1.83	0.0671	0.289
DLBD	EN_L3_5_IT_1	SH3BGRL	-0.01	0.07	-0.22	0.823	0.944
DLBD	EN_L3_5_IT_2	SH3BGRL	0.05	0.05	0.94	0.349	0.663
DLBD	EN_L3_5_IT_3	SH3BGRL	0.01	0.05	0.29	0.771	0.905
DLBD	EN_L5_6_NP	SH3BGRL	-0.00	0.09	-0.04	0.966	0.993
DLBD	EN_L5_ET	SH3BGRL	1.23	0.57	2.17	0.0299	0.495
DLBD	EN_L6B	SH3BGRL	0.01	0.07	0.14	0.888	0.968
DLBD	EN_L6_CT	SH3BGRL	0.07	0.07	1.02	0.305	0.67
DLBD	EN_L6_IT_1	SH3BGRL	0.04	0.07	0.63	0.529	0.892
DLBD	EN_L6_IT_2	SH3BGRL	0.02	0.07	0.22	0.824	0.959
DLBD	Endo	SH3BGRL	-0.21	0.14	-1.49	0.136	0.698
DLBD	IN_ADARB2	SH3BGRL	0.07	0.06	1.10	0.27	0.758
DLBD	IN_LAMP5_LHX6	SH3BGRL	0.11	0.06	1.95	0.0512	0.348
DLBD	IN_LAMP5_RELN	SH3BGRL	0.14	0.06	2.50	0.0123	0.229
DLBD	IN_PVALB	SH3BGRL	0.03	0.05	0.75	0.455	0.769
DLBD	IN_PVALB_CHC	SH3BGRL	0.02	0.08	0.30	0.764	0.954
DLBD	IN_SST	SH3BGRL	0.04	0.05	0.75	0.455	0.799
DLBD	IN_VIP	SH3BGRL	0.02	0.04	0.54	0.59	0.831
DLBD	Micro	SH3BGRL	0.09	0.06	1.58	0.114	0.469
DLBD	OPC	SH3BGRL	-0.01	0.04	-0.15	0.881	0.986
DLBD	Oligo	SH3BGRL	0.12	0.04	3.41	0.000657	0.00705
DLBD	PC	SH3BGRL	0.00	0.13	0.02	0.988	1
DLBD	PVM	SH3BGRL	0.08	0.12	0.73	0.468	0.818
DLBD	SMC	SH3BGRL	0.45	0.28	1.61	0.107	0.883
DLBD	VLMC	SH3BGRL	0.17	0.15	1.14	0.255	0.743
DLBD	Astro	SH3BGRL2	-0.17	0.06	-2.97	0.00295	0.0209
DLBD	EN_L2_3_IT	SH3BGRL2	0.08	0.03	2.39	0.017	0.139
DLBD	EN_L3_5_IT_1	SH3BGRL2	0.10	0.04	2.58	0.00984	0.101
DLBD	EN_L3_5_IT_2	SH3BGRL2	0.09	0.03	2.72	0.00655	0.0742
DLBD	EN_L3_5_IT_3	SH3BGRL2	0.10	0.03	2.89	0.00384	0.0432
DLBD	EN_L5_6_NP	SH3BGRL2	0.06	0.08	0.77	0.44	0.796
DLBD	EN_L5_ET	SH3BGRL2	0.00	0.57	0.01	0.993	0.998
DLBD	EN_L6B	SH3BGRL2	0.01	0.07	0.20	0.842	0.953
DLBD	EN_L6_CT	SH3BGRL2	-0.01	0.05	-0.11	0.915	0.975
DLBD	EN_L6_IT_1	SH3BGRL2	0.13	0.05	2.82	0.00487	0.186
DLBD	EN_L6_IT_2	SH3BGRL2	0.00	0.06	0.01	0.988	0.997
DLBD	Endo	SH3BGRL2	-0.02	0.13	-0.19	0.848	0.984
DLBD	IN_ADARB2	SH3BGRL2	0.05	0.06	0.91	0.365	0.815
DLBD	IN_LAMP5_LHX6	SH3BGRL2	-0.00	0.07	-0.03	0.973	0.992
DLBD	IN_LAMP5_RELN	SH3BGRL2	0.03	0.05	0.62	0.534	0.889
DLBD	IN_PVALB	SH3BGRL2	-0.02	0.04	-0.45	0.656	0.885
DLBD	IN_PVALB_CHC	SH3BGRL2	-0.13	0.08	-1.59	0.113	0.512
DLBD	IN_SST	SH3BGRL2	0.02	0.06	0.41	0.683	0.905
DLBD	IN_VIP	SH3BGRL2	0.05	0.04	1.38	0.169	0.487
DLBD	Micro	SH3BGRL2	0.14	0.12	1.15	0.249	0.63
DLBD	OPC	SH3BGRL2	-0.06	0.04	-1.37	0.17	0.655
DLBD	Oligo	SH3BGRL2	-0.00	0.05	-0.01	0.988	0.995
DLBD	Astro	SH3BGRL3	0.14	0.09	1.58	0.114	0.276
DLBD	EN_L2_3_IT	SH3BGRL3	0.16	0.11	1.41	0.16	0.444
DLBD	EN_L3_5_IT_2	SH3BGRL3	0.27	0.12	2.26	0.0241	0.166
DLBD	EN_L3_5_IT_3	SH3BGRL3	0.10	0.10	0.99	0.322	0.594
DLBD	EN_L6_IT_1	SH3BGRL3	0.19	0.14	1.32	0.187	0.695
DLBD	IN_LAMP5_RELN	SH3BGRL3	-0.03	0.12	-0.28	0.78	0.954
DLBD	IN_PVALB	SH3BGRL3	0.01	0.10	0.14	0.887	0.968
DLBD	IN_SST	SH3BGRL3	0.07	0.12	0.60	0.548	0.846
DLBD	IN_VIP	SH3BGRL3	0.06	0.09	0.66	0.51	0.785
DLBD	Micro	SH3BGRL3	-0.02	0.11	-0.14	0.885	0.976
DLBD	OPC	SH3BGRL3	-0.03	0.10	-0.25	0.8	0.968
DLBD	Oligo	SH3BGRL3	-0.05	0.05	-0.93	0.354	0.582
DLBD	Astro	SH3BP2	-0.08	0.08	-0.98	0.328	0.539
DLBD	EN_L2_3_IT	SH3BP2	-0.03	0.13	-0.22	0.827	0.933
DLBD	Endo	SH3BP2	0.57	1.22	0.47	0.641	0.94
DLBD	IN_PVALB	SH3BP2	-0.09	0.09	-1.03	0.305	0.644
DLBD	IN_VIP	SH3BP2	-0.09	0.11	-0.75	0.454	0.751
DLBD	Micro	SH3BP2	-0.05	0.06	-0.80	0.425	0.771
DLBD	OPC	SH3BP2	0.29	0.17	1.69	0.0906	0.552
DLBD	Oligo	SH3BP2	-0.11	0.09	-1.16	0.246	0.469
DLBD	Astro	SH3BP4	-0.19	0.06	-2.99	0.00281	0.0202
DLBD	EN_L2_3_IT	SH3BP4	0.39	0.14	2.82	0.00486	0.0741
DLBD	Endo	SH3BP4	0.07	0.11	0.67	0.503	0.906
DLBD	IN_SST	SH3BP4	0.10	0.13	0.78	0.433	0.785
DLBD	OPC	SH3BP4	0.05	0.05	0.93	0.35	0.794
DLBD	Oligo	SH3BP4	0.05	0.04	1.42	0.155	0.352
DLBD	Astro	SH3BP5	-0.16	0.08	-2.04	0.0417	0.14
DLBD	EN_L2_3_IT	SH3BP5	0.05	0.03	1.46	0.146	0.424
DLBD	EN_L3_5_IT_1	SH3BP5	0.09	0.05	2.02	0.0429	0.24
DLBD	EN_L3_5_IT_2	SH3BP5	-0.00	0.04	-0.08	0.939	0.977
DLBD	EN_L3_5_IT_3	SH3BP5	-0.00	0.04	-0.08	0.938	0.978
DLBD	EN_L5_6_NP	SH3BP5	-0.09	0.06	-1.42	0.154	0.582
DLBD	EN_L5_ET	SH3BP5	0.66	0.61	1.08	0.281	0.844
DLBD	EN_L6B	SH3BP5	0.07	0.07	1.13	0.259	0.65
DLBD	EN_L6_CT	SH3BP5	-0.03	0.07	-0.44	0.662	0.878
DLBD	EN_L6_IT_1	SH3BP5	-0.04	0.06	-0.56	0.575	0.908
DLBD	EN_L6_IT_2	SH3BP5	0.11	0.08	1.33	0.182	0.628
DLBD	Endo	SH3BP5	0.89	1.29	0.69	0.489	0.897
DLBD	IN_ADARB2	SH3BP5	0.01	0.06	0.14	0.886	0.98
DLBD	IN_LAMP5_LHX6	SH3BP5	-0.02	0.07	-0.21	0.834	0.963
DLBD	IN_LAMP5_RELN	SH3BP5	0.08	0.05	1.41	0.159	0.641
DLBD	IN_PVALB	SH3BP5	0.05	0.04	1.26	0.207	0.537
DLBD	IN_PVALB_CHC	SH3BP5	0.02	0.07	0.29	0.773	0.955
DLBD	IN_SST	SH3BP5	-0.02	0.04	-0.49	0.623	0.879
DLBD	IN_VIP	SH3BP5	-0.00	0.04	-0.09	0.932	0.977
DLBD	Micro	SH3BP5	0.11	0.12	0.89	0.373	0.737
DLBD	OPC	SH3BP5	0.00	0.05	0.08	0.936	0.991
DLBD	Oligo	SH3BP5	-0.16	0.05	-2.99	0.00282	0.0208
DLBD	PC	SH3BP5	-1.69	0.95	-1.78	0.0754	0.628
DLBD	PVM	SH3BP5	0.08	0.25	0.31	0.757	0.942
DLBD	VLMC	SH3BP5	0.36	0.20	1.84	0.0653	0.541
DLBD	Astro	SH3BP5L	0.02	0.07	0.24	0.81	0.905
DLBD	EN_L2_3_IT	SH3BP5L	0.07	0.05	1.48	0.139	0.413
DLBD	EN_L3_5_IT_1	SH3BP5L	0.02	0.09	0.25	0.8	0.937
DLBD	EN_L3_5_IT_2	SH3BP5L	0.04	0.07	0.57	0.566	0.815
DLBD	EN_L3_5_IT_3	SH3BP5L	-0.00	0.07	-0.04	0.97	0.991
DLBD	EN_L5_6_NP	SH3BP5L	1.06	1.17	0.91	0.365	0.757
DLBD	EN_L6_CT	SH3BP5L	0.11	0.11	1.01	0.314	0.677
DLBD	EN_L6_IT_1	SH3BP5L	0.03	0.09	0.36	0.717	0.947
DLBD	EN_L6_IT_2	SH3BP5L	0.09	0.13	0.70	0.486	0.829
DLBD	IN_ADARB2	SH3BP5L	-0.01	0.11	-0.11	0.91	0.982
DLBD	IN_LAMP5_RELN	SH3BP5L	0.19	0.11	1.70	0.0888	0.523
DLBD	IN_PVALB	SH3BP5L	-0.04	0.07	-0.52	0.605	0.858
DLBD	IN_SST	SH3BP5L	0.00	0.09	0.02	0.984	0.997
DLBD	IN_VIP	SH3BP5L	0.04	0.07	0.56	0.573	0.822
DLBD	Micro	SH3BP5L	-0.04	0.10	-0.44	0.663	0.895
DLBD	OPC	SH3BP5L	-0.12	0.07	-1.73	0.0843	0.541
DLBD	Oligo	SH3BP5L	-0.02	0.04	-0.35	0.728	0.865
DLBD	Astro	SH3D19	-0.08	0.07	-1.16	0.246	0.45
DLBD	EN_L2_3_IT	SH3D19	-0.03	0.04	-0.72	0.471	0.733
DLBD	EN_L3_5_IT_1	SH3D19	-0.11	0.06	-2.05	0.0403	0.232
DLBD	EN_L3_5_IT_2	SH3D19	-0.09	0.05	-1.84	0.0653	0.29
DLBD	EN_L3_5_IT_3	SH3D19	-0.06	0.05	-1.12	0.263	0.531
DLBD	EN_L5_6_NP	SH3D19	-0.06	0.05	-1.03	0.301	0.72
DLBD	EN_L5_ET	SH3D19	0.57	0.36	1.58	0.113	0.718
DLBD	EN_L6B	SH3D19	-0.18	0.07	-2.55	0.0107	0.165
DLBD	EN_L6_CT	SH3D19	-0.11	0.05	-2.06	0.0394	0.269
DLBD	EN_L6_IT_1	SH3D19	0.02	0.07	0.23	0.821	0.972
DLBD	EN_L6_IT_2	SH3D19	-0.24	0.09	-2.59	0.00963	0.195
DLBD	Endo	SH3D19	-0.10	0.12	-0.87	0.387	0.867
DLBD	IN_ADARB2	SH3D19	0.10	0.09	1.20	0.23	0.737
DLBD	IN_LAMP5_LHX6	SH3D19	0.13	0.05	2.46	0.014	0.187
DLBD	IN_LAMP5_RELN	SH3D19	-0.03	0.11	-0.27	0.784	0.956
DLBD	IN_PVALB	SH3D19	0.03	0.05	0.62	0.534	0.817
DLBD	IN_PVALB_CHC	SH3D19	0.07	0.06	1.23	0.218	0.653
DLBD	IN_SST	SH3D19	-0.02	0.08	-0.19	0.847	0.96
DLBD	IN_VIP	SH3D19	-0.01	0.04	-0.16	0.874	0.956
DLBD	Micro	SH3D19	-0.04	0.07	-0.61	0.545	0.839
DLBD	OPC	SH3D19	-0.06	0.03	-1.63	0.104	0.575
DLBD	Oligo	SH3D19	-0.02	0.04	-0.47	0.635	0.805
DLBD	PC	SH3D19	-0.16	0.11	-1.45	0.147	0.727
DLBD	SMC	SH3D19	0.50	0.33	1.51	0.132	0.906
DLBD	VLMC	SH3D19	0.10	0.10	1.04	0.3	0.768
DLBD	Astro	SH3D21	0.11	0.08	1.41	0.158	0.34
DLBD	EN_L2_3_IT	SH3D21	-0.03	0.04	-0.79	0.431	0.704
DLBD	EN_L3_5_IT_1	SH3D21	-0.08	0.07	-1.10	0.273	0.612
DLBD	EN_L3_5_IT_2	SH3D21	0.03	0.05	0.54	0.592	0.829
DLBD	EN_L3_5_IT_3	SH3D21	0.04	0.06	0.70	0.481	0.727
DLBD	EN_L5_6_NP	SH3D21	0.16	0.08	1.99	0.0469	0.385
DLBD	EN_L5_ET	SH3D21	1.21	0.74	1.64	0.101	0.703
DLBD	EN_L6B	SH3D21	0.01	0.07	0.20	0.841	0.953
DLBD	EN_L6_CT	SH3D21	0.11	0.07	1.60	0.109	0.434
DLBD	EN_L6_IT_1	SH3D21	0.00	0.09	0.01	0.993	0.998
DLBD	EN_L6_IT_2	SH3D21	0.02	0.08	0.22	0.823	0.959
DLBD	IN_ADARB2	SH3D21	0.07	0.09	0.73	0.467	0.86
DLBD	IN_LAMP5_LHX6	SH3D21	0.05	0.11	0.46	0.644	0.906
DLBD	IN_LAMP5_RELN	SH3D21	0.08	0.09	0.93	0.353	0.805
DLBD	IN_PVALB	SH3D21	0.03	0.06	0.49	0.623	0.869
DLBD	IN_PVALB_CHC	SH3D21	0.22	0.11	2.11	0.0347	0.301
DLBD	IN_SST	SH3D21	0.08	0.07	1.12	0.264	0.67
DLBD	IN_VIP	SH3D21	0.08	0.06	1.37	0.17	0.489
DLBD	Micro	SH3D21	0.00	0.12	0.04	0.967	0.993
DLBD	Oligo	SH3D21	0.07	0.08	0.86	0.393	0.618
DLBD	PC	SH3D21	-0.47	0.96	-0.49	0.622	0.936
DLBD	Astro	SH3GL1	0.25	0.05	4.63	3.64e-06	0.000147
DLBD	EN_L2_3_IT	SH3GL1	0.11	0.04	2.48	0.0131	0.121
DLBD	EN_L3_5_IT_1	SH3GL1	0.13	0.06	2.10	0.0357	0.218
DLBD	EN_L3_5_IT_2	SH3GL1	0.11	0.05	2.24	0.0252	0.171
DLBD	EN_L3_5_IT_3	SH3GL1	0.09	0.06	1.62	0.106	0.321
DLBD	EN_L5_6_NP	SH3GL1	0.12	0.09	1.29	0.197	0.624
DLBD	EN_L6B	SH3GL1	0.09	0.08	1.04	0.298	0.685
DLBD	EN_L6_CT	SH3GL1	0.05	0.07	0.72	0.474	0.791
DLBD	EN_L6_IT_1	SH3GL1	0.08	0.07	1.06	0.287	0.783
DLBD	EN_L6_IT_2	SH3GL1	0.13	0.08	1.53	0.127	0.56
DLBD	Endo	SH3GL1	2.38	1.24	1.92	0.0542	0.561
DLBD	IN_ADARB2	SH3GL1	0.07	0.08	0.91	0.361	0.813
DLBD	IN_LAMP5_LHX6	SH3GL1	0.18	0.09	2.10	0.036	0.297
DLBD	IN_LAMP5_RELN	SH3GL1	0.07	0.08	0.91	0.363	0.81
DLBD	IN_PVALB	SH3GL1	0.07	0.05	1.37	0.171	0.495
DLBD	IN_PVALB_CHC	SH3GL1	0.13	0.11	1.21	0.227	0.664
DLBD	IN_SST	SH3GL1	0.05	0.06	0.90	0.366	0.743
DLBD	IN_VIP	SH3GL1	0.13	0.05	2.69	0.0071	0.0976
DLBD	Micro	SH3GL1	-0.09	0.07	-1.37	0.171	0.548
DLBD	OPC	SH3GL1	0.13	0.06	2.32	0.0203	0.326
DLBD	Oligo	SH3GL1	0.10	0.04	2.95	0.00319	0.0228
DLBD	PC	SH3GL1	0.16	0.94	0.17	0.866	0.986
DLBD	Astro	SH3GL2	0.23	0.09	2.45	0.0144	0.0671
DLBD	EN_L2_3_IT	SH3GL2	0.01	0.03	0.38	0.701	0.869
DLBD	EN_L3_5_IT_1	SH3GL2	0.09	0.04	2.47	0.0133	0.123
DLBD	EN_L3_5_IT_2	SH3GL2	0.02	0.03	0.55	0.582	0.824
DLBD	EN_L3_5_IT_3	SH3GL2	0.07	0.03	2.22	0.0266	0.142
DLBD	EN_L5_6_NP	SH3GL2	0.05	0.04	1.24	0.213	0.642
DLBD	EN_L5_ET	SH3GL2	0.83	0.46	1.80	0.0718	0.649
DLBD	EN_L6B	SH3GL2	0.07	0.05	1.36	0.174	0.57
DLBD	EN_L6_CT	SH3GL2	0.07	0.05	1.35	0.177	0.531
DLBD	EN_L6_IT_1	SH3GL2	-0.03	0.05	-0.57	0.57	0.907
DLBD	EN_L6_IT_2	SH3GL2	-0.04	0.05	-0.80	0.422	0.797
DLBD	Endo	SH3GL2	0.18	1.11	0.17	0.869	0.985
DLBD	IN_ADARB2	SH3GL2	-0.07	0.07	-1.00	0.32	0.794
DLBD	IN_LAMP5_LHX6	SH3GL2	0.05	0.06	0.93	0.354	0.762
DLBD	IN_LAMP5_RELN	SH3GL2	-0.07	0.06	-1.20	0.229	0.716
DLBD	IN_PVALB	SH3GL2	0.10	0.04	2.95	0.0032	0.0538
DLBD	IN_PVALB_CHC	SH3GL2	0.09	0.06	1.58	0.113	0.514
DLBD	IN_SST	SH3GL2	0.06	0.04	1.50	0.134	0.523
DLBD	IN_VIP	SH3GL2	0.03	0.04	0.61	0.544	0.805
DLBD	Micro	SH3GL2	0.02	0.12	0.13	0.898	0.978
DLBD	OPC	SH3GL2	-0.13	0.07	-1.89	0.0591	0.481
DLBD	Oligo	SH3GL2	0.00	0.08	0.02	0.985	0.993
DLBD	Astro	SH3GL3	-0.01	0.09	-0.16	0.87	0.937
DLBD	EN_L2_3_IT	SH3GL3	0.10	0.04	2.73	0.00634	0.0847
DLBD	EN_L3_5_IT_1	SH3GL3	0.18	0.06	3.25	0.00117	0.0264
DLBD	EN_L3_5_IT_2	SH3GL3	0.28	0.05	5.20	1.95e-07	6.16e-05
DLBD	EN_L3_5_IT_3	SH3GL3	0.16	0.05	3.51	0.000446	0.0106
DLBD	EN_L5_6_NP	SH3GL3	0.02	0.05	0.30	0.766	0.943
DLBD	EN_L5_ET	SH3GL3	0.03	0.42	0.07	0.947	0.991
DLBD	EN_L6B	SH3GL3	0.07	0.05	1.37	0.17	0.567
DLBD	EN_L6_CT	SH3GL3	0.06	0.05	1.15	0.251	0.612
DLBD	EN_L6_IT_1	SH3GL3	0.14	0.06	2.51	0.0119	0.275
DLBD	EN_L6_IT_2	SH3GL3	0.20	0.05	3.96	7.65e-05	0.0154
DLBD	Endo	SH3GL3	0.81	1.05	0.78	0.438	0.878
DLBD	IN_ADARB2	SH3GL3	0.06	0.05	1.21	0.228	0.736
DLBD	IN_LAMP5_LHX6	SH3GL3	0.03	0.05	0.54	0.587	0.887
DLBD	IN_LAMP5_RELN	SH3GL3	0.10	0.05	2.10	0.0362	0.375
DLBD	IN_PVALB	SH3GL3	0.09	0.05	1.97	0.0491	0.267
DLBD	IN_PVALB_CHC	SH3GL3	0.18	0.06	3.12	0.00184	0.0575
DLBD	IN_SST	SH3GL3	0.10	0.05	2.12	0.0339	0.294
DLBD	IN_VIP	SH3GL3	0.06	0.04	1.63	0.103	0.388
DLBD	Micro	SH3GL3	0.17	0.11	1.54	0.122	0.485
DLBD	OPC	SH3GL3	0.04	0.06	0.64	0.52	0.882
DLBD	Oligo	SH3GL3	-0.02	0.04	-0.42	0.674	0.83
DLBD	PC	SH3GL3	1.30	1.45	0.90	0.37	0.864
DLBD	Astro	SH3GLB1	-0.03	0.06	-0.50	0.617	0.779
DLBD	EN_L2_3_IT	SH3GLB1	0.01	0.02	0.58	0.565	0.792
DLBD	EN_L3_5_IT_1	SH3GLB1	0.07	0.04	1.72	0.0848	0.345
DLBD	EN_L3_5_IT_2	SH3GLB1	0.03	0.03	1.07	0.284	0.607
DLBD	EN_L3_5_IT_3	SH3GLB1	0.04	0.03	1.26	0.208	0.468
DLBD	EN_L5_6_NP	SH3GLB1	0.00	0.06	0.01	0.991	0.999
DLBD	EN_L5_ET	SH3GLB1	0.06	0.49	0.13	0.9	0.986
DLBD	EN_L6B	SH3GLB1	0.03	0.06	0.50	0.615	0.871
DLBD	EN_L6_CT	SH3GLB1	0.02	0.04	0.49	0.624	0.863
DLBD	EN_L6_IT_1	SH3GLB1	0.05	0.04	1.18	0.236	0.742
DLBD	EN_L6_IT_2	SH3GLB1	0.09	0.06	1.39	0.165	0.606
DLBD	Endo	SH3GLB1	-0.11	0.10	-1.11	0.269	0.802
DLBD	IN_ADARB2	SH3GLB1	0.03	0.05	0.53	0.597	0.908
DLBD	IN_LAMP5_LHX6	SH3GLB1	0.02	0.05	0.42	0.671	0.911
DLBD	IN_LAMP5_RELN	SH3GLB1	-0.02	0.05	-0.32	0.748	0.946
DLBD	IN_PVALB	SH3GLB1	0.01	0.03	0.22	0.824	0.948
DLBD	IN_PVALB_CHC	SH3GLB1	-0.02	0.06	-0.29	0.77	0.954
DLBD	IN_SST	SH3GLB1	0.09	0.04	2.19	0.0282	0.275
DLBD	IN_VIP	SH3GLB1	0.01	0.02	0.25	0.806	0.932
DLBD	Micro	SH3GLB1	0.11	0.06	1.91	0.0564	0.342
DLBD	OPC	SH3GLB1	-0.07	0.04	-2.03	0.042	0.416
DLBD	Oligo	SH3GLB1	-0.02	0.03	-0.55	0.581	0.767
DLBD	PC	SH3GLB1	0.04	0.12	0.31	0.754	0.977
DLBD	PVM	SH3GLB1	0.18	0.15	1.17	0.242	0.713
DLBD	VLMC	SH3GLB1	-0.03	0.12	-0.24	0.81	0.956
DLBD	Astro	SH3GLB2	0.16	0.05	3.28	0.00104	0.00979
DLBD	EN_L2_3_IT	SH3GLB2	0.08	0.04	2.16	0.0311	0.19
DLBD	EN_L3_5_IT_1	SH3GLB2	-0.00	0.05	-0.08	0.933	0.98
DLBD	EN_L3_5_IT_2	SH3GLB2	0.08	0.05	1.69	0.0901	0.342
DLBD	EN_L3_5_IT_3	SH3GLB2	-0.00	0.05	-0.03	0.978	0.992
DLBD	EN_L5_6_NP	SH3GLB2	-0.00	0.10	-0.01	0.994	0.999
DLBD	EN_L6B	SH3GLB2	-0.06	0.09	-0.60	0.546	0.841
DLBD	EN_L6_CT	SH3GLB2	-0.02	0.07	-0.34	0.734	0.907
DLBD	EN_L6_IT_1	SH3GLB2	0.09	0.07	1.32	0.186	0.695
DLBD	EN_L6_IT_2	SH3GLB2	0.15	0.08	1.73	0.0829	0.489
DLBD	Endo	SH3GLB2	-0.38	1.15	-0.33	0.74	0.96
DLBD	IN_ADARB2	SH3GLB2	0.13	0.08	1.67	0.0946	0.582
DLBD	IN_LAMP5_LHX6	SH3GLB2	0.18	0.10	1.74	0.0817	0.431
DLBD	IN_LAMP5_RELN	SH3GLB2	0.14	0.08	1.74	0.0813	0.506
DLBD	IN_PVALB	SH3GLB2	0.12	0.05	2.16	0.0308	0.207
DLBD	IN_PVALB_CHC	SH3GLB2	0.02	0.10	0.19	0.853	0.974
DLBD	IN_SST	SH3GLB2	0.10	0.06	1.62	0.105	0.477
DLBD	IN_VIP	SH3GLB2	0.10	0.05	2.07	0.0387	0.242
DLBD	Micro	SH3GLB2	0.09	0.08	1.14	0.253	0.634
DLBD	OPC	SH3GLB2	0.05	0.05	0.86	0.391	0.82
DLBD	Oligo	SH3GLB2	-0.13	0.04	-3.26	0.00109	0.0103
DLBD	Adaptive	SH3KBP1	0.03	0.16	0.18	0.854	0.99
DLBD	Astro	SH3KBP1	0.12	0.06	1.88	0.0607	0.18
DLBD	EN_L2_3_IT	SH3KBP1	0.02	0.03	0.57	0.568	0.793
DLBD	EN_L3_5_IT_1	SH3KBP1	-0.06	0.04	-1.55	0.122	0.414
DLBD	EN_L3_5_IT_2	SH3KBP1	0.04	0.03	1.30	0.192	0.5
DLBD	EN_L3_5_IT_3	SH3KBP1	-0.06	0.04	-1.78	0.0753	0.261
DLBD	EN_L5_6_NP	SH3KBP1	0.03	0.06	0.46	0.649	0.899
DLBD	EN_L5_ET	SH3KBP1	-0.36	0.73	-0.50	0.62	0.952
DLBD	EN_L6B	SH3KBP1	-0.03	0.06	-0.44	0.657	0.887
DLBD	EN_L6_CT	SH3KBP1	0.04	0.07	0.62	0.535	0.817
DLBD	EN_L6_IT_1	SH3KBP1	-0.02	0.05	-0.32	0.746	0.955
DLBD	EN_L6_IT_2	SH3KBP1	0.06	0.09	0.66	0.506	0.839
DLBD	Endo	SH3KBP1	-0.05	0.15	-0.30	0.767	0.964
DLBD	IN_ADARB2	SH3KBP1	0.05	0.05	1.16	0.248	0.749
DLBD	IN_LAMP5_LHX6	SH3KBP1	0.09	0.04	2.17	0.0299	0.271
DLBD	IN_LAMP5_RELN	SH3KBP1	0.11	0.04	2.95	0.00317	0.119
DLBD	IN_PVALB	SH3KBP1	0.14	0.04	3.82	0.000134	0.00647
DLBD	IN_PVALB_CHC	SH3KBP1	0.17	0.05	3.52	0.00043	0.0232
DLBD	IN_SST	SH3KBP1	0.07	0.04	2.02	0.0436	0.33
DLBD	IN_VIP	SH3KBP1	0.06	0.03	1.75	0.0796	0.345
DLBD	Micro	SH3KBP1	0.02	0.04	0.61	0.543	0.838
DLBD	OPC	SH3KBP1	0.03	0.04	0.89	0.371	0.81
DLBD	Oligo	SH3KBP1	0.08	0.04	1.89	0.0584	0.183
DLBD	PC	SH3KBP1	-0.13	0.12	-1.10	0.273	0.832
DLBD	PVM	SH3KBP1	0.21	0.11	1.88	0.0595	0.53
DLBD	SMC	SH3KBP1	-0.01	0.35	-0.03	0.977	0.997
DLBD	VLMC	SH3KBP1	0.28	0.18	1.61	0.107	0.622
DLBD	Astro	SH3PXD2A	0.34	0.06	5.34	9.36e-08	8.83e-06
DLBD	EN_L2_3_IT	SH3PXD2A	0.09	0.04	2.63	0.00865	0.0985
DLBD	EN_L3_5_IT_1	SH3PXD2A	0.17	0.05	3.61	0.00031	0.0106
DLBD	EN_L3_5_IT_2	SH3PXD2A	0.09	0.04	2.32	0.0201	0.148
DLBD	EN_L3_5_IT_3	SH3PXD2A	0.05	0.04	1.38	0.167	0.417
DLBD	EN_L5_6_NP	SH3PXD2A	0.04	0.05	0.80	0.424	0.789
DLBD	EN_L5_ET	SH3PXD2A	0.72	0.63	1.14	0.253	0.831
DLBD	EN_L6B	SH3PXD2A	0.03	0.06	0.53	0.595	0.863
DLBD	EN_L6_CT	SH3PXD2A	0.11	0.05	2.42	0.0157	0.171
DLBD	EN_L6_IT_1	SH3PXD2A	0.02	0.05	0.42	0.677	0.936
DLBD	EN_L6_IT_2	SH3PXD2A	0.18	0.06	2.99	0.0028	0.106
DLBD	IN_ADARB2	SH3PXD2A	0.04	0.04	0.99	0.32	0.794
DLBD	IN_LAMP5_LHX6	SH3PXD2A	0.09	0.05	1.93	0.0542	0.358
DLBD	IN_LAMP5_RELN	SH3PXD2A	0.09	0.04	2.09	0.037	0.377
DLBD	IN_PVALB	SH3PXD2A	0.06	0.04	1.47	0.142	0.455
DLBD	IN_PVALB_CHC	SH3PXD2A	0.07	0.05	1.31	0.189	0.62
DLBD	IN_SST	SH3PXD2A	0.09	0.04	2.00	0.0452	0.335
DLBD	IN_VIP	SH3PXD2A	0.07	0.04	2.06	0.0398	0.245
DLBD	Micro	SH3PXD2A	0.43	0.12	3.73	0.000192	0.0114
DLBD	OPC	SH3PXD2A	0.05	0.07	0.68	0.497	0.87
DLBD	Oligo	SH3PXD2A	-0.10	0.04	-2.34	0.0192	0.0833
DLBD	PC	SH3PXD2A	0.23	0.13	1.77	0.076	0.629
DLBD	PVM	SH3PXD2A	-0.27	0.18	-1.52	0.128	0.64
DLBD	SMC	SH3PXD2A	0.19	0.34	0.55	0.585	0.994
DLBD	VLMC	SH3PXD2A	0.27	0.16	1.69	0.0908	0.584
DLBD	Astro	SH3PXD2B	0.36	0.05	6.59	4.39e-11	2.07e-08
DLBD	EN_L2_3_IT	SH3PXD2B	0.14	0.09	1.61	0.106	0.362
DLBD	EN_L3_5_IT_1	SH3PXD2B	-0.09	0.09	-1.00	0.317	0.653
DLBD	EN_L3_5_IT_2	SH3PXD2B	0.41	0.10	4.13	3.7e-05	0.00251
DLBD	EN_L3_5_IT_3	SH3PXD2B	0.16	0.09	1.82	0.0685	0.246
DLBD	EN_L5_6_NP	SH3PXD2B	0.10	0.12	0.90	0.366	0.757
DLBD	EN_L6B	SH3PXD2B	0.19	0.16	1.23	0.219	0.612
DLBD	EN_L6_CT	SH3PXD2B	0.15	0.13	1.20	0.23	0.591
DLBD	EN_L6_IT_1	SH3PXD2B	0.06	0.12	0.51	0.61	0.919
DLBD	IN_ADARB2	SH3PXD2B	0.04	0.09	0.50	0.619	0.915
DLBD	IN_LAMP5_LHX6	SH3PXD2B	0.28	0.09	3.23	0.00123	0.0475
DLBD	IN_LAMP5_RELN	SH3PXD2B	0.09	0.08	1.16	0.247	0.731
DLBD	IN_PVALB	SH3PXD2B	0.15	0.07	2.15	0.0314	0.209
DLBD	IN_SST	SH3PXD2B	0.21	0.07	3.03	0.00248	0.0838
DLBD	IN_VIP	SH3PXD2B	0.08	0.05	1.42	0.157	0.471
DLBD	Micro	SH3PXD2B	0.58	0.20	2.86	0.00419	0.0808
DLBD	OPC	SH3PXD2B	0.14	0.07	2.09	0.0368	0.399
DLBD	Oligo	SH3PXD2B	0.08	0.06	1.41	0.158	0.357
DLBD	PVM	SH3PXD2B	0.22	0.34	0.65	0.518	0.85
DLBD	VLMC	SH3PXD2B	0.05	0.17	0.33	0.742	0.939
DLBD	Astro	SH3RF1	-0.23	0.05	-4.26	2e-05	0.00053
DLBD	EN_L2_3_IT	SH3RF1	-0.10	0.06	-1.66	0.0974	0.347
DLBD	EN_L3_5_IT_1	SH3RF1	-0.35	0.09	-4.09	4.3e-05	0.00268
DLBD	EN_L3_5_IT_2	SH3RF1	-0.31	0.08	-3.91	9.15e-05	0.00468
DLBD	EN_L3_5_IT_3	SH3RF1	-0.17	0.07	-2.57	0.0101	0.0796
DLBD	EN_L5_6_NP	SH3RF1	0.05	0.06	0.88	0.379	0.763
DLBD	EN_L5_ET	SH3RF1	-0.43	0.47	-0.90	0.367	0.887
DLBD	EN_L6B	SH3RF1	-0.21	0.11	-1.99	0.0464	0.329
DLBD	EN_L6_CT	SH3RF1	-0.20	0.08	-2.48	0.0131	0.156
DLBD	EN_L6_IT_1	SH3RF1	-0.18	0.10	-1.77	0.0774	0.535
DLBD	EN_L6_IT_2	SH3RF1	0.00	0.15	0.02	0.981	0.995
DLBD	Endo	SH3RF1	0.34	0.82	0.41	0.681	0.947
DLBD	IN_ADARB2	SH3RF1	-0.17	0.10	-1.64	0.101	0.591
DLBD	IN_LAMP5_LHX6	SH3RF1	-0.04	0.07	-0.52	0.6	0.892
DLBD	IN_LAMP5_RELN	SH3RF1	0.08	0.08	0.93	0.353	0.805
DLBD	IN_PVALB	SH3RF1	-0.03	0.06	-0.51	0.611	0.862
DLBD	IN_PVALB_CHC	SH3RF1	-0.17	0.10	-1.74	0.0812	0.447
DLBD	IN_SST	SH3RF1	-0.07	0.06	-1.12	0.265	0.671
DLBD	IN_VIP	SH3RF1	-0.33	0.08	-4.04	5.4e-05	0.00483
DLBD	Micro	SH3RF1	0.22	0.09	2.42	0.0154	0.172
DLBD	OPC	SH3RF1	0.01	0.04	0.27	0.784	0.964
DLBD	Oligo	SH3RF1	0.17	0.07	2.41	0.0161	0.0733
DLBD	PC	SH3RF1	-0.08	0.08	-0.95	0.341	0.853
DLBD	PVM	SH3RF1	-0.09	0.17	-0.54	0.589	0.88
DLBD	SMC	SH3RF1	0.17	0.26	0.63	0.532	0.994
DLBD	VLMC	SH3RF1	0.17	0.13	1.29	0.196	0.7
DLBD	Astro	SH3RF2	0.11	0.11	1.02	0.308	0.52
DLBD	EN_L2_3_IT	SH3RF2	-0.10	0.07	-1.35	0.177	0.468
DLBD	EN_L3_5_IT_2	SH3RF2	-0.30	0.14	-2.12	0.0341	0.203
DLBD	EN_L3_5_IT_3	SH3RF2	0.28	1.30	0.22	0.829	0.933
DLBD	EN_L6B	SH3RF2	0.30	0.22	1.35	0.176	0.574
DLBD	EN_L6_CT	SH3RF2	0.03	0.17	0.18	0.855	0.956
DLBD	EN_L6_IT_1	SH3RF2	-0.21	0.14	-1.49	0.137	0.631
DLBD	EN_L6_IT_2	SH3RF2	-0.06	0.16	-0.35	0.728	0.928
DLBD	Endo	SH3RF2	3.64	1.24	2.92	0.00344	0.206
DLBD	IN_PVALB	SH3RF2	-0.04	0.13	-0.28	0.778	0.933
DLBD	IN_VIP	SH3RF2	-0.15	0.16	-0.95	0.344	0.669
DLBD	Oligo	SH3RF2	-0.09	0.10	-0.89	0.373	0.599
DLBD	Astro	SH3RF3	0.13	0.06	2.12	0.034	0.122
DLBD	EN_L2_3_IT	SH3RF3	0.04	0.06	0.76	0.448	0.718
DLBD	EN_L3_5_IT_1	SH3RF3	0.06	0.06	0.93	0.351	0.685
DLBD	EN_L3_5_IT_2	SH3RF3	0.04	0.07	0.60	0.55	0.808
DLBD	EN_L3_5_IT_3	SH3RF3	0.12	0.06	2.01	0.0447	0.192
DLBD	EN_L5_6_NP	SH3RF3	0.13	0.06	2.12	0.0341	0.347
DLBD	EN_L5_ET	SH3RF3	-0.40	0.65	-0.61	0.54	0.939
DLBD	EN_L6B	SH3RF3	0.00	0.07	0.07	0.946	0.987
DLBD	EN_L6_CT	SH3RF3	0.15	0.06	2.46	0.0137	0.16
DLBD	EN_L6_IT_1	SH3RF3	0.06	0.07	0.84	0.402	0.847
DLBD	EN_L6_IT_2	SH3RF3	0.04	0.08	0.48	0.634	0.896
DLBD	Endo	SH3RF3	0.38	0.18	2.08	0.0374	0.51
DLBD	IN_ADARB2	SH3RF3	0.12	0.05	2.65	0.00811	0.238
DLBD	IN_LAMP5_LHX6	SH3RF3	0.07	0.05	1.41	0.158	0.568
DLBD	IN_LAMP5_RELN	SH3RF3	0.17	0.05	3.28	0.00105	0.0678
DLBD	IN_PVALB	SH3RF3	0.06	0.05	1.31	0.19	0.516
DLBD	IN_PVALB_CHC	SH3RF3	0.14	0.06	2.41	0.0158	0.2
DLBD	IN_SST	SH3RF3	-0.08	0.09	-0.86	0.387	0.755
DLBD	IN_VIP	SH3RF3	0.10	0.05	1.99	0.0468	0.263
DLBD	Micro	SH3RF3	0.06	0.09	0.71	0.479	0.804
DLBD	OPC	SH3RF3	0.23	0.08	2.79	0.0053	0.224
DLBD	Oligo	SH3RF3	0.15	0.09	1.78	0.0752	0.217
DLBD	PC	SH3RF3	-0.38	1.51	-0.25	0.8	0.981
DLBD	PVM	SH3RF3	0.19	0.16	1.19	0.235	0.712
DLBD	SMC	SH3RF3	0.23	0.25	0.94	0.347	0.994
DLBD	VLMC	SH3RF3	0.03	0.19	0.16	0.869	0.969
DLBD	Astro	SH3TC1	0.10	0.11	0.89	0.374	0.583
DLBD	Endo	SH3TC1	3.86	1.07	3.60	0.000323	0.0749
DLBD	Micro	SH3TC1	-0.06	0.08	-0.70	0.485	0.808
DLBD	PVM	SH3TC1	0.22	0.18	1.26	0.209	0.696
DLBD	Astro	SH3TC2	0.21	0.09	2.29	0.0219	0.0907
DLBD	EN_L2_3_IT	SH3TC2	0.04	0.09	0.41	0.681	0.857
DLBD	EN_L3_5_IT_2	SH3TC2	-0.03	0.13	-0.20	0.845	0.942
DLBD	EN_L3_5_IT_3	SH3TC2	0.08	0.12	0.69	0.49	0.734
DLBD	IN_PVALB	SH3TC2	0.09	0.14	0.67	0.505	0.801
DLBD	IN_VIP	SH3TC2	-0.03	0.13	-0.22	0.827	0.94
DLBD	Micro	SH3TC2	0.12	0.11	1.13	0.26	0.64
DLBD	OPC	SH3TC2	0.14	0.12	1.19	0.232	0.711
DLBD	Oligo	SH3TC2	0.10	0.04	2.17	0.0297	0.114
DLBD	Astro	SH3YL1	0.09	0.04	2.04	0.0415	0.139
DLBD	EN_L2_3_IT	SH3YL1	0.09	0.04	2.51	0.0121	0.116
DLBD	EN_L3_5_IT_1	SH3YL1	0.12	0.05	2.41	0.016	0.136
DLBD	EN_L3_5_IT_2	SH3YL1	0.10	0.04	2.46	0.0138	0.119
DLBD	EN_L3_5_IT_3	SH3YL1	0.14	0.04	3.38	0.000722	0.0147
DLBD	EN_L5_6_NP	SH3YL1	0.20	0.07	2.90	0.00369	0.126
DLBD	EN_L5_ET	SH3YL1	0.38	0.54	0.70	0.483	0.927
DLBD	EN_L6B	SH3YL1	0.14	0.06	2.19	0.0283	0.26
DLBD	EN_L6_CT	SH3YL1	0.07	0.05	1.34	0.179	0.534
DLBD	EN_L6_IT_1	SH3YL1	0.11	0.07	1.62	0.105	0.591
DLBD	EN_L6_IT_2	SH3YL1	0.16	0.06	2.57	0.0102	0.2
DLBD	Endo	SH3YL1	-0.58	1.39	-0.42	0.677	0.946
DLBD	IN_ADARB2	SH3YL1	0.14	0.05	2.66	0.00788	0.236
DLBD	IN_LAMP5_LHX6	SH3YL1	0.07	0.06	1.14	0.255	0.678
DLBD	IN_LAMP5_RELN	SH3YL1	0.17	0.05	3.29	0.000999	0.0661
DLBD	IN_PVALB	SH3YL1	0.01	0.04	0.15	0.88	0.967
DLBD	IN_PVALB_CHC	SH3YL1	0.05	0.06	0.75	0.454	0.834
DLBD	IN_SST	SH3YL1	0.10	0.04	2.34	0.0194	0.236
DLBD	IN_VIP	SH3YL1	0.10	0.04	2.66	0.0078	0.103
DLBD	Micro	SH3YL1	-0.03	0.06	-0.44	0.658	0.893
DLBD	OPC	SH3YL1	0.00	0.04	0.06	0.95	0.993
DLBD	Oligo	SH3YL1	-0.01	0.03	-0.34	0.737	0.87
DLBD	PC	SH3YL1	-0.13	0.13	-0.96	0.336	0.853
DLBD	VLMC	SH3YL1	0.02	0.13	0.15	0.879	0.971
DLBD	Astro	SHANK1	0.35	0.08	4.36	1.32e-05	0.000387
DLBD	EN_L2_3_IT	SHANK1	0.01	0.05	0.30	0.761	0.899
DLBD	EN_L3_5_IT_1	SHANK1	-0.04	0.06	-0.65	0.515	0.798
DLBD	EN_L3_5_IT_2	SHANK1	-0.04	0.05	-0.74	0.456	0.751
DLBD	EN_L3_5_IT_3	SHANK1	-0.00	0.05	-0.04	0.965	0.99
DLBD	EN_L5_6_NP	SHANK1	0.00	0.07	0.06	0.953	0.991
DLBD	EN_L5_ET	SHANK1	0.09	0.53	0.17	0.863	0.984
DLBD	EN_L6B	SHANK1	-0.03	0.08	-0.43	0.67	0.893
DLBD	EN_L6_CT	SHANK1	-0.09	0.07	-1.24	0.214	0.575
DLBD	EN_L6_IT_1	SHANK1	-0.02	0.08	-0.25	0.804	0.969
DLBD	EN_L6_IT_2	SHANK1	0.03	0.09	0.36	0.718	0.925
DLBD	IN_ADARB2	SHANK1	0.06	0.06	1.02	0.306	0.786
DLBD	IN_LAMP5_LHX6	SHANK1	0.01	0.06	0.10	0.917	0.982
DLBD	IN_LAMP5_RELN	SHANK1	0.11	0.06	1.99	0.0464	0.41
DLBD	IN_PVALB	SHANK1	-0.02	0.05	-0.43	0.666	0.888
DLBD	IN_PVALB_CHC	SHANK1	0.01	0.07	0.14	0.889	0.983
DLBD	IN_SST	SHANK1	-0.03	0.06	-0.50	0.616	0.877
DLBD	IN_VIP	SHANK1	0.05	0.04	1.29	0.197	0.524
DLBD	OPC	SHANK1	0.10	0.08	1.36	0.175	0.658
DLBD	Oligo	SHANK1	0.11	0.08	1.41	0.16	0.359
DLBD	Astro	SHANK2	0.02	0.09	0.19	0.848	0.926
DLBD	EN_L2_3_IT	SHANK2	0.02	0.04	0.53	0.599	0.812
DLBD	EN_L3_5_IT_1	SHANK2	0.08	0.04	1.94	0.052	0.266
DLBD	EN_L3_5_IT_2	SHANK2	0.11	0.04	2.54	0.011	0.104
DLBD	EN_L3_5_IT_3	SHANK2	0.06	0.04	1.40	0.16	0.407
DLBD	EN_L5_6_NP	SHANK2	0.05	0.05	0.94	0.35	0.748
DLBD	EN_L5_ET	SHANK2	0.21	0.38	0.55	0.584	0.947
DLBD	EN_L6B	SHANK2	-0.07	0.05	-1.26	0.207	0.601
DLBD	EN_L6_CT	SHANK2	-0.03	0.04	-0.82	0.412	0.756
DLBD	EN_L6_IT_1	SHANK2	-0.05	0.06	-0.89	0.372	0.832
DLBD	EN_L6_IT_2	SHANK2	-0.04	0.06	-0.64	0.522	0.848
DLBD	IN_ADARB2	SHANK2	0.13	0.05	2.89	0.00382	0.175
DLBD	IN_LAMP5_LHX6	SHANK2	0.08	0.05	1.76	0.0781	0.423
DLBD	IN_LAMP5_RELN	SHANK2	0.10	0.05	2.05	0.0408	0.389
DLBD	IN_PVALB	SHANK2	0.14	0.05	3.02	0.00255	0.0458
DLBD	IN_PVALB_CHC	SHANK2	0.20	0.04	4.65	3.37e-06	0.00072
DLBD	IN_SST	SHANK2	0.12	0.05	2.30	0.0216	0.246
DLBD	IN_VIP	SHANK2	0.15	0.04	3.60	0.000324	0.0149
DLBD	Micro	SHANK2	0.04	0.10	0.44	0.664	0.895
DLBD	OPC	SHANK2	-0.09	0.07	-1.28	0.199	0.68
DLBD	Oligo	SHANK2	-0.06	0.08	-0.68	0.498	0.709
DLBD	Astro	SHANK3	0.10	0.06	1.66	0.0959	0.245
DLBD	EN_L2_3_IT	SHANK3	0.08	0.04	1.76	0.0789	0.313
DLBD	EN_L3_5_IT_1	SHANK3	0.04	0.05	0.66	0.512	0.797
DLBD	EN_L3_5_IT_2	SHANK3	0.09	0.05	1.75	0.0808	0.325
DLBD	EN_L3_5_IT_3	SHANK3	0.00	0.05	0.01	0.988	0.995
DLBD	EN_L5_6_NP	SHANK3	0.17	0.07	2.47	0.0135	0.23
DLBD	EN_L5_ET	SHANK3	0.19	0.73	0.26	0.794	0.969
DLBD	EN_L6B	SHANK3	0.01	0.07	0.10	0.923	0.981
DLBD	EN_L6_CT	SHANK3	-0.00	0.06	-0.06	0.955	0.988
DLBD	EN_L6_IT_1	SHANK3	0.02	0.06	0.39	0.7	0.944
DLBD	EN_L6_IT_2	SHANK3	0.03	0.07	0.49	0.627	0.892
DLBD	Endo	SHANK3	-0.00	0.09	-0.05	0.964	0.995
DLBD	IN_ADARB2	SHANK3	0.14	0.07	1.99	0.0465	0.458
DLBD	IN_LAMP5_LHX6	SHANK3	0.06	0.08	0.75	0.455	0.825
DLBD	IN_LAMP5_RELN	SHANK3	0.07	0.07	1.02	0.309	0.778
DLBD	IN_PVALB	SHANK3	0.05	0.05	1.10	0.273	0.612
DLBD	IN_PVALB_CHC	SHANK3	0.08	0.08	0.96	0.337	0.76
DLBD	IN_SST	SHANK3	0.08	0.05	1.51	0.131	0.52
DLBD	IN_VIP	SHANK3	0.03	0.04	0.65	0.518	0.79
DLBD	OPC	SHANK3	-0.20	0.06	-3.26	0.00112	0.125
DLBD	Oligo	SHANK3	-0.07	0.05	-1.33	0.182	0.39
DLBD	Astro	SHARPIN	0.04	0.05	0.88	0.377	0.586
DLBD	EN_L2_3_IT	SHARPIN	0.06	0.04	1.35	0.176	0.467
DLBD	EN_L3_5_IT_1	SHARPIN	0.02	0.09	0.26	0.795	0.935
DLBD	EN_L3_5_IT_2	SHARPIN	-0.05	0.06	-0.80	0.424	0.727
DLBD	EN_L3_5_IT_3	SHARPIN	0.09	0.07	1.31	0.191	0.447
DLBD	EN_L5_6_NP	SHARPIN	1.59	1.21	1.32	0.188	0.617
DLBD	EN_L6_CT	SHARPIN	0.13	0.11	1.17	0.24	0.601
DLBD	EN_L6_IT_1	SHARPIN	0.05	0.09	0.52	0.606	0.918
DLBD	IN_ADARB2	SHARPIN	0.09	0.10	0.92	0.356	0.812
DLBD	IN_LAMP5_RELN	SHARPIN	-0.14	0.10	-1.37	0.172	0.657
DLBD	IN_PVALB	SHARPIN	0.09	0.06	1.48	0.139	0.45
DLBD	IN_SST	SHARPIN	0.03	0.08	0.36	0.718	0.918
DLBD	IN_VIP	SHARPIN	0.05	0.06	0.89	0.375	0.697
DLBD	Micro	SHARPIN	0.06	0.08	0.73	0.465	0.796
DLBD	OPC	SHARPIN	0.03	0.06	0.44	0.66	0.927
DLBD	Oligo	SHARPIN	0.04	0.04	1.11	0.266	0.492
DLBD	Oligo	SHB	0.13	0.12	1.08	0.278	0.506
DLBD	Astro	SHBG	0.23	0.08	2.77	0.00558	0.0336
DLBD	EN_L2_3_IT	SHBG	-0.01	0.08	-0.08	0.935	0.978
DLBD	EN_L3_5_IT_2	SHBG	0.08	0.11	0.71	0.48	0.767
DLBD	EN_L3_5_IT_3	SHBG	0.03	0.12	0.30	0.767	0.902
DLBD	IN_PVALB	SHBG	-0.16	0.64	-0.25	0.8	0.94
DLBD	Oligo	SHBG	0.09	0.09	0.95	0.341	0.571
DLBD	Astro	SHC1	-0.05	0.12	-0.42	0.674	0.818
DLBD	EN_L2_3_IT	SHC1	-0.09	0.10	-0.85	0.393	0.676
DLBD	Oligo	SHC1	0.02	0.08	0.28	0.78	0.894
DLBD	Astro	SHC2	0.21	0.06	3.38	0.000715	0.00735
DLBD	EN_L2_3_IT	SHC2	0.01	0.04	0.15	0.881	0.959
DLBD	EN_L3_5_IT_1	SHC2	0.06	0.06	1.02	0.309	0.647
DLBD	EN_L3_5_IT_2	SHC2	-0.04	0.05	-0.76	0.448	0.744
DLBD	EN_L3_5_IT_3	SHC2	-0.05	0.05	-1.05	0.293	0.565
DLBD	EN_L5_6_NP	SHC2	-0.02	0.07	-0.32	0.752	0.938
DLBD	EN_L5_ET	SHC2	-0.84	0.63	-1.34	0.181	0.77
DLBD	EN_L6B	SHC2	0.05	0.07	0.67	0.503	0.82
DLBD	EN_L6_CT	SHC2	0.06	0.08	0.81	0.417	0.759
DLBD	EN_L6_IT_1	SHC2	0.03	0.06	0.50	0.614	0.92
DLBD	EN_L6_IT_2	SHC2	0.13	0.08	1.57	0.117	0.547
DLBD	Endo	SHC2	0.12	0.11	1.02	0.306	0.826
DLBD	IN_ADARB2	SHC2	-0.06	0.06	-1.04	0.299	0.781
DLBD	IN_LAMP5_LHX6	SHC2	0.01	0.07	0.20	0.841	0.965
DLBD	IN_LAMP5_RELN	SHC2	-0.04	0.07	-0.67	0.5	0.876
DLBD	IN_PVALB	SHC2	-0.05	0.04	-1.22	0.223	0.553
DLBD	IN_PVALB_CHC	SHC2	0.03	0.08	0.34	0.735	0.944
DLBD	IN_SST	SHC2	-0.00	0.05	-0.04	0.965	0.992
DLBD	IN_VIP	SHC2	0.00	0.04	0.11	0.91	0.967
DLBD	Micro	SHC2	0.05	0.13	0.42	0.673	0.899
DLBD	OPC	SHC2	0.06	0.04	1.41	0.16	0.645
DLBD	Oligo	SHC2	0.06	0.12	0.46	0.642	0.809
DLBD	PC	SHC2	-0.39	0.83	-0.47	0.638	0.941
DLBD	Astro	SHC3	0.48	0.09	5.10	3.39e-07	2.32e-05
DLBD	EN_L2_3_IT	SHC3	-0.19	0.05	-4.00	6.24e-05	0.00633
DLBD	EN_L3_5_IT_1	SHC3	-0.45	0.08	-5.67	1.42e-08	6.22e-06
DLBD	EN_L3_5_IT_2	SHC3	-0.26	0.06	-4.26	2.07e-05	0.00163
DLBD	EN_L3_5_IT_3	SHC3	-0.21	0.07	-2.97	0.003	0.037
DLBD	EN_L5_6_NP	SHC3	-0.21	0.07	-3.04	0.00237	0.0992
DLBD	EN_L5_ET	SHC3	0.32	0.44	0.74	0.462	0.92
DLBD	EN_L6B	SHC3	-0.29	0.09	-3.39	0.000704	0.0424
DLBD	EN_L6_CT	SHC3	-0.24	0.07	-3.58	0.000344	0.0205
DLBD	EN_L6_IT_1	SHC3	-0.19	0.06	-3.19	0.00141	0.114
DLBD	EN_L6_IT_2	SHC3	-0.15	0.08	-1.87	0.0618	0.448
DLBD	IN_ADARB2	SHC3	-0.26	0.08	-3.32	0.000912	0.106
DLBD	IN_LAMP5_LHX6	SHC3	-0.19	0.10	-1.98	0.0472	0.338
DLBD	IN_LAMP5_RELN	SHC3	-0.04	0.07	-0.60	0.546	0.893
DLBD	IN_PVALB	SHC3	-0.51	0.09	-5.41	6.16e-08	3.62e-05
DLBD	IN_PVALB_CHC	SHC3	-0.58	0.16	-3.59	0.000331	0.0191
DLBD	IN_SST	SHC3	-0.61	0.13	-4.88	1.08e-06	0.00108
DLBD	IN_VIP	SHC3	-0.30	0.07	-4.27	1.92e-05	0.00248
DLBD	Micro	SHC3	-0.11	0.09	-1.26	0.209	0.593
DLBD	OPC	SHC3	-0.02	0.05	-0.46	0.646	0.922
DLBD	Oligo	SHC3	0.03	0.06	0.50	0.615	0.793
DLBD	Astro	SHC4	-0.05	0.06	-0.81	0.417	0.622
DLBD	EN_L2_3_IT	SHC4	-0.28	0.11	-2.66	0.00786	0.0938
DLBD	EN_L3_5_IT_1	SHC4	-0.33	0.13	-2.56	0.0106	0.106
DLBD	EN_L3_5_IT_2	SHC4	-0.31	0.13	-2.38	0.0171	0.136
DLBD	EN_L3_5_IT_3	SHC4	-0.56	0.14	-4.06	4.87e-05	0.0023
DLBD	EN_L5_6_NP	SHC4	-0.47	0.16	-2.92	0.00345	0.121
DLBD	EN_L6_CT	SHC4	-0.56	2.19	-0.26	0.798	0.934
DLBD	EN_L6_IT_1	SHC4	8.00	5.55	1.44	0.15	0.65
DLBD	IN_PVALB	SHC4	-0.48	0.13	-3.57	0.000359	0.0131
DLBD	IN_SST	SHC4	-0.55	0.17	-3.30	0.000952	0.0526
DLBD	IN_VIP	SHC4	-0.44	0.13	-3.52	0.000436	0.0182
DLBD	OPC	SHC4	0.06	0.06	0.96	0.335	0.785
DLBD	Oligo	SHC4	-0.00	0.05	-0.07	0.942	0.973
DLBD	Astro	SHCBP1	-0.46	0.15	-3.01	0.00258	0.019
DLBD	EN_L2_3_IT	SHCBP1	-0.20	0.12	-1.62	0.105	0.36
DLBD	EN_L3_5_IT_3	SHCBP1	-0.09	0.14	-0.61	0.543	0.769
DLBD	EN_L6_IT_1	SHCBP1	4.39	4.43	0.99	0.322	0.805
DLBD	Micro	SHCBP1	-0.31	0.15	-2.08	0.0375	0.279
DLBD	Oligo	SHCBP1	-0.03	0.13	-0.27	0.786	0.896
DLBD	Astro	SHCBP1L	-0.17	0.67	-0.25	0.801	0.901
DLBD	EN_L2_3_IT	SHCBP1L	-0.10	0.14	-0.71	0.475	0.736
DLBD	Oligo	SHCBP1L	-0.16	0.13	-1.22	0.222	0.441
DLBD	EN_L2_3_IT	SHD	-0.39	0.11	-3.40	0.00067	0.026
DLBD	EN_L3_5_IT_2	SHD	-0.00	0.86	-0.00	0.996	0.998
DLBD	EN_L3_5_IT_3	SHD	-0.27	0.11	-2.55	0.0107	0.0825
DLBD	IN_PVALB	SHD	-0.06	0.08	-0.81	0.42	0.741
DLBD	IN_VIP	SHD	-0.02	0.11	-0.18	0.855	0.949
DLBD	OPC	SHD	0.14	0.08	1.74	0.0821	0.537
DLBD	Oligo	SHD	-0.10	0.11	-0.95	0.344	0.573
DLBD	Astro	SHE	0.12	0.10	1.20	0.23	0.433
DLBD	EN_L2_3_IT	SHE	-0.06	0.13	-0.51	0.609	0.818
DLBD	Endo	SHE	-0.06	0.11	-0.57	0.566	0.926
DLBD	Oligo	SHE	-0.11	0.11	-0.98	0.329	0.558
DLBD	Astro	SHF	0.01	0.08	0.18	0.859	0.932
DLBD	EN_L2_3_IT	SHF	-0.03	0.06	-0.57	0.571	0.796
DLBD	EN_L3_5_IT_1	SHF	0.11	0.07	1.63	0.102	0.379
DLBD	EN_L3_5_IT_2	SHF	0.03	0.06	0.50	0.618	0.842
DLBD	EN_L3_5_IT_3	SHF	-0.05	0.06	-0.88	0.381	0.647
DLBD	EN_L5_6_NP	SHF	-0.08	0.12	-0.71	0.477	0.82
DLBD	EN_L6B	SHF	-0.11	0.10	-1.04	0.296	0.683
DLBD	EN_L6_CT	SHF	-0.24	0.09	-2.63	0.00853	0.128
DLBD	EN_L6_IT_1	SHF	-0.04	0.08	-0.50	0.617	0.921
DLBD	EN_L6_IT_2	SHF	-0.22	0.13	-1.74	0.0821	0.488
DLBD	IN_ADARB2	SHF	0.03	0.09	0.32	0.751	0.949
DLBD	IN_LAMP5_LHX6	SHF	-0.17	0.12	-1.42	0.155	0.563
DLBD	IN_LAMP5_RELN	SHF	0.23	0.12	1.98	0.0473	0.411
DLBD	IN_PVALB	SHF	0.09	0.07	1.29	0.199	0.526
DLBD	IN_PVALB_CHC	SHF	0.05	0.11	0.49	0.623	0.906
DLBD	IN_SST	SHF	-0.05	0.07	-0.77	0.443	0.792
DLBD	IN_VIP	SHF	0.04	0.06	0.77	0.442	0.744
DLBD	Micro	SHF	0.10	0.12	0.81	0.42	0.769
DLBD	OPC	SHF	-0.03	0.06	-0.62	0.535	0.886
DLBD	Oligo	SHF	-0.12	0.07	-1.71	0.087	0.239
DLBD	Astro	SHFL	0.04	0.05	0.82	0.411	0.617
DLBD	EN_L2_3_IT	SHFL	-0.04	0.04	-1.09	0.277	0.577
DLBD	EN_L3_5_IT_1	SHFL	-0.16	0.07	-2.36	0.0181	0.147
DLBD	EN_L3_5_IT_2	SHFL	-0.09	0.05	-1.77	0.0774	0.318
DLBD	EN_L3_5_IT_3	SHFL	-0.10	0.05	-1.93	0.0536	0.214
DLBD	EN_L5_6_NP	SHFL	-0.01	0.10	-0.05	0.959	0.991
DLBD	EN_L6B	SHFL	-0.03	0.10	-0.27	0.786	0.935
DLBD	EN_L6_CT	SHFL	-0.06	0.09	-0.64	0.522	0.812
DLBD	EN_L6_IT_1	SHFL	-0.15	0.08	-1.88	0.06	0.491
DLBD	EN_L6_IT_2	SHFL	-0.06	0.10	-0.57	0.571	0.875
DLBD	Endo	SHFL	-2.61	1.18	-2.22	0.0262	0.446
DLBD	IN_ADARB2	SHFL	-0.11	0.08	-1.39	0.165	0.678
DLBD	IN_LAMP5_LHX6	SHFL	-0.00	0.08	-0.02	0.981	0.995
DLBD	IN_LAMP5_RELN	SHFL	-0.06	0.08	-0.74	0.461	0.861
DLBD	IN_PVALB	SHFL	-0.07	0.06	-1.25	0.213	0.542
DLBD	IN_PVALB_CHC	SHFL	0.04	0.10	0.35	0.724	0.938
DLBD	IN_SST	SHFL	-0.08	0.08	-0.97	0.332	0.725
DLBD	IN_VIP	SHFL	-0.13	0.05	-2.56	0.0105	0.12
DLBD	Micro	SHFL	0.11	0.08	1.49	0.137	0.508
DLBD	OPC	SHFL	-0.03	0.05	-0.60	0.549	0.892
DLBD	Oligo	SHFL	0.12	0.05	2.58	0.00983	0.0515
DLBD	PC	SHFL	-0.47	0.78	-0.61	0.543	0.914
DLBD	EN_L2_3_IT	SHH	-0.09	0.11	-0.78	0.437	0.709
DLBD	IN_PVALB	SHH	0.02	0.07	0.26	0.793	0.937
DLBD	IN_PVALB_CHC	SHH	0.03	0.11	0.29	0.771	0.954
DLBD	IN_SST	SHH	-0.12	0.11	-1.07	0.284	0.688
DLBD	IN_VIP	SHH	-0.10	0.12	-0.86	0.39	0.708
DLBD	IN_PVALB	SHISA2	0.31	0.12	2.61	0.00914	0.103
DLBD	Oligo	SHISA2	-0.03	0.12	-0.24	0.813	0.912
DLBD	Astro	SHISA4	-0.13	0.06	-2.12	0.0337	0.121
DLBD	EN_L2_3_IT	SHISA4	0.01	0.06	0.21	0.836	0.937
DLBD	EN_L3_5_IT_1	SHISA4	-0.10	0.11	-0.83	0.404	0.725
DLBD	EN_L3_5_IT_2	SHISA4	-0.11	0.09	-1.17	0.242	0.561
DLBD	EN_L3_5_IT_3	SHISA4	0.01	0.08	0.12	0.904	0.965
DLBD	EN_L6_IT_1	SHISA4	0.00	0.12	0.01	0.991	0.998
DLBD	IN_PVALB	SHISA4	0.04	0.09	0.44	0.66	0.886
DLBD	IN_SST	SHISA4	-0.17	0.10	-1.62	0.105	0.476
DLBD	IN_VIP	SHISA4	-0.19	0.08	-2.39	0.0169	0.155
DLBD	OPC	SHISA4	-0.07	0.06	-1.08	0.278	0.749
DLBD	Oligo	SHISA4	-0.25	0.06	-3.94	8.01e-05	0.0015
DLBD	Astro	SHISA5	0.12	0.09	1.28	0.2	0.395
DLBD	EN_L2_3_IT	SHISA5	-0.02	0.05	-0.54	0.588	0.806
DLBD	EN_L3_5_IT_1	SHISA5	0.02	0.08	0.26	0.798	0.936
DLBD	EN_L3_5_IT_2	SHISA5	-0.06	0.06	-1.08	0.279	0.602
DLBD	EN_L3_5_IT_3	SHISA5	-0.04	0.05	-0.74	0.457	0.711
DLBD	EN_L5_6_NP	SHISA5	-0.12	0.09	-1.40	0.162	0.59
DLBD	EN_L6B	SHISA5	-0.01	0.11	-0.12	0.905	0.975
DLBD	EN_L6_CT	SHISA5	-0.24	0.10	-2.52	0.0117	0.147
DLBD	EN_L6_IT_1	SHISA5	-0.12	0.09	-1.35	0.177	0.683
DLBD	EN_L6_IT_2	SHISA5	-0.14	0.12	-1.19	0.234	0.675
DLBD	Endo	SHISA5	0.07	0.12	0.56	0.578	0.927
DLBD	IN_ADARB2	SHISA5	0.04	0.08	0.47	0.636	0.916
DLBD	IN_LAMP5_LHX6	SHISA5	-0.17	0.11	-1.59	0.111	0.487
DLBD	IN_LAMP5_RELN	SHISA5	-0.07	0.08	-0.84	0.403	0.834
DLBD	IN_PVALB	SHISA5	-0.12	0.07	-1.80	0.0721	0.327
DLBD	IN_SST	SHISA5	-0.06	0.07	-0.90	0.366	0.743
DLBD	IN_VIP	SHISA5	-0.00	0.06	-0.06	0.951	0.983
DLBD	Micro	SHISA5	-0.02	0.10	-0.16	0.872	0.973
DLBD	OPC	SHISA5	0.04	0.07	0.56	0.575	0.901
DLBD	Oligo	SHISA5	0.06	0.05	1.18	0.238	0.46
DLBD	PC	SHISA5	-0.61	0.83	-0.74	0.462	0.893
DLBD	Astro	SHISA6	-0.64	0.10	-6.57	4.94e-11	2.18e-08
DLBD	EN_L2_3_IT	SHISA6	-0.18	0.08	-2.28	0.0228	0.162
DLBD	EN_L3_5_IT_1	SHISA6	-0.04	0.10	-0.37	0.714	0.904
DLBD	EN_L3_5_IT_2	SHISA6	-0.18	0.08	-2.40	0.0165	0.133
DLBD	EN_L3_5_IT_3	SHISA6	-0.15	0.09	-1.77	0.0773	0.265
DLBD	EN_L5_6_NP	SHISA6	0.00	0.13	0.02	0.984	0.997
DLBD	EN_L5_ET	SHISA6	0.26	0.53	0.49	0.627	0.953
DLBD	EN_L6B	SHISA6	-0.04	0.18	-0.22	0.828	0.949
DLBD	EN_L6_CT	SHISA6	0.00	0.13	0.01	0.993	0.997
DLBD	EN_L6_IT_1	SHISA6	-0.08	0.13	-0.63	0.528	0.891
DLBD	EN_L6_IT_2	SHISA6	-0.33	0.14	-2.33	0.0197	0.268
DLBD	IN_ADARB2	SHISA6	0.17	0.06	2.58	0.00984	0.25
DLBD	IN_LAMP5_LHX6	SHISA6	-0.11	0.09	-1.23	0.219	0.64
DLBD	IN_LAMP5_RELN	SHISA6	-0.08	0.08	-1.02	0.309	0.779
DLBD	IN_PVALB	SHISA6	-0.02	0.08	-0.19	0.846	0.955
DLBD	IN_PVALB_CHC	SHISA6	0.06	0.14	0.42	0.671	0.922
DLBD	IN_SST	SHISA6	0.03	0.05	0.66	0.511	0.831
DLBD	IN_VIP	SHISA6	0.18	0.04	4.54	5.54e-06	0.00116
DLBD	Micro	SHISA6	0.14	0.12	1.11	0.268	0.649
DLBD	OPC	SHISA6	0.03	0.05	0.58	0.561	0.897
DLBD	Oligo	SHISA6	0.03	0.07	0.36	0.716	0.857
DLBD	PC	SHISA6	-0.12	0.16	-0.74	0.457	0.891
DLBD	VLMC	SHISA6	0.35	0.18	1.91	0.0556	0.511
DLBD	Astro	SHISA7	0.06	0.13	0.47	0.641	0.794
DLBD	EN_L2_3_IT	SHISA7	-0.03	0.04	-0.78	0.437	0.709
DLBD	EN_L3_5_IT_1	SHISA7	-0.03	0.07	-0.43	0.667	0.88
DLBD	EN_L3_5_IT_2	SHISA7	-0.08	0.06	-1.49	0.137	0.422
DLBD	EN_L3_5_IT_3	SHISA7	-0.01	0.06	-0.16	0.876	0.954
DLBD	EN_L5_6_NP	SHISA7	-0.12	0.08	-1.49	0.137	0.559
DLBD	EN_L6B	SHISA7	-0.07	0.09	-0.73	0.465	0.8
DLBD	EN_L6_CT	SHISA7	-0.12	0.07	-1.78	0.0744	0.368
DLBD	EN_L6_IT_1	SHISA7	-0.10	0.08	-1.20	0.231	0.74
DLBD	EN_L6_IT_2	SHISA7	-0.09	0.09	-0.99	0.321	0.743
DLBD	IN_ADARB2	SHISA7	-0.12	0.08	-1.53	0.125	0.628
DLBD	IN_LAMP5_LHX6	SHISA7	-0.01	0.09	-0.07	0.942	0.989
DLBD	IN_LAMP5_RELN	SHISA7	-0.04	0.09	-0.38	0.701	0.934
DLBD	IN_PVALB	SHISA7	-0.03	0.05	-0.61	0.541	0.822
DLBD	IN_PVALB_CHC	SHISA7	0.30	0.09	3.40	0.000674	0.0301
DLBD	IN_SST	SHISA7	0.02	0.05	0.37	0.715	0.916
DLBD	IN_VIP	SHISA7	-0.06	0.05	-1.24	0.217	0.549
DLBD	OPC	SHISA7	-0.04	0.04	-0.97	0.332	0.784
DLBD	Oligo	SHISA7	0.01	0.04	0.18	0.854	0.932
DLBD	IN_ADARB2	SHISA8	-0.13	0.11	-1.19	0.232	0.74
DLBD	IN_LAMP5_RELN	SHISA8	-0.14	0.15	-0.97	0.33	0.794
DLBD	IN_VIP	SHISA8	-0.19	0.06	-3.49	0.000485	0.0197
DLBD	Oligo	SHISA8	-0.04	0.09	-0.45	0.65	0.814
DLBD	Astro	SHISA9	0.10	0.09	1.12	0.263	0.469
DLBD	EN_L2_3_IT	SHISA9	0.08	0.04	1.93	0.0542	0.258
DLBD	EN_L3_5_IT_1	SHISA9	0.19	0.06	2.96	0.00309	0.0498
DLBD	EN_L3_5_IT_2	SHISA9	0.15	0.05	3.12	0.00179	0.0326
DLBD	EN_L3_5_IT_3	SHISA9	0.22	0.04	4.93	8.15e-07	0.000147
DLBD	EN_L5_6_NP	SHISA9	-0.00	0.08	-0.02	0.982	0.997
DLBD	EN_L5_ET	SHISA9	-1.59	1.01	-1.57	0.116	0.725
DLBD	EN_L6B	SHISA9	0.32	0.07	4.67	2.97e-06	0.00193
DLBD	EN_L6_CT	SHISA9	0.21	0.05	4.38	1.19e-05	0.00222
DLBD	EN_L6_IT_1	SHISA9	0.04	0.06	0.70	0.487	0.881
DLBD	EN_L6_IT_2	SHISA9	0.05	0.07	0.74	0.458	0.813
DLBD	Endo	SHISA9	2.17	0.98	2.20	0.0276	0.457
DLBD	IN_ADARB2	SHISA9	0.04	0.04	0.93	0.353	0.812
DLBD	IN_LAMP5_LHX6	SHISA9	-0.03	0.07	-0.44	0.662	0.908
DLBD	IN_LAMP5_RELN	SHISA9	0.02	0.05	0.45	0.653	0.926
DLBD	IN_PVALB	SHISA9	0.05	0.04	1.19	0.234	0.568
DLBD	IN_PVALB_CHC	SHISA9	-0.05	0.07	-0.75	0.452	0.831
DLBD	IN_SST	SHISA9	0.04	0.09	0.48	0.633	0.882
DLBD	IN_VIP	SHISA9	0.07	0.05	1.61	0.107	0.395
DLBD	Micro	SHISA9	0.05	0.11	0.45	0.649	0.889
DLBD	OPC	SHISA9	-0.11	0.07	-1.61	0.108	0.582
DLBD	Oligo	SHISA9	0.07	0.09	0.83	0.405	0.63
DLBD	EN_L2_3_IT	SHISAL1	0.07	0.08	0.83	0.406	0.685
DLBD	EN_L3_5_IT_1	SHISAL1	0.13	0.06	2.08	0.0376	0.222
DLBD	EN_L3_5_IT_2	SHISAL1	0.25	0.06	3.89	0.000101	0.0049
DLBD	EN_L3_5_IT_3	SHISAL1	0.22	0.06	3.57	0.000355	0.0091
DLBD	EN_L5_6_NP	SHISAL1	0.26	0.13	1.93	0.0532	0.402
DLBD	EN_L6B	SHISAL1	0.18	0.10	1.69	0.0917	0.441
DLBD	EN_L6_CT	SHISAL1	0.00	0.06	0.00	0.997	0.999
DLBD	EN_L6_IT_1	SHISAL1	0.02	0.13	0.16	0.873	0.98
DLBD	IN_ADARB2	SHISAL1	0.35	0.14	2.60	0.00924	0.247
DLBD	IN_PVALB	SHISAL1	-0.03	0.06	-0.46	0.647	0.88
DLBD	IN_PVALB_CHC	SHISAL1	-0.04	0.14	-0.30	0.761	0.954
DLBD	IN_SST	SHISAL1	0.07	0.06	1.06	0.289	0.691
DLBD	IN_VIP	SHISAL1	0.32	0.12	2.56	0.0104	0.12
DLBD	Oligo	SHISAL1	-0.05	0.11	-0.46	0.643	0.81
DLBD	Astro	SHISAL2A	0.02	0.11	0.17	0.866	0.935
DLBD	EN_L2_3_IT	SHISAL2A	-0.19	0.11	-1.70	0.0884	0.331
DLBD	Micro	SHISAL2A	-0.34	0.15	-2.30	0.0217	0.207
DLBD	Oligo	SHISAL2A	-0.10	0.09	-1.10	0.272	0.499
DLBD	Astro	SHKBP1	0.20	0.10	2.07	0.0385	0.132
DLBD	EN_L2_3_IT	SHKBP1	-0.03	0.09	-0.35	0.727	0.882
DLBD	EN_L3_5_IT_2	SHKBP1	-0.31	0.76	-0.42	0.677	0.873
DLBD	Micro	SHKBP1	0.08	0.09	0.88	0.379	0.741
DLBD	OPC	SHKBP1	0.21	0.12	1.75	0.0797	0.534
DLBD	Oligo	SHKBP1	0.20	0.05	3.82	0.000135	0.00217
DLBD	Astro	SHLD1	-0.01	0.05	-0.16	0.872	0.937
DLBD	EN_L2_3_IT	SHLD1	-0.03	0.06	-0.59	0.553	0.784
DLBD	EN_L3_5_IT_1	SHLD1	-0.02	0.09	-0.21	0.83	0.947
DLBD	EN_L3_5_IT_2	SHLD1	-0.10	0.07	-1.54	0.123	0.401
DLBD	EN_L3_5_IT_3	SHLD1	0.06	0.06	0.94	0.345	0.613
DLBD	EN_L5_6_NP	SHLD1	-0.07	0.11	-0.63	0.531	0.852
DLBD	EN_L5_ET	SHLD1	0.67	0.78	0.86	0.391	0.894
DLBD	EN_L6B	SHLD1	0.01	0.12	0.07	0.941	0.986
DLBD	EN_L6_CT	SHLD1	-0.04	0.10	-0.45	0.652	0.875
DLBD	EN_L6_IT_1	SHLD1	-0.02	0.10	-0.24	0.81	0.969
DLBD	EN_L6_IT_2	SHLD1	0.17	0.13	1.35	0.178	0.622
DLBD	Endo	SHLD1	-0.08	0.19	-0.43	0.665	0.944
DLBD	IN_ADARB2	SHLD1	0.08	0.10	0.80	0.424	0.844
DLBD	IN_LAMP5_LHX6	SHLD1	0.21	0.13	1.64	0.101	0.469
DLBD	IN_LAMP5_RELN	SHLD1	0.09	0.09	0.94	0.348	0.803
DLBD	IN_PVALB	SHLD1	0.03	0.07	0.46	0.643	0.877
DLBD	IN_PVALB_CHC	SHLD1	-0.01	0.13	-0.05	0.956	0.991
DLBD	IN_SST	SHLD1	0.08	0.08	1.04	0.296	0.697
DLBD	IN_VIP	SHLD1	0.02	0.06	0.39	0.695	0.888
DLBD	Micro	SHLD1	-0.12	0.07	-1.66	0.0968	0.438
DLBD	OPC	SHLD1	-0.00	0.06	-0.08	0.938	0.991
DLBD	Oligo	SHLD1	0.08	0.05	1.62	0.104	0.271
DLBD	Astro	SHLD2	-0.16	0.06	-2.71	0.00676	0.0389
DLBD	EN_L2_3_IT	SHLD2	-0.03	0.04	-0.92	0.359	0.65
DLBD	EN_L3_5_IT_1	SHLD2	-0.06	0.06	-1.06	0.288	0.627
DLBD	EN_L3_5_IT_2	SHLD2	-0.06	0.04	-1.29	0.199	0.511
DLBD	EN_L3_5_IT_3	SHLD2	0.01	0.04	0.23	0.817	0.928
DLBD	EN_L5_6_NP	SHLD2	-0.02	0.07	-0.37	0.714	0.926
DLBD	EN_L5_ET	SHLD2	0.51	0.53	0.97	0.334	0.877
DLBD	EN_L6B	SHLD2	0.08	0.07	1.24	0.214	0.606
DLBD	EN_L6_CT	SHLD2	0.02	0.06	0.34	0.735	0.907
DLBD	EN_L6_IT_1	SHLD2	-0.15	0.08	-1.94	0.0525	0.464
DLBD	EN_L6_IT_2	SHLD2	0.01	0.08	0.09	0.93	0.986
DLBD	Endo	SHLD2	-0.14	0.16	-0.87	0.383	0.866
DLBD	IN_ADARB2	SHLD2	-0.09	0.07	-1.16	0.245	0.745
DLBD	IN_LAMP5_LHX6	SHLD2	-0.06	0.08	-0.70	0.484	0.843
DLBD	IN_LAMP5_RELN	SHLD2	-0.18	0.08	-2.29	0.0223	0.301
DLBD	IN_PVALB	SHLD2	0.01	0.04	0.16	0.87	0.963
DLBD	IN_PVALB_CHC	SHLD2	0.09	0.07	1.21	0.227	0.664
DLBD	IN_SST	SHLD2	-0.02	0.05	-0.48	0.63	0.881
DLBD	IN_VIP	SHLD2	-0.03	0.05	-0.64	0.519	0.79
DLBD	Micro	SHLD2	0.00	0.06	0.04	0.971	0.993
DLBD	OPC	SHLD2	-0.07	0.05	-1.54	0.123	0.602
DLBD	Oligo	SHLD2	-0.03	0.05	-0.62	0.534	0.734
DLBD	PC	SHLD2	-0.13	0.12	-1.07	0.286	0.836
DLBD	PVM	SHLD2	-0.09	0.16	-0.52	0.601	0.885
DLBD	VLMC	SHLD2	0.02	0.13	0.13	0.895	0.975
DLBD	Astro	SHMT1	0.10	0.07	1.33	0.184	0.375
DLBD	EN_L2_3_IT	SHMT1	0.05	0.06	0.92	0.359	0.65
DLBD	EN_L3_5_IT_1	SHMT1	0.03	0.11	0.24	0.81	0.939
DLBD	EN_L3_5_IT_2	SHMT1	0.04	0.07	0.53	0.599	0.833
DLBD	EN_L3_5_IT_3	SHMT1	-0.01	0.06	-0.22	0.828	0.932
DLBD	EN_L5_6_NP	SHMT1	0.06	0.12	0.51	0.608	0.882
DLBD	EN_L6_CT	SHMT1	0.09	0.11	0.81	0.417	0.759
DLBD	EN_L6_IT_1	SHMT1	-0.10	0.11	-0.90	0.367	0.83
DLBD	IN_ADARB2	SHMT1	0.12	0.12	1.04	0.299	0.781
DLBD	IN_LAMP5_LHX6	SHMT1	0.02	0.11	0.14	0.886	0.976
DLBD	IN_LAMP5_RELN	SHMT1	0.05	0.11	0.51	0.609	0.914
DLBD	IN_PVALB	SHMT1	0.06	0.09	0.62	0.534	0.817
DLBD	IN_PVALB_CHC	SHMT1	-1.08	1.18	-0.92	0.36	0.774
DLBD	IN_SST	SHMT1	0.17	0.10	1.79	0.0727	0.412
DLBD	IN_VIP	SHMT1	0.16	0.08	1.90	0.0578	0.295
DLBD	Micro	SHMT1	0.17	0.10	1.69	0.0905	0.424
DLBD	OPC	SHMT1	0.11	0.10	1.18	0.236	0.715
DLBD	Oligo	SHMT1	0.21	0.07	3.25	0.00116	0.0108
DLBD	PVM	SHMT1	-0.19	0.19	-1.03	0.304	0.739
DLBD	Astro	SHMT2	0.12	0.11	1.07	0.283	0.494
DLBD	EN_L2_3_IT	SHMT2	0.09	0.07	1.19	0.233	0.531
DLBD	EN_L3_5_IT_2	SHMT2	0.02	0.11	0.21	0.831	0.937
DLBD	EN_L3_5_IT_3	SHMT2	0.05	0.12	0.44	0.659	0.843
DLBD	IN_PVALB	SHMT2	0.36	0.73	0.50	0.617	0.865
DLBD	IN_VIP	SHMT2	0.04	0.10	0.43	0.666	0.87
DLBD	Oligo	SHMT2	0.17	0.09	1.90	0.0576	0.181
DLBD	Astro	SHOC1	0.29	0.12	2.44	0.0148	0.0686
DLBD	EN_L2_3_IT	SHOC1	0.08	0.12	0.67	0.504	0.755
DLBD	EN_L3_5_IT_1	SHOC1	0.21	0.14	1.53	0.127	0.422
DLBD	EN_L3_5_IT_2	SHOC1	0.15	0.13	1.19	0.235	0.553
DLBD	EN_L3_5_IT_3	SHOC1	0.08	0.13	0.62	0.537	0.766
DLBD	EN_L5_6_NP	SHOC1	0.32	0.15	2.05	0.0403	0.365
DLBD	EN_L5_ET	SHOC1	0.77	0.89	0.87	0.387	0.89
DLBD	EN_L6B	SHOC1	0.20	0.16	1.25	0.211	0.603
DLBD	EN_L6_CT	SHOC1	0.27	0.16	1.73	0.0838	0.388
DLBD	EN_L6_IT_1	SHOC1	0.13	0.15	0.89	0.374	0.832
DLBD	EN_L6_IT_2	SHOC1	0.28	0.18	1.57	0.116	0.545
DLBD	Endo	SHOC1	0.10	0.21	0.47	0.641	0.94
DLBD	IN_ADARB2	SHOC1	0.01	0.12	0.08	0.939	0.988
DLBD	IN_LAMP5_LHX6	SHOC1	0.04	0.15	0.27	0.784	0.945
DLBD	IN_LAMP5_RELN	SHOC1	-0.03	0.12	-0.27	0.791	0.958
DLBD	IN_PVALB	SHOC1	0.19	0.12	1.53	0.125	0.427
DLBD	IN_PVALB_CHC	SHOC1	0.35	0.15	2.38	0.0175	0.21
DLBD	IN_SST	SHOC1	0.35	0.14	2.50	0.0123	0.189
DLBD	IN_VIP	SHOC1	-0.09	0.11	-0.81	0.42	0.729
DLBD	Micro	SHOC1	0.41	0.15	2.76	0.00581	0.0985
DLBD	OPC	SHOC1	0.22	0.12	1.78	0.0755	0.524
DLBD	Oligo	SHOC1	0.24	0.12	2.03	0.0423	0.145
DLBD	PC	SHOC1	0.02	0.19	0.10	0.92	0.995
DLBD	PVM	SHOC1	0.13	0.21	0.64	0.523	0.853
DLBD	VLMC	SHOC1	-0.10	0.19	-0.54	0.591	0.913
DLBD	Adaptive	SHOC2	-0.01	0.19	-0.05	0.962	0.995
DLBD	Astro	SHOC2	-0.09	0.05	-1.87	0.0615	0.181
DLBD	EN_L2_3_IT	SHOC2	0.09	0.03	2.93	0.00337	0.0612
DLBD	EN_L3_5_IT_1	SHOC2	0.11	0.05	2.53	0.0113	0.11
DLBD	EN_L3_5_IT_2	SHOC2	0.13	0.04	3.57	0.000354	0.0111
DLBD	EN_L3_5_IT_3	SHOC2	0.15	0.04	3.90	9.52e-05	0.00381
DLBD	EN_L5_6_NP	SHOC2	0.14	0.06	2.16	0.0308	0.331
DLBD	EN_L5_ET	SHOC2	0.59	0.46	1.27	0.203	0.796
DLBD	EN_L6B	SHOC2	0.19	0.06	3.28	0.00103	0.0504
DLBD	EN_L6_CT	SHOC2	0.04	0.05	0.92	0.359	0.712
DLBD	EN_L6_IT_1	SHOC2	0.04	0.06	0.65	0.514	0.888
DLBD	EN_L6_IT_2	SHOC2	0.17	0.07	2.64	0.00835	0.183
DLBD	Endo	SHOC2	-0.15	0.10	-1.51	0.13	0.69
DLBD	IN_ADARB2	SHOC2	0.09	0.06	1.67	0.0941	0.582
DLBD	IN_LAMP5_LHX6	SHOC2	-0.01	0.06	-0.16	0.869	0.973
DLBD	IN_LAMP5_RELN	SHOC2	0.02	0.05	0.46	0.643	0.923
DLBD	IN_PVALB	SHOC2	0.01	0.04	0.33	0.74	0.919
DLBD	IN_PVALB_CHC	SHOC2	0.01	0.06	0.09	0.925	0.988
DLBD	IN_SST	SHOC2	0.02	0.04	0.61	0.542	0.844
DLBD	IN_VIP	SHOC2	0.06	0.04	1.67	0.0946	0.37
DLBD	Micro	SHOC2	0.01	0.04	0.28	0.78	0.943
DLBD	OPC	SHOC2	-0.06	0.04	-1.51	0.131	0.61
DLBD	Oligo	SHOC2	-0.05	0.03	-1.54	0.124	0.305
DLBD	PC	SHOC2	-0.01	0.11	-0.06	0.952	0.996
DLBD	PVM	SHOC2	0.20	0.13	1.58	0.115	0.629
DLBD	VLMC	SHOC2	0.09	0.14	0.67	0.504	0.883
DLBD	EN_L2_3_IT	SHOX	-0.10	0.13	-0.74	0.457	0.724
DLBD	Oligo	SHOX	-0.06	0.13	-0.48	0.63	0.802
DLBD	Adaptive	SHPRH	-0.05	0.17	-0.27	0.785	0.99
DLBD	Astro	SHPRH	0.06	0.03	2.46	0.0139	0.0653
DLBD	EN_L2_3_IT	SHPRH	0.03	0.03	1.28	0.202	0.497
DLBD	EN_L3_5_IT_1	SHPRH	0.14	0.04	3.53	0.000422	0.013
DLBD	EN_L3_5_IT_2	SHPRH	0.08	0.03	2.50	0.0124	0.112
DLBD	EN_L3_5_IT_3	SHPRH	0.10	0.03	2.89	0.00385	0.0432
DLBD	EN_L5_6_NP	SHPRH	0.02	0.05	0.42	0.673	0.908
DLBD	EN_L5_ET	SHPRH	-0.70	0.40	-1.75	0.0809	0.669
DLBD	EN_L6B	SHPRH	-0.00	0.05	-0.04	0.968	0.993
DLBD	EN_L6_CT	SHPRH	0.03	0.04	0.85	0.396	0.743
DLBD	EN_L6_IT_1	SHPRH	0.03	0.05	0.55	0.584	0.912
DLBD	EN_L6_IT_2	SHPRH	0.08	0.05	1.58	0.113	0.543
DLBD	Endo	SHPRH	-0.05	0.09	-0.52	0.603	0.935
DLBD	IN_ADARB2	SHPRH	0.04	0.04	1.00	0.315	0.791
DLBD	IN_LAMP5_LHX6	SHPRH	0.09	0.05	1.93	0.0536	0.355
DLBD	IN_LAMP5_RELN	SHPRH	0.08	0.04	2.02	0.0435	0.399
DLBD	IN_PVALB	SHPRH	0.06	0.03	1.80	0.0718	0.326
DLBD	IN_PVALB_CHC	SHPRH	0.05	0.05	1.12	0.262	0.699
DLBD	IN_SST	SHPRH	0.09	0.04	2.32	0.0204	0.239
DLBD	IN_VIP	SHPRH	0.05	0.03	1.52	0.129	0.431
DLBD	Micro	SHPRH	0.04	0.04	1.08	0.28	0.66
DLBD	OPC	SHPRH	-0.00	0.03	-0.18	0.856	0.98
DLBD	Oligo	SHPRH	0.04	0.02	1.77	0.0772	0.221
DLBD	PC	SHPRH	-0.01	0.09	-0.16	0.875	0.986
DLBD	PVM	SHPRH	-0.02	0.11	-0.19	0.849	0.967
DLBD	SMC	SHPRH	0.43	0.23	1.89	0.0586	0.773
DLBD	VLMC	SHPRH	0.09	0.08	1.10	0.271	0.75
DLBD	Astro	SHQ1	-0.29	0.07	-4.35	1.35e-05	0.000392
DLBD	EN_L2_3_IT	SHQ1	0.02	0.05	0.38	0.706	0.871
DLBD	EN_L3_5_IT_1	SHQ1	0.29	0.09	3.20	0.0014	0.0299
DLBD	EN_L3_5_IT_2	SHQ1	0.04	0.07	0.51	0.61	0.84
DLBD	EN_L3_5_IT_3	SHQ1	0.07	0.07	1.10	0.271	0.541
DLBD	EN_L5_6_NP	SHQ1	-0.10	0.12	-0.81	0.415	0.784
DLBD	EN_L6B	SHQ1	0.21	0.12	1.67	0.0941	0.445
DLBD	EN_L6_CT	SHQ1	0.06	0.10	0.59	0.558	0.831
DLBD	EN_L6_IT_1	SHQ1	0.16	0.09	1.67	0.0945	0.569
DLBD	EN_L6_IT_2	SHQ1	0.15	0.10	1.48	0.139	0.575
DLBD	Endo	SHQ1	-0.25	0.87	-0.29	0.77	0.964
DLBD	IN_ADARB2	SHQ1	0.02	0.11	0.19	0.85	0.971
DLBD	IN_LAMP5_LHX6	SHQ1	0.13	0.11	1.19	0.232	0.655
DLBD	IN_LAMP5_RELN	SHQ1	0.17	0.09	1.94	0.0529	0.432
DLBD	IN_PVALB	SHQ1	-0.07	0.06	-1.25	0.212	0.541
DLBD	IN_PVALB_CHC	SHQ1	-0.27	0.14	-1.96	0.0504	0.358
DLBD	IN_SST	SHQ1	-0.05	0.09	-0.54	0.592	0.869
DLBD	IN_VIP	SHQ1	0.05	0.06	0.75	0.456	0.751
DLBD	Micro	SHQ1	-0.00	0.07	-0.00	0.998	0.999
DLBD	OPC	SHQ1	-0.09	0.06	-1.59	0.111	0.585
DLBD	Oligo	SHQ1	-0.03	0.04	-0.75	0.451	0.671
DLBD	PC	SHQ1	1.27	1.15	1.10	0.27	0.829
DLBD	Astro	SHROOM1	0.07	0.06	1.04	0.3	0.511
DLBD	EN_L2_3_IT	SHROOM1	-0.01	0.06	-0.23	0.819	0.929
DLBD	EN_L3_5_IT_1	SHROOM1	0.06	0.10	0.57	0.568	0.828
DLBD	EN_L3_5_IT_2	SHROOM1	-0.09	0.09	-0.92	0.355	0.667
DLBD	EN_L3_5_IT_3	SHROOM1	-0.09	0.10	-0.89	0.373	0.641
DLBD	Endo	SHROOM1	0.04	0.94	0.04	0.965	0.995
DLBD	IN_VIP	SHROOM1	0.06	0.12	0.53	0.597	0.833
DLBD	OPC	SHROOM1	0.06	0.07	0.81	0.416	0.831
DLBD	Oligo	SHROOM1	0.08	0.05	1.87	0.0615	0.189
DLBD	Astro	SHROOM2	0.02	0.06	0.25	0.806	0.902
DLBD	EN_L2_3_IT	SHROOM2	0.06	0.04	1.44	0.149	0.429
DLBD	EN_L3_5_IT_1	SHROOM2	-0.00	0.07	-0.02	0.983	0.993
DLBD	EN_L3_5_IT_2	SHROOM2	0.05	0.05	0.92	0.36	0.671
DLBD	EN_L3_5_IT_3	SHROOM2	0.06	0.05	1.06	0.289	0.561
DLBD	EN_L5_6_NP	SHROOM2	0.13	0.11	1.24	0.213	0.642
DLBD	EN_L6_CT	SHROOM2	0.08	0.10	0.84	0.401	0.748
DLBD	EN_L6_IT_1	SHROOM2	0.11	0.09	1.20	0.232	0.74
DLBD	EN_L6_IT_2	SHROOM2	-0.07	0.11	-0.64	0.525	0.852
DLBD	Endo	SHROOM2	0.02	0.13	0.14	0.891	0.988
DLBD	IN_PVALB	SHROOM2	0.06	0.06	1.02	0.308	0.646
DLBD	IN_PVALB_CHC	SHROOM2	0.22	0.08	2.73	0.00627	0.117
DLBD	IN_SST	SHROOM2	0.04	0.09	0.51	0.607	0.873
DLBD	IN_VIP	SHROOM2	0.01	0.04	0.28	0.782	0.923
DLBD	OPC	SHROOM2	-0.06	0.08	-0.74	0.461	0.854
DLBD	Oligo	SHROOM2	-0.10	0.06	-1.65	0.0988	0.261
DLBD	Astro	SHROOM3	0.01	0.06	0.18	0.86	0.932
DLBD	EN_L2_3_IT	SHROOM3	-0.09	0.05	-1.60	0.11	0.37
DLBD	EN_L3_5_IT_1	SHROOM3	0.08	0.07	1.30	0.195	0.521
DLBD	EN_L3_5_IT_2	SHROOM3	0.00	0.06	0.05	0.958	0.985
DLBD	EN_L3_5_IT_3	SHROOM3	0.01	0.07	0.17	0.864	0.949
DLBD	EN_L5_6_NP	SHROOM3	0.20	0.09	2.34	0.0194	0.277
DLBD	EN_L5_ET	SHROOM3	-0.15	0.46	-0.33	0.739	0.967
DLBD	EN_L6B	SHROOM3	-0.08	0.15	-0.56	0.574	0.855
DLBD	EN_L6_CT	SHROOM3	0.00	0.07	0.04	0.969	0.991
DLBD	EN_L6_IT_1	SHROOM3	-0.11	0.09	-1.14	0.255	0.761
DLBD	EN_L6_IT_2	SHROOM3	0.03	0.11	0.29	0.771	0.943
DLBD	IN_LAMP5_LHX6	SHROOM3	0.02	0.22	0.09	0.929	0.987
DLBD	IN_PVALB	SHROOM3	-0.30	0.09	-3.45	0.000569	0.0182
DLBD	IN_SST	SHROOM3	-0.17	0.07	-2.36	0.0184	0.229
DLBD	IN_VIP	SHROOM3	-0.04	0.10	-0.40	0.692	0.885
DLBD	Micro	SHROOM3	-0.00	0.17	-0.01	0.994	0.998
DLBD	OPC	SHROOM3	0.05	0.10	0.50	0.618	0.912
DLBD	Oligo	SHROOM3	0.01	0.07	0.17	0.861	0.936
DLBD	VLMC	SHROOM3	0.36	0.19	1.94	0.0521	0.503
DLBD	Astro	SHROOM4	-0.01	0.09	-0.09	0.929	0.966
DLBD	EN_L2_3_IT	SHROOM4	0.11	0.09	1.25	0.211	0.508
DLBD	EN_L3_5_IT_2	SHROOM4	0.13	0.11	1.22	0.224	0.54
DLBD	EN_L3_5_IT_3	SHROOM4	0.05	0.11	0.51	0.607	0.809
DLBD	EN_L6_IT_1	SHROOM4	1.46	4.20	0.35	0.728	0.95
DLBD	Endo	SHROOM4	-0.20	0.11	-1.87	0.062	0.581
DLBD	IN_PVALB	SHROOM4	-0.04	0.10	-0.39	0.7	0.904
DLBD	IN_SST	SHROOM4	0.02	0.11	0.14	0.888	0.973
DLBD	IN_VIP	SHROOM4	-0.03	0.10	-0.32	0.748	0.91
DLBD	Micro	SHROOM4	0.25	0.11	2.19	0.0283	0.241
DLBD	OPC	SHROOM4	-0.03	0.05	-0.57	0.569	0.899
DLBD	Oligo	SHROOM4	-0.01	0.03	-0.35	0.724	0.863
DLBD	Astro	SHTN1	0.03	0.06	0.60	0.547	0.727
DLBD	EN_L2_3_IT	SHTN1	0.06	0.04	1.67	0.0946	0.342
DLBD	EN_L3_5_IT_1	SHTN1	0.08	0.05	1.60	0.11	0.394
DLBD	EN_L3_5_IT_2	SHTN1	0.04	0.04	1.00	0.317	0.637
DLBD	EN_L3_5_IT_3	SHTN1	0.05	0.04	1.23	0.218	0.478
DLBD	EN_L5_6_NP	SHTN1	0.03	0.06	0.56	0.573	0.868
DLBD	EN_L5_ET	SHTN1	0.69	0.51	1.35	0.176	0.766
DLBD	EN_L6B	SHTN1	0.09	0.05	1.71	0.0881	0.435
DLBD	EN_L6_CT	SHTN1	0.11	0.04	2.58	0.00993	0.138
DLBD	EN_L6_IT_1	SHTN1	0.06	0.05	1.22	0.224	0.733
DLBD	EN_L6_IT_2	SHTN1	0.22	0.05	4.39	1.11e-05	0.00497
DLBD	Endo	SHTN1	-0.13	0.83	-0.16	0.871	0.985
DLBD	IN_ADARB2	SHTN1	0.07	0.05	1.62	0.106	0.596
DLBD	IN_LAMP5_LHX6	SHTN1	0.03	0.06	0.53	0.595	0.89
DLBD	IN_LAMP5_RELN	SHTN1	0.11	0.06	1.79	0.0738	0.488
DLBD	IN_PVALB	SHTN1	0.05	0.03	1.44	0.15	0.467
DLBD	IN_PVALB_CHC	SHTN1	0.06	0.05	1.17	0.241	0.68
DLBD	IN_SST	SHTN1	0.03	0.04	0.83	0.405	0.767
DLBD	IN_VIP	SHTN1	0.05	0.03	1.68	0.0933	0.369
DLBD	Micro	SHTN1	0.01	0.06	0.15	0.884	0.976
DLBD	OPC	SHTN1	0.02	0.06	0.42	0.675	0.934
DLBD	Oligo	SHTN1	-0.05	0.04	-1.14	0.253	0.478
DLBD	PC	SHTN1	1.14	1.05	1.09	0.275	0.832
DLBD	PVM	SHTN1	-0.00	0.13	-0.04	0.97	0.997
DLBD	VLMC	SHTN1	-0.00	0.15	-0.02	0.984	0.995
DLBD	Astro	SIAE	-0.20	0.05	-3.79	0.00015	0.00236
DLBD	EN_L2_3_IT	SIAE	-0.02	0.05	-0.33	0.741	0.889
DLBD	EN_L3_5_IT_1	SIAE	-0.07	0.06	-1.05	0.292	0.629
DLBD	EN_L3_5_IT_2	SIAE	-0.06	0.06	-0.92	0.357	0.668
DLBD	EN_L3_5_IT_3	SIAE	-0.01	0.06	-0.19	0.849	0.942
DLBD	EN_L5_6_NP	SIAE	-0.08	0.11	-0.78	0.433	0.793
DLBD	EN_L5_ET	SIAE	-0.11	0.71	-0.15	0.88	0.986
DLBD	EN_L6B	SIAE	-0.11	0.12	-0.90	0.366	0.733
DLBD	EN_L6_CT	SIAE	-0.12	0.09	-1.37	0.17	0.524
DLBD	EN_L6_IT_1	SIAE	-0.00	0.08	-0.05	0.96	0.995
DLBD	EN_L6_IT_2	SIAE	-0.15	0.11	-1.34	0.18	0.626
DLBD	IN_ADARB2	SIAE	0.03	0.10	0.26	0.793	0.957
DLBD	IN_LAMP5_LHX6	SIAE	-0.15	0.12	-1.22	0.223	0.644
DLBD	IN_LAMP5_RELN	SIAE	-0.03	0.10	-0.26	0.796	0.96
DLBD	IN_PVALB	SIAE	-0.08	0.06	-1.25	0.213	0.542
DLBD	IN_PVALB_CHC	SIAE	-0.09	0.10	-0.89	0.371	0.78
DLBD	IN_SST	SIAE	-0.02	0.08	-0.24	0.811	0.946
DLBD	IN_VIP	SIAE	0.05	0.06	0.90	0.37	0.693
DLBD	Micro	SIAE	-0.04	0.11	-0.40	0.686	0.905
DLBD	OPC	SIAE	-0.09	0.06	-1.63	0.102	0.575
DLBD	Oligo	SIAE	0.09	0.04	2.06	0.039	0.137
DLBD	Astro	SIAH1	0.01	0.05	0.14	0.885	0.944
DLBD	EN_L2_3_IT	SIAH1	0.01	0.04	0.32	0.749	0.893
DLBD	EN_L3_5_IT_1	SIAH1	0.01	0.06	0.25	0.805	0.938
DLBD	EN_L3_5_IT_2	SIAH1	-0.00	0.05	-0.07	0.943	0.979
DLBD	EN_L3_5_IT_3	SIAH1	0.00	0.05	0.07	0.943	0.98
DLBD	EN_L5_6_NP	SIAH1	0.04	0.09	0.45	0.652	0.899
DLBD	EN_L5_ET	SIAH1	0.68	0.78	0.87	0.383	0.89
DLBD	EN_L6B	SIAH1	0.07	0.11	0.70	0.485	0.811
DLBD	EN_L6_CT	SIAH1	0.01	0.08	0.07	0.942	0.984
DLBD	EN_L6_IT_1	SIAH1	0.13	0.07	1.71	0.0876	0.556
DLBD	EN_L6_IT_2	SIAH1	0.18	0.10	1.76	0.0782	0.477
DLBD	Endo	SIAH1	-0.53	0.87	-0.61	0.545	0.92
DLBD	IN_ADARB2	SIAH1	0.02	0.07	0.33	0.742	0.948
DLBD	IN_LAMP5_LHX6	SIAH1	0.06	0.09	0.66	0.508	0.854
DLBD	IN_LAMP5_RELN	SIAH1	0.02	0.07	0.27	0.784	0.956
DLBD	IN_PVALB	SIAH1	0.00	0.05	0.09	0.929	0.981
DLBD	IN_PVALB_CHC	SIAH1	0.07	0.09	0.79	0.428	0.818
DLBD	IN_SST	SIAH1	0.00	0.06	0.07	0.948	0.985
DLBD	IN_VIP	SIAH1	0.01	0.05	0.14	0.886	0.96
DLBD	Micro	SIAH1	-0.08	0.06	-1.30	0.194	0.575
DLBD	OPC	SIAH1	0.00	0.05	0.01	0.99	0.998
DLBD	Oligo	SIAH1	-0.00	0.04	-0.08	0.939	0.972
DLBD	PC	SIAH1	-0.44	0.92	-0.48	0.63	0.94
DLBD	VLMC	SIAH1	0.12	0.14	0.82	0.411	0.832
DLBD	Astro	SIAH2	0.14	0.07	2.00	0.0455	0.148
DLBD	EN_L2_3_IT	SIAH2	0.01	0.04	0.26	0.795	0.917
DLBD	EN_L3_5_IT_1	SIAH2	-0.02	0.08	-0.28	0.782	0.929
DLBD	EN_L3_5_IT_2	SIAH2	0.01	0.06	0.23	0.818	0.934
DLBD	EN_L3_5_IT_3	SIAH2	0.03	0.06	0.61	0.539	0.766
DLBD	EN_L5_6_NP	SIAH2	0.04	0.11	0.35	0.73	0.933
DLBD	EN_L6B	SIAH2	-0.01	0.10	-0.07	0.948	0.987
DLBD	EN_L6_CT	SIAH2	-0.05	0.09	-0.51	0.613	0.86
DLBD	EN_L6_IT_1	SIAH2	-0.06	0.09	-0.65	0.517	0.889
DLBD	EN_L6_IT_2	SIAH2	-0.16	0.11	-1.46	0.145	0.58
DLBD	IN_ADARB2	SIAH2	-0.00	0.10	-0.00	0.998	0.999
DLBD	IN_LAMP5_LHX6	SIAH2	0.07	0.10	0.66	0.51	0.855
DLBD	IN_LAMP5_RELN	SIAH2	0.05	0.10	0.50	0.614	0.918
DLBD	IN_PVALB	SIAH2	0.04	0.06	0.65	0.519	0.808
DLBD	IN_PVALB_CHC	SIAH2	0.13	0.11	1.16	0.244	0.684
DLBD	IN_SST	SIAH2	0.07	0.07	0.95	0.342	0.733
DLBD	IN_VIP	SIAH2	0.08	0.06	1.23	0.218	0.55
DLBD	Micro	SIAH2	0.02	0.12	0.13	0.897	0.978
DLBD	OPC	SIAH2	-0.09	0.07	-1.33	0.183	0.663
DLBD	Oligo	SIAH2	0.10	0.06	1.60	0.109	0.279
DLBD	EN_L2_3_IT	SIAH3	0.12	0.08	1.39	0.166	0.452
DLBD	EN_L3_5_IT_2	SIAH3	0.18	0.10	1.87	0.0621	0.282
DLBD	EN_L3_5_IT_3	SIAH3	0.40	0.16	2.48	0.013	0.0922
DLBD	EN_L5_6_NP	SIAH3	0.27	0.12	2.31	0.021	0.284
DLBD	EN_L6B	SIAH3	0.03	0.11	0.25	0.804	0.941
DLBD	EN_L6_CT	SIAH3	0.25	0.15	1.65	0.099	0.417
DLBD	EN_L6_IT_1	SIAH3	0.01	0.12	0.10	0.922	0.988
DLBD	EN_L6_IT_2	SIAH3	0.18	0.16	1.12	0.262	0.706
DLBD	IN_ADARB2	SIAH3	-0.01	0.08	-0.08	0.932	0.986
DLBD	IN_LAMP5_LHX6	SIAH3	-0.05	0.09	-0.50	0.619	0.896
DLBD	IN_LAMP5_RELN	SIAH3	0.09	0.07	1.27	0.203	0.695
DLBD	IN_PVALB	SIAH3	0.16	0.04	3.75	0.00018	0.00803
DLBD	IN_PVALB_CHC	SIAH3	0.14	0.07	1.91	0.0561	0.38
DLBD	IN_SST	SIAH3	0.19	0.05	3.80	0.000142	0.0173
DLBD	IN_VIP	SIAH3	0.08	0.06	1.37	0.172	0.492
DLBD	Oligo	SIAH3	0.06	0.10	0.54	0.59	0.775
DLBD	Adaptive	SIDT1	-0.17	0.16	-1.09	0.274	0.99
DLBD	Astro	SIDT1	-0.14	0.09	-1.57	0.116	0.28
DLBD	EN_L2_3_IT	SIDT1	-0.15	0.04	-3.36	0.000768	0.0277
DLBD	EN_L3_5_IT_1	SIDT1	-0.03	0.14	-0.19	0.852	0.955
DLBD	EN_L3_5_IT_2	SIDT1	-0.03	0.09	-0.36	0.717	0.892
DLBD	EN_L3_5_IT_3	SIDT1	-0.10	0.05	-2.10	0.0357	0.168
DLBD	EN_L5_6_NP	SIDT1	-0.18	0.06	-3.05	0.00228	0.0969
DLBD	EN_L5_ET	SIDT1	-0.24	0.41	-0.59	0.554	0.942
DLBD	EN_L6B	SIDT1	0.01	0.07	0.19	0.85	0.956
DLBD	EN_L6_CT	SIDT1	-0.15	0.05	-2.69	0.0071	0.119
DLBD	EN_L6_IT_1	SIDT1	-0.22	0.07	-3.06	0.00224	0.138
DLBD	EN_L6_IT_2	SIDT1	0.13	0.10	1.32	0.187	0.634
DLBD	IN_ADARB2	SIDT1	0.06	0.13	0.47	0.636	0.916
DLBD	IN_LAMP5_LHX6	SIDT1	-0.00	0.16	-0.01	0.994	0.999
DLBD	IN_PVALB	SIDT1	-0.02	0.04	-0.56	0.578	0.844
DLBD	IN_PVALB_CHC	SIDT1	-0.11	0.10	-1.01	0.313	0.746
DLBD	IN_SST	SIDT1	-0.08	0.05	-1.50	0.134	0.524
DLBD	IN_VIP	SIDT1	-0.06	0.04	-1.31	0.191	0.516
DLBD	Micro	SIDT1	-0.08	0.12	-0.69	0.492	0.812
DLBD	OPC	SIDT1	-0.15	0.11	-1.36	0.174	0.658
DLBD	Oligo	SIDT1	0.00	0.07	0.07	0.944	0.974
DLBD	Astro	SIDT2	-0.19	0.05	-3.55	0.000384	0.0047
DLBD	EN_L2_3_IT	SIDT2	-0.01	0.05	-0.21	0.831	0.935
DLBD	EN_L3_5_IT_1	SIDT2	-0.03	0.09	-0.39	0.7	0.896
DLBD	EN_L3_5_IT_2	SIDT2	-0.03	0.06	-0.52	0.604	0.836
DLBD	EN_L3_5_IT_3	SIDT2	0.04	0.06	0.66	0.511	0.748
DLBD	EN_L5_6_NP	SIDT2	-0.02	0.11	-0.22	0.827	0.958
DLBD	EN_L6B	SIDT2	0.04	0.12	0.33	0.74	0.921
DLBD	EN_L6_CT	SIDT2	-0.07	0.10	-0.72	0.471	0.79
DLBD	EN_L6_IT_1	SIDT2	-0.06	0.10	-0.63	0.527	0.891
DLBD	EN_L6_IT_2	SIDT2	0.05	0.13	0.41	0.681	0.915
DLBD	IN_ADARB2	SIDT2	-0.07	0.08	-0.87	0.385	0.824
DLBD	IN_LAMP5_LHX6	SIDT2	-0.13	0.10	-1.30	0.195	0.613
DLBD	IN_LAMP5_RELN	SIDT2	0.04	0.09	0.40	0.686	0.932
DLBD	IN_PVALB	SIDT2	-0.03	0.06	-0.44	0.657	0.885
DLBD	IN_PVALB_CHC	SIDT2	-0.87	1.00	-0.87	0.384	0.788
DLBD	IN_SST	SIDT2	0.06	0.07	0.88	0.377	0.746
DLBD	IN_VIP	SIDT2	-0.00	0.05	-0.00	0.996	0.999
DLBD	Micro	SIDT2	0.08	0.10	0.86	0.388	0.746
DLBD	OPC	SIDT2	-0.06	0.06	-1.07	0.283	0.752
DLBD	Oligo	SIDT2	-0.21	0.04	-4.94	7.94e-07	4.24e-05
DLBD	PC	SIDT2	-0.36	1.17	-0.31	0.76	0.977
DLBD	Astro	SIGIRR	0.08	0.08	0.98	0.328	0.538
DLBD	EN_L2_3_IT	SIGIRR	0.12	0.88	0.13	0.895	0.963
DLBD	Oligo	SIGIRR	-0.01	0.08	-0.07	0.942	0.973
DLBD	Micro	SIGLEC1	-0.73	0.81	-0.90	0.367	0.734
DLBD	PVM	SIGLEC1	-0.43	0.17	-2.48	0.0133	0.366
DLBD	Micro	SIGLEC10	-0.35	0.09	-3.84	0.000123	0.00884
DLBD	EN_L2_3_IT	SIGLEC15	-0.22	0.14	-1.62	0.106	0.361
DLBD	Micro	SIGLEC7	0.50	0.18	2.83	0.00472	0.0868
DLBD	Micro	SIGLEC8	-0.00	0.10	-0.03	0.973	0.994
DLBD	Micro	SIGLEC9	0.29	0.13	2.26	0.0239	0.217
DLBD	Astro	SIGMAR1	0.06	0.08	0.70	0.486	0.679
DLBD	EN_L2_3_IT	SIGMAR1	0.02	0.05	0.32	0.752	0.894
DLBD	EN_L3_5_IT_1	SIGMAR1	-0.07	0.10	-0.67	0.506	0.794
DLBD	EN_L3_5_IT_2	SIGMAR1	-0.08	0.09	-0.86	0.39	0.697
DLBD	EN_L3_5_IT_3	SIGMAR1	-0.06	0.07	-0.74	0.457	0.71
DLBD	EN_L6_IT_1	SIGMAR1	3.41	4.63	0.74	0.462	0.868
DLBD	IN_PVALB	SIGMAR1	-0.00	0.10	-0.00	0.998	0.999
DLBD	IN_SST	SIGMAR1	-0.07	0.10	-0.68	0.498	0.825
DLBD	IN_VIP	SIGMAR1	-0.04	0.07	-0.55	0.58	0.826
DLBD	OPC	SIGMAR1	-0.03	0.08	-0.37	0.715	0.947
DLBD	Oligo	SIGMAR1	-0.01	0.06	-0.22	0.829	0.919
DLBD	Adaptive	SIK2	0.31	0.19	1.57	0.115	0.99
DLBD	Astro	SIK2	0.06	0.04	1.68	0.0934	0.241
DLBD	EN_L2_3_IT	SIK2	-0.08	0.03	-2.36	0.0182	0.144
DLBD	EN_L3_5_IT_1	SIK2	-0.15	0.05	-3.01	0.0026	0.0444
DLBD	EN_L3_5_IT_2	SIK2	-0.10	0.04	-2.23	0.0259	0.174
DLBD	EN_L3_5_IT_3	SIK2	-0.09	0.04	-2.45	0.0143	0.0975
DLBD	EN_L5_6_NP	SIK2	-0.06	0.05	-1.33	0.185	0.616
DLBD	EN_L5_ET	SIK2	-0.63	0.40	-1.59	0.112	0.716
DLBD	EN_L6B	SIK2	-0.06	0.06	-1.05	0.295	0.682
DLBD	EN_L6_CT	SIK2	-0.07	0.06	-1.22	0.223	0.584
DLBD	EN_L6_IT_1	SIK2	-0.09	0.07	-1.22	0.221	0.73
DLBD	EN_L6_IT_2	SIK2	0.12	0.07	1.68	0.0921	0.506
DLBD	Endo	SIK2	-0.11	0.12	-0.93	0.351	0.849
DLBD	IN_ADARB2	SIK2	-0.04	0.05	-0.85	0.397	0.829
DLBD	IN_LAMP5_LHX6	SIK2	0.04	0.05	0.72	0.473	0.836
DLBD	IN_LAMP5_RELN	SIK2	-0.03	0.05	-0.64	0.523	0.884
DLBD	IN_PVALB	SIK2	-0.10	0.05	-2.22	0.0261	0.188
DLBD	IN_PVALB_CHC	SIK2	-0.08	0.05	-1.41	0.158	0.587
DLBD	IN_SST	SIK2	-0.10	0.06	-1.73	0.0841	0.437
DLBD	IN_VIP	SIK2	-0.08	0.04	-2.23	0.0258	0.195
DLBD	Micro	SIK2	0.05	0.04	1.21	0.227	0.609
DLBD	OPC	SIK2	0.00	0.03	0.04	0.965	0.995
DLBD	Oligo	SIK2	0.11	0.03	3.40	0.000662	0.00707
DLBD	PC	SIK2	0.13	0.12	1.01	0.313	0.839
DLBD	PVM	SIK2	0.21	0.17	1.23	0.219	0.704
DLBD	SMC	SIK2	0.23	0.29	0.80	0.425	0.994
DLBD	VLMC	SIK2	0.27	0.15	1.73	0.0845	0.573
DLBD	Adaptive	SIK3	-0.01	0.14	-0.06	0.953	0.995
DLBD	Astro	SIK3	-0.11	0.04	-3.03	0.00242	0.018
DLBD	EN_L2_3_IT	SIK3	-0.03	0.03	-0.86	0.389	0.672
DLBD	EN_L3_5_IT_1	SIK3	-0.04	0.04	-1.25	0.213	0.541
DLBD	EN_L3_5_IT_2	SIK3	-0.05	0.03	-1.47	0.141	0.429
DLBD	EN_L3_5_IT_3	SIK3	-0.03	0.04	-0.82	0.412	0.675
DLBD	EN_L5_6_NP	SIK3	-0.03	0.04	-0.78	0.434	0.793
DLBD	EN_L5_ET	SIK3	-0.07	0.34	-0.21	0.833	0.98
DLBD	EN_L6B	SIK3	-0.10	0.06	-1.75	0.0804	0.418
DLBD	EN_L6_CT	SIK3	-0.05	0.04	-1.05	0.294	0.659
DLBD	EN_L6_IT_1	SIK3	-0.06	0.05	-1.31	0.189	0.697
DLBD	EN_L6_IT_2	SIK3	0.14	0.05	2.87	0.0041	0.129
DLBD	Endo	SIK3	-0.02	0.09	-0.28	0.777	0.967
DLBD	IN_ADARB2	SIK3	-0.04	0.03	-1.23	0.217	0.728
DLBD	IN_LAMP5_LHX6	SIK3	0.07	0.03	2.06	0.0398	0.312
DLBD	IN_LAMP5_RELN	SIK3	-0.02	0.03	-0.64	0.522	0.884
DLBD	IN_PVALB	SIK3	-0.01	0.03	-0.43	0.668	0.889
DLBD	IN_PVALB_CHC	SIK3	-0.02	0.04	-0.46	0.644	0.913
DLBD	IN_SST	SIK3	-0.00	0.03	-0.13	0.898	0.975
DLBD	IN_VIP	SIK3	-0.03	0.02	-1.09	0.277	0.611
DLBD	Micro	SIK3	0.01	0.04	0.14	0.888	0.976
DLBD	OPC	SIK3	-0.00	0.03	-0.08	0.937	0.991
DLBD	Oligo	SIK3	-0.09	0.05	-1.86	0.0626	0.191
DLBD	PC	SIK3	0.00	0.07	0.02	0.985	1
DLBD	PVM	SIK3	0.21	0.12	1.68	0.0931	0.604
DLBD	SMC	SIK3	-0.02	0.20	-0.09	0.932	0.997
DLBD	VLMC	SIK3	0.07	0.08	0.86	0.391	0.814
DLBD	Astro	SIKE1	0.02	0.05	0.37	0.713	0.844
DLBD	EN_L2_3_IT	SIKE1	-0.01	0.04	-0.15	0.885	0.96
DLBD	EN_L3_5_IT_1	SIKE1	-0.05	0.07	-0.71	0.475	0.772
DLBD	EN_L3_5_IT_2	SIKE1	-0.01	0.05	-0.24	0.812	0.932
DLBD	EN_L3_5_IT_3	SIKE1	-0.02	0.06	-0.33	0.741	0.889
DLBD	EN_L5_6_NP	SIKE1	-0.09	0.11	-0.89	0.374	0.76
DLBD	EN_L6B	SIKE1	0.01	0.12	0.12	0.907	0.976
DLBD	EN_L6_CT	SIKE1	-0.02	0.09	-0.19	0.853	0.955
DLBD	EN_L6_IT_1	SIKE1	-0.02	0.08	-0.29	0.77	0.961
DLBD	EN_L6_IT_2	SIKE1	-0.04	0.12	-0.31	0.754	0.937
DLBD	IN_ADARB2	SIKE1	-0.05	0.10	-0.54	0.589	0.906
DLBD	IN_LAMP5_LHX6	SIKE1	0.00	0.10	0.02	0.984	0.996
DLBD	IN_LAMP5_RELN	SIKE1	0.03	0.09	0.36	0.718	0.939
DLBD	IN_PVALB	SIKE1	-0.07	0.05	-1.25	0.21	0.539
DLBD	IN_PVALB_CHC	SIKE1	-0.15	0.11	-1.38	0.168	0.601
DLBD	IN_SST	SIKE1	-0.05	0.07	-0.65	0.514	0.832
DLBD	IN_VIP	SIKE1	-0.05	0.05	-1.01	0.313	0.644
DLBD	Micro	SIKE1	0.20	0.09	2.13	0.033	0.264
DLBD	OPC	SIKE1	-0.03	0.05	-0.51	0.609	0.911
DLBD	Oligo	SIKE1	-0.04	0.04	-1.17	0.24	0.462
DLBD	Astro	SIL1	0.04	0.03	1.22	0.221	0.42
DLBD	EN_L2_3_IT	SIL1	-0.01	0.03	-0.45	0.652	0.843
DLBD	EN_L3_5_IT_1	SIL1	0.03	0.04	0.85	0.393	0.717
DLBD	EN_L3_5_IT_2	SIL1	0.01	0.03	0.31	0.759	0.909
DLBD	EN_L3_5_IT_3	SIL1	-0.04	0.04	-1.04	0.297	0.569
DLBD	EN_L5_6_NP	SIL1	0.04	0.05	0.75	0.452	0.802
DLBD	EN_L5_ET	SIL1	0.08	0.41	0.19	0.851	0.984
DLBD	EN_L6B	SIL1	0.03	0.05	0.67	0.502	0.82
DLBD	EN_L6_CT	SIL1	-0.03	0.04	-0.74	0.461	0.783
DLBD	EN_L6_IT_1	SIL1	0.03	0.04	0.67	0.503	0.885
DLBD	EN_L6_IT_2	SIL1	0.03	0.05	0.62	0.534	0.855
DLBD	Endo	SIL1	-0.06	0.13	-0.51	0.611	0.935
DLBD	IN_ADARB2	SIL1	0.02	0.06	0.28	0.78	0.954
DLBD	IN_LAMP5_LHX6	SIL1	0.03	0.04	0.65	0.514	0.858
DLBD	IN_LAMP5_RELN	SIL1	-0.02	0.04	-0.46	0.643	0.923
DLBD	IN_PVALB	SIL1	0.11	0.03	4.12	3.84e-05	0.00269
DLBD	IN_PVALB_CHC	SIL1	0.08	0.06	1.32	0.186	0.617
DLBD	IN_SST	SIL1	0.08	0.04	2.06	0.0391	0.314
DLBD	IN_VIP	SIL1	0.04	0.03	1.42	0.155	0.469
DLBD	Micro	SIL1	0.04	0.05	0.91	0.36	0.728
DLBD	OPC	SIL1	0.04	0.03	1.48	0.139	0.621
DLBD	Oligo	SIL1	0.01	0.03	0.20	0.838	0.924
DLBD	PC	SIL1	0.00	0.12	0.03	0.979	1
DLBD	PVM	SIL1	0.17	0.17	0.97	0.332	0.761
DLBD	VLMC	SIL1	-0.13	0.10	-1.31	0.189	0.693
DLBD	Astro	SIM2	0.04	0.13	0.29	0.77	0.88
DLBD	EN_L2_3_IT	SIM2	-0.06	0.12	-0.54	0.588	0.806
DLBD	OPC	SIM2	0.20	0.10	1.96	0.05	0.452
DLBD	Oligo	SIM2	0.80	0.14	5.71	1.11e-08	1.63e-06
DLBD	Astro	SIMC1	-0.03	0.04	-0.71	0.48	0.675
DLBD	EN_L2_3_IT	SIMC1	0.01	0.03	0.34	0.738	0.888
DLBD	EN_L3_5_IT_1	SIMC1	0.05	0.05	1.00	0.317	0.653
DLBD	EN_L3_5_IT_2	SIMC1	0.03	0.04	0.62	0.538	0.802
DLBD	EN_L3_5_IT_3	SIMC1	0.12	0.05	2.51	0.012	0.0881
DLBD	EN_L5_6_NP	SIMC1	0.09	0.07	1.16	0.245	0.673
DLBD	EN_L5_ET	SIMC1	0.16	0.60	0.27	0.79	0.969
DLBD	EN_L6B	SIMC1	0.03	0.07	0.38	0.704	0.908
DLBD	EN_L6_CT	SIMC1	0.02	0.05	0.37	0.714	0.898
DLBD	EN_L6_IT_1	SIMC1	0.02	0.06	0.28	0.78	0.965
DLBD	EN_L6_IT_2	SIMC1	0.00	0.07	0.02	0.985	0.995
DLBD	Endo	SIMC1	1.68	1.34	1.25	0.212	0.774
DLBD	IN_ADARB2	SIMC1	-0.05	0.05	-1.01	0.314	0.79
DLBD	IN_LAMP5_LHX6	SIMC1	-0.01	0.06	-0.13	0.898	0.978
DLBD	IN_LAMP5_RELN	SIMC1	0.07	0.05	1.33	0.184	0.672
DLBD	IN_PVALB	SIMC1	0.02	0.04	0.47	0.642	0.876
DLBD	IN_PVALB_CHC	SIMC1	0.14	0.08	1.86	0.0626	0.404
DLBD	IN_SST	SIMC1	0.08	0.05	1.67	0.0956	0.462
DLBD	IN_VIP	SIMC1	0.00	0.03	0.08	0.939	0.979
DLBD	Micro	SIMC1	0.07	0.07	1.07	0.285	0.663
DLBD	OPC	SIMC1	-0.02	0.04	-0.44	0.658	0.927
DLBD	Oligo	SIMC1	-0.08	0.06	-1.37	0.171	0.375
DLBD	PC	SIMC1	-0.72	0.86	-0.84	0.401	0.875
DLBD	VLMC	SIMC1	0.26	0.15	1.78	0.0758	0.546
DLBD	Astro	SIN3A	-0.16	0.05	-3.06	0.00221	0.0169
DLBD	EN_L2_3_IT	SIN3A	-0.06	0.04	-1.57	0.118	0.38
DLBD	EN_L3_5_IT_1	SIN3A	-0.04	0.06	-0.68	0.499	0.79
DLBD	EN_L3_5_IT_2	SIN3A	-0.03	0.04	-0.63	0.526	0.794
DLBD	EN_L3_5_IT_3	SIN3A	-0.03	0.05	-0.68	0.496	0.737
DLBD	EN_L5_6_NP	SIN3A	-0.05	0.09	-0.57	0.57	0.868
DLBD	EN_L5_ET	SIN3A	-0.41	0.81	-0.51	0.608	0.951
DLBD	EN_L6B	SIN3A	0.02	0.08	0.27	0.787	0.935
DLBD	EN_L6_CT	SIN3A	-0.03	0.06	-0.40	0.691	0.89
DLBD	EN_L6_IT_1	SIN3A	-0.13	0.08	-1.67	0.0959	0.572
DLBD	EN_L6_IT_2	SIN3A	-0.12	0.09	-1.35	0.177	0.622
DLBD	Endo	SIN3A	0.01	0.14	0.09	0.924	0.993
DLBD	IN_ADARB2	SIN3A	0.02	0.07	0.25	0.8	0.959
DLBD	IN_LAMP5_LHX6	SIN3A	0.08	0.08	1.02	0.309	0.725
DLBD	IN_LAMP5_RELN	SIN3A	0.01	0.07	0.11	0.911	0.982
DLBD	IN_PVALB	SIN3A	-0.00	0.05	-0.01	0.989	0.997
DLBD	IN_PVALB_CHC	SIN3A	-0.19	0.10	-1.88	0.06	0.396
DLBD	IN_SST	SIN3A	-0.06	0.06	-1.06	0.291	0.693
DLBD	IN_VIP	SIN3A	-0.07	0.04	-1.78	0.0749	0.335
DLBD	Micro	SIN3A	-0.08	0.06	-1.31	0.189	0.57
DLBD	OPC	SIN3A	-0.11	0.05	-2.24	0.0248	0.35
DLBD	Oligo	SIN3A	-0.00	0.03	-0.11	0.911	0.961
DLBD	PC	SIN3A	0.29	0.68	0.42	0.672	0.954
DLBD	VLMC	SIN3A	0.14	0.13	1.09	0.275	0.755
DLBD	Astro	SIN3B	-0.00	0.04	-0.07	0.945	0.973
DLBD	EN_L2_3_IT	SIN3B	-0.07	0.04	-1.74	0.0812	0.318
DLBD	EN_L3_5_IT_1	SIN3B	-0.06	0.04	-1.33	0.183	0.504
DLBD	EN_L3_5_IT_2	SIN3B	-0.03	0.05	-0.72	0.471	0.76
DLBD	EN_L3_5_IT_3	SIN3B	-0.05	0.05	-0.98	0.327	0.598
DLBD	EN_L5_6_NP	SIN3B	-0.17	0.07	-2.66	0.00787	0.175
DLBD	EN_L5_ET	SIN3B	0.00	0.60	0.00	0.997	0.999
DLBD	EN_L6B	SIN3B	-0.10	0.07	-1.40	0.161	0.555
DLBD	EN_L6_CT	SIN3B	-0.12	0.06	-2.03	0.0424	0.278
DLBD	EN_L6_IT_1	SIN3B	-0.04	0.07	-0.66	0.508	0.885
DLBD	EN_L6_IT_2	SIN3B	-0.10	0.06	-1.59	0.112	0.541
DLBD	Endo	SIN3B	-0.53	1.03	-0.51	0.608	0.935
DLBD	IN_ADARB2	SIN3B	-0.03	0.06	-0.51	0.612	0.913
DLBD	IN_LAMP5_LHX6	SIN3B	-0.02	0.06	-0.35	0.725	0.929
DLBD	IN_LAMP5_RELN	SIN3B	-0.03	0.05	-0.59	0.553	0.895
DLBD	IN_PVALB	SIN3B	-0.04	0.04	-1.00	0.316	0.655
DLBD	IN_PVALB_CHC	SIN3B	0.02	0.07	0.26	0.793	0.962
DLBD	IN_SST	SIN3B	-0.02	0.05	-0.30	0.765	0.933
DLBD	IN_VIP	SIN3B	-0.04	0.04	-0.99	0.322	0.651
DLBD	Micro	SIN3B	-0.10	0.05	-1.91	0.0564	0.342
DLBD	OPC	SIN3B	-0.03	0.04	-0.65	0.515	0.88
DLBD	Oligo	SIN3B	-0.07	0.03	-2.30	0.0213	0.0905
DLBD	PC	SIN3B	-0.33	0.81	-0.41	0.68	0.957
DLBD	VLMC	SIN3B	0.06	0.13	0.46	0.647	0.922
DLBD	Astro	SINHCAF	0.15	0.14	1.02	0.306	0.518
DLBD	EN_L2_3_IT	SINHCAF	-0.14	0.11	-1.25	0.21	0.506
DLBD	Endo	SINHCAF	-1.03	0.92	-1.13	0.26	0.799
DLBD	Micro	SINHCAF	0.04	0.06	0.67	0.502	0.815
DLBD	Oligo	SINHCAF	0.07	0.11	0.65	0.515	0.719
DLBD	Astro	SIPA1	0.19	0.09	2.11	0.0345	0.123
DLBD	Micro	SIPA1	0.08	0.07	1.17	0.24	0.623
DLBD	Oligo	SIPA1	0.22	0.06	3.57	0.000353	0.00437
DLBD	Adaptive	SIPA1L1	-0.21	0.18	-1.14	0.253	0.99
DLBD	Astro	SIPA1L1	0.23	0.04	5.38	7.51e-08	7.34e-06
DLBD	EN_L2_3_IT	SIPA1L1	0.07	0.03	2.71	0.00677	0.0884
DLBD	EN_L3_5_IT_1	SIPA1L1	0.15	0.04	4.06	4.94e-05	0.00292
DLBD	EN_L3_5_IT_2	SIPA1L1	0.12	0.04	2.90	0.00377	0.052
DLBD	EN_L3_5_IT_3	SIPA1L1	0.12	0.04	3.07	0.00211	0.0297
DLBD	EN_L5_6_NP	SIPA1L1	0.08	0.05	1.57	0.117	0.531
DLBD	EN_L5_ET	SIPA1L1	0.19	0.35	0.54	0.587	0.947
DLBD	EN_L6B	SIPA1L1	-0.04	0.06	-0.65	0.517	0.825
DLBD	EN_L6_CT	SIPA1L1	0.04	0.04	1.12	0.264	0.627
DLBD	EN_L6_IT_1	SIPA1L1	0.06	0.04	1.63	0.104	0.589
DLBD	EN_L6_IT_2	SIPA1L1	0.05	0.04	1.26	0.207	0.651
DLBD	Endo	SIPA1L1	0.08	0.10	0.77	0.44	0.879
DLBD	IN_ADARB2	SIPA1L1	0.01	0.05	0.15	0.882	0.98
DLBD	IN_LAMP5_LHX6	SIPA1L1	0.13	0.04	3.53	0.000414	0.0246
DLBD	IN_LAMP5_RELN	SIPA1L1	0.07	0.04	1.60	0.111	0.563
DLBD	IN_PVALB	SIPA1L1	0.09	0.03	2.63	0.0086	0.0996
DLBD	IN_PVALB_CHC	SIPA1L1	0.08	0.03	2.41	0.0159	0.2
DLBD	IN_SST	SIPA1L1	0.03	0.04	0.71	0.479	0.813
DLBD	IN_VIP	SIPA1L1	0.03	0.03	1.18	0.237	0.57
DLBD	Micro	SIPA1L1	0.15	0.11	1.35	0.178	0.556
DLBD	OPC	SIPA1L1	0.01	0.03	0.47	0.64	0.921
DLBD	Oligo	SIPA1L1	-0.06	0.04	-1.71	0.0878	0.24
DLBD	PC	SIPA1L1	0.28	0.11	2.45	0.0142	0.407
DLBD	PVM	SIPA1L1	0.46	0.24	1.90	0.0573	0.528
DLBD	SMC	SIPA1L1	-0.11	0.29	-0.37	0.711	0.995
DLBD	VLMC	SIPA1L1	0.12	0.21	0.55	0.581	0.909
DLBD	Astro	SIPA1L2	-0.30	0.12	-2.58	0.00994	0.0516
DLBD	EN_L2_3_IT	SIPA1L2	0.03	0.04	0.64	0.52	0.764
DLBD	EN_L3_5_IT_1	SIPA1L2	0.03	0.05	0.65	0.516	0.798
DLBD	EN_L3_5_IT_2	SIPA1L2	0.12	0.05	2.32	0.0202	0.149
DLBD	EN_L3_5_IT_3	SIPA1L2	0.05	0.04	1.24	0.217	0.477
DLBD	EN_L5_6_NP	SIPA1L2	0.05	0.06	0.94	0.348	0.748
DLBD	EN_L5_ET	SIPA1L2	-0.19	0.64	-0.29	0.773	0.967
DLBD	EN_L6B	SIPA1L2	0.03	0.12	0.23	0.814	0.945
DLBD	EN_L6_CT	SIPA1L2	-0.13	0.07	-1.77	0.0773	0.374
DLBD	EN_L6_IT_1	SIPA1L2	0.00	0.06	0.02	0.988	0.997
DLBD	EN_L6_IT_2	SIPA1L2	0.12	0.10	1.19	0.236	0.676
DLBD	Endo	SIPA1L2	-0.30	0.10	-3.06	0.00218	0.178
DLBD	IN_ADARB2	SIPA1L2	0.12	0.05	2.23	0.0257	0.362
DLBD	IN_LAMP5_LHX6	SIPA1L2	0.13	0.07	1.98	0.0479	0.34
DLBD	IN_LAMP5_RELN	SIPA1L2	0.15	0.08	2.01	0.0449	0.404
DLBD	IN_PVALB	SIPA1L2	0.13	0.05	2.66	0.00787	0.0945
DLBD	IN_PVALB_CHC	SIPA1L2	0.05	0.06	0.88	0.377	0.783
DLBD	IN_SST	SIPA1L2	0.01	0.05	0.12	0.908	0.977
DLBD	IN_VIP	SIPA1L2	0.03	0.05	0.63	0.529	0.796
DLBD	Micro	SIPA1L2	-0.20	0.07	-2.71	0.00671	0.106
DLBD	OPC	SIPA1L2	0.03	0.06	0.59	0.553	0.894
DLBD	Oligo	SIPA1L2	0.06	0.06	1.01	0.314	0.544
DLBD	PC	SIPA1L2	-0.05	0.13	-0.43	0.67	0.953
DLBD	PVM	SIPA1L2	-0.04	0.14	-0.26	0.796	0.958
DLBD	VLMC	SIPA1L2	-0.11	0.25	-0.45	0.656	0.925
DLBD	Adaptive	SIPA1L3	-0.14	0.24	-0.60	0.548	0.99
DLBD	Astro	SIPA1L3	0.19	0.05	3.78	0.000159	0.00246
DLBD	EN_L2_3_IT	SIPA1L3	0.11	0.05	2.48	0.013	0.121
DLBD	EN_L3_5_IT_1	SIPA1L3	0.10	0.05	1.97	0.0492	0.258
DLBD	EN_L3_5_IT_2	SIPA1L3	0.08	0.04	1.74	0.0826	0.328
DLBD	EN_L3_5_IT_3	SIPA1L3	0.10	0.04	2.63	0.00843	0.071
DLBD	EN_L5_6_NP	SIPA1L3	0.08	0.06	1.27	0.203	0.63
DLBD	EN_L5_ET	SIPA1L3	0.94	0.51	1.84	0.0656	0.623
DLBD	EN_L6B	SIPA1L3	0.06	0.06	0.97	0.334	0.711
DLBD	EN_L6_CT	SIPA1L3	0.08	0.05	1.42	0.156	0.502
DLBD	EN_L6_IT_1	SIPA1L3	0.10	0.07	1.57	0.116	0.608
DLBD	EN_L6_IT_2	SIPA1L3	0.10	0.07	1.39	0.163	0.604
DLBD	Endo	SIPA1L3	0.09	0.11	0.81	0.415	0.875
DLBD	IN_ADARB2	SIPA1L3	0.05	0.05	0.95	0.344	0.806
DLBD	IN_LAMP5_LHX6	SIPA1L3	0.11	0.06	1.89	0.0586	0.371
DLBD	IN_LAMP5_RELN	SIPA1L3	0.14	0.05	2.86	0.00428	0.138
DLBD	IN_PVALB	SIPA1L3	0.06	0.04	1.64	0.102	0.386
DLBD	IN_PVALB_CHC	SIPA1L3	0.00	0.06	0.06	0.956	0.991
DLBD	IN_SST	SIPA1L3	0.03	0.05	0.57	0.566	0.855
DLBD	IN_VIP	SIPA1L3	0.06	0.03	1.71	0.0875	0.358
DLBD	Micro	SIPA1L3	0.09	0.05	1.91	0.056	0.341
DLBD	OPC	SIPA1L3	0.05	0.04	1.24	0.216	0.695
DLBD	Oligo	SIPA1L3	0.10	0.03	2.82	0.00474	0.0306
DLBD	PC	SIPA1L3	0.10	0.12	0.83	0.406	0.876
DLBD	PVM	SIPA1L3	0.07	0.13	0.58	0.565	0.872
DLBD	VLMC	SIPA1L3	-0.12	0.12	-1.00	0.316	0.779
DLBD	Astro	SIRPA	0.01	0.05	0.25	0.804	0.902
DLBD	EN_L2_3_IT	SIRPA	0.09	0.03	2.73	0.00632	0.0847
DLBD	EN_L3_5_IT_1	SIRPA	0.15	0.04	3.53	0.000413	0.0128
DLBD	EN_L3_5_IT_2	SIRPA	0.10	0.04	2.70	0.00684	0.0765
DLBD	EN_L3_5_IT_3	SIRPA	0.05	0.04	1.43	0.153	0.396
DLBD	EN_L5_6_NP	SIRPA	-0.05	0.07	-0.81	0.42	0.787
DLBD	EN_L5_ET	SIRPA	0.20	0.47	0.44	0.663	0.954
DLBD	EN_L6B	SIRPA	-0.13	0.07	-1.92	0.0543	0.349
DLBD	EN_L6_CT	SIRPA	-0.18	0.05	-3.30	0.000968	0.0378
DLBD	EN_L6_IT_1	SIRPA	-0.02	0.05	-0.44	0.658	0.933
DLBD	EN_L6_IT_2	SIRPA	-0.02	0.06	-0.30	0.763	0.941
DLBD	IN_ADARB2	SIRPA	0.11	0.07	1.57	0.117	0.618
DLBD	IN_LAMP5_LHX6	SIRPA	0.14	0.07	1.90	0.0571	0.368
DLBD	IN_LAMP5_RELN	SIRPA	0.05	0.05	1.00	0.317	0.786
DLBD	IN_PVALB	SIRPA	0.04	0.04	0.90	0.369	0.702
DLBD	IN_PVALB_CHC	SIRPA	-0.07	0.06	-1.20	0.229	0.666
DLBD	IN_SST	SIRPA	0.07	0.04	1.69	0.0914	0.452
DLBD	IN_VIP	SIRPA	0.03	0.03	1.03	0.303	0.635
DLBD	Micro	SIRPA	0.12	0.06	2.20	0.0281	0.24
DLBD	OPC	SIRPA	0.02	0.04	0.36	0.721	0.948
DLBD	Oligo	SIRPA	0.02	0.03	0.62	0.538	0.736
DLBD	PVM	SIRPA	-0.07	0.14	-0.52	0.602	0.885
DLBD	VLMC	SIRPA	0.87	0.74	1.17	0.241	0.739
DLBD	Micro	SIRPB2	0.06	0.09	0.63	0.529	0.831
DLBD	PVM	SIRPB2	0.30	0.19	1.57	0.118	0.634
DLBD	EN_L2_3_IT	SIRPG	-0.28	0.15	-1.86	0.0626	0.279
DLBD	Astro	SIRT1	-0.10	0.06	-1.80	0.0721	0.203
DLBD	EN_L2_3_IT	SIRT1	0.00	0.06	0.05	0.963	0.988
DLBD	EN_L3_5_IT_1	SIRT1	0.01	0.07	0.11	0.909	0.975
DLBD	EN_L3_5_IT_2	SIRT1	-0.01	0.06	-0.16	0.869	0.952
DLBD	EN_L3_5_IT_3	SIRT1	0.02	0.07	0.26	0.793	0.916
DLBD	EN_L5_6_NP	SIRT1	-0.05	0.08	-0.64	0.52	0.847
DLBD	EN_L5_ET	SIRT1	0.37	0.65	0.57	0.568	0.945
DLBD	EN_L6B	SIRT1	0.00	0.08	0.00	0.998	1
DLBD	EN_L6_CT	SIRT1	-0.05	0.08	-0.64	0.525	0.814
DLBD	EN_L6_IT_1	SIRT1	0.00	0.09	0.03	0.975	0.995
DLBD	EN_L6_IT_2	SIRT1	-0.05	0.10	-0.50	0.616	0.889
DLBD	Endo	SIRT1	-0.14	0.11	-1.24	0.214	0.774
DLBD	IN_ADARB2	SIRT1	0.03	0.07	0.37	0.709	0.94
DLBD	IN_LAMP5_LHX6	SIRT1	-0.04	0.07	-0.50	0.619	0.897
DLBD	IN_LAMP5_RELN	SIRT1	-0.03	0.07	-0.39	0.7	0.933
DLBD	IN_PVALB	SIRT1	0.00	0.07	0.00	1	1
DLBD	IN_PVALB_CHC	SIRT1	-0.07	0.09	-0.73	0.468	0.842
DLBD	IN_SST	SIRT1	0.02	0.06	0.27	0.787	0.94
DLBD	IN_VIP	SIRT1	0.01	0.06	0.18	0.854	0.949
DLBD	Micro	SIRT1	0.00	0.06	0.05	0.961	0.992
DLBD	OPC	SIRT1	-0.02	0.06	-0.43	0.666	0.931
DLBD	Oligo	SIRT1	-0.00	0.04	-0.12	0.902	0.956
DLBD	PC	SIRT1	0.12	0.12	0.99	0.322	0.845
DLBD	PVM	SIRT1	0.04	0.17	0.21	0.835	0.966
DLBD	VLMC	SIRT1	0.01	0.13	0.05	0.961	0.988
DLBD	Astro	SIRT2	0.14	0.05	3.05	0.00229	0.0174
DLBD	EN_L2_3_IT	SIRT2	0.07	0.03	2.28	0.0225	0.161
DLBD	EN_L3_5_IT_1	SIRT2	0.18	0.06	3.18	0.00148	0.031
DLBD	EN_L3_5_IT_2	SIRT2	0.13	0.05	2.83	0.00459	0.059
DLBD	EN_L3_5_IT_3	SIRT2	0.13	0.05	2.73	0.00627	0.0589
DLBD	EN_L5_6_NP	SIRT2	0.18	0.09	2.04	0.0409	0.368
DLBD	EN_L5_ET	SIRT2	1.39	0.66	2.09	0.0367	0.533
DLBD	EN_L6B	SIRT2	0.17	0.07	2.33	0.02	0.222
DLBD	EN_L6_CT	SIRT2	0.15	0.07	2.27	0.0229	0.208
DLBD	EN_L6_IT_1	SIRT2	0.11	0.06	1.84	0.0661	0.507
DLBD	EN_L6_IT_2	SIRT2	0.16	0.07	2.35	0.019	0.262
DLBD	Endo	SIRT2	-0.37	1.15	-0.32	0.746	0.96
DLBD	IN_ADARB2	SIRT2	0.07	0.06	1.03	0.303	0.784
DLBD	IN_LAMP5_LHX6	SIRT2	0.22	0.07	3.05	0.00228	0.068
DLBD	IN_LAMP5_RELN	SIRT2	0.05	0.06	0.87	0.383	0.822
DLBD	IN_PVALB	SIRT2	0.06	0.04	1.41	0.158	0.479
DLBD	IN_PVALB_CHC	SIRT2	0.07	0.08	0.85	0.395	0.797
DLBD	IN_SST	SIRT2	0.10	0.05	2.07	0.0381	0.31
DLBD	IN_VIP	SIRT2	0.09	0.04	2.31	0.021	0.175
DLBD	Micro	SIRT2	0.11	0.06	1.86	0.0635	0.36
DLBD	OPC	SIRT2	0.05	0.06	0.90	0.367	0.806
DLBD	Oligo	SIRT2	0.01	0.03	0.22	0.824	0.916
DLBD	PC	SIRT2	0.05	0.89	0.06	0.953	0.996
DLBD	Astro	SIRT3	-0.03	0.05	-0.65	0.515	0.702
DLBD	EN_L2_3_IT	SIRT3	0.07	0.04	1.70	0.0892	0.332
DLBD	EN_L3_5_IT_1	SIRT3	0.10	0.07	1.48	0.138	0.438
DLBD	EN_L3_5_IT_2	SIRT3	0.11	0.05	2.10	0.0357	0.209
DLBD	EN_L3_5_IT_3	SIRT3	0.08	0.05	1.72	0.0862	0.283
DLBD	EN_L5_6_NP	SIRT3	-0.19	0.09	-1.99	0.0464	0.383
DLBD	EN_L6B	SIRT3	-0.09	0.09	-1.07	0.286	0.675
DLBD	EN_L6_CT	SIRT3	-0.10	0.07	-1.39	0.166	0.517
DLBD	EN_L6_IT_1	SIRT3	0.12	0.08	1.42	0.156	0.658
DLBD	EN_L6_IT_2	SIRT3	0.09	0.11	0.77	0.44	0.805
DLBD	IN_ADARB2	SIRT3	0.02	0.09	0.21	0.837	0.968
DLBD	IN_LAMP5_LHX6	SIRT3	0.13	0.11	1.22	0.222	0.643
DLBD	IN_LAMP5_RELN	SIRT3	-0.06	0.08	-0.80	0.422	0.844
DLBD	IN_PVALB	SIRT3	-0.04	0.05	-0.86	0.392	0.72
DLBD	IN_PVALB_CHC	SIRT3	0.01	0.10	0.05	0.958	0.991
DLBD	IN_SST	SIRT3	-0.02	0.07	-0.26	0.798	0.944
DLBD	IN_VIP	SIRT3	-0.03	0.05	-0.52	0.604	0.837
DLBD	Micro	SIRT3	-0.13	0.08	-1.65	0.098	0.44
DLBD	OPC	SIRT3	-0.09	0.06	-1.46	0.145	0.626
DLBD	Oligo	SIRT3	-0.08	0.04	-2.11	0.0349	0.127
DLBD	Astro	SIRT4	0.05	0.11	0.42	0.678	0.82
DLBD	EN_L2_3_IT	SIRT4	-0.06	0.09	-0.60	0.548	0.781
DLBD	EN_L3_5_IT_1	SIRT4	-0.16	0.11	-1.37	0.171	0.488
DLBD	EN_L3_5_IT_2	SIRT4	-0.03	0.09	-0.29	0.771	0.915
DLBD	EN_L3_5_IT_3	SIRT4	-0.05	0.09	-0.53	0.596	0.803
DLBD	EN_L5_6_NP	SIRT4	0.26	0.13	1.97	0.0494	0.39
DLBD	EN_L6B	SIRT4	0.23	0.14	1.63	0.102	0.458
DLBD	EN_L6_CT	SIRT4	-0.07	0.14	-0.52	0.605	0.855
DLBD	EN_L6_IT_1	SIRT4	0.02	0.13	0.15	0.882	0.982
DLBD	EN_L6_IT_2	SIRT4	-0.10	0.13	-0.76	0.45	0.809
DLBD	IN_ADARB2	SIRT4	-0.00	0.11	-0.02	0.985	0.997
DLBD	IN_LAMP5_LHX6	SIRT4	0.21	0.13	1.70	0.0894	0.445
DLBD	IN_LAMP5_RELN	SIRT4	0.05	0.11	0.43	0.669	0.93
DLBD	IN_PVALB	SIRT4	-0.00	0.09	-0.03	0.973	0.993
DLBD	IN_PVALB_CHC	SIRT4	-0.01	0.14	-0.08	0.937	0.989
DLBD	IN_SST	SIRT4	-0.13	0.11	-1.20	0.228	0.634
DLBD	IN_VIP	SIRT4	-0.03	0.09	-0.28	0.782	0.923
DLBD	Micro	SIRT4	0.10	0.14	0.72	0.474	0.802
DLBD	OPC	SIRT4	0.02	0.12	0.15	0.879	0.985
DLBD	Oligo	SIRT4	0.03	0.10	0.30	0.762	0.883
DLBD	Astro	SIRT5	-0.04	0.05	-0.92	0.355	0.565
DLBD	EN_L2_3_IT	SIRT5	-0.07	0.03	-2.34	0.0195	0.149
DLBD	EN_L3_5_IT_1	SIRT5	-0.05	0.05	-0.95	0.344	0.679
DLBD	EN_L3_5_IT_2	SIRT5	-0.02	0.04	-0.44	0.66	0.864
DLBD	EN_L3_5_IT_3	SIRT5	-0.06	0.04	-1.52	0.129	0.358
DLBD	EN_L5_6_NP	SIRT5	-0.01	0.07	-0.14	0.891	0.977
DLBD	EN_L5_ET	SIRT5	-0.27	0.67	-0.40	0.686	0.959
DLBD	EN_L6B	SIRT5	-0.05	0.07	-0.69	0.493	0.815
DLBD	EN_L6_CT	SIRT5	-0.04	0.06	-0.59	0.554	0.829
DLBD	EN_L6_IT_1	SIRT5	-0.08	0.06	-1.26	0.209	0.717
DLBD	EN_L6_IT_2	SIRT5	-0.10	0.08	-1.29	0.197	0.644
DLBD	Endo	SIRT5	1.15	1.26	0.91	0.362	0.855
DLBD	IN_ADARB2	SIRT5	0.01	0.07	0.20	0.842	0.969
DLBD	IN_LAMP5_LHX6	SIRT5	0.03	0.07	0.35	0.725	0.929
DLBD	IN_LAMP5_RELN	SIRT5	-0.03	0.06	-0.61	0.543	0.893
DLBD	IN_PVALB	SIRT5	0.00	0.04	0.00	0.999	0.999
DLBD	IN_PVALB_CHC	SIRT5	0.05	0.07	0.72	0.47	0.843
DLBD	IN_SST	SIRT5	0.05	0.05	0.94	0.347	0.736
DLBD	IN_VIP	SIRT5	-0.06	0.04	-1.33	0.185	0.508
DLBD	Micro	SIRT5	0.16	0.10	1.64	0.102	0.446
DLBD	OPC	SIRT5	0.02	0.05	0.48	0.629	0.917
DLBD	Oligo	SIRT5	0.01	0.04	0.24	0.809	0.91
DLBD	Astro	SIRT6	-0.06	0.07	-0.91	0.363	0.572
DLBD	EN_L2_3_IT	SIRT6	-0.03	0.06	-0.56	0.578	0.8
DLBD	EN_L3_5_IT_1	SIRT6	-0.05	0.11	-0.45	0.656	0.876
DLBD	EN_L3_5_IT_2	SIRT6	-0.02	0.07	-0.33	0.741	0.901
DLBD	EN_L3_5_IT_3	SIRT6	-0.06	0.08	-0.73	0.466	0.717
DLBD	EN_L5_6_NP	SIRT6	-1.14	1.22	-0.93	0.351	0.749
DLBD	EN_L6_CT	SIRT6	-0.08	1.56	-0.05	0.958	0.988
DLBD	EN_L6_IT_1	SIRT6	0.05	0.12	0.42	0.675	0.936
DLBD	IN_PVALB	SIRT6	0.00	0.07	0.01	0.992	0.997
DLBD	IN_SST	SIRT6	-0.10	0.09	-1.08	0.282	0.684
DLBD	IN_VIP	SIRT6	0.05	0.08	0.63	0.531	0.797
DLBD	Micro	SIRT6	0.02	0.10	0.15	0.88	0.975
DLBD	OPC	SIRT6	0.01	0.08	0.12	0.904	0.988
DLBD	Oligo	SIRT6	-0.07	0.05	-1.34	0.179	0.386
DLBD	Astro	SIRT7	0.11	0.05	1.99	0.0467	0.151
DLBD	EN_L2_3_IT	SIRT7	0.04	0.06	0.69	0.49	0.746
DLBD	EN_L3_5_IT_1	SIRT7	0.04	0.10	0.41	0.68	0.887
DLBD	EN_L3_5_IT_2	SIRT7	0.08	0.07	1.08	0.28	0.603
DLBD	EN_L3_5_IT_3	SIRT7	0.08	0.08	0.99	0.324	0.595
DLBD	EN_L5_6_NP	SIRT7	0.13	0.11	1.15	0.249	0.675
DLBD	EN_L6B	SIRT7	0.05	0.13	0.40	0.689	0.902
DLBD	EN_L6_CT	SIRT7	0.32	0.11	2.94	0.0033	0.0764
DLBD	EN_L6_IT_1	SIRT7	0.16	0.10	1.55	0.121	0.613
DLBD	EN_L6_IT_2	SIRT7	0.28	0.13	2.13	0.0336	0.34
DLBD	IN_ADARB2	SIRT7	-0.00	0.11	-0.03	0.975	0.995
DLBD	IN_LAMP5_LHX6	SIRT7	-0.15	0.11	-1.29	0.198	0.618
DLBD	IN_LAMP5_RELN	SIRT7	0.04	0.10	0.43	0.67	0.93
DLBD	IN_PVALB	SIRT7	0.02	0.07	0.27	0.789	0.936
DLBD	IN_SST	SIRT7	0.14	0.08	1.80	0.0721	0.412
DLBD	IN_VIP	SIRT7	0.05	0.07	0.64	0.524	0.793
DLBD	Micro	SIRT7	0.13	0.07	1.92	0.055	0.338
DLBD	OPC	SIRT7	0.01	0.07	0.11	0.914	0.989
DLBD	Oligo	SIRT7	0.16	0.05	3.33	0.000871	0.00867
DLBD	Astro	SIVA1	-0.05	0.06	-0.90	0.37	0.579
DLBD	EN_L2_3_IT	SIVA1	0.00	0.05	0.02	0.984	0.996
DLBD	EN_L3_5_IT_1	SIVA1	-0.00	0.09	-0.02	0.982	0.993
DLBD	EN_L3_5_IT_2	SIVA1	0.05	0.06	0.85	0.397	0.703
DLBD	EN_L3_5_IT_3	SIVA1	-0.02	0.07	-0.23	0.814	0.927
DLBD	EN_L5_6_NP	SIVA1	0.57	1.13	0.51	0.613	0.883
DLBD	EN_L6B	SIVA1	-0.06	0.12	-0.52	0.603	0.865
DLBD	EN_L6_CT	SIVA1	0.01	0.11	0.10	0.924	0.978
DLBD	EN_L6_IT_1	SIVA1	-0.09	0.10	-0.89	0.371	0.832
DLBD	EN_L6_IT_2	SIVA1	0.00	0.13	0.01	0.99	0.997
DLBD	IN_ADARB2	SIVA1	0.10	0.11	0.98	0.329	0.797
DLBD	IN_LAMP5_LHX6	SIVA1	-0.06	0.13	-0.47	0.639	0.905
DLBD	IN_LAMP5_RELN	SIVA1	0.11	0.09	1.24	0.215	0.703
DLBD	IN_PVALB	SIVA1	0.01	0.07	0.20	0.842	0.954
DLBD	IN_SST	SIVA1	0.07	0.07	0.95	0.34	0.732
DLBD	IN_VIP	SIVA1	0.02	0.06	0.26	0.797	0.93
DLBD	Micro	SIVA1	-0.08	0.11	-0.79	0.431	0.774
DLBD	OPC	SIVA1	-0.02	0.07	-0.24	0.807	0.97
DLBD	Oligo	SIVA1	0.02	0.04	0.46	0.648	0.812
DLBD	PC	SIVA1	0.35	0.75	0.46	0.643	0.941
DLBD	Astro	SIX3	0.60	0.21	2.90	0.00368	0.0247
DLBD	Astro	SIX4	0.12	0.13	0.95	0.34	0.55
DLBD	EN_L2_3_IT	SIX4	0.13	0.09	1.44	0.15	0.43
DLBD	EN_L3_5_IT_2	SIX4	0.02	0.11	0.15	0.88	0.956
DLBD	EN_L3_5_IT_3	SIX4	0.12	0.13	0.93	0.352	0.62
DLBD	IN_PVALB	SIX4	0.05	0.09	0.53	0.594	0.852
DLBD	IN_VIP	SIX4	0.12	0.10	1.27	0.206	0.534
DLBD	OPC	SIX4	0.02	0.11	0.21	0.835	0.975
DLBD	Astro	SIX5	0.13	0.07	1.77	0.0761	0.211
DLBD	Astro	SKA2	0.02	0.04	0.50	0.62	0.782
DLBD	EN_L2_3_IT	SKA2	0.01	0.05	0.14	0.885	0.96
DLBD	EN_L3_5_IT_1	SKA2	0.05	0.07	0.68	0.496	0.787
DLBD	EN_L3_5_IT_2	SKA2	-0.03	0.06	-0.57	0.572	0.819
DLBD	EN_L3_5_IT_3	SKA2	0.09	0.06	1.58	0.114	0.335
DLBD	EN_L5_6_NP	SKA2	0.13	0.10	1.30	0.193	0.622
DLBD	EN_L6B	SKA2	0.08	0.10	0.81	0.419	0.771
DLBD	EN_L6_CT	SKA2	0.05	0.08	0.59	0.552	0.828
DLBD	EN_L6_IT_1	SKA2	-0.01	0.09	-0.10	0.92	0.988
DLBD	EN_L6_IT_2	SKA2	0.11	0.12	0.88	0.381	0.777
DLBD	IN_ADARB2	SKA2	0.06	0.06	1.02	0.309	0.787
DLBD	IN_LAMP5_LHX6	SKA2	0.00	0.08	0.02	0.986	0.997
DLBD	IN_LAMP5_RELN	SKA2	0.09	0.06	1.41	0.159	0.641
DLBD	IN_PVALB	SKA2	0.07	0.05	1.36	0.175	0.5
DLBD	IN_PVALB_CHC	SKA2	0.12	0.08	1.48	0.139	0.559
DLBD	IN_SST	SKA2	-0.00	0.05	-0.08	0.932	0.982
DLBD	IN_VIP	SKA2	0.06	0.04	1.45	0.148	0.46
DLBD	Micro	SKA2	-0.08	0.09	-0.95	0.34	0.72
DLBD	OPC	SKA2	-0.02	0.04	-0.59	0.553	0.894
DLBD	Oligo	SKA2	-0.02	0.03	-0.70	0.484	0.698
DLBD	PC	SKA2	0.35	1.24	0.28	0.776	0.979
DLBD	EN_L2_3_IT	SKA3	0.08	0.12	0.68	0.496	0.75
DLBD	Adaptive	SKAP1	0.09	0.12	0.71	0.477	0.99
DLBD	Astro	SKAP1	0.09	0.09	1.00	0.318	0.529
DLBD	EN_L2_3_IT	SKAP1	0.02	0.10	0.22	0.824	0.931
DLBD	EN_L3_5_IT_1	SKAP1	-0.08	0.13	-0.62	0.537	0.811
DLBD	EN_L3_5_IT_2	SKAP1	-0.03	0.14	-0.20	0.84	0.941
DLBD	EN_L3_5_IT_3	SKAP1	-0.12	0.13	-0.88	0.38	0.647
DLBD	EN_L6_IT_1	SKAP1	2.51	4.52	0.56	0.578	0.91
DLBD	IN_PVALB	SKAP1	-0.04	0.12	-0.30	0.762	0.929
DLBD	IN_VIP	SKAP1	-0.14	0.12	-1.17	0.241	0.573
DLBD	Oligo	SKAP1	0.04	0.09	0.47	0.638	0.807
DLBD	Adaptive	SKAP2	-0.12	0.20	-0.61	0.543	0.99
DLBD	Astro	SKAP2	-0.11	0.08	-1.29	0.196	0.391
DLBD	EN_L2_3_IT	SKAP2	0.13	0.05	2.93	0.00344	0.0618
DLBD	EN_L3_5_IT_1	SKAP2	0.16	0.07	2.41	0.016	0.136
DLBD	EN_L3_5_IT_2	SKAP2	0.04	0.09	0.42	0.675	0.872
DLBD	EN_L3_5_IT_3	SKAP2	0.16	0.06	2.92	0.00356	0.0413
DLBD	EN_L5_6_NP	SKAP2	0.15	0.09	1.75	0.0795	0.466
DLBD	EN_L5_ET	SKAP2	0.96	0.63	1.52	0.129	0.739
DLBD	EN_L6B	SKAP2	0.17	0.08	1.98	0.0478	0.333
DLBD	EN_L6_CT	SKAP2	0.18	0.06	2.84	0.00448	0.0922
DLBD	EN_L6_IT_1	SKAP2	0.15	0.07	2.18	0.0295	0.379
DLBD	EN_L6_IT_2	SKAP2	0.19	0.08	2.45	0.0142	0.226
DLBD	Endo	SKAP2	-0.11	0.12	-0.93	0.353	0.849
DLBD	IN_ADARB2	SKAP2	0.10	0.09	1.08	0.279	0.766
DLBD	IN_LAMP5_LHX6	SKAP2	0.06	0.09	0.70	0.483	0.842
DLBD	IN_LAMP5_RELN	SKAP2	0.15	0.10	1.41	0.158	0.64
DLBD	IN_PVALB	SKAP2	0.02	0.09	0.18	0.855	0.957
DLBD	IN_PVALB_CHC	SKAP2	0.27	0.12	2.31	0.0211	0.232
DLBD	IN_SST	SKAP2	0.20	0.07	3.02	0.00256	0.0849
DLBD	IN_VIP	SKAP2	0.17	0.07	2.61	0.00904	0.111
DLBD	Micro	SKAP2	0.12	0.06	2.07	0.0381	0.281
DLBD	OPC	SKAP2	0.06	0.09	0.68	0.498	0.87
DLBD	Oligo	SKAP2	-0.23	0.06	-3.58	0.000339	0.00423
DLBD	PVM	SKAP2	0.15	0.10	1.51	0.13	0.642
DLBD	Astro	SKI	0.23	0.07	3.46	0.00054	0.00601
DLBD	EN_L2_3_IT	SKI	0.13	0.05	2.73	0.00641	0.0854
DLBD	EN_L3_5_IT_1	SKI	0.10	0.06	1.65	0.0989	0.374
DLBD	EN_L3_5_IT_2	SKI	0.13	0.06	2.32	0.0205	0.151
DLBD	EN_L3_5_IT_3	SKI	0.15	0.06	2.46	0.0138	0.0956
DLBD	EN_L5_6_NP	SKI	0.19	0.08	2.33	0.0197	0.278
DLBD	EN_L5_ET	SKI	1.48	0.70	2.11	0.0346	0.518
DLBD	EN_L6B	SKI	0.14	0.08	1.81	0.0699	0.394
DLBD	EN_L6_CT	SKI	0.05	0.07	0.75	0.453	0.778
DLBD	EN_L6_IT_1	SKI	0.09	0.08	1.14	0.253	0.758
DLBD	EN_L6_IT_2	SKI	0.16	0.09	1.79	0.0735	0.467
DLBD	Endo	SKI	0.10	0.13	0.75	0.455	0.886
DLBD	IN_ADARB2	SKI	0.17	0.06	2.92	0.00351	0.171
DLBD	IN_LAMP5_LHX6	SKI	0.21	0.06	3.56	0.00037	0.023
DLBD	IN_LAMP5_RELN	SKI	0.12	0.06	1.84	0.0663	0.471
DLBD	IN_PVALB	SKI	0.14	0.05	2.60	0.00929	0.104
DLBD	IN_PVALB_CHC	SKI	0.21	0.07	2.96	0.00303	0.0769
DLBD	IN_SST	SKI	0.13	0.06	2.28	0.0226	0.251
DLBD	IN_VIP	SKI	0.07	0.05	1.57	0.117	0.413
DLBD	Micro	SKI	-0.02	0.06	-0.42	0.677	0.9
DLBD	OPC	SKI	-0.01	0.05	-0.20	0.841	0.976
DLBD	Oligo	SKI	0.15	0.05	3.20	0.00138	0.0122
DLBD	PC	SKI	0.20	0.12	1.76	0.0783	0.633
DLBD	PVM	SKI	0.31	0.16	1.88	0.0598	0.53
DLBD	VLMC	SKI	0.08	0.13	0.59	0.557	0.899
DLBD	Astro	SKIDA1	-0.14	0.10	-1.40	0.16	0.344
DLBD	EN_L2_3_IT	SKIDA1	-0.04	0.08	-0.51	0.612	0.819
DLBD	EN_L3_5_IT_2	SKIDA1	0.04	0.10	0.39	0.696	0.883
DLBD	EN_L3_5_IT_3	SKIDA1	-0.14	0.09	-1.48	0.139	0.375
DLBD	EN_L6_IT_1	SKIDA1	4.35	4.45	0.98	0.328	0.809
DLBD	IN_PVALB	SKIDA1	0.91	0.67	1.36	0.173	0.498
DLBD	IN_VIP	SKIDA1	-0.01	0.11	-0.12	0.904	0.964
DLBD	OPC	SKIDA1	-0.04	0.10	-0.42	0.671	0.933
DLBD	Oligo	SKIDA1	-0.17	0.10	-1.68	0.0923	0.249
DLBD	Astro	SKIL	-0.02	0.05	-0.49	0.624	0.784
DLBD	EN_L2_3_IT	SKIL	0.03	0.04	0.89	0.374	0.661
DLBD	EN_L3_5_IT_1	SKIL	0.17	0.06	2.81	0.00503	0.0682
DLBD	EN_L3_5_IT_2	SKIL	0.03	0.05	0.54	0.586	0.826
DLBD	EN_L3_5_IT_3	SKIL	0.09	0.05	1.80	0.0726	0.256
DLBD	EN_L5_6_NP	SKIL	-0.04	0.08	-0.44	0.659	0.901
DLBD	EN_L5_ET	SKIL	1.40	0.60	2.32	0.0205	0.449
DLBD	EN_L6B	SKIL	-0.06	0.08	-0.76	0.45	0.793
DLBD	EN_L6_CT	SKIL	-0.13	0.07	-2.02	0.0429	0.28
DLBD	EN_L6_IT_1	SKIL	0.02	0.07	0.25	0.805	0.969
DLBD	EN_L6_IT_2	SKIL	0.10	0.10	0.98	0.329	0.751
DLBD	Endo	SKIL	-0.21	0.14	-1.53	0.127	0.69
DLBD	IN_ADARB2	SKIL	0.06	0.10	0.60	0.551	0.895
DLBD	IN_LAMP5_RELN	SKIL	-0.22	0.12	-1.82	0.0688	0.473
DLBD	IN_PVALB	SKIL	0.04	0.06	0.67	0.502	0.799
DLBD	IN_PVALB_CHC	SKIL	-0.04	0.11	-0.40	0.691	0.928
DLBD	IN_SST	SKIL	0.09	0.06	1.47	0.142	0.531
DLBD	IN_VIP	SKIL	-0.05	0.05	-0.85	0.396	0.712
DLBD	Micro	SKIL	-0.08	0.05	-1.58	0.114	0.469
DLBD	OPC	SKIL	-0.05	0.05	-0.95	0.342	0.788
DLBD	Oligo	SKIL	-0.15	0.05	-3.15	0.00162	0.0138
DLBD	PC	SKIL	-0.87	0.82	-1.07	0.286	0.836
DLBD	PVM	SKIL	-0.06	0.19	-0.32	0.751	0.941
DLBD	VLMC	SKIL	0.19	0.15	1.29	0.196	0.7
DLBD	Astro	SKIV2L	0.04	0.05	0.76	0.448	0.649
DLBD	EN_L2_3_IT	SKIV2L	-0.05	0.07	-0.76	0.446	0.717
DLBD	EN_L3_5_IT_1	SKIV2L	-0.17	0.11	-1.58	0.114	0.399
DLBD	EN_L3_5_IT_2	SKIV2L	-0.02	0.09	-0.24	0.81	0.931
DLBD	EN_L3_5_IT_3	SKIV2L	0.01	0.10	0.13	0.897	0.963
DLBD	EN_L6_CT	SKIV2L	-0.72	1.54	-0.46	0.642	0.871
DLBD	EN_L6_IT_1	SKIV2L	0.05	0.11	0.50	0.618	0.921
DLBD	IN_PVALB	SKIV2L	-0.05	0.09	-0.50	0.618	0.865
DLBD	IN_SST	SKIV2L	-0.02	0.10	-0.17	0.866	0.968
DLBD	IN_VIP	SKIV2L	0.01	0.10	0.15	0.884	0.959
DLBD	Micro	SKIV2L	-0.01	0.10	-0.10	0.922	0.983
DLBD	OPC	SKIV2L	-0.05	0.07	-0.71	0.477	0.862
DLBD	Oligo	SKIV2L	0.02	0.05	0.48	0.63	0.802
DLBD	EN_L2_3_IT	SKOR1	-0.24	0.10	-2.41	0.0159	0.135
DLBD	EN_L3_5_IT_2	SKOR1	-1.79	0.96	-1.86	0.0622	0.283
DLBD	EN_L3_5_IT_3	SKOR1	-1.02	1.52	-0.67	0.502	0.743
DLBD	IN_PVALB	SKOR1	-0.96	0.77	-1.25	0.213	0.542
DLBD	Astro	SKP1	-0.07	0.04	-1.91	0.056	0.17
DLBD	EN_L2_3_IT	SKP1	-0.00	0.04	-0.09	0.931	0.977
DLBD	EN_L3_5_IT_1	SKP1	0.04	0.06	0.73	0.464	0.766
DLBD	EN_L3_5_IT_2	SKP1	-0.03	0.05	-0.55	0.583	0.824
DLBD	EN_L3_5_IT_3	SKP1	-0.01	0.05	-0.15	0.884	0.958
DLBD	EN_L5_6_NP	SKP1	-0.02	0.07	-0.31	0.76	0.942
DLBD	EN_L5_ET	SKP1	0.04	0.81	0.04	0.964	0.994
DLBD	EN_L6B	SKP1	-0.02	0.07	-0.34	0.737	0.92
DLBD	EN_L6_CT	SKP1	-0.02	0.08	-0.31	0.753	0.915
DLBD	EN_L6_IT_1	SKP1	-0.14	0.07	-1.97	0.049	0.453
DLBD	EN_L6_IT_2	SKP1	-0.13	0.08	-1.66	0.0978	0.513
DLBD	Endo	SKP1	-0.16	0.12	-1.41	0.159	0.723
DLBD	IN_ADARB2	SKP1	-0.01	0.07	-0.08	0.936	0.987
DLBD	IN_LAMP5_LHX6	SKP1	-0.10	0.07	-1.33	0.183	0.6
DLBD	IN_LAMP5_RELN	SKP1	-0.03	0.06	-0.53	0.596	0.911
DLBD	IN_PVALB	SKP1	-0.02	0.05	-0.34	0.732	0.917
DLBD	IN_PVALB_CHC	SKP1	-0.04	0.07	-0.60	0.55	0.881
DLBD	IN_SST	SKP1	-0.04	0.05	-0.83	0.407	0.769
DLBD	IN_VIP	SKP1	-0.05	0.05	-1.05	0.292	0.624
DLBD	Micro	SKP1	-0.04	0.06	-0.65	0.519	0.826
DLBD	OPC	SKP1	-0.04	0.04	-0.96	0.338	0.786
DLBD	Oligo	SKP1	-0.03	0.03	-1.02	0.308	0.538
DLBD	PC	SKP1	0.00	0.11	0.00	0.997	1
DLBD	Astro	SKP2	-0.07	0.08	-0.96	0.337	0.548
DLBD	EN_L2_3_IT	SKP2	-0.01	0.04	-0.18	0.86	0.949
DLBD	EN_L3_5_IT_1	SKP2	0.07	0.05	1.36	0.174	0.491
DLBD	EN_L3_5_IT_2	SKP2	0.11	0.04	2.55	0.0109	0.103
DLBD	EN_L3_5_IT_3	SKP2	0.05	0.04	1.17	0.241	0.507
DLBD	EN_L5_6_NP	SKP2	0.14	0.08	1.67	0.0949	0.495
DLBD	EN_L5_ET	SKP2	0.06	0.57	0.10	0.919	0.988
DLBD	EN_L6B	SKP2	-0.07	0.08	-0.86	0.39	0.75
DLBD	EN_L6_CT	SKP2	0.08	0.06	1.29	0.197	0.555
DLBD	EN_L6_IT_1	SKP2	0.08	0.06	1.28	0.2	0.708
DLBD	EN_L6_IT_2	SKP2	0.10	0.09	1.11	0.268	0.71
DLBD	IN_ADARB2	SKP2	-0.20	0.08	-2.60	0.00938	0.248
DLBD	IN_LAMP5_LHX6	SKP2	-0.10	0.08	-1.19	0.236	0.659
DLBD	IN_LAMP5_RELN	SKP2	-0.08	0.07	-1.20	0.228	0.715
DLBD	IN_PVALB	SKP2	-0.06	0.04	-1.33	0.184	0.509
DLBD	IN_PVALB_CHC	SKP2	-0.09	0.11	-0.90	0.369	0.78
DLBD	IN_SST	SKP2	-0.01	0.06	-0.23	0.821	0.95
DLBD	IN_VIP	SKP2	-0.01	0.05	-0.14	0.886	0.96
DLBD	Micro	SKP2	-0.09	0.09	-1.06	0.29	0.668
DLBD	OPC	SKP2	-0.03	0.05	-0.54	0.588	0.905
DLBD	Oligo	SKP2	-0.09	0.03	-2.85	0.00432	0.0284
DLBD	PVM	SKP2	-0.05	0.22	-0.22	0.825	0.966
DLBD	Adaptive	SLA	0.22	0.17	1.34	0.181	0.99
DLBD	EN_L2_3_IT	SLA	0.62	0.14	4.50	6.89e-06	0.00174
DLBD	EN_L3_5_IT_1	SLA	0.60	0.11	5.34	9.5e-08	2.54e-05
DLBD	EN_L6_IT_1	SLA	0.75	0.18	4.21	2.51e-05	0.00972
DLBD	IN_VIP	SLA	-0.37	0.75	-0.49	0.623	0.848
DLBD	Micro	SLA	0.21	0.09	2.50	0.0123	0.153
DLBD	OPC	SLA	0.02	0.16	0.15	0.88	0.985
DLBD	Oligo	SLA	0.08	0.13	0.61	0.544	0.74
DLBD	PVM	SLA	0.23	0.17	1.34	0.18	0.679
DLBD	Astro	SLA2	0.07	0.10	0.76	0.444	0.647
DLBD	EN_L2_3_IT	SLA2	0.16	0.07	2.24	0.0254	0.171
DLBD	EN_L3_5_IT_2	SLA2	0.11	0.09	1.21	0.224	0.54
DLBD	EN_L3_5_IT_3	SLA2	0.14	0.10	1.42	0.155	0.399
DLBD	EN_L6_IT_1	SLA2	5.37	5.00	1.07	0.283	0.78
DLBD	IN_PVALB	SLA2	0.21	0.10	2.02	0.0435	0.25
DLBD	IN_VIP	SLA2	-0.13	0.10	-1.28	0.201	0.528
DLBD	Oligo	SLA2	0.22	0.08	2.90	0.00376	0.0257
DLBD	Astro	SLAIN1	-0.03	0.05	-0.61	0.539	0.72
DLBD	EN_L2_3_IT	SLAIN1	0.06	0.03	2.11	0.035	0.202
DLBD	EN_L3_5_IT_1	SLAIN1	0.01	0.04	0.22	0.828	0.947
DLBD	EN_L3_5_IT_2	SLAIN1	0.03	0.04	0.93	0.351	0.664
DLBD	EN_L3_5_IT_3	SLAIN1	0.11	0.04	2.91	0.00364	0.0418
DLBD	EN_L5_6_NP	SLAIN1	-0.01	0.06	-0.19	0.847	0.964
DLBD	EN_L5_ET	SLAIN1	0.12	0.55	0.22	0.824	0.979
DLBD	EN_L6B	SLAIN1	0.13	0.06	2.24	0.0252	0.249
DLBD	EN_L6_CT	SLAIN1	0.02	0.05	0.37	0.715	0.898
DLBD	EN_L6_IT_1	SLAIN1	0.05	0.05	0.87	0.382	0.837
DLBD	EN_L6_IT_2	SLAIN1	0.13	0.06	2.12	0.0342	0.342
DLBD	Endo	SLAIN1	1.12	0.86	1.30	0.193	0.766
DLBD	IN_ADARB2	SLAIN1	0.01	0.05	0.22	0.825	0.966
DLBD	IN_LAMP5_LHX6	SLAIN1	-0.01	0.05	-0.21	0.836	0.963
DLBD	IN_LAMP5_RELN	SLAIN1	-0.06	0.04	-1.35	0.177	0.665
DLBD	IN_PVALB	SLAIN1	0.01	0.03	0.20	0.844	0.955
DLBD	IN_PVALB_CHC	SLAIN1	-0.02	0.06	-0.38	0.708	0.933
DLBD	IN_SST	SLAIN1	-0.01	0.04	-0.16	0.874	0.971
DLBD	IN_VIP	SLAIN1	0.06	0.03	1.86	0.0622	0.305
DLBD	Micro	SLAIN1	-0.16	0.07	-2.32	0.0205	0.2
DLBD	OPC	SLAIN1	0.07	0.06	1.23	0.217	0.695
DLBD	Oligo	SLAIN1	-0.02	0.04	-0.43	0.667	0.826
DLBD	PC	SLAIN1	1.33	0.78	1.70	0.0883	0.648
DLBD	Astro	SLAIN2	-0.12	0.04	-3.42	0.000628	0.00669
DLBD	EN_L2_3_IT	SLAIN2	-0.03	0.03	-0.95	0.341	0.636
DLBD	EN_L3_5_IT_1	SLAIN2	-0.02	0.04	-0.55	0.581	0.835
DLBD	EN_L3_5_IT_2	SLAIN2	0.00	0.03	0.14	0.889	0.958
DLBD	EN_L3_5_IT_3	SLAIN2	-0.03	0.04	-0.81	0.418	0.681
DLBD	EN_L5_6_NP	SLAIN2	0.04	0.07	0.60	0.546	0.859
DLBD	EN_L5_ET	SLAIN2	0.44	0.58	0.77	0.441	0.914
DLBD	EN_L6B	SLAIN2	0.00	0.07	0.01	0.991	0.998
DLBD	EN_L6_CT	SLAIN2	-0.12	0.05	-2.23	0.026	0.22
DLBD	EN_L6_IT_1	SLAIN2	0.02	0.05	0.44	0.663	0.933
DLBD	EN_L6_IT_2	SLAIN2	0.13	0.06	2.18	0.0296	0.324
DLBD	Endo	SLAIN2	-0.10	0.12	-0.85	0.395	0.869
DLBD	IN_ADARB2	SLAIN2	-0.00	0.06	-0.06	0.949	0.989
DLBD	IN_LAMP5_LHX6	SLAIN2	-0.02	0.06	-0.38	0.703	0.921
DLBD	IN_LAMP5_RELN	SLAIN2	0.02	0.05	0.35	0.729	0.941
DLBD	IN_PVALB	SLAIN2	-0.01	0.04	-0.34	0.737	0.918
DLBD	IN_PVALB_CHC	SLAIN2	-0.09	0.06	-1.41	0.16	0.59
DLBD	IN_SST	SLAIN2	-0.03	0.04	-0.66	0.51	0.83
DLBD	IN_VIP	SLAIN2	-0.01	0.03	-0.21	0.837	0.942
DLBD	Micro	SLAIN2	0.02	0.04	0.59	0.552	0.842
DLBD	OPC	SLAIN2	-0.06	0.03	-1.65	0.0988	0.569
DLBD	Oligo	SLAIN2	-0.06	0.03	-1.93	0.0539	0.173
DLBD	PC	SLAIN2	-0.16	0.10	-1.58	0.113	0.692
DLBD	VLMC	SLAIN2	0.04	0.13	0.30	0.768	0.943
DLBD	Adaptive	SLAMF6	0.26	0.19	1.36	0.173	0.99
DLBD	Micro	SLAMF8	0.65	0.22	2.91	0.00363	0.0744
DLBD	Astro	SLBP	0.05	0.05	0.97	0.33	0.541
DLBD	EN_L2_3_IT	SLBP	-0.00	0.04	-0.11	0.913	0.97
DLBD	EN_L3_5_IT_1	SLBP	0.09	0.07	1.33	0.183	0.504
DLBD	EN_L3_5_IT_2	SLBP	-0.04	0.06	-0.62	0.536	0.8
DLBD	EN_L3_5_IT_3	SLBP	-0.04	0.05	-0.79	0.429	0.69
DLBD	EN_L5_6_NP	SLBP	-0.01	0.09	-0.14	0.887	0.976
DLBD	EN_L6B	SLBP	0.07	0.10	0.76	0.447	0.791
DLBD	EN_L6_CT	SLBP	-0.05	0.09	-0.55	0.583	0.844
DLBD	EN_L6_IT_1	SLBP	-0.02	0.08	-0.27	0.786	0.966
DLBD	EN_L6_IT_2	SLBP	0.06	0.10	0.56	0.577	0.878
DLBD	IN_ADARB2	SLBP	0.07	0.08	0.97	0.332	0.799
DLBD	IN_LAMP5_LHX6	SLBP	-0.01	0.10	-0.12	0.902	0.978
DLBD	IN_LAMP5_RELN	SLBP	-0.07	0.08	-0.91	0.365	0.812
DLBD	IN_PVALB	SLBP	0.04	0.06	0.70	0.485	0.79
DLBD	IN_PVALB_CHC	SLBP	0.02	0.11	0.16	0.87	0.98
DLBD	IN_SST	SLBP	-0.15	0.06	-2.31	0.0207	0.241
DLBD	IN_VIP	SLBP	0.03	0.05	0.57	0.567	0.819
DLBD	Micro	SLBP	0.14	0.09	1.60	0.11	0.461
DLBD	OPC	SLBP	0.04	0.06	0.69	0.487	0.864
DLBD	Oligo	SLBP	-0.02	0.04	-0.65	0.518	0.722
DLBD	Astro	SLC10A1	-0.04	0.14	-0.29	0.772	0.881
DLBD	EN_L2_3_IT	SLC10A1	-0.12	0.12	-1.04	0.296	0.596
DLBD	EN_L3_5_IT_1	SLC10A1	-0.03	0.12	-0.29	0.772	0.924
DLBD	EN_L3_5_IT_2	SLC10A1	0.04	0.13	0.33	0.739	0.901
DLBD	EN_L3_5_IT_3	SLC10A1	-0.04	0.13	-0.28	0.777	0.908
DLBD	EN_L6_IT_1	SLC10A1	0.15	0.14	1.11	0.269	0.77
DLBD	IN_PVALB	SLC10A1	-0.02	0.14	-0.13	0.895	0.97
DLBD	IN_VIP	SLC10A1	-0.05	0.12	-0.39	0.696	0.888
DLBD	OPC	SLC10A1	0.02	0.14	0.13	0.896	0.988
DLBD	Oligo	SLC10A1	0.31	0.11	2.81	0.00501	0.0316
DLBD	EN_L2_3_IT	SLC10A3	-0.06	0.12	-0.48	0.632	0.832
DLBD	Oligo	SLC10A3	-0.18	0.09	-2.01	0.0449	0.152
DLBD	IN_ADARB2	SLC10A4	-0.08	0.09	-0.82	0.415	0.838
DLBD	IN_LAMP5_RELN	SLC10A4	0.04	0.11	0.35	0.726	0.941
DLBD	IN_VIP	SLC10A4	-0.16	0.06	-2.46	0.014	0.14
DLBD	Oligo	SLC10A4	-0.26	0.13	-1.98	0.0476	0.158
DLBD	EN_L2_3_IT	SLC10A5	0.11	0.10	1.03	0.305	0.604
DLBD	EN_L3_5_IT_2	SLC10A5	-0.96	0.97	-0.99	0.324	0.643
DLBD	EN_L3_5_IT_3	SLC10A5	0.67	1.32	0.51	0.612	0.812
DLBD	Astro	SLC10A6	-0.19	0.10	-1.91	0.0562	0.171
DLBD	EN_L2_3_IT	SLC10A6	-0.12	0.12	-1.02	0.307	0.605
DLBD	Oligo	SLC10A6	-0.29	0.10	-2.96	0.00309	0.0223
DLBD	Astro	SLC10A7	-0.05	0.04	-1.27	0.206	0.402
DLBD	EN_L2_3_IT	SLC10A7	0.02	0.04	0.54	0.591	0.808
DLBD	EN_L3_5_IT_1	SLC10A7	0.09	0.07	1.28	0.201	0.528
DLBD	EN_L3_5_IT_2	SLC10A7	0.08	0.06	1.33	0.184	0.49
DLBD	EN_L3_5_IT_3	SLC10A7	0.08	0.06	1.37	0.169	0.42
DLBD	EN_L5_6_NP	SLC10A7	0.08	0.11	0.73	0.468	0.814
DLBD	EN_L5_ET	SLC10A7	-0.78	0.57	-1.37	0.17	0.765
DLBD	EN_L6B	SLC10A7	0.14	0.07	1.93	0.0541	0.349
DLBD	EN_L6_CT	SLC10A7	0.11	0.07	1.53	0.125	0.459
DLBD	EN_L6_IT_1	SLC10A7	0.03	0.07	0.36	0.72	0.947
DLBD	EN_L6_IT_2	SLC10A7	0.06	0.11	0.57	0.571	0.875
DLBD	Endo	SLC10A7	-0.28	0.14	-2.04	0.0414	0.518
DLBD	IN_ADARB2	SLC10A7	0.10	0.07	1.37	0.169	0.681
DLBD	IN_LAMP5_LHX6	SLC10A7	0.03	0.09	0.38	0.701	0.921
DLBD	IN_LAMP5_RELN	SLC10A7	0.21	0.07	2.87	0.0041	0.137
DLBD	IN_PVALB	SLC10A7	-0.01	0.06	-0.24	0.812	0.943
DLBD	IN_PVALB_CHC	SLC10A7	0.04	0.10	0.36	0.717	0.937
DLBD	IN_SST	SLC10A7	0.09	0.06	1.46	0.144	0.535
DLBD	IN_VIP	SLC10A7	0.04	0.04	0.84	0.401	0.716
DLBD	Micro	SLC10A7	0.03	0.05	0.50	0.618	0.875
DLBD	OPC	SLC10A7	-0.02	0.04	-0.46	0.649	0.923
DLBD	Oligo	SLC10A7	0.02	0.04	0.68	0.498	0.709
DLBD	PC	SLC10A7	-0.07	0.14	-0.53	0.596	0.926
DLBD	PVM	SLC10A7	0.17	0.17	1.03	0.302	0.739
DLBD	VLMC	SLC10A7	0.06	0.16	0.36	0.719	0.936
DLBD	Astro	SLC11A1	-0.01	0.11	-0.13	0.899	0.952
DLBD	EN_L2_3_IT	SLC11A1	-0.15	0.10	-1.51	0.132	0.401
DLBD	EN_L3_5_IT_2	SLC11A1	0.35	1.09	0.33	0.745	0.903
DLBD	EN_L3_5_IT_3	SLC11A1	-2.16	1.22	-1.77	0.0774	0.265
DLBD	IN_PVALB	SLC11A1	0.26	0.59	0.44	0.658	0.886
DLBD	Micro	SLC11A1	0.38	0.20	1.90	0.058	0.347
DLBD	Oligo	SLC11A1	-0.13	0.09	-1.47	0.142	0.333
DLBD	PVM	SLC11A1	0.36	0.39	0.92	0.358	0.77
DLBD	Astro	SLC11A2	-0.11	0.05	-2.18	0.0289	0.109
DLBD	EN_L2_3_IT	SLC11A2	-0.07	0.03	-2.04	0.0409	0.22
DLBD	EN_L3_5_IT_1	SLC11A2	-0.09	0.05	-1.62	0.106	0.386
DLBD	EN_L3_5_IT_2	SLC11A2	-0.10	0.04	-2.33	0.0198	0.147
DLBD	EN_L3_5_IT_3	SLC11A2	-0.04	0.04	-0.94	0.35	0.617
DLBD	EN_L5_6_NP	SLC11A2	-0.06	0.07	-0.93	0.354	0.752
DLBD	EN_L5_ET	SLC11A2	0.21	0.58	0.37	0.715	0.967
DLBD	EN_L6B	SLC11A2	-0.02	0.08	-0.24	0.813	0.945
DLBD	EN_L6_CT	SLC11A2	-0.08	0.06	-1.39	0.164	0.514
DLBD	EN_L6_IT_1	SLC11A2	-0.04	0.07	-0.58	0.563	0.905
DLBD	EN_L6_IT_2	SLC11A2	-0.04	0.08	-0.44	0.66	0.908
DLBD	Endo	SLC11A2	0.84	0.88	0.96	0.337	0.842
DLBD	IN_ADARB2	SLC11A2	-0.06	0.06	-0.98	0.325	0.796
DLBD	IN_LAMP5_LHX6	SLC11A2	-0.04	0.08	-0.58	0.564	0.88
DLBD	IN_LAMP5_RELN	SLC11A2	-0.02	0.06	-0.39	0.695	0.932
DLBD	IN_PVALB	SLC11A2	-0.13	0.05	-2.69	0.00721	0.0887
DLBD	IN_PVALB_CHC	SLC11A2	-0.03	0.08	-0.34	0.731	0.941
DLBD	IN_SST	SLC11A2	-0.06	0.05	-1.23	0.22	0.627
DLBD	IN_VIP	SLC11A2	-0.10	0.04	-2.44	0.0147	0.144
DLBD	Micro	SLC11A2	0.01	0.07	0.15	0.877	0.974
DLBD	OPC	SLC11A2	-0.11	0.04	-3.05	0.0023	0.165
DLBD	Oligo	SLC11A2	-0.06	0.04	-1.66	0.0965	0.257
DLBD	PVM	SLC11A2	-0.02	0.13	-0.16	0.875	0.973
DLBD	VLMC	SLC11A2	-0.25	0.14	-1.72	0.0858	0.575
DLBD	Astro	SLC12A1	-0.14	0.13	-1.13	0.26	0.466
DLBD	EN_L2_3_IT	SLC12A1	-0.05	0.08	-0.62	0.533	0.773
DLBD	EN_L3_5_IT_1	SLC12A1	0.05	0.12	0.38	0.703	0.897
DLBD	EN_L3_5_IT_2	SLC12A1	0.11	0.09	1.18	0.236	0.555
DLBD	EN_L3_5_IT_3	SLC12A1	-0.05	0.11	-0.49	0.625	0.821
DLBD	EN_L5_6_NP	SLC12A1	0.73	1.11	0.66	0.511	0.844
DLBD	EN_L6_CT	SLC12A1	-0.15	0.16	-0.93	0.353	0.707
DLBD	EN_L6_IT_1	SLC12A1	-0.06	0.12	-0.52	0.604	0.917
DLBD	IN_ADARB2	SLC12A1	0.06	0.14	0.46	0.643	0.917
DLBD	IN_LAMP5_LHX6	SLC12A1	1.31	0.79	1.65	0.0984	0.466
DLBD	IN_LAMP5_RELN	SLC12A1	0.01	0.15	0.05	0.958	0.991
DLBD	IN_PVALB	SLC12A1	0.28	0.10	2.67	0.00766	0.0931
DLBD	IN_SST	SLC12A1	0.06	0.13	0.51	0.613	0.875
DLBD	IN_VIP	SLC12A1	-0.02	0.10	-0.24	0.812	0.934
DLBD	Oligo	SLC12A1	-0.10	0.09	-1.11	0.268	0.495
DLBD	Astro	SLC12A2	0.07	0.05	1.45	0.146	0.324
DLBD	EN_L2_3_IT	SLC12A2	-0.03	0.04	-0.80	0.426	0.7
DLBD	EN_L3_5_IT_1	SLC12A2	-0.02	0.05	-0.34	0.731	0.909
DLBD	EN_L3_5_IT_2	SLC12A2	-0.03	0.03	-0.85	0.394	0.701
DLBD	EN_L3_5_IT_3	SLC12A2	-0.09	0.04	-2.10	0.0361	0.169
DLBD	EN_L5_6_NP	SLC12A2	-0.06	0.07	-0.80	0.426	0.789
DLBD	EN_L5_ET	SLC12A2	-0.63	0.46	-1.38	0.166	0.763
DLBD	EN_L6B	SLC12A2	-0.03	0.07	-0.36	0.719	0.912
DLBD	EN_L6_CT	SLC12A2	-0.17	0.07	-2.65	0.00816	0.126
DLBD	EN_L6_IT_1	SLC12A2	-0.05	0.06	-0.74	0.456	0.868
DLBD	EN_L6_IT_2	SLC12A2	-0.00	0.07	-0.01	0.996	0.999
DLBD	Endo	SLC12A2	-0.12	0.12	-0.97	0.334	0.841
DLBD	IN_ADARB2	SLC12A2	0.05	0.05	1.10	0.27	0.758
DLBD	IN_LAMP5_LHX6	SLC12A2	-0.05	0.07	-0.78	0.437	0.815
DLBD	IN_LAMP5_RELN	SLC12A2	-0.05	0.06	-0.85	0.393	0.828
DLBD	IN_PVALB	SLC12A2	-0.13	0.04	-3.17	0.0015	0.0331
DLBD	IN_PVALB_CHC	SLC12A2	-0.12	0.07	-1.67	0.0946	0.474
DLBD	IN_SST	SLC12A2	-0.02	0.04	-0.46	0.646	0.887
DLBD	IN_VIP	SLC12A2	-0.03	0.04	-0.76	0.449	0.748
DLBD	Micro	SLC12A2	0.12	0.07	1.62	0.105	0.45
DLBD	OPC	SLC12A2	0.01	0.04	0.36	0.72	0.948
DLBD	Oligo	SLC12A2	0.09	0.04	2.34	0.0193	0.0837
DLBD	PC	SLC12A2	-0.02	0.10	-0.18	0.857	0.985
DLBD	VLMC	SLC12A2	-0.35	0.17	-2.07	0.0381	0.465
DLBD	EN_L2_3_IT	SLC12A3	0.25	0.12	2.04	0.0413	0.222
DLBD	Oligo	SLC12A3	0.01	0.13	0.10	0.92	0.965
DLBD	Astro	SLC12A4	0.17	0.05	3.10	0.00194	0.0154
DLBD	EN_L2_3_IT	SLC12A4	-0.08	0.12	-0.66	0.512	0.76
DLBD	Micro	SLC12A4	-0.14	0.10	-1.31	0.191	0.571
DLBD	OPC	SLC12A4	0.06	0.07	0.96	0.337	0.785
DLBD	Oligo	SLC12A4	0.18	0.07	2.50	0.0124	0.061
DLBD	PC	SLC12A4	0.88	0.80	1.10	0.271	0.831
DLBD	Astro	SLC12A5	0.03	0.08	0.32	0.749	0.867
DLBD	EN_L2_3_IT	SLC12A5	0.07	0.04	1.69	0.0907	0.335
DLBD	EN_L3_5_IT_1	SLC12A5	0.08	0.05	1.57	0.117	0.404
DLBD	EN_L3_5_IT_2	SLC12A5	0.02	0.04	0.52	0.604	0.836
DLBD	EN_L3_5_IT_3	SLC12A5	0.11	0.05	2.53	0.0116	0.0866
DLBD	EN_L5_6_NP	SLC12A5	0.01	0.06	0.15	0.883	0.975
DLBD	EN_L5_ET	SLC12A5	0.89	0.50	1.78	0.0755	0.659
DLBD	EN_L6B	SLC12A5	0.17	0.07	2.39	0.017	0.205
DLBD	EN_L6_CT	SLC12A5	0.08	0.05	1.60	0.109	0.434
DLBD	EN_L6_IT_1	SLC12A5	0.02	0.07	0.34	0.736	0.953
DLBD	EN_L6_IT_2	SLC12A5	0.05	0.07	0.71	0.481	0.826
DLBD	IN_ADARB2	SLC12A5	0.11	0.06	1.87	0.0613	0.504
DLBD	IN_LAMP5_LHX6	SLC12A5	-0.03	0.06	-0.41	0.682	0.915
DLBD	IN_LAMP5_RELN	SLC12A5	0.06	0.05	1.11	0.266	0.744
DLBD	IN_PVALB	SLC12A5	0.06	0.05	1.39	0.164	0.485
DLBD	IN_PVALB_CHC	SLC12A5	0.13	0.07	1.70	0.0884	0.46
DLBD	IN_SST	SLC12A5	0.07	0.05	1.38	0.168	0.57
DLBD	IN_VIP	SLC12A5	0.05	0.04	1.24	0.214	0.546
DLBD	Micro	SLC12A5	-0.14	0.11	-1.24	0.216	0.6
DLBD	OPC	SLC12A5	-0.05	0.11	-0.47	0.639	0.921
DLBD	Oligo	SLC12A5	-0.05	0.08	-0.56	0.576	0.763
DLBD	Astro	SLC12A6	-0.10	0.05	-2.13	0.0334	0.12
DLBD	EN_L2_3_IT	SLC12A6	0.03	0.03	1.09	0.274	0.574
DLBD	EN_L3_5_IT_1	SLC12A6	0.04	0.05	0.78	0.434	0.745
DLBD	EN_L3_5_IT_2	SLC12A6	-0.01	0.04	-0.13	0.897	0.961
DLBD	EN_L3_5_IT_3	SLC12A6	0.02	0.04	0.62	0.533	0.763
DLBD	EN_L5_6_NP	SLC12A6	0.04	0.07	0.51	0.609	0.882
DLBD	EN_L5_ET	SLC12A6	0.52	0.56	0.93	0.355	0.882
DLBD	EN_L6B	SLC12A6	0.13	0.07	1.82	0.0686	0.39
DLBD	EN_L6_CT	SLC12A6	0.02	0.06	0.37	0.712	0.898
DLBD	EN_L6_IT_1	SLC12A6	0.05	0.06	0.96	0.337	0.814
DLBD	EN_L6_IT_2	SLC12A6	0.07	0.08	0.94	0.345	0.759
DLBD	Endo	SLC12A6	0.17	0.11	1.49	0.137	0.702
DLBD	IN_ADARB2	SLC12A6	0.03	0.06	0.47	0.639	0.916
DLBD	IN_LAMP5_LHX6	SLC12A6	0.02	0.05	0.44	0.662	0.908
DLBD	IN_LAMP5_RELN	SLC12A6	0.08	0.05	1.51	0.13	0.598
DLBD	IN_PVALB	SLC12A6	0.05	0.04	1.10	0.27	0.609
DLBD	IN_PVALB_CHC	SLC12A6	0.05	0.07	0.68	0.497	0.855
DLBD	IN_SST	SLC12A6	0.03	0.05	0.74	0.456	0.799
DLBD	IN_VIP	SLC12A6	0.06	0.03	1.92	0.0549	0.286
DLBD	Micro	SLC12A6	0.08	0.05	1.54	0.124	0.487
DLBD	OPC	SLC12A6	-0.06	0.04	-1.40	0.161	0.645
DLBD	Oligo	SLC12A6	0.03	0.03	0.97	0.331	0.561
DLBD	PC	SLC12A6	-0.51	1.01	-0.50	0.615	0.934
DLBD	PVM	SLC12A6	0.27	0.14	1.84	0.0661	0.545
DLBD	VLMC	SLC12A6	0.01	0.16	0.03	0.974	0.992
DLBD	Astro	SLC12A7	0.12	0.08	1.48	0.138	0.313
DLBD	EN_L3_5_IT_3	SLC12A7	0.14	0.11	1.27	0.206	0.465
DLBD	Endo	SLC12A7	-0.14	0.98	-0.14	0.889	0.988
DLBD	IN_VIP	SLC12A7	-0.01	0.10	-0.14	0.888	0.96
DLBD	Micro	SLC12A7	0.14	0.08	1.84	0.0653	0.364
DLBD	OPC	SLC12A7	-0.02	0.11	-0.22	0.829	0.973
DLBD	Oligo	SLC12A7	0.04	0.14	0.27	0.786	0.897
DLBD	PC	SLC12A7	0.13	0.12	1.02	0.309	0.839
DLBD	Astro	SLC12A8	0.05	0.08	0.61	0.542	0.722
DLBD	EN_L2_3_IT	SLC12A8	0.01	0.05	0.24	0.811	0.924
DLBD	EN_L3_5_IT_1	SLC12A8	-0.03	0.11	-0.27	0.787	0.931
DLBD	EN_L3_5_IT_2	SLC12A8	-0.05	0.11	-0.49	0.626	0.846
DLBD	EN_L3_5_IT_3	SLC12A8	-0.01	0.08	-0.17	0.869	0.951
DLBD	EN_L5_6_NP	SLC12A8	-0.01	0.09	-0.08	0.937	0.988
DLBD	EN_L5_ET	SLC12A8	1.77	0.71	2.49	0.0129	0.388
DLBD	EN_L6B	SLC12A8	-0.09	0.10	-0.87	0.382	0.745
DLBD	EN_L6_CT	SLC12A8	-0.08	0.10	-0.83	0.409	0.754
DLBD	EN_L6_IT_1	SLC12A8	0.03	0.14	0.19	0.848	0.977
DLBD	EN_L6_IT_2	SLC12A8	0.04	0.16	0.26	0.796	0.951
DLBD	IN_ADARB2	SLC12A8	0.01	0.07	0.20	0.843	0.969
DLBD	IN_LAMP5_LHX6	SLC12A8	0.20	0.09	2.25	0.0245	0.247
DLBD	IN_LAMP5_RELN	SLC12A8	0.25	0.08	3.33	0.000866	0.0609
DLBD	IN_PVALB	SLC12A8	0.31	0.06	5.37	7.79e-08	4.03e-05
DLBD	IN_PVALB_CHC	SLC12A8	0.10	0.12	0.83	0.408	0.807
DLBD	IN_SST	SLC12A8	0.17	0.07	2.54	0.0112	0.178
DLBD	IN_VIP	SLC12A8	0.07	0.06	1.14	0.256	0.591
DLBD	Micro	SLC12A8	0.32	0.13	2.39	0.017	0.182
DLBD	OPC	SLC12A8	0.01	0.07	0.15	0.882	0.986
DLBD	Oligo	SLC12A8	0.13	0.07	1.92	0.0551	0.176
DLBD	Astro	SLC12A9	0.04	0.04	0.99	0.322	0.533
DLBD	EN_L2_3_IT	SLC12A9	0.07	0.05	1.42	0.157	0.439
DLBD	EN_L3_5_IT_1	SLC12A9	-0.00	0.08	-0.01	0.992	0.998
DLBD	EN_L3_5_IT_2	SLC12A9	0.04	0.07	0.56	0.574	0.82
DLBD	EN_L3_5_IT_3	SLC12A9	0.03	0.07	0.45	0.655	0.841
DLBD	EN_L5_6_NP	SLC12A9	-2.05	1.28	-1.61	0.108	0.52
DLBD	EN_L6B	SLC12A9	0.25	0.13	1.89	0.0586	0.36
DLBD	EN_L6_CT	SLC12A9	0.30	0.12	2.44	0.0146	0.166
DLBD	EN_L6_IT_1	SLC12A9	0.12	0.11	1.07	0.287	0.783
DLBD	IN_ADARB2	SLC12A9	-0.00	0.10	-0.05	0.963	0.992
DLBD	IN_LAMP5_LHX6	SLC12A9	0.06	0.10	0.58	0.564	0.88
DLBD	IN_LAMP5_RELN	SLC12A9	-0.02	0.09	-0.23	0.815	0.965
DLBD	IN_PVALB	SLC12A9	0.10	0.08	1.27	0.204	0.533
DLBD	IN_SST	SLC12A9	0.05	0.09	0.59	0.555	0.85
DLBD	IN_VIP	SLC12A9	0.09	0.06	1.56	0.118	0.414
DLBD	Micro	SLC12A9	0.10	0.08	1.19	0.234	0.616
DLBD	OPC	SLC12A9	-0.05	0.05	-0.92	0.356	0.798
DLBD	Oligo	SLC12A9	0.01	0.03	0.45	0.651	0.814
DLBD	Astro	SLC13A3	-0.05	0.06	-0.93	0.355	0.565
DLBD	EN_L2_3_IT	SLC13A3	-0.16	0.05	-3.08	0.00205	0.0479
DLBD	EN_L3_5_IT_1	SLC13A3	-0.17	0.06	-2.86	0.00421	0.0609
DLBD	EN_L3_5_IT_2	SLC13A3	-0.14	0.06	-2.20	0.028	0.183
DLBD	EN_L3_5_IT_3	SLC13A3	-0.20	0.06	-3.03	0.00241	0.0321
DLBD	EN_L5_6_NP	SLC13A3	-0.27	0.08	-3.17	0.00154	0.0825
DLBD	EN_L5_ET	SLC13A3	-0.93	0.42	-2.20	0.0275	0.49
DLBD	EN_L6B	SLC13A3	-0.28	0.09	-3.20	0.0014	0.0579
DLBD	EN_L6_CT	SLC13A3	-0.25	0.08	-3.04	0.00236	0.064
DLBD	EN_L6_IT_1	SLC13A3	-0.17	0.08	-2.22	0.0265	0.364
DLBD	EN_L6_IT_2	SLC13A3	-0.10	0.09	-1.15	0.248	0.692
DLBD	IN_ADARB2	SLC13A3	-0.17	0.09	-1.98	0.0476	0.461
DLBD	IN_LAMP5_LHX6	SLC13A3	-0.08	0.09	-0.87	0.382	0.783
DLBD	IN_LAMP5_RELN	SLC13A3	-0.08	0.09	-0.87	0.382	0.822
DLBD	IN_PVALB	SLC13A3	-0.07	0.07	-1.02	0.306	0.645
DLBD	IN_PVALB_CHC	SLC13A3	-0.08	0.10	-0.86	0.392	0.795
DLBD	IN_SST	SLC13A3	-0.09	0.07	-1.33	0.183	0.589
DLBD	IN_VIP	SLC13A3	-0.11	0.06	-1.84	0.0659	0.314
DLBD	Micro	SLC13A3	-0.05	0.10	-0.52	0.606	0.869
DLBD	OPC	SLC13A3	-0.07	0.07	-1.06	0.288	0.756
DLBD	Oligo	SLC13A3	-0.11	0.06	-2.06	0.039	0.137
DLBD	VLMC	SLC13A3	0.68	0.28	2.44	0.0146	0.387
DLBD	Astro	SLC13A4	0.18	0.12	1.52	0.13	0.3
DLBD	EN_L2_3_IT	SLC13A4	-0.12	0.11	-1.11	0.267	0.567
DLBD	EN_L3_5_IT_1	SLC13A4	-0.16	0.12	-1.39	0.163	0.478
DLBD	EN_L3_5_IT_2	SLC13A4	-0.10	0.10	-0.96	0.336	0.652
DLBD	EN_L3_5_IT_3	SLC13A4	-0.07	0.11	-0.66	0.512	0.748
DLBD	EN_L5_6_NP	SLC13A4	0.15	0.15	1.01	0.313	0.729
DLBD	EN_L6_CT	SLC13A4	0.02	0.14	0.15	0.884	0.964
DLBD	EN_L6_IT_1	SLC13A4	-0.09	0.14	-0.62	0.535	0.893
DLBD	IN_LAMP5_RELN	SLC13A4	-0.26	0.14	-1.91	0.0565	0.444
DLBD	IN_PVALB	SLC13A4	0.19	0.10	1.83	0.0674	0.317
DLBD	IN_SST	SLC13A4	0.13	0.12	1.08	0.282	0.684
DLBD	IN_VIP	SLC13A4	-0.02	0.12	-0.14	0.889	0.96
DLBD	Micro	SLC13A4	0.29	0.14	2.12	0.0342	0.268
DLBD	OPC	SLC13A4	0.29	0.13	2.26	0.024	0.345
DLBD	Oligo	SLC13A4	0.36	0.11	3.23	0.00123	0.0113
DLBD	VLMC	SLC13A4	0.51	0.20	2.50	0.0124	0.375
DLBD	Astro	SLC13A5	-0.14	0.11	-1.31	0.192	0.385
DLBD	EN_L2_3_IT	SLC13A5	-0.33	0.12	-2.71	0.00677	0.0884
DLBD	Oligo	SLC13A5	-0.27	0.11	-2.39	0.0168	0.0759
DLBD	Astro	SLC14A1	-0.60	0.13	-4.64	3.52e-06	0.000143
DLBD	EN_L2_3_IT	SLC14A1	-0.08	0.08	-1.01	0.311	0.609
DLBD	EN_L3_5_IT_1	SLC14A1	0.98	0.55	1.80	0.0721	0.316
DLBD	EN_L3_5_IT_2	SLC14A1	0.01	0.10	0.07	0.947	0.98
DLBD	EN_L3_5_IT_3	SLC14A1	-0.11	0.11	-1.01	0.315	0.587
DLBD	EN_L6_CT	SLC14A1	-0.14	0.14	-1.02	0.305	0.67
DLBD	EN_L6_IT_1	SLC14A1	-3.22	4.15	-0.78	0.438	0.861
DLBD	IN_LAMP5_RELN	SLC14A1	0.13	0.14	0.93	0.351	0.804
DLBD	IN_PVALB	SLC14A1	-0.08	0.10	-0.76	0.449	0.765
DLBD	IN_SST	SLC14A1	-0.02	0.12	-0.17	0.867	0.968
DLBD	IN_VIP	SLC14A1	-0.04	0.11	-0.34	0.736	0.906
DLBD	Micro	SLC14A1	0.15	0.13	1.21	0.226	0.608
DLBD	OPC	SLC14A1	0.02	0.10	0.21	0.835	0.975
DLBD	Oligo	SLC14A1	0.03	0.08	0.36	0.722	0.862
DLBD	Astro	SLC14A2	-0.33	0.13	-2.55	0.0108	0.0544
DLBD	EN_L2_3_IT	SLC14A2	-0.20	0.08	-2.49	0.0127	0.119
DLBD	EN_L3_5_IT_1	SLC14A2	-0.08	0.14	-0.58	0.56	0.824
DLBD	EN_L3_5_IT_2	SLC14A2	-0.07	0.11	-0.63	0.526	0.794
DLBD	EN_L3_5_IT_3	SLC14A2	-0.20	0.11	-1.83	0.0675	0.244
DLBD	EN_L5_6_NP	SLC14A2	-0.10	0.15	-0.63	0.53	0.852
DLBD	EN_L6B	SLC14A2	-0.01	0.15	-0.06	0.956	0.989
DLBD	EN_L6_CT	SLC14A2	-0.27	0.14	-1.87	0.0616	0.334
DLBD	EN_L6_IT_1	SLC14A2	-0.44	0.14	-3.11	0.0019	0.127
DLBD	EN_L6_IT_2	SLC14A2	0.11	0.16	0.68	0.494	0.834
DLBD	IN_ADARB2	SLC14A2	-0.01	0.15	-0.08	0.938	0.987
DLBD	IN_LAMP5_LHX6	SLC14A2	-0.47	0.16	-3.01	0.00258	0.0721
DLBD	IN_LAMP5_RELN	SLC14A2	-0.43	0.17	-2.48	0.0132	0.234
DLBD	IN_PVALB	SLC14A2	-0.26	0.10	-2.57	0.0101	0.109
DLBD	IN_PVALB_CHC	SLC14A2	-0.12	0.17	-0.73	0.467	0.841
DLBD	IN_SST	SLC14A2	-0.24	0.11	-2.16	0.0307	0.284
DLBD	IN_VIP	SLC14A2	-0.28	0.10	-2.90	0.00379	0.0691
DLBD	OPC	SLC14A2	0.15	0.12	1.23	0.218	0.695
DLBD	Oligo	SLC14A2	-0.03	0.09	-0.35	0.728	0.865
DLBD	Astro	SLC15A2	0.04	0.09	0.43	0.671	0.816
DLBD	EN_L2_3_IT	SLC15A2	0.05	0.06	0.81	0.42	0.695
DLBD	EN_L3_5_IT_1	SLC15A2	0.06	0.11	0.56	0.574	0.832
DLBD	EN_L3_5_IT_2	SLC15A2	0.05	0.07	0.74	0.46	0.753
DLBD	EN_L3_5_IT_3	SLC15A2	0.06	0.07	0.97	0.334	0.604
DLBD	EN_L5_6_NP	SLC15A2	-0.02	0.10	-0.24	0.814	0.957
DLBD	EN_L6B	SLC15A2	0.21	0.11	2.03	0.0426	0.316
DLBD	EN_L6_CT	SLC15A2	0.37	0.09	4.12	3.85e-05	0.00543
DLBD	EN_L6_IT_1	SLC15A2	-0.04	0.09	-0.38	0.702	0.944
DLBD	EN_L6_IT_2	SLC15A2	-0.05	0.12	-0.44	0.661	0.909
DLBD	IN_ADARB2	SLC15A2	0.10	0.12	0.83	0.404	0.832
DLBD	IN_LAMP5_LHX6	SLC15A2	0.14	0.12	1.17	0.243	0.667
DLBD	IN_LAMP5_RELN	SLC15A2	0.22	0.11	2.00	0.0457	0.406
DLBD	IN_PVALB	SLC15A2	0.04	0.07	0.61	0.539	0.82
DLBD	IN_SST	SLC15A2	0.15	0.10	1.52	0.129	0.517
DLBD	IN_VIP	SLC15A2	0.11	0.09	1.33	0.184	0.508
DLBD	Micro	SLC15A2	-0.10	0.08	-1.22	0.222	0.605
DLBD	OPC	SLC15A2	0.08	0.07	1.11	0.267	0.739
DLBD	Oligo	SLC15A2	0.22	0.07	3.24	0.00117	0.0109
DLBD	PVM	SLC15A2	0.31	0.17	1.78	0.075	0.579
DLBD	Astro	SLC15A3	0.12	0.12	0.99	0.323	0.533
DLBD	Micro	SLC15A3	0.05	0.08	0.66	0.507	0.817
DLBD	Astro	SLC15A4	-0.03	0.05	-0.52	0.604	0.77
DLBD	EN_L2_3_IT	SLC15A4	-0.06	0.03	-1.90	0.0569	0.266
DLBD	EN_L3_5_IT_1	SLC15A4	-0.13	0.07	-2.05	0.0407	0.233
DLBD	EN_L3_5_IT_2	SLC15A4	-0.04	0.05	-0.90	0.368	0.678
DLBD	EN_L3_5_IT_3	SLC15A4	-0.08	0.04	-1.71	0.0878	0.287
DLBD	EN_L5_6_NP	SLC15A4	-0.18	0.10	-1.85	0.0636	0.433
DLBD	EN_L5_ET	SLC15A4	0.42	0.72	0.58	0.564	0.943
DLBD	EN_L6B	SLC15A4	-0.18	0.10	-1.85	0.0639	0.376
DLBD	EN_L6_CT	SLC15A4	-0.14	0.08	-1.86	0.0634	0.339
DLBD	EN_L6_IT_1	SLC15A4	-0.10	0.07	-1.49	0.135	0.629
DLBD	EN_L6_IT_2	SLC15A4	-0.14	0.09	-1.51	0.132	0.568
DLBD	IN_ADARB2	SLC15A4	-0.15	0.08	-2.03	0.0421	0.44
DLBD	IN_LAMP5_LHX6	SLC15A4	-0.02	0.09	-0.20	0.838	0.964
DLBD	IN_LAMP5_RELN	SLC15A4	0.03	0.07	0.42	0.671	0.93
DLBD	IN_PVALB	SLC15A4	-0.01	0.05	-0.26	0.794	0.937
DLBD	IN_PVALB_CHC	SLC15A4	0.06	0.08	0.81	0.416	0.81
DLBD	IN_SST	SLC15A4	-0.12	0.07	-1.74	0.0824	0.436
DLBD	IN_VIP	SLC15A4	-0.07	0.04	-1.79	0.0742	0.334
DLBD	Micro	SLC15A4	-0.10	0.07	-1.34	0.179	0.557
DLBD	OPC	SLC15A4	-0.04	0.05	-0.85	0.395	0.821
DLBD	Oligo	SLC15A4	-0.05	0.04	-1.39	0.166	0.368
DLBD	Astro	SLC15A5	-0.27	0.11	-2.39	0.0168	0.075
DLBD	EN_L2_3_IT	SLC15A5	0.06	0.13	0.42	0.671	0.851
DLBD	EN_L5_6_NP	SLC15A5	0.11	0.22	0.53	0.598	0.879
DLBD	EN_L6B	SLC15A5	-0.21	0.18	-1.13	0.258	0.65
DLBD	Astro	SLC16A1	-0.00	0.06	-0.03	0.974	0.987
DLBD	EN_L2_3_IT	SLC16A1	-0.04	0.05	-0.69	0.488	0.743
DLBD	EN_L3_5_IT_1	SLC16A1	0.00	0.09	0.00	0.999	1
DLBD	EN_L3_5_IT_2	SLC16A1	0.02	0.07	0.30	0.767	0.913
DLBD	EN_L3_5_IT_3	SLC16A1	-0.03	0.07	-0.43	0.665	0.847
DLBD	EN_L5_6_NP	SLC16A1	-0.06	0.12	-0.52	0.6	0.879
DLBD	EN_L6B	SLC16A1	-0.04	0.11	-0.38	0.707	0.908
DLBD	EN_L6_CT	SLC16A1	-0.05	0.10	-0.52	0.602	0.854
DLBD	EN_L6_IT_1	SLC16A1	-0.09	0.10	-0.85	0.398	0.845
DLBD	EN_L6_IT_2	SLC16A1	-0.00	0.10	-0.03	0.975	0.994
DLBD	Endo	SLC16A1	-0.35	0.20	-1.73	0.083	0.632
DLBD	IN_ADARB2	SLC16A1	-0.08	0.10	-0.80	0.423	0.844
DLBD	IN_LAMP5_LHX6	SLC16A1	-0.13	0.11	-1.11	0.266	0.689
DLBD	IN_LAMP5_RELN	SLC16A1	-0.25	0.09	-2.67	0.0075	0.182
DLBD	IN_PVALB	SLC16A1	0.04	0.05	0.85	0.394	0.722
DLBD	IN_PVALB_CHC	SLC16A1	0.06	0.12	0.49	0.625	0.907
DLBD	IN_SST	SLC16A1	-0.03	0.08	-0.40	0.689	0.907
DLBD	IN_VIP	SLC16A1	-0.10	0.06	-1.57	0.117	0.413
DLBD	Micro	SLC16A1	0.06	0.10	0.59	0.557	0.845
DLBD	OPC	SLC16A1	0.08	0.06	1.30	0.193	0.674
DLBD	Oligo	SLC16A1	-0.17	0.06	-2.66	0.00783	0.0437
DLBD	Astro	SLC16A10	0.19	0.11	1.78	0.0746	0.208
DLBD	EN_L2_3_IT	SLC16A10	-0.04	0.05	-0.90	0.367	0.656
DLBD	EN_L3_5_IT_1	SLC16A10	-0.03	0.09	-0.30	0.766	0.923
DLBD	EN_L3_5_IT_2	SLC16A10	-0.07	0.05	-1.48	0.139	0.427
DLBD	EN_L3_5_IT_3	SLC16A10	0.11	0.06	1.88	0.0602	0.229
DLBD	EN_L5_6_NP	SLC16A10	-0.06	0.07	-0.78	0.433	0.793
DLBD	EN_L6B	SLC16A10	-0.24	0.17	-1.36	0.173	0.569
DLBD	EN_L6_CT	SLC16A10	0.12	0.09	1.36	0.174	0.528
DLBD	EN_L6_IT_1	SLC16A10	-0.11	0.08	-1.37	0.171	0.675
DLBD	EN_L6_IT_2	SLC16A10	0.04	0.11	0.37	0.711	0.924
DLBD	IN_ADARB2	SLC16A10	-0.00	0.06	-0.06	0.949	0.989
DLBD	IN_LAMP5_LHX6	SLC16A10	0.04	0.07	0.61	0.541	0.871
DLBD	IN_LAMP5_RELN	SLC16A10	-0.07	0.07	-1.06	0.288	0.765
DLBD	IN_PVALB	SLC16A10	0.08	0.04	2.27	0.0232	0.176
DLBD	IN_PVALB_CHC	SLC16A10	0.09	0.08	1.14	0.254	0.691
DLBD	IN_SST	SLC16A10	-0.04	0.05	-0.81	0.415	0.774
DLBD	IN_VIP	SLC16A10	0.06	0.04	1.49	0.136	0.442
DLBD	OPC	SLC16A10	-0.01	0.09	-0.07	0.944	0.992
DLBD	Oligo	SLC16A10	0.10	0.09	1.14	0.252	0.477
DLBD	PVM	SLC16A10	-0.11	0.47	-0.23	0.816	0.964
DLBD	Astro	SLC16A11	-0.36	0.13	-2.67	0.00753	0.042
DLBD	EN_L2_3_IT	SLC16A11	-0.13	0.11	-1.18	0.238	0.537
DLBD	EN_L2_3_IT	SLC16A12	-0.27	0.12	-2.24	0.0251	0.17
DLBD	IN_VIP	SLC16A12	0.31	0.14	2.20	0.0279	0.203
DLBD	PC	SLC16A12	3.28	1.56	2.10	0.0359	0.519
DLBD	VLMC	SLC16A12	0.77	0.22	3.57	0.000361	0.0888
DLBD	Astro	SLC16A13	0.04	0.09	0.45	0.655	0.805
DLBD	EN_L2_3_IT	SLC16A13	0.06	0.09	0.66	0.507	0.756
DLBD	EN_L3_5_IT_2	SLC16A13	-0.83	1.25	-0.66	0.51	0.785
DLBD	Astro	SLC16A14	-0.19	0.08	-2.33	0.0199	0.0847
DLBD	EN_L2_3_IT	SLC16A14	-0.05	0.04	-1.30	0.195	0.489
DLBD	EN_L3_5_IT_1	SLC16A14	-0.04	0.07	-0.65	0.519	0.801
DLBD	EN_L3_5_IT_2	SLC16A14	-0.09	0.05	-2.00	0.0459	0.24
DLBD	EN_L3_5_IT_3	SLC16A14	-0.03	0.05	-0.63	0.532	0.762
DLBD	EN_L5_6_NP	SLC16A14	-0.03	0.09	-0.29	0.77	0.944
DLBD	EN_L5_ET	SLC16A14	0.81	0.64	1.26	0.208	0.799
DLBD	EN_L6B	SLC16A14	-0.02	0.08	-0.30	0.761	0.928
DLBD	EN_L6_CT	SLC16A14	-0.10	0.08	-1.15	0.251	0.612
DLBD	EN_L6_IT_1	SLC16A14	-0.01	0.08	-0.18	0.857	0.979
DLBD	EN_L6_IT_2	SLC16A14	-0.08	0.09	-0.91	0.361	0.769
DLBD	Endo	SLC16A14	-0.32	0.19	-1.68	0.0939	0.647
DLBD	IN_ADARB2	SLC16A14	0.01	0.06	0.14	0.89	0.98
DLBD	IN_LAMP5_LHX6	SLC16A14	-0.02	0.08	-0.31	0.759	0.941
DLBD	IN_LAMP5_RELN	SLC16A14	0.05	0.07	0.75	0.456	0.86
DLBD	IN_PVALB	SLC16A14	-0.03	0.04	-0.62	0.536	0.818
DLBD	IN_PVALB_CHC	SLC16A14	-0.06	0.11	-0.52	0.605	0.9
DLBD	IN_SST	SLC16A14	0.04	0.05	0.91	0.362	0.741
DLBD	IN_VIP	SLC16A14	-0.06	0.04	-1.36	0.175	0.497
DLBD	OPC	SLC16A14	-0.07	0.06	-1.35	0.178	0.661
DLBD	Oligo	SLC16A14	-0.20	0.08	-2.64	0.00832	0.0457
DLBD	Astro	SLC16A2	0.15	0.06	2.68	0.00742	0.0416
DLBD	EN_L2_3_IT	SLC16A2	0.03	0.05	0.59	0.554	0.784
DLBD	EN_L3_5_IT_1	SLC16A2	-0.06	0.07	-0.86	0.392	0.717
DLBD	EN_L3_5_IT_2	SLC16A2	0.09	0.07	1.15	0.251	0.572
DLBD	EN_L3_5_IT_3	SLC16A2	0.21	0.07	3.00	0.00269	0.0346
DLBD	EN_L5_6_NP	SLC16A2	0.12	0.08	1.59	0.112	0.523
DLBD	EN_L5_ET	SLC16A2	-0.38	1.41	-0.27	0.784	0.968
DLBD	EN_L6B	SLC16A2	0.33	0.09	3.68	0.000235	0.0227
DLBD	EN_L6_CT	SLC16A2	0.13	0.10	1.32	0.188	0.543
DLBD	EN_L6_IT_1	SLC16A2	0.07	0.13	0.54	0.592	0.914
DLBD	EN_L6_IT_2	SLC16A2	0.02	0.13	0.14	0.887	0.975
DLBD	Endo	SLC16A2	-0.03	0.14	-0.20	0.84	0.98
DLBD	IN_ADARB2	SLC16A2	0.01	0.06	0.19	0.853	0.972
DLBD	IN_LAMP5_LHX6	SLC16A2	0.01	0.08	0.10	0.919	0.983
DLBD	IN_LAMP5_RELN	SLC16A2	0.03	0.06	0.46	0.644	0.923
DLBD	IN_PVALB	SLC16A2	0.03	0.05	0.62	0.534	0.817
DLBD	IN_PVALB_CHC	SLC16A2	-0.06	0.10	-0.65	0.516	0.866
DLBD	IN_SST	SLC16A2	0.11	0.06	1.72	0.0859	0.442
DLBD	IN_VIP	SLC16A2	0.01	0.05	0.15	0.881	0.958
DLBD	OPC	SLC16A2	-0.02	0.05	-0.49	0.623	0.915
DLBD	Oligo	SLC16A2	0.34	0.06	5.77	7.95e-09	1.28e-06
DLBD	PC	SLC16A2	0.76	1.07	0.72	0.474	0.899
DLBD	Astro	SLC16A3	-0.03	0.08	-0.34	0.735	0.859
DLBD	EN_L2_3_IT	SLC16A3	-0.13	0.08	-1.56	0.12	0.383
DLBD	EN_L3_5_IT_1	SLC16A3	-0.10	0.12	-0.82	0.412	0.73
DLBD	EN_L3_5_IT_2	SLC16A3	-0.13	0.09	-1.38	0.168	0.466
DLBD	EN_L3_5_IT_3	SLC16A3	-0.20	0.10	-2.01	0.0449	0.192
DLBD	EN_L5_6_NP	SLC16A3	0.79	1.20	0.66	0.512	0.844
DLBD	EN_L6B	SLC16A3	0.02	0.15	0.13	0.899	0.972
DLBD	EN_L6_CT	SLC16A3	-0.16	0.12	-1.36	0.175	0.529
DLBD	EN_L6_IT_1	SLC16A3	-0.07	0.12	-0.54	0.588	0.913
DLBD	EN_L6_IT_2	SLC16A3	-0.20	0.14	-1.44	0.15	0.588
DLBD	Endo	SLC16A3	0.59	1.14	0.52	0.603	0.935
DLBD	IN_ADARB2	SLC16A3	0.11	0.13	0.87	0.386	0.825
DLBD	IN_LAMP5_RELN	SLC16A3	-0.08	0.13	-0.64	0.522	0.884
DLBD	IN_PVALB	SLC16A3	-0.07	0.09	-0.72	0.474	0.781
DLBD	IN_SST	SLC16A3	-0.10	0.11	-0.97	0.331	0.724
DLBD	IN_VIP	SLC16A3	-0.09	0.10	-0.88	0.378	0.7
DLBD	Micro	SLC16A3	0.08	0.09	0.87	0.384	0.744
DLBD	OPC	SLC16A3	0.04	0.09	0.45	0.653	0.925
DLBD	Oligo	SLC16A3	-0.01	0.07	-0.19	0.851	0.93
DLBD	Astro	SLC16A4	0.23	0.10	2.33	0.0197	0.0844
DLBD	EN_L2_3_IT	SLC16A4	-0.20	0.09	-2.25	0.0243	0.167
DLBD	EN_L3_5_IT_1	SLC16A4	-0.12	0.10	-1.22	0.221	0.551
DLBD	EN_L3_5_IT_2	SLC16A4	-0.12	0.09	-1.44	0.149	0.44
DLBD	EN_L3_5_IT_3	SLC16A4	-0.10	0.08	-1.23	0.219	0.48
DLBD	EN_L5_6_NP	SLC16A4	1.01	1.14	0.88	0.378	0.762
DLBD	EN_L6B	SLC16A4	-0.15	0.13	-1.09	0.278	0.667
DLBD	EN_L6_CT	SLC16A4	-0.22	0.13	-1.69	0.0903	0.401
DLBD	EN_L6_IT_1	SLC16A4	-0.14	0.12	-1.19	0.235	0.742
DLBD	EN_L6_IT_2	SLC16A4	-0.05	0.15	-0.33	0.741	0.932
DLBD	Endo	SLC16A4	0.02	0.13	0.17	0.865	0.985
DLBD	IN_ADARB2	SLC16A4	-0.04	0.13	-0.29	0.768	0.95
DLBD	IN_LAMP5_RELN	SLC16A4	0.01	0.11	0.05	0.961	0.991
DLBD	IN_PVALB	SLC16A4	0.01	0.08	0.15	0.883	0.968
DLBD	IN_PVALB_CHC	SLC16A4	0.15	1.02	0.15	0.882	0.982
DLBD	IN_SST	SLC16A4	-0.08	0.11	-0.70	0.483	0.816
DLBD	IN_VIP	SLC16A4	-0.18	0.10	-1.81	0.0708	0.326
DLBD	Micro	SLC16A4	0.26	0.13	2.04	0.0418	0.294
DLBD	OPC	SLC16A4	0.15	0.09	1.55	0.121	0.6
DLBD	Oligo	SLC16A4	0.30	0.08	3.73	0.000193	0.0028
DLBD	PC	SLC16A4	0.18	0.81	0.22	0.823	0.981
DLBD	Micro	SLC16A5	-0.12	0.10	-1.16	0.244	0.627
DLBD	Astro	SLC16A6	-0.51	0.14	-3.57	0.000362	0.00448
DLBD	EN_L2_3_IT	SLC16A6	-0.41	0.09	-4.34	1.4e-05	0.00262
DLBD	EN_L3_5_IT_1	SLC16A6	-1.76	0.72	-2.44	0.0148	0.13
DLBD	EN_L3_5_IT_2	SLC16A6	-0.32	0.10	-3.29	0.00101	0.0217
DLBD	EN_L3_5_IT_3	SLC16A6	-0.46	0.12	-3.94	8e-05	0.00336
DLBD	EN_L6_IT_1	SLC16A6	4.64	4.51	1.03	0.303	0.794
DLBD	Endo	SLC16A6	0.12	0.21	0.56	0.578	0.927
DLBD	IN_LAMP5_RELN	SLC16A6	-0.33	0.15	-2.26	0.024	0.311
DLBD	IN_PVALB	SLC16A6	-0.14	0.09	-1.53	0.127	0.431
DLBD	IN_SST	SLC16A6	-0.35	0.14	-2.49	0.0129	0.194
DLBD	IN_VIP	SLC16A6	-0.25	0.12	-2.05	0.0402	0.246
DLBD	Oligo	SLC16A6	-0.14	0.10	-1.42	0.155	0.353
DLBD	VLMC	SLC16A6	0.51	0.67	0.76	0.448	0.851
DLBD	Adaptive	SLC16A7	0.04	0.19	0.23	0.815	0.99
DLBD	Astro	SLC16A7	-0.06	0.09	-0.63	0.53	0.715
DLBD	EN_L2_3_IT	SLC16A7	0.01	0.03	0.38	0.703	0.87
DLBD	EN_L3_5_IT_1	SLC16A7	0.07	0.05	1.37	0.17	0.487
DLBD	EN_L3_5_IT_2	SLC16A7	0.02	0.04	0.46	0.644	0.855
DLBD	EN_L3_5_IT_3	SLC16A7	0.10	0.04	2.56	0.0106	0.0816
DLBD	EN_L5_6_NP	SLC16A7	0.07	0.06	1.15	0.249	0.676
DLBD	EN_L5_ET	SLC16A7	0.32	0.42	0.76	0.444	0.915
DLBD	EN_L6B	SLC16A7	0.00	0.06	0.01	0.989	0.998
DLBD	EN_L6_CT	SLC16A7	-0.01	0.05	-0.21	0.835	0.949
DLBD	EN_L6_IT_1	SLC16A7	0.07	0.06	1.20	0.232	0.74
DLBD	EN_L6_IT_2	SLC16A7	0.05	0.07	0.66	0.507	0.841
DLBD	IN_ADARB2	SLC16A7	-0.03	0.06	-0.50	0.618	0.915
DLBD	IN_LAMP5_LHX6	SLC16A7	0.09	0.06	1.48	0.139	0.538
DLBD	IN_LAMP5_RELN	SLC16A7	0.02	0.06	0.45	0.652	0.926
DLBD	IN_PVALB	SLC16A7	0.03	0.03	0.85	0.396	0.723
DLBD	IN_PVALB_CHC	SLC16A7	0.07	0.06	1.28	0.201	0.635
DLBD	IN_SST	SLC16A7	0.07	0.04	1.63	0.103	0.473
DLBD	IN_VIP	SLC16A7	0.05	0.04	1.34	0.181	0.504
DLBD	Micro	SLC16A7	-0.03	0.11	-0.27	0.786	0.944
DLBD	OPC	SLC16A7	-0.03	0.04	-0.80	0.426	0.839
DLBD	Oligo	SLC16A7	-0.08	0.04	-1.87	0.0617	0.19
DLBD	PC	SLC16A7	0.19	1.22	0.15	0.877	0.986
DLBD	VLMC	SLC16A7	-0.02	0.23	-0.09	0.925	0.979
DLBD	EN_L2_3_IT	SLC16A8	-0.16	0.13	-1.23	0.217	0.516
DLBD	Oligo	SLC16A8	-0.24	0.11	-2.27	0.0234	0.0962
DLBD	Astro	SLC16A9	-0.17	0.08	-2.17	0.0298	0.111
DLBD	EN_L2_3_IT	SLC16A9	-0.09	0.09	-0.98	0.325	0.622
DLBD	EN_L3_5_IT_2	SLC16A9	-0.08	0.11	-0.75	0.456	0.75
DLBD	EN_L3_5_IT_3	SLC16A9	-0.20	0.11	-1.78	0.0757	0.262
DLBD	EN_L5_6_NP	SLC16A9	-0.21	0.18	-1.14	0.255	0.682
DLBD	EN_L6_IT_1	SLC16A9	1.17	4.64	0.25	0.801	0.968
DLBD	IN_LAMP5_LHX6	SLC16A9	-0.40	0.13	-3.05	0.00229	0.068
DLBD	IN_LAMP5_RELN	SLC16A9	-0.58	0.15	-3.98	6.83e-05	0.017
DLBD	IN_PVALB	SLC16A9	-0.35	0.13	-2.78	0.00542	0.0746
DLBD	IN_SST	SLC16A9	-0.08	0.14	-0.53	0.595	0.871
DLBD	IN_VIP	SLC16A9	-0.31	0.11	-2.86	0.00423	0.0735
DLBD	OPC	SLC16A9	-0.28	0.08	-3.43	0.000595	0.0983
DLBD	Oligo	SLC16A9	-0.14	0.09	-1.61	0.106	0.275
DLBD	Astro	SLC17A5	0.39	0.07	5.63	1.83e-08	2.36e-06
DLBD	EN_L2_3_IT	SLC17A5	-0.04	0.03	-1.10	0.27	0.57
DLBD	EN_L3_5_IT_1	SLC17A5	-0.07	0.06	-1.24	0.215	0.543
DLBD	EN_L3_5_IT_2	SLC17A5	-0.04	0.04	-0.97	0.332	0.649
DLBD	EN_L3_5_IT_3	SLC17A5	-0.05	0.04	-1.15	0.25	0.518
DLBD	EN_L5_6_NP	SLC17A5	-0.10	0.06	-1.56	0.12	0.535
DLBD	EN_L5_ET	SLC17A5	-0.03	0.48	-0.06	0.956	0.992
DLBD	EN_L6B	SLC17A5	-0.20	0.07	-2.72	0.00659	0.132
DLBD	EN_L6_CT	SLC17A5	-0.14	0.07	-2.17	0.0298	0.237
DLBD	EN_L6_IT_1	SLC17A5	-0.06	0.06	-0.93	0.354	0.824
DLBD	EN_L6_IT_2	SLC17A5	-0.07	0.07	-1.08	0.28	0.719
DLBD	Endo	SLC17A5	1.01	1.06	0.95	0.344	0.846
DLBD	IN_ADARB2	SLC17A5	0.07	0.06	1.03	0.304	0.786
DLBD	IN_LAMP5_LHX6	SLC17A5	-0.03	0.08	-0.38	0.705	0.921
DLBD	IN_LAMP5_RELN	SLC17A5	-0.07	0.06	-1.16	0.244	0.729
DLBD	IN_PVALB	SLC17A5	0.02	0.04	0.41	0.679	0.895
DLBD	IN_PVALB_CHC	SLC17A5	0.06	0.07	0.88	0.377	0.783
DLBD	IN_SST	SLC17A5	-0.04	0.05	-0.91	0.361	0.741
DLBD	IN_VIP	SLC17A5	-0.04	0.03	-1.16	0.244	0.578
DLBD	Micro	SLC17A5	0.07	0.05	1.33	0.185	0.565
DLBD	OPC	SLC17A5	0.02	0.05	0.40	0.693	0.941
DLBD	Oligo	SLC17A5	0.22	0.05	4.17	3.09e-05	0.000722
DLBD	PC	SLC17A5	1.95	0.74	2.63	0.00855	0.326
DLBD	EN_L2_3_IT	SLC17A6	0.03	0.09	0.35	0.728	0.882
DLBD	EN_L3_5_IT_1	SLC17A6	0.04	0.15	0.27	0.79	0.932
DLBD	EN_L3_5_IT_2	SLC17A6	-0.12	0.09	-1.37	0.169	0.468
DLBD	EN_L3_5_IT_3	SLC17A6	-0.03	0.11	-0.28	0.778	0.909
DLBD	EN_L5_6_NP	SLC17A6	-2.44	1.22	-2.01	0.0448	0.378
DLBD	EN_L6_IT_1	SLC17A6	3.19	4.35	0.73	0.463	0.868
DLBD	EN_L6_IT_2	SLC17A6	0.16	0.16	1.00	0.318	0.741
DLBD	Oligo	SLC17A6	-0.02	0.13	-0.18	0.86	0.936
DLBD	Astro	SLC17A7	0.11	0.10	1.09	0.274	0.483
DLBD	EN_L2_3_IT	SLC17A7	0.13	0.04	3.08	0.0021	0.0485
DLBD	EN_L3_5_IT_1	SLC17A7	0.05	0.05	1.10	0.272	0.611
DLBD	EN_L3_5_IT_2	SLC17A7	0.05	0.04	1.07	0.284	0.607
DLBD	EN_L3_5_IT_3	SLC17A7	0.00	0.05	0.01	0.995	0.998
DLBD	EN_L5_6_NP	SLC17A7	0.06	0.06	0.92	0.359	0.755
DLBD	EN_L5_ET	SLC17A7	0.52	0.56	0.92	0.359	0.885
DLBD	EN_L6B	SLC17A7	-0.19	0.08	-2.48	0.0132	0.186
DLBD	EN_L6_CT	SLC17A7	-0.04	0.06	-0.66	0.51	0.807
DLBD	EN_L6_IT_1	SLC17A7	0.08	0.06	1.48	0.14	0.636
DLBD	EN_L6_IT_2	SLC17A7	0.07	0.06	1.24	0.216	0.657
DLBD	IN_PVALB	SLC17A7	0.16	0.12	1.34	0.182	0.506
DLBD	IN_SST	SLC17A7	0.07	0.13	0.50	0.614	0.875
DLBD	IN_VIP	SLC17A7	0.06	0.11	0.54	0.589	0.831
DLBD	Micro	SLC17A7	-0.05	0.14	-0.38	0.706	0.912
DLBD	OPC	SLC17A7	-0.11	0.11	-1.04	0.298	0.76
DLBD	Oligo	SLC17A7	0.04	0.09	0.43	0.667	0.826
DLBD	IN_LAMP5_RELN	SLC17A8	0.42	0.16	2.61	0.00917	0.198
DLBD	IN_PVALB	SLC17A8	0.11	0.16	0.68	0.499	0.798
DLBD	IN_SST	SLC17A8	0.16	0.14	1.19	0.232	0.638
DLBD	EN_L3_5_IT_2	SLC17A9	-1.47	1.56	-0.94	0.346	0.662
DLBD	EN_L3_5_IT_3	SLC17A9	0.09	0.12	0.76	0.449	0.705
DLBD	Micro	SLC17A9	0.32	0.12	2.57	0.0103	0.137
DLBD	Astro	SLC18A2	-0.96	0.97	-1.00	0.319	0.53
DLBD	EN_L2_3_IT	SLC18A2	-0.34	0.13	-2.61	0.00899	0.1
DLBD	EN_L3_5_IT_2	SLC18A2	-0.41	1.09	-0.38	0.704	0.886
DLBD	EN_L3_5_IT_3	SLC18A2	0.30	1.20	0.25	0.803	0.921
DLBD	IN_PVALB	SLC18A2	-0.15	0.13	-1.12	0.261	0.599
DLBD	IN_VIP	SLC18A2	-0.25	0.12	-2.16	0.031	0.215
DLBD	Oligo	SLC18A2	0.15	0.10	1.53	0.125	0.306
DLBD	Astro	SLC18B1	-0.08	0.05	-1.61	0.108	0.265
DLBD	EN_L2_3_IT	SLC18B1	-0.11	0.05	-2.14	0.0322	0.194
DLBD	EN_L3_5_IT_1	SLC18B1	0.05	0.08	0.62	0.532	0.808
DLBD	EN_L3_5_IT_2	SLC18B1	-0.08	0.06	-1.41	0.158	0.453
DLBD	EN_L3_5_IT_3	SLC18B1	0.04	0.06	0.58	0.56	0.778
DLBD	EN_L5_6_NP	SLC18B1	-0.04	0.11	-0.40	0.692	0.918
DLBD	EN_L5_ET	SLC18B1	-0.98	0.85	-1.16	0.246	0.823
DLBD	EN_L6B	SLC18B1	-0.15	0.11	-1.36	0.173	0.569
DLBD	EN_L6_CT	SLC18B1	-0.12	0.05	-2.21	0.027	0.224
DLBD	EN_L6_IT_1	SLC18B1	-0.22	0.07	-3.19	0.00144	0.115
DLBD	EN_L6_IT_2	SLC18B1	-0.09	0.11	-0.87	0.384	0.78
DLBD	Endo	SLC18B1	-2.57	1.15	-2.24	0.0251	0.44
DLBD	IN_ADARB2	SLC18B1	-0.00	0.07	-0.06	0.948	0.989
DLBD	IN_LAMP5_LHX6	SLC18B1	-0.12	0.09	-1.37	0.171	0.582
DLBD	IN_LAMP5_RELN	SLC18B1	-0.10	0.07	-1.49	0.136	0.605
DLBD	IN_PVALB	SLC18B1	-0.02	0.05	-0.48	0.63	0.871
DLBD	IN_PVALB_CHC	SLC18B1	0.00	0.08	0.01	0.989	0.998
DLBD	IN_SST	SLC18B1	-0.06	0.06	-1.00	0.32	0.715
DLBD	IN_VIP	SLC18B1	-0.05	0.05	-1.14	0.255	0.591
DLBD	Micro	SLC18B1	-0.15	0.08	-1.86	0.0632	0.36
DLBD	OPC	SLC18B1	-0.07	0.05	-1.44	0.15	0.634
DLBD	Oligo	SLC18B1	-0.01	0.07	-0.17	0.867	0.939
DLBD	PVM	SLC18B1	-0.17	0.20	-0.84	0.402	0.787
DLBD	Astro	SLC19A1	0.08	0.07	1.17	0.24	0.443
DLBD	EN_L2_3_IT	SLC19A1	0.10	0.07	1.36	0.175	0.465
DLBD	EN_L3_5_IT_1	SLC19A1	0.36	0.08	4.56	5.09e-06	0.000548
DLBD	EN_L3_5_IT_2	SLC19A1	0.12	0.08	1.59	0.111	0.38
DLBD	EN_L3_5_IT_3	SLC19A1	0.12	0.08	1.41	0.158	0.403
DLBD	EN_L5_6_NP	SLC19A1	0.03	0.12	0.24	0.812	0.956
DLBD	EN_L6_CT	SLC19A1	2.81	1.47	1.91	0.0567	0.321
DLBD	EN_L6_IT_1	SLC19A1	0.19	0.12	1.53	0.126	0.619
DLBD	IN_ADARB2	SLC19A1	0.10	0.10	1.00	0.316	0.791
DLBD	IN_LAMP5_LHX6	SLC19A1	0.02	0.12	0.13	0.896	0.978
DLBD	IN_LAMP5_RELN	SLC19A1	0.08	0.11	0.70	0.486	0.87
DLBD	IN_PVALB	SLC19A1	0.07	0.08	0.88	0.376	0.708
DLBD	IN_PVALB_CHC	SLC19A1	0.11	0.13	0.90	0.368	0.78
DLBD	IN_SST	SLC19A1	0.13	0.09	1.36	0.174	0.576
DLBD	IN_VIP	SLC19A1	0.03	0.07	0.45	0.653	0.863
DLBD	Micro	SLC19A1	0.08	0.07	1.12	0.261	0.641
DLBD	OPC	SLC19A1	0.09	0.07	1.26	0.206	0.686
DLBD	Oligo	SLC19A1	0.09	0.08	1.09	0.276	0.504
DLBD	PC	SLC19A1	-0.06	0.10	-0.58	0.562	0.917
DLBD	VLMC	SLC19A1	0.27	0.19	1.37	0.169	0.671
DLBD	Astro	SLC19A2	-0.21	0.07	-2.79	0.00525	0.0322
DLBD	EN_L2_3_IT	SLC19A2	-0.09	0.04	-2.11	0.0352	0.203
DLBD	EN_L3_5_IT_1	SLC19A2	-0.03	0.07	-0.36	0.722	0.906
DLBD	EN_L3_5_IT_2	SLC19A2	-0.11	0.05	-1.97	0.0483	0.246
DLBD	EN_L3_5_IT_3	SLC19A2	-0.06	0.06	-1.05	0.295	0.567
DLBD	EN_L5_6_NP	SLC19A2	-0.02	0.12	-0.17	0.863	0.969
DLBD	EN_L6B	SLC19A2	-0.13	0.12	-1.12	0.261	0.653
DLBD	EN_L6_CT	SLC19A2	0.00	0.11	0.01	0.991	0.997
DLBD	EN_L6_IT_1	SLC19A2	-0.12	0.11	-1.09	0.276	0.775
DLBD	EN_L6_IT_2	SLC19A2	-0.16	0.13	-1.28	0.202	0.648
DLBD	IN_ADARB2	SLC19A2	-0.17	0.09	-1.76	0.0776	0.544
DLBD	IN_LAMP5_LHX6	SLC19A2	-0.08	0.10	-0.79	0.428	0.81
DLBD	IN_LAMP5_RELN	SLC19A2	-0.10	0.07	-1.33	0.184	0.672
DLBD	IN_PVALB	SLC19A2	-0.06	0.06	-0.99	0.323	0.662
DLBD	IN_PVALB_CHC	SLC19A2	0.03	0.10	0.29	0.773	0.955
DLBD	IN_SST	SLC19A2	-0.10	0.06	-1.65	0.0985	0.467
DLBD	IN_VIP	SLC19A2	-0.17	0.05	-3.12	0.00182	0.0453
DLBD	Micro	SLC19A2	0.10	0.11	0.93	0.354	0.726
DLBD	OPC	SLC19A2	-0.08	0.06	-1.29	0.196	0.677
DLBD	Oligo	SLC19A2	-0.09	0.06	-1.59	0.111	0.282
DLBD	Astro	SLC19A3	0.12	0.13	0.91	0.362	0.571
DLBD	EN_L2_3_IT	SLC19A3	-0.12	0.12	-1.04	0.3	0.598
DLBD	EN_L3_5_IT_2	SLC19A3	-0.04	0.77	-0.06	0.954	0.983
DLBD	EN_L3_5_IT_3	SLC19A3	0.22	0.14	1.59	0.112	0.333
DLBD	Endo	SLC19A3	-0.20	0.10	-1.89	0.0582	0.574
DLBD	IN_PVALB	SLC19A3	0.45	0.14	3.29	0.000987	0.0259
DLBD	IN_VIP	SLC19A3	-0.04	0.14	-0.28	0.781	0.923
DLBD	OPC	SLC19A3	-0.08	0.09	-0.94	0.348	0.792
DLBD	Astro	SLC1A1	-0.00	0.11	-0.03	0.978	0.989
DLBD	EN_L2_3_IT	SLC1A1	-0.01	0.03	-0.23	0.818	0.928
DLBD	EN_L3_5_IT_1	SLC1A1	-0.02	0.06	-0.32	0.749	0.918
DLBD	EN_L3_5_IT_2	SLC1A1	0.06	0.04	1.33	0.183	0.488
DLBD	EN_L3_5_IT_3	SLC1A1	0.02	0.05	0.45	0.651	0.839
DLBD	EN_L5_6_NP	SLC1A1	0.14	0.08	1.80	0.0725	0.452
DLBD	EN_L5_ET	SLC1A1	-0.29	0.49	-0.59	0.556	0.942
DLBD	EN_L6B	SLC1A1	-0.01	0.09	-0.16	0.875	0.965
DLBD	EN_L6_CT	SLC1A1	-0.04	0.06	-0.67	0.503	0.804
DLBD	EN_L6_IT_1	SLC1A1	-0.04	0.06	-0.74	0.457	0.868
DLBD	EN_L6_IT_2	SLC1A1	0.09	0.08	1.13	0.26	0.704
DLBD	Endo	SLC1A1	-0.20	0.11	-1.85	0.0644	0.584
DLBD	IN_ADARB2	SLC1A1	0.09	0.05	2.03	0.0428	0.446
DLBD	IN_LAMP5_LHX6	SLC1A1	-0.01	0.05	-0.22	0.823	0.959
DLBD	IN_LAMP5_RELN	SLC1A1	-0.04	0.05	-0.78	0.435	0.851
DLBD	IN_PVALB	SLC1A1	0.17	0.05	3.72	0.000196	0.0085
DLBD	IN_PVALB_CHC	SLC1A1	0.23	0.08	2.83	0.00462	0.0992
DLBD	IN_SST	SLC1A1	0.10	0.05	1.87	0.0612	0.381
DLBD	IN_VIP	SLC1A1	-0.01	0.04	-0.21	0.833	0.94
DLBD	Micro	SLC1A1	-0.06	0.11	-0.53	0.597	0.864
DLBD	OPC	SLC1A1	-0.04	0.04	-1.00	0.317	0.773
DLBD	Oligo	SLC1A1	-0.10	0.06	-1.59	0.111	0.283
DLBD	PC	SLC1A1	0.79	2.16	0.36	0.715	0.968
DLBD	Astro	SLC1A2	-0.32	0.07	-4.34	1.44e-05	0.000409
DLBD	EN_L2_3_IT	SLC1A2	-0.11	0.05	-2.13	0.0333	0.198
DLBD	EN_L3_5_IT_1	SLC1A2	-0.26	0.06	-4.17	3.1e-05	0.00213
DLBD	EN_L3_5_IT_2	SLC1A2	-0.13	0.06	-2.08	0.0378	0.217
DLBD	EN_L3_5_IT_3	SLC1A2	-0.19	0.06	-3.17	0.00155	0.024
DLBD	EN_L5_6_NP	SLC1A2	-0.13	0.06	-2.07	0.0383	0.359
DLBD	EN_L5_ET	SLC1A2	0.02	0.66	0.04	0.972	0.994
DLBD	EN_L6B	SLC1A2	-0.38	0.08	-4.75	2.05e-06	0.00143
DLBD	EN_L6_CT	SLC1A2	-0.30	0.06	-4.86	1.2e-06	0.000507
DLBD	EN_L6_IT_1	SLC1A2	-0.29	0.09	-3.20	0.00137	0.114
DLBD	EN_L6_IT_2	SLC1A2	-0.32	0.12	-2.79	0.00532	0.148
DLBD	Endo	SLC1A2	-0.14	0.15	-0.97	0.332	0.841
DLBD	IN_ADARB2	SLC1A2	-0.09	0.05	-1.72	0.0846	0.56
DLBD	IN_LAMP5_LHX6	SLC1A2	-0.10	0.08	-1.18	0.238	0.661
DLBD	IN_LAMP5_RELN	SLC1A2	0.03	0.07	0.42	0.674	0.93
DLBD	IN_PVALB	SLC1A2	-0.40	0.07	-5.67	1.43e-08	1.11e-05
DLBD	IN_PVALB_CHC	SLC1A2	-0.30	0.09	-3.35	0.000808	0.0341
DLBD	IN_SST	SLC1A2	-0.11	0.05	-2.11	0.0349	0.299
DLBD	IN_VIP	SLC1A2	-0.02	0.05	-0.54	0.592	0.831
DLBD	Micro	SLC1A2	0.03	0.10	0.29	0.775	0.94
DLBD	OPC	SLC1A2	-0.07	0.04	-1.82	0.0688	0.508
DLBD	Oligo	SLC1A2	-0.15	0.08	-1.76	0.0778	0.222
DLBD	PC	SLC1A2	0.15	0.14	1.08	0.279	0.833
DLBD	VLMC	SLC1A2	0.21	0.14	1.55	0.122	0.637
DLBD	Astro	SLC1A3	-0.26	0.07	-3.70	0.000219	0.0031
DLBD	EN_L2_3_IT	SLC1A3	-0.01	0.08	-0.12	0.902	0.966
DLBD	EN_L3_5_IT_1	SLC1A3	-0.04	0.11	-0.39	0.7	0.896
DLBD	EN_L3_5_IT_2	SLC1A3	-0.07	0.11	-0.69	0.493	0.776
DLBD	EN_L3_5_IT_3	SLC1A3	-0.04	0.09	-0.45	0.653	0.84
DLBD	EN_L5_6_NP	SLC1A3	-0.15	0.13	-1.11	0.267	0.692
DLBD	EN_L6B	SLC1A3	-0.01	0.16	-0.07	0.948	0.987
DLBD	EN_L6_CT	SLC1A3	-0.01	0.13	-0.07	0.944	0.985
DLBD	EN_L6_IT_1	SLC1A3	-0.01	0.13	-0.12	0.908	0.985
DLBD	EN_L6_IT_2	SLC1A3	-0.14	0.16	-0.87	0.386	0.78
DLBD	Endo	SLC1A3	1.80	0.92	1.96	0.0502	0.553
DLBD	IN_ADARB2	SLC1A3	-0.03	0.12	-0.24	0.814	0.963
DLBD	IN_LAMP5_LHX6	SLC1A3	-0.07	0.14	-0.50	0.621	0.898
DLBD	IN_LAMP5_RELN	SLC1A3	0.00	0.12	0.02	0.983	0.997
DLBD	IN_PVALB	SLC1A3	-0.06	0.09	-0.64	0.52	0.809
DLBD	IN_PVALB_CHC	SLC1A3	0.07	0.15	0.48	0.628	0.909
DLBD	IN_SST	SLC1A3	-0.01	0.10	-0.08	0.934	0.982
DLBD	IN_VIP	SLC1A3	-0.07	0.10	-0.75	0.453	0.75
DLBD	Micro	SLC1A3	0.11	0.09	1.25	0.212	0.597
DLBD	OPC	SLC1A3	-0.15	0.05	-3.08	0.00208	0.162
DLBD	Oligo	SLC1A3	-0.16	0.04	-4.10	4.14e-05	0.000913
DLBD	PC	SLC1A3	-0.29	0.11	-2.63	0.00853	0.326
DLBD	PVM	SLC1A3	0.09	0.13	0.71	0.476	0.822
DLBD	VLMC	SLC1A3	0.19	0.13	1.44	0.151	0.652
DLBD	Astro	SLC1A4	-0.13	0.06	-2.23	0.0257	0.101
DLBD	EN_L2_3_IT	SLC1A4	-0.03	0.03	-1.05	0.295	0.595
DLBD	EN_L3_5_IT_1	SLC1A4	0.05	0.06	0.83	0.405	0.726
DLBD	EN_L3_5_IT_2	SLC1A4	-0.02	0.04	-0.58	0.56	0.812
DLBD	EN_L3_5_IT_3	SLC1A4	-0.02	0.04	-0.39	0.693	0.863
DLBD	EN_L5_6_NP	SLC1A4	-0.02	0.08	-0.30	0.766	0.943
DLBD	EN_L5_ET	SLC1A4	0.46	0.62	0.74	0.459	0.92
DLBD	EN_L6B	SLC1A4	-0.03	0.08	-0.38	0.705	0.908
DLBD	EN_L6_CT	SLC1A4	-0.14	0.07	-2.07	0.0384	0.266
DLBD	EN_L6_IT_1	SLC1A4	-0.09	0.06	-1.55	0.122	0.616
DLBD	EN_L6_IT_2	SLC1A4	0.10	0.07	1.35	0.176	0.622
DLBD	IN_ADARB2	SLC1A4	0.03	0.07	0.42	0.676	0.928
DLBD	IN_LAMP5_LHX6	SLC1A4	0.00	0.07	0.06	0.949	0.99
DLBD	IN_LAMP5_RELN	SLC1A4	0.05	0.07	0.80	0.425	0.845
DLBD	IN_PVALB	SLC1A4	0.01	0.04	0.17	0.862	0.96
DLBD	IN_PVALB_CHC	SLC1A4	-0.01	0.07	-0.14	0.889	0.983
DLBD	IN_SST	SLC1A4	0.06	0.05	1.21	0.228	0.634
DLBD	IN_VIP	SLC1A4	0.01	0.04	0.28	0.782	0.924
DLBD	Micro	SLC1A4	0.07	0.07	0.97	0.333	0.712
DLBD	OPC	SLC1A4	0.02	0.07	0.35	0.724	0.948
DLBD	Oligo	SLC1A4	0.08	0.05	1.53	0.126	0.307
DLBD	Micro	SLC1A5	0.23	0.10	2.22	0.0266	0.233
DLBD	Astro	SLC1A6	-0.04	0.12	-0.37	0.71	0.841
DLBD	EN_L2_3_IT	SLC1A6	-0.04	0.08	-0.50	0.619	0.823
DLBD	EN_L3_5_IT_1	SLC1A6	0.09	0.11	0.83	0.406	0.726
DLBD	EN_L3_5_IT_2	SLC1A6	0.04	0.09	0.40	0.689	0.878
DLBD	EN_L3_5_IT_3	SLC1A6	-0.01	0.08	-0.08	0.935	0.977
DLBD	EN_L6B	SLC1A6	-0.14	0.13	-1.10	0.27	0.66
DLBD	EN_L6_CT	SLC1A6	-0.07	0.11	-0.60	0.552	0.828
DLBD	EN_L6_IT_1	SLC1A6	-0.08	0.12	-0.63	0.532	0.892
DLBD	IN_ADARB2	SLC1A6	-0.12	0.11	-1.09	0.278	0.764
DLBD	IN_PVALB	SLC1A6	-0.18	0.08	-2.31	0.0211	0.166
DLBD	IN_SST	SLC1A6	-0.07	0.09	-0.74	0.461	0.801
DLBD	IN_VIP	SLC1A6	-0.12	0.07	-1.60	0.11	0.4
DLBD	OPC	SLC1A6	-0.04	0.08	-0.50	0.618	0.913
DLBD	Oligo	SLC1A6	-0.08	0.09	-0.89	0.376	0.602
DLBD	Astro	SLC20A1	-0.13	0.06	-2.28	0.0225	0.0924
DLBD	EN_L2_3_IT	SLC20A1	-0.17	0.04	-4.15	3.34e-05	0.00433
DLBD	EN_L3_5_IT_1	SLC20A1	-0.06	0.05	-1.18	0.238	0.573
DLBD	EN_L3_5_IT_2	SLC20A1	-0.19	0.05	-4.30	1.67e-05	0.00142
DLBD	EN_L3_5_IT_3	SLC20A1	-0.16	0.04	-3.73	0.000194	0.00602
DLBD	EN_L5_6_NP	SLC20A1	-0.12	0.09	-1.34	0.181	0.611
DLBD	EN_L5_ET	SLC20A1	0.68	0.71	0.96	0.338	0.877
DLBD	EN_L6B	SLC20A1	-0.14	0.11	-1.27	0.205	0.598
DLBD	EN_L6_CT	SLC20A1	-0.19	0.08	-2.50	0.0123	0.151
DLBD	EN_L6_IT_1	SLC20A1	-0.05	0.07	-0.73	0.464	0.868
DLBD	EN_L6_IT_2	SLC20A1	-0.19	0.09	-2.11	0.0346	0.344
DLBD	Endo	SLC20A1	0.20	0.14	1.44	0.149	0.712
DLBD	IN_ADARB2	SLC20A1	-0.04	0.08	-0.49	0.623	0.915
DLBD	IN_LAMP5_LHX6	SLC20A1	-0.23	0.09	-2.55	0.0108	0.167
DLBD	IN_LAMP5_RELN	SLC20A1	-0.12	0.08	-1.47	0.141	0.613
DLBD	IN_PVALB	SLC20A1	-0.18	0.06	-3.21	0.00132	0.0308
DLBD	IN_PVALB_CHC	SLC20A1	-0.09	0.11	-0.78	0.435	0.824
DLBD	IN_SST	SLC20A1	-0.19	0.06	-3.02	0.0025	0.0838
DLBD	IN_VIP	SLC20A1	-0.12	0.06	-2.13	0.0331	0.222
DLBD	Micro	SLC20A1	0.00	0.10	0.01	0.988	0.997
DLBD	OPC	SLC20A1	-0.11	0.06	-1.78	0.0757	0.524
DLBD	Oligo	SLC20A1	-0.04	0.04	-1.18	0.239	0.461
DLBD	PVM	SLC20A1	-0.04	0.19	-0.22	0.828	0.966
DLBD	Astro	SLC20A2	0.33	0.08	4.44	9.18e-06	0.000291
DLBD	EN_L2_3_IT	SLC20A2	0.03	0.03	1.34	0.181	0.473
DLBD	EN_L3_5_IT_1	SLC20A2	-0.00	0.04	-0.08	0.933	0.98
DLBD	EN_L3_5_IT_2	SLC20A2	0.03	0.03	1.03	0.301	0.623
DLBD	EN_L3_5_IT_3	SLC20A2	0.05	0.04	1.55	0.121	0.347
DLBD	EN_L5_6_NP	SLC20A2	-0.13	0.06	-2.29	0.022	0.29
DLBD	EN_L5_ET	SLC20A2	0.21	0.49	0.43	0.67	0.954
DLBD	EN_L6B	SLC20A2	-0.06	0.06	-0.97	0.332	0.709
DLBD	EN_L6_CT	SLC20A2	-0.08	0.05	-1.50	0.133	0.469
DLBD	EN_L6_IT_1	SLC20A2	0.01	0.05	0.15	0.877	0.982
DLBD	EN_L6_IT_2	SLC20A2	0.11	0.06	1.89	0.0591	0.439
DLBD	Endo	SLC20A2	0.04	0.11	0.33	0.741	0.96
DLBD	IN_ADARB2	SLC20A2	-0.01	0.05	-0.23	0.821	0.964
DLBD	IN_LAMP5_LHX6	SLC20A2	0.11	0.05	2.45	0.0144	0.189
DLBD	IN_LAMP5_RELN	SLC20A2	0.15	0.05	3.14	0.00171	0.0873
DLBD	IN_PVALB	SLC20A2	0.01	0.04	0.37	0.713	0.909
DLBD	IN_PVALB_CHC	SLC20A2	0.01	0.05	0.16	0.874	0.98
DLBD	IN_SST	SLC20A2	0.00	0.04	0.08	0.936	0.983
DLBD	IN_VIP	SLC20A2	-0.06	0.03	-1.98	0.0473	0.264
DLBD	Micro	SLC20A2	0.06	0.06	0.95	0.34	0.72
DLBD	OPC	SLC20A2	-0.02	0.04	-0.47	0.641	0.921
DLBD	Oligo	SLC20A2	-0.01	0.03	-0.48	0.629	0.801
DLBD	PC	SLC20A2	-0.17	0.16	-1.07	0.283	0.834
DLBD	PVM	SLC20A2	0.08	0.17	0.49	0.621	0.893
DLBD	SMC	SLC20A2	-0.45	0.26	-1.71	0.0868	0.827
DLBD	VLMC	SLC20A2	0.13	0.12	1.06	0.288	0.762
DLBD	Astro	SLC22A1	0.12	0.12	0.94	0.346	0.556
DLBD	EN_L2_3_IT	SLC22A1	0.08	0.07	1.20	0.232	0.53
DLBD	EN_L3_5_IT_1	SLC22A1	0.21	0.14	1.54	0.123	0.415
DLBD	EN_L3_5_IT_2	SLC22A1	0.15	0.11	1.39	0.164	0.462
DLBD	EN_L3_5_IT_3	SLC22A1	0.24	0.09	2.66	0.00781	0.0678
DLBD	EN_L6_CT	SLC22A1	-0.63	1.44	-0.44	0.662	0.878
DLBD	EN_L6_IT_1	SLC22A1	0.05	0.12	0.38	0.705	0.945
DLBD	IN_LAMP5_RELN	SLC22A1	0.08	0.14	0.56	0.575	0.903
DLBD	IN_PVALB	SLC22A1	-0.15	0.11	-1.45	0.147	0.462
DLBD	IN_VIP	SLC22A1	0.31	0.13	2.33	0.0198	0.17
DLBD	Oligo	SLC22A1	0.24	0.12	2.06	0.0394	0.138
DLBD	Astro	SLC22A10	0.00	0.12	0.03	0.973	0.987
DLBD	EN_L2_3_IT	SLC22A10	-0.04	0.09	-0.45	0.651	0.843
DLBD	EN_L3_5_IT_1	SLC22A10	0.05	0.12	0.44	0.657	0.876
DLBD	EN_L3_5_IT_2	SLC22A10	-0.04	0.05	-0.86	0.391	0.699
DLBD	EN_L3_5_IT_3	SLC22A10	-0.01	0.06	-0.21	0.833	0.934
DLBD	EN_L5_6_NP	SLC22A10	-0.03	0.15	-0.20	0.843	0.963
DLBD	EN_L6B	SLC22A10	-0.15	0.14	-1.08	0.278	0.668
DLBD	EN_L6_CT	SLC22A10	-0.37	0.14	-2.65	0.00809	0.125
DLBD	EN_L6_IT_1	SLC22A10	-0.17	0.15	-1.15	0.252	0.757
DLBD	IN_PVALB	SLC22A10	-0.89	0.72	-1.23	0.219	0.549
DLBD	IN_VIP	SLC22A10	-0.06	0.12	-0.48	0.628	0.85
DLBD	Oligo	SLC22A10	-0.08	0.11	-0.72	0.475	0.691
DLBD	EN_L2_3_IT	SLC22A13	0.00	0.06	0.02	0.982	0.995
DLBD	EN_L3_5_IT_2	SLC22A13	0.29	0.10	2.88	0.00392	0.0529
DLBD	EN_L3_5_IT_3	SLC22A13	0.07	0.10	0.72	0.471	0.72
DLBD	EN_L6_IT_1	SLC22A13	1.25	4.23	0.30	0.767	0.96
DLBD	IN_PVALB	SLC22A13	0.17	0.10	1.64	0.101	0.385
DLBD	IN_VIP	SLC22A13	0.08	0.11	0.70	0.486	0.77
DLBD	Astro	SLC22A14	0.23	0.10	2.21	0.0272	0.105
DLBD	EN_L2_3_IT	SLC22A14	0.06	0.06	1.11	0.268	0.568
DLBD	EN_L3_5_IT_1	SLC22A14	0.20	0.09	2.16	0.0307	0.201
DLBD	EN_L3_5_IT_2	SLC22A14	0.15	0.07	2.04	0.0411	0.226
DLBD	EN_L3_5_IT_3	SLC22A14	0.12	0.08	1.55	0.121	0.347
DLBD	EN_L5_6_NP	SLC22A14	0.01	0.12	0.09	0.931	0.987
DLBD	EN_L5_ET	SLC22A14	-0.14	0.71	-0.19	0.848	0.984
DLBD	EN_L6B	SLC22A14	0.19	0.13	1.49	0.135	0.516
DLBD	EN_L6_CT	SLC22A14	0.31	0.10	3.03	0.00241	0.0645
DLBD	EN_L6_IT_1	SLC22A14	-0.01	0.10	-0.11	0.911	0.986
DLBD	EN_L6_IT_2	SLC22A14	0.17	0.14	1.19	0.234	0.676
DLBD	IN_ADARB2	SLC22A14	0.03	0.12	0.27	0.791	0.956
DLBD	IN_LAMP5_LHX6	SLC22A14	0.12	0.12	1.02	0.309	0.725
DLBD	IN_LAMP5_RELN	SLC22A14	0.20	0.11	1.90	0.0579	0.449
DLBD	IN_PVALB	SLC22A14	-0.06	0.07	-0.85	0.395	0.722
DLBD	IN_PVALB_CHC	SLC22A14	1.52	0.99	1.54	0.124	0.529
DLBD	IN_SST	SLC22A14	0.07	0.10	0.71	0.479	0.813
DLBD	IN_VIP	SLC22A14	0.09	0.08	1.11	0.267	0.601
DLBD	Oligo	SLC22A14	0.25	0.09	2.75	0.00595	0.0358
DLBD	Astro	SLC22A15	0.01	0.05	0.11	0.911	0.957
DLBD	EN_L2_3_IT	SLC22A15	-0.01	0.04	-0.27	0.786	0.912
DLBD	EN_L3_5_IT_1	SLC22A15	-0.14	0.05	-2.61	0.00913	0.0951
DLBD	EN_L3_5_IT_2	SLC22A15	-0.06	0.05	-1.12	0.263	0.585
DLBD	EN_L3_5_IT_3	SLC22A15	-0.07	0.05	-1.63	0.104	0.318
DLBD	EN_L5_6_NP	SLC22A15	-0.12	0.07	-1.84	0.0655	0.437
DLBD	EN_L5_ET	SLC22A15	0.37	0.50	0.75	0.454	0.919
DLBD	EN_L6B	SLC22A15	-0.09	0.07	-1.19	0.233	0.626
DLBD	EN_L6_CT	SLC22A15	-0.06	0.06	-0.93	0.352	0.707
DLBD	EN_L6_IT_1	SLC22A15	-0.12	0.06	-1.99	0.0463	0.447
DLBD	EN_L6_IT_2	SLC22A15	-0.10	0.07	-1.40	0.162	0.603
DLBD	IN_ADARB2	SLC22A15	-0.11	0.07	-1.62	0.106	0.596
DLBD	IN_LAMP5_LHX6	SLC22A15	0.06	0.10	0.55	0.585	0.887
DLBD	IN_LAMP5_RELN	SLC22A15	0.05	0.08	0.59	0.559	0.898
DLBD	IN_PVALB	SLC22A15	0.03	0.05	0.54	0.589	0.85
DLBD	IN_PVALB_CHC	SLC22A15	0.11	0.08	1.46	0.145	0.566
DLBD	IN_SST	SLC22A15	0.05	0.05	1.01	0.312	0.71
DLBD	IN_VIP	SLC22A15	0.03	0.04	0.65	0.516	0.789
DLBD	Micro	SLC22A15	0.22	0.12	1.75	0.0805	0.403
DLBD	OPC	SLC22A15	-0.11	0.04	-2.60	0.00933	0.265
DLBD	Oligo	SLC22A15	-0.12	0.04	-2.78	0.00539	0.0335
DLBD	PC	SLC22A15	1.00	0.78	1.28	0.2	0.773
DLBD	Oligo	SLC22A16	0.03	0.11	0.29	0.772	0.889
DLBD	Astro	SLC22A17	0.07	0.05	1.42	0.156	0.338
DLBD	EN_L2_3_IT	SLC22A17	0.02	0.05	0.33	0.743	0.89
DLBD	EN_L3_5_IT_1	SLC22A17	0.06	0.06	1.16	0.246	0.582
DLBD	EN_L3_5_IT_2	SLC22A17	0.01	0.05	0.16	0.873	0.953
DLBD	EN_L3_5_IT_3	SLC22A17	-0.02	0.05	-0.35	0.727	0.883
DLBD	EN_L5_6_NP	SLC22A17	0.06	0.06	1.03	0.305	0.723
DLBD	EN_L5_ET	SLC22A17	-0.67	0.57	-1.18	0.238	0.818
DLBD	EN_L6B	SLC22A17	0.10	0.07	1.33	0.184	0.578
DLBD	EN_L6_CT	SLC22A17	-0.13	0.06	-2.23	0.0257	0.219
DLBD	EN_L6_IT_1	SLC22A17	-0.00	0.08	-0.02	0.985	0.996
DLBD	EN_L6_IT_2	SLC22A17	-0.04	0.07	-0.56	0.572	0.875
DLBD	Endo	SLC22A17	0.41	1.11	0.37	0.709	0.953
DLBD	IN_ADARB2	SLC22A17	-0.02	0.05	-0.28	0.778	0.953
DLBD	IN_LAMP5_LHX6	SLC22A17	-0.08	0.06	-1.19	0.233	0.656
DLBD	IN_LAMP5_RELN	SLC22A17	-0.04	0.06	-0.72	0.473	0.866
DLBD	IN_PVALB	SLC22A17	-0.05	0.04	-1.04	0.299	0.638
DLBD	IN_PVALB_CHC	SLC22A17	-0.03	0.07	-0.43	0.665	0.92
DLBD	IN_SST	SLC22A17	-0.04	0.05	-0.94	0.346	0.735
DLBD	IN_VIP	SLC22A17	-0.12	0.04	-2.68	0.00735	0.0998
DLBD	Micro	SLC22A17	-0.03	0.07	-0.47	0.639	0.884
DLBD	OPC	SLC22A17	-0.01	0.05	-0.22	0.823	0.973
DLBD	Oligo	SLC22A17	0.09	0.03	2.71	0.00664	0.0388
DLBD	PC	SLC22A17	-0.60	0.89	-0.67	0.501	0.909
DLBD	Astro	SLC22A18	0.07	0.14	0.49	0.626	0.785
DLBD	EN_L2_3_IT	SLC22A18	-0.31	0.13	-2.36	0.0182	0.144
DLBD	EN_L3_5_IT_2	SLC22A18	-0.19	0.15	-1.28	0.201	0.512
DLBD	EN_L3_5_IT_3	SLC22A18	-0.47	0.14	-3.36	0.000774	0.0153
DLBD	EN_L6_IT_1	SLC22A18	-0.36	0.16	-2.24	0.0248	0.357
DLBD	Micro	SLC22A18	-0.13	0.13	-1.07	0.283	0.662
DLBD	Oligo	SLC22A18	-0.22	0.12	-1.79	0.0728	0.212
DLBD	Astro	SLC22A2	0.20	0.14	1.38	0.166	0.352
DLBD	EN_L2_3_IT	SLC22A2	0.13	0.11	1.23	0.219	0.519
DLBD	EN_L3_5_IT_2	SLC22A2	-0.27	0.78	-0.35	0.724	0.894
DLBD	EN_L3_5_IT_3	SLC22A2	-0.08	0.13	-0.63	0.531	0.761
DLBD	IN_PVALB	SLC22A2	-0.55	0.67	-0.82	0.411	0.735
DLBD	IN_VIP	SLC22A2	-0.09	0.14	-0.66	0.51	0.785
DLBD	Oligo	SLC22A2	0.05	0.14	0.35	0.726	0.864
DLBD	Astro	SLC22A23	-0.04	0.05	-0.79	0.429	0.634
DLBD	EN_L2_3_IT	SLC22A23	0.10	0.04	2.64	0.00823	0.0954
DLBD	EN_L3_5_IT_1	SLC22A23	0.07	0.05	1.45	0.147	0.453
DLBD	EN_L3_5_IT_2	SLC22A23	0.16	0.04	3.80	0.000145	0.00604
DLBD	EN_L3_5_IT_3	SLC22A23	0.14	0.04	3.36	0.000773	0.0153
DLBD	EN_L5_6_NP	SLC22A23	0.08	0.06	1.39	0.164	0.591
DLBD	EN_L5_ET	SLC22A23	0.79	0.73	1.08	0.281	0.844
DLBD	EN_L6B	SLC22A23	-0.01	0.06	-0.15	0.88	0.967
DLBD	EN_L6_CT	SLC22A23	0.03	0.05	0.56	0.573	0.839
DLBD	EN_L6_IT_1	SLC22A23	0.01	0.06	0.21	0.836	0.974
DLBD	EN_L6_IT_2	SLC22A23	0.09	0.09	1.02	0.306	0.735
DLBD	Endo	SLC22A23	0.04	0.13	0.27	0.784	0.969
DLBD	IN_ADARB2	SLC22A23	0.10	0.05	2.08	0.0373	0.426
DLBD	IN_LAMP5_LHX6	SLC22A23	0.17	0.05	3.14	0.00168	0.056
DLBD	IN_LAMP5_RELN	SLC22A23	0.11	0.05	1.98	0.0479	0.413
DLBD	IN_PVALB	SLC22A23	0.16	0.05	3.41	0.000639	0.0195
DLBD	IN_PVALB_CHC	SLC22A23	0.11	0.05	2.06	0.0394	0.315
DLBD	IN_SST	SLC22A23	0.16	0.05	3.40	0.000683	0.0431
DLBD	IN_VIP	SLC22A23	0.11	0.04	2.96	0.00307	0.0616
DLBD	Micro	SLC22A23	-0.13	0.12	-1.08	0.278	0.658
DLBD	OPC	SLC22A23	0.15	0.08	1.99	0.0463	0.434
DLBD	Oligo	SLC22A23	0.10	0.05	1.91	0.0555	0.176
DLBD	PC	SLC22A23	-0.11	0.10	-1.06	0.288	0.837
DLBD	PVM	SLC22A23	0.31	0.18	1.71	0.0874	0.601
DLBD	VLMC	SLC22A23	0.22	0.14	1.60	0.109	0.63
DLBD	Astro	SLC22A24	-0.07	0.11	-0.61	0.541	0.722
DLBD	EN_L2_3_IT	SLC22A24	-0.12	0.12	-1.01	0.312	0.61
DLBD	EN_L3_5_IT_1	SLC22A24	0.04	0.13	0.32	0.752	0.919
DLBD	EN_L3_5_IT_2	SLC22A24	-0.16	0.10	-1.60	0.11	0.378
DLBD	EN_L3_5_IT_3	SLC22A24	-0.20	0.11	-1.85	0.0639	0.237
DLBD	EN_L5_6_NP	SLC22A24	0.10	0.16	0.60	0.546	0.858
DLBD	EN_L6B	SLC22A24	-0.04	0.17	-0.26	0.795	0.939
DLBD	EN_L6_CT	SLC22A24	-0.46	0.15	-3.16	0.00157	0.0492
DLBD	EN_L6_IT_1	SLC22A24	-0.34	0.16	-2.11	0.0345	0.404
DLBD	EN_L6_IT_2	SLC22A24	-0.28	0.21	-1.34	0.179	0.623
DLBD	IN_PVALB	SLC22A24	-0.03	0.11	-0.30	0.761	0.928
DLBD	IN_VIP	SLC22A24	-0.21	0.11	-1.84	0.0658	0.314
DLBD	OPC	SLC22A24	0.09	0.11	0.77	0.443	0.847
DLBD	Oligo	SLC22A24	-0.06	0.09	-0.67	0.506	0.714
DLBD	Astro	SLC22A25	0.00	0.11	0.02	0.985	0.992
DLBD	EN_L2_3_IT	SLC22A25	-0.12	0.12	-1.04	0.298	0.597
DLBD	EN_L3_5_IT_1	SLC22A25	-0.06	0.14	-0.47	0.639	0.867
DLBD	EN_L3_5_IT_2	SLC22A25	-0.12	0.11	-1.15	0.25	0.572
DLBD	EN_L3_5_IT_3	SLC22A25	-0.17	0.11	-1.46	0.143	0.381
DLBD	EN_L5_6_NP	SLC22A25	0.06	0.18	0.35	0.728	0.931
DLBD	EN_L6B	SLC22A25	-0.16	0.19	-0.84	0.402	0.759
DLBD	EN_L6_CT	SLC22A25	-0.38	0.16	-2.42	0.0155	0.17
DLBD	EN_L6_IT_1	SLC22A25	-0.20	0.16	-1.31	0.191	0.699
DLBD	EN_L6_IT_2	SLC22A25	-0.26	0.22	-1.16	0.246	0.689
DLBD	IN_PVALB	SLC22A25	-0.03	0.12	-0.22	0.828	0.949
DLBD	IN_VIP	SLC22A25	-0.11	0.13	-0.81	0.418	0.727
DLBD	Oligo	SLC22A25	-0.01	0.09	-0.13	0.893	0.953
DLBD	Astro	SLC22A3	-0.62	0.16	-3.96	7.4e-05	0.00142
DLBD	EN_L2_3_IT	SLC22A3	-0.09	0.14	-0.67	0.504	0.755
DLBD	IN_PVALB_CHC	SLC22A3	0.03	0.15	0.20	0.843	0.972
DLBD	IN_VIP	SLC22A3	0.03	0.05	0.64	0.524	0.793
DLBD	OPC	SLC22A3	-0.14	0.11	-1.19	0.233	0.712
DLBD	Oligo	SLC22A3	-0.14	0.12	-1.19	0.234	0.455
DLBD	PC	SLC22A3	0.08	0.17	0.49	0.626	0.938
DLBD	SMC	SLC22A3	0.29	0.27	1.10	0.272	0.984
DLBD	VLMC	SLC22A3	0.84	0.24	3.43	0.000609	0.116
DLBD	Astro	SLC22A4	-0.05	0.07	-0.73	0.463	0.662
DLBD	EN_L2_3_IT	SLC22A4	-0.05	0.06	-0.76	0.447	0.717
DLBD	EN_L3_5_IT_1	SLC22A4	-0.02	0.08	-0.25	0.801	0.937
DLBD	EN_L3_5_IT_2	SLC22A4	0.02	0.07	0.25	0.805	0.928
DLBD	EN_L3_5_IT_3	SLC22A4	0.06	0.07	0.84	0.4	0.664
DLBD	EN_L5_6_NP	SLC22A4	0.09	0.11	0.82	0.41	0.779
DLBD	EN_L5_ET	SLC22A4	-0.51	0.72	-0.71	0.478	0.926
DLBD	EN_L6B	SLC22A4	0.18	0.11	1.64	0.1	0.456
DLBD	EN_L6_CT	SLC22A4	0.07	0.11	0.62	0.537	0.819
DLBD	EN_L6_IT_1	SLC22A4	0.09	0.10	0.90	0.366	0.83
DLBD	EN_L6_IT_2	SLC22A4	0.20	0.12	1.71	0.0866	0.496
DLBD	Endo	SLC22A4	-1.85	1.17	-1.59	0.112	0.668
DLBD	IN_ADARB2	SLC22A4	0.02	0.10	0.16	0.875	0.977
DLBD	IN_LAMP5_LHX6	SLC22A4	0.01	0.10	0.12	0.901	0.978
DLBD	IN_LAMP5_RELN	SLC22A4	-0.06	0.09	-0.63	0.526	0.886
DLBD	IN_PVALB	SLC22A4	-0.02	0.07	-0.35	0.725	0.914
DLBD	IN_PVALB_CHC	SLC22A4	0.15	0.10	1.49	0.136	0.551
DLBD	IN_SST	SLC22A4	0.07	0.08	0.89	0.372	0.743
DLBD	IN_VIP	SLC22A4	0.03	0.07	0.44	0.659	0.866
DLBD	OPC	SLC22A4	0.25	0.07	3.38	0.00073	0.108
DLBD	Oligo	SLC22A4	-0.12	0.07	-1.60	0.11	0.281
DLBD	Astro	SLC22A5	-0.06	0.05	-1.18	0.236	0.439
DLBD	EN_L2_3_IT	SLC22A5	-0.01	0.04	-0.20	0.841	0.939
DLBD	EN_L3_5_IT_1	SLC22A5	-0.10	0.09	-1.22	0.224	0.555
DLBD	EN_L3_5_IT_2	SLC22A5	-0.01	0.06	-0.22	0.824	0.936
DLBD	EN_L3_5_IT_3	SLC22A5	-0.03	0.06	-0.50	0.616	0.816
DLBD	EN_L5_6_NP	SLC22A5	0.03	0.10	0.34	0.734	0.934
DLBD	EN_L5_ET	SLC22A5	0.77	0.74	1.03	0.304	0.865
DLBD	EN_L6B	SLC22A5	0.00	0.12	0.01	0.988	0.998
DLBD	EN_L6_CT	SLC22A5	-0.01	0.09	-0.07	0.947	0.985
DLBD	EN_L6_IT_1	SLC22A5	-0.01	0.09	-0.12	0.903	0.985
DLBD	EN_L6_IT_2	SLC22A5	0.18	0.11	1.67	0.0948	0.508
DLBD	Endo	SLC22A5	-0.46	0.17	-2.68	0.00746	0.288
DLBD	IN_ADARB2	SLC22A5	-0.06	0.08	-0.77	0.443	0.85
DLBD	IN_LAMP5_LHX6	SLC22A5	0.05	0.10	0.48	0.634	0.904
DLBD	IN_LAMP5_RELN	SLC22A5	-0.00	0.08	-0.05	0.961	0.991
DLBD	IN_PVALB	SLC22A5	0.06	0.06	1.09	0.278	0.617
DLBD	IN_PVALB_CHC	SLC22A5	-0.04	0.12	-0.30	0.764	0.954
DLBD	IN_SST	SLC22A5	0.04	0.07	0.64	0.521	0.836
DLBD	IN_VIP	SLC22A5	-0.03	0.05	-0.56	0.575	0.823
DLBD	OPC	SLC22A5	0.05	0.08	0.65	0.519	0.881
DLBD	Oligo	SLC22A5	-0.24	0.08	-2.99	0.0028	0.0208
DLBD	Astro	SLC22A6	-0.15	0.15	-1.01	0.314	0.525
DLBD	EN_L2_3_IT	SLC22A6	-0.13	0.11	-1.10	0.271	0.571
DLBD	EN_L3_5_IT_1	SLC22A6	-0.06	0.14	-0.42	0.677	0.886
DLBD	EN_L3_5_IT_2	SLC22A6	-0.14	0.09	-1.52	0.13	0.411
DLBD	EN_L3_5_IT_3	SLC22A6	-0.18	0.10	-1.77	0.077	0.265
DLBD	EN_L6B	SLC22A6	-0.11	0.16	-0.65	0.515	0.824
DLBD	EN_L6_IT_1	SLC22A6	6.27	4.58	1.37	0.171	0.675
DLBD	Oligo	SLC22A6	0.09	0.11	0.83	0.407	0.632
DLBD	EN_L2_3_IT	SLC22A7	0.06	0.11	0.50	0.618	0.823
DLBD	EN_L2_3_IT	SLC22A8	-0.20	0.13	-1.53	0.125	0.391
DLBD	EN_L3_5_IT_1	SLC22A8	-0.14	0.15	-0.95	0.341	0.676
DLBD	EN_L3_5_IT_2	SLC22A8	-0.22	0.10	-2.12	0.0338	0.203
DLBD	EN_L3_5_IT_3	SLC22A8	-0.21	0.11	-1.89	0.0593	0.227
DLBD	EN_L5_6_NP	SLC22A8	0.03	0.16	0.17	0.867	0.971
DLBD	EN_L6B	SLC22A8	-0.02	0.18	-0.08	0.933	0.985
DLBD	EN_L6_CT	SLC22A8	-0.21	0.17	-1.23	0.219	0.579
DLBD	EN_L6_IT_1	SLC22A8	-0.22	0.17	-1.28	0.2	0.708
DLBD	Oligo	SLC22A8	-0.13	0.13	-0.99	0.324	0.553
DLBD	EN_L2_3_IT	SLC22A9	-0.04	0.08	-0.49	0.625	0.827
DLBD	EN_L3_5_IT_1	SLC22A9	0.20	0.12	1.56	0.118	0.406
DLBD	EN_L3_5_IT_2	SLC22A9	-0.04	0.06	-0.66	0.51	0.785
DLBD	EN_L3_5_IT_3	SLC22A9	-0.05	0.07	-0.63	0.526	0.758
DLBD	EN_L5_6_NP	SLC22A9	-2.35	1.19	-1.98	0.0479	0.386
DLBD	EN_L6B	SLC22A9	0.03	0.15	0.19	0.849	0.956
DLBD	EN_L6_CT	SLC22A9	-0.14	0.15	-0.88	0.379	0.729
DLBD	EN_L6_IT_1	SLC22A9	-0.08	0.13	-0.65	0.513	0.888
DLBD	Oligo	SLC22A9	0.05	0.14	0.34	0.731	0.867
DLBD	EN_L2_3_IT	SLC23A1	-1.61	0.96	-1.67	0.0945	0.342
DLBD	Oligo	SLC23A1	0.08	0.12	0.73	0.462	0.68
DLBD	Astro	SLC23A2	-0.05	0.03	-1.48	0.14	0.316
DLBD	EN_L2_3_IT	SLC23A2	0.03	0.03	1.24	0.215	0.513
DLBD	EN_L3_5_IT_1	SLC23A2	0.07	0.04	1.74	0.0824	0.339
DLBD	EN_L3_5_IT_2	SLC23A2	0.06	0.03	1.79	0.073	0.307
DLBD	EN_L3_5_IT_3	SLC23A2	0.17	0.04	3.92	8.69e-05	0.0036
DLBD	EN_L5_6_NP	SLC23A2	0.05	0.04	1.17	0.242	0.67
DLBD	EN_L5_ET	SLC23A2	-0.17	0.45	-0.38	0.707	0.965
DLBD	EN_L6B	SLC23A2	0.09	0.05	1.76	0.0782	0.414
DLBD	EN_L6_CT	SLC23A2	0.15	0.04	3.43	0.000607	0.0285
DLBD	EN_L6_IT_1	SLC23A2	-0.02	0.05	-0.35	0.728	0.95
DLBD	EN_L6_IT_2	SLC23A2	0.05	0.05	0.89	0.372	0.775
DLBD	Endo	SLC23A2	-0.06	0.13	-0.47	0.639	0.94
DLBD	IN_ADARB2	SLC23A2	-0.01	0.04	-0.27	0.789	0.956
DLBD	IN_LAMP5_LHX6	SLC23A2	0.01	0.04	0.19	0.852	0.97
DLBD	IN_LAMP5_RELN	SLC23A2	-0.01	0.04	-0.34	0.736	0.943
DLBD	IN_PVALB	SLC23A2	0.03	0.03	1.19	0.235	0.569
DLBD	IN_PVALB_CHC	SLC23A2	0.09	0.04	2.29	0.0222	0.238
DLBD	IN_SST	SLC23A2	0.03	0.03	0.78	0.436	0.788
DLBD	IN_VIP	SLC23A2	-0.03	0.02	-1.16	0.248	0.582
DLBD	Micro	SLC23A2	-0.09	0.05	-1.85	0.065	0.363
DLBD	OPC	SLC23A2	-0.03	0.03	-0.97	0.332	0.784
DLBD	Oligo	SLC23A2	-0.06	0.04	-1.74	0.0811	0.228
DLBD	PC	SLC23A2	0.06	0.12	0.48	0.633	0.941
DLBD	PVM	SLC23A2	0.03	0.14	0.20	0.842	0.967
DLBD	VLMC	SLC23A2	0.01	0.14	0.05	0.957	0.988
DLBD	Astro	SLC24A1	-0.28	0.08	-3.41	0.000661	0.00696
DLBD	EN_L2_3_IT	SLC24A1	-0.25	0.11	-2.34	0.0193	0.149
DLBD	EN_L3_5_IT_1	SLC24A1	-0.24	0.13	-1.84	0.0664	0.3
DLBD	EN_L3_5_IT_2	SLC24A1	-0.21	0.11	-1.98	0.0474	0.243
DLBD	EN_L3_5_IT_3	SLC24A1	-0.36	0.12	-2.98	0.00292	0.0364
DLBD	EN_L6_CT	SLC24A1	-0.28	0.15	-1.90	0.0573	0.322
DLBD	EN_L6_IT_1	SLC24A1	-0.26	0.13	-1.97	0.0488	0.452
DLBD	IN_PVALB	SLC24A1	-0.15	0.11	-1.37	0.17	0.492
DLBD	IN_SST	SLC24A1	-0.37	0.13	-2.79	0.00533	0.123
DLBD	IN_VIP	SLC24A1	-0.25	0.12	-2.04	0.041	0.248
DLBD	Micro	SLC24A1	-0.25	0.12	-2.10	0.0357	0.273
DLBD	OPC	SLC24A1	0.01	0.11	0.10	0.918	0.989
DLBD	Oligo	SLC24A1	-0.19	0.09	-2.17	0.0304	0.115
DLBD	Astro	SLC24A2	0.04	0.08	0.55	0.585	0.756
DLBD	EN_L2_3_IT	SLC24A2	0.06	0.05	1.25	0.212	0.51
DLBD	EN_L3_5_IT_1	SLC24A2	0.02	0.05	0.42	0.672	0.883
DLBD	EN_L3_5_IT_2	SLC24A2	0.06	0.03	1.89	0.0588	0.274
DLBD	EN_L3_5_IT_3	SLC24A2	0.08	0.04	2.14	0.0321	0.159
DLBD	EN_L5_6_NP	SLC24A2	-0.19	0.04	-4.29	1.75e-05	0.00749
DLBD	EN_L5_ET	SLC24A2	1.72	0.54	3.16	0.00156	0.199
DLBD	EN_L6B	SLC24A2	0.04	0.05	0.83	0.407	0.763
DLBD	EN_L6_CT	SLC24A2	-0.12	0.05	-2.18	0.0294	0.236
DLBD	EN_L6_IT_1	SLC24A2	0.03	0.05	0.58	0.561	0.905
DLBD	EN_L6_IT_2	SLC24A2	0.09	0.06	1.55	0.121	0.552
DLBD	Endo	SLC24A2	-0.00	0.14	-0.00	0.998	0.998
DLBD	IN_ADARB2	SLC24A2	0.20	0.07	2.83	0.00464	0.193
DLBD	IN_LAMP5_LHX6	SLC24A2	0.15	0.07	2.17	0.0299	0.271
DLBD	IN_LAMP5_RELN	SLC24A2	0.06	0.06	0.99	0.32	0.787
DLBD	IN_PVALB	SLC24A2	0.15	0.04	3.81	0.000137	0.00658
DLBD	IN_PVALB_CHC	SLC24A2	0.17	0.07	2.24	0.0251	0.255
DLBD	IN_SST	SLC24A2	0.10	0.04	2.74	0.00606	0.13
DLBD	IN_VIP	SLC24A2	0.13	0.05	2.79	0.00519	0.0825
DLBD	Micro	SLC24A2	0.12	0.08	1.44	0.15	0.522
DLBD	OPC	SLC24A2	0.20	0.10	2.04	0.0415	0.413
DLBD	Oligo	SLC24A2	-0.01	0.04	-0.28	0.776	0.892
DLBD	PC	SLC24A2	0.24	0.14	1.68	0.0921	0.658
DLBD	VLMC	SLC24A2	0.10	0.16	0.67	0.501	0.882
DLBD	Astro	SLC24A3	0.00	0.08	0.03	0.978	0.989
DLBD	EN_L2_3_IT	SLC24A3	0.12	0.07	1.67	0.0945	0.342
DLBD	EN_L3_5_IT_1	SLC24A3	-0.29	0.11	-2.59	0.00953	0.0981
DLBD	EN_L3_5_IT_2	SLC24A3	-0.05	0.11	-0.47	0.635	0.851
DLBD	EN_L3_5_IT_3	SLC24A3	-0.03	0.09	-0.30	0.763	0.901
DLBD	EN_L5_6_NP	SLC24A3	-0.16	0.11	-1.43	0.152	0.579
DLBD	EN_L6B	SLC24A3	0.42	0.19	2.22	0.0261	0.252
DLBD	EN_L6_CT	SLC24A3	0.36	0.15	2.32	0.0203	0.195
DLBD	EN_L6_IT_1	SLC24A3	0.02	0.15	0.15	0.879	0.982
DLBD	IN_ADARB2	SLC24A3	0.09	0.07	1.29	0.197	0.71
DLBD	IN_LAMP5_LHX6	SLC24A3	0.06	0.09	0.73	0.464	0.83
DLBD	IN_LAMP5_RELN	SLC24A3	0.10	0.06	1.56	0.118	0.578
DLBD	IN_PVALB	SLC24A3	-0.08	0.08	-0.96	0.339	0.676
DLBD	IN_PVALB_CHC	SLC24A3	0.14	0.05	2.81	0.00501	0.103
DLBD	IN_SST	SLC24A3	0.01	0.07	0.20	0.842	0.958
DLBD	IN_VIP	SLC24A3	-0.08	0.04	-1.89	0.0585	0.296
DLBD	Micro	SLC24A3	0.11	0.12	0.95	0.342	0.721
DLBD	OPC	SLC24A3	0.01	0.04	0.25	0.804	0.969
DLBD	Oligo	SLC24A3	0.05	0.07	0.67	0.5	0.71
DLBD	VLMC	SLC24A3	0.25	0.32	0.79	0.429	0.841
DLBD	Astro	SLC24A4	-0.20	0.11	-1.80	0.0714	0.201
DLBD	EN_L2_3_IT	SLC24A4	0.12	0.06	2.06	0.0391	0.216
DLBD	EN_L3_5_IT_1	SLC24A4	0.17	0.12	1.40	0.163	0.477
DLBD	EN_L3_5_IT_2	SLC24A4	0.27	0.13	2.05	0.0404	0.224
DLBD	EN_L3_5_IT_3	SLC24A4	0.55	0.13	4.17	3.05e-05	0.00177
DLBD	EN_L6_IT_1	SLC24A4	0.15	0.12	1.30	0.193	0.701
DLBD	EN_L6_IT_2	SLC24A4	0.01	0.07	0.11	0.909	0.981
DLBD	IN_ADARB2	SLC24A4	0.23	0.09	2.69	0.00715	0.23
DLBD	IN_LAMP5_LHX6	SLC24A4	0.25	0.07	3.54	0.000403	0.0243
DLBD	IN_LAMP5_RELN	SLC24A4	0.20	0.13	1.56	0.119	0.579
DLBD	IN_PVALB	SLC24A4	0.54	0.12	4.53	5.91e-06	0.000742
DLBD	IN_SST	SLC24A4	0.22	0.11	1.94	0.0519	0.353
DLBD	IN_VIP	SLC24A4	0.05	0.06	0.89	0.374	0.696
DLBD	Micro	SLC24A4	0.11	0.11	0.97	0.331	0.71
DLBD	OPC	SLC24A4	-0.14	0.10	-1.35	0.177	0.66
DLBD	Oligo	SLC24A4	-0.17	0.13	-1.28	0.201	0.413
DLBD	Astro	SLC24A5	0.03	0.12	0.21	0.835	0.919
DLBD	EN_L2_3_IT	SLC24A5	-0.35	0.13	-2.63	0.00858	0.0981
DLBD	EN_L3_5_IT_1	SLC24A5	-0.29	0.13	-2.25	0.0246	0.178
DLBD	EN_L3_5_IT_2	SLC24A5	-0.30	0.13	-2.31	0.021	0.152
DLBD	EN_L3_5_IT_3	SLC24A5	-0.32	0.13	-2.51	0.0122	0.0891
DLBD	EN_L5_6_NP	SLC24A5	-0.25	0.13	-1.84	0.0659	0.437
DLBD	EN_L5_ET	SLC24A5	-1.50	0.57	-2.61	0.00908	0.34
DLBD	EN_L6B	SLC24A5	-0.23	0.16	-1.41	0.16	0.554
DLBD	EN_L6_CT	SLC24A5	-0.34	0.17	-2.04	0.0418	0.276
DLBD	EN_L6_IT_1	SLC24A5	-0.26	0.16	-1.66	0.0962	0.573
DLBD	EN_L6_IT_2	SLC24A5	-0.30	0.19	-1.58	0.114	0.545
DLBD	IN_ADARB2	SLC24A5	-0.23	0.14	-1.63	0.104	0.593
DLBD	IN_LAMP5_LHX6	SLC24A5	-0.13	0.15	-0.86	0.388	0.788
DLBD	IN_LAMP5_RELN	SLC24A5	-0.09	0.13	-0.67	0.5	0.876
DLBD	IN_PVALB	SLC24A5	-0.21	0.12	-1.79	0.0737	0.331
DLBD	IN_PVALB_CHC	SLC24A5	-0.10	0.14	-0.75	0.456	0.836
DLBD	IN_SST	SLC24A5	-0.21	0.14	-1.53	0.127	0.513
DLBD	IN_VIP	SLC24A5	-0.25	0.13	-1.92	0.0549	0.286
DLBD	OPC	SLC24A5	-0.03	0.12	-0.22	0.828	0.973
DLBD	Oligo	SLC24A5	-0.16	0.10	-1.57	0.117	0.292
DLBD	Astro	SLC25A1	-0.02	0.07	-0.34	0.734	0.858
DLBD	EN_L2_3_IT	SLC25A1	0.11	0.06	1.72	0.0861	0.327
DLBD	EN_L3_5_IT_1	SLC25A1	0.15	0.12	1.28	0.2	0.526
DLBD	EN_L3_5_IT_2	SLC25A1	0.04	0.09	0.47	0.636	0.851
DLBD	EN_L3_5_IT_3	SLC25A1	0.07	0.10	0.74	0.459	0.712
DLBD	EN_L6_IT_1	SLC25A1	1.69	4.23	0.40	0.689	0.941
DLBD	IN_LAMP5_RELN	SLC25A1	0.02	0.11	0.21	0.833	0.969
DLBD	IN_PVALB	SLC25A1	-0.04	0.08	-0.50	0.615	0.864
DLBD	IN_SST	SLC25A1	0.04	0.10	0.42	0.677	0.903
DLBD	IN_VIP	SLC25A1	0.08	0.08	1.02	0.309	0.639
DLBD	Micro	SLC25A1	-0.16	0.11	-1.44	0.15	0.521
DLBD	OPC	SLC25A1	0.02	0.08	0.27	0.789	0.965
DLBD	Oligo	SLC25A1	0.08	0.05	1.50	0.133	0.318
DLBD	Astro	SLC25A10	-0.30	0.12	-2.44	0.0149	0.0688
DLBD	EN_L2_3_IT	SLC25A10	-0.13	0.11	-1.17	0.241	0.539
DLBD	Oligo	SLC25A10	-0.29	0.12	-2.39	0.0168	0.0758
DLBD	Astro	SLC25A11	0.03	0.06	0.58	0.559	0.736
DLBD	EN_L2_3_IT	SLC25A11	0.01	0.06	0.21	0.837	0.938
DLBD	EN_L3_5_IT_1	SLC25A11	-0.13	0.11	-1.23	0.219	0.548
DLBD	EN_L3_5_IT_2	SLC25A11	0.01	0.08	0.12	0.907	0.966
DLBD	EN_L3_5_IT_3	SLC25A11	0.05	0.08	0.56	0.572	0.786
DLBD	EN_L5_6_NP	SLC25A11	-0.04	1.34	-0.03	0.976	0.996
DLBD	EN_L6_CT	SLC25A11	2.33	1.52	1.54	0.125	0.459
DLBD	EN_L6_IT_1	SLC25A11	0.07	0.11	0.59	0.557	0.902
DLBD	IN_ADARB2	SLC25A11	0.07	0.11	0.64	0.52	0.884
DLBD	IN_LAMP5_RELN	SLC25A11	-0.09	0.10	-0.89	0.375	0.818
DLBD	IN_PVALB	SLC25A11	0.02	0.07	0.30	0.765	0.93
DLBD	IN_SST	SLC25A11	-0.08	0.09	-0.82	0.412	0.772
DLBD	IN_VIP	SLC25A11	-0.02	0.07	-0.34	0.737	0.907
DLBD	Micro	SLC25A11	0.14	0.10	1.47	0.142	0.513
DLBD	OPC	SLC25A11	0.15	0.07	2.13	0.033	0.385
DLBD	Oligo	SLC25A11	-0.02	0.04	-0.42	0.678	0.832
DLBD	Adaptive	SLC25A12	-0.21	0.20	-1.10	0.273	0.99
DLBD	Astro	SLC25A12	-0.07	0.03	-2.43	0.0153	0.07
DLBD	EN_L2_3_IT	SLC25A12	0.02	0.02	0.94	0.346	0.64
DLBD	EN_L3_5_IT_1	SLC25A12	-0.01	0.03	-0.22	0.827	0.946
DLBD	EN_L3_5_IT_2	SLC25A12	0.00	0.03	0.00	0.996	0.998
DLBD	EN_L3_5_IT_3	SLC25A12	0.04	0.03	1.48	0.14	0.377
DLBD	EN_L5_6_NP	SLC25A12	0.04	0.03	1.19	0.236	0.663
DLBD	EN_L5_ET	SLC25A12	0.06	0.37	0.16	0.873	0.986
DLBD	EN_L6B	SLC25A12	0.09	0.04	2.14	0.0325	0.279
DLBD	EN_L6_CT	SLC25A12	0.02	0.03	0.70	0.484	0.795
DLBD	EN_L6_IT_1	SLC25A12	0.01	0.04	0.39	0.7	0.944
DLBD	EN_L6_IT_2	SLC25A12	0.04	0.04	1.06	0.287	0.723
DLBD	Endo	SLC25A12	0.01	0.14	0.07	0.941	0.993
DLBD	IN_ADARB2	SLC25A12	0.01	0.03	0.32	0.752	0.949
DLBD	IN_LAMP5_LHX6	SLC25A12	-0.04	0.04	-0.89	0.372	0.777
DLBD	IN_LAMP5_RELN	SLC25A12	0.03	0.03	0.98	0.329	0.794
DLBD	IN_PVALB	SLC25A12	0.06	0.03	2.51	0.012	0.121
DLBD	IN_PVALB_CHC	SLC25A12	-0.00	0.04	-0.11	0.914	0.988
DLBD	IN_SST	SLC25A12	0.09	0.03	3.17	0.00152	0.0659
DLBD	IN_VIP	SLC25A12	-0.01	0.02	-0.47	0.641	0.858
DLBD	Micro	SLC25A12	0.04	0.05	0.90	0.37	0.736
DLBD	OPC	SLC25A12	0.01	0.02	0.21	0.832	0.973
DLBD	Oligo	SLC25A12	-0.00	0.03	-0.11	0.91	0.96
DLBD	PC	SLC25A12	-0.19	0.11	-1.78	0.0753	0.628
DLBD	VLMC	SLC25A12	-0.00	0.11	-0.02	0.985	0.995
DLBD	Astro	SLC25A13	-0.04	0.03	-1.29	0.197	0.392
DLBD	EN_L2_3_IT	SLC25A13	-0.00	0.04	-0.05	0.958	0.986
DLBD	EN_L3_5_IT_1	SLC25A13	-0.06	0.06	-1.04	0.299	0.637
DLBD	EN_L3_5_IT_2	SLC25A13	0.01	0.05	0.19	0.85	0.944
DLBD	EN_L3_5_IT_3	SLC25A13	0.02	0.05	0.35	0.723	0.88
DLBD	EN_L5_6_NP	SLC25A13	0.07	0.08	0.89	0.373	0.759
DLBD	EN_L5_ET	SLC25A13	-0.02	0.74	-0.03	0.976	0.996
DLBD	EN_L6B	SLC25A13	0.15	0.11	1.44	0.151	0.539
DLBD	EN_L6_CT	SLC25A13	0.17	0.09	1.97	0.049	0.301
DLBD	EN_L6_IT_1	SLC25A13	0.04	0.09	0.50	0.616	0.921
DLBD	EN_L6_IT_2	SLC25A13	-0.08	0.09	-0.95	0.344	0.759
DLBD	Endo	SLC25A13	0.06	0.13	0.50	0.614	0.935
DLBD	IN_ADARB2	SLC25A13	-0.08	0.07	-1.19	0.236	0.741
DLBD	IN_LAMP5_LHX6	SLC25A13	0.00	0.09	0.01	0.995	0.999
DLBD	IN_LAMP5_RELN	SLC25A13	-0.05	0.07	-0.76	0.449	0.858
DLBD	IN_PVALB	SLC25A13	0.00	0.04	0.01	0.995	0.998
DLBD	IN_PVALB_CHC	SLC25A13	-0.05	0.06	-0.81	0.421	0.813
DLBD	IN_SST	SLC25A13	-0.00	0.07	-0.07	0.942	0.984
DLBD	IN_VIP	SLC25A13	0.05	0.03	1.43	0.154	0.468
DLBD	Micro	SLC25A13	0.02	0.04	0.52	0.605	0.869
DLBD	OPC	SLC25A13	-0.03	0.04	-0.82	0.41	0.828
DLBD	Oligo	SLC25A13	-0.11	0.05	-2.34	0.0195	0.0842
DLBD	PC	SLC25A13	0.06	0.11	0.54	0.59	0.923
DLBD	PVM	SLC25A13	-0.05	0.11	-0.46	0.648	0.906
DLBD	VLMC	SLC25A13	-0.04	0.10	-0.41	0.68	0.929
DLBD	Astro	SLC25A14	-0.02	0.06	-0.28	0.781	0.887
DLBD	EN_L2_3_IT	SLC25A14	-0.03	0.03	-1.01	0.314	0.611
DLBD	EN_L3_5_IT_1	SLC25A14	-0.10	0.08	-1.32	0.188	0.511
DLBD	EN_L3_5_IT_2	SLC25A14	-0.03	0.05	-0.58	0.564	0.814
DLBD	EN_L3_5_IT_3	SLC25A14	-0.07	0.05	-1.41	0.159	0.405
DLBD	EN_L5_6_NP	SLC25A14	0.04	0.11	0.33	0.744	0.937
DLBD	EN_L6B	SLC25A14	-0.14	0.10	-1.32	0.185	0.579
DLBD	EN_L6_CT	SLC25A14	-0.13	0.08	-1.58	0.114	0.444
DLBD	EN_L6_IT_1	SLC25A14	0.05	0.09	0.58	0.563	0.905
DLBD	EN_L6_IT_2	SLC25A14	-0.08	0.09	-0.85	0.397	0.782
DLBD	IN_ADARB2	SLC25A14	-0.06	0.10	-0.60	0.546	0.891
DLBD	IN_LAMP5_LHX6	SLC25A14	0.01	0.11	0.12	0.901	0.978
DLBD	IN_LAMP5_RELN	SLC25A14	-0.05	0.08	-0.57	0.571	0.903
DLBD	IN_PVALB	SLC25A14	0.00	0.06	0.00	0.997	0.998
DLBD	IN_PVALB_CHC	SLC25A14	0.01	1.03	0.01	0.995	0.999
DLBD	IN_SST	SLC25A14	-0.07	0.06	-1.16	0.246	0.651
DLBD	IN_VIP	SLC25A14	-0.04	0.05	-0.79	0.429	0.736
DLBD	Micro	SLC25A14	0.10	0.10	0.92	0.357	0.726
DLBD	OPC	SLC25A14	-0.20	0.08	-2.72	0.00655	0.238
DLBD	Oligo	SLC25A14	-0.08	0.05	-1.45	0.147	0.34
DLBD	Astro	SLC25A15	0.01	0.07	0.14	0.886	0.944
DLBD	EN_L2_3_IT	SLC25A15	-0.16	0.09	-1.76	0.0789	0.313
DLBD	EN_L3_5_IT_2	SLC25A15	-0.17	0.12	-1.44	0.149	0.44
DLBD	EN_L3_5_IT_3	SLC25A15	-0.33	0.11	-3.00	0.00267	0.0344
DLBD	EN_L6_IT_1	SLC25A15	3.42	4.50	0.76	0.447	0.866
DLBD	IN_PVALB	SLC25A15	-0.09	0.08	-1.04	0.298	0.638
DLBD	IN_SST	SLC25A15	-0.25	0.12	-2.10	0.0359	0.301
DLBD	IN_VIP	SLC25A15	-0.15	0.09	-1.77	0.0771	0.34
DLBD	OPC	SLC25A15	0.11	0.07	1.61	0.108	0.582
DLBD	Oligo	SLC25A15	-0.04	0.09	-0.50	0.618	0.795
DLBD	Astro	SLC25A16	0.08	0.04	1.87	0.061	0.18
DLBD	EN_L2_3_IT	SLC25A16	-0.04	0.03	-1.41	0.159	0.443
DLBD	EN_L3_5_IT_1	SLC25A16	-0.08	0.05	-1.64	0.1	0.375
DLBD	EN_L3_5_IT_2	SLC25A16	-0.05	0.04	-1.51	0.132	0.413
DLBD	EN_L3_5_IT_3	SLC25A16	-0.01	0.04	-0.36	0.718	0.878
DLBD	EN_L5_6_NP	SLC25A16	-0.02	0.06	-0.38	0.705	0.923
DLBD	EN_L5_ET	SLC25A16	0.59	0.56	1.05	0.294	0.855
DLBD	EN_L6B	SLC25A16	-0.10	0.06	-1.78	0.0755	0.408
DLBD	EN_L6_CT	SLC25A16	-0.05	0.05	-1.04	0.3	0.665
DLBD	EN_L6_IT_1	SLC25A16	-0.08	0.05	-1.54	0.123	0.617
DLBD	EN_L6_IT_2	SLC25A16	-0.14	0.06	-2.27	0.0235	0.293
DLBD	Endo	SLC25A16	-0.14	0.84	-0.16	0.872	0.985
DLBD	IN_ADARB2	SLC25A16	-0.00	0.05	-0.07	0.945	0.988
DLBD	IN_LAMP5_LHX6	SLC25A16	-0.02	0.06	-0.31	0.753	0.938
DLBD	IN_LAMP5_RELN	SLC25A16	-0.05	0.06	-0.78	0.435	0.851
DLBD	IN_PVALB	SLC25A16	-0.04	0.04	-0.95	0.343	0.68
DLBD	IN_PVALB_CHC	SLC25A16	-0.01	0.07	-0.18	0.859	0.976
DLBD	IN_SST	SLC25A16	0.02	0.05	0.42	0.674	0.902
DLBD	IN_VIP	SLC25A16	-0.00	0.03	-0.12	0.905	0.965
DLBD	Micro	SLC25A16	0.03	0.05	0.50	0.619	0.876
DLBD	OPC	SLC25A16	0.03	0.04	0.81	0.416	0.831
DLBD	Oligo	SLC25A16	0.06	0.03	1.76	0.0784	0.223
DLBD	PC	SLC25A16	0.23	0.75	0.31	0.76	0.977
DLBD	VLMC	SLC25A16	0.29	0.14	2.13	0.0333	0.454
DLBD	Astro	SLC25A17	0.08	0.04	1.85	0.0647	0.188
DLBD	EN_L2_3_IT	SLC25A17	-0.10	0.04	-2.27	0.0235	0.165
DLBD	EN_L3_5_IT_1	SLC25A17	0.08	0.10	0.80	0.422	0.736
DLBD	EN_L3_5_IT_2	SLC25A17	-0.11	0.06	-1.88	0.0601	0.278
DLBD	EN_L3_5_IT_3	SLC25A17	-0.05	0.06	-0.93	0.353	0.62
DLBD	EN_L5_6_NP	SLC25A17	0.09	0.08	1.13	0.26	0.686
DLBD	EN_L5_ET	SLC25A17	0.14	0.82	0.17	0.867	0.985
DLBD	EN_L6B	SLC25A17	-0.02	0.09	-0.20	0.845	0.954
DLBD	EN_L6_CT	SLC25A17	-0.17	0.08	-2.24	0.025	0.217
DLBD	EN_L6_IT_1	SLC25A17	-0.16	0.11	-1.51	0.131	0.623
DLBD	EN_L6_IT_2	SLC25A17	-0.01	0.11	-0.05	0.962	0.991
DLBD	Endo	SLC25A17	-0.48	0.95	-0.51	0.612	0.935
DLBD	IN_ADARB2	SLC25A17	-0.02	0.08	-0.27	0.786	0.956
DLBD	IN_LAMP5_LHX6	SLC25A17	0.07	0.08	0.97	0.333	0.746
DLBD	IN_LAMP5_RELN	SLC25A17	0.09	0.07	1.28	0.201	0.693
DLBD	IN_PVALB	SLC25A17	0.02	0.05	0.41	0.679	0.894
DLBD	IN_PVALB_CHC	SLC25A17	0.06	0.08	0.76	0.446	0.829
DLBD	IN_SST	SLC25A17	0.08	0.06	1.36	0.175	0.579
DLBD	IN_VIP	SLC25A17	-0.00	0.05	-0.01	0.992	0.997
DLBD	Micro	SLC25A17	0.08	0.07	1.26	0.209	0.593
DLBD	OPC	SLC25A17	0.04	0.05	0.89	0.373	0.811
DLBD	Oligo	SLC25A17	0.05	0.04	1.23	0.219	0.436
DLBD	PC	SLC25A17	0.35	0.75	0.47	0.64	0.941
DLBD	Astro	SLC25A18	0.12	0.06	1.82	0.0684	0.195
DLBD	EN_L2_3_IT	SLC25A18	0.19	0.07	2.75	0.00602	0.0826
DLBD	EN_L3_5_IT_1	SLC25A18	0.36	0.68	0.53	0.594	0.846
DLBD	EN_L3_5_IT_2	SLC25A18	0.28	0.09	3.08	0.00207	0.036
DLBD	EN_L3_5_IT_3	SLC25A18	0.24	0.09	2.59	0.00946	0.0765
DLBD	EN_L6_IT_1	SLC25A18	-4.58	4.12	-1.11	0.267	0.77
DLBD	IN_ADARB2	SLC25A18	0.08	0.80	0.11	0.916	0.983
DLBD	IN_PVALB	SLC25A18	0.12	0.09	1.45	0.148	0.462
DLBD	IN_SST	SLC25A18	0.10	0.12	0.84	0.4	0.764
DLBD	IN_VIP	SLC25A18	0.20	0.10	2.05	0.0402	0.246
DLBD	Micro	SLC25A18	0.03	0.12	0.28	0.782	0.943
DLBD	OPC	SLC25A18	0.17	0.07	2.27	0.023	0.341
DLBD	Oligo	SLC25A18	0.28	0.08	3.29	0.000992	0.0096
DLBD	Astro	SLC25A19	0.24	0.09	2.74	0.00622	0.0364
DLBD	EN_L2_3_IT	SLC25A19	0.01	0.07	0.10	0.917	0.972
DLBD	EN_L3_5_IT_2	SLC25A19	-0.01	0.11	-0.11	0.912	0.967
DLBD	EN_L3_5_IT_3	SLC25A19	0.14	0.09	1.49	0.135	0.368
DLBD	EN_L6_IT_1	SLC25A19	-0.11	5.34	-0.02	0.983	0.996
DLBD	IN_PVALB	SLC25A19	0.01	0.10	0.08	0.935	0.983
DLBD	IN_VIP	SLC25A19	-0.03	0.11	-0.30	0.764	0.916
DLBD	Micro	SLC25A19	0.18	0.13	1.37	0.172	0.548
DLBD	Oligo	SLC25A19	0.18	0.06	3.02	0.00252	0.0192
DLBD	Astro	SLC25A20	0.01	0.06	0.11	0.912	0.958
DLBD	EN_L2_3_IT	SLC25A20	-0.06	0.08	-0.78	0.437	0.709
DLBD	EN_L3_5_IT_2	SLC25A20	-0.02	0.10	-0.17	0.861	0.949
DLBD	EN_L3_5_IT_3	SLC25A20	0.02	0.10	0.26	0.795	0.916
DLBD	EN_L6_IT_1	SLC25A20	2.58	4.27	0.60	0.546	0.9
DLBD	IN_PVALB	SLC25A20	0.11	0.09	1.34	0.181	0.506
DLBD	IN_SST	SLC25A20	-0.01	0.12	-0.10	0.924	0.98
DLBD	IN_VIP	SLC25A20	0.00	0.09	0.01	0.99	0.997
DLBD	Micro	SLC25A20	-0.24	0.13	-1.80	0.0721	0.384
DLBD	OPC	SLC25A20	-0.16	0.10	-1.56	0.118	0.595
DLBD	Oligo	SLC25A20	-0.04	0.07	-0.63	0.53	0.731
DLBD	Astro	SLC25A21	-0.04	0.10	-0.36	0.718	0.847
DLBD	EN_L2_3_IT	SLC25A21	-0.01	0.08	-0.14	0.888	0.961
DLBD	EN_L3_5_IT_1	SLC25A21	0.11	0.13	0.86	0.389	0.715
DLBD	EN_L3_5_IT_2	SLC25A21	0.01	0.09	0.14	0.887	0.958
DLBD	EN_L3_5_IT_3	SLC25A21	0.04	0.10	0.35	0.724	0.881
DLBD	EN_L5_6_NP	SLC25A21	0.05	0.17	0.29	0.772	0.945
DLBD	EN_L6B	SLC25A21	0.15	0.16	0.99	0.323	0.703
DLBD	EN_L6_CT	SLC25A21	0.17	0.11	1.50	0.133	0.469
DLBD	EN_L6_IT_1	SLC25A21	-0.06	0.13	-0.48	0.632	0.925
DLBD	EN_L6_IT_2	SLC25A21	0.11	0.15	0.72	0.47	0.82
DLBD	IN_ADARB2	SLC25A21	0.11	0.12	0.91	0.362	0.813
DLBD	IN_LAMP5_LHX6	SLC25A21	0.15	0.14	1.07	0.284	0.704
DLBD	IN_LAMP5_RELN	SLC25A21	-0.29	0.15	-1.92	0.0543	0.437
DLBD	IN_PVALB	SLC25A21	0.03	0.10	0.30	0.763	0.929
DLBD	IN_SST	SLC25A21	0.07	0.09	0.74	0.462	0.802
DLBD	IN_VIP	SLC25A21	0.02	0.09	0.26	0.791	0.928
DLBD	Micro	SLC25A21	0.14	0.16	0.92	0.357	0.726
DLBD	OPC	SLC25A21	-0.07	0.08	-0.84	0.403	0.825
DLBD	Oligo	SLC25A21	-0.03	0.06	-0.52	0.6	0.782
DLBD	PC	SLC25A21	0.02	1.26	0.02	0.987	1
DLBD	Astro	SLC25A22	-0.17	0.08	-2.24	0.0253	0.0996
DLBD	EN_L2_3_IT	SLC25A22	-0.02	0.06	-0.30	0.766	0.901
DLBD	EN_L3_5_IT_1	SLC25A22	-0.01	0.09	-0.09	0.929	0.979
DLBD	EN_L3_5_IT_2	SLC25A22	0.04	0.07	0.59	0.556	0.811
DLBD	EN_L3_5_IT_3	SLC25A22	-0.02	0.07	-0.24	0.814	0.926
DLBD	EN_L5_6_NP	SLC25A22	0.10	0.12	0.86	0.387	0.768
DLBD	EN_L6B	SLC25A22	0.10	0.12	0.81	0.418	0.771
DLBD	EN_L6_CT	SLC25A22	0.04	0.10	0.38	0.706	0.895
DLBD	EN_L6_IT_1	SLC25A22	-0.02	0.10	-0.15	0.884	0.983
DLBD	EN_L6_IT_2	SLC25A22	0.08	0.13	0.61	0.539	0.858
DLBD	IN_ADARB2	SLC25A22	-0.04	0.11	-0.36	0.716	0.941
DLBD	IN_LAMP5_LHX6	SLC25A22	-0.13	0.12	-1.03	0.301	0.719
DLBD	IN_LAMP5_RELN	SLC25A22	-0.15	0.11	-1.42	0.157	0.639
DLBD	IN_PVALB	SLC25A22	0.03	0.08	0.37	0.712	0.909
DLBD	IN_SST	SLC25A22	0.15	0.09	1.77	0.0766	0.422
DLBD	IN_VIP	SLC25A22	0.00	0.08	0.02	0.983	0.994
DLBD	OPC	SLC25A22	0.03	0.09	0.30	0.764	0.959
DLBD	Oligo	SLC25A22	0.02	0.09	0.28	0.781	0.894
DLBD	Astro	SLC25A23	0.10	0.05	1.89	0.0587	0.176
DLBD	EN_L2_3_IT	SLC25A23	0.08	0.04	1.82	0.0691	0.293
DLBD	EN_L3_5_IT_1	SLC25A23	0.13	0.07	1.81	0.0699	0.311
DLBD	EN_L3_5_IT_2	SLC25A23	0.18	0.06	3.06	0.00219	0.0372
DLBD	EN_L3_5_IT_3	SLC25A23	0.13	0.05	2.72	0.00656	0.0608
DLBD	EN_L5_6_NP	SLC25A23	0.02	0.08	0.25	0.8	0.951
DLBD	EN_L5_ET	SLC25A23	1.08	0.87	1.25	0.212	0.803
DLBD	EN_L6B	SLC25A23	-0.03	0.08	-0.36	0.715	0.911
DLBD	EN_L6_CT	SLC25A23	-0.00	0.07	-0.05	0.963	0.99
DLBD	EN_L6_IT_1	SLC25A23	0.10	0.08	1.37	0.172	0.677
DLBD	EN_L6_IT_2	SLC25A23	0.06	0.10	0.59	0.558	0.868
DLBD	IN_ADARB2	SLC25A23	0.07	0.08	0.91	0.36	0.813
DLBD	IN_LAMP5_LHX6	SLC25A23	0.10	0.09	1.12	0.262	0.687
DLBD	IN_LAMP5_RELN	SLC25A23	0.03	0.08	0.35	0.726	0.941
DLBD	IN_PVALB	SLC25A23	0.04	0.06	0.79	0.429	0.747
DLBD	IN_PVALB_CHC	SLC25A23	-0.15	0.11	-1.42	0.156	0.583
DLBD	IN_SST	SLC25A23	-0.05	0.06	-0.91	0.364	0.742
DLBD	IN_VIP	SLC25A23	0.03	0.05	0.60	0.55	0.81
DLBD	OPC	SLC25A23	0.13	0.06	2.20	0.0281	0.364
DLBD	Oligo	SLC25A23	0.13	0.05	2.88	0.00396	0.0268
DLBD	Astro	SLC25A24	0.10	0.10	1.08	0.281	0.491
DLBD	EN_L2_3_IT	SLC25A24	0.06	0.04	1.54	0.123	0.388
DLBD	EN_L3_5_IT_1	SLC25A24	0.12	0.06	1.86	0.0633	0.293
DLBD	EN_L3_5_IT_2	SLC25A24	0.11	0.05	2.16	0.0304	0.191
DLBD	EN_L3_5_IT_3	SLC25A24	-0.02	0.06	-0.31	0.757	0.898
DLBD	EN_L5_6_NP	SLC25A24	0.17	0.11	1.64	0.101	0.505
DLBD	EN_L5_ET	SLC25A24	-0.60	0.73	-0.82	0.411	0.899
DLBD	EN_L6B	SLC25A24	0.14	0.10	1.37	0.172	0.569
DLBD	EN_L6_CT	SLC25A24	-0.03	0.08	-0.31	0.756	0.915
DLBD	EN_L6_IT_1	SLC25A24	-0.01	0.09	-0.13	0.897	0.984
DLBD	EN_L6_IT_2	SLC25A24	0.01	0.08	0.11	0.91	0.981
DLBD	Endo	SLC25A24	0.09	0.14	0.70	0.485	0.896
DLBD	IN_ADARB2	SLC25A24	-0.16	0.11	-1.43	0.152	0.663
DLBD	IN_LAMP5_LHX6	SLC25A24	0.13	0.09	1.40	0.161	0.573
DLBD	IN_LAMP5_RELN	SLC25A24	0.07	0.12	0.59	0.554	0.895
DLBD	IN_PVALB	SLC25A24	0.07	0.06	1.12	0.263	0.601
DLBD	IN_PVALB_CHC	SLC25A24	0.11	0.13	0.88	0.378	0.783
DLBD	IN_SST	SLC25A24	0.18	0.08	2.39	0.017	0.22
DLBD	IN_VIP	SLC25A24	0.10	0.07	1.43	0.152	0.466
DLBD	Micro	SLC25A24	0.09	0.08	1.13	0.26	0.64
DLBD	OPC	SLC25A24	-0.06	0.09	-0.69	0.493	0.867
DLBD	Oligo	SLC25A24	-0.05	0.07	-0.62	0.532	0.732
DLBD	PC	SLC25A24	-0.02	0.13	-0.18	0.854	0.985
DLBD	VLMC	SLC25A24	0.11	0.13	0.82	0.411	0.833
DLBD	Astro	SLC25A25	-0.01	0.06	-0.23	0.816	0.908
DLBD	EN_L2_3_IT	SLC25A25	-0.07	0.06	-1.11	0.268	0.569
DLBD	EN_L3_5_IT_1	SLC25A25	-0.10	0.08	-1.29	0.195	0.522
DLBD	EN_L3_5_IT_2	SLC25A25	-0.07	0.08	-0.89	0.372	0.682
DLBD	EN_L3_5_IT_3	SLC25A25	-0.00	0.06	-0.01	0.994	0.998
DLBD	EN_L5_6_NP	SLC25A25	-0.00	0.10	-0.03	0.98	0.997
DLBD	EN_L6B	SLC25A25	-0.03	0.13	-0.24	0.811	0.945
DLBD	EN_L6_CT	SLC25A25	-0.21	0.11	-1.94	0.0527	0.309
DLBD	EN_L6_IT_1	SLC25A25	-0.09	0.10	-0.83	0.407	0.85
DLBD	EN_L6_IT_2	SLC25A25	-0.13	0.12	-1.06	0.288	0.723
DLBD	Endo	SLC25A25	-1.93	1.13	-1.72	0.0859	0.633
DLBD	IN_ADARB2	SLC25A25	-0.07	0.09	-0.79	0.43	0.845
DLBD	IN_LAMP5_LHX6	SLC25A25	-0.01	0.10	-0.06	0.952	0.99
DLBD	IN_LAMP5_RELN	SLC25A25	0.01	0.08	0.15	0.881	0.979
DLBD	IN_PVALB	SLC25A25	-0.07	0.05	-1.25	0.212	0.542
DLBD	IN_PVALB_CHC	SLC25A25	-0.04	0.10	-0.38	0.702	0.933
DLBD	IN_SST	SLC25A25	-0.06	0.08	-0.75	0.452	0.797
DLBD	IN_VIP	SLC25A25	0.02	0.05	0.34	0.732	0.905
DLBD	Micro	SLC25A25	-0.03	0.08	-0.41	0.681	0.902
DLBD	OPC	SLC25A25	0.01	0.05	0.11	0.913	0.989
DLBD	Oligo	SLC25A25	0.04	0.07	0.54	0.591	0.776
DLBD	PC	SLC25A25	2.55	0.96	2.67	0.00769	0.308
DLBD	Adaptive	SLC25A26	-0.15	0.19	-0.82	0.414	0.99
DLBD	Astro	SLC25A26	-0.10	0.04	-2.31	0.0208	0.0872
DLBD	EN_L2_3_IT	SLC25A26	-0.01	0.02	-0.43	0.664	0.848
DLBD	EN_L3_5_IT_1	SLC25A26	-0.02	0.05	-0.48	0.634	0.866
DLBD	EN_L3_5_IT_2	SLC25A26	0.05	0.03	1.60	0.109	0.377
DLBD	EN_L3_5_IT_3	SLC25A26	0.03	0.04	0.71	0.477	0.724
DLBD	EN_L5_6_NP	SLC25A26	-0.10	0.05	-1.83	0.0666	0.438
DLBD	EN_L5_ET	SLC25A26	-1.15	0.51	-2.26	0.0241	0.476
DLBD	EN_L6B	SLC25A26	0.04	0.05	0.73	0.467	0.8
DLBD	EN_L6_CT	SLC25A26	0.06	0.05	1.31	0.191	0.547
DLBD	EN_L6_IT_1	SLC25A26	0.04	0.05	0.70	0.487	0.881
DLBD	EN_L6_IT_2	SLC25A26	0.06	0.06	1.08	0.281	0.72
DLBD	Endo	SLC25A26	-0.10	0.15	-0.65	0.513	0.908
DLBD	IN_ADARB2	SLC25A26	-0.05	0.06	-0.85	0.394	0.829
DLBD	IN_LAMP5_LHX6	SLC25A26	0.03	0.06	0.52	0.605	0.893
DLBD	IN_LAMP5_RELN	SLC25A26	0.04	0.05	0.81	0.42	0.843
DLBD	IN_PVALB	SLC25A26	-0.04	0.04	-0.99	0.322	0.662
DLBD	IN_PVALB_CHC	SLC25A26	0.04	0.08	0.46	0.645	0.913
DLBD	IN_SST	SLC25A26	0.04	0.04	0.97	0.333	0.726
DLBD	IN_VIP	SLC25A26	-0.05	0.04	-1.42	0.155	0.469
DLBD	Micro	SLC25A26	-0.01	0.04	-0.23	0.82	0.958
DLBD	OPC	SLC25A26	-0.00	0.04	-0.06	0.949	0.993
DLBD	Oligo	SLC25A26	0.04	0.03	1.26	0.207	0.421
DLBD	PC	SLC25A26	0.15	0.14	1.02	0.305	0.839
DLBD	PVM	SLC25A26	0.21	0.16	1.33	0.183	0.679
DLBD	VLMC	SLC25A26	-0.03	0.14	-0.19	0.851	0.965
DLBD	Astro	SLC25A27	0.02	0.04	0.59	0.555	0.733
DLBD	EN_L2_3_IT	SLC25A27	-0.04	0.03	-1.37	0.17	0.458
DLBD	EN_L3_5_IT_1	SLC25A27	-0.03	0.05	-0.72	0.471	0.771
DLBD	EN_L3_5_IT_2	SLC25A27	-0.01	0.04	-0.13	0.894	0.96
DLBD	EN_L3_5_IT_3	SLC25A27	0.00	0.03	0.13	0.896	0.962
DLBD	EN_L5_6_NP	SLC25A27	-0.09	0.05	-1.71	0.0878	0.479
DLBD	EN_L5_ET	SLC25A27	-0.06	0.56	-0.11	0.913	0.987
DLBD	EN_L6B	SLC25A27	0.02	0.05	0.30	0.768	0.93
DLBD	EN_L6_CT	SLC25A27	0.05	0.05	0.96	0.338	0.696
DLBD	EN_L6_IT_1	SLC25A27	-0.03	0.05	-0.60	0.547	0.9
DLBD	EN_L6_IT_2	SLC25A27	0.01	0.06	0.21	0.831	0.96
DLBD	Endo	SLC25A27	-0.25	0.12	-2.02	0.0438	0.534
DLBD	IN_ADARB2	SLC25A27	-0.01	0.05	-0.29	0.77	0.95
DLBD	IN_LAMP5_LHX6	SLC25A27	-0.04	0.06	-0.59	0.554	0.876
DLBD	IN_LAMP5_RELN	SLC25A27	0.03	0.05	0.56	0.575	0.903
DLBD	IN_PVALB	SLC25A27	-0.06	0.03	-1.87	0.0612	0.3
DLBD	IN_PVALB_CHC	SLC25A27	0.02	0.05	0.44	0.659	0.919
DLBD	IN_SST	SLC25A27	0.00	0.04	0.06	0.954	0.988
DLBD	IN_VIP	SLC25A27	0.00	0.04	0.11	0.916	0.969
DLBD	Micro	SLC25A27	0.02	0.09	0.26	0.792	0.947
DLBD	OPC	SLC25A27	-0.00	0.04	-0.11	0.916	0.989
DLBD	Oligo	SLC25A27	0.10	0.03	2.96	0.00311	0.0223
DLBD	PC	SLC25A27	0.20	0.13	1.56	0.12	0.701
DLBD	VLMC	SLC25A27	-0.08	0.12	-0.72	0.472	0.869
DLBD	Astro	SLC25A28	-0.10	0.05	-1.98	0.0477	0.153
DLBD	EN_L2_3_IT	SLC25A28	0.02	0.04	0.46	0.643	0.839
DLBD	EN_L3_5_IT_1	SLC25A28	0.06	0.06	0.92	0.359	0.691
DLBD	EN_L3_5_IT_2	SLC25A28	-0.01	0.05	-0.17	0.868	0.952
DLBD	EN_L3_5_IT_3	SLC25A28	0.13	0.06	2.24	0.0253	0.137
DLBD	EN_L5_6_NP	SLC25A28	0.03	0.09	0.37	0.715	0.926
DLBD	EN_L6B	SLC25A28	0.10	0.08	1.18	0.237	0.631
DLBD	EN_L6_CT	SLC25A28	0.10	0.08	1.36	0.173	0.526
DLBD	EN_L6_IT_1	SLC25A28	-0.02	0.07	-0.31	0.759	0.96
DLBD	EN_L6_IT_2	SLC25A28	0.04	0.10	0.46	0.646	0.901
DLBD	Endo	SLC25A28	-3.53	1.37	-2.57	0.01	0.316
DLBD	IN_ADARB2	SLC25A28	0.06	0.08	0.78	0.434	0.847
DLBD	IN_LAMP5_LHX6	SLC25A28	-0.10	0.09	-1.08	0.278	0.701
DLBD	IN_LAMP5_RELN	SLC25A28	0.04	0.07	0.54	0.587	0.907
DLBD	IN_PVALB	SLC25A28	0.03	0.05	0.47	0.636	0.874
DLBD	IN_PVALB_CHC	SLC25A28	0.03	0.09	0.29	0.769	0.954
DLBD	IN_SST	SLC25A28	0.14	0.07	2.20	0.0278	0.275
DLBD	IN_VIP	SLC25A28	0.09	0.05	2.00	0.0452	0.259
DLBD	Micro	SLC25A28	0.01	0.07	0.17	0.864	0.97
DLBD	OPC	SLC25A28	0.05	0.05	0.95	0.34	0.787
DLBD	Oligo	SLC25A28	-0.02	0.04	-0.50	0.619	0.796
DLBD	Astro	SLC25A29	0.34	0.07	4.96	6.87e-07	4.05e-05
DLBD	EN_L2_3_IT	SLC25A29	-0.05	0.06	-0.83	0.406	0.685
DLBD	EN_L3_5_IT_1	SLC25A29	0.10	0.10	0.99	0.321	0.657
DLBD	EN_L3_5_IT_2	SLC25A29	-0.02	0.08	-0.31	0.759	0.909
DLBD	EN_L3_5_IT_3	SLC25A29	-0.09	0.09	-1.01	0.314	0.586
DLBD	EN_L5_6_NP	SLC25A29	-0.15	0.12	-1.20	0.229	0.657
DLBD	EN_L5_ET	SLC25A29	-0.21	0.73	-0.28	0.776	0.967
DLBD	EN_L6B	SLC25A29	-0.15	0.12	-1.23	0.217	0.611
DLBD	EN_L6_CT	SLC25A29	-0.12	0.09	-1.35	0.176	0.53
DLBD	EN_L6_IT_1	SLC25A29	-0.17	0.11	-1.57	0.116	0.608
DLBD	EN_L6_IT_2	SLC25A29	-0.06	0.13	-0.45	0.652	0.905
DLBD	Endo	SLC25A29	3.13	0.80	3.91	9.31e-05	0.0361
DLBD	IN_ADARB2	SLC25A29	0.09	0.08	1.00	0.317	0.792
DLBD	IN_LAMP5_LHX6	SLC25A29	0.01	0.09	0.06	0.953	0.99
DLBD	IN_LAMP5_RELN	SLC25A29	0.04	0.08	0.45	0.649	0.925
DLBD	IN_PVALB	SLC25A29	0.12	0.07	1.62	0.106	0.393
DLBD	IN_PVALB_CHC	SLC25A29	0.08	0.13	0.61	0.54	0.877
DLBD	IN_SST	SLC25A29	-0.05	0.10	-0.48	0.629	0.881
DLBD	IN_VIP	SLC25A29	0.02	0.07	0.24	0.812	0.935
DLBD	Micro	SLC25A29	0.10	0.10	1.08	0.279	0.659
DLBD	OPC	SLC25A29	0.03	0.06	0.46	0.648	0.923
DLBD	Oligo	SLC25A29	-0.12	0.06	-1.96	0.0497	0.164
DLBD	Astro	SLC25A3	-0.07	0.04	-1.73	0.0832	0.223
DLBD	EN_L2_3_IT	SLC25A3	-0.00	0.03	-0.14	0.889	0.961
DLBD	EN_L3_5_IT_1	SLC25A3	-0.02	0.06	-0.41	0.683	0.889
DLBD	EN_L3_5_IT_2	SLC25A3	-0.04	0.04	-0.80	0.426	0.728
DLBD	EN_L3_5_IT_3	SLC25A3	0.01	0.04	0.31	0.757	0.898
DLBD	EN_L5_6_NP	SLC25A3	-0.17	0.08	-2.14	0.0325	0.337
DLBD	EN_L5_ET	SLC25A3	-0.42	0.59	-0.71	0.481	0.927
DLBD	EN_L6B	SLC25A3	0.07	0.08	0.84	0.403	0.759
DLBD	EN_L6_CT	SLC25A3	-0.05	0.09	-0.63	0.525	0.814
DLBD	EN_L6_IT_1	SLC25A3	-0.13	0.06	-2.00	0.0452	0.444
DLBD	EN_L6_IT_2	SLC25A3	-0.11	0.07	-1.57	0.115	0.545
DLBD	Endo	SLC25A3	1.34	0.81	1.65	0.0984	0.656
DLBD	IN_ADARB2	SLC25A3	0.03	0.07	0.40	0.688	0.931
DLBD	IN_LAMP5_LHX6	SLC25A3	-0.05	0.08	-0.63	0.526	0.866
DLBD	IN_LAMP5_RELN	SLC25A3	-0.02	0.07	-0.37	0.71	0.937
DLBD	IN_PVALB	SLC25A3	-0.04	0.05	-0.87	0.382	0.712
DLBD	IN_PVALB_CHC	SLC25A3	0.04	0.08	0.54	0.592	0.894
DLBD	IN_SST	SLC25A3	0.02	0.05	0.37	0.714	0.916
DLBD	IN_VIP	SLC25A3	-0.01	0.04	-0.29	0.769	0.919
DLBD	Micro	SLC25A3	-0.08	0.06	-1.29	0.195	0.577
DLBD	OPC	SLC25A3	-0.05	0.05	-1.10	0.271	0.743
DLBD	Oligo	SLC25A3	-0.06	0.04	-1.68	0.0933	0.251
DLBD	PC	SLC25A3	0.17	0.13	1.35	0.178	0.76
DLBD	Astro	SLC25A30	0.05	0.06	0.96	0.336	0.546
DLBD	EN_L2_3_IT	SLC25A30	0.00	0.05	0.01	0.99	0.997
DLBD	EN_L3_5_IT_1	SLC25A30	-0.03	0.11	-0.26	0.792	0.933
DLBD	EN_L3_5_IT_2	SLC25A30	-0.03	0.08	-0.40	0.691	0.88
DLBD	EN_L3_5_IT_3	SLC25A30	0.05	0.08	0.64	0.523	0.757
DLBD	EN_L5_6_NP	SLC25A30	1.93	1.17	1.65	0.0995	0.503
DLBD	EN_L6_CT	SLC25A30	-0.04	0.14	-0.29	0.772	0.922
DLBD	EN_L6_IT_1	SLC25A30	-0.11	0.11	-0.97	0.33	0.811
DLBD	IN_ADARB2	SLC25A30	0.08	0.10	0.75	0.452	0.854
DLBD	IN_LAMP5_RELN	SLC25A30	0.12	0.11	1.05	0.294	0.771
DLBD	IN_PVALB	SLC25A30	-0.04	0.08	-0.48	0.634	0.873
DLBD	IN_SST	SLC25A30	-0.05	0.08	-0.61	0.539	0.843
DLBD	IN_VIP	SLC25A30	-0.06	0.06	-0.92	0.356	0.68
DLBD	Micro	SLC25A30	-0.07	0.08	-0.80	0.423	0.769
DLBD	OPC	SLC25A30	-0.00	0.09	-0.03	0.977	0.997
DLBD	Oligo	SLC25A30	0.07	0.08	0.79	0.427	0.649
DLBD	Astro	SLC25A31	0.03	0.14	0.20	0.839	0.921
DLBD	EN_L2_3_IT	SLC25A31	-0.02	0.09	-0.23	0.816	0.928
DLBD	Oligo	SLC25A31	-0.01	0.14	-0.06	0.949	0.976
DLBD	Astro	SLC25A33	-0.30	0.08	-3.70	0.000212	0.00303
DLBD	EN_L2_3_IT	SLC25A33	-0.02	0.05	-0.42	0.675	0.854
DLBD	EN_L3_5_IT_1	SLC25A33	-0.08	0.09	-0.93	0.353	0.685
DLBD	EN_L3_5_IT_2	SLC25A33	-0.10	0.07	-1.48	0.138	0.425
DLBD	EN_L3_5_IT_3	SLC25A33	-0.06	0.06	-0.96	0.335	0.605
DLBD	EN_L5_6_NP	SLC25A33	-0.12	0.13	-0.97	0.333	0.74
DLBD	EN_L6B	SLC25A33	0.09	0.12	0.76	0.449	0.792
DLBD	EN_L6_CT	SLC25A33	-0.07	0.12	-0.63	0.53	0.815
DLBD	EN_L6_IT_1	SLC25A33	-0.00	0.10	-0.04	0.966	0.995
DLBD	EN_L6_IT_2	SLC25A33	-0.06	0.11	-0.53	0.599	0.883
DLBD	IN_ADARB2	SLC25A33	-0.10	0.10	-0.93	0.355	0.812
DLBD	IN_LAMP5_LHX6	SLC25A33	-0.01	0.10	-0.13	0.893	0.977
DLBD	IN_LAMP5_RELN	SLC25A33	-0.03	0.08	-0.32	0.751	0.947
DLBD	IN_PVALB	SLC25A33	-0.04	0.06	-0.65	0.518	0.808
DLBD	IN_PVALB_CHC	SLC25A33	-0.16	0.11	-1.38	0.168	0.6
DLBD	IN_SST	SLC25A33	-0.15	0.08	-1.83	0.0677	0.399
DLBD	IN_VIP	SLC25A33	-0.06	0.05	-1.21	0.225	0.557
DLBD	Micro	SLC25A33	-0.09	0.07	-1.19	0.233	0.616
DLBD	OPC	SLC25A33	-0.02	0.07	-0.31	0.76	0.958
DLBD	Oligo	SLC25A33	-0.01	0.04	-0.13	0.896	0.954
DLBD	Astro	SLC25A34	-0.19	0.09	-2.15	0.0317	0.116
DLBD	EN_L2_3_IT	SLC25A34	0.02	0.08	0.22	0.829	0.934
DLBD	EN_L3_5_IT_1	SLC25A34	-0.01	0.11	-0.06	0.956	0.987
DLBD	EN_L3_5_IT_2	SLC25A34	0.08	0.10	0.85	0.395	0.701
DLBD	EN_L3_5_IT_3	SLC25A34	0.13	0.10	1.26	0.207	0.466
DLBD	EN_L6_IT_1	SLC25A34	-1.46	4.23	-0.34	0.73	0.951
DLBD	IN_PVALB	SLC25A34	0.13	0.10	1.27	0.202	0.532
DLBD	IN_SST	SLC25A34	-0.08	0.11	-0.72	0.472	0.809
DLBD	IN_VIP	SLC25A34	0.13	0.11	1.19	0.234	0.568
DLBD	OPC	SLC25A34	0.22	0.12	1.89	0.0594	0.482
DLBD	Oligo	SLC25A34	-0.13	0.11	-1.22	0.221	0.439
DLBD	Astro	SLC25A35	-0.03	0.07	-0.34	0.733	0.857
DLBD	EN_L2_3_IT	SLC25A35	-0.13	0.10	-1.24	0.214	0.513
DLBD	Oligo	SLC25A35	-0.24	0.07	-3.27	0.00107	0.0101
DLBD	Astro	SLC25A36	-0.18	0.05	-3.91	9.04e-05	0.00164
DLBD	EN_L2_3_IT	SLC25A36	-0.13	0.04	-3.63	0.000283	0.017
DLBD	EN_L3_5_IT_1	SLC25A36	-0.09	0.04	-2.00	0.0455	0.248
DLBD	EN_L3_5_IT_2	SLC25A36	-0.09	0.04	-2.44	0.0147	0.124
DLBD	EN_L3_5_IT_3	SLC25A36	-0.12	0.04	-3.08	0.00209	0.0295
DLBD	EN_L5_6_NP	SLC25A36	-0.13	0.06	-2.10	0.0356	0.351
DLBD	EN_L5_ET	SLC25A36	0.21	0.54	0.39	0.694	0.961
DLBD	EN_L6B	SLC25A36	-0.11	0.06	-1.98	0.0483	0.335
DLBD	EN_L6_CT	SLC25A36	-0.18	0.05	-3.31	0.000919	0.0371
DLBD	EN_L6_IT_1	SLC25A36	-0.18	0.05	-3.50	0.000462	0.059
DLBD	EN_L6_IT_2	SLC25A36	-0.08	0.06	-1.34	0.18	0.624
DLBD	Endo	SLC25A36	-0.05	0.13	-0.38	0.704	0.953
DLBD	IN_ADARB2	SLC25A36	-0.08	0.05	-1.39	0.164	0.677
DLBD	IN_LAMP5_LHX6	SLC25A36	-0.16	0.05	-2.84	0.00456	0.101
DLBD	IN_LAMP5_RELN	SLC25A36	-0.08	0.05	-1.65	0.0991	0.54
DLBD	IN_PVALB	SLC25A36	-0.14	0.04	-3.37	0.000747	0.0217
DLBD	IN_PVALB_CHC	SLC25A36	-0.20	0.06	-3.06	0.00224	0.0652
DLBD	IN_SST	SLC25A36	-0.16	0.05	-3.59	0.000336	0.0294
DLBD	IN_VIP	SLC25A36	-0.13	0.04	-3.38	0.000712	0.0255
DLBD	Micro	SLC25A36	-0.05	0.05	-1.06	0.289	0.668
DLBD	OPC	SLC25A36	-0.12	0.04	-2.83	0.00468	0.214
DLBD	Oligo	SLC25A36	-0.11	0.04	-2.42	0.0156	0.0719
DLBD	PC	SLC25A36	-0.36	0.11	-3.34	0.000842	0.112
DLBD	PVM	SLC25A36	0.17	0.14	1.23	0.217	0.704
DLBD	VLMC	SLC25A36	-0.07	0.11	-0.61	0.543	0.894
DLBD	Astro	SLC25A37	-0.10	0.07	-1.43	0.151	0.332
DLBD	EN_L2_3_IT	SLC25A37	-0.07	0.04	-1.58	0.114	0.375
DLBD	EN_L3_5_IT_1	SLC25A37	-0.16	0.06	-2.68	0.00738	0.0846
DLBD	EN_L3_5_IT_2	SLC25A37	-0.13	0.05	-2.40	0.0166	0.133
DLBD	EN_L3_5_IT_3	SLC25A37	-0.06	0.05	-1.22	0.222	0.483
DLBD	EN_L5_6_NP	SLC25A37	-0.18	0.08	-2.24	0.0249	0.303
DLBD	EN_L5_ET	SLC25A37	0.07	0.74	0.10	0.919	0.988
DLBD	EN_L6B	SLC25A37	-0.06	0.10	-0.64	0.522	0.828
DLBD	EN_L6_CT	SLC25A37	-0.15	0.08	-1.94	0.0525	0.309
DLBD	EN_L6_IT_1	SLC25A37	-0.15	0.08	-1.75	0.0795	0.538
DLBD	EN_L6_IT_2	SLC25A37	0.01	0.08	0.14	0.89	0.976
DLBD	Endo	SLC25A37	0.70	1.04	0.67	0.503	0.906
DLBD	IN_ADARB2	SLC25A37	-0.02	0.08	-0.22	0.822	0.965
DLBD	IN_LAMP5_LHX6	SLC25A37	0.21	0.08	2.47	0.0134	0.185
DLBD	IN_LAMP5_RELN	SLC25A37	-0.08	0.07	-1.13	0.257	0.739
DLBD	IN_PVALB	SLC25A37	-0.22	0.07	-3.31	0.000926	0.025
DLBD	IN_PVALB_CHC	SLC25A37	-0.23	0.11	-2.14	0.0321	0.289
DLBD	IN_SST	SLC25A37	-0.03	0.07	-0.50	0.62	0.878
DLBD	IN_VIP	SLC25A37	-0.05	0.05	-0.95	0.344	0.669
DLBD	Micro	SLC25A37	0.02	0.08	0.27	0.784	0.944
DLBD	OPC	SLC25A37	-0.01	0.07	-0.19	0.851	0.979
DLBD	Oligo	SLC25A37	-0.21	0.05	-4.56	5.15e-06	0.000186
DLBD	PVM	SLC25A37	0.32	0.20	1.56	0.12	0.637
DLBD	VLMC	SLC25A37	-0.09	0.12	-0.78	0.434	0.841
DLBD	Astro	SLC25A38	-0.07	0.06	-1.26	0.209	0.405
DLBD	EN_L2_3_IT	SLC25A38	-0.02	0.04	-0.59	0.553	0.784
DLBD	EN_L3_5_IT_1	SLC25A38	-0.07	0.08	-0.83	0.407	0.727
DLBD	EN_L3_5_IT_2	SLC25A38	-0.00	0.05	-0.02	0.988	0.996
DLBD	EN_L3_5_IT_3	SLC25A38	-0.10	0.06	-1.66	0.0971	0.304
DLBD	EN_L5_6_NP	SLC25A38	-0.10	0.12	-0.87	0.386	0.768
DLBD	EN_L6B	SLC25A38	0.02	0.11	0.18	0.859	0.96
DLBD	EN_L6_CT	SLC25A38	0.02	0.09	0.24	0.814	0.94
DLBD	EN_L6_IT_1	SLC25A38	0.03	0.10	0.27	0.789	0.967
DLBD	IN_ADARB2	SLC25A38	-0.10	0.10	-1.05	0.293	0.777
DLBD	IN_LAMP5_LHX6	SLC25A38	-0.16	0.11	-1.47	0.142	0.541
DLBD	IN_LAMP5_RELN	SLC25A38	-0.02	0.09	-0.28	0.779	0.954
DLBD	IN_PVALB	SLC25A38	-0.01	0.06	-0.21	0.836	0.952
DLBD	IN_SST	SLC25A38	-0.00	0.07	-0.01	0.989	0.998
DLBD	IN_VIP	SLC25A38	-0.02	0.06	-0.31	0.757	0.913
DLBD	Micro	SLC25A38	-0.02	0.11	-0.14	0.886	0.976
DLBD	OPC	SLC25A38	0.02	0.06	0.37	0.709	0.946
DLBD	Oligo	SLC25A38	0.06	0.05	1.15	0.249	0.472
DLBD	Astro	SLC25A39	0.13	0.06	2.28	0.0228	0.093
DLBD	EN_L2_3_IT	SLC25A39	0.11	0.06	1.92	0.0543	0.258
DLBD	EN_L3_5_IT_1	SLC25A39	0.18	0.09	2.01	0.0448	0.245
DLBD	EN_L3_5_IT_2	SLC25A39	0.13	0.08	1.69	0.0907	0.343
DLBD	EN_L3_5_IT_3	SLC25A39	0.11	0.07	1.59	0.112	0.333
DLBD	EN_L5_6_NP	SLC25A39	0.03	1.35	0.02	0.98	0.997
DLBD	EN_L6_CT	SLC25A39	0.08	0.12	0.63	0.528	0.815
DLBD	EN_L6_IT_1	SLC25A39	0.22	0.12	1.94	0.0523	0.464
DLBD	IN_ADARB2	SLC25A39	0.14	0.11	1.36	0.173	0.688
DLBD	IN_LAMP5_RELN	SLC25A39	0.11	0.11	1.08	0.28	0.756
DLBD	IN_PVALB	SLC25A39	0.14	0.07	1.90	0.0577	0.29
DLBD	IN_SST	SLC25A39	0.01	0.10	0.05	0.957	0.989
DLBD	IN_VIP	SLC25A39	0.06	0.07	0.85	0.393	0.711
DLBD	Micro	SLC25A39	0.07	0.09	0.80	0.422	0.769
DLBD	OPC	SLC25A39	0.01	0.07	0.08	0.934	0.991
DLBD	Oligo	SLC25A39	0.06	0.05	1.13	0.259	0.485
DLBD	Astro	SLC25A4	0.09	0.05	1.68	0.0925	0.239
DLBD	EN_L2_3_IT	SLC25A4	0.06	0.05	1.24	0.215	0.513
DLBD	EN_L3_5_IT_1	SLC25A4	0.09	0.07	1.18	0.237	0.572
DLBD	EN_L3_5_IT_2	SLC25A4	0.10	0.05	1.89	0.0588	0.274
DLBD	EN_L3_5_IT_3	SLC25A4	0.15	0.05	2.66	0.00787	0.0681
DLBD	EN_L5_6_NP	SLC25A4	-0.09	0.10	-0.93	0.353	0.751
DLBD	EN_L5_ET	SLC25A4	0.09	0.82	0.11	0.915	0.987
DLBD	EN_L6B	SLC25A4	0.16	0.11	1.54	0.124	0.497
DLBD	EN_L6_CT	SLC25A4	-0.01	0.08	-0.11	0.914	0.975
DLBD	EN_L6_IT_1	SLC25A4	0.13	0.08	1.54	0.125	0.619
DLBD	EN_L6_IT_2	SLC25A4	0.04	0.10	0.41	0.68	0.915
DLBD	IN_ADARB2	SLC25A4	0.05	0.09	0.52	0.606	0.911
DLBD	IN_LAMP5_LHX6	SLC25A4	-0.03	0.09	-0.32	0.747	0.936
DLBD	IN_LAMP5_RELN	SLC25A4	0.07	0.06	1.20	0.232	0.718
DLBD	IN_PVALB	SLC25A4	-0.02	0.05	-0.40	0.691	0.899
DLBD	IN_PVALB_CHC	SLC25A4	0.13	0.09	1.50	0.133	0.545
DLBD	IN_SST	SLC25A4	0.09	0.06	1.48	0.14	0.529
DLBD	IN_VIP	SLC25A4	0.06	0.05	1.21	0.226	0.558
DLBD	Micro	SLC25A4	-0.04	0.09	-0.50	0.618	0.875
DLBD	OPC	SLC25A4	0.05	0.06	0.88	0.381	0.815
DLBD	Oligo	SLC25A4	0.07	0.04	2.00	0.0452	0.153
DLBD	PC	SLC25A4	-0.07	0.89	-0.08	0.935	0.995
DLBD	Astro	SLC25A40	0.01	0.04	0.31	0.757	0.873
DLBD	EN_L2_3_IT	SLC25A40	0.05	0.04	1.52	0.128	0.396
DLBD	EN_L3_5_IT_1	SLC25A40	0.02	0.05	0.28	0.776	0.926
DLBD	EN_L3_5_IT_2	SLC25A40	0.07	0.04	1.60	0.11	0.379
DLBD	EN_L3_5_IT_3	SLC25A40	0.02	0.04	0.61	0.543	0.769
DLBD	EN_L5_6_NP	SLC25A40	0.09	0.07	1.35	0.178	0.609
DLBD	EN_L5_ET	SLC25A40	0.07	0.52	0.13	0.893	0.986
DLBD	EN_L6B	SLC25A40	0.00	0.08	0.05	0.956	0.989
DLBD	EN_L6_CT	SLC25A40	0.05	0.07	0.77	0.44	0.771
DLBD	EN_L6_IT_1	SLC25A40	0.05	0.06	0.86	0.389	0.841
DLBD	EN_L6_IT_2	SLC25A40	0.06	0.08	0.73	0.468	0.819
DLBD	Endo	SLC25A40	0.60	1.39	0.43	0.668	0.945
DLBD	IN_ADARB2	SLC25A40	0.02	0.06	0.33	0.743	0.948
DLBD	IN_LAMP5_LHX6	SLC25A40	0.14	0.08	1.87	0.0616	0.38
DLBD	IN_LAMP5_RELN	SLC25A40	0.00	0.06	0.03	0.974	0.993
DLBD	IN_PVALB	SLC25A40	0.03	0.05	0.69	0.489	0.792
DLBD	IN_PVALB_CHC	SLC25A40	0.16	0.09	1.72	0.0857	0.456
DLBD	IN_SST	SLC25A40	0.08	0.06	1.36	0.175	0.579
DLBD	IN_VIP	SLC25A40	0.03	0.05	0.73	0.464	0.756
DLBD	Micro	SLC25A40	0.17	0.08	2.27	0.0229	0.212
DLBD	OPC	SLC25A40	0.05	0.04	1.25	0.21	0.688
DLBD	Oligo	SLC25A40	0.09	0.04	2.28	0.0228	0.0945
DLBD	Astro	SLC25A41	0.11	0.12	0.90	0.366	0.575
DLBD	EN_L2_3_IT	SLC25A41	0.14	0.08	1.61	0.108	0.366
DLBD	EN_L3_5_IT_1	SLC25A41	0.21	0.10	2.13	0.033	0.209
DLBD	EN_L3_5_IT_2	SLC25A41	0.30	0.10	2.99	0.00275	0.043
DLBD	EN_L3_5_IT_3	SLC25A41	0.27	0.09	2.97	0.00301	0.037
DLBD	EN_L5_6_NP	SLC25A41	0.23	0.13	1.83	0.068	0.441
DLBD	EN_L6_CT	SLC25A41	0.18	0.12	1.46	0.145	0.484
DLBD	EN_L6_IT_1	SLC25A41	0.29	0.13	2.25	0.0247	0.357
DLBD	IN_LAMP5_LHX6	SLC25A41	0.30	0.12	2.44	0.0148	0.191
DLBD	IN_LAMP5_RELN	SLC25A41	0.09	0.12	0.76	0.447	0.858
DLBD	IN_PVALB	SLC25A41	0.14	0.09	1.51	0.131	0.437
DLBD	IN_SST	SLC25A41	0.10	0.10	0.98	0.325	0.72
DLBD	IN_VIP	SLC25A41	-0.12	0.09	-1.42	0.156	0.471
DLBD	Oligo	SLC25A41	0.19	0.11	1.80	0.0712	0.209
DLBD	Astro	SLC25A42	0.10	0.06	1.82	0.0681	0.195
DLBD	EN_L2_3_IT	SLC25A42	0.06	0.05	1.40	0.161	0.446
DLBD	EN_L3_5_IT_1	SLC25A42	0.02	0.05	0.38	0.701	0.896
DLBD	EN_L3_5_IT_2	SLC25A42	0.11	0.06	1.81	0.0704	0.302
DLBD	EN_L3_5_IT_3	SLC25A42	0.03	0.06	0.63	0.527	0.759
DLBD	EN_L5_6_NP	SLC25A42	0.18	0.08	2.18	0.0295	0.325
DLBD	EN_L5_ET	SLC25A42	0.14	1.13	0.13	0.899	0.986
DLBD	EN_L6B	SLC25A42	0.23	0.09	2.56	0.0104	0.164
DLBD	EN_L6_CT	SLC25A42	0.08	0.08	1.02	0.306	0.67
DLBD	EN_L6_IT_1	SLC25A42	0.09	0.09	1.02	0.308	0.799
DLBD	EN_L6_IT_2	SLC25A42	0.25	0.08	3.04	0.00236	0.0953
DLBD	IN_ADARB2	SLC25A42	0.17	0.07	2.59	0.00967	0.25
DLBD	IN_LAMP5_LHX6	SLC25A42	0.13	0.06	2.05	0.0403	0.314
DLBD	IN_LAMP5_RELN	SLC25A42	0.10	0.06	1.52	0.128	0.594
DLBD	IN_PVALB	SLC25A42	0.07	0.04	1.69	0.0904	0.368
DLBD	IN_PVALB_CHC	SLC25A42	0.01	0.10	0.13	0.894	0.984
DLBD	IN_SST	SLC25A42	0.07	0.06	1.27	0.203	0.609
DLBD	IN_VIP	SLC25A42	0.15	0.04	3.43	0.000595	0.0225
DLBD	Micro	SLC25A42	0.07	0.09	0.77	0.442	0.781
DLBD	OPC	SLC25A42	0.09	0.05	1.73	0.084	0.541
DLBD	Oligo	SLC25A42	0.02	0.04	0.57	0.569	0.758
DLBD	Astro	SLC25A43	-0.01	0.05	-0.32	0.746	0.865
DLBD	EN_L2_3_IT	SLC25A43	0.12	0.06	1.95	0.051	0.248
DLBD	EN_L3_5_IT_1	SLC25A43	-0.01	0.07	-0.08	0.938	0.981
DLBD	EN_L3_5_IT_2	SLC25A43	0.08	0.06	1.27	0.205	0.517
DLBD	EN_L3_5_IT_3	SLC25A43	0.02	0.09	0.19	0.847	0.942
DLBD	EN_L5_6_NP	SLC25A43	-0.07	0.13	-0.55	0.584	0.874
DLBD	EN_L6B	SLC25A43	-0.14	0.15	-0.97	0.334	0.71
DLBD	EN_L6_CT	SLC25A43	0.10	0.11	0.95	0.341	0.699
DLBD	EN_L6_IT_1	SLC25A43	0.16	0.11	1.41	0.157	0.662
DLBD	EN_L6_IT_2	SLC25A43	0.01	0.10	0.14	0.886	0.975
DLBD	IN_ADARB2	SLC25A43	-0.06	0.11	-0.53	0.599	0.909
DLBD	IN_LAMP5_LHX6	SLC25A43	0.20	0.14	1.43	0.152	0.56
DLBD	IN_LAMP5_RELN	SLC25A43	0.09	0.09	0.99	0.322	0.789
DLBD	IN_PVALB	SLC25A43	-0.13	0.11	-1.14	0.255	0.593
DLBD	IN_SST	SLC25A43	0.01	0.12	0.11	0.912	0.978
DLBD	IN_VIP	SLC25A43	0.08	0.07	1.22	0.221	0.554
DLBD	Micro	SLC25A43	0.34	0.10	3.46	0.000546	0.0215
DLBD	OPC	SLC25A43	0.04	0.05	0.73	0.467	0.856
DLBD	Oligo	SLC25A43	-0.17	0.07	-2.51	0.0122	0.0601
DLBD	PC	SLC25A43	1.06	0.77	1.37	0.169	0.755
DLBD	VLMC	SLC25A43	0.03	0.13	0.25	0.799	0.952
DLBD	Astro	SLC25A44	-0.07	0.06	-1.20	0.229	0.43
DLBD	EN_L2_3_IT	SLC25A44	-0.16	0.05	-3.52	0.000433	0.0208
DLBD	EN_L3_5_IT_1	SLC25A44	-0.17	0.08	-2.01	0.0444	0.245
DLBD	EN_L3_5_IT_2	SLC25A44	-0.09	0.06	-1.43	0.153	0.446
DLBD	EN_L3_5_IT_3	SLC25A44	-0.12	0.06	-1.94	0.0519	0.211
DLBD	EN_L5_6_NP	SLC25A44	-0.25	0.12	-2.11	0.0346	0.349
DLBD	EN_L6B	SLC25A44	-0.28	0.12	-2.32	0.0204	0.224
DLBD	EN_L6_CT	SLC25A44	-0.10	0.10	-0.98	0.327	0.688
DLBD	EN_L6_IT_1	SLC25A44	-0.26	0.09	-2.98	0.0029	0.153
DLBD	EN_L6_IT_2	SLC25A44	-0.10	0.12	-0.85	0.396	0.782
DLBD	IN_ADARB2	SLC25A44	0.00	0.10	0.03	0.976	0.995
DLBD	IN_LAMP5_LHX6	SLC25A44	-0.17	0.10	-1.70	0.089	0.444
DLBD	IN_LAMP5_RELN	SLC25A44	-0.01	0.09	-0.15	0.883	0.979
DLBD	IN_PVALB	SLC25A44	-0.16	0.06	-2.63	0.00842	0.0985
DLBD	IN_PVALB_CHC	SLC25A44	0.02	0.12	0.19	0.852	0.974
DLBD	IN_SST	SLC25A44	-0.21	0.09	-2.43	0.015	0.208
DLBD	IN_VIP	SLC25A44	-0.07	0.07	-1.07	0.285	0.619
DLBD	Micro	SLC25A44	-0.05	0.10	-0.53	0.593	0.862
DLBD	OPC	SLC25A44	0.00	0.06	0.07	0.944	0.992
DLBD	Oligo	SLC25A44	-0.04	0.04	-1.05	0.292	0.519
DLBD	Astro	SLC25A45	0.24	0.79	0.30	0.761	0.875
DLBD	EN_L2_3_IT	SLC25A45	-0.16	0.10	-1.59	0.111	0.371
DLBD	EN_L3_5_IT_1	SLC25A45	-0.27	0.12	-2.28	0.0225	0.168
DLBD	EN_L3_5_IT_2	SLC25A45	-0.26	0.12	-2.15	0.0314	0.194
DLBD	EN_L3_5_IT_3	SLC25A45	-0.58	0.15	-4.00	6.39e-05	0.00283
DLBD	EN_L6_IT_1	SLC25A45	14.00	5.22	2.68	0.00727	0.225
DLBD	Micro	SLC25A45	-0.22	0.11	-2.00	0.045	0.307
DLBD	OPC	SLC25A45	-0.06	0.81	-0.07	0.941	0.991
DLBD	Oligo	SLC25A45	-0.31	0.09	-3.58	0.000342	0.00426
DLBD	Astro	SLC25A46	-0.19	0.04	-4.48	7.38e-06	0.000244
DLBD	EN_L2_3_IT	SLC25A46	-0.06	0.03	-2.14	0.0321	0.193
DLBD	EN_L3_5_IT_1	SLC25A46	-0.07	0.04	-1.88	0.0607	0.287
DLBD	EN_L3_5_IT_2	SLC25A46	-0.05	0.04	-1.32	0.185	0.491
DLBD	EN_L3_5_IT_3	SLC25A46	-0.01	0.04	-0.35	0.728	0.883
DLBD	EN_L5_6_NP	SLC25A46	-0.04	0.05	-0.81	0.419	0.786
DLBD	EN_L5_ET	SLC25A46	-0.28	0.52	-0.54	0.589	0.947
DLBD	EN_L6B	SLC25A46	-0.09	0.06	-1.61	0.108	0.472
DLBD	EN_L6_CT	SLC25A46	-0.06	0.05	-1.20	0.232	0.593
DLBD	EN_L6_IT_1	SLC25A46	-0.04	0.05	-0.73	0.463	0.868
DLBD	EN_L6_IT_2	SLC25A46	-0.04	0.06	-0.69	0.49	0.832
DLBD	Endo	SLC25A46	1.21	0.98	1.23	0.219	0.781
DLBD	IN_ADARB2	SLC25A46	-0.10	0.05	-1.97	0.0485	0.463
DLBD	IN_LAMP5_LHX6	SLC25A46	-0.02	0.06	-0.30	0.764	0.941
DLBD	IN_LAMP5_RELN	SLC25A46	-0.10	0.06	-1.83	0.0675	0.471
DLBD	IN_PVALB	SLC25A46	-0.08	0.04	-2.06	0.0398	0.24
DLBD	IN_PVALB_CHC	SLC25A46	-0.03	0.06	-0.61	0.543	0.878
DLBD	IN_SST	SLC25A46	-0.08	0.04	-2.04	0.0414	0.322
DLBD	IN_VIP	SLC25A46	-0.04	0.03	-1.36	0.174	0.495
DLBD	Micro	SLC25A46	-0.02	0.05	-0.39	0.699	0.91
DLBD	OPC	SLC25A46	-0.08	0.04	-2.40	0.0165	0.311
DLBD	Oligo	SLC25A46	-0.08	0.04	-2.39	0.0169	0.0763
DLBD	PC	SLC25A46	-0.06	0.14	-0.40	0.689	0.959
DLBD	VLMC	SLC25A46	0.21	0.11	1.90	0.0569	0.514
DLBD	Astro	SLC25A48	0.13	0.08	1.59	0.111	0.271
DLBD	EN_L2_3_IT	SLC25A48	0.09	0.12	0.72	0.471	0.733
DLBD	EN_L3_5_IT_2	SLC25A48	0.75	0.82	0.92	0.36	0.671
DLBD	IN_ADARB2	SLC25A48	0.21	0.07	3.13	0.00175	0.127
DLBD	IN_LAMP5_RELN	SLC25A48	0.28	0.07	3.86	0.000114	0.0212
DLBD	IN_VIP	SLC25A48	-0.02	0.07	-0.29	0.774	0.92
DLBD	OPC	SLC25A48	0.13	0.14	0.94	0.347	0.791
DLBD	Oligo	SLC25A48	0.48	0.16	3.02	0.00254	0.0193
DLBD	Astro	SLC25A5	-0.02	0.08	-0.30	0.762	0.876
DLBD	EN_L2_3_IT	SLC25A5	-0.04	0.07	-0.53	0.596	0.81
DLBD	EN_L3_5_IT_1	SLC25A5	0.35	0.57	0.62	0.537	0.811
DLBD	EN_L3_5_IT_2	SLC25A5	-0.11	0.08	-1.37	0.171	0.469
DLBD	EN_L3_5_IT_3	SLC25A5	-0.03	0.08	-0.40	0.686	0.859
DLBD	EN_L6_IT_1	SLC25A5	-0.21	0.14	-1.51	0.131	0.623
DLBD	IN_ADARB2	SLC25A5	-0.04	0.11	-0.33	0.744	0.948
DLBD	IN_LAMP5_RELN	SLC25A5	0.07	0.09	0.76	0.448	0.858
DLBD	IN_PVALB	SLC25A5	-0.05	0.08	-0.60	0.546	0.824
DLBD	IN_SST	SLC25A5	-0.13	0.11	-1.24	0.216	0.624
DLBD	IN_VIP	SLC25A5	0.01	0.08	0.13	0.897	0.962
DLBD	Micro	SLC25A5	-0.07	0.10	-0.67	0.506	0.817
DLBD	OPC	SLC25A5	0.05	0.07	0.70	0.487	0.864
DLBD	Oligo	SLC25A5	0.06	0.05	1.27	0.204	0.417
DLBD	Astro	SLC25A53	0.11	0.04	2.65	0.00805	0.0442
DLBD	EN_L2_3_IT	SLC25A53	0.18	0.05	3.66	0.000248	0.0158
DLBD	EN_L3_5_IT_1	SLC25A53	0.33	0.08	4.35	1.38e-05	0.00124
DLBD	EN_L3_5_IT_2	SLC25A53	0.22	0.06	3.50	0.000462	0.0133
DLBD	EN_L3_5_IT_3	SLC25A53	0.29	0.07	4.40	1.07e-05	0.00088
DLBD	EN_L5_6_NP	SLC25A53	0.08	0.09	0.83	0.408	0.778
DLBD	EN_L5_ET	SLC25A53	0.38	0.92	0.41	0.682	0.958
DLBD	EN_L6B	SLC25A53	0.25	0.10	2.63	0.00845	0.149
DLBD	EN_L6_CT	SLC25A53	0.03	0.08	0.33	0.742	0.91
DLBD	EN_L6_IT_1	SLC25A53	0.24	0.09	2.54	0.011	0.264
DLBD	EN_L6_IT_2	SLC25A53	0.26	0.10	2.63	0.00847	0.183
DLBD	Endo	SLC25A53	0.11	1.14	0.10	0.921	0.993
DLBD	IN_ADARB2	SLC25A53	0.16	0.08	1.98	0.0481	0.462
DLBD	IN_LAMP5_LHX6	SLC25A53	0.08	0.12	0.63	0.531	0.868
DLBD	IN_LAMP5_RELN	SLC25A53	0.19	0.09	2.14	0.0321	0.354
DLBD	IN_PVALB	SLC25A53	0.10	0.07	1.41	0.159	0.479
DLBD	IN_PVALB_CHC	SLC25A53	0.09	0.10	0.93	0.351	0.769
DLBD	IN_SST	SLC25A53	0.20	0.07	2.62	0.00878	0.158
DLBD	IN_VIP	SLC25A53	0.18	0.05	3.33	0.000881	0.0284
DLBD	Micro	SLC25A53	0.19	0.08	2.53	0.0115	0.147
DLBD	OPC	SLC25A53	0.02	0.05	0.38	0.703	0.944
DLBD	Oligo	SLC25A53	0.13	0.04	3.08	0.0021	0.0168
DLBD	PC	SLC25A53	-0.41	0.69	-0.60	0.551	0.915
DLBD	Astro	SLC25A6	0.05	0.05	1.06	0.287	0.498
DLBD	EN_L2_3_IT	SLC25A6	0.04	0.05	0.68	0.495	0.749
DLBD	EN_L3_5_IT_1	SLC25A6	-0.03	0.08	-0.33	0.744	0.916
DLBD	EN_L3_5_IT_2	SLC25A6	0.01	0.06	0.17	0.865	0.95
DLBD	EN_L3_5_IT_3	SLC25A6	-0.01	0.06	-0.16	0.875	0.953
DLBD	EN_L5_6_NP	SLC25A6	0.03	0.11	0.29	0.774	0.945
DLBD	EN_L6B	SLC25A6	0.12	0.11	1.08	0.281	0.669
DLBD	EN_L6_CT	SLC25A6	-0.23	0.10	-2.30	0.0217	0.203
DLBD	EN_L6_IT_1	SLC25A6	-0.00	0.09	-0.03	0.98	0.995
DLBD	EN_L6_IT_2	SLC25A6	-0.07	0.12	-0.64	0.52	0.848
DLBD	Endo	SLC25A6	-0.30	1.16	-0.26	0.795	0.973
DLBD	IN_ADARB2	SLC25A6	0.04	0.08	0.51	0.612	0.913
DLBD	IN_LAMP5_LHX6	SLC25A6	-0.03	0.10	-0.28	0.779	0.944
DLBD	IN_LAMP5_RELN	SLC25A6	-0.01	0.08	-0.07	0.946	0.988
DLBD	IN_PVALB	SLC25A6	-0.01	0.05	-0.14	0.887	0.968
DLBD	IN_PVALB_CHC	SLC25A6	0.11	0.09	1.23	0.22	0.655
DLBD	IN_SST	SLC25A6	-0.02	0.07	-0.35	0.73	0.921
DLBD	IN_VIP	SLC25A6	0.03	0.05	0.66	0.511	0.785
DLBD	Micro	SLC25A6	0.01	0.07	0.18	0.858	0.969
DLBD	OPC	SLC25A6	0.09	0.05	1.73	0.083	0.539
DLBD	Oligo	SLC25A6	-0.03	0.03	-0.96	0.339	0.569
DLBD	PC	SLC25A6	-0.08	0.94	-0.09	0.928	0.995
DLBD	Astro	SLC26A11	0.09	0.05	1.92	0.0551	0.168
DLBD	EN_L2_3_IT	SLC26A11	0.08	0.04	1.84	0.0664	0.287
DLBD	EN_L3_5_IT_1	SLC26A11	0.01	0.06	0.21	0.836	0.95
DLBD	EN_L3_5_IT_2	SLC26A11	0.03	0.06	0.60	0.551	0.808
DLBD	EN_L3_5_IT_3	SLC26A11	0.15	0.05	2.82	0.00485	0.05
DLBD	EN_L5_6_NP	SLC26A11	0.05	0.08	0.59	0.554	0.862
DLBD	EN_L6B	SLC26A11	0.06	0.08	0.69	0.488	0.812
DLBD	EN_L6_CT	SLC26A11	0.09	0.06	1.34	0.179	0.534
DLBD	EN_L6_IT_1	SLC26A11	0.04	0.10	0.37	0.711	0.946
DLBD	EN_L6_IT_2	SLC26A11	-0.09	0.12	-0.77	0.443	0.806
DLBD	Endo	SLC26A11	2.14	1.02	2.11	0.0352	0.5
DLBD	IN_ADARB2	SLC26A11	0.03	0.08	0.38	0.706	0.939
DLBD	IN_LAMP5_LHX6	SLC26A11	0.12	0.08	1.51	0.132	0.524
DLBD	IN_LAMP5_RELN	SLC26A11	0.08	0.08	1.08	0.28	0.756
DLBD	IN_PVALB	SLC26A11	0.11	0.05	2.23	0.0256	0.185
DLBD	IN_PVALB_CHC	SLC26A11	0.11	0.10	1.14	0.253	0.691
DLBD	IN_SST	SLC26A11	0.09	0.06	1.47	0.141	0.53
DLBD	IN_VIP	SLC26A11	0.06	0.05	1.36	0.173	0.495
DLBD	Micro	SLC26A11	-0.06	0.10	-0.58	0.563	0.85
DLBD	OPC	SLC26A11	0.08	0.05	1.83	0.0667	0.501
DLBD	Oligo	SLC26A11	0.19	0.04	4.74	2.17e-06	9.47e-05
DLBD	Astro	SLC26A2	-0.00	0.06	-0.07	0.947	0.974
DLBD	EN_L2_3_IT	SLC26A2	-0.02	0.06	-0.29	0.77	0.904
DLBD	EN_L3_5_IT_1	SLC26A2	0.16	0.11	1.44	0.15	0.458
DLBD	EN_L3_5_IT_2	SLC26A2	0.08	0.08	0.98	0.326	0.644
DLBD	EN_L3_5_IT_3	SLC26A2	0.01	0.09	0.10	0.923	0.972
DLBD	EN_L5_6_NP	SLC26A2	1.31	1.51	0.87	0.386	0.768
DLBD	EN_L6_CT	SLC26A2	0.61	1.35	0.45	0.65	0.874
DLBD	EN_L6_IT_1	SLC26A2	0.08	0.12	0.73	0.465	0.868
DLBD	Endo	SLC26A2	-0.08	0.21	-0.37	0.713	0.954
DLBD	IN_ADARB2	SLC26A2	0.07	0.11	0.64	0.519	0.884
DLBD	IN_LAMP5_RELN	SLC26A2	0.11	0.10	1.03	0.304	0.777
DLBD	IN_PVALB	SLC26A2	-0.11	0.08	-1.46	0.145	0.458
DLBD	IN_SST	SLC26A2	-0.05	0.10	-0.50	0.614	0.875
DLBD	IN_VIP	SLC26A2	-0.06	0.06	-1.02	0.306	0.637
DLBD	Micro	SLC26A2	-0.03	0.09	-0.33	0.74	0.925
DLBD	OPC	SLC26A2	0.05	0.08	0.64	0.523	0.882
DLBD	Oligo	SLC26A2	0.05	0.05	1.05	0.294	0.522
DLBD	Astro	SLC26A3	-0.16	0.12	-1.32	0.186	0.378
DLBD	EN_L2_3_IT	SLC26A3	-0.17	0.12	-1.39	0.164	0.449
DLBD	EN_L3_5_IT_1	SLC26A3	-0.21	0.12	-1.77	0.0767	0.328
DLBD	EN_L3_5_IT_2	SLC26A3	-0.01	0.12	-0.11	0.91	0.967
DLBD	EN_L3_5_IT_3	SLC26A3	-0.06	0.13	-0.49	0.628	0.823
DLBD	EN_L5_6_NP	SLC26A3	-0.10	0.14	-0.73	0.466	0.813
DLBD	EN_L5_ET	SLC26A3	-1.01	0.90	-1.12	0.262	0.836
DLBD	EN_L6B	SLC26A3	-0.02	0.15	-0.15	0.883	0.967
DLBD	EN_L6_CT	SLC26A3	-0.01	0.14	-0.04	0.968	0.991
DLBD	EN_L6_IT_1	SLC26A3	-0.04	0.16	-0.23	0.821	0.972
DLBD	EN_L6_IT_2	SLC26A3	-0.04	0.15	-0.26	0.792	0.95
DLBD	Endo	SLC26A3	-2.17	1.76	-1.23	0.218	0.779
DLBD	IN_ADARB2	SLC26A3	-0.00	0.15	-0.00	0.997	0.999
DLBD	IN_LAMP5_LHX6	SLC26A3	-0.07	0.14	-0.48	0.629	0.901
DLBD	IN_LAMP5_RELN	SLC26A3	-0.11	0.13	-0.81	0.42	0.843
DLBD	IN_PVALB	SLC26A3	-0.08	0.11	-0.74	0.46	0.771
DLBD	IN_PVALB_CHC	SLC26A3	-0.03	0.15	-0.18	0.858	0.976
DLBD	IN_SST	SLC26A3	-0.05	0.13	-0.37	0.712	0.916
DLBD	IN_VIP	SLC26A3	-0.06	0.13	-0.46	0.643	0.859
DLBD	Micro	SLC26A3	0.00	0.13	0.02	0.984	0.996
DLBD	OPC	SLC26A3	-0.00	0.12	-0.03	0.975	0.997
DLBD	Oligo	SLC26A3	-0.03	0.12	-0.24	0.807	0.909
DLBD	PC	SLC26A3	-1.67	1.14	-1.46	0.144	0.727
DLBD	VLMC	SLC26A3	-0.03	0.19	-0.13	0.895	0.975
DLBD	Astro	SLC26A4	-0.18	0.11	-1.68	0.0933	0.24
DLBD	EN_L2_3_IT	SLC26A4	-0.01	0.06	-0.22	0.826	0.933
DLBD	EN_L3_5_IT_1	SLC26A4	-0.08	0.07	-1.24	0.214	0.542
DLBD	EN_L3_5_IT_2	SLC26A4	0.31	0.10	3.13	0.00174	0.032
DLBD	EN_L3_5_IT_3	SLC26A4	-0.07	0.06	-1.07	0.283	0.555
DLBD	EN_L5_6_NP	SLC26A4	-0.16	0.12	-1.32	0.188	0.617
DLBD	EN_L5_ET	SLC26A4	-0.19	0.46	-0.40	0.69	0.96
DLBD	EN_L6B	SLC26A4	0.10	0.17	0.60	0.551	0.843
DLBD	EN_L6_IT_1	SLC26A4	-0.07	0.08	-0.85	0.396	0.843
DLBD	EN_L6_IT_2	SLC26A4	0.23	0.12	1.85	0.0643	0.453
DLBD	IN_ADARB2	SLC26A4	-0.05	0.10	-0.51	0.611	0.912
DLBD	IN_LAMP5_LHX6	SLC26A4	0.08	0.12	0.69	0.492	0.846
DLBD	IN_LAMP5_RELN	SLC26A4	-0.22	0.13	-1.70	0.0893	0.523
DLBD	IN_PVALB	SLC26A4	-0.04	0.06	-0.64	0.523	0.81
DLBD	IN_SST	SLC26A4	0.00	0.08	0.02	0.985	0.997
DLBD	IN_VIP	SLC26A4	0.28	0.08	3.43	0.000598	0.0225
DLBD	Oligo	SLC26A4	0.06	0.09	0.69	0.489	0.702
DLBD	Astro	SLC26A5	0.18	0.08	2.23	0.0259	0.101
DLBD	EN_L2_3_IT	SLC26A5	-0.18	0.09	-1.86	0.0634	0.281
DLBD	EN_L3_5_IT_1	SLC26A5	-0.14	0.12	-1.20	0.229	0.562
DLBD	EN_L3_5_IT_2	SLC26A5	-0.11	0.10	-1.03	0.302	0.623
DLBD	EN_L3_5_IT_3	SLC26A5	-0.22	0.10	-2.11	0.0353	0.167
DLBD	EN_L5_6_NP	SLC26A5	-0.02	0.15	-0.12	0.901	0.979
DLBD	EN_L6B	SLC26A5	-0.26	0.15	-1.76	0.0782	0.414
DLBD	EN_L6_CT	SLC26A5	-0.22	0.14	-1.59	0.111	0.439
DLBD	EN_L6_IT_1	SLC26A5	-0.09	0.13	-0.67	0.504	0.885
DLBD	EN_L6_IT_2	SLC26A5	-0.18	0.15	-1.19	0.234	0.675
DLBD	Endo	SLC26A5	0.61	1.13	0.54	0.59	0.932
DLBD	IN_ADARB2	SLC26A5	-0.13	0.13	-1.02	0.306	0.786
DLBD	IN_LAMP5_RELN	SLC26A5	-0.05	0.12	-0.45	0.65	0.925
DLBD	IN_PVALB	SLC26A5	-0.14	0.10	-1.38	0.167	0.49
DLBD	IN_SST	SLC26A5	-0.04	0.11	-0.32	0.749	0.928
DLBD	IN_VIP	SLC26A5	-0.03	0.10	-0.30	0.763	0.915
DLBD	Micro	SLC26A5	-0.19	0.12	-1.58	0.115	0.469
DLBD	OPC	SLC26A5	-0.00	0.09	-0.03	0.974	0.997
DLBD	Oligo	SLC26A5	-0.06	0.08	-0.74	0.457	0.675
DLBD	Astro	SLC26A6	0.08	0.08	0.90	0.366	0.575
DLBD	EN_L2_3_IT	SLC26A6	0.08	0.10	0.87	0.387	0.67
DLBD	IN_VIP	SLC26A6	-0.03	0.11	-0.26	0.794	0.929
DLBD	Oligo	SLC26A6	0.14	0.07	1.94	0.0522	0.169
DLBD	Astro	SLC26A7	0.10	0.11	0.95	0.34	0.551
DLBD	EN_L2_3_IT	SLC26A7	-0.22	0.14	-1.58	0.113	0.374
DLBD	Micro	SLC26A7	0.34	0.14	2.44	0.0145	0.166
DLBD	Oligo	SLC26A7	0.49	0.12	4.27	1.92e-05	0.000493
DLBD	Astro	SLC26A8	-0.24	0.09	-2.63	0.00845	0.0458
DLBD	EN_L2_3_IT	SLC26A8	0.03	0.05	0.72	0.472	0.734
DLBD	EN_L3_5_IT_1	SLC26A8	-0.16	0.05	-2.91	0.00367	0.0559
DLBD	EN_L3_5_IT_2	SLC26A8	0.04	0.07	0.50	0.616	0.842
DLBD	EN_L3_5_IT_3	SLC26A8	-0.12	0.07	-1.77	0.0761	0.263
DLBD	EN_L5_6_NP	SLC26A8	0.09	0.11	0.87	0.386	0.768
DLBD	EN_L5_ET	SLC26A8	-1.01	0.96	-1.05	0.293	0.854
DLBD	EN_L6B	SLC26A8	-0.02	0.11	-0.22	0.829	0.949
DLBD	EN_L6_CT	SLC26A8	-0.05	0.10	-0.51	0.611	0.859
DLBD	EN_L6_IT_1	SLC26A8	0.04	0.10	0.47	0.642	0.929
DLBD	EN_L6_IT_2	SLC26A8	-0.18	0.14	-1.35	0.175	0.621
DLBD	IN_ADARB2	SLC26A8	-0.09	0.09	-0.99	0.323	0.796
DLBD	IN_LAMP5_LHX6	SLC26A8	-0.06	0.13	-0.50	0.617	0.896
DLBD	IN_LAMP5_RELN	SLC26A8	-0.04	0.11	-0.42	0.675	0.931
DLBD	IN_PVALB	SLC26A8	0.05	0.09	0.56	0.577	0.843
DLBD	IN_SST	SLC26A8	0.03	0.08	0.44	0.658	0.893
DLBD	IN_VIP	SLC26A8	-0.04	0.06	-0.71	0.475	0.763
DLBD	OPC	SLC26A8	0.07	0.11	0.65	0.513	0.879
DLBD	Oligo	SLC26A8	0.02	0.08	0.25	0.8	0.905
DLBD	Astro	SLC26A9	0.15	0.20	0.74	0.458	0.657
DLBD	Oligo	SLC26A9	0.17	0.08	2.16	0.0307	0.116
DLBD	Astro	SLC27A1	0.07	0.05	1.40	0.162	0.345
DLBD	EN_L2_3_IT	SLC27A1	0.05	0.04	1.21	0.226	0.526
DLBD	EN_L3_5_IT_1	SLC27A1	0.04	0.06	0.58	0.565	0.827
DLBD	EN_L3_5_IT_2	SLC27A1	0.04	0.05	0.86	0.389	0.697
DLBD	EN_L3_5_IT_3	SLC27A1	0.08	0.05	1.68	0.0932	0.297
DLBD	EN_L5_6_NP	SLC27A1	0.24	0.08	3.13	0.00172	0.0848
DLBD	EN_L5_ET	SLC27A1	0.86	0.83	1.04	0.298	0.859
DLBD	EN_L6B	SLC27A1	0.07	0.09	0.83	0.408	0.763
DLBD	EN_L6_CT	SLC27A1	0.04	0.07	0.65	0.517	0.809
DLBD	EN_L6_IT_1	SLC27A1	-0.03	0.07	-0.46	0.649	0.93
DLBD	EN_L6_IT_2	SLC27A1	0.10	0.08	1.28	0.199	0.646
DLBD	IN_ADARB2	SLC27A1	0.06	0.07	0.97	0.33	0.798
DLBD	IN_LAMP5_LHX6	SLC27A1	0.13	0.07	1.75	0.0799	0.426
DLBD	IN_LAMP5_RELN	SLC27A1	0.01	0.07	0.20	0.841	0.971
DLBD	IN_PVALB	SLC27A1	-0.01	0.05	-0.22	0.829	0.949
DLBD	IN_PVALB_CHC	SLC27A1	0.11	0.09	1.25	0.212	0.647
DLBD	IN_SST	SLC27A1	-0.00	0.06	-0.08	0.939	0.983
DLBD	IN_VIP	SLC27A1	0.12	0.06	2.05	0.0399	0.245
DLBD	Micro	SLC27A1	0.14	0.07	1.96	0.0504	0.326
DLBD	OPC	SLC27A1	-0.00	0.04	-0.05	0.958	0.994
DLBD	Oligo	SLC27A1	-0.05	0.05	-1.00	0.315	0.544
DLBD	PC	SLC27A1	0.73	0.95	0.77	0.443	0.888
DLBD	VLMC	SLC27A1	-0.05	0.13	-0.34	0.737	0.939
DLBD	EN_L2_3_IT	SLC27A2	0.02	0.05	0.42	0.675	0.853
DLBD	EN_L3_5_IT_1	SLC27A2	0.06	0.10	0.59	0.552	0.821
DLBD	EN_L3_5_IT_2	SLC27A2	0.11	0.07	1.57	0.116	0.388
DLBD	EN_L3_5_IT_3	SLC27A2	0.14	0.08	1.85	0.0638	0.237
DLBD	EN_L6B	SLC27A2	0.15	0.16	0.93	0.352	0.724
DLBD	EN_L6_CT	SLC27A2	0.07	0.14	0.52	0.603	0.854
DLBD	EN_L6_IT_1	SLC27A2	-0.02	0.14	-0.12	0.908	0.985
DLBD	IN_ADARB2	SLC27A2	-0.06	0.11	-0.59	0.555	0.896
DLBD	IN_LAMP5_LHX6	SLC27A2	0.42	0.11	3.83	0.000127	0.0132
DLBD	IN_PVALB	SLC27A2	0.03	0.10	0.30	0.762	0.928
DLBD	IN_SST	SLC27A2	0.03	0.13	0.20	0.838	0.957
DLBD	IN_VIP	SLC27A2	-0.00	0.06	-0.08	0.937	0.978
DLBD	Oligo	SLC27A2	0.04	0.10	0.35	0.726	0.864
DLBD	Astro	SLC27A3	0.04	0.12	0.31	0.755	0.871
DLBD	EN_L2_3_IT	SLC27A3	-0.08	0.09	-0.83	0.404	0.684
DLBD	EN_L3_5_IT_1	SLC27A3	-0.14	0.10	-1.42	0.155	0.466
DLBD	EN_L3_5_IT_2	SLC27A3	-0.07	0.09	-0.80	0.426	0.728
DLBD	EN_L3_5_IT_3	SLC27A3	-0.31	0.12	-2.52	0.0118	0.0875
DLBD	EN_L5_6_NP	SLC27A3	-0.63	1.24	-0.51	0.612	0.883
DLBD	EN_L6_IT_1	SLC27A3	-0.05	0.13	-0.39	0.695	0.943
DLBD	IN_PVALB	SLC27A3	-0.88	0.61	-1.44	0.15	0.466
DLBD	IN_VIP	SLC27A3	-0.20	0.10	-1.98	0.0478	0.266
DLBD	OPC	SLC27A3	-0.01	0.12	-0.10	0.918	0.989
DLBD	Oligo	SLC27A3	-0.09	0.09	-0.99	0.32	0.548
DLBD	Astro	SLC27A4	0.24	0.06	4.04	5.25e-05	0.0011
DLBD	EN_L2_3_IT	SLC27A4	0.00	0.04	0.08	0.938	0.98
DLBD	EN_L3_5_IT_1	SLC27A4	-0.10	0.07	-1.47	0.141	0.443
DLBD	EN_L3_5_IT_2	SLC27A4	-0.05	0.06	-0.93	0.351	0.665
DLBD	EN_L3_5_IT_3	SLC27A4	0.00	0.06	0.06	0.954	0.986
DLBD	EN_L5_6_NP	SLC27A4	-0.06	0.08	-0.69	0.488	0.826
DLBD	EN_L5_ET	SLC27A4	1.02	0.62	1.64	0.1	0.703
DLBD	EN_L6B	SLC27A4	-0.03	0.10	-0.27	0.784	0.934
DLBD	EN_L6_CT	SLC27A4	-0.11	0.08	-1.36	0.174	0.527
DLBD	EN_L6_IT_1	SLC27A4	-0.10	0.08	-1.28	0.201	0.71
DLBD	EN_L6_IT_2	SLC27A4	-0.05	0.11	-0.51	0.607	0.886
DLBD	IN_ADARB2	SLC27A4	0.23	0.08	2.76	0.00576	0.212
DLBD	IN_LAMP5_LHX6	SLC27A4	0.08	0.08	0.91	0.364	0.769
DLBD	IN_LAMP5_RELN	SLC27A4	-0.03	0.08	-0.33	0.738	0.943
DLBD	IN_PVALB	SLC27A4	0.07	0.05	1.35	0.176	0.5
DLBD	IN_PVALB_CHC	SLC27A4	0.09	0.10	0.96	0.338	0.761
DLBD	IN_SST	SLC27A4	0.02	0.07	0.36	0.72	0.919
DLBD	IN_VIP	SLC27A4	-0.00	0.05	-0.10	0.924	0.973
DLBD	Micro	SLC27A4	0.29	0.09	3.11	0.0019	0.0495
DLBD	OPC	SLC27A4	0.04	0.06	0.59	0.553	0.894
DLBD	Oligo	SLC27A4	0.10	0.05	2.17	0.0303	0.115
DLBD	Astro	SLC27A5	0.14	0.06	2.48	0.0132	0.0631
DLBD	EN_L2_3_IT	SLC27A5	0.09	0.05	1.84	0.0664	0.287
DLBD	EN_L3_5_IT_1	SLC27A5	-0.00	0.08	-0.00	0.997	1
DLBD	EN_L3_5_IT_2	SLC27A5	0.08	0.06	1.35	0.178	0.481
DLBD	EN_L3_5_IT_3	SLC27A5	0.07	0.06	1.29	0.198	0.456
DLBD	EN_L5_6_NP	SLC27A5	0.29	0.13	2.23	0.0261	0.31
DLBD	EN_L6B	SLC27A5	0.18	0.12	1.47	0.141	0.525
DLBD	EN_L6_CT	SLC27A5	0.15	0.10	1.42	0.156	0.502
DLBD	EN_L6_IT_1	SLC27A5	-0.05	0.10	-0.46	0.646	0.929
DLBD	EN_L6_IT_2	SLC27A5	0.20	0.11	1.91	0.0567	0.43
DLBD	IN_ADARB2	SLC27A5	0.15	0.09	1.75	0.0802	0.551
DLBD	IN_LAMP5_LHX6	SLC27A5	0.07	0.11	0.62	0.537	0.869
DLBD	IN_LAMP5_RELN	SLC27A5	0.01	0.09	0.11	0.915	0.983
DLBD	IN_PVALB	SLC27A5	0.09	0.06	1.62	0.105	0.392
DLBD	IN_PVALB_CHC	SLC27A5	1.21	1.04	1.16	0.245	0.684
DLBD	IN_SST	SLC27A5	0.10	0.07	1.42	0.156	0.552
DLBD	IN_VIP	SLC27A5	0.06	0.05	1.06	0.291	0.623
DLBD	Micro	SLC27A5	0.07	0.10	0.71	0.475	0.803
DLBD	OPC	SLC27A5	0.04	0.07	0.56	0.572	0.9
DLBD	Oligo	SLC27A5	0.03	0.05	0.56	0.574	0.761
DLBD	Astro	SLC27A6	-0.01	0.10	-0.08	0.939	0.971
DLBD	EN_L2_3_IT	SLC27A6	0.01	0.09	0.08	0.939	0.98
DLBD	EN_L3_5_IT_1	SLC27A6	0.04	0.13	0.34	0.737	0.913
DLBD	EN_L3_5_IT_2	SLC27A6	0.01	0.10	0.09	0.928	0.974
DLBD	EN_L3_5_IT_3	SLC27A6	0.12	0.11	1.09	0.276	0.548
DLBD	EN_L5_6_NP	SLC27A6	2.87	1.33	2.16	0.0307	0.331
DLBD	EN_L6B	SLC27A6	0.18	0.15	1.20	0.231	0.624
DLBD	EN_L6_CT	SLC27A6	0.06	0.15	0.39	0.698	0.893
DLBD	EN_L6_IT_1	SLC27A6	0.07	0.14	0.53	0.597	0.916
DLBD	IN_ADARB2	SLC27A6	0.06	0.18	0.35	0.724	0.944
DLBD	IN_LAMP5_LHX6	SLC27A6	-0.16	0.10	-1.56	0.118	0.5
DLBD	IN_LAMP5_RELN	SLC27A6	0.21	0.15	1.46	0.145	0.62
DLBD	IN_PVALB	SLC27A6	0.09	0.13	0.68	0.495	0.796
DLBD	IN_SST	SLC27A6	0.10	0.09	1.11	0.269	0.675
DLBD	IN_VIP	SLC27A6	0.05	0.10	0.55	0.584	0.828
DLBD	Micro	SLC27A6	0.03	0.13	0.25	0.805	0.952
DLBD	OPC	SLC27A6	0.06	0.09	0.70	0.485	0.864
DLBD	Oligo	SLC27A6	-0.17	0.12	-1.35	0.176	0.383
DLBD	Astro	SLC28A1	-0.09	0.13	-0.66	0.507	0.694
DLBD	EN_L2_3_IT	SLC28A1	0.05	0.12	0.43	0.669	0.85
DLBD	Oligo	SLC28A1	-0.29	0.11	-2.67	0.00759	0.0427
DLBD	Astro	SLC28A2	-0.66	0.18	-3.57	0.000358	0.00445
DLBD	EN_L2_3_IT	SLC28A2	-0.41	0.18	-2.26	0.0235	0.165
DLBD	EN_L3_5_IT_2	SLC28A2	-0.31	0.18	-1.69	0.0903	0.342
DLBD	EN_L3_5_IT_3	SLC28A2	-0.57	0.19	-2.97	0.00297	0.0367
DLBD	IN_PVALB	SLC28A2	-0.33	0.18	-1.77	0.0767	0.338
DLBD	IN_VIP	SLC28A2	-0.30	0.18	-1.64	0.1	0.381
DLBD	OPC	SLC28A2	-0.03	0.17	-0.20	0.839	0.975
DLBD	Oligo	SLC28A2	-0.31	0.14	-2.18	0.0289	0.112
DLBD	Astro	SLC28A3	0.30	0.18	1.62	0.104	0.26
DLBD	EN_L2_3_IT	SLC28A3	0.07	0.97	0.07	0.94	0.98
DLBD	Astro	SLC29A1	0.13	0.11	1.17	0.242	0.446
DLBD	EN_L2_3_IT	SLC29A1	-0.07	0.05	-1.59	0.113	0.373
DLBD	EN_L3_5_IT_1	SLC29A1	-0.02	0.07	-0.23	0.816	0.941
DLBD	EN_L3_5_IT_2	SLC29A1	-0.03	0.06	-0.58	0.561	0.813
DLBD	EN_L3_5_IT_3	SLC29A1	-0.06	0.06	-1.04	0.296	0.568
DLBD	EN_L5_6_NP	SLC29A1	0.01	0.11	0.05	0.962	0.992
DLBD	EN_L6B	SLC29A1	-0.09	0.10	-0.83	0.404	0.761
DLBD	EN_L6_CT	SLC29A1	-0.09	0.09	-0.99	0.322	0.684
DLBD	EN_L6_IT_1	SLC29A1	-0.17	0.10	-1.72	0.0849	0.55
DLBD	IN_ADARB2	SLC29A1	0.01	0.10	0.06	0.951	0.989
DLBD	IN_LAMP5_LHX6	SLC29A1	0.02	0.10	0.22	0.829	0.961
DLBD	IN_LAMP5_RELN	SLC29A1	0.09	0.09	0.97	0.332	0.794
DLBD	IN_PVALB	SLC29A1	-0.03	0.05	-0.54	0.591	0.851
DLBD	IN_PVALB_CHC	SLC29A1	-0.06	0.09	-0.69	0.493	0.853
DLBD	IN_SST	SLC29A1	-0.06	0.07	-0.87	0.386	0.754
DLBD	IN_VIP	SLC29A1	-0.10	0.06	-1.60	0.11	0.4
DLBD	Micro	SLC29A1	0.12	0.08	1.54	0.125	0.487
DLBD	OPC	SLC29A1	-0.09	0.10	-0.98	0.328	0.781
DLBD	Oligo	SLC29A1	0.08	0.10	0.82	0.414	0.637
DLBD	Astro	SLC29A2	0.12	0.07	1.73	0.0845	0.225
DLBD	EN_L2_3_IT	SLC29A2	0.06	0.06	0.86	0.39	0.673
DLBD	EN_L3_5_IT_1	SLC29A2	0.01	0.09	0.14	0.885	0.966
DLBD	EN_L3_5_IT_2	SLC29A2	0.05	0.08	0.63	0.527	0.794
DLBD	EN_L3_5_IT_3	SLC29A2	0.10	0.07	1.32	0.187	0.444
DLBD	EN_L5_6_NP	SLC29A2	0.24	0.12	2.05	0.0405	0.367
DLBD	EN_L6_CT	SLC29A2	0.09	0.11	0.82	0.413	0.757
DLBD	EN_L6_IT_1	SLC29A2	0.11	0.12	0.95	0.34	0.817
DLBD	EN_L6_IT_2	SLC29A2	0.07	0.13	0.52	0.6	0.883
DLBD	IN_ADARB2	SLC29A2	0.06	0.11	0.56	0.574	0.902
DLBD	IN_LAMP5_LHX6	SLC29A2	0.23	0.12	1.94	0.0518	0.35
DLBD	IN_LAMP5_RELN	SLC29A2	0.09	0.11	0.79	0.427	0.847
DLBD	IN_PVALB	SLC29A2	0.19	0.07	2.68	0.00738	0.0904
DLBD	IN_PVALB_CHC	SLC29A2	-1.65	1.14	-1.45	0.147	0.567
DLBD	IN_SST	SLC29A2	0.12	0.08	1.43	0.151	0.547
DLBD	IN_VIP	SLC29A2	0.06	0.07	0.84	0.4	0.714
DLBD	OPC	SLC29A2	0.20	0.09	2.14	0.0321	0.381
DLBD	Oligo	SLC29A2	0.34	0.08	4.41	1.04e-05	0.000318
DLBD	Astro	SLC29A3	0.08	0.09	0.88	0.379	0.587
DLBD	EN_L2_3_IT	SLC29A3	0.07	0.08	0.96	0.336	0.633
DLBD	EN_L3_5_IT_1	SLC29A3	-0.27	0.58	-0.47	0.638	0.867
DLBD	EN_L3_5_IT_2	SLC29A3	0.07	0.09	0.82	0.409	0.714
DLBD	EN_L3_5_IT_3	SLC29A3	0.01	0.09	0.13	0.894	0.962
DLBD	EN_L6B	SLC29A3	0.16	0.14	1.10	0.271	0.662
DLBD	EN_L6_CT	SLC29A3	-0.14	1.39	-0.10	0.919	0.977
DLBD	EN_L6_IT_1	SLC29A3	0.20	0.13	1.53	0.126	0.619
DLBD	IN_PVALB	SLC29A3	0.22	0.12	1.80	0.0723	0.327
DLBD	IN_SST	SLC29A3	0.07	0.11	0.64	0.524	0.838
DLBD	IN_VIP	SLC29A3	0.20	0.10	1.97	0.0491	0.269
DLBD	Micro	SLC29A3	-0.11	0.11	-1.02	0.309	0.689
DLBD	OPC	SLC29A3	0.21	0.09	2.31	0.0208	0.328
DLBD	Oligo	SLC29A3	0.30	0.08	3.60	0.000315	0.00401
DLBD	Astro	SLC29A4	0.05	0.12	0.42	0.673	0.818
DLBD	EN_L2_3_IT	SLC29A4	0.10	0.08	1.27	0.203	0.498
DLBD	EN_L3_5_IT_2	SLC29A4	0.19	1.00	0.19	0.85	0.944
DLBD	EN_L3_5_IT_3	SLC29A4	0.29	0.10	2.75	0.00588	0.0565
DLBD	EN_L5_6_NP	SLC29A4	-0.65	1.19	-0.54	0.586	0.875
DLBD	EN_L6_IT_1	SLC29A4	9.43	4.36	2.16	0.0304	0.383
DLBD	IN_ADARB2	SLC29A4	0.01	0.07	0.09	0.932	0.986
DLBD	IN_LAMP5_LHX6	SLC29A4	-0.05	0.09	-0.56	0.577	0.885
DLBD	IN_LAMP5_RELN	SLC29A4	-0.07	0.08	-0.92	0.357	0.808
DLBD	IN_PVALB	SLC29A4	-0.11	0.07	-1.69	0.0917	0.369
DLBD	IN_PVALB_CHC	SLC29A4	0.08	0.12	0.62	0.533	0.872
DLBD	IN_SST	SLC29A4	-0.02	0.08	-0.19	0.846	0.96
DLBD	IN_VIP	SLC29A4	-0.13	0.06	-2.25	0.0244	0.188
DLBD	OPC	SLC29A4	-0.10	0.10	-0.98	0.328	0.781
DLBD	Oligo	SLC29A4	0.11	0.09	1.22	0.222	0.441
DLBD	Astro	SLC2A1	0.17	0.09	1.87	0.0616	0.181
DLBD	EN_L2_3_IT	SLC2A1	0.09	0.06	1.36	0.175	0.466
DLBD	EN_L3_5_IT_1	SLC2A1	-0.49	0.57	-0.87	0.387	0.714
DLBD	EN_L3_5_IT_2	SLC2A1	-0.02	0.09	-0.26	0.792	0.924
DLBD	EN_L3_5_IT_3	SLC2A1	-0.06	0.08	-0.75	0.451	0.705
DLBD	EN_L6_IT_1	SLC2A1	-2.78	4.45	-0.62	0.532	0.892
DLBD	Endo	SLC2A1	0.03	0.11	0.31	0.758	0.96
DLBD	IN_PVALB	SLC2A1	-0.02	0.09	-0.19	0.851	0.956
DLBD	IN_SST	SLC2A1	-0.10	0.10	-0.95	0.343	0.733
DLBD	IN_VIP	SLC2A1	0.07	0.08	0.94	0.345	0.67
DLBD	OPC	SLC2A1	0.09	0.08	1.11	0.267	0.739
DLBD	Oligo	SLC2A1	0.14	0.06	2.44	0.0146	0.0684
DLBD	PC	SLC2A1	-1.51	1.18	-1.28	0.2	0.773
DLBD	Astro	SLC2A10	0.08	0.06	1.34	0.179	0.368
DLBD	OPC	SLC2A10	0.09	0.09	1.05	0.293	0.759
DLBD	EN_L2_3_IT	SLC2A11	-0.09	0.10	-0.88	0.379	0.664
DLBD	EN_L3_5_IT_2	SLC2A11	-0.16	1.16	-0.14	0.889	0.959
DLBD	IN_PVALB	SLC2A11	0.21	0.11	1.87	0.0612	0.3
DLBD	Oligo	SLC2A11	-0.10	0.12	-0.85	0.397	0.622
DLBD	Astro	SLC2A12	-0.11	0.07	-1.57	0.117	0.28
DLBD	EN_L2_3_IT	SLC2A12	0.19	0.06	3.12	0.0018	0.0446
DLBD	EN_L3_5_IT_1	SLC2A12	0.08	0.12	0.65	0.513	0.797
DLBD	EN_L3_5_IT_2	SLC2A12	0.20	0.11	1.81	0.071	0.303
DLBD	EN_L3_5_IT_3	SLC2A12	0.13	0.10	1.30	0.193	0.45
DLBD	EN_L5_6_NP	SLC2A12	0.35	1.19	0.30	0.766	0.943
DLBD	EN_L6B	SLC2A12	0.26	0.10	2.62	0.00869	0.15
DLBD	EN_L6_CT	SLC2A12	0.23	0.08	2.84	0.00451	0.0925
DLBD	EN_L6_IT_1	SLC2A12	0.24	0.10	2.38	0.0173	0.306
DLBD	EN_L6_IT_2	SLC2A12	0.09	0.15	0.62	0.534	0.855
DLBD	IN_ADARB2	SLC2A12	0.18	0.10	1.78	0.075	0.539
DLBD	IN_LAMP5_RELN	SLC2A12	0.11	0.12	0.96	0.336	0.798
DLBD	IN_PVALB	SLC2A12	0.07	0.12	0.58	0.56	0.832
DLBD	IN_SST	SLC2A12	2.08	1.04	2.00	0.0455	0.336
DLBD	IN_VIP	SLC2A12	0.30	0.08	3.88	0.000104	0.0069
DLBD	OPC	SLC2A12	-0.10	0.11	-0.93	0.355	0.797
DLBD	Oligo	SLC2A12	-0.08	0.06	-1.34	0.179	0.386
DLBD	PC	SLC2A12	-0.03	0.12	-0.27	0.786	0.98
DLBD	VLMC	SLC2A12	0.84	0.24	3.51	0.000443	0.0888
DLBD	Astro	SLC2A13	0.04	0.06	0.63	0.53	0.714
DLBD	EN_L2_3_IT	SLC2A13	-0.02	0.03	-0.62	0.533	0.773
DLBD	EN_L3_5_IT_1	SLC2A13	-0.09	0.04	-2.50	0.0123	0.117
DLBD	EN_L3_5_IT_2	SLC2A13	-0.05	0.03	-1.43	0.153	0.446
DLBD	EN_L3_5_IT_3	SLC2A13	-0.05	0.03	-1.65	0.0986	0.307
DLBD	EN_L5_6_NP	SLC2A13	0.02	0.07	0.33	0.74	0.935
DLBD	EN_L5_ET	SLC2A13	0.18	0.42	0.43	0.667	0.954
DLBD	EN_L6B	SLC2A13	-0.05	0.06	-0.83	0.406	0.762
DLBD	EN_L6_CT	SLC2A13	-0.02	0.05	-0.44	0.659	0.877
DLBD	EN_L6_IT_1	SLC2A13	-0.00	0.04	-0.08	0.938	0.99
DLBD	EN_L6_IT_2	SLC2A13	0.02	0.05	0.36	0.719	0.925
DLBD	Endo	SLC2A13	0.01	0.13	0.08	0.939	0.993
DLBD	IN_ADARB2	SLC2A13	-0.02	0.04	-0.42	0.675	0.927
DLBD	IN_LAMP5_LHX6	SLC2A13	0.07	0.04	1.50	0.134	0.528
DLBD	IN_LAMP5_RELN	SLC2A13	0.06	0.04	1.38	0.168	0.652
DLBD	IN_PVALB	SLC2A13	0.00	0.04	0.08	0.939	0.984
DLBD	IN_PVALB_CHC	SLC2A13	-0.08	0.05	-1.42	0.157	0.584
DLBD	IN_SST	SLC2A13	0.06	0.04	1.59	0.113	0.488
DLBD	IN_VIP	SLC2A13	-0.05	0.03	-1.75	0.0809	0.346
DLBD	Micro	SLC2A13	0.02	0.05	0.36	0.72	0.917
DLBD	OPC	SLC2A13	0.04	0.04	1.13	0.258	0.734
DLBD	Oligo	SLC2A13	0.23	0.06	3.98	7e-05	0.00134
DLBD	PC	SLC2A13	0.26	0.12	2.20	0.0279	0.494
DLBD	PVM	SLC2A13	-0.09	0.11	-0.81	0.42	0.797
DLBD	VLMC	SLC2A13	-0.13	0.15	-0.88	0.378	0.809
DLBD	Astro	SLC2A14	0.09	0.11	0.85	0.394	0.601
DLBD	EN_L2_3_IT	SLC2A14	0.07	0.08	0.93	0.353	0.645
DLBD	EN_L3_5_IT_2	SLC2A14	-0.08	0.11	-0.72	0.473	0.762
DLBD	EN_L3_5_IT_3	SLC2A14	-0.02	0.12	-0.19	0.849	0.942
DLBD	EN_L6_IT_1	SLC2A14	-1.55	4.42	-0.35	0.726	0.949
DLBD	IN_PVALB	SLC2A14	0.10	0.13	0.80	0.426	0.745
DLBD	IN_VIP	SLC2A14	0.06	0.12	0.51	0.607	0.838
DLBD	Oligo	SLC2A14	0.03	0.09	0.30	0.761	0.883
DLBD	Oligo	SLC2A2	-0.11	0.11	-1.00	0.317	0.546
DLBD	Adaptive	SLC2A3	0.33	0.29	1.14	0.254	0.99
DLBD	Astro	SLC2A3	-0.00	0.14	-0.01	0.995	0.997
DLBD	EN_L2_3_IT	SLC2A3	0.02	0.05	0.48	0.63	0.831
DLBD	EN_L3_5_IT_1	SLC2A3	0.02	0.07	0.31	0.754	0.92
DLBD	EN_L3_5_IT_2	SLC2A3	-0.01	0.06	-0.20	0.843	0.942
DLBD	EN_L3_5_IT_3	SLC2A3	0.04	0.06	0.61	0.539	0.767
DLBD	EN_L5_6_NP	SLC2A3	-0.00	0.08	-0.00	0.999	1
DLBD	EN_L6B	SLC2A3	-0.07	0.11	-0.66	0.509	0.823
DLBD	EN_L6_CT	SLC2A3	-0.07	0.10	-0.71	0.475	0.791
DLBD	EN_L6_IT_1	SLC2A3	-0.03	0.10	-0.26	0.793	0.967
DLBD	EN_L6_IT_2	SLC2A3	-0.06	0.11	-0.51	0.608	0.887
DLBD	Endo	SLC2A3	0.20	0.19	1.07	0.286	0.82
DLBD	IN_ADARB2	SLC2A3	-0.01	0.09	-0.14	0.891	0.98
DLBD	IN_LAMP5_LHX6	SLC2A3	-0.07	0.13	-0.52	0.602	0.892
DLBD	IN_LAMP5_RELN	SLC2A3	-0.02	0.09	-0.17	0.863	0.977
DLBD	IN_PVALB	SLC2A3	0.08	0.06	1.22	0.221	0.551
DLBD	IN_PVALB_CHC	SLC2A3	0.04	0.10	0.43	0.666	0.92
DLBD	IN_SST	SLC2A3	-0.03	0.08	-0.35	0.726	0.92
DLBD	IN_VIP	SLC2A3	-0.04	0.06	-0.69	0.487	0.771
DLBD	Micro	SLC2A3	-0.10	0.23	-0.45	0.652	0.891
DLBD	OPC	SLC2A3	0.08	0.13	0.60	0.55	0.893
DLBD	Oligo	SLC2A3	0.09	0.07	1.14	0.253	0.478
DLBD	PC	SLC2A3	0.21	0.23	0.93	0.352	0.859
DLBD	PVM	SLC2A3	0.79	0.41	1.92	0.0554	0.525
DLBD	SMC	SLC2A3	0.59	0.42	1.41	0.159	0.933
DLBD	VLMC	SLC2A3	-0.02	0.26	-0.08	0.936	0.981
DLBD	Astro	SLC2A4	0.55	0.14	3.86	0.000116	0.00195
DLBD	Astro	SLC2A4RG	-0.30	0.07	-4.27	1.93e-05	0.000517
DLBD	EN_L2_3_IT	SLC2A4RG	0.11	0.06	1.79	0.0733	0.3
DLBD	EN_L3_5_IT_1	SLC2A4RG	0.09	0.12	0.77	0.441	0.75
DLBD	EN_L3_5_IT_2	SLC2A4RG	0.03	0.10	0.30	0.761	0.91
DLBD	EN_L3_5_IT_3	SLC2A4RG	0.01	0.12	0.09	0.93	0.975
DLBD	EN_L6_CT	SLC2A4RG	-0.40	1.65	-0.24	0.807	0.937
DLBD	EN_L6_IT_1	SLC2A4RG	0.13	0.10	1.22	0.222	0.731
DLBD	IN_ADARB2	SLC2A4RG	-0.13	0.12	-1.10	0.273	0.761
DLBD	IN_LAMP5_RELN	SLC2A4RG	0.06	0.12	0.48	0.635	0.923
DLBD	IN_PVALB	SLC2A4RG	0.10	0.10	1.00	0.319	0.658
DLBD	IN_VIP	SLC2A4RG	0.05	0.09	0.60	0.548	0.808
DLBD	OPC	SLC2A4RG	-0.13	0.09	-1.36	0.174	0.658
DLBD	Oligo	SLC2A4RG	-0.11	0.06	-1.94	0.0526	0.17
DLBD	Astro	SLC2A5	-0.27	0.10	-2.76	0.00577	0.0344
DLBD	EN_L2_3_IT	SLC2A5	-0.02	0.09	-0.26	0.798	0.918
DLBD	EN_L3_5_IT_2	SLC2A5	-1.18	0.92	-1.28	0.2	0.511
DLBD	EN_L3_5_IT_3	SLC2A5	3.70	1.61	2.29	0.0217	0.126
DLBD	IN_PVALB	SLC2A5	-1.09	0.78	-1.40	0.163	0.484
DLBD	Micro	SLC2A5	-0.08	0.10	-0.86	0.387	0.746
DLBD	OPC	SLC2A5	-0.07	0.11	-0.65	0.516	0.88
DLBD	Oligo	SLC2A5	0.03	0.08	0.41	0.679	0.833
DLBD	PVM	SLC2A5	0.54	0.27	1.97	0.0485	0.511
DLBD	Astro	SLC2A6	0.05	0.07	0.76	0.448	0.649
DLBD	EN_L2_3_IT	SLC2A6	0.01	0.05	0.25	0.802	0.92
DLBD	EN_L3_5_IT_1	SLC2A6	-0.08	0.08	-1.02	0.31	0.647
DLBD	EN_L3_5_IT_2	SLC2A6	-0.04	0.07	-0.59	0.557	0.811
DLBD	EN_L3_5_IT_3	SLC2A6	-0.02	0.07	-0.32	0.748	0.893
DLBD	EN_L5_6_NP	SLC2A6	-0.15	0.11	-1.32	0.186	0.616
DLBD	EN_L5_ET	SLC2A6	1.73	0.76	2.27	0.0231	0.473
DLBD	EN_L6B	SLC2A6	-0.14	0.12	-1.17	0.24	0.634
DLBD	EN_L6_CT	SLC2A6	0.04	0.11	0.37	0.713	0.898
DLBD	EN_L6_IT_1	SLC2A6	0.09	0.09	1.02	0.305	0.797
DLBD	EN_L6_IT_2	SLC2A6	0.20	0.14	1.41	0.158	0.598
DLBD	IN_ADARB2	SLC2A6	0.00	0.11	0.04	0.965	0.993
DLBD	IN_LAMP5_LHX6	SLC2A6	-0.02	0.12	-0.21	0.838	0.964
DLBD	IN_LAMP5_RELN	SLC2A6	0.08	0.10	0.76	0.445	0.856
DLBD	IN_PVALB	SLC2A6	0.09	0.06	1.57	0.118	0.413
DLBD	IN_SST	SLC2A6	-0.11	0.09	-1.29	0.199	0.604
DLBD	IN_VIP	SLC2A6	-0.08	0.07	-1.12	0.261	0.596
DLBD	OPC	SLC2A6	0.01	0.08	0.08	0.933	0.991
DLBD	Oligo	SLC2A6	0.09	0.06	1.62	0.105	0.273
DLBD	Astro	SLC2A8	0.17	0.07	2.35	0.0188	0.0813
DLBD	EN_L2_3_IT	SLC2A8	-0.07	0.05	-1.31	0.19	0.483
DLBD	EN_L3_5_IT_2	SLC2A8	0.02	0.09	0.26	0.791	0.924
DLBD	EN_L3_5_IT_3	SLC2A8	-0.03	0.09	-0.32	0.751	0.895
DLBD	EN_L6_CT	SLC2A8	1.35	1.70	0.79	0.428	0.767
DLBD	EN_L6_IT_1	SLC2A8	-0.75	4.42	-0.17	0.865	0.979
DLBD	IN_ADARB2	SLC2A8	-0.03	0.12	-0.27	0.791	0.956
DLBD	IN_LAMP5_RELN	SLC2A8	0.02	0.10	0.16	0.871	0.979
DLBD	IN_PVALB	SLC2A8	0.03	0.08	0.37	0.714	0.91
DLBD	IN_SST	SLC2A8	-0.19	0.10	-1.87	0.0618	0.383
DLBD	IN_VIP	SLC2A8	-0.04	0.08	-0.44	0.658	0.866
DLBD	Micro	SLC2A8	-0.12	0.10	-1.22	0.223	0.606
DLBD	OPC	SLC2A8	-0.09	0.08	-1.06	0.29	0.757
DLBD	Oligo	SLC2A8	-0.16	0.06	-2.58	0.00989	0.0517
DLBD	Astro	SLC2A9	0.07	0.09	0.87	0.387	0.594
DLBD	EN_L2_3_IT	SLC2A9	0.21	0.10	2.18	0.0295	0.185
DLBD	EN_L3_5_IT_2	SLC2A9	-0.02	0.13	-0.14	0.886	0.958
DLBD	EN_L3_5_IT_3	SLC2A9	-0.06	0.12	-0.50	0.619	0.817
DLBD	EN_L6_IT_1	SLC2A9	0.08	0.14	0.57	0.571	0.907
DLBD	IN_ADARB2	SLC2A9	0.26	0.14	1.93	0.0538	0.483
DLBD	IN_LAMP5_LHX6	SLC2A9	0.43	0.11	3.92	8.98e-05	0.0111
DLBD	IN_LAMP5_RELN	SLC2A9	0.11	0.12	0.91	0.365	0.812
DLBD	IN_PVALB	SLC2A9	-0.33	0.61	-0.54	0.587	0.849
DLBD	IN_PVALB_CHC	SLC2A9	0.09	0.16	0.57	0.569	0.887
DLBD	IN_VIP	SLC2A9	0.23	0.09	2.75	0.0059	0.0875
DLBD	Micro	SLC2A9	0.20	0.08	2.69	0.00706	0.11
DLBD	OPC	SLC2A9	0.14	0.08	1.74	0.0821	0.537
DLBD	Oligo	SLC2A9	0.13	0.12	1.12	0.261	0.488
DLBD	PVM	SLC2A9	0.34	0.13	2.50	0.0124	0.366
DLBD	Astro	SLC30A1	0.21	0.10	2.00	0.0453	0.148
DLBD	EN_L2_3_IT	SLC30A1	0.05	0.07	0.68	0.496	0.75
DLBD	EN_L3_5_IT_1	SLC30A1	-0.01	0.11	-0.08	0.94	0.981
DLBD	EN_L3_5_IT_2	SLC30A1	-0.02	0.08	-0.25	0.805	0.928
DLBD	EN_L3_5_IT_3	SLC30A1	-0.09	0.09	-0.98	0.328	0.598
DLBD	EN_L6_IT_1	SLC30A1	0.02	0.14	0.13	0.9	0.985
DLBD	Endo	SLC30A1	-0.06	0.12	-0.47	0.641	0.94
DLBD	IN_LAMP5_RELN	SLC30A1	-0.03	0.12	-0.28	0.781	0.955
DLBD	IN_PVALB	SLC30A1	-0.01	0.11	-0.10	0.918	0.977
DLBD	IN_SST	SLC30A1	0.10	0.11	0.93	0.355	0.738
DLBD	IN_VIP	SLC30A1	-0.06	0.08	-0.75	0.456	0.751
DLBD	Micro	SLC30A1	0.22	0.11	2.02	0.0436	0.301
DLBD	OPC	SLC30A1	-0.20	0.07	-2.70	0.00696	0.239
DLBD	Oligo	SLC30A1	-0.07	0.07	-0.92	0.358	0.586
DLBD	Astro	SLC30A10	-0.13	0.06	-2.01	0.0442	0.145
DLBD	EN_L2_3_IT	SLC30A10	0.03	0.07	0.41	0.681	0.857
DLBD	EN_L3_5_IT_1	SLC30A10	-0.08	0.10	-0.81	0.416	0.733
DLBD	EN_L3_5_IT_2	SLC30A10	0.06	0.10	0.57	0.568	0.817
DLBD	EN_L3_5_IT_3	SLC30A10	0.04	0.10	0.42	0.671	0.85
DLBD	EN_L5_6_NP	SLC30A10	-0.09	0.10	-0.92	0.359	0.755
DLBD	EN_L6B	SLC30A10	-0.12	0.10	-1.21	0.226	0.62
DLBD	EN_L6_CT	SLC30A10	0.08	0.08	0.93	0.353	0.707
DLBD	EN_L6_IT_1	SLC30A10	-0.01	0.11	-0.10	0.921	0.988
DLBD	EN_L6_IT_2	SLC30A10	0.03	0.11	0.23	0.817	0.958
DLBD	IN_ADARB2	SLC30A10	-0.12	0.08	-1.48	0.139	0.649
DLBD	IN_LAMP5_LHX6	SLC30A10	0.02	0.12	0.15	0.883	0.975
DLBD	IN_LAMP5_RELN	SLC30A10	-0.04	0.11	-0.37	0.71	0.937
DLBD	IN_PVALB	SLC30A10	-0.09	0.10	-0.91	0.364	0.698
DLBD	IN_SST	SLC30A10	-0.09	0.08	-1.02	0.306	0.706
DLBD	IN_VIP	SLC30A10	0.08	0.07	1.17	0.243	0.577
DLBD	Micro	SLC30A10	-0.07	0.13	-0.56	0.576	0.855
DLBD	OPC	SLC30A10	-0.03	0.09	-0.29	0.773	0.962
DLBD	Oligo	SLC30A10	-0.00	0.10	-0.02	0.987	0.995
DLBD	PC	SLC30A10	-0.05	0.09	-0.57	0.572	0.918
DLBD	VLMC	SLC30A10	0.33	0.16	2.05	0.0401	0.469
DLBD	EN_L2_3_IT	SLC30A2	-0.16	0.15	-1.03	0.304	0.603
DLBD	Astro	SLC30A3	0.02	0.13	0.17	0.863	0.934
DLBD	EN_L2_3_IT	SLC30A3	-0.06	0.05	-1.20	0.231	0.529
DLBD	EN_L3_5_IT_1	SLC30A3	-0.03	0.06	-0.46	0.643	0.87
DLBD	EN_L3_5_IT_2	SLC30A3	-0.10	0.06	-1.73	0.0842	0.331
DLBD	EN_L3_5_IT_3	SLC30A3	-0.16	0.06	-2.77	0.00556	0.0549
DLBD	EN_L6_IT_1	SLC30A3	-0.05	0.09	-0.57	0.566	0.906
DLBD	IN_PVALB	SLC30A3	-0.30	0.10	-3.06	0.00224	0.0425
DLBD	IN_SST	SLC30A3	-0.23	0.13	-1.75	0.0795	0.429
DLBD	Oligo	SLC30A3	-0.06	0.10	-0.60	0.546	0.742
DLBD	Astro	SLC30A4	0.01	0.05	0.17	0.861	0.933
DLBD	EN_L2_3_IT	SLC30A4	0.08	0.04	2.19	0.0285	0.182
DLBD	EN_L3_5_IT_1	SLC30A4	0.14	0.08	1.89	0.0583	0.283
DLBD	EN_L3_5_IT_2	SLC30A4	0.10	0.05	2.02	0.0436	0.234
DLBD	EN_L3_5_IT_3	SLC30A4	0.14	0.06	2.36	0.0181	0.112
DLBD	EN_L5_6_NP	SLC30A4	0.27	0.12	2.20	0.0279	0.316
DLBD	EN_L6B	SLC30A4	0.26	0.11	2.28	0.0224	0.236
DLBD	EN_L6_CT	SLC30A4	0.04	0.08	0.47	0.639	0.869
DLBD	EN_L6_IT_1	SLC30A4	0.12	0.08	1.44	0.15	0.651
DLBD	EN_L6_IT_2	SLC30A4	0.16	0.07	2.25	0.0241	0.297
DLBD	IN_ADARB2	SLC30A4	0.04	0.09	0.44	0.663	0.923
DLBD	IN_LAMP5_LHX6	SLC30A4	0.23	0.10	2.22	0.0263	0.256
DLBD	IN_LAMP5_RELN	SLC30A4	0.04	0.08	0.49	0.625	0.921
DLBD	IN_PVALB	SLC30A4	0.01	0.06	0.25	0.802	0.94
DLBD	IN_PVALB_CHC	SLC30A4	0.10	0.12	0.86	0.389	0.793
DLBD	IN_SST	SLC30A4	0.06	0.07	0.83	0.407	0.769
DLBD	IN_VIP	SLC30A4	-0.00	0.06	-0.05	0.961	0.986
DLBD	Micro	SLC30A4	0.09	0.10	0.92	0.358	0.726
DLBD	OPC	SLC30A4	0.03	0.06	0.58	0.562	0.897
DLBD	Oligo	SLC30A4	0.01	0.04	0.21	0.831	0.92
DLBD	Astro	SLC30A5	-0.07	0.04	-1.88	0.0602	0.179
DLBD	EN_L2_3_IT	SLC30A5	-0.08	0.04	-2.12	0.0336	0.198
DLBD	EN_L3_5_IT_1	SLC30A5	-0.11	0.06	-1.94	0.0528	0.268
DLBD	EN_L3_5_IT_2	SLC30A5	-0.07	0.04	-1.60	0.11	0.378
DLBD	EN_L3_5_IT_3	SLC30A5	-0.04	0.04	-0.93	0.353	0.621
DLBD	EN_L5_6_NP	SLC30A5	-0.20	0.08	-2.47	0.0137	0.232
DLBD	EN_L5_ET	SLC30A5	-0.33	0.78	-0.43	0.666	0.954
DLBD	EN_L6B	SLC30A5	-0.11	0.08	-1.30	0.194	0.589
DLBD	EN_L6_CT	SLC30A5	-0.12	0.07	-1.88	0.0605	0.331
DLBD	EN_L6_IT_1	SLC30A5	-0.18	0.07	-2.46	0.0139	0.283
DLBD	EN_L6_IT_2	SLC30A5	-0.21	0.09	-2.41	0.0158	0.24
DLBD	Endo	SLC30A5	-1.46	0.97	-1.51	0.132	0.692
DLBD	IN_ADARB2	SLC30A5	-0.16	0.07	-2.26	0.0235	0.35
DLBD	IN_LAMP5_LHX6	SLC30A5	-0.13	0.08	-1.59	0.111	0.487
DLBD	IN_LAMP5_RELN	SLC30A5	-0.06	0.07	-0.94	0.348	0.803
DLBD	IN_PVALB	SLC30A5	-0.10	0.04	-2.47	0.0134	0.129
DLBD	IN_PVALB_CHC	SLC30A5	0.01	0.08	0.10	0.922	0.988
DLBD	IN_SST	SLC30A5	-0.11	0.05	-2.14	0.0327	0.29
DLBD	IN_VIP	SLC30A5	-0.06	0.05	-1.22	0.223	0.556
DLBD	Micro	SLC30A5	-0.06	0.06	-1.08	0.282	0.661
DLBD	OPC	SLC30A5	-0.08	0.05	-1.67	0.0945	0.562
DLBD	Oligo	SLC30A5	-0.06	0.03	-1.81	0.0695	0.206
DLBD	PC	SLC30A5	0.93	0.80	1.16	0.245	0.812
DLBD	Astro	SLC30A6	-0.08	0.03	-2.34	0.0191	0.0824
DLBD	EN_L2_3_IT	SLC30A6	-0.04	0.03	-1.25	0.21	0.507
DLBD	EN_L3_5_IT_1	SLC30A6	-0.08	0.06	-1.37	0.171	0.488
DLBD	EN_L3_5_IT_2	SLC30A6	-0.01	0.04	-0.34	0.731	0.897
DLBD	EN_L3_5_IT_3	SLC30A6	0.01	0.05	0.27	0.784	0.911
DLBD	EN_L5_6_NP	SLC30A6	0.02	0.06	0.35	0.727	0.931
DLBD	EN_L5_ET	SLC30A6	1.94	0.60	3.23	0.00126	0.188
DLBD	EN_L6B	SLC30A6	-0.08	0.08	-0.94	0.347	0.721
DLBD	EN_L6_CT	SLC30A6	0.02	0.07	0.25	0.802	0.935
DLBD	EN_L6_IT_1	SLC30A6	-0.04	0.07	-0.56	0.576	0.909
DLBD	EN_L6_IT_2	SLC30A6	-0.01	0.08	-0.17	0.864	0.97
DLBD	Endo	SLC30A6	1.01	0.99	1.02	0.306	0.826
DLBD	IN_ADARB2	SLC30A6	-0.07	0.07	-1.04	0.296	0.78
DLBD	IN_LAMP5_LHX6	SLC30A6	0.06	0.08	0.81	0.416	0.805
DLBD	IN_LAMP5_RELN	SLC30A6	0.03	0.06	0.54	0.591	0.908
DLBD	IN_PVALB	SLC30A6	0.01	0.04	0.14	0.889	0.968
DLBD	IN_PVALB_CHC	SLC30A6	0.11	0.08	1.25	0.212	0.647
DLBD	IN_SST	SLC30A6	0.04	0.05	0.87	0.386	0.754
DLBD	IN_VIP	SLC30A6	-0.01	0.04	-0.25	0.802	0.931
DLBD	Micro	SLC30A6	0.07	0.06	1.18	0.238	0.619
DLBD	OPC	SLC30A6	0.02	0.04	0.59	0.557	0.895
DLBD	Oligo	SLC30A6	0.00	0.03	0.13	0.9	0.956
DLBD	PC	SLC30A6	-0.91	0.89	-1.02	0.308	0.839
DLBD	VLMC	SLC30A6	1.11	0.71	1.57	0.117	0.63
DLBD	Adaptive	SLC30A7	-0.15	0.19	-0.79	0.432	0.99
DLBD	Astro	SLC30A7	-0.14	0.04	-3.47	0.000521	0.00585
DLBD	EN_L2_3_IT	SLC30A7	-0.04	0.03	-1.19	0.235	0.534
DLBD	EN_L3_5_IT_1	SLC30A7	0.01	0.05	0.19	0.848	0.953
DLBD	EN_L3_5_IT_2	SLC30A7	-0.01	0.04	-0.20	0.842	0.941
DLBD	EN_L3_5_IT_3	SLC30A7	0.02	0.04	0.59	0.553	0.773
DLBD	EN_L5_6_NP	SLC30A7	0.00	0.07	0.03	0.976	0.996
DLBD	EN_L5_ET	SLC30A7	-0.10	0.76	-0.13	0.896	0.986
DLBD	EN_L6B	SLC30A7	-0.10	0.07	-1.47	0.141	0.525
DLBD	EN_L6_CT	SLC30A7	-0.08	0.06	-1.31	0.189	0.544
DLBD	EN_L6_IT_1	SLC30A7	0.00	0.06	0.03	0.974	0.995
DLBD	EN_L6_IT_2	SLC30A7	-0.06	0.06	-0.88	0.376	0.777
DLBD	Endo	SLC30A7	-0.14	0.13	-1.06	0.289	0.822
DLBD	IN_ADARB2	SLC30A7	-0.09	0.05	-1.64	0.101	0.591
DLBD	IN_LAMP5_LHX6	SLC30A7	-0.01	0.07	-0.18	0.86	0.972
DLBD	IN_LAMP5_RELN	SLC30A7	-0.09	0.06	-1.61	0.108	0.558
DLBD	IN_PVALB	SLC30A7	-0.08	0.04	-2.08	0.0376	0.232
DLBD	IN_PVALB_CHC	SLC30A7	-0.04	0.08	-0.46	0.647	0.913
DLBD	IN_SST	SLC30A7	-0.03	0.05	-0.56	0.573	0.859
DLBD	IN_VIP	SLC30A7	-0.08	0.04	-2.18	0.0292	0.208
DLBD	Micro	SLC30A7	0.06	0.05	1.06	0.289	0.667
DLBD	OPC	SLC30A7	-0.09	0.04	-1.98	0.0474	0.441
DLBD	Oligo	SLC30A7	-0.06	0.03	-2.18	0.0293	0.113
DLBD	PC	SLC30A7	-0.16	0.13	-1.31	0.192	0.77
DLBD	PVM	SLC30A7	0.26	0.16	1.64	0.101	0.61
DLBD	VLMC	SLC30A7	-0.15	0.14	-1.11	0.267	0.75
DLBD	Astro	SLC30A8	0.00	0.13	0.00	1	1
DLBD	EN_L2_3_IT	SLC30A8	0.07	0.13	0.51	0.611	0.819
DLBD	EN_L3_5_IT_2	SLC30A8	0.03	0.15	0.19	0.851	0.945
DLBD	EN_L3_5_IT_3	SLC30A8	-0.12	0.16	-0.73	0.464	0.715
DLBD	IN_PVALB	SLC30A8	-0.00	0.16	-0.02	0.983	0.996
DLBD	IN_VIP	SLC30A8	0.01	0.16	0.08	0.933	0.977
DLBD	Oligo	SLC30A8	0.02	0.11	0.22	0.823	0.916
DLBD	Astro	SLC30A9	-0.16	0.03	-4.51	6.51e-06	0.000225
DLBD	EN_L2_3_IT	SLC30A9	-0.05	0.03	-1.93	0.0532	0.255
DLBD	EN_L3_5_IT_1	SLC30A9	-0.06	0.04	-1.44	0.15	0.458
DLBD	EN_L3_5_IT_2	SLC30A9	-0.02	0.03	-0.58	0.56	0.812
DLBD	EN_L3_5_IT_3	SLC30A9	-0.07	0.03	-2.06	0.0396	0.179
DLBD	EN_L5_6_NP	SLC30A9	-0.09	0.05	-1.79	0.0741	0.455
DLBD	EN_L5_ET	SLC30A9	-0.25	0.43	-0.57	0.57	0.945
DLBD	EN_L6B	SLC30A9	-0.05	0.05	-1.04	0.3	0.686
DLBD	EN_L6_CT	SLC30A9	-0.09	0.04	-2.13	0.0335	0.252
DLBD	EN_L6_IT_1	SLC30A9	-0.04	0.05	-0.78	0.437	0.861
DLBD	EN_L6_IT_2	SLC30A9	0.02	0.05	0.39	0.7	0.92
DLBD	Endo	SLC30A9	-0.23	0.12	-1.97	0.0492	0.546
DLBD	IN_ADARB2	SLC30A9	-0.05	0.05	-1.14	0.255	0.75
DLBD	IN_LAMP5_LHX6	SLC30A9	-0.08	0.05	-1.58	0.113	0.491
DLBD	IN_LAMP5_RELN	SLC30A9	-0.05	0.04	-1.26	0.207	0.699
DLBD	IN_PVALB	SLC30A9	-0.07	0.03	-2.38	0.0173	0.149
DLBD	IN_PVALB_CHC	SLC30A9	-0.10	0.05	-1.83	0.0667	0.413
DLBD	IN_SST	SLC30A9	-0.01	0.04	-0.35	0.727	0.92
DLBD	IN_VIP	SLC30A9	-0.08	0.03	-2.84	0.00452	0.0767
DLBD	Micro	SLC30A9	-0.06	0.05	-1.30	0.193	0.573
DLBD	OPC	SLC30A9	-0.07	0.03	-2.19	0.0286	0.366
DLBD	Oligo	SLC30A9	-0.06	0.03	-2.25	0.0244	0.0992
DLBD	PC	SLC30A9	0.02	0.10	0.25	0.801	0.981
DLBD	PVM	SLC30A9	-0.01	0.16	-0.08	0.94	0.988
DLBD	VLMC	SLC30A9	-0.04	0.11	-0.36	0.721	0.936
DLBD	Astro	SLC31A1	0.03	0.05	0.69	0.488	0.681
DLBD	EN_L2_3_IT	SLC31A1	-0.04	0.04	-1.08	0.281	0.581
DLBD	EN_L3_5_IT_1	SLC31A1	-0.04	0.08	-0.54	0.588	0.842
DLBD	EN_L3_5_IT_2	SLC31A1	-0.09	0.05	-1.61	0.108	0.375
DLBD	EN_L3_5_IT_3	SLC31A1	-0.03	0.05	-0.65	0.513	0.749
DLBD	EN_L5_6_NP	SLC31A1	0.11	0.09	1.19	0.235	0.663
DLBD	EN_L6B	SLC31A1	-0.14	0.10	-1.43	0.153	0.543
DLBD	EN_L6_CT	SLC31A1	-0.10	0.09	-1.18	0.24	0.6
DLBD	EN_L6_IT_1	SLC31A1	0.03	0.08	0.37	0.71	0.946
DLBD	EN_L6_IT_2	SLC31A1	-0.01	0.11	-0.13	0.897	0.976
DLBD	Endo	SLC31A1	-0.39	0.14	-2.87	0.00415	0.22
DLBD	IN_ADARB2	SLC31A1	-0.06	0.08	-0.77	0.44	0.85
DLBD	IN_LAMP5_LHX6	SLC31A1	0.06	0.09	0.73	0.466	0.831
DLBD	IN_LAMP5_RELN	SLC31A1	-0.10	0.08	-1.29	0.197	0.69
DLBD	IN_PVALB	SLC31A1	-0.06	0.05	-1.17	0.241	0.577
DLBD	IN_PVALB_CHC	SLC31A1	-0.04	0.11	-0.36	0.719	0.937
DLBD	IN_SST	SLC31A1	-0.06	0.07	-0.78	0.435	0.787
DLBD	IN_VIP	SLC31A1	-0.07	0.05	-1.27	0.203	0.531
DLBD	Micro	SLC31A1	0.06	0.11	0.57	0.567	0.851
DLBD	OPC	SLC31A1	0.00	0.06	0.04	0.964	0.995
DLBD	Oligo	SLC31A1	0.02	0.04	0.47	0.642	0.809
DLBD	Astro	SLC31A2	0.10	0.07	1.39	0.164	0.349
DLBD	EN_L2_3_IT	SLC31A2	-0.13	0.07	-1.91	0.0563	0.264
DLBD	EN_L3_5_IT_2	SLC31A2	-0.09	0.09	-1.07	0.285	0.607
DLBD	EN_L3_5_IT_3	SLC31A2	0.07	0.09	0.77	0.442	0.701
DLBD	EN_L6_IT_1	SLC31A2	1.77	4.36	0.41	0.684	0.94
DLBD	IN_PVALB	SLC31A2	-0.09	0.10	-0.87	0.382	0.712
DLBD	IN_VIP	SLC31A2	0.03	0.09	0.39	0.693	0.886
DLBD	Micro	SLC31A2	-0.00	0.10	-0.02	0.985	0.997
DLBD	OPC	SLC31A2	-0.08	0.11	-0.73	0.467	0.856
DLBD	Oligo	SLC31A2	-0.07	0.04	-1.59	0.113	0.286
DLBD	IN_ADARB2	SLC32A1	-0.01	0.09	-0.09	0.931	0.986
DLBD	IN_LAMP5_LHX6	SLC32A1	-0.07	0.11	-0.64	0.522	0.863
DLBD	IN_LAMP5_RELN	SLC32A1	0.06	0.10	0.57	0.57	0.903
DLBD	IN_PVALB	SLC32A1	-0.03	0.07	-0.41	0.68	0.895
DLBD	IN_PVALB_CHC	SLC32A1	0.01	0.11	0.09	0.93	0.988
DLBD	IN_SST	SLC32A1	-0.12	0.07	-1.63	0.103	0.473
DLBD	IN_VIP	SLC32A1	-0.22	0.07	-3.00	0.00269	0.0562
DLBD	Oligo	SLC32A1	-0.24	0.13	-1.87	0.0609	0.188
DLBD	Astro	SLC35A1	-0.09	0.07	-1.30	0.195	0.389
DLBD	EN_L2_3_IT	SLC35A1	-0.14	0.06	-2.32	0.0204	0.153
DLBD	EN_L3_5_IT_1	SLC35A1	-0.25	0.09	-2.83	0.00461	0.0649
DLBD	EN_L3_5_IT_2	SLC35A1	-0.13	0.06	-2.17	0.0302	0.191
DLBD	EN_L3_5_IT_3	SLC35A1	-0.20	0.07	-2.80	0.00515	0.0522
DLBD	EN_L5_6_NP	SLC35A1	-0.18	0.12	-1.56	0.119	0.533
DLBD	EN_L6B	SLC35A1	-0.26	0.13	-2.05	0.0407	0.309
DLBD	EN_L6_CT	SLC35A1	-0.16	0.11	-1.54	0.123	0.458
DLBD	EN_L6_IT_1	SLC35A1	-0.27	0.11	-2.42	0.0154	0.293
DLBD	EN_L6_IT_2	SLC35A1	-0.24	0.13	-1.87	0.0615	0.447
DLBD	IN_ADARB2	SLC35A1	0.01	0.08	0.10	0.921	0.984
DLBD	IN_LAMP5_LHX6	SLC35A1	-0.16	0.12	-1.39	0.163	0.575
DLBD	IN_LAMP5_RELN	SLC35A1	-0.08	0.09	-0.91	0.362	0.81
DLBD	IN_PVALB	SLC35A1	-0.11	0.08	-1.47	0.142	0.454
DLBD	IN_SST	SLC35A1	-0.19	0.10	-1.94	0.0518	0.353
DLBD	IN_VIP	SLC35A1	-0.09	0.07	-1.21	0.226	0.558
DLBD	Micro	SLC35A1	-0.00	0.11	-0.04	0.966	0.993
DLBD	OPC	SLC35A1	-0.03	0.07	-0.46	0.645	0.922
DLBD	Oligo	SLC35A1	-0.03	0.06	-0.56	0.577	0.764
DLBD	Astro	SLC35A2	0.02	0.08	0.30	0.765	0.878
DLBD	EN_L2_3_IT	SLC35A2	-0.10	0.06	-1.65	0.0984	0.349
DLBD	EN_L3_5_IT_2	SLC35A2	0.08	0.10	0.83	0.404	0.709
DLBD	EN_L3_5_IT_3	SLC35A2	-0.13	0.10	-1.30	0.194	0.451
DLBD	EN_L6_IT_1	SLC35A2	-0.16	4.44	-0.03	0.972	0.995
DLBD	IN_PVALB	SLC35A2	-0.20	0.11	-1.80	0.0712	0.325
DLBD	IN_VIP	SLC35A2	-0.22	0.12	-1.93	0.0538	0.282
DLBD	Oligo	SLC35A2	0.04	0.06	0.69	0.488	0.701
DLBD	Astro	SLC35A4	-0.19	0.09	-2.20	0.0278	0.106
DLBD	EN_L2_3_IT	SLC35A4	-0.10	0.08	-1.30	0.192	0.487
DLBD	EN_L3_5_IT_2	SLC35A4	-0.20	0.11	-1.89	0.0591	0.275
DLBD	EN_L3_5_IT_3	SLC35A4	-0.02	0.10	-0.24	0.81	0.924
DLBD	IN_PVALB	SLC35A4	-0.19	0.11	-1.69	0.0905	0.368
DLBD	IN_VIP	SLC35A4	-0.02	0.11	-0.18	0.857	0.949
DLBD	OPC	SLC35A4	0.01	0.09	0.09	0.925	0.989
DLBD	Oligo	SLC35A4	-0.05	0.06	-0.81	0.419	0.642
DLBD	Astro	SLC35A5	-0.06	0.04	-1.45	0.148	0.327
DLBD	EN_L2_3_IT	SLC35A5	-0.08	0.04	-2.06	0.0392	0.216
DLBD	EN_L3_5_IT_1	SLC35A5	-0.07	0.08	-0.95	0.343	0.677
DLBD	EN_L3_5_IT_2	SLC35A5	-0.01	0.05	-0.17	0.862	0.949
DLBD	EN_L3_5_IT_3	SLC35A5	-0.03	0.05	-0.61	0.545	0.77
DLBD	EN_L5_6_NP	SLC35A5	-0.12	0.09	-1.41	0.159	0.587
DLBD	EN_L6B	SLC35A5	-0.08	0.10	-0.73	0.468	0.8
DLBD	EN_L6_CT	SLC35A5	-0.10	0.09	-1.09	0.277	0.64
DLBD	EN_L6_IT_1	SLC35A5	-0.08	0.10	-0.86	0.391	0.841
DLBD	EN_L6_IT_2	SLC35A5	-0.10	0.11	-0.88	0.378	0.777
DLBD	IN_ADARB2	SLC35A5	-0.13	0.08	-1.64	0.102	0.591
DLBD	IN_LAMP5_LHX6	SLC35A5	-0.11	0.11	-1.03	0.305	0.722
DLBD	IN_LAMP5_RELN	SLC35A5	-0.09	0.08	-1.14	0.255	0.736
DLBD	IN_PVALB	SLC35A5	0.01	0.06	0.23	0.822	0.947
DLBD	IN_PVALB_CHC	SLC35A5	0.13	0.13	0.98	0.325	0.753
DLBD	IN_SST	SLC35A5	-0.06	0.06	-1.01	0.311	0.71
DLBD	IN_VIP	SLC35A5	-0.05	0.05	-1.11	0.269	0.603
DLBD	Micro	SLC35A5	-0.05	0.09	-0.57	0.566	0.851
DLBD	OPC	SLC35A5	-0.04	0.05	-0.81	0.415	0.831
DLBD	Oligo	SLC35A5	0.02	0.03	0.76	0.45	0.67
DLBD	Astro	SLC35B1	0.02	0.07	0.29	0.772	0.881
DLBD	EN_L2_3_IT	SLC35B1	-0.03	0.04	-0.71	0.476	0.737
DLBD	EN_L3_5_IT_1	SLC35B1	0.07	0.10	0.65	0.516	0.798
DLBD	EN_L3_5_IT_2	SLC35B1	-0.04	0.07	-0.67	0.505	0.782
DLBD	EN_L3_5_IT_3	SLC35B1	-0.14	0.07	-1.97	0.0488	0.203
DLBD	EN_L5_6_NP	SLC35B1	-1.35	1.34	-1.01	0.313	0.729
DLBD	EN_L6B	SLC35B1	0.05	0.12	0.39	0.699	0.907
DLBD	EN_L6_CT	SLC35B1	-0.13	0.13	-1.00	0.316	0.679
DLBD	EN_L6_IT_1	SLC35B1	-0.13	0.11	-1.19	0.235	0.742
DLBD	IN_ADARB2	SLC35B1	0.05	0.10	0.46	0.645	0.918
DLBD	IN_LAMP5_RELN	SLC35B1	-0.02	0.12	-0.18	0.859	0.975
DLBD	IN_PVALB	SLC35B1	0.03	0.08	0.36	0.722	0.913
DLBD	IN_SST	SLC35B1	-0.16	0.10	-1.65	0.0998	0.468
DLBD	IN_VIP	SLC35B1	-0.09	0.07	-1.33	0.184	0.508
DLBD	Micro	SLC35B1	0.15	0.10	1.57	0.117	0.474
DLBD	OPC	SLC35B1	-0.07	0.06	-1.15	0.251	0.727
DLBD	Oligo	SLC35B1	-0.03	0.04	-0.84	0.401	0.627
DLBD	Astro	SLC35B2	-0.02	0.10	-0.19	0.847	0.926
DLBD	EN_L2_3_IT	SLC35B2	-0.22	0.10	-2.23	0.0259	0.173
DLBD	EN_L3_5_IT_2	SLC35B2	-0.27	0.92	-0.29	0.771	0.915
DLBD	EN_L3_5_IT_3	SLC35B2	-0.83	1.28	-0.65	0.514	0.75
DLBD	IN_PVALB	SLC35B2	-0.50	0.71	-0.70	0.484	0.789
DLBD	OPC	SLC35B2	-0.00	0.09	-0.02	0.985	0.998
DLBD	Oligo	SLC35B2	-0.03	0.06	-0.43	0.667	0.826
DLBD	Astro	SLC35B3	-0.10	0.05	-2.19	0.0285	0.108
DLBD	EN_L2_3_IT	SLC35B3	-0.08	0.04	-2.10	0.0356	0.205
DLBD	EN_L3_5_IT_1	SLC35B3	-0.12	0.08	-1.59	0.113	0.397
DLBD	EN_L3_5_IT_2	SLC35B3	-0.05	0.05	-0.89	0.372	0.682
DLBD	EN_L3_5_IT_3	SLC35B3	-0.07	0.05	-1.41	0.159	0.406
DLBD	EN_L5_6_NP	SLC35B3	-0.02	0.10	-0.18	0.856	0.966
DLBD	EN_L5_ET	SLC35B3	-0.07	0.93	-0.08	0.94	0.99
DLBD	EN_L6B	SLC35B3	-0.15	0.10	-1.50	0.134	0.515
DLBD	EN_L6_CT	SLC35B3	-0.08	0.07	-1.08	0.28	0.644
DLBD	EN_L6_IT_1	SLC35B3	-0.17	0.09	-1.93	0.0535	0.47
DLBD	EN_L6_IT_2	SLC35B3	-0.07	0.09	-0.80	0.425	0.797
DLBD	Endo	SLC35B3	0.93	0.97	0.96	0.338	0.842
DLBD	IN_ADARB2	SLC35B3	-0.04	0.08	-0.45	0.651	0.919
DLBD	IN_LAMP5_LHX6	SLC35B3	-0.10	0.09	-1.01	0.31	0.726
DLBD	IN_LAMP5_RELN	SLC35B3	-0.10	0.07	-1.30	0.193	0.682
DLBD	IN_PVALB	SLC35B3	-0.13	0.05	-2.35	0.019	0.156
DLBD	IN_PVALB_CHC	SLC35B3	-0.10	0.11	-0.97	0.334	0.757
DLBD	IN_SST	SLC35B3	0.05	0.07	0.71	0.48	0.813
DLBD	IN_VIP	SLC35B3	-0.03	0.05	-0.55	0.584	0.829
DLBD	Micro	SLC35B3	-0.15	0.06	-2.50	0.0123	0.153
DLBD	OPC	SLC35B3	-0.07	0.05	-1.57	0.115	0.592
DLBD	Oligo	SLC35B3	-0.03	0.03	-1.03	0.301	0.529
DLBD	PC	SLC35B3	-1.55	0.93	-1.67	0.0946	0.662
DLBD	VLMC	SLC35B3	-0.19	0.67	-0.29	0.774	0.943
DLBD	Astro	SLC35B4	0.05	0.04	1.14	0.254	0.46
DLBD	EN_L2_3_IT	SLC35B4	-0.07	0.04	-1.91	0.0559	0.262
DLBD	EN_L3_5_IT_1	SLC35B4	-0.00	0.07	-0.06	0.948	0.985
DLBD	EN_L3_5_IT_2	SLC35B4	-0.05	0.05	-1.15	0.249	0.57
DLBD	EN_L3_5_IT_3	SLC35B4	-0.01	0.04	-0.18	0.86	0.948
DLBD	EN_L5_6_NP	SLC35B4	-0.06	0.07	-0.87	0.384	0.767
DLBD	EN_L5_ET	SLC35B4	0.06	0.93	0.07	0.946	0.991
DLBD	EN_L6B	SLC35B4	-0.13	0.09	-1.42	0.156	0.547
DLBD	EN_L6_CT	SLC35B4	0.00	0.07	0.02	0.981	0.994
DLBD	EN_L6_IT_1	SLC35B4	-0.07	0.07	-0.97	0.33	0.811
DLBD	EN_L6_IT_2	SLC35B4	0.04	0.08	0.46	0.643	0.9
DLBD	IN_ADARB2	SLC35B4	-0.01	0.07	-0.07	0.941	0.988
DLBD	IN_LAMP5_LHX6	SLC35B4	-0.07	0.08	-0.82	0.414	0.803
DLBD	IN_LAMP5_RELN	SLC35B4	-0.03	0.07	-0.38	0.706	0.935
DLBD	IN_PVALB	SLC35B4	-0.06	0.04	-1.57	0.116	0.41
DLBD	IN_PVALB_CHC	SLC35B4	-0.18	0.07	-2.44	0.0147	0.192
DLBD	IN_SST	SLC35B4	-0.02	0.06	-0.39	0.7	0.911
DLBD	IN_VIP	SLC35B4	-0.11	0.05	-2.34	0.0192	0.167
DLBD	Micro	SLC35B4	0.09	0.06	1.42	0.155	0.528
DLBD	OPC	SLC35B4	0.02	0.04	0.47	0.64	0.921
DLBD	Oligo	SLC35B4	0.01	0.03	0.41	0.684	0.836
DLBD	Astro	SLC35C1	0.22	0.11	2.00	0.0452	0.148
DLBD	EN_L2_3_IT	SLC35C1	-0.04	0.09	-0.47	0.637	0.834
DLBD	Oligo	SLC35C1	0.14	0.08	1.71	0.0864	0.238
DLBD	Astro	SLC35C2	-0.16	0.06	-2.43	0.0152	0.0698
DLBD	EN_L2_3_IT	SLC35C2	-0.12	0.05	-2.33	0.0197	0.15
DLBD	EN_L3_5_IT_1	SLC35C2	-0.07	0.07	-0.99	0.321	0.656
DLBD	EN_L3_5_IT_2	SLC35C2	-0.06	0.07	-0.98	0.326	0.644
DLBD	EN_L3_5_IT_3	SLC35C2	-0.11	0.07	-1.75	0.0796	0.27
DLBD	EN_L5_6_NP	SLC35C2	-0.14	0.10	-1.34	0.179	0.609
DLBD	EN_L6B	SLC35C2	-0.12	0.10	-1.13	0.257	0.649
DLBD	EN_L6_CT	SLC35C2	-0.09	0.09	-0.98	0.327	0.688
DLBD	EN_L6_IT_1	SLC35C2	-0.11	0.10	-1.19	0.236	0.742
DLBD	EN_L6_IT_2	SLC35C2	-0.10	0.11	-0.83	0.404	0.789
DLBD	Endo	SLC35C2	0.96	1.01	0.95	0.343	0.846
DLBD	IN_ADARB2	SLC35C2	0.05	0.10	0.55	0.581	0.905
DLBD	IN_LAMP5_LHX6	SLC35C2	-0.09	0.10	-0.91	0.362	0.769
DLBD	IN_LAMP5_RELN	SLC35C2	0.01	0.10	0.06	0.951	0.99
DLBD	IN_PVALB	SLC35C2	-0.05	0.06	-0.92	0.359	0.693
DLBD	IN_PVALB_CHC	SLC35C2	0.08	0.12	0.66	0.511	0.863
DLBD	IN_SST	SLC35C2	-0.04	0.07	-0.63	0.529	0.839
DLBD	IN_VIP	SLC35C2	-0.12	0.07	-1.76	0.0777	0.341
DLBD	Micro	SLC35C2	-0.04	0.07	-0.58	0.563	0.85
DLBD	OPC	SLC35C2	-0.02	0.06	-0.43	0.665	0.931
DLBD	Oligo	SLC35C2	0.07	0.04	1.79	0.0735	0.213
DLBD	PC	SLC35C2	-0.39	1.39	-0.28	0.776	0.979
DLBD	Astro	SLC35D1	-0.04	0.04	-0.88	0.379	0.587
DLBD	EN_L2_3_IT	SLC35D1	-0.06	0.04	-1.66	0.0975	0.348
DLBD	EN_L3_5_IT_1	SLC35D1	-0.12	0.06	-1.81	0.0708	0.313
DLBD	EN_L3_5_IT_2	SLC35D1	-0.01	0.06	-0.13	0.896	0.961
DLBD	EN_L3_5_IT_3	SLC35D1	0.02	0.05	0.35	0.727	0.883
DLBD	EN_L5_6_NP	SLC35D1	0.02	0.07	0.34	0.735	0.934
DLBD	EN_L5_ET	SLC35D1	1.03	0.79	1.30	0.193	0.786
DLBD	EN_L6B	SLC35D1	0.02	0.08	0.27	0.784	0.934
DLBD	EN_L6_CT	SLC35D1	-0.05	0.07	-0.68	0.497	0.801
DLBD	EN_L6_IT_1	SLC35D1	0.04	0.07	0.57	0.571	0.907
DLBD	EN_L6_IT_2	SLC35D1	-0.01	0.11	-0.09	0.929	0.986
DLBD	Endo	SLC35D1	0.04	0.98	0.04	0.968	0.995
DLBD	IN_ADARB2	SLC35D1	-0.00	0.06	-0.03	0.976	0.995
DLBD	IN_LAMP5_LHX6	SLC35D1	0.05	0.09	0.52	0.604	0.893
DLBD	IN_LAMP5_RELN	SLC35D1	0.07	0.06	1.21	0.228	0.715
DLBD	IN_PVALB	SLC35D1	-0.05	0.04	-1.05	0.295	0.636
DLBD	IN_PVALB_CHC	SLC35D1	-0.02	0.09	-0.24	0.81	0.965
DLBD	IN_SST	SLC35D1	0.15	0.06	2.53	0.0114	0.18
DLBD	IN_VIP	SLC35D1	0.03	0.04	0.67	0.504	0.782
DLBD	Micro	SLC35D1	0.11	0.08	1.42	0.156	0.529
DLBD	OPC	SLC35D1	-0.00	0.04	-0.03	0.977	0.997
DLBD	Oligo	SLC35D1	-0.14	0.04	-4.08	4.54e-05	0.000973
DLBD	PC	SLC35D1	0.47	0.84	0.56	0.575	0.918
DLBD	VLMC	SLC35D1	0.08	0.13	0.66	0.512	0.886
DLBD	Astro	SLC35D2	-0.15	0.07	-2.27	0.0232	0.0941
DLBD	EN_L2_3_IT	SLC35D2	0.15	0.10	1.45	0.147	0.427
DLBD	Micro	SLC35D2	0.02	0.09	0.26	0.797	0.949
DLBD	OPC	SLC35D2	0.21	0.11	1.90	0.058	0.477
DLBD	Oligo	SLC35D2	-0.14	0.05	-2.95	0.00317	0.0226
DLBD	Astro	SLC35E2B	0.23	0.05	4.31	1.64e-05	0.000452
DLBD	EN_L2_3_IT	SLC35E2B	0.02	0.04	0.35	0.729	0.883
DLBD	EN_L3_5_IT_1	SLC35E2B	-0.04	0.07	-0.61	0.545	0.816
DLBD	EN_L3_5_IT_2	SLC35E2B	0.04	0.06	0.77	0.439	0.737
DLBD	EN_L3_5_IT_3	SLC35E2B	0.04	0.05	0.74	0.461	0.713
DLBD	EN_L5_6_NP	SLC35E2B	-0.09	0.08	-1.12	0.262	0.688
DLBD	EN_L5_ET	SLC35E2B	0.82	0.70	1.17	0.243	0.821
DLBD	EN_L6B	SLC35E2B	0.02	0.09	0.19	0.85	0.956
DLBD	EN_L6_CT	SLC35E2B	0.00	0.07	0.03	0.977	0.993
DLBD	EN_L6_IT_1	SLC35E2B	0.03	0.08	0.41	0.684	0.94
DLBD	EN_L6_IT_2	SLC35E2B	0.02	0.09	0.22	0.823	0.959
DLBD	IN_ADARB2	SLC35E2B	0.02	0.09	0.26	0.792	0.957
DLBD	IN_LAMP5_LHX6	SLC35E2B	0.03	0.09	0.38	0.702	0.921
DLBD	IN_LAMP5_RELN	SLC35E2B	0.13	0.08	1.65	0.0984	0.538
DLBD	IN_PVALB	SLC35E2B	0.03	0.06	0.55	0.583	0.846
DLBD	IN_PVALB_CHC	SLC35E2B	0.06	0.10	0.58	0.564	0.885
DLBD	IN_SST	SLC35E2B	0.12	0.07	1.72	0.0849	0.439
DLBD	IN_VIP	SLC35E2B	0.04	0.06	0.76	0.448	0.748
DLBD	Micro	SLC35E2B	-0.04	0.08	-0.43	0.666	0.897
DLBD	OPC	SLC35E2B	0.11	0.06	1.91	0.0562	0.473
DLBD	Oligo	SLC35E2B	0.14	0.05	3.09	0.002	0.0162
DLBD	Astro	SLC35E3	0.18	0.05	3.57	0.00036	0.00447
DLBD	EN_L2_3_IT	SLC35E3	0.04	0.04	1.04	0.298	0.597
DLBD	EN_L3_5_IT_1	SLC35E3	0.01	0.05	0.11	0.909	0.975
DLBD	EN_L3_5_IT_2	SLC35E3	0.06	0.05	1.43	0.153	0.446
DLBD	EN_L3_5_IT_3	SLC35E3	0.12	0.05	2.42	0.0157	0.103
DLBD	EN_L5_6_NP	SLC35E3	0.10	0.07	1.37	0.171	0.601
DLBD	EN_L5_ET	SLC35E3	0.37	0.48	0.78	0.435	0.91
DLBD	EN_L6B	SLC35E3	0.16	0.07	2.23	0.0257	0.25
DLBD	EN_L6_CT	SLC35E3	0.15	0.06	2.36	0.0181	0.185
DLBD	EN_L6_IT_1	SLC35E3	-0.02	0.06	-0.31	0.756	0.959
DLBD	EN_L6_IT_2	SLC35E3	0.08	0.08	1.02	0.307	0.735
DLBD	Endo	SLC35E3	0.11	1.08	0.10	0.922	0.993
DLBD	IN_ADARB2	SLC35E3	0.09	0.05	1.74	0.0819	0.554
DLBD	IN_LAMP5_LHX6	SLC35E3	0.08	0.07	1.25	0.212	0.634
DLBD	IN_LAMP5_RELN	SLC35E3	0.11	0.06	1.85	0.0646	0.465
DLBD	IN_PVALB	SLC35E3	0.10	0.05	2.12	0.0339	0.217
DLBD	IN_PVALB_CHC	SLC35E3	0.08	0.08	0.99	0.321	0.749
DLBD	IN_SST	SLC35E3	0.10	0.05	1.96	0.0505	0.35
DLBD	IN_VIP	SLC35E3	0.03	0.04	0.84	0.399	0.714
DLBD	Micro	SLC35E3	0.21	0.08	2.69	0.00708	0.11
DLBD	OPC	SLC35E3	0.02	0.05	0.48	0.633	0.919
DLBD	Oligo	SLC35E3	0.09	0.04	2.22	0.0264	0.105
DLBD	PC	SLC35E3	0.09	0.88	0.11	0.915	0.993
DLBD	VLMC	SLC35E3	-0.29	0.72	-0.41	0.684	0.929
DLBD	Astro	SLC35E4	0.31	0.07	4.11	3.91e-05	0.00088
DLBD	EN_L2_3_IT	SLC35E4	0.06	0.04	1.41	0.159	0.443
DLBD	EN_L3_5_IT_1	SLC35E4	0.14	0.08	1.77	0.0762	0.326
DLBD	EN_L3_5_IT_2	SLC35E4	0.08	0.06	1.40	0.162	0.459
DLBD	EN_L3_5_IT_3	SLC35E4	0.14	0.06	2.39	0.0169	0.108
DLBD	EN_L5_6_NP	SLC35E4	0.11	0.11	1.01	0.311	0.728
DLBD	EN_L6B	SLC35E4	0.08	0.11	0.70	0.481	0.809
DLBD	EN_L6_CT	SLC35E4	0.13	0.09	1.40	0.161	0.51
DLBD	EN_L6_IT_1	SLC35E4	0.08	0.09	0.88	0.381	0.837
DLBD	EN_L6_IT_2	SLC35E4	-0.00	0.11	-0.02	0.988	0.997
DLBD	Endo	SLC35E4	-0.16	1.26	-0.12	0.902	0.99
DLBD	IN_ADARB2	SLC35E4	0.21	0.09	2.36	0.0183	0.316
DLBD	IN_LAMP5_LHX6	SLC35E4	0.07	0.12	0.59	0.557	0.877
DLBD	IN_LAMP5_RELN	SLC35E4	0.03	0.10	0.32	0.75	0.947
DLBD	IN_PVALB	SLC35E4	0.06	0.06	0.93	0.353	0.689
DLBD	IN_PVALB_CHC	SLC35E4	0.04	0.12	0.33	0.738	0.945
DLBD	IN_SST	SLC35E4	-0.03	0.08	-0.40	0.688	0.907
DLBD	IN_VIP	SLC35E4	0.12	0.05	2.26	0.024	0.187
DLBD	Micro	SLC35E4	0.21	0.10	2.09	0.037	0.277
DLBD	OPC	SLC35E4	0.07	0.08	0.90	0.367	0.806
DLBD	Oligo	SLC35E4	0.22	0.05	4.29	1.78e-05	0.000464
DLBD	Astro	SLC35F1	0.01	0.05	0.22	0.825	0.914
DLBD	EN_L2_3_IT	SLC35F1	0.10	0.08	1.35	0.176	0.467
DLBD	EN_L3_5_IT_1	SLC35F1	0.10	0.05	1.83	0.0672	0.303
DLBD	EN_L3_5_IT_2	SLC35F1	0.10	0.03	2.74	0.00612	0.0709
DLBD	EN_L3_5_IT_3	SLC35F1	0.16	0.04	4.10	4.06e-05	0.00205
DLBD	EN_L5_6_NP	SLC35F1	0.10	0.04	2.33	0.02	0.279
DLBD	EN_L5_ET	SLC35F1	0.20	0.41	0.49	0.621	0.952
DLBD	EN_L6B	SLC35F1	0.05	0.05	0.93	0.353	0.725
DLBD	EN_L6_CT	SLC35F1	0.01	0.05	0.30	0.761	0.919
DLBD	EN_L6_IT_1	SLC35F1	0.06	0.06	1.17	0.241	0.747
DLBD	EN_L6_IT_2	SLC35F1	-0.05	0.07	-0.71	0.476	0.824
DLBD	Endo	SLC35F1	1.92	0.96	2.00	0.0458	0.537
DLBD	IN_ADARB2	SLC35F1	-0.06	0.05	-1.21	0.228	0.736
DLBD	IN_LAMP5_LHX6	SLC35F1	0.05	0.05	1.08	0.279	0.702
DLBD	IN_LAMP5_RELN	SLC35F1	0.05	0.04	1.35	0.177	0.664
DLBD	IN_PVALB	SLC35F1	-0.01	0.04	-0.26	0.792	0.937
DLBD	IN_PVALB_CHC	SLC35F1	-0.05	0.05	-1.06	0.287	0.723
DLBD	IN_SST	SLC35F1	0.05	0.04	1.36	0.175	0.579
DLBD	IN_VIP	SLC35F1	-0.03	0.04	-0.81	0.418	0.727
DLBD	Micro	SLC35F1	0.10	0.10	0.94	0.347	0.723
DLBD	OPC	SLC35F1	-0.02	0.04	-0.49	0.623	0.915
DLBD	Oligo	SLC35F1	0.03	0.07	0.49	0.627	0.8
DLBD	PC	SLC35F1	0.18	0.18	1.02	0.309	0.839
DLBD	Astro	SLC35F2	0.23	0.18	1.24	0.215	0.412
DLBD	EN_L2_3_IT	SLC35F2	-0.03	0.14	-0.20	0.844	0.941
DLBD	EN_L3_5_IT_1	SLC35F2	-0.05	0.14	-0.37	0.709	0.902
DLBD	EN_L3_5_IT_2	SLC35F2	-0.09	0.15	-0.58	0.56	0.812
DLBD	EN_L3_5_IT_3	SLC35F2	-0.14	0.16	-0.90	0.37	0.638
DLBD	EN_L5_6_NP	SLC35F2	-0.56	1.31	-0.42	0.671	0.908
DLBD	EN_L5_ET	SLC35F2	-1.41	0.70	-2.02	0.0434	0.562
DLBD	EN_L6B	SLC35F2	-0.01	0.20	-0.07	0.941	0.986
DLBD	EN_L6_CT	SLC35F2	0.06	0.19	0.33	0.738	0.909
DLBD	EN_L6_IT_1	SLC35F2	0.03	0.15	0.18	0.856	0.979
DLBD	Endo	SLC35F2	-0.13	1.51	-0.09	0.929	0.993
DLBD	IN_ADARB2	SLC35F2	0.10	0.09	1.07	0.283	0.768
DLBD	IN_LAMP5_LHX6	SLC35F2	0.07	0.11	0.60	0.548	0.874
DLBD	IN_LAMP5_RELN	SLC35F2	0.18	0.09	1.92	0.0551	0.439
DLBD	IN_PVALB	SLC35F2	-0.08	0.14	-0.60	0.548	0.825
DLBD	IN_SST	SLC35F2	-0.22	0.15	-1.46	0.145	0.537
DLBD	IN_VIP	SLC35F2	-0.16	0.13	-1.25	0.212	0.543
DLBD	Micro	SLC35F2	0.30	0.15	1.91	0.0563	0.342
DLBD	OPC	SLC35F2	0.01	0.14	0.09	0.932	0.991
DLBD	Oligo	SLC35F2	-0.09	0.17	-0.53	0.597	0.78
DLBD	Astro	SLC35F3	0.06	0.09	0.62	0.536	0.718
DLBD	EN_L2_3_IT	SLC35F3	0.09	0.05	2.00	0.0459	0.233
DLBD	EN_L3_5_IT_1	SLC35F3	0.09	0.05	1.67	0.0955	0.367
DLBD	EN_L3_5_IT_2	SLC35F3	0.11	0.06	1.97	0.0485	0.247
DLBD	EN_L3_5_IT_3	SLC35F3	-0.15	0.05	-2.77	0.00566	0.0553
DLBD	EN_L5_6_NP	SLC35F3	0.16	0.05	3.22	0.00126	0.0736
DLBD	EN_L5_ET	SLC35F3	0.60	0.32	1.85	0.0638	0.622
DLBD	EN_L6B	SLC35F3	-0.15	0.10	-1.59	0.112	0.478
DLBD	EN_L6_CT	SLC35F3	-0.17	0.06	-2.80	0.00509	0.0976
DLBD	EN_L6_IT_1	SLC35F3	0.09	0.06	1.69	0.0909	0.563
DLBD	EN_L6_IT_2	SLC35F3	-0.21	0.13	-1.58	0.115	0.545
DLBD	IN_ADARB2	SLC35F3	0.02	0.07	0.34	0.731	0.945
DLBD	IN_LAMP5_LHX6	SLC35F3	0.01	0.06	0.20	0.844	0.966
DLBD	IN_LAMP5_RELN	SLC35F3	0.04	0.06	0.74	0.46	0.861
DLBD	IN_PVALB	SLC35F3	0.01	0.04	0.22	0.825	0.949
DLBD	IN_PVALB_CHC	SLC35F3	0.00	0.07	0.01	0.992	0.998
DLBD	IN_SST	SLC35F3	-0.01	0.06	-0.13	0.897	0.975
DLBD	IN_VIP	SLC35F3	0.04	0.04	0.95	0.342	0.669
DLBD	Micro	SLC35F3	-0.06	0.12	-0.53	0.599	0.864
DLBD	OPC	SLC35F3	-0.05	0.08	-0.65	0.517	0.881
DLBD	Oligo	SLC35F3	0.28	0.10	2.98	0.00284	0.0209
DLBD	Astro	SLC35F4	0.01	0.08	0.17	0.864	0.935
DLBD	EN_L2_3_IT	SLC35F4	-0.09	0.08	-1.08	0.278	0.578
DLBD	EN_L3_5_IT_1	SLC35F4	0.04	0.13	0.28	0.783	0.929
DLBD	EN_L3_5_IT_2	SLC35F4	-0.24	0.12	-2.00	0.0459	0.24
DLBD	EN_L3_5_IT_3	SLC35F4	-0.40	0.12	-3.42	0.000631	0.0136
DLBD	EN_L5_6_NP	SLC35F4	0.00	0.16	0.02	0.981	0.997
DLBD	EN_L6B	SLC35F4	0.06	0.20	0.31	0.76	0.928
DLBD	EN_L6_CT	SLC35F4	-0.05	0.15	-0.35	0.725	0.904
DLBD	EN_L6_IT_1	SLC35F4	-0.02	0.13	-0.16	0.873	0.98
DLBD	EN_L6_IT_2	SLC35F4	0.01	0.18	0.06	0.951	0.987
DLBD	IN_ADARB2	SLC35F4	0.18	0.06	3.15	0.00161	0.12
DLBD	IN_LAMP5_LHX6	SLC35F4	0.30	0.05	5.48	4.34e-08	7.59e-05
DLBD	IN_LAMP5_RELN	SLC35F4	0.22	0.06	3.37	0.000747	0.0553
DLBD	IN_PVALB	SLC35F4	0.05	0.05	0.99	0.321	0.661
DLBD	IN_PVALB_CHC	SLC35F4	0.35	0.08	4.36	1.32e-05	0.00195
DLBD	IN_SST	SLC35F4	0.37	0.10	3.60	0.000322	0.0285
DLBD	IN_VIP	SLC35F4	0.16	0.05	3.15	0.00162	0.0426
DLBD	Micro	SLC35F4	0.01	0.12	0.10	0.921	0.983
DLBD	OPC	SLC35F4	0.15	0.10	1.52	0.128	0.607
DLBD	Oligo	SLC35F4	-0.05	0.08	-0.62	0.537	0.735
DLBD	Astro	SLC35F5	-0.16	0.04	-3.65	0.000262	0.00353
DLBD	EN_L2_3_IT	SLC35F5	-0.05	0.04	-1.44	0.151	0.431
DLBD	EN_L3_5_IT_1	SLC35F5	-0.06	0.05	-1.14	0.254	0.593
DLBD	EN_L3_5_IT_2	SLC35F5	-0.00	0.04	-0.03	0.976	0.991
DLBD	EN_L3_5_IT_3	SLC35F5	-0.00	0.50	-0.00	0.997	0.999
DLBD	EN_L5_6_NP	SLC35F5	-0.11	0.06	-1.66	0.0977	0.499
DLBD	EN_L5_ET	SLC35F5	0.50	0.60	0.84	0.402	0.897
DLBD	EN_L6B	SLC35F5	-0.05	0.07	-0.78	0.436	0.782
DLBD	EN_L6_CT	SLC35F5	-0.03	0.05	-0.56	0.575	0.84
DLBD	EN_L6_IT_1	SLC35F5	-0.09	0.06	-1.39	0.165	0.671
DLBD	EN_L6_IT_2	SLC35F5	-0.04	0.07	-0.62	0.532	0.854
DLBD	Endo	SLC35F5	-0.18	0.11	-1.67	0.0956	0.65
DLBD	IN_ADARB2	SLC35F5	-0.11	0.06	-2.04	0.0414	0.44
DLBD	IN_LAMP5_LHX6	SLC35F5	-0.06	0.06	-0.92	0.355	0.762
DLBD	IN_LAMP5_RELN	SLC35F5	-0.09	0.06	-1.62	0.105	0.55
DLBD	IN_PVALB	SLC35F5	-0.08	0.04	-1.93	0.0537	0.28
DLBD	IN_PVALB_CHC	SLC35F5	-0.05	0.06	-0.93	0.351	0.769
DLBD	IN_SST	SLC35F5	-0.12	0.04	-2.88	0.00403	0.108
DLBD	IN_VIP	SLC35F5	-0.06	0.04	-1.52	0.129	0.431
DLBD	Micro	SLC35F5	0.00	0.04	0.01	0.988	0.997
DLBD	OPC	SLC35F5	-0.05	0.06	-0.87	0.386	0.818
DLBD	Oligo	SLC35F5	-0.06	0.03	-2.09	0.0366	0.131
DLBD	PC	SLC35F5	0.10	0.10	1.04	0.298	0.837
DLBD	PVM	SLC35F5	0.11	0.14	0.78	0.433	0.8
DLBD	VLMC	SLC35F5	-0.16	0.11	-1.36	0.175	0.679
DLBD	Astro	SLC35G1	0.21	0.08	2.55	0.0107	0.0542
DLBD	EN_L2_3_IT	SLC35G1	-0.02	0.10	-0.20	0.839	0.938
DLBD	EN_L3_5_IT_2	SLC35G1	0.26	0.81	0.32	0.751	0.906
DLBD	EN_L3_5_IT_3	SLC35G1	0.14	0.11	1.32	0.187	0.444
DLBD	IN_ADARB2	SLC35G1	-0.14	0.12	-1.24	0.216	0.726
DLBD	IN_PVALB	SLC35G1	0.04	0.08	0.50	0.619	0.866
DLBD	IN_SST	SLC35G1	-0.12	0.13	-0.92	0.357	0.739
DLBD	IN_VIP	SLC35G1	0.06	0.09	0.66	0.509	0.785
DLBD	Micro	SLC35G1	-0.05	0.13	-0.40	0.691	0.908
DLBD	OPC	SLC35G1	0.06	0.07	0.95	0.344	0.789
DLBD	Oligo	SLC35G1	0.24	0.09	2.56	0.0106	0.0543
DLBD	Astro	SLC35G2	-0.19	0.05	-3.62	0.000292	0.00383
DLBD	EN_L2_3_IT	SLC35G2	-0.00	0.03	-0.14	0.887	0.96
DLBD	EN_L3_5_IT_1	SLC35G2	0.01	0.06	0.15	0.878	0.964
DLBD	EN_L3_5_IT_2	SLC35G2	-0.01	0.04	-0.27	0.791	0.924
DLBD	EN_L3_5_IT_3	SLC35G2	0.04	0.04	0.94	0.348	0.616
DLBD	EN_L5_6_NP	SLC35G2	0.07	0.07	0.91	0.362	0.756
DLBD	EN_L6B	SLC35G2	-0.10	0.07	-1.39	0.164	0.558
DLBD	EN_L6_CT	SLC35G2	0.11	0.06	1.67	0.0955	0.411
DLBD	EN_L6_IT_1	SLC35G2	0.02	0.08	0.21	0.831	0.974
DLBD	EN_L6_IT_2	SLC35G2	0.03	0.09	0.30	0.766	0.942
DLBD	Endo	SLC35G2	0.04	0.14	0.25	0.802	0.973
DLBD	IN_ADARB2	SLC35G2	-0.01	0.06	-0.18	0.855	0.972
DLBD	IN_LAMP5_LHX6	SLC35G2	0.05	0.06	0.85	0.395	0.792
DLBD	IN_LAMP5_RELN	SLC35G2	0.08	0.06	1.39	0.164	0.646
DLBD	IN_PVALB	SLC35G2	-0.02	0.04	-0.40	0.686	0.897
DLBD	IN_PVALB_CHC	SLC35G2	0.16	0.09	1.75	0.0807	0.446
DLBD	IN_SST	SLC35G2	-0.01	0.05	-0.25	0.803	0.945
DLBD	IN_VIP	SLC35G2	0.00	0.03	0.04	0.965	0.988
DLBD	Micro	SLC35G2	-0.30	0.13	-2.26	0.0238	0.217
DLBD	OPC	SLC35G2	0.01	0.05	0.14	0.89	0.987
DLBD	Oligo	SLC35G2	-0.04	0.06	-0.70	0.487	0.7
DLBD	Astro	SLC36A1	-0.04	0.06	-0.59	0.555	0.734
DLBD	EN_L2_3_IT	SLC36A1	0.03	0.06	0.42	0.673	0.852
DLBD	EN_L3_5_IT_1	SLC36A1	-0.17	0.07	-2.51	0.0122	0.116
DLBD	EN_L3_5_IT_2	SLC36A1	0.02	0.05	0.30	0.761	0.91
DLBD	EN_L3_5_IT_3	SLC36A1	0.08	0.05	1.64	0.101	0.31
DLBD	EN_L5_6_NP	SLC36A1	-0.07	0.08	-0.85	0.395	0.772
DLBD	EN_L5_ET	SLC36A1	0.33	0.74	0.45	0.656	0.954
DLBD	EN_L6B	SLC36A1	0.06	0.08	0.79	0.431	0.78
DLBD	EN_L6_CT	SLC36A1	-0.04	0.08	-0.57	0.572	0.838
DLBD	EN_L6_IT_1	SLC36A1	0.06	0.09	0.71	0.476	0.873
DLBD	EN_L6_IT_2	SLC36A1	0.17	0.09	2.02	0.0438	0.383
DLBD	IN_ADARB2	SLC36A1	-0.02	0.10	-0.23	0.821	0.964
DLBD	IN_LAMP5_LHX6	SLC36A1	0.02	0.12	0.16	0.876	0.974
DLBD	IN_LAMP5_RELN	SLC36A1	0.16	0.11	1.48	0.139	0.609
DLBD	IN_PVALB	SLC36A1	0.01	0.05	0.21	0.83	0.95
DLBD	IN_PVALB_CHC	SLC36A1	-0.10	0.12	-0.82	0.41	0.807
DLBD	IN_SST	SLC36A1	0.07	0.05	1.30	0.195	0.601
DLBD	IN_VIP	SLC36A1	-0.04	0.05	-0.73	0.464	0.756
DLBD	Micro	SLC36A1	0.19	0.10	1.98	0.0474	0.315
DLBD	OPC	SLC36A1	-0.02	0.07	-0.28	0.778	0.962
DLBD	Oligo	SLC36A1	0.01	0.06	0.17	0.866	0.939
DLBD	Astro	SLC36A4	-0.06	0.04	-1.76	0.0791	0.216
DLBD	EN_L2_3_IT	SLC36A4	0.00	0.03	0.08	0.936	0.979
DLBD	EN_L3_5_IT_1	SLC36A4	-0.07	0.05	-1.24	0.215	0.542
DLBD	EN_L3_5_IT_2	SLC36A4	-0.02	0.04	-0.53	0.597	0.832
DLBD	EN_L3_5_IT_3	SLC36A4	-0.01	0.04	-0.21	0.835	0.935
DLBD	EN_L5_6_NP	SLC36A4	0.02	0.06	0.34	0.732	0.933
DLBD	EN_L5_ET	SLC36A4	-1.13	0.53	-2.14	0.0327	0.502
DLBD	EN_L6B	SLC36A4	0.00	0.06	0.04	0.965	0.992
DLBD	EN_L6_CT	SLC36A4	-0.01	0.05	-0.14	0.89	0.968
DLBD	EN_L6_IT_1	SLC36A4	0.03	0.06	0.59	0.555	0.902
DLBD	EN_L6_IT_2	SLC36A4	-0.01	0.07	-0.17	0.868	0.971
DLBD	Endo	SLC36A4	1.15	1.02	1.12	0.262	0.799
DLBD	IN_ADARB2	SLC36A4	-0.04	0.05	-0.70	0.485	0.869
DLBD	IN_LAMP5_LHX6	SLC36A4	-0.02	0.05	-0.34	0.736	0.932
DLBD	IN_LAMP5_RELN	SLC36A4	-0.01	0.06	-0.25	0.802	0.962
DLBD	IN_PVALB	SLC36A4	-0.01	0.03	-0.20	0.838	0.953
DLBD	IN_PVALB_CHC	SLC36A4	0.01	0.06	0.15	0.882	0.982
DLBD	IN_SST	SLC36A4	0.03	0.04	0.77	0.44	0.79
DLBD	IN_VIP	SLC36A4	-0.01	0.03	-0.26	0.796	0.929
DLBD	Micro	SLC36A4	-0.00	0.06	-0.01	0.995	0.998
DLBD	OPC	SLC36A4	-0.05	0.04	-1.38	0.166	0.651
DLBD	Oligo	SLC36A4	0.10	0.03	3.10	0.00195	0.0159
DLBD	PC	SLC36A4	0.98	1.08	0.91	0.365	0.864
DLBD	PVM	SLC36A4	0.29	0.18	1.58	0.113	0.628
DLBD	VLMC	SLC36A4	-0.14	0.14	-0.98	0.327	0.785
DLBD	Astro	SLC37A1	0.30	0.06	5.23	1.73e-07	1.43e-05
DLBD	EN_L2_3_IT	SLC37A1	0.08	0.05	1.72	0.0862	0.327
DLBD	EN_L3_5_IT_1	SLC37A1	0.02	0.06	0.29	0.769	0.924
DLBD	EN_L3_5_IT_2	SLC37A1	-0.02	0.05	-0.35	0.728	0.897
DLBD	EN_L3_5_IT_3	SLC37A1	-0.03	0.05	-0.65	0.515	0.75
DLBD	EN_L5_6_NP	SLC37A1	-0.05	0.09	-0.55	0.581	0.873
DLBD	EN_L5_ET	SLC37A1	0.75	0.63	1.20	0.231	0.816
DLBD	EN_L6B	SLC37A1	-0.12	0.13	-0.94	0.35	0.721
DLBD	EN_L6_CT	SLC37A1	-0.21	0.07	-2.93	0.00343	0.0781
DLBD	EN_L6_IT_1	SLC37A1	0.09	0.08	1.10	0.272	0.772
DLBD	EN_L6_IT_2	SLC37A1	0.00	0.12	0.04	0.972	0.993
DLBD	Endo	SLC37A1	-1.88	0.91	-2.06	0.039	0.51
DLBD	IN_ADARB2	SLC37A1	0.09	0.07	1.20	0.232	0.739
DLBD	IN_LAMP5_LHX6	SLC37A1	0.04	0.08	0.47	0.641	0.905
DLBD	IN_LAMP5_RELN	SLC37A1	0.07	0.09	0.79	0.43	0.849
DLBD	IN_PVALB	SLC37A1	-0.08	0.05	-1.55	0.122	0.421
DLBD	IN_PVALB_CHC	SLC37A1	-0.08	0.07	-1.13	0.256	0.693
DLBD	IN_SST	SLC37A1	-0.05	0.07	-0.71	0.48	0.813
DLBD	IN_VIP	SLC37A1	-0.12	0.04	-2.62	0.00868	0.108
DLBD	Micro	SLC37A1	-0.02	0.07	-0.29	0.775	0.94
DLBD	OPC	SLC37A1	0.01	0.07	0.08	0.934	0.991
DLBD	Oligo	SLC37A1	-0.07	0.08	-0.90	0.366	0.593
DLBD	PC	SLC37A1	-1.14	0.75	-1.51	0.13	0.715
DLBD	Astro	SLC37A2	-0.51	0.13	-3.98	6.84e-05	0.00134
DLBD	Micro	SLC37A2	0.11	0.12	0.92	0.358	0.726
DLBD	Astro	SLC37A3	0.12	0.05	2.40	0.0166	0.0745
DLBD	EN_L2_3_IT	SLC37A3	-0.08	0.03	-2.41	0.0162	0.136
DLBD	EN_L3_5_IT_1	SLC37A3	-0.11	0.06	-1.82	0.0688	0.307
DLBD	EN_L3_5_IT_2	SLC37A3	-0.06	0.05	-1.36	0.172	0.472
DLBD	EN_L3_5_IT_3	SLC37A3	-0.08	0.04	-1.72	0.0852	0.281
DLBD	EN_L5_6_NP	SLC37A3	0.00	0.07	0.01	0.992	0.999
DLBD	EN_L5_ET	SLC37A3	-0.28	0.65	-0.43	0.664	0.954
DLBD	EN_L6B	SLC37A3	-0.14	0.07	-2.07	0.0383	0.298
DLBD	EN_L6_CT	SLC37A3	-0.12	0.05	-2.26	0.0236	0.212
DLBD	EN_L6_IT_1	SLC37A3	-0.07	0.07	-1.10	0.27	0.771
DLBD	EN_L6_IT_2	SLC37A3	-0.04	0.08	-0.51	0.608	0.886
DLBD	Endo	SLC37A3	2.10	0.90	2.33	0.0197	0.398
DLBD	IN_ADARB2	SLC37A3	0.05	0.07	0.76	0.449	0.852
DLBD	IN_LAMP5_LHX6	SLC37A3	-0.10	0.07	-1.36	0.174	0.587
DLBD	IN_LAMP5_RELN	SLC37A3	-0.07	0.07	-0.99	0.321	0.788
DLBD	IN_PVALB	SLC37A3	-0.03	0.04	-0.82	0.414	0.738
DLBD	IN_PVALB_CHC	SLC37A3	-0.21	0.07	-2.99	0.00276	0.0745
DLBD	IN_SST	SLC37A3	-0.05	0.05	-1.11	0.266	0.672
DLBD	IN_VIP	SLC37A3	-0.03	0.04	-0.86	0.39	0.708
DLBD	Micro	SLC37A3	0.08	0.09	0.91	0.363	0.73
DLBD	OPC	SLC37A3	-0.04	0.04	-0.96	0.336	0.785
DLBD	Oligo	SLC37A3	0.10	0.03	2.77	0.00557	0.0344
DLBD	PC	SLC37A3	0.97	0.71	1.37	0.171	0.755
DLBD	Astro	SLC37A4	0.04	0.08	0.50	0.615	0.778
DLBD	EN_L2_3_IT	SLC37A4	-0.06	0.07	-0.97	0.331	0.628
DLBD	EN_L3_5_IT_1	SLC37A4	-0.55	0.64	-0.86	0.388	0.714
DLBD	EN_L3_5_IT_2	SLC37A4	0.14	0.09	1.54	0.123	0.399
DLBD	EN_L3_5_IT_3	SLC37A4	-0.07	0.09	-0.74	0.461	0.713
DLBD	EN_L6_IT_1	SLC37A4	-1.84	4.33	-0.43	0.671	0.936
DLBD	IN_PVALB	SLC37A4	-0.03	0.10	-0.33	0.739	0.918
DLBD	IN_VIP	SLC37A4	-0.09	0.09	-1.00	0.318	0.648
DLBD	Micro	SLC37A4	-0.02	0.10	-0.20	0.84	0.965
DLBD	OPC	SLC37A4	-0.08	0.11	-0.70	0.486	0.864
DLBD	Oligo	SLC37A4	0.11	0.08	1.43	0.152	0.347
DLBD	Adaptive	SLC38A1	-0.07	0.15	-0.49	0.626	0.99
DLBD	Astro	SLC38A1	0.28	0.15	1.89	0.0586	0.176
DLBD	EN_L2_3_IT	SLC38A1	-0.06	0.04	-1.60	0.109	0.367
DLBD	EN_L3_5_IT_1	SLC38A1	-0.00	0.04	-0.11	0.915	0.976
DLBD	EN_L3_5_IT_2	SLC38A1	-0.14	0.04	-3.78	0.000156	0.00639
DLBD	EN_L3_5_IT_3	SLC38A1	-0.10	0.04	-2.64	0.00817	0.0697
DLBD	EN_L5_6_NP	SLC38A1	-0.09	0.05	-1.78	0.075	0.455
DLBD	EN_L5_ET	SLC38A1	-0.37	0.51	-0.72	0.471	0.923
DLBD	EN_L6B	SLC38A1	-0.17	0.06	-2.78	0.0055	0.124
DLBD	EN_L6_CT	SLC38A1	-0.07	0.05	-1.38	0.169	0.522
DLBD	EN_L6_IT_1	SLC38A1	-0.07	0.07	-1.06	0.288	0.783
DLBD	EN_L6_IT_2	SLC38A1	-0.02	0.06	-0.30	0.765	0.941
DLBD	IN_ADARB2	SLC38A1	-0.05	0.05	-0.93	0.35	0.809
DLBD	IN_LAMP5_LHX6	SLC38A1	-0.08	0.05	-1.52	0.128	0.519
DLBD	IN_LAMP5_RELN	SLC38A1	-0.05	0.04	-1.09	0.276	0.754
DLBD	IN_PVALB	SLC38A1	-0.09	0.03	-2.55	0.0108	0.114
DLBD	IN_PVALB_CHC	SLC38A1	-0.02	0.05	-0.48	0.63	0.909
DLBD	IN_SST	SLC38A1	-0.07	0.04	-1.94	0.0523	0.354
DLBD	IN_VIP	SLC38A1	-0.01	0.03	-0.41	0.681	0.88
DLBD	Micro	SLC38A1	0.06	0.11	0.50	0.617	0.875
DLBD	OPC	SLC38A1	0.03	0.05	0.57	0.572	0.9
DLBD	Oligo	SLC38A1	0.46	0.10	4.77	1.81e-06	8.14e-05
DLBD	PC	SLC38A1	-0.47	1.18	-0.40	0.69	0.959
DLBD	VLMC	SLC38A1	-0.21	0.19	-1.08	0.281	0.759
DLBD	Astro	SLC38A10	0.08	0.04	1.76	0.0785	0.215
DLBD	EN_L2_3_IT	SLC38A10	0.05	0.05	1.02	0.306	0.604
DLBD	EN_L3_5_IT_1	SLC38A10	0.20	0.07	2.72	0.00651	0.0793
DLBD	EN_L3_5_IT_2	SLC38A10	0.08	0.06	1.41	0.16	0.455
DLBD	EN_L3_5_IT_3	SLC38A10	-0.00	0.06	-0.04	0.965	0.989
DLBD	EN_L5_6_NP	SLC38A10	0.09	0.10	0.85	0.395	0.772
DLBD	EN_L6B	SLC38A10	0.09	0.12	0.75	0.452	0.794
DLBD	EN_L6_CT	SLC38A10	-0.06	0.09	-0.71	0.475	0.791
DLBD	EN_L6_IT_1	SLC38A10	0.03	0.10	0.31	0.758	0.96
DLBD	EN_L6_IT_2	SLC38A10	0.15	0.10	1.40	0.162	0.603
DLBD	Endo	SLC38A10	2.46	0.95	2.60	0.0094	0.308
DLBD	IN_ADARB2	SLC38A10	0.05	0.09	0.52	0.606	0.911
DLBD	IN_LAMP5_LHX6	SLC38A10	0.08	0.09	0.98	0.329	0.743
DLBD	IN_LAMP5_RELN	SLC38A10	0.05	0.08	0.54	0.589	0.907
DLBD	IN_PVALB	SLC38A10	0.14	0.06	2.54	0.0111	0.116
DLBD	IN_PVALB_CHC	SLC38A10	0.15	0.11	1.38	0.167	0.599
DLBD	IN_SST	SLC38A10	0.09	0.06	1.38	0.169	0.571
DLBD	IN_VIP	SLC38A10	-0.06	0.05	-1.12	0.264	0.598
DLBD	Micro	SLC38A10	0.13	0.06	2.28	0.0229	0.212
DLBD	OPC	SLC38A10	0.12	0.05	2.38	0.0171	0.312
DLBD	Oligo	SLC38A10	0.04	0.04	1.04	0.298	0.526
DLBD	PVM	SLC38A10	0.24	0.15	1.58	0.115	0.629
DLBD	Astro	SLC38A11	0.12	0.14	0.83	0.407	0.613
DLBD	EN_L2_3_IT	SLC38A11	0.03	0.14	0.19	0.85	0.943
DLBD	EN_L3_5_IT_1	SLC38A11	-0.20	0.09	-2.10	0.0359	0.218
DLBD	EN_L3_5_IT_2	SLC38A11	0.16	0.06	2.68	0.00742	0.0805
DLBD	EN_L3_5_IT_3	SLC38A11	-0.12	0.10	-1.21	0.225	0.487
DLBD	EN_L5_ET	SLC38A11	0.01	1.32	0.00	0.997	0.999
DLBD	EN_L6_CT	SLC38A11	-2.13	1.59	-1.34	0.18	0.536
DLBD	EN_L6_IT_1	SLC38A11	-0.05	0.21	-0.24	0.807	0.969
DLBD	EN_L6_IT_2	SLC38A11	-0.17	0.28	-0.60	0.549	0.864
DLBD	IN_PVALB	SLC38A11	0.04	0.14	0.29	0.772	0.932
DLBD	IN_VIP	SLC38A11	0.06	0.14	0.44	0.662	0.867
DLBD	Oligo	SLC38A11	-0.06	0.12	-0.50	0.616	0.794
DLBD	PC	SLC38A11	-0.14	0.11	-1.28	0.2	0.773
DLBD	SMC	SLC38A11	-0.71	0.41	-1.71	0.0882	0.827
DLBD	Adaptive	SLC38A2	-0.05	0.21	-0.26	0.796	0.99
DLBD	Astro	SLC38A2	0.67	0.09	7.15	8.67e-13	9.88e-10
DLBD	EN_L2_3_IT	SLC38A2	0.11	0.06	2.02	0.0438	0.227
DLBD	EN_L3_5_IT_1	SLC38A2	0.16	0.07	2.15	0.0312	0.202
DLBD	EN_L3_5_IT_2	SLC38A2	0.01	0.06	0.24	0.809	0.93
DLBD	EN_L3_5_IT_3	SLC38A2	0.06	0.06	1.08	0.28	0.552
DLBD	EN_L5_6_NP	SLC38A2	0.03	0.08	0.34	0.732	0.933
DLBD	EN_L5_ET	SLC38A2	0.15	0.79	0.19	0.846	0.984
DLBD	EN_L6B	SLC38A2	0.10	0.10	1.08	0.279	0.669
DLBD	EN_L6_CT	SLC38A2	0.03	0.08	0.42	0.677	0.883
DLBD	EN_L6_IT_1	SLC38A2	0.13	0.07	1.74	0.0818	0.542
DLBD	EN_L6_IT_2	SLC38A2	0.09	0.10	0.90	0.368	0.773
DLBD	Endo	SLC38A2	0.32	0.14	2.30	0.0212	0.412
DLBD	IN_ADARB2	SLC38A2	0.10	0.08	1.29	0.198	0.712
DLBD	IN_LAMP5_LHX6	SLC38A2	0.05	0.08	0.53	0.593	0.89
DLBD	IN_LAMP5_RELN	SLC38A2	0.03	0.08	0.35	0.728	0.941
DLBD	IN_PVALB	SLC38A2	-0.04	0.06	-0.61	0.543	0.822
DLBD	IN_PVALB_CHC	SLC38A2	-0.06	0.09	-0.64	0.521	0.866
DLBD	IN_SST	SLC38A2	0.01	0.06	0.18	0.857	0.963
DLBD	IN_VIP	SLC38A2	0.07	0.06	1.24	0.215	0.547
DLBD	Micro	SLC38A2	0.11	0.07	1.66	0.0979	0.44
DLBD	OPC	SLC38A2	0.09	0.06	1.55	0.121	0.6
DLBD	Oligo	SLC38A2	0.56	0.08	7.04	1.87e-12	2.21e-09
DLBD	PC	SLC38A2	0.28	0.12	2.36	0.0183	0.434
DLBD	PVM	SLC38A2	0.18	0.18	0.99	0.324	0.755
DLBD	SMC	SLC38A2	0.37	0.29	1.28	0.201	0.95
DLBD	VLMC	SLC38A2	0.14	0.13	1.10	0.269	0.75
DLBD	Astro	SLC38A3	-0.01	0.09	-0.07	0.941	0.972
DLBD	Endo	SLC38A3	-1.75	0.83	-2.12	0.034	0.495
DLBD	IN_VIP	SLC38A3	0.06	0.11	0.51	0.612	0.842
DLBD	OPC	SLC38A3	0.01	0.09	0.09	0.926	0.99
DLBD	Oligo	SLC38A3	-0.12	0.08	-1.62	0.105	0.271
DLBD	Astro	SLC38A4	0.03	0.16	0.17	0.861	0.933
DLBD	EN_L2_3_IT	SLC38A4	-0.21	0.15	-1.39	0.165	0.451
DLBD	EN_L6_IT_2	SLC38A4	0.73	0.20	3.66	0.000256	0.0348
DLBD	OPC	SLC38A4	-0.01	0.17	-0.03	0.975	0.997
DLBD	Endo	SLC38A5	0.06	0.18	0.35	0.727	0.955
DLBD	Astro	SLC38A6	-0.10	0.04	-2.67	0.00759	0.0423
DLBD	EN_L2_3_IT	SLC38A6	0.00	0.03	0.05	0.959	0.986
DLBD	EN_L3_5_IT_1	SLC38A6	-0.04	0.04	-0.84	0.4	0.721
DLBD	EN_L3_5_IT_2	SLC38A6	-0.00	0.03	-0.06	0.956	0.984
DLBD	EN_L3_5_IT_3	SLC38A6	0.01	0.04	0.30	0.764	0.901
DLBD	EN_L5_6_NP	SLC38A6	-0.04	0.06	-0.71	0.475	0.818
DLBD	EN_L5_ET	SLC38A6	0.02	0.40	0.05	0.959	0.993
DLBD	EN_L6B	SLC38A6	0.06	0.05	1.10	0.273	0.663
DLBD	EN_L6_CT	SLC38A6	0.00	0.05	0.05	0.958	0.988
DLBD	EN_L6_IT_1	SLC38A6	-0.00	0.05	-0.02	0.983	0.996
DLBD	EN_L6_IT_2	SLC38A6	-0.03	0.06	-0.46	0.649	0.903
DLBD	Endo	SLC38A6	-0.03	0.14	-0.21	0.834	0.978
DLBD	IN_ADARB2	SLC38A6	-0.04	0.05	-0.83	0.405	0.832
DLBD	IN_LAMP5_LHX6	SLC38A6	-0.03	0.05	-0.65	0.517	0.86
DLBD	IN_LAMP5_RELN	SLC38A6	0.02	0.05	0.37	0.714	0.939
DLBD	IN_PVALB	SLC38A6	0.01	0.04	0.24	0.81	0.942
DLBD	IN_PVALB_CHC	SLC38A6	-0.06	0.06	-1.02	0.306	0.742
DLBD	IN_SST	SLC38A6	0.01	0.04	0.21	0.83	0.953
DLBD	IN_VIP	SLC38A6	0.03	0.04	0.82	0.414	0.726
DLBD	Micro	SLC38A6	0.20	0.10	2.10	0.0356	0.273
DLBD	OPC	SLC38A6	-0.06	0.04	-1.48	0.139	0.622
DLBD	Oligo	SLC38A6	-0.03	0.03	-0.81	0.416	0.64
DLBD	PC	SLC38A6	-0.01	0.11	-0.13	0.897	0.99
DLBD	PVM	SLC38A6	-0.20	0.22	-0.88	0.381	0.782
DLBD	VLMC	SLC38A6	-0.03	0.13	-0.24	0.813	0.957
DLBD	Astro	SLC38A7	0.07	0.06	1.25	0.212	0.409
DLBD	EN_L2_3_IT	SLC38A7	0.00	0.04	0.06	0.956	0.985
DLBD	EN_L3_5_IT_1	SLC38A7	0.03	0.08	0.36	0.716	0.905
DLBD	EN_L3_5_IT_2	SLC38A7	-0.09	0.06	-1.44	0.151	0.443
DLBD	EN_L3_5_IT_3	SLC38A7	-0.02	0.06	-0.30	0.762	0.9
DLBD	EN_L5_6_NP	SLC38A7	-0.01	0.10	-0.10	0.917	0.984
DLBD	EN_L6B	SLC38A7	-0.02	0.11	-0.15	0.88	0.967
DLBD	EN_L6_CT	SLC38A7	-0.09	0.10	-0.90	0.368	0.72
DLBD	EN_L6_IT_1	SLC38A7	0.02	0.09	0.20	0.843	0.976
DLBD	EN_L6_IT_2	SLC38A7	0.15	0.10	1.52	0.129	0.563
DLBD	IN_ADARB2	SLC38A7	0.02	0.09	0.25	0.8	0.959
DLBD	IN_LAMP5_LHX6	SLC38A7	-0.04	0.11	-0.33	0.743	0.935
DLBD	IN_LAMP5_RELN	SLC38A7	0.11	0.08	1.25	0.212	0.701
DLBD	IN_PVALB	SLC38A7	-0.02	0.06	-0.36	0.717	0.911
DLBD	IN_PVALB_CHC	SLC38A7	-0.12	0.10	-1.20	0.232	0.67
DLBD	IN_SST	SLC38A7	-0.07	0.07	-0.93	0.354	0.738
DLBD	IN_VIP	SLC38A7	-0.01	0.05	-0.28	0.776	0.921
DLBD	Micro	SLC38A7	0.04	0.08	0.51	0.613	0.873
DLBD	OPC	SLC38A7	0.08	0.07	1.13	0.259	0.734
DLBD	Oligo	SLC38A7	0.05	0.04	1.19	0.234	0.456
DLBD	EN_L2_3_IT	SLC38A8	0.09	0.14	0.65	0.514	0.76
DLBD	EN_L6_IT_2	SLC38A8	0.33	0.21	1.55	0.121	0.552
DLBD	IN_PVALB	SLC38A8	0.73	0.62	1.19	0.236	0.571
DLBD	Astro	SLC38A9	-0.08	0.04	-1.90	0.0578	0.174
DLBD	EN_L2_3_IT	SLC38A9	-0.08	0.03	-3.04	0.00239	0.0509
DLBD	EN_L3_5_IT_1	SLC38A9	-0.05	0.05	-1.04	0.296	0.634
DLBD	EN_L3_5_IT_2	SLC38A9	-0.10	0.04	-2.57	0.01	0.097
DLBD	EN_L3_5_IT_3	SLC38A9	-0.10	0.04	-2.54	0.0112	0.0844
DLBD	EN_L5_6_NP	SLC38A9	-0.16	0.07	-2.51	0.0121	0.219
DLBD	EN_L5_ET	SLC38A9	-0.52	0.48	-1.08	0.282	0.844
DLBD	EN_L6B	SLC38A9	-0.11	0.07	-1.67	0.0949	0.447
DLBD	EN_L6_CT	SLC38A9	-0.16	0.06	-2.78	0.00537	0.1
DLBD	EN_L6_IT_1	SLC38A9	-0.10	0.06	-1.60	0.109	0.599
DLBD	EN_L6_IT_2	SLC38A9	-0.01	0.07	-0.18	0.854	0.967
DLBD	Endo	SLC38A9	1.64	1.07	1.54	0.124	0.686
DLBD	IN_ADARB2	SLC38A9	-0.03	0.05	-0.56	0.573	0.902
DLBD	IN_LAMP5_LHX6	SLC38A9	-0.04	0.06	-0.62	0.534	0.869
DLBD	IN_LAMP5_RELN	SLC38A9	-0.10	0.05	-1.82	0.0681	0.472
DLBD	IN_PVALB	SLC38A9	-0.07	0.04	-1.98	0.0477	0.263
DLBD	IN_PVALB_CHC	SLC38A9	-0.04	0.07	-0.57	0.569	0.886
DLBD	IN_SST	SLC38A9	-0.04	0.04	-0.81	0.415	0.774
DLBD	IN_VIP	SLC38A9	-0.04	0.04	-0.97	0.33	0.658
DLBD	Micro	SLC38A9	-0.06	0.05	-1.05	0.292	0.671
DLBD	OPC	SLC38A9	-0.07	0.03	-2.13	0.0333	0.388
DLBD	Oligo	SLC38A9	-0.11	0.04	-2.47	0.0135	0.0649
DLBD	PC	SLC38A9	0.07	0.85	0.08	0.938	0.995
DLBD	PVM	SLC38A9	-0.06	0.17	-0.34	0.732	0.938
DLBD	VLMC	SLC38A9	0.07	0.13	0.50	0.616	0.918
DLBD	Adaptive	SLC39A10	-0.05	0.17	-0.29	0.768	0.99
DLBD	Astro	SLC39A10	-0.11	0.05	-2.39	0.0167	0.0746
DLBD	EN_L2_3_IT	SLC39A10	0.04	0.04	0.92	0.357	0.648
DLBD	EN_L3_5_IT_1	SLC39A10	0.03	0.04	0.80	0.423	0.737
DLBD	EN_L3_5_IT_2	SLC39A10	0.03	0.04	0.72	0.471	0.76
DLBD	EN_L3_5_IT_3	SLC39A10	-0.03	0.04	-0.77	0.442	0.701
DLBD	EN_L5_6_NP	SLC39A10	-0.06	0.05	-1.20	0.232	0.661
DLBD	EN_L5_ET	SLC39A10	0.00	0.49	0.01	0.996	0.999
DLBD	EN_L6B	SLC39A10	-0.02	0.07	-0.32	0.747	0.924
DLBD	EN_L6_CT	SLC39A10	-0.07	0.05	-1.38	0.168	0.52
DLBD	EN_L6_IT_1	SLC39A10	0.09	0.07	1.26	0.209	0.717
DLBD	EN_L6_IT_2	SLC39A10	0.08	0.08	0.96	0.339	0.757
DLBD	Endo	SLC39A10	0.15	0.16	0.97	0.333	0.841
DLBD	IN_ADARB2	SLC39A10	-0.07	0.05	-1.31	0.191	0.707
DLBD	IN_LAMP5_LHX6	SLC39A10	0.08	0.06	1.20	0.229	0.651
DLBD	IN_LAMP5_RELN	SLC39A10	-0.06	0.05	-1.08	0.278	0.755
DLBD	IN_PVALB	SLC39A10	-0.04	0.04	-1.14	0.256	0.593
DLBD	IN_PVALB_CHC	SLC39A10	0.04	0.06	0.65	0.514	0.865
DLBD	IN_SST	SLC39A10	-0.05	0.04	-1.41	0.159	0.555
DLBD	IN_VIP	SLC39A10	0.01	0.03	0.41	0.681	0.88
DLBD	Micro	SLC39A10	-0.01	0.06	-0.11	0.909	0.981
DLBD	OPC	SLC39A10	0.01	0.04	0.16	0.87	0.982
DLBD	Oligo	SLC39A10	0.02	0.04	0.44	0.659	0.82
DLBD	PC	SLC39A10	0.15	0.78	0.20	0.845	0.984
DLBD	PVM	SLC39A10	0.24	0.17	1.42	0.157	0.649
DLBD	VLMC	SLC39A10	0.06	0.14	0.45	0.65	0.923
DLBD	Adaptive	SLC39A11	-0.28	0.18	-1.57	0.115	0.99
DLBD	Astro	SLC39A11	0.33	0.08	3.93	8.39e-05	0.00155
DLBD	EN_L2_3_IT	SLC39A11	-0.08	0.08	-0.98	0.326	0.624
DLBD	EN_L3_5_IT_1	SLC39A11	-0.08	0.08	-0.99	0.322	0.657
DLBD	EN_L3_5_IT_2	SLC39A11	0.08	0.08	1.01	0.311	0.632
DLBD	EN_L3_5_IT_3	SLC39A11	0.10	0.06	1.55	0.121	0.346
DLBD	EN_L5_6_NP	SLC39A11	0.14	0.10	1.46	0.145	0.569
DLBD	EN_L5_ET	SLC39A11	1.44	0.44	3.25	0.00117	0.184
DLBD	EN_L6B	SLC39A11	-0.21	0.12	-1.68	0.0935	0.445
DLBD	EN_L6_CT	SLC39A11	-0.20	0.08	-2.52	0.0117	0.147
DLBD	EN_L6_IT_1	SLC39A11	-0.06	0.09	-0.61	0.543	0.899
DLBD	EN_L6_IT_2	SLC39A11	-0.07	0.09	-0.79	0.431	0.797
DLBD	Endo	SLC39A11	-0.12	0.13	-0.99	0.323	0.838
DLBD	IN_ADARB2	SLC39A11	0.18	0.09	1.89	0.0591	0.499
DLBD	IN_LAMP5_LHX6	SLC39A11	0.25	0.08	3.16	0.0016	0.0545
DLBD	IN_LAMP5_RELN	SLC39A11	0.14	0.07	2.19	0.0285	0.339
DLBD	IN_PVALB	SLC39A11	-0.03	0.07	-0.38	0.705	0.906
DLBD	IN_PVALB_CHC	SLC39A11	0.02	0.13	0.14	0.885	0.982
DLBD	IN_SST	SLC39A11	0.09	0.09	1.09	0.276	0.682
DLBD	IN_VIP	SLC39A11	0.03	0.06	0.47	0.638	0.856
DLBD	Micro	SLC39A11	0.05	0.04	1.28	0.201	0.583
DLBD	OPC	SLC39A11	0.16	0.06	2.93	0.00343	0.188
DLBD	Oligo	SLC39A11	0.24	0.06	3.89	9.92e-05	0.00171
DLBD	PC	SLC39A11	-0.08	0.13	-0.60	0.551	0.915
DLBD	PVM	SLC39A11	0.09	0.15	0.62	0.534	0.856
DLBD	SMC	SLC39A11	-0.13	0.32	-0.41	0.682	0.994
DLBD	VLMC	SLC39A11	0.40	0.19	2.14	0.0326	0.45
DLBD	Astro	SLC39A12	0.12	0.06	1.89	0.0586	0.176
DLBD	EN_L2_3_IT	SLC39A12	-0.04	0.08	-0.45	0.656	0.845
DLBD	EN_L3_5_IT_2	SLC39A12	-0.81	0.93	-0.88	0.381	0.69
DLBD	EN_L3_5_IT_3	SLC39A12	-0.89	1.36	-0.65	0.515	0.751
DLBD	IN_VIP	SLC39A12	0.14	0.70	0.20	0.843	0.943
DLBD	Oligo	SLC39A12	-0.03	0.08	-0.37	0.708	0.852
DLBD	Astro	SLC39A13	-0.01	0.05	-0.21	0.834	0.918
DLBD	EN_L2_3_IT	SLC39A13	-0.13	0.06	-2.25	0.0246	0.169
DLBD	EN_L3_5_IT_1	SLC39A13	-0.10	0.10	-1.01	0.313	0.651
DLBD	EN_L3_5_IT_2	SLC39A13	-0.04	0.08	-0.49	0.626	0.846
DLBD	EN_L3_5_IT_3	SLC39A13	-0.21	0.07	-3.09	0.00197	0.0283
DLBD	EN_L5_6_NP	SLC39A13	-1.59	1.17	-1.35	0.177	0.607
DLBD	EN_L6_CT	SLC39A13	0.50	1.35	0.37	0.713	0.898
DLBD	EN_L6_IT_1	SLC39A13	-0.04	0.12	-0.31	0.755	0.959
DLBD	IN_LAMP5_RELN	SLC39A13	0.01	0.11	0.09	0.929	0.985
DLBD	IN_PVALB	SLC39A13	-0.14	0.07	-2.00	0.0452	0.255
DLBD	IN_SST	SLC39A13	-0.13	0.10	-1.36	0.173	0.575
DLBD	IN_VIP	SLC39A13	-0.12	0.07	-1.64	0.102	0.385
DLBD	Micro	SLC39A13	-0.15	0.12	-1.29	0.197	0.579
DLBD	OPC	SLC39A13	0.15	0.08	2.03	0.0421	0.416
DLBD	Oligo	SLC39A13	-0.02	0.05	-0.40	0.691	0.841
DLBD	Astro	SLC39A14	0.28	0.17	1.64	0.101	0.255
DLBD	EN_L2_3_IT	SLC39A14	0.11	0.04	2.77	0.00566	0.0802
DLBD	EN_L3_5_IT_1	SLC39A14	0.20	0.06	3.15	0.00164	0.0331
DLBD	EN_L3_5_IT_2	SLC39A14	0.07	0.05	1.44	0.149	0.44
DLBD	EN_L3_5_IT_3	SLC39A14	0.11	0.05	2.25	0.0243	0.135
DLBD	EN_L5_6_NP	SLC39A14	0.04	0.07	0.52	0.603	0.88
DLBD	EN_L5_ET	SLC39A14	0.26	0.73	0.36	0.72	0.967
DLBD	EN_L6B	SLC39A14	0.06	0.08	0.74	0.459	0.798
DLBD	EN_L6_CT	SLC39A14	0.09	0.08	1.17	0.243	0.603
DLBD	EN_L6_IT_1	SLC39A14	0.16	0.08	2.07	0.0387	0.423
DLBD	EN_L6_IT_2	SLC39A14	0.08	0.09	0.93	0.353	0.762
DLBD	IN_ADARB2	SLC39A14	0.10	0.07	1.30	0.194	0.709
DLBD	IN_LAMP5_LHX6	SLC39A14	0.04	0.08	0.51	0.612	0.895
DLBD	IN_LAMP5_RELN	SLC39A14	0.07	0.07	1.04	0.3	0.775
DLBD	IN_PVALB	SLC39A14	0.06	0.04	1.47	0.141	0.453
DLBD	IN_PVALB_CHC	SLC39A14	0.07	0.07	1.02	0.307	0.742
DLBD	IN_SST	SLC39A14	-0.03	0.06	-0.57	0.57	0.857
DLBD	IN_VIP	SLC39A14	0.08	0.05	1.71	0.0868	0.357
DLBD	Micro	SLC39A14	0.24	0.12	1.96	0.0498	0.323
DLBD	OPC	SLC39A14	0.08	0.09	0.91	0.364	0.804
DLBD	Oligo	SLC39A14	0.13	0.06	2.16	0.0307	0.116
DLBD	EN_L2_3_IT	SLC39A4	-0.12	0.11	-1.10	0.272	0.572
DLBD	Astro	SLC39A6	-0.13	0.05	-2.49	0.0127	0.0613
DLBD	EN_L2_3_IT	SLC39A6	-0.01	0.05	-0.15	0.882	0.959
DLBD	EN_L3_5_IT_1	SLC39A6	0.13	0.07	1.80	0.0717	0.316
DLBD	EN_L3_5_IT_2	SLC39A6	-0.10	0.06	-1.71	0.0872	0.337
DLBD	EN_L3_5_IT_3	SLC39A6	0.06	0.06	0.99	0.323	0.594
DLBD	EN_L5_6_NP	SLC39A6	-0.23	0.10	-2.27	0.0231	0.295
DLBD	EN_L6B	SLC39A6	-0.02	0.11	-0.14	0.886	0.968
DLBD	EN_L6_CT	SLC39A6	-0.01	0.09	-0.15	0.878	0.962
DLBD	EN_L6_IT_1	SLC39A6	-0.02	0.09	-0.25	0.8	0.968
DLBD	EN_L6_IT_2	SLC39A6	-0.34	0.13	-2.61	0.00901	0.188
DLBD	IN_ADARB2	SLC39A6	-0.01	0.07	-0.12	0.907	0.981
DLBD	IN_LAMP5_LHX6	SLC39A6	-0.21	0.09	-2.41	0.0158	0.198
DLBD	IN_LAMP5_RELN	SLC39A6	-0.01	0.07	-0.09	0.928	0.985
DLBD	IN_PVALB	SLC39A6	-0.05	0.06	-0.82	0.41	0.735
DLBD	IN_PVALB_CHC	SLC39A6	-0.14	0.10	-1.43	0.153	0.576
DLBD	IN_SST	SLC39A6	-0.03	0.06	-0.44	0.66	0.894
DLBD	IN_VIP	SLC39A6	-0.03	0.05	-0.71	0.478	0.766
DLBD	Micro	SLC39A6	0.06	0.09	0.63	0.528	0.829
DLBD	OPC	SLC39A6	0.06	0.04	1.38	0.166	0.651
DLBD	Oligo	SLC39A6	0.04	0.04	1.01	0.313	0.542
DLBD	Astro	SLC39A7	0.00	0.07	0.04	0.966	0.983
DLBD	EN_L2_3_IT	SLC39A7	-0.05	0.07	-0.83	0.407	0.686
DLBD	EN_L3_5_IT_2	SLC39A7	-0.09	0.09	-1.06	0.289	0.612
DLBD	EN_L3_5_IT_3	SLC39A7	-0.09	0.10	-0.99	0.323	0.594
DLBD	EN_L6_IT_1	SLC39A7	4.40	4.33	1.02	0.31	0.8
DLBD	IN_PVALB	SLC39A7	-0.07	0.09	-0.74	0.461	0.772
DLBD	IN_SST	SLC39A7	-0.11	0.10	-1.08	0.282	0.684
DLBD	IN_VIP	SLC39A7	0.03	0.08	0.45	0.65	0.862
DLBD	Micro	SLC39A7	0.08	0.11	0.71	0.477	0.803
DLBD	OPC	SLC39A7	-0.12	0.07	-1.75	0.0802	0.535
DLBD	Oligo	SLC39A7	-0.04	0.05	-0.90	0.37	0.596
DLBD	Astro	SLC39A8	-0.09	0.07	-1.40	0.161	0.345
DLBD	EN_L2_3_IT	SLC39A8	0.04	0.09	0.42	0.673	0.852
DLBD	EN_L3_5_IT_1	SLC39A8	0.09	0.11	0.79	0.428	0.741
DLBD	EN_L3_5_IT_2	SLC39A8	0.14	0.08	1.64	0.101	0.361
DLBD	EN_L3_5_IT_3	SLC39A8	0.18	0.09	2.11	0.0352	0.167
DLBD	EN_L6_CT	SLC39A8	-0.02	0.15	-0.14	0.885	0.965
DLBD	EN_L6_IT_1	SLC39A8	-0.34	0.15	-2.27	0.0232	0.346
DLBD	Endo	SLC39A8	-0.15	0.12	-1.24	0.214	0.774
DLBD	IN_PVALB	SLC39A8	0.07	0.11	0.64	0.521	0.809
DLBD	IN_VIP	SLC39A8	0.15	0.14	1.10	0.27	0.605
DLBD	OPC	SLC39A8	-0.05	0.09	-0.58	0.56	0.897
DLBD	Oligo	SLC39A8	0.13	0.09	1.47	0.141	0.332
DLBD	Astro	SLC39A9	-0.09	0.04	-2.26	0.0236	0.095
DLBD	EN_L2_3_IT	SLC39A9	-0.00	0.02	-0.15	0.877	0.957
DLBD	EN_L3_5_IT_1	SLC39A9	-0.04	0.06	-0.78	0.438	0.748
DLBD	EN_L3_5_IT_2	SLC39A9	-0.01	0.04	-0.35	0.729	0.897
DLBD	EN_L3_5_IT_3	SLC39A9	0.02	0.04	0.44	0.659	0.843
DLBD	EN_L5_6_NP	SLC39A9	-0.04	0.07	-0.62	0.536	0.853
DLBD	EN_L5_ET	SLC39A9	-0.06	0.63	-0.10	0.923	0.988
DLBD	EN_L6B	SLC39A9	0.08	0.07	1.21	0.227	0.62
DLBD	EN_L6_CT	SLC39A9	-0.04	0.06	-0.63	0.527	0.815
DLBD	EN_L6_IT_1	SLC39A9	-0.06	0.05	-1.23	0.22	0.73
DLBD	EN_L6_IT_2	SLC39A9	-0.03	0.07	-0.37	0.711	0.924
DLBD	Endo	SLC39A9	0.91	0.90	1.01	0.31	0.828
DLBD	IN_ADARB2	SLC39A9	0.04	0.07	0.66	0.508	0.88
DLBD	IN_LAMP5_LHX6	SLC39A9	-0.00	0.07	-0.06	0.949	0.99
DLBD	IN_LAMP5_RELN	SLC39A9	0.05	0.06	0.87	0.382	0.822
DLBD	IN_PVALB	SLC39A9	0.03	0.04	0.72	0.472	0.78
DLBD	IN_PVALB_CHC	SLC39A9	0.04	0.08	0.52	0.602	0.899
DLBD	IN_SST	SLC39A9	0.01	0.05	0.20	0.839	0.957
DLBD	IN_VIP	SLC39A9	0.00	0.04	0.14	0.89	0.96
DLBD	Micro	SLC39A9	0.11	0.06	2.05	0.0404	0.289
DLBD	OPC	SLC39A9	-0.10	0.04	-2.80	0.00508	0.221
DLBD	Oligo	SLC39A9	-0.05	0.03	-1.78	0.0743	0.215
DLBD	PC	SLC39A9	1.00	0.99	1.01	0.312	0.839
DLBD	VLMC	SLC39A9	0.01	0.14	0.10	0.922	0.978
DLBD	Astro	SLC3A1	-0.01	0.17	-0.07	0.947	0.974
DLBD	EN_L2_3_IT	SLC3A1	-0.37	0.18	-2.08	0.0378	0.211
DLBD	EN_L3_5_IT_1	SLC3A1	-0.25	0.17	-1.53	0.126	0.421
DLBD	EN_L3_5_IT_2	SLC3A1	-0.29	0.17	-1.66	0.0972	0.355
DLBD	EN_L3_5_IT_3	SLC3A1	-0.40	0.17	-2.38	0.0173	0.109
DLBD	EN_L5_6_NP	SLC3A1	-0.02	0.19	-0.11	0.915	0.983
DLBD	EN_L6_CT	SLC3A1	-0.38	0.22	-1.71	0.0873	0.395
DLBD	EN_L6_IT_1	SLC3A1	-0.46	0.21	-2.19	0.0288	0.379
DLBD	EN_L6_IT_2	SLC3A1	-0.49	0.22	-2.22	0.0263	0.309
DLBD	IN_LAMP5_RELN	SLC3A1	-0.15	0.16	-0.93	0.35	0.804
DLBD	IN_PVALB	SLC3A1	-0.11	0.15	-0.74	0.457	0.77
DLBD	IN_SST	SLC3A1	-0.32	0.17	-1.86	0.0636	0.387
DLBD	IN_VIP	SLC3A1	-0.32	0.18	-1.83	0.0666	0.315
DLBD	OPC	SLC3A1	-0.06	0.15	-0.39	0.698	0.942
DLBD	Oligo	SLC3A1	-0.12	0.13	-0.93	0.351	0.579
DLBD	Astro	SLC3A2	0.02	0.04	0.44	0.657	0.806
DLBD	EN_L2_3_IT	SLC3A2	0.05	0.04	1.24	0.215	0.513
DLBD	EN_L3_5_IT_1	SLC3A2	0.02	0.07	0.29	0.773	0.925
DLBD	EN_L3_5_IT_2	SLC3A2	0.01	0.05	0.14	0.887	0.958
DLBD	EN_L3_5_IT_3	SLC3A2	0.01	0.04	0.29	0.77	0.904
DLBD	EN_L5_6_NP	SLC3A2	-0.04	0.08	-0.43	0.665	0.905
DLBD	EN_L5_ET	SLC3A2	-0.53	0.73	-0.73	0.468	0.923
DLBD	EN_L6B	SLC3A2	0.16	0.10	1.55	0.122	0.497
DLBD	EN_L6_CT	SLC3A2	-0.06	0.08	-0.76	0.446	0.774
DLBD	EN_L6_IT_1	SLC3A2	0.12	0.09	1.42	0.154	0.655
DLBD	EN_L6_IT_2	SLC3A2	0.25	0.11	2.20	0.0278	0.315
DLBD	Endo	SLC3A2	-0.03	0.11	-0.31	0.755	0.96
DLBD	IN_ADARB2	SLC3A2	-0.03	0.09	-0.34	0.73	0.945
DLBD	IN_LAMP5_LHX6	SLC3A2	0.09	0.09	1.05	0.292	0.711
DLBD	IN_LAMP5_RELN	SLC3A2	-0.04	0.08	-0.48	0.628	0.921
DLBD	IN_PVALB	SLC3A2	-0.06	0.05	-1.37	0.17	0.493
DLBD	IN_PVALB_CHC	SLC3A2	-0.19	0.09	-2.18	0.0296	0.276
DLBD	IN_SST	SLC3A2	0.02	0.05	0.34	0.734	0.922
DLBD	IN_VIP	SLC3A2	-0.06	0.05	-1.36	0.175	0.497
DLBD	Micro	SLC3A2	0.16	0.09	1.74	0.0819	0.407
DLBD	OPC	SLC3A2	-0.03	0.06	-0.49	0.621	0.914
DLBD	Oligo	SLC3A2	0.10	0.04	2.32	0.0204	0.0875
DLBD	Astro	SLC40A1	-0.36	0.09	-4.09	4.4e-05	0.000965
DLBD	IN_PVALB	SLC40A1	0.24	0.07	3.43	0.000594	0.0187
DLBD	IN_SST	SLC40A1	0.11	0.10	1.13	0.257	0.662
DLBD	IN_VIP	SLC40A1	0.18	0.07	2.44	0.0145	0.143
DLBD	Micro	SLC40A1	-0.03	0.15	-0.18	0.857	0.969
DLBD	OPC	SLC40A1	-0.09	0.08	-1.14	0.256	0.732
DLBD	Oligo	SLC40A1	0.01	0.13	0.08	0.934	0.97
DLBD	PC	SLC40A1	0.42	1.51	0.28	0.78	0.98
DLBD	Astro	SLC41A1	0.10	0.05	2.11	0.035	0.124
DLBD	EN_L2_3_IT	SLC41A1	0.03	0.05	0.51	0.613	0.82
DLBD	EN_L3_5_IT_1	SLC41A1	0.08	0.10	0.78	0.433	0.745
DLBD	EN_L3_5_IT_2	SLC41A1	0.07	0.07	1.04	0.3	0.621
DLBD	EN_L3_5_IT_3	SLC41A1	0.06	0.07	0.90	0.366	0.634
DLBD	EN_L5_6_NP	SLC41A1	-0.39	1.24	-0.32	0.753	0.938
DLBD	EN_L6_CT	SLC41A1	-0.03	0.13	-0.22	0.824	0.944
DLBD	EN_L6_IT_1	SLC41A1	-0.15	0.12	-1.20	0.23	0.738
DLBD	IN_ADARB2	SLC41A1	0.03	0.12	0.27	0.787	0.956
DLBD	IN_LAMP5_RELN	SLC41A1	0.07	0.08	0.84	0.4	0.833
DLBD	IN_PVALB	SLC41A1	0.05	0.06	0.75	0.451	0.767
DLBD	IN_PVALB_CHC	SLC41A1	-0.05	0.12	-0.38	0.704	0.933
DLBD	IN_SST	SLC41A1	-0.03	0.09	-0.37	0.714	0.916
DLBD	IN_VIP	SLC41A1	0.03	0.05	0.60	0.546	0.806
DLBD	Micro	SLC41A1	0.15	0.12	1.26	0.206	0.59
DLBD	OPC	SLC41A1	-0.01	0.06	-0.10	0.916	0.989
DLBD	Oligo	SLC41A1	-0.04	0.05	-0.78	0.438	0.658
DLBD	PC	SLC41A1	-2.66	1.12	-2.37	0.0178	0.434
DLBD	VLMC	SLC41A1	-0.16	0.16	-0.96	0.339	0.792
DLBD	Astro	SLC41A2	0.20	0.05	4.24	2.22e-05	0.000573
DLBD	EN_L2_3_IT	SLC41A2	0.03	0.02	1.06	0.291	0.591
DLBD	EN_L3_5_IT_1	SLC41A2	0.05	0.04	1.26	0.207	0.534
DLBD	EN_L3_5_IT_2	SLC41A2	0.07	0.03	2.40	0.0162	0.132
DLBD	EN_L3_5_IT_3	SLC41A2	0.03	0.03	0.92	0.357	0.624
DLBD	EN_L5_6_NP	SLC41A2	0.00	0.05	0.01	0.996	0.999
DLBD	EN_L5_ET	SLC41A2	-0.25	0.45	-0.56	0.574	0.947
DLBD	EN_L6B	SLC41A2	0.08	0.05	1.42	0.155	0.547
DLBD	EN_L6_CT	SLC41A2	0.02	0.04	0.48	0.631	0.866
DLBD	EN_L6_IT_1	SLC41A2	0.08	0.05	1.76	0.0788	0.538
DLBD	EN_L6_IT_2	SLC41A2	0.03	0.06	0.46	0.643	0.9
DLBD	IN_ADARB2	SLC41A2	0.05	0.04	1.20	0.231	0.738
DLBD	IN_LAMP5_LHX6	SLC41A2	-0.00	0.05	-0.04	0.967	0.991
DLBD	IN_LAMP5_RELN	SLC41A2	0.01	0.04	0.24	0.814	0.964
DLBD	IN_PVALB	SLC41A2	0.00	0.04	0.12	0.908	0.974
DLBD	IN_PVALB_CHC	SLC41A2	-0.05	0.07	-0.61	0.54	0.877
DLBD	IN_SST	SLC41A2	0.02	0.04	0.63	0.529	0.84
DLBD	IN_VIP	SLC41A2	0.03	0.03	0.95	0.343	0.669
DLBD	Micro	SLC41A2	0.12	0.10	1.14	0.255	0.637
DLBD	OPC	SLC41A2	-0.03	0.04	-0.68	0.496	0.87
DLBD	Oligo	SLC41A2	0.25	0.06	3.94	8.11e-05	0.00151
DLBD	PC	SLC41A2	0.17	0.92	0.18	0.854	0.985
DLBD	VLMC	SLC41A2	0.28	0.20	1.40	0.162	0.668
DLBD	Astro	SLC41A3	-0.19	0.07	-2.73	0.00627	0.0366
DLBD	EN_L2_3_IT	SLC41A3	0.04	0.03	1.27	0.205	0.501
DLBD	EN_L3_5_IT_1	SLC41A3	-0.10	0.07	-1.55	0.121	0.412
DLBD	EN_L3_5_IT_2	SLC41A3	-0.01	0.04	-0.32	0.752	0.906
DLBD	EN_L3_5_IT_3	SLC41A3	0.06	0.04	1.48	0.139	0.375
DLBD	EN_L5_6_NP	SLC41A3	0.08	0.09	0.94	0.349	0.748
DLBD	EN_L6B	SLC41A3	0.18	0.08	2.42	0.0156	0.197
DLBD	EN_L6_CT	SLC41A3	0.04	0.07	0.56	0.576	0.841
DLBD	EN_L6_IT_1	SLC41A3	-0.04	0.08	-0.57	0.572	0.908
DLBD	EN_L6_IT_2	SLC41A3	0.26	0.09	2.77	0.00558	0.151
DLBD	Endo	SLC41A3	2.76	1.35	2.04	0.041	0.518
DLBD	IN_ADARB2	SLC41A3	0.07	0.07	0.89	0.371	0.82
DLBD	IN_LAMP5_LHX6	SLC41A3	-0.03	0.08	-0.31	0.753	0.938
DLBD	IN_LAMP5_RELN	SLC41A3	-0.02	0.06	-0.32	0.75	0.947
DLBD	IN_PVALB	SLC41A3	-0.04	0.04	-0.94	0.348	0.684
DLBD	IN_PVALB_CHC	SLC41A3	-0.06	0.09	-0.65	0.517	0.866
DLBD	IN_SST	SLC41A3	-0.01	0.05	-0.28	0.777	0.936
DLBD	IN_VIP	SLC41A3	0.07	0.04	1.50	0.133	0.438
DLBD	Micro	SLC41A3	-0.00	0.09	-0.00	0.998	0.999
DLBD	OPC	SLC41A3	-0.02	0.05	-0.35	0.723	0.948
DLBD	Oligo	SLC41A3	-0.07	0.04	-1.64	0.101	0.266
DLBD	Astro	SLC43A1	0.27	0.10	2.59	0.00972	0.0508
DLBD	EN_L2_3_IT	SLC43A1	0.15	0.07	2.29	0.022	0.16
DLBD	EN_L3_5_IT_1	SLC43A1	0.19	0.11	1.63	0.104	0.381
DLBD	EN_L3_5_IT_2	SLC43A1	0.18	0.08	2.17	0.03	0.19
DLBD	EN_L3_5_IT_3	SLC43A1	0.25	0.09	2.92	0.00354	0.0413
DLBD	EN_L6_IT_1	SLC43A1	0.19	0.11	1.74	0.0819	0.542
DLBD	EN_L6_IT_2	SLC43A1	0.33	0.14	2.42	0.0153	0.235
DLBD	IN_PVALB	SLC43A1	0.47	0.56	0.84	0.399	0.727
DLBD	IN_VIP	SLC43A1	0.11	0.11	0.97	0.334	0.662
DLBD	OPC	SLC43A1	0.00	0.10	0.01	0.99	0.998
DLBD	Oligo	SLC43A1	0.15	0.10	1.52	0.129	0.312
DLBD	Astro	SLC43A2	-0.41	0.11	-3.86	0.000114	0.00193
DLBD	EN_L2_3_IT	SLC43A2	0.06	0.04	1.59	0.113	0.373
DLBD	EN_L3_5_IT_1	SLC43A2	0.09	0.06	1.45	0.148	0.455
DLBD	EN_L3_5_IT_2	SLC43A2	0.05	0.05	0.95	0.341	0.658
DLBD	EN_L3_5_IT_3	SLC43A2	-0.02	0.05	-0.37	0.712	0.875
DLBD	EN_L5_6_NP	SLC43A2	0.00	0.09	0.01	0.993	0.999
DLBD	EN_L5_ET	SLC43A2	0.36	0.89	0.40	0.688	0.96
DLBD	EN_L6B	SLC43A2	-0.04	0.08	-0.48	0.629	0.876
DLBD	EN_L6_CT	SLC43A2	-0.07	0.07	-0.99	0.323	0.684
DLBD	EN_L6_IT_1	SLC43A2	0.02	0.07	0.28	0.776	0.963
DLBD	EN_L6_IT_2	SLC43A2	0.01	0.08	0.15	0.884	0.974
DLBD	IN_ADARB2	SLC43A2	0.04	0.07	0.58	0.559	0.897
DLBD	IN_LAMP5_LHX6	SLC43A2	0.08	0.07	1.19	0.234	0.658
DLBD	IN_LAMP5_RELN	SLC43A2	0.08	0.06	1.24	0.217	0.706
DLBD	IN_PVALB	SLC43A2	0.12	0.05	2.32	0.0204	0.163
DLBD	IN_PVALB_CHC	SLC43A2	0.05	0.08	0.67	0.504	0.859
DLBD	IN_SST	SLC43A2	0.04	0.06	0.64	0.522	0.836
DLBD	IN_VIP	SLC43A2	0.01	0.04	0.31	0.756	0.912
DLBD	Micro	SLC43A2	-0.10	0.08	-1.32	0.185	0.567
DLBD	OPC	SLC43A2	-0.04	0.06	-0.75	0.451	0.85
DLBD	Oligo	SLC43A2	-0.18	0.07	-2.44	0.0146	0.0684
DLBD	PVM	SLC43A2	0.19	0.20	0.93	0.352	0.768
DLBD	Astro	SLC44A1	-0.01	0.04	-0.13	0.896	0.95
DLBD	EN_L2_3_IT	SLC44A1	0.03	0.03	0.92	0.359	0.65
DLBD	EN_L3_5_IT_1	SLC44A1	-0.01	0.03	-0.40	0.69	0.891
DLBD	EN_L3_5_IT_2	SLC44A1	0.11	0.03	3.59	0.000334	0.0106
DLBD	EN_L3_5_IT_3	SLC44A1	0.06	0.03	1.84	0.0662	0.241
DLBD	EN_L5_6_NP	SLC44A1	-0.01	0.05	-0.15	0.878	0.974
DLBD	EN_L5_ET	SLC44A1	-0.19	0.39	-0.48	0.632	0.953
DLBD	EN_L6B	SLC44A1	0.00	0.06	0.01	0.995	0.999
DLBD	EN_L6_CT	SLC44A1	0.02	0.04	0.53	0.599	0.851
DLBD	EN_L6_IT_1	SLC44A1	0.01	0.05	0.31	0.76	0.96
DLBD	EN_L6_IT_2	SLC44A1	0.14	0.05	2.66	0.00782	0.176
DLBD	Endo	SLC44A1	0.01	0.10	0.05	0.957	0.995
DLBD	IN_ADARB2	SLC44A1	0.01	0.04	0.20	0.845	0.97
DLBD	IN_LAMP5_LHX6	SLC44A1	0.07	0.04	1.72	0.0856	0.437
DLBD	IN_LAMP5_RELN	SLC44A1	0.06	0.04	1.55	0.12	0.582
DLBD	IN_PVALB	SLC44A1	0.08	0.03	2.44	0.0145	0.135
DLBD	IN_PVALB_CHC	SLC44A1	-0.02	0.05	-0.38	0.705	0.933
DLBD	IN_SST	SLC44A1	0.05	0.04	1.43	0.153	0.549
DLBD	IN_VIP	SLC44A1	0.03	0.03	0.95	0.342	0.668
DLBD	Micro	SLC44A1	0.05	0.05	0.95	0.343	0.721
DLBD	OPC	SLC44A1	-0.05	0.03	-1.38	0.169	0.654
DLBD	Oligo	SLC44A1	0.11	0.03	3.02	0.00249	0.0191
DLBD	PC	SLC44A1	-0.02	0.12	-0.12	0.903	0.99
DLBD	PVM	SLC44A1	0.19	0.15	1.29	0.199	0.692
DLBD	VLMC	SLC44A1	0.00	0.10	0.02	0.987	0.995
DLBD	Astro	SLC44A2	-0.14	0.04	-3.29	0.001	0.00954
DLBD	EN_L2_3_IT	SLC44A2	0.03	0.05	0.73	0.465	0.729
DLBD	EN_L3_5_IT_1	SLC44A2	0.08	0.07	1.16	0.245	0.58
DLBD	EN_L3_5_IT_2	SLC44A2	-0.04	0.07	-0.61	0.543	0.805
DLBD	EN_L3_5_IT_3	SLC44A2	-0.02	0.06	-0.30	0.767	0.902
DLBD	EN_L5_6_NP	SLC44A2	0.04	0.08	0.45	0.652	0.899
DLBD	EN_L6B	SLC44A2	-0.03	0.11	-0.24	0.808	0.943
DLBD	EN_L6_CT	SLC44A2	0.01	0.08	0.13	0.899	0.972
DLBD	EN_L6_IT_1	SLC44A2	0.01	0.08	0.13	0.899	0.985
DLBD	EN_L6_IT_2	SLC44A2	0.01	0.08	0.09	0.926	0.985
DLBD	Endo	SLC44A2	0.99	1.14	0.87	0.382	0.866
DLBD	IN_ADARB2	SLC44A2	-0.01	0.07	-0.09	0.931	0.986
DLBD	IN_LAMP5_LHX6	SLC44A2	0.10	0.10	0.99	0.323	0.737
DLBD	IN_LAMP5_RELN	SLC44A2	0.12	0.07	1.63	0.103	0.545
DLBD	IN_PVALB	SLC44A2	0.03	0.06	0.56	0.575	0.842
DLBD	IN_PVALB_CHC	SLC44A2	-0.02	0.10	-0.23	0.822	0.968
DLBD	IN_SST	SLC44A2	0.07	0.06	1.03	0.303	0.703
DLBD	IN_VIP	SLC44A2	0.04	0.05	0.81	0.416	0.727
DLBD	Micro	SLC44A2	0.03	0.11	0.26	0.795	0.948
DLBD	OPC	SLC44A2	-0.07	0.04	-1.55	0.12	0.6
DLBD	Oligo	SLC44A2	-0.06	0.05	-1.25	0.213	0.429
DLBD	PC	SLC44A2	0.88	0.81	1.09	0.276	0.832
DLBD	Astro	SLC44A3	-0.14	0.10	-1.36	0.173	0.36
DLBD	EN_L2_3_IT	SLC44A3	0.10	0.10	0.95	0.344	0.638
DLBD	EN_L3_5_IT_2	SLC44A3	0.10	0.12	0.83	0.408	0.713
DLBD	EN_L3_5_IT_3	SLC44A3	0.04	0.12	0.33	0.744	0.89
DLBD	EN_L6_IT_1	SLC44A3	-2.33	4.72	-0.49	0.621	0.922
DLBD	EN_L6_IT_2	SLC44A3	-0.06	0.18	-0.31	0.753	0.937
DLBD	IN_ADARB2	SLC44A3	0.09	0.11	0.78	0.434	0.847
DLBD	IN_PVALB	SLC44A3	-0.05	0.09	-0.55	0.58	0.845
DLBD	IN_VIP	SLC44A3	-0.20	0.08	-2.67	0.00755	0.101
DLBD	OPC	SLC44A3	0.09	0.09	1.03	0.304	0.764
DLBD	Oligo	SLC44A3	-0.26	0.08	-3.10	0.00193	0.0158
DLBD	Astro	SLC44A5	0.04	0.09	0.52	0.606	0.771
DLBD	EN_L2_3_IT	SLC44A5	-0.16	0.08	-2.02	0.0438	0.227
DLBD	EN_L3_5_IT_1	SLC44A5	-0.20	0.05	-4.20	2.65e-05	0.0019
DLBD	EN_L3_5_IT_2	SLC44A5	-0.21	0.04	-4.95	7.44e-07	0.000155
DLBD	EN_L3_5_IT_3	SLC44A5	-0.09	0.05	-2.01	0.0443	0.191
DLBD	EN_L5_6_NP	SLC44A5	-0.11	0.07	-1.60	0.111	0.523
DLBD	EN_L5_ET	SLC44A5	-1.36	1.52	-0.89	0.371	0.89
DLBD	EN_L6B	SLC44A5	-0.01	0.08	-0.07	0.947	0.987
DLBD	EN_L6_CT	SLC44A5	0.30	0.16	1.86	0.063	0.338
DLBD	EN_L6_IT_1	SLC44A5	-0.16	0.08	-1.89	0.0588	0.488
DLBD	EN_L6_IT_2	SLC44A5	-0.25	0.11	-2.21	0.027	0.309
DLBD	Endo	SLC44A5	1.32	1.14	1.15	0.248	0.791
DLBD	IN_ADARB2	SLC44A5	0.00	0.05	0.02	0.985	0.997
DLBD	IN_LAMP5_LHX6	SLC44A5	0.32	0.07	4.70	2.62e-06	0.00136
DLBD	IN_LAMP5_RELN	SLC44A5	0.14	0.12	1.22	0.223	0.71
DLBD	IN_PVALB	SLC44A5	0.12	0.03	3.34	0.000841	0.0235
DLBD	IN_PVALB_CHC	SLC44A5	0.05	0.15	0.34	0.733	0.942
DLBD	IN_SST	SLC44A5	0.01	0.04	0.14	0.888	0.973
DLBD	IN_VIP	SLC44A5	-0.02	0.03	-0.68	0.497	0.778
DLBD	Micro	SLC44A5	0.12	0.12	1.00	0.319	0.701
DLBD	OPC	SLC44A5	0.02	0.04	0.65	0.515	0.88
DLBD	Oligo	SLC44A5	0.20	0.07	2.75	0.00587	0.0356
DLBD	Astro	SLC45A1	-0.05	0.06	-0.78	0.436	0.639
DLBD	EN_L2_3_IT	SLC45A1	-0.08	0.05	-1.66	0.0964	0.345
DLBD	EN_L3_5_IT_1	SLC45A1	0.02	0.09	0.21	0.831	0.947
DLBD	EN_L3_5_IT_2	SLC45A1	-0.05	0.07	-0.71	0.477	0.764
DLBD	EN_L3_5_IT_3	SLC45A1	-0.09	0.06	-1.46	0.144	0.382
DLBD	EN_L5_6_NP	SLC45A1	-0.14	0.12	-1.19	0.234	0.663
DLBD	EN_L6B	SLC45A1	-0.22	0.12	-1.86	0.0631	0.375
DLBD	EN_L6_CT	SLC45A1	-0.15	0.11	-1.31	0.189	0.544
DLBD	EN_L6_IT_1	SLC45A1	-0.24	0.10	-2.43	0.015	0.293
DLBD	EN_L6_IT_2	SLC45A1	-0.13	0.12	-1.11	0.266	0.71
DLBD	IN_ADARB2	SLC45A1	-0.10	0.11	-0.90	0.371	0.819
DLBD	IN_LAMP5_LHX6	SLC45A1	-0.04	0.11	-0.38	0.705	0.921
DLBD	IN_LAMP5_RELN	SLC45A1	-0.09	0.11	-0.82	0.41	0.838
DLBD	IN_PVALB	SLC45A1	-0.06	0.05	-1.04	0.298	0.638
DLBD	IN_PVALB_CHC	SLC45A1	0.08	0.11	0.79	0.432	0.822
DLBD	IN_SST	SLC45A1	0.03	0.08	0.36	0.717	0.917
DLBD	IN_VIP	SLC45A1	-0.09	0.06	-1.44	0.15	0.464
DLBD	OPC	SLC45A1	-0.03	0.07	-0.42	0.678	0.935
DLBD	Oligo	SLC45A1	0.08	0.05	1.58	0.113	0.287
DLBD	Astro	SLC45A2	0.38	0.13	2.88	0.00404	0.0262
DLBD	EN_L2_3_IT	SLC45A2	-0.01	0.08	-0.08	0.938	0.98
DLBD	EN_L3_5_IT_1	SLC45A2	-0.61	0.63	-0.97	0.332	0.667
DLBD	EN_L3_5_IT_2	SLC45A2	0.04	0.11	0.32	0.749	0.905
DLBD	EN_L3_5_IT_3	SLC45A2	0.08	0.12	0.72	0.475	0.722
DLBD	EN_L5_6_NP	SLC45A2	-0.45	1.23	-0.37	0.715	0.926
DLBD	EN_L6_IT_1	SLC45A2	-3.87	4.29	-0.90	0.367	0.83
DLBD	IN_PVALB	SLC45A2	0.15	0.11	1.32	0.187	0.512
DLBD	IN_SST	SLC45A2	-0.09	0.13	-0.74	0.459	0.8
DLBD	IN_VIP	SLC45A2	0.15	0.13	1.16	0.248	0.582
DLBD	OPC	SLC45A2	0.17	0.11	1.57	0.117	0.594
DLBD	Oligo	SLC45A2	0.46	0.11	4.42	1.01e-05	0.000311
DLBD	Astro	SLC45A3	0.04	0.12	0.37	0.708	0.841
DLBD	EN_L2_3_IT	SLC45A3	-1.12	0.89	-1.26	0.208	0.504
DLBD	Oligo	SLC45A3	0.04	0.04	0.84	0.402	0.627
DLBD	Astro	SLC45A4	-0.07	0.07	-0.99	0.325	0.535
DLBD	EN_L2_3_IT	SLC45A4	0.07	0.05	1.38	0.169	0.456
DLBD	EN_L3_5_IT_1	SLC45A4	0.07	0.06	1.17	0.241	0.576
DLBD	EN_L3_5_IT_2	SLC45A4	0.08	0.05	1.70	0.089	0.34
DLBD	EN_L3_5_IT_3	SLC45A4	0.06	0.05	1.22	0.224	0.486
DLBD	EN_L5_6_NP	SLC45A4	0.03	0.08	0.44	0.661	0.903
DLBD	EN_L5_ET	SLC45A4	1.09	0.65	1.68	0.0926	0.69
DLBD	EN_L6B	SLC45A4	0.01	0.09	0.09	0.927	0.983
DLBD	EN_L6_CT	SLC45A4	0.05	0.07	0.67	0.502	0.803
DLBD	EN_L6_IT_1	SLC45A4	0.07	0.09	0.79	0.428	0.856
DLBD	EN_L6_IT_2	SLC45A4	0.01	0.09	0.06	0.956	0.988
DLBD	IN_ADARB2	SLC45A4	-0.06	0.08	-0.66	0.51	0.881
DLBD	IN_LAMP5_LHX6	SLC45A4	0.15	0.09	1.62	0.105	0.474
DLBD	IN_LAMP5_RELN	SLC45A4	0.23	0.09	2.65	0.00795	0.188
DLBD	IN_PVALB	SLC45A4	0.14	0.05	2.86	0.00429	0.0651
DLBD	IN_PVALB_CHC	SLC45A4	0.13	0.07	1.73	0.083	0.451
DLBD	IN_SST	SLC45A4	0.10	0.06	1.75	0.0798	0.43
DLBD	IN_VIP	SLC45A4	0.05	0.05	0.95	0.34	0.666
DLBD	Micro	SLC45A4	0.09	0.08	1.24	0.216	0.601
DLBD	OPC	SLC45A4	-0.00	0.05	-0.07	0.947	0.993
DLBD	Oligo	SLC45A4	0.05	0.09	0.50	0.615	0.793
DLBD	PVM	SLC45A4	-0.40	0.22	-1.88	0.0605	0.53
DLBD	Astro	SLC46A1	0.01	0.07	0.12	0.907	0.955
DLBD	EN_L2_3_IT	SLC46A1	-0.05	0.07	-0.82	0.412	0.69
DLBD	EN_L3_5_IT_1	SLC46A1	-0.03	0.11	-0.26	0.795	0.935
DLBD	EN_L3_5_IT_2	SLC46A1	0.03	0.09	0.32	0.751	0.906
DLBD	EN_L3_5_IT_3	SLC46A1	-0.16	0.09	-1.72	0.0861	0.283
DLBD	EN_L6_CT	SLC46A1	1.54	1.50	1.02	0.306	0.67
DLBD	EN_L6_IT_1	SLC46A1	3.03	4.48	0.68	0.498	0.884
DLBD	IN_LAMP5_RELN	SLC46A1	0.00	0.12	0.03	0.973	0.993
DLBD	IN_PVALB	SLC46A1	-0.09	0.08	-1.09	0.275	0.614
DLBD	IN_SST	SLC46A1	0.03	0.10	0.34	0.73	0.921
DLBD	IN_VIP	SLC46A1	-0.11	0.07	-1.46	0.144	0.454
DLBD	Micro	SLC46A1	0.37	0.11	3.45	0.000566	0.0217
DLBD	OPC	SLC46A1	0.01	0.07	0.19	0.853	0.98
DLBD	Oligo	SLC46A1	0.06	0.05	1.05	0.294	0.522
DLBD	EN_L2_3_IT	SLC46A2	-0.10	0.10	-1.00	0.32	0.617
DLBD	Oligo	SLC46A2	-0.23	0.12	-1.95	0.0517	0.168
DLBD	Astro	SLC46A3	-0.31	0.05	-5.76	8.64e-09	1.3e-06
DLBD	EN_L2_3_IT	SLC46A3	0.17	0.06	2.98	0.00286	0.0564
DLBD	EN_L3_5_IT_1	SLC46A3	0.33	0.08	4.06	5e-05	0.00292
DLBD	EN_L3_5_IT_2	SLC46A3	0.31	0.07	4.34	1.42e-05	0.00127
DLBD	EN_L3_5_IT_3	SLC46A3	0.27	0.08	3.60	0.000322	0.00844
DLBD	EN_L5_6_NP	SLC46A3	0.08	0.13	0.60	0.551	0.861
DLBD	EN_L5_ET	SLC46A3	0.40	0.78	0.51	0.608	0.951
DLBD	EN_L6_CT	SLC46A3	0.32	0.12	2.63	0.00845	0.128
DLBD	EN_L6_IT_1	SLC46A3	0.11	0.11	1.04	0.297	0.789
DLBD	Endo	SLC46A3	-2.20	1.04	-2.11	0.0346	0.497
DLBD	IN_ADARB2	SLC46A3	-0.03	0.10	-0.31	0.757	0.949
DLBD	IN_LAMP5_LHX6	SLC46A3	-0.09	0.12	-0.70	0.483	0.843
DLBD	IN_LAMP5_RELN	SLC46A3	0.07	0.09	0.78	0.437	0.852
DLBD	IN_PVALB	SLC46A3	0.02	0.06	0.27	0.79	0.937
DLBD	IN_PVALB_CHC	SLC46A3	-0.03	0.10	-0.25	0.804	0.963
DLBD	IN_SST	SLC46A3	-0.03	0.09	-0.30	0.766	0.933
DLBD	IN_VIP	SLC46A3	0.09	0.06	1.51	0.13	0.434
DLBD	Micro	SLC46A3	0.01	0.08	0.17	0.868	0.971
DLBD	OPC	SLC46A3	-0.11	0.06	-1.90	0.0575	0.476
DLBD	Oligo	SLC46A3	-0.17	0.04	-4.10	4.17e-05	0.000918
DLBD	PC	SLC46A3	0.94	1.05	0.89	0.373	0.865
DLBD	Astro	SLC47A1	-0.02	0.08	-0.26	0.796	0.897
DLBD	EN_L2_3_IT	SLC47A1	-0.01	0.07	-0.12	0.906	0.968
DLBD	EN_L3_5_IT_2	SLC47A1	-0.19	0.11	-1.70	0.0884	0.339
DLBD	EN_L3_5_IT_3	SLC47A1	-0.12	0.11	-1.04	0.301	0.574
DLBD	EN_L5_ET	SLC47A1	0.85	0.75	1.13	0.258	0.834
DLBD	EN_L6_CT	SLC47A1	0.21	0.11	1.87	0.0611	0.332
DLBD	EN_L6_IT_1	SLC47A1	0.04	0.12	0.34	0.732	0.952
DLBD	IN_ADARB2	SLC47A1	0.56	0.74	0.76	0.448	0.852
DLBD	IN_PVALB	SLC47A1	-0.29	0.06	-4.64	3.56e-06	0.000546
DLBD	IN_PVALB_CHC	SLC47A1	-0.50	0.14	-3.51	0.000441	0.0234
DLBD	IN_SST	SLC47A1	-0.20	0.07	-2.76	0.00585	0.128
DLBD	IN_VIP	SLC47A1	-0.02	0.05	-0.29	0.769	0.918
DLBD	Micro	SLC47A1	0.12	0.14	0.88	0.376	0.739
DLBD	OPC	SLC47A1	0.12	0.11	1.09	0.276	0.748
DLBD	Oligo	SLC47A1	-0.01	0.07	-0.09	0.927	0.967
DLBD	VLMC	SLC47A1	0.24	0.34	0.69	0.489	0.875
DLBD	Astro	SLC47A2	0.51	0.14	3.73	0.00019	0.0028
DLBD	EN_L2_3_IT	SLC47A2	-0.07	0.10	-0.74	0.46	0.726
DLBD	EN_L3_5_IT_1	SLC47A2	0.21	0.13	1.61	0.107	0.387
DLBD	EN_L3_5_IT_2	SLC47A2	-0.08	0.12	-0.63	0.526	0.794
DLBD	EN_L3_5_IT_3	SLC47A2	0.09	0.11	0.82	0.413	0.677
DLBD	EN_L6_CT	SLC47A2	-0.01	0.15	-0.04	0.972	0.991
DLBD	EN_L6_IT_1	SLC47A2	-0.12	0.14	-0.83	0.409	0.85
DLBD	EN_L6_IT_2	SLC47A2	0.16	0.16	0.99	0.322	0.745
DLBD	IN_PVALB	SLC47A2	-0.02	0.13	-0.15	0.884	0.968
DLBD	IN_VIP	SLC47A2	-0.07	0.12	-0.62	0.537	0.801
DLBD	OPC	SLC47A2	0.19	0.14	1.38	0.168	0.653
DLBD	Oligo	SLC47A2	0.20	0.11	1.76	0.0791	0.224
DLBD	Astro	SLC48A1	-0.02	0.05	-0.39	0.696	0.832
DLBD	EN_L2_3_IT	SLC48A1	-0.01	0.04	-0.21	0.834	0.937
DLBD	EN_L3_5_IT_1	SLC48A1	0.01	0.08	0.14	0.891	0.968
DLBD	EN_L3_5_IT_2	SLC48A1	0.02	0.05	0.44	0.661	0.864
DLBD	EN_L3_5_IT_3	SLC48A1	-0.01	0.05	-0.18	0.854	0.945
DLBD	EN_L5_6_NP	SLC48A1	-0.16	0.10	-1.50	0.134	0.554
DLBD	EN_L6B	SLC48A1	-0.17	0.10	-1.65	0.0989	0.454
DLBD	EN_L6_CT	SLC48A1	-0.20	0.09	-2.13	0.0332	0.25
DLBD	EN_L6_IT_1	SLC48A1	-0.14	0.09	-1.48	0.138	0.631
DLBD	EN_L6_IT_2	SLC48A1	-0.01	0.12	-0.07	0.944	0.986
DLBD	Endo	SLC48A1	0.12	1.15	0.11	0.914	0.992
DLBD	IN_ADARB2	SLC48A1	0.11	0.10	1.17	0.241	0.743
DLBD	IN_LAMP5_LHX6	SLC48A1	-0.05	0.11	-0.46	0.646	0.907
DLBD	IN_LAMP5_RELN	SLC48A1	0.03	0.10	0.34	0.731	0.942
DLBD	IN_PVALB	SLC48A1	-0.01	0.07	-0.21	0.836	0.952
DLBD	IN_PVALB_CHC	SLC48A1	0.07	0.11	0.63	0.526	0.87
DLBD	IN_SST	SLC48A1	0.00	0.07	0.06	0.953	0.987
DLBD	IN_VIP	SLC48A1	-0.06	0.06	-0.95	0.34	0.667
DLBD	Micro	SLC48A1	0.08	0.10	0.88	0.377	0.739
DLBD	OPC	SLC48A1	0.02	0.06	0.31	0.754	0.957
DLBD	Oligo	SLC48A1	-0.05	0.04	-1.17	0.243	0.465
DLBD	Astro	SLC49A3	0.04	0.11	0.37	0.712	0.842
DLBD	EN_L2_3_IT	SLC49A3	0.04	0.13	0.27	0.784	0.91
DLBD	Astro	SLC49A4	-0.20	0.04	-4.76	1.94e-06	9.31e-05
DLBD	EN_L2_3_IT	SLC49A4	-0.03	0.03	-0.87	0.382	0.667
DLBD	EN_L3_5_IT_1	SLC49A4	0.02	0.05	0.33	0.739	0.913
DLBD	EN_L3_5_IT_2	SLC49A4	0.02	0.04	0.47	0.641	0.855
DLBD	EN_L3_5_IT_3	SLC49A4	0.03	0.04	0.77	0.439	0.698
DLBD	EN_L5_6_NP	SLC49A4	0.01	0.08	0.08	0.934	0.987
DLBD	EN_L5_ET	SLC49A4	0.26	0.80	0.33	0.745	0.967
DLBD	EN_L6B	SLC49A4	0.02	0.08	0.29	0.775	0.933
DLBD	EN_L6_CT	SLC49A4	0.03	0.06	0.50	0.616	0.861
DLBD	EN_L6_IT_1	SLC49A4	-0.08	0.07	-1.20	0.231	0.739
DLBD	EN_L6_IT_2	SLC49A4	0.06	0.08	0.71	0.475	0.824
DLBD	Endo	SLC49A4	0.99	1.15	0.86	0.392	0.867
DLBD	IN_ADARB2	SLC49A4	0.03	0.05	0.60	0.551	0.895
DLBD	IN_LAMP5_LHX6	SLC49A4	-0.05	0.07	-0.81	0.419	0.806
DLBD	IN_LAMP5_RELN	SLC49A4	-0.04	0.06	-0.63	0.53	0.888
DLBD	IN_PVALB	SLC49A4	-0.00	0.04	-0.08	0.934	0.982
DLBD	IN_PVALB_CHC	SLC49A4	0.01	0.10	0.06	0.948	0.991
DLBD	IN_SST	SLC49A4	-0.04	0.05	-0.79	0.429	0.783
DLBD	IN_VIP	SLC49A4	0.01	0.04	0.27	0.791	0.927
DLBD	Micro	SLC49A4	-0.22	0.08	-2.74	0.0061	0.101
DLBD	OPC	SLC49A4	-0.09	0.04	-2.18	0.0289	0.366
DLBD	Oligo	SLC49A4	-0.09	0.04	-2.41	0.0162	0.0737
DLBD	PC	SLC49A4	0.47	0.87	0.54	0.591	0.923
DLBD	PVM	SLC49A4	0.12	0.17	0.73	0.464	0.818
DLBD	VLMC	SLC49A4	0.20	0.15	1.30	0.195	0.699
DLBD	Astro	SLC4A10	-0.05	0.08	-0.63	0.528	0.713
DLBD	EN_L2_3_IT	SLC4A10	0.01	0.03	0.49	0.624	0.827
DLBD	EN_L3_5_IT_1	SLC4A10	0.01	0.04	0.25	0.803	0.937
DLBD	EN_L3_5_IT_2	SLC4A10	0.03	0.03	1.04	0.297	0.618
DLBD	EN_L3_5_IT_3	SLC4A10	0.06	0.03	1.88	0.0603	0.229
DLBD	EN_L5_6_NP	SLC4A10	0.04	0.03	1.17	0.241	0.669
DLBD	EN_L5_ET	SLC4A10	-0.35	0.34	-1.02	0.305	0.866
DLBD	EN_L6B	SLC4A10	0.04	0.04	0.87	0.386	0.747
DLBD	EN_L6_CT	SLC4A10	0.02	0.03	0.80	0.422	0.764
DLBD	EN_L6_IT_1	SLC4A10	0.01	0.04	0.23	0.821	0.972
DLBD	EN_L6_IT_2	SLC4A10	-0.04	0.04	-0.89	0.373	0.776
DLBD	Endo	SLC4A10	2.52	0.81	3.10	0.00196	0.173
DLBD	IN_ADARB2	SLC4A10	0.07	0.04	1.88	0.0598	0.501
DLBD	IN_LAMP5_LHX6	SLC4A10	0.07	0.03	2.07	0.0381	0.306
DLBD	IN_LAMP5_RELN	SLC4A10	0.01	0.03	0.19	0.847	0.973
DLBD	IN_PVALB	SLC4A10	0.02	0.03	0.77	0.438	0.757
DLBD	IN_PVALB_CHC	SLC4A10	0.07	0.03	2.31	0.0208	0.229
DLBD	IN_SST	SLC4A10	0.04	0.03	1.44	0.149	0.542
DLBD	IN_VIP	SLC4A10	-0.01	0.02	-0.63	0.532	0.798
DLBD	Micro	SLC4A10	0.07	0.10	0.65	0.516	0.824
DLBD	OPC	SLC4A10	-0.06	0.04	-1.35	0.178	0.661
DLBD	Oligo	SLC4A10	0.01	0.08	0.13	0.897	0.954
DLBD	PC	SLC4A10	1.61	1.02	1.57	0.115	0.697
DLBD	VLMC	SLC4A10	0.52	0.71	0.73	0.468	0.869
DLBD	Astro	SLC4A11	0.29	0.15	1.90	0.0578	0.174
DLBD	EN_L2_3_IT	SLC4A11	-0.05	0.16	-0.34	0.733	0.885
DLBD	Astro	SLC4A1AP	-0.03	0.04	-0.88	0.376	0.585
DLBD	EN_L2_3_IT	SLC4A1AP	0.00	0.03	0.12	0.908	0.968
DLBD	EN_L3_5_IT_1	SLC4A1AP	0.01	0.06	0.13	0.897	0.97
DLBD	EN_L3_5_IT_2	SLC4A1AP	0.02	0.04	0.58	0.564	0.814
DLBD	EN_L3_5_IT_3	SLC4A1AP	-0.07	0.04	-1.75	0.08	0.27
DLBD	EN_L5_6_NP	SLC4A1AP	-0.03	0.08	-0.35	0.727	0.931
DLBD	EN_L5_ET	SLC4A1AP	0.31	0.83	0.37	0.71	0.965
DLBD	EN_L6B	SLC4A1AP	0.05	0.09	0.53	0.594	0.862
DLBD	EN_L6_CT	SLC4A1AP	-0.09	0.07	-1.28	0.201	0.559
DLBD	EN_L6_IT_1	SLC4A1AP	-0.08	0.06	-1.32	0.188	0.697
DLBD	EN_L6_IT_2	SLC4A1AP	0.11	0.07	1.59	0.111	0.539
DLBD	IN_ADARB2	SLC4A1AP	0.00	0.07	0.04	0.97	0.994
DLBD	IN_LAMP5_LHX6	SLC4A1AP	0.03	0.08	0.38	0.704	0.921
DLBD	IN_LAMP5_RELN	SLC4A1AP	0.04	0.07	0.63	0.529	0.886
DLBD	IN_PVALB	SLC4A1AP	-0.09	0.05	-2.03	0.0424	0.247
DLBD	IN_PVALB_CHC	SLC4A1AP	-0.11	0.09	-1.14	0.253	0.691
DLBD	IN_SST	SLC4A1AP	-0.10	0.06	-1.83	0.0669	0.397
DLBD	IN_VIP	SLC4A1AP	-0.04	0.04	-0.85	0.395	0.712
DLBD	Micro	SLC4A1AP	0.03	0.07	0.42	0.675	0.899
DLBD	OPC	SLC4A1AP	-0.00	0.05	-0.02	0.983	0.998
DLBD	Oligo	SLC4A1AP	-0.05	0.03	-1.93	0.0539	0.173
DLBD	Astro	SLC4A2	0.16	0.07	2.40	0.0165	0.0742
DLBD	EN_L2_3_IT	SLC4A2	-0.06	0.11	-0.53	0.599	0.812
DLBD	IN_PVALB	SLC4A2	1.16	0.61	1.89	0.0585	0.293
DLBD	Micro	SLC4A2	0.05	0.09	0.59	0.554	0.844
DLBD	Oligo	SLC4A2	0.07	0.05	1.57	0.116	0.291
DLBD	Astro	SLC4A3	0.05	0.07	0.68	0.493	0.685
DLBD	EN_L2_3_IT	SLC4A3	0.11	0.04	2.52	0.0117	0.113
DLBD	EN_L3_5_IT_1	SLC4A3	-0.06	0.07	-0.82	0.412	0.73
DLBD	EN_L3_5_IT_2	SLC4A3	0.12	0.07	1.73	0.0832	0.328
DLBD	EN_L3_5_IT_3	SLC4A3	-0.04	0.06	-0.57	0.57	0.784
DLBD	EN_L5_6_NP	SLC4A3	-0.13	0.10	-1.25	0.211	0.639
DLBD	EN_L5_ET	SLC4A3	1.93	0.73	2.63	0.00857	0.34
DLBD	EN_L6_CT	SLC4A3	4.84	1.46	3.31	0.000929	0.0371
DLBD	EN_L6_IT_1	SLC4A3	0.19	0.09	2.09	0.0368	0.413
DLBD	IN_ADARB2	SLC4A3	0.04	0.08	0.52	0.6	0.909
DLBD	IN_LAMP5_LHX6	SLC4A3	0.06	0.08	0.80	0.423	0.806
DLBD	IN_LAMP5_RELN	SLC4A3	0.17	0.07	2.49	0.0129	0.234
DLBD	IN_PVALB	SLC4A3	0.05	0.05	1.02	0.308	0.646
DLBD	IN_PVALB_CHC	SLC4A3	-0.00	0.08	-0.03	0.98	0.995
DLBD	IN_SST	SLC4A3	0.10	0.07	1.56	0.12	0.499
DLBD	IN_VIP	SLC4A3	-0.03	0.05	-0.73	0.468	0.759
DLBD	OPC	SLC4A3	0.09	0.09	1.06	0.288	0.756
DLBD	Oligo	SLC4A3	0.09	0.10	0.89	0.374	0.601
DLBD	Astro	SLC4A4	-0.15	0.06	-2.54	0.011	0.0556
DLBD	EN_L2_3_IT	SLC4A4	-0.01	0.05	-0.17	0.864	0.951
DLBD	EN_L3_5_IT_1	SLC4A4	-0.08	0.09	-0.88	0.377	0.705
DLBD	EN_L3_5_IT_2	SLC4A4	-0.05	0.07	-0.64	0.519	0.79
DLBD	EN_L3_5_IT_3	SLC4A4	-0.09	0.07	-1.27	0.205	0.465
DLBD	EN_L5_6_NP	SLC4A4	-0.03	0.12	-0.28	0.778	0.946
DLBD	EN_L5_ET	SLC4A4	0.82	0.66	1.23	0.218	0.808
DLBD	EN_L6B	SLC4A4	0.13	0.14	0.87	0.385	0.746
DLBD	EN_L6_CT	SLC4A4	0.19	0.06	3.41	0.000642	0.0294
DLBD	EN_L6_IT_1	SLC4A4	0.05	0.11	0.50	0.618	0.921
DLBD	EN_L6_IT_2	SLC4A4	-0.49	0.12	-3.94	8.18e-05	0.0154
DLBD	Endo	SLC4A4	2.50	1.22	2.04	0.0413	0.518
DLBD	IN_ADARB2	SLC4A4	-0.04	0.08	-0.51	0.608	0.911
DLBD	IN_LAMP5_LHX6	SLC4A4	-0.01	0.12	-0.06	0.954	0.99
DLBD	IN_LAMP5_RELN	SLC4A4	0.03	0.09	0.28	0.777	0.954
DLBD	IN_PVALB	SLC4A4	0.05	0.03	1.40	0.16	0.48
DLBD	IN_PVALB_CHC	SLC4A4	0.08	0.05	1.72	0.086	0.456
DLBD	IN_SST	SLC4A4	0.14	0.08	1.70	0.0886	0.447
DLBD	IN_VIP	SLC4A4	-0.01	0.06	-0.10	0.921	0.971
DLBD	Micro	SLC4A4	0.13	0.09	1.51	0.13	0.498
DLBD	OPC	SLC4A4	0.03	0.06	0.56	0.576	0.901
DLBD	Oligo	SLC4A4	-0.04	0.06	-0.70	0.487	0.7
DLBD	PC	SLC4A4	1.02	1.03	0.99	0.322	0.845
DLBD	VLMC	SLC4A4	1.06	0.57	1.86	0.0626	0.533
DLBD	Adaptive	SLC4A7	-0.03	0.18	-0.18	0.86	0.99
DLBD	Astro	SLC4A7	-0.05	0.07	-0.70	0.481	0.675
DLBD	EN_L2_3_IT	SLC4A7	0.10	0.04	2.27	0.0234	0.164
DLBD	EN_L3_5_IT_1	SLC4A7	0.03	0.06	0.61	0.545	0.816
DLBD	EN_L3_5_IT_2	SLC4A7	-0.02	0.05	-0.38	0.702	0.885
DLBD	EN_L3_5_IT_3	SLC4A7	-0.03	0.05	-0.62	0.535	0.764
DLBD	EN_L5_6_NP	SLC4A7	-0.11	0.07	-1.63	0.103	0.507
DLBD	EN_L5_ET	SLC4A7	0.40	0.57	0.69	0.489	0.929
DLBD	EN_L6B	SLC4A7	0.05	0.10	0.49	0.622	0.873
DLBD	EN_L6_CT	SLC4A7	-0.14	0.08	-1.77	0.0764	0.371
DLBD	EN_L6_IT_1	SLC4A7	0.13	0.07	1.70	0.0892	0.56
DLBD	EN_L6_IT_2	SLC4A7	-0.04	0.10	-0.40	0.689	0.917
DLBD	Endo	SLC4A7	-0.08	0.19	-0.42	0.676	0.946
DLBD	IN_ADARB2	SLC4A7	0.03	0.06	0.50	0.616	0.914
DLBD	IN_LAMP5_LHX6	SLC4A7	-0.04	0.08	-0.47	0.641	0.905
DLBD	IN_LAMP5_RELN	SLC4A7	0.03	0.06	0.61	0.544	0.893
DLBD	IN_PVALB	SLC4A7	-0.09	0.03	-2.62	0.00883	0.101
DLBD	IN_PVALB_CHC	SLC4A7	-0.07	0.05	-1.36	0.174	0.605
DLBD	IN_SST	SLC4A7	-0.16	0.05	-3.08	0.0021	0.077
DLBD	IN_VIP	SLC4A7	0.03	0.04	0.94	0.349	0.673
DLBD	Micro	SLC4A7	-0.13	0.06	-2.12	0.034	0.267
DLBD	OPC	SLC4A7	-0.01	0.04	-0.20	0.843	0.977
DLBD	Oligo	SLC4A7	0.00	0.05	0.08	0.934	0.97
DLBD	PC	SLC4A7	0.40	0.87	0.45	0.649	0.943
DLBD	PVM	SLC4A7	0.16	0.16	0.95	0.343	0.768
DLBD	SMC	SLC4A7	-0.16	0.30	-0.55	0.582	0.994
DLBD	VLMC	SLC4A7	0.27	0.19	1.45	0.147	0.648
DLBD	Astro	SLC4A8	-0.26	0.08	-3.34	0.000832	0.00828
DLBD	EN_L2_3_IT	SLC4A8	-0.01	0.04	-0.39	0.695	0.865
DLBD	EN_L3_5_IT_1	SLC4A8	0.06	0.05	1.33	0.185	0.507
DLBD	EN_L3_5_IT_2	SLC4A8	-0.06	0.04	-1.43	0.153	0.446
DLBD	EN_L3_5_IT_3	SLC4A8	-0.13	0.05	-2.85	0.00432	0.0466
DLBD	EN_L5_6_NP	SLC4A8	-0.25	0.06	-4.10	4.2e-05	0.0111
DLBD	EN_L5_ET	SLC4A8	-0.61	0.40	-1.52	0.128	0.739
DLBD	EN_L6B	SLC4A8	-0.03	0.06	-0.46	0.648	0.883
DLBD	EN_L6_CT	SLC4A8	-0.15	0.07	-2.29	0.022	0.204
DLBD	EN_L6_IT_1	SLC4A8	0.01	0.05	0.09	0.925	0.988
DLBD	EN_L6_IT_2	SLC4A8	0.11	0.07	1.61	0.106	0.533
DLBD	IN_ADARB2	SLC4A8	-0.03	0.06	-0.55	0.585	0.906
DLBD	IN_LAMP5_LHX6	SLC4A8	-0.00	0.07	-0.06	0.956	0.991
DLBD	IN_LAMP5_RELN	SLC4A8	-0.11	0.07	-1.59	0.112	0.565
DLBD	IN_PVALB	SLC4A8	-0.18	0.04	-4.06	4.82e-05	0.00319
DLBD	IN_PVALB_CHC	SLC4A8	-0.25	0.06	-4.04	5.24e-05	0.00501
DLBD	IN_SST	SLC4A8	-0.18	0.05	-3.35	0.000809	0.0481
DLBD	IN_VIP	SLC4A8	-0.14	0.04	-3.10	0.00195	0.0475
DLBD	Micro	SLC4A8	-0.15	0.06	-2.30	0.0213	0.204
DLBD	OPC	SLC4A8	-0.12	0.06	-2.04	0.041	0.413
DLBD	Oligo	SLC4A8	-0.19	0.07	-2.67	0.00754	0.0425
DLBD	Astro	SLC4A9	-0.14	0.11	-1.23	0.219	0.418
DLBD	EN_L2_3_IT	SLC4A9	0.03	0.09	0.36	0.719	0.877
DLBD	EN_L3_5_IT_2	SLC4A9	0.21	0.12	1.77	0.0761	0.315
DLBD	EN_L3_5_IT_3	SLC4A9	0.25	0.10	2.35	0.0187	0.114
DLBD	EN_L5_6_NP	SLC4A9	1.36	1.37	1.00	0.318	0.731
DLBD	IN_PVALB	SLC4A9	0.31	0.11	2.71	0.00665	0.0841
DLBD	IN_SST	SLC4A9	0.08	0.13	0.62	0.534	0.841
DLBD	IN_VIP	SLC4A9	-0.05	0.12	-0.43	0.67	0.873
DLBD	Oligo	SLC4A9	0.14	0.06	2.46	0.0137	0.0656
DLBD	Astro	SLC50A1	0.12	0.09	1.31	0.19	0.383
DLBD	EN_L2_3_IT	SLC50A1	0.03	0.07	0.50	0.618	0.823
DLBD	EN_L3_5_IT_2	SLC50A1	-0.00	0.09	-0.01	0.995	0.998
DLBD	EN_L3_5_IT_3	SLC50A1	0.14	0.10	1.40	0.161	0.409
DLBD	EN_L6_IT_1	SLC50A1	-0.99	4.52	-0.22	0.827	0.973
DLBD	IN_PVALB	SLC50A1	0.15	0.09	1.69	0.0909	0.369
DLBD	IN_VIP	SLC50A1	-0.02	0.10	-0.20	0.838	0.942
DLBD	Micro	SLC50A1	0.22	0.12	1.78	0.0755	0.391
DLBD	OPC	SLC50A1	-0.03	0.09	-0.29	0.769	0.96
DLBD	Oligo	SLC50A1	0.26	0.07	3.69	0.000224	0.00311
DLBD	Astro	SLC51A	0.00	0.10	0.02	0.981	0.99
DLBD	EN_L2_3_IT	SLC51A	-0.22	0.09	-2.33	0.0197	0.151
DLBD	EN_L3_5_IT_1	SLC51A	-0.07	0.12	-0.58	0.565	0.827
DLBD	EN_L3_5_IT_2	SLC51A	-0.17	0.10	-1.70	0.0886	0.34
DLBD	EN_L3_5_IT_3	SLC51A	-0.25	0.11	-2.39	0.0167	0.107
DLBD	EN_L5_6_NP	SLC51A	-0.14	0.13	-1.08	0.282	0.705
DLBD	EN_L6B	SLC51A	-0.08	0.14	-0.55	0.584	0.858
DLBD	EN_L6_CT	SLC51A	-0.20	0.14	-1.37	0.169	0.522
DLBD	EN_L6_IT_1	SLC51A	-0.29	0.13	-2.18	0.0291	0.379
DLBD	EN_L6_IT_2	SLC51A	-0.04	0.16	-0.27	0.786	0.948
DLBD	IN_ADARB2	SLC51A	0.10	0.13	0.72	0.473	0.861
DLBD	IN_LAMP5_RELN	SLC51A	0.01	0.12	0.04	0.964	0.992
DLBD	IN_PVALB	SLC51A	-0.06	0.10	-0.54	0.589	0.85
DLBD	IN_SST	SLC51A	-0.17	0.11	-1.48	0.14	0.529
DLBD	IN_VIP	SLC51A	-0.10	0.10	-0.99	0.321	0.651
DLBD	Micro	SLC51A	-0.27	0.15	-1.86	0.0627	0.359
DLBD	OPC	SLC51A	0.06	0.13	0.51	0.612	0.912
DLBD	Oligo	SLC51A	-0.13	0.08	-1.62	0.105	0.272
DLBD	Astro	SLC51B	-0.31	0.16	-1.87	0.0612	0.181
DLBD	Astro	SLC52A1	-0.02	0.12	-0.16	0.871	0.937
DLBD	EN_L2_3_IT	SLC52A1	-0.18	0.09	-2.02	0.0431	0.226
DLBD	EN_L3_5_IT_1	SLC52A1	0.12	0.13	0.98	0.326	0.66
DLBD	EN_L3_5_IT_2	SLC52A1	-0.13	0.10	-1.28	0.2	0.511
DLBD	EN_L3_5_IT_3	SLC52A1	0.04	0.10	0.35	0.723	0.881
DLBD	EN_L6_IT_1	SLC52A1	11.55	4.52	2.55	0.0106	0.264
DLBD	IN_PVALB	SLC52A1	-0.01	0.10	-0.13	0.899	0.972
DLBD	IN_SST	SLC52A1	-0.03	0.12	-0.23	0.819	0.949
DLBD	IN_VIP	SLC52A1	-0.05	0.12	-0.39	0.695	0.888
DLBD	Oligo	SLC52A1	0.03	0.09	0.31	0.755	0.879
DLBD	Astro	SLC52A2	0.05	0.07	0.64	0.522	0.708
DLBD	EN_L2_3_IT	SLC52A2	-0.10	0.06	-1.76	0.0785	0.312
DLBD	EN_L3_5_IT_1	SLC52A2	-0.06	0.08	-0.69	0.488	0.781
DLBD	EN_L3_5_IT_2	SLC52A2	-0.08	0.07	-1.19	0.235	0.553
DLBD	EN_L3_5_IT_3	SLC52A2	-0.05	0.08	-0.60	0.551	0.773
DLBD	EN_L6_CT	SLC52A2	0.02	1.41	0.02	0.986	0.996
DLBD	EN_L6_IT_1	SLC52A2	-0.01	0.10	-0.09	0.928	0.989
DLBD	IN_ADARB2	SLC52A2	0.16	0.11	1.45	0.147	0.659
DLBD	IN_LAMP5_RELN	SLC52A2	0.21	0.11	1.81	0.0697	0.474
DLBD	IN_PVALB	SLC52A2	-0.03	0.07	-0.48	0.633	0.873
DLBD	IN_SST	SLC52A2	0.05	0.10	0.49	0.625	0.879
DLBD	IN_VIP	SLC52A2	-0.11	0.08	-1.42	0.155	0.469
DLBD	OPC	SLC52A2	0.08	0.09	0.94	0.349	0.793
DLBD	Oligo	SLC52A2	0.12	0.06	2.27	0.0233	0.096
DLBD	Endo	SLC52A3	0.05	0.15	0.36	0.716	0.954
DLBD	EN_L2_3_IT	SLC5A1	0.31	0.83	0.38	0.704	0.87
DLBD	Astro	SLC5A10	0.04	0.13	0.31	0.758	0.873
DLBD	EN_L2_3_IT	SLC5A10	-0.10	0.13	-0.75	0.453	0.721
DLBD	EN_L3_5_IT_2	SLC5A10	0.62	0.98	0.64	0.525	0.794
DLBD	EN_L3_5_IT_3	SLC5A10	0.70	1.39	0.51	0.612	0.812
DLBD	IN_PVALB	SLC5A10	0.55	0.85	0.64	0.519	0.808
DLBD	Oligo	SLC5A10	0.10	0.11	0.97	0.334	0.563
DLBD	Astro	SLC5A11	0.10	0.08	1.27	0.202	0.398
DLBD	EN_L2_3_IT	SLC5A11	0.07	0.07	1.05	0.293	0.592
DLBD	EN_L3_5_IT_1	SLC5A11	0.08	0.11	0.75	0.455	0.759
DLBD	EN_L3_5_IT_2	SLC5A11	0.12	0.10	1.18	0.24	0.558
DLBD	EN_L3_5_IT_3	SLC5A11	0.10	0.10	1.01	0.312	0.585
DLBD	EN_L5_6_NP	SLC5A11	1.39	1.38	1.01	0.314	0.729
DLBD	EN_L6_CT	SLC5A11	1.35	1.73	0.78	0.435	0.769
DLBD	EN_L6_IT_1	SLC5A11	0.02	0.13	0.16	0.871	0.98
DLBD	IN_ADARB2	SLC5A11	-0.01	0.12	-0.05	0.959	0.992
DLBD	IN_LAMP5_RELN	SLC5A11	0.14	0.12	1.14	0.255	0.736
DLBD	IN_PVALB	SLC5A11	0.20	0.10	1.92	0.0549	0.283
DLBD	IN_SST	SLC5A11	-0.05	0.12	-0.41	0.678	0.903
DLBD	IN_VIP	SLC5A11	0.07	0.09	0.76	0.45	0.748
DLBD	Micro	SLC5A11	0.27	0.11	2.49	0.0128	0.155
DLBD	OPC	SLC5A11	0.22	0.09	2.57	0.0103	0.271
DLBD	Oligo	SLC5A11	0.18	0.07	2.60	0.00937	0.0497
DLBD	Astro	SLC5A12	-0.50	0.13	-3.71	0.000205	0.00298
DLBD	EN_L2_3_IT	SLC5A12	0.07	0.11	0.60	0.546	0.78
DLBD	Oligo	SLC5A2	-0.33	0.13	-2.59	0.00967	0.0509
DLBD	Astro	SLC5A4	0.03	0.14	0.20	0.838	0.92
DLBD	EN_L2_3_IT	SLC5A4	0.09	0.14	0.67	0.503	0.755
DLBD	EN_L3_5_IT_1	SLC5A4	0.30	0.13	2.30	0.0212	0.161
DLBD	EN_L3_5_IT_2	SLC5A4	0.08	0.11	0.77	0.44	0.738
DLBD	EN_L3_5_IT_3	SLC5A4	0.17	0.15	1.14	0.255	0.522
DLBD	EN_L5_6_NP	SLC5A4	0.29	0.12	2.31	0.021	0.284
DLBD	EN_L5_ET	SLC5A4	1.54	0.83	1.86	0.0627	0.62
DLBD	EN_L6B	SLC5A4	0.17	0.18	0.99	0.324	0.703
DLBD	EN_L6_CT	SLC5A4	0.06	0.17	0.34	0.73	0.906
DLBD	EN_L6_IT_1	SLC5A4	0.19	0.18	1.06	0.291	0.784
DLBD	EN_L6_IT_2	SLC5A4	0.41	0.22	1.82	0.0687	0.459
DLBD	Endo	SLC5A4	0.63	1.05	0.60	0.547	0.92
DLBD	IN_ADARB2	SLC5A4	-0.27	0.14	-1.99	0.0471	0.46
DLBD	IN_LAMP5_RELN	SLC5A4	-0.23	0.15	-1.56	0.119	0.579
DLBD	IN_PVALB	SLC5A4	-0.03	0.15	-0.22	0.822	0.947
DLBD	IN_SST	SLC5A4	-0.01	0.15	-0.08	0.938	0.983
DLBD	IN_VIP	SLC5A4	-0.10	0.12	-0.90	0.366	0.689
DLBD	OPC	SLC5A4	0.08	0.17	0.49	0.621	0.914
DLBD	Oligo	SLC5A4	-0.17	0.11	-1.54	0.123	0.303
DLBD	EN_L2_3_IT	SLC5A5	-0.02	0.11	-0.20	0.838	0.938
DLBD	Oligo	SLC5A5	-0.01	0.12	-0.10	0.922	0.965
DLBD	Astro	SLC5A6	0.27	0.08	3.25	0.00115	0.0105
DLBD	EN_L2_3_IT	SLC5A6	-0.00	0.06	-0.02	0.987	0.996
DLBD	EN_L3_5_IT_1	SLC5A6	-0.22	0.12	-1.80	0.0721	0.316
DLBD	EN_L3_5_IT_2	SLC5A6	0.02	0.07	0.21	0.837	0.94
DLBD	EN_L3_5_IT_3	SLC5A6	-0.08	0.08	-1.05	0.292	0.564
DLBD	EN_L6_IT_1	SLC5A6	-1.37	4.44	-0.31	0.757	0.96
DLBD	Endo	SLC5A6	-0.26	0.19	-1.35	0.176	0.747
DLBD	IN_PVALB	SLC5A6	-0.08	0.08	-0.96	0.337	0.673
DLBD	IN_SST	SLC5A6	-0.23	0.11	-2.21	0.027	0.271
DLBD	IN_VIP	SLC5A6	-0.07	0.08	-0.81	0.416	0.727
DLBD	Micro	SLC5A6	0.20	0.11	1.90	0.058	0.347
DLBD	OPC	SLC5A6	0.17	0.08	1.99	0.0461	0.433
DLBD	Oligo	SLC5A6	0.19	0.06	3.20	0.00139	0.0123
DLBD	EN_L2_3_IT	SLC5A8	-0.23	0.15	-1.52	0.13	0.398
DLBD	EN_L3_5_IT_3	SLC5A8	-3.37	2.46	-1.37	0.171	0.421
DLBD	EN_L5_6_NP	SLC5A8	-0.01	0.08	-0.13	0.895	0.977
DLBD	EN_L5_ET	SLC5A8	-0.77	0.60	-1.28	0.201	0.793
DLBD	EN_L6_CT	SLC5A8	0.04	0.22	0.18	0.857	0.956
DLBD	IN_ADARB2	SLC5A8	-0.29	0.12	-2.43	0.015	0.3
DLBD	IN_PVALB	SLC5A8	-0.20	0.10	-2.00	0.0456	0.256
DLBD	IN_SST	SLC5A8	-0.02	0.14	-0.12	0.907	0.977
DLBD	IN_VIP	SLC5A8	-0.13	0.05	-2.61	0.00915	0.111
DLBD	Oligo	SLC5A8	-0.08	0.13	-0.61	0.539	0.737
DLBD	Astro	SLC5A9	-0.10	0.14	-0.66	0.508	0.696
DLBD	EN_L2_3_IT	SLC5A9	0.06	0.72	0.08	0.937	0.98
DLBD	Micro	SLC5A9	0.15	0.20	0.78	0.436	0.776
DLBD	OPC	SLC5A9	-0.02	0.12	-0.13	0.898	0.988
DLBD	Oligo	SLC5A9	0.20	0.11	1.92	0.0552	0.176
DLBD	Astro	SLC66A1	0.06	0.07	0.80	0.424	0.629
DLBD	EN_L2_3_IT	SLC66A1	-0.01	0.06	-0.16	0.877	0.957
DLBD	EN_L3_5_IT_2	SLC66A1	-0.04	0.08	-0.53	0.597	0.832
DLBD	EN_L3_5_IT_3	SLC66A1	-0.13	0.09	-1.38	0.167	0.417
DLBD	EN_L6_IT_1	SLC66A1	-0.52	4.59	-0.11	0.911	0.986
DLBD	IN_PVALB	SLC66A1	0.00	0.08	0.02	0.988	0.997
DLBD	IN_SST	SLC66A1	-0.04	0.10	-0.45	0.653	0.89
DLBD	IN_VIP	SLC66A1	0.02	0.09	0.20	0.84	0.942
DLBD	OPC	SLC66A1	0.01	0.09	0.11	0.914	0.989
DLBD	Oligo	SLC66A1	-0.06	0.05	-1.20	0.231	0.452
DLBD	Astro	SLC66A2	0.11	0.05	2.23	0.0255	0.1
DLBD	EN_L2_3_IT	SLC66A2	0.05	0.03	1.47	0.141	0.417
DLBD	EN_L3_5_IT_1	SLC66A2	-0.08	0.06	-1.28	0.201	0.528
DLBD	EN_L3_5_IT_2	SLC66A2	0.01	0.04	0.21	0.836	0.939
DLBD	EN_L3_5_IT_3	SLC66A2	0.00	0.05	0.04	0.97	0.991
DLBD	EN_L5_6_NP	SLC66A2	0.02	0.08	0.24	0.808	0.955
DLBD	EN_L5_ET	SLC66A2	0.08	0.80	0.10	0.923	0.988
DLBD	EN_L6B	SLC66A2	0.06	0.07	0.85	0.395	0.755
DLBD	EN_L6_CT	SLC66A2	-0.01	0.06	-0.12	0.906	0.974
DLBD	EN_L6_IT_1	SLC66A2	-0.02	0.07	-0.38	0.707	0.946
DLBD	EN_L6_IT_2	SLC66A2	0.06	0.08	0.66	0.508	0.841
DLBD	Endo	SLC66A2	1.43	1.01	1.41	0.158	0.722
DLBD	IN_ADARB2	SLC66A2	0.10	0.06	1.65	0.0997	0.591
DLBD	IN_LAMP5_LHX6	SLC66A2	0.03	0.08	0.44	0.659	0.908
DLBD	IN_LAMP5_RELN	SLC66A2	0.04	0.06	0.64	0.522	0.884
DLBD	IN_PVALB	SLC66A2	0.05	0.04	1.21	0.227	0.56
DLBD	IN_PVALB_CHC	SLC66A2	-0.02	0.08	-0.20	0.842	0.972
DLBD	IN_SST	SLC66A2	0.04	0.06	0.72	0.47	0.807
DLBD	IN_VIP	SLC66A2	0.05	0.04	1.36	0.174	0.496
DLBD	Micro	SLC66A2	-0.06	0.06	-1.12	0.262	0.642
DLBD	OPC	SLC66A2	0.03	0.05	0.68	0.497	0.87
DLBD	Oligo	SLC66A2	-0.08	0.04	-1.92	0.0555	0.176
DLBD	PC	SLC66A2	-0.66	0.80	-0.83	0.404	0.875
DLBD	PVM	SLC66A2	0.10	0.19	0.55	0.585	0.879
DLBD	Astro	SLC66A3	-0.22	0.07	-3.06	0.00224	0.0171
DLBD	EN_L2_3_IT	SLC66A3	-0.12	0.05	-2.33	0.0198	0.151
DLBD	EN_L3_5_IT_1	SLC66A3	-0.12	0.09	-1.35	0.178	0.498
DLBD	EN_L3_5_IT_2	SLC66A3	-0.05	0.07	-0.70	0.482	0.768
DLBD	EN_L3_5_IT_3	SLC66A3	-0.14	0.08	-1.83	0.067	0.243
DLBD	EN_L5_6_NP	SLC66A3	-3.43	1.22	-2.82	0.0048	0.142
DLBD	EN_L6B	SLC66A3	-0.14	0.09	-1.51	0.132	0.512
DLBD	EN_L6_CT	SLC66A3	-0.13	0.12	-1.13	0.257	0.618
DLBD	EN_L6_IT_1	SLC66A3	-0.05	0.11	-0.48	0.633	0.925
DLBD	EN_L6_IT_2	SLC66A3	-0.02	0.13	-0.14	0.888	0.975
DLBD	IN_ADARB2	SLC66A3	-0.10	0.13	-0.78	0.436	0.848
DLBD	IN_LAMP5_RELN	SLC66A3	-0.16	0.12	-1.30	0.194	0.685
DLBD	IN_PVALB	SLC66A3	-0.15	0.09	-1.70	0.0883	0.364
DLBD	IN_SST	SLC66A3	-0.14	0.09	-1.47	0.141	0.529
DLBD	IN_VIP	SLC66A3	-0.13	0.07	-1.86	0.0622	0.305
DLBD	Micro	SLC66A3	-0.04	0.09	-0.37	0.708	0.912
DLBD	OPC	SLC66A3	-0.14	0.07	-1.94	0.0525	0.462
DLBD	Oligo	SLC66A3	-0.02	0.05	-0.31	0.757	0.881
DLBD	Astro	SLC6A1	-0.17	0.06	-2.82	0.00473	0.0297
DLBD	EN_L2_3_IT	SLC6A1	0.00	0.08	0.06	0.955	0.985
DLBD	EN_L3_5_IT_1	SLC6A1	0.12	0.12	1.01	0.314	0.651
DLBD	EN_L3_5_IT_2	SLC6A1	0.05	0.09	0.61	0.541	0.804
DLBD	EN_L3_5_IT_3	SLC6A1	0.00	0.09	0.04	0.967	0.99
DLBD	EN_L5_6_NP	SLC6A1	2.05	1.23	1.66	0.0971	0.499
DLBD	EN_L6B	SLC6A1	-0.34	0.15	-2.20	0.0276	0.257
DLBD	EN_L6_CT	SLC6A1	-0.01	0.15	-0.04	0.966	0.991
DLBD	EN_L6_IT_1	SLC6A1	-0.04	0.14	-0.31	0.759	0.96
DLBD	IN_ADARB2	SLC6A1	-0.04	0.06	-0.74	0.461	0.857
DLBD	IN_LAMP5_LHX6	SLC6A1	-0.06	0.05	-1.35	0.179	0.593
DLBD	IN_LAMP5_RELN	SLC6A1	0.03	0.05	0.68	0.499	0.876
DLBD	IN_PVALB	SLC6A1	0.09	0.04	2.21	0.0269	0.191
DLBD	IN_PVALB_CHC	SLC6A1	0.13	0.04	2.81	0.0049	0.102
DLBD	IN_SST	SLC6A1	0.09	0.04	2.20	0.0276	0.274
DLBD	IN_VIP	SLC6A1	-0.05	0.04	-1.29	0.198	0.525
DLBD	Micro	SLC6A1	-0.00	0.10	-0.04	0.968	0.993
DLBD	OPC	SLC6A1	-0.02	0.04	-0.54	0.588	0.905
DLBD	Oligo	SLC6A1	-0.11	0.05	-2.46	0.0141	0.0667
DLBD	PC	SLC6A1	-0.32	0.15	-2.15	0.0313	0.507
DLBD	SMC	SLC6A1	-1.05	0.37	-2.84	0.00457	0.607
DLBD	VLMC	SLC6A1	-0.12	0.16	-0.80	0.425	0.841
DLBD	Astro	SLC6A11	0.11	0.08	1.44	0.151	0.331
DLBD	EN_L2_3_IT	SLC6A11	0.28	0.07	3.96	7.59e-05	0.00715
DLBD	EN_L3_5_IT_1	SLC6A11	0.19	0.08	2.32	0.0203	0.157
DLBD	EN_L3_5_IT_2	SLC6A11	0.17	0.07	2.62	0.00873	0.0883
DLBD	EN_L3_5_IT_3	SLC6A11	0.24	0.07	3.41	0.00064	0.0137
DLBD	EN_L6B	SLC6A11	-0.08	0.12	-0.73	0.468	0.801
DLBD	EN_L6_CT	SLC6A11	0.14	0.12	1.16	0.246	0.606
DLBD	EN_L6_IT_1	SLC6A11	0.30	0.12	2.56	0.0103	0.263
DLBD	EN_L6_IT_2	SLC6A11	0.22	0.16	1.40	0.16	0.602
DLBD	IN_ADARB2	SLC6A11	0.14	0.08	1.66	0.0977	0.589
DLBD	IN_LAMP5_LHX6	SLC6A11	0.19	0.09	2.12	0.0342	0.292
DLBD	IN_LAMP5_RELN	SLC6A11	0.24	0.07	3.33	0.000877	0.0609
DLBD	IN_PVALB	SLC6A11	0.17	0.08	2.14	0.0322	0.212
DLBD	IN_PVALB_CHC	SLC6A11	0.45	0.13	3.40	0.00067	0.0301
DLBD	IN_SST	SLC6A11	0.13	0.06	2.00	0.0454	0.336
DLBD	IN_VIP	SLC6A11	0.02	0.04	0.53	0.595	0.833
DLBD	OPC	SLC6A11	0.19	0.07	2.53	0.0115	0.278
DLBD	Oligo	SLC6A11	0.07	0.10	0.72	0.471	0.688
DLBD	Astro	SLC6A12	0.45	0.12	3.82	0.000133	0.00217
DLBD	EN_L2_3_IT	SLC6A12	0.20	0.88	0.22	0.822	0.931
DLBD	OPC	SLC6A12	-0.07	0.11	-0.62	0.536	0.887
DLBD	Oligo	SLC6A12	0.13	0.08	1.57	0.115	0.29
DLBD	PC	SLC6A12	0.20	0.09	2.19	0.0288	0.496
DLBD	VLMC	SLC6A12	0.02	0.19	0.10	0.919	0.978
DLBD	Astro	SLC6A13	0.02	0.12	0.19	0.853	0.928
DLBD	EN_L2_3_IT	SLC6A13	-0.14	0.09	-1.51	0.132	0.401
DLBD	EN_L3_5_IT_2	SLC6A13	-0.20	0.13	-1.55	0.121	0.397
DLBD	EN_L3_5_IT_3	SLC6A13	-0.17	0.13	-1.34	0.182	0.436
DLBD	EN_L6_IT_1	SLC6A13	4.92	4.37	1.13	0.26	0.765
DLBD	Oligo	SLC6A13	0.06	0.09	0.70	0.482	0.696
DLBD	PC	SLC6A13	0.18	0.11	1.65	0.0997	0.669
DLBD	VLMC	SLC6A13	0.23	0.18	1.23	0.218	0.721
DLBD	Astro	SLC6A15	-0.06	0.10	-0.56	0.573	0.746
DLBD	EN_L2_3_IT	SLC6A15	-0.04	0.05	-0.91	0.365	0.654
DLBD	EN_L3_5_IT_1	SLC6A15	-0.03	0.05	-0.61	0.541	0.814
DLBD	EN_L3_5_IT_2	SLC6A15	-0.04	0.04	-0.91	0.365	0.676
DLBD	EN_L3_5_IT_3	SLC6A15	-0.03	0.04	-0.67	0.501	0.741
DLBD	EN_L5_6_NP	SLC6A15	-0.01	0.07	-0.19	0.848	0.964
DLBD	EN_L5_ET	SLC6A15	-1.10	0.59	-1.87	0.0614	0.616
DLBD	EN_L6B	SLC6A15	-0.01	0.08	-0.14	0.888	0.969
DLBD	EN_L6_CT	SLC6A15	0.18	0.07	2.69	0.00723	0.121
DLBD	EN_L6_IT_1	SLC6A15	-0.11	0.07	-1.43	0.153	0.654
DLBD	EN_L6_IT_2	SLC6A15	0.04	0.07	0.48	0.628	0.893
DLBD	IN_ADARB2	SLC6A15	-0.04	0.06	-0.67	0.501	0.877
DLBD	IN_LAMP5_LHX6	SLC6A15	-0.20	0.07	-3.01	0.0026	0.0723
DLBD	IN_LAMP5_RELN	SLC6A15	-0.18	0.06	-3.03	0.00242	0.103
DLBD	IN_PVALB	SLC6A15	-0.08	0.04	-1.78	0.0754	0.334
DLBD	IN_PVALB_CHC	SLC6A15	0.00	0.07	0.02	0.986	0.997
DLBD	IN_SST	SLC6A15	0.01	0.05	0.11	0.915	0.979
DLBD	IN_VIP	SLC6A15	-0.01	0.04	-0.16	0.873	0.955
DLBD	Micro	SLC6A15	0.05	0.13	0.42	0.676	0.899
DLBD	OPC	SLC6A15	0.04	0.12	0.37	0.711	0.946
DLBD	Oligo	SLC6A15	0.34	0.07	5.15	2.65e-07	1.9e-05
DLBD	Astro	SLC6A16	0.15	0.10	1.59	0.113	0.273
DLBD	EN_L2_3_IT	SLC6A16	-0.16	0.08	-1.96	0.0497	0.244
DLBD	EN_L3_5_IT_1	SLC6A16	-0.06	0.10	-0.62	0.538	0.812
DLBD	EN_L3_5_IT_2	SLC6A16	-0.00	0.10	-0.00	0.999	1
DLBD	EN_L3_5_IT_3	SLC6A16	-0.18	0.11	-1.73	0.0834	0.277
DLBD	EN_L5_6_NP	SLC6A16	1.39	1.24	1.12	0.262	0.688
DLBD	EN_L6B	SLC6A16	0.03	0.16	0.20	0.838	0.952
DLBD	EN_L6_IT_1	SLC6A16	-0.26	0.13	-1.96	0.0495	0.455
DLBD	Endo	SLC6A16	-0.36	1.18	-0.31	0.758	0.96
DLBD	IN_ADARB2	SLC6A16	0.05	0.09	0.59	0.554	0.896
DLBD	IN_SST	SLC6A16	0.03	0.10	0.33	0.744	0.926
DLBD	IN_VIP	SLC6A16	0.11	0.13	0.86	0.392	0.71
DLBD	Micro	SLC6A16	-0.10	0.13	-0.77	0.439	0.779
DLBD	Oligo	SLC6A16	-0.08	0.12	-0.68	0.499	0.709
DLBD	PC	SLC6A16	-0.80	0.76	-1.05	0.293	0.837
DLBD	Astro	SLC6A17	-0.09	0.11	-0.89	0.375	0.584
DLBD	EN_L2_3_IT	SLC6A17	-0.10	0.03	-2.79	0.00521	0.0765
DLBD	EN_L3_5_IT_1	SLC6A17	-0.10	0.04	-2.19	0.0285	0.193
DLBD	EN_L3_5_IT_2	SLC6A17	-0.11	0.04	-2.39	0.017	0.135
DLBD	EN_L3_5_IT_3	SLC6A17	-0.18	0.05	-3.81	0.000138	0.00489
DLBD	EN_L5_6_NP	SLC6A17	-0.10	0.06	-1.60	0.11	0.521
DLBD	EN_L5_ET	SLC6A17	-0.18	0.56	-0.33	0.743	0.967
DLBD	EN_L6B	SLC6A17	-0.22	0.08	-2.81	0.00493	0.117
DLBD	EN_L6_CT	SLC6A17	-0.12	0.08	-1.44	0.15	0.491
DLBD	EN_L6_IT_1	SLC6A17	-0.09	0.07	-1.27	0.204	0.714
DLBD	EN_L6_IT_2	SLC6A17	-0.01	0.08	-0.06	0.949	0.987
DLBD	IN_ADARB2	SLC6A17	0.01	0.06	0.10	0.922	0.984
DLBD	IN_LAMP5_LHX6	SLC6A17	0.03	0.07	0.46	0.645	0.906
DLBD	IN_LAMP5_RELN	SLC6A17	-0.03	0.06	-0.43	0.664	0.929
DLBD	IN_PVALB	SLC6A17	-0.03	0.04	-0.65	0.516	0.808
DLBD	IN_PVALB_CHC	SLC6A17	0.05	0.06	0.76	0.444	0.829
DLBD	IN_SST	SLC6A17	-0.07	0.06	-1.14	0.252	0.657
DLBD	IN_VIP	SLC6A17	-0.09	0.04	-2.18	0.0292	0.208
DLBD	Micro	SLC6A17	0.02	0.13	0.16	0.874	0.973
DLBD	OPC	SLC6A17	0.08	0.12	0.65	0.519	0.881
DLBD	Oligo	SLC6A17	-0.05	0.10	-0.53	0.597	0.78
DLBD	PC	SLC6A17	-0.09	0.27	-0.32	0.746	0.976
DLBD	IN_VIP	SLC6A2	0.08	0.14	0.60	0.546	0.806
DLBD	EN_L2_3_IT	SLC6A20	-0.14	0.09	-1.51	0.132	0.402
DLBD	EN_L3_5_IT_2	SLC6A20	-0.14	0.14	-1.03	0.304	0.625
DLBD	EN_L6_IT_1	SLC6A20	-0.22	0.14	-1.61	0.108	0.598
DLBD	IN_VIP	SLC6A20	-0.11	0.13	-0.82	0.415	0.726
DLBD	VLMC	SLC6A20	0.05	0.17	0.26	0.796	0.952
DLBD	EN_L2_3_IT	SLC6A4	-0.13	0.09	-1.40	0.162	0.446
DLBD	EN_L3_5_IT_2	SLC6A4	-0.78	0.84	-0.93	0.35	0.664
DLBD	EN_L3_5_IT_3	SLC6A4	-1.77	1.32	-1.34	0.18	0.433
DLBD	Oligo	SLC6A4	0.14	0.11	1.28	0.199	0.412
DLBD	Astro	SLC6A6	0.23	0.13	1.76	0.0791	0.216
DLBD	EN_L2_3_IT	SLC6A6	-0.07	0.05	-1.43	0.153	0.435
DLBD	EN_L3_5_IT_1	SLC6A6	-0.06	0.08	-0.70	0.485	0.779
DLBD	EN_L3_5_IT_2	SLC6A6	-0.01	0.07	-0.15	0.879	0.956
DLBD	EN_L3_5_IT_3	SLC6A6	-0.01	0.06	-0.12	0.903	0.965
DLBD	EN_L5_6_NP	SLC6A6	0.00	0.08	0.00	0.996	0.999
DLBD	EN_L5_ET	SLC6A6	1.19	0.67	1.77	0.0766	0.659
DLBD	EN_L6B	SLC6A6	0.11	0.10	1.10	0.269	0.66
DLBD	EN_L6_CT	SLC6A6	0.04	0.08	0.52	0.603	0.854
DLBD	EN_L6_IT_1	SLC6A6	-0.16	0.08	-1.95	0.0517	0.463
DLBD	EN_L6_IT_2	SLC6A6	-0.16	0.09	-1.85	0.0646	0.453
DLBD	Endo	SLC6A6	0.05	0.27	0.18	0.861	0.985
DLBD	IN_ADARB2	SLC6A6	0.06	0.07	0.82	0.411	0.837
DLBD	IN_LAMP5_LHX6	SLC6A6	-0.02	0.08	-0.28	0.78	0.944
DLBD	IN_LAMP5_RELN	SLC6A6	0.07	0.07	0.99	0.324	0.79
DLBD	IN_PVALB	SLC6A6	0.10	0.05	1.89	0.0587	0.293
DLBD	IN_PVALB_CHC	SLC6A6	-0.03	0.08	-0.40	0.686	0.927
DLBD	IN_SST	SLC6A6	0.07	0.06	1.19	0.236	0.642
DLBD	IN_VIP	SLC6A6	0.10	0.05	1.83	0.0676	0.318
DLBD	Micro	SLC6A6	0.22	0.09	2.47	0.0134	0.16
DLBD	OPC	SLC6A6	-0.01	0.11	-0.06	0.953	0.993
DLBD	Oligo	SLC6A6	0.30	0.09	3.34	0.000835	0.00843
DLBD	Astro	SLC6A7	0.04	0.09	0.47	0.64	0.794
DLBD	EN_L2_3_IT	SLC6A7	-0.03	0.06	-0.58	0.562	0.789
DLBD	EN_L3_5_IT_1	SLC6A7	-0.08	0.06	-1.33	0.183	0.504
DLBD	EN_L3_5_IT_2	SLC6A7	0.03	0.05	0.59	0.558	0.812
DLBD	EN_L3_5_IT_3	SLC6A7	0.02	0.05	0.37	0.709	0.873
DLBD	EN_L5_6_NP	SLC6A7	0.05	0.08	0.63	0.528	0.851
DLBD	EN_L5_ET	SLC6A7	-0.55	0.57	-0.97	0.333	0.877
DLBD	EN_L6B	SLC6A7	-0.08	0.09	-0.83	0.406	0.762
DLBD	EN_L6_CT	SLC6A7	-0.15	0.10	-1.52	0.127	0.462
DLBD	EN_L6_IT_1	SLC6A7	-0.07	0.08	-0.94	0.345	0.819
DLBD	EN_L6_IT_2	SLC6A7	-0.09	0.11	-0.77	0.441	0.805
DLBD	IN_ADARB2	SLC6A7	-0.02	0.09	-0.18	0.857	0.972
DLBD	IN_LAMP5_RELN	SLC6A7	-0.09	0.14	-0.64	0.521	0.884
DLBD	IN_PVALB	SLC6A7	0.10	0.07	1.30	0.194	0.521
DLBD	IN_PVALB_CHC	SLC6A7	-0.09	0.13	-0.66	0.507	0.86
DLBD	IN_SST	SLC6A7	-0.10	0.10	-1.05	0.294	0.695
DLBD	IN_VIP	SLC6A7	-0.14	0.08	-1.68	0.0928	0.368
DLBD	Micro	SLC6A7	-0.13	0.13	-1.02	0.307	0.687
DLBD	OPC	SLC6A7	0.00	0.10	0.05	0.962	0.995
DLBD	Oligo	SLC6A7	-0.09	0.09	-1.03	0.301	0.53
DLBD	Astro	SLC6A8	0.01	0.07	0.11	0.912	0.958
DLBD	EN_L2_3_IT	SLC6A8	0.06	0.05	1.08	0.282	0.582
DLBD	EN_L3_5_IT_1	SLC6A8	0.27	0.09	3.00	0.00273	0.0459
DLBD	EN_L3_5_IT_2	SLC6A8	0.03	0.07	0.44	0.661	0.864
DLBD	EN_L3_5_IT_3	SLC6A8	0.08	0.07	1.05	0.295	0.567
DLBD	EN_L5_6_NP	SLC6A8	-0.85	1.11	-0.77	0.441	0.797
DLBD	EN_L6B	SLC6A8	0.14	0.14	0.98	0.325	0.703
DLBD	EN_L6_CT	SLC6A8	-0.07	0.12	-0.59	0.556	0.83
DLBD	EN_L6_IT_1	SLC6A8	0.08	0.11	0.76	0.448	0.866
DLBD	EN_L6_IT_2	SLC6A8	-0.04	0.12	-0.36	0.719	0.925
DLBD	IN_ADARB2	SLC6A8	-0.01	0.09	-0.10	0.921	0.984
DLBD	IN_LAMP5_LHX6	SLC6A8	-0.05	0.12	-0.41	0.681	0.915
DLBD	IN_LAMP5_RELN	SLC6A8	0.00	0.10	0.00	0.998	0.999
DLBD	IN_PVALB	SLC6A8	-0.15	0.07	-2.28	0.0229	0.174
DLBD	IN_PVALB_CHC	SLC6A8	0.11	0.12	0.97	0.331	0.757
DLBD	IN_SST	SLC6A8	-0.20	0.08	-2.32	0.0203	0.239
DLBD	IN_VIP	SLC6A8	0.05	0.06	0.77	0.442	0.744
DLBD	OPC	SLC6A8	-0.03	0.07	-0.35	0.726	0.948
DLBD	Oligo	SLC6A8	-0.07	0.07	-0.98	0.326	0.554
DLBD	Astro	SLC6A9	0.44	0.09	4.73	2.28e-06	0.000106
DLBD	EN_L2_3_IT	SLC6A9	0.04	0.06	0.75	0.45	0.719
DLBD	EN_L3_5_IT_1	SLC6A9	0.07	0.11	0.66	0.512	0.797
DLBD	EN_L3_5_IT_2	SLC6A9	-0.02	0.09	-0.20	0.845	0.943
DLBD	EN_L3_5_IT_3	SLC6A9	-0.08	0.10	-0.79	0.43	0.691
DLBD	EN_L5_6_NP	SLC6A9	1.28	1.37	0.94	0.349	0.748
DLBD	EN_L6_IT_1	SLC6A9	8.88	5.04	1.76	0.0782	0.537
DLBD	IN_PVALB	SLC6A9	0.02	0.10	0.18	0.854	0.957
DLBD	IN_VIP	SLC6A9	0.13	0.09	1.40	0.163	0.48
DLBD	OPC	SLC6A9	0.16	0.09	1.73	0.0839	0.541
DLBD	Oligo	SLC6A9	0.21	0.07	3.20	0.00137	0.0122
DLBD	Astro	SLC7A1	0.17	0.09	1.88	0.0607	0.18
DLBD	EN_L2_3_IT	SLC7A1	0.00	0.04	0.08	0.933	0.978
DLBD	EN_L3_5_IT_1	SLC7A1	0.14	0.07	1.90	0.0569	0.279
DLBD	EN_L3_5_IT_2	SLC7A1	0.02	0.05	0.34	0.735	0.899
DLBD	EN_L3_5_IT_3	SLC7A1	-0.00	0.06	-0.02	0.984	0.994
DLBD	EN_L5_6_NP	SLC7A1	-0.00	0.09	-0.02	0.987	0.998
DLBD	EN_L5_ET	SLC7A1	-0.62	0.64	-0.97	0.332	0.877
DLBD	EN_L6B	SLC7A1	-0.12	0.10	-1.23	0.22	0.612
DLBD	EN_L6_CT	SLC7A1	0.03	0.07	0.38	0.707	0.896
DLBD	EN_L6_IT_1	SLC7A1	0.03	0.07	0.40	0.691	0.942
DLBD	EN_L6_IT_2	SLC7A1	0.14	0.09	1.53	0.126	0.559
DLBD	Endo	SLC7A1	-0.01	0.12	-0.04	0.966	0.995
DLBD	IN_ADARB2	SLC7A1	-0.01	0.08	-0.08	0.932	0.986
DLBD	IN_LAMP5_LHX6	SLC7A1	0.01	0.09	0.13	0.9	0.978
DLBD	IN_LAMP5_RELN	SLC7A1	0.05	0.08	0.63	0.528	0.886
DLBD	IN_PVALB	SLC7A1	-0.04	0.05	-0.94	0.348	0.684
DLBD	IN_PVALB_CHC	SLC7A1	-0.03	0.09	-0.30	0.763	0.954
DLBD	IN_SST	SLC7A1	0.05	0.06	0.87	0.382	0.751
DLBD	IN_VIP	SLC7A1	0.02	0.04	0.50	0.618	0.845
DLBD	Micro	SLC7A1	0.19	0.17	1.15	0.251	0.633
DLBD	OPC	SLC7A1	-0.07	0.06	-1.13	0.257	0.733
DLBD	Oligo	SLC7A1	0.22	0.07	3.10	0.00195	0.0159
DLBD	Astro	SLC7A10	-0.03	0.09	-0.38	0.706	0.839
DLBD	OPC	SLC7A10	-0.06	0.09	-0.64	0.52	0.881
DLBD	Oligo	SLC7A10	-0.11	0.12	-0.87	0.382	0.608
DLBD	Astro	SLC7A11	0.24	0.07	3.56	0.000378	0.00464
DLBD	EN_L2_3_IT	SLC7A11	0.22	0.13	1.68	0.0922	0.338
DLBD	EN_L3_5_IT_1	SLC7A11	-0.32	0.14	-2.36	0.0181	0.147
DLBD	EN_L3_5_IT_2	SLC7A11	-0.04	0.14	-0.26	0.796	0.926
DLBD	EN_L3_5_IT_3	SLC7A11	0.14	0.15	0.93	0.35	0.617
DLBD	EN_L6_IT_1	SLC7A11	-0.15	0.19	-0.80	0.425	0.856
DLBD	Endo	SLC7A11	-0.06	0.17	-0.36	0.72	0.955
DLBD	IN_PVALB	SLC7A11	-0.24	0.14	-1.76	0.0785	0.342
DLBD	IN_SST	SLC7A11	0.06	0.15	0.40	0.69	0.908
DLBD	IN_VIP	SLC7A11	-0.05	0.12	-0.43	0.668	0.871
DLBD	Micro	SLC7A11	0.14	0.14	1.01	0.312	0.693
DLBD	OPC	SLC7A11	0.31	0.12	2.53	0.0114	0.278
DLBD	Oligo	SLC7A11	0.15	0.16	0.93	0.353	0.581
DLBD	PC	SLC7A11	-0.47	0.17	-2.72	0.00645	0.292
DLBD	VLMC	SLC7A11	0.38	0.13	3.00	0.00267	0.269
DLBD	Astro	SLC7A14	-0.15	0.08	-1.72	0.0848	0.226
DLBD	EN_L2_3_IT	SLC7A14	0.17	0.05	3.58	0.000343	0.0185
DLBD	EN_L3_5_IT_1	SLC7A14	0.16	0.05	3.06	0.00219	0.0397
DLBD	EN_L3_5_IT_2	SLC7A14	0.14	0.04	3.07	0.00217	0.0372
DLBD	EN_L3_5_IT_3	SLC7A14	0.03	0.05	0.74	0.457	0.71
DLBD	EN_L5_6_NP	SLC7A14	0.09	0.06	1.55	0.122	0.537
DLBD	EN_L5_ET	SLC7A14	0.42	0.79	0.53	0.596	0.947
DLBD	EN_L6B	SLC7A14	0.11	0.06	1.85	0.0645	0.378
DLBD	EN_L6_CT	SLC7A14	0.08	0.06	1.51	0.131	0.465
DLBD	EN_L6_IT_1	SLC7A14	0.21	0.08	2.82	0.00482	0.186
DLBD	EN_L6_IT_2	SLC7A14	0.38	0.09	4.31	1.62e-05	0.00551
DLBD	IN_ADARB2	SLC7A14	0.11	0.05	2.23	0.0258	0.362
DLBD	IN_LAMP5_LHX6	SLC7A14	0.06	0.10	0.60	0.546	0.874
DLBD	IN_LAMP5_RELN	SLC7A14	-0.07	0.06	-1.16	0.246	0.73
DLBD	IN_PVALB	SLC7A14	-0.05	0.04	-1.16	0.245	0.582
DLBD	IN_PVALB_CHC	SLC7A14	-0.45	0.10	-4.44	9.05e-06	0.00153
DLBD	IN_SST	SLC7A14	0.03	0.04	0.77	0.441	0.79
DLBD	IN_VIP	SLC7A14	-0.04	0.03	-1.21	0.225	0.557
DLBD	Micro	SLC7A14	0.01	0.11	0.10	0.919	0.983
DLBD	OPC	SLC7A14	-0.15	0.08	-1.93	0.0538	0.465
DLBD	Oligo	SLC7A14	-0.27	0.09	-3.10	0.0019	0.0156
DLBD	VLMC	SLC7A14	-0.10	0.19	-0.52	0.602	0.914
DLBD	Astro	SLC7A2	0.38	0.09	4.13	3.62e-05	0.000829
DLBD	EN_L2_3_IT	SLC7A2	0.25	0.12	2.01	0.0447	0.23
DLBD	EN_L6_IT_1	SLC7A2	0.68	0.22	3.04	0.00235	0.141
DLBD	IN_ADARB2	SLC7A2	0.14	0.06	2.34	0.0192	0.319
DLBD	IN_LAMP5_LHX6	SLC7A2	0.08	0.09	0.92	0.358	0.765
DLBD	IN_LAMP5_RELN	SLC7A2	0.00	0.06	0.06	0.956	0.991
DLBD	IN_PVALB	SLC7A2	-0.16	0.09	-1.78	0.0755	0.334
DLBD	IN_PVALB_CHC	SLC7A2	0.10	0.07	1.45	0.146	0.566
DLBD	IN_SST	SLC7A2	-0.23	0.14	-1.63	0.104	0.475
DLBD	IN_VIP	SLC7A2	0.15	0.07	2.21	0.0271	0.2
DLBD	OPC	SLC7A2	-0.09	0.07	-1.44	0.149	0.632
DLBD	Oligo	SLC7A2	0.01	0.08	0.09	0.925	0.967
DLBD	VLMC	SLC7A2	0.56	0.30	1.88	0.0605	0.531
DLBD	EN_L2_3_IT	SLC7A4	-0.04	0.11	-0.33	0.741	0.889
DLBD	Astro	SLC7A5	0.41	0.12	3.38	0.000724	0.00742
DLBD	EN_L2_3_IT	SLC7A5	-0.01	0.06	-0.09	0.931	0.977
DLBD	EN_L3_5_IT_1	SLC7A5	0.08	0.09	0.85	0.393	0.717
DLBD	EN_L3_5_IT_2	SLC7A5	-0.01	0.08	-0.12	0.903	0.964
DLBD	EN_L3_5_IT_3	SLC7A5	0.01	0.08	0.12	0.905	0.965
DLBD	EN_L5_6_NP	SLC7A5	0.11	0.10	1.10	0.271	0.695
DLBD	EN_L5_ET	SLC7A5	-0.47	0.92	-0.51	0.612	0.951
DLBD	EN_L6B	SLC7A5	-0.10	0.13	-0.82	0.414	0.768
DLBD	EN_L6_CT	SLC7A5	-0.06	0.13	-0.49	0.624	0.863
DLBD	EN_L6_IT_1	SLC7A5	-0.02	0.14	-0.11	0.912	0.986
DLBD	Endo	SLC7A5	-0.02	0.12	-0.18	0.856	0.984
DLBD	IN_ADARB2	SLC7A5	0.01	0.09	0.15	0.881	0.98
DLBD	IN_LAMP5_LHX6	SLC7A5	-0.04	0.12	-0.35	0.729	0.929
DLBD	IN_LAMP5_RELN	SLC7A5	-0.14	0.11	-1.27	0.204	0.697
DLBD	IN_PVALB	SLC7A5	-0.15	0.09	-1.71	0.0864	0.36
DLBD	IN_PVALB_CHC	SLC7A5	-0.23	0.11	-2.03	0.0425	0.328
DLBD	IN_SST	SLC7A5	-0.08	0.09	-0.82	0.41	0.771
DLBD	IN_VIP	SLC7A5	-0.14	0.08	-1.79	0.0727	0.331
DLBD	Micro	SLC7A5	0.50	0.20	2.48	0.013	0.157
DLBD	OPC	SLC7A5	0.03	0.08	0.41	0.679	0.935
DLBD	Oligo	SLC7A5	-0.01	0.09	-0.13	0.896	0.954
DLBD	Astro	SLC7A6	-0.06	0.07	-0.85	0.397	0.604
DLBD	EN_L2_3_IT	SLC7A6	-0.04	0.04	-1.11	0.267	0.567
DLBD	EN_L3_5_IT_1	SLC7A6	-0.01	0.06	-0.20	0.838	0.951
DLBD	EN_L3_5_IT_2	SLC7A6	-0.05	0.04	-1.05	0.293	0.616
DLBD	EN_L3_5_IT_3	SLC7A6	-0.02	0.04	-0.34	0.735	0.886
DLBD	EN_L5_6_NP	SLC7A6	-0.12	0.07	-1.55	0.122	0.537
DLBD	EN_L5_ET	SLC7A6	0.00	0.63	0.01	0.996	0.999
DLBD	EN_L6B	SLC7A6	-0.10	0.08	-1.33	0.184	0.578
DLBD	EN_L6_CT	SLC7A6	-0.02	0.06	-0.27	0.789	0.93
DLBD	EN_L6_IT_1	SLC7A6	-0.05	0.07	-0.76	0.449	0.866
DLBD	EN_L6_IT_2	SLC7A6	-0.03	0.08	-0.36	0.717	0.925
DLBD	Endo	SLC7A6	0.71	1.18	0.60	0.549	0.92
DLBD	IN_ADARB2	SLC7A6	0.04	0.07	0.55	0.581	0.905
DLBD	IN_LAMP5_LHX6	SLC7A6	-0.04	0.07	-0.54	0.587	0.887
DLBD	IN_LAMP5_RELN	SLC7A6	0.04	0.06	0.61	0.543	0.893
DLBD	IN_PVALB	SLC7A6	0.04	0.04	0.98	0.328	0.667
DLBD	IN_PVALB_CHC	SLC7A6	-0.04	0.07	-0.56	0.577	0.889
DLBD	IN_SST	SLC7A6	-0.01	0.06	-0.14	0.89	0.973
DLBD	IN_VIP	SLC7A6	-0.08	0.04	-2.05	0.0399	0.245
DLBD	Micro	SLC7A6	-0.10	0.06	-1.79	0.0727	0.385
DLBD	OPC	SLC7A6	-0.04	0.06	-0.72	0.473	0.859
DLBD	Oligo	SLC7A6	0.01	0.04	0.34	0.734	0.869
DLBD	Astro	SLC7A6OS	-0.02	0.06	-0.39	0.698	0.834
DLBD	EN_L2_3_IT	SLC7A6OS	-0.10	0.06	-1.63	0.102	0.355
DLBD	EN_L3_5_IT_1	SLC7A6OS	-0.03	0.08	-0.43	0.664	0.879
DLBD	EN_L3_5_IT_2	SLC7A6OS	-0.10	0.06	-1.59	0.111	0.38
DLBD	EN_L3_5_IT_3	SLC7A6OS	-0.13	0.07	-1.86	0.0624	0.234
DLBD	EN_L5_6_NP	SLC7A6OS	-0.15	0.10	-1.41	0.157	0.585
DLBD	EN_L5_ET	SLC7A6OS	-0.15	0.80	-0.19	0.85	0.984
DLBD	EN_L6B	SLC7A6OS	-0.11	0.11	-1.01	0.311	0.695
DLBD	EN_L6_CT	SLC7A6OS	-0.15	0.10	-1.54	0.124	0.459
DLBD	EN_L6_IT_1	SLC7A6OS	-0.16	0.10	-1.65	0.0994	0.58
DLBD	EN_L6_IT_2	SLC7A6OS	-0.09	0.11	-0.78	0.436	0.801
DLBD	Endo	SLC7A6OS	-1.24	1.18	-1.05	0.293	0.822
DLBD	IN_ADARB2	SLC7A6OS	-0.09	0.08	-1.12	0.264	0.753
DLBD	IN_LAMP5_LHX6	SLC7A6OS	0.05	0.09	0.55	0.582	0.886
DLBD	IN_LAMP5_RELN	SLC7A6OS	0.03	0.09	0.32	0.747	0.946
DLBD	IN_PVALB	SLC7A6OS	0.00	0.06	0.00	0.997	0.998
DLBD	IN_PVALB_CHC	SLC7A6OS	0.11	0.10	1.09	0.276	0.713
DLBD	IN_SST	SLC7A6OS	-0.07	0.07	-0.97	0.334	0.727
DLBD	IN_VIP	SLC7A6OS	-0.09	0.08	-1.15	0.251	0.586
DLBD	Micro	SLC7A6OS	0.01	0.08	0.18	0.855	0.969
DLBD	OPC	SLC7A6OS	0.06	0.06	1.04	0.299	0.76
DLBD	Oligo	SLC7A6OS	0.04	0.05	0.85	0.394	0.62
DLBD	Astro	SLC7A7	-0.07	0.09	-0.71	0.479	0.674
DLBD	EN_L2_3_IT	SLC7A7	-0.15	0.10	-1.48	0.139	0.413
DLBD	EN_L3_5_IT_2	SLC7A7	-0.07	0.12	-0.61	0.542	0.804
DLBD	EN_L3_5_IT_3	SLC7A7	-0.09	0.11	-0.76	0.448	0.705
DLBD	EN_L6_IT_1	SLC7A7	0.67	4.86	0.14	0.89	0.984
DLBD	IN_PVALB	SLC7A7	-0.18	0.12	-1.53	0.126	0.429
DLBD	IN_VIP	SLC7A7	-0.21	0.12	-1.80	0.0723	0.33
DLBD	Micro	SLC7A7	0.02	0.06	0.34	0.734	0.922
DLBD	Oligo	SLC7A7	-0.06	0.08	-0.70	0.484	0.698
DLBD	Astro	SLC7A8	-0.10	0.08	-1.22	0.223	0.422
DLBD	EN_L2_3_IT	SLC7A8	0.09	0.05	1.77	0.0768	0.308
DLBD	EN_L3_5_IT_1	SLC7A8	0.03	0.06	0.51	0.609	0.853
DLBD	EN_L3_5_IT_2	SLC7A8	0.01	0.05	0.20	0.843	0.942
DLBD	EN_L3_5_IT_3	SLC7A8	-0.02	0.05	-0.31	0.755	0.896
DLBD	EN_L5_6_NP	SLC7A8	-0.01	0.10	-0.06	0.955	0.991
DLBD	EN_L5_ET	SLC7A8	0.82	0.72	1.13	0.258	0.834
DLBD	EN_L6B	SLC7A8	0.03	0.08	0.37	0.711	0.91
DLBD	EN_L6_CT	SLC7A8	-0.03	0.09	-0.29	0.774	0.923
DLBD	EN_L6_IT_1	SLC7A8	-0.06	0.08	-0.75	0.455	0.867
DLBD	EN_L6_IT_2	SLC7A8	0.17	0.06	2.74	0.00616	0.159
DLBD	IN_ADARB2	SLC7A8	0.06	0.06	1.14	0.254	0.75
DLBD	IN_LAMP5_LHX6	SLC7A8	0.08	0.06	1.18	0.238	0.66
DLBD	IN_LAMP5_RELN	SLC7A8	0.02	0.06	0.39	0.697	0.933
DLBD	IN_PVALB	SLC7A8	-0.04	0.05	-0.80	0.425	0.744
DLBD	IN_PVALB_CHC	SLC7A8	-0.05	0.06	-0.81	0.416	0.809
DLBD	IN_SST	SLC7A8	-0.02	0.06	-0.40	0.687	0.907
DLBD	IN_VIP	SLC7A8	-0.02	0.05	-0.43	0.671	0.873
DLBD	Micro	SLC7A8	-0.26	0.12	-2.20	0.028	0.24
DLBD	OPC	SLC7A8	0.04	0.09	0.46	0.644	0.922
DLBD	Oligo	SLC7A8	-0.02	0.06	-0.34	0.737	0.87
DLBD	Astro	SLC7A9	0.20	0.11	1.92	0.0545	0.167
DLBD	EN_L2_3_IT	SLC7A9	0.21	0.09	2.34	0.0194	0.149
DLBD	EN_L3_5_IT_1	SLC7A9	0.12	0.13	0.91	0.365	0.695
DLBD	EN_L3_5_IT_2	SLC7A9	0.16	0.11	1.42	0.155	0.448
DLBD	EN_L3_5_IT_3	SLC7A9	0.25	0.11	2.29	0.0219	0.127
DLBD	EN_L6_CT	SLC7A9	-2.02	1.49	-1.36	0.175	0.529
DLBD	EN_L6_IT_1	SLC7A9	-1.73	4.27	-0.40	0.686	0.94
DLBD	IN_PVALB	SLC7A9	0.12	0.11	1.09	0.276	0.616
DLBD	IN_SST	SLC7A9	0.20	0.13	1.60	0.109	0.48
DLBD	IN_VIP	SLC7A9	0.12	0.10	1.18	0.237	0.571
DLBD	Oligo	SLC7A9	0.16	0.09	1.82	0.0683	0.203
DLBD	Astro	SLC8A1	0.02	0.10	0.22	0.826	0.914
DLBD	EN_L2_3_IT	SLC8A1	-0.06	0.05	-1.36	0.174	0.464
DLBD	EN_L3_5_IT_1	SLC8A1	0.07	0.04	1.69	0.0912	0.357
DLBD	EN_L3_5_IT_2	SLC8A1	0.01	0.04	0.21	0.834	0.938
DLBD	EN_L3_5_IT_3	SLC8A1	0.08	0.04	1.93	0.0539	0.215
DLBD	EN_L5_6_NP	SLC8A1	-0.06	0.06	-1.01	0.314	0.729
DLBD	EN_L5_ET	SLC8A1	0.16	0.31	0.52	0.6	0.949
DLBD	EN_L6B	SLC8A1	0.01	0.05	0.13	0.897	0.972
DLBD	EN_L6_CT	SLC8A1	-0.04	0.04	-1.19	0.234	0.595
DLBD	EN_L6_IT_1	SLC8A1	-0.07	0.05	-1.30	0.193	0.701
DLBD	EN_L6_IT_2	SLC8A1	0.11	0.05	2.19	0.0282	0.316
DLBD	Endo	SLC8A1	2.10	1.02	2.07	0.0389	0.51
DLBD	IN_ADARB2	SLC8A1	0.10	0.05	2.05	0.0407	0.438
DLBD	IN_LAMP5_LHX6	SLC8A1	0.14	0.05	2.75	0.00592	0.116
DLBD	IN_LAMP5_RELN	SLC8A1	0.10	0.05	2.24	0.0253	0.32
DLBD	IN_PVALB	SLC8A1	0.00	0.05	0.00	0.997	0.999
DLBD	IN_PVALB_CHC	SLC8A1	0.36	0.09	3.95	7.91e-05	0.00699
DLBD	IN_SST	SLC8A1	0.08	0.04	2.23	0.0255	0.263
DLBD	IN_VIP	SLC8A1	0.12	0.07	1.66	0.0964	0.374
DLBD	Micro	SLC8A1	-0.12	0.04	-2.91	0.00358	0.074
DLBD	OPC	SLC8A1	-0.06	0.03	-1.79	0.0742	0.521
DLBD	Oligo	SLC8A1	0.04	0.08	0.52	0.603	0.784
DLBD	PC	SLC8A1	-0.12	0.16	-0.75	0.456	0.891
DLBD	PVM	SLC8A1	0.27	0.13	2.08	0.0378	0.489
DLBD	SMC	SLC8A1	-0.69	0.34	-2.07	0.0388	0.722
DLBD	VLMC	SLC8A1	0.27	0.18	1.54	0.124	0.637
DLBD	Astro	SLC8A2	0.00	0.08	0.05	0.964	0.982
DLBD	EN_L2_3_IT	SLC8A2	0.14	0.05	3.01	0.00257	0.0527
DLBD	EN_L3_5_IT_1	SLC8A2	0.20	0.05	3.79	0.000149	0.00637
DLBD	EN_L3_5_IT_2	SLC8A2	0.21	0.04	4.91	9.03e-07	0.000177
DLBD	EN_L3_5_IT_3	SLC8A2	0.12	0.05	2.52	0.0117	0.0872
DLBD	EN_L5_6_NP	SLC8A2	0.05	0.07	0.82	0.415	0.784
DLBD	EN_L5_ET	SLC8A2	0.74	0.85	0.87	0.386	0.89
DLBD	EN_L6B	SLC8A2	0.17	0.08	2.23	0.0255	0.249
DLBD	EN_L6_CT	SLC8A2	0.06	0.05	1.17	0.241	0.601
DLBD	EN_L6_IT_1	SLC8A2	0.21	0.07	3.00	0.00266	0.149
DLBD	EN_L6_IT_2	SLC8A2	0.15	0.07	2.12	0.0336	0.34
DLBD	IN_ADARB2	SLC8A2	0.03	0.08	0.43	0.664	0.923
DLBD	IN_LAMP5_LHX6	SLC8A2	0.04	0.08	0.45	0.656	0.908
DLBD	IN_LAMP5_RELN	SLC8A2	0.18	0.06	2.89	0.00385	0.135
DLBD	IN_PVALB	SLC8A2	0.27	0.08	3.33	0.000857	0.0237
DLBD	IN_PVALB_CHC	SLC8A2	0.02	0.13	0.13	0.894	0.984
DLBD	IN_SST	SLC8A2	0.06	0.06	1.02	0.309	0.708
DLBD	IN_VIP	SLC8A2	0.08	0.04	1.83	0.0675	0.317
DLBD	Micro	SLC8A2	-0.02	0.11	-0.19	0.849	0.969
DLBD	OPC	SLC8A2	0.20	0.08	2.46	0.014	0.292
DLBD	Oligo	SLC8A2	0.03	0.07	0.48	0.633	0.804
DLBD	Astro	SLC8A3	0.07	0.13	0.54	0.591	0.76
DLBD	EN_L2_3_IT	SLC8A3	-0.20	0.08	-2.30	0.0215	0.158
DLBD	EN_L3_5_IT_1	SLC8A3	-0.39	0.08	-4.92	8.62e-07	0.00015
DLBD	EN_L3_5_IT_2	SLC8A3	-0.28	0.07	-3.72	0.0002	0.00763
DLBD	EN_L3_5_IT_3	SLC8A3	-0.17	0.07	-2.48	0.0133	0.0929
DLBD	EN_L5_6_NP	SLC8A3	-0.22	0.11	-1.95	0.0511	0.395
DLBD	EN_L5_ET	SLC8A3	-0.02	0.54	-0.04	0.967	0.994
DLBD	EN_L6B	SLC8A3	-0.18	0.10	-1.81	0.0701	0.394
DLBD	EN_L6_CT	SLC8A3	-0.30	0.08	-3.80	0.000143	0.0124
DLBD	EN_L6_IT_1	SLC8A3	-0.18	0.10	-1.83	0.067	0.511
DLBD	EN_L6_IT_2	SLC8A3	-0.15	0.11	-1.30	0.195	0.642
DLBD	IN_ADARB2	SLC8A3	-0.06	0.06	-0.89	0.376	0.82
DLBD	IN_LAMP5_LHX6	SLC8A3	0.23	0.09	2.66	0.00785	0.136
DLBD	IN_LAMP5_RELN	SLC8A3	0.10	0.07	1.43	0.152	0.633
DLBD	IN_PVALB	SLC8A3	0.01	0.04	0.16	0.873	0.964
DLBD	IN_PVALB_CHC	SLC8A3	0.05	0.06	0.90	0.369	0.78
DLBD	IN_SST	SLC8A3	-0.01	0.05	-0.19	0.846	0.96
DLBD	IN_VIP	SLC8A3	-0.11	0.05	-2.29	0.0221	0.179
DLBD	OPC	SLC8A3	-0.12	0.05	-2.42	0.0153	0.305
DLBD	Oligo	SLC8A3	0.25	0.19	1.31	0.19	0.4
DLBD	Astro	SLC8B1	-0.29	0.05	-5.22	1.79e-07	1.45e-05
DLBD	EN_L2_3_IT	SLC8B1	-0.07	0.10	-0.69	0.491	0.747
DLBD	EN_L3_5_IT_1	SLC8B1	-0.19	0.08	-2.41	0.0158	0.136
DLBD	EN_L3_5_IT_2	SLC8B1	-0.01	0.09	-0.14	0.889	0.959
DLBD	EN_L3_5_IT_3	SLC8B1	-0.05	0.08	-0.67	0.506	0.745
DLBD	EN_L5_6_NP	SLC8B1	-0.14	0.11	-1.23	0.22	0.648
DLBD	EN_L6B	SLC8B1	0.21	0.11	1.86	0.0634	0.375
DLBD	EN_L6_CT	SLC8B1	-0.04	0.11	-0.35	0.726	0.904
DLBD	EN_L6_IT_1	SLC8B1	0.03	0.12	0.25	0.804	0.969
DLBD	IN_ADARB2	SLC8B1	0.10	0.11	0.91	0.36	0.813
DLBD	IN_LAMP5_LHX6	SLC8B1	0.04	0.13	0.29	0.773	0.942
DLBD	IN_LAMP5_RELN	SLC8B1	0.15	0.10	1.48	0.139	0.609
DLBD	IN_PVALB	SLC8B1	-0.07	0.07	-1.00	0.315	0.654
DLBD	IN_PVALB_CHC	SLC8B1	-0.24	0.13	-1.86	0.0624	0.404
DLBD	IN_SST	SLC8B1	0.01	0.10	0.06	0.953	0.988
DLBD	IN_VIP	SLC8B1	-0.05	0.07	-0.66	0.508	0.785
DLBD	Micro	SLC8B1	-0.07	0.06	-1.08	0.282	0.661
DLBD	OPC	SLC8B1	-0.02	0.07	-0.35	0.723	0.948
DLBD	Oligo	SLC8B1	0.01	0.05	0.26	0.791	0.9
DLBD	Astro	SLC9A1	0.06	0.06	1.04	0.298	0.509
DLBD	EN_L2_3_IT	SLC9A1	0.04	0.04	0.87	0.386	0.67
DLBD	EN_L3_5_IT_1	SLC9A1	0.11	0.06	1.81	0.071	0.313
DLBD	EN_L3_5_IT_2	SLC9A1	0.07	0.05	1.47	0.14	0.428
DLBD	EN_L3_5_IT_3	SLC9A1	0.05	0.05	1.08	0.282	0.554
DLBD	EN_L5_6_NP	SLC9A1	0.03	0.09	0.29	0.774	0.945
DLBD	EN_L5_ET	SLC9A1	0.54	0.79	0.68	0.495	0.929
DLBD	EN_L6B	SLC9A1	-0.05	0.10	-0.55	0.582	0.857
DLBD	EN_L6_CT	SLC9A1	-0.09	0.08	-1.13	0.259	0.621
DLBD	EN_L6_IT_1	SLC9A1	0.04	0.08	0.47	0.635	0.926
DLBD	EN_L6_IT_2	SLC9A1	0.16	0.11	1.47	0.142	0.579
DLBD	IN_ADARB2	SLC9A1	-0.00	0.08	-0.05	0.957	0.99
DLBD	IN_LAMP5_LHX6	SLC9A1	-0.02	0.09	-0.19	0.851	0.97
DLBD	IN_LAMP5_RELN	SLC9A1	-0.01	0.10	-0.07	0.946	0.988
DLBD	IN_PVALB	SLC9A1	0.10	0.05	2.14	0.0325	0.213
DLBD	IN_PVALB_CHC	SLC9A1	0.03	0.09	0.33	0.738	0.946
DLBD	IN_SST	SLC9A1	0.07	0.07	1.04	0.297	0.697
DLBD	IN_VIP	SLC9A1	0.01	0.04	0.26	0.797	0.93
DLBD	Micro	SLC9A1	0.07	0.09	0.82	0.411	0.761
DLBD	OPC	SLC9A1	0.09	0.07	1.27	0.204	0.685
DLBD	Oligo	SLC9A1	0.02	0.05	0.36	0.719	0.86
DLBD	PC	SLC9A1	0.06	0.15	0.39	0.699	0.962
DLBD	Astro	SLC9A2	0.12	0.12	1.02	0.306	0.518
DLBD	EN_L2_3_IT	SLC9A2	0.21	0.11	1.89	0.0589	0.27
DLBD	EN_L3_5_IT_3	SLC9A2	1.82	1.13	1.61	0.108	0.324
DLBD	Endo	SLC9A2	-1.55	0.93	-1.66	0.0964	0.651
DLBD	IN_ADARB2	SLC9A2	0.03	0.13	0.25	0.805	0.96
DLBD	IN_PVALB	SLC9A2	0.84	0.67	1.25	0.211	0.54
DLBD	IN_SST	SLC9A2	0.15	0.08	1.88	0.0599	0.376
DLBD	IN_VIP	SLC9A2	0.01	0.05	0.24	0.81	0.934
DLBD	Oligo	SLC9A2	0.15	0.09	1.63	0.104	0.27
DLBD	Astro	SLC9A3R1	-0.00	0.08	-0.01	0.988	0.994
DLBD	EN_L2_3_IT	SLC9A3R1	0.01	0.10	0.14	0.888	0.96
DLBD	IN_VIP	SLC9A3R1	0.02	0.13	0.15	0.883	0.959
DLBD	OPC	SLC9A3R1	-0.00	0.09	-0.06	0.955	0.994
DLBD	Oligo	SLC9A3R1	-0.06	0.04	-1.36	0.173	0.378
DLBD	PC	SLC9A3R1	-1.71	1.05	-1.63	0.103	0.674
DLBD	Astro	SLC9A3R2	0.23	0.10	2.23	0.0255	0.1
DLBD	EN_L2_3_IT	SLC9A3R2	0.13	0.08	1.66	0.0978	0.348
DLBD	EN_L3_5_IT_2	SLC9A3R2	-1.15	0.76	-1.51	0.13	0.411
DLBD	EN_L3_5_IT_3	SLC9A3R2	0.25	0.09	2.79	0.00522	0.0527
DLBD	Endo	SLC9A3R2	0.13	0.13	0.98	0.327	0.84
DLBD	IN_ADARB2	SLC9A3R2	0.19	0.13	1.54	0.123	0.625
DLBD	IN_PVALB	SLC9A3R2	0.18	0.10	1.78	0.0745	0.333
DLBD	IN_SST	SLC9A3R2	0.00	0.11	0.01	0.989	0.998
DLBD	IN_VIP	SLC9A3R2	0.13	0.08	1.53	0.126	0.428
DLBD	Oligo	SLC9A3R2	-0.10	0.08	-1.29	0.198	0.411
DLBD	Astro	SLC9A5	0.16	0.08	2.03	0.0422	0.141
DLBD	EN_L2_3_IT	SLC9A5	0.02	0.05	0.35	0.728	0.882
DLBD	EN_L3_5_IT_1	SLC9A5	0.07	0.08	0.85	0.396	0.719
DLBD	EN_L3_5_IT_2	SLC9A5	0.17	0.06	2.67	0.0075	0.0811
DLBD	EN_L3_5_IT_3	SLC9A5	0.07	0.07	1.02	0.308	0.581
DLBD	EN_L5_6_NP	SLC9A5	-2.11	1.20	-1.76	0.0786	0.465
DLBD	EN_L6_CT	SLC9A5	0.07	0.10	0.63	0.527	0.815
DLBD	EN_L6_IT_1	SLC9A5	-0.04	0.10	-0.39	0.693	0.943
DLBD	EN_L6_IT_2	SLC9A5	0.18	0.12	1.51	0.131	0.566
DLBD	IN_ADARB2	SLC9A5	0.01	0.09	0.14	0.889	0.98
DLBD	IN_LAMP5_LHX6	SLC9A5	0.06	0.12	0.47	0.639	0.905
DLBD	IN_LAMP5_RELN	SLC9A5	0.07	0.10	0.70	0.485	0.87
DLBD	IN_PVALB	SLC9A5	-0.06	0.05	-1.09	0.277	0.616
DLBD	IN_PVALB_CHC	SLC9A5	-0.09	0.10	-0.94	0.35	0.768
DLBD	IN_SST	SLC9A5	-0.13	0.08	-1.62	0.104	0.475
DLBD	IN_VIP	SLC9A5	0.12	0.06	2.25	0.0243	0.188
DLBD	Micro	SLC9A5	-0.09	0.10	-0.81	0.416	0.766
DLBD	OPC	SLC9A5	-0.16	0.09	-1.77	0.0768	0.528
DLBD	Oligo	SLC9A5	-0.06	0.08	-0.67	0.506	0.714
DLBD	Astro	SLC9A6	-0.10	0.05	-2.04	0.0412	0.139
DLBD	EN_L2_3_IT	SLC9A6	0.03	0.05	0.57	0.571	0.795
DLBD	EN_L3_5_IT_1	SLC9A6	0.02	0.05	0.45	0.656	0.876
DLBD	EN_L3_5_IT_2	SLC9A6	0.02	0.05	0.29	0.773	0.916
DLBD	EN_L3_5_IT_3	SLC9A6	0.00	0.05	0.08	0.939	0.979
DLBD	EN_L5_6_NP	SLC9A6	-0.06	0.07	-0.85	0.396	0.772
DLBD	EN_L5_ET	SLC9A6	-0.37	0.61	-0.61	0.539	0.939
DLBD	EN_L6B	SLC9A6	0.12	0.07	1.65	0.0998	0.455
DLBD	EN_L6_CT	SLC9A6	-0.07	0.06	-1.14	0.256	0.617
DLBD	EN_L6_IT_1	SLC9A6	-0.05	0.07	-0.70	0.482	0.878
DLBD	EN_L6_IT_2	SLC9A6	-0.04	0.08	-0.57	0.572	0.875
DLBD	Endo	SLC9A6	0.47	0.95	0.49	0.621	0.936
DLBD	IN_ADARB2	SLC9A6	0.03	0.07	0.42	0.673	0.927
DLBD	IN_LAMP5_LHX6	SLC9A6	-0.14	0.08	-1.67	0.0944	0.458
DLBD	IN_LAMP5_RELN	SLC9A6	-0.04	0.07	-0.56	0.573	0.903
DLBD	IN_PVALB	SLC9A6	-0.05	0.06	-0.88	0.379	0.71
DLBD	IN_PVALB_CHC	SLC9A6	0.01	0.07	0.19	0.848	0.974
DLBD	IN_SST	SLC9A6	-0.02	0.06	-0.41	0.678	0.903
DLBD	IN_VIP	SLC9A6	-0.01	0.05	-0.14	0.887	0.96
DLBD	Micro	SLC9A6	-0.01	0.06	-0.24	0.808	0.953
DLBD	OPC	SLC9A6	-0.06	0.05	-1.27	0.205	0.685
DLBD	Oligo	SLC9A6	-0.10	0.04	-2.65	0.00812	0.0449
DLBD	PC	SLC9A6	0.27	0.88	0.30	0.762	0.977
DLBD	Astro	SLC9A7	0.02	0.09	0.21	0.833	0.918
DLBD	EN_L2_3_IT	SLC9A7	0.05	0.04	1.53	0.126	0.393
DLBD	EN_L3_5_IT_1	SLC9A7	-0.14	0.07	-2.06	0.0393	0.228
DLBD	EN_L3_5_IT_2	SLC9A7	-0.04	0.04	-1.01	0.314	0.635
DLBD	EN_L3_5_IT_3	SLC9A7	0.03	0.04	0.64	0.52	0.755
DLBD	EN_L5_6_NP	SLC9A7	-0.01	0.06	-0.14	0.889	0.976
DLBD	EN_L5_ET	SLC9A7	0.23	0.59	0.38	0.702	0.964
DLBD	EN_L6B	SLC9A7	0.03	0.07	0.46	0.643	0.881
DLBD	EN_L6_CT	SLC9A7	0.05	0.08	0.70	0.481	0.793
DLBD	EN_L6_IT_1	SLC9A7	-0.06	0.07	-0.79	0.43	0.857
DLBD	EN_L6_IT_2	SLC9A7	0.03	0.09	0.33	0.744	0.933
DLBD	IN_ADARB2	SLC9A7	0.13	0.06	2.14	0.0325	0.399
DLBD	IN_LAMP5_LHX6	SLC9A7	0.03	0.04	0.68	0.499	0.85
DLBD	IN_LAMP5_RELN	SLC9A7	0.14	0.07	1.90	0.0577	0.448
DLBD	IN_PVALB	SLC9A7	0.08	0.04	2.24	0.0249	0.183
DLBD	IN_PVALB_CHC	SLC9A7	0.13	0.06	2.03	0.0423	0.327
DLBD	IN_SST	SLC9A7	0.05	0.04	1.38	0.167	0.567
DLBD	IN_VIP	SLC9A7	0.06	0.03	1.80	0.0726	0.331
DLBD	Micro	SLC9A7	0.51	0.12	4.20	2.66e-05	0.00306
DLBD	OPC	SLC9A7	-0.04	0.03	-1.28	0.201	0.682
DLBD	Oligo	SLC9A7	0.06	0.07	0.94	0.346	0.574
DLBD	PC	SLC9A7	-0.36	1.21	-0.29	0.769	0.977
DLBD	Astro	SLC9A8	-0.16	0.04	-3.59	0.000334	0.00424
DLBD	EN_L2_3_IT	SLC9A8	-0.15	0.06	-2.58	0.01	0.105
DLBD	EN_L3_5_IT_1	SLC9A8	-0.22	0.08	-2.82	0.00478	0.066
DLBD	EN_L3_5_IT_2	SLC9A8	-0.17	0.07	-2.45	0.0143	0.122
DLBD	EN_L3_5_IT_3	SLC9A8	-0.21	0.07	-3.03	0.00245	0.0325
DLBD	EN_L5_6_NP	SLC9A8	-0.17	0.08	-2.10	0.0358	0.352
DLBD	EN_L5_ET	SLC9A8	0.07	0.64	0.11	0.916	0.987
DLBD	EN_L6B	SLC9A8	-0.29	0.09	-3.14	0.00167	0.0653
DLBD	EN_L6_CT	SLC9A8	-0.31	0.09	-3.27	0.00106	0.039
DLBD	EN_L6_IT_1	SLC9A8	-0.25	0.10	-2.56	0.0105	0.264
DLBD	EN_L6_IT_2	SLC9A8	-0.48	0.11	-4.34	1.4e-05	0.00536
DLBD	Endo	SLC9A8	-1.45	1.45	-1.01	0.314	0.83
DLBD	IN_ADARB2	SLC9A8	-0.09	0.09	-0.96	0.337	0.801
DLBD	IN_LAMP5_LHX6	SLC9A8	-0.10	0.09	-1.21	0.225	0.645
DLBD	IN_LAMP5_RELN	SLC9A8	-0.02	0.07	-0.29	0.775	0.954
DLBD	IN_PVALB	SLC9A8	-0.15	0.06	-2.46	0.014	0.132
DLBD	IN_PVALB_CHC	SLC9A8	-0.09	0.10	-0.95	0.342	0.762
DLBD	IN_SST	SLC9A8	-0.21	0.07	-2.91	0.00357	0.101
DLBD	IN_VIP	SLC9A8	-0.17	0.06	-2.84	0.00446	0.0763
DLBD	Micro	SLC9A8	-0.09	0.05	-1.71	0.0864	0.415
DLBD	OPC	SLC9A8	-0.12	0.05	-2.34	0.0194	0.323
DLBD	Oligo	SLC9A8	-0.14	0.05	-3.03	0.00245	0.0189
DLBD	PC	SLC9A8	0.60	0.72	0.83	0.407	0.876
DLBD	VLMC	SLC9A8	0.00	0.14	0.02	0.982	0.994
DLBD	Adaptive	SLC9A9	0.05	0.22	0.23	0.819	0.99
DLBD	Astro	SLC9A9	0.12	0.06	1.98	0.0478	0.153
DLBD	EN_L2_3_IT	SLC9A9	0.11	0.06	1.97	0.0491	0.243
DLBD	EN_L3_5_IT_1	SLC9A9	-0.17	0.10	-1.69	0.0905	0.356
DLBD	EN_L3_5_IT_2	SLC9A9	-0.04	0.09	-0.45	0.654	0.86
DLBD	EN_L3_5_IT_3	SLC9A9	-0.09	0.06	-1.49	0.135	0.369
DLBD	EN_L5_6_NP	SLC9A9	0.15	0.15	1.00	0.319	0.732
DLBD	EN_L5_ET	SLC9A9	0.02	0.66	0.03	0.978	0.996
DLBD	EN_L6B	SLC9A9	-0.17	0.16	-1.08	0.279	0.668
DLBD	EN_L6_CT	SLC9A9	0.34	0.11	3.16	0.00155	0.049
DLBD	EN_L6_IT_1	SLC9A9	-0.00	0.11	-0.01	0.994	0.998
DLBD	EN_L6_IT_2	SLC9A9	0.20	0.08	2.47	0.0135	0.222
DLBD	Endo	SLC9A9	1.70	1.08	1.58	0.114	0.674
DLBD	IN_ADARB2	SLC9A9	0.06	0.10	0.61	0.539	0.889
DLBD	IN_LAMP5_RELN	SLC9A9	0.29	0.13	2.30	0.0212	0.293
DLBD	IN_PVALB	SLC9A9	0.13	0.05	2.55	0.0107	0.113
DLBD	IN_PVALB_CHC	SLC9A9	0.15	0.04	3.64	0.000269	0.0165
DLBD	IN_SST	SLC9A9	0.17	0.06	3.11	0.00187	0.0727
DLBD	IN_VIP	SLC9A9	0.06	0.06	0.98	0.326	0.654
DLBD	Micro	SLC9A9	-0.04	0.05	-0.71	0.475	0.803
DLBD	OPC	SLC9A9	0.00	0.04	0.11	0.91	0.988
DLBD	Oligo	SLC9A9	0.04	0.04	0.99	0.322	0.551
DLBD	PC	SLC9A9	0.01	0.13	0.04	0.964	0.996
DLBD	PVM	SLC9A9	0.03	0.12	0.21	0.83	0.966
DLBD	VLMC	SLC9A9	0.06	0.14	0.44	0.657	0.925
DLBD	Astro	SLC9B1	-0.43	0.08	-5.60	2.13e-08	2.65e-06
DLBD	EN_L2_3_IT	SLC9B1	-0.21	0.07	-3.03	0.00242	0.0512
DLBD	EN_L3_5_IT_1	SLC9B1	-0.18	0.09	-1.94	0.052	0.266
DLBD	EN_L3_5_IT_2	SLC9B1	-0.03	0.08	-0.38	0.701	0.884
DLBD	EN_L3_5_IT_3	SLC9B1	-0.15	0.08	-1.94	0.0525	0.212
DLBD	EN_L5_6_NP	SLC9B1	-0.18	0.12	-1.53	0.125	0.541
DLBD	EN_L6B	SLC9B1	-0.17	0.12	-1.50	0.133	0.514
DLBD	EN_L6_CT	SLC9B1	-0.16	0.11	-1.49	0.137	0.474
DLBD	EN_L6_IT_1	SLC9B1	-0.29	0.12	-2.33	0.0196	0.323
DLBD	EN_L6_IT_2	SLC9B1	-0.01	0.12	-0.08	0.938	0.986
DLBD	IN_ADARB2	SLC9B1	-0.08	0.10	-0.84	0.4	0.829
DLBD	IN_LAMP5_LHX6	SLC9B1	-0.25	0.11	-2.30	0.0215	0.229
DLBD	IN_LAMP5_RELN	SLC9B1	-0.02	0.09	-0.16	0.873	0.979
DLBD	IN_PVALB	SLC9B1	-0.09	0.08	-1.17	0.241	0.576
DLBD	IN_PVALB_CHC	SLC9B1	-0.05	0.12	-0.40	0.692	0.928
DLBD	IN_SST	SLC9B1	-0.20	0.10	-2.15	0.0316	0.287
DLBD	IN_VIP	SLC9B1	-0.15	0.08	-1.93	0.0541	0.283
DLBD	Micro	SLC9B1	-0.09	0.09	-0.95	0.343	0.721
DLBD	OPC	SLC9B1	-0.09	0.05	-1.64	0.101	0.574
DLBD	Oligo	SLC9B1	-0.38	0.06	-5.99	2.06e-09	4.71e-07
DLBD	Astro	SLC9B2	0.13	0.09	1.44	0.151	0.331
DLBD	EN_L2_3_IT	SLC9B2	-0.02	0.02	-0.95	0.34	0.636
DLBD	EN_L3_5_IT_1	SLC9B2	-0.03	0.04	-0.70	0.483	0.778
DLBD	EN_L3_5_IT_2	SLC9B2	0.04	0.03	1.31	0.191	0.498
DLBD	EN_L3_5_IT_3	SLC9B2	0.07	0.03	1.99	0.0465	0.197
DLBD	EN_L5_6_NP	SLC9B2	-0.04	0.06	-0.68	0.499	0.835
DLBD	EN_L5_ET	SLC9B2	0.87	0.53	1.63	0.103	0.704
DLBD	EN_L6B	SLC9B2	0.06	0.06	0.91	0.365	0.732
DLBD	EN_L6_CT	SLC9B2	0.05	0.04	1.18	0.237	0.599
DLBD	EN_L6_IT_1	SLC9B2	0.01	0.05	0.20	0.84	0.974
DLBD	EN_L6_IT_2	SLC9B2	0.05	0.06	0.79	0.429	0.797
DLBD	Endo	SLC9B2	1.04	1.40	0.74	0.459	0.886
DLBD	IN_ADARB2	SLC9B2	-0.02	0.05	-0.37	0.715	0.941
DLBD	IN_LAMP5_LHX6	SLC9B2	0.07	0.05	1.42	0.156	0.565
DLBD	IN_LAMP5_RELN	SLC9B2	-0.00	0.04	-0.07	0.943	0.988
DLBD	IN_PVALB	SLC9B2	0.05	0.03	1.46	0.144	0.456
DLBD	IN_PVALB_CHC	SLC9B2	0.03	0.06	0.50	0.62	0.905
DLBD	IN_SST	SLC9B2	0.03	0.04	0.77	0.444	0.792
DLBD	IN_VIP	SLC9B2	0.05	0.03	1.52	0.127	0.429
DLBD	Micro	SLC9B2	-0.19	0.13	-1.45	0.148	0.521
DLBD	OPC	SLC9B2	-0.00	0.05	-0.08	0.94	0.991
DLBD	Oligo	SLC9B2	0.06	0.05	1.12	0.262	0.488
DLBD	VLMC	SLC9B2	0.56	0.32	1.74	0.082	0.567
DLBD	Astro	SLC9C1	-0.19	0.10	-1.88	0.0607	0.18
DLBD	EN_L2_3_IT	SLC9C1	-0.10	0.11	-0.86	0.391	0.673
DLBD	EN_L3_5_IT_1	SLC9C1	0.19	0.70	0.27	0.79	0.932
DLBD	EN_L3_5_IT_2	SLC9C1	0.11	0.12	0.93	0.355	0.666
DLBD	EN_L3_5_IT_3	SLC9C1	-0.05	0.13	-0.39	0.697	0.866
DLBD	EN_L5_6_NP	SLC9C1	-0.06	0.17	-0.36	0.718	0.927
DLBD	EN_L6_IT_1	SLC9C1	3.87	5.16	0.75	0.453	0.867
DLBD	IN_PVALB	SLC9C1	-0.18	0.12	-1.56	0.119	0.415
DLBD	IN_VIP	SLC9C1	0.10	0.12	0.83	0.405	0.718
DLBD	OPC	SLC9C1	0.07	0.13	0.58	0.564	0.897
DLBD	Oligo	SLC9C1	-0.07	0.09	-0.76	0.45	0.67
DLBD	Astro	SLC9C2	0.11	0.10	1.19	0.236	0.438
DLBD	EN_L2_3_IT	SLC9C2	0.22	0.09	2.48	0.0132	0.121
DLBD	EN_L3_5_IT_1	SLC9C2	0.07	0.13	0.52	0.603	0.85
DLBD	EN_L3_5_IT_2	SLC9C2	0.30	0.11	2.76	0.00584	0.0692
DLBD	EN_L3_5_IT_3	SLC9C2	0.41	0.11	3.80	0.000148	0.0051
DLBD	EN_L5_6_NP	SLC9C2	0.11	0.14	0.76	0.445	0.799
DLBD	EN_L6B	SLC9C2	0.03	0.14	0.19	0.846	0.954
DLBD	EN_L6_CT	SLC9C2	0.13	0.14	0.98	0.329	0.689
DLBD	EN_L6_IT_1	SLC9C2	0.37	0.13	2.78	0.00547	0.194
DLBD	EN_L6_IT_2	SLC9C2	0.32	0.15	2.18	0.0292	0.322
DLBD	IN_PVALB	SLC9C2	0.09	0.09	1.02	0.309	0.647
DLBD	IN_VIP	SLC9C2	-0.02	0.13	-0.15	0.88	0.957
DLBD	Oligo	SLC9C2	0.02	0.09	0.24	0.808	0.909
DLBD	Astro	SLCO1A2	-0.18	0.09	-2.01	0.0449	0.147
DLBD	EN_L2_3_IT	SLCO1A2	0.08	0.08	0.91	0.365	0.654
DLBD	EN_L3_5_IT_2	SLCO1A2	0.12	0.11	1.05	0.293	0.616
DLBD	EN_L3_5_IT_3	SLCO1A2	0.03	0.11	0.26	0.797	0.917
DLBD	EN_L6_IT_1	SLCO1A2	5.15	4.36	1.18	0.238	0.744
DLBD	Endo	SLCO1A2	-0.60	0.28	-2.13	0.0335	0.493
DLBD	IN_ADARB2	SLCO1A2	-0.23	0.68	-0.34	0.733	0.946
DLBD	IN_PVALB	SLCO1A2	0.02	0.11	0.21	0.835	0.951
DLBD	IN_SST	SLCO1A2	-0.04	0.12	-0.38	0.705	0.914
DLBD	IN_VIP	SLCO1A2	0.13	0.11	1.13	0.26	0.595
DLBD	Micro	SLCO1A2	0.02	0.11	0.14	0.89	0.977
DLBD	OPC	SLCO1A2	-0.00	0.10	-0.04	0.967	0.996
DLBD	Oligo	SLCO1A2	0.08	0.04	2.02	0.0437	0.149
DLBD	VLMC	SLCO1A2	0.84	0.29	2.92	0.00349	0.304
DLBD	Oligo	SLCO1B1	0.08	0.13	0.65	0.514	0.719
DLBD	Astro	SLCO1C1	-0.28	0.08	-3.34	0.000832	0.00828
DLBD	EN_L2_3_IT	SLCO1C1	-0.01	0.12	-0.08	0.935	0.978
DLBD	IN_VIP	SLCO1C1	-0.09	0.10	-0.89	0.376	0.697
DLBD	OPC	SLCO1C1	-0.03	0.13	-0.23	0.816	0.972
DLBD	Oligo	SLCO1C1	-0.05	0.11	-0.43	0.664	0.823
DLBD	PC	SLCO1C1	-0.13	0.18	-0.73	0.463	0.894
DLBD	VLMC	SLCO1C1	0.00	0.74	0.00	0.999	0.999
DLBD	Astro	SLCO2A1	-0.04	0.14	-0.31	0.754	0.871
DLBD	EN_L2_3_IT	SLCO2A1	-0.02	0.10	-0.16	0.874	0.956
DLBD	EN_L3_5_IT_1	SLCO2A1	0.08	0.13	0.65	0.514	0.797
DLBD	EN_L3_5_IT_2	SLCO2A1	0.12	0.10	1.19	0.233	0.551
DLBD	EN_L6_CT	SLCO2A1	-3.94	1.57	-2.50	0.0123	0.15
DLBD	EN_L6_IT_1	SLCO2A1	-0.14	0.17	-0.81	0.416	0.852
DLBD	EN_L6_IT_2	SLCO2A1	-0.19	0.24	-0.77	0.44	0.805
DLBD	Endo	SLCO2A1	-0.26	1.15	-0.23	0.819	0.976
DLBD	IN_ADARB2	SLCO2A1	-0.26	0.14	-1.91	0.0557	0.489
DLBD	IN_LAMP5_RELN	SLCO2A1	-0.05	0.15	-0.34	0.736	0.943
DLBD	IN_VIP	SLCO2A1	0.20	0.16	1.29	0.196	0.522
DLBD	Oligo	SLCO2A1	0.06	0.12	0.55	0.583	0.769
DLBD	Astro	SLCO2B1	0.03	0.10	0.37	0.713	0.843
DLBD	EN_L2_3_IT	SLCO2B1	-0.14	0.08	-1.81	0.0699	0.294
DLBD	EN_L3_5_IT_1	SLCO2B1	-0.03	0.12	-0.28	0.778	0.927
DLBD	EN_L3_5_IT_2	SLCO2B1	-0.03	0.10	-0.26	0.797	0.926
DLBD	EN_L3_5_IT_3	SLCO2B1	-0.16	0.10	-1.56	0.118	0.342
DLBD	EN_L6_CT	SLCO2B1	-0.98	1.33	-0.73	0.464	0.785
DLBD	EN_L6_IT_1	SLCO2B1	-0.27	0.13	-2.06	0.0392	0.425
DLBD	EN_L6_IT_2	SLCO2B1	-0.24	0.15	-1.54	0.123	0.554
DLBD	Endo	SLCO2B1	-0.15	0.09	-1.61	0.107	0.663
DLBD	IN_PVALB	SLCO2B1	-0.13	0.10	-1.25	0.21	0.539
DLBD	IN_SST	SLCO2B1	-0.02	0.12	-0.14	0.89	0.973
DLBD	IN_VIP	SLCO2B1	-0.20	0.11	-1.86	0.0632	0.308
DLBD	Micro	SLCO2B1	-0.10	0.06	-1.73	0.0831	0.41
DLBD	OPC	SLCO2B1	0.05	0.10	0.55	0.584	0.903
DLBD	Oligo	SLCO2B1	0.02	0.08	0.32	0.75	0.877
DLBD	PVM	SLCO2B1	-0.14	0.11	-1.30	0.195	0.688
DLBD	Adaptive	SLCO3A1	0.12	0.17	0.71	0.479	0.99
DLBD	Astro	SLCO3A1	0.26	0.09	2.89	0.00381	0.0252
DLBD	EN_L2_3_IT	SLCO3A1	0.15	0.05	3.30	0.000961	0.0311
DLBD	EN_L3_5_IT_1	SLCO3A1	0.24	0.06	4.16	3.17e-05	0.00214
DLBD	EN_L3_5_IT_2	SLCO3A1	0.28	0.05	5.26	1.44e-07	5.33e-05
DLBD	EN_L3_5_IT_3	SLCO3A1	0.24	0.05	5.36	8.53e-08	2.96e-05
DLBD	EN_L5_6_NP	SLCO3A1	0.15	0.07	2.26	0.0239	0.299
DLBD	EN_L5_ET	SLCO3A1	0.47	0.48	0.99	0.324	0.873
DLBD	EN_L6B	SLCO3A1	0.28	0.06	4.64	3.52e-06	0.002
DLBD	EN_L6_CT	SLCO3A1	0.28	0.05	5.06	4.19e-07	0.00023
DLBD	EN_L6_IT_1	SLCO3A1	0.20	0.08	2.45	0.0144	0.287
DLBD	EN_L6_IT_2	SLCO3A1	0.34	0.08	4.05	5.14e-05	0.0112
DLBD	Endo	SLCO3A1	-0.06	0.08	-0.81	0.421	0.876
DLBD	IN_ADARB2	SLCO3A1	0.08	0.04	2.09	0.0365	0.421
DLBD	IN_LAMP5_LHX6	SLCO3A1	0.11	0.05	2.30	0.0212	0.228
DLBD	IN_LAMP5_RELN	SLCO3A1	0.08	0.04	1.81	0.0707	0.477
DLBD	IN_PVALB	SLCO3A1	0.19	0.05	3.92	8.99e-05	0.00486
DLBD	IN_PVALB_CHC	SLCO3A1	0.08	0.06	1.51	0.13	0.543
DLBD	IN_SST	SLCO3A1	0.17	0.05	3.17	0.0015	0.0653
DLBD	IN_VIP	SLCO3A1	0.16	0.04	4.44	9.14e-06	0.00155
DLBD	Micro	SLCO3A1	0.33	0.10	3.33	0.000872	0.0296
DLBD	OPC	SLCO3A1	0.08	0.05	1.54	0.125	0.605
DLBD	Oligo	SLCO3A1	0.03	0.03	1.09	0.275	0.502
DLBD	PC	SLCO3A1	0.08	0.14	0.57	0.57	0.918
DLBD	PVM	SLCO3A1	0.24	0.19	1.30	0.193	0.688
DLBD	SMC	SLCO3A1	0.02	0.27	0.09	0.932	0.997
DLBD	VLMC	SLCO3A1	0.23	0.19	1.24	0.214	0.719
DLBD	Astro	SLCO4A1	0.33	0.17	1.97	0.049	0.155
DLBD	EN_L2_3_IT	SLCO4A1	-0.03	0.07	-0.47	0.635	0.833
DLBD	EN_L3_5_IT_1	SLCO4A1	-0.20	0.12	-1.72	0.0858	0.346
DLBD	EN_L3_5_IT_2	SLCO4A1	-0.08	0.08	-1.01	0.313	0.633
DLBD	EN_L3_5_IT_3	SLCO4A1	-0.09	0.08	-1.21	0.226	0.487
DLBD	EN_L5_6_NP	SLCO4A1	3.06	1.24	2.47	0.0134	0.23
DLBD	EN_L6B	SLCO4A1	-0.19	0.14	-1.41	0.158	0.551
DLBD	EN_L6_CT	SLCO4A1	-0.08	0.12	-0.64	0.52	0.811
DLBD	EN_L6_IT_1	SLCO4A1	-0.13	0.12	-1.06	0.289	0.783
DLBD	Endo	SLCO4A1	0.33	0.21	1.62	0.106	0.661
DLBD	IN_PVALB	SLCO4A1	0.04	0.09	0.43	0.668	0.889
DLBD	IN_SST	SLCO4A1	-0.11	0.13	-0.83	0.405	0.767
DLBD	IN_VIP	SLCO4A1	-0.08	0.08	-1.04	0.297	0.628
DLBD	Oligo	SLCO4A1	0.10	0.12	0.84	0.401	0.627
DLBD	EN_L2_3_IT	SLCO4C1	0.07	0.12	0.61	0.54	0.777
DLBD	EN_L3_5_IT_1	SLCO4C1	0.55	0.17	3.22	0.00128	0.0284
DLBD	EN_L3_5_IT_2	SLCO4C1	0.27	0.17	1.60	0.109	0.376
DLBD	EN_L3_5_IT_3	SLCO4C1	-0.06	0.09	-0.67	0.501	0.742
DLBD	EN_L5_6_NP	SLCO4C1	-0.26	0.12	-2.18	0.0296	0.326
DLBD	EN_L6B	SLCO4C1	-0.23	0.18	-1.33	0.185	0.579
DLBD	EN_L6_CT	SLCO4C1	-0.28	0.12	-2.31	0.0207	0.197
DLBD	EN_L6_IT_1	SLCO4C1	-0.13	0.11	-1.21	0.227	0.735
DLBD	EN_L6_IT_2	SLCO4C1	-0.11	0.15	-0.71	0.481	0.826
DLBD	IN_PVALB	SLCO4C1	0.21	0.07	2.78	0.00539	0.0744
DLBD	IN_SST	SLCO4C1	0.22	0.12	1.85	0.0644	0.39
DLBD	Astro	SLCO5A1	-0.07	0.08	-0.85	0.393	0.601
DLBD	EN_L2_3_IT	SLCO5A1	-0.17	0.06	-2.58	0.00995	0.105
DLBD	EN_L3_5_IT_1	SLCO5A1	-0.35	0.11	-3.33	0.000864	0.0212
DLBD	EN_L3_5_IT_2	SLCO5A1	-0.15	0.08	-1.80	0.0725	0.306
DLBD	EN_L3_5_IT_3	SLCO5A1	-0.18	0.08	-2.08	0.0371	0.172
DLBD	EN_L5_6_NP	SLCO5A1	0.08	0.16	0.53	0.598	0.879
DLBD	EN_L6B	SLCO5A1	-0.23	0.15	-1.55	0.121	0.496
DLBD	EN_L6_CT	SLCO5A1	-0.11	0.12	-0.91	0.363	0.715
DLBD	EN_L6_IT_1	SLCO5A1	-0.36	0.13	-2.86	0.0043	0.177
DLBD	EN_L6_IT_2	SLCO5A1	-0.60	0.17	-3.46	0.000537	0.0446
DLBD	IN_ADARB2	SLCO5A1	-0.10	0.08	-1.27	0.203	0.714
DLBD	IN_LAMP5_LHX6	SLCO5A1	0.17	0.06	2.83	0.00467	0.102
DLBD	IN_LAMP5_RELN	SLCO5A1	-0.14	0.12	-1.20	0.229	0.716
DLBD	IN_PVALB	SLCO5A1	-0.10	0.08	-1.20	0.23	0.563
DLBD	IN_PVALB_CHC	SLCO5A1	-0.19	0.14	-1.30	0.192	0.623
DLBD	IN_SST	SLCO5A1	-0.13	0.11	-1.13	0.258	0.664
DLBD	IN_VIP	SLCO5A1	-0.23	0.05	-4.12	3.78e-05	0.00371
DLBD	OPC	SLCO5A1	-0.10	0.06	-1.60	0.109	0.582
DLBD	Oligo	SLCO5A1	0.06	0.06	0.95	0.341	0.571
DLBD	EN_L2_3_IT	SLCO6A1	-0.15	0.13	-1.12	0.264	0.564
DLBD	Oligo	SLCO6A1	-0.40	0.13	-2.96	0.00306	0.0221
DLBD	Adaptive	SLF1	0.07	0.23	0.30	0.763	0.99
DLBD	Astro	SLF1	-0.28	0.06	-4.88	1.07e-06	5.8e-05
DLBD	EN_L2_3_IT	SLF1	-0.03	0.03	-0.91	0.365	0.654
DLBD	EN_L3_5_IT_1	SLF1	-0.04	0.04	-0.84	0.402	0.723
DLBD	EN_L3_5_IT_2	SLF1	0.01	0.03	0.19	0.847	0.943
DLBD	EN_L3_5_IT_3	SLF1	0.02	0.03	0.52	0.603	0.807
DLBD	EN_L5_6_NP	SLF1	-0.02	0.06	-0.37	0.712	0.926
DLBD	EN_L5_ET	SLF1	-0.81	0.56	-1.46	0.144	0.752
DLBD	EN_L6B	SLF1	0.01	0.05	0.12	0.904	0.975
DLBD	EN_L6_CT	SLF1	-0.03	0.05	-0.49	0.625	0.864
DLBD	EN_L6_IT_1	SLF1	-0.05	0.05	-0.98	0.327	0.809
DLBD	EN_L6_IT_2	SLF1	0.01	0.05	0.22	0.825	0.959
DLBD	Endo	SLF1	-0.28	1.45	-0.19	0.848	0.984
DLBD	IN_ADARB2	SLF1	-0.01	0.05	-0.10	0.918	0.984
DLBD	IN_LAMP5_LHX6	SLF1	-0.13	0.05	-2.32	0.0202	0.223
DLBD	IN_LAMP5_RELN	SLF1	-0.02	0.06	-0.36	0.716	0.939
DLBD	IN_PVALB	SLF1	-0.04	0.04	-1.19	0.233	0.567
DLBD	IN_PVALB_CHC	SLF1	-0.05	0.06	-0.79	0.431	0.821
DLBD	IN_SST	SLF1	-0.02	0.04	-0.49	0.623	0.879
DLBD	IN_VIP	SLF1	-0.00	0.04	-0.05	0.959	0.986
DLBD	Micro	SLF1	-0.07	0.07	-1.01	0.314	0.695
DLBD	OPC	SLF1	-0.10	0.06	-1.64	0.102	0.575
DLBD	Oligo	SLF1	-0.17	0.05	-3.70	0.000212	0.00298
DLBD	PC	SLF1	2.18	1.19	1.83	0.0677	0.617
DLBD	VLMC	SLF1	-0.19	0.14	-1.38	0.167	0.671
DLBD	Astro	SLF2	-0.23	0.04	-5.16	2.51e-07	1.81e-05
DLBD	EN_L2_3_IT	SLF2	-0.05	0.03	-1.86	0.0634	0.281
DLBD	EN_L3_5_IT_1	SLF2	-0.01	0.04	-0.20	0.839	0.951
DLBD	EN_L3_5_IT_2	SLF2	0.00	0.03	0.07	0.948	0.981
DLBD	EN_L3_5_IT_3	SLF2	-0.00	0.03	-0.06	0.949	0.983
DLBD	EN_L5_6_NP	SLF2	0.05	0.05	0.85	0.394	0.772
DLBD	EN_L5_ET	SLF2	-0.86	0.50	-1.71	0.087	0.677
DLBD	EN_L6B	SLF2	-0.09	0.05	-1.63	0.103	0.458
DLBD	EN_L6_CT	SLF2	-0.07	0.05	-1.46	0.144	0.483
DLBD	EN_L6_IT_1	SLF2	-0.02	0.05	-0.44	0.663	0.933
DLBD	EN_L6_IT_2	SLF2	-0.01	0.06	-0.17	0.862	0.97
DLBD	Endo	SLF2	-0.10	0.11	-0.91	0.362	0.855
DLBD	IN_ADARB2	SLF2	-0.05	0.05	-1.02	0.308	0.787
DLBD	IN_LAMP5_LHX6	SLF2	-0.00	0.06	-0.05	0.957	0.991
DLBD	IN_LAMP5_RELN	SLF2	-0.06	0.05	-1.21	0.227	0.714
DLBD	IN_PVALB	SLF2	-0.03	0.04	-0.83	0.404	0.729
DLBD	IN_PVALB_CHC	SLF2	-0.08	0.07	-1.14	0.253	0.691
DLBD	IN_SST	SLF2	-0.01	0.04	-0.22	0.828	0.953
DLBD	IN_VIP	SLF2	0.02	0.03	0.52	0.605	0.837
DLBD	Micro	SLF2	-0.00	0.04	-0.08	0.94	0.987
DLBD	OPC	SLF2	-0.13	0.04	-3.08	0.00208	0.162
DLBD	Oligo	SLF2	-0.07	0.03	-2.23	0.0255	0.102
DLBD	PC	SLF2	0.02	0.13	0.19	0.852	0.985
DLBD	PVM	SLF2	-0.11	0.13	-0.85	0.395	0.786
DLBD	VLMC	SLF2	-0.08	0.11	-0.71	0.481	0.87
DLBD	EN_L2_3_IT	SLFN11	-0.11	0.15	-0.73	0.464	0.729
DLBD	Endo	SLFN11	0.25	0.16	1.55	0.12	0.679
DLBD	IN_ADARB2	SLFN11	0.26	0.14	1.83	0.0668	0.514
DLBD	IN_LAMP5_LHX6	SLFN11	0.26	0.14	1.83	0.0679	0.395
DLBD	IN_LAMP5_RELN	SLFN11	-0.02	0.13	-0.12	0.903	0.982
DLBD	IN_VIP	SLFN11	0.32	0.11	2.84	0.00448	0.0764
DLBD	Micro	SLFN11	0.05	0.08	0.60	0.549	0.841
DLBD	Endo	SLFN12	0.71	0.98	0.72	0.47	0.889
DLBD	Micro	SLFN12	0.08	0.10	0.82	0.411	0.761
DLBD	Adaptive	SLFN5	0.22	0.22	1.00	0.317	0.99
DLBD	Astro	SLFN5	-0.06	0.10	-0.57	0.57	0.744
DLBD	EN_L2_3_IT	SLFN5	-0.03	0.07	-0.39	0.694	0.865
DLBD	EN_L3_5_IT_1	SLFN5	-0.07	0.11	-0.63	0.528	0.805
DLBD	EN_L3_5_IT_2	SLFN5	-0.04	0.09	-0.45	0.65	0.859
DLBD	EN_L3_5_IT_3	SLFN5	-0.05	0.11	-0.42	0.677	0.853
DLBD	EN_L6B	SLFN5	0.07	0.13	0.55	0.583	0.858
DLBD	EN_L6_IT_1	SLFN5	0.04	0.14	0.27	0.786	0.966
DLBD	Endo	SLFN5	-0.30	0.15	-2.02	0.0438	0.534
DLBD	IN_ADARB2	SLFN5	-0.02	0.11	-0.22	0.828	0.966
DLBD	IN_LAMP5_LHX6	SLFN5	0.61	0.83	0.74	0.46	0.828
DLBD	IN_LAMP5_RELN	SLFN5	0.16	1.10	0.15	0.882	0.979
DLBD	IN_PVALB	SLFN5	-0.06	0.11	-0.55	0.579	0.844
DLBD	IN_SST	SLFN5	-0.26	0.12	-2.09	0.0365	0.303
DLBD	IN_VIP	SLFN5	-0.19	0.08	-2.51	0.012	0.129
DLBD	Micro	SLFN5	0.01	0.13	0.08	0.935	0.985
DLBD	OPC	SLFN5	-0.31	0.10	-3.23	0.00126	0.126
DLBD	Oligo	SLFN5	-0.18	0.14	-1.26	0.207	0.421
DLBD	Astro	SLFNL1	0.26	0.11	2.28	0.0226	0.0927
DLBD	EN_L2_3_IT	SLFNL1	0.01	0.08	0.13	0.9	0.965
DLBD	EN_L3_5_IT_2	SLFNL1	0.05	0.11	0.45	0.651	0.859
DLBD	EN_L3_5_IT_3	SLFNL1	0.03	0.11	0.28	0.78	0.91
DLBD	IN_PVALB	SLFNL1	0.20	0.11	1.88	0.0608	0.299
DLBD	IN_VIP	SLFNL1	0.17	0.11	1.59	0.112	0.403
DLBD	Oligo	SLFNL1	0.04	0.08	0.47	0.641	0.809
DLBD	Astro	SLIRP	-0.00	0.04	-0.02	0.987	0.993
DLBD	EN_L2_3_IT	SLIRP	-0.02	0.05	-0.33	0.739	0.888
DLBD	EN_L3_5_IT_1	SLIRP	0.01	0.06	0.09	0.932	0.98
DLBD	EN_L3_5_IT_2	SLIRP	-0.02	0.05	-0.28	0.782	0.92
DLBD	EN_L3_5_IT_3	SLIRP	0.01	0.06	0.20	0.845	0.94
DLBD	EN_L5_6_NP	SLIRP	-0.05	0.08	-0.62	0.532	0.852
DLBD	EN_L5_ET	SLIRP	1.24	0.71	1.73	0.0833	0.672
DLBD	EN_L6B	SLIRP	0.04	0.08	0.45	0.65	0.885
DLBD	EN_L6_CT	SLIRP	-0.04	0.08	-0.50	0.618	0.861
DLBD	EN_L6_IT_1	SLIRP	0.01	0.08	0.10	0.922	0.988
DLBD	EN_L6_IT_2	SLIRP	0.08	0.09	0.88	0.38	0.777
DLBD	Endo	SLIRP	-1.44	0.90	-1.60	0.11	0.664
DLBD	IN_ADARB2	SLIRP	-0.03	0.07	-0.49	0.627	0.915
DLBD	IN_LAMP5_LHX6	SLIRP	-0.04	0.09	-0.52	0.605	0.893
DLBD	IN_LAMP5_RELN	SLIRP	0.05	0.07	0.63	0.528	0.886
DLBD	IN_PVALB	SLIRP	0.03	0.05	0.60	0.55	0.826
DLBD	IN_PVALB_CHC	SLIRP	0.01	0.09	0.12	0.903	0.984
DLBD	IN_SST	SLIRP	0.01	0.06	0.15	0.879	0.971
DLBD	IN_VIP	SLIRP	-0.00	0.05	-0.02	0.987	0.995
DLBD	Micro	SLIRP	0.04	0.08	0.54	0.588	0.859
DLBD	OPC	SLIRP	0.09	0.05	1.86	0.0625	0.49
DLBD	Oligo	SLIRP	-0.01	0.03	-0.24	0.807	0.909
DLBD	PC	SLIRP	-0.18	0.12	-1.44	0.15	0.731
DLBD	Astro	SLIT1	0.05	0.09	0.52	0.6	0.768
DLBD	EN_L2_3_IT	SLIT1	0.07	0.06	1.20	0.229	0.528
DLBD	EN_L3_5_IT_1	SLIT1	0.13	0.04	3.08	0.00209	0.0386
DLBD	EN_L3_5_IT_2	SLIT1	0.14	0.05	2.71	0.00682	0.0764
DLBD	EN_L3_5_IT_3	SLIT1	0.11	0.05	2.27	0.0235	0.132
DLBD	EN_L5_6_NP	SLIT1	-0.06	0.12	-0.48	0.63	0.892
DLBD	EN_L5_ET	SLIT1	1.28	0.59	2.18	0.0293	0.492
DLBD	EN_L6B	SLIT1	0.15	0.07	2.15	0.0314	0.272
DLBD	EN_L6_CT	SLIT1	0.07	0.05	1.31	0.189	0.544
DLBD	EN_L6_IT_1	SLIT1	0.07	0.06	1.02	0.308	0.799
DLBD	EN_L6_IT_2	SLIT1	0.16	0.08	2.16	0.0307	0.327
DLBD	IN_ADARB2	SLIT1	0.13	0.11	1.14	0.256	0.75
DLBD	IN_LAMP5_LHX6	SLIT1	-0.05	0.13	-0.35	0.726	0.929
DLBD	IN_LAMP5_RELN	SLIT1	0.14	0.11	1.24	0.214	0.702
DLBD	IN_PVALB	SLIT1	0.04	0.04	0.97	0.331	0.668
DLBD	IN_SST	SLIT1	0.17	0.08	2.16	0.0307	0.284
DLBD	IN_VIP	SLIT1	0.05	0.05	0.90	0.366	0.689
DLBD	Micro	SLIT1	0.03	0.09	0.29	0.77	0.939
DLBD	OPC	SLIT1	0.17	0.07	2.31	0.0208	0.328
DLBD	Oligo	SLIT1	-0.00	0.08	-0.02	0.987	0.995
DLBD	Astro	SLIT2	0.06	0.10	0.60	0.55	0.729
DLBD	EN_L2_3_IT	SLIT2	0.04	0.05	0.81	0.421	0.696
DLBD	EN_L3_5_IT_1	SLIT2	0.04	0.08	0.51	0.608	0.853
DLBD	EN_L3_5_IT_2	SLIT2	0.18	0.08	2.34	0.0191	0.144
DLBD	EN_L3_5_IT_3	SLIT2	0.16	0.10	1.68	0.0933	0.297
DLBD	EN_L5_6_NP	SLIT2	0.54	0.21	2.59	0.00959	0.194
DLBD	EN_L5_ET	SLIT2	-0.04	0.33	-0.11	0.91	0.987
DLBD	EN_L6B	SLIT2	0.74	0.21	3.51	0.000443	0.0327
DLBD	EN_L6_CT	SLIT2	0.44	0.11	4.17	3.04e-05	0.0046
DLBD	EN_L6_IT_1	SLIT2	0.05	0.12	0.37	0.71	0.946
DLBD	EN_L6_IT_2	SLIT2	0.02	0.17	0.13	0.898	0.976
DLBD	Endo	SLIT2	2.65	1.00	2.65	0.00801	0.294
DLBD	IN_ADARB2	SLIT2	0.24	0.14	1.75	0.0805	0.551
DLBD	IN_LAMP5_LHX6	SLIT2	0.15	0.05	2.87	0.00407	0.0944
DLBD	IN_LAMP5_RELN	SLIT2	0.09	0.09	0.98	0.326	0.791
DLBD	IN_PVALB	SLIT2	0.10	0.04	2.67	0.00753	0.0921
DLBD	IN_PVALB_CHC	SLIT2	0.04	0.07	0.56	0.577	0.889
DLBD	IN_SST	SLIT2	0.13	0.09	1.44	0.151	0.544
DLBD	IN_VIP	SLIT2	0.19	0.06	3.03	0.00243	0.053
DLBD	Micro	SLIT2	-0.08	0.10	-0.75	0.451	0.787
DLBD	OPC	SLIT2	-0.10	0.09	-1.07	0.286	0.754
DLBD	Oligo	SLIT2	0.08	0.07	1.10	0.272	0.499
DLBD	PC	SLIT2	0.05	0.19	0.24	0.807	0.981
DLBD	VLMC	SLIT2	0.20	0.39	0.50	0.616	0.918
DLBD	Astro	SLIT3	-0.05	0.09	-0.55	0.586	0.757
DLBD	EN_L2_3_IT	SLIT3	0.09	0.06	1.49	0.135	0.407
DLBD	EN_L3_5_IT_1	SLIT3	0.26	0.10	2.63	0.00862	0.0924
DLBD	EN_L3_5_IT_2	SLIT3	0.29	0.10	2.84	0.00456	0.0588
DLBD	EN_L3_5_IT_3	SLIT3	0.34	0.07	4.76	1.98e-06	0.000258
DLBD	EN_L5_6_NP	SLIT3	0.04	0.08	0.49	0.625	0.889
DLBD	EN_L5_ET	SLIT3	1.11	0.42	2.61	0.00899	0.34
DLBD	EN_L6B	SLIT3	0.07	0.07	1.02	0.307	0.693
DLBD	EN_L6_CT	SLIT3	0.17	0.06	2.82	0.00488	0.096
DLBD	EN_L6_IT_1	SLIT3	0.06	0.07	0.79	0.43	0.857
DLBD	EN_L6_IT_2	SLIT3	-0.30	0.27	-1.12	0.264	0.709
DLBD	IN_ADARB2	SLIT3	0.19	0.10	2.03	0.0421	0.44
DLBD	IN_LAMP5_LHX6	SLIT3	0.14	0.16	0.89	0.371	0.776
DLBD	IN_LAMP5_RELN	SLIT3	0.27	0.13	2.02	0.0433	0.398
DLBD	IN_PVALB	SLIT3	-0.23	0.12	-1.96	0.0501	0.27
DLBD	IN_SST	SLIT3	-0.07	0.13	-0.58	0.563	0.854
DLBD	IN_VIP	SLIT3	0.06	0.11	0.55	0.582	0.827
DLBD	Micro	SLIT3	-0.01	0.11	-0.10	0.919	0.983
DLBD	OPC	SLIT3	0.02	0.08	0.21	0.83	0.973
DLBD	Oligo	SLIT3	0.02	0.06	0.34	0.731	0.867
DLBD	PC	SLIT3	-0.03	0.26	-0.10	0.921	0.995
DLBD	SMC	SLIT3	0.00	0.22	0.01	0.995	0.998
DLBD	VLMC	SLIT3	0.43	0.28	1.54	0.124	0.637
DLBD	Astro	SLITRK1	-0.03	0.12	-0.28	0.78	0.887
DLBD	EN_L2_3_IT	SLITRK1	0.16	0.05	3.43	0.000613	0.0253
DLBD	EN_L3_5_IT_1	SLITRK1	0.13	0.06	2.17	0.03	0.198
DLBD	EN_L3_5_IT_2	SLITRK1	0.16	0.05	3.32	0.000886	0.0201
DLBD	EN_L3_5_IT_3	SLITRK1	0.19	0.06	3.38	0.000736	0.0148
DLBD	EN_L5_6_NP	SLITRK1	0.14	0.14	0.98	0.325	0.735
DLBD	EN_L6B	SLITRK1	0.07	0.08	0.88	0.377	0.742
DLBD	EN_L6_CT	SLITRK1	0.14	0.07	2.01	0.0448	0.287
DLBD	EN_L6_IT_1	SLITRK1	0.08	0.08	0.98	0.326	0.809
DLBD	EN_L6_IT_2	SLITRK1	0.10	0.07	1.38	0.166	0.61
DLBD	IN_ADARB2	SLITRK1	0.05	0.11	0.44	0.662	0.923
DLBD	IN_LAMP5_LHX6	SLITRK1	0.12	0.08	1.44	0.149	0.554
DLBD	IN_LAMP5_RELN	SLITRK1	0.07	0.10	0.74	0.458	0.861
DLBD	IN_PVALB	SLITRK1	0.23	0.06	3.75	0.000174	0.00786
DLBD	IN_PVALB_CHC	SLITRK1	0.36	0.13	2.81	0.005	0.103
DLBD	IN_SST	SLITRK1	0.09	0.09	0.95	0.342	0.733
DLBD	IN_VIP	SLITRK1	0.16	0.05	3.14	0.00166	0.0431
DLBD	OPC	SLITRK1	-0.02	0.05	-0.37	0.709	0.946
DLBD	Oligo	SLITRK1	0.06	0.05	1.32	0.187	0.395
DLBD	Astro	SLITRK2	-0.05	0.06	-0.77	0.439	0.642
DLBD	EN_L2_3_IT	SLITRK2	-0.11	0.05	-2.22	0.0266	0.175
DLBD	EN_L3_5_IT_1	SLITRK2	0.17	0.11	1.52	0.129	0.424
DLBD	EN_L3_5_IT_2	SLITRK2	-0.12	0.07	-1.73	0.083	0.328
DLBD	EN_L3_5_IT_3	SLITRK2	-0.25	0.08	-3.16	0.0016	0.0246
DLBD	EN_L6_CT	SLITRK2	0.41	1.54	0.27	0.789	0.93
DLBD	EN_L6_IT_1	SLITRK2	-0.19	0.09	-2.05	0.04	0.429
DLBD	EN_L6_IT_2	SLITRK2	-0.35	0.13	-2.67	0.00766	0.175
DLBD	IN_LAMP5_LHX6	SLITRK2	0.00	0.11	0.03	0.975	0.992
DLBD	IN_PVALB	SLITRK2	0.05	0.05	1.03	0.304	0.643
DLBD	IN_PVALB_CHC	SLITRK2	-0.03	0.07	-0.42	0.672	0.923
DLBD	IN_SST	SLITRK2	-0.06	0.08	-0.82	0.413	0.772
DLBD	IN_VIP	SLITRK2	-0.12	0.05	-2.35	0.0189	0.166
DLBD	OPC	SLITRK2	-0.07	0.05	-1.58	0.113	0.587
DLBD	Oligo	SLITRK2	0.11	0.04	2.82	0.00475	0.0306
DLBD	Astro	SLITRK3	-0.76	1.19	-0.64	0.525	0.71
DLBD	EN_L2_3_IT	SLITRK3	0.19	0.05	3.52	0.000433	0.0208
DLBD	EN_L3_5_IT_1	SLITRK3	0.01	0.08	0.08	0.937	0.981
DLBD	EN_L3_5_IT_2	SLITRK3	0.03	0.06	0.59	0.556	0.811
DLBD	EN_L3_5_IT_3	SLITRK3	0.14	0.06	2.29	0.0223	0.128
DLBD	EN_L5_6_NP	SLITRK3	-0.02	0.12	-0.13	0.893	0.977
DLBD	EN_L6B	SLITRK3	0.07	0.11	0.69	0.489	0.813
DLBD	EN_L6_CT	SLITRK3	0.04	0.09	0.44	0.662	0.878
DLBD	EN_L6_IT_1	SLITRK3	0.04	0.11	0.38	0.705	0.945
DLBD	EN_L6_IT_2	SLITRK3	-0.08	0.13	-0.60	0.55	0.864
DLBD	IN_ADARB2	SLITRK3	0.17	0.08	2.09	0.0367	0.423
DLBD	IN_LAMP5_LHX6	SLITRK3	0.28	0.12	2.39	0.0168	0.203
DLBD	IN_LAMP5_RELN	SLITRK3	0.20	0.10	2.09	0.0369	0.377
DLBD	IN_PVALB	SLITRK3	0.14	0.07	2.07	0.0382	0.235
DLBD	IN_PVALB_CHC	SLITRK3	0.08	0.10	0.77	0.443	0.828
DLBD	IN_SST	SLITRK3	0.19	0.06	3.10	0.00197	0.0742
DLBD	IN_VIP	SLITRK3	0.05	0.05	0.99	0.323	0.652
DLBD	OPC	SLITRK3	-0.06	0.05	-1.15	0.249	0.726
DLBD	Oligo	SLITRK3	0.05	0.11	0.43	0.67	0.828
DLBD	Astro	SLITRK4	0.05	0.12	0.43	0.668	0.815
DLBD	EN_L2_3_IT	SLITRK4	0.07	0.06	1.13	0.26	0.561
DLBD	EN_L3_5_IT_1	SLITRK4	0.08	0.08	0.99	0.324	0.659
DLBD	EN_L3_5_IT_2	SLITRK4	0.05	0.06	0.90	0.369	0.679
DLBD	EN_L3_5_IT_3	SLITRK4	0.06	0.06	1.00	0.318	0.59
DLBD	EN_L5_6_NP	SLITRK4	0.04	0.10	0.36	0.719	0.928
DLBD	EN_L5_ET	SLITRK4	0.83	0.67	1.23	0.218	0.808
DLBD	EN_L6B	SLITRK4	0.00	0.09	0.02	0.984	0.997
DLBD	EN_L6_CT	SLITRK4	-0.12	0.07	-1.64	0.102	0.421
DLBD	EN_L6_IT_1	SLITRK4	-0.12	0.09	-1.25	0.211	0.718
DLBD	EN_L6_IT_2	SLITRK4	0.00	0.13	0.00	0.996	0.999
DLBD	IN_ADARB2	SLITRK4	0.10	0.07	1.39	0.164	0.677
DLBD	IN_LAMP5_LHX6	SLITRK4	0.08	0.10	0.84	0.401	0.795
DLBD	IN_LAMP5_RELN	SLITRK4	0.01	0.07	0.11	0.915	0.983
DLBD	IN_PVALB	SLITRK4	0.12	0.06	1.93	0.0535	0.279
DLBD	IN_PVALB_CHC	SLITRK4	0.25	0.09	2.70	0.00703	0.126
DLBD	IN_SST	SLITRK4	0.05	0.07	0.70	0.486	0.818
DLBD	IN_VIP	SLITRK4	-0.03	0.05	-0.54	0.589	0.831
DLBD	Micro	SLITRK4	-0.07	0.13	-0.53	0.597	0.864
DLBD	OPC	SLITRK4	0.01	0.05	0.26	0.792	0.965
DLBD	Oligo	SLITRK4	-0.07	0.09	-0.71	0.477	0.693
DLBD	Astro	SLITRK5	0.08	0.10	0.85	0.394	0.602
DLBD	EN_L2_3_IT	SLITRK5	0.10	0.04	2.41	0.0161	0.135
DLBD	EN_L3_5_IT_1	SLITRK5	0.26	0.06	4.67	2.95e-06	0.000372
DLBD	EN_L3_5_IT_2	SLITRK5	0.14	0.05	2.96	0.00311	0.0467
DLBD	EN_L3_5_IT_3	SLITRK5	0.10	0.05	2.25	0.0243	0.135
DLBD	EN_L5_6_NP	SLITRK5	-0.00	0.06	-0.03	0.974	0.996
DLBD	EN_L5_ET	SLITRK5	0.90	0.53	1.68	0.0924	0.69
DLBD	EN_L6B	SLITRK5	-0.03	0.08	-0.44	0.661	0.89
DLBD	EN_L6_CT	SLITRK5	0.02	0.06	0.28	0.782	0.926
DLBD	EN_L6_IT_1	SLITRK5	0.08	0.07	1.21	0.228	0.736
DLBD	EN_L6_IT_2	SLITRK5	0.05	0.06	0.84	0.403	0.788
DLBD	IN_ADARB2	SLITRK5	0.01	0.06	0.14	0.886	0.98
DLBD	IN_LAMP5_LHX6	SLITRK5	0.18	0.05	3.31	0.000939	0.0409
DLBD	IN_LAMP5_RELN	SLITRK5	-0.00	0.05	-0.01	0.993	0.998
DLBD	IN_PVALB	SLITRK5	0.04	0.05	0.80	0.425	0.745
DLBD	IN_PVALB_CHC	SLITRK5	0.07	0.05	1.35	0.177	0.606
DLBD	IN_SST	SLITRK5	0.01	0.07	0.10	0.917	0.979
DLBD	IN_VIP	SLITRK5	-0.01	0.04	-0.20	0.841	0.942
DLBD	Micro	SLITRK5	0.03	0.14	0.24	0.812	0.955
DLBD	OPC	SLITRK5	-0.07	0.05	-1.38	0.169	0.654
DLBD	Oligo	SLITRK5	0.28	0.08	3.42	0.000627	0.00684
DLBD	EN_L6B	SLITRK6	-0.12	0.20	-0.61	0.544	0.84
DLBD	Adaptive	SLK	0.19	0.20	0.94	0.346	0.99
DLBD	Astro	SLK	-0.04	0.04	-1.12	0.261	0.467
DLBD	EN_L2_3_IT	SLK	-0.04	0.03	-1.15	0.249	0.548
DLBD	EN_L3_5_IT_1	SLK	-0.01	0.05	-0.17	0.867	0.96
DLBD	EN_L3_5_IT_2	SLK	0.00	0.04	0.04	0.969	0.989
DLBD	EN_L3_5_IT_3	SLK	-0.07	0.04	-1.95	0.0509	0.208
DLBD	EN_L5_6_NP	SLK	-0.01	0.07	-0.18	0.854	0.966
DLBD	EN_L5_ET	SLK	-0.83	0.61	-1.37	0.17	0.765
DLBD	EN_L6B	SLK	-0.11	0.06	-1.76	0.0792	0.416
DLBD	EN_L6_CT	SLK	-0.14	0.07	-2.18	0.0293	0.235
DLBD	EN_L6_IT_1	SLK	-0.03	0.06	-0.60	0.549	0.9
DLBD	EN_L6_IT_2	SLK	-0.08	0.08	-0.97	0.334	0.754
DLBD	Endo	SLK	-0.05	0.10	-0.50	0.616	0.935
DLBD	IN_ADARB2	SLK	-0.10	0.07	-1.42	0.156	0.668
DLBD	IN_LAMP5_LHX6	SLK	-0.04	0.07	-0.53	0.596	0.89
DLBD	IN_LAMP5_RELN	SLK	-0.10	0.06	-1.73	0.0831	0.51
DLBD	IN_PVALB	SLK	-0.07	0.04	-1.80	0.0716	0.326
DLBD	IN_PVALB_CHC	SLK	0.02	0.08	0.20	0.838	0.972
DLBD	IN_SST	SLK	-0.02	0.05	-0.41	0.68	0.904
DLBD	IN_VIP	SLK	-0.05	0.03	-1.39	0.164	0.482
DLBD	Micro	SLK	-0.03	0.05	-0.54	0.586	0.859
DLBD	OPC	SLK	-0.06	0.05	-1.34	0.18	0.661
DLBD	Oligo	SLK	-0.10	0.03	-3.41	0.000643	0.00694
DLBD	PC	SLK	-0.13	0.11	-1.14	0.254	0.818
DLBD	VLMC	SLK	0.11	0.13	0.84	0.4	0.824
DLBD	Adaptive	SLMAP	0.07	0.18	0.39	0.699	0.99
DLBD	Astro	SLMAP	0.04	0.03	1.28	0.202	0.397
DLBD	EN_L2_3_IT	SLMAP	0.02	0.02	0.75	0.452	0.72
DLBD	EN_L3_5_IT_1	SLMAP	0.03	0.04	0.68	0.494	0.787
DLBD	EN_L3_5_IT_2	SLMAP	-0.01	0.03	-0.38	0.703	0.886
DLBD	EN_L3_5_IT_3	SLMAP	0.01	0.03	0.52	0.605	0.808
DLBD	EN_L5_6_NP	SLMAP	-0.00	0.05	-0.08	0.935	0.987
DLBD	EN_L5_ET	SLMAP	0.61	0.43	1.40	0.162	0.756
DLBD	EN_L6B	SLMAP	0.06	0.05	1.12	0.262	0.654
DLBD	EN_L6_CT	SLMAP	0.00	0.04	0.02	0.983	0.995
DLBD	EN_L6_IT_1	SLMAP	0.02	0.05	0.46	0.645	0.929
DLBD	EN_L6_IT_2	SLMAP	0.03	0.05	0.61	0.542	0.86
DLBD	Endo	SLMAP	0.12	0.08	1.41	0.157	0.721
DLBD	IN_ADARB2	SLMAP	0.08	0.04	2.22	0.0267	0.367
DLBD	IN_LAMP5_LHX6	SLMAP	0.05	0.04	1.24	0.213	0.635
DLBD	IN_LAMP5_RELN	SLMAP	0.07	0.04	1.65	0.0981	0.538
DLBD	IN_PVALB	SLMAP	0.00	0.03	0.13	0.894	0.969
DLBD	IN_PVALB_CHC	SLMAP	-0.03	0.05	-0.70	0.485	0.852
DLBD	IN_SST	SLMAP	0.03	0.03	0.95	0.343	0.733
DLBD	IN_VIP	SLMAP	0.04	0.03	1.70	0.089	0.361
DLBD	Micro	SLMAP	0.06	0.04	1.38	0.169	0.544
DLBD	OPC	SLMAP	-0.00	0.03	-0.01	0.989	0.998
DLBD	Oligo	SLMAP	0.03	0.03	1.17	0.243	0.465
DLBD	PC	SLMAP	0.06	0.10	0.58	0.559	0.916
DLBD	PVM	SLMAP	0.15	0.14	1.04	0.297	0.738
DLBD	SMC	SLMAP	0.11	0.27	0.39	0.7	0.994
DLBD	VLMC	SLMAP	0.09	0.10	0.90	0.369	0.803
DLBD	Adaptive	SLTM	-0.05	0.18	-0.26	0.793	0.99
DLBD	Astro	SLTM	-0.01	0.03	-0.40	0.686	0.825
DLBD	EN_L2_3_IT	SLTM	0.05	0.03	2.02	0.0439	0.227
DLBD	EN_L3_5_IT_1	SLTM	0.09	0.04	2.50	0.0124	0.118
DLBD	EN_L3_5_IT_2	SLTM	0.03	0.03	0.94	0.346	0.662
DLBD	EN_L3_5_IT_3	SLTM	0.08	0.03	2.46	0.0141	0.0966
DLBD	EN_L5_6_NP	SLTM	0.00	0.05	0.08	0.937	0.988
DLBD	EN_L5_ET	SLTM	0.59	0.58	1.02	0.308	0.866
DLBD	EN_L6B	SLTM	0.05	0.05	1.00	0.315	0.697
DLBD	EN_L6_CT	SLTM	0.05	0.04	1.23	0.219	0.579
DLBD	EN_L6_IT_1	SLTM	0.04	0.05	0.73	0.468	0.87
DLBD	EN_L6_IT_2	SLTM	0.10	0.05	1.88	0.0607	0.444
DLBD	Endo	SLTM	0.10	0.09	1.02	0.306	0.826
DLBD	IN_ADARB2	SLTM	0.07	0.04	1.57	0.116	0.615
DLBD	IN_LAMP5_LHX6	SLTM	0.05	0.05	1.09	0.275	0.699
DLBD	IN_LAMP5_RELN	SLTM	0.04	0.04	0.90	0.37	0.814
DLBD	IN_PVALB	SLTM	0.04	0.03	1.25	0.212	0.542
DLBD	IN_PVALB_CHC	SLTM	0.00	0.07	0.03	0.979	0.995
DLBD	IN_SST	SLTM	0.07	0.04	1.78	0.0743	0.415
DLBD	IN_VIP	SLTM	0.03	0.03	1.18	0.239	0.571
DLBD	Micro	SLTM	0.02	0.04	0.66	0.512	0.821
DLBD	OPC	SLTM	0.05	0.03	1.61	0.108	0.582
DLBD	Oligo	SLTM	0.01	0.03	0.29	0.775	0.891
DLBD	PC	SLTM	0.16	0.09	1.69	0.0904	0.654
DLBD	PVM	SLTM	0.17	0.10	1.70	0.0888	0.603
DLBD	VLMC	SLTM	0.05	0.10	0.52	0.601	0.914
DLBD	Astro	SLU7	-0.09	0.05	-1.60	0.109	0.268
DLBD	EN_L2_3_IT	SLU7	0.06	0.04	1.51	0.13	0.4
DLBD	EN_L3_5_IT_1	SLU7	0.03	0.07	0.44	0.657	0.876
DLBD	EN_L3_5_IT_2	SLU7	0.04	0.05	0.69	0.493	0.776
DLBD	EN_L3_5_IT_3	SLU7	-0.02	0.05	-0.38	0.704	0.87
DLBD	EN_L5_6_NP	SLU7	-0.12	0.09	-1.32	0.188	0.617
DLBD	EN_L6B	SLU7	0.11	0.09	1.24	0.217	0.61
DLBD	EN_L6_CT	SLU7	0.06	0.08	0.79	0.428	0.767
DLBD	EN_L6_IT_1	SLU7	0.02	0.08	0.18	0.854	0.978
DLBD	EN_L6_IT_2	SLU7	0.18	0.09	2.05	0.04	0.366
DLBD	Endo	SLU7	0.01	1.03	0.01	0.99	0.997
DLBD	IN_ADARB2	SLU7	0.09	0.08	1.19	0.234	0.741
DLBD	IN_LAMP5_LHX6	SLU7	-0.05	0.10	-0.48	0.629	0.901
DLBD	IN_LAMP5_RELN	SLU7	0.01	0.07	0.10	0.92	0.984
DLBD	IN_PVALB	SLU7	-0.01	0.05	-0.13	0.895	0.97
DLBD	IN_PVALB_CHC	SLU7	0.01	0.12	0.12	0.908	0.986
DLBD	IN_SST	SLU7	-0.02	0.07	-0.23	0.816	0.948
DLBD	IN_VIP	SLU7	-0.03	0.06	-0.58	0.561	0.815
DLBD	Micro	SLU7	0.06	0.08	0.76	0.445	0.782
DLBD	OPC	SLU7	0.04	0.07	0.64	0.525	0.883
DLBD	Oligo	SLU7	0.02	0.03	0.65	0.513	0.719
DLBD	Astro	SLX4	-0.10	0.05	-1.95	0.0506	0.159
DLBD	EN_L2_3_IT	SLX4	-0.15	0.06	-2.59	0.00968	0.104
DLBD	EN_L3_5_IT_1	SLX4	-0.06	0.09	-0.72	0.472	0.771
DLBD	EN_L3_5_IT_2	SLX4	-0.12	0.07	-1.66	0.096	0.354
DLBD	EN_L3_5_IT_3	SLX4	-0.19	0.07	-2.49	0.0126	0.0908
DLBD	EN_L5_6_NP	SLX4	-0.70	1.14	-0.61	0.539	0.856
DLBD	EN_L6B	SLX4	-0.27	0.12	-2.23	0.0255	0.249
DLBD	EN_L6_CT	SLX4	-0.25	0.10	-2.65	0.00803	0.125
DLBD	EN_L6_IT_1	SLX4	-0.09	0.09	-0.97	0.331	0.811
DLBD	EN_L6_IT_2	SLX4	-0.20	0.13	-1.61	0.108	0.534
DLBD	IN_ADARB2	SLX4	0.02	0.09	0.25	0.803	0.959
DLBD	IN_LAMP5_LHX6	SLX4	-0.16	0.11	-1.47	0.141	0.54
DLBD	IN_LAMP5_RELN	SLX4	-0.00	0.10	-0.01	0.99	0.998
DLBD	IN_PVALB	SLX4	-0.17	0.07	-2.49	0.0128	0.125
DLBD	IN_SST	SLX4	-0.05	0.08	-0.66	0.508	0.83
DLBD	IN_VIP	SLX4	-0.11	0.07	-1.55	0.121	0.418
DLBD	Micro	SLX4	-0.13	0.09	-1.49	0.137	0.508
DLBD	OPC	SLX4	-0.17	0.06	-2.67	0.00757	0.241
DLBD	Oligo	SLX4	-0.11	0.04	-2.51	0.012	0.0598
DLBD	Astro	SLX4IP	-0.04	0.05	-0.72	0.473	0.67
DLBD	EN_L2_3_IT	SLX4IP	0.12	0.05	2.39	0.0167	0.138
DLBD	EN_L3_5_IT_1	SLX4IP	0.08	0.06	1.26	0.207	0.534
DLBD	EN_L3_5_IT_2	SLX4IP	0.08	0.06	1.25	0.212	0.526
DLBD	EN_L3_5_IT_3	SLX4IP	0.08	0.07	1.25	0.211	0.471
DLBD	EN_L5_6_NP	SLX4IP	0.10	0.07	1.53	0.126	0.541
DLBD	EN_L5_ET	SLX4IP	1.27	0.73	1.74	0.0814	0.669
DLBD	EN_L6B	SLX4IP	-0.06	0.10	-0.60	0.551	0.843
DLBD	EN_L6_CT	SLX4IP	0.11	0.08	1.33	0.184	0.541
DLBD	EN_L6_IT_1	SLX4IP	0.05	0.10	0.51	0.61	0.919
DLBD	EN_L6_IT_2	SLX4IP	0.11	0.10	1.02	0.308	0.735
DLBD	Endo	SLX4IP	0.13	0.17	0.75	0.452	0.883
DLBD	IN_ADARB2	SLX4IP	0.10	0.09	1.18	0.24	0.743
DLBD	IN_LAMP5_LHX6	SLX4IP	0.21	0.10	2.12	0.0336	0.29
DLBD	IN_LAMP5_RELN	SLX4IP	0.24	0.08	2.85	0.00444	0.141
DLBD	IN_PVALB	SLX4IP	0.04	0.06	0.74	0.457	0.77
DLBD	IN_PVALB_CHC	SLX4IP	0.23	0.11	2.08	0.0378	0.313
DLBD	IN_SST	SLX4IP	0.19	0.07	2.73	0.00636	0.134
DLBD	IN_VIP	SLX4IP	0.11	0.06	1.97	0.0494	0.27
DLBD	Micro	SLX4IP	0.11	0.07	1.61	0.108	0.459
DLBD	OPC	SLX4IP	0.10	0.05	1.76	0.0792	0.532
DLBD	Oligo	SLX4IP	-0.07	0.05	-1.33	0.185	0.394
DLBD	PC	SLX4IP	1.11	0.88	1.26	0.208	0.782
DLBD	PVM	SLX4IP	0.35	0.18	1.98	0.0474	0.507
DLBD	VLMC	SLX4IP	0.02	0.16	0.10	0.92	0.978
DLBD	Astro	SMAD1	0.10	0.08	1.34	0.18	0.369
DLBD	EN_L2_3_IT	SMAD1	0.13	0.04	3.09	0.00201	0.0474
DLBD	EN_L3_5_IT_1	SMAD1	0.18	0.06	3.21	0.00132	0.029
DLBD	EN_L3_5_IT_2	SMAD1	0.18	0.04	4.08	4.5e-05	0.00288
DLBD	EN_L3_5_IT_3	SMAD1	0.16	0.05	3.38	0.000726	0.0147
DLBD	EN_L5_6_NP	SMAD1	0.14	0.09	1.65	0.0991	0.502
DLBD	EN_L5_ET	SMAD1	0.65	0.62	1.05	0.292	0.854
DLBD	EN_L6B	SMAD1	0.11	0.09	1.26	0.209	0.602
DLBD	EN_L6_CT	SMAD1	0.11	0.06	1.77	0.0773	0.374
DLBD	EN_L6_IT_1	SMAD1	0.16	0.06	2.46	0.0139	0.283
DLBD	EN_L6_IT_2	SMAD1	0.24	0.07	3.51	0.000441	0.041
DLBD	Endo	SMAD1	0.15	0.16	0.94	0.349	0.849
DLBD	IN_ADARB2	SMAD1	0.12	0.08	1.49	0.137	0.646
DLBD	IN_LAMP5_LHX6	SMAD1	0.13	0.08	1.58	0.113	0.491
DLBD	IN_LAMP5_RELN	SMAD1	0.08	0.08	0.94	0.35	0.804
DLBD	IN_PVALB	SMAD1	0.06	0.05	1.16	0.246	0.583
DLBD	IN_PVALB_CHC	SMAD1	0.01	0.08	0.17	0.867	0.98
DLBD	IN_SST	SMAD1	0.11	0.06	1.97	0.0494	0.347
DLBD	IN_VIP	SMAD1	0.12	0.05	2.42	0.0154	0.148
DLBD	Micro	SMAD1	-0.06	0.51	-0.12	0.908	0.981
DLBD	OPC	SMAD1	-0.01	0.04	-0.19	0.85	0.979
DLBD	Oligo	SMAD1	-0.06	0.04	-1.31	0.189	0.399
DLBD	Adaptive	SMAD2	-0.40	0.17	-2.35	0.0186	0.99
DLBD	Astro	SMAD2	-0.02	0.03	-0.74	0.459	0.658
DLBD	EN_L2_3_IT	SMAD2	0.00	0.03	0.08	0.933	0.978
DLBD	EN_L3_5_IT_1	SMAD2	0.02	0.04	0.40	0.692	0.892
DLBD	EN_L3_5_IT_2	SMAD2	0.01	0.03	0.36	0.722	0.893
DLBD	EN_L3_5_IT_3	SMAD2	0.04	0.03	1.18	0.239	0.503
DLBD	EN_L5_6_NP	SMAD2	0.04	0.06	0.78	0.433	0.793
DLBD	EN_L5_ET	SMAD2	0.21	0.52	0.41	0.683	0.958
DLBD	EN_L6B	SMAD2	-0.02	0.05	-0.40	0.69	0.902
DLBD	EN_L6_CT	SMAD2	-0.05	0.05	-1.13	0.26	0.622
DLBD	EN_L6_IT_1	SMAD2	-0.00	0.05	-0.05	0.962	0.995
DLBD	EN_L6_IT_2	SMAD2	0.06	0.06	0.95	0.344	0.759
DLBD	Endo	SMAD2	0.13	0.10	1.27	0.203	0.773
DLBD	IN_ADARB2	SMAD2	-0.03	0.06	-0.46	0.642	0.917
DLBD	IN_LAMP5_LHX6	SMAD2	0.06	0.06	1.08	0.279	0.702
DLBD	IN_LAMP5_RELN	SMAD2	0.05	0.05	1.10	0.273	0.751
DLBD	IN_PVALB	SMAD2	0.01	0.04	0.32	0.746	0.922
DLBD	IN_PVALB_CHC	SMAD2	0.03	0.07	0.53	0.595	0.895
DLBD	IN_SST	SMAD2	0.06	0.04	1.48	0.139	0.529
DLBD	IN_VIP	SMAD2	0.03	0.03	1.01	0.311	0.642
DLBD	Micro	SMAD2	-0.01	0.04	-0.36	0.72	0.917
DLBD	OPC	SMAD2	-0.04	0.03	-1.25	0.211	0.689
DLBD	Oligo	SMAD2	-0.00	0.03	-0.09	0.926	0.967
DLBD	PC	SMAD2	-0.08	0.10	-0.80	0.423	0.88
DLBD	PVM	SMAD2	0.04	0.11	0.36	0.717	0.937
DLBD	SMC	SMAD2	0.34	0.27	1.25	0.213	0.972
DLBD	VLMC	SMAD2	0.06	0.11	0.51	0.611	0.917
DLBD	Adaptive	SMAD3	0.26	0.20	1.34	0.181	0.99
DLBD	Astro	SMAD3	0.03	0.07	0.45	0.656	0.806
DLBD	EN_L2_3_IT	SMAD3	0.10	0.05	2.07	0.0381	0.213
DLBD	EN_L3_5_IT_1	SMAD3	0.25	0.08	3.26	0.00111	0.0256
DLBD	EN_L3_5_IT_2	SMAD3	0.30	0.09	3.54	0.000396	0.012
DLBD	EN_L3_5_IT_3	SMAD3	0.17	0.11	1.58	0.114	0.335
DLBD	EN_L5_ET	SMAD3	0.09	0.56	0.16	0.87	0.986
DLBD	EN_L6B	SMAD3	0.02	0.15	0.16	0.872	0.965
DLBD	EN_L6_CT	SMAD3	-0.11	0.07	-1.51	0.131	0.466
DLBD	EN_L6_IT_1	SMAD3	0.10	0.08	1.18	0.236	0.742
DLBD	EN_L6_IT_2	SMAD3	0.12	0.10	1.15	0.252	0.695
DLBD	Endo	SMAD3	-0.14	0.14	-1.03	0.303	0.826
DLBD	IN_ADARB2	SMAD3	-0.18	0.14	-1.29	0.197	0.71
DLBD	IN_LAMP5_LHX6	SMAD3	-0.10	0.14	-0.66	0.509	0.854
DLBD	IN_LAMP5_RELN	SMAD3	-0.25	0.13	-1.96	0.05	0.42
DLBD	IN_PVALB	SMAD3	0.11	0.09	1.27	0.205	0.535
DLBD	IN_PVALB_CHC	SMAD3	-0.20	0.16	-1.22	0.223	0.659
DLBD	IN_SST	SMAD3	0.16	0.12	1.35	0.176	0.579
DLBD	IN_VIP	SMAD3	-0.14	0.10	-1.38	0.169	0.487
DLBD	Micro	SMAD3	0.27	0.07	3.68	0.000235	0.0132
DLBD	OPC	SMAD3	-0.04	0.06	-0.69	0.49	0.866
DLBD	Oligo	SMAD3	0.04	0.08	0.45	0.653	0.816
DLBD	PC	SMAD3	-0.08	0.12	-0.66	0.508	0.909
DLBD	PVM	SMAD3	0.30	0.18	1.62	0.105	0.615
DLBD	VLMC	SMAD3	0.10	0.12	0.87	0.382	0.812
DLBD	Astro	SMAD4	-0.11	0.04	-2.83	0.00467	0.0294
DLBD	EN_L2_3_IT	SMAD4	0.11	0.05	2.19	0.0286	0.183
DLBD	EN_L3_5_IT_1	SMAD4	0.08	0.07	1.17	0.242	0.576
DLBD	EN_L3_5_IT_2	SMAD4	0.09	0.06	1.47	0.141	0.43
DLBD	EN_L3_5_IT_3	SMAD4	0.01	0.06	0.24	0.81	0.924
DLBD	EN_L5_6_NP	SMAD4	-0.11	0.09	-1.30	0.194	0.622
DLBD	EN_L6B	SMAD4	0.08	0.09	0.93	0.354	0.725
DLBD	EN_L6_CT	SMAD4	-0.01	0.07	-0.19	0.846	0.953
DLBD	EN_L6_IT_1	SMAD4	0.05	0.09	0.60	0.548	0.9
DLBD	EN_L6_IT_2	SMAD4	0.09	0.10	0.96	0.339	0.757
DLBD	Endo	SMAD4	0.95	0.98	0.97	0.33	0.84
DLBD	IN_ADARB2	SMAD4	-0.03	0.08	-0.42	0.671	0.926
DLBD	IN_LAMP5_LHX6	SMAD4	0.11	0.09	1.18	0.237	0.659
DLBD	IN_LAMP5_RELN	SMAD4	-0.02	0.07	-0.26	0.794	0.96
DLBD	IN_PVALB	SMAD4	-0.06	0.05	-1.02	0.31	0.648
DLBD	IN_PVALB_CHC	SMAD4	0.03	0.09	0.29	0.77	0.954
DLBD	IN_SST	SMAD4	-0.01	0.05	-0.14	0.888	0.973
DLBD	IN_VIP	SMAD4	0.01	0.05	0.10	0.916	0.969
DLBD	Micro	SMAD4	-0.06	0.05	-1.25	0.213	0.597
DLBD	OPC	SMAD4	-0.01	0.04	-0.28	0.778	0.962
DLBD	Oligo	SMAD4	0.05	0.03	1.45	0.148	0.343
DLBD	PC	SMAD4	0.04	0.12	0.32	0.75	0.976
DLBD	Astro	SMAD5	-0.01	0.04	-0.17	0.861	0.933
DLBD	EN_L2_3_IT	SMAD5	-0.03	0.03	-1.04	0.298	0.597
DLBD	EN_L3_5_IT_1	SMAD5	0.07	0.06	1.33	0.185	0.507
DLBD	EN_L3_5_IT_2	SMAD5	-0.03	0.04	-0.72	0.472	0.761
DLBD	EN_L3_5_IT_3	SMAD5	0.11	0.04	2.44	0.0147	0.099
DLBD	EN_L5_6_NP	SMAD5	0.09	0.14	0.65	0.517	0.846
DLBD	EN_L5_ET	SMAD5	0.36	0.80	0.45	0.655	0.954
DLBD	EN_L6B	SMAD5	-0.01	0.09	-0.07	0.945	0.987
DLBD	EN_L6_CT	SMAD5	-0.09	0.06	-1.48	0.138	0.476
DLBD	EN_L6_IT_1	SMAD5	-0.07	0.07	-1.00	0.315	0.801
DLBD	EN_L6_IT_2	SMAD5	-0.02	0.09	-0.21	0.837	0.96
DLBD	Endo	SMAD5	0.06	0.13	0.42	0.678	0.947
DLBD	IN_ADARB2	SMAD5	0.10	0.06	1.58	0.114	0.61
DLBD	IN_LAMP5_LHX6	SMAD5	-0.00	0.06	-0.00	0.998	0.999
DLBD	IN_LAMP5_RELN	SMAD5	0.01	0.06	0.22	0.825	0.967
DLBD	IN_PVALB	SMAD5	-0.01	0.04	-0.32	0.748	0.922
DLBD	IN_PVALB_CHC	SMAD5	-0.10	0.07	-1.36	0.174	0.605
DLBD	IN_SST	SMAD5	0.01	0.05	0.28	0.781	0.938
DLBD	IN_VIP	SMAD5	0.02	0.04	0.50	0.615	0.843
DLBD	Micro	SMAD5	-0.03	0.05	-0.55	0.583	0.858
DLBD	OPC	SMAD5	-0.04	0.04	-1.10	0.271	0.743
DLBD	Oligo	SMAD5	0.01	0.03	0.38	0.704	0.85
DLBD	PC	SMAD5	0.01	0.10	0.11	0.915	0.993
DLBD	VLMC	SMAD5	-0.01	0.11	-0.08	0.936	0.981
DLBD	Astro	SMAD6	0.05	0.11	0.48	0.632	0.789
DLBD	Endo	SMAD6	0.10	0.17	0.56	0.574	0.927
DLBD	Micro	SMAD6	0.16	0.11	1.42	0.155	0.528
DLBD	VLMC	SMAD6	0.47	0.18	2.59	0.00971	0.362
DLBD	Astro	SMAD7	0.04	0.09	0.42	0.677	0.82
DLBD	EN_L2_3_IT	SMAD7	0.01	0.07	0.20	0.84	0.939
DLBD	EN_L3_5_IT_1	SMAD7	0.04	0.08	0.52	0.6	0.849
DLBD	EN_L3_5_IT_2	SMAD7	0.09	0.08	1.17	0.243	0.562
DLBD	EN_L3_5_IT_3	SMAD7	0.12	0.07	1.79	0.0741	0.259
DLBD	EN_L6B	SMAD7	0.18	0.12	1.53	0.126	0.502
DLBD	EN_L6_CT	SMAD7	2.06	1.41	1.46	0.144	0.484
DLBD	EN_L6_IT_1	SMAD7	0.00	0.13	0.03	0.979	0.995
DLBD	Endo	SMAD7	0.23	0.19	1.26	0.207	0.773
DLBD	IN_ADARB2	SMAD7	0.17	0.12	1.42	0.155	0.668
DLBD	IN_LAMP5_RELN	SMAD7	0.30	0.11	2.68	0.00744	0.182
DLBD	IN_PVALB	SMAD7	0.08	0.09	0.95	0.342	0.679
DLBD	IN_SST	SMAD7	0.30	0.10	2.93	0.00338	0.0982
DLBD	IN_VIP	SMAD7	0.11	0.08	1.51	0.13	0.434
DLBD	Micro	SMAD7	0.10	0.08	1.17	0.243	0.625
DLBD	OPC	SMAD7	0.20	0.09	2.32	0.0202	0.326
DLBD	Oligo	SMAD7	-0.03	0.06	-0.43	0.67	0.828
DLBD	Astro	SMAD9	0.01	0.10	0.14	0.888	0.946
DLBD	EN_L2_3_IT	SMAD9	0.12	0.08	1.56	0.119	0.381
DLBD	EN_L3_5_IT_1	SMAD9	0.04	0.12	0.35	0.729	0.909
DLBD	EN_L3_5_IT_2	SMAD9	-0.11	0.09	-1.19	0.234	0.551
DLBD	EN_L3_5_IT_3	SMAD9	0.07	0.08	0.86	0.391	0.656
DLBD	EN_L5_6_NP	SMAD9	-0.66	1.31	-0.50	0.616	0.884
DLBD	EN_L6_CT	SMAD9	0.08	0.12	0.72	0.472	0.791
DLBD	EN_L6_IT_1	SMAD9	0.26	0.14	1.88	0.0598	0.491
DLBD	Endo	SMAD9	0.04	0.12	0.36	0.718	0.955
DLBD	IN_ADARB2	SMAD9	0.05	0.09	0.64	0.525	0.886
DLBD	IN_LAMP5_LHX6	SMAD9	0.06	0.12	0.49	0.626	0.9
DLBD	IN_LAMP5_RELN	SMAD9	0.17	0.09	1.85	0.0643	0.463
DLBD	IN_PVALB	SMAD9	0.12	0.06	2.04	0.0409	0.243
DLBD	IN_PVALB_CHC	SMAD9	0.22	0.13	1.74	0.0826	0.45
DLBD	IN_SST	SMAD9	0.11	0.07	1.47	0.141	0.53
DLBD	IN_VIP	SMAD9	0.22	0.06	3.61	0.000302	0.0146
DLBD	OPC	SMAD9	-0.00	0.10	-0.00	0.996	0.999
DLBD	Oligo	SMAD9	-0.34	0.10	-3.42	0.000634	0.00687
DLBD	Astro	SMAGP	-1.07	1.12	-0.96	0.337	0.549
DLBD	EN_L2_3_IT	SMAGP	-0.07	0.10	-0.71	0.475	0.736
DLBD	Oligo	SMAGP	0.33	0.11	3.11	0.00184	0.0152
DLBD	Adaptive	SMAP1	0.18	0.17	1.05	0.293	0.99
DLBD	Astro	SMAP1	-0.03	0.03	-1.08	0.28	0.49
DLBD	EN_L2_3_IT	SMAP1	0.04	0.03	1.22	0.223	0.523
DLBD	EN_L3_5_IT_1	SMAP1	0.13	0.04	2.99	0.00277	0.0463
DLBD	EN_L3_5_IT_2	SMAP1	0.22	0.05	4.73	2.26e-06	0.000322
DLBD	EN_L3_5_IT_3	SMAP1	0.06	0.03	1.91	0.0557	0.219
DLBD	EN_L5_6_NP	SMAP1	0.16	0.05	3.39	0.000698	0.0551
DLBD	EN_L5_ET	SMAP1	-0.28	0.40	-0.69	0.489	0.929
DLBD	EN_L6B	SMAP1	0.01	0.04	0.16	0.873	0.965
DLBD	EN_L6_CT	SMAP1	-0.02	0.04	-0.46	0.648	0.873
DLBD	EN_L6_IT_1	SMAP1	0.09	0.05	1.71	0.0875	0.556
DLBD	EN_L6_IT_2	SMAP1	0.25	0.07	3.60	0.000315	0.0384
DLBD	Endo	SMAP1	-0.08	0.09	-0.84	0.403	0.871
DLBD	IN_ADARB2	SMAP1	0.04	0.04	0.86	0.39	0.828
DLBD	IN_LAMP5_LHX6	SMAP1	-0.01	0.04	-0.16	0.87	0.973
DLBD	IN_LAMP5_RELN	SMAP1	0.02	0.04	0.40	0.69	0.932
DLBD	IN_PVALB	SMAP1	-0.00	0.03	-0.09	0.928	0.981
DLBD	IN_PVALB_CHC	SMAP1	0.17	0.05	3.63	0.000282	0.0169
DLBD	IN_SST	SMAP1	0.08	0.03	2.41	0.0158	0.213
DLBD	IN_VIP	SMAP1	-0.01	0.03	-0.24	0.807	0.933
DLBD	Micro	SMAP1	0.02	0.04	0.58	0.565	0.85
DLBD	OPC	SMAP1	-0.01	0.03	-0.27	0.789	0.965
DLBD	Oligo	SMAP1	-0.06	0.02	-2.38	0.0172	0.0772
DLBD	PC	SMAP1	0.06	0.11	0.59	0.558	0.916
DLBD	PVM	SMAP1	0.17	0.13	1.38	0.168	0.668
DLBD	VLMC	SMAP1	0.21	0.13	1.65	0.099	0.606
DLBD	Adaptive	SMAP2	-0.13	0.18	-0.74	0.46	0.99
DLBD	Astro	SMAP2	-0.10	0.04	-2.23	0.0255	0.1
DLBD	EN_L2_3_IT	SMAP2	0.02	0.03	0.91	0.363	0.653
DLBD	EN_L3_5_IT_1	SMAP2	0.06	0.04	1.63	0.103	0.379
DLBD	EN_L3_5_IT_2	SMAP2	0.01	0.03	0.33	0.738	0.9
DLBD	EN_L3_5_IT_3	SMAP2	0.01	0.03	0.33	0.744	0.89
DLBD	EN_L5_6_NP	SMAP2	-0.10	0.05	-1.78	0.0755	0.455
DLBD	EN_L5_ET	SMAP2	-0.63	0.47	-1.34	0.18	0.77
DLBD	EN_L6B	SMAP2	0.01	0.06	0.14	0.885	0.968
DLBD	EN_L6_CT	SMAP2	-0.03	0.05	-0.69	0.491	0.798
DLBD	EN_L6_IT_1	SMAP2	0.09	0.05	1.71	0.0869	0.553
DLBD	EN_L6_IT_2	SMAP2	0.01	0.07	0.20	0.841	0.961
DLBD	Endo	SMAP2	-0.55	0.94	-0.58	0.559	0.924
DLBD	IN_ADARB2	SMAP2	0.03	0.06	0.54	0.587	0.906
DLBD	IN_LAMP5_LHX6	SMAP2	-0.02	0.06	-0.33	0.741	0.935
DLBD	IN_LAMP5_RELN	SMAP2	-0.02	0.05	-0.39	0.694	0.932
DLBD	IN_PVALB	SMAP2	-0.03	0.04	-0.86	0.389	0.717
DLBD	IN_PVALB_CHC	SMAP2	0.06	0.06	0.96	0.335	0.758
DLBD	IN_SST	SMAP2	-0.04	0.04	-1.09	0.278	0.683
DLBD	IN_VIP	SMAP2	-0.00	0.03	-0.05	0.964	0.987
DLBD	Micro	SMAP2	-0.05	0.08	-0.66	0.509	0.818
DLBD	OPC	SMAP2	-0.03	0.03	-1.09	0.278	0.749
DLBD	Oligo	SMAP2	0.04	0.04	1.04	0.299	0.527
DLBD	PC	SMAP2	1.26	1.25	1.00	0.315	0.841
DLBD	PVM	SMAP2	0.06	0.13	0.49	0.626	0.895
DLBD	Astro	SMARCA1	0.08	0.06	1.30	0.194	0.388
DLBD	EN_L2_3_IT	SMARCA1	0.08	0.03	2.68	0.00733	0.0915
DLBD	EN_L3_5_IT_1	SMARCA1	0.03	0.05	0.62	0.539	0.812
DLBD	EN_L3_5_IT_2	SMARCA1	0.14	0.04	3.37	0.000751	0.0183
DLBD	EN_L3_5_IT_3	SMARCA1	0.16	0.04	3.64	0.000272	0.00757
DLBD	EN_L5_6_NP	SMARCA1	-0.07	0.07	-1.08	0.279	0.701
DLBD	EN_L5_ET	SMARCA1	0.75	0.58	1.30	0.195	0.786
DLBD	EN_L6B	SMARCA1	0.17	0.06	2.62	0.00891	0.151
DLBD	EN_L6_CT	SMARCA1	0.03	0.06	0.59	0.553	0.828
DLBD	EN_L6_IT_1	SMARCA1	0.11	0.06	1.81	0.07	0.515
DLBD	EN_L6_IT_2	SMARCA1	0.04	0.06	0.62	0.532	0.854
DLBD	Endo	SMARCA1	0.74	0.91	0.81	0.418	0.875
DLBD	IN_ADARB2	SMARCA1	0.03	0.05	0.54	0.589	0.906
DLBD	IN_LAMP5_LHX6	SMARCA1	-0.04	0.06	-0.59	0.556	0.877
DLBD	IN_LAMP5_RELN	SMARCA1	0.00	0.06	0.04	0.97	0.992
DLBD	IN_PVALB	SMARCA1	0.01	0.04	0.35	0.723	0.913
DLBD	IN_PVALB_CHC	SMARCA1	-0.00	0.06	-0.01	0.99	0.998
DLBD	IN_SST	SMARCA1	-0.02	0.04	-0.48	0.634	0.882
DLBD	IN_VIP	SMARCA1	-0.03	0.03	-0.90	0.37	0.693
DLBD	Micro	SMARCA1	-0.01	0.06	-0.26	0.795	0.948
DLBD	OPC	SMARCA1	-0.00	0.05	-0.06	0.955	0.994
DLBD	Oligo	SMARCA1	0.15	0.04	3.57	0.000358	0.00442
DLBD	PC	SMARCA1	0.02	0.11	0.16	0.871	0.986
DLBD	VLMC	SMARCA1	0.26	0.14	1.85	0.0642	0.538
DLBD	Adaptive	SMARCA2	0.19	0.12	1.59	0.111	0.99
DLBD	Astro	SMARCA2	-0.13	0.04	-3.08	0.00204	0.016
DLBD	EN_L2_3_IT	SMARCA2	0.07	0.03	2.60	0.00935	0.102
DLBD	EN_L3_5_IT_1	SMARCA2	0.04	0.04	1.12	0.263	0.603
DLBD	EN_L3_5_IT_2	SMARCA2	0.12	0.04	3.45	0.000551	0.0149
DLBD	EN_L3_5_IT_3	SMARCA2	0.22	0.04	4.96	6.91e-07	0.000135
DLBD	EN_L5_6_NP	SMARCA2	0.13	0.06	2.31	0.0209	0.284
DLBD	EN_L5_ET	SMARCA2	0.42	0.45	0.93	0.353	0.882
DLBD	EN_L6B	SMARCA2	0.18	0.06	2.88	0.00399	0.106
DLBD	EN_L6_CT	SMARCA2	0.10	0.04	2.43	0.0151	0.168
DLBD	EN_L6_IT_1	SMARCA2	0.09	0.05	1.76	0.0783	0.537
DLBD	EN_L6_IT_2	SMARCA2	0.16	0.06	2.54	0.0111	0.205
DLBD	Endo	SMARCA2	0.11	0.10	1.08	0.279	0.813
DLBD	IN_ADARB2	SMARCA2	0.12	0.04	2.83	0.00465	0.193
DLBD	IN_LAMP5_LHX6	SMARCA2	0.10	0.04	2.46	0.0139	0.187
DLBD	IN_LAMP5_RELN	SMARCA2	0.05	0.04	1.22	0.221	0.71
DLBD	IN_PVALB	SMARCA2	0.15	0.04	4.30	1.73e-05	0.00155
DLBD	IN_PVALB_CHC	SMARCA2	0.22	0.04	5.01	5.54e-07	0.000173
DLBD	IN_SST	SMARCA2	0.09	0.06	1.53	0.126	0.511
DLBD	IN_VIP	SMARCA2	0.08	0.03	3.17	0.00152	0.041
DLBD	Micro	SMARCA2	0.07	0.04	1.71	0.0867	0.416
DLBD	OPC	SMARCA2	-0.01	0.04	-0.32	0.749	0.955
DLBD	Oligo	SMARCA2	0.08	0.04	2.03	0.0427	0.146
DLBD	PC	SMARCA2	0.06	0.09	0.60	0.549	0.915
DLBD	PVM	SMARCA2	0.06	0.11	0.49	0.626	0.895
DLBD	SMC	SMARCA2	0.00	0.29	0.01	0.988	0.997
DLBD	VLMC	SMARCA2	0.00	0.11	0.02	0.983	0.994
DLBD	Astro	SMARCA4	0.13	0.04	3.08	0.00204	0.016
DLBD	EN_L2_3_IT	SMARCA4	0.05	0.03	1.51	0.132	0.402
DLBD	EN_L3_5_IT_1	SMARCA4	0.08	0.04	1.95	0.051	0.263
DLBD	EN_L3_5_IT_2	SMARCA4	0.09	0.04	2.31	0.021	0.152
DLBD	EN_L3_5_IT_3	SMARCA4	0.09	0.04	2.22	0.0265	0.141
DLBD	EN_L5_6_NP	SMARCA4	0.11	0.06	2.00	0.0453	0.379
DLBD	EN_L5_ET	SMARCA4	-0.09	0.45	-0.19	0.851	0.984
DLBD	EN_L6B	SMARCA4	0.02	0.06	0.30	0.767	0.93
DLBD	EN_L6_CT	SMARCA4	0.04	0.05	0.78	0.437	0.769
DLBD	EN_L6_IT_1	SMARCA4	0.06	0.05	1.24	0.216	0.722
DLBD	EN_L6_IT_2	SMARCA4	0.08	0.06	1.31	0.19	0.636
DLBD	Endo	SMARCA4	1.04	0.86	1.22	0.224	0.785
DLBD	IN_ADARB2	SMARCA4	0.05	0.05	0.93	0.352	0.811
DLBD	IN_LAMP5_LHX6	SMARCA4	0.07	0.05	1.35	0.176	0.589
DLBD	IN_LAMP5_RELN	SMARCA4	0.06	0.04	1.44	0.15	0.631
DLBD	IN_PVALB	SMARCA4	0.09	0.04	2.48	0.0131	0.126
DLBD	IN_PVALB_CHC	SMARCA4	0.08	0.05	1.44	0.149	0.57
DLBD	IN_SST	SMARCA4	0.06	0.04	1.47	0.142	0.531
DLBD	IN_VIP	SMARCA4	0.01	0.03	0.40	0.69	0.884
DLBD	Micro	SMARCA4	0.10	0.06	1.69	0.0918	0.428
DLBD	OPC	SMARCA4	-0.01	0.04	-0.33	0.743	0.953
DLBD	Oligo	SMARCA4	-0.02	0.03	-0.63	0.53	0.731
DLBD	PC	SMARCA4	-0.03	0.12	-0.30	0.767	0.977
DLBD	VLMC	SMARCA4	0.06	0.13	0.45	0.654	0.924
DLBD	Astro	SMARCA5	-0.15	0.04	-3.74	0.000185	0.00274
DLBD	EN_L2_3_IT	SMARCA5	-0.04	0.03	-1.54	0.124	0.388
DLBD	EN_L3_5_IT_1	SMARCA5	-0.03	0.05	-0.60	0.545	0.817
DLBD	EN_L3_5_IT_2	SMARCA5	-0.04	0.04	-0.98	0.327	0.644
DLBD	EN_L3_5_IT_3	SMARCA5	-0.06	0.03	-1.73	0.0832	0.277
DLBD	EN_L5_6_NP	SMARCA5	-0.12	0.06	-1.92	0.0543	0.406
DLBD	EN_L5_ET	SMARCA5	-0.45	0.57	-0.79	0.427	0.908
DLBD	EN_L6B	SMARCA5	-0.07	0.07	-1.11	0.265	0.656
DLBD	EN_L6_CT	SMARCA5	-0.12	0.05	-2.17	0.0299	0.237
DLBD	EN_L6_IT_1	SMARCA5	-0.10	0.06	-1.65	0.0988	0.579
DLBD	EN_L6_IT_2	SMARCA5	0.06	0.06	0.97	0.33	0.751
DLBD	Endo	SMARCA5	0.00	0.11	0.01	0.992	0.997
DLBD	IN_ADARB2	SMARCA5	-0.04	0.06	-0.67	0.5	0.877
DLBD	IN_LAMP5_LHX6	SMARCA5	0.14	0.06	2.34	0.0194	0.218
DLBD	IN_LAMP5_RELN	SMARCA5	-0.00	0.05	-0.06	0.955	0.99
DLBD	IN_PVALB	SMARCA5	-0.06	0.04	-1.81	0.0702	0.322
DLBD	IN_PVALB_CHC	SMARCA5	-0.03	0.07	-0.46	0.647	0.913
DLBD	IN_SST	SMARCA5	-0.09	0.04	-2.05	0.0401	0.317
DLBD	IN_VIP	SMARCA5	-0.07	0.03	-2.32	0.0203	0.172
DLBD	Micro	SMARCA5	-0.06	0.05	-1.26	0.207	0.592
DLBD	OPC	SMARCA5	-0.06	0.03	-1.67	0.0951	0.562
DLBD	Oligo	SMARCA5	-0.10	0.03	-3.50	0.000467	0.0054
DLBD	PC	SMARCA5	0.07	0.11	0.66	0.512	0.909
DLBD	PVM	SMARCA5	0.29	0.17	1.73	0.083	0.588
DLBD	VLMC	SMARCA5	0.08	0.13	0.61	0.543	0.894
DLBD	Astro	SMARCAD1	-0.02	0.03	-0.59	0.558	0.735
DLBD	EN_L2_3_IT	SMARCAD1	0.03	0.03	1.12	0.263	0.564
DLBD	EN_L3_5_IT_1	SMARCAD1	0.09	0.04	2.10	0.0354	0.216
DLBD	EN_L3_5_IT_2	SMARCAD1	0.07	0.03	2.07	0.0382	0.218
DLBD	EN_L3_5_IT_3	SMARCAD1	0.11	0.03	3.33	0.000879	0.0165
DLBD	EN_L5_6_NP	SMARCAD1	-0.01	0.05	-0.17	0.864	0.97
DLBD	EN_L5_ET	SMARCAD1	0.70	0.56	1.25	0.211	0.803
DLBD	EN_L6B	SMARCAD1	0.07	0.06	1.26	0.207	0.601
DLBD	EN_L6_CT	SMARCAD1	0.07	0.04	1.65	0.0989	0.417
DLBD	EN_L6_IT_1	SMARCAD1	0.07	0.05	1.61	0.107	0.595
DLBD	EN_L6_IT_2	SMARCAD1	0.07	0.06	1.19	0.233	0.674
DLBD	Endo	SMARCAD1	0.06	0.12	0.48	0.633	0.94
DLBD	IN_ADARB2	SMARCAD1	0.06	0.05	1.13	0.26	0.751
DLBD	IN_LAMP5_LHX6	SMARCAD1	0.10	0.06	1.90	0.0579	0.37
DLBD	IN_LAMP5_RELN	SMARCAD1	0.05	0.04	1.21	0.227	0.714
DLBD	IN_PVALB	SMARCAD1	0.06	0.03	1.85	0.0647	0.309
DLBD	IN_PVALB_CHC	SMARCAD1	0.14	0.06	2.37	0.0178	0.212
DLBD	IN_SST	SMARCAD1	0.07	0.04	1.63	0.103	0.472
DLBD	IN_VIP	SMARCAD1	0.09	0.03	2.79	0.00533	0.0835
DLBD	Micro	SMARCAD1	0.05	0.05	1.09	0.277	0.658
DLBD	OPC	SMARCAD1	0.01	0.03	0.23	0.82	0.972
DLBD	Oligo	SMARCAD1	-0.00	0.03	-0.03	0.976	0.99
DLBD	PC	SMARCAD1	-0.13	0.13	-0.97	0.331	0.849
DLBD	PVM	SMARCAD1	0.04	0.16	0.24	0.811	0.964
DLBD	VLMC	SMARCAD1	0.05	0.11	0.41	0.684	0.929
DLBD	Astro	SMARCAL1	0.06	0.04	1.30	0.194	0.387
DLBD	EN_L2_3_IT	SMARCAL1	0.10	0.04	2.54	0.011	0.11
DLBD	EN_L3_5_IT_1	SMARCAL1	0.06	0.06	0.89	0.371	0.701
DLBD	EN_L3_5_IT_2	SMARCAL1	0.10	0.05	1.95	0.0514	0.254
DLBD	EN_L3_5_IT_3	SMARCAL1	0.05	0.05	0.89	0.372	0.639
DLBD	EN_L5_6_NP	SMARCAL1	0.18	0.09	2.01	0.0439	0.378
DLBD	EN_L5_ET	SMARCAL1	-0.34	0.99	-0.34	0.732	0.967
DLBD	EN_L6B	SMARCAL1	0.06	0.09	0.58	0.56	0.847
DLBD	EN_L6_CT	SMARCAL1	0.05	0.07	0.70	0.481	0.793
DLBD	EN_L6_IT_1	SMARCAL1	0.13	0.08	1.66	0.0961	0.573
DLBD	EN_L6_IT_2	SMARCAL1	0.05	0.09	0.57	0.57	0.875
DLBD	Endo	SMARCAL1	1.52	1.10	1.38	0.167	0.737
DLBD	IN_ADARB2	SMARCAL1	0.10	0.06	1.52	0.129	0.635
DLBD	IN_LAMP5_LHX6	SMARCAL1	0.06	0.08	0.76	0.444	0.819
DLBD	IN_LAMP5_RELN	SMARCAL1	0.13	0.06	2.07	0.0389	0.384
DLBD	IN_PVALB	SMARCAL1	0.05	0.04	1.18	0.24	0.575
DLBD	IN_PVALB_CHC	SMARCAL1	0.13	0.08	1.62	0.106	0.498
DLBD	IN_SST	SMARCAL1	0.14	0.05	2.72	0.00654	0.136
DLBD	IN_VIP	SMARCAL1	0.12	0.04	2.76	0.00575	0.0865
DLBD	Micro	SMARCAL1	0.03	0.06	0.45	0.653	0.891
DLBD	OPC	SMARCAL1	0.05	0.04	1.25	0.213	0.691
DLBD	Oligo	SMARCAL1	0.03	0.03	0.78	0.433	0.654
DLBD	PC	SMARCAL1	-0.25	0.77	-0.32	0.748	0.976
DLBD	Astro	SMARCB1	0.01	0.04	0.16	0.87	0.937
DLBD	EN_L2_3_IT	SMARCB1	0.06	0.04	1.52	0.128	0.396
DLBD	EN_L3_5_IT_1	SMARCB1	0.14	0.07	2.14	0.032	0.206
DLBD	EN_L3_5_IT_2	SMARCB1	0.06	0.05	1.20	0.229	0.545
DLBD	EN_L3_5_IT_3	SMARCB1	0.07	0.05	1.46	0.144	0.382
DLBD	EN_L5_6_NP	SMARCB1	-0.08	0.09	-0.97	0.331	0.738
DLBD	EN_L5_ET	SMARCB1	-0.42	0.78	-0.54	0.59	0.947
DLBD	EN_L6B	SMARCB1	-0.11	0.09	-1.17	0.241	0.636
DLBD	EN_L6_CT	SMARCB1	0.01	0.07	0.13	0.9	0.972
DLBD	EN_L6_IT_1	SMARCB1	-0.03	0.08	-0.34	0.737	0.954
DLBD	EN_L6_IT_2	SMARCB1	0.06	0.09	0.67	0.506	0.839
DLBD	Endo	SMARCB1	-1.77	0.99	-1.78	0.0752	0.62
DLBD	IN_ADARB2	SMARCB1	0.08	0.06	1.29	0.198	0.712
DLBD	IN_LAMP5_LHX6	SMARCB1	0.09	0.08	1.15	0.251	0.677
DLBD	IN_LAMP5_RELN	SMARCB1	0.10	0.06	1.50	0.133	0.603
DLBD	IN_PVALB	SMARCB1	0.02	0.04	0.52	0.606	0.859
DLBD	IN_PVALB_CHC	SMARCB1	0.10	0.08	1.31	0.19	0.621
DLBD	IN_SST	SMARCB1	0.04	0.05	0.78	0.438	0.788
DLBD	IN_VIP	SMARCB1	0.11	0.04	3.08	0.0021	0.0494
DLBD	Micro	SMARCB1	0.03	0.06	0.53	0.595	0.863
DLBD	OPC	SMARCB1	0.01	0.04	0.13	0.896	0.988
DLBD	Oligo	SMARCB1	0.02	0.03	0.74	0.46	0.677
DLBD	PC	SMARCB1	0.53	0.99	0.54	0.589	0.922
DLBD	Adaptive	SMARCC1	-0.21	0.16	-1.37	0.17	0.99
DLBD	Astro	SMARCC1	0.04	0.04	0.99	0.323	0.534
DLBD	EN_L2_3_IT	SMARCC1	-0.01	0.03	-0.50	0.62	0.824
DLBD	EN_L3_5_IT_1	SMARCC1	0.06	0.04	1.56	0.119	0.408
DLBD	EN_L3_5_IT_2	SMARCC1	0.05	0.04	1.50	0.134	0.417
DLBD	EN_L3_5_IT_3	SMARCC1	-0.01	0.03	-0.27	0.789	0.914
DLBD	EN_L5_6_NP	SMARCC1	-0.07	0.05	-1.44	0.151	0.579
DLBD	EN_L5_ET	SMARCC1	0.48	0.54	0.90	0.369	0.887
DLBD	EN_L6B	SMARCC1	-0.12	0.06	-1.93	0.0537	0.348
DLBD	EN_L6_CT	SMARCC1	-0.10	0.05	-1.94	0.052	0.308
DLBD	EN_L6_IT_1	SMARCC1	0.02	0.06	0.39	0.697	0.943
DLBD	EN_L6_IT_2	SMARCC1	-0.03	0.06	-0.50	0.616	0.889
DLBD	Endo	SMARCC1	0.16	0.09	1.71	0.087	0.633
DLBD	IN_ADARB2	SMARCC1	0.01	0.05	0.29	0.774	0.951
DLBD	IN_LAMP5_LHX6	SMARCC1	-0.03	0.06	-0.43	0.667	0.911
DLBD	IN_LAMP5_RELN	SMARCC1	-0.04	0.05	-0.75	0.455	0.86
DLBD	IN_PVALB	SMARCC1	-0.03	0.03	-0.99	0.323	0.662
DLBD	IN_PVALB_CHC	SMARCC1	0.02	0.05	0.46	0.642	0.913
DLBD	IN_SST	SMARCC1	0.01	0.04	0.24	0.811	0.946
DLBD	IN_VIP	SMARCC1	0.01	0.03	0.25	0.801	0.931
DLBD	Micro	SMARCC1	0.07	0.04	1.67	0.0957	0.436
DLBD	OPC	SMARCC1	-0.04	0.03	-1.23	0.218	0.695
DLBD	Oligo	SMARCC1	-0.02	0.03	-0.61	0.54	0.737
DLBD	PC	SMARCC1	0.04	0.11	0.35	0.726	0.969
DLBD	PVM	SMARCC1	0.29	0.12	2.48	0.0131	0.366
DLBD	VLMC	SMARCC1	-0.03	0.13	-0.26	0.793	0.951
DLBD	Astro	SMARCD1	0.01	0.05	0.12	0.905	0.954
DLBD	EN_L2_3_IT	SMARCD1	-0.06	0.04	-1.51	0.132	0.402
DLBD	EN_L3_5_IT_1	SMARCD1	-0.11	0.06	-1.68	0.0925	0.359
DLBD	EN_L3_5_IT_2	SMARCD1	-0.01	0.06	-0.24	0.813	0.932
DLBD	EN_L3_5_IT_3	SMARCD1	-0.03	0.05	-0.68	0.499	0.74
DLBD	EN_L5_6_NP	SMARCD1	-0.20	0.11	-1.73	0.0835	0.474
DLBD	EN_L6B	SMARCD1	0.08	0.11	0.74	0.459	0.798
DLBD	EN_L6_CT	SMARCD1	-0.03	0.09	-0.28	0.78	0.925
DLBD	EN_L6_IT_1	SMARCD1	0.04	0.09	0.46	0.645	0.929
DLBD	EN_L6_IT_2	SMARCD1	-0.23	0.10	-2.30	0.0214	0.281
DLBD	IN_ADARB2	SMARCD1	0.01	0.10	0.14	0.89	0.98
DLBD	IN_LAMP5_LHX6	SMARCD1	0.11	0.11	1.04	0.3	0.718
DLBD	IN_LAMP5_RELN	SMARCD1	0.13	0.07	1.75	0.0806	0.503
DLBD	IN_PVALB	SMARCD1	-0.05	0.06	-0.84	0.402	0.729
DLBD	IN_PVALB_CHC	SMARCD1	0.04	0.11	0.40	0.691	0.928
DLBD	IN_SST	SMARCD1	-0.02	0.07	-0.25	0.802	0.944
DLBD	IN_VIP	SMARCD1	-0.05	0.05	-0.93	0.351	0.674
DLBD	Micro	SMARCD1	0.03	0.08	0.44	0.658	0.893
DLBD	OPC	SMARCD1	-0.07	0.05	-1.49	0.135	0.614
DLBD	Oligo	SMARCD1	-0.06	0.04	-1.64	0.1	0.263
DLBD	Astro	SMARCD2	-0.08	0.06	-1.30	0.194	0.388
DLBD	EN_L2_3_IT	SMARCD2	-0.17	0.06	-2.86	0.00422	0.0685
DLBD	EN_L3_5_IT_1	SMARCD2	0.08	0.10	0.75	0.451	0.756
DLBD	EN_L3_5_IT_2	SMARCD2	0.00	0.08	0.01	0.989	0.996
DLBD	EN_L3_5_IT_3	SMARCD2	-0.09	0.08	-1.09	0.274	0.545
DLBD	EN_L5_6_NP	SMARCD2	-0.12	0.12	-1.03	0.305	0.723
DLBD	EN_L6B	SMARCD2	-0.24	0.15	-1.59	0.111	0.477
DLBD	EN_L6_CT	SMARCD2	-0.09	0.12	-0.79	0.427	0.766
DLBD	EN_L6_IT_1	SMARCD2	-0.15	0.11	-1.39	0.164	0.67
DLBD	EN_L6_IT_2	SMARCD2	-0.17	0.14	-1.20	0.23	0.671
DLBD	IN_ADARB2	SMARCD2	-0.15	0.11	-1.40	0.16	0.672
DLBD	IN_LAMP5_LHX6	SMARCD2	-0.21	0.12	-1.75	0.0793	0.425
DLBD	IN_LAMP5_RELN	SMARCD2	-0.05	0.10	-0.45	0.651	0.925
DLBD	IN_PVALB	SMARCD2	-0.25	0.09	-2.88	0.00397	0.0626
DLBD	IN_SST	SMARCD2	-0.19	0.09	-2.11	0.0347	0.299
DLBD	IN_VIP	SMARCD2	-0.14	0.08	-1.84	0.0664	0.314
DLBD	Micro	SMARCD2	-0.04	0.08	-0.46	0.645	0.887
DLBD	OPC	SMARCD2	-0.03	0.07	-0.41	0.684	0.937
DLBD	Oligo	SMARCD2	-0.03	0.06	-0.60	0.55	0.745
DLBD	Astro	SMARCD3	0.33	0.06	5.92	3.15e-09	5.83e-07
DLBD	EN_L2_3_IT	SMARCD3	0.22	0.06	3.80	0.000144	0.0111
DLBD	EN_L3_5_IT_1	SMARCD3	0.34	0.07	5.04	4.68e-07	9.19e-05
DLBD	EN_L3_5_IT_2	SMARCD3	0.32	0.07	4.44	9.1e-06	0.000941
DLBD	EN_L3_5_IT_3	SMARCD3	0.25	0.06	4.28	1.85e-05	0.00127
DLBD	EN_L5_6_NP	SMARCD3	0.22	0.07	2.94	0.00326	0.119
DLBD	EN_L6B	SMARCD3	0.24	0.07	3.34	0.000842	0.0461
DLBD	EN_L6_CT	SMARCD3	0.26	0.08	3.15	0.00163	0.0506
DLBD	EN_L6_IT_1	SMARCD3	0.27	0.10	2.72	0.00661	0.216
DLBD	EN_L6_IT_2	SMARCD3	0.08	0.11	0.72	0.469	0.82
DLBD	IN_ADARB2	SMARCD3	0.31	0.06	4.76	1.94e-06	0.00322
DLBD	IN_LAMP5_LHX6	SMARCD3	0.18	0.07	2.65	0.00795	0.136
DLBD	IN_LAMP5_RELN	SMARCD3	0.30	0.07	4.38	1.19e-05	0.00659
DLBD	IN_PVALB	SMARCD3	0.15	0.04	3.41	0.00064	0.0195
DLBD	IN_PVALB_CHC	SMARCD3	0.21	0.09	2.22	0.0262	0.259
DLBD	IN_SST	SMARCD3	0.25	0.05	4.64	3.57e-06	0.00191
DLBD	IN_VIP	SMARCD3	0.24	0.05	5.18	2.24e-07	0.000132
DLBD	Micro	SMARCD3	0.65	0.12	5.26	1.43e-07	5.69e-05
DLBD	OPC	SMARCD3	0.13	0.06	2.33	0.02	0.326
DLBD	Oligo	SMARCD3	0.18	0.05	3.31	0.000917	0.00903
DLBD	PC	SMARCD3	-0.13	0.13	-1.01	0.315	0.841
DLBD	VLMC	SMARCD3	3.31	0.68	4.87	1.1e-06	0.00426
DLBD	EN_L2_3_IT	SMARCE1	-0.14	0.10	-1.38	0.167	0.455
DLBD	EN_L3_5_IT_2	SMARCE1	-0.02	0.78	-0.02	0.983	0.994
DLBD	Oligo	SMARCE1	-0.03	0.12	-0.25	0.802	0.906
DLBD	Astro	SMC1A	0.09	0.05	1.92	0.0547	0.167
DLBD	EN_L2_3_IT	SMC1A	0.06	0.04	1.53	0.126	0.393
DLBD	EN_L3_5_IT_1	SMC1A	0.16	0.06	2.64	0.00833	0.0905
DLBD	EN_L3_5_IT_2	SMC1A	0.09	0.05	1.96	0.0504	0.252
DLBD	EN_L3_5_IT_3	SMC1A	0.13	0.05	2.58	0.00976	0.0782
DLBD	EN_L5_6_NP	SMC1A	0.16	0.09	1.82	0.0683	0.442
DLBD	EN_L6B	SMC1A	0.16	0.09	1.84	0.0655	0.381
DLBD	EN_L6_CT	SMC1A	0.07	0.07	0.95	0.341	0.698
DLBD	EN_L6_IT_1	SMC1A	0.17	0.08	2.22	0.0263	0.364
DLBD	EN_L6_IT_2	SMC1A	-0.04	0.10	-0.38	0.701	0.92
DLBD	Endo	SMC1A	0.21	0.14	1.59	0.112	0.668
DLBD	IN_ADARB2	SMC1A	0.09	0.06	1.50	0.134	0.642
DLBD	IN_LAMP5_LHX6	SMC1A	0.14	0.08	1.83	0.0676	0.395
DLBD	IN_LAMP5_RELN	SMC1A	0.16	0.06	2.40	0.0164	0.258
DLBD	IN_PVALB	SMC1A	0.07	0.05	1.32	0.187	0.512
DLBD	IN_PVALB_CHC	SMC1A	-0.01	0.08	-0.10	0.917	0.988
DLBD	IN_SST	SMC1A	0.08	0.05	1.59	0.111	0.485
DLBD	IN_VIP	SMC1A	0.05	0.04	1.30	0.195	0.521
DLBD	Micro	SMC1A	0.01	0.05	0.15	0.877	0.974
DLBD	OPC	SMC1A	0.01	0.04	0.19	0.851	0.979
DLBD	Oligo	SMC1A	0.09	0.03	3.12	0.00179	0.0149
DLBD	PC	SMC1A	1.16	0.64	1.81	0.0706	0.619
DLBD	Astro	SMC1B	-0.10	0.12	-0.85	0.395	0.602
DLBD	EN_L2_3_IT	SMC1B	-0.08	0.10	-0.83	0.405	0.684
DLBD	EN_L3_5_IT_1	SMC1B	-0.17	0.13	-1.33	0.185	0.507
DLBD	EN_L3_5_IT_2	SMC1B	-0.02	0.11	-0.20	0.844	0.942
DLBD	EN_L3_5_IT_3	SMC1B	-0.07	0.11	-0.64	0.521	0.756
DLBD	EN_L6_CT	SMC1B	2.85	1.40	2.04	0.0418	0.276
DLBD	EN_L6_IT_1	SMC1B	8.05	4.46	1.80	0.0712	0.52
DLBD	IN_PVALB	SMC1B	-0.09	0.11	-0.85	0.395	0.722
DLBD	IN_VIP	SMC1B	0.01	0.12	0.10	0.922	0.972
DLBD	OPC	SMC1B	-0.03	0.14	-0.22	0.824	0.973
DLBD	Oligo	SMC1B	-0.02	0.10	-0.16	0.875	0.943
DLBD	Astro	SMC2	-0.08	0.07	-1.20	0.231	0.433
DLBD	EN_L2_3_IT	SMC2	0.03	0.05	0.49	0.622	0.825
DLBD	EN_L3_5_IT_1	SMC2	-0.09	0.08	-1.04	0.3	0.638
DLBD	EN_L3_5_IT_2	SMC2	0.01	0.07	0.10	0.918	0.97
DLBD	EN_L3_5_IT_3	SMC2	-0.00	0.07	-0.07	0.945	0.982
DLBD	EN_L5_6_NP	SMC2	-0.11	0.15	-0.72	0.472	0.818
DLBD	EN_L6B	SMC2	-0.06	0.13	-0.43	0.665	0.892
DLBD	EN_L6_CT	SMC2	-0.04	0.11	-0.31	0.753	0.915
DLBD	EN_L6_IT_1	SMC2	-0.13	0.11	-1.16	0.247	0.753
DLBD	EN_L6_IT_2	SMC2	-0.01	0.12	-0.05	0.96	0.991
DLBD	IN_ADARB2	SMC2	0.13	0.11	1.22	0.223	0.732
DLBD	IN_LAMP5_LHX6	SMC2	-0.22	0.13	-1.72	0.0847	0.437
DLBD	IN_LAMP5_RELN	SMC2	-0.15	0.12	-1.27	0.206	0.698
DLBD	IN_PVALB	SMC2	0.08	0.08	1.03	0.302	0.641
DLBD	IN_PVALB_CHC	SMC2	0.09	0.13	0.68	0.493	0.854
DLBD	IN_SST	SMC2	-0.04	0.10	-0.44	0.662	0.895
DLBD	IN_VIP	SMC2	0.05	0.09	0.61	0.539	0.802
DLBD	Micro	SMC2	0.08	0.09	0.91	0.365	0.731
DLBD	OPC	SMC2	-0.14	0.08	-1.72	0.0848	0.543
DLBD	Oligo	SMC2	-0.09	0.04	-2.07	0.0384	0.136
DLBD	Astro	SMC3	-0.01	0.04	-0.18	0.856	0.93
DLBD	EN_L2_3_IT	SMC3	0.09	0.03	3.05	0.00232	0.0504
DLBD	EN_L3_5_IT_1	SMC3	0.02	0.05	0.36	0.719	0.906
DLBD	EN_L3_5_IT_2	SMC3	0.07	0.04	1.87	0.0609	0.28
DLBD	EN_L3_5_IT_3	SMC3	0.09	0.04	2.31	0.0208	0.122
DLBD	EN_L5_6_NP	SMC3	-0.04	0.06	-0.65	0.516	0.846
DLBD	EN_L5_ET	SMC3	1.37	0.81	1.71	0.0878	0.677
DLBD	EN_L6B	SMC3	0.15	0.07	2.08	0.0371	0.293
DLBD	EN_L6_CT	SMC3	0.00	0.06	0.06	0.951	0.987
DLBD	EN_L6_IT_1	SMC3	0.08	0.06	1.22	0.223	0.732
DLBD	EN_L6_IT_2	SMC3	0.02	0.07	0.32	0.749	0.935
DLBD	Endo	SMC3	0.05	0.12	0.45	0.653	0.944
DLBD	IN_ADARB2	SMC3	0.15	0.05	2.80	0.00512	0.203
DLBD	IN_LAMP5_LHX6	SMC3	0.09	0.06	1.32	0.187	0.605
DLBD	IN_LAMP5_RELN	SMC3	0.11	0.06	1.84	0.0653	0.468
DLBD	IN_PVALB	SMC3	-0.01	0.04	-0.23	0.817	0.944
DLBD	IN_PVALB_CHC	SMC3	-0.05	0.08	-0.58	0.564	0.885
DLBD	IN_SST	SMC3	0.07	0.05	1.42	0.156	0.553
DLBD	IN_VIP	SMC3	0.02	0.03	0.58	0.561	0.816
DLBD	Micro	SMC3	0.08	0.06	1.39	0.166	0.54
DLBD	OPC	SMC3	0.02	0.04	0.43	0.664	0.93
DLBD	Oligo	SMC3	0.07	0.03	2.41	0.0158	0.0723
DLBD	PC	SMC3	-0.04	0.12	-0.33	0.743	0.975
DLBD	VLMC	SMC3	0.09	0.69	0.13	0.899	0.975
DLBD	Astro	SMC4	0.01	0.07	0.16	0.872	0.937
DLBD	EN_L2_3_IT	SMC4	-0.03	0.06	-0.58	0.565	0.791
DLBD	EN_L3_5_IT_1	SMC4	-1.48	0.67	-2.19	0.0282	0.192
DLBD	EN_L3_5_IT_2	SMC4	0.02	0.09	0.25	0.806	0.929
DLBD	EN_L3_5_IT_3	SMC4	0.25	0.09	2.70	0.0069	0.0631
DLBD	EN_L6_IT_1	SMC4	-0.10	0.13	-0.75	0.452	0.867
DLBD	Endo	SMC4	-0.25	1.06	-0.24	0.81	0.973
DLBD	IN_PVALB	SMC4	-0.01	0.11	-0.07	0.944	0.985
DLBD	IN_SST	SMC4	0.09	0.12	0.75	0.453	0.798
DLBD	IN_VIP	SMC4	-0.07	0.09	-0.78	0.438	0.742
DLBD	Micro	SMC4	-0.11	0.09	-1.18	0.239	0.622
DLBD	OPC	SMC4	-0.03	0.09	-0.33	0.742	0.953
DLBD	Oligo	SMC4	0.00	0.05	0.07	0.94	0.972
DLBD	PC	SMC4	1.40	0.91	1.55	0.121	0.703
DLBD	Adaptive	SMC5	-0.03	0.15	-0.20	0.844	0.99
DLBD	Astro	SMC5	0.06	0.05	1.12	0.264	0.471
DLBD	EN_L2_3_IT	SMC5	-0.00	0.03	-0.03	0.975	0.992
DLBD	EN_L3_5_IT_1	SMC5	0.04	0.04	1.07	0.283	0.623
DLBD	EN_L3_5_IT_2	SMC5	0.02	0.03	0.55	0.582	0.824
DLBD	EN_L3_5_IT_3	SMC5	0.07	0.03	2.28	0.0223	0.128
DLBD	EN_L5_6_NP	SMC5	0.06	0.04	1.28	0.199	0.625
DLBD	EN_L5_ET	SMC5	-0.01	0.49	-0.02	0.987	0.997
DLBD	EN_L6B	SMC5	-0.05	0.05	-1.01	0.313	0.697
DLBD	EN_L6_CT	SMC5	0.01	0.04	0.14	0.889	0.967
DLBD	EN_L6_IT_1	SMC5	-0.04	0.05	-0.79	0.428	0.856
DLBD	EN_L6_IT_2	SMC5	-0.01	0.06	-0.15	0.883	0.974
DLBD	Endo	SMC5	-0.16	0.09	-1.74	0.0813	0.628
DLBD	IN_ADARB2	SMC5	0.03	0.05	0.71	0.478	0.865
DLBD	IN_LAMP5_LHX6	SMC5	-0.01	0.05	-0.11	0.909	0.979
DLBD	IN_LAMP5_RELN	SMC5	0.05	0.04	1.05	0.293	0.769
DLBD	IN_PVALB	SMC5	-0.02	0.03	-0.56	0.576	0.842
DLBD	IN_PVALB_CHC	SMC5	0.06	0.06	0.92	0.36	0.774
DLBD	IN_SST	SMC5	0.04	0.04	1.23	0.217	0.625
DLBD	IN_VIP	SMC5	-0.01	0.03	-0.20	0.84	0.942
DLBD	Micro	SMC5	-0.02	0.04	-0.48	0.634	0.883
DLBD	OPC	SMC5	0.01	0.03	0.17	0.862	0.981
DLBD	Oligo	SMC5	0.01	0.03	0.56	0.574	0.762
DLBD	PC	SMC5	0.09	0.09	1.01	0.313	0.839
DLBD	PVM	SMC5	0.01	0.12	0.07	0.942	0.988
DLBD	SMC	SMC5	0.01	0.18	0.06	0.948	0.997
DLBD	VLMC	SMC5	-0.04	0.10	-0.36	0.719	0.936
DLBD	Astro	SMC6	-0.01	0.04	-0.25	0.801	0.901
DLBD	EN_L2_3_IT	SMC6	0.02	0.03	0.66	0.507	0.756
DLBD	EN_L3_5_IT_1	SMC6	0.06	0.04	1.47	0.142	0.444
DLBD	EN_L3_5_IT_2	SMC6	0.06	0.04	1.59	0.111	0.38
DLBD	EN_L3_5_IT_3	SMC6	0.09	0.04	2.39	0.0167	0.107
DLBD	EN_L5_6_NP	SMC6	0.11	0.06	1.72	0.0861	0.477
DLBD	EN_L5_ET	SMC6	-0.03	0.52	-0.05	0.96	0.993
DLBD	EN_L6B	SMC6	0.06	0.06	0.98	0.325	0.703
DLBD	EN_L6_CT	SMC6	0.03	0.05	0.68	0.496	0.801
DLBD	EN_L6_IT_1	SMC6	0.02	0.05	0.29	0.77	0.961
DLBD	EN_L6_IT_2	SMC6	0.05	0.06	0.79	0.432	0.798
DLBD	Endo	SMC6	-0.10	0.13	-0.74	0.462	0.887
DLBD	IN_ADARB2	SMC6	0.02	0.05	0.46	0.645	0.918
DLBD	IN_LAMP5_LHX6	SMC6	0.08	0.07	1.16	0.247	0.672
DLBD	IN_LAMP5_RELN	SMC6	0.06	0.06	1.06	0.288	0.765
DLBD	IN_PVALB	SMC6	0.01	0.03	0.20	0.843	0.954
DLBD	IN_PVALB_CHC	SMC6	-0.01	0.07	-0.16	0.869	0.98
DLBD	IN_SST	SMC6	0.02	0.04	0.38	0.707	0.915
DLBD	IN_VIP	SMC6	0.01	0.03	0.37	0.709	0.894
DLBD	Micro	SMC6	0.01	0.05	0.25	0.803	0.951
DLBD	OPC	SMC6	-0.02	0.05	-0.35	0.723	0.948
DLBD	Oligo	SMC6	-0.01	0.03	-0.32	0.752	0.878
DLBD	PC	SMC6	0.08	0.12	0.71	0.481	0.902
DLBD	VLMC	SMC6	-0.15	0.13	-1.13	0.258	0.743
DLBD	Adaptive	SMCHD1	-0.13	0.14	-0.91	0.362	0.99
DLBD	Astro	SMCHD1	-0.13	0.03	-4.08	4.57e-05	0.000987
DLBD	EN_L2_3_IT	SMCHD1	-0.03	0.03	-1.34	0.181	0.473
DLBD	EN_L3_5_IT_1	SMCHD1	0.01	0.04	0.29	0.77	0.924
DLBD	EN_L3_5_IT_2	SMCHD1	-0.03	0.03	-1.04	0.298	0.62
DLBD	EN_L3_5_IT_3	SMCHD1	-0.01	0.03	-0.33	0.743	0.89
DLBD	EN_L5_6_NP	SMCHD1	-0.10	0.04	-2.24	0.0251	0.304
DLBD	EN_L5_ET	SMCHD1	0.18	0.40	0.43	0.664	0.954
DLBD	EN_L6B	SMCHD1	-0.01	0.05	-0.22	0.827	0.949
DLBD	EN_L6_CT	SMCHD1	-0.04	0.04	-1.00	0.316	0.679
DLBD	EN_L6_IT_1	SMCHD1	-0.05	0.04	-1.22	0.224	0.733
DLBD	EN_L6_IT_2	SMCHD1	0.02	0.04	0.53	0.598	0.883
DLBD	Endo	SMCHD1	-0.04	0.09	-0.47	0.635	0.94
DLBD	IN_ADARB2	SMCHD1	-0.07	0.04	-1.86	0.0627	0.506
DLBD	IN_LAMP5_LHX6	SMCHD1	0.03	0.04	0.73	0.468	0.833
DLBD	IN_LAMP5_RELN	SMCHD1	-0.04	0.04	-0.95	0.345	0.803
DLBD	IN_PVALB	SMCHD1	-0.04	0.03	-1.43	0.152	0.469
DLBD	IN_PVALB_CHC	SMCHD1	-0.01	0.04	-0.21	0.837	0.971
DLBD	IN_SST	SMCHD1	0.00	0.03	0.01	0.992	0.999
DLBD	IN_VIP	SMCHD1	-0.02	0.03	-0.64	0.521	0.791
DLBD	Micro	SMCHD1	-0.06	0.04	-1.41	0.157	0.531
DLBD	OPC	SMCHD1	-0.03	0.03	-0.81	0.416	0.831
DLBD	Oligo	SMCHD1	-0.03	0.02	-1.46	0.143	0.335
DLBD	PC	SMCHD1	-0.03	0.10	-0.33	0.738	0.973
DLBD	PVM	SMCHD1	-0.00	0.14	-0.03	0.976	0.997
DLBD	SMC	SMCHD1	-0.07	0.19	-0.35	0.725	0.997
DLBD	VLMC	SMCHD1	0.02	0.09	0.24	0.807	0.954
DLBD	EN_L2_3_IT	SMCO2	0.13	0.08	1.65	0.0992	0.35
DLBD	EN_L3_5_IT_1	SMCO2	0.07	0.13	0.55	0.585	0.839
DLBD	EN_L3_5_IT_2	SMCO2	0.30	0.09	3.19	0.0014	0.0276
DLBD	EN_L3_5_IT_3	SMCO2	0.13	0.10	1.34	0.18	0.433
DLBD	EN_L5_6_NP	SMCO2	-0.04	1.13	-0.03	0.975	0.996
DLBD	EN_L6_IT_1	SMCO2	0.24	0.12	2.00	0.045	0.444
DLBD	EN_L6_IT_2	SMCO2	0.28	0.14	2.06	0.0391	0.361
DLBD	Oligo	SMCO3	-0.24	0.15	-1.59	0.111	0.283
DLBD	Astro	SMCO4	1.68	0.80	2.09	0.0365	0.127
DLBD	EN_L2_3_IT	SMCO4	0.20	0.10	2.06	0.0391	0.216
DLBD	EN_L3_5_IT_1	SMCO4	0.11	0.12	0.88	0.381	0.709
DLBD	EN_L3_5_IT_2	SMCO4	0.21	0.11	1.82	0.0684	0.298
DLBD	EN_L3_5_IT_3	SMCO4	0.14	0.11	1.20	0.231	0.494
DLBD	EN_L6_CT	SMCO4	-0.56	1.55	-0.36	0.717	0.9
DLBD	EN_L6_IT_1	SMCO4	0.22	0.14	1.60	0.11	0.6
DLBD	Endo	SMCO4	-0.61	0.92	-0.66	0.508	0.907
DLBD	IN_ADARB2	SMCO4	0.17	0.13	1.37	0.172	0.686
DLBD	IN_LAMP5_LHX6	SMCO4	0.14	0.09	1.59	0.113	0.49
DLBD	IN_LAMP5_RELN	SMCO4	0.22	0.12	1.75	0.0795	0.502
DLBD	IN_PVALB	SMCO4	0.04	0.06	0.69	0.491	0.794
DLBD	IN_SST	SMCO4	0.15	0.10	1.43	0.154	0.55
DLBD	IN_VIP	SMCO4	0.19	0.11	1.81	0.07	0.323
DLBD	Micro	SMCO4	0.21	0.09	2.35	0.0186	0.19
DLBD	OPC	SMCO4	0.29	0.12	2.53	0.0113	0.278
DLBD	Oligo	SMCO4	-0.35	0.11	-3.25	0.00114	0.0107
DLBD	Astro	SMCR8	-0.05	0.06	-0.77	0.442	0.645
DLBD	EN_L2_3_IT	SMCR8	-0.02	0.05	-0.30	0.764	0.9
DLBD	EN_L3_5_IT_1	SMCR8	-0.18	0.09	-2.05	0.0404	0.232
DLBD	EN_L3_5_IT_2	SMCR8	-0.11	0.07	-1.47	0.142	0.432
DLBD	EN_L3_5_IT_3	SMCR8	-0.10	0.07	-1.47	0.142	0.378
DLBD	EN_L5_6_NP	SMCR8	-1.66	1.27	-1.31	0.191	0.619
DLBD	EN_L6B	SMCR8	-0.33	0.14	-2.44	0.0148	0.194
DLBD	EN_L6_CT	SMCR8	0.10	0.12	0.82	0.413	0.757
DLBD	EN_L6_IT_1	SMCR8	0.00	0.12	0.04	0.971	0.995
DLBD	IN_ADARB2	SMCR8	0.03	0.10	0.28	0.781	0.954
DLBD	IN_LAMP5_RELN	SMCR8	0.02	0.10	0.19	0.852	0.974
DLBD	IN_PVALB	SMCR8	0.06	0.08	0.81	0.417	0.739
DLBD	IN_SST	SMCR8	0.03	0.08	0.41	0.685	0.906
DLBD	IN_VIP	SMCR8	-0.00	0.07	-0.05	0.964	0.987
DLBD	Micro	SMCR8	0.17	0.09	1.79	0.0737	0.387
DLBD	OPC	SMCR8	0.11	0.10	1.17	0.242	0.719
DLBD	Oligo	SMCR8	0.07	0.05	1.45	0.148	0.343
DLBD	Astro	SMDT1	0.04	0.05	0.81	0.415	0.621
DLBD	EN_L2_3_IT	SMDT1	0.08	0.04	1.84	0.0659	0.287
DLBD	EN_L3_5_IT_1	SMDT1	0.12	0.08	1.52	0.13	0.425
DLBD	EN_L3_5_IT_2	SMDT1	-0.00	0.05	-0.03	0.973	0.99
DLBD	EN_L3_5_IT_3	SMDT1	0.05	0.06	0.78	0.434	0.694
DLBD	EN_L5_6_NP	SMDT1	0.13	0.11	1.20	0.229	0.658
DLBD	EN_L6B	SMDT1	0.13	0.12	1.12	0.263	0.655
DLBD	EN_L6_CT	SMDT1	0.09	0.10	0.89	0.375	0.725
DLBD	EN_L6_IT_1	SMDT1	0.12	0.10	1.24	0.215	0.722
DLBD	EN_L6_IT_2	SMDT1	-0.02	0.12	-0.14	0.885	0.975
DLBD	IN_ADARB2	SMDT1	-0.04	0.10	-0.38	0.702	0.936
DLBD	IN_LAMP5_LHX6	SMDT1	0.23	0.10	2.27	0.0234	0.24
DLBD	IN_LAMP5_RELN	SMDT1	0.09	0.08	1.19	0.235	0.721
DLBD	IN_PVALB	SMDT1	0.17	0.07	2.40	0.0165	0.145
DLBD	IN_PVALB_CHC	SMDT1	2.14	1.10	1.95	0.051	0.361
DLBD	IN_SST	SMDT1	0.01	0.08	0.12	0.908	0.977
DLBD	IN_VIP	SMDT1	0.04	0.06	0.66	0.51	0.785
DLBD	Micro	SMDT1	-0.07	0.09	-0.75	0.455	0.79
DLBD	OPC	SMDT1	-0.03	0.06	-0.45	0.654	0.925
DLBD	Oligo	SMDT1	0.01	0.03	0.32	0.747	0.875
DLBD	Adaptive	SMG1	-0.17	0.14	-1.22	0.221	0.99
DLBD	Astro	SMG1	-0.04	0.03	-1.27	0.205	0.401
DLBD	EN_L2_3_IT	SMG1	0.02	0.02	0.96	0.338	0.635
DLBD	EN_L3_5_IT_1	SMG1	0.02	0.04	0.46	0.645	0.871
DLBD	EN_L3_5_IT_2	SMG1	0.00	0.03	0.11	0.91	0.967
DLBD	EN_L3_5_IT_3	SMG1	0.03	0.03	0.87	0.382	0.648
DLBD	EN_L5_6_NP	SMG1	0.02	0.05	0.34	0.736	0.934
DLBD	EN_L5_ET	SMG1	0.29	0.45	0.63	0.526	0.938
DLBD	EN_L6B	SMG1	0.03	0.04	0.58	0.561	0.847
DLBD	EN_L6_CT	SMG1	0.01	0.04	0.24	0.807	0.937
DLBD	EN_L6_IT_1	SMG1	-0.00	0.04	-0.06	0.951	0.994
DLBD	EN_L6_IT_2	SMG1	0.05	0.05	1.09	0.274	0.714
DLBD	Endo	SMG1	0.05	0.09	0.55	0.583	0.93
DLBD	IN_ADARB2	SMG1	0.04	0.04	0.97	0.332	0.799
DLBD	IN_LAMP5_LHX6	SMG1	-0.03	0.05	-0.62	0.536	0.869
DLBD	IN_LAMP5_RELN	SMG1	0.01	0.04	0.37	0.714	0.939
DLBD	IN_PVALB	SMG1	-0.02	0.03	-0.49	0.622	0.869
DLBD	IN_PVALB_CHC	SMG1	0.03	0.05	0.56	0.573	0.889
DLBD	IN_SST	SMG1	0.01	0.03	0.21	0.832	0.954
DLBD	IN_VIP	SMG1	0.05	0.03	1.91	0.0568	0.292
DLBD	Micro	SMG1	0.05	0.04	1.41	0.16	0.534
DLBD	OPC	SMG1	0.01	0.04	0.34	0.734	0.95
DLBD	Oligo	SMG1	-0.05	0.03	-2.01	0.0442	0.15
DLBD	PC	SMG1	-0.06	0.10	-0.61	0.54	0.913
DLBD	PVM	SMG1	0.22	0.11	2.07	0.0381	0.489
DLBD	VLMC	SMG1	0.06	0.11	0.57	0.569	0.903
DLBD	Astro	SMG5	0.04	0.04	1.01	0.315	0.526
DLBD	EN_L2_3_IT	SMG5	0.00	0.03	0.03	0.979	0.994
DLBD	EN_L3_5_IT_1	SMG5	0.06	0.06	1.07	0.283	0.622
DLBD	EN_L3_5_IT_2	SMG5	0.10	0.05	2.12	0.0338	0.203
DLBD	EN_L3_5_IT_3	SMG5	0.04	0.05	0.78	0.434	0.694
DLBD	EN_L5_6_NP	SMG5	0.02	0.08	0.30	0.763	0.942
DLBD	EN_L5_ET	SMG5	-0.35	0.70	-0.49	0.622	0.952
DLBD	EN_L6B	SMG5	0.02	0.10	0.24	0.812	0.945
DLBD	EN_L6_CT	SMG5	0.03	0.08	0.37	0.712	0.897
DLBD	EN_L6_IT_1	SMG5	0.03	0.07	0.47	0.638	0.927
DLBD	EN_L6_IT_2	SMG5	0.15	0.08	1.73	0.0845	0.493
DLBD	Endo	SMG5	0.19	0.90	0.22	0.829	0.976
DLBD	IN_ADARB2	SMG5	0.07	0.08	0.88	0.379	0.822
DLBD	IN_LAMP5_LHX6	SMG5	0.05	0.08	0.60	0.55	0.875
DLBD	IN_LAMP5_RELN	SMG5	0.04	0.07	0.55	0.585	0.906
DLBD	IN_PVALB	SMG5	0.01	0.05	0.26	0.795	0.938
DLBD	IN_PVALB_CHC	SMG5	-0.03	0.09	-0.39	0.697	0.931
DLBD	IN_SST	SMG5	0.03	0.06	0.47	0.638	0.885
DLBD	IN_VIP	SMG5	0.05	0.05	0.90	0.371	0.693
DLBD	Micro	SMG5	0.02	0.06	0.35	0.725	0.92
DLBD	OPC	SMG5	0.03	0.05	0.56	0.574	0.901
DLBD	Oligo	SMG5	-0.00	0.03	-0.18	0.86	0.936
DLBD	PC	SMG5	0.52	1.04	0.50	0.617	0.935
DLBD	Adaptive	SMG6	0.02	0.19	0.12	0.906	0.991
DLBD	Astro	SMG6	-0.08	0.04	-1.87	0.0615	0.181
DLBD	EN_L2_3_IT	SMG6	0.01	0.03	0.47	0.635	0.834
DLBD	EN_L3_5_IT_1	SMG6	0.02	0.04	0.58	0.563	0.826
DLBD	EN_L3_5_IT_2	SMG6	0.05	0.03	1.56	0.119	0.394
DLBD	EN_L3_5_IT_3	SMG6	0.05	0.03	1.42	0.156	0.401
DLBD	EN_L5_6_NP	SMG6	0.02	0.05	0.51	0.608	0.882
DLBD	EN_L5_ET	SMG6	0.47	0.44	1.06	0.288	0.849
DLBD	EN_L6B	SMG6	0.04	0.05	0.81	0.42	0.772
DLBD	EN_L6_CT	SMG6	0.04	0.04	1.05	0.296	0.66
DLBD	EN_L6_IT_1	SMG6	0.02	0.05	0.32	0.747	0.955
DLBD	EN_L6_IT_2	SMG6	0.00	0.06	0.03	0.977	0.994
DLBD	Endo	SMG6	-0.00	0.10	-0.03	0.974	0.996
DLBD	IN_ADARB2	SMG6	0.10	0.04	2.32	0.0205	0.33
DLBD	IN_LAMP5_LHX6	SMG6	0.12	0.05	2.39	0.0169	0.204
DLBD	IN_LAMP5_RELN	SMG6	0.09	0.04	2.19	0.0283	0.337
DLBD	IN_PVALB	SMG6	0.03	0.03	1.01	0.314	0.653
DLBD	IN_PVALB_CHC	SMG6	-0.02	0.06	-0.42	0.674	0.924
DLBD	IN_SST	SMG6	0.03	0.04	0.91	0.362	0.741
DLBD	IN_VIP	SMG6	0.07	0.03	2.51	0.012	0.129
DLBD	Micro	SMG6	-0.00	0.04	-0.11	0.912	0.982
DLBD	OPC	SMG6	-0.00	0.05	-0.02	0.988	0.998
DLBD	Oligo	SMG6	-0.03	0.03	-1.07	0.284	0.511
DLBD	PC	SMG6	0.07	0.09	0.74	0.457	0.891
DLBD	PVM	SMG6	0.24	0.15	1.60	0.109	0.625
DLBD	SMC	SMG6	0.48	0.27	1.79	0.0734	0.8
DLBD	VLMC	SMG6	0.05	0.09	0.56	0.572	0.904
DLBD	Adaptive	SMG7	-0.20	0.20	-1.00	0.316	0.99
DLBD	Astro	SMG7	-0.02	0.04	-0.53	0.593	0.762
DLBD	EN_L2_3_IT	SMG7	-0.08	0.03	-2.58	0.00998	0.105
DLBD	EN_L3_5_IT_1	SMG7	0.02	0.05	0.36	0.72	0.906
DLBD	EN_L3_5_IT_2	SMG7	0.01	0.03	0.43	0.667	0.868
DLBD	EN_L3_5_IT_3	SMG7	0.01	0.03	0.26	0.797	0.917
DLBD	EN_L5_6_NP	SMG7	-0.01	0.06	-0.12	0.902	0.979
DLBD	EN_L5_ET	SMG7	-1.17	0.58	-2.01	0.0441	0.562
DLBD	EN_L6B	SMG7	-0.02	0.06	-0.31	0.754	0.925
DLBD	EN_L6_CT	SMG7	-0.05	0.06	-0.94	0.348	0.704
DLBD	EN_L6_IT_1	SMG7	-0.05	0.06	-0.83	0.407	0.85
DLBD	EN_L6_IT_2	SMG7	-0.05	0.06	-0.82	0.411	0.792
DLBD	Endo	SMG7	-0.32	0.12	-2.57	0.0103	0.316
DLBD	IN_ADARB2	SMG7	0.01	0.05	0.19	0.851	0.971
DLBD	IN_LAMP5_LHX6	SMG7	-0.05	0.06	-0.86	0.388	0.788
DLBD	IN_LAMP5_RELN	SMG7	0.03	0.05	0.63	0.532	0.888
DLBD	IN_PVALB	SMG7	0.02	0.04	0.63	0.532	0.815
DLBD	IN_PVALB_CHC	SMG7	-0.01	0.07	-0.17	0.862	0.978
DLBD	IN_SST	SMG7	0.01	0.04	0.22	0.829	0.953
DLBD	IN_VIP	SMG7	-0.05	0.03	-1.36	0.175	0.497
DLBD	Micro	SMG7	0.02	0.05	0.51	0.613	0.873
DLBD	OPC	SMG7	-0.05	0.04	-1.22	0.223	0.702
DLBD	Oligo	SMG7	-0.08	0.03	-2.75	0.00598	0.036
DLBD	PC	SMG7	0.03	0.12	0.22	0.824	0.981
DLBD	PVM	SMG7	-0.02	0.14	-0.14	0.89	0.975
DLBD	VLMC	SMG7	0.09	0.13	0.64	0.522	0.888
DLBD	Astro	SMG9	0.31	0.06	5.07	4.07e-07	2.69e-05
DLBD	EN_L2_3_IT	SMG9	0.07	0.04	1.85	0.064	0.283
DLBD	EN_L3_5_IT_1	SMG9	0.17	0.07	2.46	0.0138	0.126
DLBD	EN_L3_5_IT_2	SMG9	0.13	0.05	2.68	0.00733	0.0802
DLBD	EN_L3_5_IT_3	SMG9	0.13	0.05	2.35	0.0187	0.114
DLBD	EN_L5_6_NP	SMG9	0.08	0.08	0.95	0.343	0.746
DLBD	EN_L6B	SMG9	0.05	0.09	0.54	0.587	0.859
DLBD	EN_L6_CT	SMG9	0.14	0.08	1.71	0.0871	0.395
DLBD	EN_L6_IT_1	SMG9	0.07	0.08	0.91	0.362	0.828
DLBD	EN_L6_IT_2	SMG9	0.32	0.09	3.38	0.000719	0.0513
DLBD	IN_ADARB2	SMG9	0.07	0.07	0.97	0.333	0.799
DLBD	IN_LAMP5_LHX6	SMG9	0.15	0.07	2.07	0.0387	0.308
DLBD	IN_LAMP5_RELN	SMG9	0.12	0.07	1.64	0.102	0.542
DLBD	IN_PVALB	SMG9	0.06	0.05	1.23	0.217	0.546
DLBD	IN_PVALB_CHC	SMG9	0.23	0.09	2.56	0.0106	0.159
DLBD	IN_SST	SMG9	0.08	0.06	1.44	0.149	0.542
DLBD	IN_VIP	SMG9	0.05	0.05	1.07	0.285	0.619
DLBD	Micro	SMG9	0.16	0.08	2.07	0.0384	0.283
DLBD	OPC	SMG9	0.11	0.05	2.12	0.0336	0.388
DLBD	Oligo	SMG9	0.16	0.05	3.05	0.00228	0.0178
DLBD	Astro	SMIM10L1	0.17	0.08	2.15	0.0319	0.117
DLBD	EN_L2_3_IT	SMIM10L1	0.07	0.05	1.58	0.114	0.376
DLBD	EN_L3_5_IT_1	SMIM10L1	0.06	0.09	0.63	0.526	0.804
DLBD	EN_L3_5_IT_2	SMIM10L1	0.18	0.06	3.05	0.00226	0.0378
DLBD	EN_L3_5_IT_3	SMIM10L1	0.07	0.06	1.13	0.26	0.528
DLBD	EN_L5_6_NP	SMIM10L1	0.08	0.11	0.74	0.457	0.806
DLBD	EN_L6B	SMIM10L1	0.14	0.12	1.12	0.265	0.655
DLBD	EN_L6_CT	SMIM10L1	0.00	0.10	0.04	0.964	0.991
DLBD	EN_L6_IT_1	SMIM10L1	0.12	0.10	1.21	0.227	0.735
DLBD	EN_L6_IT_2	SMIM10L1	0.11	0.12	0.91	0.364	0.77
DLBD	IN_ADARB2	SMIM10L1	0.31	0.11	2.83	0.00459	0.193
DLBD	IN_LAMP5_LHX6	SMIM10L1	-0.91	0.81	-1.12	0.263	0.687
DLBD	IN_LAMP5_RELN	SMIM10L1	0.16	0.10	1.51	0.132	0.602
DLBD	IN_PVALB	SMIM10L1	0.14	0.07	2.00	0.0458	0.257
DLBD	IN_SST	SMIM10L1	0.08	0.09	0.92	0.358	0.739
DLBD	IN_VIP	SMIM10L1	0.15	0.08	1.84	0.0663	0.314
DLBD	OPC	SMIM10L1	-0.02	0.09	-0.20	0.839	0.975
DLBD	Oligo	SMIM10L1	0.04	0.05	0.88	0.379	0.605
DLBD	Astro	SMIM10L2A	0.01	0.11	0.09	0.925	0.964
DLBD	EN_L2_3_IT	SMIM10L2A	-0.11	0.06	-1.83	0.0671	0.289
DLBD	EN_L3_5_IT_1	SMIM10L2A	-0.13	0.11	-1.22	0.222	0.552
DLBD	EN_L3_5_IT_2	SMIM10L2A	-0.13	0.08	-1.52	0.128	0.408
DLBD	EN_L3_5_IT_3	SMIM10L2A	-0.16	0.09	-1.87	0.0617	0.232
DLBD	EN_L5_6_NP	SMIM10L2A	-1.10	1.21	-0.90	0.366	0.757
DLBD	EN_L6_CT	SMIM10L2A	-0.53	1.46	-0.36	0.717	0.9
DLBD	EN_L6_IT_1	SMIM10L2A	-0.19	0.10	-1.78	0.0757	0.529
DLBD	EN_L6_IT_2	SMIM10L2A	0.07	0.14	0.49	0.626	0.892
DLBD	IN_ADARB2	SMIM10L2A	-0.04	0.11	-0.41	0.681	0.928
DLBD	IN_LAMP5_RELN	SMIM10L2A	0.01	0.11	0.10	0.92	0.984
DLBD	IN_PVALB	SMIM10L2A	0.06	0.09	0.66	0.51	0.804
DLBD	IN_SST	SMIM10L2A	-0.11	0.09	-1.22	0.222	0.628
DLBD	IN_VIP	SMIM10L2A	0.01	0.07	0.17	0.864	0.953
DLBD	Oligo	SMIM10L2A	-0.21	0.08	-2.79	0.00533	0.0332
DLBD	Astro	SMIM10L2B	-0.11	0.11	-1.02	0.307	0.519
DLBD	EN_L2_3_IT	SMIM10L2B	-0.04	0.06	-0.56	0.578	0.8
DLBD	EN_L3_5_IT_1	SMIM10L2B	-0.10	0.11	-0.89	0.376	0.704
DLBD	EN_L3_5_IT_2	SMIM10L2B	-0.16	0.09	-1.77	0.0774	0.318
DLBD	EN_L3_5_IT_3	SMIM10L2B	-0.18	0.08	-2.24	0.0248	0.136
DLBD	EN_L6_CT	SMIM10L2B	3.56	2.07	1.72	0.0849	0.39
DLBD	EN_L6_IT_1	SMIM10L2B	-0.04	0.11	-0.34	0.73	0.951
DLBD	IN_ADARB2	SMIM10L2B	0.04	0.11	0.33	0.744	0.948
DLBD	IN_LAMP5_LHX6	SMIM10L2B	-0.07	0.13	-0.57	0.571	0.883
DLBD	IN_LAMP5_RELN	SMIM10L2B	-0.03	0.10	-0.28	0.783	0.955
DLBD	IN_PVALB	SMIM10L2B	0.09	0.09	0.94	0.349	0.685
DLBD	IN_SST	SMIM10L2B	-0.03	0.09	-0.29	0.769	0.934
DLBD	IN_VIP	SMIM10L2B	-0.13	0.08	-1.53	0.127	0.428
DLBD	Oligo	SMIM10L2B	-0.05	0.10	-0.44	0.663	0.823
DLBD	Astro	SMIM11A	0.25	0.11	2.17	0.03	0.112
DLBD	EN_L2_3_IT	SMIM11A	0.08	0.07	1.20	0.229	0.528
DLBD	EN_L3_5_IT_1	SMIM11A	0.15	0.11	1.30	0.195	0.521
DLBD	EN_L3_5_IT_2	SMIM11A	0.18	0.09	2.03	0.0426	0.23
DLBD	EN_L3_5_IT_3	SMIM11A	0.16	0.10	1.70	0.09	0.292
DLBD	EN_L6_IT_1	SMIM11A	-0.27	4.48	-0.06	0.952	0.994
DLBD	IN_LAMP5_RELN	SMIM11A	1.11	0.71	1.56	0.119	0.58
DLBD	IN_PVALB	SMIM11A	0.05	0.12	0.42	0.677	0.894
DLBD	IN_SST	SMIM11A	0.06	0.13	0.46	0.643	0.887
DLBD	IN_VIP	SMIM11A	0.16	0.09	1.79	0.0731	0.331
DLBD	OPC	SMIM11A	0.15	0.10	1.51	0.131	0.61
DLBD	Oligo	SMIM11A	0.37	0.09	4.26	2.07e-05	0.000524
DLBD	EN_L2_3_IT	SMIM11B	-0.04	0.13	-0.32	0.749	0.893
DLBD	Oligo	SMIM11B	0.09	0.11	0.79	0.428	0.65
DLBD	Astro	SMIM12	-0.01	0.07	-0.18	0.857	0.931
DLBD	EN_L2_3_IT	SMIM12	0.01	0.04	0.15	0.877	0.957
DLBD	EN_L3_5_IT_1	SMIM12	-0.02	0.05	-0.34	0.731	0.909
DLBD	EN_L3_5_IT_2	SMIM12	0.04	0.05	0.90	0.368	0.678
DLBD	EN_L3_5_IT_3	SMIM12	0.07	0.05	1.31	0.192	0.449
DLBD	EN_L5_6_NP	SMIM12	-0.07	0.07	-0.95	0.34	0.744
DLBD	EN_L5_ET	SMIM12	0.45	0.66	0.68	0.495	0.929
DLBD	EN_L6B	SMIM12	0.14	0.09	1.65	0.0994	0.455
DLBD	EN_L6_CT	SMIM12	0.07	0.08	0.92	0.358	0.711
DLBD	EN_L6_IT_1	SMIM12	-0.14	0.07	-1.88	0.0595	0.49
DLBD	EN_L6_IT_2	SMIM12	-0.08	0.08	-1.08	0.279	0.718
DLBD	Endo	SMIM12	-0.26	0.92	-0.28	0.777	0.967
DLBD	IN_ADARB2	SMIM12	0.07	0.07	1.03	0.304	0.786
DLBD	IN_LAMP5_LHX6	SMIM12	-0.12	0.08	-1.48	0.139	0.538
DLBD	IN_LAMP5_RELN	SMIM12	-0.13	0.07	-1.89	0.0581	0.449
DLBD	IN_PVALB	SMIM12	0.01	0.05	0.14	0.888	0.968
DLBD	IN_PVALB_CHC	SMIM12	0.14	0.08	1.62	0.106	0.498
DLBD	IN_SST	SMIM12	-0.02	0.06	-0.38	0.705	0.914
DLBD	IN_VIP	SMIM12	-0.02	0.05	-0.31	0.754	0.912
DLBD	Micro	SMIM12	0.22	0.08	2.84	0.00456	0.0848
DLBD	OPC	SMIM12	0.13	0.06	2.17	0.0297	0.37
DLBD	Oligo	SMIM12	0.12	0.04	2.72	0.00651	0.0383
DLBD	PC	SMIM12	0.06	0.12	0.52	0.605	0.93
DLBD	Astro	SMIM13	0.03	0.05	0.52	0.605	0.771
DLBD	EN_L2_3_IT	SMIM13	0.10	0.05	2.11	0.0346	0.201
DLBD	EN_L3_5_IT_1	SMIM13	0.17	0.06	2.66	0.00792	0.0879
DLBD	EN_L3_5_IT_2	SMIM13	0.03	0.06	0.49	0.621	0.845
DLBD	EN_L3_5_IT_3	SMIM13	0.06	0.06	0.99	0.32	0.592
DLBD	EN_L5_6_NP	SMIM13	0.09	0.09	0.99	0.324	0.734
DLBD	EN_L5_ET	SMIM13	0.89	0.72	1.24	0.215	0.806
DLBD	EN_L6B	SMIM13	0.14	0.08	1.72	0.0852	0.428
DLBD	EN_L6_CT	SMIM13	0.05	0.07	0.71	0.478	0.792
DLBD	EN_L6_IT_1	SMIM13	0.11	0.07	1.50	0.134	0.628
DLBD	EN_L6_IT_2	SMIM13	0.20	0.09	2.33	0.02	0.271
DLBD	Endo	SMIM13	0.75	1.02	0.74	0.462	0.887
DLBD	IN_ADARB2	SMIM13	0.08	0.07	1.16	0.248	0.749
DLBD	IN_LAMP5_LHX6	SMIM13	0.08	0.08	0.90	0.369	0.775
DLBD	IN_LAMP5_RELN	SMIM13	0.02	0.07	0.35	0.725	0.941
DLBD	IN_PVALB	SMIM13	0.05	0.06	0.97	0.331	0.669
DLBD	IN_PVALB_CHC	SMIM13	0.10	0.07	1.36	0.174	0.604
DLBD	IN_SST	SMIM13	0.08	0.07	1.18	0.238	0.644
DLBD	IN_VIP	SMIM13	0.04	0.05	0.91	0.363	0.686
DLBD	Micro	SMIM13	0.07	0.08	0.91	0.362	0.729
DLBD	OPC	SMIM13	-0.02	0.05	-0.39	0.698	0.942
DLBD	Oligo	SMIM13	-0.04	0.04	-0.98	0.327	0.556
DLBD	PC	SMIM13	0.63	0.85	0.74	0.459	0.892
DLBD	Astro	SMIM14	0.07	0.03	2.06	0.0398	0.135
DLBD	EN_L2_3_IT	SMIM14	-0.02	0.03	-0.56	0.575	0.798
DLBD	EN_L3_5_IT_1	SMIM14	0.05	0.04	1.26	0.209	0.536
DLBD	EN_L3_5_IT_2	SMIM14	-0.05	0.04	-1.27	0.203	0.515
DLBD	EN_L3_5_IT_3	SMIM14	-0.05	0.04	-1.36	0.175	0.428
DLBD	EN_L5_6_NP	SMIM14	-0.08	0.07	-1.17	0.242	0.67
DLBD	EN_L5_ET	SMIM14	0.28	0.64	0.44	0.657	0.954
DLBD	EN_L6B	SMIM14	0.03	0.07	0.38	0.705	0.908
DLBD	EN_L6_CT	SMIM14	-0.05	0.06	-0.86	0.392	0.74
DLBD	EN_L6_IT_1	SMIM14	-0.07	0.06	-1.18	0.238	0.744
DLBD	EN_L6_IT_2	SMIM14	0.05	0.07	0.71	0.479	0.826
DLBD	Endo	SMIM14	-0.15	0.13	-1.16	0.248	0.791
DLBD	IN_ADARB2	SMIM14	-0.04	0.05	-0.78	0.438	0.85
DLBD	IN_LAMP5_LHX6	SMIM14	0.06	0.06	1.02	0.306	0.723
DLBD	IN_LAMP5_RELN	SMIM14	0.04	0.05	0.90	0.37	0.814
DLBD	IN_PVALB	SMIM14	-0.04	0.03	-1.07	0.283	0.622
DLBD	IN_PVALB_CHC	SMIM14	0.04	0.06	0.59	0.556	0.881
DLBD	IN_SST	SMIM14	0.01	0.04	0.34	0.737	0.924
DLBD	IN_VIP	SMIM14	-0.06	0.03	-2.12	0.0337	0.224
DLBD	Micro	SMIM14	-0.10	0.06	-1.64	0.102	0.446
DLBD	OPC	SMIM14	0.05	0.04	1.38	0.166	0.651
DLBD	Oligo	SMIM14	-0.03	0.03	-1.12	0.261	0.487
DLBD	PC	SMIM14	-0.03	0.13	-0.22	0.822	0.981
DLBD	PVM	SMIM14	-0.07	0.17	-0.39	0.695	0.93
DLBD	VLMC	SMIM14	0.05	0.12	0.41	0.68	0.929
DLBD	Astro	SMIM15	-0.00	0.08	-0.02	0.982	0.99
DLBD	EN_L2_3_IT	SMIM15	0.02	0.06	0.34	0.735	0.886
DLBD	EN_L3_5_IT_2	SMIM15	0.01	0.08	0.09	0.932	0.974
DLBD	EN_L3_5_IT_3	SMIM15	-0.08	0.08	-1.01	0.312	0.585
DLBD	EN_L6_IT_1	SMIM15	4.52	4.28	1.06	0.291	0.784
DLBD	IN_LAMP5_RELN	SMIM15	0.04	0.12	0.36	0.72	0.939
DLBD	IN_PVALB	SMIM15	-0.01	0.09	-0.16	0.871	0.963
DLBD	IN_SST	SMIM15	-0.10	0.10	-1.04	0.297	0.697
DLBD	IN_VIP	SMIM15	-0.02	0.08	-0.23	0.818	0.937
DLBD	Micro	SMIM15	0.10	0.10	1.03	0.304	0.685
DLBD	OPC	SMIM15	-0.02	0.08	-0.25	0.8	0.968
DLBD	Oligo	SMIM15	-0.03	0.05	-0.57	0.57	0.758
DLBD	Astro	SMIM18	0.06	0.11	0.54	0.59	0.76
DLBD	EN_L2_3_IT	SMIM18	-0.08	0.11	-0.80	0.424	0.698
DLBD	EN_L3_5_IT_2	SMIM18	-0.16	0.12	-1.29	0.199	0.511
DLBD	EN_L3_5_IT_3	SMIM18	-0.16	0.12	-1.37	0.17	0.421
DLBD	EN_L6_IT_1	SMIM18	6.38	4.67	1.37	0.171	0.676
DLBD	IN_LAMP5_RELN	SMIM18	0.04	0.14	0.30	0.762	0.95
DLBD	IN_PVALB	SMIM18	-0.01	0.11	-0.05	0.961	0.99
DLBD	IN_SST	SMIM18	-0.05	0.13	-0.38	0.707	0.915
DLBD	IN_VIP	SMIM18	0.05	0.09	0.55	0.583	0.828
DLBD	OPC	SMIM18	0.23	0.11	2.10	0.0358	0.394
DLBD	Oligo	SMIM18	0.22	0.09	2.39	0.017	0.0767
DLBD	Astro	SMIM19	0.12	0.06	2.09	0.0365	0.127
DLBD	EN_L2_3_IT	SMIM19	-0.01	0.04	-0.21	0.834	0.937
DLBD	EN_L3_5_IT_1	SMIM19	-0.04	0.06	-0.61	0.545	0.816
DLBD	EN_L3_5_IT_2	SMIM19	-0.10	0.05	-1.74	0.0818	0.327
DLBD	EN_L3_5_IT_3	SMIM19	-0.03	0.05	-0.62	0.536	0.765
DLBD	EN_L5_6_NP	SMIM19	-0.10	0.10	-0.97	0.332	0.738
DLBD	EN_L6B	SMIM19	-0.01	0.10	-0.12	0.905	0.975
DLBD	EN_L6_CT	SMIM19	0.07	0.10	0.71	0.476	0.791
DLBD	EN_L6_IT_1	SMIM19	-0.12	0.08	-1.38	0.167	0.671
DLBD	EN_L6_IT_2	SMIM19	0.07	0.11	0.69	0.488	0.831
DLBD	IN_ADARB2	SMIM19	-0.03	0.09	-0.30	0.767	0.95
DLBD	IN_LAMP5_LHX6	SMIM19	0.10	0.10	0.97	0.331	0.745
DLBD	IN_LAMP5_RELN	SMIM19	0.05	0.07	0.67	0.501	0.876
DLBD	IN_PVALB	SMIM19	0.02	0.05	0.41	0.683	0.896
DLBD	IN_PVALB_CHC	SMIM19	0.03	0.10	0.25	0.802	0.963
DLBD	IN_SST	SMIM19	0.02	0.08	0.25	0.803	0.945
DLBD	IN_VIP	SMIM19	-0.05	0.05	-1.00	0.319	0.649
DLBD	Micro	SMIM19	-0.05	0.07	-0.61	0.542	0.837
DLBD	OPC	SMIM19	-0.02	0.06	-0.27	0.788	0.965
DLBD	Oligo	SMIM19	-0.09	0.03	-2.64	0.00836	0.0458
DLBD	PC	SMIM19	-0.10	0.20	-0.49	0.627	0.938
DLBD	VLMC	SMIM19	0.06	0.15	0.38	0.707	0.933
DLBD	Astro	SMIM20	-0.00	0.05	-0.01	0.994	0.997
DLBD	EN_L2_3_IT	SMIM20	0.05	0.06	0.91	0.36	0.651
DLBD	EN_L3_5_IT_1	SMIM20	0.11	0.11	0.97	0.331	0.665
DLBD	EN_L3_5_IT_2	SMIM20	-0.01	0.08	-0.13	0.895	0.961
DLBD	EN_L3_5_IT_3	SMIM20	0.08	0.09	0.91	0.363	0.631
DLBD	EN_L5_6_NP	SMIM20	0.35	0.11	3.08	0.00207	0.0915
DLBD	EN_L6_CT	SMIM20	0.01	0.14	0.09	0.93	0.98
DLBD	EN_L6_IT_1	SMIM20	-0.22	4.23	-0.05	0.959	0.995
DLBD	IN_ADARB2	SMIM20	0.03	0.11	0.30	0.763	0.95
DLBD	IN_LAMP5_RELN	SMIM20	0.15	0.12	1.27	0.204	0.697
DLBD	IN_PVALB	SMIM20	-0.15	0.08	-1.80	0.0717	0.326
DLBD	IN_SST	SMIM20	0.14	0.10	1.42	0.154	0.551
DLBD	IN_VIP	SMIM20	0.14	0.08	1.73	0.0833	0.35
DLBD	Micro	SMIM20	0.09	0.09	1.00	0.316	0.698
DLBD	OPC	SMIM20	-0.03	0.06	-0.54	0.592	0.906
DLBD	Oligo	SMIM20	-0.01	0.04	-0.34	0.732	0.867
DLBD	EN_L2_3_IT	SMIM22	-0.14	0.13	-1.06	0.291	0.591
DLBD	Oligo	SMIM22	-0.24	0.11	-2.21	0.0274	0.107
DLBD	Astro	SMIM27	-0.02	0.08	-0.28	0.782	0.888
DLBD	EN_L2_3_IT	SMIM27	-0.04	0.07	-0.58	0.563	0.79
DLBD	EN_L3_5_IT_1	SMIM27	0.03	0.10	0.36	0.721	0.906
DLBD	EN_L3_5_IT_2	SMIM27	-0.01	0.08	-0.09	0.925	0.973
DLBD	EN_L3_5_IT_3	SMIM27	-0.05	0.09	-0.57	0.568	0.783
DLBD	EN_L5_6_NP	SMIM27	-0.84	1.31	-0.64	0.522	0.847
DLBD	EN_L6_CT	SMIM27	-0.75	1.28	-0.59	0.557	0.83
DLBD	EN_L6_IT_1	SMIM27	-0.03	0.12	-0.27	0.784	0.966
DLBD	EN_L6_IT_2	SMIM27	0.11	0.13	0.86	0.392	0.782
DLBD	IN_LAMP5_RELN	SMIM27	0.01	0.11	0.07	0.947	0.988
DLBD	IN_PVALB	SMIM27	0.05	0.08	0.65	0.518	0.808
DLBD	IN_SST	SMIM27	-0.05	0.10	-0.49	0.621	0.878
DLBD	IN_VIP	SMIM27	-0.13	0.09	-1.46	0.145	0.455
DLBD	Micro	SMIM27	0.17	0.13	1.39	0.166	0.54
DLBD	OPC	SMIM27	-0.00	0.08	-0.05	0.956	0.994
DLBD	Oligo	SMIM27	-0.01	0.06	-0.11	0.91	0.96
DLBD	Astro	SMIM29	0.18	0.10	1.78	0.0757	0.21
DLBD	EN_L2_3_IT	SMIM29	-0.12	0.06	-1.88	0.0597	0.272
DLBD	EN_L3_5_IT_1	SMIM29	-0.22	0.09	-2.31	0.021	0.16
DLBD	EN_L3_5_IT_2	SMIM29	-0.18	0.09	-2.12	0.0339	0.203
DLBD	EN_L3_5_IT_3	SMIM29	-0.13	0.07	-1.77	0.0768	0.264
DLBD	EN_L5_6_NP	SMIM29	-0.14	0.11	-1.33	0.183	0.613
DLBD	EN_L6B	SMIM29	0.03	0.13	0.23	0.817	0.947
DLBD	EN_L6_CT	SMIM29	-0.04	0.13	-0.28	0.782	0.926
DLBD	EN_L6_IT_1	SMIM29	-0.05	0.11	-0.40	0.692	0.942
DLBD	IN_ADARB2	SMIM29	0.01	0.10	0.13	0.895	0.98
DLBD	IN_LAMP5_RELN	SMIM29	-0.12	0.09	-1.36	0.175	0.662
DLBD	IN_PVALB	SMIM29	-0.20	0.07	-2.83	0.00469	0.0686
DLBD	IN_SST	SMIM29	-0.14	0.08	-1.76	0.0777	0.423
DLBD	IN_VIP	SMIM29	-0.00	0.06	-0.06	0.955	0.984
DLBD	Micro	SMIM29	-0.19	0.11	-1.72	0.086	0.414
DLBD	OPC	SMIM29	0.07	0.08	0.88	0.379	0.813
DLBD	Oligo	SMIM29	-0.05	0.05	-1.12	0.263	0.489
DLBD	Astro	SMIM3	0.26	0.10	2.59	0.00961	0.0504
DLBD	Endo	SMIM3	-0.06	0.15	-0.42	0.675	0.946
DLBD	IN_PVALB	SMIM3	-0.16	0.12	-1.28	0.2	0.527
DLBD	IN_VIP	SMIM3	0.05	0.13	0.38	0.705	0.892
DLBD	Micro	SMIM3	0.27	0.14	1.97	0.0483	0.319
DLBD	OPC	SMIM3	0.00	0.12	0.00	0.997	0.999
DLBD	PC	SMIM3	0.17	0.13	1.34	0.18	0.76
DLBD	Astro	SMIM30	0.04	0.10	0.45	0.651	0.802
DLBD	EN_L2_3_IT	SMIM30	-0.04	0.09	-0.43	0.667	0.849
DLBD	EN_L3_5_IT_2	SMIM30	1.25	0.76	1.65	0.0982	0.357
DLBD	EN_L3_5_IT_3	SMIM30	0.01	0.11	0.05	0.958	0.987
DLBD	IN_PVALB	SMIM30	0.13	0.95	0.14	0.889	0.968
DLBD	IN_VIP	SMIM30	-0.15	0.12	-1.30	0.195	0.522
DLBD	OPC	SMIM30	0.20	0.51	0.38	0.702	0.943
DLBD	Oligo	SMIM30	-0.01	0.06	-0.14	0.887	0.949
DLBD	Astro	SMIM31	-0.05	0.13	-0.36	0.719	0.847
DLBD	EN_L2_3_IT	SMIM31	-0.14	0.12	-1.17	0.243	0.542
DLBD	EN_L3_5_IT_2	SMIM31	0.01	0.95	0.01	0.996	0.998
DLBD	EN_L3_5_IT_3	SMIM31	0.48	1.43	0.33	0.738	0.887
DLBD	Oligo	SMIM31	-0.17	0.12	-1.47	0.141	0.332
DLBD	EN_L2_3_IT	SMIM34B	-0.13	0.14	-0.93	0.351	0.644
DLBD	Oligo	SMIM34B	0.31	0.14	2.15	0.0316	0.118
DLBD	Astro	SMIM35	-0.02	0.14	-0.12	0.905	0.954
DLBD	EN_L2_3_IT	SMIM35	-0.29	0.13	-2.33	0.0201	0.152
DLBD	EN_L3_5_IT_2	SMIM35	-0.59	1.15	-0.51	0.608	0.839
DLBD	EN_L3_5_IT_3	SMIM35	-3.14	1.16	-2.70	0.00694	0.0633
DLBD	Micro	SMIM35	-0.54	0.22	-2.45	0.0143	0.166
DLBD	Oligo	SMIM35	-0.16	0.11	-1.48	0.138	0.327
DLBD	EN_L2_3_IT	SMIM36	0.11	0.16	0.71	0.476	0.736
DLBD	EN_L3_5_IT_2	SMIM36	0.02	0.18	0.10	0.922	0.972
DLBD	EN_L3_5_IT_3	SMIM36	0.58	0.16	3.52	0.000433	0.0105
DLBD	EN_L6_CT	SMIM36	0.33	0.11	3.03	0.00248	0.0655
DLBD	EN_L6_IT_1	SMIM36	0.24	0.21	1.15	0.248	0.755
DLBD	Astro	SMIM4	0.10	0.04	2.32	0.0204	0.0859
DLBD	EN_L2_3_IT	SMIM4	0.06	0.05	1.41	0.16	0.444
DLBD	EN_L3_5_IT_1	SMIM4	0.12	0.08	1.64	0.101	0.377
DLBD	EN_L3_5_IT_2	SMIM4	0.15	0.07	2.11	0.0349	0.207
DLBD	EN_L3_5_IT_3	SMIM4	0.20	0.06	3.33	0.000872	0.0165
DLBD	EN_L5_6_NP	SMIM4	0.30	0.11	2.81	0.00489	0.144
DLBD	EN_L6B	SMIM4	0.16	0.10	1.59	0.112	0.478
DLBD	EN_L6_CT	SMIM4	0.32	0.09	3.63	0.000285	0.0185
DLBD	EN_L6_IT_1	SMIM4	0.07	0.08	0.81	0.419	0.852
DLBD	EN_L6_IT_2	SMIM4	0.14	0.11	1.33	0.185	0.632
DLBD	Endo	SMIM4	0.08	1.41	0.06	0.953	0.995
DLBD	IN_ADARB2	SMIM4	-0.02	0.09	-0.23	0.821	0.964
DLBD	IN_LAMP5_LHX6	SMIM4	0.13	0.10	1.24	0.217	0.638
DLBD	IN_LAMP5_RELN	SMIM4	-0.04	0.08	-0.46	0.643	0.923
DLBD	IN_PVALB	SMIM4	0.05	0.05	0.98	0.329	0.667
DLBD	IN_PVALB_CHC	SMIM4	0.13	0.10	1.36	0.173	0.604
DLBD	IN_SST	SMIM4	0.11	0.07	1.64	0.1	0.469
DLBD	IN_VIP	SMIM4	0.11	0.06	1.88	0.0604	0.301
DLBD	Micro	SMIM4	0.12	0.08	1.54	0.124	0.487
DLBD	OPC	SMIM4	0.08	0.05	1.54	0.123	0.603
DLBD	Oligo	SMIM4	0.02	0.04	0.51	0.609	0.789
DLBD	PC	SMIM4	-1.85	0.77	-2.39	0.0168	0.43
DLBD	EN_L2_3_IT	SMIM43	0.14	0.06	2.51	0.0121	0.116
DLBD	EN_L3_5_IT_1	SMIM43	-0.04	0.09	-0.52	0.603	0.85
DLBD	EN_L3_5_IT_2	SMIM43	-0.03	0.06	-0.47	0.636	0.851
DLBD	EN_L3_5_IT_3	SMIM43	-0.00	0.10	-0.04	0.97	0.991
DLBD	EN_L5_6_NP	SMIM43	-0.41	0.12	-3.30	0.000951	0.0653
DLBD	EN_L6B	SMIM43	-0.37	0.16	-2.31	0.0208	0.226
DLBD	EN_L6_IT_1	SMIM43	0.02	0.10	0.20	0.838	0.974
DLBD	EN_L6_IT_2	SMIM43	-0.00	0.09	-0.03	0.978	0.994
DLBD	IN_PVALB	SMIM43	-0.16	0.07	-2.22	0.0266	0.19
DLBD	IN_PVALB_CHC	SMIM43	0.02	0.10	0.18	0.853	0.975
DLBD	IN_VIP	SMIM43	-0.14	0.12	-1.16	0.246	0.58
DLBD	Oligo	SMIM43	-0.06	0.13	-0.42	0.672	0.828
DLBD	Astro	SMIM5	0.13	0.12	1.16	0.244	0.449
DLBD	Oligo	SMIM5	-0.04	0.06	-0.75	0.451	0.671
DLBD	Oligo	SMIM6	-0.28	0.09	-3.03	0.00245	0.0188
DLBD	Astro	SMIM8	-0.12	0.06	-1.90	0.0577	0.174
DLBD	EN_L2_3_IT	SMIM8	0.00	0.03	0.14	0.892	0.962
DLBD	EN_L3_5_IT_1	SMIM8	0.08	0.06	1.29	0.196	0.522
DLBD	EN_L3_5_IT_2	SMIM8	0.07	0.04	1.68	0.0925	0.346
DLBD	EN_L3_5_IT_3	SMIM8	-0.04	0.05	-0.79	0.432	0.693
DLBD	EN_L5_6_NP	SMIM8	0.01	0.06	0.14	0.892	0.977
DLBD	EN_L5_ET	SMIM8	-0.36	0.51	-0.70	0.482	0.927
DLBD	EN_L6B	SMIM8	-0.01	0.07	-0.18	0.86	0.96
DLBD	EN_L6_CT	SMIM8	0.04	0.06	0.61	0.543	0.823
DLBD	EN_L6_IT_1	SMIM8	-0.04	0.07	-0.63	0.53	0.892
DLBD	EN_L6_IT_2	SMIM8	0.16	0.07	2.11	0.0348	0.344
DLBD	IN_ADARB2	SMIM8	0.05	0.07	0.72	0.47	0.861
DLBD	IN_LAMP5_LHX6	SMIM8	0.09	0.07	1.23	0.217	0.638
DLBD	IN_LAMP5_RELN	SMIM8	-0.01	0.06	-0.16	0.877	0.979
DLBD	IN_PVALB	SMIM8	0.01	0.04	0.28	0.776	0.932
DLBD	IN_PVALB_CHC	SMIM8	0.10	0.08	1.30	0.192	0.623
DLBD	IN_SST	SMIM8	-0.03	0.06	-0.49	0.622	0.878
DLBD	IN_VIP	SMIM8	-0.06	0.04	-1.32	0.185	0.508
DLBD	Micro	SMIM8	-0.04	0.08	-0.49	0.623	0.878
DLBD	OPC	SMIM8	-0.02	0.07	-0.28	0.779	0.962
DLBD	Oligo	SMIM8	-0.06	0.05	-1.21	0.225	0.444
DLBD	PC	SMIM8	0.31	1.02	0.30	0.764	0.977
DLBD	EN_L2_3_IT	SMKR1	0.01	0.07	0.14	0.887	0.96
DLBD	EN_L3_5_IT_2	SMKR1	0.05	0.10	0.48	0.633	0.85
DLBD	EN_L3_5_IT_3	SMKR1	-0.03	0.11	-0.27	0.789	0.914
DLBD	IN_PVALB	SMKR1	0.01	0.10	0.09	0.928	0.981
DLBD	IN_VIP	SMKR1	0.18	0.12	1.52	0.129	0.431
DLBD	EN_L2_3_IT	SMLR1	-0.13	0.16	-0.79	0.427	0.701
DLBD	EN_L3_5_IT_2	SMLR1	-1.66	1.18	-1.41	0.159	0.454
DLBD	Oligo	SMLR1	0.07	0.15	0.48	0.631	0.802
DLBD	Astro	SMN1	-0.13	0.11	-1.21	0.228	0.429
DLBD	EN_L2_3_IT	SMN1	-0.06	0.08	-0.72	0.47	0.733
DLBD	EN_L3_5_IT_2	SMN1	0.03	0.11	0.28	0.783	0.92
DLBD	EN_L3_5_IT_3	SMN1	-0.15	0.10	-1.44	0.149	0.39
DLBD	EN_L6_IT_1	SMN1	4.87	4.37	1.12	0.264	0.769
DLBD	IN_PVALB	SMN1	-0.02	0.12	-0.14	0.891	0.968
DLBD	IN_VIP	SMN1	0.14	0.12	1.21	0.228	0.559
DLBD	Oligo	SMN1	-0.14	0.09	-1.64	0.102	0.266
DLBD	Astro	SMN2	0.08	0.14	0.59	0.556	0.734
DLBD	EN_L2_3_IT	SMN2	-0.18	0.13	-1.35	0.177	0.468
DLBD	EN_L3_5_IT_2	SMN2	-0.12	0.16	-0.73	0.463	0.755
DLBD	EN_L3_5_IT_3	SMN2	-0.10	0.13	-0.76	0.446	0.703
DLBD	IN_PVALB	SMN2	-0.04	0.15	-0.26	0.792	0.937
DLBD	IN_VIP	SMN2	-0.08	0.15	-0.51	0.614	0.842
DLBD	Oligo	SMN2	-0.13	0.12	-1.11	0.266	0.493
DLBD	Astro	SMNDC1	0.01	0.05	0.22	0.828	0.916
DLBD	EN_L2_3_IT	SMNDC1	0.01	0.03	0.20	0.84	0.939
DLBD	EN_L3_5_IT_1	SMNDC1	-0.00	0.07	-0.03	0.978	0.992
DLBD	EN_L3_5_IT_2	SMNDC1	-0.03	0.05	-0.51	0.608	0.839
DLBD	EN_L3_5_IT_3	SMNDC1	0.06	0.05	1.08	0.28	0.552
DLBD	EN_L5_6_NP	SMNDC1	-0.06	0.10	-0.58	0.565	0.866
DLBD	EN_L6B	SMNDC1	0.17	0.10	1.65	0.0997	0.455
DLBD	EN_L6_CT	SMNDC1	-0.02	0.10	-0.19	0.851	0.955
DLBD	EN_L6_IT_1	SMNDC1	0.04	0.09	0.45	0.65	0.93
DLBD	EN_L6_IT_2	SMNDC1	-0.01	0.11	-0.09	0.931	0.986
DLBD	Endo	SMNDC1	0.64	0.91	0.70	0.486	0.896
DLBD	IN_ADARB2	SMNDC1	-0.03	0.09	-0.30	0.761	0.949
DLBD	IN_LAMP5_LHX6	SMNDC1	-0.08	0.10	-0.81	0.42	0.806
DLBD	IN_LAMP5_RELN	SMNDC1	0.06	0.08	0.67	0.5	0.876
DLBD	IN_PVALB	SMNDC1	-0.03	0.05	-0.53	0.594	0.852
DLBD	IN_PVALB_CHC	SMNDC1	0.02	0.10	0.21	0.836	0.971
DLBD	IN_SST	SMNDC1	0.06	0.07	0.95	0.341	0.732
DLBD	IN_VIP	SMNDC1	-0.03	0.05	-0.58	0.563	0.817
DLBD	Micro	SMNDC1	-0.09	0.07	-1.32	0.187	0.569
DLBD	OPC	SMNDC1	0.04	0.05	0.85	0.395	0.821
DLBD	Oligo	SMNDC1	0.03	0.04	0.84	0.399	0.624
DLBD	PC	SMNDC1	0.96	0.76	1.27	0.203	0.776
DLBD	Astro	SMO	-0.04	0.05	-0.91	0.362	0.571
DLBD	EN_L2_3_IT	SMO	-0.03	0.10	-0.26	0.792	0.915
DLBD	EN_L3_5_IT_1	SMO	0.07	0.13	0.51	0.609	0.853
DLBD	EN_L3_5_IT_2	SMO	0.05	0.13	0.38	0.706	0.888
DLBD	EN_L3_5_IT_3	SMO	-0.05	0.13	-0.39	0.699	0.866
DLBD	EN_L6_IT_1	SMO	1.85	5.08	0.36	0.716	0.947
DLBD	IN_VIP	SMO	1.54	0.87	1.77	0.0768	0.34
DLBD	OPC	SMO	-0.06	0.09	-0.62	0.532	0.885
DLBD	Oligo	SMO	0.01	0.09	0.14	0.891	0.952
DLBD	Astro	SMOC1	0.11	0.10	1.13	0.26	0.466
DLBD	EN_L2_3_IT	SMOC1	0.07	0.09	0.84	0.399	0.681
DLBD	EN_L3_5_IT_1	SMOC1	0.14	0.16	0.88	0.378	0.707
DLBD	EN_L3_5_IT_2	SMOC1	0.03	0.12	0.27	0.788	0.922
DLBD	EN_L3_5_IT_3	SMOC1	0.27	0.12	2.27	0.0231	0.131
DLBD	EN_L6_CT	SMOC1	-0.01	0.14	-0.04	0.97	0.991
DLBD	IN_ADARB2	SMOC1	0.22	0.08	2.64	0.00819	0.238
DLBD	IN_PVALB	SMOC1	-0.04	0.11	-0.39	0.7	0.903
DLBD	IN_SST	SMOC1	0.19	0.13	1.46	0.145	0.536
DLBD	IN_VIP	SMOC1	-0.03	0.06	-0.39	0.696	0.888
DLBD	Micro	SMOC1	0.01	0.12	0.05	0.962	0.992
DLBD	OPC	SMOC1	-0.03	0.08	-0.32	0.75	0.955
DLBD	Oligo	SMOC1	0.24	0.09	2.61	0.00909	0.0486
DLBD	VLMC	SMOC1	0.42	0.30	1.43	0.153	0.655
DLBD	EN_L2_3_IT	SMOC2	-0.01	0.16	-0.06	0.949	0.984
DLBD	IN_LAMP5_RELN	SMOC2	0.26	0.17	1.52	0.128	0.594
DLBD	IN_PVALB	SMOC2	0.24	0.10	2.29	0.0222	0.172
DLBD	IN_PVALB_CHC	SMOC2	-0.16	0.11	-1.43	0.152	0.576
DLBD	IN_SST	SMOC2	-0.31	0.16	-1.97	0.0485	0.344
DLBD	IN_VIP	SMOC2	-0.08	0.08	-1.03	0.304	0.635
DLBD	OPC	SMOC2	-0.14	0.14	-1.01	0.312	0.77
DLBD	PC	SMOC2	0.06	0.15	0.40	0.688	0.959
DLBD	SMC	SMOC2	-0.07	0.42	-0.16	0.876	0.997
DLBD	Astro	SMOX	0.10	0.05	2.02	0.0431	0.143
DLBD	EN_L2_3_IT	SMOX	-0.11	0.07	-1.68	0.0928	0.339
DLBD	EN_L3_5_IT_2	SMOX	-0.02	0.10	-0.18	0.859	0.948
DLBD	EN_L3_5_IT_3	SMOX	-0.09	0.10	-0.89	0.373	0.64
DLBD	EN_L6_IT_1	SMOX	9.10	4.45	2.04	0.0409	0.432
DLBD	Endo	SMOX	-1.00	1.13	-0.88	0.377	0.863
DLBD	IN_ADARB2	SMOX	-0.10	0.71	-0.14	0.887	0.98
DLBD	IN_LAMP5_RELN	SMOX	0.04	0.11	0.39	0.694	0.932
DLBD	IN_PVALB	SMOX	-0.10	0.09	-1.12	0.261	0.599
DLBD	IN_SST	SMOX	-0.03	0.09	-0.36	0.718	0.917
DLBD	IN_VIP	SMOX	0.02	0.07	0.32	0.748	0.91
DLBD	Micro	SMOX	-0.07	0.12	-0.53	0.593	0.863
DLBD	OPC	SMOX	0.08	0.06	1.26	0.207	0.686
DLBD	Oligo	SMOX	-0.00	0.05	-0.03	0.974	0.988
DLBD	Astro	SMPD1	-0.01	0.07	-0.13	0.896	0.95
DLBD	EN_L2_3_IT	SMPD1	-0.06	0.06	-0.91	0.365	0.654
DLBD	EN_L3_5_IT_2	SMPD1	0.04	0.09	0.50	0.618	0.843
DLBD	EN_L3_5_IT_3	SMPD1	-0.03	0.09	-0.32	0.745	0.891
DLBD	EN_L6_IT_1	SMPD1	-0.82	4.38	-0.19	0.852	0.977
DLBD	IN_PVALB	SMPD1	-0.12	0.10	-1.27	0.202	0.532
DLBD	IN_VIP	SMPD1	0.07	0.09	0.80	0.424	0.731
DLBD	OPC	SMPD1	-0.09	0.07	-1.27	0.205	0.686
DLBD	Oligo	SMPD1	-0.12	0.05	-2.35	0.0187	0.0818
DLBD	Astro	SMPD2	0.32	0.11	2.87	0.00416	0.0268
DLBD	EN_L2_3_IT	SMPD2	0.04	0.08	0.52	0.606	0.815
DLBD	Oligo	SMPD2	-0.11	0.08	-1.34	0.179	0.386
DLBD	Astro	SMPD3	0.15	0.09	1.62	0.104	0.259
DLBD	EN_L2_3_IT	SMPD3	0.08	0.05	1.44	0.151	0.432
DLBD	EN_L3_5_IT_1	SMPD3	0.05	0.07	0.68	0.497	0.789
DLBD	EN_L3_5_IT_2	SMPD3	-0.00	0.06	-0.04	0.971	0.989
DLBD	EN_L3_5_IT_3	SMPD3	-0.03	0.06	-0.42	0.673	0.851
DLBD	EN_L5_6_NP	SMPD3	-0.06	0.08	-0.78	0.434	0.793
DLBD	EN_L5_ET	SMPD3	0.61	0.67	0.91	0.361	0.886
DLBD	EN_L6B	SMPD3	0.05	0.08	0.65	0.513	0.824
DLBD	EN_L6_CT	SMPD3	0.01	0.07	0.17	0.868	0.96
DLBD	EN_L6_IT_1	SMPD3	-0.03	0.09	-0.39	0.698	0.943
DLBD	EN_L6_IT_2	SMPD3	-0.13	0.10	-1.30	0.193	0.64
DLBD	IN_ADARB2	SMPD3	0.00	0.09	0.03	0.973	0.994
DLBD	IN_LAMP5_LHX6	SMPD3	0.16	0.07	2.26	0.0241	0.245
DLBD	IN_LAMP5_RELN	SMPD3	0.16	0.08	2.10	0.0354	0.37
DLBD	IN_PVALB	SMPD3	0.11	0.05	2.04	0.0417	0.245
DLBD	IN_PVALB_CHC	SMPD3	0.06	0.07	0.81	0.415	0.809
DLBD	IN_SST	SMPD3	0.11	0.06	1.73	0.0845	0.438
DLBD	IN_VIP	SMPD3	0.12	0.06	1.94	0.052	0.277
DLBD	OPC	SMPD3	-0.02	0.07	-0.29	0.771	0.961
DLBD	Oligo	SMPD3	0.07	0.07	1.04	0.3	0.528
DLBD	Astro	SMPD4	0.06	0.05	1.11	0.266	0.474
DLBD	EN_L2_3_IT	SMPD4	0.04	0.04	1.00	0.317	0.614
DLBD	EN_L3_5_IT_1	SMPD4	0.10	0.09	1.17	0.241	0.575
DLBD	EN_L3_5_IT_2	SMPD4	-0.03	0.06	-0.44	0.662	0.865
DLBD	EN_L3_5_IT_3	SMPD4	-0.00	0.06	-0.05	0.961	0.988
DLBD	EN_L5_6_NP	SMPD4	0.02	0.13	0.18	0.854	0.966
DLBD	EN_L6B	SMPD4	0.15	0.12	1.25	0.212	0.605
DLBD	EN_L6_CT	SMPD4	-0.00	0.09	-0.02	0.982	0.995
DLBD	EN_L6_IT_1	SMPD4	0.03	0.10	0.36	0.715	0.947
DLBD	EN_L6_IT_2	SMPD4	0.10	0.11	0.90	0.366	0.772
DLBD	IN_ADARB2	SMPD4	0.04	0.09	0.48	0.632	0.916
DLBD	IN_LAMP5_LHX6	SMPD4	-0.01	0.11	-0.09	0.924	0.985
DLBD	IN_LAMP5_RELN	SMPD4	0.02	0.10	0.23	0.819	0.966
DLBD	IN_PVALB	SMPD4	0.03	0.06	0.48	0.633	0.873
DLBD	IN_PVALB_CHC	SMPD4	1.75	0.98	1.78	0.0746	0.432
DLBD	IN_SST	SMPD4	0.09	0.08	1.06	0.288	0.691
DLBD	IN_VIP	SMPD4	-0.01	0.06	-0.20	0.839	0.942
DLBD	Micro	SMPD4	-0.03	0.08	-0.32	0.747	0.929
DLBD	OPC	SMPD4	-0.04	0.06	-0.74	0.457	0.852
DLBD	Oligo	SMPD4	0.06	0.04	1.44	0.149	0.343
DLBD	Astro	SMPDL3A	0.02	0.08	0.30	0.765	0.878
DLBD	EN_L2_3_IT	SMPDL3A	0.04	0.05	0.74	0.461	0.727
DLBD	EN_L3_5_IT_1	SMPDL3A	0.06	0.09	0.63	0.526	0.804
DLBD	EN_L3_5_IT_2	SMPDL3A	0.21	0.09	2.49	0.0128	0.113
DLBD	EN_L3_5_IT_3	SMPDL3A	0.13	0.08	1.54	0.124	0.351
DLBD	EN_L5_6_NP	SMPDL3A	0.12	0.13	0.90	0.367	0.757
DLBD	EN_L6B	SMPDL3A	0.32	0.13	2.43	0.015	0.196
DLBD	EN_L6_CT	SMPDL3A	0.08	0.12	0.73	0.465	0.786
DLBD	EN_L6_IT_1	SMPDL3A	0.01	0.11	0.12	0.901	0.985
DLBD	EN_L6_IT_2	SMPDL3A	0.21	0.14	1.52	0.129	0.563
DLBD	IN_LAMP5_RELN	SMPDL3A	0.01	0.12	0.09	0.93	0.985
DLBD	IN_PVALB	SMPDL3A	0.10	0.05	1.91	0.0558	0.284
DLBD	IN_SST	SMPDL3A	0.03	0.08	0.34	0.731	0.921
DLBD	IN_VIP	SMPDL3A	-0.02	0.08	-0.30	0.761	0.915
DLBD	OPC	SMPDL3A	-0.04	0.07	-0.55	0.585	0.904
DLBD	Oligo	SMPDL3A	-0.15	0.08	-2.01	0.0448	0.152
DLBD	EN_L6_CT	SMPDL3B	-0.18	0.13	-1.35	0.176	0.53
DLBD	EN_L2_3_IT	SMPX	-0.17	0.16	-1.07	0.283	0.583
DLBD	EN_L6_IT_2	SMPX	0.34	0.17	1.98	0.0474	0.398
DLBD	Astro	SMS	-0.13	0.06	-2.22	0.0266	0.103
DLBD	EN_L2_3_IT	SMS	0.01	0.04	0.17	0.866	0.952
DLBD	EN_L3_5_IT_1	SMS	0.08	0.05	1.56	0.119	0.407
DLBD	EN_L3_5_IT_2	SMS	0.05	0.03	1.57	0.116	0.389
DLBD	EN_L3_5_IT_3	SMS	0.06	0.04	1.60	0.111	0.33
DLBD	EN_L5_6_NP	SMS	0.05	0.06	0.82	0.413	0.783
DLBD	EN_L5_ET	SMS	0.75	0.52	1.46	0.144	0.751
DLBD	EN_L6B	SMS	0.02	0.08	0.21	0.83	0.949
DLBD	EN_L6_CT	SMS	0.05	0.06	0.93	0.351	0.706
DLBD	EN_L6_IT_1	SMS	0.01	0.05	0.10	0.922	0.988
DLBD	EN_L6_IT_2	SMS	0.14	0.07	2.07	0.0387	0.361
DLBD	IN_ADARB2	SMS	0.03	0.07	0.52	0.606	0.911
DLBD	IN_LAMP5_LHX6	SMS	0.01	0.08	0.12	0.903	0.978
DLBD	IN_LAMP5_RELN	SMS	0.02	0.06	0.28	0.78	0.954
DLBD	IN_PVALB	SMS	-0.03	0.04	-0.81	0.42	0.741
DLBD	IN_PVALB_CHC	SMS	0.07	0.07	1.00	0.317	0.748
DLBD	IN_SST	SMS	0.01	0.04	0.16	0.872	0.97
DLBD	IN_VIP	SMS	0.01	0.03	0.27	0.789	0.927
DLBD	Micro	SMS	0.14	0.05	2.69	0.00713	0.11
DLBD	OPC	SMS	0.03	0.05	0.60	0.549	0.892
DLBD	Oligo	SMS	0.12	0.05	2.32	0.0201	0.0865
DLBD	PVM	SMS	-0.06	0.19	-0.31	0.755	0.942
DLBD	Astro	SMTN	0.58	0.11	5.17	2.29e-07	1.72e-05
DLBD	EN_L2_3_IT	SMTN	-0.02	0.12	-0.21	0.833	0.936
DLBD	EN_L3_5_IT_3	SMTN	2.02	1.33	1.52	0.13	0.358
DLBD	Endo	SMTN	-0.65	0.89	-0.73	0.463	0.887
DLBD	IN_PVALB	SMTN	0.12	0.10	1.16	0.247	0.584
DLBD	IN_VIP	SMTN	0.24	0.09	2.63	0.00857	0.107
DLBD	OPC	SMTN	0.17	0.07	2.40	0.0166	0.311
DLBD	Oligo	SMTN	0.02	0.07	0.35	0.725	0.863
DLBD	PC	SMTN	0.05	0.12	0.44	0.658	0.946
DLBD	Astro	SMTNL1	-0.29	0.15	-1.97	0.0494	0.156
DLBD	EN_L2_3_IT	SMTNL1	-0.29	0.14	-2.11	0.0346	0.201
DLBD	EN_L3_5_IT_2	SMTNL1	-2.71	1.31	-2.07	0.0388	0.22
DLBD	IN_VIP	SMTNL1	-0.49	0.14	-3.52	0.00043	0.0181
DLBD	Astro	SMU1	-0.09	0.04	-2.43	0.015	0.0692
DLBD	EN_L2_3_IT	SMU1	-0.01	0.03	-0.30	0.765	0.901
DLBD	EN_L3_5_IT_1	SMU1	-0.02	0.05	-0.40	0.69	0.891
DLBD	EN_L3_5_IT_2	SMU1	0.02	0.04	0.61	0.542	0.804
DLBD	EN_L3_5_IT_3	SMU1	-0.00	0.04	-0.09	0.926	0.974
DLBD	EN_L5_6_NP	SMU1	-0.04	0.07	-0.55	0.582	0.874
DLBD	EN_L5_ET	SMU1	0.65	0.70	0.93	0.353	0.882
DLBD	EN_L6B	SMU1	0.10	0.07	1.39	0.165	0.558
DLBD	EN_L6_CT	SMU1	0.06	0.06	0.90	0.368	0.72
DLBD	EN_L6_IT_1	SMU1	-0.05	0.06	-0.80	0.425	0.856
DLBD	EN_L6_IT_2	SMU1	0.06	0.08	0.69	0.491	0.833
DLBD	Endo	SMU1	0.60	1.11	0.54	0.586	0.931
DLBD	IN_ADARB2	SMU1	-0.05	0.07	-0.68	0.494	0.873
DLBD	IN_LAMP5_LHX6	SMU1	-0.08	0.07	-1.16	0.246	0.67
DLBD	IN_LAMP5_RELN	SMU1	0.03	0.06	0.57	0.567	0.902
DLBD	IN_PVALB	SMU1	-0.02	0.04	-0.47	0.636	0.874
DLBD	IN_PVALB_CHC	SMU1	0.08	0.08	1.03	0.304	0.739
DLBD	IN_SST	SMU1	-0.03	0.04	-0.79	0.431	0.784
DLBD	IN_VIP	SMU1	-0.01	0.04	-0.21	0.833	0.94
DLBD	Micro	SMU1	-0.07	0.05	-1.36	0.173	0.549
DLBD	OPC	SMU1	-0.03	0.04	-0.95	0.342	0.788
DLBD	Oligo	SMU1	-0.06	0.03	-2.18	0.0295	0.113
DLBD	PC	SMU1	0.23	0.78	0.30	0.766	0.977
DLBD	Astro	SMUG1	0.05	0.07	0.63	0.527	0.711
DLBD	EN_L2_3_IT	SMUG1	0.05	0.07	0.66	0.509	0.758
DLBD	EN_L3_5_IT_1	SMUG1	0.09	0.10	0.94	0.347	0.681
DLBD	EN_L3_5_IT_2	SMUG1	0.04	0.08	0.45	0.651	0.859
DLBD	EN_L3_5_IT_3	SMUG1	0.05	0.08	0.57	0.567	0.782
DLBD	EN_L5_6_NP	SMUG1	-0.52	1.34	-0.39	0.697	0.919
DLBD	EN_L6_CT	SMUG1	-0.12	0.13	-0.90	0.367	0.719
DLBD	EN_L6_IT_1	SMUG1	0.02	0.12	0.14	0.887	0.984
DLBD	EN_L6_IT_2	SMUG1	-0.05	0.15	-0.36	0.722	0.925
DLBD	IN_ADARB2	SMUG1	0.11	0.11	0.94	0.347	0.808
DLBD	IN_LAMP5_RELN	SMUG1	-0.02	0.12	-0.14	0.892	0.98
DLBD	IN_PVALB	SMUG1	0.02	0.09	0.18	0.857	0.958
DLBD	IN_SST	SMUG1	0.06	0.10	0.58	0.559	0.852
DLBD	IN_VIP	SMUG1	-0.00	0.08	-0.05	0.956	0.985
DLBD	Micro	SMUG1	0.12	0.10	1.19	0.234	0.616
DLBD	OPC	SMUG1	0.02	0.08	0.21	0.831	0.973
DLBD	Oligo	SMUG1	0.11	0.05	2.14	0.032	0.119
DLBD	Adaptive	SMURF1	-0.18	0.20	-0.89	0.376	0.99
DLBD	Astro	SMURF1	-0.03	0.04	-0.86	0.391	0.599
DLBD	EN_L2_3_IT	SMURF1	-0.10	0.03	-2.85	0.00438	0.0705
DLBD	EN_L3_5_IT_1	SMURF1	-0.17	0.05	-3.55	0.000381	0.0123
DLBD	EN_L3_5_IT_2	SMURF1	-0.11	0.05	-2.28	0.0228	0.161
DLBD	EN_L3_5_IT_3	SMURF1	-0.10	0.05	-2.06	0.0394	0.178
DLBD	EN_L5_6_NP	SMURF1	-0.02	0.05	-0.46	0.646	0.898
DLBD	EN_L5_ET	SMURF1	0.17	0.48	0.35	0.727	0.967
DLBD	EN_L6B	SMURF1	-0.15	0.07	-2.26	0.0238	0.242
DLBD	EN_L6_CT	SMURF1	-0.22	0.06	-3.64	0.000276	0.0185
DLBD	EN_L6_IT_1	SMURF1	-0.10	0.07	-1.49	0.136	0.63
DLBD	EN_L6_IT_2	SMURF1	-0.16	0.09	-1.87	0.0621	0.449
DLBD	Endo	SMURF1	-0.15	0.11	-1.40	0.16	0.723
DLBD	IN_ADARB2	SMURF1	0.01	0.05	0.25	0.802	0.959
DLBD	IN_LAMP5_LHX6	SMURF1	0.04	0.05	0.84	0.403	0.797
DLBD	IN_LAMP5_RELN	SMURF1	0.03	0.05	0.54	0.586	0.907
DLBD	IN_PVALB	SMURF1	-0.06	0.04	-1.68	0.0938	0.373
DLBD	IN_PVALB_CHC	SMURF1	0.01	0.06	0.22	0.827	0.969
DLBD	IN_SST	SMURF1	-0.07	0.04	-1.74	0.0825	0.436
DLBD	IN_VIP	SMURF1	0.03	0.03	1.18	0.24	0.573
DLBD	Micro	SMURF1	-0.13	0.05	-2.63	0.00845	0.121
DLBD	OPC	SMURF1	-0.04	0.04	-1.02	0.309	0.769
DLBD	Oligo	SMURF1	-0.07	0.03	-2.40	0.0164	0.0746
DLBD	PC	SMURF1	0.01	0.10	0.05	0.959	0.996
DLBD	PVM	SMURF1	0.10	0.16	0.64	0.52	0.852
DLBD	SMC	SMURF1	0.15	0.20	0.78	0.437	0.994
DLBD	VLMC	SMURF1	0.30	0.15	2.01	0.0443	0.476
DLBD	Adaptive	SMURF2	0.01	0.19	0.07	0.947	0.995
DLBD	Astro	SMURF2	-0.16	0.06	-2.66	0.00774	0.043
DLBD	EN_L2_3_IT	SMURF2	-0.01	0.03	-0.46	0.643	0.839
DLBD	EN_L3_5_IT_1	SMURF2	-0.08	0.05	-1.51	0.132	0.428
DLBD	EN_L3_5_IT_2	SMURF2	-0.06	0.04	-1.56	0.118	0.393
DLBD	EN_L3_5_IT_3	SMURF2	0.07	0.04	1.98	0.0478	0.2
DLBD	EN_L5_6_NP	SMURF2	0.07	0.06	1.16	0.248	0.673
DLBD	EN_L5_ET	SMURF2	-0.15	0.56	-0.27	0.788	0.969
DLBD	EN_L6B	SMURF2	-0.06	0.06	-0.96	0.336	0.712
DLBD	EN_L6_CT	SMURF2	-0.03	0.05	-0.65	0.516	0.809
DLBD	EN_L6_IT_1	SMURF2	-0.04	0.06	-0.64	0.521	0.89
DLBD	EN_L6_IT_2	SMURF2	0.03	0.07	0.48	0.633	0.896
DLBD	Endo	SMURF2	-0.06	0.10	-0.64	0.522	0.912
DLBD	IN_ADARB2	SMURF2	0.02	0.05	0.36	0.722	0.943
DLBD	IN_LAMP5_LHX6	SMURF2	-0.07	0.06	-1.14	0.252	0.678
DLBD	IN_LAMP5_RELN	SMURF2	0.09	0.05	1.74	0.0824	0.508
DLBD	IN_PVALB	SMURF2	-0.03	0.04	-0.84	0.399	0.727
DLBD	IN_PVALB_CHC	SMURF2	0.12	0.08	1.58	0.115	0.515
DLBD	IN_SST	SMURF2	0.01	0.04	0.15	0.88	0.972
DLBD	IN_VIP	SMURF2	0.01	0.03	0.16	0.872	0.955
DLBD	Micro	SMURF2	-0.00	0.04	-0.09	0.928	0.984
DLBD	OPC	SMURF2	-0.05	0.03	-1.58	0.113	0.587
DLBD	Oligo	SMURF2	-0.04	0.03	-1.49	0.137	0.325
DLBD	PC	SMURF2	0.09	0.13	0.70	0.487	0.903
DLBD	PVM	SMURF2	-0.02	0.14	-0.14	0.886	0.974
DLBD	VLMC	SMURF2	0.32	0.11	2.79	0.00521	0.324
DLBD	EN_L6_IT_2	SMYD1	0.15	0.08	1.98	0.0478	0.401
DLBD	Oligo	SMYD1	-0.42	0.15	-2.89	0.00386	0.0262
DLBD	Astro	SMYD2	-0.19	0.10	-1.97	0.0484	0.154
DLBD	EN_L2_3_IT	SMYD2	0.07	0.07	0.92	0.356	0.648
DLBD	EN_L3_5_IT_1	SMYD2	0.00	0.06	0.00	0.999	1
DLBD	EN_L3_5_IT_2	SMYD2	0.02	0.06	0.36	0.722	0.893
DLBD	EN_L3_5_IT_3	SMYD2	-0.04	0.06	-0.70	0.487	0.731
DLBD	EN_L5_6_NP	SMYD2	0.03	0.07	0.50	0.619	0.885
DLBD	EN_L5_ET	SMYD2	-0.96	0.89	-1.07	0.284	0.846
DLBD	EN_L6B	SMYD2	0.17	0.10	1.72	0.0861	0.431
DLBD	EN_L6_CT	SMYD2	-0.02	0.09	-0.25	0.802	0.935
DLBD	EN_L6_IT_1	SMYD2	0.06	0.08	0.70	0.487	0.881
DLBD	EN_L6_IT_2	SMYD2	-0.10	0.13	-0.75	0.451	0.81
DLBD	Endo	SMYD2	0.10	0.15	0.64	0.524	0.913
DLBD	IN_ADARB2	SMYD2	-0.21	0.07	-2.94	0.00332	0.166
DLBD	IN_LAMP5_LHX6	SMYD2	0.03	0.08	0.39	0.695	0.92
DLBD	IN_LAMP5_RELN	SMYD2	0.10	0.07	1.37	0.17	0.655
DLBD	IN_PVALB	SMYD2	0.13	0.07	1.90	0.0578	0.291
DLBD	IN_PVALB_CHC	SMYD2	-0.30	0.11	-2.82	0.00482	0.102
DLBD	IN_SST	SMYD2	0.16	0.08	2.07	0.0388	0.312
DLBD	IN_VIP	SMYD2	-0.12	0.04	-3.32	0.000916	0.0291
DLBD	Micro	SMYD2	-0.07	0.08	-0.84	0.399	0.752
DLBD	OPC	SMYD2	-0.12	0.09	-1.26	0.207	0.686
DLBD	Oligo	SMYD2	-0.05	0.07	-0.80	0.423	0.645
DLBD	Adaptive	SMYD3	0.04	0.11	0.40	0.691	0.99
DLBD	Astro	SMYD3	0.06	0.04	1.62	0.105	0.261
DLBD	EN_L2_3_IT	SMYD3	0.04	0.02	1.58	0.115	0.377
DLBD	EN_L3_5_IT_1	SMYD3	0.10	0.03	3.13	0.00176	0.0346
DLBD	EN_L3_5_IT_2	SMYD3	0.08	0.03	2.88	0.00398	0.0532
DLBD	EN_L3_5_IT_3	SMYD3	0.06	0.03	2.10	0.0359	0.169
DLBD	EN_L5_6_NP	SMYD3	0.10	0.03	3.05	0.00231	0.098
DLBD	EN_L5_ET	SMYD3	0.40	0.38	1.05	0.294	0.855
DLBD	EN_L6B	SMYD3	0.10	0.04	2.27	0.023	0.238
DLBD	EN_L6_CT	SMYD3	0.06	0.03	2.00	0.0456	0.289
DLBD	EN_L6_IT_1	SMYD3	0.03	0.03	0.93	0.352	0.824
DLBD	EN_L6_IT_2	SMYD3	0.13	0.04	3.05	0.00232	0.095
DLBD	Endo	SMYD3	0.03	0.07	0.42	0.674	0.946
DLBD	IN_ADARB2	SMYD3	0.07	0.04	2.04	0.0418	0.44
DLBD	IN_LAMP5_LHX6	SMYD3	-0.13	0.06	-2.30	0.0217	0.23
DLBD	IN_LAMP5_RELN	SMYD3	0.01	0.04	0.39	0.7	0.933
DLBD	IN_PVALB	SMYD3	0.03	0.03	1.02	0.306	0.644
DLBD	IN_PVALB_CHC	SMYD3	-0.07	0.04	-1.75	0.0809	0.446
DLBD	IN_SST	SMYD3	0.10	0.03	3.56	0.000371	0.0313
DLBD	IN_VIP	SMYD3	0.05	0.02	1.88	0.0606	0.301
DLBD	Micro	SMYD3	0.04	0.04	0.93	0.353	0.726
DLBD	OPC	SMYD3	0.07	0.03	2.02	0.0431	0.422
DLBD	Oligo	SMYD3	0.14	0.04	3.13	0.00177	0.0148
DLBD	PC	SMYD3	0.08	0.07	1.07	0.284	0.834
DLBD	PVM	SMYD3	0.25	0.09	2.68	0.00741	0.33
DLBD	SMC	SMYD3	-0.01	0.18	-0.04	0.969	0.997
DLBD	VLMC	SMYD3	0.12	0.08	1.41	0.159	0.665
DLBD	Astro	SMYD4	-0.01	0.04	-0.17	0.868	0.936
DLBD	EN_L2_3_IT	SMYD4	0.06	0.04	1.61	0.107	0.363
DLBD	EN_L3_5_IT_1	SMYD4	0.03	0.07	0.49	0.625	0.861
DLBD	EN_L3_5_IT_2	SMYD4	0.09	0.05	1.81	0.071	0.303
DLBD	EN_L3_5_IT_3	SMYD4	0.07	0.05	1.42	0.157	0.402
DLBD	EN_L5_6_NP	SMYD4	0.00	0.08	0.02	0.985	0.998
DLBD	EN_L6B	SMYD4	0.05	0.09	0.55	0.586	0.858
DLBD	EN_L6_CT	SMYD4	0.09	0.08	1.19	0.234	0.596
DLBD	EN_L6_IT_1	SMYD4	-0.04	0.08	-0.45	0.653	0.932
DLBD	EN_L6_IT_2	SMYD4	0.05	0.09	0.56	0.574	0.876
DLBD	IN_ADARB2	SMYD4	0.16	0.07	2.20	0.0277	0.373
DLBD	IN_LAMP5_LHX6	SMYD4	0.04	0.09	0.44	0.657	0.908
DLBD	IN_LAMP5_RELN	SMYD4	0.10	0.07	1.34	0.18	0.668
DLBD	IN_PVALB	SMYD4	0.07	0.05	1.40	0.163	0.484
DLBD	IN_PVALB_CHC	SMYD4	0.05	0.11	0.50	0.619	0.905
DLBD	IN_SST	SMYD4	0.16	0.07	2.15	0.0312	0.285
DLBD	IN_VIP	SMYD4	0.06	0.05	1.40	0.163	0.481
DLBD	Micro	SMYD4	0.02	0.06	0.39	0.698	0.91
DLBD	OPC	SMYD4	0.07	0.06	1.15	0.251	0.726
DLBD	Oligo	SMYD4	0.04	0.03	1.28	0.201	0.414
DLBD	Astro	SMYD5	-0.05	0.06	-0.82	0.412	0.617
DLBD	EN_L2_3_IT	SMYD5	0.00	0.04	0.06	0.949	0.984
DLBD	EN_L3_5_IT_1	SMYD5	-0.05	0.09	-0.57	0.57	0.83
DLBD	EN_L3_5_IT_2	SMYD5	0.03	0.06	0.41	0.683	0.876
DLBD	EN_L3_5_IT_3	SMYD5	0.04	0.06	0.56	0.577	0.788
DLBD	EN_L5_6_NP	SMYD5	0.14	0.11	1.29	0.198	0.625
DLBD	EN_L6B	SMYD5	0.07	0.13	0.51	0.613	0.87
DLBD	EN_L6_CT	SMYD5	0.08	0.10	0.81	0.417	0.759
DLBD	EN_L6_IT_1	SMYD5	0.01	0.10	0.13	0.895	0.984
DLBD	IN_ADARB2	SMYD5	0.06	0.10	0.57	0.566	0.901
DLBD	IN_LAMP5_LHX6	SMYD5	0.08	0.13	0.63	0.531	0.868
DLBD	IN_LAMP5_RELN	SMYD5	-0.02	0.10	-0.20	0.844	0.972
DLBD	IN_PVALB	SMYD5	0.02	0.07	0.33	0.739	0.918
DLBD	IN_SST	SMYD5	0.04	0.08	0.42	0.673	0.901
DLBD	IN_VIP	SMYD5	0.02	0.06	0.26	0.792	0.928
DLBD	Micro	SMYD5	0.08	0.11	0.72	0.474	0.802
DLBD	OPC	SMYD5	0.07	0.07	1.08	0.28	0.751
DLBD	Oligo	SMYD5	-0.02	0.05	-0.33	0.741	0.872
DLBD	Oligo	SNAI1	0.18	0.13	1.34	0.179	0.386
DLBD	EN_L2_3_IT	SNAI2	0.47	0.15	3.03	0.00248	0.0517
DLBD	EN_L6_IT_1	SNAI2	13.60	4.84	2.81	0.00499	0.188
DLBD	Astro	SNAI3	0.24	0.10	2.30	0.0213	0.0889
DLBD	EN_L2_3_IT	SNAI3	0.01	0.07	0.18	0.856	0.947
DLBD	EN_L3_5_IT_1	SNAI3	-0.01	0.10	-0.09	0.932	0.98
DLBD	EN_L3_5_IT_2	SNAI3	-0.02	0.08	-0.27	0.79	0.924
DLBD	EN_L3_5_IT_3	SNAI3	-0.10	0.09	-1.19	0.234	0.497
DLBD	EN_L5_6_NP	SNAI3	0.02	0.12	0.19	0.848	0.964
DLBD	EN_L6B	SNAI3	-0.14	0.13	-1.03	0.305	0.69
DLBD	EN_L6_CT	SNAI3	-0.11	0.12	-0.91	0.365	0.717
DLBD	EN_L6_IT_1	SNAI3	0.18	0.11	1.64	0.1	0.581
DLBD	EN_L6_IT_2	SNAI3	0.19	0.13	1.40	0.161	0.603
DLBD	IN_LAMP5_RELN	SNAI3	-0.08	0.14	-0.58	0.563	0.9
DLBD	IN_PVALB	SNAI3	-0.05	0.09	-0.57	0.566	0.836
DLBD	IN_SST	SNAI3	-0.06	0.11	-0.50	0.616	0.876
DLBD	IN_VIP	SNAI3	0.05	0.09	0.58	0.564	0.817
DLBD	Micro	SNAI3	0.31	0.10	3.03	0.00247	0.0579
DLBD	OPC	SNAI3	-0.72	0.68	-1.06	0.288	0.756
DLBD	Oligo	SNAI3	0.11	0.08	1.31	0.191	0.402
DLBD	Astro	SNAP23	0.11	0.04	2.53	0.0114	0.0568
DLBD	EN_L2_3_IT	SNAP23	0.08	0.05	1.60	0.11	0.369
DLBD	EN_L3_5_IT_1	SNAP23	0.16	0.06	2.47	0.0135	0.124
DLBD	EN_L3_5_IT_2	SNAP23	0.12	0.05	2.20	0.0281	0.183
DLBD	EN_L3_5_IT_3	SNAP23	0.11	0.05	2.23	0.0255	0.138
DLBD	EN_L5_6_NP	SNAP23	0.12	0.08	1.50	0.134	0.554
DLBD	EN_L5_ET	SNAP23	0.77	0.58	1.33	0.184	0.775
DLBD	EN_L6B	SNAP23	0.02	0.08	0.24	0.808	0.943
DLBD	EN_L6_CT	SNAP23	0.08	0.08	1.06	0.288	0.653
DLBD	EN_L6_IT_1	SNAP23	0.07	0.08	0.92	0.358	0.826
DLBD	EN_L6_IT_2	SNAP23	0.10	0.09	1.12	0.263	0.706
DLBD	Endo	SNAP23	-0.02	0.15	-0.17	0.864	0.985
DLBD	IN_ADARB2	SNAP23	0.09	0.07	1.36	0.174	0.688
DLBD	IN_LAMP5_LHX6	SNAP23	0.14	0.07	1.95	0.051	0.348
DLBD	IN_LAMP5_RELN	SNAP23	0.08	0.06	1.25	0.212	0.701
DLBD	IN_PVALB	SNAP23	0.07	0.05	1.32	0.186	0.511
DLBD	IN_PVALB_CHC	SNAP23	0.12	0.08	1.50	0.133	0.545
DLBD	IN_SST	SNAP23	0.11	0.07	1.54	0.124	0.508
DLBD	IN_VIP	SNAP23	0.09	0.06	1.61	0.108	0.396
DLBD	Micro	SNAP23	0.15	0.09	1.77	0.0765	0.393
DLBD	OPC	SNAP23	0.10	0.05	2.10	0.0356	0.394
DLBD	Oligo	SNAP23	0.17	0.05	3.23	0.00123	0.0113
DLBD	PC	SNAP23	-0.09	0.13	-0.69	0.489	0.903
DLBD	PVM	SNAP23	0.08	0.15	0.57	0.572	0.874
DLBD	VLMC	SNAP23	0.09	0.13	0.67	0.502	0.882
DLBD	Astro	SNAP25	0.02	0.06	0.36	0.717	0.847
DLBD	EN_L2_3_IT	SNAP25	0.05	0.03	1.42	0.156	0.438
DLBD	EN_L3_5_IT_1	SNAP25	0.01	0.04	0.21	0.835	0.95
DLBD	EN_L3_5_IT_2	SNAP25	-0.05	0.04	-1.24	0.215	0.529
DLBD	EN_L3_5_IT_3	SNAP25	-0.05	0.04	-1.46	0.144	0.382
DLBD	EN_L5_6_NP	SNAP25	-0.17	0.04	-4.29	1.76e-05	0.00749
DLBD	EN_L5_ET	SNAP25	0.20	0.36	0.57	0.571	0.946
DLBD	EN_L6B	SNAP25	-0.09	0.05	-1.95	0.0506	0.342
DLBD	EN_L6_CT	SNAP25	-0.04	0.04	-1.00	0.318	0.68
DLBD	EN_L6_IT_1	SNAP25	-0.02	0.04	-0.47	0.639	0.927
DLBD	EN_L6_IT_2	SNAP25	0.03	0.05	0.61	0.543	0.861
DLBD	Endo	SNAP25	-0.02	0.13	-0.14	0.892	0.988
DLBD	IN_ADARB2	SNAP25	0.00	0.04	0.11	0.915	0.983
DLBD	IN_LAMP5_LHX6	SNAP25	-0.00	0.05	-0.07	0.94	0.989
DLBD	IN_LAMP5_RELN	SNAP25	-0.01	0.05	-0.25	0.801	0.962
DLBD	IN_PVALB	SNAP25	-0.06	0.04	-1.56	0.118	0.414
DLBD	IN_PVALB_CHC	SNAP25	-0.12	0.05	-2.56	0.0104	0.158
DLBD	IN_SST	SNAP25	0.01	0.04	0.26	0.796	0.943
DLBD	IN_VIP	SNAP25	-0.12	0.03	-3.36	0.000779	0.0267
DLBD	Micro	SNAP25	-0.06	0.09	-0.67	0.505	0.816
DLBD	OPC	SNAP25	0.00	0.05	0.07	0.945	0.993
DLBD	Oligo	SNAP25	0.00	0.07	0.01	0.995	0.998
DLBD	PC	SNAP25	0.05	0.14	0.36	0.72	0.969
DLBD	PVM	SNAP25	0.16	0.17	0.91	0.361	0.77
DLBD	VLMC	SNAP25	0.22	0.16	1.43	0.151	0.652
DLBD	Astro	SNAP29	-0.09	0.05	-1.85	0.0645	0.188
DLBD	EN_L2_3_IT	SNAP29	0.03	0.04	0.67	0.506	0.756
DLBD	EN_L3_5_IT_1	SNAP29	0.07	0.07	0.90	0.366	0.696
DLBD	EN_L3_5_IT_2	SNAP29	0.09	0.05	1.58	0.115	0.386
DLBD	EN_L3_5_IT_3	SNAP29	0.11	0.06	2.05	0.0406	0.181
DLBD	EN_L5_6_NP	SNAP29	0.02	0.11	0.20	0.839	0.962
DLBD	EN_L6B	SNAP29	-0.03	0.12	-0.22	0.829	0.949
DLBD	EN_L6_CT	SNAP29	0.09	0.09	1.02	0.308	0.673
DLBD	EN_L6_IT_1	SNAP29	-0.05	0.09	-0.53	0.599	0.916
DLBD	EN_L6_IT_2	SNAP29	0.05	0.10	0.49	0.624	0.891
DLBD	IN_ADARB2	SNAP29	0.11	0.09	1.20	0.229	0.737
DLBD	IN_LAMP5_LHX6	SNAP29	0.04	0.11	0.32	0.747	0.936
DLBD	IN_LAMP5_RELN	SNAP29	0.08	0.08	1.02	0.309	0.779
DLBD	IN_PVALB	SNAP29	0.09	0.06	1.67	0.0947	0.375
DLBD	IN_SST	SNAP29	0.13	0.09	1.51	0.132	0.52
DLBD	IN_VIP	SNAP29	0.09	0.05	1.71	0.0866	0.357
DLBD	Micro	SNAP29	0.11	0.08	1.37	0.171	0.548
DLBD	OPC	SNAP29	-0.01	0.06	-0.10	0.922	0.989
DLBD	Oligo	SNAP29	-0.03	0.04	-0.71	0.479	0.694
DLBD	Astro	SNAP47	0.02	0.05	0.31	0.759	0.874
DLBD	EN_L2_3_IT	SNAP47	0.12	0.05	2.44	0.0148	0.13
DLBD	EN_L3_5_IT_1	SNAP47	0.05	0.07	0.80	0.426	0.739
DLBD	EN_L3_5_IT_2	SNAP47	0.16	0.05	3.13	0.00175	0.0322
DLBD	EN_L3_5_IT_3	SNAP47	0.16	0.05	3.19	0.0014	0.0223
DLBD	EN_L5_6_NP	SNAP47	-0.04	0.09	-0.52	0.601	0.879
DLBD	EN_L6B	SNAP47	0.09	0.09	0.97	0.334	0.71
DLBD	EN_L6_CT	SNAP47	0.05	0.08	0.66	0.512	0.807
DLBD	EN_L6_IT_1	SNAP47	-0.00	0.08	-0.05	0.962	0.995
DLBD	EN_L6_IT_2	SNAP47	0.14	0.10	1.36	0.173	0.618
DLBD	IN_ADARB2	SNAP47	0.03	0.09	0.31	0.759	0.949
DLBD	IN_LAMP5_LHX6	SNAP47	-0.08	0.09	-0.83	0.407	0.798
DLBD	IN_LAMP5_RELN	SNAP47	0.09	0.08	1.06	0.288	0.765
DLBD	IN_PVALB	SNAP47	0.12	0.05	2.15	0.0319	0.211
DLBD	IN_PVALB_CHC	SNAP47	0.24	0.10	2.38	0.0171	0.208
DLBD	IN_SST	SNAP47	0.23	0.06	3.65	0.000266	0.0257
DLBD	IN_VIP	SNAP47	0.04	0.05	0.84	0.399	0.714
DLBD	Micro	SNAP47	-0.04	0.09	-0.41	0.681	0.902
DLBD	OPC	SNAP47	0.01	0.07	0.21	0.833	0.974
DLBD	Oligo	SNAP47	0.14	0.05	2.99	0.00283	0.0209
DLBD	Astro	SNAP91	-0.02	0.05	-0.43	0.669	0.815
DLBD	EN_L2_3_IT	SNAP91	0.05	0.03	1.83	0.067	0.288
DLBD	EN_L3_5_IT_1	SNAP91	0.04	0.03	1.15	0.252	0.589
DLBD	EN_L3_5_IT_2	SNAP91	0.06	0.03	1.99	0.0463	0.241
DLBD	EN_L3_5_IT_3	SNAP91	0.07	0.03	2.37	0.018	0.112
DLBD	EN_L5_6_NP	SNAP91	0.04	0.04	1.01	0.312	0.729
DLBD	EN_L5_ET	SNAP91	0.38	0.36	1.06	0.288	0.85
DLBD	EN_L6B	SNAP91	0.09	0.04	2.15	0.0319	0.275
DLBD	EN_L6_CT	SNAP91	0.03	0.03	1.07	0.286	0.651
DLBD	EN_L6_IT_1	SNAP91	0.03	0.04	0.73	0.466	0.869
DLBD	EN_L6_IT_2	SNAP91	0.00	0.04	0.01	0.99	0.997
DLBD	Endo	SNAP91	2.22	0.89	2.50	0.0124	0.328
DLBD	IN_ADARB2	SNAP91	0.02	0.04	0.49	0.625	0.915
DLBD	IN_LAMP5_LHX6	SNAP91	0.03	0.04	0.80	0.421	0.806
DLBD	IN_LAMP5_RELN	SNAP91	0.04	0.04	1.03	0.305	0.777
DLBD	IN_PVALB	SNAP91	0.03	0.03	1.00	0.319	0.659
DLBD	IN_PVALB_CHC	SNAP91	0.04	0.04	0.94	0.347	0.765
DLBD	IN_SST	SNAP91	0.02	0.03	0.63	0.531	0.84
DLBD	IN_VIP	SNAP91	0.01	0.03	0.53	0.593	0.831
DLBD	Micro	SNAP91	0.08	0.11	0.68	0.498	0.815
DLBD	OPC	SNAP91	-0.06	0.03	-2.10	0.0356	0.394
DLBD	Oligo	SNAP91	-0.05	0.07	-0.77	0.442	0.661
DLBD	VLMC	SNAP91	-0.08	0.16	-0.48	0.635	0.92
DLBD	Astro	SNAPC1	-0.12	0.06	-1.96	0.0499	0.157
DLBD	EN_L2_3_IT	SNAPC1	0.11	0.04	2.48	0.0131	0.121
DLBD	EN_L3_5_IT_1	SNAPC1	0.09	0.09	1.05	0.294	0.632
DLBD	EN_L3_5_IT_2	SNAPC1	0.12	0.07	1.83	0.0671	0.294
DLBD	EN_L3_5_IT_3	SNAPC1	0.10	0.08	1.23	0.22	0.482
DLBD	EN_L5_6_NP	SNAPC1	0.04	0.14	0.25	0.802	0.952
DLBD	EN_L6B	SNAPC1	0.13	0.13	0.99	0.325	0.703
DLBD	EN_L6_CT	SNAPC1	0.03	0.10	0.32	0.746	0.911
DLBD	EN_L6_IT_1	SNAPC1	0.08	0.11	0.70	0.484	0.88
DLBD	EN_L6_IT_2	SNAPC1	0.18	0.11	1.55	0.122	0.552
DLBD	IN_ADARB2	SNAPC1	0.18	0.12	1.44	0.149	0.659
DLBD	IN_LAMP5_LHX6	SNAPC1	-0.03	0.12	-0.26	0.797	0.951
DLBD	IN_LAMP5_RELN	SNAPC1	-0.02	0.12	-0.14	0.89	0.98
DLBD	IN_PVALB	SNAPC1	0.09	0.06	1.47	0.142	0.454
DLBD	IN_PVALB_CHC	SNAPC1	-0.25	1.05	-0.24	0.81	0.965
DLBD	IN_SST	SNAPC1	0.05	0.08	0.62	0.538	0.843
DLBD	IN_VIP	SNAPC1	0.07	0.07	1.00	0.316	0.647
DLBD	Micro	SNAPC1	0.22	0.12	1.85	0.0643	0.362
DLBD	OPC	SNAPC1	0.04	0.07	0.53	0.593	0.907
DLBD	Oligo	SNAPC1	-0.05	0.05	-1.06	0.289	0.516
DLBD	Astro	SNAPC2	-0.12	0.11	-1.07	0.284	0.494
DLBD	EN_L2_3_IT	SNAPC2	-0.04	0.08	-0.51	0.61	0.818
DLBD	EN_L3_5_IT_2	SNAPC2	0.05	0.10	0.43	0.666	0.867
DLBD	EN_L3_5_IT_3	SNAPC2	-0.06	0.10	-0.55	0.585	0.795
DLBD	Oligo	SNAPC2	0.01	0.07	0.13	0.896	0.954
DLBD	Astro	SNAPC3	-0.05	0.04	-1.27	0.205	0.4
DLBD	EN_L2_3_IT	SNAPC3	0.02	0.02	0.73	0.464	0.729
DLBD	EN_L3_5_IT_1	SNAPC3	-0.00	0.04	-0.08	0.939	0.981
DLBD	EN_L3_5_IT_2	SNAPC3	0.05	0.03	1.64	0.102	0.364
DLBD	EN_L3_5_IT_3	SNAPC3	0.02	0.03	0.67	0.506	0.745
DLBD	EN_L5_6_NP	SNAPC3	-0.04	0.05	-0.83	0.405	0.778
DLBD	EN_L5_ET	SNAPC3	0.01	0.51	0.03	0.977	0.996
DLBD	EN_L6B	SNAPC3	-0.02	0.06	-0.37	0.715	0.911
DLBD	EN_L6_CT	SNAPC3	-0.00	0.05	-0.03	0.976	0.993
DLBD	EN_L6_IT_1	SNAPC3	0.05	0.06	0.96	0.336	0.814
DLBD	EN_L6_IT_2	SNAPC3	0.00	0.06	0.06	0.954	0.988
DLBD	Endo	SNAPC3	-0.07	0.11	-0.65	0.516	0.909
DLBD	IN_ADARB2	SNAPC3	0.03	0.05	0.50	0.62	0.915
DLBD	IN_LAMP5_LHX6	SNAPC3	-0.04	0.05	-0.75	0.455	0.825
DLBD	IN_LAMP5_RELN	SNAPC3	0.04	0.04	1.00	0.319	0.787
DLBD	IN_PVALB	SNAPC3	-0.00	0.04	-0.05	0.956	0.988
DLBD	IN_PVALB_CHC	SNAPC3	0.05	0.06	0.86	0.389	0.793
DLBD	IN_SST	SNAPC3	0.06	0.04	1.51	0.132	0.52
DLBD	IN_VIP	SNAPC3	0.01	0.03	0.33	0.74	0.907
DLBD	Micro	SNAPC3	0.07	0.05	1.41	0.157	0.531
DLBD	OPC	SNAPC3	-0.02	0.03	-0.54	0.588	0.905
DLBD	Oligo	SNAPC3	0.01	0.03	0.24	0.812	0.911
DLBD	PC	SNAPC3	-0.08	0.13	-0.59	0.552	0.915
DLBD	VLMC	SNAPC3	0.07	0.11	0.62	0.533	0.891
DLBD	Astro	SNAPC4	0.04	0.05	0.78	0.434	0.638
DLBD	EN_L2_3_IT	SNAPC4	0.00	0.03	0.14	0.89	0.961
DLBD	EN_L3_5_IT_1	SNAPC4	-0.04	0.06	-0.70	0.482	0.777
DLBD	EN_L3_5_IT_2	SNAPC4	-0.03	0.04	-0.74	0.458	0.751
DLBD	EN_L3_5_IT_3	SNAPC4	-0.08	0.05	-1.71	0.0866	0.284
DLBD	EN_L5_6_NP	SNAPC4	-0.05	0.08	-0.64	0.522	0.848
DLBD	EN_L5_ET	SNAPC4	0.62	0.87	0.71	0.475	0.923
DLBD	EN_L6B	SNAPC4	-0.05	0.09	-0.55	0.584	0.858
DLBD	EN_L6_CT	SNAPC4	-0.03	0.08	-0.32	0.75	0.914
DLBD	EN_L6_IT_1	SNAPC4	0.05	0.06	0.77	0.443	0.864
DLBD	EN_L6_IT_2	SNAPC4	0.01	0.09	0.14	0.891	0.976
DLBD	IN_ADARB2	SNAPC4	-0.05	0.08	-0.63	0.529	0.887
DLBD	IN_LAMP5_LHX6	SNAPC4	-0.04	0.10	-0.38	0.703	0.921
DLBD	IN_LAMP5_RELN	SNAPC4	-0.00	0.09	-0.04	0.97	0.992
DLBD	IN_PVALB	SNAPC4	-0.02	0.05	-0.39	0.695	0.901
DLBD	IN_PVALB_CHC	SNAPC4	-0.01	0.10	-0.13	0.898	0.984
DLBD	IN_SST	SNAPC4	-0.02	0.07	-0.24	0.808	0.945
DLBD	IN_VIP	SNAPC4	0.02	0.05	0.42	0.678	0.878
DLBD	Micro	SNAPC4	0.10	0.08	1.32	0.188	0.57
DLBD	OPC	SNAPC4	0.06	0.06	0.97	0.33	0.782
DLBD	Oligo	SNAPC4	0.02	0.04	0.52	0.604	0.784
DLBD	Astro	SNAPC5	0.13	0.06	2.13	0.0334	0.12
DLBD	EN_L2_3_IT	SNAPC5	0.00	0.05	0.05	0.959	0.986
DLBD	EN_L3_5_IT_1	SNAPC5	0.00	0.10	0.03	0.975	0.991
DLBD	EN_L3_5_IT_2	SNAPC5	-0.06	0.07	-0.94	0.349	0.663
DLBD	EN_L3_5_IT_3	SNAPC5	-0.04	0.07	-0.57	0.57	0.785
DLBD	EN_L6_CT	SNAPC5	2.69	1.37	1.96	0.0498	0.303
DLBD	EN_L6_IT_1	SNAPC5	0.05	0.12	0.39	0.696	0.943
DLBD	IN_ADARB2	SNAPC5	0.25	0.12	2.09	0.0367	0.423
DLBD	IN_LAMP5_RELN	SNAPC5	-0.06	0.11	-0.53	0.594	0.911
DLBD	IN_PVALB	SNAPC5	0.03	0.07	0.49	0.623	0.869
DLBD	IN_SST	SNAPC5	-0.07	0.09	-0.79	0.43	0.783
DLBD	IN_VIP	SNAPC5	0.08	0.07	1.08	0.281	0.616
DLBD	Micro	SNAPC5	-0.01	0.10	-0.13	0.893	0.978
DLBD	OPC	SNAPC5	0.05	0.08	0.68	0.497	0.87
DLBD	Oligo	SNAPC5	0.04	0.04	1.04	0.298	0.526
DLBD	Astro	SNAPIN	0.08	0.07	1.08	0.282	0.492
DLBD	EN_L2_3_IT	SNAPIN	0.01	0.07	0.08	0.938	0.98
DLBD	EN_L3_5_IT_2	SNAPIN	-0.08	0.10	-0.87	0.387	0.694
DLBD	EN_L3_5_IT_3	SNAPIN	0.20	0.10	1.91	0.0557	0.219
DLBD	EN_L6_IT_1	SNAPIN	-2.79	4.38	-0.64	0.524	0.89
DLBD	IN_PVALB	SNAPIN	0.08	0.09	0.90	0.367	0.7
DLBD	IN_VIP	SNAPIN	0.01	0.10	0.13	0.893	0.961
DLBD	Micro	SNAPIN	-0.03	0.13	-0.25	0.799	0.95
DLBD	OPC	SNAPIN	0.11	0.08	1.45	0.147	0.629
DLBD	Oligo	SNAPIN	0.09	0.06	1.54	0.123	0.303
DLBD	Astro	SNCA	0.13	0.09	1.36	0.175	0.362
DLBD	EN_L2_3_IT	SNCA	0.02	0.04	0.52	0.605	0.815
DLBD	EN_L3_5_IT_1	SNCA	0.07	0.04	1.62	0.105	0.383
DLBD	EN_L3_5_IT_2	SNCA	0.04	0.04	1.12	0.261	0.583
DLBD	EN_L3_5_IT_3	SNCA	0.08	0.04	2.24	0.025	0.137
DLBD	EN_L5_6_NP	SNCA	0.08	0.06	1.31	0.192	0.62
DLBD	EN_L5_ET	SNCA	1.07	0.47	2.25	0.0242	0.476
DLBD	EN_L6B	SNCA	-0.01	0.07	-0.09	0.93	0.984
DLBD	EN_L6_CT	SNCA	0.00	0.04	0.09	0.931	0.98
DLBD	EN_L6_IT_1	SNCA	0.04	0.05	0.76	0.45	0.866
DLBD	EN_L6_IT_2	SNCA	0.05	0.07	0.75	0.452	0.81
DLBD	Endo	SNCA	-0.01	1.11	-0.01	0.993	0.998
DLBD	IN_ADARB2	SNCA	0.10	0.07	1.43	0.153	0.665
DLBD	IN_LAMP5_LHX6	SNCA	0.19	0.13	1.52	0.128	0.518
DLBD	IN_LAMP5_RELN	SNCA	0.14	0.11	1.35	0.178	0.665
DLBD	IN_PVALB	SNCA	-0.06	0.11	-0.57	0.569	0.838
DLBD	IN_SST	SNCA	0.02	0.07	0.32	0.748	0.928
DLBD	IN_VIP	SNCA	0.09	0.06	1.47	0.141	0.449
DLBD	Micro	SNCA	0.13	0.07	1.85	0.065	0.363
DLBD	OPC	SNCA	-0.05	0.04	-1.05	0.293	0.759
DLBD	Oligo	SNCA	0.13	0.05	2.76	0.00574	0.0351
DLBD	PVM	SNCA	0.14	0.14	1.02	0.309	0.743
DLBD	Astro	SNCAIP	-0.24	0.07	-3.58	0.000339	0.00426
DLBD	EN_L2_3_IT	SNCAIP	0.02	0.07	0.30	0.761	0.899
DLBD	EN_L3_5_IT_1	SNCAIP	-0.20	0.10	-2.10	0.0358	0.218
DLBD	EN_L3_5_IT_2	SNCAIP	-0.33	0.14	-2.34	0.0194	0.145
DLBD	EN_L3_5_IT_3	SNCAIP	0.05	0.10	0.43	0.667	0.848
DLBD	EN_L5_6_NP	SNCAIP	0.34	0.14	2.34	0.0191	0.276
DLBD	EN_L6_IT_1	SNCAIP	0.02	0.15	0.15	0.881	0.982
DLBD	IN_ADARB2	SNCAIP	0.06	0.07	0.85	0.397	0.829
DLBD	IN_LAMP5_LHX6	SNCAIP	0.01	0.10	0.08	0.936	0.988
DLBD	IN_LAMP5_RELN	SNCAIP	-0.11	0.08	-1.29	0.197	0.69
DLBD	IN_PVALB	SNCAIP	0.09	0.06	1.56	0.119	0.416
DLBD	IN_SST	SNCAIP	0.19	0.10	1.94	0.0523	0.354
DLBD	IN_VIP	SNCAIP	0.01	0.05	0.11	0.912	0.968
DLBD	Micro	SNCAIP	-0.33	0.15	-2.28	0.0228	0.212
DLBD	OPC	SNCAIP	-0.29	0.10	-2.98	0.00291	0.174
DLBD	Oligo	SNCAIP	-0.00	0.09	-0.05	0.959	0.981
DLBD	VLMC	SNCAIP	0.70	0.37	1.89	0.0591	0.528
DLBD	Astro	SNCB	-0.07	0.10	-0.64	0.522	0.708
DLBD	EN_L2_3_IT	SNCB	0.14	0.06	2.38	0.0171	0.139
DLBD	EN_L3_5_IT_1	SNCB	0.19	0.08	2.38	0.0173	0.143
DLBD	EN_L3_5_IT_2	SNCB	0.11	0.06	1.74	0.0827	0.328
DLBD	EN_L3_5_IT_3	SNCB	0.03	0.07	0.44	0.662	0.845
DLBD	EN_L5_6_NP	SNCB	-0.06	0.09	-0.63	0.525	0.849
DLBD	EN_L6B	SNCB	0.18	0.10	1.70	0.0891	0.437
DLBD	EN_L6_CT	SNCB	-0.01	0.09	-0.09	0.928	0.979
DLBD	EN_L6_IT_1	SNCB	0.08	0.08	0.89	0.372	0.832
DLBD	EN_L6_IT_2	SNCB	0.04	0.09	0.47	0.639	0.899
DLBD	IN_ADARB2	SNCB	0.10	0.10	1.01	0.314	0.79
DLBD	IN_LAMP5_LHX6	SNCB	-0.23	0.08	-2.74	0.00612	0.117
DLBD	IN_LAMP5_RELN	SNCB	0.00	0.08	0.04	0.969	0.992
DLBD	IN_PVALB	SNCB	0.03	0.06	0.54	0.588	0.85
DLBD	IN_PVALB_CHC	SNCB	-0.07	0.09	-0.77	0.439	0.826
DLBD	IN_SST	SNCB	0.03	0.07	0.46	0.645	0.887
DLBD	IN_VIP	SNCB	-0.00	0.06	-0.03	0.974	0.99
DLBD	Micro	SNCB	-0.14	0.12	-1.17	0.242	0.625
DLBD	OPC	SNCB	-0.11	0.10	-1.12	0.261	0.736
DLBD	Oligo	SNCB	-0.09	0.09	-0.95	0.342	0.571
DLBD	Astro	SNCG	0.48	0.11	4.44	8.8e-06	0.000282
DLBD	EN_L2_3_IT	SNCG	-0.14	0.13	-1.07	0.285	0.585
DLBD	EN_L3_5_IT_2	SNCG	-0.21	0.13	-1.54	0.124	0.402
DLBD	EN_L3_5_IT_3	SNCG	0.00	0.09	0.05	0.962	0.988
DLBD	EN_L5_ET	SNCG	0.34	0.64	0.53	0.597	0.947
DLBD	IN_PVALB	SNCG	0.00	0.06	0.05	0.961	0.99
DLBD	IN_PVALB_CHC	SNCG	0.06	0.11	0.58	0.562	0.884
DLBD	IN_SST	SNCG	-0.02	0.11	-0.14	0.886	0.973
DLBD	IN_VIP	SNCG	0.05	0.13	0.43	0.669	0.872
DLBD	Oligo	SNCG	-0.18	0.09	-1.99	0.047	0.157
DLBD	Adaptive	SND1	-0.02	0.15	-0.13	0.894	0.99
DLBD	Astro	SND1	0.04	0.05	0.76	0.447	0.649
DLBD	EN_L2_3_IT	SND1	0.06	0.02	2.51	0.0119	0.115
DLBD	EN_L3_5_IT_1	SND1	0.03	0.04	0.76	0.447	0.752
DLBD	EN_L3_5_IT_2	SND1	0.19	0.03	5.88	4.02e-09	2.89e-06
DLBD	EN_L3_5_IT_3	SND1	0.05	0.03	1.68	0.0929	0.296
DLBD	EN_L5_6_NP	SND1	0.05	0.04	1.19	0.235	0.663
DLBD	EN_L5_ET	SND1	0.10	0.50	0.19	0.848	0.984
DLBD	EN_L6B	SND1	0.04	0.05	0.91	0.363	0.732
DLBD	EN_L6_CT	SND1	0.07	0.03	1.99	0.0467	0.293
DLBD	EN_L6_IT_1	SND1	0.06	0.04	1.45	0.148	0.65
DLBD	EN_L6_IT_2	SND1	0.04	0.05	0.89	0.373	0.776
DLBD	Endo	SND1	0.14	0.10	1.44	0.151	0.714
DLBD	IN_ADARB2	SND1	0.03	0.04	0.64	0.521	0.884
DLBD	IN_LAMP5_LHX6	SND1	0.09	0.04	2.42	0.0156	0.195
DLBD	IN_LAMP5_RELN	SND1	0.06	0.03	1.77	0.0769	0.495
DLBD	IN_PVALB	SND1	0.23	0.04	6.23	4.75e-10	6.56e-07
DLBD	IN_PVALB_CHC	SND1	0.29	0.06	5.05	4.35e-07	0.000148
DLBD	IN_SST	SND1	0.15	0.03	4.39	1.11e-05	0.00424
DLBD	IN_VIP	SND1	0.01	0.03	0.52	0.605	0.837
DLBD	Micro	SND1	0.12	0.07	1.86	0.0627	0.359
DLBD	OPC	SND1	0.01	0.04	0.35	0.727	0.948
DLBD	Oligo	SND1	0.07	0.04	1.80	0.0713	0.209
DLBD	PC	SND1	0.20	0.11	1.82	0.0688	0.619
DLBD	PVM	SND1	-0.00	0.12	-0.03	0.974	0.997
DLBD	SMC	SND1	0.59	0.28	2.11	0.0344	0.679
DLBD	VLMC	SND1	0.06	0.12	0.48	0.634	0.92
DLBD	Astro	SNED1	-0.11	0.08	-1.48	0.138	0.314
DLBD	EN_L2_3_IT	SNED1	0.13	0.05	2.37	0.0177	0.142
DLBD	EN_L3_5_IT_1	SNED1	0.18	0.06	3.21	0.00134	0.0291
DLBD	EN_L3_5_IT_2	SNED1	0.18	0.05	3.65	0.000264	0.00916
DLBD	EN_L3_5_IT_3	SNED1	-0.08	0.07	-1.15	0.249	0.517
DLBD	EN_L5_6_NP	SNED1	0.07	0.08	0.82	0.414	0.784
DLBD	EN_L5_ET	SNED1	-1.48	0.61	-2.41	0.0158	0.415
DLBD	EN_L6B	SNED1	-0.05	0.13	-0.36	0.717	0.911
DLBD	EN_L6_CT	SNED1	-0.11	0.09	-1.27	0.203	0.562
DLBD	EN_L6_IT_1	SNED1	0.18	0.07	2.60	0.00932	0.251
DLBD	EN_L6_IT_2	SNED1	0.33	0.08	4.09	4.37e-05	0.00991
DLBD	Endo	SNED1	-0.22	0.12	-1.81	0.0697	0.602
DLBD	IN_ADARB2	SNED1	-0.03	0.09	-0.33	0.742	0.948
DLBD	IN_LAMP5_LHX6	SNED1	0.01	0.09	0.12	0.904	0.978
DLBD	IN_LAMP5_RELN	SNED1	-0.27	0.10	-2.75	0.00602	0.165
DLBD	IN_PVALB	SNED1	-0.22	0.08	-2.95	0.00318	0.0537
DLBD	IN_PVALB_CHC	SNED1	-0.17	0.12	-1.37	0.169	0.602
DLBD	IN_SST	SNED1	0.04	0.07	0.51	0.607	0.873
DLBD	IN_VIP	SNED1	0.01	0.05	0.17	0.866	0.953
DLBD	Micro	SNED1	0.17	0.08	2.10	0.0361	0.275
DLBD	OPC	SNED1	0.01	0.12	0.05	0.963	0.995
DLBD	Oligo	SNED1	-0.12	0.07	-1.66	0.0962	0.256
DLBD	PC	SNED1	-0.00	0.16	-0.01	0.995	1
DLBD	VLMC	SNED1	0.29	0.17	1.72	0.086	0.575
DLBD	Astro	SNF8	-0.03	0.04	-0.71	0.48	0.675
DLBD	EN_L2_3_IT	SNF8	-0.03	0.03	-0.99	0.322	0.619
DLBD	EN_L3_5_IT_1	SNF8	-0.06	0.06	-0.91	0.365	0.696
DLBD	EN_L3_5_IT_2	SNF8	-0.10	0.06	-1.79	0.0729	0.307
DLBD	EN_L3_5_IT_3	SNF8	-0.03	0.05	-0.67	0.504	0.743
DLBD	EN_L5_6_NP	SNF8	0.09	0.09	1.03	0.304	0.721
DLBD	EN_L5_ET	SNF8	-0.92	0.73	-1.25	0.212	0.803
DLBD	EN_L6B	SNF8	-0.08	0.10	-0.86	0.389	0.75
DLBD	EN_L6_CT	SNF8	-0.01	0.07	-0.17	0.868	0.96
DLBD	EN_L6_IT_1	SNF8	0.02	0.07	0.26	0.797	0.968
DLBD	EN_L6_IT_2	SNF8	-0.07	0.11	-0.63	0.526	0.852
DLBD	Endo	SNF8	-0.44	1.65	-0.27	0.787	0.971
DLBD	IN_ADARB2	SNF8	0.05	0.08	0.61	0.545	0.891
DLBD	IN_LAMP5_LHX6	SNF8	0.09	0.10	0.91	0.362	0.769
DLBD	IN_LAMP5_RELN	SNF8	0.01	0.08	0.18	0.86	0.976
DLBD	IN_PVALB	SNF8	-0.04	0.05	-0.78	0.433	0.752
DLBD	IN_PVALB_CHC	SNF8	-0.01	0.10	-0.07	0.947	0.991
DLBD	IN_SST	SNF8	-0.03	0.07	-0.41	0.684	0.905
DLBD	IN_VIP	SNF8	-0.01	0.05	-0.25	0.804	0.932
DLBD	Micro	SNF8	0.03	0.08	0.33	0.74	0.925
DLBD	OPC	SNF8	0.04	0.05	0.78	0.438	0.846
DLBD	Oligo	SNF8	-0.08	0.03	-3.01	0.00265	0.02
DLBD	Astro	SNIP1	-0.22	0.06	-3.40	0.000663	0.00698
DLBD	EN_L2_3_IT	SNIP1	-0.13	0.04	-2.92	0.00349	0.0624
DLBD	EN_L3_5_IT_1	SNIP1	-0.21	0.09	-2.24	0.0251	0.18
DLBD	EN_L3_5_IT_2	SNIP1	-0.11	0.06	-1.91	0.056	0.267
DLBD	EN_L3_5_IT_3	SNIP1	-0.09	0.06	-1.38	0.166	0.416
DLBD	EN_L5_6_NP	SNIP1	1.55	1.27	1.22	0.221	0.65
DLBD	EN_L6B	SNIP1	-0.19	0.12	-1.64	0.102	0.457
DLBD	EN_L6_CT	SNIP1	-0.05	0.11	-0.48	0.63	0.866
DLBD	EN_L6_IT_1	SNIP1	-0.15	0.09	-1.69	0.0912	0.563
DLBD	EN_L6_IT_2	SNIP1	-0.35	0.13	-2.66	0.00779	0.176
DLBD	IN_ADARB2	SNIP1	-0.04	0.10	-0.43	0.666	0.924
DLBD	IN_LAMP5_LHX6	SNIP1	-0.07	0.13	-0.56	0.573	0.884
DLBD	IN_LAMP5_RELN	SNIP1	-0.14	0.09	-1.46	0.144	0.618
DLBD	IN_PVALB	SNIP1	-0.12	0.07	-1.73	0.0831	0.352
DLBD	IN_SST	SNIP1	-0.05	0.08	-0.67	0.502	0.827
DLBD	IN_VIP	SNIP1	-0.13	0.06	-2.25	0.0242	0.188
DLBD	Micro	SNIP1	-0.07	0.09	-0.72	0.47	0.799
DLBD	OPC	SNIP1	-0.10	0.06	-1.70	0.0888	0.551
DLBD	Oligo	SNIP1	-0.07	0.04	-1.54	0.124	0.305
DLBD	Astro	SNN	0.16	0.06	2.72	0.0066	0.0381
DLBD	EN_L2_3_IT	SNN	0.13	0.06	2.10	0.036	0.206
DLBD	EN_L3_5_IT_1	SNN	-0.00	0.09	-0.03	0.973	0.991
DLBD	EN_L3_5_IT_2	SNN	0.10	0.07	1.32	0.188	0.495
DLBD	EN_L3_5_IT_3	SNN	0.02	0.07	0.35	0.73	0.884
DLBD	EN_L5_6_NP	SNN	0.49	1.27	0.39	0.699	0.92
DLBD	EN_L6B	SNN	0.03	0.10	0.35	0.726	0.916
DLBD	EN_L6_CT	SNN	-0.11	0.09	-1.15	0.25	0.611
DLBD	EN_L6_IT_1	SNN	0.07	0.10	0.69	0.489	0.881
DLBD	EN_L6_IT_2	SNN	0.01	0.13	0.04	0.966	0.993
DLBD	IN_ADARB2	SNN	-0.01	0.10	-0.14	0.887	0.98
DLBD	IN_LAMP5_RELN	SNN	0.07	0.09	0.71	0.479	0.868
DLBD	IN_PVALB	SNN	0.04	0.08	0.54	0.588	0.85
DLBD	IN_PVALB_CHC	SNN	0.03	0.13	0.26	0.795	0.963
DLBD	IN_SST	SNN	0.07	0.10	0.70	0.482	0.815
DLBD	IN_VIP	SNN	0.00	0.07	0.01	0.992	0.997
DLBD	OPC	SNN	-0.08	0.08	-1.06	0.289	0.757
DLBD	Oligo	SNN	-0.05	0.07	-0.65	0.519	0.722
DLBD	Astro	SNORC	-0.06	0.09	-0.65	0.516	0.703
DLBD	EN_L2_3_IT	SNORC	0.02	0.05	0.38	0.704	0.87
DLBD	EN_L3_5_IT_1	SNORC	-0.02	0.10	-0.16	0.877	0.963
DLBD	EN_L3_5_IT_2	SNORC	0.04	0.07	0.53	0.597	0.832
DLBD	EN_L3_5_IT_3	SNORC	0.07	0.06	1.09	0.276	0.548
DLBD	EN_L5_6_NP	SNORC	0.11	0.12	0.92	0.357	0.754
DLBD	EN_L6B	SNORC	0.17	0.10	1.62	0.106	0.466
DLBD	EN_L6_CT	SNORC	-0.01	0.10	-0.12	0.903	0.973
DLBD	EN_L6_IT_1	SNORC	0.02	0.09	0.22	0.824	0.973
DLBD	EN_L6_IT_2	SNORC	-0.01	0.14	-0.07	0.942	0.986
DLBD	IN_ADARB2	SNORC	0.05	0.09	0.58	0.562	0.898
DLBD	IN_LAMP5_LHX6	SNORC	-0.04	0.12	-0.33	0.743	0.935
DLBD	IN_LAMP5_RELN	SNORC	0.09	0.08	1.07	0.284	0.761
DLBD	IN_PVALB	SNORC	-0.01	0.07	-0.21	0.837	0.952
DLBD	IN_PVALB_CHC	SNORC	1.38	1.19	1.16	0.245	0.684
DLBD	IN_SST	SNORC	0.15	0.08	1.83	0.0672	0.397
DLBD	IN_VIP	SNORC	0.07	0.07	1.00	0.316	0.647
DLBD	OPC	SNORC	0.02	0.07	0.31	0.757	0.957
DLBD	Oligo	SNORC	-0.01	0.07	-0.09	0.93	0.969
DLBD	Astro	SNPH	0.11	0.06	1.91	0.0557	0.169
DLBD	EN_L2_3_IT	SNPH	0.05	0.05	1.05	0.295	0.595
DLBD	EN_L3_5_IT_1	SNPH	0.00	0.07	0.06	0.95	0.985
DLBD	EN_L3_5_IT_2	SNPH	-0.03	0.05	-0.62	0.533	0.798
DLBD	EN_L3_5_IT_3	SNPH	-0.04	0.05	-0.66	0.51	0.747
DLBD	EN_L5_6_NP	SNPH	-0.05	0.08	-0.58	0.564	0.866
DLBD	EN_L5_ET	SNPH	0.17	0.71	0.24	0.813	0.976
DLBD	EN_L6B	SNPH	0.01	0.08	0.09	0.928	0.983
DLBD	EN_L6_CT	SNPH	-0.07	0.08	-0.94	0.346	0.703
DLBD	EN_L6_IT_1	SNPH	-0.05	0.08	-0.61	0.545	0.899
DLBD	EN_L6_IT_2	SNPH	0.04	0.11	0.34	0.736	0.93
DLBD	IN_ADARB2	SNPH	0.10	0.08	1.25	0.211	0.721
DLBD	IN_LAMP5_LHX6	SNPH	-0.08	0.08	-0.95	0.344	0.754
DLBD	IN_LAMP5_RELN	SNPH	0.08	0.08	1.03	0.301	0.775
DLBD	IN_PVALB	SNPH	-0.05	0.05	-1.09	0.277	0.617
DLBD	IN_PVALB_CHC	SNPH	-0.11	0.08	-1.34	0.179	0.609
DLBD	IN_SST	SNPH	-0.01	0.05	-0.20	0.838	0.957
DLBD	IN_VIP	SNPH	0.01	0.05	0.17	0.867	0.953
DLBD	OPC	SNPH	-0.01	0.06	-0.13	0.897	0.988
DLBD	Oligo	SNPH	0.04	0.11	0.33	0.741	0.872
DLBD	Adaptive	SNRK	0.20	0.15	1.30	0.192	0.99
DLBD	Astro	SNRK	-0.21	0.05	-4.10	4.21e-05	0.000931
DLBD	EN_L2_3_IT	SNRK	-0.03	0.03	-1.07	0.286	0.586
DLBD	EN_L3_5_IT_1	SNRK	0.01	0.05	0.24	0.814	0.941
DLBD	EN_L3_5_IT_2	SNRK	-0.02	0.03	-0.73	0.467	0.758
DLBD	EN_L3_5_IT_3	SNRK	0.03	0.04	0.92	0.355	0.622
DLBD	EN_L5_6_NP	SNRK	-0.02	0.07	-0.25	0.805	0.953
DLBD	EN_L5_ET	SNRK	0.64	0.52	1.24	0.215	0.806
DLBD	EN_L6B	SNRK	0.02	0.07	0.22	0.824	0.948
DLBD	EN_L6_CT	SNRK	0.01	0.06	0.11	0.914	0.975
DLBD	EN_L6_IT_1	SNRK	-0.01	0.06	-0.18	0.857	0.979
DLBD	EN_L6_IT_2	SNRK	0.04	0.07	0.55	0.586	0.881
DLBD	Endo	SNRK	-0.13	0.10	-1.30	0.193	0.765
DLBD	IN_ADARB2	SNRK	-0.06	0.05	-1.17	0.24	0.743
DLBD	IN_LAMP5_LHX6	SNRK	-0.01	0.06	-0.19	0.848	0.968
DLBD	IN_LAMP5_RELN	SNRK	-0.02	0.05	-0.29	0.775	0.954
DLBD	IN_PVALB	SNRK	0.01	0.03	0.46	0.648	0.88
DLBD	IN_PVALB_CHC	SNRK	0.06	0.05	1.10	0.272	0.709
DLBD	IN_SST	SNRK	-0.01	0.05	-0.23	0.817	0.949
DLBD	IN_VIP	SNRK	-0.02	0.03	-0.71	0.476	0.764
DLBD	Micro	SNRK	-0.02	0.04	-0.36	0.717	0.917
DLBD	OPC	SNRK	-0.06	0.04	-1.34	0.181	0.661
DLBD	Oligo	SNRK	-0.02	0.03	-0.68	0.494	0.706
DLBD	PC	SNRK	0.02	0.09	0.23	0.815	0.981
DLBD	PVM	SNRK	0.26	0.15	1.72	0.086	0.595
DLBD	SMC	SNRK	-0.19	0.30	-0.63	0.527	0.994
DLBD	VLMC	SNRK	-0.28	0.13	-2.17	0.0301	0.442
DLBD	Astro	SNRNP200	-0.08	0.04	-1.74	0.0821	0.221
DLBD	EN_L2_3_IT	SNRNP200	-0.00	0.04	-0.12	0.904	0.967
DLBD	EN_L3_5_IT_1	SNRNP200	-0.04	0.05	-0.72	0.474	0.771
DLBD	EN_L3_5_IT_2	SNRNP200	-0.00	0.05	-0.04	0.97	0.989
DLBD	EN_L3_5_IT_3	SNRNP200	-0.05	0.05	-1.08	0.279	0.551
DLBD	EN_L5_6_NP	SNRNP200	-0.06	0.08	-0.79	0.432	0.793
DLBD	EN_L5_ET	SNRNP200	-0.32	0.74	-0.42	0.671	0.954
DLBD	EN_L6B	SNRNP200	-0.03	0.09	-0.37	0.711	0.909
DLBD	EN_L6_CT	SNRNP200	-0.00	0.07	-0.06	0.953	0.988
DLBD	EN_L6_IT_1	SNRNP200	-0.07	0.07	-0.94	0.346	0.82
DLBD	EN_L6_IT_2	SNRNP200	-0.18	0.09	-2.04	0.0418	0.374
DLBD	Endo	SNRNP200	0.87	1.14	0.77	0.443	0.881
DLBD	IN_ADARB2	SNRNP200	-0.02	0.07	-0.31	0.753	0.949
DLBD	IN_LAMP5_LHX6	SNRNP200	0.07	0.08	0.93	0.351	0.759
DLBD	IN_LAMP5_RELN	SNRNP200	-0.01	0.07	-0.15	0.883	0.979
DLBD	IN_PVALB	SNRNP200	-0.12	0.05	-2.56	0.0105	0.112
DLBD	IN_PVALB_CHC	SNRNP200	-0.04	0.09	-0.47	0.635	0.91
DLBD	IN_SST	SNRNP200	-0.02	0.05	-0.35	0.729	0.921
DLBD	IN_VIP	SNRNP200	-0.07	0.05	-1.41	0.16	0.476
DLBD	Micro	SNRNP200	-0.05	0.06	-0.84	0.401	0.753
DLBD	OPC	SNRNP200	-0.07	0.04	-1.75	0.0803	0.535
DLBD	Oligo	SNRNP200	-0.00	0.03	-0.10	0.919	0.964
DLBD	PC	SNRNP200	-1.36	0.68	-1.99	0.0468	0.564
DLBD	Astro	SNRNP25	0.02	0.08	0.31	0.76	0.875
DLBD	EN_L2_3_IT	SNRNP25	-0.00	0.07	-0.01	0.992	0.998
DLBD	EN_L3_5_IT_2	SNRNP25	-0.08	0.09	-0.87	0.382	0.69
DLBD	EN_L3_5_IT_3	SNRNP25	-0.01	0.08	-0.15	0.877	0.955
DLBD	EN_L6_IT_1	SNRNP25	2.39	4.29	0.56	0.578	0.91
DLBD	IN_PVALB	SNRNP25	-0.03	0.09	-0.29	0.773	0.932
DLBD	IN_VIP	SNRNP25	-0.06	0.08	-0.69	0.489	0.772
DLBD	OPC	SNRNP25	0.16	0.09	1.70	0.0898	0.551
DLBD	Oligo	SNRNP25	-0.18	0.06	-2.78	0.00548	0.034
DLBD	Astro	SNRNP27	0.19	0.07	2.69	0.00711	0.0404
DLBD	EN_L2_3_IT	SNRNP27	0.04	0.06	0.61	0.545	0.78
DLBD	EN_L3_5_IT_1	SNRNP27	0.09	0.09	1.03	0.302	0.641
DLBD	EN_L3_5_IT_2	SNRNP27	0.10	0.07	1.33	0.182	0.487
DLBD	EN_L3_5_IT_3	SNRNP27	0.01	0.08	0.17	0.867	0.951
DLBD	EN_L5_6_NP	SNRNP27	-0.48	1.15	-0.42	0.676	0.909
DLBD	EN_L6B	SNRNP27	-0.04	0.13	-0.32	0.751	0.925
DLBD	EN_L6_CT	SNRNP27	-0.07	0.11	-0.62	0.533	0.817
DLBD	EN_L6_IT_1	SNRNP27	0.01	0.10	0.13	0.893	0.984
DLBD	EN_L6_IT_2	SNRNP27	0.02	0.13	0.19	0.851	0.965
DLBD	IN_ADARB2	SNRNP27	0.06	0.10	0.59	0.552	0.895
DLBD	IN_LAMP5_LHX6	SNRNP27	1.98	0.79	2.51	0.0121	0.177
DLBD	IN_LAMP5_RELN	SNRNP27	0.04	0.11	0.41	0.681	0.932
DLBD	IN_PVALB	SNRNP27	-0.05	0.07	-0.69	0.492	0.794
DLBD	IN_SST	SNRNP27	0.04	0.08	0.49	0.624	0.879
DLBD	IN_VIP	SNRNP27	0.01	0.07	0.17	0.866	0.953
DLBD	Micro	SNRNP27	-0.09	0.11	-0.79	0.432	0.774
DLBD	OPC	SNRNP27	0.00	0.08	0.06	0.95	0.993
DLBD	Oligo	SNRNP27	0.08	0.05	1.43	0.153	0.349
DLBD	Astro	SNRNP35	-0.01	0.04	-0.31	0.753	0.87
DLBD	EN_L2_3_IT	SNRNP35	0.06	0.04	1.61	0.108	0.366
DLBD	EN_L3_5_IT_1	SNRNP35	0.11	0.07	1.55	0.121	0.411
DLBD	EN_L3_5_IT_2	SNRNP35	0.05	0.06	0.82	0.413	0.717
DLBD	EN_L3_5_IT_3	SNRNP35	0.12	0.06	2.02	0.0436	0.189
DLBD	EN_L5_6_NP	SNRNP35	0.02	0.11	0.19	0.848	0.964
DLBD	EN_L6B	SNRNP35	-0.07	0.11	-0.65	0.514	0.824
DLBD	EN_L6_CT	SNRNP35	0.03	0.10	0.32	0.748	0.912
DLBD	EN_L6_IT_1	SNRNP35	-0.04	0.09	-0.40	0.692	0.942
DLBD	EN_L6_IT_2	SNRNP35	0.12	0.12	0.99	0.324	0.746
DLBD	IN_ADARB2	SNRNP35	-0.03	0.07	-0.42	0.676	0.927
DLBD	IN_LAMP5_LHX6	SNRNP35	0.11	0.10	1.03	0.303	0.721
DLBD	IN_LAMP5_RELN	SNRNP35	0.08	0.08	0.96	0.336	0.799
DLBD	IN_PVALB	SNRNP35	0.03	0.05	0.61	0.539	0.82
DLBD	IN_PVALB_CHC	SNRNP35	-0.02	0.11	-0.22	0.829	0.969
DLBD	IN_SST	SNRNP35	0.05	0.07	0.70	0.483	0.816
DLBD	IN_VIP	SNRNP35	0.01	0.05	0.26	0.796	0.929
DLBD	Micro	SNRNP35	-0.11	0.07	-1.61	0.108	0.459
DLBD	OPC	SNRNP35	0.00	0.05	0.05	0.963	0.995
DLBD	Oligo	SNRNP35	0.03	0.03	1.24	0.216	0.433
DLBD	Astro	SNRNP40	-0.14	0.04	-3.35	0.000795	0.00801
DLBD	EN_L2_3_IT	SNRNP40	-0.10	0.04	-2.88	0.00395	0.0665
DLBD	EN_L3_5_IT_1	SNRNP40	-0.08	0.06	-1.38	0.169	0.486
DLBD	EN_L3_5_IT_2	SNRNP40	-0.06	0.05	-1.23	0.217	0.531
DLBD	EN_L3_5_IT_3	SNRNP40	-0.06	0.04	-1.42	0.155	0.4
DLBD	EN_L5_6_NP	SNRNP40	-0.12	0.09	-1.40	0.161	0.589
DLBD	EN_L5_ET	SNRNP40	-0.07	0.70	-0.10	0.924	0.988
DLBD	EN_L6B	SNRNP40	0.00	0.09	0.01	0.991	0.998
DLBD	EN_L6_CT	SNRNP40	-0.14	0.08	-1.82	0.0688	0.353
DLBD	EN_L6_IT_1	SNRNP40	-0.18	0.07	-2.47	0.0134	0.281
DLBD	EN_L6_IT_2	SNRNP40	-0.13	0.10	-1.34	0.179	0.623
DLBD	Endo	SNRNP40	1.19	0.99	1.20	0.228	0.786
DLBD	IN_ADARB2	SNRNP40	-0.06	0.07	-0.85	0.397	0.829
DLBD	IN_LAMP5_LHX6	SNRNP40	-0.04	0.07	-0.57	0.57	0.883
DLBD	IN_LAMP5_RELN	SNRNP40	-0.07	0.07	-1.04	0.298	0.773
DLBD	IN_PVALB	SNRNP40	-0.09	0.05	-1.67	0.094	0.373
DLBD	IN_PVALB_CHC	SNRNP40	-0.12	0.09	-1.36	0.173	0.604
DLBD	IN_SST	SNRNP40	-0.01	0.06	-0.15	0.881	0.972
DLBD	IN_VIP	SNRNP40	-0.12	0.04	-3.01	0.00263	0.0554
DLBD	Micro	SNRNP40	-0.02	0.06	-0.28	0.776	0.941
DLBD	OPC	SNRNP40	-0.08	0.04	-1.88	0.0596	0.483
DLBD	Oligo	SNRNP40	-0.10	0.03	-2.92	0.00355	0.0247
DLBD	PC	SNRNP40	0.11	1.37	0.08	0.938	0.995
DLBD	Astro	SNRNP48	0.16	0.05	3.00	0.00266	0.0194
DLBD	EN_L2_3_IT	SNRNP48	0.05	0.05	1.00	0.315	0.612
DLBD	EN_L3_5_IT_1	SNRNP48	0.13	0.08	1.63	0.103	0.379
DLBD	EN_L3_5_IT_2	SNRNP48	0.19	0.07	2.62	0.00869	0.0881
DLBD	EN_L3_5_IT_3	SNRNP48	0.14	0.06	2.24	0.025	0.137
DLBD	EN_L5_6_NP	SNRNP48	0.04	0.10	0.36	0.722	0.929
DLBD	EN_L5_ET	SNRNP48	0.80	0.81	0.99	0.321	0.872
DLBD	EN_L6B	SNRNP48	0.13	0.10	1.28	0.202	0.596
DLBD	EN_L6_CT	SNRNP48	0.24	0.08	2.90	0.00369	0.0815
DLBD	EN_L6_IT_1	SNRNP48	0.14	0.09	1.64	0.101	0.584
DLBD	EN_L6_IT_2	SNRNP48	0.15	0.10	1.48	0.138	0.575
DLBD	Endo	SNRNP48	1.49	1.10	1.35	0.177	0.747
DLBD	IN_ADARB2	SNRNP48	0.03	0.08	0.41	0.68	0.928
DLBD	IN_LAMP5_LHX6	SNRNP48	0.10	0.10	1.00	0.315	0.73
DLBD	IN_LAMP5_RELN	SNRNP48	0.03	0.08	0.36	0.719	0.939
DLBD	IN_PVALB	SNRNP48	0.03	0.07	0.44	0.663	0.887
DLBD	IN_PVALB_CHC	SNRNP48	-0.00	0.11	-0.02	0.986	0.997
DLBD	IN_SST	SNRNP48	0.03	0.08	0.42	0.676	0.903
DLBD	IN_VIP	SNRNP48	0.02	0.06	0.33	0.739	0.907
DLBD	Micro	SNRNP48	0.10	0.07	1.51	0.131	0.499
DLBD	OPC	SNRNP48	0.10	0.06	1.71	0.0867	0.548
DLBD	Oligo	SNRNP48	0.17	0.04	4.15	3.31e-05	0.000758
DLBD	PC	SNRNP48	-0.37	0.78	-0.47	0.637	0.941
DLBD	Adaptive	SNRNP70	-0.24	0.19	-1.31	0.192	0.99
DLBD	Astro	SNRNP70	0.10	0.05	1.92	0.0548	0.168
DLBD	EN_L2_3_IT	SNRNP70	-0.06	0.03	-1.94	0.0528	0.253
DLBD	EN_L3_5_IT_1	SNRNP70	-0.09	0.04	-2.48	0.0132	0.122
DLBD	EN_L3_5_IT_2	SNRNP70	-0.03	0.03	-1.05	0.294	0.617
DLBD	EN_L3_5_IT_3	SNRNP70	-0.07	0.03	-2.17	0.03	0.152
DLBD	EN_L5_6_NP	SNRNP70	-0.04	0.05	-0.71	0.48	0.821
DLBD	EN_L5_ET	SNRNP70	-0.13	0.45	-0.29	0.769	0.967
DLBD	EN_L6B	SNRNP70	-0.11	0.05	-2.31	0.0209	0.227
DLBD	EN_L6_CT	SNRNP70	-0.04	0.04	-1.07	0.284	0.648
DLBD	EN_L6_IT_1	SNRNP70	-0.08	0.05	-1.67	0.0954	0.571
DLBD	EN_L6_IT_2	SNRNP70	-0.06	0.05	-1.09	0.278	0.716
DLBD	Endo	SNRNP70	0.12	0.11	1.15	0.251	0.791
DLBD	IN_ADARB2	SNRNP70	-0.08	0.05	-1.58	0.114	0.61
DLBD	IN_LAMP5_LHX6	SNRNP70	-0.07	0.05	-1.48	0.139	0.538
DLBD	IN_LAMP5_RELN	SNRNP70	-0.04	0.05	-0.75	0.456	0.86
DLBD	IN_PVALB	SNRNP70	-0.00	0.03	-0.11	0.911	0.975
DLBD	IN_PVALB_CHC	SNRNP70	-0.07	0.05	-1.26	0.207	0.642
DLBD	IN_SST	SNRNP70	-0.03	0.04	-0.90	0.366	0.743
DLBD	IN_VIP	SNRNP70	-0.04	0.04	-1.19	0.235	0.569
DLBD	Micro	SNRNP70	-0.02	0.05	-0.36	0.718	0.917
DLBD	OPC	SNRNP70	-0.00	0.03	-0.13	0.896	0.988
DLBD	Oligo	SNRNP70	-0.06	0.03	-2.09	0.0362	0.13
DLBD	PC	SNRNP70	0.04	0.08	0.45	0.649	0.943
DLBD	PVM	SNRNP70	0.17	0.14	1.23	0.218	0.704
DLBD	SMC	SNRNP70	0.00	0.24	0.01	0.989	0.997
DLBD	VLMC	SNRNP70	-0.01	0.10	-0.07	0.945	0.984
DLBD	Astro	SNRPA	0.04	0.07	0.59	0.555	0.733
DLBD	EN_L2_3_IT	SNRPA	0.04	0.06	0.76	0.445	0.716
DLBD	EN_L3_5_IT_1	SNRPA	0.28	0.57	0.48	0.631	0.865
DLBD	EN_L3_5_IT_2	SNRPA	0.03	0.09	0.35	0.727	0.896
DLBD	EN_L3_5_IT_3	SNRPA	-0.05	0.09	-0.57	0.568	0.783
DLBD	EN_L6_CT	SNRPA	-2.95	1.47	-2.01	0.0441	0.284
DLBD	EN_L6_IT_1	SNRPA	0.07	0.12	0.55	0.582	0.911
DLBD	IN_ADARB2	SNRPA	0.11	0.10	1.14	0.256	0.75
DLBD	IN_LAMP5_RELN	SNRPA	-0.02	0.11	-0.15	0.879	0.979
DLBD	IN_PVALB	SNRPA	-0.05	0.09	-0.59	0.552	0.827
DLBD	IN_SST	SNRPA	0.01	0.09	0.15	0.881	0.972
DLBD	IN_VIP	SNRPA	0.05	0.08	0.66	0.512	0.786
DLBD	Micro	SNRPA	0.08	0.09	0.87	0.384	0.744
DLBD	OPC	SNRPA	-0.01	0.07	-0.16	0.871	0.982
DLBD	Oligo	SNRPA	-0.01	0.04	-0.28	0.781	0.894
DLBD	Astro	SNRPA1	-0.08	0.05	-1.51	0.131	0.302
DLBD	EN_L2_3_IT	SNRPA1	-0.21	0.06	-3.46	0.000544	0.0239
DLBD	EN_L3_5_IT_1	SNRPA1	-0.26	0.09	-3.06	0.00222	0.04
DLBD	EN_L3_5_IT_2	SNRPA1	-0.17	0.07	-2.35	0.019	0.144
DLBD	EN_L3_5_IT_3	SNRPA1	-0.23	0.07	-3.22	0.00126	0.0208
DLBD	EN_L5_6_NP	SNRPA1	-0.39	0.11	-3.62	0.000293	0.0351
DLBD	EN_L6B	SNRPA1	-0.22	0.11	-2.04	0.0411	0.31
DLBD	EN_L6_CT	SNRPA1	-0.30	0.11	-2.75	0.00593	0.107
DLBD	EN_L6_IT_1	SNRPA1	-0.27	0.10	-2.62	0.00871	0.243
DLBD	EN_L6_IT_2	SNRPA1	-0.30	0.11	-2.74	0.00607	0.158
DLBD	IN_ADARB2	SNRPA1	-0.22	0.10	-2.34	0.0192	0.319
DLBD	IN_LAMP5_LHX6	SNRPA1	-0.31	0.11	-2.93	0.00336	0.0853
DLBD	IN_LAMP5_RELN	SNRPA1	-0.22	0.08	-2.67	0.0075	0.182
DLBD	IN_PVALB	SNRPA1	-0.26	0.07	-3.51	0.000442	0.0152
DLBD	IN_PVALB_CHC	SNRPA1	-0.48	0.12	-3.94	8.3e-05	0.00726
DLBD	IN_SST	SNRPA1	-0.14	0.08	-1.71	0.0871	0.444
DLBD	IN_VIP	SNRPA1	-0.18	0.07	-2.62	0.00873	0.109
DLBD	Micro	SNRPA1	-0.07	0.07	-0.97	0.331	0.71
DLBD	OPC	SNRPA1	-0.09	0.06	-1.53	0.127	0.606
DLBD	Oligo	SNRPA1	-0.11	0.04	-2.53	0.0114	0.0575
DLBD	Astro	SNRPB	-0.02	0.07	-0.32	0.748	0.866
DLBD	EN_L2_3_IT	SNRPB	0.00	0.05	0.09	0.928	0.976
DLBD	EN_L3_5_IT_1	SNRPB	0.04	0.10	0.39	0.7	0.896
DLBD	EN_L3_5_IT_2	SNRPB	-0.09	0.06	-1.41	0.158	0.453
DLBD	EN_L3_5_IT_3	SNRPB	-0.00	0.07	-0.00	0.998	0.999
DLBD	EN_L6_CT	SNRPB	-0.65	1.47	-0.44	0.659	0.876
DLBD	EN_L6_IT_1	SNRPB	-0.17	0.12	-1.48	0.139	0.634
DLBD	Endo	SNRPB	2.28	1.02	2.23	0.0255	0.441
DLBD	IN_PVALB	SNRPB	-0.12	0.07	-1.63	0.103	0.386
DLBD	IN_SST	SNRPB	0.04	0.11	0.40	0.69	0.907
DLBD	IN_VIP	SNRPB	0.11	0.08	1.31	0.19	0.515
DLBD	Micro	SNRPB	0.05	0.09	0.55	0.582	0.858
DLBD	OPC	SNRPB	-0.05	0.08	-0.59	0.554	0.894
DLBD	Oligo	SNRPB	0.07	0.05	1.36	0.173	0.378
DLBD	Astro	SNRPB2	-0.06	0.05	-1.22	0.223	0.423
DLBD	EN_L2_3_IT	SNRPB2	0.00	0.04	0.08	0.94	0.98
DLBD	EN_L3_5_IT_1	SNRPB2	0.00	0.07	0.04	0.97	0.99
DLBD	EN_L3_5_IT_2	SNRPB2	-0.03	0.05	-0.50	0.617	0.842
DLBD	EN_L3_5_IT_3	SNRPB2	-0.01	0.06	-0.20	0.845	0.94
DLBD	EN_L5_6_NP	SNRPB2	-0.06	0.11	-0.54	0.59	0.876
DLBD	EN_L6B	SNRPB2	-0.11	0.11	-1.06	0.287	0.675
DLBD	EN_L6_CT	SNRPB2	-0.18	0.09	-2.02	0.0437	0.282
DLBD	EN_L6_IT_1	SNRPB2	-0.07	0.09	-0.85	0.395	0.843
DLBD	EN_L6_IT_2	SNRPB2	0.09	0.12	0.75	0.456	0.813
DLBD	IN_ADARB2	SNRPB2	0.00	0.08	0.03	0.978	0.995
DLBD	IN_LAMP5_LHX6	SNRPB2	-0.03	0.11	-0.31	0.753	0.938
DLBD	IN_LAMP5_RELN	SNRPB2	0.10	0.08	1.21	0.226	0.712
DLBD	IN_PVALB	SNRPB2	-0.06	0.07	-0.92	0.356	0.691
DLBD	IN_PVALB_CHC	SNRPB2	0.04	0.11	0.34	0.732	0.942
DLBD	IN_SST	SNRPB2	0.05	0.07	0.64	0.519	0.834
DLBD	IN_VIP	SNRPB2	0.04	0.05	0.84	0.402	0.716
DLBD	Micro	SNRPB2	-0.01	0.07	-0.09	0.925	0.983
DLBD	OPC	SNRPB2	-0.05	0.05	-0.85	0.393	0.82
DLBD	Oligo	SNRPB2	-0.05	0.04	-1.39	0.165	0.366
DLBD	Astro	SNRPC	-0.05	0.06	-0.84	0.403	0.609
DLBD	EN_L2_3_IT	SNRPC	0.03	0.05	0.76	0.446	0.716
DLBD	EN_L3_5_IT_1	SNRPC	-0.05	0.08	-0.57	0.572	0.831
DLBD	EN_L3_5_IT_2	SNRPC	0.03	0.06	0.45	0.652	0.86
DLBD	EN_L3_5_IT_3	SNRPC	0.03	0.06	0.40	0.687	0.859
DLBD	EN_L5_6_NP	SNRPC	0.32	1.14	0.28	0.781	0.946
DLBD	EN_L6B	SNRPC	-0.01	0.11	-0.10	0.924	0.982
DLBD	EN_L6_CT	SNRPC	0.04	0.10	0.34	0.733	0.907
DLBD	EN_L6_IT_1	SNRPC	0.05	0.10	0.54	0.59	0.913
DLBD	EN_L6_IT_2	SNRPC	-0.02	0.13	-0.14	0.887	0.975
DLBD	IN_ADARB2	SNRPC	-0.02	0.10	-0.25	0.8	0.959
DLBD	IN_LAMP5_LHX6	SNRPC	-0.10	0.12	-0.85	0.398	0.793
DLBD	IN_LAMP5_RELN	SNRPC	-0.01	0.10	-0.07	0.943	0.988
DLBD	IN_PVALB	SNRPC	0.14	0.06	2.34	0.0191	0.157
DLBD	IN_SST	SNRPC	0.01	0.08	0.14	0.891	0.973
DLBD	IN_VIP	SNRPC	0.10	0.06	1.66	0.0978	0.376
DLBD	Micro	SNRPC	0.01	0.09	0.08	0.937	0.986
DLBD	OPC	SNRPC	-0.00	0.07	-0.01	0.995	0.999
DLBD	Oligo	SNRPC	-0.03	0.04	-0.58	0.563	0.754
DLBD	Astro	SNRPD1	-0.13	0.05	-2.72	0.00644	0.0373
DLBD	EN_L2_3_IT	SNRPD1	-0.02	0.04	-0.52	0.606	0.815
DLBD	EN_L3_5_IT_1	SNRPD1	-0.02	0.07	-0.34	0.733	0.91
DLBD	EN_L3_5_IT_2	SNRPD1	-0.01	0.05	-0.17	0.868	0.951
DLBD	EN_L3_5_IT_3	SNRPD1	-0.05	0.05	-0.88	0.382	0.648
DLBD	EN_L5_6_NP	SNRPD1	-0.03	0.10	-0.32	0.747	0.937
DLBD	EN_L6B	SNRPD1	-0.02	0.10	-0.20	0.841	0.953
DLBD	EN_L6_CT	SNRPD1	-0.09	0.10	-0.90	0.366	0.718
DLBD	EN_L6_IT_1	SNRPD1	-0.16	0.08	-1.89	0.0589	0.488
DLBD	EN_L6_IT_2	SNRPD1	0.04	0.11	0.34	0.734	0.93
DLBD	IN_ADARB2	SNRPD1	-0.10	0.08	-1.27	0.202	0.714
DLBD	IN_LAMP5_LHX6	SNRPD1	-0.15	0.11	-1.42	0.157	0.566
DLBD	IN_LAMP5_RELN	SNRPD1	0.18	0.08	2.25	0.0247	0.317
DLBD	IN_PVALB	SNRPD1	-0.08	0.06	-1.48	0.139	0.45
DLBD	IN_PVALB_CHC	SNRPD1	-0.20	0.10	-1.94	0.0519	0.363
DLBD	IN_SST	SNRPD1	0.01	0.06	0.14	0.892	0.973
DLBD	IN_VIP	SNRPD1	0.06	0.05	1.13	0.257	0.592
DLBD	Micro	SNRPD1	-0.11	0.09	-1.24	0.215	0.6
DLBD	OPC	SNRPD1	-0.08	0.05	-1.46	0.144	0.626
DLBD	Oligo	SNRPD1	-0.09	0.03	-2.57	0.0103	0.0533
DLBD	Astro	SNRPD2	-0.00	0.07	-0.02	0.984	0.992
DLBD	EN_L2_3_IT	SNRPD2	0.03	0.05	0.58	0.564	0.791
DLBD	EN_L3_5_IT_1	SNRPD2	0.01	0.08	0.07	0.941	0.982
DLBD	EN_L3_5_IT_2	SNRPD2	0.02	0.06	0.40	0.689	0.879
DLBD	EN_L3_5_IT_3	SNRPD2	0.12	0.06	2.11	0.0348	0.166
DLBD	EN_L5_6_NP	SNRPD2	0.23	1.17	0.20	0.842	0.963
DLBD	EN_L6_CT	SNRPD2	-0.02	0.11	-0.16	0.872	0.961
DLBD	EN_L6_IT_1	SNRPD2	0.03	0.10	0.31	0.755	0.959
DLBD	EN_L6_IT_2	SNRPD2	0.01	0.12	0.11	0.914	0.982
DLBD	IN_ADARB2	SNRPD2	0.08	0.10	0.77	0.444	0.851
DLBD	IN_LAMP5_RELN	SNRPD2	0.14	0.10	1.40	0.162	0.644
DLBD	IN_PVALB	SNRPD2	-0.05	0.06	-0.84	0.402	0.729
DLBD	IN_SST	SNRPD2	0.11	0.08	1.35	0.176	0.58
DLBD	IN_VIP	SNRPD2	0.04	0.07	0.59	0.554	0.812
DLBD	Micro	SNRPD2	-0.04	0.10	-0.45	0.653	0.891
DLBD	OPC	SNRPD2	0.01	0.08	0.10	0.92	0.989
DLBD	Oligo	SNRPD2	0.04	0.04	1.00	0.317	0.546
DLBD	Astro	SNRPE	-0.03	0.06	-0.54	0.59	0.76
DLBD	EN_L2_3_IT	SNRPE	-0.01	0.05	-0.15	0.88	0.958
DLBD	EN_L3_5_IT_1	SNRPE	-0.14	0.08	-1.63	0.103	0.38
DLBD	EN_L3_5_IT_2	SNRPE	0.02	0.07	0.25	0.805	0.928
DLBD	EN_L3_5_IT_3	SNRPE	0.04	0.07	0.59	0.552	0.773
DLBD	EN_L5_6_NP	SNRPE	-0.18	1.65	-0.11	0.914	0.983
DLBD	EN_L6_CT	SNRPE	-0.05	0.11	-0.49	0.624	0.863
DLBD	EN_L6_IT_1	SNRPE	-0.22	0.10	-2.32	0.0202	0.327
DLBD	IN_ADARB2	SNRPE	0.16	0.10	1.57	0.115	0.614
DLBD	IN_LAMP5_RELN	SNRPE	0.08	0.12	0.66	0.507	0.88
DLBD	IN_PVALB	SNRPE	0.08	0.08	1.03	0.303	0.642
DLBD	IN_SST	SNRPE	-0.01	0.09	-0.14	0.887	0.973
DLBD	IN_VIP	SNRPE	0.00	0.07	0.02	0.987	0.995
DLBD	Micro	SNRPE	-0.19	0.10	-1.88	0.0601	0.352
DLBD	OPC	SNRPE	0.00	0.07	0.03	0.975	0.997
DLBD	Oligo	SNRPE	0.04	0.04	0.98	0.328	0.557
DLBD	Astro	SNRPF	-0.16	0.06	-2.67	0.0076	0.0424
DLBD	EN_L2_3_IT	SNRPF	-0.13	0.07	-1.97	0.0488	0.242
DLBD	EN_L3_5_IT_1	SNRPF	-0.12	0.08	-1.60	0.111	0.394
DLBD	EN_L3_5_IT_2	SNRPF	-0.08	0.07	-1.20	0.232	0.549
DLBD	EN_L3_5_IT_3	SNRPF	-0.15	0.08	-1.96	0.0496	0.205
DLBD	EN_L5_6_NP	SNRPF	-0.13	0.11	-1.13	0.256	0.682
DLBD	EN_L5_ET	SNRPF	-0.96	1.04	-0.92	0.357	0.885
DLBD	EN_L6B	SNRPF	-0.18	0.12	-1.50	0.133	0.514
DLBD	EN_L6_CT	SNRPF	-0.04	0.09	-0.41	0.682	0.886
DLBD	EN_L6_IT_1	SNRPF	-0.16	0.11	-1.49	0.136	0.629
DLBD	EN_L6_IT_2	SNRPF	-0.15	0.11	-1.38	0.167	0.61
DLBD	IN_ADARB2	SNRPF	-0.05	0.09	-0.53	0.594	0.907
DLBD	IN_LAMP5_LHX6	SNRPF	-0.15	0.12	-1.28	0.201	0.62
DLBD	IN_LAMP5_RELN	SNRPF	-0.06	0.09	-0.71	0.477	0.868
DLBD	IN_PVALB	SNRPF	-0.11	0.08	-1.51	0.132	0.439
DLBD	IN_PVALB_CHC	SNRPF	-0.13	0.11	-1.22	0.221	0.657
DLBD	IN_SST	SNRPF	-0.11	0.08	-1.38	0.166	0.566
DLBD	IN_VIP	SNRPF	-0.08	0.07	-1.25	0.211	0.542
DLBD	Micro	SNRPF	0.09	0.09	1.04	0.299	0.68
DLBD	OPC	SNRPF	-0.07	0.05	-1.21	0.228	0.707
DLBD	Oligo	SNRPF	-0.02	0.04	-0.43	0.665	0.825
DLBD	Astro	SNRPG	-0.01	0.05	-0.17	0.863	0.934
DLBD	EN_L2_3_IT	SNRPG	-0.02	0.05	-0.45	0.656	0.845
DLBD	EN_L3_5_IT_1	SNRPG	0.11	0.09	1.25	0.213	0.541
DLBD	EN_L3_5_IT_2	SNRPG	0.01	0.06	0.10	0.918	0.97
DLBD	EN_L3_5_IT_3	SNRPG	0.06	0.07	0.88	0.378	0.645
DLBD	EN_L5_6_NP	SNRPG	-0.49	1.26	-0.39	0.698	0.92
DLBD	EN_L6_CT	SNRPG	-0.23	1.43	-0.16	0.87	0.961
DLBD	EN_L6_IT_1	SNRPG	-0.01	0.11	-0.09	0.931	0.989
DLBD	Endo	SNRPG	1.99	1.13	1.76	0.0779	0.624
DLBD	IN_ADARB2	SNRPG	0.07	0.11	0.65	0.514	0.882
DLBD	IN_LAMP5_RELN	SNRPG	0.08	0.10	0.80	0.425	0.845
DLBD	IN_PVALB	SNRPG	-0.03	0.07	-0.48	0.63	0.871
DLBD	IN_SST	SNRPG	0.06	0.08	0.67	0.5	0.826
DLBD	IN_VIP	SNRPG	0.02	0.07	0.25	0.803	0.931
DLBD	Micro	SNRPG	0.07	0.08	0.88	0.377	0.739
DLBD	OPC	SNRPG	-0.08	0.07	-1.14	0.254	0.73
DLBD	Oligo	SNRPG	-0.01	0.03	-0.21	0.834	0.922
DLBD	Astro	SNRPN	0.22	0.13	1.72	0.0857	0.227
DLBD	EN_L2_3_IT	SNRPN	0.14	0.07	1.99	0.0468	0.236
DLBD	EN_L3_5_IT_1	SNRPN	0.32	0.12	2.64	0.00826	0.0899
DLBD	EN_L3_5_IT_2	SNRPN	0.02	0.09	0.22	0.823	0.935
DLBD	EN_L3_5_IT_3	SNRPN	0.10	0.07	1.54	0.124	0.351
DLBD	EN_L5_6_NP	SNRPN	0.06	0.11	0.53	0.597	0.879
DLBD	EN_L5_ET	SNRPN	0.73	0.66	1.10	0.272	0.838
DLBD	EN_L6B	SNRPN	0.06	0.11	0.53	0.596	0.863
DLBD	EN_L6_CT	SNRPN	0.10	0.12	0.84	0.402	0.748
DLBD	EN_L6_IT_1	SNRPN	0.03	0.12	0.27	0.784	0.966
DLBD	EN_L6_IT_2	SNRPN	0.10	0.12	0.81	0.418	0.795
DLBD	IN_ADARB2	SNRPN	0.05	0.06	0.78	0.434	0.847
DLBD	IN_LAMP5_LHX6	SNRPN	0.15	0.06	2.34	0.0194	0.218
DLBD	IN_LAMP5_RELN	SNRPN	0.24	0.07	3.33	0.000861	0.0609
DLBD	IN_PVALB	SNRPN	0.05	0.04	1.14	0.256	0.594
DLBD	IN_PVALB_CHC	SNRPN	0.09	0.06	1.49	0.136	0.551
DLBD	IN_SST	SNRPN	0.09	0.05	1.78	0.0758	0.419
DLBD	IN_VIP	SNRPN	0.08	0.05	1.69	0.0906	0.365
DLBD	OPC	SNRPN	0.50	0.17	3.00	0.00274	0.172
DLBD	Oligo	SNRPN	-0.09	0.10	-0.95	0.343	0.572
DLBD	Astro	SNTA1	0.00	0.07	0.01	0.993	0.996
DLBD	EN_L2_3_IT	SNTA1	0.07	0.05	1.51	0.132	0.401
DLBD	EN_L3_5_IT_1	SNTA1	0.09	0.06	1.53	0.125	0.419
DLBD	EN_L3_5_IT_2	SNTA1	0.03	0.06	0.57	0.571	0.818
DLBD	EN_L3_5_IT_3	SNTA1	0.03	0.06	0.51	0.609	0.811
DLBD	EN_L5_6_NP	SNTA1	0.09	0.10	0.98	0.328	0.736
DLBD	EN_L6B	SNTA1	-0.02	0.10	-0.17	0.863	0.961
DLBD	EN_L6_CT	SNTA1	-0.04	0.08	-0.43	0.666	0.879
DLBD	EN_L6_IT_1	SNTA1	0.21	0.08	2.53	0.0115	0.269
DLBD	EN_L6_IT_2	SNTA1	0.05	0.11	0.43	0.67	0.911
DLBD	IN_ADARB2	SNTA1	0.13	0.08	1.53	0.126	0.629
DLBD	IN_LAMP5_LHX6	SNTA1	0.02	0.11	0.20	0.844	0.967
DLBD	IN_LAMP5_RELN	SNTA1	0.01	0.09	0.15	0.88	0.979
DLBD	IN_PVALB	SNTA1	0.07	0.05	1.33	0.183	0.508
DLBD	IN_SST	SNTA1	0.04	0.06	0.55	0.581	0.864
DLBD	IN_VIP	SNTA1	0.04	0.05	0.67	0.503	0.782
DLBD	Micro	SNTA1	-0.07	0.11	-0.70	0.482	0.806
DLBD	OPC	SNTA1	-0.07	0.07	-0.97	0.332	0.784
DLBD	Oligo	SNTA1	-0.13	0.04	-2.91	0.00365	0.0252
DLBD	Adaptive	SNTB1	0.22	0.21	1.03	0.303	0.99
DLBD	Astro	SNTB1	-0.03	0.07	-0.43	0.666	0.813
DLBD	EN_L2_3_IT	SNTB1	-0.05	0.08	-0.59	0.558	0.787
DLBD	EN_L3_5_IT_2	SNTB1	-0.02	0.10	-0.16	0.871	0.952
DLBD	EN_L3_5_IT_3	SNTB1	-0.10	0.12	-0.81	0.417	0.679
DLBD	EN_L6_IT_1	SNTB1	4.08	4.46	0.91	0.361	0.828
DLBD	EN_L6_IT_2	SNTB1	0.19	0.12	1.64	0.1	0.516
DLBD	IN_PVALB	SNTB1	0.02	0.11	0.15	0.877	0.965
DLBD	IN_SST	SNTB1	-0.09	0.13	-0.69	0.489	0.82
DLBD	IN_VIP	SNTB1	0.03	0.11	0.25	0.806	0.932
DLBD	Micro	SNTB1	0.58	0.16	3.61	0.000306	0.0156
DLBD	OPC	SNTB1	-0.00	0.11	-0.00	1	1
DLBD	Oligo	SNTB1	-0.04	0.11	-0.33	0.74	0.871
DLBD	PC	SNTB1	-0.18	0.11	-1.75	0.08	0.636
DLBD	SMC	SNTB1	-0.11	0.36	-0.30	0.761	0.997
DLBD	VLMC	SNTB1	-0.49	0.21	-2.29	0.0218	0.407
DLBD	Astro	SNTB2	0.15	0.07	2.09	0.037	0.128
DLBD	EN_L2_3_IT	SNTB2	0.01	0.05	0.13	0.895	0.963
DLBD	EN_L3_5_IT_1	SNTB2	-0.05	0.06	-0.86	0.388	0.714
DLBD	EN_L3_5_IT_2	SNTB2	-0.01	0.06	-0.21	0.831	0.937
DLBD	EN_L3_5_IT_3	SNTB2	-0.00	0.06	-0.01	0.993	0.997
DLBD	EN_L5_6_NP	SNTB2	-0.01	0.12	-0.09	0.93	0.987
DLBD	EN_L5_ET	SNTB2	-0.67	0.61	-1.09	0.274	0.838
DLBD	EN_L6B	SNTB2	-0.09	0.11	-0.79	0.43	0.78
DLBD	EN_L6_CT	SNTB2	-0.28	0.09	-3.13	0.00175	0.0524
DLBD	EN_L6_IT_1	SNTB2	0.06	0.08	0.79	0.431	0.857
DLBD	EN_L6_IT_2	SNTB2	0.08	0.08	0.90	0.367	0.772
DLBD	Endo	SNTB2	0.96	0.98	0.99	0.324	0.838
DLBD	IN_ADARB2	SNTB2	0.03	0.08	0.41	0.682	0.929
DLBD	IN_LAMP5_LHX6	SNTB2	0.01	0.09	0.11	0.91	0.979
DLBD	IN_LAMP5_RELN	SNTB2	0.01	0.07	0.19	0.852	0.974
DLBD	IN_PVALB	SNTB2	0.06	0.07	0.87	0.385	0.714
DLBD	IN_PVALB_CHC	SNTB2	0.01	0.10	0.14	0.886	0.983
DLBD	IN_SST	SNTB2	0.01	0.08	0.13	0.898	0.975
DLBD	IN_VIP	SNTB2	-0.06	0.07	-0.87	0.383	0.703
DLBD	Micro	SNTB2	0.01	0.13	0.04	0.967	0.993
DLBD	OPC	SNTB2	0.01	0.07	0.08	0.936	0.991
DLBD	Oligo	SNTB2	0.06	0.08	0.79	0.427	0.649
DLBD	Astro	SNTG1	-0.07	0.11	-0.66	0.509	0.696
DLBD	EN_L2_3_IT	SNTG1	0.07	0.07	1.01	0.31	0.608
DLBD	EN_L3_5_IT_1	SNTG1	-0.03	0.04	-0.76	0.446	0.752
DLBD	EN_L3_5_IT_2	SNTG1	0.11	0.04	2.93	0.00337	0.0488
DLBD	EN_L3_5_IT_3	SNTG1	0.10	0.05	2.15	0.0319	0.158
DLBD	EN_L5_6_NP	SNTG1	0.14	0.04	3.39	0.00071	0.0556
DLBD	EN_L5_ET	SNTG1	-1.41	0.39	-3.59	0.000333	0.122
DLBD	EN_L6B	SNTG1	-0.16	0.08	-2.00	0.0458	0.328
DLBD	EN_L6_CT	SNTG1	0.15	0.08	2.06	0.0395	0.269
DLBD	EN_L6_IT_1	SNTG1	-0.02	0.07	-0.34	0.737	0.953
DLBD	EN_L6_IT_2	SNTG1	0.11	0.07	1.50	0.134	0.57
DLBD	Endo	SNTG1	0.21	0.16	1.28	0.201	0.77
DLBD	IN_ADARB2	SNTG1	0.15	0.05	3.02	0.00249	0.152
DLBD	IN_LAMP5_LHX6	SNTG1	0.22	0.06	3.58	0.000344	0.0228
DLBD	IN_LAMP5_RELN	SNTG1	0.23	0.09	2.56	0.0105	0.214
DLBD	IN_PVALB	SNTG1	0.19	0.04	4.46	8.21e-06	0.000963
DLBD	IN_PVALB_CHC	SNTG1	0.23	0.05	4.96	7.16e-07	0.000216
DLBD	IN_SST	SNTG1	0.13	0.05	2.80	0.00507	0.12
DLBD	IN_VIP	SNTG1	0.08	0.03	2.23	0.0256	0.194
DLBD	Micro	SNTG1	0.10	0.11	0.90	0.37	0.736
DLBD	OPC	SNTG1	0.03	0.04	0.69	0.493	0.867
DLBD	Oligo	SNTG1	0.01	0.09	0.07	0.944	0.974
DLBD	PC	SNTG1	0.14	0.16	0.91	0.365	0.864
DLBD	PVM	SNTG1	0.15	0.25	0.60	0.551	0.862
DLBD	VLMC	SNTG1	0.02	0.18	0.12	0.907	0.975
DLBD	Astro	SNTG2	0.10	0.11	0.87	0.387	0.595
DLBD	EN_L2_3_IT	SNTG2	0.11	0.15	0.72	0.47	0.733
DLBD	EN_L3_5_IT_1	SNTG2	0.18	0.12	1.53	0.127	0.422
DLBD	EN_L3_5_IT_2	SNTG2	0.34	0.17	2.03	0.0419	0.228
DLBD	EN_L3_5_IT_3	SNTG2	0.15	0.16	0.93	0.354	0.621
DLBD	EN_L5_6_NP	SNTG2	0.63	0.27	2.35	0.0186	0.273
DLBD	EN_L5_ET	SNTG2	0.78	0.93	0.84	0.403	0.897
DLBD	EN_L6B	SNTG2	0.11	0.23	0.49	0.623	0.873
DLBD	EN_L6_CT	SNTG2	0.15	0.10	1.48	0.138	0.476
DLBD	EN_L6_IT_1	SNTG2	0.17	0.18	0.95	0.343	0.818
DLBD	Endo	SNTG2	0.68	0.35	1.96	0.0498	0.55
DLBD	IN_ADARB2	SNTG2	-0.01	0.18	-0.07	0.947	0.989
DLBD	IN_LAMP5_LHX6	SNTG2	0.23	0.16	1.45	0.146	0.549
DLBD	IN_PVALB	SNTG2	0.35	0.15	2.30	0.0216	0.168
DLBD	IN_PVALB_CHC	SNTG2	0.30	0.19	1.56	0.119	0.519
DLBD	IN_SST	SNTG2	0.11	0.16	0.67	0.506	0.83
DLBD	IN_VIP	SNTG2	-0.06	0.10	-0.61	0.539	0.802
DLBD	OPC	SNTG2	-0.07	0.11	-0.70	0.486	0.864
DLBD	Oligo	SNTG2	-0.02	0.07	-0.22	0.823	0.916
DLBD	VLMC	SNTG2	0.56	0.36	1.57	0.117	0.63
DLBD	EN_L2_3_IT	SNTN	-0.27	0.14	-1.90	0.0577	0.267
DLBD	EN_L3_5_IT_2	SNTN	0.02	1.08	0.02	0.988	0.996
DLBD	Oligo	SNTN	-0.05	0.12	-0.39	0.698	0.846
DLBD	Astro	SNU13	-0.09	0.05	-2.01	0.044	0.145
DLBD	EN_L2_3_IT	SNU13	0.03	0.05	0.61	0.544	0.78
DLBD	EN_L3_5_IT_1	SNU13	0.06	0.07	0.83	0.406	0.727
DLBD	EN_L3_5_IT_2	SNU13	-0.01	0.06	-0.22	0.826	0.937
DLBD	EN_L3_5_IT_3	SNU13	-0.00	0.06	-0.09	0.931	0.975
DLBD	EN_L5_6_NP	SNU13	-0.16	0.09	-1.80	0.0712	0.449
DLBD	EN_L6B	SNU13	0.04	0.10	0.45	0.653	0.885
DLBD	EN_L6_CT	SNU13	-0.10	0.10	-1.08	0.282	0.646
DLBD	EN_L6_IT_1	SNU13	-0.05	0.09	-0.50	0.615	0.921
DLBD	EN_L6_IT_2	SNU13	0.01	0.10	0.06	0.949	0.986
DLBD	Endo	SNU13	-0.34	0.84	-0.40	0.691	0.95
DLBD	IN_ADARB2	SNU13	0.08	0.08	1.00	0.316	0.791
DLBD	IN_LAMP5_LHX6	SNU13	0.05	0.08	0.55	0.585	0.887
DLBD	IN_LAMP5_RELN	SNU13	0.01	0.07	0.08	0.934	0.986
DLBD	IN_PVALB	SNU13	-0.01	0.06	-0.23	0.822	0.947
DLBD	IN_PVALB_CHC	SNU13	0.01	0.11	0.07	0.944	0.991
DLBD	IN_SST	SNU13	-0.05	0.06	-0.75	0.454	0.798
DLBD	IN_VIP	SNU13	-0.01	0.05	-0.26	0.796	0.929
DLBD	Micro	SNU13	-0.09	0.08	-1.19	0.234	0.616
DLBD	OPC	SNU13	-0.06	0.05	-1.23	0.219	0.698
DLBD	Oligo	SNU13	-0.07	0.04	-1.83	0.0665	0.199
DLBD	Astro	SNUPN	0.01	0.05	0.10	0.921	0.962
DLBD	EN_L2_3_IT	SNUPN	-0.03	0.05	-0.56	0.578	0.8
DLBD	EN_L3_5_IT_1	SNUPN	0.05	0.09	0.53	0.594	0.846
DLBD	EN_L3_5_IT_2	SNUPN	-0.01	0.06	-0.23	0.816	0.933
DLBD	EN_L3_5_IT_3	SNUPN	0.08	0.06	1.27	0.203	0.463
DLBD	EN_L5_6_NP	SNUPN	-0.02	0.11	-0.21	0.833	0.96
DLBD	EN_L6B	SNUPN	-0.04	0.12	-0.38	0.703	0.908
DLBD	EN_L6_CT	SNUPN	0.06	0.11	0.57	0.565	0.835
DLBD	EN_L6_IT_1	SNUPN	0.02	0.09	0.26	0.794	0.968
DLBD	EN_L6_IT_2	SNUPN	0.08	0.12	0.65	0.513	0.844
DLBD	IN_ADARB2	SNUPN	0.19	0.10	1.87	0.0609	0.503
DLBD	IN_LAMP5_LHX6	SNUPN	0.13	0.12	1.11	0.267	0.691
DLBD	IN_LAMP5_RELN	SNUPN	0.04	0.10	0.36	0.716	0.939
DLBD	IN_PVALB	SNUPN	0.00	0.06	0.05	0.963	0.991
DLBD	IN_PVALB_CHC	SNUPN	2.13	1.20	1.78	0.0749	0.432
DLBD	IN_SST	SNUPN	0.07	0.08	0.84	0.402	0.765
DLBD	IN_VIP	SNUPN	0.10	0.06	1.62	0.106	0.393
DLBD	Micro	SNUPN	-0.01	0.10	-0.09	0.93	0.984
DLBD	OPC	SNUPN	0.07	0.07	0.97	0.332	0.783
DLBD	Oligo	SNUPN	0.00	0.04	0.10	0.923	0.966
DLBD	Astro	SNW1	-0.04	0.03	-1.06	0.289	0.5
DLBD	EN_L2_3_IT	SNW1	0.05	0.02	1.83	0.0677	0.29
DLBD	EN_L3_5_IT_1	SNW1	0.04	0.05	0.83	0.408	0.728
DLBD	EN_L3_5_IT_2	SNW1	0.05	0.04	1.27	0.203	0.516
DLBD	EN_L3_5_IT_3	SNW1	0.08	0.04	2.03	0.0419	0.184
DLBD	EN_L5_6_NP	SNW1	0.12	0.07	1.67	0.0944	0.495
DLBD	EN_L5_ET	SNW1	0.50	0.78	0.63	0.527	0.938
DLBD	EN_L6B	SNW1	0.11	0.08	1.41	0.159	0.552
DLBD	EN_L6_CT	SNW1	0.13	0.05	2.40	0.0162	0.173
DLBD	EN_L6_IT_1	SNW1	-0.01	0.06	-0.23	0.819	0.972
DLBD	EN_L6_IT_2	SNW1	0.15	0.07	2.11	0.0351	0.346
DLBD	Endo	SNW1	0.71	0.81	0.87	0.383	0.866
DLBD	IN_ADARB2	SNW1	-0.02	0.07	-0.37	0.711	0.941
DLBD	IN_LAMP5_LHX6	SNW1	-0.04	0.08	-0.48	0.632	0.903
DLBD	IN_LAMP5_RELN	SNW1	-0.01	0.05	-0.24	0.81	0.962
DLBD	IN_PVALB	SNW1	0.06	0.04	1.57	0.116	0.411
DLBD	IN_PVALB_CHC	SNW1	0.12	0.08	1.53	0.125	0.534
DLBD	IN_SST	SNW1	0.05	0.05	1.06	0.287	0.69
DLBD	IN_VIP	SNW1	0.07	0.04	1.94	0.0526	0.279
DLBD	Micro	SNW1	-0.01	0.05	-0.25	0.8	0.95
DLBD	OPC	SNW1	0.03	0.04	0.80	0.421	0.836
DLBD	Oligo	SNW1	-0.00	0.03	-0.09	0.931	0.969
DLBD	PC	SNW1	0.45	0.73	0.62	0.535	0.912
DLBD	VLMC	SNW1	-0.07	0.13	-0.56	0.574	0.906
DLBD	Astro	SNX1	-0.04	0.03	-1.13	0.257	0.463
DLBD	EN_L2_3_IT	SNX1	-0.02	0.02	-0.63	0.53	0.772
DLBD	EN_L3_5_IT_1	SNX1	0.04	0.05	0.90	0.368	0.698
DLBD	EN_L3_5_IT_2	SNX1	0.05	0.03	1.43	0.153	0.446
DLBD	EN_L3_5_IT_3	SNX1	0.02	0.03	0.71	0.478	0.725
DLBD	EN_L5_6_NP	SNX1	0.02	0.06	0.33	0.739	0.935
DLBD	EN_L5_ET	SNX1	0.39	0.51	0.77	0.439	0.913
DLBD	EN_L6B	SNX1	0.01	0.06	0.23	0.816	0.946
DLBD	EN_L6_CT	SNX1	-0.03	0.05	-0.50	0.619	0.862
DLBD	EN_L6_IT_1	SNX1	-0.02	0.06	-0.27	0.788	0.966
DLBD	EN_L6_IT_2	SNX1	0.13	0.06	2.08	0.0379	0.358
DLBD	Endo	SNX1	-0.04	0.11	-0.37	0.709	0.953
DLBD	IN_ADARB2	SNX1	0.08	0.06	1.33	0.185	0.701
DLBD	IN_LAMP5_LHX6	SNX1	0.01	0.06	0.21	0.83	0.961
DLBD	IN_LAMP5_RELN	SNX1	0.10	0.05	1.94	0.0519	0.428
DLBD	IN_PVALB	SNX1	-0.00	0.04	-0.09	0.929	0.981
DLBD	IN_PVALB_CHC	SNX1	-0.12	0.07	-1.74	0.082	0.449
DLBD	IN_SST	SNX1	0.09	0.05	1.95	0.0517	0.353
DLBD	IN_VIP	SNX1	0.00	0.03	0.14	0.892	0.96
DLBD	Micro	SNX1	0.06	0.05	1.41	0.157	0.531
DLBD	OPC	SNX1	-0.07	0.04	-1.69	0.0905	0.552
DLBD	Oligo	SNX1	-0.05	0.03	-1.72	0.0849	0.235
DLBD	PC	SNX1	-0.03	0.10	-0.25	0.806	0.981
DLBD	PVM	SNX1	0.01	0.12	0.10	0.922	0.982
DLBD	VLMC	SNX1	0.12	0.12	1.01	0.312	0.776
DLBD	Astro	SNX10	-0.16	0.10	-1.65	0.0994	0.251
DLBD	EN_L2_3_IT	SNX10	0.03	0.03	1.22	0.222	0.521
DLBD	EN_L3_5_IT_1	SNX10	0.04	0.04	1.06	0.287	0.626
DLBD	EN_L3_5_IT_2	SNX10	0.05	0.03	1.49	0.135	0.419
DLBD	EN_L3_5_IT_3	SNX10	0.03	0.03	0.90	0.368	0.635
DLBD	EN_L5_6_NP	SNX10	-0.04	0.05	-0.85	0.394	0.772
DLBD	EN_L5_ET	SNX10	0.18	0.51	0.36	0.719	0.967
DLBD	EN_L6B	SNX10	0.11	0.06	1.83	0.0669	0.386
DLBD	EN_L6_CT	SNX10	-0.05	0.04	-1.04	0.296	0.661
DLBD	EN_L6_IT_1	SNX10	0.03	0.05	0.59	0.557	0.902
DLBD	EN_L6_IT_2	SNX10	0.01	0.05	0.11	0.911	0.981
DLBD	IN_ADARB2	SNX10	0.12	0.04	2.68	0.00726	0.23
DLBD	IN_LAMP5_LHX6	SNX10	0.08	0.06	1.45	0.147	0.551
DLBD	IN_LAMP5_RELN	SNX10	0.01	0.05	0.21	0.836	0.97
DLBD	IN_PVALB	SNX10	0.02	0.04	0.44	0.663	0.887
DLBD	IN_PVALB_CHC	SNX10	0.13	0.07	1.81	0.0702	0.424
DLBD	IN_SST	SNX10	0.02	0.04	0.50	0.614	0.875
DLBD	IN_VIP	SNX10	0.07	0.03	2.34	0.0195	0.168
DLBD	Micro	SNX10	0.05	0.09	0.50	0.617	0.875
DLBD	OPC	SNX10	0.09	0.10	0.94	0.347	0.791
DLBD	Oligo	SNX10	-0.15	0.08	-1.77	0.0775	0.221
DLBD	PVM	SNX10	-0.36	0.20	-1.81	0.0711	0.566
DLBD	Astro	SNX11	-0.12	0.06	-1.98	0.0479	0.153
DLBD	EN_L2_3_IT	SNX11	0.00	0.04	0.02	0.986	0.996
DLBD	EN_L3_5_IT_1	SNX11	-0.03	0.10	-0.26	0.797	0.935
DLBD	EN_L3_5_IT_2	SNX11	-0.02	0.08	-0.27	0.785	0.921
DLBD	EN_L3_5_IT_3	SNX11	-0.07	0.08	-0.87	0.383	0.648
DLBD	EN_L6_CT	SNX11	-1.03	1.44	-0.72	0.474	0.791
DLBD	EN_L6_IT_1	SNX11	-0.00	0.11	-0.02	0.984	0.996
DLBD	IN_PVALB	SNX11	-0.05	0.08	-0.59	0.556	0.829
DLBD	IN_SST	SNX11	0.02	0.10	0.15	0.877	0.971
DLBD	IN_VIP	SNX11	0.01	0.07	0.16	0.875	0.956
DLBD	Micro	SNX11	-0.00	0.09	-0.05	0.957	0.991
DLBD	OPC	SNX11	-0.06	0.08	-0.72	0.471	0.859
DLBD	Oligo	SNX11	-0.06	0.04	-1.80	0.0723	0.211
DLBD	Astro	SNX12	0.01	0.06	0.23	0.819	0.91
DLBD	EN_L2_3_IT	SNX12	0.06	0.05	1.13	0.259	0.559
DLBD	EN_L3_5_IT_1	SNX12	0.04	0.09	0.44	0.658	0.876
DLBD	EN_L3_5_IT_2	SNX12	0.07	0.07	1.03	0.301	0.623
DLBD	EN_L3_5_IT_3	SNX12	0.05	0.07	0.71	0.475	0.722
DLBD	EN_L5_6_NP	SNX12	-0.74	1.21	-0.61	0.541	0.856
DLBD	EN_L6_CT	SNX12	0.06	0.12	0.50	0.617	0.861
DLBD	EN_L6_IT_1	SNX12	-0.02	0.11	-0.22	0.825	0.973
DLBD	IN_ADARB2	SNX12	0.26	0.12	2.24	0.0251	0.36
DLBD	IN_LAMP5_RELN	SNX12	0.08	0.12	0.69	0.49	0.872
DLBD	IN_PVALB	SNX12	-0.09	0.07	-1.40	0.16	0.48
DLBD	IN_SST	SNX12	0.03	0.09	0.35	0.723	0.92
DLBD	IN_VIP	SNX12	-0.05	0.08	-0.69	0.489	0.772
DLBD	Micro	SNX12	0.04	0.10	0.45	0.652	0.891
DLBD	OPC	SNX12	-0.04	0.08	-0.55	0.579	0.901
DLBD	Oligo	SNX12	0.00	0.05	0.02	0.983	0.992
DLBD	Adaptive	SNX13	-0.39	0.18	-2.12	0.0343	0.99
DLBD	Astro	SNX13	-0.05	0.04	-1.26	0.209	0.405
DLBD	EN_L2_3_IT	SNX13	-0.03	0.03	-0.91	0.361	0.651
DLBD	EN_L3_5_IT_1	SNX13	0.00	0.04	0.06	0.95	0.985
DLBD	EN_L3_5_IT_2	SNX13	0.03	0.03	1.03	0.301	0.623
DLBD	EN_L3_5_IT_3	SNX13	0.03	0.03	0.96	0.337	0.607
DLBD	EN_L5_6_NP	SNX13	0.01	0.05	0.28	0.776	0.945
DLBD	EN_L5_ET	SNX13	-0.25	0.53	-0.48	0.633	0.953
DLBD	EN_L6B	SNX13	0.03	0.05	0.55	0.586	0.858
DLBD	EN_L6_CT	SNX13	0.00	0.04	0.05	0.964	0.991
DLBD	EN_L6_IT_1	SNX13	-0.04	0.06	-0.63	0.527	0.891
DLBD	EN_L6_IT_2	SNX13	0.04	0.06	0.79	0.429	0.797
DLBD	Endo	SNX13	0.02	0.10	0.18	0.859	0.985
DLBD	IN_ADARB2	SNX13	-0.00	0.04	-0.12	0.908	0.981
DLBD	IN_LAMP5_LHX6	SNX13	-0.11	0.05	-2.21	0.0274	0.262
DLBD	IN_LAMP5_RELN	SNX13	-0.00	0.04	-0.08	0.939	0.987
DLBD	IN_PVALB	SNX13	0.01	0.03	0.27	0.784	0.935
DLBD	IN_PVALB_CHC	SNX13	-0.03	0.06	-0.46	0.645	0.913
DLBD	IN_SST	SNX13	-0.00	0.04	-0.07	0.946	0.985
DLBD	IN_VIP	SNX13	-0.02	0.03	-0.64	0.524	0.793
DLBD	Micro	SNX13	-0.00	0.04	-0.11	0.909	0.981
DLBD	OPC	SNX13	0.01	0.04	0.38	0.707	0.946
DLBD	Oligo	SNX13	0.04	0.03	1.28	0.201	0.414
DLBD	PC	SNX13	-0.05	0.09	-0.58	0.563	0.918
DLBD	PVM	SNX13	0.13	0.10	1.34	0.181	0.679
DLBD	SMC	SNX13	0.43	0.20	2.18	0.0293	0.679
DLBD	VLMC	SNX13	0.06	0.11	0.56	0.577	0.907
DLBD	Astro	SNX16	-0.02	0.06	-0.33	0.738	0.86
DLBD	EN_L2_3_IT	SNX16	0.03	0.05	0.68	0.496	0.75
DLBD	EN_L3_5_IT_1	SNX16	0.14	0.08	1.78	0.0745	0.323
DLBD	EN_L3_5_IT_2	SNX16	-0.01	0.05	-0.27	0.788	0.922
DLBD	EN_L3_5_IT_3	SNX16	0.04	0.05	0.87	0.384	0.65
DLBD	EN_L5_6_NP	SNX16	0.08	0.10	0.76	0.445	0.799
DLBD	EN_L5_ET	SNX16	0.92	1.00	0.92	0.357	0.884
DLBD	EN_L6B	SNX16	0.04	0.10	0.46	0.648	0.884
DLBD	EN_L6_CT	SNX16	0.08	0.08	1.05	0.295	0.659
DLBD	EN_L6_IT_1	SNX16	0.06	0.09	0.66	0.512	0.887
DLBD	EN_L6_IT_2	SNX16	0.11	0.11	1.07	0.286	0.722
DLBD	IN_ADARB2	SNX16	0.14	0.09	1.59	0.112	0.607
DLBD	IN_LAMP5_LHX6	SNX16	0.06	0.12	0.48	0.629	0.901
DLBD	IN_LAMP5_RELN	SNX16	0.13	0.09	1.36	0.173	0.66
DLBD	IN_PVALB	SNX16	-0.02	0.06	-0.31	0.756	0.927
DLBD	IN_PVALB_CHC	SNX16	0.19	0.12	1.61	0.107	0.502
DLBD	IN_SST	SNX16	0.07	0.07	1.09	0.275	0.681
DLBD	IN_VIP	SNX16	-0.02	0.06	-0.35	0.726	0.903
DLBD	Micro	SNX16	0.02	0.10	0.21	0.835	0.964
DLBD	OPC	SNX16	0.01	0.05	0.24	0.809	0.971
DLBD	Oligo	SNX16	0.13	0.05	2.69	0.00713	0.0408
DLBD	Astro	SNX17	-0.07	0.06	-1.25	0.213	0.409
DLBD	EN_L2_3_IT	SNX17	0.07	0.05	1.36	0.174	0.464
DLBD	EN_L3_5_IT_1	SNX17	0.15	0.10	1.41	0.159	0.472
DLBD	EN_L3_5_IT_2	SNX17	-0.04	0.08	-0.46	0.644	0.855
DLBD	EN_L3_5_IT_3	SNX17	-0.03	0.08	-0.42	0.672	0.851
DLBD	EN_L6_CT	SNX17	-0.42	1.39	-0.30	0.761	0.919
DLBD	EN_L6_IT_1	SNX17	0.06	0.11	0.51	0.613	0.92
DLBD	IN_ADARB2	SNX17	-0.10	0.12	-0.80	0.425	0.844
DLBD	IN_LAMP5_RELN	SNX17	0.12	0.11	1.12	0.261	0.741
DLBD	IN_PVALB	SNX17	-0.16	0.09	-1.73	0.0836	0.353
DLBD	IN_SST	SNX17	-0.05	0.10	-0.53	0.598	0.872
DLBD	IN_VIP	SNX17	0.01	0.08	0.18	0.856	0.949
DLBD	Micro	SNX17	-0.04	0.09	-0.42	0.674	0.899
DLBD	OPC	SNX17	0.01	0.07	0.08	0.939	0.991
DLBD	Oligo	SNX17	-0.06	0.05	-1.26	0.208	0.422
DLBD	Astro	SNX18	-0.11	0.06	-1.90	0.058	0.174
DLBD	EN_L2_3_IT	SNX18	0.03	0.05	0.61	0.541	0.778
DLBD	EN_L3_5_IT_1	SNX18	0.13	0.07	1.97	0.0487	0.257
DLBD	EN_L3_5_IT_2	SNX18	0.23	0.07	3.55	0.000382	0.0118
DLBD	EN_L3_5_IT_3	SNX18	0.03	0.07	0.50	0.619	0.817
DLBD	EN_L5_6_NP	SNX18	-2.73	1.25	-2.19	0.0288	0.322
DLBD	EN_L6B	SNX18	0.06	0.12	0.51	0.609	0.868
DLBD	EN_L6_CT	SNX18	-0.12	0.11	-1.12	0.261	0.623
DLBD	EN_L6_IT_1	SNX18	0.05	0.10	0.50	0.618	0.921
DLBD	EN_L6_IT_2	SNX18	0.24	0.13	1.86	0.0632	0.451
DLBD	IN_ADARB2	SNX18	-0.01	0.11	-0.10	0.921	0.984
DLBD	IN_LAMP5_LHX6	SNX18	0.02	0.12	0.18	0.86	0.972
DLBD	IN_LAMP5_RELN	SNX18	0.00	0.10	0.03	0.978	0.995
DLBD	IN_PVALB	SNX18	0.09	0.05	1.56	0.118	0.414
DLBD	IN_PVALB_CHC	SNX18	0.02	0.12	0.16	0.873	0.98
DLBD	IN_SST	SNX18	-0.10	0.08	-1.23	0.218	0.626
DLBD	IN_VIP	SNX18	-0.05	0.05	-0.91	0.364	0.687
DLBD	Micro	SNX18	-0.07	0.08	-0.87	0.387	0.746
DLBD	OPC	SNX18	-0.01	0.08	-0.08	0.936	0.991
DLBD	Oligo	SNX18	-0.12	0.05	-2.43	0.0153	0.0709
DLBD	Astro	SNX19	-0.09	0.08	-1.13	0.259	0.465
DLBD	EN_L2_3_IT	SNX19	-0.03	0.04	-0.72	0.472	0.734
DLBD	EN_L3_5_IT_1	SNX19	-0.01	0.05	-0.21	0.83	0.947
DLBD	EN_L3_5_IT_2	SNX19	-0.03	0.04	-0.68	0.496	0.777
DLBD	EN_L3_5_IT_3	SNX19	-0.01	0.04	-0.23	0.819	0.928
DLBD	EN_L5_6_NP	SNX19	-0.12	0.07	-1.59	0.112	0.524
DLBD	EN_L5_ET	SNX19	-1.23	0.72	-1.71	0.0877	0.677
DLBD	EN_L6B	SNX19	-0.03	0.07	-0.50	0.617	0.871
DLBD	EN_L6_CT	SNX19	-0.06	0.06	-1.06	0.288	0.652
DLBD	EN_L6_IT_1	SNX19	-0.02	0.06	-0.32	0.747	0.955
DLBD	EN_L6_IT_2	SNX19	-0.05	0.07	-0.66	0.51	0.843
DLBD	Endo	SNX19	-0.13	0.12	-1.03	0.305	0.826
DLBD	IN_ADARB2	SNX19	0.01	0.06	0.12	0.906	0.981
DLBD	IN_LAMP5_LHX6	SNX19	0.01	0.06	0.10	0.923	0.985
DLBD	IN_LAMP5_RELN	SNX19	0.04	0.06	0.61	0.541	0.892
DLBD	IN_PVALB	SNX19	-0.05	0.04	-1.10	0.269	0.608
DLBD	IN_PVALB_CHC	SNX19	-0.07	0.07	-0.91	0.361	0.774
DLBD	IN_SST	SNX19	-0.04	0.05	-0.80	0.422	0.778
DLBD	IN_VIP	SNX19	-0.04	0.04	-0.88	0.381	0.702
DLBD	Micro	SNX19	-0.04	0.06	-0.65	0.513	0.822
DLBD	OPC	SNX19	-0.04	0.05	-0.80	0.426	0.839
DLBD	Oligo	SNX19	-0.07	0.08	-0.84	0.403	0.628
DLBD	PC	SNX19	-0.07	0.13	-0.55	0.58	0.919
DLBD	VLMC	SNX19	0.07	0.15	0.47	0.636	0.92
DLBD	Astro	SNX2	-0.08	0.03	-2.25	0.0247	0.098
DLBD	EN_L2_3_IT	SNX2	0.04	0.03	1.32	0.188	0.481
DLBD	EN_L3_5_IT_1	SNX2	0.10	0.05	2.22	0.0265	0.185
DLBD	EN_L3_5_IT_2	SNX2	0.08	0.04	1.91	0.0564	0.268
DLBD	EN_L3_5_IT_3	SNX2	0.08	0.04	2.03	0.0422	0.185
DLBD	EN_L5_6_NP	SNX2	0.09	0.07	1.23	0.217	0.646
DLBD	EN_L5_ET	SNX2	-0.92	0.61	-1.51	0.132	0.739
DLBD	EN_L6B	SNX2	0.05	0.08	0.65	0.514	0.824
DLBD	EN_L6_CT	SNX2	0.17	0.06	2.86	0.00427	0.0891
DLBD	EN_L6_IT_1	SNX2	0.05	0.07	0.72	0.472	0.872
DLBD	EN_L6_IT_2	SNX2	0.11	0.07	1.51	0.131	0.566
DLBD	Endo	SNX2	0.75	0.89	0.85	0.396	0.869
DLBD	IN_ADARB2	SNX2	-0.01	0.06	-0.13	0.899	0.98
DLBD	IN_LAMP5_LHX6	SNX2	0.03	0.06	0.52	0.603	0.892
DLBD	IN_LAMP5_RELN	SNX2	0.09	0.05	1.61	0.107	0.556
DLBD	IN_PVALB	SNX2	0.04	0.03	1.27	0.203	0.533
DLBD	IN_PVALB_CHC	SNX2	0.13	0.07	1.86	0.0633	0.404
DLBD	IN_SST	SNX2	0.10	0.05	2.14	0.0327	0.29
DLBD	IN_VIP	SNX2	0.01	0.03	0.19	0.851	0.948
DLBD	Micro	SNX2	-0.02	0.04	-0.51	0.611	0.872
DLBD	OPC	SNX2	-0.02	0.03	-0.58	0.56	0.896
DLBD	Oligo	SNX2	0.04	0.03	1.26	0.207	0.421
DLBD	PC	SNX2	2.05	0.75	2.73	0.00634	0.289
DLBD	PVM	SNX2	-0.10	0.11	-0.93	0.352	0.768
DLBD	VLMC	SNX2	0.18	0.15	1.20	0.23	0.732
DLBD	Micro	SNX20	0.02	0.12	0.15	0.882	0.976
DLBD	Astro	SNX21	0.01	0.06	0.20	0.845	0.924
DLBD	EN_L2_3_IT	SNX21	0.10	0.05	2.07	0.0388	0.215
DLBD	EN_L3_5_IT_1	SNX21	0.05	0.10	0.52	0.607	0.852
DLBD	EN_L3_5_IT_2	SNX21	0.10	0.08	1.22	0.222	0.538
DLBD	EN_L3_5_IT_3	SNX21	0.07	0.08	0.83	0.406	0.67
DLBD	EN_L6_CT	SNX21	0.74	1.44	0.51	0.607	0.857
DLBD	EN_L6_IT_1	SNX21	0.13	4.58	0.03	0.978	0.995
DLBD	IN_LAMP5_RELN	SNX21	-0.00	0.11	-0.01	0.993	0.998
DLBD	IN_PVALB	SNX21	0.00	0.07	0.02	0.982	0.996
DLBD	IN_SST	SNX21	0.03	0.09	0.36	0.719	0.918
DLBD	IN_VIP	SNX21	-0.01	0.07	-0.14	0.89	0.96
DLBD	OPC	SNX21	-0.04	0.06	-0.74	0.461	0.854
DLBD	Oligo	SNX21	-0.07	0.05	-1.49	0.136	0.324
DLBD	Astro	SNX22	-0.11	0.11	-0.99	0.322	0.533
DLBD	EN_L2_3_IT	SNX22	0.11	0.11	0.98	0.329	0.626
DLBD	OPC	SNX22	-0.02	0.11	-0.21	0.831	0.973
DLBD	Oligo	SNX22	-0.26	0.07	-3.50	0.000473	0.00545
DLBD	Astro	SNX24	-0.12	0.03	-3.43	0.000603	0.00652
DLBD	EN_L2_3_IT	SNX24	0.01	0.04	0.30	0.766	0.901
DLBD	EN_L3_5_IT_1	SNX24	-0.02	0.06	-0.24	0.807	0.938
DLBD	EN_L3_5_IT_2	SNX24	0.03	0.04	0.77	0.443	0.74
DLBD	EN_L3_5_IT_3	SNX24	-0.02	0.04	-0.43	0.669	0.848
DLBD	EN_L5_6_NP	SNX24	0.08	0.06	1.42	0.154	0.582
DLBD	EN_L5_ET	SNX24	0.40	0.46	0.87	0.382	0.89
DLBD	EN_L6B	SNX24	-0.07	0.07	-1.01	0.313	0.697
DLBD	EN_L6_CT	SNX24	0.04	0.05	0.82	0.41	0.754
DLBD	EN_L6_IT_1	SNX24	-0.05	0.07	-0.78	0.434	0.859
DLBD	EN_L6_IT_2	SNX24	-0.10	0.08	-1.14	0.252	0.696
DLBD	Endo	SNX24	-0.18	0.14	-1.31	0.189	0.759
DLBD	IN_ADARB2	SNX24	0.03	0.05	0.58	0.559	0.897
DLBD	IN_LAMP5_LHX6	SNX24	0.09	0.07	1.33	0.183	0.6
DLBD	IN_LAMP5_RELN	SNX24	0.01	0.06	0.18	0.856	0.975
DLBD	IN_PVALB	SNX24	0.08	0.04	2.05	0.0405	0.242
DLBD	IN_PVALB_CHC	SNX24	0.11	0.07	1.63	0.104	0.496
DLBD	IN_SST	SNX24	0.08	0.05	1.46	0.144	0.535
DLBD	IN_VIP	SNX24	-0.01	0.03	-0.36	0.719	0.899
DLBD	Micro	SNX24	0.05	0.06	0.82	0.413	0.763
DLBD	OPC	SNX24	-0.11	0.05	-2.39	0.017	0.311
DLBD	Oligo	SNX24	-0.07	0.06	-1.22	0.223	0.442
DLBD	PC	SNX24	0.09	0.71	0.13	0.893	0.99
DLBD	PVM	SNX24	-0.29	0.16	-1.85	0.0648	0.54
DLBD	VLMC	SNX24	0.36	0.18	2.05	0.0404	0.469
DLBD	Astro	SNX25	0.11	0.04	3.13	0.00176	0.0143
DLBD	EN_L2_3_IT	SNX25	-0.02	0.04	-0.49	0.621	0.824
DLBD	EN_L3_5_IT_1	SNX25	-0.24	0.08	-2.98	0.00289	0.0475
DLBD	EN_L3_5_IT_2	SNX25	-0.14	0.08	-1.91	0.0562	0.267
DLBD	EN_L3_5_IT_3	SNX25	0.07	0.06	1.19	0.235	0.5
DLBD	EN_L5_6_NP	SNX25	-0.01	0.06	-0.09	0.927	0.986
DLBD	EN_L5_ET	SNX25	0.07	0.45	0.16	0.874	0.986
DLBD	EN_L6B	SNX25	0.13	0.06	2.18	0.0295	0.265
DLBD	EN_L6_CT	SNX25	-0.02	0.06	-0.41	0.679	0.884
DLBD	EN_L6_IT_1	SNX25	-0.04	0.08	-0.50	0.619	0.922
DLBD	EN_L6_IT_2	SNX25	0.01	0.11	0.09	0.931	0.986
DLBD	Endo	SNX25	0.15	0.13	1.12	0.265	0.799
DLBD	IN_ADARB2	SNX25	0.02	0.05	0.44	0.658	0.922
DLBD	IN_LAMP5_LHX6	SNX25	0.03	0.06	0.42	0.676	0.912
DLBD	IN_LAMP5_RELN	SNX25	-0.01	0.05	-0.21	0.831	0.968
DLBD	IN_PVALB	SNX25	0.02	0.04	0.36	0.717	0.911
DLBD	IN_PVALB_CHC	SNX25	0.01	0.06	0.25	0.8	0.963
DLBD	IN_SST	SNX25	-0.02	0.05	-0.36	0.722	0.919
DLBD	IN_VIP	SNX25	0.02	0.03	0.72	0.475	0.763
DLBD	Micro	SNX25	0.10	0.06	1.76	0.0791	0.399
DLBD	OPC	SNX25	-0.01	0.04	-0.27	0.784	0.964
DLBD	Oligo	SNX25	0.21	0.05	4.13	3.65e-05	0.000822
DLBD	PC	SNX25	0.36	0.16	2.27	0.0231	0.465
DLBD	PVM	SNX25	0.14	0.19	0.72	0.471	0.821
DLBD	SMC	SNX25	0.32	0.31	1.05	0.296	0.994
DLBD	VLMC	SNX25	0.08	0.16	0.48	0.631	0.92
DLBD	Astro	SNX27	0.09	0.04	2.26	0.0236	0.095
DLBD	EN_L2_3_IT	SNX27	0.03	0.03	1.19	0.232	0.531
DLBD	EN_L3_5_IT_1	SNX27	0.06	0.04	1.45	0.146	0.451
DLBD	EN_L3_5_IT_2	SNX27	-0.06	0.04	-1.54	0.124	0.401
DLBD	EN_L3_5_IT_3	SNX27	0.02	0.03	0.66	0.512	0.748
DLBD	EN_L5_6_NP	SNX27	0.00	0.06	0.07	0.947	0.99
DLBD	EN_L5_ET	SNX27	-0.12	0.50	-0.24	0.808	0.974
DLBD	EN_L6B	SNX27	0.02	0.06	0.25	0.799	0.94
DLBD	EN_L6_CT	SNX27	0.04	0.05	0.72	0.469	0.789
DLBD	EN_L6_IT_1	SNX27	0.03	0.05	0.50	0.614	0.92
DLBD	EN_L6_IT_2	SNX27	0.05	0.06	0.85	0.393	0.782
DLBD	Endo	SNX27	0.06	0.84	0.07	0.947	0.994
DLBD	IN_ADARB2	SNX27	0.07	0.05	1.46	0.143	0.656
DLBD	IN_LAMP5_LHX6	SNX27	0.03	0.05	0.48	0.629	0.901
DLBD	IN_LAMP5_RELN	SNX27	0.03	0.05	0.51	0.607	0.914
DLBD	IN_PVALB	SNX27	0.03	0.03	0.83	0.404	0.729
DLBD	IN_PVALB_CHC	SNX27	0.06	0.06	1.09	0.278	0.714
DLBD	IN_SST	SNX27	0.03	0.03	0.80	0.425	0.78
DLBD	IN_VIP	SNX27	0.02	0.03	0.60	0.547	0.807
DLBD	Micro	SNX27	0.11	0.05	1.94	0.0521	0.331
DLBD	OPC	SNX27	0.01	0.04	0.24	0.81	0.971
DLBD	Oligo	SNX27	0.04	0.03	1.34	0.18	0.387
DLBD	PC	SNX27	0.90	0.84	1.08	0.281	0.834
DLBD	PVM	SNX27	0.07	0.14	0.53	0.597	0.882
DLBD	VLMC	SNX27	-0.03	0.12	-0.24	0.813	0.957
DLBD	Adaptive	SNX29	0.15	0.19	0.75	0.452	0.99
DLBD	Astro	SNX29	-0.13	0.04	-2.94	0.0033	0.0229
DLBD	EN_L2_3_IT	SNX29	0.08	0.04	2.33	0.0198	0.151
DLBD	EN_L3_5_IT_1	SNX29	0.15	0.05	3.15	0.00163	0.0331
DLBD	EN_L3_5_IT_2	SNX29	0.01	0.04	0.31	0.755	0.908
DLBD	EN_L3_5_IT_3	SNX29	0.07	0.04	1.90	0.0576	0.223
DLBD	EN_L5_6_NP	SNX29	-0.03	0.05	-0.66	0.51	0.843
DLBD	EN_L5_ET	SNX29	0.01	0.34	0.04	0.965	0.994
DLBD	EN_L6B	SNX29	0.12	0.07	1.75	0.0794	0.416
DLBD	EN_L6_CT	SNX29	0.12	0.05	2.64	0.00833	0.127
DLBD	EN_L6_IT_1	SNX29	0.10	0.05	2.18	0.029	0.379
DLBD	EN_L6_IT_2	SNX29	0.07	0.06	1.05	0.292	0.725
DLBD	Endo	SNX29	-0.09	0.10	-0.90	0.368	0.858
DLBD	IN_ADARB2	SNX29	0.14	0.05	2.86	0.00418	0.182
DLBD	IN_LAMP5_LHX6	SNX29	0.16	0.07	2.22	0.0263	0.256
DLBD	IN_LAMP5_RELN	SNX29	0.10	0.05	2.01	0.0439	0.399
DLBD	IN_PVALB	SNX29	0.06	0.03	1.75	0.08	0.346
DLBD	IN_PVALB_CHC	SNX29	0.08	0.06	1.40	0.162	0.593
DLBD	IN_SST	SNX29	0.01	0.04	0.13	0.897	0.975
DLBD	IN_VIP	SNX29	0.08	0.03	2.21	0.0274	0.201
DLBD	Micro	SNX29	-0.06	0.05	-1.20	0.231	0.612
DLBD	OPC	SNX29	-0.05	0.04	-1.28	0.202	0.684
DLBD	Oligo	SNX29	-0.19	0.04	-4.54	5.6e-06	0.000197
DLBD	PC	SNX29	-0.01	0.10	-0.08	0.936	0.995
DLBD	PVM	SNX29	-0.09	0.11	-0.77	0.439	0.804
DLBD	SMC	SNX29	0.10	0.25	0.39	0.697	0.994
DLBD	VLMC	SNX29	0.14	0.11	1.20	0.232	0.733
DLBD	Astro	SNX3	0.14	0.05	2.59	0.0097	0.0507
DLBD	EN_L2_3_IT	SNX3	0.09	0.04	2.27	0.0232	0.164
DLBD	EN_L3_5_IT_1	SNX3	0.16	0.06	2.63	0.00852	0.0917
DLBD	EN_L3_5_IT_2	SNX3	0.09	0.05	1.93	0.0538	0.261
DLBD	EN_L3_5_IT_3	SNX3	0.15	0.04	3.49	0.000483	0.0112
DLBD	EN_L5_6_NP	SNX3	0.17	0.07	2.41	0.016	0.251
DLBD	EN_L5_ET	SNX3	0.75	0.69	1.08	0.28	0.844
DLBD	EN_L6B	SNX3	0.15	0.08	1.91	0.0558	0.353
DLBD	EN_L6_CT	SNX3	0.02	0.07	0.24	0.811	0.939
DLBD	EN_L6_IT_1	SNX3	0.11	0.07	1.71	0.0866	0.553
DLBD	EN_L6_IT_2	SNX3	0.19	0.08	2.60	0.00943	0.193
DLBD	Endo	SNX3	0.11	0.13	0.85	0.393	0.868
DLBD	IN_ADARB2	SNX3	0.08	0.06	1.30	0.194	0.709
DLBD	IN_LAMP5_LHX6	SNX3	0.13	0.08	1.72	0.0852	0.437
DLBD	IN_LAMP5_RELN	SNX3	0.16	0.07	2.36	0.0181	0.271
DLBD	IN_PVALB	SNX3	0.11	0.05	2.20	0.0275	0.194
DLBD	IN_PVALB_CHC	SNX3	0.15	0.09	1.71	0.0882	0.46
DLBD	IN_SST	SNX3	0.17	0.06	2.78	0.00549	0.124
DLBD	IN_VIP	SNX3	0.09	0.04	2.12	0.0342	0.226
DLBD	Micro	SNX3	0.15	0.08	1.99	0.0466	0.313
DLBD	OPC	SNX3	-0.02	0.05	-0.39	0.697	0.942
DLBD	Oligo	SNX3	0.12	0.04	3.07	0.00216	0.0172
DLBD	PC	SNX3	0.23	0.14	1.64	0.101	0.671
DLBD	PVM	SNX3	-0.14	0.16	-0.86	0.389	0.782
DLBD	Astro	SNX30	-0.11	0.06	-1.85	0.0648	0.188
DLBD	EN_L2_3_IT	SNX30	-0.05	0.04	-1.33	0.185	0.478
DLBD	EN_L3_5_IT_1	SNX30	-0.08	0.04	-1.79	0.0736	0.321
DLBD	EN_L3_5_IT_2	SNX30	-0.07	0.04	-1.81	0.0703	0.302
DLBD	EN_L3_5_IT_3	SNX30	-0.11	0.04	-2.63	0.00844	0.071
DLBD	EN_L5_6_NP	SNX30	-0.11	0.06	-1.97	0.0484	0.388
DLBD	EN_L5_ET	SNX30	-0.36	0.52	-0.69	0.488	0.928
DLBD	EN_L6B	SNX30	-0.12	0.09	-1.34	0.18	0.576
DLBD	EN_L6_CT	SNX30	-0.19	0.07	-2.93	0.00341	0.0781
DLBD	EN_L6_IT_1	SNX30	-0.09	0.07	-1.32	0.187	0.696
DLBD	EN_L6_IT_2	SNX30	-0.08	0.08	-1.12	0.264	0.709
DLBD	IN_ADARB2	SNX30	-0.06	0.06	-1.00	0.315	0.791
DLBD	IN_LAMP5_LHX6	SNX30	-0.07	0.07	-0.93	0.35	0.759
DLBD	IN_LAMP5_RELN	SNX30	-0.04	0.06	-0.64	0.523	0.884
DLBD	IN_PVALB	SNX30	-0.15	0.05	-2.75	0.00604	0.0799
DLBD	IN_PVALB_CHC	SNX30	-0.19	0.10	-1.89	0.0592	0.395
DLBD	IN_SST	SNX30	-0.07	0.06	-1.12	0.264	0.67
DLBD	IN_VIP	SNX30	-0.04	0.04	-0.83	0.408	0.72
DLBD	Micro	SNX30	0.04	0.07	0.68	0.499	0.815
DLBD	OPC	SNX30	-0.04	0.06	-0.71	0.477	0.862
DLBD	Oligo	SNX30	-0.06	0.04	-1.50	0.135	0.321
DLBD	PVM	SNX30	0.12	0.14	0.86	0.387	0.782
DLBD	Astro	SNX31	0.24	0.20	1.24	0.215	0.412
DLBD	EN_L2_3_IT	SNX31	0.48	0.16	3.04	0.00237	0.0509
DLBD	EN_L3_5_IT_1	SNX31	0.79	0.16	4.83	1.36e-06	0.000198
DLBD	EN_L3_5_IT_2	SNX31	0.52	0.17	3.12	0.00182	0.0329
DLBD	EN_L3_5_IT_3	SNX31	0.60	0.18	3.45	0.000569	0.0127
DLBD	EN_L5_6_NP	SNX31	0.36	0.13	2.66	0.0077	0.174
DLBD	EN_L6B	SNX31	0.82	0.23	3.65	0.000263	0.0246
DLBD	EN_L6_CT	SNX31	0.71	0.18	3.92	8.91e-05	0.00896
DLBD	EN_L6_IT_1	SNX31	0.46	0.19	2.42	0.0153	0.293
DLBD	EN_L6_IT_2	SNX31	0.69	0.19	3.56	0.000366	0.0384
DLBD	IN_ADARB2	SNX31	1.92	0.96	2.01	0.0446	0.452
DLBD	IN_LAMP5_LHX6	SNX31	0.31	0.23	1.35	0.176	0.589
DLBD	IN_LAMP5_RELN	SNX31	0.22	0.20	1.10	0.272	0.75
DLBD	IN_PVALB	SNX31	0.34	0.17	1.94	0.0526	0.277
DLBD	IN_PVALB_CHC	SNX31	0.42	0.22	1.92	0.0549	0.376
DLBD	IN_SST	SNX31	0.34	0.18	1.88	0.0604	0.378
DLBD	IN_VIP	SNX31	0.57	0.19	3.04	0.00239	0.0529
DLBD	OPC	SNX31	0.24	0.16	1.47	0.142	0.624
DLBD	Oligo	SNX31	0.42	0.15	2.77	0.00559	0.0344
DLBD	Astro	SNX32	-0.03	0.05	-0.69	0.493	0.684
DLBD	EN_L2_3_IT	SNX32	0.06	0.04	1.47	0.142	0.418
DLBD	EN_L3_5_IT_1	SNX32	0.11	0.05	2.21	0.0273	0.189
DLBD	EN_L3_5_IT_2	SNX32	0.11	0.04	2.64	0.00821	0.0853
DLBD	EN_L3_5_IT_3	SNX32	0.07	0.05	1.40	0.161	0.408
DLBD	EN_L5_6_NP	SNX32	0.15	0.06	2.34	0.0191	0.276
DLBD	EN_L5_ET	SNX32	0.51	0.55	0.93	0.35	0.882
DLBD	EN_L6B	SNX32	0.11	0.06	1.70	0.0899	0.437
DLBD	EN_L6_CT	SNX32	0.14	0.06	2.39	0.0169	0.176
DLBD	EN_L6_IT_1	SNX32	0.06	0.06	0.88	0.377	0.834
DLBD	EN_L6_IT_2	SNX32	0.18	0.07	2.53	0.0115	0.209
DLBD	IN_ADARB2	SNX32	0.06	0.06	1.07	0.285	0.769
DLBD	IN_LAMP5_LHX6	SNX32	0.13	0.07	1.86	0.0628	0.384
DLBD	IN_LAMP5_RELN	SNX32	0.04	0.06	0.64	0.522	0.884
DLBD	IN_PVALB	SNX32	0.07	0.05	1.39	0.165	0.487
DLBD	IN_PVALB_CHC	SNX32	0.12	0.09	1.31	0.191	0.621
DLBD	IN_SST	SNX32	0.13	0.06	2.25	0.0247	0.261
DLBD	IN_VIP	SNX32	0.12	0.04	2.78	0.00546	0.0845
DLBD	Micro	SNX32	0.08	0.10	0.77	0.443	0.781
DLBD	OPC	SNX32	0.03	0.05	0.63	0.527	0.884
DLBD	Oligo	SNX32	-0.05	0.04	-1.28	0.2	0.413
DLBD	Astro	SNX33	-0.05	0.06	-0.82	0.41	0.616
DLBD	EN_L2_3_IT	SNX33	-0.14	0.11	-1.35	0.177	0.467
DLBD	EN_L3_5_IT_2	SNX33	-1.50	1.13	-1.33	0.184	0.489
DLBD	OPC	SNX33	0.14	0.08	1.69	0.0914	0.555
DLBD	Oligo	SNX33	0.23	0.11	1.98	0.0472	0.157
DLBD	Astro	SNX4	-0.13	0.04	-3.49	0.00048	0.00551
DLBD	EN_L2_3_IT	SNX4	-0.03	0.03	-1.22	0.222	0.522
DLBD	EN_L3_5_IT_1	SNX4	-0.09	0.05	-1.81	0.0706	0.313
DLBD	EN_L3_5_IT_2	SNX4	-0.02	0.04	-0.52	0.603	0.836
DLBD	EN_L3_5_IT_3	SNX4	-0.04	0.04	-0.97	0.33	0.6
DLBD	EN_L5_6_NP	SNX4	-0.13	0.06	-2.33	0.0196	0.278
DLBD	EN_L5_ET	SNX4	-0.20	0.48	-0.42	0.673	0.954
DLBD	EN_L6B	SNX4	-0.07	0.06	-1.16	0.245	0.638
DLBD	EN_L6_CT	SNX4	-0.07	0.05	-1.46	0.145	0.484
DLBD	EN_L6_IT_1	SNX4	-0.06	0.06	-1.08	0.278	0.777
DLBD	EN_L6_IT_2	SNX4	0.06	0.07	0.91	0.362	0.769
DLBD	Endo	SNX4	-0.08	0.13	-0.61	0.539	0.919
DLBD	IN_ADARB2	SNX4	-0.04	0.06	-0.65	0.518	0.883
DLBD	IN_LAMP5_LHX6	SNX4	-0.06	0.06	-1.03	0.304	0.721
DLBD	IN_LAMP5_RELN	SNX4	-0.03	0.05	-0.59	0.555	0.895
DLBD	IN_PVALB	SNX4	-0.05	0.04	-1.45	0.147	0.461
DLBD	IN_PVALB_CHC	SNX4	-0.09	0.07	-1.22	0.224	0.659
DLBD	IN_SST	SNX4	-0.06	0.05	-1.21	0.226	0.632
DLBD	IN_VIP	SNX4	-0.05	0.04	-1.42	0.156	0.471
DLBD	Micro	SNX4	-0.00	0.05	-0.02	0.987	0.997
DLBD	OPC	SNX4	-0.05	0.04	-1.38	0.166	0.651
DLBD	Oligo	SNX4	-0.04	0.03	-1.66	0.0967	0.257
DLBD	PC	SNX4	-0.10	0.13	-0.78	0.434	0.885
DLBD	VLMC	SNX4	0.03	0.13	0.21	0.833	0.964
DLBD	Astro	SNX5	0.00	0.04	0.09	0.931	0.967
DLBD	EN_L2_3_IT	SNX5	-0.03	0.04	-0.82	0.413	0.69
DLBD	EN_L3_5_IT_1	SNX5	-0.07	0.06	-1.13	0.257	0.597
DLBD	EN_L3_5_IT_2	SNX5	-0.03	0.05	-0.59	0.558	0.812
DLBD	EN_L3_5_IT_3	SNX5	-0.02	0.05	-0.36	0.716	0.877
DLBD	EN_L5_6_NP	SNX5	-0.14	0.09	-1.52	0.129	0.547
DLBD	EN_L6B	SNX5	0.10	0.12	0.84	0.402	0.759
DLBD	EN_L6_CT	SNX5	0.04	0.09	0.42	0.672	0.881
DLBD	EN_L6_IT_1	SNX5	-0.04	0.08	-0.51	0.608	0.918
DLBD	EN_L6_IT_2	SNX5	-0.03	0.08	-0.43	0.665	0.91
DLBD	IN_ADARB2	SNX5	-0.06	0.08	-0.73	0.464	0.858
DLBD	IN_LAMP5_LHX6	SNX5	0.09	0.09	0.96	0.337	0.75
DLBD	IN_LAMP5_RELN	SNX5	0.07	0.08	0.80	0.421	0.844
DLBD	IN_PVALB	SNX5	-0.07	0.05	-1.46	0.144	0.456
DLBD	IN_PVALB_CHC	SNX5	0.10	0.11	0.88	0.38	0.783
DLBD	IN_SST	SNX5	-0.03	0.06	-0.47	0.638	0.885
DLBD	IN_VIP	SNX5	-0.07	0.04	-1.56	0.119	0.415
DLBD	Micro	SNX5	-0.02	0.06	-0.36	0.72	0.917
DLBD	OPC	SNX5	-0.05	0.05	-1.00	0.317	0.773
DLBD	Oligo	SNX5	0.01	0.03	0.32	0.746	0.875
DLBD	Astro	SNX6	0.06	0.04	1.71	0.0876	0.231
DLBD	EN_L2_3_IT	SNX6	0.03	0.03	0.97	0.331	0.627
DLBD	EN_L3_5_IT_1	SNX6	0.03	0.05	0.67	0.503	0.792
DLBD	EN_L3_5_IT_2	SNX6	0.06	0.04	1.71	0.0864	0.335
DLBD	EN_L3_5_IT_3	SNX6	-0.02	0.04	-0.54	0.589	0.797
DLBD	EN_L5_6_NP	SNX6	0.08	0.06	1.39	0.166	0.592
DLBD	EN_L5_ET	SNX6	0.63	0.63	1.00	0.317	0.87
DLBD	EN_L6B	SNX6	0.16	0.07	2.44	0.0147	0.194
DLBD	EN_L6_CT	SNX6	-0.03	0.06	-0.45	0.654	0.875
DLBD	EN_L6_IT_1	SNX6	0.04	0.06	0.70	0.484	0.88
DLBD	EN_L6_IT_2	SNX6	-0.06	0.07	-0.86	0.388	0.782
DLBD	Endo	SNX6	0.09	0.11	0.80	0.425	0.878
DLBD	IN_ADARB2	SNX6	0.10	0.05	1.86	0.0626	0.506
DLBD	IN_LAMP5_LHX6	SNX6	0.09	0.06	1.34	0.182	0.598
DLBD	IN_LAMP5_RELN	SNX6	0.13	0.05	2.58	0.0098	0.207
DLBD	IN_PVALB	SNX6	0.09	0.04	2.40	0.0166	0.145
DLBD	IN_PVALB_CHC	SNX6	-0.00	0.07	-0.06	0.951	0.991
DLBD	IN_SST	SNX6	0.03	0.04	0.72	0.47	0.808
DLBD	IN_VIP	SNX6	0.05	0.03	1.50	0.135	0.44
DLBD	Micro	SNX6	0.03	0.05	0.56	0.576	0.855
DLBD	OPC	SNX6	-0.03	0.04	-0.85	0.393	0.82
DLBD	Oligo	SNX6	0.00	0.03	0.15	0.878	0.945
DLBD	PC	SNX6	0.05	0.10	0.49	0.623	0.937
DLBD	PVM	SNX6	-0.05	0.12	-0.40	0.687	0.926
DLBD	VLMC	SNX6	-0.15	0.10	-1.49	0.137	0.646
DLBD	Astro	SNX7	-0.03	0.05	-0.52	0.603	0.769
DLBD	EN_L2_3_IT	SNX7	0.15	0.05	3.11	0.00188	0.0458
DLBD	EN_L3_5_IT_1	SNX7	0.10	0.06	1.80	0.0725	0.317
DLBD	EN_L3_5_IT_2	SNX7	0.33	0.07	4.57	4.95e-06	0.000609
DLBD	EN_L3_5_IT_3	SNX7	0.23	0.06	3.79	0.00015	0.00514
DLBD	EN_L5_6_NP	SNX7	0.13	0.11	1.18	0.237	0.664
DLBD	EN_L6B	SNX7	0.15	0.08	1.86	0.0635	0.375
DLBD	EN_L6_CT	SNX7	0.20	0.10	2.07	0.0386	0.267
DLBD	EN_L6_IT_1	SNX7	0.17	0.07	2.34	0.0194	0.323
DLBD	EN_L6_IT_2	SNX7	0.05	0.10	0.48	0.628	0.893
DLBD	Endo	SNX7	0.48	0.94	0.52	0.607	0.935
DLBD	IN_ADARB2	SNX7	0.00	0.07	0.07	0.947	0.989
DLBD	IN_LAMP5_LHX6	SNX7	0.14	0.12	1.13	0.261	0.685
DLBD	IN_LAMP5_RELN	SNX7	0.10	0.07	1.45	0.147	0.623
DLBD	IN_PVALB	SNX7	0.13	0.05	2.62	0.00889	0.102
DLBD	IN_PVALB_CHC	SNX7	0.41	0.12	3.32	0.000898	0.0361
DLBD	IN_SST	SNX7	0.07	0.09	0.81	0.416	0.774
DLBD	IN_VIP	SNX7	0.10	0.05	1.96	0.0502	0.272
DLBD	Micro	SNX7	-0.02	0.08	-0.23	0.817	0.957
DLBD	OPC	SNX7	-0.06	0.04	-1.57	0.117	0.594
DLBD	Oligo	SNX7	0.15	0.06	2.37	0.0179	0.0793
DLBD	PC	SNX7	-1.44	0.89	-1.62	0.105	0.679
DLBD	Astro	SNX8	0.01	0.05	0.23	0.818	0.909
DLBD	EN_L2_3_IT	SNX8	-0.12	0.07	-1.70	0.09	0.333
DLBD	EN_L3_5_IT_1	SNX8	-0.22	0.09	-2.41	0.0158	0.136
DLBD	EN_L3_5_IT_2	SNX8	-0.13	0.09	-1.49	0.136	0.422
DLBD	EN_L3_5_IT_3	SNX8	-0.14	0.08	-1.86	0.0625	0.234
DLBD	EN_L5_6_NP	SNX8	-0.16	0.11	-1.42	0.154	0.582
DLBD	EN_L6B	SNX8	-0.09	0.12	-0.78	0.436	0.782
DLBD	EN_L6_CT	SNX8	-0.09	0.10	-0.94	0.348	0.704
DLBD	EN_L6_IT_1	SNX8	-0.16	0.11	-1.46	0.145	0.645
DLBD	EN_L6_IT_2	SNX8	-0.03	0.12	-0.21	0.834	0.96
DLBD	IN_ADARB2	SNX8	-0.02	0.09	-0.27	0.787	0.956
DLBD	IN_LAMP5_LHX6	SNX8	-0.03	0.10	-0.30	0.764	0.941
DLBD	IN_LAMP5_RELN	SNX8	0.04	0.08	0.56	0.575	0.903
DLBD	IN_PVALB	SNX8	-0.03	0.08	-0.37	0.712	0.909
DLBD	IN_PVALB_CHC	SNX8	-0.01	0.11	-0.11	0.914	0.988
DLBD	IN_SST	SNX8	-0.02	0.09	-0.28	0.781	0.938
DLBD	IN_VIP	SNX8	-0.00	0.06	-0.04	0.966	0.988
DLBD	Micro	SNX8	0.09	0.07	1.23	0.219	0.604
DLBD	OPC	SNX8	0.02	0.07	0.34	0.732	0.949
DLBD	Oligo	SNX8	-0.11	0.04	-2.48	0.013	0.0631
DLBD	PVM	SNX8	-0.23	0.22	-1.03	0.302	0.739
DLBD	Astro	SNX9	-0.13	0.04	-3.25	0.00114	0.0105
DLBD	EN_L2_3_IT	SNX9	0.03	0.03	1.04	0.298	0.597
DLBD	EN_L3_5_IT_1	SNX9	0.05	0.04	1.31	0.189	0.512
DLBD	EN_L3_5_IT_2	SNX9	0.08	0.04	2.31	0.0207	0.151
DLBD	EN_L3_5_IT_3	SNX9	0.14	0.03	4.39	1.15e-05	0.000933
DLBD	EN_L5_6_NP	SNX9	-0.02	0.04	-0.47	0.642	0.897
DLBD	EN_L5_ET	SNX9	-0.17	0.51	-0.34	0.731	0.967
DLBD	EN_L6B	SNX9	-0.08	0.05	-1.45	0.147	0.534
DLBD	EN_L6_CT	SNX9	0.03	0.04	0.68	0.495	0.8
DLBD	EN_L6_IT_1	SNX9	-0.02	0.05	-0.48	0.629	0.925
DLBD	EN_L6_IT_2	SNX9	-0.03	0.07	-0.45	0.655	0.906
DLBD	Endo	SNX9	0.13	0.11	1.15	0.248	0.791
DLBD	IN_ADARB2	SNX9	0.06	0.04	1.31	0.191	0.707
DLBD	IN_LAMP5_LHX6	SNX9	0.05	0.05	1.02	0.31	0.726
DLBD	IN_LAMP5_RELN	SNX9	0.03	0.05	0.73	0.465	0.863
DLBD	IN_PVALB	SNX9	0.03	0.03	0.95	0.344	0.681
DLBD	IN_PVALB_CHC	SNX9	0.05	0.06	0.90	0.367	0.779
DLBD	IN_SST	SNX9	0.02	0.04	0.55	0.584	0.865
DLBD	IN_VIP	SNX9	0.02	0.03	0.76	0.445	0.746
DLBD	Micro	SNX9	-0.00	0.05	-0.02	0.987	0.997
DLBD	OPC	SNX9	-0.02	0.03	-0.81	0.415	0.831
DLBD	Oligo	SNX9	0.04	0.03	1.33	0.182	0.39
DLBD	PC	SNX9	0.01	0.13	0.07	0.944	0.996
DLBD	PVM	SNX9	0.16	0.15	1.04	0.296	0.738
DLBD	SMC	SNX9	0.15	0.31	0.49	0.627	0.994
DLBD	VLMC	SNX9	0.18	0.13	1.44	0.149	0.652
DLBD	Astro	SOAT1	0.14	0.07	1.96	0.0502	0.158
DLBD	EN_L2_3_IT	SOAT1	0.07	0.05	1.27	0.203	0.498
DLBD	EN_L3_5_IT_1	SOAT1	-0.02	0.08	-0.29	0.774	0.925
DLBD	EN_L3_5_IT_2	SOAT1	0.03	0.06	0.52	0.602	0.835
DLBD	EN_L3_5_IT_3	SOAT1	0.03	0.05	0.56	0.578	0.788
DLBD	EN_L5_6_NP	SOAT1	-0.20	0.09	-2.29	0.022	0.29
DLBD	EN_L6B	SOAT1	0.22	0.12	1.85	0.0649	0.379
DLBD	EN_L6_CT	SOAT1	-0.16	0.10	-1.57	0.116	0.446
DLBD	EN_L6_IT_1	SOAT1	0.10	0.10	0.98	0.325	0.808
DLBD	EN_L6_IT_2	SOAT1	0.04	0.11	0.35	0.727	0.927
DLBD	Endo	SOAT1	0.55	0.92	0.59	0.554	0.923
DLBD	IN_ADARB2	SOAT1	-0.09	0.08	-1.23	0.22	0.728
DLBD	IN_LAMP5_LHX6	SOAT1	0.04	0.09	0.40	0.69	0.919
DLBD	IN_LAMP5_RELN	SOAT1	-0.01	0.08	-0.15	0.88	0.979
DLBD	IN_PVALB	SOAT1	-0.02	0.05	-0.50	0.614	0.864
DLBD	IN_PVALB_CHC	SOAT1	0.06	0.10	0.59	0.556	0.881
DLBD	IN_SST	SOAT1	-0.04	0.07	-0.62	0.534	0.841
DLBD	IN_VIP	SOAT1	-0.02	0.05	-0.42	0.676	0.877
DLBD	Micro	SOAT1	0.03	0.05	0.58	0.562	0.85
DLBD	OPC	SOAT1	-0.11	0.06	-1.97	0.0493	0.449
DLBD	Oligo	SOAT1	0.21	0.05	4.16	3.14e-05	0.000724
DLBD	PC	SOAT1	1.31	0.75	1.73	0.0828	0.636
DLBD	PVM	SOAT1	0.12	0.13	0.88	0.377	0.78
DLBD	EN_L2_3_IT	SOAT2	0.35	0.74	0.47	0.637	0.835
DLBD	Astro	SOBP	-0.08	0.04	-2.01	0.0448	0.147
DLBD	EN_L2_3_IT	SOBP	-0.00	0.03	-0.10	0.921	0.974
DLBD	EN_L3_5_IT_1	SOBP	0.01	0.04	0.30	0.763	0.922
DLBD	EN_L3_5_IT_2	SOBP	0.04	0.04	1.08	0.282	0.605
DLBD	EN_L3_5_IT_3	SOBP	0.03	0.03	0.73	0.468	0.718
DLBD	EN_L5_6_NP	SOBP	0.01	0.05	0.23	0.822	0.957
DLBD	EN_L5_ET	SOBP	0.12	0.44	0.26	0.795	0.969
DLBD	EN_L6B	SOBP	-0.02	0.05	-0.45	0.654	0.885
DLBD	EN_L6_CT	SOBP	-0.08	0.04	-1.86	0.0634	0.339
DLBD	EN_L6_IT_1	SOBP	-0.02	0.05	-0.30	0.766	0.96
DLBD	EN_L6_IT_2	SOBP	0.03	0.05	0.69	0.493	0.834
DLBD	Endo	SOBP	0.04	0.16	0.23	0.819	0.976
DLBD	IN_ADARB2	SOBP	0.03	0.04	0.78	0.438	0.85
DLBD	IN_LAMP5_LHX6	SOBP	-0.00	0.04	-0.09	0.925	0.985
DLBD	IN_LAMP5_RELN	SOBP	0.02	0.04	0.37	0.713	0.939
DLBD	IN_PVALB	SOBP	0.01	0.03	0.45	0.653	0.883
DLBD	IN_PVALB_CHC	SOBP	0.06	0.04	1.25	0.211	0.647
DLBD	IN_SST	SOBP	0.07	0.04	1.86	0.0622	0.384
DLBD	IN_VIP	SOBP	-0.01	0.03	-0.38	0.7	0.89
DLBD	Micro	SOBP	0.11	0.12	0.91	0.364	0.731
DLBD	OPC	SOBP	-0.03	0.03	-0.80	0.421	0.835
DLBD	Oligo	SOBP	0.02	0.04	0.46	0.648	0.813
DLBD	PC	SOBP	-0.01	0.11	-0.05	0.96	0.996
DLBD	VLMC	SOBP	-0.08	0.10	-0.84	0.399	0.824
DLBD	Astro	SOCS2	-1.73	0.98	-1.77	0.0773	0.213
DLBD	EN_L2_3_IT	SOCS2	0.05	0.08	0.53	0.594	0.809
DLBD	EN_L3_5_IT_2	SOCS2	0.15	0.09	1.70	0.089	0.34
DLBD	EN_L3_5_IT_3	SOCS2	0.06	0.09	0.72	0.471	0.72
DLBD	EN_L5_6_NP	SOCS2	0.20	0.13	1.57	0.117	0.531
DLBD	EN_L6B	SOCS2	0.10	0.12	0.88	0.38	0.744
DLBD	EN_L6_CT	SOCS2	0.09	0.11	0.86	0.389	0.737
DLBD	EN_L6_IT_1	SOCS2	0.22	0.12	1.75	0.0796	0.538
DLBD	EN_L6_IT_2	SOCS2	-0.02	0.09	-0.18	0.857	0.968
DLBD	Endo	SOCS2	-0.60	1.22	-0.49	0.622	0.936
DLBD	IN_ADARB2	SOCS2	-0.03	0.13	-0.23	0.819	0.964
DLBD	IN_LAMP5_RELN	SOCS2	0.14	0.09	1.50	0.133	0.603
DLBD	IN_PVALB	SOCS2	0.14	0.09	1.57	0.117	0.411
DLBD	IN_VIP	SOCS2	-0.09	0.09	-1.04	0.3	0.631
DLBD	Astro	SOCS3	0.55	0.32	1.69	0.0901	0.235
DLBD	Endo	SOCS3	0.29	0.23	1.28	0.2	0.77
DLBD	Oligo	SOCS3	0.22	0.17	1.25	0.21	0.425
DLBD	Astro	SOCS4	0.13	0.05	2.75	0.00599	0.0354
DLBD	EN_L2_3_IT	SOCS4	0.02	0.04	0.56	0.576	0.799
DLBD	EN_L3_5_IT_1	SOCS4	0.01	0.08	0.08	0.937	0.981
DLBD	EN_L3_5_IT_2	SOCS4	0.07	0.05	1.22	0.221	0.536
DLBD	EN_L3_5_IT_3	SOCS4	0.10	0.06	1.57	0.116	0.338
DLBD	EN_L5_6_NP	SOCS4	0.17	0.11	1.54	0.123	0.538
DLBD	EN_L6B	SOCS4	0.05	0.10	0.48	0.629	0.876
DLBD	EN_L6_CT	SOCS4	-0.11	0.09	-1.19	0.235	0.597
DLBD	EN_L6_IT_1	SOCS4	0.06	0.10	0.61	0.54	0.896
DLBD	EN_L6_IT_2	SOCS4	-0.06	0.12	-0.50	0.62	0.89
DLBD	Endo	SOCS4	0.82	1.04	0.79	0.431	0.878
DLBD	IN_ADARB2	SOCS4	0.07	0.10	0.74	0.458	0.855
DLBD	IN_LAMP5_LHX6	SOCS4	0.15	0.10	1.49	0.136	0.533
DLBD	IN_LAMP5_RELN	SOCS4	0.10	0.09	1.09	0.275	0.753
DLBD	IN_PVALB	SOCS4	0.05	0.06	0.81	0.416	0.739
DLBD	IN_PVALB_CHC	SOCS4	0.06	0.11	0.54	0.591	0.894
DLBD	IN_SST	SOCS4	0.09	0.08	1.16	0.245	0.65
DLBD	IN_VIP	SOCS4	0.09	0.06	1.56	0.119	0.415
DLBD	Micro	SOCS4	0.04	0.08	0.56	0.574	0.854
DLBD	OPC	SOCS4	0.00	0.06	0.06	0.949	0.993
DLBD	Oligo	SOCS4	0.16	0.04	3.76	0.000169	0.00254
DLBD	Astro	SOCS6	-0.01	0.05	-0.22	0.826	0.914
DLBD	EN_L2_3_IT	SOCS6	0.01	0.04	0.19	0.852	0.945
DLBD	EN_L3_5_IT_1	SOCS6	0.04	0.07	0.48	0.631	0.864
DLBD	EN_L3_5_IT_2	SOCS6	0.02	0.05	0.43	0.666	0.867
DLBD	EN_L3_5_IT_3	SOCS6	0.08	0.05	1.58	0.115	0.336
DLBD	EN_L5_6_NP	SOCS6	0.01	0.08	0.11	0.909	0.982
DLBD	EN_L6B	SOCS6	-0.05	0.09	-0.60	0.55	0.843
DLBD	EN_L6_CT	SOCS6	-0.06	0.07	-0.83	0.406	0.751
DLBD	EN_L6_IT_1	SOCS6	0.05	0.08	0.66	0.507	0.885
DLBD	EN_L6_IT_2	SOCS6	0.09	0.13	0.74	0.46	0.815
DLBD	Endo	SOCS6	1.63	1.66	0.99	0.324	0.838
DLBD	IN_ADARB2	SOCS6	-0.02	0.08	-0.19	0.849	0.971
DLBD	IN_LAMP5_LHX6	SOCS6	0.09	0.10	0.92	0.359	0.766
DLBD	IN_LAMP5_RELN	SOCS6	0.16	0.09	1.83	0.0677	0.472
DLBD	IN_PVALB	SOCS6	-0.02	0.05	-0.42	0.678	0.894
DLBD	IN_PVALB_CHC	SOCS6	-0.01	0.09	-0.16	0.876	0.981
DLBD	IN_SST	SOCS6	0.12	0.06	1.90	0.0571	0.368
DLBD	IN_VIP	SOCS6	-0.02	0.05	-0.31	0.753	0.911
DLBD	Micro	SOCS6	-0.01	0.12	-0.05	0.959	0.991
DLBD	OPC	SOCS6	-0.07	0.05	-1.40	0.161	0.645
DLBD	Oligo	SOCS6	-0.04	0.04	-1.04	0.3	0.528
DLBD	PC	SOCS6	0.43	0.90	0.47	0.635	0.941
DLBD	Astro	SOCS7	0.01	0.04	0.23	0.818	0.909
DLBD	EN_L2_3_IT	SOCS7	0.02	0.03	0.78	0.434	0.707
DLBD	EN_L3_5_IT_1	SOCS7	0.14	0.04	3.18	0.00147	0.031
DLBD	EN_L3_5_IT_2	SOCS7	0.13	0.04	3.43	0.000613	0.0158
DLBD	EN_L3_5_IT_3	SOCS7	0.06	0.04	1.48	0.139	0.375
DLBD	EN_L5_6_NP	SOCS7	0.07	0.05	1.34	0.181	0.611
DLBD	EN_L5_ET	SOCS7	-1.01	0.71	-1.43	0.154	0.753
DLBD	EN_L6B	SOCS7	0.09	0.06	1.45	0.148	0.534
DLBD	EN_L6_CT	SOCS7	0.04	0.05	0.71	0.476	0.792
DLBD	EN_L6_IT_1	SOCS7	0.11	0.06	1.88	0.0599	0.491
DLBD	EN_L6_IT_2	SOCS7	0.05	0.08	0.70	0.482	0.827
DLBD	IN_ADARB2	SOCS7	0.04	0.05	0.92	0.357	0.812
DLBD	IN_LAMP5_LHX6	SOCS7	0.13	0.07	1.97	0.0493	0.342
DLBD	IN_LAMP5_RELN	SOCS7	0.00	0.06	0.01	0.994	0.998
DLBD	IN_PVALB	SOCS7	0.01	0.03	0.25	0.801	0.94
DLBD	IN_PVALB_CHC	SOCS7	0.08	0.07	1.16	0.245	0.684
DLBD	IN_SST	SOCS7	-0.03	0.04	-0.59	0.553	0.849
DLBD	IN_VIP	SOCS7	0.04	0.03	1.17	0.242	0.576
DLBD	Micro	SOCS7	0.05	0.06	0.75	0.452	0.788
DLBD	OPC	SOCS7	-0.05	0.04	-1.13	0.258	0.734
DLBD	Oligo	SOCS7	0.03	0.03	1.14	0.253	0.477
DLBD	PC	SOCS7	0.17	0.95	0.18	0.858	0.986
DLBD	Astro	SOD1	0.01	0.05	0.14	0.885	0.944
DLBD	EN_L2_3_IT	SOD1	0.15	0.05	3.07	0.00212	0.0485
DLBD	EN_L3_5_IT_1	SOD1	0.19	0.07	2.90	0.00379	0.0572
DLBD	EN_L3_5_IT_2	SOD1	0.11	0.05	2.18	0.0291	0.187
DLBD	EN_L3_5_IT_3	SOD1	0.16	0.05	3.24	0.0012	0.0202
DLBD	EN_L5_6_NP	SOD1	0.07	0.08	0.81	0.416	0.784
DLBD	EN_L5_ET	SOD1	0.32	0.70	0.46	0.648	0.954
DLBD	EN_L6B	SOD1	0.30	0.09	3.25	0.00114	0.053
DLBD	EN_L6_CT	SOD1	0.13	0.09	1.45	0.148	0.488
DLBD	EN_L6_IT_1	SOD1	0.15	0.08	1.94	0.0522	0.464
DLBD	EN_L6_IT_2	SOD1	0.14	0.09	1.57	0.117	0.547
DLBD	Endo	SOD1	1.29	0.96	1.34	0.18	0.751
DLBD	IN_ADARB2	SOD1	0.22	0.08	2.87	0.00405	0.179
DLBD	IN_LAMP5_LHX6	SOD1	0.01	0.09	0.14	0.889	0.976
DLBD	IN_LAMP5_RELN	SOD1	0.23	0.07	3.19	0.0014	0.0806
DLBD	IN_PVALB	SOD1	0.09	0.06	1.58	0.113	0.406
DLBD	IN_PVALB_CHC	SOD1	0.09	0.08	1.07	0.285	0.721
DLBD	IN_SST	SOD1	0.12	0.06	2.12	0.0336	0.293
DLBD	IN_VIP	SOD1	0.12	0.06	2.17	0.0301	0.211
DLBD	Micro	SOD1	0.02	0.10	0.25	0.806	0.952
DLBD	OPC	SOD1	0.11	0.06	1.95	0.0517	0.459
DLBD	Oligo	SOD1	0.14	0.04	3.12	0.00181	0.0151
DLBD	PC	SOD1	-0.59	0.77	-0.77	0.442	0.888
DLBD	Adaptive	SOD2	-0.05	0.19	-0.29	0.773	0.99
DLBD	Astro	SOD2	0.07	0.09	0.76	0.449	0.65
DLBD	EN_L2_3_IT	SOD2	-0.01	0.05	-0.12	0.902	0.966
DLBD	EN_L3_5_IT_1	SOD2	0.01	0.05	0.11	0.916	0.976
DLBD	EN_L3_5_IT_2	SOD2	0.00	0.05	0.05	0.959	0.985
DLBD	EN_L3_5_IT_3	SOD2	0.04	0.05	0.81	0.42	0.682
DLBD	EN_L5_6_NP	SOD2	0.02	0.07	0.24	0.807	0.955
DLBD	EN_L5_ET	SOD2	-0.35	0.52	-0.68	0.493	0.929
DLBD	EN_L6B	SOD2	0.10	0.08	1.27	0.205	0.598
DLBD	EN_L6_CT	SOD2	0.02	0.06	0.36	0.715	0.898
DLBD	EN_L6_IT_1	SOD2	-0.05	0.06	-0.77	0.442	0.864
DLBD	EN_L6_IT_2	SOD2	0.05	0.08	0.68	0.495	0.834
DLBD	Endo	SOD2	-0.06	0.19	-0.30	0.768	0.964
DLBD	IN_ADARB2	SOD2	-0.06	0.07	-0.82	0.412	0.838
DLBD	IN_LAMP5_LHX6	SOD2	0.01	0.07	0.10	0.924	0.985
DLBD	IN_LAMP5_RELN	SOD2	-0.03	0.05	-0.50	0.614	0.918
DLBD	IN_PVALB	SOD2	-0.01	0.05	-0.12	0.905	0.973
DLBD	IN_PVALB_CHC	SOD2	0.03	0.07	0.42	0.674	0.924
DLBD	IN_SST	SOD2	-0.06	0.05	-1.15	0.252	0.656
DLBD	IN_VIP	SOD2	-0.07	0.05	-1.45	0.147	0.458
DLBD	Micro	SOD2	0.14	0.08	1.79	0.0729	0.385
DLBD	OPC	SOD2	0.02	0.04	0.44	0.659	0.927
DLBD	Oligo	SOD2	0.05	0.03	1.73	0.0842	0.234
DLBD	PC	SOD2	0.07	0.11	0.67	0.504	0.909
DLBD	PVM	SOD2	0.07	0.25	0.29	0.774	0.951
DLBD	VLMC	SOD2	0.21	0.15	1.44	0.15	0.652
DLBD	Astro	SOD3	0.06	0.12	0.50	0.614	0.777
DLBD	Oligo	SOD3	-0.36	0.11	-3.20	0.00137	0.0122
DLBD	Astro	SOGA1	-0.08	0.05	-1.69	0.0909	0.237
DLBD	EN_L2_3_IT	SOGA1	0.02	0.04	0.45	0.654	0.844
DLBD	EN_L3_5_IT_1	SOGA1	0.06	0.05	1.19	0.234	0.568
DLBD	EN_L3_5_IT_2	SOGA1	0.00	0.05	0.09	0.932	0.974
DLBD	EN_L3_5_IT_3	SOGA1	0.04	0.05	0.72	0.471	0.72
DLBD	EN_L5_6_NP	SOGA1	0.10	0.08	1.30	0.194	0.622
DLBD	EN_L5_ET	SOGA1	0.33	0.57	0.57	0.568	0.945
DLBD	EN_L6B	SOGA1	0.11	0.07	1.49	0.137	0.519
DLBD	EN_L6_CT	SOGA1	-0.02	0.08	-0.29	0.773	0.922
DLBD	EN_L6_IT_1	SOGA1	0.02	0.06	0.39	0.7	0.944
DLBD	EN_L6_IT_2	SOGA1	0.13	0.09	1.45	0.147	0.584
DLBD	Endo	SOGA1	1.46	1.07	1.36	0.173	0.747
DLBD	IN_ADARB2	SOGA1	-0.01	0.06	-0.13	0.9	0.98
DLBD	IN_LAMP5_LHX6	SOGA1	0.00	0.06	0.07	0.941	0.989
DLBD	IN_LAMP5_RELN	SOGA1	0.11	0.05	2.09	0.0366	0.376
DLBD	IN_PVALB	SOGA1	0.04	0.04	0.93	0.353	0.689
DLBD	IN_PVALB_CHC	SOGA1	-0.04	0.08	-0.55	0.581	0.89
DLBD	IN_SST	SOGA1	0.07	0.05	1.51	0.131	0.52
DLBD	IN_VIP	SOGA1	0.01	0.04	0.26	0.791	0.928
DLBD	Micro	SOGA1	-0.03	0.06	-0.48	0.63	0.881
DLBD	OPC	SOGA1	-0.01	0.04	-0.19	0.852	0.979
DLBD	Oligo	SOGA1	-0.05	0.04	-1.14	0.255	0.479
DLBD	PC	SOGA1	-0.09	0.12	-0.79	0.427	0.882
DLBD	EN_L2_3_IT	SOHLH1	-0.16	0.08	-2.00	0.045	0.231
DLBD	EN_L3_5_IT_1	SOHLH1	-1.41	0.94	-1.50	0.133	0.43
DLBD	EN_L3_5_IT_2	SOHLH1	-0.08	0.08	-0.96	0.34	0.656
DLBD	EN_L3_5_IT_3	SOHLH1	-0.29	0.10	-2.98	0.00284	0.0359
DLBD	EN_L6B	SOHLH1	-0.39	0.13	-3.09	0.00197	0.0722
DLBD	EN_L6_CT	SOHLH1	-0.38	0.13	-2.82	0.00476	0.0951
DLBD	EN_L6_IT_1	SOHLH1	-0.17	0.12	-1.48	0.139	0.635
DLBD	IN_PVALB	SOHLH1	-0.03	0.08	-0.32	0.752	0.924
DLBD	IN_SST	SOHLH1	-0.15	0.12	-1.29	0.196	0.603
DLBD	IN_VIP	SOHLH1	-0.17	0.12	-1.33	0.185	0.508
DLBD	Oligo	SOHLH1	-0.01	0.14	-0.06	0.95	0.977
DLBD	Adaptive	SON	-0.04	0.14	-0.26	0.795	0.99
DLBD	Astro	SON	-0.01	0.04	-0.17	0.863	0.934
DLBD	EN_L2_3_IT	SON	0.02	0.03	0.62	0.537	0.775
DLBD	EN_L3_5_IT_1	SON	-0.02	0.04	-0.55	0.585	0.839
DLBD	EN_L3_5_IT_2	SON	0.01	0.03	0.21	0.833	0.938
DLBD	EN_L3_5_IT_3	SON	0.03	0.03	0.76	0.447	0.704
DLBD	EN_L5_6_NP	SON	0.01	0.05	0.26	0.799	0.951
DLBD	EN_L5_ET	SON	-0.05	0.42	-0.11	0.911	0.987
DLBD	EN_L6B	SON	-0.07	0.05	-1.37	0.169	0.566
DLBD	EN_L6_CT	SON	-0.07	0.04	-1.63	0.104	0.423
DLBD	EN_L6_IT_1	SON	-0.01	0.05	-0.24	0.807	0.969
DLBD	EN_L6_IT_2	SON	-0.03	0.05	-0.53	0.595	0.883
DLBD	Endo	SON	0.15	0.08	1.87	0.0608	0.578
DLBD	IN_ADARB2	SON	0.04	0.05	0.77	0.443	0.85
DLBD	IN_LAMP5_LHX6	SON	0.10	0.05	2.11	0.0349	0.293
DLBD	IN_LAMP5_RELN	SON	0.13	0.04	2.95	0.00314	0.118
DLBD	IN_PVALB	SON	0.03	0.03	0.99	0.32	0.66
DLBD	IN_PVALB_CHC	SON	0.08	0.05	1.70	0.0883	0.46
DLBD	IN_SST	SON	0.04	0.04	0.88	0.376	0.746
DLBD	IN_VIP	SON	0.00	0.03	0.04	0.968	0.988
DLBD	Micro	SON	-0.05	0.04	-1.30	0.193	0.573
DLBD	OPC	SON	0.03	0.03	0.98	0.326	0.779
DLBD	Oligo	SON	0.10	0.03	3.55	0.000384	0.00466
DLBD	PC	SON	0.08	0.07	1.26	0.209	0.782
DLBD	PVM	SON	0.05	0.08	0.67	0.5	0.836
DLBD	SMC	SON	-0.03	0.18	-0.16	0.876	0.997
DLBD	VLMC	SON	0.08	0.09	0.85	0.394	0.819
DLBD	Astro	SORBS1	0.05	0.07	0.75	0.452	0.652
DLBD	EN_L2_3_IT	SORBS1	-0.01	0.04	-0.38	0.703	0.869
DLBD	EN_L3_5_IT_1	SORBS1	-0.08	0.04	-1.86	0.0623	0.291
DLBD	EN_L3_5_IT_2	SORBS1	-0.04	0.03	-1.25	0.212	0.526
DLBD	EN_L3_5_IT_3	SORBS1	-0.04	0.04	-1.03	0.303	0.577
DLBD	EN_L5_6_NP	SORBS1	-0.10	0.05	-1.96	0.0503	0.393
DLBD	EN_L5_ET	SORBS1	0.10	0.32	0.32	0.749	0.967
DLBD	EN_L6B	SORBS1	-0.03	0.06	-0.55	0.585	0.858
DLBD	EN_L6_CT	SORBS1	-0.16	0.06	-2.89	0.00383	0.0833
DLBD	EN_L6_IT_1	SORBS1	-0.01	0.05	-0.27	0.788	0.967
DLBD	EN_L6_IT_2	SORBS1	0.10	0.06	1.66	0.0962	0.51
DLBD	Endo	SORBS1	-0.12	0.10	-1.18	0.237	0.789
DLBD	IN_ADARB2	SORBS1	0.12	0.04	3.04	0.00233	0.15
DLBD	IN_LAMP5_LHX6	SORBS1	0.05	0.05	1.06	0.291	0.711
DLBD	IN_LAMP5_RELN	SORBS1	0.10	0.04	2.51	0.0121	0.227
DLBD	IN_PVALB	SORBS1	-0.03	0.03	-1.07	0.283	0.622
DLBD	IN_PVALB_CHC	SORBS1	0.05	0.04	1.15	0.25	0.689
DLBD	IN_SST	SORBS1	-0.06	0.04	-1.46	0.144	0.534
DLBD	IN_VIP	SORBS1	0.08	0.03	2.53	0.0114	0.126
DLBD	Micro	SORBS1	0.18	0.10	1.73	0.0832	0.41
DLBD	OPC	SORBS1	0.16	0.10	1.65	0.0997	0.571
DLBD	Oligo	SORBS1	0.17	0.07	2.33	0.0196	0.0847
DLBD	PC	SORBS1	-0.03	0.15	-0.23	0.818	0.981
DLBD	SMC	SORBS1	0.38	0.24	1.57	0.117	0.883
DLBD	VLMC	SORBS1	0.11	0.10	1.04	0.297	0.765
DLBD	Astro	SORBS2	0.05	0.08	0.66	0.509	0.696
DLBD	EN_L2_3_IT	SORBS2	-0.04	0.04	-1.07	0.283	0.583
DLBD	EN_L3_5_IT_1	SORBS2	-0.13	0.04	-3.01	0.00258	0.0443
DLBD	EN_L3_5_IT_2	SORBS2	-0.04	0.05	-0.72	0.473	0.762
DLBD	EN_L3_5_IT_3	SORBS2	0.25	0.06	4.23	2.3e-05	0.00148
DLBD	EN_L5_6_NP	SORBS2	0.07	0.06	1.10	0.272	0.696
DLBD	EN_L5_ET	SORBS2	0.85	0.44	1.93	0.0539	0.598
DLBD	EN_L6B	SORBS2	0.05	0.08	0.65	0.514	0.824
DLBD	EN_L6_CT	SORBS2	0.06	0.05	1.33	0.182	0.539
DLBD	EN_L6_IT_1	SORBS2	0.05	0.06	0.83	0.409	0.85
DLBD	EN_L6_IT_2	SORBS2	0.03	0.06	0.47	0.638	0.899
DLBD	Endo	SORBS2	-0.13	0.10	-1.25	0.213	0.774
DLBD	IN_ADARB2	SORBS2	0.06	0.05	1.16	0.246	0.747
DLBD	IN_LAMP5_LHX6	SORBS2	0.13	0.06	2.13	0.0334	0.288
DLBD	IN_LAMP5_RELN	SORBS2	0.13	0.06	2.27	0.0229	0.303
DLBD	IN_PVALB	SORBS2	0.10	0.04	2.55	0.0109	0.115
DLBD	IN_PVALB_CHC	SORBS2	0.08	0.05	1.48	0.139	0.557
DLBD	IN_SST	SORBS2	0.10	0.04	2.43	0.0153	0.208
DLBD	IN_VIP	SORBS2	0.12	0.04	3.03	0.00244	0.053
DLBD	Micro	SORBS2	0.09	0.11	0.76	0.446	0.783
DLBD	OPC	SORBS2	0.04	0.05	0.89	0.375	0.812
DLBD	Oligo	SORBS2	0.03	0.09	0.33	0.742	0.873
DLBD	PC	SORBS2	-0.01	0.17	-0.08	0.933	0.995
DLBD	SMC	SORBS2	-0.03	0.24	-0.12	0.902	0.997
DLBD	Astro	SORBS3	-0.06	0.05	-1.13	0.259	0.466
DLBD	EN_L2_3_IT	SORBS3	0.02	0.07	0.34	0.735	0.886
DLBD	EN_L3_5_IT_1	SORBS3	0.13	0.11	1.20	0.229	0.562
DLBD	EN_L3_5_IT_2	SORBS3	-0.02	0.07	-0.28	0.776	0.916
DLBD	EN_L3_5_IT_3	SORBS3	0.07	0.07	0.98	0.326	0.596
DLBD	Endo	SORBS3	0.35	1.18	0.29	0.769	0.964
DLBD	IN_LAMP5_RELN	SORBS3	-0.11	0.12	-0.94	0.348	0.803
DLBD	IN_PVALB	SORBS3	-0.10	0.10	-0.99	0.323	0.662
DLBD	IN_SST	SORBS3	0.06	0.10	0.66	0.509	0.83
DLBD	IN_VIP	SORBS3	0.30	0.10	2.89	0.00391	0.0699
DLBD	Micro	SORBS3	0.16	0.09	1.69	0.0919	0.428
DLBD	OPC	SORBS3	0.05	0.05	1.10	0.27	0.742
DLBD	Oligo	SORBS3	-0.03	0.06	-0.46	0.645	0.811
DLBD	PC	SORBS3	0.18	0.13	1.42	0.155	0.739
DLBD	Astro	SORCS1	0.03	0.06	0.39	0.698	0.834
DLBD	EN_L2_3_IT	SORCS1	0.04	0.04	0.91	0.361	0.651
DLBD	EN_L3_5_IT_1	SORCS1	0.13	0.07	1.74	0.0821	0.339
DLBD	EN_L3_5_IT_2	SORCS1	-0.26	0.05	-4.94	7.91e-07	0.000162
DLBD	EN_L3_5_IT_3	SORCS1	-0.10	0.05	-2.24	0.0251	0.137
DLBD	EN_L5_6_NP	SORCS1	-0.01	0.17	-0.09	0.931	0.987
DLBD	EN_L5_ET	SORCS1	-0.24	0.40	-0.61	0.542	0.939
DLBD	EN_L6B	SORCS1	-0.49	0.21	-2.32	0.0206	0.225
DLBD	EN_L6_CT	SORCS1	-0.25	0.07	-3.87	0.00011	0.01
DLBD	EN_L6_IT_1	SORCS1	0.04	0.07	0.60	0.55	0.9
DLBD	EN_L6_IT_2	SORCS1	-0.52	0.19	-2.73	0.00629	0.159
DLBD	Endo	SORCS1	1.66	1.15	1.44	0.149	0.712
DLBD	IN_ADARB2	SORCS1	0.07	0.11	0.63	0.526	0.886
DLBD	IN_LAMP5_LHX6	SORCS1	0.10	0.05	1.94	0.0527	0.352
DLBD	IN_LAMP5_RELN	SORCS1	0.43	0.14	3.04	0.00237	0.103
DLBD	IN_PVALB	SORCS1	-0.07	0.09	-0.78	0.433	0.752
DLBD	IN_PVALB_CHC	SORCS1	0.22	0.16	1.40	0.163	0.595
DLBD	IN_SST	SORCS1	-0.08	0.13	-0.62	0.533	0.841
DLBD	IN_VIP	SORCS1	0.01	0.06	0.15	0.878	0.957
DLBD	Micro	SORCS1	-0.19	0.09	-2.06	0.0398	0.288
DLBD	OPC	SORCS1	0.03	0.05	0.63	0.532	0.885
DLBD	Oligo	SORCS1	0.01	0.06	0.20	0.841	0.925
DLBD	PC	SORCS1	0.17	0.17	0.97	0.333	0.851
DLBD	Astro	SORCS2	0.12	0.05	2.32	0.0202	0.0857
DLBD	EN_L2_3_IT	SORCS2	-0.20	0.08	-2.50	0.0124	0.118
DLBD	EN_L3_5_IT_1	SORCS2	-0.07	0.08	-0.84	0.4	0.722
DLBD	EN_L3_5_IT_2	SORCS2	-0.12	0.07	-1.65	0.099	0.358
DLBD	EN_L3_5_IT_3	SORCS2	-0.11	0.07	-1.53	0.125	0.352
DLBD	EN_L5_6_NP	SORCS2	0.03	0.06	0.55	0.582	0.874
DLBD	EN_L5_ET	SORCS2	1.16	0.52	2.24	0.0251	0.479
DLBD	EN_L6B	SORCS2	-0.05	0.12	-0.42	0.675	0.895
DLBD	EN_L6_CT	SORCS2	-0.27	0.14	-1.89	0.0586	0.325
DLBD	EN_L6_IT_1	SORCS2	-0.53	0.13	-4.00	6.35e-05	0.018
DLBD	EN_L6_IT_2	SORCS2	-0.24	0.16	-1.46	0.144	0.58
DLBD	IN_ADARB2	SORCS2	0.04	0.10	0.42	0.674	0.927
DLBD	IN_LAMP5_LHX6	SORCS2	-0.01	0.09	-0.16	0.869	0.973
DLBD	IN_LAMP5_RELN	SORCS2	0.06	0.09	0.69	0.487	0.87
DLBD	IN_PVALB	SORCS2	-0.17	0.08	-2.14	0.0328	0.214
DLBD	IN_PVALB_CHC	SORCS2	0.06	0.12	0.53	0.593	0.894
DLBD	IN_SST	SORCS2	0.04	0.08	0.47	0.64	0.885
DLBD	IN_VIP	SORCS2	-0.02	0.07	-0.26	0.793	0.928
DLBD	Micro	SORCS2	0.22	0.11	1.90	0.0578	0.347
DLBD	OPC	SORCS2	0.03	0.08	0.39	0.695	0.942
DLBD	Oligo	SORCS2	0.19	0.12	1.61	0.107	0.275
DLBD	Astro	SORCS3	-0.22	0.10	-2.10	0.0362	0.127
DLBD	EN_L2_3_IT	SORCS3	-0.13	0.05	-2.87	0.00404	0.0671
DLBD	EN_L3_5_IT_1	SORCS3	-0.22	0.08	-2.72	0.00654	0.0796
DLBD	EN_L3_5_IT_2	SORCS3	-0.34	0.12	-2.76	0.00585	0.0692
DLBD	EN_L3_5_IT_3	SORCS3	-0.08	0.06	-1.28	0.2	0.458
DLBD	EN_L5_6_NP	SORCS3	0.33	0.22	1.53	0.127	0.544
DLBD	EN_L5_ET	SORCS3	0.22	0.37	0.60	0.551	0.942
DLBD	EN_L6B	SORCS3	0.01	0.06	0.13	0.895	0.97
DLBD	EN_L6_CT	SORCS3	-0.01	0.06	-0.16	0.87	0.961
DLBD	EN_L6_IT_1	SORCS3	-0.20	0.10	-2.00	0.046	0.446
DLBD	EN_L6_IT_2	SORCS3	0.16	0.06	2.86	0.00418	0.131
DLBD	IN_ADARB2	SORCS3	-0.05	0.05	-0.88	0.376	0.821
DLBD	IN_LAMP5_LHX6	SORCS3	0.26	0.11	2.48	0.0131	0.183
DLBD	IN_LAMP5_RELN	SORCS3	0.29	0.10	3.02	0.0025	0.105
DLBD	IN_PVALB	SORCS3	-0.46	0.10	-4.67	2.97e-06	0.000468
DLBD	IN_SST	SORCS3	-0.22	0.13	-1.64	0.1	0.469
DLBD	IN_VIP	SORCS3	-0.02	0.04	-0.38	0.702	0.891
DLBD	Micro	SORCS3	-0.03	0.13	-0.26	0.797	0.949
DLBD	OPC	SORCS3	-0.01	0.04	-0.13	0.895	0.988
DLBD	Oligo	SORCS3	0.03	0.07	0.51	0.613	0.792
DLBD	Astro	SORD	0.09	0.08	1.07	0.286	0.496
DLBD	EN_L2_3_IT	SORD	-0.04	0.05	-0.74	0.458	0.725
DLBD	EN_L3_5_IT_1	SORD	0.02	0.11	0.18	0.855	0.956
DLBD	EN_L3_5_IT_2	SORD	-0.06	0.07	-0.80	0.426	0.728
DLBD	EN_L3_5_IT_3	SORD	0.08	0.07	1.16	0.247	0.514
DLBD	EN_L5_6_NP	SORD	-1.25	1.10	-1.13	0.257	0.682
DLBD	EN_L6B	SORD	0.03	0.13	0.21	0.836	0.951
DLBD	EN_L6_CT	SORD	-0.02	0.11	-0.22	0.825	0.944
DLBD	EN_L6_IT_1	SORD	0.03	0.13	0.23	0.815	0.971
DLBD	IN_ADARB2	SORD	0.16	0.12	1.33	0.183	0.701
DLBD	IN_LAMP5_LHX6	SORD	-0.12	0.13	-0.91	0.362	0.769
DLBD	IN_LAMP5_RELN	SORD	0.02	0.11	0.15	0.878	0.979
DLBD	IN_PVALB	SORD	-0.00	0.08	-0.04	0.972	0.993
DLBD	IN_PVALB_CHC	SORD	-0.58	0.97	-0.60	0.552	0.881
DLBD	IN_SST	SORD	0.03	0.09	0.29	0.774	0.936
DLBD	IN_VIP	SORD	-0.09	0.08	-1.19	0.236	0.57
DLBD	Micro	SORD	0.16	0.10	1.57	0.117	0.475
DLBD	OPC	SORD	-0.04	0.08	-0.51	0.613	0.912
DLBD	Oligo	SORD	0.10	0.06	1.69	0.0901	0.245
DLBD	Adaptive	SORL1	0.16	0.17	0.96	0.336	0.99
DLBD	Astro	SORL1	-0.05	0.05	-1.20	0.231	0.433
DLBD	EN_L2_3_IT	SORL1	-0.06	0.03	-2.22	0.0261	0.174
DLBD	EN_L3_5_IT_1	SORL1	-0.16	0.05	-3.37	0.000747	0.0193
DLBD	EN_L3_5_IT_2	SORL1	-0.13	0.04	-3.24	0.00121	0.0249
DLBD	EN_L3_5_IT_3	SORL1	-0.22	0.04	-4.92	8.8e-07	0.000148
DLBD	EN_L5_6_NP	SORL1	-0.24	0.05	-4.38	1.19e-05	0.00603
DLBD	EN_L5_ET	SORL1	-0.55	0.37	-1.50	0.134	0.739
DLBD	EN_L6B	SORL1	-0.02	0.06	-0.31	0.759	0.928
DLBD	EN_L6_CT	SORL1	-0.08	0.04	-1.76	0.0792	0.379
DLBD	EN_L6_IT_1	SORL1	-0.04	0.05	-0.85	0.393	0.842
DLBD	EN_L6_IT_2	SORL1	-0.01	0.06	-0.25	0.806	0.954
DLBD	Endo	SORL1	1.55	1.46	1.06	0.288	0.82
DLBD	IN_ADARB2	SORL1	0.05	0.05	1.03	0.303	0.784
DLBD	IN_LAMP5_LHX6	SORL1	0.06	0.05	1.10	0.27	0.693
DLBD	IN_LAMP5_RELN	SORL1	0.01	0.06	0.25	0.803	0.962
DLBD	IN_PVALB	SORL1	-0.06	0.04	-1.45	0.148	0.463
DLBD	IN_PVALB_CHC	SORL1	0.02	0.04	0.53	0.596	0.895
DLBD	IN_SST	SORL1	-0.07	0.06	-1.05	0.291	0.694
DLBD	IN_VIP	SORL1	-0.04	0.04	-0.82	0.41	0.722
DLBD	Micro	SORL1	-0.03	0.07	-0.38	0.705	0.912
DLBD	OPC	SORL1	0.04	0.06	0.64	0.524	0.882
DLBD	Oligo	SORL1	-0.21	0.08	-2.76	0.00574	0.035
DLBD	PVM	SORL1	0.45	0.20	2.26	0.0241	0.407
DLBD	Astro	SORT1	0.05	0.05	1.01	0.311	0.523
DLBD	EN_L2_3_IT	SORT1	0.15	0.05	3.18	0.00147	0.0396
DLBD	EN_L3_5_IT_1	SORT1	0.22	0.05	4.28	1.85e-05	0.00147
DLBD	EN_L3_5_IT_2	SORT1	0.14	0.05	3.06	0.00219	0.0372
DLBD	EN_L3_5_IT_3	SORT1	0.06	0.05	1.27	0.202	0.461
DLBD	EN_L5_6_NP	SORT1	0.09	0.07	1.34	0.179	0.609
DLBD	EN_L5_ET	SORT1	-0.07	0.63	-0.11	0.912	0.987
DLBD	EN_L6B	SORT1	-0.05	0.08	-0.69	0.49	0.813
DLBD	EN_L6_CT	SORT1	-0.03	0.07	-0.41	0.679	0.884
DLBD	EN_L6_IT_1	SORT1	0.18	0.06	2.87	0.00409	0.175
DLBD	EN_L6_IT_2	SORT1	-0.04	0.07	-0.55	0.581	0.879
DLBD	Endo	SORT1	0.02	0.11	0.15	0.884	0.986
DLBD	IN_ADARB2	SORT1	0.11	0.06	1.73	0.0842	0.56
DLBD	IN_LAMP5_LHX6	SORT1	0.13	0.06	2.22	0.0265	0.257
DLBD	IN_LAMP5_RELN	SORT1	0.08	0.06	1.43	0.153	0.634
DLBD	IN_PVALB	SORT1	0.01	0.04	0.21	0.836	0.952
DLBD	IN_PVALB_CHC	SORT1	0.09	0.06	1.51	0.131	0.543
DLBD	IN_SST	SORT1	0.04	0.05	0.90	0.369	0.743
DLBD	IN_VIP	SORT1	0.01	0.04	0.22	0.829	0.94
DLBD	Micro	SORT1	0.03	0.06	0.56	0.573	0.853
DLBD	OPC	SORT1	0.06	0.04	1.46	0.145	0.626
DLBD	Oligo	SORT1	0.13	0.04	3.00	0.00267	0.0201
DLBD	PC	SORT1	0.14	0.12	1.18	0.24	0.81
DLBD	PVM	SORT1	0.17	0.18	0.96	0.336	0.765
DLBD	SMC	SORT1	0.18	0.30	0.58	0.564	0.994
DLBD	VLMC	SORT1	0.33	0.15	2.25	0.0245	0.418
DLBD	Adaptive	SOS1	0.16	0.13	1.19	0.233	0.99
DLBD	Astro	SOS1	0.04	0.03	1.26	0.208	0.404
DLBD	EN_L2_3_IT	SOS1	0.09	0.03	3.13	0.00176	0.0443
DLBD	EN_L3_5_IT_1	SOS1	0.09	0.04	2.62	0.00886	0.0935
DLBD	EN_L3_5_IT_2	SOS1	0.05	0.03	1.81	0.0705	0.302
DLBD	EN_L3_5_IT_3	SOS1	0.13	0.03	3.87	0.00011	0.00419
DLBD	EN_L5_6_NP	SOS1	0.06	0.05	1.35	0.178	0.609
DLBD	EN_L5_ET	SOS1	0.18	0.36	0.51	0.612	0.951
DLBD	EN_L6B	SOS1	0.09	0.05	1.92	0.055	0.351
DLBD	EN_L6_CT	SOS1	0.01	0.04	0.37	0.711	0.897
DLBD	EN_L6_IT_1	SOS1	0.13	0.04	3.07	0.00214	0.136
DLBD	EN_L6_IT_2	SOS1	0.12	0.05	2.40	0.0165	0.245
DLBD	Endo	SOS1	-0.09	0.08	-1.23	0.217	0.779
DLBD	IN_ADARB2	SOS1	0.08	0.04	2.14	0.0326	0.4
DLBD	IN_LAMP5_LHX6	SOS1	0.08	0.04	2.01	0.0444	0.328
DLBD	IN_LAMP5_RELN	SOS1	0.05	0.04	1.28	0.2	0.693
DLBD	IN_PVALB	SOS1	0.05	0.03	1.69	0.0914	0.369
DLBD	IN_PVALB_CHC	SOS1	0.07	0.04	1.57	0.118	0.519
DLBD	IN_SST	SOS1	0.12	0.03	3.67	0.000243	0.0249
DLBD	IN_VIP	SOS1	0.05	0.03	1.72	0.0851	0.354
DLBD	Micro	SOS1	0.09	0.04	2.22	0.0267	0.233
DLBD	OPC	SOS1	0.01	0.03	0.35	0.728	0.948
DLBD	Oligo	SOS1	0.11	0.03	3.30	0.000956	0.00931
DLBD	PC	SOS1	0.06	0.08	0.80	0.423	0.88
DLBD	PVM	SOS1	0.13	0.11	1.23	0.22	0.706
DLBD	SMC	SOS1	0.26	0.21	1.20	0.232	0.984
DLBD	VLMC	SOS1	0.10	0.09	1.11	0.266	0.75
DLBD	Adaptive	SOS2	-0.04	0.17	-0.24	0.812	0.99
DLBD	Astro	SOS2	-0.05	0.03	-1.68	0.0935	0.241
DLBD	EN_L2_3_IT	SOS2	0.02	0.03	0.82	0.411	0.689
DLBD	EN_L3_5_IT_1	SOS2	0.03	0.04	0.63	0.527	0.805
DLBD	EN_L3_5_IT_2	SOS2	0.01	0.03	0.17	0.861	0.949
DLBD	EN_L3_5_IT_3	SOS2	0.08	0.03	2.55	0.0108	0.0829
DLBD	EN_L5_6_NP	SOS2	-0.02	0.05	-0.42	0.674	0.909
DLBD	EN_L5_ET	SOS2	0.10	0.46	0.23	0.822	0.978
DLBD	EN_L6B	SOS2	0.07	0.05	1.33	0.184	0.578
DLBD	EN_L6_CT	SOS2	0.04	0.05	0.93	0.353	0.707
DLBD	EN_L6_IT_1	SOS2	-0.07	0.06	-1.12	0.264	0.769
DLBD	EN_L6_IT_2	SOS2	-0.01	0.06	-0.21	0.83	0.96
DLBD	Endo	SOS2	-0.06	0.09	-0.67	0.505	0.906
DLBD	IN_ADARB2	SOS2	0.04	0.04	0.97	0.334	0.799
DLBD	IN_LAMP5_LHX6	SOS2	0.02	0.05	0.35	0.73	0.929
DLBD	IN_LAMP5_RELN	SOS2	0.09	0.04	2.31	0.0207	0.289
DLBD	IN_PVALB	SOS2	0.04	0.03	1.51	0.131	0.437
DLBD	IN_PVALB_CHC	SOS2	0.07	0.06	1.20	0.231	0.668
DLBD	IN_SST	SOS2	0.01	0.03	0.43	0.666	0.897
DLBD	IN_VIP	SOS2	0.00	0.03	0.10	0.919	0.971
DLBD	Micro	SOS2	0.02	0.04	0.36	0.717	0.917
DLBD	OPC	SOS2	-0.02	0.03	-0.56	0.574	0.901
DLBD	Oligo	SOS2	-0.02	0.02	-1.03	0.304	0.532
DLBD	PC	SOS2	-0.08	0.09	-0.87	0.384	0.87
DLBD	PVM	SOS2	0.04	0.13	0.28	0.776	0.952
DLBD	SMC	SOS2	0.11	0.22	0.52	0.602	0.994
DLBD	VLMC	SOS2	0.01	0.09	0.07	0.941	0.982
DLBD	EN_L2_3_IT	SOSTDC1	0.50	0.96	0.51	0.607	0.816
DLBD	Astro	SOWAHA	0.21	0.10	2.08	0.0373	0.129
DLBD	EN_L2_3_IT	SOWAHA	0.09	0.08	1.03	0.302	0.6
DLBD	EN_L3_5_IT_1	SOWAHA	0.25	0.14	1.73	0.0842	0.344
DLBD	EN_L3_5_IT_2	SOWAHA	-0.06	0.12	-0.54	0.586	0.826
DLBD	EN_L3_5_IT_3	SOWAHA	0.07	0.12	0.55	0.581	0.791
DLBD	EN_L6_IT_1	SOWAHA	6.33	4.41	1.44	0.151	0.652
DLBD	OPC	SOWAHA	-0.05	0.10	-0.53	0.597	0.908
DLBD	Oligo	SOWAHA	0.34	0.08	4.06	4.95e-05	0.00103
DLBD	EN_L2_3_IT	SOWAHB	-0.08	0.08	-1.04	0.297	0.597
DLBD	EN_L3_5_IT_2	SOWAHB	-0.23	0.11	-2.14	0.0324	0.197
DLBD	EN_L3_5_IT_3	SOWAHB	-0.28	0.10	-2.75	0.00598	0.0571
DLBD	Astro	SOWAHC	0.08	0.11	0.68	0.494	0.685
DLBD	IN_VIP	SOWAHC	-0.09	0.13	-0.65	0.517	0.789
DLBD	OPC	SOWAHC	-0.17	0.11	-1.51	0.13	0.61
DLBD	Oligo	SOWAHC	0.02	0.07	0.32	0.75	0.877
DLBD	Astro	SOX10	0.14	0.08	1.67	0.094	0.241
DLBD	EN_L2_3_IT	SOX10	-0.04	0.07	-0.47	0.635	0.833
DLBD	EN_L3_5_IT_1	SOX10	-0.36	0.84	-0.43	0.665	0.879
DLBD	EN_L3_5_IT_2	SOX10	0.01	0.09	0.12	0.905	0.965
DLBD	EN_L3_5_IT_3	SOX10	-0.06	0.10	-0.62	0.538	0.766
DLBD	EN_L6_CT	SOX10	-3.09	1.60	-1.93	0.0533	0.31
DLBD	EN_L6_IT_1	SOX10	-0.12	0.12	-1.01	0.312	0.801
DLBD	IN_PVALB	SOX10	-0.00	0.09	-0.03	0.973	0.993
DLBD	IN_SST	SOX10	0.10	0.11	0.90	0.368	0.743
DLBD	IN_VIP	SOX10	-0.08	0.10	-0.80	0.424	0.731
DLBD	Micro	SOX10	0.02	0.13	0.16	0.873	0.973
DLBD	OPC	SOX10	0.07	0.04	1.79	0.0737	0.521
DLBD	Oligo	SOX10	0.11	0.04	3.12	0.00182	0.0151
DLBD	IN_PVALB	SOX11	-0.17	0.09	-1.89	0.0592	0.294
DLBD	IN_SST	SOX11	-0.00	0.11	-0.04	0.97	0.993
DLBD	OPC	SOX11	-0.17	0.08	-2.10	0.0361	0.395
DLBD	Astro	SOX12	0.16	0.05	3.00	0.00274	0.0199
DLBD	EN_L2_3_IT	SOX12	-0.04	0.05	-0.78	0.435	0.708
DLBD	EN_L3_5_IT_1	SOX12	-0.08	0.08	-0.98	0.328	0.662
DLBD	EN_L3_5_IT_2	SOX12	0.05	0.06	0.74	0.461	0.754
DLBD	EN_L3_5_IT_3	SOX12	-0.03	0.07	-0.48	0.629	0.824
DLBD	EN_L5_6_NP	SOX12	1.23	1.22	1.01	0.314	0.729
DLBD	EN_L6_IT_1	SOX12	-0.12	0.12	-1.04	0.299	0.789
DLBD	IN_ADARB2	SOX12	0.06	0.09	0.67	0.501	0.877
DLBD	IN_LAMP5_LHX6	SOX12	0.06	0.12	0.51	0.611	0.894
DLBD	IN_LAMP5_RELN	SOX12	0.09	0.10	0.97	0.333	0.795
DLBD	IN_PVALB	SOX12	0.05	0.07	0.72	0.471	0.779
DLBD	IN_PVALB_CHC	SOX12	0.21	0.11	1.88	0.0599	0.395
DLBD	IN_SST	SOX12	0.03	0.08	0.36	0.72	0.919
DLBD	IN_VIP	SOX12	-0.01	0.06	-0.22	0.828	0.94
DLBD	Micro	SOX12	0.13	0.12	1.16	0.247	0.629
DLBD	OPC	SOX12	-0.02	0.07	-0.36	0.717	0.948
DLBD	Oligo	SOX12	0.19	0.05	3.45	0.000561	0.00626
DLBD	Astro	SOX13	0.00	0.06	0.03	0.974	0.987
DLBD	EN_L2_3_IT	SOX13	0.01	0.10	0.15	0.884	0.959
DLBD	EN_L3_5_IT_3	SOX13	-0.97	1.40	-0.70	0.486	0.73
DLBD	Endo	SOX13	0.84	1.12	0.75	0.451	0.883
DLBD	IN_ADARB2	SOX13	-0.01	0.12	-0.12	0.907	0.981
DLBD	IN_LAMP5_LHX6	SOX13	0.06	0.08	0.79	0.431	0.811
DLBD	IN_LAMP5_RELN	SOX13	0.14	0.06	2.30	0.0214	0.294
DLBD	IN_VIP	SOX13	0.06	0.09	0.70	0.482	0.769
DLBD	OPC	SOX13	0.08	0.06	1.41	0.16	0.645
DLBD	Oligo	SOX13	0.04	0.05	0.69	0.492	0.704
DLBD	PC	SOX13	0.09	0.15	0.57	0.571	0.918
DLBD	Astro	SOX15	0.13	0.11	1.18	0.24	0.443
DLBD	EN_L2_3_IT	SOX15	0.11	0.08	1.41	0.157	0.44
DLBD	EN_L3_5_IT_1	SOX15	0.44	0.64	0.69	0.492	0.785
DLBD	EN_L3_5_IT_2	SOX15	0.16	0.10	1.51	0.131	0.412
DLBD	EN_L3_5_IT_3	SOX15	0.08	0.09	0.83	0.404	0.668
DLBD	IN_PVALB	SOX15	-0.10	0.11	-0.95	0.342	0.679
DLBD	IN_VIP	SOX15	0.26	0.10	2.46	0.0139	0.139
DLBD	Oligo	SOX15	0.18	0.08	2.28	0.0228	0.0944
DLBD	Endo	SOX18	-0.12	0.16	-0.75	0.454	0.886
DLBD	Astro	SOX21	-0.14	0.10	-1.45	0.148	0.328
DLBD	OPC	SOX21	-0.04	0.08	-0.52	0.604	0.911
DLBD	Oligo	SOX21	0.11	0.11	0.98	0.325	0.554
DLBD	EN_L2_3_IT	SOX30	0.04	0.12	0.33	0.744	0.891
DLBD	Oligo	SOX30	0.20	0.13	1.53	0.126	0.308
DLBD	Astro	SOX4	0.14	0.13	1.02	0.31	0.522
DLBD	EN_L2_3_IT	SOX4	-0.36	0.15	-2.46	0.0137	0.124
DLBD	EN_L3_5_IT_1	SOX4	0.11	0.12	0.87	0.386	0.713
DLBD	EN_L3_5_IT_2	SOX4	0.04	0.13	0.30	0.765	0.912
DLBD	EN_L3_5_IT_3	SOX4	0.16	0.11	1.42	0.155	0.4
DLBD	EN_L5_6_NP	SOX4	0.18	0.13	1.43	0.153	0.58
DLBD	EN_L6_CT	SOX4	0.40	0.15	2.76	0.00586	0.106
DLBD	IN_ADARB2	SOX4	0.30	0.10	3.11	0.00189	0.134
DLBD	IN_LAMP5_LHX6	SOX4	0.07	0.12	0.56	0.573	0.884
DLBD	IN_LAMP5_RELN	SOX4	0.29	0.14	2.09	0.0367	0.376
DLBD	IN_PVALB	SOX4	-0.08	0.13	-0.63	0.526	0.811
DLBD	IN_SST	SOX4	-0.15	0.14	-1.12	0.261	0.666
DLBD	IN_VIP	SOX4	0.31	0.11	2.87	0.0041	0.0718
DLBD	Micro	SOX4	0.10	0.15	0.66	0.508	0.818
DLBD	OPC	SOX4	-0.10	0.08	-1.34	0.179	0.661
DLBD	Oligo	SOX4	0.18	0.11	1.64	0.1	0.264
DLBD	Astro	SOX5	-0.06	0.04	-1.76	0.0783	0.215
DLBD	EN_L2_3_IT	SOX5	0.15	0.07	2.05	0.0399	0.217
DLBD	EN_L3_5_IT_1	SOX5	0.15	0.04	3.64	0.000269	0.00964
DLBD	EN_L3_5_IT_2	SOX5	0.17	0.04	4.28	1.9e-05	0.00156
DLBD	EN_L3_5_IT_3	SOX5	-0.00	0.13	-0.01	0.994	0.998
DLBD	EN_L5_6_NP	SOX5	0.10	0.05	2.03	0.0422	0.374
DLBD	EN_L5_ET	SOX5	0.39	0.34	1.13	0.257	0.833
DLBD	EN_L6B	SOX5	0.10	0.09	1.07	0.287	0.675
DLBD	EN_L6_CT	SOX5	0.06	0.06	1.12	0.264	0.627
DLBD	EN_L6_IT_1	SOX5	0.15	0.05	2.85	0.00435	0.178
DLBD	EN_L6_IT_2	SOX5	0.20	0.06	3.57	0.000351	0.0384
DLBD	Endo	SOX5	-0.02	0.10	-0.21	0.832	0.977
DLBD	IN_ADARB2	SOX5	0.01	0.09	0.15	0.878	0.978
DLBD	IN_LAMP5_LHX6	SOX5	0.03	0.06	0.42	0.673	0.911
DLBD	IN_LAMP5_RELN	SOX5	0.15	0.05	2.68	0.00729	0.181
DLBD	IN_PVALB	SOX5	-0.20	0.04	-4.59	4.48e-06	0.000653
DLBD	IN_PVALB_CHC	SOX5	-0.28	0.06	-4.28	1.86e-05	0.00247
DLBD	IN_SST	SOX5	-0.38	0.09	-4.21	2.57e-05	0.00727
DLBD	IN_VIP	SOX5	0.10	0.06	1.64	0.102	0.385
DLBD	Micro	SOX5	-0.52	0.10	-5.20	1.95e-07	7.03e-05
DLBD	OPC	SOX5	-0.03	0.04	-0.89	0.374	0.811
DLBD	Oligo	SOX5	0.06	0.07	0.76	0.447	0.667
DLBD	PC	SOX5	0.01	0.07	0.08	0.938	0.995
DLBD	PVM	SOX5	-0.37	0.21	-1.78	0.0758	0.581
DLBD	SMC	SOX5	-0.09	0.17	-0.50	0.615	0.994
DLBD	VLMC	SOX5	-0.05	0.13	-0.41	0.682	0.929
DLBD	Astro	SOX6	-0.06	0.04	-1.64	0.101	0.254
DLBD	EN_L2_3_IT	SOX6	-0.08	0.06	-1.21	0.227	0.527
DLBD	EN_L3_5_IT_1	SOX6	-0.05	0.10	-0.53	0.598	0.848
DLBD	EN_L3_5_IT_2	SOX6	-0.06	0.08	-0.77	0.443	0.74
DLBD	EN_L3_5_IT_3	SOX6	-0.16	0.08	-1.95	0.0507	0.208
DLBD	EN_L5_6_NP	SOX6	0.11	0.13	0.85	0.397	0.773
DLBD	EN_L6B	SOX6	-0.32	0.17	-1.94	0.053	0.347
DLBD	EN_L6_CT	SOX6	0.14	0.13	1.06	0.288	0.652
DLBD	EN_L6_IT_1	SOX6	-0.12	0.12	-0.99	0.321	0.804
DLBD	EN_L6_IT_2	SOX6	-0.16	0.20	-0.78	0.435	0.801
DLBD	Endo	SOX6	2.50	0.89	2.81	0.005	0.246
DLBD	IN_ADARB2	SOX6	0.02	0.10	0.15	0.877	0.978
DLBD	IN_LAMP5_LHX6	SOX6	0.25	0.07	3.46	0.000541	0.0283
DLBD	IN_LAMP5_RELN	SOX6	0.04	0.12	0.37	0.711	0.938
DLBD	IN_PVALB	SOX6	0.20	0.04	5.35	8.73e-08	4.34e-05
DLBD	IN_PVALB_CHC	SOX6	0.20	0.05	4.30	1.71e-05	0.0024
DLBD	IN_SST	SOX6	0.14	0.06	2.55	0.0107	0.175
DLBD	IN_VIP	SOX6	0.08	0.08	1.06	0.291	0.623
DLBD	Micro	SOX6	0.07	0.10	0.75	0.45	0.787
DLBD	OPC	SOX6	-0.07	0.04	-1.64	0.1	0.573
DLBD	Oligo	SOX6	-0.25	0.06	-4.00	6.46e-05	0.00127
DLBD	PC	SOX6	0.23	0.16	1.42	0.157	0.741
DLBD	SMC	SOX6	-0.03	0.29	-0.09	0.927	0.997
DLBD	VLMC	SOX6	-0.40	0.18	-2.22	0.0262	0.434
DLBD	EN_L2_3_IT	SOX7	-0.09	0.10	-0.92	0.357	0.648
DLBD	EN_L3_5_IT_2	SOX7	-0.09	0.13	-0.69	0.489	0.774
DLBD	EN_L3_5_IT_3	SOX7	-1.15	1.81	-0.63	0.526	0.758
DLBD	Endo	SOX7	4.46	0.91	4.91	8.91e-07	0.00225
DLBD	Astro	SOX8	0.06	0.09	0.72	0.472	0.669
DLBD	EN_L2_3_IT	SOX8	0.05	0.05	0.89	0.371	0.659
DLBD	EN_L3_5_IT_2	SOX8	0.05	0.09	0.54	0.589	0.828
DLBD	EN_L3_5_IT_3	SOX8	-0.09	0.13	-0.70	0.482	0.728
DLBD	EN_L6_IT_1	SOX8	-0.16	0.12	-1.33	0.184	0.693
DLBD	IN_VIP	SOX8	-0.16	0.10	-1.70	0.0895	0.362
DLBD	OPC	SOX8	-0.08	0.07	-1.07	0.285	0.753
DLBD	Oligo	SOX8	-0.13	0.06	-2.38	0.0172	0.0772
DLBD	Astro	SOX9	-0.21	0.06	-3.19	0.0014	0.0122
DLBD	EN_L2_3_IT	SOX9	0.16	0.07	2.25	0.0245	0.168
DLBD	EN_L3_5_IT_1	SOX9	0.27	0.13	2.17	0.0299	0.198
DLBD	EN_L3_5_IT_2	SOX9	0.30	0.13	2.24	0.0253	0.171
DLBD	EN_L3_5_IT_3	SOX9	0.08	0.11	0.67	0.504	0.743
DLBD	EN_L6_IT_1	SOX9	8.32	4.32	1.93	0.0539	0.471
DLBD	IN_ADARB2	SOX9	-0.17	0.14	-1.23	0.219	0.728
DLBD	IN_VIP	SOX9	-0.19	0.12	-1.60	0.11	0.399
DLBD	OPC	SOX9	-0.07	0.10	-0.71	0.479	0.862
DLBD	Oligo	SOX9	-0.24	0.08	-3.00	0.00267	0.0201
DLBD	Astro	SP1	0.06	0.07	0.90	0.369	0.578
DLBD	EN_L2_3_IT	SP1	0.07	0.04	1.66	0.0979	0.348
DLBD	EN_L3_5_IT_1	SP1	0.16	0.08	1.91	0.0563	0.277
DLBD	EN_L3_5_IT_2	SP1	0.02	0.05	0.31	0.753	0.907
DLBD	EN_L3_5_IT_3	SP1	0.07	0.05	1.40	0.162	0.409
DLBD	EN_L5_6_NP	SP1	-0.05	0.11	-0.41	0.684	0.914
DLBD	EN_L6B	SP1	-0.04	0.10	-0.37	0.714	0.91
DLBD	EN_L6_CT	SP1	0.05	0.09	0.60	0.547	0.825
DLBD	EN_L6_IT_1	SP1	-0.02	0.09	-0.17	0.862	0.979
DLBD	EN_L6_IT_2	SP1	-0.00	0.10	-0.01	0.99	0.997
DLBD	Endo	SP1	-1.06	0.89	-1.20	0.231	0.787
DLBD	IN_ADARB2	SP1	0.04	0.09	0.45	0.651	0.919
DLBD	IN_LAMP5_LHX6	SP1	0.17	0.10	1.70	0.089	0.444
DLBD	IN_LAMP5_RELN	SP1	0.20	0.09	2.14	0.0327	0.358
DLBD	IN_PVALB	SP1	-0.05	0.07	-0.75	0.451	0.766
DLBD	IN_PVALB_CHC	SP1	0.79	1.09	0.73	0.468	0.842
DLBD	IN_SST	SP1	0.09	0.07	1.42	0.155	0.551
DLBD	IN_VIP	SP1	0.06	0.05	1.19	0.235	0.568
DLBD	Micro	SP1	0.08	0.06	1.22	0.224	0.607
DLBD	OPC	SP1	-0.12	0.06	-2.05	0.0403	0.41
DLBD	Oligo	SP1	0.09	0.03	2.73	0.0063	0.0373
DLBD	PC	SP1	-1.01	0.88	-1.14	0.252	0.816
DLBD	Adaptive	SP100	-0.08	0.14	-0.57	0.568	0.99
DLBD	Astro	SP100	-0.17	0.13	-1.34	0.181	0.372
DLBD	EN_L2_3_IT	SP100	0.01	0.09	0.06	0.95	0.984
DLBD	EN_L3_5_IT_2	SP100	0.22	0.89	0.25	0.806	0.929
DLBD	EN_L3_5_IT_3	SP100	0.06	1.40	0.04	0.967	0.99
DLBD	Endo	SP100	0.00	0.10	0.02	0.981	0.997
DLBD	IN_VIP	SP100	-0.05	0.14	-0.40	0.687	0.883
DLBD	Micro	SP100	-0.03	0.06	-0.60	0.55	0.842
DLBD	OPC	SP100	-0.20	0.14	-1.46	0.143	0.625
DLBD	Oligo	SP100	-0.19	0.08	-2.36	0.0181	0.08
DLBD	PC	SP100	-0.05	0.11	-0.50	0.618	0.935
DLBD	PVM	SP100	0.02	0.12	0.19	0.852	0.967
DLBD	VLMC	SP100	0.04	0.10	0.41	0.681	0.929
DLBD	Adaptive	SP110	-0.58	0.20	-2.94	0.00325	0.99
DLBD	Astro	SP110	-0.16	0.07	-2.19	0.0282	0.107
DLBD	EN_L2_3_IT	SP110	-0.24	0.11	-2.26	0.0236	0.165
DLBD	EN_L3_5_IT_1	SP110	-0.42	0.13	-3.11	0.00185	0.0355
DLBD	EN_L3_5_IT_2	SP110	-0.39	0.13	-2.91	0.00362	0.0507
DLBD	EN_L3_5_IT_3	SP110	-0.33	0.13	-2.57	0.0103	0.0803
DLBD	EN_L6_IT_1	SP110	2.13	4.36	0.49	0.625	0.924
DLBD	Endo	SP110	-0.25	0.16	-1.62	0.106	0.661
DLBD	IN_LAMP5_LHX6	SP110	-0.19	0.15	-1.28	0.202	0.621
DLBD	IN_LAMP5_RELN	SP110	0.12	0.12	0.97	0.331	0.794
DLBD	IN_PVALB	SP110	-0.27	0.13	-2.09	0.037	0.23
DLBD	IN_SST	SP110	0.30	0.15	1.99	0.0467	0.339
DLBD	IN_VIP	SP110	-0.18	0.12	-1.57	0.117	0.412
DLBD	Micro	SP110	-0.02	0.06	-0.43	0.671	0.898
DLBD	OPC	SP110	0.02	0.07	0.30	0.761	0.958
DLBD	Oligo	SP110	-0.11	0.06	-1.89	0.0585	0.183
DLBD	PC	SP110	0.78	0.76	1.02	0.306	0.839
DLBD	PVM	SP110	0.09	0.19	0.45	0.653	0.909
DLBD	VLMC	SP110	-0.37	0.81	-0.46	0.646	0.922
DLBD	Adaptive	SP140	0.08	0.19	0.43	0.668	0.99
DLBD	Astro	SP140	-0.39	0.08	-5.02	5.29e-07	3.3e-05
DLBD	EN_L2_3_IT	SP140	-0.33	0.09	-3.74	0.000186	0.0131
DLBD	EN_L3_5_IT_1	SP140	-0.39	0.12	-3.30	0.000973	0.0232
DLBD	EN_L3_5_IT_2	SP140	-0.30	0.11	-2.80	0.00512	0.0634
DLBD	EN_L3_5_IT_3	SP140	-0.32	0.13	-2.49	0.0128	0.0914
DLBD	EN_L5_6_NP	SP140	-1.32	1.23	-1.08	0.281	0.703
DLBD	EN_L6B	SP140	-0.33	0.16	-2.10	0.0361	0.29
DLBD	EN_L6_CT	SP140	-0.55	0.17	-3.26	0.00113	0.04
DLBD	EN_L6_IT_1	SP140	-0.28	0.15	-1.83	0.0679	0.512
DLBD	EN_L6_IT_2	SP140	-0.30	0.17	-1.76	0.0778	0.477
DLBD	IN_ADARB2	SP140	-0.30	0.16	-1.86	0.0623	0.504
DLBD	IN_LAMP5_LHX6	SP140	-0.18	0.15	-1.18	0.239	0.662
DLBD	IN_LAMP5_RELN	SP140	-0.39	0.13	-3.04	0.00239	0.103
DLBD	IN_PVALB	SP140	-0.13	0.12	-1.13	0.26	0.598
DLBD	IN_SST	SP140	-0.06	0.11	-0.57	0.566	0.855
DLBD	IN_VIP	SP140	-0.26	0.10	-2.46	0.014	0.139
DLBD	Micro	SP140	-0.27	0.06	-4.45	8.49e-06	0.00131
DLBD	OPC	SP140	-0.07	0.08	-0.94	0.349	0.792
DLBD	Oligo	SP140	-0.39	0.07	-5.29	1.2e-07	1e-05
DLBD	Astro	SP140L	-0.39	0.14	-2.77	0.00552	0.0333
DLBD	EN_L2_3_IT	SP140L	-0.25	0.11	-2.34	0.0191	0.148
DLBD	EN_L3_5_IT_1	SP140L	-0.41	0.15	-2.65	0.00798	0.0881
DLBD	EN_L3_5_IT_2	SP140L	-0.30	0.13	-2.32	0.0201	0.149
DLBD	EN_L3_5_IT_3	SP140L	-0.36	0.13	-2.73	0.00625	0.0588
DLBD	EN_L6_CT	SP140L	1.02	1.71	0.60	0.549	0.827
DLBD	EN_L6_IT_1	SP140L	4.85	4.29	1.13	0.259	0.764
DLBD	Endo	SP140L	-0.13	0.13	-1.02	0.309	0.827
DLBD	IN_PVALB	SP140L	-0.28	0.15	-1.88	0.0602	0.297
DLBD	IN_VIP	SP140L	-0.27	0.11	-2.34	0.0192	0.167
DLBD	Micro	SP140L	-0.09	0.05	-1.70	0.0885	0.42
DLBD	OPC	SP140L	-0.05	0.10	-0.48	0.628	0.917
DLBD	Oligo	SP140L	-0.41	0.11	-3.80	0.000147	0.00229
DLBD	PC	SP140L	-0.86	0.89	-0.96	0.338	0.853
DLBD	VLMC	SP140L	0.35	0.81	0.43	0.665	0.929
DLBD	Astro	SP2	-0.13	0.05	-2.59	0.00973	0.0508
DLBD	EN_L2_3_IT	SP2	0.06	0.05	1.28	0.199	0.494
DLBD	EN_L3_5_IT_1	SP2	0.00	0.09	0.04	0.972	0.99
DLBD	EN_L3_5_IT_2	SP2	0.02	0.07	0.27	0.786	0.922
DLBD	EN_L3_5_IT_3	SP2	-0.04	0.07	-0.52	0.601	0.806
DLBD	EN_L5_6_NP	SP2	-2.49	1.30	-1.92	0.0553	0.411
DLBD	EN_L6_CT	SP2	0.05	0.11	0.46	0.645	0.872
DLBD	EN_L6_IT_1	SP2	0.13	0.10	1.34	0.18	0.687
DLBD	IN_ADARB2	SP2	0.04	0.09	0.47	0.639	0.916
DLBD	IN_LAMP5_LHX6	SP2	-0.12	0.13	-0.96	0.338	0.751
DLBD	IN_LAMP5_RELN	SP2	-0.02	0.10	-0.20	0.84	0.971
DLBD	IN_PVALB	SP2	-0.04	0.07	-0.58	0.563	0.834
DLBD	IN_SST	SP2	0.06	0.08	0.69	0.489	0.82
DLBD	IN_VIP	SP2	0.00	0.06	0.05	0.96	0.986
DLBD	Micro	SP2	-0.10	0.07	-1.48	0.138	0.51
DLBD	OPC	SP2	-0.07	0.06	-1.02	0.309	0.769
DLBD	Oligo	SP2	-0.06	0.04	-1.59	0.111	0.283
DLBD	Adaptive	SP3	-0.03	0.16	-0.16	0.869	0.99
DLBD	Astro	SP3	-0.01	0.03	-0.29	0.77	0.88
DLBD	EN_L2_3_IT	SP3	0.00	0.03	0.02	0.987	0.996
DLBD	EN_L3_5_IT_1	SP3	0.08	0.05	1.61	0.108	0.39
DLBD	EN_L3_5_IT_2	SP3	0.08	0.04	1.93	0.0538	0.261
DLBD	EN_L3_5_IT_3	SP3	0.10	0.04	2.60	0.00924	0.0756
DLBD	EN_L5_6_NP	SP3	0.06	0.07	0.82	0.414	0.784
DLBD	EN_L5_ET	SP3	0.13	0.67	0.19	0.846	0.984
DLBD	EN_L6B	SP3	-0.04	0.06	-0.56	0.578	0.856
DLBD	EN_L6_CT	SP3	-0.08	0.05	-1.62	0.105	0.425
DLBD	EN_L6_IT_1	SP3	0.05	0.06	0.80	0.422	0.854
DLBD	EN_L6_IT_2	SP3	0.08	0.07	1.18	0.238	0.68
DLBD	Endo	SP3	-0.01	0.11	-0.04	0.964	0.995
DLBD	IN_ADARB2	SP3	0.02	0.06	0.39	0.695	0.934
DLBD	IN_LAMP5_LHX6	SP3	0.06	0.06	1.15	0.25	0.674
DLBD	IN_LAMP5_RELN	SP3	0.01	0.05	0.26	0.794	0.96
DLBD	IN_PVALB	SP3	0.01	0.04	0.32	0.747	0.922
DLBD	IN_PVALB_CHC	SP3	-0.02	0.06	-0.27	0.787	0.96
DLBD	IN_SST	SP3	0.05	0.04	1.25	0.21	0.617
DLBD	IN_VIP	SP3	-0.00	0.04	-0.09	0.928	0.975
DLBD	Micro	SP3	0.03	0.04	0.57	0.567	0.851
DLBD	OPC	SP3	-0.01	0.03	-0.35	0.725	0.948
DLBD	Oligo	SP3	0.03	0.03	1.11	0.266	0.492
DLBD	PC	SP3	0.00	0.10	0.02	0.984	1
DLBD	PVM	SP3	0.03	0.13	0.20	0.841	0.967
DLBD	VLMC	SP3	0.07	0.11	0.68	0.494	0.879
DLBD	Adaptive	SP4	0.26	0.22	1.18	0.239	0.99
DLBD	Astro	SP4	-0.14	0.05	-2.78	0.00539	0.0327
DLBD	EN_L2_3_IT	SP4	0.06	0.04	1.63	0.104	0.359
DLBD	EN_L3_5_IT_1	SP4	0.13	0.06	2.30	0.0213	0.162
DLBD	EN_L3_5_IT_2	SP4	0.07	0.05	1.48	0.139	0.426
DLBD	EN_L3_5_IT_3	SP4	0.09	0.05	1.81	0.0696	0.248
DLBD	EN_L5_6_NP	SP4	-0.07	0.07	-0.99	0.324	0.734
DLBD	EN_L5_ET	SP4	-0.54	0.70	-0.78	0.436	0.91
DLBD	EN_L6B	SP4	0.08	0.10	0.78	0.437	0.782
DLBD	EN_L6_CT	SP4	-0.02	0.06	-0.28	0.777	0.924
DLBD	EN_L6_IT_1	SP4	0.03	0.07	0.44	0.662	0.933
DLBD	EN_L6_IT_2	SP4	0.17	0.08	2.16	0.0308	0.327
DLBD	Endo	SP4	1.42	1.24	1.15	0.25	0.791
DLBD	IN_ADARB2	SP4	0.03	0.06	0.42	0.672	0.926
DLBD	IN_LAMP5_LHX6	SP4	0.13	0.09	1.50	0.134	0.528
DLBD	IN_LAMP5_RELN	SP4	0.07	0.07	0.98	0.329	0.794
DLBD	IN_PVALB	SP4	0.07	0.05	1.33	0.183	0.508
DLBD	IN_PVALB_CHC	SP4	0.18	0.09	2.00	0.0455	0.339
DLBD	IN_SST	SP4	0.04	0.06	0.72	0.471	0.808
DLBD	IN_VIP	SP4	0.02	0.04	0.63	0.53	0.797
DLBD	Micro	SP4	-0.07	0.08	-0.84	0.402	0.754
DLBD	OPC	SP4	-0.08	0.04	-2.17	0.0302	0.371
DLBD	Oligo	SP4	0.09	0.03	2.47	0.0135	0.0647
DLBD	PC	SP4	0.11	0.14	0.79	0.432	0.884
DLBD	Oligo	SP7	-0.39	0.10	-3.83	0.000127	0.00207
DLBD	IN_ADARB2	SP8	0.18	0.14	1.31	0.189	0.705
DLBD	IN_VIP	SP8	0.16	0.08	2.06	0.0395	0.244
DLBD	IN_LAMP5_LHX6	SP9	-0.01	0.11	-0.08	0.939	0.988
DLBD	IN_LAMP5_RELN	SP9	-0.07	0.10	-0.78	0.436	0.852
DLBD	IN_PVALB	SP9	0.02	0.08	0.20	0.838	0.953
DLBD	IN_PVALB_CHC	SP9	0.11	0.10	1.07	0.285	0.722
DLBD	IN_VIP	SP9	0.01	0.15	0.08	0.937	0.978
DLBD	Astro	SPA17	-0.08	0.09	-0.92	0.358	0.568
DLBD	EN_L2_3_IT	SPA17	0.02	0.06	0.29	0.775	0.906
DLBD	EN_L3_5_IT_1	SPA17	-0.03	0.10	-0.33	0.739	0.913
DLBD	EN_L3_5_IT_2	SPA17	0.03	0.08	0.38	0.705	0.887
DLBD	EN_L3_5_IT_3	SPA17	0.04	0.09	0.44	0.66	0.844
DLBD	EN_L6_IT_1	SPA17	0.00	0.12	0.00	0.997	0.998
DLBD	IN_PVALB	SPA17	0.15	0.11	1.35	0.176	0.5
DLBD	IN_VIP	SPA17	0.07	0.12	0.54	0.589	0.831
DLBD	Oligo	SPA17	-0.03	0.10	-0.33	0.74	0.871
DLBD	EN_L2_3_IT	SPAAR	-0.46	0.11	-4.32	1.54e-05	0.00278
DLBD	EN_L3_5_IT_1	SPAAR	-0.26	0.16	-1.57	0.115	0.401
DLBD	EN_L3_5_IT_2	SPAAR	-0.30	0.11	-2.74	0.00607	0.0706
DLBD	EN_L3_5_IT_3	SPAAR	-0.28	0.13	-2.09	0.0369	0.171
DLBD	EN_L5_6_NP	SPAAR	-0.51	0.15	-3.34	0.000827	0.0609
DLBD	Endo	SPAAR	-0.10	0.14	-0.73	0.466	0.887
DLBD	IN_PVALB	SPAAR	-0.15	0.16	-0.92	0.355	0.69
DLBD	Astro	SPACA5	-0.03	0.14	-0.21	0.83	0.916
DLBD	EN_L2_3_IT	SPACA5	-0.37	0.15	-2.52	0.0117	0.113
DLBD	EN_L3_5_IT_2	SPACA5	-0.21	0.15	-1.40	0.163	0.46
DLBD	EN_L3_5_IT_3	SPACA5	-0.23	0.16	-1.43	0.152	0.394
DLBD	IN_PVALB	SPACA5	-0.27	0.16	-1.72	0.0854	0.357
DLBD	IN_VIP	SPACA5	-0.39	0.15	-2.66	0.00793	0.103
DLBD	OPC	SPACA5	-0.04	0.16	-0.24	0.807	0.97
DLBD	Oligo	SPACA5	-0.22	0.12	-1.76	0.0776	0.222
DLBD	Astro	SPACA6	0.44	0.07	6.06	1.4e-09	3.31e-07
DLBD	EN_L2_3_IT	SPACA6	-0.03	0.06	-0.48	0.633	0.833
DLBD	EN_L3_5_IT_1	SPACA6	-0.03	0.08	-0.41	0.679	0.887
DLBD	EN_L3_5_IT_2	SPACA6	0.06	0.07	0.87	0.384	0.692
DLBD	EN_L3_5_IT_3	SPACA6	-0.03	0.06	-0.56	0.574	0.787
DLBD	EN_L5_6_NP	SPACA6	-0.07	0.11	-0.66	0.508	0.842
DLBD	EN_L6B	SPACA6	-0.00	0.11	-0.04	0.965	0.992
DLBD	EN_L6_CT	SPACA6	-0.03	0.10	-0.32	0.75	0.913
DLBD	EN_L6_IT_1	SPACA6	0.08	0.11	0.75	0.456	0.868
DLBD	EN_L6_IT_2	SPACA6	0.08	0.13	0.60	0.551	0.865
DLBD	Endo	SPACA6	-0.26	1.04	-0.25	0.805	0.973
DLBD	IN_ADARB2	SPACA6	0.03	0.09	0.31	0.758	0.949
DLBD	IN_LAMP5_LHX6	SPACA6	0.07	0.10	0.70	0.486	0.844
DLBD	IN_LAMP5_RELN	SPACA6	0.08	0.09	0.87	0.386	0.825
DLBD	IN_PVALB	SPACA6	0.03	0.07	0.47	0.64	0.876
DLBD	IN_PVALB_CHC	SPACA6	0.15	0.10	1.47	0.142	0.561
DLBD	IN_SST	SPACA6	0.04	0.06	0.68	0.499	0.825
DLBD	IN_VIP	SPACA6	0.06	0.06	1.11	0.266	0.601
DLBD	Micro	SPACA6	0.20	0.12	1.65	0.0985	0.44
DLBD	OPC	SPACA6	0.07	0.06	1.29	0.196	0.677
DLBD	Oligo	SPACA6	0.27	0.05	5.37	8.07e-08	7.62e-06
DLBD	PC	SPACA6	-0.76	0.74	-1.03	0.302	0.838
DLBD	Astro	SPACA9	-0.12	0.07	-1.71	0.0882	0.232
DLBD	EN_L2_3_IT	SPACA9	-0.10	0.06	-1.73	0.0843	0.323
DLBD	EN_L3_5_IT_2	SPACA9	0.01	0.11	0.07	0.944	0.98
DLBD	EN_L3_5_IT_3	SPACA9	-0.06	0.10	-0.60	0.55	0.772
DLBD	EN_L6_IT_1	SPACA9	2.00	4.50	0.44	0.656	0.933
DLBD	IN_PVALB	SPACA9	-0.10	0.10	-1.00	0.319	0.658
DLBD	IN_VIP	SPACA9	-0.14	0.09	-1.55	0.12	0.416
DLBD	Oligo	SPACA9	-0.29	0.06	-4.62	3.77e-06	0.000149
DLBD	Astro	SPAG1	0.01	0.06	0.18	0.857	0.931
DLBD	EN_L2_3_IT	SPAG1	0.04	0.04	1.17	0.241	0.54
DLBD	EN_L3_5_IT_1	SPAG1	0.10	0.05	2.16	0.0308	0.201
DLBD	EN_L3_5_IT_2	SPAG1	0.01	0.04	0.30	0.764	0.911
DLBD	EN_L3_5_IT_3	SPAG1	0.12	0.04	2.75	0.00601	0.0573
DLBD	EN_L5_6_NP	SPAG1	0.05	0.07	0.70	0.486	0.824
DLBD	EN_L5_ET	SPAG1	-0.19	0.60	-0.31	0.756	0.967
DLBD	EN_L6B	SPAG1	0.02	0.08	0.20	0.844	0.954
DLBD	EN_L6_CT	SPAG1	0.19	0.08	2.45	0.0143	0.164
DLBD	EN_L6_IT_1	SPAG1	0.03	0.07	0.38	0.704	0.945
DLBD	EN_L6_IT_2	SPAG1	0.04	0.08	0.51	0.608	0.886
DLBD	Endo	SPAG1	-0.12	0.90	-0.13	0.895	0.988
DLBD	IN_ADARB2	SPAG1	0.02	0.07	0.30	0.767	0.95
DLBD	IN_LAMP5_LHX6	SPAG1	0.08	0.09	0.84	0.403	0.797
DLBD	IN_LAMP5_RELN	SPAG1	0.08	0.08	0.94	0.349	0.803
DLBD	IN_PVALB	SPAG1	0.09	0.04	2.25	0.0245	0.181
DLBD	IN_PVALB_CHC	SPAG1	0.22	0.10	2.27	0.023	0.241
DLBD	IN_SST	SPAG1	0.10	0.06	1.69	0.0915	0.452
DLBD	IN_VIP	SPAG1	0.04	0.04	0.98	0.328	0.656
DLBD	Micro	SPAG1	0.03	0.09	0.37	0.712	0.914
DLBD	OPC	SPAG1	0.03	0.07	0.36	0.719	0.948
DLBD	Oligo	SPAG1	0.15	0.05	2.84	0.00452	0.0294
DLBD	Astro	SPAG16	0.15	0.05	3.11	0.00189	0.0151
DLBD	EN_L2_3_IT	SPAG16	-0.04	0.04	-0.88	0.381	0.667
DLBD	EN_L3_5_IT_1	SPAG16	-0.12	0.05	-2.18	0.0292	0.195
DLBD	EN_L3_5_IT_2	SPAG16	-0.01	0.04	-0.32	0.751	0.905
DLBD	EN_L3_5_IT_3	SPAG16	0.04	0.05	0.78	0.435	0.695
DLBD	EN_L5_6_NP	SPAG16	0.03	0.06	0.49	0.621	0.886
DLBD	EN_L5_ET	SPAG16	-0.31	0.52	-0.60	0.549	0.941
DLBD	EN_L6B	SPAG16	0.02	0.06	0.36	0.718	0.911
DLBD	EN_L6_CT	SPAG16	0.01	0.06	0.20	0.838	0.95
DLBD	EN_L6_IT_1	SPAG16	-0.10	0.07	-1.31	0.189	0.697
DLBD	EN_L6_IT_2	SPAG16	-0.04	0.07	-0.60	0.549	0.864
DLBD	Endo	SPAG16	1.32	0.98	1.35	0.177	0.747
DLBD	IN_ADARB2	SPAG16	-0.18	0.06	-3.24	0.0012	0.113
DLBD	IN_LAMP5_LHX6	SPAG16	-0.03	0.05	-0.61	0.54	0.871
DLBD	IN_LAMP5_RELN	SPAG16	-0.03	0.05	-0.57	0.566	0.902
DLBD	IN_PVALB	SPAG16	0.04	0.04	1.01	0.313	0.652
DLBD	IN_PVALB_CHC	SPAG16	-0.13	0.06	-2.21	0.0274	0.264
DLBD	IN_SST	SPAG16	-0.06	0.05	-1.31	0.191	0.598
DLBD	IN_VIP	SPAG16	-0.09	0.04	-2.28	0.0224	0.181
DLBD	Micro	SPAG16	-0.03	0.07	-0.43	0.666	0.897
DLBD	OPC	SPAG16	0.03	0.04	0.97	0.334	0.785
DLBD	Oligo	SPAG16	0.03	0.03	1.08	0.28	0.508
DLBD	PC	SPAG16	-0.23	0.14	-1.58	0.115	0.696
DLBD	VLMC	SPAG16	0.05	0.15	0.32	0.75	0.939
DLBD	Astro	SPAG17	0.15	0.13	1.18	0.237	0.44
DLBD	EN_L2_3_IT	SPAG17	0.02	0.10	0.24	0.814	0.926
DLBD	EN_L3_5_IT_1	SPAG17	0.03	0.12	0.22	0.825	0.945
DLBD	EN_L3_5_IT_2	SPAG17	0.21	0.11	1.98	0.0482	0.246
DLBD	EN_L3_5_IT_3	SPAG17	0.05	0.12	0.39	0.695	0.864
DLBD	EN_L5_6_NP	SPAG17	3.36	1.27	2.65	0.00797	0.177
DLBD	EN_L6_CT	SPAG17	0.33	0.18	1.84	0.0665	0.347
DLBD	EN_L6_IT_1	SPAG17	0.14	0.14	0.99	0.321	0.804
DLBD	EN_L6_IT_2	SPAG17	-0.00	0.17	-0.01	0.99	0.997
DLBD	IN_PVALB	SPAG17	0.21	0.12	1.69	0.0907	0.368
DLBD	IN_SST	SPAG17	0.11	0.14	0.77	0.44	0.79
DLBD	IN_VIP	SPAG17	0.12	0.13	0.97	0.331	0.66
DLBD	OPC	SPAG17	-0.06	0.12	-0.51	0.607	0.911
DLBD	Oligo	SPAG17	0.02	0.10	0.25	0.802	0.906
DLBD	EN_L2_3_IT	SPAG4	-0.28	0.11	-2.54	0.011	0.11
DLBD	EN_L3_5_IT_2	SPAG4	-1.78	0.82	-2.18	0.0293	0.187
DLBD	Astro	SPAG6	0.17	0.70	0.24	0.808	0.904
DLBD	EN_L2_3_IT	SPAG6	-0.17	0.09	-1.84	0.0658	0.286
DLBD	EN_L3_5_IT_1	SPAG6	-0.28	0.12	-2.24	0.0251	0.179
DLBD	EN_L3_5_IT_2	SPAG6	-0.28	0.08	-3.35	0.000808	0.0192
DLBD	EN_L3_5_IT_3	SPAG6	-0.18	0.08	-2.20	0.0279	0.146
DLBD	EN_L6_IT_1	SPAG6	-0.13	0.14	-0.92	0.356	0.825
DLBD	EN_L6_IT_2	SPAG6	0.14	0.17	0.81	0.418	0.795
DLBD	IN_PVALB	SPAG6	-0.33	0.09	-3.60	0.000322	0.0119
DLBD	IN_VIP	SPAG6	-0.22	0.11	-1.98	0.0475	0.265
DLBD	Micro	SPAG6	-0.41	0.12	-3.32	0.000911	0.0302
DLBD	Oligo	SPAG6	-0.30	0.07	-4.20	2.64e-05	0.000637
DLBD	Astro	SPAG7	-0.00	0.05	-0.03	0.978	0.989
DLBD	EN_L2_3_IT	SPAG7	-0.01	0.05	-0.29	0.775	0.906
DLBD	EN_L3_5_IT_1	SPAG7	0.07	0.10	0.75	0.452	0.756
DLBD	EN_L3_5_IT_2	SPAG7	0.13	0.08	1.77	0.0767	0.317
DLBD	EN_L3_5_IT_3	SPAG7	0.04	0.07	0.61	0.54	0.767
DLBD	EN_L5_6_NP	SPAG7	-1.51	1.18	-1.28	0.201	0.627
DLBD	EN_L6_CT	SPAG7	-1.54	1.60	-0.96	0.335	0.693
DLBD	EN_L6_IT_1	SPAG7	-0.01	0.11	-0.10	0.921	0.988
DLBD	IN_ADARB2	SPAG7	0.10	0.12	0.83	0.405	0.832
DLBD	IN_LAMP5_RELN	SPAG7	0.03	0.11	0.32	0.75	0.947
DLBD	IN_PVALB	SPAG7	0.11	0.08	1.35	0.178	0.503
DLBD	IN_SST	SPAG7	-0.13	0.09	-1.44	0.151	0.544
DLBD	IN_VIP	SPAG7	0.05	0.08	0.61	0.542	0.804
DLBD	Micro	SPAG7	-0.08	0.09	-0.86	0.39	0.747
DLBD	OPC	SPAG7	-0.10	0.06	-1.57	0.116	0.592
DLBD	Oligo	SPAG7	-0.05	0.04	-1.17	0.242	0.465
DLBD	Astro	SPAG8	0.03	0.10	0.33	0.742	0.862
DLBD	EN_L2_3_IT	SPAG8	-0.17	0.07	-2.42	0.0156	0.133
DLBD	EN_L3_5_IT_2	SPAG8	-0.20	0.11	-1.73	0.0829	0.328
DLBD	EN_L3_5_IT_3	SPAG8	0.81	1.63	0.50	0.62	0.818
DLBD	EN_L6_IT_1	SPAG8	3.81	4.48	0.85	0.395	0.843
DLBD	IN_PVALB	SPAG8	-0.05	0.10	-0.49	0.627	0.87
DLBD	IN_VIP	SPAG8	-0.13	0.12	-1.13	0.26	0.595
DLBD	OPC	SPAG8	0.09	0.10	0.92	0.36	0.801
DLBD	Oligo	SPAG8	-0.27	0.07	-3.94	8e-05	0.0015
DLBD	Adaptive	SPAG9	0.01	0.15	0.04	0.97	0.995
DLBD	Astro	SPAG9	-0.01	0.03	-0.41	0.683	0.824
DLBD	EN_L2_3_IT	SPAG9	0.00	0.02	0.01	0.988	0.997
DLBD	EN_L3_5_IT_1	SPAG9	-0.02	0.03	-0.71	0.475	0.772
DLBD	EN_L3_5_IT_2	SPAG9	-0.02	0.03	-0.72	0.471	0.76
DLBD	EN_L3_5_IT_3	SPAG9	0.04	0.03	1.65	0.0996	0.309
DLBD	EN_L5_6_NP	SPAG9	0.00	0.04	0.11	0.914	0.983
DLBD	EN_L5_ET	SPAG9	-0.15	0.42	-0.35	0.729	0.967
DLBD	EN_L6B	SPAG9	0.08	0.04	1.80	0.0715	0.397
DLBD	EN_L6_CT	SPAG9	0.02	0.03	0.70	0.487	0.796
DLBD	EN_L6_IT_1	SPAG9	-0.04	0.04	-1.16	0.245	0.751
DLBD	EN_L6_IT_2	SPAG9	0.01	0.04	0.22	0.824	0.959
DLBD	Endo	SPAG9	0.04	0.09	0.45	0.651	0.944
DLBD	IN_ADARB2	SPAG9	-0.02	0.04	-0.64	0.52	0.884
DLBD	IN_LAMP5_LHX6	SPAG9	-0.02	0.04	-0.41	0.685	0.917
DLBD	IN_LAMP5_RELN	SPAG9	-0.06	0.03	-1.79	0.0741	0.49
DLBD	IN_PVALB	SPAG9	-0.10	0.03	-3.79	0.000152	0.00711
DLBD	IN_PVALB_CHC	SPAG9	-0.02	0.04	-0.56	0.578	0.889
DLBD	IN_SST	SPAG9	-0.05	0.03	-1.40	0.161	0.559
DLBD	IN_VIP	SPAG9	-0.00	0.02	-0.09	0.928	0.975
DLBD	Micro	SPAG9	-0.01	0.04	-0.20	0.841	0.966
DLBD	OPC	SPAG9	-0.07	0.03	-2.50	0.0125	0.285
DLBD	Oligo	SPAG9	-0.04	0.02	-1.56	0.12	0.297
DLBD	PC	SPAG9	0.00	0.08	0.02	0.985	1
DLBD	PVM	SPAG9	-0.00	0.12	-0.03	0.98	0.997
DLBD	SMC	SPAG9	0.01	0.26	0.04	0.966	0.997
DLBD	VLMC	SPAG9	0.03	0.10	0.29	0.775	0.943
DLBD	Astro	SPARC	0.34	0.15	2.29	0.0222	0.0916
DLBD	EN_L2_3_IT	SPARC	-0.04	0.09	-0.45	0.653	0.844
DLBD	EN_L3_5_IT_1	SPARC	-0.66	0.67	-0.98	0.329	0.663
DLBD	EN_L3_5_IT_3	SPARC	0.06	0.12	0.50	0.616	0.816
DLBD	EN_L6B	SPARC	-0.11	0.14	-0.81	0.419	0.772
DLBD	Endo	SPARC	-0.22	0.14	-1.52	0.129	0.69
DLBD	IN_ADARB2	SPARC	0.12	0.10	1.19	0.234	0.741
DLBD	IN_LAMP5_LHX6	SPARC	0.09	0.14	0.64	0.522	0.863
DLBD	IN_LAMP5_RELN	SPARC	0.18	0.13	1.39	0.164	0.646
DLBD	IN_PVALB	SPARC	0.16	0.12	1.32	0.185	0.51
DLBD	IN_SST	SPARC	-0.09	0.13	-0.73	0.467	0.806
DLBD	IN_VIP	SPARC	-0.02	0.09	-0.22	0.825	0.939
DLBD	OPC	SPARC	0.02	0.06	0.32	0.752	0.956
DLBD	Oligo	SPARC	-0.14	0.07	-1.96	0.0496	0.163
DLBD	PC	SPARC	-0.02	0.09	-0.23	0.815	0.981
DLBD	VLMC	SPARC	0.07	0.16	0.43	0.664	0.929
DLBD	Adaptive	SPARCL1	-0.08	0.20	-0.42	0.677	0.99
DLBD	Astro	SPARCL1	-0.25	0.06	-4.53	5.84e-06	0.000207
DLBD	EN_L2_3_IT	SPARCL1	-0.14	0.07	-2.03	0.0421	0.224
DLBD	EN_L3_5_IT_1	SPARCL1	-0.43	0.06	-6.70	2.13e-11	4.68e-08
DLBD	EN_L3_5_IT_2	SPARCL1	-0.25	0.06	-4.20	2.62e-05	0.0019
DLBD	EN_L3_5_IT_3	SPARCL1	-0.03	0.06	-0.48	0.632	0.826
DLBD	EN_L5_6_NP	SPARCL1	-0.21	0.10	-2.14	0.0324	0.337
DLBD	EN_L5_ET	SPARCL1	0.16	0.55	0.30	0.763	0.967
DLBD	EN_L6B	SPARCL1	-0.12	0.08	-1.50	0.135	0.516
DLBD	EN_L6_CT	SPARCL1	-0.19	0.07	-2.91	0.00363	0.0808
DLBD	EN_L6_IT_1	SPARCL1	-0.15	0.07	-2.15	0.0312	0.389
DLBD	EN_L6_IT_2	SPARCL1	-0.13	0.08	-1.69	0.0918	0.505
DLBD	Endo	SPARCL1	-0.21	0.09	-2.28	0.0228	0.423
DLBD	IN_ADARB2	SPARCL1	0.05	0.08	0.54	0.588	0.906
DLBD	IN_LAMP5_LHX6	SPARCL1	0.10	0.06	1.54	0.125	0.513
DLBD	IN_LAMP5_RELN	SPARCL1	-0.05	0.09	-0.57	0.566	0.902
DLBD	IN_PVALB	SPARCL1	0.07	0.05	1.51	0.131	0.438
DLBD	IN_PVALB_CHC	SPARCL1	0.03	0.05	0.53	0.596	0.895
DLBD	IN_SST	SPARCL1	0.07	0.05	1.36	0.173	0.575
DLBD	IN_VIP	SPARCL1	-0.11	0.07	-1.58	0.114	0.408
DLBD	Micro	SPARCL1	0.04	0.07	0.61	0.541	0.837
DLBD	OPC	SPARCL1	0.02	0.05	0.35	0.723	0.948
DLBD	Oligo	SPARCL1	0.01	0.07	0.08	0.937	0.971
DLBD	PC	SPARCL1	-0.18	0.10	-1.82	0.0692	0.619
DLBD	PVM	SPARCL1	-0.03	0.14	-0.22	0.825	0.966
DLBD	SMC	SPARCL1	0.17	0.26	0.66	0.509	0.994
DLBD	VLMC	SPARCL1	-0.17	0.11	-1.45	0.147	0.648
DLBD	Astro	SPART	-0.05	0.03	-1.40	0.162	0.347
DLBD	EN_L2_3_IT	SPART	0.10	0.04	2.35	0.019	0.147
DLBD	EN_L3_5_IT_1	SPART	0.17	0.05	3.55	0.000389	0.0123
DLBD	EN_L3_5_IT_2	SPART	0.06	0.04	1.51	0.131	0.411
DLBD	EN_L3_5_IT_3	SPART	0.09	0.04	2.54	0.0111	0.0843
DLBD	EN_L5_6_NP	SPART	0.08	0.05	1.45	0.146	0.571
DLBD	EN_L5_ET	SPART	1.25	0.45	2.77	0.00555	0.287
DLBD	EN_L6B	SPART	0.20	0.07	2.93	0.00337	0.0971
DLBD	EN_L6_CT	SPART	0.12	0.05	2.55	0.0106	0.141
DLBD	EN_L6_IT_1	SPART	0.14	0.06	2.43	0.0151	0.293
DLBD	EN_L6_IT_2	SPART	0.19	0.07	2.65	0.00804	0.179
DLBD	Endo	SPART	0.06	0.12	0.49	0.627	0.936
DLBD	IN_ADARB2	SPART	0.11	0.04	2.62	0.00878	0.242
DLBD	IN_LAMP5_LHX6	SPART	0.06	0.05	1.24	0.214	0.635
DLBD	IN_LAMP5_RELN	SPART	0.09	0.05	1.84	0.0651	0.467
DLBD	IN_PVALB	SPART	0.06	0.03	2.04	0.0411	0.243
DLBD	IN_PVALB_CHC	SPART	0.08	0.06	1.27	0.206	0.641
DLBD	IN_SST	SPART	0.09	0.04	2.36	0.0184	0.229
DLBD	IN_VIP	SPART	0.10	0.03	3.38	0.000733	0.0259
DLBD	Micro	SPART	0.12	0.06	2.01	0.0444	0.304
DLBD	OPC	SPART	0.10	0.04	2.30	0.0215	0.332
DLBD	Oligo	SPART	0.07	0.03	2.08	0.0374	0.133
DLBD	PC	SPART	0.06	0.10	0.56	0.576	0.918
DLBD	PVM	SPART	-0.01	0.14	-0.05	0.963	0.994
DLBD	VLMC	SPART	-0.04	0.10	-0.38	0.704	0.933
DLBD	Astro	SPAST	-0.08	0.03	-2.68	0.00738	0.0415
DLBD	EN_L2_3_IT	SPAST	-0.00	0.02	-0.04	0.969	0.99
DLBD	EN_L3_5_IT_1	SPAST	0.03	0.04	0.76	0.446	0.752
DLBD	EN_L3_5_IT_2	SPAST	0.03	0.03	0.81	0.42	0.723
DLBD	EN_L3_5_IT_3	SPAST	0.06	0.04	1.75	0.0805	0.271
DLBD	EN_L5_6_NP	SPAST	-0.02	0.06	-0.39	0.696	0.919
DLBD	EN_L5_ET	SPAST	-0.40	0.71	-0.56	0.573	0.947
DLBD	EN_L6B	SPAST	0.07	0.06	1.28	0.201	0.596
DLBD	EN_L6_CT	SPAST	0.06	0.05	1.29	0.197	0.555
DLBD	EN_L6_IT_1	SPAST	-0.01	0.06	-0.17	0.862	0.979
DLBD	EN_L6_IT_2	SPAST	-0.04	0.06	-0.67	0.502	0.838
DLBD	Endo	SPAST	-0.05	0.13	-0.34	0.731	0.955
DLBD	IN_ADARB2	SPAST	-0.03	0.04	-0.60	0.548	0.893
DLBD	IN_LAMP5_LHX6	SPAST	0.10	0.05	1.87	0.0617	0.38
DLBD	IN_LAMP5_RELN	SPAST	0.02	0.04	0.62	0.535	0.889
DLBD	IN_PVALB	SPAST	0.01	0.03	0.27	0.789	0.937
DLBD	IN_PVALB_CHC	SPAST	-0.02	0.05	-0.40	0.693	0.928
DLBD	IN_SST	SPAST	0.00	0.04	0.09	0.929	0.981
DLBD	IN_VIP	SPAST	0.03	0.03	1.17	0.243	0.577
DLBD	Micro	SPAST	-0.09	0.05	-1.70	0.0888	0.42
DLBD	OPC	SPAST	-0.10	0.03	-3.23	0.00122	0.125
DLBD	Oligo	SPAST	-0.11	0.02	-4.71	2.48e-06	0.000106
DLBD	PC	SPAST	0.25	0.76	0.33	0.74	0.975
DLBD	VLMC	SPAST	0.07	0.13	0.52	0.602	0.914
DLBD	Astro	SPATA1	-0.10	0.09	-1.01	0.312	0.523
DLBD	EN_L2_3_IT	SPATA1	-0.03	0.09	-0.31	0.754	0.895
DLBD	EN_L3_5_IT_1	SPATA1	0.07	0.12	0.58	0.563	0.825
DLBD	EN_L3_5_IT_2	SPATA1	-0.02	0.10	-0.21	0.83	0.937
DLBD	EN_L3_5_IT_3	SPATA1	-0.14	0.10	-1.41	0.159	0.405
DLBD	EN_L5_6_NP	SPATA1	1.41	1.17	1.20	0.228	0.657
DLBD	EN_L6B	SPATA1	0.14	0.17	0.85	0.397	0.756
DLBD	EN_L6_CT	SPATA1	0.11	0.15	0.69	0.489	0.798
DLBD	EN_L6_IT_1	SPATA1	-0.03	0.13	-0.23	0.816	0.971
DLBD	EN_L6_IT_2	SPATA1	-0.14	0.18	-0.78	0.433	0.799
DLBD	Endo	SPATA1	-0.76	1.08	-0.70	0.481	0.894
DLBD	IN_PVALB	SPATA1	0.00	0.11	0.04	0.967	0.992
DLBD	IN_SST	SPATA1	0.04	0.12	0.32	0.751	0.928
DLBD	IN_VIP	SPATA1	0.00	0.13	0.03	0.979	0.993
DLBD	Micro	SPATA1	0.07	0.11	0.65	0.518	0.825
DLBD	OPC	SPATA1	0.22	0.12	1.91	0.0564	0.473
DLBD	Oligo	SPATA1	0.10	0.10	0.96	0.338	0.567
DLBD	Astro	SPATA12	0.43	0.21	2.04	0.0415	0.139
DLBD	OPC	SPATA12	0.25	0.18	1.42	0.156	0.643
DLBD	Oligo	SPATA12	0.04	0.17	0.25	0.806	0.908
DLBD	EN_L2_3_IT	SPATA16	-0.72	0.86	-0.83	0.406	0.685
DLBD	EN_L5_6_NP	SPATA16	-1.48	1.31	-1.13	0.26	0.686
DLBD	Oligo	SPATA16	-0.25	0.94	-0.27	0.787	0.897
DLBD	Astro	SPATA17	-0.04	0.07	-0.55	0.583	0.755
DLBD	EN_L2_3_IT	SPATA17	0.28	0.08	3.50	0.00047	0.0221
DLBD	EN_L3_5_IT_1	SPATA17	0.47	0.13	3.78	0.000155	0.00657
DLBD	EN_L3_5_IT_2	SPATA17	0.33	0.11	3.02	0.00255	0.0409
DLBD	EN_L3_5_IT_3	SPATA17	0.37	0.12	3.08	0.00208	0.0295
DLBD	EN_L6_CT	SPATA17	0.28	0.18	1.57	0.116	0.446
DLBD	EN_L6_IT_1	SPATA17	0.35	0.15	2.40	0.0163	0.299
DLBD	EN_L6_IT_2	SPATA17	0.41	0.18	2.31	0.0209	0.277
DLBD	IN_PVALB	SPATA17	0.13	0.10	1.31	0.19	0.515
DLBD	IN_SST	SPATA17	0.13	0.14	0.90	0.37	0.743
DLBD	IN_VIP	SPATA17	0.07	0.10	0.67	0.503	0.782
DLBD	OPC	SPATA17	-0.16	0.13	-1.23	0.218	0.695
DLBD	Oligo	SPATA17	-0.02	0.08	-0.30	0.765	0.885
DLBD	Astro	SPATA18	1.82	0.96	1.89	0.0582	0.175
DLBD	EN_L2_3_IT	SPATA18	0.07	0.11	0.67	0.504	0.755
DLBD	Astro	SPATA2	-0.22	0.07	-3.09	0.002	0.0157
DLBD	EN_L2_3_IT	SPATA2	0.05	0.05	1.07	0.284	0.583
DLBD	EN_L3_5_IT_1	SPATA2	-0.01	0.08	-0.09	0.929	0.98
DLBD	EN_L3_5_IT_2	SPATA2	-0.04	0.06	-0.58	0.559	0.812
DLBD	EN_L3_5_IT_3	SPATA2	-0.07	0.07	-1.02	0.308	0.581
DLBD	EN_L5_6_NP	SPATA2	-0.94	1.17	-0.81	0.421	0.787
DLBD	EN_L6B	SPATA2	-0.14	0.12	-1.11	0.269	0.66
DLBD	EN_L6_CT	SPATA2	-0.20	0.09	-2.13	0.0331	0.25
DLBD	EN_L6_IT_1	SPATA2	-0.11	0.11	-1.00	0.319	0.804
DLBD	EN_L6_IT_2	SPATA2	-0.28	0.13	-2.17	0.0303	0.326
DLBD	IN_ADARB2	SPATA2	-0.03	0.12	-0.24	0.811	0.962
DLBD	IN_LAMP5_RELN	SPATA2	-0.10	0.11	-0.92	0.355	0.807
DLBD	IN_PVALB	SPATA2	-0.13	0.07	-1.93	0.0531	0.278
DLBD	IN_SST	SPATA2	-0.08	0.09	-0.91	0.365	0.743
DLBD	IN_VIP	SPATA2	-0.01	0.07	-0.16	0.876	0.956
DLBD	OPC	SPATA2	-0.14	0.10	-1.39	0.165	0.651
DLBD	Oligo	SPATA2	-0.23	0.05	-4.32	1.59e-05	0.000428
DLBD	Astro	SPATA20	0.12	0.07	1.76	0.0777	0.213
DLBD	EN_L2_3_IT	SPATA20	0.04	0.06	0.63	0.527	0.77
DLBD	EN_L3_5_IT_1	SPATA20	0.08	0.08	1.09	0.276	0.615
DLBD	EN_L3_5_IT_2	SPATA20	0.14	0.07	1.95	0.0512	0.254
DLBD	EN_L3_5_IT_3	SPATA20	-0.04	0.08	-0.58	0.56	0.778
DLBD	EN_L5_6_NP	SPATA20	0.05	1.41	0.03	0.973	0.996
DLBD	EN_L6_CT	SPATA20	-2.01	1.70	-1.18	0.239	0.6
DLBD	EN_L6_IT_1	SPATA20	0.13	0.12	1.13	0.259	0.764
DLBD	IN_LAMP5_RELN	SPATA20	-0.03	0.13	-0.27	0.786	0.957
DLBD	IN_PVALB	SPATA20	-0.02	0.07	-0.23	0.816	0.944
DLBD	IN_SST	SPATA20	0.08	0.09	0.87	0.383	0.752
DLBD	IN_VIP	SPATA20	0.01	0.08	0.16	0.87	0.955
DLBD	Micro	SPATA20	0.05	0.12	0.42	0.677	0.9
DLBD	OPC	SPATA20	-0.18	0.08	-2.23	0.0257	0.354
DLBD	Oligo	SPATA20	0.05	0.09	0.54	0.588	0.774
DLBD	Astro	SPATA21	-0.06	0.08	-0.75	0.45	0.651
DLBD	EN_L2_3_IT	SPATA21	-0.00	0.07	-0.07	0.947	0.983
DLBD	EN_L3_5_IT_1	SPATA21	-0.15	0.12	-1.25	0.211	0.538
DLBD	EN_L3_5_IT_2	SPATA21	0.04	0.10	0.37	0.714	0.89
DLBD	EN_L3_5_IT_3	SPATA21	-0.09	0.11	-0.82	0.41	0.674
DLBD	EN_L6_IT_1	SPATA21	10.14	4.32	2.35	0.0188	0.317
DLBD	IN_PVALB	SPATA21	0.00	0.10	0.04	0.966	0.991
DLBD	IN_VIP	SPATA21	-0.06	0.10	-0.61	0.54	0.802
DLBD	Micro	SPATA21	0.01	0.12	0.10	0.921	0.983
DLBD	OPC	SPATA21	0.07	0.10	0.64	0.525	0.883
DLBD	Oligo	SPATA21	0.08	0.07	1.08	0.282	0.509
DLBD	Astro	SPATA22	-0.09	0.09	-1.02	0.309	0.521
DLBD	EN_L2_3_IT	SPATA22	0.05	0.09	0.57	0.566	0.792
DLBD	EN_L3_5_IT_2	SPATA22	-0.03	0.15	-0.18	0.858	0.947
DLBD	EN_L3_5_IT_3	SPATA22	-0.02	0.15	-0.15	0.879	0.956
DLBD	EN_L5_6_NP	SPATA22	-0.13	0.18	-0.73	0.466	0.813
DLBD	EN_L6B	SPATA22	-0.15	0.22	-0.65	0.514	0.824
DLBD	EN_L6_CT	SPATA22	-0.24	0.30	-0.80	0.423	0.765
DLBD	EN_L6_IT_1	SPATA22	3.20	3.94	0.81	0.416	0.852
DLBD	IN_PVALB	SPATA22	0.06	0.15	0.38	0.7	0.904
DLBD	IN_VIP	SPATA22	-0.17	0.12	-1.35	0.176	0.497
DLBD	OPC	SPATA22	0.24	0.14	1.69	0.0916	0.555
DLBD	Oligo	SPATA22	-0.21	0.10	-2.06	0.0392	0.138
DLBD	PC	SPATA22	-0.62	0.82	-0.75	0.451	0.891
DLBD	Astro	SPATA24	0.17	0.07	2.50	0.0124	0.0604
DLBD	EN_L2_3_IT	SPATA24	-0.17	0.10	-1.74	0.0821	0.319
DLBD	EN_L3_5_IT_2	SPATA24	-0.40	1.29	-0.31	0.755	0.908
DLBD	IN_PVALB	SPATA24	-0.22	0.11	-2.06	0.0398	0.24
DLBD	Oligo	SPATA24	-0.17	0.08	-2.19	0.0287	0.111
DLBD	Astro	SPATA2L	0.29	0.10	3.00	0.00272	0.0198
DLBD	EN_L2_3_IT	SPATA2L	-0.17	0.10	-1.73	0.0832	0.322
DLBD	EN_L3_5_IT_1	SPATA2L	-0.44	0.11	-3.87	0.00011	0.00532
DLBD	EN_L3_5_IT_2	SPATA2L	-0.39	0.11	-3.49	0.000475	0.0136
DLBD	EN_L3_5_IT_3	SPATA2L	-0.49	0.12	-4.17	3e-05	0.00176
DLBD	EN_L6_CT	SPATA2L	-0.37	0.13	-2.88	0.00399	0.0853
DLBD	EN_L6_IT_1	SPATA2L	-0.27	0.13	-2.09	0.0368	0.413
DLBD	IN_PVALB	SPATA2L	-0.37	0.13	-2.95	0.00323	0.0541
DLBD	IN_SST	SPATA2L	-0.09	0.12	-0.70	0.484	0.816
DLBD	IN_VIP	SPATA2L	-0.28	0.12	-2.30	0.0215	0.177
DLBD	OPC	SPATA2L	0.05	0.10	0.55	0.584	0.903
DLBD	Oligo	SPATA2L	-0.04	0.08	-0.47	0.638	0.807
DLBD	EN_L2_3_IT	SPATA3	0.59	0.79	0.75	0.456	0.723
DLBD	Astro	SPATA33	0.37	0.08	4.44	8.81e-06	0.000282
DLBD	EN_L2_3_IT	SPATA33	0.15	0.06	2.42	0.0154	0.133
DLBD	EN_L3_5_IT_1	SPATA33	0.13	0.09	1.37	0.169	0.486
DLBD	EN_L3_5_IT_2	SPATA33	0.25	0.07	3.59	0.000327	0.0105
DLBD	EN_L3_5_IT_3	SPATA33	0.17	0.07	2.35	0.0188	0.115
DLBD	EN_L5_6_NP	SPATA33	0.03	0.13	0.21	0.837	0.961
DLBD	EN_L6B	SPATA33	0.25	0.12	2.01	0.0439	0.321
DLBD	EN_L6_CT	SPATA33	0.19	0.11	1.84	0.0665	0.347
DLBD	EN_L6_IT_1	SPATA33	0.11	0.11	0.98	0.328	0.809
DLBD	EN_L6_IT_2	SPATA33	0.28	0.12	2.37	0.0177	0.252
DLBD	IN_ADARB2	SPATA33	0.01	0.11	0.10	0.922	0.984
DLBD	IN_LAMP5_RELN	SPATA33	-0.13	0.11	-1.20	0.23	0.716
DLBD	IN_PVALB	SPATA33	0.25	0.08	3.03	0.00247	0.045
DLBD	IN_SST	SPATA33	0.15	0.08	1.74	0.0812	0.433
DLBD	IN_VIP	SPATA33	0.13	0.07	1.79	0.0731	0.331
DLBD	Oligo	SPATA33	0.17	0.05	3.05	0.0023	0.0179
DLBD	Astro	SPATA4	-0.09	0.12	-0.76	0.45	0.651
DLBD	EN_L2_3_IT	SPATA4	-0.07	0.09	-0.74	0.457	0.724
DLBD	EN_L3_5_IT_2	SPATA4	-1.68	0.86	-1.95	0.0517	0.255
DLBD	Astro	SPATA45	0.08	0.10	0.82	0.412	0.618
DLBD	EN_L2_3_IT	SPATA45	-0.09	0.11	-0.82	0.414	0.691
DLBD	IN_PVALB	SPATA45	0.55	0.60	0.91	0.36	0.694
DLBD	IN_VIP	SPATA45	0.10	0.12	0.81	0.419	0.728
DLBD	Oligo	SPATA45	0.22	0.08	2.86	0.00426	0.0282
DLBD	EN_L2_3_IT	SPATA48	-0.03	0.13	-0.21	0.833	0.936
DLBD	IN_PVALB	SPATA48	-0.26	0.11	-2.42	0.0157	0.14
DLBD	Adaptive	SPATA5	0.40	0.19	2.05	0.0402	0.99
DLBD	Astro	SPATA5	-0.12	0.04	-3.30	0.000972	0.00936
DLBD	EN_L2_3_IT	SPATA5	0.04	0.04	0.87	0.385	0.67
DLBD	EN_L3_5_IT_1	SPATA5	0.07	0.06	1.21	0.227	0.559
DLBD	EN_L3_5_IT_2	SPATA5	0.02	0.05	0.32	0.75	0.905
DLBD	EN_L3_5_IT_3	SPATA5	0.11	0.05	2.32	0.0204	0.121
DLBD	EN_L5_6_NP	SPATA5	0.11	0.06	1.71	0.0868	0.478
DLBD	EN_L5_ET	SPATA5	0.55	0.85	0.64	0.519	0.938
DLBD	EN_L6B	SPATA5	0.04	0.08	0.54	0.59	0.86
DLBD	EN_L6_CT	SPATA5	0.07	0.07	1.02	0.307	0.672
DLBD	EN_L6_IT_1	SPATA5	0.03	0.07	0.35	0.727	0.949
DLBD	EN_L6_IT_2	SPATA5	0.05	0.08	0.63	0.526	0.852
DLBD	Endo	SPATA5	-0.18	0.13	-1.46	0.145	0.705
DLBD	IN_ADARB2	SPATA5	0.01	0.05	0.13	0.899	0.98
DLBD	IN_LAMP5_LHX6	SPATA5	0.05	0.07	0.72	0.473	0.836
DLBD	IN_LAMP5_RELN	SPATA5	0.03	0.06	0.51	0.611	0.916
DLBD	IN_PVALB	SPATA5	-0.01	0.04	-0.28	0.782	0.934
DLBD	IN_PVALB_CHC	SPATA5	0.06	0.07	0.84	0.402	0.802
DLBD	IN_SST	SPATA5	0.12	0.05	2.28	0.0224	0.249
DLBD	IN_VIP	SPATA5	0.01	0.04	0.14	0.892	0.96
DLBD	Micro	SPATA5	-0.01	0.05	-0.23	0.817	0.957
DLBD	OPC	SPATA5	-0.06	0.04	-1.68	0.0921	0.556
DLBD	Oligo	SPATA5	0.07	0.03	2.04	0.0412	0.142
DLBD	PC	SPATA5	-0.13	0.13	-1.00	0.318	0.844
DLBD	PVM	SPATA5	-0.05	0.18	-0.27	0.784	0.955
DLBD	VLMC	SPATA5	0.03	0.15	0.20	0.841	0.964
DLBD	Astro	SPATA5L1	0.05	0.06	0.83	0.407	0.614
DLBD	EN_L2_3_IT	SPATA5L1	0.04	0.04	0.95	0.343	0.637
DLBD	EN_L3_5_IT_1	SPATA5L1	0.06	0.08	0.71	0.477	0.773
DLBD	EN_L3_5_IT_2	SPATA5L1	0.07	0.06	1.23	0.218	0.533
DLBD	EN_L3_5_IT_3	SPATA5L1	0.10	0.06	1.56	0.12	0.345
DLBD	EN_L5_6_NP	SPATA5L1	0.11	0.12	0.93	0.355	0.753
DLBD	EN_L6B	SPATA5L1	0.18	0.12	1.44	0.149	0.536
DLBD	EN_L6_CT	SPATA5L1	-0.08	0.09	-0.80	0.421	0.764
DLBD	EN_L6_IT_1	SPATA5L1	0.03	0.09	0.35	0.724	0.949
DLBD	EN_L6_IT_2	SPATA5L1	0.09	0.12	0.75	0.452	0.81
DLBD	IN_ADARB2	SPATA5L1	0.12	0.10	1.17	0.242	0.743
DLBD	IN_LAMP5_LHX6	SPATA5L1	0.03	0.12	0.24	0.812	0.956
DLBD	IN_LAMP5_RELN	SPATA5L1	0.23	0.10	2.38	0.0173	0.265
DLBD	IN_PVALB	SPATA5L1	0.06	0.06	0.97	0.332	0.669
DLBD	IN_SST	SPATA5L1	0.07	0.07	0.94	0.345	0.734
DLBD	IN_VIP	SPATA5L1	0.05	0.06	0.76	0.449	0.748
DLBD	Micro	SPATA5L1	0.08	0.08	1.04	0.298	0.679
DLBD	OPC	SPATA5L1	-0.03	0.06	-0.47	0.64	0.921
DLBD	Oligo	SPATA5L1	0.11	0.05	2.32	0.0206	0.0884
DLBD	Astro	SPATA6	-0.29	0.04	-7.33	2.28e-13	2.84e-10
DLBD	EN_L2_3_IT	SPATA6	-0.18	0.05	-3.24	0.00119	0.0356
DLBD	EN_L3_5_IT_1	SPATA6	-0.07	0.07	-1.03	0.303	0.641
DLBD	EN_L3_5_IT_2	SPATA6	-0.05	0.05	-1.06	0.29	0.613
DLBD	EN_L3_5_IT_3	SPATA6	-0.09	0.05	-1.60	0.11	0.329
DLBD	EN_L5_6_NP	SPATA6	0.07	0.07	0.98	0.326	0.735
DLBD	EN_L5_ET	SPATA6	-0.05	0.46	-0.10	0.921	0.988
DLBD	EN_L6B	SPATA6	-0.10	0.08	-1.13	0.258	0.65
DLBD	EN_L6_CT	SPATA6	-0.18	0.08	-2.26	0.0236	0.212
DLBD	EN_L6_IT_1	SPATA6	-0.05	0.09	-0.53	0.593	0.914
DLBD	EN_L6_IT_2	SPATA6	-0.10	0.09	-1.03	0.301	0.733
DLBD	Endo	SPATA6	-0.10	0.14	-0.67	0.501	0.905
DLBD	IN_ADARB2	SPATA6	-0.18	0.08	-2.37	0.0179	0.314
DLBD	IN_LAMP5_LHX6	SPATA6	-0.06	0.10	-0.60	0.545	0.874
DLBD	IN_LAMP5_RELN	SPATA6	-0.12	0.08	-1.43	0.152	0.633
DLBD	IN_PVALB	SPATA6	-0.09	0.05	-2.04	0.0414	0.244
DLBD	IN_PVALB_CHC	SPATA6	-0.16	0.08	-1.95	0.0518	0.363
DLBD	IN_SST	SPATA6	-0.05	0.07	-0.65	0.514	0.832
DLBD	IN_VIP	SPATA6	-0.07	0.05	-1.47	0.142	0.452
DLBD	Micro	SPATA6	0.16	0.13	1.25	0.213	0.597
DLBD	OPC	SPATA6	-0.12	0.05	-2.22	0.0263	0.357
DLBD	Oligo	SPATA6	-0.07	0.05	-1.45	0.146	0.34
DLBD	PC	SPATA6	-0.10	0.11	-0.90	0.37	0.864
DLBD	PVM	SPATA6	0.46	0.19	2.46	0.014	0.366
DLBD	VLMC	SPATA6	0.01	0.09	0.10	0.924	0.979
DLBD	Astro	SPATA6L	0.03	0.09	0.31	0.759	0.874
DLBD	EN_L2_3_IT	SPATA6L	-0.01	0.05	-0.26	0.797	0.918
DLBD	EN_L3_5_IT_1	SPATA6L	0.10	0.06	1.60	0.11	0.394
DLBD	EN_L3_5_IT_2	SPATA6L	0.18	0.06	3.00	0.00268	0.0421
DLBD	EN_L3_5_IT_3	SPATA6L	0.18	0.06	2.80	0.00513	0.0522
DLBD	EN_L5_6_NP	SPATA6L	0.14	0.11	1.26	0.206	0.633
DLBD	EN_L5_ET	SPATA6L	0.22	0.64	0.35	0.727	0.967
DLBD	EN_L6B	SPATA6L	-0.08	0.10	-0.73	0.467	0.8
DLBD	EN_L6_CT	SPATA6L	0.03	0.08	0.43	0.668	0.881
DLBD	EN_L6_IT_1	SPATA6L	0.06	0.07	0.88	0.378	0.835
DLBD	EN_L6_IT_2	SPATA6L	0.09	0.08	1.06	0.288	0.724
DLBD	Endo	SPATA6L	-0.02	0.14	-0.17	0.866	0.985
DLBD	IN_ADARB2	SPATA6L	0.09	0.06	1.59	0.111	0.606
DLBD	IN_LAMP5_LHX6	SPATA6L	0.13	0.06	2.08	0.038	0.305
DLBD	IN_LAMP5_RELN	SPATA6L	0.17	0.05	3.13	0.00176	0.0875
DLBD	IN_PVALB	SPATA6L	0.10	0.06	1.56	0.119	0.415
DLBD	IN_PVALB_CHC	SPATA6L	0.17	0.10	1.69	0.0906	0.465
DLBD	IN_SST	SPATA6L	0.26	0.06	4.12	3.82e-05	0.0086
DLBD	IN_VIP	SPATA6L	0.23	0.05	4.33	1.51e-05	0.00216
DLBD	Micro	SPATA6L	0.72	0.54	1.34	0.179	0.557
DLBD	OPC	SPATA6L	0.02	0.07	0.24	0.81	0.971
DLBD	Oligo	SPATA6L	-0.12	0.05	-2.45	0.0145	0.068
DLBD	PC	SPATA6L	-0.01	1.56	-0.01	0.994	1
DLBD	Astro	SPATA7	-0.12	0.05	-2.42	0.0156	0.0711
DLBD	EN_L2_3_IT	SPATA7	-0.11	0.04	-2.41	0.016	0.135
DLBD	EN_L3_5_IT_1	SPATA7	-0.11	0.06	-2.00	0.0456	0.248
DLBD	EN_L3_5_IT_2	SPATA7	-0.11	0.05	-2.24	0.0253	0.172
DLBD	EN_L3_5_IT_3	SPATA7	-0.12	0.06	-2.11	0.0353	0.167
DLBD	EN_L5_6_NP	SPATA7	-0.15	0.07	-2.07	0.0383	0.359
DLBD	EN_L5_ET	SPATA7	-0.06	0.47	-0.13	0.894	0.986
DLBD	EN_L6B	SPATA7	-0.08	0.08	-0.99	0.32	0.702
DLBD	EN_L6_CT	SPATA7	-0.16	0.06	-2.56	0.0105	0.141
DLBD	EN_L6_IT_1	SPATA7	-0.12	0.07	-1.71	0.0869	0.553
DLBD	EN_L6_IT_2	SPATA7	-0.11	0.07	-1.44	0.15	0.588
DLBD	Endo	SPATA7	3.14	0.99	3.18	0.00147	0.148
DLBD	IN_ADARB2	SPATA7	-0.19	0.07	-2.82	0.00482	0.199
DLBD	IN_LAMP5_LHX6	SPATA7	0.00	0.08	0.03	0.974	0.992
DLBD	IN_LAMP5_RELN	SPATA7	-0.15	0.06	-2.53	0.0113	0.22
DLBD	IN_PVALB	SPATA7	-0.09	0.05	-1.73	0.0827	0.351
DLBD	IN_PVALB_CHC	SPATA7	-0.08	0.07	-1.14	0.256	0.692
DLBD	IN_SST	SPATA7	-0.07	0.05	-1.31	0.19	0.597
DLBD	IN_VIP	SPATA7	-0.10	0.05	-1.99	0.0467	0.263
DLBD	Micro	SPATA7	0.06	0.09	0.66	0.509	0.818
DLBD	OPC	SPATA7	-0.10	0.05	-2.03	0.0421	0.416
DLBD	Oligo	SPATA7	-0.10	0.05	-2.01	0.0442	0.15
DLBD	PC	SPATA7	-0.82	1.26	-0.65	0.514	0.909
DLBD	VLMC	SPATA7	-0.00	0.14	-0.03	0.973	0.992
DLBD	Astro	SPATA9	-0.28	0.08	-3.39	0.000706	0.0073
DLBD	EN_L2_3_IT	SPATA9	0.18	0.10	1.76	0.079	0.313
DLBD	EN_L3_5_IT_1	SPATA9	-1.22	0.84	-1.45	0.148	0.454
DLBD	EN_L3_5_IT_2	SPATA9	0.06	0.12	0.54	0.586	0.826
DLBD	EN_L3_5_IT_3	SPATA9	0.12	0.12	1.01	0.315	0.587
DLBD	EN_L6_IT_1	SPATA9	0.22	4.54	0.05	0.961	0.995
DLBD	IN_PVALB	SPATA9	-0.00	0.10	-0.04	0.967	0.992
DLBD	IN_VIP	SPATA9	-0.14	0.12	-1.13	0.258	0.593
DLBD	OPC	SPATA9	0.13	0.07	1.80	0.072	0.518
DLBD	Oligo	SPATA9	0.02	0.07	0.24	0.808	0.91
DLBD	Astro	SPATC1	0.10	0.09	1.03	0.301	0.512
DLBD	EN_L2_3_IT	SPATC1	-0.11	0.12	-0.92	0.357	0.648
DLBD	EN_L3_5_IT_2	SPATC1	-0.50	1.11	-0.45	0.65	0.859
DLBD	EN_L3_5_IT_3	SPATC1	-0.08	0.13	-0.56	0.575	0.787
DLBD	Oligo	SPATC1	-0.06	0.10	-0.63	0.53	0.731
DLBD	Astro	SPATC1L	-0.11	0.11	-0.95	0.342	0.553
DLBD	EN_L2_3_IT	SPATC1L	-0.12	0.14	-0.91	0.362	0.652
DLBD	EN_L3_5_IT_1	SPATC1L	-0.03	0.13	-0.22	0.828	0.946
DLBD	EN_L3_5_IT_2	SPATC1L	-0.04	0.14	-0.31	0.758	0.909
DLBD	EN_L3_5_IT_3	SPATC1L	-0.03	0.14	-0.22	0.826	0.931
DLBD	EN_L6_CT	SPATC1L	1.31	1.84	0.71	0.477	0.792
DLBD	EN_L6_IT_1	SPATC1L	-0.34	0.20	-1.66	0.0978	0.576
DLBD	IN_PVALB	SPATC1L	-0.17	0.15	-1.13	0.259	0.598
DLBD	IN_SST	SPATC1L	-0.10	0.14	-0.70	0.487	0.819
DLBD	IN_VIP	SPATC1L	-0.15	0.15	-0.97	0.334	0.662
DLBD	OPC	SPATC1L	0.01	0.12	0.13	0.899	0.988
DLBD	Oligo	SPATC1L	0.17	0.10	1.77	0.0774	0.221
DLBD	Astro	SPATS2	0.14	0.04	3.76	0.000172	0.00261
DLBD	EN_L2_3_IT	SPATS2	0.10	0.03	3.17	0.00155	0.0407
DLBD	EN_L3_5_IT_1	SPATS2	0.09	0.05	2.07	0.0383	0.225
DLBD	EN_L3_5_IT_2	SPATS2	0.09	0.04	2.49	0.0127	0.113
DLBD	EN_L3_5_IT_3	SPATS2	0.04	0.03	1.47	0.142	0.379
DLBD	EN_L5_6_NP	SPATS2	0.05	0.06	0.88	0.381	0.765
DLBD	EN_L5_ET	SPATS2	-0.03	0.48	-0.06	0.954	0.992
DLBD	EN_L6B	SPATS2	0.08	0.05	1.69	0.0915	0.441
DLBD	EN_L6_CT	SPATS2	0.01	0.04	0.24	0.811	0.939
DLBD	EN_L6_IT_1	SPATS2	0.17	0.05	3.86	0.000115	0.0289
DLBD	EN_L6_IT_2	SPATS2	0.05	0.06	0.85	0.395	0.782
DLBD	Endo	SPATS2	0.06	0.11	0.51	0.611	0.935
DLBD	IN_ADARB2	SPATS2	0.06	0.04	1.45	0.147	0.659
DLBD	IN_LAMP5_LHX6	SPATS2	0.17	0.07	2.51	0.0119	0.177
DLBD	IN_LAMP5_RELN	SPATS2	0.04	0.05	0.84	0.403	0.834
DLBD	IN_PVALB	SPATS2	0.08	0.04	2.18	0.0294	0.201
DLBD	IN_PVALB_CHC	SPATS2	0.04	0.08	0.49	0.625	0.907
DLBD	IN_SST	SPATS2	0.04	0.05	0.75	0.455	0.799
DLBD	IN_VIP	SPATS2	0.09	0.04	2.55	0.0107	0.122
DLBD	Micro	SPATS2	0.05	0.06	0.86	0.391	0.747
DLBD	OPC	SPATS2	0.01	0.03	0.31	0.755	0.957
DLBD	Oligo	SPATS2	0.26	0.05	4.82	1.45e-06	6.9e-05
DLBD	PC	SPATS2	-0.03	0.12	-0.24	0.812	0.981
DLBD	VLMC	SPATS2	0.11	0.12	0.87	0.386	0.813
DLBD	Astro	SPATS2L	-0.03	0.05	-0.59	0.555	0.733
DLBD	EN_L2_3_IT	SPATS2L	0.10	0.04	2.94	0.00331	0.0604
DLBD	EN_L3_5_IT_1	SPATS2L	-0.02	0.04	-0.44	0.659	0.877
DLBD	EN_L3_5_IT_2	SPATS2L	0.08	0.03	2.35	0.019	0.144
DLBD	EN_L3_5_IT_3	SPATS2L	0.17	0.04	3.87	0.00011	0.0042
DLBD	EN_L5_6_NP	SPATS2L	-0.02	1.26	-0.01	0.99	0.999
DLBD	EN_L5_ET	SPATS2L	-2.09	0.86	-2.44	0.0147	0.415
DLBD	EN_L6B	SPATS2L	0.11	0.08	1.28	0.202	0.596
DLBD	EN_L6_CT	SPATS2L	0.28	0.09	3.31	0.000925	0.0371
DLBD	EN_L6_IT_1	SPATS2L	0.09	0.06	1.60	0.109	0.599
DLBD	EN_L6_IT_2	SPATS2L	0.16	0.09	1.88	0.0599	0.441
DLBD	Endo	SPATS2L	0.10	0.11	0.91	0.364	0.856
DLBD	IN_ADARB2	SPATS2L	0.08	0.08	1.03	0.303	0.784
DLBD	IN_LAMP5_LHX6	SPATS2L	0.10	0.05	2.18	0.0291	0.268
DLBD	IN_LAMP5_RELN	SPATS2L	0.20	0.06	3.29	0.001	0.0661
DLBD	IN_PVALB	SPATS2L	-0.01	0.04	-0.33	0.744	0.921
DLBD	IN_PVALB_CHC	SPATS2L	0.16	0.07	2.29	0.0219	0.236
DLBD	IN_SST	SPATS2L	0.06	0.05	1.17	0.242	0.647
DLBD	IN_VIP	SPATS2L	0.15	0.06	2.38	0.0171	0.157
DLBD	Micro	SPATS2L	0.19	0.13	1.47	0.14	0.511
DLBD	OPC	SPATS2L	-0.00	0.05	-0.03	0.976	0.997
DLBD	Oligo	SPATS2L	-0.06	0.04	-1.41	0.159	0.359
DLBD	PC	SPATS2L	-0.02	0.09	-0.25	0.802	0.981
DLBD	PVM	SPATS2L	-0.26	0.17	-1.55	0.121	0.637
DLBD	SMC	SPATS2L	0.05	0.28	0.18	0.857	0.997
DLBD	VLMC	SPATS2L	0.05	0.14	0.38	0.707	0.933
DLBD	Astro	SPC24	-0.19	0.11	-1.77	0.0763	0.211
DLBD	EN_L2_3_IT	SPC24	-0.03	0.08	-0.36	0.72	0.877
DLBD	EN_L3_5_IT_2	SPC24	0.11	0.10	1.11	0.265	0.588
DLBD	EN_L3_5_IT_3	SPC24	-0.04	0.11	-0.36	0.721	0.88
DLBD	IN_VIP	SPC24	-0.30	0.12	-2.44	0.0148	0.145
DLBD	Oligo	SPC24	0.11	0.10	1.19	0.236	0.458
DLBD	EN_L2_3_IT	SPC25	-0.11	0.10	-1.12	0.264	0.565
DLBD	EN_L3_5_IT_1	SPC25	-0.05	0.15	-0.32	0.753	0.919
DLBD	EN_L3_5_IT_2	SPC25	-1.90	0.92	-2.07	0.0384	0.218
DLBD	EN_L3_5_IT_3	SPC25	-0.26	0.14	-1.90	0.057	0.222
DLBD	Endo	SPC25	-0.36	0.16	-2.24	0.0253	0.441
DLBD	IN_PVALB	SPC25	-1.87	0.79	-2.37	0.0176	0.151
DLBD	IN_VIP	SPC25	0.11	0.13	0.83	0.406	0.719
DLBD	OPC	SPC25	-0.06	0.08	-0.71	0.479	0.862
DLBD	Oligo	SPC25	0.56	0.15	3.71	0.000206	0.00292
DLBD	PC	SPC25	-1.78	0.84	-2.11	0.0345	0.514
DLBD	Astro	SPCS1	0.15	0.05	2.90	0.00372	0.0248
DLBD	EN_L2_3_IT	SPCS1	0.02	0.05	0.32	0.745	0.891
DLBD	EN_L3_5_IT_1	SPCS1	0.00	0.07	0.00	0.998	1
DLBD	EN_L3_5_IT_2	SPCS1	-0.03	0.05	-0.64	0.525	0.793
DLBD	EN_L3_5_IT_3	SPCS1	-0.03	0.05	-0.56	0.572	0.786
DLBD	EN_L5_6_NP	SPCS1	0.06	0.09	0.69	0.493	0.83
DLBD	EN_L6B	SPCS1	-0.04	0.09	-0.39	0.697	0.906
DLBD	EN_L6_CT	SPCS1	-0.01	0.09	-0.13	0.897	0.97
DLBD	EN_L6_IT_1	SPCS1	-0.01	0.09	-0.14	0.891	0.984
DLBD	EN_L6_IT_2	SPCS1	0.05	0.10	0.50	0.617	0.889
DLBD	IN_ADARB2	SPCS1	-0.04	0.08	-0.53	0.594	0.907
DLBD	IN_LAMP5_LHX6	SPCS1	-0.03	0.09	-0.29	0.772	0.942
DLBD	IN_LAMP5_RELN	SPCS1	0.02	0.07	0.33	0.742	0.945
DLBD	IN_PVALB	SPCS1	0.03	0.05	0.63	0.529	0.813
DLBD	IN_PVALB_CHC	SPCS1	-0.15	0.09	-1.78	0.0747	0.432
DLBD	IN_SST	SPCS1	0.00	0.06	0.07	0.942	0.984
DLBD	IN_VIP	SPCS1	-0.06	0.05	-1.22	0.221	0.554
DLBD	Micro	SPCS1	0.12	0.08	1.45	0.147	0.519
DLBD	OPC	SPCS1	-0.02	0.05	-0.36	0.723	0.948
DLBD	Oligo	SPCS1	0.11	0.03	3.27	0.00106	0.0101
DLBD	Astro	SPCS2	0.00	0.04	0.03	0.973	0.987
DLBD	EN_L2_3_IT	SPCS2	-0.01	0.03	-0.35	0.725	0.88
DLBD	EN_L3_5_IT_1	SPCS2	0.03	0.05	0.51	0.612	0.854
DLBD	EN_L3_5_IT_2	SPCS2	0.00	0.04	0.09	0.926	0.973
DLBD	EN_L3_5_IT_3	SPCS2	-0.04	0.04	-0.85	0.396	0.66
DLBD	EN_L5_6_NP	SPCS2	0.02	0.08	0.28	0.781	0.946
DLBD	EN_L5_ET	SPCS2	-0.36	0.56	-0.65	0.514	0.936
DLBD	EN_L6B	SPCS2	0.03	0.07	0.47	0.639	0.88
DLBD	EN_L6_CT	SPCS2	-0.04	0.06	-0.65	0.516	0.809
DLBD	EN_L6_IT_1	SPCS2	-0.07	0.07	-0.96	0.335	0.814
DLBD	EN_L6_IT_2	SPCS2	-0.22	0.06	-3.40	0.000667	0.0493
DLBD	Endo	SPCS2	0.98	0.98	1.01	0.313	0.83
DLBD	IN_ADARB2	SPCS2	-0.02	0.06	-0.25	0.805	0.96
DLBD	IN_LAMP5_LHX6	SPCS2	0.10	0.08	1.31	0.19	0.608
DLBD	IN_LAMP5_RELN	SPCS2	0.00	0.06	0.08	0.936	0.986
DLBD	IN_PVALB	SPCS2	0.02	0.04	0.51	0.609	0.861
DLBD	IN_PVALB_CHC	SPCS2	-0.06	0.08	-0.80	0.424	0.816
DLBD	IN_SST	SPCS2	-0.03	0.05	-0.61	0.542	0.844
DLBD	IN_VIP	SPCS2	0.01	0.04	0.18	0.854	0.949
DLBD	Micro	SPCS2	0.04	0.06	0.68	0.498	0.815
DLBD	OPC	SPCS2	-0.06	0.04	-1.79	0.0728	0.519
DLBD	Oligo	SPCS2	-0.04	0.03	-1.50	0.133	0.318
DLBD	PC	SPCS2	-0.59	0.66	-0.89	0.375	0.866
DLBD	Astro	SPCS3	0.01	0.05	0.16	0.876	0.939
DLBD	EN_L2_3_IT	SPCS3	0.02	0.04	0.38	0.701	0.869
DLBD	EN_L3_5_IT_1	SPCS3	0.02	0.05	0.43	0.666	0.88
DLBD	EN_L3_5_IT_2	SPCS3	-0.00	0.04	-0.05	0.962	0.986
DLBD	EN_L3_5_IT_3	SPCS3	-0.00	0.04	-0.03	0.977	0.992
DLBD	EN_L5_6_NP	SPCS3	0.04	0.07	0.60	0.552	0.861
DLBD	EN_L5_ET	SPCS3	0.32	0.72	0.44	0.662	0.954
DLBD	EN_L6B	SPCS3	0.04	0.07	0.61	0.545	0.84
DLBD	EN_L6_CT	SPCS3	-0.01	0.07	-0.21	0.831	0.947
DLBD	EN_L6_IT_1	SPCS3	-0.03	0.07	-0.39	0.695	0.943
DLBD	EN_L6_IT_2	SPCS3	0.06	0.08	0.76	0.446	0.807
DLBD	Endo	SPCS3	0.06	0.10	0.59	0.553	0.922
DLBD	IN_ADARB2	SPCS3	0.01	0.06	0.18	0.86	0.972
DLBD	IN_LAMP5_LHX6	SPCS3	-0.05	0.08	-0.60	0.549	0.874
DLBD	IN_LAMP5_RELN	SPCS3	-0.01	0.07	-0.17	0.868	0.978
DLBD	IN_PVALB	SPCS3	-0.01	0.05	-0.27	0.787	0.935
DLBD	IN_PVALB_CHC	SPCS3	0.04	0.08	0.52	0.602	0.899
DLBD	IN_SST	SPCS3	0.04	0.06	0.77	0.444	0.792
DLBD	IN_VIP	SPCS3	-0.06	0.04	-1.38	0.166	0.485
DLBD	Micro	SPCS3	0.08	0.06	1.22	0.222	0.605
DLBD	OPC	SPCS3	0.01	0.04	0.34	0.737	0.951
DLBD	Oligo	SPCS3	0.00	0.03	0.09	0.926	0.967
DLBD	PC	SPCS3	0.52	0.83	0.62	0.532	0.911
DLBD	VLMC	SPCS3	1.06	0.67	1.59	0.111	0.63
DLBD	EN_L2_3_IT	SPDEF	-0.35	0.11	-3.10	0.00194	0.0463
DLBD	Astro	SPDL1	-0.30	0.08	-3.92	8.81e-05	0.00161
DLBD	EN_L2_3_IT	SPDL1	-0.05	0.05	-0.88	0.381	0.666
DLBD	EN_L3_5_IT_1	SPDL1	0.07	0.09	0.80	0.422	0.736
DLBD	EN_L3_5_IT_2	SPDL1	0.05	0.07	0.68	0.495	0.777
DLBD	EN_L3_5_IT_3	SPDL1	-0.04	0.07	-0.58	0.562	0.779
DLBD	EN_L5_6_NP	SPDL1	0.67	1.23	0.55	0.585	0.875
DLBD	EN_L6B	SPDL1	-0.08	0.12	-0.65	0.518	0.825
DLBD	EN_L6_CT	SPDL1	0.01	0.13	0.11	0.916	0.976
DLBD	EN_L6_IT_1	SPDL1	-0.17	0.11	-1.58	0.114	0.607
DLBD	IN_ADARB2	SPDL1	0.09	0.11	0.79	0.43	0.845
DLBD	IN_LAMP5_RELN	SPDL1	-0.06	0.11	-0.55	0.586	0.906
DLBD	IN_PVALB	SPDL1	-0.02	0.08	-0.26	0.794	0.938
DLBD	IN_SST	SPDL1	0.07	0.08	0.83	0.407	0.769
DLBD	IN_VIP	SPDL1	0.05	0.07	0.76	0.445	0.746
DLBD	OPC	SPDL1	-0.17	0.08	-2.27	0.0234	0.342
DLBD	Oligo	SPDL1	-0.07	0.05	-1.40	0.162	0.363
DLBD	Astro	SPDYA	0.17	0.08	2.14	0.0323	0.117
DLBD	EN_L2_3_IT	SPDYA	-0.00	0.07	-0.07	0.947	0.983
DLBD	EN_L3_5_IT_1	SPDYA	0.08	0.10	0.80	0.425	0.739
DLBD	EN_L3_5_IT_2	SPDYA	0.14	0.08	1.74	0.0825	0.328
DLBD	EN_L3_5_IT_3	SPDYA	0.14	0.09	1.62	0.105	0.32
DLBD	EN_L5_6_NP	SPDYA	0.06	0.12	0.45	0.651	0.899
DLBD	EN_L6B	SPDYA	0.15	0.13	1.13	0.258	0.65
DLBD	EN_L6_CT	SPDYA	0.08	0.13	0.60	0.549	0.827
DLBD	EN_L6_IT_1	SPDYA	0.05	0.11	0.43	0.67	0.936
DLBD	EN_L6_IT_2	SPDYA	0.10	0.15	0.71	0.48	0.826
DLBD	IN_ADARB2	SPDYA	0.06	0.11	0.53	0.598	0.909
DLBD	IN_LAMP5_LHX6	SPDYA	0.12	0.11	1.07	0.284	0.704
DLBD	IN_LAMP5_RELN	SPDYA	-0.07	0.10	-0.72	0.473	0.866
DLBD	IN_PVALB	SPDYA	0.14	0.08	1.71	0.0874	0.362
DLBD	IN_PVALB_CHC	SPDYA	0.08	0.12	0.71	0.478	0.848
DLBD	IN_SST	SPDYA	0.15	0.10	1.47	0.141	0.53
DLBD	IN_VIP	SPDYA	0.03	0.07	0.49	0.625	0.848
DLBD	Micro	SPDYA	0.38	0.11	3.35	0.000796	0.0276
DLBD	OPC	SPDYA	0.29	0.08	3.69	0.000228	0.0623
DLBD	Oligo	SPDYA	0.20	0.07	2.74	0.00615	0.0367
DLBD	Astro	SPDYE1	0.01	0.10	0.16	0.877	0.94
DLBD	EN_L2_3_IT	SPDYE1	-0.12	0.09	-1.26	0.208	0.505
DLBD	EN_L3_5_IT_1	SPDYE1	-0.16	0.10	-1.56	0.118	0.407
DLBD	EN_L3_5_IT_2	SPDYE1	-0.10	0.10	-1.06	0.288	0.611
DLBD	EN_L3_5_IT_3	SPDYE1	-0.08	0.10	-0.85	0.397	0.661
DLBD	EN_L5_6_NP	SPDYE1	-0.03	0.12	-0.26	0.793	0.951
DLBD	EN_L5_ET	SPDYE1	0.88	1.04	0.84	0.4	0.897
DLBD	EN_L6B	SPDYE1	-0.06	0.14	-0.42	0.675	0.895
DLBD	EN_L6_CT	SPDYE1	0.00	0.13	0.01	0.991	0.997
DLBD	EN_L6_IT_1	SPDYE1	-0.08	0.12	-0.63	0.53	0.892
DLBD	EN_L6_IT_2	SPDYE1	0.12	0.13	0.92	0.355	0.764
DLBD	IN_ADARB2	SPDYE1	-0.03	0.12	-0.27	0.785	0.956
DLBD	IN_LAMP5_LHX6	SPDYE1	0.01	0.13	0.05	0.962	0.991
DLBD	IN_LAMP5_RELN	SPDYE1	-0.05	0.13	-0.39	0.698	0.933
DLBD	IN_PVALB	SPDYE1	-0.01	0.10	-0.09	0.925	0.979
DLBD	IN_PVALB_CHC	SPDYE1	0.19	0.14	1.37	0.169	0.602
DLBD	IN_SST	SPDYE1	0.01	0.12	0.08	0.933	0.982
DLBD	IN_VIP	SPDYE1	-0.07	0.11	-0.70	0.483	0.769
DLBD	Micro	SPDYE1	0.08	0.12	0.70	0.484	0.808
DLBD	OPC	SPDYE1	0.06	0.10	0.62	0.534	0.886
DLBD	Oligo	SPDYE1	0.03	0.08	0.37	0.711	0.855
DLBD	Astro	SPDYE16	-0.07	0.12	-0.54	0.588	0.759
DLBD	EN_L2_3_IT	SPDYE16	-0.12	0.12	-0.96	0.337	0.634
DLBD	EN_L3_5_IT_2	SPDYE16	-0.05	0.13	-0.42	0.673	0.871
DLBD	EN_L3_5_IT_3	SPDYE16	-0.08	0.14	-0.54	0.587	0.796
DLBD	EN_L6_IT_1	SPDYE16	4.04	4.63	0.87	0.383	0.838
DLBD	IN_PVALB	SPDYE16	-0.17	0.13	-1.33	0.182	0.508
DLBD	IN_VIP	SPDYE16	-0.13	0.14	-0.93	0.354	0.678
DLBD	OPC	SPDYE16	0.07	0.13	0.53	0.594	0.907
DLBD	Oligo	SPDYE16	-0.07	0.10	-0.73	0.468	0.686
DLBD	Astro	SPDYE17	-0.11	0.10	-1.08	0.279	0.489
DLBD	EN_L2_3_IT	SPDYE17	-0.19	0.10	-1.85	0.0648	0.284
DLBD	EN_L3_5_IT_2	SPDYE17	-0.13	0.12	-1.08	0.282	0.605
DLBD	EN_L3_5_IT_3	SPDYE17	-0.25	0.11	-2.20	0.0277	0.145
DLBD	EN_L6_IT_1	SPDYE17	4.85	4.51	1.08	0.282	0.779
DLBD	IN_PVALB	SPDYE17	-0.05	0.11	-0.49	0.626	0.87
DLBD	IN_VIP	SPDYE17	-0.16	0.13	-1.23	0.219	0.552
DLBD	OPC	SPDYE17	-0.21	0.13	-1.63	0.103	0.575
DLBD	Oligo	SPDYE17	-0.22	0.10	-2.22	0.0264	0.105
DLBD	Astro	SPDYE2	-0.02	0.14	-0.14	0.886	0.945
DLBD	EN_L2_3_IT	SPDYE2	-0.20	0.14	-1.44	0.149	0.429
DLBD	EN_L3_5_IT_1	SPDYE2	-0.11	0.14	-0.80	0.426	0.739
DLBD	EN_L3_5_IT_2	SPDYE2	-0.26	0.14	-1.92	0.0553	0.265
DLBD	EN_L3_5_IT_3	SPDYE2	-0.17	0.15	-1.13	0.258	0.526
DLBD	EN_L5_6_NP	SPDYE2	0.03	0.19	0.16	0.873	0.972
DLBD	EN_L6B	SPDYE2	0.02	0.19	0.10	0.921	0.981
DLBD	EN_L6_CT	SPDYE2	0.06	0.16	0.38	0.706	0.895
DLBD	EN_L6_IT_1	SPDYE2	-0.05	0.17	-0.31	0.758	0.96
DLBD	EN_L6_IT_2	SPDYE2	-0.01	0.17	-0.05	0.959	0.991
DLBD	IN_ADARB2	SPDYE2	-0.09	0.16	-0.53	0.593	0.907
DLBD	IN_LAMP5_LHX6	SPDYE2	0.06	0.17	0.33	0.739	0.934
DLBD	IN_LAMP5_RELN	SPDYE2	-0.04	0.15	-0.29	0.774	0.954
DLBD	IN_PVALB	SPDYE2	-0.23	0.13	-1.81	0.0698	0.321
DLBD	IN_PVALB_CHC	SPDYE2	-1.92	1.03	-1.87	0.0616	0.402
DLBD	IN_SST	SPDYE2	-0.09	0.16	-0.59	0.557	0.85
DLBD	IN_VIP	SPDYE2	-0.20	0.15	-1.36	0.174	0.495
DLBD	Micro	SPDYE2	0.05	0.15	0.32	0.752	0.931
DLBD	OPC	SPDYE2	-0.04	0.13	-0.34	0.734	0.95
DLBD	Oligo	SPDYE2	-0.14	0.11	-1.26	0.208	0.423
DLBD	Astro	SPDYE21	-0.23	0.10	-2.38	0.0173	0.0764
DLBD	EN_L2_3_IT	SPDYE21	-0.12	0.10	-1.23	0.22	0.519
DLBD	EN_L3_5_IT_1	SPDYE21	-0.20	0.11	-1.79	0.0727	0.318
DLBD	EN_L3_5_IT_2	SPDYE21	-0.19	0.10	-1.83	0.067	0.294
DLBD	EN_L3_5_IT_3	SPDYE21	-0.25	0.11	-2.40	0.0164	0.106
DLBD	EN_L5_6_NP	SPDYE21	-0.06	0.14	-0.46	0.646	0.898
DLBD	EN_L6B	SPDYE21	0.01	0.13	0.08	0.939	0.985
DLBD	EN_L6_CT	SPDYE21	-0.12	0.13	-0.93	0.354	0.707
DLBD	EN_L6_IT_1	SPDYE21	-0.06	0.13	-0.51	0.607	0.918
DLBD	EN_L6_IT_2	SPDYE21	-0.12	0.14	-0.87	0.385	0.78
DLBD	IN_ADARB2	SPDYE21	-0.06	0.12	-0.50	0.619	0.915
DLBD	IN_LAMP5_LHX6	SPDYE21	-0.02	0.14	-0.16	0.873	0.974
DLBD	IN_LAMP5_RELN	SPDYE21	-0.11	0.11	-0.94	0.346	0.803
DLBD	IN_PVALB	SPDYE21	0.04	0.08	0.50	0.62	0.867
DLBD	IN_PVALB_CHC	SPDYE21	0.32	0.13	2.48	0.0131	0.179
DLBD	IN_SST	SPDYE21	-0.09	0.11	-0.79	0.432	0.784
DLBD	IN_VIP	SPDYE21	-0.10	0.10	-0.97	0.334	0.662
DLBD	Micro	SPDYE21	-0.14	0.14	-1.03	0.301	0.682
DLBD	OPC	SPDYE21	-0.05	0.09	-0.53	0.598	0.909
DLBD	Oligo	SPDYE21	-0.31	0.09	-3.41	0.000644	0.00695
DLBD	Astro	SPDYE2B	-0.03	0.16	-0.19	0.849	0.926
DLBD	EN_L2_3_IT	SPDYE2B	-0.18	0.15	-1.22	0.224	0.524
DLBD	EN_L3_5_IT_3	SPDYE2B	1.19	1.25	0.95	0.342	0.611
DLBD	Oligo	SPDYE2B	-0.25	0.14	-1.83	0.0679	0.202
DLBD	Astro	SPDYE3	-0.24	0.09	-2.74	0.00617	0.0362
DLBD	EN_L2_3_IT	SPDYE3	-0.25	0.09	-2.70	0.007	0.0897
DLBD	EN_L3_5_IT_1	SPDYE3	-0.24	0.09	-2.62	0.00873	0.0932
DLBD	EN_L3_5_IT_2	SPDYE3	-0.18	0.09	-2.07	0.0384	0.218
DLBD	EN_L3_5_IT_3	SPDYE3	-0.22	0.09	-2.35	0.0186	0.114
DLBD	EN_L5_6_NP	SPDYE3	-0.19	0.11	-1.78	0.0755	0.455
DLBD	EN_L5_ET	SPDYE3	-0.18	0.56	-0.32	0.749	0.967
DLBD	EN_L6B	SPDYE3	-0.12	0.12	-0.99	0.325	0.703
DLBD	EN_L6_CT	SPDYE3	-0.23	0.11	-1.97	0.0483	0.298
DLBD	EN_L6_IT_1	SPDYE3	-0.24	0.12	-2.11	0.0346	0.405
DLBD	EN_L6_IT_2	SPDYE3	-0.23	0.13	-1.83	0.0678	0.458
DLBD	IN_ADARB2	SPDYE3	-0.14	0.11	-1.29	0.197	0.71
DLBD	IN_LAMP5_LHX6	SPDYE3	-0.11	0.12	-0.95	0.342	0.752
DLBD	IN_LAMP5_RELN	SPDYE3	-0.14	0.10	-1.33	0.184	0.672
DLBD	IN_PVALB	SPDYE3	-0.18	0.09	-1.98	0.0476	0.263
DLBD	IN_PVALB_CHC	SPDYE3	-0.04	0.13	-0.30	0.768	0.954
DLBD	IN_SST	SPDYE3	-0.12	0.10	-1.18	0.238	0.644
DLBD	IN_VIP	SPDYE3	-0.22	0.10	-2.30	0.0217	0.177
DLBD	Micro	SPDYE3	-0.36	0.11	-3.27	0.00109	0.0338
DLBD	OPC	SPDYE3	-0.11	0.08	-1.33	0.183	0.663
DLBD	Oligo	SPDYE3	-0.28	0.08	-3.33	0.000858	0.0086
DLBD	Astro	SPDYE5	-0.11	0.10	-1.14	0.254	0.459
DLBD	EN_L2_3_IT	SPDYE5	-0.22	0.10	-2.14	0.0323	0.194
DLBD	EN_L3_5_IT_1	SPDYE5	-0.22	0.11	-2.07	0.038	0.224
DLBD	EN_L3_5_IT_2	SPDYE5	-0.18	0.10	-1.79	0.073	0.307
DLBD	EN_L3_5_IT_3	SPDYE5	-0.23	0.10	-2.21	0.0274	0.144
DLBD	EN_L5_6_NP	SPDYE5	-0.25	0.13	-1.88	0.0603	0.426
DLBD	EN_L6B	SPDYE5	-0.14	0.13	-1.07	0.285	0.673
DLBD	EN_L6_CT	SPDYE5	-0.29	0.12	-2.35	0.0187	0.187
DLBD	EN_L6_IT_1	SPDYE5	-0.34	0.12	-2.88	0.00394	0.175
DLBD	EN_L6_IT_2	SPDYE5	-0.21	0.14	-1.52	0.127	0.56
DLBD	IN_ADARB2	SPDYE5	0.00	0.12	0.04	0.972	0.994
DLBD	IN_LAMP5_LHX6	SPDYE5	-0.14	0.13	-1.05	0.296	0.717
DLBD	IN_LAMP5_RELN	SPDYE5	-0.23	0.11	-1.96	0.0499	0.42
DLBD	IN_PVALB	SPDYE5	-0.21	0.09	-2.24	0.025	0.183
DLBD	IN_PVALB_CHC	SPDYE5	-0.06	0.14	-0.40	0.687	0.927
DLBD	IN_SST	SPDYE5	-0.19	0.12	-1.59	0.112	0.486
DLBD	IN_VIP	SPDYE5	-0.26	0.10	-2.56	0.0105	0.12
DLBD	Micro	SPDYE5	-0.13	0.12	-1.13	0.258	0.64
DLBD	OPC	SPDYE5	-0.01	0.09	-0.13	0.899	0.988
DLBD	Oligo	SPDYE5	-0.19	0.08	-2.38	0.0173	0.0777
DLBD	Astro	SPDYE6	0.06	0.15	0.41	0.683	0.824
DLBD	EN_L2_3_IT	SPDYE6	-0.18	0.15	-1.21	0.228	0.527
DLBD	EN_L3_5_IT_2	SPDYE6	-0.21	0.14	-1.46	0.145	0.435
DLBD	EN_L3_5_IT_3	SPDYE6	-0.05	0.16	-0.30	0.767	0.902
DLBD	EN_L6_IT_1	SPDYE6	6.19	4.50	1.37	0.17	0.673
DLBD	IN_PVALB	SPDYE6	-0.12	0.14	-0.90	0.371	0.703
DLBD	IN_VIP	SPDYE6	-0.39	0.16	-2.52	0.0117	0.127
DLBD	OPC	SPDYE6	0.21	0.15	1.36	0.172	0.657
DLBD	Oligo	SPDYE6	-0.12	0.13	-0.93	0.35	0.579
DLBD	Astro	SPECC1	0.09	0.06	1.57	0.117	0.28
DLBD	EN_L2_3_IT	SPECC1	0.15	0.04	3.69	0.000222	0.0148
DLBD	EN_L3_5_IT_1	SPECC1	0.10	0.05	1.96	0.0495	0.259
DLBD	EN_L3_5_IT_2	SPECC1	0.09	0.05	1.82	0.0686	0.298
DLBD	EN_L3_5_IT_3	SPECC1	0.09	0.04	1.93	0.0534	0.214
DLBD	EN_L5_6_NP	SPECC1	0.04	0.05	0.83	0.405	0.778
DLBD	EN_L5_ET	SPECC1	0.42	0.46	0.92	0.355	0.882
DLBD	EN_L6B	SPECC1	0.12	0.07	1.74	0.0823	0.422
DLBD	EN_L6_CT	SPECC1	0.14	0.05	2.60	0.00928	0.133
DLBD	EN_L6_IT_1	SPECC1	0.23	0.06	3.84	0.000124	0.0296
DLBD	EN_L6_IT_2	SPECC1	0.28	0.08	3.64	0.000273	0.0349
DLBD	Endo	SPECC1	3.12	1.02	3.04	0.00233	0.178
DLBD	IN_ADARB2	SPECC1	0.08	0.06	1.25	0.213	0.724
DLBD	IN_LAMP5_LHX6	SPECC1	0.17	0.05	3.63	0.000284	0.0212
DLBD	IN_LAMP5_RELN	SPECC1	0.12	0.05	2.58	0.00999	0.21
DLBD	IN_PVALB	SPECC1	0.13	0.04	3.14	0.00168	0.0354
DLBD	IN_PVALB_CHC	SPECC1	0.04	0.05	0.90	0.37	0.78
DLBD	IN_SST	SPECC1	0.17	0.05	3.43	0.000607	0.0411
DLBD	IN_VIP	SPECC1	0.08	0.04	2.10	0.0354	0.23
DLBD	Micro	SPECC1	0.09	0.07	1.19	0.233	0.615
DLBD	OPC	SPECC1	0.09	0.07	1.38	0.167	0.652
DLBD	Oligo	SPECC1	-0.05	0.04	-1.19	0.234	0.455
DLBD	PC	SPECC1	-0.29	0.13	-2.20	0.0278	0.494
DLBD	PVM	SPECC1	0.40	0.18	2.20	0.0281	0.432
DLBD	SMC	SPECC1	-0.33	0.32	-1.03	0.305	0.994
DLBD	Astro	SPECC1L	-0.15	0.68	-0.23	0.822	0.912
DLBD	EN_L2_3_IT	SPECC1L	0.14	0.10	1.30	0.192	0.487
DLBD	EN_L3_5_IT_2	SPECC1L	1.45	1.10	1.32	0.187	0.493
DLBD	EN_L3_5_IT_3	SPECC1L	0.43	1.30	0.33	0.739	0.887
DLBD	Oligo	SPECC1L	0.23	0.13	1.84	0.0652	0.197
DLBD	EN_L2_3_IT	SPEF1	-0.17	0.08	-2.10	0.0353	0.204
DLBD	EN_L3_5_IT_2	SPEF1	-0.12	0.11	-1.14	0.254	0.577
DLBD	EN_L3_5_IT_3	SPEF1	-0.31	0.09	-3.28	0.00104	0.0184
DLBD	IN_PVALB	SPEF1	-0.16	0.12	-1.29	0.196	0.523
DLBD	Oligo	SPEF1	-0.07	0.13	-0.52	0.604	0.785
DLBD	Astro	SPEF2	-0.23	0.06	-3.86	0.000112	0.0019
DLBD	EN_L2_3_IT	SPEF2	0.08	0.04	2.02	0.043	0.225
DLBD	EN_L3_5_IT_1	SPEF2	0.08	0.05	1.54	0.123	0.415
DLBD	EN_L3_5_IT_2	SPEF2	0.14	0.04	3.24	0.00119	0.0245
DLBD	EN_L3_5_IT_3	SPEF2	0.11	0.05	2.33	0.0199	0.119
DLBD	EN_L5_6_NP	SPEF2	0.09	0.08	1.08	0.281	0.703
DLBD	EN_L5_ET	SPEF2	0.53	0.56	0.94	0.345	0.881
DLBD	EN_L6B	SPEF2	0.04	0.08	0.44	0.663	0.891
DLBD	EN_L6_CT	SPEF2	-0.04	0.07	-0.63	0.529	0.815
DLBD	EN_L6_IT_1	SPEF2	0.22	0.06	3.66	0.000249	0.042
DLBD	EN_L6_IT_2	SPEF2	0.09	0.06	1.48	0.138	0.575
DLBD	IN_ADARB2	SPEF2	0.04	0.06	0.73	0.465	0.858
DLBD	IN_LAMP5_RELN	SPEF2	-0.09	0.15	-0.62	0.534	0.889
DLBD	IN_PVALB	SPEF2	-0.07	0.06	-1.06	0.289	0.63
DLBD	IN_SST	SPEF2	0.14	0.07	1.97	0.0492	0.346
DLBD	IN_VIP	SPEF2	0.10	0.05	2.23	0.026	0.195
DLBD	Micro	SPEF2	0.01	0.11	0.07	0.941	0.987
DLBD	OPC	SPEF2	-0.04	0.08	-0.46	0.646	0.922
DLBD	Oligo	SPEF2	-0.24	0.07	-3.60	0.000321	0.00406
DLBD	VLMC	SPEF2	-0.10	0.16	-0.62	0.533	0.891
DLBD	Astro	SPEG	0.10	0.06	1.59	0.112	0.272
DLBD	EN_L2_3_IT	SPEG	-0.00	0.05	-0.02	0.981	0.995
DLBD	EN_L3_5_IT_1	SPEG	0.11	0.08	1.37	0.172	0.489
DLBD	EN_L3_5_IT_2	SPEG	0.03	0.06	0.47	0.641	0.855
DLBD	EN_L3_5_IT_3	SPEG	0.03	0.05	0.60	0.551	0.772
DLBD	EN_L5_6_NP	SPEG	-0.00	0.09	-0.01	0.992	0.999
DLBD	EN_L6B	SPEG	0.04	0.08	0.42	0.674	0.895
DLBD	EN_L6_CT	SPEG	0.04	0.08	0.53	0.597	0.851
DLBD	EN_L6_IT_1	SPEG	-0.07	0.09	-0.77	0.442	0.863
DLBD	EN_L6_IT_2	SPEG	0.09	0.11	0.84	0.401	0.786
DLBD	IN_ADARB2	SPEG	0.13	0.08	1.67	0.0959	0.585
DLBD	IN_LAMP5_LHX6	SPEG	0.04	0.09	0.40	0.692	0.919
DLBD	IN_LAMP5_RELN	SPEG	0.03	0.07	0.47	0.642	0.923
DLBD	IN_PVALB	SPEG	0.06	0.06	1.03	0.304	0.643
DLBD	IN_PVALB_CHC	SPEG	0.15	0.09	1.60	0.109	0.507
DLBD	IN_SST	SPEG	0.04	0.06	0.57	0.569	0.857
DLBD	IN_VIP	SPEG	-0.03	0.05	-0.70	0.484	0.769
DLBD	OPC	SPEG	-0.01	0.09	-0.16	0.871	0.982
DLBD	Oligo	SPEG	0.04	0.11	0.34	0.73	0.867
DLBD	Adaptive	SPEN	0.03	0.19	0.16	0.872	0.99
DLBD	Astro	SPEN	0.00	0.03	0.06	0.955	0.977
DLBD	EN_L2_3_IT	SPEN	0.03	0.03	1.16	0.247	0.546
DLBD	EN_L3_5_IT_1	SPEN	0.05	0.04	1.12	0.262	0.603
DLBD	EN_L3_5_IT_2	SPEN	0.05	0.04	1.44	0.15	0.442
DLBD	EN_L3_5_IT_3	SPEN	0.05	0.04	1.54	0.125	0.352
DLBD	EN_L5_6_NP	SPEN	0.06	0.05	1.18	0.239	0.668
DLBD	EN_L5_ET	SPEN	0.03	0.61	0.04	0.966	0.994
DLBD	EN_L6B	SPEN	0.01	0.06	0.16	0.876	0.965
DLBD	EN_L6_CT	SPEN	-0.01	0.05	-0.18	0.856	0.956
DLBD	EN_L6_IT_1	SPEN	0.06	0.06	1.06	0.289	0.783
DLBD	EN_L6_IT_2	SPEN	0.01	0.06	0.08	0.933	0.986
DLBD	Endo	SPEN	0.07	0.09	0.79	0.428	0.878
DLBD	IN_ADARB2	SPEN	0.06	0.04	1.40	0.161	0.673
DLBD	IN_LAMP5_LHX6	SPEN	0.06	0.05	1.15	0.248	0.673
DLBD	IN_LAMP5_RELN	SPEN	0.06	0.04	1.40	0.161	0.644
DLBD	IN_PVALB	SPEN	0.02	0.04	0.69	0.492	0.794
DLBD	IN_PVALB_CHC	SPEN	0.03	0.06	0.54	0.591	0.894
DLBD	IN_SST	SPEN	0.04	0.04	0.95	0.34	0.732
DLBD	IN_VIP	SPEN	0.02	0.03	0.65	0.518	0.79
DLBD	Micro	SPEN	-0.00	0.04	-0.07	0.947	0.989
DLBD	OPC	SPEN	-0.04	0.03	-1.26	0.209	0.687
DLBD	Oligo	SPEN	-0.02	0.03	-0.52	0.601	0.783
DLBD	PC	SPEN	-0.07	0.09	-0.78	0.438	0.887
DLBD	PVM	SPEN	0.25	0.12	1.99	0.0466	0.507
DLBD	SMC	SPEN	0.10	0.20	0.47	0.637	0.994
DLBD	VLMC	SPEN	0.10	0.10	1.03	0.302	0.77
DLBD	Astro	SPESP1	-0.05	0.05	-1.01	0.312	0.524
DLBD	EN_L2_3_IT	SPESP1	-0.02	0.05	-0.32	0.748	0.893
DLBD	EN_L3_5_IT_1	SPESP1	0.04	0.06	0.59	0.554	0.822
DLBD	EN_L3_5_IT_2	SPESP1	0.08	0.06	1.29	0.199	0.51
DLBD	EN_L3_5_IT_3	SPESP1	0.01	0.05	0.11	0.91	0.967
DLBD	EN_L5_6_NP	SPESP1	-0.08	0.10	-0.79	0.431	0.793
DLBD	EN_L6B	SPESP1	0.02	0.10	0.18	0.86	0.96
DLBD	EN_L6_CT	SPESP1	-0.04	0.09	-0.41	0.684	0.886
DLBD	EN_L6_IT_1	SPESP1	0.00	0.08	0.05	0.959	0.995
DLBD	EN_L6_IT_2	SPESP1	-0.15	0.12	-1.25	0.211	0.654
DLBD	IN_ADARB2	SPESP1	-0.07	0.08	-0.93	0.353	0.811
DLBD	IN_LAMP5_LHX6	SPESP1	0.05	0.08	0.61	0.543	0.873
DLBD	IN_LAMP5_RELN	SPESP1	-0.03	0.07	-0.42	0.673	0.93
DLBD	IN_PVALB	SPESP1	-0.07	0.05	-1.30	0.192	0.519
DLBD	IN_PVALB_CHC	SPESP1	-0.15	0.10	-1.46	0.143	0.564
DLBD	IN_SST	SPESP1	0.01	0.07	0.13	0.9	0.975
DLBD	IN_VIP	SPESP1	-0.03	0.06	-0.60	0.548	0.808
DLBD	Micro	SPESP1	0.10	0.10	0.95	0.343	0.721
DLBD	OPC	SPESP1	-0.04	0.05	-0.83	0.408	0.827
DLBD	Oligo	SPESP1	-0.16	0.05	-3.21	0.00133	0.0119
DLBD	Adaptive	SPG11	-0.06	0.18	-0.32	0.746	0.99
DLBD	Astro	SPG11	-0.04	0.03	-1.52	0.129	0.3
DLBD	EN_L2_3_IT	SPG11	-0.04	0.03	-1.53	0.125	0.391
DLBD	EN_L3_5_IT_1	SPG11	0.04	0.04	0.97	0.334	0.668
DLBD	EN_L3_5_IT_2	SPG11	-0.02	0.03	-0.66	0.509	0.784
DLBD	EN_L3_5_IT_3	SPG11	-0.00	0.03	-0.14	0.89	0.961
DLBD	EN_L5_6_NP	SPG11	-0.07	0.06	-1.21	0.227	0.655
DLBD	EN_L5_ET	SPG11	-0.67	0.46	-1.47	0.142	0.751
DLBD	EN_L6B	SPG11	-0.02	0.06	-0.36	0.721	0.912
DLBD	EN_L6_CT	SPG11	-0.11	0.05	-2.13	0.0329	0.25
DLBD	EN_L6_IT_1	SPG11	-0.05	0.05	-1.11	0.268	0.77
DLBD	EN_L6_IT_2	SPG11	0.06	0.06	1.09	0.275	0.714
DLBD	Endo	SPG11	-0.17	0.09	-1.92	0.0546	0.562
DLBD	IN_ADARB2	SPG11	-0.01	0.05	-0.22	0.826	0.966
DLBD	IN_LAMP5_LHX6	SPG11	-0.08	0.05	-1.70	0.0893	0.445
DLBD	IN_LAMP5_RELN	SPG11	-0.05	0.04	-1.26	0.208	0.699
DLBD	IN_PVALB	SPG11	-0.00	0.03	-0.06	0.948	0.986
DLBD	IN_PVALB_CHC	SPG11	-0.09	0.05	-1.78	0.0748	0.432
DLBD	IN_SST	SPG11	-0.02	0.04	-0.48	0.629	0.881
DLBD	IN_VIP	SPG11	-0.04	0.03	-1.60	0.11	0.399
DLBD	Micro	SPG11	-0.01	0.03	-0.24	0.808	0.953
DLBD	OPC	SPG11	-0.04	0.03	-1.51	0.132	0.61
DLBD	Oligo	SPG11	-0.03	0.02	-1.38	0.169	0.372
DLBD	PC	SPG11	-0.14	0.09	-1.50	0.133	0.717
DLBD	PVM	SPG11	0.15	0.11	1.33	0.183	0.679
DLBD	VLMC	SPG11	0.03	0.10	0.33	0.738	0.939
DLBD	Astro	SPG21	-0.01	0.05	-0.12	0.905	0.954
DLBD	EN_L2_3_IT	SPG21	-0.03	0.04	-0.78	0.434	0.707
DLBD	EN_L3_5_IT_1	SPG21	0.03	0.08	0.35	0.723	0.907
DLBD	EN_L3_5_IT_2	SPG21	0.02	0.05	0.32	0.747	0.904
DLBD	EN_L3_5_IT_3	SPG21	-0.06	0.05	-1.16	0.245	0.512
DLBD	EN_L5_6_NP	SPG21	0.21	0.10	2.16	0.0309	0.331
DLBD	EN_L6B	SPG21	0.15	0.10	1.56	0.118	0.492
DLBD	EN_L6_CT	SPG21	-0.08	0.09	-0.93	0.351	0.706
DLBD	EN_L6_IT_1	SPG21	-0.13	0.09	-1.49	0.136	0.63
DLBD	EN_L6_IT_2	SPG21	0.10	0.09	1.14	0.254	0.697
DLBD	Endo	SPG21	1.15	0.99	1.17	0.242	0.789
DLBD	IN_ADARB2	SPG21	-0.12	0.08	-1.57	0.117	0.618
DLBD	IN_LAMP5_LHX6	SPG21	0.00	0.09	0.04	0.971	0.992
DLBD	IN_LAMP5_RELN	SPG21	-0.03	0.07	-0.41	0.685	0.932
DLBD	IN_PVALB	SPG21	-0.10	0.05	-1.85	0.0644	0.309
DLBD	IN_PVALB_CHC	SPG21	0.19	0.12	1.59	0.112	0.512
DLBD	IN_SST	SPG21	-0.10	0.08	-1.20	0.229	0.635
DLBD	IN_VIP	SPG21	-0.03	0.06	-0.43	0.666	0.87
DLBD	Micro	SPG21	-0.08	0.07	-1.16	0.244	0.627
DLBD	OPC	SPG21	-0.03	0.05	-0.62	0.538	0.887
DLBD	Oligo	SPG21	-0.10	0.03	-3.02	0.00251	0.0192
DLBD	Astro	SPG7	-0.04	0.04	-1.16	0.248	0.452
DLBD	EN_L2_3_IT	SPG7	-0.01	0.04	-0.30	0.764	0.9
DLBD	EN_L3_5_IT_1	SPG7	-0.04	0.05	-0.90	0.368	0.698
DLBD	EN_L3_5_IT_2	SPG7	-0.05	0.04	-1.29	0.196	0.507
DLBD	EN_L3_5_IT_3	SPG7	-0.09	0.05	-2.06	0.0391	0.178
DLBD	EN_L5_6_NP	SPG7	-0.09	0.05	-1.64	0.101	0.505
DLBD	EN_L5_ET	SPG7	-0.46	0.50	-0.93	0.354	0.882
DLBD	EN_L6B	SPG7	-0.10	0.07	-1.56	0.12	0.493
DLBD	EN_L6_CT	SPG7	-0.11	0.05	-2.19	0.0285	0.231
DLBD	EN_L6_IT_1	SPG7	-0.11	0.05	-2.00	0.0455	0.445
DLBD	EN_L6_IT_2	SPG7	-0.10	0.06	-1.53	0.126	0.559
DLBD	Endo	SPG7	-0.06	0.12	-0.47	0.635	0.94
DLBD	IN_ADARB2	SPG7	-0.05	0.06	-0.84	0.403	0.832
DLBD	IN_LAMP5_LHX6	SPG7	-0.02	0.06	-0.37	0.711	0.923
DLBD	IN_LAMP5_RELN	SPG7	0.04	0.06	0.68	0.495	0.875
DLBD	IN_PVALB	SPG7	-0.05	0.04	-1.29	0.198	0.525
DLBD	IN_PVALB_CHC	SPG7	-0.03	0.06	-0.42	0.672	0.923
DLBD	IN_SST	SPG7	-0.02	0.05	-0.38	0.707	0.915
DLBD	IN_VIP	SPG7	-0.03	0.04	-0.78	0.434	0.739
DLBD	Micro	SPG7	-0.17	0.05	-3.05	0.0023	0.055
DLBD	OPC	SPG7	-0.07	0.05	-1.42	0.156	0.643
DLBD	Oligo	SPG7	-0.04	0.03	-1.30	0.193	0.403
DLBD	PC	SPG7	-0.22	0.12	-1.77	0.077	0.632
DLBD	PVM	SPG7	0.17	0.13	1.27	0.205	0.695
DLBD	VLMC	SPG7	-0.01	0.12	-0.06	0.951	0.986
DLBD	Astro	SPHK1	0.39	0.19	2.08	0.0375	0.13
DLBD	IN_PVALB	SPHK1	0.02	0.10	0.20	0.845	0.955
DLBD	Astro	SPHK2	0.20	0.05	4.06	4.92e-05	0.00104
DLBD	EN_L2_3_IT	SPHK2	0.02	0.04	0.53	0.596	0.81
DLBD	EN_L3_5_IT_1	SPHK2	0.06	0.08	0.68	0.498	0.789
DLBD	EN_L3_5_IT_2	SPHK2	0.06	0.06	0.90	0.366	0.677
DLBD	EN_L3_5_IT_3	SPHK2	-0.05	0.06	-0.84	0.398	0.662
DLBD	EN_L5_6_NP	SPHK2	-1.45	1.18	-1.23	0.219	0.647
DLBD	EN_L6B	SPHK2	0.10	0.12	0.83	0.405	0.761
DLBD	EN_L6_CT	SPHK2	-0.05	0.10	-0.49	0.628	0.866
DLBD	EN_L6_IT_1	SPHK2	-0.02	0.09	-0.19	0.849	0.977
DLBD	EN_L6_IT_2	SPHK2	0.09	0.13	0.68	0.499	0.837
DLBD	IN_ADARB2	SPHK2	0.01	0.09	0.08	0.934	0.987
DLBD	IN_LAMP5_LHX6	SPHK2	0.21	0.10	2.15	0.0314	0.276
DLBD	IN_LAMP5_RELN	SPHK2	0.05	0.08	0.56	0.576	0.903
DLBD	IN_PVALB	SPHK2	0.02	0.05	0.29	0.772	0.932
DLBD	IN_PVALB_CHC	SPHK2	-0.01	0.11	-0.10	0.92	0.988
DLBD	IN_SST	SPHK2	0.06	0.08	0.75	0.454	0.798
DLBD	IN_VIP	SPHK2	0.09	0.06	1.44	0.148	0.46
DLBD	Micro	SPHK2	0.16	0.08	2.02	0.0429	0.299
DLBD	OPC	SPHK2	0.09	0.06	1.53	0.126	0.606
DLBD	Oligo	SPHK2	0.12	0.04	2.70	0.00699	0.0403
DLBD	Astro	SPHKAP	0.03	0.09	0.29	0.775	0.883
DLBD	EN_L2_3_IT	SPHKAP	-0.14	0.14	-1.07	0.286	0.585
DLBD	EN_L3_5_IT_1	SPHKAP	-0.19	0.17	-1.14	0.255	0.593
DLBD	EN_L3_5_IT_2	SPHKAP	0.16	0.12	1.37	0.169	0.468
DLBD	EN_L3_5_IT_3	SPHKAP	-0.32	0.10	-3.19	0.00144	0.0226
DLBD	EN_L5_6_NP	SPHKAP	0.10	0.06	1.71	0.0875	0.479
DLBD	EN_L5_ET	SPHKAP	0.47	0.49	0.96	0.338	0.877
DLBD	EN_L6B	SPHKAP	-0.06	0.12	-0.50	0.616	0.871
DLBD	EN_L6_CT	SPHKAP	0.06	0.20	0.29	0.769	0.92
DLBD	EN_L6_IT_1	SPHKAP	3.81	5.08	0.75	0.454	0.867
DLBD	IN_ADARB2	SPHKAP	-0.14	0.11	-1.26	0.207	0.717
DLBD	IN_LAMP5_LHX6	SPHKAP	0.02	0.06	0.26	0.798	0.951
DLBD	IN_LAMP5_RELN	SPHKAP	-0.07	0.06	-1.13	0.257	0.738
DLBD	IN_PVALB	SPHKAP	0.20	0.11	1.84	0.0655	0.312
DLBD	IN_SST	SPHKAP	0.05	0.09	0.60	0.546	0.845
DLBD	IN_VIP	SPHKAP	0.13	0.11	1.12	0.264	0.599
DLBD	OPC	SPHKAP	-0.01	0.13	-0.06	0.951	0.993
DLBD	Oligo	SPHKAP	0.02	0.07	0.22	0.825	0.916
DLBD	Astro	SPI1	-0.20	0.11	-1.88	0.0606	0.18
DLBD	EN_L2_3_IT	SPI1	-0.21	0.11	-2.02	0.0436	0.227
DLBD	EN_L3_5_IT_2	SPI1	0.01	0.12	0.08	0.937	0.976
DLBD	EN_L3_5_IT_3	SPI1	-0.11	0.11	-0.96	0.339	0.608
DLBD	EN_L5_6_NP	SPI1	0.11	0.13	0.89	0.375	0.761
DLBD	EN_L5_ET	SPI1	-1.32	1.08	-1.23	0.22	0.808
DLBD	EN_L6_CT	SPI1	-0.21	0.12	-1.70	0.0896	0.4
DLBD	EN_L6_IT_1	SPI1	-0.13	0.17	-0.77	0.441	0.863
DLBD	IN_LAMP5_RELN	SPI1	-0.27	0.13	-2.12	0.0339	0.365
DLBD	IN_PVALB	SPI1	-0.01	0.10	-0.09	0.924	0.979
DLBD	IN_PVALB_CHC	SPI1	0.15	0.13	1.21	0.225	0.661
DLBD	IN_SST	SPI1	-0.04	0.12	-0.37	0.713	0.916
DLBD	IN_VIP	SPI1	-0.15	0.13	-1.13	0.26	0.595
DLBD	Micro	SPI1	0.04	0.05	0.68	0.494	0.813
DLBD	OPC	SPI1	0.05	0.12	0.42	0.673	0.933
DLBD	Oligo	SPI1	-0.20	0.09	-2.35	0.0187	0.0818
DLBD	Adaptive	SPIDR	0.14	0.13	1.10	0.27	0.99
DLBD	Astro	SPIDR	-0.00	0.03	-0.15	0.877	0.94
DLBD	EN_L2_3_IT	SPIDR	0.05	0.03	1.76	0.0781	0.311
DLBD	EN_L3_5_IT_1	SPIDR	0.09	0.04	2.24	0.0249	0.179
DLBD	EN_L3_5_IT_2	SPIDR	0.06	0.03	2.00	0.0459	0.24
DLBD	EN_L3_5_IT_3	SPIDR	0.05	0.03	1.76	0.0793	0.269
DLBD	EN_L5_6_NP	SPIDR	0.02	0.04	0.54	0.591	0.876
DLBD	EN_L5_ET	SPIDR	-0.65	0.41	-1.57	0.117	0.726
DLBD	EN_L6B	SPIDR	-0.05	0.05	-0.89	0.375	0.739
DLBD	EN_L6_CT	SPIDR	-0.00	0.03	-0.09	0.929	0.979
DLBD	EN_L6_IT_1	SPIDR	0.05	0.04	1.32	0.188	0.697
DLBD	EN_L6_IT_2	SPIDR	0.06	0.05	1.33	0.185	0.632
DLBD	Endo	SPIDR	0.20	0.08	2.39	0.0169	0.372
DLBD	IN_ADARB2	SPIDR	0.04	0.04	1.26	0.206	0.716
DLBD	IN_LAMP5_LHX6	SPIDR	0.08	0.04	1.98	0.0482	0.34
DLBD	IN_LAMP5_RELN	SPIDR	0.03	0.04	0.74	0.461	0.862
DLBD	IN_PVALB	SPIDR	0.04	0.03	1.14	0.254	0.592
DLBD	IN_PVALB_CHC	SPIDR	-0.03	0.04	-0.89	0.374	0.781
DLBD	IN_SST	SPIDR	0.02	0.03	0.59	0.555	0.85
DLBD	IN_VIP	SPIDR	0.05	0.03	1.99	0.0463	0.262
DLBD	Micro	SPIDR	0.04	0.04	0.96	0.337	0.716
DLBD	OPC	SPIDR	-0.04	0.03	-1.39	0.166	0.651
DLBD	Oligo	SPIDR	-0.03	0.03	-1.01	0.314	0.544
DLBD	PC	SPIDR	0.11	0.08	1.38	0.168	0.754
DLBD	PVM	SPIDR	0.10	0.10	1.07	0.286	0.731
DLBD	SMC	SPIDR	0.27	0.22	1.23	0.22	0.978
DLBD	VLMC	SPIDR	0.19	0.10	1.85	0.065	0.541
DLBD	Astro	SPIN1	-0.07	0.03	-2.17	0.0299	0.112
DLBD	EN_L2_3_IT	SPIN1	0.01	0.03	0.53	0.594	0.808
DLBD	EN_L3_5_IT_1	SPIN1	0.03	0.03	0.89	0.375	0.703
DLBD	EN_L3_5_IT_2	SPIN1	0.01	0.03	0.31	0.76	0.91
DLBD	EN_L3_5_IT_3	SPIN1	0.07	0.03	2.30	0.0212	0.124
DLBD	EN_L5_6_NP	SPIN1	0.05	0.05	0.96	0.337	0.743
DLBD	EN_L5_ET	SPIN1	0.93	0.38	2.42	0.0155	0.415
DLBD	EN_L6B	SPIN1	0.10	0.05	2.25	0.0244	0.245
DLBD	EN_L6_CT	SPIN1	0.04	0.04	1.03	0.302	0.667
DLBD	EN_L6_IT_1	SPIN1	-0.01	0.05	-0.22	0.825	0.973
DLBD	EN_L6_IT_2	SPIN1	0.09	0.05	1.73	0.0833	0.489
DLBD	Endo	SPIN1	0.14	0.11	1.27	0.202	0.773
DLBD	IN_ADARB2	SPIN1	0.03	0.04	0.79	0.431	0.845
DLBD	IN_LAMP5_LHX6	SPIN1	0.08	0.04	1.88	0.0604	0.377
DLBD	IN_LAMP5_RELN	SPIN1	0.05	0.04	1.31	0.191	0.68
DLBD	IN_PVALB	SPIN1	0.04	0.03	1.15	0.249	0.587
DLBD	IN_PVALB_CHC	SPIN1	0.06	0.05	1.38	0.168	0.6
DLBD	IN_SST	SPIN1	0.02	0.03	0.65	0.514	0.832
DLBD	IN_VIP	SPIN1	0.03	0.03	1.20	0.229	0.561
DLBD	Micro	SPIN1	-0.16	0.05	-3.15	0.00163	0.0456
DLBD	OPC	SPIN1	-0.03	0.03	-1.17	0.241	0.719
DLBD	Oligo	SPIN1	-0.11	0.03	-3.94	8.18e-05	0.00151
DLBD	PC	SPIN1	-0.06	0.10	-0.55	0.582	0.919
DLBD	PVM	SPIN1	-0.02	0.12	-0.18	0.861	0.972
DLBD	VLMC	SPIN1	0.12	0.11	1.09	0.277	0.756
DLBD	Astro	SPIN2A	-0.38	0.14	-2.76	0.00586	0.0347
DLBD	EN_L2_3_IT	SPIN2A	-0.23	0.12	-1.93	0.0537	0.256
DLBD	EN_L3_5_IT_2	SPIN2A	-0.22	0.83	-0.27	0.789	0.923
DLBD	EN_L3_5_IT_3	SPIN2A	-0.34	0.15	-2.24	0.0251	0.137
DLBD	IN_PVALB	SPIN2A	-0.30	0.74	-0.40	0.686	0.897
DLBD	IN_VIP	SPIN2A	-0.50	0.15	-3.26	0.00113	0.0334
DLBD	OPC	SPIN2A	-0.20	0.15	-1.32	0.187	0.667
DLBD	Oligo	SPIN2A	-0.34	0.13	-2.65	0.00804	0.0446
DLBD	Astro	SPIN2B	0.26	0.09	2.97	0.00294	0.0209
DLBD	EN_L2_3_IT	SPIN2B	-0.16	0.08	-2.11	0.0351	0.203
DLBD	EN_L3_5_IT_2	SPIN2B	-0.13	0.09	-1.52	0.128	0.408
DLBD	EN_L3_5_IT_3	SPIN2B	-0.15	0.09	-1.61	0.108	0.325
DLBD	IN_PVALB	SPIN2B	0.07	0.11	0.69	0.489	0.792
DLBD	IN_VIP	SPIN2B	-0.05	0.09	-0.57	0.57	0.82
DLBD	OPC	SPIN2B	-0.18	0.10	-1.81	0.0699	0.511
DLBD	Oligo	SPIN2B	0.05	0.06	0.84	0.403	0.628
DLBD	Astro	SPIN3	0.09	0.04	2.12	0.0337	0.121
DLBD	EN_L2_3_IT	SPIN3	-0.02	0.03	-0.76	0.45	0.719
DLBD	EN_L3_5_IT_1	SPIN3	0.02	0.05	0.44	0.661	0.878
DLBD	EN_L3_5_IT_2	SPIN3	0.00	0.03	0.04	0.971	0.989
DLBD	EN_L3_5_IT_3	SPIN3	-0.01	0.03	-0.40	0.69	0.86
DLBD	EN_L5_6_NP	SPIN3	0.11	0.06	1.92	0.055	0.409
DLBD	EN_L5_ET	SPIN3	-0.10	0.55	-0.18	0.855	0.984
DLBD	EN_L6B	SPIN3	0.00	0.07	0.05	0.957	0.989
DLBD	EN_L6_CT	SPIN3	-0.04	0.05	-0.74	0.457	0.781
DLBD	EN_L6_IT_1	SPIN3	-0.04	0.06	-0.76	0.449	0.866
DLBD	EN_L6_IT_2	SPIN3	0.03	0.07	0.50	0.615	0.888
DLBD	IN_ADARB2	SPIN3	-0.04	0.06	-0.73	0.464	0.858
DLBD	IN_LAMP5_LHX6	SPIN3	-0.01	0.06	-0.12	0.908	0.979
DLBD	IN_LAMP5_RELN	SPIN3	-0.00	0.06	-0.02	0.984	0.997
DLBD	IN_PVALB	SPIN3	0.03	0.04	0.77	0.443	0.761
DLBD	IN_PVALB_CHC	SPIN3	0.03	0.06	0.43	0.666	0.92
DLBD	IN_SST	SPIN3	-0.05	0.05	-1.00	0.319	0.715
DLBD	IN_VIP	SPIN3	-0.05	0.04	-1.34	0.18	0.503
DLBD	Micro	SPIN3	0.06	0.07	0.87	0.386	0.746
DLBD	OPC	SPIN3	0.07	0.04	1.72	0.086	0.547
DLBD	Oligo	SPIN3	0.15	0.04	4.03	5.59e-05	0.00115
DLBD	Astro	SPINDOC	0.10	0.07	1.48	0.139	0.314
DLBD	EN_L2_3_IT	SPINDOC	0.09	0.06	1.59	0.111	0.371
DLBD	EN_L3_5_IT_1	SPINDOC	-0.01	0.10	-0.07	0.945	0.984
DLBD	EN_L3_5_IT_2	SPINDOC	-0.03	0.08	-0.35	0.725	0.895
DLBD	EN_L3_5_IT_3	SPINDOC	0.12	0.09	1.34	0.179	0.432
DLBD	EN_L6_CT	SPINDOC	-0.63	1.57	-0.40	0.689	0.889
DLBD	EN_L6_IT_1	SPINDOC	0.12	0.11	1.08	0.278	0.777
DLBD	IN_LAMP5_RELN	SPINDOC	0.04	0.13	0.29	0.774	0.954
DLBD	IN_PVALB	SPINDOC	0.02	0.09	0.19	0.847	0.955
DLBD	IN_SST	SPINDOC	-0.09	0.10	-0.85	0.394	0.759
DLBD	IN_VIP	SPINDOC	0.02	0.07	0.32	0.75	0.91
DLBD	Micro	SPINDOC	0.30	0.12	2.51	0.0122	0.152
DLBD	OPC	SPINDOC	0.00	0.07	0.05	0.958	0.994
DLBD	Oligo	SPINDOC	0.18	0.05	3.20	0.00137	0.0122
DLBD	Astro	SPINK13	0.06	0.15	0.42	0.677	0.82
DLBD	EN_L2_3_IT	SPINK13	-0.04	0.15	-0.26	0.798	0.918
DLBD	EN_L3_5_IT_2	SPINK13	-0.09	0.15	-0.58	0.565	0.815
DLBD	EN_L3_5_IT_3	SPINK13	-1.30	2.29	-0.57	0.571	0.785
DLBD	IN_PVALB	SPINK13	0.27	0.14	1.90	0.0569	0.288
DLBD	IN_VIP	SPINK13	-0.09	0.15	-0.59	0.554	0.812
DLBD	OPC	SPINK13	0.19	0.14	1.34	0.18	0.661
DLBD	Oligo	SPINK13	0.05	0.12	0.45	0.654	0.816
DLBD	Oligo	SPINK14	-0.11	0.15	-0.77	0.443	0.663
DLBD	EN_L2_3_IT	SPINK2	1.04	1.18	0.87	0.382	0.667
DLBD	Astro	SPINK4	-0.27	0.87	-0.32	0.752	0.869
DLBD	Astro	SPINK5	0.09	0.16	0.57	0.57	0.744
DLBD	EN_L2_3_IT	SPINK5	-0.02	0.15	-0.13	0.893	0.962
DLBD	EN_L3_5_IT_2	SPINK5	1.07	0.89	1.21	0.228	0.544
DLBD	EN_L3_5_IT_3	SPINK5	1.68	1.79	0.94	0.346	0.615
DLBD	IN_PVALB	SPINK5	-0.09	0.14	-0.64	0.519	0.808
DLBD	IN_VIP	SPINK5	-0.05	0.16	-0.34	0.732	0.905
DLBD	OPC	SPINK5	-0.04	0.15	-0.30	0.764	0.959
DLBD	Oligo	SPINK5	0.05	0.13	0.39	0.695	0.844
DLBD	Oligo	SPINK6	-0.01	0.15	-0.06	0.952	0.978
DLBD	Astro	SPINK8	-0.03	0.12	-0.26	0.795	0.897
DLBD	EN_L2_3_IT	SPINK8	-0.26	0.12	-2.26	0.0239	0.166
DLBD	EN_L3_5_IT_1	SPINK8	-0.07	0.12	-0.56	0.573	0.832
DLBD	EN_L3_5_IT_2	SPINK8	-0.17	0.12	-1.37	0.17	0.469
DLBD	EN_L3_5_IT_3	SPINK8	-0.28	0.12	-2.28	0.0225	0.129
DLBD	EN_L5_6_NP	SPINK8	-2.48	1.28	-1.94	0.0528	0.402
DLBD	EN_L6_CT	SPINK8	-0.25	0.15	-1.64	0.101	0.42
DLBD	EN_L6_IT_1	SPINK8	-0.14	0.14	-0.98	0.325	0.808
DLBD	IN_LAMP5_RELN	SPINK8	-0.19	0.14	-1.31	0.191	0.68
DLBD	IN_PVALB	SPINK8	-0.15	0.12	-1.27	0.206	0.535
DLBD	IN_VIP	SPINK8	0.01	0.13	0.06	0.95	0.983
DLBD	OPC	SPINK8	-0.09	0.13	-0.67	0.506	0.875
DLBD	Oligo	SPINK8	-0.26	0.11	-2.43	0.0152	0.0707
DLBD	Astro	SPINK9	0.01	0.14	0.10	0.921	0.962
DLBD	EN_L2_3_IT	SPINK9	0.08	0.13	0.60	0.55	0.782
DLBD	EN_L3_5_IT_2	SPINK9	0.21	0.15	1.45	0.148	0.44
DLBD	EN_L3_5_IT_3	SPINK9	0.01	0.15	0.10	0.921	0.972
DLBD	IN_PVALB	SPINK9	0.15	0.14	1.04	0.297	0.637
DLBD	IN_VIP	SPINK9	0.09	0.13	0.70	0.486	0.77
DLBD	OPC	SPINK9	0.28	0.16	1.74	0.0816	0.537
DLBD	Oligo	SPINK9	-0.07	0.11	-0.65	0.515	0.72
DLBD	EN_L2_3_IT	SPINT1	0.06	0.13	0.45	0.651	0.843
DLBD	Astro	SPINT2	0.01	0.11	0.13	0.895	0.95
DLBD	EN_L2_3_IT	SPINT2	-0.03	0.05	-0.63	0.531	0.772
DLBD	EN_L3_5_IT_1	SPINT2	0.04	0.09	0.41	0.681	0.887
DLBD	EN_L3_5_IT_2	SPINT2	-0.03	0.07	-0.47	0.64	0.854
DLBD	EN_L3_5_IT_3	SPINT2	-0.04	0.08	-0.56	0.574	0.787
DLBD	EN_L5_6_NP	SPINT2	0.12	1.53	0.08	0.939	0.988
DLBD	EN_L6_CT	SPINT2	-0.04	0.11	-0.39	0.695	0.892
DLBD	EN_L6_IT_1	SPINT2	-0.02	0.11	-0.14	0.889	0.984
DLBD	EN_L6_IT_2	SPINT2	-0.05	0.13	-0.37	0.714	0.925
DLBD	IN_ADARB2	SPINT2	-0.02	0.10	-0.23	0.819	0.964
DLBD	IN_LAMP5_LHX6	SPINT2	0.02	0.12	0.20	0.838	0.964
DLBD	IN_LAMP5_RELN	SPINT2	0.12	0.11	1.07	0.284	0.762
DLBD	IN_PVALB	SPINT2	-0.01	0.07	-0.11	0.912	0.975
DLBD	IN_SST	SPINT2	0.02	0.08	0.24	0.807	0.945
DLBD	IN_VIP	SPINT2	0.06	0.06	0.92	0.357	0.681
DLBD	Micro	SPINT2	0.04	0.09	0.48	0.631	0.881
DLBD	OPC	SPINT2	0.08	0.10	0.76	0.445	0.847
DLBD	Oligo	SPINT2	0.01	0.08	0.08	0.939	0.972
DLBD	Astro	SPIRE1	0.08	0.03	2.25	0.0246	0.0976
DLBD	EN_L2_3_IT	SPIRE1	0.00	0.02	0.14	0.887	0.96
DLBD	EN_L3_5_IT_1	SPIRE1	0.04	0.03	1.20	0.231	0.565
DLBD	EN_L3_5_IT_2	SPIRE1	0.03	0.03	1.00	0.32	0.64
DLBD	EN_L3_5_IT_3	SPIRE1	-0.00	0.02	-0.09	0.929	0.975
DLBD	EN_L5_6_NP	SPIRE1	0.03	0.04	0.70	0.485	0.824
DLBD	EN_L5_ET	SPIRE1	-0.35	0.39	-0.90	0.366	0.887
DLBD	EN_L6B	SPIRE1	0.00	0.04	0.08	0.94	0.986
DLBD	EN_L6_CT	SPIRE1	-0.02	0.03	-0.65	0.518	0.81
DLBD	EN_L6_IT_1	SPIRE1	0.02	0.04	0.55	0.584	0.912
DLBD	EN_L6_IT_2	SPIRE1	0.05	0.04	1.39	0.166	0.608
DLBD	Endo	SPIRE1	0.11	0.12	0.94	0.35	0.849
DLBD	IN_ADARB2	SPIRE1	-0.01	0.04	-0.21	0.833	0.968
DLBD	IN_LAMP5_LHX6	SPIRE1	0.01	0.04	0.31	0.754	0.938
DLBD	IN_LAMP5_RELN	SPIRE1	0.02	0.04	0.61	0.544	0.893
DLBD	IN_PVALB	SPIRE1	0.00	0.03	0.12	0.903	0.973
DLBD	IN_PVALB_CHC	SPIRE1	0.00	0.05	0.09	0.929	0.988
DLBD	IN_SST	SPIRE1	0.00	0.03	0.02	0.987	0.998
DLBD	IN_VIP	SPIRE1	-0.01	0.02	-0.67	0.503	0.782
DLBD	Micro	SPIRE1	0.06	0.06	1.00	0.319	0.702
DLBD	OPC	SPIRE1	-0.04	0.03	-1.02	0.306	0.766
DLBD	Oligo	SPIRE1	0.02	0.04	0.57	0.567	0.757
DLBD	PC	SPIRE1	0.06	0.11	0.61	0.541	0.913
DLBD	PVM	SPIRE1	-0.25	0.15	-1.67	0.0957	0.606
DLBD	SMC	SPIRE1	-0.11	0.24	-0.45	0.65	0.994
DLBD	VLMC	SPIRE1	-0.01	0.12	-0.06	0.95	0.986
DLBD	Astro	SPIRE2	0.05	0.05	1.01	0.311	0.523
DLBD	EN_L2_3_IT	SPIRE2	0.06	0.03	1.91	0.0567	0.265
DLBD	EN_L3_5_IT_1	SPIRE2	0.03	0.06	0.46	0.644	0.871
DLBD	EN_L3_5_IT_2	SPIRE2	0.11	0.05	2.30	0.0216	0.155
DLBD	EN_L3_5_IT_3	SPIRE2	0.09	0.05	1.85	0.0646	0.238
DLBD	EN_L5_6_NP	SPIRE2	0.14	0.07	1.96	0.0505	0.393
DLBD	EN_L5_ET	SPIRE2	-0.87	1.02	-0.85	0.393	0.894
DLBD	EN_L6B	SPIRE2	0.16	0.07	2.39	0.0168	0.203
DLBD	EN_L6_CT	SPIRE2	0.11	0.06	1.85	0.0644	0.342
DLBD	EN_L6_IT_1	SPIRE2	0.09	0.07	1.42	0.156	0.658
DLBD	EN_L6_IT_2	SPIRE2	0.15	0.08	1.99	0.0463	0.395
DLBD	IN_ADARB2	SPIRE2	0.04	0.06	0.66	0.508	0.88
DLBD	IN_LAMP5_LHX6	SPIRE2	0.12	0.06	1.83	0.0676	0.395
DLBD	IN_LAMP5_RELN	SPIRE2	0.06	0.06	0.88	0.378	0.82
DLBD	IN_PVALB	SPIRE2	0.06	0.05	1.32	0.188	0.513
DLBD	IN_PVALB_CHC	SPIRE2	0.14	0.08	1.72	0.0863	0.456
DLBD	IN_SST	SPIRE2	0.05	0.05	0.88	0.381	0.75
DLBD	IN_VIP	SPIRE2	0.03	0.04	0.73	0.463	0.755
DLBD	Micro	SPIRE2	0.12	0.10	1.20	0.231	0.612
DLBD	OPC	SPIRE2	0.03	0.06	0.51	0.61	0.912
DLBD	Oligo	SPIRE2	-0.11	0.07	-1.60	0.109	0.28
DLBD	Astro	SPNS2	0.08	0.09	0.88	0.381	0.589
DLBD	EN_L2_3_IT	SPNS2	-0.07	0.05	-1.47	0.142	0.418
DLBD	EN_L3_5_IT_1	SPNS2	-0.16	0.08	-2.00	0.046	0.25
DLBD	EN_L3_5_IT_2	SPNS2	-0.18	0.06	-2.76	0.0058	0.0688
DLBD	EN_L3_5_IT_3	SPNS2	-0.21	0.07	-3.20	0.00139	0.0221
DLBD	EN_L5_6_NP	SPNS2	0.11	0.09	1.23	0.217	0.646
DLBD	EN_L5_ET	SPNS2	0.21	0.70	0.31	0.76	0.967
DLBD	EN_L6B	SPNS2	-0.28	0.12	-2.26	0.0239	0.243
DLBD	EN_L6_CT	SPNS2	-0.27	0.10	-2.65	0.00798	0.125
DLBD	EN_L6_IT_1	SPNS2	-0.21	0.10	-2.14	0.0327	0.397
DLBD	EN_L6_IT_2	SPNS2	-0.15	0.12	-1.29	0.196	0.644
DLBD	Endo	SPNS2	-0.20	1.24	-0.16	0.875	0.985
DLBD	IN_ADARB2	SPNS2	-0.07	0.07	-0.95	0.344	0.806
DLBD	IN_LAMP5_LHX6	SPNS2	0.10	0.08	1.23	0.22	0.64
DLBD	IN_LAMP5_RELN	SPNS2	0.01	0.08	0.13	0.895	0.98
DLBD	IN_PVALB	SPNS2	-0.03	0.06	-0.55	0.579	0.844
DLBD	IN_PVALB_CHC	SPNS2	0.08	0.10	0.75	0.451	0.831
DLBD	IN_SST	SPNS2	-0.09	0.08	-1.08	0.279	0.683
DLBD	IN_VIP	SPNS2	-0.05	0.05	-0.99	0.32	0.65
DLBD	Micro	SPNS2	-0.01	0.08	-0.09	0.931	0.984
DLBD	OPC	SPNS2	0.21	0.11	1.95	0.051	0.456
DLBD	Oligo	SPNS2	0.05	0.04	1.30	0.195	0.406
DLBD	Astro	SPNS3	-0.02	0.13	-0.19	0.848	0.926
DLBD	EN_L2_3_IT	SPNS3	-0.19	0.10	-2.00	0.046	0.234
DLBD	EN_L3_5_IT_2	SPNS3	-0.36	1.13	-0.32	0.752	0.906
DLBD	EN_L3_5_IT_3	SPNS3	1.27	1.45	0.88	0.381	0.647
DLBD	IN_PVALB	SPNS3	-0.17	0.12	-1.35	0.178	0.503
DLBD	Micro	SPNS3	-0.30	0.13	-2.25	0.0242	0.219
DLBD	Oligo	SPNS3	-0.05	0.10	-0.55	0.583	0.769
DLBD	EN_L2_3_IT	SPOCD1	-0.00	0.12	-0.02	0.988	0.997
DLBD	Oligo	SPOCD1	-0.17	0.09	-1.86	0.0635	0.193
DLBD	Astro	SPOCK1	0.08	0.07	1.13	0.26	0.466
DLBD	EN_L2_3_IT	SPOCK1	0.11	0.07	1.58	0.114	0.374
DLBD	EN_L3_5_IT_1	SPOCK1	0.10	0.04	2.69	0.00712	0.0825
DLBD	EN_L3_5_IT_2	SPOCK1	0.11	0.03	3.46	0.000545	0.0148
DLBD	EN_L3_5_IT_3	SPOCK1	0.07	0.03	2.08	0.0373	0.173
DLBD	EN_L5_6_NP	SPOCK1	0.01	0.04	0.22	0.822	0.957
DLBD	EN_L5_ET	SPOCK1	-0.05	0.44	-0.11	0.913	0.987
DLBD	EN_L6B	SPOCK1	-0.11	0.14	-0.80	0.424	0.775
DLBD	EN_L6_CT	SPOCK1	0.07	0.06	1.21	0.225	0.586
DLBD	EN_L6_IT_1	SPOCK1	0.15	0.05	2.80	0.00516	0.191
DLBD	EN_L6_IT_2	SPOCK1	0.12	0.06	2.07	0.0389	0.361
DLBD	Endo	SPOCK1	0.05	0.14	0.37	0.71	0.953
DLBD	IN_ADARB2	SPOCK1	-0.03	0.05	-0.62	0.538	0.889
DLBD	IN_LAMP5_LHX6	SPOCK1	0.06	0.05	1.23	0.219	0.64
DLBD	IN_LAMP5_RELN	SPOCK1	0.07	0.04	1.89	0.0586	0.45
DLBD	IN_PVALB	SPOCK1	0.07	0.05	1.48	0.138	0.449
DLBD	IN_PVALB_CHC	SPOCK1	0.07	0.04	1.76	0.0786	0.442
DLBD	IN_SST	SPOCK1	0.06	0.05	1.28	0.2	0.605
DLBD	IN_VIP	SPOCK1	0.05	0.05	0.94	0.348	0.672
DLBD	Micro	SPOCK1	0.09	0.08	1.09	0.274	0.654
DLBD	OPC	SPOCK1	0.07	0.07	1.11	0.268	0.74
DLBD	Oligo	SPOCK1	0.06	0.05	1.17	0.242	0.465
DLBD	PC	SPOCK1	0.18	0.70	0.25	0.8	0.981
DLBD	VLMC	SPOCK1	0.16	0.15	1.08	0.279	0.757
DLBD	Adaptive	SPOCK2	0.06	0.19	0.31	0.759	0.99
DLBD	Astro	SPOCK2	-0.06	0.05	-1.13	0.259	0.466
DLBD	EN_L2_3_IT	SPOCK2	0.10	0.05	2.25	0.0247	0.169
DLBD	EN_L3_5_IT_1	SPOCK2	0.10	0.06	1.77	0.0773	0.328
DLBD	EN_L3_5_IT_2	SPOCK2	0.08	0.04	1.75	0.0796	0.323
DLBD	EN_L3_5_IT_3	SPOCK2	0.14	0.04	3.21	0.00134	0.0216
DLBD	EN_L5_6_NP	SPOCK2	0.02	0.07	0.25	0.801	0.951
DLBD	EN_L5_ET	SPOCK2	2.01	0.70	2.88	0.00398	0.261
DLBD	EN_L6B	SPOCK2	0.16	0.07	2.42	0.0157	0.198
DLBD	EN_L6_CT	SPOCK2	0.07	0.06	1.24	0.214	0.575
DLBD	EN_L6_IT_1	SPOCK2	0.04	0.08	0.42	0.675	0.936
DLBD	EN_L6_IT_2	SPOCK2	0.09	0.10	0.88	0.378	0.777
DLBD	Endo	SPOCK2	-0.05	0.14	-0.36	0.719	0.955
DLBD	IN_ADARB2	SPOCK2	0.18	0.06	3.11	0.00184	0.131
DLBD	IN_LAMP5_LHX6	SPOCK2	0.12	0.06	2.09	0.0368	0.3
DLBD	IN_LAMP5_RELN	SPOCK2	0.06	0.05	1.15	0.249	0.732
DLBD	IN_PVALB	SPOCK2	0.13	0.05	2.76	0.0058	0.078
DLBD	IN_PVALB_CHC	SPOCK2	0.13	0.06	2.14	0.0321	0.289
DLBD	IN_SST	SPOCK2	0.05	0.04	1.26	0.209	0.617
DLBD	IN_VIP	SPOCK2	0.06	0.04	1.68	0.0939	0.369
DLBD	Micro	SPOCK2	-0.11	0.11	-1.00	0.315	0.697
DLBD	OPC	SPOCK2	0.01	0.05	0.23	0.816	0.972
DLBD	Oligo	SPOCK2	0.06	0.08	0.71	0.476	0.692
DLBD	Astro	SPOCK3	-0.02	0.08	-0.19	0.846	0.925
DLBD	EN_L2_3_IT	SPOCK3	0.15	0.08	1.73	0.0841	0.323
DLBD	EN_L3_5_IT_1	SPOCK3	-0.07	0.10	-0.68	0.496	0.787
DLBD	EN_L3_5_IT_2	SPOCK3	0.07	0.08	0.88	0.381	0.69
DLBD	EN_L3_5_IT_3	SPOCK3	0.25	0.09	2.67	0.00749	0.0659
DLBD	EN_L5_6_NP	SPOCK3	0.04	0.12	0.31	0.753	0.938
DLBD	EN_L5_ET	SPOCK3	-0.30	1.01	-0.30	0.768	0.967
DLBD	EN_L6B	SPOCK3	0.04	0.14	0.30	0.763	0.929
DLBD	EN_L6_CT	SPOCK3	0.10	0.15	0.68	0.499	0.802
DLBD	EN_L6_IT_1	SPOCK3	0.08	0.18	0.48	0.635	0.926
DLBD	EN_L6_IT_2	SPOCK3	0.37	0.09	3.94	8.05e-05	0.0154
DLBD	Endo	SPOCK3	-0.24	0.16	-1.48	0.14	0.705
DLBD	IN_ADARB2	SPOCK3	0.03	0.04	0.79	0.431	0.845
DLBD	IN_LAMP5_LHX6	SPOCK3	0.46	0.11	4.37	1.23e-05	0.00309
DLBD	IN_LAMP5_RELN	SPOCK3	0.34	0.10	3.62	0.0003	0.0309
DLBD	IN_PVALB	SPOCK3	0.02	0.03	0.72	0.474	0.781
DLBD	IN_PVALB_CHC	SPOCK3	-0.09	0.06	-1.48	0.14	0.559
DLBD	IN_SST	SPOCK3	0.05	0.03	1.64	0.101	0.47
DLBD	IN_VIP	SPOCK3	0.06	0.03	1.84	0.0662	0.314
DLBD	Micro	SPOCK3	0.10	0.09	1.16	0.248	0.63
DLBD	OPC	SPOCK3	-0.11	0.05	-2.51	0.0122	0.283
DLBD	Oligo	SPOCK3	0.09	0.04	2.33	0.0198	0.0854
DLBD	PC	SPOCK3	0.14	0.14	1.01	0.311	0.839
DLBD	VLMC	SPOCK3	-0.15	0.16	-0.95	0.344	0.792
DLBD	Astro	SPON1	-0.15	0.07	-2.19	0.0282	0.107
DLBD	EN_L2_3_IT	SPON1	-0.18	0.08	-2.32	0.0204	0.153
DLBD	EN_L3_5_IT_1	SPON1	0.58	0.56	1.04	0.299	0.637
DLBD	EN_L3_5_IT_2	SPON1	-0.29	0.12	-2.34	0.0195	0.146
DLBD	EN_L3_5_IT_3	SPON1	-0.22	0.11	-1.99	0.0462	0.196
DLBD	EN_L5_6_NP	SPON1	0.08	0.06	1.18	0.238	0.665
DLBD	EN_L5_ET	SPON1	-1.24	0.52	-2.37	0.0178	0.429
DLBD	EN_L6_CT	SPON1	0.05	0.17	0.30	0.766	0.92
DLBD	EN_L6_IT_1	SPON1	-0.13	0.14	-0.97	0.334	0.813
DLBD	EN_L6_IT_2	SPON1	0.19	0.17	1.11	0.266	0.71
DLBD	IN_ADARB2	SPON1	0.05	0.11	0.46	0.644	0.918
DLBD	IN_LAMP5_LHX6	SPON1	0.08	0.14	0.54	0.586	0.887
DLBD	IN_LAMP5_RELN	SPON1	-0.13	0.11	-1.20	0.23	0.716
DLBD	IN_PVALB	SPON1	-0.01	0.11	-0.07	0.946	0.986
DLBD	IN_SST	SPON1	0.12	0.14	0.86	0.392	0.758
DLBD	IN_VIP	SPON1	-0.21	0.09	-2.24	0.025	0.19
DLBD	Micro	SPON1	1.14	0.19	5.90	3.69e-09	3.83e-06
DLBD	OPC	SPON1	-0.15	0.08	-1.93	0.0532	0.465
DLBD	Oligo	SPON1	0.00	0.07	0.01	0.993	0.997
DLBD	PVM	SPON1	1.24	0.33	3.74	0.000181	0.0795
DLBD	VLMC	SPON1	-0.22	0.25	-0.90	0.369	0.803
DLBD	Adaptive	SPON2	0.10	0.26	0.37	0.709	0.99
DLBD	Astro	SPON2	-0.01	0.11	-0.08	0.933	0.968
DLBD	EN_L2_3_IT	SPON2	-0.35	0.12	-2.95	0.00322	0.0597
DLBD	EN_L3_5_IT_1	SPON2	0.02	0.13	0.14	0.892	0.968
DLBD	EN_L3_5_IT_2	SPON2	0.03	0.13	0.24	0.813	0.932
DLBD	EN_L3_5_IT_3	SPON2	-0.10	0.11	-0.93	0.351	0.618
DLBD	EN_L5_6_NP	SPON2	-0.09	0.17	-0.56	0.579	0.872
DLBD	EN_L6_CT	SPON2	-0.26	0.12	-2.19	0.0284	0.231
DLBD	EN_L6_IT_1	SPON2	-0.47	0.16	-2.83	0.00459	0.184
DLBD	EN_L6_IT_2	SPON2	-0.20	0.15	-1.32	0.187	0.633
DLBD	Oligo	SPON2	-0.12	0.10	-1.14	0.256	0.48
DLBD	Astro	SPOP	-0.18	0.04	-4.11	3.99e-05	0.000892
DLBD	EN_L2_3_IT	SPOP	0.06	0.03	1.91	0.0563	0.264
DLBD	EN_L3_5_IT_1	SPOP	0.13	0.05	2.88	0.00401	0.0593
DLBD	EN_L3_5_IT_2	SPOP	0.13	0.04	3.71	0.000203	0.00769
DLBD	EN_L3_5_IT_3	SPOP	0.14	0.04	3.57	0.000352	0.00907
DLBD	EN_L5_6_NP	SPOP	0.07	0.06	1.18	0.236	0.663
DLBD	EN_L5_ET	SPOP	0.24	0.56	0.44	0.661	0.954
DLBD	EN_L6B	SPOP	0.04	0.06	0.59	0.554	0.844
DLBD	EN_L6_CT	SPOP	0.01	0.05	0.18	0.86	0.957
DLBD	EN_L6_IT_1	SPOP	0.09	0.06	1.62	0.105	0.591
DLBD	EN_L6_IT_2	SPOP	0.07	0.07	1.13	0.259	0.703
DLBD	Endo	SPOP	0.09	0.11	0.78	0.435	0.878
DLBD	IN_ADARB2	SPOP	0.15	0.06	2.46	0.014	0.292
DLBD	IN_LAMP5_LHX6	SPOP	0.16	0.06	2.49	0.0126	0.18
DLBD	IN_LAMP5_RELN	SPOP	0.08	0.05	1.49	0.135	0.604
DLBD	IN_PVALB	SPOP	0.05	0.04	1.19	0.233	0.568
DLBD	IN_PVALB_CHC	SPOP	0.11	0.07	1.62	0.105	0.498
DLBD	IN_SST	SPOP	0.09	0.04	2.33	0.0196	0.237
DLBD	IN_VIP	SPOP	0.10	0.03	2.90	0.00371	0.0686
DLBD	Micro	SPOP	0.08	0.05	1.55	0.121	0.482
DLBD	OPC	SPOP	-0.02	0.04	-0.47	0.637	0.92
DLBD	Oligo	SPOP	0.08	0.03	2.28	0.0227	0.0941
DLBD	PC	SPOP	0.14	0.13	1.09	0.276	0.832
DLBD	PVM	SPOP	0.02	0.15	0.16	0.873	0.973
DLBD	VLMC	SPOP	0.12	0.12	0.99	0.321	0.781
DLBD	Astro	SPOPL	-0.07	0.04	-1.74	0.0827	0.222
DLBD	EN_L2_3_IT	SPOPL	0.03	0.03	0.76	0.445	0.716
DLBD	EN_L3_5_IT_1	SPOPL	-0.13	0.06	-2.27	0.023	0.17
DLBD	EN_L3_5_IT_2	SPOPL	-0.04	0.05	-0.85	0.397	0.703
DLBD	EN_L3_5_IT_3	SPOPL	-0.04	0.04	-0.90	0.371	0.638
DLBD	EN_L5_6_NP	SPOPL	0.07	0.06	1.06	0.29	0.71
DLBD	EN_L5_ET	SPOPL	0.18	0.67	0.27	0.786	0.969
DLBD	EN_L6B	SPOPL	-0.10	0.08	-1.33	0.182	0.577
DLBD	EN_L6_CT	SPOPL	-0.05	0.06	-0.79	0.432	0.769
DLBD	EN_L6_IT_1	SPOPL	0.04	0.07	0.57	0.571	0.907
DLBD	EN_L6_IT_2	SPOPL	0.10	0.08	1.39	0.165	0.607
DLBD	Endo	SPOPL	0.00	1.02	0.00	0.997	0.998
DLBD	IN_ADARB2	SPOPL	-0.09	0.06	-1.40	0.163	0.674
DLBD	IN_LAMP5_LHX6	SPOPL	0.04	0.06	0.71	0.478	0.838
DLBD	IN_LAMP5_RELN	SPOPL	0.08	0.06	1.36	0.175	0.662
DLBD	IN_PVALB	SPOPL	0.09	0.04	2.42	0.0153	0.139
DLBD	IN_PVALB_CHC	SPOPL	0.19	0.08	2.49	0.0126	0.175
DLBD	IN_SST	SPOPL	0.01	0.05	0.21	0.832	0.954
DLBD	IN_VIP	SPOPL	-0.06	0.04	-1.56	0.119	0.415
DLBD	Micro	SPOPL	0.04	0.05	0.66	0.509	0.818
DLBD	OPC	SPOPL	-0.04	0.04	-0.95	0.344	0.788
DLBD	Oligo	SPOPL	-0.02	0.03	-0.66	0.51	0.716
DLBD	PC	SPOPL	0.79	0.70	1.12	0.261	0.823
DLBD	PVM	SPOPL	0.23	0.16	1.45	0.147	0.645
DLBD	VLMC	SPOPL	0.01	0.14	0.04	0.965	0.989
DLBD	Astro	SPP1	0.17	0.09	1.92	0.055	0.168
DLBD	EN_L2_3_IT	SPP1	0.10	0.10	1.00	0.32	0.617
DLBD	EN_L3_5_IT_1	SPP1	0.23	0.12	1.90	0.0571	0.279
DLBD	EN_L3_5_IT_2	SPP1	0.16	0.11	1.43	0.154	0.446
DLBD	EN_L3_5_IT_3	SPP1	0.17	0.11	1.49	0.136	0.37
DLBD	EN_L5_6_NP	SPP1	0.36	0.16	2.28	0.0223	0.291
DLBD	EN_L6B	SPP1	-0.03	0.15	-0.18	0.856	0.959
DLBD	EN_L6_CT	SPP1	0.03	0.13	0.23	0.819	0.943
DLBD	EN_L6_IT_1	SPP1	0.17	0.14	1.20	0.23	0.738
DLBD	Endo	SPP1	3.18	0.98	3.25	0.00116	0.127
DLBD	IN_ADARB2	SPP1	0.10	0.14	0.72	0.469	0.86
DLBD	IN_LAMP5_LHX6	SPP1	0.01	0.15	0.06	0.949	0.99
DLBD	IN_LAMP5_RELN	SPP1	0.11	0.13	0.86	0.387	0.825
DLBD	IN_PVALB	SPP1	0.03	0.10	0.28	0.781	0.933
DLBD	IN_PVALB_CHC	SPP1	-0.11	0.16	-0.71	0.475	0.845
DLBD	IN_SST	SPP1	-0.01	0.10	-0.05	0.961	0.99
DLBD	IN_VIP	SPP1	0.11	0.10	1.09	0.277	0.611
DLBD	Micro	SPP1	0.68	0.17	3.89	0.000102	0.0079
DLBD	OPC	SPP1	0.08	0.10	0.82	0.414	0.831
DLBD	Oligo	SPP1	0.17	0.07	2.63	0.00855	0.0464
DLBD	PC	SPP1	1.34	0.74	1.79	0.0729	0.621
DLBD	PVM	SPP1	0.80	0.38	2.08	0.0372	0.489
DLBD	Astro	SPPL2A	-0.05	0.06	-0.77	0.44	0.643
DLBD	EN_L2_3_IT	SPPL2A	-0.14	0.04	-3.29	0.001	0.0316
DLBD	EN_L3_5_IT_1	SPPL2A	-0.18	0.05	-3.51	0.000451	0.0136
DLBD	EN_L3_5_IT_2	SPPL2A	-0.12	0.04	-3.16	0.0016	0.0304
DLBD	EN_L3_5_IT_3	SPPL2A	-0.06	0.04	-1.67	0.0947	0.299
DLBD	EN_L5_6_NP	SPPL2A	-0.28	0.07	-4.15	3.32e-05	0.00977
DLBD	EN_L5_ET	SPPL2A	0.18	0.58	0.31	0.759	0.967
DLBD	EN_L6B	SPPL2A	-0.19	0.08	-2.28	0.0226	0.236
DLBD	EN_L6_CT	SPPL2A	-0.19	0.07	-2.65	0.00796	0.125
DLBD	EN_L6_IT_1	SPPL2A	-0.15	0.08	-2.01	0.0443	0.44
DLBD	EN_L6_IT_2	SPPL2A	-0.11	0.07	-1.41	0.158	0.598
DLBD	Endo	SPPL2A	-0.02	0.11	-0.19	0.853	0.984
DLBD	IN_ADARB2	SPPL2A	-0.09	0.06	-1.60	0.111	0.606
DLBD	IN_LAMP5_LHX6	SPPL2A	0.01	0.06	0.12	0.904	0.978
DLBD	IN_LAMP5_RELN	SPPL2A	-0.10	0.05	-2.00	0.045	0.404
DLBD	IN_PVALB	SPPL2A	0.03	0.04	0.65	0.514	0.806
DLBD	IN_PVALB_CHC	SPPL2A	-0.10	0.07	-1.45	0.146	0.566
DLBD	IN_SST	SPPL2A	-0.05	0.05	-0.85	0.393	0.758
DLBD	IN_VIP	SPPL2A	-0.11	0.04	-2.81	0.00495	0.0808
DLBD	Micro	SPPL2A	-0.07	0.04	-1.53	0.127	0.492
DLBD	OPC	SPPL2A	-0.02	0.04	-0.53	0.594	0.907
DLBD	Oligo	SPPL2A	-0.06	0.03	-1.92	0.0548	0.175
DLBD	PC	SPPL2A	-0.07	0.12	-0.55	0.583	0.92
DLBD	PVM	SPPL2A	0.08	0.16	0.48	0.634	0.898
DLBD	VLMC	SPPL2A	0.13	0.13	1.02	0.308	0.774
DLBD	Astro	SPPL2B	-0.05	0.04	-1.17	0.24	0.443
DLBD	EN_L2_3_IT	SPPL2B	-0.13	0.04	-2.97	0.00299	0.0576
DLBD	EN_L3_5_IT_1	SPPL2B	-0.13	0.08	-1.75	0.0802	0.333
DLBD	EN_L3_5_IT_2	SPPL2B	-0.11	0.05	-2.12	0.0344	0.205
DLBD	EN_L3_5_IT_3	SPPL2B	-0.15	0.06	-2.65	0.00814	0.0695
DLBD	EN_L5_6_NP	SPPL2B	-0.16	0.08	-1.92	0.0548	0.408
DLBD	EN_L5_ET	SPPL2B	0.26	0.65	0.41	0.682	0.958
DLBD	EN_L6B	SPPL2B	-0.06	0.10	-0.58	0.563	0.847
DLBD	EN_L6_CT	SPPL2B	-0.12	0.08	-1.43	0.153	0.498
DLBD	EN_L6_IT_1	SPPL2B	-0.17	0.08	-2.04	0.0415	0.432
DLBD	EN_L6_IT_2	SPPL2B	-0.05	0.09	-0.49	0.624	0.891
DLBD	IN_ADARB2	SPPL2B	-0.05	0.09	-0.49	0.622	0.915
DLBD	IN_LAMP5_LHX6	SPPL2B	-0.19	0.08	-2.43	0.0151	0.192
DLBD	IN_LAMP5_RELN	SPPL2B	-0.15	0.08	-1.85	0.0643	0.463
DLBD	IN_PVALB	SPPL2B	-0.07	0.05	-1.38	0.167	0.49
DLBD	IN_PVALB_CHC	SPPL2B	-0.09	0.09	-1.07	0.283	0.72
DLBD	IN_SST	SPPL2B	-0.10	0.06	-1.56	0.119	0.499
DLBD	IN_VIP	SPPL2B	-0.10	0.06	-1.80	0.0716	0.328
DLBD	Micro	SPPL2B	-0.04	0.08	-0.45	0.651	0.89
DLBD	OPC	SPPL2B	-0.08	0.05	-1.43	0.153	0.639
DLBD	Oligo	SPPL2B	0.05	0.05	1.04	0.297	0.525
DLBD	Adaptive	SPPL3	-0.04	0.17	-0.21	0.837	0.99
DLBD	Astro	SPPL3	-0.05	0.03	-1.54	0.123	0.29
DLBD	EN_L2_3_IT	SPPL3	0.02	0.02	0.90	0.366	0.655
DLBD	EN_L3_5_IT_1	SPPL3	0.04	0.04	1.24	0.214	0.542
DLBD	EN_L3_5_IT_2	SPPL3	0.04	0.03	1.26	0.208	0.521
DLBD	EN_L3_5_IT_3	SPPL3	0.02	0.03	0.86	0.39	0.655
DLBD	EN_L5_6_NP	SPPL3	0.02	0.05	0.42	0.672	0.908
DLBD	EN_L5_ET	SPPL3	0.32	0.46	0.68	0.495	0.929
DLBD	EN_L6B	SPPL3	0.06	0.05	1.03	0.302	0.687
DLBD	EN_L6_CT	SPPL3	0.07	0.04	1.75	0.0806	0.382
DLBD	EN_L6_IT_1	SPPL3	-0.01	0.04	-0.24	0.809	0.969
DLBD	EN_L6_IT_2	SPPL3	-0.01	0.06	-0.12	0.904	0.978
DLBD	Endo	SPPL3	-0.02	0.10	-0.18	0.861	0.985
DLBD	IN_ADARB2	SPPL3	0.02	0.04	0.39	0.694	0.933
DLBD	IN_LAMP5_LHX6	SPPL3	-0.02	0.04	-0.45	0.656	0.908
DLBD	IN_LAMP5_RELN	SPPL3	0.02	0.04	0.47	0.637	0.923
DLBD	IN_PVALB	SPPL3	0.02	0.03	0.56	0.574	0.842
DLBD	IN_PVALB_CHC	SPPL3	0.04	0.05	0.79	0.429	0.819
DLBD	IN_SST	SPPL3	0.03	0.03	0.88	0.378	0.747
DLBD	IN_VIP	SPPL3	0.01	0.03	0.42	0.677	0.877
DLBD	Micro	SPPL3	-0.07	0.04	-1.89	0.059	0.35
DLBD	OPC	SPPL3	-0.04	0.03	-1.48	0.14	0.623
DLBD	Oligo	SPPL3	-0.00	0.03	-0.06	0.95	0.977
DLBD	PC	SPPL3	0.00	0.10	0.02	0.987	1
DLBD	PVM	SPPL3	0.07	0.11	0.68	0.496	0.834
DLBD	SMC	SPPL3	-0.69	0.25	-2.72	0.00644	0.607
DLBD	VLMC	SPPL3	-0.01	0.11	-0.13	0.9	0.975
DLBD	EN_L2_3_IT	SPR	2.12	1.21	1.76	0.0792	0.313
DLBD	Oligo	SPR	0.58	0.15	3.84	0.000124	0.00203
DLBD	Astro	SPRED1	-0.12	0.05	-2.41	0.0157	0.0717
DLBD	EN_L2_3_IT	SPRED1	-0.32	0.08	-4.06	4.98e-05	0.00568
DLBD	EN_L3_5_IT_1	SPRED1	-0.51	0.08	-6.04	1.56e-09	9.5e-07
DLBD	EN_L3_5_IT_2	SPRED1	-0.46	0.08	-5.52	3.36e-08	1.74e-05
DLBD	EN_L3_5_IT_3	SPRED1	-0.40	0.09	-4.55	5.35e-06	0.000527
DLBD	EN_L5_6_NP	SPRED1	-0.38	0.09	-4.50	6.91e-06	0.00603
DLBD	EN_L5_ET	SPRED1	-0.17	0.56	-0.30	0.765	0.967
DLBD	EN_L6B	SPRED1	-0.42	0.12	-3.63	0.000289	0.026
DLBD	EN_L6_CT	SPRED1	-0.37	0.09	-3.95	7.98e-05	0.0084
DLBD	EN_L6_IT_1	SPRED1	-0.43	0.10	-4.15	3.26e-05	0.0112
DLBD	EN_L6_IT_2	SPRED1	-0.61	0.16	-3.84	0.000123	0.0206
DLBD	Endo	SPRED1	0.01	0.12	0.04	0.966	0.995
DLBD	IN_ADARB2	SPRED1	-0.30	0.10	-3.03	0.00249	0.152
DLBD	IN_LAMP5_LHX6	SPRED1	-0.19	0.09	-2.25	0.0247	0.248
DLBD	IN_LAMP5_RELN	SPRED1	-0.10	0.08	-1.19	0.236	0.722
DLBD	IN_PVALB	SPRED1	-1.60	0.49	-3.28	0.00104	0.0266
DLBD	IN_PVALB_CHC	SPRED1	-0.43	0.13	-3.17	0.00153	0.0513
DLBD	IN_SST	SPRED1	-0.23	0.09	-2.44	0.0149	0.208
DLBD	IN_VIP	SPRED1	-0.35	0.09	-3.83	0.000126	0.00793
DLBD	Micro	SPRED1	-0.10	0.07	-1.39	0.163	0.538
DLBD	OPC	SPRED1	-0.06	0.06	-1.05	0.294	0.76
DLBD	Oligo	SPRED1	0.06	0.05	1.08	0.279	0.507
DLBD	PC	SPRED1	-0.14	0.09	-1.46	0.143	0.727
DLBD	PVM	SPRED1	-0.10	0.14	-0.73	0.467	0.818
DLBD	VLMC	SPRED1	-0.04	0.12	-0.32	0.747	0.939
DLBD	Astro	SPRED2	0.05	0.05	0.93	0.35	0.56
DLBD	EN_L2_3_IT	SPRED2	-0.34	0.09	-3.67	0.00024	0.0155
DLBD	EN_L3_5_IT_1	SPRED2	-0.38	0.09	-4.43	9.36e-06	0.000941
DLBD	EN_L3_5_IT_2	SPRED2	-0.34	0.09	-3.75	0.000177	0.00697
DLBD	EN_L3_5_IT_3	SPRED2	-0.29	0.10	-2.94	0.00323	0.039
DLBD	EN_L5_6_NP	SPRED2	-0.56	0.14	-4.05	5.11e-05	0.0119
DLBD	EN_L5_ET	SPRED2	-0.34	0.68	-0.50	0.618	0.952
DLBD	EN_L6B	SPRED2	-0.49	0.12	-3.96	7.57e-05	0.0114
DLBD	EN_L6_CT	SPRED2	-0.33	0.11	-2.88	0.00396	0.0851
DLBD	EN_L6_IT_1	SPRED2	-0.32	0.10	-3.12	0.00182	0.127
DLBD	EN_L6_IT_2	SPRED2	-0.25	0.13	-1.93	0.0539	0.424
DLBD	Endo	SPRED2	-0.08	0.14	-0.56	0.574	0.927
DLBD	IN_ADARB2	SPRED2	-0.27	0.12	-2.32	0.0203	0.329
DLBD	IN_LAMP5_LHX6	SPRED2	-0.39	0.14	-2.78	0.00549	0.111
DLBD	IN_LAMP5_RELN	SPRED2	-0.04	0.11	-0.33	0.744	0.946
DLBD	IN_PVALB	SPRED2	-0.53	0.12	-4.35	1.36e-05	0.0013
DLBD	IN_PVALB_CHC	SPRED2	-0.45	0.17	-2.62	0.00873	0.144
DLBD	IN_SST	SPRED2	-0.37	0.13	-2.79	0.00533	0.123
DLBD	IN_VIP	SPRED2	-0.21	0.10	-2.15	0.0314	0.217
DLBD	Micro	SPRED2	-0.04	0.06	-0.60	0.549	0.841
DLBD	OPC	SPRED2	0.00	0.04	0.07	0.946	0.993
DLBD	Oligo	SPRED2	0.34	0.08	4.33	1.5e-05	0.000413
DLBD	PC	SPRED2	-0.08	0.11	-0.68	0.498	0.906
DLBD	PVM	SPRED2	-0.23	0.18	-1.25	0.213	0.702
DLBD	VLMC	SPRED2	-0.10	0.14	-0.75	0.452	0.854
DLBD	Astro	SPRED3	0.27	0.15	1.84	0.0651	0.189
DLBD	EN_L2_3_IT	SPRED3	-0.49	0.15	-3.29	0.000985	0.0314
DLBD	EN_L3_5_IT_2	SPRED3	-0.53	0.16	-3.30	0.000962	0.021
DLBD	EN_L3_5_IT_3	SPRED3	-0.73	0.17	-4.36	1.33e-05	0.00102
DLBD	EN_L6_IT_1	SPRED3	11.08	4.36	2.54	0.011	0.264
DLBD	IN_LAMP5_RELN	SPRED3	-0.05	0.15	-0.30	0.766	0.951
DLBD	IN_PVALB	SPRED3	-0.54	0.15	-3.55	0.000391	0.0139
DLBD	IN_SST	SPRED3	-0.32	0.15	-2.19	0.0289	0.277
DLBD	IN_VIP	SPRED3	-0.63	0.18	-3.48	0.000508	0.0203
DLBD	OPC	SPRED3	0.06	0.12	0.48	0.629	0.918
DLBD	Oligo	SPRED3	0.14	0.09	1.55	0.121	0.299
DLBD	Astro	SPRING1	-0.18	0.08	-2.32	0.0201	0.0853
DLBD	EN_L2_3_IT	SPRING1	-0.07	0.05	-1.28	0.202	0.497
DLBD	EN_L3_5_IT_1	SPRING1	-0.12	0.10	-1.23	0.22	0.549
DLBD	EN_L3_5_IT_2	SPRING1	-0.10	0.07	-1.50	0.134	0.417
DLBD	EN_L3_5_IT_3	SPRING1	-0.08	0.06	-1.33	0.185	0.441
DLBD	EN_L5_6_NP	SPRING1	-0.25	1.09	-0.23	0.816	0.957
DLBD	EN_L6B	SPRING1	-0.05	0.12	-0.45	0.65	0.885
DLBD	EN_L6_CT	SPRING1	-0.07	0.11	-0.63	0.526	0.814
DLBD	EN_L6_IT_1	SPRING1	-0.08	0.10	-0.80	0.426	0.856
DLBD	EN_L6_IT_2	SPRING1	0.07	0.12	0.60	0.551	0.865
DLBD	IN_ADARB2	SPRING1	-0.04	0.10	-0.37	0.713	0.941
DLBD	IN_LAMP5_RELN	SPRING1	-0.00	0.11	-0.00	0.999	1
DLBD	IN_PVALB	SPRING1	-0.11	0.07	-1.70	0.0885	0.365
DLBD	IN_SST	SPRING1	-0.10	0.09	-1.06	0.29	0.692
DLBD	IN_VIP	SPRING1	-0.07	0.08	-0.85	0.393	0.711
DLBD	Micro	SPRING1	0.09	0.10	0.84	0.404	0.755
DLBD	OPC	SPRING1	0.06	0.07	0.96	0.339	0.787
DLBD	Oligo	SPRING1	-0.14	0.05	-2.90	0.00373	0.0256
DLBD	EN_L2_3_IT	SPRN	-0.12	0.07	-1.60	0.111	0.37
DLBD	EN_L3_5_IT_1	SPRN	-0.21	0.11	-1.87	0.0608	0.287
DLBD	EN_L3_5_IT_2	SPRN	-0.19	0.09	-2.05	0.0404	0.224
DLBD	EN_L3_5_IT_3	SPRN	-0.21	0.09	-2.17	0.0297	0.151
DLBD	EN_L6_IT_1	SPRN	-2.94	4.39	-0.67	0.504	0.885
DLBD	IN_PVALB	SPRN	-0.11	0.09	-1.23	0.219	0.549
DLBD	IN_SST	SPRN	-0.24	0.10	-2.26	0.0237	0.256
DLBD	IN_VIP	SPRN	-0.17	0.10	-1.63	0.103	0.387
DLBD	OPC	SPRN	-0.12	0.09	-1.24	0.216	0.694
DLBD	Oligo	SPRN	-0.04	0.12	-0.31	0.754	0.879
DLBD	Astro	SPRTN	0.08	0.06	1.23	0.218	0.416
DLBD	EN_L2_3_IT	SPRTN	-0.11	0.05	-1.99	0.0468	0.236
DLBD	EN_L3_5_IT_1	SPRTN	-0.05	0.11	-0.49	0.621	0.86
DLBD	EN_L3_5_IT_2	SPRTN	-0.06	0.06	-0.91	0.361	0.673
DLBD	EN_L3_5_IT_3	SPRTN	-0.01	0.07	-0.11	0.909	0.967
DLBD	EN_L5_6_NP	SPRTN	1.54	1.25	1.24	0.215	0.644
DLBD	EN_L6_CT	SPRTN	-0.16	0.13	-1.29	0.196	0.555
DLBD	EN_L6_IT_1	SPRTN	-0.14	0.11	-1.27	0.204	0.714
DLBD	IN_ADARB2	SPRTN	0.06	0.10	0.59	0.554	0.895
DLBD	IN_LAMP5_RELN	SPRTN	-0.05	0.11	-0.46	0.645	0.923
DLBD	IN_PVALB	SPRTN	-0.01	0.07	-0.17	0.865	0.961
DLBD	IN_SST	SPRTN	-0.06	0.09	-0.62	0.538	0.843
DLBD	IN_VIP	SPRTN	-0.22	0.07	-3.03	0.00246	0.0534
DLBD	Micro	SPRTN	-0.16	0.09	-1.70	0.0886	0.42
DLBD	OPC	SPRTN	-0.06	0.07	-0.89	0.374	0.811
DLBD	Oligo	SPRTN	-0.11	0.04	-2.76	0.00584	0.0355
DLBD	Astro	SPRY1	-0.04	0.10	-0.45	0.655	0.805
DLBD	EN_L2_3_IT	SPRY1	0.21	0.08	2.66	0.00781	0.0938
DLBD	EN_L6_IT_1	SPRY1	0.17	0.14	1.21	0.226	0.735
DLBD	IN_SST	SPRY1	-0.12	0.12	-1.05	0.293	0.694
DLBD	IN_VIP	SPRY1	-0.23	0.11	-2.00	0.045	0.259
DLBD	Micro	SPRY1	-0.10	0.18	-0.54	0.586	0.859
DLBD	OPC	SPRY1	0.09	0.11	0.83	0.404	0.825
DLBD	Oligo	SPRY1	0.03	0.13	0.26	0.794	0.901
DLBD	PC	SPRY1	0.40	0.64	0.63	0.531	0.911
DLBD	Astro	SPRY2	0.01	0.06	0.15	0.878	0.94
DLBD	EN_L2_3_IT	SPRY2	-0.18	0.09	-2.05	0.0402	0.219
DLBD	EN_L3_5_IT_1	SPRY2	-0.29	0.10	-3.02	0.00256	0.0443
DLBD	EN_L3_5_IT_2	SPRY2	-0.35	0.09	-3.89	0.000101	0.00491
DLBD	EN_L3_5_IT_3	SPRY2	-0.05	0.09	-0.55	0.58	0.791
DLBD	EN_L5_6_NP	SPRY2	-0.06	0.11	-0.51	0.607	0.881
DLBD	EN_L6B	SPRY2	-0.25	0.14	-1.78	0.0757	0.409
DLBD	EN_L6_CT	SPRY2	-0.23	0.10	-2.31	0.0209	0.198
DLBD	EN_L6_IT_1	SPRY2	-0.22	0.12	-1.93	0.0532	0.469
DLBD	EN_L6_IT_2	SPRY2	-0.28	0.14	-1.96	0.0497	0.406
DLBD	IN_ADARB2	SPRY2	-0.02	0.11	-0.22	0.822	0.965
DLBD	IN_PVALB	SPRY2	-0.29	0.09	-3.23	0.00122	0.0295
DLBD	IN_PVALB_CHC	SPRY2	-0.45	0.14	-3.19	0.00143	0.0505
DLBD	IN_SST	SPRY2	-0.35	0.13	-2.69	0.00723	0.144
DLBD	IN_VIP	SPRY2	-0.19	0.08	-2.30	0.0217	0.177
DLBD	Micro	SPRY2	-0.01	0.10	-0.10	0.919	0.983
DLBD	OPC	SPRY2	-0.01	0.06	-0.18	0.853	0.98
DLBD	Oligo	SPRY2	0.35	0.08	4.17	3.06e-05	0.000717
DLBD	Astro	SPRY3	0.08	0.04	1.95	0.0511	0.16
DLBD	EN_L2_3_IT	SPRY3	-0.05	0.04	-1.41	0.159	0.443
DLBD	EN_L3_5_IT_1	SPRY3	-0.03	0.07	-0.37	0.714	0.904
DLBD	EN_L3_5_IT_2	SPRY3	-0.04	0.05	-0.93	0.354	0.666
DLBD	EN_L3_5_IT_3	SPRY3	-0.05	0.05	-0.88	0.38	0.647
DLBD	EN_L5_6_NP	SPRY3	0.05	0.08	0.62	0.532	0.852
DLBD	EN_L5_ET	SPRY3	1.27	0.73	1.74	0.0816	0.669
DLBD	EN_L6B	SPRY3	0.04	0.09	0.43	0.666	0.892
DLBD	EN_L6_CT	SPRY3	0.00	0.07	0.01	0.993	0.997
DLBD	EN_L6_IT_1	SPRY3	-0.06	0.08	-0.78	0.438	0.861
DLBD	EN_L6_IT_2	SPRY3	-0.08	0.10	-0.73	0.468	0.819
DLBD	Endo	SPRY3	0.09	0.11	0.80	0.423	0.878
DLBD	IN_ADARB2	SPRY3	-0.08	0.07	-1.14	0.253	0.75
DLBD	IN_LAMP5_LHX6	SPRY3	0.04	0.08	0.53	0.596	0.89
DLBD	IN_LAMP5_RELN	SPRY3	0.06	0.07	0.88	0.379	0.82
DLBD	IN_PVALB	SPRY3	0.00	0.06	0.02	0.987	0.996
DLBD	IN_PVALB_CHC	SPRY3	0.03	0.10	0.27	0.786	0.959
DLBD	IN_SST	SPRY3	0.02	0.06	0.25	0.804	0.945
DLBD	IN_VIP	SPRY3	-0.04	0.05	-0.78	0.438	0.742
DLBD	Micro	SPRY3	0.05	0.08	0.60	0.549	0.841
DLBD	OPC	SPRY3	0.03	0.05	0.53	0.596	0.908
DLBD	Oligo	SPRY3	0.03	0.05	0.59	0.555	0.749
DLBD	PC	SPRY3	-1.44	1.62	-0.89	0.374	0.866
DLBD	Astro	SPRY4	0.35	0.11	3.07	0.00212	0.0164
DLBD	EN_L2_3_IT	SPRY4	-1.02	0.19	-5.29	1.19e-07	0.000133
DLBD	EN_L3_5_IT_1	SPRY4	-1.16	0.18	-6.59	4.33e-11	7.93e-08
DLBD	EN_L3_5_IT_2	SPRY4	-1.07	0.18	-5.98	2.23e-09	2.01e-06
DLBD	EN_L3_5_IT_3	SPRY4	-0.84	0.18	-4.71	2.45e-06	0.000294
DLBD	IN_LAMP5_RELN	SPRY4	-0.22	0.16	-1.43	0.152	0.633
DLBD	IN_PVALB	SPRY4	-0.43	0.14	-3.00	0.00266	0.0474
DLBD	IN_SST	SPRY4	-0.47	0.18	-2.69	0.00719	0.143
DLBD	IN_VIP	SPRY4	-0.32	0.13	-2.51	0.0121	0.129
DLBD	OPC	SPRY4	0.01	0.09	0.17	0.867	0.981
DLBD	Oligo	SPRY4	-0.12	0.13	-0.92	0.356	0.584
DLBD	PC	SPRY4	-0.11	1.56	-0.07	0.944	0.996
DLBD	VLMC	SPRY4	-1.42	0.63	-2.27	0.0231	0.407
DLBD	Astro	SPRYD3	-0.08	0.07	-1.12	0.263	0.47
DLBD	EN_L2_3_IT	SPRYD3	0.00	0.06	0.08	0.935	0.978
DLBD	EN_L3_5_IT_1	SPRYD3	0.03	0.08	0.37	0.715	0.904
DLBD	EN_L3_5_IT_2	SPRYD3	-0.06	0.06	-0.93	0.355	0.667
DLBD	EN_L3_5_IT_3	SPRYD3	-0.01	0.07	-0.11	0.913	0.968
DLBD	EN_L5_6_NP	SPRYD3	-0.03	0.10	-0.29	0.774	0.945
DLBD	EN_L6B	SPRYD3	0.14	0.12	1.15	0.25	0.643
DLBD	EN_L6_CT	SPRYD3	0.04	0.09	0.39	0.696	0.892
DLBD	EN_L6_IT_1	SPRYD3	0.03	0.09	0.32	0.753	0.958
DLBD	EN_L6_IT_2	SPRYD3	-0.11	0.10	-1.06	0.289	0.724
DLBD	IN_ADARB2	SPRYD3	0.01	0.10	0.11	0.909	0.982
DLBD	IN_LAMP5_LHX6	SPRYD3	-0.30	0.11	-2.69	0.00721	0.129
DLBD	IN_LAMP5_RELN	SPRYD3	-0.04	0.09	-0.42	0.671	0.93
DLBD	IN_PVALB	SPRYD3	-0.00	0.07	-0.04	0.968	0.992
DLBD	IN_PVALB_CHC	SPRYD3	-0.03	0.12	-0.27	0.786	0.959
DLBD	IN_SST	SPRYD3	-0.01	0.08	-0.11	0.91	0.978
DLBD	IN_VIP	SPRYD3	-0.04	0.06	-0.63	0.531	0.797
DLBD	Micro	SPRYD3	-0.03	0.10	-0.32	0.752	0.931
DLBD	OPC	SPRYD3	0.01	0.08	0.07	0.944	0.992
DLBD	Oligo	SPRYD3	-0.04	0.05	-0.83	0.408	0.633
DLBD	Astro	SPRYD4	-0.14	0.06	-2.37	0.0178	0.0783
DLBD	EN_L2_3_IT	SPRYD4	-0.09	0.08	-1.16	0.246	0.544
DLBD	EN_L3_5_IT_1	SPRYD4	-0.05	0.10	-0.50	0.614	0.855
DLBD	EN_L3_5_IT_2	SPRYD4	-0.05	0.09	-0.60	0.547	0.807
DLBD	EN_L3_5_IT_3	SPRYD4	-0.06	0.09	-0.62	0.535	0.764
DLBD	EN_L5_6_NP	SPRYD4	-2.01	1.21	-1.67	0.0949	0.495
DLBD	EN_L6B	SPRYD4	0.14	0.15	0.92	0.358	0.729
DLBD	EN_L6_CT	SPRYD4	-0.08	0.13	-0.57	0.571	0.838
DLBD	EN_L6_IT_1	SPRYD4	0.00	0.12	0.02	0.988	0.997
DLBD	EN_L6_IT_2	SPRYD4	0.07	0.15	0.46	0.642	0.899
DLBD	IN_ADARB2	SPRYD4	-0.04	0.11	-0.41	0.684	0.929
DLBD	IN_LAMP5_RELN	SPRYD4	0.08	0.10	0.82	0.41	0.838
DLBD	IN_PVALB	SPRYD4	-0.02	0.08	-0.32	0.747	0.922
DLBD	IN_SST	SPRYD4	0.09	0.10	0.87	0.384	0.752
DLBD	IN_VIP	SPRYD4	-0.02	0.08	-0.23	0.817	0.936
DLBD	Micro	SPRYD4	0.04	0.10	0.44	0.663	0.895
DLBD	OPC	SPRYD4	-0.02	0.07	-0.22	0.829	0.973
DLBD	Oligo	SPRYD4	-0.13	0.06	-2.26	0.0237	0.097
DLBD	Astro	SPRYD7	0.30	0.05	5.65	1.57e-08	2.04e-06
DLBD	EN_L2_3_IT	SPRYD7	-0.02	0.03	-0.61	0.541	0.777
DLBD	EN_L3_5_IT_1	SPRYD7	-0.03	0.05	-0.63	0.532	0.807
DLBD	EN_L3_5_IT_2	SPRYD7	0.03	0.05	0.62	0.535	0.8
DLBD	EN_L3_5_IT_3	SPRYD7	-0.01	0.05	-0.26	0.794	0.916
DLBD	EN_L5_6_NP	SPRYD7	-0.06	0.09	-0.59	0.553	0.861
DLBD	EN_L6B	SPRYD7	-0.02	0.09	-0.22	0.826	0.949
DLBD	EN_L6_CT	SPRYD7	-0.04	0.08	-0.56	0.575	0.84
DLBD	EN_L6_IT_1	SPRYD7	0.03	0.07	0.45	0.652	0.931
DLBD	EN_L6_IT_2	SPRYD7	-0.04	0.09	-0.40	0.69	0.917
DLBD	IN_ADARB2	SPRYD7	0.05	0.07	0.73	0.463	0.858
DLBD	IN_LAMP5_LHX6	SPRYD7	-0.02	0.10	-0.19	0.851	0.97
DLBD	IN_LAMP5_RELN	SPRYD7	0.03	0.07	0.41	0.682	0.932
DLBD	IN_PVALB	SPRYD7	0.01	0.05	0.27	0.791	0.937
DLBD	IN_PVALB_CHC	SPRYD7	-0.06	0.11	-0.56	0.575	0.889
DLBD	IN_SST	SPRYD7	0.03	0.06	0.51	0.608	0.873
DLBD	IN_VIP	SPRYD7	0.02	0.05	0.44	0.662	0.868
DLBD	Micro	SPRYD7	0.16	0.08	1.99	0.0468	0.314
DLBD	OPC	SPRYD7	0.09	0.06	1.52	0.129	0.608
DLBD	Oligo	SPRYD7	0.12	0.04	2.92	0.00345	0.0242
DLBD	Astro	SPSB1	0.12	0.14	0.85	0.393	0.601
DLBD	EN_L2_3_IT	SPSB1	0.08	0.08	0.92	0.36	0.65
DLBD	EN_L3_5_IT_1	SPSB1	0.17	0.11	1.57	0.116	0.402
DLBD	EN_L3_5_IT_2	SPSB1	-0.14	0.13	-1.04	0.297	0.618
DLBD	EN_L3_5_IT_3	SPSB1	0.03	0.09	0.32	0.747	0.893
DLBD	EN_L6B	SPSB1	0.22	0.16	1.32	0.188	0.581
DLBD	EN_L6_CT	SPSB1	-0.03	1.38	-0.02	0.983	0.995
DLBD	EN_L6_IT_1	SPSB1	0.00	0.15	0.02	0.982	0.996
DLBD	Endo	SPSB1	-3.33	1.51	-2.21	0.0273	0.454
DLBD	IN_ADARB2	SPSB1	0.19	0.13	1.45	0.148	0.659
DLBD	IN_PVALB	SPSB1	-0.02	0.54	-0.04	0.965	0.991
DLBD	IN_VIP	SPSB1	0.10	0.10	1.07	0.284	0.618
DLBD	Micro	SPSB1	0.29	0.15	1.92	0.0551	0.339
DLBD	OPC	SPSB1	-0.02	0.08	-0.22	0.826	0.973
DLBD	Oligo	SPSB1	0.15	0.06	2.72	0.00652	0.0383
DLBD	VLMC	SPSB1	0.06	0.18	0.32	0.748	0.939
DLBD	Astro	SPSB2	0.05	0.08	0.61	0.543	0.724
DLBD	EN_L2_3_IT	SPSB2	-0.07	0.10	-0.72	0.474	0.735
DLBD	EN_L3_5_IT_2	SPSB2	0.08	0.12	0.65	0.518	0.789
DLBD	EN_L3_5_IT_3	SPSB2	0.01	0.11	0.12	0.903	0.965
DLBD	IN_PVALB	SPSB2	-0.08	0.10	-0.75	0.452	0.767
DLBD	IN_VIP	SPSB2	-0.11	0.12	-0.99	0.321	0.651
DLBD	Oligo	SPSB2	0.07	0.08	0.83	0.405	0.63
DLBD	Astro	SPSB3	-0.09	0.05	-1.87	0.0609	0.18
DLBD	EN_L2_3_IT	SPSB3	-0.13	0.05	-2.69	0.00705	0.0897
DLBD	EN_L3_5_IT_1	SPSB3	-0.02	0.07	-0.36	0.722	0.907
DLBD	EN_L3_5_IT_2	SPSB3	-0.13	0.06	-2.26	0.0236	0.164
DLBD	EN_L3_5_IT_3	SPSB3	-0.15	0.06	-2.63	0.00857	0.0718
DLBD	EN_L5_6_NP	SPSB3	-0.05	0.11	-0.50	0.615	0.883
DLBD	EN_L6B	SPSB3	-0.16	0.10	-1.67	0.094	0.445
DLBD	EN_L6_CT	SPSB3	-0.11	0.09	-1.25	0.21	0.57
DLBD	EN_L6_IT_1	SPSB3	-0.18	0.09	-2.02	0.0432	0.437
DLBD	EN_L6_IT_2	SPSB3	-0.22	0.11	-1.99	0.0461	0.393
DLBD	Endo	SPSB3	-0.55	1.55	-0.36	0.721	0.955
DLBD	IN_ADARB2	SPSB3	-0.01	0.09	-0.06	0.949	0.989
DLBD	IN_LAMP5_LHX6	SPSB3	-0.02	0.10	-0.21	0.83	0.961
DLBD	IN_LAMP5_RELN	SPSB3	-0.00	0.08	-0.05	0.961	0.991
DLBD	IN_PVALB	SPSB3	-0.04	0.06	-0.59	0.557	0.829
DLBD	IN_PVALB_CHC	SPSB3	-0.09	0.10	-0.93	0.353	0.769
DLBD	IN_SST	SPSB3	-0.10	0.07	-1.56	0.118	0.498
DLBD	IN_VIP	SPSB3	-0.11	0.05	-2.04	0.0416	0.251
DLBD	Micro	SPSB3	-0.14	0.08	-1.74	0.0811	0.405
DLBD	OPC	SPSB3	-0.08	0.06	-1.45	0.146	0.628
DLBD	Oligo	SPSB3	-0.05	0.03	-1.38	0.168	0.371
DLBD	Astro	SPSB4	-2.41	1.76	-1.37	0.17	0.356
DLBD	EN_L2_3_IT	SPSB4	-0.32	0.15	-2.19	0.0282	0.182
DLBD	EN_L6_CT	SPSB4	-0.40	1.39	-0.29	0.771	0.921
DLBD	IN_PVALB	SPSB4	-0.05	0.16	-0.32	0.75	0.922
DLBD	IN_VIP	SPSB4	0.21	0.09	2.41	0.016	0.151
DLBD	OPC	SPSB4	0.05	0.06	0.85	0.394	0.82
DLBD	Adaptive	SPTAN1	0.09	0.19	0.49	0.626	0.99
DLBD	Astro	SPTAN1	-0.04	0.05	-0.79	0.432	0.636
DLBD	EN_L2_3_IT	SPTAN1	0.09	0.03	3.33	0.000877	0.0299
DLBD	EN_L3_5_IT_1	SPTAN1	0.10	0.03	2.87	0.00405	0.0596
DLBD	EN_L3_5_IT_2	SPTAN1	0.12	0.03	3.50	0.000469	0.0135
DLBD	EN_L3_5_IT_3	SPTAN1	0.11	0.03	3.21	0.00133	0.0215
DLBD	EN_L5_6_NP	SPTAN1	0.03	0.04	0.62	0.535	0.853
DLBD	EN_L5_ET	SPTAN1	0.39	0.40	0.98	0.33	0.877
DLBD	EN_L6B	SPTAN1	0.13	0.05	2.41	0.016	0.199
DLBD	EN_L6_CT	SPTAN1	0.07	0.04	1.69	0.0905	0.402
DLBD	EN_L6_IT_1	SPTAN1	0.09	0.04	2.00	0.0456	0.445
DLBD	EN_L6_IT_2	SPTAN1	0.00	0.05	0.09	0.93	0.986
DLBD	Endo	SPTAN1	0.10	0.10	0.99	0.323	0.838
DLBD	IN_ADARB2	SPTAN1	0.07	0.04	1.57	0.116	0.615
DLBD	IN_LAMP5_LHX6	SPTAN1	0.02	0.05	0.50	0.616	0.896
DLBD	IN_LAMP5_RELN	SPTAN1	0.09	0.04	2.08	0.0378	0.381
DLBD	IN_PVALB	SPTAN1	0.01	0.03	0.18	0.854	0.957
DLBD	IN_PVALB_CHC	SPTAN1	0.01	0.05	0.24	0.812	0.965
DLBD	IN_SST	SPTAN1	0.06	0.03	1.73	0.0841	0.437
DLBD	IN_VIP	SPTAN1	0.05	0.03	1.71	0.0874	0.358
DLBD	Micro	SPTAN1	0.03	0.06	0.40	0.69	0.907
DLBD	OPC	SPTAN1	-0.01	0.04	-0.24	0.807	0.97
DLBD	Oligo	SPTAN1	0.09	0.06	1.46	0.143	0.335
DLBD	PC	SPTAN1	-0.03	0.11	-0.32	0.749	0.976
DLBD	VLMC	SPTAN1	0.06	0.12	0.46	0.643	0.922
DLBD	Astro	SPTB	0.14	0.08	1.77	0.076	0.21
DLBD	EN_L2_3_IT	SPTB	0.11	0.04	2.71	0.00668	0.0878
DLBD	EN_L3_5_IT_1	SPTB	0.05	0.07	0.71	0.481	0.776
DLBD	EN_L3_5_IT_2	SPTB	0.08	0.07	1.16	0.245	0.566
DLBD	EN_L3_5_IT_3	SPTB	0.15	0.06	2.57	0.0101	0.0796
DLBD	EN_L5_6_NP	SPTB	0.01	0.07	0.22	0.827	0.958
DLBD	EN_L5_ET	SPTB	-0.11	0.79	-0.14	0.891	0.986
DLBD	EN_L6B	SPTB	0.07	0.11	0.59	0.552	0.843
DLBD	EN_L6_CT	SPTB	-0.00	0.08	-0.01	0.995	0.998
DLBD	EN_L6_IT_1	SPTB	0.12	0.14	0.86	0.389	0.841
DLBD	EN_L6_IT_2	SPTB	0.17	0.10	1.66	0.0963	0.51
DLBD	IN_ADARB2	SPTB	0.08	0.07	1.13	0.259	0.751
DLBD	IN_LAMP5_LHX6	SPTB	-0.05	0.06	-0.74	0.461	0.828
DLBD	IN_LAMP5_RELN	SPTB	0.13	0.06	2.09	0.0366	0.376
DLBD	IN_PVALB	SPTB	0.09	0.04	2.42	0.0156	0.14
DLBD	IN_PVALB_CHC	SPTB	0.02	0.05	0.36	0.721	0.937
DLBD	IN_SST	SPTB	0.08	0.05	1.55	0.121	0.502
DLBD	IN_VIP	SPTB	0.00	0.04	0.12	0.908	0.967
DLBD	OPC	SPTB	-0.07	0.06	-1.27	0.204	0.685
DLBD	Oligo	SPTB	-0.07	0.06	-1.19	0.233	0.454
DLBD	PC	SPTB	0.83	0.80	1.03	0.301	0.838
DLBD	Astro	SPTBN1	-0.12	0.04	-3.33	0.000853	0.00845
DLBD	EN_L2_3_IT	SPTBN1	0.07	0.03	2.66	0.00789	0.0938
DLBD	EN_L3_5_IT_1	SPTBN1	0.07	0.03	2.24	0.025	0.179
DLBD	EN_L3_5_IT_2	SPTBN1	0.10	0.03	3.79	0.000152	0.00627
DLBD	EN_L3_5_IT_3	SPTBN1	0.09	0.03	3.28	0.00106	0.0186
DLBD	EN_L5_6_NP	SPTBN1	0.04	0.04	1.03	0.301	0.72
DLBD	EN_L5_ET	SPTBN1	0.21	0.41	0.52	0.604	0.951
DLBD	EN_L6B	SPTBN1	0.10	0.04	2.44	0.0145	0.193
DLBD	EN_L6_CT	SPTBN1	0.05	0.03	1.60	0.11	0.436
DLBD	EN_L6_IT_1	SPTBN1	0.07	0.04	1.95	0.0518	0.463
DLBD	EN_L6_IT_2	SPTBN1	0.06	0.04	1.30	0.194	0.641
DLBD	Endo	SPTBN1	-0.10	0.08	-1.30	0.192	0.764
DLBD	IN_ADARB2	SPTBN1	0.11	0.04	2.98	0.00287	0.154
DLBD	IN_LAMP5_LHX6	SPTBN1	0.17	0.04	4.47	7.79e-06	0.00253
DLBD	IN_LAMP5_RELN	SPTBN1	0.11	0.03	3.12	0.00184	0.089
DLBD	IN_PVALB	SPTBN1	0.07	0.03	2.41	0.0158	0.141
DLBD	IN_PVALB_CHC	SPTBN1	0.07	0.04	1.71	0.0865	0.457
DLBD	IN_SST	SPTBN1	0.09	0.03	3.12	0.00182	0.0727
DLBD	IN_VIP	SPTBN1	0.06	0.02	2.33	0.02	0.17
DLBD	Micro	SPTBN1	0.11	0.08	1.40	0.161	0.536
DLBD	OPC	SPTBN1	-0.00	0.03	-0.06	0.952	0.993
DLBD	Oligo	SPTBN1	0.03	0.03	0.84	0.401	0.627
DLBD	PC	SPTBN1	-0.00	0.07	-0.06	0.955	0.996
DLBD	SMC	SPTBN1	-0.30	0.22	-1.37	0.171	0.933
DLBD	VLMC	SPTBN1	-0.11	0.10	-1.14	0.254	0.743
DLBD	Astro	SPTBN2	-0.02	0.05	-0.46	0.647	0.799
DLBD	EN_L2_3_IT	SPTBN2	0.02	0.04	0.64	0.525	0.768
DLBD	EN_L3_5_IT_1	SPTBN2	-0.04	0.05	-0.97	0.334	0.668
DLBD	EN_L3_5_IT_2	SPTBN2	0.02	0.04	0.37	0.715	0.89
DLBD	EN_L3_5_IT_3	SPTBN2	-0.01	0.04	-0.32	0.75	0.894
DLBD	EN_L5_6_NP	SPTBN2	0.17	0.06	2.93	0.00336	0.121
DLBD	EN_L5_ET	SPTBN2	1.09	0.64	1.70	0.0894	0.685
DLBD	EN_L6B	SPTBN2	0.04	0.07	0.56	0.573	0.855
DLBD	EN_L6_CT	SPTBN2	0.07	0.06	1.10	0.269	0.633
DLBD	EN_L6_IT_1	SPTBN2	-0.02	0.07	-0.36	0.719	0.947
DLBD	EN_L6_IT_2	SPTBN2	-0.00	0.07	-0.04	0.972	0.993
DLBD	IN_ADARB2	SPTBN2	0.01	0.06	0.18	0.853	0.972
DLBD	IN_LAMP5_LHX6	SPTBN2	0.04	0.08	0.57	0.57	0.883
DLBD	IN_LAMP5_RELN	SPTBN2	0.03	0.06	0.42	0.676	0.931
DLBD	IN_PVALB	SPTBN2	-0.00	0.04	-0.04	0.969	0.992
DLBD	IN_PVALB_CHC	SPTBN2	0.02	0.07	0.22	0.825	0.969
DLBD	IN_SST	SPTBN2	0.01	0.05	0.20	0.843	0.958
DLBD	IN_VIP	SPTBN2	-0.01	0.04	-0.35	0.727	0.903
DLBD	Micro	SPTBN2	-0.09	0.10	-0.91	0.365	0.731
DLBD	OPC	SPTBN2	0.04	0.05	0.76	0.447	0.848
DLBD	Oligo	SPTBN2	-0.13	0.04	-3.63	0.000281	0.00369
DLBD	Astro	SPTBN4	0.07	0.05	1.59	0.113	0.274
DLBD	EN_L2_3_IT	SPTBN4	0.11	0.04	2.69	0.00711	0.09
DLBD	EN_L3_5_IT_1	SPTBN4	0.17	0.05	3.80	0.000143	0.00627
DLBD	EN_L3_5_IT_2	SPTBN4	0.11	0.04	2.89	0.00381	0.0523
DLBD	EN_L3_5_IT_3	SPTBN4	0.13	0.04	3.29	0.000995	0.0179
DLBD	EN_L5_6_NP	SPTBN4	0.09	0.05	2.00	0.046	0.382
DLBD	EN_L5_ET	SPTBN4	0.42	0.40	1.05	0.293	0.854
DLBD	EN_L6B	SPTBN4	0.15	0.05	3.22	0.00129	0.0558
DLBD	EN_L6_CT	SPTBN4	0.08	0.04	1.95	0.0514	0.307
DLBD	EN_L6_IT_1	SPTBN4	0.13	0.05	2.51	0.0119	0.275
DLBD	EN_L6_IT_2	SPTBN4	0.22	0.06	3.80	0.000145	0.0233
DLBD	Endo	SPTBN4	1.46	0.96	1.53	0.127	0.689
DLBD	IN_ADARB2	SPTBN4	0.17	0.04	4.19	2.76e-05	0.0182
DLBD	IN_LAMP5_LHX6	SPTBN4	0.14	0.05	2.78	0.00546	0.111
DLBD	IN_LAMP5_RELN	SPTBN4	0.10	0.04	2.47	0.0134	0.234
DLBD	IN_PVALB	SPTBN4	0.10	0.04	2.78	0.00543	0.0746
DLBD	IN_PVALB_CHC	SPTBN4	0.03	0.05	0.67	0.501	0.858
DLBD	IN_SST	SPTBN4	0.12	0.04	2.97	0.00301	0.0917
DLBD	IN_VIP	SPTBN4	0.09	0.03	2.90	0.00379	0.0691
DLBD	Micro	SPTBN4	0.09	0.10	0.93	0.351	0.725
DLBD	OPC	SPTBN4	0.03	0.04	0.74	0.46	0.854
DLBD	Oligo	SPTBN4	0.02	0.05	0.32	0.746	0.875
DLBD	PC	SPTBN4	0.22	0.90	0.24	0.807	0.981
DLBD	Astro	SPTBN5	0.07	0.13	0.60	0.551	0.73
DLBD	EN_L2_3_IT	SPTBN5	0.13	0.11	1.12	0.264	0.564
DLBD	EN_L3_5_IT_2	SPTBN5	1.45	0.92	1.57	0.117	0.39
DLBD	EN_L3_5_IT_3	SPTBN5	0.08	0.11	0.74	0.461	0.713
DLBD	EN_L6B	SPTBN5	-0.26	0.17	-1.55	0.122	0.497
DLBD	EN_L6_IT_1	SPTBN5	4.21	4.42	0.95	0.342	0.817
DLBD	EN_L6_IT_2	SPTBN5	0.17	0.11	1.45	0.146	0.583
DLBD	OPC	SPTBN5	0.23	0.14	1.65	0.0986	0.569
DLBD	Oligo	SPTBN5	0.04	0.12	0.30	0.762	0.883
DLBD	Astro	SPTLC1	-0.18	0.04	-4.14	3.41e-05	0.000797
DLBD	EN_L2_3_IT	SPTLC1	-0.03	0.03	-0.98	0.328	0.625
DLBD	EN_L3_5_IT_1	SPTLC1	-0.04	0.04	-0.99	0.324	0.659
DLBD	EN_L3_5_IT_2	SPTLC1	-0.03	0.03	-0.78	0.436	0.735
DLBD	EN_L3_5_IT_3	SPTLC1	-0.05	0.04	-1.30	0.195	0.453
DLBD	EN_L5_6_NP	SPTLC1	-0.03	0.06	-0.40	0.693	0.918
DLBD	EN_L5_ET	SPTLC1	-0.51	0.75	-0.68	0.494	0.929
DLBD	EN_L6B	SPTLC1	-0.10	0.07	-1.52	0.128	0.506
DLBD	EN_L6_CT	SPTLC1	-0.02	0.05	-0.36	0.719	0.9
DLBD	EN_L6_IT_1	SPTLC1	-0.06	0.06	-1.01	0.312	0.801
DLBD	EN_L6_IT_2	SPTLC1	-0.00	0.07	-0.02	0.985	0.996
DLBD	Endo	SPTLC1	0.19	0.12	1.53	0.127	0.69
DLBD	IN_ADARB2	SPTLC1	0.02	0.06	0.35	0.727	0.945
DLBD	IN_LAMP5_LHX6	SPTLC1	-0.09	0.06	-1.43	0.151	0.558
DLBD	IN_LAMP5_RELN	SPTLC1	-0.02	0.06	-0.33	0.742	0.945
DLBD	IN_PVALB	SPTLC1	0.00	0.04	0.08	0.938	0.983
DLBD	IN_PVALB_CHC	SPTLC1	0.03	0.08	0.43	0.67	0.922
DLBD	IN_SST	SPTLC1	0.02	0.05	0.41	0.681	0.904
DLBD	IN_VIP	SPTLC1	-0.03	0.04	-0.72	0.47	0.76
DLBD	Micro	SPTLC1	-0.11	0.05	-2.16	0.0309	0.253
DLBD	OPC	SPTLC1	-0.08	0.04	-2.32	0.0206	0.327
DLBD	Oligo	SPTLC1	-0.05	0.03	-1.57	0.117	0.292
DLBD	PC	SPTLC1	0.08	0.11	0.69	0.487	0.903
DLBD	VLMC	SPTLC1	-0.01	0.11	-0.05	0.957	0.988
DLBD	Astro	SPTLC2	-0.05	0.05	-0.97	0.332	0.542
DLBD	EN_L2_3_IT	SPTLC2	-0.04	0.03	-1.20	0.229	0.528
DLBD	EN_L3_5_IT_1	SPTLC2	-0.07	0.05	-1.35	0.178	0.498
DLBD	EN_L3_5_IT_2	SPTLC2	-0.03	0.04	-0.75	0.452	0.747
DLBD	EN_L3_5_IT_3	SPTLC2	-0.03	0.04	-0.76	0.45	0.705
DLBD	EN_L5_6_NP	SPTLC2	0.01	0.09	0.17	0.868	0.971
DLBD	EN_L5_ET	SPTLC2	0.37	0.77	0.48	0.631	0.953
DLBD	EN_L6B	SPTLC2	-0.09	0.08	-1.08	0.281	0.669
DLBD	EN_L6_CT	SPTLC2	0.06	0.07	0.85	0.397	0.744
DLBD	EN_L6_IT_1	SPTLC2	-0.04	0.06	-0.62	0.534	0.893
DLBD	EN_L6_IT_2	SPTLC2	-0.15	0.07	-2.17	0.0299	0.325
DLBD	Endo	SPTLC2	0.01	0.12	0.06	0.95	0.995
DLBD	IN_ADARB2	SPTLC2	-0.02	0.07	-0.33	0.744	0.948
DLBD	IN_LAMP5_LHX6	SPTLC2	-0.08	0.08	-0.96	0.338	0.751
DLBD	IN_LAMP5_RELN	SPTLC2	-0.01	0.07	-0.16	0.872	0.979
DLBD	IN_PVALB	SPTLC2	0.02	0.04	0.46	0.645	0.878
DLBD	IN_PVALB_CHC	SPTLC2	-0.08	0.09	-0.89	0.372	0.781
DLBD	IN_SST	SPTLC2	-0.06	0.05	-1.16	0.247	0.653
DLBD	IN_VIP	SPTLC2	-0.06	0.04	-1.39	0.164	0.482
DLBD	Micro	SPTLC2	-0.01	0.09	-0.07	0.943	0.988
DLBD	OPC	SPTLC2	0.01	0.03	0.18	0.854	0.98
DLBD	Oligo	SPTLC2	-0.11	0.03	-3.64	0.000273	0.00361
DLBD	PC	SPTLC2	-0.11	0.74	-0.15	0.882	0.987
DLBD	PVM	SPTLC2	0.17	0.16	1.09	0.277	0.724
DLBD	Astro	SPTLC3	-0.02	0.10	-0.18	0.853	0.929
DLBD	EN_L2_3_IT	SPTLC3	-0.26	0.12	-2.14	0.0325	0.194
DLBD	Micro	SPTLC3	-0.23	0.12	-1.93	0.0541	0.337
DLBD	Oligo	SPTLC3	0.05	0.12	0.42	0.676	0.832
DLBD	PVM	SPTLC3	0.10	0.20	0.48	0.63	0.897
DLBD	VLMC	SPTLC3	0.51	0.30	1.71	0.0868	0.575
DLBD	Astro	SPTSSB	0.38	0.12	3.31	0.000948	0.00915
DLBD	EN_L2_3_IT	SPTSSB	-0.25	0.08	-3.24	0.00121	0.0359
DLBD	EN_L3_5_IT_1	SPTSSB	-0.40	0.11	-3.68	0.000229	0.00869
DLBD	EN_L3_5_IT_2	SPTSSB	-0.30	0.09	-3.55	0.000379	0.0117
DLBD	EN_L3_5_IT_3	SPTSSB	-0.33	0.08	-4.08	4.43e-05	0.00217
DLBD	EN_L5_6_NP	SPTSSB	-0.28	0.12	-2.26	0.0237	0.299
DLBD	EN_L5_ET	SPTSSB	0.05	0.72	0.06	0.949	0.991
DLBD	EN_L6B	SPTSSB	-0.30	0.15	-1.95	0.0513	0.343
DLBD	EN_L6_CT	SPTSSB	-0.46	0.13	-3.45	0.000565	0.0273
DLBD	EN_L6_IT_1	SPTSSB	-0.26	0.11	-2.34	0.0195	0.323
DLBD	EN_L6_IT_2	SPTSSB	-0.50	0.16	-3.06	0.00224	0.0946
DLBD	IN_ADARB2	SPTSSB	-0.33	0.14	-2.35	0.0186	0.319
DLBD	IN_PVALB	SPTSSB	-0.15	0.08	-1.96	0.0497	0.269
DLBD	IN_SST	SPTSSB	-0.03	0.09	-0.29	0.77	0.934
DLBD	IN_VIP	SPTSSB	-0.20	0.09	-2.11	0.035	0.229
DLBD	OPC	SPTSSB	-0.17	0.11	-1.53	0.125	0.606
DLBD	Oligo	SPTSSB	0.03	0.12	0.28	0.776	0.892
DLBD	Astro	SPTY2D1	-0.07	0.05	-1.31	0.19	0.383
DLBD	EN_L2_3_IT	SPTY2D1	-0.01	0.04	-0.35	0.729	0.883
DLBD	EN_L3_5_IT_1	SPTY2D1	0.08	0.08	1.12	0.264	0.604
DLBD	EN_L3_5_IT_2	SPTY2D1	0.00	0.05	0.07	0.946	0.98
DLBD	EN_L3_5_IT_3	SPTY2D1	-0.00	0.06	-0.07	0.945	0.982
DLBD	EN_L5_6_NP	SPTY2D1	-0.01	0.12	-0.09	0.929	0.987
DLBD	EN_L6B	SPTY2D1	-0.02	0.12	-0.20	0.841	0.953
DLBD	EN_L6_CT	SPTY2D1	0.00	0.10	0.01	0.996	0.998
DLBD	EN_L6_IT_1	SPTY2D1	0.02	0.09	0.18	0.857	0.979
DLBD	EN_L6_IT_2	SPTY2D1	0.13	0.12	1.12	0.265	0.709
DLBD	IN_ADARB2	SPTY2D1	-0.06	0.10	-0.58	0.561	0.898
DLBD	IN_LAMP5_LHX6	SPTY2D1	-0.06	0.12	-0.53	0.596	0.89
DLBD	IN_LAMP5_RELN	SPTY2D1	-0.00	0.09	-0.03	0.977	0.994
DLBD	IN_PVALB	SPTY2D1	-0.03	0.07	-0.53	0.596	0.853
DLBD	IN_SST	SPTY2D1	-0.10	0.08	-1.26	0.206	0.614
DLBD	IN_VIP	SPTY2D1	0.06	0.06	0.92	0.357	0.681
DLBD	Micro	SPTY2D1	0.01	0.08	0.06	0.95	0.99
DLBD	OPC	SPTY2D1	-0.03	0.06	-0.50	0.617	0.912
DLBD	Oligo	SPTY2D1	-0.02	0.04	-0.59	0.554	0.748
DLBD	Astro	SPTY2D1OS	0.22	0.06	3.79	0.000148	0.00234
DLBD	EN_L2_3_IT	SPTY2D1OS	0.27	0.07	3.89	0.000102	0.00872
DLBD	EN_L3_5_IT_1	SPTY2D1OS	0.26	0.11	2.40	0.0162	0.137
DLBD	EN_L3_5_IT_2	SPTY2D1OS	0.25	0.08	3.05	0.00226	0.0378
DLBD	EN_L3_5_IT_3	SPTY2D1OS	0.25	0.09	2.92	0.00351	0.0412
DLBD	EN_L5_6_NP	SPTY2D1OS	-0.68	1.19	-0.57	0.568	0.867
DLBD	EN_L6_CT	SPTY2D1OS	0.19	0.10	1.87	0.0608	0.332
DLBD	EN_L6_IT_1	SPTY2D1OS	0.15	0.11	1.37	0.17	0.673
DLBD	EN_L6_IT_2	SPTY2D1OS	0.29	0.13	2.27	0.0231	0.292
DLBD	IN_ADARB2	SPTY2D1OS	0.19	0.13	1.47	0.141	0.652
DLBD	IN_LAMP5_RELN	SPTY2D1OS	0.37	0.12	2.99	0.00275	0.11
DLBD	IN_PVALB	SPTY2D1OS	0.24	0.09	2.76	0.00581	0.0781
DLBD	IN_SST	SPTY2D1OS	0.35	0.11	3.11	0.00187	0.0727
DLBD	IN_VIP	SPTY2D1OS	0.27	0.09	3.09	0.00202	0.0486
DLBD	Micro	SPTY2D1OS	0.18	0.08	2.12	0.0341	0.268
DLBD	OPC	SPTY2D1OS	0.14	0.07	1.97	0.0485	0.446
DLBD	Oligo	SPTY2D1OS	0.17	0.06	2.98	0.0029	0.0212
DLBD	Astro	SPX	0.33	0.16	2.08	0.0375	0.13
DLBD	IN_PVALB	SPX	0.11	0.13	0.83	0.409	0.733
DLBD	IN_PVALB_CHC	SPX	0.26	0.15	1.78	0.0756	0.433
DLBD	IN_VIP	SPX	-0.01	0.14	-0.06	0.955	0.984
DLBD	Oligo	SPX	-0.11	0.12	-0.92	0.357	0.585
DLBD	Astro	SQLE	-0.21	0.09	-2.48	0.0133	0.0633
DLBD	EN_L2_3_IT	SQLE	0.10	0.06	1.66	0.0976	0.348
DLBD	EN_L3_5_IT_1	SQLE	0.08	0.08	1.06	0.289	0.627
DLBD	EN_L3_5_IT_2	SQLE	0.21	0.06	3.33	0.000869	0.0199
DLBD	EN_L3_5_IT_3	SQLE	0.12	0.07	1.77	0.0771	0.265
DLBD	EN_L5_6_NP	SQLE	0.09	0.10	0.93	0.354	0.752
DLBD	EN_L6B	SQLE	-0.10	0.11	-0.85	0.395	0.755
DLBD	EN_L6_CT	SQLE	-0.03	0.11	-0.24	0.809	0.938
DLBD	EN_L6_IT_1	SQLE	0.17	0.10	1.60	0.11	0.6
DLBD	EN_L6_IT_2	SQLE	0.27	0.09	3.09	0.00203	0.0917
DLBD	IN_ADARB2	SQLE	-0.04	0.09	-0.40	0.692	0.933
DLBD	IN_LAMP5_LHX6	SQLE	0.04	0.10	0.38	0.703	0.921
DLBD	IN_LAMP5_RELN	SQLE	0.09	0.11	0.87	0.383	0.823
DLBD	IN_PVALB	SQLE	0.19	0.08	2.35	0.0186	0.155
DLBD	IN_PVALB_CHC	SQLE	0.17	0.12	1.39	0.165	0.597
DLBD	IN_SST	SQLE	0.13	0.08	1.71	0.088	0.446
DLBD	IN_VIP	SQLE	0.05	0.07	0.72	0.474	0.763
DLBD	Micro	SQLE	-0.01	0.11	-0.08	0.94	0.987
DLBD	OPC	SQLE	-0.23	0.07	-3.07	0.00213	0.162
DLBD	Oligo	SQLE	0.08	0.06	1.29	0.196	0.407
DLBD	Astro	SQOR	0.07	0.14	0.52	0.603	0.769
DLBD	Micro	SQOR	0.16	0.11	1.41	0.159	0.534
DLBD	Astro	SQSTM1	0.15	0.07	2.12	0.0341	0.122
DLBD	EN_L2_3_IT	SQSTM1	0.00	0.03	0.06	0.955	0.985
DLBD	EN_L3_5_IT_1	SQSTM1	-0.01	0.04	-0.18	0.856	0.956
DLBD	EN_L3_5_IT_2	SQSTM1	-0.02	0.04	-0.60	0.55	0.807
DLBD	EN_L3_5_IT_3	SQSTM1	0.02	0.04	0.49	0.627	0.822
DLBD	EN_L5_6_NP	SQSTM1	-0.06	0.06	-1.02	0.306	0.723
DLBD	EN_L5_ET	SQSTM1	0.21	0.79	0.26	0.795	0.969
DLBD	EN_L6B	SQSTM1	0.11	0.06	1.82	0.0683	0.389
DLBD	EN_L6_CT	SQSTM1	0.02	0.06	0.42	0.677	0.883
DLBD	EN_L6_IT_1	SQSTM1	-0.06	0.06	-1.05	0.292	0.784
DLBD	EN_L6_IT_2	SQSTM1	0.02	0.07	0.35	0.729	0.928
DLBD	Endo	SQSTM1	-0.08	0.15	-0.50	0.618	0.935
DLBD	IN_ADARB2	SQSTM1	0.03	0.06	0.49	0.625	0.915
DLBD	IN_LAMP5_LHX6	SQSTM1	-0.02	0.06	-0.27	0.788	0.946
DLBD	IN_LAMP5_RELN	SQSTM1	-0.03	0.05	-0.60	0.546	0.893
DLBD	IN_PVALB	SQSTM1	0.01	0.04	0.39	0.696	0.901
DLBD	IN_PVALB_CHC	SQSTM1	-0.04	0.07	-0.53	0.594	0.895
DLBD	IN_SST	SQSTM1	0.00	0.04	0.08	0.937	0.983
DLBD	IN_VIP	SQSTM1	0.03	0.04	0.74	0.46	0.753
DLBD	Micro	SQSTM1	0.11	0.08	1.34	0.179	0.557
DLBD	OPC	SQSTM1	0.07	0.05	1.35	0.178	0.661
DLBD	Oligo	SQSTM1	0.12	0.04	3.15	0.00164	0.0139
DLBD	PC	SQSTM1	0.12	0.11	1.07	0.284	0.834
DLBD	PVM	SQSTM1	0.20	0.25	0.78	0.437	0.802
DLBD	VLMC	SQSTM1	-0.03	0.13	-0.27	0.79	0.951
DLBD	Astro	SRA1	0.05	0.06	0.89	0.371	0.58
DLBD	EN_L2_3_IT	SRA1	0.01	0.05	0.20	0.844	0.941
DLBD	EN_L3_5_IT_1	SRA1	0.06	0.07	0.86	0.391	0.716
DLBD	EN_L3_5_IT_2	SRA1	0.00	0.05	0.04	0.971	0.989
DLBD	EN_L3_5_IT_3	SRA1	0.04	0.06	0.62	0.533	0.763
DLBD	EN_L5_6_NP	SRA1	-0.02	0.10	-0.21	0.83	0.959
DLBD	EN_L5_ET	SRA1	-0.38	0.71	-0.54	0.59	0.947
DLBD	EN_L6B	SRA1	-0.08	0.10	-0.74	0.461	0.798
DLBD	EN_L6_CT	SRA1	-0.03	0.09	-0.38	0.705	0.895
DLBD	EN_L6_IT_1	SRA1	0.01	0.09	0.11	0.912	0.986
DLBD	EN_L6_IT_2	SRA1	-0.02	0.11	-0.16	0.869	0.971
DLBD	Endo	SRA1	-0.27	1.06	-0.25	0.802	0.973
DLBD	IN_ADARB2	SRA1	0.16	0.08	1.89	0.0586	0.498
DLBD	IN_LAMP5_LHX6	SRA1	-0.09	0.09	-1.01	0.31	0.726
DLBD	IN_LAMP5_RELN	SRA1	0.04	0.09	0.45	0.652	0.926
DLBD	IN_PVALB	SRA1	0.07	0.05	1.26	0.209	0.539
DLBD	IN_PVALB_CHC	SRA1	-0.03	0.10	-0.30	0.766	0.954
DLBD	IN_SST	SRA1	0.00	0.06	0.00	0.997	0.999
DLBD	IN_VIP	SRA1	0.07	0.05	1.28	0.201	0.528
DLBD	Micro	SRA1	0.12	0.08	1.51	0.131	0.499
DLBD	OPC	SRA1	0.06	0.06	1.09	0.274	0.747
DLBD	Oligo	SRA1	0.13	0.05	2.72	0.00648	0.0381
DLBD	PC	SRA1	-0.35	0.84	-0.42	0.675	0.954
DLBD	Endo	SRARP	0.12	0.13	0.98	0.325	0.839
DLBD	Adaptive	SRBD1	-0.13	0.21	-0.61	0.545	0.99
DLBD	Astro	SRBD1	-0.05	0.05	-1.04	0.297	0.508
DLBD	EN_L2_3_IT	SRBD1	-0.05	0.05	-1.17	0.244	0.542
DLBD	EN_L3_5_IT_1	SRBD1	-0.03	0.07	-0.36	0.716	0.905
DLBD	EN_L3_5_IT_2	SRBD1	0.02	0.06	0.31	0.754	0.907
DLBD	EN_L3_5_IT_3	SRBD1	-0.06	0.06	-1.11	0.268	0.537
DLBD	EN_L5_6_NP	SRBD1	0.08	0.09	0.88	0.379	0.763
DLBD	EN_L5_ET	SRBD1	0.18	0.60	0.29	0.77	0.967
DLBD	EN_L6B	SRBD1	-0.26	0.11	-2.28	0.0226	0.236
DLBD	EN_L6_CT	SRBD1	-0.12	0.09	-1.26	0.208	0.568
DLBD	EN_L6_IT_1	SRBD1	0.06	0.09	0.66	0.512	0.888
DLBD	EN_L6_IT_2	SRBD1	0.14	0.10	1.35	0.177	0.622
DLBD	Endo	SRBD1	-0.07	0.17	-0.43	0.671	0.946
DLBD	IN_ADARB2	SRBD1	0.10	0.07	1.40	0.161	0.673
DLBD	IN_LAMP5_LHX6	SRBD1	0.05	0.08	0.56	0.573	0.884
DLBD	IN_LAMP5_RELN	SRBD1	0.05	0.08	0.67	0.505	0.879
DLBD	IN_PVALB	SRBD1	-0.06	0.06	-0.98	0.325	0.664
DLBD	IN_PVALB_CHC	SRBD1	0.03	0.11	0.28	0.78	0.957
DLBD	IN_SST	SRBD1	0.08	0.07	1.09	0.274	0.68
DLBD	IN_VIP	SRBD1	-0.01	0.06	-0.25	0.799	0.93
DLBD	Micro	SRBD1	-0.06	0.05	-1.22	0.224	0.607
DLBD	OPC	SRBD1	-0.03	0.04	-0.60	0.549	0.892
DLBD	Oligo	SRBD1	-0.02	0.04	-0.40	0.689	0.84
DLBD	PC	SRBD1	0.01	0.15	0.06	0.954	0.996
DLBD	PVM	SRBD1	-0.04	0.14	-0.26	0.795	0.958
DLBD	VLMC	SRBD1	0.02	0.14	0.13	0.894	0.975
DLBD	Astro	SRC	0.04	0.07	0.58	0.565	0.74
DLBD	EN_L2_3_IT	SRC	0.02	0.04	0.61	0.543	0.779
DLBD	EN_L3_5_IT_1	SRC	0.14	0.06	2.18	0.0295	0.197
DLBD	EN_L3_5_IT_2	SRC	0.05	0.05	1.11	0.268	0.591
DLBD	EN_L3_5_IT_3	SRC	0.07	0.05	1.30	0.193	0.45
DLBD	EN_L5_6_NP	SRC	-0.13	0.09	-1.33	0.185	0.616
DLBD	EN_L6B	SRC	-0.05	0.09	-0.60	0.549	0.843
DLBD	EN_L6_CT	SRC	-0.03	0.08	-0.37	0.713	0.898
DLBD	EN_L6_IT_1	SRC	-0.11	0.08	-1.36	0.175	0.679
DLBD	EN_L6_IT_2	SRC	-0.06	0.11	-0.52	0.603	0.886
DLBD	IN_ADARB2	SRC	0.03	0.08	0.39	0.693	0.933
DLBD	IN_LAMP5_LHX6	SRC	-0.02	0.10	-0.26	0.795	0.95
DLBD	IN_LAMP5_RELN	SRC	0.06	0.08	0.85	0.397	0.831
DLBD	IN_PVALB	SRC	-0.05	0.06	-0.86	0.388	0.717
DLBD	IN_PVALB_CHC	SRC	0.05	0.09	0.49	0.625	0.907
DLBD	IN_SST	SRC	0.07	0.06	1.20	0.229	0.635
DLBD	IN_VIP	SRC	0.06	0.05	1.29	0.198	0.525
DLBD	Micro	SRC	-0.47	0.11	-4.25	2.1e-05	0.00263
DLBD	OPC	SRC	0.04	0.06	0.77	0.441	0.847
DLBD	Oligo	SRC	0.02	0.09	0.27	0.789	0.898
DLBD	PC	SRC	-0.35	1.09	-0.32	0.751	0.976
DLBD	Astro	SRCAP	0.07	0.10	0.68	0.495	0.686
DLBD	EN_L2_3_IT	SRCAP	-0.06	0.08	-0.74	0.459	0.725
DLBD	EN_L3_5_IT_2	SRCAP	0.44	0.87	0.50	0.616	0.842
DLBD	EN_L3_5_IT_3	SRCAP	1.09	2.04	0.53	0.593	0.801
DLBD	Oligo	SRCAP	0.06	0.08	0.69	0.491	0.704
DLBD	Astro	SRCIN1	0.00	0.08	0.03	0.972	0.987
DLBD	EN_L2_3_IT	SRCIN1	0.08	0.05	1.65	0.0996	0.351
DLBD	EN_L3_5_IT_1	SRCIN1	0.16	0.05	3.01	0.00263	0.0447
DLBD	EN_L3_5_IT_2	SRCIN1	0.12	0.04	2.62	0.00889	0.0893
DLBD	EN_L3_5_IT_3	SRCIN1	0.10	0.04	2.25	0.0243	0.135
DLBD	EN_L5_6_NP	SRCIN1	0.05	0.06	0.76	0.448	0.801
DLBD	EN_L5_ET	SRCIN1	2.36	0.51	4.59	4.37e-06	0.00853
DLBD	EN_L6B	SRCIN1	0.05	0.07	0.70	0.482	0.81
DLBD	EN_L6_CT	SRCIN1	0.10	0.06	1.57	0.117	0.446
DLBD	EN_L6_IT_1	SRCIN1	0.07	0.07	1.03	0.301	0.791
DLBD	EN_L6_IT_2	SRCIN1	0.13	0.07	1.69	0.0903	0.503
DLBD	IN_ADARB2	SRCIN1	0.08	0.05	1.68	0.0921	0.579
DLBD	IN_LAMP5_LHX6	SRCIN1	0.04	0.05	0.69	0.487	0.844
DLBD	IN_LAMP5_RELN	SRCIN1	0.11	0.05	2.08	0.0374	0.379
DLBD	IN_PVALB	SRCIN1	0.06	0.04	1.64	0.101	0.384
DLBD	IN_PVALB_CHC	SRCIN1	0.10	0.06	1.76	0.0786	0.442
DLBD	IN_SST	SRCIN1	0.06	0.04	1.59	0.112	0.488
DLBD	IN_VIP	SRCIN1	0.06	0.03	1.71	0.0866	0.357
DLBD	Micro	SRCIN1	0.06	0.11	0.52	0.604	0.868
DLBD	OPC	SRCIN1	0.07	0.08	0.89	0.373	0.81
DLBD	Oligo	SRCIN1	0.04	0.04	1.06	0.288	0.515
DLBD	Astro	SRD5A1	-0.01	0.07	-0.14	0.89	0.946
DLBD	EN_L2_3_IT	SRD5A1	-0.01	0.04	-0.16	0.872	0.955
DLBD	EN_L3_5_IT_1	SRD5A1	0.05	0.07	0.71	0.479	0.775
DLBD	EN_L3_5_IT_2	SRD5A1	-0.03	0.05	-0.58	0.563	0.814
DLBD	EN_L3_5_IT_3	SRD5A1	0.04	0.05	0.70	0.486	0.731
DLBD	EN_L5_6_NP	SRD5A1	-0.01	0.10	-0.14	0.888	0.976
DLBD	EN_L5_ET	SRD5A1	0.97	0.72	1.35	0.178	0.767
DLBD	EN_L6B	SRD5A1	0.25	0.09	2.60	0.0093	0.155
DLBD	EN_L6_CT	SRD5A1	0.17	0.08	2.24	0.0254	0.218
DLBD	EN_L6_IT_1	SRD5A1	0.03	0.08	0.41	0.685	0.94
DLBD	EN_L6_IT_2	SRD5A1	0.07	0.09	0.86	0.392	0.782
DLBD	IN_ADARB2	SRD5A1	0.08	0.08	1.01	0.314	0.79
DLBD	IN_LAMP5_LHX6	SRD5A1	0.04	0.09	0.37	0.708	0.922
DLBD	IN_LAMP5_RELN	SRD5A1	-0.04	0.08	-0.57	0.569	0.903
DLBD	IN_PVALB	SRD5A1	0.02	0.05	0.48	0.631	0.871
DLBD	IN_PVALB_CHC	SRD5A1	0.14	0.10	1.37	0.171	0.603
DLBD	IN_SST	SRD5A1	0.07	0.07	1.03	0.301	0.701
DLBD	IN_VIP	SRD5A1	-0.01	0.05	-0.23	0.82	0.937
DLBD	Micro	SRD5A1	0.10	0.08	1.17	0.243	0.626
DLBD	OPC	SRD5A1	0.03	0.06	0.52	0.603	0.911
DLBD	Oligo	SRD5A1	-0.00	0.04	-0.08	0.936	0.971
DLBD	Astro	SREBF1	0.03	0.09	0.35	0.729	0.854
DLBD	EN_L2_3_IT	SREBF1	-0.04	0.05	-0.66	0.508	0.757
DLBD	EN_L3_5_IT_1	SREBF1	0.01	0.08	0.13	0.896	0.969
DLBD	EN_L3_5_IT_2	SREBF1	-0.04	0.06	-0.70	0.485	0.77
DLBD	EN_L3_5_IT_3	SREBF1	-0.06	0.07	-0.88	0.38	0.647
DLBD	EN_L5_6_NP	SREBF1	-0.06	0.11	-0.57	0.567	0.867
DLBD	EN_L5_ET	SREBF1	-1.07	0.99	-1.09	0.277	0.842
DLBD	EN_L6B	SREBF1	0.15	0.12	1.20	0.231	0.624
DLBD	EN_L6_CT	SREBF1	-0.10	0.11	-0.91	0.365	0.717
DLBD	EN_L6_IT_1	SREBF1	-0.06	0.10	-0.55	0.583	0.912
DLBD	EN_L6_IT_2	SREBF1	0.01	0.13	0.06	0.951	0.987
DLBD	Endo	SREBF1	2.21	1.06	2.08	0.0376	0.51
DLBD	IN_ADARB2	SREBF1	-0.05	0.09	-0.55	0.581	0.905
DLBD	IN_LAMP5_LHX6	SREBF1	0.11	0.09	1.13	0.259	0.684
DLBD	IN_LAMP5_RELN	SREBF1	0.14	0.09	1.64	0.101	0.542
DLBD	IN_PVALB	SREBF1	-0.08	0.06	-1.25	0.211	0.54
DLBD	IN_PVALB_CHC	SREBF1	-0.04	0.12	-0.31	0.755	0.953
DLBD	IN_SST	SREBF1	-0.09	0.07	-1.34	0.182	0.588
DLBD	IN_VIP	SREBF1	-0.07	0.07	-1.04	0.3	0.631
DLBD	Micro	SREBF1	0.06	0.06	0.90	0.368	0.735
DLBD	OPC	SREBF1	0.14	0.08	1.79	0.0737	0.521
DLBD	Oligo	SREBF1	-0.06	0.06	-0.91	0.365	0.593
DLBD	PC	SREBF1	0.30	0.84	0.36	0.719	0.969
DLBD	Adaptive	SREBF2	0.06	0.20	0.29	0.771	0.99
DLBD	Astro	SREBF2	-0.09	0.06	-1.48	0.138	0.313
DLBD	EN_L2_3_IT	SREBF2	0.01	0.04	0.23	0.82	0.93
DLBD	EN_L3_5_IT_1	SREBF2	0.04	0.05	0.78	0.434	0.746
DLBD	EN_L3_5_IT_2	SREBF2	0.06	0.04	1.48	0.139	0.426
DLBD	EN_L3_5_IT_3	SREBF2	0.02	0.05	0.36	0.718	0.878
DLBD	EN_L5_6_NP	SREBF2	0.03	0.06	0.45	0.656	0.9
DLBD	EN_L5_ET	SREBF2	1.45	0.49	2.94	0.00326	0.247
DLBD	EN_L6B	SREBF2	0.02	0.07	0.32	0.746	0.924
DLBD	EN_L6_CT	SREBF2	-0.04	0.06	-0.71	0.479	0.792
DLBD	EN_L6_IT_1	SREBF2	0.10	0.07	1.50	0.133	0.625
DLBD	EN_L6_IT_2	SREBF2	0.21	0.06	3.35	0.000796	0.0525
DLBD	Endo	SREBF2	0.16	0.14	1.10	0.27	0.803
DLBD	IN_ADARB2	SREBF2	-0.01	0.06	-0.11	0.912	0.982
DLBD	IN_LAMP5_LHX6	SREBF2	0.08	0.05	1.63	0.103	0.473
DLBD	IN_LAMP5_RELN	SREBF2	0.17	0.06	2.71	0.00675	0.174
DLBD	IN_PVALB	SREBF2	0.08	0.05	1.53	0.126	0.429
DLBD	IN_PVALB_CHC	SREBF2	0.04	0.06	0.63	0.532	0.872
DLBD	IN_SST	SREBF2	0.04	0.05	0.73	0.463	0.802
DLBD	IN_VIP	SREBF2	-0.02	0.04	-0.36	0.722	0.901
DLBD	Micro	SREBF2	-0.21	0.08	-2.62	0.00892	0.124
DLBD	OPC	SREBF2	-0.14	0.05	-2.98	0.00286	0.172
DLBD	Oligo	SREBF2	-0.01	0.04	-0.25	0.8	0.905
DLBD	PC	SREBF2	-0.13	0.14	-0.97	0.332	0.849
DLBD	PVM	SREBF2	0.11	0.17	0.68	0.499	0.835
DLBD	VLMC	SREBF2	0.14	0.15	0.95	0.344	0.792
DLBD	Astro	SREK1	0.06	0.04	1.49	0.135	0.309
DLBD	EN_L2_3_IT	SREK1	0.05	0.03	1.77	0.0763	0.307
DLBD	EN_L3_5_IT_1	SREK1	0.01	0.04	0.38	0.706	0.9
DLBD	EN_L3_5_IT_2	SREK1	0.03	0.03	1.05	0.295	0.617
DLBD	EN_L3_5_IT_3	SREK1	0.03	0.03	0.98	0.328	0.598
DLBD	EN_L5_6_NP	SREK1	-0.01	0.05	-0.25	0.806	0.953
DLBD	EN_L5_ET	SREK1	0.80	0.49	1.63	0.104	0.704
DLBD	EN_L6B	SREK1	0.08	0.05	1.62	0.105	0.465
DLBD	EN_L6_CT	SREK1	0.04	0.04	0.88	0.377	0.728
DLBD	EN_L6_IT_1	SREK1	0.05	0.05	1.15	0.248	0.755
DLBD	EN_L6_IT_2	SREK1	-0.02	0.05	-0.49	0.623	0.891
DLBD	Endo	SREK1	0.06	0.10	0.55	0.581	0.929
DLBD	IN_ADARB2	SREK1	0.02	0.04	0.50	0.618	0.915
DLBD	IN_LAMP5_LHX6	SREK1	0.01	0.05	0.12	0.905	0.978
DLBD	IN_LAMP5_RELN	SREK1	0.07	0.04	1.69	0.091	0.526
DLBD	IN_PVALB	SREK1	-0.01	0.03	-0.19	0.85	0.956
DLBD	IN_PVALB_CHC	SREK1	-0.06	0.05	-1.12	0.265	0.702
DLBD	IN_SST	SREK1	0.04	0.04	1.10	0.273	0.679
DLBD	IN_VIP	SREK1	-0.01	0.03	-0.33	0.743	0.908
DLBD	Micro	SREK1	-0.06	0.05	-1.42	0.156	0.53
DLBD	OPC	SREK1	0.03	0.03	0.77	0.444	0.847
DLBD	Oligo	SREK1	-0.00	0.03	-0.06	0.951	0.977
DLBD	PC	SREK1	-0.00	0.10	-0.03	0.972	0.998
DLBD	PVM	SREK1	-0.08	0.15	-0.57	0.57	0.874
DLBD	VLMC	SREK1	0.09	0.11	0.81	0.416	0.837
DLBD	Astro	SREK1IP1	0.04	0.04	0.85	0.394	0.601
DLBD	EN_L2_3_IT	SREK1IP1	0.03	0.03	0.85	0.393	0.676
DLBD	EN_L3_5_IT_1	SREK1IP1	0.00	0.05	0.08	0.938	0.981
DLBD	EN_L3_5_IT_2	SREK1IP1	0.02	0.04	0.43	0.668	0.869
DLBD	EN_L3_5_IT_3	SREK1IP1	0.06	0.04	1.39	0.166	0.415
DLBD	EN_L5_6_NP	SREK1IP1	0.14	0.07	1.97	0.0492	0.39
DLBD	EN_L5_ET	SREK1IP1	0.25	0.74	0.34	0.732	0.967
DLBD	EN_L6B	SREK1IP1	0.05	0.07	0.64	0.523	0.828
DLBD	EN_L6_CT	SREK1IP1	0.06	0.06	1.10	0.271	0.634
DLBD	EN_L6_IT_1	SREK1IP1	0.06	0.06	0.91	0.363	0.829
DLBD	EN_L6_IT_2	SREK1IP1	0.01	0.07	0.11	0.916	0.983
DLBD	Endo	SREK1IP1	0.87	0.83	1.05	0.293	0.822
DLBD	IN_ADARB2	SREK1IP1	0.12	0.07	1.71	0.0871	0.565
DLBD	IN_LAMP5_LHX6	SREK1IP1	0.04	0.09	0.45	0.65	0.908
DLBD	IN_LAMP5_RELN	SREK1IP1	0.13	0.07	1.83	0.067	0.471
DLBD	IN_PVALB	SREK1IP1	0.00	0.05	0.07	0.947	0.986
DLBD	IN_PVALB_CHC	SREK1IP1	-0.01	0.09	-0.06	0.952	0.991
DLBD	IN_SST	SREK1IP1	0.03	0.05	0.53	0.594	0.87
DLBD	IN_VIP	SREK1IP1	0.07	0.04	1.85	0.0649	0.312
DLBD	Micro	SREK1IP1	0.09	0.07	1.35	0.177	0.554
DLBD	OPC	SREK1IP1	-0.04	0.04	-0.95	0.343	0.788
DLBD	Oligo	SREK1IP1	0.01	0.03	0.26	0.798	0.904
DLBD	PC	SREK1IP1	1.26	0.96	1.31	0.189	0.768
DLBD	Astro	SRF	0.07	0.10	0.77	0.441	0.643
DLBD	EN_L2_3_IT	SRF	-0.01	0.05	-0.16	0.875	0.956
DLBD	EN_L3_5_IT_1	SRF	-0.04	0.10	-0.38	0.702	0.897
DLBD	EN_L3_5_IT_2	SRF	-0.03	0.07	-0.34	0.736	0.9
DLBD	EN_L3_5_IT_3	SRF	-0.09	0.08	-1.11	0.267	0.537
DLBD	EN_L6_CT	SRF	1.95	1.45	1.35	0.177	0.532
DLBD	EN_L6_IT_1	SRF	0.01	0.13	0.08	0.936	0.99
DLBD	IN_PVALB	SRF	-0.10	0.08	-1.31	0.19	0.516
DLBD	IN_SST	SRF	0.10	0.10	1.01	0.313	0.712
DLBD	IN_VIP	SRF	0.14	0.08	1.87	0.0621	0.305
DLBD	OPC	SRF	-0.09	0.09	-0.93	0.351	0.794
DLBD	Oligo	SRF	-0.09	0.06	-1.46	0.143	0.335
DLBD	Astro	SRFBP1	0.14	0.05	2.99	0.0028	0.0202
DLBD	EN_L2_3_IT	SRFBP1	0.06	0.03	1.71	0.0875	0.329
DLBD	EN_L3_5_IT_1	SRFBP1	0.08	0.06	1.53	0.127	0.422
DLBD	EN_L3_5_IT_2	SRFBP1	0.03	0.04	0.71	0.479	0.767
DLBD	EN_L3_5_IT_3	SRFBP1	0.03	0.04	0.76	0.45	0.705
DLBD	EN_L5_6_NP	SRFBP1	0.10	0.07	1.56	0.12	0.534
DLBD	EN_L5_ET	SRFBP1	2.02	0.71	2.86	0.00421	0.261
DLBD	EN_L6B	SRFBP1	0.09	0.08	1.15	0.248	0.641
DLBD	EN_L6_CT	SRFBP1	0.11	0.06	1.82	0.0689	0.353
DLBD	EN_L6_IT_1	SRFBP1	0.05	0.07	0.73	0.465	0.868
DLBD	EN_L6_IT_2	SRFBP1	0.08	0.07	1.12	0.262	0.706
DLBD	Endo	SRFBP1	0.21	0.13	1.62	0.105	0.661
DLBD	IN_ADARB2	SRFBP1	-0.05	0.06	-0.91	0.364	0.815
DLBD	IN_LAMP5_LHX6	SRFBP1	0.16	0.08	2.04	0.0409	0.317
DLBD	IN_LAMP5_RELN	SRFBP1	0.03	0.06	0.52	0.602	0.912
DLBD	IN_PVALB	SRFBP1	0.04	0.05	0.81	0.42	0.741
DLBD	IN_PVALB_CHC	SRFBP1	0.01	0.09	0.11	0.91	0.987
DLBD	IN_SST	SRFBP1	0.10	0.05	1.79	0.073	0.412
DLBD	IN_VIP	SRFBP1	0.03	0.04	0.68	0.497	0.778
DLBD	Micro	SRFBP1	0.09	0.06	1.48	0.138	0.509
DLBD	OPC	SRFBP1	-0.10	0.05	-2.27	0.023	0.341
DLBD	Oligo	SRFBP1	0.07	0.03	1.92	0.0552	0.176
DLBD	PC	SRFBP1	-0.60	0.87	-0.69	0.49	0.904
DLBD	Astro	SRGAP1	0.05	0.05	1.09	0.275	0.484
DLBD	EN_L2_3_IT	SRGAP1	0.11	0.05	2.13	0.0328	0.195
DLBD	EN_L3_5_IT_1	SRGAP1	0.15	0.06	2.39	0.0166	0.139
DLBD	EN_L3_5_IT_2	SRGAP1	0.19	0.07	2.76	0.00585	0.0692
DLBD	EN_L3_5_IT_3	SRGAP1	0.17	0.06	2.75	0.00588	0.0565
DLBD	EN_L5_6_NP	SRGAP1	0.35	0.08	4.14	3.49e-05	0.00977
DLBD	EN_L5_ET	SRGAP1	-0.70	0.61	-1.16	0.246	0.822
DLBD	EN_L6B	SRGAP1	0.12	0.13	0.93	0.352	0.724
DLBD	EN_L6_CT	SRGAP1	0.13	0.06	2.24	0.0248	0.217
DLBD	EN_L6_IT_1	SRGAP1	0.12	0.11	1.05	0.295	0.787
DLBD	EN_L6_IT_2	SRGAP1	0.23	0.12	2.03	0.0426	0.379
DLBD	Endo	SRGAP1	1.76	1.33	1.33	0.185	0.756
DLBD	IN_ADARB2	SRGAP1	0.00	0.08	0.00	0.999	0.999
DLBD	IN_LAMP5_LHX6	SRGAP1	0.03	0.09	0.32	0.748	0.937
DLBD	IN_LAMP5_RELN	SRGAP1	0.08	0.09	0.90	0.368	0.813
DLBD	IN_PVALB	SRGAP1	-0.05	0.09	-0.61	0.54	0.821
DLBD	IN_PVALB_CHC	SRGAP1	-0.13	0.07	-2.01	0.0441	0.336
DLBD	IN_SST	SRGAP1	0.02	0.07	0.34	0.733	0.921
DLBD	IN_VIP	SRGAP1	0.14	0.07	2.00	0.0455	0.26
DLBD	Micro	SRGAP1	-0.02	0.09	-0.23	0.818	0.957
DLBD	OPC	SRGAP1	0.02	0.04	0.58	0.56	0.896
DLBD	Oligo	SRGAP1	0.03	0.04	0.68	0.5	0.71
DLBD	PC	SRGAP1	0.37	0.15	2.53	0.0115	0.371
DLBD	PVM	SRGAP1	0.16	0.14	1.09	0.274	0.721
DLBD	VLMC	SRGAP1	0.21	0.14	1.46	0.144	0.647
DLBD	Astro	SRGAP2	0.06	0.07	0.85	0.394	0.602
DLBD	EN_L2_3_IT	SRGAP2	-0.04	0.04	-0.93	0.353	0.645
DLBD	EN_L3_5_IT_1	SRGAP2	-0.13	0.07	-1.74	0.0818	0.338
DLBD	EN_L3_5_IT_2	SRGAP2	-0.11	0.05	-2.35	0.0186	0.142
DLBD	EN_L3_5_IT_3	SRGAP2	0.04	0.04	0.99	0.324	0.595
DLBD	EN_L5_6_NP	SRGAP2	0.01	0.06	0.18	0.855	0.966
DLBD	EN_L5_ET	SRGAP2	-0.48	0.45	-1.07	0.285	0.847
DLBD	EN_L6B	SRGAP2	0.01	0.06	0.14	0.886	0.968
DLBD	EN_L6_CT	SRGAP2	-0.01	0.05	-0.15	0.879	0.963
DLBD	EN_L6_IT_1	SRGAP2	-0.03	0.06	-0.42	0.676	0.936
DLBD	EN_L6_IT_2	SRGAP2	0.06	0.09	0.64	0.522	0.848
DLBD	Endo	SRGAP2	-0.05	0.10	-0.55	0.583	0.93
DLBD	IN_ADARB2	SRGAP2	0.09	0.04	2.15	0.0313	0.394
DLBD	IN_LAMP5_LHX6	SRGAP2	0.09	0.05	1.79	0.0742	0.412
DLBD	IN_LAMP5_RELN	SRGAP2	0.09	0.04	2.05	0.0402	0.388
DLBD	IN_PVALB	SRGAP2	-0.00	0.03	-0.11	0.915	0.976
DLBD	IN_PVALB_CHC	SRGAP2	0.04	0.05	0.83	0.409	0.807
DLBD	IN_SST	SRGAP2	0.09	0.03	2.59	0.0096	0.164
DLBD	IN_VIP	SRGAP2	0.10	0.03	3.52	0.000436	0.0182
DLBD	Micro	SRGAP2	-0.08	0.05	-1.51	0.131	0.499
DLBD	OPC	SRGAP2	0.01	0.04	0.19	0.847	0.978
DLBD	Oligo	SRGAP2	-0.11	0.04	-2.56	0.0106	0.0544
DLBD	PC	SRGAP2	0.10	0.13	0.79	0.427	0.882
DLBD	PVM	SRGAP2	0.19	0.12	1.55	0.122	0.637
DLBD	VLMC	SRGAP2	0.19	0.09	2.04	0.0412	0.471
DLBD	Astro	SRGAP2B	0.09	0.07	1.22	0.222	0.422
DLBD	EN_L2_3_IT	SRGAP2B	-0.04	0.05	-0.95	0.343	0.637
DLBD	EN_L3_5_IT_1	SRGAP2B	-0.14	0.08	-1.64	0.1	0.375
DLBD	EN_L3_5_IT_2	SRGAP2B	-0.11	0.05	-1.97	0.0493	0.249
DLBD	EN_L3_5_IT_3	SRGAP2B	-0.07	0.06	-1.13	0.261	0.528
DLBD	EN_L5_6_NP	SRGAP2B	-0.04	0.08	-0.52	0.602	0.879
DLBD	EN_L5_ET	SRGAP2B	0.08	0.56	0.15	0.883	0.986
DLBD	EN_L6B	SRGAP2B	-0.03	0.09	-0.30	0.766	0.93
DLBD	EN_L6_CT	SRGAP2B	-0.08	0.07	-1.16	0.244	0.604
DLBD	EN_L6_IT_1	SRGAP2B	-0.08	0.08	-0.92	0.359	0.827
DLBD	EN_L6_IT_2	SRGAP2B	0.02	0.10	0.20	0.838	0.96
DLBD	Endo	SRGAP2B	-0.15	0.13	-1.12	0.265	0.799
DLBD	IN_ADARB2	SRGAP2B	0.11	0.07	1.48	0.139	0.649
DLBD	IN_LAMP5_LHX6	SRGAP2B	0.12	0.06	1.90	0.0577	0.37
DLBD	IN_LAMP5_RELN	SRGAP2B	-0.01	0.06	-0.10	0.924	0.984
DLBD	IN_PVALB	SRGAP2B	-0.00	0.05	-0.10	0.917	0.977
DLBD	IN_PVALB_CHC	SRGAP2B	0.04	0.07	0.59	0.556	0.881
DLBD	IN_SST	SRGAP2B	-0.00	0.05	-0.08	0.937	0.983
DLBD	IN_VIP	SRGAP2B	0.07	0.05	1.40	0.16	0.478
DLBD	Micro	SRGAP2B	-0.08	0.07	-1.04	0.301	0.681
DLBD	OPC	SRGAP2B	0.04	0.06	0.67	0.503	0.873
DLBD	Oligo	SRGAP2B	0.05	0.05	0.90	0.369	0.595
DLBD	PC	SRGAP2B	-1.37	0.93	-1.47	0.141	0.723
DLBD	PVM	SRGAP2B	0.40	0.15	2.74	0.00606	0.301
DLBD	VLMC	SRGAP2B	0.02	0.14	0.15	0.885	0.974
DLBD	Astro	SRGAP2C	0.09	0.07	1.31	0.191	0.385
DLBD	EN_L2_3_IT	SRGAP2C	-0.07	0.04	-1.63	0.104	0.358
DLBD	EN_L3_5_IT_1	SRGAP2C	-0.11	0.08	-1.27	0.205	0.532
DLBD	EN_L3_5_IT_2	SRGAP2C	-0.15	0.06	-2.70	0.0069	0.0769
DLBD	EN_L3_5_IT_3	SRGAP2C	0.04	0.05	0.76	0.446	0.703
DLBD	EN_L5_6_NP	SRGAP2C	-0.03	0.08	-0.37	0.71	0.925
DLBD	EN_L5_ET	SRGAP2C	0.15	0.64	0.23	0.821	0.978
DLBD	EN_L6B	SRGAP2C	-0.03	0.08	-0.31	0.753	0.925
DLBD	EN_L6_CT	SRGAP2C	-0.02	0.06	-0.27	0.791	0.93
DLBD	EN_L6_IT_1	SRGAP2C	-0.02	0.08	-0.27	0.783	0.966
DLBD	EN_L6_IT_2	SRGAP2C	-0.12	0.11	-1.07	0.283	0.721
DLBD	Endo	SRGAP2C	-0.21	0.12	-1.82	0.0687	0.599
DLBD	IN_ADARB2	SRGAP2C	0.09	0.06	1.53	0.125	0.628
DLBD	IN_LAMP5_LHX6	SRGAP2C	0.20	0.06	3.37	0.00074	0.035
DLBD	IN_LAMP5_RELN	SRGAP2C	0.02	0.06	0.37	0.714	0.939
DLBD	IN_PVALB	SRGAP2C	-0.01	0.04	-0.20	0.841	0.953
DLBD	IN_PVALB_CHC	SRGAP2C	0.03	0.06	0.54	0.591	0.894
DLBD	IN_SST	SRGAP2C	0.09	0.05	1.87	0.0611	0.381
DLBD	IN_VIP	SRGAP2C	0.12	0.04	2.92	0.00348	0.0659
DLBD	Micro	SRGAP2C	-0.10	0.06	-1.59	0.112	0.466
DLBD	OPC	SRGAP2C	-0.01	0.05	-0.30	0.765	0.959
DLBD	Oligo	SRGAP2C	-0.07	0.04	-1.57	0.117	0.292
DLBD	PC	SRGAP2C	-0.69	0.94	-0.74	0.462	0.893
DLBD	PVM	SRGAP2C	0.36	0.12	3.07	0.00217	0.211
DLBD	VLMC	SRGAP2C	0.01	0.15	0.08	0.939	0.982
DLBD	Astro	SRGAP3	-0.07	0.05	-1.35	0.176	0.363
DLBD	EN_L2_3_IT	SRGAP3	0.01	0.03	0.49	0.621	0.825
DLBD	EN_L3_5_IT_1	SRGAP3	-0.05	0.04	-1.48	0.139	0.44
DLBD	EN_L3_5_IT_2	SRGAP3	-0.02	0.03	-0.72	0.471	0.76
DLBD	EN_L3_5_IT_3	SRGAP3	0.03	0.03	0.83	0.408	0.672
DLBD	EN_L5_6_NP	SRGAP3	0.07	0.05	1.55	0.12	0.535
DLBD	EN_L5_ET	SRGAP3	0.65	0.43	1.51	0.131	0.739
DLBD	EN_L6B	SRGAP3	0.18	0.07	2.70	0.00698	0.137
DLBD	EN_L6_CT	SRGAP3	0.24	0.08	3.08	0.0021	0.0588
DLBD	EN_L6_IT_1	SRGAP3	0.01	0.04	0.18	0.853	0.978
DLBD	EN_L6_IT_2	SRGAP3	0.00	0.05	0.07	0.944	0.986
DLBD	Endo	SRGAP3	-0.19	1.06	-0.18	0.854	0.984
DLBD	IN_ADARB2	SRGAP3	0.13	0.04	3.07	0.00215	0.145
DLBD	IN_LAMP5_LHX6	SRGAP3	0.08	0.03	2.37	0.0176	0.207
DLBD	IN_LAMP5_RELN	SRGAP3	0.13	0.03	3.74	0.000184	0.0278
DLBD	IN_PVALB	SRGAP3	0.04	0.03	1.27	0.206	0.535
DLBD	IN_PVALB_CHC	SRGAP3	0.09	0.04	2.39	0.0168	0.207
DLBD	IN_SST	SRGAP3	0.07	0.03	2.16	0.0311	0.285
DLBD	IN_VIP	SRGAP3	0.04	0.03	1.53	0.127	0.428
DLBD	Micro	SRGAP3	0.14	0.08	1.87	0.0609	0.354
DLBD	OPC	SRGAP3	-0.01	0.04	-0.16	0.876	0.984
DLBD	Oligo	SRGAP3	-0.04	0.04	-0.97	0.332	0.561
DLBD	PVM	SRGAP3	0.36	0.20	1.74	0.0811	0.588
DLBD	VLMC	SRGAP3	0.15	0.17	0.90	0.366	0.801
DLBD	Adaptive	SRGN	0.16	0.21	0.78	0.438	0.99
DLBD	Astro	SRGN	0.16	0.14	1.18	0.24	0.443
DLBD	EN_L2_3_IT	SRGN	0.06	0.13	0.49	0.621	0.825
DLBD	Endo	SRGN	0.07	0.12	0.56	0.578	0.927
DLBD	Micro	SRGN	0.22	0.19	1.17	0.243	0.625
DLBD	Oligo	SRGN	-0.05	0.12	-0.39	0.695	0.844
DLBD	PC	SRGN	-0.02	1.14	-0.02	0.984	1
DLBD	PVM	SRGN	0.22	0.26	0.83	0.409	0.79
DLBD	Astro	SRI	-0.01	0.05	-0.14	0.892	0.947
DLBD	EN_L2_3_IT	SRI	0.06	0.05	1.20	0.231	0.53
DLBD	EN_L3_5_IT_1	SRI	0.03	0.06	0.45	0.652	0.875
DLBD	EN_L3_5_IT_2	SRI	0.02	0.05	0.29	0.772	0.916
DLBD	EN_L3_5_IT_3	SRI	0.03	0.04	0.77	0.44	0.7
DLBD	EN_L5_6_NP	SRI	-0.02	0.09	-0.19	0.849	0.965
DLBD	EN_L5_ET	SRI	0.32	0.72	0.44	0.661	0.954
DLBD	EN_L6B	SRI	0.03	0.10	0.29	0.774	0.932
DLBD	EN_L6_CT	SRI	0.00	0.07	0.03	0.98	0.993
DLBD	EN_L6_IT_1	SRI	-0.03	0.07	-0.36	0.716	0.947
DLBD	EN_L6_IT_2	SRI	0.04	0.09	0.43	0.669	0.911
DLBD	Endo	SRI	-0.36	0.91	-0.39	0.694	0.951
DLBD	IN_ADARB2	SRI	0.10	0.08	1.21	0.226	0.735
DLBD	IN_LAMP5_LHX6	SRI	0.01	0.09	0.06	0.948	0.99
DLBD	IN_LAMP5_RELN	SRI	-0.03	0.09	-0.31	0.757	0.948
DLBD	IN_PVALB	SRI	-0.01	0.05	-0.19	0.848	0.956
DLBD	IN_PVALB_CHC	SRI	0.03	0.09	0.37	0.714	0.936
DLBD	IN_SST	SRI	-0.00	0.06	-0.05	0.959	0.989
DLBD	IN_VIP	SRI	0.03	0.05	0.57	0.571	0.821
DLBD	Micro	SRI	0.13	0.07	1.87	0.0618	0.356
DLBD	OPC	SRI	-0.03	0.05	-0.59	0.552	0.893
DLBD	Oligo	SRI	-0.04	0.03	-1.23	0.22	0.438
DLBD	PC	SRI	-2.52	1.02	-2.46	0.0141	0.407
DLBD	Astro	SRL	-0.05	0.11	-0.48	0.634	0.79
DLBD	EN_L2_3_IT	SRL	-0.16	0.11	-1.42	0.156	0.438
DLBD	IN_PVALB	SRL	-0.06	0.13	-0.43	0.668	0.889
DLBD	IN_PVALB_CHC	SRL	0.23	0.14	1.63	0.102	0.494
DLBD	IN_VIP	SRL	0.08	0.12	0.69	0.49	0.773
DLBD	Oligo	SRL	0.02	0.11	0.18	0.854	0.932
DLBD	Astro	SRM	-0.09	0.06	-1.49	0.137	0.311
DLBD	EN_L2_3_IT	SRM	-0.04	0.04	-1.02	0.308	0.606
DLBD	EN_L3_5_IT_1	SRM	-0.08	0.08	-0.97	0.332	0.666
DLBD	EN_L3_5_IT_2	SRM	0.00	0.06	0.07	0.941	0.978
DLBD	EN_L3_5_IT_3	SRM	0.04	0.06	0.74	0.461	0.713
DLBD	EN_L5_6_NP	SRM	0.14	0.12	1.21	0.226	0.654
DLBD	EN_L6B	SRM	0.23	0.11	2.02	0.0429	0.317
DLBD	EN_L6_CT	SRM	-0.02	0.11	-0.18	0.858	0.957
DLBD	EN_L6_IT_1	SRM	-0.01	0.10	-0.14	0.888	0.984
DLBD	IN_ADARB2	SRM	0.03	0.08	0.32	0.752	0.949
DLBD	IN_LAMP5_LHX6	SRM	-0.05	0.10	-0.55	0.583	0.886
DLBD	IN_LAMP5_RELN	SRM	0.03	0.08	0.43	0.668	0.929
DLBD	IN_PVALB	SRM	0.00	0.07	0.03	0.98	0.995
DLBD	IN_PVALB_CHC	SRM	-0.06	0.12	-0.54	0.589	0.894
DLBD	IN_SST	SRM	-0.13	0.09	-1.47	0.141	0.53
DLBD	IN_VIP	SRM	-0.09	0.06	-1.42	0.154	0.468
DLBD	Micro	SRM	-0.09	0.09	-0.99	0.322	0.705
DLBD	OPC	SRM	0.06	0.06	0.95	0.343	0.788
DLBD	Oligo	SRM	-0.08	0.05	-1.70	0.0895	0.244
DLBD	Astro	SRP14	-0.06	0.06	-1.03	0.301	0.512
DLBD	EN_L2_3_IT	SRP14	0.09	0.07	1.38	0.167	0.453
DLBD	EN_L3_5_IT_1	SRP14	0.28	0.08	3.54	0.000406	0.0127
DLBD	EN_L3_5_IT_2	SRP14	0.06	0.07	0.80	0.423	0.726
DLBD	EN_L3_5_IT_3	SRP14	0.11	0.07	1.58	0.114	0.334
DLBD	EN_L5_6_NP	SRP14	0.05	0.10	0.47	0.635	0.894
DLBD	EN_L6B	SRP14	0.33	0.11	3.01	0.00264	0.084
DLBD	EN_L6_CT	SRP14	0.04	0.10	0.37	0.712	0.897
DLBD	EN_L6_IT_1	SRP14	0.07	0.10	0.64	0.522	0.89
DLBD	EN_L6_IT_2	SRP14	0.19	0.11	1.75	0.0793	0.48
DLBD	Endo	SRP14	0.06	0.11	0.54	0.592	0.933
DLBD	IN_ADARB2	SRP14	0.09	0.08	1.05	0.293	0.777
DLBD	IN_LAMP5_LHX6	SRP14	0.17	0.10	1.73	0.0833	0.433
DLBD	IN_LAMP5_RELN	SRP14	0.16	0.08	1.96	0.0498	0.419
DLBD	IN_PVALB	SRP14	0.11	0.07	1.47	0.142	0.454
DLBD	IN_PVALB_CHC	SRP14	0.10	0.09	1.13	0.26	0.696
DLBD	IN_SST	SRP14	-0.04	0.08	-0.55	0.581	0.864
DLBD	IN_VIP	SRP14	0.10	0.07	1.50	0.133	0.438
DLBD	Micro	SRP14	0.00	0.08	0.05	0.959	0.991
DLBD	OPC	SRP14	0.06	0.06	1.01	0.311	0.77
DLBD	Oligo	SRP14	0.00	0.04	0.05	0.959	0.981
DLBD	PC	SRP14	0.11	0.13	0.90	0.37	0.864
DLBD	Astro	SRP19	0.12	0.05	2.61	0.009	0.048
DLBD	EN_L2_3_IT	SRP19	0.05	0.05	1.10	0.272	0.572
DLBD	EN_L3_5_IT_1	SRP19	0.12	0.07	1.71	0.0879	0.351
DLBD	EN_L3_5_IT_2	SRP19	0.04	0.06	0.61	0.543	0.805
DLBD	EN_L3_5_IT_3	SRP19	0.10	0.06	1.78	0.0753	0.261
DLBD	EN_L5_6_NP	SRP19	0.10	0.10	0.96	0.337	0.742
DLBD	EN_L6B	SRP19	-0.04	0.10	-0.40	0.691	0.902
DLBD	EN_L6_CT	SRP19	0.00	0.08	0.04	0.968	0.991
DLBD	EN_L6_IT_1	SRP19	0.12	0.09	1.31	0.191	0.698
DLBD	EN_L6_IT_2	SRP19	0.23	0.10	2.17	0.0299	0.325
DLBD	IN_ADARB2	SRP19	0.06	0.08	0.76	0.448	0.852
DLBD	IN_LAMP5_LHX6	SRP19	-0.07	0.10	-0.74	0.458	0.826
DLBD	IN_LAMP5_RELN	SRP19	0.10	0.08	1.20	0.23	0.716
DLBD	IN_PVALB	SRP19	0.01	0.07	0.18	0.855	0.957
DLBD	IN_PVALB_CHC	SRP19	-0.01	0.10	-0.05	0.959	0.991
DLBD	IN_SST	SRP19	-0.02	0.07	-0.29	0.775	0.936
DLBD	IN_VIP	SRP19	0.01	0.06	0.11	0.914	0.969
DLBD	Micro	SRP19	0.13	0.07	1.74	0.0827	0.409
DLBD	OPC	SRP19	0.09	0.05	1.87	0.0609	0.486
DLBD	Oligo	SRP19	0.10	0.03	2.97	0.00301	0.0218
DLBD	Astro	SRP54	-0.20	0.05	-4.41	1.02e-05	0.000313
DLBD	EN_L2_3_IT	SRP54	-0.10	0.03	-3.00	0.00271	0.0546
DLBD	EN_L3_5_IT_1	SRP54	-0.14	0.06	-2.41	0.016	0.136
DLBD	EN_L3_5_IT_2	SRP54	-0.06	0.05	-1.36	0.175	0.476
DLBD	EN_L3_5_IT_3	SRP54	-0.04	0.04	-1.04	0.297	0.57
DLBD	EN_L5_6_NP	SRP54	-0.14	0.08	-1.81	0.0703	0.447
DLBD	EN_L5_ET	SRP54	-0.13	0.68	-0.20	0.845	0.984
DLBD	EN_L6B	SRP54	-0.12	0.08	-1.63	0.103	0.458
DLBD	EN_L6_CT	SRP54	-0.11	0.07	-1.63	0.104	0.423
DLBD	EN_L6_IT_1	SRP54	-0.15	0.07	-2.11	0.0348	0.405
DLBD	EN_L6_IT_2	SRP54	-0.16	0.07	-2.21	0.0274	0.312
DLBD	Endo	SRP54	-0.13	0.12	-1.05	0.295	0.824
DLBD	IN_ADARB2	SRP54	-0.07	0.06	-1.19	0.233	0.741
DLBD	IN_LAMP5_LHX6	SRP54	-0.13	0.07	-1.75	0.08	0.426
DLBD	IN_LAMP5_RELN	SRP54	-0.08	0.06	-1.29	0.196	0.689
DLBD	IN_PVALB	SRP54	-0.08	0.04	-1.86	0.0634	0.306
DLBD	IN_PVALB_CHC	SRP54	-0.14	0.08	-1.73	0.0829	0.451
DLBD	IN_SST	SRP54	-0.07	0.05	-1.36	0.175	0.579
DLBD	IN_VIP	SRP54	-0.07	0.04	-1.75	0.0807	0.346
DLBD	Micro	SRP54	-0.05	0.05	-0.99	0.322	0.705
DLBD	OPC	SRP54	-0.15	0.04	-3.70	0.000219	0.0613
DLBD	Oligo	SRP54	-0.18	0.03	-5.20	1.98e-07	1.5e-05
DLBD	PC	SRP54	-0.28	0.12	-2.40	0.0165	0.428
DLBD	PVM	SRP54	-0.05	0.16	-0.30	0.765	0.946
DLBD	VLMC	SRP54	0.09	0.11	0.79	0.43	0.841
DLBD	Astro	SRP68	-0.04	0.04	-1.04	0.297	0.508
DLBD	EN_L2_3_IT	SRP68	0.02	0.03	0.61	0.54	0.777
DLBD	EN_L3_5_IT_1	SRP68	-0.07	0.07	-0.94	0.346	0.681
DLBD	EN_L3_5_IT_2	SRP68	-0.05	0.05	-1.08	0.279	0.603
DLBD	EN_L3_5_IT_3	SRP68	-0.03	0.06	-0.55	0.581	0.791
DLBD	EN_L5_6_NP	SRP68	-0.02	0.10	-0.19	0.846	0.964
DLBD	EN_L6B	SRP68	-0.10	0.11	-0.88	0.378	0.742
DLBD	EN_L6_CT	SRP68	0.05	0.10	0.49	0.625	0.864
DLBD	EN_L6_IT_1	SRP68	-0.02	0.08	-0.21	0.833	0.974
DLBD	EN_L6_IT_2	SRP68	-0.06	0.11	-0.51	0.608	0.886
DLBD	IN_ADARB2	SRP68	0.10	0.09	1.13	0.257	0.75
DLBD	IN_LAMP5_LHX6	SRP68	-0.09	0.11	-0.83	0.406	0.798
DLBD	IN_LAMP5_RELN	SRP68	0.03	0.09	0.33	0.74	0.945
DLBD	IN_PVALB	SRP68	0.02	0.05	0.42	0.676	0.892
DLBD	IN_PVALB_CHC	SRP68	0.17	0.12	1.42	0.155	0.583
DLBD	IN_SST	SRP68	-0.03	0.06	-0.45	0.65	0.89
DLBD	IN_VIP	SRP68	0.02	0.05	0.40	0.686	0.883
DLBD	Micro	SRP68	-0.04	0.07	-0.62	0.535	0.835
DLBD	OPC	SRP68	0.01	0.06	0.16	0.873	0.982
DLBD	Oligo	SRP68	0.01	0.03	0.23	0.821	0.915
DLBD	Astro	SRP72	-0.07	0.04	-1.95	0.0516	0.161
DLBD	EN_L2_3_IT	SRP72	-0.00	0.03	-0.18	0.854	0.946
DLBD	EN_L3_5_IT_1	SRP72	0.05	0.05	1.09	0.276	0.616
DLBD	EN_L3_5_IT_2	SRP72	0.04	0.04	1.10	0.269	0.592
DLBD	EN_L3_5_IT_3	SRP72	0.03	0.04	0.83	0.407	0.671
DLBD	EN_L5_6_NP	SRP72	0.00	0.07	0.07	0.945	0.989
DLBD	EN_L5_ET	SRP72	0.67	0.81	0.83	0.407	0.898
DLBD	EN_L6B	SRP72	0.06	0.07	0.88	0.381	0.744
DLBD	EN_L6_CT	SRP72	0.05	0.06	0.84	0.401	0.747
DLBD	EN_L6_IT_1	SRP72	-0.04	0.06	-0.73	0.466	0.868
DLBD	EN_L6_IT_2	SRP72	0.02	0.08	0.27	0.787	0.949
DLBD	Endo	SRP72	1.33	0.94	1.42	0.156	0.72
DLBD	IN_ADARB2	SRP72	0.00	0.06	0.08	0.936	0.987
DLBD	IN_LAMP5_LHX6	SRP72	0.07	0.07	1.08	0.28	0.702
DLBD	IN_LAMP5_RELN	SRP72	0.03	0.05	0.62	0.538	0.89
DLBD	IN_PVALB	SRP72	0.01	0.04	0.22	0.828	0.949
DLBD	IN_PVALB_CHC	SRP72	0.08	0.07	1.19	0.235	0.672
DLBD	IN_SST	SRP72	0.05	0.05	0.93	0.354	0.738
DLBD	IN_VIP	SRP72	-0.02	0.03	-0.57	0.569	0.82
DLBD	Micro	SRP72	-0.02	0.06	-0.30	0.766	0.937
DLBD	OPC	SRP72	-0.07	0.04	-1.73	0.084	0.541
DLBD	Oligo	SRP72	-0.02	0.03	-0.88	0.381	0.606
DLBD	PC	SRP72	-1.28	0.95	-1.35	0.178	0.76
DLBD	Astro	SRP9	-0.10	0.05	-2.26	0.0241	0.0964
DLBD	EN_L2_3_IT	SRP9	0.08	0.05	1.59	0.111	0.371
DLBD	EN_L3_5_IT_1	SRP9	0.12	0.07	1.64	0.1	0.375
DLBD	EN_L3_5_IT_2	SRP9	0.00	0.06	0.01	0.989	0.996
DLBD	EN_L3_5_IT_3	SRP9	0.11	0.06	1.95	0.0516	0.21
DLBD	EN_L5_6_NP	SRP9	-0.02	0.10	-0.16	0.87	0.971
DLBD	EN_L6B	SRP9	0.08	0.11	0.72	0.473	0.803
DLBD	EN_L6_CT	SRP9	0.03	0.09	0.37	0.712	0.898
DLBD	EN_L6_IT_1	SRP9	0.13	0.09	1.39	0.164	0.67
DLBD	EN_L6_IT_2	SRP9	0.03	0.09	0.36	0.715	0.925
DLBD	Endo	SRP9	0.53	1.01	0.53	0.598	0.935
DLBD	IN_ADARB2	SRP9	0.15	0.08	1.87	0.0615	0.504
DLBD	IN_LAMP5_LHX6	SRP9	0.08	0.08	1.01	0.314	0.728
DLBD	IN_LAMP5_RELN	SRP9	0.02	0.07	0.24	0.814	0.964
DLBD	IN_PVALB	SRP9	-0.02	0.06	-0.24	0.807	0.941
DLBD	IN_PVALB_CHC	SRP9	-0.02	0.09	-0.18	0.855	0.975
DLBD	IN_SST	SRP9	0.06	0.07	0.89	0.375	0.746
DLBD	IN_VIP	SRP9	-0.03	0.05	-0.47	0.64	0.857
DLBD	Micro	SRP9	-0.10	0.06	-1.63	0.103	0.447
DLBD	OPC	SRP9	-0.14	0.04	-3.11	0.00185	0.155
DLBD	Oligo	SRP9	-0.10	0.04	-2.79	0.00521	0.0326
DLBD	PC	SRP9	-0.46	0.90	-0.52	0.606	0.93
DLBD	Astro	SRPK1	-0.01	0.04	-0.33	0.744	0.864
DLBD	EN_L2_3_IT	SRPK1	0.11	0.04	2.49	0.0129	0.12
DLBD	EN_L3_5_IT_1	SRPK1	0.12	0.04	3.00	0.00273	0.0459
DLBD	EN_L3_5_IT_2	SRPK1	0.08	0.04	2.15	0.0312	0.193
DLBD	EN_L3_5_IT_3	SRPK1	0.06	0.03	1.88	0.0607	0.23
DLBD	EN_L5_6_NP	SRPK1	-0.06	0.06	-1.01	0.31	0.727
DLBD	EN_L5_ET	SRPK1	-0.52	0.41	-1.25	0.212	0.803
DLBD	EN_L6B	SRPK1	0.01	0.07	0.18	0.86	0.96
DLBD	EN_L6_CT	SRPK1	-0.01	0.06	-0.16	0.876	0.962
DLBD	EN_L6_IT_1	SRPK1	0.12	0.06	1.96	0.0505	0.459
DLBD	EN_L6_IT_2	SRPK1	0.06	0.07	0.79	0.428	0.797
DLBD	Endo	SRPK1	0.18	0.12	1.50	0.135	0.697
DLBD	IN_ADARB2	SRPK1	0.00	0.05	0.05	0.962	0.992
DLBD	IN_LAMP5_LHX6	SRPK1	0.05	0.05	1.01	0.313	0.728
DLBD	IN_LAMP5_RELN	SRPK1	0.02	0.05	0.47	0.636	0.923
DLBD	IN_PVALB	SRPK1	0.04	0.03	1.38	0.167	0.489
DLBD	IN_PVALB_CHC	SRPK1	-0.02	0.06	-0.26	0.799	0.963
DLBD	IN_SST	SRPK1	0.05	0.04	1.22	0.223	0.629
DLBD	IN_VIP	SRPK1	0.00	0.03	0.01	0.993	0.998
DLBD	Micro	SRPK1	0.09	0.06	1.50	0.134	0.504
DLBD	OPC	SRPK1	0.02	0.04	0.44	0.659	0.927
DLBD	Oligo	SRPK1	0.08	0.03	2.46	0.0137	0.0656
DLBD	PC	SRPK1	0.40	0.72	0.55	0.581	0.919
DLBD	VLMC	SRPK1	0.21	0.14	1.48	0.139	0.646
DLBD	Adaptive	SRPK2	0.04	0.12	0.31	0.757	0.99
DLBD	Astro	SRPK2	-0.07	0.03	-2.48	0.0131	0.0626
DLBD	EN_L2_3_IT	SRPK2	0.02	0.02	1.05	0.294	0.594
DLBD	EN_L3_5_IT_1	SRPK2	-0.04	0.03	-1.11	0.266	0.605
DLBD	EN_L3_5_IT_2	SRPK2	-0.03	0.02	-1.35	0.176	0.476
DLBD	EN_L3_5_IT_3	SRPK2	0.01	0.03	0.23	0.821	0.929
DLBD	EN_L5_6_NP	SRPK2	-0.06	0.03	-2.09	0.037	0.356
DLBD	EN_L5_ET	SRPK2	0.13	0.35	0.37	0.713	0.966
DLBD	EN_L6B	SRPK2	-0.00	0.03	-0.11	0.914	0.978
DLBD	EN_L6_CT	SRPK2	0.01	0.03	0.38	0.702	0.894
DLBD	EN_L6_IT_1	SRPK2	-0.00	0.04	-0.10	0.918	0.988
DLBD	EN_L6_IT_2	SRPK2	0.02	0.04	0.46	0.646	0.901
DLBD	Endo	SRPK2	-0.04	0.07	-0.50	0.618	0.935
DLBD	IN_ADARB2	SRPK2	-0.00	0.03	-0.08	0.935	0.987
DLBD	IN_LAMP5_LHX6	SRPK2	0.03	0.03	0.86	0.39	0.789
DLBD	IN_LAMP5_RELN	SRPK2	0.05	0.03	1.68	0.0928	0.53
DLBD	IN_PVALB	SRPK2	0.02	0.03	0.60	0.548	0.825
DLBD	IN_PVALB_CHC	SRPK2	0.01	0.04	0.17	0.867	0.98
DLBD	IN_SST	SRPK2	0.00	0.03	0.08	0.94	0.983
DLBD	IN_VIP	SRPK2	-0.01	0.02	-0.42	0.674	0.875
DLBD	Micro	SRPK2	0.05	0.04	1.36	0.173	0.549
DLBD	OPC	SRPK2	-0.02	0.03	-0.92	0.355	0.797
DLBD	Oligo	SRPK2	0.00	0.03	0.12	0.905	0.958
DLBD	PC	SRPK2	-0.13	0.09	-1.47	0.143	0.727
DLBD	PVM	SRPK2	-0.05	0.12	-0.41	0.683	0.925
DLBD	SMC	SRPK2	0.28	0.25	1.12	0.264	0.984
DLBD	VLMC	SRPK2	0.12	0.08	1.47	0.142	0.646
DLBD	Astro	SRPK3	0.05	0.10	0.54	0.59	0.76
DLBD	EN_L2_3_IT	SRPK3	0.02	0.12	0.15	0.883	0.959
DLBD	IN_PVALB	SRPK3	-0.30	0.11	-2.59	0.00959	0.106
DLBD	IN_VIP	SRPK3	0.01	0.12	0.09	0.927	0.974
DLBD	Oligo	SRPK3	-0.08	0.07	-1.18	0.24	0.461
DLBD	Astro	SRPRA	-0.02	0.06	-0.32	0.748	0.866
DLBD	EN_L2_3_IT	SRPRA	-0.01	0.05	-0.10	0.92	0.973
DLBD	EN_L3_5_IT_1	SRPRA	-0.13	0.08	-1.71	0.0865	0.348
DLBD	EN_L3_5_IT_2	SRPRA	-0.17	0.06	-2.80	0.00517	0.0635
DLBD	EN_L3_5_IT_3	SRPRA	-0.10	0.06	-1.66	0.0969	0.304
DLBD	EN_L5_6_NP	SRPRA	-1.92	1.20	-1.60	0.11	0.522
DLBD	EN_L6B	SRPRA	-0.14	0.13	-1.03	0.302	0.688
DLBD	EN_L6_CT	SRPRA	-0.15	0.09	-1.62	0.105	0.426
DLBD	EN_L6_IT_1	SRPRA	-0.07	0.10	-0.71	0.48	0.877
DLBD	EN_L6_IT_2	SRPRA	-0.29	0.13	-2.23	0.026	0.308
DLBD	IN_ADARB2	SRPRA	0.01	0.09	0.14	0.887	0.98
DLBD	IN_LAMP5_LHX6	SRPRA	-0.16	0.11	-1.43	0.154	0.563
DLBD	IN_LAMP5_RELN	SRPRA	0.01	0.10	0.10	0.922	0.984
DLBD	IN_PVALB	SRPRA	-0.11	0.07	-1.69	0.0901	0.367
DLBD	IN_SST	SRPRA	-0.15	0.08	-1.78	0.075	0.417
DLBD	IN_VIP	SRPRA	-0.05	0.07	-0.74	0.456	0.751
DLBD	Micro	SRPRA	-0.00	0.08	-0.05	0.959	0.991
DLBD	OPC	SRPRA	-0.12	0.07	-1.76	0.0787	0.531
DLBD	Oligo	SRPRA	-0.05	0.04	-1.19	0.235	0.456
DLBD	Astro	SRPRB	0.07	0.06	1.22	0.221	0.42
DLBD	EN_L2_3_IT	SRPRB	-0.07	0.05	-1.33	0.182	0.475
DLBD	EN_L3_5_IT_1	SRPRB	-0.04	0.09	-0.44	0.662	0.878
DLBD	EN_L3_5_IT_2	SRPRB	-0.05	0.06	-0.77	0.44	0.738
DLBD	EN_L3_5_IT_3	SRPRB	-0.03	0.06	-0.45	0.651	0.839
DLBD	EN_L5_6_NP	SRPRB	0.05	0.13	0.41	0.682	0.913
DLBD	EN_L6B	SRPRB	-0.27	0.12	-2.31	0.021	0.227
DLBD	EN_L6_CT	SRPRB	-0.02	0.10	-0.16	0.873	0.961
DLBD	EN_L6_IT_1	SRPRB	-0.10	0.10	-1.02	0.306	0.797
DLBD	EN_L6_IT_2	SRPRB	0.15	0.11	1.39	0.164	0.606
DLBD	IN_ADARB2	SRPRB	-0.07	0.10	-0.68	0.497	0.875
DLBD	IN_LAMP5_LHX6	SRPRB	-0.10	0.12	-0.82	0.413	0.802
DLBD	IN_LAMP5_RELN	SRPRB	-0.09	0.11	-0.84	0.401	0.833
DLBD	IN_PVALB	SRPRB	-0.21	0.06	-3.40	0.000667	0.02
DLBD	IN_PVALB_CHC	SRPRB	-0.12	0.13	-0.92	0.357	0.773
DLBD	IN_SST	SRPRB	-0.05	0.08	-0.67	0.502	0.827
DLBD	IN_VIP	SRPRB	-0.05	0.06	-0.84	0.403	0.717
DLBD	Micro	SRPRB	0.01	0.10	0.12	0.908	0.981
DLBD	OPC	SRPRB	0.05	0.06	0.82	0.415	0.831
DLBD	Oligo	SRPRB	0.06	0.09	0.65	0.517	0.721
DLBD	Astro	SRPX	0.13	0.13	1.00	0.319	0.53
DLBD	EN_L2_3_IT	SRPX	-0.06	0.12	-0.49	0.623	0.826
DLBD	EN_L3_5_IT_2	SRPX	-0.11	0.17	-0.66	0.51	0.784
DLBD	EN_L3_5_IT_3	SRPX	0.29	0.15	1.92	0.0552	0.218
DLBD	EN_L6_IT_1	SRPX	3.86	4.32	0.89	0.372	0.832
DLBD	EN_L6_IT_2	SRPX	0.43	0.18	2.44	0.0148	0.231
DLBD	IN_PVALB	SRPX	0.52	0.13	4.19	2.81e-05	0.00213
DLBD	OPC	SRPX	0.38	0.20	1.89	0.059	0.481
DLBD	Oligo	SRPX	0.10	0.14	0.70	0.481	0.695
DLBD	Astro	SRPX2	-0.76	0.20	-3.79	0.000149	0.00234
DLBD	OPC	SRPX2	0.19	0.15	1.30	0.194	0.674
DLBD	PC	SRPX2	-1.95	1.18	-1.66	0.097	0.667
DLBD	VLMC	SRPX2	0.21	0.16	1.35	0.176	0.679
DLBD	Astro	SRR	-0.07	0.05	-1.42	0.154	0.336
DLBD	EN_L2_3_IT	SRR	0.03	0.06	0.58	0.562	0.789
DLBD	EN_L3_5_IT_1	SRR	-0.02	0.10	-0.15	0.878	0.964
DLBD	EN_L3_5_IT_2	SRR	-0.01	0.08	-0.14	0.888	0.958
DLBD	EN_L3_5_IT_3	SRR	0.03	0.07	0.43	0.665	0.847
DLBD	EN_L5_6_NP	SRR	-1.42	1.34	-1.06	0.288	0.709
DLBD	EN_L6_CT	SRR	0.75	1.69	0.44	0.658	0.876
DLBD	EN_L6_IT_1	SRR	0.07	0.12	0.60	0.547	0.9
DLBD	IN_ADARB2	SRR	-0.09	0.11	-0.82	0.41	0.837
DLBD	IN_LAMP5_RELN	SRR	0.01	0.10	0.06	0.948	0.988
DLBD	IN_PVALB	SRR	-0.07	0.07	-0.97	0.332	0.669
DLBD	IN_SST	SRR	0.08	0.09	0.91	0.365	0.743
DLBD	IN_VIP	SRR	-0.06	0.06	-1.00	0.317	0.648
DLBD	Micro	SRR	0.05	0.11	0.44	0.662	0.895
DLBD	OPC	SRR	-0.04	0.07	-0.57	0.567	0.899
DLBD	Oligo	SRR	0.09	0.04	2.35	0.0186	0.0812
DLBD	Astro	SRRD	-0.17	0.07	-2.45	0.0145	0.0675
DLBD	EN_L2_3_IT	SRRD	0.05	0.05	0.96	0.339	0.635
DLBD	EN_L3_5_IT_1	SRRD	0.02	0.11	0.20	0.845	0.953
DLBD	EN_L3_5_IT_2	SRRD	0.03	0.08	0.32	0.746	0.903
DLBD	EN_L3_5_IT_3	SRRD	0.07	0.09	0.73	0.466	0.717
DLBD	EN_L6_IT_1	SRRD	3.81	4.27	0.89	0.372	0.832
DLBD	IN_PVALB	SRRD	-0.10	0.09	-1.18	0.238	0.572
DLBD	IN_SST	SRRD	-0.02	0.11	-0.16	0.872	0.97
DLBD	IN_VIP	SRRD	-0.10	0.08	-1.17	0.243	0.577
DLBD	OPC	SRRD	0.12	0.09	1.29	0.196	0.677
DLBD	Oligo	SRRD	-0.03	0.05	-0.64	0.52	0.723
DLBD	Adaptive	SRRM1	0.37	0.19	1.99	0.047	0.99
DLBD	Astro	SRRM1	-0.07	0.04	-1.83	0.0674	0.193
DLBD	EN_L2_3_IT	SRRM1	0.00	0.03	0.08	0.934	0.978
DLBD	EN_L3_5_IT_1	SRRM1	-0.02	0.04	-0.59	0.558	0.824
DLBD	EN_L3_5_IT_2	SRRM1	0.03	0.03	0.75	0.453	0.748
DLBD	EN_L3_5_IT_3	SRRM1	0.02	0.04	0.47	0.637	0.829
DLBD	EN_L5_6_NP	SRRM1	-0.00	0.05	-0.03	0.977	0.996
DLBD	EN_L5_ET	SRRM1	-0.26	0.57	-0.46	0.647	0.954
DLBD	EN_L6B	SRRM1	-0.07	0.06	-1.21	0.228	0.62
DLBD	EN_L6_CT	SRRM1	0.01	0.05	0.13	0.9	0.972
DLBD	EN_L6_IT_1	SRRM1	-0.02	0.05	-0.40	0.691	0.942
DLBD	EN_L6_IT_2	SRRM1	-0.05	0.06	-0.80	0.426	0.797
DLBD	Endo	SRRM1	-0.13	0.11	-1.27	0.205	0.773
DLBD	IN_ADARB2	SRRM1	-0.00	0.06	-0.00	0.997	0.999
DLBD	IN_LAMP5_LHX6	SRRM1	-0.01	0.05	-0.25	0.804	0.954
DLBD	IN_LAMP5_RELN	SRRM1	0.06	0.05	1.28	0.199	0.693
DLBD	IN_PVALB	SRRM1	0.03	0.03	0.74	0.46	0.772
DLBD	IN_PVALB_CHC	SRRM1	0.06	0.06	0.98	0.326	0.753
DLBD	IN_SST	SRRM1	0.06	0.04	1.60	0.11	0.484
DLBD	IN_VIP	SRRM1	-0.00	0.03	-0.11	0.911	0.967
DLBD	Micro	SRRM1	-0.02	0.04	-0.44	0.663	0.895
DLBD	OPC	SRRM1	-0.07	0.03	-2.16	0.0308	0.372
DLBD	Oligo	SRRM1	-0.11	0.04	-3.06	0.00218	0.0172
DLBD	PC	SRRM1	-0.10	0.10	-1.05	0.296	0.837
DLBD	PVM	SRRM1	-0.05	0.13	-0.37	0.71	0.934
DLBD	VLMC	SRRM1	0.03	0.11	0.25	0.801	0.952
DLBD	Adaptive	SRRM2	0.11	0.12	0.94	0.348	0.99
DLBD	Astro	SRRM2	0.27	0.06	4.35	1.36e-05	0.000393
DLBD	EN_L2_3_IT	SRRM2	0.02	0.04	0.57	0.566	0.792
DLBD	EN_L3_5_IT_1	SRRM2	-0.01	0.04	-0.27	0.788	0.931
DLBD	EN_L3_5_IT_2	SRRM2	0.05	0.04	1.22	0.224	0.54
DLBD	EN_L3_5_IT_3	SRRM2	0.02	0.04	0.54	0.588	0.797
DLBD	EN_L5_6_NP	SRRM2	0.01	0.05	0.13	0.897	0.977
DLBD	EN_L5_ET	SRRM2	-0.23	0.39	-0.60	0.547	0.941
DLBD	EN_L6B	SRRM2	-0.02	0.06	-0.26	0.797	0.94
DLBD	EN_L6_CT	SRRM2	0.04	0.05	0.86	0.391	0.739
DLBD	EN_L6_IT_1	SRRM2	0.06	0.06	1.06	0.288	0.783
DLBD	EN_L6_IT_2	SRRM2	-0.01	0.06	-0.10	0.921	0.984
DLBD	Endo	SRRM2	0.16	0.09	1.76	0.0787	0.624
DLBD	IN_ADARB2	SRRM2	0.10	0.05	2.01	0.0447	0.452
DLBD	IN_LAMP5_LHX6	SRRM2	0.12	0.05	2.23	0.0256	0.253
DLBD	IN_LAMP5_RELN	SRRM2	0.12	0.05	2.59	0.00968	0.206
DLBD	IN_PVALB	SRRM2	0.07	0.04	1.63	0.103	0.386
DLBD	IN_PVALB_CHC	SRRM2	0.02	0.06	0.36	0.718	0.937
DLBD	IN_SST	SRRM2	0.06	0.04	1.48	0.138	0.528
DLBD	IN_VIP	SRRM2	0.06	0.04	1.74	0.082	0.348
DLBD	Micro	SRRM2	0.06	0.04	1.23	0.219	0.604
DLBD	OPC	SRRM2	0.07	0.04	1.85	0.0644	0.497
DLBD	Oligo	SRRM2	0.24	0.04	5.46	4.63e-08	5.09e-06
DLBD	PC	SRRM2	-0.02	0.07	-0.27	0.789	0.98
DLBD	PVM	SRRM2	-0.01	0.10	-0.06	0.949	0.988
DLBD	SMC	SRRM2	-0.27	0.20	-1.39	0.165	0.933
DLBD	VLMC	SRRM2	0.14	0.09	1.49	0.136	0.646
DLBD	Astro	SRRM3	0.01	0.06	0.18	0.861	0.933
DLBD	EN_L2_3_IT	SRRM3	0.09	0.04	2.41	0.0158	0.135
DLBD	EN_L3_5_IT_1	SRRM3	0.07	0.04	1.56	0.119	0.408
DLBD	EN_L3_5_IT_2	SRRM3	0.11	0.04	2.82	0.00481	0.0608
DLBD	EN_L3_5_IT_3	SRRM3	0.07	0.04	1.67	0.0942	0.299
DLBD	EN_L5_6_NP	SRRM3	0.09	0.05	1.65	0.0995	0.503
DLBD	EN_L5_ET	SRRM3	0.17	0.41	0.42	0.677	0.955
DLBD	EN_L6B	SRRM3	0.06	0.05	1.15	0.248	0.641
DLBD	EN_L6_CT	SRRM3	0.07	0.04	1.50	0.134	0.469
DLBD	EN_L6_IT_1	SRRM3	0.06	0.05	1.37	0.171	0.675
DLBD	EN_L6_IT_2	SRRM3	0.09	0.05	1.74	0.0819	0.487
DLBD	IN_ADARB2	SRRM3	0.10	0.04	2.43	0.0149	0.3
DLBD	IN_LAMP5_LHX6	SRRM3	0.05	0.05	1.18	0.237	0.66
DLBD	IN_LAMP5_RELN	SRRM3	0.07	0.04	1.75	0.0794	0.502
DLBD	IN_PVALB	SRRM3	0.09	0.04	2.34	0.0194	0.158
DLBD	IN_PVALB_CHC	SRRM3	0.01	0.05	0.24	0.813	0.965
DLBD	IN_SST	SRRM3	0.10	0.04	2.46	0.0138	0.201
DLBD	IN_VIP	SRRM3	0.07	0.04	1.87	0.0621	0.305
DLBD	Micro	SRRM3	0.15	0.10	1.43	0.152	0.525
DLBD	OPC	SRRM3	0.02	0.05	0.34	0.736	0.95
DLBD	Oligo	SRRM3	0.03	0.07	0.38	0.708	0.852
DLBD	Astro	SRRM4	0.11	0.08	1.39	0.166	0.351
DLBD	EN_L2_3_IT	SRRM4	-0.01	0.04	-0.24	0.809	0.924
DLBD	EN_L3_5_IT_1	SRRM4	0.04	0.05	0.90	0.366	0.697
DLBD	EN_L3_5_IT_2	SRRM4	0.08	0.04	2.26	0.0236	0.164
DLBD	EN_L3_5_IT_3	SRRM4	0.01	0.04	0.33	0.738	0.887
DLBD	EN_L5_6_NP	SRRM4	-0.08	0.07	-1.16	0.247	0.673
DLBD	EN_L5_ET	SRRM4	-0.10	0.44	-0.23	0.817	0.977
DLBD	EN_L6B	SRRM4	0.04	0.06	0.63	0.527	0.83
DLBD	EN_L6_CT	SRRM4	-0.07	0.04	-1.52	0.13	0.464
DLBD	EN_L6_IT_1	SRRM4	-0.03	0.05	-0.61	0.541	0.897
DLBD	EN_L6_IT_2	SRRM4	-0.09	0.10	-0.98	0.325	0.746
DLBD	IN_ADARB2	SRRM4	0.06	0.04	1.58	0.115	0.614
DLBD	IN_LAMP5_LHX6	SRRM4	-0.03	0.05	-0.58	0.561	0.88
DLBD	IN_LAMP5_RELN	SRRM4	-0.02	0.05	-0.37	0.71	0.937
DLBD	IN_PVALB	SRRM4	-0.12	0.04	-3.17	0.00152	0.0333
DLBD	IN_PVALB_CHC	SRRM4	0.04	0.05	0.69	0.49	0.853
DLBD	IN_SST	SRRM4	-0.05	0.05	-1.00	0.318	0.715
DLBD	IN_VIP	SRRM4	-0.06	0.03	-2.08	0.0376	0.238
DLBD	Micro	SRRM4	-0.01	0.12	-0.05	0.958	0.991
DLBD	OPC	SRRM4	-0.17	0.08	-2.15	0.0313	0.377
DLBD	Oligo	SRRM4	0.02	0.08	0.19	0.845	0.927
DLBD	Astro	SRRM5	-0.04	0.09	-0.42	0.672	0.817
DLBD	EN_L2_3_IT	SRRM5	-0.10	0.08	-1.16	0.245	0.543
DLBD	EN_L3_5_IT_2	SRRM5	0.07	0.11	0.62	0.535	0.8
DLBD	EN_L3_5_IT_3	SRRM5	-0.03	0.10	-0.31	0.755	0.896
DLBD	IN_PVALB	SRRM5	0.05	0.11	0.48	0.631	0.872
DLBD	IN_VIP	SRRM5	-0.13	0.11	-1.16	0.248	0.582
DLBD	Oligo	SRRM5	0.10	0.07	1.38	0.169	0.372
DLBD	Astro	SRRT	0.06	0.05	1.17	0.243	0.446
DLBD	EN_L2_3_IT	SRRT	-0.00	0.04	-0.08	0.939	0.98
DLBD	EN_L3_5_IT_1	SRRT	-0.08	0.08	-1.01	0.313	0.651
DLBD	EN_L3_5_IT_2	SRRT	0.01	0.06	0.19	0.852	0.946
DLBD	EN_L3_5_IT_3	SRRT	0.06	0.06	0.96	0.337	0.607
DLBD	EN_L5_6_NP	SRRT	-0.00	0.11	-0.00	0.996	0.999
DLBD	EN_L6B	SRRT	-0.10	0.11	-0.92	0.358	0.729
DLBD	EN_L6_CT	SRRT	-0.09	0.09	-1.02	0.308	0.673
DLBD	EN_L6_IT_1	SRRT	-0.00	0.09	-0.05	0.958	0.995
DLBD	EN_L6_IT_2	SRRT	0.04	0.10	0.43	0.668	0.911
DLBD	IN_ADARB2	SRRT	0.01	0.09	0.06	0.95	0.989
DLBD	IN_LAMP5_LHX6	SRRT	-0.06	0.10	-0.62	0.534	0.869
DLBD	IN_LAMP5_RELN	SRRT	0.08	0.08	1.09	0.275	0.753
DLBD	IN_PVALB	SRRT	0.03	0.06	0.48	0.629	0.87
DLBD	IN_PVALB_CHC	SRRT	0.04	0.11	0.42	0.671	0.922
DLBD	IN_SST	SRRT	-0.02	0.07	-0.37	0.711	0.916
DLBD	IN_VIP	SRRT	0.02	0.05	0.40	0.687	0.883
DLBD	Micro	SRRT	0.08	0.07	1.21	0.225	0.607
DLBD	OPC	SRRT	0.02	0.05	0.44	0.662	0.929
DLBD	Oligo	SRRT	0.05	0.04	1.50	0.133	0.318
DLBD	Astro	SRSF10	-0.01	0.05	-0.15	0.879	0.941
DLBD	EN_L2_3_IT	SRSF10	-0.04	0.04	-1.05	0.295	0.594
DLBD	EN_L3_5_IT_1	SRSF10	-0.10	0.05	-1.94	0.0521	0.266
DLBD	EN_L3_5_IT_2	SRSF10	-0.01	0.04	-0.28	0.78	0.919
DLBD	EN_L3_5_IT_3	SRSF10	0.02	0.05	0.42	0.674	0.852
DLBD	EN_L5_6_NP	SRSF10	-0.03	0.07	-0.42	0.672	0.908
DLBD	EN_L5_ET	SRSF10	0.05	0.68	0.07	0.941	0.99
DLBD	EN_L6B	SRSF10	-0.09	0.06	-1.32	0.186	0.579
DLBD	EN_L6_CT	SRSF10	-0.06	0.06	-0.95	0.342	0.699
DLBD	EN_L6_IT_1	SRSF10	-0.06	0.06	-1.02	0.307	0.798
DLBD	EN_L6_IT_2	SRSF10	-0.00	0.06	-0.04	0.97	0.993
DLBD	Endo	SRSF10	-0.00	0.11	-0.03	0.977	0.997
DLBD	IN_ADARB2	SRSF10	-0.09	0.06	-1.46	0.143	0.656
DLBD	IN_LAMP5_LHX6	SRSF10	-0.05	0.07	-0.72	0.469	0.833
DLBD	IN_LAMP5_RELN	SRSF10	-0.06	0.05	-1.13	0.26	0.74
DLBD	IN_PVALB	SRSF10	0.00	0.04	0.08	0.94	0.984
DLBD	IN_PVALB_CHC	SRSF10	-0.06	0.07	-0.85	0.395	0.797
DLBD	IN_SST	SRSF10	0.01	0.05	0.19	0.853	0.962
DLBD	IN_VIP	SRSF10	-0.04	0.05	-0.91	0.363	0.686
DLBD	Micro	SRSF10	-0.03	0.05	-0.57	0.57	0.852
DLBD	OPC	SRSF10	-0.08	0.04	-2.06	0.0398	0.41
DLBD	Oligo	SRSF10	-0.02	0.03	-0.55	0.583	0.769
DLBD	PC	SRSF10	-0.15	0.10	-1.50	0.133	0.717
DLBD	PVM	SRSF10	0.05	0.19	0.26	0.792	0.957
DLBD	VLMC	SRSF10	0.00	0.12	0.01	0.996	0.998
DLBD	Adaptive	SRSF11	-0.02	0.14	-0.11	0.909	0.991
DLBD	Astro	SRSF11	-0.07	0.04	-1.93	0.054	0.166
DLBD	EN_L2_3_IT	SRSF11	-0.05	0.03	-1.59	0.113	0.373
DLBD	EN_L3_5_IT_1	SRSF11	-0.07	0.04	-1.67	0.0945	0.365
DLBD	EN_L3_5_IT_2	SRSF11	-0.02	0.04	-0.43	0.668	0.868
DLBD	EN_L3_5_IT_3	SRSF11	-0.09	0.04	-2.23	0.0255	0.138
DLBD	EN_L5_6_NP	SRSF11	-0.10	0.05	-1.84	0.0657	0.437
DLBD	EN_L5_ET	SRSF11	-1.02	0.43	-2.38	0.0175	0.427
DLBD	EN_L6B	SRSF11	-0.14	0.05	-2.68	0.0073	0.14
DLBD	EN_L6_CT	SRSF11	-0.15	0.04	-3.85	0.00012	0.0108
DLBD	EN_L6_IT_1	SRSF11	-0.08	0.05	-1.86	0.0636	0.498
DLBD	EN_L6_IT_2	SRSF11	-0.11	0.04	-2.53	0.0115	0.208
DLBD	Endo	SRSF11	-0.04	0.09	-0.47	0.638	0.94
DLBD	IN_ADARB2	SRSF11	-0.08	0.05	-1.78	0.0748	0.538
DLBD	IN_LAMP5_LHX6	SRSF11	-0.12	0.04	-2.78	0.00537	0.109
DLBD	IN_LAMP5_RELN	SRSF11	-0.08	0.04	-1.83	0.067	0.471
DLBD	IN_PVALB	SRSF11	-0.09	0.04	-2.27	0.023	0.175
DLBD	IN_PVALB_CHC	SRSF11	-0.11	0.05	-2.07	0.0381	0.313
DLBD	IN_SST	SRSF11	-0.07	0.04	-1.73	0.0842	0.437
DLBD	IN_VIP	SRSF11	-0.06	0.04	-1.62	0.106	0.392
DLBD	Micro	SRSF11	-0.08	0.04	-1.70	0.0882	0.419
DLBD	OPC	SRSF11	-0.06	0.03	-1.84	0.0654	0.499
DLBD	Oligo	SRSF11	-0.05	0.03	-1.69	0.0905	0.245
DLBD	PC	SRSF11	-0.10	0.08	-1.26	0.207	0.781
DLBD	PVM	SRSF11	0.10	0.10	0.97	0.334	0.762
DLBD	SMC	SRSF11	0.07	0.16	0.42	0.673	0.994
DLBD	VLMC	SRSF11	-0.02	0.08	-0.27	0.789	0.951
DLBD	Astro	SRSF12	0.04	0.05	0.67	0.504	0.693
DLBD	EN_L2_3_IT	SRSF12	-0.00	0.03	-0.10	0.923	0.974
DLBD	EN_L3_5_IT_1	SRSF12	-0.06	0.05	-1.13	0.258	0.598
DLBD	EN_L3_5_IT_2	SRSF12	-0.03	0.04	-0.58	0.559	0.812
DLBD	EN_L3_5_IT_3	SRSF12	-0.03	0.05	-0.70	0.482	0.728
DLBD	EN_L5_6_NP	SRSF12	-0.01	0.08	-0.11	0.915	0.984
DLBD	EN_L5_ET	SRSF12	0.77	0.74	1.04	0.299	0.861
DLBD	EN_L6B	SRSF12	-0.03	0.09	-0.28	0.782	0.934
DLBD	EN_L6_CT	SRSF12	0.03	0.07	0.44	0.657	0.876
DLBD	EN_L6_IT_1	SRSF12	0.03	0.07	0.48	0.631	0.925
DLBD	EN_L6_IT_2	SRSF12	-0.01	0.11	-0.10	0.923	0.984
DLBD	IN_ADARB2	SRSF12	-0.05	0.07	-0.70	0.483	0.869
DLBD	IN_LAMP5_LHX6	SRSF12	0.05	0.08	0.57	0.571	0.883
DLBD	IN_LAMP5_RELN	SRSF12	0.01	0.07	0.22	0.829	0.968
DLBD	IN_PVALB	SRSF12	0.07	0.05	1.35	0.176	0.5
DLBD	IN_PVALB_CHC	SRSF12	0.03	0.10	0.31	0.757	0.953
DLBD	IN_SST	SRSF12	0.00	0.05	0.03	0.976	0.995
DLBD	IN_VIP	SRSF12	-0.02	0.04	-0.46	0.643	0.859
DLBD	Micro	SRSF12	0.43	0.15	2.91	0.00365	0.0746
DLBD	OPC	SRSF12	0.08	0.06	1.51	0.132	0.61
DLBD	Oligo	SRSF12	0.31	0.09	3.55	0.000378	0.00461
DLBD	Astro	SRSF2	-0.12	0.05	-2.23	0.026	0.102
DLBD	EN_L2_3_IT	SRSF2	-0.12	0.05	-2.55	0.0107	0.109
DLBD	EN_L3_5_IT_1	SRSF2	-0.15	0.07	-2.29	0.0221	0.166
DLBD	EN_L3_5_IT_2	SRSF2	-0.04	0.05	-0.83	0.406	0.71
DLBD	EN_L3_5_IT_3	SRSF2	-0.12	0.06	-2.22	0.0262	0.141
DLBD	EN_L5_6_NP	SRSF2	-0.13	0.09	-1.50	0.132	0.552
DLBD	EN_L5_ET	SRSF2	-0.32	0.85	-0.38	0.703	0.964
DLBD	EN_L6B	SRSF2	-0.05	0.09	-0.61	0.539	0.837
DLBD	EN_L6_CT	SRSF2	-0.15	0.08	-1.94	0.052	0.308
DLBD	EN_L6_IT_1	SRSF2	-0.14	0.08	-1.78	0.0758	0.529
DLBD	EN_L6_IT_2	SRSF2	-0.29	0.09	-3.24	0.00119	0.0683
DLBD	Endo	SRSF2	-0.05	0.11	-0.45	0.653	0.944
DLBD	IN_ADARB2	SRSF2	0.00	0.07	0.01	0.991	0.999
DLBD	IN_LAMP5_LHX6	SRSF2	-0.07	0.08	-0.90	0.366	0.771
DLBD	IN_LAMP5_RELN	SRSF2	-0.03	0.07	-0.35	0.725	0.941
DLBD	IN_PVALB	SRSF2	-0.07	0.05	-1.27	0.206	0.535
DLBD	IN_PVALB_CHC	SRSF2	-0.12	0.09	-1.34	0.179	0.609
DLBD	IN_SST	SRSF2	-0.02	0.07	-0.27	0.787	0.94
DLBD	IN_VIP	SRSF2	-0.10	0.05	-1.86	0.0633	0.308
DLBD	Micro	SRSF2	-0.13	0.07	-1.97	0.049	0.321
DLBD	OPC	SRSF2	-0.06	0.05	-1.23	0.217	0.695
DLBD	Oligo	SRSF2	-0.04	0.04	-0.91	0.364	0.591
DLBD	PC	SRSF2	-1.02	0.89	-1.15	0.251	0.815
DLBD	Astro	SRSF3	0.05	0.06	0.80	0.423	0.628
DLBD	EN_L2_3_IT	SRSF3	0.03	0.04	0.80	0.421	0.696
DLBD	EN_L3_5_IT_1	SRSF3	0.09	0.06	1.45	0.148	0.453
DLBD	EN_L3_5_IT_2	SRSF3	0.08	0.05	1.74	0.0824	0.328
DLBD	EN_L3_5_IT_3	SRSF3	0.10	0.05	2.03	0.042	0.185
DLBD	EN_L5_6_NP	SRSF3	0.11	0.08	1.34	0.179	0.609
DLBD	EN_L6B	SRSF3	0.01	0.10	0.14	0.892	0.97
DLBD	EN_L6_CT	SRSF3	0.03	0.07	0.36	0.716	0.899
DLBD	EN_L6_IT_1	SRSF3	0.03	0.07	0.46	0.649	0.93
DLBD	EN_L6_IT_2	SRSF3	0.14	0.09	1.56	0.118	0.548
DLBD	Endo	SRSF3	0.15	0.11	1.29	0.196	0.766
DLBD	IN_ADARB2	SRSF3	0.12	0.07	1.77	0.0766	0.544
DLBD	IN_LAMP5_LHX6	SRSF3	0.03	0.07	0.36	0.72	0.927
DLBD	IN_LAMP5_RELN	SRSF3	0.08	0.06	1.23	0.22	0.709
DLBD	IN_PVALB	SRSF3	0.02	0.05	0.41	0.685	0.897
DLBD	IN_PVALB_CHC	SRSF3	0.19	0.09	2.14	0.0322	0.289
DLBD	IN_SST	SRSF3	0.05	0.06	0.90	0.366	0.743
DLBD	IN_VIP	SRSF3	0.05	0.05	1.00	0.318	0.649
DLBD	Micro	SRSF3	-0.01	0.06	-0.18	0.854	0.969
DLBD	OPC	SRSF3	-0.04	0.04	-1.12	0.264	0.737
DLBD	Oligo	SRSF3	-0.01	0.03	-0.42	0.671	0.828
DLBD	PC	SRSF3	0.17	0.11	1.58	0.114	0.693
DLBD	PVM	SRSF3	0.15	0.19	0.80	0.423	0.797
DLBD	VLMC	SRSF3	-0.15	0.15	-0.95	0.343	0.792
DLBD	Adaptive	SRSF4	-0.22	0.17	-1.27	0.203	0.99
DLBD	Astro	SRSF4	-0.18	0.04	-4.13	3.67e-05	0.000836
DLBD	EN_L2_3_IT	SRSF4	0.03	0.04	0.80	0.422	0.696
DLBD	EN_L3_5_IT_1	SRSF4	-0.03	0.05	-0.54	0.587	0.84
DLBD	EN_L3_5_IT_2	SRSF4	0.02	0.04	0.39	0.697	0.883
DLBD	EN_L3_5_IT_3	SRSF4	0.05	0.04	1.13	0.26	0.528
DLBD	EN_L5_6_NP	SRSF4	-0.00	0.06	-0.00	1	1
DLBD	EN_L5_ET	SRSF4	-0.77	0.50	-1.52	0.128	0.739
DLBD	EN_L6B	SRSF4	0.00	0.06	0.04	0.971	0.994
DLBD	EN_L6_CT	SRSF4	-0.01	0.05	-0.15	0.883	0.964
DLBD	EN_L6_IT_1	SRSF4	-0.02	0.06	-0.27	0.79	0.967
DLBD	EN_L6_IT_2	SRSF4	-0.03	0.06	-0.46	0.644	0.9
DLBD	Endo	SRSF4	-0.11	0.09	-1.22	0.222	0.783
DLBD	IN_ADARB2	SRSF4	0.02	0.06	0.41	0.679	0.928
DLBD	IN_LAMP5_LHX6	SRSF4	0.02	0.06	0.30	0.766	0.942
DLBD	IN_LAMP5_RELN	SRSF4	0.11	0.06	1.89	0.059	0.452
DLBD	IN_PVALB	SRSF4	0.04	0.04	1.04	0.299	0.638
DLBD	IN_PVALB_CHC	SRSF4	0.07	0.06	1.20	0.232	0.67
DLBD	IN_SST	SRSF4	0.08	0.05	1.65	0.0995	0.468
DLBD	IN_VIP	SRSF4	0.01	0.04	0.12	0.903	0.964
DLBD	Micro	SRSF4	-0.04	0.05	-0.73	0.468	0.798
DLBD	OPC	SRSF4	-0.07	0.04	-1.65	0.0984	0.569
DLBD	Oligo	SRSF4	-0.12	0.04	-3.00	0.00268	0.0201
DLBD	PC	SRSF4	-0.01	0.09	-0.15	0.877	0.986
DLBD	PVM	SRSF4	0.08	0.15	0.53	0.597	0.882
DLBD	VLMC	SRSF4	-0.09	0.10	-0.87	0.384	0.812
DLBD	Adaptive	SRSF5	0.04	0.14	0.26	0.796	0.99
DLBD	Astro	SRSF5	-0.05	0.05	-0.97	0.333	0.544
DLBD	EN_L2_3_IT	SRSF5	-0.03	0.05	-0.72	0.471	0.733
DLBD	EN_L3_5_IT_1	SRSF5	-0.06	0.04	-1.23	0.218	0.547
DLBD	EN_L3_5_IT_2	SRSF5	-0.01	0.04	-0.12	0.908	0.966
DLBD	EN_L3_5_IT_3	SRSF5	-0.05	0.05	-1.02	0.308	0.581
DLBD	EN_L5_6_NP	SRSF5	-0.11	0.06	-1.85	0.0648	0.436
DLBD	EN_L5_ET	SRSF5	0.09	0.44	0.21	0.835	0.98
DLBD	EN_L6B	SRSF5	-0.09	0.06	-1.39	0.164	0.557
DLBD	EN_L6_CT	SRSF5	-0.08	0.06	-1.41	0.157	0.504
DLBD	EN_L6_IT_1	SRSF5	-0.09	0.06	-1.52	0.128	0.62
DLBD	EN_L6_IT_2	SRSF5	-0.01	0.07	-0.14	0.886	0.975
DLBD	Endo	SRSF5	-0.11	0.10	-1.05	0.294	0.822
DLBD	IN_ADARB2	SRSF5	0.01	0.06	0.20	0.844	0.969
DLBD	IN_LAMP5_LHX6	SRSF5	0.14	0.07	2.20	0.0281	0.265
DLBD	IN_LAMP5_RELN	SRSF5	0.09	0.06	1.48	0.139	0.609
DLBD	IN_PVALB	SRSF5	0.02	0.05	0.35	0.724	0.913
DLBD	IN_PVALB_CHC	SRSF5	-0.02	0.07	-0.26	0.794	0.963
DLBD	IN_SST	SRSF5	0.04	0.05	0.79	0.431	0.784
DLBD	IN_VIP	SRSF5	-0.04	0.05	-0.99	0.322	0.651
DLBD	Micro	SRSF5	-0.06	0.05	-1.13	0.257	0.639
DLBD	OPC	SRSF5	0.00	0.04	0.07	0.942	0.992
DLBD	Oligo	SRSF5	-0.02	0.04	-0.61	0.544	0.74
DLBD	PC	SRSF5	-0.09	0.08	-1.13	0.26	0.823
DLBD	PVM	SRSF5	-0.10	0.14	-0.70	0.482	0.823
DLBD	SMC	SRSF5	-0.03	0.20	-0.16	0.871	0.997
DLBD	VLMC	SRSF5	0.03	0.10	0.35	0.726	0.939
DLBD	Adaptive	SRSF7	0.00	0.22	0.01	0.989	0.996
DLBD	Astro	SRSF7	-0.01	0.07	-0.15	0.882	0.943
DLBD	EN_L2_3_IT	SRSF7	0.08	0.04	1.82	0.0695	0.293
DLBD	EN_L3_5_IT_1	SRSF7	0.08	0.06	1.17	0.24	0.575
DLBD	EN_L3_5_IT_2	SRSF7	0.13	0.05	2.36	0.0185	0.141
DLBD	EN_L3_5_IT_3	SRSF7	0.06	0.05	1.15	0.252	0.519
DLBD	EN_L5_6_NP	SRSF7	0.13	0.08	1.53	0.126	0.543
DLBD	EN_L5_ET	SRSF7	0.42	0.48	0.89	0.372	0.89
DLBD	EN_L6B	SRSF7	0.01	0.08	0.16	0.871	0.964
DLBD	EN_L6_CT	SRSF7	-0.02	0.08	-0.21	0.834	0.949
DLBD	EN_L6_IT_1	SRSF7	0.02	0.07	0.23	0.816	0.971
DLBD	EN_L6_IT_2	SRSF7	0.08	0.09	0.90	0.366	0.771
DLBD	Endo	SRSF7	0.05	0.14	0.38	0.703	0.952
DLBD	IN_ADARB2	SRSF7	0.05	0.07	0.71	0.476	0.864
DLBD	IN_LAMP5_LHX6	SRSF7	0.09	0.09	1.10	0.271	0.695
DLBD	IN_LAMP5_RELN	SRSF7	0.15	0.07	2.11	0.0348	0.368
DLBD	IN_PVALB	SRSF7	-0.10	0.06	-1.69	0.0912	0.369
DLBD	IN_PVALB_CHC	SRSF7	-0.08	0.07	-1.06	0.29	0.726
DLBD	IN_SST	SRSF7	0.00	0.06	0.04	0.969	0.992
DLBD	IN_VIP	SRSF7	0.09	0.05	1.72	0.0857	0.355
DLBD	Micro	SRSF7	0.00	0.07	0.03	0.975	0.994
DLBD	OPC	SRSF7	0.02	0.05	0.37	0.709	0.946
DLBD	Oligo	SRSF7	0.08	0.04	1.92	0.0542	0.174
DLBD	PC	SRSF7	0.04	0.11	0.32	0.749	0.976
DLBD	PVM	SRSF7	0.28	0.26	1.06	0.29	0.733
DLBD	VLMC	SRSF7	-0.16	0.16	-1.01	0.314	0.778
DLBD	Astro	SRSF8	-0.05	0.07	-0.77	0.441	0.643
DLBD	EN_L2_3_IT	SRSF8	-0.00	0.06	-0.01	0.994	0.998
DLBD	EN_L3_5_IT_1	SRSF8	0.09	0.08	1.06	0.289	0.627
DLBD	EN_L3_5_IT_2	SRSF8	-0.00	0.07	-0.01	0.99	0.996
DLBD	EN_L3_5_IT_3	SRSF8	0.01	0.07	0.10	0.917	0.97
DLBD	EN_L5_6_NP	SRSF8	1.37	1.16	1.18	0.24	0.668
DLBD	EN_L6B	SRSF8	-0.08	0.14	-0.62	0.537	0.836
DLBD	EN_L6_CT	SRSF8	-0.15	0.10	-1.56	0.119	0.45
DLBD	EN_L6_IT_1	SRSF8	-0.08	0.09	-0.98	0.329	0.809
DLBD	EN_L6_IT_2	SRSF8	-0.21	0.13	-1.67	0.0947	0.508
DLBD	IN_ADARB2	SRSF8	0.14	0.09	1.53	0.126	0.629
DLBD	IN_LAMP5_LHX6	SRSF8	-0.07	0.11	-0.64	0.525	0.865
DLBD	IN_LAMP5_RELN	SRSF8	0.03	0.09	0.33	0.74	0.945
DLBD	IN_PVALB	SRSF8	-0.02	0.07	-0.31	0.756	0.927
DLBD	IN_PVALB_CHC	SRSF8	0.10	0.12	0.82	0.411	0.808
DLBD	IN_SST	SRSF8	-0.02	0.07	-0.31	0.756	0.929
DLBD	IN_VIP	SRSF8	-0.01	0.07	-0.14	0.889	0.96
DLBD	Micro	SRSF8	-0.13	0.10	-1.35	0.177	0.555
DLBD	OPC	SRSF8	0.04	0.06	0.67	0.506	0.875
DLBD	Oligo	SRSF8	-0.12	0.05	-2.39	0.017	0.0766
DLBD	Astro	SRSF9	0.05	0.05	0.99	0.32	0.531
DLBD	EN_L2_3_IT	SRSF9	0.02	0.04	0.56	0.573	0.797
DLBD	EN_L3_5_IT_1	SRSF9	-0.04	0.07	-0.54	0.588	0.841
DLBD	EN_L3_5_IT_2	SRSF9	-0.02	0.05	-0.38	0.705	0.887
DLBD	EN_L3_5_IT_3	SRSF9	-0.07	0.05	-1.51	0.132	0.362
DLBD	EN_L5_6_NP	SRSF9	-0.13	0.09	-1.42	0.156	0.584
DLBD	EN_L6B	SRSF9	-0.03	0.10	-0.28	0.78	0.933
DLBD	EN_L6_CT	SRSF9	-0.02	0.09	-0.20	0.838	0.949
DLBD	EN_L6_IT_1	SRSF9	-0.03	0.08	-0.32	0.746	0.955
DLBD	EN_L6_IT_2	SRSF9	0.17	0.09	1.86	0.0633	0.451
DLBD	Endo	SRSF9	0.69	1.10	0.63	0.53	0.915
DLBD	IN_ADARB2	SRSF9	-0.12	0.08	-1.56	0.12	0.622
DLBD	IN_LAMP5_LHX6	SRSF9	0.05	0.10	0.52	0.605	0.893
DLBD	IN_LAMP5_RELN	SRSF9	-0.01	0.08	-0.11	0.909	0.982
DLBD	IN_PVALB	SRSF9	-0.07	0.05	-1.33	0.185	0.51
DLBD	IN_PVALB_CHC	SRSF9	-0.04	0.10	-0.41	0.683	0.927
DLBD	IN_SST	SRSF9	-0.01	0.06	-0.22	0.824	0.951
DLBD	IN_VIP	SRSF9	-0.05	0.05	-0.93	0.352	0.676
DLBD	Micro	SRSF9	-0.01	0.07	-0.18	0.857	0.969
DLBD	OPC	SRSF9	0.02	0.05	0.42	0.672	0.933
DLBD	Oligo	SRSF9	-0.04	0.03	-1.36	0.174	0.379
DLBD	PC	SRSF9	1.62	1.05	1.54	0.123	0.703
DLBD	Astro	SS18	-0.10	0.04	-2.73	0.00624	0.0365
DLBD	EN_L2_3_IT	SS18	-0.02	0.04	-0.64	0.525	0.768
DLBD	EN_L3_5_IT_1	SS18	0.02	0.06	0.30	0.761	0.922
DLBD	EN_L3_5_IT_2	SS18	-0.03	0.05	-0.60	0.549	0.807
DLBD	EN_L3_5_IT_3	SS18	0.04	0.04	0.85	0.395	0.659
DLBD	EN_L5_6_NP	SS18	0.01	0.09	0.10	0.92	0.985
DLBD	EN_L5_ET	SS18	0.29	0.51	0.57	0.571	0.946
DLBD	EN_L6B	SS18	0.05	0.07	0.65	0.517	0.825
DLBD	EN_L6_CT	SS18	-0.13	0.07	-1.89	0.0583	0.325
DLBD	EN_L6_IT_1	SS18	-0.03	0.06	-0.48	0.634	0.926
DLBD	EN_L6_IT_2	SS18	0.08	0.08	1.01	0.31	0.737
DLBD	Endo	SS18	-0.05	0.13	-0.40	0.686	0.95
DLBD	IN_ADARB2	SS18	0.01	0.06	0.17	0.865	0.975
DLBD	IN_LAMP5_LHX6	SS18	0.03	0.06	0.48	0.631	0.902
DLBD	IN_LAMP5_RELN	SS18	0.01	0.05	0.15	0.883	0.979
DLBD	IN_PVALB	SS18	-0.05	0.04	-1.13	0.259	0.598
DLBD	IN_PVALB_CHC	SS18	0.05	0.07	0.61	0.543	0.878
DLBD	IN_SST	SS18	-0.05	0.06	-0.82	0.411	0.772
DLBD	IN_VIP	SS18	0.01	0.04	0.16	0.871	0.955
DLBD	Micro	SS18	0.00	0.05	0.05	0.958	0.991
DLBD	OPC	SS18	-0.07	0.03	-2.01	0.044	0.426
DLBD	Oligo	SS18	0.00	0.03	0.07	0.948	0.976
DLBD	PC	SS18	-0.02	0.10	-0.23	0.814	0.981
DLBD	PVM	SS18	0.06	0.15	0.44	0.661	0.911
DLBD	VLMC	SS18	0.07	0.13	0.53	0.593	0.913
DLBD	Astro	SS18L1	0.11	0.04	2.53	0.0115	0.0571
DLBD	EN_L2_3_IT	SS18L1	0.02	0.03	0.57	0.567	0.793
DLBD	EN_L3_5_IT_1	SS18L1	-0.05	0.05	-0.91	0.361	0.692
DLBD	EN_L3_5_IT_2	SS18L1	-0.01	0.04	-0.12	0.907	0.965
DLBD	EN_L3_5_IT_3	SS18L1	-0.01	0.04	-0.14	0.885	0.959
DLBD	EN_L5_6_NP	SS18L1	-0.06	0.07	-0.80	0.426	0.789
DLBD	EN_L5_ET	SS18L1	0.52	0.69	0.75	0.45	0.918
DLBD	EN_L6B	SS18L1	0.03	0.08	0.39	0.699	0.907
DLBD	EN_L6_CT	SS18L1	0.07	0.06	1.10	0.27	0.633
DLBD	EN_L6_IT_1	SS18L1	-0.06	0.07	-0.88	0.38	0.837
DLBD	EN_L6_IT_2	SS18L1	-0.03	0.08	-0.40	0.686	0.916
DLBD	Endo	SS18L1	1.59	0.97	1.64	0.101	0.659
DLBD	IN_ADARB2	SS18L1	0.08	0.06	1.47	0.14	0.651
DLBD	IN_LAMP5_LHX6	SS18L1	-0.03	0.06	-0.54	0.588	0.887
DLBD	IN_LAMP5_RELN	SS18L1	0.01	0.06	0.24	0.809	0.962
DLBD	IN_PVALB	SS18L1	0.05	0.04	1.30	0.194	0.521
DLBD	IN_PVALB_CHC	SS18L1	0.12	0.08	1.61	0.106	0.499
DLBD	IN_SST	SS18L1	-0.03	0.05	-0.51	0.608	0.873
DLBD	IN_VIP	SS18L1	0.05	0.04	1.45	0.146	0.457
DLBD	Micro	SS18L1	0.11	0.07	1.59	0.113	0.466
DLBD	OPC	SS18L1	-0.00	0.05	-0.06	0.953	0.993
DLBD	Oligo	SS18L1	0.01	0.04	0.14	0.886	0.949
DLBD	Astro	SS18L2	0.20	0.07	3.04	0.0024	0.0179
DLBD	EN_L2_3_IT	SS18L2	0.12	0.05	2.51	0.0119	0.115
DLBD	EN_L3_5_IT_1	SS18L2	0.11	0.08	1.32	0.187	0.509
DLBD	EN_L3_5_IT_2	SS18L2	0.20	0.06	3.20	0.00137	0.0274
DLBD	EN_L3_5_IT_3	SS18L2	0.13	0.06	2.22	0.0266	0.142
DLBD	EN_L5_6_NP	SS18L2	2.21	1.20	1.85	0.0644	0.435
DLBD	EN_L6B	SS18L2	0.13	0.11	1.15	0.249	0.642
DLBD	EN_L6_CT	SS18L2	0.05	0.10	0.56	0.573	0.839
DLBD	EN_L6_IT_1	SS18L2	0.24	0.10	2.41	0.0161	0.298
DLBD	EN_L6_IT_2	SS18L2	0.25	0.11	2.23	0.0259	0.308
DLBD	IN_ADARB2	SS18L2	0.06	0.09	0.62	0.536	0.889
DLBD	IN_LAMP5_LHX6	SS18L2	0.35	0.12	2.80	0.00508	0.105
DLBD	IN_LAMP5_RELN	SS18L2	0.25	0.10	2.58	0.00977	0.207
DLBD	IN_PVALB	SS18L2	0.09	0.07	1.30	0.193	0.52
DLBD	IN_SST	SS18L2	0.20	0.08	2.37	0.0176	0.223
DLBD	IN_VIP	SS18L2	0.16	0.07	2.26	0.0239	0.187
DLBD	Micro	SS18L2	-0.07	0.11	-0.67	0.505	0.816
DLBD	OPC	SS18L2	0.05	0.08	0.61	0.542	0.889
DLBD	Oligo	SS18L2	0.19	0.06	3.24	0.00121	0.0111
DLBD	Astro	SSB	-0.00	0.04	-0.07	0.947	0.974
DLBD	EN_L2_3_IT	SSB	-0.01	0.03	-0.20	0.84	0.939
DLBD	EN_L3_5_IT_1	SSB	0.11	0.06	1.83	0.0667	0.301
DLBD	EN_L3_5_IT_2	SSB	0.07	0.04	1.52	0.129	0.409
DLBD	EN_L3_5_IT_3	SSB	0.04	0.04	1.09	0.277	0.548
DLBD	EN_L5_6_NP	SSB	0.03	0.08	0.35	0.723	0.929
DLBD	EN_L5_ET	SSB	-0.16	0.83	-0.19	0.849	0.984
DLBD	EN_L6B	SSB	0.12	0.09	1.31	0.189	0.581
DLBD	EN_L6_CT	SSB	-0.02	0.07	-0.22	0.824	0.944
DLBD	EN_L6_IT_1	SSB	0.01	0.07	0.08	0.936	0.99
DLBD	EN_L6_IT_2	SSB	0.03	0.09	0.33	0.742	0.932
DLBD	Endo	SSB	1.33	0.91	1.46	0.145	0.705
DLBD	IN_ADARB2	SSB	-0.03	0.06	-0.51	0.608	0.911
DLBD	IN_LAMP5_LHX6	SSB	-0.04	0.08	-0.49	0.622	0.898
DLBD	IN_LAMP5_RELN	SSB	-0.02	0.06	-0.26	0.793	0.96
DLBD	IN_PVALB	SSB	0.07	0.04	1.75	0.0801	0.346
DLBD	IN_PVALB_CHC	SSB	-0.10	0.07	-1.37	0.172	0.604
DLBD	IN_SST	SSB	0.04	0.05	0.90	0.366	0.743
DLBD	IN_VIP	SSB	0.07	0.04	1.61	0.107	0.394
DLBD	Micro	SSB	0.00	0.07	0.00	1	1
DLBD	OPC	SSB	0.00	0.04	0.02	0.985	0.998
DLBD	Oligo	SSB	0.09	0.03	2.50	0.0126	0.0616
DLBD	PC	SSB	0.87	0.69	1.25	0.212	0.785
DLBD	Astro	SSBP1	-0.01	0.03	-0.26	0.792	0.895
DLBD	EN_L2_3_IT	SSBP1	-0.04	0.03	-1.22	0.222	0.522
DLBD	EN_L3_5_IT_1	SSBP1	-0.02	0.05	-0.47	0.637	0.867
DLBD	EN_L3_5_IT_2	SSBP1	-0.00	0.04	-0.10	0.919	0.97
DLBD	EN_L3_5_IT_3	SSBP1	-0.05	0.04	-1.38	0.167	0.416
DLBD	EN_L5_6_NP	SSBP1	0.05	0.06	0.83	0.404	0.777
DLBD	EN_L5_ET	SSBP1	-0.19	0.66	-0.29	0.769	0.967
DLBD	EN_L6B	SSBP1	-0.01	0.07	-0.08	0.938	0.985
DLBD	EN_L6_CT	SSBP1	0.01	0.05	0.17	0.867	0.96
DLBD	EN_L6_IT_1	SSBP1	-0.07	0.06	-1.14	0.255	0.761
DLBD	EN_L6_IT_2	SSBP1	0.00	0.07	0.05	0.963	0.991
DLBD	Endo	SSBP1	0.03	0.12	0.26	0.796	0.973
DLBD	IN_ADARB2	SSBP1	-0.01	0.06	-0.21	0.837	0.968
DLBD	IN_LAMP5_LHX6	SSBP1	-0.05	0.06	-0.79	0.432	0.812
DLBD	IN_LAMP5_RELN	SSBP1	-0.03	0.06	-0.45	0.656	0.926
DLBD	IN_PVALB	SSBP1	-0.08	0.04	-1.83	0.0676	0.317
DLBD	IN_PVALB_CHC	SSBP1	0.11	0.07	1.56	0.119	0.519
DLBD	IN_SST	SSBP1	-0.01	0.05	-0.31	0.755	0.929
DLBD	IN_VIP	SSBP1	-0.01	0.04	-0.36	0.718	0.899
DLBD	Micro	SSBP1	0.04	0.05	0.83	0.409	0.76
DLBD	OPC	SSBP1	-0.02	0.04	-0.55	0.579	0.901
DLBD	Oligo	SSBP1	0.03	0.03	0.95	0.342	0.572
DLBD	PC	SSBP1	-0.08	0.12	-0.66	0.506	0.909
DLBD	VLMC	SSBP1	-0.03	0.13	-0.19	0.846	0.964
DLBD	Adaptive	SSBP2	-0.22	0.23	-0.95	0.344	0.99
DLBD	Astro	SSBP2	0.00	0.04	0.05	0.961	0.981
DLBD	EN_L2_3_IT	SSBP2	0.22	0.04	5.36	8.15e-08	0.000118
DLBD	EN_L3_5_IT_1	SSBP2	0.26	0.05	5.63	1.85e-08	7.73e-06
DLBD	EN_L3_5_IT_2	SSBP2	0.17	0.04	3.93	8.38e-05	0.00441
DLBD	EN_L3_5_IT_3	SSBP2	0.26	0.04	6.30	2.98e-10	5.5e-07
DLBD	EN_L5_6_NP	SSBP2	0.11	0.05	2.28	0.0224	0.291
DLBD	EN_L5_ET	SSBP2	0.31	0.32	0.97	0.332	0.877
DLBD	EN_L6B	SSBP2	0.11	0.05	2.07	0.0383	0.298
DLBD	EN_L6_CT	SSBP2	0.08	0.04	1.81	0.0708	0.357
DLBD	EN_L6_IT_1	SSBP2	0.25	0.07	3.58	0.000349	0.052
DLBD	EN_L6_IT_2	SSBP2	0.32	0.07	4.63	3.71e-06	0.00468
DLBD	Endo	SSBP2	-0.16	0.09	-1.80	0.0725	0.616
DLBD	IN_ADARB2	SSBP2	0.01	0.04	0.13	0.894	0.98
DLBD	IN_LAMP5_LHX6	SSBP2	0.21	0.05	4.27	1.94e-05	0.00404
DLBD	IN_LAMP5_RELN	SSBP2	0.07	0.04	1.63	0.102	0.543
DLBD	IN_PVALB	SSBP2	-0.00	0.04	-0.03	0.974	0.993
DLBD	IN_PVALB_CHC	SSBP2	0.13	0.05	2.50	0.0123	0.172
DLBD	IN_SST	SSBP2	0.07	0.05	1.47	0.142	0.53
DLBD	IN_VIP	SSBP2	0.00	0.03	0.06	0.95	0.983
DLBD	Micro	SSBP2	-0.03	0.07	-0.39	0.698	0.91
DLBD	OPC	SSBP2	-0.02	0.05	-0.45	0.656	0.926
DLBD	Oligo	SSBP2	-0.01	0.04	-0.34	0.732	0.868
DLBD	PC	SSBP2	0.10	0.08	1.23	0.218	0.788
DLBD	PVM	SSBP2	0.22	0.11	2.05	0.0408	0.493
DLBD	SMC	SSBP2	0.10	0.17	0.57	0.568	0.994
DLBD	VLMC	SSBP2	0.15	0.09	1.68	0.0922	0.586
DLBD	Adaptive	SSBP3	0.27	0.23	1.18	0.24	0.99
DLBD	Astro	SSBP3	0.15	0.06	2.39	0.0169	0.075
DLBD	EN_L2_3_IT	SSBP3	0.12	0.04	2.73	0.00627	0.0844
DLBD	EN_L3_5_IT_1	SSBP3	0.14	0.04	3.26	0.00112	0.0256
DLBD	EN_L3_5_IT_2	SSBP3	0.15	0.04	3.32	0.000894	0.0202
DLBD	EN_L3_5_IT_3	SSBP3	0.18	0.04	4.16	3.2e-05	0.00183
DLBD	EN_L5_6_NP	SSBP3	0.10	0.05	1.79	0.0727	0.452
DLBD	EN_L5_ET	SSBP3	0.73	0.39	1.86	0.0635	0.622
DLBD	EN_L6B	SSBP3	0.17	0.07	2.42	0.0154	0.196
DLBD	EN_L6_CT	SSBP3	0.11	0.06	1.98	0.0477	0.296
DLBD	EN_L6_IT_1	SSBP3	0.12	0.06	2.01	0.0445	0.44
DLBD	EN_L6_IT_2	SSBP3	0.18	0.07	2.52	0.0117	0.209
DLBD	Endo	SSBP3	-0.20	0.13	-1.52	0.128	0.69
DLBD	IN_ADARB2	SSBP3	0.22	0.06	3.88	0.000104	0.0325
DLBD	IN_LAMP5_LHX6	SSBP3	0.13	0.06	2.08	0.0371	0.302
DLBD	IN_LAMP5_RELN	SSBP3	0.17	0.06	2.87	0.00415	0.138
DLBD	IN_PVALB	SSBP3	0.24	0.06	4.10	4.16e-05	0.00286
DLBD	IN_PVALB_CHC	SSBP3	0.17	0.09	1.83	0.0667	0.413
DLBD	IN_SST	SSBP3	0.14	0.05	2.88	0.00398	0.108
DLBD	IN_VIP	SSBP3	0.10	0.05	1.91	0.056	0.29
DLBD	Micro	SSBP3	0.16	0.09	1.70	0.0892	0.421
DLBD	OPC	SSBP3	0.10	0.05	1.94	0.0518	0.459
DLBD	Oligo	SSBP3	0.03	0.05	0.61	0.539	0.737
DLBD	PC	SSBP3	0.08	0.11	0.69	0.489	0.903
DLBD	SMC	SSBP3	0.44	0.30	1.47	0.142	0.928
DLBD	VLMC	SSBP3	0.42	0.15	2.87	0.00411	0.316
DLBD	Astro	SSBP4	0.27	0.05	5.26	1.42e-07	1.25e-05
DLBD	EN_L2_3_IT	SSBP4	0.06	0.05	1.31	0.192	0.486
DLBD	EN_L3_5_IT_1	SSBP4	0.16	0.05	3.06	0.00219	0.0397
DLBD	EN_L3_5_IT_2	SSBP4	0.07	0.04	1.59	0.112	0.382
DLBD	EN_L3_5_IT_3	SSBP4	0.16	0.05	2.96	0.0031	0.0379
DLBD	EN_L5_6_NP	SSBP4	0.01	0.09	0.14	0.89	0.977
DLBD	EN_L5_ET	SSBP4	1.49	0.69	2.18	0.0294	0.492
DLBD	EN_L6B	SSBP4	-0.00	0.08	-0.03	0.979	0.997
DLBD	EN_L6_CT	SSBP4	0.02	0.07	0.22	0.824	0.944
DLBD	EN_L6_IT_1	SSBP4	0.12	0.08	1.50	0.134	0.627
DLBD	EN_L6_IT_2	SSBP4	0.09	0.07	1.23	0.217	0.658
DLBD	Endo	SSBP4	-0.88	0.91	-0.97	0.333	0.841
DLBD	IN_ADARB2	SSBP4	0.02	0.07	0.35	0.725	0.944
DLBD	IN_LAMP5_LHX6	SSBP4	-0.11	0.08	-1.42	0.156	0.565
DLBD	IN_LAMP5_RELN	SSBP4	0.00	0.07	0.01	0.993	0.998
DLBD	IN_PVALB	SSBP4	0.05	0.06	0.97	0.334	0.67
DLBD	IN_PVALB_CHC	SSBP4	0.02	0.10	0.19	0.849	0.974
DLBD	IN_SST	SSBP4	0.13	0.06	2.30	0.0217	0.246
DLBD	IN_VIP	SSBP4	0.09	0.05	1.90	0.0569	0.292
DLBD	Micro	SSBP4	0.12	0.07	1.69	0.0919	0.428
DLBD	OPC	SSBP4	-0.02	0.07	-0.24	0.809	0.971
DLBD	Oligo	SSBP4	0.07	0.07	1.03	0.304	0.532
DLBD	PC	SSBP4	-0.19	0.73	-0.26	0.792	0.98
DLBD	Astro	SSC4D	0.20	0.12	1.63	0.103	0.257
DLBD	EN_L2_3_IT	SSC4D	-0.14	0.09	-1.51	0.132	0.402
DLBD	EN_L3_5_IT_2	SSC4D	-0.17	0.13	-1.37	0.169	0.468
DLBD	EN_L3_5_IT_3	SSC4D	-0.36	0.11	-3.13	0.00174	0.026
DLBD	EN_L6_IT_1	SSC4D	8.73	4.51	1.93	0.053	0.467
DLBD	IN_PVALB	SSC4D	-0.14	0.13	-1.09	0.277	0.616
DLBD	Micro	SSC4D	-0.12	0.13	-0.95	0.344	0.721
DLBD	Oligo	SSC4D	-0.14	0.11	-1.20	0.231	0.452
DLBD	Astro	SSC5D	0.34	0.09	3.79	0.00015	0.00236
DLBD	EN_L2_3_IT	SSC5D	0.06	0.12	0.54	0.587	0.805
DLBD	EN_L3_5_IT_2	SSC5D	0.21	0.13	1.58	0.114	0.385
DLBD	EN_L3_5_IT_3	SSC5D	0.22	0.11	1.93	0.0536	0.214
DLBD	IN_PVALB	SSC5D	0.96	0.57	1.69	0.0905	0.368
DLBD	Oligo	SSC5D	-0.21	0.11	-1.95	0.0516	0.168
DLBD	Astro	SSH1	0.02	0.04	0.56	0.575	0.748
DLBD	EN_L2_3_IT	SSH1	0.11	0.03	3.38	0.000728	0.0269
DLBD	EN_L3_5_IT_1	SSH1	0.14	0.05	2.99	0.00283	0.047
DLBD	EN_L3_5_IT_2	SSH1	0.17	0.04	4.54	5.66e-06	0.000678
DLBD	EN_L3_5_IT_3	SSH1	0.10	0.04	2.47	0.0135	0.0941
DLBD	EN_L5_6_NP	SSH1	-0.02	0.07	-0.24	0.811	0.956
DLBD	EN_L5_ET	SSH1	-0.31	0.57	-0.54	0.59	0.947
DLBD	EN_L6B	SSH1	0.06	0.07	0.95	0.34	0.714
DLBD	EN_L6_CT	SSH1	0.07	0.05	1.42	0.156	0.501
DLBD	EN_L6_IT_1	SSH1	0.03	0.06	0.60	0.552	0.901
DLBD	EN_L6_IT_2	SSH1	0.11	0.07	1.59	0.111	0.539
DLBD	Endo	SSH1	0.20	0.16	1.23	0.218	0.779
DLBD	IN_ADARB2	SSH1	0.05	0.06	0.75	0.454	0.854
DLBD	IN_LAMP5_LHX6	SSH1	0.10	0.05	2.01	0.0449	0.332
DLBD	IN_LAMP5_RELN	SSH1	0.06	0.04	1.28	0.201	0.693
DLBD	IN_PVALB	SSH1	0.06	0.04	1.59	0.113	0.404
DLBD	IN_PVALB_CHC	SSH1	0.16	0.06	2.76	0.00574	0.113
DLBD	IN_SST	SSH1	0.03	0.04	0.84	0.402	0.765
DLBD	IN_VIP	SSH1	0.08	0.03	2.71	0.00667	0.0944
DLBD	Micro	SSH1	-0.01	0.05	-0.24	0.808	0.953
DLBD	OPC	SSH1	0.05	0.04	1.23	0.22	0.698
DLBD	Oligo	SSH1	0.02	0.03	0.66	0.507	0.714
DLBD	PC	SSH1	0.03	0.13	0.23	0.817	0.981
DLBD	PVM	SSH1	0.22	0.16	1.31	0.19	0.688
DLBD	VLMC	SSH1	-0.03	0.15	-0.18	0.859	0.967
DLBD	Adaptive	SSH2	-0.09	0.12	-0.77	0.439	0.99
DLBD	Astro	SSH2	0.05	0.06	0.81	0.419	0.624
DLBD	EN_L2_3_IT	SSH2	0.04	0.04	1.03	0.305	0.603
DLBD	EN_L3_5_IT_1	SSH2	0.08	0.05	1.52	0.128	0.423
DLBD	EN_L3_5_IT_2	SSH2	0.01	0.05	0.19	0.846	0.943
DLBD	EN_L3_5_IT_3	SSH2	0.07	0.05	1.65	0.0992	0.308
DLBD	EN_L5_6_NP	SSH2	0.05	0.05	1.02	0.309	0.726
DLBD	EN_L5_ET	SSH2	0.44	0.43	1.02	0.307	0.866
DLBD	EN_L6B	SSH2	0.06	0.05	1.10	0.272	0.663
DLBD	EN_L6_CT	SSH2	0.07	0.04	1.57	0.116	0.446
DLBD	EN_L6_IT_1	SSH2	0.05	0.05	0.93	0.352	0.824
DLBD	EN_L6_IT_2	SSH2	0.10	0.06	1.52	0.128	0.561
DLBD	Endo	SSH2	-0.08	0.11	-0.72	0.471	0.889
DLBD	IN_ADARB2	SSH2	0.10	0.04	2.22	0.0266	0.367
DLBD	IN_LAMP5_LHX6	SSH2	0.04	0.04	0.93	0.354	0.762
DLBD	IN_LAMP5_RELN	SSH2	0.10	0.04	2.32	0.0201	0.286
DLBD	IN_PVALB	SSH2	0.08	0.04	1.90	0.0573	0.289
DLBD	IN_PVALB_CHC	SSH2	0.04	0.06	0.63	0.528	0.871
DLBD	IN_SST	SSH2	0.07	0.04	1.77	0.0769	0.422
DLBD	IN_VIP	SSH2	0.05	0.04	1.15	0.25	0.584
DLBD	Micro	SSH2	0.12	0.06	1.92	0.0549	0.338
DLBD	OPC	SSH2	-0.00	0.05	-0.08	0.94	0.991
DLBD	Oligo	SSH2	-0.07	0.03	-1.95	0.0517	0.168
DLBD	PC	SSH2	-0.08	0.10	-0.79	0.432	0.884
DLBD	PVM	SSH2	0.39	0.15	2.59	0.00951	0.365
DLBD	SMC	SSH2	-0.15	0.30	-0.51	0.607	0.994
DLBD	VLMC	SSH2	-0.02	0.10	-0.21	0.831	0.964
DLBD	Astro	SSH3	0.21	0.07	2.99	0.00276	0.02
DLBD	EN_L2_3_IT	SSH3	0.00	0.06	0.06	0.949	0.984
DLBD	EN_L3_5_IT_1	SSH3	1.24	0.66	1.88	0.0598	0.285
DLBD	EN_L3_5_IT_2	SSH3	0.05	0.08	0.58	0.564	0.814
DLBD	EN_L3_5_IT_3	SSH3	0.09	0.08	1.04	0.297	0.569
DLBD	EN_L6_IT_1	SSH3	10.26	4.18	2.45	0.0142	0.285
DLBD	IN_PVALB	SSH3	0.01	0.07	0.15	0.879	0.966
DLBD	IN_SST	SSH3	-0.04	0.10	-0.37	0.711	0.916
DLBD	IN_VIP	SSH3	-0.07	0.06	-1.06	0.289	0.622
DLBD	Micro	SSH3	-0.06	0.10	-0.61	0.542	0.837
DLBD	Oligo	SSH3	0.10	0.05	2.18	0.0292	0.112
DLBD	Astro	SSNA1	0.01	0.07	0.10	0.917	0.96
DLBD	EN_L2_3_IT	SSNA1	0.04	0.07	0.64	0.525	0.768
DLBD	EN_L3_5_IT_1	SSNA1	-0.14	0.10	-1.40	0.163	0.477
DLBD	EN_L3_5_IT_2	SSNA1	-0.01	0.08	-0.07	0.947	0.981
DLBD	EN_L3_5_IT_3	SSNA1	0.06	0.08	0.74	0.46	0.713
DLBD	EN_L6_CT	SSNA1	2.55	1.62	1.58	0.114	0.443
DLBD	EN_L6_IT_1	SSNA1	-0.12	0.11	-1.11	0.267	0.77
DLBD	IN_ADARB2	SSNA1	0.11	0.14	0.84	0.402	0.832
DLBD	IN_LAMP5_RELN	SSNA1	0.18	0.11	1.64	0.101	0.542
DLBD	IN_PVALB	SSNA1	0.01	0.08	0.09	0.932	0.981
DLBD	IN_SST	SSNA1	-0.20	0.10	-1.96	0.0497	0.348
DLBD	IN_VIP	SSNA1	0.03	0.08	0.35	0.728	0.904
DLBD	Micro	SSNA1	0.04	0.10	0.46	0.645	0.887
DLBD	OPC	SSNA1	0.09	0.08	1.09	0.277	0.749
DLBD	Oligo	SSNA1	0.07	0.05	1.57	0.116	0.291
DLBD	Astro	SSPN	-0.08	0.06	-1.41	0.16	0.343
DLBD	EN_L2_3_IT	SSPN	0.04	0.08	0.54	0.59	0.807
DLBD	EN_L3_5_IT_1	SSPN	-0.09	0.11	-0.82	0.414	0.731
DLBD	EN_L3_5_IT_2	SSPN	-0.04	0.08	-0.45	0.655	0.861
DLBD	EN_L3_5_IT_3	SSPN	-0.01	0.10	-0.06	0.956	0.986
DLBD	EN_L5_6_NP	SSPN	0.07	0.14	0.50	0.615	0.883
DLBD	EN_L6B	SSPN	-0.17	0.18	-0.96	0.339	0.714
DLBD	EN_L6_CT	SSPN	-0.05	0.12	-0.44	0.66	0.877
DLBD	EN_L6_IT_1	SSPN	6.81	4.51	1.51	0.131	0.623
DLBD	IN_ADARB2	SSPN	-0.14	0.11	-1.32	0.185	0.701
DLBD	IN_LAMP5_LHX6	SSPN	-0.13	0.12	-1.09	0.276	0.699
DLBD	IN_LAMP5_RELN	SSPN	-0.08	0.12	-0.73	0.464	0.863
DLBD	IN_PVALB	SSPN	-0.11	0.09	-1.20	0.231	0.565
DLBD	IN_PVALB_CHC	SSPN	-0.13	0.13	-1.01	0.313	0.745
DLBD	IN_SST	SSPN	-0.17	0.09	-1.77	0.0773	0.423
DLBD	IN_VIP	SSPN	-0.18	0.07	-2.60	0.00935	0.113
DLBD	Micro	SSPN	-0.06	0.10	-0.62	0.534	0.834
DLBD	OPC	SSPN	-0.12	0.04	-2.76	0.00574	0.228
DLBD	Oligo	SSPN	-0.15	0.05	-3.08	0.00206	0.0166
DLBD	Astro	SSR1	-0.10	0.04	-2.47	0.0135	0.064
DLBD	EN_L2_3_IT	SSR1	-0.04	0.03	-1.36	0.175	0.465
DLBD	EN_L3_5_IT_1	SSR1	0.02	0.05	0.43	0.667	0.88
DLBD	EN_L3_5_IT_2	SSR1	-0.07	0.04	-1.88	0.0597	0.277
DLBD	EN_L3_5_IT_3	SSR1	-0.05	0.04	-1.29	0.198	0.456
DLBD	EN_L5_6_NP	SSR1	-0.06	0.06	-0.94	0.345	0.747
DLBD	EN_L5_ET	SSR1	-0.30	0.63	-0.48	0.635	0.954
DLBD	EN_L6B	SSR1	-0.03	0.06	-0.54	0.589	0.859
DLBD	EN_L6_CT	SSR1	-0.06	0.06	-0.99	0.321	0.683
DLBD	EN_L6_IT_1	SSR1	-0.03	0.06	-0.54	0.588	0.913
DLBD	EN_L6_IT_2	SSR1	-0.10	0.08	-1.23	0.218	0.658
DLBD	Endo	SSR1	2.03	1.17	1.74	0.0825	0.632
DLBD	IN_ADARB2	SSR1	0.01	0.05	0.19	0.849	0.971
DLBD	IN_LAMP5_LHX6	SSR1	-0.12	0.06	-2.09	0.0365	0.299
DLBD	IN_LAMP5_RELN	SSR1	-0.07	0.05	-1.40	0.162	0.644
DLBD	IN_PVALB	SSR1	-0.08	0.04	-1.91	0.0564	0.286
DLBD	IN_PVALB_CHC	SSR1	-0.01	0.07	-0.15	0.884	0.982
DLBD	IN_SST	SSR1	-0.06	0.04	-1.51	0.132	0.52
DLBD	IN_VIP	SSR1	-0.02	0.03	-0.67	0.503	0.782
DLBD	Micro	SSR1	-0.06	0.05	-1.04	0.3	0.681
DLBD	OPC	SSR1	-0.06	0.04	-1.53	0.127	0.606
DLBD	Oligo	SSR1	0.01	0.03	0.15	0.881	0.946
DLBD	PC	SSR1	-1.15	0.72	-1.60	0.11	0.684
DLBD	Astro	SSR2	0.04	0.06	0.64	0.525	0.71
DLBD	EN_L2_3_IT	SSR2	-0.01	0.04	-0.34	0.732	0.885
DLBD	EN_L3_5_IT_1	SSR2	0.12	0.10	1.24	0.214	0.542
DLBD	EN_L3_5_IT_2	SSR2	-0.00	0.06	-0.03	0.977	0.991
DLBD	EN_L3_5_IT_3	SSR2	-0.04	0.07	-0.66	0.511	0.748
DLBD	EN_L5_6_NP	SSR2	-0.51	1.21	-0.42	0.675	0.909
DLBD	EN_L6B	SSR2	0.03	0.13	0.26	0.798	0.94
DLBD	EN_L6_CT	SSR2	0.01	0.11	0.12	0.901	0.972
DLBD	EN_L6_IT_1	SSR2	0.01	0.10	0.07	0.943	0.992
DLBD	EN_L6_IT_2	SSR2	-0.01	0.11	-0.08	0.937	0.986
DLBD	Endo	SSR2	2.41	1.08	2.23	0.0258	0.443
DLBD	IN_ADARB2	SSR2	-0.06	0.10	-0.62	0.538	0.889
DLBD	IN_LAMP5_RELN	SSR2	-0.12	0.10	-1.20	0.231	0.716
DLBD	IN_PVALB	SSR2	-0.15	0.07	-2.22	0.0266	0.19
DLBD	IN_SST	SSR2	-0.09	0.08	-1.25	0.21	0.617
DLBD	IN_VIP	SSR2	0.01	0.06	0.09	0.93	0.975
DLBD	Micro	SSR2	-0.06	0.08	-0.67	0.501	0.815
DLBD	OPC	SSR2	-0.04	0.05	-0.81	0.42	0.835
DLBD	Oligo	SSR2	0.00	0.03	0.05	0.957	0.981
DLBD	Astro	SSR3	0.02	0.05	0.36	0.718	0.847
DLBD	EN_L2_3_IT	SSR3	-0.01	0.04	-0.26	0.794	0.916
DLBD	EN_L3_5_IT_1	SSR3	-0.11	0.06	-1.78	0.0744	0.323
DLBD	EN_L3_5_IT_2	SSR3	0.00	0.04	0.02	0.987	0.995
DLBD	EN_L3_5_IT_3	SSR3	-0.05	0.05	-1.08	0.28	0.552
DLBD	EN_L5_6_NP	SSR3	-0.10	0.10	-0.94	0.345	0.747
DLBD	EN_L6B	SSR3	0.10	0.11	0.94	0.349	0.721
DLBD	EN_L6_CT	SSR3	-0.03	0.09	-0.30	0.766	0.92
DLBD	EN_L6_IT_1	SSR3	0.01	0.08	0.11	0.915	0.987
DLBD	EN_L6_IT_2	SSR3	0.00	0.09	0.03	0.979	0.995
DLBD	Endo	SSR3	-0.86	0.83	-1.04	0.298	0.826
DLBD	IN_ADARB2	SSR3	-0.05	0.06	-0.80	0.425	0.844
DLBD	IN_LAMP5_LHX6	SSR3	-0.10	0.09	-1.20	0.232	0.655
DLBD	IN_LAMP5_RELN	SSR3	-0.05	0.07	-0.76	0.448	0.858
DLBD	IN_PVALB	SSR3	-0.09	0.05	-1.97	0.0488	0.266
DLBD	IN_PVALB_CHC	SSR3	0.15	0.10	1.54	0.123	0.528
DLBD	IN_SST	SSR3	0.10	0.06	1.64	0.1	0.469
DLBD	IN_VIP	SSR3	-0.08	0.05	-1.78	0.0744	0.334
DLBD	Micro	SSR3	-0.04	0.07	-0.61	0.542	0.837
DLBD	OPC	SSR3	-0.01	0.05	-0.24	0.812	0.972
DLBD	Oligo	SSR3	-0.03	0.03	-0.87	0.382	0.608
DLBD	PC	SSR3	-0.32	0.80	-0.40	0.692	0.961
DLBD	Astro	SSR4	0.18	0.07	2.57	0.0102	0.0527
DLBD	EN_L2_3_IT	SSR4	-0.07	0.07	-0.97	0.333	0.629
DLBD	EN_L3_5_IT_1	SSR4	-0.11	0.11	-1.01	0.312	0.65
DLBD	EN_L3_5_IT_2	SSR4	0.01	0.09	0.11	0.91	0.967
DLBD	EN_L3_5_IT_3	SSR4	-0.19	0.10	-1.90	0.0576	0.223
DLBD	EN_L6_IT_1	SSR4	-0.85	4.63	-0.18	0.854	0.979
DLBD	Endo	SSR4	0.53	1.06	0.50	0.619	0.935
DLBD	IN_ADARB2	SSR4	0.05	0.11	0.47	0.635	0.916
DLBD	IN_LAMP5_RELN	SSR4	-0.03	0.11	-0.26	0.796	0.96
DLBD	IN_PVALB	SSR4	-0.00	0.09	-0.04	0.971	0.993
DLBD	IN_SST	SSR4	-0.21	0.10	-2.14	0.0324	0.289
DLBD	IN_VIP	SSR4	-0.07	0.08	-0.94	0.346	0.671
DLBD	Micro	SSR4	0.09	0.10	0.95	0.344	0.722
DLBD	OPC	SSR4	-0.05	0.07	-0.74	0.458	0.853
DLBD	Oligo	SSR4	-0.03	0.04	-0.81	0.418	0.641
DLBD	Astro	SSRP1	0.01	0.06	0.20	0.841	0.922
DLBD	EN_L2_3_IT	SSRP1	0.00	0.04	0.13	0.893	0.963
DLBD	EN_L3_5_IT_1	SSRP1	-0.02	0.07	-0.21	0.833	0.948
DLBD	EN_L3_5_IT_2	SSRP1	0.04	0.05	0.97	0.332	0.649
DLBD	EN_L3_5_IT_3	SSRP1	0.10	0.05	1.93	0.0533	0.214
DLBD	EN_L5_6_NP	SSRP1	-0.06	0.10	-0.59	0.553	0.862
DLBD	EN_L6B	SSRP1	-0.03	0.11	-0.27	0.79	0.936
DLBD	EN_L6_CT	SSRP1	-0.00	0.09	-0.05	0.96	0.989
DLBD	EN_L6_IT_1	SSRP1	0.07	0.08	0.82	0.413	0.851
DLBD	EN_L6_IT_2	SSRP1	0.11	0.11	0.99	0.322	0.745
DLBD	IN_ADARB2	SSRP1	0.02	0.10	0.18	0.86	0.972
DLBD	IN_LAMP5_LHX6	SSRP1	-0.00	0.12	-0.01	0.989	0.998
DLBD	IN_LAMP5_RELN	SSRP1	-0.01	0.09	-0.14	0.886	0.98
DLBD	IN_PVALB	SSRP1	0.02	0.06	0.41	0.678	0.894
DLBD	IN_PVALB_CHC	SSRP1	-0.00	0.13	-0.04	0.97	0.993
DLBD	IN_SST	SSRP1	0.04	0.06	0.64	0.524	0.838
DLBD	IN_VIP	SSRP1	0.07	0.05	1.31	0.189	0.514
DLBD	Micro	SSRP1	0.04	0.09	0.45	0.65	0.89
DLBD	OPC	SSRP1	-0.02	0.06	-0.38	0.705	0.944
DLBD	Oligo	SSRP1	0.05	0.04	1.18	0.239	0.46
DLBD	Astro	SST	-0.35	0.16	-2.14	0.0325	0.118
DLBD	EN_L2_3_IT	SST	-0.44	0.19	-2.38	0.0175	0.142
DLBD	IN_ADARB2	SST	-0.15	0.14	-1.06	0.291	0.775
DLBD	IN_PVALB	SST	-0.71	0.17	-4.25	2.18e-05	0.00182
DLBD	IN_SST	SST	-1.15	0.19	-6.14	8.5e-10	9.39e-06
DLBD	IN_VIP	SST	-0.74	0.18	-4.20	2.66e-05	0.003
DLBD	Micro	SST	-0.64	0.19	-3.38	0.000727	0.0262
DLBD	OPC	SST	-0.46	0.19	-2.41	0.0158	0.309
DLBD	Oligo	SST	-0.53	0.17	-3.16	0.00159	0.0136
DLBD	EN_L2_3_IT	SSTR1	0.10	0.08	1.12	0.261	0.561
DLBD	EN_L3_5_IT_1	SSTR1	0.17	0.09	2.00	0.0459	0.249
DLBD	EN_L3_5_IT_2	SSTR1	0.34	0.12	2.80	0.00518	0.0635
DLBD	IN_ADARB2	SSTR1	0.03	0.16	0.18	0.858	0.972
DLBD	IN_VIP	SSTR1	-0.16	0.13	-1.18	0.238	0.571
DLBD	OPC	SSTR1	-0.19	0.07	-2.62	0.00867	0.258
DLBD	Oligo	SSTR1	0.10	0.11	0.92	0.358	0.586
DLBD	EN_L2_3_IT	SSTR3	0.02	0.07	0.28	0.781	0.909
DLBD	EN_L3_5_IT_1	SSTR3	0.23	0.13	1.80	0.072	0.316
DLBD	EN_L3_5_IT_2	SSTR3	0.10	0.09	1.11	0.266	0.588
DLBD	EN_L3_5_IT_3	SSTR3	-0.06	0.09	-0.61	0.54	0.767
DLBD	IN_VIP	SSTR3	-0.19	0.12	-1.58	0.113	0.406
DLBD	Astro	SSU72	-0.03	0.04	-0.70	0.486	0.679
DLBD	EN_L2_3_IT	SSU72	0.05	0.03	1.58	0.115	0.376
DLBD	EN_L3_5_IT_1	SSU72	0.05	0.06	0.96	0.338	0.672
DLBD	EN_L3_5_IT_2	SSU72	0.05	0.05	1.10	0.271	0.594
DLBD	EN_L3_5_IT_3	SSU72	-0.02	0.04	-0.61	0.545	0.77
DLBD	EN_L5_6_NP	SSU72	-0.03	0.08	-0.35	0.724	0.93
DLBD	EN_L6B	SSU72	0.00	0.09	0.02	0.983	0.997
DLBD	EN_L6_CT	SSU72	0.05	0.07	0.73	0.466	0.787
DLBD	EN_L6_IT_1	SSU72	-0.01	0.07	-0.14	0.887	0.984
DLBD	EN_L6_IT_2	SSU72	0.08	0.08	0.94	0.345	0.759
DLBD	Endo	SSU72	-0.74	0.98	-0.76	0.448	0.883
DLBD	IN_ADARB2	SSU72	0.09	0.07	1.29	0.196	0.709
DLBD	IN_LAMP5_LHX6	SSU72	-0.08	0.08	-0.95	0.341	0.752
DLBD	IN_LAMP5_RELN	SSU72	0.04	0.06	0.64	0.522	0.884
DLBD	IN_PVALB	SSU72	-0.03	0.05	-0.61	0.541	0.822
DLBD	IN_PVALB_CHC	SSU72	-0.15	0.09	-1.68	0.0927	0.471
DLBD	IN_SST	SSU72	0.06	0.05	1.09	0.275	0.681
DLBD	IN_VIP	SSU72	0.03	0.04	0.64	0.522	0.791
DLBD	Micro	SSU72	0.01	0.06	0.09	0.925	0.983
DLBD	OPC	SSU72	-0.04	0.05	-0.70	0.481	0.863
DLBD	Oligo	SSU72	-0.01	0.03	-0.43	0.67	0.828
DLBD	PC	SSU72	-0.66	0.80	-0.83	0.408	0.876
DLBD	Astro	SSUH2	0.34	0.14	2.45	0.0144	0.0671
DLBD	EN_L2_3_IT	SSUH2	0.10	0.09	1.12	0.264	0.564
DLBD	EN_L3_5_IT_1	SSUH2	0.63	0.60	1.05	0.292	0.63
DLBD	EN_L3_5_IT_2	SSUH2	0.28	0.13	2.17	0.0296	0.189
DLBD	EN_L3_5_IT_3	SSUH2	0.07	0.13	0.52	0.606	0.808
DLBD	EN_L6B	SSUH2	0.40	0.15	2.74	0.00624	0.13
DLBD	EN_L6_CT	SSUH2	0.26	0.14	1.80	0.072	0.362
DLBD	EN_L6_IT_1	SSUH2	0.12	0.13	0.89	0.375	0.832
DLBD	IN_PVALB	SSUH2	0.07	0.15	0.46	0.648	0.88
DLBD	OPC	SSUH2	0.36	0.14	2.55	0.0108	0.278
DLBD	Oligo	SSUH2	0.38	0.11	3.41	0.000658	0.00706
DLBD	Astro	SSX2IP	0.10	0.06	1.63	0.104	0.259
DLBD	EN_L2_3_IT	SSX2IP	0.00	0.03	0.09	0.926	0.975
DLBD	EN_L3_5_IT_1	SSX2IP	0.06	0.04	1.43	0.153	0.462
DLBD	EN_L3_5_IT_2	SSX2IP	0.06	0.04	1.76	0.0776	0.318
DLBD	EN_L3_5_IT_3	SSX2IP	0.06	0.03	1.83	0.0679	0.245
DLBD	EN_L5_6_NP	SSX2IP	-0.10	0.08	-1.23	0.219	0.647
DLBD	EN_L5_ET	SSX2IP	-0.26	0.43	-0.61	0.541	0.939
DLBD	EN_L6B	SSX2IP	-0.04	0.06	-0.66	0.511	0.824
DLBD	EN_L6_CT	SSX2IP	-0.02	0.05	-0.48	0.63	0.866
DLBD	EN_L6_IT_1	SSX2IP	-0.00	0.05	-0.00	0.998	1
DLBD	EN_L6_IT_2	SSX2IP	-0.00	0.07	-0.07	0.948	0.986
DLBD	IN_ADARB2	SSX2IP	0.01	0.07	0.08	0.936	0.987
DLBD	IN_LAMP5_LHX6	SSX2IP	0.04	0.06	0.59	0.555	0.876
DLBD	IN_LAMP5_RELN	SSX2IP	0.03	0.06	0.54	0.592	0.909
DLBD	IN_PVALB	SSX2IP	0.06	0.04	1.56	0.12	0.416
DLBD	IN_PVALB_CHC	SSX2IP	0.05	0.07	0.64	0.52	0.866
DLBD	IN_SST	SSX2IP	0.07	0.04	1.56	0.118	0.498
DLBD	IN_VIP	SSX2IP	0.01	0.04	0.23	0.822	0.938
DLBD	Micro	SSX2IP	-0.23	0.10	-2.42	0.0156	0.173
DLBD	OPC	SSX2IP	-0.02	0.06	-0.25	0.802	0.968
DLBD	Oligo	SSX2IP	0.19	0.05	3.80	0.000143	0.00225
DLBD	Astro	ST13	0.10	0.05	1.93	0.054	0.166
DLBD	EN_L2_3_IT	ST13	0.09	0.03	2.63	0.0086	0.0983
DLBD	EN_L3_5_IT_1	ST13	0.13	0.05	2.45	0.0142	0.128
DLBD	EN_L3_5_IT_2	ST13	0.05	0.04	1.13	0.26	0.582
DLBD	EN_L3_5_IT_3	ST13	0.12	0.05	2.46	0.014	0.0963
DLBD	EN_L5_6_NP	ST13	0.13	0.07	1.81	0.0709	0.448
DLBD	EN_L5_ET	ST13	0.05	0.60	0.08	0.934	0.99
DLBD	EN_L6B	ST13	0.15	0.09	1.72	0.0851	0.428
DLBD	EN_L6_CT	ST13	0.11	0.07	1.59	0.111	0.44
DLBD	EN_L6_IT_1	ST13	0.16	0.07	2.12	0.0339	0.402
DLBD	EN_L6_IT_2	ST13	0.13	0.08	1.75	0.0807	0.484
DLBD	Endo	ST13	1.40	0.93	1.51	0.131	0.691
DLBD	IN_ADARB2	ST13	0.06	0.06	0.97	0.333	0.799
DLBD	IN_LAMP5_LHX6	ST13	0.06	0.07	0.82	0.41	0.799
DLBD	IN_LAMP5_RELN	ST13	0.05	0.06	0.75	0.452	0.859
DLBD	IN_PVALB	ST13	0.05	0.04	1.03	0.301	0.64
DLBD	IN_PVALB_CHC	ST13	-0.04	0.08	-0.47	0.638	0.912
DLBD	IN_SST	ST13	0.04	0.05	0.81	0.42	0.777
DLBD	IN_VIP	ST13	0.03	0.05	0.58	0.56	0.815
DLBD	Micro	ST13	0.23	0.09	2.52	0.0116	0.148
DLBD	OPC	ST13	0.01	0.05	0.17	0.868	0.981
DLBD	Oligo	ST13	0.11	0.05	2.05	0.0399	0.139
DLBD	PC	ST13	0.08	0.13	0.59	0.556	0.916
DLBD	VLMC	ST13	0.13	0.14	0.89	0.372	0.805
DLBD	EN_L2_3_IT	ST14	-0.04	0.09	-0.45	0.652	0.843
DLBD	Micro	ST14	0.29	0.19	1.49	0.135	0.507
DLBD	Astro	ST18	0.02	0.09	0.25	0.805	0.902
DLBD	EN_L2_3_IT	ST18	0.08	0.09	0.81	0.416	0.692
DLBD	EN_L3_5_IT_1	ST18	0.08	0.11	0.77	0.444	0.751
DLBD	EN_L3_5_IT_2	ST18	0.11	0.11	1.09	0.277	0.601
DLBD	EN_L3_5_IT_3	ST18	0.06	0.10	0.62	0.538	0.766
DLBD	EN_L5_6_NP	ST18	-0.06	0.15	-0.39	0.695	0.918
DLBD	EN_L6B	ST18	0.00	0.16	0.03	0.976	0.996
DLBD	EN_L6_CT	ST18	0.10	0.12	0.78	0.434	0.769
DLBD	EN_L6_IT_1	ST18	0.13	0.13	1.01	0.313	0.801
DLBD	EN_L6_IT_2	ST18	0.05	0.16	0.32	0.745	0.933
DLBD	Endo	ST18	1.40	1.09	1.28	0.2	0.77
DLBD	IN_ADARB2	ST18	-0.08	0.13	-0.60	0.551	0.895
DLBD	IN_LAMP5_LHX6	ST18	-0.00	0.13	-0.02	0.987	0.997
DLBD	IN_LAMP5_RELN	ST18	0.09	0.11	0.80	0.422	0.844
DLBD	IN_PVALB	ST18	0.06	0.09	0.71	0.481	0.786
DLBD	IN_PVALB_CHC	ST18	-0.06	0.14	-0.45	0.651	0.915
DLBD	IN_SST	ST18	0.10	0.11	0.90	0.367	0.743
DLBD	IN_VIP	ST18	-0.16	0.07	-2.40	0.0163	0.152
DLBD	Micro	ST18	0.34	0.09	3.58	0.000343	0.0164
DLBD	OPC	ST18	0.18	0.08	2.21	0.0272	0.363
DLBD	Oligo	ST18	0.01	0.03	0.37	0.711	0.855
DLBD	PC	ST18	1.42	0.90	1.58	0.115	0.696
DLBD	PVM	ST18	0.63	0.18	3.42	0.000626	0.137
DLBD	VLMC	ST18	0.05	0.18	0.30	0.761	0.942
DLBD	Adaptive	ST3GAL1	0.08	0.18	0.43	0.667	0.99
DLBD	Astro	ST3GAL1	-0.13	0.07	-1.92	0.0547	0.167
DLBD	EN_L2_3_IT	ST3GAL1	0.09	0.06	1.37	0.17	0.458
DLBD	EN_L3_5_IT_1	ST3GAL1	0.01	0.12	0.06	0.955	0.987
DLBD	EN_L3_5_IT_2	ST3GAL1	-0.16	0.13	-1.24	0.217	0.531
DLBD	EN_L3_5_IT_3	ST3GAL1	0.03	0.08	0.33	0.743	0.89
DLBD	EN_L5_6_NP	ST3GAL1	0.13	0.08	1.61	0.108	0.519
DLBD	EN_L5_ET	ST3GAL1	0.74	0.47	1.58	0.114	0.718
DLBD	EN_L6B	ST3GAL1	-0.05	0.09	-0.58	0.563	0.847
DLBD	EN_L6_CT	ST3GAL1	0.04	0.07	0.66	0.509	0.806
DLBD	EN_L6_IT_1	ST3GAL1	0.02	0.09	0.18	0.857	0.979
DLBD	EN_L6_IT_2	ST3GAL1	-0.33	0.22	-1.50	0.133	0.569
DLBD	Endo	ST3GAL1	0.15	0.12	1.21	0.227	0.785
DLBD	IN_ADARB2	ST3GAL1	0.10	0.10	1.02	0.308	0.787
DLBD	IN_LAMP5_LHX6	ST3GAL1	0.06	0.08	0.66	0.511	0.856
DLBD	IN_LAMP5_RELN	ST3GAL1	0.03	0.07	0.41	0.684	0.932
DLBD	IN_PVALB	ST3GAL1	-0.03	0.06	-0.53	0.599	0.855
DLBD	IN_SST	ST3GAL1	-0.14	0.09	-1.46	0.144	0.535
DLBD	IN_VIP	ST3GAL1	-0.16	0.07	-2.35	0.0189	0.166
DLBD	Micro	ST3GAL1	-0.15	0.07	-2.02	0.0437	0.301
DLBD	OPC	ST3GAL1	0.15	0.09	1.62	0.105	0.577
DLBD	Oligo	ST3GAL1	0.30	0.07	4.28	1.91e-05	0.000492
DLBD	PVM	ST3GAL1	0.30	0.18	1.69	0.0917	0.604
DLBD	VLMC	ST3GAL1	0.02	0.18	0.08	0.933	0.98
DLBD	Astro	ST3GAL2	0.13	0.06	2.13	0.0329	0.119
DLBD	EN_L2_3_IT	ST3GAL2	0.09	0.06	1.62	0.106	0.362
DLBD	EN_L3_5_IT_1	ST3GAL2	0.08	0.08	0.93	0.35	0.684
DLBD	EN_L3_5_IT_2	ST3GAL2	-0.01	0.06	-0.21	0.836	0.939
DLBD	EN_L3_5_IT_3	ST3GAL2	0.10	0.06	1.61	0.107	0.323
DLBD	EN_L5_6_NP	ST3GAL2	0.03	0.09	0.30	0.763	0.942
DLBD	EN_L5_ET	ST3GAL2	0.40	0.68	0.59	0.556	0.942
DLBD	EN_L6B	ST3GAL2	0.06	0.09	0.71	0.478	0.806
DLBD	EN_L6_CT	ST3GAL2	-0.02	0.08	-0.21	0.837	0.949
DLBD	EN_L6_IT_1	ST3GAL2	0.15	0.09	1.58	0.115	0.607
DLBD	EN_L6_IT_2	ST3GAL2	0.18	0.12	1.45	0.148	0.587
DLBD	Endo	ST3GAL2	0.42	1.28	0.32	0.746	0.96
DLBD	IN_ADARB2	ST3GAL2	0.09	0.07	1.25	0.211	0.721
DLBD	IN_LAMP5_LHX6	ST3GAL2	0.09	0.08	1.04	0.301	0.719
DLBD	IN_LAMP5_RELN	ST3GAL2	0.13	0.08	1.73	0.0828	0.509
DLBD	IN_PVALB	ST3GAL2	0.09	0.06	1.66	0.0966	0.378
DLBD	IN_PVALB_CHC	ST3GAL2	0.09	0.10	0.93	0.354	0.769
DLBD	IN_SST	ST3GAL2	0.14	0.07	2.06	0.0398	0.316
DLBD	IN_VIP	ST3GAL2	0.20	0.06	3.42	0.000628	0.0233
DLBD	Micro	ST3GAL2	0.24	0.07	3.32	0.000914	0.0302
DLBD	OPC	ST3GAL2	0.07	0.06	1.19	0.235	0.714
DLBD	Oligo	ST3GAL2	0.17	0.05	3.15	0.00162	0.0138
DLBD	PC	ST3GAL2	-0.23	0.75	-0.31	0.758	0.977
DLBD	EN_L2_3_IT	ST3GAL3	0.10	0.12	0.88	0.381	0.666
DLBD	Oligo	ST3GAL3	0.11	0.13	0.85	0.396	0.622
DLBD	Astro	ST3GAL4	-0.01	0.06	-0.18	0.86	0.933
DLBD	EN_L2_3_IT	ST3GAL4	0.11	0.04	2.54	0.0112	0.111
DLBD	EN_L3_5_IT_1	ST3GAL4	0.15	0.09	1.66	0.0971	0.37
DLBD	EN_L3_5_IT_2	ST3GAL4	0.20	0.05	3.94	8.22e-05	0.00441
DLBD	EN_L3_5_IT_3	ST3GAL4	0.22	0.06	3.69	0.000222	0.00657
DLBD	EN_L6B	ST3GAL4	-0.02	0.14	-0.11	0.909	0.976
DLBD	EN_L6_CT	ST3GAL4	-0.01	0.11	-0.05	0.958	0.988
DLBD	EN_L6_IT_1	ST3GAL4	0.02	0.09	0.27	0.788	0.966
DLBD	EN_L6_IT_2	ST3GAL4	-0.08	0.12	-0.64	0.523	0.85
DLBD	IN_ADARB2	ST3GAL4	-0.04	0.10	-0.41	0.684	0.929
DLBD	IN_LAMP5_LHX6	ST3GAL4	0.04	0.10	0.37	0.711	0.923
DLBD	IN_LAMP5_RELN	ST3GAL4	0.13	0.08	1.59	0.112	0.565
DLBD	IN_PVALB	ST3GAL4	0.17	0.06	2.87	0.00413	0.0637
DLBD	IN_SST	ST3GAL4	0.05	0.08	0.68	0.496	0.824
DLBD	IN_VIP	ST3GAL4	0.14	0.06	2.32	0.0204	0.172
DLBD	OPC	ST3GAL4	0.12	0.08	1.40	0.16	0.645
DLBD	Oligo	ST3GAL4	-0.05	0.04	-1.18	0.24	0.461
DLBD	Astro	ST3GAL5	0.04	0.05	0.89	0.373	0.582
DLBD	EN_L2_3_IT	ST3GAL5	0.00	0.04	0.03	0.98	0.994
DLBD	EN_L3_5_IT_1	ST3GAL5	-0.06	0.05	-1.13	0.26	0.6
DLBD	EN_L3_5_IT_2	ST3GAL5	-0.10	0.04	-2.42	0.0157	0.129
DLBD	EN_L3_5_IT_3	ST3GAL5	0.00	0.04	0.03	0.974	0.991
DLBD	EN_L5_6_NP	ST3GAL5	-0.06	0.06	-1.04	0.296	0.716
DLBD	EN_L5_ET	ST3GAL5	1.18	0.53	2.25	0.0246	0.476
DLBD	EN_L6B	ST3GAL5	0.16	0.07	2.42	0.0154	0.196
DLBD	EN_L6_CT	ST3GAL5	0.02	0.06	0.34	0.735	0.907
DLBD	EN_L6_IT_1	ST3GAL5	0.04	0.06	0.70	0.482	0.878
DLBD	EN_L6_IT_2	ST3GAL5	0.02	0.07	0.29	0.774	0.944
DLBD	Endo	ST3GAL5	-0.91	1.00	-0.91	0.364	0.856
DLBD	IN_ADARB2	ST3GAL5	0.01	0.05	0.20	0.844	0.969
DLBD	IN_LAMP5_LHX6	ST3GAL5	0.11	0.05	2.15	0.0317	0.278
DLBD	IN_LAMP5_RELN	ST3GAL5	0.14	0.05	3.02	0.00252	0.105
DLBD	IN_PVALB	ST3GAL5	0.02	0.03	0.70	0.486	0.79
DLBD	IN_PVALB_CHC	ST3GAL5	0.11	0.06	1.83	0.0667	0.413
DLBD	IN_SST	ST3GAL5	0.01	0.04	0.31	0.757	0.929
DLBD	IN_VIP	ST3GAL5	-0.00	0.03	-0.16	0.872	0.955
DLBD	Micro	ST3GAL5	0.03	0.06	0.47	0.636	0.883
DLBD	OPC	ST3GAL5	-0.00	0.04	-0.10	0.918	0.989
DLBD	Oligo	ST3GAL5	-0.17	0.06	-3.02	0.00251	0.0192
DLBD	PC	ST3GAL5	0.39	0.16	2.38	0.0175	0.434
DLBD	PVM	ST3GAL5	-0.06	0.19	-0.30	0.766	0.946
DLBD	VLMC	ST3GAL5	-0.22	0.15	-1.54	0.123	0.637
DLBD	Astro	ST3GAL6	-0.02	0.07	-0.26	0.793	0.895
DLBD	EN_L2_3_IT	ST3GAL6	0.02	0.05	0.44	0.658	0.845
DLBD	EN_L3_5_IT_1	ST3GAL6	0.01	0.04	0.31	0.76	0.921
DLBD	EN_L3_5_IT_2	ST3GAL6	0.04	0.03	1.22	0.222	0.538
DLBD	EN_L3_5_IT_3	ST3GAL6	0.13	0.04	3.28	0.00105	0.0186
DLBD	EN_L5_6_NP	ST3GAL6	-0.02	0.05	-0.43	0.666	0.905
DLBD	EN_L5_ET	ST3GAL6	0.57	0.59	0.95	0.34	0.877
DLBD	EN_L6B	ST3GAL6	0.28	0.08	3.60	0.000323	0.0279
DLBD	EN_L6_CT	ST3GAL6	0.13	0.07	1.97	0.0488	0.3
DLBD	EN_L6_IT_1	ST3GAL6	0.12	0.06	1.92	0.0548	0.476
DLBD	EN_L6_IT_2	ST3GAL6	-0.03	0.07	-0.49	0.624	0.891
DLBD	Endo	ST3GAL6	-0.04	0.12	-0.34	0.737	0.958
DLBD	IN_ADARB2	ST3GAL6	0.01	0.08	0.13	0.895	0.98
DLBD	IN_LAMP5_LHX6	ST3GAL6	0.16	0.08	1.89	0.0584	0.371
DLBD	IN_LAMP5_RELN	ST3GAL6	-0.00	0.09	-0.05	0.962	0.991
DLBD	IN_PVALB	ST3GAL6	-0.06	0.05	-1.15	0.25	0.588
DLBD	IN_PVALB_CHC	ST3GAL6	0.05	0.09	0.49	0.621	0.906
DLBD	IN_SST	ST3GAL6	-0.06	0.06	-0.99	0.321	0.717
DLBD	IN_VIP	ST3GAL6	0.01	0.05	0.18	0.859	0.95
DLBD	Micro	ST3GAL6	0.02	0.05	0.31	0.753	0.932
DLBD	OPC	ST3GAL6	-0.02	0.03	-0.50	0.619	0.914
DLBD	Oligo	ST3GAL6	0.44	0.08	5.53	3.21e-08	3.85e-06
DLBD	PVM	ST3GAL6	-0.15	0.14	-1.05	0.294	0.738
DLBD	VLMC	ST3GAL6	0.21	0.16	1.29	0.197	0.7
DLBD	Adaptive	ST6GAL1	0.07	0.16	0.43	0.665	0.99
DLBD	Astro	ST6GAL1	0.43	0.14	3.07	0.00211	0.0164
DLBD	EN_L2_3_IT	ST6GAL1	-0.17	0.09	-1.85	0.0641	0.283
DLBD	EN_L3_5_IT_1	ST6GAL1	-0.09	0.06	-1.42	0.156	0.467
DLBD	EN_L3_5_IT_2	ST6GAL1	-0.01	0.07	-0.08	0.934	0.975
DLBD	EN_L3_5_IT_3	ST6GAL1	0.00	0.07	0.03	0.98	0.993
DLBD	EN_L5_ET	ST6GAL1	0.55	0.90	0.61	0.54	0.939
DLBD	EN_L6B	ST6GAL1	-0.15	0.14	-1.12	0.263	0.655
DLBD	EN_L6_CT	ST6GAL1	-0.10	0.11	-0.98	0.329	0.689
DLBD	EN_L6_IT_1	ST6GAL1	-0.14	0.10	-1.35	0.176	0.682
DLBD	Endo	ST6GAL1	-0.01	0.14	-0.08	0.937	0.993
DLBD	IN_ADARB2	ST6GAL1	-0.02	0.13	-0.18	0.854	0.972
DLBD	IN_LAMP5_LHX6	ST6GAL1	0.24	0.13	1.87	0.0613	0.38
DLBD	IN_LAMP5_RELN	ST6GAL1	0.14	0.13	1.10	0.273	0.751
DLBD	IN_PVALB	ST6GAL1	-0.02	0.09	-0.23	0.814	0.944
DLBD	IN_PVALB_CHC	ST6GAL1	0.30	0.15	2.03	0.0419	0.326
DLBD	IN_SST	ST6GAL1	0.05	0.10	0.53	0.598	0.872
DLBD	IN_VIP	ST6GAL1	0.06	0.11	0.54	0.587	0.831
DLBD	Micro	ST6GAL1	-0.11	0.06	-1.85	0.0644	0.362
DLBD	OPC	ST6GAL1	0.08	0.08	1.07	0.286	0.755
DLBD	Oligo	ST6GAL1	0.01	0.07	0.14	0.886	0.949
DLBD	PVM	ST6GAL1	0.13	0.13	1.01	0.313	0.746
DLBD	VLMC	ST6GAL1	0.46	0.17	2.71	0.00668	0.339
DLBD	Astro	ST6GAL2	-0.38	0.11	-3.28	0.00105	0.00988
DLBD	EN_L2_3_IT	ST6GAL2	-0.35	0.08	-4.30	1.67e-05	0.00288
DLBD	EN_L3_5_IT_1	ST6GAL2	-0.25	0.06	-4.27	1.96e-05	0.00154
DLBD	EN_L3_5_IT_2	ST6GAL2	-0.27	0.07	-3.85	0.000117	0.00552
DLBD	EN_L3_5_IT_3	ST6GAL2	-0.31	0.08	-3.96	7.45e-05	0.00316
DLBD	EN_L5_6_NP	ST6GAL2	-0.20	0.07	-2.94	0.00333	0.121
DLBD	EN_L6B	ST6GAL2	-0.25	0.14	-1.75	0.0793	0.416
DLBD	EN_L6_CT	ST6GAL2	-0.30	0.08	-3.88	0.000105	0.00974
DLBD	EN_L6_IT_1	ST6GAL2	-0.34	0.09	-3.79	0.000149	0.032
DLBD	EN_L6_IT_2	ST6GAL2	-0.39	0.14	-2.74	0.00607	0.158
DLBD	IN_ADARB2	ST6GAL2	-0.14	0.10	-1.38	0.166	0.679
DLBD	IN_LAMP5_LHX6	ST6GAL2	-0.07	0.06	-1.19	0.232	0.655
DLBD	IN_LAMP5_RELN	ST6GAL2	-0.05	0.06	-0.72	0.474	0.866
DLBD	IN_PVALB	ST6GAL2	-0.04	0.09	-0.41	0.682	0.896
DLBD	IN_PVALB_CHC	ST6GAL2	0.05	0.09	0.59	0.554	0.881
DLBD	IN_SST	ST6GAL2	-0.03	0.11	-0.23	0.82	0.95
DLBD	IN_VIP	ST6GAL2	-0.21	0.10	-2.10	0.0353	0.23
DLBD	OPC	ST6GAL2	-0.08	0.07	-1.04	0.301	0.762
DLBD	Oligo	ST6GAL2	-0.03	0.11	-0.30	0.768	0.887
DLBD	EN_L2_3_IT	ST6GALNAC1	-0.46	0.16	-2.96	0.00308	0.0586
DLBD	Endo	ST6GALNAC1	-1.29	1.07	-1.20	0.23	0.786
DLBD	Astro	ST6GALNAC2	0.34	0.12	2.93	0.00335	0.0231
DLBD	EN_L2_3_IT	ST6GALNAC2	-0.33	0.13	-2.59	0.00966	0.104
DLBD	EN_L3_5_IT_2	ST6GALNAC2	-0.36	0.16	-2.31	0.0206	0.151
DLBD	EN_L3_5_IT_3	ST6GALNAC2	-0.67	1.58	-0.43	0.668	0.848
DLBD	EN_L6_IT_1	ST6GALNAC2	7.95	4.45	1.79	0.074	0.525
DLBD	IN_LAMP5_LHX6	ST6GALNAC2	0.13	0.15	0.91	0.365	0.771
DLBD	Oligo	ST6GALNAC2	-0.10	0.12	-0.78	0.434	0.654
DLBD	Astro	ST6GALNAC3	-0.27	0.09	-3.09	0.002	0.0157
DLBD	EN_L2_3_IT	ST6GALNAC3	0.08	0.05	1.45	0.148	0.428
DLBD	EN_L3_5_IT_1	ST6GALNAC3	0.05	0.06	0.87	0.386	0.713
DLBD	EN_L3_5_IT_2	ST6GALNAC3	0.16	0.07	2.46	0.014	0.12
DLBD	EN_L3_5_IT_3	ST6GALNAC3	-0.03	0.04	-0.68	0.495	0.737
DLBD	EN_L5_6_NP	ST6GALNAC3	0.08	0.08	0.93	0.353	0.752
DLBD	EN_L5_ET	ST6GALNAC3	0.71	0.38	1.89	0.0587	0.61
DLBD	EN_L6B	ST6GALNAC3	0.21	0.11	1.86	0.063	0.375
DLBD	EN_L6_CT	ST6GALNAC3	-0.04	0.07	-0.54	0.592	0.849
DLBD	EN_L6_IT_1	ST6GALNAC3	-0.01	0.09	-0.13	0.893	0.984
DLBD	EN_L6_IT_2	ST6GALNAC3	0.18	0.12	1.50	0.133	0.569
DLBD	Endo	ST6GALNAC3	0.11	0.09	1.22	0.223	0.785
DLBD	IN_ADARB2	ST6GALNAC3	0.04	0.06	0.55	0.585	0.906
DLBD	IN_LAMP5_LHX6	ST6GALNAC3	0.04	0.06	0.57	0.567	0.882
DLBD	IN_LAMP5_RELN	ST6GALNAC3	0.17	0.08	2.18	0.0295	0.343
DLBD	IN_PVALB	ST6GALNAC3	0.12	0.05	2.45	0.0142	0.133
DLBD	IN_PVALB_CHC	ST6GALNAC3	0.16	0.07	2.34	0.0192	0.22
DLBD	IN_SST	ST6GALNAC3	-0.03	0.06	-0.45	0.65	0.89
DLBD	IN_VIP	ST6GALNAC3	0.16	0.06	2.47	0.0136	0.137
DLBD	Micro	ST6GALNAC3	-0.42	0.10	-4.40	1.08e-05	0.00153
DLBD	OPC	ST6GALNAC3	-0.08	0.07	-1.14	0.255	0.731
DLBD	Oligo	ST6GALNAC3	0.07	0.05	1.31	0.192	0.402
DLBD	PVM	ST6GALNAC3	0.10	0.29	0.35	0.729	0.938
DLBD	VLMC	ST6GALNAC3	-0.34	0.22	-1.55	0.12	0.634
DLBD	Astro	ST6GALNAC4	0.17	0.08	2.13	0.033	0.119
DLBD	EN_L2_3_IT	ST6GALNAC4	-0.03	0.07	-0.37	0.708	0.871
DLBD	EN_L3_5_IT_2	ST6GALNAC4	-0.18	0.11	-1.66	0.0971	0.355
DLBD	EN_L3_5_IT_3	ST6GALNAC4	0.02	0.10	0.20	0.845	0.94
DLBD	IN_PVALB	ST6GALNAC4	-0.07	0.09	-0.83	0.406	0.731
DLBD	IN_SST	ST6GALNAC4	-0.06	0.13	-0.44	0.664	0.895
DLBD	IN_VIP	ST6GALNAC4	-0.07	0.10	-0.66	0.51	0.785
DLBD	Oligo	ST6GALNAC4	-0.02	0.10	-0.22	0.826	0.918
DLBD	Astro	ST6GALNAC5	0.07	0.09	0.77	0.444	0.646
DLBD	EN_L2_3_IT	ST6GALNAC5	0.03	0.05	0.71	0.478	0.738
DLBD	EN_L3_5_IT_1	ST6GALNAC5	-0.02	0.06	-0.39	0.697	0.894
DLBD	EN_L3_5_IT_2	ST6GALNAC5	-0.11	0.08	-1.42	0.156	0.45
DLBD	EN_L3_5_IT_3	ST6GALNAC5	-0.16	0.06	-2.74	0.00622	0.0586
DLBD	EN_L5_6_NP	ST6GALNAC5	-0.18	0.09	-2.10	0.0361	0.353
DLBD	EN_L5_ET	ST6GALNAC5	-0.12	0.32	-0.39	0.699	0.964
DLBD	EN_L6B	ST6GALNAC5	-0.00	0.18	-0.03	0.978	0.997
DLBD	EN_L6_CT	ST6GALNAC5	-0.02	0.12	-0.17	0.862	0.958
DLBD	EN_L6_IT_1	ST6GALNAC5	0.09	0.06	1.50	0.133	0.625
DLBD	EN_L6_IT_2	ST6GALNAC5	0.51	0.16	3.18	0.0015	0.077
DLBD	Endo	ST6GALNAC5	1.82	1.07	1.71	0.0876	0.633
DLBD	IN_ADARB2	ST6GALNAC5	0.09	0.07	1.35	0.177	0.694
DLBD	IN_LAMP5_LHX6	ST6GALNAC5	0.13	0.06	2.36	0.0182	0.211
DLBD	IN_LAMP5_RELN	ST6GALNAC5	0.35	0.10	3.47	0.000516	0.045
DLBD	IN_PVALB	ST6GALNAC5	0.13	0.06	2.14	0.0325	0.213
DLBD	IN_PVALB_CHC	ST6GALNAC5	0.39	0.12	3.16	0.00159	0.0524
DLBD	IN_SST	ST6GALNAC5	-0.07	0.06	-1.13	0.259	0.664
DLBD	IN_VIP	ST6GALNAC5	0.20	0.08	2.43	0.0151	0.145
DLBD	Micro	ST6GALNAC5	0.18	0.11	1.60	0.11	0.462
DLBD	OPC	ST6GALNAC5	0.14	0.08	1.68	0.0932	0.56
DLBD	Oligo	ST6GALNAC5	0.14	0.08	1.72	0.0859	0.237
DLBD	PC	ST6GALNAC5	1.58	1.02	1.56	0.12	0.701
DLBD	Astro	ST7	-0.07	0.04	-1.79	0.0734	0.205
DLBD	EN_L2_3_IT	ST7	0.02	0.03	0.81	0.418	0.694
DLBD	EN_L3_5_IT_1	ST7	0.03	0.04	0.72	0.474	0.771
DLBD	EN_L3_5_IT_2	ST7	0.10	0.03	2.94	0.00323	0.0477
DLBD	EN_L3_5_IT_3	ST7	0.10	0.03	2.83	0.00459	0.0484
DLBD	EN_L5_6_NP	ST7	-0.02	0.05	-0.36	0.716	0.926
DLBD	EN_L5_ET	ST7	-0.22	0.47	-0.46	0.642	0.954
DLBD	EN_L6B	ST7	0.06	0.05	1.25	0.213	0.605
DLBD	EN_L6_CT	ST7	-0.01	0.04	-0.34	0.737	0.908
DLBD	EN_L6_IT_1	ST7	0.03	0.05	0.73	0.463	0.868
DLBD	EN_L6_IT_2	ST7	0.08	0.06	1.32	0.187	0.633
DLBD	Endo	ST7	1.81	1.10	1.64	0.1	0.659
DLBD	IN_ADARB2	ST7	0.01	0.05	0.23	0.815	0.964
DLBD	IN_LAMP5_LHX6	ST7	-0.04	0.06	-0.77	0.44	0.817
DLBD	IN_LAMP5_RELN	ST7	0.04	0.05	0.86	0.39	0.827
DLBD	IN_PVALB	ST7	0.10	0.04	2.35	0.0186	0.155
DLBD	IN_PVALB_CHC	ST7	0.06	0.05	1.15	0.251	0.689
DLBD	IN_SST	ST7	0.03	0.04	0.78	0.437	0.788
DLBD	IN_VIP	ST7	-0.07	0.04	-1.78	0.0743	0.334
DLBD	Micro	ST7	0.12	0.10	1.27	0.205	0.588
DLBD	OPC	ST7	-0.04	0.05	-0.98	0.327	0.78
DLBD	Oligo	ST7	-0.08	0.04	-1.74	0.0813	0.228
DLBD	PC	ST7	1.09	1.21	0.90	0.366	0.864
DLBD	VLMC	ST7	0.27	0.17	1.62	0.106	0.621
DLBD	Astro	ST7L	-0.00	0.03	-0.04	0.972	0.986
DLBD	EN_L2_3_IT	ST7L	0.06	0.03	1.91	0.0557	0.262
DLBD	EN_L3_5_IT_1	ST7L	0.04	0.05	0.92	0.355	0.687
DLBD	EN_L3_5_IT_2	ST7L	0.06	0.04	1.57	0.116	0.388
DLBD	EN_L3_5_IT_3	ST7L	0.13	0.04	3.71	0.000204	0.00623
DLBD	EN_L5_6_NP	ST7L	0.01	0.05	0.24	0.812	0.956
DLBD	EN_L5_ET	ST7L	-0.81	0.50	-1.61	0.107	0.709
DLBD	EN_L6B	ST7L	0.07	0.06	1.18	0.236	0.631
DLBD	EN_L6_CT	ST7L	0.04	0.05	0.75	0.452	0.778
DLBD	EN_L6_IT_1	ST7L	0.08	0.06	1.37	0.171	0.675
DLBD	EN_L6_IT_2	ST7L	0.08	0.05	1.53	0.125	0.558
DLBD	Endo	ST7L	0.18	0.12	1.49	0.135	0.697
DLBD	IN_ADARB2	ST7L	0.00	0.05	0.01	0.992	0.999
DLBD	IN_LAMP5_LHX6	ST7L	0.08	0.06	1.45	0.148	0.554
DLBD	IN_LAMP5_RELN	ST7L	0.04	0.04	0.90	0.371	0.814
DLBD	IN_PVALB	ST7L	0.02	0.03	0.63	0.531	0.815
DLBD	IN_PVALB_CHC	ST7L	0.11	0.05	2.18	0.0292	0.275
DLBD	IN_SST	ST7L	0.08	0.04	2.11	0.0349	0.299
DLBD	IN_VIP	ST7L	0.08	0.03	2.64	0.00823	0.105
DLBD	Micro	ST7L	0.05	0.05	0.96	0.335	0.714
DLBD	OPC	ST7L	0.01	0.03	0.29	0.774	0.962
DLBD	Oligo	ST7L	0.02	0.03	0.66	0.51	0.716
DLBD	PC	ST7L	-0.08	0.11	-0.71	0.478	0.9
DLBD	VLMC	ST7L	0.02	0.12	0.17	0.865	0.968
DLBD	Astro	ST8SIA1	0.25	0.09	2.88	0.00401	0.0261
DLBD	EN_L2_3_IT	ST8SIA1	0.02	0.04	0.50	0.614	0.821
DLBD	EN_L3_5_IT_1	ST8SIA1	0.08	0.07	1.17	0.242	0.576
DLBD	EN_L3_5_IT_2	ST8SIA1	-0.05	0.03	-1.39	0.164	0.462
DLBD	EN_L3_5_IT_3	ST8SIA1	-0.06	0.03	-2.09	0.0365	0.17
DLBD	EN_L5_6_NP	ST8SIA1	0.03	0.04	0.70	0.481	0.821
DLBD	EN_L5_ET	ST8SIA1	-0.14	0.40	-0.36	0.72	0.967
DLBD	EN_L6B	ST8SIA1	0.12	0.06	1.99	0.0466	0.33
DLBD	EN_L6_CT	ST8SIA1	-0.07	0.04	-1.58	0.114	0.443
DLBD	EN_L6_IT_1	ST8SIA1	-0.06	0.07	-0.86	0.39	0.841
DLBD	EN_L6_IT_2	ST8SIA1	-0.03	0.07	-0.42	0.674	0.912
DLBD	IN_ADARB2	ST8SIA1	0.12	0.08	1.49	0.137	0.646
DLBD	IN_LAMP5_LHX6	ST8SIA1	0.17	0.08	2.16	0.0308	0.275
DLBD	IN_LAMP5_RELN	ST8SIA1	0.13	0.08	1.66	0.0977	0.537
DLBD	IN_PVALB	ST8SIA1	0.03	0.03	1.14	0.254	0.592
DLBD	IN_PVALB_CHC	ST8SIA1	0.01	0.05	0.24	0.809	0.965
DLBD	IN_SST	ST8SIA1	0.07	0.04	1.94	0.0529	0.356
DLBD	IN_VIP	ST8SIA1	0.06	0.05	1.28	0.2	0.528
DLBD	Micro	ST8SIA1	0.20	0.10	2.04	0.0418	0.294
DLBD	OPC	ST8SIA1	-0.03	0.04	-0.86	0.388	0.82
DLBD	Oligo	ST8SIA1	0.43	0.08	5.20	1.99e-07	1.5e-05
DLBD	PC	ST8SIA1	-0.10	1.50	-0.07	0.947	0.996
DLBD	VLMC	ST8SIA1	-0.04	0.20	-0.19	0.849	0.964
DLBD	IN_ADARB2	ST8SIA2	-0.20	0.14	-1.39	0.164	0.677
DLBD	IN_LAMP5_RELN	ST8SIA2	0.03	0.15	0.17	0.865	0.977
DLBD	IN_VIP	ST8SIA2	-0.48	0.12	-3.95	7.78e-05	0.00587
DLBD	Astro	ST8SIA3	-0.08	0.11	-0.69	0.492	0.683
DLBD	EN_L2_3_IT	ST8SIA3	0.05	0.04	1.16	0.246	0.545
DLBD	EN_L3_5_IT_1	ST8SIA3	0.07	0.04	1.70	0.0889	0.353
DLBD	EN_L3_5_IT_2	ST8SIA3	-0.01	0.04	-0.34	0.736	0.9
DLBD	EN_L3_5_IT_3	ST8SIA3	0.08	0.04	1.89	0.0585	0.225
DLBD	EN_L5_6_NP	ST8SIA3	0.08	0.07	1.10	0.271	0.695
DLBD	EN_L5_ET	ST8SIA3	-0.08	0.54	-0.15	0.878	0.986
DLBD	EN_L6B	ST8SIA3	0.01	0.08	0.08	0.934	0.985
DLBD	EN_L6_CT	ST8SIA3	0.01	0.05	0.17	0.862	0.958
DLBD	EN_L6_IT_1	ST8SIA3	-0.01	0.05	-0.27	0.786	0.966
DLBD	EN_L6_IT_2	ST8SIA3	0.02	0.07	0.24	0.811	0.956
DLBD	IN_ADARB2	ST8SIA3	-0.04	0.06	-0.68	0.493	0.873
DLBD	IN_LAMP5_LHX6	ST8SIA3	-0.04	0.06	-0.65	0.514	0.858
DLBD	IN_LAMP5_RELN	ST8SIA3	0.01	0.06	0.19	0.853	0.974
DLBD	IN_PVALB	ST8SIA3	0.04	0.05	0.87	0.382	0.712
DLBD	IN_PVALB_CHC	ST8SIA3	0.04	0.07	0.61	0.542	0.877
DLBD	IN_SST	ST8SIA3	-0.03	0.05	-0.59	0.552	0.849
DLBD	IN_VIP	ST8SIA3	0.01	0.04	0.26	0.793	0.928
DLBD	Micro	ST8SIA3	-0.09	0.13	-0.71	0.477	0.803
DLBD	OPC	ST8SIA3	0.03	0.07	0.41	0.679	0.935
DLBD	Oligo	ST8SIA3	-0.02	0.09	-0.24	0.813	0.912
DLBD	Adaptive	ST8SIA4	-0.26	0.19	-1.37	0.169	0.99
DLBD	Astro	ST8SIA4	-0.01	0.11	-0.07	0.945	0.973
DLBD	EN_L2_3_IT	ST8SIA4	0.04	0.07	0.57	0.567	0.793
DLBD	EN_L3_5_IT_1	ST8SIA4	-0.08	0.08	-0.95	0.342	0.676
DLBD	EN_L3_5_IT_2	ST8SIA4	-0.13	0.07	-1.85	0.0647	0.289
DLBD	EN_L3_5_IT_3	ST8SIA4	-0.41	0.12	-3.34	0.000834	0.016
DLBD	EN_L6_IT_1	ST8SIA4	0.15	0.14	1.02	0.308	0.799
DLBD	EN_L6_IT_2	ST8SIA4	0.01	0.16	0.06	0.948	0.986
DLBD	Endo	ST8SIA4	-0.14	0.14	-0.97	0.333	0.841
DLBD	IN_ADARB2	ST8SIA4	0.07	0.16	0.42	0.678	0.928
DLBD	IN_LAMP5_LHX6	ST8SIA4	-0.17	0.08	-2.07	0.0381	0.305
DLBD	IN_LAMP5_RELN	ST8SIA4	0.09	0.09	0.96	0.335	0.797
DLBD	IN_PVALB	ST8SIA4	-0.02	0.05	-0.52	0.604	0.858
DLBD	IN_PVALB_CHC	ST8SIA4	-0.04	0.08	-0.47	0.642	0.913
DLBD	IN_SST	ST8SIA4	-0.01	0.09	-0.12	0.905	0.977
DLBD	IN_VIP	ST8SIA4	0.17	0.15	1.14	0.256	0.591
DLBD	Micro	ST8SIA4	0.04	0.05	0.73	0.464	0.795
DLBD	Oligo	ST8SIA4	0.09	0.10	0.97	0.331	0.56
DLBD	PVM	ST8SIA4	0.03	0.15	0.21	0.831	0.966
DLBD	Astro	ST8SIA5	-0.01	0.07	-0.10	0.919	0.961
DLBD	EN_L2_3_IT	ST8SIA5	-0.12	0.05	-2.39	0.0167	0.138
DLBD	EN_L3_5_IT_1	ST8SIA5	-0.25	0.09	-2.89	0.00385	0.0577
DLBD	EN_L3_5_IT_2	ST8SIA5	-0.14	0.06	-2.24	0.0249	0.17
DLBD	EN_L3_5_IT_3	ST8SIA5	-0.11	0.06	-1.77	0.0759	0.262
DLBD	EN_L5_6_NP	ST8SIA5	0.08	0.05	1.48	0.139	0.562
DLBD	EN_L5_ET	ST8SIA5	-0.24	0.38	-0.63	0.527	0.938
DLBD	EN_L6B	ST8SIA5	0.21	0.09	2.38	0.0174	0.206
DLBD	EN_L6_CT	ST8SIA5	-0.00	0.07	-0.05	0.958	0.988
DLBD	EN_L6_IT_1	ST8SIA5	-0.13	0.08	-1.52	0.129	0.621
DLBD	EN_L6_IT_2	ST8SIA5	0.10	0.06	1.62	0.105	0.53
DLBD	IN_ADARB2	ST8SIA5	0.22	0.09	2.47	0.0136	0.29
DLBD	IN_LAMP5_LHX6	ST8SIA5	0.15	0.05	3.00	0.00269	0.0734
DLBD	IN_LAMP5_RELN	ST8SIA5	-0.00	0.05	-0.07	0.946	0.988
DLBD	IN_PVALB	ST8SIA5	0.09	0.04	2.30	0.0212	0.166
DLBD	IN_PVALB_CHC	ST8SIA5	0.13	0.06	2.17	0.03	0.277
DLBD	IN_SST	ST8SIA5	0.02	0.05	0.43	0.666	0.897
DLBD	IN_VIP	ST8SIA5	0.19	0.04	4.79	1.64e-06	0.000474
DLBD	Micro	ST8SIA5	0.15	0.12	1.18	0.237	0.619
DLBD	OPC	ST8SIA5	0.02	0.06	0.33	0.742	0.953
DLBD	Oligo	ST8SIA5	0.17	0.08	2.17	0.0303	0.115
DLBD	Astro	ST8SIA6	0.07	0.12	0.59	0.557	0.735
DLBD	EN_L2_3_IT	ST8SIA6	-0.05	0.10	-0.45	0.656	0.845
DLBD	EN_L3_5_IT_2	ST8SIA6	-0.25	0.14	-1.84	0.0652	0.29
DLBD	EN_L3_5_IT_3	ST8SIA6	-0.85	1.51	-0.56	0.572	0.786
DLBD	EN_L5_6_NP	ST8SIA6	-0.50	0.24	-2.09	0.0368	0.356
DLBD	Endo	ST8SIA6	0.14	0.11	1.29	0.199	0.77
DLBD	IN_ADARB2	ST8SIA6	0.29	0.13	2.16	0.031	0.393
DLBD	IN_PVALB	ST8SIA6	-0.14	0.13	-1.08	0.279	0.619
DLBD	IN_SST	ST8SIA6	-0.19	0.16	-1.21	0.225	0.631
DLBD	IN_VIP	ST8SIA6	0.31	0.10	3.04	0.00239	0.0529
DLBD	Oligo	ST8SIA6	0.44	0.10	4.31	1.67e-05	0.000445
DLBD	Astro	STAB1	0.22	0.13	1.66	0.0972	0.247
DLBD	EN_L2_3_IT	STAB1	0.10	0.12	0.80	0.423	0.697
DLBD	Endo	STAB1	-0.45	1.21	-0.37	0.712	0.954
DLBD	Micro	STAB1	0.17	0.10	1.63	0.102	0.447
DLBD	Oligo	STAB1	0.16	0.13	1.28	0.201	0.414
DLBD	PVM	STAB1	-0.07	0.13	-0.56	0.577	0.875
DLBD	Astro	STAB2	0.07	0.12	0.58	0.56	0.737
DLBD	EN_L2_3_IT	STAB2	0.01	0.10	0.14	0.89	0.961
DLBD	EN_L3_5_IT_1	STAB2	-0.14	0.14	-0.99	0.322	0.657
DLBD	EN_L3_5_IT_2	STAB2	0.18	0.12	1.45	0.148	0.439
DLBD	EN_L3_5_IT_3	STAB2	-0.01	0.11	-0.13	0.898	0.963
DLBD	EN_L6B	STAB2	0.19	0.15	1.29	0.197	0.591
DLBD	EN_L6_CT	STAB2	0.03	0.18	0.14	0.887	0.966
DLBD	EN_L6_IT_1	STAB2	-0.32	4.37	-0.07	0.942	0.992
DLBD	IN_ADARB2	STAB2	0.16	0.14	1.18	0.239	0.743
DLBD	IN_PVALB	STAB2	0.11	0.11	0.92	0.355	0.69
DLBD	IN_SST	STAB2	-0.08	0.12	-0.69	0.49	0.82
DLBD	IN_VIP	STAB2	0.09	0.11	0.79	0.432	0.738
DLBD	OPC	STAB2	0.44	0.11	3.84	0.000122	0.045
DLBD	Oligo	STAB2	0.05	0.08	0.65	0.517	0.721
DLBD	EN_L2_3_IT	STAC	0.29	0.14	2.09	0.0367	0.208
DLBD	IN_SST	STAC	0.41	0.20	2.01	0.0448	0.334
DLBD	Oligo	STAC	-0.20	0.12	-1.71	0.0866	0.238
DLBD	PC	STAC	-0.14	0.25	-0.56	0.575	0.918
DLBD	Astro	STAC2	0.00	0.12	0.04	0.967	0.984
DLBD	EN_L2_3_IT	STAC2	-0.08	0.09	-0.91	0.364	0.654
DLBD	EN_L3_5_IT_1	STAC2	0.12	0.07	1.71	0.0867	0.348
DLBD	EN_L3_5_IT_2	STAC2	-0.09	0.08	-1.08	0.282	0.605
DLBD	EN_L3_5_IT_3	STAC2	-0.10	0.06	-1.66	0.0974	0.305
DLBD	EN_L5_6_NP	STAC2	0.05	0.09	0.52	0.604	0.88
DLBD	EN_L5_ET	STAC2	0.03	0.77	0.04	0.969	0.994
DLBD	EN_L6B	STAC2	-0.11	0.13	-0.87	0.385	0.746
DLBD	EN_L6_CT	STAC2	-0.07	0.11	-0.66	0.51	0.807
DLBD	EN_L6_IT_1	STAC2	-0.09	0.12	-0.76	0.449	0.866
DLBD	EN_L6_IT_2	STAC2	0.16	0.11	1.48	0.138	0.575
DLBD	IN_ADARB2	STAC2	0.13	0.10	1.27	0.205	0.715
DLBD	IN_LAMP5_LHX6	STAC2	-0.09	0.10	-0.87	0.386	0.787
DLBD	IN_LAMP5_RELN	STAC2	-0.10	0.09	-1.11	0.268	0.746
DLBD	IN_PVALB	STAC2	0.08	0.06	1.37	0.171	0.494
DLBD	IN_PVALB_CHC	STAC2	0.15	0.08	1.78	0.0757	0.433
DLBD	IN_SST	STAC2	-0.01	0.08	-0.18	0.861	0.965
DLBD	IN_VIP	STAC2	0.02	0.06	0.39	0.699	0.89
DLBD	Oligo	STAC2	-0.06	0.11	-0.51	0.611	0.79
DLBD	Astro	STAC3	-0.14	0.10	-1.42	0.155	0.337
DLBD	EN_L2_3_IT	STAC3	-0.01	0.08	-0.17	0.862	0.95
DLBD	EN_L3_5_IT_1	STAC3	0.10	0.11	0.88	0.381	0.71
DLBD	EN_L3_5_IT_2	STAC3	0.11	0.10	1.10	0.272	0.595
DLBD	EN_L3_5_IT_3	STAC3	-0.06	0.10	-0.63	0.527	0.759
DLBD	EN_L6_IT_1	STAC3	0.31	4.51	0.07	0.944	0.992
DLBD	IN_PVALB	STAC3	0.02	0.10	0.20	0.841	0.953
DLBD	IN_VIP	STAC3	-0.06	0.10	-0.59	0.555	0.813
DLBD	Micro	STAC3	0.08	0.12	0.67	0.5	0.815
DLBD	Oligo	STAC3	-0.00	0.09	-0.02	0.983	0.992
DLBD	Adaptive	STAG1	0.20	0.14	1.41	0.159	0.99
DLBD	Astro	STAG1	-0.01	0.03	-0.37	0.71	0.841
DLBD	EN_L2_3_IT	STAG1	0.08	0.03	2.66	0.00785	0.0938
DLBD	EN_L3_5_IT_1	STAG1	0.12	0.04	2.85	0.00434	0.0621
DLBD	EN_L3_5_IT_2	STAG1	0.08	0.04	2.35	0.019	0.144
DLBD	EN_L3_5_IT_3	STAG1	0.14	0.04	3.89	0.000101	0.00397
DLBD	EN_L5_6_NP	STAG1	0.16	0.04	3.66	0.000252	0.0333
DLBD	EN_L5_ET	STAG1	0.25	0.36	0.70	0.487	0.928
DLBD	EN_L6B	STAG1	0.09	0.06	1.54	0.124	0.499
DLBD	EN_L6_CT	STAG1	0.12	0.04	2.77	0.00566	0.104
DLBD	EN_L6_IT_1	STAG1	0.12	0.05	2.15	0.0314	0.389
DLBD	EN_L6_IT_2	STAG1	0.12	0.06	2.21	0.0271	0.31
DLBD	Endo	STAG1	0.05	0.07	0.70	0.482	0.894
DLBD	IN_ADARB2	STAG1	0.06	0.04	1.59	0.113	0.609
DLBD	IN_LAMP5_LHX6	STAG1	0.17	0.05	3.57	0.000351	0.023
DLBD	IN_LAMP5_RELN	STAG1	0.12	0.04	2.94	0.00324	0.121
DLBD	IN_PVALB	STAG1	0.06	0.04	1.66	0.0977	0.379
DLBD	IN_PVALB_CHC	STAG1	0.11	0.05	2.47	0.0135	0.182
DLBD	IN_SST	STAG1	0.12	0.03	3.40	0.000682	0.0431
DLBD	IN_VIP	STAG1	0.04	0.03	1.50	0.134	0.44
DLBD	Micro	STAG1	0.02	0.03	0.72	0.469	0.798
DLBD	OPC	STAG1	0.00	0.03	0.15	0.88	0.986
DLBD	Oligo	STAG1	0.14	0.03	4.68	2.9e-06	0.000119
DLBD	PC	STAG1	0.03	0.07	0.39	0.7	0.962
DLBD	PVM	STAG1	0.14	0.09	1.55	0.122	0.637
DLBD	SMC	STAG1	0.08	0.16	0.49	0.625	0.994
DLBD	VLMC	STAG1	0.05	0.08	0.60	0.547	0.895
DLBD	Adaptive	STAG2	-0.06	0.14	-0.45	0.651	0.99
DLBD	Astro	STAG2	-0.06	0.03	-1.78	0.0748	0.208
DLBD	EN_L2_3_IT	STAG2	0.04	0.03	1.33	0.185	0.478
DLBD	EN_L3_5_IT_1	STAG2	0.11	0.04	2.78	0.00543	0.0716
DLBD	EN_L3_5_IT_2	STAG2	0.08	0.03	2.51	0.0122	0.11
DLBD	EN_L3_5_IT_3	STAG2	0.09	0.03	2.95	0.00314	0.0382
DLBD	EN_L5_6_NP	STAG2	0.05	0.06	0.96	0.336	0.742
DLBD	EN_L5_ET	STAG2	-1.06	0.52	-2.04	0.0411	0.551
DLBD	EN_L6B	STAG2	0.16	0.06	2.75	0.0059	0.127
DLBD	EN_L6_CT	STAG2	0.07	0.04	1.68	0.0935	0.408
DLBD	EN_L6_IT_1	STAG2	0.12	0.05	2.37	0.0179	0.309
DLBD	EN_L6_IT_2	STAG2	0.12	0.06	1.97	0.0489	0.402
DLBD	Endo	STAG2	0.10	0.09	1.14	0.254	0.793
DLBD	IN_ADARB2	STAG2	0.08	0.05	1.64	0.101	0.591
DLBD	IN_LAMP5_LHX6	STAG2	0.09	0.05	1.89	0.0583	0.371
DLBD	IN_LAMP5_RELN	STAG2	0.03	0.04	0.74	0.457	0.861
DLBD	IN_PVALB	STAG2	0.01	0.03	0.19	0.851	0.956
DLBD	IN_PVALB_CHC	STAG2	0.10	0.05	1.95	0.0513	0.362
DLBD	IN_SST	STAG2	0.05	0.03	1.57	0.116	0.494
DLBD	IN_VIP	STAG2	0.02	0.03	0.55	0.58	0.825
DLBD	Micro	STAG2	-0.05	0.04	-1.24	0.216	0.6
DLBD	OPC	STAG2	-0.01	0.03	-0.39	0.695	0.942
DLBD	Oligo	STAG2	0.03	0.03	1.25	0.212	0.428
DLBD	PC	STAG2	-0.05	0.08	-0.56	0.575	0.918
DLBD	PVM	STAG2	0.17	0.12	1.38	0.168	0.668
DLBD	SMC	STAG2	0.09	0.22	0.40	0.687	0.994
DLBD	VLMC	STAG2	0.02	0.11	0.20	0.844	0.964
DLBD	Astro	STAG3	-0.18	0.10	-1.83	0.0666	0.192
DLBD	EN_L2_3_IT	STAG3	-0.12	0.10	-1.18	0.236	0.535
DLBD	EN_L3_5_IT_1	STAG3	-0.06	0.10	-0.58	0.559	0.824
DLBD	EN_L3_5_IT_2	STAG3	-0.10	0.09	-1.09	0.278	0.601
DLBD	EN_L3_5_IT_3	STAG3	-0.16	0.10	-1.60	0.111	0.33
DLBD	EN_L5_6_NP	STAG3	0.07	0.12	0.54	0.592	0.876
DLBD	EN_L5_ET	STAG3	0.34	0.71	0.48	0.632	0.953
DLBD	EN_L6B	STAG3	-0.00	0.13	-0.04	0.971	0.994
DLBD	EN_L6_CT	STAG3	-0.35	0.12	-2.80	0.00509	0.0976
DLBD	EN_L6_IT_1	STAG3	-0.06	0.12	-0.48	0.633	0.925
DLBD	EN_L6_IT_2	STAG3	-0.08	0.14	-0.56	0.574	0.876
DLBD	IN_ADARB2	STAG3	-0.09	0.12	-0.76	0.446	0.852
DLBD	IN_LAMP5_LHX6	STAG3	-0.00	0.12	-0.02	0.986	0.997
DLBD	IN_LAMP5_RELN	STAG3	-0.07	0.11	-0.62	0.533	0.888
DLBD	IN_PVALB	STAG3	-0.02	0.09	-0.21	0.834	0.951
DLBD	IN_PVALB_CHC	STAG3	-0.00	0.13	-0.03	0.978	0.995
DLBD	IN_SST	STAG3	-0.17	0.10	-1.62	0.106	0.477
DLBD	IN_VIP	STAG3	-0.20	0.10	-1.94	0.0529	0.28
DLBD	Micro	STAG3	-0.00	0.11	-0.01	0.988	0.997
DLBD	OPC	STAG3	-0.10	0.10	-1.01	0.314	0.772
DLBD	Oligo	STAG3	-0.29	0.10	-3.00	0.00268	0.0201
DLBD	Astro	STAM	-0.05	0.04	-1.17	0.241	0.444
DLBD	EN_L2_3_IT	STAM	-0.02	0.03	-0.83	0.407	0.686
DLBD	EN_L3_5_IT_1	STAM	0.05	0.05	0.97	0.333	0.667
DLBD	EN_L3_5_IT_2	STAM	-0.04	0.04	-1.05	0.293	0.616
DLBD	EN_L3_5_IT_3	STAM	0.05	0.04	1.26	0.206	0.466
DLBD	EN_L5_6_NP	STAM	-0.03	0.07	-0.39	0.699	0.92
DLBD	EN_L5_ET	STAM	-0.08	0.65	-0.13	0.898	0.986
DLBD	EN_L6B	STAM	0.05	0.07	0.78	0.435	0.782
DLBD	EN_L6_CT	STAM	-0.06	0.05	-1.18	0.238	0.6
DLBD	EN_L6_IT_1	STAM	-0.02	0.06	-0.34	0.732	0.952
DLBD	EN_L6_IT_2	STAM	0.03	0.07	0.42	0.675	0.913
DLBD	Endo	STAM	2.83	1.04	2.73	0.0064	0.269
DLBD	IN_ADARB2	STAM	-0.01	0.05	-0.25	0.802	0.959
DLBD	IN_LAMP5_LHX6	STAM	-0.04	0.06	-0.64	0.524	0.865
DLBD	IN_LAMP5_RELN	STAM	-0.04	0.06	-0.63	0.527	0.886
DLBD	IN_PVALB	STAM	-0.08	0.04	-1.85	0.0649	0.31
DLBD	IN_PVALB_CHC	STAM	-0.11	0.07	-1.61	0.106	0.499
DLBD	IN_SST	STAM	-0.08	0.05	-1.51	0.13	0.519
DLBD	IN_VIP	STAM	-0.01	0.03	-0.34	0.732	0.905
DLBD	Micro	STAM	-0.04	0.05	-0.75	0.451	0.787
DLBD	OPC	STAM	-0.05	0.04	-1.29	0.198	0.679
DLBD	Oligo	STAM	-0.07	0.03	-2.51	0.012	0.0596
DLBD	PC	STAM	1.34	0.90	1.48	0.139	0.721
DLBD	PVM	STAM	0.33	0.17	1.97	0.0488	0.512
DLBD	VLMC	STAM	-0.09	0.14	-0.67	0.505	0.883
DLBD	Astro	STAM2	-0.06	0.03	-1.83	0.0671	0.193
DLBD	EN_L2_3_IT	STAM2	0.03	0.03	0.96	0.336	0.632
DLBD	EN_L3_5_IT_1	STAM2	0.06	0.05	1.27	0.203	0.53
DLBD	EN_L3_5_IT_2	STAM2	0.05	0.04	1.24	0.216	0.529
DLBD	EN_L3_5_IT_3	STAM2	0.09	0.04	2.51	0.0119	0.088
DLBD	EN_L5_6_NP	STAM2	-0.03	0.07	-0.46	0.648	0.899
DLBD	EN_L5_ET	STAM2	0.02	0.59	0.03	0.978	0.996
DLBD	EN_L6B	STAM2	0.06	0.06	0.88	0.381	0.744
DLBD	EN_L6_CT	STAM2	0.02	0.05	0.30	0.762	0.919
DLBD	EN_L6_IT_1	STAM2	0.05	0.05	0.84	0.398	0.845
DLBD	EN_L6_IT_2	STAM2	0.04	0.07	0.55	0.58	0.879
DLBD	Endo	STAM2	0.04	0.13	0.33	0.74	0.96
DLBD	IN_ADARB2	STAM2	0.06	0.05	1.23	0.22	0.728
DLBD	IN_LAMP5_LHX6	STAM2	-0.03	0.07	-0.44	0.657	0.908
DLBD	IN_LAMP5_RELN	STAM2	0.05	0.05	1.04	0.3	0.775
DLBD	IN_PVALB	STAM2	0.05	0.04	1.27	0.205	0.535
DLBD	IN_PVALB_CHC	STAM2	0.20	0.07	2.83	0.00461	0.0992
DLBD	IN_SST	STAM2	0.09	0.04	2.36	0.0184	0.229
DLBD	IN_VIP	STAM2	0.08	0.04	2.24	0.0252	0.192
DLBD	Micro	STAM2	-0.03	0.05	-0.59	0.554	0.844
DLBD	OPC	STAM2	0.01	0.03	0.30	0.766	0.959
DLBD	Oligo	STAM2	-0.04	0.03	-1.30	0.193	0.403
DLBD	PC	STAM2	0.16	0.11	1.45	0.146	0.727
DLBD	PVM	STAM2	0.02	0.17	0.14	0.889	0.975
DLBD	VLMC	STAM2	0.16	0.11	1.47	0.141	0.646
DLBD	Astro	STAMBP	0.01	0.04	0.30	0.768	0.879
DLBD	EN_L2_3_IT	STAMBP	-0.20	0.04	-5.19	2.14e-07	0.000194
DLBD	EN_L3_5_IT_1	STAMBP	-0.20	0.06	-3.40	0.000664	0.0177
DLBD	EN_L3_5_IT_2	STAMBP	-0.17	0.05	-3.27	0.00106	0.0224
DLBD	EN_L3_5_IT_3	STAMBP	0.00	0.05	0.05	0.963	0.989
DLBD	EN_L5_6_NP	STAMBP	-0.28	0.11	-2.66	0.00785	0.175
DLBD	EN_L5_ET	STAMBP	-1.03	0.71	-1.46	0.143	0.751
DLBD	EN_L6B	STAMBP	-0.03	0.10	-0.30	0.764	0.929
DLBD	EN_L6_CT	STAMBP	-0.09	0.08	-1.19	0.234	0.596
DLBD	EN_L6_IT_1	STAMBP	-0.24	0.08	-2.97	0.00296	0.153
DLBD	EN_L6_IT_2	STAMBP	-0.09	0.09	-1.00	0.316	0.739
DLBD	Endo	STAMBP	2.02	1.13	1.79	0.0741	0.62
DLBD	IN_ADARB2	STAMBP	-0.07	0.07	-0.92	0.356	0.812
DLBD	IN_LAMP5_LHX6	STAMBP	-0.05	0.09	-0.54	0.59	0.888
DLBD	IN_LAMP5_RELN	STAMBP	0.02	0.06	0.26	0.797	0.961
DLBD	IN_PVALB	STAMBP	-0.04	0.04	-0.95	0.342	0.679
DLBD	IN_PVALB_CHC	STAMBP	0.15	0.10	1.51	0.13	0.543
DLBD	IN_SST	STAMBP	-0.06	0.06	-1.11	0.265	0.671
DLBD	IN_VIP	STAMBP	-0.07	0.04	-1.62	0.106	0.392
DLBD	Micro	STAMBP	0.05	0.05	1.00	0.316	0.697
DLBD	OPC	STAMBP	0.02	0.04	0.34	0.732	0.95
DLBD	Oligo	STAMBP	-0.07	0.03	-2.25	0.0242	0.0986
DLBD	PC	STAMBP	-0.09	1.15	-0.08	0.937	0.995
DLBD	Astro	STAMBPL1	0.08	0.10	0.84	0.401	0.608
DLBD	EN_L2_3_IT	STAMBPL1	0.01	0.04	0.26	0.792	0.915
DLBD	EN_L3_5_IT_1	STAMBPL1	0.12	0.05	2.41	0.016	0.136
DLBD	EN_L3_5_IT_2	STAMBPL1	-0.01	0.04	-0.20	0.84	0.941
DLBD	EN_L3_5_IT_3	STAMBPL1	0.06	0.05	1.26	0.208	0.468
DLBD	EN_L5_6_NP	STAMBPL1	0.02	0.05	0.45	0.655	0.9
DLBD	EN_L5_ET	STAMBPL1	0.23	0.51	0.44	0.66	0.954
DLBD	EN_L6B	STAMBPL1	0.07	0.06	1.07	0.285	0.673
DLBD	EN_L6_CT	STAMBPL1	-0.02	0.06	-0.33	0.741	0.909
DLBD	EN_L6_IT_1	STAMBPL1	0.01	0.07	0.17	0.862	0.979
DLBD	EN_L6_IT_2	STAMBPL1	0.02	0.09	0.18	0.861	0.97
DLBD	IN_ADARB2	STAMBPL1	0.08	0.08	1.01	0.313	0.79
DLBD	IN_LAMP5_LHX6	STAMBPL1	0.11	0.07	1.62	0.104	0.474
DLBD	IN_LAMP5_RELN	STAMBPL1	0.11	0.07	1.63	0.104	0.546
DLBD	IN_PVALB	STAMBPL1	0.12	0.05	2.30	0.0216	0.168
DLBD	IN_PVALB_CHC	STAMBPL1	0.19	0.07	2.64	0.00827	0.14
DLBD	IN_SST	STAMBPL1	0.09	0.07	1.40	0.162	0.561
DLBD	IN_VIP	STAMBPL1	0.14	0.05	2.68	0.00725	0.0989
DLBD	Micro	STAMBPL1	-0.05	0.08	-0.68	0.497	0.814
DLBD	OPC	STAMBPL1	0.08	0.05	1.64	0.102	0.575
DLBD	Oligo	STAMBPL1	0.00	0.09	0.03	0.977	0.99
DLBD	PC	STAMBPL1	-0.10	0.16	-0.61	0.54	0.913
DLBD	SMC	STAMBPL1	0.33	0.33	1.00	0.315	0.994
DLBD	VLMC	STAMBPL1	-0.47	0.18	-2.55	0.0106	0.37
DLBD	EN_L2_3_IT	STAP1	0.69	0.92	0.76	0.449	0.718
DLBD	Astro	STAP2	0.11	0.09	1.22	0.224	0.424
DLBD	EN_L2_3_IT	STAP2	-0.13	0.08	-1.56	0.12	0.383
DLBD	EN_L3_5_IT_1	STAP2	-0.04	0.11	-0.34	0.735	0.912
DLBD	EN_L3_5_IT_2	STAP2	-0.04	0.10	-0.44	0.658	0.862
DLBD	EN_L3_5_IT_3	STAP2	-0.14	0.09	-1.46	0.145	0.383
DLBD	EN_L6_CT	STAP2	-0.23	1.35	-0.17	0.866	0.96
DLBD	EN_L6_IT_1	STAP2	-0.00	0.13	-0.04	0.971	0.995
DLBD	IN_PVALB	STAP2	-0.00	0.11	-0.02	0.988	0.997
DLBD	IN_SST	STAP2	-0.19	0.12	-1.58	0.113	0.488
DLBD	IN_VIP	STAP2	-0.23	0.10	-2.27	0.0231	0.183
DLBD	OPC	STAP2	0.11	0.11	1.04	0.298	0.76
DLBD	Oligo	STAP2	-0.22	0.07	-3.06	0.00218	0.0172
DLBD	Astro	STAR	-0.06	0.12	-0.49	0.623	0.784
DLBD	EN_L2_3_IT	STAR	-0.06	0.08	-0.70	0.481	0.74
DLBD	EN_L3_5_IT_2	STAR	0.01	0.11	0.07	0.948	0.981
DLBD	EN_L3_5_IT_3	STAR	-0.07	0.11	-0.65	0.513	0.749
DLBD	IN_PVALB	STAR	-0.07	0.09	-0.80	0.422	0.742
DLBD	IN_SST	STAR	-0.06	0.10	-0.59	0.553	0.849
DLBD	IN_VIP	STAR	0.12	0.10	1.18	0.239	0.572
DLBD	Oligo	STAR	-0.16	0.11	-1.45	0.146	0.34
DLBD	Astro	STARD13	0.07	0.05	1.57	0.117	0.28
DLBD	EN_L2_3_IT	STARD13	0.00	0.07	0.06	0.949	0.984
DLBD	EN_L3_5_IT_1	STARD13	0.08	0.11	0.67	0.503	0.792
DLBD	EN_L3_5_IT_2	STARD13	0.17	0.08	2.03	0.0424	0.23
DLBD	EN_L3_5_IT_3	STARD13	0.04	0.04	0.89	0.371	0.639
DLBD	EN_L5_6_NP	STARD13	0.08	0.05	1.41	0.158	0.587
DLBD	EN_L6B	STARD13	0.13	0.07	1.90	0.0579	0.359
DLBD	EN_L6_CT	STARD13	0.00	0.04	0.02	0.988	0.996
DLBD	EN_L6_IT_1	STARD13	-0.01	0.06	-0.14	0.888	0.984
DLBD	EN_L6_IT_2	STARD13	-0.08	0.07	-1.16	0.247	0.691
DLBD	Endo	STARD13	-0.08	0.09	-0.88	0.38	0.865
DLBD	IN_ADARB2	STARD13	0.04	0.08	0.57	0.568	0.902
DLBD	IN_LAMP5_LHX6	STARD13	-0.06	0.16	-0.38	0.704	0.921
DLBD	IN_LAMP5_RELN	STARD13	0.16	0.14	1.16	0.245	0.729
DLBD	IN_PVALB	STARD13	-0.13	0.05	-2.76	0.00582	0.0781
DLBD	IN_PVALB_CHC	STARD13	-0.19	0.18	-1.06	0.29	0.726
DLBD	IN_SST	STARD13	-0.21	0.07	-3.09	0.00203	0.0756
DLBD	IN_VIP	STARD13	-0.02	0.04	-0.56	0.576	0.823
DLBD	Micro	STARD13	0.53	0.10	5.40	6.72e-08	3.32e-05
DLBD	OPC	STARD13	-0.16	0.07	-2.20	0.0281	0.364
DLBD	Oligo	STARD13	0.14	0.05	3.07	0.00213	0.017
DLBD	PC	STARD13	-0.04	0.12	-0.35	0.727	0.969
DLBD	PVM	STARD13	-0.00	0.10	-0.01	0.994	0.999
DLBD	SMC	STARD13	0.34	0.20	1.72	0.085	0.827
DLBD	VLMC	STARD13	-0.23	0.15	-1.49	0.135	0.646
DLBD	Astro	STARD3	-0.01	0.07	-0.12	0.901	0.952
DLBD	EN_L2_3_IT	STARD3	0.05	0.04	1.10	0.269	0.57
DLBD	EN_L3_5_IT_1	STARD3	0.11	0.07	1.52	0.128	0.424
DLBD	EN_L3_5_IT_2	STARD3	0.08	0.05	1.55	0.12	0.395
DLBD	EN_L3_5_IT_3	STARD3	0.04	0.05	0.70	0.484	0.729
DLBD	EN_L5_6_NP	STARD3	0.04	0.10	0.38	0.708	0.924
DLBD	EN_L6B	STARD3	-0.00	0.10	-0.02	0.982	0.997
DLBD	EN_L6_CT	STARD3	-0.05	0.08	-0.69	0.493	0.799
DLBD	EN_L6_IT_1	STARD3	0.09	0.09	1.03	0.303	0.794
DLBD	EN_L6_IT_2	STARD3	-0.01	0.11	-0.12	0.906	0.979
DLBD	Endo	STARD3	-0.18	0.94	-0.19	0.852	0.984
DLBD	IN_ADARB2	STARD3	0.08	0.08	0.97	0.334	0.799
DLBD	IN_LAMP5_LHX6	STARD3	0.13	0.11	1.26	0.207	0.627
DLBD	IN_LAMP5_RELN	STARD3	0.09	0.08	1.13	0.258	0.739
DLBD	IN_PVALB	STARD3	0.10	0.06	1.82	0.0692	0.32
DLBD	IN_PVALB_CHC	STARD3	0.05	0.11	0.45	0.652	0.916
DLBD	IN_SST	STARD3	-0.04	0.07	-0.53	0.599	0.872
DLBD	IN_VIP	STARD3	0.07	0.05	1.31	0.189	0.514
DLBD	Micro	STARD3	0.01	0.06	0.13	0.898	0.978
DLBD	OPC	STARD3	-0.02	0.05	-0.29	0.771	0.961
DLBD	Oligo	STARD3	-0.15	0.04	-3.85	0.000118	0.00196
DLBD	Astro	STARD3NL	-0.05	0.04	-1.31	0.19	0.383
DLBD	EN_L2_3_IT	STARD3NL	-0.06	0.04	-1.64	0.1	0.351
DLBD	EN_L3_5_IT_1	STARD3NL	0.03	0.07	0.45	0.656	0.876
DLBD	EN_L3_5_IT_2	STARD3NL	-0.10	0.06	-1.86	0.0628	0.284
DLBD	EN_L3_5_IT_3	STARD3NL	-0.02	0.06	-0.31	0.754	0.896
DLBD	EN_L5_6_NP	STARD3NL	-0.11	0.08	-1.42	0.157	0.584
DLBD	EN_L5_ET	STARD3NL	0.02	0.85	0.03	0.978	0.996
DLBD	EN_L6B	STARD3NL	0.03	0.09	0.38	0.704	0.908
DLBD	EN_L6_CT	STARD3NL	0.04	0.07	0.50	0.619	0.862
DLBD	EN_L6_IT_1	STARD3NL	-0.04	0.08	-0.44	0.659	0.933
DLBD	EN_L6_IT_2	STARD3NL	0.03	0.09	0.32	0.747	0.935
DLBD	Endo	STARD3NL	1.35	0.84	1.60	0.109	0.663
DLBD	IN_ADARB2	STARD3NL	-0.17	0.07	-2.35	0.019	0.319
DLBD	IN_LAMP5_LHX6	STARD3NL	-0.01	0.08	-0.09	0.927	0.986
DLBD	IN_LAMP5_RELN	STARD3NL	0.07	0.08	0.82	0.411	0.839
DLBD	IN_PVALB	STARD3NL	-0.04	0.05	-0.82	0.415	0.738
DLBD	IN_PVALB_CHC	STARD3NL	0.07	0.10	0.75	0.453	0.834
DLBD	IN_SST	STARD3NL	0.06	0.06	1.08	0.282	0.684
DLBD	IN_VIP	STARD3NL	-0.05	0.05	-0.97	0.334	0.662
DLBD	Micro	STARD3NL	-0.01	0.07	-0.22	0.826	0.96
DLBD	OPC	STARD3NL	-0.03	0.05	-0.65	0.514	0.88
DLBD	Oligo	STARD3NL	-0.13	0.04	-3.52	0.000433	0.0051
DLBD	PC	STARD3NL	1.45	0.97	1.49	0.136	0.72
DLBD	Astro	STARD4	-0.14	0.09	-1.51	0.131	0.302
DLBD	EN_L2_3_IT	STARD4	0.07	0.08	0.98	0.326	0.624
DLBD	EN_L3_5_IT_1	STARD4	0.12	0.06	1.82	0.0689	0.307
DLBD	EN_L3_5_IT_2	STARD4	0.31	0.08	3.82	0.000134	0.00587
DLBD	EN_L3_5_IT_3	STARD4	0.13	0.08	1.67	0.0952	0.3
DLBD	EN_L5_6_NP	STARD4	0.11	0.08	1.32	0.186	0.616
DLBD	EN_L6B	STARD4	0.22	0.15	1.50	0.135	0.516
DLBD	EN_L6_CT	STARD4	0.29	0.14	2.04	0.0409	0.273
DLBD	EN_L6_IT_1	STARD4	0.13	0.09	1.39	0.165	0.671
DLBD	EN_L6_IT_2	STARD4	0.22	0.09	2.35	0.019	0.262
DLBD	Endo	STARD4	0.28	0.17	1.69	0.0914	0.639
DLBD	IN_ADARB2	STARD4	0.09	0.11	0.80	0.422	0.842
DLBD	IN_LAMP5_LHX6	STARD4	0.44	0.16	2.80	0.00503	0.105
DLBD	IN_LAMP5_RELN	STARD4	0.34	0.18	1.92	0.0542	0.437
DLBD	IN_PVALB	STARD4	0.31	0.10	3.14	0.00171	0.0356
DLBD	IN_PVALB_CHC	STARD4	0.18	0.12	1.51	0.132	0.544
DLBD	IN_SST	STARD4	0.04	0.09	0.42	0.676	0.903
DLBD	IN_VIP	STARD4	0.12	0.07	1.77	0.077	0.34
DLBD	Micro	STARD4	-0.23	0.11	-2.06	0.0392	0.286
DLBD	OPC	STARD4	-0.09	0.07	-1.26	0.207	0.686
DLBD	Oligo	STARD4	0.17	0.08	2.18	0.0295	0.113
DLBD	EN_L2_3_IT	STARD5	-0.14	0.09	-1.64	0.101	0.353
DLBD	EN_L3_5_IT_2	STARD5	-0.19	0.09	-2.16	0.0308	0.192
DLBD	EN_L3_5_IT_3	STARD5	-0.13	0.10	-1.32	0.187	0.444
DLBD	EN_L6_CT	STARD5	-2.16	1.31	-1.65	0.099	0.417
DLBD	EN_L6_IT_1	STARD5	5.72	4.52	1.27	0.205	0.715
DLBD	IN_PVALB	STARD5	0.06	0.11	0.58	0.562	0.834
DLBD	IN_VIP	STARD5	0.14	0.09	1.53	0.127	0.428
DLBD	Micro	STARD5	0.10	0.12	0.78	0.436	0.777
DLBD	Oligo	STARD5	-0.29	0.11	-2.70	0.00691	0.0399
DLBD	EN_L2_3_IT	STARD6	-0.15	0.12	-1.25	0.213	0.511
DLBD	Oligo	STARD6	-0.57	0.12	-4.75	2.04e-06	9.04e-05
DLBD	Astro	STARD7	-0.02	0.04	-0.47	0.639	0.793
DLBD	EN_L2_3_IT	STARD7	-0.03	0.03	-0.94	0.349	0.643
DLBD	EN_L3_5_IT_1	STARD7	-0.03	0.05	-0.56	0.578	0.834
DLBD	EN_L3_5_IT_2	STARD7	-0.02	0.04	-0.50	0.62	0.844
DLBD	EN_L3_5_IT_3	STARD7	0.03	0.04	0.67	0.503	0.743
DLBD	EN_L5_6_NP	STARD7	-0.09	0.07	-1.20	0.229	0.657
DLBD	EN_L5_ET	STARD7	0.97	0.87	1.11	0.266	0.838
DLBD	EN_L6B	STARD7	0.01	0.08	0.12	0.901	0.973
DLBD	EN_L6_CT	STARD7	0.01	0.07	0.08	0.936	0.982
DLBD	EN_L6_IT_1	STARD7	-0.06	0.06	-0.99	0.323	0.806
DLBD	EN_L6_IT_2	STARD7	-0.06	0.07	-0.87	0.386	0.78
DLBD	Endo	STARD7	-0.13	0.97	-0.14	0.891	0.988
DLBD	IN_ADARB2	STARD7	0.06	0.07	0.82	0.41	0.837
DLBD	IN_LAMP5_LHX6	STARD7	-0.10	0.07	-1.28	0.201	0.62
DLBD	IN_LAMP5_RELN	STARD7	0.07	0.06	1.11	0.269	0.746
DLBD	IN_PVALB	STARD7	0.03	0.04	0.73	0.467	0.776
DLBD	IN_PVALB_CHC	STARD7	0.04	0.07	0.55	0.584	0.892
DLBD	IN_SST	STARD7	-0.00	0.06	-0.07	0.947	0.985
DLBD	IN_VIP	STARD7	-0.04	0.04	-1.08	0.281	0.616
DLBD	Micro	STARD7	0.06	0.05	1.09	0.275	0.654
DLBD	OPC	STARD7	-0.03	0.05	-0.70	0.483	0.864
DLBD	Oligo	STARD7	0.11	0.04	2.98	0.00288	0.0212
DLBD	PC	STARD7	0.55	1.07	0.52	0.606	0.93
DLBD	Endo	STARD8	0.12	0.13	0.90	0.368	0.858
DLBD	IN_VIP	STARD8	0.26	0.10	2.65	0.00809	0.104
DLBD	Micro	STARD8	0.99	1.01	0.98	0.328	0.71
DLBD	PC	STARD8	-0.27	0.17	-1.61	0.106	0.679
DLBD	Astro	STARD9	0.06	0.05	1.17	0.243	0.446
DLBD	EN_L2_3_IT	STARD9	-0.03	0.04	-0.81	0.419	0.694
DLBD	EN_L3_5_IT_1	STARD9	0.17	0.06	2.78	0.00543	0.0716
DLBD	EN_L3_5_IT_2	STARD9	0.04	0.05	0.82	0.414	0.718
DLBD	EN_L3_5_IT_3	STARD9	0.01	0.05	0.11	0.913	0.969
DLBD	EN_L5_6_NP	STARD9	0.06	0.14	0.45	0.654	0.9
DLBD	EN_L5_ET	STARD9	-0.44	0.52	-0.84	0.399	0.896
DLBD	EN_L6B	STARD9	0.10	0.08	1.19	0.233	0.626
DLBD	EN_L6_CT	STARD9	-0.02	0.05	-0.38	0.707	0.896
DLBD	EN_L6_IT_1	STARD9	-0.16	0.06	-2.67	0.00759	0.23
DLBD	EN_L6_IT_2	STARD9	0.09	0.07	1.27	0.206	0.65
DLBD	Endo	STARD9	0.01	0.15	0.07	0.947	0.994
DLBD	IN_ADARB2	STARD9	0.12	0.09	1.32	0.186	0.703
DLBD	IN_LAMP5_LHX6	STARD9	0.18	0.07	2.50	0.0123	0.177
DLBD	IN_LAMP5_RELN	STARD9	0.04	0.11	0.41	0.684	0.932
DLBD	IN_PVALB	STARD9	0.05	0.05	0.98	0.325	0.664
DLBD	IN_PVALB_CHC	STARD9	0.02	0.12	0.16	0.873	0.98
DLBD	IN_SST	STARD9	0.14	0.06	2.27	0.0232	0.254
DLBD	IN_VIP	STARD9	0.20	0.07	2.78	0.00545	0.0845
DLBD	Micro	STARD9	0.09	0.06	1.38	0.168	0.543
DLBD	OPC	STARD9	0.00	0.05	0.07	0.944	0.992
DLBD	Oligo	STARD9	-0.02	0.03	-0.70	0.482	0.697
DLBD	PC	STARD9	-0.04	0.10	-0.38	0.703	0.964
DLBD	SMC	STARD9	0.31	0.25	1.28	0.2	0.95
DLBD	VLMC	STARD9	-0.08	0.12	-0.68	0.495	0.879
DLBD	Adaptive	STAT1	-0.36	0.17	-2.15	0.0317	0.99
DLBD	Astro	STAT1	-0.01	0.08	-0.12	0.908	0.955
DLBD	EN_L2_3_IT	STAT1	-0.16	0.10	-1.56	0.118	0.38
DLBD	EN_L3_5_IT_1	STAT1	-0.09	0.10	-0.82	0.414	0.731
DLBD	EN_L3_5_IT_2	STAT1	-0.17	0.10	-1.65	0.098	0.357
DLBD	EN_L3_5_IT_3	STAT1	-0.21	0.10	-2.03	0.0425	0.185
DLBD	EN_L5_6_NP	STAT1	-0.14	0.12	-1.17	0.243	0.671
DLBD	EN_L5_ET	STAT1	-0.64	0.48	-1.34	0.182	0.772
DLBD	EN_L6B	STAT1	-0.12	0.13	-0.88	0.38	0.744
DLBD	EN_L6_CT	STAT1	-0.22	0.13	-1.63	0.103	0.421
DLBD	EN_L6_IT_1	STAT1	-0.08	0.13	-0.66	0.507	0.885
DLBD	EN_L6_IT_2	STAT1	-0.13	0.16	-0.83	0.409	0.792
DLBD	Endo	STAT1	-0.14	0.12	-1.16	0.248	0.791
DLBD	IN_ADARB2	STAT1	-0.22	0.10	-2.12	0.0341	0.406
DLBD	IN_LAMP5_LHX6	STAT1	-0.10	0.10	-1.01	0.313	0.728
DLBD	IN_LAMP5_RELN	STAT1	-0.19	0.10	-1.94	0.0524	0.429
DLBD	IN_PVALB	STAT1	-0.09	0.09	-1.00	0.318	0.657
DLBD	IN_PVALB_CHC	STAT1	-0.09	0.11	-0.80	0.425	0.816
DLBD	IN_SST	STAT1	-0.20	0.10	-2.09	0.0366	0.303
DLBD	IN_VIP	STAT1	-0.25	0.09	-2.69	0.00717	0.0983
DLBD	Micro	STAT1	-0.05	0.09	-0.53	0.593	0.863
DLBD	OPC	STAT1	-0.04	0.07	-0.50	0.616	0.912
DLBD	Oligo	STAT1	-0.01	0.07	-0.13	0.896	0.954
DLBD	PC	STAT1	-0.24	0.14	-1.64	0.101	0.671
DLBD	PVM	STAT1	-0.25	0.18	-1.41	0.159	0.656
DLBD	SMC	STAT1	0.22	0.26	0.84	0.402	0.994
DLBD	VLMC	STAT1	-0.34	0.14	-2.46	0.014	0.387
DLBD	Astro	STAT2	-0.12	0.05	-2.52	0.0118	0.058
DLBD	EN_L2_3_IT	STAT2	-0.06	0.04	-1.54	0.124	0.389
DLBD	EN_L3_5_IT_1	STAT2	0.01	0.05	0.16	0.876	0.963
DLBD	EN_L3_5_IT_2	STAT2	-0.05	0.05	-1.15	0.249	0.57
DLBD	EN_L3_5_IT_3	STAT2	0.02	0.04	0.54	0.586	0.795
DLBD	EN_L5_6_NP	STAT2	-0.00	0.08	-0.02	0.985	0.998
DLBD	EN_L5_ET	STAT2	-1.68	0.72	-2.33	0.0197	0.449
DLBD	EN_L6B	STAT2	0.05	0.07	0.75	0.454	0.794
DLBD	EN_L6_CT	STAT2	0.02	0.07	0.26	0.791	0.93
DLBD	EN_L6_IT_1	STAT2	-0.06	0.07	-0.81	0.418	0.852
DLBD	EN_L6_IT_2	STAT2	0.03	0.08	0.35	0.726	0.927
DLBD	Endo	STAT2	-0.09	0.13	-0.73	0.467	0.888
DLBD	IN_ADARB2	STAT2	0.00	0.08	0.02	0.981	0.996
DLBD	IN_LAMP5_LHX6	STAT2	-0.07	0.08	-0.87	0.384	0.786
DLBD	IN_LAMP5_RELN	STAT2	-0.05	0.07	-0.68	0.496	0.875
DLBD	IN_PVALB	STAT2	-0.01	0.05	-0.21	0.831	0.95
DLBD	IN_PVALB_CHC	STAT2	0.05	0.09	0.61	0.541	0.877
DLBD	IN_SST	STAT2	-0.06	0.06	-0.99	0.323	0.719
DLBD	IN_VIP	STAT2	-0.01	0.06	-0.16	0.876	0.956
DLBD	Micro	STAT2	-0.06	0.07	-0.94	0.346	0.722
DLBD	OPC	STAT2	-0.07	0.05	-1.38	0.168	0.652
DLBD	Oligo	STAT2	-0.15	0.05	-3.23	0.00125	0.0114
DLBD	PC	STAT2	-0.59	0.65	-0.90	0.369	0.864
DLBD	PVM	STAT2	-0.27	0.16	-1.69	0.0904	0.604
DLBD	VLMC	STAT2	-0.09	0.13	-0.68	0.498	0.881
DLBD	Adaptive	STAT3	-0.09	0.17	-0.53	0.593	0.99
DLBD	Astro	STAT3	0.20	0.07	2.76	0.00585	0.0347
DLBD	EN_L2_3_IT	STAT3	-0.03	0.03	-0.85	0.393	0.676
DLBD	EN_L3_5_IT_1	STAT3	-0.03	0.05	-0.60	0.546	0.817
DLBD	EN_L3_5_IT_2	STAT3	-0.01	0.04	-0.25	0.801	0.928
DLBD	EN_L3_5_IT_3	STAT3	0.01	0.04	0.21	0.835	0.935
DLBD	EN_L5_6_NP	STAT3	-0.13	0.08	-1.64	0.101	0.505
DLBD	EN_L5_ET	STAT3	0.13	0.77	0.17	0.861	0.984
DLBD	EN_L6B	STAT3	-0.01	0.07	-0.13	0.899	0.973
DLBD	EN_L6_CT	STAT3	-0.00	0.07	-0.06	0.948	0.986
DLBD	EN_L6_IT_1	STAT3	-0.11	0.07	-1.50	0.132	0.625
DLBD	EN_L6_IT_2	STAT3	0.04	0.07	0.60	0.549	0.864
DLBD	Endo	STAT3	0.14	0.10	1.30	0.195	0.766
DLBD	IN_ADARB2	STAT3	-0.03	0.06	-0.47	0.64	0.916
DLBD	IN_LAMP5_LHX6	STAT3	0.01	0.08	0.09	0.931	0.987
DLBD	IN_LAMP5_RELN	STAT3	0.04	0.05	0.82	0.411	0.838
DLBD	IN_PVALB	STAT3	-0.08	0.05	-1.60	0.11	0.399
DLBD	IN_PVALB_CHC	STAT3	-0.02	0.07	-0.23	0.816	0.966
DLBD	IN_SST	STAT3	-0.03	0.05	-0.59	0.556	0.85
DLBD	IN_VIP	STAT3	-0.09	0.04	-2.15	0.0314	0.217
DLBD	Micro	STAT3	0.11	0.08	1.49	0.135	0.507
DLBD	OPC	STAT3	0.12	0.08	1.54	0.122	0.602
DLBD	Oligo	STAT3	0.06	0.06	1.01	0.312	0.541
DLBD	PC	STAT3	0.22	0.15	1.40	0.16	0.745
DLBD	PVM	STAT3	0.25	0.15	1.68	0.0937	0.604
DLBD	SMC	STAT3	0.08	0.32	0.26	0.796	0.997
DLBD	VLMC	STAT3	0.12	0.16	0.77	0.442	0.846
DLBD	Adaptive	STAT4	0.09	0.15	0.57	0.571	0.99
DLBD	Astro	STAT4	0.02	0.11	0.20	0.842	0.922
DLBD	EN_L2_3_IT	STAT4	-0.19	0.05	-3.57	0.000351	0.0186
DLBD	EN_L3_5_IT_1	STAT4	-0.02	0.12	-0.13	0.901	0.972
DLBD	EN_L3_5_IT_2	STAT4	-0.04	0.07	-0.61	0.544	0.805
DLBD	EN_L3_5_IT_3	STAT4	-0.12	0.06	-1.96	0.05	0.206
DLBD	EN_L5_6_NP	STAT4	-0.28	0.07	-4.19	2.74e-05	0.00892
DLBD	EN_L5_ET	STAT4	-1.61	0.45	-3.61	0.000304	0.122
DLBD	EN_L6B	STAT4	-0.20	0.11	-1.78	0.075	0.406
DLBD	EN_L6_CT	STAT4	-0.35	0.10	-3.41	0.000643	0.0294
DLBD	EN_L6_IT_1	STAT4	-0.17	0.09	-1.84	0.0656	0.506
DLBD	EN_L6_IT_2	STAT4	-0.23	0.12	-1.88	0.0598	0.441
DLBD	IN_ADARB2	STAT4	-0.18	0.07	-2.62	0.0087	0.242
DLBD	IN_LAMP5_LHX6	STAT4	1.00	0.88	1.14	0.255	0.679
DLBD	IN_LAMP5_RELN	STAT4	0.14	0.14	1.00	0.319	0.787
DLBD	IN_PVALB	STAT4	0.00	0.05	0.09	0.926	0.98
DLBD	IN_PVALB_CHC	STAT4	0.04	0.10	0.40	0.691	0.928
DLBD	IN_SST	STAT4	-0.04	0.06	-0.69	0.489	0.82
DLBD	IN_VIP	STAT4	-0.24	0.06	-4.00	6.37e-05	0.00534
DLBD	Micro	STAT4	0.19	0.17	1.13	0.257	0.639
DLBD	OPC	STAT4	0.02	0.12	0.20	0.843	0.977
DLBD	Oligo	STAT4	-0.02	0.09	-0.20	0.84	0.925
DLBD	PC	STAT4	-0.06	0.17	-0.36	0.72	0.969
DLBD	Astro	STAT5A	-0.09	0.08	-1.19	0.234	0.436
DLBD	EN_L2_3_IT	STAT5A	0.58	0.88	0.66	0.512	0.76
DLBD	IN_PVALB	STAT5A	-0.01	0.12	-0.06	0.952	0.987
DLBD	IN_SST	STAT5A	-0.21	0.13	-1.68	0.0928	0.456
DLBD	IN_VIP	STAT5A	-0.03	0.09	-0.32	0.746	0.909
DLBD	Micro	STAT5A	0.08	0.06	1.32	0.186	0.568
DLBD	OPC	STAT5A	-0.07	0.10	-0.65	0.515	0.88
DLBD	Oligo	STAT5A	0.04	0.07	0.65	0.514	0.719
DLBD	Adaptive	STAT5B	-0.37	0.19	-1.94	0.0521	0.99
DLBD	Astro	STAT5B	-0.00	0.04	-0.02	0.988	0.993
DLBD	EN_L2_3_IT	STAT5B	0.05	0.03	1.44	0.15	0.43
DLBD	EN_L3_5_IT_1	STAT5B	0.11	0.05	2.01	0.0446	0.245
DLBD	EN_L3_5_IT_2	STAT5B	0.01	0.04	0.24	0.808	0.929
DLBD	EN_L3_5_IT_3	STAT5B	0.08	0.04	1.83	0.0678	0.245
DLBD	EN_L5_6_NP	STAT5B	0.06	0.07	0.92	0.356	0.753
DLBD	EN_L5_ET	STAT5B	-0.53	0.94	-0.56	0.575	0.947
DLBD	EN_L6B	STAT5B	0.07	0.08	0.89	0.372	0.737
DLBD	EN_L6_CT	STAT5B	-0.05	0.06	-0.82	0.415	0.758
DLBD	EN_L6_IT_1	STAT5B	0.07	0.07	1.07	0.283	0.78
DLBD	EN_L6_IT_2	STAT5B	0.08	0.09	0.98	0.328	0.749
DLBD	Endo	STAT5B	0.21	0.10	2.10	0.0357	0.504
DLBD	IN_ADARB2	STAT5B	0.08	0.05	1.62	0.106	0.596
DLBD	IN_LAMP5_LHX6	STAT5B	0.06	0.05	1.09	0.276	0.699
DLBD	IN_LAMP5_RELN	STAT5B	0.08	0.05	1.65	0.1	0.54
DLBD	IN_PVALB	STAT5B	-0.06	0.04	-1.46	0.145	0.459
DLBD	IN_PVALB_CHC	STAT5B	0.00	0.07	0.01	0.991	0.998
DLBD	IN_SST	STAT5B	0.05	0.05	1.07	0.283	0.685
DLBD	IN_VIP	STAT5B	0.07	0.03	2.40	0.0164	0.153
DLBD	Micro	STAT5B	0.09	0.06	1.66	0.0973	0.439
DLBD	OPC	STAT5B	-0.01	0.04	-0.24	0.807	0.97
DLBD	Oligo	STAT5B	0.02	0.03	0.75	0.454	0.673
DLBD	PC	STAT5B	-0.10	0.12	-0.81	0.416	0.878
DLBD	PVM	STAT5B	-0.13	0.15	-0.87	0.384	0.782
DLBD	SMC	STAT5B	0.17	0.23	0.74	0.458	0.994
DLBD	VLMC	STAT5B	0.04	0.11	0.42	0.678	0.929
DLBD	Astro	STAT6	0.08	0.06	1.36	0.174	0.361
DLBD	EN_L2_3_IT	STAT6	0.01	0.05	0.25	0.802	0.92
DLBD	EN_L3_5_IT_1	STAT6	0.19	0.08	2.48	0.0131	0.122
DLBD	EN_L3_5_IT_2	STAT6	0.10	0.05	1.96	0.0503	0.252
DLBD	EN_L3_5_IT_3	STAT6	0.01	0.06	0.21	0.831	0.933
DLBD	EN_L6B	STAT6	-0.12	0.12	-0.99	0.324	0.703
DLBD	EN_L6_CT	STAT6	-0.02	0.10	-0.18	0.855	0.956
DLBD	EN_L6_IT_1	STAT6	0.09	0.10	0.93	0.35	0.822
DLBD	EN_L6_IT_2	STAT6	-0.00	0.09	-0.01	0.989	0.997
DLBD	Endo	STAT6	-0.57	0.96	-0.60	0.55	0.92
DLBD	IN_PVALB	STAT6	-0.10	0.10	-0.93	0.352	0.688
DLBD	IN_SST	STAT6	0.00	0.11	0.03	0.977	0.995
DLBD	IN_VIP	STAT6	-0.07	0.10	-0.70	0.485	0.77
DLBD	Micro	STAT6	0.16	0.06	2.77	0.00556	0.0958
DLBD	OPC	STAT6	0.03	0.10	0.32	0.747	0.954
DLBD	Oligo	STAT6	0.14	0.07	1.97	0.0488	0.161
DLBD	PC	STAT6	0.09	0.12	0.78	0.435	0.886
DLBD	PVM	STAT6	0.28	0.16	1.73	0.0837	0.588
DLBD	VLMC	STAT6	0.09	0.11	0.78	0.437	0.841
DLBD	Adaptive	STAU1	-0.03	0.20	-0.15	0.884	0.99
DLBD	Astro	STAU1	0.07	0.04	1.50	0.134	0.307
DLBD	EN_L2_3_IT	STAU1	0.05	0.02	2.19	0.0283	0.182
DLBD	EN_L3_5_IT_1	STAU1	0.03	0.05	0.73	0.467	0.768
DLBD	EN_L3_5_IT_2	STAU1	-0.00	0.03	-0.14	0.886	0.958
DLBD	EN_L3_5_IT_3	STAU1	0.07	0.03	2.16	0.0308	0.155
DLBD	EN_L5_6_NP	STAU1	0.01	0.07	0.11	0.914	0.983
DLBD	EN_L5_ET	STAU1	-0.64	0.58	-1.10	0.272	0.838
DLBD	EN_L6B	STAU1	0.11	0.07	1.73	0.0828	0.422
DLBD	EN_L6_CT	STAU1	-0.00	0.05	-0.05	0.961	0.989
DLBD	EN_L6_IT_1	STAU1	0.08	0.05	1.56	0.12	0.612
DLBD	EN_L6_IT_2	STAU1	0.06	0.06	0.96	0.338	0.757
DLBD	Endo	STAU1	-0.08	0.11	-0.73	0.465	0.887
DLBD	IN_ADARB2	STAU1	0.03	0.05	0.63	0.527	0.886
DLBD	IN_LAMP5_LHX6	STAU1	-0.03	0.05	-0.52	0.604	0.892
DLBD	IN_LAMP5_RELN	STAU1	-0.00	0.05	-0.02	0.988	0.998
DLBD	IN_PVALB	STAU1	0.02	0.03	0.70	0.487	0.791
DLBD	IN_PVALB_CHC	STAU1	-0.00	0.07	-0.04	0.967	0.992
DLBD	IN_SST	STAU1	0.03	0.05	0.56	0.578	0.862
DLBD	IN_VIP	STAU1	0.03	0.03	1.11	0.269	0.603
DLBD	Micro	STAU1	0.09	0.05	1.77	0.0764	0.393
DLBD	OPC	STAU1	-0.07	0.04	-1.74	0.0818	0.537
DLBD	Oligo	STAU1	-0.05	0.03	-1.85	0.0647	0.196
DLBD	PC	STAU1	-0.02	0.12	-0.14	0.891	0.99
DLBD	PVM	STAU1	0.07	0.17	0.39	0.694	0.93
DLBD	VLMC	STAU1	-0.01	0.13	-0.07	0.948	0.986
DLBD	Adaptive	STAU2	0.23	0.19	1.19	0.235	0.99
DLBD	Astro	STAU2	0.09	0.04	2.13	0.0328	0.119
DLBD	EN_L2_3_IT	STAU2	-0.00	0.02	-0.08	0.938	0.98
DLBD	EN_L3_5_IT_1	STAU2	-0.05	0.04	-1.39	0.165	0.48
DLBD	EN_L3_5_IT_2	STAU2	-0.02	0.03	-0.49	0.628	0.847
DLBD	EN_L3_5_IT_3	STAU2	0.03	0.03	0.88	0.377	0.645
DLBD	EN_L5_6_NP	STAU2	-0.02	0.04	-0.40	0.692	0.918
DLBD	EN_L5_ET	STAU2	-0.34	0.41	-0.82	0.41	0.899
DLBD	EN_L6B	STAU2	0.04	0.05	0.80	0.426	0.777
DLBD	EN_L6_CT	STAU2	0.04	0.04	1.01	0.31	0.673
DLBD	EN_L6_IT_1	STAU2	0.04	0.05	0.88	0.378	0.835
DLBD	EN_L6_IT_2	STAU2	-0.03	0.05	-0.63	0.527	0.852
DLBD	Endo	STAU2	0.34	0.12	2.86	0.00418	0.22
DLBD	IN_ADARB2	STAU2	0.01	0.04	0.17	0.864	0.974
DLBD	IN_LAMP5_LHX6	STAU2	0.00	0.05	0.10	0.921	0.984
DLBD	IN_LAMP5_RELN	STAU2	-0.01	0.04	-0.13	0.898	0.981
DLBD	IN_PVALB	STAU2	-0.00	0.03	-0.05	0.957	0.989
DLBD	IN_PVALB_CHC	STAU2	0.02	0.04	0.41	0.683	0.927
DLBD	IN_SST	STAU2	-0.03	0.03	-0.90	0.366	0.743
DLBD	IN_VIP	STAU2	-0.02	0.02	-0.91	0.364	0.687
DLBD	Micro	STAU2	0.08	0.05	1.61	0.107	0.456
DLBD	OPC	STAU2	-0.00	0.03	-0.05	0.96	0.995
DLBD	Oligo	STAU2	0.11	0.03	3.34	0.000836	0.00843
DLBD	PC	STAU2	0.06	0.11	0.51	0.608	0.93
DLBD	PVM	STAU2	0.05	0.17	0.32	0.747	0.938
DLBD	VLMC	STAU2	0.02	0.11	0.20	0.843	0.964
DLBD	Endo	STC1	2.46	2.52	0.98	0.328	0.84
DLBD	Astro	STEAP1	0.05	0.13	0.40	0.686	0.825
DLBD	EN_L2_3_IT	STEAP1	0.12	0.07	1.65	0.0995	0.351
DLBD	EN_L3_5_IT_2	STEAP1	0.86	1.21	0.71	0.476	0.764
DLBD	EN_L3_5_IT_3	STEAP1	0.02	0.13	0.16	0.874	0.953
DLBD	EN_L6_IT_1	STEAP1	0.15	0.11	1.38	0.167	0.671
DLBD	IN_PVALB	STEAP1	0.05	0.12	0.40	0.687	0.897
DLBD	Astro	STEAP1B	0.10	0.15	0.67	0.504	0.693
DLBD	EN_L2_3_IT	STEAP1B	0.20	0.11	1.74	0.0825	0.32
DLBD	EN_L3_5_IT_1	STEAP1B	0.41	0.14	3.00	0.00272	0.0459
DLBD	EN_L3_5_IT_2	STEAP1B	0.23	0.13	1.70	0.089	0.34
DLBD	EN_L3_5_IT_3	STEAP1B	0.16	0.14	1.12	0.262	0.53
DLBD	EN_L5_6_NP	STEAP1B	0.09	0.19	0.50	0.62	0.885
DLBD	EN_L5_ET	STEAP1B	1.91	0.75	2.55	0.0109	0.361
DLBD	EN_L6B	STEAP1B	0.33	0.18	1.78	0.0751	0.406
DLBD	EN_L6_CT	STEAP1B	0.09	0.19	0.51	0.612	0.859
DLBD	EN_L6_IT_1	STEAP1B	0.24	0.17	1.38	0.168	0.672
DLBD	EN_L6_IT_2	STEAP1B	0.22	0.17	1.26	0.209	0.653
DLBD	Endo	STEAP1B	0.60	0.22	2.77	0.00554	0.259
DLBD	IN_ADARB2	STEAP1B	0.24	0.18	1.33	0.182	0.7
DLBD	IN_LAMP5_RELN	STEAP1B	-0.02	0.19	-0.12	0.903	0.982
DLBD	IN_PVALB	STEAP1B	0.15	0.14	1.03	0.302	0.641
DLBD	IN_SST	STEAP1B	0.23	0.16	1.45	0.148	0.54
DLBD	IN_VIP	STEAP1B	-0.01	0.14	-0.05	0.958	0.985
DLBD	Micro	STEAP1B	-0.27	0.11	-2.43	0.0151	0.169
DLBD	OPC	STEAP1B	-0.01	0.14	-0.07	0.946	0.993
DLBD	Oligo	STEAP1B	0.10	0.08	1.25	0.21	0.425
DLBD	Astro	STEAP2	-0.09	0.06	-1.55	0.121	0.286
DLBD	EN_L2_3_IT	STEAP2	0.00	0.04	0.04	0.968	0.989
DLBD	EN_L3_5_IT_1	STEAP2	0.04	0.05	0.88	0.378	0.707
DLBD	EN_L3_5_IT_2	STEAP2	-0.02	0.05	-0.51	0.612	0.84
DLBD	EN_L3_5_IT_3	STEAP2	-0.01	0.05	-0.14	0.886	0.959
DLBD	EN_L5_6_NP	STEAP2	-0.08	0.07	-1.17	0.243	0.671
DLBD	EN_L5_ET	STEAP2	-0.13	0.46	-0.29	0.769	0.967
DLBD	EN_L6B	STEAP2	-0.20	0.12	-1.68	0.0921	0.442
DLBD	EN_L6_CT	STEAP2	0.02	0.07	0.32	0.745	0.911
DLBD	EN_L6_IT_1	STEAP2	-0.02	0.06	-0.25	0.802	0.968
DLBD	EN_L6_IT_2	STEAP2	-0.16	0.09	-1.87	0.0621	0.449
DLBD	IN_ADARB2	STEAP2	0.05	0.06	0.76	0.448	0.852
DLBD	IN_LAMP5_LHX6	STEAP2	-0.02	0.06	-0.25	0.8	0.952
DLBD	IN_LAMP5_RELN	STEAP2	0.01	0.07	0.10	0.922	0.984
DLBD	IN_PVALB	STEAP2	-0.02	0.04	-0.44	0.658	0.886
DLBD	IN_PVALB_CHC	STEAP2	-0.19	0.07	-2.76	0.00587	0.114
DLBD	IN_SST	STEAP2	-0.01	0.05	-0.23	0.816	0.948
DLBD	IN_VIP	STEAP2	-0.07	0.04	-1.88	0.06	0.3
DLBD	Micro	STEAP2	0.00	0.12	0.04	0.969	0.993
DLBD	OPC	STEAP2	-0.10	0.05	-2.15	0.0314	0.377
DLBD	Oligo	STEAP2	-0.07	0.07	-1.00	0.317	0.546
DLBD	Astro	STEAP3	0.38	0.13	3.03	0.00248	0.0184
DLBD	EN_L2_3_IT	STEAP3	0.40	0.11	3.54	0.000403	0.0201
DLBD	IN_LAMP5_RELN	STEAP3	0.29	0.11	2.56	0.0103	0.212
DLBD	IN_VIP	STEAP3	0.14	0.10	1.48	0.139	0.447
DLBD	Micro	STEAP3	0.50	0.13	3.94	8.1e-05	0.00672
DLBD	OPC	STEAP3	0.29	0.12	2.36	0.0184	0.32
DLBD	Astro	STEAP4	0.33	0.15	2.13	0.0332	0.12
DLBD	EN_L2_3_IT	STEAP4	-0.12	0.14	-0.80	0.425	0.7
DLBD	EN_L3_5_IT_3	STEAP4	0.63	1.96	0.32	0.748	0.893
DLBD	IN_LAMP5_LHX6	STEAP4	0.28	1.00	0.28	0.778	0.944
DLBD	IN_PVALB	STEAP4	-0.41	0.81	-0.51	0.613	0.863
DLBD	Oligo	STEAP4	-2.07	1.04	-1.99	0.0466	0.156
DLBD	VLMC	STEAP4	0.34	1.29	0.26	0.793	0.951
DLBD	Astro	STEEP1	-0.16	0.06	-2.59	0.00963	0.0504
DLBD	EN_L2_3_IT	STEEP1	-0.14	0.05	-2.79	0.00522	0.0765
DLBD	EN_L3_5_IT_1	STEEP1	-0.03	0.09	-0.35	0.725	0.908
DLBD	EN_L3_5_IT_2	STEEP1	-0.12	0.07	-1.90	0.058	0.272
DLBD	EN_L3_5_IT_3	STEEP1	-0.17	0.07	-2.49	0.0127	0.0912
DLBD	EN_L5_6_NP	STEEP1	1.79	1.16	1.54	0.123	0.538
DLBD	EN_L6B	STEEP1	-0.12	0.14	-0.91	0.361	0.731
DLBD	EN_L6_CT	STEEP1	-0.16	0.09	-1.79	0.0736	0.366
DLBD	EN_L6_IT_1	STEEP1	-0.20	0.10	-2.02	0.0431	0.437
DLBD	EN_L6_IT_2	STEEP1	-0.31	0.12	-2.52	0.0116	0.209
DLBD	IN_ADARB2	STEEP1	-0.07	0.11	-0.65	0.513	0.882
DLBD	IN_LAMP5_LHX6	STEEP1	0.02	0.11	0.17	0.868	0.973
DLBD	IN_LAMP5_RELN	STEEP1	-0.01	0.09	-0.15	0.883	0.979
DLBD	IN_PVALB	STEEP1	-0.25	0.07	-3.72	0.000196	0.0085
DLBD	IN_SST	STEEP1	-0.06	0.09	-0.63	0.527	0.838
DLBD	IN_VIP	STEEP1	-0.01	0.08	-0.07	0.945	0.981
DLBD	Micro	STEEP1	-0.05	0.11	-0.44	0.658	0.893
DLBD	OPC	STEEP1	-0.05	0.07	-0.72	0.473	0.86
DLBD	Oligo	STEEP1	-0.05	0.05	-1.02	0.308	0.538
DLBD	Astro	STIL	-0.23	0.07	-3.46	0.000539	0.006
DLBD	EN_L2_3_IT	STIL	-0.05	0.06	-0.74	0.459	0.725
DLBD	EN_L3_5_IT_1	STIL	0.13	0.11	1.18	0.238	0.573
DLBD	EN_L3_5_IT_2	STIL	-0.06	0.08	-0.70	0.486	0.771
DLBD	EN_L3_5_IT_3	STIL	-0.20	0.08	-2.48	0.0131	0.0925
DLBD	EN_L6_CT	STIL	-0.00	1.64	-0.00	0.999	1
DLBD	EN_L6_IT_1	STIL	-0.04	0.11	-0.33	0.739	0.954
DLBD	IN_PVALB	STIL	0.00	0.08	0.03	0.975	0.994
DLBD	IN_SST	STIL	0.06	0.11	0.60	0.549	0.847
DLBD	IN_VIP	STIL	-0.24	0.09	-2.59	0.00957	0.115
DLBD	Oligo	STIL	0.05	0.05	0.98	0.326	0.555
DLBD	Adaptive	STIM1	-0.10	0.13	-0.75	0.454	0.99
DLBD	Astro	STIM1	0.05	0.03	1.37	0.171	0.358
DLBD	EN_L2_3_IT	STIM1	0.04	0.03	1.49	0.137	0.41
DLBD	EN_L3_5_IT_1	STIM1	-0.03	0.05	-0.58	0.562	0.825
DLBD	EN_L3_5_IT_2	STIM1	-0.02	0.04	-0.54	0.592	0.83
DLBD	EN_L3_5_IT_3	STIM1	0.07	0.04	1.79	0.0735	0.258
DLBD	EN_L5_6_NP	STIM1	0.10	0.07	1.55	0.121	0.537
DLBD	EN_L5_ET	STIM1	0.32	0.70	0.45	0.651	0.954
DLBD	EN_L6B	STIM1	0.04	0.07	0.55	0.582	0.857
DLBD	EN_L6_CT	STIM1	-0.05	0.05	-0.89	0.371	0.721
DLBD	EN_L6_IT_1	STIM1	0.03	0.05	0.64	0.522	0.89
DLBD	EN_L6_IT_2	STIM1	0.05	0.07	0.75	0.451	0.81
DLBD	Endo	STIM1	-0.12	0.13	-0.96	0.337	0.842
DLBD	IN_ADARB2	STIM1	0.09	0.05	1.68	0.0936	0.581
DLBD	IN_LAMP5_LHX6	STIM1	0.05	0.06	0.81	0.42	0.806
DLBD	IN_LAMP5_RELN	STIM1	0.10	0.05	1.97	0.0492	0.419
DLBD	IN_PVALB	STIM1	0.04	0.04	1.05	0.292	0.632
DLBD	IN_PVALB_CHC	STIM1	0.12	0.06	1.95	0.0512	0.362
DLBD	IN_SST	STIM1	0.05	0.05	0.95	0.343	0.733
DLBD	IN_VIP	STIM1	0.13	0.03	4.31	1.66e-05	0.00228
DLBD	Micro	STIM1	0.07	0.04	1.60	0.109	0.461
DLBD	OPC	STIM1	-0.04	0.03	-1.19	0.235	0.714
DLBD	Oligo	STIM1	0.10	0.06	1.59	0.111	0.283
DLBD	PC	STIM1	-0.11	0.13	-0.84	0.403	0.875
DLBD	PVM	STIM1	0.02	0.14	0.17	0.863	0.972
DLBD	SMC	STIM1	0.12	0.24	0.52	0.607	0.994
DLBD	VLMC	STIM1	0.32	0.13	2.49	0.0127	0.375
DLBD	Adaptive	STIM2	0.04	0.15	0.30	0.764	0.99
DLBD	Astro	STIM2	0.14	0.04	3.24	0.00118	0.0107
DLBD	EN_L2_3_IT	STIM2	0.03	0.03	0.84	0.403	0.683
DLBD	EN_L3_5_IT_1	STIM2	-0.02	0.06	-0.35	0.724	0.907
DLBD	EN_L3_5_IT_2	STIM2	0.03	0.04	0.60	0.545	0.805
DLBD	EN_L3_5_IT_3	STIM2	0.05	0.04	1.35	0.176	0.428
DLBD	EN_L5_6_NP	STIM2	0.08	0.06	1.40	0.16	0.588
DLBD	EN_L5_ET	STIM2	0.98	0.48	2.04	0.0417	0.553
DLBD	EN_L6B	STIM2	-0.00	0.06	-0.00	0.999	1
DLBD	EN_L6_CT	STIM2	-0.07	0.06	-1.19	0.233	0.595
DLBD	EN_L6_IT_1	STIM2	-0.02	0.06	-0.40	0.687	0.94
DLBD	EN_L6_IT_2	STIM2	0.17	0.07	2.60	0.00929	0.192
DLBD	Endo	STIM2	-0.00	0.12	-0.02	0.985	0.997
DLBD	IN_ADARB2	STIM2	-0.02	0.05	-0.33	0.741	0.948
DLBD	IN_LAMP5_LHX6	STIM2	0.11	0.07	1.63	0.102	0.47
DLBD	IN_LAMP5_RELN	STIM2	0.02	0.05	0.48	0.634	0.923
DLBD	IN_PVALB	STIM2	0.03	0.04	0.74	0.458	0.77
DLBD	IN_PVALB_CHC	STIM2	0.02	0.08	0.20	0.839	0.972
DLBD	IN_SST	STIM2	0.06	0.05	1.27	0.204	0.612
DLBD	IN_VIP	STIM2	-0.01	0.03	-0.38	0.7	0.89
DLBD	Micro	STIM2	-0.03	0.05	-0.59	0.554	0.844
DLBD	OPC	STIM2	-0.06	0.03	-1.63	0.103	0.575
DLBD	Oligo	STIM2	0.02	0.03	0.78	0.433	0.654
DLBD	PC	STIM2	-0.12	0.15	-0.81	0.415	0.878
DLBD	PVM	STIM2	0.26	0.18	1.46	0.146	0.645
DLBD	VLMC	STIM2	0.32	0.19	1.70	0.0893	0.584
DLBD	IN_PVALB	STING1	-0.09	0.12	-0.75	0.452	0.768
DLBD	Micro	STING1	-0.32	0.11	-2.84	0.00453	0.0845
DLBD	Astro	STIP1	0.35	0.09	3.95	7.8e-05	0.00148
DLBD	EN_L2_3_IT	STIP1	0.25	0.06	4.23	2.33e-05	0.00324
DLBD	EN_L3_5_IT_1	STIP1	0.28	0.09	3.24	0.00121	0.0271
DLBD	EN_L3_5_IT_2	STIP1	0.22	0.07	3.17	0.00153	0.0294
DLBD	EN_L3_5_IT_3	STIP1	0.26	0.08	3.40	0.000682	0.0141
DLBD	EN_L5_6_NP	STIP1	0.17	0.10	1.64	0.101	0.505
DLBD	EN_L6B	STIP1	0.09	0.12	0.73	0.463	0.798
DLBD	EN_L6_CT	STIP1	0.27	0.12	2.18	0.0292	0.235
DLBD	EN_L6_IT_1	STIP1	0.25	0.10	2.60	0.00946	0.252
DLBD	EN_L6_IT_2	STIP1	0.36	0.14	2.48	0.013	0.218
DLBD	Endo	STIP1	3.05	0.91	3.37	0.000758	0.106
DLBD	IN_ADARB2	STIP1	0.17	0.08	2.05	0.0406	0.438
DLBD	IN_LAMP5_LHX6	STIP1	0.10	0.11	0.88	0.381	0.783
DLBD	IN_LAMP5_RELN	STIP1	0.26	0.09	2.82	0.00475	0.144
DLBD	IN_PVALB	STIP1	0.07	0.06	1.10	0.27	0.609
DLBD	IN_PVALB_CHC	STIP1	0.05	0.11	0.47	0.641	0.913
DLBD	IN_SST	STIP1	0.09	0.08	1.23	0.219	0.627
DLBD	IN_VIP	STIP1	0.11	0.06	1.73	0.0838	0.351
DLBD	Micro	STIP1	0.33	0.13	2.54	0.0111	0.144
DLBD	OPC	STIP1	0.10	0.08	1.24	0.215	0.694
DLBD	Oligo	STIP1	0.31	0.08	3.72	0.000199	0.00286
DLBD	PC	STIP1	1.66	0.84	1.98	0.0476	0.567
DLBD	Adaptive	STK10	0.06	0.13	0.50	0.62	0.99
DLBD	Astro	STK10	0.05	0.09	0.52	0.604	0.77
DLBD	EN_L2_3_IT	STK10	-0.02	0.06	-0.32	0.748	0.893
DLBD	EN_L3_5_IT_1	STK10	-0.06	0.10	-0.59	0.558	0.824
DLBD	EN_L3_5_IT_2	STK10	-0.10	0.08	-1.28	0.202	0.514
DLBD	EN_L3_5_IT_3	STK10	-0.12	0.07	-1.61	0.108	0.325
DLBD	EN_L5_6_NP	STK10	0.08	0.14	0.57	0.566	0.867
DLBD	EN_L5_ET	STK10	0.21	0.77	0.27	0.787	0.969
DLBD	EN_L6B	STK10	-0.14	0.12	-1.14	0.254	0.645
DLBD	EN_L6_CT	STK10	0.06	0.12	0.48	0.628	0.866
DLBD	EN_L6_IT_1	STK10	0.07	0.10	0.70	0.485	0.88
DLBD	Endo	STK10	0.01	0.12	0.12	0.905	0.991
DLBD	IN_ADARB2	STK10	-0.16	0.11	-1.44	0.149	0.659
DLBD	IN_LAMP5_LHX6	STK10	0.13	0.09	1.52	0.128	0.518
DLBD	IN_LAMP5_RELN	STK10	0.10	0.09	1.01	0.311	0.78
DLBD	IN_PVALB	STK10	0.04	0.07	0.55	0.585	0.848
DLBD	IN_SST	STK10	0.05	0.08	0.70	0.485	0.817
DLBD	IN_VIP	STK10	-0.08	0.07	-1.05	0.292	0.624
DLBD	Micro	STK10	0.09	0.06	1.48	0.14	0.511
DLBD	OPC	STK10	-0.05	0.06	-0.80	0.421	0.835
DLBD	Oligo	STK10	-0.04	0.06	-0.74	0.461	0.679
DLBD	PVM	STK10	0.29	0.13	2.18	0.0295	0.437
DLBD	Astro	STK11	0.10	0.05	2.06	0.0394	0.134
DLBD	EN_L2_3_IT	STK11	0.01	0.04	0.35	0.728	0.883
DLBD	EN_L3_5_IT_1	STK11	0.09	0.07	1.16	0.245	0.579
DLBD	EN_L3_5_IT_2	STK11	0.01	0.05	0.18	0.858	0.948
DLBD	EN_L3_5_IT_3	STK11	0.08	0.05	1.55	0.121	0.347
DLBD	EN_L5_6_NP	STK11	-0.08	0.10	-0.80	0.423	0.788
DLBD	EN_L6B	STK11	0.07	0.12	0.58	0.562	0.847
DLBD	EN_L6_CT	STK11	-0.08	0.09	-0.85	0.396	0.743
DLBD	EN_L6_IT_1	STK11	0.02	0.09	0.20	0.841	0.975
DLBD	EN_L6_IT_2	STK11	-0.07	0.11	-0.63	0.526	0.852
DLBD	IN_ADARB2	STK11	0.06	0.08	0.79	0.427	0.844
DLBD	IN_LAMP5_LHX6	STK11	0.06	0.09	0.60	0.547	0.874
DLBD	IN_LAMP5_RELN	STK11	0.05	0.08	0.62	0.538	0.89
DLBD	IN_PVALB	STK11	-0.07	0.06	-1.32	0.188	0.513
DLBD	IN_PVALB_CHC	STK11	0.13	0.10	1.32	0.187	0.618
DLBD	IN_SST	STK11	0.04	0.07	0.63	0.527	0.838
DLBD	IN_VIP	STK11	0.02	0.05	0.33	0.742	0.908
DLBD	Micro	STK11	0.02	0.07	0.23	0.815	0.956
DLBD	OPC	STK11	0.03	0.06	0.63	0.531	0.885
DLBD	Oligo	STK11	0.07	0.04	1.65	0.0984	0.26
DLBD	Astro	STK11IP	-0.03	0.05	-0.50	0.62	0.781
DLBD	EN_L2_3_IT	STK11IP	0.14	0.05	2.79	0.00528	0.0768
DLBD	EN_L3_5_IT_1	STK11IP	-0.02	0.10	-0.16	0.873	0.962
DLBD	EN_L3_5_IT_2	STK11IP	0.16	0.07	2.20	0.0281	0.184
DLBD	EN_L3_5_IT_3	STK11IP	0.20	0.07	2.85	0.00436	0.0468
DLBD	EN_L5_6_NP	STK11IP	0.50	1.42	0.36	0.722	0.929
DLBD	EN_L6_CT	STK11IP	0.15	0.11	1.41	0.159	0.506
DLBD	EN_L6_IT_1	STK11IP	0.19	0.10	1.89	0.0588	0.488
DLBD	IN_PVALB	STK11IP	0.07	0.07	1.09	0.275	0.614
DLBD	IN_SST	STK11IP	-0.04	0.09	-0.43	0.67	0.899
DLBD	IN_VIP	STK11IP	0.04	0.08	0.52	0.6	0.835
DLBD	Micro	STK11IP	-0.02	0.09	-0.24	0.807	0.953
DLBD	OPC	STK11IP	-0.02	0.08	-0.18	0.854	0.98
DLBD	Oligo	STK11IP	0.04	0.05	0.84	0.403	0.629
DLBD	Astro	STK16	-0.23	0.09	-2.61	0.00902	0.0481
DLBD	EN_L2_3_IT	STK16	-0.22	0.09	-2.31	0.0207	0.154
DLBD	EN_L3_5_IT_3	STK16	-1.16	1.30	-0.90	0.37	0.638
DLBD	Oligo	STK16	-0.12	0.07	-1.83	0.0675	0.201
DLBD	Adaptive	STK17A	0.14	0.14	0.97	0.332	0.99
DLBD	Astro	STK17A	0.12	0.05	2.33	0.0199	0.0848
DLBD	EN_L2_3_IT	STK17A	-0.07	0.07	-1.05	0.292	0.592
DLBD	EN_L3_5_IT_1	STK17A	-0.10	0.09	-1.17	0.242	0.576
DLBD	EN_L3_5_IT_2	STK17A	-0.18	0.08	-2.14	0.0321	0.196
DLBD	EN_L3_5_IT_3	STK17A	-0.19	0.08	-2.42	0.0155	0.103
DLBD	EN_L5_6_NP	STK17A	-0.16	0.10	-1.69	0.0917	0.489
DLBD	EN_L5_ET	STK17A	-0.65	0.52	-1.26	0.208	0.798
DLBD	EN_L6B	STK17A	-0.07	0.08	-0.91	0.365	0.732
DLBD	EN_L6_CT	STK17A	0.01	0.11	0.05	0.96	0.988
DLBD	EN_L6_IT_1	STK17A	-0.09	0.10	-0.88	0.377	0.834
DLBD	EN_L6_IT_2	STK17A	-0.18	0.13	-1.44	0.151	0.588
DLBD	Endo	STK17A	-0.94	0.94	-1.00	0.316	0.831
DLBD	IN_ADARB2	STK17A	-0.07	0.12	-0.57	0.57	0.902
DLBD	IN_LAMP5_LHX6	STK17A	0.04	0.12	0.37	0.709	0.922
DLBD	IN_LAMP5_RELN	STK17A	-0.06	0.11	-0.53	0.597	0.911
DLBD	IN_PVALB	STK17A	-0.02	0.09	-0.28	0.779	0.933
DLBD	IN_PVALB_CHC	STK17A	-0.03	0.12	-0.25	0.8	0.963
DLBD	IN_SST	STK17A	-0.07	0.10	-0.69	0.491	0.821
DLBD	IN_VIP	STK17A	-0.14	0.08	-1.62	0.104	0.39
DLBD	Micro	STK17A	-0.03	0.08	-0.41	0.683	0.903
DLBD	OPC	STK17A	0.01	0.05	0.12	0.903	0.988
DLBD	Oligo	STK17A	0.17	0.07	2.43	0.015	0.0699
DLBD	PC	STK17A	-0.96	1.11	-0.86	0.39	0.87
DLBD	Adaptive	STK17B	0.07	0.16	0.47	0.637	0.99
DLBD	Astro	STK17B	-0.27	0.08	-3.29	0.000993	0.00949
DLBD	EN_L2_3_IT	STK17B	0.03	0.10	0.34	0.731	0.884
DLBD	EN_L3_5_IT_2	STK17B	-0.20	0.15	-1.36	0.173	0.472
DLBD	EN_L3_5_IT_3	STK17B	-0.01	0.15	-0.04	0.968	0.99
DLBD	EN_L6B	STK17B	0.17	0.18	0.95	0.34	0.714
DLBD	EN_L6_CT	STK17B	1.10	1.49	0.74	0.459	0.783
DLBD	EN_L6_IT_1	STK17B	1.95	4.35	0.45	0.654	0.932
DLBD	IN_ADARB2	STK17B	0.06	0.14	0.41	0.679	0.928
DLBD	IN_PVALB	STK17B	-0.01	0.11	-0.05	0.962	0.99
DLBD	IN_VIP	STK17B	0.00	0.10	0.02	0.983	0.994
DLBD	Micro	STK17B	-0.15	0.09	-1.60	0.109	0.459
DLBD	OPC	STK17B	-0.07	0.07	-0.93	0.354	0.796
DLBD	Oligo	STK17B	-0.00	0.09	-0.03	0.974	0.989
DLBD	PVM	STK17B	0.09	0.20	0.43	0.666	0.913
DLBD	Astro	STK19	-0.01	0.06	-0.14	0.889	0.946
DLBD	EN_L2_3_IT	STK19	-0.02	0.04	-0.42	0.674	0.852
DLBD	EN_L3_5_IT_1	STK19	-0.08	0.08	-0.98	0.328	0.663
DLBD	EN_L3_5_IT_2	STK19	-0.02	0.06	-0.36	0.722	0.893
DLBD	EN_L3_5_IT_3	STK19	-0.05	0.06	-0.81	0.418	0.681
DLBD	EN_L5_6_NP	STK19	-2.10	1.40	-1.50	0.135	0.555
DLBD	EN_L6B	STK19	0.01	0.13	0.05	0.963	0.991
DLBD	EN_L6_CT	STK19	0.02	0.10	0.17	0.866	0.959
DLBD	EN_L6_IT_1	STK19	-0.09	0.10	-0.82	0.414	0.852
DLBD	EN_L6_IT_2	STK19	0.03	0.13	0.20	0.839	0.96
DLBD	IN_ADARB2	STK19	0.15	0.11	1.34	0.181	0.698
DLBD	IN_LAMP5_RELN	STK19	0.02	0.10	0.18	0.854	0.974
DLBD	IN_PVALB	STK19	-0.06	0.07	-0.86	0.388	0.716
DLBD	IN_SST	STK19	0.04	0.09	0.45	0.654	0.891
DLBD	IN_VIP	STK19	-0.00	0.07	-0.05	0.956	0.985
DLBD	Micro	STK19	0.03	0.09	0.36	0.721	0.918
DLBD	OPC	STK19	-0.02	0.07	-0.25	0.8	0.968
DLBD	Oligo	STK19	0.01	0.05	0.14	0.886	0.949
DLBD	Adaptive	STK24	0.17	0.18	0.96	0.338	0.99
DLBD	Astro	STK24	-0.07	0.06	-1.03	0.303	0.515
DLBD	EN_L2_3_IT	STK24	0.02	0.03	0.65	0.517	0.763
DLBD	EN_L3_5_IT_1	STK24	-0.00	0.05	-0.05	0.956	0.987
DLBD	EN_L3_5_IT_2	STK24	0.01	0.04	0.35	0.723	0.894
DLBD	EN_L3_5_IT_3	STK24	0.02	0.04	0.47	0.635	0.828
DLBD	EN_L5_6_NP	STK24	0.01	0.07	0.10	0.918	0.984
DLBD	EN_L5_ET	STK24	0.33	0.53	0.63	0.529	0.938
DLBD	EN_L6B	STK24	0.01	0.06	0.16	0.869	0.963
DLBD	EN_L6_CT	STK24	0.02	0.05	0.37	0.714	0.898
DLBD	EN_L6_IT_1	STK24	-0.02	0.07	-0.26	0.793	0.967
DLBD	EN_L6_IT_2	STK24	0.06	0.07	0.82	0.412	0.793
DLBD	Endo	STK24	-0.09	0.11	-0.79	0.432	0.878
DLBD	IN_ADARB2	STK24	0.03	0.06	0.47	0.64	0.916
DLBD	IN_LAMP5_LHX6	STK24	-0.02	0.06	-0.36	0.718	0.927
DLBD	IN_LAMP5_RELN	STK24	0.10	0.05	2.01	0.0441	0.4
DLBD	IN_PVALB	STK24	-0.03	0.04	-0.73	0.468	0.777
DLBD	IN_PVALB_CHC	STK24	-0.05	0.07	-0.77	0.442	0.828
DLBD	IN_SST	STK24	-0.03	0.05	-0.58	0.564	0.854
DLBD	IN_VIP	STK24	0.11	0.03	3.04	0.00234	0.0524
DLBD	Micro	STK24	-0.07	0.05	-1.42	0.156	0.528
DLBD	OPC	STK24	0.02	0.04	0.54	0.588	0.905
DLBD	Oligo	STK24	0.01	0.04	0.36	0.72	0.861
DLBD	PC	STK24	-0.00	0.10	-0.03	0.973	0.998
DLBD	PVM	STK24	0.02	0.14	0.12	0.907	0.978
DLBD	SMC	STK24	-0.09	0.29	-0.30	0.765	0.997
DLBD	VLMC	STK24	0.05	0.13	0.34	0.736	0.939
DLBD	Astro	STK25	0.02	0.05	0.52	0.6	0.768
DLBD	EN_L2_3_IT	STK25	-0.01	0.04	-0.16	0.869	0.953
DLBD	EN_L3_5_IT_1	STK25	0.04	0.06	0.63	0.53	0.806
DLBD	EN_L3_5_IT_2	STK25	-0.04	0.05	-0.81	0.416	0.72
DLBD	EN_L3_5_IT_3	STK25	-0.02	0.05	-0.39	0.695	0.864
DLBD	EN_L5_6_NP	STK25	-0.17	0.07	-2.37	0.0179	0.268
DLBD	EN_L5_ET	STK25	-0.10	0.71	-0.14	0.886	0.986
DLBD	EN_L6B	STK25	-0.02	0.08	-0.22	0.827	0.949
DLBD	EN_L6_CT	STK25	-0.13	0.07	-1.85	0.0648	0.342
DLBD	EN_L6_IT_1	STK25	-0.03	0.07	-0.42	0.676	0.936
DLBD	EN_L6_IT_2	STK25	0.02	0.08	0.27	0.789	0.949
DLBD	Endo	STK25	1.55	1.03	1.51	0.132	0.692
DLBD	IN_ADARB2	STK25	0.05	0.07	0.67	0.504	0.878
DLBD	IN_LAMP5_LHX6	STK25	-0.15	0.08	-1.97	0.0486	0.341
DLBD	IN_LAMP5_RELN	STK25	0.05	0.07	0.71	0.481	0.868
DLBD	IN_PVALB	STK25	-0.08	0.05	-1.56	0.119	0.415
DLBD	IN_PVALB_CHC	STK25	-0.04	0.11	-0.41	0.685	0.927
DLBD	IN_SST	STK25	-0.02	0.06	-0.41	0.683	0.905
DLBD	IN_VIP	STK25	-0.03	0.04	-0.68	0.498	0.779
DLBD	Micro	STK25	0.01	0.07	0.12	0.907	0.981
DLBD	OPC	STK25	-0.02	0.05	-0.46	0.648	0.923
DLBD	Oligo	STK25	-0.12	0.04	-3.21	0.00131	0.0118
DLBD	EN_L2_3_IT	STK26	-0.06	0.15	-0.40	0.687	0.86
DLBD	EN_L3_5_IT_2	STK26	1.34	1.01	1.33	0.183	0.488
DLBD	EN_L3_5_IT_3	STK26	1.44	1.56	0.92	0.356	0.622
DLBD	EN_L5_6_NP	STK26	-0.12	0.13	-0.91	0.362	0.756
DLBD	Micro	STK26	-0.01	0.11	-0.11	0.911	0.981
DLBD	Astro	STK3	-0.05	0.05	-0.98	0.325	0.535
DLBD	EN_L2_3_IT	STK3	-0.10	0.05	-2.07	0.038	0.212
DLBD	EN_L3_5_IT_1	STK3	-0.11	0.06	-1.84	0.0653	0.298
DLBD	EN_L3_5_IT_2	STK3	-0.13	0.06	-2.26	0.0239	0.166
DLBD	EN_L3_5_IT_3	STK3	-0.11	0.05	-2.29	0.0221	0.127
DLBD	EN_L5_6_NP	STK3	-0.22	0.09	-2.55	0.0108	0.21
DLBD	EN_L5_ET	STK3	0.08	0.63	0.13	0.895	0.986
DLBD	EN_L6B	STK3	0.18	0.09	1.92	0.0553	0.351
DLBD	EN_L6_CT	STK3	-0.03	0.07	-0.50	0.617	0.861
DLBD	EN_L6_IT_1	STK3	-0.22	0.09	-2.43	0.0151	0.293
DLBD	EN_L6_IT_2	STK3	-0.15	0.09	-1.63	0.103	0.523
DLBD	Endo	STK3	0.14	0.09	1.64	0.102	0.659
DLBD	IN_ADARB2	STK3	-0.09	0.11	-0.81	0.419	0.841
DLBD	IN_LAMP5_LHX6	STK3	-0.03	0.08	-0.40	0.688	0.918
DLBD	IN_LAMP5_RELN	STK3	-0.04	0.08	-0.53	0.593	0.91
DLBD	IN_PVALB	STK3	-0.05	0.06	-0.88	0.381	0.711
DLBD	IN_PVALB_CHC	STK3	-0.12	0.09	-1.35	0.176	0.606
DLBD	IN_SST	STK3	-0.12	0.07	-1.64	0.101	0.47
DLBD	IN_VIP	STK3	0.00	0.05	0.08	0.933	0.977
DLBD	Micro	STK3	0.03	0.05	0.64	0.525	0.829
DLBD	OPC	STK3	-0.00	0.07	-0.02	0.984	0.998
DLBD	Oligo	STK3	-0.06	0.04	-1.61	0.108	0.277
DLBD	PC	STK3	-0.00	0.09	-0.05	0.96	0.996
DLBD	PVM	STK3	0.18	0.09	2.00	0.0457	0.507
DLBD	SMC	STK3	0.11	0.19	0.56	0.577	0.994
DLBD	VLMC	STK3	0.15	0.09	1.65	0.0985	0.605
DLBD	Astro	STK31	-0.30	0.12	-2.39	0.0167	0.0746
DLBD	EN_L2_3_IT	STK31	-0.08	0.10	-0.80	0.424	0.698
DLBD	EN_L3_5_IT_1	STK31	-0.33	0.66	-0.49	0.624	0.86
DLBD	EN_L3_5_IT_2	STK31	-0.26	0.12	-2.12	0.0336	0.202
DLBD	EN_L3_5_IT_3	STK31	-0.09	0.12	-0.73	0.466	0.717
DLBD	EN_L6_CT	STK31	2.10	1.36	1.55	0.122	0.455
DLBD	EN_L6_IT_1	STK31	3.19	4.42	0.72	0.47	0.871
DLBD	IN_ADARB2	STK31	-0.22	0.13	-1.65	0.0987	0.59
DLBD	IN_LAMP5_RELN	STK31	-0.14	0.15	-0.90	0.371	0.814
DLBD	IN_PVALB	STK31	-0.17	0.12	-1.39	0.165	0.487
DLBD	IN_PVALB_CHC	STK31	0.65	0.97	0.67	0.501	0.857
DLBD	IN_SST	STK31	-0.13	0.13	-1.02	0.306	0.706
DLBD	IN_VIP	STK31	-0.19	0.12	-1.60	0.11	0.399
DLBD	OPC	STK31	0.07	0.12	0.57	0.57	0.899
DLBD	Oligo	STK31	-0.10	0.13	-0.82	0.413	0.637
DLBD	Astro	STK32A	-0.10	0.16	-0.64	0.524	0.709
DLBD	EN_L2_3_IT	STK32A	0.09	0.08	1.14	0.254	0.555
DLBD	EN_L3_5_IT_1	STK32A	0.21	0.12	1.82	0.0694	0.309
DLBD	EN_L3_5_IT_2	STK32A	0.13	0.11	1.18	0.239	0.557
DLBD	EN_L3_5_IT_3	STK32A	0.17	0.10	1.72	0.0857	0.282
DLBD	EN_L6_CT	STK32A	0.09	0.12	0.71	0.48	0.792
DLBD	EN_L6_IT_1	STK32A	-3.25	4.49	-0.72	0.47	0.871
DLBD	IN_ADARB2	STK32A	-0.02	0.12	-0.13	0.898	0.98
DLBD	IN_LAMP5_RELN	STK32A	-0.06	0.13	-0.46	0.647	0.925
DLBD	IN_PVALB	STK32A	-0.13	0.09	-1.40	0.161	0.481
DLBD	IN_SST	STK32A	0.04	0.12	0.38	0.703	0.912
DLBD	IN_VIP	STK32A	0.10	0.08	1.15	0.251	0.586
DLBD	OPC	STK32A	-0.00	0.04	-0.03	0.973	0.997
DLBD	Oligo	STK32A	-0.15	0.08	-1.79	0.0742	0.215
DLBD	Astro	STK32B	0.09	0.07	1.30	0.195	0.389
DLBD	EN_L2_3_IT	STK32B	0.05	0.07	0.66	0.512	0.76
DLBD	EN_L3_5_IT_2	STK32B	-0.22	0.10	-2.20	0.028	0.183
DLBD	EN_L3_5_IT_3	STK32B	0.29	0.11	2.64	0.00829	0.0705
DLBD	EN_L5_6_NP	STK32B	0.48	0.19	2.52	0.0118	0.217
DLBD	EN_L6_IT_1	STK32B	0.09	4.43	0.02	0.983	0.996
DLBD	EN_L6_IT_2	STK32B	-0.24	0.22	-1.12	0.261	0.705
DLBD	IN_ADARB2	STK32B	-0.14	0.15	-0.90	0.37	0.818
DLBD	IN_LAMP5_LHX6	STK32B	-0.17	0.18	-0.97	0.332	0.745
DLBD	IN_PVALB	STK32B	-0.08	0.10	-0.82	0.413	0.737
DLBD	IN_SST	STK32B	-0.21	0.12	-1.66	0.0968	0.465
DLBD	IN_VIP	STK32B	-0.07	0.11	-0.67	0.503	0.782
DLBD	Micro	STK32B	0.14	0.08	1.71	0.0864	0.415
DLBD	OPC	STK32B	0.02	0.06	0.28	0.78	0.963
DLBD	Oligo	STK32B	0.03	0.07	0.46	0.645	0.811
DLBD	PVM	STK32B	-0.14	0.20	-0.72	0.473	0.821
DLBD	Astro	STK32C	0.02	0.05	0.34	0.738	0.86
DLBD	EN_L2_3_IT	STK32C	-0.00	0.06	-0.07	0.941	0.981
DLBD	EN_L3_5_IT_1	STK32C	0.13	0.06	2.26	0.0236	0.173
DLBD	EN_L3_5_IT_2	STK32C	0.12	0.07	1.65	0.0991	0.358
DLBD	EN_L3_5_IT_3	STK32C	0.17	0.06	3.01	0.0026	0.0337
DLBD	EN_L5_6_NP	STK32C	0.14	0.10	1.48	0.139	0.562
DLBD	EN_L6B	STK32C	-0.05	0.09	-0.61	0.542	0.84
DLBD	EN_L6_CT	STK32C	0.24	0.10	2.33	0.02	0.194
DLBD	EN_L6_IT_1	STK32C	-0.06	0.09	-0.69	0.488	0.881
DLBD	EN_L6_IT_2	STK32C	0.08	0.08	0.99	0.324	0.746
DLBD	IN_ADARB2	STK32C	0.17	0.07	2.44	0.0147	0.298
DLBD	IN_LAMP5_LHX6	STK32C	0.08	0.09	0.91	0.362	0.769
DLBD	IN_LAMP5_RELN	STK32C	0.05	0.07	0.73	0.468	0.865
DLBD	IN_PVALB	STK32C	0.15	0.05	3.26	0.0011	0.0272
DLBD	IN_PVALB_CHC	STK32C	0.28	0.09	3.28	0.00103	0.0403
DLBD	IN_SST	STK32C	0.16	0.06	2.79	0.00522	0.121
DLBD	IN_VIP	STK32C	0.08	0.05	1.50	0.133	0.438
DLBD	Micro	STK32C	0.33	0.09	3.80	0.000147	0.00962
DLBD	OPC	STK32C	0.02	0.05	0.40	0.688	0.939
DLBD	Oligo	STK32C	0.06	0.04	1.50	0.133	0.318
DLBD	Astro	STK33	-0.20	0.05	-3.88	0.000106	0.00184
DLBD	EN_L2_3_IT	STK33	0.01	0.08	0.07	0.947	0.983
DLBD	EN_L3_5_IT_1	STK33	-0.19	0.11	-1.69	0.0914	0.358
DLBD	EN_L3_5_IT_2	STK33	0.06	0.10	0.60	0.55	0.808
DLBD	EN_L3_5_IT_3	STK33	0.30	0.08	3.95	7.9e-05	0.00335
DLBD	EN_L5_6_NP	STK33	0.13	0.13	0.96	0.336	0.742
DLBD	EN_L6B	STK33	-0.00	0.17	-0.01	0.991	0.998
DLBD	EN_L6_CT	STK33	-0.07	0.16	-0.44	0.662	0.878
DLBD	EN_L6_IT_1	STK33	3.10	4.14	0.75	0.454	0.867
DLBD	EN_L6_IT_2	STK33	0.19	0.18	1.08	0.281	0.72
DLBD	Endo	STK33	0.88	1.17	0.75	0.456	0.886
DLBD	IN_PVALB	STK33	-0.21	0.11	-2.01	0.044	0.252
DLBD	IN_SST	STK33	-0.27	0.14	-1.95	0.0514	0.353
DLBD	IN_VIP	STK33	-0.10	0.09	-1.13	0.257	0.592
DLBD	OPC	STK33	-0.08	0.07	-1.25	0.211	0.689
DLBD	Oligo	STK33	-0.34	0.08	-4.37	1.24e-05	0.000361
DLBD	VLMC	STK33	0.14	0.18	0.81	0.417	0.838
DLBD	Astro	STK35	-0.07	0.06	-1.23	0.219	0.418
DLBD	EN_L2_3_IT	STK35	0.06	0.04	1.56	0.118	0.381
DLBD	EN_L3_5_IT_1	STK35	0.18	0.06	2.93	0.00336	0.0525
DLBD	EN_L3_5_IT_2	STK35	0.20	0.06	3.30	0.000974	0.0212
DLBD	EN_L3_5_IT_3	STK35	0.26	0.06	4.41	1.02e-05	0.000848
DLBD	EN_L5_6_NP	STK35	-0.04	0.10	-0.36	0.721	0.929
DLBD	EN_L6B	STK35	0.12	0.10	1.18	0.237	0.631
DLBD	EN_L6_CT	STK35	-0.04	0.10	-0.42	0.677	0.884
DLBD	EN_L6_IT_1	STK35	0.04	0.08	0.52	0.602	0.917
DLBD	EN_L6_IT_2	STK35	0.13	0.12	1.09	0.277	0.715
DLBD	Endo	STK35	-0.18	1.05	-0.17	0.866	0.985
DLBD	IN_ADARB2	STK35	-0.12	0.08	-1.43	0.151	0.662
DLBD	IN_LAMP5_LHX6	STK35	0.14	0.10	1.36	0.172	0.585
DLBD	IN_LAMP5_RELN	STK35	0.05	0.08	0.60	0.551	0.894
DLBD	IN_PVALB	STK35	-0.00	0.05	-0.08	0.935	0.983
DLBD	IN_PVALB_CHC	STK35	0.05	0.10	0.56	0.578	0.889
DLBD	IN_SST	STK35	0.07	0.06	1.11	0.266	0.672
DLBD	IN_VIP	STK35	0.04	0.05	0.91	0.363	0.686
DLBD	Micro	STK35	-0.03	0.07	-0.43	0.668	0.897
DLBD	OPC	STK35	0.02	0.07	0.24	0.811	0.972
DLBD	Oligo	STK35	0.05	0.04	1.24	0.214	0.431
DLBD	Astro	STK36	0.04	0.05	0.84	0.403	0.61
DLBD	EN_L2_3_IT	STK36	0.02	0.04	0.44	0.659	0.846
DLBD	EN_L3_5_IT_1	STK36	-0.05	0.06	-0.81	0.417	0.733
DLBD	EN_L3_5_IT_2	STK36	0.03	0.05	0.64	0.525	0.793
DLBD	EN_L3_5_IT_3	STK36	0.04	0.05	0.73	0.468	0.718
DLBD	EN_L5_6_NP	STK36	0.10	0.08	1.26	0.207	0.633
DLBD	EN_L5_ET	STK36	1.19	0.86	1.39	0.165	0.762
DLBD	EN_L6B	STK36	0.11	0.09	1.20	0.229	0.621
DLBD	EN_L6_CT	STK36	0.08	0.07	1.10	0.269	0.632
DLBD	EN_L6_IT_1	STK36	-0.02	0.07	-0.34	0.734	0.952
DLBD	EN_L6_IT_2	STK36	0.10	0.10	1.07	0.284	0.722
DLBD	IN_ADARB2	STK36	0.04	0.09	0.44	0.661	0.923
DLBD	IN_LAMP5_LHX6	STK36	0.08	0.09	0.85	0.395	0.792
DLBD	IN_LAMP5_RELN	STK36	-0.04	0.09	-0.41	0.682	0.932
DLBD	IN_PVALB	STK36	0.05	0.06	0.88	0.38	0.711
DLBD	IN_PVALB_CHC	STK36	0.18	0.11	1.55	0.122	0.524
DLBD	IN_SST	STK36	0.01	0.07	0.12	0.908	0.977
DLBD	IN_VIP	STK36	0.08	0.06	1.44	0.151	0.464
DLBD	Micro	STK36	0.05	0.10	0.52	0.605	0.869
DLBD	OPC	STK36	0.02	0.07	0.29	0.773	0.961
DLBD	Oligo	STK36	-0.01	0.06	-0.16	0.876	0.944
DLBD	Adaptive	STK38	-0.05	0.15	-0.33	0.74	0.99
DLBD	Astro	STK38	0.06	0.04	1.36	0.175	0.362
DLBD	EN_L2_3_IT	STK38	0.08	0.04	2.00	0.0452	0.231
DLBD	EN_L3_5_IT_1	STK38	0.13	0.05	2.82	0.00477	0.0659
DLBD	EN_L3_5_IT_2	STK38	0.13	0.04	3.08	0.00207	0.036
DLBD	EN_L3_5_IT_3	STK38	0.12	0.04	2.79	0.0052	0.0525
DLBD	EN_L5_6_NP	STK38	-0.02	0.06	-0.40	0.69	0.917
DLBD	EN_L5_ET	STK38	-0.24	0.55	-0.43	0.667	0.954
DLBD	EN_L6B	STK38	0.05	0.07	0.75	0.453	0.794
DLBD	EN_L6_CT	STK38	0.09	0.05	1.78	0.0757	0.37
DLBD	EN_L6_IT_1	STK38	0.09	0.06	1.58	0.113	0.605
DLBD	EN_L6_IT_2	STK38	0.07	0.06	1.06	0.288	0.724
DLBD	Endo	STK38	0.02	0.12	0.13	0.893	0.988
DLBD	IN_ADARB2	STK38	-0.04	0.06	-0.74	0.46	0.857
DLBD	IN_LAMP5_LHX6	STK38	0.06	0.06	0.99	0.32	0.734
DLBD	IN_LAMP5_RELN	STK38	0.05	0.05	0.97	0.333	0.795
DLBD	IN_PVALB	STK38	0.06	0.05	1.30	0.193	0.52
DLBD	IN_PVALB_CHC	STK38	0.06	0.09	0.72	0.47	0.843
DLBD	IN_SST	STK38	0.06	0.06	1.04	0.298	0.697
DLBD	IN_VIP	STK38	0.01	0.04	0.14	0.889	0.96
DLBD	Micro	STK38	0.17	0.06	2.68	0.00731	0.111
DLBD	OPC	STK38	-0.01	0.05	-0.26	0.795	0.966
DLBD	Oligo	STK38	0.15	0.05	3.07	0.00218	0.0172
DLBD	PC	STK38	0.02	0.10	0.24	0.807	0.981
DLBD	PVM	STK38	0.21	0.18	1.17	0.243	0.713
DLBD	SMC	STK38	0.01	0.23	0.06	0.955	0.997
DLBD	VLMC	STK38	0.07	0.09	0.71	0.477	0.869
DLBD	Astro	STK38L	-0.16	0.05	-3.32	0.000903	0.00883
DLBD	EN_L2_3_IT	STK38L	-0.04	0.04	-1.11	0.265	0.565
DLBD	EN_L3_5_IT_1	STK38L	-0.01	0.04	-0.15	0.883	0.965
DLBD	EN_L3_5_IT_2	STK38L	0.00	0.04	0.02	0.98	0.993
DLBD	EN_L3_5_IT_3	STK38L	0.04	0.04	0.97	0.334	0.604
DLBD	EN_L5_6_NP	STK38L	0.02	0.06	0.29	0.77	0.944
DLBD	EN_L5_ET	STK38L	-0.98	0.65	-1.51	0.131	0.739
DLBD	EN_L6B	STK38L	-0.08	0.07	-1.07	0.283	0.671
DLBD	EN_L6_CT	STK38L	0.02	0.05	0.32	0.746	0.911
DLBD	EN_L6_IT_1	STK38L	-0.03	0.06	-0.56	0.572	0.908
DLBD	EN_L6_IT_2	STK38L	0.03	0.06	0.48	0.632	0.896
DLBD	Endo	STK38L	-0.36	0.14	-2.52	0.0118	0.321
DLBD	IN_ADARB2	STK38L	-0.06	0.06	-0.98	0.329	0.797
DLBD	IN_LAMP5_LHX6	STK38L	0.05	0.07	0.74	0.457	0.826
DLBD	IN_LAMP5_RELN	STK38L	-0.06	0.06	-1.01	0.314	0.783
DLBD	IN_PVALB	STK38L	-0.03	0.04	-0.71	0.476	0.782
DLBD	IN_PVALB_CHC	STK38L	-0.06	0.08	-0.70	0.486	0.853
DLBD	IN_SST	STK38L	-0.03	0.05	-0.69	0.489	0.82
DLBD	IN_VIP	STK38L	-0.10	0.04	-2.46	0.0139	0.139
DLBD	Micro	STK38L	0.03	0.06	0.50	0.616	0.875
DLBD	OPC	STK38L	-0.03	0.04	-0.74	0.458	0.853
DLBD	Oligo	STK38L	-0.17	0.05	-3.13	0.00174	0.0146
DLBD	PC	STK38L	1.25	0.77	1.62	0.105	0.679
DLBD	PVM	STK38L	-0.05	0.15	-0.33	0.744	0.938
DLBD	SMC	STK38L	-0.45	0.33	-1.37	0.171	0.933
DLBD	VLMC	STK38L	-0.06	0.15	-0.39	0.7	0.931
DLBD	Adaptive	STK39	0.24	0.17	1.47	0.143	0.99
DLBD	Astro	STK39	-0.12	0.05	-2.50	0.0126	0.0611
DLBD	EN_L2_3_IT	STK39	0.03	0.04	0.65	0.514	0.76
DLBD	EN_L3_5_IT_1	STK39	-0.06	0.06	-1.01	0.314	0.651
DLBD	EN_L3_5_IT_2	STK39	0.02	0.04	0.48	0.634	0.85
DLBD	EN_L3_5_IT_3	STK39	0.01	0.03	0.17	0.864	0.949
DLBD	EN_L5_6_NP	STK39	0.03	0.06	0.49	0.622	0.887
DLBD	EN_L5_ET	STK39	0.28	0.50	0.55	0.58	0.947
DLBD	EN_L6B	STK39	-0.03	0.06	-0.51	0.612	0.87
DLBD	EN_L6_CT	STK39	0.02	0.04	0.68	0.494	0.799
DLBD	EN_L6_IT_1	STK39	0.01	0.05	0.21	0.835	0.974
DLBD	EN_L6_IT_2	STK39	0.05	0.06	0.91	0.362	0.769
DLBD	Endo	STK39	-0.20	0.12	-1.63	0.102	0.659
DLBD	IN_ADARB2	STK39	0.07	0.05	1.50	0.135	0.643
DLBD	IN_LAMP5_LHX6	STK39	0.18	0.07	2.78	0.00547	0.111
DLBD	IN_LAMP5_RELN	STK39	0.08	0.06	1.42	0.156	0.637
DLBD	IN_PVALB	STK39	-0.01	0.04	-0.30	0.767	0.93
DLBD	IN_PVALB_CHC	STK39	-0.06	0.06	-1.01	0.313	0.745
DLBD	IN_SST	STK39	0.02	0.04	0.37	0.709	0.915
DLBD	IN_VIP	STK39	0.01	0.03	0.21	0.837	0.942
DLBD	Micro	STK39	0.22	0.10	2.20	0.0278	0.239
DLBD	OPC	STK39	-0.02	0.03	-0.54	0.592	0.906
DLBD	Oligo	STK39	0.04	0.03	1.09	0.275	0.502
DLBD	PC	STK39	0.02	0.09	0.24	0.807	0.981
DLBD	SMC	STK39	0.19	0.33	0.58	0.561	0.994
DLBD	VLMC	STK39	0.14	0.16	0.86	0.392	0.815
DLBD	Adaptive	STK4	0.09	0.13	0.70	0.482	0.99
DLBD	Astro	STK4	-0.00	0.04	-0.07	0.946	0.974
DLBD	EN_L2_3_IT	STK4	-0.02	0.03	-0.46	0.648	0.842
DLBD	EN_L3_5_IT_1	STK4	0.06	0.05	1.11	0.267	0.606
DLBD	EN_L3_5_IT_2	STK4	-0.05	0.04	-1.35	0.176	0.477
DLBD	EN_L3_5_IT_3	STK4	-0.00	0.04	-0.08	0.938	0.979
DLBD	EN_L5_6_NP	STK4	0.02	0.08	0.20	0.841	0.963
DLBD	EN_L5_ET	STK4	-0.11	0.54	-0.21	0.834	0.98
DLBD	EN_L6B	STK4	-0.01	0.07	-0.11	0.91	0.977
DLBD	EN_L6_CT	STK4	-0.07	0.06	-1.18	0.238	0.6
DLBD	EN_L6_IT_1	STK4	-0.03	0.05	-0.62	0.538	0.895
DLBD	EN_L6_IT_2	STK4	-0.02	0.06	-0.28	0.776	0.944
DLBD	Endo	STK4	-0.24	0.11	-2.19	0.0288	0.466
DLBD	IN_ADARB2	STK4	0.08	0.06	1.20	0.232	0.739
DLBD	IN_LAMP5_LHX6	STK4	0.08	0.07	1.19	0.235	0.658
DLBD	IN_LAMP5_RELN	STK4	0.05	0.06	0.75	0.452	0.859
DLBD	IN_PVALB	STK4	-0.05	0.04	-1.18	0.237	0.571
DLBD	IN_PVALB_CHC	STK4	0.02	0.09	0.25	0.801	0.963
DLBD	IN_SST	STK4	-0.02	0.05	-0.29	0.77	0.934
DLBD	IN_VIP	STK4	-0.01	0.04	-0.20	0.844	0.944
DLBD	Micro	STK4	-0.01	0.04	-0.27	0.784	0.944
DLBD	OPC	STK4	-0.00	0.04	-0.09	0.925	0.989
DLBD	Oligo	STK4	0.02	0.03	0.66	0.51	0.716
DLBD	PC	STK4	0.03	0.80	0.03	0.974	0.998
DLBD	PVM	STK4	0.15	0.13	1.19	0.236	0.712
DLBD	VLMC	STK4	0.07	0.14	0.49	0.621	0.918
DLBD	Astro	STK40	0.24	0.09	2.66	0.00781	0.0434
DLBD	EN_L2_3_IT	STK40	-0.02	0.06	-0.41	0.681	0.857
DLBD	EN_L3_5_IT_1	STK40	-0.07	0.06	-1.07	0.285	0.625
DLBD	EN_L3_5_IT_2	STK40	-0.06	0.06	-1.09	0.274	0.597
DLBD	EN_L3_5_IT_3	STK40	-0.04	0.05	-0.66	0.507	0.745
DLBD	EN_L5_6_NP	STK40	0.08	0.09	0.85	0.395	0.772
DLBD	EN_L5_ET	STK40	-0.65	0.98	-0.66	0.506	0.932
DLBD	EN_L6B	STK40	-0.04	0.10	-0.39	0.694	0.903
DLBD	EN_L6_CT	STK40	-0.03	0.08	-0.43	0.668	0.881
DLBD	EN_L6_IT_1	STK40	-0.07	0.09	-0.85	0.395	0.843
DLBD	EN_L6_IT_2	STK40	0.06	0.10	0.58	0.559	0.868
DLBD	Endo	STK40	1.06	0.94	1.12	0.263	0.799
DLBD	IN_ADARB2	STK40	-0.05	0.08	-0.57	0.572	0.902
DLBD	IN_LAMP5_LHX6	STK40	0.17	0.11	1.59	0.112	0.488
DLBD	IN_LAMP5_RELN	STK40	-0.00	0.09	-0.01	0.992	0.998
DLBD	IN_PVALB	STK40	-0.06	0.06	-1.11	0.267	0.606
DLBD	IN_PVALB_CHC	STK40	0.01	0.10	0.06	0.951	0.991
DLBD	IN_SST	STK40	0.00	0.07	0.04	0.967	0.992
DLBD	IN_VIP	STK40	0.01	0.05	0.16	0.87	0.955
DLBD	Micro	STK40	0.12	0.07	1.68	0.0926	0.429
DLBD	OPC	STK40	0.01	0.09	0.08	0.94	0.991
DLBD	Oligo	STK40	0.02	0.04	0.39	0.694	0.844
DLBD	PC	STK40	-0.40	0.84	-0.48	0.633	0.941
DLBD	Astro	STKLD1	0.10	0.07	1.40	0.161	0.344
DLBD	EN_L2_3_IT	STKLD1	-0.04	0.07	-0.53	0.599	0.812
DLBD	EN_L3_5_IT_1	STKLD1	0.08	0.11	0.67	0.501	0.79
DLBD	EN_L3_5_IT_2	STKLD1	-0.02	0.08	-0.20	0.842	0.941
DLBD	EN_L3_5_IT_3	STKLD1	-0.03	0.08	-0.35	0.723	0.88
DLBD	EN_L5_6_NP	STKLD1	-0.03	1.20	-0.02	0.981	0.997
DLBD	EN_L6_CT	STKLD1	-1.60	1.49	-1.07	0.283	0.648
DLBD	EN_L6_IT_1	STKLD1	-0.07	0.12	-0.57	0.568	0.906
DLBD	IN_PVALB	STKLD1	-0.08	0.08	-1.03	0.302	0.641
DLBD	IN_SST	STKLD1	-0.05	0.11	-0.43	0.667	0.898
DLBD	IN_VIP	STKLD1	0.04	0.11	0.35	0.723	0.902
DLBD	Oligo	STKLD1	-0.04	0.06	-0.71	0.477	0.692
DLBD	Astro	STMN1	-0.01	0.06	-0.18	0.859	0.932
DLBD	EN_L2_3_IT	STMN1	0.01	0.05	0.11	0.914	0.971
DLBD	EN_L3_5_IT_1	STMN1	0.01	0.06	0.12	0.908	0.975
DLBD	EN_L3_5_IT_2	STMN1	0.04	0.05	0.69	0.49	0.774
DLBD	EN_L3_5_IT_3	STMN1	0.05	0.05	1.01	0.312	0.585
DLBD	EN_L5_6_NP	STMN1	-0.16	0.08	-2.06	0.0398	0.364
DLBD	EN_L5_ET	STMN1	0.34	0.76	0.44	0.659	0.954
DLBD	EN_L6B	STMN1	0.10	0.07	1.32	0.186	0.58
DLBD	EN_L6_CT	STMN1	-0.13	0.07	-1.89	0.0587	0.326
DLBD	EN_L6_IT_1	STMN1	-0.09	0.07	-1.31	0.189	0.697
DLBD	EN_L6_IT_2	STMN1	-0.19	0.08	-2.47	0.0137	0.222
DLBD	Endo	STMN1	0.16	1.26	0.12	0.901	0.99
DLBD	IN_ADARB2	STMN1	0.01	0.07	0.14	0.888	0.98
DLBD	IN_LAMP5_LHX6	STMN1	0.18	0.08	2.39	0.0169	0.204
DLBD	IN_LAMP5_RELN	STMN1	0.07	0.06	1.05	0.292	0.768
DLBD	IN_PVALB	STMN1	-0.07	0.05	-1.43	0.152	0.469
DLBD	IN_PVALB_CHC	STMN1	-0.02	0.07	-0.32	0.748	0.951
DLBD	IN_SST	STMN1	-0.06	0.05	-1.05	0.293	0.695
DLBD	IN_VIP	STMN1	-0.01	0.05	-0.14	0.886	0.96
DLBD	Micro	STMN1	-0.18	0.08	-2.41	0.0161	0.175
DLBD	OPC	STMN1	-0.12	0.05	-2.22	0.0261	0.355
DLBD	Oligo	STMN1	-0.09	0.04	-2.28	0.0224	0.0932
DLBD	PC	STMN1	-0.09	0.89	-0.10	0.921	0.995
DLBD	Astro	STMN2	-0.08	0.09	-0.94	0.347	0.557
DLBD	EN_L2_3_IT	STMN2	0.01	0.07	0.10	0.923	0.974
DLBD	EN_L3_5_IT_1	STMN2	-0.03	0.07	-0.48	0.633	0.865
DLBD	EN_L3_5_IT_2	STMN2	-0.17	0.05	-3.28	0.00104	0.0221
DLBD	EN_L3_5_IT_3	STMN2	0.06	0.04	1.70	0.0893	0.29
DLBD	EN_L5_6_NP	STMN2	0.06	0.06	1.03	0.302	0.72
DLBD	EN_L5_ET	STMN2	0.26	0.41	0.64	0.521	0.938
DLBD	EN_L6B	STMN2	0.18	0.06	2.93	0.00341	0.0976
DLBD	EN_L6_CT	STMN2	0.10	0.06	1.55	0.12	0.452
DLBD	EN_L6_IT_1	STMN2	-0.12	0.05	-2.11	0.0347	0.405
DLBD	EN_L6_IT_2	STMN2	-0.15	0.09	-1.76	0.0778	0.477
DLBD	IN_ADARB2	STMN2	0.12	0.07	1.74	0.0813	0.552
DLBD	IN_LAMP5_LHX6	STMN2	-0.08	0.08	-0.99	0.323	0.737
DLBD	IN_LAMP5_RELN	STMN2	-0.04	0.06	-0.72	0.471	0.866
DLBD	IN_PVALB	STMN2	-0.02	0.04	-0.65	0.516	0.807
DLBD	IN_PVALB_CHC	STMN2	0.07	0.05	1.42	0.155	0.581
DLBD	IN_SST	STMN2	0.12	0.05	2.39	0.0167	0.219
DLBD	IN_VIP	STMN2	0.04	0.05	0.85	0.396	0.712
DLBD	Micro	STMN2	-0.05	0.11	-0.49	0.623	0.878
DLBD	OPC	STMN2	-0.04	0.09	-0.49	0.625	0.916
DLBD	Oligo	STMN2	-0.11	0.08	-1.33	0.184	0.392
DLBD	Astro	STMN3	0.01	0.05	0.21	0.834	0.918
DLBD	EN_L2_3_IT	STMN3	0.07	0.04	1.55	0.121	0.384
DLBD	EN_L3_5_IT_1	STMN3	0.00	0.06	0.01	0.995	0.999
DLBD	EN_L3_5_IT_2	STMN3	0.02	0.04	0.54	0.588	0.827
DLBD	EN_L3_5_IT_3	STMN3	0.01	0.04	0.30	0.762	0.9
DLBD	EN_L5_6_NP	STMN3	-0.01	0.06	-0.18	0.854	0.966
DLBD	EN_L5_ET	STMN3	0.36	0.67	0.54	0.592	0.947
DLBD	EN_L6B	STMN3	0.12	0.07	1.63	0.103	0.458
DLBD	EN_L6_CT	STMN3	0.01	0.06	0.12	0.906	0.974
DLBD	EN_L6_IT_1	STMN3	0.01	0.06	0.16	0.873	0.98
DLBD	EN_L6_IT_2	STMN3	0.01	0.07	0.08	0.937	0.986
DLBD	IN_ADARB2	STMN3	0.02	0.06	0.29	0.771	0.951
DLBD	IN_LAMP5_LHX6	STMN3	0.06	0.07	0.84	0.398	0.793
DLBD	IN_LAMP5_RELN	STMN3	0.01	0.06	0.09	0.932	0.986
DLBD	IN_PVALB	STMN3	0.05	0.05	1.09	0.276	0.616
DLBD	IN_PVALB_CHC	STMN3	0.07	0.07	0.94	0.347	0.765
DLBD	IN_SST	STMN3	-0.03	0.05	-0.61	0.544	0.845
DLBD	IN_VIP	STMN3	-0.03	0.04	-0.75	0.453	0.75
DLBD	Micro	STMN3	-0.08	0.09	-0.88	0.376	0.739
DLBD	OPC	STMN3	0.03	0.05	0.54	0.586	0.904
DLBD	Oligo	STMN3	0.09	0.05	1.76	0.0784	0.223
DLBD	Astro	STMN4	0.07	0.08	0.95	0.34	0.551
DLBD	EN_L2_3_IT	STMN4	0.01	0.04	0.30	0.764	0.9
DLBD	EN_L3_5_IT_1	STMN4	0.07	0.05	1.22	0.223	0.553
DLBD	EN_L3_5_IT_2	STMN4	0.09	0.05	1.76	0.0776	0.318
DLBD	EN_L3_5_IT_3	STMN4	0.12	0.05	2.38	0.0175	0.11
DLBD	EN_L5_6_NP	STMN4	-0.01	0.09	-0.14	0.889	0.976
DLBD	EN_L5_ET	STMN4	-0.49	0.59	-0.83	0.404	0.897
DLBD	EN_L6B	STMN4	0.13	0.09	1.48	0.139	0.522
DLBD	EN_L6_CT	STMN4	0.00	0.07	0.06	0.949	0.986
DLBD	EN_L6_IT_1	STMN4	0.00	0.08	0.02	0.987	0.997
DLBD	EN_L6_IT_2	STMN4	0.17	0.09	1.85	0.0638	0.452
DLBD	IN_ADARB2	STMN4	0.04	0.08	0.49	0.627	0.915
DLBD	IN_LAMP5_LHX6	STMN4	-0.03	0.09	-0.34	0.737	0.933
DLBD	IN_LAMP5_RELN	STMN4	0.09	0.08	1.19	0.233	0.718
DLBD	IN_PVALB	STMN4	-0.15	0.06	-2.43	0.0152	0.139
DLBD	IN_PVALB_CHC	STMN4	-0.13	0.08	-1.73	0.0839	0.453
DLBD	IN_SST	STMN4	-0.05	0.06	-0.92	0.357	0.739
DLBD	IN_VIP	STMN4	0.09	0.06	1.62	0.105	0.39
DLBD	Micro	STMN4	0.03	0.11	0.26	0.799	0.95
DLBD	OPC	STMN4	0.01	0.06	0.16	0.874	0.983
DLBD	Oligo	STMN4	-0.02	0.12	-0.15	0.877	0.944
DLBD	Astro	STMP1	0.10	0.06	1.73	0.0838	0.224
DLBD	EN_L2_3_IT	STMP1	-0.09	0.06	-1.46	0.145	0.422
DLBD	EN_L3_5_IT_1	STMP1	-0.07	0.09	-0.88	0.379	0.707
DLBD	EN_L3_5_IT_2	STMP1	-0.00	0.05	-0.07	0.946	0.98
DLBD	EN_L3_5_IT_3	STMP1	-0.03	0.05	-0.55	0.584	0.794
DLBD	EN_L5_6_NP	STMP1	-0.04	0.07	-0.54	0.591	0.876
DLBD	EN_L6B	STMP1	0.03	0.11	0.31	0.754	0.926
DLBD	EN_L6_CT	STMP1	0.02	0.08	0.21	0.837	0.949
DLBD	EN_L6_IT_1	STMP1	-0.10	0.09	-1.14	0.252	0.757
DLBD	EN_L6_IT_2	STMP1	-0.01	0.11	-0.13	0.9	0.977
DLBD	Endo	STMP1	1.75	1.02	1.72	0.0859	0.633
DLBD	IN_ADARB2	STMP1	-0.04	0.09	-0.45	0.652	0.919
DLBD	IN_LAMP5_LHX6	STMP1	-0.08	0.09	-0.93	0.353	0.76
DLBD	IN_LAMP5_RELN	STMP1	0.12	0.08	1.39	0.164	0.647
DLBD	IN_PVALB	STMP1	0.09	0.05	1.62	0.106	0.393
DLBD	IN_PVALB_CHC	STMP1	0.15	0.09	1.68	0.093	0.471
DLBD	IN_SST	STMP1	0.08	0.06	1.42	0.156	0.552
DLBD	IN_VIP	STMP1	-0.02	0.05	-0.36	0.722	0.901
DLBD	Micro	STMP1	0.20	0.08	2.55	0.0109	0.142
DLBD	OPC	STMP1	0.07	0.05	1.31	0.19	0.67
DLBD	Oligo	STMP1	0.15	0.04	3.37	0.000739	0.00768
DLBD	PC	STMP1	0.07	1.09	0.07	0.946	0.996
DLBD	VLMC	STMP1	0.10	0.15	0.71	0.478	0.869
DLBD	Astro	STN1	0.12	0.08	1.46	0.144	0.322
DLBD	EN_L2_3_IT	STN1	-0.09	0.06	-1.64	0.1	0.352
DLBD	EN_L3_5_IT_1	STN1	-0.20	0.11	-1.83	0.067	0.302
DLBD	EN_L3_5_IT_2	STN1	-0.01	0.07	-0.09	0.929	0.974
DLBD	EN_L3_5_IT_3	STN1	-0.18	0.10	-1.80	0.0714	0.252
DLBD	EN_L5_6_NP	STN1	-1.05	1.19	-0.88	0.376	0.761
DLBD	EN_L6_CT	STN1	-1.10	1.49	-0.74	0.461	0.783
DLBD	EN_L6_IT_1	STN1	-0.09	0.12	-0.72	0.473	0.872
DLBD	Endo	STN1	-1.08	0.96	-1.12	0.261	0.799
DLBD	IN_PVALB	STN1	-0.02	0.06	-0.26	0.791	0.937
DLBD	IN_SST	STN1	0.08	0.09	0.93	0.353	0.738
DLBD	IN_VIP	STN1	0.02	0.09	0.19	0.85	0.947
DLBD	Micro	STN1	0.18	0.09	1.89	0.0593	0.351
DLBD	OPC	STN1	-0.09	0.09	-0.99	0.322	0.778
DLBD	Oligo	STN1	0.01	0.05	0.18	0.859	0.935
DLBD	Astro	STOM	0.14	0.08	1.70	0.089	0.233
DLBD	EN_L2_3_IT	STOM	-0.03	0.09	-0.40	0.687	0.86
DLBD	EN_L3_5_IT_2	STOM	-0.01	0.09	-0.15	0.88	0.956
DLBD	EN_L3_5_IT_3	STOM	0.20	0.09	2.14	0.0325	0.16
DLBD	EN_L5_6_NP	STOM	0.06	1.31	0.05	0.963	0.992
DLBD	EN_L6_CT	STOM	-0.71	1.47	-0.48	0.631	0.866
DLBD	Endo	STOM	-0.09	0.11	-0.83	0.408	0.872
DLBD	IN_LAMP5_LHX6	STOM	0.09	0.12	0.78	0.435	0.813
DLBD	IN_LAMP5_RELN	STOM	0.17	0.13	1.25	0.213	0.701
DLBD	IN_PVALB	STOM	0.09	0.09	0.97	0.334	0.67
DLBD	IN_SST	STOM	0.11	0.09	1.16	0.247	0.652
DLBD	IN_VIP	STOM	-0.03	0.09	-0.40	0.692	0.885
DLBD	Micro	STOM	0.09	0.09	1.01	0.312	0.692
DLBD	OPC	STOM	-0.02	0.11	-0.18	0.859	0.981
DLBD	Oligo	STOM	0.08	0.07	1.16	0.246	0.469
DLBD	PC	STOM	0.03	0.12	0.22	0.827	0.981
DLBD	PVM	STOM	-0.04	0.22	-0.18	0.857	0.97
DLBD	SMC	STOM	0.29	0.27	1.08	0.282	0.989
DLBD	Astro	STOML1	0.02	0.06	0.25	0.805	0.902
DLBD	EN_L2_3_IT	STOML1	0.00	0.05	0.00	0.996	0.998
DLBD	EN_L3_5_IT_1	STOML1	-0.10	0.09	-1.10	0.27	0.609
DLBD	EN_L3_5_IT_2	STOML1	-0.05	0.07	-0.73	0.465	0.757
DLBD	EN_L3_5_IT_3	STOML1	-0.08	0.06	-1.23	0.219	0.48
DLBD	EN_L5_6_NP	STOML1	-0.62	1.23	-0.51	0.613	0.883
DLBD	EN_L6B	STOML1	-0.08	0.11	-0.73	0.463	0.798
DLBD	EN_L6_CT	STOML1	-0.00	0.10	-0.03	0.974	0.992
DLBD	EN_L6_IT_1	STOML1	-0.04	0.09	-0.49	0.622	0.922
DLBD	IN_ADARB2	STOML1	-0.08	0.11	-0.71	0.475	0.863
DLBD	IN_LAMP5_LHX6	STOML1	-0.15	0.11	-1.37	0.172	0.584
DLBD	IN_LAMP5_RELN	STOML1	0.09	0.10	0.89	0.372	0.815
DLBD	IN_PVALB	STOML1	0.02	0.06	0.33	0.741	0.92
DLBD	IN_SST	STOML1	-0.04	0.08	-0.52	0.605	0.873
DLBD	IN_VIP	STOML1	-0.06	0.07	-0.95	0.342	0.669
DLBD	OPC	STOML1	-0.03	0.07	-0.44	0.66	0.927
DLBD	Oligo	STOML1	-0.12	0.05	-2.22	0.0261	0.104
DLBD	Astro	STOML2	-0.05	0.06	-0.76	0.447	0.649
DLBD	EN_L2_3_IT	STOML2	-0.05	0.06	-0.87	0.385	0.67
DLBD	EN_L3_5_IT_1	STOML2	0.01	0.10	0.15	0.878	0.964
DLBD	EN_L3_5_IT_2	STOML2	0.01	0.08	0.18	0.854	0.946
DLBD	EN_L3_5_IT_3	STOML2	0.02	0.08	0.21	0.831	0.934
DLBD	EN_L6_CT	STOML2	1.47	1.47	1.00	0.317	0.68
DLBD	EN_L6_IT_1	STOML2	0.00	0.11	0.03	0.974	0.995
DLBD	IN_PVALB	STOML2	0.07	0.08	0.83	0.409	0.734
DLBD	IN_SST	STOML2	-0.23	0.09	-2.44	0.0149	0.208
DLBD	IN_VIP	STOML2	-0.01	0.08	-0.12	0.904	0.964
DLBD	Micro	STOML2	-0.08	0.12	-0.65	0.514	0.823
DLBD	OPC	STOML2	0.11	0.08	1.39	0.165	0.65
DLBD	Oligo	STOML2	-0.01	0.05	-0.13	0.893	0.952
DLBD	Astro	STON1-GTF2A1L	0.07	0.12	0.58	0.565	0.74
DLBD	EN_L2_3_IT	STON1-GTF2A1L	-0.05	0.11	-0.45	0.654	0.844
DLBD	EN_L3_5_IT_2	STON1-GTF2A1L	0.06	0.14	0.42	0.677	0.873
DLBD	OPC	STON1-GTF2A1L	0.16	0.16	0.97	0.332	0.784
DLBD	Oligo	STON1-GTF2A1L	0.30	0.11	2.73	0.00639	0.0377
DLBD	Astro	STON2	-0.20	0.04	-4.54	5.61e-06	0.000203
DLBD	EN_L2_3_IT	STON2	-0.02	0.10	-0.18	0.86	0.948
DLBD	EN_L3_5_IT_2	STON2	0.36	0.83	0.44	0.662	0.865
DLBD	EN_L3_5_IT_3	STON2	-0.15	0.12	-1.19	0.232	0.495
DLBD	IN_PVALB	STON2	-0.20	0.15	-1.34	0.179	0.504
DLBD	IN_SST	STON2	-0.00	0.14	-0.01	0.994	0.999
DLBD	IN_VIP	STON2	0.10	0.12	0.85	0.395	0.712
DLBD	Micro	STON2	-0.29	0.11	-2.56	0.0105	0.139
DLBD	OPC	STON2	-0.05	0.10	-0.50	0.614	0.912
DLBD	Oligo	STON2	-0.27	0.07	-3.94	8.03e-05	0.0015
DLBD	PVM	STON2	-0.22	0.21	-1.06	0.287	0.733
DLBD	Astro	STOX1	-0.10	0.05	-2.12	0.0339	0.122
DLBD	EN_L2_3_IT	STOX1	0.05	0.05	0.94	0.347	0.641
DLBD	EN_L3_5_IT_1	STOX1	-0.08	0.08	-1.09	0.274	0.613
DLBD	EN_L3_5_IT_2	STOX1	0.04	0.06	0.71	0.477	0.765
DLBD	EN_L3_5_IT_3	STOX1	-0.08	0.06	-1.29	0.198	0.455
DLBD	EN_L5_6_NP	STOX1	0.10	0.09	1.03	0.302	0.72
DLBD	EN_L6B	STOX1	-0.04	0.12	-0.33	0.743	0.922
DLBD	EN_L6_CT	STOX1	-0.11	0.09	-1.24	0.214	0.575
DLBD	EN_L6_IT_1	STOX1	-0.02	0.11	-0.21	0.837	0.974
DLBD	EN_L6_IT_2	STOX1	-0.06	0.12	-0.48	0.63	0.895
DLBD	IN_ADARB2	STOX1	-0.03	0.09	-0.29	0.771	0.951
DLBD	IN_LAMP5_LHX6	STOX1	0.07	0.11	0.65	0.516	0.859
DLBD	IN_LAMP5_RELN	STOX1	0.10	0.09	1.06	0.29	0.767
DLBD	IN_PVALB	STOX1	0.16	0.07	2.37	0.0178	0.152
DLBD	IN_SST	STOX1	0.11	0.07	1.55	0.122	0.504
DLBD	IN_VIP	STOX1	0.10	0.06	1.75	0.0807	0.346
DLBD	OPC	STOX1	-0.01	0.11	-0.14	0.892	0.988
DLBD	Oligo	STOX1	0.07	0.07	0.97	0.333	0.562
DLBD	Astro	STOX2	-0.07	0.06	-1.19	0.232	0.435
DLBD	EN_L2_3_IT	STOX2	0.03	0.03	0.89	0.375	0.661
DLBD	EN_L3_5_IT_1	STOX2	0.07	0.04	2.10	0.0356	0.217
DLBD	EN_L3_5_IT_2	STOX2	-0.01	0.04	-0.38	0.701	0.884
DLBD	EN_L3_5_IT_3	STOX2	0.12	0.04	3.29	0.000998	0.0179
DLBD	EN_L5_6_NP	STOX2	-0.02	0.05	-0.42	0.677	0.91
DLBD	EN_L5_ET	STOX2	-0.30	0.34	-0.87	0.382	0.89
DLBD	EN_L6B	STOX2	0.00	0.06	0.01	0.992	0.998
DLBD	EN_L6_CT	STOX2	0.06	0.04	1.45	0.147	0.487
DLBD	EN_L6_IT_1	STOX2	-0.02	0.05	-0.30	0.763	0.96
DLBD	EN_L6_IT_2	STOX2	0.07	0.05	1.41	0.158	0.598
DLBD	Endo	STOX2	0.06	0.15	0.44	0.662	0.944
DLBD	IN_ADARB2	STOX2	0.10	0.04	2.52	0.0117	0.269
DLBD	IN_LAMP5_LHX6	STOX2	0.14	0.04	3.22	0.00127	0.0482
DLBD	IN_LAMP5_RELN	STOX2	0.09	0.04	2.20	0.0278	0.334
DLBD	IN_PVALB	STOX2	0.07	0.03	2.18	0.0294	0.2
DLBD	IN_PVALB_CHC	STOX2	0.10	0.05	1.96	0.0495	0.356
DLBD	IN_SST	STOX2	0.05	0.03	1.67	0.094	0.459
DLBD	IN_VIP	STOX2	-0.02	0.03	-0.85	0.395	0.712
DLBD	Micro	STOX2	0.11	0.10	1.09	0.278	0.658
DLBD	OPC	STOX2	-0.09	0.04	-1.93	0.0535	0.465
DLBD	Oligo	STOX2	-0.20	0.04	-5.66	1.53e-08	2.1e-06
DLBD	VLMC	STOX2	-0.01	0.18	-0.04	0.964	0.989
DLBD	Astro	STPG1	0.06	0.08	0.75	0.452	0.652
DLBD	EN_L2_3_IT	STPG1	0.06	0.05	1.30	0.193	0.488
DLBD	EN_L3_5_IT_1	STPG1	0.01	0.08	0.07	0.941	0.982
DLBD	EN_L3_5_IT_2	STPG1	0.02	0.05	0.45	0.654	0.86
DLBD	EN_L3_5_IT_3	STPG1	0.10	0.05	1.82	0.0684	0.246
DLBD	EN_L5_6_NP	STPG1	0.24	0.09	2.53	0.0114	0.217
DLBD	EN_L6B	STPG1	0.22	0.11	1.96	0.0503	0.34
DLBD	EN_L6_CT	STPG1	0.20	0.09	2.11	0.0347	0.256
DLBD	EN_L6_IT_1	STPG1	0.01	0.09	0.06	0.955	0.995
DLBD	EN_L6_IT_2	STPG1	0.19	0.10	2.01	0.0441	0.384
DLBD	IN_ADARB2	STPG1	0.14	0.10	1.40	0.162	0.674
DLBD	IN_PVALB	STPG1	0.14	0.10	1.49	0.135	0.445
DLBD	IN_SST	STPG1	0.07	0.10	0.70	0.483	0.816
DLBD	IN_VIP	STPG1	0.03	0.06	0.53	0.596	0.833
DLBD	Micro	STPG1	0.10	0.10	0.92	0.359	0.726
DLBD	OPC	STPG1	0.01	0.07	0.20	0.84	0.976
DLBD	Oligo	STPG1	0.02	0.04	0.36	0.717	0.859
DLBD	Astro	STPG2	-0.03	0.06	-0.49	0.622	0.783
DLBD	EN_L2_3_IT	STPG2	0.09	0.09	1.02	0.306	0.604
DLBD	EN_L3_5_IT_1	STPG2	0.13	0.09	1.40	0.16	0.473
DLBD	EN_L3_5_IT_2	STPG2	0.08	0.10	0.85	0.395	0.701
DLBD	EN_L3_5_IT_3	STPG2	0.06	0.10	0.58	0.565	0.781
DLBD	EN_L5_6_NP	STPG2	0.12	0.10	1.21	0.227	0.656
DLBD	EN_L5_ET	STPG2	0.07	0.65	0.11	0.91	0.987
DLBD	EN_L6B	STPG2	0.07	0.14	0.53	0.599	0.864
DLBD	EN_L6_CT	STPG2	0.16	0.11	1.45	0.146	0.486
DLBD	EN_L6_IT_1	STPG2	-0.02	0.12	-0.19	0.852	0.977
DLBD	EN_L6_IT_2	STPG2	0.38	0.12	3.15	0.00165	0.0804
DLBD	Endo	STPG2	0.30	0.19	1.57	0.117	0.674
DLBD	IN_ADARB2	STPG2	0.10	0.12	0.86	0.387	0.826
DLBD	IN_LAMP5_LHX6	STPG2	-0.09	0.11	-0.75	0.454	0.824
DLBD	IN_LAMP5_RELN	STPG2	0.03	0.12	0.28	0.778	0.954
DLBD	IN_PVALB	STPG2	-0.02	0.09	-0.26	0.796	0.939
DLBD	IN_PVALB_CHC	STPG2	0.03	0.13	0.21	0.832	0.97
DLBD	IN_SST	STPG2	0.05	0.10	0.51	0.611	0.874
DLBD	IN_VIP	STPG2	-0.00	0.10	-0.02	0.984	0.994
DLBD	Micro	STPG2	0.16	0.11	1.46	0.145	0.516
DLBD	OPC	STPG2	0.07	0.11	0.62	0.533	0.885
DLBD	Oligo	STPG2	0.04	0.07	0.56	0.577	0.764
DLBD	PC	STPG2	-0.41	1.07	-0.38	0.705	0.964
DLBD	PVM	STPG2	0.15	0.22	0.68	0.494	0.833
DLBD	VLMC	STPG2	0.47	0.20	2.38	0.0173	0.398
DLBD	Astro	STPG4	0.07	0.11	0.66	0.51	0.698
DLBD	EN_L2_3_IT	STPG4	-0.27	0.12	-2.18	0.0292	0.185
DLBD	Micro	STPG4	-0.06	0.13	-0.48	0.632	0.882
DLBD	Oligo	STPG4	-0.12	0.09	-1.32	0.188	0.397
DLBD	Oligo	STRA8	0.97	0.74	1.31	0.19	0.399
DLBD	Astro	STRADA	0.06	0.13	0.43	0.668	0.815
DLBD	EN_L2_3_IT	STRADA	-0.10	0.10	-0.93	0.354	0.646
DLBD	EN_L3_5_IT_2	STRADA	0.00	0.98	0.00	0.999	1
DLBD	EN_L3_5_IT_3	STRADA	-0.03	0.12	-0.22	0.829	0.933
DLBD	IN_PVALB	STRADA	-0.63	0.83	-0.76	0.445	0.762
DLBD	Micro	STRADA	0.02	0.12	0.18	0.853	0.969
DLBD	Oligo	STRADA	-0.04	0.09	-0.39	0.694	0.843
DLBD	Astro	STRADB	-0.02	0.08	-0.27	0.784	0.89
DLBD	EN_L2_3_IT	STRADB	-0.15	0.08	-1.99	0.0467	0.236
DLBD	EN_L3_5_IT_1	STRADB	-0.12	0.08	-1.50	0.134	0.431
DLBD	EN_L3_5_IT_2	STRADB	-0.13	0.07	-1.80	0.072	0.306
DLBD	EN_L3_5_IT_3	STRADB	-0.21	0.08	-2.66	0.00793	0.0683
DLBD	EN_L5_6_NP	STRADB	0.01	0.10	0.07	0.945	0.989
DLBD	EN_L5_ET	STRADB	-0.76	0.52	-1.47	0.141	0.748
DLBD	EN_L6B	STRADB	-0.16	0.11	-1.44	0.15	0.537
DLBD	EN_L6_CT	STRADB	-0.18	0.10	-1.78	0.0744	0.368
DLBD	EN_L6_IT_1	STRADB	-0.11	0.10	-1.15	0.249	0.755
DLBD	EN_L6_IT_2	STRADB	-0.24	0.12	-2.07	0.0386	0.361
DLBD	Endo	STRADB	-0.89	0.93	-0.96	0.338	0.842
DLBD	IN_ADARB2	STRADB	-0.13	0.09	-1.46	0.144	0.656
DLBD	IN_LAMP5_LHX6	STRADB	-0.08	0.09	-0.89	0.373	0.777
DLBD	IN_LAMP5_RELN	STRADB	-0.16	0.08	-1.91	0.0564	0.444
DLBD	IN_PVALB	STRADB	-0.09	0.07	-1.16	0.246	0.583
DLBD	IN_PVALB_CHC	STRADB	-0.14	0.10	-1.31	0.189	0.62
DLBD	IN_SST	STRADB	-0.12	0.08	-1.62	0.105	0.476
DLBD	IN_VIP	STRADB	-0.26	0.08	-3.36	0.000779	0.0267
DLBD	Micro	STRADB	0.04	0.10	0.38	0.706	0.912
DLBD	OPC	STRADB	0.01	0.08	0.14	0.89	0.987
DLBD	Oligo	STRADB	-0.18	0.06	-3.29	0.00101	0.00971
DLBD	PC	STRADB	-0.68	0.75	-0.91	0.365	0.864
DLBD	VLMC	STRADB	-0.24	0.15	-1.65	0.0999	0.609
DLBD	Astro	STRAP	-0.06	0.05	-1.16	0.245	0.449
DLBD	EN_L2_3_IT	STRAP	-0.00	0.03	-0.12	0.905	0.967
DLBD	EN_L3_5_IT_1	STRAP	0.02	0.06	0.33	0.742	0.915
DLBD	EN_L3_5_IT_2	STRAP	-0.00	0.04	-0.04	0.969	0.988
DLBD	EN_L3_5_IT_3	STRAP	0.00	0.04	0.01	0.995	0.998
DLBD	EN_L5_6_NP	STRAP	-0.03	0.07	-0.49	0.624	0.888
DLBD	EN_L5_ET	STRAP	0.34	0.75	0.45	0.654	0.954
DLBD	EN_L6B	STRAP	0.03	0.08	0.38	0.705	0.908
DLBD	EN_L6_CT	STRAP	-0.12	0.07	-1.73	0.0841	0.388
DLBD	EN_L6_IT_1	STRAP	-0.04	0.06	-0.64	0.524	0.89
DLBD	EN_L6_IT_2	STRAP	-0.07	0.07	-0.87	0.382	0.778
DLBD	Endo	STRAP	-0.24	0.13	-1.85	0.0636	0.583
DLBD	IN_ADARB2	STRAP	-0.02	0.06	-0.37	0.711	0.941
DLBD	IN_LAMP5_LHX6	STRAP	0.00	0.08	0.02	0.983	0.996
DLBD	IN_LAMP5_RELN	STRAP	-0.05	0.06	-0.76	0.45	0.859
DLBD	IN_PVALB	STRAP	-0.04	0.05	-0.90	0.369	0.702
DLBD	IN_PVALB_CHC	STRAP	-0.00	0.08	-0.05	0.957	0.991
DLBD	IN_SST	STRAP	-0.00	0.06	-0.00	0.996	0.999
DLBD	IN_VIP	STRAP	-0.01	0.04	-0.34	0.733	0.905
DLBD	Micro	STRAP	-0.05	0.06	-0.80	0.425	0.77
DLBD	OPC	STRAP	-0.01	0.04	-0.22	0.827	0.973
DLBD	Oligo	STRAP	-0.02	0.03	-0.62	0.535	0.734
DLBD	PC	STRAP	-1.18	0.70	-1.69	0.0919	0.658
DLBD	Astro	STRBP	-0.15	0.04	-3.78	0.000158	0.00244
DLBD	EN_L2_3_IT	STRBP	-0.06	0.03	-2.06	0.0395	0.216
DLBD	EN_L3_5_IT_1	STRBP	-0.08	0.04	-2.13	0.0328	0.208
DLBD	EN_L3_5_IT_2	STRBP	-0.10	0.03	-2.93	0.00341	0.049
DLBD	EN_L3_5_IT_3	STRBP	-0.06	0.03	-1.98	0.0479	0.201
DLBD	EN_L5_6_NP	STRBP	-0.13	0.04	-3.06	0.00223	0.0957
DLBD	EN_L5_ET	STRBP	0.22	0.37	0.60	0.551	0.942
DLBD	EN_L6B	STRBP	-0.08	0.05	-1.78	0.0745	0.404
DLBD	EN_L6_CT	STRBP	-0.10	0.04	-2.36	0.0185	0.187
DLBD	EN_L6_IT_1	STRBP	-0.08	0.04	-1.73	0.0844	0.548
DLBD	EN_L6_IT_2	STRBP	-0.01	0.05	-0.12	0.907	0.98
DLBD	Endo	STRBP	0.20	0.13	1.52	0.128	0.69
DLBD	IN_ADARB2	STRBP	-0.02	0.04	-0.46	0.645	0.918
DLBD	IN_LAMP5_LHX6	STRBP	0.05	0.04	1.14	0.254	0.678
DLBD	IN_LAMP5_RELN	STRBP	0.06	0.04	1.57	0.117	0.576
DLBD	IN_PVALB	STRBP	0.02	0.03	0.56	0.575	0.842
DLBD	IN_PVALB_CHC	STRBP	0.09	0.05	1.86	0.0633	0.404
DLBD	IN_SST	STRBP	-0.04	0.04	-1.04	0.296	0.697
DLBD	IN_VIP	STRBP	-0.11	0.03	-3.90	9.49e-05	0.00649
DLBD	Micro	STRBP	-0.12	0.06	-1.95	0.0512	0.328
DLBD	OPC	STRBP	-0.03	0.03	-0.89	0.374	0.811
DLBD	Oligo	STRBP	-0.01	0.04	-0.28	0.783	0.895
DLBD	PC	STRBP	-0.31	0.99	-0.32	0.751	0.976
DLBD	VLMC	STRBP	0.11	0.16	0.68	0.495	0.879
DLBD	EN_L2_3_IT	STRC	-0.06	0.09	-0.65	0.517	0.762
DLBD	EN_L3_5_IT_1	STRC	-0.78	0.86	-0.90	0.366	0.697
DLBD	EN_L3_5_IT_2	STRC	-0.01	0.10	-0.06	0.956	0.984
DLBD	EN_L3_5_IT_3	STRC	0.08	0.11	0.76	0.449	0.705
DLBD	EN_L6_IT_1	STRC	3.88	4.63	0.84	0.401	0.847
DLBD	IN_PVALB	STRC	0.01	0.12	0.05	0.959	0.989
DLBD	IN_VIP	STRC	-0.03	0.12	-0.24	0.813	0.935
DLBD	Astro	STRIP1	0.03	0.04	0.70	0.485	0.678
DLBD	EN_L2_3_IT	STRIP1	0.03	0.04	0.96	0.335	0.632
DLBD	EN_L3_5_IT_1	STRIP1	0.03	0.06	0.49	0.622	0.86
DLBD	EN_L3_5_IT_2	STRIP1	-0.06	0.05	-1.23	0.22	0.535
DLBD	EN_L3_5_IT_3	STRIP1	-0.01	0.05	-0.22	0.826	0.931
DLBD	EN_L5_6_NP	STRIP1	-0.05	0.08	-0.60	0.546	0.859
DLBD	EN_L6B	STRIP1	0.08	0.10	0.84	0.401	0.758
DLBD	EN_L6_CT	STRIP1	-0.04	0.08	-0.45	0.651	0.875
DLBD	EN_L6_IT_1	STRIP1	0.02	0.08	0.31	0.76	0.96
DLBD	EN_L6_IT_2	STRIP1	0.11	0.09	1.18	0.237	0.678
DLBD	Endo	STRIP1	-0.54	1.26	-0.42	0.672	0.946
DLBD	IN_ADARB2	STRIP1	0.15	0.08	1.87	0.0614	0.504
DLBD	IN_LAMP5_LHX6	STRIP1	0.11	0.09	1.22	0.222	0.643
DLBD	IN_LAMP5_RELN	STRIP1	0.01	0.07	0.18	0.857	0.975
DLBD	IN_PVALB	STRIP1	0.05	0.05	1.00	0.316	0.655
DLBD	IN_PVALB_CHC	STRIP1	0.17	0.09	1.80	0.072	0.428
DLBD	IN_SST	STRIP1	-0.02	0.06	-0.31	0.759	0.931
DLBD	IN_VIP	STRIP1	-0.02	0.05	-0.38	0.702	0.891
DLBD	Micro	STRIP1	0.16	0.06	2.41	0.0157	0.173
DLBD	OPC	STRIP1	0.04	0.04	0.99	0.322	0.778
DLBD	Oligo	STRIP1	0.05	0.03	1.39	0.164	0.365
DLBD	PC	STRIP1	-0.25	0.88	-0.28	0.779	0.98
DLBD	Astro	STRIP2	-0.14	0.09	-1.51	0.132	0.304
DLBD	EN_L2_3_IT	STRIP2	-0.10	0.05	-2.02	0.0434	0.226
DLBD	EN_L3_5_IT_1	STRIP2	0.18	0.53	0.35	0.73	0.909
DLBD	EN_L3_5_IT_2	STRIP2	0.06	0.07	0.94	0.345	0.661
DLBD	EN_L3_5_IT_3	STRIP2	0.01	0.06	0.20	0.841	0.938
DLBD	EN_L6B	STRIP2	-0.02	0.12	-0.18	0.858	0.96
DLBD	EN_L6_CT	STRIP2	0.08	0.14	0.57	0.571	0.838
DLBD	EN_L6_IT_1	STRIP2	-0.09	0.11	-0.87	0.384	0.838
DLBD	IN_PVALB	STRIP2	-0.10	0.05	-2.05	0.0402	0.241
DLBD	IN_SST	STRIP2	-0.10	0.10	-1.02	0.31	0.708
DLBD	IN_VIP	STRIP2	-0.19	0.08	-2.38	0.0175	0.159
DLBD	OPC	STRIP2	-0.02	0.07	-0.33	0.745	0.953
DLBD	Oligo	STRIP2	0.02	0.09	0.20	0.845	0.927
DLBD	Adaptive	STRN	-0.14	0.18	-0.80	0.424	0.99
DLBD	Astro	STRN	-0.02	0.03	-0.75	0.455	0.655
DLBD	EN_L2_3_IT	STRN	-0.04	0.02	-2.00	0.0459	0.233
DLBD	EN_L3_5_IT_1	STRN	-0.02	0.04	-0.36	0.718	0.906
DLBD	EN_L3_5_IT_2	STRN	-0.02	0.04	-0.62	0.533	0.799
DLBD	EN_L3_5_IT_3	STRN	-0.02	0.03	-0.60	0.549	0.772
DLBD	EN_L5_6_NP	STRN	0.00	0.06	0.05	0.957	0.991
DLBD	EN_L5_ET	STRN	-0.46	0.71	-0.64	0.52	0.938
DLBD	EN_L6B	STRN	-0.10	0.06	-1.77	0.0769	0.411
DLBD	EN_L6_CT	STRN	-0.10	0.05	-1.92	0.0548	0.314
DLBD	EN_L6_IT_1	STRN	-0.03	0.05	-0.71	0.475	0.873
DLBD	EN_L6_IT_2	STRN	-0.00	0.06	-0.02	0.988	0.997
DLBD	Endo	STRN	-0.02	0.09	-0.21	0.83	0.976
DLBD	IN_ADARB2	STRN	-0.00	0.05	-0.00	1	1
DLBD	IN_LAMP5_LHX6	STRN	0.00	0.06	0.06	0.956	0.991
DLBD	IN_LAMP5_RELN	STRN	-0.04	0.05	-0.87	0.384	0.824
DLBD	IN_PVALB	STRN	-0.07	0.03	-2.29	0.0219	0.17
DLBD	IN_PVALB_CHC	STRN	-0.05	0.06	-0.90	0.371	0.78
DLBD	IN_SST	STRN	-0.05	0.04	-1.26	0.206	0.614
DLBD	IN_VIP	STRN	-0.00	0.03	-0.02	0.986	0.995
DLBD	Micro	STRN	0.05	0.04	1.31	0.189	0.57
DLBD	OPC	STRN	-0.08	0.03	-2.30	0.0213	0.33
DLBD	Oligo	STRN	-0.08	0.04	-2.20	0.0281	0.109
DLBD	PC	STRN	-0.10	0.10	-0.99	0.32	0.845
DLBD	PVM	STRN	0.18	0.14	1.27	0.206	0.695
DLBD	VLMC	STRN	0.07	0.12	0.58	0.562	0.9
DLBD	Adaptive	STRN3	-0.03	0.16	-0.18	0.857	0.99
DLBD	Astro	STRN3	-0.09	0.03	-2.66	0.00783	0.0434
DLBD	EN_L2_3_IT	STRN3	-0.01	0.02	-0.44	0.657	0.845
DLBD	EN_L3_5_IT_1	STRN3	-0.01	0.04	-0.22	0.823	0.944
DLBD	EN_L3_5_IT_2	STRN3	-0.00	0.03	-0.05	0.958	0.985
DLBD	EN_L3_5_IT_3	STRN3	0.01	0.03	0.51	0.611	0.812
DLBD	EN_L5_6_NP	STRN3	-0.04	0.05	-0.89	0.374	0.76
DLBD	EN_L5_ET	STRN3	0.30	0.41	0.73	0.466	0.922
DLBD	EN_L6B	STRN3	0.06	0.05	1.10	0.27	0.66
DLBD	EN_L6_CT	STRN3	-0.02	0.03	-0.56	0.578	0.841
DLBD	EN_L6_IT_1	STRN3	-0.10	0.05	-2.14	0.0326	0.397
DLBD	EN_L6_IT_2	STRN3	-0.01	0.05	-0.16	0.874	0.971
DLBD	Endo	STRN3	0.01	0.09	0.13	0.896	0.988
DLBD	IN_ADARB2	STRN3	-0.02	0.04	-0.63	0.531	0.887
DLBD	IN_LAMP5_LHX6	STRN3	0.07	0.04	1.58	0.115	0.493
DLBD	IN_LAMP5_RELN	STRN3	-0.00	0.03	-0.02	0.987	0.997
DLBD	IN_PVALB	STRN3	-0.05	0.03	-1.90	0.0579	0.291
DLBD	IN_PVALB_CHC	STRN3	-0.03	0.05	-0.65	0.519	0.866
DLBD	IN_SST	STRN3	-0.04	0.03	-1.33	0.182	0.588
DLBD	IN_VIP	STRN3	-0.05	0.03	-1.71	0.0864	0.357
DLBD	Micro	STRN3	-0.02	0.04	-0.39	0.698	0.91
DLBD	OPC	STRN3	-0.02	0.04	-0.59	0.554	0.894
DLBD	Oligo	STRN3	-0.04	0.03	-1.62	0.105	0.273
DLBD	PC	STRN3	0.04	0.08	0.49	0.625	0.938
DLBD	PVM	STRN3	0.30	0.13	2.30	0.0212	0.397
DLBD	SMC	STRN3	0.07	0.18	0.39	0.693	0.994
DLBD	VLMC	STRN3	0.03	0.10	0.26	0.793	0.951
DLBD	Astro	STRN4	0.12	0.05	2.44	0.0148	0.0686
DLBD	EN_L2_3_IT	STRN4	0.04	0.04	1.16	0.245	0.543
DLBD	EN_L3_5_IT_1	STRN4	0.09	0.07	1.32	0.187	0.509
DLBD	EN_L3_5_IT_2	STRN4	0.09	0.05	1.95	0.0509	0.253
DLBD	EN_L3_5_IT_3	STRN4	0.06	0.05	1.09	0.278	0.549
DLBD	EN_L5_6_NP	STRN4	-0.08	0.09	-0.91	0.361	0.756
DLBD	EN_L6B	STRN4	-0.03	0.10	-0.35	0.725	0.916
DLBD	EN_L6_CT	STRN4	-0.04	0.08	-0.52	0.605	0.856
DLBD	EN_L6_IT_1	STRN4	0.06	0.08	0.69	0.488	0.881
DLBD	EN_L6_IT_2	STRN4	-0.08	0.10	-0.79	0.427	0.797
DLBD	IN_ADARB2	STRN4	0.06	0.09	0.67	0.503	0.878
DLBD	IN_LAMP5_LHX6	STRN4	0.15	0.10	1.55	0.122	0.507
DLBD	IN_LAMP5_RELN	STRN4	0.09	0.08	1.17	0.243	0.727
DLBD	IN_PVALB	STRN4	0.08	0.05	1.48	0.138	0.449
DLBD	IN_PVALB_CHC	STRN4	1.32	1.00	1.32	0.186	0.617
DLBD	IN_SST	STRN4	0.04	0.06	0.62	0.534	0.841
DLBD	IN_VIP	STRN4	0.03	0.05	0.49	0.624	0.848
DLBD	Micro	STRN4	0.06	0.07	0.96	0.338	0.717
DLBD	OPC	STRN4	0.11	0.06	1.75	0.0794	0.533
DLBD	Oligo	STRN4	0.01	0.03	0.44	0.662	0.822
DLBD	Astro	STS	-0.05	0.07	-0.74	0.457	0.656
DLBD	EN_L2_3_IT	STS	-0.18	0.04	-4.17	3.03e-05	0.00404
DLBD	EN_L3_5_IT_1	STS	-0.25	0.07	-3.58	0.000348	0.0116
DLBD	EN_L3_5_IT_2	STS	-0.19	0.06	-3.33	0.000878	0.0199
DLBD	EN_L3_5_IT_3	STS	-0.20	0.06	-3.56	0.000373	0.00945
DLBD	EN_L5_6_NP	STS	-0.19	0.08	-2.51	0.0122	0.219
DLBD	EN_L5_ET	STS	-0.14	0.76	-0.18	0.854	0.984
DLBD	EN_L6B	STS	-0.20	0.09	-2.13	0.0332	0.281
DLBD	EN_L6_CT	STS	-0.11	0.10	-1.10	0.273	0.636
DLBD	EN_L6_IT_1	STS	-0.15	0.10	-1.53	0.126	0.619
DLBD	EN_L6_IT_2	STS	0.03	0.11	0.32	0.749	0.935
DLBD	Endo	STS	-0.47	1.00	-0.47	0.638	0.94
DLBD	IN_ADARB2	STS	-0.10	0.08	-1.35	0.178	0.695
DLBD	IN_LAMP5_LHX6	STS	-0.18	0.09	-1.89	0.0587	0.371
DLBD	IN_LAMP5_RELN	STS	0.00	0.09	0.04	0.972	0.993
DLBD	IN_PVALB	STS	-0.08	0.05	-1.64	0.1	0.383
DLBD	IN_PVALB_CHC	STS	-0.16	0.09	-1.72	0.085	0.455
DLBD	IN_SST	STS	0.04	0.06	0.70	0.484	0.816
DLBD	IN_VIP	STS	-0.08	0.06	-1.41	0.16	0.476
DLBD	Micro	STS	-0.11	0.08	-1.35	0.177	0.554
DLBD	OPC	STS	-0.08	0.06	-1.39	0.163	0.648
DLBD	Oligo	STS	-0.00	0.06	-0.06	0.955	0.98
DLBD	PC	STS	0.93	0.72	1.29	0.196	0.771
DLBD	Astro	STT3A	-0.08	0.05	-1.64	0.1	0.253
DLBD	EN_L2_3_IT	STT3A	-0.04	0.04	-1.18	0.236	0.535
DLBD	EN_L3_5_IT_1	STT3A	-0.14	0.08	-1.81	0.0708	0.313
DLBD	EN_L3_5_IT_2	STT3A	-0.03	0.05	-0.57	0.571	0.818
DLBD	EN_L3_5_IT_3	STT3A	-0.08	0.06	-1.49	0.136	0.37
DLBD	EN_L5_6_NP	STT3A	0.01	0.11	0.11	0.913	0.983
DLBD	EN_L6B	STT3A	0.08	0.11	0.79	0.432	0.781
DLBD	EN_L6_CT	STT3A	-0.11	0.10	-1.16	0.247	0.607
DLBD	EN_L6_IT_1	STT3A	-0.13	0.10	-1.26	0.208	0.717
DLBD	EN_L6_IT_2	STT3A	0.02	0.10	0.17	0.864	0.97
DLBD	IN_ADARB2	STT3A	-0.00	0.08	-0.00	1	1
DLBD	IN_LAMP5_LHX6	STT3A	0.12	0.10	1.19	0.235	0.658
DLBD	IN_LAMP5_RELN	STT3A	0.04	0.09	0.43	0.665	0.929
DLBD	IN_PVALB	STT3A	-0.11	0.05	-2.05	0.0407	0.243
DLBD	IN_PVALB_CHC	STT3A	-0.01	0.10	-0.10	0.917	0.988
DLBD	IN_SST	STT3A	0.04	0.07	0.61	0.545	0.845
DLBD	IN_VIP	STT3A	0.03	0.05	0.56	0.573	0.822
DLBD	Micro	STT3A	0.03	0.08	0.38	0.708	0.912
DLBD	OPC	STT3A	0.02	0.05	0.51	0.612	0.912
DLBD	Oligo	STT3A	-0.02	0.04	-0.66	0.511	0.717
DLBD	Adaptive	STT3B	-0.10	0.17	-0.60	0.547	0.99
DLBD	Astro	STT3B	-0.01	0.04	-0.16	0.873	0.938
DLBD	EN_L2_3_IT	STT3B	-0.02	0.03	-0.55	0.581	0.801
DLBD	EN_L3_5_IT_1	STT3B	0.01	0.05	0.25	0.806	0.938
DLBD	EN_L3_5_IT_2	STT3B	-0.05	0.04	-1.07	0.283	0.607
DLBD	EN_L3_5_IT_3	STT3B	-0.00	0.04	-0.10	0.924	0.972
DLBD	EN_L5_6_NP	STT3B	-0.02	0.07	-0.33	0.745	0.937
DLBD	EN_L5_ET	STT3B	0.63	0.53	1.20	0.231	0.816
DLBD	EN_L6B	STT3B	-0.02	0.06	-0.29	0.771	0.931
DLBD	EN_L6_CT	STT3B	-0.00	0.05	-0.01	0.995	0.998
DLBD	EN_L6_IT_1	STT3B	-0.00	0.06	-0.08	0.934	0.99
DLBD	EN_L6_IT_2	STT3B	-0.21	0.14	-1.50	0.134	0.57
DLBD	Endo	STT3B	0.14	0.11	1.28	0.2	0.77
DLBD	IN_ADARB2	STT3B	-0.04	0.06	-0.69	0.493	0.873
DLBD	IN_LAMP5_LHX6	STT3B	-0.10	0.06	-1.83	0.0666	0.393
DLBD	IN_LAMP5_RELN	STT3B	-0.01	0.05	-0.25	0.804	0.962
DLBD	IN_PVALB	STT3B	-0.06	0.04	-1.78	0.0751	0.334
DLBD	IN_PVALB_CHC	STT3B	-0.10	0.06	-1.61	0.108	0.505
DLBD	IN_SST	STT3B	-0.10	0.05	-1.99	0.0461	0.338
DLBD	IN_VIP	STT3B	-0.07	0.04	-1.76	0.0783	0.343
DLBD	Micro	STT3B	0.04	0.05	0.72	0.474	0.802
DLBD	OPC	STT3B	-0.04	0.04	-1.21	0.226	0.706
DLBD	Oligo	STT3B	0.05	0.03	1.50	0.135	0.321
DLBD	PC	STT3B	-0.13	0.12	-1.06	0.289	0.837
DLBD	PVM	STT3B	0.31	0.13	2.34	0.0193	0.392
DLBD	VLMC	STT3B	0.07	0.13	0.54	0.589	0.913
DLBD	Astro	STUB1	0.00	0.05	0.06	0.949	0.975
DLBD	EN_L2_3_IT	STUB1	0.05	0.05	1.05	0.295	0.595
DLBD	EN_L3_5_IT_1	STUB1	0.13	0.07	1.72	0.0857	0.346
DLBD	EN_L3_5_IT_2	STUB1	0.00	0.06	0.04	0.969	0.988
DLBD	EN_L3_5_IT_3	STUB1	-0.00	0.06	-0.06	0.952	0.985
DLBD	EN_L5_6_NP	STUB1	0.12	0.11	1.06	0.29	0.709
DLBD	EN_L6B	STUB1	-0.00	0.12	-0.04	0.967	0.993
DLBD	EN_L6_CT	STUB1	0.02	0.11	0.20	0.841	0.951
DLBD	EN_L6_IT_1	STUB1	0.10	0.09	1.10	0.271	0.772
DLBD	EN_L6_IT_2	STUB1	-0.13	0.11	-1.16	0.247	0.69
DLBD	IN_ADARB2	STUB1	-0.05	0.09	-0.55	0.583	0.905
DLBD	IN_LAMP5_LHX6	STUB1	-0.06	0.12	-0.50	0.614	0.895
DLBD	IN_LAMP5_RELN	STUB1	0.06	0.10	0.58	0.56	0.898
DLBD	IN_PVALB	STUB1	-0.11	0.07	-1.55	0.122	0.421
DLBD	IN_SST	STUB1	-0.03	0.08	-0.36	0.716	0.917
DLBD	IN_VIP	STUB1	0.00	0.06	0.07	0.947	0.982
DLBD	Micro	STUB1	-0.03	0.08	-0.36	0.719	0.917
DLBD	OPC	STUB1	-0.01	0.06	-0.12	0.905	0.988
DLBD	Oligo	STUB1	-0.06	0.04	-1.61	0.108	0.277
DLBD	Astro	STUM	0.10	0.12	0.82	0.414	0.619
DLBD	EN_L2_3_IT	STUM	-0.11	0.11	-0.94	0.345	0.64
DLBD	EN_L3_5_IT_1	STUM	-0.04	0.07	-0.59	0.557	0.824
DLBD	EN_L3_5_IT_2	STUM	0.26	0.14	1.79	0.074	0.31
DLBD	EN_L3_5_IT_3	STUM	0.19	0.14	1.36	0.173	0.425
DLBD	EN_L5_6_NP	STUM	0.06	0.08	0.69	0.491	0.828
DLBD	EN_L6B	STUM	0.27	0.10	2.69	0.00714	0.138
DLBD	EN_L6_CT	STUM	0.10	0.10	1.02	0.309	0.673
DLBD	EN_L6_IT_1	STUM	-0.11	0.12	-0.88	0.378	0.835
DLBD	EN_L6_IT_2	STUM	-0.05	0.12	-0.42	0.674	0.912
DLBD	IN_PVALB_CHC	STUM	-0.28	0.17	-1.68	0.0931	0.471
DLBD	IN_SST	STUM	-0.02	0.11	-0.17	0.864	0.967
DLBD	IN_VIP	STUM	-0.21	0.08	-2.55	0.0108	0.123
DLBD	OPC	STUM	-0.22	0.10	-2.32	0.0205	0.326
DLBD	Oligo	STUM	0.06	0.10	0.61	0.543	0.74
DLBD	Astro	STX10	0.09	0.07	1.36	0.174	0.362
DLBD	EN_L2_3_IT	STX10	-0.03	0.05	-0.57	0.571	0.796
DLBD	EN_L3_5_IT_1	STX10	-0.05	0.09	-0.52	0.603	0.85
DLBD	EN_L3_5_IT_2	STX10	-0.15	0.07	-2.07	0.0383	0.218
DLBD	EN_L3_5_IT_3	STX10	-0.15	0.08	-1.93	0.0535	0.214
DLBD	EN_L6_CT	STX10	-3.93	1.75	-2.24	0.0252	0.218
DLBD	EN_L6_IT_1	STX10	-0.25	0.12	-2.19	0.0287	0.379
DLBD	IN_ADARB2	STX10	-0.02	0.11	-0.20	0.843	0.969
DLBD	IN_PVALB	STX10	-0.07	0.09	-0.79	0.429	0.746
DLBD	IN_SST	STX10	-0.17	0.11	-1.61	0.107	0.479
DLBD	IN_VIP	STX10	-0.03	0.07	-0.46	0.645	0.86
DLBD	Micro	STX10	0.10	0.10	0.97	0.331	0.71
DLBD	OPC	STX10	-0.04	0.08	-0.46	0.643	0.922
DLBD	Oligo	STX10	0.04	0.05	0.94	0.345	0.574
DLBD	Micro	STX11	-0.12	0.15	-0.79	0.43	0.773
DLBD	Astro	STX12	-0.03	0.04	-0.82	0.412	0.618
DLBD	EN_L2_3_IT	STX12	-0.02	0.02	-0.91	0.364	0.654
DLBD	EN_L3_5_IT_1	STX12	0.00	0.04	0.09	0.928	0.979
DLBD	EN_L3_5_IT_2	STX12	-0.04	0.03	-1.28	0.199	0.511
DLBD	EN_L3_5_IT_3	STX12	-0.01	0.03	-0.40	0.688	0.86
DLBD	EN_L5_6_NP	STX12	-0.06	0.06	-0.95	0.34	0.743
DLBD	EN_L5_ET	STX12	-0.37	0.46	-0.80	0.424	0.905
DLBD	EN_L6B	STX12	0.08	0.06	1.37	0.17	0.567
DLBD	EN_L6_CT	STX12	0.00	0.04	0.11	0.913	0.975
DLBD	EN_L6_IT_1	STX12	0.02	0.05	0.35	0.726	0.949
DLBD	EN_L6_IT_2	STX12	0.03	0.05	0.55	0.584	0.88
DLBD	Endo	STX12	0.06	0.10	0.63	0.529	0.915
DLBD	IN_ADARB2	STX12	-0.06	0.05	-1.17	0.241	0.743
DLBD	IN_LAMP5_LHX6	STX12	0.05	0.06	0.89	0.372	0.777
DLBD	IN_LAMP5_RELN	STX12	0.08	0.05	1.59	0.111	0.565
DLBD	IN_PVALB	STX12	-0.05	0.03	-1.37	0.17	0.492
DLBD	IN_PVALB_CHC	STX12	0.03	0.06	0.48	0.629	0.909
DLBD	IN_SST	STX12	0.02	0.04	0.47	0.64	0.885
DLBD	IN_VIP	STX12	0.05	0.03	1.46	0.144	0.454
DLBD	Micro	STX12	0.10	0.05	1.76	0.078	0.397
DLBD	OPC	STX12	0.01	0.04	0.23	0.817	0.972
DLBD	Oligo	STX12	-0.00	0.03	-0.01	0.991	0.996
DLBD	PC	STX12	-0.03	0.11	-0.25	0.799	0.981
DLBD	PVM	STX12	-0.13	0.15	-0.92	0.359	0.77
DLBD	VLMC	STX12	0.02	0.15	0.13	0.9	0.975
DLBD	Astro	STX16	0.31	0.12	2.61	0.00904	0.0482
DLBD	EN_L2_3_IT	STX16	-0.10	0.12	-0.86	0.388	0.671
DLBD	Oligo	STX16	0.05	0.10	0.49	0.622	0.797
DLBD	Astro	STX16-NPEPL1	0.20	0.10	1.94	0.0523	0.162
DLBD	EN_L2_3_IT	STX16-NPEPL1	-0.20	0.06	-3.57	0.000358	0.0186
DLBD	EN_L3_5_IT_1	STX16-NPEPL1	-0.07	0.08	-0.94	0.348	0.682
DLBD	EN_L3_5_IT_2	STX16-NPEPL1	-0.04	0.08	-0.48	0.63	0.848
DLBD	EN_L3_5_IT_3	STX16-NPEPL1	-0.10	0.10	-1.07	0.287	0.558
DLBD	EN_L5_6_NP	STX16-NPEPL1	-0.11	0.14	-0.80	0.424	0.788
DLBD	EN_L6B	STX16-NPEPL1	-0.12	0.11	-1.03	0.303	0.688
DLBD	EN_L6_CT	STX16-NPEPL1	-0.20	0.09	-2.22	0.0265	0.223
DLBD	EN_L6_IT_1	STX16-NPEPL1	-0.15	0.10	-1.58	0.115	0.607
DLBD	EN_L6_IT_2	STX16-NPEPL1	-0.16	0.10	-1.60	0.109	0.536
DLBD	IN_ADARB2	STX16-NPEPL1	-0.15	0.12	-1.22	0.223	0.733
DLBD	IN_LAMP5_RELN	STX16-NPEPL1	-0.16	0.14	-1.13	0.258	0.739
DLBD	IN_PVALB	STX16-NPEPL1	-0.14	0.10	-1.42	0.156	0.475
DLBD	IN_SST	STX16-NPEPL1	-0.13	0.12	-1.04	0.298	0.697
DLBD	IN_VIP	STX16-NPEPL1	-0.07	0.09	-0.77	0.442	0.744
DLBD	Micro	STX16-NPEPL1	-0.37	0.11	-3.38	0.00072	0.026
DLBD	OPC	STX16-NPEPL1	0.04	0.08	0.44	0.658	0.927
DLBD	Oligo	STX16-NPEPL1	0.10	0.08	1.29	0.198	0.411
DLBD	Astro	STX17	-0.11	0.03	-3.23	0.00125	0.0112
DLBD	EN_L2_3_IT	STX17	-0.06	0.03	-1.75	0.0803	0.316
DLBD	EN_L3_5_IT_1	STX17	0.00	0.05	0.08	0.94	0.981
DLBD	EN_L3_5_IT_2	STX17	-0.03	0.04	-0.79	0.431	0.731
DLBD	EN_L3_5_IT_3	STX17	-0.00	0.04	-0.02	0.984	0.994
DLBD	EN_L5_6_NP	STX17	0.09	0.06	1.41	0.16	0.587
DLBD	EN_L5_ET	STX17	0.09	0.67	0.14	0.889	0.986
DLBD	EN_L6B	STX17	-0.02	0.06	-0.24	0.809	0.943
DLBD	EN_L6_CT	STX17	-0.06	0.06	-1.01	0.314	0.677
DLBD	EN_L6_IT_1	STX17	-0.02	0.06	-0.26	0.798	0.968
DLBD	EN_L6_IT_2	STX17	0.02	0.07	0.24	0.814	0.957
DLBD	Endo	STX17	-0.02	0.13	-0.16	0.872	0.985
DLBD	IN_ADARB2	STX17	-0.10	0.06	-1.71	0.0874	0.565
DLBD	IN_LAMP5_LHX6	STX17	0.07	0.07	1.03	0.301	0.719
DLBD	IN_LAMP5_RELN	STX17	-0.07	0.06	-1.19	0.233	0.719
DLBD	IN_PVALB	STX17	-0.06	0.04	-1.37	0.171	0.495
DLBD	IN_PVALB_CHC	STX17	0.00	0.07	0.07	0.947	0.991
DLBD	IN_SST	STX17	-0.03	0.05	-0.70	0.487	0.819
DLBD	IN_VIP	STX17	-0.06	0.04	-1.45	0.148	0.459
DLBD	Micro	STX17	-0.01	0.06	-0.17	0.863	0.97
DLBD	OPC	STX17	-0.00	0.03	-0.03	0.972	0.997
DLBD	Oligo	STX17	-0.02	0.03	-0.71	0.475	0.691
DLBD	PC	STX17	0.09	0.12	0.78	0.438	0.887
DLBD	VLMC	STX17	0.20	0.12	1.71	0.0879	0.578
DLBD	Astro	STX18	-0.10	0.03	-2.95	0.00322	0.0224
DLBD	EN_L2_3_IT	STX18	0.03	0.03	0.93	0.351	0.644
DLBD	EN_L3_5_IT_1	STX18	-0.02	0.04	-0.48	0.63	0.864
DLBD	EN_L3_5_IT_2	STX18	0.03	0.03	0.76	0.445	0.742
DLBD	EN_L3_5_IT_3	STX18	0.09	0.04	2.36	0.0183	0.113
DLBD	EN_L5_6_NP	STX18	0.07	0.04	1.66	0.097	0.499
DLBD	EN_L5_ET	STX18	0.17	0.53	0.31	0.754	0.967
DLBD	EN_L6B	STX18	0.12	0.06	2.11	0.0351	0.287
DLBD	EN_L6_CT	STX18	0.05	0.05	1.04	0.3	0.665
DLBD	EN_L6_IT_1	STX18	-0.02	0.07	-0.29	0.774	0.962
DLBD	EN_L6_IT_2	STX18	0.09	0.06	1.48	0.138	0.575
DLBD	Endo	STX18	0.05	0.12	0.45	0.655	0.944
DLBD	IN_ADARB2	STX18	0.04	0.04	0.92	0.357	0.812
DLBD	IN_LAMP5_LHX6	STX18	0.05	0.05	1.04	0.299	0.718
DLBD	IN_LAMP5_RELN	STX18	0.10	0.05	2.04	0.0414	0.392
DLBD	IN_PVALB	STX18	-0.01	0.03	-0.19	0.849	0.956
DLBD	IN_PVALB_CHC	STX18	0.04	0.06	0.67	0.506	0.86
DLBD	IN_SST	STX18	0.06	0.04	1.55	0.121	0.502
DLBD	IN_VIP	STX18	0.02	0.03	0.72	0.474	0.763
DLBD	Micro	STX18	-0.02	0.05	-0.49	0.627	0.88
DLBD	OPC	STX18	-0.03	0.04	-0.75	0.45	0.849
DLBD	Oligo	STX18	-0.10	0.03	-3.23	0.00124	0.0114
DLBD	PC	STX18	-0.09	0.13	-0.74	0.458	0.892
DLBD	PVM	STX18	-0.17	0.16	-1.03	0.301	0.739
DLBD	VLMC	STX18	0.15	0.11	1.40	0.162	0.668
DLBD	Astro	STX19	-0.10	0.12	-0.86	0.39	0.598
DLBD	EN_L2_3_IT	STX19	-0.20	0.11	-1.75	0.081	0.317
DLBD	EN_L3_5_IT_1	STX19	-0.23	0.12	-1.87	0.0619	0.291
DLBD	EN_L3_5_IT_2	STX19	-0.15	0.10	-1.50	0.133	0.416
DLBD	EN_L3_5_IT_3	STX19	-0.02	0.09	-0.24	0.814	0.927
DLBD	EN_L5_6_NP	STX19	-0.66	1.16	-0.57	0.57	0.868
DLBD	EN_L5_ET	STX19	0.26	0.75	0.34	0.732	0.967
DLBD	EN_L6B	STX19	-0.12	0.15	-0.81	0.416	0.77
DLBD	EN_L6_CT	STX19	-0.13	0.17	-0.78	0.437	0.769
DLBD	EN_L6_IT_1	STX19	-0.25	0.15	-1.66	0.0963	0.573
DLBD	EN_L6_IT_2	STX19	-0.23	0.18	-1.26	0.207	0.651
DLBD	IN_LAMP5_RELN	STX19	0.20	0.15	1.33	0.183	0.672
DLBD	IN_PVALB	STX19	0.00	0.11	0.04	0.966	0.991
DLBD	IN_SST	STX19	-0.21	0.13	-1.63	0.104	0.474
DLBD	IN_VIP	STX19	-0.23	0.12	-1.88	0.0602	0.3
DLBD	Micro	STX19	-0.17	0.15	-1.15	0.251	0.633
DLBD	OPC	STX19	-0.05	0.13	-0.42	0.676	0.934
DLBD	Oligo	STX19	-0.18	0.10	-1.81	0.0706	0.208
DLBD	Astro	STX1A	0.07	0.09	0.79	0.428	0.633
DLBD	EN_L2_3_IT	STX1A	-0.04	0.06	-0.58	0.562	0.79
DLBD	EN_L3_5_IT_1	STX1A	0.08	0.05	1.55	0.122	0.413
DLBD	EN_L3_5_IT_2	STX1A	0.06	0.05	1.14	0.253	0.575
DLBD	EN_L3_5_IT_3	STX1A	-0.05	0.05	-1.05	0.296	0.568
DLBD	EN_L5_6_NP	STX1A	-0.01	0.08	-0.12	0.901	0.979
DLBD	EN_L5_ET	STX1A	1.02	0.79	1.30	0.194	0.786
DLBD	EN_L6B	STX1A	0.01	0.07	0.14	0.887	0.968
DLBD	EN_L6_CT	STX1A	0.00	0.07	0.04	0.971	0.991
DLBD	EN_L6_IT_1	STX1A	-0.04	0.08	-0.51	0.607	0.918
DLBD	EN_L6_IT_2	STX1A	0.10	0.08	1.28	0.201	0.647
DLBD	IN_ADARB2	STX1A	-0.03	0.10	-0.27	0.791	0.956
DLBD	IN_LAMP5_LHX6	STX1A	0.11	0.13	0.86	0.391	0.789
DLBD	IN_LAMP5_RELN	STX1A	0.14	0.11	1.25	0.212	0.701
DLBD	IN_PVALB	STX1A	-0.00	0.07	-0.03	0.976	0.994
DLBD	IN_PVALB_CHC	STX1A	-0.12	0.10	-1.17	0.242	0.682
DLBD	IN_SST	STX1A	-0.03	0.07	-0.39	0.699	0.911
DLBD	IN_VIP	STX1A	0.08	0.05	1.39	0.165	0.484
DLBD	Micro	STX1A	0.04	0.11	0.34	0.732	0.922
DLBD	OPC	STX1A	-0.00	0.09	-0.03	0.977	0.997
DLBD	Oligo	STX1A	0.00	0.09	0.02	0.983	0.993
DLBD	Astro	STX1B	0.14	0.07	1.95	0.0511	0.16
DLBD	EN_L2_3_IT	STX1B	-0.02	0.03	-0.62	0.534	0.774
DLBD	EN_L3_5_IT_1	STX1B	-0.03	0.05	-0.66	0.51	0.796
DLBD	EN_L3_5_IT_2	STX1B	-0.03	0.04	-0.65	0.516	0.788
DLBD	EN_L3_5_IT_3	STX1B	-0.08	0.04	-2.01	0.0443	0.191
DLBD	EN_L5_6_NP	STX1B	-0.11	0.07	-1.55	0.121	0.537
DLBD	EN_L5_ET	STX1B	-0.35	0.58	-0.59	0.552	0.942
DLBD	EN_L6B	STX1B	-0.10	0.08	-1.25	0.213	0.605
DLBD	EN_L6_CT	STX1B	-0.16	0.06	-2.58	0.01	0.138
DLBD	EN_L6_IT_1	STX1B	-0.10	0.07	-1.49	0.138	0.631
DLBD	EN_L6_IT_2	STX1B	-0.07	0.09	-0.86	0.391	0.782
DLBD	IN_ADARB2	STX1B	-0.05	0.06	-0.79	0.427	0.844
DLBD	IN_LAMP5_LHX6	STX1B	-0.05	0.07	-0.77	0.439	0.816
DLBD	IN_LAMP5_RELN	STX1B	-0.08	0.06	-1.30	0.195	0.687
DLBD	IN_PVALB	STX1B	0.00	0.04	0.01	0.993	0.998
DLBD	IN_PVALB_CHC	STX1B	-0.10	0.08	-1.26	0.207	0.643
DLBD	IN_SST	STX1B	-0.08	0.06	-1.39	0.166	0.566
DLBD	IN_VIP	STX1B	-0.05	0.04	-1.22	0.222	0.554
DLBD	Micro	STX1B	-0.04	0.13	-0.32	0.748	0.929
DLBD	OPC	STX1B	-0.06	0.05	-1.12	0.262	0.736
DLBD	Oligo	STX1B	-0.09	0.05	-1.66	0.0961	0.256
DLBD	Astro	STX2	0.12	0.04	2.69	0.00707	0.0402
DLBD	EN_L2_3_IT	STX2	-0.00	0.03	-0.11	0.909	0.968
DLBD	EN_L3_5_IT_1	STX2	-0.01	0.05	-0.29	0.774	0.925
DLBD	EN_L3_5_IT_2	STX2	0.01	0.04	0.14	0.888	0.958
DLBD	EN_L3_5_IT_3	STX2	0.07	0.04	1.83	0.0671	0.244
DLBD	EN_L5_6_NP	STX2	-0.05	0.08	-0.65	0.515	0.845
DLBD	EN_L5_ET	STX2	0.88	0.58	1.51	0.131	0.739
DLBD	EN_L6B	STX2	-0.04	0.06	-0.68	0.499	0.818
DLBD	EN_L6_CT	STX2	-0.03	0.06	-0.47	0.641	0.87
DLBD	EN_L6_IT_1	STX2	-0.02	0.05	-0.42	0.677	0.936
DLBD	EN_L6_IT_2	STX2	0.02	0.06	0.38	0.703	0.922
DLBD	Endo	STX2	0.26	0.95	0.28	0.781	0.968
DLBD	IN_ADARB2	STX2	-0.08	0.08	-1.06	0.288	0.772
DLBD	IN_LAMP5_LHX6	STX2	0.02	0.09	0.27	0.788	0.946
DLBD	IN_LAMP5_RELN	STX2	0.01	0.09	0.16	0.872	0.979
DLBD	IN_PVALB	STX2	0.10	0.06	1.83	0.0675	0.317
DLBD	IN_PVALB_CHC	STX2	-0.08	0.08	-0.99	0.321	0.749
DLBD	IN_SST	STX2	0.04	0.07	0.59	0.558	0.851
DLBD	IN_VIP	STX2	-0.06	0.05	-1.14	0.255	0.591
DLBD	Micro	STX2	0.33	0.08	4.04	5.4e-05	0.0052
DLBD	OPC	STX2	0.05	0.05	0.98	0.325	0.779
DLBD	Oligo	STX2	0.05	0.04	1.28	0.201	0.413
DLBD	PC	STX2	0.32	0.14	2.26	0.0236	0.47
DLBD	VLMC	STX2	1.08	0.66	1.64	0.101	0.612
DLBD	Astro	STX3	0.48	0.10	5.03	4.97e-07	3.13e-05
DLBD	EN_L2_3_IT	STX3	-0.07	0.03	-2.72	0.0065	0.0859
DLBD	EN_L3_5_IT_1	STX3	-0.15	0.04	-3.78	0.000155	0.00657
DLBD	EN_L3_5_IT_2	STX3	-0.13	0.04	-3.34	0.00083	0.0195
DLBD	EN_L3_5_IT_3	STX3	-0.12	0.04	-2.83	0.00471	0.0491
DLBD	EN_L5_6_NP	STX3	-0.10	0.07	-1.31	0.19	0.618
DLBD	EN_L5_ET	STX3	-0.86	0.53	-1.62	0.105	0.704
DLBD	EN_L6B	STX3	-0.05	0.07	-0.64	0.523	0.828
DLBD	EN_L6_CT	STX3	-0.07	0.06	-1.28	0.202	0.56
DLBD	EN_L6_IT_1	STX3	-0.07	0.06	-1.21	0.226	0.734
DLBD	EN_L6_IT_2	STX3	-0.04	0.07	-0.67	0.504	0.838
DLBD	Endo	STX3	-0.06	0.11	-0.53	0.598	0.935
DLBD	IN_ADARB2	STX3	-0.03	0.05	-0.52	0.604	0.911
DLBD	IN_LAMP5_LHX6	STX3	-0.07	0.06	-1.09	0.277	0.7
DLBD	IN_LAMP5_RELN	STX3	-0.07	0.05	-1.24	0.216	0.706
DLBD	IN_PVALB	STX3	-0.10	0.04	-2.59	0.00947	0.105
DLBD	IN_PVALB_CHC	STX3	-0.19	0.08	-2.36	0.0185	0.215
DLBD	IN_SST	STX3	-0.09	0.05	-1.57	0.116	0.496
DLBD	IN_VIP	STX3	0.01	0.03	0.44	0.658	0.866
DLBD	Micro	STX3	0.10	0.07	1.50	0.134	0.504
DLBD	OPC	STX3	0.11	0.08	1.38	0.168	0.653
DLBD	Oligo	STX3	0.17	0.06	2.92	0.00354	0.0246
DLBD	Astro	STX4	0.08	0.06	1.36	0.174	0.362
DLBD	EN_L2_3_IT	STX4	-0.01	0.05	-0.19	0.848	0.943
DLBD	EN_L3_5_IT_1	STX4	-0.07	0.10	-0.66	0.506	0.794
DLBD	EN_L3_5_IT_2	STX4	-0.01	0.07	-0.08	0.938	0.977
DLBD	EN_L3_5_IT_3	STX4	-0.04	0.07	-0.64	0.522	0.756
DLBD	EN_L6_CT	STX4	0.40	1.35	0.30	0.765	0.92
DLBD	EN_L6_IT_1	STX4	-0.05	0.12	-0.45	0.65	0.93
DLBD	IN_PVALB	STX4	-0.10	0.08	-1.29	0.196	0.523
DLBD	IN_SST	STX4	-0.07	0.11	-0.63	0.528	0.838
DLBD	IN_VIP	STX4	-0.05	0.08	-0.66	0.511	0.785
DLBD	Micro	STX4	0.05	0.08	0.62	0.535	0.835
DLBD	OPC	STX4	0.08	0.07	1.15	0.25	0.726
DLBD	Oligo	STX4	0.09	0.05	1.75	0.0797	0.225
DLBD	Astro	STX5	0.06	0.05	1.26	0.209	0.406
DLBD	EN_L2_3_IT	STX5	-0.03	0.03	-0.83	0.406	0.685
DLBD	EN_L3_5_IT_1	STX5	0.01	0.07	0.08	0.935	0.98
DLBD	EN_L3_5_IT_2	STX5	0.03	0.05	0.59	0.552	0.808
DLBD	EN_L3_5_IT_3	STX5	0.01	0.05	0.16	0.869	0.952
DLBD	EN_L5_6_NP	STX5	0.04	0.09	0.48	0.628	0.89
DLBD	EN_L6B	STX5	-0.06	0.09	-0.62	0.533	0.833
DLBD	EN_L6_CT	STX5	-0.07	0.09	-0.78	0.435	0.769
DLBD	EN_L6_IT_1	STX5	-0.11	0.08	-1.24	0.215	0.722
DLBD	EN_L6_IT_2	STX5	0.06	0.09	0.65	0.513	0.844
DLBD	Endo	STX5	-0.23	0.94	-0.24	0.811	0.973
DLBD	IN_ADARB2	STX5	0.09	0.07	1.34	0.182	0.7
DLBD	IN_LAMP5_LHX6	STX5	0.03	0.10	0.32	0.751	0.937
DLBD	IN_LAMP5_RELN	STX5	-0.01	0.07	-0.17	0.867	0.978
DLBD	IN_PVALB	STX5	0.05	0.05	0.88	0.38	0.711
DLBD	IN_PVALB_CHC	STX5	-0.14	0.09	-1.51	0.131	0.543
DLBD	IN_SST	STX5	0.11	0.07	1.54	0.124	0.508
DLBD	IN_VIP	STX5	0.09	0.05	1.93	0.0533	0.281
DLBD	Micro	STX5	0.02	0.06	0.25	0.803	0.951
DLBD	OPC	STX5	-0.00	0.05	-0.01	0.989	0.998
DLBD	Oligo	STX5	0.01	0.03	0.17	0.862	0.936
DLBD	PC	STX5	0.85	0.87	0.98	0.326	0.848
DLBD	VLMC	STX5	-0.02	0.12	-0.18	0.859	0.967
DLBD	Astro	STX6	-0.07	0.04	-1.72	0.0851	0.227
DLBD	EN_L2_3_IT	STX6	-0.01	0.03	-0.21	0.831	0.935
DLBD	EN_L3_5_IT_1	STX6	0.06	0.05	1.29	0.198	0.524
DLBD	EN_L3_5_IT_2	STX6	0.05	0.04	1.19	0.236	0.554
DLBD	EN_L3_5_IT_3	STX6	0.04	0.04	0.94	0.347	0.616
DLBD	EN_L5_6_NP	STX6	0.02	0.06	0.26	0.796	0.951
DLBD	EN_L5_ET	STX6	0.46	0.69	0.66	0.51	0.933
DLBD	EN_L6B	STX6	-0.13	0.08	-1.60	0.109	0.472
DLBD	EN_L6_CT	STX6	-0.09	0.06	-1.60	0.111	0.438
DLBD	EN_L6_IT_1	STX6	0.02	0.07	0.25	0.801	0.968
DLBD	EN_L6_IT_2	STX6	0.14	0.08	1.82	0.0688	0.459
DLBD	Endo	STX6	0.76	1.48	0.51	0.609	0.935
DLBD	IN_ADARB2	STX6	0.05	0.07	0.76	0.447	0.852
DLBD	IN_LAMP5_LHX6	STX6	-0.02	0.08	-0.19	0.851	0.97
DLBD	IN_LAMP5_RELN	STX6	0.04	0.07	0.56	0.576	0.903
DLBD	IN_PVALB	STX6	0.03	0.04	0.73	0.464	0.774
DLBD	IN_PVALB_CHC	STX6	0.12	0.10	1.19	0.235	0.672
DLBD	IN_SST	STX6	0.08	0.06	1.27	0.204	0.612
DLBD	IN_VIP	STX6	0.06	0.04	1.47	0.142	0.451
DLBD	Micro	STX6	0.12	0.07	1.88	0.0595	0.351
DLBD	OPC	STX6	-0.09	0.04	-2.24	0.0253	0.352
DLBD	Oligo	STX6	-0.13	0.06	-2.19	0.0284	0.11
DLBD	PC	STX6	-1.23	1.35	-0.91	0.364	0.864
DLBD	Astro	STX7	-0.04	0.04	-0.97	0.333	0.544
DLBD	EN_L2_3_IT	STX7	-0.01	0.02	-0.32	0.749	0.893
DLBD	EN_L3_5_IT_1	STX7	0.03	0.04	0.82	0.411	0.73
DLBD	EN_L3_5_IT_2	STX7	0.04	0.03	1.23	0.22	0.535
DLBD	EN_L3_5_IT_3	STX7	0.02	0.03	0.60	0.549	0.772
DLBD	EN_L5_6_NP	STX7	-0.05	0.06	-0.96	0.336	0.742
DLBD	EN_L5_ET	STX7	0.15	0.48	0.32	0.753	0.967
DLBD	EN_L6B	STX7	-0.02	0.05	-0.33	0.743	0.922
DLBD	EN_L6_CT	STX7	0.02	0.04	0.44	0.662	0.878
DLBD	EN_L6_IT_1	STX7	-0.02	0.05	-0.36	0.719	0.947
DLBD	EN_L6_IT_2	STX7	0.01	0.06	0.10	0.923	0.984
DLBD	Endo	STX7	-0.05	0.11	-0.48	0.634	0.94
DLBD	IN_ADARB2	STX7	0.11	0.06	1.91	0.0557	0.489
DLBD	IN_LAMP5_LHX6	STX7	0.01	0.06	0.12	0.902	0.978
DLBD	IN_LAMP5_RELN	STX7	0.02	0.04	0.48	0.628	0.922
DLBD	IN_PVALB	STX7	0.01	0.04	0.14	0.888	0.968
DLBD	IN_PVALB_CHC	STX7	0.03	0.07	0.46	0.646	0.913
DLBD	IN_SST	STX7	0.03	0.04	0.87	0.385	0.754
DLBD	IN_VIP	STX7	0.04	0.04	1.25	0.213	0.545
DLBD	Micro	STX7	-0.05	0.04	-1.10	0.269	0.651
DLBD	OPC	STX7	-0.04	0.04	-0.98	0.326	0.78
DLBD	Oligo	STX7	0.03	0.03	0.97	0.334	0.563
DLBD	PC	STX7	-0.13	0.13	-0.99	0.32	0.845
DLBD	PVM	STX7	0.02	0.10	0.21	0.836	0.966
DLBD	VLMC	STX7	-0.07	0.11	-0.63	0.53	0.888
DLBD	Adaptive	STX8	0.24	0.18	1.33	0.184	0.99
DLBD	Astro	STX8	0.04	0.04	1.01	0.312	0.523
DLBD	EN_L2_3_IT	STX8	0.06	0.03	1.86	0.0636	0.282
DLBD	EN_L3_5_IT_1	STX8	0.10	0.04	2.41	0.016	0.136
DLBD	EN_L3_5_IT_2	STX8	0.05	0.03	1.48	0.14	0.427
DLBD	EN_L3_5_IT_3	STX8	0.04	0.03	1.29	0.196	0.453
DLBD	EN_L5_6_NP	STX8	0.05	0.06	0.79	0.43	0.792
DLBD	EN_L5_ET	STX8	0.17	0.45	0.37	0.708	0.965
DLBD	EN_L6B	STX8	0.04	0.06	0.74	0.462	0.798
DLBD	EN_L6_CT	STX8	0.04	0.04	0.95	0.341	0.698
DLBD	EN_L6_IT_1	STX8	0.02	0.06	0.29	0.773	0.962
DLBD	EN_L6_IT_2	STX8	0.02	0.06	0.38	0.706	0.923
DLBD	Endo	STX8	-0.07	0.10	-0.73	0.465	0.887
DLBD	IN_ADARB2	STX8	0.11	0.05	2.27	0.023	0.349
DLBD	IN_LAMP5_LHX6	STX8	0.12	0.06	2.02	0.0433	0.326
DLBD	IN_LAMP5_RELN	STX8	0.08	0.05	1.67	0.0957	0.534
DLBD	IN_PVALB	STX8	0.09	0.04	2.32	0.0203	0.163
DLBD	IN_PVALB_CHC	STX8	0.03	0.06	0.40	0.691	0.928
DLBD	IN_SST	STX8	0.07	0.05	1.41	0.158	0.554
DLBD	IN_VIP	STX8	0.06	0.03	1.84	0.0654	0.314
DLBD	Micro	STX8	-0.00	0.04	-0.06	0.955	0.991
DLBD	OPC	STX8	-0.03	0.04	-0.80	0.426	0.839
DLBD	Oligo	STX8	-0.00	0.03	-0.04	0.968	0.986
DLBD	PC	STX8	0.07	0.13	0.59	0.557	0.916
DLBD	PVM	STX8	0.14	0.11	1.28	0.202	0.693
DLBD	SMC	STX8	-0.15	0.30	-0.50	0.62	0.994
DLBD	VLMC	STX8	-0.01	0.11	-0.06	0.95	0.986
DLBD	Astro	STXBP1	0.08	0.05	1.67	0.0949	0.243
DLBD	EN_L2_3_IT	STXBP1	0.05	0.03	2.02	0.0437	0.227
DLBD	EN_L3_5_IT_1	STXBP1	0.03	0.03	1.12	0.264	0.604
DLBD	EN_L3_5_IT_2	STXBP1	0.05	0.03	1.59	0.113	0.383
DLBD	EN_L3_5_IT_3	STXBP1	-0.00	0.03	-0.14	0.89	0.96
DLBD	EN_L5_6_NP	STXBP1	0.01	0.04	0.36	0.718	0.927
DLBD	EN_L5_ET	STXBP1	0.65	0.39	1.67	0.0945	0.695
DLBD	EN_L6B	STXBP1	-0.00	0.04	-0.02	0.984	0.997
DLBD	EN_L6_CT	STXBP1	-0.04	0.04	-1.09	0.274	0.637
DLBD	EN_L6_IT_1	STXBP1	0.03	0.04	0.69	0.49	0.881
DLBD	EN_L6_IT_2	STXBP1	0.10	0.04	2.21	0.0268	0.309
DLBD	Endo	STXBP1	-0.05	0.11	-0.45	0.653	0.944
DLBD	IN_ADARB2	STXBP1	0.09	0.03	2.56	0.0104	0.255
DLBD	IN_LAMP5_LHX6	STXBP1	0.07	0.03	2.13	0.0334	0.288
DLBD	IN_LAMP5_RELN	STXBP1	0.04	0.03	1.18	0.239	0.725
DLBD	IN_PVALB	STXBP1	0.03	0.03	1.05	0.296	0.636
DLBD	IN_PVALB_CHC	STXBP1	0.07	0.04	1.71	0.0876	0.459
DLBD	IN_SST	STXBP1	0.05	0.03	1.58	0.114	0.491
DLBD	IN_VIP	STXBP1	0.03	0.02	1.40	0.162	0.479
DLBD	Micro	STXBP1	0.00	0.08	0.04	0.971	0.994
DLBD	OPC	STXBP1	0.00	0.03	0.07	0.944	0.992
DLBD	Oligo	STXBP1	0.08	0.04	1.87	0.0616	0.189
DLBD	PC	STXBP1	-0.02	0.13	-0.16	0.873	0.986
DLBD	VLMC	STXBP1	0.10	0.11	0.90	0.37	0.804
DLBD	EN_L2_3_IT	STXBP2	-0.06	0.87	-0.07	0.942	0.981
DLBD	Micro	STXBP2	0.11	0.10	1.08	0.28	0.66
DLBD	Astro	STXBP3	-0.06	0.03	-1.87	0.0615	0.181
DLBD	EN_L2_3_IT	STXBP3	0.02	0.04	0.46	0.648	0.842
DLBD	EN_L3_5_IT_1	STXBP3	-0.04	0.06	-0.75	0.452	0.756
DLBD	EN_L3_5_IT_2	STXBP3	0.03	0.05	0.56	0.573	0.819
DLBD	EN_L3_5_IT_3	STXBP3	0.05	0.05	1.04	0.297	0.569
DLBD	EN_L5_6_NP	STXBP3	0.05	0.07	0.63	0.532	0.852
DLBD	EN_L5_ET	STXBP3	2.18	0.71	3.09	0.00201	0.226
DLBD	EN_L6B	STXBP3	0.04	0.07	0.66	0.506	0.821
DLBD	EN_L6_CT	STXBP3	0.23	0.07	3.29	0.000985	0.0378
DLBD	EN_L6_IT_1	STXBP3	-0.06	0.07	-0.89	0.373	0.832
DLBD	EN_L6_IT_2	STXBP3	-0.03	0.10	-0.29	0.769	0.942
DLBD	Endo	STXBP3	0.01	0.11	0.08	0.94	0.993
DLBD	IN_ADARB2	STXBP3	-0.12	0.07	-1.67	0.0954	0.584
DLBD	IN_LAMP5_LHX6	STXBP3	-0.01	0.07	-0.10	0.923	0.985
DLBD	IN_LAMP5_RELN	STXBP3	-0.04	0.06	-0.67	0.503	0.877
DLBD	IN_PVALB	STXBP3	-0.15	0.04	-3.28	0.00103	0.0266
DLBD	IN_PVALB_CHC	STXBP3	-0.24	0.09	-2.51	0.0122	0.172
DLBD	IN_SST	STXBP3	-0.04	0.05	-0.72	0.471	0.808
DLBD	IN_VIP	STXBP3	-0.07	0.04	-1.72	0.0856	0.355
DLBD	Micro	STXBP3	0.02	0.05	0.45	0.65	0.89
DLBD	OPC	STXBP3	-0.08	0.03	-2.39	0.017	0.311
DLBD	Oligo	STXBP3	-0.04	0.03	-1.66	0.0974	0.258
DLBD	PC	STXBP3	-0.12	0.12	-0.96	0.339	0.853
DLBD	PVM	STXBP3	-0.02	0.17	-0.13	0.9	0.978
DLBD	VLMC	STXBP3	0.17	0.13	1.32	0.186	0.691
DLBD	Astro	STXBP4	-0.08	0.04	-1.93	0.053	0.164
DLBD	EN_L2_3_IT	STXBP4	0.08	0.04	1.97	0.0493	0.243
DLBD	EN_L3_5_IT_1	STXBP4	0.14	0.06	2.31	0.0209	0.16
DLBD	EN_L3_5_IT_2	STXBP4	0.14	0.06	2.58	0.00988	0.0961
DLBD	EN_L3_5_IT_3	STXBP4	0.25	0.05	4.93	8.43e-07	0.000147
DLBD	EN_L5_6_NP	STXBP4	0.27	0.07	3.77	0.000164	0.0267
DLBD	EN_L5_ET	STXBP4	0.88	1.12	0.79	0.431	0.91
DLBD	EN_L6B	STXBP4	0.18	0.09	1.87	0.0609	0.367
DLBD	EN_L6_CT	STXBP4	0.20	0.07	2.95	0.00321	0.0753
DLBD	EN_L6_IT_1	STXBP4	0.05	0.08	0.60	0.551	0.9
DLBD	EN_L6_IT_2	STXBP4	0.05	0.09	0.57	0.572	0.875
DLBD	Endo	STXBP4	0.51	1.40	0.37	0.714	0.954
DLBD	IN_ADARB2	STXBP4	0.07	0.08	0.89	0.373	0.82
DLBD	IN_LAMP5_LHX6	STXBP4	0.08	0.10	0.80	0.421	0.806
DLBD	IN_LAMP5_RELN	STXBP4	0.09	0.07	1.16	0.245	0.729
DLBD	IN_PVALB	STXBP4	0.07	0.06	1.22	0.221	0.552
DLBD	IN_PVALB_CHC	STXBP4	0.18	0.10	1.79	0.073	0.429
DLBD	IN_SST	STXBP4	0.12	0.06	1.93	0.0532	0.357
DLBD	IN_VIP	STXBP4	0.13	0.05	2.61	0.00917	0.112
DLBD	Micro	STXBP4	0.12	0.07	1.66	0.0973	0.439
DLBD	OPC	STXBP4	-0.06	0.04	-1.42	0.155	0.642
DLBD	Oligo	STXBP4	-0.08	0.04	-2.23	0.0256	0.102
DLBD	PC	STXBP4	0.08	0.16	0.53	0.594	0.925
DLBD	SMC	STXBP4	0.05	0.32	0.16	0.872	0.997
DLBD	VLMC	STXBP4	0.17	0.14	1.27	0.204	0.709
DLBD	Adaptive	STXBP5	-0.02	0.17	-0.14	0.892	0.99
DLBD	Astro	STXBP5	-0.07	0.04	-1.83	0.0677	0.194
DLBD	EN_L2_3_IT	STXBP5	0.05	0.03	1.57	0.116	0.377
DLBD	EN_L3_5_IT_1	STXBP5	0.09	0.04	2.54	0.011	0.109
DLBD	EN_L3_5_IT_2	STXBP5	0.09	0.03	2.99	0.00278	0.0434
DLBD	EN_L3_5_IT_3	STXBP5	0.13	0.03	3.78	0.000155	0.00525
DLBD	EN_L5_6_NP	STXBP5	0.02	0.04	0.48	0.633	0.894
DLBD	EN_L5_ET	STXBP5	0.01	0.33	0.04	0.967	0.994
DLBD	EN_L6B	STXBP5	0.14	0.05	2.68	0.00745	0.141
DLBD	EN_L6_CT	STXBP5	-0.01	0.03	-0.31	0.755	0.915
DLBD	EN_L6_IT_1	STXBP5	-0.01	0.05	-0.15	0.883	0.982
DLBD	EN_L6_IT_2	STXBP5	0.08	0.05	1.67	0.0954	0.508
DLBD	Endo	STXBP5	-0.05	0.09	-0.49	0.626	0.936
DLBD	IN_ADARB2	STXBP5	0.01	0.04	0.14	0.886	0.98
DLBD	IN_LAMP5_LHX6	STXBP5	-0.02	0.04	-0.53	0.595	0.89
DLBD	IN_LAMP5_RELN	STXBP5	0.03	0.04	0.72	0.469	0.866
DLBD	IN_PVALB	STXBP5	0.01	0.03	0.29	0.769	0.931
DLBD	IN_PVALB_CHC	STXBP5	-0.01	0.05	-0.25	0.802	0.963
DLBD	IN_SST	STXBP5	0.05	0.03	1.43	0.152	0.547
DLBD	IN_VIP	STXBP5	0.01	0.03	0.49	0.622	0.847
DLBD	Micro	STXBP5	0.11	0.05	2.34	0.0194	0.195
DLBD	OPC	STXBP5	-0.01	0.03	-0.43	0.668	0.931
DLBD	Oligo	STXBP5	0.04	0.03	1.25	0.211	0.426
DLBD	PC	STXBP5	-0.11	0.11	-0.99	0.321	0.845
DLBD	PVM	STXBP5	0.08	0.14	0.58	0.56	0.869
DLBD	SMC	STXBP5	0.09	0.29	0.31	0.755	0.997
DLBD	VLMC	STXBP5	-0.00	0.12	-0.04	0.966	0.99
DLBD	Astro	STXBP5L	0.03	0.08	0.43	0.671	0.816
DLBD	EN_L2_3_IT	STXBP5L	-0.01	0.03	-0.26	0.793	0.915
DLBD	EN_L3_5_IT_1	STXBP5L	-0.12	0.04	-3.05	0.00232	0.0413
DLBD	EN_L3_5_IT_2	STXBP5L	-0.10	0.04	-2.74	0.0061	0.0708
DLBD	EN_L3_5_IT_3	STXBP5L	-0.08	0.04	-2.07	0.0386	0.176
DLBD	EN_L5_6_NP	STXBP5L	0.03	0.05	0.55	0.58	0.872
DLBD	EN_L5_ET	STXBP5L	0.86	0.33	2.60	0.00939	0.345
DLBD	EN_L6B	STXBP5L	-0.04	0.08	-0.45	0.653	0.885
DLBD	EN_L6_CT	STXBP5L	0.05	0.04	1.42	0.157	0.502
DLBD	EN_L6_IT_1	STXBP5L	-0.08	0.05	-1.64	0.101	0.584
DLBD	EN_L6_IT_2	STXBP5L	-0.09	0.05	-1.90	0.058	0.435
DLBD	Endo	STXBP5L	-0.01	0.15	-0.08	0.938	0.993
DLBD	IN_ADARB2	STXBP5L	0.09	0.03	2.45	0.0144	0.295
DLBD	IN_LAMP5_LHX6	STXBP5L	0.19	0.04	4.30	1.73e-05	0.00399
DLBD	IN_LAMP5_RELN	STXBP5L	0.21	0.04	5.19	2.07e-07	0.000515
DLBD	IN_PVALB	STXBP5L	0.14	0.04	3.96	7.45e-05	0.00431
DLBD	IN_PVALB_CHC	STXBP5L	0.07	0.04	1.66	0.0968	0.479
DLBD	IN_SST	STXBP5L	0.08	0.04	2.11	0.035	0.299
DLBD	IN_VIP	STXBP5L	0.08	0.03	2.73	0.00635	0.0921
DLBD	Micro	STXBP5L	0.15	0.10	1.39	0.164	0.539
DLBD	OPC	STXBP5L	-0.02	0.03	-0.61	0.544	0.89
DLBD	Oligo	STXBP5L	0.04	0.08	0.55	0.584	0.77
DLBD	PC	STXBP5L	0.10	0.15	0.69	0.493	0.905
DLBD	VLMC	STXBP5L	-0.02	0.18	-0.12	0.908	0.975
DLBD	Astro	STXBP6	-0.08	0.13	-0.62	0.533	0.716
DLBD	EN_L2_3_IT	STXBP6	0.11	0.06	1.73	0.0834	0.322
DLBD	EN_L3_5_IT_1	STXBP6	-0.09	0.07	-1.27	0.205	0.532
DLBD	EN_L3_5_IT_2	STXBP6	0.08	0.09	0.85	0.393	0.7
DLBD	EN_L3_5_IT_3	STXBP6	0.10	0.11	0.86	0.389	0.655
DLBD	EN_L5_6_NP	STXBP6	-0.05	0.09	-0.56	0.576	0.871
DLBD	EN_L5_ET	STXBP6	-0.86	0.84	-1.02	0.308	0.866
DLBD	EN_L6_CT	STXBP6	0.00	0.14	0.03	0.973	0.992
DLBD	EN_L6_IT_1	STXBP6	0.34	0.17	2.02	0.0436	0.439
DLBD	Endo	STXBP6	-0.01	0.12	-0.06	0.95	0.995
DLBD	IN_ADARB2	STXBP6	0.15	0.12	1.19	0.235	0.741
DLBD	IN_LAMP5_RELN	STXBP6	-0.12	0.14	-0.83	0.404	0.835
DLBD	IN_PVALB	STXBP6	0.13	0.04	3.24	0.00118	0.0289
DLBD	IN_PVALB_CHC	STXBP6	0.06	0.06	1.08	0.28	0.717
DLBD	IN_SST	STXBP6	0.07	0.04	1.82	0.0688	0.402
DLBD	IN_VIP	STXBP6	-0.09	0.10	-0.97	0.331	0.66
DLBD	Micro	STXBP6	0.04	0.12	0.37	0.714	0.915
DLBD	OPC	STXBP6	-0.05	0.04	-1.29	0.196	0.677
DLBD	Oligo	STXBP6	-0.06	0.04	-1.49	0.136	0.324
DLBD	PC	STXBP6	-0.25	0.90	-0.28	0.782	0.98
DLBD	VLMC	STXBP6	0.97	0.35	2.75	0.00601	0.33
DLBD	EN_L2_3_IT	STYK1	0.06	0.05	1.19	0.235	0.535
DLBD	EN_L3_5_IT_1	STYK1	-0.01	0.13	-0.05	0.963	0.988
DLBD	EN_L3_5_IT_2	STYK1	0.22	0.13	1.77	0.0759	0.315
DLBD	EN_L3_5_IT_3	STYK1	0.11	0.09	1.26	0.208	0.468
DLBD	EN_L5_6_NP	STYK1	0.16	0.10	1.58	0.114	0.528
DLBD	EN_L6B	STYK1	-0.16	0.15	-1.07	0.287	0.675
DLBD	EN_L6_CT	STYK1	0.02	0.14	0.18	0.858	0.957
DLBD	EN_L6_IT_1	STYK1	-0.07	0.10	-0.72	0.474	0.873
DLBD	EN_L6_IT_2	STYK1	0.08	0.13	0.62	0.536	0.856
DLBD	IN_SST	STYK1	0.32	0.19	1.72	0.0858	0.441
DLBD	Oligo	STYK1	-0.04	0.11	-0.34	0.735	0.869
DLBD	Astro	STYX	-0.10	0.05	-2.16	0.0311	0.115
DLBD	EN_L2_3_IT	STYX	0.01	0.04	0.13	0.896	0.963
DLBD	EN_L3_5_IT_1	STYX	0.09	0.09	0.99	0.324	0.659
DLBD	EN_L3_5_IT_2	STYX	0.04	0.07	0.66	0.507	0.783
DLBD	EN_L3_5_IT_3	STYX	0.09	0.07	1.34	0.179	0.433
DLBD	EN_L5_6_NP	STYX	0.07	0.12	0.62	0.534	0.853
DLBD	EN_L6B	STYX	0.13	0.11	1.16	0.245	0.638
DLBD	EN_L6_CT	STYX	0.02	0.10	0.21	0.837	0.949
DLBD	EN_L6_IT_1	STYX	0.04	0.11	0.33	0.743	0.955
DLBD	EN_L6_IT_2	STYX	-0.12	0.12	-1.04	0.297	0.727
DLBD	Endo	STYX	0.69	0.97	0.72	0.472	0.889
DLBD	IN_ADARB2	STYX	0.01	0.09	0.12	0.902	0.98
DLBD	IN_LAMP5_LHX6	STYX	0.13	0.12	1.10	0.271	0.695
DLBD	IN_LAMP5_RELN	STYX	0.04	0.10	0.37	0.715	0.939
DLBD	IN_PVALB	STYX	0.01	0.07	0.08	0.935	0.983
DLBD	IN_PVALB_CHC	STYX	-0.81	1.01	-0.80	0.425	0.816
DLBD	IN_SST	STYX	-0.01	0.08	-0.15	0.878	0.971
DLBD	IN_VIP	STYX	-0.03	0.06	-0.46	0.649	0.862
DLBD	Micro	STYX	-0.02	0.07	-0.34	0.733	0.922
DLBD	OPC	STYX	-0.04	0.06	-0.58	0.565	0.898
DLBD	Oligo	STYX	-0.06	0.04	-1.49	0.136	0.324
DLBD	Astro	STYXL1	-0.11	0.05	-2.26	0.0237	0.0952
DLBD	EN_L2_3_IT	STYXL1	0.14	0.06	2.30	0.0217	0.159
DLBD	EN_L3_5_IT_1	STYXL1	0.21	0.08	2.78	0.00537	0.0711
DLBD	EN_L3_5_IT_2	STYXL1	0.19	0.08	2.45	0.0143	0.122
DLBD	EN_L3_5_IT_3	STYXL1	0.15	0.08	1.98	0.0473	0.199
DLBD	EN_L5_6_NP	STYXL1	0.21	0.12	1.70	0.0899	0.484
DLBD	EN_L5_ET	STYXL1	2.26	0.87	2.61	0.00913	0.34
DLBD	EN_L6B	STYXL1	0.15	0.10	1.44	0.149	0.536
DLBD	EN_L6_CT	STYXL1	0.23	0.09	2.60	0.00923	0.133
DLBD	EN_L6_IT_1	STYXL1	0.17	0.09	1.79	0.0741	0.525
DLBD	EN_L6_IT_2	STYXL1	0.22	0.10	2.08	0.0372	0.354
DLBD	IN_ADARB2	STYXL1	0.23	0.11	2.10	0.0357	0.416
DLBD	IN_LAMP5_LHX6	STYXL1	0.33	0.12	2.76	0.00577	0.114
DLBD	IN_LAMP5_RELN	STYXL1	0.23	0.11	2.00	0.0453	0.404
DLBD	IN_PVALB	STYXL1	0.18	0.08	2.31	0.0207	0.164
DLBD	IN_SST	STYXL1	0.26	0.09	2.75	0.00598	0.129
DLBD	IN_VIP	STYXL1	0.20	0.09	2.13	0.0329	0.222
DLBD	Micro	STYXL1	0.23	0.08	2.95	0.00314	0.0682
DLBD	OPC	STYXL1	0.22	0.08	2.75	0.006	0.23
DLBD	Oligo	STYXL1	-0.05	0.05	-1.03	0.302	0.53
DLBD	Micro	STYXL2	-0.69	0.19	-3.62	0.000294	0.0151
DLBD	Astro	SUB1	-0.10	0.04	-2.48	0.0133	0.0634
DLBD	EN_L2_3_IT	SUB1	0.01	0.05	0.21	0.834	0.937
DLBD	EN_L3_5_IT_1	SUB1	0.02	0.05	0.34	0.733	0.911
DLBD	EN_L3_5_IT_2	SUB1	-0.07	0.05	-1.44	0.149	0.44
DLBD	EN_L3_5_IT_3	SUB1	-0.02	0.04	-0.45	0.65	0.838
DLBD	EN_L5_6_NP	SUB1	-0.11	0.07	-1.48	0.138	0.561
DLBD	EN_L5_ET	SUB1	0.16	0.67	0.24	0.811	0.975
DLBD	EN_L6B	SUB1	-0.01	0.07	-0.18	0.856	0.959
DLBD	EN_L6_CT	SUB1	-0.01	0.06	-0.20	0.84	0.951
DLBD	EN_L6_IT_1	SUB1	-0.02	0.06	-0.38	0.707	0.946
DLBD	EN_L6_IT_2	SUB1	0.10	0.06	1.68	0.0939	0.506
DLBD	Endo	SUB1	0.00	0.12	0.02	0.981	0.997
DLBD	IN_ADARB2	SUB1	-0.02	0.07	-0.33	0.738	0.947
DLBD	IN_LAMP5_LHX6	SUB1	-0.00	0.07	-0.02	0.984	0.996
DLBD	IN_LAMP5_RELN	SUB1	-0.01	0.06	-0.21	0.832	0.968
DLBD	IN_PVALB	SUB1	-0.04	0.05	-0.76	0.447	0.764
DLBD	IN_PVALB_CHC	SUB1	0.08	0.07	1.20	0.231	0.669
DLBD	IN_SST	SUB1	-0.02	0.05	-0.39	0.696	0.91
DLBD	IN_VIP	SUB1	-0.02	0.04	-0.40	0.691	0.885
DLBD	Micro	SUB1	-0.21	0.05	-3.91	9.3e-05	0.00737
DLBD	OPC	SUB1	-0.04	0.04	-1.05	0.296	0.76
DLBD	Oligo	SUB1	-0.06	0.03	-1.87	0.0611	0.188
DLBD	PC	SUB1	0.36	0.66	0.54	0.591	0.923
DLBD	VLMC	SUB1	0.02	0.14	0.17	0.862	0.968
DLBD	Astro	SUCLA2	-0.06	0.04	-1.60	0.109	0.267
DLBD	EN_L2_3_IT	SUCLA2	-0.12	0.05	-2.62	0.00892	0.0998
DLBD	EN_L3_5_IT_1	SUCLA2	-0.18	0.05	-3.37	0.000757	0.0195
DLBD	EN_L3_5_IT_2	SUCLA2	-0.08	0.05	-1.60	0.11	0.378
DLBD	EN_L3_5_IT_3	SUCLA2	-0.15	0.05	-3.02	0.00254	0.0332
DLBD	EN_L5_6_NP	SUCLA2	-0.10	0.07	-1.45	0.147	0.572
DLBD	EN_L5_ET	SUCLA2	-0.45	0.63	-0.72	0.47	0.923
DLBD	EN_L6B	SUCLA2	-0.06	0.08	-0.83	0.408	0.763
DLBD	EN_L6_CT	SUCLA2	-0.15	0.07	-2.23	0.0257	0.219
DLBD	EN_L6_IT_1	SUCLA2	-0.14	0.07	-1.96	0.0505	0.459
DLBD	EN_L6_IT_2	SUCLA2	-0.16	0.08	-2.03	0.0421	0.375
DLBD	Endo	SUCLA2	0.63	1.24	0.51	0.611	0.935
DLBD	IN_ADARB2	SUCLA2	-0.08	0.07	-1.10	0.271	0.758
DLBD	IN_LAMP5_LHX6	SUCLA2	-0.08	0.08	-1.04	0.3	0.719
DLBD	IN_LAMP5_RELN	SUCLA2	-0.09	0.07	-1.31	0.191	0.68
DLBD	IN_PVALB	SUCLA2	-0.09	0.05	-1.74	0.0819	0.35
DLBD	IN_PVALB_CHC	SUCLA2	-0.22	0.07	-3.04	0.00236	0.0675
DLBD	IN_SST	SUCLA2	-0.10	0.06	-1.65	0.0985	0.467
DLBD	IN_VIP	SUCLA2	-0.06	0.06	-1.09	0.276	0.609
DLBD	Micro	SUCLA2	-0.10	0.06	-1.68	0.0937	0.432
DLBD	OPC	SUCLA2	-0.04	0.04	-0.79	0.43	0.842
DLBD	Oligo	SUCLA2	0.00	0.03	0.02	0.982	0.992
DLBD	PC	SUCLA2	0.03	0.13	0.23	0.82	0.981
DLBD	VLMC	SUCLA2	0.01	0.13	0.09	0.926	0.979
DLBD	Astro	SUCLG1	-0.09	0.03	-2.66	0.00788	0.0436
DLBD	EN_L2_3_IT	SUCLG1	-0.04	0.03	-1.45	0.146	0.425
DLBD	EN_L3_5_IT_1	SUCLG1	0.01	0.05	0.31	0.755	0.92
DLBD	EN_L3_5_IT_2	SUCLG1	0.01	0.03	0.20	0.838	0.94
DLBD	EN_L3_5_IT_3	SUCLG1	0.04	0.03	1.18	0.239	0.503
DLBD	EN_L5_6_NP	SUCLG1	-0.03	0.06	-0.47	0.641	0.897
DLBD	EN_L5_ET	SUCLG1	-0.48	0.54	-0.89	0.373	0.89
DLBD	EN_L6B	SUCLG1	0.01	0.06	0.22	0.824	0.948
DLBD	EN_L6_CT	SUCLG1	-0.09	0.05	-1.72	0.0856	0.391
DLBD	EN_L6_IT_1	SUCLG1	-0.01	0.05	-0.23	0.817	0.972
DLBD	EN_L6_IT_2	SUCLG1	0.04	0.06	0.59	0.554	0.866
DLBD	Endo	SUCLG1	2.00	1.12	1.79	0.073	0.618
DLBD	IN_ADARB2	SUCLG1	0.01	0.06	0.09	0.925	0.985
DLBD	IN_LAMP5_LHX6	SUCLG1	-0.03	0.07	-0.42	0.672	0.911
DLBD	IN_LAMP5_RELN	SUCLG1	0.01	0.05	0.15	0.883	0.979
DLBD	IN_PVALB	SUCLG1	-0.03	0.03	-0.93	0.35	0.686
DLBD	IN_PVALB_CHC	SUCLG1	0.02	0.06	0.35	0.725	0.938
DLBD	IN_SST	SUCLG1	-0.00	0.04	-0.02	0.982	0.997
DLBD	IN_VIP	SUCLG1	-0.05	0.03	-1.38	0.168	0.487
DLBD	Micro	SUCLG1	0.02	0.06	0.41	0.682	0.902
DLBD	OPC	SUCLG1	-0.00	0.04	-0.10	0.921	0.989
DLBD	Oligo	SUCLG1	-0.05	0.03	-1.88	0.0608	0.188
DLBD	PC	SUCLG1	-0.10	0.13	-0.76	0.448	0.89
DLBD	Adaptive	SUCLG2	0.03	0.14	0.22	0.826	0.99
DLBD	Astro	SUCLG2	-0.07	0.03	-2.04	0.0418	0.14
DLBD	EN_L2_3_IT	SUCLG2	-0.16	0.09	-1.85	0.0643	0.283
DLBD	EN_L3_5_IT_1	SUCLG2	-0.16	0.12	-1.35	0.176	0.494
DLBD	EN_L3_5_IT_2	SUCLG2	0.03	0.11	0.27	0.787	0.922
DLBD	EN_L3_5_IT_3	SUCLG2	-0.22	0.11	-2.03	0.0428	0.186
DLBD	EN_L5_6_NP	SUCLG2	-1.26	1.29	-0.98	0.329	0.736
DLBD	EN_L6B	SUCLG2	-0.17	0.18	-0.98	0.329	0.706
DLBD	EN_L6_CT	SUCLG2	0.06	0.16	0.41	0.685	0.887
DLBD	EN_L6_IT_1	SUCLG2	-0.20	0.16	-1.25	0.212	0.718
DLBD	EN_L6_IT_2	SUCLG2	-0.12	0.18	-0.69	0.488	0.831
DLBD	Endo	SUCLG2	-0.05	0.12	-0.39	0.698	0.952
DLBD	IN_LAMP5_RELN	SUCLG2	-0.20	0.15	-1.35	0.178	0.665
DLBD	IN_PVALB	SUCLG2	-0.07	0.11	-0.66	0.507	0.802
DLBD	IN_PVALB_CHC	SUCLG2	-0.18	0.16	-1.13	0.258	0.695
DLBD	IN_SST	SUCLG2	-0.20	0.13	-1.56	0.119	0.499
DLBD	IN_VIP	SUCLG2	-0.19	0.10	-1.88	0.0606	0.301
DLBD	Micro	SUCLG2	-0.03	0.05	-0.69	0.493	0.813
DLBD	OPC	SUCLG2	-0.05	0.04	-1.16	0.247	0.724
DLBD	Oligo	SUCLG2	-0.09	0.04	-2.25	0.0247	0.0997
DLBD	PC	SUCLG2	-0.20	0.14	-1.40	0.161	0.745
DLBD	PVM	SUCLG2	0.04	0.11	0.33	0.744	0.938
DLBD	SMC	SUCLG2	0.01	0.29	0.03	0.978	0.997
DLBD	VLMC	SUCLG2	-0.24	0.12	-2.01	0.0447	0.476
DLBD	Adaptive	SUCO	-0.26	0.18	-1.48	0.14	0.99
DLBD	Astro	SUCO	-0.14	0.03	-4.10	4.21e-05	0.000931
DLBD	EN_L2_3_IT	SUCO	-0.02	0.03	-0.68	0.499	0.751
DLBD	EN_L3_5_IT_1	SUCO	0.01	0.05	0.12	0.908	0.975
DLBD	EN_L3_5_IT_2	SUCO	-0.01	0.04	-0.14	0.885	0.958
DLBD	EN_L3_5_IT_3	SUCO	0.01	0.04	0.39	0.697	0.866
DLBD	EN_L5_6_NP	SUCO	-0.03	0.06	-0.48	0.631	0.892
DLBD	EN_L5_ET	SUCO	-0.12	0.66	-0.18	0.857	0.984
DLBD	EN_L6B	SUCO	0.07	0.07	0.97	0.33	0.707
DLBD	EN_L6_CT	SUCO	-0.04	0.05	-0.84	0.401	0.747
DLBD	EN_L6_IT_1	SUCO	-0.06	0.06	-0.99	0.324	0.807
DLBD	EN_L6_IT_2	SUCO	-0.04	0.07	-0.56	0.577	0.878
DLBD	Endo	SUCO	-0.14	0.13	-1.07	0.284	0.817
DLBD	IN_ADARB2	SUCO	-0.04	0.06	-0.66	0.507	0.88
DLBD	IN_LAMP5_LHX6	SUCO	-0.07	0.06	-1.25	0.212	0.634
DLBD	IN_LAMP5_RELN	SUCO	-0.02	0.05	-0.33	0.741	0.945
DLBD	IN_PVALB	SUCO	0.00	0.04	0.12	0.901	0.972
DLBD	IN_PVALB_CHC	SUCO	0.01	0.07	0.07	0.941	0.99
DLBD	IN_SST	SUCO	-0.01	0.04	-0.23	0.816	0.948
DLBD	IN_VIP	SUCO	-0.07	0.03	-2.25	0.0245	0.188
DLBD	Micro	SUCO	-0.04	0.06	-0.71	0.479	0.804
DLBD	OPC	SUCO	-0.10	0.03	-2.89	0.0038	0.196
DLBD	Oligo	SUCO	-0.09	0.03	-3.41	0.000643	0.00694
DLBD	PC	SUCO	0.06	0.12	0.49	0.627	0.938
DLBD	PVM	SUCO	-0.08	0.17	-0.48	0.632	0.898
DLBD	VLMC	SUCO	0.04	0.15	0.29	0.77	0.943
DLBD	Astro	SUDS3	-0.15	0.04	-3.93	8.33e-05	0.00155
DLBD	EN_L2_3_IT	SUDS3	-0.04	0.04	-1.21	0.227	0.526
DLBD	EN_L3_5_IT_1	SUDS3	-0.03	0.05	-0.59	0.557	0.824
DLBD	EN_L3_5_IT_2	SUDS3	-0.04	0.04	-1.13	0.259	0.581
DLBD	EN_L3_5_IT_3	SUDS3	-0.07	0.04	-1.78	0.0751	0.261
DLBD	EN_L5_6_NP	SUDS3	-0.18	0.07	-2.60	0.00929	0.192
DLBD	EN_L5_ET	SUDS3	0.38	0.64	0.60	0.548	0.941
DLBD	EN_L6B	SUDS3	-0.03	0.07	-0.51	0.612	0.87
DLBD	EN_L6_CT	SUDS3	-0.10	0.06	-1.80	0.0713	0.359
DLBD	EN_L6_IT_1	SUDS3	-0.06	0.06	-0.93	0.35	0.822
DLBD	EN_L6_IT_2	SUDS3	-0.16	0.06	-2.56	0.0105	0.201
DLBD	Endo	SUDS3	1.26	0.97	1.31	0.191	0.762
DLBD	IN_ADARB2	SUDS3	0.00	0.06	0.01	0.989	0.998
DLBD	IN_LAMP5_LHX6	SUDS3	-0.04	0.06	-0.63	0.526	0.866
DLBD	IN_LAMP5_RELN	SUDS3	0.03	0.05	0.63	0.527	0.886
DLBD	IN_PVALB	SUDS3	-0.13	0.04	-3.31	0.00092	0.0249
DLBD	IN_PVALB_CHC	SUDS3	-0.07	0.07	-1.01	0.311	0.745
DLBD	IN_SST	SUDS3	-0.09	0.05	-1.91	0.0565	0.366
DLBD	IN_VIP	SUDS3	-0.06	0.04	-1.68	0.0932	0.369
DLBD	Micro	SUDS3	0.05	0.06	0.85	0.394	0.75
DLBD	OPC	SUDS3	-0.08	0.04	-2.28	0.0224	0.339
DLBD	Oligo	SUDS3	-0.04	0.03	-1.31	0.189	0.399
DLBD	PC	SUDS3	-0.61	0.69	-0.88	0.377	0.866
DLBD	Astro	SUFU	0.00	0.05	0.05	0.956	0.978
DLBD	EN_L2_3_IT	SUFU	0.08	0.04	2.06	0.0397	0.217
DLBD	EN_L3_5_IT_1	SUFU	0.14	0.05	2.75	0.00594	0.0757
DLBD	EN_L3_5_IT_2	SUFU	0.14	0.05	3.01	0.0026	0.0412
DLBD	EN_L3_5_IT_3	SUFU	0.07	0.05	1.41	0.159	0.405
DLBD	EN_L5_6_NP	SUFU	0.02	0.07	0.26	0.793	0.95
DLBD	EN_L5_ET	SUFU	-0.58	0.62	-0.94	0.349	0.882
DLBD	EN_L6B	SUFU	0.07	0.07	1.00	0.316	0.697
DLBD	EN_L6_CT	SUFU	0.04	0.06	0.65	0.515	0.809
DLBD	EN_L6_IT_1	SUFU	-0.00	0.07	-0.04	0.972	0.995
DLBD	EN_L6_IT_2	SUFU	0.10	0.08	1.21	0.227	0.668
DLBD	Endo	SUFU	-0.81	0.88	-0.92	0.359	0.854
DLBD	IN_ADARB2	SUFU	0.10	0.07	1.41	0.159	0.672
DLBD	IN_LAMP5_LHX6	SUFU	0.21	0.07	3.04	0.00235	0.0683
DLBD	IN_LAMP5_RELN	SUFU	0.04	0.07	0.63	0.531	0.888
DLBD	IN_PVALB	SUFU	0.09	0.05	1.88	0.0597	0.296
DLBD	IN_PVALB_CHC	SUFU	-0.07	0.08	-0.79	0.428	0.818
DLBD	IN_SST	SUFU	0.11	0.06	1.83	0.0674	0.398
DLBD	IN_VIP	SUFU	0.09	0.04	2.16	0.0306	0.214
DLBD	Micro	SUFU	0.01	0.05	0.24	0.81	0.954
DLBD	OPC	SUFU	0.08	0.05	1.63	0.104	0.575
DLBD	Oligo	SUFU	0.07	0.04	1.63	0.102	0.267
DLBD	PC	SUFU	0.66	0.82	0.80	0.422	0.879
DLBD	PVM	SUFU	-0.04	0.15	-0.26	0.799	0.961
DLBD	VLMC	SUFU	0.29	0.19	1.53	0.127	0.645
DLBD	Astro	SUGCT	-0.04	0.04	-1.02	0.31	0.522
DLBD	EN_L2_3_IT	SUGCT	-0.09	0.05	-1.92	0.0554	0.261
DLBD	EN_L3_5_IT_1	SUGCT	0.05	0.10	0.51	0.611	0.854
DLBD	EN_L3_5_IT_2	SUGCT	0.08	0.07	1.16	0.246	0.566
DLBD	EN_L3_5_IT_3	SUGCT	-0.05	0.07	-0.77	0.441	0.7
DLBD	EN_L5_6_NP	SUGCT	0.07	0.13	0.52	0.605	0.88
DLBD	EN_L5_ET	SUGCT	-0.99	0.74	-1.34	0.181	0.771
DLBD	EN_L6B	SUGCT	0.10	0.13	0.72	0.469	0.801
DLBD	EN_L6_CT	SUGCT	0.11	0.10	1.15	0.251	0.612
DLBD	EN_L6_IT_1	SUGCT	0.00	0.09	0.04	0.967	0.995
DLBD	EN_L6_IT_2	SUGCT	-0.06	0.12	-0.55	0.584	0.88
DLBD	IN_ADARB2	SUGCT	-0.01	0.08	-0.09	0.928	0.985
DLBD	IN_LAMP5_LHX6	SUGCT	-0.07	0.10	-0.65	0.517	0.86
DLBD	IN_LAMP5_RELN	SUGCT	0.00	0.09	0.05	0.962	0.991
DLBD	IN_PVALB	SUGCT	0.00	0.05	0.07	0.946	0.986
