## Supplementary Table 4 for "Single-cell atlas of transcriptomic vulnerability across multiple neurodegenerative and neuropsychiatric diseases": 316513_file28 (part 23 of 96)

dx	assay	ID	estimate	std.error	statistic	p.value	FDR
DLBD	IN_PVALB_CHC	SUGCT	-0.06	0.13	-0.44	0.663	0.92
DLBD	IN_SST	SUGCT	-0.05	0.07	-0.80	0.421	0.777
DLBD	IN_VIP	SUGCT	-0.04	0.05	-0.88	0.378	0.7
DLBD	Micro	SUGCT	0.06	0.09	0.63	0.526	0.829
DLBD	OPC	SUGCT	-0.03	0.05	-0.67	0.502	0.872
DLBD	Oligo	SUGCT	0.14	0.05	2.58	0.00979	0.0513
DLBD	VLMC	SUGCT	0.15	0.18	0.85	0.398	0.823
DLBD	Astro	SUGP1	-0.03	0.05	-0.68	0.494	0.685
DLBD	EN_L2_3_IT	SUGP1	0.00	0.03	0.10	0.92	0.973
DLBD	EN_L3_5_IT_1	SUGP1	-0.05	0.06	-0.84	0.399	0.72
DLBD	EN_L3_5_IT_2	SUGP1	-0.01	0.05	-0.25	0.803	0.928
DLBD	EN_L3_5_IT_3	SUGP1	-0.03	0.05	-0.65	0.517	0.752
DLBD	EN_L5_6_NP	SUGP1	-0.04	0.07	-0.51	0.61	0.883
DLBD	EN_L5_ET	SUGP1	0.07	0.75	0.09	0.928	0.989
DLBD	EN_L6B	SUGP1	-0.10	0.09	-1.03	0.303	0.689
DLBD	EN_L6_CT	SUGP1	-0.11	0.08	-1.30	0.194	0.552
DLBD	EN_L6_IT_1	SUGP1	0.01	0.07	0.20	0.838	0.974
DLBD	EN_L6_IT_2	SUGP1	0.03	0.08	0.44	0.661	0.909
DLBD	IN_ADARB2	SUGP1	-0.02	0.08	-0.24	0.808	0.961
DLBD	IN_LAMP5_LHX6	SUGP1	-0.01	0.08	-0.15	0.884	0.975
DLBD	IN_LAMP5_RELN	SUGP1	0.07	0.08	0.91	0.36	0.81
DLBD	IN_PVALB	SUGP1	-0.01	0.04	-0.29	0.771	0.931
DLBD	IN_PVALB_CHC	SUGP1	0.03	0.09	0.29	0.77	0.954
DLBD	IN_SST	SUGP1	-0.03	0.07	-0.49	0.625	0.879
DLBD	IN_VIP	SUGP1	-0.01	0.05	-0.18	0.856	0.949
DLBD	Micro	SUGP1	0.03	0.07	0.44	0.657	0.893
DLBD	OPC	SUGP1	-0.12	0.05	-2.58	0.00976	0.269
DLBD	Oligo	SUGP1	-0.01	0.03	-0.21	0.833	0.921
DLBD	Astro	SUGP2	0.11	0.05	2.40	0.0163	0.0736
DLBD	EN_L2_3_IT	SUGP2	-0.07	0.03	-2.27	0.0231	0.164
DLBD	EN_L3_5_IT_1	SUGP2	-0.06	0.05	-1.32	0.188	0.511
DLBD	EN_L3_5_IT_2	SUGP2	-0.06	0.04	-1.61	0.107	0.374
DLBD	EN_L3_5_IT_3	SUGP2	-0.12	0.04	-3.26	0.00113	0.0195
DLBD	EN_L5_6_NP	SUGP2	-0.13	0.05	-2.55	0.0106	0.208
DLBD	EN_L5_ET	SUGP2	0.22	0.49	0.44	0.66	0.954
DLBD	EN_L6B	SUGP2	-0.12	0.06	-2.07	0.0382	0.298
DLBD	EN_L6_CT	SUGP2	-0.13	0.05	-2.72	0.00653	0.114
DLBD	EN_L6_IT_1	SUGP2	-0.13	0.05	-2.71	0.00679	0.217
DLBD	EN_L6_IT_2	SUGP2	-0.05	0.05	-1.01	0.311	0.737
DLBD	Endo	SUGP2	-0.04	0.11	-0.37	0.71	0.953
DLBD	IN_ADARB2	SUGP2	-0.01	0.05	-0.22	0.824	0.965
DLBD	IN_LAMP5_LHX6	SUGP2	-0.08	0.05	-1.54	0.124	0.511
DLBD	IN_LAMP5_RELN	SUGP2	-0.00	0.05	-0.02	0.985	0.997
DLBD	IN_PVALB	SUGP2	-0.07	0.04	-1.83	0.0674	0.317
DLBD	IN_PVALB_CHC	SUGP2	-0.07	0.05	-1.41	0.16	0.59
DLBD	IN_SST	SUGP2	-0.08	0.05	-1.65	0.0997	0.468
DLBD	IN_VIP	SUGP2	-0.09	0.04	-2.36	0.0181	0.162
DLBD	Micro	SUGP2	0.01	0.05	0.24	0.81	0.954
DLBD	OPC	SUGP2	-0.08	0.04	-2.04	0.0416	0.413
DLBD	Oligo	SUGP2	0.02	0.03	0.50	0.616	0.794
DLBD	PC	SUGP2	0.17	0.11	1.54	0.124	0.704
DLBD	PVM	SUGP2	0.09	0.16	0.56	0.574	0.875
DLBD	VLMC	SUGP2	0.07	0.12	0.63	0.528	0.888
DLBD	Astro	SUGT1	0.08	0.06	1.42	0.155	0.336
DLBD	EN_L2_3_IT	SUGT1	0.17	0.04	3.80	0.000145	0.0111
DLBD	EN_L3_5_IT_1	SUGT1	0.24	0.06	4.41	1.02e-05	0.00101
DLBD	EN_L3_5_IT_2	SUGT1	0.18	0.05	3.52	0.000425	0.0126
DLBD	EN_L3_5_IT_3	SUGT1	0.24	0.05	4.48	7.52e-06	0.000689
DLBD	EN_L5_6_NP	SUGT1	0.21	0.08	2.78	0.00537	0.149
DLBD	EN_L5_ET	SUGT1	0.61	0.65	0.94	0.347	0.881
DLBD	EN_L6B	SUGT1	0.25	0.08	2.95	0.00314	0.0933
DLBD	EN_L6_CT	SUGT1	0.17	0.07	2.45	0.0142	0.163
DLBD	EN_L6_IT_1	SUGT1	0.18	0.07	2.46	0.0141	0.284
DLBD	EN_L6_IT_2	SUGT1	0.26	0.08	3.24	0.00119	0.0683
DLBD	Endo	SUGT1	0.02	0.12	0.18	0.855	0.984
DLBD	IN_ADARB2	SUGT1	0.11	0.06	1.76	0.0777	0.544
DLBD	IN_LAMP5_LHX6	SUGT1	0.11	0.08	1.49	0.135	0.53
DLBD	IN_LAMP5_RELN	SUGT1	0.09	0.06	1.56	0.118	0.577
DLBD	IN_PVALB	SUGT1	0.11	0.05	2.14	0.0322	0.212
DLBD	IN_PVALB_CHC	SUGT1	0.13	0.07	1.84	0.0659	0.412
DLBD	IN_SST	SUGT1	0.15	0.05	2.70	0.00698	0.14
DLBD	IN_VIP	SUGT1	0.16	0.05	3.22	0.00129	0.0369
DLBD	Micro	SUGT1	0.19	0.07	2.60	0.00942	0.129
DLBD	OPC	SUGT1	0.06	0.05	1.16	0.245	0.723
DLBD	Oligo	SUGT1	0.07	0.05	1.52	0.13	0.313
DLBD	PC	SUGT1	0.22	0.14	1.65	0.0983	0.668
DLBD	VLMC	SUGT1	0.04	0.13	0.35	0.729	0.939
DLBD	Astro	SULF1	-0.07	0.19	-0.40	0.691	0.829
DLBD	EN_L2_3_IT	SULF1	-0.07	0.10	-0.72	0.47	0.733
DLBD	EN_L6B	SULF1	0.21	0.15	1.42	0.154	0.545
DLBD	EN_L6_CT	SULF1	0.02	0.07	0.33	0.74	0.909
DLBD	EN_L6_IT_1	SULF1	3.00	4.46	0.67	0.501	0.884
DLBD	EN_L6_IT_2	SULF1	0.18	0.28	0.63	0.527	0.852
DLBD	IN_LAMP5_LHX6	SULF1	0.11	0.08	1.28	0.199	0.619
DLBD	IN_LAMP5_RELN	SULF1	0.15	0.15	0.99	0.324	0.79
DLBD	IN_PVALB	SULF1	0.15	0.06	2.40	0.0162	0.143
DLBD	IN_PVALB_CHC	SULF1	0.43	0.22	1.91	0.0565	0.381
DLBD	IN_SST	SULF1	0.15	0.14	1.08	0.278	0.683
DLBD	IN_VIP	SULF1	-0.16	0.13	-1.26	0.207	0.535
DLBD	OPC	SULF1	0.10	0.15	0.67	0.505	0.875
DLBD	Oligo	SULF1	0.12	0.08	1.46	0.143	0.335
DLBD	Astro	SULF2	-0.05	0.09	-0.56	0.578	0.751
DLBD	EN_L2_3_IT	SULF2	-0.21	0.09	-2.24	0.0249	0.17
DLBD	EN_L3_5_IT_1	SULF2	-0.07	0.11	-0.64	0.522	0.802
DLBD	EN_L3_5_IT_2	SULF2	-0.12	0.11	-1.04	0.299	0.621
DLBD	EN_L3_5_IT_3	SULF2	-0.16	0.11	-1.51	0.132	0.362
DLBD	EN_L5_ET	SULF2	0.12	0.43	0.29	0.771	0.967
DLBD	EN_L6B	SULF2	-0.32	0.17	-1.86	0.0626	0.373
DLBD	EN_L6_CT	SULF2	-0.01	0.16	-0.04	0.967	0.991
DLBD	EN_L6_IT_1	SULF2	-0.25	0.17	-1.53	0.127	0.619
DLBD	Endo	SULF2	0.22	0.14	1.59	0.113	0.67
DLBD	IN_ADARB2	SULF2	0.27	0.10	2.63	0.00844	0.241
DLBD	IN_LAMP5_LHX6	SULF2	0.56	0.13	4.44	9.19e-06	0.0026
DLBD	IN_LAMP5_RELN	SULF2	0.41	0.12	3.28	0.00105	0.0678
DLBD	IN_PVALB	SULF2	-0.29	0.08	-3.69	0.000222	0.00925
DLBD	IN_PVALB_CHC	SULF2	-0.08	0.08	-0.99	0.324	0.751
DLBD	IN_SST	SULF2	0.05	0.10	0.54	0.589	0.867
DLBD	IN_VIP	SULF2	0.14	0.06	2.46	0.0138	0.138
DLBD	Micro	SULF2	0.03	0.13	0.21	0.833	0.963
DLBD	OPC	SULF2	0.03	0.05	0.60	0.55	0.893
DLBD	Oligo	SULF2	0.01	0.06	0.15	0.884	0.947
DLBD	VLMC	SULF2	0.51	0.14	3.74	0.000184	0.0736
DLBD	Endo	SULT1B1	3.16	1.82	1.73	0.0835	0.633
DLBD	Astro	SULT1C2	-0.39	0.15	-2.65	0.00806	0.0442
DLBD	EN_L2_3_IT	SULT1C2	-0.25	0.15	-1.66	0.0963	0.345
DLBD	Astro	SULT1C3	-0.28	0.18	-1.60	0.11	0.269
DLBD	Astro	SULT1C4	-0.35	0.08	-4.58	4.69e-06	0.000178
DLBD	Endo	SULT1C4	0.99	1.38	0.72	0.472	0.889
DLBD	OPC	SULT1C4	0.03	0.12	0.22	0.828	0.973
DLBD	Astro	SULT2A1	0.02	0.12	0.14	0.889	0.946
DLBD	EN_L2_3_IT	SULT2A1	-0.13	0.12	-1.06	0.288	0.587
DLBD	Oligo	SULT2A1	-0.11	0.11	-1.03	0.301	0.53
DLBD	Astro	SULT2B1	0.08	0.12	0.66	0.511	0.698
DLBD	EN_L2_3_IT	SULT2B1	-0.07	0.09	-0.71	0.479	0.738
DLBD	EN_L3_5_IT_2	SULT2B1	-0.06	0.12	-0.50	0.618	0.842
DLBD	EN_L3_5_IT_3	SULT2B1	0.02	0.13	0.17	0.867	0.951
DLBD	IN_PVALB	SULT2B1	-1.32	0.75	-1.75	0.0798	0.345
DLBD	Oligo	SULT2B1	-0.02	0.09	-0.27	0.79	0.899
DLBD	Astro	SULT4A1	-0.01	0.11	-0.11	0.915	0.959
DLBD	EN_L2_3_IT	SULT4A1	-0.01	0.04	-0.18	0.855	0.947
DLBD	EN_L3_5_IT_1	SULT4A1	0.04	0.05	0.82	0.414	0.731
DLBD	EN_L3_5_IT_2	SULT4A1	-0.03	0.05	-0.71	0.475	0.764
DLBD	EN_L3_5_IT_3	SULT4A1	-0.01	0.05	-0.27	0.784	0.911
DLBD	EN_L5_6_NP	SULT4A1	-0.04	0.07	-0.54	0.592	0.877
DLBD	EN_L5_ET	SULT4A1	0.69	0.64	1.08	0.279	0.844
DLBD	EN_L6B	SULT4A1	0.07	0.06	1.12	0.263	0.655
DLBD	EN_L6_CT	SULT4A1	-0.08	0.05	-1.58	0.114	0.443
DLBD	EN_L6_IT_1	SULT4A1	-0.09	0.06	-1.44	0.149	0.65
DLBD	EN_L6_IT_2	SULT4A1	0.08	0.08	1.01	0.31	0.737
DLBD	IN_ADARB2	SULT4A1	0.10	0.06	1.58	0.114	0.612
DLBD	IN_LAMP5_LHX6	SULT4A1	0.09	0.07	1.24	0.214	0.635
DLBD	IN_LAMP5_RELN	SULT4A1	0.07	0.06	1.26	0.209	0.699
DLBD	IN_PVALB	SULT4A1	-0.04	0.04	-0.98	0.326	0.665
DLBD	IN_PVALB_CHC	SULT4A1	0.00	0.07	0.00	0.997	1
DLBD	IN_SST	SULT4A1	-0.05	0.05	-1.03	0.303	0.703
DLBD	IN_VIP	SULT4A1	-0.02	0.04	-0.47	0.642	0.858
DLBD	Micro	SULT4A1	-0.09	0.13	-0.72	0.474	0.802
DLBD	OPC	SULT4A1	-0.02	0.10	-0.20	0.843	0.977
DLBD	Oligo	SULT4A1	-0.03	0.10	-0.32	0.75	0.877
DLBD	Adaptive	SUMF1	-0.10	0.22	-0.45	0.653	0.99
DLBD	Astro	SUMF1	-0.12	0.05	-2.58	0.01	0.0519
DLBD	EN_L2_3_IT	SUMF1	-0.21	0.05	-3.94	8.3e-05	0.00757
DLBD	EN_L3_5_IT_1	SUMF1	-0.20	0.07	-3.07	0.00217	0.0395
DLBD	EN_L3_5_IT_2	SUMF1	-0.20	0.06	-3.19	0.00144	0.0283
DLBD	EN_L3_5_IT_3	SUMF1	-0.24	0.06	-4.32	1.55e-05	0.00111
DLBD	EN_L5_6_NP	SUMF1	-0.22	0.07	-2.99	0.00283	0.11
DLBD	EN_L5_ET	SUMF1	-0.42	0.45	-0.93	0.354	0.882
DLBD	EN_L6B	SUMF1	-0.33	0.08	-4.33	1.52e-05	0.00475
DLBD	EN_L6_CT	SUMF1	-0.31	0.07	-4.69	2.68e-06	0.0009
DLBD	EN_L6_IT_1	SUMF1	-0.22	0.06	-3.54	0.000405	0.0548
DLBD	EN_L6_IT_2	SUMF1	-0.09	0.07	-1.27	0.202	0.648
DLBD	Endo	SUMF1	-0.40	0.12	-3.34	0.000829	0.112
DLBD	IN_ADARB2	SUMF1	-0.18	0.07	-2.40	0.0162	0.307
DLBD	IN_LAMP5_LHX6	SUMF1	-0.20	0.08	-2.47	0.0135	0.185
DLBD	IN_LAMP5_RELN	SUMF1	-0.14	0.07	-2.01	0.0449	0.404
DLBD	IN_PVALB	SUMF1	-0.11	0.05	-2.24	0.0249	0.183
DLBD	IN_PVALB_CHC	SUMF1	-0.14	0.07	-1.93	0.0532	0.368
DLBD	IN_SST	SUMF1	-0.13	0.06	-2.32	0.0203	0.239
DLBD	IN_VIP	SUMF1	-0.21	0.06	-3.29	0.001	0.0307
DLBD	Micro	SUMF1	-0.08	0.06	-1.39	0.164	0.539
DLBD	OPC	SUMF1	-0.09	0.08	-1.14	0.254	0.73
DLBD	Oligo	SUMF1	-0.12	0.05	-2.48	0.0131	0.0634
DLBD	PC	SUMF1	-0.12	0.11	-1.14	0.254	0.818
DLBD	PVM	SUMF1	0.13	0.12	1.14	0.254	0.717
DLBD	SMC	SUMF1	-0.41	0.27	-1.53	0.127	0.893
DLBD	VLMC	SUMF1	-0.18	0.12	-1.53	0.127	0.645
DLBD	Astro	SUMF2	-0.07	0.05	-1.52	0.129	0.3
DLBD	EN_L2_3_IT	SUMF2	-0.01	0.05	-0.25	0.802	0.92
DLBD	EN_L3_5_IT_1	SUMF2	-0.12	0.08	-1.52	0.128	0.423
DLBD	EN_L3_5_IT_2	SUMF2	-0.05	0.06	-0.87	0.383	0.691
DLBD	EN_L3_5_IT_3	SUMF2	-0.17	0.06	-3.07	0.00211	0.0297
DLBD	EN_L5_6_NP	SUMF2	-0.27	0.08	-3.36	0.000789	0.0605
DLBD	EN_L5_ET	SUMF2	-0.87	0.76	-1.14	0.254	0.831
DLBD	EN_L6B	SUMF2	-0.18	0.11	-1.59	0.111	0.477
DLBD	EN_L6_CT	SUMF2	-0.13	0.09	-1.41	0.16	0.508
DLBD	EN_L6_IT_1	SUMF2	-0.07	0.09	-0.75	0.456	0.867
DLBD	EN_L6_IT_2	SUMF2	-0.17	0.10	-1.72	0.0853	0.494
DLBD	IN_ADARB2	SUMF2	-0.07	0.08	-0.90	0.366	0.817
DLBD	IN_LAMP5_LHX6	SUMF2	0.00	0.08	0.01	0.991	0.998
DLBD	IN_LAMP5_RELN	SUMF2	-0.07	0.08	-0.93	0.354	0.806
DLBD	IN_PVALB	SUMF2	0.02	0.06	0.36	0.721	0.912
DLBD	IN_PVALB_CHC	SUMF2	-0.07	0.10	-0.67	0.503	0.858
DLBD	IN_SST	SUMF2	-0.01	0.07	-0.09	0.93	0.982
DLBD	IN_VIP	SUMF2	-0.04	0.06	-0.71	0.477	0.765
DLBD	Micro	SUMF2	-0.04	0.07	-0.60	0.552	0.842
DLBD	OPC	SUMF2	-0.16	0.05	-3.04	0.00234	0.166
DLBD	Oligo	SUMF2	-0.17	0.04	-4.09	4.22e-05	0.000926
DLBD	Astro	SUMO1	-0.03	0.04	-0.77	0.441	0.644
DLBD	EN_L2_3_IT	SUMO1	0.05	0.03	1.81	0.0704	0.295
DLBD	EN_L3_5_IT_1	SUMO1	0.08	0.05	1.85	0.0646	0.296
DLBD	EN_L3_5_IT_2	SUMO1	0.09	0.03	2.94	0.00333	0.0484
DLBD	EN_L3_5_IT_3	SUMO1	0.08	0.04	2.30	0.0213	0.124
DLBD	EN_L5_6_NP	SUMO1	-0.04	0.07	-0.55	0.582	0.874
DLBD	EN_L5_ET	SUMO1	2.02	0.80	2.54	0.0111	0.361
DLBD	EN_L6B	SUMO1	0.15	0.07	2.03	0.0423	0.315
DLBD	EN_L6_CT	SUMO1	0.11	0.06	1.80	0.0721	0.362
DLBD	EN_L6_IT_1	SUMO1	0.02	0.06	0.32	0.75	0.957
DLBD	EN_L6_IT_2	SUMO1	0.14	0.07	1.86	0.0626	0.45
DLBD	Endo	SUMO1	-1.39	1.02	-1.37	0.17	0.742
DLBD	IN_ADARB2	SUMO1	0.06	0.06	0.93	0.351	0.81
DLBD	IN_LAMP5_LHX6	SUMO1	0.05	0.07	0.76	0.447	0.82
DLBD	IN_LAMP5_RELN	SUMO1	0.06	0.06	0.97	0.33	0.794
DLBD	IN_PVALB	SUMO1	0.04	0.04	1.19	0.232	0.566
DLBD	IN_PVALB_CHC	SUMO1	-0.11	0.08	-1.45	0.147	0.567
DLBD	IN_SST	SUMO1	0.02	0.04	0.42	0.672	0.901
DLBD	IN_VIP	SUMO1	0.08	0.04	2.10	0.0361	0.232
DLBD	Micro	SUMO1	-0.02	0.06	-0.26	0.797	0.949
DLBD	OPC	SUMO1	-0.04	0.04	-1.02	0.308	0.768
DLBD	Oligo	SUMO1	-0.02	0.03	-0.65	0.517	0.721
DLBD	PC	SUMO1	3.13	0.90	3.47	0.000525	0.0943
DLBD	Astro	SUMO2	0.03	0.06	0.54	0.588	0.759
DLBD	EN_L2_3_IT	SUMO2	-0.01	0.06	-0.25	0.801	0.919
DLBD	EN_L3_5_IT_1	SUMO2	0.16	0.10	1.63	0.103	0.38
DLBD	EN_L3_5_IT_2	SUMO2	0.06	0.07	0.84	0.4	0.705
DLBD	EN_L3_5_IT_3	SUMO2	0.03	0.08	0.45	0.655	0.841
DLBD	EN_L6_CT	SUMO2	0.19	0.13	1.45	0.146	0.486
DLBD	EN_L6_IT_1	SUMO2	-0.05	0.10	-0.49	0.622	0.922
DLBD	IN_ADARB2	SUMO2	0.04	0.11	0.37	0.714	0.941
DLBD	IN_LAMP5_RELN	SUMO2	0.03	0.10	0.29	0.769	0.952
DLBD	IN_PVALB	SUMO2	0.07	0.08	0.95	0.342	0.679
DLBD	IN_SST	SUMO2	-0.15	0.08	-1.76	0.0782	0.424
DLBD	IN_VIP	SUMO2	0.01	0.07	0.13	0.895	0.962
DLBD	Micro	SUMO2	-0.14	0.08	-1.64	0.102	0.446
DLBD	OPC	SUMO2	0.03	0.07	0.39	0.699	0.942
DLBD	Oligo	SUMO2	-0.03	0.04	-0.70	0.483	0.697
DLBD	Astro	SUMO3	0.11	0.07	1.61	0.107	0.265
DLBD	EN_L2_3_IT	SUMO3	0.13	0.07	1.79	0.073	0.3
DLBD	EN_L3_5_IT_1	SUMO3	0.08	0.09	0.95	0.344	0.679
DLBD	EN_L3_5_IT_2	SUMO3	0.09	0.08	1.04	0.3	0.622
DLBD	EN_L3_5_IT_3	SUMO3	0.10	0.08	1.27	0.203	0.462
DLBD	EN_L5_6_NP	SUMO3	0.14	0.12	1.15	0.251	0.678
DLBD	EN_L6B	SUMO3	0.29	0.12	2.40	0.0164	0.2
DLBD	EN_L6_CT	SUMO3	-0.02	0.11	-0.17	0.864	0.959
DLBD	EN_L6_IT_1	SUMO3	0.09	0.11	0.84	0.402	0.847
DLBD	EN_L6_IT_2	SUMO3	0.10	0.12	0.87	0.382	0.778
DLBD	IN_ADARB2	SUMO3	0.16	0.11	1.49	0.137	0.646
DLBD	IN_LAMP5_LHX6	SUMO3	-0.04	0.11	-0.38	0.706	0.921
DLBD	IN_LAMP5_RELN	SUMO3	0.06	0.11	0.55	0.585	0.906
DLBD	IN_PVALB	SUMO3	0.01	0.09	0.17	0.867	0.962
DLBD	IN_PVALB_CHC	SUMO3	-0.12	0.13	-0.92	0.358	0.773
DLBD	IN_SST	SUMO3	0.04	0.09	0.40	0.691	0.908
DLBD	IN_VIP	SUMO3	0.01	0.07	0.09	0.927	0.974
DLBD	Micro	SUMO3	-0.00	0.10	-0.04	0.966	0.993
DLBD	OPC	SUMO3	0.07	0.09	0.77	0.444	0.847
DLBD	Oligo	SUMO3	-0.10	0.07	-1.53	0.126	0.307
DLBD	Astro	SUN1	0.01	0.04	0.29	0.771	0.881
DLBD	EN_L2_3_IT	SUN1	-0.00	0.03	-0.15	0.881	0.959
DLBD	EN_L3_5_IT_1	SUN1	-0.05	0.04	-1.13	0.258	0.597
DLBD	EN_L3_5_IT_2	SUN1	0.00	0.03	0.10	0.918	0.97
DLBD	EN_L3_5_IT_3	SUN1	-0.03	0.03	-0.81	0.418	0.681
DLBD	EN_L5_6_NP	SUN1	-0.03	0.06	-0.61	0.544	0.857
DLBD	EN_L5_ET	SUN1	0.00	0.44	0.00	0.998	0.999
DLBD	EN_L6B	SUN1	-0.05	0.06	-0.83	0.409	0.764
DLBD	EN_L6_CT	SUN1	-0.10	0.04	-2.33	0.0201	0.194
DLBD	EN_L6_IT_1	SUN1	-0.07	0.05	-1.36	0.175	0.68
DLBD	EN_L6_IT_2	SUN1	-0.03	0.06	-0.52	0.605	0.886
DLBD	Endo	SUN1	-0.05	0.10	-0.54	0.587	0.931
DLBD	IN_ADARB2	SUN1	0.09	0.04	2.12	0.0342	0.407
DLBD	IN_LAMP5_LHX6	SUN1	0.10	0.06	1.89	0.059	0.372
DLBD	IN_LAMP5_RELN	SUN1	0.04	0.05	0.92	0.357	0.808
DLBD	IN_PVALB	SUN1	-0.03	0.03	-0.81	0.415	0.738
DLBD	IN_PVALB_CHC	SUN1	0.10	0.06	1.58	0.114	0.514
DLBD	IN_SST	SUN1	0.06	0.04	1.39	0.166	0.566
DLBD	IN_VIP	SUN1	0.06	0.03	1.90	0.0568	0.292
DLBD	Micro	SUN1	-0.08	0.06	-1.40	0.162	0.536
DLBD	OPC	SUN1	-0.03	0.04	-0.88	0.381	0.815
DLBD	Oligo	SUN1	-0.04	0.03	-1.20	0.229	0.449
DLBD	PC	SUN1	-0.12	0.10	-1.22	0.222	0.793
DLBD	SMC	SUN1	-0.06	0.25	-0.24	0.813	0.997
DLBD	VLMC	SUN1	-0.10	0.11	-0.94	0.347	0.794
DLBD	Adaptive	SUN2	0.10	0.18	0.56	0.573	0.99
DLBD	Astro	SUN2	-0.00	0.06	-0.05	0.964	0.982
DLBD	EN_L2_3_IT	SUN2	0.05	0.05	0.94	0.348	0.642
DLBD	EN_L3_5_IT_1	SUN2	0.12	0.06	1.89	0.0587	0.283
DLBD	EN_L3_5_IT_2	SUN2	0.08	0.05	1.51	0.132	0.413
DLBD	EN_L3_5_IT_3	SUN2	0.03	0.06	0.47	0.635	0.828
DLBD	EN_L5_6_NP	SUN2	0.23	0.13	1.75	0.0801	0.468
DLBD	EN_L6B	SUN2	0.29	0.13	2.19	0.0286	0.261
DLBD	EN_L6_CT	SUN2	0.06	0.09	0.68	0.498	0.802
DLBD	EN_L6_IT_1	SUN2	0.01	0.09	0.15	0.881	0.982
DLBD	EN_L6_IT_2	SUN2	-0.10	0.14	-0.72	0.472	0.822
DLBD	Endo	SUN2	-0.64	0.89	-0.72	0.474	0.89
DLBD	IN_ADARB2	SUN2	0.12	0.10	1.27	0.203	0.714
DLBD	IN_LAMP5_LHX6	SUN2	-0.02	0.11	-0.15	0.884	0.975
DLBD	IN_LAMP5_RELN	SUN2	0.21	0.10	2.16	0.0306	0.347
DLBD	IN_PVALB	SUN2	0.07	0.07	1.04	0.299	0.638
DLBD	IN_PVALB_CHC	SUN2	0.23	0.10	2.37	0.0178	0.212
DLBD	IN_SST	SUN2	0.13	0.08	1.68	0.0929	0.456
DLBD	IN_VIP	SUN2	0.07	0.06	1.10	0.271	0.606
DLBD	Micro	SUN2	0.07	0.06	1.15	0.251	0.633
DLBD	OPC	SUN2	0.05	0.06	0.84	0.4	0.823
DLBD	Oligo	SUN2	0.21	0.04	5.09	3.54e-07	2.35e-05
DLBD	PC	SUN2	0.93	0.80	1.17	0.243	0.811
DLBD	EN_L2_3_IT	SUN3	-0.47	0.12	-4.00	6.33e-05	0.00633
DLBD	EN_L3_5_IT_2	SUN3	-0.44	0.13	-3.32	0.000908	0.0203
DLBD	EN_L3_5_IT_3	SUN3	-0.62	0.15	-4.01	6.19e-05	0.00277
DLBD	EN_L6_IT_1	SUN3	6.16	4.36	1.41	0.158	0.662
DLBD	IN_PVALB	SUN3	-0.26	0.14	-1.83	0.068	0.317
DLBD	IN_VIP	SUN3	-0.31	0.15	-2.16	0.0306	0.214
DLBD	Oligo	SUN3	-0.20	0.12	-1.71	0.0879	0.241
DLBD	Astro	SUOX	0.01	0.05	0.13	0.894	0.949
DLBD	EN_L2_3_IT	SUOX	-0.03	0.06	-0.48	0.631	0.832
DLBD	EN_L3_5_IT_2	SUOX	-0.03	0.09	-0.37	0.71	0.889
DLBD	EN_L3_5_IT_3	SUOX	-0.06	0.09	-0.66	0.512	0.748
DLBD	EN_L6_IT_1	SUOX	5.39	4.40	1.23	0.22	0.73
DLBD	IN_PVALB	SUOX	-0.11	0.08	-1.32	0.185	0.51
DLBD	IN_VIP	SUOX	-0.07	0.08	-0.82	0.413	0.724
DLBD	Micro	SUOX	0.01	0.11	0.09	0.926	0.984
DLBD	OPC	SUOX	-0.03	0.07	-0.46	0.647	0.923
DLBD	Oligo	SUOX	-0.03	0.05	-0.69	0.492	0.704
DLBD	Astro	SUPT16H	-0.06	0.04	-1.63	0.104	0.259
DLBD	EN_L2_3_IT	SUPT16H	-0.05	0.03	-1.71	0.0875	0.33
DLBD	EN_L3_5_IT_1	SUPT16H	-0.08	0.05	-1.52	0.129	0.424
DLBD	EN_L3_5_IT_2	SUPT16H	-0.09	0.04	-2.55	0.0109	0.103
DLBD	EN_L3_5_IT_3	SUPT16H	-0.07	0.03	-1.97	0.0486	0.203
DLBD	EN_L5_6_NP	SUPT16H	-0.04	0.06	-0.59	0.558	0.863
DLBD	EN_L5_ET	SUPT16H	1.02	0.66	1.53	0.125	0.735
DLBD	EN_L6B	SUPT16H	-0.11	0.08	-1.43	0.154	0.545
DLBD	EN_L6_CT	SUPT16H	-0.13	0.06	-2.19	0.0284	0.23
DLBD	EN_L6_IT_1	SUPT16H	-0.11	0.07	-1.58	0.115	0.607
DLBD	EN_L6_IT_2	SUPT16H	-0.11	0.07	-1.53	0.127	0.56
DLBD	Endo	SUPT16H	0.85	0.83	1.02	0.306	0.826
DLBD	IN_ADARB2	SUPT16H	-0.05	0.05	-0.94	0.349	0.809
DLBD	IN_LAMP5_LHX6	SUPT16H	-0.00	0.06	-0.06	0.949	0.99
DLBD	IN_LAMP5_RELN	SUPT16H	0.00	0.05	0.08	0.937	0.986
DLBD	IN_PVALB	SUPT16H	-0.03	0.04	-0.84	0.4	0.727
DLBD	IN_PVALB_CHC	SUPT16H	0.10	0.07	1.49	0.135	0.551
DLBD	IN_SST	SUPT16H	-0.05	0.04	-1.23	0.221	0.627
DLBD	IN_VIP	SUPT16H	-0.05	0.03	-1.47	0.142	0.452
DLBD	Micro	SUPT16H	0.04	0.05	0.87	0.384	0.744
DLBD	OPC	SUPT16H	-0.06	0.04	-1.44	0.15	0.634
DLBD	Oligo	SUPT16H	-0.02	0.03	-0.71	0.48	0.695
DLBD	PC	SUPT16H	1.02	0.77	1.31	0.189	0.769
DLBD	Astro	SUPT20H	-0.09	0.04	-2.37	0.018	0.0787
DLBD	EN_L2_3_IT	SUPT20H	0.00	0.04	0.14	0.889	0.961
DLBD	EN_L3_5_IT_1	SUPT20H	0.04	0.05	0.83	0.409	0.729
DLBD	EN_L3_5_IT_2	SUPT20H	0.05	0.04	1.22	0.222	0.537
DLBD	EN_L3_5_IT_3	SUPT20H	0.07	0.04	1.75	0.0798	0.27
DLBD	EN_L5_6_NP	SUPT20H	-0.03	0.06	-0.46	0.648	0.899
DLBD	EN_L5_ET	SUPT20H	0.26	0.68	0.39	0.699	0.963
DLBD	EN_L6B	SUPT20H	0.01	0.07	0.15	0.884	0.967
DLBD	EN_L6_CT	SUPT20H	0.02	0.05	0.41	0.681	0.886
DLBD	EN_L6_IT_1	SUPT20H	0.06	0.06	0.99	0.322	0.805
DLBD	EN_L6_IT_2	SUPT20H	0.00	0.07	0.01	0.995	0.999
DLBD	Endo	SUPT20H	-0.01	0.13	-0.05	0.962	0.995
DLBD	IN_ADARB2	SUPT20H	0.07	0.05	1.27	0.204	0.714
DLBD	IN_LAMP5_LHX6	SUPT20H	0.10	0.07	1.58	0.113	0.491
DLBD	IN_LAMP5_RELN	SUPT20H	-0.00	0.06	-0.08	0.938	0.987
DLBD	IN_PVALB	SUPT20H	0.01	0.04	0.25	0.806	0.941
DLBD	IN_PVALB_CHC	SUPT20H	0.07	0.07	1.12	0.261	0.698
DLBD	IN_SST	SUPT20H	0.03	0.05	0.72	0.472	0.809
DLBD	IN_VIP	SUPT20H	0.01	0.04	0.26	0.798	0.93
DLBD	Micro	SUPT20H	0.01	0.05	0.12	0.905	0.981
DLBD	OPC	SUPT20H	-0.05	0.04	-1.34	0.181	0.662
DLBD	Oligo	SUPT20H	0.00	0.03	0.13	0.899	0.955
DLBD	PC	SUPT20H	0.14	0.13	1.08	0.28	0.833
DLBD	PVM	SUPT20H	0.03	0.15	0.19	0.851	0.967
DLBD	VLMC	SUPT20H	0.06	0.11	0.54	0.586	0.912
DLBD	Adaptive	SUPT3H	0.13	0.20	0.64	0.521	0.99
DLBD	Astro	SUPT3H	0.04	0.04	0.95	0.341	0.551
DLBD	EN_L2_3_IT	SUPT3H	-0.01	0.03	-0.45	0.654	0.844
DLBD	EN_L3_5_IT_1	SUPT3H	-0.04	0.04	-0.87	0.387	0.714
DLBD	EN_L3_5_IT_2	SUPT3H	0.02	0.04	0.64	0.52	0.79
DLBD	EN_L3_5_IT_3	SUPT3H	-0.02	0.03	-0.70	0.484	0.729
DLBD	EN_L5_6_NP	SUPT3H	0.03	0.05	0.60	0.552	0.861
DLBD	EN_L5_ET	SUPT3H	-0.46	0.41	-1.11	0.268	0.838
DLBD	EN_L6B	SUPT3H	-0.02	0.05	-0.35	0.724	0.915
DLBD	EN_L6_CT	SUPT3H	0.02	0.04	0.53	0.599	0.852
DLBD	EN_L6_IT_1	SUPT3H	-0.02	0.05	-0.44	0.662	0.933
DLBD	EN_L6_IT_2	SUPT3H	0.06	0.05	1.25	0.21	0.654
DLBD	Endo	SUPT3H	-0.12	0.12	-1.00	0.316	0.83
DLBD	IN_ADARB2	SUPT3H	0.06	0.04	1.41	0.159	0.672
DLBD	IN_LAMP5_LHX6	SUPT3H	0.10	0.04	2.49	0.0126	0.18
DLBD	IN_LAMP5_RELN	SUPT3H	0.05	0.04	1.39	0.166	0.649
DLBD	IN_PVALB	SUPT3H	0.06	0.03	1.97	0.0489	0.266
DLBD	IN_PVALB_CHC	SUPT3H	0.11	0.04	2.69	0.00707	0.126
DLBD	IN_SST	SUPT3H	0.04	0.04	1.19	0.232	0.638
DLBD	IN_VIP	SUPT3H	-0.02	0.03	-0.76	0.445	0.746
DLBD	Micro	SUPT3H	0.02	0.05	0.49	0.626	0.879
DLBD	OPC	SUPT3H	-0.05	0.03	-1.67	0.0941	0.561
DLBD	Oligo	SUPT3H	0.04	0.03	1.16	0.248	0.471
DLBD	PC	SUPT3H	0.02	0.10	0.19	0.848	0.985
DLBD	PVM	SUPT3H	0.11	0.14	0.79	0.43	0.8
DLBD	SMC	SUPT3H	-0.00	0.28	-0.01	0.991	0.997
DLBD	VLMC	SUPT3H	-0.04	0.12	-0.29	0.77	0.943
DLBD	Astro	SUPT5H	0.01	0.03	0.21	0.836	0.919
DLBD	EN_L2_3_IT	SUPT5H	-0.02	0.03	-0.65	0.514	0.76
DLBD	EN_L3_5_IT_1	SUPT5H	-0.12	0.06	-1.98	0.048	0.255
DLBD	EN_L3_5_IT_2	SUPT5H	0.04	0.04	0.92	0.357	0.668
DLBD	EN_L3_5_IT_3	SUPT5H	-0.02	0.04	-0.48	0.628	0.823
DLBD	EN_L5_6_NP	SUPT5H	-0.20	0.08	-2.56	0.0104	0.205
DLBD	EN_L5_ET	SUPT5H	1.14	0.73	1.56	0.118	0.727
DLBD	EN_L6B	SUPT5H	0.04	0.08	0.55	0.585	0.858
DLBD	EN_L6_CT	SUPT5H	-0.05	0.06	-0.76	0.45	0.776
DLBD	EN_L6_IT_1	SUPT5H	-0.02	0.07	-0.22	0.822	0.973
DLBD	EN_L6_IT_2	SUPT5H	-0.07	0.07	-0.96	0.335	0.755
DLBD	Endo	SUPT5H	1.90	1.11	1.71	0.0866	0.633
DLBD	IN_ADARB2	SUPT5H	-0.03	0.07	-0.38	0.701	0.936
DLBD	IN_LAMP5_LHX6	SUPT5H	-0.06	0.08	-0.79	0.427	0.809
DLBD	IN_LAMP5_RELN	SUPT5H	-0.07	0.06	-1.12	0.261	0.741
DLBD	IN_PVALB	SUPT5H	-0.06	0.04	-1.38	0.167	0.49
DLBD	IN_PVALB_CHC	SUPT5H	0.11	0.08	1.31	0.191	0.622
DLBD	IN_SST	SUPT5H	-0.05	0.05	-1.06	0.289	0.692
DLBD	IN_VIP	SUPT5H	-0.04	0.04	-1.02	0.306	0.637
DLBD	Micro	SUPT5H	0.08	0.05	1.43	0.151	0.524
DLBD	OPC	SUPT5H	0.06	0.04	1.53	0.126	0.606
DLBD	Oligo	SUPT5H	-0.01	0.02	-0.60	0.547	0.742
DLBD	PC	SUPT5H	0.32	0.92	0.35	0.729	0.969
DLBD	Astro	SUPT6H	-0.08	0.05	-1.63	0.104	0.259
DLBD	EN_L2_3_IT	SUPT6H	0.01	0.03	0.34	0.731	0.884
DLBD	EN_L3_5_IT_1	SUPT6H	0.01	0.05	0.22	0.825	0.945
DLBD	EN_L3_5_IT_2	SUPT6H	-0.01	0.04	-0.30	0.764	0.911
DLBD	EN_L3_5_IT_3	SUPT6H	0.00	0.04	0.07	0.942	0.979
DLBD	EN_L5_6_NP	SUPT6H	0.01	0.07	0.15	0.879	0.974
DLBD	EN_L5_ET	SUPT6H	0.21	0.63	0.34	0.735	0.967
DLBD	EN_L6B	SUPT6H	0.04	0.08	0.52	0.604	0.865
DLBD	EN_L6_CT	SUPT6H	-0.01	0.06	-0.22	0.828	0.945
DLBD	EN_L6_IT_1	SUPT6H	-0.01	0.06	-0.11	0.913	0.987
DLBD	EN_L6_IT_2	SUPT6H	0.05	0.07	0.71	0.48	0.826
DLBD	Endo	SUPT6H	-0.04	0.99	-0.04	0.971	0.996
DLBD	IN_ADARB2	SUPT6H	-0.04	0.06	-0.71	0.476	0.864
DLBD	IN_LAMP5_LHX6	SUPT6H	0.00	0.07	0.04	0.967	0.991
DLBD	IN_LAMP5_RELN	SUPT6H	0.04	0.06	0.77	0.441	0.854
DLBD	IN_PVALB	SUPT6H	-0.04	0.04	-0.97	0.33	0.667
DLBD	IN_PVALB_CHC	SUPT6H	0.04	0.07	0.61	0.545	0.879
DLBD	IN_SST	SUPT6H	-0.04	0.05	-0.82	0.414	0.773
DLBD	IN_VIP	SUPT6H	-0.03	0.04	-0.89	0.373	0.696
DLBD	Micro	SUPT6H	-0.15	0.06	-2.32	0.0204	0.2
DLBD	OPC	SUPT6H	-0.10	0.05	-2.21	0.027	0.363
DLBD	Oligo	SUPT6H	-0.02	0.03	-0.65	0.513	0.719
DLBD	PC	SUPT6H	-0.81	0.89	-0.92	0.358	0.862
DLBD	VLMC	SUPT6H	0.12	0.14	0.92	0.36	0.8
DLBD	Astro	SUPT7L	-0.04	0.04	-1.10	0.271	0.479
DLBD	EN_L2_3_IT	SUPT7L	-0.02	0.03	-0.48	0.631	0.832
DLBD	EN_L3_5_IT_1	SUPT7L	-0.04	0.06	-0.70	0.486	0.78
DLBD	EN_L3_5_IT_2	SUPT7L	0.02	0.05	0.54	0.588	0.827
DLBD	EN_L3_5_IT_3	SUPT7L	-0.00	0.05	-0.03	0.973	0.991
DLBD	EN_L5_6_NP	SUPT7L	-0.06	0.09	-0.72	0.47	0.816
DLBD	EN_L6B	SUPT7L	0.09	0.10	0.86	0.388	0.748
DLBD	EN_L6_CT	SUPT7L	-0.04	0.07	-0.53	0.593	0.849
DLBD	EN_L6_IT_1	SUPT7L	-0.07	0.07	-1.02	0.308	0.799
DLBD	EN_L6_IT_2	SUPT7L	-0.06	0.10	-0.63	0.527	0.852
DLBD	IN_ADARB2	SUPT7L	-0.03	0.07	-0.41	0.681	0.928
DLBD	IN_LAMP5_LHX6	SUPT7L	-0.09	0.09	-1.06	0.288	0.709
DLBD	IN_LAMP5_RELN	SUPT7L	-0.03	0.07	-0.47	0.635	0.923
DLBD	IN_PVALB	SUPT7L	-0.08	0.04	-1.70	0.0892	0.366
DLBD	IN_PVALB_CHC	SUPT7L	0.01	0.10	0.15	0.885	0.982
DLBD	IN_SST	SUPT7L	-0.02	0.06	-0.38	0.702	0.912
DLBD	IN_VIP	SUPT7L	-0.01	0.04	-0.34	0.731	0.905
DLBD	Micro	SUPT7L	-0.05	0.06	-0.86	0.389	0.746
DLBD	OPC	SUPT7L	-0.02	0.05	-0.35	0.724	0.948
DLBD	Oligo	SUPT7L	-0.09	0.03	-2.64	0.00835	0.0458
DLBD	Astro	SUPV3L1	-0.09	0.04	-2.07	0.0388	0.133
DLBD	EN_L2_3_IT	SUPV3L1	-0.14	0.04	-3.35	0.000806	0.0285
DLBD	EN_L3_5_IT_1	SUPV3L1	-0.12	0.06	-1.89	0.0591	0.284
DLBD	EN_L3_5_IT_2	SUPV3L1	-0.10	0.05	-2.05	0.0405	0.224
DLBD	EN_L3_5_IT_3	SUPV3L1	-0.14	0.05	-2.59	0.00955	0.0771
DLBD	EN_L5_6_NP	SUPV3L1	-0.08	0.08	-1.04	0.3	0.719
DLBD	EN_L5_ET	SUPV3L1	-2.25	0.75	-3.00	0.00274	0.241
DLBD	EN_L6B	SUPV3L1	-0.09	0.08	-1.14	0.255	0.647
DLBD	EN_L6_CT	SUPV3L1	-0.04	0.06	-0.68	0.498	0.801
DLBD	EN_L6_IT_1	SUPV3L1	-0.19	0.08	-2.32	0.0202	0.327
DLBD	EN_L6_IT_2	SUPV3L1	-0.18	0.08	-2.20	0.0279	0.315
DLBD	IN_ADARB2	SUPV3L1	-0.14	0.07	-2.11	0.0351	0.412
DLBD	IN_LAMP5_LHX6	SUPV3L1	-0.09	0.08	-1.18	0.24	0.664
DLBD	IN_LAMP5_RELN	SUPV3L1	-0.11	0.07	-1.47	0.141	0.613
DLBD	IN_PVALB	SUPV3L1	-0.11	0.05	-2.16	0.0306	0.206
DLBD	IN_PVALB_CHC	SUPV3L1	-0.14	0.07	-1.86	0.0628	0.404
DLBD	IN_SST	SUPV3L1	-0.14	0.06	-2.42	0.0157	0.212
DLBD	IN_VIP	SUPV3L1	-0.04	0.05	-0.85	0.397	0.713
DLBD	Micro	SUPV3L1	-0.06	0.07	-0.86	0.388	0.746
DLBD	OPC	SUPV3L1	-0.09	0.05	-1.76	0.0781	0.528
DLBD	Oligo	SUPV3L1	-0.14	0.03	-3.90	9.59e-05	0.00168
DLBD	Astro	SURF1	-0.06	0.05	-1.25	0.213	0.409
DLBD	EN_L2_3_IT	SURF1	-0.07	0.06	-1.05	0.296	0.595
DLBD	EN_L3_5_IT_1	SURF1	0.07	0.10	0.65	0.516	0.798
DLBD	EN_L3_5_IT_2	SURF1	-0.02	0.09	-0.29	0.775	0.916
DLBD	EN_L3_5_IT_3	SURF1	-0.10	0.08	-1.22	0.221	0.482
DLBD	EN_L6_IT_1	SURF1	1.88	4.80	0.39	0.694	0.943
DLBD	IN_PVALB	SURF1	-0.15	0.08	-1.84	0.0654	0.312
DLBD	IN_SST	SURF1	-0.11	0.10	-1.04	0.3	0.699
DLBD	IN_VIP	SURF1	-0.07	0.09	-0.86	0.392	0.71
DLBD	Micro	SURF1	-0.05	0.10	-0.54	0.587	0.859
DLBD	OPC	SURF1	-0.07	0.08	-0.91	0.363	0.803
DLBD	Oligo	SURF1	-0.04	0.04	-1.09	0.274	0.501
DLBD	Astro	SURF2	-0.19	0.11	-1.77	0.0765	0.211
DLBD	EN_L2_3_IT	SURF2	0.01	0.08	0.17	0.868	0.953
DLBD	EN_L3_5_IT_2	SURF2	-0.00	0.10	-0.00	0.997	0.999
DLBD	EN_L3_5_IT_3	SURF2	-0.13	0.10	-1.22	0.223	0.485
DLBD	IN_PVALB	SURF2	-0.05	0.11	-0.46	0.646	0.879
DLBD	IN_VIP	SURF2	-0.02	0.10	-0.22	0.823	0.939
DLBD	Oligo	SURF2	-0.08	0.07	-1.15	0.249	0.472
DLBD	Astro	SURF4	0.01	0.05	0.24	0.812	0.906
DLBD	EN_L2_3_IT	SURF4	0.12	0.03	3.58	0.000338	0.0184
DLBD	EN_L3_5_IT_1	SURF4	0.12	0.07	1.86	0.0627	0.292
DLBD	EN_L3_5_IT_2	SURF4	0.06	0.05	1.07	0.285	0.608
DLBD	EN_L3_5_IT_3	SURF4	0.04	0.05	0.80	0.426	0.687
DLBD	EN_L5_6_NP	SURF4	0.16	0.09	1.73	0.0836	0.474
DLBD	EN_L5_ET	SURF4	1.17	0.70	1.68	0.0935	0.693
DLBD	EN_L6B	SURF4	0.04	0.08	0.53	0.597	0.864
DLBD	EN_L6_CT	SURF4	0.05	0.07	0.68	0.498	0.802
DLBD	EN_L6_IT_1	SURF4	0.13	0.07	1.87	0.0616	0.492
DLBD	EN_L6_IT_2	SURF4	0.08	0.10	0.86	0.39	0.782
DLBD	Endo	SURF4	0.14	0.94	0.15	0.882	0.986
DLBD	IN_ADARB2	SURF4	0.04	0.09	0.43	0.665	0.924
DLBD	IN_LAMP5_LHX6	SURF4	0.02	0.09	0.23	0.819	0.957
DLBD	IN_LAMP5_RELN	SURF4	0.04	0.08	0.52	0.605	0.913
DLBD	IN_PVALB	SURF4	0.09	0.05	1.74	0.0817	0.349
DLBD	IN_PVALB_CHC	SURF4	0.09	0.10	0.84	0.399	0.8
DLBD	IN_SST	SURF4	0.04	0.06	0.66	0.509	0.83
DLBD	IN_VIP	SURF4	-0.02	0.05	-0.47	0.637	0.855
DLBD	Micro	SURF4	0.00	0.07	0.04	0.966	0.993
DLBD	OPC	SURF4	-0.00	0.04	-0.01	0.989	0.998
DLBD	Oligo	SURF4	-0.05	0.03	-1.36	0.175	0.381
DLBD	PC	SURF4	-1.43	0.76	-1.87	0.0614	0.611
DLBD	Astro	SURF6	0.00	0.06	0.07	0.945	0.973
DLBD	EN_L2_3_IT	SURF6	0.00	0.06	0.07	0.944	0.982
DLBD	EN_L3_5_IT_1	SURF6	0.16	0.09	1.76	0.0781	0.33
DLBD	EN_L3_5_IT_2	SURF6	0.05	0.07	0.70	0.484	0.769
DLBD	EN_L3_5_IT_3	SURF6	0.04	0.07	0.54	0.587	0.796
DLBD	EN_L5_6_NP	SURF6	-1.63	1.14	-1.42	0.155	0.582
DLBD	EN_L6_CT	SURF6	-0.09	0.11	-0.83	0.407	0.751
DLBD	EN_L6_IT_1	SURF6	-0.02	0.11	-0.17	0.866	0.979
DLBD	IN_ADARB2	SURF6	-0.03	0.09	-0.27	0.788	0.956
DLBD	IN_LAMP5_LHX6	SURF6	0.65	0.77	0.84	0.4	0.794
DLBD	IN_LAMP5_RELN	SURF6	0.11	0.10	1.09	0.277	0.754
DLBD	IN_PVALB	SURF6	-0.08	0.07	-1.18	0.237	0.571
DLBD	IN_SST	SURF6	-0.10	0.09	-1.10	0.27	0.676
DLBD	IN_VIP	SURF6	-0.03	0.07	-0.40	0.691	0.885
DLBD	Micro	SURF6	0.04	0.08	0.44	0.659	0.893
DLBD	OPC	SURF6	-0.00	0.08	-0.00	0.997	0.999
DLBD	Oligo	SURF6	0.03	0.04	0.82	0.414	0.638
DLBD	Astro	SUSD1	-0.14	0.09	-1.59	0.112	0.273
DLBD	EN_L2_3_IT	SUSD1	-0.25	0.07	-3.38	0.000724	0.0269
DLBD	EN_L3_5_IT_1	SUSD1	-0.04	0.13	-0.29	0.77	0.924
DLBD	EN_L3_5_IT_2	SUSD1	-0.20	0.06	-3.56	0.000374	0.0117
DLBD	EN_L3_5_IT_3	SUSD1	-0.14	0.05	-2.51	0.012	0.0885
DLBD	EN_L5_6_NP	SUSD1	-0.10	0.07	-1.40	0.163	0.59
DLBD	EN_L5_ET	SUSD1	0.36	0.54	0.67	0.502	0.93
DLBD	EN_L6B	SUSD1	-0.07	0.08	-0.84	0.401	0.759
DLBD	EN_L6_CT	SUSD1	-0.17	0.06	-2.66	0.00772	0.123
DLBD	EN_L6_IT_1	SUSD1	-0.39	0.17	-2.27	0.0234	0.347
DLBD	EN_L6_IT_2	SUSD1	-0.00	0.07	-0.01	0.993	0.998
DLBD	IN_ADARB2	SUSD1	-0.03	0.06	-0.57	0.571	0.902
DLBD	IN_LAMP5_LHX6	SUSD1	0.04	0.08	0.51	0.61	0.894
DLBD	IN_LAMP5_RELN	SUSD1	-0.02	0.06	-0.32	0.746	0.946
DLBD	IN_PVALB	SUSD1	-0.26	0.11	-2.39	0.017	0.147
DLBD	IN_SST	SUSD1	0.00	0.07	0.03	0.977	0.995
DLBD	IN_VIP	SUSD1	-0.06	0.05	-1.16	0.245	0.579
DLBD	Micro	SUSD1	0.06	0.10	0.63	0.527	0.829
DLBD	OPC	SUSD1	0.01	0.05	0.17	0.862	0.981
DLBD	Oligo	SUSD1	0.07	0.07	1.10	0.271	0.498
DLBD	PC	SUSD1	-0.49	1.22	-0.40	0.688	0.959
DLBD	VLMC	SUSD1	0.05	0.16	0.30	0.766	0.943
DLBD	Micro	SUSD3	-0.18	0.12	-1.45	0.147	0.519
DLBD	Astro	SUSD4	0.30	0.09	3.33	0.000861	0.0085
DLBD	EN_L2_3_IT	SUSD4	-0.10	0.05	-2.13	0.033	0.196
DLBD	EN_L3_5_IT_1	SUSD4	-0.17	0.05	-3.40	0.000685	0.0181
DLBD	EN_L3_5_IT_2	SUSD4	-0.06	0.07	-0.85	0.394	0.701
DLBD	EN_L3_5_IT_3	SUSD4	-0.12	0.08	-1.41	0.159	0.405
DLBD	EN_L5_6_NP	SUSD4	-0.14	0.06	-2.20	0.0276	0.316
DLBD	EN_L5_ET	SUSD4	0.36	0.43	0.85	0.398	0.896
DLBD	EN_L6B	SUSD4	-0.12	0.07	-1.59	0.113	0.479
DLBD	EN_L6_CT	SUSD4	-0.09	0.05	-1.84	0.0656	0.344
DLBD	EN_L6_IT_1	SUSD4	-0.12	0.07	-1.80	0.0723	0.523
DLBD	EN_L6_IT_2	SUSD4	-0.06	0.07	-0.92	0.358	0.765
DLBD	IN_ADARB2	SUSD4	0.07	0.05	1.41	0.159	0.672
DLBD	IN_LAMP5_LHX6	SUSD4	0.07	0.05	1.53	0.126	0.516
DLBD	IN_LAMP5_RELN	SUSD4	-0.01	0.06	-0.09	0.925	0.984
DLBD	IN_PVALB	SUSD4	0.00	0.05	0.07	0.948	0.986
DLBD	IN_PVALB_CHC	SUSD4	0.06	0.07	0.81	0.416	0.81
DLBD	IN_SST	SUSD4	0.06	0.05	1.21	0.227	0.633
DLBD	IN_VIP	SUSD4	-0.06	0.04	-1.67	0.0953	0.372
DLBD	Micro	SUSD4	0.19	0.12	1.64	0.101	0.444
DLBD	OPC	SUSD4	-0.02	0.05	-0.36	0.721	0.948
DLBD	Oligo	SUSD4	0.04	0.08	0.48	0.632	0.803
DLBD	Astro	SUSD5	0.18	0.10	1.70	0.0893	0.234
DLBD	EN_L2_3_IT	SUSD5	-0.07	0.07	-1.02	0.307	0.605
DLBD	EN_L3_5_IT_1	SUSD5	-0.22	0.07	-2.94	0.00324	0.0515
DLBD	EN_L3_5_IT_2	SUSD5	-0.10	0.07	-1.40	0.163	0.46
DLBD	EN_L3_5_IT_3	SUSD5	-0.15	0.08	-1.95	0.0511	0.209
DLBD	EN_L6B	SUSD5	-0.09	0.15	-0.60	0.55	0.843
DLBD	EN_L6_CT	SUSD5	-0.07	0.14	-0.47	0.636	0.869
DLBD	EN_L6_IT_1	SUSD5	-0.26	0.10	-2.50	0.0124	0.279
DLBD	EN_L6_IT_2	SUSD5	-0.01	0.15	-0.08	0.94	0.986
DLBD	IN_ADARB2	SUSD5	-0.01	0.11	-0.08	0.933	0.986
DLBD	IN_LAMP5_LHX6	SUSD5	0.22	1.04	0.21	0.831	0.961
DLBD	IN_LAMP5_RELN	SUSD5	0.15	0.13	1.18	0.24	0.726
DLBD	IN_PVALB	SUSD5	0.07	0.08	0.94	0.349	0.685
DLBD	IN_PVALB_CHC	SUSD5	0.42	0.13	3.19	0.00142	0.0504
DLBD	IN_SST	SUSD5	0.07	0.11	0.63	0.526	0.838
DLBD	IN_VIP	SUSD5	0.11	0.07	1.64	0.102	0.385
DLBD	OPC	SUSD5	-0.14	0.05	-2.77	0.00566	0.228
DLBD	Oligo	SUSD5	-0.15	0.08	-1.87	0.0621	0.19
DLBD	Adaptive	SUSD6	0.08	0.17	0.45	0.653	0.99
DLBD	Astro	SUSD6	-0.02	0.09	-0.20	0.845	0.924
DLBD	EN_L2_3_IT	SUSD6	0.01	0.04	0.29	0.772	0.904
DLBD	EN_L3_5_IT_1	SUSD6	-0.02	0.06	-0.32	0.748	0.918
DLBD	EN_L3_5_IT_2	SUSD6	-0.06	0.05	-1.38	0.169	0.468
DLBD	EN_L3_5_IT_3	SUSD6	-0.01	0.05	-0.14	0.888	0.96
DLBD	EN_L5_6_NP	SUSD6	0.02	0.09	0.27	0.791	0.95
DLBD	EN_L5_ET	SUSD6	0.17	0.64	0.26	0.795	0.969
DLBD	EN_L6B	SUSD6	-0.03	0.08	-0.43	0.666	0.892
DLBD	EN_L6_CT	SUSD6	-0.12	0.07	-1.73	0.0829	0.386
DLBD	EN_L6_IT_1	SUSD6	-0.07	0.08	-0.92	0.357	0.825
DLBD	EN_L6_IT_2	SUSD6	-0.04	0.08	-0.45	0.655	0.906
DLBD	Endo	SUSD6	-0.04	0.11	-0.33	0.738	0.959
DLBD	IN_ADARB2	SUSD6	0.05	0.08	0.61	0.541	0.89
DLBD	IN_LAMP5_LHX6	SUSD6	0.20	0.11	1.79	0.073	0.41
DLBD	IN_LAMP5_RELN	SUSD6	0.06	0.09	0.71	0.479	0.868
DLBD	IN_PVALB	SUSD6	-0.03	0.05	-0.51	0.609	0.861
DLBD	IN_PVALB_CHC	SUSD6	0.04	0.10	0.36	0.719	0.937
DLBD	IN_SST	SUSD6	-0.04	0.06	-0.57	0.572	0.859
DLBD	IN_VIP	SUSD6	0.01	0.05	0.19	0.852	0.948
DLBD	Micro	SUSD6	-0.04	0.06	-0.73	0.466	0.796
DLBD	OPC	SUSD6	-0.00	0.07	-0.05	0.962	0.995
DLBD	Oligo	SUSD6	-0.12	0.03	-3.55	0.000387	0.00468
DLBD	PC	SUSD6	0.00	0.12	0.03	0.972	0.998
DLBD	PVM	SUSD6	0.23	0.13	1.74	0.0817	0.588
DLBD	VLMC	SUSD6	0.21	0.19	1.08	0.281	0.759
DLBD	Astro	SUV39H1	-0.10	0.10	-1.00	0.316	0.527
DLBD	EN_L2_3_IT	SUV39H1	-0.14	0.10	-1.43	0.154	0.435
DLBD	EN_L3_5_IT_2	SUV39H1	-0.29	0.13	-2.17	0.0297	0.189
DLBD	EN_L3_5_IT_3	SUV39H1	-0.24	0.13	-1.83	0.0677	0.245
DLBD	IN_PVALB	SUV39H1	-0.13	0.13	-1.04	0.297	0.637
DLBD	IN_VIP	SUV39H1	-0.07	0.13	-0.58	0.563	0.817
DLBD	Oligo	SUV39H1	-0.01	0.08	-0.10	0.917	0.963
DLBD	Astro	SUV39H2	0.13	0.06	2.20	0.0281	0.107
DLBD	EN_L2_3_IT	SUV39H2	-0.03	0.04	-0.60	0.551	0.783
DLBD	EN_L3_5_IT_1	SUV39H2	0.12	0.08	1.51	0.131	0.427
DLBD	EN_L3_5_IT_2	SUV39H2	0.02	0.06	0.33	0.741	0.901
DLBD	EN_L3_5_IT_3	SUV39H2	0.02	0.06	0.43	0.669	0.849
DLBD	EN_L5_6_NP	SUV39H2	0.16	0.11	1.46	0.144	0.569
DLBD	EN_L6B	SUV39H2	0.08	0.12	0.73	0.468	0.801
DLBD	EN_L6_CT	SUV39H2	-0.05	0.09	-0.54	0.588	0.848
DLBD	EN_L6_IT_1	SUV39H2	-0.01	0.10	-0.08	0.934	0.99
DLBD	EN_L6_IT_2	SUV39H2	-0.04	0.12	-0.36	0.72	0.925
DLBD	IN_ADARB2	SUV39H2	0.07	0.09	0.80	0.421	0.841
DLBD	IN_LAMP5_LHX6	SUV39H2	-0.06	0.10	-0.58	0.564	0.88
DLBD	IN_LAMP5_RELN	SUV39H2	0.08	0.10	0.83	0.404	0.835
DLBD	IN_PVALB	SUV39H2	0.02	0.06	0.29	0.77	0.931
DLBD	IN_PVALB_CHC	SUV39H2	0.09	0.12	0.81	0.417	0.81
DLBD	IN_SST	SUV39H2	0.05	0.08	0.68	0.498	0.825
DLBD	IN_VIP	SUV39H2	-0.05	0.06	-0.95	0.34	0.667
DLBD	Micro	SUV39H2	0.25	0.11	2.16	0.0304	0.251
DLBD	OPC	SUV39H2	-0.03	0.06	-0.45	0.654	0.925
DLBD	Oligo	SUV39H2	0.02	0.05	0.43	0.668	0.827
DLBD	Astro	SUZ12	-0.07	0.04	-2.13	0.0328	0.119
DLBD	EN_L2_3_IT	SUZ12	-0.08	0.03	-2.47	0.0134	0.122
DLBD	EN_L3_5_IT_1	SUZ12	-0.06	0.05	-1.30	0.195	0.521
DLBD	EN_L3_5_IT_2	SUZ12	-0.02	0.04	-0.60	0.548	0.807
DLBD	EN_L3_5_IT_3	SUZ12	-0.01	0.04	-0.28	0.782	0.911
DLBD	EN_L5_6_NP	SUZ12	-0.09	0.06	-1.37	0.17	0.599
DLBD	EN_L5_ET	SUZ12	-0.42	0.63	-0.66	0.509	0.932
DLBD	EN_L6B	SUZ12	-0.08	0.07	-1.26	0.209	0.602
DLBD	EN_L6_CT	SUZ12	-0.08	0.06	-1.33	0.184	0.541
DLBD	EN_L6_IT_1	SUZ12	-0.08	0.05	-1.43	0.153	0.654
DLBD	EN_L6_IT_2	SUZ12	-0.05	0.06	-0.86	0.389	0.782
DLBD	Endo	SUZ12	-0.10	0.11	-0.96	0.337	0.842
DLBD	IN_ADARB2	SUZ12	-0.06	0.06	-0.99	0.323	0.796
DLBD	IN_LAMP5_LHX6	SUZ12	-0.12	0.06	-1.98	0.0482	0.34
DLBD	IN_LAMP5_RELN	SUZ12	-0.05	0.05	-1.02	0.31	0.779
DLBD	IN_PVALB	SUZ12	-0.04	0.04	-0.81	0.417	0.739
DLBD	IN_PVALB_CHC	SUZ12	-0.09	0.07	-1.17	0.241	0.681
DLBD	IN_SST	SUZ12	-0.07	0.04	-1.66	0.0969	0.465
DLBD	IN_VIP	SUZ12	-0.11	0.04	-3.05	0.0023	0.0517
DLBD	Micro	SUZ12	-0.02	0.04	-0.56	0.576	0.855
DLBD	OPC	SUZ12	-0.07	0.04	-1.72	0.0862	0.547
DLBD	Oligo	SUZ12	-0.03	0.02	-1.28	0.201	0.413
DLBD	PC	SUZ12	-0.03	0.12	-0.25	0.8	0.981
DLBD	PVM	SUZ12	0.25	0.16	1.50	0.133	0.642
DLBD	VLMC	SUZ12	0.00	0.13	0.03	0.98	0.994
DLBD	Astro	SV2A	0.14	0.07	2.08	0.0379	0.13
DLBD	EN_L2_3_IT	SV2A	0.04	0.04	1.21	0.225	0.525
DLBD	EN_L3_5_IT_1	SV2A	0.02	0.05	0.42	0.674	0.884
DLBD	EN_L3_5_IT_2	SV2A	-0.01	0.04	-0.24	0.808	0.93
DLBD	EN_L3_5_IT_3	SV2A	-0.03	0.04	-0.73	0.468	0.718
DLBD	EN_L5_6_NP	SV2A	-0.08	0.06	-1.30	0.192	0.621
DLBD	EN_L5_ET	SV2A	-0.59	0.57	-1.04	0.298	0.859
DLBD	EN_L6B	SV2A	0.07	0.07	1.03	0.304	0.689
DLBD	EN_L6_CT	SV2A	-0.07	0.06	-1.14	0.254	0.615
DLBD	EN_L6_IT_1	SV2A	-0.04	0.06	-0.68	0.498	0.884
DLBD	EN_L6_IT_2	SV2A	-0.07	0.07	-1.14	0.254	0.697
DLBD	IN_ADARB2	SV2A	0.15	0.06	2.46	0.0138	0.291
DLBD	IN_LAMP5_LHX6	SV2A	-0.01	0.06	-0.26	0.798	0.951
DLBD	IN_LAMP5_RELN	SV2A	0.05	0.06	0.96	0.337	0.799
DLBD	IN_PVALB	SV2A	-0.01	0.04	-0.17	0.866	0.962
DLBD	IN_PVALB_CHC	SV2A	0.08	0.06	1.38	0.169	0.601
DLBD	IN_SST	SV2A	0.01	0.05	0.14	0.892	0.973
DLBD	IN_VIP	SV2A	0.06	0.04	1.54	0.123	0.422
DLBD	Micro	SV2A	-0.06	0.11	-0.55	0.585	0.859
DLBD	OPC	SV2A	-0.09	0.05	-1.88	0.0606	0.486
DLBD	Oligo	SV2A	0.02	0.05	0.42	0.677	0.832
DLBD	Astro	SV2B	0.01	0.10	0.09	0.928	0.966
DLBD	EN_L2_3_IT	SV2B	-0.00	0.04	-0.09	0.931	0.977
DLBD	EN_L3_5_IT_1	SV2B	-0.17	0.05	-3.34	0.000829	0.0206
DLBD	EN_L3_5_IT_2	SV2B	-0.24	0.06	-4.16	3.22e-05	0.00224
DLBD	EN_L3_5_IT_3	SV2B	-0.15	0.06	-2.64	0.00835	0.0708
DLBD	EN_L5_6_NP	SV2B	-0.05	0.05	-1.11	0.267	0.692
DLBD	EN_L5_ET	SV2B	0.67	0.38	1.78	0.0756	0.659
DLBD	EN_L6B	SV2B	-0.04	0.06	-0.61	0.54	0.838
DLBD	EN_L6_CT	SV2B	-0.09	0.05	-1.90	0.0574	0.322
DLBD	EN_L6_IT_1	SV2B	-0.05	0.06	-0.97	0.334	0.813
DLBD	EN_L6_IT_2	SV2B	-0.08	0.06	-1.31	0.191	0.638
DLBD	IN_ADARB2	SV2B	0.14	0.13	1.05	0.292	0.776
DLBD	IN_LAMP5_RELN	SV2B	0.03	0.14	0.20	0.844	0.972
DLBD	IN_PVALB	SV2B	0.04	0.11	0.40	0.69	0.899
DLBD	IN_SST	SV2B	-0.05	0.12	-0.40	0.693	0.909
DLBD	IN_VIP	SV2B	0.22	0.10	2.29	0.0223	0.18
DLBD	Micro	SV2B	0.01	0.12	0.05	0.957	0.991
DLBD	OPC	SV2B	0.07	0.10	0.67	0.5	0.87
DLBD	Oligo	SV2B	-0.12	0.09	-1.32	0.188	0.398
DLBD	Astro	SV2C	-0.05	0.08	-0.64	0.523	0.709
DLBD	EN_L2_3_IT	SV2C	-0.42	0.16	-2.59	0.00957	0.103
DLBD	EN_L3_5_IT_2	SV2C	-0.63	0.17	-3.66	0.000251	0.00884
DLBD	EN_L3_5_IT_3	SV2C	-0.33	0.14	-2.28	0.0227	0.129
DLBD	EN_L6_CT	SV2C	1.06	1.53	0.70	0.486	0.796
DLBD	EN_L6_IT_1	SV2C	1.93	4.48	0.43	0.666	0.934
DLBD	IN_ADARB2	SV2C	-0.21	0.12	-1.70	0.0882	0.568
DLBD	IN_LAMP5_LHX6	SV2C	-0.04	0.05	-0.76	0.45	0.822
DLBD	IN_LAMP5_RELN	SV2C	-0.20	0.06	-3.26	0.00111	0.0697
DLBD	IN_PVALB	SV2C	0.09	0.12	0.72	0.471	0.779
DLBD	IN_VIP	SV2C	-0.18	0.12	-1.44	0.15	0.463
DLBD	OPC	SV2C	-0.00	0.11	-0.02	0.985	0.998
DLBD	Oligo	SV2C	-0.05	0.07	-0.81	0.417	0.64
DLBD	Astro	SVBP	0.13	0.08	1.60	0.109	0.267
DLBD	EN_L2_3_IT	SVBP	0.06	0.05	1.21	0.225	0.525
DLBD	EN_L3_5_IT_1	SVBP	0.09	0.11	0.79	0.43	0.743
DLBD	EN_L3_5_IT_2	SVBP	0.05	0.07	0.75	0.453	0.748
DLBD	EN_L3_5_IT_3	SVBP	0.11	0.08	1.38	0.167	0.417
DLBD	EN_L5_6_NP	SVBP	-2.35	1.19	-1.98	0.0478	0.386
DLBD	EN_L6_CT	SVBP	0.04	0.13	0.28	0.781	0.925
DLBD	EN_L6_IT_1	SVBP	0.12	0.12	0.96	0.339	0.817
DLBD	IN_ADARB2	SVBP	0.10	0.10	0.94	0.349	0.809
DLBD	IN_LAMP5_RELN	SVBP	0.01	0.11	0.09	0.929	0.985
DLBD	IN_PVALB	SVBP	0.06	0.07	0.91	0.361	0.695
DLBD	IN_SST	SVBP	-0.04	0.10	-0.46	0.646	0.887
DLBD	IN_VIP	SVBP	0.12	0.08	1.49	0.137	0.444
DLBD	Micro	SVBP	-0.08	0.11	-0.74	0.461	0.793
DLBD	Oligo	SVBP	-0.13	0.05	-2.31	0.0206	0.0884
DLBD	Astro	SVEP1	0.14	0.10	1.48	0.139	0.314
DLBD	EN_L2_3_IT	SVEP1	-0.13	0.06	-2.01	0.0439	0.227
DLBD	EN_L3_5_IT_1	SVEP1	-0.18	0.13	-1.36	0.174	0.492
DLBD	EN_L3_5_IT_2	SVEP1	-0.16	0.10	-1.56	0.118	0.393
DLBD	EN_L3_5_IT_3	SVEP1	-0.06	0.08	-0.80	0.427	0.688
DLBD	EN_L6B	SVEP1	-0.40	0.17	-2.31	0.0208	0.226
DLBD	EN_L6_CT	SVEP1	-0.12	0.16	-0.79	0.427	0.766
DLBD	EN_L6_IT_1	SVEP1	-0.14	0.08	-1.70	0.0889	0.56
DLBD	EN_L6_IT_2	SVEP1	-0.23	0.13	-1.84	0.0653	0.454
DLBD	IN_ADARB2	SVEP1	-0.20	0.12	-1.75	0.0804	0.551
DLBD	IN_LAMP5_LHX6	SVEP1	0.02	0.10	0.25	0.806	0.954
DLBD	IN_LAMP5_RELN	SVEP1	0.07	0.17	0.43	0.668	0.929
DLBD	IN_PVALB	SVEP1	-0.07	0.11	-0.65	0.518	0.808
DLBD	IN_PVALB_CHC	SVEP1	0.33	0.17	1.91	0.0557	0.379
DLBD	IN_SST	SVEP1	-0.20	0.12	-1.73	0.0834	0.437
DLBD	IN_VIP	SVEP1	0.03	0.05	0.66	0.508	0.785
DLBD	Micro	SVEP1	0.03	0.14	0.26	0.798	0.949
DLBD	OPC	SVEP1	0.14	0.10	1.42	0.157	0.643
DLBD	Oligo	SVEP1	-0.22	0.11	-2.05	0.0408	0.141
DLBD	VLMC	SVEP1	-0.11	0.19	-0.59	0.552	0.898
DLBD	Astro	SVIL	-0.19	0.10	-1.97	0.0492	0.156
DLBD	EN_L2_3_IT	SVIL	-0.11	0.09	-1.31	0.19	0.483
DLBD	EN_L3_5_IT_1	SVIL	-0.14	0.09	-1.51	0.131	0.427
DLBD	EN_L3_5_IT_2	SVIL	-0.11	0.07	-1.49	0.137	0.422
DLBD	EN_L3_5_IT_3	SVIL	-0.20	0.10	-2.06	0.0392	0.178
DLBD	EN_L5_6_NP	SVIL	-0.32	0.14	-2.29	0.0218	0.289
DLBD	EN_L5_ET	SVIL	-2.41	0.89	-2.70	0.00698	0.314
DLBD	EN_L6B	SVIL	-0.39	0.15	-2.67	0.00759	0.143
DLBD	EN_L6_CT	SVIL	-0.32	0.13	-2.48	0.013	0.156
DLBD	EN_L6_IT_1	SVIL	-0.27	0.12	-2.18	0.0293	0.379
DLBD	EN_L6_IT_2	SVIL	-0.48	0.15	-3.20	0.00139	0.0756
DLBD	Endo	SVIL	-0.06	0.13	-0.43	0.666	0.944
DLBD	IN_ADARB2	SVIL	0.02	0.10	0.21	0.837	0.968
DLBD	IN_LAMP5_LHX6	SVIL	-0.20	0.09	-2.15	0.0317	0.278
DLBD	IN_LAMP5_RELN	SVIL	-0.03	0.06	-0.53	0.598	0.911
DLBD	IN_PVALB	SVIL	-0.13	0.09	-1.55	0.122	0.421
DLBD	IN_PVALB_CHC	SVIL	-0.23	0.07	-3.20	0.00136	0.0488
DLBD	IN_SST	SVIL	0.01	0.11	0.04	0.965	0.991
DLBD	IN_VIP	SVIL	0.07	0.06	1.22	0.223	0.556
DLBD	Micro	SVIL	0.07	0.11	0.69	0.489	0.811
DLBD	OPC	SVIL	0.00	0.07	0.03	0.976	0.997
DLBD	Oligo	SVIL	-0.22	0.06	-3.51	0.000452	0.00527
DLBD	PC	SVIL	0.05	0.10	0.48	0.634	0.941
DLBD	SMC	SVIL	0.10	0.19	0.49	0.625	0.994
DLBD	VLMC	SVIL	0.14	0.12	1.17	0.244	0.739
DLBD	Astro	SVIP	-0.09	0.06	-1.58	0.115	0.278
DLBD	EN_L2_3_IT	SVIP	0.05	0.05	1.04	0.297	0.596
DLBD	EN_L3_5_IT_1	SVIP	0.06	0.08	0.82	0.411	0.73
DLBD	EN_L3_5_IT_2	SVIP	0.01	0.06	0.12	0.905	0.965
DLBD	EN_L3_5_IT_3	SVIP	0.02	0.06	0.28	0.782	0.911
DLBD	EN_L5_6_NP	SVIP	-0.10	0.08	-1.28	0.201	0.627
DLBD	EN_L6B	SVIP	0.02	0.10	0.21	0.836	0.951
DLBD	EN_L6_CT	SVIP	0.01	0.09	0.16	0.873	0.961
DLBD	EN_L6_IT_1	SVIP	0.08	0.10	0.80	0.426	0.856
DLBD	EN_L6_IT_2	SVIP	0.03	0.12	0.21	0.83	0.96
DLBD	Endo	SVIP	0.07	0.13	0.53	0.595	0.933
DLBD	IN_ADARB2	SVIP	0.10	0.09	1.10	0.271	0.758
DLBD	IN_LAMP5_LHX6	SVIP	0.15	0.11	1.39	0.165	0.576
DLBD	IN_LAMP5_RELN	SVIP	0.16	0.10	1.55	0.122	0.584
DLBD	IN_PVALB	SVIP	0.09	0.06	1.47	0.141	0.452
DLBD	IN_PVALB_CHC	SVIP	0.05	0.12	0.41	0.682	0.927
DLBD	IN_SST	SVIP	0.00	0.07	0.04	0.968	0.992
DLBD	IN_VIP	SVIP	0.07	0.06	1.24	0.217	0.549
DLBD	Micro	SVIP	0.21	0.10	2.16	0.0308	0.253
DLBD	OPC	SVIP	-0.02	0.07	-0.35	0.727	0.948
DLBD	Oligo	SVIP	0.11	0.04	2.58	0.00975	0.0512
DLBD	PC	SVIP	-0.91	0.89	-1.02	0.309	0.839
DLBD	Astro	SVOP	-0.04	0.08	-0.54	0.591	0.76
DLBD	EN_L2_3_IT	SVOP	-0.14	0.06	-2.53	0.0113	0.111
DLBD	EN_L3_5_IT_1	SVOP	-0.25	0.07	-3.40	0.00068	0.018
DLBD	EN_L3_5_IT_2	SVOP	-0.08	0.06	-1.32	0.188	0.495
DLBD	EN_L3_5_IT_3	SVOP	-0.20	0.06	-3.63	0.000283	0.00773
DLBD	EN_L5_6_NP	SVOP	-0.13	0.06	-2.10	0.0353	0.351
DLBD	EN_L5_ET	SVOP	-1.25	0.46	-2.73	0.00627	0.298
DLBD	EN_L6B	SVOP	-0.14	0.07	-1.98	0.0472	0.332
DLBD	EN_L6_CT	SVOP	-0.10	0.05	-2.05	0.0406	0.272
DLBD	EN_L6_IT_1	SVOP	-0.20	0.07	-2.90	0.0037	0.17
DLBD	EN_L6_IT_2	SVOP	-0.10	0.07	-1.37	0.171	0.615
DLBD	IN_ADARB2	SVOP	-0.05	0.06	-0.88	0.381	0.823
DLBD	IN_LAMP5_LHX6	SVOP	-0.02	0.05	-0.29	0.769	0.942
DLBD	IN_LAMP5_RELN	SVOP	0.02	0.05	0.39	0.7	0.933
DLBD	IN_PVALB	SVOP	-0.01	0.04	-0.22	0.83	0.95
DLBD	IN_PVALB_CHC	SVOP	-0.03	0.07	-0.46	0.649	0.915
DLBD	IN_SST	SVOP	0.00	0.05	0.11	0.914	0.979
DLBD	IN_VIP	SVOP	-0.10	0.05	-2.07	0.0381	0.239
DLBD	Micro	SVOP	-0.03	0.12	-0.28	0.777	0.941
DLBD	OPC	SVOP	-0.15	0.09	-1.63	0.103	0.575
DLBD	Oligo	SVOP	0.02	0.08	0.20	0.845	0.927
DLBD	Astro	SVOPL	0.07	0.12	0.57	0.567	0.741
DLBD	EN_L2_3_IT	SVOPL	-0.06	0.08	-0.73	0.466	0.73
DLBD	EN_L3_5_IT_2	SVOPL	-0.09	0.11	-0.84	0.402	0.707
DLBD	EN_L3_5_IT_3	SVOPL	0.19	0.11	1.78	0.0743	0.259
DLBD	IN_PVALB	SVOPL	-0.08	0.11	-0.79	0.427	0.745
DLBD	IN_VIP	SVOPL	-0.24	0.11	-2.25	0.0241	0.187
DLBD	Oligo	SVOPL	-0.30	0.09	-3.53	0.000418	0.00496
DLBD	Astro	SWAP70	0.11	0.05	2.31	0.0206	0.0867
DLBD	EN_L2_3_IT	SWAP70	0.04	0.12	0.36	0.72	0.877
DLBD	EN_L3_5_IT_2	SWAP70	-0.12	0.13	-0.96	0.337	0.654
DLBD	EN_L3_5_IT_3	SWAP70	0.01	0.08	0.11	0.913	0.968
DLBD	EN_L5_6_NP	SWAP70	0.02	0.07	0.30	0.762	0.942
DLBD	EN_L5_ET	SWAP70	-0.54	0.60	-0.90	0.367	0.887
DLBD	EN_L6B	SWAP70	-0.03	0.11	-0.29	0.775	0.933
DLBD	EN_L6_CT	SWAP70	-0.10	0.17	-0.62	0.538	0.819
DLBD	EN_L6_IT_1	SWAP70	0.00	0.11	0.01	0.993	0.998
DLBD	EN_L6_IT_2	SWAP70	0.12	0.08	1.54	0.123	0.554
DLBD	Endo	SWAP70	0.03	0.11	0.30	0.762	0.962
DLBD	IN_ADARB2	SWAP70	0.02	0.07	0.27	0.785	0.956
DLBD	IN_LAMP5_LHX6	SWAP70	0.07	0.06	1.11	0.267	0.692
DLBD	IN_LAMP5_RELN	SWAP70	0.14	0.06	2.14	0.0325	0.357
DLBD	IN_PVALB	SWAP70	-0.05	0.09	-0.55	0.579	0.844
DLBD	IN_SST	SWAP70	0.02	0.10	0.20	0.838	0.957
DLBD	IN_VIP	SWAP70	0.01	0.05	0.12	0.907	0.966
DLBD	Micro	SWAP70	-0.00	0.06	-0.07	0.948	0.99
DLBD	OPC	SWAP70	0.00	0.05	0.01	0.99	0.998
DLBD	Oligo	SWAP70	-0.17	0.04	-4.19	2.81e-05	0.000669
DLBD	PC	SWAP70	-0.41	0.17	-2.48	0.0132	0.39
DLBD	PVM	SWAP70	0.27	0.13	2.04	0.0417	0.493
DLBD	VLMC	SWAP70	0.07	0.15	0.47	0.636	0.92
DLBD	Astro	SWI5	0.09	0.05	1.79	0.0734	0.205
DLBD	EN_L2_3_IT	SWI5	-0.01	0.04	-0.28	0.783	0.91
DLBD	EN_L3_5_IT_1	SWI5	0.04	0.07	0.49	0.626	0.861
DLBD	EN_L3_5_IT_2	SWI5	-0.05	0.06	-0.88	0.376	0.685
DLBD	EN_L3_5_IT_3	SWI5	-0.03	0.06	-0.58	0.565	0.781
DLBD	EN_L5_6_NP	SWI5	0.06	0.10	0.58	0.565	0.866
DLBD	EN_L6B	SWI5	0.05	0.11	0.45	0.654	0.885
DLBD	EN_L6_CT	SWI5	-0.02	0.09	-0.23	0.822	0.944
DLBD	EN_L6_IT_1	SWI5	0.01	0.09	0.14	0.887	0.984
DLBD	EN_L6_IT_2	SWI5	-0.09	0.11	-0.82	0.409	0.792
DLBD	IN_ADARB2	SWI5	0.07	0.09	0.70	0.482	0.868
DLBD	IN_LAMP5_LHX6	SWI5	0.17	0.09	1.86	0.0624	0.383
DLBD	IN_LAMP5_RELN	SWI5	0.08	0.08	0.96	0.338	0.799
DLBD	IN_PVALB	SWI5	0.02	0.05	0.46	0.649	0.88
DLBD	IN_PVALB_CHC	SWI5	-0.06	0.11	-0.50	0.619	0.905
DLBD	IN_SST	SWI5	-0.03	0.07	-0.39	0.699	0.911
DLBD	IN_VIP	SWI5	0.01	0.06	0.18	0.854	0.949
DLBD	Micro	SWI5	0.03	0.09	0.31	0.753	0.932
DLBD	OPC	SWI5	0.07	0.05	1.40	0.162	0.646
DLBD	Oligo	SWI5	0.15	0.04	3.71	0.000205	0.00292
DLBD	Astro	SWSAP1	0.16	0.09	1.76	0.0777	0.214
DLBD	EN_L2_3_IT	SWSAP1	0.05	0.12	0.43	0.67	0.85
DLBD	Oligo	SWSAP1	0.16	0.09	1.78	0.0753	0.217
DLBD	Astro	SWT1	0.15	0.04	3.76	0.000173	0.00262
DLBD	EN_L2_3_IT	SWT1	-0.02	0.04	-0.64	0.521	0.766
DLBD	EN_L3_5_IT_1	SWT1	-0.10	0.07	-1.49	0.137	0.437
DLBD	EN_L3_5_IT_2	SWT1	0.03	0.06	0.55	0.586	0.826
DLBD	EN_L3_5_IT_3	SWT1	0.06	0.05	1.33	0.182	0.437
DLBD	EN_L5_6_NP	SWT1	0.02	0.08	0.21	0.83	0.959
DLBD	EN_L5_ET	SWT1	0.94	0.78	1.21	0.225	0.811
DLBD	EN_L6B	SWT1	0.05	0.10	0.48	0.629	0.876
DLBD	EN_L6_CT	SWT1	0.10	0.07	1.48	0.138	0.476
DLBD	EN_L6_IT_1	SWT1	0.01	0.09	0.15	0.884	0.983
DLBD	EN_L6_IT_2	SWT1	-0.05	0.11	-0.46	0.649	0.903
DLBD	Endo	SWT1	-1.00	1.19	-0.84	0.402	0.871
DLBD	IN_ADARB2	SWT1	-0.02	0.06	-0.36	0.716	0.941
DLBD	IN_LAMP5_LHX6	SWT1	0.11	0.07	1.56	0.118	0.5
DLBD	IN_LAMP5_RELN	SWT1	0.09	0.07	1.35	0.178	0.665
DLBD	IN_PVALB	SWT1	-0.03	0.04	-0.64	0.521	0.809
DLBD	IN_PVALB_CHC	SWT1	-0.07	0.09	-0.84	0.403	0.802
DLBD	IN_SST	SWT1	0.01	0.05	0.27	0.787	0.94
DLBD	IN_VIP	SWT1	0.05	0.04	1.19	0.234	0.568
DLBD	Micro	SWT1	0.19	0.07	2.61	0.00893	0.124
DLBD	OPC	SWT1	0.03	0.04	0.77	0.443	0.847
DLBD	Oligo	SWT1	0.10	0.03	2.87	0.00413	0.0275
DLBD	PC	SWT1	-0.61	0.75	-0.81	0.415	0.878
DLBD	VLMC	SWT1	0.27	0.16	1.65	0.0989	0.606
DLBD	Astro	SYAP1	-0.01	0.06	-0.09	0.932	0.967
DLBD	EN_L2_3_IT	SYAP1	-0.01	0.03	-0.19	0.849	0.943
DLBD	EN_L3_5_IT_1	SYAP1	-0.04	0.07	-0.56	0.574	0.832
DLBD	EN_L3_5_IT_2	SYAP1	-0.07	0.05	-1.30	0.193	0.501
DLBD	EN_L3_5_IT_3	SYAP1	-0.04	0.05	-0.77	0.44	0.7
DLBD	EN_L5_6_NP	SYAP1	-0.14	0.10	-1.30	0.193	0.621
DLBD	EN_L6B	SYAP1	0.08	0.09	0.89	0.374	0.738
DLBD	EN_L6_CT	SYAP1	-0.06	0.08	-0.66	0.508	0.806
DLBD	EN_L6_IT_1	SYAP1	-0.02	0.08	-0.27	0.784	0.966
DLBD	EN_L6_IT_2	SYAP1	0.03	0.09	0.28	0.78	0.946
DLBD	Endo	SYAP1	0.33	1.02	0.32	0.748	0.96
DLBD	IN_ADARB2	SYAP1	0.05	0.08	0.59	0.554	0.895
DLBD	IN_LAMP5_LHX6	SYAP1	-0.02	0.09	-0.20	0.843	0.966
DLBD	IN_LAMP5_RELN	SYAP1	0.06	0.07	0.82	0.414	0.84
DLBD	IN_PVALB	SYAP1	-0.02	0.05	-0.42	0.676	0.893
DLBD	IN_PVALB_CHC	SYAP1	-0.14	0.10	-1.43	0.152	0.575
DLBD	IN_SST	SYAP1	-0.05	0.06	-0.91	0.365	0.743
DLBD	IN_VIP	SYAP1	-0.01	0.05	-0.12	0.901	0.964
DLBD	Micro	SYAP1	0.08	0.11	0.67	0.501	0.815
DLBD	OPC	SYAP1	0.02	0.05	0.39	0.698	0.942
DLBD	Oligo	SYAP1	-0.04	0.03	-1.47	0.143	0.335
DLBD	PC	SYAP1	-0.87	1.09	-0.80	0.425	0.882
DLBD	Astro	SYBU	-0.09	0.08	-1.06	0.29	0.5
DLBD	EN_L2_3_IT	SYBU	0.05	0.03	2.06	0.0392	0.216
DLBD	EN_L3_5_IT_1	SYBU	0.03	0.04	0.81	0.416	0.733
DLBD	EN_L3_5_IT_2	SYBU	0.05	0.03	1.69	0.0906	0.343
DLBD	EN_L3_5_IT_3	SYBU	0.05	0.04	1.48	0.139	0.376
DLBD	EN_L5_6_NP	SYBU	0.04	0.05	0.87	0.384	0.767
DLBD	EN_L5_ET	SYBU	0.12	0.44	0.27	0.789	0.969
DLBD	EN_L6B	SYBU	0.05	0.05	0.95	0.34	0.714
DLBD	EN_L6_CT	SYBU	0.01	0.05	0.11	0.914	0.975
DLBD	EN_L6_IT_1	SYBU	0.02	0.04	0.51	0.609	0.918
DLBD	EN_L6_IT_2	SYBU	0.07	0.05	1.43	0.152	0.588
DLBD	Endo	SYBU	-1.24	1.01	-1.23	0.219	0.781
DLBD	IN_ADARB2	SYBU	0.09	0.10	0.83	0.406	0.833
DLBD	IN_LAMP5_LHX6	SYBU	0.16	0.05	3.15	0.00164	0.0552
DLBD	IN_LAMP5_RELN	SYBU	0.09	0.05	1.83	0.0669	0.471
DLBD	IN_PVALB	SYBU	0.11	0.03	3.18	0.00146	0.0327
DLBD	IN_PVALB_CHC	SYBU	0.10	0.05	2.22	0.0263	0.259
DLBD	IN_SST	SYBU	0.11	0.03	3.10	0.0019	0.0727
DLBD	IN_VIP	SYBU	0.03	0.03	1.01	0.313	0.644
DLBD	Micro	SYBU	-0.01	0.13	-0.04	0.967	0.993
DLBD	OPC	SYBU	-0.05	0.08	-0.64	0.519	0.881
DLBD	Oligo	SYBU	0.07	0.09	0.75	0.452	0.671
DLBD	VLMC	SYBU	0.20	0.21	0.97	0.334	0.788
DLBD	Astro	SYCE1	-0.11	0.12	-0.89	0.373	0.582
DLBD	EN_L2_3_IT	SYCE1	-0.06	0.09	-0.65	0.513	0.76
DLBD	EN_L3_5_IT_1	SYCE1	-0.03	0.11	-0.31	0.754	0.92
DLBD	EN_L3_5_IT_2	SYCE1	0.01	0.09	0.07	0.945	0.98
DLBD	EN_L3_5_IT_3	SYCE1	-0.07	0.09	-0.76	0.448	0.704
DLBD	EN_L5_6_NP	SYCE1	-0.18	0.14	-1.26	0.207	0.633
DLBD	EN_L5_ET	SYCE1	0.59	1.14	0.51	0.608	0.951
DLBD	EN_L6B	SYCE1	-0.06	0.14	-0.43	0.666	0.892
DLBD	EN_L6_CT	SYCE1	-0.22	0.12	-1.82	0.0687	0.353
DLBD	EN_L6_IT_1	SYCE1	-0.10	0.12	-0.80	0.426	0.856
DLBD	EN_L6_IT_2	SYCE1	-0.10	0.13	-0.76	0.449	0.809
DLBD	IN_ADARB2	SYCE1	-0.02	0.13	-0.19	0.846	0.97
DLBD	IN_LAMP5_LHX6	SYCE1	-0.02	0.16	-0.13	0.897	0.978
DLBD	IN_LAMP5_RELN	SYCE1	-0.03	0.15	-0.21	0.833	0.969
DLBD	IN_PVALB	SYCE1	-0.01	0.14	-0.06	0.953	0.988
DLBD	IN_PVALB_CHC	SYCE1	0.15	0.14	1.07	0.286	0.722
DLBD	IN_SST	SYCE1	0.05	0.14	0.35	0.728	0.921
DLBD	IN_VIP	SYCE1	-0.03	0.13	-0.20	0.841	0.942
DLBD	OPC	SYCE1	0.04	0.14	0.32	0.749	0.955
DLBD	Oligo	SYCE1	-0.22	0.11	-1.93	0.0531	0.171
DLBD	Astro	SYCE1L	-0.04	0.14	-0.26	0.796	0.897
DLBD	EN_L2_3_IT	SYCE1L	-0.29	0.12	-2.51	0.012	0.115
DLBD	IN_LAMP5_RELN	SYCE1L	0.02	0.12	0.20	0.845	0.972
DLBD	IN_VIP	SYCE1L	-0.35	0.10	-3.50	0.000474	0.0194
DLBD	OPC	SYCE1L	0.03	0.14	0.23	0.818	0.972
DLBD	Oligo	SYCE1L	0.02	0.11	0.20	0.842	0.925
DLBD	Astro	SYCE2	-0.15	0.10	-1.56	0.119	0.284
DLBD	EN_L2_3_IT	SYCE2	-0.14	0.08	-1.74	0.0816	0.319
DLBD	EN_L3_5_IT_1	SYCE2	0.09	0.11	0.77	0.443	0.75
DLBD	EN_L3_5_IT_2	SYCE2	-0.04	0.11	-0.40	0.687	0.877
DLBD	EN_L3_5_IT_3	SYCE2	-0.07	0.10	-0.71	0.48	0.726
DLBD	EN_L6_IT_1	SYCE2	-0.25	0.13	-1.95	0.0515	0.463
DLBD	IN_PVALB	SYCE2	-0.12	0.11	-1.02	0.306	0.644
DLBD	IN_VIP	SYCE2	-0.09	0.10	-0.89	0.373	0.696
DLBD	Micro	SYCE2	-0.03	0.13	-0.20	0.842	0.966
DLBD	OPC	SYCE2	-0.02	0.10	-0.23	0.82	0.972
DLBD	Oligo	SYCE2	-0.03	0.07	-0.42	0.677	0.832
DLBD	EN_L2_3_IT	SYCP1	-0.09	0.11	-0.78	0.436	0.709
DLBD	Oligo	SYCP1	-0.14	0.11	-1.32	0.188	0.398
DLBD	Astro	SYCP2	-0.00	0.07	-0.07	0.943	0.973
DLBD	EN_L2_3_IT	SYCP2	-0.01	0.05	-0.22	0.829	0.933
DLBD	EN_L3_5_IT_1	SYCP2	0.06	0.07	0.89	0.372	0.701
DLBD	EN_L3_5_IT_2	SYCP2	0.04	0.06	0.64	0.525	0.793
DLBD	EN_L3_5_IT_3	SYCP2	0.01	0.07	0.23	0.819	0.928
DLBD	EN_L5_6_NP	SYCP2	-0.13	0.14	-0.89	0.373	0.759
DLBD	EN_L5_ET	SYCP2	-1.36	0.70	-1.96	0.0497	0.58
DLBD	EN_L6B	SYCP2	-0.07	0.12	-0.59	0.552	0.843
DLBD	EN_L6_CT	SYCP2	0.06	0.12	0.54	0.586	0.847
DLBD	EN_L6_IT_1	SYCP2	0.05	0.08	0.60	0.546	0.9
DLBD	EN_L6_IT_2	SYCP2	0.13	0.08	1.56	0.119	0.548
DLBD	Endo	SYCP2	-0.32	0.16	-1.93	0.0537	0.558
DLBD	IN_ADARB2	SYCP2	0.03	0.07	0.42	0.671	0.926
DLBD	IN_LAMP5_LHX6	SYCP2	-0.09	0.10	-0.87	0.387	0.787
DLBD	IN_LAMP5_RELN	SYCP2	0.02	0.08	0.22	0.83	0.968
DLBD	IN_PVALB	SYCP2	-0.06	0.07	-0.80	0.424	0.743
DLBD	IN_PVALB_CHC	SYCP2	-0.01	0.13	-0.07	0.941	0.99
DLBD	IN_SST	SYCP2	0.00	0.06	0.06	0.951	0.986
DLBD	IN_VIP	SYCP2	0.04	0.06	0.66	0.511	0.786
DLBD	Micro	SYCP2	0.26	0.11	2.28	0.0228	0.212
DLBD	OPC	SYCP2	0.05	0.08	0.68	0.499	0.87
DLBD	Oligo	SYCP2	0.10	0.08	1.24	0.213	0.429
DLBD	PC	SYCP2	-0.61	1.03	-0.60	0.551	0.915
DLBD	Astro	SYCP2L	-0.00	0.10	-0.03	0.973	0.987
DLBD	EN_L2_3_IT	SYCP2L	-0.14	0.07	-2.17	0.03	0.187
DLBD	EN_L3_5_IT_1	SYCP2L	-0.18	0.08	-2.15	0.0317	0.204
DLBD	EN_L3_5_IT_2	SYCP2L	-0.09	0.08	-1.23	0.217	0.531
DLBD	EN_L3_5_IT_3	SYCP2L	-0.16	0.09	-1.76	0.0792	0.269
DLBD	EN_L5_6_NP	SYCP2L	-0.31	0.10	-3.12	0.00182	0.0858
DLBD	EN_L5_ET	SYCP2L	-1.50	0.84	-1.78	0.0752	0.659
DLBD	EN_L6B	SYCP2L	0.06	0.11	0.56	0.579	0.856
DLBD	EN_L6_CT	SYCP2L	-0.22	0.10	-2.21	0.027	0.224
DLBD	EN_L6_IT_1	SYCP2L	-0.27	0.11	-2.52	0.0116	0.27
DLBD	EN_L6_IT_2	SYCP2L	-0.01	0.12	-0.05	0.962	0.991
DLBD	IN_ADARB2	SYCP2L	-0.20	0.11	-1.94	0.0525	0.478
DLBD	IN_LAMP5_LHX6	SYCP2L	-0.09	0.13	-0.73	0.465	0.83
DLBD	IN_LAMP5_RELN	SYCP2L	-0.15	0.09	-1.56	0.119	0.579
DLBD	IN_PVALB	SYCP2L	-0.17	0.09	-1.84	0.0662	0.313
DLBD	IN_PVALB_CHC	SYCP2L	-0.12	0.13	-0.91	0.363	0.776
DLBD	IN_SST	SYCP2L	-0.31	0.09	-3.33	0.000853	0.0486
DLBD	IN_VIP	SYCP2L	-0.12	0.08	-1.53	0.127	0.428
DLBD	Micro	SYCP2L	-0.08	0.17	-0.46	0.647	0.888
DLBD	OPC	SYCP2L	-0.08	0.07	-1.10	0.27	0.742
DLBD	Oligo	SYCP2L	0.22	0.08	2.85	0.00444	0.029
DLBD	Astro	SYCP3	0.01	0.13	0.11	0.91	0.957
DLBD	EN_L2_3_IT	SYCP3	0.07	0.08	0.86	0.392	0.675
DLBD	EN_L3_5_IT_1	SYCP3	0.00	0.11	0.02	0.985	0.995
DLBD	EN_L3_5_IT_2	SYCP3	0.03	0.10	0.30	0.763	0.911
DLBD	EN_L3_5_IT_3	SYCP3	0.10	0.10	0.97	0.33	0.6
DLBD	EN_L5_6_NP	SYCP3	-0.03	0.14	-0.23	0.818	0.957
DLBD	EN_L6B	SYCP3	0.34	0.13	2.56	0.0104	0.164
DLBD	EN_L6_CT	SYCP3	0.22	0.13	1.75	0.0796	0.38
DLBD	EN_L6_IT_1	SYCP3	0.01	0.12	0.08	0.939	0.991
DLBD	EN_L6_IT_2	SYCP3	0.07	0.14	0.54	0.587	0.881
DLBD	IN_ADARB2	SYCP3	-0.05	0.12	-0.44	0.663	0.923
DLBD	IN_LAMP5_RELN	SYCP3	-0.02	0.12	-0.15	0.883	0.979
DLBD	IN_PVALB	SYCP3	0.14	0.09	1.66	0.0974	0.378
DLBD	IN_PVALB_CHC	SYCP3	0.17	0.13	1.31	0.189	0.62
DLBD	IN_SST	SYCP3	0.02	0.10	0.20	0.84	0.958
DLBD	IN_VIP	SYCP3	-0.06	0.09	-0.68	0.494	0.776
DLBD	Micro	SYCP3	0.12	0.13	0.95	0.341	0.721
DLBD	OPC	SYCP3	0.10	0.09	1.08	0.28	0.75
DLBD	Oligo	SYCP3	0.43	0.10	4.37	1.22e-05	0.000358
DLBD	Astro	SYDE1	0.16	0.10	1.57	0.116	0.279
DLBD	Oligo	SYDE1	-0.16	0.12	-1.28	0.199	0.411
DLBD	PC	SYDE1	-0.35	0.96	-0.36	0.717	0.969
DLBD	Astro	SYDE2	0.02	0.06	0.33	0.738	0.86
DLBD	EN_L2_3_IT	SYDE2	0.12	0.05	2.35	0.0189	0.147
DLBD	EN_L3_5_IT_1	SYDE2	0.11	0.09	1.22	0.224	0.554
DLBD	EN_L3_5_IT_2	SYDE2	-0.09	0.06	-1.45	0.148	0.439
DLBD	EN_L3_5_IT_3	SYDE2	-0.07	0.09	-0.76	0.444	0.702
DLBD	EN_L6_CT	SYDE2	0.28	0.10	2.74	0.0061	0.109
DLBD	EN_L6_IT_1	SYDE2	0.10	0.09	1.01	0.311	0.801
DLBD	EN_L6_IT_2	SYDE2	0.12	0.14	0.87	0.383	0.778
DLBD	IN_PVALB	SYDE2	-0.27	0.13	-2.07	0.0384	0.236
DLBD	IN_SST	SYDE2	0.17	0.11	1.47	0.141	0.529
DLBD	IN_VIP	SYDE2	0.15	0.07	2.22	0.0261	0.196
DLBD	OPC	SYDE2	-0.21	0.08	-2.54	0.0111	0.278
DLBD	Oligo	SYDE2	-0.07	0.11	-0.58	0.562	0.753
DLBD	Astro	SYF2	-0.05	0.05	-0.89	0.373	0.582
DLBD	EN_L2_3_IT	SYF2	-0.04	0.05	-0.93	0.353	0.645
DLBD	EN_L3_5_IT_1	SYF2	-0.03	0.08	-0.37	0.708	0.901
DLBD	EN_L3_5_IT_2	SYF2	-0.02	0.06	-0.27	0.791	0.924
DLBD	EN_L3_5_IT_3	SYF2	0.04	0.05	0.82	0.413	0.676
DLBD	EN_L5_6_NP	SYF2	0.07	0.14	0.48	0.635	0.894
DLBD	EN_L6B	SYF2	0.20	0.12	1.64	0.1	0.456
DLBD	EN_L6_CT	SYF2	-0.11	0.11	-0.99	0.321	0.683
DLBD	EN_L6_IT_1	SYF2	-0.17	0.10	-1.76	0.0789	0.538
DLBD	EN_L6_IT_2	SYF2	0.03	0.12	0.25	0.802	0.952
DLBD	Endo	SYF2	-0.68	1.14	-0.60	0.548	0.92
DLBD	IN_ADARB2	SYF2	0.02	0.09	0.22	0.828	0.966
DLBD	IN_LAMP5_LHX6	SYF2	-0.02	0.10	-0.19	0.849	0.969
DLBD	IN_LAMP5_RELN	SYF2	0.01	0.08	0.11	0.914	0.983
DLBD	IN_PVALB	SYF2	-0.00	0.07	-0.07	0.943	0.985
DLBD	IN_PVALB_CHC	SYF2	-0.01	0.12	-0.06	0.951	0.991
DLBD	IN_SST	SYF2	0.01	0.07	0.14	0.886	0.973
DLBD	IN_VIP	SYF2	-0.03	0.06	-0.45	0.655	0.864
DLBD	Micro	SYF2	-0.20	0.09	-2.37	0.0178	0.186
DLBD	OPC	SYF2	-0.01	0.06	-0.20	0.84	0.976
DLBD	Oligo	SYF2	-0.01	0.04	-0.28	0.776	0.892
DLBD	PC	SYF2	-1.38	1.16	-1.19	0.233	0.804
DLBD	EN_L2_3_IT	SYK	-0.00	0.11	-0.02	0.984	0.995
DLBD	Micro	SYK	-0.02	0.05	-0.52	0.605	0.869
DLBD	Oligo	SYK	-0.01	0.11	-0.06	0.949	0.976
DLBD	PVM	SYK	-0.02	0.11	-0.20	0.844	0.967
DLBD	Astro	SYMPK	0.15	0.05	3.40	0.000681	0.00711
DLBD	EN_L2_3_IT	SYMPK	-0.01	0.03	-0.34	0.733	0.885
DLBD	EN_L3_5_IT_1	SYMPK	-0.12	0.05	-2.33	0.02	0.156
DLBD	EN_L3_5_IT_2	SYMPK	-0.01	0.04	-0.22	0.829	0.937
DLBD	EN_L3_5_IT_3	SYMPK	0.01	0.04	0.29	0.771	0.905
DLBD	EN_L5_6_NP	SYMPK	0.03	0.07	0.42	0.674	0.909
DLBD	EN_L5_ET	SYMPK	0.11	0.74	0.15	0.878	0.986
DLBD	EN_L6B	SYMPK	-0.10	0.07	-1.50	0.134	0.516
DLBD	EN_L6_CT	SYMPK	-0.02	0.06	-0.39	0.696	0.892
DLBD	EN_L6_IT_1	SYMPK	-0.02	0.06	-0.30	0.766	0.96
DLBD	EN_L6_IT_2	SYMPK	-0.02	0.07	-0.32	0.751	0.936
DLBD	Endo	SYMPK	1.61	0.92	1.75	0.0807	0.628
DLBD	IN_ADARB2	SYMPK	0.00	0.06	0.03	0.973	0.994
DLBD	IN_LAMP5_LHX6	SYMPK	-0.02	0.07	-0.34	0.732	0.931
DLBD	IN_LAMP5_RELN	SYMPK	-0.00	0.05	-0.01	0.991	0.998
DLBD	IN_PVALB	SYMPK	0.01	0.04	0.24	0.81	0.942
DLBD	IN_PVALB_CHC	SYMPK	-0.11	0.08	-1.36	0.173	0.604
DLBD	IN_SST	SYMPK	-0.03	0.04	-0.77	0.442	0.791
DLBD	IN_VIP	SYMPK	-0.03	0.04	-0.77	0.442	0.744
DLBD	Micro	SYMPK	-0.03	0.05	-0.66	0.507	0.817
DLBD	OPC	SYMPK	-0.01	0.04	-0.38	0.704	0.944
DLBD	Oligo	SYMPK	-0.05	0.03	-1.89	0.0586	0.183
DLBD	PC	SYMPK	0.53	0.71	0.75	0.454	0.891
DLBD	VLMC	SYMPK	-0.07	0.13	-0.50	0.618	0.918
DLBD	Astro	SYN1	0.08	0.10	0.86	0.391	0.599
DLBD	EN_L2_3_IT	SYN1	0.17	0.08	2.16	0.031	0.19
DLBD	EN_L3_5_IT_1	SYN1	0.24	0.09	2.75	0.00597	0.0757
DLBD	EN_L3_5_IT_2	SYN1	0.11	0.08	1.49	0.136	0.421
DLBD	EN_L3_5_IT_3	SYN1	0.16	0.08	2.03	0.0424	0.185
DLBD	EN_L5_6_NP	SYN1	0.13	0.11	1.14	0.254	0.68
DLBD	EN_L6B	SYN1	0.25	0.13	1.95	0.0514	0.343
DLBD	EN_L6_CT	SYN1	0.08	0.11	0.68	0.499	0.802
DLBD	EN_L6_IT_1	SYN1	0.10	0.11	0.93	0.351	0.823
DLBD	EN_L6_IT_2	SYN1	0.04	0.12	0.35	0.726	0.927
DLBD	IN_ADARB2	SYN1	0.17	0.10	1.70	0.0889	0.569
DLBD	IN_LAMP5_LHX6	SYN1	0.05	0.10	0.45	0.651	0.908
DLBD	IN_LAMP5_RELN	SYN1	0.10	0.09	1.13	0.257	0.738
DLBD	IN_PVALB	SYN1	0.05	0.08	0.60	0.549	0.825
DLBD	IN_PVALB_CHC	SYN1	0.09	0.12	0.74	0.459	0.838
DLBD	IN_SST	SYN1	0.08	0.08	1.02	0.308	0.708
DLBD	IN_VIP	SYN1	0.04	0.07	0.56	0.577	0.823
DLBD	Micro	SYN1	-0.23	0.12	-1.89	0.0585	0.348
DLBD	OPC	SYN1	0.03	0.08	0.41	0.679	0.935
DLBD	Oligo	SYN1	-0.02	0.09	-0.24	0.808	0.909
DLBD	Astro	SYN2	0.05	0.09	0.49	0.623	0.784
DLBD	EN_L2_3_IT	SYN2	0.04	0.03	1.30	0.193	0.488
DLBD	EN_L3_5_IT_1	SYN2	0.10	0.04	2.67	0.00749	0.0851
DLBD	EN_L3_5_IT_2	SYN2	0.08	0.04	1.90	0.0572	0.269
DLBD	EN_L3_5_IT_3	SYN2	0.08	0.04	1.95	0.0509	0.208
DLBD	EN_L5_6_NP	SYN2	0.08	0.05	1.64	0.101	0.505
DLBD	EN_L5_ET	SYN2	0.44	0.40	1.09	0.275	0.839
DLBD	EN_L6B	SYN2	0.02	0.06	0.30	0.761	0.928
DLBD	EN_L6_CT	SYN2	-0.01	0.05	-0.23	0.818	0.943
DLBD	EN_L6_IT_1	SYN2	0.09	0.05	1.57	0.117	0.609
DLBD	EN_L6_IT_2	SYN2	0.09	0.08	1.06	0.289	0.724
DLBD	Endo	SYN2	0.30	1.54	0.20	0.845	0.983
DLBD	IN_ADARB2	SYN2	0.03	0.04	0.84	0.401	0.83
DLBD	IN_LAMP5_LHX6	SYN2	0.17	0.04	4.22	2.42e-05	0.00481
DLBD	IN_LAMP5_RELN	SYN2	0.08	0.04	1.88	0.06	0.452
DLBD	IN_PVALB	SYN2	-0.03	0.03	-0.82	0.412	0.737
DLBD	IN_PVALB_CHC	SYN2	0.09	0.05	1.85	0.0647	0.409
DLBD	IN_SST	SYN2	-0.03	0.04	-0.81	0.418	0.775
DLBD	IN_VIP	SYN2	0.09	0.03	3.05	0.00232	0.0521
DLBD	Micro	SYN2	0.14	0.11	1.32	0.185	0.566
DLBD	OPC	SYN2	-0.10	0.04	-2.50	0.0124	0.284
DLBD	Oligo	SYN2	0.05	0.08	0.62	0.536	0.735
DLBD	PC	SYN2	0.84	1.15	0.73	0.467	0.896
DLBD	Astro	SYN3	-0.07	0.08	-0.94	0.348	0.558
DLBD	EN_L2_3_IT	SYN3	0.05	0.05	0.89	0.375	0.661
DLBD	EN_L3_5_IT_1	SYN3	0.30	0.07	4.24	2.2e-05	0.00165
DLBD	EN_L3_5_IT_2	SYN3	0.03	0.05	0.56	0.576	0.821
DLBD	EN_L3_5_IT_3	SYN3	0.13	0.06	2.14	0.0323	0.159
DLBD	EN_L5_6_NP	SYN3	0.20	0.14	1.40	0.163	0.59
DLBD	EN_L5_ET	SYN3	1.81	0.60	3.01	0.00262	0.241
DLBD	EN_L6B	SYN3	-0.00	0.16	-0.02	0.983	0.997
DLBD	EN_L6_CT	SYN3	0.06	0.12	0.48	0.631	0.866
DLBD	EN_L6_IT_1	SYN3	-0.00	0.07	-0.02	0.982	0.996
DLBD	EN_L6_IT_2	SYN3	-0.06	0.08	-0.66	0.51	0.843
DLBD	Endo	SYN3	0.03	0.17	0.20	0.841	0.981
DLBD	IN_ADARB2	SYN3	0.21	0.05	4.04	5.44e-05	0.0236
DLBD	IN_LAMP5_LHX6	SYN3	0.21	0.06	3.37	0.000752	0.0354
DLBD	IN_LAMP5_RELN	SYN3	0.17	0.05	3.04	0.00236	0.103
DLBD	IN_PVALB	SYN3	0.40	0.07	6.10	1.04e-09	1.07e-06
DLBD	IN_PVALB_CHC	SYN3	0.25	0.06	4.19	2.76e-05	0.0034
DLBD	IN_SST	SYN3	0.28	0.08	3.44	0.000586	0.0405
DLBD	IN_VIP	SYN3	0.24	0.06	4.03	5.56e-05	0.0049
DLBD	Micro	SYN3	0.16	0.11	1.49	0.135	0.507
DLBD	OPC	SYN3	0.19	0.07	2.56	0.0106	0.276
DLBD	Oligo	SYN3	0.04	0.06	0.67	0.504	0.712
DLBD	PC	SYN3	-0.18	0.14	-1.32	0.187	0.765
DLBD	SMC	SYN3	-0.12	0.33	-0.38	0.703	0.994
DLBD	VLMC	SYN3	0.08	0.19	0.40	0.686	0.929
DLBD	Astro	SYNC	0.08	0.06	1.35	0.177	0.365
DLBD	EN_L2_3_IT	SYNC	-0.04	0.07	-0.62	0.535	0.775
DLBD	EN_L3_5_IT_1	SYNC	-0.01	0.07	-0.14	0.889	0.968
DLBD	EN_L3_5_IT_2	SYNC	-0.04	0.08	-0.57	0.57	0.817
DLBD	EN_L3_5_IT_3	SYNC	-0.03	0.07	-0.41	0.681	0.856
DLBD	EN_L5_6_NP	SYNC	0.02	0.10	0.25	0.802	0.952
DLBD	EN_L5_ET	SYNC	-0.32	0.63	-0.50	0.615	0.952
DLBD	EN_L6B	SYNC	-0.00	0.10	-0.05	0.962	0.991
DLBD	EN_L6_CT	SYNC	0.05	0.10	0.52	0.603	0.855
DLBD	EN_L6_IT_1	SYNC	0.00	0.10	0.03	0.972	0.995
DLBD	EN_L6_IT_2	SYNC	-0.03	0.11	-0.28	0.783	0.946
DLBD	Endo	SYNC	-1.33	1.12	-1.19	0.235	0.789
DLBD	IN_ADARB2	SYNC	-0.11	0.08	-1.39	0.165	0.678
DLBD	IN_LAMP5_LHX6	SYNC	0.00	0.10	0.05	0.962	0.991
DLBD	IN_LAMP5_RELN	SYNC	0.00	0.08	0.06	0.956	0.991
DLBD	IN_PVALB	SYNC	-0.03	0.07	-0.42	0.673	0.891
DLBD	IN_PVALB_CHC	SYNC	0.08	0.10	0.76	0.444	0.829
DLBD	IN_SST	SYNC	-0.03	0.08	-0.39	0.696	0.91
DLBD	IN_VIP	SYNC	-0.07	0.07	-0.94	0.348	0.672
DLBD	Micro	SYNC	-0.01	0.10	-0.15	0.884	0.976
DLBD	OPC	SYNC	0.12	0.07	1.70	0.089	0.551
DLBD	Oligo	SYNC	0.04	0.06	0.62	0.535	0.734
DLBD	PC	SYNC	-2.29	0.77	-2.96	0.00308	0.207
DLBD	Astro	SYNDIG1	0.22	0.09	2.49	0.0129	0.062
DLBD	EN_L2_3_IT	SYNDIG1	-0.05	0.05	-1.09	0.276	0.576
DLBD	EN_L3_5_IT_1	SYNDIG1	-0.04	0.05	-0.74	0.459	0.76
DLBD	EN_L3_5_IT_2	SYNDIG1	-0.04	0.05	-0.80	0.423	0.726
DLBD	EN_L3_5_IT_3	SYNDIG1	-0.02	0.05	-0.35	0.724	0.881
DLBD	EN_L5_6_NP	SYNDIG1	-0.04	0.06	-0.75	0.454	0.803
DLBD	EN_L5_ET	SYNDIG1	0.10	0.42	0.23	0.819	0.977
DLBD	EN_L6B	SYNDIG1	-0.24	0.14	-1.70	0.089	0.437
DLBD	EN_L6_CT	SYNDIG1	-0.16	0.05	-3.14	0.00167	0.0514
DLBD	EN_L6_IT_1	SYNDIG1	-0.09	0.08	-1.09	0.276	0.775
DLBD	EN_L6_IT_2	SYNDIG1	-0.44	0.13	-3.43	0.000603	0.0476
DLBD	IN_ADARB2	SYNDIG1	0.04	0.12	0.36	0.721	0.943
DLBD	IN_LAMP5_LHX6	SYNDIG1	0.12	0.05	2.36	0.0183	0.211
DLBD	IN_LAMP5_RELN	SYNDIG1	0.09	0.07	1.23	0.217	0.706
DLBD	IN_PVALB	SYNDIG1	-0.04	0.05	-0.72	0.474	0.781
DLBD	IN_PVALB_CHC	SYNDIG1	0.02	0.10	0.25	0.806	0.964
DLBD	IN_SST	SYNDIG1	-0.13	0.10	-1.38	0.169	0.572
DLBD	IN_VIP	SYNDIG1	0.03	0.04	0.79	0.429	0.736
DLBD	Micro	SYNDIG1	-0.23	0.11	-2.07	0.0381	0.281
DLBD	OPC	SYNDIG1	0.05	0.06	0.86	0.39	0.82
DLBD	Oligo	SYNDIG1	-0.05	0.05	-1.12	0.265	0.491
DLBD	VLMC	SYNDIG1	0.48	0.24	1.99	0.0461	0.483
DLBD	IN_ADARB2	SYNDIG1L	0.14	0.11	1.27	0.202	0.714
DLBD	IN_LAMP5_LHX6	SYNDIG1L	-0.00	0.11	-0.04	0.971	0.992
DLBD	IN_LAMP5_RELN	SYNDIG1L	0.25	0.11	2.21	0.0268	0.33
DLBD	IN_SST	SYNDIG1L	-0.01	0.11	-0.11	0.909	0.978
DLBD	IN_VIP	SYNDIG1L	0.05	0.13	0.39	0.699	0.89
DLBD	Adaptive	SYNE1	0.00	0.17	0.01	0.99	0.996
DLBD	Astro	SYNE1	-0.06	0.06	-1.00	0.318	0.528
DLBD	EN_L2_3_IT	SYNE1	0.03	0.03	0.95	0.341	0.636
DLBD	EN_L3_5_IT_1	SYNE1	0.02	0.03	0.61	0.542	0.814
DLBD	EN_L3_5_IT_2	SYNE1	0.06	0.03	2.06	0.0394	0.222
DLBD	EN_L3_5_IT_3	SYNE1	0.05	0.03	1.83	0.0668	0.243
DLBD	EN_L5_6_NP	SYNE1	0.03	0.03	0.84	0.402	0.775
DLBD	EN_L5_ET	SYNE1	-0.31	0.30	-1.03	0.304	0.865
DLBD	EN_L6B	SYNE1	-0.01	0.05	-0.17	0.862	0.961
DLBD	EN_L6_CT	SYNE1	-0.06	0.05	-1.33	0.185	0.541
DLBD	EN_L6_IT_1	SYNE1	0.01	0.05	0.12	0.907	0.985
DLBD	EN_L6_IT_2	SYNE1	-0.01	0.07	-0.09	0.929	0.986
DLBD	Endo	SYNE1	-0.12	0.09	-1.43	0.154	0.717
DLBD	IN_ADARB2	SYNE1	0.15	0.04	4.33	1.52e-05	0.0126
DLBD	IN_LAMP5_LHX6	SYNE1	0.13	0.04	3.09	0.00198	0.063
DLBD	IN_LAMP5_RELN	SYNE1	0.25	0.05	5.54	3.05e-08	0.000101
DLBD	IN_PVALB	SYNE1	0.07	0.03	2.24	0.0248	0.183
DLBD	IN_PVALB_CHC	SYNE1	0.06	0.03	1.77	0.0774	0.438
DLBD	IN_SST	SYNE1	0.11	0.03	3.46	0.000532	0.0389
DLBD	IN_VIP	SYNE1	0.09	0.03	3.08	0.00206	0.0488
DLBD	Micro	SYNE1	0.00	0.07	0.05	0.957	0.991
DLBD	OPC	SYNE1	0.00	0.04	0.09	0.931	0.99
DLBD	Oligo	SYNE1	0.02	0.05	0.38	0.704	0.85
DLBD	PC	SYNE1	-0.11	0.10	-1.10	0.269	0.829
DLBD	PVM	SYNE1	0.14	0.16	0.89	0.376	0.78
DLBD	SMC	SYNE1	0.02	0.21	0.08	0.937	0.997
DLBD	VLMC	SYNE1	0.17	0.09	1.84	0.0654	0.541
DLBD	Adaptive	SYNE2	0.16	0.12	1.32	0.187	0.99
DLBD	Astro	SYNE2	0.22	0.08	2.67	0.00751	0.042
DLBD	EN_L2_3_IT	SYNE2	0.10	0.04	2.48	0.0131	0.121
DLBD	EN_L3_5_IT_1	SYNE2	0.04	0.07	0.60	0.548	0.819
DLBD	EN_L3_5_IT_2	SYNE2	0.11	0.05	2.00	0.0455	0.24
DLBD	EN_L3_5_IT_3	SYNE2	0.14	0.05	2.70	0.00695	0.0633
DLBD	EN_L5_6_NP	SYNE2	0.13	0.10	1.30	0.192	0.621
DLBD	EN_L5_ET	SYNE2	0.48	0.95	0.51	0.61	0.951
DLBD	EN_L6B	SYNE2	0.26	0.10	2.58	0.01	0.161
DLBD	EN_L6_CT	SYNE2	0.23	0.08	2.92	0.00348	0.0789
DLBD	EN_L6_IT_1	SYNE2	0.10	0.08	1.15	0.25	0.755
DLBD	EN_L6_IT_2	SYNE2	0.07	0.11	0.62	0.533	0.855
DLBD	Endo	SYNE2	-0.15	0.07	-2.06	0.0395	0.511
DLBD	IN_ADARB2	SYNE2	0.07	0.08	0.90	0.368	0.817
DLBD	IN_LAMP5_LHX6	SYNE2	0.16	0.09	1.71	0.0882	0.442
DLBD	IN_LAMP5_RELN	SYNE2	0.09	0.07	1.20	0.231	0.716
DLBD	IN_PVALB	SYNE2	0.08	0.05	1.63	0.102	0.386
DLBD	IN_PVALB_CHC	SYNE2	0.08	0.11	0.75	0.453	0.833
DLBD	IN_SST	SYNE2	0.03	0.07	0.49	0.622	0.878
DLBD	IN_VIP	SYNE2	0.03	0.05	0.63	0.528	0.796
DLBD	Micro	SYNE2	0.26	0.12	2.23	0.0258	0.227
DLBD	OPC	SYNE2	0.04	0.05	0.81	0.417	0.832
DLBD	Oligo	SYNE2	0.11	0.06	1.92	0.0543	0.174
DLBD	PC	SYNE2	-0.02	0.09	-0.25	0.802	0.981
DLBD	SMC	SYNE2	0.01	0.24	0.02	0.98	0.997
DLBD	VLMC	SYNE2	0.21	0.12	1.69	0.0902	0.584
DLBD	Astro	SYNE3	-0.06	0.10	-0.67	0.504	0.693
DLBD	EN_L2_3_IT	SYNE3	0.23	0.09	2.57	0.01	0.105
DLBD	EN_L3_5_IT_1	SYNE3	0.13	0.11	1.26	0.207	0.534
DLBD	EN_L3_5_IT_2	SYNE3	0.07	0.09	0.76	0.446	0.742
DLBD	EN_L3_5_IT_3	SYNE3	0.06	0.09	0.63	0.528	0.759
DLBD	EN_L5_6_NP	SYNE3	0.04	0.17	0.22	0.822	0.957
DLBD	EN_L6_IT_1	SYNE3	0.29	0.15	2.01	0.044	0.44
DLBD	IN_ADARB2	SYNE3	0.17	0.12	1.46	0.143	0.656
DLBD	IN_LAMP5_RELN	SYNE3	0.17	0.13	1.28	0.199	0.693
DLBD	IN_PVALB	SYNE3	0.19	0.08	2.36	0.0182	0.153
DLBD	IN_SST	SYNE3	0.03	0.09	0.38	0.702	0.912
DLBD	IN_VIP	SYNE3	0.14	0.09	1.68	0.0923	0.367
DLBD	Micro	SYNE3	0.57	0.17	3.33	0.000869	0.0296
DLBD	OPC	SYNE3	0.11	0.07	1.66	0.096	0.563
DLBD	Oligo	SYNE3	0.00	0.04	0.04	0.97	0.987
DLBD	EN_L2_3_IT	SYNE4	-0.07	0.12	-0.56	0.574	0.797
DLBD	Oligo	SYNE4	-0.01	0.10	-0.05	0.961	0.982
DLBD	Astro	SYNGAP1	0.27	0.05	5.77	8.15e-09	1.25e-06
DLBD	EN_L2_3_IT	SYNGAP1	0.04	0.03	1.20	0.23	0.529
DLBD	EN_L3_5_IT_1	SYNGAP1	0.02	0.05	0.43	0.666	0.88
DLBD	EN_L3_5_IT_2	SYNGAP1	0.02	0.04	0.55	0.583	0.824
DLBD	EN_L3_5_IT_3	SYNGAP1	0.02	0.04	0.52	0.602	0.807
DLBD	EN_L5_6_NP	SYNGAP1	-0.02	0.06	-0.34	0.734	0.933
DLBD	EN_L5_ET	SYNGAP1	-0.09	0.60	-0.15	0.878	0.986
DLBD	EN_L6B	SYNGAP1	0.06	0.06	0.99	0.32	0.702
DLBD	EN_L6_CT	SYNGAP1	0.07	0.05	1.37	0.171	0.524
DLBD	EN_L6_IT_1	SYNGAP1	0.05	0.06	0.83	0.407	0.85
DLBD	EN_L6_IT_2	SYNGAP1	0.06	0.06	1.02	0.306	0.735
DLBD	IN_ADARB2	SYNGAP1	0.01	0.06	0.10	0.919	0.984
DLBD	IN_LAMP5_LHX6	SYNGAP1	0.02	0.07	0.23	0.816	0.956
DLBD	IN_LAMP5_RELN	SYNGAP1	0.02	0.07	0.32	0.75	0.947
DLBD	IN_PVALB	SYNGAP1	0.01	0.05	0.29	0.774	0.932
DLBD	IN_PVALB_CHC	SYNGAP1	-0.01	0.08	-0.14	0.888	0.983
DLBD	IN_SST	SYNGAP1	0.04	0.05	0.68	0.494	0.823
DLBD	IN_VIP	SYNGAP1	0.06	0.04	1.60	0.109	0.398
DLBD	Micro	SYNGAP1	0.05	0.10	0.53	0.596	0.864
DLBD	OPC	SYNGAP1	0.05	0.05	1.02	0.31	0.769
DLBD	Oligo	SYNGAP1	0.10	0.05	1.91	0.0561	0.178
DLBD	PC	SYNGAP1	0.60	0.94	0.64	0.523	0.909
DLBD	Astro	SYNGR1	0.14	0.05	3.09	0.00198	0.0156
DLBD	EN_L2_3_IT	SYNGR1	0.01	0.04	0.25	0.799	0.918
DLBD	EN_L3_5_IT_1	SYNGR1	0.05	0.05	1.03	0.304	0.642
DLBD	EN_L3_5_IT_2	SYNGR1	-0.01	0.04	-0.16	0.874	0.954
DLBD	EN_L3_5_IT_3	SYNGR1	0.01	0.04	0.30	0.761	0.899
DLBD	EN_L5_6_NP	SYNGR1	0.05	0.06	0.77	0.444	0.799
DLBD	EN_L5_ET	SYNGR1	1.07	0.52	2.03	0.0421	0.553
DLBD	EN_L6B	SYNGR1	0.08	0.07	1.20	0.228	0.62
DLBD	EN_L6_CT	SYNGR1	-0.16	0.06	-2.86	0.00429	0.0892
DLBD	EN_L6_IT_1	SYNGR1	-0.01	0.07	-0.22	0.828	0.973
DLBD	EN_L6_IT_2	SYNGR1	-0.12	0.11	-1.02	0.307	0.735
DLBD	IN_ADARB2	SYNGR1	-0.03	0.06	-0.50	0.619	0.915
DLBD	IN_LAMP5_LHX6	SYNGR1	-0.03	0.07	-0.41	0.682	0.915
DLBD	IN_LAMP5_RELN	SYNGR1	0.02	0.05	0.42	0.676	0.931
DLBD	IN_PVALB	SYNGR1	0.04	0.04	1.11	0.265	0.604
DLBD	IN_PVALB_CHC	SYNGR1	0.11	0.06	1.78	0.0749	0.432
DLBD	IN_SST	SYNGR1	0.04	0.05	0.78	0.433	0.785
DLBD	IN_VIP	SYNGR1	0.01	0.04	0.28	0.782	0.924
DLBD	Micro	SYNGR1	0.07	0.08	0.90	0.371	0.736
DLBD	OPC	SYNGR1	0.06	0.04	1.49	0.136	0.616
DLBD	Oligo	SYNGR1	0.06	0.04	1.31	0.191	0.402
DLBD	Astro	SYNGR2	0.14	0.09	1.50	0.134	0.306
DLBD	EN_L2_3_IT	SYNGR2	-0.01	0.07	-0.08	0.938	0.98
DLBD	EN_L3_5_IT_2	SYNGR2	-0.04	0.10	-0.44	0.663	0.865
DLBD	EN_L3_5_IT_3	SYNGR2	0.01	0.09	0.10	0.924	0.972
DLBD	EN_L6_IT_1	SYNGR2	7.25	4.26	1.70	0.0884	0.558
DLBD	Endo	SYNGR2	-0.65	0.89	-0.73	0.465	0.887
DLBD	IN_VIP	SYNGR2	-0.04	0.10	-0.37	0.712	0.895
DLBD	Micro	SYNGR2	0.07	0.09	0.82	0.411	0.761
DLBD	Oligo	SYNGR2	0.11	0.05	2.30	0.0215	0.0909
DLBD	Astro	SYNGR3	0.12	0.10	1.15	0.251	0.456
DLBD	EN_L2_3_IT	SYNGR3	-0.01	0.05	-0.17	0.862	0.95
DLBD	EN_L3_5_IT_1	SYNGR3	0.02	0.08	0.23	0.815	0.941
DLBD	EN_L3_5_IT_2	SYNGR3	-0.08	0.06	-1.45	0.146	0.436
DLBD	EN_L3_5_IT_3	SYNGR3	0.04	0.06	0.72	0.473	0.721
DLBD	EN_L5_6_NP	SYNGR3	0.03	0.09	0.38	0.702	0.921
DLBD	EN_L6B	SYNGR3	0.16	0.10	1.54	0.123	0.497
DLBD	EN_L6_CT	SYNGR3	-0.04	0.09	-0.39	0.695	0.892
DLBD	EN_L6_IT_1	SYNGR3	-0.13	0.09	-1.43	0.153	0.654
DLBD	EN_L6_IT_2	SYNGR3	-0.14	0.12	-1.20	0.23	0.67
DLBD	IN_ADARB2	SYNGR3	0.06	0.08	0.76	0.445	0.851
DLBD	IN_LAMP5_LHX6	SYNGR3	0.12	0.09	1.38	0.166	0.577
DLBD	IN_LAMP5_RELN	SYNGR3	-0.01	0.08	-0.12	0.904	0.982
DLBD	IN_PVALB	SYNGR3	-0.03	0.06	-0.46	0.642	0.877
DLBD	IN_PVALB_CHC	SYNGR3	-0.13	0.10	-1.35	0.176	0.606
DLBD	IN_SST	SYNGR3	0.01	0.06	0.20	0.842	0.958
DLBD	IN_VIP	SYNGR3	0.04	0.05	0.80	0.424	0.731
DLBD	Micro	SYNGR3	-0.08	0.14	-0.55	0.579	0.857
DLBD	OPC	SYNGR3	0.06	0.11	0.55	0.58	0.901
DLBD	Oligo	SYNGR3	-0.10	0.10	-1.04	0.299	0.527
DLBD	Astro	SYNJ1	-0.09	0.04	-2.23	0.0256	0.1
DLBD	EN_L2_3_IT	SYNJ1	0.02	0.03	0.87	0.386	0.67
DLBD	EN_L3_5_IT_1	SYNJ1	-0.01	0.04	-0.29	0.774	0.925
DLBD	EN_L3_5_IT_2	SYNJ1	-0.07	0.03	-2.00	0.0459	0.24
DLBD	EN_L3_5_IT_3	SYNJ1	-0.04	0.03	-1.32	0.186	0.443
DLBD	EN_L5_6_NP	SYNJ1	-0.15	0.05	-2.71	0.00675	0.166
DLBD	EN_L5_ET	SYNJ1	0.32	0.52	0.62	0.538	0.939
DLBD	EN_L6B	SYNJ1	-0.01	0.05	-0.26	0.792	0.937
DLBD	EN_L6_CT	SYNJ1	-0.05	0.04	-1.15	0.248	0.609
DLBD	EN_L6_IT_1	SYNJ1	-0.04	0.05	-0.82	0.414	0.851
DLBD	EN_L6_IT_2	SYNJ1	0.08	0.05	1.65	0.0997	0.516
DLBD	Endo	SYNJ1	0.00	0.12	0.01	0.991	0.997
DLBD	IN_ADARB2	SYNJ1	-0.02	0.04	-0.40	0.692	0.933
DLBD	IN_LAMP5_LHX6	SYNJ1	-0.02	0.05	-0.40	0.689	0.918
DLBD	IN_LAMP5_RELN	SYNJ1	0.02	0.04	0.47	0.636	0.923
DLBD	IN_PVALB	SYNJ1	-0.05	0.03	-1.64	0.101	0.384
DLBD	IN_PVALB_CHC	SYNJ1	-0.07	0.05	-1.24	0.215	0.65
DLBD	IN_SST	SYNJ1	-0.00	0.04	-0.10	0.921	0.979
DLBD	IN_VIP	SYNJ1	-0.03	0.03	-0.88	0.378	0.7
DLBD	Micro	SYNJ1	-0.04	0.05	-0.89	0.372	0.737
DLBD	OPC	SYNJ1	-0.07	0.03	-2.07	0.0387	0.407
DLBD	Oligo	SYNJ1	-0.03	0.03	-0.83	0.409	0.633
DLBD	PC	SYNJ1	-0.83	0.84	-0.99	0.322	0.845
DLBD	PVM	SYNJ1	0.05	0.15	0.32	0.746	0.938
DLBD	VLMC	SYNJ1	0.03	0.16	0.20	0.841	0.964
DLBD	Astro	SYNJ2	-0.04	0.08	-0.52	0.604	0.77
DLBD	EN_L2_3_IT	SYNJ2	-0.05	0.07	-0.78	0.437	0.709
DLBD	EN_L3_5_IT_1	SYNJ2	-0.21	0.07	-2.98	0.00287	0.0472
DLBD	EN_L3_5_IT_2	SYNJ2	-0.10	0.06	-1.65	0.0988	0.358
DLBD	EN_L3_5_IT_3	SYNJ2	-0.28	0.08	-3.38	0.000726	0.0147
DLBD	EN_L5_6_NP	SYNJ2	-0.13	0.14	-0.97	0.331	0.738
DLBD	EN_L5_ET	SYNJ2	0.17	0.60	0.28	0.782	0.967
DLBD	EN_L6B	SYNJ2	-0.32	0.12	-2.71	0.0068	0.134
DLBD	EN_L6_CT	SYNJ2	-0.26	0.09	-3.00	0.00273	0.0688
DLBD	EN_L6_IT_1	SYNJ2	-0.13	0.08	-1.56	0.118	0.611
DLBD	EN_L6_IT_2	SYNJ2	0.04	0.10	0.40	0.687	0.916
DLBD	Endo	SYNJ2	0.24	0.16	1.55	0.121	0.681
DLBD	IN_ADARB2	SYNJ2	0.00	0.11	0.01	0.995	0.999
DLBD	IN_LAMP5_RELN	SYNJ2	-0.13	0.11	-1.20	0.23	0.716
DLBD	IN_PVALB	SYNJ2	-0.09	0.07	-1.23	0.217	0.546
DLBD	IN_PVALB_CHC	SYNJ2	-0.23	0.13	-1.81	0.0704	0.425
DLBD	IN_SST	SYNJ2	0.09	0.10	0.92	0.357	0.739
DLBD	IN_VIP	SYNJ2	-0.12	0.05	-2.29	0.0221	0.179
DLBD	Micro	SYNJ2	0.17	0.11	1.54	0.123	0.485
DLBD	OPC	SYNJ2	-0.05	0.06	-0.79	0.427	0.84
DLBD	Oligo	SYNJ2	0.00	0.04	0.08	0.94	0.972
DLBD	VLMC	SYNJ2	0.05	0.24	0.22	0.823	0.961
DLBD	Astro	SYNM	0.47	0.10	4.53	5.85e-06	0.000207
DLBD	EN_L2_3_IT	SYNM	0.12	0.04	2.77	0.00555	0.0792
DLBD	EN_L3_5_IT_1	SYNM	0.08	0.07	1.19	0.234	0.568
DLBD	EN_L3_5_IT_2	SYNM	0.01	0.05	0.22	0.823	0.935
DLBD	EN_L3_5_IT_3	SYNM	0.03	0.05	0.68	0.495	0.737
DLBD	EN_L5_6_NP	SYNM	0.02	0.09	0.27	0.787	0.948
DLBD	EN_L6B	SYNM	0.16	0.10	1.60	0.11	0.475
DLBD	EN_L6_CT	SYNM	-0.04	0.09	-0.44	0.663	0.878
DLBD	EN_L6_IT_1	SYNM	-0.08	0.08	-1.00	0.316	0.802
DLBD	EN_L6_IT_2	SYNM	-0.02	0.10	-0.18	0.857	0.968
DLBD	IN_ADARB2	SYNM	0.08	0.12	0.70	0.485	0.869
DLBD	IN_LAMP5_LHX6	SYNM	-0.11	0.13	-0.83	0.408	0.798
DLBD	IN_LAMP5_RELN	SYNM	-0.03	0.13	-0.20	0.841	0.971
DLBD	IN_PVALB	SYNM	0.03	0.05	0.55	0.584	0.848
DLBD	IN_SST	SYNM	-0.02	0.07	-0.28	0.779	0.937
DLBD	IN_VIP	SYNM	-0.03	0.05	-0.51	0.608	0.839
DLBD	OPC	SYNM	0.18	0.11	1.68	0.0932	0.56
DLBD	Oligo	SYNM	-0.09	0.06	-1.50	0.133	0.318
DLBD	PC	SYNM	0.03	0.12	0.24	0.807	0.981
DLBD	VLMC	SYNM	-0.18	0.76	-0.23	0.818	0.958
DLBD	Astro	SYNPO	0.04	0.11	0.40	0.692	0.83
DLBD	EN_L2_3_IT	SYNPO	0.08	0.05	1.44	0.15	0.431
DLBD	EN_L3_5_IT_1	SYNPO	0.11	0.06	1.71	0.0868	0.348
DLBD	EN_L3_5_IT_2	SYNPO	0.03	0.05	0.64	0.524	0.793
DLBD	EN_L3_5_IT_3	SYNPO	0.05	0.06	0.90	0.367	0.635
DLBD	EN_L5_6_NP	SYNPO	0.11	0.10	1.15	0.252	0.678
DLBD	EN_L5_ET	SYNPO	-0.00	0.76	-0.00	0.998	0.999
DLBD	EN_L6B	SYNPO	-0.04	0.08	-0.45	0.653	0.885
DLBD	EN_L6_CT	SYNPO	-0.02	0.08	-0.27	0.789	0.93
DLBD	EN_L6_IT_1	SYNPO	0.09	0.09	1.01	0.314	0.801
DLBD	EN_L6_IT_2	SYNPO	0.09	0.09	1.04	0.296	0.727
DLBD	Endo	SYNPO	4.65	1.43	3.26	0.00112	0.127
DLBD	IN_ADARB2	SYNPO	0.09	0.08	1.14	0.254	0.75
DLBD	IN_LAMP5_RELN	SYNPO	0.13	0.11	1.22	0.221	0.71
DLBD	IN_PVALB	SYNPO	0.04	0.06	0.65	0.514	0.806
DLBD	IN_PVALB_CHC	SYNPO	0.04	0.12	0.32	0.747	0.951
DLBD	IN_SST	SYNPO	0.18	0.10	1.84	0.0661	0.395
DLBD	IN_VIP	SYNPO	0.04	0.05	0.86	0.39	0.708
DLBD	Oligo	SYNPO	0.03	0.09	0.38	0.706	0.851
DLBD	Astro	SYNPO2	-0.10	0.14	-0.68	0.496	0.686
DLBD	EN_L2_3_IT	SYNPO2	0.01	0.05	0.27	0.788	0.913
DLBD	EN_L3_5_IT_1	SYNPO2	-0.03	0.05	-0.62	0.536	0.81
DLBD	EN_L3_5_IT_2	SYNPO2	-0.04	0.05	-0.71	0.475	0.764
DLBD	EN_L3_5_IT_3	SYNPO2	0.09	0.05	1.90	0.0576	0.223
DLBD	EN_L5_6_NP	SYNPO2	0.19	0.17	1.14	0.254	0.68
DLBD	EN_L5_ET	SYNPO2	0.90	0.42	2.13	0.0331	0.502
DLBD	EN_L6B	SYNPO2	0.01	0.06	0.17	0.869	0.963
DLBD	EN_L6_CT	SYNPO2	0.03	0.05	0.57	0.57	0.838
DLBD	EN_L6_IT_1	SYNPO2	-0.03	0.06	-0.45	0.652	0.931
DLBD	EN_L6_IT_2	SYNPO2	-0.07	0.14	-0.48	0.633	0.896
DLBD	IN_ADARB2	SYNPO2	0.09	0.08	1.16	0.248	0.749
DLBD	IN_LAMP5_LHX6	SYNPO2	0.28	0.15	1.90	0.0577	0.37
DLBD	IN_LAMP5_RELN	SYNPO2	0.01	0.10	0.12	0.901	0.981
DLBD	IN_PVALB	SYNPO2	0.13	0.07	1.92	0.0549	0.283
DLBD	IN_PVALB_CHC	SYNPO2	-0.02	0.16	-0.12	0.903	0.984
DLBD	IN_SST	SYNPO2	-0.05	0.10	-0.48	0.634	0.882
DLBD	IN_VIP	SYNPO2	0.05	0.06	0.75	0.453	0.75
DLBD	Micro	SYNPO2	0.04	0.13	0.29	0.772	0.939
DLBD	OPC	SYNPO2	0.04	0.11	0.39	0.695	0.942
DLBD	Oligo	SYNPO2	0.09	0.09	1.00	0.316	0.546
DLBD	PC	SYNPO2	0.06	0.16	0.36	0.722	0.969
DLBD	SMC	SYNPO2	0.18	0.24	0.73	0.464	0.994
DLBD	VLMC	SYNPO2	0.02	0.15	0.11	0.909	0.975
DLBD	Astro	SYNPO2L	-0.08	0.09	-0.81	0.418	0.623
DLBD	EN_L2_3_IT	SYNPO2L	-0.16	0.12	-1.31	0.19	0.484
DLBD	EN_L3_5_IT_2	SYNPO2L	-1.46	0.80	-1.81	0.0702	0.302
DLBD	IN_PVALB	SYNPO2L	-0.33	0.12	-2.78	0.00535	0.0742
DLBD	IN_VIP	SYNPO2L	-0.31	0.13	-2.30	0.0212	0.176
DLBD	OPC	SYNPO2L	-0.06	0.10	-0.56	0.578	0.901
DLBD	Oligo	SYNPO2L	-0.31	0.11	-2.97	0.00294	0.0215
DLBD	Astro	SYNPR	-0.03	0.07	-0.42	0.675	0.819
DLBD	EN_L2_3_IT	SYNPR	0.18	0.10	1.85	0.0638	0.282
DLBD	EN_L3_5_IT_1	SYNPR	0.04	0.06	0.64	0.52	0.801
DLBD	EN_L3_5_IT_2	SYNPR	0.09	0.09	1.07	0.282	0.606
DLBD	EN_L3_5_IT_3	SYNPR	-0.02	0.09	-0.25	0.799	0.918
DLBD	EN_L5_6_NP	SYNPR	0.10	0.10	0.96	0.338	0.743
DLBD	EN_L6B	SYNPR	0.08	0.08	0.90	0.366	0.733
DLBD	EN_L6_CT	SYNPR	0.03	0.09	0.31	0.753	0.915
DLBD	EN_L6_IT_1	SYNPR	0.10	0.13	0.77	0.442	0.864
DLBD	EN_L6_IT_2	SYNPR	-0.01	0.08	-0.16	0.875	0.971
DLBD	IN_ADARB2	SYNPR	0.03	0.06	0.50	0.614	0.914
DLBD	IN_LAMP5_LHX6	SYNPR	0.22	0.11	1.92	0.0549	0.36
DLBD	IN_LAMP5_RELN	SYNPR	0.14	0.07	2.00	0.0452	0.404
DLBD	IN_PVALB	SYNPR	0.25	0.08	2.96	0.00309	0.0526
DLBD	IN_PVALB_CHC	SYNPR	0.02	0.14	0.15	0.882	0.982
DLBD	IN_SST	SYNPR	0.05	0.03	1.32	0.187	0.594
DLBD	IN_VIP	SYNPR	0.04	0.03	1.58	0.113	0.406
DLBD	Micro	SYNPR	-0.02	0.09	-0.24	0.812	0.954
DLBD	OPC	SYNPR	0.12	0.07	1.84	0.0652	0.498
DLBD	Oligo	SYNPR	0.04	0.07	0.65	0.517	0.72
DLBD	Adaptive	SYNRG	-0.04	0.14	-0.30	0.765	0.99
DLBD	Astro	SYNRG	0.01	0.03	0.44	0.657	0.806
DLBD	EN_L2_3_IT	SYNRG	0.04	0.03	1.52	0.128	0.396
DLBD	EN_L3_5_IT_1	SYNRG	0.07	0.04	1.70	0.0889	0.353
DLBD	EN_L3_5_IT_2	SYNRG	0.04	0.04	0.90	0.367	0.678
DLBD	EN_L3_5_IT_3	SYNRG	0.02	0.03	0.69	0.491	0.734
DLBD	EN_L5_6_NP	SYNRG	0.12	0.05	2.29	0.022	0.29
DLBD	EN_L5_ET	SYNRG	0.42	0.51	0.83	0.404	0.897
DLBD	EN_L6B	SYNRG	0.00	0.07	0.07	0.941	0.986
DLBD	EN_L6_CT	SYNRG	-0.08	0.05	-1.71	0.088	0.397
DLBD	EN_L6_IT_1	SYNRG	0.06	0.06	0.95	0.342	0.817
DLBD	EN_L6_IT_2	SYNRG	-0.00	0.06	-0.01	0.994	0.998
DLBD	Endo	SYNRG	-0.08	0.11	-0.72	0.471	0.889
DLBD	IN_ADARB2	SYNRG	-0.01	0.05	-0.18	0.857	0.972
DLBD	IN_LAMP5_LHX6	SYNRG	0.09	0.06	1.53	0.126	0.515
DLBD	IN_LAMP5_RELN	SYNRG	0.06	0.05	1.07	0.285	0.763
DLBD	IN_PVALB	SYNRG	0.06	0.03	1.68	0.0936	0.373
DLBD	IN_PVALB_CHC	SYNRG	0.01	0.06	0.11	0.909	0.987
DLBD	IN_SST	SYNRG	0.05	0.04	1.08	0.278	0.683
DLBD	IN_VIP	SYNRG	-0.01	0.03	-0.25	0.804	0.932
DLBD	Micro	SYNRG	-0.03	0.04	-0.79	0.427	0.772
DLBD	OPC	SYNRG	-0.04	0.03	-1.25	0.213	0.691
DLBD	Oligo	SYNRG	-0.00	0.03	-0.11	0.914	0.962
DLBD	PC	SYNRG	-0.11	0.11	-1.03	0.302	0.838
DLBD	PVM	SYNRG	-0.14	0.13	-1.02	0.309	0.743
DLBD	VLMC	SYNRG	-0.11	0.12	-0.91	0.364	0.8
DLBD	Astro	SYP	0.07	0.05	1.38	0.166	0.352
DLBD	EN_L2_3_IT	SYP	0.10	0.04	2.32	0.0201	0.152
DLBD	EN_L3_5_IT_1	SYP	0.12	0.04	2.79	0.0052	0.0701
DLBD	EN_L3_5_IT_2	SYP	0.09	0.04	2.15	0.0314	0.194
DLBD	EN_L3_5_IT_3	SYP	0.06	0.04	1.42	0.154	0.398
DLBD	EN_L5_6_NP	SYP	0.05	0.05	1.05	0.295	0.714
DLBD	EN_L5_ET	SYP	0.88	0.48	1.85	0.0648	0.622
DLBD	EN_L6B	SYP	0.10	0.05	1.93	0.0532	0.348
DLBD	EN_L6_CT	SYP	0.03	0.05	0.63	0.526	0.814
DLBD	EN_L6_IT_1	SYP	0.13	0.06	2.28	0.0229	0.345
DLBD	EN_L6_IT_2	SYP	0.14	0.06	2.35	0.019	0.262
DLBD	IN_ADARB2	SYP	0.07	0.05	1.20	0.23	0.737
DLBD	IN_LAMP5_LHX6	SYP	0.06	0.05	1.13	0.258	0.683
DLBD	IN_LAMP5_RELN	SYP	0.07	0.05	1.47	0.143	0.615
DLBD	IN_PVALB	SYP	0.09	0.04	2.04	0.0409	0.243
DLBD	IN_PVALB_CHC	SYP	0.05	0.05	0.98	0.327	0.754
DLBD	IN_SST	SYP	0.06	0.05	1.28	0.2	0.605
DLBD	IN_VIP	SYP	-0.01	0.04	-0.31	0.757	0.913
DLBD	Micro	SYP	-0.01	0.09	-0.17	0.868	0.971
DLBD	OPC	SYP	-0.01	0.05	-0.28	0.778	0.962
DLBD	Oligo	SYP	0.06	0.05	1.16	0.248	0.471
DLBD	Astro	SYPL1	-0.17	0.05	-3.28	0.00105	0.00988
DLBD	EN_L2_3_IT	SYPL1	0.01	0.05	0.13	0.896	0.963
DLBD	EN_L3_5_IT_1	SYPL1	0.01	0.07	0.10	0.92	0.977
DLBD	EN_L3_5_IT_2	SYPL1	0.05	0.07	0.74	0.462	0.755
DLBD	EN_L3_5_IT_3	SYPL1	0.07	0.06	1.06	0.287	0.559
DLBD	EN_L5_6_NP	SYPL1	0.05	0.12	0.45	0.656	0.9
DLBD	EN_L6B	SYPL1	0.15	0.10	1.46	0.146	0.532
DLBD	EN_L6_CT	SYPL1	-0.06	0.11	-0.61	0.544	0.824
DLBD	EN_L6_IT_1	SYPL1	0.10	0.10	1.05	0.296	0.788
DLBD	Endo	SYPL1	-0.09	0.10	-0.89	0.373	0.861
DLBD	IN_ADARB2	SYPL1	-0.06	0.08	-0.69	0.491	0.872
DLBD	IN_LAMP5_LHX6	SYPL1	-0.01	0.11	-0.07	0.945	0.99
DLBD	IN_LAMP5_RELN	SYPL1	0.06	0.10	0.62	0.533	0.888
DLBD	IN_PVALB	SYPL1	0.01	0.07	0.18	0.86	0.959
DLBD	IN_SST	SYPL1	-0.03	0.09	-0.39	0.699	0.911
DLBD	IN_VIP	SYPL1	0.02	0.06	0.43	0.665	0.87
DLBD	Micro	SYPL1	0.03	0.07	0.44	0.661	0.894
DLBD	OPC	SYPL1	-0.11	0.07	-1.58	0.113	0.587
DLBD	Oligo	SYPL1	-0.07	0.05	-1.55	0.121	0.3
DLBD	PC	SYPL1	0.00	0.13	0.03	0.977	0.999
DLBD	Astro	SYPL2	0.34	0.09	3.85	0.000119	0.00199
DLBD	EN_L5_6_NP	SYPL2	-1.16	1.23	-0.94	0.345	0.747
DLBD	Astro	SYS1-DBNDD2	0.18	0.08	2.33	0.0196	0.084
DLBD	EN_L2_3_IT	SYS1-DBNDD2	0.05	0.04	1.36	0.175	0.465
DLBD	EN_L3_5_IT_1	SYS1-DBNDD2	0.16	0.07	2.18	0.0296	0.197
DLBD	EN_L3_5_IT_2	SYS1-DBNDD2	0.08	0.06	1.37	0.169	0.468
DLBD	EN_L3_5_IT_3	SYS1-DBNDD2	0.17	0.05	3.65	0.000264	0.00742
DLBD	EN_L5_6_NP	SYS1-DBNDD2	0.11	0.10	1.08	0.281	0.703
DLBD	EN_L6B	SYS1-DBNDD2	0.11	0.10	1.13	0.259	0.65
DLBD	EN_L6_CT	SYS1-DBNDD2	0.12	0.08	1.45	0.147	0.487
DLBD	EN_L6_IT_1	SYS1-DBNDD2	0.06	0.08	0.76	0.448	0.866
DLBD	EN_L6_IT_2	SYS1-DBNDD2	0.10	0.11	0.95	0.342	0.759
DLBD	IN_ADARB2	SYS1-DBNDD2	0.06	0.10	0.59	0.555	0.896
DLBD	IN_LAMP5_LHX6	SYS1-DBNDD2	0.11	0.10	1.07	0.287	0.707
DLBD	IN_LAMP5_RELN	SYS1-DBNDD2	0.18	0.10	1.86	0.0629	0.46
DLBD	IN_PVALB	SYS1-DBNDD2	0.01	0.05	0.11	0.915	0.976
DLBD	IN_PVALB_CHC	SYS1-DBNDD2	0.15	0.12	1.24	0.215	0.649
DLBD	IN_SST	SYS1-DBNDD2	0.05	0.07	0.74	0.457	0.8
DLBD	IN_VIP	SYS1-DBNDD2	0.12	0.06	2.04	0.0414	0.25
DLBD	Micro	SYS1-DBNDD2	-0.01	0.11	-0.10	0.921	0.983
DLBD	OPC	SYS1-DBNDD2	0.11	0.08	1.32	0.188	0.668
DLBD	Oligo	SYS1-DBNDD2	-0.19	0.08	-2.27	0.0231	0.0953
DLBD	Adaptive	SYT1	0.02	0.18	0.10	0.917	0.992
DLBD	Astro	SYT1	0.00	0.09	0.02	0.983	0.991
DLBD	EN_L2_3_IT	SYT1	0.04	0.03	1.25	0.211	0.508
DLBD	EN_L3_5_IT_1	SYT1	0.03	0.04	0.86	0.392	0.716
DLBD	EN_L3_5_IT_2	SYT1	0.05	0.03	1.47	0.142	0.431
DLBD	EN_L3_5_IT_3	SYT1	0.06	0.03	1.98	0.0478	0.2
DLBD	EN_L5_6_NP	SYT1	0.04	0.04	1.04	0.298	0.717
DLBD	EN_L5_ET	SYT1	-0.20	0.25	-0.80	0.423	0.904
DLBD	EN_L6B	SYT1	0.10	0.04	2.58	0.00977	0.159
DLBD	EN_L6_CT	SYT1	0.08	0.03	2.26	0.0238	0.212
DLBD	EN_L6_IT_1	SYT1	0.04	0.05	0.80	0.425	0.856
DLBD	EN_L6_IT_2	SYT1	0.06	0.05	1.12	0.261	0.706
DLBD	Endo	SYT1	0.10	0.12	0.85	0.395	0.869
DLBD	IN_ADARB2	SYT1	0.12	0.05	2.54	0.0109	0.261
DLBD	IN_LAMP5_LHX6	SYT1	0.11	0.04	2.81	0.00491	0.104
DLBD	IN_LAMP5_RELN	SYT1	0.14	0.04	3.69	0.000225	0.0293
DLBD	IN_PVALB	SYT1	0.13	0.03	3.64	0.000268	0.0106
DLBD	IN_PVALB_CHC	SYT1	0.22	0.04	5.66	1.54e-08	1.39e-05
DLBD	IN_SST	SYT1	0.11	0.03	3.58	0.000347	0.0297
DLBD	IN_VIP	SYT1	0.16	0.04	4.14	3.45e-05	0.00345
DLBD	Micro	SYT1	0.13	0.09	1.45	0.147	0.518
DLBD	OPC	SYT1	0.04	0.08	0.44	0.66	0.927
DLBD	Oligo	SYT1	0.03	0.08	0.37	0.709	0.853
DLBD	PC	SYT1	0.01	0.11	0.06	0.953	0.996
DLBD	PVM	SYT1	-0.07	0.17	-0.44	0.659	0.91
DLBD	SMC	SYT1	0.07	0.23	0.28	0.78	0.997
DLBD	VLMC	SYT1	0.28	0.18	1.52	0.129	0.646
DLBD	EN_L2_3_IT	SYT10	0.13	0.13	1.01	0.311	0.609
DLBD	EN_L3_5_IT_1	SYT10	-0.20	0.16	-1.27	0.205	0.532
DLBD	EN_L6B	SYT10	0.35	0.22	1.61	0.108	0.472
DLBD	EN_L6_IT_1	SYT10	0.06	0.20	0.27	0.785	0.966
DLBD	EN_L6_IT_2	SYT10	-0.01	0.13	-0.08	0.934	0.986
DLBD	IN_ADARB2	SYT10	-0.09	0.11	-0.89	0.375	0.82
DLBD	IN_LAMP5_RELN	SYT10	-0.10	0.14	-0.71	0.476	0.868
DLBD	IN_PVALB	SYT10	0.54	0.16	3.30	0.000954	0.0256
DLBD	IN_VIP	SYT10	-0.15	0.07	-1.96	0.0497	0.271
DLBD	Oligo	SYT10	0.03	0.11	0.22	0.825	0.916
DLBD	Astro	SYT11	-0.05	0.05	-0.93	0.351	0.561
DLBD	EN_L2_3_IT	SYT11	-0.00	0.04	-0.01	0.989	0.997
DLBD	EN_L3_5_IT_1	SYT11	0.01	0.05	0.27	0.788	0.931
DLBD	EN_L3_5_IT_2	SYT11	-0.02	0.04	-0.46	0.644	0.855
DLBD	EN_L3_5_IT_3	SYT11	0.02	0.04	0.60	0.55	0.772
DLBD	EN_L5_6_NP	SYT11	-0.08	0.06	-1.42	0.155	0.583
DLBD	EN_L5_ET	SYT11	-0.30	0.45	-0.67	0.501	0.93
DLBD	EN_L6B	SYT11	-0.04	0.05	-0.70	0.484	0.81
DLBD	EN_L6_CT	SYT11	-0.05	0.04	-1.23	0.22	0.58
DLBD	EN_L6_IT_1	SYT11	-0.05	0.06	-0.95	0.341	0.817
DLBD	EN_L6_IT_2	SYT11	-0.07	0.06	-1.25	0.213	0.655
DLBD	Endo	SYT11	-0.14	0.14	-0.97	0.33	0.84
DLBD	IN_ADARB2	SYT11	-0.06	0.05	-1.06	0.29	0.774
DLBD	IN_LAMP5_LHX6	SYT11	-0.03	0.05	-0.49	0.621	0.898
DLBD	IN_LAMP5_RELN	SYT11	-0.03	0.05	-0.58	0.564	0.9
DLBD	IN_PVALB	SYT11	-0.08	0.05	-1.68	0.0936	0.373
DLBD	IN_PVALB_CHC	SYT11	-0.13	0.06	-2.09	0.0367	0.31
DLBD	IN_SST	SYT11	-0.06	0.04	-1.63	0.103	0.473
DLBD	IN_VIP	SYT11	-0.02	0.04	-0.55	0.581	0.826
DLBD	Micro	SYT11	-0.06	0.07	-0.95	0.345	0.722
DLBD	OPC	SYT11	-0.10	0.04	-2.17	0.03	0.37
DLBD	Oligo	SYT11	-0.12	0.04	-2.75	0.00589	0.0356
DLBD	PC	SYT11	0.00	0.13	0.02	0.985	1
DLBD	Astro	SYT12	0.09	0.06	1.51	0.13	0.3
DLBD	EN_L2_3_IT	SYT12	-0.36	0.08	-4.64	3.55e-06	0.0011
DLBD	EN_L3_5_IT_1	SYT12	-0.43	0.09	-4.50	6.93e-06	0.000732
DLBD	EN_L3_5_IT_2	SYT12	-0.36	0.08	-4.72	2.4e-06	0.000338
DLBD	EN_L3_5_IT_3	SYT12	-0.39	0.08	-4.69	2.73e-06	0.000315
DLBD	EN_L5_6_NP	SYT12	-0.22	0.10	-2.11	0.0349	0.351
DLBD	EN_L5_ET	SYT12	-0.21	0.64	-0.32	0.745	0.967
DLBD	EN_L6B	SYT12	-0.58	0.14	-4.25	2.11e-05	0.00613
DLBD	EN_L6_CT	SYT12	-0.49	0.11	-4.30	1.68e-05	0.00291
DLBD	EN_L6_IT_1	SYT12	-0.44	0.12	-3.71	0.000207	0.0373
DLBD	EN_L6_IT_2	SYT12	-0.73	0.17	-4.24	2.25e-05	0.00654
DLBD	IN_ADARB2	SYT12	-0.15	0.08	-1.88	0.0602	0.502
DLBD	IN_LAMP5_LHX6	SYT12	-0.12	0.09	-1.26	0.208	0.629
DLBD	IN_LAMP5_RELN	SYT12	-0.08	0.07	-1.15	0.251	0.733
DLBD	IN_PVALB	SYT12	-0.10	0.06	-1.76	0.0792	0.344
DLBD	IN_PVALB_CHC	SYT12	-0.12	0.10	-1.20	0.229	0.667
DLBD	IN_SST	SYT12	-0.18	0.07	-2.43	0.0153	0.208
DLBD	IN_VIP	SYT12	-0.19	0.06	-3.23	0.00125	0.0363
DLBD	OPC	SYT12	-0.21	0.10	-2.11	0.0348	0.39
DLBD	Oligo	SYT12	-0.07	0.07	-0.97	0.333	0.562
DLBD	Astro	SYT13	-0.09	0.12	-0.80	0.425	0.63
DLBD	EN_L2_3_IT	SYT13	0.06	0.04	1.31	0.191	0.484
DLBD	EN_L3_5_IT_1	SYT13	0.10	0.06	1.85	0.0639	0.294
DLBD	EN_L3_5_IT_2	SYT13	0.06	0.04	1.45	0.147	0.438
DLBD	EN_L3_5_IT_3	SYT13	0.00	0.05	0.05	0.957	0.987
DLBD	EN_L5_6_NP	SYT13	0.07	0.07	0.99	0.322	0.734
DLBD	EN_L6B	SYT13	-0.07	0.09	-0.77	0.443	0.788
DLBD	EN_L6_CT	SYT13	-0.02	0.07	-0.33	0.741	0.909
DLBD	EN_L6_IT_1	SYT13	0.06	0.08	0.76	0.447	0.866
DLBD	EN_L6_IT_2	SYT13	0.12	0.08	1.48	0.139	0.575
DLBD	IN_ADARB2	SYT13	-0.02	0.08	-0.27	0.786	0.956
DLBD	IN_LAMP5_LHX6	SYT13	-2.29	0.99	-2.33	0.0199	0.222
DLBD	IN_LAMP5_RELN	SYT13	-0.03	0.08	-0.44	0.657	0.927
DLBD	IN_PVALB	SYT13	-0.05	0.05	-1.01	0.315	0.654
DLBD	IN_PVALB_CHC	SYT13	0.04	0.09	0.45	0.651	0.915
DLBD	IN_SST	SYT13	-0.04	0.05	-0.79	0.431	0.784
DLBD	IN_VIP	SYT13	-0.05	0.05	-1.00	0.317	0.647
DLBD	OPC	SYT13	-0.17	0.13	-1.30	0.192	0.673
DLBD	Oligo	SYT13	-0.08	0.11	-0.79	0.431	0.652
DLBD	Astro	SYT14	-0.19	0.07	-2.76	0.00581	0.0345
DLBD	EN_L2_3_IT	SYT14	0.01	0.03	0.36	0.717	0.877
DLBD	EN_L3_5_IT_1	SYT14	-0.01	0.03	-0.39	0.697	0.895
DLBD	EN_L3_5_IT_2	SYT14	0.03	0.03	0.93	0.352	0.665
DLBD	EN_L3_5_IT_3	SYT14	0.06	0.03	2.00	0.0454	0.194
DLBD	EN_L5_6_NP	SYT14	-0.03	0.05	-0.77	0.443	0.798
DLBD	EN_L5_ET	SYT14	-0.26	0.37	-0.72	0.471	0.923
DLBD	EN_L6B	SYT14	0.01	0.05	0.28	0.78	0.933
DLBD	EN_L6_CT	SYT14	-0.03	0.03	-0.78	0.436	0.769
DLBD	EN_L6_IT_1	SYT14	-0.01	0.04	-0.23	0.819	0.972
DLBD	EN_L6_IT_2	SYT14	0.02	0.05	0.44	0.66	0.908
DLBD	IN_ADARB2	SYT14	0.02	0.04	0.49	0.621	0.915
DLBD	IN_LAMP5_LHX6	SYT14	0.07	0.04	1.59	0.113	0.491
DLBD	IN_LAMP5_RELN	SYT14	0.03	0.04	0.95	0.342	0.801
DLBD	IN_PVALB	SYT14	0.06	0.03	1.81	0.0708	0.323
DLBD	IN_PVALB_CHC	SYT14	0.17	0.04	4.47	7.82e-06	0.00141
DLBD	IN_SST	SYT14	0.04	0.03	1.27	0.203	0.61
DLBD	IN_VIP	SYT14	0.05	0.03	1.58	0.114	0.408
DLBD	Micro	SYT14	-0.04	0.11	-0.38	0.705	0.912
DLBD	OPC	SYT14	-0.10	0.03	-3.01	0.00264	0.171
DLBD	Oligo	SYT14	-0.23	0.10	-2.24	0.0253	0.102
DLBD	Astro	SYT16	-0.10	0.09	-1.08	0.278	0.488
DLBD	EN_L2_3_IT	SYT16	0.01	0.02	0.39	0.698	0.867
DLBD	EN_L3_5_IT_1	SYT16	-0.11	0.03	-3.04	0.00235	0.0416
DLBD	EN_L3_5_IT_2	SYT16	-0.04	0.03	-1.21	0.227	0.543
DLBD	EN_L3_5_IT_3	SYT16	0.02	0.03	0.64	0.524	0.757
DLBD	EN_L5_6_NP	SYT16	0.01	0.05	0.20	0.843	0.964
DLBD	EN_L5_ET	SYT16	0.71	0.35	2.06	0.0394	0.542
DLBD	EN_L6B	SYT16	-0.08	0.05	-1.59	0.111	0.477
DLBD	EN_L6_CT	SYT16	0.02	0.03	0.76	0.447	0.775
DLBD	EN_L6_IT_1	SYT16	-0.07	0.04	-1.64	0.101	0.582
DLBD	EN_L6_IT_2	SYT16	-0.09	0.05	-1.81	0.0703	0.461
DLBD	IN_ADARB2	SYT16	-0.01	0.04	-0.13	0.899	0.98
DLBD	IN_LAMP5_LHX6	SYT16	-0.02	0.04	-0.44	0.661	0.908
DLBD	IN_LAMP5_RELN	SYT16	0.04	0.04	1.05	0.293	0.769
DLBD	IN_PVALB	SYT16	0.04	0.03	1.42	0.156	0.474
DLBD	IN_PVALB_CHC	SYT16	0.12	0.04	3.35	0.000817	0.0342
DLBD	IN_SST	SYT16	0.02	0.03	0.65	0.513	0.831
DLBD	IN_VIP	SYT16	-0.03	0.03	-1.11	0.269	0.603
DLBD	Micro	SYT16	-0.04	0.12	-0.36	0.715	0.916
DLBD	OPC	SYT16	-0.05	0.03	-1.55	0.122	0.601
DLBD	Oligo	SYT16	-0.04	0.07	-0.61	0.539	0.737
DLBD	Astro	SYT17	0.07	0.06	1.13	0.259	0.466
DLBD	EN_L2_3_IT	SYT17	0.17	0.09	1.91	0.0565	0.264
DLBD	EN_L3_5_IT_1	SYT17	0.05	0.05	1.11	0.265	0.604
DLBD	EN_L3_5_IT_2	SYT17	0.26	0.14	1.80	0.0717	0.305
DLBD	EN_L3_5_IT_3	SYT17	0.18	0.09	2.06	0.0393	0.178
DLBD	EN_L5_ET	SYT17	0.83	0.63	1.30	0.193	0.786
DLBD	EN_L6B	SYT17	0.07	0.19	0.35	0.726	0.916
DLBD	EN_L6_CT	SYT17	-3.43	1.66	-2.06	0.0391	0.268
DLBD	EN_L6_IT_1	SYT17	0.22	0.14	1.63	0.102	0.585
DLBD	IN_ADARB2	SYT17	0.14	0.05	2.64	0.0084	0.241
DLBD	IN_LAMP5_RELN	SYT17	0.30	0.12	2.40	0.0164	0.258
DLBD	IN_PVALB	SYT17	0.20	0.06	3.18	0.00149	0.033
DLBD	IN_PVALB_CHC	SYT17	0.20	0.07	3.06	0.00219	0.0644
DLBD	IN_SST	SYT17	0.14	0.09	1.53	0.127	0.513
DLBD	IN_VIP	SYT17	0.16	0.05	3.34	0.000848	0.0279
DLBD	Micro	SYT17	0.27	0.07	4.04	5.29e-05	0.00518
DLBD	OPC	SYT17	0.04	0.04	0.90	0.371	0.81
DLBD	Oligo	SYT17	0.07	0.13	0.54	0.589	0.774
DLBD	PC	SYT17	2.62	1.20	2.18	0.0293	0.498
DLBD	PVM	SYT17	0.29	0.16	1.78	0.0755	0.581
DLBD	Astro	SYT2	-0.16	0.12	-1.35	0.176	0.364
DLBD	EN_L2_3_IT	SYT2	-0.08	0.09	-0.88	0.377	0.663
DLBD	EN_L3_5_IT_1	SYT2	0.02	0.12	0.17	0.863	0.958
DLBD	EN_L3_5_IT_2	SYT2	-0.11	0.10	-1.07	0.283	0.606
DLBD	EN_L3_5_IT_3	SYT2	-0.03	0.09	-0.34	0.735	0.886
DLBD	EN_L5_6_NP	SYT2	-0.01	0.13	-0.05	0.96	0.991
DLBD	EN_L5_ET	SYT2	2.07	0.79	2.64	0.00833	0.34
DLBD	EN_L6B	SYT2	-0.14	0.16	-0.92	0.36	0.73
DLBD	EN_L6_CT	SYT2	-0.08	0.14	-0.60	0.551	0.828
DLBD	EN_L6_IT_1	SYT2	-0.00	0.13	-0.02	0.983	0.996
DLBD	EN_L6_IT_2	SYT2	-0.04	0.13	-0.29	0.77	0.943
DLBD	IN_ADARB2	SYT2	-0.13	0.13	-1.00	0.316	0.791
DLBD	IN_LAMP5_RELN	SYT2	0.04	0.13	0.35	0.73	0.941
DLBD	IN_PVALB	SYT2	0.15	0.08	1.82	0.0683	0.318
DLBD	IN_PVALB_CHC	SYT2	0.03	0.12	0.24	0.807	0.964
DLBD	IN_SST	SYT2	-0.04	0.11	-0.38	0.702	0.912
DLBD	IN_VIP	SYT2	-0.04	0.07	-0.54	0.587	0.83
DLBD	OPC	SYT2	0.16	0.12	1.33	0.183	0.663
DLBD	Oligo	SYT2	-0.06	0.09	-0.67	0.502	0.711
DLBD	Astro	SYT3	0.87	0.80	1.08	0.281	0.492
DLBD	EN_L2_3_IT	SYT3	0.00	0.05	0.09	0.928	0.976
DLBD	EN_L3_5_IT_2	SYT3	-0.05	0.08	-0.60	0.551	0.808
DLBD	EN_L3_5_IT_3	SYT3	0.00	0.08	0.02	0.987	0.995
DLBD	EN_L5_6_NP	SYT3	-0.54	1.45	-0.37	0.711	0.926
DLBD	EN_L6_CT	SYT3	-3.41	1.47	-2.33	0.0198	0.193
DLBD	EN_L6_IT_1	SYT3	-1.85	4.96	-0.37	0.709	0.946
DLBD	IN_ADARB2	SYT3	0.12	0.11	1.13	0.257	0.75
DLBD	IN_LAMP5_RELN	SYT3	-0.01	0.11	-0.13	0.9	0.981
DLBD	IN_PVALB	SYT3	-0.04	0.07	-0.53	0.596	0.853
DLBD	IN_SST	SYT3	-0.07	0.10	-0.72	0.473	0.809
DLBD	IN_VIP	SYT3	-0.01	0.06	-0.12	0.904	0.964
DLBD	Oligo	SYT3	0.30	0.10	2.86	0.00424	0.0281
DLBD	Astro	SYT4	-0.02	0.12	-0.21	0.837	0.92
DLBD	EN_L2_3_IT	SYT4	0.18	0.05	3.38	0.000724	0.0269
DLBD	EN_L3_5_IT_1	SYT4	0.10	0.08	1.27	0.204	0.532
DLBD	EN_L3_5_IT_2	SYT4	0.15	0.07	2.19	0.0288	0.186
DLBD	EN_L3_5_IT_3	SYT4	0.10	0.06	1.51	0.13	0.36
DLBD	EN_L5_6_NP	SYT4	-0.03	0.09	-0.32	0.747	0.937
DLBD	EN_L5_ET	SYT4	0.95	0.55	1.72	0.0861	0.674
DLBD	EN_L6B	SYT4	0.12	0.09	1.36	0.175	0.571
DLBD	EN_L6_CT	SYT4	0.05	0.08	0.64	0.525	0.813
DLBD	EN_L6_IT_1	SYT4	0.09	0.08	1.09	0.275	0.775
DLBD	EN_L6_IT_2	SYT4	0.02	0.09	0.23	0.817	0.958
DLBD	IN_ADARB2	SYT4	0.08	0.07	1.08	0.281	0.767
DLBD	IN_LAMP5_LHX6	SYT4	0.03	0.10	0.28	0.782	0.944
DLBD	IN_LAMP5_RELN	SYT4	-0.04	0.09	-0.41	0.679	0.931
DLBD	IN_PVALB	SYT4	-0.03	0.08	-0.39	0.694	0.901
DLBD	IN_PVALB_CHC	SYT4	0.07	0.08	0.77	0.44	0.826
DLBD	IN_SST	SYT4	0.02	0.06	0.32	0.747	0.928
DLBD	IN_VIP	SYT4	-0.01	0.06	-0.16	0.877	0.956
DLBD	Micro	SYT4	-0.01	0.14	-0.05	0.963	0.993
DLBD	OPC	SYT4	-0.13	0.10	-1.29	0.196	0.677
DLBD	Oligo	SYT4	-0.11	0.10	-1.07	0.285	0.513
DLBD	Astro	SYT5	0.06	0.12	0.47	0.638	0.793
DLBD	EN_L2_3_IT	SYT5	-0.03	0.07	-0.48	0.633	0.833
DLBD	EN_L3_5_IT_1	SYT5	0.10	0.07	1.44	0.15	0.457
DLBD	EN_L3_5_IT_2	SYT5	0.04	0.06	0.62	0.534	0.799
DLBD	EN_L3_5_IT_3	SYT5	0.13	0.07	1.92	0.0551	0.218
DLBD	EN_L5_6_NP	SYT5	0.03	0.10	0.25	0.8	0.951
DLBD	EN_L6B	SYT5	-0.04	0.11	-0.41	0.685	0.9
DLBD	EN_L6_CT	SYT5	-0.07	0.10	-0.71	0.48	0.793
DLBD	EN_L6_IT_1	SYT5	-0.05	0.11	-0.50	0.614	0.92
DLBD	EN_L6_IT_2	SYT5	-0.01	0.10	-0.06	0.954	0.988
DLBD	IN_ADARB2	SYT5	0.01	0.10	0.12	0.902	0.98
DLBD	IN_LAMP5_LHX6	SYT5	0.25	0.77	0.32	0.746	0.936
DLBD	IN_PVALB	SYT5	-0.00	0.08	-0.01	0.994	0.998
DLBD	IN_SST	SYT5	0.12	0.08	1.50	0.133	0.522
DLBD	IN_VIP	SYT5	-0.03	0.08	-0.43	0.67	0.873
DLBD	Oligo	SYT5	-0.11	0.10	-1.09	0.278	0.505
DLBD	EN_L3_5_IT_1	SYT6	0.02	0.12	0.15	0.881	0.964
DLBD	EN_L3_5_IT_2	SYT6	0.42	0.17	2.53	0.0113	0.105
DLBD	EN_L5_6_NP	SYT6	-2.34	1.45	-1.62	0.105	0.513
DLBD	EN_L6_CT	SYT6	0.16	0.11	1.54	0.124	0.459
DLBD	IN_ADARB2	SYT6	0.18	0.12	1.45	0.146	0.657
DLBD	IN_VIP	SYT6	0.13	0.09	1.48	0.139	0.447
DLBD	Micro	SYT6	-0.08	0.10	-0.84	0.399	0.752
DLBD	OPC	SYT6	0.16	0.09	1.85	0.0643	0.496
DLBD	Astro	SYT7	0.01	0.11	0.09	0.926	0.964
DLBD	EN_L2_3_IT	SYT7	0.11	0.04	2.55	0.0106	0.109
DLBD	EN_L3_5_IT_1	SYT7	0.10	0.05	2.15	0.0312	0.202
DLBD	EN_L3_5_IT_2	SYT7	0.11	0.05	2.18	0.0293	0.187
DLBD	EN_L3_5_IT_3	SYT7	0.09	0.04	2.08	0.0371	0.172
DLBD	EN_L5_6_NP	SYT7	0.07	0.05	1.47	0.141	0.566
DLBD	EN_L5_ET	SYT7	-0.47	0.48	-0.96	0.335	0.877
DLBD	EN_L6B	SYT7	0.11	0.05	1.98	0.0474	0.332
DLBD	EN_L6_CT	SYT7	0.05	0.05	0.92	0.36	0.713
DLBD	EN_L6_IT_1	SYT7	0.05	0.06	0.91	0.364	0.829
DLBD	EN_L6_IT_2	SYT7	0.08	0.06	1.31	0.19	0.637
DLBD	IN_ADARB2	SYT7	0.16	0.07	2.22	0.0265	0.367
DLBD	IN_LAMP5_LHX6	SYT7	0.15	0.08	1.90	0.0571	0.368
DLBD	IN_LAMP5_RELN	SYT7	0.15	0.07	2.05	0.04	0.387
DLBD	IN_PVALB	SYT7	-0.03	0.05	-0.62	0.533	0.816
DLBD	IN_PVALB_CHC	SYT7	-0.04	0.11	-0.37	0.71	0.934
DLBD	IN_SST	SYT7	0.22	0.06	3.46	0.000546	0.0394
DLBD	IN_VIP	SYT7	0.10	0.05	1.87	0.0612	0.302
DLBD	Micro	SYT7	-0.10	0.15	-0.62	0.534	0.834
DLBD	OPC	SYT7	0.12	0.13	0.96	0.339	0.787
DLBD	Oligo	SYT7	0.01	0.09	0.11	0.915	0.962
DLBD	Astro	SYT9	-0.11	0.05	-2.43	0.0152	0.0699
DLBD	EN_L2_3_IT	SYT9	-0.02	0.08	-0.26	0.794	0.916
DLBD	EN_L3_5_IT_1	SYT9	0.09	0.07	1.28	0.202	0.529
DLBD	EN_L3_5_IT_2	SYT9	0.24	0.09	2.53	0.0115	0.106
DLBD	EN_L3_5_IT_3	SYT9	0.19	0.05	3.51	0.000443	0.0106
DLBD	EN_L5_6_NP	SYT9	-0.08	0.14	-0.60	0.55	0.861
DLBD	EN_L6B	SYT9	0.05	0.12	0.42	0.671	0.894
DLBD	EN_L6_CT	SYT9	0.10	0.13	0.70	0.481	0.793
DLBD	EN_L6_IT_1	SYT9	-0.09	0.13	-0.75	0.454	0.867
DLBD	EN_L6_IT_2	SYT9	-0.20	0.17	-1.13	0.257	0.702
DLBD	IN_ADARB2	SYT9	0.11	0.11	0.98	0.328	0.797
DLBD	IN_PVALB	SYT9	-0.01	0.09	-0.12	0.904	0.973
DLBD	IN_SST	SYT9	-0.03	0.10	-0.34	0.732	0.921
DLBD	IN_VIP	SYT9	0.12	0.06	2.06	0.0395	0.244
DLBD	Micro	SYT9	-0.06	0.11	-0.55	0.583	0.858
DLBD	OPC	SYT9	-0.03	0.04	-0.71	0.478	0.862
DLBD	Oligo	SYT9	0.07	0.03	1.94	0.0529	0.171
DLBD	Astro	SYTL1	0.29	0.15	1.92	0.0555	0.169
DLBD	EN_L2_3_IT	SYTL1	-0.15	0.12	-1.26	0.209	0.506
DLBD	EN_L3_5_IT_2	SYTL1	0.21	0.13	1.61	0.107	0.374
DLBD	EN_L3_5_IT_3	SYTL1	0.22	0.13	1.65	0.0994	0.308
DLBD	Adaptive	SYTL2	-0.03	0.19	-0.14	0.892	0.99
DLBD	Astro	SYTL2	-0.09	0.09	-1.01	0.311	0.523
DLBD	EN_L2_3_IT	SYTL2	-0.17	0.03	-5.25	1.5e-07	0.000145
DLBD	EN_L3_5_IT_1	SYTL2	-0.22	0.05	-4.20	2.61e-05	0.0019
DLBD	EN_L3_5_IT_2	SYTL2	-0.10	0.04	-2.66	0.00777	0.0828
DLBD	EN_L3_5_IT_3	SYTL2	-0.15	0.04	-3.53	0.000418	0.0102
DLBD	EN_L5_6_NP	SYTL2	0.17	0.15	1.16	0.245	0.672
DLBD	EN_L5_ET	SYTL2	-0.17	0.77	-0.22	0.828	0.98
DLBD	EN_L6B	SYTL2	-0.07	0.10	-0.65	0.516	0.825
DLBD	EN_L6_CT	SYTL2	-0.23	0.07	-3.47	0.000517	0.0264
DLBD	EN_L6_IT_1	SYTL2	-0.23	0.05	-4.87	1.13e-06	0.00188
DLBD	EN_L6_IT_2	SYTL2	-0.29	0.11	-2.54	0.0112	0.205
DLBD	IN_ADARB2	SYTL2	-0.07	0.11	-0.68	0.497	0.875
DLBD	IN_LAMP5_LHX6	SYTL2	0.17	0.10	1.76	0.0785	0.423
DLBD	IN_LAMP5_RELN	SYTL2	0.12	0.11	1.14	0.256	0.737
DLBD	IN_PVALB	SYTL2	0.11	0.06	1.99	0.0465	0.259
DLBD	IN_PVALB_CHC	SYTL2	0.10	0.10	0.96	0.335	0.758
DLBD	IN_SST	SYTL2	0.13	0.07	1.89	0.0593	0.375
DLBD	IN_VIP	SYTL2	0.07	0.06	1.06	0.289	0.622
DLBD	Micro	SYTL2	0.04	0.10	0.42	0.674	0.899
DLBD	OPC	SYTL2	-0.00	0.06	-0.00	0.998	0.999
DLBD	Oligo	SYTL2	-0.07	0.04	-1.47	0.14	0.331
DLBD	PC	SYTL2	-0.35	0.17	-2.09	0.0363	0.52
DLBD	SMC	SYTL2	-0.55	0.34	-1.63	0.104	0.881
DLBD	Adaptive	SYTL3	0.07	0.21	0.33	0.743	0.99
DLBD	Astro	SYTL3	0.18	0.08	2.13	0.0331	0.119
DLBD	EN_L2_3_IT	SYTL3	0.05	0.06	0.90	0.371	0.659
DLBD	EN_L3_5_IT_1	SYTL3	0.25	0.12	2.07	0.038	0.224
DLBD	EN_L3_5_IT_2	SYTL3	0.15	0.09	1.66	0.0978	0.356
DLBD	EN_L3_5_IT_3	SYTL3	0.12	0.09	1.27	0.204	0.463
DLBD	EN_L6_IT_1	SYTL3	0.24	0.13	1.90	0.0575	0.485
DLBD	IN_PVALB	SYTL3	0.03	0.08	0.42	0.674	0.891
DLBD	IN_SST	SYTL3	-0.07	0.11	-0.62	0.534	0.841
DLBD	IN_VIP	SYTL3	-0.08	0.10	-0.75	0.454	0.751
DLBD	Micro	SYTL3	-0.29	0.13	-2.31	0.021	0.203
DLBD	OPC	SYTL3	0.08	0.10	0.74	0.459	0.853
DLBD	Oligo	SYTL3	-0.01	0.07	-0.18	0.855	0.933
DLBD	PVM	SYTL3	0.31	0.26	1.21	0.225	0.708
DLBD	Astro	SYTL4	-0.33	0.13	-2.46	0.014	0.0656
DLBD	EN_L2_3_IT	SYTL4	0.06	0.09	0.69	0.488	0.743
DLBD	Endo	SYTL4	-0.09	0.18	-0.53	0.596	0.934
DLBD	IN_VIP	SYTL4	0.06	0.11	0.53	0.599	0.834
DLBD	OPC	SYTL4	0.16	0.09	1.80	0.0713	0.516
DLBD	Oligo	SYTL4	0.09	0.08	1.11	0.269	0.496
DLBD	PC	SYTL4	-0.21	0.13	-1.64	0.101	0.671
DLBD	VLMC	SYTL4	0.57	0.18	3.10	0.00192	0.22
DLBD	Astro	SYVN1	0.10	0.06	1.81	0.0699	0.199
DLBD	EN_L2_3_IT	SYVN1	-0.07	0.05	-1.36	0.172	0.462
DLBD	EN_L3_5_IT_1	SYVN1	-0.04	0.09	-0.47	0.637	0.867
DLBD	EN_L3_5_IT_2	SYVN1	-0.14	0.07	-2.13	0.0328	0.199
DLBD	EN_L3_5_IT_3	SYVN1	-0.00	0.08	-0.03	0.975	0.991
DLBD	EN_L5_6_NP	SYVN1	0.01	1.16	0.01	0.99	0.999
DLBD	EN_L6_CT	SYVN1	-0.34	0.12	-2.90	0.0037	0.0815
DLBD	EN_L6_IT_1	SYVN1	0.03	0.10	0.25	0.802	0.968
DLBD	IN_ADARB2	SYVN1	-0.21	0.11	-1.96	0.0499	0.466
DLBD	IN_LAMP5_RELN	SYVN1	-0.12	0.11	-1.02	0.306	0.777
DLBD	IN_PVALB	SYVN1	-0.09	0.07	-1.32	0.186	0.511
DLBD	IN_SST	SYVN1	-0.01	0.10	-0.08	0.936	0.983
DLBD	IN_VIP	SYVN1	-0.05	0.06	-0.81	0.417	0.727
DLBD	Micro	SYVN1	0.17	0.10	1.75	0.0806	0.403
DLBD	OPC	SYVN1	0.09	0.06	1.44	0.149	0.633
DLBD	Oligo	SYVN1	0.01	0.05	0.25	0.799	0.905
DLBD	Astro	SZRD1	-0.04	0.04	-1.04	0.297	0.508
DLBD	EN_L2_3_IT	SZRD1	0.03	0.04	0.65	0.516	0.762
DLBD	EN_L3_5_IT_1	SZRD1	0.02	0.07	0.33	0.742	0.915
DLBD	EN_L3_5_IT_2	SZRD1	-0.00	0.06	-0.05	0.959	0.985
DLBD	EN_L3_5_IT_3	SZRD1	0.08	0.06	1.36	0.174	0.426
DLBD	EN_L5_6_NP	SZRD1	-0.04	0.11	-0.38	0.707	0.924
DLBD	EN_L6B	SZRD1	0.02	0.11	0.22	0.828	0.949
DLBD	EN_L6_CT	SZRD1	-0.06	0.09	-0.58	0.559	0.831
DLBD	EN_L6_IT_1	SZRD1	0.03	0.09	0.35	0.723	0.948
DLBD	EN_L6_IT_2	SZRD1	0.21	0.12	1.85	0.0637	0.452
DLBD	Endo	SZRD1	1.29	0.90	1.44	0.15	0.713
DLBD	IN_ADARB2	SZRD1	0.04	0.09	0.42	0.678	0.928
DLBD	IN_LAMP5_LHX6	SZRD1	0.15	0.10	1.55	0.12	0.503
DLBD	IN_LAMP5_RELN	SZRD1	0.03	0.09	0.31	0.758	0.948
DLBD	IN_PVALB	SZRD1	-0.03	0.06	-0.55	0.581	0.846
DLBD	IN_PVALB_CHC	SZRD1	0.04	0.11	0.35	0.723	0.938
DLBD	IN_SST	SZRD1	0.08	0.73	0.10	0.917	0.979
DLBD	IN_VIP	SZRD1	0.04	0.06	0.60	0.55	0.81
DLBD	Micro	SZRD1	-0.02	0.07	-0.22	0.827	0.96
DLBD	OPC	SZRD1	-0.04	0.05	-0.68	0.495	0.869
DLBD	Oligo	SZRD1	0.00	0.04	0.07	0.941	0.972
DLBD	PC	SZRD1	-0.41	0.73	-0.56	0.573	0.918
DLBD	Astro	SZT2	-0.07	0.05	-1.52	0.128	0.297
DLBD	EN_L2_3_IT	SZT2	-0.00	0.04	-0.05	0.962	0.987
DLBD	EN_L3_5_IT_1	SZT2	-0.15	0.06	-2.48	0.0132	0.122
DLBD	EN_L3_5_IT_2	SZT2	-0.00	0.05	-0.08	0.938	0.976
DLBD	EN_L3_5_IT_3	SZT2	-0.04	0.05	-0.93	0.354	0.621
DLBD	EN_L5_6_NP	SZT2	-0.00	0.08	-0.01	0.991	0.999
DLBD	EN_L5_ET	SZT2	-0.14	0.64	-0.21	0.83	0.98
DLBD	EN_L6B	SZT2	-0.06	0.08	-0.70	0.487	0.812
DLBD	EN_L6_CT	SZT2	-0.07	0.08	-0.92	0.356	0.709
DLBD	EN_L6_IT_1	SZT2	0.01	0.08	0.13	0.899	0.984
DLBD	EN_L6_IT_2	SZT2	0.01	0.10	0.13	0.897	0.976
DLBD	Endo	SZT2	2.53	1.31	1.94	0.0528	0.558
DLBD	IN_ADARB2	SZT2	-0.11	0.07	-1.46	0.145	0.657
DLBD	IN_LAMP5_LHX6	SZT2	0.00	0.08	0.04	0.97	0.992
DLBD	IN_LAMP5_RELN	SZT2	0.07	0.07	0.94	0.346	0.803
DLBD	IN_PVALB	SZT2	-0.03	0.05	-0.56	0.575	0.842
DLBD	IN_PVALB_CHC	SZT2	0.11	0.10	1.19	0.236	0.673
DLBD	IN_SST	SZT2	-0.06	0.06	-1.04	0.297	0.697
DLBD	IN_VIP	SZT2	-0.02	0.05	-0.50	0.62	0.846
DLBD	Micro	SZT2	-0.00	0.06	-0.02	0.984	0.996
DLBD	OPC	SZT2	-0.09	0.05	-1.86	0.0632	0.492
DLBD	Oligo	SZT2	-0.05	0.04	-1.27	0.202	0.415
DLBD	PC	SZT2	-0.35	1.05	-0.33	0.741	0.975
DLBD	Astro	TAB1	0.06	0.04	1.54	0.124	0.291
DLBD	EN_L2_3_IT	TAB1	0.03	0.04	0.71	0.477	0.738
DLBD	EN_L3_5_IT_1	TAB1	0.15	0.06	2.33	0.0197	0.155
DLBD	EN_L3_5_IT_2	TAB1	0.06	0.05	1.18	0.239	0.557
DLBD	EN_L3_5_IT_3	TAB1	0.07	0.05	1.34	0.179	0.433
DLBD	EN_L5_6_NP	TAB1	0.01	0.07	0.15	0.883	0.975
DLBD	EN_L5_ET	TAB1	0.19	0.69	0.28	0.781	0.967
DLBD	EN_L6B	TAB1	0.12	0.09	1.34	0.182	0.577
DLBD	EN_L6_CT	TAB1	0.05	0.08	0.72	0.473	0.791
DLBD	EN_L6_IT_1	TAB1	0.09	0.08	1.18	0.239	0.744
DLBD	EN_L6_IT_2	TAB1	0.13	0.10	1.31	0.19	0.636
DLBD	IN_ADARB2	TAB1	0.01	0.07	0.15	0.88	0.979
DLBD	IN_LAMP5_LHX6	TAB1	-0.05	0.07	-0.69	0.489	0.846
DLBD	IN_LAMP5_RELN	TAB1	-0.06	0.08	-0.71	0.476	0.868
DLBD	IN_PVALB	TAB1	0.07	0.05	1.36	0.174	0.499
DLBD	IN_PVALB_CHC	TAB1	0.07	0.09	0.78	0.436	0.825
DLBD	IN_SST	TAB1	-0.01	0.05	-0.25	0.806	0.945
DLBD	IN_VIP	TAB1	-0.01	0.04	-0.27	0.789	0.927
DLBD	Micro	TAB1	0.11	0.07	1.56	0.118	0.476
DLBD	OPC	TAB1	-0.03	0.05	-0.61	0.54	0.888
DLBD	Oligo	TAB1	0.02	0.03	0.67	0.503	0.712
DLBD	Adaptive	TAB2	-0.27	0.20	-1.39	0.164	0.99
DLBD	Astro	TAB2	-0.02	0.07	-0.24	0.813	0.906
DLBD	EN_L2_3_IT	TAB2	0.07	0.03	2.57	0.0102	0.106
DLBD	EN_L3_5_IT_1	TAB2	0.10	0.04	2.43	0.0152	0.132
DLBD	EN_L3_5_IT_2	TAB2	0.11	0.04	3.10	0.00192	0.0339
DLBD	EN_L3_5_IT_3	TAB2	0.16	0.04	4.46	8.22e-06	0.000716
DLBD	EN_L5_6_NP	TAB2	0.06	0.05	1.24	0.215	0.645
DLBD	EN_L5_ET	TAB2	-0.44	0.62	-0.71	0.477	0.924
DLBD	EN_L6B	TAB2	0.11	0.06	2.01	0.0446	0.324
DLBD	EN_L6_CT	TAB2	0.10	0.04	2.39	0.0166	0.175
DLBD	EN_L6_IT_1	TAB2	0.12	0.05	2.42	0.0157	0.295
DLBD	EN_L6_IT_2	TAB2	0.14	0.06	2.49	0.0128	0.217
DLBD	Endo	TAB2	-0.06	0.10	-0.63	0.528	0.915
DLBD	IN_ADARB2	TAB2	0.08	0.05	1.51	0.131	0.637
DLBD	IN_LAMP5_LHX6	TAB2	0.10	0.05	1.85	0.0642	0.386
DLBD	IN_LAMP5_RELN	TAB2	0.13	0.05	2.52	0.0117	0.224
DLBD	IN_PVALB	TAB2	0.21	0.04	4.84	1.29e-06	0.000267
DLBD	IN_PVALB_CHC	TAB2	0.16	0.06	2.50	0.0124	0.173
DLBD	IN_SST	TAB2	0.06	0.04	1.52	0.129	0.517
DLBD	IN_VIP	TAB2	0.06	0.03	1.69	0.0904	0.365
DLBD	Micro	TAB2	0.10	0.05	2.08	0.0375	0.279
DLBD	OPC	TAB2	0.02	0.04	0.51	0.61	0.911
DLBD	Oligo	TAB2	-0.06	0.03	-1.96	0.05	0.164
DLBD	PC	TAB2	0.12	0.10	1.15	0.252	0.816
DLBD	PVM	TAB2	0.11	0.13	0.83	0.406	0.79
DLBD	VLMC	TAB2	0.15	0.10	1.53	0.125	0.639
DLBD	Astro	TAB3	-0.06	0.05	-1.27	0.203	0.399
DLBD	EN_L2_3_IT	TAB3	0.05	0.03	1.81	0.0705	0.295
DLBD	EN_L3_5_IT_1	TAB3	0.11	0.06	1.90	0.0576	0.28
DLBD	EN_L3_5_IT_2	TAB3	-0.00	0.05	-0.04	0.97	0.989
DLBD	EN_L3_5_IT_3	TAB3	0.06	0.04	1.54	0.124	0.351
DLBD	EN_L5_6_NP	TAB3	0.01	0.10	0.08	0.939	0.988
DLBD	EN_L5_ET	TAB3	0.02	0.83	0.02	0.983	0.997
DLBD	EN_L6B	TAB3	0.10	0.09	1.13	0.257	0.649
DLBD	EN_L6_CT	TAB3	-0.02	0.07	-0.24	0.807	0.937
DLBD	EN_L6_IT_1	TAB3	0.02	0.07	0.26	0.797	0.968
DLBD	EN_L6_IT_2	TAB3	0.17	0.11	1.60	0.11	0.538
DLBD	Endo	TAB3	-0.31	1.12	-0.28	0.78	0.968
DLBD	IN_ADARB2	TAB3	0.01	0.07	0.12	0.905	0.981
DLBD	IN_LAMP5_LHX6	TAB3	0.13	0.08	1.56	0.118	0.499
DLBD	IN_LAMP5_RELN	TAB3	-0.05	0.08	-0.61	0.545	0.893
DLBD	IN_PVALB	TAB3	0.03	0.04	0.72	0.469	0.778
DLBD	IN_PVALB_CHC	TAB3	0.21	0.09	2.41	0.0159	0.2
DLBD	IN_SST	TAB3	0.18	0.06	3.00	0.00271	0.0874
DLBD	IN_VIP	TAB3	0.02	0.04	0.48	0.628	0.85
DLBD	Micro	TAB3	0.10	0.07	1.50	0.134	0.504
DLBD	OPC	TAB3	-0.05	0.05	-1.07	0.284	0.752
DLBD	Oligo	TAB3	-0.04	0.04	-1.08	0.279	0.506
DLBD	PC	TAB3	0.20	0.72	0.27	0.785	0.98
DLBD	Astro	TAC1	-0.08	0.14	-0.55	0.584	0.755
DLBD	EN_L2_3_IT	TAC1	-0.28	0.13	-2.19	0.0289	0.184
DLBD	IN_LAMP5_LHX6	TAC1	-0.01	0.17	-0.06	0.948	0.99
DLBD	IN_PVALB	TAC1	-0.12	0.07	-1.60	0.11	0.4
DLBD	IN_PVALB_CHC	TAC1	-0.15	0.16	-0.96	0.337	0.76
DLBD	IN_SST	TAC1	-0.24	0.15	-1.64	0.102	0.471
DLBD	IN_VIP	TAC1	-0.53	0.20	-2.57	0.0102	0.12
DLBD	Oligo	TAC1	-0.26	0.13	-2.06	0.0396	0.138
DLBD	Astro	TAC3	0.60	0.87	0.69	0.492	0.684
DLBD	EN_L2_3_IT	TAC3	-0.17	0.12	-1.39	0.165	0.451
DLBD	IN_SST	TAC3	0.09	0.12	0.71	0.477	0.812
DLBD	IN_VIP	TAC3	-0.06	0.06	-1.03	0.304	0.635
DLBD	Oligo	TAC3	-0.38	0.11	-3.51	0.000441	0.00516
DLBD	Astro	TAC4	0.19	0.12	1.67	0.094	0.242
DLBD	EN_L2_3_IT	TAC4	-0.32	0.10	-3.17	0.00151	0.0402
DLBD	EN_L3_5_IT_1	TAC4	-0.34	0.13	-2.61	0.00909	0.095
DLBD	EN_L3_5_IT_2	TAC4	-0.22	0.11	-2.00	0.0459	0.24
DLBD	EN_L3_5_IT_3	TAC4	-0.35	0.12	-2.97	0.00302	0.0372
DLBD	EN_L5_6_NP	TAC4	3.06	1.48	2.07	0.0384	0.359
DLBD	EN_L6B	TAC4	-0.28	0.17	-1.68	0.0921	0.442
DLBD	EN_L6_CT	TAC4	-0.23	0.14	-1.64	0.101	0.42
DLBD	EN_L6_IT_1	TAC4	-0.35	0.14	-2.44	0.0147	0.291
DLBD	EN_L6_IT_2	TAC4	-0.27	0.16	-1.65	0.0982	0.513
DLBD	IN_PVALB	TAC4	-0.23	0.12	-1.86	0.0628	0.305
DLBD	IN_SST	TAC4	-0.21	0.13	-1.60	0.111	0.484
DLBD	IN_VIP	TAC4	-0.26	0.12	-2.14	0.0322	0.22
DLBD	OPC	TAC4	0.14	0.13	1.07	0.285	0.754
DLBD	Oligo	TAC4	0.11	0.09	1.21	0.227	0.447
DLBD	Adaptive	TACC1	-0.11	0.18	-0.65	0.515	0.99
DLBD	Astro	TACC1	0.00	0.04	0.05	0.962	0.981
DLBD	EN_L2_3_IT	TACC1	0.06	0.03	1.77	0.0765	0.307
DLBD	EN_L3_5_IT_1	TACC1	0.07	0.04	1.75	0.0805	0.334
DLBD	EN_L3_5_IT_2	TACC1	0.08	0.03	2.47	0.0135	0.117
DLBD	EN_L3_5_IT_3	TACC1	0.07	0.03	1.92	0.0545	0.216
DLBD	EN_L5_6_NP	TACC1	-0.06	0.06	-1.00	0.316	0.73
DLBD	EN_L5_ET	TACC1	-0.42	0.50	-0.85	0.394	0.894
DLBD	EN_L6B	TACC1	-0.02	0.06	-0.42	0.674	0.895
DLBD	EN_L6_CT	TACC1	-0.10	0.05	-2.14	0.0327	0.249
DLBD	EN_L6_IT_1	TACC1	-0.00	0.06	-0.03	0.977	0.995
DLBD	EN_L6_IT_2	TACC1	0.06	0.06	0.94	0.346	0.759
DLBD	Endo	TACC1	-0.08	0.11	-0.78	0.438	0.878
DLBD	IN_ADARB2	TACC1	0.02	0.05	0.48	0.634	0.916
DLBD	IN_LAMP5_LHX6	TACC1	0.01	0.05	0.24	0.808	0.955
DLBD	IN_LAMP5_RELN	TACC1	-0.04	0.05	-0.76	0.448	0.858
DLBD	IN_PVALB	TACC1	-0.02	0.04	-0.56	0.573	0.841
DLBD	IN_PVALB_CHC	TACC1	-0.08	0.06	-1.24	0.216	0.651
DLBD	IN_SST	TACC1	-0.04	0.04	-1.02	0.307	0.707
DLBD	IN_VIP	TACC1	-0.00	0.03	-0.02	0.981	0.993
DLBD	Micro	TACC1	-0.02	0.05	-0.38	0.705	0.912
DLBD	OPC	TACC1	0.03	0.04	0.68	0.496	0.869
DLBD	Oligo	TACC1	0.04	0.05	0.89	0.374	0.601
DLBD	PC	TACC1	-0.09	0.12	-0.81	0.421	0.879
DLBD	PVM	TACC1	0.15	0.15	0.98	0.325	0.756
DLBD	SMC	TACC1	-0.14	0.26	-0.53	0.598	0.994
DLBD	VLMC	TACC1	0.24	0.16	1.47	0.142	0.646
DLBD	Astro	TACC2	0.00	0.07	0.00	0.999	1
DLBD	EN_L2_3_IT	TACC2	-0.06	0.03	-1.89	0.0582	0.268
DLBD	EN_L3_5_IT_1	TACC2	-0.03	0.05	-0.62	0.532	0.808
DLBD	EN_L3_5_IT_2	TACC2	-0.07	0.04	-1.78	0.0752	0.313
DLBD	EN_L3_5_IT_3	TACC2	0.01	0.04	0.33	0.745	0.891
DLBD	EN_L5_6_NP	TACC2	-0.01	0.06	-0.16	0.869	0.971
DLBD	EN_L5_ET	TACC2	0.16	0.59	0.28	0.781	0.967
DLBD	EN_L6B	TACC2	-0.01	0.06	-0.10	0.923	0.981
DLBD	EN_L6_CT	TACC2	-0.07	0.05	-1.21	0.225	0.586
DLBD	EN_L6_IT_1	TACC2	-0.12	0.07	-1.75	0.0798	0.538
DLBD	EN_L6_IT_2	TACC2	0.01	0.08	0.18	0.854	0.967
DLBD	IN_ADARB2	TACC2	0.09	0.05	1.86	0.0635	0.506
DLBD	IN_LAMP5_LHX6	TACC2	-0.02	0.05	-0.39	0.697	0.92
DLBD	IN_LAMP5_RELN	TACC2	0.05	0.05	1.01	0.311	0.78
DLBD	IN_PVALB	TACC2	0.01	0.04	0.23	0.817	0.945
DLBD	IN_PVALB_CHC	TACC2	0.07	0.05	1.25	0.213	0.647
DLBD	IN_SST	TACC2	0.06	0.05	1.28	0.201	0.607
DLBD	IN_VIP	TACC2	0.06	0.04	1.75	0.0806	0.346
DLBD	Micro	TACC2	0.06	0.10	0.62	0.534	0.834
DLBD	OPC	TACC2	-0.07	0.05	-1.29	0.196	0.677
DLBD	Oligo	TACC2	-0.08	0.06	-1.36	0.173	0.378
DLBD	PC	TACC2	0.38	0.14	2.80	0.00508	0.244
DLBD	VLMC	TACC2	-0.13	0.16	-0.80	0.425	0.841
DLBD	Astro	TACC3	-0.01	0.07	-0.17	0.863	0.934
DLBD	EN_L2_3_IT	TACC3	0.00	0.06	0.05	0.957	0.986
DLBD	EN_L3_5_IT_1	TACC3	0.12	0.11	1.13	0.26	0.6
DLBD	EN_L3_5_IT_2	TACC3	0.23	0.09	2.48	0.0131	0.115
DLBD	EN_L3_5_IT_3	TACC3	0.18	0.09	2.05	0.0408	0.181
DLBD	EN_L5_6_NP	TACC3	-1.42	1.20	-1.19	0.236	0.663
DLBD	EN_L6_CT	TACC3	0.07	0.12	0.61	0.542	0.822
DLBD	EN_L6_IT_1	TACC3	0.13	0.11	1.10	0.273	0.773
DLBD	IN_ADARB2	TACC3	0.12	0.12	1.00	0.317	0.792
DLBD	IN_LAMP5_RELN	TACC3	0.02	0.13	0.18	0.853	0.974
DLBD	IN_PVALB	TACC3	0.27	0.08	3.60	0.000322	0.0119
DLBD	IN_PVALB_CHC	TACC3	-0.78	1.00	-0.78	0.435	0.824
DLBD	IN_SST	TACC3	0.12	0.11	1.15	0.249	0.654
DLBD	IN_VIP	TACC3	0.07	0.08	0.84	0.401	0.715
DLBD	Micro	TACC3	0.16	0.10	1.65	0.0994	0.441
DLBD	OPC	TACC3	0.04	0.10	0.41	0.683	0.937
DLBD	Oligo	TACC3	0.07	0.06	1.06	0.29	0.518
DLBD	Astro	TACO1	-0.04	0.08	-0.50	0.618	0.78
DLBD	EN_L2_3_IT	TACO1	0.04	0.06	0.69	0.491	0.746
DLBD	EN_L3_5_IT_2	TACO1	0.07	0.09	0.74	0.458	0.751
DLBD	EN_L3_5_IT_3	TACO1	-0.04	0.10	-0.41	0.682	0.857
DLBD	EN_L6_IT_1	TACO1	9.25	4.45	2.08	0.0379	0.42
DLBD	IN_PVALB	TACO1	-0.00	0.09	-0.00	0.997	0.998
DLBD	IN_VIP	TACO1	0.32	0.11	3.00	0.00268	0.0562
DLBD	Oligo	TACO1	0.02	0.06	0.31	0.759	0.882
DLBD	Astro	TACR1	0.05	0.12	0.43	0.671	0.816
DLBD	EN_L2_3_IT	TACR1	-0.15	0.11	-1.37	0.17	0.457
DLBD	EN_L3_5_IT_1	TACR1	0.14	0.14	1.03	0.304	0.643
DLBD	EN_L3_5_IT_2	TACR1	-0.24	0.12	-2.01	0.0444	0.236
DLBD	EN_L3_5_IT_3	TACR1	-0.05	0.11	-0.45	0.653	0.84
DLBD	EN_L6B	TACR1	-0.11	0.17	-0.65	0.517	0.825
DLBD	EN_L6_CT	TACR1	0.14	0.15	0.94	0.346	0.703
DLBD	EN_L6_IT_1	TACR1	-0.08	0.14	-0.58	0.565	0.906
DLBD	Endo	TACR1	-3.65	1.50	-2.43	0.0151	0.356
DLBD	IN_ADARB2	TACR1	-0.05	0.10	-0.46	0.648	0.919
DLBD	IN_LAMP5_LHX6	TACR1	-0.13	0.08	-1.65	0.0986	0.466
DLBD	IN_LAMP5_RELN	TACR1	0.05	0.06	0.88	0.379	0.82
DLBD	IN_PVALB	TACR1	-0.03	0.07	-0.42	0.672	0.891
DLBD	IN_PVALB_CHC	TACR1	0.19	0.18	1.04	0.299	0.735
DLBD	IN_SST	TACR1	0.06	0.15	0.40	0.687	0.907
DLBD	IN_VIP	TACR1	0.17	0.09	2.02	0.0429	0.254
DLBD	Micro	TACR1	-0.01	0.15	-0.10	0.923	0.983
DLBD	OPC	TACR1	-0.01	0.13	-0.10	0.917	0.989
DLBD	Oligo	TACR1	0.02	0.09	0.17	0.865	0.938
DLBD	Astro	TACR3	0.06	0.11	0.50	0.619	0.781
DLBD	EN_L2_3_IT	TACR3	0.11	0.11	0.97	0.334	0.63
DLBD	EN_L3_5_IT_2	TACR3	-0.04	0.12	-0.37	0.713	0.89
DLBD	EN_L3_5_IT_3	TACR3	0.01	0.12	0.09	0.929	0.975
DLBD	EN_L6_IT_1	TACR3	6.89	4.55	1.51	0.13	0.623
DLBD	IN_PVALB	TACR3	0.04	0.10	0.39	0.695	0.901
DLBD	IN_VIP	TACR3	-0.13	0.12	-1.10	0.27	0.604
DLBD	OPC	TACR3	0.09	0.13	0.74	0.459	0.853
DLBD	Oligo	TACR3	0.13	0.08	1.73	0.0841	0.234
DLBD	Astro	TADA1	0.02	0.05	0.53	0.598	0.766
DLBD	EN_L2_3_IT	TADA1	-0.06	0.04	-1.57	0.117	0.379
DLBD	EN_L3_5_IT_1	TADA1	-0.03	0.07	-0.37	0.713	0.903
DLBD	EN_L3_5_IT_2	TADA1	-0.08	0.05	-1.66	0.096	0.354
DLBD	EN_L3_5_IT_3	TADA1	0.01	0.05	0.21	0.837	0.936
DLBD	EN_L5_6_NP	TADA1	-0.07	0.11	-0.59	0.552	0.861
DLBD	EN_L6B	TADA1	0.02	0.11	0.17	0.868	0.963
DLBD	EN_L6_CT	TADA1	0.10	0.09	1.13	0.258	0.619
DLBD	EN_L6_IT_1	TADA1	-0.14	0.08	-1.64	0.101	0.583
DLBD	EN_L6_IT_2	TADA1	-0.08	0.10	-0.84	0.401	0.786
DLBD	IN_ADARB2	TADA1	-0.10	0.09	-1.02	0.306	0.786
DLBD	IN_LAMP5_LHX6	TADA1	0.03	0.10	0.32	0.753	0.938
DLBD	IN_LAMP5_RELN	TADA1	0.01	0.09	0.16	0.875	0.979
DLBD	IN_PVALB	TADA1	-0.13	0.06	-2.18	0.0292	0.2
DLBD	IN_PVALB_CHC	TADA1	0.11	0.11	1.01	0.313	0.746
DLBD	IN_SST	TADA1	-0.03	0.07	-0.42	0.675	0.902
DLBD	IN_VIP	TADA1	-0.02	0.06	-0.35	0.727	0.903
DLBD	Micro	TADA1	0.11	0.08	1.34	0.18	0.558
DLBD	OPC	TADA1	-0.13	0.05	-2.51	0.0122	0.283
DLBD	Oligo	TADA1	-0.09	0.03	-2.85	0.00442	0.0289
DLBD	Astro	TADA2A	-0.01	0.04	-0.12	0.904	0.954
DLBD	EN_L2_3_IT	TADA2A	-0.04	0.03	-1.42	0.156	0.438
DLBD	EN_L3_5_IT_1	TADA2A	0.03	0.05	0.66	0.507	0.794
DLBD	EN_L3_5_IT_2	TADA2A	0.04	0.03	1.27	0.203	0.516
DLBD	EN_L3_5_IT_3	TADA2A	-0.00	0.03	-0.01	0.993	0.997
DLBD	EN_L5_6_NP	TADA2A	0.03	0.07	0.36	0.716	0.926
DLBD	EN_L5_ET	TADA2A	0.36	0.65	0.57	0.572	0.946
DLBD	EN_L6B	TADA2A	-0.09	0.08	-1.22	0.223	0.615
DLBD	EN_L6_CT	TADA2A	-0.02	0.06	-0.37	0.713	0.898
DLBD	EN_L6_IT_1	TADA2A	-0.01	0.06	-0.22	0.826	0.973
DLBD	EN_L6_IT_2	TADA2A	-0.04	0.07	-0.50	0.618	0.89
DLBD	Endo	TADA2A	0.64	0.88	0.73	0.465	0.887
DLBD	IN_ADARB2	TADA2A	0.00	0.05	0.03	0.978	0.995
DLBD	IN_LAMP5_LHX6	TADA2A	0.07	0.07	1.07	0.283	0.704
DLBD	IN_LAMP5_RELN	TADA2A	-0.05	0.07	-0.71	0.481	0.868
DLBD	IN_PVALB	TADA2A	0.02	0.04	0.44	0.662	0.887
DLBD	IN_PVALB_CHC	TADA2A	-0.01	0.08	-0.15	0.882	0.982
DLBD	IN_SST	TADA2A	-0.01	0.05	-0.15	0.88	0.972
DLBD	IN_VIP	TADA2A	-0.02	0.04	-0.56	0.572	0.822
DLBD	Micro	TADA2A	0.02	0.06	0.32	0.748	0.929
DLBD	OPC	TADA2A	-0.01	0.05	-0.15	0.881	0.986
DLBD	Oligo	TADA2A	0.00	0.03	0.04	0.965	0.984
DLBD	PC	TADA2A	1.89	0.82	2.30	0.0217	0.456
DLBD	Astro	TADA2B	0.02	0.06	0.38	0.7	0.835
DLBD	EN_L2_3_IT	TADA2B	0.06	0.05	1.29	0.196	0.49
DLBD	EN_L3_5_IT_1	TADA2B	0.12	0.09	1.30	0.193	0.518
DLBD	EN_L3_5_IT_2	TADA2B	0.01	0.06	0.17	0.864	0.95
DLBD	EN_L3_5_IT_3	TADA2B	-0.00	0.07	-0.02	0.981	0.993
DLBD	EN_L5_6_NP	TADA2B	1.31	1.19	1.10	0.27	0.695
DLBD	EN_L6_CT	TADA2B	0.03	0.12	0.28	0.779	0.925
DLBD	EN_L6_IT_1	TADA2B	-0.05	0.11	-0.43	0.668	0.936
DLBD	IN_ADARB2	TADA2B	0.05	0.10	0.48	0.63	0.915
DLBD	IN_LAMP5_RELN	TADA2B	0.08	0.10	0.84	0.399	0.832
DLBD	IN_PVALB	TADA2B	0.06	0.07	0.92	0.359	0.693
DLBD	IN_SST	TADA2B	-0.02	0.09	-0.26	0.793	0.942
DLBD	IN_VIP	TADA2B	0.03	0.06	0.51	0.613	0.842
DLBD	Micro	TADA2B	0.38	0.12	3.32	0.000905	0.0302
DLBD	OPC	TADA2B	0.10	0.07	1.42	0.156	0.643
DLBD	Oligo	TADA2B	-0.02	0.05	-0.42	0.673	0.829
DLBD	Astro	TADA3	0.06	0.05	1.33	0.184	0.376
DLBD	EN_L2_3_IT	TADA3	-0.06	0.05	-1.20	0.232	0.53
DLBD	EN_L3_5_IT_1	TADA3	-0.19	0.09	-2.08	0.0373	0.222
DLBD	EN_L3_5_IT_2	TADA3	-0.11	0.07	-1.72	0.0846	0.331
DLBD	EN_L3_5_IT_3	TADA3	-0.06	0.06	-1.06	0.288	0.56
DLBD	EN_L5_6_NP	TADA3	-0.09	0.11	-0.86	0.387	0.768
DLBD	EN_L6B	TADA3	-0.13	0.12	-1.12	0.262	0.653
DLBD	EN_L6_CT	TADA3	-0.19	0.11	-1.78	0.0752	0.368
DLBD	EN_L6_IT_1	TADA3	-0.11	0.11	-1.04	0.297	0.789
DLBD	IN_ADARB2	TADA3	-0.11	0.10	-1.08	0.28	0.767
DLBD	IN_LAMP5_LHX6	TADA3	-0.05	0.12	-0.42	0.672	0.911
DLBD	IN_LAMP5_RELN	TADA3	-0.03	0.09	-0.29	0.775	0.954
DLBD	IN_PVALB	TADA3	-0.00	0.06	-0.03	0.977	0.994
DLBD	IN_PVALB_CHC	TADA3	-0.94	1.07	-0.87	0.383	0.787
DLBD	IN_SST	TADA3	-0.02	0.07	-0.30	0.764	0.933
DLBD	IN_VIP	TADA3	-0.05	0.07	-0.73	0.467	0.758
DLBD	Micro	TADA3	-0.02	0.08	-0.28	0.776	0.941
DLBD	OPC	TADA3	-0.03	0.05	-0.54	0.591	0.906
DLBD	Oligo	TADA3	-0.03	0.03	-0.98	0.326	0.554
DLBD	Adaptive	TAF1	0.12	0.18	0.65	0.517	0.99
DLBD	Astro	TAF1	-0.08	0.03	-2.28	0.0228	0.0931
DLBD	EN_L2_3_IT	TAF1	-0.11	0.03	-3.94	8.08e-05	0.00742
DLBD	EN_L3_5_IT_1	TAF1	-0.12	0.04	-2.63	0.00842	0.0913
DLBD	EN_L3_5_IT_2	TAF1	-0.08	0.04	-2.18	0.029	0.187
DLBD	EN_L3_5_IT_3	TAF1	-0.10	0.04	-2.73	0.00631	0.0593
DLBD	EN_L5_6_NP	TAF1	-0.12	0.06	-2.02	0.0436	0.376
DLBD	EN_L5_ET	TAF1	-1.63	0.63	-2.57	0.0101	0.357
DLBD	EN_L6B	TAF1	-0.13	0.06	-2.22	0.0265	0.252
DLBD	EN_L6_CT	TAF1	-0.10	0.06	-1.75	0.0796	0.38
DLBD	EN_L6_IT_1	TAF1	-0.07	0.05	-1.41	0.16	0.665
DLBD	EN_L6_IT_2	TAF1	-0.12	0.06	-2.22	0.0267	0.309
DLBD	Endo	TAF1	-0.04	0.10	-0.36	0.719	0.955
DLBD	IN_ADARB2	TAF1	-0.06	0.05	-1.16	0.245	0.746
DLBD	IN_LAMP5_LHX6	TAF1	-0.08	0.06	-1.37	0.169	0.581
DLBD	IN_LAMP5_RELN	TAF1	-0.02	0.05	-0.30	0.76	0.949
DLBD	IN_PVALB	TAF1	-0.08	0.04	-2.28	0.0227	0.173
DLBD	IN_PVALB_CHC	TAF1	-0.10	0.06	-1.58	0.115	0.515
DLBD	IN_SST	TAF1	-0.05	0.04	-1.32	0.188	0.594
DLBD	IN_VIP	TAF1	-0.10	0.03	-3.08	0.00206	0.0488
DLBD	Micro	TAF1	-0.06	0.04	-1.56	0.118	0.476
DLBD	OPC	TAF1	-0.04	0.04	-0.93	0.353	0.796
DLBD	Oligo	TAF1	-0.12	0.03	-4.34	1.44e-05	0.000404
DLBD	PC	TAF1	0.00	0.10	0.02	0.981	1
DLBD	PVM	TAF1	0.16	0.14	1.20	0.232	0.712
DLBD	SMC	TAF1	0.02	0.28	0.09	0.932	0.997
DLBD	VLMC	TAF1	-0.09	0.12	-0.71	0.475	0.869
DLBD	Astro	TAF10	-0.11	0.09	-1.23	0.22	0.419
DLBD	EN_L2_3_IT	TAF10	0.04	0.07	0.57	0.568	0.793
DLBD	EN_L3_5_IT_2	TAF10	-0.06	0.10	-0.65	0.518	0.789
DLBD	EN_L3_5_IT_3	TAF10	-0.20	0.10	-2.03	0.0419	0.184
DLBD	EN_L6_IT_1	TAF10	10.97	4.61	2.38	0.0173	0.306
DLBD	IN_PVALB	TAF10	-0.11	0.10	-1.12	0.261	0.598
DLBD	IN_VIP	TAF10	-0.06	0.10	-0.63	0.526	0.794
DLBD	Oligo	TAF10	0.11	0.06	1.91	0.0559	0.177
DLBD	Astro	TAF11	-0.16	0.05	-3.46	0.000542	0.00602
DLBD	EN_L2_3_IT	TAF11	-0.11	0.04	-2.70	0.00701	0.0897
DLBD	EN_L3_5_IT_1	TAF11	-0.16	0.07	-2.34	0.0195	0.155
DLBD	EN_L3_5_IT_2	TAF11	-0.07	0.05	-1.50	0.133	0.416
DLBD	EN_L3_5_IT_3	TAF11	-0.18	0.05	-3.56	0.000371	0.0094
DLBD	EN_L5_6_NP	TAF11	-0.18	0.08	-2.28	0.0224	0.291
DLBD	EN_L5_ET	TAF11	-0.26	0.69	-0.38	0.706	0.964
DLBD	EN_L6B	TAF11	-0.16	0.08	-1.91	0.0563	0.355
DLBD	EN_L6_CT	TAF11	-0.06	0.07	-0.78	0.437	0.769
DLBD	EN_L6_IT_1	TAF11	-0.12	0.08	-1.61	0.108	0.597
DLBD	EN_L6_IT_2	TAF11	-0.10	0.09	-1.10	0.272	0.712
DLBD	Endo	TAF11	-0.28	0.90	-0.31	0.754	0.96
DLBD	IN_ADARB2	TAF11	-0.11	0.09	-1.32	0.187	0.703
DLBD	IN_LAMP5_LHX6	TAF11	-0.05	0.08	-0.69	0.492	0.846
DLBD	IN_LAMP5_RELN	TAF11	0.01	0.07	0.08	0.937	0.986
DLBD	IN_PVALB	TAF11	-0.12	0.05	-2.36	0.0181	0.153
DLBD	IN_PVALB_CHC	TAF11	-0.02	0.09	-0.19	0.849	0.974
DLBD	IN_SST	TAF11	-0.11	0.06	-1.79	0.0733	0.413
DLBD	IN_VIP	TAF11	-0.02	0.05	-0.48	0.63	0.851
DLBD	Micro	TAF11	-0.22	0.06	-3.52	0.000428	0.0191
DLBD	OPC	TAF11	-0.06	0.05	-1.24	0.216	0.695
DLBD	Oligo	TAF11	-0.09	0.04	-2.58	0.00978	0.0513
DLBD	PC	TAF11	1.08	0.72	1.50	0.134	0.718
DLBD	Astro	TAF12	0.11	0.05	2.32	0.0201	0.0855
DLBD	EN_L2_3_IT	TAF12	0.00	0.05	0.08	0.936	0.979
DLBD	EN_L3_5_IT_1	TAF12	0.17	0.08	2.13	0.033	0.209
DLBD	EN_L3_5_IT_2	TAF12	0.02	0.06	0.32	0.75	0.905
DLBD	EN_L3_5_IT_3	TAF12	0.04	0.06	0.65	0.517	0.753
DLBD	EN_L5_6_NP	TAF12	-0.01	0.12	-0.07	0.947	0.99
DLBD	EN_L6B	TAF12	-0.05	0.11	-0.42	0.678	0.896
DLBD	EN_L6_CT	TAF12	-0.02	0.09	-0.26	0.797	0.933
DLBD	EN_L6_IT_1	TAF12	0.03	0.09	0.35	0.727	0.949
DLBD	EN_L6_IT_2	TAF12	-0.06	0.11	-0.56	0.578	0.878
DLBD	IN_ADARB2	TAF12	-0.01	0.10	-0.07	0.945	0.988
DLBD	IN_LAMP5_LHX6	TAF12	-0.03	0.10	-0.26	0.798	0.951
DLBD	IN_LAMP5_RELN	TAF12	0.20	0.08	2.48	0.0132	0.234
DLBD	IN_PVALB	TAF12	0.05	0.06	0.86	0.392	0.72
DLBD	IN_PVALB_CHC	TAF12	0.09	0.13	0.72	0.474	0.844
DLBD	IN_SST	TAF12	0.08	0.08	0.99	0.322	0.718
DLBD	IN_VIP	TAF12	-0.01	0.06	-0.17	0.863	0.952
DLBD	Micro	TAF12	0.15	0.07	2.13	0.0335	0.266
DLBD	OPC	TAF12	-0.02	0.05	-0.43	0.668	0.931
DLBD	Oligo	TAF12	0.14	0.04	3.37	0.000748	0.00774
DLBD	Astro	TAF13	0.00	0.06	0.04	0.971	0.986
DLBD	EN_L2_3_IT	TAF13	-0.05	0.05	-0.99	0.323	0.621
DLBD	EN_L3_5_IT_1	TAF13	-0.13	0.07	-1.79	0.074	0.321
DLBD	EN_L3_5_IT_2	TAF13	-0.07	0.07	-1.00	0.316	0.637
DLBD	EN_L3_5_IT_3	TAF13	-0.06	0.07	-0.84	0.401	0.665
DLBD	EN_L5_6_NP	TAF13	-0.12	0.13	-0.94	0.348	0.747
DLBD	EN_L6B	TAF13	0.07	0.14	0.50	0.618	0.871
DLBD	EN_L6_CT	TAF13	-0.02	0.11	-0.17	0.863	0.958
DLBD	EN_L6_IT_1	TAF13	-0.02	0.10	-0.21	0.836	0.974
DLBD	EN_L6_IT_2	TAF13	-0.04	0.12	-0.30	0.764	0.941
DLBD	Endo	TAF13	-1.46	1.18	-1.24	0.214	0.774
DLBD	IN_ADARB2	TAF13	0.10	0.10	1.00	0.317	0.792
DLBD	IN_LAMP5_LHX6	TAF13	-0.03	0.13	-0.25	0.806	0.954
DLBD	IN_LAMP5_RELN	TAF13	-0.02	0.10	-0.15	0.879	0.979
DLBD	IN_PVALB	TAF13	0.00	0.07	0.05	0.958	0.989
DLBD	IN_SST	TAF13	0.01	0.09	0.07	0.941	0.984
DLBD	IN_VIP	TAF13	-0.07	0.08	-0.97	0.332	0.66
DLBD	Micro	TAF13	0.03	0.09	0.33	0.744	0.926
DLBD	OPC	TAF13	-0.14	0.07	-1.84	0.0664	0.501
DLBD	Oligo	TAF13	0.00	0.04	0.04	0.97	0.987
DLBD	Adaptive	TAF15	-0.00	0.13	-0.03	0.973	0.995
DLBD	Astro	TAF15	-0.10	0.03	-3.46	0.000536	0.00597
DLBD	EN_L2_3_IT	TAF15	-0.02	0.02	-0.95	0.343	0.637
DLBD	EN_L3_5_IT_1	TAF15	-0.03	0.04	-0.79	0.428	0.741
DLBD	EN_L3_5_IT_2	TAF15	-0.03	0.04	-0.84	0.399	0.705
DLBD	EN_L3_5_IT_3	TAF15	-0.05	0.04	-1.38	0.169	0.419
DLBD	EN_L5_6_NP	TAF15	-0.04	0.05	-0.77	0.44	0.796
DLBD	EN_L5_ET	TAF15	-0.13	0.44	-0.30	0.763	0.967
DLBD	EN_L6B	TAF15	-0.02	0.05	-0.55	0.582	0.857
DLBD	EN_L6_CT	TAF15	-0.03	0.04	-0.72	0.474	0.791
DLBD	EN_L6_IT_1	TAF15	-0.05	0.05	-1.12	0.261	0.766
DLBD	EN_L6_IT_2	TAF15	0.04	0.05	0.87	0.384	0.78
DLBD	Endo	TAF15	-0.05	0.08	-0.57	0.571	0.927
DLBD	IN_ADARB2	TAF15	0.00	0.04	0.02	0.981	0.996
DLBD	IN_LAMP5_LHX6	TAF15	0.01	0.04	0.24	0.809	0.956
DLBD	IN_LAMP5_RELN	TAF15	0.04	0.04	1.09	0.277	0.754
DLBD	IN_PVALB	TAF15	-0.01	0.03	-0.23	0.822	0.947
DLBD	IN_PVALB_CHC	TAF15	-0.04	0.05	-0.82	0.414	0.808
DLBD	IN_SST	TAF15	0.02	0.03	0.77	0.442	0.791
DLBD	IN_VIP	TAF15	-0.03	0.02	-1.12	0.262	0.597
DLBD	Micro	TAF15	0.07	0.04	1.76	0.0785	0.398
DLBD	OPC	TAF15	-0.01	0.03	-0.34	0.735	0.95
DLBD	Oligo	TAF15	-0.01	0.02	-0.33	0.739	0.871
DLBD	PC	TAF15	0.01	0.10	0.06	0.952	0.996
DLBD	PVM	TAF15	0.17	0.13	1.33	0.183	0.679
DLBD	SMC	TAF15	0.44	0.24	1.80	0.0711	0.8
DLBD	VLMC	TAF15	0.12	0.09	1.28	0.199	0.701
DLBD	Astro	TAF1A	-0.18	0.07	-2.49	0.0127	0.0613
DLBD	EN_L2_3_IT	TAF1A	-0.08	0.05	-1.48	0.14	0.415
DLBD	EN_L3_5_IT_1	TAF1A	0.16	0.10	1.53	0.125	0.419
DLBD	EN_L3_5_IT_2	TAF1A	0.03	0.07	0.51	0.608	0.839
DLBD	EN_L3_5_IT_3	TAF1A	0.09	0.08	1.19	0.233	0.497
DLBD	EN_L5_6_NP	TAF1A	-0.07	0.13	-0.53	0.599	0.879
DLBD	EN_L6_CT	TAF1A	0.04	0.11	0.35	0.726	0.904
DLBD	EN_L6_IT_1	TAF1A	0.06	0.11	0.58	0.56	0.904
DLBD	EN_L6_IT_2	TAF1A	-0.00	0.13	-0.03	0.976	0.994
DLBD	IN_ADARB2	TAF1A	-0.05	0.10	-0.51	0.607	0.911
DLBD	IN_LAMP5_LHX6	TAF1A	0.12	0.11	1.14	0.254	0.678
DLBD	IN_LAMP5_RELN	TAF1A	-0.08	0.11	-0.72	0.47	0.866
DLBD	IN_PVALB	TAF1A	0.04	0.06	0.61	0.543	0.822
DLBD	IN_PVALB_CHC	TAF1A	0.78	0.98	0.80	0.426	0.816
DLBD	IN_SST	TAF1A	-0.06	0.08	-0.83	0.409	0.771
DLBD	IN_VIP	TAF1A	-0.04	0.06	-0.64	0.524	0.793
DLBD	Micro	TAF1A	0.07	0.08	0.88	0.381	0.742
DLBD	OPC	TAF1A	-0.15	0.07	-2.19	0.0282	0.364
DLBD	Oligo	TAF1A	-0.06	0.05	-1.32	0.186	0.394
DLBD	Astro	TAF1B	-0.04	0.05	-0.91	0.361	0.57
DLBD	EN_L2_3_IT	TAF1B	0.00	0.03	0.03	0.977	0.993
DLBD	EN_L3_5_IT_1	TAF1B	-0.02	0.06	-0.40	0.687	0.89
DLBD	EN_L3_5_IT_2	TAF1B	0.02	0.04	0.55	0.581	0.824
DLBD	EN_L3_5_IT_3	TAF1B	0.04	0.05	0.76	0.448	0.705
DLBD	EN_L5_6_NP	TAF1B	-0.03	0.08	-0.34	0.734	0.934
DLBD	EN_L5_ET	TAF1B	1.25	0.82	1.53	0.126	0.738
DLBD	EN_L6B	TAF1B	-0.10	0.07	-1.41	0.16	0.553
DLBD	EN_L6_CT	TAF1B	-0.05	0.06	-0.86	0.388	0.737
DLBD	EN_L6_IT_1	TAF1B	-0.11	0.06	-1.88	0.0606	0.491
DLBD	EN_L6_IT_2	TAF1B	0.01	0.07	0.07	0.946	0.986
DLBD	Endo	TAF1B	2.37	1.23	1.93	0.0537	0.558
DLBD	IN_ADARB2	TAF1B	0.07	0.06	1.04	0.301	0.782
DLBD	IN_LAMP5_LHX6	TAF1B	0.07	0.07	0.93	0.353	0.76
DLBD	IN_LAMP5_RELN	TAF1B	-0.00	0.06	-0.05	0.962	0.991
DLBD	IN_PVALB	TAF1B	-0.03	0.06	-0.61	0.544	0.823
DLBD	IN_PVALB_CHC	TAF1B	-0.16	0.09	-1.78	0.0756	0.433
DLBD	IN_SST	TAF1B	0.14	0.06	2.20	0.0279	0.275
DLBD	IN_VIP	TAF1B	0.01	0.04	0.13	0.898	0.962
DLBD	Micro	TAF1B	0.03	0.07	0.39	0.696	0.909
DLBD	OPC	TAF1B	-0.00	0.05	-0.00	0.998	0.999
DLBD	Oligo	TAF1B	0.04	0.04	1.10	0.273	0.5
DLBD	PC	TAF1B	2.47	1.00	2.47	0.0136	0.399
DLBD	VLMC	TAF1B	-0.10	0.13	-0.71	0.476	0.869
DLBD	Astro	TAF1C	0.09	0.06	1.46	0.145	0.323
DLBD	EN_L2_3_IT	TAF1C	-0.11	0.05	-2.09	0.0369	0.209
DLBD	EN_L3_5_IT_1	TAF1C	-0.02	0.07	-0.31	0.758	0.921
DLBD	EN_L3_5_IT_2	TAF1C	-0.04	0.06	-0.56	0.574	0.82
DLBD	EN_L3_5_IT_3	TAF1C	-0.10	0.07	-1.44	0.151	0.392
DLBD	EN_L5_6_NP	TAF1C	-0.12	0.10	-1.12	0.264	0.69
DLBD	EN_L6B	TAF1C	-0.12	0.12	-1.00	0.318	0.699
DLBD	EN_L6_CT	TAF1C	-0.03	0.09	-0.35	0.728	0.905
DLBD	EN_L6_IT_1	TAF1C	-0.07	0.09	-0.76	0.449	0.866
DLBD	EN_L6_IT_2	TAF1C	0.02	0.11	0.19	0.852	0.966
DLBD	Endo	TAF1C	0.54	0.86	0.63	0.53	0.915
DLBD	IN_ADARB2	TAF1C	-0.01	0.09	-0.07	0.947	0.989
DLBD	IN_LAMP5_LHX6	TAF1C	-0.06	0.11	-0.52	0.606	0.893
DLBD	IN_LAMP5_RELN	TAF1C	-0.03	0.10	-0.36	0.722	0.94
DLBD	IN_PVALB	TAF1C	-0.11	0.07	-1.57	0.117	0.411
DLBD	IN_SST	TAF1C	-0.11	0.09	-1.25	0.21	0.617
DLBD	IN_VIP	TAF1C	-0.06	0.07	-0.96	0.335	0.662
DLBD	Micro	TAF1C	0.01	0.08	0.09	0.926	0.983
DLBD	OPC	TAF1C	0.01	0.06	0.22	0.829	0.973
DLBD	Oligo	TAF1C	0.03	0.05	0.68	0.499	0.709
DLBD	Adaptive	TAF1D	-0.09	0.18	-0.54	0.591	0.99
DLBD	Astro	TAF1D	0.03	0.05	0.60	0.551	0.73
DLBD	EN_L2_3_IT	TAF1D	0.00	0.04	0.06	0.952	0.985
DLBD	EN_L3_5_IT_1	TAF1D	0.01	0.04	0.33	0.739	0.913
DLBD	EN_L3_5_IT_2	TAF1D	0.01	0.05	0.29	0.773	0.916
DLBD	EN_L3_5_IT_3	TAF1D	-0.01	0.04	-0.16	0.872	0.953
DLBD	EN_L5_6_NP	TAF1D	0.08	0.06	1.41	0.16	0.587
DLBD	EN_L5_ET	TAF1D	-0.12	0.39	-0.31	0.76	0.967
DLBD	EN_L6B	TAF1D	0.01	0.06	0.21	0.832	0.95
DLBD	EN_L6_CT	TAF1D	-0.03	0.05	-0.58	0.56	0.833
DLBD	EN_L6_IT_1	TAF1D	-0.02	0.06	-0.38	0.706	0.945
DLBD	EN_L6_IT_2	TAF1D	-0.03	0.06	-0.56	0.573	0.875
DLBD	Endo	TAF1D	-0.07	0.11	-0.63	0.526	0.914
DLBD	IN_ADARB2	TAF1D	0.02	0.05	0.42	0.674	0.927
DLBD	IN_LAMP5_LHX6	TAF1D	0.07	0.05	1.33	0.183	0.6
DLBD	IN_LAMP5_RELN	TAF1D	0.07	0.05	1.42	0.156	0.638
DLBD	IN_PVALB	TAF1D	0.01	0.04	0.32	0.749	0.922
DLBD	IN_PVALB_CHC	TAF1D	0.04	0.06	0.72	0.469	0.843
DLBD	IN_SST	TAF1D	0.08	0.05	1.61	0.106	0.479
DLBD	IN_VIP	TAF1D	0.02	0.04	0.39	0.7	0.89
DLBD	Micro	TAF1D	-0.05	0.06	-0.90	0.37	0.736
DLBD	OPC	TAF1D	0.06	0.04	1.34	0.181	0.663
DLBD	Oligo	TAF1D	-0.00	0.04	-0.09	0.929	0.968
DLBD	PC	TAF1D	0.05	0.11	0.50	0.615	0.934
DLBD	PVM	TAF1D	0.02	0.15	0.15	0.884	0.974
DLBD	VLMC	TAF1D	-0.08	0.11	-0.72	0.473	0.869
DLBD	Astro	TAF2	-0.16	0.04	-3.94	8.07e-05	0.00152
DLBD	EN_L2_3_IT	TAF2	-0.01	0.02	-0.50	0.615	0.821
DLBD	EN_L3_5_IT_1	TAF2	-0.06	0.05	-1.24	0.213	0.542
DLBD	EN_L3_5_IT_2	TAF2	-0.03	0.03	-0.76	0.45	0.745
DLBD	EN_L3_5_IT_3	TAF2	0.02	0.03	0.64	0.523	0.757
DLBD	EN_L5_6_NP	TAF2	0.02	0.05	0.45	0.65	0.899
DLBD	EN_L5_ET	TAF2	-0.12	0.52	-0.22	0.825	0.979
DLBD	EN_L6B	TAF2	0.05	0.05	0.97	0.334	0.711
DLBD	EN_L6_CT	TAF2	0.01	0.05	0.26	0.795	0.932
DLBD	EN_L6_IT_1	TAF2	0.01	0.05	0.29	0.769	0.961
DLBD	EN_L6_IT_2	TAF2	-0.01	0.06	-0.23	0.817	0.958
DLBD	Endo	TAF2	-0.07	0.12	-0.61	0.543	0.92
DLBD	IN_ADARB2	TAF2	-0.05	0.05	-0.97	0.332	0.799
DLBD	IN_LAMP5_LHX6	TAF2	0.02	0.06	0.33	0.738	0.934
DLBD	IN_LAMP5_RELN	TAF2	-0.02	0.05	-0.49	0.621	0.92
DLBD	IN_PVALB	TAF2	0.02	0.04	0.64	0.524	0.81
DLBD	IN_PVALB_CHC	TAF2	-0.01	0.06	-0.16	0.87	0.98
DLBD	IN_SST	TAF2	0.05	0.04	1.26	0.206	0.614
DLBD	IN_VIP	TAF2	0.01	0.03	0.28	0.776	0.921
DLBD	Micro	TAF2	-0.07	0.05	-1.46	0.144	0.514
DLBD	OPC	TAF2	-0.08	0.04	-2.15	0.0315	0.377
DLBD	Oligo	TAF2	-0.04	0.03	-1.34	0.181	0.389
DLBD	PC	TAF2	0.02	0.13	0.17	0.864	0.986
DLBD	PVM	TAF2	-0.08	0.18	-0.44	0.662	0.911
DLBD	VLMC	TAF2	0.02	0.12	0.17	0.867	0.969
DLBD	Adaptive	TAF3	0.14	0.21	0.68	0.496	0.99
DLBD	Astro	TAF3	-0.06	0.04	-1.42	0.154	0.336
DLBD	EN_L2_3_IT	TAF3	0.09	0.04	2.26	0.0241	0.167
DLBD	EN_L3_5_IT_1	TAF3	0.14	0.06	2.26	0.0236	0.173
DLBD	EN_L3_5_IT_2	TAF3	0.07	0.05	1.49	0.135	0.42
DLBD	EN_L3_5_IT_3	TAF3	0.13	0.05	2.83	0.00465	0.0488
DLBD	EN_L5_6_NP	TAF3	0.10	0.06	1.60	0.11	0.522
DLBD	EN_L5_ET	TAF3	0.17	0.51	0.34	0.731	0.967
DLBD	EN_L6B	TAF3	0.20	0.08	2.65	0.00815	0.147
DLBD	EN_L6_CT	TAF3	0.12	0.06	1.87	0.0621	0.335
DLBD	EN_L6_IT_1	TAF3	0.05	0.06	0.88	0.381	0.837
DLBD	EN_L6_IT_2	TAF3	0.08	0.07	1.07	0.286	0.722
DLBD	Endo	TAF3	0.07	0.11	0.64	0.519	0.91
DLBD	IN_ADARB2	TAF3	0.07	0.06	1.31	0.192	0.707
DLBD	IN_LAMP5_LHX6	TAF3	0.16	0.08	2.12	0.0341	0.292
DLBD	IN_LAMP5_RELN	TAF3	0.13	0.05	2.38	0.0174	0.266
DLBD	IN_PVALB	TAF3	0.02	0.04	0.46	0.646	0.879
DLBD	IN_PVALB_CHC	TAF3	0.05	0.07	0.75	0.455	0.835
DLBD	IN_SST	TAF3	0.06	0.05	1.29	0.198	0.604
DLBD	IN_VIP	TAF3	0.07	0.04	1.97	0.0486	0.269
DLBD	Micro	TAF3	0.03	0.05	0.56	0.576	0.855
DLBD	OPC	TAF3	-0.03	0.04	-0.84	0.398	0.823
DLBD	Oligo	TAF3	0.08	0.03	2.24	0.0252	0.101
DLBD	PC	TAF3	-0.02	0.11	-0.15	0.88	0.987
DLBD	PVM	TAF3	-0.15	0.16	-0.97	0.33	0.761
DLBD	VLMC	TAF3	0.14	0.12	1.22	0.224	0.727
DLBD	Astro	TAF4	0.15	0.05	3.31	0.000924	0.00899
DLBD	EN_L2_3_IT	TAF4	0.10	0.04	2.48	0.0131	0.121
DLBD	EN_L3_5_IT_1	TAF4	0.12	0.06	1.89	0.0593	0.284
DLBD	EN_L3_5_IT_2	TAF4	0.09	0.05	1.72	0.0846	0.331
DLBD	EN_L3_5_IT_3	TAF4	0.10	0.05	2.25	0.0246	0.136
DLBD	EN_L5_6_NP	TAF4	0.11	0.08	1.36	0.175	0.606
DLBD	EN_L5_ET	TAF4	0.82	0.73	1.12	0.265	0.838
DLBD	EN_L6B	TAF4	0.08	0.08	0.95	0.344	0.718
DLBD	EN_L6_CT	TAF4	0.10	0.07	1.59	0.112	0.44
DLBD	EN_L6_IT_1	TAF4	0.13	0.07	1.87	0.0618	0.492
DLBD	EN_L6_IT_2	TAF4	0.16	0.08	1.89	0.0581	0.436
DLBD	Endo	TAF4	1.43	0.94	1.52	0.129	0.69
DLBD	IN_ADARB2	TAF4	0.00	0.08	0.01	0.993	0.999
DLBD	IN_LAMP5_LHX6	TAF4	0.10	0.07	1.36	0.174	0.587
DLBD	IN_LAMP5_RELN	TAF4	0.05	0.07	0.71	0.477	0.868
DLBD	IN_PVALB	TAF4	0.08	0.05	1.74	0.0825	0.351
DLBD	IN_PVALB_CHC	TAF4	0.19	0.09	2.20	0.0276	0.265
DLBD	IN_SST	TAF4	0.09	0.06	1.56	0.118	0.498
DLBD	IN_VIP	TAF4	0.03	0.05	0.58	0.562	0.817
DLBD	Micro	TAF4	0.13	0.06	1.95	0.051	0.327
DLBD	OPC	TAF4	0.09	0.05	1.89	0.0586	0.48
DLBD	Oligo	TAF4	0.14	0.04	3.73	0.000189	0.00277
DLBD	PC	TAF4	-1.24	0.94	-1.32	0.188	0.767
DLBD	Astro	TAF4B	0.01	0.08	0.11	0.91	0.957
DLBD	EN_L2_3_IT	TAF4B	-0.11	0.03	-3.30	0.000952	0.0311
DLBD	EN_L3_5_IT_1	TAF4B	-0.08	0.05	-1.46	0.144	0.448
DLBD	EN_L3_5_IT_2	TAF4B	-0.08	0.04	-2.01	0.0447	0.237
DLBD	EN_L3_5_IT_3	TAF4B	-0.07	0.04	-1.85	0.0642	0.237
DLBD	EN_L5_6_NP	TAF4B	-0.35	0.08	-4.52	6.09e-06	0.00596
DLBD	EN_L5_ET	TAF4B	1.48	0.66	2.25	0.0244	0.476
DLBD	EN_L6B	TAF4B	-0.19	0.08	-2.45	0.0144	0.192
DLBD	EN_L6_CT	TAF4B	-0.10	0.06	-1.75	0.0796	0.38
DLBD	EN_L6_IT_1	TAF4B	-0.18	0.07	-2.47	0.0135	0.282
DLBD	EN_L6_IT_2	TAF4B	-0.04	0.08	-0.47	0.64	0.899
DLBD	IN_ADARB2	TAF4B	-0.20	0.12	-1.68	0.093	0.581
DLBD	IN_LAMP5_LHX6	TAF4B	0.02	0.08	0.23	0.816	0.957
DLBD	IN_LAMP5_RELN	TAF4B	-0.01	0.09	-0.13	0.898	0.981
DLBD	IN_PVALB	TAF4B	-0.14	0.05	-2.84	0.00456	0.0676
DLBD	IN_PVALB_CHC	TAF4B	-0.14	0.10	-1.39	0.165	0.597
DLBD	IN_SST	TAF4B	-0.04	0.06	-0.64	0.524	0.838
DLBD	IN_VIP	TAF4B	-0.22	0.07	-3.40	0.00067	0.0245
DLBD	Micro	TAF4B	0.16	0.11	1.47	0.14	0.511
DLBD	OPC	TAF4B	-0.00	0.07	-0.07	0.943	0.992
DLBD	Oligo	TAF4B	-0.06	0.05	-1.14	0.256	0.48
DLBD	Astro	TAF5	-0.02	0.07	-0.25	0.8	0.901
DLBD	EN_L2_3_IT	TAF5	-0.02	0.05	-0.45	0.652	0.843
DLBD	EN_L3_5_IT_1	TAF5	0.01	0.09	0.13	0.896	0.969
DLBD	EN_L3_5_IT_2	TAF5	0.01	0.07	0.17	0.867	0.951
DLBD	EN_L3_5_IT_3	TAF5	-0.01	0.07	-0.18	0.858	0.947
DLBD	EN_L5_6_NP	TAF5	1.53	1.28	1.19	0.232	0.662
DLBD	EN_L6_CT	TAF5	2.11	1.38	1.53	0.126	0.46
DLBD	EN_L6_IT_1	TAF5	-0.04	0.11	-0.32	0.746	0.955
DLBD	IN_ADARB2	TAF5	-0.07	0.11	-0.69	0.492	0.872
DLBD	IN_LAMP5_RELN	TAF5	0.07	0.11	0.63	0.53	0.888
DLBD	IN_PVALB	TAF5	0.07	0.07	0.94	0.347	0.684
DLBD	IN_SST	TAF5	-0.09	0.08	-1.08	0.28	0.683
DLBD	IN_VIP	TAF5	-0.03	0.07	-0.36	0.72	0.9
DLBD	Micro	TAF5	0.22	0.10	2.16	0.0308	0.253
DLBD	OPC	TAF5	0.05	0.09	0.62	0.533	0.885
DLBD	Oligo	TAF5	-0.01	0.05	-0.20	0.841	0.925
DLBD	Astro	TAF5L	-0.06	0.06	-1.02	0.309	0.521
DLBD	EN_L2_3_IT	TAF5L	-0.01	0.04	-0.19	0.849	0.943
DLBD	EN_L3_5_IT_1	TAF5L	0.05	0.08	0.55	0.58	0.835
DLBD	EN_L3_5_IT_2	TAF5L	0.08	0.07	1.24	0.215	0.529
DLBD	EN_L3_5_IT_3	TAF5L	-0.02	0.06	-0.24	0.807	0.923
DLBD	EN_L5_6_NP	TAF5L	0.05	0.11	0.45	0.652	0.899
DLBD	EN_L6B	TAF5L	0.03	0.12	0.27	0.788	0.935
DLBD	EN_L6_CT	TAF5L	0.03	0.11	0.31	0.754	0.915
DLBD	EN_L6_IT_1	TAF5L	-0.05	0.08	-0.64	0.519	0.89
DLBD	EN_L6_IT_2	TAF5L	-0.09	0.11	-0.79	0.428	0.797
DLBD	IN_ADARB2	TAF5L	0.06	0.09	0.62	0.537	0.889
DLBD	IN_LAMP5_LHX6	TAF5L	-0.09	0.08	-1.06	0.288	0.709
DLBD	IN_LAMP5_RELN	TAF5L	0.05	0.08	0.63	0.527	0.886
DLBD	IN_PVALB	TAF5L	0.01	0.06	0.09	0.926	0.98
DLBD	IN_PVALB_CHC	TAF5L	0.09	0.11	0.79	0.429	0.819
DLBD	IN_SST	TAF5L	-0.04	0.08	-0.59	0.557	0.851
DLBD	IN_VIP	TAF5L	-0.04	0.05	-0.77	0.442	0.744
DLBD	Micro	TAF5L	0.01	0.07	0.13	0.893	0.978
DLBD	OPC	TAF5L	-0.10	0.06	-1.81	0.0701	0.511
DLBD	Oligo	TAF5L	-0.03	0.04	-0.92	0.357	0.585
DLBD	Astro	TAF6	0.03	0.06	0.52	0.604	0.77
DLBD	EN_L2_3_IT	TAF6	0.07	0.06	1.29	0.196	0.491
DLBD	EN_L3_5_IT_1	TAF6	0.12	0.09	1.31	0.192	0.517
DLBD	EN_L3_5_IT_2	TAF6	-0.06	0.06	-0.95	0.344	0.66
DLBD	EN_L3_5_IT_3	TAF6	0.04	0.07	0.53	0.598	0.804
DLBD	EN_L5_6_NP	TAF6	0.18	1.20	0.15	0.879	0.974
DLBD	EN_L6_CT	TAF6	-3.09	1.44	-2.14	0.0324	0.247
DLBD	EN_L6_IT_1	TAF6	-0.16	0.10	-1.51	0.131	0.623
DLBD	IN_ADARB2	TAF6	-0.19	0.11	-1.66	0.0964	0.586
DLBD	IN_LAMP5_RELN	TAF6	0.11	0.10	1.13	0.259	0.74
DLBD	IN_PVALB	TAF6	0.11	0.08	1.31	0.189	0.515
DLBD	IN_SST	TAF6	0.12	0.10	1.24	0.214	0.621
DLBD	IN_VIP	TAF6	0.02	0.07	0.32	0.748	0.91
DLBD	Micro	TAF6	0.05	0.10	0.50	0.618	0.875
DLBD	OPC	TAF6	0.03	0.09	0.36	0.721	0.948
DLBD	Oligo	TAF6	-0.01	0.05	-0.21	0.831	0.919
DLBD	Astro	TAF6L	0.05	0.07	0.78	0.434	0.637
DLBD	EN_L2_3_IT	TAF6L	-0.02	0.05	-0.42	0.678	0.854
DLBD	EN_L3_5_IT_1	TAF6L	0.15	0.10	1.60	0.11	0.393
DLBD	EN_L3_5_IT_2	TAF6L	0.06	0.07	0.87	0.387	0.694
DLBD	EN_L3_5_IT_3	TAF6L	-0.09	0.07	-1.16	0.248	0.516
DLBD	EN_L5_6_NP	TAF6L	-3.79	1.40	-2.70	0.00684	0.166
DLBD	EN_L6_CT	TAF6L	-2.39	1.68	-1.43	0.154	0.499
DLBD	EN_L6_IT_1	TAF6L	-0.01	0.11	-0.09	0.93	0.989
DLBD	IN_ADARB2	TAF6L	-0.24	0.10	-2.46	0.0138	0.291
DLBD	IN_LAMP5_LHX6	TAF6L	-0.58	0.81	-0.72	0.474	0.837
DLBD	IN_LAMP5_RELN	TAF6L	0.00	0.10	0.03	0.978	0.995
DLBD	IN_PVALB	TAF6L	0.02	0.07	0.26	0.791	0.937
DLBD	IN_SST	TAF6L	-0.04	0.10	-0.45	0.651	0.89
DLBD	IN_VIP	TAF6L	-0.05	0.07	-0.77	0.442	0.744
DLBD	Micro	TAF6L	-0.02	0.10	-0.22	0.825	0.96
DLBD	OPC	TAF6L	0.01	0.07	0.19	0.849	0.978
DLBD	Oligo	TAF6L	0.03	0.05	0.55	0.585	0.771
DLBD	Astro	TAF7	-0.13	0.06	-2.27	0.0232	0.0939
DLBD	EN_L2_3_IT	TAF7	-0.11	0.05	-2.07	0.0389	0.215
DLBD	EN_L3_5_IT_1	TAF7	-0.08	0.07	-1.06	0.289	0.628
DLBD	EN_L3_5_IT_2	TAF7	-0.08	0.06	-1.44	0.149	0.44
DLBD	EN_L3_5_IT_3	TAF7	-0.15	0.06	-2.40	0.0163	0.105
DLBD	EN_L5_6_NP	TAF7	-0.19	0.11	-1.78	0.0745	0.455
DLBD	EN_L5_ET	TAF7	-0.55	0.79	-0.69	0.491	0.929
DLBD	EN_L6B	TAF7	-0.09	0.10	-0.83	0.404	0.761
DLBD	EN_L6_CT	TAF7	-0.02	0.09	-0.24	0.809	0.938
DLBD	EN_L6_IT_1	TAF7	-0.18	0.10	-1.84	0.0665	0.508
DLBD	EN_L6_IT_2	TAF7	-0.13	0.11	-1.23	0.219	0.659
DLBD	Endo	TAF7	0.15	1.17	0.13	0.899	0.989
DLBD	IN_ADARB2	TAF7	-0.07	0.09	-0.76	0.447	0.852
DLBD	IN_LAMP5_LHX6	TAF7	-0.14	0.10	-1.34	0.18	0.596
DLBD	IN_LAMP5_RELN	TAF7	-0.07	0.08	-0.92	0.358	0.808
DLBD	IN_PVALB	TAF7	-0.15	0.06	-2.37	0.0179	0.152
DLBD	IN_PVALB_CHC	TAF7	-0.09	0.11	-0.85	0.398	0.799
DLBD	IN_SST	TAF7	-0.12	0.07	-1.67	0.0952	0.462
DLBD	IN_VIP	TAF7	-0.13	0.06	-1.96	0.0503	0.272
DLBD	Micro	TAF7	-0.00	0.07	-0.02	0.981	0.996
DLBD	OPC	TAF7	0.06	0.05	1.27	0.205	0.685
DLBD	Oligo	TAF7	-0.06	0.03	-1.78	0.0743	0.215
DLBD	PC	TAF7	0.81	0.65	1.25	0.212	0.785
DLBD	Astro	TAF7L	0.73	0.92	0.80	0.426	0.631
DLBD	EN_L2_3_IT	TAF7L	0.03	0.08	0.39	0.697	0.867
DLBD	EN_L3_5_IT_1	TAF7L	-0.03	0.13	-0.23	0.821	0.944
DLBD	EN_L3_5_IT_2	TAF7L	-0.12	0.16	-0.78	0.436	0.736
DLBD	EN_L3_5_IT_3	TAF7L	-0.06	0.14	-0.40	0.69	0.861
DLBD	EN_L6_CT	TAF7L	-1.73	1.34	-1.29	0.197	0.555
DLBD	EN_L6_IT_1	TAF7L	-0.05	0.15	-0.32	0.753	0.958
DLBD	IN_PVALB	TAF7L	0.16	0.09	1.83	0.068	0.317
DLBD	IN_VIP	TAF7L	-0.07	0.12	-0.61	0.541	0.803
DLBD	Oligo	TAF7L	0.94	1.02	0.92	0.358	0.586
DLBD	Astro	TAF8	0.08	0.05	1.68	0.0924	0.239
DLBD	EN_L2_3_IT	TAF8	0.07	0.04	1.84	0.0653	0.285
DLBD	EN_L3_5_IT_1	TAF8	0.22	0.09	2.46	0.0139	0.126
DLBD	EN_L3_5_IT_2	TAF8	0.13	0.06	2.23	0.0257	0.173
DLBD	EN_L3_5_IT_3	TAF8	0.06	0.05	1.14	0.253	0.521
DLBD	EN_L5_6_NP	TAF8	0.13	0.11	1.23	0.22	0.648
DLBD	EN_L6B	TAF8	-0.05	0.12	-0.45	0.651	0.885
DLBD	EN_L6_CT	TAF8	0.03	0.09	0.33	0.738	0.909
DLBD	EN_L6_IT_1	TAF8	0.09	0.09	1.00	0.315	0.801
DLBD	EN_L6_IT_2	TAF8	0.18	0.10	1.83	0.0672	0.456
DLBD	Endo	TAF8	1.45	1.08	1.35	0.178	0.749
DLBD	IN_ADARB2	TAF8	0.03	0.09	0.35	0.726	0.944
DLBD	IN_LAMP5_LHX6	TAF8	-0.02	0.10	-0.16	0.876	0.974
DLBD	IN_LAMP5_RELN	TAF8	0.10	0.09	1.17	0.244	0.729
DLBD	IN_PVALB	TAF8	0.05	0.06	0.91	0.363	0.696
DLBD	IN_PVALB_CHC	TAF8	0.88	1.01	0.87	0.383	0.787
DLBD	IN_SST	TAF8	0.02	0.08	0.32	0.752	0.928
DLBD	IN_VIP	TAF8	0.10	0.06	1.73	0.0833	0.35
DLBD	Micro	TAF8	0.01	0.07	0.19	0.847	0.969
DLBD	OPC	TAF8	0.07	0.05	1.52	0.128	0.608
DLBD	Oligo	TAF8	0.19	0.04	4.85	1.22e-06	6.01e-05
DLBD	PC	TAF8	-0.01	0.74	-0.01	0.99	1
DLBD	Astro	TAF9B	-0.09	0.08	-1.08	0.282	0.492
DLBD	EN_L2_3_IT	TAF9B	0.05	0.06	0.77	0.441	0.712
DLBD	EN_L3_5_IT_1	TAF9B	-0.07	0.09	-0.78	0.433	0.745
DLBD	EN_L3_5_IT_2	TAF9B	-0.12	0.08	-1.42	0.155	0.449
DLBD	EN_L3_5_IT_3	TAF9B	-0.00	0.08	-0.01	0.996	0.998
DLBD	EN_L5_6_NP	TAF9B	-1.13	1.23	-0.91	0.361	0.756
DLBD	EN_L6_CT	TAF9B	1.31	1.46	0.90	0.369	0.721
DLBD	EN_L6_IT_1	TAF9B	-0.07	0.12	-0.58	0.561	0.904
DLBD	IN_LAMP5_RELN	TAF9B	-0.01	0.11	-0.10	0.92	0.984
DLBD	IN_PVALB	TAF9B	-0.02	0.10	-0.24	0.812	0.943
DLBD	IN_SST	TAF9B	-0.13	0.11	-1.22	0.221	0.627
DLBD	IN_VIP	TAF9B	-0.07	0.09	-0.76	0.448	0.748
DLBD	OPC	TAF9B	-0.00	0.07	-0.00	0.999	0.999
DLBD	Oligo	TAF9B	-0.08	0.05	-1.72	0.0856	0.236
DLBD	Adaptive	TAFA1	-0.27	0.29	-0.93	0.351	0.99
DLBD	Astro	TAFA1	0.13	0.10	1.30	0.194	0.387
DLBD	EN_L2_3_IT	TAFA1	-0.08	0.05	-1.69	0.0902	0.334
DLBD	EN_L3_5_IT_1	TAFA1	-0.03	0.05	-0.58	0.561	0.824
DLBD	EN_L3_5_IT_2	TAFA1	0.31	0.11	2.73	0.00638	0.0726
DLBD	EN_L3_5_IT_3	TAFA1	-0.03	0.06	-0.47	0.641	0.832
DLBD	EN_L5_6_NP	TAFA1	0.07	0.21	0.34	0.732	0.933
DLBD	EN_L5_ET	TAFA1	0.14	0.34	0.41	0.682	0.958
DLBD	EN_L6B	TAFA1	0.37	0.20	1.87	0.0613	0.368
DLBD	EN_L6_CT	TAFA1	0.33	0.17	1.93	0.0535	0.311
DLBD	EN_L6_IT_1	TAFA1	-0.26	0.10	-2.48	0.0131	0.279
DLBD	EN_L6_IT_2	TAFA1	-0.08	0.11	-0.79	0.431	0.797
DLBD	Endo	TAFA1	1.42	0.90	1.58	0.114	0.674
DLBD	IN_ADARB2	TAFA1	0.26	0.09	2.72	0.00659	0.224
DLBD	IN_LAMP5_LHX6	TAFA1	0.01	0.16	0.04	0.968	0.991
DLBD	IN_LAMP5_RELN	TAFA1	-0.07	0.16	-0.45	0.653	0.926
DLBD	IN_PVALB	TAFA1	0.00	0.10	0.05	0.964	0.991
DLBD	IN_PVALB_CHC	TAFA1	-0.10	0.18	-0.56	0.574	0.889
DLBD	IN_SST	TAFA1	0.08	0.13	0.58	0.563	0.854
DLBD	IN_VIP	TAFA1	0.22	0.10	2.14	0.0321	0.22
DLBD	Micro	TAFA1	-0.03	0.11	-0.23	0.821	0.958
DLBD	OPC	TAFA1	0.23	0.07	3.18	0.00149	0.139
DLBD	Oligo	TAFA1	-0.04	0.08	-0.49	0.626	0.8
DLBD	PC	TAFA1	1.00	0.99	1.01	0.312	0.839
DLBD	VLMC	TAFA1	-0.91	0.87	-1.05	0.295	0.763
DLBD	Astro	TAFA2	-0.22	0.06	-3.92	8.99e-05	0.00164
DLBD	EN_L2_3_IT	TAFA2	0.16	0.04	3.69	0.000228	0.015
DLBD	EN_L3_5_IT_1	TAFA2	0.21	0.05	4.33	1.47e-05	0.00129
DLBD	EN_L3_5_IT_2	TAFA2	0.18	0.04	4.50	6.73e-06	0.000756
DLBD	EN_L3_5_IT_3	TAFA2	0.22	0.05	4.43	9.28e-06	0.000788
DLBD	EN_L5_6_NP	TAFA2	-0.00	0.14	-0.03	0.974	0.996
DLBD	EN_L5_ET	TAFA2	-1.36	0.83	-1.65	0.0996	0.703
DLBD	EN_L6B	TAFA2	0.28	0.10	2.78	0.00542	0.122
DLBD	EN_L6_CT	TAFA2	0.25	0.09	2.66	0.00782	0.124
DLBD	EN_L6_IT_1	TAFA2	0.36	0.15	2.41	0.0161	0.298
DLBD	EN_L6_IT_2	TAFA2	0.21	0.17	1.21	0.228	0.669
DLBD	Endo	TAFA2	-0.24	0.16	-1.49	0.137	0.702
DLBD	IN_ADARB2	TAFA2	0.01	0.11	0.13	0.896	0.98
DLBD	IN_LAMP5_LHX6	TAFA2	0.24	0.06	3.73	0.000188	0.0168
DLBD	IN_LAMP5_RELN	TAFA2	0.18	0.06	2.82	0.00478	0.144
DLBD	IN_PVALB	TAFA2	0.13	0.04	3.49	0.000484	0.0162
DLBD	IN_PVALB_CHC	TAFA2	0.11	0.05	2.12	0.0341	0.299
DLBD	IN_SST	TAFA2	0.12	0.07	1.72	0.0861	0.442
DLBD	IN_VIP	TAFA2	0.05	0.04	1.28	0.2	0.527
DLBD	Micro	TAFA2	0.09	0.07	1.26	0.208	0.592
DLBD	OPC	TAFA2	-0.01	0.05	-0.18	0.859	0.981
DLBD	Oligo	TAFA2	-0.12	0.06	-1.99	0.0468	0.157
DLBD	PC	TAFA2	-0.06	0.15	-0.38	0.703	0.963
DLBD	PVM	TAFA2	-0.19	0.18	-1.02	0.307	0.743
DLBD	VLMC	TAFA2	-0.20	0.17	-1.15	0.248	0.74
DLBD	Astro	TAFA4	0.05	0.10	0.48	0.632	0.788
DLBD	EN_L2_3_IT	TAFA4	0.01	0.09	0.15	0.88	0.958
DLBD	EN_L3_5_IT_1	TAFA4	0.42	0.17	2.47	0.0135	0.124
DLBD	EN_L3_5_IT_2	TAFA4	0.60	1.06	0.56	0.573	0.819
DLBD	EN_L3_5_IT_3	TAFA4	0.04	0.12	0.30	0.766	0.902
DLBD	EN_L6_IT_1	TAFA4	6.61	4.37	1.51	0.13	0.623
DLBD	IN_ADARB2	TAFA4	0.04	0.11	0.32	0.753	0.949
DLBD	IN_LAMP5_LHX6	TAFA4	0.13	0.17	0.78	0.437	0.815
DLBD	IN_PVALB	TAFA4	0.21	0.05	3.94	8.13e-05	0.00452
DLBD	IN_PVALB_CHC	TAFA4	-0.12	0.06	-2.06	0.0389	0.314
DLBD	IN_SST	TAFA4	0.25	0.11	2.25	0.0244	0.259
DLBD	IN_VIP	TAFA4	0.22	0.12	1.92	0.0554	0.288
DLBD	OPC	TAFA4	0.30	0.11	2.68	0.00739	0.241
DLBD	Oligo	TAFA4	0.05	0.05	0.86	0.387	0.613
DLBD	Astro	TAFA5	0.23	0.06	3.71	0.000206	0.00298
DLBD	EN_L2_3_IT	TAFA5	0.11	0.06	1.90	0.058	0.268
DLBD	EN_L3_5_IT_1	TAFA5	0.03	0.07	0.43	0.671	0.882
DLBD	EN_L3_5_IT_2	TAFA5	-0.02	0.06	-0.34	0.737	0.9
DLBD	EN_L3_5_IT_3	TAFA5	0.24	0.05	4.50	6.83e-06	0.000639
DLBD	EN_L5_6_NP	TAFA5	0.26	0.06	4.14	3.44e-05	0.00977
DLBD	EN_L5_ET	TAFA5	0.27	0.53	0.50	0.616	0.952
DLBD	EN_L6B	TAFA5	0.45	0.10	4.65	3.37e-06	0.002
DLBD	EN_L6_CT	TAFA5	0.74	0.10	7.01	2.36e-12	8.19e-09
DLBD	EN_L6_IT_1	TAFA5	0.14	0.09	1.61	0.107	0.595
DLBD	EN_L6_IT_2	TAFA5	0.25	0.10	2.51	0.012	0.212
DLBD	Endo	TAFA5	-1.85	1.07	-1.72	0.0852	0.633
DLBD	IN_ADARB2	TAFA5	0.07	0.06	1.05	0.296	0.779
DLBD	IN_LAMP5_LHX6	TAFA5	0.19	0.06	3.03	0.00242	0.0689
DLBD	IN_LAMP5_RELN	TAFA5	0.18	0.06	2.98	0.00292	0.113
DLBD	IN_PVALB	TAFA5	0.19	0.05	3.98	7e-05	0.00418
DLBD	IN_PVALB_CHC	TAFA5	0.10	0.05	1.89	0.0588	0.394
DLBD	IN_SST	TAFA5	0.04	0.06	0.67	0.502	0.827
DLBD	IN_VIP	TAFA5	0.02	0.04	0.53	0.597	0.833
DLBD	Micro	TAFA5	0.05	0.12	0.41	0.679	0.901
DLBD	OPC	TAFA5	0.12	0.05	2.62	0.00887	0.26
DLBD	Oligo	TAFA5	0.15	0.07	2.24	0.025	0.101
DLBD	VLMC	TAFA5	0.43	0.17	2.50	0.0125	0.375
DLBD	EN_L2_3_IT	TAGAP	-0.29	0.13	-2.27	0.0229	0.163
DLBD	EN_L3_5_IT_2	TAGAP	-0.24	0.14	-1.77	0.0768	0.317
DLBD	EN_L3_5_IT_3	TAGAP	-0.30	0.13	-2.26	0.0241	0.134
DLBD	EN_L6_IT_1	TAGAP	3.25	4.59	0.71	0.479	0.876
DLBD	IN_PVALB	TAGAP	-0.07	0.12	-0.55	0.585	0.848
DLBD	Micro	TAGAP	-0.03	0.12	-0.21	0.83	0.961
DLBD	Oligo	TAGAP	-0.12	0.12	-1.01	0.313	0.542
DLBD	Astro	TAGLN	-0.20	0.11	-1.82	0.069	0.197
DLBD	EN_L2_3_IT	TAGLN	-0.17	0.08	-2.22	0.0266	0.175
DLBD	EN_L3_5_IT_1	TAGLN	-0.05	0.11	-0.47	0.635	0.866
DLBD	EN_L3_5_IT_2	TAGLN	0.09	0.09	1.00	0.32	0.64
DLBD	EN_L3_5_IT_3	TAGLN	-0.09	0.09	-0.98	0.326	0.596
DLBD	EN_L5_6_NP	TAGLN	1.88	1.33	1.41	0.158	0.586
DLBD	EN_L6_CT	TAGLN	1.48	1.42	1.04	0.298	0.662
DLBD	EN_L6_IT_1	TAGLN	2.17	4.60	0.47	0.638	0.927
DLBD	IN_PVALB	TAGLN	-0.03	0.09	-0.39	0.694	0.901
DLBD	IN_SST	TAGLN	-0.23	0.10	-2.40	0.0163	0.216
DLBD	IN_VIP	TAGLN	-0.20	0.09	-2.23	0.0256	0.194
DLBD	OPC	TAGLN	-0.31	0.12	-2.66	0.00785	0.245
DLBD	Oligo	TAGLN	-0.33	0.07	-4.58	4.69e-06	0.000174
DLBD	PC	TAGLN	-3.87	1.25	-3.10	0.00196	0.182
DLBD	SMC	TAGLN	-0.18	0.21	-0.85	0.396	0.994
DLBD	Astro	TAGLN2	0.97	0.58	1.66	0.0961	0.245
DLBD	Endo	TAGLN2	-0.06	0.12	-0.49	0.625	0.936
DLBD	Oligo	TAGLN2	-0.17	0.13	-1.29	0.198	0.411
DLBD	PC	TAGLN2	3.67	1.12	3.28	0.00104	0.122
DLBD	Astro	TAGLN3	0.03	0.09	0.30	0.765	0.878
DLBD	EN_L2_3_IT	TAGLN3	-0.01	0.05	-0.27	0.787	0.912
DLBD	EN_L3_5_IT_1	TAGLN3	-0.01	0.05	-0.14	0.885	0.966
DLBD	EN_L3_5_IT_2	TAGLN3	-0.05	0.05	-0.95	0.341	0.657
DLBD	EN_L3_5_IT_3	TAGLN3	0.02	0.05	0.52	0.605	0.808
DLBD	EN_L5_6_NP	TAGLN3	-0.10	0.06	-1.51	0.131	0.55
DLBD	EN_L5_ET	TAGLN3	-1.07	0.69	-1.55	0.12	0.73
DLBD	EN_L6B	TAGLN3	-0.03	0.07	-0.44	0.657	0.887
DLBD	EN_L6_CT	TAGLN3	-0.06	0.06	-0.94	0.349	0.705
DLBD	EN_L6_IT_1	TAGLN3	-0.06	0.08	-0.75	0.452	0.867
DLBD	EN_L6_IT_2	TAGLN3	0.01	0.09	0.10	0.919	0.984
DLBD	IN_ADARB2	TAGLN3	0.05	0.06	0.91	0.363	0.814
DLBD	IN_LAMP5_LHX6	TAGLN3	0.04	0.07	0.58	0.563	0.88
DLBD	IN_LAMP5_RELN	TAGLN3	-0.02	0.06	-0.39	0.7	0.933
DLBD	IN_PVALB	TAGLN3	-0.03	0.05	-0.50	0.615	0.864
DLBD	IN_PVALB_CHC	TAGLN3	0.03	0.08	0.36	0.722	0.937
DLBD	IN_SST	TAGLN3	-0.02	0.05	-0.34	0.735	0.923
DLBD	IN_VIP	TAGLN3	0.02	0.04	0.58	0.564	0.817
DLBD	Micro	TAGLN3	-0.19	0.12	-1.57	0.115	0.47
DLBD	OPC	TAGLN3	-0.02	0.05	-0.41	0.682	0.937
DLBD	Oligo	TAGLN3	-0.22	0.07	-3.18	0.00147	0.0128
DLBD	Endo	TAL1	1.37	1.10	1.25	0.211	0.773
DLBD	Micro	TAL1	-0.13	0.09	-1.49	0.137	0.508
DLBD	Astro	TALDO1	0.00	0.04	0.10	0.923	0.963
DLBD	EN_L2_3_IT	TALDO1	-0.00	0.04	-0.02	0.983	0.995
DLBD	EN_L3_5_IT_1	TALDO1	-0.08	0.07	-1.12	0.262	0.602
DLBD	EN_L3_5_IT_2	TALDO1	-0.01	0.04	-0.28	0.778	0.918
DLBD	EN_L3_5_IT_3	TALDO1	-0.02	0.05	-0.52	0.603	0.807
DLBD	EN_L5_6_NP	TALDO1	-0.05	0.09	-0.61	0.541	0.856
DLBD	EN_L6B	TALDO1	0.06	0.11	0.52	0.604	0.865
DLBD	EN_L6_CT	TALDO1	0.04	0.08	0.53	0.593	0.849
DLBD	EN_L6_IT_1	TALDO1	-0.08	0.09	-0.95	0.341	0.817
DLBD	EN_L6_IT_2	TALDO1	-0.03	0.12	-0.26	0.797	0.951
DLBD	IN_ADARB2	TALDO1	0.07	0.08	0.88	0.377	0.821
DLBD	IN_LAMP5_LHX6	TALDO1	0.05	0.09	0.54	0.587	0.887
DLBD	IN_LAMP5_RELN	TALDO1	0.09	0.08	1.16	0.246	0.729
DLBD	IN_PVALB	TALDO1	-0.03	0.05	-0.55	0.583	0.846
DLBD	IN_PVALB_CHC	TALDO1	0.19	0.11	1.63	0.104	0.496
DLBD	IN_SST	TALDO1	-0.06	0.06	-0.93	0.351	0.738
DLBD	IN_VIP	TALDO1	0.04	0.05	0.86	0.388	0.707
DLBD	Micro	TALDO1	0.02	0.07	0.21	0.832	0.963
DLBD	OPC	TALDO1	-0.03	0.05	-0.55	0.583	0.902
DLBD	Oligo	TALDO1	-0.04	0.03	-1.21	0.226	0.445
DLBD	Astro	TAMALIN	-0.02	0.13	-0.18	0.857	0.931
DLBD	EN_L2_3_IT	TAMALIN	-0.25	0.07	-3.59	0.000332	0.0182
DLBD	EN_L3_5_IT_1	TAMALIN	-0.30	0.07	-4.07	4.8e-05	0.0029
DLBD	EN_L3_5_IT_2	TAMALIN	-0.29	0.08	-3.49	0.000484	0.0137
DLBD	EN_L3_5_IT_3	TAMALIN	-0.66	0.11	-5.80	6.72e-09	3.62e-06
DLBD	EN_L6_CT	TAMALIN	1.68	1.39	1.21	0.227	0.587
DLBD	EN_L6_IT_1	TAMALIN	-0.32	0.12	-2.55	0.0109	0.264
DLBD	EN_L6_IT_2	TAMALIN	-0.09	0.13	-0.70	0.482	0.827
DLBD	Endo	TAMALIN	-0.14	0.14	-1.01	0.312	0.83
DLBD	Micro	TAMALIN	-0.41	0.21	-1.91	0.056	0.341
DLBD	OPC	TAMALIN	1.18	0.65	1.81	0.0705	0.512
DLBD	Oligo	TAMALIN	0.11	0.08	1.33	0.183	0.391
DLBD	Astro	TAMM41	-0.05	0.04	-1.31	0.19	0.383
DLBD	EN_L2_3_IT	TAMM41	0.03	0.04	0.70	0.482	0.74
DLBD	EN_L3_5_IT_1	TAMM41	0.03	0.05	0.65	0.515	0.798
DLBD	EN_L3_5_IT_2	TAMM41	0.09	0.05	1.87	0.0609	0.28
DLBD	EN_L3_5_IT_3	TAMM41	0.02	0.04	0.57	0.571	0.785
DLBD	EN_L5_6_NP	TAMM41	0.00	0.06	0.00	0.997	0.999
DLBD	EN_L5_ET	TAMM41	-0.80	0.69	-1.16	0.246	0.822
DLBD	EN_L6B	TAMM41	-0.04	0.08	-0.54	0.592	0.861
DLBD	EN_L6_CT	TAMM41	-0.06	0.06	-0.96	0.335	0.694
DLBD	EN_L6_IT_1	TAMM41	0.01	0.06	0.24	0.809	0.969
DLBD	EN_L6_IT_2	TAMM41	0.01	0.07	0.17	0.862	0.97
DLBD	Endo	TAMM41	2.44	0.95	2.55	0.0106	0.316
DLBD	IN_ADARB2	TAMM41	0.07	0.06	1.19	0.235	0.741
DLBD	IN_LAMP5_LHX6	TAMM41	-0.03	0.06	-0.60	0.55	0.875
DLBD	IN_LAMP5_RELN	TAMM41	-0.04	0.06	-0.65	0.514	0.881
DLBD	IN_PVALB	TAMM41	-0.02	0.04	-0.43	0.665	0.887
DLBD	IN_PVALB_CHC	TAMM41	-0.04	0.08	-0.47	0.637	0.911
DLBD	IN_SST	TAMM41	0.04	0.04	0.87	0.386	0.754
DLBD	IN_VIP	TAMM41	0.02	0.04	0.55	0.581	0.826
DLBD	Micro	TAMM41	0.01	0.05	0.21	0.837	0.964
DLBD	OPC	TAMM41	-0.08	0.04	-2.24	0.0248	0.35
DLBD	Oligo	TAMM41	-0.04	0.03	-1.31	0.19	0.4
DLBD	PC	TAMM41	1.83	0.92	1.99	0.047	0.564
DLBD	VLMC	TAMM41	-0.08	0.14	-0.56	0.572	0.904
DLBD	Astro	TANC1	0.29	0.08	3.45	0.000554	0.00612
DLBD	EN_L2_3_IT	TANC1	0.18	0.12	1.56	0.119	0.381
DLBD	EN_L3_5_IT_2	TANC1	-0.35	0.15	-2.31	0.0208	0.152
DLBD	EN_L3_5_IT_3	TANC1	-0.22	0.11	-2.03	0.0425	0.185
DLBD	EN_L5_6_NP	TANC1	0.38	1.12	0.34	0.732	0.933
DLBD	EN_L6_CT	TANC1	0.31	0.14	2.12	0.0339	0.253
DLBD	EN_L6_IT_1	TANC1	1.63	4.97	0.33	0.743	0.955
DLBD	EN_L6_IT_2	TANC1	0.55	0.20	2.79	0.0052	0.146
DLBD	Endo	TANC1	-0.06	0.08	-0.70	0.486	0.896
DLBD	IN_LAMP5_LHX6	TANC1	0.84	0.79	1.07	0.287	0.707
DLBD	IN_LAMP5_RELN	TANC1	-0.05	0.13	-0.36	0.716	0.939
DLBD	IN_PVALB	TANC1	-0.28	0.06	-4.40	1.09e-05	0.00121
DLBD	IN_PVALB_CHC	TANC1	-0.07	0.07	-0.97	0.334	0.757
DLBD	IN_SST	TANC1	-0.05	0.07	-0.71	0.479	0.813
DLBD	IN_VIP	TANC1	-0.13	0.08	-1.58	0.114	0.408
DLBD	Micro	TANC1	0.02	0.10	0.23	0.815	0.956
DLBD	OPC	TANC1	0.04	0.06	0.77	0.44	0.846
DLBD	Oligo	TANC1	0.10	0.05	1.99	0.0463	0.155
DLBD	PC	TANC1	-0.06	0.11	-0.53	0.595	0.925
DLBD	SMC	TANC1	-0.09	0.23	-0.41	0.681	0.994
DLBD	VLMC	TANC1	0.02	0.13	0.16	0.876	0.971
DLBD	Adaptive	TANC2	0.22	0.19	1.14	0.255	0.99
DLBD	Astro	TANC2	0.02	0.04	0.52	0.603	0.769
DLBD	EN_L2_3_IT	TANC2	0.03	0.03	1.05	0.293	0.593
DLBD	EN_L3_5_IT_1	TANC2	0.02	0.04	0.45	0.654	0.875
DLBD	EN_L3_5_IT_2	TANC2	0.01	0.04	0.23	0.817	0.933
DLBD	EN_L3_5_IT_3	TANC2	0.06	0.04	1.62	0.106	0.322
DLBD	EN_L5_6_NP	TANC2	0.01	0.03	0.32	0.749	0.938
DLBD	EN_L5_ET	TANC2	-0.05	0.32	-0.17	0.865	0.985
DLBD	EN_L6B	TANC2	-0.03	0.04	-0.63	0.527	0.83
DLBD	EN_L6_CT	TANC2	-0.02	0.03	-0.62	0.536	0.818
DLBD	EN_L6_IT_1	TANC2	0.05	0.04	1.27	0.206	0.715
DLBD	EN_L6_IT_2	TANC2	0.05	0.04	1.15	0.25	0.695
DLBD	Endo	TANC2	0.02	0.13	0.18	0.854	0.984
DLBD	IN_ADARB2	TANC2	0.05	0.04	1.41	0.159	0.672
DLBD	IN_LAMP5_LHX6	TANC2	0.03	0.04	0.83	0.404	0.797
DLBD	IN_LAMP5_RELN	TANC2	0.03	0.04	0.84	0.4	0.833
DLBD	IN_PVALB	TANC2	0.07	0.03	2.36	0.0185	0.155
DLBD	IN_PVALB_CHC	TANC2	0.06	0.04	1.33	0.183	0.614
DLBD	IN_SST	TANC2	0.09	0.03	2.94	0.00323	0.0952
DLBD	IN_VIP	TANC2	0.07	0.03	2.76	0.00576	0.0865
DLBD	Micro	TANC2	0.17	0.06	2.76	0.00583	0.0985
DLBD	OPC	TANC2	-0.02	0.03	-0.74	0.459	0.853
DLBD	Oligo	TANC2	0.06	0.04	1.55	0.122	0.301
DLBD	PC	TANC2	0.00	0.11	0.04	0.967	0.997
DLBD	PVM	TANC2	0.07	0.13	0.51	0.609	0.888
DLBD	VLMC	TANC2	-0.09	0.11	-0.79	0.431	0.841
DLBD	Astro	TANGO2	0.04	0.05	0.85	0.395	0.602
DLBD	EN_L2_3_IT	TANGO2	0.03	0.04	0.73	0.467	0.731
DLBD	EN_L3_5_IT_1	TANGO2	0.03	0.06	0.42	0.673	0.884
DLBD	EN_L3_5_IT_2	TANGO2	-0.02	0.05	-0.46	0.649	0.858
DLBD	EN_L3_5_IT_3	TANGO2	-0.06	0.06	-1.09	0.275	0.546
DLBD	EN_L5_6_NP	TANGO2	-0.21	0.09	-2.38	0.0171	0.261
DLBD	EN_L5_ET	TANGO2	0.68	0.68	1.00	0.318	0.87
DLBD	EN_L6B	TANGO2	-0.11	0.09	-1.22	0.222	0.614
DLBD	EN_L6_CT	TANGO2	-0.01	0.07	-0.16	0.871	0.961
DLBD	EN_L6_IT_1	TANGO2	0.06	0.08	0.74	0.458	0.868
DLBD	EN_L6_IT_2	TANGO2	0.01	0.09	0.15	0.882	0.974
DLBD	IN_ADARB2	TANGO2	0.05	0.10	0.52	0.6	0.909
DLBD	IN_LAMP5_LHX6	TANGO2	-0.07	0.10	-0.71	0.477	0.838
DLBD	IN_LAMP5_RELN	TANGO2	0.07	0.11	0.70	0.484	0.869
DLBD	IN_PVALB	TANGO2	0.21	0.06	3.62	0.000289	0.0112
DLBD	IN_SST	TANGO2	0.05	0.07	0.70	0.487	0.819
DLBD	IN_VIP	TANGO2	0.02	0.05	0.29	0.773	0.92
DLBD	Micro	TANGO2	-0.07	0.06	-1.21	0.226	0.609
DLBD	OPC	TANGO2	0.22	0.07	2.90	0.00369	0.194
DLBD	Oligo	TANGO2	0.09	0.05	1.97	0.0487	0.161
DLBD	Astro	TANGO6	0.04	0.04	1.12	0.261	0.467
DLBD	EN_L2_3_IT	TANGO6	0.02	0.03	0.52	0.605	0.815
DLBD	EN_L3_5_IT_1	TANGO6	-0.00	0.05	-0.05	0.959	0.987
DLBD	EN_L3_5_IT_2	TANGO6	0.04	0.04	0.97	0.333	0.65
DLBD	EN_L3_5_IT_3	TANGO6	0.02	0.04	0.50	0.62	0.817
DLBD	EN_L5_6_NP	TANGO6	-0.04	0.06	-0.61	0.545	0.858
DLBD	EN_L5_ET	TANGO6	-0.39	0.65	-0.60	0.545	0.941
DLBD	EN_L6B	TANGO6	-0.11	0.07	-1.52	0.129	0.508
DLBD	EN_L6_CT	TANGO6	0.03	0.05	0.59	0.552	0.828
DLBD	EN_L6_IT_1	TANGO6	0.01	0.05	0.28	0.782	0.965
DLBD	EN_L6_IT_2	TANGO6	-0.01	0.06	-0.16	0.876	0.972
DLBD	Endo	TANGO6	1.66	1.06	1.57	0.117	0.674
DLBD	IN_ADARB2	TANGO6	-0.04	0.06	-0.67	0.503	0.878
DLBD	IN_LAMP5_LHX6	TANGO6	0.05	0.06	0.84	0.399	0.793
DLBD	IN_LAMP5_RELN	TANGO6	0.05	0.05	0.94	0.35	0.804
DLBD	IN_PVALB	TANGO6	-0.01	0.04	-0.24	0.81	0.942
DLBD	IN_PVALB_CHC	TANGO6	-0.01	0.07	-0.20	0.844	0.973
DLBD	IN_SST	TANGO6	0.02	0.05	0.48	0.628	0.881
DLBD	IN_VIP	TANGO6	-0.04	0.04	-1.01	0.312	0.644
DLBD	Micro	TANGO6	0.09	0.05	1.76	0.0782	0.397
DLBD	OPC	TANGO6	-0.07	0.04	-1.62	0.106	0.577
DLBD	Oligo	TANGO6	0.07	0.03	2.19	0.0283	0.11
DLBD	PC	TANGO6	-0.09	0.12	-0.72	0.469	0.898
DLBD	PVM	TANGO6	0.27	0.16	1.66	0.0959	0.606
DLBD	VLMC	TANGO6	-0.06	0.15	-0.43	0.67	0.929
DLBD	Adaptive	TANK	-0.03	0.15	-0.17	0.862	0.99
DLBD	Astro	TANK	-0.15	0.04	-3.32	0.000887	0.00871
DLBD	EN_L2_3_IT	TANK	-0.04	0.03	-1.43	0.154	0.436
DLBD	EN_L3_5_IT_1	TANK	-0.06	0.05	-1.14	0.254	0.593
DLBD	EN_L3_5_IT_2	TANK	-0.03	0.04	-0.88	0.377	0.685
DLBD	EN_L3_5_IT_3	TANK	0.01	0.04	0.28	0.778	0.909
DLBD	EN_L5_6_NP	TANK	0.04	0.06	0.68	0.495	0.832
DLBD	EN_L5_ET	TANK	-0.39	0.58	-0.68	0.498	0.929
DLBD	EN_L6B	TANK	0.03	0.07	0.46	0.644	0.882
DLBD	EN_L6_CT	TANK	-0.05	0.05	-0.91	0.361	0.714
DLBD	EN_L6_IT_1	TANK	-0.00	0.07	-0.03	0.973	0.995
DLBD	EN_L6_IT_2	TANK	0.01	0.06	0.20	0.84	0.96
DLBD	Endo	TANK	-0.09	0.11	-0.82	0.409	0.873
DLBD	IN_ADARB2	TANK	0.04	0.06	0.63	0.53	0.887
DLBD	IN_LAMP5_LHX6	TANK	0.02	0.06	0.43	0.664	0.909
DLBD	IN_LAMP5_RELN	TANK	0.08	0.06	1.38	0.166	0.649
DLBD	IN_PVALB	TANK	0.00	0.04	0.08	0.939	0.984
DLBD	IN_PVALB_CHC	TANK	-0.03	0.06	-0.55	0.58	0.89
DLBD	IN_SST	TANK	0.06	0.04	1.38	0.168	0.57
DLBD	IN_VIP	TANK	-0.02	0.04	-0.63	0.529	0.796
DLBD	Micro	TANK	0.02	0.05	0.39	0.695	0.909
DLBD	OPC	TANK	0.00	0.04	0.07	0.943	0.992
DLBD	Oligo	TANK	-0.11	0.03	-3.58	0.000346	0.0043
DLBD	PC	TANK	0.07	0.11	0.62	0.538	0.913
DLBD	PVM	TANK	0.03	0.13	0.22	0.825	0.966
DLBD	SMC	TANK	0.61	0.30	2.03	0.0419	0.753
DLBD	VLMC	TANK	0.02	0.10	0.20	0.845	0.964
DLBD	Adaptive	TAOK1	0.07	0.16	0.45	0.651	0.99
DLBD	Astro	TAOK1	-0.03	0.03	-0.75	0.455	0.655
DLBD	EN_L2_3_IT	TAOK1	-0.00	0.02	-0.01	0.992	0.998
DLBD	EN_L3_5_IT_1	TAOK1	-0.06	0.03	-1.71	0.0879	0.351
DLBD	EN_L3_5_IT_2	TAOK1	0.00	0.03	0.12	0.904	0.964
DLBD	EN_L3_5_IT_3	TAOK1	-0.00	0.03	-0.12	0.906	0.966
DLBD	EN_L5_6_NP	TAOK1	0.00	0.04	0.05	0.963	0.992
DLBD	EN_L5_ET	TAOK1	0.71	0.38	1.85	0.0645	0.622
DLBD	EN_L6B	TAOK1	-0.02	0.04	-0.47	0.638	0.879
DLBD	EN_L6_CT	TAOK1	-0.02	0.03	-0.64	0.519	0.81
DLBD	EN_L6_IT_1	TAOK1	-0.02	0.04	-0.50	0.62	0.922
DLBD	EN_L6_IT_2	TAOK1	-0.06	0.05	-1.24	0.215	0.657
DLBD	Endo	TAOK1	0.02	0.08	0.26	0.798	0.973
DLBD	IN_ADARB2	TAOK1	0.02	0.04	0.46	0.643	0.917
DLBD	IN_LAMP5_LHX6	TAOK1	0.01	0.04	0.17	0.866	0.973
DLBD	IN_LAMP5_RELN	TAOK1	0.01	0.04	0.27	0.787	0.957
DLBD	IN_PVALB	TAOK1	-0.03	0.03	-1.20	0.23	0.562
DLBD	IN_PVALB_CHC	TAOK1	0.03	0.04	0.80	0.423	0.814
DLBD	IN_SST	TAOK1	0.03	0.03	1.07	0.285	0.688
DLBD	IN_VIP	TAOK1	-0.02	0.03	-0.61	0.539	0.802
DLBD	Micro	TAOK1	0.01	0.04	0.43	0.67	0.897
DLBD	OPC	TAOK1	-0.04	0.04	-1.28	0.202	0.684
DLBD	Oligo	TAOK1	-0.02	0.03	-0.81	0.421	0.643
DLBD	PC	TAOK1	-0.08	0.08	-1.00	0.318	0.844
DLBD	PVM	TAOK1	0.02	0.12	0.16	0.874	0.973
DLBD	SMC	TAOK1	0.03	0.25	0.13	0.897	0.997
DLBD	VLMC	TAOK1	0.05	0.10	0.50	0.618	0.918
DLBD	Astro	TAOK2	0.09	0.05	1.80	0.0712	0.201
DLBD	EN_L2_3_IT	TAOK2	0.00	0.05	0.01	0.994	0.998
DLBD	EN_L3_5_IT_1	TAOK2	-0.00	0.08	-0.03	0.974	0.991
DLBD	EN_L3_5_IT_2	TAOK2	-0.07	0.06	-1.17	0.241	0.56
DLBD	EN_L3_5_IT_3	TAOK2	-0.05	0.07	-0.74	0.456	0.71
DLBD	EN_L5_6_NP	TAOK2	0.00	0.10	0.03	0.979	0.997
DLBD	EN_L6B	TAOK2	0.11	0.12	0.95	0.341	0.715
DLBD	EN_L6_CT	TAOK2	0.06	0.10	0.63	0.527	0.815
DLBD	EN_L6_IT_1	TAOK2	0.09	0.10	0.94	0.346	0.82
DLBD	Endo	TAOK2	0.29	0.84	0.35	0.728	0.955
DLBD	IN_ADARB2	TAOK2	-0.03	0.09	-0.34	0.736	0.946
DLBD	IN_LAMP5_LHX6	TAOK2	-0.15	0.10	-1.53	0.126	0.515
DLBD	IN_LAMP5_RELN	TAOK2	0.05	0.09	0.56	0.576	0.903
DLBD	IN_PVALB	TAOK2	-0.05	0.06	-0.87	0.382	0.712
DLBD	IN_PVALB_CHC	TAOK2	-0.02	0.12	-0.16	0.872	0.98
DLBD	IN_SST	TAOK2	-0.04	0.07	-0.62	0.537	0.843
DLBD	IN_VIP	TAOK2	-0.07	0.06	-1.25	0.212	0.543
DLBD	Micro	TAOK2	0.03	0.09	0.35	0.725	0.92
DLBD	OPC	TAOK2	-0.01	0.06	-0.13	0.893	0.988
DLBD	Oligo	TAOK2	0.07	0.04	1.77	0.0759	0.218
DLBD	Adaptive	TAOK3	-0.17	0.13	-1.28	0.199	0.99
DLBD	Astro	TAOK3	-0.14	0.04	-3.95	7.87e-05	0.00149
DLBD	EN_L2_3_IT	TAOK3	0.06	0.03	2.29	0.0218	0.159
DLBD	EN_L3_5_IT_1	TAOK3	0.07	0.04	1.71	0.0876	0.35
DLBD	EN_L3_5_IT_2	TAOK3	-0.01	0.03	-0.17	0.867	0.951
DLBD	EN_L3_5_IT_3	TAOK3	0.02	0.03	0.74	0.461	0.713
DLBD	EN_L5_6_NP	TAOK3	0.12	0.05	2.65	0.00804	0.178
DLBD	EN_L5_ET	TAOK3	-0.28	0.41	-0.69	0.492	0.929
DLBD	EN_L6B	TAOK3	0.10	0.05	2.14	0.0327	0.28
DLBD	EN_L6_CT	TAOK3	0.02	0.04	0.43	0.668	0.881
DLBD	EN_L6_IT_1	TAOK3	0.08	0.04	1.90	0.0572	0.485
DLBD	EN_L6_IT_2	TAOK3	0.17	0.05	3.49	0.00049	0.0421
DLBD	Endo	TAOK3	0.10	0.10	1.05	0.293	0.822
DLBD	IN_ADARB2	TAOK3	0.05	0.04	1.22	0.221	0.73
DLBD	IN_LAMP5_LHX6	TAOK3	0.08	0.04	1.87	0.0616	0.38
DLBD	IN_LAMP5_RELN	TAOK3	0.10	0.04	2.49	0.0127	0.234
DLBD	IN_PVALB	TAOK3	-0.08	0.04	-2.19	0.0283	0.196
DLBD	IN_PVALB_CHC	TAOK3	-0.06	0.05	-1.16	0.245	0.684
DLBD	IN_SST	TAOK3	-0.05	0.04	-1.36	0.172	0.575
DLBD	IN_VIP	TAOK3	0.06	0.03	2.02	0.0433	0.255
DLBD	Micro	TAOK3	0.02	0.05	0.43	0.67	0.897
DLBD	OPC	TAOK3	-0.05	0.04	-1.26	0.208	0.686
DLBD	Oligo	TAOK3	0.03	0.03	1.01	0.313	0.542
DLBD	PC	TAOK3	-0.09	0.09	-1.04	0.299	0.837
DLBD	PVM	TAOK3	0.26	0.10	2.64	0.00835	0.349
DLBD	SMC	TAOK3	-0.05	0.30	-0.16	0.871	0.997
DLBD	VLMC	TAOK3	0.01	0.11	0.09	0.925	0.979
DLBD	Astro	TAP1	0.04	0.10	0.43	0.664	0.811
DLBD	EN_L2_3_IT	TAP1	0.03	0.12	0.27	0.79	0.914
DLBD	EN_L3_5_IT_2	TAP1	-1.22	1.19	-1.02	0.306	0.626
DLBD	Endo	TAP1	-2.76	1.13	-2.44	0.0147	0.356
DLBD	IN_VIP	TAP1	-0.36	0.12	-3.02	0.00252	0.0541
DLBD	Micro	TAP1	0.19	0.12	1.53	0.125	0.488
DLBD	OPC	TAP1	0.05	0.10	0.48	0.628	0.917
DLBD	Oligo	TAP1	0.28	0.08	3.28	0.00102	0.00979
DLBD	Astro	TAPBP	0.01	0.04	0.21	0.834	0.918
DLBD	EN_L2_3_IT	TAPBP	0.09	0.05	1.86	0.0627	0.279
DLBD	EN_L3_5_IT_1	TAPBP	0.03	0.06	0.50	0.614	0.855
DLBD	EN_L3_5_IT_2	TAPBP	0.06	0.06	1.03	0.304	0.625
DLBD	EN_L3_5_IT_3	TAPBP	0.06	0.06	0.97	0.332	0.602
DLBD	EN_L5_6_NP	TAPBP	0.06	0.09	0.71	0.478	0.82
DLBD	EN_L5_ET	TAPBP	0.40	0.71	0.57	0.568	0.945
DLBD	EN_L6B	TAPBP	0.09	0.10	0.92	0.359	0.73
DLBD	EN_L6_CT	TAPBP	0.05	0.08	0.58	0.565	0.835
DLBD	EN_L6_IT_1	TAPBP	0.12	0.09	1.38	0.168	0.671
DLBD	EN_L6_IT_2	TAPBP	-0.04	0.11	-0.41	0.684	0.916
DLBD	Endo	TAPBP	0.01	0.12	0.04	0.967	0.995
DLBD	IN_ADARB2	TAPBP	-0.06	0.09	-0.61	0.542	0.89
DLBD	IN_LAMP5_LHX6	TAPBP	0.05	0.09	0.61	0.545	0.874
DLBD	IN_LAMP5_RELN	TAPBP	0.08	0.08	1.00	0.316	0.786
DLBD	IN_PVALB	TAPBP	0.05	0.05	0.93	0.35	0.686
DLBD	IN_PVALB_CHC	TAPBP	0.11	0.09	1.17	0.242	0.682
DLBD	IN_SST	TAPBP	0.10	0.07	1.41	0.159	0.555
DLBD	IN_VIP	TAPBP	-0.09	0.05	-1.82	0.0685	0.32
DLBD	Micro	TAPBP	0.14	0.06	2.27	0.0234	0.215
DLBD	OPC	TAPBP	0.04	0.04	0.82	0.41	0.828
DLBD	Oligo	TAPBP	0.04	0.04	1.10	0.271	0.498
DLBD	PC	TAPBP	0.87	0.67	1.31	0.19	0.769
DLBD	Astro	TAPBPL	0.03	0.05	0.64	0.523	0.709
DLBD	EN_L2_3_IT	TAPBPL	-0.03	0.10	-0.26	0.793	0.915
DLBD	EN_L3_5_IT_1	TAPBPL	0.29	0.59	0.50	0.618	0.859
DLBD	EN_L3_5_IT_2	TAPBPL	-0.13	0.11	-1.24	0.216	0.53
DLBD	EN_L3_5_IT_3	TAPBPL	-0.11	0.12	-0.95	0.343	0.612
DLBD	EN_L6_IT_1	TAPBPL	-1.87	4.44	-0.42	0.673	0.936
DLBD	IN_LAMP5_RELN	TAPBPL	0.11	0.13	0.89	0.372	0.815
DLBD	IN_PVALB	TAPBPL	0.05	0.11	0.47	0.636	0.874
DLBD	IN_SST	TAPBPL	0.09	0.12	0.78	0.438	0.788
DLBD	IN_VIP	TAPBPL	-0.00	0.11	-0.00	0.998	0.999
DLBD	Micro	TAPBPL	0.05	0.10	0.47	0.635	0.883
DLBD	OPC	TAPBPL	0.05	0.08	0.60	0.548	0.892
DLBD	Oligo	TAPBPL	-0.06	0.07	-0.89	0.375	0.601
DLBD	Astro	TAPT1	-0.05	0.04	-1.42	0.157	0.339
DLBD	EN_L2_3_IT	TAPT1	0.10	0.03	3.75	0.000174	0.0126
DLBD	EN_L3_5_IT_1	TAPT1	0.01	0.05	0.28	0.783	0.929
DLBD	EN_L3_5_IT_2	TAPT1	0.02	0.04	0.42	0.674	0.871
DLBD	EN_L3_5_IT_3	TAPT1	0.11	0.04	2.91	0.0036	0.0416
DLBD	EN_L5_6_NP	TAPT1	0.07	0.07	0.93	0.353	0.751
DLBD	EN_L5_ET	TAPT1	0.42	0.60	0.69	0.491	0.929
DLBD	EN_L6B	TAPT1	-0.02	0.07	-0.34	0.733	0.919
DLBD	EN_L6_CT	TAPT1	0.06	0.06	1.04	0.3	0.665
DLBD	EN_L6_IT_1	TAPT1	0.01	0.05	0.20	0.845	0.976
DLBD	EN_L6_IT_2	TAPT1	-0.10	0.08	-1.27	0.205	0.65
DLBD	Endo	TAPT1	-0.06	0.12	-0.55	0.585	0.931
DLBD	IN_ADARB2	TAPT1	0.15	0.05	2.79	0.00527	0.204
DLBD	IN_LAMP5_LHX6	TAPT1	0.13	0.06	2.27	0.0235	0.24
DLBD	IN_LAMP5_RELN	TAPT1	-0.03	0.05	-0.52	0.602	0.912
DLBD	IN_PVALB	TAPT1	0.02	0.04	0.54	0.591	0.851
DLBD	IN_PVALB_CHC	TAPT1	-0.01	0.08	-0.10	0.921	0.988
DLBD	IN_SST	TAPT1	0.03	0.04	0.65	0.513	0.831
DLBD	IN_VIP	TAPT1	0.10	0.03	2.92	0.00353	0.0667
DLBD	Micro	TAPT1	0.07	0.06	1.04	0.3	0.68
DLBD	OPC	TAPT1	-0.02	0.04	-0.37	0.708	0.946
DLBD	Oligo	TAPT1	-0.03	0.03	-0.86	0.389	0.615
DLBD	PC	TAPT1	0.01	0.11	0.11	0.915	0.993
DLBD	PVM	TAPT1	0.29	0.16	1.90	0.0575	0.528
DLBD	VLMC	TAPT1	-0.06	0.12	-0.46	0.647	0.922
DLBD	Astro	TARBP1	-0.28	0.05	-5.18	2.26e-07	1.72e-05
DLBD	EN_L2_3_IT	TARBP1	-0.18	0.05	-3.89	0.000102	0.00872
DLBD	EN_L3_5_IT_1	TARBP1	-0.20	0.05	-4.06	4.98e-05	0.00292
DLBD	EN_L3_5_IT_2	TARBP1	-0.15	0.05	-2.89	0.00388	0.0527
DLBD	EN_L3_5_IT_3	TARBP1	-0.21	0.05	-3.89	0.000101	0.00397
DLBD	EN_L5_6_NP	TARBP1	-0.27	0.08	-3.29	0.000992	0.0661
DLBD	EN_L5_ET	TARBP1	-0.38	0.36	-1.05	0.295	0.857
DLBD	EN_L6B	TARBP1	-0.28	0.07	-3.98	6.94e-05	0.0113
DLBD	EN_L6_CT	TARBP1	-0.23	0.06	-4.03	5.57e-05	0.00659
DLBD	EN_L6_IT_1	TARBP1	-0.21	0.06	-3.82	0.000132	0.0296
DLBD	EN_L6_IT_2	TARBP1	-0.13	0.06	-2.00	0.0457	0.392
DLBD	Endo	TARBP1	-0.22	0.96	-0.23	0.82	0.976
DLBD	IN_ADARB2	TARBP1	-0.20	0.05	-3.74	0.000187	0.0414
DLBD	IN_LAMP5_LHX6	TARBP1	-0.15	0.06	-2.69	0.00717	0.129
DLBD	IN_LAMP5_RELN	TARBP1	-0.14	0.05	-2.75	0.00587	0.164
DLBD	IN_PVALB	TARBP1	-0.13	0.04	-3.06	0.00222	0.0422
DLBD	IN_PVALB_CHC	TARBP1	-0.10	0.07	-1.59	0.112	0.512
DLBD	IN_SST	TARBP1	-0.15	0.05	-2.96	0.00308	0.0924
DLBD	IN_VIP	TARBP1	-0.14	0.05	-3.00	0.00273	0.0564
DLBD	Micro	TARBP1	-0.14	0.07	-1.90	0.0576	0.346
DLBD	OPC	TARBP1	-0.14	0.04	-3.31	0.000918	0.117
DLBD	Oligo	TARBP1	-0.21	0.04	-5.17	2.38e-07	1.74e-05
DLBD	PC	TARBP1	0.67	0.84	0.80	0.426	0.882
DLBD	PVM	TARBP1	0.08	0.15	0.52	0.602	0.885
DLBD	VLMC	TARBP1	-0.14	0.16	-0.88	0.377	0.809
DLBD	Astro	TARBP2	0.04	0.08	0.50	0.62	0.782
DLBD	EN_L2_3_IT	TARBP2	0.04	0.07	0.55	0.585	0.803
DLBD	EN_L3_5_IT_2	TARBP2	-0.00	0.11	-0.04	0.969	0.988
DLBD	EN_L3_5_IT_3	TARBP2	0.04	0.11	0.34	0.737	0.887
DLBD	IN_PVALB	TARBP2	0.01	0.09	0.11	0.916	0.976
DLBD	IN_VIP	TARBP2	0.06	0.10	0.63	0.527	0.795
DLBD	Oligo	TARBP2	-0.04	0.06	-0.66	0.509	0.715
DLBD	Astro	TARDBP	-0.04	0.03	-1.03	0.302	0.513
DLBD	EN_L2_3_IT	TARDBP	-0.06	0.03	-1.95	0.0515	0.249
DLBD	EN_L3_5_IT_1	TARDBP	-0.01	0.04	-0.24	0.812	0.94
DLBD	EN_L3_5_IT_2	TARDBP	0.01	0.04	0.30	0.767	0.913
DLBD	EN_L3_5_IT_3	TARDBP	-0.01	0.04	-0.19	0.85	0.943
DLBD	EN_L5_6_NP	TARDBP	-0.02	0.06	-0.32	0.75	0.938
DLBD	EN_L5_ET	TARDBP	0.33	0.68	0.49	0.628	0.953
DLBD	EN_L6B	TARDBP	-0.06	0.06	-0.99	0.323	0.703
DLBD	EN_L6_CT	TARDBP	-0.07	0.05	-1.45	0.148	0.488
DLBD	EN_L6_IT_1	TARDBP	-0.04	0.05	-0.69	0.488	0.881
DLBD	EN_L6_IT_2	TARDBP	-0.00	0.06	-0.03	0.975	0.994
DLBD	Endo	TARDBP	-0.29	0.86	-0.34	0.732	0.955
DLBD	IN_ADARB2	TARDBP	-0.01	0.05	-0.12	0.903	0.981
DLBD	IN_LAMP5_LHX6	TARDBP	0.02	0.06	0.35	0.729	0.929
DLBD	IN_LAMP5_RELN	TARDBP	-0.00	0.05	-0.07	0.944	0.988
DLBD	IN_PVALB	TARDBP	-0.07	0.03	-2.05	0.04	0.24
DLBD	IN_PVALB_CHC	TARDBP	-0.03	0.07	-0.38	0.703	0.933
DLBD	IN_SST	TARDBP	-0.03	0.04	-0.90	0.369	0.743
DLBD	IN_VIP	TARDBP	-0.06	0.03	-1.87	0.0621	0.305
DLBD	Micro	TARDBP	-0.08	0.05	-1.48	0.139	0.511
DLBD	OPC	TARDBP	-0.06	0.03	-1.77	0.077	0.528
DLBD	Oligo	TARDBP	-0.08	0.03	-3.01	0.00258	0.0195
DLBD	PC	TARDBP	-0.03	0.80	-0.04	0.969	0.998
DLBD	VLMC	TARDBP	0.01	0.11	0.11	0.913	0.975
DLBD	EN_L2_3_IT	TARM1	-0.30	0.20	-1.51	0.131	0.4
DLBD	Oligo	TARM1	-0.23	0.18	-1.26	0.206	0.421
DLBD	Astro	TARS1	0.18	0.07	2.56	0.0104	0.0532
DLBD	EN_L2_3_IT	TARS1	0.05	0.05	0.94	0.346	0.641
DLBD	EN_L3_5_IT_1	TARS1	0.12	0.08	1.46	0.145	0.449
DLBD	EN_L3_5_IT_2	TARS1	0.11	0.06	1.79	0.0738	0.309
DLBD	EN_L3_5_IT_3	TARS1	0.04	0.07	0.55	0.582	0.792
DLBD	EN_L5_6_NP	TARS1	0.01	0.08	0.12	0.906	0.981
DLBD	EN_L6B	TARS1	0.00	0.11	0.03	0.974	0.995
DLBD	EN_L6_CT	TARS1	-0.09	0.09	-1.02	0.309	0.673
DLBD	EN_L6_IT_1	TARS1	0.03	0.10	0.30	0.763	0.96
DLBD	EN_L6_IT_2	TARS1	0.24	0.10	2.27	0.0232	0.292
DLBD	Endo	TARS1	-0.06	1.26	-0.04	0.964	0.995
DLBD	IN_ADARB2	TARS1	0.20	0.09	2.11	0.0345	0.41
DLBD	IN_LAMP5_LHX6	TARS1	0.13	0.10	1.27	0.204	0.623
DLBD	IN_LAMP5_RELN	TARS1	0.09	0.09	1.02	0.308	0.778
DLBD	IN_PVALB	TARS1	0.12	0.05	2.25	0.0247	0.182
DLBD	IN_PVALB_CHC	TARS1	0.10	0.10	0.97	0.334	0.757
DLBD	IN_SST	TARS1	0.20	0.06	3.19	0.00144	0.0645
DLBD	IN_VIP	TARS1	0.16	0.07	2.35	0.0189	0.166
DLBD	Micro	TARS1	0.12	0.08	1.41	0.159	0.533
DLBD	OPC	TARS1	0.08	0.05	1.49	0.135	0.614
DLBD	Oligo	TARS1	0.20	0.05	3.80	0.000145	0.00227
DLBD	Astro	TARS2	-0.04	0.05	-0.80	0.423	0.628
DLBD	EN_L2_3_IT	TARS2	-0.08	0.05	-1.58	0.114	0.374
DLBD	EN_L3_5_IT_1	TARS2	-0.06	0.08	-0.76	0.449	0.754
DLBD	EN_L3_5_IT_2	TARS2	-0.05	0.07	-0.71	0.476	0.764
DLBD	EN_L3_5_IT_3	TARS2	-0.04	0.06	-0.71	0.478	0.725
DLBD	EN_L5_6_NP	TARS2	-0.16	0.10	-1.57	0.117	0.53
DLBD	EN_L6B	TARS2	0.07	0.11	0.63	0.53	0.832
DLBD	EN_L6_CT	TARS2	-0.05	0.08	-0.56	0.574	0.84
DLBD	EN_L6_IT_1	TARS2	-0.11	0.09	-1.31	0.191	0.698
DLBD	EN_L6_IT_2	TARS2	-0.09	0.11	-0.85	0.396	0.782
DLBD	IN_ADARB2	TARS2	-0.10	0.09	-1.08	0.279	0.766
DLBD	IN_LAMP5_LHX6	TARS2	-0.05	0.11	-0.49	0.627	0.901
DLBD	IN_LAMP5_RELN	TARS2	0.05	0.09	0.56	0.572	0.903
DLBD	IN_PVALB	TARS2	-0.08	0.06	-1.23	0.217	0.546
DLBD	IN_PVALB_CHC	TARS2	-0.13	1.00	-0.13	0.897	0.984
DLBD	IN_SST	TARS2	0.05	0.08	0.62	0.533	0.841
DLBD	IN_VIP	TARS2	-0.07	0.06	-1.18	0.237	0.57
DLBD	Micro	TARS2	0.01	0.09	0.09	0.928	0.984
DLBD	OPC	TARS2	-0.04	0.06	-0.77	0.442	0.847
DLBD	Oligo	TARS2	-0.08	0.04	-2.16	0.0306	0.116
DLBD	Adaptive	TARS3	-0.13	0.19	-0.66	0.508	0.99
DLBD	Astro	TARS3	-0.11	0.03	-3.14	0.0017	0.014
DLBD	EN_L2_3_IT	TARS3	-0.05	0.03	-1.50	0.135	0.407
DLBD	EN_L3_5_IT_1	TARS3	-0.01	0.05	-0.16	0.873	0.962
DLBD	EN_L3_5_IT_2	TARS3	-0.00	0.04	-0.06	0.95	0.981
DLBD	EN_L3_5_IT_3	TARS3	-0.02	0.04	-0.55	0.581	0.791
DLBD	EN_L5_6_NP	TARS3	0.05	0.06	0.86	0.392	0.771
DLBD	EN_L5_ET	TARS3	0.62	0.43	1.42	0.155	0.753
DLBD	EN_L6B	TARS3	-0.14	0.07	-1.96	0.0497	0.339
DLBD	EN_L6_CT	TARS3	-0.00	0.05	-0.04	0.966	0.991
DLBD	EN_L6_IT_1	TARS3	-0.07	0.05	-1.29	0.196	0.704
DLBD	EN_L6_IT_2	TARS3	-0.04	0.06	-0.69	0.491	0.833
DLBD	Endo	TARS3	1.03	0.95	1.09	0.277	0.813
DLBD	IN_ADARB2	TARS3	-0.07	0.05	-1.45	0.146	0.657
DLBD	IN_LAMP5_LHX6	TARS3	-0.10	0.05	-1.97	0.0483	0.34
DLBD	IN_LAMP5_RELN	TARS3	0.02	0.05	0.36	0.721	0.94
DLBD	IN_PVALB	TARS3	-0.04	0.03	-1.16	0.245	0.582
DLBD	IN_PVALB_CHC	TARS3	-0.05	0.06	-0.89	0.376	0.782
DLBD	IN_SST	TARS3	-0.09	0.04	-2.43	0.0151	0.208
DLBD	IN_VIP	TARS3	-0.00	0.03	-0.14	0.888	0.96
DLBD	Micro	TARS3	0.10	0.07	1.55	0.121	0.483
DLBD	OPC	TARS3	0.00	0.03	0.07	0.946	0.993
DLBD	Oligo	TARS3	0.02	0.03	0.66	0.507	0.714
DLBD	PC	TARS3	-0.24	0.12	-1.98	0.0473	0.566
DLBD	VLMC	TARS3	0.03	0.12	0.24	0.814	0.957
DLBD	Astro	TAS1R1	-0.23	0.12	-1.95	0.0513	0.16
DLBD	EN_L2_3_IT	TAS1R1	-0.25	0.11	-2.22	0.0261	0.174
DLBD	EN_L3_5_IT_2	TAS1R1	0.46	0.90	0.51	0.612	0.84
DLBD	Oligo	TAS1R1	-0.13	0.10	-1.23	0.219	0.437
DLBD	Oligo	TAS2R39	-0.14	0.13	-1.06	0.29	0.518
DLBD	Oligo	TAS2R40	-0.23	0.16	-1.45	0.148	0.342
DLBD	EN_L2_3_IT	TAS2R5	0.94	0.99	0.95	0.342	0.637
DLBD	Oligo	TAS2R5	0.19	0.12	1.56	0.12	0.297
DLBD	Micro	TASL	-0.28	0.10	-2.87	0.00413	0.0804
DLBD	Adaptive	TASOR	-0.12	0.15	-0.78	0.438	0.99
DLBD	Astro	TASOR	-0.03	0.03	-0.96	0.337	0.549
DLBD	EN_L2_3_IT	TASOR	0.01	0.03	0.25	0.801	0.919
DLBD	EN_L3_5_IT_1	TASOR	0.02	0.04	0.45	0.655	0.876
DLBD	EN_L3_5_IT_2	TASOR	0.04	0.04	1.15	0.248	0.57
DLBD	EN_L3_5_IT_3	TASOR	0.00	0.04	0.12	0.902	0.964
DLBD	EN_L5_6_NP	TASOR	-0.02	0.06	-0.28	0.777	0.945
DLBD	EN_L5_ET	TASOR	-0.55	0.57	-0.96	0.335	0.877
DLBD	EN_L6B	TASOR	0.01	0.07	0.15	0.877	0.966
DLBD	EN_L6_CT	TASOR	-0.00	0.06	-0.04	0.971	0.991
DLBD	EN_L6_IT_1	TASOR	0.06	0.06	1.07	0.283	0.78
DLBD	EN_L6_IT_2	TASOR	0.01	0.07	0.12	0.904	0.978
DLBD	Endo	TASOR	0.04	0.10	0.35	0.724	0.955
DLBD	IN_ADARB2	TASOR	0.01	0.05	0.16	0.872	0.976
DLBD	IN_LAMP5_LHX6	TASOR	-0.04	0.06	-0.70	0.487	0.844
DLBD	IN_LAMP5_RELN	TASOR	-0.05	0.05	-1.10	0.269	0.748
DLBD	IN_PVALB	TASOR	-0.05	0.04	-1.23	0.22	0.55
DLBD	IN_PVALB_CHC	TASOR	0.00	0.06	0.04	0.964	0.992
DLBD	IN_SST	TASOR	-0.01	0.04	-0.24	0.807	0.945
DLBD	IN_VIP	TASOR	-0.03	0.03	-0.83	0.405	0.718
DLBD	Micro	TASOR	0.00	0.04	0.04	0.966	0.993
DLBD	OPC	TASOR	-0.03	0.03	-0.96	0.339	0.787
DLBD	Oligo	TASOR	0.06	0.03	2.38	0.0174	0.0779
DLBD	PC	TASOR	0.03	0.11	0.26	0.791	0.98
DLBD	PVM	TASOR	0.04	0.13	0.31	0.756	0.942
DLBD	VLMC	TASOR	0.05	0.10	0.46	0.647	0.922
DLBD	Adaptive	TASOR2	-0.06	0.16	-0.38	0.707	0.99
DLBD	Astro	TASOR2	0.02	0.03	0.72	0.474	0.67
DLBD	EN_L2_3_IT	TASOR2	-0.02	0.03	-0.92	0.355	0.647
DLBD	EN_L3_5_IT_1	TASOR2	-0.03	0.04	-0.81	0.419	0.734
DLBD	EN_L3_5_IT_2	TASOR2	-0.02	0.03	-0.64	0.524	0.793
DLBD	EN_L3_5_IT_3	TASOR2	-0.02	0.03	-0.53	0.599	0.805
DLBD	EN_L5_6_NP	TASOR2	-0.01	0.05	-0.13	0.893	0.977
DLBD	EN_L5_ET	TASOR2	0.34	0.39	0.87	0.385	0.89
DLBD	EN_L6B	TASOR2	-0.02	0.05	-0.39	0.698	0.906
DLBD	EN_L6_CT	TASOR2	-0.03	0.04	-0.82	0.413	0.757
DLBD	EN_L6_IT_1	TASOR2	-0.05	0.04	-1.31	0.19	0.698
DLBD	EN_L6_IT_2	TASOR2	-0.02	0.05	-0.40	0.689	0.917
DLBD	Endo	TASOR2	-0.04	0.10	-0.35	0.727	0.955
DLBD	IN_ADARB2	TASOR2	-0.03	0.05	-0.67	0.504	0.878
DLBD	IN_LAMP5_LHX6	TASOR2	0.05	0.05	0.99	0.324	0.737
DLBD	IN_LAMP5_RELN	TASOR2	-0.02	0.05	-0.32	0.752	0.947
DLBD	IN_PVALB	TASOR2	0.07	0.03	2.24	0.0254	0.185
DLBD	IN_PVALB_CHC	TASOR2	0.05	0.05	1.06	0.287	0.723
DLBD	IN_SST	TASOR2	0.04	0.04	1.07	0.283	0.685
DLBD	IN_VIP	TASOR2	-0.00	0.03	-0.04	0.964	0.987
DLBD	Micro	TASOR2	0.06	0.05	1.18	0.237	0.619
DLBD	OPC	TASOR2	-0.02	0.04	-0.62	0.538	0.887
DLBD	Oligo	TASOR2	-0.00	0.03	-0.11	0.909	0.96
DLBD	PC	TASOR2	0.01	0.11	0.06	0.954	0.996
DLBD	PVM	TASOR2	0.08	0.16	0.54	0.59	0.88
DLBD	SMC	TASOR2	0.37	0.27	1.34	0.18	0.933
DLBD	VLMC	TASOR2	0.24	0.12	2.00	0.046	0.483
DLBD	Astro	TASP1	-0.23	0.05	-4.54	5.54e-06	0.000202
DLBD	EN_L2_3_IT	TASP1	-0.13	0.04	-3.51	0.000445	0.0212
DLBD	EN_L3_5_IT_1	TASP1	-0.18	0.05	-3.90	9.75e-05	0.00487
DLBD	EN_L3_5_IT_2	TASP1	-0.17	0.04	-3.81	0.000139	0.00594
DLBD	EN_L3_5_IT_3	TASP1	-0.14	0.05	-3.04	0.00236	0.0317
DLBD	EN_L5_6_NP	TASP1	-0.00	0.06	-0.01	0.992	0.999
DLBD	EN_L5_ET	TASP1	-0.14	0.42	-0.33	0.742	0.967
DLBD	EN_L6B	TASP1	-0.15	0.06	-2.43	0.0151	0.196
DLBD	EN_L6_CT	TASP1	-0.08	0.05	-1.55	0.122	0.455
DLBD	EN_L6_IT_1	TASP1	-0.16	0.06	-2.75	0.00587	0.201
DLBD	EN_L6_IT_2	TASP1	-0.04	0.06	-0.67	0.502	0.838
DLBD	Endo	TASP1	0.21	0.14	1.51	0.13	0.69
DLBD	IN_ADARB2	TASP1	-0.12	0.06	-1.91	0.0556	0.489
DLBD	IN_LAMP5_LHX6	TASP1	-0.19	0.07	-2.67	0.00749	0.132
DLBD	IN_LAMP5_RELN	TASP1	-0.09	0.06	-1.42	0.155	0.636
DLBD	IN_PVALB	TASP1	-0.21	0.04	-5.54	2.99e-08	2.06e-05
DLBD	IN_PVALB_CHC	TASP1	-0.06	0.07	-0.97	0.331	0.757
DLBD	IN_SST	TASP1	-0.04	0.04	-1.12	0.263	0.669
DLBD	IN_VIP	TASP1	-0.04	0.04	-1.00	0.316	0.647
DLBD	Micro	TASP1	-0.03	0.07	-0.41	0.681	0.902
DLBD	OPC	TASP1	-0.10	0.04	-2.44	0.0146	0.298
DLBD	Oligo	TASP1	-0.14	0.04	-3.49	0.000477	0.00548
DLBD	PC	TASP1	-0.04	0.13	-0.29	0.772	0.977
DLBD	SMC	TASP1	0.01	0.32	0.02	0.987	0.997
DLBD	VLMC	TASP1	0.18	0.13	1.36	0.175	0.679
DLBD	Astro	TATDN1	-0.09	0.04	-2.30	0.0213	0.0889
DLBD	EN_L2_3_IT	TATDN1	0.03	0.03	0.88	0.381	0.666
DLBD	EN_L3_5_IT_1	TATDN1	0.04	0.05	0.70	0.482	0.777
DLBD	EN_L3_5_IT_2	TATDN1	0.02	0.04	0.44	0.663	0.865
DLBD	EN_L3_5_IT_3	TATDN1	0.01	0.04	0.34	0.73	0.884
DLBD	EN_L5_6_NP	TATDN1	-0.02	0.06	-0.36	0.718	0.927
DLBD	EN_L5_ET	TATDN1	-0.45	0.53	-0.85	0.397	0.896
DLBD	EN_L6B	TATDN1	-0.06	0.07	-0.92	0.357	0.728
DLBD	EN_L6_CT	TATDN1	0.03	0.05	0.63	0.527	0.815
DLBD	EN_L6_IT_1	TATDN1	-0.04	0.06	-0.59	0.553	0.901
DLBD	EN_L6_IT_2	TATDN1	0.16	0.06	2.62	0.00882	0.186
DLBD	Endo	TATDN1	0.25	1.18	0.22	0.83	0.976
DLBD	IN_ADARB2	TATDN1	0.09	0.06	1.61	0.108	0.6
DLBD	IN_LAMP5_LHX6	TATDN1	0.12	0.07	1.72	0.0846	0.437
DLBD	IN_LAMP5_RELN	TATDN1	0.06	0.06	0.94	0.347	0.803
DLBD	IN_PVALB	TATDN1	0.03	0.03	0.91	0.364	0.697
DLBD	IN_PVALB_CHC	TATDN1	0.11	0.07	1.50	0.133	0.545
DLBD	IN_SST	TATDN1	0.04	0.04	0.91	0.364	0.742
DLBD	IN_VIP	TATDN1	0.05	0.04	1.24	0.215	0.547
DLBD	Micro	TATDN1	0.08	0.06	1.46	0.145	0.516
DLBD	OPC	TATDN1	0.03	0.05	0.72	0.473	0.86
DLBD	Oligo	TATDN1	0.01	0.04	0.25	0.804	0.908
DLBD	PC	TATDN1	-0.57	0.68	-0.83	0.404	0.875
DLBD	VLMC	TATDN1	0.04	0.13	0.31	0.756	0.941
DLBD	Astro	TATDN3	-0.21	0.06	-3.32	0.000904	0.00884
DLBD	EN_L2_3_IT	TATDN3	-0.09	0.05	-1.83	0.0665	0.288
DLBD	EN_L3_5_IT_1	TATDN3	-0.01	0.07	-0.20	0.841	0.951
DLBD	EN_L3_5_IT_2	TATDN3	-0.10	0.06	-1.67	0.0955	0.353
DLBD	EN_L3_5_IT_3	TATDN3	-0.13	0.06	-2.24	0.025	0.137
DLBD	EN_L5_6_NP	TATDN3	-0.21	0.08	-2.47	0.0136	0.23
DLBD	EN_L5_ET	TATDN3	-0.24	0.55	-0.44	0.658	0.954
DLBD	EN_L6B	TATDN3	-0.13	0.08	-1.64	0.1	0.456
DLBD	EN_L6_CT	TATDN3	-0.16	0.08	-2.10	0.0361	0.261
DLBD	EN_L6_IT_1	TATDN3	-0.13	0.08	-1.62	0.105	0.591
DLBD	EN_L6_IT_2	TATDN3	-0.05	0.09	-0.52	0.606	0.886
DLBD	IN_ADARB2	TATDN3	0.02	0.06	0.28	0.777	0.952
DLBD	IN_LAMP5_LHX6	TATDN3	0.02	0.06	0.34	0.737	0.933
DLBD	IN_LAMP5_RELN	TATDN3	-0.07	0.06	-1.29	0.196	0.688
DLBD	IN_PVALB	TATDN3	-0.04	0.05	-0.73	0.467	0.776
DLBD	IN_PVALB_CHC	TATDN3	-0.02	0.08	-0.19	0.847	0.973
DLBD	IN_SST	TATDN3	-0.04	0.05	-0.84	0.403	0.766
DLBD	IN_VIP	TATDN3	0.01	0.06	0.26	0.792	0.928
DLBD	Micro	TATDN3	-0.14	0.07	-2.04	0.0415	0.294
DLBD	OPC	TATDN3	-0.02	0.05	-0.38	0.703	0.944
DLBD	Oligo	TATDN3	0.08	0.04	1.84	0.0658	0.198
DLBD	Adaptive	TAX1BP1	-0.18	0.12	-1.47	0.143	0.99
DLBD	Astro	TAX1BP1	-0.02	0.04	-0.55	0.583	0.755
DLBD	EN_L2_3_IT	TAX1BP1	0.02	0.02	1.02	0.306	0.604
DLBD	EN_L3_5_IT_1	TAX1BP1	0.01	0.04	0.20	0.839	0.951
DLBD	EN_L3_5_IT_2	TAX1BP1	0.03	0.03	0.94	0.346	0.662
DLBD	EN_L3_5_IT_3	TAX1BP1	-0.01	0.03	-0.25	0.803	0.92
DLBD	EN_L5_6_NP	TAX1BP1	-0.03	0.05	-0.63	0.53	0.852
DLBD	EN_L5_ET	TAX1BP1	-0.16	0.40	-0.41	0.683	0.958
DLBD	EN_L6B	TAX1BP1	0.03	0.05	0.70	0.483	0.81
DLBD	EN_L6_CT	TAX1BP1	-0.05	0.04	-1.10	0.271	0.634
DLBD	EN_L6_IT_1	TAX1BP1	-0.01	0.05	-0.33	0.745	0.955
DLBD	EN_L6_IT_2	TAX1BP1	-0.08	0.05	-1.60	0.11	0.539
DLBD	Endo	TAX1BP1	-0.25	0.09	-2.94	0.00329	0.206
DLBD	IN_ADARB2	TAX1BP1	0.00	0.04	0.11	0.912	0.982
DLBD	IN_LAMP5_LHX6	TAX1BP1	0.01	0.05	0.21	0.837	0.963
DLBD	IN_LAMP5_RELN	TAX1BP1	-0.01	0.04	-0.13	0.893	0.98
DLBD	IN_PVALB	TAX1BP1	0.01	0.03	0.33	0.745	0.922
DLBD	IN_PVALB_CHC	TAX1BP1	-0.06	0.04	-1.27	0.204	0.639
DLBD	IN_SST	TAX1BP1	0.02	0.03	0.55	0.581	0.864
DLBD	IN_VIP	TAX1BP1	-0.03	0.03	-1.21	0.227	0.559
DLBD	Micro	TAX1BP1	-0.05	0.04	-1.16	0.247	0.629
DLBD	OPC	TAX1BP1	-0.03	0.03	-1.05	0.293	0.759
DLBD	Oligo	TAX1BP1	0.04	0.03	1.54	0.123	0.303
DLBD	PC	TAX1BP1	0.06	0.08	0.75	0.451	0.891
DLBD	PVM	TAX1BP1	0.08	0.11	0.72	0.471	0.821
DLBD	SMC	TAX1BP1	0.22	0.25	0.86	0.388	0.994
DLBD	VLMC	TAX1BP1	0.22	0.10	2.19	0.0283	0.44
DLBD	Astro	TAX1BP3	-1.00	0.85	-1.18	0.237	0.439
DLBD	Oligo	TAX1BP3	-0.36	0.10	-3.47	0.000516	0.00585
DLBD	Astro	TAZ	-0.08	0.04	-1.84	0.0665	0.191
DLBD	EN_L2_3_IT	TAZ	-0.19	0.05	-3.88	0.000104	0.00872
DLBD	EN_L3_5_IT_1	TAZ	-0.21	0.07	-3.18	0.00148	0.031
DLBD	EN_L3_5_IT_2	TAZ	-0.12	0.06	-2.21	0.0273	0.18
DLBD	EN_L3_5_IT_3	TAZ	-0.13	0.06	-2.26	0.0236	0.132
DLBD	EN_L5_6_NP	TAZ	-0.10	0.10	-0.94	0.349	0.748
DLBD	EN_L5_ET	TAZ	0.13	0.73	0.18	0.853	0.984
DLBD	EN_L6B	TAZ	-0.28	0.10	-2.78	0.00547	0.123
DLBD	EN_L6_CT	TAZ	-0.21	0.09	-2.39	0.0167	0.175
DLBD	EN_L6_IT_1	TAZ	-0.09	0.09	-1.11	0.269	0.77
DLBD	EN_L6_IT_2	TAZ	-0.28	0.10	-2.68	0.00746	0.174
DLBD	Endo	TAZ	-0.74	0.97	-0.76	0.446	0.881
DLBD	IN_ADARB2	TAZ	-0.18	0.08	-2.36	0.0181	0.316
DLBD	IN_LAMP5_LHX6	TAZ	-0.12	0.08	-1.42	0.154	0.563
DLBD	IN_LAMP5_RELN	TAZ	-0.00	0.08	-0.04	0.971	0.993
DLBD	IN_PVALB	TAZ	-0.09	0.05	-1.77	0.0766	0.338
DLBD	IN_PVALB_CHC	TAZ	-0.18	0.09	-2.04	0.0411	0.322
DLBD	IN_SST	TAZ	-0.08	0.07	-1.18	0.236	0.642
DLBD	IN_VIP	TAZ	-0.09	0.06	-1.55	0.122	0.42
DLBD	Micro	TAZ	-0.14	0.06	-2.26	0.0238	0.217
DLBD	OPC	TAZ	-0.08	0.05	-1.45	0.146	0.628
DLBD	Oligo	TAZ	-0.18	0.04	-4.81	1.48e-06	7.01e-05
DLBD	Adaptive	TBC1D1	-0.21	0.18	-1.12	0.262	0.99
DLBD	Astro	TBC1D1	0.18	0.06	2.88	0.00392	0.0257
DLBD	EN_L2_3_IT	TBC1D1	0.10	0.04	2.54	0.0111	0.111
DLBD	EN_L3_5_IT_1	TBC1D1	0.18	0.07	2.44	0.0146	0.129
DLBD	EN_L3_5_IT_2	TBC1D1	-0.01	0.06	-0.16	0.874	0.954
DLBD	EN_L3_5_IT_3	TBC1D1	0.13	0.04	3.03	0.00245	0.0325
DLBD	EN_L5_6_NP	TBC1D1	0.03	0.05	0.51	0.61	0.883
DLBD	EN_L5_ET	TBC1D1	2.65	0.66	3.99	6.56e-05	0.0479
DLBD	EN_L6B	TBC1D1	0.17	0.05	3.22	0.00128	0.0555
DLBD	EN_L6_CT	TBC1D1	0.02	0.08	0.24	0.81	0.939
DLBD	EN_L6_IT_1	TBC1D1	0.11	0.06	1.77	0.0759	0.529
DLBD	EN_L6_IT_2	TBC1D1	0.18	0.09	2.02	0.0438	0.383
DLBD	Endo	TBC1D1	-0.06	0.11	-0.55	0.585	0.931
DLBD	IN_ADARB2	TBC1D1	-0.01	0.06	-0.12	0.901	0.98
DLBD	IN_LAMP5_LHX6	TBC1D1	0.12	0.06	1.91	0.0564	0.365
DLBD	IN_LAMP5_RELN	TBC1D1	0.08	0.06	1.43	0.154	0.635
DLBD	IN_PVALB	TBC1D1	0.01	0.05	0.18	0.857	0.958
DLBD	IN_PVALB_CHC	TBC1D1	0.03	0.14	0.19	0.847	0.973
DLBD	IN_SST	TBC1D1	0.15	0.06	2.62	0.00875	0.158
DLBD	IN_VIP	TBC1D1	-0.01	0.04	-0.32	0.747	0.91
DLBD	Micro	TBC1D1	0.07	0.05	1.47	0.142	0.512
DLBD	OPC	TBC1D1	0.07	0.05	1.39	0.164	0.65
DLBD	Oligo	TBC1D1	0.12	0.05	2.35	0.0185	0.0812
DLBD	PC	TBC1D1	0.07	0.09	0.82	0.413	0.878
DLBD	PVM	TBC1D1	0.23	0.14	1.66	0.097	0.607
DLBD	SMC	TBC1D1	0.11	0.24	0.46	0.642	0.994
DLBD	VLMC	TBC1D1	0.09	0.13	0.71	0.477	0.869
DLBD	Astro	TBC1D10A	-0.07	0.08	-0.88	0.38	0.588
DLBD	EN_L2_3_IT	TBC1D10A	0.04	0.08	0.55	0.58	0.8
DLBD	EN_L3_5_IT_2	TBC1D10A	0.04	0.10	0.44	0.658	0.862
DLBD	EN_L3_5_IT_3	TBC1D10A	0.10	0.11	0.86	0.391	0.656
DLBD	Endo	TBC1D10A	1.07	1.10	0.97	0.33	0.84
DLBD	IN_PVALB	TBC1D10A	0.04	0.10	0.45	0.653	0.883
DLBD	IN_SST	TBC1D10A	0.03	0.11	0.25	0.803	0.944
DLBD	IN_VIP	TBC1D10A	0.03	0.10	0.29	0.773	0.92
DLBD	Micro	TBC1D10A	0.04	0.10	0.40	0.687	0.905
DLBD	Oligo	TBC1D10A	0.26	0.13	1.99	0.0465	0.156
DLBD	Astro	TBC1D10B	0.01	0.05	0.18	0.859	0.932
DLBD	EN_L2_3_IT	TBC1D10B	0.02	0.04	0.59	0.555	0.785
DLBD	EN_L3_5_IT_1	TBC1D10B	0.01	0.08	0.07	0.944	0.983
DLBD	EN_L3_5_IT_2	TBC1D10B	0.02	0.06	0.36	0.722	0.893
DLBD	EN_L3_5_IT_3	TBC1D10B	0.00	0.06	0.04	0.972	0.991
DLBD	EN_L5_6_NP	TBC1D10B	-0.13	0.11	-1.23	0.217	0.646
DLBD	EN_L6B	TBC1D10B	-0.06	0.11	-0.56	0.574	0.855
DLBD	EN_L6_CT	TBC1D10B	-0.04	0.09	-0.39	0.698	0.893
DLBD	EN_L6_IT_1	TBC1D10B	0.00	0.09	0.02	0.987	0.997
DLBD	EN_L6_IT_2	TBC1D10B	0.20	0.11	1.80	0.0717	0.464
DLBD	IN_ADARB2	TBC1D10B	0.06	0.09	0.67	0.503	0.878
DLBD	IN_LAMP5_LHX6	TBC1D10B	-0.04	0.12	-0.33	0.743	0.935
DLBD	IN_LAMP5_RELN	TBC1D10B	0.05	0.08	0.58	0.563	0.9
DLBD	IN_PVALB	TBC1D10B	-0.02	0.06	-0.31	0.755	0.926
DLBD	IN_SST	TBC1D10B	0.06	0.08	0.66	0.512	0.831
DLBD	IN_VIP	TBC1D10B	0.01	0.06	0.14	0.886	0.96
DLBD	Micro	TBC1D10B	0.06	0.09	0.70	0.484	0.808
DLBD	OPC	TBC1D10B	0.02	0.06	0.28	0.777	0.962
DLBD	Oligo	TBC1D10B	-0.02	0.03	-0.70	0.485	0.699
DLBD	EN_L2_3_IT	TBC1D10C	-0.07	0.13	-0.51	0.609	0.817
DLBD	Oligo	TBC1D10C	-0.23	0.12	-1.86	0.0633	0.193
DLBD	Astro	TBC1D12	0.08	0.04	2.12	0.0343	0.122
DLBD	EN_L2_3_IT	TBC1D12	-0.03	0.03	-0.81	0.419	0.694
DLBD	EN_L3_5_IT_1	TBC1D12	-0.01	0.06	-0.18	0.854	0.956
DLBD	EN_L3_5_IT_2	TBC1D12	-0.03	0.05	-0.68	0.496	0.777
DLBD	EN_L3_5_IT_3	TBC1D12	0.01	0.05	0.24	0.812	0.925
DLBD	EN_L5_6_NP	TBC1D12	0.00	0.08	0.01	0.994	0.999
DLBD	EN_L5_ET	TBC1D12	0.32	0.75	0.43	0.67	0.954
DLBD	EN_L6B	TBC1D12	0.14	0.07	2.07	0.0381	0.297
DLBD	EN_L6_CT	TBC1D12	0.09	0.07	1.21	0.227	0.587
DLBD	EN_L6_IT_1	TBC1D12	-0.02	0.07	-0.25	0.8	0.968
DLBD	EN_L6_IT_2	TBC1D12	-0.02	0.09	-0.28	0.782	0.946
DLBD	Endo	TBC1D12	-0.06	0.10	-0.64	0.525	0.913
DLBD	IN_ADARB2	TBC1D12	-0.05	0.07	-0.77	0.441	0.85
DLBD	IN_LAMP5_LHX6	TBC1D12	-0.02	0.07	-0.23	0.82	0.958
DLBD	IN_LAMP5_RELN	TBC1D12	0.01	0.06	0.10	0.919	0.984
DLBD	IN_PVALB	TBC1D12	0.01	0.03	0.15	0.88	0.967
DLBD	IN_PVALB_CHC	TBC1D12	0.03	0.07	0.50	0.619	0.905
DLBD	IN_SST	TBC1D12	0.00	0.05	0.01	0.99	0.998
DLBD	IN_VIP	TBC1D12	-0.00	0.04	-0.07	0.943	0.98
DLBD	Micro	TBC1D12	-0.02	0.05	-0.34	0.732	0.922
DLBD	OPC	TBC1D12	-0.01	0.04	-0.26	0.797	0.967
DLBD	Oligo	TBC1D12	0.03	0.05	0.53	0.594	0.778
DLBD	PC	TBC1D12	-0.18	0.14	-1.31	0.19	0.77
DLBD	PVM	TBC1D12	-0.09	0.14	-0.61	0.542	0.859
DLBD	VLMC	TBC1D12	0.13	0.15	0.88	0.377	0.809
DLBD	Astro	TBC1D13	0.13	0.05	2.85	0.00438	0.028
DLBD	EN_L2_3_IT	TBC1D13	0.07	0.04	1.80	0.0726	0.299
DLBD	EN_L3_5_IT_1	TBC1D13	0.01	0.06	0.20	0.838	0.951
DLBD	EN_L3_5_IT_2	TBC1D13	0.09	0.05	1.87	0.0619	0.282
DLBD	EN_L3_5_IT_3	TBC1D13	0.05	0.05	1.02	0.308	0.581
DLBD	EN_L5_6_NP	TBC1D13	-0.06	0.10	-0.58	0.562	0.866
DLBD	EN_L6B	TBC1D13	-0.05	0.10	-0.49	0.621	0.873
DLBD	EN_L6_CT	TBC1D13	0.02	0.08	0.26	0.799	0.934
DLBD	EN_L6_IT_1	TBC1D13	0.05	0.08	0.61	0.54	0.896
DLBD	EN_L6_IT_2	TBC1D13	0.01	0.10	0.14	0.886	0.975
DLBD	IN_ADARB2	TBC1D13	-0.10	0.09	-1.14	0.253	0.75
DLBD	IN_LAMP5_LHX6	TBC1D13	0.09	0.11	0.84	0.399	0.793
DLBD	IN_LAMP5_RELN	TBC1D13	0.00	0.09	0.05	0.962	0.991
DLBD	IN_PVALB	TBC1D13	0.12	0.05	2.31	0.0207	0.165
DLBD	IN_PVALB_CHC	TBC1D13	-1.08	1.04	-1.04	0.298	0.735
DLBD	IN_SST	TBC1D13	0.12	0.07	1.64	0.102	0.471
DLBD	IN_VIP	TBC1D13	0.05	0.05	0.99	0.322	0.651
DLBD	Micro	TBC1D13	0.14	0.07	1.89	0.0581	0.347
DLBD	OPC	TBC1D13	-0.03	0.05	-0.57	0.569	0.899
DLBD	Oligo	TBC1D13	-0.20	0.04	-4.70	2.58e-06	0.000109
DLBD	Astro	TBC1D14	0.03	0.04	0.90	0.37	0.579
DLBD	EN_L2_3_IT	TBC1D14	0.08	0.03	2.72	0.00648	0.0859
DLBD	EN_L3_5_IT_1	TBC1D14	0.14	0.05	2.81	0.00499	0.068
DLBD	EN_L3_5_IT_2	TBC1D14	0.07	0.04	1.95	0.0515	0.254
DLBD	EN_L3_5_IT_3	TBC1D14	0.06	0.04	1.56	0.119	0.343
DLBD	EN_L5_6_NP	TBC1D14	0.01	0.07	0.16	0.87	0.971
DLBD	EN_L5_ET	TBC1D14	-0.28	0.70	-0.40	0.685	0.959
DLBD	EN_L6B	TBC1D14	0.10	0.07	1.37	0.171	0.568
DLBD	EN_L6_CT	TBC1D14	0.01	0.06	0.11	0.912	0.975
DLBD	EN_L6_IT_1	TBC1D14	0.10	0.06	1.88	0.0604	0.491
DLBD	EN_L6_IT_2	TBC1D14	0.16	0.07	2.37	0.0176	0.252
DLBD	Endo	TBC1D14	-1.84	0.90	-2.04	0.041	0.518
DLBD	IN_ADARB2	TBC1D14	0.14	0.06	2.23	0.0258	0.362
DLBD	IN_LAMP5_LHX6	TBC1D14	-0.02	0.07	-0.31	0.755	0.939
DLBD	IN_LAMP5_RELN	TBC1D14	0.08	0.06	1.36	0.174	0.661
DLBD	IN_PVALB	TBC1D14	0.05	0.04	1.38	0.169	0.492
DLBD	IN_PVALB_CHC	TBC1D14	-0.00	0.09	-0.01	0.989	0.998
DLBD	IN_SST	TBC1D14	0.03	0.05	0.69	0.49	0.82
DLBD	IN_VIP	TBC1D14	0.07	0.03	2.01	0.0448	0.259
DLBD	Micro	TBC1D14	0.26	0.12	2.22	0.0267	0.233
DLBD	OPC	TBC1D14	-0.02	0.05	-0.52	0.605	0.911
DLBD	Oligo	TBC1D14	0.01	0.03	0.42	0.674	0.83
DLBD	PC	TBC1D14	-1.83	1.19	-1.54	0.123	0.703
DLBD	PVM	TBC1D14	0.19	0.16	1.14	0.252	0.716
DLBD	Adaptive	TBC1D15	-0.05	0.18	-0.27	0.784	0.99
DLBD	Astro	TBC1D15	-0.10	0.04	-2.57	0.0102	0.0527
DLBD	EN_L2_3_IT	TBC1D15	-0.02	0.03	-0.79	0.43	0.703
DLBD	EN_L3_5_IT_1	TBC1D15	-0.02	0.04	-0.45	0.649	0.873
DLBD	EN_L3_5_IT_2	TBC1D15	-0.05	0.03	-1.75	0.0798	0.323
DLBD	EN_L3_5_IT_3	TBC1D15	-0.03	0.03	-0.83	0.406	0.67
DLBD	EN_L5_6_NP	TBC1D15	-0.04	0.05	-0.76	0.447	0.801
DLBD	EN_L5_ET	TBC1D15	-1.17	0.60	-1.95	0.0515	0.59
DLBD	EN_L6B	TBC1D15	0.00	0.06	0.02	0.987	0.997
DLBD	EN_L6_CT	TBC1D15	-0.04	0.04	-0.98	0.325	0.686
DLBD	EN_L6_IT_1	TBC1D15	-0.06	0.05	-1.11	0.268	0.77
DLBD	EN_L6_IT_2	TBC1D15	-0.05	0.06	-0.96	0.339	0.757
DLBD	Endo	TBC1D15	-0.08	0.10	-0.83	0.406	0.872
DLBD	IN_ADARB2	TBC1D15	-0.08	0.05	-1.72	0.0855	0.562
DLBD	IN_LAMP5_LHX6	TBC1D15	-0.03	0.06	-0.60	0.551	0.876
DLBD	IN_LAMP5_RELN	TBC1D15	0.00	0.05	0.02	0.986	0.997
DLBD	IN_PVALB	TBC1D15	-0.08	0.04	-2.11	0.0348	0.222
DLBD	IN_PVALB_CHC	TBC1D15	-0.14	0.06	-2.31	0.0211	0.232
DLBD	IN_SST	TBC1D15	-0.05	0.04	-1.48	0.138	0.528
DLBD	IN_VIP	TBC1D15	-0.06	0.03	-1.76	0.0785	0.343
DLBD	Micro	TBC1D15	-0.02	0.05	-0.49	0.622	0.878
DLBD	OPC	TBC1D15	-0.03	0.04	-0.86	0.387	0.82
DLBD	Oligo	TBC1D15	-0.00	0.03	-0.04	0.971	0.987
DLBD	PC	TBC1D15	-0.09	0.11	-0.83	0.407	0.876
DLBD	PVM	TBC1D15	-0.09	0.15	-0.60	0.546	0.859
DLBD	VLMC	TBC1D15	0.03	0.12	0.25	0.802	0.952
DLBD	Astro	TBC1D16	-0.03	0.04	-0.67	0.5	0.69
DLBD	EN_L2_3_IT	TBC1D16	-0.03	0.05	-0.58	0.564	0.791
DLBD	EN_L3_5_IT_1	TBC1D16	-0.05	0.10	-0.54	0.59	0.842
DLBD	EN_L3_5_IT_2	TBC1D16	0.10	0.08	1.24	0.214	0.528
DLBD	EN_L3_5_IT_3	TBC1D16	0.05	0.07	0.75	0.455	0.709
DLBD	EN_L5_6_NP	TBC1D16	0.08	0.11	0.71	0.475	0.818
DLBD	EN_L6B	TBC1D16	0.17	0.13	1.30	0.193	0.588
DLBD	EN_L6_CT	TBC1D16	0.10	0.10	0.91	0.361	0.713
DLBD	EN_L6_IT_1	TBC1D16	-0.01	0.12	-0.05	0.964	0.995
DLBD	EN_L6_IT_2	TBC1D16	0.00	0.13	0.01	0.99	0.997
DLBD	Endo	TBC1D16	1.38	1.06	1.30	0.193	0.766
DLBD	IN_ADARB2	TBC1D16	-0.10	0.12	-0.82	0.411	0.837
DLBD	IN_LAMP5_LHX6	TBC1D16	0.16	0.09	1.69	0.0911	0.45
DLBD	IN_LAMP5_RELN	TBC1D16	0.17	0.09	2.03	0.0427	0.396
DLBD	IN_PVALB	TBC1D16	0.07	0.06	1.15	0.251	0.589
DLBD	IN_PVALB_CHC	TBC1D16	0.62	0.96	0.64	0.52	0.866
DLBD	IN_SST	TBC1D16	-0.03	0.07	-0.35	0.726	0.92
DLBD	IN_VIP	TBC1D16	0.04	0.06	0.72	0.469	0.759
DLBD	Micro	TBC1D16	0.01	0.10	0.13	0.896	0.978
DLBD	OPC	TBC1D16	0.09	0.06	1.70	0.0888	0.551
DLBD	Oligo	TBC1D16	-0.03	0.05	-0.63	0.531	0.731
DLBD	PVM	TBC1D16	-0.15	0.24	-0.62	0.535	0.856
DLBD	VLMC	TBC1D16	0.03	0.14	0.25	0.802	0.952
DLBD	Astro	TBC1D17	0.00	0.05	0.05	0.963	0.982
DLBD	EN_L2_3_IT	TBC1D17	-0.01	0.05	-0.30	0.767	0.902
DLBD	EN_L3_5_IT_1	TBC1D17	0.01	0.08	0.20	0.845	0.953
DLBD	EN_L3_5_IT_2	TBC1D17	-0.04	0.06	-0.72	0.473	0.762
DLBD	EN_L3_5_IT_3	TBC1D17	0.02	0.06	0.27	0.787	0.913
DLBD	EN_L5_6_NP	TBC1D17	0.06	0.12	0.47	0.641	0.897
DLBD	EN_L6B	TBC1D17	-0.06	0.11	-0.55	0.584	0.858
DLBD	EN_L6_CT	TBC1D17	-0.08	0.09	-0.87	0.383	0.732
DLBD	EN_L6_IT_1	TBC1D17	0.02	0.10	0.20	0.84	0.974
DLBD	EN_L6_IT_2	TBC1D17	-0.15	0.11	-1.38	0.169	0.613
DLBD	IN_ADARB2	TBC1D17	-0.08	0.09	-0.92	0.36	0.813
DLBD	IN_LAMP5_LHX6	TBC1D17	0.00	0.10	0.02	0.987	0.997
DLBD	IN_LAMP5_RELN	TBC1D17	0.11	0.08	1.35	0.178	0.665
DLBD	IN_PVALB	TBC1D17	0.04	0.07	0.61	0.54	0.821
DLBD	IN_PVALB_CHC	TBC1D17	0.01	0.10	0.11	0.916	0.988
DLBD	IN_SST	TBC1D17	0.02	0.06	0.26	0.793	0.941
DLBD	IN_VIP	TBC1D17	0.01	0.05	0.15	0.878	0.957
DLBD	Micro	TBC1D17	0.08	0.08	1.07	0.285	0.663
DLBD	OPC	TBC1D17	-0.01	0.05	-0.13	0.897	0.988
DLBD	Oligo	TBC1D17	0.01	0.03	0.33	0.745	0.874
DLBD	Astro	TBC1D19	-0.02	0.03	-0.71	0.476	0.671
DLBD	EN_L2_3_IT	TBC1D19	-0.01	0.02	-0.59	0.554	0.784
DLBD	EN_L3_5_IT_1	TBC1D19	-0.01	0.03	-0.25	0.801	0.937
DLBD	EN_L3_5_IT_2	TBC1D19	0.05	0.03	1.61	0.107	0.374
DLBD	EN_L3_5_IT_3	TBC1D19	0.03	0.03	0.87	0.383	0.648
DLBD	EN_L5_6_NP	TBC1D19	0.01	0.04	0.32	0.75	0.938
DLBD	EN_L5_ET	TBC1D19	0.17	0.48	0.35	0.723	0.967
DLBD	EN_L6B	TBC1D19	0.06	0.05	1.37	0.172	0.569
DLBD	EN_L6_CT	TBC1D19	0.04	0.04	0.95	0.343	0.7
DLBD	EN_L6_IT_1	TBC1D19	0.01	0.05	0.29	0.771	0.961
DLBD	EN_L6_IT_2	TBC1D19	0.07	0.05	1.34	0.179	0.622
DLBD	Endo	TBC1D19	-0.05	0.13	-0.37	0.711	0.953
DLBD	IN_ADARB2	TBC1D19	0.07	0.05	1.50	0.133	0.642
DLBD	IN_LAMP5_LHX6	TBC1D19	0.08	0.06	1.49	0.136	0.533
DLBD	IN_LAMP5_RELN	TBC1D19	0.07	0.04	1.66	0.0968	0.536
DLBD	IN_PVALB	TBC1D19	0.01	0.03	0.44	0.657	0.885
DLBD	IN_PVALB_CHC	TBC1D19	0.05	0.06	0.72	0.471	0.843
DLBD	IN_SST	TBC1D19	0.10	0.04	2.53	0.0113	0.18
DLBD	IN_VIP	TBC1D19	0.02	0.03	0.67	0.501	0.781
DLBD	Micro	TBC1D19	-0.00	0.06	-0.00	0.996	0.998
DLBD	OPC	TBC1D19	0.01	0.03	0.39	0.698	0.942
DLBD	Oligo	TBC1D19	-0.03	0.03	-1.08	0.282	0.509
DLBD	PC	TBC1D19	-0.07	0.12	-0.55	0.582	0.92
DLBD	VLMC	TBC1D19	-0.00	0.10	-0.03	0.977	0.994
DLBD	Astro	TBC1D2	0.23	0.06	3.73	0.000189	0.00278
DLBD	EN_L2_3_IT	TBC1D2	0.04	0.05	0.70	0.486	0.742
DLBD	EN_L3_5_IT_1	TBC1D2	0.05	0.08	0.62	0.537	0.811
DLBD	EN_L3_5_IT_2	TBC1D2	0.05	0.07	0.66	0.507	0.783
DLBD	EN_L3_5_IT_3	TBC1D2	0.17	0.08	2.25	0.0244	0.135
DLBD	EN_L5_6_NP	TBC1D2	2.06	1.24	1.66	0.0965	0.497
DLBD	EN_L6B	TBC1D2	0.15	0.13	1.12	0.263	0.655
DLBD	EN_L6_CT	TBC1D2	0.11	0.11	0.97	0.33	0.689
DLBD	EN_L6_IT_1	TBC1D2	0.08	0.11	0.73	0.465	0.868
DLBD	Endo	TBC1D2	1.25	1.18	1.06	0.287	0.82
DLBD	IN_ADARB2	TBC1D2	0.00	0.11	0.02	0.981	0.996
DLBD	IN_LAMP5_LHX6	TBC1D2	0.04	0.11	0.36	0.716	0.925
DLBD	IN_LAMP5_RELN	TBC1D2	0.12	0.09	1.33	0.183	0.672
DLBD	IN_PVALB	TBC1D2	0.03	0.08	0.43	0.67	0.889
DLBD	IN_PVALB_CHC	TBC1D2	0.38	0.98	0.39	0.695	0.929
DLBD	IN_SST	TBC1D2	0.04	0.10	0.39	0.699	0.911
DLBD	IN_VIP	TBC1D2	0.01	0.07	0.16	0.875	0.956
DLBD	Micro	TBC1D2	0.14	0.13	1.08	0.281	0.661
DLBD	OPC	TBC1D2	0.03	0.06	0.53	0.594	0.907
DLBD	Oligo	TBC1D2	-0.15	0.06	-2.57	0.0103	0.0533
DLBD	Astro	TBC1D20	0.05	0.04	1.19	0.235	0.437
DLBD	EN_L2_3_IT	TBC1D20	0.00	0.03	0.04	0.966	0.988
DLBD	EN_L3_5_IT_1	TBC1D20	0.00	0.06	0.04	0.969	0.989
DLBD	EN_L3_5_IT_2	TBC1D20	0.06	0.04	1.42	0.156	0.449
DLBD	EN_L3_5_IT_3	TBC1D20	-0.01	0.04	-0.24	0.809	0.924
DLBD	EN_L5_6_NP	TBC1D20	0.05	0.07	0.61	0.544	0.857
DLBD	EN_L5_ET	TBC1D20	-0.60	0.92	-0.65	0.514	0.936
DLBD	EN_L6B	TBC1D20	0.14	0.09	1.65	0.0991	0.454
DLBD	EN_L6_CT	TBC1D20	-0.06	0.08	-0.76	0.446	0.774
DLBD	EN_L6_IT_1	TBC1D20	0.01	0.07	0.10	0.922	0.988
DLBD	EN_L6_IT_2	TBC1D20	-0.10	0.10	-1.01	0.314	0.739
DLBD	Endo	TBC1D20	-3.29	1.34	-2.45	0.0142	0.347
DLBD	IN_ADARB2	TBC1D20	0.01	0.07	0.11	0.915	0.983
DLBD	IN_LAMP5_LHX6	TBC1D20	0.03	0.08	0.37	0.709	0.922
DLBD	IN_LAMP5_RELN	TBC1D20	0.03	0.06	0.48	0.632	0.923
DLBD	IN_PVALB	TBC1D20	0.04	0.04	1.10	0.273	0.612
DLBD	IN_PVALB_CHC	TBC1D20	0.03	0.08	0.36	0.721	0.937
DLBD	IN_SST	TBC1D20	-0.03	0.05	-0.50	0.614	0.875
DLBD	IN_VIP	TBC1D20	0.06	0.04	1.49	0.137	0.444
DLBD	Micro	TBC1D20	0.04	0.06	0.64	0.52	0.826
DLBD	OPC	TBC1D20	0.10	0.04	2.30	0.0213	0.33
DLBD	Oligo	TBC1D20	-0.01	0.03	-0.43	0.667	0.826
DLBD	PC	TBC1D20	-0.07	0.78	-0.10	0.923	0.995
DLBD	Adaptive	TBC1D22A	0.12	0.12	0.98	0.328	0.99
DLBD	Astro	TBC1D22A	0.00	0.04	0.01	0.99	0.994
DLBD	EN_L2_3_IT	TBC1D22A	0.06	0.03	1.71	0.0864	0.328
DLBD	EN_L3_5_IT_1	TBC1D22A	0.01	0.04	0.12	0.908	0.975
DLBD	EN_L3_5_IT_2	TBC1D22A	0.03	0.04	0.73	0.465	0.757
DLBD	EN_L3_5_IT_3	TBC1D22A	-0.00	0.04	-0.11	0.916	0.97
DLBD	EN_L5_6_NP	TBC1D22A	-0.01	0.05	-0.12	0.907	0.981
DLBD	EN_L5_ET	TBC1D22A	0.77	0.41	1.87	0.0617	0.616
DLBD	EN_L6B	TBC1D22A	0.08	0.06	1.42	0.156	0.547
DLBD	EN_L6_CT	TBC1D22A	0.03	0.05	0.71	0.478	0.792
DLBD	EN_L6_IT_1	TBC1D22A	0.05	0.05	0.97	0.331	0.811
DLBD	EN_L6_IT_2	TBC1D22A	0.04	0.05	0.70	0.485	0.829
DLBD	Endo	TBC1D22A	0.18	0.08	2.34	0.0194	0.394
DLBD	IN_ADARB2	TBC1D22A	0.00	0.05	0.09	0.929	0.986
DLBD	IN_LAMP5_LHX6	TBC1D22A	0.01	0.05	0.18	0.854	0.97
DLBD	IN_LAMP5_RELN	TBC1D22A	0.06	0.04	1.42	0.156	0.638
DLBD	IN_PVALB	TBC1D22A	0.01	0.03	0.45	0.651	0.882
DLBD	IN_PVALB_CHC	TBC1D22A	-0.05	0.07	-0.69	0.493	0.853
DLBD	IN_SST	TBC1D22A	0.06	0.04	1.46	0.145	0.537
DLBD	IN_VIP	TBC1D22A	0.04	0.03	1.39	0.166	0.484
DLBD	Micro	TBC1D22A	0.01	0.04	0.35	0.73	0.921
DLBD	OPC	TBC1D22A	0.02	0.04	0.47	0.638	0.92
DLBD	Oligo	TBC1D22A	0.03	0.03	1.07	0.283	0.511
DLBD	PC	TBC1D22A	0.01	0.09	0.12	0.907	0.99
DLBD	PVM	TBC1D22A	0.21	0.12	1.86	0.0635	0.54
DLBD	SMC	TBC1D22A	0.31	0.25	1.22	0.224	0.978
DLBD	VLMC	TBC1D22A	0.12	0.10	1.23	0.22	0.721
DLBD	Astro	TBC1D22B	0.05	0.04	1.21	0.225	0.425
DLBD	EN_L2_3_IT	TBC1D22B	0.03	0.03	0.89	0.375	0.662
DLBD	EN_L3_5_IT_1	TBC1D22B	0.07	0.07	1.04	0.297	0.635
DLBD	EN_L3_5_IT_2	TBC1D22B	0.00	0.05	0.09	0.928	0.974
DLBD	EN_L3_5_IT_3	TBC1D22B	0.01	0.04	0.22	0.823	0.929
DLBD	EN_L5_6_NP	TBC1D22B	-0.03	0.08	-0.34	0.734	0.933
DLBD	EN_L5_ET	TBC1D22B	-0.22	0.82	-0.26	0.793	0.969
DLBD	EN_L6B	TBC1D22B	-0.01	0.09	-0.09	0.929	0.983
DLBD	EN_L6_CT	TBC1D22B	0.02	0.07	0.25	0.803	0.935
DLBD	EN_L6_IT_1	TBC1D22B	-0.04	0.06	-0.60	0.549	0.9
DLBD	EN_L6_IT_2	TBC1D22B	0.00	0.08	0.04	0.97	0.993
DLBD	Endo	TBC1D22B	0.53	0.92	0.57	0.565	0.926
DLBD	IN_ADARB2	TBC1D22B	-0.04	0.07	-0.56	0.578	0.903
DLBD	IN_LAMP5_LHX6	TBC1D22B	-0.12	0.08	-1.56	0.118	0.5
DLBD	IN_LAMP5_RELN	TBC1D22B	0.00	0.07	0.04	0.969	0.992
DLBD	IN_PVALB	TBC1D22B	-0.05	0.04	-1.13	0.259	0.597
DLBD	IN_PVALB_CHC	TBC1D22B	-0.15	0.09	-1.62	0.106	0.498
DLBD	IN_SST	TBC1D22B	0.11	0.06	1.91	0.0559	0.365
DLBD	IN_VIP	TBC1D22B	0.02	0.05	0.39	0.697	0.888
DLBD	Micro	TBC1D22B	0.03	0.07	0.38	0.702	0.911
DLBD	OPC	TBC1D22B	-0.04	0.05	-0.78	0.434	0.843
DLBD	Oligo	TBC1D22B	0.01	0.03	0.18	0.859	0.935
DLBD	PC	TBC1D22B	0.38	0.80	0.48	0.631	0.94
DLBD	Astro	TBC1D23	-0.10	0.03	-2.92	0.0035	0.0239
DLBD	EN_L2_3_IT	TBC1D23	-0.05	0.03	-1.90	0.058	0.268
DLBD	EN_L3_5_IT_1	TBC1D23	-0.03	0.04	-0.82	0.411	0.73
DLBD	EN_L3_5_IT_2	TBC1D23	-0.06	0.03	-1.75	0.0807	0.325
DLBD	EN_L3_5_IT_3	TBC1D23	-0.02	0.04	-0.50	0.619	0.817
DLBD	EN_L5_6_NP	TBC1D23	-0.01	0.06	-0.23	0.82	0.957
DLBD	EN_L5_ET	TBC1D23	0.33	0.51	0.65	0.514	0.937
DLBD	EN_L6B	TBC1D23	-0.20	0.06	-3.14	0.00169	0.0656
DLBD	EN_L6_CT	TBC1D23	-0.12	0.05	-2.39	0.017	0.177
DLBD	EN_L6_IT_1	TBC1D23	-0.10	0.05	-2.03	0.0422	0.433
DLBD	EN_L6_IT_2	TBC1D23	0.00	0.06	0.03	0.977	0.994
DLBD	Endo	TBC1D23	-0.08	0.11	-0.76	0.448	0.883
DLBD	IN_ADARB2	TBC1D23	0.08	0.05	1.52	0.129	0.634
DLBD	IN_LAMP5_LHX6	TBC1D23	-0.06	0.06	-1.11	0.268	0.692
DLBD	IN_LAMP5_RELN	TBC1D23	-0.03	0.05	-0.48	0.634	0.923
DLBD	IN_PVALB	TBC1D23	-0.05	0.04	-1.43	0.153	0.471
DLBD	IN_PVALB_CHC	TBC1D23	-0.14	0.07	-2.01	0.0441	0.336
DLBD	IN_SST	TBC1D23	-0.06	0.04	-1.49	0.135	0.526
DLBD	IN_VIP	TBC1D23	0.02	0.03	0.61	0.544	0.805
DLBD	Micro	TBC1D23	0.00	0.05	0.02	0.982	0.996
DLBD	OPC	TBC1D23	-0.05	0.04	-1.36	0.174	0.658
DLBD	Oligo	TBC1D23	-0.02	0.03	-0.65	0.516	0.72
DLBD	PC	TBC1D23	0.02	0.11	0.22	0.828	0.981
DLBD	VLMC	TBC1D23	0.06	0.10	0.57	0.566	0.902
DLBD	Astro	TBC1D24	-0.10	0.13	-0.80	0.426	0.631
DLBD	EN_L2_3_IT	TBC1D24	0.00	0.08	0.02	0.983	0.995
DLBD	EN_L3_5_IT_2	TBC1D24	0.09	0.11	0.87	0.385	0.693
DLBD	EN_L3_5_IT_3	TBC1D24	-0.07	0.12	-0.64	0.523	0.757
DLBD	EN_L6_IT_1	TBC1D24	-2.51	5.28	-0.48	0.634	0.926
DLBD	IN_PVALB	TBC1D24	-0.01	0.11	-0.11	0.913	0.975
DLBD	IN_VIP	TBC1D24	-0.09	0.13	-0.70	0.487	0.771
DLBD	Oligo	TBC1D24	0.08	0.12	0.65	0.516	0.72
DLBD	Astro	TBC1D25	0.05	0.06	0.86	0.39	0.597
DLBD	EN_L2_3_IT	TBC1D25	0.02	0.04	0.45	0.655	0.845
DLBD	EN_L3_5_IT_1	TBC1D25	0.06	0.08	0.75	0.452	0.756
DLBD	EN_L3_5_IT_2	TBC1D25	0.04	0.06	0.72	0.469	0.759
DLBD	EN_L3_5_IT_3	TBC1D25	0.03	0.06	0.52	0.6	0.805
DLBD	EN_L5_6_NP	TBC1D25	-1.39	1.17	-1.19	0.234	0.663
DLBD	EN_L6B	TBC1D25	-0.01	0.12	-0.09	0.926	0.982
DLBD	EN_L6_CT	TBC1D25	-0.01	0.11	-0.11	0.908	0.974
DLBD	EN_L6_IT_1	TBC1D25	0.13	0.10	1.39	0.164	0.67
DLBD	EN_L6_IT_2	TBC1D25	-0.09	0.12	-0.78	0.436	0.801
DLBD	IN_ADARB2	TBC1D25	0.13	0.10	1.28	0.2	0.713
DLBD	IN_LAMP5_LHX6	TBC1D25	0.01	0.10	0.07	0.943	0.989
DLBD	IN_LAMP5_RELN	TBC1D25	-0.00	0.10	-0.03	0.973	0.993
DLBD	IN_PVALB	TBC1D25	0.01	0.06	0.14	0.886	0.968
DLBD	IN_SST	TBC1D25	0.04	0.06	0.59	0.555	0.85
DLBD	IN_VIP	TBC1D25	0.02	0.06	0.36	0.719	0.899
DLBD	Micro	TBC1D25	0.11	0.10	1.11	0.266	0.646
DLBD	OPC	TBC1D25	0.01	0.07	0.09	0.928	0.99
DLBD	Oligo	TBC1D25	0.05	0.04	1.24	0.216	0.433
DLBD	EN_L2_3_IT	TBC1D26	-0.09	0.11	-0.76	0.445	0.716
DLBD	EN_L2_3_IT	TBC1D28	0.09	0.13	0.70	0.482	0.74
DLBD	Adaptive	TBC1D2B	0.22	0.24	0.92	0.355	0.99
DLBD	Astro	TBC1D2B	-0.20	0.05	-4.35	1.35e-05	0.000392
DLBD	EN_L2_3_IT	TBC1D2B	0.03	0.04	0.76	0.449	0.718
DLBD	EN_L3_5_IT_1	TBC1D2B	0.11	0.05	2.09	0.037	0.221
DLBD	EN_L3_5_IT_2	TBC1D2B	0.09	0.04	2.06	0.0391	0.221
DLBD	EN_L3_5_IT_3	TBC1D2B	0.10	0.04	2.41	0.016	0.104
DLBD	EN_L5_6_NP	TBC1D2B	-0.03	0.06	-0.48	0.635	0.894
DLBD	EN_L5_ET	TBC1D2B	-0.21	0.83	-0.25	0.8	0.971
DLBD	EN_L6B	TBC1D2B	0.15	0.07	2.16	0.0311	0.272
DLBD	EN_L6_CT	TBC1D2B	-0.00	0.05	-0.00	1	1
DLBD	EN_L6_IT_1	TBC1D2B	0.12	0.07	1.63	0.103	0.586
DLBD	EN_L6_IT_2	TBC1D2B	-0.03	0.08	-0.36	0.721	0.925
DLBD	Endo	TBC1D2B	0.53	0.98	0.54	0.592	0.933
DLBD	IN_ADARB2	TBC1D2B	0.04	0.07	0.52	0.601	0.909
DLBD	IN_LAMP5_LHX6	TBC1D2B	0.15	0.07	2.13	0.0328	0.284
DLBD	IN_LAMP5_RELN	TBC1D2B	0.09	0.06	1.44	0.151	0.632
DLBD	IN_PVALB	TBC1D2B	0.05	0.04	1.19	0.233	0.568
DLBD	IN_PVALB_CHC	TBC1D2B	-0.08	0.08	-1.00	0.316	0.746
DLBD	IN_SST	TBC1D2B	0.03	0.05	0.60	0.55	0.847
DLBD	IN_VIP	TBC1D2B	0.07	0.04	1.62	0.106	0.392
DLBD	Micro	TBC1D2B	0.07	0.07	1.05	0.295	0.674
DLBD	OPC	TBC1D2B	0.06	0.06	0.95	0.343	0.788
DLBD	Oligo	TBC1D2B	0.06	0.04	1.58	0.115	0.289
DLBD	PC	TBC1D2B	-0.33	0.11	-2.96	0.00309	0.207
DLBD	PVM	TBC1D2B	0.29	0.12	2.34	0.0195	0.392
DLBD	VLMC	TBC1D2B	-0.02	0.12	-0.20	0.841	0.964
DLBD	Astro	TBC1D31	-0.08	0.06	-1.31	0.191	0.384
DLBD	EN_L2_3_IT	TBC1D31	-0.02	0.04	-0.40	0.689	0.862
DLBD	EN_L3_5_IT_1	TBC1D31	-0.10	0.07	-1.33	0.183	0.504
DLBD	EN_L3_5_IT_2	TBC1D31	-0.02	0.05	-0.46	0.646	0.856
DLBD	EN_L3_5_IT_3	TBC1D31	0.09	0.05	1.68	0.0925	0.295
DLBD	EN_L5_6_NP	TBC1D31	0.04	0.08	0.46	0.646	0.898
DLBD	EN_L5_ET	TBC1D31	-0.20	0.65	-0.31	0.76	0.967
DLBD	EN_L6B	TBC1D31	-0.02	0.08	-0.19	0.848	0.956
DLBD	EN_L6_CT	TBC1D31	0.07	0.08	0.83	0.406	0.751
DLBD	EN_L6_IT_1	TBC1D31	0.04	0.07	0.57	0.571	0.907
DLBD	EN_L6_IT_2	TBC1D31	-0.08	0.09	-0.95	0.34	0.757
DLBD	IN_ADARB2	TBC1D31	0.00	0.07	0.06	0.948	0.989
DLBD	IN_LAMP5_LHX6	TBC1D31	-0.07	0.08	-0.82	0.412	0.801
DLBD	IN_LAMP5_RELN	TBC1D31	-0.05	0.08	-0.56	0.576	0.903
DLBD	IN_PVALB	TBC1D31	-0.06	0.05	-1.42	0.155	0.472
DLBD	IN_PVALB_CHC	TBC1D31	0.12	0.10	1.25	0.211	0.647
DLBD	IN_SST	TBC1D31	0.04	0.06	0.57	0.565	0.854
DLBD	IN_VIP	TBC1D31	-0.06	0.05	-1.26	0.208	0.537
DLBD	Micro	TBC1D31	0.11	0.08	1.27	0.205	0.588
DLBD	OPC	TBC1D31	0.03	0.05	0.51	0.608	0.911
DLBD	Oligo	TBC1D31	0.03	0.04	0.84	0.4	0.626
DLBD	Astro	TBC1D32	-0.13	0.04	-3.10	0.00195	0.0155
DLBD	EN_L2_3_IT	TBC1D32	-0.04	0.04	-1.18	0.237	0.535
DLBD	EN_L3_5_IT_1	TBC1D32	-0.07	0.05	-1.48	0.14	0.441
DLBD	EN_L3_5_IT_2	TBC1D32	0.02	0.04	0.41	0.68	0.874
DLBD	EN_L3_5_IT_3	TBC1D32	-0.03	0.04	-0.81	0.416	0.679
DLBD	EN_L5_6_NP	TBC1D32	-0.03	0.05	-0.62	0.535	0.853
DLBD	EN_L5_ET	TBC1D32	0.23	0.54	0.42	0.671	0.954
DLBD	EN_L6B	TBC1D32	-0.05	0.06	-0.85	0.397	0.756
DLBD	EN_L6_CT	TBC1D32	-0.04	0.05	-0.94	0.345	0.702
DLBD	EN_L6_IT_1	TBC1D32	-0.02	0.06	-0.42	0.676	0.936
DLBD	EN_L6_IT_2	TBC1D32	0.00	0.06	0.02	0.983	0.995
DLBD	Endo	TBC1D32	-0.10	0.15	-0.65	0.514	0.909
DLBD	IN_ADARB2	TBC1D32	-0.05	0.06	-0.91	0.362	0.813
DLBD	IN_LAMP5_LHX6	TBC1D32	0.01	0.06	0.14	0.892	0.977
DLBD	IN_LAMP5_RELN	TBC1D32	-0.01	0.05	-0.26	0.793	0.96
DLBD	IN_PVALB	TBC1D32	0.02	0.05	0.38	0.705	0.906
DLBD	IN_PVALB_CHC	TBC1D32	0.06	0.07	0.87	0.386	0.791
DLBD	IN_SST	TBC1D32	0.01	0.04	0.29	0.771	0.934
DLBD	IN_VIP	TBC1D32	-0.02	0.04	-0.56	0.577	0.823
DLBD	Micro	TBC1D32	-0.05	0.07	-0.80	0.425	0.771
DLBD	OPC	TBC1D32	0.00	0.03	0.14	0.892	0.988
DLBD	Oligo	TBC1D32	-0.08	0.03	-2.89	0.00388	0.0264
DLBD	PC	TBC1D32	-0.00	0.16	-0.02	0.982	1
DLBD	VLMC	TBC1D32	0.12	0.13	0.91	0.364	0.8
DLBD	EN_L2_3_IT	TBC1D3D	-5.85	0.88	-6.65	3e-11	1.45e-07
DLBD	EN_L2_3_IT	TBC1D3L	0.05	0.26	0.20	0.84	0.939
DLBD	Astro	TBC1D4	-0.11	0.08	-1.39	0.165	0.351
DLBD	EN_L2_3_IT	TBC1D4	0.03	0.04	0.83	0.405	0.685
DLBD	EN_L3_5_IT_1	TBC1D4	-0.24	0.14	-1.63	0.104	0.381
DLBD	EN_L3_5_IT_2	TBC1D4	0.02	0.04	0.57	0.569	0.817
DLBD	EN_L3_5_IT_3	TBC1D4	0.03	0.04	0.75	0.456	0.709
DLBD	EN_L5_6_NP	TBC1D4	0.07	0.06	1.11	0.265	0.692
DLBD	EN_L5_ET	TBC1D4	0.32	0.45	0.71	0.477	0.925
DLBD	EN_L6B	TBC1D4	0.08	0.06	1.26	0.208	0.601
DLBD	EN_L6_CT	TBC1D4	0.06	0.04	1.44	0.15	0.492
DLBD	EN_L6_IT_1	TBC1D4	-0.02	0.06	-0.36	0.716	0.947
DLBD	EN_L6_IT_2	TBC1D4	-0.03	0.09	-0.36	0.72	0.925
DLBD	Endo	TBC1D4	0.02	0.08	0.26	0.797	0.973
DLBD	IN_ADARB2	TBC1D4	0.04	0.06	0.75	0.455	0.854
DLBD	IN_LAMP5_LHX6	TBC1D4	0.00	0.06	0.02	0.981	0.995
DLBD	IN_LAMP5_RELN	TBC1D4	0.00	0.04	0.06	0.952	0.99
DLBD	IN_PVALB	TBC1D4	0.08	0.04	2.06	0.039	0.237
DLBD	IN_PVALB_CHC	TBC1D4	0.16	0.07	2.24	0.0249	0.255
DLBD	IN_SST	TBC1D4	0.11	0.05	2.23	0.0259	0.265
DLBD	IN_VIP	TBC1D4	0.09	0.04	2.02	0.0435	0.256
DLBD	Micro	TBC1D4	-0.10	0.08	-1.16	0.248	0.63
DLBD	OPC	TBC1D4	-0.05	0.05	-0.93	0.352	0.794
DLBD	Oligo	TBC1D4	0.34	0.08	4.47	7.75e-06	0.000253
DLBD	PC	TBC1D4	0.04	0.13	0.27	0.788	0.98
DLBD	PVM	TBC1D4	0.13	0.21	0.63	0.528	0.856
DLBD	Adaptive	TBC1D5	-0.04	0.12	-0.33	0.741	0.99
DLBD	Astro	TBC1D5	0.13	0.03	4.03	5.48e-05	0.00113
DLBD	EN_L2_3_IT	TBC1D5	0.10	0.03	3.29	0.001	0.0316
DLBD	EN_L3_5_IT_1	TBC1D5	0.11	0.04	2.59	0.00954	0.0981
DLBD	EN_L3_5_IT_2	TBC1D5	0.12	0.03	3.45	0.000564	0.0152
DLBD	EN_L3_5_IT_3	TBC1D5	0.10	0.03	3.06	0.00218	0.0302
DLBD	EN_L5_6_NP	TBC1D5	0.11	0.04	2.63	0.00857	0.183
DLBD	EN_L5_ET	TBC1D5	0.55	0.34	1.60	0.111	0.714
DLBD	EN_L6B	TBC1D5	0.14	0.05	2.81	0.00502	0.119
DLBD	EN_L6_CT	TBC1D5	0.08	0.04	1.93	0.053	0.309
DLBD	EN_L6_IT_1	TBC1D5	0.15	0.05	3.12	0.00182	0.127
DLBD	EN_L6_IT_2	TBC1D5	0.09	0.05	1.93	0.054	0.424
DLBD	Endo	TBC1D5	0.03	0.09	0.31	0.754	0.96
DLBD	IN_ADARB2	TBC1D5	0.09	0.04	2.36	0.0181	0.316
DLBD	IN_LAMP5_LHX6	TBC1D5	0.20	0.04	4.51	6.41e-06	0.00225
DLBD	IN_LAMP5_RELN	TBC1D5	0.14	0.04	3.45	0.000562	0.0469
DLBD	IN_PVALB	TBC1D5	0.06	0.03	1.81	0.0703	0.322
DLBD	IN_PVALB_CHC	TBC1D5	0.15	0.05	2.94	0.00331	0.0801
DLBD	IN_SST	TBC1D5	0.17	0.04	4.48	7.31e-06	0.0035
DLBD	IN_VIP	TBC1D5	0.11	0.03	3.37	0.000743	0.0259
DLBD	Micro	TBC1D5	0.13	0.04	3.21	0.00131	0.0389
DLBD	OPC	TBC1D5	0.01	0.03	0.43	0.669	0.932
DLBD	Oligo	TBC1D5	0.07	0.03	2.15	0.0317	0.118
DLBD	PC	TBC1D5	0.05	0.10	0.46	0.648	0.943
DLBD	PVM	TBC1D5	0.21	0.09	2.31	0.0206	0.394
DLBD	SMC	TBC1D5	-0.05	0.26	-0.18	0.855	0.997
DLBD	VLMC	TBC1D5	0.11	0.08	1.45	0.146	0.648
DLBD	Astro	TBC1D7	-0.07	0.05	-1.29	0.198	0.393
DLBD	EN_L2_3_IT	TBC1D7	0.03	0.05	0.67	0.506	0.756
DLBD	EN_L3_5_IT_1	TBC1D7	0.19	0.07	2.73	0.00625	0.0781
DLBD	EN_L3_5_IT_2	TBC1D7	0.07	0.06	1.24	0.214	0.528
DLBD	EN_L3_5_IT_3	TBC1D7	0.11	0.06	1.84	0.0652	0.24
DLBD	EN_L5_6_NP	TBC1D7	-0.02	0.11	-0.23	0.821	0.957
DLBD	EN_L6B	TBC1D7	0.05	0.10	0.44	0.659	0.889
DLBD	EN_L6_CT	TBC1D7	-0.02	0.08	-0.21	0.837	0.949
DLBD	EN_L6_IT_1	TBC1D7	-0.04	0.10	-0.39	0.698	0.943
DLBD	EN_L6_IT_2	TBC1D7	-0.05	0.12	-0.40	0.692	0.918
DLBD	IN_ADARB2	TBC1D7	-0.01	0.10	-0.09	0.928	0.985
DLBD	IN_LAMP5_LHX6	TBC1D7	0.04	0.10	0.38	0.7	0.921
DLBD	IN_LAMP5_RELN	TBC1D7	0.09	0.08	1.05	0.293	0.768
DLBD	IN_PVALB	TBC1D7	0.05	0.05	0.90	0.366	0.699
DLBD	IN_PVALB_CHC	TBC1D7	0.01	0.10	0.09	0.928	0.988
DLBD	IN_SST	TBC1D7	0.16	0.07	2.17	0.0302	0.281
DLBD	IN_VIP	TBC1D7	0.07	0.06	1.26	0.208	0.537
DLBD	Micro	TBC1D7	-0.07	0.09	-0.74	0.459	0.792
DLBD	OPC	TBC1D7	0.04	0.07	0.59	0.555	0.894
DLBD	Oligo	TBC1D7	-0.04	0.04	-1.03	0.304	0.532
DLBD	Astro	TBC1D8	0.10	0.04	2.49	0.0128	0.0617
DLBD	EN_L2_3_IT	TBC1D8	0.07	0.03	2.12	0.0339	0.199
DLBD	EN_L3_5_IT_1	TBC1D8	0.06	0.05	1.11	0.265	0.604
DLBD	EN_L3_5_IT_2	TBC1D8	-0.03	0.04	-0.70	0.484	0.769
DLBD	EN_L3_5_IT_3	TBC1D8	-0.03	0.04	-0.82	0.412	0.675
DLBD	EN_L5_6_NP	TBC1D8	0.12	0.05	2.41	0.016	0.251
DLBD	EN_L5_ET	TBC1D8	-0.23	0.51	-0.45	0.65	0.954
DLBD	EN_L6B	TBC1D8	0.04	0.06	0.62	0.536	0.835
DLBD	EN_L6_CT	TBC1D8	0.02	0.05	0.46	0.642	0.871
DLBD	EN_L6_IT_1	TBC1D8	0.09	0.06	1.55	0.12	0.613
DLBD	EN_L6_IT_2	TBC1D8	0.16	0.06	2.48	0.0131	0.219
DLBD	Endo	TBC1D8	0.04	0.11	0.38	0.702	0.952
DLBD	IN_ADARB2	TBC1D8	0.06	0.05	1.12	0.261	0.751
DLBD	IN_LAMP5_LHX6	TBC1D8	0.18	0.06	3.25	0.00115	0.0455
DLBD	IN_LAMP5_RELN	TBC1D8	0.18	0.06	2.99	0.00279	0.11
DLBD	IN_PVALB	TBC1D8	0.09	0.04	2.43	0.0149	0.137
DLBD	IN_PVALB_CHC	TBC1D8	0.03	0.05	0.67	0.502	0.858
DLBD	IN_SST	TBC1D8	0.12	0.05	2.56	0.0105	0.173
DLBD	IN_VIP	TBC1D8	0.04	0.03	1.27	0.204	0.532
DLBD	Micro	TBC1D8	0.59	0.15	3.85	0.000116	0.00864
DLBD	OPC	TBC1D8	0.03	0.04	0.86	0.392	0.82
DLBD	Oligo	TBC1D8	0.16	0.04	3.80	0.000143	0.00225
DLBD	PC	TBC1D8	-0.00	0.13	-0.02	0.981	1
DLBD	PVM	TBC1D8	0.50	0.19	2.56	0.0104	0.365
DLBD	VLMC	TBC1D8	0.40	0.18	2.30	0.0215	0.407
DLBD	Astro	TBC1D8B	0.07	0.10	0.76	0.45	0.651
DLBD	EN_L2_3_IT	TBC1D8B	0.16	0.08	1.93	0.0535	0.255
DLBD	EN_L3_5_IT_2	TBC1D8B	0.26	0.12	2.15	0.0312	0.193
DLBD	EN_L3_5_IT_3	TBC1D8B	0.24	0.09	2.66	0.00782	0.0678
DLBD	EN_L5_6_NP	TBC1D8B	0.11	0.11	1.01	0.313	0.729
DLBD	EN_L6B	TBC1D8B	0.36	0.14	2.63	0.00866	0.15
DLBD	EN_L6_CT	TBC1D8B	0.33	0.13	2.56	0.0106	0.141
DLBD	EN_L6_IT_1	TBC1D8B	0.29	0.15	1.97	0.0485	0.452
DLBD	EN_L6_IT_2	TBC1D8B	0.26	0.13	2.03	0.0428	0.379
DLBD	IN_ADARB2	TBC1D8B	0.14	0.10	1.32	0.186	0.703
DLBD	IN_LAMP5_RELN	TBC1D8B	0.07	0.12	0.56	0.573	0.903
DLBD	IN_PVALB	TBC1D8B	0.02	0.08	0.25	0.8	0.94
DLBD	IN_SST	TBC1D8B	-0.00	0.12	-0.03	0.973	0.994
DLBD	IN_VIP	TBC1D8B	-0.02	0.08	-0.32	0.75	0.91
DLBD	Micro	TBC1D8B	0.13	0.09	1.38	0.167	0.542
DLBD	OPC	TBC1D8B	0.24	0.08	2.97	0.00295	0.175
DLBD	Oligo	TBC1D8B	0.30	0.08	3.77	0.000164	0.0025
DLBD	Astro	TBC1D9	0.01	0.09	0.14	0.89	0.946
DLBD	EN_L2_3_IT	TBC1D9	-0.09	0.04	-2.31	0.021	0.155
DLBD	EN_L3_5_IT_1	TBC1D9	-0.06	0.05	-1.03	0.303	0.641
DLBD	EN_L3_5_IT_2	TBC1D9	-0.08	0.05	-1.68	0.0936	0.348
DLBD	EN_L3_5_IT_3	TBC1D9	-0.09	0.04	-2.42	0.0157	0.103
DLBD	EN_L5_6_NP	TBC1D9	-0.13	0.06	-2.11	0.0346	0.349
DLBD	EN_L5_ET	TBC1D9	-0.36	0.79	-0.45	0.649	0.954
DLBD	EN_L6B	TBC1D9	-0.10	0.07	-1.45	0.148	0.534
DLBD	EN_L6_CT	TBC1D9	-0.10	0.06	-1.51	0.131	0.465
DLBD	EN_L6_IT_1	TBC1D9	-0.20	0.06	-3.12	0.00183	0.127
DLBD	EN_L6_IT_2	TBC1D9	-0.12	0.08	-1.45	0.146	0.583
DLBD	Endo	TBC1D9	-0.06	0.12	-0.49	0.622	0.936
DLBD	IN_ADARB2	TBC1D9	-0.10	0.05	-1.83	0.0674	0.516
DLBD	IN_LAMP5_LHX6	TBC1D9	-0.09	0.06	-1.53	0.126	0.515
DLBD	IN_LAMP5_RELN	TBC1D9	-0.02	0.06	-0.38	0.702	0.934
DLBD	IN_PVALB	TBC1D9	-0.06	0.04	-1.72	0.085	0.356
DLBD	IN_PVALB_CHC	TBC1D9	-0.18	0.06	-2.98	0.00292	0.0753
DLBD	IN_SST	TBC1D9	-0.05	0.04	-1.40	0.162	0.56
DLBD	IN_VIP	TBC1D9	-0.03	0.03	-1.11	0.266	0.601
DLBD	Micro	TBC1D9	-0.20	0.07	-2.90	0.00369	0.0752
DLBD	OPC	TBC1D9	-0.06	0.05	-1.18	0.237	0.715
DLBD	Oligo	TBC1D9	-0.06	0.08	-0.75	0.456	0.674
DLBD	PC	TBC1D9	0.92	0.85	1.08	0.28	0.833
DLBD	PVM	TBC1D9	0.25	0.13	1.95	0.0508	0.512
DLBD	VLMC	TBC1D9	-1.72	0.68	-2.52	0.0118	0.375
DLBD	Astro	TBC1D9B	0.12	0.04	2.92	0.00353	0.0241
DLBD	EN_L2_3_IT	TBC1D9B	0.02	0.03	0.62	0.538	0.776
DLBD	EN_L3_5_IT_1	TBC1D9B	-0.01	0.05	-0.15	0.884	0.965
DLBD	EN_L3_5_IT_2	TBC1D9B	0.03	0.04	0.72	0.469	0.759
DLBD	EN_L3_5_IT_3	TBC1D9B	0.00	0.04	0.08	0.937	0.978
DLBD	EN_L5_6_NP	TBC1D9B	-0.02	0.07	-0.35	0.726	0.93
DLBD	EN_L5_ET	TBC1D9B	-1.04	0.56	-1.86	0.0631	0.621
DLBD	EN_L6B	TBC1D9B	0.00	0.07	0.03	0.974	0.995
DLBD	EN_L6_CT	TBC1D9B	-0.02	0.05	-0.32	0.746	0.911
DLBD	EN_L6_IT_1	TBC1D9B	0.02	0.06	0.26	0.797	0.968
DLBD	EN_L6_IT_2	TBC1D9B	-0.06	0.07	-0.88	0.378	0.777
DLBD	Endo	TBC1D9B	0.13	1.26	0.10	0.919	0.993
DLBD	IN_ADARB2	TBC1D9B	0.09	0.06	1.45	0.147	0.659
DLBD	IN_LAMP5_LHX6	TBC1D9B	-0.00	0.07	-0.02	0.983	0.996
DLBD	IN_LAMP5_RELN	TBC1D9B	0.02	0.06	0.25	0.802	0.962
DLBD	IN_PVALB	TBC1D9B	0.01	0.05	0.16	0.876	0.965
DLBD	IN_PVALB_CHC	TBC1D9B	0.11	0.08	1.32	0.186	0.617
DLBD	IN_SST	TBC1D9B	0.03	0.05	0.63	0.528	0.838
DLBD	IN_VIP	TBC1D9B	-0.02	0.05	-0.43	0.668	0.872
DLBD	Micro	TBC1D9B	0.14	0.05	2.63	0.00857	0.122
DLBD	OPC	TBC1D9B	0.03	0.05	0.58	0.565	0.898
DLBD	Oligo	TBC1D9B	0.00	0.03	0.05	0.963	0.983
DLBD	PC	TBC1D9B	0.38	0.92	0.42	0.675	0.954
DLBD	Adaptive	TBCA	-0.04	0.21	-0.19	0.853	0.99
DLBD	Astro	TBCA	-0.10	0.04	-2.63	0.00861	0.0464
DLBD	EN_L2_3_IT	TBCA	0.00	0.02	0.04	0.965	0.988
DLBD	EN_L3_5_IT_1	TBCA	0.04	0.04	1.02	0.309	0.647
DLBD	EN_L3_5_IT_2	TBCA	0.02	0.03	0.74	0.459	0.752
DLBD	EN_L3_5_IT_3	TBCA	0.05	0.03	1.89	0.0585	0.225
DLBD	EN_L5_6_NP	TBCA	0.01	0.05	0.20	0.841	0.963
DLBD	EN_L5_ET	TBCA	0.97	0.51	1.90	0.0575	0.606
DLBD	EN_L6B	TBCA	0.06	0.05	1.19	0.234	0.627
DLBD	EN_L6_CT	TBCA	0.02	0.04	0.46	0.642	0.871
DLBD	EN_L6_IT_1	TBCA	-0.00	0.05	-0.00	0.998	1
DLBD	EN_L6_IT_2	TBCA	0.03	0.05	0.56	0.577	0.878
DLBD	Endo	TBCA	-0.07	0.11	-0.66	0.509	0.907
DLBD	IN_ADARB2	TBCA	-0.04	0.04	-0.87	0.382	0.823
DLBD	IN_LAMP5_LHX6	TBCA	0.03	0.05	0.58	0.56	0.879
DLBD	IN_LAMP5_RELN	TBCA	0.01	0.05	0.31	0.754	0.947
DLBD	IN_PVALB	TBCA	0.02	0.03	0.52	0.6	0.855
DLBD	IN_PVALB_CHC	TBCA	0.07	0.06	1.21	0.228	0.665
DLBD	IN_SST	TBCA	0.02	0.03	0.45	0.655	0.892
DLBD	IN_VIP	TBCA	0.02	0.03	0.72	0.47	0.759
DLBD	Micro	TBCA	-0.01	0.06	-0.11	0.916	0.983
DLBD	OPC	TBCA	-0.00	0.04	-0.06	0.952	0.993
DLBD	Oligo	TBCA	-0.04	0.03	-1.57	0.117	0.293
DLBD	PC	TBCA	-0.00	0.10	-0.00	0.999	1
DLBD	PVM	TBCA	-0.10	0.16	-0.59	0.556	0.865
DLBD	SMC	TBCA	-0.01	0.25	-0.05	0.956	0.997
DLBD	VLMC	TBCA	0.02	0.11	0.16	0.876	0.971
DLBD	Astro	TBCB	0.07	0.05	1.39	0.164	0.349
DLBD	EN_L2_3_IT	TBCB	0.10	0.04	2.35	0.0186	0.146
DLBD	EN_L3_5_IT_1	TBCB	0.05	0.07	0.70	0.486	0.78
DLBD	EN_L3_5_IT_2	TBCB	0.13	0.06	2.37	0.0176	0.139
DLBD	EN_L3_5_IT_3	TBCB	0.08	0.05	1.55	0.122	0.348
DLBD	EN_L5_6_NP	TBCB	-0.06	0.10	-0.53	0.596	0.879
DLBD	EN_L6B	TBCB	0.10	0.12	0.82	0.413	0.767
DLBD	EN_L6_CT	TBCB	0.05	0.09	0.50	0.62	0.862
DLBD	EN_L6_IT_1	TBCB	0.03	0.09	0.35	0.727	0.95
DLBD	EN_L6_IT_2	TBCB	0.08	0.12	0.71	0.481	0.826
DLBD	Endo	TBCB	0.58	1.02	0.57	0.566	0.926
DLBD	IN_ADARB2	TBCB	0.06	0.08	0.82	0.41	0.837
DLBD	IN_LAMP5_LHX6	TBCB	0.03	0.09	0.33	0.741	0.935
DLBD	IN_LAMP5_RELN	TBCB	0.11	0.08	1.42	0.154	0.635
DLBD	IN_PVALB	TBCB	0.08	0.06	1.44	0.151	0.467
DLBD	IN_PVALB_CHC	TBCB	0.17	0.11	1.46	0.145	0.566
DLBD	IN_SST	TBCB	0.06	0.07	0.95	0.34	0.732
DLBD	IN_VIP	TBCB	0.03	0.06	0.59	0.556	0.813
DLBD	Micro	TBCB	0.04	0.07	0.62	0.538	0.836
DLBD	OPC	TBCB	0.05	0.05	1.03	0.303	0.763
DLBD	Oligo	TBCB	0.02	0.03	0.56	0.576	0.763
DLBD	Astro	TBCC	-0.05	0.10	-0.49	0.627	0.785
DLBD	EN_L2_3_IT	TBCC	-0.01	0.07	-0.08	0.934	0.978
DLBD	EN_L3_5_IT_2	TBCC	-0.09	0.09	-0.97	0.33	0.648
DLBD	EN_L3_5_IT_3	TBCC	-0.07	0.10	-0.67	0.501	0.742
DLBD	EN_L6_IT_1	TBCC	1.15	4.40	0.26	0.793	0.967
DLBD	IN_PVALB	TBCC	-0.00	0.10	-0.01	0.994	0.998
DLBD	IN_VIP	TBCC	-0.01	0.10	-0.13	0.896	0.962
DLBD	Oligo	TBCC	0.02	0.06	0.42	0.673	0.829
DLBD	Astro	TBCCD1	0.06	0.06	1.00	0.32	0.53
DLBD	EN_L2_3_IT	TBCCD1	0.01	0.06	0.17	0.868	0.953
DLBD	EN_L3_5_IT_1	TBCCD1	0.04	0.09	0.46	0.646	0.871
DLBD	EN_L3_5_IT_2	TBCCD1	0.09	0.08	1.15	0.252	0.574
DLBD	EN_L3_5_IT_3	TBCCD1	0.02	0.08	0.28	0.778	0.909
DLBD	EN_L6_CT	TBCCD1	0.06	0.13	0.44	0.659	0.877
DLBD	EN_L6_IT_1	TBCCD1	0.14	0.11	1.32	0.188	0.697
DLBD	EN_L6_IT_2	TBCCD1	-0.06	0.13	-0.46	0.648	0.903
DLBD	IN_ADARB2	TBCCD1	0.18	0.11	1.61	0.107	0.599
DLBD	IN_LAMP5_RELN	TBCCD1	-0.08	0.12	-0.68	0.499	0.876
DLBD	IN_PVALB	TBCCD1	-0.03	0.08	-0.44	0.661	0.886
DLBD	IN_SST	TBCCD1	-0.01	0.10	-0.08	0.94	0.983
DLBD	IN_VIP	TBCCD1	0.01	0.07	0.21	0.833	0.94
DLBD	Micro	TBCCD1	0.06	0.10	0.61	0.543	0.838
DLBD	OPC	TBCCD1	0.04	0.07	0.66	0.506	0.875
DLBD	Oligo	TBCCD1	-0.03	0.05	-0.69	0.49	0.703
DLBD	Adaptive	TBCD	0.42	0.20	2.13	0.0331	0.99
DLBD	Astro	TBCD	0.14	0.05	3.06	0.00223	0.0171
DLBD	EN_L2_3_IT	TBCD	0.09	0.04	2.40	0.0166	0.138
DLBD	EN_L3_5_IT_1	TBCD	0.13	0.05	2.63	0.00859	0.0922
DLBD	EN_L3_5_IT_2	TBCD	0.07	0.04	1.69	0.0905	0.343
DLBD	EN_L3_5_IT_3	TBCD	0.10	0.04	2.60	0.00925	0.0756
DLBD	EN_L5_6_NP	TBCD	-0.02	0.05	-0.42	0.678	0.91
DLBD	EN_L5_ET	TBCD	-0.06	0.49	-0.13	0.899	0.986
DLBD	EN_L6B	TBCD	0.06	0.05	1.17	0.241	0.635
DLBD	EN_L6_CT	TBCD	0.12	0.04	2.81	0.0049	0.0961
DLBD	EN_L6_IT_1	TBCD	0.09	0.06	1.53	0.126	0.619
DLBD	EN_L6_IT_2	TBCD	0.11	0.07	1.64	0.101	0.518
DLBD	Endo	TBCD	0.08	0.11	0.69	0.49	0.897
DLBD	IN_ADARB2	TBCD	0.08	0.05	1.77	0.0772	0.544
DLBD	IN_LAMP5_LHX6	TBCD	0.04	0.05	0.83	0.407	0.798
DLBD	IN_LAMP5_RELN	TBCD	0.18	0.05	3.61	0.000301	0.0309
DLBD	IN_PVALB	TBCD	0.08	0.04	1.98	0.0483	0.265
DLBD	IN_PVALB_CHC	TBCD	0.12	0.06	2.07	0.0386	0.314
DLBD	IN_SST	TBCD	0.07	0.04	1.74	0.0815	0.433
DLBD	IN_VIP	TBCD	0.08	0.03	2.37	0.0177	0.16
DLBD	Micro	TBCD	0.01	0.05	0.15	0.877	0.974
DLBD	OPC	TBCD	0.08	0.05	1.63	0.104	0.575
DLBD	Oligo	TBCD	0.21	0.06	3.67	0.000246	0.00334
DLBD	PC	TBCD	-0.02	0.11	-0.14	0.891	0.99
DLBD	PVM	TBCD	0.09	0.15	0.60	0.551	0.862
DLBD	VLMC	TBCD	0.01	0.11	0.12	0.905	0.975
DLBD	Astro	TBCE	-0.07	0.12	-0.58	0.56	0.737
DLBD	EN_L2_3_IT	TBCE	-0.01	0.09	-0.13	0.897	0.963
DLBD	EN_L3_5_IT_2	TBCE	1.20	0.85	1.41	0.158	0.453
DLBD	EN_L3_5_IT_3	TBCE	-0.01	1.29	-0.00	0.996	0.998
DLBD	IN_PVALB	TBCE	0.15	0.12	1.30	0.192	0.519
DLBD	IN_VIP	TBCE	-0.02	0.13	-0.15	0.882	0.958
DLBD	Oligo	TBCE	0.18	0.11	1.63	0.102	0.267
DLBD	Astro	TBCEL-TECTA	-0.33	0.11	-2.99	0.00283	0.0203
DLBD	EN_L2_3_IT	TBCEL-TECTA	-0.10	0.07	-1.40	0.162	0.446
DLBD	EN_L3_5_IT_2	TBCEL-TECTA	-0.05	0.10	-0.55	0.579	0.822
DLBD	EN_L3_5_IT_3	TBCEL-TECTA	0.03	0.10	0.32	0.751	0.895
DLBD	EN_L6_IT_1	TBCEL-TECTA	5.73	4.57	1.25	0.21	0.717
DLBD	IN_PVALB	TBCEL-TECTA	-0.21	0.08	-2.43	0.0153	0.139
DLBD	IN_VIP	TBCEL-TECTA	-0.17	0.10	-1.62	0.106	0.392
DLBD	Oligo	TBCEL-TECTA	-0.08	0.09	-0.90	0.367	0.594
DLBD	Adaptive	TBCK	-0.10	0.19	-0.53	0.599	0.99
DLBD	Astro	TBCK	-0.04	0.03	-1.23	0.219	0.418
DLBD	EN_L2_3_IT	TBCK	0.02	0.03	0.66	0.509	0.758
DLBD	EN_L3_5_IT_1	TBCK	0.00	0.04	0.10	0.921	0.978
DLBD	EN_L3_5_IT_2	TBCK	0.03	0.03	0.95	0.345	0.661
DLBD	EN_L3_5_IT_3	TBCK	0.03	0.03	0.83	0.405	0.669
DLBD	EN_L5_6_NP	TBCK	0.04	0.04	0.97	0.332	0.739
DLBD	EN_L5_ET	TBCK	0.52	0.38	1.37	0.17	0.765
DLBD	EN_L6B	TBCK	0.08	0.05	1.57	0.116	0.488
DLBD	EN_L6_CT	TBCK	0.05	0.04	1.20	0.231	0.593
DLBD	EN_L6_IT_1	TBCK	0.03	0.05	0.57	0.57	0.907
DLBD	EN_L6_IT_2	TBCK	0.07	0.05	1.41	0.158	0.598
DLBD	Endo	TBCK	0.02	0.09	0.19	0.852	0.984
DLBD	IN_ADARB2	TBCK	0.02	0.04	0.52	0.606	0.911
DLBD	IN_LAMP5_LHX6	TBCK	0.01	0.04	0.20	0.838	0.964
DLBD	IN_LAMP5_RELN	TBCK	-0.02	0.04	-0.48	0.628	0.921
DLBD	IN_PVALB	TBCK	-0.02	0.03	-0.72	0.473	0.78
DLBD	IN_PVALB_CHC	TBCK	-0.04	0.04	-0.92	0.36	0.774
DLBD	IN_SST	TBCK	0.03	0.03	1.01	0.313	0.712
DLBD	IN_VIP	TBCK	0.01	0.03	0.20	0.842	0.943
DLBD	Micro	TBCK	0.06	0.05	1.32	0.186	0.567
DLBD	OPC	TBCK	-0.01	0.03	-0.30	0.765	0.959
DLBD	Oligo	TBCK	-0.04	0.03	-1.47	0.142	0.333
DLBD	PC	TBCK	-0.24	0.10	-2.49	0.0129	0.386
DLBD	PVM	TBCK	0.20	0.13	1.52	0.128	0.64
DLBD	SMC	TBCK	0.41	0.25	1.66	0.096	0.856
DLBD	VLMC	TBCK	-0.00	0.10	-0.05	0.961	0.988
DLBD	Astro	TBK1	-0.03	0.04	-0.82	0.41	0.617
DLBD	EN_L2_3_IT	TBK1	0.02	0.03	0.72	0.472	0.734
DLBD	EN_L3_5_IT_1	TBK1	-0.08	0.05	-1.69	0.0912	0.357
DLBD	EN_L3_5_IT_2	TBK1	0.02	0.04	0.62	0.535	0.8
DLBD	EN_L3_5_IT_3	TBK1	-0.01	0.04	-0.22	0.826	0.931
DLBD	EN_L5_6_NP	TBK1	-0.19	0.07	-2.90	0.00372	0.127
DLBD	EN_L5_ET	TBK1	0.03	0.66	0.05	0.958	0.993
DLBD	EN_L6B	TBK1	-0.08	0.08	-1.01	0.314	0.697
DLBD	EN_L6_CT	TBK1	-0.02	0.06	-0.27	0.785	0.928
DLBD	EN_L6_IT_1	TBK1	0.04	0.06	0.68	0.496	0.884
DLBD	EN_L6_IT_2	TBK1	-0.08	0.06	-1.27	0.205	0.65
DLBD	Endo	TBK1	-0.30	0.13	-2.37	0.0177	0.378
DLBD	IN_ADARB2	TBK1	0.04	0.07	0.54	0.587	0.906
DLBD	IN_LAMP5_LHX6	TBK1	0.01	0.08	0.07	0.946	0.99
DLBD	IN_LAMP5_RELN	TBK1	-0.01	0.06	-0.12	0.901	0.981
DLBD	IN_PVALB	TBK1	-0.02	0.04	-0.51	0.607	0.859
DLBD	IN_PVALB_CHC	TBK1	0.06	0.08	0.85	0.398	0.799
DLBD	IN_SST	TBK1	0.02	0.05	0.45	0.655	0.892
DLBD	IN_VIP	TBK1	0.04	0.04	1.02	0.309	0.639
DLBD	Micro	TBK1	-0.10	0.05	-2.05	0.0404	0.289
DLBD	OPC	TBK1	0.00	0.04	0.05	0.961	0.995
DLBD	Oligo	TBK1	0.02	0.03	0.56	0.573	0.761
DLBD	PC	TBK1	0.08	0.13	0.65	0.516	0.909
DLBD	PVM	TBK1	0.23	0.18	1.24	0.214	0.703
DLBD	VLMC	TBK1	0.07	0.14	0.49	0.624	0.919
DLBD	Astro	TBKBP1	0.24	0.07	3.62	0.000298	0.00388
DLBD	EN_L2_3_IT	TBKBP1	-0.07	0.05	-1.29	0.198	0.492
DLBD	EN_L3_5_IT_1	TBKBP1	-0.21	0.11	-1.86	0.0627	0.292
DLBD	EN_L3_5_IT_2	TBKBP1	0.08	0.07	1.05	0.291	0.615
DLBD	EN_L3_5_IT_3	TBKBP1	0.08	0.08	1.04	0.298	0.57
DLBD	EN_L5_6_NP	TBKBP1	-0.05	0.12	-0.38	0.705	0.923
DLBD	EN_L6B	TBKBP1	0.18	0.13	1.47	0.141	0.525
DLBD	EN_L6_CT	TBKBP1	0.15	0.09	1.54	0.123	0.457
DLBD	EN_L6_IT_1	TBKBP1	-0.11	0.11	-0.99	0.322	0.805
DLBD	IN_ADARB2	TBKBP1	0.05	0.08	0.55	0.584	0.905
DLBD	IN_LAMP5_LHX6	TBKBP1	0.15	0.11	1.38	0.168	0.579
DLBD	IN_LAMP5_RELN	TBKBP1	-0.02	0.10	-0.20	0.841	0.971
DLBD	IN_PVALB	TBKBP1	0.06	0.06	1.00	0.316	0.655
DLBD	IN_SST	TBKBP1	0.02	0.07	0.21	0.83	0.953
DLBD	IN_VIP	TBKBP1	0.01	0.05	0.26	0.795	0.929
DLBD	OPC	TBKBP1	0.06	0.06	0.98	0.328	0.781
DLBD	Oligo	TBKBP1	0.02	0.09	0.27	0.789	0.898
DLBD	Adaptive	TBL1X	-0.21	0.18	-1.17	0.243	0.99
DLBD	Astro	TBL1X	-0.00	0.04	-0.09	0.928	0.966
DLBD	EN_L2_3_IT	TBL1X	0.05	0.08	0.59	0.553	0.784
DLBD	EN_L3_5_IT_1	TBL1X	-0.00	0.07	-0.06	0.951	0.985
DLBD	EN_L3_5_IT_2	TBL1X	-0.04	0.05	-0.79	0.43	0.731
DLBD	EN_L3_5_IT_3	TBL1X	-0.05	0.08	-0.65	0.516	0.752
DLBD	EN_L5_6_NP	TBL1X	-0.33	0.15	-2.15	0.0313	0.333
DLBD	EN_L5_ET	TBL1X	-0.61	0.68	-0.89	0.375	0.89
DLBD	EN_L6B	TBL1X	-0.19	0.18	-1.05	0.296	0.683
DLBD	EN_L6_CT	TBL1X	-0.10	0.17	-0.59	0.553	0.828
DLBD	EN_L6_IT_1	TBL1X	-0.79	4.35	-0.18	0.856	0.979
DLBD	EN_L6_IT_2	TBL1X	0.11	0.12	0.91	0.362	0.769
DLBD	Endo	TBL1X	-0.11	0.12	-0.97	0.332	0.841
DLBD	IN_ADARB2	TBL1X	-0.06	0.14	-0.42	0.673	0.926
DLBD	IN_LAMP5_RELN	TBL1X	0.10	0.14	0.74	0.457	0.861
DLBD	IN_PVALB	TBL1X	-0.44	0.12	-3.51	0.000449	0.0153
DLBD	IN_SST	TBL1X	-0.16	0.11	-1.48	0.138	0.528
DLBD	IN_VIP	TBL1X	-0.15	0.06	-2.25	0.0245	0.188
DLBD	Micro	TBL1X	0.25	0.08	3.16	0.00159	0.045
DLBD	OPC	TBL1X	-0.06	0.06	-0.96	0.335	0.785
DLBD	Oligo	TBL1X	-0.07	0.04	-1.64	0.101	0.266
DLBD	PC	TBL1X	-0.09	0.12	-0.74	0.459	0.892
DLBD	PVM	TBL1X	0.38	0.17	2.17	0.0303	0.442
DLBD	SMC	TBL1X	-0.30	0.34	-0.89	0.374	0.994
DLBD	VLMC	TBL1X	0.03	0.13	0.22	0.823	0.961
DLBD	Adaptive	TBL1XR1	-0.21	0.16	-1.29	0.196	0.99
DLBD	Astro	TBL1XR1	-0.07	0.04	-1.76	0.0784	0.215
DLBD	EN_L2_3_IT	TBL1XR1	-0.01	0.03	-0.45	0.655	0.844
DLBD	EN_L3_5_IT_1	TBL1XR1	-0.07	0.04	-2.05	0.04	0.231
DLBD	EN_L3_5_IT_2	TBL1XR1	-0.07	0.03	-2.22	0.0263	0.176
DLBD	EN_L3_5_IT_3	TBL1XR1	-0.07	0.04	-1.92	0.0547	0.217
DLBD	EN_L5_6_NP	TBL1XR1	0.07	0.04	1.69	0.0917	0.489
DLBD	EN_L5_ET	TBL1XR1	-0.34	0.42	-0.81	0.42	0.902
DLBD	EN_L6B	TBL1XR1	-0.04	0.05	-0.74	0.46	0.798
DLBD	EN_L6_CT	TBL1XR1	-0.03	0.04	-0.78	0.437	0.769
DLBD	EN_L6_IT_1	TBL1XR1	-0.03	0.04	-0.65	0.516	0.889
DLBD	EN_L6_IT_2	TBL1XR1	0.06	0.05	1.37	0.171	0.615
DLBD	Endo	TBL1XR1	-0.04	0.09	-0.47	0.635	0.94
DLBD	IN_ADARB2	TBL1XR1	0.06	0.04	1.48	0.139	0.648
DLBD	IN_LAMP5_LHX6	TBL1XR1	0.09	0.04	2.14	0.0327	0.284
DLBD	IN_LAMP5_RELN	TBL1XR1	0.13	0.04	3.16	0.0016	0.0842
DLBD	IN_PVALB	TBL1XR1	-0.07	0.03	-2.18	0.0295	0.201
DLBD	IN_PVALB_CHC	TBL1XR1	0.03	0.04	0.68	0.495	0.855
DLBD	IN_SST	TBL1XR1	0.00	0.04	0.00	0.997	0.999
DLBD	IN_VIP	TBL1XR1	0.03	0.03	0.93	0.353	0.677
DLBD	Micro	TBL1XR1	0.00	0.05	0.03	0.978	0.995
DLBD	OPC	TBL1XR1	-0.00	0.03	-0.10	0.92	0.989
DLBD	Oligo	TBL1XR1	0.02	0.03	0.54	0.588	0.773
DLBD	PC	TBL1XR1	-0.04	0.09	-0.46	0.647	0.942
DLBD	PVM	TBL1XR1	-0.00	0.10	-0.02	0.983	0.997
DLBD	SMC	TBL1XR1	-0.05	0.23	-0.21	0.832	0.997
DLBD	VLMC	TBL1XR1	0.20	0.10	2.06	0.0398	0.469
DLBD	EN_L2_3_IT	TBL1Y	0.22	0.12	1.87	0.0615	0.276
DLBD	IN_LAMP5_LHX6	TBL1Y	0.19	0.13	1.44	0.149	0.554
DLBD	IN_LAMP5_RELN	TBL1Y	-0.25	0.13	-1.87	0.0617	0.457
DLBD	Astro	TBL2	0.05	0.07	0.73	0.465	0.663
DLBD	EN_L2_3_IT	TBL2	-0.02	0.05	-0.28	0.779	0.908
DLBD	EN_L3_5_IT_1	TBL2	-0.07	0.11	-0.65	0.513	0.797
DLBD	EN_L3_5_IT_2	TBL2	-0.02	0.08	-0.27	0.79	0.924
DLBD	EN_L3_5_IT_3	TBL2	-0.06	0.08	-0.80	0.426	0.687
DLBD	EN_L6_IT_1	TBL2	8.31	4.44	1.87	0.0614	0.492
DLBD	IN_PVALB	TBL2	0.01	0.09	0.09	0.932	0.981
DLBD	IN_SST	TBL2	0.00	0.11	0.04	0.969	0.992
DLBD	IN_VIP	TBL2	-0.09	0.08	-1.13	0.26	0.595
DLBD	Micro	TBL2	-0.13	0.09	-1.38	0.169	0.544
DLBD	OPC	TBL2	-0.04	0.08	-0.56	0.577	0.901
DLBD	Oligo	TBL2	-0.07	0.05	-1.40	0.163	0.364
DLBD	Astro	TBL3	0.16	0.09	1.83	0.0673	0.193
DLBD	EN_L2_3_IT	TBL3	-0.15	0.07	-2.06	0.0391	0.216
DLBD	EN_L3_5_IT_2	TBL3	0.02	0.10	0.16	0.87	0.952
DLBD	EN_L3_5_IT_3	TBL3	-0.13	0.10	-1.25	0.212	0.473
DLBD	EN_L6_IT_1	TBL3	2.17	4.44	0.49	0.625	0.924
DLBD	IN_PVALB	TBL3	-0.14	0.11	-1.24	0.213	0.542
DLBD	IN_VIP	TBL3	0.12	0.11	1.15	0.25	0.585
DLBD	Oligo	TBL3	0.07	0.06	1.08	0.279	0.506
DLBD	Astro	TBP	-0.09	0.05	-1.78	0.0751	0.209
DLBD	EN_L2_3_IT	TBP	-0.11	0.04	-2.54	0.011	0.11
DLBD	EN_L3_5_IT_1	TBP	-0.10	0.07	-1.34	0.181	0.502
DLBD	EN_L3_5_IT_2	TBP	-0.06	0.06	-0.99	0.32	0.64
DLBD	EN_L3_5_IT_3	TBP	-0.13	0.05	-2.55	0.0108	0.0827
DLBD	EN_L5_6_NP	TBP	-0.29	0.10	-2.97	0.00301	0.115
DLBD	EN_L6B	TBP	-0.13	0.10	-1.23	0.219	0.612
DLBD	EN_L6_CT	TBP	-0.31	0.09	-3.50	0.000462	0.0245
DLBD	EN_L6_IT_1	TBP	-0.17	0.08	-1.98	0.0474	0.45
DLBD	EN_L6_IT_2	TBP	-0.27	0.11	-2.52	0.0117	0.21
DLBD	IN_ADARB2	TBP	-0.16	0.10	-1.63	0.103	0.592
DLBD	IN_LAMP5_LHX6	TBP	-0.18	0.10	-1.85	0.0649	0.389
DLBD	IN_LAMP5_RELN	TBP	-0.13	0.09	-1.50	0.133	0.603
DLBD	IN_PVALB	TBP	-0.18	0.06	-3.21	0.00135	0.0311
DLBD	IN_PVALB_CHC	TBP	-0.21	0.12	-1.78	0.0756	0.433
DLBD	IN_SST	TBP	-0.15	0.06	-2.55	0.0109	0.177
DLBD	IN_VIP	TBP	-0.11	0.06	-1.86	0.0626	0.306
DLBD	Micro	TBP	-0.07	0.07	-1.12	0.261	0.641
DLBD	OPC	TBP	0.02	0.05	0.41	0.679	0.935
DLBD	Oligo	TBP	-0.08	0.04	-2.18	0.0289	0.112
DLBD	Astro	TBPL1	0.02	0.06	0.34	0.735	0.858
DLBD	EN_L2_3_IT	TBPL1	0.04	0.04	0.98	0.327	0.624
DLBD	EN_L3_5_IT_1	TBPL1	0.03	0.07	0.48	0.629	0.863
DLBD	EN_L3_5_IT_2	TBPL1	0.05	0.05	0.98	0.327	0.644
DLBD	EN_L3_5_IT_3	TBPL1	0.05	0.05	1.03	0.304	0.577
DLBD	EN_L5_6_NP	TBPL1	0.19	0.09	2.11	0.0345	0.349
DLBD	EN_L6B	TBPL1	0.13	0.08	1.65	0.0999	0.456
DLBD	EN_L6_CT	TBPL1	0.03	0.07	0.38	0.701	0.894
DLBD	EN_L6_IT_1	TBPL1	-0.03	0.08	-0.41	0.682	0.938
DLBD	EN_L6_IT_2	TBPL1	-0.10	0.10	-0.98	0.329	0.751
DLBD	Endo	TBPL1	1.54	0.99	1.55	0.121	0.68
DLBD	IN_ADARB2	TBPL1	0.03	0.09	0.36	0.72	0.943
DLBD	IN_LAMP5_LHX6	TBPL1	-0.05	0.10	-0.52	0.605	0.893
DLBD	IN_LAMP5_RELN	TBPL1	-0.07	0.08	-0.89	0.371	0.814
DLBD	IN_PVALB	TBPL1	0.05	0.06	0.76	0.449	0.765
DLBD	IN_PVALB_CHC	TBPL1	-0.00	0.10	-0.01	0.994	0.999
DLBD	IN_SST	TBPL1	-0.04	0.07	-0.54	0.593	0.87
DLBD	IN_VIP	TBPL1	0.02	0.05	0.47	0.638	0.856
DLBD	Micro	TBPL1	-0.05	0.10	-0.48	0.632	0.882
DLBD	OPC	TBPL1	-0.09	0.06	-1.44	0.15	0.633
DLBD	Oligo	TBPL1	-0.00	0.04	-0.13	0.897	0.954
DLBD	PC	TBPL1	0.85	0.90	0.94	0.346	0.857
DLBD	EN_L2_3_IT	TBPL2	-0.16	0.12	-1.34	0.182	0.475
DLBD	Oligo	TBPL2	-0.09	0.12	-0.76	0.445	0.664
DLBD	EN_L2_3_IT	TBR1	0.02	0.04	0.43	0.67	0.85
DLBD	EN_L3_5_IT_1	TBR1	0.11	0.08	1.42	0.156	0.467
DLBD	EN_L3_5_IT_2	TBR1	-0.02	0.05	-0.36	0.715	0.89
DLBD	EN_L3_5_IT_3	TBR1	0.07	0.06	1.29	0.198	0.455
DLBD	EN_L5_6_NP	TBR1	0.00	0.11	0.04	0.965	0.993
DLBD	EN_L6B	TBR1	-0.01	0.10	-0.09	0.931	0.984
DLBD	EN_L6_CT	TBR1	0.21	0.06	3.61	0.000311	0.0193
DLBD	EN_L6_IT_1	TBR1	-0.04	0.08	-0.51	0.607	0.918
DLBD	EN_L6_IT_2	TBR1	-0.02	0.09	-0.20	0.84	0.96
DLBD	Oligo	TBR1	0.08	0.14	0.59	0.553	0.747
DLBD	Astro	TBRG1	0.02	0.04	0.58	0.56	0.737
DLBD	EN_L2_3_IT	TBRG1	-0.04	0.03	-1.08	0.28	0.579
DLBD	EN_L3_5_IT_1	TBRG1	0.01	0.04	0.18	0.857	0.956
DLBD	EN_L3_5_IT_2	TBRG1	-0.03	0.04	-0.65	0.517	0.789
DLBD	EN_L3_5_IT_3	TBRG1	-0.06	0.04	-1.56	0.119	0.344
DLBD	EN_L5_6_NP	TBRG1	-0.04	0.06	-0.65	0.518	0.846
DLBD	EN_L5_ET	TBRG1	0.21	0.53	0.40	0.689	0.96
DLBD	EN_L6B	TBRG1	-0.14	0.06	-2.30	0.0214	0.229
DLBD	EN_L6_CT	TBRG1	-0.12	0.06	-2.09	0.037	0.263
DLBD	EN_L6_IT_1	TBRG1	-0.03	0.05	-0.50	0.618	0.921
DLBD	EN_L6_IT_2	TBRG1	-0.01	0.07	-0.13	0.896	0.976
DLBD	Endo	TBRG1	1.21	1.08	1.12	0.264	0.799
DLBD	IN_ADARB2	TBRG1	-0.00	0.06	-0.08	0.936	0.987
DLBD	IN_LAMP5_LHX6	TBRG1	-0.03	0.07	-0.46	0.644	0.906
DLBD	IN_LAMP5_RELN	TBRG1	0.02	0.06	0.36	0.722	0.94
DLBD	IN_PVALB	TBRG1	-0.00	0.04	-0.07	0.947	0.986
DLBD	IN_PVALB_CHC	TBRG1	-0.11	0.09	-1.31	0.191	0.621
DLBD	IN_SST	TBRG1	0.00	0.05	0.06	0.956	0.989
DLBD	IN_VIP	TBRG1	-0.01	0.04	-0.14	0.889	0.96
DLBD	Micro	TBRG1	0.00	0.05	0.10	0.921	0.983
DLBD	OPC	TBRG1	-0.05	0.05	-1.21	0.228	0.707
DLBD	Oligo	TBRG1	0.01	0.03	0.56	0.573	0.761
DLBD	PC	TBRG1	-0.05	0.85	-0.06	0.956	0.996
DLBD	VLMC	TBRG1	0.84	0.79	1.07	0.284	0.761
DLBD	Astro	TBRG4	-0.04	0.07	-0.64	0.523	0.709
DLBD	EN_L2_3_IT	TBRG4	-0.02	0.05	-0.37	0.712	0.874
DLBD	EN_L3_5_IT_1	TBRG4	-0.14	0.11	-1.20	0.23	0.564
DLBD	EN_L3_5_IT_2	TBRG4	0.06	0.07	0.83	0.409	0.713
DLBD	EN_L3_5_IT_3	TBRG4	0.04	0.08	0.45	0.652	0.84
DLBD	EN_L5_6_NP	TBRG4	0.35	1.26	0.27	0.784	0.947
DLBD	EN_L6_CT	TBRG4	-1.10	1.54	-0.71	0.475	0.791
DLBD	EN_L6_IT_1	TBRG4	-0.03	0.11	-0.29	0.775	0.963
DLBD	IN_PVALB	TBRG4	0.06	0.07	0.84	0.4	0.727
DLBD	IN_SST	TBRG4	-0.01	0.10	-0.07	0.948	0.985
DLBD	IN_VIP	TBRG4	0.05	0.07	0.69	0.488	0.771
DLBD	Micro	TBRG4	0.05	0.10	0.57	0.572	0.853
DLBD	OPC	TBRG4	0.13	0.08	1.69	0.0903	0.552
DLBD	Oligo	TBRG4	-0.02	0.05	-0.40	0.687	0.839
DLBD	IN_VIP	TBX1	-0.00	0.10	-0.01	0.994	0.998
DLBD	PC	TBX15	0.16	0.13	1.22	0.222	0.794
DLBD	SMC	TBX15	0.33	0.33	1.00	0.319	0.994
DLBD	VLMC	TBX15	0.47	0.19	2.44	0.0148	0.387
DLBD	PC	TBX18	0.02	0.10	0.20	0.842	0.984
DLBD	SMC	TBX18	-0.26	0.19	-1.37	0.17	0.933
DLBD	VLMC	TBX18	-0.19	0.12	-1.66	0.0978	0.602
DLBD	Astro	TBX19	0.15	0.09	1.62	0.106	0.262
DLBD	EN_L2_3_IT	TBX19	0.16	0.12	1.35	0.176	0.467
DLBD	Endo	TBX19	3.41	1.12	3.06	0.00224	0.178
DLBD	Micro	TBX19	0.23	0.10	2.37	0.0177	0.185
DLBD	Oligo	TBX19	0.16	0.08	2.13	0.0335	0.123
DLBD	Astro	TBX2	0.06	0.16	0.35	0.727	0.853
DLBD	PC	TBX2	-0.24	0.11	-2.30	0.0216	0.456
DLBD	SMC	TBX2	-0.49	0.37	-1.34	0.181	0.933
DLBD	Endo	TBX3	-0.29	0.17	-1.71	0.0868	0.633
DLBD	PC	TBX3	0.17	0.11	1.59	0.111	0.685
DLBD	Astro	TBX5	0.15	0.23	0.66	0.507	0.695
DLBD	Astro	TBX6	0.54	0.12	4.68	2.83e-06	0.000124
DLBD	Oligo	TBX6	0.44	0.10	4.27	1.92e-05	0.000493
DLBD	IN_VIP	TBXA2R	0.21	0.13	1.61	0.108	0.397
DLBD	Oligo	TBXA2R	0.02	0.13	0.14	0.885	0.949
DLBD	Astro	TBXAS1	-0.15	0.05	-2.84	0.00451	0.0285
DLBD	EN_L2_3_IT	TBXAS1	-0.08	0.07	-1.12	0.262	0.563
DLBD	EN_L3_5_IT_2	TBXAS1	0.10	0.12	0.83	0.408	0.712
DLBD	EN_L3_5_IT_3	TBXAS1	-0.08	0.12	-0.72	0.471	0.72
DLBD	IN_PVALB	TBXAS1	-0.23	0.11	-2.08	0.0376	0.232
DLBD	IN_VIP	TBXAS1	0.06	0.08	0.81	0.417	0.727
DLBD	Micro	TBXAS1	-0.05	0.05	-1.04	0.297	0.677
DLBD	OPC	TBXAS1	-0.10	0.09	-1.11	0.266	0.739
DLBD	Oligo	TBXAS1	-0.04	0.04	-1.02	0.31	0.539
DLBD	PVM	TBXAS1	0.19	0.09	2.20	0.0282	0.432
DLBD	Adaptive	TC2N	0.28	0.23	1.21	0.226	0.99
DLBD	Astro	TC2N	0.10	0.18	0.53	0.598	0.766
DLBD	EN_L2_3_IT	TC2N	0.00	0.10	0.01	0.99	0.997
DLBD	EN_L3_5_IT_1	TC2N	0.21	1.15	0.18	0.857	0.956
DLBD	EN_L3_5_IT_2	TC2N	-0.14	0.06	-2.41	0.0159	0.13
DLBD	EN_L3_5_IT_3	TC2N	-0.17	0.10	-1.72	0.085	0.281
DLBD	EN_L6B	TC2N	-0.34	0.16	-2.11	0.0349	0.287
DLBD	EN_L6_CT	TC2N	-0.20	0.09	-2.19	0.0284	0.231
DLBD	EN_L6_IT_1	TC2N	-0.43	0.17	-2.48	0.0131	0.279
DLBD	EN_L6_IT_2	TC2N	-0.07	0.10	-0.72	0.474	0.823
DLBD	IN_ADARB2	TC2N	-0.14	0.16	-0.87	0.383	0.823
DLBD	Oligo	TC2N	0.06	0.11	0.53	0.598	0.781
DLBD	VLMC	TC2N	1.12	0.85	1.32	0.186	0.691
DLBD	Astro	TCAF1	0.02	0.04	0.59	0.552	0.731
DLBD	EN_L2_3_IT	TCAF1	0.11	0.04	2.76	0.00574	0.0806
DLBD	EN_L3_5_IT_1	TCAF1	0.11	0.04	2.74	0.00619	0.0775
DLBD	EN_L3_5_IT_2	TCAF1	0.03	0.04	0.95	0.344	0.661
DLBD	EN_L3_5_IT_3	TCAF1	0.08	0.03	2.43	0.0152	0.101
DLBD	EN_L5_6_NP	TCAF1	0.07	0.05	1.28	0.202	0.63
DLBD	EN_L5_ET	TCAF1	0.81	0.45	1.81	0.07	0.642
DLBD	EN_L6B	TCAF1	-0.01	0.05	-0.16	0.874	0.965
DLBD	EN_L6_CT	TCAF1	-0.01	0.04	-0.20	0.841	0.951
DLBD	EN_L6_IT_1	TCAF1	0.06	0.04	1.34	0.179	0.687
DLBD	EN_L6_IT_2	TCAF1	0.18	0.07	2.74	0.00606	0.158
DLBD	Endo	TCAF1	-0.05	0.92	-0.05	0.96	0.995
DLBD	IN_ADARB2	TCAF1	0.13	0.05	2.34	0.0194	0.321
DLBD	IN_LAMP5_LHX6	TCAF1	0.03	0.05	0.68	0.497	0.848
DLBD	IN_LAMP5_RELN	TCAF1	0.06	0.05	1.30	0.195	0.686
DLBD	IN_PVALB	TCAF1	0.02	0.03	0.70	0.481	0.786
DLBD	IN_PVALB_CHC	TCAF1	0.04	0.06	0.63	0.529	0.871
DLBD	IN_SST	TCAF1	0.04	0.04	0.99	0.321	0.717
DLBD	IN_VIP	TCAF1	-0.03	0.04	-0.74	0.457	0.751
DLBD	Micro	TCAF1	0.01	0.06	0.20	0.838	0.965
DLBD	OPC	TCAF1	0.01	0.04	0.16	0.869	0.982
DLBD	Oligo	TCAF1	0.09	0.03	2.72	0.00652	0.0383
DLBD	PC	TCAF1	0.02	0.12	0.18	0.857	0.986
DLBD	VLMC	TCAF1	0.25	0.12	2.17	0.03	0.442
DLBD	EN_L2_3_IT	TCAF2	0.23	0.13	1.86	0.0624	0.279
DLBD	EN_L3_5_IT_3	TCAF2	1.07	1.27	0.84	0.402	0.666
DLBD	Astro	TCAIM	0.07	0.04	1.77	0.076	0.21
DLBD	EN_L2_3_IT	TCAIM	0.03	0.04	0.87	0.382	0.667
DLBD	EN_L3_5_IT_1	TCAIM	0.01	0.06	0.13	0.895	0.969
DLBD	EN_L3_5_IT_2	TCAIM	0.15	0.05	2.88	0.00398	0.0532
DLBD	EN_L3_5_IT_3	TCAIM	0.06	0.05	1.17	0.244	0.51
DLBD	EN_L5_6_NP	TCAIM	0.06	0.06	0.99	0.32	0.732
DLBD	EN_L5_ET	TCAIM	-0.30	0.49	-0.61	0.544	0.941
DLBD	EN_L6B	TCAIM	-0.01	0.07	-0.11	0.909	0.976
DLBD	EN_L6_CT	TCAIM	0.13	0.06	2.00	0.0459	0.29
DLBD	EN_L6_IT_1	TCAIM	0.12	0.07	1.64	0.102	0.584
DLBD	EN_L6_IT_2	TCAIM	0.15	0.08	2.00	0.0459	0.393
DLBD	Endo	TCAIM	-0.11	0.16	-0.71	0.48	0.892
DLBD	IN_ADARB2	TCAIM	-0.04	0.06	-0.73	0.465	0.858
DLBD	IN_LAMP5_LHX6	TCAIM	0.05	0.06	0.77	0.444	0.819
DLBD	IN_LAMP5_RELN	TCAIM	0.08	0.05	1.44	0.149	0.628
DLBD	IN_PVALB	TCAIM	0.05	0.04	1.52	0.128	0.432
DLBD	IN_PVALB_CHC	TCAIM	-0.02	0.05	-0.45	0.65	0.915
DLBD	IN_SST	TCAIM	0.05	0.05	1.04	0.3	0.699
DLBD	IN_VIP	TCAIM	-0.04	0.04	-1.14	0.254	0.589
DLBD	Micro	TCAIM	0.12	0.07	1.70	0.089	0.42
DLBD	OPC	TCAIM	0.09	0.05	1.97	0.0486	0.446
DLBD	Oligo	TCAIM	0.40	0.07	6.04	1.49e-09	4.07e-07
DLBD	PC	TCAIM	-0.10	0.15	-0.69	0.489	0.903
DLBD	PVM	TCAIM	0.52	0.19	2.77	0.00559	0.301
DLBD	VLMC	TCAIM	0.37	0.16	2.27	0.0233	0.41
DLBD	Astro	TCAP	0.12	0.11	1.06	0.289	0.5
DLBD	EN_L2_3_IT	TCAP	0.07	0.10	0.68	0.496	0.75
DLBD	EN_L3_5_IT_2	TCAP	0.06	0.12	0.49	0.621	0.845
DLBD	EN_L3_5_IT_3	TCAP	0.02	0.13	0.12	0.903	0.965
DLBD	IN_PVALB	TCAP	1.16	0.62	1.86	0.0623	0.303
DLBD	IN_VIP	TCAP	-0.02	0.12	-0.18	0.859	0.95
DLBD	Oligo	TCAP	0.16	0.11	1.48	0.138	0.326
DLBD	Astro	TCEA1	-0.04	0.04	-0.92	0.355	0.565
DLBD	EN_L2_3_IT	TCEA1	0.03	0.03	1.11	0.265	0.565
DLBD	EN_L3_5_IT_1	TCEA1	0.07	0.05	1.29	0.196	0.522
DLBD	EN_L3_5_IT_2	TCEA1	0.05	0.04	1.16	0.245	0.565
DLBD	EN_L3_5_IT_3	TCEA1	0.02	0.04	0.45	0.656	0.842
DLBD	EN_L5_6_NP	TCEA1	-0.05	0.08	-0.61	0.544	0.857
DLBD	EN_L5_ET	TCEA1	-0.74	0.79	-0.93	0.35	0.882
DLBD	EN_L6B	TCEA1	0.04	0.09	0.43	0.668	0.893
DLBD	EN_L6_CT	TCEA1	-0.06	0.07	-0.97	0.33	0.689
DLBD	EN_L6_IT_1	TCEA1	-0.01	0.07	-0.15	0.878	0.982
DLBD	EN_L6_IT_2	TCEA1	0.03	0.08	0.40	0.686	0.916
DLBD	Endo	TCEA1	0.69	1.33	0.52	0.603	0.935
DLBD	IN_ADARB2	TCEA1	0.07	0.06	1.05	0.293	0.777
DLBD	IN_LAMP5_LHX6	TCEA1	-0.02	0.07	-0.28	0.783	0.944
DLBD	IN_LAMP5_RELN	TCEA1	0.03	0.06	0.42	0.675	0.931
DLBD	IN_PVALB	TCEA1	-0.02	0.04	-0.53	0.595	0.852
DLBD	IN_PVALB_CHC	TCEA1	0.08	0.09	0.85	0.397	0.798
DLBD	IN_SST	TCEA1	-0.04	0.06	-0.65	0.513	0.832
DLBD	IN_VIP	TCEA1	-0.03	0.04	-0.71	0.478	0.766
DLBD	Micro	TCEA1	-0.09	0.05	-1.73	0.0833	0.41
DLBD	OPC	TCEA1	-0.02	0.04	-0.63	0.526	0.884
DLBD	Oligo	TCEA1	-0.01	0.03	-0.43	0.667	0.826
DLBD	PC	TCEA1	0.28	0.83	0.33	0.741	0.975
DLBD	VLMC	TCEA1	-0.13	0.15	-0.91	0.364	0.8
DLBD	Astro	TCEA2	0.04	0.05	0.70	0.485	0.678
DLBD	EN_L2_3_IT	TCEA2	-0.02	0.04	-0.42	0.676	0.854
DLBD	EN_L3_5_IT_1	TCEA2	-0.05	0.06	-0.85	0.397	0.72
DLBD	EN_L3_5_IT_2	TCEA2	-0.04	0.05	-0.85	0.395	0.701
DLBD	EN_L3_5_IT_3	TCEA2	-0.06	0.05	-1.17	0.241	0.507
DLBD	EN_L5_6_NP	TCEA2	-0.15	0.10	-1.54	0.124	0.539
DLBD	EN_L6B	TCEA2	-0.15	0.10	-1.49	0.137	0.519
DLBD	EN_L6_CT	TCEA2	-0.14	0.09	-1.65	0.0981	0.415
DLBD	EN_L6_IT_1	TCEA2	-0.12	0.08	-1.53	0.127	0.619
DLBD	EN_L6_IT_2	TCEA2	0.05	0.10	0.48	0.635	0.896
DLBD	IN_ADARB2	TCEA2	-0.05	0.09	-0.54	0.592	0.906
DLBD	IN_LAMP5_LHX6	TCEA2	-0.11	0.09	-1.21	0.227	0.647
DLBD	IN_LAMP5_RELN	TCEA2	-0.06	0.08	-0.75	0.454	0.86
DLBD	IN_PVALB	TCEA2	-0.03	0.05	-0.55	0.581	0.845
DLBD	IN_PVALB_CHC	TCEA2	-0.08	0.12	-0.64	0.522	0.867
DLBD	IN_SST	TCEA2	-0.03	0.07	-0.39	0.697	0.911
DLBD	IN_VIP	TCEA2	-0.11	0.06	-1.94	0.0519	0.277
DLBD	Micro	TCEA2	-0.11	0.09	-1.21	0.227	0.609
DLBD	OPC	TCEA2	0.01	0.06	0.23	0.82	0.972
DLBD	Oligo	TCEA2	-0.05	0.04	-1.19	0.236	0.458
DLBD	Astro	TCEA3	0.50	0.09	5.71	1.14e-08	1.59e-06
DLBD	EN_L2_3_IT	TCEA3	0.06	0.08	0.70	0.481	0.74
DLBD	EN_L3_5_IT_1	TCEA3	0.07	0.12	0.59	0.555	0.823
DLBD	EN_L3_5_IT_2	TCEA3	0.25	0.12	2.07	0.0382	0.218
DLBD	EN_L3_5_IT_3	TCEA3	0.09	0.11	0.83	0.408	0.672
DLBD	EN_L6_IT_1	TCEA3	0.34	0.13	2.53	0.0115	0.269
DLBD	EN_L6_IT_2	TCEA3	0.11	0.15	0.73	0.467	0.818
DLBD	IN_ADARB2	TCEA3	0.28	0.12	2.39	0.0168	0.308
DLBD	IN_LAMP5_LHX6	TCEA3	0.60	0.15	3.85	0.000116	0.0127
DLBD	IN_LAMP5_RELN	TCEA3	0.34	0.14	2.47	0.0133	0.234
DLBD	IN_PVALB	TCEA3	0.32	0.09	3.59	0.000327	0.012
DLBD	IN_PVALB_CHC	TCEA3	0.35	0.16	2.17	0.0299	0.277
DLBD	IN_SST	TCEA3	0.19	0.14	1.36	0.175	0.579
DLBD	IN_VIP	TCEA3	0.40	0.11	3.56	0.00037	0.0164
DLBD	OPC	TCEA3	0.32	0.09	3.66	0.000254	0.0648
DLBD	Oligo	TCEA3	0.01	0.07	0.09	0.927	0.968
DLBD	Astro	TCEAL1	0.33	0.07	4.57	4.81e-06	0.000181
DLBD	EN_L2_3_IT	TCEAL1	0.07	0.04	1.56	0.119	0.381
DLBD	EN_L3_5_IT_1	TCEAL1	0.13	0.08	1.59	0.112	0.396
DLBD	EN_L3_5_IT_2	TCEAL1	0.07	0.06	1.08	0.281	0.605
DLBD	EN_L3_5_IT_3	TCEAL1	0.09	0.06	1.49	0.136	0.369
DLBD	EN_L5_6_NP	TCEAL1	-0.01	0.13	-0.07	0.944	0.989
DLBD	EN_L6B	TCEAL1	0.21	0.13	1.58	0.114	0.484
DLBD	EN_L6_CT	TCEAL1	0.14	0.12	1.22	0.222	0.583
DLBD	EN_L6_IT_1	TCEAL1	0.20	0.10	2.01	0.0442	0.44
DLBD	EN_L6_IT_2	TCEAL1	0.01	0.12	0.07	0.943	0.986
DLBD	IN_ADARB2	TCEAL1	-0.02	0.10	-0.20	0.84	0.969
DLBD	IN_LAMP5_LHX6	TCEAL1	0.11	0.12	0.96	0.339	0.751
DLBD	IN_LAMP5_RELN	TCEAL1	0.03	0.09	0.31	0.753	0.947
DLBD	IN_PVALB	TCEAL1	0.07	0.07	0.93	0.353	0.689
DLBD	IN_SST	TCEAL1	0.05	0.08	0.57	0.569	0.857
DLBD	IN_VIP	TCEAL1	0.03	0.06	0.46	0.646	0.86
DLBD	Micro	TCEAL1	-0.05	0.12	-0.45	0.654	0.891
DLBD	OPC	TCEAL1	0.01	0.07	0.12	0.904	0.988
DLBD	Oligo	TCEAL1	0.30	0.06	4.82	1.4e-06	6.68e-05
DLBD	Astro	TCEAL2	-0.12	0.06	-2.17	0.03	0.112
DLBD	EN_L2_3_IT	TCEAL2	0.04	0.05	0.90	0.367	0.656
DLBD	EN_L3_5_IT_1	TCEAL2	0.07	0.06	1.17	0.243	0.578
DLBD	EN_L3_5_IT_2	TCEAL2	0.04	0.06	0.61	0.542	0.804
DLBD	EN_L3_5_IT_3	TCEAL2	0.03	0.05	0.64	0.523	0.756
DLBD	EN_L5_6_NP	TCEAL2	-0.08	0.08	-0.98	0.328	0.736
DLBD	EN_L5_ET	TCEAL2	0.10	0.91	0.11	0.914	0.987
DLBD	EN_L6B	TCEAL2	0.11	0.09	1.22	0.223	0.615
DLBD	EN_L6_CT	TCEAL2	-0.02	0.08	-0.26	0.797	0.933
DLBD	EN_L6_IT_1	TCEAL2	-0.02	0.09	-0.28	0.783	0.966
DLBD	EN_L6_IT_2	TCEAL2	-0.06	0.08	-0.74	0.462	0.816
DLBD	IN_ADARB2	TCEAL2	0.04	0.08	0.48	0.632	0.916
DLBD	IN_LAMP5_LHX6	TCEAL2	-0.06	0.08	-0.77	0.444	0.818
DLBD	IN_LAMP5_RELN	TCEAL2	0.00	0.07	0.04	0.965	0.992
DLBD	IN_PVALB	TCEAL2	0.01	0.06	0.12	0.906	0.974
DLBD	IN_PVALB_CHC	TCEAL2	-0.01	0.09	-0.16	0.869	0.98
DLBD	IN_SST	TCEAL2	-0.08	0.06	-1.30	0.192	0.599
DLBD	IN_VIP	TCEAL2	-0.06	0.05	-1.21	0.226	0.558
DLBD	Micro	TCEAL2	-0.33	0.12	-2.65	0.00816	0.118
DLBD	OPC	TCEAL2	-0.02	0.05	-0.41	0.683	0.937
DLBD	Oligo	TCEAL2	-0.05	0.07	-0.74	0.457	0.675
DLBD	Astro	TCEAL3	0.05	0.06	0.87	0.382	0.591
DLBD	EN_L2_3_IT	TCEAL3	0.09	0.05	1.60	0.109	0.367
DLBD	EN_L3_5_IT_1	TCEAL3	0.07	0.07	0.89	0.371	0.701
DLBD	EN_L3_5_IT_2	TCEAL3	0.05	0.06	0.96	0.337	0.654
DLBD	EN_L3_5_IT_3	TCEAL3	0.08	0.06	1.40	0.163	0.41
DLBD	EN_L5_6_NP	TCEAL3	-0.04	0.09	-0.42	0.675	0.909
DLBD	EN_L6B	TCEAL3	0.14	0.11	1.34	0.179	0.576
DLBD	EN_L6_CT	TCEAL3	0.13	0.10	1.30	0.192	0.549
DLBD	EN_L6_IT_1	TCEAL3	-0.03	0.09	-0.28	0.779	0.964
DLBD	EN_L6_IT_2	TCEAL3	-0.10	0.11	-0.91	0.362	0.769
DLBD	IN_ADARB2	TCEAL3	-0.06	0.08	-0.74	0.461	0.857
DLBD	IN_LAMP5_LHX6	TCEAL3	0.05	0.09	0.58	0.562	0.88
DLBD	IN_LAMP5_RELN	TCEAL3	0.09	0.08	1.17	0.242	0.727
DLBD	IN_PVALB	TCEAL3	0.10	0.06	1.67	0.095	0.375
DLBD	IN_PVALB_CHC	TCEAL3	0.18	0.10	1.84	0.0658	0.411
DLBD	IN_SST	TCEAL3	-0.01	0.07	-0.16	0.873	0.97
DLBD	IN_VIP	TCEAL3	-0.01	0.06	-0.18	0.86	0.951
DLBD	Micro	TCEAL3	0.04	0.09	0.43	0.664	0.895
DLBD	OPC	TCEAL3	0.07	0.08	0.86	0.391	0.82
DLBD	Oligo	TCEAL3	0.01	0.06	0.18	0.858	0.934
DLBD	Astro	TCEAL4	-0.01	0.04	-0.29	0.768	0.879
DLBD	EN_L2_3_IT	TCEAL4	0.08	0.04	1.94	0.0521	0.251
DLBD	EN_L3_5_IT_1	TCEAL4	0.09	0.05	1.68	0.0937	0.363
DLBD	EN_L3_5_IT_2	TCEAL4	0.05	0.05	1.17	0.241	0.559
DLBD	EN_L3_5_IT_3	TCEAL4	0.06	0.05	1.41	0.16	0.406
DLBD	EN_L5_6_NP	TCEAL4	0.12	0.08	1.51	0.131	0.55
DLBD	EN_L5_ET	TCEAL4	0.58	0.72	0.80	0.423	0.904
DLBD	EN_L6B	TCEAL4	0.08	0.09	0.82	0.411	0.765
DLBD	EN_L6_CT	TCEAL4	-0.07	0.07	-1.01	0.314	0.677
DLBD	EN_L6_IT_1	TCEAL4	0.06	0.07	0.83	0.404	0.849
DLBD	EN_L6_IT_2	TCEAL4	0.09	0.09	1.09	0.276	0.715
DLBD	Endo	TCEAL4	1.76	1.00	1.76	0.0778	0.624
DLBD	IN_ADARB2	TCEAL4	0.10	0.07	1.53	0.125	0.628
DLBD	IN_LAMP5_LHX6	TCEAL4	0.05	0.08	0.56	0.576	0.885
DLBD	IN_LAMP5_RELN	TCEAL4	0.09	0.06	1.45	0.148	0.624
DLBD	IN_PVALB	TCEAL4	0.05	0.05	1.01	0.313	0.652
DLBD	IN_PVALB_CHC	TCEAL4	0.20	0.09	2.19	0.0289	0.273
DLBD	IN_SST	TCEAL4	0.07	0.05	1.41	0.158	0.554
DLBD	IN_VIP	TCEAL4	0.02	0.05	0.50	0.618	0.845
DLBD	Micro	TCEAL4	0.08	0.06	1.16	0.245	0.627
DLBD	OPC	TCEAL4	0.02	0.04	0.47	0.638	0.92
DLBD	Oligo	TCEAL4	0.02	0.03	0.62	0.536	0.735
DLBD	PC	TCEAL4	1.12	0.76	1.48	0.139	0.722
DLBD	Astro	TCEAL5	0.01	0.10	0.10	0.921	0.962
DLBD	EN_L2_3_IT	TCEAL5	0.11	0.06	1.88	0.0596	0.272
DLBD	EN_L3_5_IT_1	TCEAL5	0.06	0.09	0.72	0.472	0.771
DLBD	EN_L3_5_IT_2	TCEAL5	-0.08	0.07	-1.18	0.238	0.557
DLBD	EN_L3_5_IT_3	TCEAL5	0.00	0.07	0.06	0.954	0.986
DLBD	EN_L5_6_NP	TCEAL5	0.01	0.13	0.08	0.934	0.987
DLBD	EN_L6B	TCEAL5	0.16	0.12	1.32	0.186	0.579
DLBD	EN_L6_CT	TCEAL5	0.09	0.11	0.83	0.406	0.751
DLBD	EN_L6_IT_1	TCEAL5	-0.11	0.10	-1.08	0.281	0.778
DLBD	EN_L6_IT_2	TCEAL5	0.06	0.13	0.43	0.666	0.91
DLBD	IN_ADARB2	TCEAL5	-0.01	0.10	-0.09	0.931	0.986
DLBD	IN_LAMP5_LHX6	TCEAL5	-0.13	0.12	-1.02	0.306	0.723
DLBD	IN_LAMP5_RELN	TCEAL5	-0.01	0.10	-0.14	0.893	0.98
DLBD	IN_PVALB	TCEAL5	-0.03	0.08	-0.33	0.738	0.918
DLBD	IN_PVALB_CHC	TCEAL5	-0.02	0.12	-0.18	0.859	0.976
DLBD	IN_SST	TCEAL5	-0.07	0.09	-0.76	0.449	0.795
DLBD	IN_VIP	TCEAL5	-0.07	0.07	-0.95	0.344	0.669
DLBD	OPC	TCEAL5	-0.01	0.07	-0.12	0.905	0.988
DLBD	Oligo	TCEAL5	-0.03	0.07	-0.36	0.716	0.857
DLBD	Astro	TCEAL6	-0.01	0.10	-0.05	0.958	0.98
DLBD	EN_L2_3_IT	TCEAL6	0.17	0.06	2.74	0.00617	0.0839
DLBD	EN_L3_5_IT_1	TCEAL6	0.15	0.08	1.77	0.0771	0.328
DLBD	EN_L3_5_IT_2	TCEAL6	0.07	0.08	0.90	0.37	0.679
DLBD	EN_L3_5_IT_3	TCEAL6	0.09	0.07	1.27	0.205	0.465
DLBD	EN_L6_CT	TCEAL6	0.30	0.13	2.23	0.0256	0.219
DLBD	EN_L6_IT_1	TCEAL6	-0.07	0.12	-0.62	0.534	0.892
DLBD	IN_ADARB2	TCEAL6	-0.03	0.12	-0.27	0.79	0.956
DLBD	IN_LAMP5_RELN	TCEAL6	-0.01	0.10	-0.14	0.887	0.98
DLBD	IN_PVALB	TCEAL6	0.05	0.08	0.67	0.504	0.8
DLBD	IN_SST	TCEAL6	-0.03	0.09	-0.29	0.769	0.934
DLBD	IN_VIP	TCEAL6	0.02	0.08	0.26	0.792	0.928
DLBD	OPC	TCEAL6	-0.13	0.10	-1.28	0.202	0.684
DLBD	Oligo	TCEAL6	0.01	0.10	0.07	0.944	0.974
DLBD	Astro	TCEAL7	0.10	0.09	1.07	0.286	0.496
DLBD	EN_L2_3_IT	TCEAL7	0.04	0.06	0.72	0.47	0.733
DLBD	EN_L3_5_IT_1	TCEAL7	0.02	0.08	0.21	0.837	0.95
DLBD	EN_L3_5_IT_2	TCEAL7	-0.11	0.07	-1.58	0.114	0.384
DLBD	EN_L3_5_IT_3	TCEAL7	-0.05	0.06	-0.90	0.37	0.638
DLBD	EN_L5_6_NP	TCEAL7	-0.13	0.12	-1.11	0.267	0.692
DLBD	EN_L6B	TCEAL7	-0.03	0.11	-0.31	0.76	0.928
DLBD	EN_L6_CT	TCEAL7	-0.17	0.10	-1.64	0.102	0.421
DLBD	EN_L6_IT_1	TCEAL7	-0.13	0.10	-1.36	0.173	0.679
DLBD	EN_L6_IT_2	TCEAL7	-0.04	0.12	-0.29	0.772	0.943
DLBD	IN_ADARB2	TCEAL7	0.05	0.10	0.52	0.6	0.909
DLBD	IN_LAMP5_LHX6	TCEAL7	-0.13	0.12	-1.08	0.281	0.702
DLBD	IN_LAMP5_RELN	TCEAL7	-0.08	0.09	-0.90	0.366	0.812
DLBD	IN_PVALB	TCEAL7	-0.20	0.07	-2.92	0.00347	0.0568
DLBD	IN_PVALB_CHC	TCEAL7	-0.18	0.10	-1.77	0.0775	0.438
DLBD	IN_SST	TCEAL7	-0.01	0.07	-0.17	0.869	0.968
DLBD	IN_VIP	TCEAL7	-0.03	0.06	-0.43	0.667	0.87
DLBD	OPC	TCEAL7	-0.07	0.06	-1.14	0.253	0.73
DLBD	Oligo	TCEAL7	-0.12	0.05	-2.48	0.0131	0.0633
DLBD	Astro	TCEAL8	-0.06	0.07	-0.81	0.419	0.624
DLBD	EN_L2_3_IT	TCEAL8	0.08	0.06	1.30	0.193	0.488
DLBD	EN_L3_5_IT_1	TCEAL8	0.07	0.10	0.73	0.465	0.767
DLBD	EN_L3_5_IT_2	TCEAL8	-0.07	0.08	-0.99	0.324	0.643
DLBD	EN_L3_5_IT_3	TCEAL8	0.04	0.08	0.58	0.564	0.781
DLBD	EN_L6_CT	TCEAL8	1.52	1.57	0.97	0.333	0.692
DLBD	EN_L6_IT_1	TCEAL8	-0.02	0.13	-0.13	0.893	0.984
DLBD	EN_L6_IT_2	TCEAL8	0.11	0.13	0.81	0.421	0.797
DLBD	IN_ADARB2	TCEAL8	0.16	0.11	1.49	0.136	0.646
DLBD	IN_LAMP5_RELN	TCEAL8	-0.09	0.12	-0.75	0.456	0.86
DLBD	IN_PVALB	TCEAL8	0.02	0.09	0.24	0.81	0.942
DLBD	IN_SST	TCEAL8	-0.05	0.10	-0.54	0.592	0.869
DLBD	IN_VIP	TCEAL8	-0.04	0.08	-0.49	0.624	0.848
DLBD	OPC	TCEAL8	-0.17	0.08	-2.17	0.03	0.37
DLBD	Oligo	TCEAL8	-0.01	0.05	-0.30	0.766	0.886
DLBD	Astro	TCEAL9	0.18	0.08	2.37	0.018	0.0789
DLBD	EN_L2_3_IT	TCEAL9	0.13	0.08	1.77	0.076	0.306
DLBD	EN_L3_5_IT_1	TCEAL9	0.09	0.10	0.88	0.378	0.706
DLBD	EN_L3_5_IT_2	TCEAL9	0.07	0.09	0.81	0.418	0.721
DLBD	EN_L3_5_IT_3	TCEAL9	0.19	0.08	2.35	0.0186	0.114
DLBD	EN_L5_6_NP	TCEAL9	-0.07	1.19	-0.06	0.952	0.991
DLBD	EN_L6B	TCEAL9	0.29	0.15	1.92	0.055	0.351
DLBD	EN_L6_CT	TCEAL9	1.85	1.40	1.32	0.186	0.541
DLBD	EN_L6_IT_1	TCEAL9	0.03	0.13	0.26	0.794	0.968
DLBD	EN_L6_IT_2	TCEAL9	-0.01	0.14	-0.04	0.972	0.993
DLBD	Endo	TCEAL9	-0.91	0.97	-0.94	0.348	0.849
DLBD	IN_ADARB2	TCEAL9	0.14	0.12	1.24	0.216	0.726
DLBD	IN_LAMP5_RELN	TCEAL9	0.20	0.11	1.78	0.0749	0.491
DLBD	IN_PVALB	TCEAL9	0.07	0.10	0.66	0.509	0.804
DLBD	IN_SST	TCEAL9	0.00	0.10	0.00	0.997	1
DLBD	IN_VIP	TCEAL9	-0.01	0.08	-0.16	0.875	0.956
DLBD	OPC	TCEAL9	0.06	0.07	0.79	0.428	0.84
DLBD	Oligo	TCEAL9	0.15	0.06	2.41	0.016	0.0732
DLBD	Astro	TCEANC	0.17	0.08	2.21	0.027	0.104
DLBD	EN_L2_3_IT	TCEANC	0.07	0.07	1.02	0.309	0.607
DLBD	EN_L3_5_IT_2	TCEANC	0.18	0.10	1.83	0.0677	0.296
DLBD	EN_L3_5_IT_3	TCEANC	0.16	0.09	1.84	0.0662	0.241
DLBD	EN_L6_IT_1	TCEANC	2.92	4.40	0.66	0.507	0.885
DLBD	IN_PVALB	TCEANC	0.25	0.11	2.27	0.0232	0.176
DLBD	IN_SST	TCEANC	0.27	0.12	2.33	0.0198	0.238
DLBD	IN_VIP	TCEANC	0.36	0.09	3.91	9.23e-05	0.00643
DLBD	Micro	TCEANC	0.17	0.13	1.36	0.174	0.551
DLBD	OPC	TCEANC	0.08	0.10	0.82	0.415	0.831
DLBD	Oligo	TCEANC	0.19	0.06	3.36	0.000792	0.00808
DLBD	Astro	TCEANC2	0.15	0.06	2.77	0.00567	0.034
DLBD	EN_L2_3_IT	TCEANC2	-0.00	0.05	-0.08	0.939	0.98
DLBD	EN_L3_5_IT_1	TCEANC2	-0.17	0.10	-1.76	0.079	0.331
DLBD	EN_L3_5_IT_2	TCEANC2	-0.03	0.07	-0.40	0.686	0.877
DLBD	EN_L3_5_IT_3	TCEANC2	-0.10	0.07	-1.44	0.151	0.393
DLBD	EN_L5_6_NP	TCEANC2	-0.02	0.13	-0.18	0.854	0.966
DLBD	EN_L6B	TCEANC2	-0.02	0.13	-0.18	0.854	0.958
DLBD	EN_L6_CT	TCEANC2	-0.19	0.12	-1.61	0.108	0.432
DLBD	EN_L6_IT_1	TCEANC2	-0.03	0.10	-0.32	0.746	0.955
DLBD	IN_ADARB2	TCEANC2	-0.08	0.10	-0.80	0.423	0.843
DLBD	IN_LAMP5_LHX6	TCEANC2	0.22	0.14	1.58	0.114	0.491
DLBD	IN_LAMP5_RELN	TCEANC2	0.16	0.11	1.52	0.129	0.597
DLBD	IN_PVALB	TCEANC2	-0.03	0.06	-0.46	0.648	0.88
DLBD	IN_SST	TCEANC2	-0.06	0.08	-0.72	0.472	0.808
DLBD	IN_VIP	TCEANC2	-0.12	0.08	-1.58	0.113	0.407
DLBD	Micro	TCEANC2	0.07	0.10	0.69	0.488	0.81
DLBD	OPC	TCEANC2	-0.02	0.07	-0.30	0.764	0.959
DLBD	Oligo	TCEANC2	0.10	0.05	2.06	0.0391	0.137
DLBD	Astro	TCERG1	-0.14	0.04	-3.79	0.000152	0.00238
DLBD	EN_L2_3_IT	TCERG1	-0.03	0.03	-1.12	0.261	0.561
DLBD	EN_L3_5_IT_1	TCERG1	-0.03	0.04	-0.92	0.355	0.686
DLBD	EN_L3_5_IT_2	TCERG1	0.01	0.03	0.16	0.876	0.954
DLBD	EN_L3_5_IT_3	TCERG1	-0.03	0.03	-0.90	0.367	0.634
DLBD	EN_L5_6_NP	TCERG1	-0.13	0.05	-2.84	0.00452	0.14
DLBD	EN_L5_ET	TCERG1	-0.43	0.42	-1.02	0.306	0.866
DLBD	EN_L6B	TCERG1	-0.06	0.04	-1.40	0.162	0.555
DLBD	EN_L6_CT	TCERG1	-0.09	0.04	-2.27	0.0232	0.21
DLBD	EN_L6_IT_1	TCERG1	-0.07	0.04	-1.56	0.118	0.611
DLBD	EN_L6_IT_2	TCERG1	0.04	0.04	0.92	0.359	0.767
DLBD	Endo	TCERG1	0.11	0.11	0.94	0.346	0.848
DLBD	IN_ADARB2	TCERG1	-0.01	0.04	-0.26	0.791	0.956
DLBD	IN_LAMP5_LHX6	TCERG1	-0.09	0.05	-1.85	0.0649	0.389
DLBD	IN_LAMP5_RELN	TCERG1	-0.04	0.04	-0.84	0.399	0.832
DLBD	IN_PVALB	TCERG1	-0.04	0.03	-1.25	0.213	0.542
DLBD	IN_PVALB_CHC	TCERG1	-0.04	0.05	-0.73	0.467	0.841
DLBD	IN_SST	TCERG1	-0.03	0.04	-0.73	0.468	0.806
DLBD	IN_VIP	TCERG1	-0.05	0.03	-1.39	0.165	0.484
DLBD	Micro	TCERG1	-0.01	0.05	-0.29	0.774	0.94
DLBD	OPC	TCERG1	-0.02	0.04	-0.43	0.664	0.93
DLBD	Oligo	TCERG1	-0.08	0.03	-2.68	0.00742	0.042
DLBD	PC	TCERG1	-0.08	0.12	-0.67	0.5	0.908
DLBD	PVM	TCERG1	0.14	0.13	1.03	0.304	0.739
DLBD	VLMC	TCERG1	0.07	0.12	0.62	0.535	0.892
DLBD	Astro	TCERG1L	0.01	0.10	0.09	0.927	0.964
DLBD	EN_L2_3_IT	TCERG1L	0.04	0.08	0.56	0.578	0.8
DLBD	EN_L3_5_IT_1	TCERG1L	-0.01	0.06	-0.09	0.929	0.979
DLBD	EN_L3_5_IT_2	TCERG1L	-0.17	0.09	-1.95	0.0515	0.254
DLBD	EN_L3_5_IT_3	TCERG1L	0.23	0.08	2.80	0.00515	0.0522
DLBD	EN_L5_ET	TCERG1L	-0.05	0.46	-0.10	0.918	0.988
DLBD	EN_L6B	TCERG1L	-0.40	0.17	-2.37	0.0179	0.21
DLBD	EN_L6_CT	TCERG1L	-0.27	0.11	-2.45	0.0142	0.163
DLBD	EN_L6_IT_1	TCERG1L	-0.31	0.15	-2.15	0.0313	0.389
DLBD	EN_L6_IT_2	TCERG1L	0.20	0.24	0.81	0.417	0.794
DLBD	IN_ADARB2	TCERG1L	-0.00	0.08	-0.04	0.97	0.994
DLBD	IN_LAMP5_LHX6	TCERG1L	0.08	0.16	0.51	0.608	0.894
DLBD	IN_LAMP5_RELN	TCERG1L	0.08	0.07	1.13	0.26	0.74
DLBD	IN_PVALB	TCERG1L	-0.34	0.11	-2.99	0.00281	0.0494
DLBD	IN_SST	TCERG1L	-0.48	0.14	-3.40	0.000662	0.0425
DLBD	IN_VIP	TCERG1L	-0.13	0.07	-1.86	0.0634	0.309
DLBD	Micro	TCERG1L	-0.23	0.18	-1.25	0.212	0.597
DLBD	Oligo	TCERG1L	0.22	0.07	3.02	0.00256	0.0194
DLBD	Adaptive	TCF12	-0.06	0.11	-0.52	0.604	0.99
DLBD	Astro	TCF12	-0.02	0.03	-0.51	0.609	0.774
DLBD	EN_L2_3_IT	TCF12	0.09	0.04	2.49	0.0126	0.119
DLBD	EN_L3_5_IT_1	TCF12	0.06	0.05	1.18	0.238	0.573
DLBD	EN_L3_5_IT_2	TCF12	0.02	0.04	0.47	0.641	0.855
DLBD	EN_L3_5_IT_3	TCF12	0.06	0.03	1.85	0.0637	0.236
DLBD	EN_L5_6_NP	TCF12	-0.04	0.08	-0.52	0.604	0.88
DLBD	EN_L5_ET	TCF12	0.03	0.42	0.07	0.942	0.99
DLBD	EN_L6B	TCF12	0.10	0.06	1.63	0.102	0.458
DLBD	EN_L6_CT	TCF12	0.10	0.04	2.24	0.025	0.217
DLBD	EN_L6_IT_1	TCF12	0.02	0.06	0.34	0.732	0.952
DLBD	EN_L6_IT_2	TCF12	0.10	0.06	1.61	0.107	0.533
DLBD	Endo	TCF12	0.02	0.06	0.37	0.714	0.954
DLBD	IN_ADARB2	TCF12	-0.01	0.04	-0.13	0.897	0.98
DLBD	IN_LAMP5_LHX6	TCF12	0.11	0.04	2.89	0.00383	0.0916
DLBD	IN_LAMP5_RELN	TCF12	0.12	0.04	2.83	0.0046	0.143
DLBD	IN_PVALB	TCF12	0.12	0.04	3.30	0.00096	0.0256
DLBD	IN_PVALB_CHC	TCF12	0.12	0.05	2.52	0.0117	0.167
DLBD	IN_SST	TCF12	0.03	0.04	0.84	0.399	0.763
DLBD	IN_VIP	TCF12	-0.04	0.03	-1.10	0.273	0.607
DLBD	Micro	TCF12	-0.03	0.04	-0.68	0.494	0.813
DLBD	OPC	TCF12	-0.01	0.03	-0.20	0.843	0.977
DLBD	Oligo	TCF12	0.06	0.04	1.76	0.0777	0.222
DLBD	PC	TCF12	0.02	0.06	0.29	0.771	0.977
DLBD	PVM	TCF12	-0.04	0.08	-0.49	0.628	0.895
DLBD	SMC	TCF12	0.45	0.16	2.78	0.00538	0.607
DLBD	VLMC	TCF12	0.10	0.07	1.45	0.147	0.648
DLBD	IN_VIP	TCF15	-0.20	0.12	-1.65	0.0999	0.381
DLBD	Astro	TCF19	-0.19	0.83	-0.23	0.816	0.908
DLBD	Oligo	TCF19	0.17	0.12	1.39	0.165	0.366
DLBD	Astro	TCF20	0.09	0.05	1.90	0.0577	0.174
DLBD	EN_L2_3_IT	TCF20	0.11	0.04	2.94	0.00326	0.0599
DLBD	EN_L3_5_IT_1	TCF20	0.11	0.05	2.31	0.0209	0.16
DLBD	EN_L3_5_IT_2	TCF20	0.13	0.04	3.22	0.00127	0.0256
DLBD	EN_L3_5_IT_3	TCF20	0.14	0.04	3.41	0.000651	0.0138
DLBD	EN_L5_6_NP	TCF20	0.14	0.05	2.55	0.0109	0.21
DLBD	EN_L5_ET	TCF20	-0.28	0.60	-0.48	0.635	0.954
DLBD	EN_L6B	TCF20	0.06	0.06	1.07	0.283	0.671
DLBD	EN_L6_CT	TCF20	0.16	0.05	3.08	0.00209	0.0586
DLBD	EN_L6_IT_1	TCF20	0.03	0.06	0.59	0.557	0.902
DLBD	EN_L6_IT_2	TCF20	0.02	0.08	0.24	0.814	0.957
DLBD	Endo	TCF20	0.52	1.18	0.44	0.661	0.944
DLBD	IN_ADARB2	TCF20	0.12	0.05	2.55	0.0109	0.26
DLBD	IN_LAMP5_LHX6	TCF20	0.13	0.05	2.42	0.0154	0.194
DLBD	IN_LAMP5_RELN	TCF20	0.19	0.05	3.85	0.000118	0.0212
DLBD	IN_PVALB	TCF20	0.12	0.04	2.71	0.00672	0.0842
DLBD	IN_PVALB_CHC	TCF20	0.14	0.06	2.34	0.0192	0.22
DLBD	IN_SST	TCF20	0.15	0.04	3.54	0.000398	0.0323
DLBD	IN_VIP	TCF20	0.17	0.04	4.50	6.86e-06	0.00132
DLBD	Micro	TCF20	0.12	0.06	2.06	0.0391	0.286
DLBD	OPC	TCF20	0.04	0.04	1.05	0.295	0.76
DLBD	Oligo	TCF20	0.07	0.04	1.82	0.0684	0.203
DLBD	PC	TCF20	0.07	0.13	0.51	0.61	0.931
DLBD	PVM	TCF20	-0.05	0.17	-0.28	0.779	0.953
DLBD	VLMC	TCF20	0.11	0.13	0.82	0.414	0.835
DLBD	Astro	TCF24	0.09	0.11	0.89	0.372	0.582
DLBD	EN_L2_3_IT	TCF24	-0.03	0.11	-0.30	0.761	0.899
DLBD	Oligo	TCF24	-0.12	0.13	-0.92	0.359	0.586
DLBD	Adaptive	TCF25	-0.02	0.18	-0.11	0.913	0.992
DLBD	Astro	TCF25	0.04	0.04	0.88	0.378	0.587
DLBD	EN_L2_3_IT	TCF25	0.01	0.05	0.20	0.845	0.941
DLBD	EN_L3_5_IT_1	TCF25	0.01	0.05	0.28	0.777	0.926
DLBD	EN_L3_5_IT_2	TCF25	0.05	0.05	1.06	0.289	0.612
DLBD	EN_L3_5_IT_3	TCF25	0.00	0.05	0.04	0.971	0.991
DLBD	EN_L5_6_NP	TCF25	0.02	0.06	0.34	0.736	0.934
DLBD	EN_L5_ET	TCF25	-0.10	0.52	-0.20	0.844	0.984
DLBD	EN_L6B	TCF25	0.05	0.06	0.72	0.47	0.801
DLBD	EN_L6_CT	TCF25	0.04	0.06	0.65	0.514	0.809
DLBD	EN_L6_IT_1	TCF25	-0.02	0.06	-0.34	0.732	0.952
DLBD	EN_L6_IT_2	TCF25	0.02	0.06	0.33	0.739	0.931
DLBD	Endo	TCF25	-0.07	0.11	-0.67	0.505	0.906
DLBD	IN_ADARB2	TCF25	0.07	0.05	1.30	0.195	0.709
DLBD	IN_LAMP5_LHX6	TCF25	0.07	0.06	1.09	0.274	0.699
DLBD	IN_LAMP5_RELN	TCF25	0.14	0.06	2.50	0.0126	0.233
DLBD	IN_PVALB	TCF25	0.07	0.05	1.55	0.121	0.419
DLBD	IN_PVALB_CHC	TCF25	0.03	0.06	0.50	0.62	0.905
DLBD	IN_SST	TCF25	0.07	0.05	1.37	0.17	0.574
DLBD	IN_VIP	TCF25	0.07	0.05	1.34	0.181	0.503
DLBD	Micro	TCF25	-0.08	0.06	-1.45	0.148	0.52
DLBD	OPC	TCF25	0.02	0.05	0.51	0.612	0.912
DLBD	Oligo	TCF25	0.07	0.04	1.63	0.102	0.267
DLBD	PC	TCF25	-0.05	0.10	-0.55	0.581	0.919
DLBD	PVM	TCF25	-0.18	0.16	-1.17	0.24	0.712
DLBD	VLMC	TCF25	0.05	0.11	0.48	0.634	0.92
DLBD	Astro	TCF3	0.10	0.05	2.14	0.0323	0.117
DLBD	EN_L2_3_IT	TCF3	0.04	0.06	0.70	0.486	0.742
DLBD	EN_L3_5_IT_1	TCF3	-0.29	0.74	-0.39	0.696	0.894
DLBD	EN_L3_5_IT_2	TCF3	-0.12	0.09	-1.32	0.186	0.491
DLBD	EN_L3_5_IT_3	TCF3	-0.10	0.08	-1.22	0.222	0.484
DLBD	EN_L5_6_NP	TCF3	0.66	1.26	0.52	0.6	0.879
DLBD	EN_L6_CT	TCF3	0.07	0.13	0.50	0.616	0.861
DLBD	EN_L6_IT_1	TCF3	-0.12	0.12	-1.00	0.318	0.803
DLBD	Endo	TCF3	2.14	1.29	1.66	0.0965	0.651
DLBD	IN_ADARB2	TCF3	0.07	0.07	0.99	0.324	0.796
DLBD	IN_LAMP5_LHX6	TCF3	-0.04	0.10	-0.38	0.704	0.921
DLBD	IN_LAMP5_RELN	TCF3	0.10	0.07	1.42	0.155	0.636
DLBD	IN_PVALB	TCF3	-0.00	0.09	-0.01	0.991	0.997
DLBD	IN_SST	TCF3	-0.12	0.11	-1.06	0.291	0.693
DLBD	IN_VIP	TCF3	0.11	0.07	1.68	0.0934	0.369
DLBD	Micro	TCF3	-0.00	0.08	-0.03	0.974	0.994
DLBD	OPC	TCF3	0.00	0.06	0.05	0.957	0.994
DLBD	Oligo	TCF3	-0.00	0.04	-0.09	0.93	0.969
DLBD	Astro	TCF4	-0.06	0.04	-1.47	0.14	0.316
DLBD	EN_L2_3_IT	TCF4	0.04	0.03	1.07	0.284	0.583
DLBD	EN_L3_5_IT_1	TCF4	0.05	0.03	1.50	0.134	0.43
DLBD	EN_L3_5_IT_2	TCF4	0.08	0.03	2.88	0.00392	0.0529
DLBD	EN_L3_5_IT_3	TCF4	0.03	0.03	0.95	0.344	0.613
DLBD	EN_L5_6_NP	TCF4	-0.06	0.04	-1.28	0.202	0.629
DLBD	EN_L5_ET	TCF4	-0.20	0.37	-0.52	0.601	0.949
DLBD	EN_L6B	TCF4	0.02	0.10	0.22	0.828	0.949
DLBD	EN_L6_CT	TCF4	0.04	0.04	1.14	0.256	0.617
DLBD	EN_L6_IT_1	TCF4	0.04	0.05	0.73	0.464	0.868
DLBD	EN_L6_IT_2	TCF4	0.01	0.05	0.24	0.809	0.955
DLBD	Endo	TCF4	-0.01	0.09	-0.07	0.943	0.993
DLBD	IN_ADARB2	TCF4	0.08	0.04	2.26	0.024	0.353
DLBD	IN_LAMP5_LHX6	TCF4	0.11	0.04	2.93	0.00343	0.0863
DLBD	IN_LAMP5_RELN	TCF4	0.10	0.04	2.42	0.0157	0.254
DLBD	IN_PVALB	TCF4	0.02	0.03	0.66	0.508	0.803
DLBD	IN_PVALB_CHC	TCF4	0.07	0.04	1.78	0.0756	0.433
DLBD	IN_SST	TCF4	0.06	0.03	1.96	0.0502	0.349
DLBD	IN_VIP	TCF4	0.05	0.03	1.57	0.117	0.412
DLBD	Micro	TCF4	0.04	0.06	0.63	0.527	0.829
DLBD	OPC	TCF4	-0.03	0.04	-0.85	0.394	0.82
DLBD	Oligo	TCF4	-0.00	0.03	-0.14	0.887	0.949
DLBD	PC	TCF4	0.04	0.07	0.55	0.582	0.919
DLBD	PVM	TCF4	0.26	0.13	2.06	0.0391	0.489
DLBD	SMC	TCF4	-0.24	0.23	-1.05	0.293	0.994
DLBD	VLMC	TCF4	0.13	0.10	1.38	0.169	0.671
DLBD	Astro	TCF7	0.01	0.06	0.19	0.851	0.927
DLBD	EN_L2_3_IT	TCF7	-0.28	0.10	-2.90	0.00371	0.064
DLBD	EN_L3_5_IT_1	TCF7	0.04	0.09	0.39	0.698	0.895
DLBD	EN_L3_5_IT_2	TCF7	-0.21	0.12	-1.85	0.0647	0.289
DLBD	EN_L3_5_IT_3	TCF7	-0.34	0.12	-2.77	0.00554	0.0548
DLBD	EN_L5_6_NP	TCF7	0.16	1.11	0.14	0.889	0.976
DLBD	EN_L6_CT	TCF7	-0.39	0.15	-2.62	0.00882	0.13
DLBD	EN_L6_IT_1	TCF7	-0.29	0.15	-2.03	0.0423	0.433
DLBD	EN_L6_IT_2	TCF7	-0.50	0.15	-3.29	0.001	0.0612
DLBD	IN_LAMP5_RELN	TCF7	-0.31	0.15	-2.13	0.0331	0.36
DLBD	IN_PVALB	TCF7	-0.13	0.11	-1.19	0.235	0.57
DLBD	IN_SST	TCF7	-0.38	0.12	-3.26	0.00112	0.0562
DLBD	IN_VIP	TCF7	-0.25	0.10	-2.37	0.0179	0.16
DLBD	Micro	TCF7	-0.09	0.13	-0.73	0.466	0.796
DLBD	OPC	TCF7	0.00	0.08	0.06	0.952	0.993
DLBD	Oligo	TCF7	0.04	0.07	0.57	0.568	0.757
DLBD	Astro	TCF7L1	0.03	0.04	0.60	0.548	0.728
DLBD	EN_L2_3_IT	TCF7L1	-0.13	0.09	-1.50	0.133	0.404
DLBD	EN_L3_5_IT_2	TCF7L1	0.18	0.12	1.47	0.143	0.433
DLBD	EN_L3_5_IT_3	TCF7L1	0.15	0.13	1.17	0.242	0.508
DLBD	Endo	TCF7L1	0.05	0.15	0.35	0.726	0.955
DLBD	IN_PVALB	TCF7L1	-0.07	0.13	-0.53	0.599	0.855
DLBD	IN_SST	TCF7L1	0.25	0.15	1.65	0.0995	0.468
DLBD	IN_VIP	TCF7L1	0.07	0.14	0.50	0.62	0.846
DLBD	OPC	TCF7L1	-0.06	0.09	-0.72	0.472	0.859
DLBD	Oligo	TCF7L1	-0.05	0.06	-0.83	0.404	0.629
DLBD	PC	TCF7L1	-0.11	0.13	-0.85	0.397	0.873
DLBD	SMC	TCF7L1	0.47	0.28	1.67	0.0953	0.855
DLBD	VLMC	TCF7L1	0.18	0.13	1.31	0.189	0.692
DLBD	Astro	TCF7L2	-0.08	0.04	-2.11	0.0352	0.124
DLBD	EN_L2_3_IT	TCF7L2	-0.16	0.04	-3.55	0.000385	0.0196
DLBD	EN_L3_5_IT_1	TCF7L2	0.03	0.07	0.50	0.619	0.859
DLBD	EN_L3_5_IT_2	TCF7L2	0.06	0.06	1.08	0.282	0.605
DLBD	EN_L3_5_IT_3	TCF7L2	0.02	0.05	0.41	0.679	0.855
DLBD	EN_L5_6_NP	TCF7L2	-0.05	0.08	-0.59	0.558	0.863
DLBD	EN_L5_ET	TCF7L2	-0.76	0.98	-0.78	0.437	0.91
DLBD	EN_L6B	TCF7L2	-0.09	0.09	-1.01	0.314	0.697
DLBD	EN_L6_CT	TCF7L2	-0.15	0.08	-1.94	0.0526	0.309
DLBD	EN_L6_IT_1	TCF7L2	-0.17	0.10	-1.72	0.0849	0.55
DLBD	EN_L6_IT_2	TCF7L2	-0.15	0.12	-1.26	0.206	0.651
DLBD	Endo	TCF7L2	-0.15	0.10	-1.57	0.117	0.674
DLBD	IN_ADARB2	TCF7L2	-0.09	0.09	-1.00	0.317	0.792
DLBD	IN_LAMP5_LHX6	TCF7L2	-0.32	0.11	-2.89	0.00383	0.0916
DLBD	IN_LAMP5_RELN	TCF7L2	-0.01	0.10	-0.11	0.91	0.982
DLBD	IN_PVALB	TCF7L2	-0.11	0.06	-1.96	0.0504	0.271
DLBD	IN_PVALB_CHC	TCF7L2	-0.18	0.12	-1.47	0.141	0.561
DLBD	IN_SST	TCF7L2	-0.09	0.07	-1.20	0.23	0.636
DLBD	IN_VIP	TCF7L2	-0.05	0.06	-0.76	0.447	0.747
DLBD	Micro	TCF7L2	0.08	0.06	1.36	0.173	0.549
DLBD	OPC	TCF7L2	0.05	0.04	1.23	0.219	0.697
DLBD	Oligo	TCF7L2	-0.19	0.06	-2.99	0.00278	0.0207
DLBD	PC	TCF7L2	0.07	0.10	0.70	0.481	0.902
DLBD	PVM	TCF7L2	-0.13	0.17	-0.75	0.452	0.812
DLBD	SMC	TCF7L2	-0.23	0.25	-0.92	0.359	0.994
DLBD	VLMC	TCF7L2	0.13	0.14	0.94	0.347	0.795
DLBD	Astro	TCFL5	-0.01	0.05	-0.16	0.869	0.936
DLBD	EN_L2_3_IT	TCFL5	-0.00	0.05	-0.09	0.931	0.977
DLBD	EN_L3_5_IT_1	TCFL5	0.03	0.06	0.46	0.645	0.871
DLBD	EN_L3_5_IT_2	TCFL5	0.06	0.05	1.15	0.25	0.571
DLBD	EN_L3_5_IT_3	TCFL5	-0.01	0.06	-0.11	0.91	0.967
DLBD	EN_L5_6_NP	TCFL5	0.04	0.10	0.43	0.669	0.908
DLBD	EN_L6B	TCFL5	0.08	0.12	0.67	0.505	0.82
DLBD	EN_L6_CT	TCFL5	0.03	0.11	0.22	0.823	0.944
DLBD	EN_L6_IT_1	TCFL5	0.02	0.08	0.21	0.835	0.974
DLBD	EN_L6_IT_2	TCFL5	-0.12	0.13	-0.96	0.338	0.757
DLBD	IN_ADARB2	TCFL5	-0.01	0.08	-0.17	0.865	0.975
DLBD	IN_LAMP5_LHX6	TCFL5	0.03	0.10	0.29	0.774	0.942
DLBD	IN_LAMP5_RELN	TCFL5	-0.03	0.07	-0.44	0.66	0.928
DLBD	IN_PVALB	TCFL5	-0.02	0.09	-0.27	0.786	0.935
DLBD	IN_PVALB_CHC	TCFL5	-0.08	0.13	-0.59	0.554	0.881
DLBD	IN_SST	TCFL5	0.08	0.07	1.10	0.27	0.676
DLBD	IN_VIP	TCFL5	0.01	0.06	0.13	0.9	0.963
DLBD	Micro	TCFL5	0.02	0.10	0.21	0.837	0.964
DLBD	OPC	TCFL5	-0.03	0.05	-0.60	0.551	0.893
DLBD	Oligo	TCFL5	-0.11	0.03	-3.38	0.000734	0.00765
DLBD	EN_L2_3_IT	TCHH	-0.07	0.11	-0.65	0.514	0.76
DLBD	EN_L3_5_IT_2	TCHH	0.26	0.11	2.36	0.0183	0.141
DLBD	EN_L3_5_IT_3	TCHH	0.98	1.20	0.82	0.412	0.675
DLBD	Astro	TCHP	0.10	0.05	2.09	0.0363	0.127
DLBD	EN_L2_3_IT	TCHP	-0.15	0.06	-2.53	0.0115	0.113
DLBD	EN_L3_5_IT_1	TCHP	-0.12	0.07	-1.75	0.0809	0.335
DLBD	EN_L3_5_IT_2	TCHP	-0.13	0.05	-2.41	0.0158	0.13
DLBD	EN_L3_5_IT_3	TCHP	-0.18	0.06	-2.87	0.00404	0.0446
DLBD	EN_L5_6_NP	TCHP	-0.05	0.08	-0.63	0.532	0.852
DLBD	EN_L5_ET	TCHP	-0.16	0.55	-0.29	0.77	0.967
DLBD	EN_L6B	TCHP	-0.01	0.08	-0.06	0.948	0.987
DLBD	EN_L6_CT	TCHP	-0.13	0.09	-1.44	0.151	0.493
DLBD	EN_L6_IT_1	TCHP	-0.08	0.09	-0.84	0.403	0.848
DLBD	EN_L6_IT_2	TCHP	-0.05	0.09	-0.56	0.578	0.878
DLBD	Endo	TCHP	-0.04	0.13	-0.26	0.792	0.973
DLBD	IN_ADARB2	TCHP	-0.05	0.07	-0.68	0.498	0.875
DLBD	IN_LAMP5_LHX6	TCHP	-0.16	0.08	-2.00	0.0455	0.334
DLBD	IN_LAMP5_RELN	TCHP	-0.03	0.07	-0.41	0.68	0.931
DLBD	IN_PVALB	TCHP	-0.06	0.06	-1.02	0.306	0.644
DLBD	IN_PVALB_CHC	TCHP	-0.03	0.08	-0.40	0.688	0.927
DLBD	IN_SST	TCHP	-0.08	0.06	-1.36	0.174	0.576
DLBD	IN_VIP	TCHP	-0.14	0.06	-2.21	0.0269	0.199
DLBD	Micro	TCHP	0.02	0.08	0.22	0.826	0.96
DLBD	OPC	TCHP	0.04	0.06	0.77	0.439	0.846
DLBD	Oligo	TCHP	0.06	0.04	1.66	0.0964	0.257
DLBD	PC	TCHP	-1.02	0.95	-1.07	0.283	0.834
DLBD	PVM	TCHP	-0.16	0.18	-0.86	0.391	0.785
DLBD	VLMC	TCHP	0.03	0.13	0.21	0.831	0.964
DLBD	EN_L2_3_IT	TCIM	1.46	1.07	1.36	0.174	0.464
DLBD	Endo	TCIM	0.34	1.86	0.18	0.854	0.984
DLBD	IN_ADARB2	TCIM	-0.17	0.13	-1.27	0.203	0.714
DLBD	IN_LAMP5_LHX6	TCIM	0.13	0.13	0.98	0.329	0.742
DLBD	IN_LAMP5_RELN	TCIM	0.12	0.15	0.81	0.416	0.841
DLBD	IN_PVALB	TCIM	-0.03	0.08	-0.44	0.659	0.886
DLBD	IN_PVALB_CHC	TCIM	-0.18	0.13	-1.31	0.189	0.62
DLBD	Oligo	TCIM	-0.05	0.12	-0.41	0.683	0.836
DLBD	Micro	TCIRG1	0.04	0.10	0.37	0.714	0.915
DLBD	EN_L2_3_IT	TCN1	-0.16	0.79	-0.21	0.835	0.937
DLBD	Astro	TCN2	0.09	0.08	1.09	0.274	0.484
DLBD	Endo	TCN2	-2.60	0.99	-2.63	0.00861	0.299
DLBD	IN_ADARB2	TCN2	0.25	0.11	2.23	0.0258	0.362
DLBD	IN_PVALB	TCN2	-0.04	0.12	-0.30	0.767	0.931
DLBD	IN_VIP	TCN2	0.20	0.09	2.40	0.0164	0.152
DLBD	OPC	TCN2	-0.02	0.09	-0.17	0.866	0.981
DLBD	Oligo	TCN2	-0.22	0.07	-2.96	0.00312	0.0224
DLBD	Astro	TCOF1	0.11	0.05	2.03	0.0428	0.142
DLBD	EN_L2_3_IT	TCOF1	0.01	0.04	0.25	0.801	0.92
DLBD	EN_L3_5_IT_1	TCOF1	0.00	0.07	0.05	0.959	0.987
DLBD	EN_L3_5_IT_2	TCOF1	0.12	0.05	2.44	0.0145	0.123
DLBD	EN_L3_5_IT_3	TCOF1	0.07	0.06	1.19	0.236	0.5
DLBD	EN_L5_6_NP	TCOF1	0.03	0.10	0.26	0.794	0.951
DLBD	EN_L6B	TCOF1	0.04	0.10	0.41	0.679	0.897
DLBD	EN_L6_CT	TCOF1	0.06	0.09	0.68	0.495	0.8
DLBD	EN_L6_IT_1	TCOF1	0.01	0.08	0.10	0.918	0.988
DLBD	EN_L6_IT_2	TCOF1	-0.20	0.12	-1.65	0.0983	0.513
DLBD	IN_ADARB2	TCOF1	0.23	0.08	2.96	0.00303	0.158
DLBD	IN_LAMP5_LHX6	TCOF1	0.03	0.10	0.29	0.77	0.942
DLBD	IN_LAMP5_RELN	TCOF1	0.07	0.08	0.92	0.356	0.807
DLBD	IN_PVALB	TCOF1	0.03	0.06	0.56	0.572	0.841
DLBD	IN_PVALB_CHC	TCOF1	0.08	0.10	0.77	0.443	0.828
DLBD	IN_SST	TCOF1	0.12	0.07	1.82	0.0683	0.401
DLBD	IN_VIP	TCOF1	0.03	0.05	0.66	0.512	0.786
DLBD	Micro	TCOF1	0.08	0.07	1.09	0.274	0.654
DLBD	OPC	TCOF1	-0.05	0.06	-0.84	0.399	0.823
DLBD	Oligo	TCOF1	0.12	0.04	3.08	0.00208	0.0166
DLBD	Astro	TCP1	0.10	0.06	1.58	0.115	0.277
DLBD	EN_L2_3_IT	TCP1	0.06	0.05	1.19	0.235	0.534
DLBD	EN_L3_5_IT_1	TCP1	0.05	0.06	0.79	0.43	0.743
DLBD	EN_L3_5_IT_2	TCP1	0.06	0.06	1.09	0.275	0.599
DLBD	EN_L3_5_IT_3	TCP1	0.10	0.05	1.94	0.0518	0.211
DLBD	EN_L5_6_NP	TCP1	0.03	0.09	0.37	0.71	0.925
DLBD	EN_L6B	TCP1	0.04	0.10	0.37	0.709	0.909
DLBD	EN_L6_CT	TCP1	0.04	0.09	0.43	0.666	0.879
DLBD	EN_L6_IT_1	TCP1	0.05	0.08	0.57	0.568	0.906
DLBD	EN_L6_IT_2	TCP1	-0.08	0.11	-0.68	0.496	0.835
DLBD	Endo	TCP1	-0.16	0.87	-0.19	0.851	0.984
DLBD	IN_ADARB2	TCP1	0.07	0.08	0.95	0.342	0.806
DLBD	IN_LAMP5_LHX6	TCP1	-0.10	0.10	-0.99	0.321	0.734
DLBD	IN_LAMP5_RELN	TCP1	0.04	0.08	0.52	0.604	0.913
DLBD	IN_PVALB	TCP1	-0.01	0.06	-0.23	0.818	0.945
DLBD	IN_PVALB_CHC	TCP1	0.07	0.10	0.66	0.51	0.862
DLBD	IN_SST	TCP1	0.09	0.07	1.33	0.184	0.59
DLBD	IN_VIP	TCP1	0.13	0.06	2.41	0.016	0.151
DLBD	Micro	TCP1	0.07	0.10	0.75	0.456	0.79
DLBD	OPC	TCP1	0.07	0.05	1.23	0.217	0.695
DLBD	Oligo	TCP1	0.10	0.04	2.31	0.021	0.0893
DLBD	PC	TCP1	-0.16	0.89	-0.18	0.859	0.986
DLBD	Astro	TCP11L1	-0.10	0.05	-2.13	0.0335	0.12
DLBD	EN_L2_3_IT	TCP11L1	-0.07	0.03	-2.18	0.0295	0.185
DLBD	EN_L3_5_IT_1	TCP11L1	-0.05	0.05	-0.95	0.343	0.678
DLBD	EN_L3_5_IT_2	TCP11L1	-0.04	0.04	-1.02	0.309	0.63
DLBD	EN_L3_5_IT_3	TCP11L1	-0.04	0.04	-1.01	0.311	0.583
DLBD	EN_L5_6_NP	TCP11L1	-0.01	0.07	-0.18	0.854	0.966
DLBD	EN_L5_ET	TCP11L1	-1.62	0.60	-2.72	0.00653	0.305
DLBD	EN_L6B	TCP11L1	-0.02	0.06	-0.30	0.764	0.929
DLBD	EN_L6_CT	TCP11L1	-0.16	0.05	-3.15	0.00166	0.0513
DLBD	EN_L6_IT_1	TCP11L1	-0.03	0.06	-0.50	0.616	0.921
DLBD	EN_L6_IT_2	TCP11L1	-0.14	0.07	-1.99	0.0464	0.395
DLBD	Endo	TCP11L1	1.31	0.92	1.42	0.155	0.718
DLBD	IN_ADARB2	TCP11L1	-0.06	0.05	-1.07	0.285	0.769
DLBD	IN_LAMP5_LHX6	TCP11L1	-0.04	0.06	-0.57	0.571	0.883
DLBD	IN_LAMP5_RELN	TCP11L1	0.02	0.05	0.31	0.759	0.949
DLBD	IN_PVALB	TCP11L1	-0.05	0.04	-1.23	0.219	0.549
DLBD	IN_PVALB_CHC	TCP11L1	-0.05	0.08	-0.69	0.493	0.853
DLBD	IN_SST	TCP11L1	-0.05	0.05	-1.14	0.253	0.657
DLBD	IN_VIP	TCP11L1	-0.06	0.03	-1.70	0.0892	0.362
DLBD	Micro	TCP11L1	-0.02	0.06	-0.41	0.683	0.902
DLBD	OPC	TCP11L1	-0.03	0.04	-0.77	0.444	0.847
DLBD	Oligo	TCP11L1	-0.09	0.03	-2.82	0.00482	0.0309
DLBD	PC	TCP11L1	-0.83	0.87	-0.95	0.344	0.855
DLBD	Astro	TCP11L2	0.04	0.07	0.64	0.52	0.707
DLBD	EN_L2_3_IT	TCP11L2	0.14	0.06	2.52	0.0116	0.113
DLBD	EN_L3_5_IT_1	TCP11L2	0.16	0.09	1.78	0.0753	0.324
DLBD	EN_L3_5_IT_2	TCP11L2	0.22	0.07	3.18	0.00147	0.0286
DLBD	EN_L3_5_IT_3	TCP11L2	0.19	0.08	2.34	0.0192	0.116
DLBD	EN_L6B	TCP11L2	0.10	0.13	0.74	0.459	0.798
DLBD	EN_L6_CT	TCP11L2	0.11	0.11	0.97	0.331	0.69
DLBD	EN_L6_IT_1	TCP11L2	0.09	0.10	0.85	0.398	0.845
DLBD	EN_L6_IT_2	TCP11L2	0.08	0.11	0.67	0.505	0.838
DLBD	Endo	TCP11L2	2.76	0.96	2.87	0.00409	0.22
DLBD	IN_ADARB2	TCP11L2	0.06	0.10	0.59	0.555	0.896
DLBD	IN_LAMP5_LHX6	TCP11L2	0.18	0.09	2.07	0.0382	0.306
DLBD	IN_LAMP5_RELN	TCP11L2	0.16	0.09	1.77	0.076	0.493
DLBD	IN_PVALB	TCP11L2	0.08	0.06	1.33	0.182	0.507
DLBD	IN_PVALB_CHC	TCP11L2	0.18	0.09	2.08	0.0374	0.312
DLBD	IN_SST	TCP11L2	0.09	0.08	1.22	0.222	0.628
DLBD	IN_VIP	TCP11L2	0.05	0.05	0.85	0.395	0.712
DLBD	Micro	TCP11L2	0.17	0.12	1.40	0.161	0.535
DLBD	OPC	TCP11L2	0.02	0.08	0.21	0.836	0.975
DLBD	Oligo	TCP11L2	0.05	0.04	1.15	0.249	0.472
DLBD	PC	TCP11L2	-0.42	0.76	-0.56	0.575	0.918
DLBD	Astro	TCTA	0.08	0.05	1.67	0.0944	0.242
DLBD	EN_L2_3_IT	TCTA	0.02	0.05	0.35	0.725	0.88
DLBD	EN_L3_5_IT_1	TCTA	0.06	0.08	0.71	0.479	0.775
DLBD	EN_L3_5_IT_2	TCTA	0.06	0.08	0.76	0.449	0.744
DLBD	EN_L3_5_IT_3	TCTA	0.07	0.07	0.94	0.346	0.614
DLBD	EN_L5_6_NP	TCTA	-0.87	1.25	-0.70	0.485	0.824
DLBD	EN_L6B	TCTA	-0.02	0.11	-0.14	0.889	0.969
DLBD	EN_L6_CT	TCTA	0.04	0.11	0.33	0.74	0.909
DLBD	EN_L6_IT_1	TCTA	-0.02	0.09	-0.20	0.84	0.975
DLBD	EN_L6_IT_2	TCTA	-0.03	0.13	-0.23	0.822	0.959
DLBD	IN_ADARB2	TCTA	-0.06	0.11	-0.54	0.59	0.906
DLBD	IN_LAMP5_RELN	TCTA	0.14	0.11	1.31	0.189	0.679
DLBD	IN_PVALB	TCTA	0.02	0.07	0.26	0.798	0.939
DLBD	IN_SST	TCTA	-0.03	0.09	-0.34	0.731	0.921
DLBD	IN_VIP	TCTA	0.02	0.07	0.29	0.771	0.919
DLBD	Micro	TCTA	0.20	0.10	1.97	0.0484	0.319
DLBD	OPC	TCTA	-0.02	0.07	-0.21	0.836	0.975
DLBD	Oligo	TCTA	-0.08	0.04	-1.88	0.0599	0.186
DLBD	Astro	TCTE1	-1.32	0.78	-1.69	0.0916	0.238
DLBD	EN_L2_3_IT	TCTE1	-0.14	0.09	-1.66	0.0975	0.348
DLBD	EN_L3_5_IT_1	TCTE1	0.12	0.75	0.16	0.874	0.962
DLBD	EN_L3_5_IT_2	TCTE1	-0.11	0.10	-1.07	0.283	0.607
DLBD	EN_L3_5_IT_3	TCTE1	-0.11	0.10	-1.11	0.267	0.537
DLBD	EN_L6_IT_1	TCTE1	0.66	4.31	0.15	0.879	0.982
DLBD	IN_PVALB	TCTE1	-0.10	0.10	-0.98	0.329	0.667
DLBD	IN_VIP	TCTE1	-0.28	0.11	-2.65	0.00812	0.105
DLBD	Oligo	TCTE1	-0.06	0.11	-0.57	0.566	0.756
DLBD	Astro	TCTN1	0.07	0.04	1.66	0.0978	0.248
DLBD	EN_L2_3_IT	TCTN1	0.04	0.03	1.22	0.221	0.521
DLBD	EN_L3_5_IT_1	TCTN1	-0.02	0.06	-0.29	0.771	0.924
DLBD	EN_L3_5_IT_2	TCTN1	0.06	0.05	1.09	0.274	0.597
DLBD	EN_L3_5_IT_3	TCTN1	0.01	0.06	0.10	0.917	0.97
DLBD	EN_L5_6_NP	TCTN1	-0.04	0.08	-0.49	0.627	0.89
DLBD	EN_L5_ET	TCTN1	-0.09	0.77	-0.12	0.904	0.986
DLBD	EN_L6B	TCTN1	0.01	0.09	0.16	0.876	0.965
DLBD	EN_L6_CT	TCTN1	-0.03	0.07	-0.45	0.656	0.876
DLBD	EN_L6_IT_1	TCTN1	0.03	0.08	0.46	0.648	0.93
DLBD	EN_L6_IT_2	TCTN1	0.08	0.09	0.86	0.389	0.782
DLBD	IN_ADARB2	TCTN1	0.06	0.07	0.89	0.372	0.82
DLBD	IN_LAMP5_LHX6	TCTN1	0.02	0.09	0.26	0.797	0.951
DLBD	IN_LAMP5_RELN	TCTN1	0.07	0.08	0.93	0.352	0.805
DLBD	IN_PVALB	TCTN1	0.05	0.06	0.75	0.454	0.769
DLBD	IN_PVALB_CHC	TCTN1	0.21	0.10	2.08	0.0375	0.312
DLBD	IN_SST	TCTN1	0.11	0.06	1.83	0.0667	0.397
DLBD	IN_VIP	TCTN1	0.17	0.05	3.68	0.00023	0.0117
DLBD	Micro	TCTN1	-0.07	0.10	-0.68	0.497	0.814
DLBD	OPC	TCTN1	-0.01	0.04	-0.30	0.763	0.959
DLBD	Oligo	TCTN1	-0.09	0.04	-2.16	0.0304	0.115
DLBD	PC	TCTN1	-1.56	0.97	-1.61	0.108	0.682
DLBD	VLMC	TCTN1	0.13	0.14	0.97	0.33	0.786
DLBD	Astro	TCTN2	-0.12	0.05	-2.41	0.0161	0.073
DLBD	EN_L2_3_IT	TCTN2	-0.01	0.04	-0.16	0.875	0.956
DLBD	EN_L3_5_IT_1	TCTN2	0.06	0.07	0.90	0.368	0.698
DLBD	EN_L3_5_IT_2	TCTN2	0.11	0.05	1.99	0.0464	0.241
DLBD	EN_L3_5_IT_3	TCTN2	0.12	0.06	2.02	0.043	0.187
DLBD	EN_L5_6_NP	TCTN2	0.19	0.09	2.09	0.0362	0.353
DLBD	EN_L6B	TCTN2	0.25	0.09	2.66	0.00777	0.144
DLBD	EN_L6_CT	TCTN2	-0.07	0.10	-0.69	0.489	0.798
DLBD	EN_L6_IT_1	TCTN2	0.10	0.09	1.06	0.288	0.783
DLBD	EN_L6_IT_2	TCTN2	-0.09	0.12	-0.70	0.481	0.826
DLBD	IN_ADARB2	TCTN2	0.02	0.08	0.29	0.77	0.95
DLBD	IN_LAMP5_LHX6	TCTN2	-0.02	0.10	-0.24	0.81	0.956
DLBD	IN_LAMP5_RELN	TCTN2	-0.05	0.09	-0.59	0.555	0.895
DLBD	IN_PVALB	TCTN2	-0.00	0.05	-0.06	0.956	0.988
DLBD	IN_PVALB_CHC	TCTN2	0.15	0.11	1.44	0.149	0.57
DLBD	IN_SST	TCTN2	0.00	0.06	0.03	0.979	0.996
DLBD	IN_VIP	TCTN2	0.09	0.05	1.89	0.0583	0.296
DLBD	OPC	TCTN2	0.04	0.08	0.44	0.657	0.926
DLBD	Oligo	TCTN2	-0.06	0.05	-1.09	0.277	0.504
DLBD	Astro	TCTN3	-0.18	0.05	-3.37	0.000755	0.00768
DLBD	EN_L2_3_IT	TCTN3	-0.07	0.04	-1.70	0.0896	0.333
DLBD	EN_L3_5_IT_1	TCTN3	-0.15	0.06	-2.51	0.012	0.115
DLBD	EN_L3_5_IT_2	TCTN3	-0.10	0.05	-1.75	0.0803	0.324
DLBD	EN_L3_5_IT_3	TCTN3	-0.08	0.06	-1.35	0.176	0.429
DLBD	EN_L5_6_NP	TCTN3	-0.09	0.10	-0.89	0.375	0.761
DLBD	EN_L6B	TCTN3	-0.11	0.10	-1.04	0.297	0.683
DLBD	EN_L6_CT	TCTN3	-0.04	0.09	-0.48	0.632	0.866
DLBD	EN_L6_IT_1	TCTN3	-0.06	0.09	-0.64	0.523	0.89
DLBD	EN_L6_IT_2	TCTN3	-0.08	0.10	-0.82	0.414	0.794
DLBD	Endo	TCTN3	0.98	1.15	0.85	0.395	0.869
DLBD	IN_ADARB2	TCTN3	-0.13	0.08	-1.73	0.0832	0.558
DLBD	IN_LAMP5_LHX6	TCTN3	-0.22	0.11	-2.01	0.0443	0.328
DLBD	IN_LAMP5_RELN	TCTN3	-0.07	0.08	-0.84	0.401	0.833
DLBD	IN_PVALB	TCTN3	-0.07	0.06	-1.17	0.241	0.577
DLBD	IN_PVALB_CHC	TCTN3	-0.03	0.11	-0.24	0.812	0.965
DLBD	IN_SST	TCTN3	-0.06	0.06	-0.91	0.363	0.742
DLBD	IN_VIP	TCTN3	-0.06	0.05	-1.18	0.237	0.571
DLBD	Micro	TCTN3	0.09	0.10	0.93	0.352	0.725
DLBD	OPC	TCTN3	-0.04	0.05	-0.72	0.472	0.859
DLBD	Oligo	TCTN3	-0.07	0.04	-1.94	0.052	0.169
DLBD	PC	TCTN3	-0.99	0.96	-1.03	0.304	0.839
DLBD	Astro	TDG	-0.05	0.05	-1.01	0.314	0.526
DLBD	EN_L2_3_IT	TDG	-0.03	0.05	-0.57	0.567	0.793
DLBD	EN_L3_5_IT_1	TDG	0.01	0.08	0.20	0.844	0.953
DLBD	EN_L3_5_IT_2	TDG	-0.04	0.05	-0.91	0.365	0.676
DLBD	EN_L3_5_IT_3	TDG	-0.10	0.06	-1.65	0.098	0.306
DLBD	EN_L5_6_NP	TDG	-0.09	0.08	-1.07	0.286	0.708
DLBD	EN_L5_ET	TDG	-0.07	0.54	-0.13	0.895	0.986
DLBD	EN_L6B	TDG	0.06	0.09	0.63	0.529	0.831
DLBD	EN_L6_CT	TDG	0.03	0.08	0.39	0.697	0.893
DLBD	EN_L6_IT_1	TDG	-0.03	0.08	-0.39	0.694	0.943
DLBD	EN_L6_IT_2	TDG	0.01	0.10	0.13	0.894	0.976
DLBD	Endo	TDG	-1.04	0.91	-1.15	0.251	0.791
DLBD	IN_ADARB2	TDG	-0.07	0.08	-0.81	0.42	0.841
DLBD	IN_LAMP5_LHX6	TDG	-0.03	0.10	-0.33	0.738	0.934
DLBD	IN_LAMP5_RELN	TDG	-0.02	0.08	-0.22	0.823	0.967
DLBD	IN_PVALB	TDG	0.06	0.06	1.07	0.282	0.622
DLBD	IN_PVALB_CHC	TDG	0.11	0.10	1.11	0.265	0.702
DLBD	IN_SST	TDG	-0.02	0.06	-0.28	0.781	0.938
DLBD	IN_VIP	TDG	-0.05	0.06	-0.79	0.429	0.736
DLBD	Micro	TDG	-0.00	0.07	-0.01	0.989	0.997
DLBD	OPC	TDG	0.04	0.05	0.77	0.444	0.847
DLBD	Oligo	TDG	-0.04	0.03	-1.49	0.135	0.322
DLBD	PC	TDG	-0.04	0.97	-0.04	0.966	0.997
DLBD	Astro	TDO2	-0.02	0.12	-0.19	0.848	0.926
DLBD	EN_L2_3_IT	TDO2	-0.10	0.11	-0.89	0.374	0.661
DLBD	EN_L3_5_IT_1	TDO2	0.21	0.12	1.78	0.0756	0.325
DLBD	EN_L3_5_IT_2	TDO2	-0.02	0.07	-0.25	0.803	0.928
DLBD	EN_L3_5_IT_3	TDO2	-0.03	0.09	-0.38	0.704	0.87
DLBD	EN_L6_IT_1	TDO2	0.08	0.19	0.41	0.679	0.936
DLBD	EN_L6_IT_2	TDO2	-0.14	0.12	-1.15	0.251	0.695
DLBD	IN_VIP	TDO2	0.07	0.10	0.66	0.507	0.784
DLBD	Oligo	TDO2	0.04	0.09	0.42	0.673	0.829
DLBD	Astro	TDP1	0.05	0.06	0.76	0.445	0.647
DLBD	EN_L2_3_IT	TDP1	-0.01	0.04	-0.34	0.736	0.887
DLBD	EN_L3_5_IT_1	TDP1	0.04	0.07	0.59	0.558	0.824
DLBD	EN_L3_5_IT_2	TDP1	0.01	0.05	0.26	0.796	0.926
DLBD	EN_L3_5_IT_3	TDP1	0.08	0.06	1.34	0.18	0.433
DLBD	EN_L5_6_NP	TDP1	0.11	0.09	1.27	0.205	0.632
DLBD	EN_L5_ET	TDP1	-0.72	0.98	-0.74	0.461	0.92
DLBD	EN_L6B	TDP1	0.08	0.08	0.99	0.324	0.703
DLBD	EN_L6_CT	TDP1	0.07	0.08	0.93	0.353	0.707
DLBD	EN_L6_IT_1	TDP1	-0.07	0.08	-0.82	0.411	0.851
DLBD	EN_L6_IT_2	TDP1	0.00	0.11	0.04	0.97	0.993
DLBD	IN_ADARB2	TDP1	0.08	0.07	1.12	0.263	0.752
DLBD	IN_LAMP5_LHX6	TDP1	0.08	0.10	0.83	0.406	0.798
DLBD	IN_LAMP5_RELN	TDP1	0.03	0.08	0.42	0.678	0.931
DLBD	IN_PVALB	TDP1	-0.01	0.05	-0.23	0.816	0.944
DLBD	IN_PVALB_CHC	TDP1	0.12	0.11	1.08	0.282	0.717
DLBD	IN_SST	TDP1	0.05	0.06	0.79	0.431	0.784
DLBD	IN_VIP	TDP1	-0.04	0.06	-0.70	0.481	0.769
DLBD	Micro	TDP1	0.20	0.08	2.45	0.0144	0.166
DLBD	OPC	TDP1	0.08	0.07	1.20	0.231	0.709
DLBD	Oligo	TDP1	0.11	0.06	1.83	0.0675	0.201
DLBD	Astro	TDP2	-0.09	0.04	-1.94	0.0522	0.162
DLBD	EN_L2_3_IT	TDP2	0.05	0.03	1.44	0.149	0.429
DLBD	EN_L3_5_IT_1	TDP2	0.07	0.06	1.23	0.218	0.547
DLBD	EN_L3_5_IT_2	TDP2	0.02	0.04	0.46	0.648	0.858
DLBD	EN_L3_5_IT_3	TDP2	0.10	0.04	2.14	0.0323	0.159
DLBD	EN_L5_6_NP	TDP2	-0.06	0.08	-0.77	0.44	0.796
DLBD	EN_L5_ET	TDP2	0.83	0.69	1.19	0.232	0.816
DLBD	EN_L6B	TDP2	0.10	0.08	1.32	0.187	0.581
DLBD	EN_L6_CT	TDP2	0.10	0.06	1.66	0.0971	0.414
DLBD	EN_L6_IT_1	TDP2	-0.04	0.07	-0.60	0.551	0.9
DLBD	EN_L6_IT_2	TDP2	-0.09	0.09	-1.05	0.295	0.727
DLBD	Endo	TDP2	0.66	1.32	0.50	0.616	0.935
DLBD	IN_ADARB2	TDP2	0.08	0.07	1.11	0.267	0.755
DLBD	IN_LAMP5_LHX6	TDP2	0.12	0.09	1.38	0.167	0.577
DLBD	IN_LAMP5_RELN	TDP2	0.00	0.07	0.01	0.99	0.998
DLBD	IN_PVALB	TDP2	-0.00	0.05	-0.02	0.987	0.996
DLBD	IN_PVALB_CHC	TDP2	0.04	0.08	0.54	0.586	0.892
DLBD	IN_SST	TDP2	0.01	0.05	0.11	0.91	0.978
DLBD	IN_VIP	TDP2	0.03	0.04	0.60	0.546	0.806
DLBD	Micro	TDP2	0.07	0.07	1.09	0.278	0.658
DLBD	OPC	TDP2	-0.03	0.05	-0.56	0.574	0.901
DLBD	Oligo	TDP2	-0.00	0.03	-0.08	0.933	0.97
DLBD	EN_L2_3_IT	TDRD1	0.17	0.30	0.57	0.566	0.792
DLBD	EN_L3_5_IT_2	TDRD1	0.16	0.10	1.48	0.138	0.425
DLBD	EN_L3_5_IT_3	TDRD1	0.33	0.21	1.54	0.123	0.35
DLBD	Astro	TDRD10	0.16	0.10	1.57	0.117	0.28
DLBD	EN_L2_3_IT	TDRD10	-0.04	0.12	-0.33	0.739	0.889
DLBD	Endo	TDRD10	2.78	1.01	2.76	0.00584	0.261
DLBD	IN_VIP	TDRD10	0.04	0.13	0.33	0.744	0.908
DLBD	Micro	TDRD10	-0.19	0.15	-1.28	0.199	0.581
DLBD	Oligo	TDRD10	0.14	0.11	1.27	0.205	0.418
DLBD	Astro	TDRD12	0.28	0.11	2.58	0.00985	0.0513
DLBD	EN_L2_3_IT	TDRD12	0.08	0.10	0.73	0.467	0.731
DLBD	EN_L3_5_IT_2	TDRD12	-0.02	0.14	-0.14	0.889	0.959
DLBD	EN_L3_5_IT_3	TDRD12	0.06	0.12	0.46	0.647	0.836
DLBD	EN_L6_IT_1	TDRD12	-2.99	4.59	-0.65	0.515	0.888
DLBD	IN_PVALB	TDRD12	0.11	0.12	0.91	0.361	0.695
DLBD	IN_VIP	TDRD12	0.16	0.11	1.51	0.131	0.434
DLBD	Oligo	TDRD12	0.18	0.10	1.87	0.0615	0.189
DLBD	Adaptive	TDRD3	0.06	0.18	0.32	0.746	0.99
DLBD	Astro	TDRD3	-0.08	0.03	-2.36	0.0184	0.0803
DLBD	EN_L2_3_IT	TDRD3	-0.02	0.03	-0.60	0.55	0.782
DLBD	EN_L3_5_IT_1	TDRD3	0.00	0.05	0.09	0.931	0.98
DLBD	EN_L3_5_IT_2	TDRD3	-0.04	0.03	-1.23	0.217	0.531
DLBD	EN_L3_5_IT_3	TDRD3	-0.05	0.04	-1.31	0.19	0.447
DLBD	EN_L5_6_NP	TDRD3	-0.06	0.05	-1.34	0.18	0.61
DLBD	EN_L5_ET	TDRD3	0.94	0.44	2.16	0.0311	0.498
DLBD	EN_L6B	TDRD3	0.05	0.07	0.72	0.471	0.802
DLBD	EN_L6_CT	TDRD3	-0.00	0.05	-0.01	0.996	0.998
DLBD	EN_L6_IT_1	TDRD3	-0.00	0.05	-0.08	0.939	0.991
DLBD	EN_L6_IT_2	TDRD3	-0.02	0.06	-0.34	0.736	0.93
DLBD	Endo	TDRD3	-0.03	0.11	-0.28	0.782	0.968
DLBD	IN_ADARB2	TDRD3	-0.04	0.05	-0.81	0.419	0.841
DLBD	IN_LAMP5_LHX6	TDRD3	0.02	0.05	0.35	0.729	0.929
DLBD	IN_LAMP5_RELN	TDRD3	-0.00	0.05	-0.03	0.979	0.995
DLBD	IN_PVALB	TDRD3	-0.00	0.03	-0.13	0.894	0.969
DLBD	IN_PVALB_CHC	TDRD3	0.01	0.05	0.11	0.91	0.987
DLBD	IN_SST	TDRD3	0.01	0.05	0.23	0.82	0.95
DLBD	IN_VIP	TDRD3	0.00	0.03	0.07	0.947	0.982
DLBD	Micro	TDRD3	-0.07	0.04	-1.58	0.113	0.467
DLBD	OPC	TDRD3	-0.06	0.03	-2.01	0.0442	0.427
DLBD	Oligo	TDRD3	-0.12	0.03	-4.12	3.78e-05	0.000847
DLBD	PC	TDRD3	-0.23	0.13	-1.80	0.0717	0.619
DLBD	PVM	TDRD3	0.22	0.14	1.58	0.114	0.629
DLBD	VLMC	TDRD3	0.02	0.13	0.19	0.847	0.964
DLBD	Astro	TDRD5	-0.10	0.12	-0.77	0.443	0.645
DLBD	EN_L2_3_IT	TDRD5	-0.09	0.12	-0.76	0.449	0.718
DLBD	EN_L3_5_IT_1	TDRD5	-0.17	0.18	-0.93	0.352	0.685
DLBD	EN_L3_5_IT_2	TDRD5	-0.38	1.33	-0.29	0.774	0.916
DLBD	EN_L3_5_IT_3	TDRD5	-0.27	0.15	-1.84	0.0657	0.241
DLBD	EN_L5_6_NP	TDRD5	-0.15	0.21	-0.72	0.469	0.816
DLBD	EN_L6B	TDRD5	-0.02	0.16	-0.15	0.878	0.966
DLBD	EN_L6_IT_1	TDRD5	-0.09	0.17	-0.54	0.587	0.913
DLBD	EN_L6_IT_2	TDRD5	0.06	0.17	0.37	0.711	0.924
DLBD	IN_PVALB	TDRD5	-0.12	0.14	-0.84	0.403	0.729
DLBD	IN_VIP	TDRD5	-0.04	0.14	-0.27	0.79	0.927
DLBD	Oligo	TDRD5	-0.00	0.10	-0.01	0.995	0.998
DLBD	Astro	TDRD6	0.40	0.11	3.69	0.000227	0.00316
DLBD	EN_L2_3_IT	TDRD6	0.04	0.06	0.70	0.481	0.74
DLBD	EN_L3_5_IT_1	TDRD6	0.10	0.12	0.82	0.414	0.731
DLBD	EN_L3_5_IT_2	TDRD6	0.06	0.07	0.82	0.41	0.715
DLBD	EN_L3_5_IT_3	TDRD6	0.06	0.08	0.75	0.455	0.709
DLBD	EN_L5_6_NP	TDRD6	0.01	0.14	0.11	0.914	0.983
DLBD	EN_L6B	TDRD6	0.11	0.13	0.82	0.415	0.769
DLBD	EN_L6_CT	TDRD6	0.20	0.10	1.93	0.0539	0.311
DLBD	EN_L6_IT_1	TDRD6	-0.01	0.10	-0.09	0.93	0.989
DLBD	EN_L6_IT_2	TDRD6	0.10	0.13	0.76	0.447	0.808
DLBD	IN_ADARB2	TDRD6	-0.22	0.12	-1.84	0.0655	0.51
DLBD	IN_LAMP5_LHX6	TDRD6	-0.10	0.13	-0.83	0.408	0.798
DLBD	IN_LAMP5_RELN	TDRD6	-0.07	0.12	-0.53	0.595	0.911
DLBD	IN_PVALB	TDRD6	-0.01	0.07	-0.22	0.827	0.949
DLBD	IN_PVALB_CHC	TDRD6	-0.01	0.12	-0.05	0.963	0.992
DLBD	IN_SST	TDRD6	-0.17	0.08	-2.09	0.0366	0.303
DLBD	IN_VIP	TDRD6	0.02	0.07	0.31	0.758	0.914
DLBD	Micro	TDRD6	0.17	0.14	1.23	0.221	0.604
DLBD	OPC	TDRD6	0.14	0.07	1.96	0.0494	0.45
DLBD	Oligo	TDRD6	0.35	0.07	5.35	8.68e-08	8.07e-06
DLBD	Astro	TDRD7	-0.04	0.05	-0.70	0.481	0.675
DLBD	EN_L2_3_IT	TDRD7	-0.01	0.03	-0.22	0.825	0.932
DLBD	EN_L3_5_IT_1	TDRD7	-0.01	0.07	-0.14	0.889	0.968
DLBD	EN_L3_5_IT_2	TDRD7	0.02	0.05	0.55	0.585	0.825
DLBD	EN_L3_5_IT_3	TDRD7	0.00	0.05	0.05	0.96	0.988
DLBD	EN_L5_6_NP	TDRD7	-0.07	0.08	-0.82	0.41	0.779
DLBD	EN_L6B	TDRD7	0.03	0.09	0.34	0.735	0.919
DLBD	EN_L6_CT	TDRD7	-0.04	0.08	-0.55	0.579	0.842
DLBD	EN_L6_IT_1	TDRD7	-0.06	0.08	-0.67	0.501	0.885
DLBD	EN_L6_IT_2	TDRD7	-0.08	0.11	-0.76	0.448	0.808
DLBD	Endo	TDRD7	-1.42	0.99	-1.44	0.149	0.712
DLBD	IN_ADARB2	TDRD7	0.14	0.08	1.83	0.0674	0.516
DLBD	IN_LAMP5_LHX6	TDRD7	0.04	0.08	0.47	0.638	0.905
DLBD	IN_LAMP5_RELN	TDRD7	0.11	0.07	1.55	0.12	0.582
DLBD	IN_PVALB	TDRD7	0.01	0.05	0.15	0.881	0.967
DLBD	IN_PVALB_CHC	TDRD7	-0.09	0.11	-0.82	0.413	0.808
DLBD	IN_SST	TDRD7	0.07	0.07	1.08	0.282	0.684
DLBD	IN_VIP	TDRD7	0.14	0.05	2.81	0.00495	0.0808
DLBD	Micro	TDRD7	-0.01	0.06	-0.16	0.87	0.972
DLBD	OPC	TDRD7	-0.04	0.05	-0.82	0.409	0.828
DLBD	Oligo	TDRD7	0.05	0.03	1.80	0.072	0.21
DLBD	PC	TDRD7	-0.26	1.37	-0.19	0.847	0.985
DLBD	Astro	TDRD9	0.01	0.11	0.11	0.916	0.96
DLBD	EN_L2_3_IT	TDRD9	0.07	0.09	0.78	0.434	0.707
DLBD	EN_L3_5_IT_1	TDRD9	0.01	0.15	0.09	0.929	0.979
DLBD	EN_L3_5_IT_2	TDRD9	0.04	0.14	0.31	0.755	0.908
DLBD	EN_L3_5_IT_3	TDRD9	0.03	0.14	0.24	0.814	0.926
DLBD	EN_L5_6_NP	TDRD9	-0.53	1.25	-0.42	0.675	0.909
DLBD	EN_L6B	TDRD9	0.28	0.18	1.60	0.111	0.476
DLBD	EN_L6_CT	TDRD9	0.09	0.14	0.67	0.505	0.805
DLBD	EN_L6_IT_1	TDRD9	0.14	0.13	1.05	0.294	0.785
DLBD	EN_L6_IT_2	TDRD9	0.41	0.18	2.33	0.02	0.271
DLBD	IN_ADARB2	TDRD9	0.04	0.13	0.32	0.749	0.949
DLBD	IN_PVALB	TDRD9	-0.04	0.13	-0.30	0.767	0.931
DLBD	IN_SST	TDRD9	-0.11	0.14	-0.78	0.435	0.786
DLBD	IN_VIP	TDRD9	0.04	0.09	0.41	0.682	0.881
DLBD	OPC	TDRD9	0.07	0.52	0.14	0.892	0.988
DLBD	Oligo	TDRD9	-0.13	0.08	-1.71	0.0874	0.24
DLBD	Astro	TDRKH	-0.15	0.08	-1.74	0.0813	0.22
DLBD	EN_L2_3_IT	TDRKH	0.01	0.05	0.13	0.896	0.963
DLBD	EN_L3_5_IT_1	TDRKH	0.13	0.09	1.44	0.15	0.458
DLBD	EN_L3_5_IT_2	TDRKH	0.07	0.07	0.99	0.322	0.641
DLBD	EN_L3_5_IT_3	TDRKH	0.04	0.07	0.60	0.551	0.773
DLBD	EN_L5_6_NP	TDRKH	0.90	1.31	0.68	0.495	0.831
DLBD	EN_L6B	TDRKH	0.20	0.12	1.65	0.0989	0.454
DLBD	EN_L6_CT	TDRKH	-0.10	0.13	-0.82	0.414	0.758
DLBD	EN_L6_IT_1	TDRKH	0.09	0.12	0.78	0.434	0.859
DLBD	IN_ADARB2	TDRKH	0.06	0.11	0.57	0.57	0.902
DLBD	IN_LAMP5_RELN	TDRKH	0.05	0.13	0.41	0.683	0.932
DLBD	IN_PVALB	TDRKH	0.15	0.09	1.74	0.0826	0.351
DLBD	IN_SST	TDRKH	-0.04	0.10	-0.41	0.68	0.904
DLBD	IN_VIP	TDRKH	0.11	0.08	1.45	0.147	0.458
DLBD	Micro	TDRKH	0.11	0.12	0.99	0.32	0.703
DLBD	OPC	TDRKH	-0.04	0.06	-0.60	0.546	0.891
DLBD	Oligo	TDRKH	0.00	0.05	0.04	0.968	0.986
DLBD	Astro	TDRP	-0.07	0.04	-1.75	0.0805	0.219
DLBD	EN_L2_3_IT	TDRP	-0.01	0.04	-0.18	0.854	0.946
DLBD	EN_L3_5_IT_1	TDRP	-0.04	0.06	-0.70	0.482	0.777
DLBD	EN_L3_5_IT_2	TDRP	0.05	0.05	0.93	0.35	0.664
DLBD	EN_L3_5_IT_3	TDRP	0.05	0.05	1.10	0.273	0.544
DLBD	EN_L5_6_NP	TDRP	0.12	0.06	1.98	0.0472	0.385
DLBD	EN_L5_ET	TDRP	0.38	0.57	0.66	0.506	0.932
DLBD	EN_L6B	TDRP	0.02	0.09	0.27	0.789	0.936
DLBD	EN_L6_CT	TDRP	0.17	0.06	2.58	0.00995	0.138
DLBD	EN_L6_IT_1	TDRP	-0.00	0.07	-0.03	0.974	0.995
DLBD	EN_L6_IT_2	TDRP	-0.02	0.09	-0.19	0.849	0.964
DLBD	Endo	TDRP	0.13	0.10	1.22	0.223	0.784
DLBD	IN_ADARB2	TDRP	-0.02	0.07	-0.26	0.792	0.957
DLBD	IN_LAMP5_LHX6	TDRP	0.01	0.07	0.14	0.891	0.977
DLBD	IN_LAMP5_RELN	TDRP	-0.07	0.07	-1.04	0.297	0.772
DLBD	IN_PVALB	TDRP	0.02	0.04	0.52	0.606	0.859
DLBD	IN_PVALB_CHC	TDRP	0.16	0.07	2.37	0.018	0.213
DLBD	IN_SST	TDRP	0.10	0.05	1.80	0.0722	0.412
DLBD	IN_VIP	TDRP	0.08	0.04	1.85	0.0637	0.309
DLBD	OPC	TDRP	-0.02	0.05	-0.37	0.714	0.947
DLBD	Oligo	TDRP	0.13	0.08	1.75	0.0793	0.225
DLBD	PC	TDRP	0.10	0.13	0.75	0.456	0.891
DLBD	VLMC	TDRP	0.17	0.17	1.04	0.297	0.765
DLBD	Astro	TEAD1	-0.09	0.04	-2.11	0.0348	0.123
DLBD	EN_L2_3_IT	TEAD1	0.04	0.05	0.90	0.369	0.657
DLBD	EN_L3_5_IT_1	TEAD1	0.10	0.08	1.30	0.192	0.518
DLBD	EN_L3_5_IT_2	TEAD1	-0.14	0.06	-2.37	0.0177	0.139
DLBD	EN_L3_5_IT_3	TEAD1	0.07	0.05	1.53	0.126	0.354
DLBD	EN_L5_6_NP	TEAD1	0.06	0.09	0.70	0.481	0.821
DLBD	EN_L5_ET	TEAD1	-0.42	0.48	-0.89	0.374	0.89
DLBD	EN_L6B	TEAD1	-0.15	0.11	-1.42	0.155	0.546
DLBD	EN_L6_CT	TEAD1	-0.19	0.06	-2.94	0.00328	0.0764
DLBD	EN_L6_IT_1	TEAD1	-0.05	0.09	-0.53	0.599	0.916
DLBD	EN_L6_IT_2	TEAD1	0.12	0.09	1.33	0.183	0.629
DLBD	Endo	TEAD1	0.03	0.09	0.39	0.694	0.951
DLBD	IN_ADARB2	TEAD1	0.06	0.07	0.89	0.372	0.82
DLBD	IN_LAMP5_LHX6	TEAD1	0.03	0.06	0.49	0.624	0.899
DLBD	IN_LAMP5_RELN	TEAD1	0.11	0.06	1.71	0.0872	0.518
DLBD	IN_PVALB	TEAD1	-0.04	0.04	-1.08	0.281	0.621
DLBD	IN_PVALB_CHC	TEAD1	0.14	0.05	2.47	0.0135	0.182
DLBD	IN_SST	TEAD1	-0.00	0.06	-0.01	0.994	0.999
DLBD	IN_VIP	TEAD1	-0.02	0.04	-0.38	0.705	0.892
DLBD	Micro	TEAD1	0.09	0.11	0.80	0.424	0.77
DLBD	OPC	TEAD1	-0.01	0.04	-0.28	0.782	0.963
DLBD	Oligo	TEAD1	0.02	0.04	0.50	0.616	0.794
DLBD	PC	TEAD1	0.06	0.09	0.69	0.489	0.903
DLBD	SMC	TEAD1	0.35	0.26	1.33	0.183	0.933
DLBD	VLMC	TEAD1	0.10	0.10	0.98	0.326	0.785
DLBD	Astro	TEAD2	0.71	0.16	4.56	5.13e-06	0.000189
DLBD	Oligo	TEAD2	-0.04	0.13	-0.28	0.778	0.893
DLBD	Astro	TEAD3	0.07	0.09	0.79	0.43	0.634
DLBD	OPC	TEAD3	0.08	0.09	0.83	0.406	0.827
DLBD	Oligo	TEAD3	0.30	0.12	2.56	0.0104	0.0537
DLBD	PC	TEAD3	1.43	0.73	1.94	0.0518	0.586
DLBD	Astro	TEAD4	2.18	0.65	3.38	0.000727	0.00744
DLBD	EN_L2_3_IT	TEAD4	0.06	0.11	0.54	0.591	0.807
DLBD	EN_L3_5_IT_1	TEAD4	0.29	0.12	2.37	0.018	0.147
DLBD	EN_L3_5_IT_2	TEAD4	0.18	0.11	1.67	0.0943	0.35
DLBD	Endo	TEAD4	0.20	0.18	1.13	0.26	0.799
DLBD	Oligo	TEAD4	0.02	0.11	0.18	0.854	0.932
DLBD	Astro	TEC	0.14	0.12	1.19	0.235	0.437
DLBD	EN_L2_3_IT	TEC	-0.10	0.10	-0.95	0.344	0.638
DLBD	EN_L3_5_IT_2	TEC	-0.04	0.14	-0.28	0.781	0.92
DLBD	EN_L3_5_IT_3	TEC	-0.01	0.14	-0.04	0.966	0.99
DLBD	EN_L5_ET	TEC	-0.16	0.77	-0.21	0.834	0.98
DLBD	EN_L6_IT_1	TEC	-0.01	0.17	-0.06	0.953	0.994
DLBD	EN_L6_IT_2	TEC	-0.49	0.18	-2.77	0.00559	0.151
DLBD	Endo	TEC	0.35	0.16	2.19	0.0288	0.466
DLBD	IN_LAMP5_LHX6	TEC	0.04	0.10	0.45	0.65	0.908
DLBD	Micro	TEC	0.18	0.09	1.98	0.0474	0.315
DLBD	Oligo	TEC	0.04	0.11	0.35	0.725	0.863
DLBD	PVM	TEC	-0.19	0.18	-1.03	0.301	0.739
DLBD	Astro	TECPR1	-0.06	0.04	-1.39	0.166	0.351
DLBD	EN_L2_3_IT	TECPR1	-0.10	0.05	-2.13	0.0335	0.198
DLBD	EN_L3_5_IT_1	TECPR1	-0.14	0.06	-2.21	0.0268	0.187
DLBD	EN_L3_5_IT_2	TECPR1	-0.15	0.05	-2.97	0.00298	0.0452
DLBD	EN_L3_5_IT_3	TECPR1	-0.16	0.06	-2.66	0.00785	0.068
DLBD	EN_L5_6_NP	TECPR1	-0.09	0.10	-0.94	0.346	0.747
DLBD	EN_L6B	TECPR1	-0.06	0.09	-0.70	0.484	0.81
DLBD	EN_L6_CT	TECPR1	-0.08	0.08	-0.96	0.339	0.696
DLBD	EN_L6_IT_1	TECPR1	-0.12	0.08	-1.42	0.156	0.657
DLBD	EN_L6_IT_2	TECPR1	-0.04	0.08	-0.46	0.647	0.902
DLBD	Endo	TECPR1	-0.22	1.05	-0.21	0.833	0.977
DLBD	IN_ADARB2	TECPR1	0.01	0.08	0.13	0.897	0.98
DLBD	IN_LAMP5_LHX6	TECPR1	-0.16	0.10	-1.64	0.1	0.467
DLBD	IN_LAMP5_RELN	TECPR1	0.05	0.08	0.60	0.546	0.893
DLBD	IN_PVALB	TECPR1	-0.05	0.06	-0.87	0.383	0.713
DLBD	IN_PVALB_CHC	TECPR1	0.01	0.10	0.08	0.939	0.99
DLBD	IN_SST	TECPR1	-0.08	0.06	-1.33	0.185	0.591
DLBD	IN_VIP	TECPR1	-0.05	0.05	-1.07	0.284	0.618
DLBD	Micro	TECPR1	0.03	0.07	0.46	0.643	0.886
DLBD	OPC	TECPR1	-0.12	0.05	-2.20	0.0277	0.363
DLBD	Oligo	TECPR1	-0.03	0.03	-1.02	0.307	0.536
DLBD	Astro	TECPR2	0.03	0.04	0.65	0.513	0.7
DLBD	EN_L2_3_IT	TECPR2	-0.00	0.03	-0.06	0.953	0.985
DLBD	EN_L3_5_IT_1	TECPR2	-0.09	0.04	-2.11	0.0345	0.213
DLBD	EN_L3_5_IT_2	TECPR2	-0.00	0.04	-0.05	0.957	0.985
DLBD	EN_L3_5_IT_3	TECPR2	-0.06	0.04	-1.60	0.11	0.327
DLBD	EN_L5_6_NP	TECPR2	0.01	0.06	0.19	0.85	0.965
DLBD	EN_L5_ET	TECPR2	-0.35	0.50	-0.70	0.485	0.928
DLBD	EN_L6B	TECPR2	-0.17	0.06	-2.88	0.00399	0.106
DLBD	EN_L6_CT	TECPR2	-0.10	0.05	-2.09	0.0366	0.262
DLBD	EN_L6_IT_1	TECPR2	-0.06	0.05	-1.22	0.221	0.73
DLBD	EN_L6_IT_2	TECPR2	0.02	0.06	0.35	0.724	0.926
DLBD	Endo	TECPR2	-0.43	0.86	-0.49	0.621	0.936
DLBD	IN_ADARB2	TECPR2	0.00	0.05	0.02	0.985	0.997
DLBD	IN_LAMP5_LHX6	TECPR2	-0.04	0.06	-0.76	0.447	0.82
DLBD	IN_LAMP5_RELN	TECPR2	0.04	0.05	0.81	0.418	0.842
DLBD	IN_PVALB	TECPR2	0.03	0.04	0.77	0.441	0.759
DLBD	IN_PVALB_CHC	TECPR2	-0.05	0.07	-0.72	0.469	0.842
DLBD	IN_SST	TECPR2	0.05	0.04	1.10	0.272	0.677
DLBD	IN_VIP	TECPR2	0.04	0.03	1.29	0.198	0.525
DLBD	Micro	TECPR2	0.01	0.06	0.18	0.856	0.969
DLBD	OPC	TECPR2	0.00	0.04	0.12	0.908	0.988
DLBD	Oligo	TECPR2	-0.06	0.04	-1.48	0.138	0.328
DLBD	PC	TECPR2	-0.23	0.72	-0.33	0.744	0.975
DLBD	VLMC	TECPR2	0.01	0.12	0.07	0.947	0.985
DLBD	Astro	TECR	0.08	0.05	1.54	0.124	0.291
DLBD	EN_L2_3_IT	TECR	0.14	0.05	2.95	0.00318	0.0593
DLBD	EN_L3_5_IT_1	TECR	0.30	0.07	4.06	4.95e-05	0.00292
DLBD	EN_L3_5_IT_2	TECR	0.13	0.06	2.32	0.0201	0.148
DLBD	EN_L3_5_IT_3	TECR	0.17	0.06	3.04	0.00235	0.0316
DLBD	EN_L5_6_NP	TECR	0.23	0.11	2.01	0.0444	0.378
DLBD	EN_L6B	TECR	0.41	0.11	3.61	0.000304	0.0266
DLBD	EN_L6_CT	TECR	0.23	0.08	2.70	0.00697	0.119
DLBD	EN_L6_IT_1	TECR	0.18	0.08	2.14	0.0322	0.396
DLBD	EN_L6_IT_2	TECR	0.13	0.12	1.16	0.247	0.691
DLBD	IN_ADARB2	TECR	0.14	0.09	1.61	0.108	0.599
DLBD	IN_LAMP5_LHX6	TECR	0.11	0.10	1.15	0.252	0.678
DLBD	IN_LAMP5_RELN	TECR	0.06	0.09	0.70	0.483	0.869
DLBD	IN_PVALB	TECR	0.18	0.06	2.97	0.00302	0.0516
DLBD	IN_PVALB_CHC	TECR	0.19	0.09	1.97	0.0486	0.353
DLBD	IN_SST	TECR	0.17	0.07	2.58	0.00987	0.166
DLBD	IN_VIP	TECR	0.12	0.05	2.37	0.0179	0.16
DLBD	Micro	TECR	0.02	0.10	0.16	0.871	0.973
DLBD	OPC	TECR	-0.09	0.07	-1.38	0.168	0.653
DLBD	Oligo	TECR	0.12	0.05	2.60	0.00927	0.0493
DLBD	PC	TECR	-0.71	0.84	-0.85	0.397	0.873
DLBD	Astro	TECTA	-0.34	0.08	-4.44	8.98e-06	0.000286
DLBD	EN_L2_3_IT	TECTA	-0.07	0.06	-1.26	0.208	0.505
DLBD	EN_L3_5_IT_1	TECTA	-0.22	0.10	-2.23	0.0258	0.182
DLBD	EN_L3_5_IT_2	TECTA	-0.07	0.07	-0.99	0.321	0.641
DLBD	EN_L3_5_IT_3	TECTA	-0.25	0.08	-3.07	0.00215	0.0299
DLBD	EN_L5_6_NP	TECTA	-0.13	0.12	-1.03	0.304	0.721
DLBD	EN_L6B	TECTA	-0.09	0.13	-0.67	0.505	0.82
DLBD	EN_L6_CT	TECTA	-0.10	0.09	-1.07	0.285	0.65
DLBD	EN_L6_IT_1	TECTA	-0.14	0.11	-1.26	0.206	0.716
DLBD	IN_ADARB2	TECTA	-0.01	0.10	-0.09	0.925	0.985
DLBD	IN_LAMP5_LHX6	TECTA	-0.07	0.13	-0.54	0.59	0.888
DLBD	IN_LAMP5_RELN	TECTA	-0.04	0.10	-0.39	0.699	0.933
DLBD	IN_PVALB	TECTA	-0.11	0.07	-1.60	0.11	0.4
DLBD	IN_SST	TECTA	-0.14	0.10	-1.43	0.152	0.547
DLBD	IN_VIP	TECTA	-0.02	0.07	-0.25	0.802	0.931
DLBD	OPC	TECTA	-0.13	0.07	-1.91	0.0566	0.473
DLBD	Oligo	TECTA	-0.19	0.07	-2.88	0.00395	0.0268
DLBD	Astro	TEDC1	0.74	0.93	0.79	0.43	0.634
DLBD	EN_L2_3_IT	TEDC1	-0.05	0.08	-0.62	0.533	0.773
DLBD	EN_L3_5_IT_2	TEDC1	-0.06	0.12	-0.51	0.609	0.84
DLBD	EN_L3_5_IT_3	TEDC1	-2.36	1.35	-1.74	0.081	0.272
DLBD	Oligo	TEDC1	-0.19	0.07	-2.73	0.00637	0.0376
DLBD	EN_L2_3_IT	TEDC2	-0.12	0.08	-1.42	0.155	0.438
DLBD	EN_L3_5_IT_2	TEDC2	-0.11	0.10	-1.11	0.266	0.588
DLBD	EN_L3_5_IT_3	TEDC2	-0.02	0.12	-0.13	0.894	0.962
DLBD	Astro	TEF	-0.06	0.07	-0.82	0.414	0.62
DLBD	EN_L2_3_IT	TEF	0.15	0.05	2.91	0.00359	0.0631
DLBD	EN_L3_5_IT_1	TEF	0.27	0.08	3.58	0.000346	0.0116
DLBD	EN_L3_5_IT_2	TEF	0.22	0.07	3.06	0.0022	0.0372
DLBD	EN_L3_5_IT_3	TEF	0.20	0.07	3.04	0.00233	0.0315
DLBD	EN_L5_6_NP	TEF	0.14	0.10	1.39	0.166	0.593
DLBD	EN_L5_ET	TEF	-0.19	0.74	-0.25	0.8	0.971
DLBD	EN_L6B	TEF	0.19	0.09	2.09	0.0367	0.292
DLBD	EN_L6_CT	TEF	0.08	0.08	1.09	0.274	0.637
DLBD	EN_L6_IT_1	TEF	0.06	0.09	0.67	0.501	0.884
DLBD	EN_L6_IT_2	TEF	0.03	0.09	0.29	0.769	0.942
DLBD	IN_ADARB2	TEF	0.23	0.08	2.90	0.00368	0.174
DLBD	IN_LAMP5_LHX6	TEF	0.03	0.09	0.33	0.741	0.935
DLBD	IN_LAMP5_RELN	TEF	0.18	0.08	2.24	0.0248	0.317
DLBD	IN_PVALB	TEF	0.16	0.06	2.81	0.00498	0.0708
DLBD	IN_PVALB_CHC	TEF	0.34	0.11	3.00	0.00267	0.0731
DLBD	IN_SST	TEF	0.19	0.07	2.77	0.00561	0.126
DLBD	IN_VIP	TEF	0.18	0.05	3.79	0.00015	0.00885
DLBD	Micro	TEF	-0.17	0.11	-1.62	0.105	0.451
DLBD	OPC	TEF	-0.06	0.06	-0.93	0.353	0.796
DLBD	Oligo	TEF	-0.06	0.04	-1.39	0.165	0.367
DLBD	Astro	TEFM	0.04	0.04	0.94	0.346	0.555
DLBD	EN_L2_3_IT	TEFM	0.01	0.04	0.33	0.744	0.891
DLBD	EN_L3_5_IT_1	TEFM	0.02	0.07	0.29	0.77	0.924
DLBD	EN_L3_5_IT_2	TEFM	0.10	0.05	1.97	0.0491	0.248
DLBD	EN_L3_5_IT_3	TEFM	0.09	0.05	1.75	0.0806	0.272
DLBD	EN_L5_6_NP	TEFM	0.11	0.09	1.20	0.23	0.659
DLBD	EN_L5_ET	TEFM	0.07	0.81	0.09	0.93	0.989
DLBD	EN_L6B	TEFM	-0.04	0.08	-0.55	0.586	0.858
DLBD	EN_L6_CT	TEFM	0.10	0.07	1.37	0.17	0.523
DLBD	EN_L6_IT_1	TEFM	0.06	0.07	0.85	0.396	0.843
DLBD	EN_L6_IT_2	TEFM	0.05	0.09	0.56	0.577	0.878
DLBD	Endo	TEFM	-1.59	1.12	-1.42	0.155	0.718
DLBD	IN_ADARB2	TEFM	0.08	0.08	1.09	0.276	0.762
DLBD	IN_LAMP5_LHX6	TEFM	0.09	0.09	1.04	0.296	0.717
DLBD	IN_LAMP5_RELN	TEFM	0.08	0.08	0.97	0.332	0.794
DLBD	IN_PVALB	TEFM	0.10	0.05	1.80	0.0715	0.326
DLBD	IN_PVALB_CHC	TEFM	0.14	0.10	1.39	0.164	0.596
DLBD	IN_SST	TEFM	0.13	0.06	2.21	0.0274	0.273
DLBD	IN_VIP	TEFM	0.06	0.05	1.15	0.252	0.587
DLBD	Micro	TEFM	-0.03	0.07	-0.41	0.681	0.902
DLBD	OPC	TEFM	-0.04	0.05	-0.92	0.358	0.799
DLBD	Oligo	TEFM	-0.00	0.04	-0.06	0.956	0.98
DLBD	PC	TEFM	-0.41	0.84	-0.49	0.627	0.938
DLBD	Astro	TEK	0.21	0.11	1.96	0.0504	0.158
DLBD	EN_L2_3_IT	TEK	0.15	0.07	2.17	0.0303	0.187
DLBD	EN_L3_5_IT_1	TEK	0.10	0.12	0.85	0.396	0.719
DLBD	EN_L3_5_IT_2	TEK	0.16	0.11	1.37	0.17	0.468
DLBD	EN_L3_5_IT_3	TEK	0.09	0.12	0.72	0.471	0.72
DLBD	EN_L5_6_NP	TEK	-0.01	0.16	-0.09	0.927	0.986
DLBD	EN_L6_CT	TEK	0.24	1.60	0.15	0.881	0.963
DLBD	EN_L6_IT_1	TEK	0.65	4.42	0.15	0.883	0.982
DLBD	Endo	TEK	-0.13	0.10	-1.25	0.211	0.773
DLBD	IN_ADARB2	TEK	0.11	0.13	0.85	0.393	0.829
DLBD	IN_LAMP5_RELN	TEK	0.14	0.14	0.96	0.337	0.799
DLBD	IN_PVALB	TEK	0.01	0.11	0.11	0.916	0.976
DLBD	IN_SST	TEK	0.07	0.14	0.48	0.633	0.881
DLBD	IN_VIP	TEK	0.12	0.07	1.67	0.095	0.371
DLBD	OPC	TEK	-0.00	0.05	-0.04	0.971	0.997
DLBD	Oligo	TEK	-0.17	0.10	-1.72	0.086	0.237
DLBD	Astro	TEKT1	-0.16	0.10	-1.52	0.128	0.297
DLBD	EN_L2_3_IT	TEKT1	0.09	0.10	0.89	0.374	0.661
DLBD	EN_L3_5_IT_2	TEKT1	0.02	0.12	0.21	0.832	0.937
DLBD	EN_L3_5_IT_3	TEKT1	0.16	0.11	1.39	0.164	0.412
DLBD	Oligo	TEKT1	0.01	0.11	0.14	0.89	0.951
DLBD	Astro	TEKT3	-0.05	0.12	-0.44	0.66	0.808
DLBD	EN_L2_3_IT	TEKT3	-0.28	0.10	-2.71	0.00668	0.0878
DLBD	EN_L3_5_IT_2	TEKT3	-0.11	0.14	-0.77	0.444	0.741
DLBD	EN_L3_5_IT_3	TEKT3	-1.46	1.68	-0.87	0.386	0.652
DLBD	IN_PVALB	TEKT3	0.77	0.65	1.18	0.238	0.572
DLBD	IN_VIP	TEKT3	-0.16	0.14	-1.15	0.251	0.586
DLBD	Oligo	TEKT3	-0.05	0.11	-0.44	0.659	0.82
DLBD	Astro	TEKT5	0.10	0.12	0.79	0.431	0.634
DLBD	EN_L2_3_IT	TEKT5	0.13	0.11	1.13	0.259	0.56
DLBD	EN_L3_5_IT_2	TEKT5	0.09	0.15	0.59	0.555	0.81
DLBD	EN_L3_5_IT_3	TEKT5	0.29	0.14	2.05	0.0407	0.181
DLBD	IN_PVALB	TEKT5	0.19	0.13	1.44	0.15	0.466
DLBD	IN_VIP	TEKT5	0.21	0.15	1.40	0.162	0.48
DLBD	Oligo	TEKT5	0.08	0.12	0.71	0.476	0.692
DLBD	Astro	TELO2	-0.19	0.06	-2.94	0.00329	0.0228
DLBD	EN_L2_3_IT	TELO2	0.03	0.05	0.48	0.632	0.832
DLBD	EN_L3_5_IT_1	TELO2	0.06	0.09	0.66	0.507	0.794
DLBD	EN_L3_5_IT_2	TELO2	0.02	0.07	0.32	0.751	0.906
DLBD	EN_L3_5_IT_3	TELO2	0.06	0.08	0.81	0.416	0.679
DLBD	EN_L6_CT	TELO2	-4.45	1.49	-2.99	0.00278	0.0697
DLBD	EN_L6_IT_1	TELO2	-0.16	0.12	-1.38	0.168	0.671
DLBD	IN_ADARB2	TELO2	0.19	0.11	1.74	0.0827	0.556
DLBD	IN_LAMP5_RELN	TELO2	0.04	0.11	0.31	0.759	0.949
DLBD	IN_PVALB	TELO2	0.03	0.08	0.32	0.748	0.922
DLBD	IN_SST	TELO2	-0.04	0.10	-0.39	0.698	0.911
DLBD	IN_VIP	TELO2	0.04	0.06	0.59	0.558	0.813
DLBD	Micro	TELO2	-0.05	0.10	-0.51	0.613	0.873
DLBD	OPC	TELO2	-0.02	0.07	-0.31	0.756	0.957
DLBD	Oligo	TELO2	-0.09	0.04	-2.15	0.0313	0.117
DLBD	Astro	TENM1	-0.24	0.09	-2.57	0.0103	0.0529
DLBD	EN_L2_3_IT	TENM1	0.20	0.06	3.24	0.00121	0.0359
DLBD	EN_L3_5_IT_1	TENM1	0.03	0.06	0.52	0.606	0.851
DLBD	EN_L3_5_IT_2	TENM1	0.13	0.05	2.48	0.0131	0.115
DLBD	EN_L3_5_IT_3	TENM1	0.29	0.07	4.23	2.38e-05	0.0015
DLBD	EN_L5_6_NP	TENM1	0.01	0.07	0.17	0.866	0.97
DLBD	EN_L5_ET	TENM1	0.79	0.65	1.22	0.224	0.811
DLBD	EN_L6B	TENM1	0.06	0.06	0.90	0.368	0.734
DLBD	EN_L6_CT	TENM1	0.11	0.05	2.11	0.0347	0.256
DLBD	EN_L6_IT_1	TENM1	0.01	0.10	0.11	0.911	0.986
DLBD	EN_L6_IT_2	TENM1	-0.01	0.15	-0.07	0.947	0.986
DLBD	IN_ADARB2	TENM1	0.07	0.07	0.97	0.334	0.799
DLBD	IN_LAMP5_LHX6	TENM1	0.28	0.07	3.82	0.000131	0.0134
DLBD	IN_LAMP5_RELN	TENM1	0.07	0.06	1.23	0.22	0.709
DLBD	IN_PVALB	TENM1	0.01	0.04	0.19	0.852	0.957
DLBD	IN_PVALB_CHC	TENM1	0.03	0.05	0.56	0.574	0.889
DLBD	IN_SST	TENM1	0.02	0.05	0.39	0.693	0.909
DLBD	IN_VIP	TENM1	0.00	0.05	0.08	0.939	0.979
DLBD	Micro	TENM1	0.07	0.11	0.65	0.517	0.825
DLBD	OPC	TENM1	-0.06	0.03	-1.96	0.0497	0.451
DLBD	Oligo	TENM1	0.01	0.06	0.16	0.87	0.94
DLBD	Astro	TENM2	0.01	0.10	0.11	0.915	0.959
DLBD	EN_L2_3_IT	TENM2	-0.01	0.04	-0.32	0.749	0.893
DLBD	EN_L3_5_IT_1	TENM2	-0.26	0.05	-5.55	2.89e-08	1.1e-05
DLBD	EN_L3_5_IT_2	TENM2	-0.21	0.05	-4.50	6.71e-06	0.000756
DLBD	EN_L3_5_IT_3	TENM2	-0.09	0.05	-1.73	0.0829	0.276
DLBD	EN_L5_6_NP	TENM2	-0.04	0.07	-0.68	0.495	0.831
DLBD	EN_L5_ET	TENM2	0.11	0.34	0.33	0.738	0.967
DLBD	EN_L6B	TENM2	0.04	0.10	0.41	0.684	0.9
DLBD	EN_L6_CT	TENM2	0.27	0.11	2.53	0.0114	0.145
DLBD	EN_L6_IT_1	TENM2	-0.01	0.05	-0.21	0.836	0.974
DLBD	EN_L6_IT_2	TENM2	0.12	0.09	1.38	0.169	0.613
DLBD	Endo	TENM2	0.28	0.16	1.76	0.0786	0.624
DLBD	IN_ADARB2	TENM2	0.04	0.06	0.61	0.542	0.89
DLBD	IN_LAMP5_LHX6	TENM2	0.29	0.09	3.13	0.00175	0.0577
DLBD	IN_LAMP5_RELN	TENM2	0.28	0.09	3.26	0.0011	0.0697
DLBD	IN_PVALB	TENM2	0.19	0.04	4.92	8.8e-07	0.000203
DLBD	IN_PVALB_CHC	TENM2	0.05	0.06	0.89	0.374	0.781
DLBD	IN_SST	TENM2	0.07	0.04	1.82	0.068	0.4
DLBD	IN_VIP	TENM2	0.05	0.04	1.38	0.167	0.485
DLBD	Micro	TENM2	0.17	0.10	1.72	0.0858	0.414
DLBD	OPC	TENM2	0.09	0.08	1.22	0.223	0.701
DLBD	Oligo	TENM2	0.08	0.08	1.05	0.293	0.521
DLBD	PC	TENM2	0.02	0.14	0.14	0.89	0.99
DLBD	VLMC	TENM2	0.38	0.23	1.62	0.105	0.62
DLBD	Astro	TENM3	-0.00	0.07	-0.04	0.969	0.985
DLBD	EN_L2_3_IT	TENM3	0.17	0.05	3.44	0.000571	0.0244
DLBD	EN_L3_5_IT_1	TENM3	-0.10	0.14	-0.72	0.472	0.771
DLBD	EN_L3_5_IT_2	TENM3	0.16	0.09	1.77	0.077	0.317
DLBD	EN_L3_5_IT_3	TENM3	0.06	0.05	1.24	0.214	0.474
DLBD	EN_L5_6_NP	TENM3	-0.15	0.09	-1.63	0.103	0.506
DLBD	EN_L5_ET	TENM3	0.83	0.42	2.00	0.0453	0.565
DLBD	EN_L6B	TENM3	0.08	0.06	1.41	0.158	0.551
DLBD	EN_L6_CT	TENM3	-0.05	0.08	-0.63	0.527	0.815
DLBD	EN_L6_IT_1	TENM3	0.01	0.06	0.10	0.917	0.988
DLBD	EN_L6_IT_2	TENM3	0.10	0.06	1.63	0.103	0.523
DLBD	Endo	TENM3	2.09	1.43	1.46	0.144	0.705
DLBD	IN_ADARB2	TENM3	0.08	0.06	1.22	0.222	0.731
DLBD	IN_LAMP5_LHX6	TENM3	0.13	0.06	2.11	0.0349	0.293
DLBD	IN_LAMP5_RELN	TENM3	0.23	0.06	3.68	0.00023	0.0293
DLBD	IN_PVALB	TENM3	-0.00	0.04	-0.04	0.966	0.991
DLBD	IN_PVALB_CHC	TENM3	0.10	0.09	1.06	0.291	0.727
DLBD	IN_SST	TENM3	0.00	0.05	0.05	0.957	0.989
DLBD	IN_VIP	TENM3	-0.05	0.03	-1.65	0.0984	0.378
DLBD	Micro	TENM3	-0.08	0.11	-0.70	0.484	0.808
DLBD	OPC	TENM3	0.13	0.08	1.59	0.112	0.585
DLBD	Oligo	TENM3	0.15	0.13	1.16	0.246	0.469
DLBD	VLMC	TENM3	-0.13	0.17	-0.77	0.443	0.847
DLBD	Astro	TENM4	0.21	0.10	2.06	0.0394	0.134
DLBD	EN_L2_3_IT	TENM4	0.09	0.05	1.76	0.0787	0.312
DLBD	EN_L3_5_IT_1	TENM4	0.12	0.07	1.78	0.0747	0.323
DLBD	EN_L3_5_IT_2	TENM4	0.08	0.06	1.35	0.178	0.48
DLBD	EN_L3_5_IT_3	TENM4	0.06	0.04	1.40	0.161	0.408
DLBD	EN_L5_6_NP	TENM4	-0.16	0.06	-2.66	0.00787	0.175
DLBD	EN_L5_ET	TENM4	-0.28	0.36	-0.76	0.45	0.917
DLBD	EN_L6B	TENM4	0.04	0.08	0.45	0.654	0.885
DLBD	EN_L6_CT	TENM4	0.05	0.05	1.08	0.279	0.643
DLBD	EN_L6_IT_1	TENM4	0.07	0.06	1.18	0.237	0.743
DLBD	EN_L6_IT_2	TENM4	0.16	0.06	2.87	0.00407	0.129
DLBD	IN_ADARB2	TENM4	0.20	0.05	4.17	3.1e-05	0.0182
DLBD	IN_LAMP5_LHX6	TENM4	0.10	0.04	2.37	0.018	0.209
DLBD	IN_LAMP5_RELN	TENM4	0.13	0.04	3.07	0.00212	0.0963
DLBD	IN_PVALB	TENM4	0.13	0.05	2.73	0.00641	0.0825
DLBD	IN_PVALB_CHC	TENM4	0.10	0.04	2.73	0.00638	0.118
DLBD	IN_SST	TENM4	0.10	0.04	2.43	0.015	0.208
DLBD	IN_VIP	TENM4	0.10	0.05	1.95	0.0515	0.276
DLBD	Micro	TENM4	0.04	0.06	0.69	0.489	0.811
DLBD	OPC	TENM4	0.07	0.07	0.94	0.345	0.79
DLBD	Oligo	TENM4	-0.01	0.07	-0.16	0.871	0.941
DLBD	PC	TENM4	0.20	0.81	0.24	0.811	0.981
DLBD	VLMC	TENM4	-0.14	0.15	-0.98	0.327	0.785
DLBD	Adaptive	TENT2	-0.07	0.13	-0.54	0.592	0.99
DLBD	Astro	TENT2	-0.18	0.04	-4.50	6.8e-06	0.000231
DLBD	EN_L2_3_IT	TENT2	-0.14	0.03	-4.25	2.1e-05	0.00312
DLBD	EN_L3_5_IT_1	TENT2	-0.11	0.04	-2.82	0.00487	0.0667
DLBD	EN_L3_5_IT_2	TENT2	-0.08	0.03	-2.17	0.0297	0.189
DLBD	EN_L3_5_IT_3	TENT2	-0.10	0.03	-2.79	0.00526	0.053
DLBD	EN_L5_6_NP	TENT2	-0.02	0.05	-0.46	0.649	0.899
DLBD	EN_L5_ET	TENT2	0.21	0.45	0.48	0.631	0.953
DLBD	EN_L6B	TENT2	-0.17	0.06	-3.06	0.00224	0.0775
DLBD	EN_L6_CT	TENT2	-0.10	0.04	-2.46	0.014	0.161
DLBD	EN_L6_IT_1	TENT2	-0.10	0.06	-1.89	0.0586	0.488
DLBD	EN_L6_IT_2	TENT2	-0.04	0.05	-0.73	0.467	0.818
DLBD	Endo	TENT2	-0.18	0.10	-1.71	0.0875	0.633
DLBD	IN_ADARB2	TENT2	-0.08	0.05	-1.45	0.148	0.659
DLBD	IN_LAMP5_LHX6	TENT2	-0.05	0.05	-1.08	0.279	0.702
DLBD	IN_LAMP5_RELN	TENT2	-0.07	0.04	-1.73	0.084	0.512
DLBD	IN_PVALB	TENT2	-0.06	0.03	-1.86	0.0622	0.303
DLBD	IN_PVALB_CHC	TENT2	-0.11	0.05	-2.01	0.0442	0.336
DLBD	IN_SST	TENT2	-0.04	0.04	-0.97	0.331	0.725
DLBD	IN_VIP	TENT2	-0.10	0.04	-2.25	0.0243	0.188
DLBD	Micro	TENT2	-0.06	0.03	-1.79	0.0728	0.385
DLBD	OPC	TENT2	-0.09	0.03	-2.80	0.00517	0.222
DLBD	Oligo	TENT2	-0.11	0.03	-3.93	8.57e-05	0.00156
DLBD	PC	TENT2	-0.15	0.09	-1.76	0.0781	0.633
DLBD	PVM	TENT2	-0.09	0.09	-1.03	0.303	0.739
DLBD	SMC	TENT2	0.19	0.19	1.01	0.311	0.994
DLBD	VLMC	TENT2	0.02	0.10	0.23	0.819	0.959
DLBD	Astro	TENT4A	-0.04	0.04	-0.83	0.409	0.616
DLBD	EN_L2_3_IT	TENT4A	-0.02	0.03	-0.61	0.539	0.777
DLBD	EN_L3_5_IT_1	TENT4A	-0.06	0.05	-1.26	0.209	0.536
DLBD	EN_L3_5_IT_2	TENT4A	0.00	0.05	0.10	0.92	0.971
DLBD	EN_L3_5_IT_3	TENT4A	-0.02	0.04	-0.55	0.585	0.795
DLBD	EN_L5_6_NP	TENT4A	-0.10	0.07	-1.51	0.131	0.55
DLBD	EN_L5_ET	TENT4A	-0.30	0.59	-0.51	0.613	0.951
DLBD	EN_L6B	TENT4A	-0.10	0.06	-1.67	0.0948	0.446
DLBD	EN_L6_CT	TENT4A	-0.04	0.06	-0.62	0.534	0.817
DLBD	EN_L6_IT_1	TENT4A	-0.09	0.06	-1.43	0.152	0.653
DLBD	EN_L6_IT_2	TENT4A	-0.02	0.07	-0.31	0.757	0.938
DLBD	Endo	TENT4A	-0.06	0.12	-0.49	0.621	0.936
DLBD	IN_ADARB2	TENT4A	-0.04	0.05	-0.75	0.453	0.854
DLBD	IN_LAMP5_LHX6	TENT4A	0.00	0.07	0.05	0.959	0.991
DLBD	IN_LAMP5_RELN	TENT4A	-0.01	0.06	-0.15	0.883	0.979
DLBD	IN_PVALB	TENT4A	-0.02	0.04	-0.53	0.597	0.853
DLBD	IN_PVALB_CHC	TENT4A	0.01	0.08	0.07	0.947	0.991
DLBD	IN_SST	TENT4A	-0.03	0.05	-0.51	0.608	0.873
DLBD	IN_VIP	TENT4A	-0.03	0.04	-0.87	0.384	0.703
DLBD	Micro	TENT4A	-0.00	0.06	-0.05	0.963	0.993
DLBD	OPC	TENT4A	-0.04	0.04	-0.98	0.329	0.782
DLBD	Oligo	TENT4A	0.08	0.03	2.31	0.0208	0.089
DLBD	PC	TENT4A	-0.02	0.13	-0.19	0.853	0.985
DLBD	PVM	TENT4A	0.17	0.19	0.87	0.383	0.782
DLBD	VLMC	TENT4A	-0.08	0.14	-0.58	0.562	0.9
DLBD	Adaptive	TENT4B	0.26	0.24	1.11	0.267	0.99
DLBD	Astro	TENT4B	0.08	0.05	1.61	0.107	0.263
DLBD	EN_L2_3_IT	TENT4B	0.01	0.03	0.31	0.759	0.898
DLBD	EN_L3_5_IT_1	TENT4B	0.06	0.06	0.99	0.322	0.657
DLBD	EN_L3_5_IT_2	TENT4B	0.02	0.04	0.61	0.542	0.804
DLBD	EN_L3_5_IT_3	TENT4B	0.06	0.04	1.44	0.149	0.389
DLBD	EN_L5_6_NP	TENT4B	0.02	0.06	0.29	0.77	0.944
DLBD	EN_L5_ET	TENT4B	-0.06	0.66	-0.10	0.924	0.988
DLBD	EN_L6B	TENT4B	0.11	0.06	1.82	0.0683	0.389
DLBD	EN_L6_CT	TENT4B	0.06	0.05	1.10	0.272	0.635
DLBD	EN_L6_IT_1	TENT4B	0.00	0.06	0.03	0.973	0.995
DLBD	EN_L6_IT_2	TENT4B	0.18	0.08	2.39	0.0167	0.246
DLBD	Endo	TENT4B	-2.39	0.86	-2.78	0.00537	0.255
DLBD	IN_ADARB2	TENT4B	-0.02	0.06	-0.35	0.727	0.945
DLBD	IN_LAMP5_LHX6	TENT4B	0.06	0.07	0.85	0.395	0.792
DLBD	IN_LAMP5_RELN	TENT4B	0.08	0.05	1.47	0.143	0.615
DLBD	IN_PVALB	TENT4B	0.04	0.04	0.96	0.34	0.676
DLBD	IN_PVALB_CHC	TENT4B	0.07	0.08	0.95	0.341	0.762
DLBD	IN_SST	TENT4B	0.05	0.05	1.04	0.298	0.697
DLBD	IN_VIP	TENT4B	0.02	0.04	0.43	0.671	0.873
DLBD	Micro	TENT4B	-0.03	0.08	-0.34	0.73	0.921
DLBD	OPC	TENT4B	-0.03	0.04	-0.65	0.513	0.88
DLBD	Oligo	TENT4B	0.07	0.05	1.52	0.129	0.312
DLBD	PC	TENT4B	0.13	0.14	0.95	0.341	0.853
DLBD	PVM	TENT4B	0.18	0.16	1.09	0.275	0.721
DLBD	VLMC	TENT4B	0.16	0.15	1.06	0.288	0.762
DLBD	Astro	TENT5A	-0.41	0.12	-3.29	0.001	0.00955
DLBD	EN_L2_3_IT	TENT5A	-0.10	0.10	-0.95	0.344	0.638
DLBD	EN_L3_5_IT_2	TENT5A	-0.12	1.17	-0.10	0.92	0.971
DLBD	EN_L3_5_IT_3	TENT5A	2.30	1.27	1.81	0.0701	0.25
DLBD	Endo	TENT5A	-1.79	1.40	-1.28	0.201	0.771
DLBD	IN_ADARB2	TENT5A	-0.14	0.16	-0.92	0.357	0.812
DLBD	IN_LAMP5_LHX6	TENT5A	-0.43	0.22	-1.98	0.048	0.34
DLBD	IN_LAMP5_RELN	TENT5A	-0.43	0.22	-1.96	0.0496	0.419
DLBD	IN_PVALB	TENT5A	-0.55	0.14	-3.80	0.000143	0.00681
DLBD	IN_SST	TENT5A	-0.47	0.18	-2.59	0.00972	0.165
DLBD	IN_VIP	TENT5A	-0.09	0.11	-0.75	0.454	0.751
DLBD	Micro	TENT5A	-0.35	0.13	-2.59	0.00949	0.13
DLBD	OPC	TENT5A	-0.35	0.08	-4.41	1.03e-05	0.0121
DLBD	Oligo	TENT5A	0.10	0.10	1.01	0.313	0.542
DLBD	PC	TENT5A	-2.14	0.71	-3.02	0.00249	0.198
DLBD	PVM	TENT5A	-0.22	0.28	-0.80	0.424	0.798
DLBD	VLMC	TENT5A	-0.27	0.19	-1.46	0.146	0.648
DLBD	IN_VIP	TENT5C	-0.16	0.14	-1.13	0.257	0.593
DLBD	Astro	TENT5D	0.13	0.16	0.84	0.401	0.608
DLBD	EN_L2_3_IT	TENT5D	-0.09	0.13	-0.65	0.516	0.762
DLBD	EN_L3_5_IT_2	TENT5D	0.04	0.14	0.25	0.802	0.928
DLBD	EN_L3_5_IT_3	TENT5D	-0.19	0.16	-1.22	0.224	0.486
DLBD	EN_L6_IT_1	TENT5D	7.22	5.05	1.43	0.153	0.654
DLBD	IN_PVALB	TENT5D	-0.01	0.13	-0.07	0.942	0.984
DLBD	IN_VIP	TENT5D	-0.14	0.17	-0.82	0.412	0.724
DLBD	Oligo	TENT5D	0.16	0.13	1.31	0.19	0.4
DLBD	Astro	TEP1	-0.09	0.05	-1.81	0.0709	0.201
DLBD	EN_L2_3_IT	TEP1	-0.14	0.08	-1.75	0.0803	0.316
DLBD	EN_L3_5_IT_2	TEP1	-0.02	0.10	-0.15	0.877	0.955
DLBD	EN_L3_5_IT_3	TEP1	-0.03	0.10	-0.31	0.757	0.897
DLBD	EN_L6_IT_1	TEP1	4.32	4.40	0.98	0.327	0.809
DLBD	Endo	TEP1	-0.12	1.07	-0.11	0.91	0.991
DLBD	IN_ADARB2	TEP1	0.07	0.12	0.57	0.571	0.902
DLBD	IN_VIP	TEP1	0.00	0.09	0.00	0.999	0.999
DLBD	Micro	TEP1	-0.05	0.06	-0.81	0.418	0.768
DLBD	OPC	TEP1	-0.04	0.06	-0.70	0.487	0.864
DLBD	Oligo	TEP1	0.05	0.04	1.15	0.25	0.474
DLBD	EN_L2_3_IT	TEPP	0.09	0.11	0.81	0.419	0.694
DLBD	Astro	TEPSIN	0.05	0.06	0.84	0.404	0.61
DLBD	EN_L2_3_IT	TEPSIN	-0.02	0.06	-0.33	0.741	0.889
DLBD	EN_L3_5_IT_2	TEPSIN	0.01	0.09	0.07	0.945	0.98
DLBD	EN_L3_5_IT_3	TEPSIN	-0.11	0.08	-1.32	0.188	0.444
DLBD	EN_L5_6_NP	TEPSIN	-1.39	1.28	-1.08	0.28	0.702
DLBD	EN_L6_IT_1	TEPSIN	-3.06	4.39	-0.70	0.485	0.88
DLBD	IN_PVALB	TEPSIN	-0.17	0.09	-1.84	0.066	0.313
DLBD	IN_VIP	TEPSIN	-0.05	0.09	-0.61	0.539	0.802
DLBD	Micro	TEPSIN	0.04	0.08	0.47	0.638	0.884
DLBD	OPC	TEPSIN	-0.03	0.09	-0.30	0.762	0.959
DLBD	Oligo	TEPSIN	0.05	0.05	1.12	0.263	0.489
DLBD	Astro	TERB1	0.02	0.10	0.22	0.828	0.916
DLBD	EN_L2_3_IT	TERB1	-0.08	0.09	-0.86	0.388	0.671
DLBD	EN_L3_5_IT_2	TERB1	-0.18	0.14	-1.29	0.195	0.505
DLBD	EN_L3_5_IT_3	TERB1	-0.02	0.12	-0.16	0.873	0.953
DLBD	IN_PVALB	TERB1	-0.24	0.57	-0.42	0.673	0.891
DLBD	IN_VIP	TERB1	-0.03	0.13	-0.22	0.824	0.939
DLBD	Oligo	TERB1	0.08	0.09	0.90	0.37	0.597
DLBD	Astro	TERF1	-0.12	0.03	-3.55	0.000389	0.00472
DLBD	EN_L2_3_IT	TERF1	-0.03	0.03	-1.13	0.257	0.557
DLBD	EN_L3_5_IT_1	TERF1	-0.07	0.04	-1.76	0.0783	0.33
DLBD	EN_L3_5_IT_2	TERF1	-0.01	0.03	-0.32	0.75	0.905
DLBD	EN_L3_5_IT_3	TERF1	0.00	0.03	0.04	0.971	0.991
DLBD	EN_L5_6_NP	TERF1	-0.10	0.05	-1.96	0.0504	0.393
DLBD	EN_L5_ET	TERF1	0.40	0.53	0.77	0.443	0.914
DLBD	EN_L6B	TERF1	-0.03	0.06	-0.53	0.594	0.862
DLBD	EN_L6_CT	TERF1	-0.03	0.05	-0.47	0.641	0.87
DLBD	EN_L6_IT_1	TERF1	-0.06	0.06	-1.01	0.315	0.801
DLBD	EN_L6_IT_2	TERF1	0.07	0.06	1.04	0.298	0.728
DLBD	Endo	TERF1	-0.28	0.96	-0.29	0.768	0.964
DLBD	IN_ADARB2	TERF1	0.03	0.06	0.47	0.641	0.917
DLBD	IN_LAMP5_LHX6	TERF1	-0.04	0.06	-0.69	0.492	0.846
DLBD	IN_LAMP5_RELN	TERF1	0.02	0.05	0.48	0.63	0.922
DLBD	IN_PVALB	TERF1	-0.03	0.04	-0.71	0.477	0.783
DLBD	IN_PVALB_CHC	TERF1	0.03	0.08	0.39	0.694	0.928
DLBD	IN_SST	TERF1	0.06	0.04	1.30	0.195	0.601
DLBD	IN_VIP	TERF1	0.02	0.03	0.51	0.613	0.842
DLBD	Micro	TERF1	-0.07	0.06	-1.10	0.27	0.651
DLBD	OPC	TERF1	0.00	0.03	0.08	0.937	0.991
DLBD	Oligo	TERF1	-0.07	0.03	-2.28	0.0224	0.0932
DLBD	PC	TERF1	0.03	0.85	0.03	0.974	0.998
DLBD	VLMC	TERF1	-0.05	0.13	-0.34	0.73	0.939
DLBD	Astro	TERF2	0.03	0.04	0.78	0.435	0.639
DLBD	EN_L2_3_IT	TERF2	0.00	0.03	0.13	0.893	0.962
DLBD	EN_L3_5_IT_1	TERF2	-0.02	0.06	-0.35	0.724	0.908
DLBD	EN_L3_5_IT_2	TERF2	0.02	0.04	0.54	0.588	0.827
DLBD	EN_L3_5_IT_3	TERF2	0.02	0.04	0.38	0.703	0.869
DLBD	EN_L5_6_NP	TERF2	0.09	0.09	1.03	0.302	0.72
DLBD	EN_L5_ET	TERF2	-0.60	0.80	-0.75	0.454	0.919
DLBD	EN_L6B	TERF2	0.03	0.09	0.38	0.706	0.908
DLBD	EN_L6_CT	TERF2	-0.08	0.07	-1.04	0.297	0.662
DLBD	EN_L6_IT_1	TERF2	0.04	0.06	0.74	0.458	0.868
DLBD	EN_L6_IT_2	TERF2	0.07	0.09	0.79	0.43	0.797
DLBD	Endo	TERF2	0.53	0.94	0.57	0.569	0.927
DLBD	IN_ADARB2	TERF2	0.03	0.08	0.41	0.681	0.928
DLBD	IN_LAMP5_LHX6	TERF2	0.19	0.09	2.13	0.0328	0.284
DLBD	IN_LAMP5_RELN	TERF2	0.09	0.07	1.29	0.198	0.691
DLBD	IN_PVALB	TERF2	0.06	0.05	1.18	0.236	0.571
DLBD	IN_PVALB_CHC	TERF2	0.03	0.10	0.34	0.736	0.945
DLBD	IN_SST	TERF2	0.02	0.06	0.37	0.714	0.916
DLBD	IN_VIP	TERF2	-0.02	0.04	-0.50	0.615	0.843
DLBD	Micro	TERF2	-0.01	0.06	-0.20	0.84	0.965
DLBD	OPC	TERF2	-0.03	0.05	-0.59	0.558	0.896
DLBD	Oligo	TERF2	-0.04	0.03	-1.21	0.227	0.447
DLBD	PC	TERF2	0.35	0.77	0.45	0.653	0.946
DLBD	Adaptive	TERF2IP	0.04	0.19	0.20	0.842	0.99
DLBD	Astro	TERF2IP	-0.05	0.06	-0.77	0.44	0.643
DLBD	EN_L2_3_IT	TERF2IP	-0.15	0.06	-2.49	0.0126	0.118
DLBD	EN_L3_5_IT_1	TERF2IP	-0.13	0.07	-1.88	0.0608	0.287
DLBD	EN_L3_5_IT_2	TERF2IP	-0.14	0.07	-1.94	0.0523	0.256
DLBD	EN_L3_5_IT_3	TERF2IP	-0.20	0.07	-2.76	0.00573	0.0558
DLBD	EN_L5_6_NP	TERF2IP	-0.24	0.09	-2.73	0.0063	0.161
DLBD	EN_L5_ET	TERF2IP	-1.08	0.74	-1.46	0.145	0.752
DLBD	EN_L6B	TERF2IP	-0.24	0.09	-2.82	0.00479	0.116
DLBD	EN_L6_CT	TERF2IP	-0.23	0.08	-2.90	0.00376	0.0822
DLBD	EN_L6_IT_1	TERF2IP	-0.26	0.09	-2.77	0.00556	0.195
DLBD	EN_L6_IT_2	TERF2IP	-0.24	0.10	-2.49	0.0129	0.218
DLBD	Endo	TERF2IP	-0.20	0.13	-1.51	0.13	0.69
DLBD	IN_ADARB2	TERF2IP	-0.12	0.08	-1.45	0.146	0.657
DLBD	IN_LAMP5_LHX6	TERF2IP	-0.31	0.09	-3.42	0.000616	0.0309
DLBD	IN_LAMP5_RELN	TERF2IP	-0.18	0.08	-2.28	0.0227	0.302
DLBD	IN_PVALB	TERF2IP	-0.17	0.07	-2.28	0.0225	0.172
DLBD	IN_PVALB_CHC	TERF2IP	-0.25	0.10	-2.57	0.0102	0.157
DLBD	IN_SST	TERF2IP	-0.18	0.07	-2.44	0.0147	0.207
DLBD	IN_VIP	TERF2IP	-0.17	0.06	-2.76	0.00576	0.0865
DLBD	Micro	TERF2IP	-0.19	0.07	-2.85	0.00443	0.0831
DLBD	OPC	TERF2IP	-0.09	0.06	-1.59	0.111	0.585
DLBD	Oligo	TERF2IP	-0.07	0.05	-1.19	0.236	0.457
DLBD	PC	TERF2IP	-0.13	0.11	-1.15	0.248	0.813
DLBD	VLMC	TERF2IP	-0.04	0.13	-0.35	0.726	0.939
DLBD	Endo	TES	0.20	0.15	1.36	0.174	0.747
DLBD	Micro	TES	0.55	0.19	2.85	0.0044	0.0831
DLBD	Astro	TESC	0.54	0.19	2.86	0.0042	0.0269
DLBD	EN_L2_3_IT	TESC	0.02	0.09	0.21	0.834	0.937
DLBD	EN_L3_5_IT_1	TESC	0.04	0.09	0.41	0.68	0.887
DLBD	EN_L3_5_IT_2	TESC	0.04	0.10	0.35	0.724	0.895
DLBD	EN_L3_5_IT_3	TESC	-0.01	0.08	-0.13	0.893	0.962
DLBD	EN_L6_CT	TESC	0.08	0.12	0.66	0.508	0.805
DLBD	EN_L6_IT_1	TESC	-0.08	0.12	-0.66	0.509	0.886
DLBD	EN_L6_IT_2	TESC	-0.04	0.09	-0.45	0.653	0.905
DLBD	IN_PVALB	TESC	0.25	0.13	1.98	0.0478	0.263
DLBD	IN_VIP	TESC	0.64	0.83	0.77	0.441	0.743
DLBD	Micro	TESC	-0.15	0.11	-1.30	0.193	0.573
DLBD	Oligo	TESC	-0.08	0.08	-0.91	0.363	0.591
DLBD	PC	TESC	0.11	0.12	0.93	0.353	0.859
DLBD	Astro	TESK1	0.09	0.07	1.28	0.2	0.395
DLBD	EN_L2_3_IT	TESK1	-0.02	0.05	-0.33	0.74	0.889
DLBD	EN_L3_5_IT_1	TESK1	0.08	0.11	0.77	0.443	0.75
DLBD	EN_L3_5_IT_2	TESK1	-0.15	0.07	-2.00	0.0453	0.239
DLBD	EN_L3_5_IT_3	TESK1	-0.04	0.08	-0.52	0.603	0.807
DLBD	EN_L5_6_NP	TESK1	0.88	1.22	0.72	0.47	0.817
DLBD	EN_L6_CT	TESK1	1.53	1.91	0.80	0.423	0.765
DLBD	EN_L6_IT_1	TESK1	-0.04	0.12	-0.36	0.718	0.947
DLBD	IN_ADARB2	TESK1	0.16	0.11	1.45	0.146	0.657
DLBD	IN_LAMP5_RELN	TESK1	-0.04	0.10	-0.41	0.68	0.932
DLBD	IN_PVALB	TESK1	-0.03	0.07	-0.39	0.699	0.903
DLBD	IN_SST	TESK1	-0.03	0.10	-0.26	0.793	0.942
DLBD	IN_VIP	TESK1	-0.15	0.07	-2.14	0.0327	0.221
DLBD	Micro	TESK1	-0.01	0.12	-0.05	0.958	0.991
DLBD	OPC	TESK1	0.02	0.08	0.21	0.83	0.973
DLBD	Oligo	TESK1	0.05	0.05	0.97	0.331	0.561
DLBD	EN_L3_5_IT_1	TESMIN	0.03	0.11	0.31	0.759	0.921
DLBD	EN_L5_6_NP	TESMIN	-0.09	1.23	-0.08	0.939	0.988
DLBD	Astro	TESPA1	0.02	0.11	0.14	0.889	0.946
DLBD	EN_L2_3_IT	TESPA1	-0.02	0.04	-0.53	0.598	0.812
DLBD	EN_L3_5_IT_1	TESPA1	-0.27	0.12	-2.29	0.0218	0.164
DLBD	EN_L3_5_IT_2	TESPA1	-0.15	0.07	-2.08	0.0377	0.216
DLBD	EN_L3_5_IT_3	TESPA1	-0.27	0.13	-2.14	0.0324	0.159
DLBD	EN_L5_ET	TESPA1	0.45	0.52	0.87	0.385	0.89
DLBD	EN_L6B	TESPA1	-0.15	0.17	-0.88	0.379	0.743
DLBD	EN_L6_CT	TESPA1	-0.42	0.14	-2.94	0.00329	0.0764
DLBD	EN_L6_IT_1	TESPA1	-0.18	0.08	-2.18	0.029	0.379
DLBD	EN_L6_IT_2	TESPA1	-0.20	0.14	-1.46	0.145	0.581
DLBD	IN_PVALB	TESPA1	0.13	0.15	0.85	0.396	0.723
DLBD	IN_SST	TESPA1	0.50	1.04	0.48	0.629	0.881
DLBD	IN_VIP	TESPA1	-0.05	0.13	-0.39	0.698	0.89
DLBD	Micro	TESPA1	0.06	0.13	0.45	0.652	0.891
DLBD	OPC	TESPA1	0.03	0.13	0.23	0.819	0.972
DLBD	Oligo	TESPA1	0.01	0.10	0.11	0.91	0.96
DLBD	Astro	TET1	-0.13	0.06	-2.23	0.0259	0.101
DLBD	EN_L2_3_IT	TET1	0.16	0.05	3.06	0.00221	0.0493
DLBD	EN_L3_5_IT_1	TET1	0.14	0.07	2.09	0.0367	0.221
DLBD	EN_L3_5_IT_2	TET1	0.22	0.06	3.73	0.00019	0.00732
DLBD	EN_L3_5_IT_3	TET1	0.19	0.06	3.11	0.00187	0.0271
DLBD	EN_L5_6_NP	TET1	0.10	0.10	1.03	0.305	0.722
DLBD	EN_L6B	TET1	0.03	0.11	0.33	0.744	0.923
DLBD	EN_L6_CT	TET1	0.00	0.10	0.03	0.972	0.992
DLBD	EN_L6_IT_1	TET1	0.12	0.09	1.26	0.209	0.717
DLBD	EN_L6_IT_2	TET1	0.10	0.12	0.87	0.386	0.78
DLBD	IN_ADARB2	TET1	0.14	0.07	1.85	0.0642	0.508
DLBD	IN_LAMP5_LHX6	TET1	0.17	0.10	1.67	0.0947	0.458
DLBD	IN_LAMP5_RELN	TET1	0.16	0.08	2.03	0.0423	0.396
DLBD	IN_PVALB	TET1	0.11	0.06	1.68	0.0924	0.37
DLBD	IN_PVALB_CHC	TET1	0.01	0.10	0.06	0.954	0.991
DLBD	IN_SST	TET1	0.23	0.08	2.98	0.00289	0.0896
DLBD	IN_VIP	TET1	0.18	0.05	3.36	0.000785	0.0267
DLBD	Micro	TET1	-0.12	0.11	-1.09	0.274	0.654
DLBD	OPC	TET1	-0.04	0.06	-0.80	0.422	0.836
DLBD	Oligo	TET1	-0.07	0.04	-1.84	0.066	0.198
DLBD	VLMC	TET1	-0.04	0.16	-0.24	0.809	0.955
DLBD	Adaptive	TET2	-0.44	0.18	-2.43	0.015	0.99
DLBD	Astro	TET2	-0.08	0.03	-2.48	0.0132	0.0631
DLBD	EN_L2_3_IT	TET2	0.14	0.05	3.18	0.00147	0.0396
DLBD	EN_L3_5_IT_1	TET2	0.15	0.06	2.51	0.0121	0.116
DLBD	EN_L3_5_IT_2	TET2	0.14	0.05	2.85	0.00432	0.0566
DLBD	EN_L3_5_IT_3	TET2	0.15	0.05	3.10	0.00196	0.0282
DLBD	EN_L5_6_NP	TET2	0.11	0.07	1.66	0.0979	0.499
DLBD	EN_L5_ET	TET2	0.89	0.58	1.55	0.122	0.731
DLBD	EN_L6B	TET2	-0.04	0.08	-0.45	0.65	0.885
DLBD	EN_L6_CT	TET2	0.00	0.07	0.06	0.952	0.988
DLBD	EN_L6_IT_1	TET2	0.09	0.09	1.10	0.271	0.772
DLBD	EN_L6_IT_2	TET2	0.09	0.09	0.92	0.356	0.764
DLBD	Endo	TET2	-0.03	0.12	-0.28	0.776	0.967
DLBD	IN_ADARB2	TET2	0.01	0.05	0.26	0.797	0.958
DLBD	IN_LAMP5_LHX6	TET2	0.17	0.07	2.51	0.012	0.177
DLBD	IN_LAMP5_RELN	TET2	0.08	0.05	1.71	0.0864	0.516
DLBD	IN_PVALB	TET2	0.02	0.04	0.50	0.614	0.864
DLBD	IN_PVALB_CHC	TET2	-0.02	0.05	-0.34	0.73	0.941
DLBD	IN_SST	TET2	0.11	0.04	2.68	0.00745	0.145
DLBD	IN_VIP	TET2	0.01	0.03	0.24	0.808	0.933
DLBD	Micro	TET2	0.00	0.04	0.09	0.93	0.984
DLBD	OPC	TET2	-0.03	0.03	-0.98	0.326	0.779
DLBD	Oligo	TET2	-0.03	0.03	-0.90	0.368	0.595
DLBD	PC	TET2	0.15	0.11	1.32	0.185	0.761
DLBD	PVM	TET2	0.33	0.13	2.67	0.00764	0.33
DLBD	VLMC	TET2	0.08	0.13	0.59	0.557	0.899
DLBD	Astro	TET3	0.02	0.05	0.37	0.708	0.841
DLBD	EN_L2_3_IT	TET3	-0.03	0.04	-0.79	0.429	0.702
DLBD	EN_L3_5_IT_1	TET3	0.03	0.05	0.66	0.512	0.797
DLBD	EN_L3_5_IT_2	TET3	-0.03	0.05	-0.72	0.469	0.759
DLBD	EN_L3_5_IT_3	TET3	0.04	0.05	0.85	0.394	0.658
DLBD	EN_L5_6_NP	TET3	0.07	0.08	0.85	0.393	0.772
DLBD	EN_L5_ET	TET3	0.30	0.45	0.67	0.502	0.93
DLBD	EN_L6B	TET3	-0.08	0.08	-1.00	0.316	0.697
DLBD	EN_L6_CT	TET3	-0.12	0.08	-1.55	0.122	0.454
DLBD	EN_L6_IT_1	TET3	0.01	0.08	0.12	0.908	0.985
DLBD	EN_L6_IT_2	TET3	0.06	0.08	0.76	0.45	0.809
DLBD	Endo	TET3	0.91	1.00	0.91	0.362	0.856
DLBD	IN_ADARB2	TET3	0.15	0.06	2.46	0.014	0.292
DLBD	IN_LAMP5_LHX6	TET3	0.13	0.08	1.59	0.111	0.487
DLBD	IN_LAMP5_RELN	TET3	0.13	0.07	1.87	0.0613	0.457
DLBD	IN_PVALB	TET3	0.07	0.06	1.28	0.201	0.53
DLBD	IN_PVALB_CHC	TET3	0.00	0.07	0.07	0.945	0.991
DLBD	IN_SST	TET3	0.06	0.07	0.79	0.427	0.782
DLBD	IN_VIP	TET3	0.02	0.04	0.54	0.588	0.831
DLBD	Micro	TET3	0.01	0.05	0.22	0.823	0.959
DLBD	OPC	TET3	0.00	0.04	0.02	0.984	0.998
DLBD	Oligo	TET3	-0.06	0.03	-1.61	0.108	0.278
DLBD	PC	TET3	0.59	0.92	0.63	0.526	0.91
DLBD	PVM	TET3	-0.09	0.12	-0.76	0.447	0.807
DLBD	VLMC	TET3	-0.73	0.72	-1.01	0.313	0.778
DLBD	Astro	TEX10	0.02	0.06	0.30	0.762	0.876
DLBD	EN_L2_3_IT	TEX10	-0.10	0.03	-2.81	0.00502	0.0749
DLBD	EN_L3_5_IT_1	TEX10	-0.07	0.06	-1.18	0.238	0.573
DLBD	EN_L3_5_IT_2	TEX10	-0.08	0.04	-1.88	0.0606	0.279
DLBD	EN_L3_5_IT_3	TEX10	-0.10	0.04	-2.11	0.0347	0.166
DLBD	EN_L5_6_NP	TEX10	-0.11	0.08	-1.42	0.154	0.582
DLBD	EN_L5_ET	TEX10	-0.32	0.69	-0.47	0.638	0.954
DLBD	EN_L6B	TEX10	-0.05	0.08	-0.59	0.558	0.846
DLBD	EN_L6_CT	TEX10	-0.06	0.06	-0.98	0.326	0.686
DLBD	EN_L6_IT_1	TEX10	-0.07	0.07	-1.11	0.268	0.77
DLBD	EN_L6_IT_2	TEX10	-0.15	0.08	-1.82	0.068	0.458
DLBD	Endo	TEX10	-1.11	1.25	-0.89	0.375	0.862
DLBD	IN_ADARB2	TEX10	-0.11	0.07	-1.74	0.0811	0.552
DLBD	IN_LAMP5_LHX6	TEX10	-0.04	0.08	-0.50	0.614	0.895
DLBD	IN_LAMP5_RELN	TEX10	-0.10	0.07	-1.59	0.113	0.566
DLBD	IN_PVALB	TEX10	-0.02	0.05	-0.36	0.721	0.912
DLBD	IN_PVALB_CHC	TEX10	-0.04	0.09	-0.47	0.638	0.912
DLBD	IN_SST	TEX10	0.02	0.05	0.35	0.726	0.92
DLBD	IN_VIP	TEX10	-0.06	0.05	-1.28	0.201	0.528
DLBD	Micro	TEX10	0.02	0.06	0.27	0.791	0.946
DLBD	OPC	TEX10	-0.02	0.04	-0.40	0.69	0.94
DLBD	Oligo	TEX10	0.05	0.04	1.21	0.226	0.445
DLBD	PC	TEX10	-0.76	0.69	-1.10	0.273	0.832
DLBD	EN_L2_3_IT	TEX101	-0.71	0.28	-2.56	0.0105	0.108
DLBD	EN_L3_5_IT_2	TEX101	-1.89	1.04	-1.82	0.0681	0.297
DLBD	EN_L3_5_IT_3	TEX101	-6.15	1.60	-3.85	0.000117	0.00439
DLBD	Astro	TEX11	-0.02	0.08	-0.33	0.744	0.864
DLBD	EN_L2_3_IT	TEX11	0.02	0.07	0.25	0.804	0.921
DLBD	EN_L3_5_IT_1	TEX11	0.16	0.11	1.36	0.174	0.492
DLBD	EN_L3_5_IT_2	TEX11	0.01	0.09	0.13	0.897	0.961
DLBD	EN_L3_5_IT_3	TEX11	-0.03	0.10	-0.26	0.795	0.916
DLBD	EN_L6_CT	TEX11	0.97	1.39	0.70	0.483	0.794
DLBD	EN_L6_IT_1	TEX11	0.02	0.12	0.19	0.849	0.977
DLBD	IN_PVALB	TEX11	0.08	0.09	0.86	0.391	0.719
DLBD	IN_SST	TEX11	-0.07	0.12	-0.56	0.574	0.86
DLBD	IN_VIP	TEX11	-0.00	0.10	-0.05	0.963	0.987
DLBD	OPC	TEX11	-0.03	0.11	-0.31	0.757	0.957
DLBD	Oligo	TEX11	-0.05	0.07	-0.71	0.476	0.692
DLBD	Astro	TEX14	0.10	0.08	1.28	0.2	0.395
DLBD	EN_L2_3_IT	TEX14	0.07	0.07	0.96	0.338	0.635
DLBD	EN_L3_5_IT_1	TEX14	0.13	0.12	1.12	0.264	0.604
DLBD	EN_L3_5_IT_2	TEX14	0.07	0.08	0.88	0.377	0.685
DLBD	EN_L3_5_IT_3	TEX14	0.09	0.09	0.97	0.33	0.6
DLBD	EN_L6_CT	TEX14	-0.05	1.54	-0.03	0.973	0.992
DLBD	EN_L6_IT_1	TEX14	0.11	0.12	0.93	0.353	0.824
DLBD	IN_PVALB	TEX14	0.19	0.09	2.13	0.0335	0.216
DLBD	IN_SST	TEX14	0.10	0.11	0.93	0.35	0.738
DLBD	IN_VIP	TEX14	0.13	0.10	1.33	0.183	0.506
DLBD	Micro	TEX14	-0.34	0.19	-1.76	0.0788	0.398
DLBD	OPC	TEX14	0.17	0.09	1.88	0.0596	0.483
DLBD	Oligo	TEX14	0.10	0.06	1.61	0.108	0.277
DLBD	Astro	TEX15	0.16	0.10	1.67	0.0944	0.242
DLBD	EN_L2_3_IT	TEX15	0.14	0.11	1.24	0.217	0.515
DLBD	EN_L3_5_IT_2	TEX15	0.08	0.13	0.63	0.527	0.794
DLBD	EN_L3_5_IT_3	TEX15	0.19	0.14	1.37	0.171	0.422
DLBD	EN_L6_CT	TEX15	0.43	0.15	2.85	0.00431	0.0892
DLBD	IN_LAMP5_LHX6	TEX15	0.44	0.10	4.63	3.66e-06	0.00164
DLBD	IN_LAMP5_RELN	TEX15	0.20	0.10	1.91	0.0557	0.442
DLBD	IN_PVALB	TEX15	0.03	0.12	0.21	0.831	0.95
DLBD	IN_PVALB_CHC	TEX15	0.68	0.18	3.78	0.000156	0.0112
DLBD	IN_SST	TEX15	0.31	0.14	2.18	0.0294	0.278
DLBD	IN_VIP	TEX15	0.21	0.11	1.95	0.0513	0.275
DLBD	OPC	TEX15	0.44	0.15	2.94	0.00333	0.185
DLBD	Oligo	TEX15	0.27	0.11	2.58	0.00978	0.0513
DLBD	Astro	TEX2	-0.06	0.07	-0.76	0.448	0.649
DLBD	EN_L2_3_IT	TEX2	0.04	0.03	1.17	0.24	0.539
DLBD	EN_L3_5_IT_1	TEX2	0.02	0.06	0.33	0.74	0.914
DLBD	EN_L3_5_IT_2	TEX2	0.05	0.05	1.07	0.286	0.609
DLBD	EN_L3_5_IT_3	TEX2	0.11	0.04	2.62	0.00873	0.0727
DLBD	EN_L5_6_NP	TEX2	0.08	0.05	1.79	0.0737	0.454
DLBD	EN_L5_ET	TEX2	0.25	0.53	0.47	0.64	0.954
DLBD	EN_L6B	TEX2	0.20	0.07	2.99	0.00281	0.0871
DLBD	EN_L6_CT	TEX2	0.06	0.05	1.39	0.165	0.514
DLBD	EN_L6_IT_1	TEX2	0.10	0.06	1.82	0.0695	0.513
DLBD	EN_L6_IT_2	TEX2	0.25	0.06	4.47	7.93e-06	0.00481
DLBD	Endo	TEX2	0.20	1.10	0.18	0.856	0.984
DLBD	IN_ADARB2	TEX2	0.10	0.06	1.52	0.128	0.632
DLBD	IN_LAMP5_LHX6	TEX2	0.10	0.08	1.17	0.24	0.664
DLBD	IN_LAMP5_RELN	TEX2	0.05	0.08	0.67	0.501	0.876
DLBD	IN_PVALB	TEX2	0.01	0.05	0.24	0.813	0.944
DLBD	IN_PVALB_CHC	TEX2	-0.04	0.13	-0.35	0.724	0.938
DLBD	IN_SST	TEX2	0.03	0.06	0.55	0.585	0.866
DLBD	IN_VIP	TEX2	0.05	0.04	1.37	0.171	0.491
DLBD	Micro	TEX2	0.26	0.08	3.38	0.000719	0.026
DLBD	OPC	TEX2	0.00	0.04	0.04	0.968	0.996
DLBD	Oligo	TEX2	-0.13	0.04	-3.12	0.00182	0.0151
DLBD	PC	TEX2	0.59	0.85	0.69	0.487	0.903
DLBD	VLMC	TEX2	0.14	0.18	0.78	0.437	0.841
DLBD	Astro	TEX22	0.04	0.06	0.67	0.503	0.691
DLBD	EN_L2_3_IT	TEX22	0.04	0.06	0.72	0.47	0.733
DLBD	EN_L3_5_IT_1	TEX22	0.10	0.12	0.81	0.418	0.734
DLBD	EN_L3_5_IT_2	TEX22	0.00	0.09	0.01	0.994	0.998
DLBD	EN_L3_5_IT_3	TEX22	-0.00	0.09	-0.01	0.991	0.997
DLBD	EN_L6_CT	TEX22	0.21	1.59	0.13	0.893	0.969
DLBD	EN_L6_IT_1	TEX22	-0.07	0.12	-0.57	0.567	0.906
DLBD	IN_ADARB2	TEX22	-0.39	0.75	-0.51	0.607	0.911
DLBD	IN_LAMP5_RELN	TEX22	0.04	0.12	0.29	0.776	0.954
DLBD	IN_PVALB	TEX22	0.19	0.07	2.54	0.0112	0.117
DLBD	IN_SST	TEX22	0.08	0.10	0.78	0.435	0.787
DLBD	IN_VIP	TEX22	0.01	0.08	0.15	0.879	0.957
DLBD	Micro	TEX22	0.10	0.10	1.05	0.293	0.672
DLBD	OPC	TEX22	0.00	0.07	0.05	0.96	0.995
DLBD	Oligo	TEX22	0.11	0.06	1.86	0.0633	0.193
DLBD	Astro	TEX26	0.03	0.12	0.21	0.831	0.916
DLBD	EN_L2_3_IT	TEX26	-2.17	1.00	-2.18	0.0295	0.185
DLBD	EN_L3_5_IT_1	TEX26	0.07	0.09	0.82	0.414	0.731
DLBD	EN_L3_5_IT_2	TEX26	0.03	0.14	0.21	0.835	0.939
DLBD	EN_L5_6_NP	TEX26	0.15	0.12	1.24	0.215	0.644
DLBD	EN_L6_CT	TEX26	0.09	0.15	0.64	0.523	0.812
DLBD	EN_L6_IT_1	TEX26	0.10	0.17	0.59	0.552	0.901
DLBD	IN_VIP	TEX26	0.21	0.11	2.01	0.0448	0.259
DLBD	Astro	TEX264	0.10	0.06	1.76	0.0784	0.215
DLBD	EN_L2_3_IT	TEX264	-0.09	0.05	-1.79	0.0732	0.3
DLBD	EN_L3_5_IT_1	TEX264	-0.03	0.11	-0.26	0.792	0.933
DLBD	EN_L3_5_IT_2	TEX264	-0.04	0.08	-0.49	0.623	0.845
DLBD	EN_L3_5_IT_3	TEX264	0.03	0.08	0.35	0.727	0.883
DLBD	EN_L6_CT	TEX264	1.09	1.43	0.77	0.444	0.773
DLBD	EN_L6_IT_1	TEX264	0.04	0.13	0.33	0.742	0.955
DLBD	IN_PVALB	TEX264	0.07	0.07	1.11	0.267	0.606
DLBD	IN_SST	TEX264	0.02	0.09	0.19	0.852	0.962
DLBD	IN_VIP	TEX264	0.07	0.08	0.90	0.371	0.693
DLBD	Micro	TEX264	0.06	0.08	0.72	0.472	0.801
DLBD	OPC	TEX264	0.04	0.08	0.54	0.59	0.905
DLBD	Oligo	TEX264	0.04	0.04	0.85	0.397	0.622
DLBD	Astro	TEX29	0.28	0.11	2.52	0.0117	0.0579
DLBD	EN_L2_3_IT	TEX29	0.19	0.08	2.25	0.0245	0.168
DLBD	EN_L3_5_IT_1	TEX29	0.34	0.13	2.61	0.00911	0.095
DLBD	EN_L3_5_IT_2	TEX29	0.30	0.12	2.47	0.0137	0.118
DLBD	EN_L3_5_IT_3	TEX29	0.20	0.11	1.92	0.0546	0.217
DLBD	EN_L6B	TEX29	0.06	0.16	0.38	0.705	0.908
DLBD	EN_L6_CT	TEX29	0.02	1.64	0.01	0.988	0.997
DLBD	EN_L6_IT_1	TEX29	0.16	0.14	1.20	0.232	0.74
DLBD	IN_PVALB	TEX29	0.19	0.13	1.47	0.141	0.453
DLBD	Oligo	TEX29	0.19	0.10	1.94	0.0528	0.171
DLBD	Astro	TEX30	0.11	0.10	1.12	0.261	0.468
DLBD	EN_L2_3_IT	TEX30	-0.07	0.10	-0.72	0.471	0.733
DLBD	EN_L3_5_IT_1	TEX30	-0.23	0.11	-2.14	0.0324	0.207
DLBD	EN_L3_5_IT_2	TEX30	0.06	0.11	0.55	0.583	0.824
DLBD	EN_L3_5_IT_3	TEX30	0.03	0.10	0.34	0.731	0.884
DLBD	EN_L6_IT_1	TEX30	6.88	4.41	1.56	0.119	0.611
DLBD	IN_ADARB2	TEX30	-0.01	0.11	-0.06	0.952	0.989
DLBD	IN_PVALB	TEX30	0.07	0.08	0.88	0.38	0.71
DLBD	IN_SST	TEX30	0.11	0.09	1.24	0.216	0.625
DLBD	IN_VIP	TEX30	-0.10	0.07	-1.43	0.153	0.467
DLBD	OPC	TEX30	0.25	0.08	3.03	0.00241	0.168
DLBD	Oligo	TEX30	0.28	0.09	3.22	0.00128	0.0116
DLBD	Astro	TEX36	-0.07	0.14	-0.52	0.605	0.771
DLBD	EN_L2_3_IT	TEX36	-0.02	0.10	-0.25	0.801	0.92
DLBD	EN_L3_5_IT_3	TEX36	-0.15	0.13	-1.18	0.238	0.502
DLBD	Oligo	TEX36	-0.15	0.10	-1.51	0.13	0.314
DLBD	EN_L2_3_IT	TEX45	-0.08	0.13	-0.63	0.528	0.77
DLBD	Oligo	TEX45	-0.08	0.09	-0.90	0.366	0.593
DLBD	Astro	TEX46	-0.29	0.14	-2.09	0.0369	0.128
DLBD	EN_L2_3_IT	TEX46	0.05	0.10	0.51	0.607	0.816
DLBD	Oligo	TEX46	-0.09	0.09	-0.99	0.321	0.55
DLBD	Astro	TEX48	0.18	0.14	1.29	0.199	0.393
DLBD	EN_L2_3_IT	TEX48	-0.07	0.12	-0.60	0.551	0.783
DLBD	EN_L3_5_IT_1	TEX48	0.99	0.74	1.35	0.177	0.496
DLBD	EN_L3_5_IT_2	TEX48	-0.07	0.12	-0.57	0.569	0.817
DLBD	EN_L3_5_IT_3	TEX48	0.02	0.13	0.13	0.9	0.964
DLBD	EN_L5_6_NP	TEX48	-0.29	0.17	-1.71	0.0878	0.479
DLBD	EN_L6B	TEX48	0.08	0.19	0.43	0.67	0.893
DLBD	EN_L6_CT	TEX48	-0.04	0.15	-0.30	0.767	0.92
DLBD	EN_L6_IT_1	TEX48	0.02	0.16	0.15	0.883	0.982
DLBD	EN_L6_IT_2	TEX48	-0.17	0.20	-0.89	0.375	0.777
DLBD	IN_PVALB	TEX48	0.16	0.12	1.33	0.182	0.507
DLBD	IN_VIP	TEX48	-0.17	0.14	-1.16	0.246	0.58
DLBD	Oligo	TEX48	0.09	0.14	0.65	0.514	0.719
DLBD	Astro	TEX49	0.12	0.14	0.83	0.407	0.613
DLBD	EN_L2_3_IT	TEX49	-0.06	0.12	-0.46	0.643	0.839
DLBD	Oligo	TEX49	0.14	0.13	1.08	0.281	0.509
DLBD	Astro	TEX52	-0.01	0.12	-0.12	0.908	0.955
DLBD	EN_L2_3_IT	TEX52	-0.08	0.11	-0.75	0.455	0.723
DLBD	EN_L3_5_IT_2	TEX52	-0.13	0.14	-0.94	0.348	0.663
DLBD	EN_L3_5_IT_3	TEX52	-0.04	0.14	-0.27	0.784	0.911
DLBD	IN_PVALB	TEX52	-0.18	0.64	-0.28	0.78	0.933
DLBD	Oligo	TEX52	-0.07	0.09	-0.80	0.421	0.643
DLBD	Astro	TEX53	0.28	0.15	1.88	0.0595	0.177
DLBD	EN_L2_3_IT	TEX53	-0.11	0.12	-0.94	0.348	0.642
DLBD	EN_L3_5_IT_2	TEX53	-0.09	0.11	-0.79	0.431	0.731
DLBD	EN_L3_5_IT_3	TEX53	-0.16	0.12	-1.38	0.169	0.419
DLBD	EN_L5_6_NP	TEX53	-0.17	0.16	-1.04	0.299	0.718
DLBD	EN_L6_CT	TEX53	-0.12	0.15	-0.79	0.431	0.768
DLBD	EN_L6_IT_1	TEX53	-0.09	0.15	-0.63	0.527	0.891
DLBD	EN_L6_IT_2	TEX53	-0.05	0.18	-0.30	0.764	0.941
DLBD	IN_PVALB	TEX53	0.10	0.12	0.83	0.405	0.73
DLBD	IN_VIP	TEX53	-0.26	0.13	-2.02	0.0433	0.255
DLBD	OPC	TEX53	0.10	0.15	0.63	0.529	0.885
DLBD	Oligo	TEX53	-0.13	0.13	-1.03	0.305	0.534
DLBD	Astro	TEX9	-0.41	0.06	-6.43	1.29e-10	4.63e-08
DLBD	EN_L2_3_IT	TEX9	0.02	0.06	0.34	0.734	0.886
DLBD	EN_L3_5_IT_1	TEX9	0.06	0.08	0.76	0.45	0.755
DLBD	EN_L3_5_IT_2	TEX9	0.05	0.07	0.68	0.499	0.778
DLBD	EN_L3_5_IT_3	TEX9	-0.01	0.07	-0.14	0.887	0.96
DLBD	EN_L5_6_NP	TEX9	-0.11	0.12	-0.93	0.353	0.752
DLBD	EN_L5_ET	TEX9	-1.78	0.67	-2.67	0.0075	0.327
DLBD	EN_L6B	TEX9	0.08	0.11	0.73	0.464	0.798
DLBD	EN_L6_CT	TEX9	0.00	0.10	0.02	0.987	0.996
DLBD	EN_L6_IT_1	TEX9	-0.06	0.10	-0.58	0.563	0.905
DLBD	EN_L6_IT_2	TEX9	0.08	0.09	0.86	0.392	0.782
DLBD	IN_ADARB2	TEX9	-0.12	0.09	-1.29	0.198	0.711
DLBD	IN_LAMP5_LHX6	TEX9	-0.05	0.10	-0.55	0.583	0.886
DLBD	IN_LAMP5_RELN	TEX9	-0.03	0.10	-0.29	0.771	0.953
DLBD	IN_PVALB	TEX9	0.03	0.08	0.46	0.645	0.878
DLBD	IN_PVALB_CHC	TEX9	0.02	0.13	0.20	0.843	0.972
DLBD	IN_SST	TEX9	0.03	0.07	0.47	0.639	0.885
DLBD	IN_VIP	TEX9	0.05	0.06	0.87	0.382	0.703
DLBD	Micro	TEX9	-0.38	0.11	-3.63	0.000278	0.0146
DLBD	OPC	TEX9	-0.10	0.06	-1.65	0.0992	0.571
DLBD	Oligo	TEX9	-0.50	0.07	-6.95	3.66e-12	3.7e-09
DLBD	VLMC	TEX9	-0.11	0.17	-0.64	0.522	0.888
DLBD	Astro	TF	-0.06	0.07	-0.85	0.395	0.603
DLBD	EN_L2_3_IT	TF	0.04	0.07	0.54	0.592	0.808
DLBD	EN_L3_5_IT_1	TF	0.02	0.07	0.31	0.76	0.922
DLBD	EN_L3_5_IT_2	TF	0.09	0.07	1.36	0.172	0.472
DLBD	EN_L3_5_IT_3	TF	0.01	0.06	0.21	0.835	0.935
DLBD	EN_L5_6_NP	TF	-0.02	0.11	-0.16	0.875	0.973
DLBD	EN_L6B	TF	0.14	0.12	1.21	0.227	0.62
DLBD	EN_L6_CT	TF	-0.01	0.09	-0.09	0.924	0.978
DLBD	EN_L6_IT_1	TF	0.06	0.09	0.64	0.52	0.89
DLBD	EN_L6_IT_2	TF	0.05	0.10	0.53	0.597	0.883
DLBD	Endo	TF	0.09	0.14	0.66	0.511	0.907
DLBD	IN_ADARB2	TF	0.06	0.09	0.61	0.541	0.89
DLBD	IN_LAMP5_LHX6	TF	0.02	0.11	0.19	0.852	0.97
DLBD	IN_LAMP5_RELN	TF	-0.01	0.10	-0.07	0.946	0.988
DLBD	IN_PVALB	TF	-0.03	0.07	-0.41	0.68	0.895
DLBD	IN_PVALB_CHC	TF	0.06	0.10	0.64	0.524	0.869
DLBD	IN_SST	TF	-0.03	0.09	-0.32	0.749	0.928
DLBD	IN_VIP	TF	0.03	0.07	0.40	0.687	0.883
DLBD	Micro	TF	-0.01	0.09	-0.12	0.908	0.981
DLBD	OPC	TF	-0.01	0.06	-0.11	0.91	0.988
DLBD	Oligo	TF	0.01	0.04	0.23	0.82	0.915
DLBD	PC	TF	-0.08	0.14	-0.58	0.563	0.918
DLBD	VLMC	TF	0.02	0.16	0.12	0.903	0.975
DLBD	Astro	TFAM	0.03	0.05	0.60	0.551	0.73
DLBD	EN_L2_3_IT	TFAM	0.02	0.04	0.64	0.523	0.766
DLBD	EN_L3_5_IT_1	TFAM	0.02	0.07	0.30	0.767	0.923
DLBD	EN_L3_5_IT_2	TFAM	-0.01	0.05	-0.23	0.817	0.933
DLBD	EN_L3_5_IT_3	TFAM	0.02	0.05	0.43	0.664	0.846
DLBD	EN_L5_6_NP	TFAM	-0.11	0.11	-1.00	0.319	0.732
DLBD	EN_L6B	TFAM	-0.01	0.10	-0.09	0.928	0.983
DLBD	EN_L6_CT	TFAM	0.01	0.09	0.11	0.915	0.975
DLBD	EN_L6_IT_1	TFAM	0.06	0.09	0.65	0.514	0.888
DLBD	EN_L6_IT_2	TFAM	0.01	0.13	0.11	0.912	0.981
DLBD	IN_ADARB2	TFAM	-0.01	0.08	-0.07	0.946	0.988
DLBD	IN_LAMP5_LHX6	TFAM	0.08	0.09	0.83	0.407	0.798
DLBD	IN_LAMP5_RELN	TFAM	0.07	0.08	0.85	0.397	0.83
DLBD	IN_PVALB	TFAM	0.03	0.05	0.51	0.608	0.86
DLBD	IN_PVALB_CHC	TFAM	0.13	0.10	1.26	0.206	0.642
DLBD	IN_SST	TFAM	0.01	0.06	0.12	0.906	0.977
DLBD	IN_VIP	TFAM	0.01	0.05	0.14	0.89	0.96
DLBD	Micro	TFAM	0.20	0.08	2.35	0.0189	0.191
DLBD	OPC	TFAM	-0.00	0.05	-0.01	0.989	0.998
DLBD	Oligo	TFAM	0.03	0.03	0.90	0.37	0.596
DLBD	Astro	TFAP2C	0.13	0.10	1.40	0.161	0.344
DLBD	EN_L2_3_IT	TFAP2D	-1.68	0.92	-1.82	0.068	0.29
DLBD	EN_L3_5_IT_2	TFAP2D	0.20	0.87	0.23	0.822	0.935
DLBD	EN_L3_5_IT_3	TFAP2D	-0.07	0.19	-0.34	0.732	0.885
DLBD	Astro	TFAP2E	-0.08	0.07	-1.13	0.26	0.467
DLBD	EN_L2_3_IT	TFAP2E	-0.14	0.07	-2.10	0.0358	0.205
DLBD	EN_L3_5_IT_1	TFAP2E	-0.02	0.08	-0.18	0.855	0.956
DLBD	EN_L3_5_IT_2	TFAP2E	-0.08	0.07	-1.06	0.288	0.612
DLBD	EN_L3_5_IT_3	TFAP2E	-0.10	0.07	-1.40	0.161	0.408
DLBD	EN_L5_6_NP	TFAP2E	-0.10	0.11	-0.90	0.37	0.758
DLBD	EN_L6B	TFAP2E	-0.05	0.11	-0.44	0.661	0.89
DLBD	EN_L6_CT	TFAP2E	-0.02	0.09	-0.21	0.832	0.948
DLBD	EN_L6_IT_1	TFAP2E	-0.18	0.10	-1.71	0.087	0.553
DLBD	EN_L6_IT_2	TFAP2E	-0.04	0.11	-0.36	0.721	0.925
DLBD	IN_ADARB2	TFAP2E	0.01	0.09	0.16	0.876	0.977
DLBD	IN_LAMP5_LHX6	TFAP2E	-0.02	0.10	-0.17	0.865	0.973
DLBD	IN_LAMP5_RELN	TFAP2E	-0.12	0.08	-1.43	0.152	0.633
DLBD	IN_PVALB	TFAP2E	-0.02	0.07	-0.34	0.734	0.917
DLBD	IN_PVALB_CHC	TFAP2E	-0.04	0.12	-0.35	0.726	0.939
DLBD	IN_SST	TFAP2E	-0.04	0.07	-0.57	0.566	0.855
DLBD	IN_VIP	TFAP2E	-0.09	0.06	-1.39	0.164	0.483
DLBD	Micro	TFAP2E	0.09	0.11	0.87	0.384	0.744
DLBD	OPC	TFAP2E	-0.01	0.07	-0.16	0.87	0.982
DLBD	Oligo	TFAP2E	0.05	0.04	1.02	0.306	0.535
DLBD	Astro	TFAP4	0.32	0.09	3.66	0.000253	0.00345
DLBD	EN_L2_3_IT	TFAP4	0.10	0.06	1.71	0.088	0.331
DLBD	EN_L3_5_IT_1	TFAP4	0.06	0.09	0.64	0.523	0.803
DLBD	EN_L3_5_IT_2	TFAP4	0.05	0.06	0.85	0.398	0.704
DLBD	EN_L3_5_IT_3	TFAP4	0.05	0.08	0.71	0.481	0.727
DLBD	EN_L5_6_NP	TFAP4	-0.98	1.29	-0.76	0.449	0.801
DLBD	EN_L6_CT	TFAP4	0.16	0.13	1.28	0.201	0.559
DLBD	EN_L6_IT_1	TFAP4	0.21	0.12	1.80	0.0717	0.521
DLBD	IN_ADARB2	TFAP4	0.07	0.11	0.71	0.481	0.867
DLBD	IN_LAMP5_LHX6	TFAP4	-1.63	0.91	-1.79	0.0738	0.411
DLBD	IN_LAMP5_RELN	TFAP4	0.12	0.11	1.05	0.293	0.768
DLBD	IN_PVALB	TFAP4	0.12	0.08	1.55	0.122	0.421
DLBD	IN_SST	TFAP4	0.23	0.09	2.65	0.0081	0.153
DLBD	IN_VIP	TFAP4	0.12	0.08	1.58	0.114	0.408
DLBD	Micro	TFAP4	0.16	0.11	1.38	0.169	0.544
DLBD	OPC	TFAP4	0.27	0.10	2.59	0.00971	0.269
DLBD	Oligo	TFAP4	0.17	0.05	3.26	0.00113	0.0106
DLBD	Astro	TFB1M	-0.21	0.05	-4.28	1.91e-05	0.000512
DLBD	EN_L2_3_IT	TFB1M	0.03	0.04	0.70	0.485	0.742
DLBD	EN_L3_5_IT_1	TFB1M	-0.05	0.06	-0.85	0.394	0.717
DLBD	EN_L3_5_IT_2	TFB1M	-0.02	0.06	-0.37	0.711	0.889
DLBD	EN_L3_5_IT_3	TFB1M	-0.05	0.05	-1.01	0.313	0.586
DLBD	EN_L5_6_NP	TFB1M	-0.09	0.09	-0.93	0.352	0.75
DLBD	EN_L5_ET	TFB1M	0.70	0.70	1.00	0.32	0.87
DLBD	EN_L6B	TFB1M	-0.15	0.10	-1.50	0.135	0.516
DLBD	EN_L6_CT	TFB1M	0.00	0.07	0.04	0.971	0.991
DLBD	EN_L6_IT_1	TFB1M	0.05	0.07	0.78	0.434	0.859
DLBD	EN_L6_IT_2	TFB1M	0.02	0.09	0.23	0.818	0.958
DLBD	Endo	TFB1M	1.28	0.89	1.43	0.153	0.714
DLBD	IN_ADARB2	TFB1M	0.04	0.08	0.57	0.571	0.902
DLBD	IN_LAMP5_LHX6	TFB1M	0.05	0.09	0.64	0.525	0.865
DLBD	IN_LAMP5_RELN	TFB1M	0.03	0.06	0.39	0.697	0.933
DLBD	IN_PVALB	TFB1M	-0.01	0.04	-0.33	0.745	0.922
DLBD	IN_PVALB_CHC	TFB1M	0.01	0.09	0.11	0.913	0.988
DLBD	IN_SST	TFB1M	0.00	0.06	0.07	0.943	0.985
DLBD	IN_VIP	TFB1M	0.00	0.04	0.01	0.996	0.999
DLBD	Micro	TFB1M	-0.01	0.06	-0.24	0.814	0.955
DLBD	OPC	TFB1M	-0.05	0.04	-1.17	0.243	0.72
DLBD	Oligo	TFB1M	-0.07	0.04	-1.64	0.102	0.266
DLBD	PC	TFB1M	0.30	0.97	0.31	0.757	0.977
DLBD	VLMC	TFB1M	-0.20	0.14	-1.43	0.153	0.653
DLBD	Astro	TFB2M	-0.11	0.06	-1.69	0.0918	0.238
DLBD	EN_L2_3_IT	TFB2M	0.01	0.04	0.23	0.817	0.928
DLBD	EN_L3_5_IT_1	TFB2M	0.06	0.10	0.59	0.558	0.824
DLBD	EN_L3_5_IT_2	TFB2M	-0.04	0.06	-0.68	0.497	0.777
DLBD	EN_L3_5_IT_3	TFB2M	0.07	0.07	1.03	0.303	0.577
DLBD	EN_L5_6_NP	TFB2M	-0.71	1.11	-0.64	0.522	0.847
DLBD	EN_L6B	TFB2M	0.03	0.12	0.28	0.783	0.934
DLBD	EN_L6_CT	TFB2M	-0.05	0.11	-0.48	0.635	0.868
DLBD	EN_L6_IT_1	TFB2M	0.00	0.10	0.05	0.964	0.995
DLBD	EN_L6_IT_2	TFB2M	-0.07	0.13	-0.59	0.556	0.866
DLBD	IN_ADARB2	TFB2M	-0.09	0.11	-0.77	0.44	0.85
DLBD	IN_LAMP5_LHX6	TFB2M	-1.51	1.15	-1.31	0.191	0.609
DLBD	IN_LAMP5_RELN	TFB2M	-0.02	0.12	-0.18	0.855	0.974
DLBD	IN_PVALB	TFB2M	-0.05	0.07	-0.80	0.424	0.743
DLBD	IN_SST	TFB2M	-0.08	0.08	-1.02	0.31	0.708
DLBD	IN_VIP	TFB2M	-0.03	0.07	-0.49	0.621	0.847
DLBD	Micro	TFB2M	-0.07	0.10	-0.64	0.525	0.829
DLBD	OPC	TFB2M	-0.09	0.08	-1.11	0.268	0.74
DLBD	Oligo	TFB2M	-0.04	0.05	-0.88	0.38	0.606
DLBD	Adaptive	TFCP2	0.05	0.18	0.29	0.769	0.99
DLBD	Astro	TFCP2	-0.17	0.04	-3.79	0.00015	0.00236
DLBD	EN_L2_3_IT	TFCP2	-0.04	0.03	-1.30	0.193	0.488
DLBD	EN_L3_5_IT_1	TFCP2	-0.06	0.04	-1.24	0.214	0.542
DLBD	EN_L3_5_IT_2	TFCP2	-0.06	0.04	-1.46	0.144	0.434
DLBD	EN_L3_5_IT_3	TFCP2	-0.05	0.04	-1.21	0.224	0.486
DLBD	EN_L5_6_NP	TFCP2	0.01	0.06	0.25	0.801	0.951
DLBD	EN_L5_ET	TFCP2	0.34	0.58	0.60	0.55	0.942
DLBD	EN_L6B	TFCP2	0.04	0.06	0.72	0.474	0.803
DLBD	EN_L6_CT	TFCP2	-0.03	0.05	-0.67	0.504	0.804
DLBD	EN_L6_IT_1	TFCP2	-0.07	0.06	-1.09	0.274	0.774
DLBD	EN_L6_IT_2	TFCP2	-0.06	0.06	-1.04	0.298	0.728
DLBD	Endo	TFCP2	-0.17	0.11	-1.56	0.119	0.678
DLBD	IN_ADARB2	TFCP2	-0.04	0.05	-0.84	0.398	0.829
DLBD	IN_LAMP5_LHX6	TFCP2	-0.11	0.06	-1.96	0.0495	0.343
DLBD	IN_LAMP5_RELN	TFCP2	-0.00	0.05	-0.08	0.936	0.986
DLBD	IN_PVALB	TFCP2	-0.05	0.04	-1.44	0.151	0.469
DLBD	IN_PVALB_CHC	TFCP2	0.01	0.07	0.18	0.858	0.976
DLBD	IN_SST	TFCP2	-0.00	0.04	-0.11	0.909	0.978
DLBD	IN_VIP	TFCP2	-0.03	0.04	-0.87	0.387	0.705
DLBD	Micro	TFCP2	-0.04	0.04	-0.92	0.359	0.726
DLBD	OPC	TFCP2	-0.05	0.04	-1.32	0.186	0.666
DLBD	Oligo	TFCP2	-0.16	0.03	-4.94	7.7e-07	4.16e-05
DLBD	PC	TFCP2	-0.19	0.11	-1.79	0.0728	0.621
DLBD	PVM	TFCP2	0.09	0.13	0.68	0.495	0.833
DLBD	VLMC	TFCP2	-0.05	0.12	-0.40	0.688	0.929
DLBD	Astro	TFCP2L1	-0.19	0.18	-1.08	0.28	0.49
DLBD	Micro	TFCP2L1	-0.60	0.14	-4.27	1.95e-05	0.00253
DLBD	Astro	TFDP1	0.11	0.06	1.94	0.0527	0.163
DLBD	EN_L2_3_IT	TFDP1	-0.01	0.04	-0.15	0.881	0.959
DLBD	EN_L3_5_IT_1	TFDP1	-0.05	0.07	-0.68	0.495	0.787
DLBD	EN_L3_5_IT_2	TFDP1	-0.04	0.05	-0.94	0.347	0.662
DLBD	EN_L3_5_IT_3	TFDP1	-0.04	0.05	-0.84	0.402	0.666
DLBD	EN_L5_6_NP	TFDP1	-0.12	0.08	-1.53	0.127	0.544
DLBD	EN_L5_ET	TFDP1	0.37	0.74	0.49	0.622	0.952
DLBD	EN_L6B	TFDP1	0.02	0.07	0.29	0.772	0.931
DLBD	EN_L6_CT	TFDP1	-0.10	0.06	-1.53	0.126	0.46
DLBD	EN_L6_IT_1	TFDP1	-0.06	0.08	-0.77	0.439	0.862
DLBD	EN_L6_IT_2	TFDP1	0.03	0.09	0.34	0.736	0.93
DLBD	IN_ADARB2	TFDP1	0.01	0.07	0.13	0.898	0.98
DLBD	IN_LAMP5_LHX6	TFDP1	-0.02	0.08	-0.29	0.771	0.942
DLBD	IN_LAMP5_RELN	TFDP1	0.08	0.07	1.09	0.275	0.753
DLBD	IN_PVALB	TFDP1	0.05	0.05	1.09	0.274	0.613
DLBD	IN_PVALB_CHC	TFDP1	-0.03	0.09	-0.35	0.728	0.94
DLBD	IN_SST	TFDP1	0.07	0.05	1.29	0.198	0.604
DLBD	IN_VIP	TFDP1	-0.01	0.04	-0.25	0.804	0.932
DLBD	Micro	TFDP1	0.16	0.09	1.76	0.0786	0.398
DLBD	OPC	TFDP1	0.03	0.05	0.48	0.63	0.918
DLBD	Oligo	TFDP1	-0.24	0.06	-4.04	5.44e-05	0.00112
DLBD	Adaptive	TFDP2	0.05	0.21	0.23	0.82	0.99
DLBD	Astro	TFDP2	0.01	0.05	0.15	0.878	0.94
DLBD	EN_L2_3_IT	TFDP2	0.21	0.05	4.45	8.57e-06	0.00191
DLBD	EN_L3_5_IT_1	TFDP2	0.09	0.05	1.95	0.0509	0.263
DLBD	EN_L3_5_IT_2	TFDP2	0.06	0.03	1.83	0.0668	0.294
DLBD	EN_L3_5_IT_3	TFDP2	0.15	0.04	3.94	8.15e-05	0.00341
DLBD	EN_L5_6_NP	TFDP2	0.16	0.06	2.79	0.00523	0.148
DLBD	EN_L5_ET	TFDP2	0.50	0.41	1.23	0.219	0.808
DLBD	EN_L6B	TFDP2	0.27	0.07	3.79	0.000152	0.0174
DLBD	EN_L6_CT	TFDP2	0.21	0.05	4.05	5.19e-05	0.00651
DLBD	EN_L6_IT_1	TFDP2	0.25	0.06	4.23	2.36e-05	0.00972
DLBD	EN_L6_IT_2	TFDP2	0.24	0.06	3.71	0.000206	0.0304
DLBD	Endo	TFDP2	-0.06	0.15	-0.37	0.709	0.953
DLBD	IN_ADARB2	TFDP2	0.02	0.04	0.37	0.713	0.941
DLBD	IN_LAMP5_LHX6	TFDP2	0.18	0.05	3.58	0.00034	0.0228
DLBD	IN_LAMP5_RELN	TFDP2	0.05	0.04	1.21	0.225	0.711
DLBD	IN_PVALB	TFDP2	0.08	0.04	2.19	0.0286	0.198
DLBD	IN_PVALB_CHC	TFDP2	0.04	0.05	0.73	0.464	0.841
DLBD	IN_SST	TFDP2	0.07	0.04	1.70	0.09	0.451
DLBD	IN_VIP	TFDP2	0.00	0.03	0.15	0.879	0.957
DLBD	Micro	TFDP2	0.02	0.08	0.26	0.798	0.95
DLBD	OPC	TFDP2	0.03	0.05	0.68	0.496	0.87
DLBD	Oligo	TFDP2	0.10	0.04	2.38	0.0175	0.0784
DLBD	PC	TFDP2	-0.00	0.12	-0.03	0.977	0.999
DLBD	PVM	TFDP2	0.01	0.19	0.07	0.946	0.988
DLBD	SMC	TFDP2	-0.03	0.29	-0.09	0.931	0.997
DLBD	VLMC	TFDP2	0.28	0.13	2.16	0.0309	0.442
DLBD	Astro	TFE3	0.10	0.06	1.64	0.102	0.255
DLBD	EN_L2_3_IT	TFE3	-0.01	0.05	-0.15	0.878	0.957
DLBD	EN_L3_5_IT_1	TFE3	-0.01	0.10	-0.08	0.938	0.981
DLBD	EN_L3_5_IT_2	TFE3	-0.07	0.07	-1.06	0.289	0.612
DLBD	EN_L3_5_IT_3	TFE3	0.10	0.07	1.47	0.141	0.378
DLBD	EN_L5_6_NP	TFE3	-0.30	1.27	-0.23	0.815	0.957
DLBD	EN_L6_CT	TFE3	2.61	1.35	1.93	0.0538	0.311
DLBD	EN_L6_IT_1	TFE3	-0.04	0.10	-0.38	0.708	0.946
DLBD	IN_ADARB2	TFE3	0.16	0.69	0.23	0.821	0.964
DLBD	IN_LAMP5_RELN	TFE3	0.05	0.11	0.43	0.666	0.929
DLBD	IN_PVALB	TFE3	0.04	0.07	0.65	0.515	0.807
DLBD	IN_SST	TFE3	0.01	0.09	0.14	0.888	0.973
DLBD	IN_VIP	TFE3	-0.07	0.07	-0.97	0.332	0.66
DLBD	Micro	TFE3	0.26	0.07	3.48	0.000495	0.0205
DLBD	OPC	TFE3	-0.05	0.07	-0.67	0.5	0.87
DLBD	Oligo	TFE3	0.03	0.04	0.81	0.417	0.64
DLBD	Astro	TFEB	0.24	0.07	3.57	0.000351	0.00437
DLBD	EN_L2_3_IT	TFEB	0.31	0.09	3.41	0.000661	0.0259
DLBD	EN_L3_5_IT_1	TFEB	1.45	0.68	2.13	0.0333	0.21
DLBD	EN_L3_5_IT_2	TFEB	0.06	0.11	0.55	0.582	0.824
DLBD	EN_L3_5_IT_3	TFEB	0.21	0.13	1.58	0.113	0.334
DLBD	EN_L6_CT	TFEB	0.11	0.14	0.79	0.43	0.768
DLBD	EN_L6_IT_1	TFEB	0.26	0.12	2.15	0.0312	0.389
DLBD	EN_L6_IT_2	TFEB	0.15	0.17	0.92	0.356	0.765
DLBD	Endo	TFEB	-0.63	0.87	-0.73	0.466	0.887
DLBD	IN_ADARB2	TFEB	0.17	0.12	1.39	0.164	0.677
DLBD	IN_PVALB	TFEB	0.12	0.06	2.21	0.0274	0.193
DLBD	IN_PVALB_CHC	TFEB	-0.62	1.06	-0.59	0.556	0.881
DLBD	IN_SST	TFEB	-0.03	0.11	-0.23	0.814	0.947
DLBD	IN_VIP	TFEB	0.04	0.07	0.53	0.594	0.832
DLBD	Micro	TFEB	0.09	0.06	1.44	0.149	0.521
DLBD	OPC	TFEB	0.15	0.06	2.71	0.00681	0.239
DLBD	Oligo	TFEB	0.07	0.04	1.95	0.0515	0.167
DLBD	Astro	TFEC	0.05	0.12	0.46	0.648	0.799
DLBD	EN_L2_3_IT	TFEC	0.07	0.11	0.70	0.487	0.743
DLBD	EN_L3_5_IT_2	TFEC	-0.28	0.16	-1.82	0.0687	0.299
DLBD	EN_L3_5_IT_3	TFEC	-0.19	0.16	-1.19	0.233	0.497
DLBD	Micro	TFEC	-0.00	0.05	-0.04	0.967	0.993
DLBD	Oligo	TFEC	-0.33	0.10	-3.30	0.00095	0.00927
DLBD	PVM	TFEC	0.11	0.14	0.79	0.428	0.799
DLBD	Astro	TFG	-0.08	0.04	-2.31	0.0211	0.0881
DLBD	EN_L2_3_IT	TFG	0.05	0.03	1.65	0.0985	0.349
DLBD	EN_L3_5_IT_1	TFG	0.05	0.04	1.11	0.266	0.605
DLBD	EN_L3_5_IT_2	TFG	0.02	0.03	0.60	0.548	0.807
DLBD	EN_L3_5_IT_3	TFG	-0.00	0.03	-0.01	0.995	0.998
DLBD	EN_L5_6_NP	TFG	0.05	0.06	0.93	0.354	0.752
DLBD	EN_L5_ET	TFG	0.09	0.52	0.17	0.861	0.984
DLBD	EN_L6B	TFG	-0.03	0.07	-0.50	0.618	0.871
DLBD	EN_L6_CT	TFG	-0.00	0.05	-0.03	0.976	0.993
DLBD	EN_L6_IT_1	TFG	0.01	0.06	0.16	0.872	0.98
DLBD	EN_L6_IT_2	TFG	0.03	0.07	0.39	0.7	0.92
DLBD	Endo	TFG	0.08	0.12	0.65	0.518	0.909
DLBD	IN_ADARB2	TFG	-0.00	0.05	-0.06	0.954	0.99
DLBD	IN_LAMP5_LHX6	TFG	0.11	0.06	2.03	0.0427	0.325
DLBD	IN_LAMP5_RELN	TFG	0.03	0.05	0.53	0.599	0.912
DLBD	IN_PVALB	TFG	-0.00	0.04	-0.00	0.996	0.998
DLBD	IN_PVALB_CHC	TFG	-0.01	0.06	-0.13	0.893	0.984
DLBD	IN_SST	TFG	-0.03	0.05	-0.60	0.55	0.847
DLBD	IN_VIP	TFG	0.04	0.03	1.40	0.16	0.478
DLBD	Micro	TFG	-0.03	0.05	-0.51	0.609	0.871
DLBD	OPC	TFG	-0.02	0.04	-0.53	0.594	0.907
DLBD	Oligo	TFG	-0.10	0.03	-3.55	0.000385	0.00467
DLBD	PC	TFG	0.09	0.12	0.81	0.419	0.878
DLBD	PVM	TFG	-0.07	0.17	-0.43	0.669	0.915
DLBD	VLMC	TFG	-0.01	0.13	-0.10	0.919	0.978
DLBD	Astro	TFIP11	-0.02	0.05	-0.35	0.725	0.852
DLBD	EN_L2_3_IT	TFIP11	-0.04	0.05	-0.97	0.333	0.63
DLBD	EN_L3_5_IT_1	TFIP11	-0.07	0.09	-0.81	0.419	0.734
DLBD	EN_L3_5_IT_2	TFIP11	-0.00	0.07	-0.06	0.953	0.983
DLBD	EN_L3_5_IT_3	TFIP11	0.05	0.07	0.72	0.468	0.718
DLBD	EN_L5_6_NP	TFIP11	-1.12	1.16	-0.96	0.335	0.741
DLBD	EN_L6B	TFIP11	-0.12	0.12	-1.01	0.311	0.695
DLBD	EN_L6_CT	TFIP11	-0.08	0.11	-0.72	0.469	0.789
DLBD	EN_L6_IT_1	TFIP11	-0.03	0.11	-0.32	0.751	0.958
DLBD	EN_L6_IT_2	TFIP11	-0.08	0.12	-0.63	0.529	0.852
DLBD	IN_ADARB2	TFIP11	0.08	0.11	0.72	0.474	0.862
DLBD	IN_LAMP5_RELN	TFIP11	0.06	0.10	0.55	0.581	0.905
DLBD	IN_PVALB	TFIP11	-0.09	0.06	-1.42	0.157	0.476
DLBD	IN_SST	TFIP11	-0.13	0.08	-1.56	0.118	0.498
DLBD	IN_VIP	TFIP11	-0.03	0.07	-0.48	0.628	0.85
DLBD	Micro	TFIP11	0.02	0.09	0.20	0.838	0.965
DLBD	OPC	TFIP11	-0.05	0.07	-0.80	0.422	0.836
DLBD	Oligo	TFIP11	-0.00	0.04	-0.04	0.972	0.987
DLBD	Astro	TFPI	-0.07	0.15	-0.50	0.62	0.781
DLBD	EN_L2_3_IT	TFPI	-0.13	0.13	-0.99	0.323	0.621
DLBD	EN_L3_5_IT_3	TFPI	-0.04	0.17	-0.21	0.832	0.934
DLBD	Endo	TFPI	2.74	1.09	2.53	0.0115	0.321
DLBD	Oligo	TFPI	-0.18	0.11	-1.65	0.0996	0.262
DLBD	PC	TFPI	0.19	0.10	1.92	0.0552	0.594
DLBD	SMC	TFPI	0.23	0.31	0.74	0.462	0.994
DLBD	VLMC	TFPI	0.08	0.17	0.46	0.648	0.923
DLBD	Astro	TFPT	0.14	0.08	1.70	0.0889	0.233
DLBD	EN_L2_3_IT	TFPT	-0.04	0.07	-0.56	0.573	0.797
DLBD	EN_L3_5_IT_1	TFPT	-0.02	0.10	-0.18	0.854	0.956
DLBD	EN_L3_5_IT_2	TFPT	-0.12	0.08	-1.59	0.113	0.383
DLBD	EN_L3_5_IT_3	TFPT	-0.14	0.08	-1.65	0.0985	0.307
DLBD	EN_L5_6_NP	TFPT	-0.48	1.18	-0.41	0.683	0.913
DLBD	EN_L6_CT	TFPT	-0.21	0.12	-1.68	0.092	0.404
DLBD	EN_L6_IT_1	TFPT	-0.23	0.12	-1.88	0.0604	0.491
DLBD	EN_L6_IT_2	TFPT	-0.17	0.13	-1.31	0.189	0.636
DLBD	IN_ADARB2	TFPT	0.04	0.13	0.33	0.744	0.948
DLBD	IN_LAMP5_RELN	TFPT	-0.01	0.12	-0.11	0.91	0.982
DLBD	IN_PVALB	TFPT	-0.07	0.09	-0.79	0.431	0.749
DLBD	IN_SST	TFPT	-0.03	0.10	-0.30	0.765	0.933
DLBD	IN_VIP	TFPT	-0.09	0.09	-1.08	0.282	0.616
DLBD	Micro	TFPT	-0.02	0.10	-0.25	0.805	0.951
DLBD	OPC	TFPT	0.06	0.09	0.70	0.482	0.864
DLBD	Oligo	TFPT	0.04	0.06	0.56	0.574	0.761
DLBD	Astro	TFR2	0.30	0.10	2.99	0.00279	0.0201
DLBD	EN_L2_3_IT	TFR2	-0.11	0.06	-1.95	0.051	0.248
DLBD	EN_L3_5_IT_1	TFR2	0.07	0.09	0.77	0.443	0.75
DLBD	EN_L3_5_IT_2	TFR2	-0.05	0.07	-0.65	0.513	0.786
DLBD	EN_L3_5_IT_3	TFR2	-0.10	0.08	-1.27	0.205	0.465
DLBD	EN_L6_CT	TFR2	-2.81	1.49	-1.88	0.0596	0.328
DLBD	EN_L6_IT_1	TFR2	-0.00	0.12	-0.03	0.979	0.995
DLBD	EN_L6_IT_2	TFR2	0.08	0.14	0.57	0.567	0.872
DLBD	IN_ADARB2	TFR2	-0.08	0.10	-0.86	0.392	0.828
DLBD	IN_LAMP5_LHX6	TFR2	-0.06	0.12	-0.47	0.638	0.905
DLBD	IN_LAMP5_RELN	TFR2	-0.10	0.11	-0.91	0.362	0.81
DLBD	IN_PVALB	TFR2	0.02	0.09	0.20	0.844	0.955
DLBD	IN_SST	TFR2	0.04	0.10	0.47	0.64	0.885
DLBD	IN_VIP	TFR2	-0.05	0.07	-0.68	0.497	0.778
DLBD	Oligo	TFR2	0.17	0.07	2.36	0.0183	0.0806
DLBD	Astro	TFRC	0.04	0.10	0.45	0.655	0.805
DLBD	EN_L2_3_IT	TFRC	-0.13	0.04	-3.35	0.000815	0.0287
DLBD	EN_L3_5_IT_1	TFRC	-0.23	0.06	-3.75	0.000175	0.00721
DLBD	EN_L3_5_IT_2	TFRC	-0.14	0.05	-2.74	0.00615	0.071
DLBD	EN_L3_5_IT_3	TFRC	-0.12	0.05	-2.25	0.0244	0.135
DLBD	EN_L5_6_NP	TFRC	-0.12	0.07	-1.57	0.116	0.529
DLBD	EN_L5_ET	TFRC	-0.58	0.60	-0.97	0.33	0.877
DLBD	EN_L6B	TFRC	-0.15	0.08	-1.88	0.0597	0.363
DLBD	EN_L6_CT	TFRC	-0.13	0.08	-1.60	0.11	0.437
DLBD	EN_L6_IT_1	TFRC	-0.18	0.07	-2.48	0.013	0.279
DLBD	EN_L6_IT_2	TFRC	-0.20	0.10	-2.11	0.0353	0.347
DLBD	Endo	TFRC	-0.24	0.13	-1.88	0.0603	0.578
DLBD	IN_ADARB2	TFRC	-0.13	0.08	-1.68	0.0937	0.582
DLBD	IN_LAMP5_LHX6	TFRC	-0.13	0.08	-1.60	0.11	0.486
DLBD	IN_LAMP5_RELN	TFRC	-0.13	0.07	-1.77	0.076	0.493
DLBD	IN_PVALB	TFRC	-0.11	0.04	-2.57	0.0103	0.111
DLBD	IN_PVALB_CHC	TFRC	-0.09	0.08	-1.19	0.234	0.671
DLBD	IN_SST	TFRC	-0.15	0.07	-2.27	0.0233	0.254
DLBD	IN_VIP	TFRC	-0.15	0.05	-2.96	0.0031	0.0618
DLBD	Micro	TFRC	-0.06	0.18	-0.31	0.756	0.932
DLBD	OPC	TFRC	-0.02	0.05	-0.32	0.753	0.956
DLBD	Oligo	TFRC	-0.01	0.04	-0.30	0.761	0.883
DLBD	PVM	TFRC	0.63	0.37	1.68	0.0935	0.604
DLBD	Astro	TG	0.10	0.12	0.82	0.412	0.618
DLBD	EN_L2_3_IT	TG	0.62	0.17	3.70	0.000217	0.0146
DLBD	EN_L3_5_IT_1	TG	0.71	0.14	4.95	7.28e-07	0.000138
DLBD	EN_L3_5_IT_2	TG	0.40	0.18	2.25	0.0246	0.169
DLBD	EN_L6_IT_1	TG	0.48	0.18	2.66	0.00781	0.233
DLBD	IN_VIP	TG	0.32	0.16	2.05	0.0404	0.247
DLBD	Micro	TG	0.22	0.12	1.82	0.0686	0.372
DLBD	OPC	TG	0.26	0.15	1.79	0.0733	0.52
DLBD	Oligo	TG	0.00	0.11	0.00	0.998	0.999
DLBD	PVM	TG	0.45	0.22	2.01	0.0439	0.501
DLBD	Astro	TGDS	-0.09	0.05	-1.60	0.11	0.269
DLBD	EN_L2_3_IT	TGDS	-0.09	0.04	-2.20	0.0278	0.18
DLBD	EN_L3_5_IT_1	TGDS	-0.04	0.09	-0.45	0.653	0.875
DLBD	EN_L3_5_IT_2	TGDS	-0.02	0.06	-0.37	0.712	0.889
DLBD	EN_L3_5_IT_3	TGDS	-0.09	0.07	-1.37	0.171	0.422
DLBD	EN_L5_6_NP	TGDS	0.10	1.21	0.08	0.933	0.987
DLBD	EN_L6_CT	TGDS	-0.11	0.11	-0.97	0.33	0.689
DLBD	EN_L6_IT_1	TGDS	-0.14	0.10	-1.41	0.159	0.663
DLBD	EN_L6_IT_2	TGDS	0.17	0.12	1.49	0.136	0.572
DLBD	IN_ADARB2	TGDS	0.10	0.11	0.95	0.345	0.806
DLBD	IN_LAMP5_RELN	TGDS	0.01	0.11	0.13	0.9	0.981
DLBD	IN_PVALB	TGDS	-0.12	0.07	-1.80	0.0722	0.327
DLBD	IN_SST	TGDS	-0.05	0.08	-0.59	0.552	0.849
DLBD	IN_VIP	TGDS	-0.06	0.07	-0.89	0.376	0.697
DLBD	Micro	TGDS	0.01	0.08	0.14	0.89	0.977
DLBD	OPC	TGDS	-0.13	0.06	-2.40	0.0163	0.311
DLBD	Oligo	TGDS	-0.09	0.04	-2.33	0.0196	0.0846
DLBD	Astro	TGFA	0.03	0.12	0.26	0.792	0.895
DLBD	EN_L2_3_IT	TGFA	-0.07	0.11	-0.61	0.543	0.779
DLBD	EN_L6_IT_2	TGFA	-0.11	0.16	-0.67	0.501	0.838
DLBD	IN_LAMP5_RELN	TGFA	0.05	0.12	0.42	0.677	0.931
DLBD	IN_PVALB	TGFA	-0.49	0.58	-0.85	0.394	0.721
DLBD	IN_VIP	TGFA	0.02	0.10	0.23	0.814	0.936
DLBD	Micro	TGFA	0.18	0.10	1.73	0.084	0.411
DLBD	OPC	TGFA	-0.03	0.06	-0.51	0.614	0.912
DLBD	Oligo	TGFA	-0.16	0.04	-4.07	4.75e-05	0.00101
DLBD	Adaptive	TGFB1	0.16	0.17	0.90	0.369	0.99
DLBD	Astro	TGFB1	0.06	0.06	1.11	0.268	0.476
DLBD	EN_L2_3_IT	TGFB1	-0.18	0.08	-2.18	0.0291	0.185
DLBD	EN_L3_5_IT_1	TGFB1	-0.05	0.09	-0.52	0.602	0.85
DLBD	EN_L3_5_IT_2	TGFB1	-0.17	0.08	-2.12	0.0337	0.203
DLBD	EN_L3_5_IT_3	TGFB1	-0.17	0.08	-2.15	0.0316	0.157
DLBD	EN_L5_6_NP	TGFB1	-0.15	0.12	-1.21	0.224	0.653
DLBD	EN_L5_ET	TGFB1	-0.50	0.72	-0.69	0.49	0.929
DLBD	EN_L6B	TGFB1	-0.03	0.13	-0.24	0.808	0.943
DLBD	EN_L6_CT	TGFB1	-0.15	0.12	-1.19	0.235	0.596
DLBD	EN_L6_IT_1	TGFB1	-0.22	0.13	-1.68	0.0926	0.566
DLBD	EN_L6_IT_2	TGFB1	-0.17	0.13	-1.29	0.197	0.644
DLBD	Endo	TGFB1	-0.89	0.94	-0.95	0.343	0.846
DLBD	IN_ADARB2	TGFB1	-0.10	0.11	-0.97	0.332	0.799
DLBD	IN_LAMP5_LHX6	TGFB1	-0.24	0.12	-1.97	0.049	0.342
DLBD	IN_LAMP5_RELN	TGFB1	-0.07	0.09	-0.72	0.47	0.866
DLBD	IN_PVALB	TGFB1	-0.14	0.08	-1.82	0.0685	0.318
DLBD	IN_PVALB_CHC	TGFB1	-0.09	0.12	-0.78	0.437	0.826
DLBD	IN_SST	TGFB1	-0.23	0.10	-2.33	0.0196	0.237
DLBD	IN_VIP	TGFB1	-0.16	0.08	-1.96	0.0502	0.272
DLBD	Micro	TGFB1	0.01	0.06	0.13	0.894	0.978
DLBD	OPC	TGFB1	0.02	0.09	0.27	0.784	0.964
DLBD	Oligo	TGFB1	-0.02	0.07	-0.31	0.756	0.88
DLBD	PC	TGFB1	0.16	0.13	1.19	0.236	0.808
DLBD	PVM	TGFB1	0.19	0.15	1.23	0.219	0.704
DLBD	Astro	TGFB2	0.11	0.07	1.51	0.131	0.303
DLBD	EN_L2_3_IT	TGFB2	0.40	0.08	5.26	1.45e-07	0.000145
DLBD	EN_L3_5_IT_2	TGFB2	0.11	0.11	0.95	0.344	0.661
DLBD	EN_L3_5_IT_3	TGFB2	0.18	0.11	1.65	0.0986	0.307
DLBD	EN_L5_6_NP	TGFB2	-0.09	0.13	-0.72	0.474	0.818
DLBD	EN_L6_CT	TGFB2	1.84	1.57	1.17	0.242	0.602
DLBD	EN_L6_IT_1	TGFB2	0.17	0.15	1.13	0.26	0.766
DLBD	EN_L6_IT_2	TGFB2	0.09	0.18	0.52	0.6	0.883
DLBD	Endo	TGFB2	-0.49	0.97	-0.51	0.61	0.935
DLBD	IN_ADARB2	TGFB2	0.02	0.08	0.22	0.827	0.966
DLBD	IN_LAMP5_LHX6	TGFB2	0.16	0.12	1.28	0.201	0.62
DLBD	IN_LAMP5_RELN	TGFB2	0.11	0.08	1.31	0.19	0.679
DLBD	IN_PVALB	TGFB2	-0.17	0.08	-2.24	0.0253	0.184
DLBD	IN_PVALB_CHC	TGFB2	0.01	0.11	0.08	0.934	0.989
DLBD	IN_SST	TGFB2	-0.00	0.11	-0.04	0.967	0.992
DLBD	IN_VIP	TGFB2	0.04	0.05	0.86	0.387	0.706
DLBD	Micro	TGFB2	0.47	0.14	3.33	0.000879	0.0296
DLBD	OPC	TGFB2	0.12	0.14	0.85	0.395	0.821
DLBD	Oligo	TGFB2	0.12	0.07	1.66	0.0973	0.258
DLBD	PC	TGFB2	2.26	1.23	1.83	0.0673	0.617
DLBD	VLMC	TGFB2	0.10	0.24	0.44	0.661	0.926
DLBD	Astro	TGFB3	0.26	0.10	2.61	0.00896	0.0479
DLBD	EN_L2_3_IT	TGFB3	0.10	0.08	1.22	0.224	0.524
DLBD	EN_L3_5_IT_2	TGFB3	0.01	0.09	0.13	0.894	0.96
DLBD	EN_L3_5_IT_3	TGFB3	-0.01	0.10	-0.09	0.929	0.975
DLBD	IN_LAMP5_LHX6	TGFB3	-0.03	0.10	-0.27	0.785	0.945
DLBD	IN_LAMP5_RELN	TGFB3	0.11	0.10	1.10	0.269	0.748
DLBD	IN_PVALB	TGFB3	0.00	0.11	0.03	0.975	0.994
DLBD	IN_VIP	TGFB3	0.07	0.10	0.70	0.482	0.769
DLBD	OPC	TGFB3	-0.08	0.08	-0.97	0.332	0.784
DLBD	Oligo	TGFB3	-0.07	0.08	-0.92	0.359	0.586
DLBD	EN_L2_3_IT	TGFBI	0.05	0.18	0.31	0.757	0.896
DLBD	Micro	TGFBI	0.91	0.21	4.42	9.77e-06	0.00143
DLBD	Oligo	TGFBI	-0.09	0.14	-0.68	0.498	0.709
DLBD	PVM	TGFBI	0.29	0.17	1.72	0.0851	0.592
DLBD	Adaptive	TGFBR1	0.05	0.21	0.24	0.807	0.99
DLBD	Astro	TGFBR1	-0.12	0.05	-2.16	0.0304	0.113
DLBD	EN_L2_3_IT	TGFBR1	-0.03	0.10	-0.29	0.773	0.905
DLBD	EN_L3_5_IT_1	TGFBR1	-0.02	0.10	-0.23	0.814	0.941
DLBD	EN_L3_5_IT_2	TGFBR1	0.07	0.06	1.15	0.25	0.571
DLBD	EN_L3_5_IT_3	TGFBR1	0.02	0.07	0.25	0.803	0.92
DLBD	EN_L5_6_NP	TGFBR1	-0.07	0.13	-0.51	0.609	0.882
DLBD	EN_L6_CT	TGFBR1	0.26	0.18	1.41	0.16	0.508
DLBD	EN_L6_IT_1	TGFBR1	0.00	0.15	0.01	0.99	0.998
DLBD	EN_L6_IT_2	TGFBR1	-0.22	0.15	-1.47	0.143	0.58
DLBD	Endo	TGFBR1	-0.37	1.04	-0.36	0.722	0.955
DLBD	IN_LAMP5_LHX6	TGFBR1	0.31	0.14	2.22	0.0262	0.256
DLBD	IN_LAMP5_RELN	TGFBR1	0.21	0.13	1.64	0.102	0.542
DLBD	IN_PVALB	TGFBR1	0.03	0.10	0.30	0.767	0.93
DLBD	IN_PVALB_CHC	TGFBR1	0.15	0.13	1.15	0.249	0.689
DLBD	IN_SST	TGFBR1	-0.24	0.13	-1.93	0.0536	0.359
DLBD	IN_VIP	TGFBR1	-0.03	0.07	-0.40	0.687	0.883
DLBD	Micro	TGFBR1	0.06	0.10	0.56	0.575	0.855
DLBD	OPC	TGFBR1	-0.05	0.05	-0.98	0.329	0.782
DLBD	Oligo	TGFBR1	-0.05	0.05	-1.00	0.317	0.546
DLBD	PC	TGFBR1	0.01	0.14	0.09	0.925	0.995
DLBD	PVM	TGFBR1	-0.02	0.14	-0.12	0.907	0.978
DLBD	VLMC	TGFBR1	-0.13	0.14	-0.91	0.361	0.8
DLBD	Adaptive	TGFBR2	0.06	0.14	0.42	0.674	0.99
DLBD	Astro	TGFBR2	0.14	0.16	0.92	0.36	0.569
DLBD	EN_L2_3_IT	TGFBR2	0.16	0.11	1.50	0.133	0.403
DLBD	Endo	TGFBR2	-0.02	0.09	-0.17	0.863	0.985
DLBD	IN_ADARB2	TGFBR2	0.17	0.17	1.02	0.31	0.788
DLBD	Micro	TGFBR2	-0.05	0.05	-0.92	0.357	0.726
DLBD	OPC	TGFBR2	-0.01	0.13	-0.08	0.934	0.991
DLBD	Oligo	TGFBR2	-0.20	0.10	-2.06	0.0392	0.138
DLBD	PC	TGFBR2	-0.21	0.12	-1.73	0.084	0.636
DLBD	PVM	TGFBR2	0.19	0.13	1.47	0.142	0.645
DLBD	VLMC	TGFBR2	0.03	0.14	0.20	0.843	0.964
DLBD	Adaptive	TGFBR3	-0.28	0.19	-1.48	0.138	0.99
DLBD	Astro	TGFBR3	-0.06	0.06	-1.01	0.31	0.522
DLBD	EN_L2_3_IT	TGFBR3	0.29	0.08	3.47	0.000514	0.0229
DLBD	EN_L3_5_IT_1	TGFBR3	0.19	0.13	1.52	0.127	0.422
DLBD	EN_L3_5_IT_2	TGFBR3	0.24	0.11	2.20	0.028	0.183
DLBD	EN_L3_5_IT_3	TGFBR3	0.32	0.11	2.92	0.00345	0.0407
DLBD	EN_L5_6_NP	TGFBR3	-1.82	1.12	-1.62	0.105	0.51
DLBD	EN_L6_IT_1	TGFBR3	0.44	0.14	3.07	0.00214	0.136
DLBD	Endo	TGFBR3	0.07	0.12	0.54	0.586	0.931
DLBD	IN_ADARB2	TGFBR3	0.15	0.10	1.52	0.129	0.635
DLBD	IN_LAMP5_LHX6	TGFBR3	0.18	0.08	2.29	0.0221	0.233
DLBD	IN_LAMP5_RELN	TGFBR3	0.12	0.10	1.22	0.222	0.71
DLBD	IN_PVALB	TGFBR3	0.19	0.07	2.86	0.00421	0.0642
DLBD	IN_PVALB_CHC	TGFBR3	0.37	0.15	2.50	0.0125	0.173
DLBD	IN_SST	TGFBR3	0.25	0.09	2.92	0.00349	0.0999
DLBD	IN_VIP	TGFBR3	0.11	0.07	1.74	0.0817	0.347
DLBD	OPC	TGFBR3	0.26	0.10	2.67	0.00764	0.241
DLBD	Oligo	TGFBR3	0.19	0.08	2.38	0.0175	0.0784
DLBD	PC	TGFBR3	0.19	0.15	1.24	0.215	0.787
DLBD	VLMC	TGFBR3	0.04	0.08	0.46	0.646	0.922
DLBD	Astro	TGFBR3L	-0.00	0.10	-0.01	0.994	0.996
DLBD	EN_L2_3_IT	TGFBR3L	-0.04	0.07	-0.59	0.558	0.787
DLBD	EN_L3_5_IT_1	TGFBR3L	0.07	0.10	0.66	0.508	0.795
DLBD	EN_L3_5_IT_2	TGFBR3L	-0.02	0.08	-0.23	0.821	0.934
DLBD	EN_L3_5_IT_3	TGFBR3L	-0.16	0.08	-1.87	0.0618	0.233
DLBD	EN_L6_IT_1	TGFBR3L	-0.15	0.12	-1.19	0.232	0.74
DLBD	IN_PVALB	TGFBR3L	-0.13	0.11	-1.21	0.225	0.557
DLBD	IN_VIP	TGFBR3L	0.04	0.11	0.31	0.758	0.914
DLBD	Oligo	TGFBR3L	-0.21	0.10	-2.02	0.0432	0.148
DLBD	Astro	TGFBRAP1	-0.06	0.05	-1.09	0.277	0.487
DLBD	EN_L2_3_IT	TGFBRAP1	0.01	0.03	0.34	0.737	0.887
DLBD	EN_L3_5_IT_1	TGFBRAP1	0.01	0.06	0.14	0.886	0.966
DLBD	EN_L3_5_IT_2	TGFBRAP1	-0.04	0.04	-1.01	0.31	0.631
DLBD	EN_L3_5_IT_3	TGFBRAP1	-0.02	0.05	-0.50	0.617	0.816
DLBD	EN_L5_6_NP	TGFBRAP1	0.03	0.09	0.28	0.782	0.947
DLBD	EN_L5_ET	TGFBRAP1	-0.10	0.71	-0.14	0.887	0.986
DLBD	EN_L6B	TGFBRAP1	-0.04	0.08	-0.52	0.606	0.866
DLBD	EN_L6_CT	TGFBRAP1	-0.11	0.07	-1.43	0.152	0.496
DLBD	EN_L6_IT_1	TGFBRAP1	0.01	0.08	0.19	0.846	0.977
DLBD	EN_L6_IT_2	TGFBRAP1	-0.05	0.09	-0.51	0.61	0.887
DLBD	Endo	TGFBRAP1	2.79	0.96	2.91	0.00361	0.213
DLBD	IN_ADARB2	TGFBRAP1	-0.02	0.08	-0.18	0.857	0.972
DLBD	IN_LAMP5_LHX6	TGFBRAP1	0.04	0.09	0.49	0.627	0.901
DLBD	IN_LAMP5_RELN	TGFBRAP1	0.02	0.07	0.27	0.789	0.957
DLBD	IN_PVALB	TGFBRAP1	-0.05	0.05	-1.07	0.283	0.622
DLBD	IN_PVALB_CHC	TGFBRAP1	0.06	0.10	0.62	0.537	0.874
DLBD	IN_SST	TGFBRAP1	0.02	0.06	0.35	0.727	0.92
DLBD	IN_VIP	TGFBRAP1	0.01	0.04	0.31	0.758	0.914
DLBD	Micro	TGFBRAP1	0.10	0.05	1.82	0.0692	0.374
DLBD	OPC	TGFBRAP1	-0.02	0.05	-0.48	0.633	0.919
DLBD	Oligo	TGFBRAP1	-0.06	0.04	-1.64	0.102	0.266
DLBD	Astro	TGIF1	-0.03	0.06	-0.44	0.663	0.81
DLBD	EN_L2_3_IT	TGIF1	0.07	0.10	0.67	0.501	0.753
DLBD	EN_L3_5_IT_2	TGIF1	-0.12	0.14	-0.85	0.394	0.701
DLBD	EN_L3_5_IT_3	TGIF1	0.17	0.13	1.28	0.2	0.459
DLBD	Micro	TGIF1	0.41	0.14	2.99	0.00276	0.0629
DLBD	OPC	TGIF1	0.20	0.12	1.66	0.0961	0.563
DLBD	Oligo	TGIF1	-0.03	0.09	-0.37	0.712	0.855
DLBD	Astro	TGIF2-RAB5IF	-0.07	0.12	-0.59	0.556	0.734
DLBD	Oligo	TGIF2-RAB5IF	-0.27	0.11	-2.53	0.0114	0.0575
DLBD	Astro	TGM1	0.34	0.13	2.56	0.0104	0.0532
DLBD	EN_L2_3_IT	TGM1	0.01	0.09	0.05	0.957	0.986
DLBD	EN_L3_5_IT_2	TGM1	-0.35	1.00	-0.36	0.722	0.893
DLBD	EN_L3_5_IT_3	TGM1	-0.25	1.32	-0.19	0.848	0.942
DLBD	IN_PVALB	TGM1	0.00	0.12	0.02	0.985	0.996
DLBD	Oligo	TGM1	0.24	0.10	2.32	0.0202	0.0868
DLBD	EN_L3_5_IT_1	TGM2	0.31	0.13	2.41	0.0161	0.136
DLBD	Endo	TGM2	0.12	0.11	1.08	0.278	0.813
DLBD	Adaptive	TGOLN2	0.04	0.15	0.30	0.767	0.99
DLBD	Astro	TGOLN2	0.07	0.04	1.76	0.0789	0.216
DLBD	EN_L2_3_IT	TGOLN2	0.05	0.04	1.08	0.282	0.582
DLBD	EN_L3_5_IT_1	TGOLN2	0.02	0.06	0.33	0.744	0.916
DLBD	EN_L3_5_IT_2	TGOLN2	-0.01	0.05	-0.19	0.849	0.944
DLBD	EN_L3_5_IT_3	TGOLN2	0.08	0.05	1.68	0.0926	0.296
DLBD	EN_L5_6_NP	TGOLN2	0.07	0.08	0.90	0.366	0.757
DLBD	EN_L5_ET	TGOLN2	2.49	0.78	3.21	0.00134	0.189
DLBD	EN_L6B	TGOLN2	0.13	0.08	1.65	0.0999	0.456
DLBD	EN_L6_CT	TGOLN2	0.05	0.07	0.82	0.413	0.757
DLBD	EN_L6_IT_1	TGOLN2	0.03	0.07	0.43	0.666	0.934
DLBD	EN_L6_IT_2	TGOLN2	0.07	0.08	0.98	0.325	0.746
DLBD	Endo	TGOLN2	0.01	0.11	0.13	0.9	0.99
DLBD	IN_ADARB2	TGOLN2	0.02	0.06	0.28	0.777	0.952
DLBD	IN_LAMP5_LHX6	TGOLN2	-0.05	0.07	-0.77	0.441	0.817
DLBD	IN_LAMP5_RELN	TGOLN2	-0.02	0.06	-0.35	0.723	0.941
DLBD	IN_PVALB	TGOLN2	-0.00	0.05	-0.09	0.926	0.98
DLBD	IN_PVALB_CHC	TGOLN2	0.03	0.08	0.35	0.725	0.938
DLBD	IN_SST	TGOLN2	0.01	0.05	0.12	0.908	0.977
DLBD	IN_VIP	TGOLN2	-0.06	0.04	-1.55	0.122	0.42
DLBD	Micro	TGOLN2	0.00	0.05	0.09	0.927	0.984
DLBD	OPC	TGOLN2	0.01	0.04	0.22	0.826	0.973
DLBD	Oligo	TGOLN2	-0.01	0.03	-0.24	0.81	0.91
DLBD	PC	TGOLN2	-0.27	0.69	-0.39	0.694	0.962
DLBD	Astro	TGS1	-0.05	0.04	-1.20	0.231	0.433
DLBD	EN_L2_3_IT	TGS1	0.04	0.03	1.23	0.219	0.518
DLBD	EN_L3_5_IT_1	TGS1	-0.00	0.05	-0.00	0.999	1
DLBD	EN_L3_5_IT_2	TGS1	0.09	0.04	1.95	0.0509	0.253
DLBD	EN_L3_5_IT_3	TGS1	0.01	0.04	0.18	0.854	0.945
DLBD	EN_L5_6_NP	TGS1	-0.05	0.07	-0.71	0.477	0.819
DLBD	EN_L5_ET	TGS1	-0.76	0.70	-1.10	0.272	0.838
DLBD	EN_L6B	TGS1	0.03	0.08	0.34	0.731	0.918
DLBD	EN_L6_CT	TGS1	-0.03	0.06	-0.45	0.651	0.874
DLBD	EN_L6_IT_1	TGS1	0.02	0.07	0.28	0.779	0.964
DLBD	EN_L6_IT_2	TGS1	0.08	0.08	0.97	0.334	0.754
DLBD	Endo	TGS1	1.88	1.19	1.57	0.116	0.674
DLBD	IN_ADARB2	TGS1	-0.01	0.06	-0.17	0.868	0.976
DLBD	IN_LAMP5_LHX6	TGS1	0.02	0.07	0.28	0.778	0.944
DLBD	IN_LAMP5_RELN	TGS1	-0.01	0.06	-0.12	0.906	0.982
DLBD	IN_PVALB	TGS1	0.04	0.04	0.95	0.34	0.676
DLBD	IN_PVALB_CHC	TGS1	0.10	0.09	1.11	0.266	0.702
DLBD	IN_SST	TGS1	0.02	0.05	0.46	0.645	0.887
DLBD	IN_VIP	TGS1	0.02	0.04	0.56	0.573	0.822
DLBD	Micro	TGS1	-0.05	0.06	-0.90	0.37	0.736
DLBD	OPC	TGS1	-0.01	0.04	-0.34	0.735	0.95
DLBD	Oligo	TGS1	-0.02	0.03	-0.84	0.401	0.626
DLBD	PC	TGS1	0.61	1.63	0.37	0.708	0.966
DLBD	Adaptive	THADA	-0.11	0.21	-0.54	0.59	0.99
DLBD	Astro	THADA	-0.01	0.03	-0.41	0.681	0.822
DLBD	EN_L2_3_IT	THADA	0.03	0.03	0.93	0.35	0.644
DLBD	EN_L3_5_IT_1	THADA	0.06	0.05	1.37	0.17	0.487
DLBD	EN_L3_5_IT_2	THADA	0.05	0.04	1.19	0.234	0.551
DLBD	EN_L3_5_IT_3	THADA	0.09	0.05	1.92	0.0543	0.216
DLBD	EN_L5_6_NP	THADA	0.02	0.06	0.41	0.681	0.913
DLBD	EN_L5_ET	THADA	0.32	0.46	0.69	0.488	0.928
DLBD	EN_L6B	THADA	-0.00	0.06	-0.01	0.988	0.998
DLBD	EN_L6_CT	THADA	0.02	0.05	0.47	0.636	0.869
DLBD	EN_L6_IT_1	THADA	0.10	0.06	1.65	0.0982	0.576
DLBD	EN_L6_IT_2	THADA	0.22	0.06	3.56	0.000367	0.0384
DLBD	Endo	THADA	0.07	0.11	0.61	0.539	0.919
DLBD	IN_ADARB2	THADA	0.04	0.05	0.83	0.408	0.836
DLBD	IN_LAMP5_LHX6	THADA	0.11	0.06	1.77	0.0774	0.421
DLBD	IN_LAMP5_RELN	THADA	0.06	0.05	1.26	0.209	0.699
DLBD	IN_PVALB	THADA	0.05	0.04	1.38	0.168	0.491
DLBD	IN_PVALB_CHC	THADA	0.07	0.05	1.23	0.218	0.653
DLBD	IN_SST	THADA	0.11	0.05	2.37	0.0178	0.224
DLBD	IN_VIP	THADA	0.06	0.03	1.75	0.08	0.345
DLBD	Micro	THADA	0.11	0.04	2.42	0.0157	0.173
DLBD	OPC	THADA	0.00	0.03	0.13	0.898	0.988
DLBD	Oligo	THADA	-0.02	0.03	-0.69	0.49	0.703
DLBD	PC	THADA	0.06	0.11	0.50	0.62	0.936
DLBD	PVM	THADA	0.24	0.11	2.25	0.0242	0.407
DLBD	SMC	THADA	0.40	0.28	1.42	0.155	0.933
DLBD	VLMC	THADA	0.04	0.10	0.41	0.685	0.929
DLBD	Astro	THAP1	0.14	0.09	1.63	0.103	0.257
DLBD	EN_L2_3_IT	THAP1	0.05	0.06	0.87	0.386	0.67
DLBD	EN_L3_5_IT_1	THAP1	2.38	0.55	4.31	1.65e-05	0.00139
DLBD	EN_L3_5_IT_2	THAP1	0.13	0.07	1.79	0.0729	0.307
DLBD	EN_L3_5_IT_3	THAP1	0.15	0.09	1.59	0.113	0.333
DLBD	EN_L6_IT_1	THAP1	3.00	4.27	0.70	0.482	0.878
DLBD	IN_PVALB	THAP1	0.13	0.09	1.57	0.116	0.409
DLBD	IN_SST	THAP1	0.14	0.11	1.33	0.185	0.591
DLBD	IN_VIP	THAP1	0.08	0.08	1.03	0.303	0.635
DLBD	OPC	THAP1	-0.12	0.10	-1.17	0.242	0.719
DLBD	Oligo	THAP1	0.12	0.06	2.17	0.03	0.114
DLBD	Astro	THAP10	-0.32	0.10	-3.05	0.00232	0.0175
DLBD	EN_L2_3_IT	THAP10	-0.04	0.08	-0.45	0.654	0.844
DLBD	EN_L3_5_IT_2	THAP10	0.03	0.09	0.30	0.764	0.911
DLBD	EN_L3_5_IT_3	THAP10	0.13	0.09	1.39	0.163	0.411
DLBD	IN_PVALB	THAP10	-0.05	0.09	-0.56	0.575	0.842
DLBD	IN_SST	THAP10	-0.09	0.10	-0.93	0.353	0.738
DLBD	IN_VIP	THAP10	-0.05	0.10	-0.53	0.595	0.833
DLBD	Oligo	THAP10	-0.26	0.07	-3.86	0.000111	0.00187
DLBD	Astro	THAP11	-0.06	0.10	-0.62	0.534	0.717
DLBD	EN_L2_3_IT	THAP11	0.15	0.08	1.84	0.0658	0.287
DLBD	EN_L3_5_IT_2	THAP11	-0.01	0.11	-0.07	0.941	0.978
DLBD	EN_L3_5_IT_3	THAP11	0.04	0.10	0.42	0.673	0.851
DLBD	IN_PVALB	THAP11	-0.08	0.12	-0.67	0.503	0.8
DLBD	IN_SST	THAP11	-0.04	0.12	-0.31	0.753	0.928
DLBD	IN_VIP	THAP11	0.00	0.10	0.05	0.961	0.986
DLBD	OPC	THAP11	0.07	0.09	0.78	0.433	0.843
DLBD	Oligo	THAP11	0.04	0.06	0.62	0.535	0.734
DLBD	Astro	THAP12	0.09	0.05	2.07	0.0387	0.132
DLBD	EN_L2_3_IT	THAP12	0.01	0.04	0.22	0.828	0.933
DLBD	EN_L3_5_IT_1	THAP12	-0.12	0.08	-1.61	0.108	0.39
DLBD	EN_L3_5_IT_2	THAP12	-0.11	0.05	-2.07	0.0384	0.218
DLBD	EN_L3_5_IT_3	THAP12	-0.04	0.06	-0.70	0.481	0.727
DLBD	EN_L5_6_NP	THAP12	0.08	0.11	0.75	0.454	0.804
DLBD	EN_L6B	THAP12	-0.04	0.10	-0.43	0.67	0.893
DLBD	EN_L6_CT	THAP12	-0.17	0.09	-1.94	0.0527	0.309
DLBD	EN_L6_IT_1	THAP12	-0.01	0.08	-0.17	0.869	0.98
DLBD	EN_L6_IT_2	THAP12	-0.08	0.11	-0.75	0.455	0.813
DLBD	IN_ADARB2	THAP12	-0.04	0.07	-0.57	0.568	0.902
DLBD	IN_LAMP5_LHX6	THAP12	-0.06	0.10	-0.62	0.538	0.87
DLBD	IN_LAMP5_RELN	THAP12	-0.01	0.08	-0.17	0.861	0.977
DLBD	IN_PVALB	THAP12	0.02	0.05	0.44	0.657	0.885
DLBD	IN_PVALB_CHC	THAP12	0.02	0.10	0.17	0.867	0.98
DLBD	IN_SST	THAP12	-0.04	0.06	-0.65	0.516	0.833
DLBD	IN_VIP	THAP12	-0.11	0.05	-2.19	0.0282	0.205
DLBD	Micro	THAP12	0.04	0.08	0.53	0.597	0.864
DLBD	OPC	THAP12	0.03	0.05	0.60	0.548	0.892
DLBD	Oligo	THAP12	-0.06	0.03	-1.78	0.0749	0.216
DLBD	Astro	THAP2	0.06	0.07	0.90	0.37	0.579
DLBD	EN_L2_3_IT	THAP2	0.03	0.05	0.64	0.522	0.766
DLBD	EN_L3_5_IT_1	THAP2	-0.09	0.09	-1.04	0.3	0.638
DLBD	EN_L3_5_IT_2	THAP2	0.02	0.08	0.23	0.817	0.933
DLBD	EN_L3_5_IT_3	THAP2	0.05	0.08	0.65	0.518	0.753
DLBD	EN_L5_6_NP	THAP2	0.05	0.13	0.36	0.722	0.929
DLBD	EN_L6B	THAP2	-0.14	0.12	-1.17	0.243	0.637
DLBD	EN_L6_CT	THAP2	-0.06	0.11	-0.51	0.609	0.858
DLBD	EN_L6_IT_1	THAP2	-0.05	0.10	-0.47	0.64	0.928
DLBD	EN_L6_IT_2	THAP2	-0.11	0.13	-0.86	0.391	0.782
DLBD	IN_ADARB2	THAP2	-0.05	0.10	-0.46	0.649	0.919
DLBD	IN_LAMP5_LHX6	THAP2	-0.13	0.12	-1.17	0.244	0.668
DLBD	IN_LAMP5_RELN	THAP2	0.00	0.10	0.01	0.995	0.999
DLBD	IN_PVALB	THAP2	-0.05	0.06	-0.74	0.457	0.77
DLBD	IN_PVALB_CHC	THAP2	-0.01	0.12	-0.05	0.957	0.991
DLBD	IN_SST	THAP2	0.05	0.08	0.60	0.546	0.845
DLBD	IN_VIP	THAP2	0.02	0.07	0.27	0.787	0.926
DLBD	OPC	THAP2	-0.02	0.07	-0.26	0.793	0.965
DLBD	Oligo	THAP2	0.07	0.06	1.15	0.252	0.476
DLBD	Astro	THAP3	0.20	0.06	3.41	0.000638	0.00675
DLBD	EN_L2_3_IT	THAP3	0.03	0.06	0.53	0.598	0.811
DLBD	EN_L3_5_IT_1	THAP3	0.16	0.11	1.53	0.127	0.422
DLBD	EN_L3_5_IT_2	THAP3	0.03	0.07	0.38	0.7	0.884
DLBD	EN_L3_5_IT_3	THAP3	0.05	0.07	0.67	0.502	0.742
DLBD	EN_L6_CT	THAP3	0.60	1.55	0.39	0.7	0.893
DLBD	EN_L6_IT_1	THAP3	1.77	4.26	0.42	0.678	0.936
DLBD	IN_ADARB2	THAP3	0.07	0.12	0.56	0.577	0.903
DLBD	IN_LAMP5_RELN	THAP3	-0.05	0.10	-0.50	0.618	0.92
DLBD	IN_PVALB	THAP3	0.13	0.07	1.76	0.0778	0.341
DLBD	IN_SST	THAP3	0.10	0.09	1.08	0.28	0.683
DLBD	IN_VIP	THAP3	0.03	0.06	0.50	0.618	0.845
DLBD	Micro	THAP3	0.25	0.10	2.50	0.0124	0.154
DLBD	OPC	THAP3	0.11	0.08	1.35	0.177	0.659
DLBD	Oligo	THAP3	0.12	0.04	2.75	0.00598	0.036
DLBD	Astro	THAP4	-0.07	0.06	-1.19	0.236	0.438
DLBD	EN_L2_3_IT	THAP4	0.05	0.04	1.26	0.207	0.503
DLBD	EN_L3_5_IT_1	THAP4	0.10	0.06	1.60	0.109	0.391
DLBD	EN_L3_5_IT_2	THAP4	0.09	0.06	1.60	0.11	0.378
DLBD	EN_L3_5_IT_3	THAP4	0.07	0.05	1.48	0.139	0.376
DLBD	EN_L5_6_NP	THAP4	0.02	0.08	0.28	0.78	0.946
DLBD	EN_L6B	THAP4	0.10	0.09	1.22	0.221	0.614
DLBD	EN_L6_CT	THAP4	0.13	0.08	1.55	0.122	0.454
DLBD	EN_L6_IT_1	THAP4	0.02	0.08	0.26	0.798	0.968
DLBD	EN_L6_IT_2	THAP4	0.13	0.09	1.39	0.164	0.605
DLBD	IN_ADARB2	THAP4	0.10	0.08	1.18	0.237	0.741
DLBD	IN_LAMP5_LHX6	THAP4	0.09	0.09	0.95	0.343	0.754
DLBD	IN_LAMP5_RELN	THAP4	0.09	0.09	1.07	0.283	0.761
DLBD	IN_PVALB	THAP4	0.10	0.05	2.15	0.0315	0.209
DLBD	IN_PVALB_CHC	THAP4	0.05	0.10	0.48	0.632	0.909
DLBD	IN_SST	THAP4	0.04	0.06	0.58	0.561	0.853
DLBD	IN_VIP	THAP4	0.10	0.05	2.21	0.0268	0.199
DLBD	Micro	THAP4	0.07	0.08	0.91	0.364	0.731
DLBD	OPC	THAP4	0.05	0.06	0.79	0.427	0.84
DLBD	Oligo	THAP4	0.04	0.04	1.27	0.204	0.417
DLBD	Astro	THAP6	-0.20	0.05	-4.35	1.37e-05	0.000394
DLBD	EN_L2_3_IT	THAP6	-0.14	0.04	-3.24	0.00121	0.0359
DLBD	EN_L3_5_IT_1	THAP6	-0.16	0.08	-1.89	0.059	0.284
DLBD	EN_L3_5_IT_2	THAP6	-0.13	0.06	-2.22	0.0265	0.177
DLBD	EN_L3_5_IT_3	THAP6	-0.19	0.06	-2.91	0.00364	0.0418
DLBD	EN_L5_6_NP	THAP6	0.04	0.11	0.37	0.714	0.926
DLBD	EN_L6B	THAP6	-0.26	0.12	-2.22	0.0266	0.252
DLBD	EN_L6_CT	THAP6	-0.17	0.10	-1.68	0.0938	0.408
DLBD	EN_L6_IT_1	THAP6	-0.23	0.10	-2.34	0.0195	0.323
DLBD	EN_L6_IT_2	THAP6	-0.21	0.10	-2.07	0.0385	0.361
DLBD	IN_ADARB2	THAP6	-0.18	0.08	-2.31	0.021	0.334
DLBD	IN_LAMP5_LHX6	THAP6	-0.17	0.09	-1.88	0.0605	0.377
DLBD	IN_LAMP5_RELN	THAP6	-0.20	0.07	-2.64	0.00824	0.191
DLBD	IN_PVALB	THAP6	-0.18	0.06	-3.09	0.002	0.0393
DLBD	IN_PVALB_CHC	THAP6	-0.24	0.10	-2.36	0.0184	0.215
DLBD	IN_SST	THAP6	-0.10	0.07	-1.41	0.158	0.554
DLBD	IN_VIP	THAP6	-0.16	0.06	-2.58	0.00988	0.117
DLBD	Micro	THAP6	-0.17	0.08	-2.15	0.0315	0.256
DLBD	OPC	THAP6	-0.18	0.04	-4.25	2.16e-05	0.0181
DLBD	Oligo	THAP6	-0.05	0.03	-1.66	0.0973	0.258
DLBD	Astro	THAP7	-0.14	0.09	-1.54	0.123	0.29
DLBD	EN_L2_3_IT	THAP7	-0.09	0.07	-1.29	0.197	0.492
DLBD	EN_L3_5_IT_2	THAP7	-0.10	0.09	-1.11	0.268	0.591
DLBD	EN_L3_5_IT_3	THAP7	-0.31	0.10	-3.04	0.00237	0.0317
DLBD	EN_L6_IT_1	THAP7	6.07	4.65	1.31	0.192	0.7
DLBD	IN_PVALB	THAP7	-0.20	0.11	-1.80	0.0722	0.327
DLBD	IN_VIP	THAP7	-0.03	0.09	-0.34	0.737	0.907
DLBD	OPC	THAP7	-0.00	0.11	-0.02	0.984	0.998
DLBD	Oligo	THAP7	-0.02	0.06	-0.40	0.688	0.839
DLBD	Astro	THAP8	0.31	0.08	3.67	0.000245	0.00337
DLBD	EN_L2_3_IT	THAP8	0.05	0.07	0.76	0.445	0.716
DLBD	EN_L3_5_IT_2	THAP8	0.15	0.10	1.45	0.147	0.439
DLBD	EN_L3_5_IT_3	THAP8	0.17	0.09	1.88	0.0607	0.23
DLBD	EN_L6_IT_1	THAP8	-2.97	4.42	-0.67	0.501	0.885
DLBD	IN_PVALB	THAP8	0.10	0.09	1.11	0.267	0.606
DLBD	IN_SST	THAP8	-0.07	0.11	-0.66	0.512	0.831
DLBD	IN_VIP	THAP8	0.07	0.10	0.73	0.467	0.758
DLBD	OPC	THAP8	0.22	0.10	2.23	0.0257	0.354
DLBD	Oligo	THAP8	0.08	0.06	1.31	0.19	0.4
DLBD	Astro	THAP9	-0.11	0.06	-1.84	0.0654	0.189
DLBD	EN_L2_3_IT	THAP9	0.13	0.07	2.01	0.0439	0.227
DLBD	EN_L3_5_IT_1	THAP9	-0.83	0.62	-1.33	0.184	0.505
DLBD	EN_L3_5_IT_2	THAP9	0.12	0.09	1.39	0.165	0.463
DLBD	EN_L3_5_IT_3	THAP9	0.11	0.08	1.32	0.188	0.445
DLBD	EN_L6_IT_1	THAP9	-3.08	4.37	-0.70	0.482	0.878
DLBD	IN_PVALB	THAP9	0.16	0.08	1.95	0.0516	0.274
DLBD	IN_SST	THAP9	-0.02	0.12	-0.16	0.87	0.97
DLBD	IN_VIP	THAP9	0.11	0.10	1.12	0.262	0.597
DLBD	Micro	THAP9	-0.03	0.11	-0.25	0.805	0.951
DLBD	OPC	THAP9	0.01	0.07	0.10	0.922	0.989
DLBD	Oligo	THAP9	-0.00	0.05	-0.04	0.969	0.986
DLBD	EN_L2_3_IT	THBD	0.16	0.15	1.11	0.267	0.567
DLBD	EN_L2_3_IT	THBS1	-0.02	0.12	-0.13	0.895	0.963
DLBD	EN_L3_5_IT_2	THBS1	-0.22	0.14	-1.57	0.116	0.389
DLBD	IN_PVALB	THBS1	0.38	0.67	0.57	0.569	0.838
DLBD	IN_VIP	THBS1	0.06	0.13	0.45	0.652	0.863
DLBD	VLMC	THBS1	-0.10	0.29	-0.33	0.739	0.939
DLBD	Astro	THBS2	0.28	0.10	2.86	0.00419	0.0269
DLBD	EN_L2_3_IT	THBS2	-0.01	0.10	-0.13	0.895	0.963
DLBD	EN_L3_5_IT_3	THBS2	-0.24	0.14	-1.78	0.0754	0.261
DLBD	IN_LAMP5_RELN	THBS2	0.18	0.17	1.06	0.291	0.767
DLBD	OPC	THBS2	0.23	0.07	3.21	0.00134	0.133
DLBD	Oligo	THBS2	0.28	0.08	3.35	0.000807	0.0082
DLBD	VLMC	THBS2	-0.08	0.22	-0.38	0.704	0.933
DLBD	Astro	THBS3	-0.05	0.08	-0.66	0.507	0.695
DLBD	EN_L2_3_IT	THBS3	0.06	0.06	0.92	0.358	0.649
DLBD	EN_L3_5_IT_1	THBS3	-0.03	0.10	-0.32	0.748	0.918
DLBD	EN_L3_5_IT_2	THBS3	-0.10	0.07	-1.33	0.185	0.49
DLBD	EN_L3_5_IT_3	THBS3	-0.07	0.07	-0.97	0.33	0.6
DLBD	EN_L6_CT	THBS3	-0.17	0.12	-1.47	0.14	0.478
DLBD	EN_L6_IT_1	THBS3	0.01	0.10	0.06	0.954	0.995
DLBD	EN_L6_IT_2	THBS3	-0.13	0.12	-1.13	0.258	0.702
DLBD	IN_PVALB	THBS3	-0.02	0.08	-0.26	0.793	0.937
DLBD	IN_SST	THBS3	-0.03	0.09	-0.36	0.722	0.919
DLBD	IN_VIP	THBS3	-0.05	0.08	-0.60	0.545	0.806
DLBD	OPC	THBS3	-0.05	0.10	-0.54	0.586	0.904
DLBD	Oligo	THBS3	-0.12	0.06	-1.99	0.047	0.157
DLBD	Astro	THBS4	-0.20	0.05	-4.08	4.49e-05	0.000977
DLBD	EN_L2_3_IT	THBS4	0.07	0.05	1.41	0.158	0.442
DLBD	EN_L3_5_IT_1	THBS4	0.08	0.08	0.97	0.333	0.667
DLBD	EN_L3_5_IT_2	THBS4	0.10	0.08	1.24	0.213	0.527
DLBD	EN_L3_5_IT_3	THBS4	0.15	0.07	2.03	0.0428	0.186
DLBD	EN_L5_6_NP	THBS4	-0.02	0.12	-0.21	0.835	0.96
DLBD	EN_L6B	THBS4	0.18	0.12	1.44	0.149	0.536
DLBD	EN_L6_CT	THBS4	0.04	0.11	0.33	0.739	0.909
DLBD	EN_L6_IT_1	THBS4	0.01	0.12	0.06	0.949	0.993
DLBD	EN_L6_IT_2	THBS4	0.13	0.13	1.01	0.315	0.739
DLBD	IN_ADARB2	THBS4	0.14	0.08	1.62	0.105	0.596
DLBD	IN_LAMP5_LHX6	THBS4	0.01	0.14	0.10	0.921	0.984
DLBD	IN_LAMP5_RELN	THBS4	0.03	0.10	0.33	0.741	0.945
DLBD	IN_PVALB	THBS4	0.15	0.07	1.98	0.0473	0.262
DLBD	IN_PVALB_CHC	THBS4	0.22	0.15	1.45	0.146	0.566
DLBD	IN_SST	THBS4	0.05	0.09	0.55	0.583	0.864
DLBD	IN_VIP	THBS4	0.07	0.06	1.18	0.236	0.57
DLBD	Micro	THBS4	0.19	0.12	1.58	0.114	0.469
DLBD	OPC	THBS4	-0.03	0.04	-0.78	0.435	0.844
DLBD	Oligo	THBS4	0.15	0.06	2.28	0.0224	0.0933
DLBD	EN_L2_3_IT	THEG	0.13	0.11	1.12	0.261	0.562
DLBD	EN_L2_3_IT	THEGL	-0.25	0.11	-2.34	0.0194	0.149
DLBD	EN_L3_5_IT_2	THEGL	-0.08	0.13	-0.60	0.548	0.807
DLBD	Oligo	THEGL	-0.20	0.12	-1.72	0.0856	0.236
DLBD	Astro	THEM4	0.01	0.06	0.18	0.856	0.931
DLBD	EN_L2_3_IT	THEM4	-0.00	0.05	-0.11	0.912	0.97
DLBD	EN_L3_5_IT_1	THEM4	0.08	0.07	1.27	0.205	0.533
DLBD	EN_L3_5_IT_2	THEM4	0.05	0.06	0.93	0.352	0.665
DLBD	EN_L3_5_IT_3	THEM4	0.06	0.06	1.00	0.319	0.591
DLBD	EN_L6B	THEM4	-0.07	0.11	-0.70	0.485	0.811
DLBD	EN_L6_CT	THEM4	0.02	0.12	0.17	0.863	0.958
DLBD	EN_L6_IT_1	THEM4	0.11	0.11	0.97	0.332	0.812
DLBD	EN_L6_IT_2	THEM4	0.04	0.10	0.37	0.712	0.925
DLBD	IN_ADARB2	THEM4	-0.09	0.09	-1.01	0.312	0.789
DLBD	IN_LAMP5_LHX6	THEM4	0.14	0.14	0.97	0.334	0.747
DLBD	IN_LAMP5_RELN	THEM4	0.01	0.13	0.09	0.925	0.984
DLBD	IN_PVALB	THEM4	0.07	0.05	1.39	0.163	0.484
DLBD	IN_PVALB_CHC	THEM4	-0.03	0.09	-0.32	0.745	0.949
DLBD	IN_SST	THEM4	-0.03	0.07	-0.47	0.639	0.885
DLBD	IN_VIP	THEM4	0.06	0.05	1.11	0.265	0.6
DLBD	Micro	THEM4	-0.11	0.08	-1.35	0.178	0.556
DLBD	OPC	THEM4	-0.05	0.05	-1.01	0.313	0.77
DLBD	Oligo	THEM4	-0.01	0.05	-0.18	0.855	0.933
DLBD	Astro	THEM6	0.01	0.08	0.16	0.873	0.938
DLBD	EN_L2_3_IT	THEM6	-0.07	0.06	-1.15	0.249	0.548
DLBD	EN_L3_5_IT_1	THEM6	-0.15	0.10	-1.55	0.12	0.411
DLBD	EN_L3_5_IT_2	THEM6	-0.10	0.07	-1.33	0.182	0.487
DLBD	EN_L3_5_IT_3	THEM6	-0.09	0.09	-0.99	0.324	0.595
DLBD	EN_L5_6_NP	THEM6	2.95	1.28	2.30	0.0215	0.287
DLBD	EN_L6_CT	THEM6	0.12	0.11	1.09	0.275	0.639
DLBD	EN_L6_IT_1	THEM6	-0.14	0.11	-1.26	0.209	0.717
DLBD	IN_PVALB	THEM6	-0.07	0.08	-0.81	0.416	0.739
DLBD	IN_SST	THEM6	-0.15	0.10	-1.49	0.137	0.528
DLBD	IN_VIP	THEM6	0.02	0.08	0.22	0.824	0.939
DLBD	OPC	THEM6	0.01	0.09	0.07	0.947	0.993
DLBD	Oligo	THEM6	-0.11	0.05	-2.18	0.0291	0.112
DLBD	Adaptive	THEMIS	-0.07	0.29	-0.25	0.802	0.99
DLBD	Astro	THEMIS	0.06	0.11	0.51	0.612	0.775
DLBD	EN_L2_3_IT	THEMIS	0.11	0.13	0.84	0.399	0.681
DLBD	EN_L3_5_IT_2	THEMIS	0.04	0.14	0.30	0.768	0.913
DLBD	EN_L3_5_IT_3	THEMIS	-0.05	0.08	-0.59	0.552	0.773
DLBD	EN_L6_CT	THEMIS	-1.44	1.79	-0.80	0.422	0.764
DLBD	EN_L6_IT_1	THEMIS	0.05	0.07	0.68	0.496	0.884
DLBD	EN_L6_IT_2	THEMIS	0.07	0.07	0.97	0.334	0.754
DLBD	Oligo	THEMIS	-0.19	0.06	-3.00	0.00269	0.0202
DLBD	EN_L2_3_IT	THEMIS2	-0.01	0.09	-0.06	0.954	0.985
DLBD	EN_L3_5_IT_2	THEMIS2	0.05	0.12	0.42	0.673	0.871
DLBD	EN_L3_5_IT_3	THEMIS2	-0.15	0.10	-1.51	0.132	0.363
DLBD	EN_L6_CT	THEMIS2	-0.12	0.10	-1.26	0.208	0.567
DLBD	EN_L6_IT_1	THEMIS2	-2.20	4.40	-0.50	0.617	0.921
DLBD	Micro	THEMIS2	-0.03	0.13	-0.24	0.813	0.955
DLBD	Oligo	THEMIS2	-0.02	0.06	-0.35	0.723	0.862
DLBD	PVM	THEMIS2	0.04	0.18	0.23	0.817	0.964
DLBD	Astro	THG1L	0.03	0.10	0.32	0.752	0.869
DLBD	EN_L2_3_IT	THG1L	-0.16	0.08	-1.88	0.0599	0.272
DLBD	EN_L3_5_IT_2	THG1L	-0.07	0.10	-0.66	0.509	0.784
DLBD	EN_L3_5_IT_3	THG1L	-0.03	0.10	-0.31	0.753	0.896
DLBD	IN_PVALB	THG1L	-0.39	0.74	-0.52	0.602	0.856
DLBD	IN_VIP	THG1L	0.04	0.11	0.40	0.689	0.884
DLBD	Oligo	THG1L	-0.05	0.07	-0.79	0.432	0.653
DLBD	Astro	THNSL2	-0.30	0.14	-2.16	0.0306	0.113
DLBD	EN_L2_3_IT	THNSL2	-0.22	0.17	-1.33	0.182	0.475
DLBD	EN_L3_5_IT_1	THNSL2	-1.58	0.62	-2.55	0.0108	0.107
DLBD	EN_L3_5_IT_2	THNSL2	-0.31	0.19	-1.66	0.0963	0.354
DLBD	EN_L3_5_IT_3	THNSL2	-0.47	0.19	-2.55	0.0107	0.0825
DLBD	IN_PVALB	THNSL2	-0.16	0.18	-0.93	0.353	0.689
DLBD	IN_VIP	THNSL2	-0.39	0.15	-2.59	0.0097	0.116
DLBD	OPC	THNSL2	-0.21	0.14	-1.53	0.127	0.606
DLBD	Oligo	THNSL2	-0.15	0.14	-1.07	0.284	0.512
DLBD	Astro	THOC1	-0.04	0.03	-1.34	0.179	0.368
DLBD	EN_L2_3_IT	THOC1	-0.04	0.03	-1.73	0.0842	0.323
DLBD	EN_L3_5_IT_1	THOC1	-0.00	0.05	-0.06	0.956	0.987
DLBD	EN_L3_5_IT_2	THOC1	-0.01	0.04	-0.23	0.817	0.933
DLBD	EN_L3_5_IT_3	THOC1	-0.00	0.03	-0.14	0.889	0.96
DLBD	EN_L5_6_NP	THOC1	-0.08	0.06	-1.45	0.147	0.572
DLBD	EN_L5_ET	THOC1	-0.29	0.65	-0.45	0.656	0.954
DLBD	EN_L6B	THOC1	-0.02	0.06	-0.31	0.756	0.927
DLBD	EN_L6_CT	THOC1	-0.03	0.05	-0.51	0.607	0.857
DLBD	EN_L6_IT_1	THOC1	-0.03	0.05	-0.56	0.576	0.909
DLBD	EN_L6_IT_2	THOC1	-0.02	0.06	-0.30	0.768	0.942
DLBD	Endo	THOC1	-0.05	0.12	-0.42	0.672	0.946
DLBD	IN_ADARB2	THOC1	-0.01	0.05	-0.11	0.913	0.983
DLBD	IN_LAMP5_LHX6	THOC1	-0.08	0.05	-1.43	0.152	0.56
DLBD	IN_LAMP5_RELN	THOC1	0.00	0.06	0.07	0.941	0.988
DLBD	IN_PVALB	THOC1	-0.03	0.04	-0.69	0.488	0.792
DLBD	IN_PVALB_CHC	THOC1	-0.07	0.05	-1.25	0.212	0.647
DLBD	IN_SST	THOC1	0.04	0.04	0.98	0.326	0.72
DLBD	IN_VIP	THOC1	-0.02	0.03	-0.55	0.585	0.83
DLBD	Micro	THOC1	0.03	0.05	0.57	0.57	0.852
DLBD	OPC	THOC1	0.03	0.03	0.88	0.378	0.812
DLBD	Oligo	THOC1	-0.01	0.03	-0.58	0.56	0.752
DLBD	PC	THOC1	0.25	0.12	2.04	0.0409	0.538
DLBD	PVM	THOC1	0.21	0.14	1.57	0.117	0.634
DLBD	VLMC	THOC1	-0.01	0.12	-0.11	0.912	0.975
DLBD	Adaptive	THOC2	0.04	0.15	0.27	0.784	0.99
DLBD	Astro	THOC2	-0.00	0.03	-0.17	0.868	0.936
DLBD	EN_L2_3_IT	THOC2	0.01	0.02	0.24	0.812	0.925
DLBD	EN_L3_5_IT_1	THOC2	0.00	0.04	0.03	0.973	0.991
DLBD	EN_L3_5_IT_2	THOC2	0.02	0.03	0.62	0.538	0.802
DLBD	EN_L3_5_IT_3	THOC2	0.03	0.03	0.86	0.388	0.654
DLBD	EN_L5_6_NP	THOC2	0.02	0.05	0.41	0.681	0.913
DLBD	EN_L5_ET	THOC2	0.59	0.54	1.10	0.271	0.838
DLBD	EN_L6B	THOC2	0.06	0.06	1.08	0.278	0.668
DLBD	EN_L6_CT	THOC2	0.01	0.04	0.21	0.831	0.947
DLBD	EN_L6_IT_1	THOC2	0.02	0.05	0.39	0.698	0.943
DLBD	EN_L6_IT_2	THOC2	0.09	0.06	1.46	0.143	0.58
DLBD	Endo	THOC2	0.05	0.10	0.46	0.642	0.94
DLBD	IN_ADARB2	THOC2	-0.04	0.05	-0.87	0.387	0.826
DLBD	IN_LAMP5_LHX6	THOC2	-0.08	0.05	-1.56	0.119	0.501
DLBD	IN_LAMP5_RELN	THOC2	0.01	0.04	0.26	0.791	0.958
DLBD	IN_PVALB	THOC2	0.04	0.04	1.24	0.216	0.545
DLBD	IN_PVALB_CHC	THOC2	-0.00	0.06	-0.08	0.934	0.989
DLBD	IN_SST	THOC2	0.01	0.04	0.38	0.703	0.912
DLBD	IN_VIP	THOC2	-0.04	0.03	-1.35	0.176	0.497
DLBD	Micro	THOC2	-0.03	0.04	-0.79	0.428	0.772
DLBD	OPC	THOC2	-0.06	0.03	-1.79	0.0735	0.52
DLBD	Oligo	THOC2	-0.01	0.02	-0.28	0.782	0.895
DLBD	PC	THOC2	0.03	0.08	0.37	0.712	0.967
DLBD	PVM	THOC2	0.10	0.12	0.85	0.396	0.786
DLBD	SMC	THOC2	0.09	0.25	0.38	0.707	0.994
DLBD	VLMC	THOC2	0.10	0.10	0.99	0.32	0.78
DLBD	Astro	THOC3	0.26	0.12	2.23	0.0255	0.1
DLBD	EN_L2_3_IT	THOC3	0.07	0.07	0.98	0.326	0.624
DLBD	EN_L3_5_IT_2	THOC3	-0.18	0.10	-1.84	0.0663	0.293
DLBD	EN_L3_5_IT_3	THOC3	0.01	0.10	0.13	0.898	0.963
DLBD	EN_L6B	THOC3	-0.17	0.17	-1.03	0.305	0.69
DLBD	EN_L6_CT	THOC3	-2.83	1.49	-1.90	0.0573	0.322
DLBD	EN_L6_IT_1	THOC3	-4.24	4.42	-0.96	0.337	0.814
DLBD	IN_PVALB	THOC3	0.10	0.11	0.85	0.393	0.721
DLBD	IN_VIP	THOC3	-0.10	0.10	-0.95	0.342	0.668
DLBD	Oligo	THOC3	0.19	0.08	2.56	0.0105	0.0541
DLBD	Astro	THOC5	0.07	0.05	1.35	0.177	0.366
DLBD	EN_L2_3_IT	THOC5	0.08	0.04	1.96	0.0501	0.246
DLBD	EN_L3_5_IT_1	THOC5	0.12	0.08	1.55	0.121	0.413
DLBD	EN_L3_5_IT_2	THOC5	0.07	0.06	1.18	0.237	0.555
DLBD	EN_L3_5_IT_3	THOC5	0.05	0.06	0.95	0.34	0.609
DLBD	EN_L5_6_NP	THOC5	0.14	0.10	1.40	0.163	0.59
DLBD	EN_L6B	THOC5	0.13	0.10	1.29	0.196	0.591
DLBD	EN_L6_CT	THOC5	0.16	0.09	1.71	0.0879	0.397
DLBD	EN_L6_IT_1	THOC5	0.12	0.08	1.47	0.143	0.641
DLBD	EN_L6_IT_2	THOC5	0.08	0.10	0.78	0.435	0.801
DLBD	IN_ADARB2	THOC5	0.05	0.08	0.65	0.516	0.882
DLBD	IN_LAMP5_LHX6	THOC5	0.22	0.09	2.42	0.0156	0.195
DLBD	IN_LAMP5_RELN	THOC5	0.09	0.08	1.08	0.279	0.756
DLBD	IN_PVALB	THOC5	0.13	0.06	2.38	0.0171	0.148
DLBD	IN_PVALB_CHC	THOC5	0.04	0.11	0.34	0.737	0.945
DLBD	IN_SST	THOC5	0.09	0.06	1.48	0.139	0.529
DLBD	IN_VIP	THOC5	0.14	0.05	2.75	0.00588	0.0873
DLBD	Micro	THOC5	0.03	0.09	0.36	0.717	0.917
DLBD	OPC	THOC5	-0.01	0.06	-0.13	0.893	0.988
DLBD	Oligo	THOC5	0.06	0.04	1.71	0.088	0.241
DLBD	EN_L2_3_IT	THOC6	0.03	0.11	0.26	0.797	0.918
DLBD	Oligo	THOC6	0.11	0.08	1.37	0.171	0.375
DLBD	Astro	THOC7	0.06	0.04	1.37	0.17	0.357
DLBD	EN_L2_3_IT	THOC7	0.04	0.03	1.35	0.177	0.468
DLBD	EN_L3_5_IT_1	THOC7	0.09	0.05	1.92	0.0555	0.276
DLBD	EN_L3_5_IT_2	THOC7	0.06	0.04	1.59	0.112	0.382
DLBD	EN_L3_5_IT_3	THOC7	0.05	0.04	1.25	0.212	0.472
DLBD	EN_L5_6_NP	THOC7	-0.03	0.07	-0.47	0.641	0.897
DLBD	EN_L5_ET	THOC7	-0.52	0.67	-0.78	0.436	0.91
DLBD	EN_L6B	THOC7	0.08	0.08	1.03	0.304	0.689
DLBD	EN_L6_CT	THOC7	-0.04	0.06	-0.67	0.505	0.805
DLBD	EN_L6_IT_1	THOC7	0.06	0.06	0.99	0.32	0.804
DLBD	EN_L6_IT_2	THOC7	0.10	0.08	1.35	0.177	0.622
DLBD	Endo	THOC7	0.22	1.26	0.17	0.862	0.985
DLBD	IN_ADARB2	THOC7	0.07	0.07	1.07	0.286	0.77
DLBD	IN_LAMP5_LHX6	THOC7	0.07	0.07	0.88	0.38	0.783
DLBD	IN_LAMP5_RELN	THOC7	0.03	0.06	0.48	0.634	0.923
DLBD	IN_PVALB	THOC7	0.10	0.04	2.54	0.011	0.115
DLBD	IN_PVALB_CHC	THOC7	0.09	0.07	1.26	0.209	0.645
DLBD	IN_SST	THOC7	0.10	0.05	2.07	0.0384	0.311
DLBD	IN_VIP	THOC7	0.07	0.04	1.76	0.0791	0.344
DLBD	Micro	THOC7	0.11	0.07	1.55	0.122	0.483
DLBD	OPC	THOC7	0.06	0.05	1.33	0.185	0.666
DLBD	Oligo	THOC7	-0.00	0.04	-0.05	0.96	0.982
DLBD	Astro	THOP1	-0.08	0.05	-1.46	0.144	0.321
DLBD	EN_L2_3_IT	THOP1	0.02	0.04	0.56	0.574	0.797
DLBD	EN_L3_5_IT_1	THOP1	0.03	0.08	0.43	0.667	0.88
DLBD	EN_L3_5_IT_2	THOP1	0.05	0.05	1.03	0.304	0.625
DLBD	EN_L3_5_IT_3	THOP1	0.09	0.05	1.77	0.077	0.265
DLBD	EN_L5_6_NP	THOP1	-0.04	0.10	-0.37	0.712	0.926
DLBD	EN_L6B	THOP1	0.16	0.09	1.85	0.0647	0.378
DLBD	EN_L6_CT	THOP1	0.04	0.08	0.51	0.608	0.858
DLBD	EN_L6_IT_1	THOP1	-0.02	0.09	-0.25	0.802	0.968
DLBD	EN_L6_IT_2	THOP1	-0.01	0.10	-0.08	0.938	0.986
DLBD	IN_ADARB2	THOP1	0.06	0.08	0.68	0.496	0.874
DLBD	IN_LAMP5_LHX6	THOP1	0.09	0.11	0.85	0.396	0.793
DLBD	IN_LAMP5_RELN	THOP1	-0.01	0.08	-0.12	0.905	0.982
DLBD	IN_PVALB	THOP1	0.04	0.05	0.82	0.41	0.735
DLBD	IN_PVALB_CHC	THOP1	0.11	0.11	0.98	0.326	0.753
DLBD	IN_SST	THOP1	0.12	0.07	1.73	0.0835	0.437
DLBD	IN_VIP	THOP1	0.03	0.05	0.50	0.62	0.846
DLBD	Micro	THOP1	0.11	0.09	1.15	0.251	0.633
DLBD	OPC	THOP1	0.03	0.06	0.45	0.654	0.925
DLBD	Oligo	THOP1	-0.00	0.04	-0.11	0.909	0.96
DLBD	Astro	THPO	0.61	0.77	0.79	0.427	0.632
DLBD	EN_L2_3_IT	THPO	-0.06	0.09	-0.72	0.471	0.733
DLBD	IN_PVALB	THPO	-0.60	0.71	-0.83	0.405	0.73
DLBD	Astro	THRA	0.09	0.05	1.65	0.0985	0.25
DLBD	EN_L2_3_IT	THRA	0.07	0.04	1.63	0.103	0.356
DLBD	EN_L3_5_IT_1	THRA	0.05	0.05	1.01	0.31	0.648
DLBD	EN_L3_5_IT_2	THRA	0.12	0.04	2.64	0.00819	0.0852
DLBD	EN_L3_5_IT_3	THRA	0.12	0.05	2.27	0.0234	0.131
DLBD	EN_L5_6_NP	THRA	0.06	0.08	0.77	0.439	0.796
DLBD	EN_L5_ET	THRA	-0.51	0.71	-0.71	0.475	0.923
DLBD	EN_L6B	THRA	0.11	0.08	1.28	0.202	0.596
DLBD	EN_L6_CT	THRA	0.04	0.06	0.68	0.497	0.801
DLBD	EN_L6_IT_1	THRA	0.05	0.06	0.88	0.379	0.836
DLBD	EN_L6_IT_2	THRA	0.00	0.07	0.07	0.945	0.986
DLBD	Endo	THRA	1.77	0.98	1.81	0.0706	0.606
DLBD	IN_ADARB2	THRA	0.04	0.06	0.64	0.52	0.884
DLBD	IN_LAMP5_LHX6	THRA	0.02	0.07	0.34	0.732	0.931
DLBD	IN_LAMP5_RELN	THRA	0.01	0.06	0.12	0.907	0.982
DLBD	IN_PVALB	THRA	0.08	0.05	1.72	0.0861	0.359
DLBD	IN_PVALB_CHC	THRA	0.06	0.08	0.70	0.485	0.852
DLBD	IN_SST	THRA	0.15	0.05	2.84	0.00444	0.113
DLBD	IN_VIP	THRA	0.07	0.04	1.68	0.0927	0.367
DLBD	Micro	THRA	-0.08	0.09	-0.85	0.393	0.749
DLBD	OPC	THRA	-0.01	0.05	-0.10	0.918	0.989
DLBD	Oligo	THRA	0.12	0.03	3.36	0.000786	0.00805
DLBD	PC	THRA	-1.78	1.17	-1.51	0.13	0.715
DLBD	Adaptive	THRAP3	-0.04	0.16	-0.24	0.813	0.99
DLBD	Astro	THRAP3	-0.06	0.03	-1.65	0.0985	0.25
DLBD	EN_L2_3_IT	THRAP3	0.02	0.03	0.63	0.53	0.772
DLBD	EN_L3_5_IT_1	THRAP3	0.02	0.04	0.60	0.551	0.821
DLBD	EN_L3_5_IT_2	THRAP3	0.00	0.03	0.11	0.911	0.967
DLBD	EN_L3_5_IT_3	THRAP3	-0.01	0.03	-0.41	0.684	0.858
DLBD	EN_L5_6_NP	THRAP3	-0.01	0.06	-0.23	0.816	0.957
DLBD	EN_L5_ET	THRAP3	0.39	0.48	0.82	0.414	0.901
DLBD	EN_L6B	THRAP3	-0.07	0.06	-1.19	0.232	0.625
DLBD	EN_L6_CT	THRAP3	-0.03	0.04	-0.69	0.488	0.797
DLBD	EN_L6_IT_1	THRAP3	0.05	0.05	1.09	0.276	0.775
DLBD	EN_L6_IT_2	THRAP3	0.08	0.05	1.58	0.114	0.544
DLBD	Endo	THRAP3	-0.09	0.11	-0.80	0.425	0.878
DLBD	IN_ADARB2	THRAP3	0.04	0.05	0.97	0.33	0.798
DLBD	IN_LAMP5_LHX6	THRAP3	0.08	0.05	1.63	0.104	0.473
DLBD	IN_LAMP5_RELN	THRAP3	0.02	0.04	0.54	0.59	0.907
DLBD	IN_PVALB	THRAP3	-0.03	0.03	-0.92	0.358	0.693
DLBD	IN_PVALB_CHC	THRAP3	-0.01	0.05	-0.13	0.897	0.984
DLBD	IN_SST	THRAP3	0.03	0.03	0.95	0.344	0.734
DLBD	IN_VIP	THRAP3	0.03	0.03	1.36	0.175	0.497
DLBD	Micro	THRAP3	-0.00	0.04	-0.09	0.93	0.984
DLBD	OPC	THRAP3	0.03	0.03	0.79	0.427	0.84
DLBD	Oligo	THRAP3	-0.02	0.02	-0.66	0.509	0.715
DLBD	PC	THRAP3	0.10	0.10	1.04	0.301	0.837
DLBD	PVM	THRAP3	-0.02	0.11	-0.15	0.879	0.973
DLBD	SMC	THRAP3	0.15	0.22	0.71	0.475	0.994
DLBD	VLMC	THRAP3	0.09	0.11	0.88	0.376	0.809
DLBD	Astro	THRB	0.03	0.05	0.57	0.568	0.743
DLBD	EN_L2_3_IT	THRB	0.08	0.04	2.19	0.0288	0.184
DLBD	EN_L3_5_IT_1	THRB	-0.02	0.04	-0.38	0.705	0.899
DLBD	EN_L3_5_IT_2	THRB	0.04	0.03	1.28	0.199	0.511
DLBD	EN_L3_5_IT_3	THRB	0.02	0.03	0.49	0.621	0.818
DLBD	EN_L5_6_NP	THRB	0.09	0.05	1.80	0.072	0.451
DLBD	EN_L5_ET	THRB	0.28	0.32	0.89	0.374	0.89
DLBD	EN_L6B	THRB	-0.05	0.06	-0.94	0.349	0.721
DLBD	EN_L6_CT	THRB	-0.07	0.05	-1.47	0.142	0.482
DLBD	EN_L6_IT_1	THRB	0.03	0.04	0.63	0.529	0.892
DLBD	EN_L6_IT_2	THRB	0.03	0.07	0.43	0.669	0.911
DLBD	Endo	THRB	1.99	1.09	1.83	0.0674	0.593
DLBD	IN_ADARB2	THRB	-0.05	0.04	-1.14	0.253	0.75
DLBD	IN_LAMP5_LHX6	THRB	0.04	0.04	1.08	0.278	0.701
DLBD	IN_LAMP5_RELN	THRB	0.05	0.05	1.02	0.306	0.777
DLBD	IN_PVALB	THRB	0.09	0.04	2.47	0.0136	0.13
DLBD	IN_PVALB_CHC	THRB	0.07	0.05	1.52	0.128	0.539
DLBD	IN_SST	THRB	0.04	0.04	1.07	0.286	0.689
DLBD	IN_VIP	THRB	-0.04	0.04	-1.18	0.238	0.571
DLBD	Micro	THRB	0.41	0.11	3.58	0.000342	0.0164
DLBD	OPC	THRB	0.03	0.04	0.70	0.487	0.864
DLBD	Oligo	THRB	0.03	0.08	0.35	0.724	0.863
DLBD	PC	THRB	1.23	0.77	1.60	0.11	0.684
DLBD	PVM	THRB	0.27	0.15	1.81	0.0697	0.562
DLBD	SMC	THRB	0.21	0.26	0.82	0.412	0.994
DLBD	VLMC	THRB	0.04	0.13	0.34	0.736	0.939
DLBD	EN_L2_3_IT	THRSP	0.06	0.14	0.42	0.676	0.854
DLBD	Astro	THSD1	0.05	0.07	0.68	0.494	0.685
DLBD	EN_L2_3_IT	THSD1	-0.00	0.06	-0.02	0.986	0.996
DLBD	EN_L3_5_IT_1	THSD1	0.01	0.12	0.07	0.941	0.982
DLBD	EN_L3_5_IT_2	THSD1	0.14	0.09	1.54	0.124	0.402
DLBD	EN_L3_5_IT_3	THSD1	0.13	0.09	1.43	0.153	0.396
DLBD	EN_L6_CT	THSD1	-1.24	1.46	-0.85	0.396	0.743
DLBD	EN_L6_IT_1	THSD1	0.00	0.12	0.04	0.968	0.995
DLBD	Endo	THSD1	0.31	0.88	0.35	0.728	0.955
DLBD	IN_ADARB2	THSD1	0.10	0.11	0.89	0.374	0.82
DLBD	IN_LAMP5_RELN	THSD1	-0.01	0.11	-0.08	0.937	0.986
DLBD	IN_PVALB	THSD1	-0.11	0.10	-1.04	0.296	0.636
DLBD	IN_SST	THSD1	-0.09	0.11	-0.83	0.405	0.767
DLBD	IN_VIP	THSD1	0.03	0.07	0.48	0.631	0.852
DLBD	OPC	THSD1	-0.05	0.08	-0.66	0.511	0.878
DLBD	Oligo	THSD1	-0.06	0.06	-0.96	0.336	0.565
DLBD	Astro	THSD4	-0.24	0.10	-2.29	0.0219	0.0909
DLBD	EN_L2_3_IT	THSD4	0.02	0.08	0.23	0.818	0.928
DLBD	EN_L3_5_IT_1	THSD4	0.10	0.10	1.02	0.307	0.645
DLBD	EN_L3_5_IT_2	THSD4	0.15	0.10	1.56	0.119	0.393
DLBD	EN_L3_5_IT_3	THSD4	0.25	0.09	2.91	0.00366	0.0419
DLBD	EN_L5_6_NP	THSD4	0.27	0.14	1.90	0.0569	0.417
DLBD	EN_L5_ET	THSD4	0.48	0.60	0.80	0.426	0.907
DLBD	EN_L6B	THSD4	0.20	0.14	1.39	0.163	0.557
DLBD	EN_L6_CT	THSD4	-0.11	0.13	-0.82	0.412	0.756
DLBD	EN_L6_IT_1	THSD4	0.02	0.11	0.21	0.836	0.974
DLBD	EN_L6_IT_2	THSD4	0.05	0.14	0.36	0.716	0.925
DLBD	Endo	THSD4	-0.29	0.10	-2.98	0.00284	0.193
DLBD	IN_ADARB2	THSD4	0.23	0.12	1.98	0.0482	0.462
DLBD	IN_LAMP5_RELN	THSD4	0.10	0.13	0.73	0.464	0.863
DLBD	IN_PVALB	THSD4	0.28	0.10	2.73	0.00633	0.0821
DLBD	IN_SST	THSD4	0.05	0.11	0.46	0.643	0.887
DLBD	IN_VIP	THSD4	-0.14	0.09	-1.52	0.127	0.429
DLBD	Micro	THSD4	0.29	0.12	2.38	0.0173	0.182
DLBD	OPC	THSD4	0.13	0.10	1.34	0.179	0.661
DLBD	Oligo	THSD4	0.18	0.07	2.68	0.00737	0.0418
DLBD	VLMC	THSD4	0.12	0.23	0.54	0.59	0.913
DLBD	Astro	THSD7A	-0.08	0.03	-2.47	0.0133	0.0635
DLBD	EN_L2_3_IT	THSD7A	0.09	0.07	1.29	0.196	0.49
DLBD	EN_L3_5_IT_1	THSD7A	0.02	0.16	0.11	0.915	0.976
DLBD	EN_L3_5_IT_2	THSD7A	0.51	0.20	2.58	0.00992	0.0963
DLBD	EN_L3_5_IT_3	THSD7A	0.38	0.13	3.05	0.00226	0.0307
DLBD	EN_L5_6_NP	THSD7A	3.00	1.31	2.29	0.0223	0.291
DLBD	EN_L6B	THSD7A	-0.25	0.22	-1.14	0.252	0.644
DLBD	EN_L6_CT	THSD7A	0.15	0.16	0.94	0.349	0.705
DLBD	EN_L6_IT_1	THSD7A	0.12	0.17	0.73	0.464	0.868
DLBD	EN_L6_IT_2	THSD7A	-0.15	0.23	-0.66	0.512	0.844
DLBD	Endo	THSD7A	0.05	0.13	0.38	0.701	0.952
DLBD	IN_ADARB2	THSD7A	0.09	0.08	1.14	0.253	0.75
DLBD	IN_LAMP5_LHX6	THSD7A	-0.13	0.07	-1.96	0.05	0.344
DLBD	IN_LAMP5_RELN	THSD7A	-0.14	0.07	-1.89	0.0593	0.452
DLBD	IN_PVALB	THSD7A	-0.00	0.06	-0.05	0.96	0.99
DLBD	IN_PVALB_CHC	THSD7A	0.05	0.05	1.06	0.29	0.725
DLBD	IN_SST	THSD7A	-0.01	0.10	-0.08	0.937	0.983
DLBD	IN_VIP	THSD7A	-0.06	0.04	-1.49	0.137	0.444
DLBD	Micro	THSD7A	0.12	0.12	0.99	0.32	0.703
DLBD	OPC	THSD7A	-0.11	0.06	-1.77	0.076	0.525
DLBD	Oligo	THSD7A	-0.07	0.08	-0.94	0.348	0.576
DLBD	Astro	THSD7B	0.04	0.07	0.52	0.603	0.77
DLBD	EN_L2_3_IT	THSD7B	0.04	0.07	0.64	0.525	0.768
DLBD	EN_L3_5_IT_1	THSD7B	-0.28	0.13	-2.11	0.0351	0.215
DLBD	EN_L3_5_IT_2	THSD7B	-0.24	0.10	-2.32	0.0204	0.15
DLBD	EN_L3_5_IT_3	THSD7B	-0.07	0.10	-0.68	0.494	0.737
DLBD	EN_L5_6_NP	THSD7B	3.81	1.40	2.72	0.00655	0.163
DLBD	EN_L6B	THSD7B	-0.61	0.23	-2.62	0.00878	0.15
DLBD	EN_L6_CT	THSD7B	0.08	0.14	0.56	0.577	0.841
DLBD	EN_L6_IT_1	THSD7B	0.15	0.14	1.08	0.279	0.777
DLBD	EN_L6_IT_2	THSD7B	0.34	0.19	1.85	0.0639	0.452
DLBD	IN_ADARB2	THSD7B	0.01	0.10	0.15	0.881	0.98
DLBD	IN_LAMP5_LHX6	THSD7B	0.18	0.09	1.94	0.0528	0.352
DLBD	IN_LAMP5_RELN	THSD7B	0.10	0.08	1.24	0.215	0.703
DLBD	IN_PVALB	THSD7B	0.22	0.15	1.52	0.129	0.434
DLBD	IN_SST	THSD7B	-0.07	0.17	-0.44	0.657	0.893
DLBD	IN_VIP	THSD7B	0.19	0.07	2.73	0.00639	0.0922
DLBD	Micro	THSD7B	-0.06	0.12	-0.47	0.638	0.884
DLBD	OPC	THSD7B	-0.02	0.08	-0.19	0.853	0.98
DLBD	Oligo	THSD7B	-0.08	0.06	-1.25	0.21	0.425
DLBD	PC	THSD7B	0.24	0.17	1.42	0.157	0.741
DLBD	VLMC	THSD7B	-0.24	0.26	-0.89	0.373	0.805
DLBD	Astro	THSD8	0.25	0.12	2.11	0.0347	0.123
DLBD	EN_L2_3_IT	THSD8	-0.14	0.10	-1.44	0.149	0.429
DLBD	EN_L3_5_IT_2	THSD8	0.08	0.78	0.10	0.919	0.97
DLBD	EN_L3_5_IT_3	THSD8	0.51	1.33	0.38	0.702	0.869
DLBD	IN_PVALB	THSD8	0.06	0.11	0.58	0.562	0.833
DLBD	Oligo	THSD8	0.10	0.12	0.78	0.437	0.658
DLBD	Astro	THUMPD1	0.01	0.05	0.14	0.885	0.944
DLBD	EN_L2_3_IT	THUMPD1	-0.02	0.04	-0.56	0.579	0.8
DLBD	EN_L3_5_IT_1	THUMPD1	0.01	0.06	0.10	0.917	0.976
DLBD	EN_L3_5_IT_2	THUMPD1	0.00	0.04	0.06	0.948	0.981
DLBD	EN_L3_5_IT_3	THUMPD1	0.02	0.04	0.50	0.62	0.818
DLBD	EN_L5_6_NP	THUMPD1	-0.11	0.08	-1.33	0.183	0.614
DLBD	EN_L6B	THUMPD1	-0.06	0.09	-0.65	0.517	0.825
DLBD	EN_L6_CT	THUMPD1	0.00	0.06	0.05	0.962	0.989
DLBD	EN_L6_IT_1	THUMPD1	-0.06	0.08	-0.75	0.455	0.867
DLBD	EN_L6_IT_2	THUMPD1	-0.02	0.09	-0.26	0.798	0.951
DLBD	Endo	THUMPD1	0.84	1.26	0.67	0.504	0.906
DLBD	IN_ADARB2	THUMPD1	0.03	0.06	0.45	0.65	0.919
DLBD	IN_LAMP5_LHX6	THUMPD1	-0.01	0.08	-0.13	0.894	0.977
DLBD	IN_LAMP5_RELN	THUMPD1	-0.10	0.07	-1.36	0.172	0.658
DLBD	IN_PVALB	THUMPD1	-0.11	0.05	-2.31	0.0211	0.166
DLBD	IN_PVALB_CHC	THUMPD1	-0.03	0.09	-0.38	0.704	0.933
DLBD	IN_SST	THUMPD1	0.01	0.05	0.27	0.787	0.94
DLBD	IN_VIP	THUMPD1	-0.00	0.04	-0.02	0.987	0.995
DLBD	Micro	THUMPD1	-0.13	0.07	-1.92	0.0553	0.339
DLBD	OPC	THUMPD1	-0.11	0.05	-2.10	0.036	0.394
DLBD	Oligo	THUMPD1	0.01	0.03	0.44	0.661	0.822
DLBD	PC	THUMPD1	0.30	0.92	0.33	0.742	0.975
DLBD	Astro	THUMPD2	-0.06	0.04	-1.52	0.128	0.297
DLBD	EN_L2_3_IT	THUMPD2	-0.04	0.04	-1.00	0.318	0.615
DLBD	EN_L3_5_IT_1	THUMPD2	0.05	0.04	1.20	0.232	0.566
DLBD	EN_L3_5_IT_2	THUMPD2	0.03	0.04	0.82	0.411	0.716
DLBD	EN_L3_5_IT_3	THUMPD2	-0.01	0.03	-0.23	0.822	0.929
DLBD	EN_L5_6_NP	THUMPD2	-0.05	0.06	-0.74	0.458	0.807
DLBD	EN_L5_ET	THUMPD2	0.42	0.59	0.72	0.474	0.923
DLBD	EN_L6B	THUMPD2	-0.08	0.06	-1.19	0.233	0.627
DLBD	EN_L6_CT	THUMPD2	-0.05	0.05	-0.95	0.343	0.7
DLBD	EN_L6_IT_1	THUMPD2	-0.04	0.05	-0.68	0.499	0.884
DLBD	EN_L6_IT_2	THUMPD2	0.08	0.07	1.13	0.257	0.702
DLBD	Endo	THUMPD2	1.79	0.99	1.82	0.0691	0.599
DLBD	IN_ADARB2	THUMPD2	-0.03	0.06	-0.43	0.665	0.923
DLBD	IN_LAMP5_LHX6	THUMPD2	0.04	0.08	0.55	0.583	0.886
DLBD	IN_LAMP5_RELN	THUMPD2	0.02	0.06	0.38	0.706	0.935
DLBD	IN_PVALB	THUMPD2	-0.04	0.04	-0.98	0.326	0.665
DLBD	IN_PVALB_CHC	THUMPD2	0.14	0.08	1.76	0.079	0.442
DLBD	IN_SST	THUMPD2	0.03	0.04	0.66	0.507	0.83
DLBD	IN_VIP	THUMPD2	-0.03	0.03	-0.90	0.368	0.691
DLBD	Micro	THUMPD2	-0.12	0.05	-2.59	0.0096	0.131
DLBD	OPC	THUMPD2	0.01	0.04	0.24	0.807	0.97
DLBD	Oligo	THUMPD2	-0.07	0.04	-1.70	0.0899	0.244
DLBD	PC	THUMPD2	-0.67	0.82	-0.81	0.416	0.878
DLBD	VLMC	THUMPD2	0.14	0.11	1.26	0.209	0.717
DLBD	Astro	THUMPD3	-0.01	0.05	-0.25	0.802	0.901
DLBD	EN_L2_3_IT	THUMPD3	0.01	0.04	0.32	0.746	0.892
DLBD	EN_L3_5_IT_1	THUMPD3	0.05	0.08	0.63	0.525	0.804
DLBD	EN_L3_5_IT_2	THUMPD3	-0.04	0.05	-0.65	0.515	0.787
DLBD	EN_L3_5_IT_3	THUMPD3	0.04	0.06	0.66	0.509	0.747
DLBD	EN_L5_6_NP	THUMPD3	0.02	0.11	0.18	0.86	0.968
DLBD	EN_L6B	THUMPD3	0.08	0.11	0.73	0.467	0.8
DLBD	EN_L6_CT	THUMPD3	0.04	0.10	0.41	0.685	0.887
DLBD	EN_L6_IT_1	THUMPD3	0.02	0.10	0.21	0.835	0.974
DLBD	EN_L6_IT_2	THUMPD3	-0.02	0.11	-0.21	0.835	0.96
DLBD	IN_ADARB2	THUMPD3	-0.03	0.09	-0.36	0.716	0.941
DLBD	IN_LAMP5_LHX6	THUMPD3	-0.20	0.10	-2.12	0.0343	0.292
DLBD	IN_LAMP5_RELN	THUMPD3	0.07	0.09	0.87	0.386	0.825
DLBD	IN_PVALB	THUMPD3	-0.03	0.05	-0.57	0.567	0.837
DLBD	IN_PVALB_CHC	THUMPD3	0.09	0.11	0.83	0.405	0.804
DLBD	IN_SST	THUMPD3	-0.02	0.06	-0.40	0.691	0.908
DLBD	IN_VIP	THUMPD3	-0.04	0.05	-0.72	0.474	0.763
DLBD	Micro	THUMPD3	0.03	0.08	0.38	0.707	0.912
DLBD	OPC	THUMPD3	0.07	0.05	1.39	0.165	0.65
DLBD	Oligo	THUMPD3	0.04	0.04	1.06	0.288	0.515
DLBD	Astro	THY1	-0.11	0.09	-1.24	0.215	0.412
DLBD	EN_L2_3_IT	THY1	0.05	0.06	0.75	0.451	0.72
DLBD	EN_L3_5_IT_1	THY1	0.12	0.07	1.68	0.0937	0.363
DLBD	EN_L3_5_IT_2	THY1	0.02	0.06	0.33	0.741	0.901
DLBD	EN_L3_5_IT_3	THY1	0.02	0.06	0.35	0.727	0.883
DLBD	EN_L5_6_NP	THY1	0.07	0.07	0.93	0.35	0.749
DLBD	EN_L5_ET	THY1	0.97	0.50	1.94	0.0524	0.594
DLBD	EN_L6B	THY1	0.08	0.07	1.02	0.307	0.693
DLBD	EN_L6_CT	THY1	-0.10	0.06	-1.61	0.108	0.433
DLBD	EN_L6_IT_1	THY1	-0.05	0.07	-0.62	0.533	0.892
DLBD	EN_L6_IT_2	THY1	0.03	0.09	0.32	0.752	0.936
DLBD	IN_ADARB2	THY1	0.04	0.07	0.59	0.553	0.895
DLBD	IN_LAMP5_LHX6	THY1	0.10	0.07	1.32	0.188	0.607
DLBD	IN_LAMP5_RELN	THY1	0.10	0.07	1.39	0.165	0.648
DLBD	IN_PVALB	THY1	0.07	0.05	1.35	0.176	0.501
DLBD	IN_PVALB_CHC	THY1	0.10	0.07	1.35	0.177	0.607
DLBD	IN_SST	THY1	0.11	0.06	1.93	0.0536	0.359
DLBD	IN_VIP	THY1	-0.04	0.05	-0.89	0.374	0.696
DLBD	Micro	THY1	-0.15	0.11	-1.37	0.171	0.548
DLBD	OPC	THY1	-0.08	0.06	-1.32	0.185	0.666
DLBD	Oligo	THY1	-0.07	0.07	-0.91	0.36	0.588
DLBD	Astro	THYN1	-0.05	0.06	-0.84	0.401	0.608
DLBD	EN_L2_3_IT	THYN1	-0.10	0.05	-1.85	0.0646	0.284
DLBD	EN_L3_5_IT_1	THYN1	-0.09	0.08	-1.10	0.272	0.611
DLBD	EN_L3_5_IT_2	THYN1	-0.18	0.06	-2.91	0.00366	0.051
DLBD	EN_L3_5_IT_3	THYN1	-0.17	0.07	-2.33	0.0196	0.118
DLBD	EN_L5_6_NP	THYN1	-0.87	1.21	-0.72	0.472	0.818
DLBD	EN_L6B	THYN1	-0.21	0.13	-1.65	0.0997	0.455
DLBD	EN_L6_CT	THYN1	-0.32	0.10	-3.02	0.00256	0.0667
DLBD	EN_L6_IT_1	THYN1	-0.06	0.11	-0.52	0.603	0.917
DLBD	EN_L6_IT_2	THYN1	-0.05	0.13	-0.40	0.692	0.919
DLBD	IN_ADARB2	THYN1	-0.08	0.10	-0.73	0.463	0.858
DLBD	IN_LAMP5_RELN	THYN1	-0.01	0.10	-0.14	0.886	0.98
DLBD	IN_PVALB	THYN1	-0.28	0.07	-3.95	7.86e-05	0.00442
DLBD	IN_SST	THYN1	-0.22	0.10	-2.30	0.0212	0.244
DLBD	IN_VIP	THYN1	-0.01	0.07	-0.09	0.928	0.975
DLBD	Micro	THYN1	-0.08	0.12	-0.70	0.481	0.806
DLBD	OPC	THYN1	0.01	0.07	0.08	0.933	0.991
DLBD	Oligo	THYN1	-0.05	0.04	-1.21	0.226	0.445
DLBD	Adaptive	TIAL1	-0.18	0.15	-1.14	0.255	0.99
DLBD	Astro	TIAL1	-0.01	0.04	-0.20	0.841	0.922
DLBD	EN_L2_3_IT	TIAL1	-0.03	0.03	-1.04	0.299	0.598
DLBD	EN_L3_5_IT_1	TIAL1	0.03	0.05	0.59	0.557	0.824
DLBD	EN_L3_5_IT_2	TIAL1	0.05	0.04	1.18	0.237	0.555
DLBD	EN_L3_5_IT_3	TIAL1	0.02	0.04	0.60	0.547	0.771
DLBD	EN_L5_6_NP	TIAL1	0.00	0.06	0.02	0.987	0.999
DLBD	EN_L5_ET	TIAL1	-1.09	0.55	-1.99	0.0471	0.567
DLBD	EN_L6B	TIAL1	-0.04	0.07	-0.59	0.555	0.845
DLBD	EN_L6_CT	TIAL1	0.00	0.06	0.04	0.965	0.991
DLBD	EN_L6_IT_1	TIAL1	-0.01	0.07	-0.18	0.86	0.979
DLBD	EN_L6_IT_2	TIAL1	-0.10	0.07	-1.44	0.149	0.587
DLBD	Endo	TIAL1	-0.10	0.12	-0.85	0.394	0.869
DLBD	IN_ADARB2	TIAL1	-0.03	0.05	-0.64	0.521	0.884
DLBD	IN_LAMP5_LHX6	TIAL1	-0.02	0.05	-0.35	0.729	0.929
DLBD	IN_LAMP5_RELN	TIAL1	-0.01	0.05	-0.27	0.784	0.956
DLBD	IN_PVALB	TIAL1	-0.09	0.03	-2.82	0.00474	0.0689
DLBD	IN_PVALB_CHC	TIAL1	-0.09	0.06	-1.60	0.11	0.508
DLBD	IN_SST	TIAL1	0.03	0.04	0.68	0.499	0.826
DLBD	IN_VIP	TIAL1	-0.01	0.03	-0.42	0.672	0.874
DLBD	Micro	TIAL1	0.02	0.04	0.58	0.56	0.848
DLBD	OPC	TIAL1	0.02	0.03	0.54	0.592	0.906
DLBD	Oligo	TIAL1	0.05	0.03	1.85	0.0641	0.195
DLBD	PC	TIAL1	-0.05	0.11	-0.48	0.63	0.94
DLBD	PVM	TIAL1	0.09	0.12	0.76	0.446	0.807
DLBD	VLMC	TIAL1	0.01	0.12	0.12	0.904	0.975
DLBD	Astro	TIAM1	-0.01	0.09	-0.15	0.878	0.94
DLBD	EN_L2_3_IT	TIAM1	0.06	0.07	0.94	0.349	0.643
DLBD	EN_L3_5_IT_1	TIAM1	0.21	0.08	2.57	0.0101	0.103
DLBD	EN_L3_5_IT_2	TIAM1	0.13	0.09	1.42	0.155	0.449
DLBD	EN_L3_5_IT_3	TIAM1	0.07	0.06	1.14	0.254	0.522
DLBD	EN_L5_6_NP	TIAM1	0.11	0.11	1.03	0.302	0.72
DLBD	EN_L5_ET	TIAM1	0.84	0.47	1.81	0.0707	0.645
DLBD	EN_L6B	TIAM1	0.06	0.14	0.42	0.673	0.894
DLBD	EN_L6_CT	TIAM1	0.04	0.05	0.82	0.412	0.757
DLBD	EN_L6_IT_1	TIAM1	0.02	0.10	0.22	0.829	0.973
DLBD	EN_L6_IT_2	TIAM1	0.07	0.23	0.30	0.767	0.942
DLBD	Endo	TIAM1	0.76	1.96	0.38	0.7	0.952
DLBD	IN_ADARB2	TIAM1	0.14	0.06	2.48	0.0132	0.283
DLBD	IN_LAMP5_LHX6	TIAM1	0.14	0.04	3.09	0.00199	0.063
DLBD	IN_LAMP5_RELN	TIAM1	0.13	0.04	2.98	0.00284	0.112
DLBD	IN_PVALB	TIAM1	0.07	0.04	1.92	0.0546	0.282
DLBD	IN_PVALB_CHC	TIAM1	0.05	0.04	1.25	0.21	0.646
DLBD	IN_SST	TIAM1	0.02	0.04	0.47	0.641	0.885
DLBD	IN_VIP	TIAM1	0.06	0.04	1.82	0.0681	0.319
DLBD	Micro	TIAM1	-0.10	0.08	-1.21	0.226	0.608
DLBD	OPC	TIAM1	0.06	0.07	0.84	0.403	0.825
DLBD	Oligo	TIAM1	-0.08	0.07	-1.14	0.254	0.478
DLBD	PC	TIAM1	1.01	1.49	0.68	0.499	0.907
DLBD	PVM	TIAM1	0.55	0.18	3.05	0.00228	0.215
DLBD	VLMC	TIAM1	0.49	0.20	2.38	0.0174	0.398
DLBD	Adaptive	TIAM2	0.04	0.20	0.21	0.835	0.99
DLBD	Astro	TIAM2	0.18	0.05	3.66	0.000254	0.00345
DLBD	EN_L2_3_IT	TIAM2	0.12	0.03	3.39	0.000708	0.0267
DLBD	EN_L3_5_IT_1	TIAM2	0.08	0.03	2.52	0.0116	0.113
DLBD	EN_L3_5_IT_2	TIAM2	0.03	0.03	0.89	0.375	0.683
DLBD	EN_L3_5_IT_3	TIAM2	0.07	0.04	1.87	0.0617	0.232
DLBD	EN_L5_6_NP	TIAM2	0.11	0.05	2.25	0.0244	0.301
DLBD	EN_L5_ET	TIAM2	0.26	0.40	0.66	0.511	0.933
DLBD	EN_L6B	TIAM2	0.08	0.05	1.64	0.1	0.456
DLBD	EN_L6_CT	TIAM2	0.08	0.04	1.84	0.0655	0.344
DLBD	EN_L6_IT_1	TIAM2	0.07	0.04	1.55	0.12	0.612
DLBD	EN_L6_IT_2	TIAM2	0.11	0.07	1.61	0.108	0.535
DLBD	Endo	TIAM2	-0.04	0.13	-0.35	0.725	0.955
DLBD	IN_ADARB2	TIAM2	0.11	0.04	2.58	0.00981	0.25
DLBD	IN_LAMP5_LHX6	TIAM2	-0.05	0.05	-1.14	0.253	0.678
DLBD	IN_LAMP5_RELN	TIAM2	0.04	0.04	0.90	0.369	0.814
DLBD	IN_PVALB	TIAM2	0.06	0.03	1.83	0.0666	0.315
DLBD	IN_PVALB_CHC	TIAM2	0.13	0.04	3.33	0.000881	0.0358
DLBD	IN_SST	TIAM2	0.06	0.04	1.68	0.0932	0.456
DLBD	IN_VIP	TIAM2	0.07	0.03	2.53	0.0114	0.126
DLBD	Micro	TIAM2	0.08	0.05	1.56	0.119	0.479
DLBD	OPC	TIAM2	0.08	0.05	1.58	0.115	0.591
DLBD	Oligo	TIAM2	0.31	0.05	6.20	5.53e-10	1.82e-07
DLBD	PC	TIAM2	0.07	0.09	0.78	0.433	0.885
DLBD	PVM	TIAM2	0.16	0.16	1.00	0.319	0.75
DLBD	SMC	TIAM2	0.28	0.29	0.96	0.335	0.994
DLBD	VLMC	TIAM2	0.16	0.09	1.75	0.0797	0.56
DLBD	Astro	TICAM1	0.04	0.07	0.53	0.597	0.765
DLBD	EN_L2_3_IT	TICAM1	0.01	0.06	0.15	0.883	0.959
DLBD	EN_L3_5_IT_2	TICAM1	-0.04	0.09	-0.42	0.672	0.871
DLBD	EN_L3_5_IT_3	TICAM1	-0.07	0.09	-0.76	0.449	0.705
DLBD	EN_L6_IT_1	TICAM1	7.61	4.40	1.73	0.0839	0.548
DLBD	IN_PVALB	TICAM1	-0.01	0.09	-0.11	0.911	0.975
DLBD	IN_SST	TICAM1	-0.01	0.11	-0.08	0.933	0.982
DLBD	IN_VIP	TICAM1	0.03	0.09	0.30	0.762	0.915
DLBD	Micro	TICAM1	0.04	0.09	0.48	0.628	0.881
DLBD	Oligo	TICAM1	-0.08	0.08	-1.03	0.303	0.531
DLBD	Astro	TICRR	-0.12	0.12	-1.03	0.305	0.517
DLBD	EN_L2_3_IT	TICRR	-0.29	0.13	-2.15	0.0319	0.192
DLBD	EN_L2_3_IT	TIE1	-0.31	0.15	-2.15	0.0313	0.191
DLBD	Endo	TIE1	-0.15	0.12	-1.22	0.223	0.784
DLBD	Oligo	TIE1	-0.14	0.08	-1.64	0.102	0.266
DLBD	EN_L2_3_IT	TIFA	0.17	0.14	1.23	0.219	0.518
DLBD	EN_L3_5_IT_3	TIFA	0.33	0.12	2.69	0.0072	0.0644
DLBD	Micro	TIFA	0.27	0.16	1.68	0.0936	0.432
DLBD	Astro	TIGD1	0.08	0.08	0.99	0.324	0.534
DLBD	EN_L2_3_IT	TIGD1	-0.05	0.07	-0.68	0.495	0.749
DLBD	EN_L3_5_IT_2	TIGD1	-0.11	0.10	-1.16	0.247	0.567
DLBD	EN_L3_5_IT_3	TIGD1	-0.14	0.10	-1.40	0.163	0.411
DLBD	EN_L6_IT_1	TIGD1	10.67	4.39	2.43	0.0151	0.293
DLBD	IN_PVALB	TIGD1	0.05	0.10	0.52	0.605	0.858
DLBD	IN_SST	TIGD1	-0.03	0.11	-0.25	0.804	0.945
DLBD	IN_VIP	TIGD1	0.01	0.09	0.10	0.919	0.971
DLBD	Micro	TIGD1	-0.11	0.10	-1.10	0.273	0.653
DLBD	OPC	TIGD1	-0.09	0.09	-1.04	0.299	0.76
DLBD	Oligo	TIGD1	-0.18	0.06	-3.25	0.00114	0.0107
DLBD	Astro	TIGD2	1.21	0.62	1.93	0.0532	0.164
DLBD	EN_L2_3_IT	TIGD2	0.07	0.10	0.78	0.433	0.707
DLBD	EN_L3_5_IT_3	TIGD2	0.57	1.28	0.45	0.656	0.841
DLBD	IN_PVALB	TIGD2	-1.08	0.84	-1.28	0.199	0.526
DLBD	IN_VIP	TIGD2	-0.15	0.10	-1.45	0.147	0.458
DLBD	Oligo	TIGD2	0.08	0.08	1.09	0.278	0.505
DLBD	Astro	TIGD4	0.12	0.07	1.86	0.0623	0.183
DLBD	EN_L2_3_IT	TIGD4	0.04	0.06	0.62	0.533	0.773
DLBD	EN_L3_5_IT_1	TIGD4	0.01	0.11	0.14	0.89	0.968
DLBD	EN_L3_5_IT_2	TIGD4	0.03	0.09	0.33	0.738	0.9
DLBD	EN_L3_5_IT_3	TIGD4	0.16	0.09	1.79	0.0737	0.258
DLBD	EN_L6_IT_1	TIGD4	0.11	0.13	0.89	0.372	0.832
DLBD	IN_PVALB	TIGD4	0.16	0.08	1.94	0.0526	0.277
DLBD	IN_SST	TIGD4	0.11	0.10	1.16	0.247	0.653
DLBD	IN_VIP	TIGD4	-0.11	0.10	-1.07	0.284	0.618
DLBD	Micro	TIGD4	-0.41	0.17	-2.43	0.0152	0.17
DLBD	OPC	TIGD4	0.22	0.09	2.46	0.0141	0.293
DLBD	Oligo	TIGD4	-0.04	0.08	-0.50	0.616	0.794
DLBD	Astro	TIGD5	0.24	0.09	2.66	0.00788	0.0436
DLBD	EN_L2_3_IT	TIGD5	-0.07	0.07	-0.92	0.356	0.648
DLBD	EN_L3_5_IT_2	TIGD5	0.04	0.10	0.37	0.712	0.889
DLBD	EN_L3_5_IT_3	TIGD5	-0.01	0.09	-0.10	0.923	0.972
DLBD	IN_PVALB	TIGD5	0.03	0.11	0.31	0.757	0.927
DLBD	IN_VIP	TIGD5	0.14	0.10	1.37	0.169	0.489
DLBD	OPC	TIGD5	0.09	0.10	0.90	0.366	0.806
DLBD	Oligo	TIGD5	0.13	0.06	2.04	0.0412	0.142
DLBD	Astro	TIGD6	0.04	0.09	0.38	0.702	0.837
DLBD	EN_L2_3_IT	TIGD6	0.12	0.11	1.09	0.275	0.575
DLBD	Oligo	TIGD6	-0.17	0.07	-2.51	0.012	0.0597
DLBD	Astro	TIGD7	0.15	0.05	2.85	0.00434	0.0277
DLBD	EN_L2_3_IT	TIGD7	0.04	0.05	0.74	0.462	0.727
DLBD	EN_L3_5_IT_1	TIGD7	0.09	0.08	1.11	0.269	0.608
DLBD	EN_L3_5_IT_2	TIGD7	0.12	0.06	1.87	0.0619	0.282
DLBD	EN_L3_5_IT_3	TIGD7	0.10	0.07	1.57	0.116	0.339
DLBD	EN_L5_6_NP	TIGD7	0.21	0.12	1.81	0.0697	0.446
DLBD	EN_L6B	TIGD7	0.03	0.12	0.24	0.814	0.945
DLBD	EN_L6_CT	TIGD7	0.03	0.11	0.31	0.756	0.915
DLBD	EN_L6_IT_1	TIGD7	0.16	0.10	1.55	0.122	0.614
DLBD	EN_L6_IT_2	TIGD7	0.05	0.12	0.40	0.691	0.918
DLBD	IN_ADARB2	TIGD7	-0.02	0.10	-0.23	0.819	0.964
DLBD	IN_LAMP5_LHX6	TIGD7	0.06	0.12	0.49	0.628	0.901
DLBD	IN_LAMP5_RELN	TIGD7	-0.04	0.11	-0.38	0.705	0.935
DLBD	IN_PVALB	TIGD7	0.11	0.08	1.38	0.168	0.491
DLBD	IN_SST	TIGD7	0.03	0.09	0.31	0.758	0.93
DLBD	IN_VIP	TIGD7	0.06	0.07	0.91	0.363	0.686
DLBD	Micro	TIGD7	0.11	0.10	1.10	0.271	0.652
DLBD	OPC	TIGD7	0.01	0.06	0.15	0.88	0.985
DLBD	Oligo	TIGD7	0.09	0.04	2.12	0.0343	0.125
DLBD	Astro	TIGIT	-0.20	0.15	-1.31	0.191	0.385
DLBD	EN_L2_3_IT	TIGIT	1.62	0.86	1.90	0.0579	0.268
DLBD	Oligo	TIGIT	-0.02	0.12	-0.14	0.891	0.951
DLBD	EN_L2_3_IT	TIMD4	-0.29	0.18	-1.65	0.0996	0.351
DLBD	Oligo	TIMD4	0.12	0.18	0.67	0.5	0.71
DLBD	Astro	TIMELESS	0.37	0.10	3.49	0.00048	0.00551
DLBD	EN_L2_3_IT	TIMELESS	0.01	0.10	0.12	0.906	0.968
DLBD	EN_L3_5_IT_2	TIMELESS	0.57	0.83	0.68	0.496	0.777
DLBD	EN_L3_5_IT_3	TIMELESS	-1.86	1.22	-1.52	0.13	0.358
DLBD	IN_PVALB	TIMELESS	0.79	0.65	1.21	0.226	0.559
DLBD	Micro	TIMELESS	0.09	0.14	0.63	0.527	0.829
DLBD	Oligo	TIMELESS	0.27	0.07	3.69	0.000225	0.00311
DLBD	Astro	TIMM10	-0.10	0.10	-0.99	0.323	0.533
DLBD	EN_L2_3_IT	TIMM10	-0.04	0.09	-0.52	0.606	0.815
DLBD	EN_L3_5_IT_2	TIMM10	-0.10	0.10	-1.00	0.315	0.636
DLBD	EN_L3_5_IT_3	TIMM10	-0.15	0.12	-1.31	0.191	0.447
DLBD	IN_PVALB	TIMM10	-0.15	0.11	-1.34	0.182	0.506
DLBD	IN_VIP	TIMM10	-0.18	0.10	-1.84	0.0658	0.314
DLBD	OPC	TIMM10	-0.08	0.12	-0.69	0.488	0.865
DLBD	Oligo	TIMM10	-0.05	0.06	-0.82	0.415	0.638
DLBD	Astro	TIMM13	-0.04	0.07	-0.56	0.572	0.746
DLBD	EN_L2_3_IT	TIMM13	-0.11	0.06	-1.75	0.08	0.315
DLBD	EN_L3_5_IT_1	TIMM13	-0.10	0.10	-1.01	0.314	0.652
DLBD	EN_L3_5_IT_2	TIMM13	-0.13	0.08	-1.62	0.105	0.371
DLBD	EN_L3_5_IT_3	TIMM13	-0.19	0.09	-2.19	0.0286	0.148
DLBD	EN_L6_CT	TIMM13	2.25	1.51	1.50	0.134	0.471
DLBD	EN_L6_IT_1	TIMM13	-0.06	0.13	-0.51	0.609	0.918
DLBD	IN_ADARB2	TIMM13	0.04	0.12	0.33	0.743	0.948
DLBD	IN_LAMP5_RELN	TIMM13	-0.05	0.11	-0.45	0.656	0.926
DLBD	IN_PVALB	TIMM13	-0.15	0.08	-1.86	0.0628	0.304
DLBD	IN_SST	TIMM13	-0.18	0.09	-1.95	0.0514	0.353
DLBD	IN_VIP	TIMM13	-0.14	0.07	-1.91	0.0564	0.291
DLBD	Micro	TIMM13	0.00	0.11	0.04	0.968	0.993
DLBD	OPC	TIMM13	0.03	0.07	0.43	0.664	0.93
DLBD	Oligo	TIMM13	-0.09	0.05	-1.86	0.0626	0.191
DLBD	Astro	TIMM17A	-0.18	0.07	-2.63	0.00865	0.0466
DLBD	EN_L2_3_IT	TIMM17A	-0.06	0.05	-1.29	0.198	0.493
DLBD	EN_L3_5_IT_1	TIMM17A	0.01	0.09	0.15	0.878	0.964
DLBD	EN_L3_5_IT_2	TIMM17A	-0.07	0.06	-1.06	0.291	0.614
DLBD	EN_L3_5_IT_3	TIMM17A	-0.09	0.06	-1.52	0.13	0.358
DLBD	EN_L5_6_NP	TIMM17A	-0.28	0.12	-2.46	0.0139	0.234
DLBD	EN_L6B	TIMM17A	-0.19	0.11	-1.67	0.0943	0.446
DLBD	EN_L6_CT	TIMM17A	-0.07	0.09	-0.78	0.434	0.769
DLBD	EN_L6_IT_1	TIMM17A	-0.15	0.09	-1.53	0.125	0.619
DLBD	EN_L6_IT_2	TIMM17A	-0.06	0.11	-0.54	0.589	0.882
DLBD	IN_ADARB2	TIMM17A	0.01	0.10	0.10	0.917	0.984
DLBD	IN_LAMP5_LHX6	TIMM17A	-0.06	0.13	-0.46	0.646	0.907
DLBD	IN_LAMP5_RELN	TIMM17A	-0.07	0.10	-0.71	0.477	0.868
DLBD	IN_PVALB	TIMM17A	-0.07	0.06	-1.18	0.239	0.573
DLBD	IN_PVALB_CHC	TIMM17A	-0.09	0.10	-0.89	0.373	0.781
DLBD	IN_SST	TIMM17A	-0.08	0.09	-0.88	0.377	0.746
DLBD	IN_VIP	TIMM17A	-0.14	0.06	-2.26	0.0241	0.187
DLBD	Micro	TIMM17A	-0.13	0.10	-1.24	0.215	0.6
DLBD	OPC	TIMM17A	-0.09	0.07	-1.29	0.196	0.677
DLBD	Oligo	TIMM17A	-0.14	0.05	-2.88	0.00404	0.0271
DLBD	Astro	TIMM17B	-0.07	0.09	-0.77	0.443	0.645
DLBD	EN_L2_3_IT	TIMM17B	0.10	0.06	1.55	0.121	0.384
DLBD	EN_L3_5_IT_2	TIMM17B	-0.08	0.09	-0.91	0.363	0.674
DLBD	EN_L3_5_IT_3	TIMM17B	0.04	0.09	0.44	0.658	0.842
DLBD	IN_PVALB	TIMM17B	0.07	0.10	0.66	0.51	0.804
DLBD	IN_VIP	TIMM17B	0.11	0.09	1.19	0.233	0.566
DLBD	OPC	TIMM17B	0.14	0.11	1.34	0.18	0.661
DLBD	Oligo	TIMM17B	-0.01	0.06	-0.13	0.9	0.955
DLBD	Astro	TIMM21	-0.02	0.05	-0.37	0.71	0.841
DLBD	EN_L2_3_IT	TIMM21	0.10	0.04	2.57	0.0101	0.105
DLBD	EN_L3_5_IT_1	TIMM21	0.06	0.09	0.68	0.5	0.79
DLBD	EN_L3_5_IT_2	TIMM21	0.12	0.05	2.15	0.0312	0.193
DLBD	EN_L3_5_IT_3	TIMM21	0.11	0.05	2.05	0.0401	0.18
DLBD	EN_L5_6_NP	TIMM21	0.14	0.12	1.20	0.229	0.657
DLBD	EN_L6B	TIMM21	-0.11	0.12	-0.96	0.338	0.714
DLBD	EN_L6_CT	TIMM21	0.02	0.10	0.21	0.834	0.949
DLBD	EN_L6_IT_1	TIMM21	0.08	0.09	0.81	0.416	0.852
DLBD	EN_L6_IT_2	TIMM21	0.08	0.12	0.67	0.501	0.838
DLBD	IN_ADARB2	TIMM21	0.11	0.11	1.06	0.287	0.772
DLBD	IN_LAMP5_LHX6	TIMM21	0.22	0.12	1.85	0.0642	0.386
DLBD	IN_LAMP5_RELN	TIMM21	0.04	0.09	0.43	0.67	0.93
DLBD	IN_PVALB	TIMM21	0.06	0.06	0.98	0.327	0.666
DLBD	IN_PVALB_CHC	TIMM21	0.18	0.11	1.61	0.107	0.502
DLBD	IN_SST	TIMM21	0.06	0.08	0.75	0.451	0.796
DLBD	IN_VIP	TIMM21	0.08	0.06	1.40	0.161	0.479
DLBD	Micro	TIMM21	-0.12	0.10	-1.19	0.234	0.616
DLBD	OPC	TIMM21	0.03	0.06	0.57	0.57	0.899
DLBD	Oligo	TIMM21	0.09	0.04	2.13	0.0335	0.123
DLBD	Astro	TIMM22	0.01	0.07	0.16	0.872	0.937
DLBD	EN_L2_3_IT	TIMM22	0.05	0.05	0.95	0.344	0.638
DLBD	EN_L3_5_IT_1	TIMM22	0.01	0.10	0.08	0.932	0.98
DLBD	EN_L3_5_IT_2	TIMM22	0.10	0.07	1.50	0.134	0.417
DLBD	EN_L3_5_IT_3	TIMM22	0.06	0.07	0.94	0.348	0.616
DLBD	EN_L5_6_NP	TIMM22	-3.28	1.16	-2.83	0.00463	0.14
DLBD	EN_L6_CT	TIMM22	3.80	1.59	2.39	0.0167	0.175
DLBD	EN_L6_IT_1	TIMM22	0.05	0.11	0.49	0.622	0.922
DLBD	IN_ADARB2	TIMM22	-0.05	0.11	-0.41	0.68	0.928
DLBD	IN_LAMP5_RELN	TIMM22	0.09	0.11	0.90	0.37	0.814
DLBD	IN_PVALB	TIMM22	0.01	0.07	0.10	0.917	0.977
DLBD	IN_SST	TIMM22	0.00	0.09	0.05	0.964	0.991
DLBD	IN_VIP	TIMM22	0.09	0.07	1.25	0.211	0.542
DLBD	Micro	TIMM22	0.01	0.12	0.04	0.965	0.993
DLBD	OPC	TIMM22	0.10	0.07	1.33	0.185	0.666
DLBD	Oligo	TIMM22	0.11	0.06	2.04	0.0409	0.141
DLBD	Astro	TIMM23	-0.11	0.04	-2.45	0.0144	0.0673
DLBD	EN_L2_3_IT	TIMM23	-0.01	0.03	-0.41	0.685	0.86
DLBD	EN_L3_5_IT_1	TIMM23	-0.05	0.07	-0.76	0.445	0.751
DLBD	EN_L3_5_IT_2	TIMM23	-0.05	0.04	-1.11	0.268	0.591
DLBD	EN_L3_5_IT_3	TIMM23	-0.03	0.04	-0.74	0.457	0.71
DLBD	EN_L5_6_NP	TIMM23	0.03	0.09	0.29	0.772	0.945
DLBD	EN_L6B	TIMM23	0.01	0.09	0.12	0.905	0.975
DLBD	EN_L6_CT	TIMM23	-0.05	0.07	-0.69	0.488	0.797
DLBD	EN_L6_IT_1	TIMM23	-0.00	0.08	-0.00	0.997	0.998
DLBD	EN_L6_IT_2	TIMM23	-0.02	0.09	-0.20	0.839	0.96
DLBD	Endo	TIMM23	0.05	1.02	0.05	0.958	0.995
DLBD	IN_ADARB2	TIMM23	-0.03	0.07	-0.50	0.616	0.914
DLBD	IN_LAMP5_LHX6	TIMM23	0.05	0.08	0.54	0.589	0.888
DLBD	IN_LAMP5_RELN	TIMM23	-0.01	0.07	-0.16	0.876	0.979
DLBD	IN_PVALB	TIMM23	-0.02	0.04	-0.40	0.686	0.897
DLBD	IN_PVALB_CHC	TIMM23	-0.06	0.09	-0.64	0.521	0.866
DLBD	IN_SST	TIMM23	0.03	0.06	0.55	0.581	0.864
DLBD	IN_VIP	TIMM23	0.03	0.05	0.58	0.56	0.815
DLBD	Micro	TIMM23	-0.02	0.07	-0.25	0.806	0.952
DLBD	OPC	TIMM23	-0.05	0.05	-0.91	0.361	0.802
DLBD	Oligo	TIMM23	-0.04	0.04	-1.20	0.229	0.45
DLBD	Astro	TIMM23B-AGAP6	0.05	0.06	0.74	0.462	0.661
DLBD	EN_L2_3_IT	TIMM23B-AGAP6	0.01	0.05	0.17	0.864	0.951
DLBD	EN_L3_5_IT_1	TIMM23B-AGAP6	-0.01	0.09	-0.12	0.902	0.972
DLBD	EN_L3_5_IT_2	TIMM23B-AGAP6	-0.02	0.07	-0.23	0.819	0.934
DLBD	EN_L3_5_IT_3	TIMM23B-AGAP6	-0.09	0.08	-1.23	0.22	0.481
DLBD	EN_L5_6_NP	TIMM23B-AGAP6	2.25	1.22	1.85	0.0648	0.436
DLBD	EN_L6B	TIMM23B-AGAP6	-0.12	0.12	-1.00	0.316	0.698
DLBD	EN_L6_CT	TIMM23B-AGAP6	-0.19	0.11	-1.80	0.0712	0.359
DLBD	EN_L6_IT_1	TIMM23B-AGAP6	-0.20	0.10	-2.03	0.0419	0.433
DLBD	EN_L6_IT_2	TIMM23B-AGAP6	-0.05	0.14	-0.39	0.695	0.92
DLBD	IN_ADARB2	TIMM23B-AGAP6	-0.01	0.12	-0.05	0.96	0.992
DLBD	IN_LAMP5_RELN	TIMM23B-AGAP6	-0.10	0.11	-0.87	0.384	0.824
DLBD	IN_PVALB	TIMM23B-AGAP6	0.00	0.07	0.04	0.972	0.993
DLBD	IN_SST	TIMM23B-AGAP6	-0.09	0.09	-0.94	0.348	0.736
DLBD	IN_VIP	TIMM23B-AGAP6	-0.02	0.08	-0.24	0.812	0.935
DLBD	Micro	TIMM23B-AGAP6	0.05	0.10	0.48	0.63	0.881
DLBD	OPC	TIMM23B-AGAP6	-0.05	0.07	-0.70	0.481	0.863
DLBD	Oligo	TIMM23B-AGAP6	0.03	0.05	0.60	0.546	0.742
DLBD	Astro	TIMM29	0.03	0.06	0.62	0.535	0.718
DLBD	EN_L2_3_IT	TIMM29	-0.02	0.04	-0.60	0.549	0.782
DLBD	EN_L3_5_IT_1	TIMM29	-0.08	0.07	-1.13	0.257	0.597
DLBD	EN_L3_5_IT_2	TIMM29	-0.02	0.06	-0.33	0.742	0.901
DLBD	EN_L3_5_IT_3	TIMM29	-0.02	0.06	-0.35	0.724	0.881
DLBD	EN_L5_6_NP	TIMM29	-0.03	0.11	-0.23	0.818	0.957
DLBD	EN_L6B	TIMM29	0.04	0.13	0.32	0.75	0.925
DLBD	EN_L6_CT	TIMM29	-0.06	0.11	-0.56	0.576	0.84
DLBD	EN_L6_IT_1	TIMM29	0.01	0.09	0.14	0.885	0.983
DLBD	EN_L6_IT_2	TIMM29	-0.15	0.12	-1.29	0.197	0.644
DLBD	IN_ADARB2	TIMM29	0.00	0.10	0.04	0.967	0.993
DLBD	IN_LAMP5_LHX6	TIMM29	-0.07	0.12	-0.57	0.567	0.882
DLBD	IN_LAMP5_RELN	TIMM29	-0.01	0.10	-0.12	0.908	0.982
DLBD	IN_PVALB	TIMM29	0.02	0.06	0.27	0.786	0.935
DLBD	IN_SST	TIMM29	-0.06	0.07	-0.80	0.424	0.78
DLBD	IN_VIP	TIMM29	-0.07	0.06	-1.21	0.227	0.559
DLBD	Micro	TIMM29	-0.09	0.10	-0.93	0.354	0.726
DLBD	OPC	TIMM29	0.02	0.08	0.21	0.835	0.975
DLBD	Oligo	TIMM29	0.05	0.04	1.27	0.205	0.418
DLBD	Astro	TIMM44	0.11	0.05	1.97	0.0484	0.154
DLBD	EN_L2_3_IT	TIMM44	-0.03	0.05	-0.65	0.517	0.763
DLBD	EN_L3_5_IT_1	TIMM44	0.07	0.07	1.01	0.315	0.652
DLBD	EN_L3_5_IT_2	TIMM44	-0.00	0.06	-0.01	0.991	0.997
DLBD	EN_L3_5_IT_3	TIMM44	-0.02	0.06	-0.31	0.759	0.898
DLBD	EN_L5_6_NP	TIMM44	-0.07	0.10	-0.68	0.494	0.831
DLBD	EN_L5_ET	TIMM44	-0.86	0.80	-1.07	0.283	0.844
DLBD	EN_L6B	TIMM44	0.07	0.12	0.60	0.547	0.842
DLBD	EN_L6_CT	TIMM44	-0.09	0.08	-1.21	0.227	0.587
DLBD	EN_L6_IT_1	TIMM44	-0.12	0.09	-1.36	0.173	0.679
DLBD	EN_L6_IT_2	TIMM44	-0.08	0.11	-0.70	0.483	0.828
DLBD	IN_ADARB2	TIMM44	-0.02	0.09	-0.26	0.791	0.956
DLBD	IN_LAMP5_LHX6	TIMM44	0.15	0.10	1.58	0.114	0.491
DLBD	IN_LAMP5_RELN	TIMM44	0.02	0.09	0.29	0.775	0.954
DLBD	IN_PVALB	TIMM44	-0.03	0.05	-0.49	0.624	0.869
DLBD	IN_PVALB_CHC	TIMM44	0.14	0.09	1.59	0.111	0.509
DLBD	IN_SST	TIMM44	-0.04	0.07	-0.65	0.513	0.831
DLBD	IN_VIP	TIMM44	0.00	0.06	0.03	0.974	0.99
DLBD	Micro	TIMM44	0.17	0.07	2.27	0.023	0.213
DLBD	OPC	TIMM44	0.08	0.05	1.47	0.141	0.624
DLBD	Oligo	TIMM44	0.06	0.06	1.06	0.289	0.516
DLBD	Astro	TIMM50	-0.08	0.06	-1.33	0.183	0.374
DLBD	EN_L2_3_IT	TIMM50	-0.01	0.04	-0.29	0.772	0.904
DLBD	EN_L3_5_IT_1	TIMM50	-0.14	0.09	-1.59	0.112	0.396
DLBD	EN_L3_5_IT_2	TIMM50	-0.02	0.07	-0.31	0.754	0.907
DLBD	EN_L3_5_IT_3	TIMM50	-0.12	0.07	-1.84	0.066	0.241
DLBD	EN_L5_6_NP	TIMM50	-2.93	1.16	-2.53	0.0113	0.215
DLBD	EN_L6B	TIMM50	0.15	0.11	1.32	0.187	0.581
DLBD	EN_L6_CT	TIMM50	-0.04	0.11	-0.34	0.732	0.907
DLBD	EN_L6_IT_1	TIMM50	-0.05	0.11	-0.45	0.655	0.932
DLBD	IN_ADARB2	TIMM50	-0.06	0.09	-0.64	0.521	0.884
DLBD	IN_LAMP5_LHX6	TIMM50	-0.13	0.11	-1.11	0.268	0.692
DLBD	IN_LAMP5_RELN	TIMM50	-0.03	0.09	-0.32	0.746	0.946
DLBD	IN_PVALB	TIMM50	-0.02	0.06	-0.27	0.788	0.936
DLBD	IN_SST	TIMM50	-0.13	0.08	-1.52	0.128	0.515
DLBD	IN_VIP	TIMM50	-0.13	0.07	-1.89	0.0581	0.295
DLBD	Micro	TIMM50	0.22	0.12	1.87	0.0614	0.355
DLBD	OPC	TIMM50	-0.04	0.06	-0.63	0.53	0.885
DLBD	Oligo	TIMM50	-0.07	0.05	-1.58	0.115	0.29
DLBD	Astro	TIMM8A	0.03	0.11	0.29	0.77	0.88
DLBD	EN_L2_3_IT	TIMM8A	-0.08	0.07	-1.11	0.267	0.567
DLBD	EN_L3_5_IT_2	TIMM8A	-0.54	1.04	-0.52	0.601	0.834
DLBD	EN_L3_5_IT_3	TIMM8A	-1.23	1.50	-0.82	0.41	0.674
DLBD	IN_PVALB	TIMM8A	0.14	0.11	1.32	0.187	0.512
DLBD	Oligo	TIMM8A	0.03	0.09	0.31	0.755	0.879
DLBD	Astro	TIMM8B	0.11	0.07	1.58	0.114	0.276
DLBD	EN_L2_3_IT	TIMM8B	0.09	0.07	1.19	0.236	0.535
DLBD	EN_L3_5_IT_1	TIMM8B	0.06	0.11	0.56	0.579	0.834
DLBD	EN_L3_5_IT_2	TIMM8B	0.04	0.10	0.37	0.714	0.89
DLBD	EN_L3_5_IT_3	TIMM8B	0.06	0.10	0.63	0.53	0.761
DLBD	EN_L6_IT_1	TIMM8B	0.81	4.44	0.18	0.854	0.979
DLBD	IN_PVALB	TIMM8B	0.06	0.08	0.71	0.481	0.786
DLBD	IN_SST	TIMM8B	0.14	0.11	1.29	0.199	0.604
DLBD	IN_VIP	TIMM8B	0.14	0.08	1.74	0.0819	0.348
DLBD	OPC	TIMM8B	0.07	0.08	0.87	0.385	0.818
DLBD	Oligo	TIMM8B	0.04	0.05	0.80	0.422	0.644
DLBD	Astro	TIMM9	0.02	0.04	0.39	0.693	0.831
DLBD	EN_L2_3_IT	TIMM9	0.04	0.03	1.36	0.172	0.462
DLBD	EN_L3_5_IT_1	TIMM9	-0.03	0.07	-0.45	0.653	0.875
DLBD	EN_L3_5_IT_2	TIMM9	0.02	0.04	0.34	0.73	0.897
DLBD	EN_L3_5_IT_3	TIMM9	0.02	0.05	0.42	0.674	0.852
DLBD	EN_L5_6_NP	TIMM9	-0.02	0.09	-0.23	0.817	0.957
DLBD	EN_L6B	TIMM9	-0.13	0.10	-1.35	0.178	0.576
DLBD	EN_L6_CT	TIMM9	-0.00	0.07	-0.01	0.989	0.997
DLBD	EN_L6_IT_1	TIMM9	-0.01	0.08	-0.14	0.891	0.984
DLBD	EN_L6_IT_2	TIMM9	-0.04	0.10	-0.46	0.646	0.901
DLBD	IN_ADARB2	TIMM9	0.07	0.08	0.93	0.354	0.812
DLBD	IN_LAMP5_LHX6	TIMM9	0.05	0.09	0.58	0.563	0.88
DLBD	IN_LAMP5_RELN	TIMM9	-0.03	0.08	-0.40	0.687	0.932
DLBD	IN_PVALB	TIMM9	0.07	0.04	1.67	0.0954	0.376
DLBD	IN_PVALB_CHC	TIMM9	0.11	0.10	1.08	0.281	0.717
DLBD	IN_SST	TIMM9	-0.07	0.06	-1.13	0.257	0.663
DLBD	IN_VIP	TIMM9	0.03	0.04	0.64	0.521	0.791
DLBD	Micro	TIMM9	0.12	0.08	1.49	0.136	0.507
DLBD	OPC	TIMM9	0.04	0.05	0.67	0.5	0.871
DLBD	Oligo	TIMM9	0.07	0.04	1.84	0.0658	0.198
DLBD	Astro	TIMMDC1	-0.04	0.04	-1.08	0.282	0.492
DLBD	EN_L2_3_IT	TIMMDC1	0.03	0.05	0.61	0.54	0.777
DLBD	EN_L3_5_IT_1	TIMMDC1	0.05	0.08	0.67	0.504	0.793
DLBD	EN_L3_5_IT_2	TIMMDC1	0.03	0.06	0.50	0.62	0.844
DLBD	EN_L3_5_IT_3	TIMMDC1	0.04	0.05	0.67	0.505	0.744
DLBD	EN_L5_6_NP	TIMMDC1	0.13	0.09	1.42	0.156	0.584
DLBD	EN_L6B	TIMMDC1	-0.02	0.09	-0.24	0.811	0.944
DLBD	EN_L6_CT	TIMMDC1	0.04	0.09	0.47	0.636	0.869
DLBD	EN_L6_IT_1	TIMMDC1	-0.01	0.10	-0.09	0.926	0.988
DLBD	EN_L6_IT_2	TIMMDC1	0.09	0.11	0.78	0.438	0.803
DLBD	Endo	TIMMDC1	1.14	1.12	1.02	0.308	0.826
DLBD	IN_ADARB2	TIMMDC1	0.07	0.07	0.89	0.375	0.82
DLBD	IN_LAMP5_LHX6	TIMMDC1	-0.04	0.10	-0.42	0.675	0.912
DLBD	IN_LAMP5_RELN	TIMMDC1	-0.04	0.07	-0.53	0.594	0.91
DLBD	IN_PVALB	TIMMDC1	-0.03	0.05	-0.60	0.547	0.825
DLBD	IN_PVALB_CHC	TIMMDC1	0.06	0.10	0.54	0.588	0.893
DLBD	IN_SST	TIMMDC1	0.06	0.07	0.86	0.392	0.758
DLBD	IN_VIP	TIMMDC1	-0.09	0.05	-1.89	0.0584	0.296
DLBD	Micro	TIMMDC1	0.06	0.06	0.87	0.383	0.744
DLBD	OPC	TIMMDC1	0.00	0.04	0.01	0.994	0.999
DLBD	Oligo	TIMMDC1	-0.01	0.03	-0.28	0.78	0.894
DLBD	PC	TIMMDC1	-1.37	0.77	-1.76	0.0776	0.633
DLBD	Astro	TIMP1	0.18	0.14	1.34	0.18	0.37
DLBD	EN_L2_3_IT	TIMP1	0.11	0.14	0.77	0.442	0.713
DLBD	OPC	TIMP1	0.05	0.12	0.44	0.662	0.929
DLBD	Oligo	TIMP1	0.12	0.14	0.88	0.377	0.603
DLBD	PC	TIMP1	0.76	1.05	0.72	0.47	0.898
DLBD	Astro	TIMP2	-0.01	0.08	-0.08	0.94	0.972
DLBD	EN_L2_3_IT	TIMP2	0.16	0.08	1.99	0.0463	0.234
DLBD	EN_L3_5_IT_1	TIMP2	0.05	0.06	0.75	0.451	0.755
DLBD	EN_L3_5_IT_2	TIMP2	0.27	0.09	2.90	0.00374	0.0517
DLBD	EN_L3_5_IT_3	TIMP2	0.25	0.07	3.86	0.000114	0.00433
DLBD	EN_L5_6_NP	TIMP2	0.08	0.09	0.83	0.408	0.778
DLBD	EN_L6B	TIMP2	-0.13	0.16	-0.81	0.42	0.772
DLBD	EN_L6_CT	TIMP2	0.07	0.17	0.39	0.695	0.892
DLBD	EN_L6_IT_1	TIMP2	0.06	0.13	0.44	0.662	0.933
DLBD	EN_L6_IT_2	TIMP2	0.22	0.20	1.10	0.272	0.712
DLBD	Endo	TIMP2	-0.23	1.13	-0.20	0.838	0.98
DLBD	IN_ADARB2	TIMP2	0.06	0.06	0.98	0.327	0.797
DLBD	IN_LAMP5_LHX6	TIMP2	0.08	0.08	1.09	0.275	0.699
DLBD	IN_LAMP5_RELN	TIMP2	0.17	0.11	1.56	0.119	0.58
DLBD	IN_PVALB	TIMP2	0.10	0.04	2.32	0.0201	0.162
DLBD	IN_PVALB_CHC	TIMP2	0.14	0.11	1.21	0.226	0.664
DLBD	IN_SST	TIMP2	0.09	0.05	1.77	0.0771	0.423
DLBD	IN_VIP	TIMP2	-0.01	0.04	-0.35	0.729	0.904
DLBD	Micro	TIMP2	0.04	0.05	0.78	0.433	0.775
DLBD	OPC	TIMP2	0.03	0.04	0.74	0.456	0.851
DLBD	Oligo	TIMP2	-0.04	0.03	-1.13	0.256	0.481
DLBD	PC	TIMP2	-0.19	0.12	-1.56	0.118	0.7
DLBD	PVM	TIMP2	-0.07	0.14	-0.49	0.627	0.895
DLBD	VLMC	TIMP2	-0.02	0.13	-0.19	0.846	0.964
DLBD	Astro	TIMP3	-0.07	0.06	-1.18	0.24	0.443
DLBD	EN_L2_3_IT	TIMP3	-0.11	0.10	-1.10	0.272	0.573
DLBD	EN_L3_5_IT_1	TIMP3	0.10	0.11	0.88	0.38	0.709
DLBD	EN_L3_5_IT_2	TIMP3	-0.15	0.09	-1.71	0.087	0.337
DLBD	EN_L3_5_IT_3	TIMP3	-0.12	0.11	-1.15	0.249	0.517
DLBD	EN_L5_6_NP	TIMP3	-3.22	1.15	-2.79	0.00535	0.149
DLBD	EN_L5_ET	TIMP3	1.64	1.08	1.52	0.129	0.739
DLBD	EN_L6B	TIMP3	-0.06	0.21	-0.26	0.795	0.939
DLBD	EN_L6_CT	TIMP3	-0.04	0.16	-0.26	0.791	0.93
DLBD	EN_L6_IT_1	TIMP3	-0.09	0.13	-0.71	0.48	0.877
DLBD	EN_L6_IT_2	TIMP3	-0.24	0.15	-1.64	0.1	0.516
DLBD	Endo	TIMP3	-0.11	0.16	-0.69	0.49	0.897
DLBD	IN_ADARB2	TIMP3	-0.06	0.10	-0.55	0.583	0.905
DLBD	IN_LAMP5_LHX6	TIMP3	0.08	0.12	0.67	0.505	0.852
DLBD	IN_LAMP5_RELN	TIMP3	0.03	0.10	0.33	0.745	0.946
DLBD	IN_PVALB	TIMP3	0.18	0.09	1.98	0.0472	0.262
DLBD	IN_PVALB_CHC	TIMP3	0.11	0.12	0.96	0.335	0.758
DLBD	IN_SST	TIMP3	0.16	0.11	1.41	0.158	0.554
DLBD	IN_VIP	TIMP3	0.05	0.08	0.59	0.556	0.813
DLBD	Micro	TIMP3	-0.09	0.14	-0.63	0.528	0.829
DLBD	OPC	TIMP3	0.06	0.10	0.59	0.559	0.896
DLBD	Oligo	TIMP3	-0.04	0.08	-0.49	0.624	0.799
DLBD	PC	TIMP3	0.02	0.11	0.16	0.871	0.986
DLBD	SMC	TIMP3	-0.12	0.33	-0.36	0.722	0.997
DLBD	VLMC	TIMP3	0.12	0.18	0.64	0.519	0.888
DLBD	EN_L2_3_IT	TIMP4	-0.10	0.14	-0.74	0.462	0.727
DLBD	OPC	TIMP4	0.02	0.08	0.22	0.823	0.973
DLBD	EN_L2_3_IT	TINAG	-0.26	0.09	-2.97	0.00299	0.0576
DLBD	EN_L3_5_IT_1	TINAG	-0.25	0.15	-1.64	0.102	0.378
DLBD	EN_L3_5_IT_2	TINAG	-0.26	0.12	-2.18	0.0293	0.188
DLBD	EN_L3_5_IT_3	TINAG	-0.35	0.14	-2.51	0.0122	0.0893
DLBD	EN_L6_IT_1	TINAG	-0.34	0.18	-1.88	0.06	0.491
DLBD	Endo	TINAGL1	-0.16	0.17	-0.91	0.361	0.855
DLBD	PC	TINAGL1	0.49	1.14	0.43	0.668	0.952
DLBD	Astro	TINCR	0.18	0.10	1.90	0.0569	0.172
DLBD	EN_L2_3_IT	TINCR	-0.01	0.07	-0.21	0.834	0.937
DLBD	EN_L3_5_IT_2	TINCR	0.12	0.10	1.18	0.237	0.555
DLBD	EN_L3_5_IT_3	TINCR	-0.02	0.11	-0.15	0.882	0.957
DLBD	EN_L6_IT_1	TINCR	0.08	0.12	0.64	0.523	0.89
DLBD	IN_ADARB2	TINCR	0.28	0.11	2.68	0.00732	0.23
DLBD	IN_PVALB	TINCR	-0.10	0.09	-1.07	0.284	0.623
DLBD	IN_SST	TINCR	-0.12	0.11	-1.02	0.309	0.708
DLBD	IN_VIP	TINCR	0.08	0.08	0.96	0.335	0.662
DLBD	Oligo	TINCR	0.03	0.08	0.35	0.724	0.863
DLBD	Astro	TINF2	-0.06	0.09	-0.68	0.498	0.688
DLBD	EN_L2_3_IT	TINF2	-0.04	0.08	-0.45	0.65	0.843
DLBD	EN_L3_5_IT_2	TINF2	-0.01	0.10	-0.06	0.953	0.983
DLBD	EN_L3_5_IT_3	TINF2	-0.18	0.11	-1.62	0.105	0.32
DLBD	IN_PVALB	TINF2	-0.93	0.65	-1.42	0.155	0.472
DLBD	IN_VIP	TINF2	-0.12	0.10	-1.12	0.262	0.597
DLBD	OPC	TINF2	-0.01	0.11	-0.05	0.957	0.994
DLBD	Oligo	TINF2	-0.06	0.06	-0.94	0.347	0.575
DLBD	Astro	TIPARP	-0.04	0.10	-0.44	0.659	0.807
DLBD	EN_L2_3_IT	TIPARP	-0.10	0.09	-1.07	0.283	0.583
DLBD	EN_L3_5_IT_2	TIPARP	-0.89	0.96	-0.92	0.355	0.667
DLBD	EN_L3_5_IT_3	TIPARP	-0.22	0.11	-1.92	0.0548	0.217
DLBD	EN_L6_IT_1	TIPARP	-0.17	0.13	-1.33	0.183	0.692
DLBD	Endo	TIPARP	0.06	0.16	0.38	0.701	0.952
DLBD	IN_ADARB2	TIPARP	0.04	0.12	0.37	0.712	0.941
DLBD	IN_LAMP5_RELN	TIPARP	0.16	0.11	1.44	0.15	0.63
DLBD	IN_PVALB	TIPARP	-0.03	0.08	-0.38	0.707	0.907
DLBD	IN_SST	TIPARP	-0.05	0.09	-0.59	0.558	0.851
DLBD	IN_VIP	TIPARP	0.01	0.07	0.08	0.935	0.978
DLBD	Micro	TIPARP	0.07	0.09	0.79	0.427	0.771
DLBD	OPC	TIPARP	-0.02	0.07	-0.34	0.734	0.95
DLBD	Oligo	TIPARP	-0.06	0.05	-1.14	0.252	0.477
DLBD	PC	TIPARP	0.01	0.75	0.02	0.986	1
DLBD	Astro	TIPIN	-0.05	0.05	-1.04	0.297	0.508
DLBD	EN_L2_3_IT	TIPIN	0.15	0.05	2.91	0.00364	0.0632
DLBD	EN_L3_5_IT_1	TIPIN	0.22	0.08	2.68	0.00743	0.0848
DLBD	EN_L3_5_IT_2	TIPIN	0.22	0.06	3.45	0.00057	0.0153
DLBD	EN_L3_5_IT_3	TIPIN	0.17	0.07	2.65	0.00801	0.0687
DLBD	EN_L5_6_NP	TIPIN	0.15	0.11	1.42	0.156	0.584
DLBD	EN_L6B	TIPIN	0.27	0.12	2.35	0.0188	0.214
DLBD	EN_L6_CT	TIPIN	0.08	0.10	0.87	0.384	0.733
DLBD	EN_L6_IT_1	TIPIN	0.12	0.10	1.18	0.24	0.746
DLBD	EN_L6_IT_2	TIPIN	0.26	0.12	2.13	0.0331	0.337
DLBD	IN_ADARB2	TIPIN	0.14	0.09	1.64	0.102	0.591
DLBD	IN_LAMP5_LHX6	TIPIN	0.15	0.10	1.52	0.13	0.52
DLBD	IN_LAMP5_RELN	TIPIN	0.19	0.09	2.17	0.03	0.344
DLBD	IN_PVALB	TIPIN	0.11	0.06	1.89	0.0582	0.292
DLBD	IN_PVALB_CHC	TIPIN	0.22	0.12	1.85	0.0649	0.409
DLBD	IN_SST	TIPIN	0.21	0.08	2.68	0.00745	0.145
DLBD	IN_VIP	TIPIN	0.14	0.06	2.34	0.0195	0.168
DLBD	Micro	TIPIN	0.15	0.10	1.57	0.117	0.475
DLBD	OPC	TIPIN	0.04	0.06	0.67	0.5	0.871
DLBD	Oligo	TIPIN	0.01	0.04	0.23	0.819	0.915
DLBD	Astro	TIPRL	-0.04	0.05	-0.94	0.346	0.556
DLBD	EN_L2_3_IT	TIPRL	0.00	0.02	0.12	0.905	0.967
DLBD	EN_L3_5_IT_1	TIPRL	0.03	0.05	0.50	0.62	0.859
DLBD	EN_L3_5_IT_2	TIPRL	0.02	0.04	0.42	0.676	0.873
DLBD	EN_L3_5_IT_3	TIPRL	-0.02	0.03	-0.77	0.441	0.7
DLBD	EN_L5_6_NP	TIPRL	-0.09	0.07	-1.21	0.226	0.654
DLBD	EN_L5_ET	TIPRL	-0.18	0.55	-0.32	0.746	0.967
DLBD	EN_L6B	TIPRL	0.03	0.07	0.39	0.696	0.906
DLBD	EN_L6_CT	TIPRL	-0.15	0.05	-2.69	0.00717	0.12
DLBD	EN_L6_IT_1	TIPRL	0.03	0.06	0.52	0.605	0.917
DLBD	EN_L6_IT_2	TIPRL	0.03	0.07	0.36	0.716	0.925
DLBD	Endo	TIPRL	-1.11	0.87	-1.28	0.2	0.77
DLBD	IN_ADARB2	TIPRL	0.06	0.06	0.99	0.324	0.796
DLBD	IN_LAMP5_LHX6	TIPRL	0.05	0.07	0.72	0.471	0.835
DLBD	IN_LAMP5_RELN	TIPRL	0.06	0.05	1.17	0.242	0.727
DLBD	IN_PVALB	TIPRL	0.02	0.03	0.55	0.58	0.844
DLBD	IN_PVALB_CHC	TIPRL	-0.02	0.07	-0.26	0.798	0.963
DLBD	IN_SST	TIPRL	0.04	0.04	0.87	0.386	0.754
DLBD	IN_VIP	TIPRL	-0.02	0.03	-0.50	0.614	0.842
DLBD	Micro	TIPRL	-0.03	0.06	-0.42	0.671	0.898
DLBD	OPC	TIPRL	-0.03	0.05	-0.72	0.469	0.858
DLBD	Oligo	TIPRL	-0.12	0.03	-3.67	0.000246	0.00334
DLBD	PC	TIPRL	-0.42	0.74	-0.57	0.571	0.918
DLBD	Astro	TIRAP	-0.05	0.07	-0.73	0.464	0.662
DLBD	EN_L2_3_IT	TIRAP	-0.07	0.06	-1.16	0.244	0.543
DLBD	EN_L3_5_IT_1	TIRAP	-0.08	0.09	-0.88	0.376	0.705
DLBD	EN_L3_5_IT_2	TIRAP	-0.02	0.07	-0.22	0.83	0.937
DLBD	EN_L3_5_IT_3	TIRAP	-0.06	0.07	-0.84	0.401	0.665
DLBD	EN_L5_6_NP	TIRAP	0.97	1.25	0.78	0.437	0.795
DLBD	EN_L6_CT	TIRAP	-0.03	0.13	-0.27	0.789	0.93
DLBD	EN_L6_IT_1	TIRAP	0.07	0.11	0.61	0.545	0.899
DLBD	IN_ADARB2	TIRAP	-0.07	0.10	-0.71	0.476	0.864
DLBD	IN_LAMP5_LHX6	TIRAP	-0.05	0.12	-0.42	0.673	0.911
DLBD	IN_LAMP5_RELN	TIRAP	0.04	0.11	0.40	0.689	0.932
DLBD	IN_PVALB	TIRAP	-0.04	0.06	-0.67	0.501	0.798
DLBD	IN_SST	TIRAP	-0.05	0.09	-0.54	0.592	0.87
DLBD	IN_VIP	TIRAP	-0.08	0.07	-1.18	0.239	0.572
DLBD	Micro	TIRAP	0.10	0.10	0.94	0.349	0.723
DLBD	OPC	TIRAP	-0.02	0.08	-0.28	0.776	0.962
DLBD	Oligo	TIRAP	0.18	0.06	2.78	0.00545	0.0338
DLBD	Astro	TJAP1	0.03	0.05	0.60	0.549	0.729
DLBD	EN_L2_3_IT	TJAP1	0.02	0.04	0.55	0.585	0.804
DLBD	EN_L3_5_IT_1	TJAP1	0.06	0.07	0.81	0.417	0.733
DLBD	EN_L3_5_IT_2	TJAP1	0.02	0.05	0.42	0.675	0.872
DLBD	EN_L3_5_IT_3	TJAP1	0.07	0.07	1.08	0.282	0.554
DLBD	EN_L5_6_NP	TJAP1	0.10	0.12	0.85	0.397	0.772
DLBD	EN_L6B	TJAP1	-0.16	0.11	-1.54	0.124	0.499
DLBD	EN_L6_CT	TJAP1	0.09	0.09	0.97	0.332	0.692
DLBD	EN_L6_IT_1	TJAP1	0.06	0.09	0.68	0.496	0.884
DLBD	EN_L6_IT_2	TJAP1	0.05	0.11	0.41	0.684	0.916
DLBD	IN_ADARB2	TJAP1	0.04	0.10	0.39	0.699	0.935
DLBD	IN_LAMP5_LHX6	TJAP1	0.20	0.10	1.94	0.0526	0.352
DLBD	IN_LAMP5_RELN	TJAP1	0.21	0.10	2.23	0.0259	0.325
DLBD	IN_PVALB	TJAP1	0.07	0.06	1.16	0.245	0.583
DLBD	IN_PVALB_CHC	TJAP1	0.13	0.13	1.01	0.315	0.746
DLBD	IN_SST	TJAP1	-0.00	0.07	-0.06	0.952	0.987
DLBD	IN_VIP	TJAP1	0.04	0.05	0.76	0.449	0.748
DLBD	Micro	TJAP1	0.03	0.06	0.55	0.581	0.858
DLBD	OPC	TJAP1	0.08	0.04	1.93	0.0533	0.465
DLBD	Oligo	TJAP1	-0.04	0.03	-1.29	0.197	0.408
DLBD	PC	TJAP1	-1.22	0.88	-1.39	0.164	0.749
DLBD	Astro	TJP1	-0.05	0.03	-1.98	0.0481	0.154
DLBD	EN_L2_3_IT	TJP1	0.11	0.03	3.26	0.0011	0.0339
DLBD	EN_L3_5_IT_1	TJP1	0.11	0.04	3.07	0.00212	0.039
DLBD	EN_L3_5_IT_2	TJP1	0.09	0.03	2.80	0.00517	0.0635
DLBD	EN_L3_5_IT_3	TJP1	0.12	0.03	3.86	0.000115	0.00436
DLBD	EN_L5_6_NP	TJP1	-0.01	0.04	-0.19	0.847	0.964
DLBD	EN_L5_ET	TJP1	-0.33	0.37	-0.91	0.363	0.887
DLBD	EN_L6B	TJP1	0.09	0.05	2.03	0.0424	0.315
DLBD	EN_L6_CT	TJP1	0.05	0.03	1.54	0.124	0.459
DLBD	EN_L6_IT_1	TJP1	0.04	0.05	0.95	0.342	0.817
DLBD	EN_L6_IT_2	TJP1	0.07	0.05	1.56	0.118	0.548
DLBD	Endo	TJP1	0.07	0.07	1.00	0.316	0.83
DLBD	IN_ADARB2	TJP1	0.07	0.04	1.76	0.0781	0.545
DLBD	IN_LAMP5_LHX6	TJP1	0.04	0.04	0.85	0.395	0.792
DLBD	IN_LAMP5_RELN	TJP1	0.05	0.04	1.37	0.172	0.657
DLBD	IN_PVALB	TJP1	0.07	0.03	2.59	0.00954	0.106
DLBD	IN_PVALB_CHC	TJP1	0.05	0.05	1.15	0.249	0.689
DLBD	IN_SST	TJP1	0.11	0.03	3.34	0.000845	0.0486
DLBD	IN_VIP	TJP1	0.09	0.02	4.33	1.52e-05	0.00216
DLBD	Micro	TJP1	-0.00	0.05	-0.02	0.988	0.997
DLBD	OPC	TJP1	-0.03	0.02	-1.12	0.263	0.736
DLBD	Oligo	TJP1	-0.04	0.03	-1.32	0.187	0.395
DLBD	PC	TJP1	0.13	0.07	1.86	0.0629	0.612
DLBD	SMC	TJP1	0.31	0.22	1.38	0.167	0.933
DLBD	VLMC	TJP1	0.19	0.08	2.22	0.0266	0.435
DLBD	Oligo	TJP2	-0.04	0.13	-0.34	0.736	0.87
DLBD	Astro	TJP3	0.22	0.10	2.11	0.0347	0.123
DLBD	EN_L2_3_IT	TJP3	0.04	0.09	0.49	0.621	0.824
DLBD	EN_L3_5_IT_2	TJP3	-0.02	0.11	-0.14	0.887	0.958
DLBD	EN_L3_5_IT_3	TJP3	0.04	0.12	0.36	0.721	0.88
DLBD	EN_L5_6_NP	TJP3	1.60	1.18	1.35	0.176	0.607
DLBD	EN_L6_IT_1	TJP3	5.00	4.91	1.02	0.308	0.799
DLBD	IN_PVALB	TJP3	0.01	0.11	0.12	0.905	0.973
DLBD	IN_VIP	TJP3	0.04	0.12	0.38	0.706	0.892
DLBD	Oligo	TJP3	0.17	0.09	2.00	0.0457	0.154
DLBD	Oligo	TK1	-0.08	0.08	-0.91	0.365	0.593
DLBD	Astro	TK2	-0.06	0.05	-1.06	0.289	0.5
DLBD	EN_L2_3_IT	TK2	-0.17	0.05	-3.12	0.00178	0.0445
DLBD	EN_L3_5_IT_1	TK2	-0.20	0.09	-2.38	0.0171	0.142
DLBD	EN_L3_5_IT_2	TK2	-0.04	0.07	-0.66	0.508	0.784
DLBD	EN_L3_5_IT_3	TK2	-0.10	0.06	-1.67	0.0948	0.299
DLBD	EN_L5_6_NP	TK2	-0.22	0.11	-2.01	0.0444	0.378
DLBD	EN_L6B	TK2	-0.04	0.11	-0.34	0.733	0.919
DLBD	EN_L6_CT	TK2	-0.15	0.10	-1.47	0.143	0.482
DLBD	EN_L6_IT_1	TK2	-0.10	0.09	-1.06	0.288	0.783
DLBD	EN_L6_IT_2	TK2	0.00	0.13	0.01	0.996	0.999
DLBD	IN_ADARB2	TK2	0.00	0.09	0.04	0.967	0.993
DLBD	IN_LAMP5_LHX6	TK2	-0.08	0.10	-0.87	0.384	0.786
DLBD	IN_LAMP5_RELN	TK2	-0.14	0.09	-1.60	0.11	0.562
DLBD	IN_PVALB	TK2	-0.06	0.06	-1.08	0.281	0.621
DLBD	IN_PVALB_CHC	TK2	-0.12	0.11	-1.08	0.278	0.715
DLBD	IN_SST	TK2	0.04	0.07	0.62	0.538	0.843
DLBD	IN_VIP	TK2	-0.03	0.06	-0.57	0.568	0.82
DLBD	Micro	TK2	-0.29	0.10	-3.01	0.00262	0.0607
DLBD	OPC	TK2	0.05	0.06	0.79	0.431	0.842
DLBD	Oligo	TK2	-0.01	0.05	-0.28	0.778	0.893
DLBD	Astro	TKFC	-0.17	0.08	-2.17	0.03	0.112
DLBD	EN_L2_3_IT	TKFC	-0.06	0.07	-0.91	0.363	0.653
DLBD	EN_L3_5_IT_2	TKFC	-0.08	0.10	-0.79	0.429	0.73
DLBD	EN_L3_5_IT_3	TKFC	-0.06	0.11	-0.54	0.588	0.797
DLBD	Oligo	TKFC	-0.27	0.07	-3.96	7.54e-05	0.00143
DLBD	Astro	TKT	0.16	0.06	2.64	0.00826	0.045
DLBD	EN_L2_3_IT	TKT	0.02	0.04	0.53	0.593	0.808
DLBD	EN_L3_5_IT_1	TKT	0.12	0.07	1.89	0.0589	0.284
DLBD	EN_L3_5_IT_2	TKT	0.05	0.05	0.93	0.352	0.665
DLBD	EN_L3_5_IT_3	TKT	0.05	0.05	1.05	0.291	0.564
DLBD	EN_L5_6_NP	TKT	-0.01	0.10	-0.10	0.92	0.984
DLBD	EN_L6B	TKT	-0.01	0.10	-0.15	0.884	0.967
DLBD	EN_L6_CT	TKT	0.09	0.08	1.13	0.26	0.622
DLBD	EN_L6_IT_1	TKT	0.09	0.08	1.17	0.241	0.747
DLBD	EN_L6_IT_2	TKT	0.09	0.10	0.86	0.39	0.782
DLBD	Endo	TKT	-0.39	1.11	-0.35	0.726	0.955
DLBD	IN_ADARB2	TKT	0.04	0.08	0.47	0.639	0.916
DLBD	IN_LAMP5_LHX6	TKT	0.02	0.09	0.18	0.86	0.972
DLBD	IN_LAMP5_RELN	TKT	0.13	0.07	1.83	0.067	0.471
DLBD	IN_PVALB	TKT	0.01	0.05	0.20	0.84	0.953
DLBD	IN_PVALB_CHC	TKT	-0.06	0.08	-0.78	0.433	0.823
DLBD	IN_SST	TKT	0.05	0.06	0.81	0.417	0.775
DLBD	IN_VIP	TKT	0.04	0.04	1.02	0.307	0.637
DLBD	Micro	TKT	0.12	0.06	1.89	0.0594	0.351
DLBD	OPC	TKT	0.02	0.06	0.36	0.719	0.948
DLBD	Oligo	TKT	0.15	0.05	2.95	0.00313	0.0224
DLBD	EN_L2_3_IT	TKTL1	-0.00	0.18	-0.02	0.983	0.995
DLBD	Astro	TLCD1	-0.34	0.11	-3.02	0.00254	0.0187
DLBD	Astro	TLCD2	0.24	0.16	1.50	0.134	0.306
DLBD	EN_L2_3_IT	TLCD2	-0.12	0.16	-0.76	0.444	0.715
DLBD	Astro	TLCD3A	0.17	0.09	2.04	0.0413	0.139
DLBD	EN_L2_3_IT	TLCD3A	-0.12	0.06	-1.91	0.0567	0.265
DLBD	EN_L3_5_IT_2	TLCD3A	0.02	0.09	0.17	0.866	0.951
DLBD	EN_L3_5_IT_3	TLCD3A	-0.01	0.09	-0.13	0.897	0.963
DLBD	EN_L6_IT_1	TLCD3A	6.69	4.34	1.54	0.123	0.618
DLBD	IN_PVALB	TLCD3A	-0.04	0.09	-0.47	0.639	0.875
DLBD	IN_SST	TLCD3A	-0.07	0.10	-0.65	0.517	0.833
DLBD	IN_VIP	TLCD3A	0.04	0.09	0.47	0.636	0.855
DLBD	OPC	TLCD3A	-0.01	0.08	-0.08	0.94	0.991
DLBD	Oligo	TLCD3A	0.14	0.07	1.94	0.0529	0.171
DLBD	Astro	TLCD3B	-0.06	0.10	-0.58	0.56	0.737
DLBD	EN_L2_3_IT	TLCD3B	0.06	0.06	1.02	0.306	0.604
DLBD	EN_L3_5_IT_1	TLCD3B	0.17	0.11	1.48	0.138	0.438
DLBD	EN_L3_5_IT_2	TLCD3B	0.09	0.08	1.20	0.23	0.547
DLBD	EN_L3_5_IT_3	TLCD3B	0.02	0.08	0.25	0.805	0.922
DLBD	EN_L5_6_NP	TLCD3B	0.09	1.11	0.08	0.935	0.987
DLBD	EN_L6_CT	TLCD3B	-2.16	1.52	-1.41	0.157	0.504
DLBD	EN_L6_IT_1	TLCD3B	0.20	0.12	1.76	0.0791	0.538
DLBD	IN_ADARB2	TLCD3B	0.02	0.11	0.22	0.829	0.966
DLBD	IN_LAMP5_RELN	TLCD3B	-0.07	0.11	-0.58	0.564	0.901
DLBD	IN_PVALB	TLCD3B	-0.12	0.08	-1.56	0.119	0.416
DLBD	IN_SST	TLCD3B	-0.07	0.09	-0.76	0.449	0.794
DLBD	IN_VIP	TLCD3B	-0.01	0.07	-0.10	0.921	0.971
DLBD	OPC	TLCD3B	0.18	0.12	1.53	0.126	0.606
DLBD	Oligo	TLCD3B	0.01	0.09	0.06	0.955	0.98
DLBD	Astro	TLCD4-RWDD3	-0.11	0.07	-1.50	0.134	0.307
DLBD	EN_L2_3_IT	TLCD4-RWDD3	0.10	0.08	1.32	0.187	0.48
DLBD	EN_L3_5_IT_1	TLCD4-RWDD3	0.07	0.11	0.64	0.524	0.803
DLBD	EN_L3_5_IT_2	TLCD4-RWDD3	0.10	0.09	1.11	0.269	0.592
DLBD	EN_L3_5_IT_3	TLCD4-RWDD3	-0.01	0.09	-0.08	0.938	0.978
DLBD	EN_L5_6_NP	TLCD4-RWDD3	-1.51	1.19	-1.27	0.204	0.632
DLBD	EN_L6_CT	TLCD4-RWDD3	-2.04	1.54	-1.33	0.184	0.541
DLBD	EN_L6_IT_1	TLCD4-RWDD3	0.03	0.12	0.26	0.794	0.968
DLBD	EN_L6_IT_2	TLCD4-RWDD3	0.25	0.13	1.85	0.065	0.454
DLBD	IN_PVALB	TLCD4-RWDD3	-0.06	0.08	-0.75	0.453	0.769
DLBD	IN_SST	TLCD4-RWDD3	-0.11	0.11	-0.98	0.325	0.72
DLBD	IN_VIP	TLCD4-RWDD3	-0.01	0.08	-0.07	0.947	0.982
DLBD	OPC	TLCD4-RWDD3	0.02	0.09	0.20	0.842	0.977
DLBD	Oligo	TLCD4-RWDD3	0.03	0.07	0.52	0.605	0.785
DLBD	Astro	TLCD5	-0.18	0.05	-3.30	0.000956	0.00922
DLBD	EN_L2_3_IT	TLCD5	-0.14	0.06	-2.43	0.015	0.13
DLBD	EN_L3_5_IT_1	TLCD5	-0.08	0.09	-0.89	0.372	0.701
DLBD	EN_L3_5_IT_2	TLCD5	-0.18	0.07	-2.40	0.0162	0.132
DLBD	EN_L3_5_IT_3	TLCD5	-0.23	0.08	-2.96	0.00306	0.0376
DLBD	EN_L5_6_NP	TLCD5	-1.31	1.26	-1.04	0.297	0.716
DLBD	EN_L6B	TLCD5	-0.26	0.13	-1.94	0.053	0.347
DLBD	EN_L6_CT	TLCD5	-0.14	0.12	-1.23	0.219	0.579
DLBD	EN_L6_IT_1	TLCD5	-0.24	0.11	-2.12	0.0339	0.402
DLBD	IN_ADARB2	TLCD5	-0.08	0.10	-0.85	0.394	0.829
DLBD	IN_LAMP5_LHX6	TLCD5	-0.26	0.11	-2.36	0.0185	0.212
DLBD	IN_LAMP5_RELN	TLCD5	-0.03	0.09	-0.33	0.742	0.945
DLBD	IN_PVALB	TLCD5	-0.07	0.07	-1.09	0.275	0.615
DLBD	IN_PVALB_CHC	TLCD5	-1.76	1.13	-1.55	0.122	0.524
DLBD	IN_SST	TLCD5	-0.23	0.08	-2.78	0.0054	0.124
DLBD	IN_VIP	TLCD5	-0.15	0.06	-2.32	0.0201	0.171
DLBD	OPC	TLCD5	-0.16	0.05	-3.10	0.00193	0.158
DLBD	Oligo	TLCD5	0.04	0.04	1.05	0.293	0.521
DLBD	PC	TLCD5	0.60	0.99	0.60	0.546	0.915
DLBD	Astro	TLDC2	0.26	0.14	1.83	0.0666	0.192
DLBD	EN_L2_3_IT	TLDC2	-0.14	0.12	-1.18	0.238	0.537
DLBD	IN_VIP	TLDC2	-0.31	0.13	-2.45	0.0144	0.143
DLBD	Micro	TLDC2	0.09	0.13	0.73	0.468	0.797
DLBD	OPC	TLDC2	0.17	0.16	1.07	0.286	0.755
DLBD	Oligo	TLDC2	0.01	0.15	0.09	0.931	0.97
DLBD	Astro	TLE1	-0.06	0.05	-1.11	0.268	0.475
DLBD	EN_L2_3_IT	TLE1	0.02	0.05	0.46	0.644	0.839
DLBD	EN_L3_5_IT_1	TLE1	0.19	0.10	1.88	0.0599	0.286
DLBD	EN_L3_5_IT_2	TLE1	0.04	0.07	0.58	0.561	0.813
DLBD	EN_L3_5_IT_3	TLE1	0.04	0.06	0.57	0.572	0.786
DLBD	EN_L5_ET	TLE1	0.82	0.61	1.33	0.182	0.774
DLBD	EN_L6_CT	TLE1	-1.54	1.63	-0.94	0.346	0.703
DLBD	EN_L6_IT_1	TLE1	0.16	0.11	1.36	0.174	0.679
DLBD	EN_L6_IT_2	TLE1	0.05	0.09	0.51	0.607	0.886
DLBD	Endo	TLE1	-0.06	0.14	-0.46	0.647	0.941
DLBD	IN_ADARB2	TLE1	0.01	0.13	0.07	0.945	0.988
DLBD	IN_LAMP5_LHX6	TLE1	0.05	0.13	0.36	0.717	0.926
DLBD	IN_LAMP5_RELN	TLE1	0.04	0.14	0.26	0.794	0.96
DLBD	IN_PVALB	TLE1	0.07	0.05	1.25	0.212	0.542
DLBD	IN_PVALB_CHC	TLE1	0.27	0.14	2.00	0.0452	0.339
DLBD	IN_SST	TLE1	-0.04	0.09	-0.44	0.663	0.895
DLBD	IN_VIP	TLE1	-0.03	0.07	-0.52	0.604	0.837
DLBD	Micro	TLE1	0.02	0.13	0.17	0.865	0.971
DLBD	OPC	TLE1	0.34	0.08	4.34	1.4e-05	0.015
DLBD	Oligo	TLE1	0.03	0.06	0.58	0.561	0.753
DLBD	PC	TLE1	-0.36	0.09	-3.78	0.00016	0.0594
DLBD	SMC	TLE1	-0.33	0.36	-0.92	0.359	0.994
DLBD	VLMC	TLE1	0.02	0.15	0.16	0.876	0.971
DLBD	Astro	TLE2	0.62	0.11	5.68	1.37e-08	1.82e-06
DLBD	EN_L2_3_IT	TLE2	0.18	0.07	2.41	0.0161	0.135
DLBD	EN_L3_5_IT_1	TLE2	0.26	0.09	2.79	0.00534	0.0711
DLBD	EN_L3_5_IT_2	TLE2	0.08	0.07	1.19	0.235	0.553
DLBD	EN_L3_5_IT_3	TLE2	0.11	0.06	1.65	0.0995	0.308
DLBD	EN_L5_ET	TLE2	-0.28	0.85	-0.33	0.745	0.967
DLBD	EN_L6_IT_1	TLE2	0.15	0.14	1.09	0.275	0.775
DLBD	EN_L6_IT_2	TLE2	0.19	0.12	1.54	0.123	0.554
DLBD	IN_ADARB2	TLE2	0.03	0.08	0.44	0.661	0.923
DLBD	IN_LAMP5_LHX6	TLE2	0.01	0.07	0.17	0.866	0.973
DLBD	IN_LAMP5_RELN	TLE2	0.07	0.06	1.14	0.254	0.736
DLBD	IN_PVALB	TLE2	-0.05	0.05	-0.87	0.385	0.714
DLBD	IN_PVALB_CHC	TLE2	-0.04	0.09	-0.40	0.693	0.928
DLBD	IN_SST	TLE2	0.02	0.07	0.24	0.81	0.946
DLBD	IN_VIP	TLE2	0.18	0.05	3.22	0.00129	0.0368
DLBD	OPC	TLE2	0.22	0.06	3.39	0.000698	0.105
DLBD	Oligo	TLE2	-0.11	0.08	-1.30	0.195	0.407
DLBD	PC	TLE2	-2.31	1.78	-1.30	0.194	0.77
DLBD	Astro	TLE3	-0.03	0.06	-0.56	0.577	0.75
DLBD	EN_L2_3_IT	TLE3	-0.03	0.05	-0.55	0.579	0.8
DLBD	EN_L3_5_IT_1	TLE3	-0.12	0.06	-1.91	0.0558	0.276
DLBD	EN_L3_5_IT_2	TLE3	-0.07	0.06	-1.13	0.259	0.581
DLBD	EN_L3_5_IT_3	TLE3	0.14	0.12	1.13	0.257	0.525
DLBD	EN_L6_IT_1	TLE3	-0.05	0.09	-0.58	0.56	0.904
DLBD	Endo	TLE3	1.56	1.08	1.45	0.148	0.711
DLBD	IN_ADARB2	TLE3	0.09	0.08	1.13	0.258	0.75
DLBD	IN_LAMP5_LHX6	TLE3	0.13	0.12	1.14	0.256	0.68
DLBD	IN_LAMP5_RELN	TLE3	0.11	0.08	1.42	0.156	0.637
DLBD	IN_PVALB	TLE3	-0.06	0.10	-0.60	0.549	0.825
DLBD	IN_PVALB_CHC	TLE3	-0.03	0.12	-0.21	0.837	0.971
DLBD	IN_SST	TLE3	0.18	0.09	1.90	0.0569	0.368
DLBD	IN_VIP	TLE3	0.05	0.09	0.48	0.633	0.852
DLBD	Micro	TLE3	-0.03	0.08	-0.32	0.748	0.929
DLBD	OPC	TLE3	-0.02	0.06	-0.30	0.762	0.959
DLBD	Oligo	TLE3	0.14	0.09	1.56	0.118	0.295
DLBD	Adaptive	TLE4	-0.11	0.18	-0.62	0.536	0.99
DLBD	Astro	TLE4	-0.07	0.05	-1.60	0.109	0.267
DLBD	EN_L2_3_IT	TLE4	0.12	0.07	1.80	0.0712	0.296
DLBD	EN_L3_5_IT_1	TLE4	0.40	0.12	3.34	0.000841	0.0208
DLBD	EN_L3_5_IT_2	TLE4	0.10	0.06	1.74	0.0825	0.328
DLBD	EN_L3_5_IT_3	TLE4	0.20	0.05	4.15	3.28e-05	0.00186
DLBD	EN_L5_6_NP	TLE4	0.07	0.04	1.58	0.114	0.528
DLBD	EN_L5_ET	TLE4	1.47	0.53	2.75	0.00588	0.287
DLBD	EN_L6B	TLE4	0.02	0.05	0.34	0.731	0.918
DLBD	EN_L6_CT	TLE4	-0.01	0.04	-0.26	0.791	0.93
DLBD	EN_L6_IT_1	TLE4	0.16	0.11	1.44	0.15	0.651
DLBD	EN_L6_IT_2	TLE4	0.20	0.09	2.28	0.0225	0.288
DLBD	Endo	TLE4	-0.13	0.12	-1.05	0.292	0.822
DLBD	IN_ADARB2	TLE4	0.08	0.11	0.75	0.453	0.854
DLBD	IN_LAMP5_LHX6	TLE4	0.07	0.15	0.43	0.668	0.911
DLBD	IN_PVALB	TLE4	-0.26	0.07	-3.44	0.000589	0.0186
DLBD	IN_PVALB_CHC	TLE4	0.26	0.93	0.28	0.779	0.957
DLBD	IN_SST	TLE4	-0.05	0.07	-0.69	0.492	0.821
DLBD	IN_VIP	TLE4	-0.06	0.07	-0.80	0.422	0.73
DLBD	Micro	TLE4	-0.00	0.06	-0.03	0.978	0.995
DLBD	OPC	TLE4	-0.10	0.05	-2.13	0.033	0.385
DLBD	Oligo	TLE4	0.16	0.06	2.83	0.00467	0.0302
DLBD	PC	TLE4	-0.04	0.10	-0.39	0.698	0.962
DLBD	PVM	TLE4	0.27	0.13	2.04	0.0415	0.493
DLBD	VLMC	TLE4	0.34	0.13	2.53	0.0113	0.375
DLBD	Astro	TLE5	0.05	0.05	0.95	0.342	0.552
DLBD	EN_L2_3_IT	TLE5	0.05	0.04	1.35	0.176	0.467
DLBD	EN_L3_5_IT_1	TLE5	0.01	0.06	0.14	0.892	0.968
DLBD	EN_L3_5_IT_2	TLE5	-0.01	0.05	-0.23	0.82	0.934
DLBD	EN_L3_5_IT_3	TLE5	0.10	0.05	2.05	0.0401	0.18
DLBD	EN_L5_6_NP	TLE5	0.02	0.07	0.33	0.744	0.937
DLBD	EN_L5_ET	TLE5	0.11	0.61	0.19	0.853	0.984
DLBD	EN_L6B	TLE5	-0.01	0.08	-0.17	0.868	0.963
DLBD	EN_L6_CT	TLE5	-0.01	0.06	-0.13	0.894	0.969
DLBD	EN_L6_IT_1	TLE5	0.02	0.06	0.29	0.768	0.96
DLBD	EN_L6_IT_2	TLE5	0.07	0.08	0.83	0.405	0.79
DLBD	Endo	TLE5	-0.13	0.84	-0.15	0.88	0.986
DLBD	IN_ADARB2	TLE5	0.16	0.07	2.49	0.0127	0.277
DLBD	IN_LAMP5_LHX6	TLE5	0.10	0.06	1.72	0.0852	0.437
DLBD	IN_LAMP5_RELN	TLE5	0.13	0.06	2.08	0.0377	0.381
DLBD	IN_PVALB	TLE5	0.02	0.05	0.41	0.685	0.897
DLBD	IN_PVALB_CHC	TLE5	0.06	0.07	0.95	0.344	0.763
DLBD	IN_SST	TLE5	0.04	0.05	0.76	0.446	0.793
DLBD	IN_VIP	TLE5	0.06	0.05	1.37	0.169	0.488
DLBD	Micro	TLE5	0.00	0.06	0.02	0.981	0.996
DLBD	OPC	TLE5	0.05	0.04	1.17	0.242	0.719
DLBD	Oligo	TLE5	-0.02	0.04	-0.44	0.661	0.821
DLBD	PC	TLE5	-0.08	0.10	-0.75	0.455	0.891
DLBD	VLMC	TLE5	0.20	0.16	1.23	0.218	0.721
DLBD	Astro	TLE6	0.19	0.12	1.59	0.112	0.273
DLBD	EN_L2_3_IT	TLE6	-0.06	0.10	-0.67	0.505	0.755
DLBD	EN_L3_5_IT_2	TLE6	0.32	0.80	0.40	0.691	0.88
DLBD	EN_L3_5_IT_3	TLE6	1.18	1.24	0.95	0.34	0.61
DLBD	IN_VIP	TLE6	0.23	0.12	1.99	0.0468	0.263
DLBD	OPC	TLE6	0.11	0.10	1.13	0.259	0.734
DLBD	Oligo	TLE6	-0.09	0.09	-1.02	0.308	0.537
DLBD	Adaptive	TLK1	-0.21	0.15	-1.35	0.175	0.99
DLBD	Astro	TLK1	-0.04	0.03	-1.31	0.191	0.384
DLBD	EN_L2_3_IT	TLK1	-0.01	0.03	-0.29	0.771	0.904
DLBD	EN_L3_5_IT_1	TLK1	-0.02	0.06	-0.29	0.775	0.926
DLBD	EN_L3_5_IT_2	TLK1	-0.05	0.05	-1.03	0.302	0.624
DLBD	EN_L3_5_IT_3	TLK1	0.01	0.04	0.28	0.781	0.91
DLBD	EN_L5_6_NP	TLK1	-0.12	0.06	-2.25	0.0246	0.303
DLBD	EN_L5_ET	TLK1	0.19	0.37	0.51	0.607	0.951
DLBD	EN_L6B	TLK1	-0.01	0.05	-0.20	0.844	0.954
DLBD	EN_L6_CT	TLK1	0.01	0.03	0.30	0.763	0.919
DLBD	EN_L6_IT_1	TLK1	0.01	0.04	0.21	0.836	0.974
DLBD	EN_L6_IT_2	TLK1	0.05	0.05	1.17	0.241	0.683
DLBD	Endo	TLK1	0.03	0.09	0.32	0.746	0.96
DLBD	IN_ADARB2	TLK1	0.02	0.04	0.50	0.614	0.914
DLBD	IN_LAMP5_LHX6	TLK1	0.02	0.04	0.43	0.668	0.911
DLBD	IN_LAMP5_RELN	TLK1	0.08	0.04	2.08	0.0378	0.381
DLBD	IN_PVALB	TLK1	-0.01	0.03	-0.25	0.804	0.941
DLBD	IN_PVALB_CHC	TLK1	0.13	0.05	2.71	0.00663	0.12
DLBD	IN_SST	TLK1	0.01	0.04	0.33	0.744	0.926
DLBD	IN_VIP	TLK1	-0.03	0.03	-0.88	0.381	0.702
DLBD	Micro	TLK1	0.09	0.04	2.49	0.0128	0.156
DLBD	OPC	TLK1	-0.05	0.04	-1.28	0.202	0.684
DLBD	Oligo	TLK1	-0.21	0.05	-4.68	2.88e-06	0.000119
DLBD	PC	TLK1	-0.17	0.12	-1.45	0.146	0.727
DLBD	PVM	TLK1	0.29	0.13	2.29	0.0219	0.398
DLBD	VLMC	TLK1	0.06	0.11	0.60	0.545	0.895
DLBD	Adaptive	TLK2	-0.16	0.18	-0.87	0.383	0.99
DLBD	Astro	TLK2	-0.09	0.04	-2.48	0.0132	0.0631
DLBD	EN_L2_3_IT	TLK2	-0.01	0.03	-0.52	0.602	0.814
DLBD	EN_L3_5_IT_1	TLK2	-0.01	0.04	-0.25	0.802	0.937
DLBD	EN_L3_5_IT_2	TLK2	0.04	0.03	1.02	0.309	0.63
DLBD	EN_L3_5_IT_3	TLK2	0.00	0.04	0.11	0.91	0.967
DLBD	EN_L5_6_NP	TLK2	-0.01	0.06	-0.15	0.882	0.975
DLBD	EN_L5_ET	TLK2	0.34	0.53	0.64	0.521	0.938
DLBD	EN_L6B	TLK2	-0.05	0.06	-0.86	0.391	0.751
DLBD	EN_L6_CT	TLK2	0.03	0.05	0.50	0.616	0.861
DLBD	EN_L6_IT_1	TLK2	0.03	0.04	0.62	0.534	0.893
DLBD	EN_L6_IT_2	TLK2	0.03	0.06	0.46	0.644	0.901
DLBD	Endo	TLK2	0.11	0.11	1.01	0.315	0.83
DLBD	IN_ADARB2	TLK2	0.01	0.05	0.17	0.862	0.974
DLBD	IN_LAMP5_LHX6	TLK2	0.11	0.05	2.10	0.0356	0.296
DLBD	IN_LAMP5_RELN	TLK2	0.01	0.05	0.17	0.868	0.978
DLBD	IN_PVALB	TLK2	-0.00	0.03	-0.07	0.945	0.986
DLBD	IN_PVALB_CHC	TLK2	-0.03	0.06	-0.54	0.592	0.894
DLBD	IN_SST	TLK2	0.02	0.04	0.44	0.656	0.892
DLBD	IN_VIP	TLK2	0.06	0.03	1.76	0.0784	0.343
DLBD	Micro	TLK2	-0.00	0.04	-0.04	0.968	0.993
DLBD	OPC	TLK2	-0.02	0.03	-0.52	0.6	0.91
DLBD	Oligo	TLK2	-0.00	0.03	-0.11	0.909	0.96
DLBD	PC	TLK2	0.08	0.09	0.97	0.334	0.852
DLBD	PVM	TLK2	0.11	0.13	0.87	0.387	0.782
DLBD	SMC	TLK2	0.06	0.29	0.22	0.824	0.997
DLBD	VLMC	TLK2	0.06	0.11	0.62	0.537	0.892
DLBD	Astro	TLL1	-0.02	0.12	-0.17	0.867	0.935
DLBD	EN_L2_3_IT	TLL1	-0.12	0.13	-0.94	0.346	0.64
DLBD	EN_L3_5_IT_1	TLL1	0.61	0.22	2.72	0.00649	0.0792
DLBD	EN_L3_5_IT_2	TLL1	0.01	0.19	0.06	0.951	0.982
DLBD	EN_L3_5_IT_3	TLL1	0.04	0.05	0.88	0.378	0.645
DLBD	EN_L5_6_NP	TLL1	0.03	0.05	0.71	0.476	0.818
DLBD	EN_L6B	TLL1	0.53	0.24	2.19	0.0285	0.261
DLBD	EN_L6_CT	TLL1	0.45	0.22	2.02	0.0433	0.281
DLBD	EN_L6_IT_1	TLL1	-5.34	4.52	-1.18	0.237	0.743
DLBD	EN_L6_IT_2	TLL1	0.77	0.26	2.95	0.00319	0.114
DLBD	Endo	TLL1	3.97	1.33	2.99	0.00282	0.193
DLBD	IN_ADARB2	TLL1	-0.15	0.17	-0.92	0.356	0.812
DLBD	IN_LAMP5_LHX6	TLL1	0.76	0.20	3.70	0.000215	0.0184
DLBD	IN_PVALB	TLL1	-0.32	0.15	-2.11	0.0351	0.223
DLBD	IN_SST	TLL1	-0.02	0.16	-0.10	0.917	0.979
DLBD	IN_VIP	TLL1	-0.15	0.13	-1.18	0.236	0.57
DLBD	OPC	TLL1	-0.09	0.11	-0.77	0.442	0.847
DLBD	Oligo	TLL1	-0.04	0.09	-0.45	0.651	0.814
DLBD	Astro	TLL2	0.03	0.17	0.17	0.868	0.936
DLBD	EN_L2_3_IT	TLL2	-0.03	0.09	-0.33	0.739	0.888
DLBD	EN_L3_5_IT_2	TLL2	0.01	0.11	0.10	0.924	0.972
DLBD	EN_L3_5_IT_3	TLL2	-0.12	0.12	-1.00	0.316	0.588
DLBD	EN_L6_IT_1	TLL2	-0.50	4.31	-0.12	0.908	0.985
DLBD	IN_LAMP5_LHX6	TLL2	0.48	0.17	2.86	0.00429	0.0971
DLBD	IN_PVALB	TLL2	-0.05	0.13	-0.38	0.703	0.905
DLBD	IN_SST	TLL2	0.09	0.10	0.86	0.39	0.758
DLBD	IN_VIP	TLL2	-0.02	0.13	-0.14	0.888	0.96
DLBD	OPC	TLL2	0.17	0.15	1.13	0.26	0.735
DLBD	Oligo	TLL2	-0.01	0.08	-0.13	0.897	0.954
DLBD	Astro	TLN1	-0.01	0.05	-0.29	0.77	0.88
DLBD	EN_L2_3_IT	TLN1	0.03	0.05	0.59	0.558	0.787
DLBD	EN_L3_5_IT_1	TLN1	0.07	0.09	0.77	0.442	0.75
DLBD	EN_L3_5_IT_2	TLN1	0.04	0.06	0.72	0.472	0.761
DLBD	EN_L3_5_IT_3	TLN1	0.03	0.06	0.58	0.563	0.78
DLBD	EN_L5_6_NP	TLN1	0.18	0.11	1.63	0.103	0.506
DLBD	EN_L6B	TLN1	-0.11	0.13	-0.91	0.361	0.73
DLBD	EN_L6_CT	TLN1	0.03	0.10	0.30	0.762	0.919
DLBD	EN_L6_IT_1	TLN1	0.04	0.09	0.39	0.699	0.944
DLBD	EN_L6_IT_2	TLN1	-0.01	0.11	-0.06	0.951	0.987
DLBD	Endo	TLN1	0.29	0.84	0.35	0.726	0.955
DLBD	IN_ADARB2	TLN1	0.11	0.10	1.18	0.238	0.741
DLBD	IN_LAMP5_LHX6	TLN1	0.07	0.12	0.55	0.581	0.886
DLBD	IN_LAMP5_RELN	TLN1	0.07	0.10	0.78	0.438	0.852
DLBD	IN_PVALB	TLN1	0.09	0.06	1.43	0.153	0.471
DLBD	IN_PVALB_CHC	TLN1	-2.20	0.96	-2.30	0.0216	0.234
DLBD	IN_SST	TLN1	0.05	0.08	0.58	0.564	0.854
DLBD	IN_VIP	TLN1	0.07	0.06	1.11	0.266	0.601
DLBD	Micro	TLN1	-0.05	0.06	-0.84	0.403	0.754
DLBD	OPC	TLN1	0.09	0.05	1.76	0.0782	0.528
DLBD	Oligo	TLN1	0.07	0.04	1.82	0.0686	0.204
DLBD	PC	TLN1	0.08	0.10	0.80	0.424	0.881
DLBD	VLMC	TLN1	0.06	0.13	0.41	0.678	0.929
DLBD	Astro	TLN2	0.14	0.06	2.22	0.0261	0.102
DLBD	EN_L2_3_IT	TLN2	0.03	0.03	0.81	0.418	0.694
DLBD	EN_L3_5_IT_1	TLN2	0.01	0.06	0.22	0.826	0.945
DLBD	EN_L3_5_IT_2	TLN2	0.10	0.05	2.16	0.0307	0.192
DLBD	EN_L3_5_IT_3	TLN2	0.07	0.03	2.11	0.035	0.167
DLBD	EN_L5_6_NP	TLN2	-0.06	0.05	-1.27	0.203	0.63
DLBD	EN_L5_ET	TLN2	1.04	0.37	2.78	0.00544	0.287
DLBD	EN_L6B	TLN2	0.12	0.05	2.29	0.0222	0.235
DLBD	EN_L6_CT	TLN2	-0.00	0.04	-0.12	0.908	0.974
DLBD	EN_L6_IT_1	TLN2	-0.02	0.06	-0.30	0.765	0.96
DLBD	EN_L6_IT_2	TLN2	0.03	0.06	0.50	0.619	0.89
DLBD	Endo	TLN2	0.70	1.01	0.69	0.492	0.898
DLBD	IN_ADARB2	TLN2	0.09	0.06	1.58	0.114	0.612
DLBD	IN_LAMP5_LHX6	TLN2	0.14	0.06	2.28	0.0228	0.237
DLBD	IN_LAMP5_RELN	TLN2	0.12	0.07	1.68	0.0922	0.528
DLBD	IN_PVALB	TLN2	0.12	0.04	3.22	0.0013	0.0307
DLBD	IN_PVALB_CHC	TLN2	0.18	0.05	3.99	6.71e-05	0.00627
DLBD	IN_SST	TLN2	0.11	0.04	2.66	0.0078	0.15
DLBD	IN_VIP	TLN2	0.06	0.04	1.59	0.113	0.405
DLBD	Micro	TLN2	-0.33	0.06	-5.14	2.72e-07	9.11e-05
DLBD	OPC	TLN2	0.09	0.05	1.72	0.0858	0.546
DLBD	Oligo	TLN2	-0.07	0.05	-1.29	0.196	0.407
DLBD	PC	TLN2	0.09	1.18	0.08	0.938	0.995
DLBD	VLMC	TLN2	0.22	0.17	1.29	0.198	0.701
DLBD	Astro	TLNRD1	0.21	0.12	1.77	0.0768	0.212
DLBD	EN_L2_3_IT	TLNRD1	-0.02	0.06	-0.35	0.725	0.881
DLBD	EN_L3_5_IT_1	TLNRD1	0.01	0.09	0.09	0.928	0.979
DLBD	EN_L3_5_IT_2	TLNRD1	-0.00	0.07	-0.04	0.969	0.989
DLBD	EN_L3_5_IT_3	TLNRD1	0.00	0.07	0.00	0.996	0.998
DLBD	EN_L5_6_NP	TLNRD1	-0.05	0.11	-0.42	0.678	0.91
DLBD	EN_L6_CT	TLNRD1	2.72	1.35	2.02	0.0433	0.281
DLBD	EN_L6_IT_1	TLNRD1	-0.12	0.12	-0.99	0.322	0.805
DLBD	IN_ADARB2	TLNRD1	0.10	0.10	1.00	0.318	0.792
DLBD	IN_LAMP5_LHX6	TLNRD1	-0.01	0.11	-0.05	0.961	0.991
DLBD	IN_LAMP5_RELN	TLNRD1	-0.01	0.08	-0.13	0.9	0.981
DLBD	IN_PVALB	TLNRD1	0.01	0.06	0.15	0.879	0.967
DLBD	IN_PVALB_CHC	TLNRD1	-0.06	0.10	-0.61	0.543	0.878
DLBD	IN_SST	TLNRD1	0.05	0.08	0.68	0.496	0.824
DLBD	IN_VIP	TLNRD1	0.06	0.07	0.83	0.406	0.719
DLBD	Micro	TLNRD1	-0.09	0.12	-0.74	0.46	0.793
DLBD	OPC	TLNRD1	-0.06	0.11	-0.62	0.538	0.887
DLBD	Oligo	TLNRD1	0.00	0.07	0.02	0.982	0.992
DLBD	Astro	TLR1	0.44	0.89	0.49	0.624	0.784
DLBD	EN_L2_3_IT	TLR1	0.17	0.83	0.20	0.84	0.939
DLBD	EN_L3_5_IT_3	TLR1	0.24	0.14	1.76	0.0785	0.267
DLBD	IN_PVALB	TLR1	-0.06	0.15	-0.37	0.709	0.908
DLBD	IN_VIP	TLR1	0.13	0.12	1.10	0.272	0.606
DLBD	Micro	TLR1	0.05	0.06	0.89	0.375	0.738
DLBD	OPC	TLR1	0.31	0.14	2.24	0.0249	0.351
DLBD	Oligo	TLR1	0.13	0.10	1.33	0.184	0.393
DLBD	PVM	TLR1	0.05	0.15	0.33	0.743	0.938
DLBD	Micro	TLR10	-0.07	0.10	-0.77	0.443	0.781
DLBD	OPC	TLR10	0.03	0.17	0.19	0.847	0.978
DLBD	Astro	TLR2	-0.28	0.21	-1.33	0.185	0.376
DLBD	EN_L2_3_IT	TLR2	-0.07	0.13	-0.53	0.598	0.812
DLBD	IN_PVALB	TLR2	-0.26	0.15	-1.75	0.0794	0.345
DLBD	Micro	TLR2	0.08	0.11	0.68	0.495	0.813
DLBD	Oligo	TLR2	0.11	0.13	0.79	0.431	0.652
DLBD	PVM	TLR2	0.05	0.15	0.36	0.716	0.935
DLBD	Astro	TLR3	-0.21	0.12	-1.79	0.0728	0.204
DLBD	Micro	TLR3	-0.18	0.10	-1.76	0.0788	0.398
DLBD	IN_ADARB2	TLR5	0.03	0.12	0.28	0.78	0.954
DLBD	IN_VIP	TLR5	0.05	0.13	0.37	0.71	0.894
DLBD	Micro	TLR5	0.25	0.09	2.89	0.0038	0.0764
DLBD	PVM	TLR5	0.09	0.18	0.47	0.637	0.899
DLBD	Micro	TLR7	0.03	0.08	0.41	0.679	0.901
DLBD	EN_L2_3_IT	TLX2	-1.31	1.09	-1.20	0.229	0.528
DLBD	Astro	TM2D1	-0.08	0.03	-2.52	0.0116	0.0575
DLBD	EN_L2_3_IT	TM2D1	-0.07	0.03	-2.82	0.00475	0.0737
DLBD	EN_L3_5_IT_1	TM2D1	-0.05	0.05	-1.00	0.317	0.653
DLBD	EN_L3_5_IT_2	TM2D1	-0.03	0.03	-0.91	0.364	0.676
DLBD	EN_L3_5_IT_3	TM2D1	-0.05	0.03	-1.41	0.158	0.404
DLBD	EN_L5_6_NP	TM2D1	-0.08	0.06	-1.31	0.191	0.619
DLBD	EN_L5_ET	TM2D1	-0.54	0.54	-1.00	0.319	0.87
DLBD	EN_L6B	TM2D1	-0.08	0.07	-1.12	0.262	0.653
DLBD	EN_L6_CT	TM2D1	-0.06	0.06	-1.03	0.301	0.667
DLBD	EN_L6_IT_1	TM2D1	-0.05	0.05	-1.01	0.314	0.801
DLBD	EN_L6_IT_2	TM2D1	-0.01	0.08	-0.13	0.897	0.976
DLBD	Endo	TM2D1	0.13	0.12	1.11	0.266	0.799
DLBD	IN_ADARB2	TM2D1	-0.01	0.06	-0.22	0.826	0.966
DLBD	IN_LAMP5_LHX6	TM2D1	0.00	0.06	0.07	0.946	0.99
DLBD	IN_LAMP5_RELN	TM2D1	-0.05	0.05	-1.03	0.303	0.777
DLBD	IN_PVALB	TM2D1	-0.01	0.04	-0.32	0.749	0.922
DLBD	IN_PVALB_CHC	TM2D1	-0.12	0.08	-1.56	0.119	0.519
DLBD	IN_SST	TM2D1	-0.06	0.04	-1.41	0.158	0.554
DLBD	IN_VIP	TM2D1	-0.01	0.03	-0.20	0.843	0.943
DLBD	Micro	TM2D1	0.04	0.05	0.80	0.424	0.77
DLBD	OPC	TM2D1	-0.03	0.03	-0.87	0.385	0.818
DLBD	Oligo	TM2D1	-0.01	0.02	-0.37	0.714	0.856
DLBD	PC	TM2D1	0.06	0.12	0.55	0.585	0.921
DLBD	PVM	TM2D1	0.09	0.18	0.48	0.63	0.897
DLBD	VLMC	TM2D1	0.15	0.11	1.40	0.161	0.668
DLBD	Astro	TM2D2	-0.03	0.07	-0.37	0.713	0.844
DLBD	EN_L2_3_IT	TM2D2	0.03	0.06	0.48	0.632	0.832
DLBD	EN_L3_5_IT_1	TM2D2	-0.01	0.11	-0.06	0.949	0.985
DLBD	EN_L3_5_IT_2	TM2D2	0.16	0.08	2.14	0.0321	0.196
DLBD	EN_L3_5_IT_3	TM2D2	-0.02	0.08	-0.21	0.835	0.935
DLBD	EN_L6_CT	TM2D2	-2.21	1.39	-1.59	0.113	0.441
DLBD	EN_L6_IT_1	TM2D2	1.01	4.35	0.23	0.817	0.972
DLBD	IN_ADARB2	TM2D2	0.03	0.11	0.26	0.794	0.957
DLBD	IN_LAMP5_RELN	TM2D2	0.20	0.12	1.59	0.112	0.565
DLBD	IN_PVALB	TM2D2	0.00	0.08	0.01	0.992	0.997
DLBD	IN_SST	TM2D2	-0.08	0.09	-0.86	0.389	0.757
DLBD	IN_VIP	TM2D2	0.05	0.07	0.73	0.464	0.756
DLBD	Micro	TM2D2	-0.13	0.12	-1.13	0.26	0.64
DLBD	OPC	TM2D2	0.07	0.08	0.85	0.393	0.82
DLBD	Oligo	TM2D2	-0.05	0.06	-0.93	0.353	0.581
DLBD	Astro	TM2D3	-0.09	0.04	-2.05	0.0404	0.137
DLBD	EN_L2_3_IT	TM2D3	-0.03	0.04	-0.77	0.439	0.71
DLBD	EN_L3_5_IT_1	TM2D3	0.02	0.05	0.42	0.674	0.884
DLBD	EN_L3_5_IT_2	TM2D3	-0.01	0.05	-0.30	0.766	0.912
DLBD	EN_L3_5_IT_3	TM2D3	-0.04	0.05	-0.78	0.436	0.696
DLBD	EN_L5_6_NP	TM2D3	-0.06	0.08	-0.81	0.42	0.787
DLBD	EN_L5_ET	TM2D3	-0.34	0.63	-0.54	0.59	0.947
DLBD	EN_L6B	TM2D3	-0.08	0.08	-0.95	0.342	0.716
DLBD	EN_L6_CT	TM2D3	-0.16	0.07	-2.28	0.0226	0.207
DLBD	EN_L6_IT_1	TM2D3	-0.03	0.07	-0.50	0.615	0.921
DLBD	EN_L6_IT_2	TM2D3	-0.05	0.08	-0.59	0.553	0.866
DLBD	Endo	TM2D3	-0.33	0.84	-0.40	0.689	0.95
DLBD	IN_ADARB2	TM2D3	-0.06	0.07	-0.79	0.428	0.845
DLBD	IN_LAMP5_LHX6	TM2D3	-0.03	0.08	-0.46	0.648	0.907
DLBD	IN_LAMP5_RELN	TM2D3	0.02	0.06	0.24	0.808	0.962
DLBD	IN_PVALB	TM2D3	-0.03	0.05	-0.49	0.625	0.87
DLBD	IN_PVALB_CHC	TM2D3	-0.10	0.09	-1.10	0.272	0.709
DLBD	IN_SST	TM2D3	-0.07	0.06	-1.30	0.194	0.601
DLBD	IN_VIP	TM2D3	-0.07	0.04	-1.58	0.115	0.408
DLBD	Micro	TM2D3	-0.03	0.07	-0.50	0.618	0.875
DLBD	OPC	TM2D3	-0.07	0.04	-1.59	0.112	0.586
DLBD	Oligo	TM2D3	0.03	0.04	0.85	0.396	0.622
DLBD	PC	TM2D3	-0.15	0.85	-0.18	0.86	0.986
DLBD	Endo	TM4SF1	-0.03	0.15	-0.23	0.82	0.976
DLBD	Endo	TM4SF18	0.20	0.14	1.37	0.169	0.741
DLBD	EN_L2_3_IT	TM4SF20	-0.24	0.14	-1.67	0.0949	0.343
DLBD	Oligo	TM4SF20	0.22	0.13	1.65	0.0996	0.262
DLBD	Astro	TM6SF1	-0.08	0.08	-0.99	0.324	0.534
DLBD	EN_L2_3_IT	TM6SF1	-0.13	0.07	-1.74	0.0826	0.32
DLBD	EN_L3_5_IT_1	TM6SF1	0.01	0.06	0.24	0.812	0.94
DLBD	EN_L3_5_IT_2	TM6SF1	-0.04	0.06	-0.60	0.551	0.808
DLBD	EN_L3_5_IT_3	TM6SF1	-0.19	0.05	-3.55	0.000388	0.0097
DLBD	EN_L5_6_NP	TM6SF1	-0.09	0.07	-1.35	0.178	0.608
DLBD	EN_L5_ET	TM6SF1	-1.23	0.55	-2.25	0.0243	0.476
DLBD	EN_L6B	TM6SF1	-0.18	0.12	-1.46	0.143	0.529
DLBD	EN_L6_CT	TM6SF1	-0.11	0.09	-1.24	0.213	0.574
DLBD	EN_L6_IT_1	TM6SF1	-0.07	0.08	-0.84	0.402	0.847
DLBD	EN_L6_IT_2	TM6SF1	0.12	0.08	1.51	0.131	0.566
DLBD	Endo	TM6SF1	0.23	0.14	1.64	0.102	0.659
DLBD	IN_ADARB2	TM6SF1	-0.13	0.13	-1.00	0.318	0.792
DLBD	IN_LAMP5_LHX6	TM6SF1	-0.26	0.13	-1.96	0.0496	0.343
DLBD	IN_LAMP5_RELN	TM6SF1	-0.04	0.12	-0.38	0.704	0.935
DLBD	IN_PVALB	TM6SF1	0.05	0.04	1.28	0.2	0.527
DLBD	IN_PVALB_CHC	TM6SF1	0.11	0.11	0.95	0.344	0.763
DLBD	IN_SST	TM6SF1	-0.03	0.10	-0.34	0.737	0.924
DLBD	IN_VIP	TM6SF1	-0.09	0.11	-0.81	0.418	0.727
DLBD	Micro	TM6SF1	0.02	0.06	0.32	0.75	0.93
DLBD	OPC	TM6SF1	0.03	0.10	0.33	0.74	0.952
DLBD	Oligo	TM6SF1	-0.08	0.06	-1.36	0.175	0.381
DLBD	PVM	TM6SF1	-0.02	0.18	-0.12	0.906	0.978
DLBD	Astro	TM7SF2	-0.09	0.05	-1.65	0.098	0.249
DLBD	EN_L2_3_IT	TM7SF2	-0.07	0.06	-1.27	0.205	0.501
DLBD	EN_L3_5_IT_1	TM7SF2	0.00	0.10	0.04	0.969	0.99
DLBD	EN_L3_5_IT_2	TM7SF2	-0.04	0.07	-0.48	0.633	0.85
DLBD	EN_L3_5_IT_3	TM7SF2	-0.06	0.08	-0.77	0.441	0.701
DLBD	EN_L5_6_NP	TM7SF2	2.08	1.24	1.68	0.0924	0.49
DLBD	EN_L6_IT_1	TM7SF2	-0.05	0.11	-0.49	0.625	0.924
DLBD	IN_ADARB2	TM7SF2	-0.18	0.10	-1.76	0.0778	0.544
DLBD	IN_LAMP5_LHX6	TM7SF2	-0.20	0.11	-1.84	0.0653	0.389
DLBD	IN_LAMP5_RELN	TM7SF2	-0.13	0.08	-1.76	0.0777	0.498
DLBD	IN_PVALB	TM7SF2	0.04	0.07	0.54	0.591	0.851
DLBD	IN_SST	TM7SF2	-0.14	0.08	-1.82	0.0688	0.402
DLBD	IN_VIP	TM7SF2	-0.18	0.07	-2.73	0.0063	0.0918
DLBD	Micro	TM7SF2	-0.05	0.11	-0.49	0.625	0.879
DLBD	OPC	TM7SF2	-0.16	0.06	-2.82	0.0048	0.216
DLBD	Oligo	TM7SF2	-0.11	0.05	-2.24	0.0248	0.1
DLBD	Astro	TM7SF3	-0.14	0.04	-3.48	0.000501	0.00568
DLBD	EN_L2_3_IT	TM7SF3	-0.05	0.03	-1.80	0.0717	0.297
DLBD	EN_L3_5_IT_1	TM7SF3	0.00	0.05	0.04	0.971	0.99
DLBD	EN_L3_5_IT_2	TM7SF3	-0.02	0.04	-0.52	0.602	0.835
DLBD	EN_L3_5_IT_3	TM7SF3	-0.02	0.04	-0.65	0.513	0.749
DLBD	EN_L5_6_NP	TM7SF3	-0.13	0.08	-1.70	0.09	0.484
DLBD	EN_L5_ET	TM7SF3	0.15	0.58	0.26	0.793	0.969
DLBD	EN_L6B	TM7SF3	-0.17	0.07	-2.50	0.0125	0.181
DLBD	EN_L6_CT	TM7SF3	-0.14	0.06	-2.40	0.0164	0.174
DLBD	EN_L6_IT_1	TM7SF3	-0.03	0.06	-0.54	0.587	0.913
DLBD	EN_L6_IT_2	TM7SF3	-0.09	0.06	-1.57	0.118	0.548
DLBD	Endo	TM7SF3	0.20	0.95	0.21	0.834	0.978
DLBD	IN_ADARB2	TM7SF3	-0.05	0.06	-0.84	0.399	0.829
DLBD	IN_LAMP5_LHX6	TM7SF3	0.01	0.06	0.16	0.872	0.974
DLBD	IN_LAMP5_RELN	TM7SF3	0.00	0.05	0.04	0.968	0.992
DLBD	IN_PVALB	TM7SF3	-0.01	0.04	-0.23	0.816	0.944
DLBD	IN_PVALB_CHC	TM7SF3	-0.06	0.07	-0.89	0.372	0.781
DLBD	IN_SST	TM7SF3	-0.06	0.04	-1.29	0.198	0.604
DLBD	IN_VIP	TM7SF3	-0.07	0.04	-1.82	0.0689	0.321
DLBD	Micro	TM7SF3	-0.09	0.05	-1.96	0.0502	0.324
DLBD	OPC	TM7SF3	-0.06	0.03	-1.80	0.0723	0.518
DLBD	Oligo	TM7SF3	-0.10	0.04	-2.44	0.0147	0.0689
DLBD	PC	TM7SF3	0.51	0.79	0.64	0.52	0.909
DLBD	PVM	TM7SF3	0.23	0.16	1.44	0.15	0.645
DLBD	VLMC	TM7SF3	0.03	0.15	0.23	0.815	0.958
DLBD	Astro	TM9SF2	-0.11	0.03	-3.28	0.00103	0.00972
DLBD	EN_L2_3_IT	TM9SF2	-0.04	0.03	-1.24	0.215	0.513
DLBD	EN_L3_5_IT_1	TM9SF2	-0.11	0.04	-2.56	0.0103	0.105
DLBD	EN_L3_5_IT_2	TM9SF2	-0.05	0.04	-1.39	0.166	0.463
DLBD	EN_L3_5_IT_3	TM9SF2	-0.07	0.04	-1.74	0.0812	0.273
DLBD	EN_L5_6_NP	TM9SF2	-0.15	0.07	-2.01	0.0448	0.378
DLBD	EN_L5_ET	TM9SF2	-0.20	0.55	-0.36	0.716	0.967
DLBD	EN_L6B	TM9SF2	-0.02	0.07	-0.34	0.734	0.919
DLBD	EN_L6_CT	TM9SF2	-0.08	0.05	-1.69	0.0914	0.403
DLBD	EN_L6_IT_1	TM9SF2	-0.14	0.06	-2.49	0.0129	0.279
DLBD	EN_L6_IT_2	TM9SF2	-0.14	0.07	-2.08	0.0374	0.355
DLBD	Endo	TM9SF2	-0.02	0.11	-0.20	0.84	0.98
DLBD	IN_ADARB2	TM9SF2	-0.05	0.05	-1.00	0.316	0.791
DLBD	IN_LAMP5_LHX6	TM9SF2	-0.07	0.05	-1.23	0.22	0.64
DLBD	IN_LAMP5_RELN	TM9SF2	-0.09	0.05	-1.82	0.0694	0.474
DLBD	IN_PVALB	TM9SF2	-0.02	0.04	-0.52	0.6	0.855
DLBD	IN_PVALB_CHC	TM9SF2	-0.10	0.07	-1.38	0.167	0.599
DLBD	IN_SST	TM9SF2	0.00	0.04	0.04	0.971	0.993
DLBD	IN_VIP	TM9SF2	-0.06	0.04	-1.54	0.124	0.424
DLBD	Micro	TM9SF2	-0.06	0.04	-1.53	0.127	0.492
DLBD	OPC	TM9SF2	-0.08	0.03	-2.34	0.0193	0.323
DLBD	Oligo	TM9SF2	-0.03	0.02	-1.11	0.266	0.493
DLBD	PC	TM9SF2	-0.04	0.11	-0.39	0.695	0.962
DLBD	PVM	TM9SF2	-0.04	0.13	-0.31	0.758	0.942
DLBD	VLMC	TM9SF2	0.15	0.13	1.15	0.249	0.741
DLBD	Adaptive	TM9SF3	-0.30	0.17	-1.71	0.087	0.99
DLBD	Astro	TM9SF3	-0.08	0.04	-2.33	0.0198	0.0846
DLBD	EN_L2_3_IT	TM9SF3	-0.02	0.03	-0.77	0.443	0.714
DLBD	EN_L3_5_IT_1	TM9SF3	-0.02	0.04	-0.52	0.604	0.85
DLBD	EN_L3_5_IT_2	TM9SF3	-0.04	0.04	-1.07	0.285	0.608
DLBD	EN_L3_5_IT_3	TM9SF3	-0.05	0.03	-1.59	0.112	0.333
DLBD	EN_L5_6_NP	TM9SF3	-0.10	0.05	-1.92	0.0549	0.409
DLBD	EN_L5_ET	TM9SF3	-0.41	0.47	-0.87	0.386	0.89
DLBD	EN_L6B	TM9SF3	-0.06	0.06	-1.01	0.314	0.697
DLBD	EN_L6_CT	TM9SF3	-0.05	0.05	-0.98	0.328	0.688
DLBD	EN_L6_IT_1	TM9SF3	-0.04	0.05	-0.81	0.417	0.852
DLBD	EN_L6_IT_2	TM9SF3	-0.08	0.06	-1.39	0.165	0.606
DLBD	Endo	TM9SF3	0.01	0.10	0.06	0.953	0.995
DLBD	IN_ADARB2	TM9SF3	-0.06	0.05	-1.17	0.241	0.743
DLBD	IN_LAMP5_LHX6	TM9SF3	-0.07	0.06	-1.13	0.26	0.685
DLBD	IN_LAMP5_RELN	TM9SF3	0.06	0.05	1.22	0.224	0.711
DLBD	IN_PVALB	TM9SF3	-0.09	0.04	-2.31	0.0208	0.165
DLBD	IN_PVALB_CHC	TM9SF3	-0.06	0.05	-1.18	0.239	0.677
DLBD	IN_SST	TM9SF3	-0.08	0.04	-1.69	0.0909	0.452
DLBD	IN_VIP	TM9SF3	-0.03	0.04	-0.75	0.45	0.749
DLBD	Micro	TM9SF3	-0.06	0.04	-1.31	0.189	0.57
DLBD	OPC	TM9SF3	0.00	0.03	0.14	0.89	0.988
DLBD	Oligo	TM9SF3	-0.05	0.03	-1.70	0.0888	0.242
DLBD	PC	TM9SF3	-0.08	0.10	-0.75	0.453	0.891
DLBD	PVM	TM9SF3	0.08	0.14	0.55	0.58	0.876
DLBD	VLMC	TM9SF3	0.02	0.12	0.19	0.846	0.964
DLBD	Astro	TM9SF4	-0.02	0.03	-0.69	0.488	0.681
DLBD	EN_L2_3_IT	TM9SF4	-0.01	0.03	-0.38	0.707	0.871
DLBD	EN_L3_5_IT_1	TM9SF4	0.07	0.05	1.49	0.137	0.436
DLBD	EN_L3_5_IT_2	TM9SF4	0.03	0.03	0.85	0.394	0.701
DLBD	EN_L3_5_IT_3	TM9SF4	-0.01	0.03	-0.37	0.714	0.876
DLBD	EN_L5_6_NP	TM9SF4	0.07	0.07	0.97	0.332	0.738
DLBD	EN_L5_ET	TM9SF4	0.13	0.83	0.16	0.875	0.986
DLBD	EN_L6B	TM9SF4	0.01	0.07	0.15	0.884	0.967
DLBD	EN_L6_CT	TM9SF4	-0.04	0.05	-0.79	0.432	0.769
DLBD	EN_L6_IT_1	TM9SF4	0.01	0.06	0.12	0.901	0.985
DLBD	EN_L6_IT_2	TM9SF4	0.02	0.07	0.34	0.733	0.93
DLBD	Endo	TM9SF4	2.35	1.25	1.88	0.0598	0.578
DLBD	IN_ADARB2	TM9SF4	0.00	0.05	0.04	0.968	0.993
DLBD	IN_LAMP5_LHX6	TM9SF4	0.05	0.07	0.61	0.541	0.871
DLBD	IN_LAMP5_RELN	TM9SF4	0.01	0.05	0.28	0.781	0.955
DLBD	IN_PVALB	TM9SF4	-0.01	0.03	-0.35	0.728	0.916
DLBD	IN_PVALB_CHC	TM9SF4	0.05	0.07	0.68	0.494	0.854
DLBD	IN_SST	TM9SF4	0.04	0.04	1.10	0.272	0.677
DLBD	IN_VIP	TM9SF4	-0.01	0.03	-0.24	0.81	0.934
DLBD	Micro	TM9SF4	-0.01	0.06	-0.19	0.848	0.969
DLBD	OPC	TM9SF4	0.03	0.03	0.85	0.393	0.82
DLBD	Oligo	TM9SF4	-0.02	0.02	-0.81	0.417	0.64
DLBD	PC	TM9SF4	0.10	1.13	0.09	0.928	0.995
DLBD	PVM	TM9SF4	0.11	0.17	0.65	0.515	0.847
DLBD	VLMC	TM9SF4	0.05	0.13	0.35	0.728	0.939
DLBD	Astro	TMA16	-0.26	0.07	-3.89	0.000102	0.00178
DLBD	EN_L2_3_IT	TMA16	-0.05	0.05	-1.00	0.318	0.615
DLBD	EN_L3_5_IT_1	TMA16	-0.00	0.07	-0.04	0.971	0.99
DLBD	EN_L3_5_IT_2	TMA16	-0.08	0.06	-1.32	0.186	0.491
DLBD	EN_L3_5_IT_3	TMA16	0.01	0.06	0.10	0.917	0.97
DLBD	EN_L5_6_NP	TMA16	-1.23	1.07	-1.14	0.253	0.679
DLBD	EN_L6B	TMA16	-0.02	0.12	-0.19	0.852	0.957
DLBD	EN_L6_CT	TMA16	0.10	0.10	1.07	0.283	0.648
DLBD	EN_L6_IT_1	TMA16	-0.06	0.09	-0.63	0.528	0.891
DLBD	EN_L6_IT_2	TMA16	-0.17	0.11	-1.56	0.118	0.548
DLBD	IN_ADARB2	TMA16	-0.04	0.09	-0.42	0.676	0.928
DLBD	IN_LAMP5_LHX6	TMA16	-0.15	0.11	-1.37	0.17	0.581
DLBD	IN_LAMP5_RELN	TMA16	-0.23	0.10	-2.22	0.0264	0.328
DLBD	IN_PVALB	TMA16	-0.24	0.09	-2.86	0.00427	0.0649
DLBD	IN_SST	TMA16	-0.01	0.09	-0.10	0.923	0.98
DLBD	IN_VIP	TMA16	0.01	0.05	0.14	0.892	0.96
DLBD	Micro	TMA16	0.11	0.07	1.48	0.14	0.511
DLBD	OPC	TMA16	-0.03	0.06	-0.43	0.665	0.93
DLBD	Oligo	TMA16	-0.09	0.05	-1.88	0.0595	0.185
DLBD	Astro	TMA7	-0.01	0.05	-0.21	0.83	0.916
DLBD	EN_L2_3_IT	TMA7	0.06	0.05	1.16	0.245	0.544
DLBD	EN_L3_5_IT_1	TMA7	0.01	0.07	0.18	0.857	0.956
DLBD	EN_L3_5_IT_2	TMA7	0.04	0.06	0.60	0.548	0.807
DLBD	EN_L3_5_IT_3	TMA7	0.02	0.06	0.40	0.687	0.859
DLBD	EN_L5_6_NP	TMA7	0.01	0.09	0.08	0.939	0.988
DLBD	EN_L6B	TMA7	0.01	0.09	0.15	0.881	0.967
DLBD	EN_L6_CT	TMA7	-0.20	0.09	-2.25	0.0246	0.217
DLBD	EN_L6_IT_1	TMA7	-0.02	0.09	-0.18	0.857	0.979
DLBD	EN_L6_IT_2	TMA7	-0.05	0.10	-0.49	0.623	0.891
DLBD	Endo	TMA7	-0.12	0.96	-0.13	0.897	0.988
DLBD	IN_ADARB2	TMA7	0.14	0.08	1.63	0.103	0.593
DLBD	IN_LAMP5_LHX6	TMA7	-0.02	0.09	-0.17	0.867	0.973
DLBD	IN_LAMP5_RELN	TMA7	0.11	0.07	1.43	0.154	0.635
DLBD	IN_PVALB	TMA7	0.04	0.06	0.60	0.549	0.825
DLBD	IN_PVALB_CHC	TMA7	0.13	0.10	1.27	0.205	0.64
DLBD	IN_SST	TMA7	-0.05	0.06	-0.77	0.442	0.791
DLBD	IN_VIP	TMA7	-0.03	0.06	-0.51	0.609	0.839
DLBD	Micro	TMA7	0.10	0.08	1.31	0.189	0.57
DLBD	OPC	TMA7	-0.04	0.05	-0.80	0.424	0.838
DLBD	Oligo	TMA7	-0.01	0.04	-0.26	0.797	0.903
DLBD	PC	TMA7	1.42	0.88	1.62	0.106	0.679
DLBD	Astro	TMBIM1	-0.06	0.12	-0.50	0.62	0.781
DLBD	EN_L2_3_IT	TMBIM1	-0.06	0.07	-0.83	0.408	0.687
DLBD	EN_L3_5_IT_1	TMBIM1	0.44	0.58	0.76	0.447	0.753
DLBD	EN_L3_5_IT_2	TMBIM1	-0.18	0.09	-1.92	0.055	0.264
DLBD	EN_L3_5_IT_3	TMBIM1	0.07	0.10	0.70	0.485	0.729
DLBD	EN_L6_CT	TMBIM1	-1.87	1.59	-1.18	0.24	0.6
DLBD	EN_L6_IT_1	TMBIM1	5.32	4.30	1.24	0.216	0.722
DLBD	Endo	TMBIM1	-1.63	1.38	-1.18	0.237	0.789
DLBD	IN_PVALB	TMBIM1	-0.02	0.10	-0.22	0.827	0.949
DLBD	IN_SST	TMBIM1	0.01	0.11	0.08	0.939	0.983
DLBD	IN_VIP	TMBIM1	-0.12	0.10	-1.20	0.229	0.56
DLBD	Micro	TMBIM1	0.10	0.08	1.24	0.215	0.6
DLBD	OPC	TMBIM1	0.01	0.06	0.11	0.914	0.989
DLBD	Oligo	TMBIM1	-0.06	0.04	-1.70	0.0899	0.244
DLBD	PC	TMBIM1	-1.06	1.32	-0.80	0.422	0.879
DLBD	Astro	TMBIM6	0.01	0.05	0.18	0.858	0.932
DLBD	EN_L2_3_IT	TMBIM6	0.03	0.02	1.10	0.273	0.573
DLBD	EN_L3_5_IT_1	TMBIM6	0.05	0.04	1.29	0.196	0.522
DLBD	EN_L3_5_IT_2	TMBIM6	0.02	0.03	0.53	0.597	0.832
DLBD	EN_L3_5_IT_3	TMBIM6	0.02	0.03	0.62	0.533	0.763
DLBD	EN_L5_6_NP	TMBIM6	-0.08	0.06	-1.29	0.199	0.625
DLBD	EN_L5_ET	TMBIM6	0.56	0.58	0.96	0.335	0.877
DLBD	EN_L6B	TMBIM6	-0.02	0.06	-0.27	0.787	0.935
DLBD	EN_L6_CT	TMBIM6	-0.10	0.05	-2.08	0.0371	0.263
DLBD	EN_L6_IT_1	TMBIM6	-0.04	0.05	-0.84	0.403	0.848
DLBD	EN_L6_IT_2	TMBIM6	-0.08	0.05	-1.55	0.122	0.552
DLBD	Endo	TMBIM6	-0.19	0.09	-2.07	0.0389	0.51
DLBD	IN_ADARB2	TMBIM6	0.02	0.06	0.32	0.751	0.949
DLBD	IN_LAMP5_LHX6	TMBIM6	0.01	0.06	0.12	0.903	0.978
DLBD	IN_LAMP5_RELN	TMBIM6	0.03	0.06	0.62	0.536	0.89
DLBD	IN_PVALB	TMBIM6	-0.04	0.05	-0.84	0.404	0.729
DLBD	IN_PVALB_CHC	TMBIM6	0.02	0.07	0.27	0.786	0.959
DLBD	IN_SST	TMBIM6	0.03	0.05	0.59	0.552	0.849
DLBD	IN_VIP	TMBIM6	0.00	0.04	0.07	0.948	0.982
DLBD	Micro	TMBIM6	0.03	0.05	0.65	0.515	0.824
DLBD	OPC	TMBIM6	-0.00	0.04	-0.02	0.981	0.998
DLBD	Oligo	TMBIM6	-0.01	0.04	-0.28	0.782	0.895
DLBD	PC	TMBIM6	-0.07	0.10	-0.70	0.484	0.903
DLBD	VLMC	TMBIM6	0.16	0.12	1.33	0.182	0.687
DLBD	Astro	TMC1	-0.09	0.08	-1.20	0.229	0.43
DLBD	EN_L2_3_IT	TMC1	-0.10	0.08	-1.24	0.216	0.515
DLBD	EN_L3_5_IT_1	TMC1	-0.39	0.13	-2.87	0.00415	0.0604
DLBD	EN_L3_5_IT_2	TMC1	-0.20	0.12	-1.63	0.104	0.368
DLBD	EN_L3_5_IT_3	TMC1	-0.03	0.11	-0.28	0.783	0.911
DLBD	EN_L6_IT_1	TMC1	7.11	4.54	1.56	0.118	0.61
DLBD	IN_PVALB	TMC1	-0.26	0.67	-0.39	0.697	0.902
DLBD	IN_VIP	TMC1	-0.23	0.12	-2.01	0.0441	0.257
DLBD	Oligo	TMC1	-0.09	0.08	-1.20	0.23	0.451
DLBD	Astro	TMC2	-0.13	0.08	-1.60	0.109	0.268
DLBD	EN_L2_3_IT	TMC2	-0.08	0.07	-1.30	0.195	0.489
DLBD	EN_L3_5_IT_1	TMC2	0.04	0.11	0.39	0.697	0.894
DLBD	EN_L3_5_IT_2	TMC2	-0.02	0.12	-0.18	0.857	0.947
DLBD	EN_L3_5_IT_3	TMC2	-0.03	0.11	-0.22	0.825	0.931
DLBD	EN_L5_6_NP	TMC2	0.09	0.14	0.65	0.514	0.844
DLBD	EN_L6B	TMC2	-0.07	0.13	-0.50	0.614	0.871
DLBD	EN_L6_CT	TMC2	-0.13	0.13	-0.98	0.329	0.689
DLBD	EN_L6_IT_1	TMC2	0.02	0.13	0.19	0.851	0.977
DLBD	IN_PVALB	TMC2	-0.12	0.10	-1.29	0.198	0.526
DLBD	IN_SST	TMC2	0.01	0.13	0.08	0.936	0.983
DLBD	IN_VIP	TMC2	-0.08	0.09	-0.92	0.356	0.68
DLBD	OPC	TMC2	0.02	0.06	0.39	0.699	0.942
DLBD	Oligo	TMC2	0.11	0.08	1.39	0.165	0.367
DLBD	EN_L2_3_IT	TMC3	0.00	0.12	0.01	0.994	0.998
DLBD	EN_L3_5_IT_2	TMC3	1.48	0.86	1.73	0.0843	0.331
DLBD	EN_L3_5_IT_3	TMC3	-0.00	1.15	-0.00	0.999	1
DLBD	EN_L6_CT	TMC3	-0.43	0.17	-2.55	0.0109	0.142
DLBD	IN_VIP	TMC3	-0.05	0.15	-0.34	0.735	0.906
DLBD	Astro	TMC4	-0.09	0.11	-0.79	0.429	0.634
DLBD	EN_L2_3_IT	TMC4	-0.14	0.10	-1.43	0.152	0.433
DLBD	EN_L3_5_IT_1	TMC4	-0.22	0.13	-1.67	0.0939	0.363
DLBD	EN_L3_5_IT_2	TMC4	-0.22	0.11	-1.92	0.0549	0.264
DLBD	EN_L3_5_IT_3	TMC4	-0.19	0.11	-1.79	0.073	0.256
DLBD	EN_L6_IT_1	TMC4	7.11	4.47	1.59	0.112	0.602
DLBD	IN_PVALB	TMC4	-0.01	0.12	-0.09	0.926	0.98
DLBD	IN_VIP	TMC4	-0.05	0.14	-0.38	0.704	0.892
DLBD	OPC	TMC4	-0.20	0.12	-1.62	0.106	0.577
DLBD	Oligo	TMC4	-0.23	0.09	-2.52	0.0118	0.059
DLBD	PC	TMC4	-0.29	0.98	-0.29	0.769	0.977
DLBD	Astro	TMC5	0.14	0.11	1.34	0.18	0.37
DLBD	EN_L2_3_IT	TMC5	-0.04	0.08	-0.45	0.655	0.844
DLBD	EN_L3_5_IT_2	TMC5	0.38	0.82	0.47	0.639	0.854
DLBD	EN_L3_5_IT_3	TMC5	-0.13	0.12	-1.08	0.28	0.552
DLBD	IN_ADARB2	TMC5	-0.03	0.15	-0.18	0.857	0.972
DLBD	IN_PVALB	TMC5	0.01	0.12	0.09	0.926	0.98
DLBD	IN_VIP	TMC5	0.03	0.11	0.27	0.789	0.927
DLBD	Oligo	TMC5	0.29	0.09	3.42	0.000628	0.00684
DLBD	Adaptive	TMC6	-0.35	0.20	-1.81	0.071	0.99
DLBD	Astro	TMC6	-0.13	0.08	-1.60	0.11	0.269
DLBD	EN_L2_3_IT	TMC6	0.04	0.08	0.54	0.591	0.808
DLBD	EN_L3_5_IT_2	TMC6	0.04	0.11	0.39	0.696	0.882
DLBD	EN_L3_5_IT_3	TMC6	-0.06	0.12	-0.49	0.622	0.819
DLBD	Endo	TMC6	-0.76	0.95	-0.79	0.427	0.878
DLBD	IN_PVALB	TMC6	-0.01	0.12	-0.05	0.961	0.99
DLBD	IN_VIP	TMC6	-0.15	0.10	-1.59	0.111	0.402
DLBD	Micro	TMC6	-0.03	0.05	-0.59	0.552	0.842
DLBD	OPC	TMC6	0.07	0.09	0.76	0.448	0.848
DLBD	Oligo	TMC6	0.10	0.04	2.21	0.027	0.106
DLBD	PC	TMC6	2.00	0.92	2.17	0.0304	0.507
DLBD	Astro	TMC7	0.08	0.05	1.43	0.153	0.334
DLBD	EN_L2_3_IT	TMC7	-0.17	0.06	-2.81	0.00495	0.0747
DLBD	EN_L3_5_IT_1	TMC7	-0.12	0.08	-1.43	0.153	0.462
DLBD	EN_L3_5_IT_2	TMC7	-0.15	0.07	-1.99	0.047	0.242
DLBD	EN_L3_5_IT_3	TMC7	-0.14	0.08	-1.84	0.066	0.241
DLBD	EN_L5_6_NP	TMC7	-0.98	1.29	-0.76	0.448	0.801
DLBD	EN_L6B	TMC7	0.00	0.12	0.01	0.989	0.998
DLBD	EN_L6_CT	TMC7	-0.23	0.12	-2.03	0.0427	0.279
DLBD	EN_L6_IT_1	TMC7	-0.04	0.10	-0.37	0.713	0.947
DLBD	Endo	TMC7	-1.08	0.97	-1.12	0.262	0.799
DLBD	IN_ADARB2	TMC7	-0.08	0.08	-1.00	0.317	0.792
DLBD	IN_LAMP5_LHX6	TMC7	0.05	0.09	0.57	0.571	0.883
DLBD	IN_LAMP5_RELN	TMC7	-0.00	0.09	-0.02	0.988	0.998
DLBD	IN_PVALB	TMC7	0.01	0.06	0.17	0.868	0.962
DLBD	IN_PVALB_CHC	TMC7	-0.08	0.11	-0.66	0.509	0.862
DLBD	IN_SST	TMC7	-0.07	0.08	-0.80	0.425	0.78
DLBD	IN_VIP	TMC7	-0.08	0.05	-1.52	0.127	0.429
DLBD	Micro	TMC7	-0.12	0.10	-1.25	0.211	0.596
DLBD	OPC	TMC7	0.08	0.07	1.25	0.212	0.689
DLBD	Oligo	TMC7	0.04	0.04	0.97	0.33	0.559
DLBD	Adaptive	TMC8	0.03	0.18	0.18	0.858	0.99
DLBD	Astro	TMC8	-0.09	0.13	-0.68	0.494	0.685
DLBD	EN_L2_3_IT	TMC8	-0.18	0.12	-1.51	0.13	0.398
DLBD	EN_L3_5_IT_2	TMC8	-0.08	0.92	-0.09	0.93	0.974
DLBD	EN_L3_5_IT_3	TMC8	-0.10	0.14	-0.76	0.445	0.703
DLBD	IN_PVALB	TMC8	-0.29	0.14	-2.12	0.0337	0.217
DLBD	Micro	TMC8	0.09	0.06	1.42	0.156	0.529
DLBD	Oligo	TMC8	0.35	0.09	3.97	7.09e-05	0.00136
DLBD	Adaptive	TMCC1	0.01	0.19	0.07	0.942	0.995
DLBD	Astro	TMCC1	-0.10	0.03	-2.90	0.00368	0.0247
DLBD	EN_L2_3_IT	TMCC1	0.01	0.02	0.45	0.655	0.844
DLBD	EN_L3_5_IT_1	TMCC1	0.04	0.04	1.13	0.257	0.597
DLBD	EN_L3_5_IT_2	TMCC1	0.01	0.03	0.42	0.675	0.872
DLBD	EN_L3_5_IT_3	TMCC1	0.02	0.03	0.66	0.511	0.748
DLBD	EN_L5_6_NP	TMCC1	-0.06	0.05	-1.33	0.184	0.615
DLBD	EN_L5_ET	TMCC1	0.89	0.43	2.07	0.0385	0.542
DLBD	EN_L6B	TMCC1	0.00	0.04	0.10	0.921	0.981
DLBD	EN_L6_CT	TMCC1	-0.06	0.04	-1.71	0.0866	0.393
DLBD	EN_L6_IT_1	TMCC1	0.03	0.04	0.73	0.464	0.868
DLBD	EN_L6_IT_2	TMCC1	0.07	0.05	1.23	0.22	0.661
DLBD	Endo	TMCC1	-0.19	0.10	-1.88	0.06	0.578
DLBD	IN_ADARB2	TMCC1	0.01	0.04	0.35	0.73	0.945
DLBD	IN_LAMP5_LHX6	TMCC1	0.01	0.04	0.28	0.782	0.944
DLBD	IN_LAMP5_RELN	TMCC1	-0.01	0.04	-0.35	0.726	0.941
DLBD	IN_PVALB	TMCC1	0.02	0.03	0.88	0.381	0.711
DLBD	IN_PVALB_CHC	TMCC1	-0.04	0.04	-0.86	0.387	0.792
DLBD	IN_SST	TMCC1	0.03	0.03	0.95	0.344	0.734
DLBD	IN_VIP	TMCC1	-0.01	0.02	-0.48	0.63	0.851
DLBD	Micro	TMCC1	0.02	0.04	0.45	0.656	0.892
DLBD	OPC	TMCC1	-0.07	0.03	-2.24	0.0254	0.352
DLBD	Oligo	TMCC1	-0.05	0.03	-2.10	0.0359	0.129
DLBD	PC	TMCC1	-0.07	0.09	-0.77	0.44	0.888
DLBD	PVM	TMCC1	0.07	0.10	0.73	0.463	0.818
DLBD	SMC	TMCC1	0.10	0.22	0.43	0.669	0.994
DLBD	VLMC	TMCC1	0.05	0.10	0.48	0.628	0.92
DLBD	Astro	TMCC2	-0.05	0.12	-0.42	0.676	0.82
DLBD	EN_L2_3_IT	TMCC2	0.12	0.05	2.57	0.0102	0.106
DLBD	EN_L3_5_IT_1	TMCC2	0.25	0.08	3.16	0.00157	0.0321
DLBD	EN_L3_5_IT_2	TMCC2	0.21	0.06	3.53	0.000419	0.0124
DLBD	EN_L3_5_IT_3	TMCC2	0.14	0.06	2.39	0.0167	0.107
DLBD	EN_L5_6_NP	TMCC2	0.04	0.10	0.38	0.706	0.924
DLBD	EN_L6B	TMCC2	0.15	0.12	1.23	0.217	0.611
DLBD	EN_L6_CT	TMCC2	0.06	0.11	0.56	0.573	0.839
DLBD	EN_L6_IT_1	TMCC2	0.16	0.09	1.69	0.0917	0.565
DLBD	EN_L6_IT_2	TMCC2	0.12	0.12	1.03	0.303	0.735
DLBD	IN_ADARB2	TMCC2	0.12	0.10	1.21	0.226	0.735
DLBD	IN_LAMP5_LHX6	TMCC2	0.23	0.10	2.24	0.0248	0.248
DLBD	IN_LAMP5_RELN	TMCC2	0.09	0.11	0.86	0.392	0.827
DLBD	IN_PVALB	TMCC2	0.10	0.06	1.79	0.0736	0.331
DLBD	IN_PVALB_CHC	TMCC2	0.03	0.12	0.26	0.796	0.963
DLBD	IN_SST	TMCC2	0.08	0.08	0.97	0.33	0.724
DLBD	IN_VIP	TMCC2	0.11	0.06	1.82	0.0693	0.321
DLBD	Micro	TMCC2	0.16	0.10	1.49	0.135	0.507
DLBD	OPC	TMCC2	0.04	0.08	0.52	0.604	0.911
DLBD	Oligo	TMCC2	0.19	0.06	3.40	0.000684	0.00723
DLBD	Astro	TMCC3	0.10	0.10	0.99	0.323	0.533
DLBD	EN_L2_3_IT	TMCC3	-0.05	0.08	-0.61	0.544	0.78
DLBD	EN_L3_5_IT_2	TMCC3	0.04	0.95	0.04	0.965	0.987
DLBD	EN_L3_5_IT_3	TMCC3	0.25	1.47	0.17	0.863	0.949
DLBD	Endo	TMCC3	-0.02	0.14	-0.17	0.862	0.985
DLBD	IN_PVALB	TMCC3	-0.19	0.10	-1.89	0.0584	0.292
DLBD	IN_SST	TMCC3	-0.10	0.09	-1.06	0.291	0.693
DLBD	IN_VIP	TMCC3	-0.09	0.11	-0.82	0.413	0.724
DLBD	Micro	TMCC3	0.02	0.05	0.33	0.744	0.926
DLBD	OPC	TMCC3	0.26	0.10	2.64	0.00831	0.254
DLBD	Oligo	TMCC3	0.02	0.04	0.65	0.516	0.72
DLBD	PVM	TMCC3	0.32	0.22	1.44	0.151	0.645
DLBD	Astro	TMCO1	-0.07	0.04	-1.63	0.104	0.259
DLBD	EN_L2_3_IT	TMCO1	-0.00	0.03	-0.13	0.893	0.962
DLBD	EN_L3_5_IT_1	TMCO1	0.01	0.05	0.24	0.808	0.939
DLBD	EN_L3_5_IT_2	TMCO1	0.02	0.04	0.55	0.581	0.824
DLBD	EN_L3_5_IT_3	TMCO1	-0.03	0.04	-0.89	0.373	0.641
DLBD	EN_L5_6_NP	TMCO1	0.02	0.08	0.25	0.8	0.951
DLBD	EN_L5_ET	TMCO1	0.02	0.62	0.04	0.969	0.994
DLBD	EN_L6B	TMCO1	0.06	0.07	0.87	0.383	0.745
DLBD	EN_L6_CT	TMCO1	-0.03	0.06	-0.47	0.636	0.869
DLBD	EN_L6_IT_1	TMCO1	0.00	0.07	0.03	0.976	0.995
DLBD	EN_L6_IT_2	TMCO1	0.06	0.08	0.70	0.485	0.829
DLBD	Endo	TMCO1	0.69	1.05	0.66	0.511	0.907
DLBD	IN_ADARB2	TMCO1	0.04	0.05	0.80	0.424	0.844
DLBD	IN_LAMP5_LHX6	TMCO1	-0.02	0.07	-0.28	0.783	0.944
DLBD	IN_LAMP5_RELN	TMCO1	0.04	0.06	0.79	0.432	0.849
DLBD	IN_PVALB	TMCO1	-0.01	0.04	-0.29	0.772	0.932
DLBD	IN_PVALB_CHC	TMCO1	0.14	0.09	1.62	0.105	0.497
DLBD	IN_SST	TMCO1	-0.00	0.05	-0.10	0.922	0.98
DLBD	IN_VIP	TMCO1	0.01	0.04	0.14	0.892	0.96
DLBD	Micro	TMCO1	-0.13	0.06	-2.04	0.0417	0.294
DLBD	OPC	TMCO1	-0.04	0.04	-0.90	0.366	0.806
DLBD	Oligo	TMCO1	-0.13	0.03	-4.05	5.15e-05	0.00107
DLBD	PC	TMCO1	-0.23	0.75	-0.31	0.755	0.977
DLBD	Astro	TMCO3	-0.13	0.04	-2.94	0.0033	0.0229
DLBD	EN_L2_3_IT	TMCO3	-0.04	0.03	-1.28	0.201	0.496
DLBD	EN_L3_5_IT_1	TMCO3	-0.14	0.06	-2.36	0.0181	0.147
DLBD	EN_L3_5_IT_2	TMCO3	-0.11	0.05	-2.28	0.0226	0.16
DLBD	EN_L3_5_IT_3	TMCO3	-0.13	0.05	-2.52	0.0117	0.0871
DLBD	EN_L5_6_NP	TMCO3	-0.26	0.07	-3.54	0.000397	0.0413
DLBD	EN_L5_ET	TMCO3	0.10	0.87	0.12	0.904	0.986
DLBD	EN_L6B	TMCO3	-0.10	0.08	-1.23	0.219	0.612
DLBD	EN_L6_CT	TMCO3	-0.13	0.06	-2.01	0.0443	0.285
DLBD	EN_L6_IT_1	TMCO3	-0.06	0.07	-0.81	0.42	0.854
DLBD	EN_L6_IT_2	TMCO3	0.01	0.07	0.19	0.848	0.963
DLBD	Endo	TMCO3	2.09	0.97	2.15	0.0312	0.48
DLBD	IN_ADARB2	TMCO3	0.02	0.06	0.28	0.781	0.955
DLBD	IN_LAMP5_LHX6	TMCO3	-0.04	0.06	-0.59	0.556	0.877
DLBD	IN_LAMP5_RELN	TMCO3	0.09	0.06	1.50	0.134	0.603
DLBD	IN_PVALB	TMCO3	0.02	0.04	0.37	0.709	0.908
DLBD	IN_PVALB_CHC	TMCO3	-0.09	0.07	-1.26	0.207	0.643
DLBD	IN_SST	TMCO3	-0.05	0.05	-0.97	0.333	0.727
DLBD	IN_VIP	TMCO3	0.03	0.04	0.62	0.532	0.798
DLBD	Micro	TMCO3	-0.02	0.07	-0.34	0.732	0.922
DLBD	OPC	TMCO3	-0.03	0.05	-0.55	0.581	0.901
DLBD	Oligo	TMCO3	-0.09	0.03	-2.75	0.0059	0.0357
DLBD	PC	TMCO3	0.53	0.75	0.71	0.476	0.9
DLBD	VLMC	TMCO3	0.09	0.15	0.60	0.547	0.895
DLBD	Astro	TMCO4	0.11	0.08	1.38	0.168	0.354
DLBD	EN_L2_3_IT	TMCO4	-0.10	0.14	-0.74	0.46	0.726
DLBD	EN_L3_5_IT_1	TMCO4	-0.03	0.14	-0.22	0.823	0.944
DLBD	EN_L3_5_IT_2	TMCO4	-0.15	0.14	-1.09	0.275	0.599
DLBD	EN_L3_5_IT_3	TMCO4	-0.03	0.15	-0.22	0.829	0.933
DLBD	EN_L5_6_NP	TMCO4	0.04	0.17	0.22	0.829	0.959
DLBD	EN_L5_ET	TMCO4	0.05	0.71	0.07	0.944	0.991
DLBD	EN_L6B	TMCO4	0.10	0.19	0.52	0.606	0.866
DLBD	EN_L6_CT	TMCO4	-0.13	0.16	-0.78	0.437	0.769
DLBD	EN_L6_IT_1	TMCO4	-0.16	0.16	-1.00	0.317	0.803
DLBD	EN_L6_IT_2	TMCO4	-0.06	0.18	-0.35	0.726	0.927
DLBD	Endo	TMCO4	-2.59	0.99	-2.62	0.00876	0.301
DLBD	IN_ADARB2	TMCO4	0.09	0.17	0.51	0.608	0.911
DLBD	IN_LAMP5_LHX6	TMCO4	-0.09	0.17	-0.51	0.607	0.894
DLBD	IN_LAMP5_RELN	TMCO4	0.02	0.17	0.12	0.908	0.982
DLBD	IN_PVALB	TMCO4	-0.11	0.10	-1.14	0.254	0.592
DLBD	IN_PVALB_CHC	TMCO4	0.06	0.16	0.36	0.721	0.937
DLBD	IN_SST	TMCO4	-0.19	0.13	-1.42	0.155	0.551
DLBD	IN_VIP	TMCO4	-0.10	0.14	-0.74	0.457	0.751
DLBD	Micro	TMCO4	0.18	0.07	2.45	0.0145	0.166
DLBD	OPC	TMCO4	0.18	0.13	1.38	0.167	0.652
DLBD	Oligo	TMCO4	0.05	0.14	0.33	0.739	0.871
DLBD	PC	TMCO4	-0.89	1.02	-0.87	0.387	0.87
DLBD	VLMC	TMCO4	0.08	0.14	0.61	0.539	0.893
DLBD	Oligo	TMCO5A	0.11	0.15	0.73	0.466	0.683
DLBD	Astro	TMCO6	-0.19	0.09	-2.00	0.0451	0.147
DLBD	EN_L2_3_IT	TMCO6	-0.00	0.08	-0.02	0.985	0.996
DLBD	EN_L3_5_IT_2	TMCO6	-1.11	0.92	-1.21	0.228	0.544
DLBD	EN_L3_5_IT_3	TMCO6	1.54	1.35	1.14	0.253	0.521
DLBD	IN_PVALB	TMCO6	1.19	0.62	1.91	0.056	0.285
DLBD	Micro	TMCO6	0.20	0.12	1.63	0.102	0.447
DLBD	Oligo	TMCO6	-0.19	0.06	-3.12	0.00181	0.0151
DLBD	Astro	TMED1	0.00	0.09	0.01	0.99	0.995
DLBD	EN_L2_3_IT	TMED1	-0.07	0.11	-0.61	0.543	0.779
DLBD	OPC	TMED1	-0.05	0.10	-0.53	0.599	0.909
DLBD	Oligo	TMED1	0.05	0.07	0.78	0.436	0.657
DLBD	Astro	TMED10	0.01	0.06	0.23	0.815	0.908
DLBD	EN_L2_3_IT	TMED10	0.00	0.03	0.08	0.936	0.979
DLBD	EN_L3_5_IT_1	TMED10	0.01	0.06	0.12	0.904	0.973
DLBD	EN_L3_5_IT_2	TMED10	-0.01	0.04	-0.36	0.718	0.893
DLBD	EN_L3_5_IT_3	TMED10	-0.00	0.04	-0.05	0.961	0.988
DLBD	EN_L5_6_NP	TMED10	-0.16	0.08	-2.02	0.0436	0.376
DLBD	EN_L5_ET	TMED10	-0.86	0.74	-1.16	0.245	0.822
DLBD	EN_L6B	TMED10	-0.02	0.07	-0.34	0.731	0.918
DLBD	EN_L6_CT	TMED10	-0.05	0.06	-0.84	0.403	0.748
DLBD	EN_L6_IT_1	TMED10	-0.06	0.07	-0.91	0.364	0.829
DLBD	EN_L6_IT_2	TMED10	-0.11	0.09	-1.27	0.204	0.649
DLBD	Endo	TMED10	0.18	0.12	1.53	0.126	0.688
DLBD	IN_ADARB2	TMED10	-0.05	0.06	-0.84	0.402	0.831
DLBD	IN_LAMP5_LHX6	TMED10	-0.02	0.07	-0.30	0.768	0.942
DLBD	IN_LAMP5_RELN	TMED10	0.00	0.06	0.02	0.982	0.997
DLBD	IN_PVALB	TMED10	0.01	0.04	0.12	0.907	0.974
DLBD	IN_PVALB_CHC	TMED10	-0.03	0.08	-0.45	0.654	0.917
DLBD	IN_SST	TMED10	-0.00	0.05	-0.03	0.974	0.995
DLBD	IN_VIP	TMED10	-0.04	0.04	-1.06	0.287	0.621
DLBD	Micro	TMED10	0.07	0.05	1.26	0.206	0.59
DLBD	OPC	TMED10	-0.02	0.05	-0.36	0.717	0.948
DLBD	Oligo	TMED10	0.06	0.04	1.51	0.132	0.317
DLBD	PC	TMED10	0.55	0.80	0.69	0.491	0.904
DLBD	PVM	TMED10	0.11	0.15	0.74	0.46	0.818
DLBD	VLMC	TMED10	0.08	0.13	0.62	0.536	0.892
DLBD	Astro	TMED2	-0.03	0.05	-0.65	0.515	0.702
DLBD	EN_L2_3_IT	TMED2	0.04	0.04	0.94	0.347	0.641
DLBD	EN_L3_5_IT_1	TMED2	-0.02	0.07	-0.29	0.774	0.925
DLBD	EN_L3_5_IT_2	TMED2	0.02	0.06	0.40	0.691	0.88
DLBD	EN_L3_5_IT_3	TMED2	0.06	0.05	1.14	0.255	0.523
DLBD	EN_L5_6_NP	TMED2	0.10	0.10	0.99	0.324	0.734
DLBD	EN_L6B	TMED2	0.08	0.11	0.74	0.459	0.798
DLBD	EN_L6_CT	TMED2	-0.02	0.09	-0.22	0.824	0.944
DLBD	EN_L6_IT_1	TMED2	0.01	0.09	0.14	0.893	0.984
DLBD	EN_L6_IT_2	TMED2	0.05	0.11	0.44	0.658	0.907
DLBD	IN_ADARB2	TMED2	0.08	0.08	1.01	0.312	0.789
DLBD	IN_LAMP5_LHX6	TMED2	-0.05	0.10	-0.53	0.593	0.89
DLBD	IN_LAMP5_RELN	TMED2	0.05	0.09	0.58	0.559	0.898
DLBD	IN_PVALB	TMED2	-0.01	0.06	-0.15	0.881	0.968
DLBD	IN_PVALB_CHC	TMED2	-0.12	0.11	-1.12	0.264	0.7
DLBD	IN_SST	TMED2	-0.03	0.06	-0.45	0.656	0.892
DLBD	IN_VIP	TMED2	0.06	0.06	1.01	0.313	0.644
DLBD	Micro	TMED2	0.08	0.08	0.99	0.32	0.702
DLBD	OPC	TMED2	-0.02	0.05	-0.42	0.674	0.933
DLBD	Oligo	TMED2	0.01	0.03	0.36	0.718	0.859
DLBD	Astro	TMED3	0.21	0.07	3.06	0.00218	0.0168
DLBD	EN_L2_3_IT	TMED3	-0.04	0.06	-0.62	0.538	0.776
DLBD	EN_L3_5_IT_1	TMED3	-0.03	0.10	-0.25	0.802	0.937
DLBD	EN_L3_5_IT_2	TMED3	0.07	0.08	0.94	0.35	0.664
DLBD	EN_L3_5_IT_3	TMED3	0.02	0.08	0.25	0.804	0.921
DLBD	EN_L5_6_NP	TMED3	-0.04	0.14	-0.29	0.773	0.945
DLBD	EN_L6B	TMED3	0.12	0.14	0.81	0.418	0.771
DLBD	EN_L6_CT	TMED3	-0.06	0.13	-0.45	0.653	0.875
DLBD	EN_L6_IT_1	TMED3	-0.04	0.12	-0.33	0.74	0.954
DLBD	EN_L6_IT_2	TMED3	-0.11	0.14	-0.78	0.435	0.8
DLBD	IN_ADARB2	TMED3	-0.05	0.12	-0.46	0.642	0.917
DLBD	IN_LAMP5_LHX6	TMED3	-0.02	0.13	-0.17	0.864	0.973
DLBD	IN_LAMP5_RELN	TMED3	-0.01	0.11	-0.12	0.901	0.981
DLBD	IN_PVALB	TMED3	0.02	0.07	0.33	0.738	0.918
DLBD	IN_PVALB_CHC	TMED3	0.01	0.14	0.09	0.925	0.988
DLBD	IN_SST	TMED3	0.02	0.09	0.21	0.836	0.956
DLBD	IN_VIP	TMED3	0.05	0.07	0.73	0.466	0.757
DLBD	Micro	TMED3	0.08	0.11	0.74	0.457	0.79
DLBD	OPC	TMED3	-0.03	0.06	-0.51	0.609	0.911
DLBD	Oligo	TMED3	0.05	0.05	1.07	0.286	0.513
DLBD	Astro	TMED4	0.03	0.04	0.67	0.504	0.693
DLBD	EN_L2_3_IT	TMED4	-0.03	0.05	-0.63	0.53	0.772
DLBD	EN_L3_5_IT_1	TMED4	-0.10	0.07	-1.47	0.141	0.443
DLBD	EN_L3_5_IT_2	TMED4	-0.08	0.05	-1.70	0.0898	0.342
DLBD	EN_L3_5_IT_3	TMED4	-0.06	0.05	-1.12	0.261	0.529
DLBD	EN_L5_6_NP	TMED4	-0.13	0.08	-1.64	0.1	0.504
DLBD	EN_L5_ET	TMED4	0.67	0.89	0.76	0.449	0.917
DLBD	EN_L6B	TMED4	0.05	0.09	0.52	0.604	0.865
DLBD	EN_L6_CT	TMED4	-0.20	0.08	-2.47	0.0137	0.159
DLBD	EN_L6_IT_1	TMED4	-0.14	0.08	-1.70	0.0884	0.558
DLBD	EN_L6_IT_2	TMED4	-0.03	0.09	-0.38	0.7	0.92
DLBD	Endo	TMED4	0.34	0.92	0.37	0.713	0.954
DLBD	IN_ADARB2	TMED4	-0.05	0.07	-0.69	0.489	0.871
DLBD	IN_LAMP5_LHX6	TMED4	-0.02	0.08	-0.28	0.783	0.944
DLBD	IN_LAMP5_RELN	TMED4	-0.05	0.07	-0.67	0.504	0.877
DLBD	IN_PVALB	TMED4	-0.08	0.05	-1.66	0.0974	0.378
DLBD	IN_PVALB_CHC	TMED4	-0.13	0.08	-1.57	0.117	0.519
DLBD	IN_SST	TMED4	-0.03	0.05	-0.61	0.543	0.844
DLBD	IN_VIP	TMED4	-0.09	0.05	-2.05	0.0409	0.248
DLBD	Micro	TMED4	0.01	0.07	0.18	0.854	0.969
DLBD	OPC	TMED4	0.01	0.04	0.37	0.709	0.946
DLBD	Oligo	TMED4	-0.04	0.03	-1.23	0.217	0.435
DLBD	PC	TMED4	-0.63	0.71	-0.89	0.375	0.866
DLBD	Astro	TMED5	0.03	0.05	0.59	0.554	0.732
DLBD	EN_L2_3_IT	TMED5	0.03	0.04	0.61	0.543	0.779
DLBD	EN_L3_5_IT_1	TMED5	0.13	0.08	1.63	0.104	0.382
DLBD	EN_L3_5_IT_2	TMED5	0.09	0.05	1.67	0.0955	0.353
DLBD	EN_L3_5_IT_3	TMED5	0.14	0.06	2.38	0.0174	0.109
DLBD	EN_L5_6_NP	TMED5	-0.06	0.10	-0.58	0.559	0.864
DLBD	EN_L6B	TMED5	0.11	0.11	1.02	0.307	0.693
DLBD	EN_L6_CT	TMED5	0.13	0.09	1.43	0.154	0.499
DLBD	EN_L6_IT_1	TMED5	-0.02	0.08	-0.22	0.824	0.973
DLBD	EN_L6_IT_2	TMED5	0.04	0.11	0.36	0.719	0.925
DLBD	Endo	TMED5	-0.57	0.97	-0.59	0.554	0.922
DLBD	IN_ADARB2	TMED5	0.06	0.08	0.75	0.456	0.855
DLBD	IN_LAMP5_LHX6	TMED5	0.16	0.10	1.55	0.122	0.506
DLBD	IN_LAMP5_RELN	TMED5	0.05	0.08	0.63	0.532	0.888
DLBD	IN_PVALB	TMED5	0.02	0.05	0.36	0.717	0.911
DLBD	IN_PVALB_CHC	TMED5	0.10	0.10	0.99	0.322	0.75
DLBD	IN_SST	TMED5	-0.04	0.08	-0.50	0.618	0.877
DLBD	IN_VIP	TMED5	0.04	0.06	0.71	0.475	0.763
DLBD	Micro	TMED5	0.19	0.07	2.86	0.00419	0.0808
DLBD	OPC	TMED5	-0.03	0.05	-0.54	0.587	0.905
DLBD	Oligo	TMED5	0.14	0.04	3.33	0.000865	0.00862
DLBD	PC	TMED5	1.14	0.75	1.52	0.128	0.709
DLBD	Astro	TMED7-TICAM2	0.12	0.07	1.81	0.0702	0.199
DLBD	EN_L2_3_IT	TMED7-TICAM2	0.06	0.07	0.81	0.419	0.694
DLBD	EN_L3_5_IT_1	TMED7-TICAM2	0.30	0.12	2.55	0.0106	0.106
DLBD	EN_L3_5_IT_2	TMED7-TICAM2	0.07	0.08	0.92	0.355	0.667
DLBD	EN_L3_5_IT_3	TMED7-TICAM2	0.12	0.08	1.52	0.128	0.356
DLBD	EN_L6_CT	TMED7-TICAM2	1.44	1.40	1.03	0.301	0.667
DLBD	EN_L6_IT_1	TMED7-TICAM2	0.02	0.12	0.14	0.887	0.984
DLBD	IN_LAMP5_RELN	TMED7-TICAM2	0.15	0.12	1.21	0.225	0.711
DLBD	IN_PVALB	TMED7-TICAM2	-0.00	0.08	-0.00	0.999	1
DLBD	IN_SST	TMED7-TICAM2	-0.04	0.10	-0.41	0.682	0.904
DLBD	IN_VIP	TMED7-TICAM2	0.08	0.08	0.95	0.34	0.667
DLBD	Micro	TMED7-TICAM2	0.22	0.11	2.01	0.0444	0.304
DLBD	OPC	TMED7-TICAM2	0.10	0.07	1.50	0.134	0.613
DLBD	Oligo	TMED7-TICAM2	0.10	0.05	1.97	0.0491	0.162
DLBD	Astro	TMED8	-0.17	0.04	-4.19	2.75e-05	0.000683
DLBD	EN_L2_3_IT	TMED8	-0.01	0.03	-0.27	0.786	0.912
DLBD	EN_L3_5_IT_1	TMED8	-0.03	0.04	-0.64	0.522	0.803
DLBD	EN_L3_5_IT_2	TMED8	-0.01	0.03	-0.40	0.692	0.88
DLBD	EN_L3_5_IT_3	TMED8	-0.00	0.03	-0.07	0.941	0.979
DLBD	EN_L5_6_NP	TMED8	-0.07	0.06	-1.07	0.284	0.706
DLBD	EN_L5_ET	TMED8	-0.18	0.61	-0.29	0.773	0.967
DLBD	EN_L6B	TMED8	-0.11	0.06	-1.72	0.0846	0.427
DLBD	EN_L6_CT	TMED8	-0.01	0.05	-0.13	0.894	0.969
DLBD	EN_L6_IT_1	TMED8	-0.03	0.05	-0.51	0.607	0.918
DLBD	EN_L6_IT_2	TMED8	0.04	0.08	0.55	0.581	0.88
DLBD	Endo	TMED8	0.24	0.96	0.25	0.806	0.973
DLBD	IN_ADARB2	TMED8	0.04	0.06	0.62	0.532	0.887
DLBD	IN_LAMP5_LHX6	TMED8	-0.08	0.07	-1.14	0.253	0.678
DLBD	IN_LAMP5_RELN	TMED8	-0.02	0.06	-0.27	0.784	0.956
DLBD	IN_PVALB	TMED8	-0.06	0.04	-1.83	0.0679	0.317
DLBD	IN_PVALB_CHC	TMED8	0.03	0.07	0.37	0.712	0.935
DLBD	IN_SST	TMED8	-0.02	0.04	-0.58	0.565	0.854
DLBD	IN_VIP	TMED8	0.04	0.03	1.28	0.201	0.528
DLBD	Micro	TMED8	0.25	0.11	2.28	0.0227	0.211
DLBD	OPC	TMED8	-0.05	0.05	-1.04	0.298	0.76
DLBD	Oligo	TMED8	-0.17	0.04	-4.39	1.13e-05	0.000336
DLBD	PC	TMED8	1.66	0.91	1.83	0.0676	0.617
DLBD	Astro	TMED9	0.09	0.07	1.41	0.159	0.342
DLBD	EN_L2_3_IT	TMED9	-0.00	0.05	-0.03	0.975	0.992
DLBD	EN_L3_5_IT_1	TMED9	0.06	0.10	0.60	0.549	0.819
DLBD	EN_L3_5_IT_2	TMED9	-0.10	0.06	-1.55	0.121	0.396
DLBD	EN_L3_5_IT_3	TMED9	-0.07	0.07	-1.12	0.262	0.53
DLBD	EN_L5_6_NP	TMED9	-0.57	1.23	-0.46	0.642	0.897
DLBD	EN_L6_CT	TMED9	-0.17	0.12	-1.40	0.161	0.51
DLBD	EN_L6_IT_1	TMED9	-0.17	0.10	-1.74	0.0812	0.54
DLBD	Endo	TMED9	-0.12	1.04	-0.11	0.911	0.991
DLBD	IN_ADARB2	TMED9	0.01	0.10	0.12	0.904	0.981
DLBD	IN_LAMP5_RELN	TMED9	-0.05	0.10	-0.46	0.644	0.923
DLBD	IN_PVALB	TMED9	-0.05	0.07	-0.66	0.506	0.802
DLBD	IN_SST	TMED9	-0.00	0.08	-0.06	0.956	0.989
DLBD	IN_VIP	TMED9	-0.07	0.06	-1.09	0.277	0.611
DLBD	Micro	TMED9	0.03	0.08	0.37	0.713	0.915
DLBD	OPC	TMED9	-0.03	0.06	-0.48	0.628	0.917
DLBD	Oligo	TMED9	0.12	0.04	2.77	0.00561	0.0344
DLBD	Astro	TMEFF2	-0.02	0.09	-0.21	0.83	0.916
DLBD	EN_L2_3_IT	TMEFF2	0.12	0.04	2.68	0.0073	0.0913
DLBD	EN_L3_5_IT_1	TMEFF2	0.04	0.05	0.86	0.39	0.715
DLBD	EN_L3_5_IT_2	TMEFF2	0.10	0.07	1.38	0.168	0.467
DLBD	EN_L3_5_IT_3	TMEFF2	0.12	0.04	2.75	0.006	0.0572
DLBD	EN_L5_6_NP	TMEFF2	0.11	0.06	1.86	0.0628	0.43
DLBD	EN_L5_ET	TMEFF2	-0.02	0.43	-0.05	0.964	0.994
DLBD	EN_L6B	TMEFF2	-0.03	0.07	-0.45	0.654	0.885
DLBD	EN_L6_CT	TMEFF2	0.05	0.05	0.91	0.365	0.717
DLBD	EN_L6_IT_1	TMEFF2	0.02	0.05	0.32	0.753	0.958
DLBD	EN_L6_IT_2	TMEFF2	0.08	0.07	1.23	0.217	0.658
DLBD	Endo	TMEFF2	0.52	1.04	0.51	0.613	0.935
DLBD	IN_ADARB2	TMEFF2	0.10	0.06	1.77	0.0766	0.544
DLBD	IN_LAMP5_LHX6	TMEFF2	0.08	0.06	1.33	0.183	0.599
DLBD	IN_LAMP5_RELN	TMEFF2	0.18	0.07	2.64	0.00832	0.191
DLBD	IN_PVALB	TMEFF2	0.17	0.06	3.04	0.00233	0.0435
DLBD	IN_PVALB_CHC	TMEFF2	0.17	0.07	2.36	0.0185	0.215
DLBD	IN_SST	TMEFF2	0.11	0.06	1.98	0.0475	0.341
DLBD	IN_VIP	TMEFF2	0.03	0.05	0.60	0.55	0.81
DLBD	Micro	TMEFF2	0.09	0.10	0.94	0.345	0.722
DLBD	OPC	TMEFF2	-0.00	0.06	-0.02	0.982	0.998
DLBD	Oligo	TMEFF2	0.00	0.05	0.04	0.968	0.986
DLBD	PC	TMEFF2	1.14	1.22	0.93	0.352	0.859
DLBD	VLMC	TMEFF2	-0.04	0.15	-0.29	0.774	0.943
DLBD	Astro	TMEM100	-0.35	0.18	-1.94	0.0523	0.162
DLBD	IN_VIP	TMEM100	0.08	0.13	0.59	0.556	0.813
DLBD	OPC	TMEM100	0.21	0.11	1.79	0.0727	0.518
DLBD	Astro	TMEM101	-0.01	0.06	-0.12	0.907	0.955
DLBD	EN_L2_3_IT	TMEM101	0.00	0.06	0.01	0.994	0.998
DLBD	EN_L3_5_IT_1	TMEM101	0.01	0.09	0.16	0.873	0.962
DLBD	EN_L3_5_IT_2	TMEM101	-0.04	0.08	-0.50	0.615	0.841
DLBD	EN_L3_5_IT_3	TMEM101	0.06	0.08	0.72	0.472	0.72
DLBD	EN_L6_CT	TMEM101	1.02	1.51	0.67	0.503	0.804
DLBD	EN_L6_IT_1	TMEM101	0.08	4.26	0.02	0.985	0.996
DLBD	IN_LAMP5_RELN	TMEM101	-0.01	0.13	-0.06	0.95	0.99
DLBD	IN_PVALB	TMEM101	-0.04	0.07	-0.62	0.536	0.818
DLBD	IN_SST	TMEM101	0.06	0.10	0.67	0.501	0.827
DLBD	IN_VIP	TMEM101	-0.06	0.07	-0.79	0.427	0.735
DLBD	OPC	TMEM101	0.06	0.09	0.74	0.462	0.854
DLBD	Oligo	TMEM101	0.03	0.05	0.65	0.513	0.718
DLBD	Astro	TMEM104	0.24	0.07	3.55	0.000388	0.00472
DLBD	EN_L2_3_IT	TMEM104	0.01	0.06	0.13	0.896	0.963
DLBD	EN_L3_5_IT_1	TMEM104	0.17	0.11	1.59	0.112	0.397
DLBD	EN_L3_5_IT_2	TMEM104	-0.10	0.09	-1.10	0.272	0.596
DLBD	EN_L3_5_IT_3	TMEM104	-0.03	0.09	-0.39	0.696	0.865
DLBD	EN_L5_6_NP	TMEM104	0.24	1.28	0.19	0.851	0.965
DLBD	EN_L6B	TMEM104	-0.07	0.12	-0.56	0.576	0.855
DLBD	EN_L6_CT	TMEM104	-0.10	0.12	-0.84	0.403	0.748
DLBD	EN_L6_IT_1	TMEM104	0.05	0.11	0.47	0.641	0.928
DLBD	IN_ADARB2	TMEM104	0.05	0.67	0.07	0.941	0.988
DLBD	IN_LAMP5_RELN	TMEM104	0.02	0.11	0.17	0.869	0.978
DLBD	IN_PVALB	TMEM104	-0.00	0.09	-0.05	0.963	0.991
DLBD	IN_SST	TMEM104	-0.07	0.11	-0.62	0.533	0.841
DLBD	IN_VIP	TMEM104	-0.04	0.09	-0.43	0.67	0.873
DLBD	Micro	TMEM104	-0.11	0.08	-1.25	0.212	0.596
DLBD	OPC	TMEM104	-0.05	0.07	-0.65	0.513	0.88
DLBD	Oligo	TMEM104	-0.02	0.05	-0.41	0.683	0.836
DLBD	Astro	TMEM106A	0.09	0.10	0.89	0.372	0.581
DLBD	EN_L2_3_IT	TMEM106A	0.10	0.11	0.91	0.36	0.651
DLBD	Micro	TMEM106A	-0.11	0.06	-1.81	0.0707	0.378
DLBD	OPC	TMEM106A	0.10	0.12	0.84	0.401	0.824
DLBD	Oligo	TMEM106A	0.06	0.07	0.91	0.362	0.589
DLBD	PVM	TMEM106A	-0.24	0.16	-1.49	0.135	0.642
DLBD	Astro	TMEM106B	-0.05	0.04	-1.35	0.176	0.364
DLBD	EN_L2_3_IT	TMEM106B	0.04	0.04	1.16	0.245	0.544
DLBD	EN_L3_5_IT_1	TMEM106B	0.10	0.05	2.19	0.0285	0.193
DLBD	EN_L3_5_IT_2	TMEM106B	0.05	0.04	1.13	0.26	0.582
DLBD	EN_L3_5_IT_3	TMEM106B	0.05	0.04	1.33	0.182	0.437
DLBD	EN_L5_6_NP	TMEM106B	0.04	0.06	0.62	0.533	0.852
DLBD	EN_L5_ET	TMEM106B	0.17	0.70	0.24	0.809	0.974
DLBD	EN_L6B	TMEM106B	0.05	0.07	0.69	0.487	0.812
DLBD	EN_L6_CT	TMEM106B	-0.01	0.06	-0.26	0.794	0.932
DLBD	EN_L6_IT_1	TMEM106B	0.03	0.06	0.41	0.684	0.94
DLBD	EN_L6_IT_2	TMEM106B	0.03	0.06	0.42	0.678	0.914
DLBD	Endo	TMEM106B	-0.23	0.13	-1.74	0.0819	0.63
DLBD	IN_ADARB2	TMEM106B	0.00	0.06	0.08	0.935	0.987
DLBD	IN_LAMP5_LHX6	TMEM106B	-0.09	0.06	-1.50	0.134	0.528
DLBD	IN_LAMP5_RELN	TMEM106B	-0.05	0.05	-1.00	0.317	0.786
DLBD	IN_PVALB	TMEM106B	-0.03	0.04	-0.71	0.48	0.785
DLBD	IN_PVALB_CHC	TMEM106B	0.03	0.06	0.44	0.658	0.919
DLBD	IN_SST	TMEM106B	0.07	0.05	1.39	0.165	0.565
DLBD	IN_VIP	TMEM106B	-0.05	0.04	-1.38	0.166	0.485
DLBD	Micro	TMEM106B	-0.02	0.06	-0.36	0.722	0.918
DLBD	OPC	TMEM106B	-0.09	0.04	-2.50	0.0126	0.285
DLBD	Oligo	TMEM106B	-0.07	0.04	-1.89	0.0588	0.184
DLBD	PC	TMEM106B	0.75	0.77	0.98	0.329	0.849
DLBD	Astro	TMEM106C	0.14	0.08	1.70	0.089	0.233
DLBD	EN_L2_3_IT	TMEM106C	0.04	0.05	0.85	0.393	0.676
DLBD	EN_L3_5_IT_1	TMEM106C	0.14	0.09	1.53	0.126	0.421
DLBD	EN_L3_5_IT_2	TMEM106C	0.07	0.07	1.00	0.317	0.637
DLBD	EN_L3_5_IT_3	TMEM106C	0.11	0.06	1.73	0.0838	0.278
DLBD	EN_L5_6_NP	TMEM106C	-0.06	0.11	-0.61	0.543	0.857
DLBD	EN_L6B	TMEM106C	0.09	0.12	0.74	0.456	0.796
DLBD	EN_L6_CT	TMEM106C	0.14	0.10	1.46	0.144	0.484
DLBD	EN_L6_IT_1	TMEM106C	0.30	0.10	2.84	0.00457	0.184
DLBD	EN_L6_IT_2	TMEM106C	0.20	0.11	1.85	0.0649	0.454
DLBD	IN_ADARB2	TMEM106C	0.07	0.10	0.72	0.471	0.861
DLBD	IN_LAMP5_LHX6	TMEM106C	0.08	0.11	0.74	0.461	0.828
DLBD	IN_LAMP5_RELN	TMEM106C	0.03	0.09	0.36	0.72	0.939
DLBD	IN_PVALB	TMEM106C	0.05	0.09	0.62	0.532	0.816
DLBD	IN_SST	TMEM106C	0.17	0.08	2.26	0.0241	0.258
DLBD	IN_VIP	TMEM106C	0.13	0.05	2.30	0.0212	0.176
DLBD	OPC	TMEM106C	-0.00	0.10	-0.03	0.973	0.997
DLBD	Oligo	TMEM106C	0.39	0.10	4.02	5.83e-05	0.00118
DLBD	Astro	TMEM107	-0.14	0.09	-1.47	0.142	0.319
DLBD	EN_L2_3_IT	TMEM107	0.02	0.05	0.39	0.696	0.866
DLBD	EN_L3_5_IT_1	TMEM107	0.02	0.09	0.21	0.836	0.95
DLBD	EN_L3_5_IT_2	TMEM107	-0.03	0.07	-0.48	0.631	0.848
DLBD	EN_L3_5_IT_3	TMEM107	-0.05	0.08	-0.64	0.522	0.756
DLBD	EN_L6_IT_1	TMEM107	-0.05	0.12	-0.41	0.68	0.937
DLBD	IN_PVALB	TMEM107	0.12	0.08	1.52	0.128	0.432
DLBD	IN_SST	TMEM107	0.04	0.11	0.39	0.694	0.91
DLBD	IN_VIP	TMEM107	0.00	0.06	0.00	0.998	0.999
DLBD	Oligo	TMEM107	-0.03	0.08	-0.39	0.697	0.845
DLBD	Astro	TMEM108	-0.14	0.07	-1.95	0.0508	0.159
DLBD	EN_L2_3_IT	TMEM108	0.05	0.04	1.28	0.2	0.494
DLBD	EN_L3_5_IT_1	TMEM108	0.09	0.07	1.42	0.155	0.464
DLBD	EN_L3_5_IT_2	TMEM108	0.20	0.06	3.31	0.000919	0.0205
DLBD	EN_L3_5_IT_3	TMEM108	0.17	0.06	2.69	0.00705	0.0639
DLBD	EN_L5_6_NP	TMEM108	0.03	0.07	0.35	0.726	0.93
DLBD	EN_L5_ET	TMEM108	0.37	0.42	0.87	0.382	0.89
DLBD	EN_L6B	TMEM108	0.08	0.05	1.48	0.138	0.519
DLBD	EN_L6_CT	TMEM108	0.18	0.05	3.42	0.00062	0.0287
DLBD	EN_L6_IT_1	TMEM108	0.04	0.06	0.60	0.551	0.9
DLBD	EN_L6_IT_2	TMEM108	0.12	0.11	1.10	0.27	0.712
DLBD	Endo	TMEM108	2.99	1.08	2.76	0.00576	0.26
DLBD	IN_ADARB2	TMEM108	0.04	0.05	0.69	0.488	0.87
DLBD	IN_LAMP5_LHX6	TMEM108	0.10	0.06	1.64	0.101	0.469
DLBD	IN_LAMP5_RELN	TMEM108	0.07	0.05	1.23	0.22	0.71
DLBD	IN_PVALB	TMEM108	0.04	0.04	1.21	0.225	0.556
DLBD	IN_PVALB_CHC	TMEM108	-0.00	0.05	-0.05	0.961	0.991
DLBD	IN_SST	TMEM108	0.03	0.05	0.54	0.588	0.867
DLBD	IN_VIP	TMEM108	-0.01	0.04	-0.27	0.784	0.924
DLBD	Micro	TMEM108	0.01	0.10	0.09	0.931	0.984
DLBD	OPC	TMEM108	-0.01	0.04	-0.23	0.815	0.972
DLBD	Oligo	TMEM108	0.05	0.08	0.71	0.48	0.695
DLBD	PC	TMEM108	0.31	0.20	1.52	0.127	0.709
DLBD	VLMC	TMEM108	0.23	0.20	1.16	0.247	0.74
DLBD	Astro	TMEM109	0.18	0.09	1.99	0.0467	0.151
DLBD	EN_L2_3_IT	TMEM109	-0.04	0.06	-0.64	0.519	0.764
DLBD	EN_L3_5_IT_1	TMEM109	-0.20	0.63	-0.31	0.756	0.92
DLBD	EN_L3_5_IT_2	TMEM109	-0.14	0.07	-1.97	0.0491	0.248
DLBD	EN_L3_5_IT_3	TMEM109	-0.01	0.08	-0.11	0.915	0.969
DLBD	EN_L6_CT	TMEM109	0.47	1.66	0.28	0.778	0.924
DLBD	EN_L6_IT_1	TMEM109	-0.12	4.32	-0.03	0.978	0.995
DLBD	Endo	TMEM109	0.23	1.19	0.19	0.846	0.983
DLBD	IN_PVALB	TMEM109	-0.11	0.09	-1.24	0.215	0.544
DLBD	IN_SST	TMEM109	-0.11	0.13	-0.81	0.416	0.774
DLBD	IN_VIP	TMEM109	-0.05	0.10	-0.47	0.636	0.854
DLBD	Micro	TMEM109	0.14	0.11	1.26	0.207	0.591
DLBD	Oligo	TMEM109	0.10	0.06	1.59	0.112	0.285
DLBD	PC	TMEM109	-0.08	1.01	-0.08	0.939	0.995
DLBD	Astro	TMEM11	-0.01	0.07	-0.07	0.942	0.973
DLBD	EN_L2_3_IT	TMEM11	0.05	0.06	0.80	0.422	0.697
DLBD	EN_L3_5_IT_2	TMEM11	-0.00	0.08	-0.03	0.978	0.991
DLBD	EN_L3_5_IT_3	TMEM11	0.06	0.09	0.64	0.522	0.756
DLBD	EN_L6_IT_1	TMEM11	1.10	4.38	0.25	0.802	0.968
DLBD	IN_PVALB	TMEM11	-0.02	0.08	-0.19	0.847	0.955
DLBD	IN_SST	TMEM11	-0.08	0.10	-0.79	0.428	0.783
DLBD	IN_VIP	TMEM11	0.13	0.09	1.43	0.152	0.466
DLBD	Micro	TMEM11	0.25	0.12	2.02	0.0439	0.302
DLBD	OPC	TMEM11	0.05	0.09	0.63	0.532	0.885
DLBD	Oligo	TMEM11	0.00	0.05	0.05	0.958	0.981
DLBD	EN_L2_3_IT	TMEM114	-0.09	0.12	-0.77	0.442	0.713
DLBD	Oligo	TMEM114	-0.09	0.13	-0.72	0.469	0.686
DLBD	Astro	TMEM115	0.05	0.08	0.59	0.558	0.735
DLBD	EN_L2_3_IT	TMEM115	0.11	0.08	1.41	0.16	0.444
DLBD	EN_L3_5_IT_2	TMEM115	0.01	0.10	0.06	0.949	0.981
DLBD	EN_L3_5_IT_3	TMEM115	0.03	0.10	0.26	0.796	0.917
DLBD	IN_PVALB	TMEM115	-0.07	0.12	-0.59	0.555	0.829
DLBD	IN_VIP	TMEM115	0.06	0.09	0.69	0.493	0.775
DLBD	OPC	TMEM115	0.10	0.09	1.17	0.242	0.719
DLBD	Oligo	TMEM115	0.05	0.06	0.91	0.364	0.591
DLBD	Astro	TMEM116	-0.13	0.05	-2.73	0.00637	0.0371
DLBD	EN_L2_3_IT	TMEM116	-0.11	0.04	-2.37	0.0179	0.143
DLBD	EN_L3_5_IT_1	TMEM116	0.01	0.06	0.15	0.88	0.964
DLBD	EN_L3_5_IT_2	TMEM116	-0.00	0.06	-0.04	0.966	0.987
DLBD	EN_L3_5_IT_3	TMEM116	-0.08	0.06	-1.48	0.139	0.376
DLBD	EN_L5_6_NP	TMEM116	-0.12	0.09	-1.29	0.198	0.625
DLBD	EN_L5_ET	TMEM116	-1.53	0.70	-2.18	0.0295	0.492
DLBD	EN_L6B	TMEM116	-0.12	0.10	-1.17	0.243	0.637
DLBD	EN_L6_CT	TMEM116	-0.10	0.08	-1.26	0.208	0.568
DLBD	EN_L6_IT_1	TMEM116	-0.17	0.08	-2.19	0.0283	0.378
DLBD	EN_L6_IT_2	TMEM116	-0.05	0.10	-0.50	0.617	0.889
DLBD	IN_ADARB2	TMEM116	0.02	0.08	0.30	0.764	0.95
DLBD	IN_LAMP5_LHX6	TMEM116	0.10	0.10	0.99	0.32	0.734
DLBD	IN_LAMP5_RELN	TMEM116	-0.09	0.08	-1.20	0.23	0.716
DLBD	IN_PVALB	TMEM116	0.00	0.05	0.05	0.96	0.99
DLBD	IN_PVALB_CHC	TMEM116	0.11	0.11	0.94	0.348	0.767
DLBD	IN_SST	TMEM116	0.07	0.07	1.01	0.31	0.709
DLBD	IN_VIP	TMEM116	-0.05	0.06	-0.84	0.398	0.714
DLBD	Micro	TMEM116	-0.01	0.09	-0.15	0.881	0.975
DLBD	OPC	TMEM116	0.07	0.06	1.21	0.228	0.707
DLBD	Oligo	TMEM116	-0.05	0.03	-1.57	0.116	0.291
DLBD	Adaptive	TMEM117	-0.22	0.20	-1.08	0.282	0.99
DLBD	Astro	TMEM117	-0.11	0.04	-2.77	0.00559	0.0336
DLBD	EN_L2_3_IT	TMEM117	0.06	0.05	1.35	0.178	0.468
DLBD	EN_L3_5_IT_1	TMEM117	0.03	0.06	0.41	0.678	0.886
DLBD	EN_L3_5_IT_2	TMEM117	-0.03	0.05	-0.69	0.493	0.776
DLBD	EN_L3_5_IT_3	TMEM117	0.05	0.04	1.21	0.226	0.488
DLBD	EN_L5_6_NP	TMEM117	-0.03	0.07	-0.43	0.666	0.906
DLBD	EN_L5_ET	TMEM117	-0.35	0.33	-1.06	0.287	0.849
DLBD	EN_L6B	TMEM117	-0.05	0.06	-0.81	0.42	0.772
DLBD	EN_L6_CT	TMEM117	0.00	0.05	0.02	0.988	0.996
DLBD	EN_L6_IT_1	TMEM117	0.02	0.07	0.24	0.81	0.969
DLBD	EN_L6_IT_2	TMEM117	-0.03	0.06	-0.49	0.622	0.891
DLBD	Endo	TMEM117	-0.19	0.14	-1.36	0.175	0.747
DLBD	IN_ADARB2	TMEM117	0.11	0.04	2.40	0.0163	0.307
DLBD	IN_LAMP5_LHX6	TMEM117	0.09	0.05	1.94	0.052	0.351
DLBD	IN_LAMP5_RELN	TMEM117	0.04	0.05	0.84	0.4	0.833
DLBD	IN_PVALB	TMEM117	0.06	0.03	1.72	0.0847	0.356
DLBD	IN_PVALB_CHC	TMEM117	-0.09	0.08	-1.11	0.266	0.702
DLBD	IN_SST	TMEM117	0.02	0.05	0.44	0.658	0.893
DLBD	IN_VIP	TMEM117	0.06	0.03	2.01	0.0444	0.258
DLBD	Micro	TMEM117	-0.02	0.05	-0.46	0.642	0.886
DLBD	OPC	TMEM117	-0.06	0.03	-1.74	0.0813	0.537
DLBD	Oligo	TMEM117	-0.04	0.04	-0.92	0.357	0.585
DLBD	PC	TMEM117	0.01	0.17	0.04	0.971	0.998
DLBD	PVM	TMEM117	-0.07	0.15	-0.46	0.649	0.906
DLBD	SMC	TMEM117	-0.11	0.38	-0.30	0.766	0.997
DLBD	VLMC	TMEM117	0.00	0.14	0.01	0.995	0.997
DLBD	Micro	TMEM119	-0.01	0.11	-0.10	0.922	0.983
DLBD	Astro	TMEM120A	0.19	0.05	3.45	0.000557	0.00615
DLBD	EN_L2_3_IT	TMEM120A	0.11	0.06	1.78	0.0752	0.305
DLBD	EN_L3_5_IT_1	TMEM120A	1.78	0.56	3.18	0.00147	0.031
DLBD	EN_L3_5_IT_2	TMEM120A	0.22	0.08	2.95	0.00319	0.0474
DLBD	EN_L3_5_IT_3	TMEM120A	0.06	0.09	0.66	0.509	0.747
DLBD	EN_L5_6_NP	TMEM120A	0.30	1.36	0.22	0.826	0.958
DLBD	EN_L6_IT_1	TMEM120A	0.18	0.12	1.50	0.135	0.629
DLBD	IN_ADARB2	TMEM120A	0.17	0.11	1.57	0.116	0.615
DLBD	IN_LAMP5_RELN	TMEM120A	-0.01	0.10	-0.11	0.913	0.982
DLBD	IN_PVALB	TMEM120A	0.06	0.08	0.77	0.443	0.761
DLBD	IN_SST	TMEM120A	-0.09	0.10	-0.95	0.343	0.733
DLBD	IN_VIP	TMEM120A	0.13	0.06	2.15	0.0315	0.217
DLBD	Micro	TMEM120A	0.02	0.12	0.19	0.851	0.969
DLBD	OPC	TMEM120A	0.10	0.09	1.17	0.242	0.719
DLBD	Oligo	TMEM120A	0.07	0.04	1.58	0.113	0.286
DLBD	Astro	TMEM120B	0.04	0.04	0.80	0.423	0.628
DLBD	EN_L2_3_IT	TMEM120B	0.05	0.04	1.28	0.202	0.497
DLBD	EN_L3_5_IT_1	TMEM120B	0.02	0.05	0.30	0.763	0.923
DLBD	EN_L3_5_IT_2	TMEM120B	0.01	0.05	0.27	0.785	0.921
DLBD	EN_L3_5_IT_3	TMEM120B	-0.04	0.05	-0.83	0.404	0.668
DLBD	EN_L5_6_NP	TMEM120B	-0.06	0.07	-0.90	0.37	0.758
DLBD	EN_L5_ET	TMEM120B	0.87	0.60	1.46	0.145	0.752
DLBD	EN_L6B	TMEM120B	-0.08	0.07	-1.15	0.252	0.644
DLBD	EN_L6_CT	TMEM120B	-0.05	0.06	-0.81	0.421	0.763
DLBD	EN_L6_IT_1	TMEM120B	0.03	0.08	0.40	0.69	0.942
DLBD	EN_L6_IT_2	TMEM120B	0.13	0.07	1.83	0.0675	0.457
DLBD	IN_ADARB2	TMEM120B	-0.01	0.06	-0.18	0.855	0.972
DLBD	IN_LAMP5_LHX6	TMEM120B	0.11	0.07	1.49	0.137	0.535
DLBD	IN_LAMP5_RELN	TMEM120B	0.16	0.06	2.78	0.00546	0.156
DLBD	IN_PVALB	TMEM120B	0.07	0.05	1.41	0.157	0.476
DLBD	IN_PVALB_CHC	TMEM120B	-0.09	0.07	-1.29	0.197	0.631
DLBD	IN_SST	TMEM120B	0.05	0.05	0.86	0.39	0.758
DLBD	IN_VIP	TMEM120B	0.03	0.04	0.83	0.407	0.72
DLBD	Micro	TMEM120B	0.10	0.07	1.44	0.15	0.522
DLBD	OPC	TMEM120B	-0.03	0.06	-0.46	0.648	0.923
DLBD	Oligo	TMEM120B	0.02	0.05	0.47	0.641	0.809
DLBD	Astro	TMEM121	0.03	0.10	0.28	0.78	0.887
DLBD	EN_L2_3_IT	TMEM121	-0.13	0.08	-1.67	0.0951	0.343
DLBD	EN_L3_5_IT_2	TMEM121	-0.24	0.11	-2.15	0.0315	0.194
DLBD	EN_L3_5_IT_3	TMEM121	-0.06	0.11	-0.59	0.555	0.775
DLBD	EN_L6_IT_1	TMEM121	11.36	4.61	2.46	0.0137	0.282
DLBD	IN_PVALB	TMEM121	-0.02	0.11	-0.20	0.845	0.955
DLBD	IN_VIP	TMEM121	-0.13	0.09	-1.38	0.168	0.486
DLBD	OPC	TMEM121	-0.03	0.08	-0.39	0.693	0.941
DLBD	Oligo	TMEM121	0.03	0.07	0.49	0.626	0.8
DLBD	EN_L2_3_IT	TMEM121B	-0.01	0.06	-0.22	0.827	0.933
DLBD	EN_L3_5_IT_2	TMEM121B	-0.09	0.08	-1.11	0.268	0.591
DLBD	EN_L3_5_IT_3	TMEM121B	-0.11	0.09	-1.28	0.199	0.457
DLBD	EN_L5_6_NP	TMEM121B	-0.61	1.25	-0.49	0.627	0.89
DLBD	EN_L6_IT_1	TMEM121B	6.65	4.24	1.57	0.117	0.609
DLBD	IN_VIP	TMEM121B	-0.03	0.09	-0.29	0.768	0.918
DLBD	Micro	TMEM121B	0.33	0.17	1.99	0.0471	0.314
DLBD	OPC	TMEM121B	-0.08	0.09	-0.97	0.334	0.785
DLBD	Oligo	TMEM121B	-0.02	0.12	-0.14	0.892	0.952
DLBD	Astro	TMEM123	-0.13	0.04	-3.24	0.00118	0.0107
DLBD	EN_L2_3_IT	TMEM123	-0.16	0.09	-1.81	0.071	0.295
DLBD	EN_L3_5_IT_1	TMEM123	-0.03	0.12	-0.26	0.798	0.936
DLBD	EN_L3_5_IT_2	TMEM123	-0.24	0.10	-2.40	0.0165	0.133
DLBD	EN_L3_5_IT_3	TMEM123	-0.12	0.11	-1.06	0.29	0.562
DLBD	EN_L6_CT	TMEM123	-0.05	1.41	-0.04	0.971	0.991
DLBD	EN_L6_IT_1	TMEM123	10.16	4.55	2.23	0.0256	0.361
DLBD	Endo	TMEM123	-0.04	0.09	-0.38	0.705	0.953
DLBD	IN_ADARB2	TMEM123	-0.02	0.12	-0.20	0.842	0.969
DLBD	IN_LAMP5_RELN	TMEM123	0.11	0.12	0.90	0.37	0.814
DLBD	IN_PVALB	TMEM123	-0.12	0.10	-1.27	0.205	0.534
DLBD	IN_SST	TMEM123	-0.08	0.11	-0.72	0.472	0.809
DLBD	IN_VIP	TMEM123	0.02	0.09	0.18	0.856	0.949
DLBD	Micro	TMEM123	0.16	0.06	2.54	0.011	0.143
DLBD	OPC	TMEM123	-0.01	0.05	-0.28	0.776	0.962
DLBD	Oligo	TMEM123	-0.11	0.04	-2.64	0.0083	0.0456
DLBD	PC	TMEM123	-0.63	0.72	-0.88	0.381	0.869
DLBD	VLMC	TMEM123	0.42	0.67	0.63	0.526	0.888
DLBD	Astro	TMEM125	-0.33	0.14	-2.30	0.0215	0.0896
DLBD	EN_L2_3_IT	TMEM125	-0.18	0.12	-1.49	0.137	0.411
DLBD	Oligo	TMEM125	-0.35	0.07	-5.34	9.42e-08	8.54e-06
DLBD	Astro	TMEM126A	0.00	0.06	0.04	0.969	0.985
DLBD	EN_L2_3_IT	TMEM126A	-0.10	0.06	-1.57	0.117	0.378
DLBD	EN_L3_5_IT_1	TMEM126A	-0.02	0.10	-0.19	0.849	0.953
DLBD	EN_L3_5_IT_2	TMEM126A	-0.05	0.08	-0.60	0.551	0.808
DLBD	EN_L3_5_IT_3	TMEM126A	-0.09	0.08	-1.12	0.262	0.53
DLBD	EN_L5_6_NP	TMEM126A	-2.36	1.19	-1.99	0.0471	0.385
DLBD	EN_L6_CT	TMEM126A	0.01	0.12	0.09	0.929	0.979
DLBD	EN_L6_IT_1	TMEM126A	-0.06	0.11	-0.56	0.579	0.91
DLBD	EN_L6_IT_2	TMEM126A	-0.02	0.12	-0.12	0.904	0.978
DLBD	IN_ADARB2	TMEM126A	0.00	0.11	0.00	0.999	0.999
DLBD	IN_LAMP5_RELN	TMEM126A	-0.08	0.11	-0.73	0.463	0.863
DLBD	IN_PVALB	TMEM126A	-0.06	0.08	-0.69	0.49	0.793
DLBD	IN_SST	TMEM126A	0.08	0.09	0.86	0.392	0.758
DLBD	IN_VIP	TMEM126A	-0.11	0.08	-1.28	0.199	0.527
DLBD	Micro	TMEM126A	0.03	0.10	0.30	0.762	0.935
DLBD	OPC	TMEM126A	0.05	0.07	0.70	0.483	0.864
DLBD	Oligo	TMEM126A	0.03	0.04	0.83	0.405	0.63
DLBD	Astro	TMEM126B	0.01	0.05	0.19	0.851	0.928
DLBD	EN_L2_3_IT	TMEM126B	-0.11	0.04	-2.54	0.0112	0.111
DLBD	EN_L3_5_IT_1	TMEM126B	-0.23	0.07	-3.37	0.000758	0.0195
DLBD	EN_L3_5_IT_2	TMEM126B	-0.11	0.05	-2.15	0.0312	0.193
DLBD	EN_L3_5_IT_3	TMEM126B	-0.13	0.05	-2.43	0.015	0.1
DLBD	EN_L5_6_NP	TMEM126B	-0.01	0.09	-0.07	0.946	0.989
DLBD	EN_L6B	TMEM126B	-0.31	0.11	-2.78	0.00538	0.122
DLBD	EN_L6_CT	TMEM126B	-0.16	0.09	-1.75	0.0803	0.382
DLBD	EN_L6_IT_1	TMEM126B	-0.20	0.09	-2.31	0.0208	0.33
DLBD	EN_L6_IT_2	TMEM126B	-0.16	0.11	-1.43	0.151	0.588
DLBD	IN_ADARB2	TMEM126B	-0.14	0.09	-1.50	0.134	0.642
DLBD	IN_LAMP5_LHX6	TMEM126B	-0.06	0.10	-0.62	0.533	0.869
DLBD	IN_LAMP5_RELN	TMEM126B	-0.06	0.09	-0.66	0.511	0.88
DLBD	IN_PVALB	TMEM126B	-0.13	0.06	-2.05	0.0402	0.241
DLBD	IN_PVALB_CHC	TMEM126B	-0.17	0.11	-1.58	0.115	0.515
DLBD	IN_SST	TMEM126B	-0.08	0.07	-1.20	0.229	0.635
DLBD	IN_VIP	TMEM126B	-0.11	0.06	-1.86	0.0623	0.305
DLBD	Micro	TMEM126B	-0.11	0.08	-1.33	0.183	0.563
DLBD	OPC	TMEM126B	-0.05	0.05	-0.96	0.336	0.785
DLBD	Oligo	TMEM126B	-0.02	0.04	-0.49	0.627	0.8
DLBD	Astro	TMEM127	0.01	0.06	0.17	0.867	0.936
DLBD	EN_L2_3_IT	TMEM127	0.02	0.04	0.56	0.577	0.799
DLBD	EN_L3_5_IT_1	TMEM127	0.00	0.08	0.02	0.987	0.996
DLBD	EN_L3_5_IT_2	TMEM127	-0.01	0.05	-0.25	0.801	0.928
DLBD	EN_L3_5_IT_3	TMEM127	0.02	0.05	0.31	0.758	0.898
DLBD	EN_L5_6_NP	TMEM127	-0.18	0.10	-1.72	0.0854	0.477
DLBD	EN_L6B	TMEM127	0.06	0.11	0.52	0.6	0.864
DLBD	EN_L6_CT	TMEM127	-0.11	0.09	-1.19	0.233	0.594
DLBD	EN_L6_IT_1	TMEM127	-0.02	0.09	-0.21	0.836	0.974
DLBD	EN_L6_IT_2	TMEM127	0.13	0.11	1.12	0.262	0.706
DLBD	IN_ADARB2	TMEM127	-0.11	0.09	-1.28	0.202	0.714
DLBD	IN_LAMP5_LHX6	TMEM127	0.05	0.11	0.43	0.669	0.911
DLBD	IN_LAMP5_RELN	TMEM127	0.03	0.09	0.32	0.751	0.947
DLBD	IN_PVALB	TMEM127	-0.02	0.05	-0.40	0.687	0.897
DLBD	IN_PVALB_CHC	TMEM127	0.01	0.11	0.11	0.912	0.987
DLBD	IN_SST	TMEM127	-0.10	0.07	-1.45	0.148	0.541
DLBD	IN_VIP	TMEM127	0.02	0.05	0.35	0.725	0.903
DLBD	Micro	TMEM127	-0.06	0.08	-0.73	0.465	0.796
DLBD	OPC	TMEM127	-0.05	0.06	-0.93	0.354	0.796
DLBD	Oligo	TMEM127	0.03	0.05	0.61	0.54	0.737
DLBD	Astro	TMEM128	-0.06	0.06	-1.00	0.318	0.528
DLBD	EN_L2_3_IT	TMEM128	-0.10	0.04	-2.32	0.0201	0.152
DLBD	EN_L3_5_IT_1	TMEM128	-0.08	0.08	-0.94	0.346	0.681
DLBD	EN_L3_5_IT_2	TMEM128	-0.06	0.06	-0.97	0.334	0.65
DLBD	EN_L3_5_IT_3	TMEM128	-0.09	0.06	-1.44	0.15	0.391
DLBD	EN_L5_6_NP	TMEM128	-0.08	0.12	-0.72	0.474	0.818
DLBD	EN_L6B	TMEM128	-0.17	0.12	-1.43	0.151	0.54
DLBD	EN_L6_CT	TMEM128	-0.18	0.09	-1.91	0.0558	0.317
DLBD	EN_L6_IT_1	TMEM128	-0.16	0.10	-1.51	0.132	0.624
DLBD	EN_L6_IT_2	TMEM128	-0.04	0.12	-0.36	0.718	0.925
DLBD	IN_ADARB2	TMEM128	-0.10	0.10	-1.08	0.28	0.767
DLBD	IN_LAMP5_LHX6	TMEM128	0.04	0.11	0.42	0.676	0.912
DLBD	IN_LAMP5_RELN	TMEM128	-0.09	0.09	-0.92	0.357	0.808
DLBD	IN_PVALB	TMEM128	-0.11	0.06	-1.85	0.0643	0.308
DLBD	IN_PVALB_CHC	TMEM128	-0.04	0.12	-0.35	0.723	0.938
DLBD	IN_SST	TMEM128	-0.17	0.08	-2.19	0.0289	0.277
DLBD	IN_VIP	TMEM128	-0.02	0.06	-0.38	0.707	0.893
DLBD	Micro	TMEM128	-0.13	0.08	-1.56	0.119	0.479
DLBD	OPC	TMEM128	-0.02	0.06	-0.33	0.744	0.953
DLBD	Oligo	TMEM128	-0.10	0.05	-2.07	0.038	0.135
DLBD	Astro	TMEM129	0.04	0.07	0.62	0.536	0.718
DLBD	EN_L2_3_IT	TMEM129	-0.04	0.05	-0.84	0.399	0.68
DLBD	EN_L3_5_IT_1	TMEM129	-0.14	0.10	-1.34	0.18	0.501
DLBD	EN_L3_5_IT_2	TMEM129	-0.02	0.07	-0.30	0.768	0.913
DLBD	EN_L3_5_IT_3	TMEM129	0.03	0.08	0.34	0.735	0.886
DLBD	EN_L6_CT	TMEM129	-0.77	1.41	-0.55	0.585	0.846
DLBD	EN_L6_IT_1	TMEM129	-0.00	0.12	-0.02	0.982	0.996
DLBD	IN_ADARB2	TMEM129	0.03	0.11	0.30	0.764	0.95
DLBD	IN_LAMP5_RELN	TMEM129	0.04	0.11	0.36	0.716	0.939
DLBD	IN_PVALB	TMEM129	0.10	0.07	1.50	0.134	0.442
DLBD	IN_SST	TMEM129	0.01	0.10	0.15	0.882	0.972
DLBD	IN_VIP	TMEM129	-0.04	0.07	-0.62	0.532	0.798
DLBD	Micro	TMEM129	-0.02	0.10	-0.22	0.826	0.96
DLBD	OPC	TMEM129	-0.06	0.06	-1.01	0.311	0.77
DLBD	Oligo	TMEM129	0.00	0.05	0.08	0.933	0.97
DLBD	Astro	TMEM130	-0.03	0.09	-0.29	0.772	0.881
DLBD	EN_L2_3_IT	TMEM130	0.02	0.04	0.60	0.546	0.78
DLBD	EN_L3_5_IT_1	TMEM130	-0.01	0.05	-0.31	0.759	0.921
DLBD	EN_L3_5_IT_2	TMEM130	0.00	0.04	0.07	0.944	0.98
DLBD	EN_L3_5_IT_3	TMEM130	0.00	0.04	0.08	0.935	0.977
DLBD	EN_L5_6_NP	TMEM130	-0.06	0.07	-0.84	0.403	0.776
DLBD	EN_L5_ET	TMEM130	-0.13	0.60	-0.22	0.824	0.979
DLBD	EN_L6B	TMEM130	-0.06	0.06	-0.96	0.337	0.713
DLBD	EN_L6_CT	TMEM130	-0.13	0.05	-2.46	0.0141	0.162
DLBD	EN_L6_IT_1	TMEM130	-0.05	0.06	-0.86	0.392	0.842
DLBD	EN_L6_IT_2	TMEM130	0.09	0.06	1.34	0.181	0.628
DLBD	IN_ADARB2	TMEM130	-0.01	0.06	-0.11	0.914	0.983
DLBD	IN_LAMP5_LHX6	TMEM130	-0.05	0.06	-0.86	0.387	0.788
DLBD	IN_LAMP5_RELN	TMEM130	-0.04	0.06	-0.76	0.446	0.858
DLBD	IN_PVALB	TMEM130	-0.01	0.04	-0.21	0.831	0.95
DLBD	IN_PVALB_CHC	TMEM130	-0.06	0.07	-0.91	0.364	0.777
DLBD	IN_SST	TMEM130	-0.01	0.04	-0.15	0.878	0.971
DLBD	IN_VIP	TMEM130	-0.05	0.04	-1.14	0.253	0.589
DLBD	Micro	TMEM130	0.02	0.11	0.21	0.833	0.963
DLBD	OPC	TMEM130	-0.11	0.06	-1.86	0.0632	0.492
DLBD	Oligo	TMEM130	0.00	0.09	0.04	0.969	0.986
DLBD	Adaptive	TMEM131	-0.23	0.14	-1.62	0.105	0.99
DLBD	Astro	TMEM131	-0.01	0.03	-0.26	0.792	0.895
DLBD	EN_L2_3_IT	TMEM131	0.03	0.02	1.27	0.206	0.502
DLBD	EN_L3_5_IT_1	TMEM131	-0.03	0.04	-0.67	0.505	0.793
DLBD	EN_L3_5_IT_2	TMEM131	0.03	0.03	0.90	0.37	0.679
DLBD	EN_L3_5_IT_3	TMEM131	0.05	0.03	1.71	0.0881	0.287
DLBD	EN_L5_6_NP	TMEM131	-0.00	0.04	-0.04	0.964	0.992
DLBD	EN_L5_ET	TMEM131	-0.33	0.46	-0.71	0.476	0.923
DLBD	EN_L6B	TMEM131	0.02	0.05	0.41	0.681	0.898
DLBD	EN_L6_CT	TMEM131	-0.03	0.03	-0.86	0.39	0.739
DLBD	EN_L6_IT_1	TMEM131	0.02	0.04	0.57	0.568	0.906
DLBD	EN_L6_IT_2	TMEM131	-0.03	0.06	-0.62	0.536	0.856
DLBD	Endo	TMEM131	0.11	0.09	1.30	0.194	0.766
DLBD	IN_ADARB2	TMEM131	-0.00	0.04	-0.04	0.971	0.994
DLBD	IN_LAMP5_LHX6	TMEM131	0.00	0.04	0.09	0.931	0.987
DLBD	IN_LAMP5_RELN	TMEM131	-0.04	0.04	-0.95	0.343	0.802
DLBD	IN_PVALB	TMEM131	0.03	0.03	0.85	0.397	0.724
DLBD	IN_PVALB_CHC	TMEM131	-0.02	0.04	-0.59	0.554	0.881
DLBD	IN_SST	TMEM131	0.04	0.03	1.17	0.242	0.647
DLBD	IN_VIP	TMEM131	-0.00	0.03	-0.06	0.954	0.984
DLBD	Micro	TMEM131	0.06	0.04	1.40	0.163	0.538
DLBD	OPC	TMEM131	-0.00	0.03	-0.02	0.981	0.998
DLBD	Oligo	TMEM131	0.00	0.03	0.00	0.998	0.999
DLBD	PC	TMEM131	0.08	0.08	1.02	0.309	0.839
DLBD	PVM	TMEM131	0.05	0.10	0.49	0.625	0.895
DLBD	SMC	TMEM131	0.04	0.26	0.17	0.867	0.997
DLBD	VLMC	TMEM131	0.04	0.10	0.39	0.699	0.931
DLBD	Adaptive	TMEM131L	-0.02	0.18	-0.13	0.9	0.99
DLBD	Astro	TMEM131L	0.23	0.10	2.37	0.0178	0.0783
DLBD	EN_L2_3_IT	TMEM131L	0.06	0.06	1.13	0.259	0.56
DLBD	EN_L3_5_IT_1	TMEM131L	0.12	0.09	1.37	0.171	0.489
DLBD	EN_L3_5_IT_2	TMEM131L	0.06	0.07	0.81	0.417	0.721
DLBD	EN_L3_5_IT_3	TMEM131L	0.15	0.06	2.36	0.0182	0.112
DLBD	EN_L5_6_NP	TMEM131L	0.09	0.11	0.84	0.402	0.776
DLBD	EN_L5_ET	TMEM131L	0.33	1.17	0.28	0.779	0.967
DLBD	EN_L6B	TMEM131L	0.40	0.11	3.70	0.000216	0.0215
DLBD	EN_L6_CT	TMEM131L	0.46	0.12	3.96	7.54e-05	0.00801
DLBD	EN_L6_IT_1	TMEM131L	0.05	0.09	0.58	0.563	0.905
DLBD	EN_L6_IT_2	TMEM131L	-0.13	0.11	-1.20	0.229	0.67
DLBD	IN_ADARB2	TMEM131L	0.10	0.09	1.18	0.239	0.743
DLBD	IN_LAMP5_LHX6	TMEM131L	0.17	0.07	2.55	0.0108	0.167
DLBD	IN_LAMP5_RELN	TMEM131L	0.05	0.05	0.88	0.379	0.82
DLBD	IN_PVALB	TMEM131L	0.06	0.04	1.60	0.11	0.4
DLBD	IN_PVALB_CHC	TMEM131L	0.03	0.06	0.55	0.581	0.89
DLBD	IN_SST	TMEM131L	0.13	0.06	2.03	0.0421	0.323
DLBD	IN_VIP	TMEM131L	0.21	0.05	4.15	3.26e-05	0.00337
DLBD	Micro	TMEM131L	0.14	0.07	2.00	0.0453	0.307
DLBD	OPC	TMEM131L	-0.04	0.05	-0.93	0.351	0.794
DLBD	Oligo	TMEM131L	0.11	0.06	1.66	0.0964	0.257
DLBD	PVM	TMEM131L	0.26	0.18	1.44	0.149	0.645
DLBD	SMC	TMEM131L	0.14	0.36	0.39	0.697	0.994
DLBD	Astro	TMEM132A	0.19	0.06	3.08	0.00205	0.016
DLBD	EN_L2_3_IT	TMEM132A	0.07	0.05	1.34	0.179	0.471
DLBD	EN_L3_5_IT_1	TMEM132A	0.19	0.07	2.79	0.0053	0.0709
DLBD	EN_L3_5_IT_2	TMEM132A	0.09	0.06	1.65	0.0998	0.36
DLBD	EN_L3_5_IT_3	TMEM132A	0.09	0.06	1.51	0.13	0.359
DLBD	EN_L5_6_NP	TMEM132A	-1.90	1.08	-1.76	0.0792	0.466
DLBD	EN_L5_ET	TMEM132A	-0.34	0.74	-0.46	0.648	0.954
DLBD	EN_L6B	TMEM132A	0.20	0.11	1.84	0.0654	0.381
DLBD	EN_L6_CT	TMEM132A	0.26	0.11	2.36	0.0185	0.187
DLBD	EN_L6_IT_1	TMEM132A	0.06	0.09	0.64	0.524	0.89
DLBD	EN_L6_IT_2	TMEM132A	0.06	0.11	0.59	0.555	0.866
DLBD	IN_ADARB2	TMEM132A	0.01	0.09	0.15	0.884	0.98
DLBD	IN_LAMP5_RELN	TMEM132A	-0.03	0.10	-0.32	0.748	0.946
DLBD	IN_PVALB	TMEM132A	0.04	0.05	0.75	0.45	0.766
DLBD	IN_PVALB_CHC	TMEM132A	-0.06	0.09	-0.68	0.494	0.854
DLBD	IN_SST	TMEM132A	0.05	0.07	0.70	0.483	0.816
DLBD	IN_VIP	TMEM132A	0.06	0.05	1.16	0.244	0.578
DLBD	OPC	TMEM132A	0.01	0.06	0.13	0.895	0.988
DLBD	Oligo	TMEM132A	0.07	0.08	0.94	0.348	0.576
DLBD	Astro	TMEM132B	-0.12	0.07	-1.68	0.093	0.24
DLBD	EN_L2_3_IT	TMEM132B	0.04	0.03	1.29	0.198	0.493
DLBD	EN_L3_5_IT_1	TMEM132B	0.03	0.04	0.84	0.401	0.722
DLBD	EN_L3_5_IT_2	TMEM132B	0.06	0.03	1.86	0.0628	0.284
DLBD	EN_L3_5_IT_3	TMEM132B	0.01	0.03	0.24	0.807	0.923
DLBD	EN_L5_6_NP	TMEM132B	0.04	0.04	0.84	0.399	0.773
DLBD	EN_L5_ET	TMEM132B	-0.27	0.29	-0.94	0.346	0.881
DLBD	EN_L6B	TMEM132B	-0.01	0.04	-0.34	0.732	0.919
DLBD	EN_L6_CT	TMEM132B	-0.08	0.04	-2.08	0.0377	0.264
DLBD	EN_L6_IT_1	TMEM132B	0.02	0.04	0.55	0.584	0.912
DLBD	EN_L6_IT_2	TMEM132B	0.07	0.04	1.65	0.098	0.513
DLBD	Endo	TMEM132B	0.36	1.20	0.30	0.767	0.964
DLBD	IN_ADARB2	TMEM132B	0.08	0.05	1.76	0.0788	0.546
DLBD	IN_LAMP5_LHX6	TMEM132B	0.04	0.04	1.14	0.255	0.678
DLBD	IN_LAMP5_RELN	TMEM132B	0.09	0.04	2.32	0.0205	0.289
DLBD	IN_PVALB	TMEM132B	0.08	0.03	2.45	0.0145	0.135
DLBD	IN_PVALB_CHC	TMEM132B	0.15	0.03	4.47	7.96e-06	0.00141
DLBD	IN_SST	TMEM132B	0.02	0.04	0.40	0.687	0.907
DLBD	IN_VIP	TMEM132B	-0.03	0.03	-0.79	0.431	0.737
DLBD	Micro	TMEM132B	0.06	0.11	0.56	0.575	0.855
DLBD	OPC	TMEM132B	-0.00	0.04	-0.02	0.983	0.998
DLBD	Oligo	TMEM132B	0.15	0.08	1.86	0.0627	0.192
DLBD	PC	TMEM132B	-0.59	1.35	-0.43	0.664	0.949
DLBD	Astro	TMEM132C	-0.29	0.11	-2.56	0.0104	0.0533
DLBD	EN_L2_3_IT	TMEM132C	0.21	0.11	1.91	0.0557	0.262
DLBD	EN_L3_5_IT_1	TMEM132C	0.28	0.13	2.09	0.0371	0.221
DLBD	EN_L3_5_IT_2	TMEM132C	-0.09	0.13	-0.71	0.478	0.765
DLBD	EN_L3_5_IT_3	TMEM132C	0.33	0.10	3.34	0.000827	0.0159
DLBD	EN_L5_6_NP	TMEM132C	-0.07	0.07	-0.98	0.326	0.736
DLBD	EN_L5_ET	TMEM132C	0.00	0.55	0.01	0.995	0.999
DLBD	EN_L6_CT	TMEM132C	2.28	1.55	1.47	0.141	0.479
DLBD	EN_L6_IT_1	TMEM132C	0.46	0.16	2.79	0.00522	0.191
DLBD	EN_L6_IT_2	TMEM132C	-0.27	0.17	-1.56	0.118	0.548
DLBD	Endo	TMEM132C	-0.11	0.14	-0.73	0.464	0.887
DLBD	IN_ADARB2	TMEM132C	0.13	0.10	1.23	0.218	0.728
DLBD	IN_LAMP5_LHX6	TMEM132C	0.38	0.08	4.61	3.94e-06	0.00164
DLBD	IN_LAMP5_RELN	TMEM132C	0.12	0.07	1.74	0.0827	0.509
DLBD	IN_PVALB	TMEM132C	0.10	0.05	2.33	0.02	0.162
DLBD	IN_PVALB_CHC	TMEM132C	0.18	0.05	3.80	0.000143	0.0109
DLBD	IN_SST	TMEM132C	-0.09	0.11	-0.81	0.42	0.777
DLBD	IN_VIP	TMEM132C	0.25	0.08	3.03	0.00241	0.0529
DLBD	Micro	TMEM132C	0.04	0.12	0.35	0.724	0.919
DLBD	OPC	TMEM132C	0.01	0.05	0.18	0.858	0.981
DLBD	Oligo	TMEM132C	0.04	0.12	0.33	0.742	0.872
DLBD	VLMC	TMEM132C	0.18	0.14	1.29	0.199	0.701
DLBD	Astro	TMEM132D	0.03	0.09	0.36	0.72	0.848
DLBD	EN_L2_3_IT	TMEM132D	0.07	0.04	1.97	0.0492	0.243
DLBD	EN_L3_5_IT_1	TMEM132D	0.16	0.06	2.69	0.00713	0.0826
DLBD	EN_L3_5_IT_2	TMEM132D	0.08	0.06	1.27	0.206	0.518
DLBD	EN_L3_5_IT_3	TMEM132D	0.10	0.05	2.09	0.0368	0.171
DLBD	EN_L5_6_NP	TMEM132D	-0.02	0.13	-0.15	0.884	0.975
DLBD	EN_L5_ET	TMEM132D	0.05	0.39	0.13	0.899	0.986
DLBD	EN_L6B	TMEM132D	-0.18	0.09	-2.05	0.0401	0.305
DLBD	EN_L6_CT	TMEM132D	-0.21	0.07	-2.82	0.00478	0.0953
DLBD	EN_L6_IT_1	TMEM132D	0.06	0.05	1.12	0.263	0.769
DLBD	EN_L6_IT_2	TMEM132D	0.13	0.05	2.38	0.0173	0.251
DLBD	Endo	TMEM132D	2.32	1.20	1.93	0.0535	0.558
DLBD	IN_ADARB2	TMEM132D	-0.24	0.08	-2.92	0.00345	0.169
DLBD	IN_LAMP5_LHX6	TMEM132D	0.02	0.05	0.36	0.722	0.928
DLBD	IN_LAMP5_RELN	TMEM132D	0.04	0.04	0.82	0.411	0.839
DLBD	IN_PVALB	TMEM132D	-0.07	0.06	-1.20	0.231	0.564
DLBD	IN_PVALB_CHC	TMEM132D	0.13	0.04	2.82	0.00475	0.1
DLBD	IN_SST	TMEM132D	-0.02	0.07	-0.36	0.72	0.919
DLBD	IN_VIP	TMEM132D	0.00	0.06	0.08	0.932	0.977
DLBD	Micro	TMEM132D	0.09	0.10	0.87	0.382	0.743
DLBD	OPC	TMEM132D	0.03	0.03	0.90	0.37	0.81
DLBD	Oligo	TMEM132D	0.07	0.08	0.91	0.362	0.589
DLBD	PC	TMEM132D	0.35	0.97	0.36	0.719	0.969
DLBD	Astro	TMEM132E	0.25	0.16	1.52	0.129	0.299
DLBD	EN_L2_3_IT	TMEM132E	0.03	0.07	0.44	0.659	0.846
DLBD	EN_L3_5_IT_1	TMEM132E	0.21	0.69	0.30	0.764	0.923
DLBD	EN_L3_5_IT_2	TMEM132E	-0.34	0.10	-3.39	0.000692	0.0171
DLBD	EN_L3_5_IT_3	TMEM132E	-1.64	0.91	-1.80	0.0717	0.253
DLBD	EN_L6_IT_1	TMEM132E	0.33	4.52	0.07	0.942	0.992
DLBD	IN_ADARB2	TMEM132E	0.04	0.10	0.34	0.735	0.946
DLBD	IN_LAMP5_LHX6	TMEM132E	0.24	0.14	1.75	0.0796	0.425
DLBD	IN_LAMP5_RELN	TMEM132E	-0.09	0.10	-0.92	0.359	0.808
DLBD	IN_PVALB	TMEM132E	-0.18	0.12	-1.48	0.14	0.452
DLBD	IN_SST	TMEM132E	0.05	0.11	0.49	0.622	0.878
DLBD	IN_VIP	TMEM132E	-0.02	0.06	-0.34	0.735	0.906
DLBD	OPC	TMEM132E	-0.04	0.07	-0.61	0.545	0.89
DLBD	Oligo	TMEM132E	0.34	0.13	2.66	0.00786	0.0438
DLBD	Astro	TMEM134	0.02	0.06	0.28	0.783	0.889
DLBD	EN_L2_3_IT	TMEM134	-0.12	0.05	-2.22	0.0262	0.174
DLBD	EN_L3_5_IT_1	TMEM134	-0.21	0.09	-2.21	0.0273	0.188
DLBD	EN_L3_5_IT_2	TMEM134	-0.20	0.08	-2.52	0.0118	0.107
DLBD	EN_L3_5_IT_3	TMEM134	-0.24	0.08	-3.24	0.00118	0.02
DLBD	EN_L5_6_NP	TMEM134	-1.96	1.17	-1.68	0.0921	0.489
DLBD	EN_L6_CT	TMEM134	-0.31	0.11	-2.82	0.00474	0.0951
DLBD	EN_L6_IT_1	TMEM134	-0.30	0.10	-2.90	0.00369	0.17
DLBD	IN_ADARB2	TMEM134	-0.23	0.11	-2.09	0.0365	0.421
DLBD	IN_LAMP5_LHX6	TMEM134	0.00	0.12	0.03	0.975	0.992
DLBD	IN_LAMP5_RELN	TMEM134	-0.08	0.10	-0.79	0.43	0.849
DLBD	IN_PVALB	TMEM134	-0.04	0.07	-0.51	0.607	0.859
DLBD	IN_SST	TMEM134	-0.09	0.09	-0.97	0.331	0.724
DLBD	IN_VIP	TMEM134	-0.22	0.07	-3.00	0.00273	0.0564
DLBD	Micro	TMEM134	-0.04	0.10	-0.45	0.654	0.891
DLBD	OPC	TMEM134	-0.08	0.06	-1.29	0.196	0.677
DLBD	Oligo	TMEM134	-0.12	0.04	-2.76	0.00582	0.0354
DLBD	Adaptive	TMEM135	-0.03	0.19	-0.19	0.852	0.99
DLBD	Astro	TMEM135	-0.08	0.04	-1.90	0.0571	0.173
DLBD	EN_L2_3_IT	TMEM135	0.08	0.03	2.67	0.00754	0.0928
DLBD	EN_L3_5_IT_1	TMEM135	0.11	0.04	2.81	0.0049	0.0671
DLBD	EN_L3_5_IT_2	TMEM135	0.09	0.04	2.50	0.0125	0.112
DLBD	EN_L3_5_IT_3	TMEM135	0.10	0.03	3.23	0.00123	0.0205
DLBD	EN_L5_6_NP	TMEM135	0.10	0.05	1.81	0.0698	0.446
DLBD	EN_L5_ET	TMEM135	0.51	0.45	1.14	0.256	0.833
DLBD	EN_L6B	TMEM135	0.08	0.05	1.49	0.135	0.517
DLBD	EN_L6_CT	TMEM135	0.07	0.04	1.64	0.1	0.419
DLBD	EN_L6_IT_1	TMEM135	0.14	0.06	2.51	0.0122	0.277
DLBD	EN_L6_IT_2	TMEM135	0.10	0.05	1.76	0.0792	0.48
DLBD	Endo	TMEM135	-0.15	0.12	-1.21	0.226	0.785
DLBD	IN_ADARB2	TMEM135	0.08	0.05	1.88	0.0603	0.502
DLBD	IN_LAMP5_LHX6	TMEM135	0.19	0.05	3.61	0.000303	0.0219
DLBD	IN_LAMP5_RELN	TMEM135	0.15	0.05	3.03	0.00248	0.104
DLBD	IN_PVALB	TMEM135	0.07	0.03	1.99	0.0469	0.26
DLBD	IN_PVALB_CHC	TMEM135	0.18	0.07	2.64	0.00833	0.141
DLBD	IN_SST	TMEM135	0.11	0.04	2.81	0.00488	0.118
DLBD	IN_VIP	TMEM135	0.12	0.03	3.60	0.000324	0.0149
DLBD	Micro	TMEM135	-0.01	0.06	-0.24	0.809	0.954
DLBD	OPC	TMEM135	-0.07	0.03	-2.13	0.0329	0.385
DLBD	Oligo	TMEM135	-0.02	0.04	-0.65	0.517	0.721
DLBD	PC	TMEM135	0.03	0.11	0.30	0.763	0.977
DLBD	PVM	TMEM135	0.12	0.17	0.73	0.466	0.818
DLBD	SMC	TMEM135	0.37	0.29	1.27	0.205	0.954
DLBD	VLMC	TMEM135	0.10	0.12	0.82	0.414	0.836
DLBD	Astro	TMEM138	0.02	0.07	0.25	0.799	0.899
DLBD	EN_L2_3_IT	TMEM138	-0.01	0.05	-0.21	0.83	0.934
DLBD	EN_L3_5_IT_1	TMEM138	-0.09	0.11	-0.79	0.429	0.742
DLBD	EN_L3_5_IT_2	TMEM138	-0.14	0.08	-1.85	0.0637	0.286
DLBD	EN_L3_5_IT_3	TMEM138	-0.09	0.07	-1.29	0.195	0.453
DLBD	EN_L6_CT	TMEM138	-2.00	1.51	-1.33	0.185	0.541
DLBD	EN_L6_IT_1	TMEM138	-0.18	0.11	-1.67	0.094	0.567
DLBD	IN_PVALB	TMEM138	0.01	0.08	0.18	0.856	0.957
DLBD	IN_SST	TMEM138	-0.05	0.10	-0.55	0.582	0.864
DLBD	IN_VIP	TMEM138	0.02	0.08	0.20	0.842	0.943
DLBD	Micro	TMEM138	0.03	0.09	0.36	0.715	0.916
DLBD	OPC	TMEM138	-0.13	0.08	-1.52	0.129	0.608
DLBD	Oligo	TMEM138	0.01	0.05	0.29	0.776	0.892
DLBD	Oligo	TMEM139	-0.18	0.08	-2.17	0.0299	0.114
DLBD	Astro	TMEM140	0.09	0.10	0.88	0.379	0.587
DLBD	EN_L2_3_IT	TMEM140	-0.35	0.10	-3.37	0.000765	0.0277
DLBD	EN_L3_5_IT_1	TMEM140	-0.17	0.13	-1.34	0.179	0.5
DLBD	EN_L3_5_IT_2	TMEM140	-0.23	0.11	-2.07	0.0385	0.219
DLBD	EN_L3_5_IT_3	TMEM140	-0.41	0.12	-3.42	0.000618	0.0134
DLBD	EN_L6_IT_1	TMEM140	3.38	4.39	0.77	0.441	0.863
DLBD	Endo	TMEM140	-2.55	1.65	-1.55	0.122	0.681
DLBD	IN_PVALB	TMEM140	-0.16	0.10	-1.59	0.112	0.403
DLBD	IN_SST	TMEM140	-0.39	0.13	-2.96	0.00309	0.0924
DLBD	IN_VIP	TMEM140	-0.23	0.11	-2.03	0.0422	0.252
DLBD	Micro	TMEM140	0.06	0.11	0.51	0.611	0.873
DLBD	OPC	TMEM140	-0.08	0.10	-0.75	0.454	0.851
DLBD	Oligo	TMEM140	0.12	0.06	1.88	0.0596	0.186
DLBD	Astro	TMEM143	0.11	0.06	1.70	0.09	0.235
DLBD	EN_L2_3_IT	TMEM143	-0.02	0.06	-0.30	0.764	0.9
DLBD	EN_L3_5_IT_1	TMEM143	-0.04	0.09	-0.47	0.636	0.867
DLBD	EN_L3_5_IT_2	TMEM143	-0.03	0.06	-0.44	0.662	0.865
DLBD	EN_L3_5_IT_3	TMEM143	-0.13	0.07	-1.77	0.0773	0.265
DLBD	EN_L5_6_NP	TMEM143	0.14	0.12	1.19	0.233	0.663
DLBD	EN_L6B	TMEM143	0.10	0.14	0.69	0.493	0.815
DLBD	EN_L6_CT	TMEM143	-0.10	0.10	-0.99	0.322	0.684
DLBD	EN_L6_IT_1	TMEM143	-0.18	0.10	-1.78	0.0746	0.525
DLBD	EN_L6_IT_2	TMEM143	-0.05	0.13	-0.43	0.669	0.911
DLBD	IN_ADARB2	TMEM143	0.04	0.12	0.35	0.73	0.945
DLBD	IN_LAMP5_RELN	TMEM143	-0.18	0.11	-1.63	0.103	0.545
DLBD	IN_PVALB	TMEM143	-0.01	0.07	-0.16	0.875	0.965
DLBD	IN_SST	TMEM143	-0.07	0.09	-0.79	0.428	0.783
DLBD	IN_VIP	TMEM143	-0.03	0.08	-0.33	0.742	0.908
DLBD	Micro	TMEM143	0.09	0.11	0.88	0.377	0.739
DLBD	OPC	TMEM143	0.08	0.08	0.96	0.337	0.786
DLBD	Oligo	TMEM143	0.13	0.04	2.92	0.00356	0.0247
DLBD	Astro	TMEM144	-0.06	0.08	-0.85	0.394	0.602
DLBD	EN_L2_3_IT	TMEM144	-0.12	0.07	-1.64	0.102	0.354
DLBD	EN_L3_5_IT_1	TMEM144	-0.19	0.08	-2.52	0.0116	0.112
DLBD	EN_L3_5_IT_2	TMEM144	-0.22	0.07	-3.30	0.000963	0.021
DLBD	EN_L3_5_IT_3	TMEM144	-0.19	0.07	-2.68	0.00734	0.0652
DLBD	EN_L5_6_NP	TMEM144	-0.21	0.10	-2.19	0.0285	0.321
DLBD	EN_L6B	TMEM144	-0.21	0.11	-1.87	0.0615	0.368
DLBD	EN_L6_CT	TMEM144	-0.07	0.10	-0.73	0.467	0.787
DLBD	EN_L6_IT_1	TMEM144	-0.38	0.12	-3.21	0.00131	0.113
DLBD	EN_L6_IT_2	TMEM144	0.10	0.13	0.82	0.412	0.793
DLBD	Endo	TMEM144	0.32	0.99	0.32	0.748	0.96
DLBD	IN_ADARB2	TMEM144	-0.12	0.09	-1.32	0.188	0.704
DLBD	IN_LAMP5_LHX6	TMEM144	-0.14	0.11	-1.25	0.213	0.635
DLBD	IN_LAMP5_RELN	TMEM144	0.03	0.09	0.36	0.716	0.939
DLBD	IN_PVALB	TMEM144	-0.25	0.07	-3.34	0.000828	0.0232
DLBD	IN_PVALB_CHC	TMEM144	-0.07	0.15	-0.50	0.614	0.904
DLBD	IN_SST	TMEM144	-0.01	0.10	-0.13	0.894	0.974
DLBD	IN_VIP	TMEM144	-0.08	0.08	-1.03	0.301	0.633
DLBD	Micro	TMEM144	0.08	0.06	1.22	0.222	0.605
DLBD	OPC	TMEM144	-0.00	0.08	-0.04	0.966	0.995
DLBD	Oligo	TMEM144	-0.15	0.04	-3.59	0.000334	0.00418
DLBD	PC	TMEM144	1.98	1.31	1.51	0.132	0.717
DLBD	PVM	TMEM144	0.10	0.17	0.59	0.554	0.864
DLBD	Astro	TMEM145	0.04	0.06	0.65	0.516	0.703
DLBD	EN_L2_3_IT	TMEM145	-0.01	0.05	-0.14	0.891	0.961
DLBD	EN_L3_5_IT_1	TMEM145	0.18	0.07	2.43	0.015	0.131
DLBD	EN_L3_5_IT_2	TMEM145	0.07	0.05	1.48	0.139	0.427
DLBD	EN_L3_5_IT_3	TMEM145	0.11	0.05	2.12	0.0339	0.164
DLBD	EN_L5_6_NP	TMEM145	0.07	0.10	0.71	0.48	0.821
DLBD	EN_L6B	TMEM145	0.27	0.15	1.76	0.078	0.413
DLBD	EN_L6_CT	TMEM145	0.14	0.09	1.63	0.104	0.423
DLBD	EN_L6_IT_1	TMEM145	0.21	0.09	2.33	0.0196	0.323
DLBD	EN_L6_IT_2	TMEM145	0.03	0.10	0.34	0.73	0.929
DLBD	IN_ADARB2	TMEM145	0.05	0.05	1.05	0.295	0.779
DLBD	IN_LAMP5_LHX6	TMEM145	-0.09	0.07	-1.25	0.211	0.633
DLBD	IN_LAMP5_RELN	TMEM145	0.03	0.06	0.47	0.635	0.923
DLBD	IN_PVALB	TMEM145	0.00	0.04	0.08	0.936	0.983
DLBD	IN_PVALB_CHC	TMEM145	-0.09	0.08	-1.15	0.249	0.689
DLBD	IN_SST	TMEM145	-0.02	0.06	-0.30	0.762	0.932
DLBD	IN_VIP	TMEM145	-0.04	0.04	-0.91	0.362	0.685
DLBD	Micro	TMEM145	0.73	0.50	1.47	0.143	0.513
DLBD	OPC	TMEM145	0.02	0.06	0.28	0.778	0.962
DLBD	Oligo	TMEM145	-0.08	0.06	-1.26	0.207	0.421
DLBD	Astro	TMEM147	0.10	0.07	1.41	0.158	0.341
DLBD	EN_L2_3_IT	TMEM147	0.08	0.06	1.28	0.199	0.494
DLBD	EN_L3_5_IT_2	TMEM147	-0.07	0.09	-0.84	0.4	0.705
DLBD	EN_L3_5_IT_3	TMEM147	-0.03	0.08	-0.40	0.69	0.86
DLBD	EN_L6_IT_1	TMEM147	6.16	4.43	1.39	0.164	0.67
DLBD	IN_PVALB	TMEM147	-0.08	0.09	-0.94	0.347	0.683
DLBD	IN_SST	TMEM147	-0.11	0.11	-1.02	0.31	0.709
DLBD	IN_VIP	TMEM147	-0.02	0.08	-0.21	0.83	0.94
DLBD	Micro	TMEM147	0.09	0.11	0.90	0.37	0.736
DLBD	OPC	TMEM147	-0.07	0.07	-0.96	0.338	0.786
DLBD	Oligo	TMEM147	-0.05	0.04	-1.26	0.206	0.421
DLBD	Astro	TMEM14A	-0.12	0.06	-2.00	0.0451	0.147
DLBD	EN_L2_3_IT	TMEM14A	-0.18	0.05	-3.43	0.000605	0.0252
DLBD	EN_L3_5_IT_1	TMEM14A	-0.22	0.06	-3.62	0.000296	0.0103
DLBD	EN_L3_5_IT_2	TMEM14A	-0.17	0.05	-3.24	0.00119	0.0246
DLBD	EN_L3_5_IT_3	TMEM14A	-0.17	0.05	-3.32	0.000905	0.0168
DLBD	EN_L5_6_NP	TMEM14A	-0.13	0.07	-1.99	0.0462	0.382
DLBD	EN_L5_ET	TMEM14A	-0.41	0.46	-0.90	0.366	0.887
DLBD	EN_L6B	TMEM14A	-0.25	0.09	-2.98	0.0029	0.0884
DLBD	EN_L6_CT	TMEM14A	-0.30	0.07	-3.98	7.04e-05	0.00788
DLBD	EN_L6_IT_1	TMEM14A	-0.31	0.08	-3.84	0.000125	0.0296
DLBD	EN_L6_IT_2	TMEM14A	-0.30	0.09	-3.19	0.00141	0.0762
DLBD	IN_ADARB2	TMEM14A	-0.07	0.07	-1.04	0.297	0.78
DLBD	IN_LAMP5_LHX6	TMEM14A	-0.07	0.09	-0.79	0.43	0.811
DLBD	IN_LAMP5_RELN	TMEM14A	-0.04	0.07	-0.54	0.589	0.907
DLBD	IN_PVALB	TMEM14A	-0.06	0.05	-1.14	0.256	0.593
DLBD	IN_PVALB_CHC	TMEM14A	-0.08	0.08	-1.01	0.312	0.745
DLBD	IN_SST	TMEM14A	-0.12	0.06	-1.96	0.0501	0.349
DLBD	IN_VIP	TMEM14A	-0.07	0.05	-1.32	0.186	0.509
DLBD	Micro	TMEM14A	-0.13	0.09	-1.44	0.15	0.522
DLBD	OPC	TMEM14A	-0.05	0.07	-0.75	0.456	0.851
DLBD	Oligo	TMEM14A	-0.14	0.05	-3.00	0.00273	0.0204
DLBD	Astro	TMEM14C	0.30	0.06	5.04	4.76e-07	3.04e-05
DLBD	EN_L2_3_IT	TMEM14C	0.06	0.06	1.09	0.274	0.574
DLBD	EN_L3_5_IT_1	TMEM14C	-0.08	0.10	-0.84	0.403	0.723
DLBD	EN_L3_5_IT_2	TMEM14C	0.01	0.06	0.22	0.823	0.935
DLBD	EN_L3_5_IT_3	TMEM14C	0.02	0.07	0.32	0.752	0.895
DLBD	EN_L6_CT	TMEM14C	-1.96	1.41	-1.39	0.164	0.514
DLBD	EN_L6_IT_1	TMEM14C	0.28	0.10	2.77	0.00553	0.194
DLBD	IN_ADARB2	TMEM14C	0.04	0.11	0.34	0.731	0.945
DLBD	IN_LAMP5_RELN	TMEM14C	-0.11	0.11	-1.03	0.304	0.777
DLBD	IN_PVALB	TMEM14C	-0.04	0.06	-0.65	0.515	0.807
DLBD	IN_SST	TMEM14C	0.02	0.09	0.22	0.825	0.952
DLBD	IN_VIP	TMEM14C	-0.01	0.06	-0.14	0.886	0.96
DLBD	Micro	TMEM14C	0.08	0.10	0.84	0.403	0.754
DLBD	OPC	TMEM14C	-0.04	0.07	-0.59	0.553	0.894
DLBD	Oligo	TMEM14C	0.11	0.04	2.79	0.0052	0.0325
DLBD	Astro	TMEM150A	0.03	0.07	0.44	0.661	0.809
DLBD	EN_L2_3_IT	TMEM150A	-0.15	0.09	-1.74	0.0817	0.319
DLBD	EN_L3_5_IT_2	TMEM150A	0.58	0.91	0.63	0.526	0.794
DLBD	EN_L3_5_IT_3	TMEM150A	-0.19	0.11	-1.77	0.0771	0.265
DLBD	IN_PVALB	TMEM150A	-0.15	0.11	-1.33	0.184	0.509
DLBD	IN_VIP	TMEM150A	-0.19	0.11	-1.69	0.0907	0.365
DLBD	Micro	TMEM150A	0.09	0.11	0.85	0.395	0.75
DLBD	OPC	TMEM150A	-0.00	0.11	-0.03	0.973	0.997
DLBD	Oligo	TMEM150A	0.23	0.08	3.00	0.00266	0.0201
DLBD	EN_L2_3_IT	TMEM150B	0.00	0.10	0.02	0.987	0.996
DLBD	Oligo	TMEM150B	0.10	0.08	1.24	0.216	0.433
DLBD	Astro	TMEM150C	-0.16	0.06	-2.81	0.00491	0.0306
DLBD	EN_L2_3_IT	TMEM150C	-0.03	0.06	-0.54	0.59	0.807
DLBD	EN_L3_5_IT_1	TMEM150C	-0.06	0.07	-0.93	0.355	0.686
DLBD	EN_L3_5_IT_2	TMEM150C	-0.07	0.06	-1.22	0.221	0.537
DLBD	EN_L3_5_IT_3	TMEM150C	-0.13	0.05	-2.73	0.00643	0.0598
DLBD	EN_L5_6_NP	TMEM150C	0.01	0.08	0.09	0.927	0.986
DLBD	EN_L5_ET	TMEM150C	-0.04	0.53	-0.08	0.94	0.99
DLBD	EN_L6B	TMEM150C	0.06	0.06	0.91	0.362	0.732
DLBD	EN_L6_CT	TMEM150C	-0.13	0.07	-1.87	0.0608	0.332
DLBD	EN_L6_IT_1	TMEM150C	-0.06	0.06	-0.94	0.348	0.822
DLBD	EN_L6_IT_2	TMEM150C	-0.03	0.07	-0.37	0.71	0.924
DLBD	IN_ADARB2	TMEM150C	-0.05	0.07	-0.80	0.426	0.844
DLBD	IN_LAMP5_LHX6	TMEM150C	0.10	0.09	1.03	0.303	0.721
DLBD	IN_LAMP5_RELN	TMEM150C	0.10	0.13	0.78	0.434	0.85
DLBD	IN_PVALB	TMEM150C	-0.03	0.05	-0.59	0.553	0.828
DLBD	IN_PVALB_CHC	TMEM150C	0.02	0.12	0.21	0.836	0.971
DLBD	IN_SST	TMEM150C	0.03	0.06	0.51	0.609	0.874
DLBD	IN_VIP	TMEM150C	-0.01	0.05	-0.12	0.908	0.966
DLBD	OPC	TMEM150C	-0.15	0.08	-2.05	0.0406	0.41
DLBD	Oligo	TMEM150C	-0.09	0.06	-1.46	0.145	0.339
DLBD	Astro	TMEM151A	0.04	0.10	0.41	0.683	0.824
DLBD	EN_L2_3_IT	TMEM151A	0.02	0.06	0.30	0.767	0.902
DLBD	EN_L3_5_IT_1	TMEM151A	-0.10	0.09	-1.05	0.293	0.631
DLBD	EN_L3_5_IT_2	TMEM151A	-0.12	0.07	-1.79	0.0737	0.309
DLBD	EN_L3_5_IT_3	TMEM151A	-0.12	0.08	-1.53	0.127	0.355
DLBD	EN_L5_6_NP	TMEM151A	-2.75	1.17	-2.36	0.0183	0.272
DLBD	EN_L6B	TMEM151A	-0.12	0.13	-0.95	0.344	0.718
DLBD	EN_L6_CT	TMEM151A	-0.25	0.12	-2.17	0.0302	0.238
DLBD	EN_L6_IT_1	TMEM151A	-0.06	0.11	-0.51	0.61	0.919
DLBD	IN_ADARB2	TMEM151A	-0.10	0.10	-0.97	0.333	0.799
DLBD	IN_LAMP5_RELN	TMEM151A	-0.14	0.11	-1.28	0.2	0.693
DLBD	IN_PVALB	TMEM151A	-0.05	0.07	-0.66	0.507	0.802
DLBD	IN_SST	TMEM151A	-0.09	0.09	-1.02	0.306	0.706
DLBD	IN_VIP	TMEM151A	-0.04	0.07	-0.54	0.591	0.831
DLBD	OPC	TMEM151A	-0.11	0.10	-1.10	0.27	0.742
DLBD	Oligo	TMEM151A	-0.11	0.05	-2.09	0.037	0.133
DLBD	EN_L2_3_IT	TMEM151B	0.04	0.09	0.48	0.632	0.832
DLBD	EN_L3_5_IT_2	TMEM151B	0.02	0.12	0.13	0.895	0.96
DLBD	EN_L3_5_IT_3	TMEM151B	0.08	0.12	0.67	0.502	0.742
DLBD	EN_L6_IT_1	TMEM151B	6.42	5.95	1.08	0.28	0.778
DLBD	IN_PVALB	TMEM151B	0.11	0.10	1.09	0.275	0.615
DLBD	IN_VIP	TMEM151B	0.02	0.11	0.17	0.864	0.953
DLBD	EN_L2_3_IT	TMEM154	-0.15	0.13	-1.14	0.255	0.555
DLBD	Micro	TMEM154	-0.16	0.12	-1.32	0.185	0.567
DLBD	OPC	TMEM154	-0.01	0.10	-0.10	0.922	0.989
DLBD	Astro	TMEM156	0.04	0.11	0.37	0.708	0.841
DLBD	EN_L2_3_IT	TMEM156	-0.01	0.09	-0.09	0.926	0.975
DLBD	Micro	TMEM156	-0.19	0.08	-2.34	0.0194	0.195
DLBD	Oligo	TMEM156	-0.26	0.08	-3.27	0.00106	0.0101
DLBD	Astro	TMEM158	0.39	0.13	2.92	0.0035	0.0239
DLBD	EN_L2_3_IT	TMEM158	-0.12	0.08	-1.62	0.106	0.362
DLBD	EN_L3_5_IT_2	TMEM158	-0.02	0.13	-0.14	0.887	0.958
DLBD	EN_L3_5_IT_3	TMEM158	0.16	0.10	1.51	0.132	0.362
DLBD	EN_L6B	TMEM158	-0.04	0.12	-0.32	0.75	0.925
DLBD	IN_LAMP5_RELN	TMEM158	0.21	0.11	1.84	0.0657	0.469
DLBD	IN_VIP	TMEM158	-0.55	0.12	-4.72	2.34e-06	0.000652
DLBD	OPC	TMEM158	0.20	0.14	1.42	0.156	0.643
DLBD	Oligo	TMEM158	-0.22	0.10	-2.26	0.0241	0.0983
DLBD	EN_L2_3_IT	TMEM159	0.15	0.10	1.56	0.12	0.383
DLBD	EN_L3_5_IT_2	TMEM159	-0.73	1.02	-0.72	0.473	0.762
DLBD	EN_L3_5_IT_3	TMEM159	0.24	0.12	2.01	0.0445	0.191
DLBD	EN_L5_6_NP	TMEM159	0.02	0.11	0.21	0.831	0.959
DLBD	OPC	TMEM159	0.15	0.11	1.37	0.171	0.656
DLBD	Astro	TMEM160	0.08	0.08	0.96	0.335	0.546
DLBD	EN_L2_3_IT	TMEM160	-0.05	0.07	-0.77	0.44	0.712
DLBD	EN_L3_5_IT_1	TMEM160	-0.14	0.08	-1.71	0.0876	0.35
DLBD	EN_L3_5_IT_2	TMEM160	-0.10	0.08	-1.29	0.197	0.507
DLBD	EN_L3_5_IT_3	TMEM160	-0.13	0.07	-1.80	0.0715	0.253
DLBD	EN_L5_6_NP	TMEM160	-0.11	0.12	-0.89	0.371	0.758
DLBD	EN_L6B	TMEM160	-0.06	0.12	-0.48	0.634	0.878
DLBD	EN_L6_CT	TMEM160	-0.09	0.13	-0.72	0.47	0.789
DLBD	EN_L6_IT_1	TMEM160	-0.10	0.10	-1.06	0.291	0.784
DLBD	EN_L6_IT_2	TMEM160	-0.08	0.12	-0.70	0.484	0.828
DLBD	IN_ADARB2	TMEM160	-0.06	0.09	-0.67	0.505	0.879
DLBD	IN_LAMP5_LHX6	TMEM160	-0.12	0.12	-0.97	0.331	0.745
DLBD	IN_LAMP5_RELN	TMEM160	0.00	0.08	0.04	0.97	0.992
DLBD	IN_PVALB	TMEM160	-0.04	0.07	-0.49	0.625	0.87
DLBD	IN_PVALB_CHC	TMEM160	-0.18	0.12	-1.46	0.144	0.565
DLBD	IN_SST	TMEM160	-0.13	0.08	-1.49	0.136	0.527
DLBD	IN_VIP	TMEM160	-0.05	0.07	-0.68	0.494	0.776
DLBD	Micro	TMEM160	0.07	0.10	0.78	0.436	0.777
DLBD	OPC	TMEM160	-0.08	0.07	-1.20	0.23	0.708
DLBD	Oligo	TMEM160	-0.05	0.05	-1.00	0.319	0.548
DLBD	Astro	TMEM161A	0.10	0.06	1.80	0.0717	0.202
DLBD	EN_L2_3_IT	TMEM161A	0.12	0.05	2.34	0.0195	0.149
DLBD	EN_L3_5_IT_1	TMEM161A	0.08	0.09	0.90	0.366	0.697
DLBD	EN_L3_5_IT_2	TMEM161A	0.12	0.06	1.94	0.0522	0.256
DLBD	EN_L3_5_IT_3	TMEM161A	0.05	0.07	0.81	0.417	0.68
DLBD	EN_L5_6_NP	TMEM161A	-0.00	0.12	-0.03	0.973	0.996
DLBD	EN_L6B	TMEM161A	0.21	0.12	1.75	0.0802	0.418
DLBD	EN_L6_CT	TMEM161A	0.18	0.09	1.90	0.0571	0.322
DLBD	EN_L6_IT_1	TMEM161A	0.16	0.10	1.63	0.102	0.586
DLBD	EN_L6_IT_2	TMEM161A	0.15	0.12	1.19	0.233	0.674
DLBD	IN_ADARB2	TMEM161A	0.11	0.09	1.31	0.19	0.706
DLBD	IN_LAMP5_LHX6	TMEM161A	-0.18	0.11	-1.60	0.109	0.482
DLBD	IN_LAMP5_RELN	TMEM161A	0.10	0.09	1.15	0.252	0.733
DLBD	IN_PVALB	TMEM161A	0.09	0.07	1.43	0.152	0.47
DLBD	IN_SST	TMEM161A	0.11	0.09	1.26	0.208	0.616
DLBD	IN_VIP	TMEM161A	0.14	0.07	2.13	0.0335	0.223
DLBD	Micro	TMEM161A	0.00	0.10	0.02	0.987	0.997
DLBD	OPC	TMEM161A	0.07	0.07	1.00	0.319	0.776
DLBD	Oligo	TMEM161A	0.11	0.05	2.39	0.0168	0.076
DLBD	Astro	TMEM161B	-0.11	0.04	-2.94	0.0033	0.0229
DLBD	EN_L2_3_IT	TMEM161B	-0.03	0.03	-0.99	0.322	0.619
DLBD	EN_L3_5_IT_1	TMEM161B	0.01	0.05	0.29	0.774	0.925
DLBD	EN_L3_5_IT_2	TMEM161B	0.01	0.04	0.20	0.841	0.941
DLBD	EN_L3_5_IT_3	TMEM161B	0.01	0.04	0.42	0.677	0.854
DLBD	EN_L5_6_NP	TMEM161B	0.06	0.07	0.95	0.344	0.746
DLBD	EN_L5_ET	TMEM161B	-0.12	0.65	-0.19	0.85	0.984
DLBD	EN_L6B	TMEM161B	0.04	0.06	0.62	0.536	0.835
DLBD	EN_L6_CT	TMEM161B	-0.02	0.06	-0.39	0.7	0.893
DLBD	EN_L6_IT_1	TMEM161B	0.01	0.05	0.17	0.864	0.979
DLBD	EN_L6_IT_2	TMEM161B	-0.07	0.07	-1.05	0.294	0.725
DLBD	Endo	TMEM161B	1.24	1.02	1.22	0.224	0.785
DLBD	IN_ADARB2	TMEM161B	-0.00	0.06	-0.05	0.964	0.992
DLBD	IN_LAMP5_LHX6	TMEM161B	-0.07	0.06	-1.21	0.226	0.646
DLBD	IN_LAMP5_RELN	TMEM161B	0.01	0.05	0.23	0.816	0.965
DLBD	IN_PVALB	TMEM161B	-0.01	0.04	-0.19	0.852	0.957
DLBD	IN_PVALB_CHC	TMEM161B	0.02	0.07	0.31	0.754	0.953
DLBD	IN_SST	TMEM161B	0.03	0.04	0.69	0.492	0.821
DLBD	IN_VIP	TMEM161B	-0.02	0.04	-0.63	0.53	0.797
DLBD	Micro	TMEM161B	-0.04	0.06	-0.70	0.486	0.809
DLBD	OPC	TMEM161B	-0.06	0.04	-1.48	0.139	0.621
DLBD	Oligo	TMEM161B	-0.07	0.03	-2.33	0.0197	0.0851
DLBD	PC	TMEM161B	0.52	1.09	0.48	0.635	0.941
DLBD	VLMC	TMEM161B	0.12	0.12	0.96	0.335	0.788
DLBD	Astro	TMEM163	0.05	0.08	0.60	0.549	0.729
DLBD	EN_L2_3_IT	TMEM163	0.01	0.07	0.11	0.915	0.971
DLBD	EN_L3_5_IT_1	TMEM163	0.02	0.09	0.19	0.853	0.956
DLBD	EN_L3_5_IT_2	TMEM163	0.00	0.07	0.03	0.974	0.99
DLBD	EN_L3_5_IT_3	TMEM163	-0.07	0.05	-1.32	0.188	0.445
DLBD	EN_L5_6_NP	TMEM163	-0.10	0.11	-0.96	0.337	0.743
DLBD	EN_L5_ET	TMEM163	-0.16	0.44	-0.37	0.709	0.965
DLBD	EN_L6B	TMEM163	-0.04	0.07	-0.50	0.617	0.871
DLBD	EN_L6_CT	TMEM163	-0.12	0.10	-1.21	0.225	0.586
DLBD	EN_L6_IT_1	TMEM163	-0.07	0.09	-0.76	0.449	0.866
DLBD	EN_L6_IT_2	TMEM163	0.15	0.06	2.28	0.0227	0.29
DLBD	IN_ADARB2	TMEM163	0.13	0.10	1.37	0.171	0.685
DLBD	IN_LAMP5_LHX6	TMEM163	-0.11	0.14	-0.78	0.437	0.815
DLBD	IN_LAMP5_RELN	TMEM163	-0.08	0.12	-0.65	0.517	0.883
DLBD	IN_PVALB	TMEM163	-0.05	0.07	-0.73	0.463	0.773
DLBD	IN_PVALB_CHC	TMEM163	0.17	0.15	1.14	0.254	0.691
DLBD	IN_SST	TMEM163	-0.02	0.08	-0.26	0.792	0.941
DLBD	IN_VIP	TMEM163	0.09	0.07	1.41	0.158	0.474
DLBD	Micro	TMEM163	1.07	0.21	5.20	1.97e-07	7.03e-05
DLBD	OPC	TMEM163	-0.04	0.04	-0.84	0.399	0.823
DLBD	Oligo	TMEM163	-0.20	0.08	-2.45	0.0141	0.0668
DLBD	PVM	TMEM163	0.56	0.42	1.34	0.182	0.679
DLBD	Astro	TMEM164	-0.25	0.08	-3.26	0.0011	0.0102
DLBD	EN_L2_3_IT	TMEM164	-0.04	0.07	-0.61	0.542	0.779
DLBD	EN_L3_5_IT_1	TMEM164	-0.10	0.11	-0.88	0.377	0.706
DLBD	EN_L3_5_IT_2	TMEM164	-0.10	0.11	-0.91	0.365	0.676
DLBD	EN_L3_5_IT_3	TMEM164	-0.03	0.09	-0.37	0.711	0.874
DLBD	EN_L5_6_NP	TMEM164	-0.04	0.07	-0.59	0.558	0.863
DLBD	EN_L5_ET	TMEM164	-1.73	1.50	-1.16	0.248	0.824
DLBD	EN_L6B	TMEM164	0.03	0.13	0.27	0.783	0.934
DLBD	EN_L6_CT	TMEM164	0.08	0.17	0.45	0.654	0.875
DLBD	EN_L6_IT_1	TMEM164	0.01	0.16	0.07	0.948	0.993
DLBD	EN_L6_IT_2	TMEM164	-0.00	0.21	-0.02	0.986	0.996
DLBD	Endo	TMEM164	2.52	0.97	2.59	0.00971	0.311
DLBD	IN_ADARB2	TMEM164	-0.01	0.09	-0.08	0.937	0.987
DLBD	IN_LAMP5_LHX6	TMEM164	0.05	0.07	0.76	0.448	0.821
DLBD	IN_LAMP5_RELN	TMEM164	-0.09	0.07	-1.37	0.169	0.655
DLBD	IN_PVALB	TMEM164	0.00	0.10	0.04	0.964	0.991
DLBD	IN_PVALB_CHC	TMEM164	0.18	0.14	1.28	0.201	0.635
DLBD	IN_SST	TMEM164	-0.00	0.10	-0.05	0.964	0.991
DLBD	IN_VIP	TMEM164	-0.06	0.10	-0.62	0.533	0.799
DLBD	Micro	TMEM164	0.04	0.07	0.57	0.571	0.852
DLBD	OPC	TMEM164	-0.04	0.09	-0.51	0.61	0.912
DLBD	Oligo	TMEM164	0.16	0.13	1.19	0.233	0.454
DLBD	PC	TMEM164	0.80	0.81	0.98	0.326	0.849
DLBD	PVM	TMEM164	-0.08	0.16	-0.54	0.592	0.88
DLBD	VLMC	TMEM164	0.07	0.15	0.46	0.647	0.922
DLBD	Adaptive	TMEM165	-0.28	0.16	-1.72	0.085	0.99
DLBD	Astro	TMEM165	-0.15	0.05	-3.05	0.00229	0.0174
DLBD	EN_L2_3_IT	TMEM165	-0.15	0.04	-4.14	3.42e-05	0.00435
DLBD	EN_L3_5_IT_1	TMEM165	-0.16	0.05	-3.00	0.00266	0.0452
DLBD	EN_L3_5_IT_2	TMEM165	-0.15	0.04	-3.65	0.000267	0.00924
DLBD	EN_L3_5_IT_3	TMEM165	-0.11	0.04	-2.95	0.00317	0.0385
DLBD	EN_L5_6_NP	TMEM165	-0.18	0.06	-3.25	0.00115	0.0721
DLBD	EN_L5_ET	TMEM165	0.01	0.47	0.02	0.983	0.997
DLBD	EN_L6B	TMEM165	-0.04	0.07	-0.60	0.546	0.841
DLBD	EN_L6_CT	TMEM165	-0.18	0.06	-2.95	0.00318	0.0751
DLBD	EN_L6_IT_1	TMEM165	-0.13	0.06	-2.05	0.0407	0.432
DLBD	EN_L6_IT_2	TMEM165	-0.20	0.07	-2.97	0.003	0.11
DLBD	Endo	TMEM165	-0.09	0.09	-0.92	0.358	0.853
DLBD	IN_ADARB2	TMEM165	-0.10	0.06	-1.86	0.0625	0.505
DLBD	IN_LAMP5_LHX6	TMEM165	-0.13	0.06	-2.19	0.0283	0.265
DLBD	IN_LAMP5_RELN	TMEM165	-0.05	0.04	-1.07	0.284	0.762
DLBD	IN_PVALB	TMEM165	-0.08	0.03	-2.46	0.0139	0.132
DLBD	IN_PVALB_CHC	TMEM165	-0.15	0.06	-2.73	0.00628	0.117
DLBD	IN_SST	TMEM165	-0.11	0.04	-2.74	0.00614	0.131
DLBD	IN_VIP	TMEM165	-0.11	0.03	-3.21	0.00131	0.037
DLBD	Micro	TMEM165	-0.04	0.05	-0.70	0.486	0.809
DLBD	OPC	TMEM165	-0.08	0.04	-2.12	0.0337	0.388
DLBD	Oligo	TMEM165	-0.16	0.04	-3.61	0.000305	0.00392
DLBD	PC	TMEM165	0.01	0.12	0.11	0.909	0.99
DLBD	PVM	TMEM165	-0.00	0.12	-0.03	0.972	0.997
DLBD	SMC	TMEM165	0.05	0.21	0.25	0.806	0.997
DLBD	VLMC	TMEM165	-0.07	0.13	-0.50	0.617	0.918
DLBD	Astro	TMEM167A	0.04	0.04	0.79	0.43	0.634
DLBD	EN_L2_3_IT	TMEM167A	-0.02	0.04	-0.55	0.583	0.803
DLBD	EN_L3_5_IT_1	TMEM167A	-0.10	0.07	-1.45	0.147	0.452
DLBD	EN_L3_5_IT_2	TMEM167A	-0.02	0.05	-0.33	0.74	0.901
DLBD	EN_L3_5_IT_3	TMEM167A	-0.03	0.05	-0.67	0.505	0.744
DLBD	EN_L5_6_NP	TMEM167A	0.06	0.10	0.61	0.539	0.856
DLBD	EN_L6B	TMEM167A	-0.01	0.10	-0.09	0.925	0.982
DLBD	EN_L6_CT	TMEM167A	-0.05	0.09	-0.52	0.604	0.855
DLBD	EN_L6_IT_1	TMEM167A	-0.09	0.08	-1.17	0.243	0.75
DLBD	EN_L6_IT_2	TMEM167A	0.02	0.09	0.19	0.851	0.965
DLBD	Endo	TMEM167A	-1.17	1.01	-1.15	0.25	0.791
DLBD	IN_ADARB2	TMEM167A	0.04	0.09	0.43	0.664	0.923
DLBD	IN_LAMP5_LHX6	TMEM167A	-0.10	0.09	-1.13	0.26	0.685
DLBD	IN_LAMP5_RELN	TMEM167A	-0.01	0.08	-0.10	0.917	0.983
DLBD	IN_PVALB	TMEM167A	-0.04	0.05	-0.80	0.421	0.741
DLBD	IN_PVALB_CHC	TMEM167A	0.02	0.10	0.19	0.846	0.973
DLBD	IN_SST	TMEM167A	-0.08	0.06	-1.37	0.172	0.575
DLBD	IN_VIP	TMEM167A	-0.07	0.05	-1.32	0.187	0.511
DLBD	Micro	TMEM167A	-0.04	0.06	-0.57	0.569	0.852
DLBD	OPC	TMEM167A	-0.02	0.03	-0.58	0.559	0.896
DLBD	Oligo	TMEM167A	-0.04	0.03	-1.41	0.158	0.356
DLBD	Astro	TMEM167B	0.00	0.05	0.09	0.931	0.967
DLBD	EN_L2_3_IT	TMEM167B	0.04	0.05	0.69	0.489	0.744
DLBD	EN_L3_5_IT_1	TMEM167B	0.25	0.08	2.92	0.00348	0.0536
DLBD	EN_L3_5_IT_2	TMEM167B	0.16	0.06	2.54	0.0112	0.104
DLBD	EN_L3_5_IT_3	TMEM167B	0.17	0.07	2.56	0.0106	0.0816
DLBD	EN_L5_6_NP	TMEM167B	0.13	0.12	1.14	0.256	0.682
DLBD	EN_L6B	TMEM167B	0.10	0.11	0.94	0.345	0.718
DLBD	EN_L6_CT	TMEM167B	-0.04	0.09	-0.46	0.649	0.873
DLBD	EN_L6_IT_1	TMEM167B	-0.11	0.08	-1.29	0.199	0.707
DLBD	EN_L6_IT_2	TMEM167B	0.11	0.11	1.01	0.314	0.739
DLBD	IN_ADARB2	TMEM167B	0.09	0.10	0.95	0.34	0.806
DLBD	IN_LAMP5_LHX6	TMEM167B	-0.12	0.10	-1.27	0.203	0.622
DLBD	IN_LAMP5_RELN	TMEM167B	-0.05	0.08	-0.55	0.585	0.906
DLBD	IN_PVALB	TMEM167B	-0.10	0.06	-1.55	0.122	0.421
DLBD	IN_PVALB_CHC	TMEM167B	0.01	0.11	0.09	0.93	0.988
DLBD	IN_SST	TMEM167B	-0.01	0.07	-0.11	0.913	0.978
DLBD	IN_VIP	TMEM167B	-0.01	0.06	-0.23	0.816	0.936
DLBD	Micro	TMEM167B	-0.03	0.08	-0.40	0.69	0.907
DLBD	OPC	TMEM167B	-0.08	0.07	-1.05	0.295	0.76
DLBD	Oligo	TMEM167B	-0.08	0.04	-2.08	0.0378	0.134
DLBD	Astro	TMEM168	-0.15	0.04	-3.63	0.000283	0.00374
DLBD	EN_L2_3_IT	TMEM168	-0.11	0.04	-2.68	0.0073	0.0913
DLBD	EN_L3_5_IT_1	TMEM168	-0.09	0.06	-1.44	0.149	0.456
DLBD	EN_L3_5_IT_2	TMEM168	-0.06	0.05	-1.25	0.212	0.526
DLBD	EN_L3_5_IT_3	TMEM168	-0.07	0.05	-1.31	0.191	0.447
DLBD	EN_L5_6_NP	TMEM168	-0.14	0.07	-2.03	0.0425	0.375
DLBD	EN_L5_ET	TMEM168	-1.00	0.68	-1.47	0.141	0.748
DLBD	EN_L6B	TMEM168	-0.18	0.08	-2.26	0.0241	0.244
DLBD	EN_L6_CT	TMEM168	-0.13	0.08	-1.78	0.0752	0.368
DLBD	EN_L6_IT_1	TMEM168	-0.20	0.07	-2.83	0.00468	0.185
DLBD	EN_L6_IT_2	TMEM168	-0.14	0.10	-1.43	0.154	0.591
DLBD	Endo	TMEM168	-0.16	0.13	-1.18	0.237	0.789
DLBD	IN_ADARB2	TMEM168	-0.04	0.06	-0.62	0.532	0.887
DLBD	IN_LAMP5_LHX6	TMEM168	-0.10	0.08	-1.37	0.172	0.583
DLBD	IN_LAMP5_RELN	TMEM168	-0.00	0.06	-0.01	0.992	0.998
DLBD	IN_PVALB	TMEM168	-0.04	0.05	-0.76	0.449	0.765
DLBD	IN_PVALB_CHC	TMEM168	-0.00	0.07	-0.05	0.963	0.992
DLBD	IN_SST	TMEM168	0.03	0.06	0.46	0.649	0.889
DLBD	IN_VIP	TMEM168	-0.13	0.04	-3.39	0.000707	0.0255
DLBD	Micro	TMEM168	-0.11	0.05	-2.18	0.029	0.245
DLBD	OPC	TMEM168	-0.08	0.03	-2.49	0.0129	0.286
DLBD	Oligo	TMEM168	-0.12	0.04	-3.16	0.00157	0.0135
DLBD	PC	TMEM168	-0.35	0.12	-2.81	0.005	0.244
DLBD	PVM	TMEM168	-0.11	0.16	-0.71	0.478	0.822
DLBD	VLMC	TMEM168	0.01	0.13	0.09	0.928	0.979
DLBD	Astro	TMEM169	-0.17	0.12	-1.45	0.146	0.324
DLBD	EN_L2_3_IT	TMEM169	0.10	0.06	1.67	0.0952	0.343
DLBD	EN_L3_5_IT_1	TMEM169	-0.03	0.08	-0.35	0.726	0.908
DLBD	EN_L3_5_IT_2	TMEM169	-0.02	0.07	-0.25	0.8	0.927
DLBD	EN_L3_5_IT_3	TMEM169	-0.03	0.07	-0.38	0.704	0.87
DLBD	EN_L5_6_NP	TMEM169	-0.16	0.12	-1.35	0.178	0.609
DLBD	EN_L6B	TMEM169	-0.09	0.14	-0.66	0.511	0.824
DLBD	EN_L6_CT	TMEM169	-0.02	0.11	-0.16	0.872	0.961
DLBD	EN_L6_IT_1	TMEM169	0.11	0.09	1.20	0.23	0.738
DLBD	EN_L6_IT_2	TMEM169	0.11	0.10	1.08	0.282	0.72
DLBD	IN_ADARB2	TMEM169	0.02	0.09	0.20	0.842	0.969
DLBD	IN_LAMP5_LHX6	TMEM169	0.05	0.11	0.41	0.683	0.916
DLBD	IN_LAMP5_RELN	TMEM169	0.04	0.10	0.35	0.723	0.941
DLBD	IN_PVALB	TMEM169	0.15	0.06	2.42	0.0155	0.14
DLBD	IN_PVALB_CHC	TMEM169	0.07	0.11	0.65	0.516	0.866
DLBD	IN_SST	TMEM169	0.05	0.07	0.66	0.511	0.831
DLBD	IN_VIP	TMEM169	0.09	0.06	1.47	0.141	0.449
DLBD	Micro	TMEM169	-0.12	0.12	-1.04	0.3	0.68
DLBD	OPC	TMEM169	0.07	0.06	1.20	0.23	0.708
DLBD	Oligo	TMEM169	0.02	0.06	0.41	0.681	0.834
DLBD	Astro	TMEM17	-0.13	0.10	-1.39	0.165	0.351
DLBD	EN_L2_3_IT	TMEM17	-0.11	0.09	-1.30	0.192	0.487
DLBD	EN_L3_5_IT_2	TMEM17	0.67	0.83	0.81	0.417	0.721
DLBD	EN_L3_5_IT_3	TMEM17	-0.18	0.12	-1.52	0.127	0.355
DLBD	IN_PVALB	TMEM17	0.12	0.10	1.25	0.212	0.542
DLBD	IN_VIP	TMEM17	0.04	0.12	0.32	0.75	0.91
DLBD	Oligo	TMEM17	-0.07	0.08	-0.92	0.355	0.583
DLBD	Astro	TMEM170B	0.00	0.05	0.02	0.988	0.993
DLBD	EN_L2_3_IT	TMEM170B	0.08	0.04	2.28	0.0224	0.161
DLBD	EN_L3_5_IT_1	TMEM170B	0.13	0.05	2.40	0.0166	0.139
DLBD	EN_L3_5_IT_2	TMEM170B	0.04	0.04	1.01	0.313	0.633
DLBD	EN_L3_5_IT_3	TMEM170B	0.05	0.04	1.29	0.196	0.454
DLBD	EN_L5_6_NP	TMEM170B	-0.14	0.07	-1.99	0.0464	0.383
DLBD	EN_L5_ET	TMEM170B	0.29	0.54	0.54	0.589	0.947
DLBD	EN_L6B	TMEM170B	0.14	0.08	1.88	0.0606	0.366
DLBD	EN_L6_CT	TMEM170B	-0.10	0.06	-1.56	0.119	0.451
DLBD	EN_L6_IT_1	TMEM170B	0.08	0.06	1.30	0.194	0.702
DLBD	EN_L6_IT_2	TMEM170B	0.07	0.07	1.00	0.318	0.741
DLBD	IN_ADARB2	TMEM170B	0.03	0.06	0.47	0.636	0.916
DLBD	IN_LAMP5_LHX6	TMEM170B	0.12	0.07	1.72	0.086	0.437
DLBD	IN_LAMP5_RELN	TMEM170B	0.04	0.06	0.62	0.537	0.89
DLBD	IN_PVALB	TMEM170B	0.03	0.04	0.76	0.448	0.764
DLBD	IN_PVALB_CHC	TMEM170B	0.00	0.09	0.02	0.98	0.995
DLBD	IN_SST	TMEM170B	0.07	0.06	1.29	0.199	0.604
DLBD	IN_VIP	TMEM170B	-0.01	0.04	-0.27	0.785	0.924
DLBD	Micro	TMEM170B	0.05	0.07	0.67	0.501	0.815
DLBD	OPC	TMEM170B	-0.08	0.05	-1.70	0.0891	0.551
DLBD	Oligo	TMEM170B	0.03	0.04	0.73	0.466	0.683
DLBD	PVM	TMEM170B	0.24	0.17	1.45	0.147	0.645
DLBD	Oligo	TMEM171	-0.16	0.13	-1.20	0.229	0.449
DLBD	Astro	TMEM175	-0.04	0.04	-1.05	0.294	0.506
DLBD	EN_L2_3_IT	TMEM175	-0.02	0.04	-0.37	0.711	0.873
DLBD	EN_L3_5_IT_1	TMEM175	-0.07	0.07	-0.97	0.33	0.664
DLBD	EN_L3_5_IT_2	TMEM175	-0.01	0.05	-0.16	0.876	0.954
DLBD	EN_L3_5_IT_3	TMEM175	-0.06	0.05	-1.11	0.268	0.538
DLBD	EN_L5_6_NP	TMEM175	0.04	0.08	0.46	0.644	0.898
DLBD	EN_L5_ET	TMEM175	-0.80	0.95	-0.85	0.396	0.895
DLBD	EN_L6B	TMEM175	-0.08	0.08	-0.92	0.357	0.728
DLBD	EN_L6_CT	TMEM175	-0.11	0.08	-1.39	0.164	0.514
DLBD	EN_L6_IT_1	TMEM175	-0.03	0.08	-0.33	0.741	0.954
DLBD	EN_L6_IT_2	TMEM175	-0.04	0.09	-0.44	0.657	0.907
DLBD	IN_ADARB2	TMEM175	-0.07	0.08	-0.92	0.359	0.813
DLBD	IN_LAMP5_LHX6	TMEM175	-0.00	0.08	-0.04	0.971	0.992
DLBD	IN_LAMP5_RELN	TMEM175	0.06	0.07	0.81	0.416	0.841
DLBD	IN_PVALB	TMEM175	-0.01	0.05	-0.27	0.786	0.935
DLBD	IN_PVALB_CHC	TMEM175	-0.11	0.10	-1.11	0.265	0.702
DLBD	IN_SST	TMEM175	0.00	0.07	0.04	0.966	0.992
DLBD	IN_VIP	TMEM175	0.00	0.05	0.09	0.928	0.975
DLBD	Micro	TMEM175	-0.12	0.08	-1.50	0.135	0.506
DLBD	OPC	TMEM175	-0.17	0.04	-3.85	0.000116	0.045
DLBD	Oligo	TMEM175	-0.07	0.03	-2.11	0.0347	0.126
DLBD	Astro	TMEM176A	0.27	0.11	2.49	0.0129	0.062
DLBD	Astro	TMEM176B	0.08	0.08	0.94	0.35	0.559
DLBD	Micro	TMEM176B	-0.07	0.11	-0.64	0.523	0.827
DLBD	OPC	TMEM176B	0.01	0.13	0.10	0.923	0.989
DLBD	Oligo	TMEM176B	0.09	0.11	0.82	0.41	0.635
DLBD	Astro	TMEM177	0.33	0.09	3.70	0.000216	0.00307
DLBD	EN_L2_3_IT	TMEM177	0.13	0.08	1.70	0.0898	0.333
DLBD	EN_L3_5_IT_1	TMEM177	0.23	0.11	2.03	0.0424	0.239
DLBD	EN_L3_5_IT_2	TMEM177	0.20	0.10	2.05	0.0404	0.224
DLBD	EN_L3_5_IT_3	TMEM177	0.15	0.09	1.60	0.109	0.327
DLBD	EN_L5_6_NP	TMEM177	-0.65	1.19	-0.54	0.588	0.875
DLBD	EN_L6_CT	TMEM177	1.16	1.68	0.69	0.492	0.798
DLBD	EN_L6_IT_1	TMEM177	0.33	0.11	2.84	0.00449	0.183
DLBD	IN_PVALB	TMEM177	0.15	0.09	1.57	0.116	0.41
DLBD	IN_SST	TMEM177	0.30	0.12	2.45	0.0143	0.204
DLBD	IN_VIP	TMEM177	0.11	0.09	1.20	0.23	0.561
DLBD	OPC	TMEM177	0.09	0.10	0.86	0.392	0.82
DLBD	Oligo	TMEM177	0.08	0.08	1.09	0.275	0.502
DLBD	Astro	TMEM178A	-0.11	0.08	-1.33	0.184	0.376
DLBD	EN_L2_3_IT	TMEM178A	-0.09	0.03	-2.63	0.00851	0.0975
DLBD	EN_L3_5_IT_1	TMEM178A	0.01	0.05	0.13	0.899	0.971
DLBD	EN_L3_5_IT_2	TMEM178A	0.05	0.04	1.12	0.263	0.584
DLBD	EN_L3_5_IT_3	TMEM178A	0.04	0.04	0.86	0.391	0.656
DLBD	EN_L5_6_NP	TMEM178A	-0.07	0.06	-1.32	0.188	0.617
DLBD	EN_L5_ET	TMEM178A	0.02	0.43	0.04	0.97	0.994
DLBD	EN_L6B	TMEM178A	0.01	0.07	0.21	0.836	0.951
DLBD	EN_L6_CT	TMEM178A	-0.15	0.05	-3.39	0.000703	0.0309
DLBD	EN_L6_IT_1	TMEM178A	-0.02	0.05	-0.29	0.773	0.962
DLBD	EN_L6_IT_2	TMEM178A	0.10	0.06	1.49	0.136	0.572
DLBD	IN_ADARB2	TMEM178A	-0.02	0.06	-0.34	0.731	0.945
DLBD	IN_LAMP5_LHX6	TMEM178A	0.03	0.07	0.36	0.716	0.926
DLBD	IN_LAMP5_RELN	TMEM178A	-0.10	0.06	-1.59	0.111	0.564
DLBD	IN_PVALB	TMEM178A	0.14	0.04	3.48	0.000494	0.0164
DLBD	IN_PVALB_CHC	TMEM178A	-0.11	0.08	-1.39	0.164	0.596
DLBD	IN_SST	TMEM178A	0.08	0.05	1.75	0.0808	0.432
DLBD	IN_VIP	TMEM178A	-0.06	0.04	-1.40	0.162	0.479
DLBD	Micro	TMEM178A	0.05	0.12	0.41	0.685	0.904
DLBD	OPC	TMEM178A	0.02	0.06	0.31	0.754	0.957
DLBD	Oligo	TMEM178A	-0.15	0.09	-1.68	0.0929	0.25
DLBD	Astro	TMEM178B	0.07	0.05	1.49	0.135	0.309
DLBD	EN_L2_3_IT	TMEM178B	-0.02	0.04	-0.44	0.663	0.848
DLBD	EN_L3_5_IT_1	TMEM178B	-0.01	0.05	-0.11	0.911	0.976
DLBD	EN_L3_5_IT_2	TMEM178B	-0.03	0.05	-0.66	0.511	0.785
DLBD	EN_L3_5_IT_3	TMEM178B	-0.04	0.05	-0.84	0.403	0.667
DLBD	EN_L5_6_NP	TMEM178B	0.01	0.05	0.21	0.832	0.96
DLBD	EN_L5_ET	TMEM178B	0.24	0.39	0.60	0.548	0.941
DLBD	EN_L6B	TMEM178B	-0.01	0.08	-0.11	0.912	0.977
DLBD	EN_L6_CT	TMEM178B	-0.08	0.07	-1.19	0.234	0.596
DLBD	EN_L6_IT_1	TMEM178B	-0.04	0.05	-0.66	0.511	0.887
DLBD	EN_L6_IT_2	TMEM178B	-0.02	0.05	-0.44	0.657	0.907
DLBD	Endo	TMEM178B	-0.15	1.08	-0.14	0.89	0.988
DLBD	IN_ADARB2	TMEM178B	0.05	0.04	1.29	0.196	0.709
DLBD	IN_LAMP5_LHX6	TMEM178B	0.07	0.04	1.59	0.111	0.487
DLBD	IN_LAMP5_RELN	TMEM178B	0.09	0.04	2.40	0.0162	0.258
DLBD	IN_PVALB	TMEM178B	0.09	0.03	2.65	0.00796	0.095
DLBD	IN_PVALB_CHC	TMEM178B	0.06	0.04	1.71	0.0874	0.458
DLBD	IN_SST	TMEM178B	0.05	0.03	1.42	0.155	0.551
DLBD	IN_VIP	TMEM178B	0.11	0.03	3.17	0.00151	0.0409
DLBD	Micro	TMEM178B	-0.03	0.11	-0.25	0.804	0.951
DLBD	OPC	TMEM178B	0.01	0.03	0.42	0.676	0.934
DLBD	Oligo	TMEM178B	-0.12	0.05	-2.36	0.0181	0.08
DLBD	PC	TMEM178B	0.32	1.11	0.29	0.771	0.977
DLBD	Astro	TMEM179	-0.06	0.19	-0.29	0.774	0.883
DLBD	EN_L2_3_IT	TMEM179	-0.57	0.13	-4.34	1.41e-05	0.00262
DLBD	EN_L3_5_IT_1	TMEM179	-0.53	0.14	-3.80	0.000143	0.00627
DLBD	EN_L3_5_IT_2	TMEM179	-0.63	0.15	-4.25	2.1e-05	0.00164
DLBD	EN_L3_5_IT_3	TMEM179	-0.71	0.15	-4.74	2.1e-06	0.000268
DLBD	EN_L5_6_NP	TMEM179	-0.64	0.17	-3.73	0.000195	0.0294
DLBD	EN_L5_ET	TMEM179	-1.32	0.98	-1.35	0.177	0.766
DLBD	EN_L6B	TMEM179	-0.64	0.18	-3.64	0.000274	0.0254
DLBD	EN_L6_CT	TMEM179	-0.61	0.15	-4.09	4.33e-05	0.00601
DLBD	EN_L6_IT_1	TMEM179	-0.74	0.19	-3.79	0.000148	0.032
DLBD	EN_L6_IT_2	TMEM179	-0.66	0.18	-3.74	0.000185	0.0282
DLBD	IN_ADARB2	TMEM179	-0.34	0.14	-2.47	0.0136	0.29
DLBD	IN_LAMP5_LHX6	TMEM179	-0.57	0.16	-3.68	0.00023	0.0189
DLBD	IN_LAMP5_RELN	TMEM179	-0.47	0.15	-3.17	0.00154	0.0828
DLBD	IN_PVALB	TMEM179	-0.62	0.14	-4.56	5.19e-06	0.000691
DLBD	IN_PVALB_CHC	TMEM179	-0.51	0.17	-3.03	0.00242	0.0685
DLBD	IN_SST	TMEM179	-0.50	0.13	-3.90	9.59e-05	0.0138
DLBD	IN_VIP	TMEM179	-0.30	0.11	-2.73	0.0064	0.0922
DLBD	OPC	TMEM179	-0.15	0.12	-1.23	0.217	0.695
DLBD	Oligo	TMEM179	-0.05	0.14	-0.33	0.739	0.871
DLBD	Astro	TMEM179B	0.07	0.05	1.37	0.171	0.358
DLBD	EN_L2_3_IT	TMEM179B	0.04	0.06	0.72	0.468	0.732
DLBD	EN_L3_5_IT_1	TMEM179B	0.07	0.09	0.86	0.392	0.716
DLBD	EN_L3_5_IT_2	TMEM179B	-0.03	0.08	-0.40	0.687	0.877
DLBD	EN_L3_5_IT_3	TMEM179B	-0.10	0.08	-1.35	0.176	0.429
DLBD	EN_L5_6_NP	TMEM179B	0.65	1.20	0.54	0.587	0.875
DLBD	EN_L6B	TMEM179B	0.00	0.13	0.01	0.994	0.999
DLBD	EN_L6_CT	TMEM179B	-0.13	0.11	-1.16	0.244	0.604
DLBD	EN_L6_IT_1	TMEM179B	-0.01	0.10	-0.11	0.916	0.987
DLBD	EN_L6_IT_2	TMEM179B	0.15	0.13	1.09	0.277	0.715
DLBD	IN_ADARB2	TMEM179B	0.00	0.11	0.03	0.978	0.995
DLBD	IN_LAMP5_RELN	TMEM179B	-0.05	0.11	-0.48	0.633	0.923
DLBD	IN_PVALB	TMEM179B	-0.12	0.08	-1.61	0.107	0.396
DLBD	IN_SST	TMEM179B	0.03	0.10	0.31	0.757	0.929
DLBD	IN_VIP	TMEM179B	0.02	0.08	0.25	0.805	0.932
DLBD	Micro	TMEM179B	0.10	0.08	1.19	0.234	0.616
DLBD	OPC	TMEM179B	0.02	0.06	0.25	0.799	0.968
DLBD	Oligo	TMEM179B	0.02	0.04	0.69	0.489	0.702
DLBD	Astro	TMEM18	0.14	0.08	1.80	0.0713	0.201
DLBD	EN_L2_3_IT	TMEM18	-0.09	0.06	-1.57	0.116	0.377
DLBD	EN_L3_5_IT_1	TMEM18	0.04	0.09	0.45	0.651	0.875
DLBD	EN_L3_5_IT_2	TMEM18	0.04	0.06	0.62	0.533	0.798
DLBD	EN_L3_5_IT_3	TMEM18	-0.02	0.08	-0.25	0.804	0.921
DLBD	EN_L6_CT	TMEM18	-0.27	0.10	-2.59	0.00962	0.136
DLBD	EN_L6_IT_1	TMEM18	-0.19	0.10	-1.96	0.0502	0.458
DLBD	EN_L6_IT_2	TMEM18	-0.17	0.13	-1.29	0.199	0.645
DLBD	IN_ADARB2	TMEM18	-0.07	0.11	-0.59	0.553	0.895
DLBD	IN_LAMP5_RELN	TMEM18	-0.01	0.12	-0.08	0.938	0.987
DLBD	IN_PVALB	TMEM18	-0.15	0.08	-1.93	0.0537	0.28
DLBD	IN_PVALB_CHC	TMEM18	0.04	0.13	0.31	0.76	0.954
DLBD	IN_SST	TMEM18	-0.08	0.08	-0.92	0.357	0.739
DLBD	IN_VIP	TMEM18	0.13	0.07	1.99	0.0468	0.263
DLBD	Micro	TMEM18	-0.03	0.10	-0.30	0.768	0.938
DLBD	OPC	TMEM18	-0.12	0.06	-1.87	0.0613	0.486
DLBD	Oligo	TMEM18	-0.07	0.05	-1.37	0.171	0.375
DLBD	Adaptive	TMEM181	0.30	0.16	1.88	0.0605	0.99
DLBD	Astro	TMEM181	0.12	0.05	2.42	0.0154	0.0705
DLBD	EN_L2_3_IT	TMEM181	0.04	0.03	1.31	0.192	0.486
DLBD	EN_L3_5_IT_1	TMEM181	0.03	0.05	0.58	0.56	0.824
DLBD	EN_L3_5_IT_2	TMEM181	0.02	0.03	0.53	0.595	0.831
DLBD	EN_L3_5_IT_3	TMEM181	-0.06	0.05	-1.20	0.23	0.494
DLBD	EN_L5_6_NP	TMEM181	-0.08	0.07	-1.17	0.244	0.672
DLBD	EN_L5_ET	TMEM181	0.28	0.75	0.37	0.713	0.966
DLBD	EN_L6B	TMEM181	-0.01	0.06	-0.13	0.898	0.972
DLBD	EN_L6_CT	TMEM181	0.05	0.05	0.87	0.386	0.735
DLBD	EN_L6_IT_1	TMEM181	0.03	0.05	0.47	0.637	0.926
DLBD	EN_L6_IT_2	TMEM181	0.07	0.06	1.10	0.269	0.71
DLBD	Endo	TMEM181	0.11	0.12	0.93	0.354	0.849
DLBD	IN_ADARB2	TMEM181	0.07	0.05	1.34	0.18	0.697
DLBD	IN_LAMP5_LHX6	TMEM181	-0.05	0.05	-0.97	0.331	0.745
DLBD	IN_LAMP5_RELN	TMEM181	0.02	0.05	0.38	0.703	0.935
DLBD	IN_PVALB	TMEM181	0.05	0.03	1.44	0.15	0.466
DLBD	IN_PVALB_CHC	TMEM181	-0.02	0.06	-0.37	0.709	0.933
DLBD	IN_SST	TMEM181	-0.01	0.04	-0.17	0.862	0.966
DLBD	IN_VIP	TMEM181	0.04	0.03	1.19	0.234	0.568
DLBD	Micro	TMEM181	0.20	0.06	3.26	0.00112	0.0345
DLBD	OPC	TMEM181	-0.02	0.04	-0.49	0.628	0.917
DLBD	Oligo	TMEM181	0.04	0.04	0.94	0.345	0.574
DLBD	PC	TMEM181	-0.55	0.81	-0.67	0.502	0.909
DLBD	PVM	TMEM181	0.03	0.18	0.17	0.865	0.973
DLBD	VLMC	TMEM181	0.25	0.14	1.78	0.0747	0.546
DLBD	Astro	TMEM182	0.16	0.09	1.78	0.0753	0.209
DLBD	EN_L2_3_IT	TMEM182	0.19	0.07	2.61	0.00904	0.1
DLBD	EN_L3_5_IT_2	TMEM182	0.03	0.11	0.23	0.818	0.934
DLBD	EN_L3_5_IT_3	TMEM182	0.24	0.10	2.45	0.0141	0.0969
DLBD	EN_L5_6_NP	TMEM182	0.26	0.16	1.59	0.111	0.523
DLBD	EN_L6B	TMEM182	0.42	0.17	2.52	0.0119	0.175
DLBD	EN_L6_CT	TMEM182	0.47	0.14	3.27	0.00108	0.0395
DLBD	EN_L6_IT_1	TMEM182	0.17	0.13	1.33	0.184	0.693
DLBD	IN_ADARB2	TMEM182	0.23	0.09	2.66	0.00776	0.235
DLBD	IN_LAMP5_LHX6	TMEM182	0.38	0.16	2.38	0.0173	0.205
DLBD	IN_LAMP5_RELN	TMEM182	0.22	0.12	1.86	0.0625	0.459
DLBD	IN_PVALB	TMEM182	0.32	0.08	3.94	8.02e-05	0.00449
DLBD	IN_SST	TMEM182	0.18	0.10	1.73	0.0835	0.437
DLBD	IN_VIP	TMEM182	0.30	0.08	3.91	9.29e-05	0.00643
DLBD	Micro	TMEM182	0.34	0.10	3.36	0.000773	0.0271
DLBD	OPC	TMEM182	0.01	0.09	0.10	0.922	0.989
DLBD	Oligo	TMEM182	0.06	0.07	0.81	0.417	0.64
DLBD	Astro	TMEM183A	-0.05	0.06	-0.71	0.477	0.672
DLBD	EN_L2_3_IT	TMEM183A	-0.00	0.04	-0.05	0.957	0.986
DLBD	EN_L3_5_IT_1	TMEM183A	0.15	0.08	1.89	0.0589	0.284
DLBD	EN_L3_5_IT_2	TMEM183A	-0.05	0.06	-0.88	0.38	0.689
DLBD	EN_L3_5_IT_3	TMEM183A	-0.03	0.05	-0.57	0.568	0.783
DLBD	EN_L5_6_NP	TMEM183A	-0.15	0.11	-1.36	0.173	0.605
DLBD	EN_L6B	TMEM183A	0.12	0.12	0.94	0.348	0.721
DLBD	EN_L6_CT	TMEM183A	-0.14	0.11	-1.36	0.175	0.529
DLBD	EN_L6_IT_1	TMEM183A	-0.15	0.09	-1.63	0.102	0.586
DLBD	EN_L6_IT_2	TMEM183A	0.02	0.11	0.16	0.875	0.971
DLBD	IN_ADARB2	TMEM183A	-0.16	0.10	-1.60	0.109	0.603
DLBD	IN_LAMP5_LHX6	TMEM183A	-0.05	0.12	-0.43	0.67	0.911
DLBD	IN_LAMP5_RELN	TMEM183A	0.01	0.10	0.06	0.953	0.99
DLBD	IN_PVALB	TMEM183A	-0.07	0.06	-1.01	0.313	0.652
DLBD	IN_PVALB_CHC	TMEM183A	0.06	1.01	0.06	0.95	0.991
DLBD	IN_SST	TMEM183A	-0.14	0.07	-2.01	0.0441	0.33
DLBD	IN_VIP	TMEM183A	-0.02	0.06	-0.32	0.751	0.911
DLBD	Micro	TMEM183A	-0.09	0.09	-0.99	0.321	0.704
DLBD	OPC	TMEM183A	-0.16	0.07	-2.17	0.03	0.37
DLBD	Oligo	TMEM183A	0.00	0.04	0.06	0.95	0.977
DLBD	EN_L2_3_IT	TMEM184A	-0.34	0.13	-2.62	0.0088	0.0992
DLBD	EN_L3_5_IT_2	TMEM184A	-0.56	0.96	-0.58	0.563	0.814
DLBD	Oligo	TMEM184A	0.11	0.12	0.89	0.376	0.602
DLBD	Astro	TMEM184B	0.32	0.07	4.33	1.47e-05	0.000413
DLBD	EN_L2_3_IT	TMEM184B	0.00	0.04	0.01	0.994	0.998
DLBD	EN_L3_5_IT_1	TMEM184B	0.01	0.06	0.23	0.82	0.943
DLBD	EN_L3_5_IT_2	TMEM184B	0.05	0.04	1.05	0.292	0.615
DLBD	EN_L3_5_IT_3	TMEM184B	0.02	0.05	0.45	0.654	0.841
DLBD	EN_L5_6_NP	TMEM184B	0.00	0.07	0.01	0.995	0.999
DLBD	EN_L5_ET	TMEM184B	-0.60	0.62	-0.97	0.331	0.877
DLBD	EN_L6B	TMEM184B	0.03	0.07	0.41	0.684	0.9
DLBD	EN_L6_CT	TMEM184B	-0.05	0.06	-0.77	0.44	0.771
DLBD	EN_L6_IT_1	TMEM184B	-0.03	0.06	-0.52	0.606	0.918
DLBD	EN_L6_IT_2	TMEM184B	0.09	0.07	1.25	0.211	0.654
DLBD	Endo	TMEM184B	0.20	0.13	1.56	0.118	0.675
DLBD	IN_ADARB2	TMEM184B	0.12	0.07	1.84	0.0665	0.513
DLBD	IN_LAMP5_LHX6	TMEM184B	0.15	0.07	2.21	0.0272	0.26
DLBD	IN_LAMP5_RELN	TMEM184B	0.13	0.06	2.28	0.0226	0.301
DLBD	IN_PVALB	TMEM184B	0.06	0.04	1.47	0.141	0.452
DLBD	IN_PVALB_CHC	TMEM184B	-0.00	0.07	-0.05	0.957	0.991
DLBD	IN_SST	TMEM184B	0.09	0.05	1.67	0.0942	0.46
DLBD	IN_VIP	TMEM184B	0.04	0.04	0.89	0.375	0.697
DLBD	Micro	TMEM184B	0.08	0.08	1.02	0.306	0.686
DLBD	OPC	TMEM184B	0.05	0.05	1.06	0.289	0.757
DLBD	Oligo	TMEM184B	-0.04	0.04	-1.02	0.307	0.536
DLBD	PC	TMEM184B	0.23	0.12	1.85	0.0637	0.612
DLBD	Astro	TMEM184C	-0.10	0.05	-1.96	0.0504	0.158
DLBD	EN_L2_3_IT	TMEM184C	-0.08	0.06	-1.36	0.175	0.465
DLBD	EN_L3_5_IT_1	TMEM184C	-0.03	0.07	-0.43	0.666	0.88
DLBD	EN_L3_5_IT_2	TMEM184C	-0.01	0.06	-0.25	0.804	0.928
DLBD	EN_L3_5_IT_3	TMEM184C	0.00	0.06	0.06	0.951	0.985
DLBD	EN_L5_6_NP	TMEM184C	0.02	0.09	0.21	0.837	0.961
DLBD	EN_L5_ET	TMEM184C	0.44	0.73	0.61	0.545	0.941
DLBD	EN_L6B	TMEM184C	0.00	0.09	0.04	0.969	0.993
DLBD	EN_L6_CT	TMEM184C	-0.01	0.09	-0.10	0.917	0.976
DLBD	EN_L6_IT_1	TMEM184C	-0.09	0.08	-1.11	0.268	0.77
DLBD	EN_L6_IT_2	TMEM184C	-0.04	0.10	-0.39	0.7	0.92
DLBD	Endo	TMEM184C	-0.69	1.19	-0.58	0.563	0.925
DLBD	IN_ADARB2	TMEM184C	-0.03	0.07	-0.48	0.632	0.916
DLBD	IN_LAMP5_LHX6	TMEM184C	-0.03	0.09	-0.37	0.714	0.924
DLBD	IN_LAMP5_RELN	TMEM184C	0.08	0.07	1.08	0.279	0.756
DLBD	IN_PVALB	TMEM184C	0.01	0.05	0.16	0.874	0.965
DLBD	IN_PVALB_CHC	TMEM184C	0.04	0.10	0.42	0.677	0.926
DLBD	IN_SST	TMEM184C	-0.01	0.06	-0.16	0.873	0.97
DLBD	IN_VIP	TMEM184C	-0.03	0.05	-0.54	0.592	0.831
DLBD	Micro	TMEM184C	0.02	0.07	0.34	0.736	0.923
DLBD	OPC	TMEM184C	0.09	0.05	1.77	0.0768	0.528
DLBD	Oligo	TMEM184C	0.05	0.03	1.69	0.0919	0.248
DLBD	PC	TMEM184C	1.79	0.86	2.07	0.0388	0.527
DLBD	Astro	TMEM185A	-0.04	0.06	-0.70	0.481	0.675
DLBD	EN_L2_3_IT	TMEM185A	0.05	0.04	1.12	0.264	0.564
DLBD	EN_L3_5_IT_1	TMEM185A	-0.00	0.08	-0.02	0.987	0.996
DLBD	EN_L3_5_IT_2	TMEM185A	0.05	0.05	0.99	0.32	0.64
DLBD	EN_L3_5_IT_3	TMEM185A	0.06	0.06	1.14	0.255	0.523
DLBD	EN_L5_6_NP	TMEM185A	0.09	0.10	0.84	0.399	0.773
DLBD	EN_L6B	TMEM185A	0.07	0.11	0.67	0.504	0.82
DLBD	EN_L6_CT	TMEM185A	0.12	0.08	1.48	0.14	0.478
DLBD	EN_L6_IT_1	TMEM185A	-0.09	0.08	-1.05	0.293	0.785
DLBD	EN_L6_IT_2	TMEM185A	-0.04	0.10	-0.34	0.733	0.93
DLBD	IN_ADARB2	TMEM185A	-0.03	0.10	-0.25	0.804	0.959
DLBD	IN_LAMP5_LHX6	TMEM185A	1.02	0.84	1.21	0.225	0.645
DLBD	IN_PVALB	TMEM185A	0.06	0.06	0.91	0.364	0.697
DLBD	IN_PVALB_CHC	TMEM185A	0.15	0.11	1.36	0.175	0.606
DLBD	IN_SST	TMEM185A	0.12	0.07	1.86	0.063	0.387
DLBD	IN_VIP	TMEM185A	0.07	0.06	1.17	0.244	0.578
DLBD	Micro	TMEM185A	0.05	0.09	0.61	0.541	0.837
DLBD	OPC	TMEM185A	-0.08	0.05	-1.63	0.102	0.575
DLBD	Oligo	TMEM185A	-0.06	0.05	-1.05	0.294	0.521
DLBD	Astro	TMEM185B	0.22	0.07	2.95	0.00318	0.0221
DLBD	EN_L2_3_IT	TMEM185B	0.05	0.07	0.71	0.48	0.74
DLBD	EN_L3_5_IT_2	TMEM185B	0.03	0.11	0.28	0.779	0.918
DLBD	EN_L3_5_IT_3	TMEM185B	0.03	0.11	0.24	0.807	0.923
DLBD	IN_VIP	TMEM185B	0.03	0.09	0.30	0.764	0.916
DLBD	OPC	TMEM185B	0.07	0.09	0.81	0.418	0.834
DLBD	Oligo	TMEM185B	0.01	0.05	0.25	0.804	0.908
DLBD	Astro	TMEM186	0.12	0.08	1.48	0.14	0.315
DLBD	EN_L2_3_IT	TMEM186	-0.03	0.08	-0.33	0.742	0.89
DLBD	EN_L3_5_IT_1	TMEM186	-0.16	0.11	-1.40	0.161	0.475
DLBD	EN_L3_5_IT_2	TMEM186	-0.06	0.10	-0.62	0.537	0.801
DLBD	EN_L3_5_IT_3	TMEM186	-0.06	0.10	-0.56	0.572	0.786
DLBD	EN_L6_IT_1	TMEM186	10.98	4.43	2.48	0.0131	0.279
DLBD	IN_LAMP5_RELN	TMEM186	0.00	0.14	0.00	0.997	0.999
DLBD	IN_PVALB	TMEM186	-0.08	0.12	-0.69	0.492	0.794
DLBD	IN_SST	TMEM186	-0.14	0.13	-1.07	0.286	0.689
DLBD	IN_VIP	TMEM186	-0.22	0.12	-1.89	0.059	0.297
DLBD	OPC	TMEM186	0.20	0.12	1.70	0.0898	0.551
DLBD	Oligo	TMEM186	0.10	0.06	1.86	0.0625	0.191
DLBD	Astro	TMEM187	0.16	0.08	2.12	0.0341	0.122
DLBD	EN_L2_3_IT	TMEM187	0.05	0.09	0.60	0.549	0.782
DLBD	EN_L3_5_IT_2	TMEM187	0.56	0.85	0.67	0.506	0.782
DLBD	EN_L3_5_IT_3	TMEM187	-0.05	0.13	-0.38	0.707	0.872
DLBD	IN_PVALB	TMEM187	-0.17	0.71	-0.23	0.815	0.944
DLBD	Oligo	TMEM187	0.09	0.06	1.38	0.168	0.371
DLBD	Astro	TMEM19	0.01	0.08	0.08	0.94	0.972
DLBD	EN_L2_3_IT	TMEM19	0.04	0.06	0.57	0.568	0.793
DLBD	EN_L3_5_IT_1	TMEM19	0.11	0.12	0.93	0.351	0.684
DLBD	EN_L3_5_IT_2	TMEM19	-0.01	0.09	-0.13	0.899	0.962
DLBD	EN_L3_5_IT_3	TMEM19	0.04	0.09	0.48	0.634	0.827
DLBD	EN_L6_CT	TMEM19	1.85	1.48	1.25	0.211	0.571
DLBD	EN_L6_IT_1	TMEM19	6.92	4.40	1.57	0.116	0.608
DLBD	IN_ADARB2	TMEM19	0.04	0.11	0.36	0.722	0.943
DLBD	IN_LAMP5_RELN	TMEM19	0.06	0.11	0.52	0.606	0.914
DLBD	IN_PVALB	TMEM19	0.01	0.10	0.14	0.886	0.968
DLBD	IN_SST	TMEM19	-0.04	0.09	-0.40	0.689	0.907
DLBD	IN_VIP	TMEM19	0.04	0.07	0.65	0.515	0.788
DLBD	Micro	TMEM19	0.07	0.10	0.72	0.474	0.802
DLBD	OPC	TMEM19	-0.03	0.07	-0.45	0.652	0.924
DLBD	Oligo	TMEM19	0.11	0.05	2.11	0.0347	0.126
DLBD	Astro	TMEM191C	0.05	0.13	0.40	0.69	0.829
DLBD	EN_L2_3_IT	TMEM191C	-0.26	0.10	-2.71	0.0067	0.0879
DLBD	EN_L3_5_IT_1	TMEM191C	-1.57	0.50	-3.11	0.00186	0.0355
DLBD	EN_L3_5_IT_2	TMEM191C	-0.08	0.10	-0.79	0.428	0.729
DLBD	EN_L3_5_IT_3	TMEM191C	-0.30	0.11	-2.82	0.00474	0.0493
DLBD	EN_L5_6_NP	TMEM191C	-0.64	1.21	-0.53	0.594	0.878
DLBD	EN_L6_IT_1	TMEM191C	-2.70	4.85	-0.56	0.577	0.91
DLBD	IN_LAMP5_RELN	TMEM191C	-0.34	0.12	-2.70	0.00685	0.175
DLBD	IN_PVALB	TMEM191C	-0.16	0.09	-1.81	0.0697	0.321
DLBD	IN_SST	TMEM191C	-0.20	0.10	-1.92	0.0551	0.363
DLBD	IN_VIP	TMEM191C	-0.15	0.11	-1.43	0.154	0.468
DLBD	Oligo	TMEM191C	-0.15	0.10	-1.43	0.153	0.349
DLBD	Astro	TMEM192	-0.17	0.04	-3.94	8.21e-05	0.00154
DLBD	EN_L2_3_IT	TMEM192	-0.01	0.04	-0.16	0.875	0.956
DLBD	EN_L3_5_IT_1	TMEM192	-0.00	0.05	-0.07	0.943	0.983
DLBD	EN_L3_5_IT_2	TMEM192	-0.02	0.04	-0.64	0.522	0.792
DLBD	EN_L3_5_IT_3	TMEM192	-0.06	0.05	-1.38	0.169	0.419
DLBD	EN_L5_6_NP	TMEM192	-0.09	0.07	-1.29	0.196	0.624
DLBD	EN_L5_ET	TMEM192	0.52	0.70	0.74	0.457	0.92
DLBD	EN_L6B	TMEM192	0.01	0.08	0.10	0.924	0.982
DLBD	EN_L6_CT	TMEM192	-0.03	0.06	-0.51	0.61	0.859
DLBD	EN_L6_IT_1	TMEM192	-0.00	0.07	-0.06	0.95	0.994
DLBD	EN_L6_IT_2	TMEM192	-0.00	0.09	-0.03	0.98	0.995
DLBD	IN_ADARB2	TMEM192	0.06	0.06	1.07	0.285	0.769
DLBD	IN_LAMP5_LHX6	TMEM192	-0.06	0.08	-0.80	0.422	0.806
DLBD	IN_LAMP5_RELN	TMEM192	0.06	0.07	0.89	0.376	0.819
DLBD	IN_PVALB	TMEM192	-0.02	0.05	-0.34	0.737	0.918
DLBD	IN_PVALB_CHC	TMEM192	-0.10	0.10	-1.03	0.301	0.736
DLBD	IN_SST	TMEM192	0.11	0.05	2.09	0.0366	0.303
DLBD	IN_VIP	TMEM192	0.03	0.04	0.83	0.409	0.722
DLBD	Micro	TMEM192	-0.00	0.06	-0.00	0.997	0.999
DLBD	OPC	TMEM192	-0.06	0.04	-1.34	0.181	0.662
DLBD	Oligo	TMEM192	-0.02	0.03	-0.71	0.475	0.691
DLBD	Astro	TMEM196	-0.06	0.14	-0.42	0.675	0.819
DLBD	EN_L2_3_IT	TMEM196	0.17	0.06	3.07	0.00217	0.0489
DLBD	EN_L3_5_IT_1	TMEM196	0.01	0.05	0.11	0.916	0.976
DLBD	EN_L3_5_IT_2	TMEM196	0.14	0.13	1.12	0.264	0.586
DLBD	EN_L3_5_IT_3	TMEM196	-0.35	0.14	-2.50	0.0123	0.0895
DLBD	EN_L5_6_NP	TMEM196	-0.09	0.11	-0.82	0.41	0.779
DLBD	EN_L6B	TMEM196	0.09	0.09	1.06	0.287	0.675
DLBD	EN_L6_IT_1	TMEM196	0.17	0.10	1.61	0.108	0.597
DLBD	EN_L6_IT_2	TMEM196	0.18	0.08	2.20	0.0282	0.316
DLBD	IN_ADARB2	TMEM196	-0.09	0.08	-1.15	0.252	0.75
DLBD	IN_PVALB	TMEM196	-0.39	0.16	-2.40	0.0162	0.142
DLBD	IN_PVALB_CHC	TMEM196	0.04	0.10	0.42	0.672	0.922
DLBD	IN_SST	TMEM196	0.08	0.10	0.80	0.425	0.78
DLBD	IN_VIP	TMEM196	-0.19	0.06	-3.01	0.00265	0.0557
DLBD	OPC	TMEM196	-0.12	0.06	-2.07	0.0383	0.406
DLBD	Oligo	TMEM196	0.03	0.10	0.32	0.749	0.877
DLBD	Astro	TMEM198	-0.04	0.08	-0.53	0.597	0.765
DLBD	EN_L2_3_IT	TMEM198	-0.05	0.07	-0.80	0.424	0.698
DLBD	EN_L3_5_IT_2	TMEM198	-0.15	0.08	-1.81	0.071	0.303
DLBD	EN_L3_5_IT_3	TMEM198	-0.10	0.09	-1.09	0.277	0.548
DLBD	EN_L6_IT_1	TMEM198	-0.47	4.39	-0.11	0.915	0.987
DLBD	IN_PVALB	TMEM198	-0.29	0.09	-3.14	0.00169	0.0355
DLBD	IN_VIP	TMEM198	-0.19	0.08	-2.30	0.0212	0.176
DLBD	OPC	TMEM198	-0.02	0.10	-0.19	0.853	0.98
DLBD	Oligo	TMEM198	0.07	0.08	0.79	0.429	0.651
DLBD	Astro	TMEM200A	0.48	0.13	3.55	0.000385	0.0047
DLBD	EN_L2_3_IT	TMEM200A	-0.03	0.10	-0.29	0.77	0.903
DLBD	EN_L3_5_IT_1	TMEM200A	-0.35	0.13	-2.73	0.00642	0.0789
DLBD	EN_L3_5_IT_3	TMEM200A	0.09	0.15	0.60	0.546	0.77
DLBD	EN_L5_6_NP	TMEM200A	0.01	0.09	0.06	0.953	0.991
DLBD	EN_L6_IT_2	TMEM200A	-0.07	0.16	-0.43	0.669	0.911
DLBD	IN_ADARB2	TMEM200A	-0.06	0.17	-0.36	0.715	0.941
DLBD	IN_LAMP5_RELN	TMEM200A	0.06	0.18	0.34	0.732	0.942
DLBD	IN_SST	TMEM200A	-0.22	0.19	-1.20	0.232	0.638
DLBD	IN_VIP	TMEM200A	-0.22	0.15	-1.45	0.146	0.456
DLBD	EN_L2_3_IT	TMEM200C	0.23	0.10	2.23	0.026	0.173
DLBD	EN_L3_5_IT_1	TMEM200C	-0.02	0.08	-0.32	0.752	0.919
DLBD	EN_L3_5_IT_2	TMEM200C	0.37	0.11	3.24	0.0012	0.0247
DLBD	EN_L3_5_IT_3	TMEM200C	0.40	0.10	3.79	0.00015	0.00514
DLBD	EN_L6_IT_1	TMEM200C	0.16	0.11	1.43	0.154	0.655
DLBD	IN_ADARB2	TMEM200C	0.10	0.08	1.24	0.215	0.726
DLBD	IN_PVALB	TMEM200C	0.21	0.13	1.64	0.101	0.384
DLBD	IN_SST	TMEM200C	0.22	0.09	2.38	0.0173	0.222
DLBD	IN_VIP	TMEM200C	0.21	0.05	3.93	8.55e-05	0.00623
DLBD	OPC	TMEM200C	0.13	0.06	2.15	0.0318	0.379
DLBD	Oligo	TMEM200C	0.15	0.11	1.33	0.183	0.391
DLBD	Astro	TMEM201	-0.07	0.07	-0.92	0.357	0.567
DLBD	EN_L2_3_IT	TMEM201	0.04	0.05	0.75	0.451	0.72
DLBD	EN_L3_5_IT_1	TMEM201	0.42	0.63	0.67	0.505	0.793
DLBD	EN_L3_5_IT_2	TMEM201	-0.05	0.07	-0.70	0.485	0.77
DLBD	EN_L3_5_IT_3	TMEM201	0.09	0.07	1.20	0.23	0.493
DLBD	EN_L5_6_NP	TMEM201	0.35	1.23	0.28	0.778	0.946
DLBD	EN_L6_CT	TMEM201	2.37	1.63	1.45	0.147	0.487
DLBD	EN_L6_IT_1	TMEM201	-0.19	0.11	-1.75	0.0809	0.54
DLBD	IN_ADARB2	TMEM201	0.06	0.11	0.53	0.596	0.908
DLBD	IN_LAMP5_LHX6	TMEM201	-0.01	0.12	-0.08	0.935	0.988
DLBD	IN_LAMP5_RELN	TMEM201	-0.06	0.10	-0.57	0.567	0.902
DLBD	IN_PVALB	TMEM201	-0.03	0.07	-0.39	0.696	0.901
DLBD	IN_SST	TMEM201	-0.07	0.08	-0.80	0.424	0.78
DLBD	IN_VIP	TMEM201	0.19	0.07	2.70	0.007	0.0969
DLBD	OPC	TMEM201	0.03	0.06	0.53	0.597	0.908
DLBD	Oligo	TMEM201	-0.03	0.05	-0.47	0.638	0.807
DLBD	Astro	TMEM203	0.04	0.09	0.49	0.628	0.786
DLBD	EN_L2_3_IT	TMEM203	-0.01	0.08	-0.11	0.916	0.971
DLBD	EN_L3_5_IT_2	TMEM203	-0.10	0.11	-0.94	0.347	0.662
DLBD	EN_L3_5_IT_3	TMEM203	0.00	0.11	0.03	0.979	0.992
DLBD	IN_PVALB	TMEM203	0.54	0.55	0.97	0.331	0.668
DLBD	IN_VIP	TMEM203	-0.27	0.11	-2.50	0.0124	0.131
DLBD	OPC	TMEM203	0.10	0.11	0.96	0.337	0.786
DLBD	Oligo	TMEM203	0.04	0.06	0.64	0.522	0.724
DLBD	Astro	TMEM204	0.18	0.12	1.57	0.117	0.281
DLBD	EN_L2_3_IT	TMEM204	0.31	0.10	3.03	0.00246	0.0516
DLBD	EN_L3_5_IT_2	TMEM204	1.27	1.07	1.19	0.233	0.55
DLBD	EN_L3_5_IT_3	TMEM204	-0.37	1.56	-0.23	0.815	0.927
DLBD	Endo	TMEM204	0.02	0.14	0.17	0.868	0.985
DLBD	IN_PVALB	TMEM204	-2.02	0.64	-3.15	0.00162	0.0346
DLBD	Oligo	TMEM204	0.01	0.13	0.09	0.929	0.968
DLBD	PC	TMEM204	-0.16	0.13	-1.18	0.237	0.808
DLBD	Astro	TMEM208	-0.02	0.07	-0.27	0.786	0.891
DLBD	EN_L2_3_IT	TMEM208	-0.08	0.08	-1.00	0.317	0.615
DLBD	EN_L3_5_IT_1	TMEM208	-0.02	0.12	-0.17	0.862	0.958
DLBD	EN_L3_5_IT_2	TMEM208	-0.13	0.09	-1.43	0.153	0.446
DLBD	EN_L3_5_IT_3	TMEM208	-0.16	0.10	-1.61	0.107	0.322
DLBD	EN_L6_IT_1	TMEM208	-0.98	4.35	-0.22	0.822	0.973
DLBD	IN_PVALB	TMEM208	-0.00	0.08	-0.01	0.994	0.998
DLBD	IN_SST	TMEM208	-0.24	0.11	-2.14	0.0327	0.29
DLBD	IN_VIP	TMEM208	-0.09	0.09	-0.96	0.336	0.663
DLBD	Micro	TMEM208	0.03	0.11	0.31	0.754	0.932
DLBD	OPC	TMEM208	-0.09	0.08	-1.19	0.234	0.714
DLBD	Oligo	TMEM208	0.05	0.05	1.10	0.27	0.498
DLBD	Astro	TMEM209	-0.27	0.05	-5.39	7.07e-08	7.01e-06
DLBD	EN_L2_3_IT	TMEM209	-0.01	0.04	-0.23	0.82	0.929
DLBD	EN_L3_5_IT_1	TMEM209	0.08	0.07	1.15	0.25	0.587
DLBD	EN_L3_5_IT_2	TMEM209	0.14	0.06	2.46	0.0139	0.119
DLBD	EN_L3_5_IT_3	TMEM209	-0.00	0.06	-0.03	0.973	0.991
DLBD	EN_L5_6_NP	TMEM209	-0.18	0.11	-1.61	0.108	0.52
DLBD	EN_L6B	TMEM209	-0.06	0.10	-0.63	0.526	0.83
DLBD	EN_L6_CT	TMEM209	-0.06	0.08	-0.75	0.451	0.777
DLBD	EN_L6_IT_1	TMEM209	0.13	0.09	1.47	0.142	0.64
DLBD	EN_L6_IT_2	TMEM209	0.03	0.14	0.23	0.816	0.958
DLBD	IN_ADARB2	TMEM209	-0.02	0.08	-0.24	0.81	0.962
DLBD	IN_LAMP5_LHX6	TMEM209	-0.01	0.09	-0.15	0.877	0.974
DLBD	IN_LAMP5_RELN	TMEM209	-0.08	0.08	-0.93	0.35	0.804
DLBD	IN_PVALB	TMEM209	-0.03	0.06	-0.54	0.588	0.85
DLBD	IN_PVALB_CHC	TMEM209	0.00	0.12	0.04	0.968	0.993
DLBD	IN_SST	TMEM209	-0.00	0.06	-0.01	0.994	0.999
DLBD	IN_VIP	TMEM209	-0.03	0.05	-0.68	0.494	0.776
DLBD	Micro	TMEM209	-0.15	0.09	-1.74	0.0821	0.408
DLBD	OPC	TMEM209	-0.11	0.05	-2.09	0.0366	0.398
DLBD	Oligo	TMEM209	-0.09	0.04	-2.22	0.0264	0.105
DLBD	Astro	TMEM211	0.01	0.12	0.08	0.94	0.972
DLBD	EN_L2_3_IT	TMEM211	-0.16	0.11	-1.49	0.135	0.407
DLBD	EN_L3_5_IT_2	TMEM211	-0.06	0.13	-0.47	0.638	0.853
DLBD	EN_L3_5_IT_3	TMEM211	-0.43	0.15	-2.95	0.00323	0.039
DLBD	Oligo	TMEM211	-0.06	0.10	-0.60	0.55	0.745
DLBD	Astro	TMEM212	0.01	0.12	0.08	0.935	0.969
DLBD	EN_L2_3_IT	TMEM212	-0.10	0.10	-1.01	0.311	0.609
DLBD	EN_L3_5_IT_1	TMEM212	-0.13	0.14	-0.93	0.355	0.686
DLBD	EN_L3_5_IT_2	TMEM212	0.12	0.12	0.99	0.32	0.64
DLBD	EN_L3_5_IT_3	TMEM212	0.10	0.09	1.13	0.257	0.525
DLBD	EN_L6_CT	TMEM212	-0.23	1.46	-0.16	0.872	0.961
DLBD	EN_L6_IT_1	TMEM212	-0.13	0.14	-0.90	0.37	0.832
DLBD	IN_PVALB	TMEM212	-0.14	0.12	-1.15	0.25	0.587
DLBD	IN_VIP	TMEM212	-0.10	0.13	-0.71	0.477	0.765
DLBD	OPC	TMEM212	0.08	0.13	0.63	0.53	0.885
DLBD	Oligo	TMEM212	0.03	0.10	0.33	0.742	0.873
DLBD	EN_L2_3_IT	TMEM213	-0.10	0.11	-0.87	0.382	0.667
DLBD	EN_L3_5_IT_1	TMEM213	-0.03	0.12	-0.27	0.784	0.93
DLBD	EN_L3_5_IT_2	TMEM213	-0.16	0.11	-1.43	0.153	0.446
DLBD	EN_L3_5_IT_3	TMEM213	0.07	0.12	0.58	0.562	0.779
DLBD	EN_L5_6_NP	TMEM213	0.17	1.17	0.15	0.881	0.974
DLBD	EN_L6_CT	TMEM213	-2.20	1.29	-1.71	0.0872	0.395
DLBD	EN_L6_IT_1	TMEM213	0.09	0.16	0.57	0.572	0.908
DLBD	IN_PVALB	TMEM213	-0.21	0.11	-1.93	0.0538	0.28
DLBD	IN_SST	TMEM213	-1.04	0.72	-1.45	0.148	0.541
DLBD	IN_VIP	TMEM213	-0.05	0.13	-0.39	0.7	0.89
DLBD	OPC	TMEM213	0.21	0.13	1.69	0.0917	0.555
DLBD	Astro	TMEM214	0.15	0.06	2.25	0.0244	0.0972
DLBD	EN_L2_3_IT	TMEM214	0.04	0.05	0.67	0.506	0.756
DLBD	EN_L3_5_IT_1	TMEM214	0.07	0.11	0.63	0.526	0.804
DLBD	EN_L3_5_IT_2	TMEM214	-0.00	0.08	-0.05	0.958	0.985
DLBD	EN_L3_5_IT_3	TMEM214	-0.01	0.07	-0.14	0.89	0.96
DLBD	EN_L6_IT_1	TMEM214	2.09	4.23	0.50	0.62	0.922
DLBD	IN_PVALB	TMEM214	-0.02	0.09	-0.28	0.783	0.934
DLBD	IN_SST	TMEM214	-0.02	0.11	-0.20	0.843	0.958
DLBD	IN_VIP	TMEM214	0.08	0.08	1.02	0.307	0.638
DLBD	Micro	TMEM214	0.05	0.09	0.61	0.539	0.836
DLBD	OPC	TMEM214	-0.02	0.07	-0.24	0.808	0.971
DLBD	Oligo	TMEM214	0.06	0.05	1.13	0.258	0.483
DLBD	Astro	TMEM216	0.14	0.07	2.09	0.0364	0.127
DLBD	EN_L2_3_IT	TMEM216	-0.00	0.06	-0.06	0.955	0.985
DLBD	EN_L3_5_IT_2	TMEM216	-0.06	0.09	-0.60	0.55	0.808
DLBD	EN_L3_5_IT_3	TMEM216	-0.15	0.09	-1.67	0.0942	0.299
DLBD	EN_L6_IT_1	TMEM216	-0.15	4.40	-0.03	0.974	0.995
DLBD	IN_PVALB	TMEM216	-0.04	0.11	-0.35	0.728	0.916
DLBD	IN_VIP	TMEM216	0.13	0.09	1.53	0.126	0.428
DLBD	OPC	TMEM216	-0.07	0.09	-0.81	0.415	0.831
DLBD	Oligo	TMEM216	0.25	0.08	3.17	0.0015	0.013
DLBD	Astro	TMEM218	-0.14	0.05	-2.54	0.0111	0.0557
DLBD	EN_L2_3_IT	TMEM218	0.05	0.05	0.93	0.352	0.644
DLBD	EN_L3_5_IT_1	TMEM218	0.17	0.09	1.76	0.0784	0.33
DLBD	EN_L3_5_IT_2	TMEM218	-0.03	0.08	-0.41	0.678	0.874
DLBD	EN_L3_5_IT_3	TMEM218	0.01	0.09	0.15	0.885	0.958
DLBD	EN_L6_CT	TMEM218	-0.08	0.11	-0.67	0.503	0.804
DLBD	EN_L6_IT_1	TMEM218	-0.06	0.12	-0.54	0.588	0.913
DLBD	IN_ADARB2	TMEM218	0.02	0.09	0.18	0.853	0.972
DLBD	IN_LAMP5_LHX6	TMEM218	-0.03	0.11	-0.31	0.756	0.939
DLBD	IN_LAMP5_RELN	TMEM218	-0.03	0.08	-0.30	0.765	0.95
DLBD	IN_PVALB	TMEM218	-0.09	0.08	-1.08	0.279	0.619
DLBD	IN_SST	TMEM218	-0.16	0.09	-1.76	0.0787	0.426
DLBD	IN_VIP	TMEM218	0.03	0.07	0.42	0.672	0.874
DLBD	Micro	TMEM218	-0.30	0.09	-3.45	0.000559	0.0217
DLBD	OPC	TMEM218	-0.01	0.07	-0.18	0.858	0.981
DLBD	Oligo	TMEM218	-0.04	0.05	-0.99	0.322	0.551
DLBD	Astro	TMEM219	0.05	0.05	0.91	0.364	0.574
DLBD	EN_L2_3_IT	TMEM219	-0.06	0.04	-1.27	0.203	0.498
DLBD	EN_L3_5_IT_1	TMEM219	-0.07	0.08	-0.91	0.361	0.691
DLBD	EN_L3_5_IT_2	TMEM219	-0.02	0.06	-0.36	0.722	0.893
DLBD	EN_L3_5_IT_3	TMEM219	-0.03	0.06	-0.52	0.603	0.807
DLBD	EN_L5_6_NP	TMEM219	2.34	1.13	2.07	0.0381	0.359
DLBD	EN_L6B	TMEM219	0.01	0.13	0.04	0.967	0.993
DLBD	EN_L6_CT	TMEM219	-0.08	0.10	-0.76	0.445	0.774
DLBD	EN_L6_IT_1	TMEM219	-0.08	0.09	-0.86	0.388	0.84
DLBD	EN_L6_IT_2	TMEM219	0.15	0.15	0.97	0.332	0.752
DLBD	Endo	TMEM219	-0.78	0.92	-0.85	0.396	0.869
DLBD	IN_ADARB2	TMEM219	0.03	0.10	0.28	0.782	0.955
DLBD	IN_LAMP5_LHX6	TMEM219	-0.03	0.12	-0.27	0.79	0.947
DLBD	IN_LAMP5_RELN	TMEM219	-0.03	0.08	-0.40	0.691	0.932
DLBD	IN_PVALB	TMEM219	0.02	0.06	0.33	0.744	0.922
DLBD	IN_SST	TMEM219	0.01	0.09	0.12	0.906	0.977
DLBD	IN_VIP	TMEM219	-0.11	0.06	-1.75	0.0808	0.346
DLBD	Micro	TMEM219	0.01	0.07	0.07	0.943	0.988
DLBD	OPC	TMEM219	-0.11	0.06	-1.87	0.0613	0.486
DLBD	Oligo	TMEM219	-0.09	0.03	-2.67	0.00752	0.0424
DLBD	Astro	TMEM220	0.09	0.05	1.68	0.0929	0.24
DLBD	EN_L2_3_IT	TMEM220	-0.08	0.10	-0.85	0.397	0.679
DLBD	EN_L3_5_IT_1	TMEM220	-0.11	0.13	-0.86	0.389	0.714
DLBD	EN_L3_5_IT_2	TMEM220	-0.07	0.11	-0.61	0.539	0.802
DLBD	EN_L3_5_IT_3	TMEM220	-0.13	0.11	-1.20	0.231	0.494
DLBD	EN_L6_IT_1	TMEM220	5.67	4.56	1.24	0.214	0.721
DLBD	IN_ADARB2	TMEM220	-0.18	0.13	-1.40	0.162	0.674
DLBD	IN_LAMP5_RELN	TMEM220	-0.09	0.13	-0.71	0.478	0.868
DLBD	IN_PVALB	TMEM220	-0.25	0.12	-2.09	0.037	0.23
DLBD	IN_SST	TMEM220	-0.14	0.12	-1.21	0.225	0.632
DLBD	IN_VIP	TMEM220	-0.12	0.11	-1.08	0.281	0.616
DLBD	Micro	TMEM220	0.05	0.09	0.61	0.539	0.836
DLBD	OPC	TMEM220	0.01	0.07	0.10	0.923	0.989
DLBD	Oligo	TMEM220	0.24	0.09	2.72	0.00649	0.0381
DLBD	PC	TMEM220	1.28	1.07	1.20	0.232	0.804
DLBD	Astro	TMEM222	-0.09	0.05	-1.84	0.0655	0.19
DLBD	EN_L2_3_IT	TMEM222	0.05	0.04	1.31	0.192	0.486
DLBD	EN_L3_5_IT_1	TMEM222	0.05	0.06	0.74	0.461	0.762
DLBD	EN_L3_5_IT_2	TMEM222	0.07	0.05	1.50	0.135	0.419
DLBD	EN_L3_5_IT_3	TMEM222	0.08	0.06	1.45	0.147	0.386
DLBD	EN_L5_6_NP	TMEM222	-0.01	0.09	-0.09	0.931	0.987
DLBD	EN_L6B	TMEM222	-0.02	0.10	-0.20	0.845	0.954
DLBD	EN_L6_CT	TMEM222	0.03	0.08	0.37	0.714	0.898
DLBD	EN_L6_IT_1	TMEM222	0.03	0.09	0.33	0.743	0.955
DLBD	EN_L6_IT_2	TMEM222	0.17	0.11	1.62	0.105	0.53
DLBD	IN_ADARB2	TMEM222	0.13	0.08	1.72	0.0853	0.561
DLBD	IN_LAMP5_LHX6	TMEM222	0.34	0.10	3.55	0.000379	0.0232
DLBD	IN_LAMP5_RELN	TMEM222	0.02	0.08	0.23	0.82	0.966
DLBD	IN_PVALB	TMEM222	0.07	0.05	1.34	0.181	0.506
DLBD	IN_PVALB_CHC	TMEM222	-0.01	0.10	-0.14	0.889	0.983
DLBD	IN_SST	TMEM222	-0.03	0.06	-0.45	0.651	0.89
DLBD	IN_VIP	TMEM222	-0.03	0.05	-0.63	0.529	0.797
DLBD	Micro	TMEM222	-0.08	0.08	-1.03	0.303	0.683
DLBD	OPC	TMEM222	-0.03	0.05	-0.50	0.617	0.912
DLBD	Oligo	TMEM222	-0.12	0.03	-3.62	0.000293	0.0038
DLBD	Astro	TMEM223	0.09	0.05	1.73	0.0828	0.222
DLBD	EN_L2_3_IT	TMEM223	0.06	0.05	1.15	0.249	0.548
DLBD	EN_L3_5_IT_1	TMEM223	-0.00	0.10	-0.00	0.998	1
DLBD	EN_L3_5_IT_2	TMEM223	0.07	0.06	1.02	0.309	0.63
DLBD	EN_L3_5_IT_3	TMEM223	0.09	0.07	1.33	0.182	0.437
DLBD	EN_L5_6_NP	TMEM223	0.02	0.12	0.15	0.884	0.975
DLBD	EN_L6B	TMEM223	-0.02	0.12	-0.15	0.88	0.967
DLBD	EN_L6_CT	TMEM223	-0.06	0.10	-0.61	0.54	0.821
DLBD	EN_L6_IT_1	TMEM223	-0.07	0.10	-0.70	0.485	0.88
DLBD	EN_L6_IT_2	TMEM223	0.02	0.14	0.13	0.898	0.976
DLBD	IN_ADARB2	TMEM223	-0.03	0.09	-0.37	0.712	0.941
DLBD	IN_LAMP5_LHX6	TMEM223	0.17	0.11	1.51	0.131	0.522
DLBD	IN_LAMP5_RELN	TMEM223	-0.09	0.10	-0.92	0.356	0.807
DLBD	IN_PVALB	TMEM223	0.09	0.05	1.72	0.0853	0.357
DLBD	IN_PVALB_CHC	TMEM223	0.18	0.11	1.66	0.097	0.479
DLBD	IN_SST	TMEM223	0.01	0.07	0.16	0.869	0.969
DLBD	IN_VIP	TMEM223	-0.00	0.06	-0.06	0.955	0.984
DLBD	Micro	TMEM223	-0.02	0.08	-0.29	0.775	0.94
DLBD	OPC	TMEM223	0.11	0.07	1.65	0.0996	0.571
DLBD	Oligo	TMEM223	0.13	0.04	2.95	0.00317	0.0227
DLBD	Astro	TMEM225B	0.10	0.12	0.81	0.417	0.623
DLBD	Oligo	TMEM225B	0.00	0.09	0.02	0.982	0.992
DLBD	Astro	TMEM229A	0.16	0.12	1.31	0.19	0.383
DLBD	EN_L2_3_IT	TMEM229A	0.02	0.11	0.14	0.888	0.96
DLBD	Oligo	TMEM229A	0.16	0.07	2.47	0.0137	0.0653
DLBD	Astro	TMEM229B	0.34	0.09	3.65	0.000262	0.00353
DLBD	EN_L2_3_IT	TMEM229B	0.02	0.04	0.56	0.573	0.797
DLBD	EN_L3_5_IT_1	TMEM229B	0.11	0.10	1.19	0.235	0.57
DLBD	EN_L3_5_IT_2	TMEM229B	0.05	0.06	0.84	0.402	0.707
DLBD	EN_L3_5_IT_3	TMEM229B	0.03	0.05	0.56	0.575	0.787
DLBD	EN_L5_6_NP	TMEM229B	0.14	0.13	1.11	0.267	0.692
DLBD	EN_L6B	TMEM229B	0.08	0.10	0.84	0.4	0.757
DLBD	EN_L6_CT	TMEM229B	0.04	0.11	0.42	0.673	0.882
DLBD	EN_L6_IT_1	TMEM229B	0.04	0.08	0.45	0.651	0.931
DLBD	EN_L6_IT_2	TMEM229B	-0.02	0.13	-0.15	0.877	0.972
DLBD	IN_ADARB2	TMEM229B	-0.03	0.09	-0.33	0.74	0.948
DLBD	IN_LAMP5_LHX6	TMEM229B	0.16	0.09	1.79	0.073	0.41
DLBD	IN_LAMP5_RELN	TMEM229B	0.12	0.08	1.54	0.122	0.586
DLBD	IN_PVALB	TMEM229B	0.67	0.32	2.08	0.0375	0.232
DLBD	IN_PVALB_CHC	TMEM229B	-0.02	0.08	-0.30	0.762	0.954
DLBD	IN_SST	TMEM229B	0.15	0.07	2.21	0.0269	0.271
DLBD	IN_VIP	TMEM229B	0.05	0.05	0.94	0.346	0.671
DLBD	Micro	TMEM229B	0.26	0.12	2.22	0.0263	0.231
DLBD	OPC	TMEM229B	0.04	0.05	0.87	0.386	0.818
DLBD	Oligo	TMEM229B	0.07	0.06	1.19	0.234	0.455
DLBD	Astro	TMEM230	0.05	0.04	1.19	0.235	0.437
DLBD	EN_L2_3_IT	TMEM230	-0.01	0.03	-0.46	0.647	0.841
DLBD	EN_L3_5_IT_1	TMEM230	0.08	0.05	1.52	0.128	0.424
DLBD	EN_L3_5_IT_2	TMEM230	0.00	0.04	0.10	0.918	0.97
DLBD	EN_L3_5_IT_3	TMEM230	0.02	0.04	0.57	0.571	0.785
DLBD	EN_L5_6_NP	TMEM230	0.07	0.08	0.95	0.34	0.743
DLBD	EN_L5_ET	TMEM230	-0.80	1.05	-0.76	0.445	0.915
DLBD	EN_L6B	TMEM230	0.09	0.09	0.99	0.324	0.703
DLBD	EN_L6_CT	TMEM230	0.02	0.06	0.25	0.8	0.935
DLBD	EN_L6_IT_1	TMEM230	-0.02	0.06	-0.31	0.76	0.96
DLBD	EN_L6_IT_2	TMEM230	-0.02	0.09	-0.22	0.824	0.959
DLBD	Endo	TMEM230	0.81	1.01	0.81	0.419	0.876
DLBD	IN_ADARB2	TMEM230	0.03	0.06	0.58	0.559	0.897
DLBD	IN_LAMP5_LHX6	TMEM230	0.01	0.08	0.07	0.941	0.989
DLBD	IN_LAMP5_RELN	TMEM230	0.02	0.06	0.31	0.754	0.947
DLBD	IN_PVALB	TMEM230	0.05	0.04	1.36	0.173	0.498
DLBD	IN_PVALB_CHC	TMEM230	-0.01	0.07	-0.09	0.929	0.988
DLBD	IN_SST	TMEM230	0.07	0.05	1.44	0.149	0.542
DLBD	IN_VIP	TMEM230	0.02	0.03	0.71	0.476	0.764
DLBD	Micro	TMEM230	0.09	0.06	1.42	0.155	0.528
DLBD	OPC	TMEM230	0.02	0.04	0.36	0.721	0.948
DLBD	Oligo	TMEM230	-0.03	0.03	-0.82	0.412	0.636
DLBD	PC	TMEM230	1.32	0.94	1.40	0.161	0.745
DLBD	Astro	TMEM232	-0.15	0.05	-3.12	0.00183	0.0147
DLBD	EN_L2_3_IT	TMEM232	0.11	0.05	2.17	0.0299	0.187
DLBD	EN_L3_5_IT_1	TMEM232	0.07	0.06	1.29	0.197	0.523
DLBD	EN_L3_5_IT_2	TMEM232	0.10	0.05	2.31	0.0209	0.152
DLBD	EN_L3_5_IT_3	TMEM232	0.22	0.05	4.27	1.94e-05	0.00131
DLBD	EN_L5_6_NP	TMEM232	0.19	0.06	2.88	0.00396	0.132
DLBD	EN_L5_ET	TMEM232	1.10	0.47	2.32	0.0201	0.449
DLBD	EN_L6B	TMEM232	0.09	0.06	1.56	0.119	0.493
DLBD	EN_L6_CT	TMEM232	0.12	0.06	2.10	0.036	0.26
DLBD	EN_L6_IT_1	TMEM232	0.08	0.06	1.35	0.177	0.683
DLBD	EN_L6_IT_2	TMEM232	0.13	0.07	1.85	0.0636	0.452
DLBD	Endo	TMEM232	1.35	0.97	1.39	0.163	0.727
DLBD	IN_ADARB2	TMEM232	0.18	0.06	2.91	0.00365	0.174
DLBD	IN_LAMP5_LHX6	TMEM232	-0.04	0.07	-0.50	0.614	0.895
DLBD	IN_LAMP5_RELN	TMEM232	0.10	0.06	1.70	0.0896	0.524
DLBD	IN_PVALB	TMEM232	0.01	0.05	0.13	0.894	0.969
DLBD	IN_PVALB_CHC	TMEM232	0.12	0.07	1.76	0.0788	0.442
DLBD	IN_SST	TMEM232	0.06	0.06	1.03	0.304	0.704
DLBD	IN_VIP	TMEM232	0.27	0.06	4.58	4.67e-06	0.00101
DLBD	Micro	TMEM232	0.21	0.09	2.45	0.0143	0.166
DLBD	OPC	TMEM232	0.05	0.06	0.75	0.455	0.851
DLBD	Oligo	TMEM232	-0.15	0.06	-2.34	0.0194	0.084
DLBD	PC	TMEM232	-1.60	1.16	-1.38	0.167	0.752
DLBD	VLMC	TMEM232	0.21	0.20	1.05	0.295	0.763
DLBD	EN_L2_3_IT	TMEM233	0.02	0.10	0.17	0.867	0.952
DLBD	EN_L3_5_IT_2	TMEM233	-0.25	1.01	-0.25	0.806	0.929
DLBD	EN_L3_5_IT_3	TMEM233	1.26	1.31	0.95	0.34	0.609
DLBD	EN_L6B	TMEM233	-0.29	0.18	-1.61	0.108	0.472
DLBD	EN_L6_CT	TMEM233	-0.57	0.24	-2.41	0.0162	0.173
DLBD	EN_L6_IT_1	TMEM233	0.22	0.13	1.68	0.0926	0.566
DLBD	IN_LAMP5_LHX6	TMEM233	-0.12	0.12	-1.02	0.309	0.725
DLBD	IN_PVALB	TMEM233	-0.04	0.14	-0.26	0.796	0.938
DLBD	IN_VIP	TMEM233	-0.20	0.11	-1.76	0.0782	0.343
DLBD	Oligo	TMEM233	-0.19	0.12	-1.56	0.119	0.295
DLBD	Astro	TMEM234	0.02	0.06	0.39	0.697	0.834
DLBD	EN_L2_3_IT	TMEM234	0.03	0.05	0.61	0.542	0.778
DLBD	EN_L3_5_IT_1	TMEM234	0.00	0.11	0.02	0.986	0.995
DLBD	EN_L3_5_IT_2	TMEM234	0.06	0.09	0.67	0.503	0.78
DLBD	EN_L3_5_IT_3	TMEM234	-0.00	0.08	-0.06	0.952	0.985
DLBD	EN_L6_CT	TMEM234	-1.53	1.58	-0.97	0.333	0.692
DLBD	EN_L6_IT_1	TMEM234	0.12	0.11	1.10	0.272	0.772
DLBD	IN_PVALB	TMEM234	0.00	0.08	0.05	0.96	0.99
DLBD	IN_SST	TMEM234	0.16	0.09	1.70	0.0895	0.449
DLBD	IN_VIP	TMEM234	0.04	0.08	0.49	0.624	0.848
DLBD	OPC	TMEM234	0.13	0.09	1.42	0.156	0.643
DLBD	Oligo	TMEM234	-0.10	0.07	-1.45	0.147	0.341
DLBD	Astro	TMEM235	-0.04	0.14	-0.32	0.749	0.867
DLBD	EN_L2_3_IT	TMEM235	0.00	0.12	0.03	0.973	0.991
DLBD	Oligo	TMEM235	-0.03	0.06	-0.52	0.606	0.786
DLBD	EN_L2_3_IT	TMEM236	-0.57	0.95	-0.60	0.547	0.781
DLBD	Micro	TMEM236	-0.34	0.19	-1.80	0.0717	0.382
DLBD	Astro	TMEM237	-0.11	0.06	-1.99	0.0464	0.15
DLBD	EN_L2_3_IT	TMEM237	-0.03	0.04	-0.69	0.492	0.747
DLBD	EN_L3_5_IT_1	TMEM237	0.03	0.07	0.40	0.692	0.892
DLBD	EN_L3_5_IT_2	TMEM237	0.06	0.05	1.12	0.262	0.584
DLBD	EN_L3_5_IT_3	TMEM237	0.08	0.07	1.14	0.253	0.521
DLBD	EN_L5_6_NP	TMEM237	0.02	0.11	0.19	0.848	0.964
DLBD	EN_L6B	TMEM237	0.09	0.10	0.97	0.33	0.707
DLBD	EN_L6_CT	TMEM237	0.01	0.09	0.13	0.894	0.969
DLBD	EN_L6_IT_1	TMEM237	-0.05	0.09	-0.53	0.595	0.914
DLBD	EN_L6_IT_2	TMEM237	0.06	0.12	0.52	0.605	0.886
DLBD	IN_ADARB2	TMEM237	-0.06	0.07	-0.79	0.431	0.846
DLBD	IN_LAMP5_LHX6	TMEM237	0.03	0.09	0.38	0.701	0.921
DLBD	IN_LAMP5_RELN	TMEM237	0.01	0.09	0.07	0.944	0.988
DLBD	IN_PVALB	TMEM237	-0.11	0.07	-1.60	0.11	0.4
DLBD	IN_PVALB_CHC	TMEM237	-0.02	0.12	-0.21	0.834	0.97
DLBD	IN_SST	TMEM237	-0.09	0.08	-1.10	0.272	0.677
DLBD	IN_VIP	TMEM237	-0.00	0.05	-0.05	0.957	0.985
DLBD	OPC	TMEM237	-0.15	0.06	-2.33	0.0196	0.323
DLBD	Oligo	TMEM237	-0.11	0.05	-2.30	0.0213	0.0905
DLBD	EN_L2_3_IT	TMEM238	0.03	0.11	0.30	0.766	0.901
DLBD	Oligo	TMEM238	0.10	0.12	0.78	0.434	0.655
DLBD	Astro	TMEM240	0.03	0.07	0.44	0.661	0.809
DLBD	EN_L2_3_IT	TMEM240	-0.08	0.06	-1.47	0.143	0.419
DLBD	EN_L3_5_IT_1	TMEM240	-0.20	0.08	-2.42	0.0156	0.135
DLBD	EN_L3_5_IT_2	TMEM240	-0.09	0.06	-1.36	0.175	0.476
DLBD	EN_L3_5_IT_3	TMEM240	-0.19	0.07	-2.63	0.00866	0.0724
DLBD	EN_L5_6_NP	TMEM240	-0.18	0.12	-1.55	0.12	0.535
DLBD	EN_L6B	TMEM240	-0.06	0.11	-0.56	0.576	0.855
DLBD	EN_L6_CT	TMEM240	-0.25	0.11	-2.35	0.0189	0.188
DLBD	EN_L6_IT_1	TMEM240	-0.18	0.10	-1.87	0.0617	0.492
DLBD	EN_L6_IT_2	TMEM240	-0.13	0.12	-1.06	0.291	0.725
DLBD	IN_ADARB2	TMEM240	0.04	0.10	0.37	0.715	0.941
DLBD	IN_LAMP5_LHX6	TMEM240	-0.09	0.11	-0.83	0.404	0.797
DLBD	IN_LAMP5_RELN	TMEM240	0.06	0.10	0.63	0.526	0.886
DLBD	IN_PVALB	TMEM240	-0.06	0.07	-0.82	0.413	0.737
DLBD	IN_PVALB_CHC	TMEM240	0.02	0.11	0.23	0.818	0.967
DLBD	IN_SST	TMEM240	-0.15	0.08	-1.77	0.0773	0.423
DLBD	IN_VIP	TMEM240	-0.18	0.07	-2.60	0.00931	0.113
DLBD	OPC	TMEM240	-0.11	0.07	-1.50	0.134	0.612
DLBD	Oligo	TMEM240	0.14	0.07	2.17	0.0297	0.114
DLBD	Astro	TMEM241	-0.45	0.11	-4.07	4.66e-05	0.000998
DLBD	EN_L2_3_IT	TMEM241	-0.07	0.04	-1.64	0.101	0.352
DLBD	EN_L3_5_IT_1	TMEM241	-0.11	0.05	-2.15	0.0315	0.204
DLBD	EN_L3_5_IT_2	TMEM241	-0.05	0.05	-0.95	0.34	0.657
DLBD	EN_L3_5_IT_3	TMEM241	-0.13	0.05	-2.69	0.00708	0.0639
DLBD	EN_L5_6_NP	TMEM241	-0.15	0.06	-2.36	0.0185	0.273
DLBD	EN_L5_ET	TMEM241	0.18	0.49	0.37	0.715	0.967
DLBD	EN_L6B	TMEM241	-0.26	0.08	-3.34	0.000847	0.0461
DLBD	EN_L6_CT	TMEM241	-0.30	0.06	-5.12	3.1e-07	0.000179
DLBD	EN_L6_IT_1	TMEM241	-0.13	0.07	-1.91	0.0556	0.478
DLBD	EN_L6_IT_2	TMEM241	-0.08	0.06	-1.24	0.215	0.657
DLBD	Endo	TMEM241	1.13	1.14	0.99	0.321	0.835
DLBD	IN_ADARB2	TMEM241	-0.09	0.07	-1.23	0.22	0.729
DLBD	IN_LAMP5_LHX6	TMEM241	0.05	0.08	0.69	0.49	0.846
DLBD	IN_LAMP5_RELN	TMEM241	0.09	0.08	1.17	0.241	0.727
DLBD	IN_PVALB	TMEM241	-0.01	0.05	-0.14	0.889	0.968
DLBD	IN_PVALB_CHC	TMEM241	0.01	0.10	0.12	0.904	0.985
DLBD	IN_SST	TMEM241	-0.06	0.06	-1.05	0.295	0.696
DLBD	IN_VIP	TMEM241	0.05	0.05	0.96	0.336	0.664
DLBD	Micro	TMEM241	0.01	0.06	0.24	0.811	0.954
DLBD	OPC	TMEM241	-0.04	0.08	-0.46	0.643	0.922
DLBD	Oligo	TMEM241	0.01	0.05	0.18	0.856	0.933
DLBD	PC	TMEM241	-0.01	0.17	-0.06	0.956	0.996
DLBD	PVM	TMEM241	0.09	0.16	0.55	0.581	0.876
DLBD	VLMC	TMEM241	0.30	0.19	1.56	0.118	0.63
DLBD	Astro	TMEM242	0.05	0.05	1.00	0.319	0.529
DLBD	EN_L2_3_IT	TMEM242	0.06	0.04	1.65	0.0989	0.349
DLBD	EN_L3_5_IT_1	TMEM242	-0.03	0.07	-0.44	0.658	0.877
DLBD	EN_L3_5_IT_2	TMEM242	0.03	0.05	0.57	0.566	0.815
DLBD	EN_L3_5_IT_3	TMEM242	0.13	0.04	2.92	0.00353	0.0413
DLBD	EN_L5_6_NP	TMEM242	0.11	0.09	1.12	0.263	0.689
DLBD	EN_L5_ET	TMEM242	1.21	0.70	1.72	0.0859	0.674
DLBD	EN_L6B	TMEM242	-0.02	0.10	-0.21	0.835	0.951
DLBD	EN_L6_CT	TMEM242	0.02	0.07	0.36	0.718	0.9
DLBD	EN_L6_IT_1	TMEM242	0.04	0.07	0.59	0.556	0.902
DLBD	EN_L6_IT_2	TMEM242	-0.04	0.09	-0.42	0.674	0.912
DLBD	Endo	TMEM242	-0.56	1.03	-0.54	0.587	0.931
DLBD	IN_ADARB2	TMEM242	0.08	0.09	0.89	0.372	0.82
DLBD	IN_LAMP5_LHX6	TMEM242	0.09	0.08	1.15	0.249	0.674
DLBD	IN_LAMP5_RELN	TMEM242	0.07	0.07	1.07	0.286	0.763
DLBD	IN_PVALB	TMEM242	0.06	0.05	1.13	0.259	0.598
DLBD	IN_PVALB_CHC	TMEM242	0.04	0.09	0.44	0.661	0.919
DLBD	IN_SST	TMEM242	-0.01	0.06	-0.23	0.82	0.949
DLBD	IN_VIP	TMEM242	0.06	0.04	1.38	0.168	0.486
DLBD	Micro	TMEM242	0.07	0.07	1.00	0.32	0.702
DLBD	OPC	TMEM242	0.09	0.05	1.79	0.0731	0.52
DLBD	Oligo	TMEM242	0.11	0.04	2.60	0.0093	0.0494
DLBD	PC	TMEM242	-0.18	0.85	-0.22	0.828	0.981
DLBD	Astro	TMEM243	0.01	0.07	0.08	0.935	0.969
DLBD	EN_L2_3_IT	TMEM243	-0.00	0.06	-0.08	0.94	0.98
DLBD	EN_L3_5_IT_1	TMEM243	0.00	0.10	0.01	0.996	0.999
DLBD	EN_L3_5_IT_2	TMEM243	0.04	0.07	0.52	0.603	0.835
DLBD	EN_L3_5_IT_3	TMEM243	0.10	0.07	1.40	0.161	0.409
DLBD	EN_L5_6_NP	TMEM243	0.07	0.11	0.60	0.545	0.858
DLBD	EN_L6_CT	TMEM243	-0.01	0.11	-0.11	0.915	0.975
DLBD	EN_L6_IT_1	TMEM243	0.04	0.08	0.43	0.664	0.934
DLBD	EN_L6_IT_2	TMEM243	0.20	0.14	1.36	0.173	0.618
DLBD	Endo	TMEM243	0.06	0.14	0.47	0.635	0.94
DLBD	IN_ADARB2	TMEM243	0.01	0.11	0.06	0.952	0.989
DLBD	IN_LAMP5_LHX6	TMEM243	0.21	0.12	1.81	0.0698	0.402
DLBD	IN_LAMP5_RELN	TMEM243	0.11	0.11	1.06	0.289	0.767
DLBD	IN_PVALB	TMEM243	-0.00	0.06	-0.01	0.994	0.998
DLBD	IN_PVALB_CHC	TMEM243	-0.07	0.94	-0.08	0.938	0.99
DLBD	IN_SST	TMEM243	-0.14	0.07	-2.17	0.0301	0.281
DLBD	IN_VIP	TMEM243	0.10	0.06	1.64	0.101	0.383
DLBD	Micro	TMEM243	0.01	0.08	0.18	0.858	0.969
DLBD	OPC	TMEM243	0.07	0.08	0.99	0.323	0.778
DLBD	Oligo	TMEM243	0.18	0.06	2.85	0.00442	0.0289
DLBD	EN_L2_3_IT	TMEM244	0.13	0.14	0.95	0.342	0.637
DLBD	EN_L6_IT_1	TMEM244	0.07	0.11	0.61	0.541	0.897
DLBD	EN_L6_IT_2	TMEM244	0.23	0.09	2.68	0.0074	0.173
DLBD	IN_VIP	TMEM244	-0.17	0.12	-1.36	0.174	0.496
DLBD	Oligo	TMEM244	-0.28	0.11	-2.48	0.013	0.0631
DLBD	Adaptive	TMEM245	-0.01	0.21	-0.05	0.963	0.995
DLBD	Astro	TMEM245	0.07	0.04	1.98	0.0474	0.152
DLBD	EN_L2_3_IT	TMEM245	-0.04	0.02	-1.70	0.0898	0.333
DLBD	EN_L3_5_IT_1	TMEM245	-0.02	0.04	-0.49	0.622	0.86
DLBD	EN_L3_5_IT_2	TMEM245	0.00	0.03	0.06	0.954	0.983
DLBD	EN_L3_5_IT_3	TMEM245	0.03	0.03	0.89	0.372	0.64
DLBD	EN_L5_6_NP	TMEM245	0.01	0.05	0.24	0.811	0.956
DLBD	EN_L5_ET	TMEM245	0.17	0.48	0.36	0.72	0.967
DLBD	EN_L6B	TMEM245	0.06	0.06	1.10	0.272	0.663
DLBD	EN_L6_CT	TMEM245	-0.06	0.04	-1.48	0.138	0.476
DLBD	EN_L6_IT_1	TMEM245	-0.02	0.05	-0.32	0.746	0.955
DLBD	EN_L6_IT_2	TMEM245	-0.00	0.07	-0.01	0.995	0.999
DLBD	Endo	TMEM245	-0.02	0.09	-0.25	0.804	0.973
DLBD	IN_ADARB2	TMEM245	0.04	0.04	0.84	0.402	0.831
DLBD	IN_LAMP5_LHX6	TMEM245	-0.06	0.05	-1.17	0.242	0.667
DLBD	IN_LAMP5_RELN	TMEM245	0.03	0.04	0.71	0.478	0.868
DLBD	IN_PVALB	TMEM245	-0.01	0.03	-0.20	0.839	0.953
DLBD	IN_PVALB_CHC	TMEM245	-0.01	0.05	-0.27	0.787	0.959
DLBD	IN_SST	TMEM245	0.00	0.03	0.12	0.903	0.976
DLBD	IN_VIP	TMEM245	-0.03	0.03	-0.96	0.338	0.665
DLBD	Micro	TMEM245	0.07	0.05	1.52	0.129	0.496
DLBD	OPC	TMEM245	-0.01	0.03	-0.43	0.667	0.931
DLBD	Oligo	TMEM245	0.02	0.03	0.80	0.426	0.648
DLBD	PC	TMEM245	0.06	0.10	0.55	0.584	0.92
DLBD	PVM	TMEM245	0.03	0.16	0.21	0.833	0.966
DLBD	VLMC	TMEM245	0.10	0.10	1.05	0.293	0.763
DLBD	Astro	TMEM248	-0.03	0.06	-0.43	0.67	0.815
DLBD	EN_L2_3_IT	TMEM248	0.02	0.04	0.38	0.701	0.868
DLBD	EN_L3_5_IT_1	TMEM248	-0.00	0.06	-0.06	0.955	0.987
DLBD	EN_L3_5_IT_2	TMEM248	-0.06	0.05	-1.19	0.233	0.551
DLBD	EN_L3_5_IT_3	TMEM248	-0.02	0.05	-0.44	0.656	0.842
DLBD	EN_L5_6_NP	TMEM248	0.00	0.07	0.01	0.991	0.999
DLBD	EN_L5_ET	TMEM248	1.02	0.71	1.44	0.149	0.752
DLBD	EN_L6B	TMEM248	-0.11	0.08	-1.43	0.154	0.545
DLBD	EN_L6_CT	TMEM248	-0.02	0.06	-0.29	0.772	0.922
DLBD	EN_L6_IT_1	TMEM248	-0.08	0.07	-1.27	0.205	0.715
DLBD	EN_L6_IT_2	TMEM248	-0.06	0.08	-0.74	0.459	0.814
DLBD	Endo	TMEM248	0.66	1.13	0.58	0.56	0.924
DLBD	IN_ADARB2	TMEM248	0.04	0.07	0.50	0.615	0.914
DLBD	IN_LAMP5_LHX6	TMEM248	-0.02	0.08	-0.27	0.789	0.947
DLBD	IN_LAMP5_RELN	TMEM248	0.01	0.06	0.16	0.871	0.979
DLBD	IN_PVALB	TMEM248	-0.03	0.04	-0.76	0.448	0.764
DLBD	IN_PVALB_CHC	TMEM248	0.01	0.09	0.06	0.951	0.991
DLBD	IN_SST	TMEM248	-0.04	0.05	-0.80	0.421	0.777
DLBD	IN_VIP	TMEM248	-0.04	0.05	-0.95	0.343	0.669
DLBD	Micro	TMEM248	-0.01	0.06	-0.12	0.902	0.98
DLBD	OPC	TMEM248	-0.01	0.05	-0.15	0.883	0.986
DLBD	Oligo	TMEM248	-0.07	0.03	-2.14	0.0327	0.121
DLBD	PC	TMEM248	-0.02	1.17	-0.02	0.988	1
DLBD	Astro	TMEM25	0.06	0.06	1.12	0.263	0.47
DLBD	EN_L2_3_IT	TMEM25	0.05	0.04	1.36	0.175	0.465
DLBD	EN_L3_5_IT_1	TMEM25	0.01	0.06	0.12	0.901	0.972
DLBD	EN_L3_5_IT_2	TMEM25	0.02	0.04	0.43	0.669	0.87
DLBD	EN_L3_5_IT_3	TMEM25	-0.03	0.04	-0.66	0.509	0.747
DLBD	EN_L5_6_NP	TMEM25	0.04	0.09	0.46	0.643	0.897
DLBD	EN_L6B	TMEM25	0.14	0.09	1.46	0.144	0.53
DLBD	EN_L6_CT	TMEM25	-0.04	0.07	-0.62	0.535	0.817
DLBD	EN_L6_IT_1	TMEM25	-0.04	0.08	-0.43	0.665	0.934
DLBD	EN_L6_IT_2	TMEM25	0.03	0.09	0.31	0.756	0.938
DLBD	IN_ADARB2	TMEM25	-0.01	0.08	-0.12	0.902	0.98
DLBD	IN_LAMP5_LHX6	TMEM25	-0.04	0.09	-0.41	0.678	0.914
DLBD	IN_LAMP5_RELN	TMEM25	0.01	0.07	0.12	0.901	0.981
DLBD	IN_PVALB	TMEM25	0.01	0.05	0.13	0.898	0.972
DLBD	IN_PVALB_CHC	TMEM25	-0.07	0.10	-0.67	0.503	0.858
DLBD	IN_SST	TMEM25	0.02	0.05	0.35	0.729	0.921
DLBD	IN_VIP	TMEM25	0.04	0.05	0.75	0.455	0.751
DLBD	Micro	TMEM25	-0.08	0.11	-0.73	0.465	0.796
DLBD	OPC	TMEM25	-0.04	0.07	-0.58	0.565	0.898
DLBD	Oligo	TMEM25	0.13	0.04	2.88	0.00398	0.0268
DLBD	Astro	TMEM250	-0.02	0.08	-0.27	0.786	0.891
DLBD	EN_L2_3_IT	TMEM250	-0.04	0.06	-0.65	0.514	0.76
DLBD	EN_L3_5_IT_1	TMEM250	0.00	0.12	0.00	0.998	1
DLBD	EN_L3_5_IT_2	TMEM250	0.02	0.09	0.19	0.852	0.945
DLBD	EN_L3_5_IT_3	TMEM250	-0.17	0.10	-1.73	0.0831	0.277
DLBD	EN_L6_IT_1	TMEM250	0.74	4.18	0.18	0.86	0.979
DLBD	IN_PVALB	TMEM250	0.08	0.10	0.84	0.399	0.727
DLBD	IN_SST	TMEM250	-0.04	0.11	-0.34	0.737	0.924
DLBD	IN_VIP	TMEM250	-0.14	0.09	-1.46	0.144	0.454
DLBD	OPC	TMEM250	-0.00	0.11	-0.02	0.988	0.998
DLBD	Oligo	TMEM250	-0.06	0.06	-1.12	0.261	0.487
DLBD	Astro	TMEM254	0.01	0.04	0.24	0.812	0.906
DLBD	EN_L2_3_IT	TMEM254	0.01	0.04	0.30	0.765	0.901
DLBD	EN_L3_5_IT_1	TMEM254	0.08	0.06	1.21	0.225	0.556
DLBD	EN_L3_5_IT_2	TMEM254	0.08	0.06	1.36	0.173	0.472
DLBD	EN_L3_5_IT_3	TMEM254	0.03	0.06	0.56	0.578	0.789
DLBD	EN_L5_6_NP	TMEM254	-0.10	0.09	-1.12	0.262	0.688
DLBD	EN_L5_ET	TMEM254	0.21	1.09	0.20	0.844	0.984
DLBD	EN_L6B	TMEM254	-0.00	0.10	-0.05	0.962	0.991
DLBD	EN_L6_CT	TMEM254	0.01	0.08	0.16	0.871	0.961
DLBD	EN_L6_IT_1	TMEM254	0.07	0.07	1.00	0.319	0.804
DLBD	EN_L6_IT_2	TMEM254	-0.09	0.11	-0.88	0.378	0.777
DLBD	IN_ADARB2	TMEM254	0.01	0.09	0.12	0.906	0.981
DLBD	IN_LAMP5_LHX6	TMEM254	-0.14	0.10	-1.37	0.171	0.583
DLBD	IN_LAMP5_RELN	TMEM254	0.10	0.09	1.17	0.242	0.727
DLBD	IN_PVALB	TMEM254	-0.00	0.06	-0.05	0.963	0.991
DLBD	IN_PVALB_CHC	TMEM254	0.35	0.12	2.95	0.00313	0.0778
DLBD	IN_SST	TMEM254	0.01	0.07	0.12	0.902	0.976
DLBD	IN_VIP	TMEM254	0.04	0.05	0.76	0.444	0.746
DLBD	Micro	TMEM254	0.01	0.11	0.13	0.895	0.978
DLBD	OPC	TMEM254	-0.02	0.06	-0.29	0.772	0.961
DLBD	Oligo	TMEM254	-0.06	0.05	-1.26	0.209	0.424
DLBD	Astro	TMEM255A	0.08	0.16	0.50	0.616	0.778
DLBD	IN_LAMP5_LHX6	TMEM255A	0.17	0.09	1.94	0.0523	0.352
DLBD	IN_PVALB	TMEM255A	0.19	0.16	1.17	0.242	0.577
DLBD	IN_PVALB_CHC	TMEM255A	0.40	0.18	2.14	0.032	0.289
DLBD	IN_SST	TMEM255A	0.31	0.13	2.43	0.0152	0.208
DLBD	Micro	TMEM255A	-0.06	0.18	-0.31	0.754	0.932
DLBD	OPC	TMEM255A	0.01	0.05	0.26	0.798	0.967
DLBD	Oligo	TMEM255A	0.30	0.10	3.12	0.00183	0.0152
DLBD	Astro	TMEM255B	0.01	0.13	0.06	0.95	0.975
DLBD	EN_L2_3_IT	TMEM255B	-0.17	0.15	-1.07	0.284	0.583
DLBD	EN_L6_CT	TMEM255B	-0.35	0.15	-2.24	0.025	0.217
DLBD	EN_L6_IT_1	TMEM255B	3.05	4.37	0.70	0.485	0.88
DLBD	Micro	TMEM255B	-0.02	0.09	-0.20	0.844	0.967
DLBD	Astro	TMEM256-PLSCR3	-0.18	0.08	-2.35	0.019	0.082
DLBD	EN_L2_3_IT	TMEM256-PLSCR3	-0.07	0.08	-0.83	0.405	0.684
DLBD	EN_L3_5_IT_2	TMEM256-PLSCR3	-0.09	0.11	-0.85	0.397	0.703
DLBD	EN_L3_5_IT_3	TMEM256-PLSCR3	-0.12	0.10	-1.13	0.258	0.526
DLBD	IN_PVALB	TMEM256-PLSCR3	-0.02	0.11	-0.16	0.872	0.964
DLBD	IN_VIP	TMEM256-PLSCR3	-0.06	0.09	-0.64	0.524	0.793
DLBD	Oligo	TMEM256-PLSCR3	-0.16	0.07	-2.11	0.035	0.127
DLBD	Astro	TMEM258	0.10	0.06	1.64	0.101	0.255
DLBD	EN_L2_3_IT	TMEM258	0.04	0.05	0.84	0.403	0.683
DLBD	EN_L3_5_IT_1	TMEM258	0.05	0.09	0.61	0.541	0.814
DLBD	EN_L3_5_IT_2	TMEM258	0.05	0.07	0.73	0.464	0.756
DLBD	EN_L3_5_IT_3	TMEM258	0.02	0.07	0.35	0.729	0.884
DLBD	EN_L5_6_NP	TMEM258	-2.39	1.20	-2.00	0.0459	0.381
DLBD	EN_L6_CT	TMEM258	1.47	1.41	1.05	0.295	0.659
DLBD	EN_L6_IT_1	TMEM258	-0.06	0.11	-0.53	0.599	0.916
DLBD	IN_ADARB2	TMEM258	0.06	0.11	0.53	0.598	0.909
DLBD	IN_LAMP5_RELN	TMEM258	0.08	0.10	0.88	0.381	0.822
DLBD	IN_PVALB	TMEM258	0.08	0.07	1.05	0.292	0.632
DLBD	IN_SST	TMEM258	0.03	0.08	0.37	0.714	0.916
DLBD	IN_VIP	TMEM258	0.04	0.07	0.55	0.579	0.825
DLBD	Micro	TMEM258	-0.18	0.09	-1.87	0.0609	0.354
DLBD	OPC	TMEM258	0.05	0.07	0.68	0.496	0.87
DLBD	Oligo	TMEM258	-0.04	0.07	-0.62	0.532	0.732
DLBD	Astro	TMEM259	-0.09	0.05	-1.75	0.0796	0.217
DLBD	EN_L2_3_IT	TMEM259	-0.13	0.05	-2.58	0.01	0.105
DLBD	EN_L3_5_IT_1	TMEM259	-0.18	0.07	-2.64	0.00817	0.0893
DLBD	EN_L3_5_IT_2	TMEM259	-0.21	0.06	-3.64	0.000275	0.0094
DLBD	EN_L3_5_IT_3	TMEM259	-0.17	0.06	-3.02	0.0025	0.033
DLBD	EN_L5_6_NP	TMEM259	-0.16	0.08	-1.89	0.0592	0.422
DLBD	EN_L5_ET	TMEM259	0.23	0.66	0.35	0.723	0.967
DLBD	EN_L6B	TMEM259	-0.12	0.08	-1.40	0.161	0.555
DLBD	EN_L6_CT	TMEM259	-0.12	0.08	-1.52	0.128	0.462
DLBD	EN_L6_IT_1	TMEM259	-0.18	0.08	-2.25	0.0247	0.357
DLBD	EN_L6_IT_2	TMEM259	-0.15	0.09	-1.68	0.0924	0.506
DLBD	Endo	TMEM259	-0.05	0.96	-0.05	0.961	0.995
DLBD	IN_ADARB2	TMEM259	-0.10	0.08	-1.28	0.199	0.712
DLBD	IN_LAMP5_LHX6	TMEM259	-0.15	0.09	-1.72	0.0859	0.437
DLBD	IN_LAMP5_RELN	TMEM259	-0.12	0.07	-1.70	0.09	0.524
DLBD	IN_PVALB	TMEM259	-0.11	0.06	-1.70	0.0886	0.365
DLBD	IN_PVALB_CHC	TMEM259	-0.23	0.09	-2.54	0.0111	0.164
DLBD	IN_SST	TMEM259	-0.15	0.07	-2.10	0.036	0.301
DLBD	IN_VIP	TMEM259	-0.19	0.06	-3.17	0.00154	0.0415
DLBD	Micro	TMEM259	-0.19	0.06	-3.09	0.00201	0.051
DLBD	OPC	TMEM259	-0.11	0.05	-2.06	0.0392	0.407
DLBD	Oligo	TMEM259	-0.12	0.04	-2.73	0.0064	0.0377
DLBD	PC	TMEM259	-0.47	0.68	-0.69	0.488	0.903
DLBD	EN_L2_3_IT	TMEM26	0.32	0.11	2.93	0.00343	0.0618
DLBD	EN_L3_5_IT_1	TMEM26	0.23	0.97	0.24	0.814	0.941
DLBD	EN_L3_5_IT_3	TMEM26	0.30	0.17	1.81	0.0696	0.248
DLBD	EN_L6_IT_1	TMEM26	4.54	4.71	0.97	0.334	0.813
DLBD	IN_LAMP5_RELN	TMEM26	-0.12	0.17	-0.68	0.497	0.876
DLBD	IN_PVALB	TMEM26	0.03	0.09	0.27	0.787	0.935
DLBD	Oligo	TMEM26	0.39	0.22	1.79	0.0741	0.214
DLBD	Astro	TMEM260	-0.08	0.04	-2.12	0.0337	0.121
DLBD	EN_L2_3_IT	TMEM260	-0.01	0.03	-0.39	0.699	0.868
DLBD	EN_L3_5_IT_1	TMEM260	-0.04	0.05	-0.92	0.358	0.69
DLBD	EN_L3_5_IT_2	TMEM260	0.02	0.04	0.45	0.652	0.86
DLBD	EN_L3_5_IT_3	TMEM260	0.03	0.04	0.76	0.445	0.703
DLBD	EN_L5_6_NP	TMEM260	-0.02	0.06	-0.38	0.705	0.923
DLBD	EN_L5_ET	TMEM260	-0.16	0.45	-0.36	0.721	0.967
DLBD	EN_L6B	TMEM260	-0.01	0.06	-0.10	0.918	0.98
DLBD	EN_L6_CT	TMEM260	-0.02	0.05	-0.30	0.762	0.919
DLBD	EN_L6_IT_1	TMEM260	-0.01	0.05	-0.13	0.899	0.985
DLBD	EN_L6_IT_2	TMEM260	-0.01	0.06	-0.19	0.853	0.966
DLBD	Endo	TMEM260	-0.01	0.12	-0.06	0.951	0.995
DLBD	IN_ADARB2	TMEM260	-0.04	0.06	-0.76	0.445	0.851
DLBD	IN_LAMP5_LHX6	TMEM260	-0.02	0.06	-0.30	0.763	0.941
DLBD	IN_LAMP5_RELN	TMEM260	-0.03	0.05	-0.66	0.511	0.88
DLBD	IN_PVALB	TMEM260	-0.02	0.04	-0.50	0.616	0.864
DLBD	IN_PVALB_CHC	TMEM260	-0.03	0.07	-0.46	0.644	0.913
DLBD	IN_SST	TMEM260	0.04	0.04	0.98	0.328	0.721
DLBD	IN_VIP	TMEM260	-0.04	0.04	-1.13	0.26	0.595
DLBD	Micro	TMEM260	0.10	0.05	2.09	0.0362	0.275
DLBD	OPC	TMEM260	-0.01	0.04	-0.30	0.764	0.959
DLBD	Oligo	TMEM260	-0.04	0.03	-1.28	0.2	0.412
DLBD	PC	TMEM260	-0.12	0.14	-0.86	0.39	0.87
DLBD	PVM	TMEM260	0.30	0.15	1.98	0.0476	0.507
DLBD	VLMC	TMEM260	0.00	0.11	0.02	0.983	0.994
DLBD	Oligo	TMEM262	0.10	0.13	0.73	0.464	0.681
DLBD	Astro	TMEM263	-0.03	0.04	-0.63	0.532	0.716
DLBD	EN_L2_3_IT	TMEM263	0.01	0.04	0.29	0.77	0.904
DLBD	EN_L3_5_IT_1	TMEM263	0.05	0.06	0.83	0.408	0.728
DLBD	EN_L3_5_IT_2	TMEM263	0.05	0.05	1.06	0.29	0.614
DLBD	EN_L3_5_IT_3	TMEM263	0.01	0.05	0.23	0.816	0.927
DLBD	EN_L5_6_NP	TMEM263	0.09	0.08	1.13	0.257	0.682
DLBD	EN_L6B	TMEM263	0.02	0.10	0.19	0.85	0.956
DLBD	EN_L6_CT	TMEM263	-0.01	0.08	-0.16	0.873	0.961
DLBD	EN_L6_IT_1	TMEM263	0.01	0.08	0.13	0.897	0.984
DLBD	EN_L6_IT_2	TMEM263	-0.04	0.10	-0.47	0.64	0.899
DLBD	Endo	TMEM263	0.56	0.92	0.61	0.54	0.919
DLBD	IN_ADARB2	TMEM263	-0.01	0.08	-0.11	0.912	0.982
DLBD	IN_LAMP5_LHX6	TMEM263	0.12	0.09	1.35	0.178	0.593
DLBD	IN_LAMP5_RELN	TMEM263	0.02	0.08	0.22	0.825	0.967
DLBD	IN_PVALB	TMEM263	-0.02	0.05	-0.37	0.708	0.908
DLBD	IN_PVALB_CHC	TMEM263	0.14	0.09	1.62	0.106	0.498
DLBD	IN_SST	TMEM263	-0.02	0.06	-0.29	0.775	0.936
DLBD	IN_VIP	TMEM263	0.00	0.04	0.01	0.995	0.998
DLBD	Micro	TMEM263	-0.09	0.08	-1.14	0.254	0.636
DLBD	OPC	TMEM263	-0.04	0.04	-0.87	0.385	0.818
DLBD	Oligo	TMEM263	0.04	0.04	1.00	0.32	0.548
DLBD	PC	TMEM263	-0.30	1.33	-0.22	0.824	0.981
DLBD	Astro	TMEM266	-0.29	0.08	-3.52	0.00043	0.00507
DLBD	EN_L2_3_IT	TMEM266	-0.03	0.05	-0.66	0.507	0.756
DLBD	EN_L3_5_IT_1	TMEM266	0.02	0.06	0.32	0.747	0.918
DLBD	EN_L3_5_IT_2	TMEM266	-0.01	0.04	-0.13	0.895	0.961
DLBD	EN_L3_5_IT_3	TMEM266	0.02	0.04	0.35	0.729	0.884
DLBD	EN_L5_6_NP	TMEM266	0.02	0.07	0.34	0.731	0.933
DLBD	EN_L5_ET	TMEM266	-0.61	0.57	-1.06	0.289	0.85
DLBD	EN_L6B	TMEM266	-0.02	0.07	-0.34	0.734	0.919
DLBD	EN_L6_CT	TMEM266	-0.12	0.06	-1.85	0.0645	0.342
DLBD	EN_L6_IT_1	TMEM266	-0.14	0.08	-1.86	0.0624	0.494
DLBD	EN_L6_IT_2	TMEM266	-0.10	0.11	-0.98	0.328	0.749
DLBD	IN_ADARB2	TMEM266	-0.02	0.09	-0.24	0.808	0.961
DLBD	IN_LAMP5_LHX6	TMEM266	0.07	0.08	0.84	0.403	0.797
DLBD	IN_LAMP5_RELN	TMEM266	0.13	0.07	1.79	0.0741	0.49
DLBD	IN_PVALB	TMEM266	0.12	0.05	2.26	0.0238	0.179
DLBD	IN_PVALB_CHC	TMEM266	0.06	0.10	0.59	0.557	0.881
DLBD	IN_SST	TMEM266	0.04	0.07	0.58	0.561	0.853
DLBD	IN_VIP	TMEM266	-0.09	0.05	-1.76	0.0787	0.344
DLBD	Micro	TMEM266	-0.15	0.10	-1.44	0.151	0.522
DLBD	OPC	TMEM266	0.05	0.09	0.58	0.559	0.896
DLBD	Oligo	TMEM266	-0.22	0.07	-3.05	0.00226	0.0177
DLBD	Astro	TMEM267	0.07	0.05	1.53	0.125	0.294
DLBD	EN_L2_3_IT	TMEM267	-0.00	0.03	-0.00	0.999	0.999
DLBD	EN_L3_5_IT_1	TMEM267	0.02	0.06	0.29	0.773	0.925
DLBD	EN_L3_5_IT_2	TMEM267	-0.03	0.05	-0.60	0.546	0.806
DLBD	EN_L3_5_IT_3	TMEM267	0.02	0.05	0.40	0.689	0.86
DLBD	EN_L5_6_NP	TMEM267	-0.10	0.09	-1.17	0.244	0.672
DLBD	EN_L5_ET	TMEM267	-0.61	0.73	-0.85	0.398	0.896
DLBD	EN_L6B	TMEM267	-0.01	0.09	-0.14	0.885	0.968
DLBD	EN_L6_CT	TMEM267	-0.06	0.08	-0.85	0.397	0.744
DLBD	EN_L6_IT_1	TMEM267	0.02	0.07	0.32	0.746	0.955
DLBD	EN_L6_IT_2	TMEM267	0.04	0.08	0.48	0.632	0.896
DLBD	Endo	TMEM267	-0.91	1.22	-0.75	0.456	0.886
DLBD	IN_ADARB2	TMEM267	0.05	0.08	0.59	0.555	0.896
DLBD	IN_LAMP5_LHX6	TMEM267	0.13	0.09	1.43	0.154	0.563
DLBD	IN_LAMP5_RELN	TMEM267	0.06	0.08	0.75	0.451	0.859
DLBD	IN_PVALB	TMEM267	0.05	0.05	1.01	0.311	0.65
DLBD	IN_PVALB_CHC	TMEM267	-0.03	0.09	-0.37	0.713	0.936
DLBD	IN_SST	TMEM267	0.03	0.06	0.59	0.556	0.85
DLBD	IN_VIP	TMEM267	0.00	0.04	0.07	0.941	0.979
DLBD	Micro	TMEM267	-0.05	0.07	-0.70	0.482	0.806
DLBD	OPC	TMEM267	0.01	0.04	0.26	0.795	0.966
DLBD	Oligo	TMEM267	0.00	0.03	0.07	0.944	0.974
DLBD	PC	TMEM267	0.11	0.95	0.12	0.904	0.99
DLBD	Astro	TMEM268	-0.00	0.05	-0.01	0.99	0.994
DLBD	EN_L2_3_IT	TMEM268	0.03	0.04	0.69	0.491	0.746
DLBD	EN_L3_5_IT_1	TMEM268	0.07	0.07	1.04	0.296	0.634
DLBD	EN_L3_5_IT_2	TMEM268	0.04	0.05	0.89	0.371	0.681
DLBD	EN_L3_5_IT_3	TMEM268	-0.01	0.05	-0.31	0.755	0.897
DLBD	EN_L5_6_NP	TMEM268	-0.18	0.07	-2.59	0.00971	0.195
DLBD	EN_L5_ET	TMEM268	0.60	0.72	0.83	0.404	0.897
DLBD	EN_L6B	TMEM268	-0.11	0.07	-1.49	0.137	0.519
DLBD	EN_L6_CT	TMEM268	-0.03	0.06	-0.54	0.59	0.848
DLBD	EN_L6_IT_1	TMEM268	-0.08	0.07	-1.16	0.248	0.755
DLBD	EN_L6_IT_2	TMEM268	-0.07	0.08	-0.83	0.404	0.789
DLBD	IN_ADARB2	TMEM268	0.01	0.08	0.17	0.869	0.976
DLBD	IN_LAMP5_LHX6	TMEM268	-0.02	0.10	-0.18	0.858	0.971
DLBD	IN_LAMP5_RELN	TMEM268	0.02	0.07	0.34	0.737	0.943
DLBD	IN_PVALB	TMEM268	0.03	0.04	0.62	0.534	0.817
DLBD	IN_PVALB_CHC	TMEM268	-0.02	0.09	-0.20	0.841	0.972
DLBD	IN_SST	TMEM268	0.02	0.06	0.35	0.729	0.921
DLBD	IN_VIP	TMEM268	-0.02	0.05	-0.48	0.632	0.852
DLBD	Micro	TMEM268	0.10	0.07	1.34	0.182	0.561
DLBD	OPC	TMEM268	-0.01	0.05	-0.24	0.813	0.972
DLBD	Oligo	TMEM268	0.04	0.05	0.79	0.431	0.652
DLBD	Astro	TMEM269	0.02	0.13	0.13	0.898	0.951
DLBD	EN_L2_3_IT	TMEM269	-0.24	0.11	-2.22	0.0267	0.175
DLBD	EN_L3_5_IT_2	TMEM269	-0.19	0.13	-1.50	0.133	0.415
DLBD	EN_L3_5_IT_3	TMEM269	-0.15	0.12	-1.17	0.242	0.508
DLBD	IN_PVALB	TMEM269	-0.06	0.12	-0.51	0.612	0.862
DLBD	IN_VIP	TMEM269	0.66	0.85	0.77	0.44	0.743
DLBD	Oligo	TMEM269	-0.15	0.09	-1.59	0.111	0.283
DLBD	EN_L2_3_IT	TMEM271	0.08	0.06	1.47	0.141	0.417
DLBD	EN_L3_5_IT_2	TMEM271	-0.01	0.08	-0.07	0.945	0.98
DLBD	EN_L3_5_IT_3	TMEM271	-0.16	0.08	-1.90	0.0569	0.222
DLBD	EN_L6_CT	TMEM271	0.03	1.52	0.02	0.987	0.996
DLBD	EN_L6_IT_1	TMEM271	0.05	0.11	0.48	0.631	0.925
DLBD	IN_ADARB2	TMEM271	-0.15	0.11	-1.38	0.168	0.68
DLBD	IN_LAMP5_RELN	TMEM271	0.09	0.12	0.79	0.429	0.848
DLBD	IN_PVALB	TMEM271	0.00	0.09	0.05	0.958	0.989
DLBD	IN_SST	TMEM271	-0.04	0.09	-0.39	0.695	0.91
DLBD	IN_VIP	TMEM271	0.01	0.08	0.07	0.944	0.98
DLBD	OPC	TMEM271	-0.00	0.10	-0.03	0.976	0.997
DLBD	Oligo	TMEM271	0.27	0.11	2.48	0.013	0.0631
DLBD	Micro	TMEM273	-0.13	0.11	-1.23	0.22	0.604
DLBD	Oligo	TMEM273	0.05	0.08	0.61	0.542	0.739
DLBD	EN_L2_3_IT	TMEM275	0.21	0.11	1.88	0.0602	0.273
DLBD	EN_L3_5_IT_2	TMEM275	-0.09	0.12	-0.78	0.436	0.735
DLBD	EN_L5_6_NP	TMEM275	-1.23	1.25	-0.99	0.323	0.734
DLBD	EN_L6_CT	TMEM275	-0.29	0.14	-2.08	0.0378	0.265
DLBD	Astro	TMEM30A	-0.03	0.05	-0.72	0.473	0.67
DLBD	EN_L2_3_IT	TMEM30A	0.05	0.05	0.98	0.328	0.625
DLBD	EN_L3_5_IT_1	TMEM30A	0.02	0.06	0.32	0.748	0.918
DLBD	EN_L3_5_IT_2	TMEM30A	-0.00	0.05	-0.07	0.946	0.98
DLBD	EN_L3_5_IT_3	TMEM30A	0.09	0.05	1.65	0.098	0.306
DLBD	EN_L5_6_NP	TMEM30A	0.01	0.07	0.16	0.87	0.971
DLBD	EN_L5_ET	TMEM30A	0.63	0.64	0.98	0.325	0.874
DLBD	EN_L6B	TMEM30A	0.13	0.08	1.74	0.082	0.421
DLBD	EN_L6_CT	TMEM30A	-0.12	0.05	-2.15	0.0312	0.241
DLBD	EN_L6_IT_1	TMEM30A	-0.07	0.07	-0.95	0.343	0.818
DLBD	EN_L6_IT_2	TMEM30A	-0.07	0.08	-0.80	0.422	0.797
DLBD	Endo	TMEM30A	-0.17	0.11	-1.54	0.123	0.683
DLBD	IN_ADARB2	TMEM30A	0.04	0.06	0.73	0.468	0.86
DLBD	IN_LAMP5_LHX6	TMEM30A	0.02	0.07	0.23	0.818	0.957
DLBD	IN_LAMP5_RELN	TMEM30A	-0.08	0.06	-1.31	0.192	0.68
DLBD	IN_PVALB	TMEM30A	-0.02	0.05	-0.41	0.682	0.896
DLBD	IN_PVALB_CHC	TMEM30A	-0.11	0.08	-1.38	0.167	0.599
DLBD	IN_SST	TMEM30A	0.01	0.05	0.21	0.83	0.953
DLBD	IN_VIP	TMEM30A	0.01	0.04	0.21	0.834	0.94
DLBD	Micro	TMEM30A	0.01	0.06	0.24	0.811	0.954
DLBD	OPC	TMEM30A	-0.06	0.04	-1.51	0.132	0.61
DLBD	Oligo	TMEM30A	-0.05	0.04	-1.20	0.23	0.45
DLBD	PC	TMEM30A	-0.04	0.11	-0.35	0.724	0.969
DLBD	VLMC	TMEM30A	0.03	0.13	0.25	0.799	0.952
DLBD	Astro	TMEM33	-0.11	0.05	-1.97	0.0486	0.155
DLBD	EN_L2_3_IT	TMEM33	-0.01	0.05	-0.28	0.778	0.907
DLBD	EN_L3_5_IT_1	TMEM33	-0.02	0.07	-0.26	0.795	0.935
DLBD	EN_L3_5_IT_2	TMEM33	-0.11	0.05	-2.11	0.0345	0.205
DLBD	EN_L3_5_IT_3	TMEM33	-0.13	0.05	-2.38	0.0172	0.109
DLBD	EN_L5_6_NP	TMEM33	0.08	0.08	1.01	0.314	0.729
DLBD	EN_L5_ET	TMEM33	0.23	0.70	0.32	0.746	0.967
DLBD	EN_L6B	TMEM33	-0.03	0.09	-0.31	0.753	0.925
DLBD	EN_L6_CT	TMEM33	-0.11	0.07	-1.52	0.129	0.463
DLBD	EN_L6_IT_1	TMEM33	-0.07	0.07	-0.92	0.356	0.824
DLBD	EN_L6_IT_2	TMEM33	-0.13	0.08	-1.52	0.128	0.561
DLBD	Endo	TMEM33	2.24	0.86	2.60	0.00933	0.308
DLBD	IN_ADARB2	TMEM33	-0.10	0.08	-1.25	0.21	0.72
DLBD	IN_LAMP5_LHX6	TMEM33	-0.00	0.08	-0.02	0.98	0.995
DLBD	IN_LAMP5_RELN	TMEM33	-0.09	0.08	-1.18	0.24	0.727
DLBD	IN_PVALB	TMEM33	-0.10	0.05	-1.88	0.0602	0.297
DLBD	IN_PVALB_CHC	TMEM33	-0.13	0.10	-1.32	0.186	0.617
DLBD	IN_SST	TMEM33	-0.11	0.06	-1.65	0.0993	0.468
DLBD	IN_VIP	TMEM33	-0.10	0.05	-2.18	0.0292	0.208
DLBD	Micro	TMEM33	-0.04	0.06	-0.69	0.49	0.811
DLBD	OPC	TMEM33	-0.17	0.05	-3.42	0.000625	0.1
DLBD	Oligo	TMEM33	-0.09	0.04	-2.26	0.0238	0.0971
DLBD	PC	TMEM33	0.04	0.71	0.06	0.956	0.996
DLBD	Astro	TMEM35A	-0.01	0.07	-0.14	0.892	0.947
DLBD	EN_L2_3_IT	TMEM35A	0.13	0.06	2.21	0.0271	0.177
DLBD	EN_L3_5_IT_1	TMEM35A	-0.02	0.08	-0.30	0.765	0.923
DLBD	EN_L3_5_IT_2	TMEM35A	-0.06	0.06	-1.01	0.313	0.634
DLBD	EN_L3_5_IT_3	TMEM35A	0.10	0.07	1.52	0.129	0.358
DLBD	EN_L5_6_NP	TMEM35A	0.14	0.10	1.46	0.144	0.569
DLBD	EN_L6B	TMEM35A	0.25	0.12	2.08	0.0374	0.295
DLBD	EN_L6_CT	TMEM35A	0.12	0.10	1.26	0.207	0.567
DLBD	EN_L6_IT_1	TMEM35A	0.21	0.09	2.25	0.0244	0.354
DLBD	EN_L6_IT_2	TMEM35A	0.17	0.13	1.39	0.164	0.606
DLBD	IN_ADARB2	TMEM35A	0.10	0.08	1.21	0.227	0.736
DLBD	IN_LAMP5_LHX6	TMEM35A	-0.02	0.09	-0.20	0.843	0.966
DLBD	IN_LAMP5_RELN	TMEM35A	0.04	0.09	0.44	0.662	0.928
DLBD	IN_PVALB	TMEM35A	0.08	0.06	1.53	0.126	0.429
DLBD	IN_PVALB_CHC	TMEM35A	0.07	0.09	0.77	0.442	0.828
DLBD	IN_SST	TMEM35A	0.04	0.07	0.55	0.582	0.864
DLBD	IN_VIP	TMEM35A	-0.14	0.06	-2.52	0.0118	0.128
DLBD	OPC	TMEM35A	-0.03	0.06	-0.55	0.582	0.902
DLBD	Oligo	TMEM35A	-0.05	0.08	-0.69	0.491	0.703
DLBD	Oligo	TMEM37	-0.36	0.13	-2.64	0.00822	0.0453
DLBD	Astro	TMEM38A	0.22	0.08	2.91	0.00359	0.0244
DLBD	EN_L2_3_IT	TMEM38A	-0.05	0.04	-1.03	0.301	0.599
DLBD	EN_L3_5_IT_1	TMEM38A	-0.00	0.07	-0.02	0.981	0.993
DLBD	EN_L3_5_IT_2	TMEM38A	-0.05	0.06	-0.85	0.397	0.703
DLBD	EN_L3_5_IT_3	TMEM38A	-0.03	0.06	-0.54	0.588	0.796
DLBD	EN_L5_6_NP	TMEM38A	-0.06	0.08	-0.76	0.448	0.801
DLBD	EN_L5_ET	TMEM38A	-0.17	0.78	-0.22	0.826	0.979
DLBD	EN_L6B	TMEM38A	-0.04	0.07	-0.55	0.585	0.858
DLBD	EN_L6_CT	TMEM38A	-0.08	0.07	-1.26	0.206	0.565
DLBD	EN_L6_IT_1	TMEM38A	-0.04	0.08	-0.52	0.6	0.916
DLBD	EN_L6_IT_2	TMEM38A	-0.04	0.08	-0.48	0.632	0.895
DLBD	IN_ADARB2	TMEM38A	0.09	0.07	1.31	0.19	0.706
DLBD	IN_LAMP5_LHX6	TMEM38A	-0.04	0.09	-0.43	0.664	0.909
DLBD	IN_LAMP5_RELN	TMEM38A	0.05	0.08	0.65	0.518	0.883
DLBD	IN_PVALB	TMEM38A	0.10	0.05	2.18	0.0292	0.2
DLBD	IN_PVALB_CHC	TMEM38A	0.05	0.07	0.66	0.509	0.862
DLBD	IN_SST	TMEM38A	0.04	0.05	0.84	0.399	0.763
DLBD	IN_VIP	TMEM38A	0.02	0.04	0.49	0.625	0.848
DLBD	Micro	TMEM38A	0.16	0.11	1.46	0.144	0.514
DLBD	OPC	TMEM38A	-0.00	0.07	-0.07	0.944	0.992
DLBD	Oligo	TMEM38A	0.13	0.06	2.08	0.0379	0.135
DLBD	Astro	TMEM38B	-0.15	0.07	-2.16	0.0304	0.113
DLBD	EN_L2_3_IT	TMEM38B	-0.04	0.05	-0.77	0.441	0.713
DLBD	EN_L3_5_IT_1	TMEM38B	-0.04	0.11	-0.40	0.693	0.893
DLBD	EN_L3_5_IT_2	TMEM38B	-0.01	0.08	-0.13	0.899	0.962
DLBD	EN_L3_5_IT_3	TMEM38B	-0.02	0.08	-0.22	0.822	0.929
DLBD	EN_L5_6_NP	TMEM38B	-0.12	0.13	-0.89	0.376	0.761
DLBD	EN_L6B	TMEM38B	0.16	0.11	1.48	0.14	0.524
DLBD	EN_L6_CT	TMEM38B	-0.23	0.09	-2.42	0.0156	0.17
DLBD	EN_L6_IT_1	TMEM38B	-0.10	0.10	-0.94	0.346	0.82
DLBD	EN_L6_IT_2	TMEM38B	0.11	0.13	0.85	0.394	0.782
DLBD	IN_ADARB2	TMEM38B	-0.06	0.08	-0.76	0.446	0.852
DLBD	IN_LAMP5_LHX6	TMEM38B	-0.02	0.07	-0.32	0.748	0.937
DLBD	IN_LAMP5_RELN	TMEM38B	-0.13	0.07	-1.86	0.0631	0.461
DLBD	IN_PVALB	TMEM38B	-0.03	0.05	-0.64	0.521	0.809
DLBD	IN_PVALB_CHC	TMEM38B	-0.09	0.10	-0.96	0.339	0.761
DLBD	IN_SST	TMEM38B	-0.11	0.06	-1.75	0.0804	0.431
DLBD	IN_VIP	TMEM38B	-0.07	0.05	-1.34	0.179	0.502
DLBD	Micro	TMEM38B	-0.05	0.11	-0.43	0.67	0.897
DLBD	OPC	TMEM38B	-0.08	0.05	-1.63	0.103	0.575
DLBD	Oligo	TMEM38B	-0.06	0.04	-1.46	0.145	0.338
DLBD	PC	TMEM38B	0.22	0.98	0.23	0.82	0.981
DLBD	Astro	TMEM39A	-0.11	0.06	-1.78	0.0752	0.209
DLBD	EN_L2_3_IT	TMEM39A	-0.02	0.04	-0.59	0.555	0.785
DLBD	EN_L3_5_IT_1	TMEM39A	-0.03	0.08	-0.36	0.721	0.906
DLBD	EN_L3_5_IT_2	TMEM39A	0.01	0.06	0.22	0.824	0.936
DLBD	EN_L3_5_IT_3	TMEM39A	0.03	0.06	0.50	0.619	0.817
DLBD	EN_L5_6_NP	TMEM39A	-0.04	0.11	-0.38	0.706	0.924
DLBD	EN_L6B	TMEM39A	-0.02	0.10	-0.23	0.821	0.948
DLBD	EN_L6_CT	TMEM39A	-0.07	0.09	-0.85	0.393	0.74
DLBD	EN_L6_IT_1	TMEM39A	0.01	0.08	0.10	0.92	0.988
DLBD	EN_L6_IT_2	TMEM39A	0.07	0.10	0.68	0.495	0.834
DLBD	Endo	TMEM39A	-0.69	0.88	-0.79	0.429	0.878
DLBD	IN_ADARB2	TMEM39A	-0.13	0.08	-1.51	0.131	0.637
DLBD	IN_LAMP5_LHX6	TMEM39A	-0.03	0.10	-0.33	0.743	0.935
DLBD	IN_LAMP5_RELN	TMEM39A	-0.04	0.08	-0.54	0.589	0.907
DLBD	IN_PVALB	TMEM39A	0.01	0.06	0.20	0.845	0.955
DLBD	IN_PVALB_CHC	TMEM39A	-0.18	0.11	-1.58	0.114	0.514
DLBD	IN_SST	TMEM39A	-0.08	0.07	-1.28	0.199	0.605
DLBD	IN_VIP	TMEM39A	-0.02	0.06	-0.35	0.723	0.902
DLBD	Micro	TMEM39A	0.18	0.09	2.00	0.045	0.307
DLBD	OPC	TMEM39A	-0.02	0.05	-0.41	0.68	0.935
DLBD	Oligo	TMEM39A	-0.03	0.04	-0.78	0.436	0.657
DLBD	PC	TMEM39A	1.19	0.90	1.32	0.185	0.761
DLBD	PVM	TMEM39A	-0.01	0.21	-0.03	0.977	0.997
DLBD	VLMC	TMEM39A	0.43	0.69	0.63	0.529	0.888
DLBD	Astro	TMEM39B	0.07	0.05	1.27	0.203	0.398
DLBD	EN_L2_3_IT	TMEM39B	0.01	0.04	0.33	0.744	0.89
DLBD	EN_L3_5_IT_1	TMEM39B	0.09	0.07	1.17	0.24	0.575
DLBD	EN_L3_5_IT_2	TMEM39B	-0.02	0.05	-0.30	0.763	0.911
DLBD	EN_L3_5_IT_3	TMEM39B	0.03	0.06	0.59	0.558	0.777
DLBD	EN_L5_6_NP	TMEM39B	0.10	0.11	0.93	0.352	0.75
DLBD	EN_L6B	TMEM39B	0.05	0.11	0.51	0.607	0.867
DLBD	EN_L6_CT	TMEM39B	-0.02	0.09	-0.19	0.852	0.955
DLBD	EN_L6_IT_1	TMEM39B	0.10	0.09	1.22	0.224	0.733
DLBD	EN_L6_IT_2	TMEM39B	0.12	0.08	1.47	0.142	0.579
DLBD	IN_ADARB2	TMEM39B	0.16	0.08	1.90	0.0575	0.494
DLBD	IN_LAMP5_LHX6	TMEM39B	0.14	0.10	1.48	0.138	0.535
DLBD	IN_LAMP5_RELN	TMEM39B	0.09	0.08	1.12	0.261	0.741
DLBD	IN_PVALB	TMEM39B	0.05	0.06	0.90	0.37	0.703
DLBD	IN_PVALB_CHC	TMEM39B	0.17	0.11	1.51	0.132	0.544
DLBD	IN_SST	TMEM39B	0.06	0.07	0.95	0.343	0.733
DLBD	IN_VIP	TMEM39B	0.03	0.05	0.53	0.593	0.831
DLBD	Micro	TMEM39B	-0.20	0.09	-2.35	0.0186	0.19
DLBD	OPC	TMEM39B	-0.06	0.07	-0.77	0.442	0.847
DLBD	Oligo	TMEM39B	-0.03	0.04	-0.81	0.418	0.641
DLBD	Astro	TMEM40	-0.21	0.61	-0.34	0.735	0.859
DLBD	EN_L2_3_IT	TMEM40	-0.10	0.13	-0.78	0.434	0.707
DLBD	Oligo	TMEM40	-0.02	0.12	-0.15	0.879	0.945
DLBD	Astro	TMEM41A	0.06	0.06	0.97	0.33	0.54
DLBD	EN_L2_3_IT	TMEM41A	-0.16	0.06	-2.70	0.00697	0.0896
DLBD	EN_L3_5_IT_1	TMEM41A	0.02	0.09	0.22	0.825	0.945
DLBD	EN_L3_5_IT_2	TMEM41A	-0.20	0.07	-2.73	0.0063	0.0721
DLBD	EN_L3_5_IT_3	TMEM41A	-0.19	0.07	-2.60	0.00936	0.076
DLBD	EN_L5_6_NP	TMEM41A	-0.12	0.11	-1.04	0.297	0.716
DLBD	EN_L6B	TMEM41A	0.00	0.11	0.04	0.968	0.993
DLBD	EN_L6_CT	TMEM41A	-0.06	0.11	-0.59	0.557	0.83
DLBD	EN_L6_IT_1	TMEM41A	-0.16	0.10	-1.58	0.115	0.607
DLBD	EN_L6_IT_2	TMEM41A	-0.19	0.11	-1.66	0.097	0.511
DLBD	IN_ADARB2	TMEM41A	-0.16	0.10	-1.60	0.111	0.606
DLBD	IN_LAMP5_LHX6	TMEM41A	-0.19	0.12	-1.63	0.103	0.473
DLBD	IN_LAMP5_RELN	TMEM41A	-0.03	0.10	-0.36	0.715	0.939
DLBD	IN_PVALB	TMEM41A	-0.13	0.07	-1.92	0.0545	0.282
DLBD	IN_PVALB_CHC	TMEM41A	-0.23	0.11	-2.13	0.0335	0.296
DLBD	IN_SST	TMEM41A	-0.30	0.09	-3.45	0.000565	0.0394
DLBD	IN_VIP	TMEM41A	-0.05	0.07	-0.73	0.463	0.756
DLBD	Micro	TMEM41A	-0.10	0.09	-1.20	0.231	0.612
DLBD	OPC	TMEM41A	-0.01	0.05	-0.23	0.819	0.972
DLBD	Oligo	TMEM41A	-0.18	0.05	-3.79	0.000152	0.00234
DLBD	Astro	TMEM41B	-0.23	0.05	-4.42	1e-05	0.000311
DLBD	EN_L2_3_IT	TMEM41B	-0.11	0.04	-2.64	0.0084	0.0968
DLBD	EN_L3_5_IT_1	TMEM41B	-0.09	0.05	-1.77	0.0768	0.328
DLBD	EN_L3_5_IT_2	TMEM41B	-0.05	0.05	-1.06	0.29	0.614
DLBD	EN_L3_5_IT_3	TMEM41B	-0.12	0.05	-2.44	0.0145	0.0985
DLBD	EN_L5_6_NP	TMEM41B	-0.10	0.07	-1.40	0.16	0.587
DLBD	EN_L5_ET	TMEM41B	-0.21	0.66	-0.31	0.755	0.967
DLBD	EN_L6B	TMEM41B	-0.14	0.07	-2.06	0.0397	0.305
DLBD	EN_L6_CT	TMEM41B	-0.15	0.06	-2.50	0.0125	0.152
DLBD	EN_L6_IT_1	TMEM41B	-0.15	0.06	-2.57	0.0103	0.262
DLBD	EN_L6_IT_2	TMEM41B	-0.19	0.07	-2.72	0.00656	0.163
DLBD	Endo	TMEM41B	1.37	1.01	1.36	0.174	0.747
DLBD	IN_ADARB2	TMEM41B	-0.03	0.07	-0.49	0.625	0.915
DLBD	IN_LAMP5_LHX6	TMEM41B	-0.07	0.06	-1.17	0.244	0.668
DLBD	IN_LAMP5_RELN	TMEM41B	-0.16	0.06	-2.83	0.00465	0.143
DLBD	IN_PVALB	TMEM41B	-0.05	0.05	-1.03	0.301	0.641
DLBD	IN_PVALB_CHC	TMEM41B	-0.12	0.08	-1.52	0.128	0.539
DLBD	IN_SST	TMEM41B	-0.15	0.06	-2.63	0.0085	0.156
DLBD	IN_VIP	TMEM41B	-0.08	0.04	-1.76	0.078	0.342
DLBD	Micro	TMEM41B	-0.16	0.06	-2.50	0.0124	0.154
DLBD	OPC	TMEM41B	-0.18	0.05	-4.04	5.41e-05	0.0353
DLBD	Oligo	TMEM41B	-0.08	0.03	-2.48	0.0132	0.0638
DLBD	PC	TMEM41B	1.54	1.00	1.54	0.123	0.703
DLBD	VLMC	TMEM41B	-0.16	0.14	-1.13	0.258	0.743
DLBD	Astro	TMEM43	-0.06	0.08	-0.74	0.46	0.659
DLBD	EN_L2_3_IT	TMEM43	-0.06	0.06	-1.12	0.263	0.564
DLBD	EN_L3_5_IT_1	TMEM43	-0.00	0.10	-0.03	0.975	0.991
DLBD	EN_L3_5_IT_2	TMEM43	0.03	0.09	0.31	0.756	0.908
DLBD	EN_L3_5_IT_3	TMEM43	0.01	0.09	0.07	0.941	0.979
DLBD	EN_L6_CT	TMEM43	-0.95	1.46	-0.65	0.516	0.809
DLBD	EN_L6_IT_1	TMEM43	0.01	0.11	0.10	0.921	0.988
DLBD	IN_PVALB	TMEM43	-0.07	0.08	-0.81	0.418	0.74
DLBD	IN_SST	TMEM43	-0.18	0.11	-1.67	0.0956	0.462
DLBD	IN_VIP	TMEM43	-0.07	0.09	-0.75	0.453	0.75
DLBD	Micro	TMEM43	0.09	0.11	0.90	0.371	0.736
DLBD	OPC	TMEM43	-0.01	0.07	-0.09	0.93	0.99
DLBD	Oligo	TMEM43	-0.03	0.05	-0.50	0.618	0.795
DLBD	Astro	TMEM44	0.12	0.08	1.46	0.145	0.323
DLBD	EN_L2_3_IT	TMEM44	0.08	0.06	1.27	0.204	0.5
DLBD	EN_L3_5_IT_1	TMEM44	-0.01	0.07	-0.08	0.935	0.98
DLBD	EN_L3_5_IT_2	TMEM44	0.13	0.08	1.77	0.0761	0.315
DLBD	EN_L3_5_IT_3	TMEM44	0.11	0.08	1.31	0.189	0.446
DLBD	EN_L5_6_NP	TMEM44	-0.08	0.10	-0.84	0.402	0.776
DLBD	EN_L5_ET	TMEM44	1.03	0.54	1.92	0.0554	0.601
DLBD	EN_L6B	TMEM44	-0.10	0.15	-0.66	0.509	0.823
DLBD	EN_L6_CT	TMEM44	0.22	0.11	1.95	0.0507	0.305
DLBD	EN_L6_IT_1	TMEM44	0.00	0.12	0.03	0.978	0.995
DLBD	Endo	TMEM44	-0.04	0.13	-0.29	0.768	0.964
DLBD	IN_ADARB2	TMEM44	0.08	0.10	0.76	0.445	0.851
DLBD	IN_LAMP5_LHX6	TMEM44	-0.10	0.11	-0.88	0.38	0.783
DLBD	IN_LAMP5_RELN	TMEM44	0.03	0.10	0.32	0.748	0.946
DLBD	IN_PVALB	TMEM44	-0.07	0.08	-0.92	0.359	0.693
DLBD	IN_SST	TMEM44	-0.15	0.11	-1.30	0.192	0.599
DLBD	IN_VIP	TMEM44	0.10	0.06	1.66	0.0971	0.375
DLBD	Oligo	TMEM44	-0.09	0.07	-1.28	0.202	0.414
DLBD	Astro	TMEM45A	0.20	0.11	1.78	0.0758	0.21
DLBD	EN_L2_3_IT	TMEM45A	-0.11	0.11	-0.98	0.327	0.625
DLBD	EN_L3_5_IT_2	TMEM45A	0.01	0.14	0.04	0.968	0.988
DLBD	EN_L3_5_IT_3	TMEM45A	3.02	1.25	2.42	0.0156	0.103
DLBD	IN_PVALB	TMEM45A	0.39	0.59	0.66	0.51	0.804
DLBD	IN_SST	TMEM45A	-0.18	0.16	-1.16	0.246	0.652
DLBD	IN_VIP	TMEM45A	0.20	0.13	1.48	0.139	0.447
DLBD	OPC	TMEM45A	0.19	0.09	2.11	0.0351	0.393
DLBD	Oligo	TMEM45A	-0.76	0.42	-1.82	0.0684	0.203
DLBD	Astro	TMEM45B	-0.10	1.05	-0.10	0.921	0.962
DLBD	EN_L2_3_IT	TMEM45B	0.02	0.12	0.14	0.885	0.96
DLBD	Endo	TMEM45B	-0.45	1.22	-0.37	0.709	0.953
DLBD	Oligo	TMEM45B	0.03	0.12	0.22	0.826	0.918
DLBD	Astro	TMEM47	0.00	0.07	0.04	0.967	0.984
DLBD	EN_L2_3_IT	TMEM47	0.37	0.08	4.53	5.91e-06	0.00162
DLBD	EN_L3_5_IT_1	TMEM47	0.45	0.11	3.96	7.37e-05	0.00395
DLBD	EN_L3_5_IT_2	TMEM47	0.36	0.09	3.90	9.59e-05	0.00481
DLBD	EN_L3_5_IT_3	TMEM47	0.29	0.11	2.60	0.0092	0.0753
DLBD	EN_L6_CT	TMEM47	1.23	1.54	0.80	0.424	0.766
DLBD	EN_L6_IT_1	TMEM47	0.26	0.12	2.18	0.0295	0.379
DLBD	EN_L6_IT_2	TMEM47	0.17	0.15	1.17	0.244	0.685
DLBD	IN_ADARB2	TMEM47	0.07	0.11	0.62	0.538	0.889
DLBD	IN_LAMP5_LHX6	TMEM47	0.04	0.11	0.36	0.718	0.927
DLBD	IN_PVALB	TMEM47	0.09	0.07	1.18	0.238	0.572
DLBD	IN_PVALB_CHC	TMEM47	0.24	0.11	2.26	0.0237	0.246
DLBD	IN_SST	TMEM47	0.11	0.06	1.85	0.0638	0.387
DLBD	IN_VIP	TMEM47	0.07	0.08	0.85	0.396	0.712
DLBD	OPC	TMEM47	-0.02	0.12	-0.14	0.891	0.988
DLBD	Oligo	TMEM47	0.13	0.09	1.47	0.142	0.333
DLBD	PC	TMEM47	0.08	0.14	0.62	0.537	0.913
DLBD	Astro	TMEM50A	-0.18	0.05	-3.70	0.000213	0.00304
DLBD	EN_L2_3_IT	TMEM50A	0.00	0.03	0.14	0.889	0.961
DLBD	EN_L3_5_IT_1	TMEM50A	0.07	0.05	1.26	0.206	0.533
DLBD	EN_L3_5_IT_2	TMEM50A	-0.01	0.04	-0.26	0.797	0.926
DLBD	EN_L3_5_IT_3	TMEM50A	0.02	0.04	0.40	0.691	0.861
DLBD	EN_L5_6_NP	TMEM50A	0.02	0.10	0.23	0.82	0.957
DLBD	EN_L6B	TMEM50A	-0.07	0.08	-0.90	0.366	0.733
DLBD	EN_L6_CT	TMEM50A	-0.03	0.06	-0.49	0.624	0.863
DLBD	EN_L6_IT_1	TMEM50A	0.06	0.07	0.81	0.416	0.852
DLBD	EN_L6_IT_2	TMEM50A	-0.02	0.08	-0.24	0.807	0.954
DLBD	Endo	TMEM50A	-0.14	0.88	-0.16	0.873	0.985
DLBD	IN_ADARB2	TMEM50A	0.03	0.07	0.47	0.638	0.916
DLBD	IN_LAMP5_LHX6	TMEM50A	-0.11	0.07	-1.59	0.111	0.487
DLBD	IN_LAMP5_RELN	TMEM50A	-0.00	0.07	-0.05	0.958	0.991
DLBD	IN_PVALB	TMEM50A	0.03	0.05	0.52	0.606	0.858
DLBD	IN_PVALB_CHC	TMEM50A	0.08	0.10	0.82	0.412	0.808
DLBD	IN_SST	TMEM50A	0.07	0.06	1.14	0.256	0.662
DLBD	IN_VIP	TMEM50A	-0.06	0.04	-1.50	0.133	0.438
DLBD	Micro	TMEM50A	-0.03	0.07	-0.47	0.641	0.885
DLBD	OPC	TMEM50A	-0.07	0.05	-1.52	0.13	0.609
DLBD	Oligo	TMEM50A	-0.06	0.03	-2.05	0.0403	0.14
DLBD	PC	TMEM50A	-0.16	0.12	-1.32	0.187	0.764
DLBD	Astro	TMEM50B	-0.16	0.04	-3.66	0.000248	0.0034
DLBD	EN_L2_3_IT	TMEM50B	-0.06	0.03	-1.70	0.0893	0.332
DLBD	EN_L3_5_IT_1	TMEM50B	-0.01	0.06	-0.24	0.813	0.94
DLBD	EN_L3_5_IT_2	TMEM50B	-0.04	0.04	-1.04	0.301	0.622
DLBD	EN_L3_5_IT_3	TMEM50B	-0.00	0.04	-0.12	0.907	0.967
DLBD	EN_L5_6_NP	TMEM50B	-0.13	0.07	-1.89	0.0581	0.42
DLBD	EN_L5_ET	TMEM50B	-0.37	0.91	-0.41	0.683	0.958
DLBD	EN_L6B	TMEM50B	0.07	0.08	0.91	0.365	0.732
DLBD	EN_L6_CT	TMEM50B	-0.03	0.06	-0.56	0.579	0.842
DLBD	EN_L6_IT_1	TMEM50B	-0.03	0.08	-0.36	0.716	0.947
DLBD	EN_L6_IT_2	TMEM50B	-0.04	0.08	-0.48	0.633	0.896
DLBD	Endo	TMEM50B	0.00	0.11	0.02	0.982	0.997
DLBD	IN_ADARB2	TMEM50B	-0.04	0.06	-0.79	0.429	0.845
DLBD	IN_LAMP5_LHX6	TMEM50B	-0.03	0.06	-0.46	0.644	0.906
DLBD	IN_LAMP5_RELN	TMEM50B	-0.01	0.05	-0.17	0.862	0.977
DLBD	IN_PVALB	TMEM50B	0.01	0.04	0.17	0.863	0.96
DLBD	IN_PVALB_CHC	TMEM50B	0.06	0.07	0.85	0.395	0.797
DLBD	IN_SST	TMEM50B	-0.02	0.05	-0.38	0.703	0.912
DLBD	IN_VIP	TMEM50B	-0.06	0.04	-1.40	0.16	0.478
DLBD	Micro	TMEM50B	0.09	0.07	1.32	0.187	0.569
DLBD	OPC	TMEM50B	-0.04	0.04	-1.06	0.288	0.756
DLBD	Oligo	TMEM50B	-0.11	0.04	-2.87	0.00412	0.0275
DLBD	PC	TMEM50B	-0.06	0.11	-0.54	0.592	0.924
DLBD	VLMC	TMEM50B	0.11	0.12	0.91	0.36	0.8
DLBD	Astro	TMEM51	0.07	0.07	0.98	0.325	0.535
DLBD	EN_L2_3_IT	TMEM51	-0.14	0.11	-1.26	0.206	0.502
DLBD	EN_L3_5_IT_2	TMEM51	-0.82	0.81	-1.02	0.308	0.629
DLBD	EN_L3_5_IT_3	TMEM51	0.02	0.13	0.16	0.873	0.953
DLBD	Endo	TMEM51	0.26	1.01	0.26	0.794	0.973
DLBD	IN_PVALB	TMEM51	-0.23	0.09	-2.50	0.0124	0.123
DLBD	IN_VIP	TMEM51	0.06	0.07	0.86	0.392	0.71
DLBD	Micro	TMEM51	0.25	0.08	2.98	0.00286	0.0647
DLBD	OPC	TMEM51	-0.09	0.09	-1.03	0.303	0.763
DLBD	Oligo	TMEM51	-0.03	0.10	-0.33	0.74	0.871
DLBD	PC	TMEM51	0.02	0.15	0.11	0.909	0.99
DLBD	PVM	TMEM51	0.12	0.18	0.68	0.495	0.833
DLBD	EN_L2_3_IT	TMEM52B	0.71	0.74	0.96	0.338	0.635
DLBD	Micro	TMEM52B	-0.02	0.17	-0.10	0.919	0.983
DLBD	Astro	TMEM53	-0.01	0.05	-0.23	0.821	0.911
DLBD	EN_L2_3_IT	TMEM53	-0.03	0.06	-0.51	0.612	0.819
DLBD	EN_L3_5_IT_1	TMEM53	-0.04	0.11	-0.33	0.738	0.913
DLBD	EN_L3_5_IT_2	TMEM53	-0.12	0.08	-1.46	0.145	0.435
DLBD	EN_L3_5_IT_3	TMEM53	-0.04	0.08	-0.52	0.601	0.806
DLBD	EN_L5_6_NP	TMEM53	0.67	1.20	0.56	0.577	0.871
DLBD	EN_L6B	TMEM53	-0.09	0.12	-0.80	0.426	0.777
DLBD	EN_L6_CT	TMEM53	0.11	0.10	1.03	0.302	0.667
DLBD	EN_L6_IT_1	TMEM53	0.03	0.10	0.29	0.771	0.961
DLBD	EN_L6_IT_2	TMEM53	0.06	0.13	0.50	0.614	0.888
DLBD	IN_ADARB2	TMEM53	0.04	0.10	0.45	0.653	0.919
DLBD	IN_LAMP5_RELN	TMEM53	0.19	0.11	1.68	0.0929	0.53
DLBD	IN_PVALB	TMEM53	0.09	0.08	1.22	0.224	0.556
DLBD	IN_SST	TMEM53	0.04	0.10	0.44	0.66	0.894
DLBD	IN_VIP	TMEM53	0.12	0.06	1.96	0.0506	0.273
DLBD	Micro	TMEM53	0.04	0.10	0.41	0.681	0.902
DLBD	OPC	TMEM53	-0.03	0.06	-0.40	0.686	0.938
DLBD	Oligo	TMEM53	0.13	0.05	2.54	0.0112	0.0566
DLBD	Astro	TMEM54	0.07	0.10	0.71	0.481	0.675
DLBD	EN_L2_3_IT	TMEM54	0.10	0.09	1.13	0.258	0.558
DLBD	EN_L3_5_IT_2	TMEM54	0.01	0.09	0.16	0.871	0.952
DLBD	EN_L3_5_IT_3	TMEM54	-0.13	0.11	-1.22	0.222	0.484
DLBD	IN_VIP	TMEM54	0.11	0.09	1.22	0.224	0.557
DLBD	OPC	TMEM54	-0.01	0.09	-0.05	0.956	0.994
DLBD	Oligo	TMEM54	0.07	0.09	0.76	0.449	0.668
DLBD	Astro	TMEM59	-0.07	0.04	-1.73	0.0838	0.224
DLBD	EN_L2_3_IT	TMEM59	-0.00	0.03	-0.09	0.932	0.977
DLBD	EN_L3_5_IT_1	TMEM59	0.01	0.04	0.33	0.741	0.915
DLBD	EN_L3_5_IT_2	TMEM59	0.02	0.04	0.68	0.499	0.778
DLBD	EN_L3_5_IT_3	TMEM59	0.05	0.04	1.24	0.214	0.475
DLBD	EN_L5_6_NP	TMEM59	-0.02	0.06	-0.27	0.786	0.947
DLBD	EN_L5_ET	TMEM59	0.29	0.57	0.50	0.615	0.952
DLBD	EN_L6B	TMEM59	0.02	0.07	0.22	0.823	0.948
DLBD	EN_L6_CT	TMEM59	0.04	0.05	0.89	0.375	0.725
DLBD	EN_L6_IT_1	TMEM59	0.03	0.06	0.42	0.677	0.936
DLBD	EN_L6_IT_2	TMEM59	0.07	0.08	0.95	0.344	0.759
DLBD	Endo	TMEM59	-0.03	0.12	-0.26	0.796	0.973
DLBD	IN_ADARB2	TMEM59	0.08	0.05	1.57	0.116	0.615
DLBD	IN_LAMP5_LHX6	TMEM59	0.02	0.06	0.25	0.802	0.953
DLBD	IN_LAMP5_RELN	TMEM59	0.03	0.05	0.63	0.53	0.888
DLBD	IN_PVALB	TMEM59	-0.07	0.04	-2.04	0.041	0.243
DLBD	IN_PVALB_CHC	TMEM59	-0.02	0.08	-0.28	0.778	0.956
DLBD	IN_SST	TMEM59	0.08	0.04	1.92	0.0553	0.363
DLBD	IN_VIP	TMEM59	0.00	0.03	0.15	0.88	0.957
DLBD	Micro	TMEM59	0.07	0.05	1.42	0.156	0.528
DLBD	OPC	TMEM59	0.05	0.04	1.46	0.144	0.626
DLBD	Oligo	TMEM59	-0.06	0.03	-2.11	0.0345	0.126
DLBD	PC	TMEM59	-0.13	0.10	-1.22	0.224	0.795
DLBD	VLMC	TMEM59	-0.04	0.13	-0.30	0.765	0.943
DLBD	Astro	TMEM59L	-0.01	0.06	-0.21	0.837	0.92
DLBD	EN_L2_3_IT	TMEM59L	0.04	0.04	0.89	0.373	0.66
DLBD	EN_L3_5_IT_1	TMEM59L	-0.05	0.06	-0.80	0.425	0.739
DLBD	EN_L3_5_IT_2	TMEM59L	-0.14	0.05	-2.65	0.00813	0.0849
DLBD	EN_L3_5_IT_3	TMEM59L	-0.07	0.05	-1.46	0.145	0.384
DLBD	EN_L5_6_NP	TMEM59L	-0.07	0.06	-1.17	0.243	0.67
DLBD	EN_L5_ET	TMEM59L	0.73	0.52	1.41	0.158	0.753
DLBD	EN_L6B	TMEM59L	-0.01	0.07	-0.16	0.873	0.965
DLBD	EN_L6_CT	TMEM59L	-0.16	0.06	-2.67	0.00751	0.122
DLBD	EN_L6_IT_1	TMEM59L	0.04	0.07	0.57	0.568	0.906
DLBD	EN_L6_IT_2	TMEM59L	0.03	0.07	0.52	0.606	0.886
DLBD	Endo	TMEM59L	1.00	0.97	1.02	0.307	0.826
DLBD	IN_ADARB2	TMEM59L	-0.05	0.06	-0.76	0.445	0.851
DLBD	IN_LAMP5_LHX6	TMEM59L	-0.04	0.07	-0.62	0.538	0.87
DLBD	IN_LAMP5_RELN	TMEM59L	-0.07	0.07	-1.03	0.305	0.777
DLBD	IN_PVALB	TMEM59L	-0.11	0.05	-2.22	0.0261	0.188
DLBD	IN_PVALB_CHC	TMEM59L	-0.11	0.07	-1.70	0.0886	0.46
DLBD	IN_SST	TMEM59L	-0.14	0.06	-2.48	0.0132	0.195
DLBD	IN_VIP	TMEM59L	-0.08	0.05	-1.77	0.0768	0.34
DLBD	Micro	TMEM59L	-0.00	0.11	-0.02	0.988	0.997
DLBD	OPC	TMEM59L	-0.05	0.05	-1.10	0.271	0.743
DLBD	Oligo	TMEM59L	-0.02	0.06	-0.29	0.769	0.888
DLBD	Astro	TMEM60	0.00	0.09	0.02	0.982	0.99
DLBD	EN_L2_3_IT	TMEM60	-0.07	0.07	-0.91	0.362	0.652
DLBD	EN_L3_5_IT_2	TMEM60	-0.10	0.10	-1.03	0.304	0.625
DLBD	EN_L3_5_IT_3	TMEM60	-0.01	0.10	-0.06	0.949	0.983
DLBD	EN_L6_IT_1	TMEM60	0.04	4.52	0.01	0.992	0.998
DLBD	IN_PVALB	TMEM60	0.08	0.09	0.87	0.384	0.713
DLBD	IN_SST	TMEM60	-0.11	0.12	-0.97	0.33	0.724
DLBD	IN_VIP	TMEM60	-0.09	0.09	-1.00	0.317	0.648
DLBD	Micro	TMEM60	-0.11	0.13	-0.87	0.382	0.743
DLBD	OPC	TMEM60	0.04	0.10	0.40	0.686	0.938
DLBD	Oligo	TMEM60	0.06	0.07	0.82	0.41	0.635
DLBD	Astro	TMEM62	-0.08	0.04	-1.97	0.0488	0.155
DLBD	EN_L2_3_IT	TMEM62	-0.06	0.03	-2.03	0.0422	0.224
DLBD	EN_L3_5_IT_1	TMEM62	-0.08	0.05	-1.61	0.106	0.386
DLBD	EN_L3_5_IT_2	TMEM62	-0.02	0.04	-0.46	0.642	0.855
DLBD	EN_L3_5_IT_3	TMEM62	-0.02	0.04	-0.40	0.691	0.861
DLBD	EN_L5_6_NP	TMEM62	-0.04	0.08	-0.55	0.582	0.874
DLBD	EN_L5_ET	TMEM62	-0.74	0.55	-1.36	0.175	0.766
DLBD	EN_L6B	TMEM62	-0.04	0.07	-0.63	0.531	0.832
DLBD	EN_L6_CT	TMEM62	-0.10	0.06	-1.64	0.102	0.421
DLBD	EN_L6_IT_1	TMEM62	-0.09	0.06	-1.48	0.14	0.636
DLBD	EN_L6_IT_2	TMEM62	-0.04	0.07	-0.57	0.57	0.875
DLBD	Endo	TMEM62	-0.61	0.95	-0.64	0.52	0.91
DLBD	IN_ADARB2	TMEM62	-0.02	0.06	-0.36	0.721	0.943
DLBD	IN_LAMP5_LHX6	TMEM62	0.03	0.07	0.39	0.699	0.92
DLBD	IN_LAMP5_RELN	TMEM62	0.01	0.06	0.13	0.894	0.98
DLBD	IN_PVALB	TMEM62	-0.07	0.04	-1.58	0.114	0.407
DLBD	IN_PVALB_CHC	TMEM62	0.11	0.08	1.44	0.149	0.569
DLBD	IN_SST	TMEM62	-0.05	0.05	-0.91	0.364	0.742
DLBD	IN_VIP	TMEM62	-0.07	0.04	-1.74	0.0811	0.347
DLBD	Micro	TMEM62	-0.14	0.06	-2.45	0.0143	0.166
DLBD	OPC	TMEM62	-0.09	0.04	-2.05	0.0404	0.41
DLBD	Oligo	TMEM62	-0.06	0.03	-1.82	0.0681	0.203
DLBD	PC	TMEM62	0.99	1.23	0.80	0.422	0.879
DLBD	Astro	TMEM63A	0.10	0.04	2.28	0.0227	0.0929
DLBD	EN_L2_3_IT	TMEM63A	0.09	0.08	1.11	0.266	0.566
DLBD	EN_L3_5_IT_2	TMEM63A	-0.01	0.11	-0.10	0.92	0.971
DLBD	EN_L3_5_IT_3	TMEM63A	0.10	0.12	0.86	0.392	0.657
DLBD	Endo	TMEM63A	0.85	1.01	0.84	0.401	0.871
DLBD	IN_PVALB	TMEM63A	-0.12	0.10	-1.27	0.206	0.535
DLBD	IN_VIP	TMEM63A	0.12	0.10	1.18	0.238	0.571
DLBD	Micro	TMEM63A	0.08	0.06	1.25	0.213	0.597
DLBD	OPC	TMEM63A	0.15	0.09	1.66	0.0975	0.566
DLBD	Oligo	TMEM63A	-0.06	0.04	-1.49	0.136	0.324
DLBD	PC	TMEM63A	0.04	0.74	0.06	0.954	0.996
DLBD	Astro	TMEM63B	0.06	0.04	1.35	0.177	0.366
DLBD	EN_L2_3_IT	TMEM63B	0.01	0.03	0.19	0.852	0.944
DLBD	EN_L3_5_IT_1	TMEM63B	-0.04	0.05	-0.80	0.421	0.736
DLBD	EN_L3_5_IT_2	TMEM63B	-0.03	0.05	-0.61	0.545	0.805
DLBD	EN_L3_5_IT_3	TMEM63B	-0.01	0.05	-0.14	0.892	0.962
DLBD	EN_L5_6_NP	TMEM63B	-0.08	0.07	-1.23	0.219	0.648
DLBD	EN_L5_ET	TMEM63B	-0.07	0.72	-0.10	0.921	0.988
DLBD	EN_L6B	TMEM63B	0.05	0.08	0.66	0.51	0.823
DLBD	EN_L6_CT	TMEM63B	-0.04	0.07	-0.66	0.509	0.807
DLBD	EN_L6_IT_1	TMEM63B	0.00	0.06	0.01	0.994	0.998
DLBD	EN_L6_IT_2	TMEM63B	-0.04	0.08	-0.49	0.622	0.891
DLBD	Endo	TMEM63B	-0.25	1.30	-0.19	0.848	0.984
DLBD	IN_ADARB2	TMEM63B	0.07	0.05	1.23	0.219	0.728
DLBD	IN_LAMP5_LHX6	TMEM63B	-0.11	0.07	-1.65	0.0998	0.467
DLBD	IN_LAMP5_RELN	TMEM63B	-0.00	0.06	-0.05	0.963	0.992
DLBD	IN_PVALB	TMEM63B	0.11	0.04	2.63	0.00843	0.0985
DLBD	IN_PVALB_CHC	TMEM63B	-0.04	0.06	-0.55	0.581	0.89
DLBD	IN_SST	TMEM63B	-0.01	0.05	-0.14	0.892	0.973
DLBD	IN_VIP	TMEM63B	0.02	0.04	0.41	0.681	0.88
DLBD	Micro	TMEM63B	-0.06	0.07	-0.85	0.393	0.749
DLBD	OPC	TMEM63B	-0.08	0.04	-2.00	0.045	0.431
DLBD	Oligo	TMEM63B	0.07	0.04	1.89	0.0582	0.182
DLBD	Astro	TMEM63C	-0.11	0.11	-0.97	0.331	0.541
DLBD	EN_L2_3_IT	TMEM63C	0.12	0.05	2.39	0.0171	0.139
DLBD	EN_L3_5_IT_1	TMEM63C	0.10	0.06	1.65	0.099	0.374
DLBD	EN_L3_5_IT_2	TMEM63C	0.24	0.06	3.96	7.56e-05	0.00416
DLBD	EN_L3_5_IT_3	TMEM63C	0.13	0.06	2.04	0.041	0.182
DLBD	EN_L5_6_NP	TMEM63C	0.08	0.09	0.88	0.381	0.765
DLBD	EN_L5_ET	TMEM63C	0.67	0.83	0.81	0.417	0.902
DLBD	EN_L6B	TMEM63C	0.15	0.10	1.51	0.131	0.511
DLBD	EN_L6_CT	TMEM63C	0.01	0.08	0.17	0.862	0.958
DLBD	EN_L6_IT_1	TMEM63C	0.15	0.08	1.89	0.0584	0.488
DLBD	EN_L6_IT_2	TMEM63C	-0.24	0.09	-2.58	0.00996	0.198
DLBD	IN_ADARB2	TMEM63C	0.02	0.09	0.22	0.824	0.965
DLBD	IN_LAMP5_LHX6	TMEM63C	0.25	0.10	2.36	0.0183	0.211
DLBD	IN_LAMP5_RELN	TMEM63C	0.15	0.12	1.26	0.208	0.699
DLBD	IN_PVALB	TMEM63C	0.12	0.06	1.87	0.0612	0.3
DLBD	IN_PVALB_CHC	TMEM63C	0.03	0.12	0.22	0.829	0.97
DLBD	IN_SST	TMEM63C	0.03	0.06	0.41	0.682	0.904
DLBD	IN_VIP	TMEM63C	-0.01	0.05	-0.13	0.896	0.962
DLBD	Micro	TMEM63C	-0.02	0.14	-0.16	0.874	0.973
DLBD	OPC	TMEM63C	0.02	0.06	0.32	0.748	0.955
DLBD	Oligo	TMEM63C	-0.02	0.10	-0.15	0.88	0.946
DLBD	Astro	TMEM64	0.24	0.06	3.78	0.000156	0.00242
DLBD	EN_L2_3_IT	TMEM64	0.09	0.04	2.34	0.0195	0.149
DLBD	EN_L3_5_IT_1	TMEM64	0.13	0.06	2.25	0.0244	0.177
DLBD	EN_L3_5_IT_2	TMEM64	0.11	0.05	2.07	0.0389	0.22
DLBD	EN_L3_5_IT_3	TMEM64	0.16	0.05	3.05	0.0023	0.0313
DLBD	EN_L5_6_NP	TMEM64	0.14	0.13	1.09	0.277	0.699
DLBD	EN_L5_ET	TMEM64	0.31	0.73	0.42	0.671	0.954
DLBD	EN_L6B	TMEM64	0.01	0.12	0.05	0.957	0.989
DLBD	EN_L6_CT	TMEM64	0.06	0.08	0.80	0.425	0.766
DLBD	EN_L6_IT_1	TMEM64	0.03	0.07	0.36	0.717	0.947
DLBD	EN_L6_IT_2	TMEM64	0.16	0.08	2.07	0.0383	0.361
DLBD	IN_ADARB2	TMEM64	0.14	0.10	1.34	0.181	0.698
DLBD	IN_LAMP5_LHX6	TMEM64	-0.01	0.07	-0.14	0.89	0.976
DLBD	IN_LAMP5_RELN	TMEM64	-0.01	0.07	-0.15	0.879	0.979
DLBD	IN_PVALB	TMEM64	0.14	0.06	2.45	0.0141	0.133
DLBD	IN_PVALB_CHC	TMEM64	0.09	0.11	0.82	0.412	0.808
DLBD	IN_SST	TMEM64	0.06	0.07	0.92	0.36	0.74
DLBD	IN_VIP	TMEM64	0.11	0.05	2.35	0.0186	0.164
DLBD	Micro	TMEM64	0.22	0.10	2.11	0.0351	0.272
DLBD	OPC	TMEM64	-0.09	0.07	-1.23	0.218	0.695
DLBD	Oligo	TMEM64	-0.16	0.04	-3.97	7.12e-05	0.00136
DLBD	VLMC	TMEM64	0.25	0.16	1.52	0.127	0.645
DLBD	Adaptive	TMEM65	0.32	0.22	1.49	0.136	0.99
DLBD	Astro	TMEM65	0.14	0.06	2.24	0.0253	0.0995
DLBD	EN_L2_3_IT	TMEM65	0.04	0.05	0.79	0.431	0.704
DLBD	EN_L3_5_IT_1	TMEM65	0.06	0.09	0.63	0.53	0.806
DLBD	EN_L3_5_IT_2	TMEM65	-0.11	0.06	-1.94	0.0522	0.256
DLBD	EN_L3_5_IT_3	TMEM65	0.12	0.05	2.20	0.0277	0.145
DLBD	EN_L5_6_NP	TMEM65	0.15	0.06	2.24	0.0248	0.303
DLBD	EN_L5_ET	TMEM65	-0.18	0.59	-0.30	0.761	0.967
DLBD	EN_L6B	TMEM65	0.06	0.07	0.80	0.424	0.775
DLBD	EN_L6_CT	TMEM65	0.17	0.07	2.29	0.0218	0.204
DLBD	EN_L6_IT_1	TMEM65	0.02	0.08	0.21	0.836	0.974
DLBD	EN_L6_IT_2	TMEM65	0.22	0.11	2.07	0.0388	0.361
DLBD	Endo	TMEM65	0.03	0.13	0.23	0.82	0.976
DLBD	IN_ADARB2	TMEM65	-0.01	0.06	-0.10	0.918	0.984
DLBD	IN_LAMP5_LHX6	TMEM65	0.02	0.05	0.50	0.617	0.896
DLBD	IN_LAMP5_RELN	TMEM65	0.05	0.05	0.93	0.352	0.805
DLBD	IN_PVALB	TMEM65	-0.02	0.04	-0.42	0.678	0.894
DLBD	IN_PVALB_CHC	TMEM65	-0.07	0.08	-0.84	0.401	0.8
DLBD	IN_SST	TMEM65	-0.12	0.06	-2.21	0.0274	0.273
DLBD	IN_VIP	TMEM65	0.07	0.05	1.35	0.176	0.498
DLBD	Micro	TMEM65	0.16	0.06	2.74	0.0062	0.102
DLBD	OPC	TMEM65	-0.05	0.05	-1.03	0.304	0.764
DLBD	Oligo	TMEM65	0.15	0.04	3.50	0.000472	0.00544
DLBD	PC	TMEM65	0.09	0.14	0.63	0.53	0.91
DLBD	PVM	TMEM65	0.11	0.12	0.94	0.348	0.768
DLBD	VLMC	TMEM65	0.00	0.17	0.02	0.987	0.995
DLBD	Astro	TMEM67	-0.14	0.05	-3.16	0.00159	0.0133
DLBD	EN_L2_3_IT	TMEM67	-0.01	0.03	-0.55	0.585	0.803
DLBD	EN_L3_5_IT_1	TMEM67	-0.03	0.05	-0.66	0.511	0.796
DLBD	EN_L3_5_IT_2	TMEM67	0.06	0.04	1.57	0.116	0.388
DLBD	EN_L3_5_IT_3	TMEM67	0.04	0.04	1.22	0.221	0.482
DLBD	EN_L5_6_NP	TMEM67	0.00	0.07	0.04	0.968	0.994
DLBD	EN_L5_ET	TMEM67	0.33	0.52	0.64	0.522	0.938
DLBD	EN_L6B	TMEM67	0.08	0.06	1.29	0.195	0.59
DLBD	EN_L6_CT	TMEM67	0.01	0.05	0.24	0.813	0.94
DLBD	EN_L6_IT_1	TMEM67	0.00	0.06	0.03	0.976	0.995
DLBD	EN_L6_IT_2	TMEM67	0.11	0.06	1.76	0.0779	0.477
DLBD	IN_ADARB2	TMEM67	0.05	0.07	0.80	0.423	0.843
DLBD	IN_LAMP5_LHX6	TMEM67	0.21	0.08	2.51	0.0121	0.177
DLBD	IN_LAMP5_RELN	TMEM67	0.08	0.07	1.02	0.306	0.777
DLBD	IN_PVALB	TMEM67	0.09	0.05	1.91	0.0568	0.287
DLBD	IN_PVALB_CHC	TMEM67	0.20	0.09	2.33	0.02	0.224
DLBD	IN_SST	TMEM67	0.02	0.06	0.39	0.7	0.911
DLBD	IN_VIP	TMEM67	0.03	0.05	0.61	0.543	0.805
DLBD	Micro	TMEM67	-0.20	0.10	-1.95	0.051	0.327
DLBD	OPC	TMEM67	0.06	0.07	0.88	0.377	0.812
DLBD	Oligo	TMEM67	0.03	0.07	0.46	0.642	0.809
DLBD	PC	TMEM67	3.41	0.82	4.17	3.03e-05	0.0213
DLBD	VLMC	TMEM67	0.10	0.15	0.62	0.535	0.892
DLBD	Astro	TMEM68	0.09	0.04	2.11	0.0346	0.123
DLBD	EN_L2_3_IT	TMEM68	0.07	0.04	1.82	0.069	0.293
DLBD	EN_L3_5_IT_1	TMEM68	-0.07	0.06	-1.15	0.251	0.589
DLBD	EN_L3_5_IT_2	TMEM68	0.03	0.05	0.71	0.479	0.767
DLBD	EN_L3_5_IT_3	TMEM68	0.01	0.05	0.20	0.843	0.939
DLBD	EN_L5_6_NP	TMEM68	0.04	0.09	0.42	0.675	0.909
DLBD	EN_L6B	TMEM68	0.13	0.08	1.53	0.127	0.504
DLBD	EN_L6_CT	TMEM68	0.07	0.07	0.98	0.327	0.688
DLBD	EN_L6_IT_1	TMEM68	0.06	0.08	0.73	0.464	0.868
DLBD	EN_L6_IT_2	TMEM68	0.18	0.09	1.94	0.052	0.417
DLBD	Endo	TMEM68	0.50	0.96	0.52	0.604	0.935
DLBD	IN_ADARB2	TMEM68	0.03	0.08	0.45	0.65	0.919
DLBD	IN_LAMP5_LHX6	TMEM68	0.07	0.08	0.87	0.382	0.783
DLBD	IN_LAMP5_RELN	TMEM68	-0.03	0.06	-0.51	0.608	0.914
DLBD	IN_PVALB	TMEM68	0.01	0.05	0.31	0.753	0.925
DLBD	IN_PVALB_CHC	TMEM68	0.14	0.10	1.36	0.173	0.604
DLBD	IN_SST	TMEM68	0.02	0.06	0.43	0.669	0.899
DLBD	IN_VIP	TMEM68	-0.01	0.05	-0.14	0.887	0.96
DLBD	Micro	TMEM68	0.18	0.08	2.36	0.0183	0.188
DLBD	OPC	TMEM68	0.04	0.04	1.00	0.318	0.775
DLBD	Oligo	TMEM68	0.04	0.03	1.33	0.184	0.392
DLBD	PC	TMEM68	0.37	0.88	0.42	0.675	0.954
DLBD	Astro	TMEM69	0.17	0.06	2.92	0.00346	0.0238
DLBD	EN_L2_3_IT	TMEM69	0.10	0.05	1.93	0.0536	0.256
DLBD	EN_L3_5_IT_1	TMEM69	0.05	0.10	0.52	0.603	0.85
DLBD	EN_L3_5_IT_2	TMEM69	0.10	0.07	1.56	0.12	0.395
DLBD	EN_L3_5_IT_3	TMEM69	0.20	0.07	2.95	0.00319	0.0387
DLBD	EN_L5_6_NP	TMEM69	0.21	0.13	1.58	0.113	0.526
DLBD	EN_L6B	TMEM69	0.08	0.13	0.65	0.515	0.824
DLBD	EN_L6_CT	TMEM69	0.07	0.10	0.71	0.479	0.792
DLBD	EN_L6_IT_1	TMEM69	0.13	0.11	1.18	0.238	0.744
DLBD	IN_ADARB2	TMEM69	0.12	0.10	1.28	0.199	0.713
DLBD	IN_LAMP5_LHX6	TMEM69	0.21	0.12	1.76	0.0792	0.425
DLBD	IN_LAMP5_RELN	TMEM69	0.06	0.10	0.60	0.548	0.893
DLBD	IN_PVALB	TMEM69	0.06	0.07	0.89	0.375	0.707
DLBD	IN_SST	TMEM69	-0.05	0.09	-0.60	0.548	0.846
DLBD	IN_VIP	TMEM69	0.09	0.07	1.44	0.15	0.464
DLBD	Micro	TMEM69	0.10	0.09	1.13	0.259	0.64
DLBD	OPC	TMEM69	0.16	0.06	2.51	0.012	0.281
DLBD	Oligo	TMEM69	0.11	0.04	2.48	0.0133	0.0642
DLBD	Astro	TMEM70	0.13	0.08	1.67	0.0944	0.242
DLBD	EN_L2_3_IT	TMEM70	0.04	0.05	0.79	0.43	0.703
DLBD	EN_L3_5_IT_1	TMEM70	0.02	0.08	0.25	0.806	0.938
DLBD	EN_L3_5_IT_2	TMEM70	-0.01	0.07	-0.15	0.877	0.955
DLBD	EN_L3_5_IT_3	TMEM70	0.04	0.07	0.61	0.54	0.767
DLBD	EN_L5_6_NP	TMEM70	-0.97	1.19	-0.81	0.416	0.784
DLBD	EN_L6B	TMEM70	0.15	0.13	1.20	0.231	0.623
DLBD	EN_L6_CT	TMEM70	0.04	0.12	0.38	0.705	0.895
DLBD	EN_L6_IT_1	TMEM70	0.06	0.10	0.60	0.55	0.9
DLBD	IN_ADARB2	TMEM70	-0.06	0.11	-0.59	0.557	0.897
DLBD	IN_LAMP5_RELN	TMEM70	0.03	0.11	0.25	0.806	0.962
DLBD	IN_PVALB	TMEM70	0.04	0.07	0.49	0.623	0.869
DLBD	IN_SST	TMEM70	0.04	0.09	0.50	0.617	0.877
DLBD	IN_VIP	TMEM70	-0.06	0.07	-0.87	0.384	0.703
DLBD	Micro	TMEM70	0.04	0.12	0.30	0.761	0.934
DLBD	OPC	TMEM70	0.08	0.09	0.91	0.362	0.803
DLBD	Oligo	TMEM70	0.02	0.04	0.49	0.626	0.8
DLBD	Adaptive	TMEM71	0.35	0.21	1.67	0.0955	0.99
DLBD	EN_L2_3_IT	TMEM71	-0.21	0.15	-1.38	0.167	0.455
DLBD	Micro	TMEM71	0.24	0.19	1.26	0.208	0.592
DLBD	PC	TMEM71	0.00	1.23	0.00	0.998	1
DLBD	Astro	TMEM72	-0.43	0.17	-2.51	0.0122	0.0598
DLBD	Astro	TMEM74	0.29	0.10	3.01	0.0026	0.019
DLBD	EN_L2_3_IT	TMEM74	-0.05	0.06	-0.81	0.42	0.695
DLBD	EN_L3_5_IT_1	TMEM74	-0.04	0.09	-0.38	0.705	0.899
DLBD	EN_L3_5_IT_2	TMEM74	-0.20	0.06	-3.34	0.000827	0.0195
DLBD	EN_L3_5_IT_3	TMEM74	-0.16	0.07	-2.17	0.0298	0.151
DLBD	EN_L5_6_NP	TMEM74	-0.03	0.15	-0.22	0.829	0.959
DLBD	EN_L6B	TMEM74	-0.12	0.12	-1.05	0.292	0.68
DLBD	EN_L6_CT	TMEM74	-0.17	0.11	-1.59	0.111	0.438
DLBD	EN_L6_IT_1	TMEM74	-0.00	0.11	-0.04	0.971	0.995
DLBD	EN_L6_IT_2	TMEM74	-0.09	0.15	-0.58	0.564	0.871
DLBD	IN_PVALB	TMEM74	-0.10	0.07	-1.43	0.153	0.471
DLBD	IN_SST	TMEM74	0.03	0.13	0.22	0.827	0.952
DLBD	IN_VIP	TMEM74	-0.00	0.09	-0.04	0.967	0.988
DLBD	Oligo	TMEM74	0.27	0.07	4.03	5.57e-05	0.00114
DLBD	Astro	TMEM74B	0.19	0.12	1.62	0.106	0.263
DLBD	EN_L2_3_IT	TMEM74B	-0.02	0.05	-0.42	0.677	0.854
DLBD	EN_L3_5_IT_1	TMEM74B	-0.12	0.08	-1.56	0.119	0.407
DLBD	EN_L3_5_IT_2	TMEM74B	0.07	0.07	0.94	0.347	0.662
DLBD	EN_L3_5_IT_3	TMEM74B	-0.01	0.07	-0.09	0.93	0.975
DLBD	EN_L5_6_NP	TMEM74B	0.11	0.11	1.01	0.313	0.729
DLBD	EN_L6_CT	TMEM74B	-0.12	0.13	-0.95	0.34	0.698
DLBD	EN_L6_IT_1	TMEM74B	0.18	0.11	1.71	0.0865	0.553
DLBD	EN_L6_IT_2	TMEM74B	0.35	0.13	2.73	0.00631	0.159
DLBD	IN_ADARB2	TMEM74B	-0.04	0.09	-0.40	0.689	0.932
DLBD	IN_LAMP5_LHX6	TMEM74B	-0.11	0.08	-1.27	0.203	0.622
DLBD	IN_LAMP5_RELN	TMEM74B	-0.12	0.07	-1.71	0.0869	0.517
DLBD	IN_PVALB	TMEM74B	0.07	0.06	1.21	0.226	0.559
DLBD	IN_PVALB_CHC	TMEM74B	0.05	0.12	0.43	0.664	0.92
DLBD	IN_SST	TMEM74B	-0.04	0.09	-0.50	0.618	0.877
DLBD	IN_VIP	TMEM74B	0.03	0.06	0.50	0.619	0.845
DLBD	Oligo	TMEM74B	-0.02	0.11	-0.16	0.874	0.943
DLBD	Astro	TMEM79	0.10	0.07	1.48	0.139	0.315
DLBD	EN_L2_3_IT	TMEM79	0.06	0.08	0.75	0.454	0.722
DLBD	EN_L3_5_IT_2	TMEM79	-0.01	0.10	-0.12	0.905	0.965
DLBD	EN_L3_5_IT_3	TMEM79	-0.09	0.10	-0.94	0.348	0.616
DLBD	EN_L6_IT_1	TMEM79	-3.25	4.50	-0.72	0.47	0.871
DLBD	IN_PVALB	TMEM79	-0.06	0.10	-0.56	0.573	0.841
DLBD	IN_VIP	TMEM79	0.01	0.10	0.13	0.898	0.962
DLBD	Micro	TMEM79	0.34	0.11	3.07	0.00213	0.0524
DLBD	OPC	TMEM79	-0.03	0.09	-0.33	0.741	0.953
DLBD	Oligo	TMEM79	-0.03	0.05	-0.62	0.535	0.734
DLBD	EN_L2_3_IT	TMEM81	0.04	0.10	0.44	0.659	0.845
DLBD	EN_L3_5_IT_2	TMEM81	0.06	0.12	0.52	0.603	0.836
DLBD	EN_L3_5_IT_3	TMEM81	0.13	1.19	0.11	0.912	0.968
DLBD	Oligo	TMEM81	0.20	0.11	1.81	0.0698	0.206
DLBD	Astro	TMEM86A	0.15	0.12	1.23	0.22	0.419
DLBD	EN_L2_3_IT	TMEM86A	-0.14	0.11	-1.29	0.199	0.493
DLBD	Micro	TMEM86A	-0.12	0.13	-0.92	0.356	0.726
DLBD	Oligo	TMEM86A	0.00	0.84	0.00	0.997	0.999
DLBD	Astro	TMEM86B	0.02	0.10	0.21	0.834	0.918
DLBD	EN_L2_3_IT	TMEM86B	-0.11	0.08	-1.38	0.166	0.453
DLBD	EN_L3_5_IT_2	TMEM86B	-0.16	0.10	-1.61	0.106	0.373
DLBD	EN_L3_5_IT_3	TMEM86B	-0.27	0.10	-2.56	0.0103	0.0805
DLBD	EN_L6_IT_1	TMEM86B	-1.88	4.68	-0.40	0.688	0.941
DLBD	IN_PVALB	TMEM86B	-0.12	0.11	-1.16	0.247	0.584
DLBD	IN_VIP	TMEM86B	-0.07	0.12	-0.64	0.524	0.793
DLBD	Oligo	TMEM86B	-0.01	0.08	-0.11	0.914	0.962
DLBD	Adaptive	TMEM87A	-0.36	0.22	-1.65	0.0996	0.99
DLBD	Astro	TMEM87A	-0.14	0.04	-3.77	0.000165	0.00253
DLBD	EN_L2_3_IT	TMEM87A	-0.01	0.03	-0.46	0.645	0.839
DLBD	EN_L3_5_IT_1	TMEM87A	-0.03	0.05	-0.73	0.466	0.767
DLBD	EN_L3_5_IT_2	TMEM87A	-0.01	0.04	-0.35	0.728	0.897
DLBD	EN_L3_5_IT_3	TMEM87A	-0.05	0.04	-1.24	0.213	0.474
DLBD	EN_L5_6_NP	TMEM87A	-0.00	0.07	-0.03	0.98	0.997
DLBD	EN_L5_ET	TMEM87A	-0.09	0.76	-0.12	0.908	0.987
DLBD	EN_L6B	TMEM87A	0.02	0.07	0.24	0.813	0.945
DLBD	EN_L6_CT	TMEM87A	0.02	0.06	0.30	0.768	0.92
DLBD	EN_L6_IT_1	TMEM87A	-0.08	0.06	-1.39	0.166	0.671
DLBD	EN_L6_IT_2	TMEM87A	-0.12	0.07	-1.60	0.109	0.536
DLBD	Endo	TMEM87A	-0.12	0.12	-0.96	0.338	0.842
DLBD	IN_ADARB2	TMEM87A	-0.00	0.06	-0.03	0.978	0.995
DLBD	IN_LAMP5_LHX6	TMEM87A	-0.02	0.06	-0.41	0.685	0.917
DLBD	IN_LAMP5_RELN	TMEM87A	0.03	0.06	0.61	0.542	0.892
DLBD	IN_PVALB	TMEM87A	-0.03	0.04	-0.82	0.414	0.737
DLBD	IN_PVALB_CHC	TMEM87A	-0.17	0.07	-2.53	0.0114	0.165
DLBD	IN_SST	TMEM87A	0.04	0.05	0.84	0.401	0.764
DLBD	IN_VIP	TMEM87A	-0.01	0.04	-0.18	0.856	0.949
DLBD	Micro	TMEM87A	-0.10	0.05	-2.13	0.0335	0.266
DLBD	OPC	TMEM87A	-0.11	0.03	-3.86	0.000114	0.045
DLBD	Oligo	TMEM87A	0.01	0.03	0.40	0.692	0.842
DLBD	PC	TMEM87A	-0.01	0.10	-0.14	0.885	0.987
DLBD	PVM	TMEM87A	0.09	0.15	0.57	0.565	0.872
DLBD	VLMC	TMEM87A	0.01	0.12	0.05	0.958	0.988
DLBD	Astro	TMEM87B	0.07	0.07	1.04	0.297	0.508
DLBD	EN_L2_3_IT	TMEM87B	0.03	0.04	0.65	0.519	0.764
DLBD	EN_L3_5_IT_1	TMEM87B	-0.04	0.07	-0.59	0.557	0.824
DLBD	EN_L3_5_IT_2	TMEM87B	0.07	0.05	1.24	0.215	0.529
DLBD	EN_L3_5_IT_3	TMEM87B	0.02	0.05	0.33	0.74	0.888
DLBD	EN_L5_6_NP	TMEM87B	-0.00	0.09	-0.02	0.981	0.997
DLBD	EN_L6B	TMEM87B	-0.10	0.12	-0.89	0.374	0.738
DLBD	EN_L6_CT	TMEM87B	-0.02	0.09	-0.19	0.848	0.954
DLBD	EN_L6_IT_1	TMEM87B	-0.07	0.08	-0.77	0.439	0.862
DLBD	EN_L6_IT_2	TMEM87B	0.03	0.09	0.31	0.76	0.94
DLBD	Endo	TMEM87B	0.09	0.11	0.80	0.425	0.878
DLBD	IN_ADARB2	TMEM87B	0.02	0.08	0.23	0.821	0.964
DLBD	IN_LAMP5_LHX6	TMEM87B	-0.05	0.08	-0.65	0.513	0.858
DLBD	IN_LAMP5_RELN	TMEM87B	-0.02	0.09	-0.20	0.838	0.97
DLBD	IN_PVALB	TMEM87B	-0.00	0.06	-0.08	0.934	0.982
DLBD	IN_PVALB_CHC	TMEM87B	0.11	0.09	1.19	0.232	0.67
DLBD	IN_SST	TMEM87B	-0.02	0.06	-0.24	0.808	0.945
DLBD	IN_VIP	TMEM87B	-0.04	0.05	-0.82	0.41	0.722
DLBD	Micro	TMEM87B	0.05	0.05	0.95	0.341	0.72
DLBD	OPC	TMEM87B	-0.07	0.06	-1.30	0.194	0.674
DLBD	Oligo	TMEM87B	-0.10	0.05	-2.31	0.0211	0.0898
DLBD	PC	TMEM87B	0.86	0.77	1.11	0.267	0.827
DLBD	PVM	TMEM87B	0.05	0.20	0.26	0.792	0.957
DLBD	VLMC	TMEM87B	-0.02	0.16	-0.12	0.902	0.975
DLBD	Astro	TMEM88B	0.04	0.12	0.32	0.752	0.869
DLBD	EN_L2_3_IT	TMEM88B	-0.04	0.11	-0.34	0.735	0.886
DLBD	Oligo	TMEM88B	-0.09	0.05	-1.89	0.0589	0.184
DLBD	Astro	TMEM8B	-0.27	0.05	-5.78	7.36e-09	1.18e-06
DLBD	EN_L2_3_IT	TMEM8B	-0.04	0.03	-1.04	0.299	0.598
DLBD	EN_L3_5_IT_1	TMEM8B	-0.06	0.06	-1.04	0.297	0.635
DLBD	EN_L3_5_IT_2	TMEM8B	-0.06	0.05	-1.41	0.16	0.455
DLBD	EN_L3_5_IT_3	TMEM8B	0.01	0.05	0.12	0.908	0.967
DLBD	EN_L5_6_NP	TMEM8B	-0.09	0.07	-1.26	0.206	0.633
DLBD	EN_L6B	TMEM8B	-0.06	0.09	-0.73	0.466	0.8
DLBD	EN_L6_CT	TMEM8B	0.01	0.08	0.12	0.907	0.974
DLBD	EN_L6_IT_1	TMEM8B	-0.05	0.08	-0.54	0.59	0.913
DLBD	EN_L6_IT_2	TMEM8B	-0.02	0.09	-0.17	0.861	0.97
DLBD	IN_ADARB2	TMEM8B	0.08	0.07	1.08	0.281	0.767
DLBD	IN_LAMP5_LHX6	TMEM8B	0.04	0.07	0.62	0.538	0.87
DLBD	IN_LAMP5_RELN	TMEM8B	0.04	0.05	0.69	0.491	0.873
DLBD	IN_PVALB	TMEM8B	0.03	0.04	0.59	0.556	0.829
DLBD	IN_PVALB_CHC	TMEM8B	0.20	0.09	2.33	0.0196	0.223
DLBD	IN_SST	TMEM8B	-0.02	0.05	-0.32	0.746	0.927
DLBD	IN_VIP	TMEM8B	0.01	0.04	0.16	0.87	0.954
DLBD	OPC	TMEM8B	-0.07	0.05	-1.53	0.126	0.606
DLBD	Oligo	TMEM8B	-0.12	0.04	-2.91	0.00364	0.0251
DLBD	Astro	TMEM9	-0.06	0.05	-1.04	0.299	0.51
DLBD	EN_L2_3_IT	TMEM9	0.00	0.04	0.00	1	1
DLBD	EN_L3_5_IT_1	TMEM9	0.01	0.07	0.12	0.901	0.972
DLBD	EN_L3_5_IT_2	TMEM9	-0.01	0.04	-0.28	0.781	0.919
DLBD	EN_L3_5_IT_3	TMEM9	-0.01	0.05	-0.19	0.848	0.942
DLBD	EN_L5_6_NP	TMEM9	-0.04	0.09	-0.40	0.686	0.915
DLBD	EN_L6B	TMEM9	-0.06	0.10	-0.60	0.551	0.843
DLBD	EN_L6_CT	TMEM9	-0.02	0.07	-0.27	0.788	0.929
DLBD	EN_L6_IT_1	TMEM9	-0.04	0.08	-0.48	0.631	0.925
DLBD	EN_L6_IT_2	TMEM9	-0.01	0.10	-0.06	0.948	0.986
DLBD	IN_ADARB2	TMEM9	0.02	0.08	0.24	0.813	0.963
DLBD	IN_LAMP5_LHX6	TMEM9	0.04	0.08	0.46	0.643	0.906
DLBD	IN_LAMP5_RELN	TMEM9	-0.04	0.07	-0.56	0.573	0.903
DLBD	IN_PVALB	TMEM9	-0.06	0.05	-1.26	0.206	0.536
DLBD	IN_PVALB_CHC	TMEM9	0.00	0.09	0.00	0.999	1
DLBD	IN_SST	TMEM9	-0.02	0.06	-0.26	0.794	0.942
DLBD	IN_VIP	TMEM9	-0.05	0.05	-0.96	0.335	0.662
DLBD	Micro	TMEM9	0.00	0.10	0.04	0.971	0.993
DLBD	OPC	TMEM9	0.04	0.05	0.79	0.427	0.84
DLBD	Oligo	TMEM9	-0.03	0.04	-0.72	0.473	0.689
DLBD	Astro	TMEM94	-0.11	0.05	-1.99	0.0469	0.151
DLBD	EN_L2_3_IT	TMEM94	-0.01	0.04	-0.36	0.718	0.877
DLBD	EN_L3_5_IT_1	TMEM94	-0.03	0.07	-0.48	0.634	0.866
DLBD	EN_L3_5_IT_2	TMEM94	0.02	0.04	0.37	0.712	0.889
DLBD	EN_L3_5_IT_3	TMEM94	-0.06	0.05	-1.20	0.231	0.494
DLBD	EN_L5_6_NP	TMEM94	0.14	0.08	1.71	0.0877	0.479
DLBD	EN_L6B	TMEM94	0.08	0.10	0.82	0.41	0.765
DLBD	EN_L6_CT	TMEM94	-0.05	0.08	-0.71	0.48	0.793
DLBD	EN_L6_IT_1	TMEM94	-0.01	0.07	-0.13	0.9	0.985
DLBD	EN_L6_IT_2	TMEM94	-0.05	0.10	-0.52	0.6	0.883
DLBD	Endo	TMEM94	-0.48	1.24	-0.39	0.695	0.951
DLBD	IN_ADARB2	TMEM94	-0.06	0.08	-0.74	0.458	0.855
DLBD	IN_LAMP5_LHX6	TMEM94	-0.05	0.08	-0.58	0.561	0.88
DLBD	IN_LAMP5_RELN	TMEM94	0.09	0.07	1.42	0.154	0.635
DLBD	IN_PVALB	TMEM94	0.07	0.05	1.52	0.129	0.434
DLBD	IN_PVALB_CHC	TMEM94	-0.03	0.10	-0.27	0.79	0.961
DLBD	IN_SST	TMEM94	0.08	0.06	1.29	0.197	0.603
DLBD	IN_VIP	TMEM94	0.04	0.05	0.78	0.433	0.738
DLBD	Micro	TMEM94	-0.01	0.07	-0.18	0.858	0.969
DLBD	OPC	TMEM94	0.00	0.04	0.08	0.934	0.991
DLBD	Oligo	TMEM94	-0.01	0.03	-0.19	0.85	0.93
DLBD	PC	TMEM94	1.08	0.75	1.44	0.151	0.732
DLBD	Astro	TMEM97	-0.02	0.10	-0.23	0.815	0.907
DLBD	EN_L2_3_IT	TMEM97	0.06	0.08	0.77	0.439	0.71
DLBD	EN_L3_5_IT_2	TMEM97	0.15	0.10	1.51	0.131	0.412
DLBD	EN_L3_5_IT_3	TMEM97	0.29	0.10	2.73	0.00638	0.0596
DLBD	EN_L6_IT_1	TMEM97	4.35	4.35	1.00	0.318	0.803
DLBD	IN_PVALB	TMEM97	0.23	0.09	2.43	0.0152	0.139
DLBD	IN_SST	TMEM97	0.20	0.10	1.96	0.0504	0.35
DLBD	IN_VIP	TMEM97	0.13	0.11	1.21	0.226	0.558
DLBD	OPC	TMEM97	-0.07	0.10	-0.65	0.517	0.881
DLBD	Oligo	TMEM97	-0.04	0.07	-0.57	0.571	0.759
DLBD	Astro	TMEM98	-0.25	0.08	-3.13	0.00173	0.0141
DLBD	EN_L2_3_IT	TMEM98	-0.03	0.09	-0.33	0.739	0.888
DLBD	OPC	TMEM98	-0.25	0.12	-2.12	0.0339	0.388
DLBD	Oligo	TMEM98	0.27	0.07	3.72	0.000202	0.00289
DLBD	Astro	TMEM9B	-0.09	0.05	-1.79	0.0738	0.206
DLBD	EN_L2_3_IT	TMEM9B	-0.09	0.05	-1.82	0.069	0.293
DLBD	EN_L3_5_IT_1	TMEM9B	-0.12	0.08	-1.54	0.124	0.417
DLBD	EN_L3_5_IT_2	TMEM9B	-0.15	0.06	-2.63	0.00854	0.0873
DLBD	EN_L3_5_IT_3	TMEM9B	-0.10	0.06	-1.72	0.0853	0.281
DLBD	EN_L5_6_NP	TMEM9B	0.12	0.11	1.09	0.278	0.7
DLBD	EN_L6B	TMEM9B	-0.21	0.10	-2.04	0.041	0.31
DLBD	EN_L6_CT	TMEM9B	-0.18	0.09	-1.95	0.051	0.305
DLBD	EN_L6_IT_1	TMEM9B	-0.30	0.09	-3.19	0.0014	0.114
DLBD	EN_L6_IT_2	TMEM9B	-0.16	0.12	-1.35	0.176	0.622
DLBD	Endo	TMEM9B	-2.89	0.95	-3.06	0.00224	0.178
DLBD	IN_ADARB2	TMEM9B	-0.08	0.09	-0.84	0.399	0.829
DLBD	IN_LAMP5_LHX6	TMEM9B	-0.18	0.11	-1.68	0.0935	0.456
DLBD	IN_LAMP5_RELN	TMEM9B	-0.06	0.08	-0.75	0.451	0.859
DLBD	IN_PVALB	TMEM9B	-0.00	0.05	-0.06	0.952	0.987
DLBD	IN_PVALB_CHC	TMEM9B	0.02	0.10	0.16	0.873	0.98
DLBD	IN_SST	TMEM9B	-0.05	0.07	-0.68	0.496	0.824
DLBD	IN_VIP	TMEM9B	-0.05	0.05	-0.98	0.325	0.653
DLBD	Micro	TMEM9B	-0.11	0.08	-1.39	0.166	0.54
DLBD	OPC	TMEM9B	-0.08	0.06	-1.47	0.142	0.624
DLBD	Oligo	TMEM9B	-0.13	0.04	-3.13	0.00175	0.0147
DLBD	Adaptive	TMF1	-0.22	0.18	-1.21	0.225	0.99
DLBD	Astro	TMF1	-0.05	0.04	-1.16	0.248	0.452
DLBD	EN_L2_3_IT	TMF1	0.01	0.03	0.22	0.823	0.931
DLBD	EN_L3_5_IT_1	TMF1	0.00	0.05	0.00	0.997	1
DLBD	EN_L3_5_IT_2	TMF1	0.05	0.04	1.35	0.176	0.477
DLBD	EN_L3_5_IT_3	TMF1	0.01	0.04	0.23	0.817	0.927
DLBD	EN_L5_6_NP	TMF1	-0.03	0.06	-0.55	0.58	0.872
DLBD	EN_L5_ET	TMF1	-0.10	0.67	-0.15	0.882	0.986
DLBD	EN_L6B	TMF1	-0.07	0.07	-0.89	0.374	0.738
DLBD	EN_L6_CT	TMF1	-0.08	0.06	-1.22	0.223	0.585
DLBD	EN_L6_IT_1	TMF1	-0.02	0.06	-0.42	0.671	0.936
DLBD	EN_L6_IT_2	TMF1	0.03	0.07	0.49	0.626	0.892
DLBD	Endo	TMF1	0.04	0.11	0.41	0.685	0.95
DLBD	IN_ADARB2	TMF1	0.05	0.06	0.82	0.41	0.837
DLBD	IN_LAMP5_LHX6	TMF1	0.04	0.06	0.62	0.533	0.869
DLBD	IN_LAMP5_RELN	TMF1	0.02	0.05	0.35	0.724	0.941
DLBD	IN_PVALB	TMF1	-0.04	0.04	-1.06	0.287	0.627
DLBD	IN_PVALB_CHC	TMF1	0.03	0.07	0.46	0.645	0.913
DLBD	IN_SST	TMF1	0.06	0.04	1.41	0.157	0.553
DLBD	IN_VIP	TMF1	-0.03	0.04	-0.77	0.439	0.743
DLBD	Micro	TMF1	0.02	0.05	0.44	0.663	0.895
DLBD	OPC	TMF1	0.01	0.04	0.27	0.786	0.964
DLBD	Oligo	TMF1	-0.02	0.03	-0.93	0.352	0.58
DLBD	PC	TMF1	0.13	0.12	1.15	0.249	0.813
DLBD	VLMC	TMF1	0.03	0.13	0.21	0.834	0.964
DLBD	Astro	TMIE	0.55	0.15	3.75	0.000176	0.00264
DLBD	EN_L2_3_IT	TMIE	0.16	0.09	1.85	0.065	0.284
DLBD	EN_L3_5_IT_2	TMIE	-0.12	0.12	-0.99	0.322	0.641
DLBD	EN_L3_5_IT_3	TMIE	-0.02	0.12	-0.13	0.898	0.963
DLBD	IN_VIP	TMIE	0.03	0.12	0.24	0.808	0.933
DLBD	EN_L2_3_IT	TMIGD2	-1.05	1.01	-1.04	0.298	0.597
DLBD	Micro	TMIGD2	-0.32	0.13	-2.47	0.0137	0.16
DLBD	EN_L2_3_IT	TMIGD3	0.05	0.10	0.47	0.635	0.833
DLBD	EN_L3_5_IT_2	TMIGD3	0.15	1.06	0.14	0.89	0.959
DLBD	Micro	TMIGD3	-0.04	0.08	-0.47	0.637	0.884
DLBD	Oligo	TMIGD3	0.17	0.14	1.27	0.205	0.418
DLBD	Astro	TMLHE	0.01	0.06	0.24	0.811	0.905
DLBD	EN_L2_3_IT	TMLHE	-0.07	0.06	-1.28	0.202	0.497
DLBD	EN_L3_5_IT_1	TMLHE	-0.04	0.07	-0.60	0.551	0.821
DLBD	EN_L3_5_IT_2	TMLHE	-0.07	0.06	-1.28	0.2	0.511
DLBD	EN_L3_5_IT_3	TMLHE	-0.09	0.06	-1.55	0.121	0.347
DLBD	EN_L5_6_NP	TMLHE	0.09	0.09	1.01	0.312	0.729
DLBD	EN_L5_ET	TMLHE	0.39	0.61	0.65	0.518	0.938
DLBD	EN_L6B	TMLHE	-0.04	0.09	-0.50	0.618	0.871
DLBD	EN_L6_CT	TMLHE	-0.05	0.08	-0.62	0.537	0.819
DLBD	EN_L6_IT_1	TMLHE	-0.09	0.09	-1.03	0.303	0.795
DLBD	EN_L6_IT_2	TMLHE	-0.13	0.10	-1.36	0.173	0.618
DLBD	Endo	TMLHE	-0.11	0.14	-0.81	0.417	0.875
DLBD	IN_ADARB2	TMLHE	-0.10	0.07	-1.46	0.144	0.656
DLBD	IN_LAMP5_LHX6	TMLHE	-0.04	0.07	-0.60	0.547	0.874
DLBD	IN_LAMP5_RELN	TMLHE	0.06	0.06	1.04	0.297	0.773
DLBD	IN_PVALB	TMLHE	-0.02	0.05	-0.37	0.709	0.908
DLBD	IN_PVALB_CHC	TMLHE	0.15	0.08	1.88	0.0598	0.395
DLBD	IN_SST	TMLHE	-0.01	0.06	-0.21	0.835	0.955
DLBD	IN_VIP	TMLHE	-0.08	0.06	-1.44	0.151	0.464
DLBD	Micro	TMLHE	0.02	0.05	0.44	0.662	0.895
DLBD	OPC	TMLHE	0.07	0.05	1.51	0.131	0.61
DLBD	Oligo	TMLHE	-0.01	0.04	-0.21	0.837	0.923
DLBD	PC	TMLHE	-0.13	0.15	-0.89	0.375	0.866
DLBD	PVM	TMLHE	0.22	0.14	1.56	0.12	0.637
DLBD	VLMC	TMLHE	0.07	0.14	0.46	0.646	0.922
DLBD	Astro	TMOD1	0.27	0.07	3.82	0.000132	0.00216
DLBD	EN_L2_3_IT	TMOD1	0.08	0.04	2.00	0.0453	0.232
DLBD	EN_L3_5_IT_1	TMOD1	-0.01	0.05	-0.25	0.799	0.936
DLBD	EN_L3_5_IT_2	TMOD1	0.03	0.05	0.67	0.501	0.78
DLBD	EN_L3_5_IT_3	TMOD1	0.06	0.05	1.23	0.22	0.481
DLBD	EN_L5_6_NP	TMOD1	0.07	0.06	1.29	0.197	0.625
DLBD	EN_L5_ET	TMOD1	-0.23	0.62	-0.37	0.708	0.965
DLBD	EN_L6B	TMOD1	-0.03	0.10	-0.31	0.754	0.926
DLBD	EN_L6_CT	TMOD1	-0.08	0.07	-1.06	0.288	0.653
DLBD	EN_L6_IT_1	TMOD1	0.07	0.08	0.91	0.361	0.828
DLBD	EN_L6_IT_2	TMOD1	0.10	0.08	1.22	0.221	0.661
DLBD	IN_ADARB2	TMOD1	0.12	0.06	2.15	0.0314	0.395
DLBD	IN_LAMP5_LHX6	TMOD1	0.28	0.09	3.25	0.00115	0.0455
DLBD	IN_LAMP5_RELN	TMOD1	0.09	0.05	1.73	0.0843	0.512
DLBD	IN_PVALB	TMOD1	-0.04	0.09	-0.40	0.692	0.9
DLBD	IN_SST	TMOD1	0.09	0.08	1.17	0.244	0.649
DLBD	IN_VIP	TMOD1	0.21	0.06	3.60	0.000318	0.0149
DLBD	Micro	TMOD1	0.17	0.12	1.50	0.135	0.506
DLBD	OPC	TMOD1	0.10	0.05	2.12	0.0337	0.388
DLBD	Oligo	TMOD1	-0.10	0.08	-1.23	0.219	0.437
DLBD	PC	TMOD1	0.34	0.14	2.41	0.0159	0.426
DLBD	SMC	TMOD1	0.08	0.28	0.29	0.773	0.997
DLBD	VLMC	TMOD1	0.59	0.30	1.97	0.0492	0.492
DLBD	Astro	TMOD2	0.12	0.05	2.64	0.00833	0.0454
DLBD	EN_L2_3_IT	TMOD2	0.01	0.03	0.33	0.739	0.888
DLBD	EN_L3_5_IT_1	TMOD2	0.03	0.04	0.65	0.515	0.798
DLBD	EN_L3_5_IT_2	TMOD2	-0.01	0.03	-0.23	0.82	0.934
DLBD	EN_L3_5_IT_3	TMOD2	0.02	0.03	0.80	0.426	0.687
DLBD	EN_L5_6_NP	TMOD2	-0.00	0.05	-0.02	0.985	0.998
DLBD	EN_L5_ET	TMOD2	0.66	0.40	1.62	0.104	0.704
DLBD	EN_L6B	TMOD2	0.07	0.05	1.55	0.122	0.497
DLBD	EN_L6_CT	TMOD2	0.01	0.04	0.32	0.752	0.914
DLBD	EN_L6_IT_1	TMOD2	-0.01	0.04	-0.24	0.809	0.969
DLBD	EN_L6_IT_2	TMOD2	0.01	0.05	0.14	0.888	0.975
DLBD	Endo	TMOD2	1.01	1.16	0.87	0.385	0.867
DLBD	IN_ADARB2	TMOD2	-0.02	0.04	-0.54	0.589	0.906
DLBD	IN_LAMP5_LHX6	TMOD2	-0.03	0.05	-0.54	0.589	0.888
DLBD	IN_LAMP5_RELN	TMOD2	-0.07	0.04	-1.63	0.104	0.546
DLBD	IN_PVALB	TMOD2	-0.07	0.03	-2.12	0.0341	0.218
DLBD	IN_PVALB_CHC	TMOD2	0.01	0.06	0.15	0.884	0.982
DLBD	IN_SST	TMOD2	-0.02	0.04	-0.42	0.673	0.902
DLBD	IN_VIP	TMOD2	-0.04	0.03	-1.28	0.202	0.528
DLBD	Micro	TMOD2	0.05	0.08	0.57	0.57	0.852
DLBD	OPC	TMOD2	-0.03	0.04	-0.73	0.468	0.857
DLBD	Oligo	TMOD2	0.23	0.04	5.43	5.74e-08	5.93e-06
DLBD	PC	TMOD2	-0.57	1.19	-0.48	0.631	0.94
DLBD	Adaptive	TMOD3	-0.08	0.21	-0.40	0.692	0.99
DLBD	Astro	TMOD3	0.05	0.04	1.23	0.22	0.419
DLBD	EN_L2_3_IT	TMOD3	-0.00	0.03	-0.12	0.903	0.966
DLBD	EN_L3_5_IT_1	TMOD3	0.03	0.06	0.52	0.604	0.85
DLBD	EN_L3_5_IT_2	TMOD3	0.04	0.04	0.95	0.341	0.657
DLBD	EN_L3_5_IT_3	TMOD3	0.06	0.03	2.02	0.0434	0.188
DLBD	EN_L5_6_NP	TMOD3	0.02	0.07	0.33	0.743	0.937
DLBD	EN_L5_ET	TMOD3	-0.13	0.49	-0.26	0.797	0.969
DLBD	EN_L6B	TMOD3	0.15	0.06	2.43	0.0152	0.196
DLBD	EN_L6_CT	TMOD3	-0.01	0.05	-0.15	0.88	0.963
DLBD	EN_L6_IT_1	TMOD3	-0.05	0.06	-0.82	0.411	0.851
DLBD	EN_L6_IT_2	TMOD3	-0.01	0.06	-0.14	0.888	0.975
DLBD	Endo	TMOD3	0.01	0.09	0.09	0.928	0.993
DLBD	IN_ADARB2	TMOD3	-0.03	0.07	-0.43	0.666	0.924
DLBD	IN_LAMP5_LHX6	TMOD3	0.03	0.07	0.38	0.702	0.921
DLBD	IN_LAMP5_RELN	TMOD3	-0.01	0.06	-0.26	0.794	0.96
DLBD	IN_PVALB	TMOD3	-0.01	0.04	-0.16	0.87	0.963
DLBD	IN_PVALB_CHC	TMOD3	0.07	0.08	0.80	0.426	0.816
DLBD	IN_SST	TMOD3	-0.01	0.05	-0.17	0.865	0.967
DLBD	IN_VIP	TMOD3	0.05	0.04	1.06	0.291	0.623
DLBD	Micro	TMOD3	0.05	0.04	1.18	0.239	0.622
DLBD	OPC	TMOD3	0.07	0.05	1.46	0.144	0.626
DLBD	Oligo	TMOD3	0.15	0.04	3.83	0.000129	0.00209
DLBD	PC	TMOD3	-0.01	0.09	-0.06	0.951	0.996
DLBD	PVM	TMOD3	0.22	0.15	1.45	0.146	0.645
DLBD	SMC	TMOD3	0.39	0.26	1.51	0.132	0.906
DLBD	VLMC	TMOD3	0.24	0.12	1.96	0.0503	0.494
DLBD	Oligo	TMOD4	0.13	0.12	1.08	0.281	0.509
DLBD	Astro	TMPO	-0.03	0.05	-0.60	0.547	0.727
DLBD	EN_L2_3_IT	TMPO	0.18	0.04	4.98	6.25e-07	0.000349
DLBD	EN_L3_5_IT_1	TMPO	0.12	0.07	1.78	0.0755	0.325
DLBD	EN_L3_5_IT_2	TMPO	0.01	0.05	0.18	0.856	0.947
DLBD	EN_L3_5_IT_3	TMPO	0.06	0.05	1.24	0.217	0.477
DLBD	EN_L5_6_NP	TMPO	-0.09	0.10	-0.87	0.384	0.767
DLBD	EN_L6B	TMPO	0.07	0.09	0.86	0.39	0.75
DLBD	EN_L6_CT	TMPO	-0.07	0.08	-0.93	0.351	0.706
DLBD	EN_L6_IT_1	TMPO	0.01	0.07	0.15	0.879	0.982
DLBD	EN_L6_IT_2	TMPO	0.07	0.10	0.75	0.453	0.811
DLBD	Endo	TMPO	-0.14	0.12	-1.20	0.23	0.787
DLBD	IN_ADARB2	TMPO	0.10	0.07	1.43	0.154	0.666
DLBD	IN_LAMP5_LHX6	TMPO	0.04	0.09	0.43	0.668	0.911
DLBD	IN_LAMP5_RELN	TMPO	0.04	0.07	0.53	0.598	0.911
DLBD	IN_PVALB	TMPO	-0.01	0.05	-0.12	0.908	0.974
DLBD	IN_PVALB_CHC	TMPO	-0.17	0.09	-1.80	0.0724	0.428
DLBD	IN_SST	TMPO	0.06	0.05	1.17	0.244	0.649
DLBD	IN_VIP	TMPO	0.03	0.04	0.68	0.499	0.78
DLBD	Micro	TMPO	0.11	0.05	1.97	0.0485	0.319
DLBD	OPC	TMPO	-0.06	0.05	-1.29	0.198	0.679
DLBD	Oligo	TMPO	0.13	0.04	3.26	0.0011	0.0104
DLBD	PC	TMPO	0.05	0.85	0.06	0.954	0.996
DLBD	PVM	TMPO	0.21	0.17	1.22	0.222	0.706
DLBD	Astro	TMPRSS11A	0.27	0.17	1.60	0.109	0.268
DLBD	EN_L2_3_IT	TMPRSS11A	-0.29	0.16	-1.81	0.0701	0.294
DLBD	EN_L3_5_IT_2	TMPRSS11A	-0.15	0.16	-0.94	0.349	0.663
DLBD	EN_L3_5_IT_3	TMPRSS11A	-0.39	0.16	-2.46	0.0138	0.0956
DLBD	EN_L5_6_NP	TMPRSS11A	0.14	0.18	0.75	0.453	0.802
DLBD	EN_L6_CT	TMPRSS11A	-0.19	0.19	-0.97	0.331	0.689
DLBD	EN_L6_IT_1	TMPRSS11A	-0.13	0.19	-0.71	0.478	0.875
DLBD	IN_LAMP5_LHX6	TMPRSS11A	-0.03	0.17	-0.20	0.843	0.966
DLBD	IN_LAMP5_RELN	TMPRSS11A	-0.05	0.16	-0.32	0.748	0.947
DLBD	IN_PVALB	TMPRSS11A	0.03	0.13	0.27	0.787	0.936
DLBD	IN_SST	TMPRSS11A	-0.20	0.17	-1.17	0.244	0.649
DLBD	IN_VIP	TMPRSS11A	-0.06	0.15	-0.36	0.718	0.899
DLBD	OPC	TMPRSS11A	-0.10	0.14	-0.69	0.49	0.865
DLBD	Oligo	TMPRSS11A	0.15	0.16	0.93	0.354	0.582
DLBD	Astro	TMPRSS11D	0.15	0.15	0.95	0.342	0.552
DLBD	EN_L2_3_IT	TMPRSS11D	-0.28	0.15	-1.96	0.0506	0.247
DLBD	EN_L3_5_IT_1	TMPRSS11D	1.84	0.65	2.84	0.00457	0.0645
DLBD	EN_L3_5_IT_2	TMPRSS11D	-0.21	0.15	-1.39	0.164	0.462
DLBD	EN_L3_5_IT_3	TMPRSS11D	-0.39	0.14	-2.81	0.00501	0.0513
DLBD	EN_L5_6_NP	TMPRSS11D	0.26	0.17	1.50	0.134	0.554
DLBD	EN_L6B	TMPRSS11D	-0.08	0.17	-0.47	0.64	0.88
DLBD	EN_L6_CT	TMPRSS11D	-0.05	0.17	-0.28	0.78	0.925
DLBD	EN_L6_IT_1	TMPRSS11D	-0.24	0.18	-1.31	0.19	0.698
DLBD	EN_L6_IT_2	TMPRSS11D	-0.23	0.20	-1.19	0.236	0.676
DLBD	IN_ADARB2	TMPRSS11D	-0.22	0.18	-1.27	0.203	0.714
DLBD	IN_LAMP5_LHX6	TMPRSS11D	0.00	0.15	0.02	0.98	0.995
DLBD	IN_LAMP5_RELN	TMPRSS11D	-0.08	0.15	-0.56	0.576	0.903
DLBD	IN_PVALB	TMPRSS11D	-0.01	0.12	-0.06	0.949	0.986
DLBD	IN_PVALB_CHC	TMPRSS11D	-0.02	0.17	-0.15	0.882	0.982
DLBD	IN_SST	TMPRSS11D	-0.08	0.16	-0.49	0.625	0.879
DLBD	IN_VIP	TMPRSS11D	-0.13	0.14	-0.96	0.336	0.663
DLBD	OPC	TMPRSS11D	-0.02	0.14	-0.17	0.868	0.981
DLBD	Oligo	TMPRSS11D	0.17	0.14	1.20	0.23	0.45
DLBD	Astro	TMPRSS11F	0.12	0.17	0.72	0.473	0.67
DLBD	EN_L2_3_IT	TMPRSS11F	-0.19	0.15	-1.22	0.221	0.52
DLBD	EN_L3_5_IT_2	TMPRSS11F	-0.16	0.15	-1.10	0.273	0.596
DLBD	EN_L3_5_IT_3	TMPRSS11F	-0.26	0.16	-1.64	0.101	0.31
DLBD	EN_L6_IT_1	TMPRSS11F	7.11	4.94	1.44	0.15	0.65
DLBD	IN_PVALB	TMPRSS11F	-0.09	0.14	-0.67	0.504	0.801
DLBD	IN_VIP	TMPRSS11F	-0.16	0.15	-1.06	0.29	0.623
DLBD	OPC	TMPRSS11F	0.10	0.16	0.66	0.509	0.876
DLBD	Oligo	TMPRSS11F	0.02	0.11	0.15	0.877	0.944
DLBD	Astro	TMPRSS12	0.24	0.15	1.66	0.0967	0.246
DLBD	EN_L2_3_IT	TMPRSS12	0.10	0.13	0.76	0.449	0.718
DLBD	EN_L3_5_IT_2	TMPRSS12	2.04	1.65	1.24	0.216	0.53
DLBD	EN_L3_5_IT_3	TMPRSS12	0.23	0.16	1.44	0.149	0.39
DLBD	IN_PVALB	TMPRSS12	0.26	0.15	1.68	0.0925	0.37
DLBD	IN_VIP	TMPRSS12	0.21	0.15	1.41	0.157	0.472
DLBD	OPC	TMPRSS12	0.21	0.15	1.39	0.165	0.65
DLBD	Oligo	TMPRSS12	0.51	0.13	3.86	0.000115	0.00191
DLBD	Astro	TMPRSS15	-0.06	0.13	-0.44	0.66	0.808
DLBD	EN_L2_3_IT	TMPRSS15	-0.08	0.11	-0.71	0.477	0.738
DLBD	Oligo	TMPRSS15	-0.04	0.11	-0.36	0.722	0.862
DLBD	Astro	TMPRSS3	0.14	0.14	0.98	0.326	0.536
DLBD	Astro	TMPRSS5	0.08	0.05	1.70	0.0883	0.232
DLBD	EN_L2_3_IT	TMPRSS5	-0.11	0.06	-1.69	0.0907	0.335
DLBD	EN_L3_5_IT_1	TMPRSS5	-0.07	0.11	-0.65	0.513	0.797
DLBD	EN_L3_5_IT_2	TMPRSS5	0.10	0.09	1.12	0.263	0.585
DLBD	EN_L3_5_IT_3	TMPRSS5	-0.06	0.10	-0.64	0.523	0.757
DLBD	EN_L6_CT	TMPRSS5	0.72	1.36	0.53	0.598	0.851
DLBD	EN_L6_IT_1	TMPRSS5	-0.01	0.12	-0.06	0.949	0.993
DLBD	IN_PVALB	TMPRSS5	0.04	0.12	0.37	0.713	0.909
DLBD	IN_VIP	TMPRSS5	0.12	0.09	1.32	0.186	0.509
DLBD	OPC	TMPRSS5	0.08	0.09	0.82	0.412	0.831
DLBD	Oligo	TMPRSS5	0.16	0.20	0.82	0.411	0.635
DLBD	EN_L2_3_IT	TMPRSS7	0.08	0.22	0.37	0.714	0.875
DLBD	EN_L3_5_IT_1	TMPRSS7	-1.62	0.66	-2.47	0.0136	0.124
DLBD	EN_L3_5_IT_2	TMPRSS7	0.33	0.24	1.34	0.18	0.484
DLBD	EN_L3_5_IT_3	TMPRSS7	0.23	0.25	0.94	0.346	0.614
DLBD	EN_L5_6_NP	TMPRSS7	-2.15	1.16	-1.86	0.0635	0.433
DLBD	EN_L6_CT	TMPRSS7	-0.35	2.17	-0.16	0.873	0.961
DLBD	EN_L6_IT_1	TMPRSS7	5.32	4.64	1.15	0.251	0.757
DLBD	IN_PVALB	TMPRSS7	-0.64	0.62	-1.04	0.299	0.639
DLBD	IN_VIP	TMPRSS7	-1.42	0.66	-2.14	0.032	0.22
DLBD	Astro	TMPRSS9	-0.09	0.09	-1.01	0.315	0.526
DLBD	EN_L2_3_IT	TMPRSS9	-0.21	0.09	-2.27	0.0232	0.164
DLBD	EN_L3_5_IT_1	TMPRSS9	0.81	0.56	1.46	0.144	0.448
DLBD	EN_L3_5_IT_2	TMPRSS9	-0.14	0.11	-1.22	0.221	0.536
DLBD	EN_L3_5_IT_3	TMPRSS9	-0.21	0.12	-1.79	0.073	0.256
DLBD	EN_L5_6_NP	TMPRSS9	0.55	1.24	0.44	0.657	0.9
DLBD	EN_L6_CT	TMPRSS9	2.41	1.33	1.82	0.0688	0.353
DLBD	EN_L6_IT_1	TMPRSS9	-0.12	0.14	-0.90	0.371	0.832
DLBD	IN_PVALB	TMPRSS9	-0.22	0.11	-2.05	0.0404	0.241
DLBD	IN_SST	TMPRSS9	-0.15	0.13	-1.18	0.238	0.644
DLBD	IN_VIP	TMPRSS9	-0.09	0.11	-0.77	0.443	0.745
DLBD	OPC	TMPRSS9	-0.10	0.10	-1.00	0.318	0.775
DLBD	Oligo	TMPRSS9	-0.06	0.08	-0.74	0.459	0.677
DLBD	Adaptive	TMSB10	-0.06	0.22	-0.26	0.797	0.99
DLBD	Astro	TMSB10	0.03	0.08	0.31	0.756	0.872
DLBD	EN_L2_3_IT	TMSB10	0.13	0.06	2.01	0.044	0.227
DLBD	EN_L3_5_IT_1	TMSB10	0.11	0.07	1.52	0.13	0.425
DLBD	EN_L3_5_IT_2	TMSB10	0.20	0.07	2.77	0.00562	0.0674
DLBD	EN_L3_5_IT_3	TMSB10	0.08	0.06	1.29	0.198	0.456
DLBD	EN_L5_6_NP	TMSB10	-0.02	0.10	-0.15	0.883	0.975
DLBD	EN_L6B	TMSB10	0.06	0.09	0.67	0.504	0.82
DLBD	EN_L6_CT	TMSB10	0.08	0.10	0.77	0.44	0.771
DLBD	EN_L6_IT_1	TMSB10	0.05	0.09	0.54	0.586	0.912
DLBD	EN_L6_IT_2	TMSB10	0.03	0.10	0.31	0.754	0.937
DLBD	Endo	TMSB10	-0.18	0.09	-1.93	0.0532	0.558
DLBD	IN_ADARB2	TMSB10	0.03	0.09	0.29	0.77	0.95
DLBD	IN_LAMP5_LHX6	TMSB10	-0.10	0.11	-0.94	0.346	0.755
DLBD	IN_LAMP5_RELN	TMSB10	-0.06	0.09	-0.75	0.452	0.859
DLBD	IN_PVALB	TMSB10	-0.17	0.10	-1.68	0.0926	0.37
DLBD	IN_SST	TMSB10	0.09	0.09	1.02	0.308	0.708
DLBD	IN_VIP	TMSB10	0.03	0.07	0.47	0.636	0.855
DLBD	Micro	TMSB10	-0.00	0.08	-0.04	0.969	0.993
DLBD	OPC	TMSB10	0.02	0.08	0.33	0.744	0.953
DLBD	Oligo	TMSB10	-0.08	0.07	-1.18	0.238	0.46
DLBD	PC	TMSB10	0.74	0.85	0.87	0.386	0.87
DLBD	Astro	TMSB15B	0.06	0.12	0.53	0.598	0.766
DLBD	EN_L2_3_IT	TMSB15B	-0.13	0.07	-1.78	0.0743	0.302
DLBD	EN_L3_5_IT_2	TMSB15B	0.08	0.11	0.77	0.443	0.74
DLBD	EN_L3_5_IT_3	TMSB15B	0.03	0.10	0.34	0.734	0.885
DLBD	IN_VIP	TMSB15B	-0.00	0.12	-0.02	0.986	0.995
DLBD	OPC	TMSB15B	0.08	0.09	0.96	0.337	0.786
DLBD	Adaptive	TMSB4X	-0.11	0.15	-0.72	0.47	0.99
DLBD	Astro	TMSB4X	-0.22	0.06	-3.44	0.000591	0.00642
DLBD	EN_L2_3_IT	TMSB4X	0.05	0.07	0.72	0.469	0.733
DLBD	EN_L3_5_IT_1	TMSB4X	-0.02	0.08	-0.30	0.767	0.923
DLBD	EN_L3_5_IT_2	TMSB4X	-0.07	0.07	-0.99	0.323	0.642
DLBD	EN_L3_5_IT_3	TMSB4X	-0.11	0.07	-1.70	0.0901	0.292
DLBD	EN_L5_6_NP	TMSB4X	-0.10	0.09	-1.16	0.246	0.673
DLBD	EN_L5_ET	TMSB4X	-0.83	0.78	-1.07	0.286	0.848
DLBD	EN_L6B	TMSB4X	-0.05	0.08	-0.57	0.571	0.853
DLBD	EN_L6_CT	TMSB4X	0.01	0.08	0.13	0.894	0.969
DLBD	EN_L6_IT_1	TMSB4X	-0.04	0.10	-0.36	0.72	0.947
DLBD	EN_L6_IT_2	TMSB4X	0.12	0.10	1.20	0.23	0.671
DLBD	Endo	TMSB4X	-0.14	0.11	-1.32	0.188	0.757
DLBD	IN_ADARB2	TMSB4X	0.01	0.08	0.10	0.918	0.984
DLBD	IN_LAMP5_LHX6	TMSB4X	0.05	0.09	0.52	0.601	0.892
DLBD	IN_LAMP5_RELN	TMSB4X	0.05	0.08	0.65	0.514	0.881
DLBD	IN_PVALB	TMSB4X	-0.16	0.08	-2.08	0.0371	0.231
DLBD	IN_PVALB_CHC	TMSB4X	-0.01	0.08	-0.09	0.93	0.988
DLBD	IN_SST	TMSB4X	-0.11	0.07	-1.61	0.108	0.48
DLBD	IN_VIP	TMSB4X	-0.11	0.07	-1.58	0.114	0.408
DLBD	Micro	TMSB4X	-0.02	0.07	-0.26	0.798	0.95
DLBD	OPC	TMSB4X	-0.11	0.06	-1.78	0.0754	0.524
DLBD	Oligo	TMSB4X	-0.07	0.04	-1.55	0.12	0.298
DLBD	PC	TMSB4X	0.04	0.11	0.34	0.735	0.972
DLBD	PVM	TMSB4X	0.01	0.14	0.10	0.917	0.98
DLBD	VLMC	TMSB4X	-0.20	0.13	-1.52	0.128	0.646
DLBD	Astro	TMTC1	0.14	0.09	1.52	0.128	0.297
DLBD	EN_L2_3_IT	TMTC1	-0.01	0.05	-0.20	0.839	0.939
DLBD	EN_L3_5_IT_1	TMTC1	0.54	0.15	3.55	0.00038	0.0123
DLBD	EN_L3_5_IT_2	TMTC1	0.04	0.10	0.40	0.686	0.877
DLBD	EN_L3_5_IT_3	TMTC1	0.09	0.07	1.24	0.215	0.475
DLBD	EN_L5_6_NP	TMTC1	0.04	0.07	0.62	0.535	0.853
DLBD	EN_L5_ET	TMTC1	-0.30	0.31	-0.95	0.341	0.877
DLBD	EN_L6B	TMTC1	0.10	0.12	0.79	0.429	0.78
DLBD	EN_L6_CT	TMTC1	0.30	0.11	2.74	0.00611	0.109
DLBD	EN_L6_IT_1	TMTC1	-0.02	0.10	-0.19	0.851	0.977
DLBD	EN_L6_IT_2	TMTC1	0.35	0.13	2.83	0.00471	0.138
DLBD	Endo	TMTC1	0.05	0.20	0.26	0.797	0.973
DLBD	IN_ADARB2	TMTC1	0.25	0.08	3.17	0.00154	0.12
DLBD	IN_LAMP5_LHX6	TMTC1	0.26	0.07	3.67	0.000245	0.0199
DLBD	IN_LAMP5_RELN	TMTC1	0.29	0.08	3.63	0.000279	0.0308
DLBD	IN_PVALB	TMTC1	-0.04	0.05	-0.81	0.419	0.74
DLBD	IN_PVALB_CHC	TMTC1	-0.14	0.05	-2.84	0.00449	0.0976
DLBD	IN_SST	TMTC1	0.01	0.05	0.25	0.806	0.945
DLBD	IN_VIP	TMTC1	0.09	0.05	1.85	0.065	0.312
DLBD	Micro	TMTC1	-0.11	0.13	-0.85	0.396	0.751
DLBD	OPC	TMTC1	0.06	0.07	0.77	0.444	0.847
DLBD	Oligo	TMTC1	0.31	0.07	4.58	4.68e-06	0.000174
DLBD	PC	TMTC1	-0.15	0.12	-1.25	0.21	0.782
DLBD	SMC	TMTC1	0.63	0.25	2.46	0.0139	0.669
DLBD	VLMC	TMTC1	0.40	0.16	2.45	0.0143	0.387
DLBD	Adaptive	TMTC2	-0.05	0.25	-0.18	0.858	0.99
DLBD	Astro	TMTC2	-0.02	0.06	-0.42	0.678	0.82
DLBD	EN_L2_3_IT	TMTC2	0.09	0.07	1.18	0.237	0.536
DLBD	EN_L3_5_IT_1	TMTC2	0.02	0.05	0.37	0.711	0.902
DLBD	EN_L3_5_IT_2	TMTC2	0.18	0.06	3.05	0.00231	0.0384
DLBD	EN_L3_5_IT_3	TMTC2	-0.05	0.06	-0.85	0.397	0.661
DLBD	EN_L5_6_NP	TMTC2	0.02	0.10	0.20	0.838	0.962
DLBD	EN_L5_ET	TMTC2	0.30	0.45	0.67	0.501	0.93
DLBD	EN_L6B	TMTC2	0.17	0.13	1.29	0.196	0.591
DLBD	EN_L6_CT	TMTC2	0.49	0.11	4.71	2.52e-06	0.000874
DLBD	EN_L6_IT_1	TMTC2	0.24	0.11	2.23	0.0256	0.361
DLBD	EN_L6_IT_2	TMTC2	0.22	0.13	1.72	0.0851	0.494
DLBD	Endo	TMTC2	0.27	0.13	2.13	0.0335	0.493
DLBD	IN_ADARB2	TMTC2	-0.02	0.05	-0.36	0.718	0.942
DLBD	IN_LAMP5_LHX6	TMTC2	0.01	0.06	0.11	0.912	0.98
DLBD	IN_LAMP5_RELN	TMTC2	0.10	0.03	2.76	0.00574	0.162
DLBD	IN_PVALB	TMTC2	-0.09	0.10	-0.92	0.356	0.691
DLBD	IN_PVALB_CHC	TMTC2	-0.02	0.08	-0.22	0.829	0.97
DLBD	IN_SST	TMTC2	0.14	0.05	2.83	0.0047	0.116
DLBD	IN_VIP	TMTC2	0.23	0.08	3.00	0.00273	0.0564
DLBD	Micro	TMTC2	0.38	0.10	4.01	5.97e-05	0.00569
DLBD	OPC	TMTC2	0.06	0.07	0.94	0.347	0.791
DLBD	Oligo	TMTC2	-0.02	0.03	-0.60	0.547	0.742
DLBD	PC	TMTC2	0.11	0.18	0.61	0.541	0.913
DLBD	PVM	TMTC2	0.57	0.21	2.69	0.00704	0.326
DLBD	VLMC	TMTC2	0.05	0.16	0.29	0.769	0.943
DLBD	Astro	TMTC3	-0.10	0.05	-2.06	0.0396	0.135
DLBD	EN_L2_3_IT	TMTC3	-0.02	0.03	-0.83	0.405	0.684
DLBD	EN_L3_5_IT_1	TMTC3	-0.01	0.05	-0.14	0.891	0.968
DLBD	EN_L3_5_IT_2	TMTC3	0.02	0.04	0.52	0.604	0.836
DLBD	EN_L3_5_IT_3	TMTC3	-0.04	0.04	-1.10	0.271	0.542
DLBD	EN_L5_6_NP	TMTC3	-0.05	0.06	-0.81	0.417	0.785
DLBD	EN_L5_ET	TMTC3	-0.36	0.54	-0.67	0.502	0.93
DLBD	EN_L6B	TMTC3	0.02	0.06	0.30	0.765	0.929
DLBD	EN_L6_CT	TMTC3	-0.07	0.05	-1.28	0.201	0.559
DLBD	EN_L6_IT_1	TMTC3	-0.04	0.06	-0.73	0.465	0.868
DLBD	EN_L6_IT_2	TMTC3	0.02	0.07	0.34	0.737	0.93
DLBD	Endo	TMTC3	-0.88	1.08	-0.82	0.412	0.874
DLBD	IN_ADARB2	TMTC3	-0.06	0.06	-1.03	0.302	0.784
DLBD	IN_LAMP5_LHX6	TMTC3	-0.05	0.06	-0.80	0.423	0.806
DLBD	IN_LAMP5_RELN	TMTC3	-0.01	0.05	-0.14	0.889	0.98
DLBD	IN_PVALB	TMTC3	-0.04	0.04	-0.92	0.358	0.693
DLBD	IN_PVALB_CHC	TMTC3	-0.07	0.06	-1.19	0.234	0.671
DLBD	IN_SST	TMTC3	-0.03	0.04	-0.80	0.425	0.78
DLBD	IN_VIP	TMTC3	0.00	0.04	0.11	0.909	0.967
DLBD	Micro	TMTC3	0.08	0.06	1.17	0.241	0.624
DLBD	OPC	TMTC3	-0.08	0.05	-1.65	0.0994	0.571
DLBD	Oligo	TMTC3	-0.05	0.04	-1.18	0.237	0.459
DLBD	PC	TMTC3	-0.12	0.12	-0.93	0.351	0.859
DLBD	Astro	TMTC4	-0.17	0.05	-3.45	0.000565	0.0062
DLBD	EN_L2_3_IT	TMTC4	-0.12	0.08	-1.56	0.118	0.381
DLBD	EN_L3_5_IT_2	TMTC4	-0.35	0.09	-3.77	0.000161	0.00653
DLBD	EN_L3_5_IT_3	TMTC4	-0.45	0.09	-4.88	1.08e-06	0.00017
DLBD	EN_L5_ET	TMTC4	0.36	0.97	0.37	0.714	0.967
DLBD	EN_L6B	TMTC4	-0.59	0.15	-3.88	0.000107	0.0136
DLBD	EN_L6_CT	TMTC4	-0.35	0.14	-2.52	0.0118	0.148
DLBD	EN_L6_IT_1	TMTC4	-0.31	0.12	-2.62	0.00886	0.244
DLBD	Endo	TMTC4	0.53	0.89	0.59	0.553	0.922
DLBD	IN_ADARB2	TMTC4	-0.04	0.12	-0.31	0.754	0.949
DLBD	IN_PVALB	TMTC4	-0.15	0.06	-2.57	0.0103	0.111
DLBD	IN_PVALB_CHC	TMTC4	-0.45	0.96	-0.47	0.639	0.912
DLBD	IN_SST	TMTC4	-0.09	0.07	-1.29	0.195	0.601
DLBD	IN_VIP	TMTC4	-0.26	0.07	-3.52	0.000428	0.0181
DLBD	Micro	TMTC4	0.08	0.08	1.09	0.274	0.654
DLBD	OPC	TMTC4	-0.10	0.08	-1.22	0.221	0.7
DLBD	Oligo	TMTC4	0.03	0.06	0.50	0.617	0.795
DLBD	Astro	TMUB1	0.05	0.07	0.77	0.44	0.643
DLBD	EN_L2_3_IT	TMUB1	0.05	0.06	0.95	0.344	0.638
DLBD	EN_L3_5_IT_2	TMUB1	-0.05	0.08	-0.59	0.555	0.81
DLBD	EN_L3_5_IT_3	TMUB1	-0.05	0.09	-0.61	0.543	0.769
DLBD	EN_L6_IT_1	TMUB1	-4.36	4.39	-0.99	0.32	0.804
DLBD	IN_PVALB	TMUB1	-0.05	0.09	-0.54	0.592	0.851
DLBD	IN_SST	TMUB1	-0.05	0.10	-0.52	0.6	0.872
DLBD	IN_VIP	TMUB1	0.02	0.08	0.22	0.829	0.94
DLBD	Micro	TMUB1	0.12	0.11	1.13	0.26	0.64
DLBD	OPC	TMUB1	0.05	0.09	0.58	0.563	0.897
DLBD	Oligo	TMUB1	0.05	0.05	1.09	0.277	0.504
DLBD	Astro	TMUB2	-0.14	0.05	-3.17	0.00153	0.013
DLBD	EN_L2_3_IT	TMUB2	-0.07	0.05	-1.42	0.155	0.437
DLBD	EN_L3_5_IT_1	TMUB2	-0.17	0.08	-2.12	0.0342	0.212
DLBD	EN_L3_5_IT_2	TMUB2	-0.07	0.06	-1.31	0.192	0.5
DLBD	EN_L3_5_IT_3	TMUB2	-0.07	0.06	-1.21	0.226	0.487
DLBD	EN_L5_6_NP	TMUB2	0.24	1.46	0.16	0.87	0.971
DLBD	EN_L6B	TMUB2	-0.17	0.13	-1.26	0.208	0.601
DLBD	EN_L6_CT	TMUB2	0.02	0.12	0.17	0.866	0.959
DLBD	EN_L6_IT_1	TMUB2	-0.16	0.09	-1.87	0.0613	0.492
DLBD	EN_L6_IT_2	TMUB2	-0.26	0.11	-2.31	0.0211	0.279
DLBD	IN_ADARB2	TMUB2	0.03	0.10	0.27	0.784	0.955
DLBD	IN_LAMP5_LHX6	TMUB2	0.05	0.11	0.44	0.662	0.908
DLBD	IN_LAMP5_RELN	TMUB2	-0.09	0.09	-0.99	0.324	0.79
DLBD	IN_PVALB	TMUB2	-0.01	0.07	-0.14	0.887	0.968
DLBD	IN_PVALB_CHC	TMUB2	-0.97	1.03	-0.95	0.344	0.763
DLBD	IN_SST	TMUB2	0.06	0.08	0.67	0.501	0.827
DLBD	IN_VIP	TMUB2	-0.12	0.06	-1.99	0.0463	0.263
DLBD	Micro	TMUB2	0.03	0.08	0.42	0.675	0.899
DLBD	OPC	TMUB2	-0.07	0.05	-1.34	0.179	0.661
DLBD	Oligo	TMUB2	-0.03	0.04	-0.74	0.46	0.677
DLBD	Astro	TMX1	0.03	0.04	0.76	0.449	0.65
DLBD	EN_L2_3_IT	TMX1	0.04	0.06	0.68	0.494	0.748
DLBD	EN_L3_5_IT_1	TMX1	0.17	0.09	1.90	0.0578	0.281
DLBD	EN_L3_5_IT_2	TMX1	0.05	0.08	0.68	0.5	0.779
DLBD	EN_L3_5_IT_3	TMX1	0.02	0.08	0.30	0.766	0.902
DLBD	EN_L6B	TMX1	-0.07	0.13	-0.55	0.585	0.858
DLBD	EN_L6_CT	TMX1	-0.05	0.12	-0.43	0.67	0.881
DLBD	EN_L6_IT_1	TMX1	0.02	0.11	0.21	0.832	0.974
DLBD	EN_L6_IT_2	TMX1	-0.04	0.13	-0.33	0.738	0.93
DLBD	Endo	TMX1	1.66	0.96	1.73	0.0829	0.632
DLBD	IN_ADARB2	TMX1	-0.06	0.09	-0.65	0.513	0.882
DLBD	IN_LAMP5_RELN	TMX1	0.13	0.13	0.99	0.323	0.79
DLBD	IN_PVALB	TMX1	-0.00	0.07	-0.05	0.962	0.99
DLBD	IN_SST	TMX1	0.07	0.08	0.87	0.387	0.754
DLBD	IN_VIP	TMX1	0.01	0.06	0.18	0.857	0.949
DLBD	Micro	TMX1	0.07	0.06	1.30	0.192	0.572
DLBD	OPC	TMX1	0.03	0.05	0.63	0.529	0.885
DLBD	Oligo	TMX1	0.18	0.05	3.70	0.000214	0.00301
DLBD	PC	TMX1	0.86	0.82	1.05	0.294	0.837
DLBD	Astro	TMX3	-0.20	0.04	-4.51	6.43e-06	0.000224
DLBD	EN_L2_3_IT	TMX3	-0.08	0.03	-2.66	0.0079	0.0938
DLBD	EN_L3_5_IT_1	TMX3	-0.06	0.04	-1.35	0.177	0.496
DLBD	EN_L3_5_IT_2	TMX3	-0.05	0.04	-1.28	0.202	0.514
DLBD	EN_L3_5_IT_3	TMX3	-0.03	0.03	-0.99	0.323	0.594
DLBD	EN_L5_6_NP	TMX3	-0.14	0.07	-2.07	0.0384	0.359
DLBD	EN_L5_ET	TMX3	0.27	0.52	0.52	0.602	0.949
DLBD	EN_L6B	TMX3	-0.07	0.06	-1.14	0.255	0.647
DLBD	EN_L6_CT	TMX3	-0.13	0.05	-2.45	0.0144	0.164
DLBD	EN_L6_IT_1	TMX3	-0.14	0.05	-2.56	0.0105	0.264
DLBD	EN_L6_IT_2	TMX3	-0.15	0.06	-2.42	0.0153	0.235
DLBD	Endo	TMX3	-0.17	0.12	-1.43	0.152	0.714
DLBD	IN_ADARB2	TMX3	0.00	0.06	0.03	0.978	0.995
DLBD	IN_LAMP5_LHX6	TMX3	-0.10	0.07	-1.49	0.137	0.533
DLBD	IN_LAMP5_RELN	TMX3	-0.10	0.05	-1.84	0.0654	0.468
DLBD	IN_PVALB	TMX3	-0.05	0.04	-1.42	0.156	0.474
DLBD	IN_PVALB_CHC	TMX3	-0.10	0.07	-1.37	0.171	0.603
DLBD	IN_SST	TMX3	-0.04	0.05	-0.95	0.344	0.734
DLBD	IN_VIP	TMX3	-0.01	0.03	-0.33	0.74	0.908
DLBD	Micro	TMX3	-0.06	0.05	-1.20	0.231	0.612
DLBD	OPC	TMX3	-0.08	0.04	-2.09	0.0369	0.399
DLBD	Oligo	TMX3	-0.10	0.03	-3.02	0.0025	0.0191
DLBD	PC	TMX3	-0.09	0.10	-0.93	0.355	0.859
DLBD	PVM	TMX3	-0.22	0.18	-1.25	0.212	0.7
DLBD	VLMC	TMX3	-0.20	0.12	-1.63	0.103	0.617
DLBD	Astro	TMX4	-0.22	0.05	-4.54	5.74e-06	0.000205
DLBD	EN_L2_3_IT	TMX4	-0.05	0.04	-1.26	0.206	0.502
DLBD	EN_L3_5_IT_1	TMX4	-0.12	0.05	-2.33	0.02	0.156
DLBD	EN_L3_5_IT_2	TMX4	-0.11	0.04	-2.45	0.0144	0.122
DLBD	EN_L3_5_IT_3	TMX4	-0.10	0.04	-2.28	0.0227	0.129
DLBD	EN_L5_6_NP	TMX4	-0.09	0.07	-1.32	0.188	0.617
DLBD	EN_L5_ET	TMX4	-1.17	0.53	-2.19	0.0286	0.492
DLBD	EN_L6B	TMX4	-0.03	0.07	-0.43	0.671	0.893
DLBD	EN_L6_CT	TMX4	-0.19	0.06	-3.20	0.00136	0.0454
DLBD	EN_L6_IT_1	TMX4	-0.07	0.07	-0.94	0.346	0.82
DLBD	EN_L6_IT_2	TMX4	-0.05	0.08	-0.67	0.503	0.838
DLBD	Endo	TMX4	1.56	0.98	1.59	0.111	0.665
DLBD	IN_ADARB2	TMX4	0.01	0.06	0.13	0.895	0.98
DLBD	IN_LAMP5_LHX6	TMX4	-0.01	0.07	-0.10	0.924	0.985
DLBD	IN_LAMP5_RELN	TMX4	0.04	0.06	0.62	0.537	0.89
DLBD	IN_PVALB	TMX4	-0.00	0.05	-0.03	0.98	0.995
DLBD	IN_PVALB_CHC	TMX4	-0.15	0.08	-1.73	0.0831	0.451
DLBD	IN_SST	TMX4	-0.01	0.05	-0.13	0.898	0.975
DLBD	IN_VIP	TMX4	-0.02	0.04	-0.55	0.583	0.828
DLBD	Micro	TMX4	0.01	0.09	0.12	0.905	0.981
DLBD	OPC	TMX4	-0.12	0.04	-2.70	0.00687	0.239
DLBD	Oligo	TMX4	0.02	0.04	0.52	0.605	0.785
DLBD	PC	TMX4	0.36	0.85	0.43	0.668	0.952
DLBD	Astro	TNC	-0.30	0.17	-1.77	0.0772	0.213
DLBD	EN_L2_3_IT	TNC	-0.16	0.12	-1.37	0.172	0.461
DLBD	EN_L3_5_IT_3	TNC	2.23	1.21	1.84	0.0657	0.241
DLBD	Micro	TNC	-0.26	0.16	-1.65	0.0989	0.44
DLBD	OPC	TNC	0.39	0.24	1.66	0.097	0.565
DLBD	Oligo	TNC	0.09	0.12	0.77	0.439	0.659
DLBD	Astro	TNFAIP1	0.07	0.07	1.11	0.265	0.472
DLBD	EN_L2_3_IT	TNFAIP1	-0.02	0.05	-0.53	0.596	0.811
DLBD	EN_L3_5_IT_1	TNFAIP1	0.04	0.08	0.52	0.604	0.85
DLBD	EN_L3_5_IT_2	TNFAIP1	-0.08	0.06	-1.28	0.2	0.511
DLBD	EN_L3_5_IT_3	TNFAIP1	-0.07	0.06	-1.13	0.26	0.527
DLBD	EN_L5_6_NP	TNFAIP1	-0.21	0.13	-1.66	0.0968	0.498
DLBD	EN_L6B	TNFAIP1	-0.23	0.11	-2.11	0.035	0.287
DLBD	EN_L6_CT	TNFAIP1	-0.04	0.10	-0.38	0.706	0.895
DLBD	EN_L6_IT_1	TNFAIP1	-0.08	0.09	-0.85	0.394	0.842
DLBD	EN_L6_IT_2	TNFAIP1	-0.11	0.12	-0.93	0.352	0.761
DLBD	Endo	TNFAIP1	-0.01	0.13	-0.11	0.915	0.992
DLBD	IN_ADARB2	TNFAIP1	0.13	0.11	1.25	0.212	0.724
DLBD	IN_LAMP5_RELN	TNFAIP1	0.01	0.10	0.09	0.926	0.984
DLBD	IN_PVALB	TNFAIP1	-0.09	0.06	-1.50	0.134	0.443
DLBD	IN_SST	TNFAIP1	-0.01	0.07	-0.15	0.883	0.973
DLBD	IN_VIP	TNFAIP1	-0.08	0.07	-1.11	0.265	0.599
DLBD	Micro	TNFAIP1	0.12	0.09	1.38	0.168	0.543
DLBD	OPC	TNFAIP1	0.09	0.07	1.33	0.182	0.663
DLBD	Oligo	TNFAIP1	0.04	0.04	1.02	0.306	0.535
DLBD	Astro	TNFAIP2	-0.04	0.17	-0.22	0.829	0.916
DLBD	EN_L2_3_IT	TNFAIP2	-0.12	0.08	-1.42	0.156	0.439
DLBD	EN_L3_5_IT_2	TNFAIP2	-0.29	0.13	-2.19	0.0288	0.186
DLBD	EN_L3_5_IT_3	TNFAIP2	-0.30	0.13	-2.32	0.0203	0.121
DLBD	IN_PVALB	TNFAIP2	-0.30	0.17	-1.74	0.0821	0.35
DLBD	IN_SST	TNFAIP2	-0.30	0.15	-1.98	0.0473	0.341
DLBD	Micro	TNFAIP2	-0.24	0.13	-1.80	0.0719	0.383
DLBD	Oligo	TNFAIP2	-0.05	0.12	-0.43	0.669	0.827
DLBD	PVM	TNFAIP2	-0.52	0.20	-2.56	0.0104	0.365
DLBD	Adaptive	TNFAIP3	-0.11	0.30	-0.35	0.729	0.99
DLBD	Astro	TNFAIP3	0.04	0.13	0.30	0.761	0.875
DLBD	Micro	TNFAIP3	0.06	0.13	0.46	0.644	0.887
DLBD	Oligo	TNFAIP3	-0.28	0.12	-2.26	0.0241	0.0982
DLBD	Astro	TNFAIP6	0.10	0.14	0.71	0.48	0.675
DLBD	EN_L2_3_IT	TNFAIP6	-0.28	0.12	-2.36	0.0181	0.144
DLBD	OPC	TNFAIP6	0.23	0.13	1.80	0.0726	0.518
DLBD	Oligo	TNFAIP6	0.22	0.08	2.77	0.00555	0.0343
DLBD	Adaptive	TNFAIP8	0.17	0.14	1.22	0.224	0.99
DLBD	Astro	TNFAIP8	-0.06	0.12	-0.49	0.624	0.784
DLBD	EN_L2_3_IT	TNFAIP8	0.23	0.11	2.07	0.0383	0.213
DLBD	Endo	TNFAIP8	0.22	0.18	1.21	0.225	0.785
DLBD	IN_VIP	TNFAIP8	0.27	0.12	2.23	0.0259	0.195
DLBD	Micro	TNFAIP8	0.51	0.09	5.76	8.42e-09	7.52e-06
DLBD	Oligo	TNFAIP8	0.09	0.11	0.86	0.387	0.613
DLBD	PC	TNFAIP8	0.44	0.90	0.49	0.626	0.938
DLBD	PVM	TNFAIP8	0.21	0.14	1.51	0.13	0.642
DLBD	Astro	TNFAIP8L1	0.18	0.09	1.93	0.0531	0.164
DLBD	EN_L2_3_IT	TNFAIP8L1	0.03	0.05	0.66	0.512	0.76
DLBD	EN_L3_5_IT_1	TNFAIP8L1	0.03	0.09	0.29	0.775	0.926
DLBD	EN_L3_5_IT_2	TNFAIP8L1	0.03	0.07	0.47	0.638	0.852
DLBD	EN_L3_5_IT_3	TNFAIP8L1	0.02	0.07	0.25	0.802	0.92
DLBD	EN_L5_6_NP	TNFAIP8L1	-1.60	1.41	-1.13	0.257	0.683
DLBD	EN_L6B	TNFAIP8L1	-0.18	0.11	-1.63	0.103	0.459
DLBD	EN_L6_CT	TNFAIP8L1	0.01	1.37	0.01	0.993	0.997
DLBD	EN_L6_IT_1	TNFAIP8L1	-0.03	0.10	-0.28	0.776	0.963
DLBD	EN_L6_IT_2	TNFAIP8L1	-0.38	0.13	-2.86	0.00418	0.131
DLBD	IN_ADARB2	TNFAIP8L1	0.15	0.11	1.32	0.185	0.701
DLBD	IN_PVALB	TNFAIP8L1	0.00	0.11	0.01	0.99	0.997
DLBD	IN_SST	TNFAIP8L1	0.06	0.10	0.56	0.574	0.86
DLBD	IN_VIP	TNFAIP8L1	0.00	0.06	0.02	0.986	0.995
DLBD	Micro	TNFAIP8L1	-0.02	0.08	-0.21	0.836	0.964
DLBD	OPC	TNFAIP8L1	0.08	0.11	0.69	0.489	0.865
DLBD	Oligo	TNFAIP8L1	0.11	0.08	1.43	0.152	0.348
DLBD	PC	TNFAIP8L1	-0.10	0.75	-0.14	0.889	0.99
DLBD	Astro	TNFAIP8L3	-0.12	0.09	-1.37	0.171	0.359
DLBD	EN_L2_3_IT	TNFAIP8L3	-0.14	0.11	-1.30	0.195	0.489
DLBD	EN_L3_5_IT_1	TNFAIP8L3	-0.09	0.12	-0.74	0.458	0.76
DLBD	EN_L3_5_IT_2	TNFAIP8L3	-0.21	0.09	-2.20	0.0276	0.181
DLBD	EN_L3_5_IT_3	TNFAIP8L3	-0.07	0.08	-0.87	0.382	0.648
DLBD	EN_L6_CT	TNFAIP8L3	-0.18	0.11	-1.60	0.111	0.438
DLBD	EN_L6_IT_1	TNFAIP8L3	-0.26	0.14	-1.89	0.0587	0.488
DLBD	EN_L6_IT_2	TNFAIP8L3	-0.08	0.15	-0.54	0.588	0.882
DLBD	IN_ADARB2	TNFAIP8L3	0.32	0.10	3.05	0.00231	0.15
DLBD	IN_LAMP5_LHX6	TNFAIP8L3	0.09	0.08	1.07	0.282	0.703
DLBD	IN_LAMP5_RELN	TNFAIP8L3	0.05	0.08	0.71	0.477	0.868
DLBD	IN_SST	TNFAIP8L3	0.16	0.12	1.33	0.182	0.589
DLBD	IN_VIP	TNFAIP8L3	0.31	0.10	3.10	0.00196	0.0475
DLBD	Micro	TNFAIP8L3	-0.32	0.78	-0.41	0.684	0.903
DLBD	Oligo	TNFAIP8L3	-0.19	0.10	-1.88	0.0605	0.187
DLBD	Endo	TNFRSF10A	0.25	0.16	1.56	0.119	0.677
DLBD	Micro	TNFRSF10A	0.02	0.10	0.19	0.851	0.969
DLBD	Astro	TNFRSF10B	0.28	0.11	2.45	0.0143	0.067
DLBD	EN_L2_3_IT	TNFRSF10B	0.06	0.08	0.73	0.466	0.731
DLBD	EN_L3_5_IT_3	TNFRSF10B	-0.11	0.14	-0.82	0.412	0.675
DLBD	EN_L6_CT	TNFRSF10B	2.25	1.51	1.48	0.138	0.476
DLBD	EN_L6_IT_1	TNFRSF10B	0.62	4.46	0.14	0.889	0.984
DLBD	Endo	TNFRSF10B	0.14	0.16	0.87	0.386	0.867
DLBD	Micro	TNFRSF10B	0.02	0.08	0.20	0.841	0.966
DLBD	OPC	TNFRSF10B	0.02	0.08	0.23	0.819	0.972
DLBD	Oligo	TNFRSF10B	0.04	0.11	0.33	0.744	0.874
DLBD	Endo	TNFRSF10D	0.08	0.16	0.49	0.621	0.936
DLBD	Micro	TNFRSF10D	0.10	0.11	0.86	0.388	0.746
DLBD	EN_L2_3_IT	TNFRSF11A	0.14	0.08	1.77	0.0761	0.306
DLBD	EN_L3_5_IT_2	TNFRSF11A	0.08	0.15	0.55	0.585	0.826
DLBD	EN_L3_5_IT_3	TNFRSF11A	-0.08	0.08	-0.98	0.326	0.597
DLBD	EN_L5_6_NP	TNFRSF11A	-0.15	0.11	-1.27	0.205	0.633
DLBD	EN_L6_IT_1	TNFRSF11A	0.11	0.12	0.92	0.359	0.827
DLBD	Micro	TNFRSF11A	0.09	0.13	0.68	0.5	0.815
DLBD	Oligo	TNFRSF11A	-0.12	0.12	-1.00	0.318	0.547
DLBD	Astro	TNFRSF11B	0.16	0.13	1.21	0.226	0.427
DLBD	EN_L2_3_IT	TNFRSF11B	-0.28	0.14	-1.99	0.0462	0.234
DLBD	Micro	TNFRSF11B	1.23	0.23	5.27	1.37e-07	5.69e-05
DLBD	OPC	TNFRSF11B	0.24	0.18	1.37	0.171	0.656
DLBD	Micro	TNFRSF13C	-0.56	0.18	-3.20	0.00138	0.0405
DLBD	Astro	TNFRSF14	0.05	0.09	0.54	0.586	0.757
DLBD	EN_L2_3_IT	TNFRSF14	-0.02	0.08	-0.27	0.789	0.913
DLBD	EN_L3_5_IT_1	TNFRSF14	-0.38	0.10	-3.80	0.000144	0.00627
DLBD	EN_L3_5_IT_2	TNFRSF14	-0.26	0.10	-2.67	0.00754	0.0812
DLBD	EN_L3_5_IT_3	TNFRSF14	-0.11	0.10	-1.11	0.267	0.537
DLBD	EN_L6_IT_1	TNFRSF14	5.94	4.36	1.36	0.173	0.679
DLBD	Endo	TNFRSF14	1.31	0.93	1.41	0.159	0.723
DLBD	Micro	TNFRSF14	0.11	0.11	1.05	0.294	0.673
DLBD	OPC	TNFRSF14	0.01	0.10	0.12	0.904	0.988
DLBD	Oligo	TNFRSF14	0.06	0.10	0.61	0.543	0.74
DLBD	EN_L2_3_IT	TNFRSF18	-0.39	0.15	-2.61	0.00896	0.0999
DLBD	Astro	TNFRSF19	-0.07	0.14	-0.52	0.604	0.77
DLBD	EN_L2_3_IT	TNFRSF19	0.15	0.09	1.60	0.111	0.37
DLBD	EN_L3_5_IT_1	TNFRSF19	0.09	0.09	0.97	0.333	0.668
DLBD	EN_L3_5_IT_2	TNFRSF19	0.40	0.08	4.87	1.14e-06	0.000213
DLBD	EN_L3_5_IT_3	TNFRSF19	0.26	0.10	2.58	0.0098	0.0784
DLBD	EN_L5_6_NP	TNFRSF19	0.42	0.18	2.40	0.0165	0.255
DLBD	EN_L5_ET	TNFRSF19	2.32	0.79	2.94	0.00333	0.247
DLBD	EN_L6B	TNFRSF19	0.14	0.15	0.92	0.358	0.729
DLBD	EN_L6_CT	TNFRSF19	0.31	0.10	2.96	0.00305	0.0736
DLBD	EN_L6_IT_1	TNFRSF19	0.10	0.11	0.94	0.349	0.822
DLBD	EN_L6_IT_2	TNFRSF19	0.21	0.08	2.52	0.0118	0.211
DLBD	IN_ADARB2	TNFRSF19	0.01	0.10	0.15	0.884	0.98
DLBD	IN_LAMP5_LHX6	TNFRSF19	0.13	0.13	0.99	0.322	0.735
DLBD	IN_LAMP5_RELN	TNFRSF19	0.16	0.14	1.18	0.238	0.725
DLBD	IN_PVALB	TNFRSF19	0.55	0.11	4.96	7.2e-07	0.000186
DLBD	IN_PVALB_CHC	TNFRSF19	0.32	0.12	2.58	0.00991	0.154
DLBD	IN_SST	TNFRSF19	0.05	0.11	0.45	0.651	0.89
DLBD	IN_VIP	TNFRSF19	0.13	0.06	2.23	0.0261	0.195
DLBD	OPC	TNFRSF19	-0.05	0.07	-0.76	0.445	0.847
DLBD	Oligo	TNFRSF19	0.16	0.10	1.63	0.104	0.27
DLBD	VLMC	TNFRSF19	-0.30	0.21	-1.44	0.149	0.651
DLBD	Astro	TNFRSF1A	0.09	0.10	0.87	0.383	0.591
DLBD	EN_L2_3_IT	TNFRSF1A	0.09	0.09	0.94	0.347	0.641
DLBD	EN_L3_5_IT_2	TNFRSF1A	0.08	0.07	1.17	0.242	0.561
DLBD	EN_L3_5_IT_3	TNFRSF1A	0.25	0.11	2.22	0.0263	0.141
DLBD	Endo	TNFRSF1A	0.12	0.14	0.84	0.4	0.87
DLBD	Micro	TNFRSF1A	0.10	0.06	1.57	0.117	0.475
DLBD	OPC	TNFRSF1A	0.18	0.11	1.63	0.103	0.575
DLBD	Oligo	TNFRSF1A	0.24	0.11	2.17	0.0303	0.115
DLBD	PC	TNFRSF1A	0.11	0.82	0.14	0.889	0.99
DLBD	PVM	TNFRSF1A	-0.16	0.14	-1.18	0.237	0.712
DLBD	VLMC	TNFRSF1A	0.02	0.85	0.03	0.977	0.993
DLBD	Adaptive	TNFRSF1B	0.07	0.18	0.37	0.714	0.99
DLBD	Endo	TNFRSF1B	-0.06	0.13	-0.44	0.661	0.944
DLBD	Micro	TNFRSF1B	0.09	0.10	0.97	0.33	0.71
DLBD	Oligo	TNFRSF1B	0.13	0.11	1.25	0.212	0.427
DLBD	PC	TNFRSF1B	0.25	0.15	1.70	0.0884	0.648
DLBD	PVM	TNFRSF1B	0.39	0.16	2.34	0.0192	0.392
DLBD	Astro	TNFRSF21	0.03	0.10	0.32	0.747	0.866
DLBD	EN_L2_3_IT	TNFRSF21	0.09	0.04	2.04	0.0417	0.222
DLBD	EN_L3_5_IT_1	TNFRSF21	0.09	0.07	1.32	0.188	0.51
DLBD	EN_L3_5_IT_2	TNFRSF21	0.02	0.05	0.36	0.723	0.893
DLBD	EN_L3_5_IT_3	TNFRSF21	-0.48	0.75	-0.64	0.525	0.757
DLBD	EN_L5_6_NP	TNFRSF21	0.14	0.08	1.78	0.0746	0.455
DLBD	EN_L5_ET	TNFRSF21	0.65	0.58	1.12	0.263	0.838
DLBD	EN_L6B	TNFRSF21	-0.06	0.07	-0.80	0.426	0.777
DLBD	EN_L6_CT	TNFRSF21	0.09	0.06	1.52	0.129	0.462
DLBD	EN_L6_IT_1	TNFRSF21	0.07	0.06	1.17	0.242	0.749
DLBD	EN_L6_IT_2	TNFRSF21	-0.06	0.08	-0.79	0.431	0.797
DLBD	IN_ADARB2	TNFRSF21	0.05	0.08	0.65	0.516	0.882
DLBD	IN_LAMP5_LHX6	TNFRSF21	-0.05	0.10	-0.52	0.602	0.892
DLBD	IN_LAMP5_RELN	TNFRSF21	-0.09	0.09	-0.96	0.335	0.797
DLBD	IN_PVALB	TNFRSF21	-0.00	0.05	-0.03	0.98	0.995
DLBD	IN_PVALB_CHC	TNFRSF21	-0.01	0.09	-0.11	0.915	0.988
DLBD	IN_SST	TNFRSF21	0.10	0.07	1.38	0.167	0.568
DLBD	IN_VIP	TNFRSF21	-0.15	0.05	-3.11	0.00188	0.0462
DLBD	OPC	TNFRSF21	-0.13	0.05	-2.51	0.012	0.281
DLBD	Oligo	TNFRSF21	-0.50	0.09	-5.35	8.73e-08	8.07e-06
DLBD	PC	TNFRSF21	-0.05	0.13	-0.37	0.713	0.967
DLBD	Astro	TNFRSF25	0.16	0.09	1.68	0.0934	0.241
DLBD	EN_L2_3_IT	TNFRSF25	0.14	0.06	2.40	0.0165	0.137
DLBD	EN_L3_5_IT_1	TNFRSF25	0.20	0.07	3.10	0.00195	0.0366
DLBD	EN_L3_5_IT_2	TNFRSF25	0.10	0.06	1.58	0.114	0.385
DLBD	EN_L3_5_IT_3	TNFRSF25	0.06	0.07	0.89	0.372	0.64
DLBD	EN_L5_6_NP	TNFRSF25	0.24	0.12	2.01	0.0448	0.378
DLBD	EN_L5_ET	TNFRSF25	0.34	0.67	0.51	0.611	0.951
DLBD	EN_L6B	TNFRSF25	0.04	0.12	0.34	0.733	0.919
DLBD	EN_L6_CT	TNFRSF25	0.04	0.09	0.50	0.618	0.861
DLBD	EN_L6_IT_1	TNFRSF25	0.30	0.09	3.47	0.000515	0.0635
DLBD	EN_L6_IT_2	TNFRSF25	0.07	0.10	0.66	0.509	0.842
DLBD	IN_ADARB2	TNFRSF25	0.10	0.08	1.28	0.2	0.713
DLBD	IN_LAMP5_LHX6	TNFRSF25	0.10	0.08	1.31	0.189	0.608
DLBD	IN_LAMP5_RELN	TNFRSF25	-0.02	0.07	-0.37	0.715	0.939
DLBD	IN_PVALB	TNFRSF25	0.08	0.07	1.27	0.205	0.534
DLBD	IN_SST	TNFRSF25	0.11	0.09	1.19	0.233	0.638
DLBD	IN_VIP	TNFRSF25	0.08	0.06	1.35	0.177	0.499
DLBD	Micro	TNFRSF25	-0.40	0.10	-3.95	7.78e-05	0.00655
DLBD	OPC	TNFRSF25	-0.01	0.09	-0.12	0.907	0.988
DLBD	Oligo	TNFRSF25	0.04	0.12	0.37	0.708	0.853
DLBD	EN_L2_3_IT	TNFRSF8	-0.10	0.11	-0.92	0.358	0.649
DLBD	Oligo	TNFRSF8	-0.07	0.11	-0.60	0.546	0.741
DLBD	Endo	TNFSF10	-0.23	0.20	-1.15	0.25	0.791
DLBD	Micro	TNFSF10	-0.32	0.10	-3.09	0.002	0.0507
DLBD	Astro	TNFSF13B	0.30	0.08	3.58	0.000339	0.00426
DLBD	EN_L2_3_IT	TNFSF13B	0.13	0.07	2.05	0.0401	0.218
DLBD	EN_L3_5_IT_1	TNFSF13B	0.29	0.10	2.85	0.00434	0.0621
DLBD	EN_L3_5_IT_2	TNFSF13B	0.34	0.10	3.34	0.00084	0.0196
DLBD	EN_L3_5_IT_3	TNFSF13B	0.30	0.10	3.08	0.00207	0.0293
DLBD	EN_L5_6_NP	TNFSF13B	0.17	0.12	1.35	0.176	0.607
DLBD	EN_L5_ET	TNFSF13B	0.90	0.59	1.51	0.13	0.739
DLBD	EN_L6B	TNFSF13B	0.33	0.13	2.57	0.0101	0.161
DLBD	EN_L6_CT	TNFSF13B	0.37	0.11	3.46	0.000531	0.0266
DLBD	EN_L6_IT_1	TNFSF13B	0.24	0.11	2.13	0.0332	0.398
DLBD	EN_L6_IT_2	TNFSF13B	0.37	0.11	3.28	0.00105	0.0629
DLBD	Endo	TNFSF13B	2.77	0.98	2.82	0.00473	0.239
DLBD	IN_ADARB2	TNFSF13B	-0.09	0.10	-0.85	0.395	0.829
DLBD	IN_LAMP5_LHX6	TNFSF13B	-0.04	0.11	-0.35	0.729	0.929
DLBD	IN_LAMP5_RELN	TNFSF13B	-0.09	0.10	-0.92	0.359	0.808
DLBD	IN_PVALB	TNFSF13B	0.13	0.08	1.65	0.0996	0.382
DLBD	IN_PVALB_CHC	TNFSF13B	0.19	0.15	1.26	0.208	0.645
DLBD	IN_SST	TNFSF13B	0.11	0.09	1.18	0.239	0.645
DLBD	IN_VIP	TNFSF13B	-0.02	0.09	-0.27	0.787	0.926
DLBD	Micro	TNFSF13B	0.19	0.10	1.85	0.0647	0.363
DLBD	OPC	TNFSF13B	0.19	0.09	2.07	0.0383	0.406
DLBD	Oligo	TNFSF13B	0.28	0.08	3.72	0.000202	0.00289
DLBD	PVM	TNFSF13B	0.17	0.23	0.75	0.453	0.812
DLBD	Astro	TNFSF14	0.08	0.16	0.51	0.608	0.772
DLBD	Astro	TNFSF18	-0.44	0.90	-0.49	0.627	0.785
DLBD	EN_L2_3_IT	TNFSF18	-0.10	0.13	-0.79	0.43	0.703
DLBD	Astro	TNFSF4	-0.00	0.10	-0.05	0.964	0.982
DLBD	EN_L2_3_IT	TNFSF4	0.08	0.07	1.18	0.239	0.537
DLBD	EN_L3_5_IT_1	TNFSF4	0.14	0.12	1.16	0.248	0.584
DLBD	EN_L3_5_IT_2	TNFSF4	0.06	0.09	0.60	0.546	0.806
DLBD	EN_L3_5_IT_3	TNFSF4	0.12	0.10	1.25	0.209	0.47
DLBD	EN_L6_CT	TNFSF4	-1.34	1.45	-0.92	0.356	0.709
DLBD	EN_L6_IT_1	TNFSF4	-0.06	0.13	-0.42	0.677	0.936
DLBD	IN_ADARB2	TNFSF4	0.76	0.68	1.12	0.264	0.753
DLBD	IN_PVALB	TNFSF4	-0.06	0.07	-0.84	0.4	0.727
DLBD	IN_SST	TNFSF4	-0.11	0.10	-1.06	0.288	0.691
DLBD	IN_VIP	TNFSF4	0.09	0.10	0.85	0.395	0.712
DLBD	Oligo	TNFSF4	-0.08	0.07	-1.14	0.254	0.478
DLBD	Micro	TNFSF8	0.03	0.09	0.34	0.735	0.923
DLBD	EN_L2_3_IT	TNFSF9	-0.15	0.12	-1.22	0.222	0.522
DLBD	Oligo	TNFSF9	0.09	0.09	0.96	0.336	0.565
DLBD	Adaptive	TNIK	0.17	0.16	1.11	0.269	0.99
DLBD	Astro	TNIK	-0.23	0.05	-4.51	6.52e-06	0.000225
DLBD	EN_L2_3_IT	TNIK	0.01	0.03	0.22	0.828	0.933
DLBD	EN_L3_5_IT_1	TNIK	-0.04	0.03	-1.27	0.205	0.533
DLBD	EN_L3_5_IT_2	TNIK	0.02	0.03	0.61	0.541	0.804
DLBD	EN_L3_5_IT_3	TNIK	0.06	0.03	1.96	0.05	0.206
DLBD	EN_L5_6_NP	TNIK	-0.01	0.03	-0.17	0.866	0.971
DLBD	EN_L5_ET	TNIK	0.10	0.39	0.25	0.802	0.972
DLBD	EN_L6B	TNIK	-0.02	0.04	-0.57	0.567	0.851
DLBD	EN_L6_CT	TNIK	0.02	0.03	0.66	0.506	0.805
DLBD	EN_L6_IT_1	TNIK	0.02	0.04	0.48	0.634	0.926
DLBD	EN_L6_IT_2	TNIK	0.07	0.05	1.35	0.178	0.622
DLBD	Endo	TNIK	0.66	1.13	0.58	0.562	0.925
DLBD	IN_ADARB2	TNIK	-0.00	0.05	-0.05	0.961	0.992
DLBD	IN_LAMP5_LHX6	TNIK	0.29	0.10	2.75	0.00602	0.116
DLBD	IN_LAMP5_RELN	TNIK	0.05	0.06	0.74	0.457	0.86
DLBD	IN_PVALB	TNIK	0.03	0.03	1.01	0.312	0.651
DLBD	IN_PVALB_CHC	TNIK	0.06	0.04	1.64	0.102	0.493
DLBD	IN_SST	TNIK	0.01	0.03	0.19	0.849	0.961
DLBD	IN_VIP	TNIK	-0.01	0.03	-0.48	0.63	0.851
DLBD	Micro	TNIK	-0.11	0.07	-1.51	0.131	0.499
DLBD	OPC	TNIK	0.05	0.05	0.85	0.396	0.821
DLBD	Oligo	TNIK	0.07	0.06	1.10	0.272	0.499
DLBD	PC	TNIK	0.19	0.13	1.42	0.155	0.739
DLBD	VLMC	TNIK	-0.14	0.16	-0.83	0.404	0.827
DLBD	Astro	TNIP1	0.03	0.06	0.40	0.689	0.828
DLBD	EN_L2_3_IT	TNIP1	0.02	0.04	0.38	0.704	0.87
DLBD	EN_L3_5_IT_1	TNIP1	0.02	0.09	0.25	0.805	0.938
DLBD	EN_L3_5_IT_2	TNIP1	-0.02	0.06	-0.38	0.706	0.888
DLBD	EN_L3_5_IT_3	TNIP1	0.03	0.06	0.58	0.562	0.779
DLBD	EN_L5_6_NP	TNIP1	0.08	0.11	0.71	0.475	0.818
DLBD	EN_L6B	TNIP1	0.10	0.13	0.73	0.463	0.798
DLBD	EN_L6_CT	TNIP1	-0.03	0.11	-0.27	0.791	0.93
DLBD	EN_L6_IT_1	TNIP1	0.02	0.10	0.18	0.859	0.979
DLBD	EN_L6_IT_2	TNIP1	-0.20	0.14	-1.37	0.172	0.616
DLBD	Endo	TNIP1	-0.66	1.01	-0.65	0.516	0.909
DLBD	IN_ADARB2	TNIP1	0.07	0.11	0.61	0.539	0.889
DLBD	IN_LAMP5_LHX6	TNIP1	0.06	0.13	0.42	0.676	0.912
DLBD	IN_LAMP5_RELN	TNIP1	-0.02	0.11	-0.22	0.825	0.967
DLBD	IN_PVALB	TNIP1	0.08	0.07	1.24	0.214	0.543
DLBD	IN_PVALB_CHC	TNIP1	0.11	0.12	0.91	0.365	0.778
DLBD	IN_SST	TNIP1	0.12	0.08	1.51	0.131	0.52
DLBD	IN_VIP	TNIP1	0.04	0.06	0.75	0.456	0.751
DLBD	Micro	TNIP1	0.17	0.07	2.24	0.0253	0.224
DLBD	OPC	TNIP1	0.10	0.07	1.33	0.183	0.663
DLBD	Oligo	TNIP1	0.11	0.04	2.64	0.00834	0.0457
DLBD	PC	TNIP1	-0.84	0.76	-1.11	0.267	0.827
DLBD	Astro	TNIP2	0.14	0.08	1.71	0.0871	0.23
DLBD	EN_L2_3_IT	TNIP2	0.04	0.08	0.51	0.611	0.818
DLBD	EN_L3_5_IT_2	TNIP2	-0.72	1.08	-0.67	0.506	0.782
DLBD	Micro	TNIP2	0.11	0.10	1.08	0.278	0.658
DLBD	Oligo	TNIP2	0.09	0.06	1.46	0.144	0.336
DLBD	EN_L6B	TNIP3	-0.14	0.15	-0.92	0.356	0.728
DLBD	Astro	TNK1	-0.96	0.72	-1.33	0.185	0.376
DLBD	EN_L2_3_IT	TNK1	-0.18	0.10	-1.83	0.0672	0.289
DLBD	EN_L3_5_IT_2	TNK1	-0.13	0.11	-1.19	0.235	0.553
DLBD	Oligo	TNK1	-0.18	0.12	-1.54	0.124	0.305
DLBD	Astro	TNK2	0.07	0.05	1.25	0.21	0.407
DLBD	EN_L2_3_IT	TNK2	0.02	0.04	0.43	0.666	0.849
DLBD	EN_L3_5_IT_1	TNK2	-0.04	0.05	-0.86	0.388	0.714
DLBD	EN_L3_5_IT_2	TNK2	-0.05	0.04	-1.10	0.27	0.593
DLBD	EN_L3_5_IT_3	TNK2	-0.02	0.04	-0.44	0.66	0.844
DLBD	EN_L5_6_NP	TNK2	-0.07	0.07	-1.05	0.296	0.715
DLBD	EN_L5_ET	TNK2	0.22	0.55	0.40	0.689	0.96
DLBD	EN_L6B	TNK2	0.04	0.07	0.63	0.527	0.83
DLBD	EN_L6_CT	TNK2	-0.03	0.06	-0.42	0.675	0.883
DLBD	EN_L6_IT_1	TNK2	0.02	0.06	0.38	0.702	0.944
DLBD	EN_L6_IT_2	TNK2	0.09	0.07	1.29	0.196	0.643
DLBD	IN_ADARB2	TNK2	-0.01	0.06	-0.24	0.814	0.963
DLBD	IN_LAMP5_LHX6	TNK2	0.07	0.06	1.14	0.254	0.678
DLBD	IN_LAMP5_RELN	TNK2	0.01	0.05	0.21	0.832	0.968
DLBD	IN_PVALB	TNK2	0.05	0.04	1.18	0.238	0.572
DLBD	IN_PVALB_CHC	TNK2	-0.09	0.07	-1.20	0.231	0.668
DLBD	IN_SST	TNK2	0.03	0.05	0.71	0.48	0.814
DLBD	IN_VIP	TNK2	-0.03	0.04	-0.76	0.445	0.746
DLBD	Micro	TNK2	0.01	0.06	0.18	0.857	0.969
DLBD	OPC	TNK2	-0.05	0.07	-0.73	0.465	0.856
DLBD	Oligo	TNK2	0.02	0.04	0.54	0.59	0.775
DLBD	Adaptive	TNKS	-0.11	0.13	-0.85	0.395	0.99
DLBD	Astro	TNKS	-0.13	0.03	-3.93	8.34e-05	0.00155
DLBD	EN_L2_3_IT	TNKS	-0.01	0.03	-0.20	0.841	0.939
DLBD	EN_L3_5_IT_1	TNKS	-0.00	0.03	-0.12	0.903	0.973
DLBD	EN_L3_5_IT_2	TNKS	0.02	0.03	0.66	0.51	0.784
DLBD	EN_L3_5_IT_3	TNKS	0.04	0.03	1.62	0.105	0.319
DLBD	EN_L5_6_NP	TNKS	0.04	0.04	0.96	0.336	0.742
DLBD	EN_L5_ET	TNKS	-0.09	0.38	-0.23	0.82	0.978
DLBD	EN_L6B	TNKS	0.04	0.05	0.84	0.401	0.758
DLBD	EN_L6_CT	TNKS	0.04	0.03	1.23	0.218	0.578
DLBD	EN_L6_IT_1	TNKS	-0.04	0.05	-0.94	0.345	0.819
DLBD	EN_L6_IT_2	TNKS	0.03	0.04	0.76	0.448	0.809
DLBD	Endo	TNKS	-0.01	0.08	-0.12	0.902	0.99
DLBD	IN_ADARB2	TNKS	0.02	0.04	0.53	0.597	0.908
DLBD	IN_LAMP5_LHX6	TNKS	0.02	0.03	0.45	0.653	0.908
DLBD	IN_LAMP5_RELN	TNKS	0.02	0.03	0.55	0.579	0.904
DLBD	IN_PVALB	TNKS	-0.02	0.03	-0.66	0.511	0.805
DLBD	IN_PVALB_CHC	TNKS	-0.04	0.04	-0.93	0.35	0.768
DLBD	IN_SST	TNKS	0.03	0.03	0.93	0.351	0.738
DLBD	IN_VIP	TNKS	-0.04	0.03	-1.32	0.187	0.511
DLBD	Micro	TNKS	-0.01	0.04	-0.18	0.855	0.969
DLBD	OPC	TNKS	-0.01	0.05	-0.16	0.872	0.982
DLBD	Oligo	TNKS	0.11	0.04	2.55	0.0107	0.0549
DLBD	PC	TNKS	0.15	0.09	1.77	0.0775	0.633
DLBD	PVM	TNKS	0.08	0.14	0.58	0.564	0.872
DLBD	SMC	TNKS	0.22	0.20	1.10	0.273	0.984
DLBD	VLMC	TNKS	0.07	0.07	0.99	0.323	0.783
DLBD	Astro	TNKS1BP1	0.15	0.07	2.18	0.0291	0.11
DLBD	EN_L2_3_IT	TNKS1BP1	-0.10	0.06	-1.65	0.0985	0.349
DLBD	EN_L3_5_IT_1	TNKS1BP1	-0.06	0.10	-0.67	0.505	0.793
DLBD	EN_L3_5_IT_2	TNKS1BP1	-0.14	0.08	-1.74	0.0812	0.326
DLBD	EN_L3_5_IT_3	TNKS1BP1	-0.14	0.08	-1.65	0.0986	0.307
DLBD	EN_L5_6_NP	TNKS1BP1	-2.27	1.36	-1.67	0.0954	0.495
DLBD	EN_L6B	TNKS1BP1	-0.35	0.14	-2.41	0.0157	0.198
DLBD	EN_L6_CT	TNKS1BP1	-0.30	0.13	-2.28	0.0228	0.208
DLBD	EN_L6_IT_1	TNKS1BP1	-0.14	0.10	-1.38	0.169	0.672
DLBD	EN_L6_IT_2	TNKS1BP1	0.10	0.14	0.73	0.463	0.816
DLBD	Endo	TNKS1BP1	3.71	1.07	3.45	0.000554	0.0942
DLBD	IN_ADARB2	TNKS1BP1	0.18	0.10	1.75	0.0806	0.551
DLBD	IN_LAMP5_LHX6	TNKS1BP1	-0.17	1.23	-0.14	0.892	0.977
DLBD	IN_LAMP5_RELN	TNKS1BP1	0.06	0.11	0.52	0.601	0.912
DLBD	IN_PVALB	TNKS1BP1	-0.06	0.08	-0.78	0.437	0.755
DLBD	IN_SST	TNKS1BP1	-0.15	0.08	-1.83	0.0671	0.397
DLBD	IN_VIP	TNKS1BP1	-0.00	0.08	-0.04	0.966	0.988
DLBD	OPC	TNKS1BP1	-0.01	0.08	-0.16	0.872	0.982
DLBD	Oligo	TNKS1BP1	0.05	0.06	0.85	0.397	0.622
DLBD	PC	TNKS1BP1	-0.18	0.12	-1.51	0.132	0.717
DLBD	Adaptive	TNKS2	0.25	0.17	1.44	0.15	0.99
DLBD	Astro	TNKS2	-0.12	0.03	-3.48	0.000507	0.00572
DLBD	EN_L2_3_IT	TNKS2	-0.02	0.03	-0.93	0.35	0.644
DLBD	EN_L3_5_IT_1	TNKS2	0.04	0.04	0.94	0.349	0.683
DLBD	EN_L3_5_IT_2	TNKS2	-0.02	0.04	-0.42	0.678	0.873
DLBD	EN_L3_5_IT_3	TNKS2	-0.02	0.03	-0.78	0.437	0.697
DLBD	EN_L5_6_NP	TNKS2	-0.05	0.05	-1.03	0.303	0.721
DLBD	EN_L5_ET	TNKS2	-0.67	0.60	-1.11	0.268	0.838
DLBD	EN_L6B	TNKS2	0.01	0.06	0.17	0.861	0.961
DLBD	EN_L6_CT	TNKS2	-0.06	0.04	-1.38	0.168	0.52
DLBD	EN_L6_IT_1	TNKS2	-0.03	0.05	-0.69	0.487	0.881
DLBD	EN_L6_IT_2	TNKS2	-0.05	0.06	-0.82	0.411	0.792
DLBD	Endo	TNKS2	-0.05	0.10	-0.55	0.584	0.93
DLBD	IN_ADARB2	TNKS2	-0.01	0.04	-0.29	0.77	0.95
DLBD	IN_LAMP5_LHX6	TNKS2	-0.00	0.05	-0.00	0.998	0.999
DLBD	IN_LAMP5_RELN	TNKS2	0.03	0.04	0.64	0.522	0.884
DLBD	IN_PVALB	TNKS2	-0.05	0.03	-1.57	0.116	0.41
DLBD	IN_PVALB_CHC	TNKS2	-0.02	0.06	-0.31	0.758	0.953
DLBD	IN_SST	TNKS2	-0.05	0.04	-1.41	0.157	0.553
DLBD	IN_VIP	TNKS2	-0.02	0.03	-0.55	0.579	0.825
DLBD	Micro	TNKS2	0.02	0.04	0.62	0.538	0.836
DLBD	OPC	TNKS2	-0.09	0.03	-2.70	0.00689	0.239
DLBD	Oligo	TNKS2	-0.03	0.02	-1.30	0.192	0.403
DLBD	PC	TNKS2	0.08	0.10	0.83	0.406	0.876
DLBD	PVM	TNKS2	0.09	0.14	0.67	0.502	0.837
DLBD	VLMC	TNKS2	0.06	0.11	0.53	0.595	0.914
DLBD	EN_L2_3_IT	TNN	0.46	1.07	0.43	0.668	0.85
DLBD	Astro	TNNC2	-0.19	0.12	-1.63	0.103	0.258
DLBD	EN_L2_3_IT	TNNC2	-0.11	0.07	-1.55	0.122	0.385
DLBD	EN_L3_5_IT_1	TNNC2	-0.32	0.79	-0.41	0.683	0.889
DLBD	EN_L3_5_IT_2	TNNC2	-0.15	0.10	-1.52	0.129	0.409
DLBD	EN_L3_5_IT_3	TNNC2	-0.07	0.11	-0.62	0.537	0.766
DLBD	EN_L6_IT_1	TNNC2	1.77	4.62	0.38	0.702	0.944
DLBD	IN_PVALB	TNNC2	0.11	0.64	0.17	0.865	0.961
DLBD	Oligo	TNNC2	-0.03	0.10	-0.30	0.765	0.885
DLBD	Astro	TNNT1	0.10	0.12	0.84	0.398	0.606
DLBD	Adaptive	TNPO1	-0.15	0.17	-0.90	0.366	0.99
DLBD	Astro	TNPO1	-0.08	0.04	-2.25	0.0242	0.0966
DLBD	EN_L2_3_IT	TNPO1	0.04	0.03	1.18	0.236	0.535
DLBD	EN_L3_5_IT_1	TNPO1	-0.00	0.04	-0.09	0.927	0.979
DLBD	EN_L3_5_IT_2	TNPO1	0.01	0.03	0.26	0.795	0.925
DLBD	EN_L3_5_IT_3	TNPO1	0.03	0.03	1.11	0.266	0.535
DLBD	EN_L5_6_NP	TNPO1	0.06	0.05	1.22	0.223	0.65
DLBD	EN_L5_ET	TNPO1	-0.76	0.40	-1.90	0.0576	0.606
DLBD	EN_L6B	TNPO1	0.07	0.05	1.41	0.159	0.552
DLBD	EN_L6_CT	TNPO1	0.01	0.04	0.33	0.738	0.909
DLBD	EN_L6_IT_1	TNPO1	0.00	0.04	0.06	0.955	0.995
DLBD	EN_L6_IT_2	TNPO1	0.16	0.05	3.10	0.00196	0.0909
DLBD	Endo	TNPO1	-0.12	0.08	-1.41	0.158	0.723
DLBD	IN_ADARB2	TNPO1	0.06	0.04	1.31	0.19	0.706
DLBD	IN_LAMP5_LHX6	TNPO1	0.01	0.05	0.30	0.763	0.941
DLBD	IN_LAMP5_RELN	TNPO1	0.00	0.05	0.07	0.944	0.988
DLBD	IN_PVALB	TNPO1	0.02	0.03	0.53	0.599	0.855
DLBD	IN_PVALB_CHC	TNPO1	0.01	0.06	0.11	0.909	0.987
DLBD	IN_SST	TNPO1	0.02	0.03	0.52	0.6	0.872
DLBD	IN_VIP	TNPO1	-0.03	0.03	-1.22	0.223	0.556
DLBD	Micro	TNPO1	0.09	0.05	1.72	0.085	0.413
DLBD	OPC	TNPO1	-0.09	0.04	-2.37	0.0178	0.317
DLBD	Oligo	TNPO1	0.00	0.03	0.17	0.866	0.939
DLBD	PC	TNPO1	-0.18	0.10	-1.76	0.0778	0.633
DLBD	PVM	TNPO1	0.14	0.14	1.03	0.303	0.739
DLBD	VLMC	TNPO1	0.09	0.10	0.94	0.347	0.795
DLBD	Astro	TNPO2	0.02	0.04	0.57	0.569	0.744
DLBD	EN_L2_3_IT	TNPO2	0.05	0.03	1.68	0.092	0.338
DLBD	EN_L3_5_IT_1	TNPO2	0.09	0.05	1.89	0.0584	0.283
DLBD	EN_L3_5_IT_2	TNPO2	0.06	0.04	1.33	0.184	0.489
DLBD	EN_L3_5_IT_3	TNPO2	0.04	0.04	1.00	0.318	0.59
DLBD	EN_L5_6_NP	TNPO2	-0.06	0.07	-0.83	0.409	0.779
DLBD	EN_L5_ET	TNPO2	-1.01	0.77	-1.31	0.191	0.785
DLBD	EN_L6B	TNPO2	0.09	0.08	1.12	0.264	0.655
DLBD	EN_L6_CT	TNPO2	0.04	0.07	0.62	0.538	0.819
DLBD	EN_L6_IT_1	TNPO2	0.09	0.06	1.39	0.165	0.671
DLBD	EN_L6_IT_2	TNPO2	0.10	0.08	1.24	0.216	0.657
DLBD	Endo	TNPO2	0.28	1.16	0.24	0.811	0.973
DLBD	IN_ADARB2	TNPO2	0.15	0.06	2.38	0.0171	0.31
DLBD	IN_LAMP5_LHX6	TNPO2	0.10	0.07	1.41	0.16	0.571
DLBD	IN_LAMP5_RELN	TNPO2	0.01	0.06	0.24	0.809	0.962
DLBD	IN_PVALB	TNPO2	0.02	0.04	0.40	0.692	0.9
DLBD	IN_PVALB_CHC	TNPO2	-0.07	0.08	-0.94	0.348	0.767
DLBD	IN_SST	TNPO2	0.05	0.05	1.10	0.271	0.676
DLBD	IN_VIP	TNPO2	0.03	0.04	0.87	0.384	0.703
DLBD	Micro	TNPO2	0.06	0.06	0.94	0.346	0.722
DLBD	OPC	TNPO2	0.00	0.05	0.10	0.923	0.989
DLBD	Oligo	TNPO2	-0.02	0.03	-0.50	0.618	0.795
DLBD	PC	TNPO2	0.38	0.74	0.51	0.608	0.93
DLBD	Adaptive	TNPO3	-0.18	0.16	-1.15	0.249	0.99
DLBD	Astro	TNPO3	-0.06	0.04	-1.56	0.12	0.285
DLBD	EN_L2_3_IT	TNPO3	0.03	0.03	1.10	0.27	0.57
DLBD	EN_L3_5_IT_1	TNPO3	0.05	0.04	1.24	0.216	0.544
DLBD	EN_L3_5_IT_2	TNPO3	0.03	0.03	1.05	0.292	0.616
DLBD	EN_L3_5_IT_3	TNPO3	0.05	0.03	1.61	0.107	0.322
DLBD	EN_L5_6_NP	TNPO3	0.08	0.06	1.36	0.173	0.604
DLBD	EN_L5_ET	TNPO3	0.47	0.49	0.97	0.332	0.877
DLBD	EN_L6B	TNPO3	0.08	0.07	1.22	0.224	0.615
DLBD	EN_L6_CT	TNPO3	0.01	0.04	0.16	0.876	0.962
DLBD	EN_L6_IT_1	TNPO3	0.02	0.05	0.38	0.702	0.944
DLBD	EN_L6_IT_2	TNPO3	0.01	0.06	0.21	0.833	0.96
DLBD	Endo	TNPO3	-0.04	0.12	-0.35	0.73	0.955
DLBD	IN_ADARB2	TNPO3	-0.01	0.06	-0.15	0.882	0.98
DLBD	IN_LAMP5_LHX6	TNPO3	-0.00	0.05	-0.03	0.974	0.992
DLBD	IN_LAMP5_RELN	TNPO3	0.04	0.05	0.94	0.346	0.803
DLBD	IN_PVALB	TNPO3	-0.00	0.03	-0.04	0.964	0.991
DLBD	IN_PVALB_CHC	TNPO3	0.08	0.06	1.20	0.228	0.665
DLBD	IN_SST	TNPO3	0.03	0.03	0.83	0.406	0.767
DLBD	IN_VIP	TNPO3	0.02	0.03	0.54	0.588	0.831
DLBD	Micro	TNPO3	-0.00	0.05	-0.05	0.96	0.992
DLBD	OPC	TNPO3	-0.04	0.04	-1.12	0.264	0.737
DLBD	Oligo	TNPO3	-0.04	0.03	-1.50	0.133	0.318
DLBD	PC	TNPO3	-0.10	0.12	-0.78	0.434	0.885
DLBD	PVM	TNPO3	-0.14	0.15	-0.93	0.352	0.768
DLBD	VLMC	TNPO3	0.11	0.14	0.78	0.433	0.841
DLBD	Astro	TNR	-0.18	0.08	-2.25	0.0244	0.0972
DLBD	EN_L2_3_IT	TNR	-0.10	0.06	-1.77	0.0774	0.31
DLBD	EN_L3_5_IT_1	TNR	-0.21	0.06	-3.25	0.00113	0.0258
DLBD	EN_L3_5_IT_2	TNR	-0.06	0.05	-1.16	0.246	0.567
DLBD	EN_L3_5_IT_3	TNR	-0.03	0.05	-0.63	0.53	0.761
DLBD	EN_L5_6_NP	TNR	0.14	0.07	1.96	0.0495	0.391
DLBD	EN_L5_ET	TNR	0.29	0.36	0.80	0.424	0.905
DLBD	EN_L6B	TNR	-0.13	0.09	-1.38	0.169	0.565
DLBD	EN_L6_CT	TNR	-0.11	0.06	-1.89	0.0591	0.326
DLBD	EN_L6_IT_1	TNR	-0.22	0.09	-2.47	0.0135	0.281
DLBD	EN_L6_IT_2	TNR	-0.32	0.12	-2.59	0.00952	0.194
DLBD	Endo	TNR	0.20	0.93	0.21	0.834	0.978
DLBD	IN_ADARB2	TNR	0.01	0.05	0.21	0.832	0.967
DLBD	IN_LAMP5_LHX6	TNR	0.14	0.06	2.45	0.0143	0.189
DLBD	IN_LAMP5_RELN	TNR	0.17	0.05	3.39	0.000703	0.0533
DLBD	IN_PVALB	TNR	-0.08	0.05	-1.73	0.0845	0.355
DLBD	IN_PVALB_CHC	TNR	-0.03	0.08	-0.43	0.671	0.922
DLBD	IN_SST	TNR	-0.02	0.07	-0.24	0.809	0.946
DLBD	IN_VIP	TNR	0.07	0.04	1.57	0.118	0.413
DLBD	Micro	TNR	0.07	0.10	0.67	0.505	0.816
DLBD	OPC	TNR	0.03	0.03	0.85	0.396	0.821
DLBD	Oligo	TNR	0.05	0.07	0.78	0.435	0.655
DLBD	PC	TNR	1.18	1.01	1.17	0.242	0.811
DLBD	Astro	TNRC18	0.00	0.05	0.04	0.966	0.983
DLBD	EN_L2_3_IT	TNRC18	0.07	0.04	1.87	0.0609	0.275
DLBD	EN_L3_5_IT_1	TNRC18	0.07	0.05	1.55	0.122	0.414
DLBD	EN_L3_5_IT_2	TNRC18	0.08	0.04	1.85	0.0637	0.286
DLBD	EN_L3_5_IT_3	TNRC18	0.09	0.04	1.94	0.0521	0.211
DLBD	EN_L5_6_NP	TNRC18	0.04	0.06	0.62	0.534	0.853
DLBD	EN_L5_ET	TNRC18	0.10	0.45	0.22	0.829	0.98
DLBD	EN_L6B	TNRC18	0.05	0.07	0.80	0.423	0.775
DLBD	EN_L6_CT	TNRC18	0.03	0.06	0.45	0.655	0.875
DLBD	EN_L6_IT_1	TNRC18	0.05	0.06	0.92	0.357	0.825
DLBD	EN_L6_IT_2	TNRC18	0.02	0.07	0.33	0.743	0.933
DLBD	Endo	TNRC18	-0.03	0.12	-0.22	0.827	0.976
DLBD	IN_ADARB2	TNRC18	0.09	0.05	1.87	0.0615	0.504
DLBD	IN_LAMP5_LHX6	TNRC18	0.16	0.05	3.25	0.00115	0.0455
DLBD	IN_LAMP5_RELN	TNRC18	0.18	0.06	3.19	0.00143	0.0817
DLBD	IN_PVALB	TNRC18	0.07	0.04	1.77	0.0762	0.336
DLBD	IN_PVALB_CHC	TNRC18	0.11	0.05	1.97	0.0489	0.354
DLBD	IN_SST	TNRC18	0.05	0.04	1.28	0.199	0.604
DLBD	IN_VIP	TNRC18	0.03	0.04	0.93	0.35	0.674
DLBD	Micro	TNRC18	-0.03	0.05	-0.71	0.478	0.803
DLBD	OPC	TNRC18	0.00	0.04	0.05	0.962	0.995
DLBD	Oligo	TNRC18	-0.04	0.04	-1.25	0.212	0.428
DLBD	PC	TNRC18	0.02	0.11	0.20	0.842	0.984
DLBD	PVM	TNRC18	-0.00	0.12	-0.00	0.999	0.999
DLBD	SMC	TNRC18	-0.18	0.24	-0.75	0.453	0.994
DLBD	VLMC	TNRC18	-0.01	0.12	-0.04	0.966	0.99
DLBD	Adaptive	TNRC6A	-0.02	0.14	-0.11	0.916	0.992
DLBD	Astro	TNRC6A	0.06	0.04	1.59	0.113	0.273
DLBD	EN_L2_3_IT	TNRC6A	0.03	0.02	1.05	0.292	0.592
DLBD	EN_L3_5_IT_1	TNRC6A	-0.01	0.03	-0.31	0.76	0.921
DLBD	EN_L3_5_IT_2	TNRC6A	-0.03	0.03	-0.92	0.36	0.671
DLBD	EN_L3_5_IT_3	TNRC6A	0.02	0.03	0.67	0.501	0.742
DLBD	EN_L5_6_NP	TNRC6A	0.01	0.03	0.33	0.745	0.937
DLBD	EN_L5_ET	TNRC6A	0.08	0.31	0.26	0.792	0.969
DLBD	EN_L6B	TNRC6A	0.00	0.04	0.08	0.934	0.985
DLBD	EN_L6_CT	TNRC6A	-0.01	0.03	-0.30	0.762	0.919
DLBD	EN_L6_IT_1	TNRC6A	0.04	0.04	0.91	0.364	0.829
DLBD	EN_L6_IT_2	TNRC6A	0.04	0.04	1.20	0.231	0.672
DLBD	Endo	TNRC6A	-0.06	0.08	-0.73	0.465	0.887
DLBD	IN_ADARB2	TNRC6A	0.03	0.03	1.10	0.273	0.761
DLBD	IN_LAMP5_LHX6	TNRC6A	0.02	0.03	0.68	0.499	0.85
DLBD	IN_LAMP5_RELN	TNRC6A	0.05	0.03	1.80	0.0724	0.482
DLBD	IN_PVALB	TNRC6A	-0.01	0.03	-0.36	0.717	0.911
DLBD	IN_PVALB_CHC	TNRC6A	-0.03	0.03	-0.78	0.437	0.826
DLBD	IN_SST	TNRC6A	-0.01	0.03	-0.38	0.704	0.913
DLBD	IN_VIP	TNRC6A	0.02	0.02	1.05	0.295	0.626
DLBD	Micro	TNRC6A	-0.00	0.03	-0.03	0.975	0.994
DLBD	OPC	TNRC6A	-0.05	0.03	-1.74	0.0812	0.537
DLBD	Oligo	TNRC6A	-0.03	0.02	-1.29	0.196	0.408
DLBD	PC	TNRC6A	-0.15	0.07	-2.31	0.0211	0.456
DLBD	PVM	TNRC6A	-0.05	0.11	-0.47	0.64	0.901
DLBD	SMC	TNRC6A	0.12	0.18	0.66	0.508	0.994
DLBD	VLMC	TNRC6A	0.03	0.08	0.33	0.745	0.939
DLBD	Adaptive	TNRC6B	0.07	0.11	0.61	0.541	0.99
DLBD	Astro	TNRC6B	0.00	0.04	0.09	0.924	0.963
DLBD	EN_L2_3_IT	TNRC6B	0.04	0.02	2.02	0.0434	0.226
DLBD	EN_L3_5_IT_1	TNRC6B	0.04	0.03	1.28	0.199	0.525
DLBD	EN_L3_5_IT_2	TNRC6B	0.06	0.02	2.61	0.00898	0.0901
DLBD	EN_L3_5_IT_3	TNRC6B	0.07	0.03	2.72	0.00644	0.0598
DLBD	EN_L5_6_NP	TNRC6B	0.06	0.03	1.71	0.0878	0.479
DLBD	EN_L5_ET	TNRC6B	0.77	0.32	2.38	0.0174	0.427
DLBD	EN_L6B	TNRC6B	0.05	0.04	1.30	0.194	0.589
DLBD	EN_L6_CT	TNRC6B	0.05	0.03	1.65	0.0993	0.417
DLBD	EN_L6_IT_1	TNRC6B	0.05	0.04	1.30	0.195	0.702
DLBD	EN_L6_IT_2	TNRC6B	0.06	0.04	1.68	0.0932	0.506
DLBD	Endo	TNRC6B	0.03	0.08	0.33	0.742	0.96
DLBD	IN_ADARB2	TNRC6B	0.04	0.03	1.41	0.157	0.668
DLBD	IN_LAMP5_LHX6	TNRC6B	0.07	0.03	2.21	0.0271	0.26
DLBD	IN_LAMP5_RELN	TNRC6B	0.08	0.03	2.99	0.00276	0.11
DLBD	IN_PVALB	TNRC6B	0.03	0.02	1.36	0.174	0.499
DLBD	IN_PVALB_CHC	TNRC6B	0.04	0.03	1.15	0.249	0.689
DLBD	IN_SST	TNRC6B	0.03	0.03	1.13	0.257	0.662
DLBD	IN_VIP	TNRC6B	0.03	0.02	1.75	0.0798	0.345
DLBD	Micro	TNRC6B	0.04	0.05	0.79	0.427	0.771
DLBD	OPC	TNRC6B	-0.01	0.03	-0.25	0.805	0.969
DLBD	Oligo	TNRC6B	0.09	0.03	3.02	0.00256	0.0194
DLBD	PC	TNRC6B	0.03	0.07	0.38	0.705	0.964
DLBD	PVM	TNRC6B	0.20	0.13	1.57	0.117	0.633
DLBD	SMC	TNRC6B	0.26	0.19	1.35	0.176	0.933
DLBD	VLMC	TNRC6B	0.06	0.09	0.74	0.457	0.857
DLBD	Adaptive	TNRC6C	0.12	0.14	0.81	0.42	0.99
DLBD	Astro	TNRC6C	-0.10	0.03	-3.19	0.00144	0.0124
DLBD	EN_L2_3_IT	TNRC6C	0.04	0.02	1.81	0.0696	0.293
DLBD	EN_L3_5_IT_1	TNRC6C	0.02	0.03	0.83	0.409	0.729
DLBD	EN_L3_5_IT_2	TNRC6C	0.01	0.03	0.27	0.79	0.924
DLBD	EN_L3_5_IT_3	TNRC6C	0.04	0.03	1.45	0.147	0.387
DLBD	EN_L5_6_NP	TNRC6C	-0.00	0.04	-0.06	0.954	0.991
DLBD	EN_L5_ET	TNRC6C	0.15	0.36	0.40	0.688	0.96
DLBD	EN_L6B	TNRC6C	0.06	0.04	1.59	0.111	0.477
DLBD	EN_L6_CT	TNRC6C	0.02	0.03	0.56	0.576	0.841
DLBD	EN_L6_IT_1	TNRC6C	-0.00	0.04	-0.10	0.923	0.988
DLBD	EN_L6_IT_2	TNRC6C	0.01	0.05	0.26	0.795	0.951
DLBD	Endo	TNRC6C	0.08	0.10	0.80	0.425	0.878
DLBD	IN_ADARB2	TNRC6C	0.02	0.03	0.57	0.57	0.902
DLBD	IN_LAMP5_LHX6	TNRC6C	0.07	0.04	1.80	0.0724	0.409
DLBD	IN_LAMP5_RELN	TNRC6C	0.03	0.04	0.73	0.463	0.863
DLBD	IN_PVALB	TNRC6C	0.02	0.03	0.70	0.487	0.791
DLBD	IN_PVALB_CHC	TNRC6C	0.06	0.04	1.35	0.176	0.606
DLBD	IN_SST	TNRC6C	-0.00	0.03	-0.01	0.994	0.999
DLBD	IN_VIP	TNRC6C	-0.01	0.02	-0.41	0.682	0.88
DLBD	Micro	TNRC6C	0.03	0.05	0.48	0.634	0.883
DLBD	OPC	TNRC6C	-0.06	0.03	-2.11	0.0353	0.393
DLBD	Oligo	TNRC6C	-0.01	0.03	-0.26	0.798	0.904
DLBD	PC	TNRC6C	0.02	0.09	0.18	0.855	0.985
DLBD	SMC	TNRC6C	-0.06	0.25	-0.25	0.799	0.997
DLBD	VLMC	TNRC6C	0.03	0.10	0.28	0.783	0.947
DLBD	Astro	TNS1	-0.03	0.06	-0.52	0.6	0.767
DLBD	EN_L2_3_IT	TNS1	0.01	0.10	0.06	0.955	0.985
DLBD	EN_L3_5_IT_1	TNS1	0.13	0.12	1.12	0.261	0.601
DLBD	EN_L3_5_IT_2	TNS1	0.09	0.07	1.26	0.206	0.519
DLBD	EN_L3_5_IT_3	TNS1	0.13	0.13	1.03	0.304	0.577
DLBD	EN_L6B	TNS1	0.12	0.11	1.09	0.274	0.664
DLBD	EN_L6_IT_1	TNS1	0.11	0.16	0.73	0.463	0.868
DLBD	Endo	TNS1	0.18	0.13	1.39	0.165	0.733
DLBD	IN_ADARB2	TNS1	0.14	0.13	1.13	0.259	0.751
DLBD	IN_PVALB	TNS1	0.15	0.10	1.40	0.162	0.483
DLBD	IN_PVALB_CHC	TNS1	-0.09	0.15	-0.62	0.534	0.873
DLBD	IN_SST	TNS1	0.04	0.12	0.32	0.751	0.928
DLBD	IN_VIP	TNS1	0.06	0.08	0.76	0.449	0.748
DLBD	Micro	TNS1	0.35	0.16	2.15	0.0314	0.256
DLBD	OPC	TNS1	0.01	0.07	0.19	0.847	0.978
DLBD	Oligo	TNS1	0.04	0.06	0.71	0.475	0.691
DLBD	PC	TNS1	0.20	0.07	2.78	0.0055	0.259
DLBD	SMC	TNS1	0.04	0.18	0.21	0.83	0.997
DLBD	VLMC	TNS1	0.31	0.12	2.47	0.0135	0.383
DLBD	Astro	TNS2	-0.03	0.08	-0.39	0.697	0.833
DLBD	EN_L2_3_IT	TNS2	-0.06	0.07	-0.88	0.377	0.663
DLBD	EN_L3_5_IT_1	TNS2	0.18	0.12	1.51	0.132	0.429
DLBD	EN_L3_5_IT_2	TNS2	0.11	0.09	1.24	0.216	0.529
DLBD	EN_L3_5_IT_3	TNS2	0.10	0.09	1.02	0.309	0.581
DLBD	EN_L6_IT_1	TNS2	-0.66	4.37	-0.15	0.88	0.982
DLBD	Endo	TNS2	0.10	0.12	0.81	0.416	0.875
DLBD	IN_ADARB2	TNS2	0.21	0.10	2.16	0.031	0.393
DLBD	IN_LAMP5_LHX6	TNS2	0.08	0.13	0.61	0.541	0.871
DLBD	IN_LAMP5_RELN	TNS2	0.10	0.11	0.91	0.362	0.81
DLBD	IN_PVALB	TNS2	0.05	0.08	0.68	0.497	0.796
DLBD	IN_SST	TNS2	0.00	0.09	0.00	0.999	1
DLBD	IN_VIP	TNS2	0.04	0.07	0.57	0.567	0.819
DLBD	OPC	TNS2	0.25	0.08	3.30	0.000973	0.121
DLBD	Oligo	TNS2	-0.15	0.05	-2.94	0.00324	0.0231
DLBD	PC	TNS2	0.09	0.08	1.01	0.311	0.839
DLBD	VLMC	TNS2	0.10	0.12	0.80	0.422	0.841
DLBD	Astro	TNS3	-0.19	0.07	-2.61	0.00916	0.0487
DLBD	EN_L2_3_IT	TNS3	0.25	0.11	2.19	0.0286	0.183
DLBD	EN_L3_5_IT_2	TNS3	0.29	0.12	2.43	0.0152	0.127
DLBD	EN_L3_5_IT_3	TNS3	0.34	0.11	3.10	0.00195	0.0282
DLBD	EN_L6_IT_1	TNS3	0.40	0.19	2.13	0.0331	0.398
DLBD	IN_ADARB2	TNS3	0.18	0.13	1.36	0.174	0.688
DLBD	IN_PVALB	TNS3	-0.12	0.11	-1.07	0.286	0.626
DLBD	IN_SST	TNS3	0.26	0.12	2.11	0.0351	0.3
DLBD	IN_VIP	TNS3	0.31	0.09	3.60	0.000316	0.0149
DLBD	Micro	TNS3	-0.00	0.05	-0.04	0.972	0.994
DLBD	OPC	TNS3	0.04	0.07	0.54	0.588	0.905
DLBD	Oligo	TNS3	-0.05	0.11	-0.42	0.671	0.828
DLBD	PC	TNS3	-0.07	0.10	-0.71	0.477	0.9
DLBD	PVM	TNS3	0.01	0.12	0.12	0.905	0.978
DLBD	SMC	TNS3	-0.21	0.28	-0.74	0.457	0.994
DLBD	VLMC	TNS3	-0.47	0.21	-2.26	0.0241	0.417
DLBD	Astro	TNXB	0.20	0.08	2.41	0.0157	0.0717
DLBD	EN_L2_3_IT	TNXB	-0.06	0.08	-0.84	0.404	0.684
DLBD	EN_L3_5_IT_1	TNXB	-0.02	0.11	-0.19	0.849	0.953
DLBD	EN_L3_5_IT_2	TNXB	-0.06	0.08	-0.77	0.444	0.741
DLBD	EN_L3_5_IT_3	TNXB	-0.11	0.08	-1.46	0.145	0.384
DLBD	EN_L5_6_NP	TNXB	-0.47	0.12	-4.07	4.63e-05	0.0117
DLBD	EN_L6_CT	TNXB	-0.19	0.13	-1.51	0.13	0.465
DLBD	EN_L6_IT_1	TNXB	0.10	0.12	0.79	0.432	0.859
DLBD	Endo	TNXB	-0.40	1.03	-0.39	0.699	0.952
DLBD	IN_ADARB2	TNXB	0.07	0.13	0.54	0.589	0.906
DLBD	IN_LAMP5_LHX6	TNXB	2.71	1.17	2.31	0.0207	0.226
DLBD	IN_LAMP5_RELN	TNXB	-0.28	0.14	-1.99	0.047	0.411
DLBD	IN_PVALB	TNXB	-0.30	0.13	-2.27	0.0234	0.177
DLBD	IN_SST	TNXB	-0.10	0.11	-0.92	0.355	0.739
DLBD	IN_VIP	TNXB	-0.14	0.09	-1.60	0.109	0.398
DLBD	Oligo	TNXB	-0.14	0.10	-1.47	0.141	0.332
DLBD	VLMC	TNXB	-0.30	0.15	-2.04	0.0412	0.471
DLBD	Astro	TOB1	0.11	0.09	1.19	0.234	0.437
DLBD	EN_L2_3_IT	TOB1	0.12	0.06	1.98	0.0478	0.238
DLBD	EN_L3_5_IT_1	TOB1	0.05	0.08	0.61	0.541	0.814
DLBD	EN_L3_5_IT_2	TOB1	0.13	0.08	1.73	0.0828	0.328
DLBD	EN_L3_5_IT_3	TOB1	0.16	0.08	2.08	0.0378	0.174
DLBD	EN_L5_6_NP	TOB1	-0.01	0.11	-0.09	0.927	0.986
DLBD	EN_L6B	TOB1	0.20	0.13	1.59	0.111	0.477
DLBD	EN_L6_CT	TOB1	0.02	0.11	0.20	0.841	0.951
DLBD	EN_L6_IT_1	TOB1	-0.10	0.10	-0.95	0.344	0.819
DLBD	EN_L6_IT_2	TOB1	0.02	0.14	0.14	0.89	0.976
DLBD	IN_ADARB2	TOB1	0.13	0.10	1.35	0.178	0.696
DLBD	IN_LAMP5_LHX6	TOB1	0.05	0.10	0.50	0.62	0.897
DLBD	IN_LAMP5_RELN	TOB1	0.16	0.09	1.87	0.062	0.458
DLBD	IN_PVALB	TOB1	-0.01	0.07	-0.09	0.925	0.979
DLBD	IN_PVALB_CHC	TOB1	0.04	0.12	0.36	0.718	0.937
DLBD	IN_SST	TOB1	0.02	0.08	0.29	0.769	0.934
DLBD	IN_VIP	TOB1	0.03	0.07	0.44	0.661	0.867
DLBD	Micro	TOB1	0.15	0.11	1.36	0.173	0.549
DLBD	OPC	TOB1	-0.08	0.06	-1.29	0.197	0.678
DLBD	Oligo	TOB1	-0.14	0.05	-2.86	0.00422	0.028
DLBD	Astro	TOB2	0.10	0.05	1.97	0.0483	0.154
DLBD	EN_L2_3_IT	TOB2	0.11	0.05	2.21	0.0271	0.177
DLBD	EN_L3_5_IT_1	TOB2	0.17	0.08	2.11	0.035	0.215
DLBD	EN_L3_5_IT_2	TOB2	0.12	0.06	2.03	0.0421	0.229
DLBD	EN_L3_5_IT_3	TOB2	0.13	0.06	2.23	0.0256	0.139
DLBD	EN_L5_6_NP	TOB2	-0.10	0.12	-0.86	0.39	0.769
DLBD	EN_L6B	TOB2	0.18	0.11	1.62	0.105	0.464
DLBD	EN_L6_CT	TOB2	0.14	0.09	1.60	0.11	0.436
DLBD	EN_L6_IT_1	TOB2	0.07	0.10	0.70	0.483	0.879
DLBD	EN_L6_IT_2	TOB2	0.21	0.09	2.21	0.0268	0.309
DLBD	Endo	TOB2	1.72	1.14	1.51	0.132	0.692
DLBD	IN_ADARB2	TOB2	0.07	0.08	0.79	0.431	0.845
DLBD	IN_LAMP5_LHX6	TOB2	0.13	0.10	1.41	0.158	0.568
DLBD	IN_LAMP5_RELN	TOB2	0.20	0.07	2.73	0.00625	0.168
DLBD	IN_PVALB	TOB2	0.11	0.06	1.87	0.0614	0.3
DLBD	IN_PVALB_CHC	TOB2	0.07	0.10	0.70	0.487	0.853
DLBD	IN_SST	TOB2	0.09	0.07	1.27	0.205	0.613
DLBD	IN_VIP	TOB2	0.15	0.05	3.04	0.00236	0.0528
DLBD	Micro	TOB2	0.09	0.08	1.12	0.263	0.643
DLBD	OPC	TOB2	0.19	0.07	2.80	0.00507	0.221
DLBD	Oligo	TOB2	0.05	0.05	0.98	0.326	0.554
DLBD	PC	TOB2	0.28	0.83	0.34	0.734	0.972
DLBD	Astro	TOE1	-0.01	0.08	-0.15	0.883	0.943
DLBD	EN_L2_3_IT	TOE1	-0.09	0.08	-1.13	0.257	0.557
DLBD	EN_L3_5_IT_2	TOE1	-0.26	0.10	-2.54	0.0111	0.104
DLBD	EN_L3_5_IT_3	TOE1	-0.01	0.10	-0.05	0.956	0.986
DLBD	IN_PVALB	TOE1	0.06	0.11	0.58	0.564	0.835
DLBD	IN_VIP	TOE1	-0.02	0.10	-0.20	0.84	0.942
DLBD	Oligo	TOE1	-0.03	0.06	-0.52	0.603	0.784
DLBD	Astro	TOGARAM1	-0.06	0.03	-2.20	0.0278	0.106
DLBD	EN_L2_3_IT	TOGARAM1	0.05	0.02	2.41	0.0161	0.135
DLBD	EN_L3_5_IT_1	TOGARAM1	0.07	0.04	1.79	0.0737	0.321
DLBD	EN_L3_5_IT_2	TOGARAM1	0.10	0.03	3.32	0.000887	0.0201
DLBD	EN_L3_5_IT_3	TOGARAM1	0.13	0.03	3.85	0.000117	0.0044
DLBD	EN_L5_6_NP	TOGARAM1	0.04	0.05	0.74	0.457	0.806
DLBD	EN_L5_ET	TOGARAM1	-0.35	0.44	-0.81	0.418	0.902
DLBD	EN_L6B	TOGARAM1	0.12	0.05	2.46	0.0138	0.189
DLBD	EN_L6_CT	TOGARAM1	0.06	0.04	1.53	0.127	0.461
DLBD	EN_L6_IT_1	TOGARAM1	0.08	0.06	1.47	0.141	0.637
DLBD	EN_L6_IT_2	TOGARAM1	0.00	0.05	0.08	0.94	0.986
DLBD	Endo	TOGARAM1	0.18	0.13	1.37	0.172	0.744
DLBD	IN_ADARB2	TOGARAM1	0.03	0.04	0.61	0.542	0.89
DLBD	IN_LAMP5_LHX6	TOGARAM1	0.10	0.05	2.09	0.0365	0.299
DLBD	IN_LAMP5_RELN	TOGARAM1	0.05	0.04	1.34	0.181	0.669
DLBD	IN_PVALB	TOGARAM1	0.07	0.03	2.04	0.041	0.243
DLBD	IN_PVALB_CHC	TOGARAM1	0.11	0.06	1.85	0.0648	0.409
DLBD	IN_SST	TOGARAM1	0.12	0.04	3.31	0.000938	0.0522
DLBD	IN_VIP	TOGARAM1	0.03	0.03	1.13	0.258	0.593
DLBD	Micro	TOGARAM1	-0.05	0.06	-0.92	0.356	0.726
DLBD	OPC	TOGARAM1	-0.03	0.03	-0.99	0.322	0.778
DLBD	Oligo	TOGARAM1	-0.01	0.03	-0.23	0.815	0.913
DLBD	PC	TOGARAM1	0.08	0.14	0.54	0.587	0.922
DLBD	PVM	TOGARAM1	-0.05	0.19	-0.27	0.786	0.955
DLBD	VLMC	TOGARAM1	0.07	0.12	0.56	0.578	0.907
DLBD	Astro	TOGARAM2	-0.15	0.12	-1.29	0.198	0.393
DLBD	EN_L2_3_IT	TOGARAM2	0.35	0.24	1.48	0.14	0.416
DLBD	EN_L3_5_IT_2	TOGARAM2	0.53	0.32	1.62	0.104	0.369
DLBD	EN_L3_5_IT_3	TOGARAM2	0.15	0.28	0.53	0.599	0.805
DLBD	EN_L6B	TOGARAM2	0.42	0.21	1.98	0.0479	0.333
DLBD	EN_L6_CT	TOGARAM2	0.48	0.25	1.93	0.0532	0.31
DLBD	EN_L6_IT_1	TOGARAM2	0.38	0.26	1.48	0.138	0.634
DLBD	IN_ADARB2	TOGARAM2	0.11	0.18	0.58	0.561	0.897
DLBD	IN_LAMP5_LHX6	TOGARAM2	0.16	0.12	1.27	0.204	0.624
DLBD	IN_LAMP5_RELN	TOGARAM2	0.21	0.18	1.15	0.249	0.732
DLBD	IN_PVALB	TOGARAM2	0.16	0.12	1.35	0.177	0.501
DLBD	IN_PVALB_CHC	TOGARAM2	0.21	0.21	0.97	0.331	0.757
DLBD	IN_SST	TOGARAM2	0.16	0.20	0.82	0.413	0.772
DLBD	IN_VIP	TOGARAM2	0.24	0.20	1.20	0.231	0.563
DLBD	OPC	TOGARAM2	-0.13	0.13	-1.02	0.307	0.767
DLBD	Oligo	TOGARAM2	0.08	0.09	0.88	0.38	0.606
DLBD	Astro	TOLLIP	0.04	0.05	0.71	0.476	0.671
DLBD	EN_L2_3_IT	TOLLIP	-0.00	0.04	-0.03	0.979	0.994
DLBD	EN_L3_5_IT_1	TOLLIP	0.02	0.06	0.28	0.778	0.927
DLBD	EN_L3_5_IT_2	TOLLIP	-0.04	0.05	-0.71	0.477	0.765
DLBD	EN_L3_5_IT_3	TOLLIP	-0.02	0.05	-0.39	0.698	0.866
DLBD	EN_L5_6_NP	TOLLIP	-0.06	0.07	-0.81	0.419	0.787
DLBD	EN_L5_ET	TOLLIP	0.97	0.80	1.21	0.227	0.813
DLBD	EN_L6B	TOLLIP	0.01	0.07	0.10	0.92	0.981
DLBD	EN_L6_CT	TOLLIP	-0.09	0.07	-1.27	0.204	0.562
DLBD	EN_L6_IT_1	TOLLIP	-0.01	0.07	-0.12	0.903	0.985
DLBD	EN_L6_IT_2	TOLLIP	-0.02	0.07	-0.26	0.796	0.951
DLBD	Endo	TOLLIP	0.35	1.56	0.22	0.822	0.976
DLBD	IN_ADARB2	TOLLIP	0.12	0.08	1.58	0.115	0.613
DLBD	IN_LAMP5_LHX6	TOLLIP	-0.00	0.08	-0.03	0.972	0.992
DLBD	IN_LAMP5_RELN	TOLLIP	0.09	0.07	1.24	0.214	0.702
DLBD	IN_PVALB	TOLLIP	0.02	0.05	0.30	0.764	0.93
DLBD	IN_PVALB_CHC	TOLLIP	0.15	0.09	1.72	0.0847	0.455
DLBD	IN_SST	TOLLIP	0.04	0.06	0.66	0.512	0.831
DLBD	IN_VIP	TOLLIP	0.08	0.05	1.48	0.138	0.445
DLBD	Micro	TOLLIP	-0.02	0.08	-0.23	0.821	0.958
DLBD	OPC	TOLLIP	0.01	0.05	0.17	0.864	0.981
DLBD	Oligo	TOLLIP	0.03	0.04	0.68	0.494	0.706
DLBD	PC	TOLLIP	-0.46	0.79	-0.58	0.56	0.916
DLBD	Astro	TOM1	0.10	0.05	2.03	0.0419	0.14
DLBD	EN_L2_3_IT	TOM1	0.04	0.04	0.89	0.373	0.661
DLBD	EN_L3_5_IT_1	TOM1	0.03	0.08	0.44	0.663	0.879
DLBD	EN_L3_5_IT_2	TOM1	0.09	0.05	1.77	0.0775	0.318
DLBD	EN_L3_5_IT_3	TOM1	0.07	0.05	1.39	0.165	0.414
DLBD	EN_L5_6_NP	TOM1	0.03	0.09	0.30	0.767	0.943
DLBD	EN_L6B	TOM1	0.18	0.10	1.73	0.0836	0.423
DLBD	EN_L6_CT	TOM1	0.13	0.09	1.39	0.165	0.514
DLBD	EN_L6_IT_1	TOM1	0.00	0.10	0.02	0.988	0.997
DLBD	EN_L6_IT_2	TOM1	-0.02	0.12	-0.16	0.872	0.971
DLBD	Endo	TOM1	-0.46	0.95	-0.49	0.626	0.936
DLBD	IN_ADARB2	TOM1	0.18	0.07	2.41	0.0157	0.305
DLBD	IN_LAMP5_LHX6	TOM1	0.05	0.09	0.56	0.574	0.884
DLBD	IN_LAMP5_RELN	TOM1	0.16	0.07	2.28	0.0226	0.301
DLBD	IN_PVALB	TOM1	0.00	0.05	0.05	0.963	0.991
DLBD	IN_PVALB_CHC	TOM1	0.13	0.10	1.37	0.17	0.603
DLBD	IN_SST	TOM1	0.02	0.06	0.36	0.717	0.917
DLBD	IN_VIP	TOM1	0.05	0.05	1.06	0.291	0.623
DLBD	Micro	TOM1	0.26	0.10	2.68	0.00735	0.111
DLBD	OPC	TOM1	-0.01	0.06	-0.15	0.883	0.986
DLBD	Oligo	TOM1	0.07	0.04	1.53	0.127	0.309
DLBD	Astro	TOM1L1	0.07	0.08	0.95	0.34	0.551
DLBD	EN_L2_3_IT	TOM1L1	-0.06	0.04	-1.47	0.141	0.417
DLBD	EN_L3_5_IT_1	TOM1L1	-0.01	0.05	-0.17	0.867	0.96
DLBD	EN_L3_5_IT_2	TOM1L1	0.03	0.06	0.56	0.573	0.819
DLBD	EN_L3_5_IT_3	TOM1L1	0.01	0.06	0.14	0.888	0.96
DLBD	EN_L5_6_NP	TOM1L1	0.04	0.06	0.59	0.558	0.863
DLBD	EN_L5_ET	TOM1L1	0.10	0.57	0.17	0.864	0.985
DLBD	EN_L6B	TOM1L1	0.05	0.09	0.57	0.57	0.853
DLBD	EN_L6_CT	TOM1L1	0.05	0.07	0.65	0.517	0.81
DLBD	EN_L6_IT_1	TOM1L1	-0.05	0.05	-0.83	0.409	0.85
DLBD	EN_L6_IT_2	TOM1L1	-0.02	0.06	-0.32	0.748	0.935
DLBD	IN_ADARB2	TOM1L1	-0.05	0.09	-0.53	0.599	0.909
DLBD	IN_LAMP5_LHX6	TOM1L1	-0.15	0.11	-1.35	0.176	0.589
DLBD	IN_LAMP5_RELN	TOM1L1	-0.06	0.10	-0.65	0.513	0.881
DLBD	IN_PVALB	TOM1L1	0.02	0.07	0.24	0.808	0.941
DLBD	IN_PVALB_CHC	TOM1L1	0.03	0.12	0.26	0.798	0.963
DLBD	IN_SST	TOM1L1	0.05	0.07	0.79	0.429	0.783
DLBD	IN_VIP	TOM1L1	0.00	0.08	0.02	0.984	0.994
DLBD	Micro	TOM1L1	0.07	0.11	0.67	0.504	0.816
DLBD	OPC	TOM1L1	0.01	0.06	0.12	0.904	0.988
DLBD	Oligo	TOM1L1	0.12	0.08	1.63	0.103	0.268
DLBD	PC	TOM1L1	0.01	0.14	0.05	0.964	0.996
DLBD	VLMC	TOM1L1	0.08	0.12	0.68	0.498	0.881
DLBD	Astro	TOM1L2	-0.00	0.05	-0.09	0.926	0.964
DLBD	EN_L2_3_IT	TOM1L2	0.03	0.03	1.16	0.245	0.544
DLBD	EN_L3_5_IT_1	TOM1L2	0.07	0.04	1.77	0.0764	0.327
DLBD	EN_L3_5_IT_2	TOM1L2	0.05	0.03	1.53	0.126	0.404
DLBD	EN_L3_5_IT_3	TOM1L2	0.09	0.03	2.62	0.00887	0.0735
DLBD	EN_L5_6_NP	TOM1L2	0.05	0.04	1.19	0.234	0.663
DLBD	EN_L5_ET	TOM1L2	-0.79	0.43	-1.83	0.0674	0.626
DLBD	EN_L6B	TOM1L2	0.05	0.05	1.09	0.274	0.664
DLBD	EN_L6_CT	TOM1L2	0.09	0.04	2.01	0.0445	0.285
DLBD	EN_L6_IT_1	TOM1L2	-0.02	0.05	-0.32	0.752	0.958
DLBD	EN_L6_IT_2	TOM1L2	0.05	0.06	0.92	0.356	0.764
DLBD	Endo	TOM1L2	0.09	0.13	0.65	0.514	0.909
DLBD	IN_ADARB2	TOM1L2	0.07	0.04	1.74	0.0819	0.554
DLBD	IN_LAMP5_LHX6	TOM1L2	0.08	0.05	1.77	0.0761	0.418
DLBD	IN_LAMP5_RELN	TOM1L2	0.11	0.04	2.71	0.00666	0.174
DLBD	IN_PVALB	TOM1L2	0.06	0.03	1.82	0.0687	0.319
DLBD	IN_PVALB_CHC	TOM1L2	0.16	0.05	3.23	0.00122	0.0456
DLBD	IN_SST	TOM1L2	0.10	0.04	2.65	0.00806	0.153
DLBD	IN_VIP	TOM1L2	0.09	0.03	3.13	0.00173	0.044
DLBD	Micro	TOM1L2	-0.01	0.06	-0.10	0.92	0.983
DLBD	OPC	TOM1L2	-0.01	0.03	-0.20	0.838	0.975
DLBD	Oligo	TOM1L2	0.00	0.03	0.13	0.895	0.953
DLBD	PC	TOM1L2	-0.02	0.11	-0.17	0.868	0.986
DLBD	VLMC	TOM1L2	-0.01	0.12	-0.09	0.927	0.979
DLBD	Astro	TOMM20	-0.04	0.04	-0.92	0.356	0.565
DLBD	EN_L2_3_IT	TOMM20	0.03	0.06	0.51	0.613	0.82
DLBD	EN_L3_5_IT_1	TOMM20	-0.03	0.06	-0.58	0.56	0.824
DLBD	EN_L3_5_IT_2	TOMM20	-0.01	0.05	-0.16	0.87	0.952
DLBD	EN_L3_5_IT_3	TOMM20	0.07	0.05	1.37	0.171	0.422
DLBD	EN_L5_6_NP	TOMM20	-0.02	0.08	-0.23	0.82	0.957
DLBD	EN_L5_ET	TOMM20	0.67	0.55	1.22	0.223	0.811
DLBD	EN_L6B	TOMM20	0.04	0.07	0.64	0.523	0.829
DLBD	EN_L6_CT	TOMM20	-0.02	0.07	-0.26	0.792	0.93
DLBD	EN_L6_IT_1	TOMM20	-0.09	0.06	-1.36	0.174	0.679
DLBD	EN_L6_IT_2	TOMM20	-0.04	0.08	-0.60	0.552	0.865
DLBD	Endo	TOMM20	0.96	0.86	1.12	0.265	0.799
DLBD	IN_ADARB2	TOMM20	0.00	0.06	0.02	0.982	0.996
DLBD	IN_LAMP5_LHX6	TOMM20	-0.05	0.07	-0.69	0.491	0.846
DLBD	IN_LAMP5_RELN	TOMM20	-0.02	0.07	-0.29	0.774	0.954
DLBD	IN_PVALB	TOMM20	-0.02	0.05	-0.31	0.755	0.925
DLBD	IN_PVALB_CHC	TOMM20	-0.01	0.08	-0.09	0.928	0.988
DLBD	IN_SST	TOMM20	-0.01	0.05	-0.17	0.868	0.968
DLBD	IN_VIP	TOMM20	-0.07	0.05	-1.50	0.133	0.438
DLBD	Micro	TOMM20	-0.04	0.06	-0.74	0.456	0.79
DLBD	OPC	TOMM20	0.01	0.04	0.39	0.697	0.942
DLBD	Oligo	TOMM20	-0.09	0.03	-2.66	0.00781	0.0436
DLBD	PC	TOMM20	0.32	0.82	0.39	0.697	0.962
DLBD	Astro	TOMM22	0.06	0.10	0.55	0.583	0.755
DLBD	EN_L2_3_IT	TOMM22	0.20	0.07	2.63	0.00863	0.0985
DLBD	EN_L3_5_IT_2	TOMM22	0.07	0.09	0.79	0.428	0.729
DLBD	EN_L3_5_IT_3	TOMM22	0.12	0.08	1.46	0.146	0.384
DLBD	EN_L6_IT_1	TOMM22	1.95	4.83	0.40	0.686	0.94
DLBD	IN_PVALB	TOMM22	0.01	0.09	0.08	0.936	0.983
DLBD	IN_SST	TOMM22	-0.07	0.12	-0.60	0.545	0.845
DLBD	IN_VIP	TOMM22	-0.03	0.09	-0.37	0.713	0.896
DLBD	OPC	TOMM22	0.10	0.11	0.93	0.354	0.796
DLBD	Oligo	TOMM22	-0.04	0.05	-0.82	0.411	0.635
DLBD	Astro	TOMM34	0.20	0.07	2.91	0.00356	0.0242
DLBD	EN_L2_3_IT	TOMM34	0.06	0.05	1.28	0.2	0.494
DLBD	EN_L3_5_IT_1	TOMM34	-0.10	0.10	-1.00	0.317	0.653
DLBD	EN_L3_5_IT_2	TOMM34	-0.01	0.07	-0.19	0.853	0.946
DLBD	EN_L3_5_IT_3	TOMM34	0.03	0.07	0.38	0.705	0.871
DLBD	EN_L5_6_NP	TOMM34	-1.25	1.17	-1.07	0.283	0.705
DLBD	EN_L6B	TOMM34	0.17	0.12	1.36	0.173	0.569
DLBD	EN_L6_CT	TOMM34	0.12	0.12	1.05	0.292	0.656
DLBD	EN_L6_IT_1	TOMM34	0.11	0.10	1.04	0.298	0.789
DLBD	EN_L6_IT_2	TOMM34	0.09	0.12	0.79	0.431	0.797
DLBD	IN_ADARB2	TOMM34	0.05	0.13	0.42	0.676	0.927
DLBD	IN_LAMP5_RELN	TOMM34	-0.09	0.11	-0.78	0.433	0.85
DLBD	IN_PVALB	TOMM34	0.05	0.08	0.57	0.568	0.838
DLBD	IN_SST	TOMM34	-0.01	0.10	-0.13	0.897	0.975
DLBD	IN_VIP	TOMM34	0.10	0.07	1.39	0.165	0.484
DLBD	Micro	TOMM34	0.29	0.12	2.50	0.0125	0.154
DLBD	OPC	TOMM34	0.13	0.08	1.73	0.0842	0.541
DLBD	Oligo	TOMM34	0.07	0.05	1.34	0.18	0.387
DLBD	Astro	TOMM40	0.17	0.06	2.92	0.00348	0.0238
DLBD	EN_L2_3_IT	TOMM40	-0.08	0.05	-1.79	0.0735	0.3
DLBD	EN_L3_5_IT_1	TOMM40	-0.07	0.10	-0.72	0.469	0.769
DLBD	EN_L3_5_IT_2	TOMM40	-0.12	0.06	-2.15	0.0314	0.194
DLBD	EN_L3_5_IT_3	TOMM40	-0.08	0.06	-1.24	0.214	0.474
DLBD	EN_L5_6_NP	TOMM40	-0.03	0.11	-0.30	0.765	0.943
DLBD	EN_L6B	TOMM40	-0.10	0.12	-0.85	0.397	0.756
DLBD	EN_L6_CT	TOMM40	-0.11	0.10	-1.07	0.283	0.648
DLBD	EN_L6_IT_1	TOMM40	-0.03	0.10	-0.31	0.76	0.96
DLBD	EN_L6_IT_2	TOMM40	-0.04	0.12	-0.34	0.736	0.93
DLBD	IN_ADARB2	TOMM40	-0.10	0.08	-1.20	0.23	0.737
DLBD	IN_LAMP5_LHX6	TOMM40	0.03	0.11	0.24	0.808	0.955
DLBD	IN_LAMP5_RELN	TOMM40	0.01	0.08	0.09	0.926	0.984
DLBD	IN_PVALB	TOMM40	-0.06	0.05	-1.12	0.261	0.599
DLBD	IN_PVALB_CHC	TOMM40	-0.16	0.10	-1.51	0.132	0.544
DLBD	IN_SST	TOMM40	-0.06	0.07	-0.87	0.383	0.751
DLBD	IN_VIP	TOMM40	-0.08	0.06	-1.42	0.157	0.471
DLBD	Micro	TOMM40	0.30	0.09	3.24	0.00119	0.0365
DLBD	OPC	TOMM40	0.07	0.06	1.21	0.226	0.706
DLBD	Oligo	TOMM40	0.14	0.04	3.25	0.00114	0.0107
DLBD	Astro	TOMM40L	0.04	0.08	0.48	0.631	0.787
DLBD	EN_L2_3_IT	TOMM40L	-0.05	0.05	-0.87	0.384	0.668
DLBD	EN_L3_5_IT_1	TOMM40L	0.21	0.54	0.39	0.694	0.893
DLBD	EN_L3_5_IT_2	TOMM40L	-0.17	0.09	-1.94	0.0526	0.257
DLBD	EN_L3_5_IT_3	TOMM40L	-0.11	0.08	-1.40	0.161	0.408
DLBD	EN_L6_IT_1	TOMM40L	-0.13	0.12	-1.15	0.249	0.755
DLBD	IN_PVALB	TOMM40L	0.02	0.08	0.28	0.777	0.933
DLBD	IN_SST	TOMM40L	0.02	0.10	0.19	0.851	0.962
DLBD	IN_VIP	TOMM40L	-0.12	0.09	-1.36	0.175	0.497
DLBD	Micro	TOMM40L	0.00	0.12	0.04	0.97	0.993
DLBD	OPC	TOMM40L	0.01	0.11	0.12	0.903	0.988
DLBD	Oligo	TOMM40L	0.03	0.07	0.41	0.678	0.832
DLBD	Astro	TOMM7	-0.05	0.05	-0.96	0.338	0.549
DLBD	EN_L2_3_IT	TOMM7	0.07	0.06	1.22	0.222	0.522
DLBD	EN_L3_5_IT_1	TOMM7	-0.01	0.07	-0.19	0.846	0.953
DLBD	EN_L3_5_IT_2	TOMM7	0.05	0.06	0.92	0.36	0.671
DLBD	EN_L3_5_IT_3	TOMM7	0.08	0.06	1.28	0.199	0.457
DLBD	EN_L5_6_NP	TOMM7	0.02	0.10	0.21	0.834	0.96
DLBD	EN_L6B	TOMM7	0.13	0.10	1.26	0.206	0.6
DLBD	EN_L6_CT	TOMM7	0.01	0.08	0.11	0.912	0.975
DLBD	EN_L6_IT_1	TOMM7	-0.00	0.09	-0.02	0.982	0.996
DLBD	EN_L6_IT_2	TOMM7	0.09	0.09	0.98	0.329	0.751
DLBD	Endo	TOMM7	-0.14	1.20	-0.12	0.908	0.991
DLBD	IN_ADARB2	TOMM7	0.13	0.08	1.57	0.116	0.615
DLBD	IN_LAMP5_LHX6	TOMM7	0.05	0.10	0.46	0.647	0.907
DLBD	IN_LAMP5_RELN	TOMM7	0.15	0.08	1.75	0.0795	0.502
DLBD	IN_PVALB	TOMM7	0.04	0.06	0.72	0.474	0.781
DLBD	IN_PVALB_CHC	TOMM7	0.11	0.10	1.11	0.266	0.702
DLBD	IN_SST	TOMM7	0.03	0.07	0.38	0.701	0.912
DLBD	IN_VIP	TOMM7	0.03	0.05	0.55	0.579	0.825
DLBD	Micro	TOMM7	-0.07	0.07	-1.01	0.31	0.691
DLBD	OPC	TOMM7	0.03	0.05	0.49	0.625	0.916
DLBD	Oligo	TOMM7	-0.04	0.03	-1.05	0.295	0.523
DLBD	PC	TOMM7	-0.67	1.17	-0.57	0.565	0.918
DLBD	Astro	TOMM70	-0.04	0.04	-1.02	0.307	0.519
DLBD	EN_L2_3_IT	TOMM70	0.01	0.03	0.38	0.701	0.868
DLBD	EN_L3_5_IT_1	TOMM70	-0.09	0.04	-1.92	0.0547	0.274
DLBD	EN_L3_5_IT_2	TOMM70	-0.01	0.04	-0.38	0.707	0.888
DLBD	EN_L3_5_IT_3	TOMM70	0.03	0.04	0.68	0.495	0.737
DLBD	EN_L5_6_NP	TOMM70	-0.08	0.06	-1.28	0.2	0.627
DLBD	EN_L5_ET	TOMM70	1.35	0.72	1.89	0.0589	0.61
DLBD	EN_L6B	TOMM70	0.01	0.07	0.18	0.86	0.96
DLBD	EN_L6_CT	TOMM70	0.02	0.06	0.29	0.772	0.922
DLBD	EN_L6_IT_1	TOMM70	-0.03	0.06	-0.59	0.557	0.902
DLBD	EN_L6_IT_2	TOMM70	0.04	0.07	0.61	0.539	0.858
DLBD	Endo	TOMM70	0.22	1.00	0.22	0.827	0.976
DLBD	IN_ADARB2	TOMM70	0.03	0.06	0.46	0.649	0.919
DLBD	IN_LAMP5_LHX6	TOMM70	0.02	0.06	0.27	0.788	0.946
DLBD	IN_LAMP5_RELN	TOMM70	0.02	0.06	0.32	0.747	0.946
DLBD	IN_PVALB	TOMM70	-0.04	0.04	-0.95	0.344	0.681
DLBD	IN_PVALB_CHC	TOMM70	-0.11	0.08	-1.39	0.166	0.598
DLBD	IN_SST	TOMM70	0.01	0.04	0.24	0.81	0.946
DLBD	IN_VIP	TOMM70	-0.06	0.03	-1.80	0.0724	0.33
DLBD	Micro	TOMM70	0.03	0.07	0.39	0.695	0.909
DLBD	OPC	TOMM70	0.07	0.04	1.69	0.0905	0.552
DLBD	Oligo	TOMM70	-0.04	0.03	-1.55	0.121	0.299
DLBD	PC	TOMM70	-1.31	0.83	-1.59	0.113	0.69
DLBD	Astro	TONSL	0.21	0.09	2.26	0.0239	0.0957
DLBD	EN_L2_3_IT	TONSL	0.03	0.07	0.43	0.669	0.85
DLBD	EN_L3_5_IT_1	TONSL	0.15	0.54	0.29	0.775	0.926
DLBD	EN_L3_5_IT_2	TONSL	-0.01	0.09	-0.07	0.948	0.981
DLBD	EN_L3_5_IT_3	TONSL	-0.03	0.10	-0.27	0.783	0.911
DLBD	EN_L6_IT_1	TONSL	1.37	4.68	0.29	0.77	0.961
DLBD	IN_PVALB	TONSL	0.33	0.68	0.49	0.625	0.87
DLBD	IN_VIP	TONSL	0.07	0.12	0.60	0.546	0.806
DLBD	Oligo	TONSL	0.12	0.08	1.36	0.173	0.378
DLBD	Adaptive	TOP1	0.17	0.18	0.94	0.346	0.99
DLBD	Astro	TOP1	0.00	0.04	0.02	0.985	0.992
DLBD	EN_L2_3_IT	TOP1	0.02	0.03	0.96	0.338	0.634
DLBD	EN_L3_5_IT_1	TOP1	0.00	0.04	0.08	0.934	0.98
DLBD	EN_L3_5_IT_2	TOP1	0.02	0.03	0.68	0.495	0.777
DLBD	EN_L3_5_IT_3	TOP1	0.06	0.03	2.02	0.0432	0.188
DLBD	EN_L5_6_NP	TOP1	-0.01	0.05	-0.26	0.791	0.95
DLBD	EN_L5_ET	TOP1	0.55	0.44	1.24	0.215	0.806
DLBD	EN_L6B	TOP1	0.07	0.05	1.28	0.202	0.596
DLBD	EN_L6_CT	TOP1	0.02	0.04	0.43	0.668	0.881
DLBD	EN_L6_IT_1	TOP1	-0.00	0.05	-0.11	0.915	0.987
DLBD	EN_L6_IT_2	TOP1	0.02	0.06	0.29	0.768	0.942
DLBD	Endo	TOP1	0.13	0.10	1.28	0.2	0.77
DLBD	IN_ADARB2	TOP1	0.05	0.05	1.15	0.251	0.75
DLBD	IN_LAMP5_LHX6	TOP1	0.08	0.05	1.58	0.114	0.491
DLBD	IN_LAMP5_RELN	TOP1	0.02	0.05	0.35	0.724	0.941
DLBD	IN_PVALB	TOP1	0.02	0.03	0.56	0.575	0.842
DLBD	IN_PVALB_CHC	TOP1	-0.04	0.06	-0.76	0.449	0.83
DLBD	IN_SST	TOP1	0.01	0.04	0.23	0.82	0.95
DLBD	IN_VIP	TOP1	0.11	0.03	3.21	0.00133	0.0375
DLBD	Micro	TOP1	0.03	0.06	0.57	0.566	0.851
DLBD	OPC	TOP1	-0.03	0.04	-0.72	0.47	0.858
DLBD	Oligo	TOP1	-0.02	0.03	-0.47	0.639	0.808
DLBD	PC	TOP1	-0.01	0.11	-0.12	0.908	0.99
DLBD	PVM	TOP1	0.06	0.13	0.47	0.636	0.899
DLBD	SMC	TOP1	0.43	0.28	1.54	0.122	0.889
DLBD	VLMC	TOP1	0.03	0.11	0.28	0.779	0.944
DLBD	Astro	TOP1MT	0.25	0.06	3.90	9.81e-05	0.00173
DLBD	EN_L2_3_IT	TOP1MT	-0.09	0.06	-1.66	0.0961	0.345
DLBD	EN_L3_5_IT_1	TOP1MT	0.17	0.09	1.86	0.0622	0.291
DLBD	EN_L3_5_IT_2	TOP1MT	0.08	0.07	1.08	0.281	0.605
DLBD	EN_L3_5_IT_3	TOP1MT	0.01	0.06	0.21	0.833	0.934
DLBD	EN_L5_6_NP	TOP1MT	0.06	0.10	0.61	0.539	0.856
DLBD	EN_L6B	TOP1MT	0.05	0.11	0.47	0.637	0.879
DLBD	EN_L6_CT	TOP1MT	-0.10	0.09	-1.06	0.288	0.653
DLBD	EN_L6_IT_1	TOP1MT	-0.15	0.11	-1.30	0.195	0.702
DLBD	IN_ADARB2	TOP1MT	0.02	0.10	0.25	0.799	0.958
DLBD	IN_LAMP5_LHX6	TOP1MT	0.06	0.11	0.53	0.594	0.89
DLBD	IN_LAMP5_RELN	TOP1MT	-0.02	0.10	-0.17	0.866	0.977
DLBD	IN_PVALB	TOP1MT	0.01	0.06	0.11	0.909	0.975
DLBD	IN_SST	TOP1MT	0.08	0.08	1.07	0.286	0.689
DLBD	IN_VIP	TOP1MT	0.04	0.06	0.70	0.482	0.769
DLBD	OPC	TOP1MT	0.05	0.07	0.73	0.467	0.856
DLBD	Oligo	TOP1MT	0.19	0.06	3.28	0.00105	0.01
DLBD	Adaptive	TOP2B	0.02	0.15	0.13	0.893	0.99
DLBD	Astro	TOP2B	-0.11	0.04	-2.90	0.00379	0.0252
DLBD	EN_L2_3_IT	TOP2B	0.02	0.04	0.64	0.521	0.766
DLBD	EN_L3_5_IT_1	TOP2B	0.01	0.04	0.19	0.847	0.953
DLBD	EN_L3_5_IT_2	TOP2B	0.03	0.04	0.72	0.471	0.76
DLBD	EN_L3_5_IT_3	TOP2B	-0.02	0.04	-0.46	0.644	0.834
DLBD	EN_L5_6_NP	TOP2B	-0.08	0.06	-1.48	0.14	0.565
DLBD	EN_L5_ET	TOP2B	0.25	0.49	0.50	0.619	0.952
DLBD	EN_L6B	TOP2B	-0.05	0.06	-0.87	0.386	0.747
DLBD	EN_L6_CT	TOP2B	0.03	0.05	0.61	0.542	0.822
DLBD	EN_L6_IT_1	TOP2B	0.00	0.05	0.07	0.943	0.992
DLBD	EN_L6_IT_2	TOP2B	0.01	0.06	0.13	0.896	0.976
DLBD	Endo	TOP2B	0.19	0.10	1.86	0.0631	0.583
DLBD	IN_ADARB2	TOP2B	-0.06	0.05	-1.31	0.189	0.705
DLBD	IN_LAMP5_LHX6	TOP2B	-0.06	0.05	-1.10	0.271	0.695
DLBD	IN_LAMP5_RELN	TOP2B	-0.03	0.05	-0.57	0.566	0.902
DLBD	IN_PVALB	TOP2B	-0.02	0.04	-0.61	0.539	0.82
DLBD	IN_PVALB_CHC	TOP2B	-0.04	0.06	-0.78	0.434	0.824
DLBD	IN_SST	TOP2B	-0.05	0.04	-1.11	0.268	0.674
DLBD	IN_VIP	TOP2B	-0.09	0.04	-2.41	0.0158	0.15
DLBD	Micro	TOP2B	-0.04	0.04	-1.04	0.298	0.679
DLBD	OPC	TOP2B	-0.05	0.04	-1.47	0.143	0.624
DLBD	Oligo	TOP2B	-0.00	0.03	-0.02	0.987	0.995
DLBD	PC	TOP2B	0.18	0.10	1.79	0.0732	0.622
DLBD	PVM	TOP2B	-0.00	0.14	-0.00	0.998	0.999
DLBD	VLMC	TOP2B	-0.06	0.11	-0.53	0.597	0.914
DLBD	Astro	TOP3A	-0.14	0.05	-2.79	0.00526	0.0322
DLBD	EN_L2_3_IT	TOP3A	-0.01	0.03	-0.43	0.668	0.85
DLBD	EN_L3_5_IT_1	TOP3A	-0.09	0.06	-1.46	0.144	0.448
DLBD	EN_L3_5_IT_2	TOP3A	-0.03	0.05	-0.70	0.481	0.768
DLBD	EN_L3_5_IT_3	TOP3A	-0.06	0.04	-1.33	0.185	0.441
DLBD	EN_L5_6_NP	TOP3A	-0.05	0.08	-0.70	0.486	0.824
DLBD	EN_L5_ET	TOP3A	0.95	0.66	1.44	0.15	0.752
DLBD	EN_L6B	TOP3A	-0.10	0.08	-1.32	0.188	0.581
DLBD	EN_L6_CT	TOP3A	-0.09	0.06	-1.46	0.144	0.483
DLBD	EN_L6_IT_1	TOP3A	-0.05	0.07	-0.71	0.476	0.873
DLBD	EN_L6_IT_2	TOP3A	-0.00	0.09	-0.00	1	1
DLBD	Endo	TOP3A	-0.02	1.03	-0.02	0.982	0.997
DLBD	IN_ADARB2	TOP3A	-0.00	0.07	-0.05	0.961	0.992
DLBD	IN_LAMP5_LHX6	TOP3A	0.01	0.07	0.14	0.888	0.976
DLBD	IN_LAMP5_RELN	TOP3A	-0.08	0.07	-1.15	0.252	0.733
DLBD	IN_PVALB	TOP3A	-0.05	0.04	-1.07	0.286	0.626
DLBD	IN_PVALB_CHC	TOP3A	-0.01	0.08	-0.13	0.893	0.984
DLBD	IN_SST	TOP3A	-0.01	0.06	-0.27	0.79	0.941
DLBD	IN_VIP	TOP3A	-0.03	0.05	-0.69	0.49	0.773
DLBD	Micro	TOP3A	-0.04	0.07	-0.55	0.582	0.858
DLBD	OPC	TOP3A	-0.07	0.05	-1.38	0.167	0.651
DLBD	Oligo	TOP3A	-0.07	0.03	-2.04	0.0411	0.142
DLBD	Astro	TOP3B	0.24	0.06	3.89	0.000102	0.00178
DLBD	EN_L2_3_IT	TOP3B	0.04	0.05	0.80	0.427	0.701
DLBD	EN_L3_5_IT_1	TOP3B	0.08	0.10	0.79	0.427	0.74
DLBD	EN_L3_5_IT_2	TOP3B	-0.03	0.08	-0.35	0.729	0.897
DLBD	EN_L3_5_IT_3	TOP3B	0.04	0.07	0.54	0.591	0.799
DLBD	EN_L5_6_NP	TOP3B	-1.73	1.16	-1.49	0.136	0.557
DLBD	EN_L6_CT	TOP3B	0.04	0.10	0.46	0.648	0.873
DLBD	EN_L6_IT_1	TOP3B	-0.01	0.10	-0.06	0.95	0.994
DLBD	IN_LAMP5_RELN	TOP3B	0.26	0.75	0.34	0.732	0.942
DLBD	IN_PVALB	TOP3B	0.08	0.07	1.12	0.265	0.603
DLBD	IN_SST	TOP3B	0.03	0.09	0.35	0.723	0.92
DLBD	IN_VIP	TOP3B	0.15	0.09	1.79	0.0731	0.331
DLBD	Micro	TOP3B	0.04	0.10	0.43	0.669	0.897
DLBD	OPC	TOP3B	0.15	0.07	2.04	0.0414	0.413
DLBD	Oligo	TOP3B	0.12	0.05	2.31	0.0207	0.0885
DLBD	EN_L2_3_IT	TOPAZ1	-0.33	0.14	-2.32	0.0201	0.152
DLBD	EN_L3_5_IT_3	TOPAZ1	-2.77	1.35	-2.05	0.04	0.18
DLBD	Astro	TOPBP1	-0.07	0.04	-1.60	0.109	0.267
DLBD	EN_L2_3_IT	TOPBP1	-0.06	0.04	-1.53	0.125	0.391
DLBD	EN_L3_5_IT_1	TOPBP1	0.03	0.07	0.41	0.684	0.889
DLBD	EN_L3_5_IT_2	TOPBP1	-0.01	0.05	-0.17	0.863	0.95
DLBD	EN_L3_5_IT_3	TOPBP1	-0.03	0.04	-0.78	0.437	0.697
DLBD	EN_L5_6_NP	TOPBP1	-0.09	0.08	-1.11	0.268	0.693
DLBD	EN_L5_ET	TOPBP1	-0.84	0.66	-1.27	0.205	0.796
DLBD	EN_L6B	TOPBP1	-0.13	0.08	-1.74	0.0821	0.422
DLBD	EN_L6_CT	TOPBP1	-0.01	0.07	-0.16	0.873	0.961
DLBD	EN_L6_IT_1	TOPBP1	-0.03	0.08	-0.38	0.701	0.944
DLBD	EN_L6_IT_2	TOPBP1	-0.10	0.07	-1.38	0.167	0.61
DLBD	Endo	TOPBP1	-0.88	0.88	-1.01	0.313	0.83
DLBD	IN_ADARB2	TOPBP1	-0.03	0.07	-0.47	0.64	0.916
DLBD	IN_LAMP5_LHX6	TOPBP1	0.01	0.09	0.16	0.871	0.973
DLBD	IN_LAMP5_RELN	TOPBP1	-0.11	0.07	-1.54	0.123	0.586
DLBD	IN_PVALB	TOPBP1	-0.06	0.05	-1.15	0.249	0.586
DLBD	IN_PVALB_CHC	TOPBP1	0.02	0.11	0.22	0.824	0.968
DLBD	IN_SST	TOPBP1	-0.07	0.06	-1.08	0.281	0.684
DLBD	IN_VIP	TOPBP1	-0.07	0.05	-1.45	0.148	0.459
DLBD	Micro	TOPBP1	-0.09	0.06	-1.61	0.107	0.456
DLBD	OPC	TOPBP1	-0.09	0.04	-2.09	0.0367	0.398
DLBD	Oligo	TOPBP1	-0.02	0.03	-0.57	0.572	0.76
DLBD	PC	TOPBP1	0.15	0.83	0.18	0.853	0.985
DLBD	Astro	TOR1A	0.07	0.07	1.05	0.293	0.504
DLBD	EN_L2_3_IT	TOR1A	0.00	0.05	0.06	0.953	0.985
DLBD	EN_L3_5_IT_1	TOR1A	-0.07	0.10	-0.72	0.47	0.77
DLBD	EN_L3_5_IT_2	TOR1A	-0.07	0.07	-1.09	0.278	0.601
DLBD	EN_L3_5_IT_3	TOR1A	0.00	0.08	0.05	0.963	0.989
DLBD	EN_L6_CT	TOR1A	-1.39	1.35	-1.03	0.304	0.669
DLBD	EN_L6_IT_1	TOR1A	-0.05	0.10	-0.54	0.59	0.913
DLBD	IN_ADARB2	TOR1A	-0.00	0.11	-0.00	0.999	0.999
DLBD	IN_LAMP5_RELN	TOR1A	0.17	0.11	1.55	0.12	0.582
DLBD	IN_PVALB	TOR1A	0.05	0.07	0.72	0.473	0.78
DLBD	IN_SST	TOR1A	0.04	0.09	0.48	0.629	0.881
DLBD	IN_VIP	TOR1A	0.03	0.08	0.33	0.745	0.909
DLBD	Micro	TOR1A	0.13	0.09	1.41	0.158	0.532
DLBD	OPC	TOR1A	-0.05	0.07	-0.63	0.531	0.885
DLBD	Oligo	TOR1A	0.06	0.04	1.42	0.155	0.353
DLBD	Astro	TOR1AIP1	-0.10	0.04	-2.28	0.0224	0.0922
DLBD	EN_L2_3_IT	TOR1AIP1	-0.03	0.04	-0.83	0.405	0.685
DLBD	EN_L3_5_IT_1	TOR1AIP1	-0.02	0.07	-0.32	0.749	0.918
DLBD	EN_L3_5_IT_2	TOR1AIP1	0.04	0.05	0.83	0.407	0.712
DLBD	EN_L3_5_IT_3	TOR1AIP1	0.09	0.05	1.67	0.0943	0.299
DLBD	EN_L5_6_NP	TOR1AIP1	0.03	0.10	0.26	0.795	0.951
DLBD	EN_L6B	TOR1AIP1	0.07	0.09	0.72	0.47	0.801
DLBD	EN_L6_CT	TOR1AIP1	0.01	0.08	0.09	0.926	0.978
DLBD	EN_L6_IT_1	TOR1AIP1	-0.14	0.07	-1.87	0.0609	0.491
DLBD	EN_L6_IT_2	TOR1AIP1	0.06	0.11	0.53	0.594	0.883
DLBD	Endo	TOR1AIP1	0.86	1.06	0.81	0.417	0.875
DLBD	IN_ADARB2	TOR1AIP1	-0.09	0.08	-1.18	0.237	0.741
DLBD	IN_LAMP5_LHX6	TOR1AIP1	-0.01	0.08	-0.08	0.936	0.988
DLBD	IN_LAMP5_RELN	TOR1AIP1	0.01	0.07	0.13	0.895	0.981
DLBD	IN_PVALB	TOR1AIP1	-0.06	0.05	-1.16	0.248	0.585
DLBD	IN_PVALB_CHC	TOR1AIP1	0.06	0.10	0.57	0.569	0.886
DLBD	IN_SST	TOR1AIP1	-0.04	0.06	-0.63	0.53	0.84
DLBD	IN_VIP	TOR1AIP1	-0.08	0.04	-1.99	0.0468	0.263
DLBD	Micro	TOR1AIP1	-0.04	0.07	-0.54	0.592	0.862
DLBD	OPC	TOR1AIP1	-0.08	0.05	-1.79	0.0727	0.518
DLBD	Oligo	TOR1AIP1	0.00	0.03	0.08	0.935	0.97
DLBD	PC	TOR1AIP1	1.18	0.76	1.55	0.122	0.703
DLBD	VLMC	TOR1AIP1	0.03	0.13	0.19	0.846	0.964
DLBD	Astro	TOR1AIP2	-0.05	0.04	-1.41	0.16	0.343
DLBD	EN_L2_3_IT	TOR1AIP2	0.03	0.03	0.93	0.351	0.644
DLBD	EN_L3_5_IT_1	TOR1AIP2	0.03	0.04	0.61	0.544	0.816
DLBD	EN_L3_5_IT_2	TOR1AIP2	0.06	0.04	1.53	0.125	0.403
DLBD	EN_L3_5_IT_3	TOR1AIP2	0.07	0.04	1.70	0.0883	0.287
DLBD	EN_L5_6_NP	TOR1AIP2	0.09	0.06	1.55	0.122	0.537
DLBD	EN_L5_ET	TOR1AIP2	0.76	0.68	1.12	0.261	0.835
DLBD	EN_L6B	TOR1AIP2	0.03	0.07	0.41	0.681	0.898
DLBD	EN_L6_CT	TOR1AIP2	0.02	0.05	0.41	0.683	0.886
DLBD	EN_L6_IT_1	TOR1AIP2	0.04	0.06	0.67	0.502	0.885
DLBD	EN_L6_IT_2	TOR1AIP2	0.02	0.05	0.37	0.712	0.925
DLBD	Endo	TOR1AIP2	-0.01	0.11	-0.07	0.942	0.993
DLBD	IN_ADARB2	TOR1AIP2	0.05	0.06	0.79	0.431	0.845
DLBD	IN_LAMP5_LHX6	TOR1AIP2	0.01	0.07	0.16	0.871	0.973
DLBD	IN_LAMP5_RELN	TOR1AIP2	0.08	0.05	1.46	0.144	0.617
DLBD	IN_PVALB	TOR1AIP2	-0.02	0.04	-0.53	0.595	0.852
DLBD	IN_PVALB_CHC	TOR1AIP2	-0.03	0.07	-0.41	0.681	0.927
DLBD	IN_SST	TOR1AIP2	-0.02	0.04	-0.35	0.725	0.92
DLBD	IN_VIP	TOR1AIP2	0.02	0.03	0.48	0.63	0.851
DLBD	Micro	TOR1AIP2	0.03	0.06	0.55	0.583	0.858
DLBD	OPC	TOR1AIP2	0.04	0.04	0.93	0.354	0.796
DLBD	Oligo	TOR1AIP2	0.06	0.03	1.88	0.0598	0.186
DLBD	PC	TOR1AIP2	0.22	0.12	1.80	0.0723	0.619
DLBD	VLMC	TOR1AIP2	-0.17	0.76	-0.22	0.829	0.964
DLBD	Astro	TOR1B	0.07	0.06	1.25	0.21	0.407
DLBD	EN_L2_3_IT	TOR1B	0.03	0.05	0.57	0.567	0.792
DLBD	EN_L3_5_IT_1	TOR1B	0.08	0.07	1.21	0.225	0.556
DLBD	EN_L3_5_IT_2	TOR1B	0.02	0.06	0.36	0.719	0.893
DLBD	EN_L3_5_IT_3	TOR1B	0.07	0.06	1.28	0.201	0.46
DLBD	EN_L5_6_NP	TOR1B	-0.10	0.11	-0.90	0.366	0.757
DLBD	EN_L6B	TOR1B	0.12	0.11	1.06	0.287	0.675
DLBD	EN_L6_CT	TOR1B	0.07	0.09	0.72	0.474	0.791
DLBD	EN_L6_IT_1	TOR1B	0.10	0.09	1.09	0.276	0.775
DLBD	EN_L6_IT_2	TOR1B	0.26	0.12	2.21	0.0268	0.309
DLBD	IN_ADARB2	TOR1B	0.08	0.09	0.93	0.355	0.812
DLBD	IN_LAMP5_LHX6	TOR1B	0.04	0.10	0.38	0.701	0.921
DLBD	IN_LAMP5_RELN	TOR1B	0.18	0.09	1.99	0.0469	0.411
DLBD	IN_PVALB	TOR1B	0.03	0.06	0.47	0.636	0.874
DLBD	IN_PVALB_CHC	TOR1B	0.09	0.12	0.74	0.459	0.838
DLBD	IN_SST	TOR1B	0.12	0.07	1.75	0.0809	0.432
DLBD	IN_VIP	TOR1B	0.06	0.05	1.14	0.253	0.588
DLBD	Micro	TOR1B	0.13	0.10	1.39	0.164	0.539
DLBD	OPC	TOR1B	-0.01	0.06	-0.20	0.838	0.975
DLBD	Oligo	TOR1B	0.06	0.05	1.30	0.194	0.405
DLBD	Astro	TOR2A	0.14	0.09	1.54	0.124	0.291
DLBD	EN_L2_3_IT	TOR2A	0.02	0.06	0.39	0.7	0.868
DLBD	EN_L3_5_IT_2	TOR2A	-0.01	0.09	-0.09	0.927	0.973
DLBD	EN_L3_5_IT_3	TOR2A	0.01	0.10	0.08	0.94	0.979
DLBD	IN_PVALB	TOR2A	0.03	0.11	0.30	0.768	0.931
DLBD	IN_VIP	TOR2A	-0.22	0.11	-2.03	0.0425	0.253
DLBD	OPC	TOR2A	-0.15	0.09	-1.60	0.11	0.582
DLBD	Oligo	TOR2A	0.06	0.07	0.88	0.381	0.607
DLBD	Astro	TOR3A	0.15	0.07	2.26	0.0239	0.0957
DLBD	EN_L2_3_IT	TOR3A	-0.02	0.05	-0.47	0.636	0.834
DLBD	EN_L3_5_IT_1	TOR3A	-0.06	0.10	-0.59	0.554	0.822
DLBD	EN_L3_5_IT_2	TOR3A	-0.07	0.07	-1.05	0.295	0.617
DLBD	EN_L3_5_IT_3	TOR3A	-0.04	0.07	-0.53	0.593	0.801
DLBD	EN_L5_6_NP	TOR3A	1.84	1.27	1.45	0.146	0.57
DLBD	EN_L6_CT	TOR3A	1.49	1.34	1.12	0.264	0.627
DLBD	EN_L6_IT_1	TOR3A	-0.01	0.12	-0.12	0.904	0.985
DLBD	IN_ADARB2	TOR3A	-0.19	0.11	-1.70	0.0887	0.569
DLBD	IN_LAMP5_RELN	TOR3A	0.08	0.11	0.77	0.441	0.854
DLBD	IN_PVALB	TOR3A	-0.01	0.09	-0.14	0.887	0.968
DLBD	IN_SST	TOR3A	0.00	0.11	0.03	0.978	0.995
DLBD	IN_VIP	TOR3A	0.11	0.07	1.71	0.0871	0.358
DLBD	Micro	TOR3A	-0.01	0.09	-0.12	0.907	0.981
DLBD	OPC	TOR3A	-0.04	0.07	-0.64	0.52	0.882
DLBD	Oligo	TOR3A	-0.10	0.06	-1.87	0.0619	0.19
DLBD	Adaptive	TOX	0.17	0.21	0.79	0.427	0.99
DLBD	Astro	TOX	-0.02	0.05	-0.43	0.669	0.815
DLBD	EN_L2_3_IT	TOX	0.20	0.11	1.87	0.0616	0.277
DLBD	EN_L3_5_IT_1	TOX	0.15	0.09	1.69	0.0912	0.357
DLBD	EN_L3_5_IT_2	TOX	0.02	0.04	0.48	0.632	0.849
DLBD	EN_L3_5_IT_3	TOX	0.09	0.05	1.75	0.0803	0.271
DLBD	EN_L5_6_NP	TOX	0.01	0.05	0.25	0.803	0.952
DLBD	EN_L5_ET	TOX	0.03	0.32	0.11	0.915	0.987
DLBD	EN_L6B	TOX	-0.16	0.20	-0.77	0.442	0.788
DLBD	EN_L6_CT	TOX	0.02	0.06	0.40	0.69	0.889
DLBD	EN_L6_IT_1	TOX	0.25	0.15	1.61	0.107	0.595
DLBD	EN_L6_IT_2	TOX	0.48	0.28	1.75	0.0804	0.484
DLBD	Endo	TOX	-0.03	0.15	-0.19	0.852	0.984
DLBD	IN_ADARB2	TOX	-0.08	0.14	-0.56	0.576	0.902
DLBD	IN_LAMP5_LHX6	TOX	0.11	0.05	2.22	0.0266	0.257
DLBD	IN_LAMP5_RELN	TOX	-0.02	0.07	-0.28	0.779	0.954
DLBD	IN_PVALB	TOX	0.23	0.10	2.43	0.0152	0.139
DLBD	IN_PVALB_CHC	TOX	0.16	0.05	2.99	0.00281	0.0746
DLBD	IN_SST	TOX	0.22	0.09	2.46	0.0139	0.201
DLBD	IN_VIP	TOX	0.28	0.11	2.69	0.00725	0.0989
DLBD	Micro	TOX	0.17	0.12	1.38	0.168	0.543
DLBD	OPC	TOX	0.02	0.04	0.39	0.694	0.941
DLBD	Oligo	TOX	0.13	0.09	1.44	0.151	0.346
DLBD	PVM	TOX	0.93	0.25	3.77	0.00016	0.0795
DLBD	Astro	TOX2	0.43	0.14	3.15	0.00165	0.0137
DLBD	EN_L2_3_IT	TOX2	-0.09	0.11	-0.78	0.438	0.71
DLBD	EN_L3_5_IT_2	TOX2	-0.25	0.13	-1.90	0.0569	0.269
DLBD	EN_L3_5_IT_3	TOX2	-0.24	0.08	-2.85	0.00437	0.0469
DLBD	EN_L5_ET	TOX2	-0.64	0.58	-1.10	0.273	0.838
DLBD	EN_L6B	TOX2	0.04	0.13	0.30	0.766	0.929
DLBD	EN_L6_CT	TOX2	0.02	0.15	0.11	0.911	0.975
DLBD	EN_L6_IT_1	TOX2	-0.14	0.10	-1.48	0.14	0.636
DLBD	Endo	TOX2	0.04	0.20	0.18	0.856	0.984
DLBD	IN_ADARB2	TOX2	0.01	0.09	0.13	0.894	0.98
DLBD	IN_LAMP5_LHX6	TOX2	0.07	0.05	1.58	0.114	0.491
DLBD	IN_LAMP5_RELN	TOX2	0.09	0.04	2.17	0.0297	0.344
DLBD	IN_PVALB	TOX2	0.11	0.06	1.95	0.0517	0.274
DLBD	IN_PVALB_CHC	TOX2	0.12	0.07	1.77	0.0767	0.436
DLBD	IN_SST	TOX2	0.09	0.08	1.10	0.272	0.677
DLBD	IN_VIP	TOX2	0.07	0.11	0.66	0.508	0.785
DLBD	OPC	TOX2	-0.10	0.05	-1.87	0.061	0.486
DLBD	Oligo	TOX2	0.08	0.10	0.86	0.389	0.615
DLBD	Astro	TOX3	0.06	0.12	0.48	0.628	0.786
DLBD	EN_L2_3_IT	TOX3	0.11	0.14	0.81	0.42	0.695
DLBD	EN_L3_5_IT_2	TOX3	1.96	1.21	1.63	0.104	0.368
DLBD	EN_L5_6_NP	TOX3	-0.30	0.21	-1.39	0.166	0.592
DLBD	EN_L6_IT_1	TOX3	-0.01	0.22	-0.02	0.981	0.996
DLBD	IN_ADARB2	TOX3	-0.12	0.07	-1.68	0.0938	0.582
DLBD	IN_LAMP5_LHX6	TOX3	0.14	0.06	2.18	0.0293	0.27
DLBD	IN_LAMP5_RELN	TOX3	0.13	0.07	1.95	0.0513	0.427
DLBD	IN_PVALB	TOX3	0.12	0.04	2.82	0.00485	0.0698
DLBD	IN_PVALB_CHC	TOX3	0.14	0.07	1.92	0.0544	0.374
DLBD	IN_SST	TOX3	-0.00	0.06	-0.07	0.941	0.984
DLBD	IN_VIP	TOX3	0.03	0.07	0.48	0.631	0.852
DLBD	OPC	TOX3	-0.00	0.05	-0.02	0.982	0.998
DLBD	Oligo	TOX3	-0.02	0.10	-0.17	0.865	0.938
DLBD	Astro	TOX4	-0.11	0.05	-2.34	0.0193	0.0829
DLBD	EN_L2_3_IT	TOX4	-0.05	0.04	-1.32	0.186	0.479
DLBD	EN_L3_5_IT_1	TOX4	-0.07	0.05	-1.21	0.227	0.559
DLBD	EN_L3_5_IT_2	TOX4	-0.09	0.04	-2.11	0.0352	0.207
DLBD	EN_L3_5_IT_3	TOX4	-0.11	0.05	-2.29	0.0222	0.128
DLBD	EN_L5_6_NP	TOX4	-0.08	0.09	-0.93	0.351	0.749
DLBD	EN_L5_ET	TOX4	0.32	0.72	0.44	0.662	0.954
DLBD	EN_L6B	TOX4	0.00	0.09	0.00	0.999	1
DLBD	EN_L6_CT	TOX4	-0.19	0.08	-2.36	0.0185	0.187
DLBD	EN_L6_IT_1	TOX4	-0.12	0.08	-1.54	0.123	0.618
DLBD	EN_L6_IT_2	TOX4	-0.21	0.09	-2.41	0.016	0.241
DLBD	Endo	TOX4	-0.26	1.01	-0.26	0.798	0.973
DLBD	IN_ADARB2	TOX4	-0.16	0.07	-2.29	0.0222	0.342
DLBD	IN_LAMP5_LHX6	TOX4	-0.07	0.08	-0.77	0.443	0.817
DLBD	IN_LAMP5_RELN	TOX4	0.05	0.07	0.64	0.522	0.884
DLBD	IN_PVALB	TOX4	-0.09	0.05	-2.01	0.045	0.255
DLBD	IN_PVALB_CHC	TOX4	0.01	0.09	0.12	0.906	0.986
DLBD	IN_SST	TOX4	-0.02	0.06	-0.27	0.79	0.941
DLBD	IN_VIP	TOX4	-0.06	0.05	-1.20	0.23	0.562
DLBD	Micro	TOX4	-0.09	0.07	-1.23	0.219	0.604
DLBD	OPC	TOX4	-0.04	0.04	-1.02	0.306	0.766
DLBD	Oligo	TOX4	-0.03	0.04	-0.69	0.487	0.701
DLBD	PC	TOX4	0.14	0.87	0.17	0.868	0.986
DLBD	Astro	TP53	-0.07	0.08	-0.90	0.366	0.575
DLBD	EN_L2_3_IT	TP53	0.09	0.08	1.07	0.286	0.585
DLBD	EN_L3_5_IT_2	TP53	0.05	0.10	0.53	0.598	0.832
DLBD	EN_L3_5_IT_3	TP53	0.12	0.10	1.17	0.244	0.51
DLBD	EN_L6_IT_1	TP53	14.30	4.52	3.17	0.00155	0.12
DLBD	IN_PVALB	TP53	-0.17	0.11	-1.60	0.11	0.4
DLBD	IN_VIP	TP53	0.04	0.10	0.44	0.657	0.865
DLBD	Micro	TP53	0.02	0.08	0.30	0.764	0.935
DLBD	OPC	TP53	-0.09	0.08	-1.04	0.298	0.76
DLBD	Oligo	TP53	-0.06	0.05	-1.24	0.215	0.432
DLBD	EN_L2_3_IT	TP53AIP1	-0.33	0.76	-0.43	0.667	0.849
DLBD	Astro	TP53BP1	-0.04	0.03	-1.50	0.135	0.308
DLBD	EN_L2_3_IT	TP53BP1	0.04	0.03	1.64	0.102	0.354
DLBD	EN_L3_5_IT_1	TP53BP1	0.01	0.04	0.38	0.706	0.9
DLBD	EN_L3_5_IT_2	TP53BP1	0.05	0.03	1.82	0.0691	0.299
DLBD	EN_L3_5_IT_3	TP53BP1	0.06	0.03	2.18	0.0295	0.15
DLBD	EN_L5_6_NP	TP53BP1	0.01	0.05	0.18	0.858	0.967
DLBD	EN_L5_ET	TP53BP1	0.02	0.53	0.04	0.97	0.994
DLBD	EN_L6B	TP53BP1	0.08	0.05	1.52	0.127	0.505
DLBD	EN_L6_CT	TP53BP1	0.01	0.05	0.16	0.872	0.961
DLBD	EN_L6_IT_1	TP53BP1	0.01	0.04	0.28	0.781	0.965
DLBD	EN_L6_IT_2	TP53BP1	0.11	0.05	2.09	0.0362	0.352
DLBD	Endo	TP53BP1	0.42	0.81	0.52	0.601	0.935
DLBD	IN_ADARB2	TP53BP1	0.03	0.04	0.80	0.421	0.841
DLBD	IN_LAMP5_LHX6	TP53BP1	0.06	0.05	1.27	0.205	0.624
DLBD	IN_LAMP5_RELN	TP53BP1	0.08	0.04	1.92	0.0543	0.437
DLBD	IN_PVALB	TP53BP1	0.02	0.03	0.65	0.518	0.808
DLBD	IN_PVALB_CHC	TP53BP1	0.02	0.05	0.31	0.755	0.953
DLBD	IN_SST	TP53BP1	0.08	0.03	2.31	0.0211	0.243
DLBD	IN_VIP	TP53BP1	0.02	0.02	0.94	0.35	0.674
DLBD	Micro	TP53BP1	0.12	0.06	2.12	0.034	0.267
DLBD	OPC	TP53BP1	-0.02	0.03	-0.53	0.595	0.907
DLBD	Oligo	TP53BP1	-0.02	0.02	-0.79	0.428	0.65
DLBD	PC	TP53BP1	0.15	0.12	1.23	0.22	0.79
DLBD	VLMC	TP53BP1	0.12	0.11	1.05	0.292	0.763
DLBD	Astro	TP53BP2	-0.11	0.05	-2.34	0.0191	0.0824
DLBD	EN_L2_3_IT	TP53BP2	-0.04	0.07	-0.60	0.55	0.782
DLBD	EN_L3_5_IT_1	TP53BP2	-0.11	0.11	-1.02	0.31	0.647
DLBD	EN_L3_5_IT_2	TP53BP2	-0.12	0.11	-1.12	0.263	0.584
DLBD	EN_L3_5_IT_3	TP53BP2	-0.05	0.09	-0.52	0.602	0.807
DLBD	EN_L6B	TP53BP2	0.13	0.14	0.89	0.374	0.738
DLBD	EN_L6_CT	TP53BP2	-0.09	0.14	-0.62	0.534	0.817
DLBD	EN_L6_IT_1	TP53BP2	-0.17	0.13	-1.29	0.196	0.704
DLBD	Endo	TP53BP2	1.10	0.93	1.18	0.237	0.789
DLBD	IN_ADARB2	TP53BP2	0.08	0.11	0.73	0.467	0.86
DLBD	IN_LAMP5_LHX6	TP53BP2	0.01	0.13	0.05	0.962	0.991
DLBD	IN_LAMP5_RELN	TP53BP2	0.03	0.12	0.26	0.794	0.96
DLBD	IN_PVALB	TP53BP2	-0.24	0.07	-3.35	0.000799	0.0229
DLBD	IN_SST	TP53BP2	-0.01	0.10	-0.06	0.956	0.989
DLBD	IN_VIP	TP53BP2	0.05	0.07	0.72	0.472	0.761
DLBD	Micro	TP53BP2	-0.20	0.07	-2.88	0.00395	0.0782
DLBD	OPC	TP53BP2	-0.06	0.05	-1.26	0.206	0.686
DLBD	Oligo	TP53BP2	-0.08	0.03	-2.38	0.0172	0.0772
DLBD	PC	TP53BP2	0.49	0.85	0.58	0.565	0.918
DLBD	Astro	TP53I11	-0.08	0.12	-0.71	0.479	0.674
DLBD	EN_L2_3_IT	TP53I11	-0.13	0.09	-1.45	0.148	0.428
DLBD	EN_L3_5_IT_2	TP53I11	-0.02	0.11	-0.22	0.825	0.936
DLBD	EN_L3_5_IT_3	TP53I11	-0.06	0.08	-0.68	0.496	0.738
DLBD	EN_L5_6_NP	TP53I11	-0.11	0.10	-1.07	0.283	0.705
DLBD	EN_L6_CT	TP53I11	-0.23	0.16	-1.42	0.156	0.502
DLBD	IN_ADARB2	TP53I11	-0.11	0.12	-0.93	0.355	0.812
DLBD	IN_LAMP5_RELN	TP53I11	-0.04	0.09	-0.39	0.693	0.932
DLBD	IN_VIP	TP53I11	-0.04	0.06	-0.62	0.533	0.799
DLBD	Micro	TP53I11	0.12	0.09	1.24	0.216	0.601
DLBD	Oligo	TP53I11	0.06	0.11	0.52	0.601	0.783
DLBD	Astro	TP53I3	0.12	0.08	1.46	0.144	0.321
DLBD	EN_L2_3_IT	TP53I3	-0.03	0.10	-0.27	0.787	0.912
DLBD	EN_L3_5_IT_2	TP53I3	0.41	0.83	0.50	0.62	0.844
DLBD	EN_L3_5_IT_3	TP53I3	-0.43	2.03	-0.21	0.832	0.934
DLBD	IN_PVALB	TP53I3	-0.38	0.57	-0.66	0.508	0.803
DLBD	IN_VIP	TP53I3	0.06	0.13	0.48	0.63	0.851
DLBD	Micro	TP53I3	-0.02	0.12	-0.17	0.869	0.971
DLBD	OPC	TP53I3	0.04	0.08	0.54	0.587	0.905
DLBD	Oligo	TP53I3	0.01	0.10	0.09	0.925	0.967
DLBD	Astro	TP53INP1	-0.04	0.05	-0.82	0.413	0.619
DLBD	EN_L2_3_IT	TP53INP1	-0.14	0.10	-1.43	0.152	0.433
DLBD	EN_L3_5_IT_2	TP53INP1	-0.09	0.76	-0.12	0.907	0.965
DLBD	EN_L3_5_IT_3	TP53INP1	0.08	0.11	0.68	0.495	0.737
DLBD	Endo	TP53INP1	-2.09	1.26	-1.67	0.0959	0.65
DLBD	IN_ADARB2	TP53INP1	0.03	0.10	0.26	0.794	0.957
DLBD	IN_LAMP5_LHX6	TP53INP1	0.21	0.13	1.62	0.106	0.474
DLBD	IN_LAMP5_RELN	TP53INP1	0.14	0.10	1.45	0.148	0.626
DLBD	IN_PVALB	TP53INP1	0.08	0.11	0.80	0.423	0.742
DLBD	IN_VIP	TP53INP1	-0.09	0.09	-0.92	0.355	0.68
DLBD	Micro	TP53INP1	-0.06	0.11	-0.56	0.579	0.857
DLBD	OPC	TP53INP1	0.00	0.06	0.09	0.932	0.991
DLBD	Oligo	TP53INP1	-0.01	0.05	-0.28	0.783	0.895
DLBD	PC	TP53INP1	1.44	0.84	1.71	0.0869	0.645
DLBD	Astro	TP53INP2	-0.23	0.09	-2.61	0.00902	0.0481
DLBD	EN_L2_3_IT	TP53INP2	-0.06	0.07	-0.87	0.387	0.67
DLBD	EN_L3_5_IT_2	TP53INP2	-0.23	0.11	-2.19	0.0283	0.184
DLBD	EN_L3_5_IT_3	TP53INP2	0.02	0.09	0.21	0.836	0.936
DLBD	IN_PVALB	TP53INP2	-0.01	0.10	-0.07	0.945	0.985
DLBD	IN_SST	TP53INP2	-0.35	0.12	-2.97	0.00295	0.0907
DLBD	IN_VIP	TP53INP2	-0.11	0.10	-1.05	0.295	0.626
DLBD	OPC	TP53INP2	-0.07	0.10	-0.63	0.53	0.885
DLBD	Oligo	TP53INP2	-0.38	0.06	-6.10	1.07e-09	3.16e-07
DLBD	Astro	TP53RK	0.05	0.06	0.84	0.399	0.606
DLBD	EN_L2_3_IT	TP53RK	-0.09	0.05	-1.58	0.113	0.374
DLBD	EN_L3_5_IT_1	TP53RK	-0.18	0.09	-2.01	0.0446	0.245
DLBD	EN_L3_5_IT_2	TP53RK	-0.13	0.08	-1.71	0.0879	0.338
DLBD	EN_L3_5_IT_3	TP53RK	-0.12	0.08	-1.60	0.11	0.327
DLBD	EN_L5_6_NP	TP53RK	-2.10	1.20	-1.76	0.0792	0.466
DLBD	EN_L6_CT	TP53RK	1.66	1.42	1.17	0.243	0.603
DLBD	EN_L6_IT_1	TP53RK	-0.28	0.11	-2.48	0.0133	0.28
DLBD	IN_PVALB	TP53RK	-0.04	0.09	-0.44	0.663	0.887
DLBD	IN_SST	TP53RK	0.07	0.09	0.73	0.468	0.806
DLBD	IN_VIP	TP53RK	-0.03	0.08	-0.36	0.721	0.9
DLBD	OPC	TP53RK	-0.08	0.09	-0.88	0.377	0.812
DLBD	Oligo	TP53RK	0.11	0.05	2.06	0.039	0.137
DLBD	Astro	TP53TG5	0.04	0.08	0.54	0.588	0.759
DLBD	EN_L2_3_IT	TP53TG5	-0.08	0.08	-0.97	0.331	0.627
DLBD	EN_L3_5_IT_1	TP53TG5	-0.04	0.09	-0.46	0.649	0.873
DLBD	EN_L3_5_IT_2	TP53TG5	-0.03	0.08	-0.42	0.673	0.871
DLBD	EN_L3_5_IT_3	TP53TG5	-0.07	0.08	-0.92	0.359	0.627
DLBD	EN_L5_6_NP	TP53TG5	0.01	0.13	0.05	0.96	0.991
DLBD	EN_L5_ET	TP53TG5	1.51	0.69	2.19	0.0287	0.492
DLBD	EN_L6B	TP53TG5	0.00	0.12	0.02	0.986	0.997
DLBD	EN_L6_CT	TP53TG5	-0.13	0.12	-1.10	0.27	0.633
DLBD	EN_L6_IT_1	TP53TG5	-0.06	0.12	-0.53	0.594	0.914
DLBD	EN_L6_IT_2	TP53TG5	0.00	0.14	0.02	0.981	0.995
DLBD	IN_ADARB2	TP53TG5	-0.03	0.11	-0.26	0.795	0.958
DLBD	IN_LAMP5_LHX6	TP53TG5	0.01	0.11	0.08	0.933	0.988
DLBD	IN_LAMP5_RELN	TP53TG5	-0.07	0.10	-0.64	0.524	0.885
DLBD	IN_PVALB	TP53TG5	-0.07	0.08	-0.94	0.347	0.684
DLBD	IN_PVALB_CHC	TP53TG5	-0.01	0.12	-0.10	0.918	0.988
DLBD	IN_SST	TP53TG5	-0.04	0.09	-0.46	0.645	0.887
DLBD	IN_VIP	TP53TG5	-0.07	0.09	-0.75	0.455	0.751
DLBD	Micro	TP53TG5	0.06	0.10	0.64	0.52	0.826
DLBD	OPC	TP53TG5	0.14	0.10	1.42	0.157	0.643
DLBD	Oligo	TP53TG5	-0.36	0.07	-5.44	5.18e-08	5.43e-06
DLBD	PC	TP53TG5	-0.25	0.79	-0.32	0.752	0.976
DLBD	Astro	TP63	0.10	0.17	0.61	0.545	0.725
DLBD	EN_L2_3_IT	TP63	-0.07	0.15	-0.45	0.654	0.844
DLBD	IN_PVALB	TP63	-0.15	0.14	-1.08	0.281	0.621
DLBD	IN_PVALB_CHC	TP63	0.09	0.18	0.49	0.623	0.906
DLBD	IN_VIP	TP63	0.09	0.15	0.61	0.539	0.802
DLBD	OPC	TP63	0.31	0.17	1.90	0.0573	0.476
DLBD	Oligo	TP63	0.10	0.17	0.61	0.544	0.74
DLBD	PC	TP63	-0.45	0.21	-2.14	0.0322	0.507
DLBD	VLMC	TP63	0.35	0.20	1.74	0.0815	0.566
DLBD	Oligo	TP73	-0.19	0.12	-1.52	0.128	0.31
DLBD	EN_L2_3_IT	TPBG	-0.16	0.13	-1.20	0.229	0.528
DLBD	EN_L3_5_IT_2	TPBG	-0.23	0.08	-2.83	0.00459	0.059
DLBD	Oligo	TPBG	-0.10	0.12	-0.87	0.386	0.612
DLBD	Astro	TPCN1	0.03	0.08	0.34	0.736	0.86
DLBD	EN_L2_3_IT	TPCN1	-0.05	0.04	-1.36	0.174	0.464
DLBD	EN_L3_5_IT_1	TPCN1	-0.06	0.05	-1.01	0.311	0.649
DLBD	EN_L3_5_IT_2	TPCN1	-0.02	0.05	-0.41	0.679	0.874
DLBD	EN_L3_5_IT_3	TPCN1	-0.06	0.05	-1.23	0.217	0.478
DLBD	EN_L5_6_NP	TPCN1	-0.07	0.09	-0.79	0.432	0.793
DLBD	EN_L5_ET	TPCN1	1.18	0.66	1.78	0.0744	0.657
DLBD	EN_L6B	TPCN1	0.15	0.08	1.74	0.0827	0.422
DLBD	EN_L6_CT	TPCN1	-0.07	0.07	-1.04	0.298	0.663
DLBD	EN_L6_IT_1	TPCN1	-0.10	0.07	-1.32	0.186	0.694
DLBD	EN_L6_IT_2	TPCN1	-0.01	0.08	-0.11	0.912	0.981
DLBD	IN_ADARB2	TPCN1	-0.04	0.07	-0.61	0.543	0.89
DLBD	IN_LAMP5_LHX6	TPCN1	0.14	0.08	1.77	0.0763	0.418
DLBD	IN_LAMP5_RELN	TPCN1	-0.03	0.08	-0.38	0.706	0.935
DLBD	IN_PVALB	TPCN1	-0.01	0.05	-0.22	0.827	0.949
DLBD	IN_PVALB_CHC	TPCN1	-0.01	0.10	-0.05	0.958	0.991
DLBD	IN_SST	TPCN1	-0.07	0.06	-1.08	0.282	0.684
DLBD	IN_VIP	TPCN1	0.01	0.05	0.11	0.914	0.969
DLBD	Micro	TPCN1	0.10	0.09	1.13	0.258	0.639
DLBD	OPC	TPCN1	-0.01	0.06	-0.23	0.819	0.972
DLBD	Oligo	TPCN1	0.04	0.03	1.23	0.219	0.436
DLBD	PC	TPCN1	-0.17	0.14	-1.21	0.227	0.8
DLBD	PVM	TPCN1	0.10	0.17	0.57	0.566	0.872
DLBD	VLMC	TPCN1	-0.33	0.14	-2.32	0.0204	0.407
DLBD	Astro	TPCN2	0.24	0.11	2.22	0.0265	0.103
DLBD	EN_L2_3_IT	TPCN2	-0.00	0.09	-0.00	0.998	0.999
DLBD	EN_L3_5_IT_2	TPCN2	0.04	0.12	0.33	0.743	0.902
DLBD	EN_L3_5_IT_3	TPCN2	-0.11	0.12	-0.89	0.375	0.643
DLBD	EN_L6_IT_1	TPCN2	2.56	5.41	0.47	0.636	0.926
DLBD	IN_PVALB	TPCN2	-0.06	0.12	-0.49	0.624	0.869
DLBD	OPC	TPCN2	0.25	0.10	2.54	0.0112	0.278
DLBD	Oligo	TPCN2	0.09	0.09	0.93	0.35	0.578
DLBD	Adaptive	TPD52	-0.13	0.23	-0.59	0.556	0.99
DLBD	Astro	TPD52	0.13	0.07	1.80	0.0715	0.201
DLBD	EN_L2_3_IT	TPD52	0.06	0.03	1.85	0.0647	0.284
DLBD	EN_L3_5_IT_1	TPD52	0.14	0.04	3.09	0.00198	0.0372
DLBD	EN_L3_5_IT_2	TPD52	0.17	0.04	4.29	1.8e-05	0.00151
DLBD	EN_L3_5_IT_3	TPD52	0.06	0.04	1.38	0.167	0.417
DLBD	EN_L5_6_NP	TPD52	0.13	0.06	2.07	0.0387	0.36
DLBD	EN_L5_ET	TPD52	0.92	0.56	1.63	0.102	0.703
DLBD	EN_L6B	TPD52	0.14	0.07	1.98	0.0477	0.333
DLBD	EN_L6_CT	TPD52	0.04	0.06	0.64	0.524	0.813
DLBD	EN_L6_IT_1	TPD52	0.13	0.05	2.54	0.0112	0.266
DLBD	EN_L6_IT_2	TPD52	0.02	0.06	0.30	0.761	0.94
DLBD	IN_ADARB2	TPD52	0.15	0.07	2.10	0.036	0.417
DLBD	IN_LAMP5_LHX6	TPD52	0.14	0.09	1.51	0.13	0.52
DLBD	IN_LAMP5_RELN	TPD52	0.06	0.07	0.90	0.368	0.813
DLBD	IN_PVALB	TPD52	0.04	0.04	0.85	0.395	0.722
DLBD	IN_PVALB_CHC	TPD52	0.08	0.07	1.24	0.216	0.651
DLBD	IN_SST	TPD52	0.12	0.05	2.21	0.0271	0.271
DLBD	IN_VIP	TPD52	0.11	0.04	2.59	0.00951	0.114
DLBD	Micro	TPD52	-0.02	0.12	-0.17	0.864	0.97
DLBD	OPC	TPD52	0.02	0.04	0.46	0.647	0.922
DLBD	Oligo	TPD52	-0.04	0.03	-1.07	0.285	0.513
DLBD	Astro	TPD52L1	0.11	0.06	1.93	0.0538	0.165
DLBD	EN_L2_3_IT	TPD52L1	0.00	0.08	0.04	0.964	0.988
DLBD	EN_L3_5_IT_1	TPD52L1	0.71	0.54	1.30	0.194	0.521
DLBD	EN_L3_5_IT_2	TPD52L1	0.15	0.11	1.35	0.176	0.477
DLBD	EN_L3_5_IT_3	TPD52L1	0.06	0.11	0.54	0.586	0.795
DLBD	EN_L6B	TPD52L1	0.28	0.18	1.54	0.124	0.497
DLBD	EN_L6_CT	TPD52L1	0.27	0.17	1.53	0.126	0.461
DLBD	EN_L6_IT_1	TPD52L1	0.06	0.16	0.37	0.709	0.946
DLBD	Endo	TPD52L1	0.07	0.16	0.46	0.645	0.94
DLBD	IN_ADARB2	TPD52L1	-0.24	0.10	-2.35	0.0187	0.319
DLBD	IN_LAMP5_LHX6	TPD52L1	-0.12	0.06	-1.84	0.0652	0.389
DLBD	IN_LAMP5_RELN	TPD52L1	-0.16	0.09	-1.82	0.0691	0.473
DLBD	IN_PVALB	TPD52L1	0.14	0.13	1.08	0.278	0.618
DLBD	IN_SST	TPD52L1	-0.02	0.12	-0.12	0.901	0.976
DLBD	IN_VIP	TPD52L1	-0.32	0.08	-3.90	9.79e-05	0.00659
DLBD	Micro	TPD52L1	0.17	0.13	1.39	0.165	0.54
DLBD	OPC	TPD52L1	0.03	0.12	0.28	0.78	0.963
DLBD	Oligo	TPD52L1	0.85	0.14	6.32	2.55e-10	1.1e-07
DLBD	Astro	TPD52L2	-0.14	0.06	-2.42	0.0155	0.0707
DLBD	EN_L2_3_IT	TPD52L2	0.07	0.04	1.96	0.0494	0.243
DLBD	EN_L3_5_IT_1	TPD52L2	0.05	0.06	0.83	0.406	0.727
DLBD	EN_L3_5_IT_2	TPD52L2	-0.04	0.05	-0.74	0.459	0.753
DLBD	EN_L3_5_IT_3	TPD52L2	-0.05	0.04	-1.18	0.24	0.505
DLBD	EN_L5_6_NP	TPD52L2	0.05	0.08	0.61	0.541	0.856
DLBD	EN_L5_ET	TPD52L2	-1.05	0.77	-1.36	0.174	0.766
DLBD	EN_L6B	TPD52L2	0.02	0.08	0.20	0.845	0.954
DLBD	EN_L6_CT	TPD52L2	0.04	0.07	0.65	0.513	0.807
DLBD	EN_L6_IT_1	TPD52L2	-0.00	0.07	-0.01	0.996	0.998
DLBD	EN_L6_IT_2	TPD52L2	0.10	0.07	1.33	0.183	0.629
DLBD	Endo	TPD52L2	-1.20	1.02	-1.18	0.239	0.789
DLBD	IN_ADARB2	TPD52L2	0.04	0.07	0.61	0.539	0.889
DLBD	IN_LAMP5_LHX6	TPD52L2	-0.07	0.08	-0.86	0.388	0.788
DLBD	IN_LAMP5_RELN	TPD52L2	0.05	0.08	0.71	0.479	0.868
DLBD	IN_PVALB	TPD52L2	-0.03	0.05	-0.73	0.465	0.775
DLBD	IN_PVALB_CHC	TPD52L2	0.03	0.08	0.37	0.712	0.936
DLBD	IN_SST	TPD52L2	-0.02	0.06	-0.40	0.687	0.907
DLBD	IN_VIP	TPD52L2	-0.01	0.04	-0.28	0.777	0.921
DLBD	Micro	TPD52L2	0.12	0.08	1.46	0.144	0.515
DLBD	OPC	TPD52L2	-0.02	0.05	-0.36	0.722	0.948
DLBD	Oligo	TPD52L2	-0.14	0.04	-3.61	0.000312	0.00399
DLBD	Astro	TPGS1	0.18	0.07	2.54	0.0112	0.0559
DLBD	EN_L2_3_IT	TPGS1	0.04	0.06	0.73	0.464	0.729
DLBD	EN_L3_5_IT_1	TPGS1	0.17	0.11	1.51	0.13	0.426
DLBD	EN_L3_5_IT_2	TPGS1	-0.04	0.08	-0.53	0.593	0.83
DLBD	EN_L3_5_IT_3	TPGS1	0.12	0.09	1.37	0.17	0.42
DLBD	EN_L6_IT_1	TPGS1	1.31	4.29	0.31	0.76	0.96
DLBD	IN_PVALB	TPGS1	0.11	0.08	1.40	0.161	0.481
DLBD	IN_SST	TPGS1	0.04	0.10	0.39	0.694	0.909
DLBD	IN_VIP	TPGS1	-0.08	0.07	-1.05	0.292	0.624
DLBD	Micro	TPGS1	0.08	0.09	0.85	0.398	0.752
DLBD	OPC	TPGS1	-0.05	0.08	-0.62	0.535	0.886
DLBD	Oligo	TPGS1	0.09	0.04	2.11	0.0346	0.126
DLBD	Astro	TPGS2	-0.00	0.05	-0.09	0.931	0.967
DLBD	EN_L2_3_IT	TPGS2	0.02	0.04	0.41	0.685	0.86
DLBD	EN_L3_5_IT_1	TPGS2	0.08	0.07	1.12	0.264	0.604
DLBD	EN_L3_5_IT_2	TPGS2	0.05	0.04	1.15	0.249	0.57
DLBD	EN_L3_5_IT_3	TPGS2	0.06	0.05	1.27	0.204	0.464
DLBD	EN_L5_6_NP	TPGS2	0.13	0.08	1.64	0.1	0.504
DLBD	EN_L5_ET	TPGS2	0.72	0.67	1.08	0.28	0.844
DLBD	EN_L6B	TPGS2	-0.06	0.07	-0.78	0.436	0.782
DLBD	EN_L6_CT	TPGS2	-0.02	0.07	-0.33	0.743	0.91
DLBD	EN_L6_IT_1	TPGS2	0.03	0.06	0.50	0.617	0.921
DLBD	EN_L6_IT_2	TPGS2	-0.05	0.08	-0.57	0.568	0.874
DLBD	Endo	TPGS2	-0.21	1.30	-0.16	0.872	0.985
DLBD	IN_ADARB2	TPGS2	0.10	0.06	1.65	0.0981	0.589
DLBD	IN_LAMP5_LHX6	TPGS2	0.10	0.07	1.33	0.185	0.602
DLBD	IN_LAMP5_RELN	TPGS2	0.18	0.06	2.82	0.00487	0.145
DLBD	IN_PVALB	TPGS2	0.07	0.04	1.67	0.0942	0.374
DLBD	IN_PVALB_CHC	TPGS2	0.10	0.09	1.15	0.249	0.689
DLBD	IN_SST	TPGS2	0.00	0.05	0.03	0.974	0.995
DLBD	IN_VIP	TPGS2	0.07	0.04	1.74	0.0826	0.349
DLBD	Micro	TPGS2	0.06	0.07	0.93	0.355	0.726
DLBD	OPC	TPGS2	0.04	0.05	0.86	0.392	0.82
DLBD	Oligo	TPGS2	0.13	0.04	2.92	0.00351	0.0245
DLBD	PC	TPGS2	-0.52	0.75	-0.69	0.488	0.903
DLBD	VLMC	TPGS2	0.35	0.13	2.79	0.00534	0.324
DLBD	Astro	TPH1	-0.60	0.14	-4.40	1.11e-05	0.000333
DLBD	EN_L2_3_IT	TPH1	-0.37	0.18	-2.03	0.0426	0.224
DLBD	EN_L3_5_IT_2	TPH1	-0.67	1.07	-0.62	0.535	0.8
DLBD	Oligo	TPH1	-0.44	0.16	-2.84	0.00449	0.0292
DLBD	Astro	TPH2	0.17	0.13	1.29	0.199	0.393
DLBD	EN_L2_3_IT	TPH2	0.09	0.09	0.94	0.348	0.642
DLBD	EN_L3_5_IT_2	TPH2	0.22	0.12	1.82	0.0692	0.299
DLBD	EN_L3_5_IT_3	TPH2	-0.03	0.13	-0.26	0.794	0.916
DLBD	IN_SST	TPH2	0.18	0.11	1.58	0.114	0.49
DLBD	IN_VIP	TPH2	0.04	0.13	0.29	0.77	0.919
DLBD	Oligo	TPH2	0.17	0.11	1.54	0.125	0.306
DLBD	Astro	TPI1	0.07	0.07	1.01	0.315	0.526
DLBD	EN_L2_3_IT	TPI1	0.12	0.05	2.12	0.0342	0.2
DLBD	EN_L3_5_IT_1	TPI1	0.11	0.08	1.35	0.177	0.496
DLBD	EN_L3_5_IT_2	TPI1	0.09	0.07	1.25	0.213	0.527
DLBD	EN_L3_5_IT_3	TPI1	0.04	0.06	0.60	0.549	0.772
DLBD	EN_L5_6_NP	TPI1	0.09	0.11	0.83	0.407	0.778
DLBD	EN_L6B	TPI1	0.16	0.13	1.25	0.213	0.606
DLBD	EN_L6_CT	TPI1	-0.04	0.12	-0.31	0.753	0.915
DLBD	EN_L6_IT_1	TPI1	-0.01	0.10	-0.08	0.939	0.991
DLBD	EN_L6_IT_2	TPI1	-0.10	0.11	-0.96	0.339	0.757
DLBD	Endo	TPI1	2.69	0.87	3.10	0.00196	0.173
DLBD	IN_ADARB2	TPI1	0.25	0.11	2.29	0.0221	0.342
DLBD	IN_LAMP5_LHX6	TPI1	0.11	0.11	0.95	0.341	0.752
DLBD	IN_LAMP5_RELN	TPI1	-0.01	0.09	-0.09	0.928	0.985
DLBD	IN_PVALB	TPI1	0.01	0.06	0.21	0.83	0.95
DLBD	IN_PVALB_CHC	TPI1	0.19	0.11	1.67	0.0942	0.473
DLBD	IN_SST	TPI1	0.10	0.08	1.17	0.241	0.646
DLBD	IN_VIP	TPI1	0.04	0.07	0.54	0.591	0.831
DLBD	Micro	TPI1	0.03	0.09	0.34	0.733	0.922
DLBD	OPC	TPI1	-0.03	0.07	-0.40	0.688	0.939
DLBD	Oligo	TPI1	-0.09	0.05	-1.83	0.0674	0.201
DLBD	PC	TPI1	0.58	0.89	0.65	0.514	0.909
DLBD	Adaptive	TPK1	-0.56	0.24	-2.32	0.0203	0.99
DLBD	Astro	TPK1	0.05	0.05	1.06	0.289	0.5
DLBD	EN_L2_3_IT	TPK1	-0.10	0.04	-2.21	0.0269	0.176
DLBD	EN_L3_5_IT_1	TPK1	-0.05	0.05	-0.94	0.347	0.681
DLBD	EN_L3_5_IT_2	TPK1	-0.07	0.05	-1.54	0.124	0.401
DLBD	EN_L3_5_IT_3	TPK1	-0.17	0.05	-3.22	0.00128	0.021
DLBD	EN_L5_6_NP	TPK1	0.02	0.07	0.21	0.837	0.961
DLBD	EN_L5_ET	TPK1	-0.32	0.57	-0.56	0.574	0.947
DLBD	EN_L6B	TPK1	-0.09	0.08	-1.13	0.257	0.649
DLBD	EN_L6_CT	TPK1	-0.04	0.07	-0.55	0.584	0.844
DLBD	EN_L6_IT_1	TPK1	-0.10	0.08	-1.28	0.201	0.71
DLBD	EN_L6_IT_2	TPK1	-0.00	0.08	-0.02	0.986	0.996
DLBD	Endo	TPK1	-0.17	0.12	-1.40	0.161	0.725
DLBD	IN_ADARB2	TPK1	-0.15	0.07	-2.05	0.0407	0.438
DLBD	IN_LAMP5_LHX6	TPK1	-0.07	0.07	-0.93	0.35	0.759
DLBD	IN_LAMP5_RELN	TPK1	0.03	0.06	0.54	0.591	0.908
DLBD	IN_PVALB	TPK1	-0.13	0.04	-2.83	0.00459	0.0677
DLBD	IN_PVALB_CHC	TPK1	-0.09	0.08	-1.14	0.253	0.691
DLBD	IN_SST	TPK1	-0.09	0.05	-1.85	0.0638	0.387
DLBD	IN_VIP	TPK1	-0.07	0.04	-1.54	0.124	0.424
DLBD	Micro	TPK1	-0.03	0.05	-0.54	0.588	0.859
DLBD	OPC	TPK1	-0.04	0.04	-0.87	0.385	0.818
DLBD	Oligo	TPK1	-0.11	0.04	-2.88	0.00401	0.027
DLBD	PC	TPK1	-0.78	1.24	-0.63	0.53	0.91
DLBD	PVM	TPK1	0.16	0.14	1.19	0.235	0.712
DLBD	VLMC	TPK1	-0.07	0.16	-0.43	0.668	0.929
DLBD	Astro	TPM1	0.07	0.05	1.19	0.234	0.436
DLBD	EN_L2_3_IT	TPM1	-0.03	0.03	-1.17	0.242	0.541
DLBD	EN_L3_5_IT_1	TPM1	-0.03	0.04	-0.64	0.522	0.802
DLBD	EN_L3_5_IT_2	TPM1	0.08	0.04	2.06	0.0394	0.222
DLBD	EN_L3_5_IT_3	TPM1	0.04	0.04	1.07	0.283	0.555
DLBD	EN_L5_6_NP	TPM1	0.03	0.06	0.51	0.611	0.883
DLBD	EN_L5_ET	TPM1	0.12	0.55	0.22	0.826	0.979
DLBD	EN_L6B	TPM1	0.09	0.06	1.40	0.162	0.556
DLBD	EN_L6_CT	TPM1	0.13	0.06	2.25	0.0246	0.217
DLBD	EN_L6_IT_1	TPM1	0.02	0.05	0.39	0.697	0.943
DLBD	EN_L6_IT_2	TPM1	0.01	0.06	0.22	0.823	0.959
DLBD	Endo	TPM1	-0.21	0.09	-2.29	0.0218	0.416
DLBD	IN_ADARB2	TPM1	-0.05	0.06	-0.90	0.37	0.819
DLBD	IN_LAMP5_LHX6	TPM1	0.07	0.05	1.43	0.151	0.559
DLBD	IN_LAMP5_RELN	TPM1	0.06	0.05	1.04	0.297	0.773
DLBD	IN_PVALB	TPM1	0.00	0.03	0.02	0.98	0.995
DLBD	IN_PVALB_CHC	TPM1	0.03	0.06	0.59	0.557	0.882
DLBD	IN_SST	TPM1	-0.02	0.04	-0.62	0.535	0.842
DLBD	IN_VIP	TPM1	0.03	0.03	1.10	0.272	0.606
DLBD	Micro	TPM1	-0.23	0.08	-2.88	0.00396	0.0782
DLBD	OPC	TPM1	0.07	0.05	1.44	0.149	0.633
DLBD	Oligo	TPM1	0.12	0.07	1.73	0.0841	0.234
DLBD	PC	TPM1	-0.30	0.14	-2.21	0.0272	0.494
DLBD	SMC	TPM1	-0.03	0.27	-0.13	0.898	0.997
DLBD	VLMC	TPM1	-0.17	0.11	-1.56	0.118	0.63
DLBD	Astro	TPM2	0.39	0.11	3.71	0.000209	0.003
DLBD	EN_L2_3_IT	TPM2	-0.01	0.11	-0.07	0.945	0.982
DLBD	EN_L3_5_IT_2	TPM2	-0.07	0.11	-0.61	0.541	0.804
DLBD	EN_L3_5_IT_3	TPM2	-0.25	0.12	-2.16	0.0306	0.154
DLBD	IN_LAMP5_RELN	TPM2	-0.79	0.74	-1.06	0.288	0.765
DLBD	IN_PVALB	TPM2	-0.17	0.13	-1.35	0.178	0.503
DLBD	IN_SST	TPM2	-0.21	0.13	-1.68	0.0936	0.458
DLBD	IN_VIP	TPM2	0.01	0.11	0.06	0.951	0.983
DLBD	Micro	TPM2	0.09	0.13	0.69	0.487	0.81
DLBD	OPC	TPM2	0.00	0.09	0.03	0.974	0.997
DLBD	Oligo	TPM2	0.04	0.11	0.34	0.735	0.869
DLBD	PC	TPM2	-2.06	0.77	-2.67	0.00769	0.308
DLBD	SMC	TPM2	0.14	0.28	0.50	0.615	0.994
DLBD	Astro	TPM3	-0.11	0.06	-1.93	0.0541	0.166
DLBD	EN_L2_3_IT	TPM3	-0.03	0.04	-0.73	0.464	0.729
DLBD	EN_L3_5_IT_1	TPM3	-0.09	0.05	-1.83	0.0669	0.302
DLBD	EN_L3_5_IT_2	TPM3	0.01	0.04	0.30	0.765	0.912
DLBD	EN_L3_5_IT_3	TPM3	-0.00	0.04	-0.04	0.966	0.99
DLBD	EN_L5_6_NP	TPM3	-0.14	0.07	-1.83	0.0672	0.438
DLBD	EN_L5_ET	TPM3	0.03	0.57	0.05	0.957	0.993
DLBD	EN_L6B	TPM3	-0.12	0.08	-1.64	0.102	0.457
DLBD	EN_L6_CT	TPM3	-0.16	0.07	-2.22	0.0265	0.223
DLBD	EN_L6_IT_1	TPM3	-0.02	0.06	-0.30	0.767	0.96
DLBD	EN_L6_IT_2	TPM3	-0.07	0.09	-0.88	0.38	0.777
DLBD	Endo	TPM3	-0.28	0.12	-2.28	0.0223	0.421
DLBD	IN_ADARB2	TPM3	0.02	0.07	0.31	0.758	0.949
DLBD	IN_LAMP5_LHX6	TPM3	-0.03	0.07	-0.45	0.652	0.908
DLBD	IN_LAMP5_RELN	TPM3	0.05	0.06	0.78	0.436	0.852
DLBD	IN_PVALB	TPM3	0.04	0.04	0.86	0.391	0.72
DLBD	IN_PVALB_CHC	TPM3	0.06	0.08	0.82	0.415	0.809
DLBD	IN_SST	TPM3	-0.00	0.05	-0.02	0.987	0.997
DLBD	IN_VIP	TPM3	0.00	0.04	0.07	0.944	0.981
DLBD	Micro	TPM3	-0.08	0.05	-1.46	0.144	0.515
DLBD	OPC	TPM3	-0.04	0.06	-0.71	0.477	0.861
DLBD	Oligo	TPM3	-0.08	0.03	-2.23	0.0254	0.102
DLBD	PC	TPM3	-1.07	0.67	-1.61	0.108	0.682
DLBD	PVM	TPM3	0.09	0.15	0.59	0.555	0.865
DLBD	Astro	TPM4	0.07	0.10	0.73	0.466	0.664
DLBD	EN_L2_3_IT	TPM4	-0.01	0.04	-0.35	0.726	0.881
DLBD	EN_L3_5_IT_1	TPM4	0.01	0.06	0.21	0.831	0.947
DLBD	EN_L3_5_IT_2	TPM4	0.04	0.05	0.94	0.346	0.662
DLBD	EN_L3_5_IT_3	TPM4	-0.06	0.05	-1.22	0.223	0.484
DLBD	EN_L5_6_NP	TPM4	0.02	0.09	0.24	0.808	0.955
DLBD	EN_L5_ET	TPM4	-0.33	0.70	-0.47	0.638	0.954
DLBD	EN_L6B	TPM4	-0.22	0.10	-2.24	0.025	0.248
DLBD	EN_L6_CT	TPM4	-0.16	0.08	-1.94	0.0528	0.309
DLBD	EN_L6_IT_1	TPM4	-0.10	0.08	-1.24	0.216	0.722
DLBD	EN_L6_IT_2	TPM4	0.03	0.11	0.24	0.814	0.957
DLBD	Endo	TPM4	0.13	0.15	0.85	0.394	0.869
DLBD	IN_ADARB2	TPM4	-0.01	0.07	-0.09	0.928	0.985
DLBD	IN_LAMP5_LHX6	TPM4	0.03	0.08	0.34	0.736	0.932
DLBD	IN_LAMP5_RELN	TPM4	0.09	0.09	1.00	0.318	0.786
DLBD	IN_PVALB	TPM4	-0.09	0.05	-1.79	0.0732	0.33
DLBD	IN_PVALB_CHC	TPM4	0.05	0.09	0.56	0.578	0.889
DLBD	IN_SST	TPM4	-0.09	0.06	-1.60	0.109	0.48
DLBD	IN_VIP	TPM4	-0.04	0.05	-0.84	0.401	0.716
DLBD	Micro	TPM4	0.03	0.08	0.30	0.761	0.934
DLBD	OPC	TPM4	0.01	0.05	0.15	0.883	0.986
DLBD	Oligo	TPM4	-0.12	0.04	-2.72	0.00654	0.0383
DLBD	PC	TPM4	0.01	0.13	0.05	0.961	0.996
DLBD	SMC	TPM4	-0.04	0.29	-0.15	0.883	0.997
DLBD	VLMC	TPM4	-0.32	0.18	-1.77	0.077	0.551
DLBD	Astro	TPMT	0.01	0.06	0.17	0.861	0.933
DLBD	EN_L2_3_IT	TPMT	0.01	0.04	0.38	0.706	0.871
DLBD	EN_L3_5_IT_1	TPMT	-0.08	0.08	-1.07	0.286	0.625
DLBD	EN_L3_5_IT_2	TPMT	-0.03	0.06	-0.49	0.622	0.845
DLBD	EN_L3_5_IT_3	TPMT	-0.03	0.06	-0.55	0.584	0.794
DLBD	EN_L5_6_NP	TPMT	-0.11	0.11	-1.02	0.309	0.726
DLBD	EN_L6_CT	TPMT	0.02	0.12	0.19	0.85	0.955
DLBD	EN_L6_IT_1	TPMT	-0.08	0.09	-0.96	0.336	0.814
DLBD	EN_L6_IT_2	TPMT	-0.10	0.08	-1.31	0.191	0.638
DLBD	IN_ADARB2	TPMT	0.04	0.09	0.48	0.632	0.916
DLBD	IN_LAMP5_LHX6	TPMT	-0.07	0.94	-0.08	0.938	0.988
DLBD	IN_LAMP5_RELN	TPMT	0.02	0.10	0.23	0.822	0.967
DLBD	IN_PVALB	TPMT	-0.00	0.06	-0.04	0.968	0.992
DLBD	IN_PVALB_CHC	TPMT	-0.04	0.12	-0.36	0.717	0.937
DLBD	IN_SST	TPMT	-0.09	0.08	-1.09	0.277	0.682
DLBD	IN_VIP	TPMT	-0.06	0.05	-1.08	0.28	0.615
DLBD	Micro	TPMT	-0.15	0.08	-1.78	0.0756	0.391
DLBD	OPC	TPMT	0.01	0.06	0.15	0.884	0.986
DLBD	Oligo	TPMT	-0.03	0.04	-0.77	0.443	0.662
DLBD	EN_L2_3_IT	TPO	-0.31	0.14	-2.24	0.0254	0.171
DLBD	EN_L3_5_IT_2	TPO	-0.45	0.16	-2.92	0.00351	0.0498
DLBD	EN_L3_5_IT_3	TPO	-0.13	0.15	-0.91	0.362	0.63
DLBD	EN_L6_CT	TPO	-1.98	1.94	-1.02	0.306	0.67
DLBD	EN_L6_IT_1	TPO	-0.31	0.18	-1.72	0.0862	0.553
DLBD	Oligo	TPO	0.08	0.13	0.61	0.544	0.74
DLBD	Astro	TPP1	-0.04	0.08	-0.46	0.642	0.795
DLBD	EN_L2_3_IT	TPP1	0.18	0.08	2.23	0.0254	0.171
DLBD	EN_L3_5_IT_2	TPP1	0.06	0.11	0.55	0.584	0.825
DLBD	EN_L3_5_IT_3	TPP1	0.08	0.10	0.76	0.448	0.705
DLBD	EN_L6_IT_1	TPP1	-1.29	5.10	-0.25	0.8	0.968
DLBD	IN_PVALB	TPP1	0.04	0.10	0.43	0.665	0.887
DLBD	IN_VIP	TPP1	0.18	0.10	1.69	0.0909	0.365
DLBD	Micro	TPP1	0.12	0.11	1.18	0.238	0.62
DLBD	Oligo	TPP1	0.18	0.07	2.56	0.0104	0.0535
DLBD	Adaptive	TPP2	-0.09	0.16	-0.60	0.55	0.99
DLBD	Astro	TPP2	-0.12	0.04	-3.25	0.00115	0.0105
DLBD	EN_L2_3_IT	TPP2	-0.01	0.03	-0.25	0.799	0.919
DLBD	EN_L3_5_IT_1	TPP2	0.01	0.04	0.27	0.787	0.931
DLBD	EN_L3_5_IT_2	TPP2	0.07	0.04	1.89	0.0587	0.274
DLBD	EN_L3_5_IT_3	TPP2	0.02	0.04	0.52	0.604	0.808
DLBD	EN_L5_6_NP	TPP2	-0.04	0.05	-0.68	0.494	0.831
DLBD	EN_L5_ET	TPP2	0.02	0.52	0.04	0.97	0.994
DLBD	EN_L6B	TPP2	-0.02	0.06	-0.24	0.814	0.945
DLBD	EN_L6_CT	TPP2	-0.02	0.05	-0.48	0.633	0.867
DLBD	EN_L6_IT_1	TPP2	-0.03	0.06	-0.47	0.64	0.928
DLBD	EN_L6_IT_2	TPP2	-0.04	0.06	-0.61	0.542	0.86
DLBD	Endo	TPP2	-0.15	0.10	-1.54	0.123	0.684
DLBD	IN_ADARB2	TPP2	0.01	0.05	0.15	0.881	0.98
DLBD	IN_LAMP5_LHX6	TPP2	-0.03	0.05	-0.56	0.577	0.885
DLBD	IN_LAMP5_RELN	TPP2	0.02	0.04	0.45	0.654	0.926
DLBD	IN_PVALB	TPP2	0.01	0.04	0.28	0.781	0.933
DLBD	IN_PVALB_CHC	TPP2	-0.05	0.06	-0.86	0.39	0.794
DLBD	IN_SST	TPP2	0.05	0.04	1.29	0.197	0.604
DLBD	IN_VIP	TPP2	-0.08	0.04	-2.11	0.0348	0.228
DLBD	Micro	TPP2	-0.01	0.04	-0.29	0.775	0.94
DLBD	OPC	TPP2	-0.03	0.03	-0.76	0.445	0.847
DLBD	Oligo	TPP2	-0.01	0.03	-0.27	0.788	0.897
DLBD	PC	TPP2	-0.03	0.11	-0.25	0.803	0.981
DLBD	PVM	TPP2	-0.12	0.11	-1.11	0.269	0.721
DLBD	VLMC	TPP2	0.01	0.11	0.10	0.923	0.979
DLBD	Astro	TPPP	0.02	0.07	0.24	0.814	0.907
DLBD	EN_L2_3_IT	TPPP	0.16	0.05	3.31	0.000945	0.0311
DLBD	EN_L3_5_IT_1	TPPP	0.10	0.06	1.79	0.0737	0.321
DLBD	EN_L3_5_IT_2	TPPP	0.10	0.05	2.01	0.044	0.235
DLBD	EN_L3_5_IT_3	TPPP	0.13	0.05	2.47	0.0134	0.0936
DLBD	EN_L5_6_NP	TPPP	0.06	0.07	0.92	0.357	0.754
DLBD	EN_L5_ET	TPPP	1.35	0.72	1.88	0.0598	0.612
DLBD	EN_L6B	TPPP	0.18	0.07	2.61	0.00892	0.151
DLBD	EN_L6_CT	TPPP	0.10	0.06	1.70	0.0899	0.4
DLBD	EN_L6_IT_1	TPPP	0.06	0.07	0.76	0.448	0.866
DLBD	EN_L6_IT_2	TPPP	0.02	0.07	0.34	0.737	0.93
DLBD	IN_ADARB2	TPPP	0.08	0.06	1.36	0.175	0.691
DLBD	IN_LAMP5_LHX6	TPPP	0.07	0.07	1.04	0.299	0.718
DLBD	IN_LAMP5_RELN	TPPP	0.14	0.07	2.15	0.0315	0.351
DLBD	IN_PVALB	TPPP	0.16	0.05	3.01	0.00263	0.047
DLBD	IN_PVALB_CHC	TPPP	0.13	0.07	1.80	0.0714	0.426
DLBD	IN_SST	TPPP	0.12	0.06	2.23	0.0259	0.265
DLBD	IN_VIP	TPPP	0.11	0.05	2.32	0.0205	0.173
DLBD	Micro	TPPP	0.05	0.11	0.48	0.632	0.882
DLBD	OPC	TPPP	0.10	0.07	1.51	0.132	0.61
DLBD	Oligo	TPPP	0.03	0.05	0.68	0.496	0.707
DLBD	Astro	TPPP3	-0.05	0.11	-0.50	0.62	0.782
DLBD	EN_L2_3_IT	TPPP3	0.15	0.99	0.16	0.876	0.957
DLBD	Oligo	TPPP3	-0.43	0.08	-5.14	2.79e-07	1.98e-05
DLBD	Adaptive	TPR	0.06	0.19	0.31	0.759	0.99
DLBD	Astro	TPR	-0.01	0.03	-0.24	0.809	0.904
DLBD	EN_L2_3_IT	TPR	0.01	0.03	0.37	0.715	0.875
DLBD	EN_L3_5_IT_1	TPR	0.01	0.05	0.20	0.843	0.952
DLBD	EN_L3_5_IT_2	TPR	0.07	0.04	1.85	0.0639	0.286
DLBD	EN_L3_5_IT_3	TPR	0.05	0.04	1.45	0.146	0.385
DLBD	EN_L5_6_NP	TPR	0.04	0.06	0.72	0.475	0.818
DLBD	EN_L5_ET	TPR	-1.11	0.56	-1.98	0.0475	0.568
DLBD	EN_L6B	TPR	-0.08	0.07	-1.15	0.252	0.643
DLBD	EN_L6_CT	TPR	-0.01	0.05	-0.28	0.783	0.927
DLBD	EN_L6_IT_1	TPR	-0.03	0.05	-0.51	0.612	0.919
DLBD	EN_L6_IT_2	TPR	0.04	0.06	0.61	0.54	0.859
DLBD	Endo	TPR	0.07	0.11	0.67	0.503	0.906
DLBD	IN_ADARB2	TPR	0.01	0.05	0.10	0.92	0.984
DLBD	IN_LAMP5_LHX6	TPR	0.03	0.06	0.54	0.586	0.887
DLBD	IN_LAMP5_RELN	TPR	0.07	0.05	1.49	0.137	0.606
DLBD	IN_PVALB	TPR	-0.01	0.04	-0.39	0.697	0.902
DLBD	IN_PVALB_CHC	TPR	-0.06	0.06	-0.97	0.332	0.757
DLBD	IN_SST	TPR	0.05	0.04	1.19	0.233	0.638
DLBD	IN_VIP	TPR	0.02	0.03	0.47	0.64	0.857
DLBD	Micro	TPR	0.04	0.05	0.84	0.399	0.752
DLBD	OPC	TPR	-0.01	0.04	-0.20	0.838	0.975
DLBD	Oligo	TPR	0.03	0.03	1.18	0.236	0.458
DLBD	PC	TPR	-0.07	0.11	-0.65	0.513	0.909
DLBD	PVM	TPR	0.09	0.15	0.57	0.569	0.874
DLBD	VLMC	TPR	-0.01	0.12	-0.09	0.932	0.98
DLBD	Astro	TPRA1	0.04	0.05	0.75	0.452	0.653
DLBD	EN_L2_3_IT	TPRA1	0.03	0.04	0.84	0.403	0.683
DLBD	EN_L3_5_IT_1	TPRA1	-0.04	0.10	-0.43	0.666	0.88
DLBD	EN_L3_5_IT_2	TPRA1	-0.06	0.07	-0.89	0.374	0.683
DLBD	EN_L3_5_IT_3	TPRA1	0.05	0.06	0.83	0.409	0.673
DLBD	EN_L5_6_NP	TPRA1	2.88	1.19	2.41	0.0159	0.251
DLBD	EN_L6B	TPRA1	0.22	0.12	1.92	0.0545	0.35
DLBD	EN_L6_CT	TPRA1	0.13	0.10	1.27	0.205	0.564
DLBD	EN_L6_IT_1	TPRA1	-0.03	0.09	-0.34	0.733	0.952
DLBD	IN_ADARB2	TPRA1	0.07	0.09	0.71	0.476	0.864
DLBD	IN_LAMP5_LHX6	TPRA1	0.08	0.11	0.68	0.497	0.848
DLBD	IN_LAMP5_RELN	TPRA1	0.14	0.10	1.43	0.152	0.633
DLBD	IN_PVALB	TPRA1	0.04	0.06	0.72	0.474	0.781
DLBD	IN_SST	TPRA1	0.02	0.09	0.19	0.85	0.961
DLBD	IN_VIP	TPRA1	0.03	0.06	0.60	0.547	0.807
DLBD	Micro	TPRA1	-0.09	0.10	-0.91	0.361	0.728
DLBD	OPC	TPRA1	0.07	0.06	1.26	0.209	0.687
DLBD	Oligo	TPRA1	-0.02	0.04	-0.48	0.634	0.805
DLBD	Adaptive	TPRG1	0.69	0.30	2.30	0.0217	0.99
DLBD	Astro	TPRG1	0.10	0.08	1.26	0.206	0.402
DLBD	EN_L2_3_IT	TPRG1	-0.12	0.10	-1.23	0.217	0.516
DLBD	EN_L3_5_IT_1	TPRG1	-0.02	0.16	-0.16	0.873	0.962
DLBD	EN_L3_5_IT_2	TPRG1	-0.06	0.13	-0.50	0.616	0.842
DLBD	EN_L3_5_IT_3	TPRG1	-0.07	0.12	-0.57	0.572	0.786
DLBD	EN_L6_IT_1	TPRG1	0.80	4.72	0.17	0.865	0.979
DLBD	IN_ADARB2	TPRG1	0.18	0.13	1.39	0.166	0.679
DLBD	IN_LAMP5_RELN	TPRG1	-0.16	0.15	-1.07	0.286	0.763
DLBD	IN_PVALB	TPRG1	-0.11	0.09	-1.24	0.214	0.543
DLBD	IN_PVALB_CHC	TPRG1	0.15	0.11	1.34	0.181	0.611
DLBD	IN_SST	TPRG1	0.15	0.12	1.20	0.23	0.635
DLBD	IN_VIP	TPRG1	-0.12	0.09	-1.28	0.199	0.527
DLBD	Micro	TPRG1	1.15	0.21	5.42	5.85e-08	3.32e-05
DLBD	OPC	TPRG1	0.15	0.07	2.22	0.0266	0.36
DLBD	Oligo	TPRG1	0.15	0.08	1.96	0.0503	0.165
DLBD	PC	TPRG1	0.81	0.92	0.88	0.379	0.867
DLBD	PVM	TPRG1	0.45	0.31	1.45	0.148	0.645
DLBD	Astro	TPRG1L	-0.12	0.07	-1.82	0.0688	0.196
DLBD	EN_L2_3_IT	TPRG1L	0.06	0.06	1.01	0.311	0.609
DLBD	EN_L3_5_IT_1	TPRG1L	-0.05	0.09	-0.56	0.577	0.834
DLBD	EN_L3_5_IT_2	TPRG1L	0.06	0.07	0.89	0.374	0.683
DLBD	EN_L3_5_IT_3	TPRG1L	0.03	0.07	0.40	0.687	0.859
DLBD	EN_L5_6_NP	TPRG1L	0.06	0.13	0.49	0.626	0.889
DLBD	EN_L6B	TPRG1L	0.13	0.12	1.06	0.291	0.679
DLBD	EN_L6_CT	TPRG1L	-0.06	0.11	-0.51	0.611	0.859
DLBD	EN_L6_IT_1	TPRG1L	-0.10	0.11	-0.92	0.359	0.827
DLBD	EN_L6_IT_2	TPRG1L	0.29	0.12	2.35	0.0188	0.261
DLBD	IN_ADARB2	TPRG1L	0.11	0.11	0.97	0.332	0.799
DLBD	IN_LAMP5_RELN	TPRG1L	0.03	0.10	0.36	0.718	0.939
DLBD	IN_PVALB	TPRG1L	-0.06	0.08	-0.80	0.423	0.742
DLBD	IN_SST	TPRG1L	-0.04	0.09	-0.44	0.66	0.894
DLBD	IN_VIP	TPRG1L	-0.07	0.07	-1.03	0.304	0.635
DLBD	Micro	TPRG1L	-0.04	0.11	-0.39	0.699	0.91
DLBD	OPC	TPRG1L	-0.04	0.09	-0.44	0.66	0.927
DLBD	Oligo	TPRG1L	0.05	0.05	0.87	0.382	0.609
DLBD	Astro	TPRKB	0.01	0.06	0.19	0.85	0.927
DLBD	EN_L2_3_IT	TPRKB	0.05	0.05	0.93	0.351	0.644
DLBD	EN_L3_5_IT_1	TPRKB	0.08	0.08	1.00	0.317	0.653
DLBD	EN_L3_5_IT_2	TPRKB	0.08	0.06	1.29	0.199	0.51
DLBD	EN_L3_5_IT_3	TPRKB	0.12	0.05	2.20	0.028	0.146
DLBD	EN_L5_6_NP	TPRKB	0.14	0.12	1.16	0.246	0.673
DLBD	EN_L6B	TPRKB	0.06	0.11	0.58	0.563	0.847
DLBD	EN_L6_CT	TPRKB	0.04	0.11	0.32	0.748	0.912
DLBD	EN_L6_IT_1	TPRKB	0.02	0.10	0.17	0.867	0.979
DLBD	EN_L6_IT_2	TPRKB	-0.01	0.11	-0.09	0.925	0.985
DLBD	IN_ADARB2	TPRKB	0.05	0.09	0.59	0.554	0.895
DLBD	IN_LAMP5_LHX6	TPRKB	0.12	0.12	1.00	0.317	0.731
DLBD	IN_LAMP5_RELN	TPRKB	0.10	0.10	1.04	0.298	0.774
DLBD	IN_PVALB	TPRKB	0.07	0.06	1.12	0.261	0.599
DLBD	IN_PVALB_CHC	TPRKB	0.65	1.01	0.64	0.52	0.866
DLBD	IN_SST	TPRKB	0.06	0.08	0.80	0.422	0.777
DLBD	IN_VIP	TPRKB	0.04	0.07	0.59	0.556	0.813
DLBD	Micro	TPRKB	0.14	0.09	1.52	0.129	0.496
DLBD	OPC	TPRKB	0.06	0.07	0.85	0.395	0.821
DLBD	Oligo	TPRKB	0.09	0.04	2.07	0.0387	0.137
DLBD	Astro	TPRN	0.02	0.06	0.27	0.783	0.889
DLBD	EN_L2_3_IT	TPRN	0.05	0.05	1.11	0.267	0.567
DLBD	EN_L3_5_IT_1	TPRN	-0.00	0.09	-0.03	0.977	0.991
DLBD	EN_L3_5_IT_2	TPRN	0.07	0.07	0.99	0.32	0.64
DLBD	EN_L3_5_IT_3	TPRN	0.10	0.07	1.44	0.15	0.392
DLBD	EN_L5_6_NP	TPRN	0.08	1.12	0.08	0.94	0.988
DLBD	EN_L6B	TPRN	0.28	0.14	1.99	0.0467	0.33
DLBD	EN_L6_CT	TPRN	0.16	0.11	1.46	0.146	0.485
DLBD	EN_L6_IT_1	TPRN	0.14	0.10	1.40	0.161	0.668
DLBD	IN_ADARB2	TPRN	0.03	0.10	0.27	0.784	0.955
DLBD	IN_LAMP5_LHX6	TPRN	-1.21	0.91	-1.33	0.182	0.599
DLBD	IN_LAMP5_RELN	TPRN	-0.01	0.10	-0.14	0.889	0.98
DLBD	IN_PVALB	TPRN	0.06	0.07	0.86	0.39	0.718
DLBD	IN_SST	TPRN	0.15	0.08	1.89	0.059	0.373
DLBD	IN_VIP	TPRN	0.03	0.06	0.52	0.604	0.837
DLBD	Micro	TPRN	0.11	0.11	0.96	0.335	0.714
DLBD	OPC	TPRN	0.05	0.07	0.72	0.469	0.858
DLBD	Oligo	TPRN	0.08	0.04	2.15	0.0312	0.117
DLBD	Astro	TPRX1	0.12	0.12	1.01	0.314	0.525
DLBD	EN_L2_3_IT	TPRX1	-0.07	0.13	-0.52	0.602	0.814
DLBD	Oligo	TPRX1	-0.06	0.10	-0.57	0.57	0.759
DLBD	Astro	TPST1	0.25	0.13	1.91	0.0562	0.171
DLBD	EN_L2_3_IT	TPST1	0.00	0.03	0.09	0.93	0.977
DLBD	EN_L3_5_IT_1	TPST1	0.02	0.04	0.59	0.552	0.821
DLBD	EN_L3_5_IT_2	TPST1	0.03	0.03	0.90	0.366	0.677
DLBD	EN_L3_5_IT_3	TPST1	-0.02	0.03	-0.49	0.625	0.821
DLBD	EN_L5_6_NP	TPST1	0.00	0.05	0.08	0.935	0.987
DLBD	EN_L5_ET	TPST1	0.29	0.43	0.67	0.505	0.931
DLBD	EN_L6B	TPST1	-0.10	0.06	-1.83	0.0667	0.385
DLBD	EN_L6_CT	TPST1	-0.05	0.04	-1.14	0.255	0.616
DLBD	EN_L6_IT_1	TPST1	-0.05	0.05	-0.95	0.343	0.818
DLBD	EN_L6_IT_2	TPST1	0.02	0.05	0.34	0.735	0.93
DLBD	Endo	TPST1	-0.06	0.13	-0.44	0.661	0.944
DLBD	IN_ADARB2	TPST1	0.07	0.05	1.42	0.157	0.668
DLBD	IN_LAMP5_LHX6	TPST1	0.12	0.05	2.42	0.0156	0.195
DLBD	IN_LAMP5_RELN	TPST1	0.13	0.04	3.09	0.00203	0.0943
DLBD	IN_PVALB	TPST1	0.10	0.04	2.75	0.00598	0.0794
DLBD	IN_PVALB_CHC	TPST1	0.03	0.05	0.66	0.509	0.862
DLBD	IN_SST	TPST1	0.03	0.04	0.82	0.41	0.771
DLBD	IN_VIP	TPST1	0.09	0.03	2.76	0.0057	0.0862
DLBD	Micro	TPST1	-0.07	0.07	-1.02	0.307	0.687
DLBD	OPC	TPST1	0.15	0.11	1.30	0.192	0.673
DLBD	Oligo	TPST1	-0.00	0.03	-0.11	0.915	0.962
DLBD	PC	TPST1	0.14	0.15	0.90	0.367	0.864
DLBD	PVM	TPST1	0.24	0.23	1.03	0.301	0.739
DLBD	VLMC	TPST1	0.01	0.15	0.06	0.953	0.987
DLBD	Astro	TPST2	0.07	0.05	1.34	0.181	0.371
DLBD	EN_L2_3_IT	TPST2	0.09	0.05	1.90	0.0575	0.267
DLBD	EN_L3_5_IT_1	TPST2	-0.01	0.07	-0.18	0.855	0.956
DLBD	EN_L3_5_IT_2	TPST2	0.14	0.05	2.70	0.007	0.0778
DLBD	EN_L3_5_IT_3	TPST2	0.22	0.06	3.46	0.000532	0.0121
DLBD	EN_L5_6_NP	TPST2	-0.10	0.08	-1.26	0.208	0.634
DLBD	EN_L5_ET	TPST2	-1.01	0.75	-1.34	0.181	0.77
DLBD	EN_L6B	TPST2	0.17	0.09	1.96	0.0501	0.34
DLBD	EN_L6_CT	TPST2	0.11	0.09	1.19	0.233	0.595
DLBD	EN_L6_IT_1	TPST2	0.05	0.08	0.65	0.516	0.889
DLBD	EN_L6_IT_2	TPST2	0.16	0.09	1.85	0.0641	0.452
DLBD	Endo	TPST2	0.27	0.10	2.66	0.00785	0.294
DLBD	IN_ADARB2	TPST2	0.03	0.09	0.37	0.713	0.941
DLBD	IN_LAMP5_LHX6	TPST2	0.27	0.13	2.12	0.0344	0.292
DLBD	IN_LAMP5_RELN	TPST2	0.21	0.10	2.17	0.0298	0.344
DLBD	IN_PVALB	TPST2	0.08	0.05	1.52	0.129	0.434
DLBD	IN_PVALB_CHC	TPST2	0.04	0.08	0.52	0.604	0.9
DLBD	IN_SST	TPST2	-0.04	0.07	-0.54	0.587	0.867
DLBD	IN_VIP	TPST2	-0.08	0.06	-1.33	0.185	0.508
DLBD	Micro	TPST2	0.13	0.07	1.73	0.0834	0.41
DLBD	OPC	TPST2	0.02	0.10	0.22	0.823	0.973
DLBD	Oligo	TPST2	-0.05	0.06	-0.75	0.454	0.673
DLBD	Adaptive	TPT1	-0.15	0.18	-0.81	0.418	0.99
DLBD	Astro	TPT1	0.17	0.06	2.69	0.0071	0.0403
DLBD	EN_L2_3_IT	TPT1	0.20	0.05	4.29	1.77e-05	0.00295
DLBD	EN_L3_5_IT_1	TPT1	0.24	0.07	3.62	0.000296	0.0103
DLBD	EN_L3_5_IT_2	TPT1	0.16	0.06	2.84	0.00454	0.0586
DLBD	EN_L3_5_IT_3	TPT1	0.19	0.06	3.39	0.000696	0.0143
DLBD	EN_L5_6_NP	TPT1	0.01	0.07	0.13	0.899	0.979
DLBD	EN_L6B	TPT1	0.24	0.10	2.53	0.0113	0.171
DLBD	EN_L6_CT	TPT1	0.18	0.08	2.12	0.0344	0.255
DLBD	EN_L6_IT_1	TPT1	0.19	0.08	2.33	0.0198	0.324
DLBD	EN_L6_IT_2	TPT1	0.25	0.10	2.46	0.0139	0.223
DLBD	Endo	TPT1	0.05	0.10	0.49	0.626	0.936
DLBD	IN_ADARB2	TPT1	0.10	0.07	1.39	0.165	0.678
DLBD	IN_LAMP5_LHX6	TPT1	0.10	0.10	1.06	0.29	0.711
DLBD	IN_LAMP5_RELN	TPT1	0.18	0.07	2.51	0.012	0.227
DLBD	IN_PVALB	TPT1	0.08	0.05	1.57	0.116	0.41
DLBD	IN_PVALB_CHC	TPT1	0.14	0.09	1.62	0.106	0.498
DLBD	IN_SST	TPT1	0.07	0.07	1.11	0.268	0.674
DLBD	IN_VIP	TPT1	0.16	0.06	2.69	0.0072	0.0985
DLBD	Micro	TPT1	0.04	0.06	0.74	0.461	0.794
DLBD	OPC	TPT1	0.13	0.05	2.55	0.0108	0.278
DLBD	Oligo	TPT1	0.16	0.04	3.94	8.03e-05	0.0015
DLBD	PC	TPT1	0.10	0.10	0.96	0.336	0.853
DLBD	PVM	TPT1	0.05	0.14	0.37	0.714	0.935
DLBD	VLMC	TPT1	0.08	0.15	0.52	0.604	0.914
DLBD	Astro	TPTE2	0.08	0.11	0.74	0.458	0.657
DLBD	EN_L2_3_IT	TPTE2	-0.13	0.10	-1.30	0.194	0.489
DLBD	EN_L3_5_IT_2	TPTE2	-0.00	0.10	-0.05	0.961	0.986
DLBD	EN_L3_5_IT_3	TPTE2	0.00	0.12	0.03	0.973	0.991
DLBD	EN_L6_IT_1	TPTE2	1.88	4.53	0.41	0.678	0.936
DLBD	IN_ADARB2	TPTE2	-0.08	0.16	-0.49	0.622	0.915
DLBD	IN_LAMP5_LHX6	TPTE2	-0.25	0.20	-1.21	0.225	0.645
DLBD	IN_LAMP5_RELN	TPTE2	-0.06	0.18	-0.30	0.762	0.95
DLBD	IN_PVALB	TPTE2	-0.17	0.14	-1.19	0.235	0.57
DLBD	IN_SST	TPTE2	-0.24	0.14	-1.76	0.078	0.424
DLBD	IN_VIP	TPTE2	-0.14	0.10	-1.38	0.167	0.485
DLBD	OPC	TPTE2	-0.11	0.10	-1.05	0.295	0.76
DLBD	Oligo	TPTE2	0.16	0.08	1.89	0.0581	0.182
DLBD	Astro	TPTEP2-CSNK1E	-0.00	0.07	-0.05	0.962	0.982
DLBD	EN_L2_3_IT	TPTEP2-CSNK1E	0.04	0.06	0.65	0.513	0.76
DLBD	EN_L3_5_IT_1	TPTEP2-CSNK1E	-0.00	0.10	-0.04	0.97	0.99
DLBD	EN_L3_5_IT_2	TPTEP2-CSNK1E	-0.07	0.08	-0.98	0.327	0.645
DLBD	EN_L3_5_IT_3	TPTEP2-CSNK1E	0.04	0.07	0.59	0.558	0.777
DLBD	EN_L5_6_NP	TPTEP2-CSNK1E	-0.59	1.33	-0.45	0.656	0.9
DLBD	EN_L6B	TPTEP2-CSNK1E	0.08	0.14	0.52	0.602	0.865
DLBD	EN_L6_CT	TPTEP2-CSNK1E	0.04	0.12	0.33	0.742	0.91
DLBD	EN_L6_IT_1	TPTEP2-CSNK1E	-0.03	0.10	-0.27	0.788	0.967
DLBD	IN_ADARB2	TPTEP2-CSNK1E	0.11	0.10	1.09	0.275	0.762
DLBD	IN_LAMP5_LHX6	TPTEP2-CSNK1E	0.23	0.14	1.73	0.0832	0.433
DLBD	IN_LAMP5_RELN	TPTEP2-CSNK1E	0.20	0.09	2.19	0.0285	0.339
DLBD	IN_PVALB	TPTEP2-CSNK1E	0.01	0.08	0.10	0.923	0.979
DLBD	IN_SST	TPTEP2-CSNK1E	-0.17	0.09	-1.89	0.0588	0.373
DLBD	IN_VIP	TPTEP2-CSNK1E	-0.08	0.09	-0.83	0.404	0.718
DLBD	OPC	TPTEP2-CSNK1E	0.03	0.08	0.43	0.671	0.933
DLBD	Oligo	TPTEP2-CSNK1E	-0.19	0.06	-3.33	0.00087	0.00866
DLBD	Astro	TPX2	0.14	0.11	1.23	0.22	0.419
DLBD	EN_L2_3_IT	TPX2	0.00	0.07	0.01	0.996	0.998
DLBD	EN_L3_5_IT_1	TPX2	0.02	0.11	0.17	0.866	0.96
DLBD	EN_L3_5_IT_2	TPX2	-0.02	0.10	-0.15	0.878	0.956
DLBD	EN_L3_5_IT_3	TPX2	0.03	0.09	0.29	0.769	0.903
DLBD	EN_L6_CT	TPX2	4.63	1.41	3.29	0.000996	0.0378
DLBD	EN_L6_IT_1	TPX2	-0.01	0.12	-0.12	0.904	0.985
DLBD	Oligo	TPX2	-0.13	0.11	-1.27	0.203	0.416
DLBD	Adaptive	TRA2A	-0.03	0.15	-0.18	0.854	0.99
DLBD	Astro	TRA2A	-0.03	0.04	-0.77	0.443	0.645
DLBD	EN_L2_3_IT	TRA2A	0.09	0.03	2.85	0.00436	0.0703
DLBD	EN_L3_5_IT_1	TRA2A	0.13	0.05	2.82	0.00484	0.0665
DLBD	EN_L3_5_IT_2	TRA2A	0.12	0.04	3.07	0.00216	0.0372
DLBD	EN_L3_5_IT_3	TRA2A	0.13	0.04	3.40	0.000676	0.0141
DLBD	EN_L5_6_NP	TRA2A	0.12	0.05	2.54	0.0111	0.213
DLBD	EN_L5_ET	TRA2A	0.84	0.45	1.85	0.065	0.623
DLBD	EN_L6B	TRA2A	0.12	0.05	2.35	0.019	0.215
DLBD	EN_L6_CT	TRA2A	0.08	0.05	1.53	0.126	0.46
DLBD	EN_L6_IT_1	TRA2A	0.10	0.05	2.10	0.036	0.41
DLBD	EN_L6_IT_2	TRA2A	0.19	0.05	3.66	0.000252	0.0348
DLBD	Endo	TRA2A	-0.07	0.09	-0.82	0.41	0.873
DLBD	IN_ADARB2	TRA2A	0.05	0.04	1.13	0.26	0.751
DLBD	IN_LAMP5_LHX6	TRA2A	0.09	0.04	2.11	0.0345	0.293
DLBD	IN_LAMP5_RELN	TRA2A	0.01	0.04	0.31	0.755	0.947
DLBD	IN_PVALB	TRA2A	0.09	0.04	2.68	0.0074	0.0907
DLBD	IN_PVALB_CHC	TRA2A	0.12	0.05	2.42	0.0157	0.2
DLBD	IN_SST	TRA2A	0.11	0.04	2.65	0.00795	0.152
DLBD	IN_VIP	TRA2A	0.07	0.03	2.27	0.0232	0.183
DLBD	Micro	TRA2A	0.10	0.05	2.18	0.0294	0.247
DLBD	OPC	TRA2A	0.03	0.04	0.92	0.358	0.8
DLBD	Oligo	TRA2A	0.02	0.04	0.42	0.673	0.829
DLBD	PC	TRA2A	-0.01	0.10	-0.05	0.956	0.996
DLBD	PVM	TRA2A	0.24	0.13	1.87	0.0615	0.53
DLBD	SMC	TRA2A	0.37	0.25	1.48	0.14	0.924
DLBD	VLMC	TRA2A	0.10	0.10	1.04	0.298	0.766
DLBD	Adaptive	TRA2B	0.18	0.18	0.98	0.326	0.99
DLBD	Astro	TRA2B	-0.07	0.04	-1.78	0.0756	0.21
DLBD	EN_L2_3_IT	TRA2B	0.00	0.03	0.16	0.876	0.957
DLBD	EN_L3_5_IT_1	TRA2B	0.04	0.05	0.99	0.322	0.657
DLBD	EN_L3_5_IT_2	TRA2B	0.02	0.04	0.57	0.566	0.815
DLBD	EN_L3_5_IT_3	TRA2B	0.06	0.03	1.94	0.0527	0.212
DLBD	EN_L5_6_NP	TRA2B	-0.05	0.05	-0.90	0.369	0.758
DLBD	EN_L5_ET	TRA2B	0.16	0.56	0.28	0.779	0.967
DLBD	EN_L6B	TRA2B	-0.01	0.06	-0.14	0.893	0.97
DLBD	EN_L6_CT	TRA2B	0.00	0.05	0.08	0.938	0.982
DLBD	EN_L6_IT_1	TRA2B	0.02	0.06	0.36	0.715	0.947
DLBD	EN_L6_IT_2	TRA2B	0.04	0.06	0.67	0.503	0.838
DLBD	Endo	TRA2B	0.01	0.12	0.08	0.94	0.993
DLBD	IN_ADARB2	TRA2B	0.07	0.05	1.60	0.109	0.603
DLBD	IN_LAMP5_LHX6	TRA2B	0.02	0.06	0.33	0.743	0.935
DLBD	IN_LAMP5_RELN	TRA2B	0.03	0.05	0.52	0.603	0.912
DLBD	IN_PVALB	TRA2B	-0.03	0.04	-0.92	0.358	0.693
DLBD	IN_PVALB_CHC	TRA2B	0.01	0.06	0.16	0.872	0.98
DLBD	IN_SST	TRA2B	-0.02	0.04	-0.58	0.561	0.853
DLBD	IN_VIP	TRA2B	-0.03	0.03	-0.90	0.368	0.691
DLBD	Micro	TRA2B	-0.01	0.05	-0.14	0.891	0.977
DLBD	OPC	TRA2B	-0.03	0.03	-0.95	0.342	0.788
DLBD	Oligo	TRA2B	0.06	0.03	1.82	0.0694	0.205
DLBD	PC	TRA2B	0.00	0.10	0.02	0.988	1
DLBD	PVM	TRA2B	0.29	0.19	1.49	0.137	0.642
DLBD	VLMC	TRA2B	0.15	0.11	1.37	0.171	0.673
DLBD	Astro	TRABD	0.02	0.05	0.36	0.716	0.846
DLBD	EN_L2_3_IT	TRABD	0.02	0.05	0.53	0.598	0.812
DLBD	EN_L3_5_IT_1	TRABD	-0.10	0.09	-1.17	0.24	0.575
DLBD	EN_L3_5_IT_2	TRABD	0.05	0.06	0.88	0.378	0.687
DLBD	EN_L3_5_IT_3	TRABD	0.10	0.06	1.60	0.109	0.327
DLBD	EN_L5_6_NP	TRABD	0.01	0.09	0.07	0.942	0.988
DLBD	EN_L6B	TRABD	-0.01	0.12	-0.12	0.906	0.976
DLBD	EN_L6_CT	TRABD	-0.01	0.11	-0.08	0.934	0.981
DLBD	EN_L6_IT_1	TRABD	-0.08	0.11	-0.74	0.458	0.868
DLBD	EN_L6_IT_2	TRABD	0.11	0.13	0.80	0.424	0.797
DLBD	IN_ADARB2	TRABD	-0.06	0.10	-0.56	0.576	0.902
DLBD	IN_LAMP5_LHX6	TRABD	-0.17	0.11	-1.56	0.119	0.501
DLBD	IN_LAMP5_RELN	TRABD	-0.06	0.09	-0.61	0.54	0.891
DLBD	IN_PVALB	TRABD	-0.04	0.06	-0.65	0.516	0.807
DLBD	IN_PVALB_CHC	TRABD	0.14	0.12	1.15	0.249	0.689
DLBD	IN_SST	TRABD	-0.02	0.08	-0.23	0.817	0.948
DLBD	IN_VIP	TRABD	0.01	0.06	0.18	0.856	0.949
DLBD	Micro	TRABD	-0.09	0.09	-1.08	0.28	0.66
DLBD	OPC	TRABD	0.06	0.07	0.86	0.392	0.82
DLBD	Oligo	TRABD	0.09	0.05	1.80	0.0722	0.211
DLBD	Astro	TRABD2A	0.25	0.71	0.35	0.727	0.853
DLBD	EN_L2_3_IT	TRABD2A	0.07	0.10	0.76	0.449	0.718
DLBD	EN_L3_5_IT_1	TRABD2A	0.36	0.12	3.01	0.00259	0.0444
DLBD	EN_L3_5_IT_2	TRABD2A	0.26	0.14	1.90	0.0578	0.271
DLBD	EN_L3_5_IT_3	TRABD2A	0.05	0.07	0.72	0.473	0.721
DLBD	EN_L6B	TRABD2A	-0.17	0.19	-0.92	0.357	0.729
DLBD	EN_L6_IT_1	TRABD2A	-0.02	0.15	-0.16	0.876	0.982
DLBD	Oligo	TRABD2A	-0.07	0.10	-0.71	0.475	0.692
DLBD	EN_L2_3_IT	TRABD2B	0.97	0.80	1.20	0.228	0.528
DLBD	Oligo	TRABD2B	-0.40	0.14	-2.87	0.00407	0.0272
DLBD	PC	TRABD2B	-0.08	1.21	-0.07	0.947	0.996
DLBD	SMC	TRABD2B	0.39	0.37	1.06	0.291	0.994
DLBD	VLMC	TRABD2B	0.39	0.21	1.84	0.0656	0.541
DLBD	Astro	TRADD	0.11	0.09	1.23	0.217	0.416
DLBD	EN_L2_3_IT	TRADD	-0.05	0.11	-0.44	0.658	0.845
DLBD	EN_L3_5_IT_3	TRADD	-0.02	0.11	-0.16	0.872	0.953
DLBD	IN_VIP	TRADD	0.13	0.11	1.14	0.253	0.589
DLBD	Micro	TRADD	0.13	0.10	1.29	0.198	0.58
DLBD	Oligo	TRADD	0.02	0.05	0.34	0.736	0.87
DLBD	Astro	TRAF1	0.13	0.06	2.17	0.0297	0.111
DLBD	EN_L2_3_IT	TRAF1	0.01	0.08	0.16	0.875	0.956
DLBD	EN_L3_5_IT_2	TRAF1	0.02	0.11	0.16	0.875	0.954
DLBD	EN_L3_5_IT_3	TRAF1	-0.01	0.10	-0.11	0.911	0.968
DLBD	IN_PVALB	TRAF1	0.01	0.09	0.07	0.947	0.986
DLBD	IN_VIP	TRAF1	0.01	0.11	0.08	0.939	0.979
DLBD	Micro	TRAF1	0.07	0.50	0.14	0.89	0.977
DLBD	OPC	TRAF1	0.02	0.08	0.28	0.781	0.963
DLBD	Oligo	TRAF1	0.12	0.07	1.65	0.0989	0.261
DLBD	Astro	TRAF2	0.19	0.06	3.19	0.00141	0.0123
DLBD	EN_L2_3_IT	TRAF2	-0.00	0.05	-0.02	0.985	0.996
DLBD	EN_L3_5_IT_1	TRAF2	0.11	0.10	1.12	0.261	0.601
DLBD	EN_L3_5_IT_2	TRAF2	0.05	0.06	0.81	0.42	0.723
DLBD	EN_L3_5_IT_3	TRAF2	0.03	0.06	0.39	0.695	0.865
DLBD	EN_L5_6_NP	TRAF2	-0.05	0.11	-0.43	0.665	0.905
DLBD	EN_L6B	TRAF2	0.03	0.12	0.28	0.78	0.933
DLBD	EN_L6_CT	TRAF2	-0.02	0.11	-0.15	0.882	0.964
DLBD	EN_L6_IT_1	TRAF2	0.03	0.11	0.27	0.786	0.966
DLBD	IN_LAMP5_RELN	TRAF2	0.32	0.12	2.69	0.00712	0.179
DLBD	IN_PVALB	TRAF2	0.02	0.08	0.25	0.802	0.94
DLBD	IN_SST	TRAF2	0.06	0.10	0.60	0.547	0.846
DLBD	IN_VIP	TRAF2	0.05	0.08	0.66	0.507	0.784
DLBD	Micro	TRAF2	0.12	0.10	1.17	0.244	0.626
DLBD	OPC	TRAF2	0.10	0.08	1.28	0.2	0.682
DLBD	Oligo	TRAF2	0.11	0.06	1.93	0.0541	0.173
DLBD	Adaptive	TRAF3	-0.12	0.23	-0.50	0.614	0.99
DLBD	Astro	TRAF3	-0.10	0.05	-2.23	0.0257	0.1
DLBD	EN_L2_3_IT	TRAF3	-0.01	0.04	-0.23	0.821	0.93
DLBD	EN_L3_5_IT_1	TRAF3	-0.06	0.05	-1.23	0.221	0.55
DLBD	EN_L3_5_IT_2	TRAF3	-0.15	0.05	-2.84	0.00454	0.0586
DLBD	EN_L3_5_IT_3	TRAF3	-0.01	0.04	-0.24	0.809	0.924
DLBD	EN_L5_6_NP	TRAF3	0.02	0.05	0.43	0.67	0.908
DLBD	EN_L5_ET	TRAF3	0.36	0.47	0.76	0.445	0.916
DLBD	EN_L6B	TRAF3	-0.03	0.07	-0.44	0.663	0.891
DLBD	EN_L6_CT	TRAF3	-0.09	0.05	-1.66	0.0976	0.415
DLBD	EN_L6_IT_1	TRAF3	-0.11	0.07	-1.54	0.124	0.618
DLBD	EN_L6_IT_2	TRAF3	-0.11	0.11	-0.96	0.336	0.756
DLBD	Endo	TRAF3	1.31	1.27	1.03	0.302	0.826
DLBD	IN_ADARB2	TRAF3	0.05	0.06	0.86	0.388	0.827
DLBD	IN_LAMP5_LHX6	TRAF3	-0.01	0.05	-0.18	0.86	0.972
DLBD	IN_LAMP5_RELN	TRAF3	0.02	0.04	0.56	0.577	0.903
DLBD	IN_PVALB	TRAF3	0.00	0.04	0.04	0.965	0.991
DLBD	IN_PVALB_CHC	TRAF3	0.03	0.07	0.38	0.706	0.933
DLBD	IN_SST	TRAF3	-0.07	0.06	-1.24	0.214	0.62
DLBD	IN_VIP	TRAF3	0.03	0.04	0.71	0.476	0.764
DLBD	Micro	TRAF3	0.10	0.07	1.46	0.145	0.515
DLBD	OPC	TRAF3	0.00	0.04	0.06	0.951	0.993
DLBD	Oligo	TRAF3	-0.05	0.04	-1.14	0.254	0.479
DLBD	PC	TRAF3	-0.41	1.39	-0.30	0.767	0.977
DLBD	PVM	TRAF3	0.26	0.14	1.85	0.0644	0.54
DLBD	VLMC	TRAF3	0.05	0.13	0.38	0.705	0.933
DLBD	Astro	TRAF3IP1	-0.13	0.06	-2.31	0.0211	0.0882
DLBD	EN_L2_3_IT	TRAF3IP1	-0.02	0.03	-0.80	0.425	0.699
DLBD	EN_L3_5_IT_1	TRAF3IP1	-0.03	0.05	-0.68	0.496	0.787
DLBD	EN_L3_5_IT_2	TRAF3IP1	-0.02	0.04	-0.55	0.58	0.823
DLBD	EN_L3_5_IT_3	TRAF3IP1	-0.07	0.04	-1.64	0.101	0.311
DLBD	EN_L5_6_NP	TRAF3IP1	-0.05	0.06	-0.73	0.468	0.815
DLBD	EN_L5_ET	TRAF3IP1	-0.26	0.49	-0.53	0.594	0.947
DLBD	EN_L6B	TRAF3IP1	-0.06	0.08	-0.79	0.431	0.781
DLBD	EN_L6_CT	TRAF3IP1	-0.06	0.06	-1.00	0.317	0.68
DLBD	EN_L6_IT_1	TRAF3IP1	-0.01	0.06	-0.08	0.935	0.99
DLBD	EN_L6_IT_2	TRAF3IP1	-0.00	0.06	-0.03	0.978	0.994
DLBD	Endo	TRAF3IP1	0.28	1.15	0.25	0.805	0.973
DLBD	IN_ADARB2	TRAF3IP1	-0.07	0.07	-1.01	0.314	0.791
DLBD	IN_LAMP5_LHX6	TRAF3IP1	-0.04	0.06	-0.66	0.512	0.857
DLBD	IN_LAMP5_RELN	TRAF3IP1	0.03	0.06	0.47	0.642	0.923
DLBD	IN_PVALB	TRAF3IP1	-0.05	0.04	-1.23	0.217	0.546
DLBD	IN_PVALB_CHC	TRAF3IP1	-0.06	0.07	-0.78	0.436	0.825
DLBD	IN_SST	TRAF3IP1	0.01	0.05	0.24	0.807	0.945
DLBD	IN_VIP	TRAF3IP1	-0.06	0.05	-1.23	0.219	0.552
DLBD	Micro	TRAF3IP1	-0.05	0.09	-0.58	0.565	0.85
DLBD	OPC	TRAF3IP1	-0.01	0.07	-0.11	0.913	0.989
DLBD	Oligo	TRAF3IP1	-0.05	0.06	-0.83	0.407	0.632
DLBD	PC	TRAF3IP1	2.68	1.03	2.59	0.00969	0.348
DLBD	VLMC	TRAF3IP1	0.15	0.14	1.07	0.284	0.761
DLBD	Astro	TRAF3IP2	0.07	0.05	1.28	0.199	0.394
DLBD	EN_L2_3_IT	TRAF3IP2	-0.03	0.08	-0.42	0.675	0.853
DLBD	EN_L3_5_IT_1	TRAF3IP2	0.32	0.10	3.12	0.00182	0.0352
DLBD	EN_L3_5_IT_2	TRAF3IP2	0.07	0.09	0.84	0.4	0.705
DLBD	EN_L3_5_IT_3	TRAF3IP2	0.12	0.08	1.39	0.164	0.412
DLBD	EN_L5_6_NP	TRAF3IP2	0.02	0.12	0.13	0.895	0.977
DLBD	EN_L5_ET	TRAF3IP2	-0.23	0.85	-0.28	0.782	0.967
DLBD	EN_L6B	TRAF3IP2	0.21	0.13	1.54	0.123	0.497
DLBD	EN_L6_CT	TRAF3IP2	0.01	0.12	0.05	0.959	0.988
DLBD	EN_L6_IT_1	TRAF3IP2	0.08	0.12	0.68	0.494	0.883
DLBD	EN_L6_IT_2	TRAF3IP2	0.04	0.12	0.36	0.719	0.925
DLBD	Endo	TRAF3IP2	0.75	1.01	0.74	0.456	0.886
DLBD	IN_ADARB2	TRAF3IP2	0.00	0.09	0.01	0.988	0.998
DLBD	IN_LAMP5_LHX6	TRAF3IP2	0.04	0.11	0.37	0.711	0.923
DLBD	IN_LAMP5_RELN	TRAF3IP2	-0.03	0.10	-0.29	0.77	0.953
DLBD	IN_PVALB	TRAF3IP2	0.04	0.09	0.42	0.678	0.894
DLBD	IN_PVALB_CHC	TRAF3IP2	0.16	0.11	1.51	0.13	0.543
DLBD	IN_SST	TRAF3IP2	0.14	0.10	1.44	0.151	0.544
DLBD	IN_VIP	TRAF3IP2	-0.04	0.08	-0.56	0.576	0.823
DLBD	Micro	TRAF3IP2	0.06	0.10	0.57	0.571	0.852
DLBD	OPC	TRAF3IP2	0.11	0.05	2.03	0.0423	0.416
DLBD	Oligo	TRAF3IP2	0.09	0.07	1.23	0.217	0.434
DLBD	PC	TRAF3IP2	-1.52	0.73	-2.09	0.0369	0.523
DLBD	Adaptive	TRAF3IP3	0.22	0.17	1.25	0.211	0.99
DLBD	Astro	TRAF3IP3	-0.15	0.13	-1.10	0.271	0.479
DLBD	EN_L2_3_IT	TRAF3IP3	-0.30	0.13	-2.30	0.0213	0.157
DLBD	EN_L3_5_IT_2	TRAF3IP3	-0.41	0.14	-2.95	0.00314	0.0471
DLBD	EN_L3_5_IT_3	TRAF3IP3	-0.45	0.16	-2.85	0.00443	0.0473
DLBD	EN_L6_IT_1	TRAF3IP3	8.91	4.60	1.94	0.0528	0.466
DLBD	IN_PVALB	TRAF3IP3	-0.30	0.13	-2.26	0.024	0.179
DLBD	IN_VIP	TRAF3IP3	-0.22	0.15	-1.43	0.154	0.468
DLBD	Micro	TRAF3IP3	0.22	0.08	2.69	0.00724	0.111
DLBD	Oligo	TRAF3IP3	0.01	0.10	0.11	0.91	0.96
DLBD	Astro	TRAF4	-0.22	0.08	-2.90	0.00372	0.0248
DLBD	EN_L2_3_IT	TRAF4	0.02	0.09	0.18	0.854	0.945
DLBD	EN_L3_5_IT_2	TRAF4	0.17	0.12	1.44	0.151	0.443
DLBD	EN_L3_5_IT_3	TRAF4	-0.06	1.25	-0.05	0.964	0.989
DLBD	IN_PVALB	TRAF4	-0.12	0.11	-1.13	0.26	0.598
DLBD	IN_VIP	TRAF4	-0.28	0.11	-2.47	0.0137	0.137
DLBD	OPC	TRAF4	-0.05	0.07	-0.65	0.516	0.88
DLBD	Oligo	TRAF4	-0.12	0.05	-2.41	0.0161	0.0736
DLBD	Astro	TRAF5	-0.04	0.08	-0.43	0.67	0.816
DLBD	EN_L2_3_IT	TRAF5	0.03	0.08	0.40	0.69	0.862
DLBD	EN_L3_5_IT_1	TRAF5	-0.09	0.10	-0.91	0.36	0.691
DLBD	EN_L3_5_IT_2	TRAF5	-0.06	0.10	-0.59	0.558	0.812
DLBD	EN_L3_5_IT_3	TRAF5	-0.12	0.11	-1.12	0.262	0.53
DLBD	EN_L5_6_NP	TRAF5	-0.05	0.14	-0.39	0.698	0.92
DLBD	EN_L6B	TRAF5	0.56	0.17	3.33	0.000862	0.0464
DLBD	EN_L6_IT_1	TRAF5	0.22	0.12	1.82	0.0682	0.512
DLBD	EN_L6_IT_2	TRAF5	0.05	0.11	0.49	0.622	0.891
DLBD	Endo	TRAF5	1.60	0.91	1.77	0.0775	0.624
DLBD	IN_ADARB2	TRAF5	-0.17	0.07	-2.55	0.0108	0.26
DLBD	IN_LAMP5_LHX6	TRAF5	-0.19	0.14	-1.39	0.164	0.575
DLBD	IN_LAMP5_RELN	TRAF5	-0.17	0.07	-2.23	0.0259	0.325
DLBD	IN_PVALB	TRAF5	-0.16	0.12	-1.43	0.154	0.472
DLBD	IN_PVALB_CHC	TRAF5	0.00	0.10	0.03	0.975	0.994
DLBD	IN_SST	TRAF5	-0.25	0.15	-1.68	0.0939	0.458
DLBD	IN_VIP	TRAF5	-0.03	0.03	-0.91	0.361	0.684
DLBD	Micro	TRAF5	-0.12	0.09	-1.41	0.157	0.531
DLBD	OPC	TRAF5	0.01	0.07	0.13	0.894	0.988
DLBD	Oligo	TRAF5	-0.06	0.08	-0.75	0.453	0.672
DLBD	PC	TRAF5	-2.17	1.05	-2.07	0.0389	0.527
DLBD	VLMC	TRAF5	-0.04	0.14	-0.27	0.785	0.948
DLBD	Astro	TRAF6	0.06	0.06	0.98	0.329	0.54
DLBD	EN_L2_3_IT	TRAF6	-0.08	0.05	-1.62	0.105	0.361
DLBD	EN_L3_5_IT_1	TRAF6	-0.01	0.06	-0.16	0.87	0.961
DLBD	EN_L3_5_IT_2	TRAF6	-0.09	0.05	-1.81	0.0703	0.302
DLBD	EN_L3_5_IT_3	TRAF6	-0.07	0.05	-1.30	0.193	0.45
DLBD	EN_L5_6_NP	TRAF6	-0.17	0.08	-2.21	0.0273	0.314
DLBD	EN_L5_ET	TRAF6	-1.60	0.72	-2.22	0.0266	0.486
DLBD	EN_L6B	TRAF6	-0.01	0.08	-0.11	0.912	0.977
DLBD	EN_L6_CT	TRAF6	-0.06	0.08	-0.80	0.422	0.764
DLBD	EN_L6_IT_1	TRAF6	-0.06	0.08	-0.66	0.51	0.887
DLBD	EN_L6_IT_2	TRAF6	0.01	0.09	0.09	0.93	0.986
DLBD	Endo	TRAF6	0.05	0.14	0.33	0.744	0.96
DLBD	IN_ADARB2	TRAF6	-0.04	0.07	-0.65	0.514	0.882
DLBD	IN_LAMP5_LHX6	TRAF6	0.02	0.09	0.20	0.845	0.967
DLBD	IN_LAMP5_RELN	TRAF6	-0.09	0.07	-1.35	0.178	0.665
DLBD	IN_PVALB	TRAF6	-0.13	0.05	-2.79	0.00529	0.0737
DLBD	IN_PVALB_CHC	TRAF6	-0.12	0.09	-1.35	0.177	0.607
DLBD	IN_SST	TRAF6	-0.03	0.06	-0.50	0.617	0.877
DLBD	IN_VIP	TRAF6	-0.07	0.05	-1.31	0.19	0.515
DLBD	Micro	TRAF6	0.15	0.07	1.94	0.0519	0.331
DLBD	OPC	TRAF6	-0.03	0.07	-0.50	0.615	0.912
DLBD	Oligo	TRAF6	-0.01	0.04	-0.19	0.847	0.928
DLBD	PC	TRAF6	0.49	0.69	0.72	0.474	0.899
DLBD	Astro	TRAF7	0.15	0.06	2.52	0.0116	0.0577
DLBD	EN_L2_3_IT	TRAF7	0.00	0.05	0.05	0.963	0.988
DLBD	EN_L3_5_IT_1	TRAF7	-0.02	0.09	-0.23	0.819	0.943
DLBD	EN_L3_5_IT_2	TRAF7	-0.05	0.07	-0.68	0.497	0.777
DLBD	EN_L3_5_IT_3	TRAF7	-0.05	0.07	-0.71	0.476	0.723
DLBD	EN_L5_6_NP	TRAF7	0.05	1.36	0.04	0.969	0.994
DLBD	EN_L6_CT	TRAF7	-2.01	1.51	-1.33	0.185	0.541
DLBD	EN_L6_IT_1	TRAF7	0.05	0.10	0.54	0.592	0.914
DLBD	IN_ADARB2	TRAF7	-0.08	0.10	-0.79	0.431	0.845
DLBD	IN_LAMP5_RELN	TRAF7	0.04	0.09	0.44	0.661	0.928
DLBD	IN_PVALB	TRAF7	0.04	0.07	0.61	0.542	0.822
DLBD	IN_SST	TRAF7	-0.02	0.08	-0.29	0.774	0.936
DLBD	IN_VIP	TRAF7	0.03	0.07	0.48	0.633	0.852
DLBD	Micro	TRAF7	-0.26	0.10	-2.71	0.00667	0.106
DLBD	OPC	TRAF7	0.14	0.06	2.32	0.0205	0.326
DLBD	Oligo	TRAF7	0.08	0.05	1.69	0.0911	0.247
DLBD	Astro	TRAFD1	-0.13	0.05	-2.60	0.00934	0.0493
DLBD	EN_L2_3_IT	TRAFD1	-0.03	0.04	-0.78	0.436	0.708
DLBD	EN_L3_5_IT_1	TRAFD1	-0.08	0.09	-0.93	0.353	0.686
DLBD	EN_L3_5_IT_2	TRAFD1	-0.05	0.07	-0.79	0.429	0.73
DLBD	EN_L3_5_IT_3	TRAFD1	-0.06	0.06	-0.99	0.32	0.592
DLBD	EN_L5_6_NP	TRAFD1	-0.24	0.11	-2.22	0.0265	0.311
DLBD	EN_L6B	TRAFD1	0.02	0.12	0.19	0.849	0.956
DLBD	EN_L6_CT	TRAFD1	-0.16	0.10	-1.58	0.114	0.443
DLBD	EN_L6_IT_1	TRAFD1	0.02	0.09	0.17	0.865	0.979
DLBD	EN_L6_IT_2	TRAFD1	0.02	0.13	0.15	0.882	0.974
DLBD	IN_ADARB2	TRAFD1	0.06	0.08	0.66	0.509	0.88
DLBD	IN_LAMP5_LHX6	TRAFD1	-0.05	0.09	-0.54	0.589	0.888
DLBD	IN_LAMP5_RELN	TRAFD1	0.05	0.08	0.64	0.52	0.884
DLBD	IN_PVALB	TRAFD1	-0.12	0.06	-2.12	0.034	0.218
DLBD	IN_PVALB_CHC	TRAFD1	-0.24	0.11	-2.18	0.0294	0.276
DLBD	IN_SST	TRAFD1	-0.05	0.07	-0.76	0.445	0.792
DLBD	IN_VIP	TRAFD1	-0.03	0.05	-0.58	0.564	0.817
DLBD	Micro	TRAFD1	-0.29	0.08	-3.75	0.000179	0.0111
DLBD	OPC	TRAFD1	-0.05	0.05	-0.83	0.406	0.827
DLBD	Oligo	TRAFD1	-0.16	0.03	-4.93	8.42e-07	4.43e-05
DLBD	Astro	TRAIP	-0.01	0.11	-0.07	0.944	0.973
DLBD	EN_L2_3_IT	TRAIP	-0.15	0.09	-1.70	0.0886	0.331
DLBD	EN_L3_5_IT_2	TRAIP	-0.02	0.12	-0.15	0.884	0.958
DLBD	EN_L3_5_IT_3	TRAIP	-0.09	0.13	-0.74	0.458	0.711
DLBD	Oligo	TRAIP	-0.18	0.09	-2.06	0.0393	0.138
DLBD	Astro	TRAK1	0.07	0.04	1.68	0.0924	0.239
DLBD	EN_L2_3_IT	TRAK1	0.06	0.03	2.13	0.0328	0.195
DLBD	EN_L3_5_IT_1	TRAK1	-0.02	0.04	-0.53	0.596	0.846
DLBD	EN_L3_5_IT_2	TRAK1	0.03	0.03	0.99	0.322	0.642
DLBD	EN_L3_5_IT_3	TRAK1	0.06	0.03	1.79	0.0727	0.256
DLBD	EN_L5_6_NP	TRAK1	0.09	0.06	1.55	0.122	0.537
DLBD	EN_L5_ET	TRAK1	0.66	0.61	1.10	0.273	0.838
DLBD	EN_L6B	TRAK1	-0.00	0.06	-0.07	0.944	0.987
DLBD	EN_L6_CT	TRAK1	0.03	0.05	0.68	0.495	0.8
DLBD	EN_L6_IT_1	TRAK1	0.08	0.05	1.56	0.118	0.611
DLBD	EN_L6_IT_2	TRAK1	0.04	0.07	0.57	0.571	0.875
DLBD	Endo	TRAK1	-0.02	0.12	-0.14	0.892	0.988
DLBD	IN_ADARB2	TRAK1	0.07	0.04	1.65	0.0987	0.59
DLBD	IN_LAMP5_LHX6	TRAK1	0.05	0.05	1.08	0.278	0.701
DLBD	IN_LAMP5_RELN	TRAK1	0.08	0.05	1.58	0.114	0.567
DLBD	IN_PVALB	TRAK1	0.03	0.03	0.82	0.411	0.735
DLBD	IN_PVALB_CHC	TRAK1	-0.01	0.05	-0.25	0.806	0.964
DLBD	IN_SST	TRAK1	0.01	0.04	0.25	0.799	0.944
DLBD	IN_VIP	TRAK1	0.02	0.03	0.72	0.47	0.76
DLBD	Micro	TRAK1	-0.00	0.04	-0.07	0.941	0.987
DLBD	OPC	TRAK1	0.04	0.04	1.12	0.262	0.736
DLBD	Oligo	TRAK1	-0.08	0.05	-1.78	0.0747	0.216
DLBD	PC	TRAK1	0.21	0.09	2.37	0.0179	0.434
DLBD	PVM	TRAK1	0.08	0.13	0.62	0.535	0.856
DLBD	SMC	TRAK1	-0.19	0.29	-0.64	0.519	0.994
DLBD	VLMC	TRAK1	0.09	0.13	0.71	0.476	0.869
DLBD	Astro	TRAK2	0.03	0.04	0.67	0.501	0.69
DLBD	EN_L2_3_IT	TRAK2	-0.03	0.03	-1.22	0.223	0.523
DLBD	EN_L3_5_IT_1	TRAK2	0.02	0.04	0.44	0.663	0.879
DLBD	EN_L3_5_IT_2	TRAK2	0.06	0.03	1.72	0.0851	0.332
DLBD	EN_L3_5_IT_3	TRAK2	0.04	0.03	1.17	0.242	0.507
DLBD	EN_L5_6_NP	TRAK2	-0.03	0.06	-0.44	0.662	0.904
DLBD	EN_L5_ET	TRAK2	0.36	0.50	0.72	0.474	0.923
DLBD	EN_L6B	TRAK2	-0.13	0.07	-1.89	0.0593	0.362
DLBD	EN_L6_CT	TRAK2	-0.11	0.04	-2.43	0.0149	0.167
DLBD	EN_L6_IT_1	TRAK2	-0.06	0.05	-1.16	0.244	0.75
DLBD	EN_L6_IT_2	TRAK2	-0.06	0.06	-0.93	0.354	0.763
DLBD	Endo	TRAK2	-0.07	0.12	-0.58	0.561	0.924
DLBD	IN_ADARB2	TRAK2	0.06	0.05	1.18	0.237	0.741
DLBD	IN_LAMP5_LHX6	TRAK2	0.06	0.05	1.21	0.226	0.646
DLBD	IN_LAMP5_RELN	TRAK2	0.02	0.05	0.42	0.675	0.93
DLBD	IN_PVALB	TRAK2	-0.01	0.03	-0.24	0.813	0.943
DLBD	IN_PVALB_CHC	TRAK2	-0.10	0.06	-1.62	0.104	0.496
DLBD	IN_SST	TRAK2	-0.08	0.05	-1.73	0.0844	0.438
DLBD	IN_VIP	TRAK2	-0.05	0.03	-1.72	0.0855	0.355
DLBD	Micro	TRAK2	0.07	0.06	1.09	0.274	0.654
DLBD	OPC	TRAK2	-0.07	0.04	-1.56	0.118	0.595
DLBD	Oligo	TRAK2	-0.12	0.03	-3.43	0.000597	0.00656
DLBD	PC	TRAK2	-0.04	0.14	-0.28	0.78	0.98
DLBD	VLMC	TRAK2	0.02	0.13	0.13	0.898	0.975
DLBD	Astro	TRAM1	-0.01	0.04	-0.26	0.796	0.897
DLBD	EN_L2_3_IT	TRAM1	-0.02	0.03	-0.52	0.604	0.815
DLBD	EN_L3_5_IT_1	TRAM1	-0.03	0.05	-0.49	0.621	0.86
DLBD	EN_L3_5_IT_2	TRAM1	-0.02	0.04	-0.47	0.641	0.855
DLBD	EN_L3_5_IT_3	TRAM1	-0.05	0.04	-1.20	0.232	0.494
DLBD	EN_L5_6_NP	TRAM1	-0.10	0.07	-1.36	0.173	0.605
DLBD	EN_L5_ET	TRAM1	1.02	0.82	1.25	0.213	0.803
DLBD	EN_L6B	TRAM1	-0.05	0.07	-0.78	0.435	0.782
DLBD	EN_L6_CT	TRAM1	-0.06	0.06	-1.02	0.308	0.673
DLBD	EN_L6_IT_1	TRAM1	-0.03	0.06	-0.53	0.599	0.916
DLBD	EN_L6_IT_2	TRAM1	-0.05	0.07	-0.71	0.48	0.826
DLBD	Endo	TRAM1	-0.05	0.12	-0.42	0.674	0.946
DLBD	IN_ADARB2	TRAM1	-0.05	0.07	-0.65	0.513	0.882
DLBD	IN_LAMP5_LHX6	TRAM1	0.03	0.08	0.35	0.728	0.929
DLBD	IN_LAMP5_RELN	TRAM1	0.03	0.07	0.36	0.716	0.939
DLBD	IN_PVALB	TRAM1	-0.04	0.04	-0.93	0.352	0.688
DLBD	IN_PVALB_CHC	TRAM1	-0.00	0.09	-0.00	0.997	1
DLBD	IN_SST	TRAM1	-0.03	0.05	-0.56	0.578	0.862
DLBD	IN_VIP	TRAM1	0.02	0.04	0.40	0.693	0.886
DLBD	Micro	TRAM1	0.07	0.06	1.10	0.269	0.651
DLBD	OPC	TRAM1	-0.06	0.04	-1.52	0.129	0.608
DLBD	Oligo	TRAM1	-0.00	0.03	-0.00	0.996	0.998
DLBD	PC	TRAM1	1.21	0.86	1.41	0.158	0.741
DLBD	VLMC	TRAM1	0.06	0.15	0.40	0.687	0.929
DLBD	Astro	TRAM1L1	-0.50	0.11	-4.58	4.68e-06	0.000178
DLBD	EN_L2_3_IT	TRAM1L1	0.06	0.07	0.82	0.413	0.69
DLBD	EN_L3_5_IT_2	TRAM1L1	-0.15	0.11	-1.36	0.175	0.476
DLBD	EN_L3_5_IT_3	TRAM1L1	0.16	0.11	1.47	0.141	0.377
DLBD	IN_PVALB	TRAM1L1	-0.07	0.11	-0.58	0.561	0.833
DLBD	IN_VIP	TRAM1L1	-0.04	0.09	-0.40	0.688	0.883
DLBD	OPC	TRAM1L1	-0.09	0.09	-1.00	0.317	0.773
DLBD	Oligo	TRAM1L1	-0.28	0.06	-4.38	1.16e-05	0.000344
DLBD	Astro	TRAM2	0.32	0.07	4.86	1.19e-06	6.24e-05
DLBD	EN_L2_3_IT	TRAM2	-0.12	0.06	-2.08	0.0372	0.21
DLBD	EN_L3_5_IT_1	TRAM2	-0.14	0.07	-1.94	0.0524	0.267
DLBD	EN_L3_5_IT_2	TRAM2	-0.00	0.05	-0.08	0.935	0.975
DLBD	EN_L3_5_IT_3	TRAM2	-0.01	0.07	-0.21	0.834	0.935
DLBD	EN_L5_6_NP	TRAM2	-0.04	0.13	-0.32	0.747	0.937
DLBD	EN_L6B	TRAM2	0.07	0.14	0.53	0.598	0.864
DLBD	EN_L6_CT	TRAM2	-0.05	0.11	-0.48	0.633	0.867
DLBD	EN_L6_IT_1	TRAM2	-0.08	0.10	-0.79	0.427	0.856
DLBD	EN_L6_IT_2	TRAM2	0.12	0.08	1.50	0.133	0.569
DLBD	Endo	TRAM2	0.24	0.14	1.67	0.094	0.647
DLBD	IN_ADARB2	TRAM2	0.08	0.11	0.70	0.482	0.868
DLBD	IN_LAMP5_LHX6	TRAM2	0.26	0.78	0.34	0.735	0.932
DLBD	IN_LAMP5_RELN	TRAM2	0.03	0.14	0.21	0.835	0.97
DLBD	IN_PVALB	TRAM2	0.02	0.05	0.31	0.757	0.927
DLBD	IN_SST	TRAM2	0.10	0.08	1.19	0.233	0.639
DLBD	IN_VIP	TRAM2	-0.03	0.06	-0.46	0.646	0.86
DLBD	Micro	TRAM2	0.03	0.08	0.35	0.729	0.921
DLBD	OPC	TRAM2	0.11	0.09	1.27	0.203	0.684
DLBD	Oligo	TRAM2	0.07	0.07	1.08	0.278	0.505
DLBD	PC	TRAM2	-0.82	0.88	-0.93	0.351	0.859
DLBD	VLMC	TRAM2	0.07	0.16	0.42	0.675	0.929
DLBD	Adaptive	TRANK1	-0.22	0.21	-1.02	0.306	0.99
DLBD	Astro	TRANK1	-0.06	0.08	-0.74	0.457	0.656
DLBD	EN_L2_3_IT	TRANK1	-0.02	0.04	-0.63	0.529	0.771
DLBD	EN_L3_5_IT_1	TRANK1	-0.04	0.06	-0.78	0.438	0.748
DLBD	EN_L3_5_IT_2	TRANK1	-0.04	0.04	-1.01	0.312	0.633
DLBD	EN_L3_5_IT_3	TRANK1	-0.06	0.04	-1.52	0.127	0.355
DLBD	EN_L5_6_NP	TRANK1	-0.06	0.05	-1.10	0.271	0.695
DLBD	EN_L5_ET	TRANK1	-0.15	0.55	-0.27	0.789	0.969
DLBD	EN_L6B	TRANK1	-0.06	0.07	-0.82	0.412	0.767
DLBD	EN_L6_CT	TRANK1	0.04	0.06	0.69	0.488	0.797
DLBD	EN_L6_IT_1	TRANK1	-0.00	0.07	-0.05	0.96	0.995
DLBD	EN_L6_IT_2	TRANK1	-0.01	0.08	-0.06	0.948	0.986
DLBD	Endo	TRANK1	-1.29	1.05	-1.23	0.218	0.779
DLBD	IN_ADARB2	TRANK1	-0.05	0.05	-0.94	0.347	0.808
DLBD	IN_LAMP5_LHX6	TRANK1	-0.08	0.05	-1.58	0.115	0.493
DLBD	IN_LAMP5_RELN	TRANK1	0.02	0.05	0.44	0.658	0.927
DLBD	IN_PVALB	TRANK1	-0.01	0.04	-0.36	0.715	0.91
DLBD	IN_PVALB_CHC	TRANK1	-0.03	0.06	-0.55	0.584	0.892
DLBD	IN_SST	TRANK1	0.01	0.04	0.20	0.844	0.959
DLBD	IN_VIP	TRANK1	-0.10	0.04	-2.30	0.0215	0.177
DLBD	Micro	TRANK1	-0.08	0.07	-1.05	0.294	0.673
DLBD	OPC	TRANK1	-0.04	0.05	-0.81	0.418	0.833
DLBD	Oligo	TRANK1	0.01	0.07	0.20	0.84	0.925
DLBD	VLMC	TRANK1	-0.15	0.12	-1.28	0.201	0.703
DLBD	Astro	TRAP1	0.05	0.03	1.50	0.134	0.307
DLBD	EN_L2_3_IT	TRAP1	0.08	0.03	2.36	0.0183	0.145
DLBD	EN_L3_5_IT_1	TRAP1	0.09	0.05	1.85	0.0648	0.296
DLBD	EN_L3_5_IT_2	TRAP1	0.08	0.04	1.85	0.0648	0.289
DLBD	EN_L3_5_IT_3	TRAP1	0.09	0.04	2.11	0.0353	0.167
DLBD	EN_L5_6_NP	TRAP1	0.02	0.06	0.34	0.736	0.934
DLBD	EN_L5_ET	TRAP1	-0.33	0.51	-0.65	0.519	0.938
DLBD	EN_L6B	TRAP1	0.05	0.07	0.79	0.429	0.78
DLBD	EN_L6_CT	TRAP1	0.09	0.05	1.79	0.0737	0.366
DLBD	EN_L6_IT_1	TRAP1	0.10	0.06	1.74	0.0824	0.544
DLBD	EN_L6_IT_2	TRAP1	-0.02	0.07	-0.26	0.792	0.95
DLBD	Endo	TRAP1	1.34	1.48	0.90	0.366	0.856
DLBD	IN_ADARB2	TRAP1	0.03	0.06	0.61	0.543	0.89
DLBD	IN_LAMP5_LHX6	TRAP1	0.09	0.06	1.53	0.126	0.515
DLBD	IN_LAMP5_RELN	TRAP1	0.06	0.06	1.06	0.289	0.767
DLBD	IN_PVALB	TRAP1	0.11	0.04	2.65	0.008	0.0952
DLBD	IN_PVALB_CHC	TRAP1	0.16	0.07	2.38	0.0175	0.21
DLBD	IN_SST	TRAP1	0.05	0.04	1.14	0.255	0.661
DLBD	IN_VIP	TRAP1	0.06	0.04	1.69	0.0911	0.365
DLBD	Micro	TRAP1	0.11	0.06	1.83	0.0675	0.369
DLBD	OPC	TRAP1	0.04	0.04	0.95	0.34	0.787
DLBD	Oligo	TRAP1	-0.00	0.03	-0.19	0.849	0.929
DLBD	PC	TRAP1	-0.49	1.19	-0.41	0.684	0.959
DLBD	EN_L2_3_IT	TRAPPC1	-0.17	1.16	-0.15	0.881	0.959
DLBD	Oligo	TRAPPC1	-0.08	0.11	-0.75	0.451	0.671
DLBD	Adaptive	TRAPPC10	-0.08	0.17	-0.50	0.614	0.99
DLBD	Astro	TRAPPC10	-0.05	0.04	-1.33	0.184	0.375
DLBD	EN_L2_3_IT	TRAPPC10	0.00	0.03	0.12	0.902	0.966
DLBD	EN_L3_5_IT_1	TRAPPC10	0.00	0.05	0.10	0.923	0.979
DLBD	EN_L3_5_IT_2	TRAPPC10	-0.01	0.04	-0.13	0.893	0.96
DLBD	EN_L3_5_IT_3	TRAPPC10	-0.01	0.04	-0.21	0.836	0.936
DLBD	EN_L5_6_NP	TRAPPC10	-0.09	0.06	-1.49	0.136	0.557
DLBD	EN_L5_ET	TRAPPC10	0.24	0.59	0.40	0.688	0.96
DLBD	EN_L6B	TRAPPC10	-0.10	0.08	-1.26	0.209	0.602
DLBD	EN_L6_CT	TRAPPC10	-0.05	0.06	-0.85	0.397	0.744
DLBD	EN_L6_IT_1	TRAPPC10	0.01	0.06	0.10	0.92	0.988
DLBD	EN_L6_IT_2	TRAPPC10	-0.03	0.06	-0.56	0.576	0.878
DLBD	Endo	TRAPPC10	0.08	0.11	0.80	0.427	0.878
DLBD	IN_ADARB2	TRAPPC10	0.03	0.06	0.52	0.604	0.911
DLBD	IN_LAMP5_LHX6	TRAPPC10	0.05	0.06	0.87	0.382	0.783
DLBD	IN_LAMP5_RELN	TRAPPC10	0.11	0.05	2.18	0.0294	0.343
DLBD	IN_PVALB	TRAPPC10	0.00	0.04	0.01	0.99	0.997
DLBD	IN_PVALB_CHC	TRAPPC10	-0.07	0.07	-0.94	0.348	0.766
DLBD	IN_SST	TRAPPC10	-0.01	0.05	-0.27	0.787	0.94
DLBD	IN_VIP	TRAPPC10	0.01	0.04	0.13	0.896	0.962
DLBD	Micro	TRAPPC10	0.01	0.04	0.26	0.798	0.949
DLBD	OPC	TRAPPC10	-0.06	0.05	-1.20	0.229	0.708
DLBD	Oligo	TRAPPC10	0.05	0.03	1.71	0.087	0.239
DLBD	PC	TRAPPC10	-0.18	0.11	-1.66	0.0969	0.667
DLBD	PVM	TRAPPC10	0.03	0.15	0.21	0.832	0.966
DLBD	VLMC	TRAPPC10	0.03	0.11	0.26	0.795	0.952
DLBD	Astro	TRAPPC11	-0.10	0.04	-2.59	0.00962	0.0504
DLBD	EN_L2_3_IT	TRAPPC11	-0.00	0.03	-0.01	0.994	0.998
DLBD	EN_L3_5_IT_1	TRAPPC11	-0.04	0.05	-0.82	0.414	0.731
DLBD	EN_L3_5_IT_2	TRAPPC11	-0.00	0.04	-0.06	0.951	0.982
DLBD	EN_L3_5_IT_3	TRAPPC11	-0.02	0.03	-0.59	0.557	0.776
DLBD	EN_L5_6_NP	TRAPPC11	-0.11	0.06	-1.97	0.0493	0.39
DLBD	EN_L5_ET	TRAPPC11	-0.69	0.52	-1.33	0.182	0.774
DLBD	EN_L6B	TRAPPC11	-0.09	0.06	-1.47	0.141	0.525
DLBD	EN_L6_CT	TRAPPC11	-0.06	0.05	-1.18	0.236	0.598
DLBD	EN_L6_IT_1	TRAPPC11	-0.06	0.05	-1.18	0.237	0.743
DLBD	EN_L6_IT_2	TRAPPC11	-0.11	0.07	-1.61	0.108	0.535
DLBD	Endo	TRAPPC11	0.48	0.81	0.59	0.554	0.922
DLBD	IN_ADARB2	TRAPPC11	-0.01	0.05	-0.12	0.907	0.981
DLBD	IN_LAMP5_LHX6	TRAPPC11	0.03	0.06	0.42	0.671	0.911
DLBD	IN_LAMP5_RELN	TRAPPC11	-0.02	0.05	-0.40	0.692	0.932
DLBD	IN_PVALB	TRAPPC11	-0.07	0.04	-1.95	0.0512	0.273
DLBD	IN_PVALB_CHC	TRAPPC11	-0.09	0.07	-1.26	0.207	0.642
DLBD	IN_SST	TRAPPC11	-0.11	0.04	-2.43	0.0152	0.208
DLBD	IN_VIP	TRAPPC11	-0.05	0.03	-1.44	0.15	0.463
DLBD	Micro	TRAPPC11	-0.01	0.05	-0.11	0.909	0.981
DLBD	OPC	TRAPPC11	-0.10	0.03	-3.11	0.00184	0.155
DLBD	Oligo	TRAPPC11	-0.05	0.03	-1.78	0.0743	0.215
DLBD	PC	TRAPPC11	-1.23	0.75	-1.65	0.0993	0.669
DLBD	PVM	TRAPPC11	-0.03	0.18	-0.14	0.886	0.974
DLBD	VLMC	TRAPPC11	-0.23	0.14	-1.64	0.101	0.612
DLBD	Astro	TRAPPC12	0.01	0.04	0.36	0.719	0.847
DLBD	EN_L2_3_IT	TRAPPC12	0.02	0.03	0.55	0.582	0.802
DLBD	EN_L3_5_IT_1	TRAPPC12	0.01	0.05	0.25	0.799	0.936
DLBD	EN_L3_5_IT_2	TRAPPC12	0.02	0.03	0.67	0.503	0.781
DLBD	EN_L3_5_IT_3	TRAPPC12	0.04	0.03	1.13	0.259	0.526
DLBD	EN_L5_6_NP	TRAPPC12	0.02	0.05	0.38	0.707	0.924
DLBD	EN_L5_ET	TRAPPC12	1.07	0.42	2.53	0.0113	0.363
DLBD	EN_L6B	TRAPPC12	-0.03	0.06	-0.55	0.579	0.856
DLBD	EN_L6_CT	TRAPPC12	0.07	0.05	1.47	0.141	0.478
DLBD	EN_L6_IT_1	TRAPPC12	0.02	0.05	0.38	0.706	0.945
DLBD	EN_L6_IT_2	TRAPPC12	0.10	0.06	1.59	0.111	0.539
DLBD	Endo	TRAPPC12	0.05	0.13	0.42	0.677	0.946
DLBD	IN_ADARB2	TRAPPC12	0.08	0.04	1.94	0.0526	0.478
DLBD	IN_LAMP5_LHX6	TRAPPC12	0.06	0.05	1.22	0.222	0.643
DLBD	IN_LAMP5_RELN	TRAPPC12	0.08	0.04	1.86	0.0622	0.459
DLBD	IN_PVALB	TRAPPC12	0.06	0.03	1.83	0.0668	0.315
DLBD	IN_PVALB_CHC	TRAPPC12	0.15	0.05	3.13	0.00175	0.0562
DLBD	IN_SST	TRAPPC12	0.05	0.04	1.42	0.156	0.552
DLBD	IN_VIP	TRAPPC12	0.04	0.03	1.34	0.181	0.503
DLBD	Micro	TRAPPC12	0.06	0.05	1.27	0.203	0.585
DLBD	OPC	TRAPPC12	0.00	0.04	0.14	0.888	0.987
DLBD	Oligo	TRAPPC12	0.05	0.03	1.41	0.159	0.358
DLBD	PC	TRAPPC12	0.07	0.11	0.66	0.506	0.909
DLBD	PVM	TRAPPC12	-0.04	0.12	-0.29	0.77	0.949
DLBD	VLMC	TRAPPC12	0.30	0.11	2.86	0.00417	0.316
DLBD	Astro	TRAPPC13	-0.03	0.04	-0.82	0.412	0.618
DLBD	EN_L2_3_IT	TRAPPC13	-0.02	0.04	-0.50	0.617	0.822
DLBD	EN_L3_5_IT_1	TRAPPC13	-0.02	0.05	-0.42	0.678	0.886
DLBD	EN_L3_5_IT_2	TRAPPC13	-0.05	0.04	-1.22	0.223	0.539
DLBD	EN_L3_5_IT_3	TRAPPC13	-0.05	0.04	-1.12	0.262	0.529
DLBD	EN_L5_6_NP	TRAPPC13	-0.06	0.07	-0.87	0.387	0.768
DLBD	EN_L5_ET	TRAPPC13	-0.29	0.64	-0.45	0.653	0.954
DLBD	EN_L6B	TRAPPC13	0.00	0.07	0.00	0.997	0.999
DLBD	EN_L6_CT	TRAPPC13	-0.06	0.06	-1.00	0.317	0.679
DLBD	EN_L6_IT_1	TRAPPC13	-0.05	0.07	-0.72	0.471	0.872
DLBD	EN_L6_IT_2	TRAPPC13	0.00	0.08	0.05	0.963	0.991
DLBD	Endo	TRAPPC13	0.44	1.15	0.38	0.701	0.952
DLBD	IN_ADARB2	TRAPPC13	-0.10	0.06	-1.57	0.117	0.618
DLBD	IN_LAMP5_LHX6	TRAPPC13	0.04	0.07	0.50	0.618	0.896
DLBD	IN_LAMP5_RELN	TRAPPC13	0.05	0.06	0.88	0.377	0.82
DLBD	IN_PVALB	TRAPPC13	-0.04	0.04	-0.95	0.344	0.681
DLBD	IN_PVALB_CHC	TRAPPC13	0.03	0.07	0.37	0.712	0.935
DLBD	IN_SST	TRAPPC13	-0.08	0.05	-1.57	0.116	0.494
DLBD	IN_VIP	TRAPPC13	-0.03	0.04	-0.79	0.43	0.737
DLBD	Micro	TRAPPC13	-0.06	0.06	-1.01	0.312	0.692
DLBD	OPC	TRAPPC13	0.01	0.04	0.34	0.736	0.951
DLBD	Oligo	TRAPPC13	-0.06	0.03	-1.98	0.048	0.159
DLBD	PC	TRAPPC13	0.39	0.75	0.52	0.606	0.93
DLBD	Astro	TRAPPC14	-0.00	0.09	-0.02	0.985	0.992
DLBD	EN_L2_3_IT	TRAPPC14	-0.15	0.08	-1.89	0.0581	0.268
DLBD	EN_L3_5_IT_2	TRAPPC14	-0.22	0.09	-2.38	0.0174	0.137
DLBD	EN_L3_5_IT_3	TRAPPC14	-0.16	0.11	-1.45	0.146	0.385
DLBD	IN_PVALB	TRAPPC14	-0.09	0.09	-0.93	0.355	0.69
DLBD	IN_VIP	TRAPPC14	-0.18	0.09	-1.95	0.0515	0.276
DLBD	Micro	TRAPPC14	-0.21	0.11	-1.94	0.0522	0.331
DLBD	OPC	TRAPPC14	0.03	0.10	0.29	0.775	0.962
DLBD	Oligo	TRAPPC14	-0.05	0.08	-0.54	0.59	0.775
DLBD	Astro	TRAPPC2	0.15	0.05	3.27	0.00109	0.0101
DLBD	EN_L2_3_IT	TRAPPC2	0.04	0.04	1.06	0.287	0.587
DLBD	EN_L3_5_IT_1	TRAPPC2	-0.05	0.06	-0.92	0.359	0.691
DLBD	EN_L3_5_IT_2	TRAPPC2	0.03	0.05	0.60	0.549	0.807
DLBD	EN_L3_5_IT_3	TRAPPC2	0.04	0.05	0.83	0.407	0.671
DLBD	EN_L5_6_NP	TRAPPC2	0.09	0.09	0.99	0.321	0.733
DLBD	EN_L5_ET	TRAPPC2	-0.66	0.90	-0.73	0.466	0.922
DLBD	EN_L6B	TRAPPC2	0.00	0.10	0.01	0.989	0.998
DLBD	EN_L6_CT	TRAPPC2	-0.03	0.08	-0.46	0.647	0.873
DLBD	EN_L6_IT_1	TRAPPC2	-0.03	0.08	-0.44	0.662	0.933
DLBD	EN_L6_IT_2	TRAPPC2	0.01	0.10	0.08	0.933	0.986
DLBD	IN_ADARB2	TRAPPC2	0.17	0.08	2.20	0.0275	0.372
DLBD	IN_LAMP5_LHX6	TRAPPC2	-0.04	0.08	-0.46	0.644	0.906
DLBD	IN_LAMP5_RELN	TRAPPC2	0.00	0.07	0.04	0.967	0.992
DLBD	IN_PVALB	TRAPPC2	-0.04	0.05	-0.71	0.476	0.782
DLBD	IN_PVALB_CHC	TRAPPC2	-0.08	0.12	-0.66	0.511	0.863
DLBD	IN_SST	TRAPPC2	-0.02	0.06	-0.39	0.7	0.911
DLBD	IN_VIP	TRAPPC2	-0.05	0.05	-1.09	0.275	0.608
DLBD	Micro	TRAPPC2	-0.02	0.07	-0.23	0.82	0.958
DLBD	OPC	TRAPPC2	-0.07	0.05	-1.30	0.195	0.676
DLBD	Oligo	TRAPPC2	0.01	0.04	0.14	0.886	0.949
DLBD	Astro	TRAPPC2L	-0.05	0.07	-0.81	0.416	0.622
DLBD	EN_L2_3_IT	TRAPPC2L	-0.02	0.06	-0.27	0.791	0.915
DLBD	EN_L3_5_IT_1	TRAPPC2L	0.18	0.60	0.30	0.767	0.923
DLBD	EN_L3_5_IT_2	TRAPPC2L	0.04	0.08	0.49	0.624	0.845
DLBD	EN_L3_5_IT_3	TRAPPC2L	-0.17	0.08	-2.14	0.0322	0.159
DLBD	EN_L6_IT_1	TRAPPC2L	-4.49	4.35	-1.03	0.302	0.792
DLBD	IN_ADARB2	TRAPPC2L	0.15	0.11	1.42	0.157	0.668
DLBD	IN_LAMP5_RELN	TRAPPC2L	0.14	0.13	1.10	0.271	0.749
DLBD	IN_PVALB	TRAPPC2L	-0.02	0.08	-0.19	0.847	0.955
DLBD	IN_SST	TRAPPC2L	-0.09	0.09	-1.00	0.319	0.715
DLBD	IN_VIP	TRAPPC2L	-0.09	0.08	-1.12	0.262	0.597
DLBD	OPC	TRAPPC2L	-0.06	0.09	-0.59	0.555	0.894
DLBD	Oligo	TRAPPC2L	-0.08	0.04	-1.84	0.066	0.198
DLBD	Astro	TRAPPC3	-0.01	0.05	-0.15	0.879	0.941
DLBD	EN_L2_3_IT	TRAPPC3	0.03	0.04	0.88	0.379	0.664
DLBD	EN_L3_5_IT_1	TRAPPC3	0.04	0.07	0.55	0.583	0.837
DLBD	EN_L3_5_IT_2	TRAPPC3	0.05	0.05	1.05	0.294	0.617
DLBD	EN_L3_5_IT_3	TRAPPC3	0.07	0.05	1.50	0.134	0.366
DLBD	EN_L5_6_NP	TRAPPC3	-0.14	0.10	-1.33	0.184	0.615
DLBD	EN_L6B	TRAPPC3	0.08	0.10	0.72	0.472	0.803
DLBD	EN_L6_CT	TRAPPC3	-0.09	0.08	-1.05	0.293	0.658
DLBD	EN_L6_IT_1	TRAPPC3	0.00	0.08	0.00	0.996	0.998
DLBD	EN_L6_IT_2	TRAPPC3	-0.02	0.11	-0.22	0.829	0.96
DLBD	IN_ADARB2	TRAPPC3	0.10	0.08	1.22	0.224	0.733
DLBD	IN_LAMP5_LHX6	TRAPPC3	0.13	0.09	1.36	0.175	0.589
DLBD	IN_LAMP5_RELN	TRAPPC3	-0.11	0.08	-1.37	0.169	0.655
DLBD	IN_PVALB	TRAPPC3	0.03	0.05	0.50	0.616	0.864
DLBD	IN_PVALB_CHC	TRAPPC3	0.11	0.12	0.97	0.334	0.757
DLBD	IN_SST	TRAPPC3	-0.01	0.06	-0.21	0.835	0.955
DLBD	IN_VIP	TRAPPC3	0.06	0.05	1.18	0.238	0.571
DLBD	Micro	TRAPPC3	-0.07	0.07	-1.04	0.3	0.68
DLBD	OPC	TRAPPC3	-0.01	0.05	-0.20	0.845	0.977
DLBD	Oligo	TRAPPC3	-0.04	0.03	-1.30	0.194	0.404
DLBD	Astro	TRAPPC4	-0.05	0.06	-0.84	0.402	0.609
DLBD	EN_L2_3_IT	TRAPPC4	-0.07	0.05	-1.33	0.184	0.476
DLBD	EN_L3_5_IT_1	TRAPPC4	0.02	0.09	0.24	0.807	0.938
DLBD	EN_L3_5_IT_2	TRAPPC4	-0.12	0.06	-1.92	0.0554	0.265
DLBD	EN_L3_5_IT_3	TRAPPC4	-0.16	0.07	-2.44	0.0147	0.0993
DLBD	EN_L5_6_NP	TRAPPC4	-0.09	1.20	-0.08	0.94	0.988
DLBD	EN_L6_CT	TRAPPC4	-0.14	0.12	-1.18	0.237	0.599
DLBD	EN_L6_IT_1	TRAPPC4	-0.05	0.11	-0.46	0.643	0.929
DLBD	IN_ADARB2	TRAPPC4	-0.13	0.09	-1.47	0.141	0.652
DLBD	IN_LAMP5_RELN	TRAPPC4	-0.08	0.10	-0.78	0.438	0.852
DLBD	IN_PVALB	TRAPPC4	-0.06	0.07	-0.94	0.347	0.684
DLBD	IN_SST	TRAPPC4	-0.07	0.08	-0.89	0.372	0.743
DLBD	IN_VIP	TRAPPC4	-0.03	0.07	-0.45	0.651	0.862
DLBD	Micro	TRAPPC4	-0.13	0.10	-1.33	0.182	0.562
DLBD	OPC	TRAPPC4	0.07	0.06	1.05	0.292	0.759
DLBD	Oligo	TRAPPC4	-0.08	0.04	-1.81	0.0709	0.208
DLBD	Astro	TRAPPC5	0.41	0.11	3.78	0.000159	0.00245
DLBD	EN_L2_3_IT	TRAPPC5	0.03	0.07	0.39	0.695	0.865
DLBD	EN_L3_5_IT_2	TRAPPC5	0.08	0.11	0.69	0.49	0.774
DLBD	EN_L3_5_IT_3	TRAPPC5	0.09	0.12	0.72	0.474	0.722
DLBD	IN_PVALB	TRAPPC5	0.13	0.59	0.22	0.827	0.949
DLBD	IN_VIP	TRAPPC5	0.03	0.10	0.28	0.776	0.921
DLBD	Oligo	TRAPPC5	0.22	0.09	2.34	0.0195	0.0842
DLBD	Astro	TRAPPC6A	-0.23	0.07	-3.14	0.00167	0.0138
DLBD	EN_L2_3_IT	TRAPPC6A	-0.11	0.06	-1.86	0.0628	0.279
DLBD	EN_L3_5_IT_1	TRAPPC6A	-0.06	0.10	-0.61	0.541	0.814
DLBD	EN_L3_5_IT_2	TRAPPC6A	-0.14	0.08	-1.73	0.0839	0.33
DLBD	EN_L3_5_IT_3	TRAPPC6A	-0.14	0.09	-1.61	0.107	0.322
DLBD	EN_L6_CT	TRAPPC6A	-2.22	1.45	-1.53	0.126	0.46
DLBD	EN_L6_IT_1	TRAPPC6A	-0.21	0.12	-1.71	0.0878	0.556
DLBD	IN_PVALB	TRAPPC6A	-0.17	0.11	-1.55	0.122	0.421
DLBD	IN_SST	TRAPPC6A	-0.10	0.10	-1.01	0.311	0.709
DLBD	IN_VIP	TRAPPC6A	-0.17	0.10	-1.75	0.0794	0.345
DLBD	Micro	TRAPPC6A	-0.12	0.11	-1.12	0.261	0.641
DLBD	OPC	TRAPPC6A	-0.05	0.08	-0.69	0.491	0.866
DLBD	Oligo	TRAPPC6A	-0.17	0.04	-4.33	1.47e-05	0.000406
DLBD	Astro	TRAPPC6B	-0.05	0.03	-1.45	0.146	0.324
DLBD	EN_L2_3_IT	TRAPPC6B	-0.09	0.03	-3.45	0.000561	0.0242
DLBD	EN_L3_5_IT_1	TRAPPC6B	-0.01	0.05	-0.16	0.875	0.962
DLBD	EN_L3_5_IT_2	TRAPPC6B	-0.06	0.03	-1.67	0.0955	0.353
DLBD	EN_L3_5_IT_3	TRAPPC6B	-0.03	0.04	-0.87	0.386	0.651
DLBD	EN_L5_6_NP	TRAPPC6B	-0.06	0.06	-1.06	0.291	0.71
DLBD	EN_L5_ET	TRAPPC6B	0.71	0.53	1.35	0.177	0.766
DLBD	EN_L6B	TRAPPC6B	-0.04	0.06	-0.71	0.48	0.808
DLBD	EN_L6_CT	TRAPPC6B	-0.03	0.05	-0.50	0.619	0.861
DLBD	EN_L6_IT_1	TRAPPC6B	-0.10	0.06	-1.82	0.0685	0.512
DLBD	EN_L6_IT_2	TRAPPC6B	-0.11	0.06	-1.84	0.0663	0.456
DLBD	Endo	TRAPPC6B	0.89	0.89	1.00	0.318	0.832
DLBD	IN_ADARB2	TRAPPC6B	-0.06	0.05	-1.03	0.303	0.784
DLBD	IN_LAMP5_LHX6	TRAPPC6B	0.00	0.06	0.05	0.958	0.991
DLBD	IN_LAMP5_RELN	TRAPPC6B	0.07	0.04	1.67	0.095	0.533
DLBD	IN_PVALB	TRAPPC6B	-0.01	0.04	-0.22	0.828	0.949
DLBD	IN_PVALB_CHC	TRAPPC6B	-0.11	0.07	-1.71	0.0877	0.459
DLBD	IN_SST	TRAPPC6B	0.04	0.04	0.98	0.325	0.72
DLBD	IN_VIP	TRAPPC6B	-0.03	0.03	-0.96	0.336	0.663
DLBD	Micro	TRAPPC6B	0.03	0.06	0.53	0.596	0.864
DLBD	OPC	TRAPPC6B	-0.05	0.04	-1.47	0.142	0.624
DLBD	Oligo	TRAPPC6B	-0.07	0.03	-2.65	0.00806	0.0447
DLBD	PC	TRAPPC6B	1.03	0.76	1.36	0.173	0.758
DLBD	Adaptive	TRAPPC8	-0.10	0.17	-0.56	0.574	0.99
DLBD	Astro	TRAPPC8	-0.05	0.03	-1.54	0.124	0.291
DLBD	EN_L2_3_IT	TRAPPC8	0.04	0.02	1.78	0.0756	0.306
DLBD	EN_L3_5_IT_1	TRAPPC8	0.06	0.04	1.67	0.0947	0.365
DLBD	EN_L3_5_IT_2	TRAPPC8	0.04	0.03	1.17	0.243	0.562
DLBD	EN_L3_5_IT_3	TRAPPC8	0.04	0.03	1.21	0.225	0.487
DLBD	EN_L5_6_NP	TRAPPC8	0.00	0.05	0.03	0.975	0.996
DLBD	EN_L5_ET	TRAPPC8	-0.23	0.45	-0.52	0.604	0.95
DLBD	EN_L6B	TRAPPC8	0.03	0.05	0.61	0.539	0.837
DLBD	EN_L6_CT	TRAPPC8	0.01	0.04	0.17	0.864	0.959
DLBD	EN_L6_IT_1	TRAPPC8	0.05	0.05	0.91	0.364	0.829
DLBD	EN_L6_IT_2	TRAPPC8	0.10	0.06	1.63	0.103	0.522
DLBD	Endo	TRAPPC8	0.11	0.10	1.08	0.281	0.813
DLBD	IN_ADARB2	TRAPPC8	-0.04	0.04	-0.84	0.4	0.829
DLBD	IN_LAMP5_LHX6	TRAPPC8	-0.01	0.05	-0.15	0.879	0.974
DLBD	IN_LAMP5_RELN	TRAPPC8	-0.04	0.04	-0.97	0.33	0.794
DLBD	IN_PVALB	TRAPPC8	-0.05	0.03	-1.65	0.0987	0.38
DLBD	IN_PVALB_CHC	TRAPPC8	-0.05	0.06	-0.89	0.374	0.781
DLBD	IN_SST	TRAPPC8	0.00	0.04	0.10	0.921	0.979
DLBD	IN_VIP	TRAPPC8	-0.02	0.03	-0.61	0.544	0.805
DLBD	Micro	TRAPPC8	0.03	0.04	0.85	0.397	0.752
DLBD	OPC	TRAPPC8	-0.02	0.03	-0.46	0.648	0.923
DLBD	Oligo	TRAPPC8	-0.02	0.03	-0.68	0.498	0.709
DLBD	PC	TRAPPC8	-0.07	0.10	-0.65	0.517	0.909
DLBD	PVM	TRAPPC8	0.11	0.12	0.92	0.36	0.77
DLBD	VLMC	TRAPPC8	0.03	0.10	0.35	0.727	0.939
DLBD	Adaptive	TRAPPC9	-0.20	0.17	-1.19	0.235	0.99
DLBD	Astro	TRAPPC9	0.07	0.03	1.98	0.0472	0.152
DLBD	EN_L2_3_IT	TRAPPC9	-0.10	0.04	-2.65	0.00793	0.0938
DLBD	EN_L3_5_IT_1	TRAPPC9	-0.14	0.05	-2.93	0.00344	0.0533
DLBD	EN_L3_5_IT_2	TRAPPC9	-0.14	0.04	-3.35	0.00081	0.0192
DLBD	EN_L3_5_IT_3	TRAPPC9	-0.13	0.04	-3.23	0.00125	0.0206
DLBD	EN_L5_6_NP	TRAPPC9	-0.07	0.06	-1.09	0.277	0.699
DLBD	EN_L5_ET	TRAPPC9	0.08	0.37	0.21	0.832	0.98
DLBD	EN_L6B	TRAPPC9	-0.12	0.06	-1.97	0.0483	0.335
DLBD	EN_L6_CT	TRAPPC9	-0.11	0.05	-2.11	0.0346	0.255
DLBD	EN_L6_IT_1	TRAPPC9	-0.14	0.06	-2.57	0.0101	0.26
DLBD	EN_L6_IT_2	TRAPPC9	-0.08	0.06	-1.21	0.226	0.667
DLBD	Endo	TRAPPC9	-0.07	0.10	-0.70	0.484	0.896
DLBD	IN_ADARB2	TRAPPC9	-0.14	0.05	-2.76	0.00574	0.212
DLBD	IN_LAMP5_LHX6	TRAPPC9	0.01	0.05	0.22	0.823	0.959
DLBD	IN_LAMP5_RELN	TRAPPC9	-0.02	0.04	-0.54	0.587	0.907
DLBD	IN_PVALB	TRAPPC9	-0.15	0.04	-3.70	0.000213	0.00896
DLBD	IN_PVALB_CHC	TRAPPC9	-0.21	0.07	-2.94	0.00324	0.0794
DLBD	IN_SST	TRAPPC9	-0.21	0.05	-3.88	0.000103	0.0139
DLBD	IN_VIP	TRAPPC9	-0.13	0.04	-3.21	0.00133	0.0376
DLBD	Micro	TRAPPC9	0.04	0.04	1.00	0.315	0.697
DLBD	OPC	TRAPPC9	-0.05	0.04	-1.30	0.193	0.674
DLBD	Oligo	TRAPPC9	0.01	0.03	0.31	0.758	0.881
DLBD	PC	TRAPPC9	-0.14	0.11	-1.29	0.198	0.773
DLBD	PVM	TRAPPC9	-0.01	0.09	-0.12	0.901	0.978
DLBD	SMC	TRAPPC9	0.09	0.27	0.32	0.753	0.997
DLBD	VLMC	TRAPPC9	0.26	0.13	2.08	0.0378	0.465
DLBD	EN_L2_3_IT	TRARG1	-0.06	0.12	-0.48	0.631	0.832
DLBD	Astro	TRDMT1	-0.10	0.05	-1.96	0.0503	0.158
DLBD	EN_L2_3_IT	TRDMT1	0.05	0.05	0.95	0.344	0.638
DLBD	EN_L3_5_IT_1	TRDMT1	0.13	0.08	1.51	0.132	0.429
DLBD	EN_L3_5_IT_2	TRDMT1	0.01	0.06	0.13	0.895	0.961
DLBD	EN_L3_5_IT_3	TRDMT1	0.27	0.06	4.18	2.86e-05	0.0017
DLBD	EN_L5_6_NP	TRDMT1	0.03	0.07	0.40	0.687	0.916
DLBD	EN_L5_ET	TRDMT1	0.25	0.84	0.30	0.762	0.967
DLBD	EN_L6B	TRDMT1	0.24	0.11	2.23	0.026	0.252
DLBD	EN_L6_CT	TRDMT1	0.20	0.09	2.21	0.0273	0.225
DLBD	EN_L6_IT_1	TRDMT1	0.04	0.11	0.36	0.716	0.947
DLBD	EN_L6_IT_2	TRDMT1	0.04	0.12	0.38	0.707	0.923
DLBD	IN_ADARB2	TRDMT1	0.01	0.07	0.10	0.923	0.985
DLBD	IN_LAMP5_LHX6	TRDMT1	0.18	0.08	2.19	0.0284	0.265
DLBD	IN_LAMP5_RELN	TRDMT1	-0.05	0.07	-0.68	0.499	0.876
DLBD	IN_PVALB	TRDMT1	0.03	0.06	0.48	0.629	0.87
DLBD	IN_PVALB_CHC	TRDMT1	0.09	0.09	0.93	0.353	0.769
DLBD	IN_SST	TRDMT1	0.12	0.06	1.92	0.0553	0.363
DLBD	IN_VIP	TRDMT1	0.04	0.04	1.02	0.306	0.637
DLBD	Micro	TRDMT1	0.02	0.11	0.17	0.867	0.971
DLBD	OPC	TRDMT1	-0.04	0.06	-0.66	0.508	0.876
DLBD	Oligo	TRDMT1	-0.10	0.05	-1.88	0.0596	0.186
DLBD	Astro	TRDN	-0.02	0.13	-0.14	0.892	0.947
DLBD	EN_L2_3_IT	TRDN	0.01	0.11	0.06	0.955	0.985
DLBD	EN_L3_5_IT_2	TRDN	0.54	0.16	3.39	0.000706	0.0173
DLBD	EN_L3_5_IT_3	TRDN	-0.03	0.13	-0.23	0.821	0.929
DLBD	EN_L5_6_NP	TRDN	-0.41	0.25	-1.60	0.11	0.522
DLBD	IN_PVALB	TRDN	-0.06	0.15	-0.41	0.681	0.896
DLBD	Oligo	TRDN	-0.04	0.09	-0.46	0.647	0.812
DLBD	Astro	TREH	-0.27	0.13	-2.12	0.0341	0.122
DLBD	EN_L2_3_IT	TREH	0.53	0.90	0.59	0.554	0.784
DLBD	OPC	TREH	-0.02	0.13	-0.14	0.886	0.986
DLBD	Oligo	TREH	-0.36	0.10	-3.55	0.000387	0.00468
DLBD	Micro	TREM2	0.07	0.09	0.76	0.445	0.782
DLBD	Micro	TREML1	-0.25	0.12	-2.05	0.04	0.288
DLBD	Adaptive	TRERF1	0.18	0.17	1.07	0.287	0.99
DLBD	Astro	TRERF1	-0.04	0.06	-0.72	0.471	0.668
DLBD	EN_L2_3_IT	TRERF1	0.08	0.04	2.08	0.0378	0.211
DLBD	EN_L3_5_IT_1	TRERF1	0.19	0.06	3.11	0.00189	0.0359
DLBD	EN_L3_5_IT_2	TRERF1	0.19	0.05	3.64	0.000276	0.00941
DLBD	EN_L3_5_IT_3	TRERF1	0.27	0.06	4.54	5.57e-06	0.000545
DLBD	EN_L5_6_NP	TRERF1	0.20	0.06	3.19	0.00142	0.0789
DLBD	EN_L5_ET	TRERF1	0.66	0.47	1.39	0.166	0.762
DLBD	EN_L6B	TRERF1	0.29	0.07	4.12	3.83e-05	0.00805
DLBD	EN_L6_CT	TRERF1	0.10	0.06	1.67	0.0955	0.411
DLBD	EN_L6_IT_1	TRERF1	0.06	0.07	0.81	0.421	0.854
DLBD	EN_L6_IT_2	TRERF1	0.12	0.09	1.29	0.198	0.645
DLBD	IN_ADARB2	TRERF1	0.23	0.05	4.63	3.57e-06	0.00509
DLBD	IN_LAMP5_LHX6	TRERF1	0.16	0.05	3.26	0.0011	0.0448
DLBD	IN_LAMP5_RELN	TRERF1	0.15	0.05	3.13	0.00175	0.0875
DLBD	IN_PVALB	TRERF1	0.29	0.04	6.44	1.16e-10	2.07e-07
DLBD	IN_PVALB_CHC	TRERF1	0.26	0.06	4.71	2.46e-06	0.000541
DLBD	IN_SST	TRERF1	0.24	0.06	4.14	3.46e-05	0.00834
DLBD	IN_VIP	TRERF1	0.20	0.04	4.59	4.46e-06	0.000998
DLBD	Micro	TRERF1	0.12	0.13	0.94	0.347	0.723
DLBD	OPC	TRERF1	0.01	0.05	0.19	0.85	0.979
DLBD	Oligo	TRERF1	0.16	0.06	2.45	0.0142	0.0673
DLBD	PC	TRERF1	-0.19	0.16	-1.17	0.244	0.812
DLBD	VLMC	TRERF1	0.46	0.68	0.67	0.502	0.882
DLBD	Astro	TRHDE	0.04	0.09	0.41	0.685	0.825
DLBD	EN_L2_3_IT	TRHDE	0.05	0.08	0.62	0.538	0.776
DLBD	EN_L3_5_IT_1	TRHDE	-0.06	0.05	-1.29	0.198	0.524
DLBD	EN_L3_5_IT_2	TRHDE	0.13	0.05	2.63	0.00854	0.0873
DLBD	EN_L3_5_IT_3	TRHDE	0.07	0.06	1.20	0.228	0.492
DLBD	EN_L5_6_NP	TRHDE	-0.06	0.06	-1.13	0.257	0.682
DLBD	EN_L6B	TRHDE	0.06	0.20	0.32	0.752	0.925
DLBD	EN_L6_CT	TRHDE	0.52	0.15	3.37	0.000764	0.0325
DLBD	EN_L6_IT_1	TRHDE	-0.06	0.12	-0.49	0.627	0.925
DLBD	EN_L6_IT_2	TRHDE	0.10	0.07	1.45	0.147	0.585
DLBD	IN_ADARB2	TRHDE	0.25	0.10	2.67	0.00768	0.233
DLBD	IN_LAMP5_LHX6	TRHDE	-0.04	0.15	-0.29	0.77	0.942
DLBD	IN_LAMP5_RELN	TRHDE	0.16	0.14	1.11	0.267	0.745
DLBD	IN_PVALB	TRHDE	-0.16	0.09	-1.75	0.0802	0.346
DLBD	IN_PVALB_CHC	TRHDE	-0.39	0.13	-2.95	0.00318	0.0784
DLBD	IN_SST	TRHDE	0.06	0.06	1.00	0.317	0.715
DLBD	IN_VIP	TRHDE	0.01	0.06	0.22	0.826	0.939
DLBD	Micro	TRHDE	0.57	0.13	4.44	8.86e-06	0.00133
DLBD	OPC	TRHDE	0.02	0.08	0.32	0.745	0.953
DLBD	Oligo	TRHDE	0.30	0.15	2.06	0.039	0.137
DLBD	EN_L2_3_IT	TRHR	-0.17	0.17	-1.02	0.31	0.608
DLBD	EN_L3_5_IT_2	TRHR	-0.32	0.19	-1.67	0.0957	0.353
DLBD	IN_PVALB	TRHR	-0.34	0.18	-1.91	0.0555	0.284
DLBD	Astro	TRIAP1	-0.49	0.67	-0.73	0.467	0.664
DLBD	EN_L2_3_IT	TRIAP1	0.10	0.08	1.18	0.238	0.536
DLBD	EN_L3_5_IT_2	TRIAP1	0.09	0.11	0.76	0.447	0.743
DLBD	EN_L3_5_IT_3	TRIAP1	-2.47	1.25	-1.98	0.0476	0.2
DLBD	Oligo	TRIAP1	-0.02	0.07	-0.25	0.804	0.908
DLBD	Astro	TRIB1	-0.40	0.10	-3.93	8.55e-05	0.00158
DLBD	Micro	TRIB1	-0.33	0.10	-3.50	0.000466	0.02
DLBD	OPC	TRIB1	-0.08	0.09	-0.83	0.405	0.826
DLBD	Astro	TRIB2	0.11	0.06	1.81	0.0698	0.198
DLBD	EN_L2_3_IT	TRIB2	-0.88	0.17	-5.02	5.05e-07	0.000331
DLBD	EN_L3_5_IT_1	TRIB2	-0.59	0.13	-4.65	3.35e-06	0.000409
DLBD	EN_L3_5_IT_2	TRIB2	-0.77	0.16	-4.70	2.61e-06	0.00036
DLBD	EN_L3_5_IT_3	TRIB2	-0.35	0.10	-3.51	0.000444	0.0106
DLBD	EN_L5_6_NP	TRIB2	-0.46	0.12	-3.98	6.95e-05	0.0142
DLBD	EN_L6B	TRIB2	-0.43	0.15	-2.79	0.00534	0.121
DLBD	Endo	TRIB2	0.47	0.88	0.53	0.594	0.933
DLBD	IN_ADARB2	TRIB2	-0.20	0.11	-1.75	0.0802	0.551
DLBD	IN_LAMP5_RELN	TRIB2	0.07	0.13	0.52	0.605	0.913
DLBD	IN_PVALB	TRIB2	-0.52	0.14	-3.84	0.000121	0.00607
DLBD	IN_VIP	TRIB2	-0.47	0.14	-3.45	0.00057	0.0219
DLBD	OPC	TRIB2	-0.09	0.06	-1.47	0.142	0.624
DLBD	Oligo	TRIB2	-0.02	0.08	-0.20	0.841	0.925
DLBD	PC	TRIB2	0.07	0.10	0.71	0.476	0.9
DLBD	VLMC	TRIB2	0.15	0.17	0.91	0.362	0.8
DLBD	Astro	TRIB3	0.08	0.10	0.79	0.43	0.634
DLBD	EN_L2_3_IT	TRIB3	0.02	0.07	0.32	0.752	0.894
DLBD	EN_L3_5_IT_1	TRIB3	-0.01	0.10	-0.11	0.911	0.976
DLBD	EN_L3_5_IT_2	TRIB3	0.06	0.09	0.69	0.49	0.774
DLBD	EN_L3_5_IT_3	TRIB3	0.02	0.08	0.20	0.845	0.94
DLBD	EN_L5_6_NP	TRIB3	-1.15	1.19	-0.96	0.335	0.741
DLBD	EN_L6B	TRIB3	0.14	0.14	0.98	0.327	0.705
DLBD	EN_L6_CT	TRIB3	-0.03	0.13	-0.20	0.842	0.951
DLBD	EN_L6_IT_1	TRIB3	0.08	0.11	0.72	0.47	0.871
DLBD	IN_ADARB2	TRIB3	-0.04	0.11	-0.34	0.736	0.946
DLBD	IN_LAMP5_LHX6	TRIB3	-0.07	0.13	-0.52	0.605	0.893
DLBD	IN_LAMP5_RELN	TRIB3	0.10	0.11	0.85	0.395	0.829
DLBD	IN_PVALB	TRIB3	0.13	0.08	1.65	0.0983	0.379
DLBD	IN_SST	TRIB3	-0.08	0.10	-0.80	0.424	0.78
DLBD	IN_VIP	TRIB3	-0.06	0.08	-0.75	0.452	0.75
DLBD	Micro	TRIB3	0.03	0.13	0.27	0.788	0.945
DLBD	OPC	TRIB3	0.03	0.09	0.37	0.71	0.946
DLBD	Oligo	TRIB3	0.16	0.08	1.88	0.0601	0.186
DLBD	Astro	TRIL	0.01	0.11	0.06	0.953	0.976
DLBD	EN_L2_3_IT	TRIL	-0.09	0.12	-0.77	0.444	0.715
DLBD	OPC	TRIL	-0.25	0.11	-2.19	0.0282	0.364
DLBD	Oligo	TRIL	-0.08	0.11	-0.74	0.462	0.68
DLBD	Astro	TRIM11	0.04	0.10	0.39	0.697	0.833
DLBD	EN_L2_3_IT	TRIM11	0.11	0.04	2.58	0.00982	0.104
DLBD	EN_L3_5_IT_1	TRIM11	0.16	0.08	1.89	0.0583	0.283
DLBD	EN_L3_5_IT_2	TRIM11	0.09	0.06	1.51	0.13	0.411
DLBD	EN_L3_5_IT_3	TRIM11	-0.03	0.07	-0.50	0.616	0.816
DLBD	EN_L5_6_NP	TRIM11	-0.03	0.11	-0.27	0.79	0.95
DLBD	EN_L6B	TRIM11	-0.11	0.11	-1.01	0.315	0.697
DLBD	EN_L6_CT	TRIM11	0.08	0.10	0.79	0.427	0.766
DLBD	EN_L6_IT_1	TRIM11	0.20	0.08	2.37	0.0178	0.308
DLBD	EN_L6_IT_2	TRIM11	-0.03	0.12	-0.28	0.783	0.946
DLBD	IN_ADARB2	TRIM11	0.07	0.11	0.59	0.558	0.897
DLBD	IN_LAMP5_LHX6	TRIM11	0.56	0.93	0.60	0.547	0.874
DLBD	IN_LAMP5_RELN	TRIM11	0.06	0.11	0.56	0.576	0.903
DLBD	IN_PVALB	TRIM11	-0.14	0.09	-1.60	0.11	0.399
DLBD	IN_SST	TRIM11	0.08	0.08	1.05	0.294	0.696
DLBD	IN_VIP	TRIM11	0.08	0.06	1.22	0.223	0.555
DLBD	Micro	TRIM11	0.22	0.10	2.28	0.0225	0.211
DLBD	OPC	TRIM11	-0.00	0.09	-0.02	0.983	0.998
DLBD	Oligo	TRIM11	-0.02	0.06	-0.26	0.794	0.901
DLBD	Astro	TRIM13	0.04	0.05	0.93	0.355	0.564
DLBD	EN_L2_3_IT	TRIM13	-0.03	0.05	-0.74	0.457	0.724
DLBD	EN_L3_5_IT_1	TRIM13	0.06	0.07	0.89	0.374	0.702
DLBD	EN_L3_5_IT_2	TRIM13	0.01	0.05	0.26	0.792	0.924
DLBD	EN_L3_5_IT_3	TRIM13	0.00	0.04	0.01	0.988	0.995
DLBD	EN_L5_6_NP	TRIM13	0.04	0.08	0.58	0.564	0.866
DLBD	EN_L5_ET	TRIM13	1.16	0.63	1.85	0.064	0.622
DLBD	EN_L6B	TRIM13	0.08	0.08	0.99	0.32	0.702
DLBD	EN_L6_CT	TRIM13	0.00	0.07	0.04	0.964	0.991
DLBD	EN_L6_IT_1	TRIM13	0.03	0.07	0.44	0.657	0.933
DLBD	EN_L6_IT_2	TRIM13	-0.08	0.08	-0.94	0.346	0.759
DLBD	Endo	TRIM13	-0.11	0.12	-0.97	0.332	0.841
DLBD	IN_ADARB2	TRIM13	-0.00	0.07	-0.00	0.999	1
DLBD	IN_LAMP5_LHX6	TRIM13	0.17	0.08	2.30	0.0213	0.228
DLBD	IN_LAMP5_RELN	TRIM13	0.01	0.07	0.16	0.87	0.978
DLBD	IN_PVALB	TRIM13	-0.01	0.04	-0.13	0.898	0.972
DLBD	IN_PVALB_CHC	TRIM13	-0.07	0.09	-0.85	0.398	0.799
DLBD	IN_SST	TRIM13	-0.07	0.05	-1.26	0.209	0.616
DLBD	IN_VIP	TRIM13	-0.02	0.05	-0.51	0.609	0.839
DLBD	Micro	TRIM13	-0.03	0.07	-0.42	0.675	0.899
DLBD	OPC	TRIM13	0.01	0.05	0.27	0.784	0.964
DLBD	Oligo	TRIM13	-0.16	0.06	-2.84	0.00444	0.029
DLBD	PC	TRIM13	-0.21	0.11	-1.89	0.0586	0.599
DLBD	VLMC	TRIM13	0.01	0.16	0.06	0.951	0.986
DLBD	Astro	TRIM14	-0.05	0.08	-0.57	0.566	0.741
DLBD	EN_L2_3_IT	TRIM14	0.11	0.07	1.61	0.108	0.365
DLBD	EN_L3_5_IT_1	TRIM14	0.00	0.09	0.04	0.964	0.988
DLBD	EN_L3_5_IT_2	TRIM14	0.13	0.07	2.04	0.0416	0.228
DLBD	EN_L3_5_IT_3	TRIM14	0.19	0.06	3.14	0.0017	0.0255
DLBD	EN_L5_6_NP	TRIM14	-0.02	0.13	-0.17	0.867	0.971
DLBD	EN_L6B	TRIM14	-0.04	0.10	-0.46	0.649	0.884
DLBD	EN_L6_CT	TRIM14	-0.18	0.08	-2.16	0.0307	0.239
DLBD	EN_L6_IT_1	TRIM14	0.07	0.08	0.91	0.36	0.828
DLBD	EN_L6_IT_2	TRIM14	0.08	0.10	0.75	0.452	0.81
DLBD	IN_ADARB2	TRIM14	0.08	0.08	0.95	0.341	0.806
DLBD	IN_LAMP5_LHX6	TRIM14	0.24	0.10	2.44	0.0146	0.19
DLBD	IN_LAMP5_RELN	TRIM14	-0.03	0.09	-0.32	0.748	0.946
DLBD	IN_PVALB	TRIM14	0.25	0.08	3.28	0.00105	0.0266
DLBD	IN_PVALB_CHC	TRIM14	0.36	0.11	3.21	0.00133	0.0485
DLBD	IN_SST	TRIM14	0.27	0.07	3.87	0.000107	0.0139
DLBD	IN_VIP	TRIM14	0.01	0.05	0.26	0.797	0.93
DLBD	Micro	TRIM14	0.20	0.07	2.84	0.00451	0.0843
DLBD	OPC	TRIM14	-0.04	0.04	-0.97	0.334	0.785
DLBD	Oligo	TRIM14	0.09	0.06	1.68	0.0939	0.252
DLBD	PVM	TRIM14	-0.07	0.13	-0.51	0.61	0.888
DLBD	Astro	TRIM16	0.12	0.06	2.02	0.0434	0.143
DLBD	EN_L2_3_IT	TRIM16	0.07	0.06	1.31	0.191	0.485
DLBD	EN_L3_5_IT_1	TRIM16	-0.02	0.08	-0.19	0.851	0.954
DLBD	EN_L3_5_IT_2	TRIM16	0.11	0.07	1.61	0.107	0.374
DLBD	EN_L3_5_IT_3	TRIM16	0.07	0.07	1.03	0.301	0.574
DLBD	EN_L5_6_NP	TRIM16	0.10	0.09	1.02	0.308	0.725
DLBD	EN_L6B	TRIM16	0.13	0.11	1.13	0.257	0.649
DLBD	EN_L6_CT	TRIM16	-0.01	0.09	-0.12	0.902	0.972
DLBD	EN_L6_IT_1	TRIM16	0.01	0.09	0.11	0.914	0.987
DLBD	EN_L6_IT_2	TRIM16	0.23	0.12	1.97	0.0484	0.401
DLBD	IN_ADARB2	TRIM16	0.05	0.10	0.51	0.611	0.912
DLBD	IN_LAMP5_LHX6	TRIM16	0.09	0.11	0.85	0.398	0.793
DLBD	IN_LAMP5_RELN	TRIM16	0.11	0.11	0.99	0.323	0.79
DLBD	IN_PVALB	TRIM16	0.06	0.06	0.99	0.321	0.661
DLBD	IN_PVALB_CHC	TRIM16	0.06	0.11	0.51	0.608	0.901
DLBD	IN_SST	TRIM16	0.05	0.08	0.68	0.494	0.823
DLBD	IN_VIP	TRIM16	0.08	0.06	1.35	0.176	0.497
DLBD	Micro	TRIM16	0.13	0.10	1.33	0.182	0.562
DLBD	OPC	TRIM16	0.03	0.05	0.50	0.616	0.912
DLBD	Oligo	TRIM16	0.11	0.05	2.17	0.0298	0.114
DLBD	Astro	TRIM17	0.12	0.10	1.18	0.238	0.44
DLBD	EN_L2_3_IT	TRIM17	0.02	0.06	0.41	0.685	0.86
DLBD	EN_L3_5_IT_1	TRIM17	0.06	0.09	0.68	0.497	0.789
DLBD	EN_L3_5_IT_2	TRIM17	-0.08	0.08	-0.94	0.348	0.663
DLBD	EN_L3_5_IT_3	TRIM17	-0.07	0.10	-0.72	0.474	0.722
DLBD	EN_L6B	TRIM17	0.01	0.14	0.08	0.934	0.985
DLBD	EN_L6_CT	TRIM17	-0.14	0.12	-1.20	0.23	0.591
DLBD	EN_L6_IT_1	TRIM17	0.01	0.11	0.07	0.944	0.992
DLBD	EN_L6_IT_2	TRIM17	0.05	0.13	0.36	0.721	0.925
DLBD	IN_PVALB	TRIM17	0.06	0.12	0.50	0.618	0.865
DLBD	IN_VIP	TRIM17	-0.03	0.10	-0.29	0.77	0.919
DLBD	Oligo	TRIM17	-0.20	0.09	-2.28	0.0228	0.0944
DLBD	Astro	TRIM21	-0.18	0.14	-1.29	0.198	0.393
DLBD	Adaptive	TRIM22	-0.09	0.17	-0.57	0.568	0.99
DLBD	Astro	TRIM22	-0.26	0.15	-1.68	0.0925	0.239
DLBD	EN_L2_3_IT	TRIM22	-0.07	0.12	-0.58	0.56	0.788
DLBD	EN_L3_5_IT_1	TRIM22	-0.26	0.14	-1.88	0.0605	0.287
DLBD	EN_L3_5_IT_2	TRIM22	-0.01	0.12	-0.13	0.897	0.961
DLBD	EN_L3_5_IT_3	TRIM22	0.25	0.10	2.56	0.0104	0.0809
DLBD	EN_L5_6_NP	TRIM22	-0.01	0.12	-0.08	0.94	0.988
DLBD	EN_L5_ET	TRIM22	-0.43	0.64	-0.67	0.504	0.93
DLBD	EN_L6B	TRIM22	0.09	0.15	0.60	0.548	0.843
DLBD	EN_L6_CT	TRIM22	0.25	0.11	2.24	0.0253	0.218
DLBD	Endo	TRIM22	-0.03	0.14	-0.22	0.826	0.976
DLBD	Micro	TRIM22	-0.10	0.06	-1.66	0.0972	0.439
DLBD	Oligo	TRIM22	0.13	0.09	1.43	0.152	0.347
DLBD	PC	TRIM22	0.06	0.80	0.07	0.945	0.996
DLBD	PVM	TRIM22	-0.09	0.16	-0.56	0.572	0.874
DLBD	VLMC	TRIM22	0.05	0.13	0.35	0.727	0.939
DLBD	Astro	TRIM23	-0.12	0.04	-3.09	0.00202	0.0158
DLBD	EN_L2_3_IT	TRIM23	-0.08	0.04	-2.30	0.0215	0.158
DLBD	EN_L3_5_IT_1	TRIM23	-0.04	0.05	-0.72	0.47	0.77
DLBD	EN_L3_5_IT_2	TRIM23	-0.06	0.04	-1.48	0.139	0.426
DLBD	EN_L3_5_IT_3	TRIM23	-0.02	0.04	-0.58	0.563	0.78
DLBD	EN_L5_6_NP	TRIM23	-0.08	0.07	-1.13	0.258	0.683
DLBD	EN_L5_ET	TRIM23	-0.83	0.52	-1.60	0.109	0.711
DLBD	EN_L6B	TRIM23	-0.02	0.06	-0.27	0.787	0.935
DLBD	EN_L6_CT	TRIM23	-0.11	0.06	-1.84	0.0654	0.344
DLBD	EN_L6_IT_1	TRIM23	-0.12	0.06	-1.95	0.0515	0.463
DLBD	EN_L6_IT_2	TRIM23	-0.08	0.07	-1.22	0.221	0.661
DLBD	Endo	TRIM23	-0.98	0.84	-1.17	0.242	0.789
DLBD	IN_ADARB2	TRIM23	-0.10	0.05	-1.87	0.0609	0.503
DLBD	IN_LAMP5_LHX6	TRIM23	-0.08	0.06	-1.28	0.2	0.619
DLBD	IN_LAMP5_RELN	TRIM23	0.02	0.06	0.33	0.74	0.945
DLBD	IN_PVALB	TRIM23	-0.12	0.04	-2.92	0.00351	0.0573
DLBD	IN_PVALB_CHC	TRIM23	-0.01	0.06	-0.12	0.901	0.984
DLBD	IN_SST	TRIM23	-0.02	0.04	-0.51	0.611	0.874
DLBD	IN_VIP	TRIM23	-0.00	0.04	-0.12	0.907	0.966
DLBD	Micro	TRIM23	-0.04	0.06	-0.62	0.536	0.835
DLBD	OPC	TRIM23	-0.02	0.03	-0.75	0.454	0.851
DLBD	Oligo	TRIM23	-0.08	0.03	-3.34	0.00083	0.00839
DLBD	PC	TRIM23	1.79	0.68	2.62	0.00884	0.333
DLBD	Astro	TRIM24	0.05	0.03	1.39	0.166	0.351
DLBD	EN_L2_3_IT	TRIM24	-0.01	0.04	-0.35	0.724	0.88
DLBD	EN_L3_5_IT_1	TRIM24	0.02	0.05	0.49	0.623	0.86
DLBD	EN_L3_5_IT_2	TRIM24	0.15	0.04	3.32	0.000899	0.0203
DLBD	EN_L3_5_IT_3	TRIM24	0.13	0.04	3.46	0.000541	0.0123
DLBD	EN_L5_6_NP	TRIM24	0.06	0.06	1.04	0.299	0.718
DLBD	EN_L5_ET	TRIM24	0.35	0.51	0.70	0.484	0.928
DLBD	EN_L6B	TRIM24	0.04	0.07	0.54	0.592	0.861
DLBD	EN_L6_CT	TRIM24	0.08	0.06	1.42	0.154	0.5
DLBD	EN_L6_IT_1	TRIM24	-0.01	0.06	-0.15	0.878	0.982
DLBD	EN_L6_IT_2	TRIM24	-0.00	0.08	-0.03	0.973	0.994
DLBD	Endo	TRIM24	2.64	1.04	2.54	0.0109	0.321
DLBD	IN_ADARB2	TRIM24	0.00	0.05	0.00	0.998	0.999
DLBD	IN_LAMP5_LHX6	TRIM24	0.03	0.05	0.62	0.534	0.869
DLBD	IN_LAMP5_RELN	TRIM24	0.04	0.05	0.73	0.463	0.863
DLBD	IN_PVALB	TRIM24	0.06	0.04	1.47	0.141	0.452
DLBD	IN_PVALB_CHC	TRIM24	0.05	0.07	0.71	0.479	0.849
DLBD	IN_SST	TRIM24	-0.02	0.04	-0.42	0.674	0.902
DLBD	IN_VIP	TRIM24	-0.01	0.03	-0.39	0.695	0.888
DLBD	Micro	TRIM24	0.05	0.05	1.05	0.295	0.674
DLBD	OPC	TRIM24	0.04	0.05	0.66	0.508	0.876
DLBD	Oligo	TRIM24	0.01	0.03	0.33	0.742	0.872
DLBD	PC	TRIM24	0.47	0.79	0.60	0.549	0.915
DLBD	VLMC	TRIM24	0.09	0.14	0.66	0.512	0.886
DLBD	Astro	TRIM25	-0.03	0.06	-0.41	0.68	0.822
DLBD	EN_L2_3_IT	TRIM25	-0.16	0.08	-1.97	0.0483	0.24
DLBD	EN_L3_5_IT_1	TRIM25	-0.12	0.11	-1.14	0.256	0.596
DLBD	EN_L3_5_IT_2	TRIM25	-0.08	0.08	-1.01	0.314	0.635
DLBD	EN_L3_5_IT_3	TRIM25	-0.12	0.08	-1.59	0.112	0.333
DLBD	EN_L5_6_NP	TRIM25	0.04	0.09	0.41	0.682	0.913
DLBD	EN_L5_ET	TRIM25	-0.71	0.55	-1.28	0.2	0.792
DLBD	EN_L6B	TRIM25	0.03	0.11	0.27	0.787	0.935
DLBD	EN_L6_CT	TRIM25	-0.03	0.09	-0.27	0.788	0.929
DLBD	EN_L6_IT_1	TRIM25	-0.14	0.12	-1.14	0.256	0.762
DLBD	EN_L6_IT_2	TRIM25	-0.11	0.11	-0.94	0.345	0.759
DLBD	Endo	TRIM25	-0.50	0.89	-0.56	0.574	0.927
DLBD	IN_ADARB2	TRIM25	-0.10	0.08	-1.16	0.244	0.745
DLBD	IN_LAMP5_LHX6	TRIM25	-0.13	0.09	-1.41	0.158	0.568
DLBD	IN_LAMP5_RELN	TRIM25	-0.07	0.08	-0.90	0.37	0.814
DLBD	IN_PVALB	TRIM25	-0.01	0.06	-0.19	0.851	0.957
DLBD	IN_PVALB_CHC	TRIM25	-0.00	0.09	-0.00	0.999	1
DLBD	IN_SST	TRIM25	-0.05	0.07	-0.79	0.431	0.784
DLBD	IN_VIP	TRIM25	-0.15	0.06	-2.32	0.0201	0.171
DLBD	Micro	TRIM25	-0.01	0.08	-0.10	0.919	0.983
DLBD	OPC	TRIM25	-0.07	0.05	-1.25	0.211	0.689
DLBD	Oligo	TRIM25	0.08	0.07	1.10	0.271	0.498
DLBD	Astro	TRIM26	-0.14	0.06	-2.29	0.022	0.0909
DLBD	EN_L2_3_IT	TRIM26	-0.05	0.04	-1.42	0.155	0.437
DLBD	EN_L3_5_IT_1	TRIM26	-0.12	0.07	-1.58	0.115	0.4
DLBD	EN_L3_5_IT_2	TRIM26	0.01	0.05	0.10	0.921	0.971
DLBD	EN_L3_5_IT_3	TRIM26	-0.04	0.05	-0.81	0.415	0.678
DLBD	EN_L5_6_NP	TRIM26	0.01	0.11	0.05	0.963	0.992
DLBD	EN_L6B	TRIM26	-0.00	0.10	-0.02	0.985	0.997
DLBD	EN_L6_CT	TRIM26	0.02	0.08	0.21	0.834	0.949
DLBD	EN_L6_IT_1	TRIM26	-0.12	0.09	-1.40	0.163	0.669
DLBD	EN_L6_IT_2	TRIM26	-0.08	0.10	-0.85	0.395	0.782
DLBD	Endo	TRIM26	1.09	0.92	1.18	0.236	0.789
DLBD	IN_ADARB2	TRIM26	-0.01	0.07	-0.13	0.9	0.98
DLBD	IN_LAMP5_LHX6	TRIM26	-0.10	0.08	-1.26	0.209	0.632
DLBD	IN_LAMP5_RELN	TRIM26	0.09	0.07	1.26	0.207	0.699
DLBD	IN_PVALB	TRIM26	-0.03	0.05	-0.52	0.602	0.857
DLBD	IN_PVALB_CHC	TRIM26	-0.09	0.09	-0.90	0.369	0.78
DLBD	IN_SST	TRIM26	-0.09	0.07	-1.37	0.171	0.575
DLBD	IN_VIP	TRIM26	0.02	0.05	0.39	0.699	0.89
DLBD	Micro	TRIM26	-0.12	0.08	-1.52	0.128	0.495
DLBD	OPC	TRIM26	-0.07	0.05	-1.51	0.132	0.61
DLBD	Oligo	TRIM26	-0.13	0.04	-3.00	0.0027	0.0202
DLBD	Astro	TRIM27	0.01	0.05	0.12	0.908	0.956
DLBD	EN_L2_3_IT	TRIM27	0.00	0.03	0.13	0.9	0.965
DLBD	EN_L3_5_IT_1	TRIM27	0.03	0.06	0.49	0.627	0.862
DLBD	EN_L3_5_IT_2	TRIM27	0.12	0.05	2.33	0.0196	0.146
DLBD	EN_L3_5_IT_3	TRIM27	0.02	0.06	0.37	0.712	0.875
DLBD	EN_L5_6_NP	TRIM27	-0.10	0.09	-1.19	0.235	0.663
DLBD	EN_L6B	TRIM27	-0.04	0.10	-0.42	0.675	0.895
DLBD	EN_L6_CT	TRIM27	-0.01	0.08	-0.10	0.921	0.978
DLBD	EN_L6_IT_1	TRIM27	0.05	0.08	0.69	0.491	0.882
DLBD	EN_L6_IT_2	TRIM27	0.11	0.10	1.09	0.275	0.715
DLBD	Endo	TRIM27	0.59	1.10	0.53	0.594	0.933
DLBD	IN_ADARB2	TRIM27	-0.05	0.07	-0.74	0.457	0.855
DLBD	IN_LAMP5_LHX6	TRIM27	0.01	0.10	0.12	0.905	0.978
DLBD	IN_LAMP5_RELN	TRIM27	-0.04	0.09	-0.48	0.632	0.923
DLBD	IN_PVALB	TRIM27	0.10	0.06	1.71	0.0873	0.362
DLBD	IN_PVALB_CHC	TRIM27	0.09	0.11	0.76	0.448	0.83
DLBD	IN_SST	TRIM27	-0.03	0.07	-0.40	0.687	0.907
DLBD	IN_VIP	TRIM27	0.05	0.05	0.99	0.321	0.651
DLBD	Micro	TRIM27	0.10	0.07	1.59	0.112	0.466
DLBD	OPC	TRIM27	0.01	0.05	0.28	0.777	0.962
DLBD	Oligo	TRIM27	-0.01	0.04	-0.39	0.697	0.845
DLBD	Astro	TRIM28	0.13	0.06	2.22	0.0265	0.103
DLBD	EN_L2_3_IT	TRIM28	0.05	0.05	1.08	0.281	0.581
DLBD	EN_L3_5_IT_1	TRIM28	-0.04	0.09	-0.41	0.68	0.887
DLBD	EN_L3_5_IT_2	TRIM28	-0.02	0.07	-0.27	0.789	0.923
DLBD	EN_L3_5_IT_3	TRIM28	0.12	0.08	1.54	0.125	0.352
DLBD	EN_L5_6_NP	TRIM28	-1.28	1.17	-1.09	0.274	0.698
DLBD	EN_L6_CT	TRIM28	0.10	0.12	0.83	0.404	0.75
DLBD	EN_L6_IT_1	TRIM28	-0.05	0.11	-0.44	0.658	0.933
DLBD	IN_ADARB2	TRIM28	0.09	0.10	0.91	0.364	0.815
DLBD	IN_LAMP5_RELN	TRIM28	0.09	0.10	0.87	0.382	0.822
DLBD	IN_PVALB	TRIM28	-0.02	0.07	-0.24	0.812	0.943
DLBD	IN_SST	TRIM28	0.03	0.08	0.41	0.678	0.903
DLBD	IN_VIP	TRIM28	0.09	0.06	1.42	0.154	0.468
DLBD	Micro	TRIM28	0.01	0.08	0.13	0.897	0.978
DLBD	OPC	TRIM28	0.02	0.06	0.28	0.776	0.962
DLBD	Oligo	TRIM28	0.09	0.04	1.97	0.0494	0.163
DLBD	Astro	TRIM29	-0.09	0.11	-0.84	0.4	0.607
DLBD	EN_L2_3_IT	TRIM29	-0.47	0.73	-0.64	0.525	0.768
DLBD	Astro	TRIM3	0.07	0.06	1.30	0.195	0.389
DLBD	EN_L2_3_IT	TRIM3	0.02	0.04	0.36	0.717	0.876
DLBD	EN_L3_5_IT_1	TRIM3	-0.12	0.07	-1.66	0.0962	0.368
DLBD	EN_L3_5_IT_2	TRIM3	-0.00	0.05	-0.07	0.942	0.979
DLBD	EN_L3_5_IT_3	TRIM3	-0.02	0.06	-0.29	0.775	0.907
DLBD	EN_L5_6_NP	TRIM3	-0.11	0.10	-1.09	0.277	0.7
DLBD	EN_L6B	TRIM3	-0.14	0.11	-1.29	0.197	0.591
DLBD	EN_L6_CT	TRIM3	-0.04	0.08	-0.50	0.614	0.86
DLBD	EN_L6_IT_1	TRIM3	-0.02	0.09	-0.27	0.79	0.967
DLBD	EN_L6_IT_2	TRIM3	-0.08	0.11	-0.74	0.46	0.815
DLBD	IN_ADARB2	TRIM3	-0.01	0.09	-0.13	0.895	0.98
DLBD	IN_LAMP5_LHX6	TRIM3	-0.11	0.09	-1.16	0.245	0.669
DLBD	IN_LAMP5_RELN	TRIM3	0.06	0.08	0.81	0.415	0.841
DLBD	IN_PVALB	TRIM3	-0.04	0.06	-0.74	0.461	0.772
DLBD	IN_PVALB_CHC	TRIM3	2.11	1.45	1.46	0.144	0.565
DLBD	IN_SST	TRIM3	-0.13	0.07	-1.92	0.0548	0.362
DLBD	IN_VIP	TRIM3	0.02	0.05	0.38	0.704	0.892
DLBD	Micro	TRIM3	-0.01	0.10	-0.11	0.91	0.981
DLBD	OPC	TRIM3	-0.04	0.06	-0.57	0.57	0.899
DLBD	Oligo	TRIM3	-0.02	0.04	-0.51	0.613	0.792
DLBD	Astro	TRIM32	0.06	0.07	0.87	0.383	0.591
DLBD	EN_L2_3_IT	TRIM32	-0.00	0.04	-0.03	0.974	0.991
DLBD	EN_L3_5_IT_1	TRIM32	-0.11	0.09	-1.24	0.214	0.542
DLBD	EN_L3_5_IT_2	TRIM32	0.04	0.06	0.60	0.548	0.807
DLBD	EN_L3_5_IT_3	TRIM32	0.11	0.07	1.62	0.105	0.319
DLBD	EN_L5_6_NP	TRIM32	0.16	0.13	1.26	0.208	0.635
DLBD	EN_L6B	TRIM32	-0.07	0.13	-0.56	0.574	0.855
DLBD	EN_L6_CT	TRIM32	0.06	0.10	0.57	0.572	0.838
DLBD	EN_L6_IT_1	TRIM32	0.02	0.11	0.19	0.85	0.977
DLBD	EN_L6_IT_2	TRIM32	-0.12	0.12	-1.02	0.31	0.737
DLBD	IN_ADARB2	TRIM32	-0.02	0.09	-0.26	0.798	0.958
DLBD	IN_LAMP5_LHX6	TRIM32	0.11	0.12	0.87	0.386	0.787
DLBD	IN_LAMP5_RELN	TRIM32	-0.08	0.08	-0.94	0.347	0.803
DLBD	IN_PVALB	TRIM32	-0.04	0.07	-0.56	0.574	0.842
DLBD	IN_PVALB_CHC	TRIM32	0.16	0.11	1.44	0.149	0.569
DLBD	IN_SST	TRIM32	0.06	0.09	0.71	0.478	0.813
DLBD	IN_VIP	TRIM32	0.05	0.06	0.80	0.423	0.731
DLBD	OPC	TRIM32	0.05	0.08	0.65	0.518	0.881
DLBD	Oligo	TRIM32	-0.02	0.06	-0.36	0.715	0.857
DLBD	Adaptive	TRIM33	0.03	0.14	0.22	0.822	0.99
DLBD	Astro	TRIM33	-0.12	0.03	-3.65	0.000263	0.00354
DLBD	EN_L2_3_IT	TRIM33	-0.04	0.03	-1.59	0.111	0.37
DLBD	EN_L3_5_IT_1	TRIM33	-0.07	0.04	-1.75	0.0794	0.332
DLBD	EN_L3_5_IT_2	TRIM33	-0.04	0.03	-1.15	0.251	0.572
DLBD	EN_L3_5_IT_3	TRIM33	-0.08	0.03	-2.43	0.0151	0.101
DLBD	EN_L5_6_NP	TRIM33	-0.18	0.05	-3.83	0.000126	0.0221
DLBD	EN_L5_ET	TRIM33	0.52	0.60	0.86	0.39	0.894
DLBD	EN_L6B	TRIM33	-0.06	0.05	-1.32	0.188	0.581
DLBD	EN_L6_CT	TRIM33	-0.11	0.04	-2.64	0.00841	0.128
DLBD	EN_L6_IT_1	TRIM33	-0.11	0.05	-2.44	0.0148	0.292
DLBD	EN_L6_IT_2	TRIM33	-0.08	0.05	-1.50	0.134	0.57
DLBD	Endo	TRIM33	-0.02	0.10	-0.16	0.87	0.985
DLBD	IN_ADARB2	TRIM33	-0.03	0.04	-0.63	0.532	0.887
DLBD	IN_LAMP5_LHX6	TRIM33	-0.06	0.05	-1.32	0.188	0.607
DLBD	IN_LAMP5_RELN	TRIM33	-0.04	0.04	-0.90	0.368	0.813
DLBD	IN_PVALB	TRIM33	-0.05	0.04	-1.28	0.201	0.528
DLBD	IN_PVALB_CHC	TRIM33	-0.04	0.05	-0.91	0.36	0.774
DLBD	IN_SST	TRIM33	-0.00	0.04	-0.09	0.928	0.981
DLBD	IN_VIP	TRIM33	-0.08	0.03	-2.93	0.00338	0.0651
DLBD	Micro	TRIM33	0.00	0.04	0.05	0.956	0.991
DLBD	OPC	TRIM33	-0.07	0.03	-2.18	0.029	0.366
DLBD	Oligo	TRIM33	-0.06	0.03	-2.41	0.0161	0.0734
DLBD	PC	TRIM33	0.06	0.10	0.60	0.549	0.915
DLBD	PVM	TRIM33	0.15	0.13	1.19	0.234	0.712
DLBD	SMC	TRIM33	0.08	0.22	0.37	0.713	0.995
DLBD	VLMC	TRIM33	-0.02	0.11	-0.21	0.837	0.964
DLBD	Astro	TRIM35	-0.08	0.07	-1.03	0.301	0.512
DLBD	EN_L2_3_IT	TRIM35	-0.08	0.05	-1.56	0.119	0.381
DLBD	EN_L3_5_IT_1	TRIM35	0.00	0.08	0.03	0.979	0.992
DLBD	EN_L3_5_IT_2	TRIM35	0.13	0.08	1.60	0.11	0.378
DLBD	EN_L3_5_IT_3	TRIM35	-0.07	0.08	-0.85	0.395	0.66
DLBD	EN_L6_CT	TRIM35	-2.64	1.45	-1.82	0.0692	0.354
DLBD	EN_L6_IT_1	TRIM35	-0.03	0.10	-0.31	0.754	0.959
DLBD	EN_L6_IT_2	TRIM35	-0.10	0.15	-0.71	0.478	0.825
DLBD	IN_ADARB2	TRIM35	-0.14	0.70	-0.20	0.84	0.969
DLBD	IN_LAMP5_RELN	TRIM35	-0.05	0.11	-0.45	0.655	0.926
DLBD	IN_PVALB	TRIM35	0.06	0.09	0.63	0.528	0.812
DLBD	IN_SST	TRIM35	-0.06	0.11	-0.52	0.603	0.873
DLBD	IN_VIP	TRIM35	-0.01	0.07	-0.21	0.835	0.94
DLBD	Micro	TRIM35	-0.06	0.12	-0.51	0.608	0.871
DLBD	OPC	TRIM35	-0.05	0.08	-0.69	0.49	0.865
DLBD	Oligo	TRIM35	-0.15	0.06	-2.69	0.00713	0.0408
DLBD	Astro	TRIM36	-0.06	0.11	-0.55	0.584	0.755
DLBD	EN_L2_3_IT	TRIM36	-0.04	0.05	-0.71	0.476	0.736
DLBD	EN_L3_5_IT_1	TRIM36	-0.11	0.10	-1.06	0.288	0.627
DLBD	EN_L3_5_IT_2	TRIM36	-0.15	0.11	-1.38	0.168	0.466
DLBD	EN_L3_5_IT_3	TRIM36	-0.29	0.14	-2.10	0.0354	0.167
DLBD	EN_L5_ET	TRIM36	-0.13	0.49	-0.27	0.788	0.969
DLBD	EN_L6B	TRIM36	-0.05	0.07	-0.62	0.533	0.833
DLBD	EN_L6_CT	TRIM36	-0.21	0.13	-1.56	0.119	0.45
DLBD	EN_L6_IT_1	TRIM36	-0.06	0.05	-1.11	0.266	0.769
DLBD	EN_L6_IT_2	TRIM36	-0.31	0.18	-1.77	0.0767	0.474
DLBD	IN_ADARB2	TRIM36	0.04	0.05	0.82	0.413	0.838
DLBD	IN_LAMP5_LHX6	TRIM36	0.05	0.08	0.61	0.543	0.873
DLBD	IN_LAMP5_RELN	TRIM36	0.04	0.07	0.65	0.514	0.881
DLBD	IN_SST	TRIM36	0.01	0.14	0.10	0.92	0.979
DLBD	IN_VIP	TRIM36	0.09	0.06	1.34	0.179	0.502
DLBD	Micro	TRIM36	-0.06	0.07	-0.92	0.36	0.727
DLBD	Oligo	TRIM36	-0.53	0.09	-5.78	7.32e-09	1.23e-06
DLBD	Astro	TRIM37	-0.01	0.03	-0.40	0.686	0.825
DLBD	EN_L2_3_IT	TRIM37	0.00	0.03	0.14	0.885	0.96
DLBD	EN_L3_5_IT_1	TRIM37	-0.01	0.04	-0.30	0.767	0.923
DLBD	EN_L3_5_IT_2	TRIM37	-0.02	0.03	-0.57	0.571	0.818
DLBD	EN_L3_5_IT_3	TRIM37	-0.00	0.03	-0.05	0.962	0.989
DLBD	EN_L5_6_NP	TRIM37	-0.01	0.04	-0.26	0.798	0.951
DLBD	EN_L5_ET	TRIM37	0.38	0.41	0.92	0.359	0.885
DLBD	EN_L6B	TRIM37	-0.00	0.05	-0.05	0.962	0.991
DLBD	EN_L6_CT	TRIM37	0.02	0.04	0.55	0.581	0.843
DLBD	EN_L6_IT_1	TRIM37	-0.02	0.05	-0.51	0.607	0.918
DLBD	EN_L6_IT_2	TRIM37	-0.03	0.05	-0.67	0.503	0.838
DLBD	Endo	TRIM37	0.81	1.09	0.74	0.457	0.886
DLBD	IN_ADARB2	TRIM37	-0.01	0.04	-0.33	0.745	0.948
DLBD	IN_LAMP5_LHX6	TRIM37	-0.02	0.04	-0.40	0.689	0.918
DLBD	IN_LAMP5_RELN	TRIM37	-0.02	0.04	-0.43	0.669	0.93
DLBD	IN_PVALB	TRIM37	-0.00	0.03	-0.11	0.912	0.975
DLBD	IN_PVALB_CHC	TRIM37	-0.05	0.05	-0.89	0.372	0.781
DLBD	IN_SST	TRIM37	-0.03	0.03	-0.76	0.448	0.794
DLBD	IN_VIP	TRIM37	-0.04	0.03	-1.47	0.142	0.452
DLBD	Micro	TRIM37	0.00	0.06	0.07	0.941	0.987
DLBD	OPC	TRIM37	0.02	0.03	0.67	0.505	0.875
DLBD	Oligo	TRIM37	0.01	0.03	0.21	0.834	0.921
DLBD	PC	TRIM37	-0.17	0.11	-1.52	0.127	0.709
DLBD	VLMC	TRIM37	0.06	0.13	0.44	0.659	0.926
DLBD	Endo	TRIM38	-0.15	0.13	-1.16	0.248	0.791
DLBD	Micro	TRIM38	-0.15	0.06	-2.70	0.00686	0.108
DLBD	PC	TRIM38	-0.28	1.06	-0.26	0.794	0.981
DLBD	PVM	TRIM38	-0.05	0.14	-0.39	0.699	0.93
DLBD	Astro	TRIM4	-0.18	0.05	-3.69	0.000226	0.00316
DLBD	EN_L2_3_IT	TRIM4	0.02	0.04	0.60	0.548	0.781
DLBD	EN_L3_5_IT_1	TRIM4	-0.03	0.06	-0.53	0.594	0.846
DLBD	EN_L3_5_IT_2	TRIM4	0.05	0.05	1.16	0.247	0.567
DLBD	EN_L3_5_IT_3	TRIM4	0.04	0.05	0.76	0.45	0.705
DLBD	EN_L5_6_NP	TRIM4	-0.00	0.07	-0.00	0.998	1
DLBD	EN_L5_ET	TRIM4	-0.30	0.95	-0.32	0.752	0.967
DLBD	EN_L6B	TRIM4	-0.03	0.09	-0.34	0.735	0.919
DLBD	EN_L6_CT	TRIM4	-0.04	0.08	-0.54	0.588	0.848
DLBD	EN_L6_IT_1	TRIM4	0.09	0.07	1.33	0.182	0.691
DLBD	EN_L6_IT_2	TRIM4	0.10	0.08	1.15	0.252	0.695
DLBD	Endo	TRIM4	-0.71	0.98	-0.72	0.47	0.889
DLBD	IN_ADARB2	TRIM4	0.14	0.07	1.89	0.0592	0.499
DLBD	IN_LAMP5_LHX6	TRIM4	-0.04	0.08	-0.58	0.56	0.879
DLBD	IN_LAMP5_RELN	TRIM4	0.02	0.07	0.24	0.814	0.964
DLBD	IN_PVALB	TRIM4	0.01	0.05	0.23	0.818	0.945
DLBD	IN_PVALB_CHC	TRIM4	0.05	0.09	0.51	0.609	0.902
DLBD	IN_SST	TRIM4	0.06	0.06	1.00	0.318	0.715
DLBD	IN_VIP	TRIM4	0.01	0.05	0.21	0.832	0.94
DLBD	Micro	TRIM4	-0.01	0.06	-0.12	0.904	0.98
DLBD	OPC	TRIM4	-0.03	0.05	-0.77	0.441	0.847
DLBD	Oligo	TRIM4	0.02	0.03	0.48	0.633	0.803
DLBD	PC	TRIM4	2.27	0.99	2.30	0.0215	0.456
DLBD	VLMC	TRIM4	-0.11	0.12	-0.95	0.343	0.792
DLBD	Astro	TRIM41	-0.10	0.05	-2.16	0.0311	0.115
DLBD	EN_L2_3_IT	TRIM41	-0.03	0.04	-0.70	0.487	0.743
DLBD	EN_L3_5_IT_1	TRIM41	-0.04	0.10	-0.41	0.684	0.889
DLBD	EN_L3_5_IT_2	TRIM41	-0.16	0.06	-2.49	0.0127	0.113
DLBD	EN_L3_5_IT_3	TRIM41	-0.04	0.07	-0.60	0.548	0.772
DLBD	EN_L5_6_NP	TRIM41	-2.64	1.23	-2.15	0.0319	0.336
DLBD	EN_L6_CT	TRIM41	-0.52	1.50	-0.35	0.728	0.905
DLBD	EN_L6_IT_1	TRIM41	-0.04	0.11	-0.41	0.684	0.939
DLBD	IN_ADARB2	TRIM41	-0.25	0.11	-2.31	0.0209	0.333
DLBD	IN_LAMP5_RELN	TRIM41	0.05	0.10	0.45	0.65	0.925
DLBD	IN_PVALB	TRIM41	-0.07	0.07	-0.93	0.355	0.69
DLBD	IN_SST	TRIM41	-0.11	0.09	-1.15	0.249	0.654
DLBD	IN_VIP	TRIM41	-0.03	0.07	-0.39	0.7	0.89
DLBD	Micro	TRIM41	0.01	0.09	0.06	0.949	0.99
DLBD	OPC	TRIM41	-0.04	0.07	-0.60	0.546	0.891
DLBD	Oligo	TRIM41	0.03	0.04	0.60	0.547	0.742
DLBD	Adaptive	TRIM44	0.09	0.17	0.51	0.613	0.99
DLBD	Astro	TRIM44	0.08	0.03	2.47	0.0136	0.0644
DLBD	EN_L2_3_IT	TRIM44	-0.07	0.03	-2.42	0.0155	0.133
DLBD	EN_L3_5_IT_1	TRIM44	-0.04	0.03	-1.12	0.261	0.6
DLBD	EN_L3_5_IT_2	TRIM44	-0.01	0.04	-0.31	0.758	0.909
DLBD	EN_L3_5_IT_3	TRIM44	0.01	0.03	0.36	0.719	0.878
DLBD	EN_L5_6_NP	TRIM44	-0.05	0.04	-1.22	0.222	0.65
DLBD	EN_L5_ET	TRIM44	-0.32	0.39	-0.84	0.401	0.897
DLBD	EN_L6B	TRIM44	-0.14	0.05	-2.83	0.00469	0.114
DLBD	EN_L6_CT	TRIM44	-0.08	0.04	-2.16	0.0307	0.239
DLBD	EN_L6_IT_1	TRIM44	-0.09	0.05	-1.70	0.0886	0.558
DLBD	EN_L6_IT_2	TRIM44	-0.06	0.05	-1.30	0.193	0.64
DLBD	Endo	TRIM44	0.05	0.10	0.50	0.618	0.935
DLBD	IN_ADARB2	TRIM44	-0.02	0.04	-0.51	0.61	0.912
DLBD	IN_LAMP5_LHX6	TRIM44	0.04	0.04	0.89	0.376	0.779
DLBD	IN_LAMP5_RELN	TRIM44	0.03	0.04	0.64	0.524	0.885
DLBD	IN_PVALB	TRIM44	-0.06	0.03	-2.20	0.0277	0.194
DLBD	IN_PVALB_CHC	TRIM44	0.02	0.04	0.41	0.682	0.927
DLBD	IN_SST	TRIM44	-0.03	0.03	-1.00	0.319	0.715
DLBD	IN_VIP	TRIM44	-0.02	0.03	-0.59	0.557	0.813
DLBD	Micro	TRIM44	0.04	0.04	1.15	0.251	0.633
DLBD	OPC	TRIM44	-0.01	0.05	-0.22	0.827	0.973
DLBD	Oligo	TRIM44	0.02	0.03	0.79	0.43	0.652
DLBD	PC	TRIM44	-0.09	0.08	-1.14	0.254	0.818
DLBD	PVM	TRIM44	0.16	0.11	1.45	0.148	0.645
DLBD	SMC	TRIM44	0.22	0.21	1.08	0.281	0.989
DLBD	VLMC	TRIM44	0.11	0.10	1.03	0.301	0.769
DLBD	Astro	TRIM45	-0.26	0.08	-3.49	0.000486	0.00556
DLBD	EN_L2_3_IT	TRIM45	-0.14	0.07	-2.15	0.0317	0.192
DLBD	EN_L3_5_IT_2	TRIM45	-0.25	0.09	-2.71	0.00676	0.0759
DLBD	EN_L3_5_IT_3	TRIM45	-0.32	0.10	-3.27	0.00108	0.0189
DLBD	IN_PVALB	TRIM45	-0.12	0.10	-1.27	0.205	0.534
DLBD	IN_VIP	TRIM45	-0.28	0.11	-2.57	0.0103	0.12
DLBD	Oligo	TRIM45	-0.32	0.09	-3.72	0.000203	0.00289
DLBD	Astro	TRIM46	0.01	0.09	0.12	0.908	0.956
DLBD	EN_L2_3_IT	TRIM46	-0.12	0.04	-2.59	0.00972	0.104
DLBD	EN_L3_5_IT_1	TRIM46	-0.01	0.08	-0.10	0.919	0.977
DLBD	EN_L3_5_IT_2	TRIM46	-0.02	0.06	-0.39	0.696	0.883
DLBD	EN_L3_5_IT_3	TRIM46	-0.10	0.06	-1.62	0.106	0.322
DLBD	EN_L5_6_NP	TRIM46	-0.01	0.11	-0.07	0.947	0.99
DLBD	EN_L6B	TRIM46	0.03	0.10	0.25	0.8	0.94
DLBD	EN_L6_CT	TRIM46	-0.04	0.09	-0.41	0.682	0.886
DLBD	EN_L6_IT_1	TRIM46	-0.11	0.09	-1.22	0.223	0.732
DLBD	EN_L6_IT_2	TRIM46	-0.08	0.10	-0.76	0.446	0.808
DLBD	IN_ADARB2	TRIM46	0.09	0.09	1.00	0.319	0.794
DLBD	IN_LAMP5_LHX6	TRIM46	0.07	0.10	0.68	0.495	0.847
DLBD	IN_LAMP5_RELN	TRIM46	-0.07	0.09	-0.72	0.471	0.866
DLBD	IN_PVALB	TRIM46	0.04	0.06	0.61	0.54	0.821
DLBD	IN_SST	TRIM46	0.17	0.07	2.43	0.0152	0.208
DLBD	IN_VIP	TRIM46	-0.07	0.06	-1.22	0.223	0.555
DLBD	OPC	TRIM46	0.05	0.09	0.62	0.532	0.885
DLBD	Oligo	TRIM46	0.07	0.05	1.24	0.216	0.433
DLBD	Astro	TRIM47	0.06	0.11	0.58	0.563	0.739
DLBD	EN_L2_3_IT	TRIM47	-0.09	0.12	-0.75	0.456	0.723
DLBD	OPC	TRIM47	0.14	0.13	1.09	0.277	0.749
DLBD	Oligo	TRIM47	0.36	0.08	4.59	4.4e-06	0.000167
DLBD	Adaptive	TRIM5	-0.13	0.24	-0.55	0.583	0.99
DLBD	Astro	TRIM5	-0.05	0.18	-0.30	0.766	0.878
DLBD	EN_L2_3_IT	TRIM5	-0.15	0.14	-1.11	0.267	0.567
DLBD	EN_L3_5_IT_1	TRIM5	-0.23	0.15	-1.58	0.113	0.398
DLBD	EN_L3_5_IT_2	TRIM5	-0.07	0.13	-0.55	0.583	0.824
DLBD	EN_L3_5_IT_3	TRIM5	-0.06	0.12	-0.53	0.597	0.804
DLBD	EN_L5_6_NP	TRIM5	-0.11	0.17	-0.61	0.543	0.857
DLBD	EN_L5_ET	TRIM5	-1.70	1.10	-1.56	0.12	0.73
DLBD	EN_L6B	TRIM5	-0.18	0.19	-0.96	0.336	0.712
DLBD	EN_L6_CT	TRIM5	0.12	0.15	0.82	0.413	0.757
DLBD	EN_L6_IT_1	TRIM5	0.00	0.19	0.02	0.983	0.996
DLBD	Endo	TRIM5	-0.44	0.19	-2.30	0.0212	0.412
DLBD	IN_PVALB	TRIM5	0.03	0.13	0.25	0.806	0.941
DLBD	IN_SST	TRIM5	0.05	0.17	0.28	0.782	0.938
DLBD	IN_VIP	TRIM5	-0.07	0.19	-0.38	0.702	0.891
DLBD	Micro	TRIM5	-0.09	0.12	-0.76	0.446	0.783
DLBD	OPC	TRIM5	0.10	0.13	0.76	0.449	0.848
DLBD	Oligo	TRIM5	0.09	0.07	1.21	0.225	0.444
DLBD	PC	TRIM5	-0.84	1.01	-0.83	0.404	0.875
DLBD	VLMC	TRIM5	-0.10	0.17	-0.55	0.582	0.909
DLBD	Astro	TRIM50	-0.51	0.71	-0.72	0.471	0.668
DLBD	EN_L2_3_IT	TRIM50	0.01	0.14	0.06	0.951	0.985
DLBD	Oligo	TRIM50	-0.16	0.14	-1.14	0.253	0.478
DLBD	Astro	TRIM52	0.08	0.05	1.52	0.129	0.3
DLBD	EN_L2_3_IT	TRIM52	0.06	0.04	1.52	0.128	0.396
DLBD	EN_L3_5_IT_1	TRIM52	-0.00	0.07	-0.05	0.959	0.987
DLBD	EN_L3_5_IT_2	TRIM52	0.16	0.05	3.29	0.001	0.0216
DLBD	EN_L3_5_IT_3	TRIM52	0.08	0.05	1.53	0.126	0.354
DLBD	EN_L5_6_NP	TRIM52	0.04	0.08	0.54	0.591	0.876
DLBD	EN_L5_ET	TRIM52	-0.37	0.85	-0.44	0.659	0.954
DLBD	EN_L6B	TRIM52	0.06	0.09	0.66	0.508	0.823
DLBD	EN_L6_CT	TRIM52	0.11	0.08	1.38	0.166	0.517
DLBD	EN_L6_IT_1	TRIM52	0.11	0.07	1.54	0.124	0.618
DLBD	EN_L6_IT_2	TRIM52	0.02	0.08	0.22	0.827	0.96
DLBD	Endo	TRIM52	1.24	1.07	1.16	0.246	0.79
DLBD	IN_ADARB2	TRIM52	0.08	0.07	1.13	0.26	0.751
DLBD	IN_LAMP5_LHX6	TRIM52	0.11	0.08	1.33	0.184	0.602
DLBD	IN_LAMP5_RELN	TRIM52	-0.01	0.08	-0.13	0.896	0.981
DLBD	IN_PVALB	TRIM52	0.04	0.05	0.80	0.422	0.741
DLBD	IN_PVALB_CHC	TRIM52	0.17	0.09	1.98	0.0473	0.347
DLBD	IN_SST	TRIM52	0.07	0.06	1.22	0.224	0.63
DLBD	IN_VIP	TRIM52	0.03	0.05	0.62	0.535	0.8
DLBD	Micro	TRIM52	-0.02	0.07	-0.31	0.756	0.932
DLBD	OPC	TRIM52	0.02	0.05	0.32	0.751	0.955
DLBD	Oligo	TRIM52	0.03	0.03	0.76	0.446	0.666
DLBD	PC	TRIM52	0.12	0.96	0.12	0.902	0.99
DLBD	Astro	TRIM54	0.08	0.13	0.62	0.535	0.717
DLBD	EN_L2_3_IT	TRIM54	-0.08	0.09	-0.88	0.379	0.665
DLBD	EN_L3_5_IT_1	TRIM54	0.02	0.08	0.28	0.783	0.929
DLBD	EN_L3_5_IT_2	TRIM54	0.01	0.09	0.15	0.883	0.957
DLBD	EN_L3_5_IT_3	TRIM54	-0.21	0.08	-2.62	0.00891	0.0738
DLBD	EN_L6_IT_1	TRIM54	-0.11	0.13	-0.87	0.384	0.838
DLBD	IN_PVALB	TRIM54	0.45	0.69	0.65	0.513	0.806
DLBD	Oligo	TRIM54	-0.00	0.10	-0.03	0.973	0.988
DLBD	IN_VIP	TRIM55	0.05	0.16	0.31	0.759	0.914
DLBD	Astro	TRIM56	0.14	0.07	2.12	0.0337	0.121
DLBD	EN_L2_3_IT	TRIM56	0.01	0.11	0.07	0.943	0.981
DLBD	Endo	TRIM56	0.19	0.11	1.75	0.0798	0.626
DLBD	Micro	TRIM56	0.11	0.06	1.80	0.0712	0.381
DLBD	OPC	TRIM56	0.19	0.10	1.87	0.0614	0.486
DLBD	Oligo	TRIM56	0.09	0.06	1.63	0.104	0.27
DLBD	PC	TRIM56	0.27	1.16	0.23	0.818	0.981
DLBD	VLMC	TRIM56	0.03	0.12	0.23	0.817	0.958
DLBD	EN_L2_3_IT	TRIM58	-0.01	0.14	-0.11	0.916	0.971
DLBD	EN_L3_5_IT_2	TRIM58	-0.37	0.15	-2.45	0.0142	0.121
DLBD	EN_L3_5_IT_3	TRIM58	-1.06	1.16	-0.91	0.362	0.63
DLBD	EN_L6_IT_1	TRIM58	-1.64	4.45	-0.37	0.713	0.947
DLBD	EN_L2_3_IT	TRIM59	-0.13	0.11	-1.20	0.231	0.529
DLBD	EN_L3_5_IT_2	TRIM59	1.36	0.85	1.60	0.11	0.378
DLBD	EN_L3_5_IT_3	TRIM59	1.58	1.25	1.26	0.207	0.467
DLBD	IN_PVALB	TRIM59	0.04	0.11	0.36	0.717	0.911
DLBD	Oligo	TRIM59	-0.12	0.06	-1.86	0.0634	0.193
DLBD	EN_L2_3_IT	TRIM60	-0.04	0.11	-0.39	0.695	0.865
DLBD	Oligo	TRIM60	-0.07	0.12	-0.58	0.562	0.754
DLBD	Astro	TRIM61	-0.32	0.12	-2.55	0.0108	0.0547
DLBD	EN_L2_3_IT	TRIM61	-0.33	0.12	-2.82	0.00474	0.0737
DLBD	EN_L3_5_IT_2	TRIM61	-0.42	0.13	-3.27	0.00106	0.0224
DLBD	EN_L3_5_IT_3	TRIM61	-0.33	0.13	-2.63	0.00857	0.0718
DLBD	EN_L6_IT_1	TRIM61	1.93	4.86	0.40	0.692	0.942
DLBD	IN_VIP	TRIM61	-0.23	0.13	-1.75	0.0798	0.345
DLBD	OPC	TRIM61	-0.02	0.13	-0.17	0.865	0.981
DLBD	Oligo	TRIM61	-0.26	0.10	-2.67	0.00763	0.0428
DLBD	Astro	TRIM62	0.01	0.05	0.25	0.801	0.901
DLBD	EN_L2_3_IT	TRIM62	-0.14	0.07	-2.04	0.0414	0.222
DLBD	EN_L3_5_IT_1	TRIM62	-0.04	0.11	-0.32	0.747	0.918
DLBD	EN_L3_5_IT_2	TRIM62	-0.03	0.10	-0.34	0.734	0.899
DLBD	EN_L3_5_IT_3	TRIM62	0.01	0.08	0.07	0.943	0.98
DLBD	EN_L5_6_NP	TRIM62	0.11	0.12	0.95	0.342	0.745
DLBD	EN_L6B	TRIM62	0.31	0.14	2.26	0.0236	0.241
DLBD	EN_L6_CT	TRIM62	1.70	1.66	1.02	0.305	0.67
DLBD	EN_L6_IT_1	TRIM62	-0.12	0.13	-0.91	0.365	0.829
DLBD	IN_ADARB2	TRIM62	0.10	0.09	1.13	0.26	0.751
DLBD	IN_LAMP5_LHX6	TRIM62	-0.20	0.09	-2.17	0.0303	0.272
DLBD	IN_LAMP5_RELN	TRIM62	0.00	0.08	0.04	0.967	0.992
DLBD	IN_PVALB	TRIM62	-0.01	0.06	-0.15	0.882	0.968
DLBD	IN_PVALB_CHC	TRIM62	-0.09	0.10	-0.92	0.356	0.772
DLBD	IN_SST	TRIM62	-0.03	0.08	-0.33	0.738	0.924
DLBD	IN_VIP	TRIM62	0.02	0.04	0.45	0.651	0.862
DLBD	Micro	TRIM62	0.11	0.10	1.09	0.278	0.658
DLBD	OPC	TRIM62	-0.02	0.07	-0.29	0.775	0.962
DLBD	Oligo	TRIM62	0.06	0.04	1.33	0.183	0.39
DLBD	PC	TRIM62	-1.59	1.26	-1.26	0.208	0.782
DLBD	VLMC	TRIM62	0.16	0.18	0.87	0.386	0.813
DLBD	Astro	TRIM65	0.02	0.06	0.26	0.793	0.895
DLBD	EN_L2_3_IT	TRIM65	0.04	0.06	0.65	0.513	0.76
DLBD	EN_L3_5_IT_1	TRIM65	0.06	0.09	0.63	0.53	0.806
DLBD	EN_L3_5_IT_2	TRIM65	0.08	0.07	1.13	0.259	0.581
DLBD	EN_L3_5_IT_3	TRIM65	0.03	0.09	0.31	0.753	0.896
DLBD	EN_L6_IT_1	TRIM65	0.20	0.11	1.82	0.0689	0.512
DLBD	IN_ADARB2	TRIM65	0.05	0.10	0.44	0.658	0.922
DLBD	IN_LAMP5_RELN	TRIM65	0.07	0.11	0.62	0.538	0.89
DLBD	IN_PVALB	TRIM65	0.17	0.07	2.28	0.0224	0.172
DLBD	IN_SST	TRIM65	0.04	0.10	0.44	0.662	0.895
DLBD	IN_VIP	TRIM65	0.12	0.07	1.58	0.115	0.408
DLBD	Micro	TRIM65	0.28	0.09	3.05	0.00231	0.055
DLBD	OPC	TRIM65	0.01	0.07	0.08	0.933	0.991
DLBD	Oligo	TRIM65	0.18	0.05	4.01	6.07e-05	0.00122
DLBD	Astro	TRIM66	-0.25	0.06	-4.06	4.82e-05	0.00102
DLBD	EN_L2_3_IT	TRIM66	-0.12	0.05	-2.32	0.0204	0.153
DLBD	EN_L3_5_IT_1	TRIM66	-0.12	0.06	-1.97	0.0492	0.258
DLBD	EN_L3_5_IT_2	TRIM66	-0.08	0.05	-1.56	0.119	0.393
DLBD	EN_L3_5_IT_3	TRIM66	-0.06	0.05	-1.27	0.204	0.463
DLBD	EN_L5_6_NP	TRIM66	-0.17	0.08	-2.15	0.0318	0.336
DLBD	EN_L6B	TRIM66	-0.01	0.10	-0.05	0.961	0.991
DLBD	EN_L6_CT	TRIM66	-0.17	0.09	-1.99	0.0463	0.291
DLBD	EN_L6_IT_1	TRIM66	-0.10	0.11	-0.85	0.395	0.843
DLBD	EN_L6_IT_2	TRIM66	-0.01	0.12	-0.10	0.922	0.984
DLBD	IN_ADARB2	TRIM66	-0.06	0.09	-0.66	0.51	0.882
DLBD	IN_LAMP5_LHX6	TRIM66	-0.01	0.11	-0.09	0.931	0.987
DLBD	IN_LAMP5_RELN	TRIM66	-0.13	0.10	-1.32	0.187	0.675
DLBD	IN_PVALB	TRIM66	-0.06	0.05	-1.32	0.188	0.514
DLBD	IN_PVALB_CHC	TRIM66	-0.01	0.11	-0.13	0.898	0.984
DLBD	IN_SST	TRIM66	0.01	0.06	0.24	0.812	0.947
DLBD	IN_VIP	TRIM66	-0.13	0.05	-2.50	0.0126	0.132
DLBD	Micro	TRIM66	-0.13	0.09	-1.35	0.179	0.557
DLBD	OPC	TRIM66	-0.01	0.07	-0.17	0.866	0.981
DLBD	Oligo	TRIM66	-0.33	0.06	-5.37	7.79e-08	7.4e-06
DLBD	EN_L2_3_IT	TRIM67	-0.13	0.12	-1.04	0.299	0.598
DLBD	EN_L5_6_NP	TRIM67	-0.21	0.13	-1.59	0.111	0.523
DLBD	IN_ADARB2	TRIM67	0.13	0.11	1.22	0.222	0.731
DLBD	IN_LAMP5_RELN	TRIM67	0.02	0.12	0.20	0.844	0.972
DLBD	IN_PVALB	TRIM67	-0.16	0.10	-1.66	0.0976	0.379
DLBD	IN_SST	TRIM67	0.11	0.08	1.32	0.186	0.593
DLBD	IN_VIP	TRIM67	0.00	0.08	0.03	0.98	0.993
DLBD	OPC	TRIM67	-0.14	0.08	-1.74	0.0825	0.539
DLBD	Oligo	TRIM67	-0.29	0.12	-2.47	0.0135	0.0649
DLBD	Astro	TRIM68	0.08	0.09	0.93	0.35	0.56
DLBD	EN_L2_3_IT	TRIM68	-0.08	0.08	-0.93	0.352	0.644
DLBD	EN_L3_5_IT_2	TRIM68	0.03	0.86	0.04	0.971	0.989
DLBD	EN_L3_5_IT_3	TRIM68	-1.76	1.51	-1.16	0.245	0.512
DLBD	Oligo	TRIM68	0.01	0.06	0.13	0.896	0.954
DLBD	Astro	TRIM69	0.11	0.08	1.39	0.164	0.348
DLBD	EN_L2_3_IT	TRIM69	0.16	0.06	2.59	0.00962	0.103
DLBD	EN_L3_5_IT_1	TRIM69	0.28	0.08	3.39	0.000706	0.0185
DLBD	EN_L3_5_IT_2	TRIM69	0.22	0.07	3.12	0.00179	0.0326
DLBD	EN_L3_5_IT_3	TRIM69	0.24	0.07	3.30	0.000966	0.0176
DLBD	EN_L5_6_NP	TRIM69	0.26	0.09	2.89	0.00383	0.129
DLBD	EN_L5_ET	TRIM69	2.43	1.25	1.95	0.0511	0.588
DLBD	EN_L6B	TRIM69	0.17	0.11	1.54	0.123	0.497
DLBD	EN_L6_CT	TRIM69	0.26	0.09	2.78	0.00538	0.1
DLBD	EN_L6_IT_1	TRIM69	0.09	0.10	0.89	0.373	0.832
DLBD	EN_L6_IT_2	TRIM69	0.33	0.10	3.13	0.00178	0.0846
DLBD	IN_ADARB2	TRIM69	0.16	0.11	1.40	0.163	0.675
DLBD	IN_LAMP5_LHX6	TRIM69	-0.05	0.10	-0.52	0.6	0.892
DLBD	IN_LAMP5_RELN	TRIM69	0.17	0.10	1.70	0.0894	0.523
DLBD	IN_PVALB	TRIM69	0.21	0.07	3.21	0.00133	0.0309
DLBD	IN_PVALB_CHC	TRIM69	0.22	0.10	2.24	0.0253	0.255
DLBD	IN_SST	TRIM69	0.13	0.08	1.63	0.103	0.472
DLBD	IN_VIP	TRIM69	0.12	0.08	1.62	0.105	0.391
DLBD	Micro	TRIM69	0.10	0.11	0.93	0.351	0.725
DLBD	OPC	TRIM69	0.19	0.08	2.41	0.0159	0.309
DLBD	Oligo	TRIM69	0.07	0.05	1.50	0.134	0.321
DLBD	Astro	TRIM7	0.11	0.12	0.91	0.363	0.573
DLBD	EN_L2_3_IT	TRIM7	-0.09	0.08	-1.09	0.278	0.577
DLBD	EN_L3_5_IT_1	TRIM7	-0.16	0.10	-1.56	0.119	0.409
DLBD	EN_L3_5_IT_2	TRIM7	-0.18	0.10	-1.84	0.0656	0.291
DLBD	EN_L3_5_IT_3	TRIM7	0.04	0.11	0.33	0.742	0.89
DLBD	IN_ADARB2	TRIM7	-0.14	0.10	-1.39	0.165	0.678
DLBD	IN_LAMP5_RELN	TRIM7	-0.07	0.13	-0.53	0.596	0.911
DLBD	IN_PVALB	TRIM7	-0.19	0.10	-1.98	0.0477	0.263
DLBD	IN_VIP	TRIM7	0.02	0.07	0.27	0.787	0.926
DLBD	Oligo	TRIM7	-0.14	0.10	-1.43	0.151	0.347
DLBD	EN_L2_3_IT	TRIM71	0.15	0.09	1.67	0.095	0.343
DLBD	EN_L3_5_IT_1	TRIM71	0.04	0.11	0.35	0.727	0.908
DLBD	EN_L3_5_IT_2	TRIM71	0.05	0.09	0.58	0.563	0.814
DLBD	EN_L3_5_IT_3	TRIM71	-0.06	0.10	-0.58	0.563	0.78
DLBD	EN_L5_6_NP	TRIM71	-0.24	0.15	-1.63	0.103	0.506
DLBD	EN_L6B	TRIM71	0.13	0.14	0.89	0.373	0.737
DLBD	EN_L6_IT_1	TRIM71	5.81	4.78	1.22	0.224	0.733
DLBD	IN_ADARB2	TRIM71	0.01	0.12	0.09	0.927	0.985
DLBD	IN_LAMP5_LHX6	TRIM71	-0.08	0.08	-0.95	0.341	0.752
DLBD	IN_LAMP5_RELN	TRIM71	0.18	0.08	2.13	0.033	0.359
DLBD	IN_PVALB	TRIM71	0.12	0.09	1.37	0.17	0.492
DLBD	IN_PVALB_CHC	TRIM71	0.07	0.11	0.62	0.535	0.874
DLBD	IN_SST	TRIM71	0.09	0.08	1.16	0.246	0.652
DLBD	IN_VIP	TRIM71	0.10	0.07	1.35	0.178	0.501
DLBD	OPC	TRIM71	0.00	0.09	0.02	0.988	0.998
DLBD	Oligo	TRIM71	0.00	0.11	0.01	0.992	0.996
DLBD	EN_L2_3_IT	TRIM72	0.06	0.09	0.62	0.533	0.773
DLBD	Astro	TRIM73	0.18	0.14	1.31	0.19	0.383
DLBD	EN_L2_3_IT	TRIM73	-0.09	0.09	-0.98	0.328	0.625
DLBD	EN_L3_5_IT_2	TRIM73	0.36	0.79	0.45	0.651	0.859
DLBD	EN_L3_5_IT_3	TRIM73	1.31	1.42	0.93	0.354	0.621
DLBD	IN_VIP	TRIM73	-0.10	0.84	-0.12	0.907	0.966
DLBD	Oligo	TRIM73	0.01	0.10	0.11	0.911	0.961
DLBD	Astro	TRIM8	0.14	0.06	2.41	0.0161	0.0728
DLBD	EN_L2_3_IT	TRIM8	0.08	0.05	1.65	0.0997	0.351
DLBD	EN_L3_5_IT_1	TRIM8	0.06	0.09	0.67	0.504	0.792
DLBD	EN_L3_5_IT_2	TRIM8	0.03	0.07	0.49	0.628	0.847
DLBD	EN_L3_5_IT_3	TRIM8	0.09	0.06	1.44	0.149	0.39
DLBD	EN_L5_6_NP	TRIM8	-1.45	1.17	-1.24	0.214	0.643
DLBD	EN_L6_CT	TRIM8	0.04	0.11	0.36	0.718	0.9
DLBD	EN_L6_IT_1	TRIM8	0.04	0.11	0.37	0.71	0.946
DLBD	IN_ADARB2	TRIM8	0.16	0.08	1.87	0.0619	0.504
DLBD	IN_LAMP5_LHX6	TRIM8	0.02	0.11	0.22	0.826	0.96
DLBD	IN_LAMP5_RELN	TRIM8	0.14	0.08	1.75	0.0796	0.502
DLBD	IN_PVALB	TRIM8	0.19	0.06	3.04	0.00237	0.0439
DLBD	IN_PVALB_CHC	TRIM8	0.20	0.12	1.69	0.0918	0.468
DLBD	IN_SST	TRIM8	0.08	0.09	0.86	0.388	0.756
DLBD	IN_VIP	TRIM8	0.03	0.05	0.58	0.564	0.817
DLBD	Micro	TRIM8	0.03	0.07	0.38	0.703	0.911
DLBD	OPC	TRIM8	0.05	0.05	0.99	0.322	0.778
DLBD	Oligo	TRIM8	0.14	0.04	3.49	0.000481	0.00552
DLBD	Astro	TRIM9	0.06	0.06	1.06	0.289	0.499
DLBD	EN_L2_3_IT	TRIM9	-0.12	0.03	-4.39	1.15e-05	0.00226
DLBD	EN_L3_5_IT_1	TRIM9	-0.10	0.03	-2.99	0.00276	0.0462
DLBD	EN_L3_5_IT_2	TRIM9	-0.09	0.03	-2.44	0.0145	0.123
DLBD	EN_L3_5_IT_3	TRIM9	-0.07	0.03	-2.26	0.0236	0.132
DLBD	EN_L5_6_NP	TRIM9	-0.15	0.04	-4.40	1.06e-05	0.00603
DLBD	EN_L5_ET	TRIM9	-0.29	0.30	-0.95	0.341	0.877
DLBD	EN_L6B	TRIM9	-0.21	0.06	-3.69	0.000224	0.0219
DLBD	EN_L6_CT	TRIM9	-0.15	0.05	-3.28	0.00102	0.0383
DLBD	EN_L6_IT_1	TRIM9	-0.20	0.04	-4.51	6.39e-06	0.00547
DLBD	EN_L6_IT_2	TRIM9	-0.15	0.05	-3.37	0.000759	0.0516
DLBD	Endo	TRIM9	2.69	1.07	2.52	0.0118	0.321
DLBD	IN_ADARB2	TRIM9	0.01	0.04	0.34	0.731	0.945
DLBD	IN_LAMP5_LHX6	TRIM9	0.10	0.07	1.44	0.151	0.558
DLBD	IN_LAMP5_RELN	TRIM9	0.03	0.07	0.42	0.676	0.931
DLBD	IN_PVALB	TRIM9	-0.01	0.03	-0.27	0.79	0.937
DLBD	IN_PVALB_CHC	TRIM9	-0.04	0.04	-1.08	0.281	0.717
DLBD	IN_SST	TRIM9	-0.03	0.03	-0.98	0.326	0.72
DLBD	IN_VIP	TRIM9	-0.01	0.03	-0.36	0.719	0.899
DLBD	Micro	TRIM9	0.00	0.11	0.03	0.976	0.995
DLBD	OPC	TRIM9	0.00	0.04	0.03	0.975	0.997
DLBD	Oligo	TRIM9	-0.07	0.04	-1.68	0.0924	0.249
DLBD	PC	TRIM9	0.84	1.05	0.80	0.421	0.879
DLBD	EN_L2_3_IT	TRIML2	-0.12	0.12	-1.06	0.287	0.586
DLBD	Adaptive	TRIO	-0.15	0.25	-0.59	0.555	0.99
DLBD	Astro	TRIO	0.11	0.07	1.67	0.0958	0.245
DLBD	EN_L2_3_IT	TRIO	0.03	0.02	1.14	0.253	0.553
DLBD	EN_L3_5_IT_1	TRIO	0.01	0.03	0.30	0.765	0.923
DLBD	EN_L3_5_IT_2	TRIO	-0.02	0.03	-0.72	0.474	0.763
DLBD	EN_L3_5_IT_3	TRIO	-0.01	0.03	-0.21	0.837	0.936
DLBD	EN_L5_6_NP	TRIO	-0.04	0.04	-1.15	0.251	0.677
DLBD	EN_L5_ET	TRIO	0.28	0.34	0.83	0.405	0.897
DLBD	EN_L6B	TRIO	-0.02	0.04	-0.55	0.584	0.858
DLBD	EN_L6_CT	TRIO	-0.05	0.03	-1.66	0.0964	0.413
DLBD	EN_L6_IT_1	TRIO	0.02	0.04	0.53	0.595	0.914
DLBD	EN_L6_IT_2	TRIO	0.07	0.04	1.63	0.103	0.524
DLBD	Endo	TRIO	-0.10	0.08	-1.36	0.172	0.746
DLBD	IN_ADARB2	TRIO	0.04	0.03	1.33	0.184	0.701
DLBD	IN_LAMP5_LHX6	TRIO	0.09	0.03	2.71	0.00668	0.123
DLBD	IN_LAMP5_RELN	TRIO	0.08	0.03	2.56	0.0104	0.212
DLBD	IN_PVALB	TRIO	-0.02	0.03	-0.93	0.351	0.688
DLBD	IN_PVALB_CHC	TRIO	0.04	0.03	1.11	0.265	0.702
DLBD	IN_SST	TRIO	0.03	0.03	0.91	0.361	0.741
DLBD	IN_VIP	TRIO	0.04	0.02	1.84	0.0659	0.314
DLBD	Micro	TRIO	0.01	0.03	0.29	0.774	0.94
DLBD	OPC	TRIO	0.04	0.05	0.67	0.503	0.873
DLBD	Oligo	TRIO	0.06	0.04	1.44	0.149	0.344
DLBD	PC	TRIO	-0.01	0.08	-0.17	0.866	0.986
DLBD	PVM	TRIO	0.02	0.09	0.27	0.786	0.955
DLBD	SMC	TRIO	0.46	0.20	2.26	0.0238	0.679
DLBD	VLMC	TRIO	0.15	0.10	1.57	0.117	0.63
DLBD	Astro	TRIOBP	0.03	0.04	0.77	0.438	0.641
DLBD	EN_L2_3_IT	TRIOBP	0.02	0.07	0.24	0.808	0.924
DLBD	EN_L3_5_IT_1	TRIOBP	-0.07	0.12	-0.63	0.531	0.807
DLBD	EN_L3_5_IT_2	TRIOBP	0.09	0.10	0.91	0.365	0.676
DLBD	EN_L3_5_IT_3	TRIOBP	-0.06	0.10	-0.60	0.551	0.773
DLBD	EN_L5_6_NP	TRIOBP	-0.27	0.14	-1.88	0.0598	0.425
DLBD	EN_L6_IT_1	TRIOBP	-1.79	4.60	-0.39	0.697	0.943
DLBD	Endo	TRIOBP	0.03	0.14	0.18	0.856	0.984
DLBD	IN_ADARB2	TRIOBP	-0.00	0.12	-0.00	0.999	0.999
DLBD	IN_LAMP5_RELN	TRIOBP	-0.07	0.84	-0.08	0.933	0.986
DLBD	IN_PVALB	TRIOBP	0.05	0.11	0.43	0.667	0.889
DLBD	IN_SST	TRIOBP	-0.17	0.11	-1.57	0.116	0.493
DLBD	IN_VIP	TRIOBP	0.01	0.08	0.11	0.914	0.969
DLBD	Micro	TRIOBP	0.09	0.06	1.52	0.128	0.494
DLBD	OPC	TRIOBP	-0.03	0.06	-0.55	0.583	0.902
DLBD	Oligo	TRIOBP	-0.09	0.04	-2.35	0.0188	0.0821
DLBD	PC	TRIOBP	-1.15	0.71	-1.61	0.106	0.679
DLBD	VLMC	TRIOBP	-0.06	0.14	-0.42	0.677	0.929
DLBD	Astro	TRIP10	0.46	0.13	3.55	0.000389	0.00472
DLBD	Endo	TRIP10	1.01	1.20	0.84	0.398	0.87
DLBD	Micro	TRIP10	0.13	0.13	0.97	0.331	0.71
DLBD	OPC	TRIP10	0.09	0.12	0.78	0.438	0.845
DLBD	Oligo	TRIP10	0.58	0.13	4.60	4.19e-06	0.000162
DLBD	PC	TRIP10	0.23	0.91	0.25	0.802	0.981
DLBD	Astro	TRIP11	0.04	0.03	1.21	0.225	0.425
DLBD	EN_L2_3_IT	TRIP11	0.08	0.03	2.41	0.0161	0.135
DLBD	EN_L3_5_IT_1	TRIP11	0.09	0.05	1.84	0.0656	0.298
DLBD	EN_L3_5_IT_2	TRIP11	0.09	0.04	2.44	0.0149	0.125
DLBD	EN_L3_5_IT_3	TRIP11	0.08	0.04	2.06	0.0395	0.179
DLBD	EN_L5_6_NP	TRIP11	0.01	0.06	0.15	0.881	0.974
DLBD	EN_L5_ET	TRIP11	0.08	0.55	0.15	0.884	0.986
DLBD	EN_L6B	TRIP11	0.05	0.07	0.79	0.428	0.779
DLBD	EN_L6_CT	TRIP11	0.06	0.06	1.13	0.261	0.622
DLBD	EN_L6_IT_1	TRIP11	0.03	0.06	0.47	0.636	0.926
DLBD	EN_L6_IT_2	TRIP11	0.06	0.06	0.91	0.36	0.769
DLBD	Endo	TRIP11	0.24	0.10	2.37	0.0177	0.378
DLBD	IN_ADARB2	TRIP11	0.08	0.05	1.76	0.0786	0.546
DLBD	IN_LAMP5_LHX6	TRIP11	0.01	0.05	0.24	0.812	0.956
DLBD	IN_LAMP5_RELN	TRIP11	0.02	0.05	0.34	0.734	0.942
DLBD	IN_PVALB	TRIP11	0.02	0.03	0.58	0.563	0.834
DLBD	IN_PVALB_CHC	TRIP11	0.06	0.06	0.99	0.321	0.749
DLBD	IN_SST	TRIP11	0.07	0.04	1.71	0.0864	0.443
DLBD	IN_VIP	TRIP11	0.03	0.03	0.85	0.393	0.711
DLBD	Micro	TRIP11	0.09	0.04	2.15	0.0312	0.254
DLBD	OPC	TRIP11	-0.01	0.03	-0.35	0.729	0.948
DLBD	Oligo	TRIP11	0.03	0.03	1.06	0.29	0.517
DLBD	PC	TRIP11	-0.04	0.10	-0.39	0.698	0.962
DLBD	PVM	TRIP11	-0.04	0.14	-0.31	0.753	0.941
DLBD	VLMC	TRIP11	0.11	0.10	1.02	0.306	0.772
DLBD	Adaptive	TRIP12	-0.20	0.15	-1.39	0.164	0.99
DLBD	Astro	TRIP12	-0.07	0.03	-2.19	0.0284	0.108
DLBD	EN_L2_3_IT	TRIP12	-0.00	0.02	-0.11	0.914	0.97
DLBD	EN_L3_5_IT_1	TRIP12	-0.00	0.03	-0.14	0.891	0.968
DLBD	EN_L3_5_IT_2	TRIP12	-0.01	0.03	-0.52	0.601	0.834
DLBD	EN_L3_5_IT_3	TRIP12	-0.01	0.03	-0.35	0.73	0.884
DLBD	EN_L5_6_NP	TRIP12	-0.04	0.04	-0.97	0.332	0.739
DLBD	EN_L5_ET	TRIP12	-0.35	0.38	-0.92	0.355	0.882
DLBD	EN_L6B	TRIP12	-0.04	0.04	-0.86	0.389	0.75
DLBD	EN_L6_CT	TRIP12	-0.09	0.04	-2.29	0.0219	0.204
DLBD	EN_L6_IT_1	TRIP12	-0.03	0.05	-0.66	0.51	0.887
DLBD	EN_L6_IT_2	TRIP12	0.02	0.05	0.47	0.641	0.899
DLBD	Endo	TRIP12	-0.08	0.08	-1.04	0.298	0.826
DLBD	IN_ADARB2	TRIP12	-0.00	0.04	-0.05	0.96	0.992
DLBD	IN_LAMP5_LHX6	TRIP12	0.00	0.04	0.04	0.968	0.991
DLBD	IN_LAMP5_RELN	TRIP12	0.02	0.04	0.52	0.603	0.913
DLBD	IN_PVALB	TRIP12	-0.02	0.03	-0.80	0.427	0.745
DLBD	IN_PVALB_CHC	TRIP12	-0.04	0.05	-0.79	0.428	0.818
DLBD	IN_SST	TRIP12	-0.00	0.03	-0.04	0.969	0.992
DLBD	IN_VIP	TRIP12	-0.00	0.03	-0.16	0.875	0.956
DLBD	Micro	TRIP12	-0.03	0.04	-0.72	0.47	0.799
DLBD	OPC	TRIP12	0.00	0.03	0.11	0.91	0.988
DLBD	Oligo	TRIP12	-0.08	0.02	-3.15	0.00161	0.0138
DLBD	PC	TRIP12	-0.09	0.08	-1.12	0.264	0.824
DLBD	PVM	TRIP12	0.18	0.09	2.00	0.045	0.507
DLBD	SMC	TRIP12	0.39	0.22	1.78	0.0757	0.8
DLBD	VLMC	TRIP12	0.00	0.08	0.01	0.992	0.996
DLBD	EN_L2_3_IT	TRIP13	0.04	0.09	0.37	0.711	0.873
DLBD	Astro	TRIP4	-0.03	0.04	-0.68	0.499	0.689
DLBD	EN_L2_3_IT	TRIP4	-0.01	0.03	-0.33	0.74	0.889
DLBD	EN_L3_5_IT_1	TRIP4	0.03	0.06	0.59	0.557	0.824
DLBD	EN_L3_5_IT_2	TRIP4	-0.01	0.04	-0.30	0.763	0.911
DLBD	EN_L3_5_IT_3	TRIP4	-0.00	0.05	-0.03	0.976	0.992
DLBD	EN_L5_6_NP	TRIP4	0.05	0.07	0.71	0.475	0.818
DLBD	EN_L5_ET	TRIP4	1.30	0.61	2.15	0.0318	0.5
DLBD	EN_L6B	TRIP4	-0.08	0.07	-1.03	0.304	0.689
DLBD	EN_L6_CT	TRIP4	0.02	0.06	0.37	0.714	0.898
DLBD	EN_L6_IT_1	TRIP4	-0.05	0.06	-0.88	0.38	0.837
DLBD	EN_L6_IT_2	TRIP4	0.07	0.06	1.19	0.233	0.674
DLBD	Endo	TRIP4	0.77	0.90	0.86	0.392	0.867
DLBD	IN_ADARB2	TRIP4	-0.00	0.07	-0.01	0.992	0.999
DLBD	IN_LAMP5_LHX6	TRIP4	-0.04	0.08	-0.59	0.558	0.878
DLBD	IN_LAMP5_RELN	TRIP4	0.09	0.06	1.35	0.176	0.663
DLBD	IN_PVALB	TRIP4	-0.05	0.05	-1.08	0.281	0.621
DLBD	IN_PVALB_CHC	TRIP4	0.04	0.10	0.41	0.681	0.927
DLBD	IN_SST	TRIP4	-0.00	0.06	-0.03	0.978	0.995
DLBD	IN_VIP	TRIP4	-0.04	0.04	-1.03	0.303	0.635
DLBD	Micro	TRIP4	-0.00	0.05	-0.07	0.941	0.987
DLBD	OPC	TRIP4	-0.11	0.05	-2.12	0.0339	0.388
DLBD	Oligo	TRIP4	-0.04	0.03	-1.21	0.228	0.448
DLBD	PC	TRIP4	0.57	0.85	0.66	0.506	0.909
DLBD	Astro	TRIP6	0.06	0.06	0.96	0.335	0.546
DLBD	Micro	TRIP6	0.11	0.12	0.93	0.354	0.726
DLBD	OPC	TRIP6	0.11	0.11	1.00	0.317	0.773
DLBD	Oligo	TRIP6	-0.08	0.07	-1.27	0.206	0.42
DLBD	Astro	TRIQK	0.06	0.05	1.27	0.204	0.399
DLBD	EN_L2_3_IT	TRIQK	-0.03	0.04	-0.88	0.378	0.664
DLBD	EN_L3_5_IT_1	TRIQK	0.06	0.06	0.94	0.346	0.68
DLBD	EN_L3_5_IT_2	TRIQK	0.05	0.04	1.11	0.266	0.589
DLBD	EN_L3_5_IT_3	TRIQK	0.02	0.04	0.38	0.707	0.872
DLBD	EN_L5_6_NP	TRIQK	0.06	0.08	0.81	0.42	0.787
DLBD	EN_L5_ET	TRIQK	1.59	0.58	2.76	0.00576	0.287
DLBD	EN_L6B	TRIQK	0.00	0.10	0.02	0.981	0.997
DLBD	EN_L6_CT	TRIQK	0.11	0.07	1.50	0.133	0.469
DLBD	EN_L6_IT_1	TRIQK	0.00	0.07	0.06	0.955	0.995
DLBD	EN_L6_IT_2	TRIQK	0.00	0.08	0.04	0.965	0.992
DLBD	Endo	TRIQK	-0.03	0.17	-0.15	0.881	0.986
DLBD	IN_ADARB2	TRIQK	0.00	0.08	0.01	0.989	0.998
DLBD	IN_LAMP5_LHX6	TRIQK	0.03	0.08	0.35	0.726	0.929
DLBD	IN_LAMP5_RELN	TRIQK	0.06	0.07	0.80	0.426	0.846
DLBD	IN_PVALB	TRIQK	0.01	0.04	0.33	0.741	0.92
DLBD	IN_PVALB_CHC	TRIQK	0.13	0.09	1.48	0.139	0.558
DLBD	IN_SST	TRIQK	0.13	0.06	2.07	0.0387	0.312
DLBD	IN_VIP	TRIQK	0.05	0.04	1.09	0.275	0.609
DLBD	Micro	TRIQK	0.04	0.07	0.52	0.604	0.869
DLBD	OPC	TRIQK	-0.07	0.04	-1.63	0.103	0.575
DLBD	Oligo	TRIQK	0.03	0.05	0.66	0.508	0.715
DLBD	PC	TRIQK	-0.03	0.13	-0.25	0.8	0.981
DLBD	VLMC	TRIQK	-0.03	0.16	-0.21	0.832	0.964
DLBD	Astro	TRIR	0.03	0.06	0.49	0.626	0.785
DLBD	EN_L2_3_IT	TRIR	0.06	0.04	1.59	0.112	0.371
DLBD	EN_L3_5_IT_1	TRIR	0.03	0.07	0.53	0.595	0.846
DLBD	EN_L3_5_IT_2	TRIR	0.06	0.05	1.22	0.224	0.54
DLBD	EN_L3_5_IT_3	TRIR	0.09	0.06	1.58	0.114	0.335
DLBD	EN_L5_6_NP	TRIR	-0.11	0.11	-0.96	0.337	0.743
DLBD	EN_L6B	TRIR	0.06	0.11	0.53	0.596	0.863
DLBD	EN_L6_CT	TRIR	-0.06	0.09	-0.68	0.499	0.802
DLBD	EN_L6_IT_1	TRIR	-0.05	0.10	-0.51	0.608	0.918
DLBD	EN_L6_IT_2	TRIR	-0.02	0.10	-0.17	0.864	0.97
DLBD	Endo	TRIR	-0.74	0.97	-0.76	0.449	0.883
DLBD	IN_ADARB2	TRIR	0.08	0.09	0.91	0.361	0.813
DLBD	IN_LAMP5_LHX6	TRIR	-0.15	0.12	-1.28	0.2	0.62
DLBD	IN_LAMP5_RELN	TRIR	0.10	0.09	1.12	0.262	0.742
DLBD	IN_PVALB	TRIR	-0.10	0.06	-1.86	0.0636	0.306
DLBD	IN_PVALB_CHC	TRIR	-1.28	0.96	-1.33	0.185	0.617
DLBD	IN_SST	TRIR	0.05	0.07	0.73	0.463	0.802
DLBD	IN_VIP	TRIR	0.00	0.05	0.04	0.971	0.989
DLBD	Micro	TRIR	0.04	0.07	0.63	0.527	0.829
DLBD	OPC	TRIR	0.06	0.06	1.05	0.294	0.76
DLBD	Oligo	TRIR	0.01	0.04	0.31	0.759	0.882
DLBD	Astro	TRIT1	0.01	0.04	0.12	0.905	0.954
DLBD	EN_L2_3_IT	TRIT1	0.01	0.03	0.34	0.733	0.885
DLBD	EN_L3_5_IT_1	TRIT1	0.01	0.05	0.11	0.915	0.976
DLBD	EN_L3_5_IT_2	TRIT1	0.02	0.04	0.65	0.518	0.789
DLBD	EN_L3_5_IT_3	TRIT1	0.07	0.04	1.78	0.0749	0.26
DLBD	EN_L5_6_NP	TRIT1	0.04	0.07	0.51	0.609	0.882
DLBD	EN_L5_ET	TRIT1	0.83	0.60	1.40	0.162	0.756
DLBD	EN_L6B	TRIT1	0.04	0.07	0.52	0.601	0.865
DLBD	EN_L6_CT	TRIT1	0.04	0.06	0.76	0.445	0.774
DLBD	EN_L6_IT_1	TRIT1	-0.02	0.06	-0.38	0.702	0.944
DLBD	EN_L6_IT_2	TRIT1	0.08	0.08	1.05	0.292	0.725
DLBD	IN_ADARB2	TRIT1	0.11	0.07	1.59	0.111	0.606
DLBD	IN_LAMP5_LHX6	TRIT1	-0.00	0.06	-0.07	0.947	0.99
DLBD	IN_LAMP5_RELN	TRIT1	-0.01	0.06	-0.14	0.891	0.98
DLBD	IN_PVALB	TRIT1	-0.02	0.04	-0.55	0.583	0.846
DLBD	IN_PVALB_CHC	TRIT1	0.09	0.08	1.13	0.259	0.696
DLBD	IN_SST	TRIT1	0.04	0.05	0.81	0.421	0.777
DLBD	IN_VIP	TRIT1	0.06	0.04	1.62	0.105	0.39
DLBD	Micro	TRIT1	-0.01	0.07	-0.18	0.854	0.969
DLBD	OPC	TRIT1	-0.05	0.05	-1.10	0.27	0.742
DLBD	Oligo	TRIT1	-0.04	0.04	-0.89	0.374	0.601
DLBD	Astro	TRMO	-0.13	0.08	-1.72	0.085	0.226
DLBD	EN_L2_3_IT	TRMO	-0.23	0.07	-3.39	0.000695	0.0264
DLBD	EN_L3_5_IT_1	TRMO	-0.29	0.12	-2.35	0.0189	0.152
DLBD	EN_L3_5_IT_2	TRMO	-0.28	0.09	-3.31	0.000942	0.0208
DLBD	EN_L3_5_IT_3	TRMO	-0.21	0.09	-2.39	0.017	0.108
DLBD	EN_L5_6_NP	TRMO	-1.21	1.53	-0.79	0.431	0.793
DLBD	EN_L6_CT	TRMO	-0.52	1.52	-0.34	0.733	0.907
DLBD	EN_L6_IT_1	TRMO	-0.11	0.13	-0.83	0.408	0.85
DLBD	IN_PVALB	TRMO	-0.23	0.09	-2.53	0.0114	0.118
DLBD	IN_SST	TRMO	-0.20	0.10	-1.98	0.0476	0.341
DLBD	IN_VIP	TRMO	-0.03	0.09	-0.29	0.773	0.92
DLBD	Micro	TRMO	-0.25	0.11	-2.20	0.0278	0.24
DLBD	OPC	TRMO	-0.08	0.11	-0.79	0.431	0.842
DLBD	Oligo	TRMO	-0.08	0.06	-1.26	0.209	0.424
DLBD	Astro	TRMT1	-0.02	0.06	-0.42	0.675	0.819
DLBD	EN_L2_3_IT	TRMT1	0.04	0.05	0.77	0.438	0.71
DLBD	EN_L3_5_IT_1	TRMT1	0.00	0.08	0.03	0.978	0.992
DLBD	EN_L3_5_IT_2	TRMT1	0.01	0.06	0.14	0.888	0.958
DLBD	EN_L3_5_IT_3	TRMT1	0.02	0.06	0.41	0.678	0.854
DLBD	EN_L5_6_NP	TRMT1	0.09	0.11	0.78	0.437	0.795
DLBD	EN_L6B	TRMT1	0.01	0.10	0.09	0.928	0.983
DLBD	EN_L6_CT	TRMT1	0.04	0.09	0.40	0.692	0.89
DLBD	EN_L6_IT_1	TRMT1	0.00	0.09	0.02	0.987	0.997
DLBD	EN_L6_IT_2	TRMT1	0.04	0.11	0.34	0.737	0.93
DLBD	IN_ADARB2	TRMT1	-0.01	0.10	-0.07	0.944	0.988
DLBD	IN_LAMP5_LHX6	TRMT1	-0.03	0.11	-0.28	0.777	0.944
DLBD	IN_LAMP5_RELN	TRMT1	0.05	0.10	0.45	0.654	0.926
DLBD	IN_PVALB	TRMT1	0.10	0.07	1.38	0.167	0.49
DLBD	IN_SST	TRMT1	0.08	0.08	1.01	0.313	0.712
DLBD	IN_VIP	TRMT1	0.00	0.06	0.06	0.952	0.983
DLBD	Micro	TRMT1	0.05	0.06	0.90	0.367	0.733
DLBD	OPC	TRMT1	0.03	0.08	0.38	0.705	0.944
DLBD	Oligo	TRMT1	-0.02	0.05	-0.35	0.726	0.864
DLBD	Astro	TRMT10A	-0.21	0.07	-3.08	0.00209	0.0162
DLBD	EN_L2_3_IT	TRMT10A	-0.02	0.07	-0.21	0.835	0.937
DLBD	EN_L3_5_IT_1	TRMT10A	-0.04	0.11	-0.33	0.743	0.916
DLBD	EN_L3_5_IT_2	TRMT10A	0.06	0.10	0.65	0.516	0.788
DLBD	EN_L3_5_IT_3	TRMT10A	0.01	0.10	0.07	0.948	0.983
DLBD	EN_L6_IT_1	TRMT10A	-1.39	4.40	-0.32	0.753	0.958
DLBD	IN_PVALB	TRMT10A	-0.01	0.10	-0.07	0.948	0.986
DLBD	IN_VIP	TRMT10A	-0.06	0.09	-0.69	0.491	0.774
DLBD	OPC	TRMT10A	-0.17	0.10	-1.79	0.0729	0.519
DLBD	Oligo	TRMT10A	-0.37	0.07	-5.70	1.19e-08	1.73e-06
DLBD	Astro	TRMT10B	-0.06	0.04	-1.30	0.192	0.386
DLBD	EN_L2_3_IT	TRMT10B	-0.11	0.05	-2.26	0.0236	0.165
DLBD	EN_L3_5_IT_1	TRMT10B	-0.06	0.06	-1.01	0.314	0.651
DLBD	EN_L3_5_IT_2	TRMT10B	-0.07	0.05	-1.27	0.205	0.517
DLBD	EN_L3_5_IT_3	TRMT10B	-0.12	0.06	-2.08	0.0375	0.173
DLBD	EN_L5_6_NP	TRMT10B	-0.05	0.09	-0.50	0.616	0.884
DLBD	EN_L5_ET	TRMT10B	0.02	0.71	0.03	0.976	0.996
DLBD	EN_L6B	TRMT10B	-0.17	0.09	-1.82	0.0683	0.389
DLBD	EN_L6_CT	TRMT10B	-0.09	0.08	-1.22	0.224	0.586
DLBD	EN_L6_IT_1	TRMT10B	-0.11	0.08	-1.39	0.165	0.671
DLBD	EN_L6_IT_2	TRMT10B	-0.03	0.09	-0.28	0.778	0.945
DLBD	Endo	TRMT10B	-0.82	0.96	-0.85	0.394	0.869
DLBD	IN_ADARB2	TRMT10B	-0.02	0.08	-0.23	0.82	0.964
DLBD	IN_LAMP5_LHX6	TRMT10B	-0.26	0.09	-2.88	0.004	0.0931
DLBD	IN_LAMP5_RELN	TRMT10B	-0.13	0.06	-2.00	0.0457	0.406
DLBD	IN_PVALB	TRMT10B	-0.08	0.06	-1.42	0.154	0.472
DLBD	IN_PVALB_CHC	TRMT10B	0.06	0.10	0.58	0.561	0.884
DLBD	IN_SST	TRMT10B	-0.07	0.07	-0.93	0.352	0.738
DLBD	IN_VIP	TRMT10B	-0.07	0.05	-1.33	0.185	0.508
DLBD	Micro	TRMT10B	0.05	0.06	0.92	0.357	0.726
DLBD	OPC	TRMT10B	-0.03	0.04	-0.74	0.462	0.854
DLBD	Oligo	TRMT10B	-0.03	0.04	-0.77	0.44	0.66
DLBD	PC	TRMT10B	-0.20	0.79	-0.26	0.797	0.981
DLBD	Astro	TRMT10C	0.10	0.07	1.34	0.182	0.372
DLBD	EN_L2_3_IT	TRMT10C	0.10	0.05	1.81	0.0696	0.293
DLBD	EN_L3_5_IT_1	TRMT10C	0.03	0.09	0.28	0.777	0.926
DLBD	EN_L3_5_IT_2	TRMT10C	0.05	0.07	0.65	0.518	0.789
DLBD	EN_L3_5_IT_3	TRMT10C	0.10	0.07	1.44	0.151	0.392
DLBD	EN_L5_6_NP	TRMT10C	0.82	1.34	0.62	0.538	0.855
DLBD	EN_L6_CT	TRMT10C	-0.20	1.64	-0.12	0.904	0.973
DLBD	EN_L6_IT_1	TRMT10C	0.12	0.11	1.12	0.261	0.766
DLBD	IN_ADARB2	TRMT10C	-0.00	0.10	-0.01	0.992	0.999
DLBD	IN_LAMP5_RELN	TRMT10C	0.13	0.11	1.16	0.245	0.729
DLBD	IN_PVALB	TRMT10C	0.06	0.07	0.90	0.37	0.703
DLBD	IN_SST	TRMT10C	0.04	0.10	0.45	0.65	0.89
DLBD	IN_VIP	TRMT10C	0.08	0.07	1.12	0.264	0.598
DLBD	Micro	TRMT10C	-0.00	0.10	-0.01	0.992	0.998
DLBD	OPC	TRMT10C	0.03	0.08	0.42	0.678	0.935
DLBD	Oligo	TRMT10C	0.01	0.05	0.26	0.794	0.901
DLBD	Astro	TRMT11	0.05	0.05	1.05	0.291	0.502
DLBD	EN_L2_3_IT	TRMT11	-0.04	0.03	-1.20	0.229	0.528
DLBD	EN_L3_5_IT_1	TRMT11	0.01	0.04	0.18	0.856	0.956
DLBD	EN_L3_5_IT_2	TRMT11	-0.01	0.04	-0.22	0.83	0.937
DLBD	EN_L3_5_IT_3	TRMT11	0.01	0.04	0.21	0.834	0.935
DLBD	EN_L5_6_NP	TRMT11	0.01	0.05	0.16	0.874	0.973
DLBD	EN_L5_ET	TRMT11	-0.77	0.38	-2.03	0.0426	0.557
DLBD	EN_L6B	TRMT11	0.02	0.06	0.36	0.717	0.911
DLBD	EN_L6_CT	TRMT11	0.02	0.04	0.64	0.524	0.813
DLBD	EN_L6_IT_1	TRMT11	0.01	0.05	0.14	0.888	0.984
DLBD	EN_L6_IT_2	TRMT11	-0.02	0.06	-0.30	0.768	0.942
DLBD	Endo	TRMT11	0.02	0.12	0.13	0.895	0.988
DLBD	IN_ADARB2	TRMT11	-0.03	0.04	-0.79	0.428	0.845
DLBD	IN_LAMP5_LHX6	TRMT11	0.01	0.05	0.14	0.888	0.976
DLBD	IN_LAMP5_RELN	TRMT11	-0.03	0.04	-0.66	0.509	0.88
DLBD	IN_PVALB	TRMT11	-0.09	0.03	-2.58	0.00988	0.108
DLBD	IN_PVALB_CHC	TRMT11	-0.09	0.05	-1.89	0.0593	0.395
DLBD	IN_SST	TRMT11	-0.03	0.04	-0.81	0.415	0.774
DLBD	IN_VIP	TRMT11	-0.06	0.03	-2.00	0.0456	0.26
DLBD	Micro	TRMT11	0.02	0.05	0.45	0.654	0.891
DLBD	OPC	TRMT11	-0.01	0.04	-0.35	0.725	0.948
DLBD	Oligo	TRMT11	0.14	0.04	3.37	0.000742	0.0077
DLBD	PC	TRMT11	-0.11	0.11	-0.93	0.353	0.859
DLBD	PVM	TRMT11	-0.11	0.17	-0.69	0.493	0.832
DLBD	SMC	TRMT11	0.43	0.27	1.59	0.111	0.883
DLBD	VLMC	TRMT11	0.16	0.11	1.47	0.142	0.646
DLBD	Astro	TRMT112	0.17	0.09	1.91	0.0556	0.169
DLBD	EN_L2_3_IT	TRMT112	0.20	0.07	2.91	0.00359	0.0631
DLBD	EN_L3_5_IT_1	TRMT112	0.05	0.10	0.51	0.608	0.852
DLBD	EN_L3_5_IT_2	TRMT112	0.05	0.09	0.62	0.533	0.799
DLBD	EN_L3_5_IT_3	TRMT112	0.16	0.08	1.89	0.0591	0.226
DLBD	EN_L6_IT_1	TRMT112	4.01	4.46	0.90	0.369	0.831
DLBD	IN_LAMP5_RELN	TRMT112	0.02	0.13	0.15	0.884	0.979
DLBD	IN_PVALB	TRMT112	0.14	0.10	1.40	0.16	0.48
DLBD	IN_SST	TRMT112	0.00	0.09	0.02	0.983	0.997
DLBD	IN_VIP	TRMT112	-0.05	0.09	-0.55	0.584	0.829
DLBD	OPC	TRMT112	-0.11	0.10	-1.10	0.272	0.744
DLBD	Oligo	TRMT112	0.00	0.04	0.09	0.929	0.968
DLBD	Astro	TRMT12	0.14	0.06	2.56	0.0104	0.0534
DLBD	EN_L2_3_IT	TRMT12	0.01	0.04	0.15	0.881	0.959
DLBD	EN_L3_5_IT_1	TRMT12	-0.06	0.07	-0.94	0.345	0.679
DLBD	EN_L3_5_IT_2	TRMT12	0.08	0.06	1.36	0.175	0.476
DLBD	EN_L3_5_IT_3	TRMT12	0.06	0.05	1.08	0.28	0.551
DLBD	EN_L5_6_NP	TRMT12	0.05	0.11	0.45	0.654	0.9
DLBD	EN_L6B	TRMT12	0.12	0.10	1.16	0.247	0.64
DLBD	EN_L6_CT	TRMT12	0.04	0.09	0.39	0.699	0.893
DLBD	EN_L6_IT_1	TRMT12	-0.07	0.09	-0.79	0.428	0.856
DLBD	EN_L6_IT_2	TRMT12	0.04	0.11	0.35	0.723	0.926
DLBD	IN_ADARB2	TRMT12	0.12	0.10	1.29	0.196	0.709
DLBD	IN_LAMP5_LHX6	TRMT12	0.12	0.11	1.12	0.265	0.688
DLBD	IN_LAMP5_RELN	TRMT12	-0.02	0.10	-0.23	0.819	0.966
DLBD	IN_PVALB	TRMT12	0.07	0.06	1.27	0.203	0.533
DLBD	IN_SST	TRMT12	-0.08	0.09	-0.95	0.341	0.732
DLBD	IN_VIP	TRMT12	-0.03	0.06	-0.61	0.544	0.805
DLBD	Micro	TRMT12	-0.11	0.12	-0.98	0.326	0.709
DLBD	OPC	TRMT12	-0.12	0.08	-1.60	0.109	0.582
DLBD	Oligo	TRMT12	0.11	0.05	2.30	0.0214	0.0907
DLBD	Astro	TRMT13	0.03	0.04	0.91	0.36	0.569
DLBD	EN_L2_3_IT	TRMT13	0.03	0.04	0.72	0.473	0.735
DLBD	EN_L3_5_IT_1	TRMT13	0.09	0.07	1.27	0.204	0.531
DLBD	EN_L3_5_IT_2	TRMT13	0.04	0.06	0.75	0.454	0.749
DLBD	EN_L3_5_IT_3	TRMT13	0.12	0.05	2.50	0.0125	0.0904
DLBD	EN_L5_6_NP	TRMT13	0.02	0.08	0.23	0.822	0.957
DLBD	EN_L6B	TRMT13	0.00	0.09	0.02	0.982	0.997
DLBD	EN_L6_CT	TRMT13	0.03	0.07	0.38	0.704	0.895
DLBD	EN_L6_IT_1	TRMT13	0.02	0.08	0.29	0.768	0.96
DLBD	EN_L6_IT_2	TRMT13	0.08	0.10	0.82	0.413	0.794
DLBD	Endo	TRMT13	1.58	0.96	1.65	0.0992	0.658
DLBD	IN_ADARB2	TRMT13	-0.04	0.07	-0.57	0.57	0.902
DLBD	IN_LAMP5_LHX6	TRMT13	-0.05	0.08	-0.59	0.555	0.876
DLBD	IN_LAMP5_RELN	TRMT13	0.11	0.07	1.67	0.0948	0.532
DLBD	IN_PVALB	TRMT13	0.06	0.05	1.18	0.24	0.575
DLBD	IN_PVALB_CHC	TRMT13	0.10	0.08	1.29	0.196	0.63
DLBD	IN_SST	TRMT13	0.10	0.06	1.75	0.0796	0.429
DLBD	IN_VIP	TRMT13	-0.03	0.04	-0.64	0.52	0.791
DLBD	Micro	TRMT13	0.04	0.05	0.85	0.393	0.749
DLBD	OPC	TRMT13	0.02	0.04	0.66	0.51	0.877
DLBD	Oligo	TRMT13	0.00	0.03	0.02	0.985	0.993
DLBD	PC	TRMT13	0.19	0.72	0.26	0.795	0.981
DLBD	Astro	TRMT1L	-0.10	0.04	-2.34	0.0191	0.0824
DLBD	EN_L2_3_IT	TRMT1L	0.00	0.04	0.02	0.985	0.996
DLBD	EN_L3_5_IT_1	TRMT1L	0.05	0.07	0.69	0.488	0.782
DLBD	EN_L3_5_IT_2	TRMT1L	0.02	0.05	0.32	0.747	0.904
DLBD	EN_L3_5_IT_3	TRMT1L	0.08	0.06	1.42	0.155	0.4
DLBD	EN_L5_6_NP	TRMT1L	0.05	0.08	0.69	0.49	0.828
DLBD	EN_L5_ET	TRMT1L	-0.94	0.76	-1.24	0.213	0.805
DLBD	EN_L6B	TRMT1L	-0.05	0.10	-0.53	0.597	0.864
DLBD	EN_L6_CT	TRMT1L	0.02	0.07	0.22	0.826	0.944
DLBD	EN_L6_IT_1	TRMT1L	-0.00	0.09	-0.03	0.976	0.995
DLBD	EN_L6_IT_2	TRMT1L	-0.00	0.09	-0.05	0.959	0.99
DLBD	Endo	TRMT1L	1.08	1.09	0.99	0.322	0.836
DLBD	IN_ADARB2	TRMT1L	0.09	0.07	1.20	0.228	0.737
DLBD	IN_LAMP5_LHX6	TRMT1L	-0.00	0.09	-0.03	0.973	0.992
DLBD	IN_LAMP5_RELN	TRMT1L	-0.01	0.08	-0.13	0.9	0.981
DLBD	IN_PVALB	TRMT1L	-0.01	0.05	-0.18	0.856	0.957
DLBD	IN_PVALB_CHC	TRMT1L	-0.01	0.09	-0.09	0.93	0.988
DLBD	IN_SST	TRMT1L	-0.06	0.06	-1.09	0.275	0.681
DLBD	IN_VIP	TRMT1L	-0.04	0.05	-0.79	0.427	0.733
DLBD	Micro	TRMT1L	0.14	0.07	2.16	0.0311	0.254
DLBD	OPC	TRMT1L	0.00	0.05	0.04	0.97	0.997
DLBD	Oligo	TRMT1L	-0.01	0.04	-0.18	0.855	0.933
DLBD	PC	TRMT1L	0.08	0.82	0.09	0.927	0.995
DLBD	Astro	TRMT2A	-0.28	0.06	-4.33	1.5e-05	0.000418
DLBD	EN_L2_3_IT	TRMT2A	-0.01	0.06	-0.22	0.825	0.932
DLBD	EN_L3_5_IT_1	TRMT2A	-2.02	0.73	-2.77	0.00567	0.0736
DLBD	EN_L3_5_IT_2	TRMT2A	-0.10	0.09	-1.15	0.252	0.573
DLBD	EN_L3_5_IT_3	TRMT2A	-0.04	0.09	-0.46	0.647	0.836
DLBD	EN_L6_CT	TRMT2A	0.16	1.50	0.11	0.913	0.975
DLBD	EN_L6_IT_1	TRMT2A	-2.36	4.19	-0.56	0.574	0.908
DLBD	IN_ADARB2	TRMT2A	0.37	0.70	0.54	0.592	0.906
DLBD	IN_LAMP5_RELN	TRMT2A	-0.17	0.10	-1.68	0.0925	0.53
DLBD	IN_PVALB	TRMT2A	-0.14	0.09	-1.51	0.131	0.437
DLBD	IN_SST	TRMT2A	0.03	0.10	0.25	0.8	0.944
DLBD	IN_VIP	TRMT2A	-0.04	0.08	-0.49	0.624	0.848
DLBD	Micro	TRMT2A	-0.02	0.10	-0.24	0.809	0.954
DLBD	OPC	TRMT2A	-0.01	0.09	-0.10	0.917	0.989
DLBD	Oligo	TRMT2A	-0.16	0.06	-2.94	0.00327	0.0232
DLBD	Astro	TRMT2B	0.06	0.04	1.33	0.182	0.372
DLBD	EN_L2_3_IT	TRMT2B	0.02	0.05	0.43	0.666	0.849
DLBD	EN_L3_5_IT_1	TRMT2B	0.01	0.09	0.18	0.861	0.957
DLBD	EN_L3_5_IT_2	TRMT2B	0.02	0.07	0.24	0.812	0.931
DLBD	EN_L3_5_IT_3	TRMT2B	-0.01	0.06	-0.13	0.899	0.963
DLBD	EN_L5_6_NP	TRMT2B	1.71	1.22	1.40	0.162	0.589
DLBD	EN_L6B	TRMT2B	0.13	0.12	1.14	0.256	0.648
DLBD	EN_L6_CT	TRMT2B	0.04	0.10	0.41	0.678	0.884
DLBD	EN_L6_IT_1	TRMT2B	-0.03	0.10	-0.28	0.781	0.965
DLBD	EN_L6_IT_2	TRMT2B	0.12	0.12	0.96	0.339	0.757
DLBD	IN_ADARB2	TRMT2B	0.05	0.11	0.45	0.651	0.919
DLBD	IN_LAMP5_LHX6	TRMT2B	-0.04	0.12	-0.32	0.746	0.936
DLBD	IN_LAMP5_RELN	TRMT2B	-0.05	0.09	-0.50	0.616	0.918
DLBD	IN_PVALB	TRMT2B	-0.06	0.07	-0.77	0.442	0.76
DLBD	IN_SST	TRMT2B	-0.01	0.09	-0.15	0.877	0.971
DLBD	IN_VIP	TRMT2B	-0.01	0.07	-0.16	0.87	0.955
DLBD	Micro	TRMT2B	-0.10	0.08	-1.24	0.216	0.6
DLBD	OPC	TRMT2B	0.01	0.07	0.10	0.92	0.989
DLBD	Oligo	TRMT2B	0.25	0.06	4.35	1.37e-05	0.00039
DLBD	Astro	TRMT44	-0.00	0.04	-0.08	0.938	0.971
DLBD	EN_L2_3_IT	TRMT44	0.03	0.04	0.83	0.406	0.685
DLBD	EN_L3_5_IT_1	TRMT44	-0.02	0.07	-0.23	0.819	0.943
DLBD	EN_L3_5_IT_2	TRMT44	-0.03	0.05	-0.50	0.614	0.841
DLBD	EN_L3_5_IT_3	TRMT44	-0.00	0.05	-0.01	0.989	0.996
DLBD	EN_L5_6_NP	TRMT44	0.01	0.09	0.10	0.92	0.984
DLBD	EN_L5_ET	TRMT44	0.21	0.69	0.30	0.76	0.967
DLBD	EN_L6B	TRMT44	0.07	0.08	0.90	0.368	0.734
DLBD	EN_L6_CT	TRMT44	-0.03	0.07	-0.47	0.64	0.87
DLBD	EN_L6_IT_1	TRMT44	-0.03	0.07	-0.36	0.718	0.947
DLBD	EN_L6_IT_2	TRMT44	0.04	0.09	0.39	0.699	0.92
DLBD	Endo	TRMT44	-0.04	1.29	-0.03	0.977	0.997
DLBD	IN_ADARB2	TRMT44	-0.09	0.09	-1.04	0.298	0.78
DLBD	IN_LAMP5_LHX6	TRMT44	-0.10	0.08	-1.15	0.249	0.674
DLBD	IN_LAMP5_RELN	TRMT44	-0.01	0.07	-0.18	0.853	0.974
DLBD	IN_PVALB	TRMT44	0.00	0.05	0.03	0.975	0.994
DLBD	IN_PVALB_CHC	TRMT44	-0.02	0.10	-0.25	0.805	0.964
DLBD	IN_SST	TRMT44	0.09	0.06	1.41	0.158	0.555
DLBD	IN_VIP	TRMT44	0.00	0.05	0.07	0.947	0.982
DLBD	Micro	TRMT44	0.01	0.08	0.14	0.888	0.976
DLBD	OPC	TRMT44	0.01	0.05	0.17	0.863	0.981
DLBD	Oligo	TRMT44	-0.01	0.03	-0.23	0.818	0.914
DLBD	Astro	TRMT5	-0.03	0.06	-0.56	0.577	0.75
DLBD	EN_L2_3_IT	TRMT5	0.01	0.05	0.22	0.822	0.931
DLBD	EN_L3_5_IT_1	TRMT5	0.12	0.10	1.21	0.226	0.558
DLBD	EN_L3_5_IT_2	TRMT5	-0.01	0.08	-0.07	0.948	0.981
DLBD	EN_L3_5_IT_3	TRMT5	0.24	0.08	2.93	0.00334	0.0398
DLBD	EN_L6_CT	TRMT5	4.26	1.52	2.80	0.00518	0.0987
DLBD	EN_L6_IT_1	TRMT5	-0.10	0.12	-0.86	0.389	0.841
DLBD	IN_ADARB2	TRMT5	0.22	0.11	1.97	0.049	0.463
DLBD	IN_LAMP5_RELN	TRMT5	0.07	0.12	0.60	0.55	0.894
DLBD	IN_PVALB	TRMT5	-0.07	0.06	-1.14	0.253	0.592
DLBD	IN_SST	TRMT5	-0.03	0.09	-0.30	0.762	0.932
DLBD	IN_VIP	TRMT5	-0.06	0.07	-0.85	0.397	0.712
DLBD	OPC	TRMT5	-0.01	0.06	-0.17	0.865	0.981
DLBD	Oligo	TRMT5	0.02	0.05	0.34	0.736	0.87
DLBD	Astro	TRMT6	0.01	0.08	0.15	0.882	0.943
DLBD	EN_L2_3_IT	TRMT6	0.00	0.04	0.04	0.967	0.989
DLBD	EN_L3_5_IT_1	TRMT6	0.07	0.08	0.92	0.359	0.69
DLBD	EN_L3_5_IT_2	TRMT6	0.00	0.06	0.05	0.962	0.986
DLBD	EN_L3_5_IT_3	TRMT6	-0.03	0.06	-0.48	0.629	0.824
DLBD	EN_L5_6_NP	TRMT6	-0.06	0.10	-0.54	0.589	0.875
DLBD	EN_L6B	TRMT6	-0.28	0.14	-1.99	0.0462	0.329
DLBD	EN_L6_CT	TRMT6	-0.17	0.11	-1.53	0.125	0.459
DLBD	EN_L6_IT_1	TRMT6	-0.00	0.09	-0.02	0.982	0.996
DLBD	IN_ADARB2	TRMT6	0.08	0.12	0.62	0.534	0.888
DLBD	IN_LAMP5_RELN	TRMT6	-0.17	0.10	-1.65	0.0983	0.538
DLBD	IN_PVALB	TRMT6	-0.02	0.07	-0.23	0.819	0.945
DLBD	IN_SST	TRMT6	-0.19	0.10	-1.91	0.0561	0.365
DLBD	IN_VIP	TRMT6	-0.09	0.07	-1.31	0.19	0.515
DLBD	Micro	TRMT6	0.14	0.11	1.33	0.184	0.565
DLBD	OPC	TRMT6	-0.14	0.09	-1.60	0.111	0.585
DLBD	Oligo	TRMT6	-0.09	0.05	-1.89	0.0588	0.184
DLBD	Astro	TRMT61A	-0.23	0.08	-2.74	0.00613	0.036
DLBD	EN_L2_3_IT	TRMT61A	-0.20	0.07	-2.74	0.00623	0.0843
DLBD	EN_L3_5_IT_2	TRMT61A	-0.11	0.10	-1.19	0.236	0.554
DLBD	EN_L3_5_IT_3	TRMT61A	-0.19	0.10	-1.81	0.0705	0.25
DLBD	EN_L6_IT_1	TRMT61A	4.96	4.47	1.11	0.267	0.77
DLBD	IN_VIP	TRMT61A	-0.12	0.11	-1.12	0.263	0.598
DLBD	Oligo	TRMT61A	-0.08	0.06	-1.37	0.171	0.376
DLBD	Astro	TRMT61B	-0.11	0.04	-2.79	0.00534	0.0325
DLBD	EN_L2_3_IT	TRMT61B	-0.05	0.03	-1.72	0.0851	0.325
DLBD	EN_L3_5_IT_1	TRMT61B	0.00	0.05	0.03	0.976	0.991
DLBD	EN_L3_5_IT_2	TRMT61B	0.00	0.04	0.11	0.91	0.967
DLBD	EN_L3_5_IT_3	TRMT61B	-0.04	0.04	-0.95	0.342	0.611
DLBD	EN_L5_6_NP	TRMT61B	-0.04	0.07	-0.56	0.573	0.868
DLBD	EN_L5_ET	TRMT61B	-0.53	0.77	-0.69	0.49	0.929
DLBD	EN_L6B	TRMT61B	-0.09	0.07	-1.28	0.2	0.594
DLBD	EN_L6_CT	TRMT61B	-0.08	0.06	-1.41	0.158	0.506
DLBD	EN_L6_IT_1	TRMT61B	-0.03	0.06	-0.54	0.587	0.913
DLBD	EN_L6_IT_2	TRMT61B	0.01	0.07	0.07	0.946	0.986
DLBD	IN_ADARB2	TRMT61B	0.03	0.06	0.43	0.667	0.924
DLBD	IN_LAMP5_LHX6	TRMT61B	-0.00	0.06	-0.06	0.951	0.99
DLBD	IN_LAMP5_RELN	TRMT61B	0.00	0.06	0.06	0.956	0.991
DLBD	IN_PVALB	TRMT61B	0.01	0.04	0.17	0.867	0.962
DLBD	IN_PVALB_CHC	TRMT61B	-0.15	0.09	-1.75	0.0809	0.446
DLBD	IN_SST	TRMT61B	-0.03	0.05	-0.74	0.46	0.801
DLBD	IN_VIP	TRMT61B	0.03	0.03	0.75	0.454	0.751
DLBD	Micro	TRMT61B	-0.04	0.07	-0.65	0.517	0.825
DLBD	OPC	TRMT61B	-0.08	0.04	-2.03	0.0422	0.416
DLBD	Oligo	TRMT61B	-0.08	0.03	-2.57	0.0101	0.0524
DLBD	Astro	TRMT9B	0.19	0.10	1.88	0.0603	0.179
DLBD	EN_L2_3_IT	TRMT9B	-0.33	0.09	-3.57	0.000351	0.0186
DLBD	EN_L3_5_IT_1	TRMT9B	-0.25	0.06	-4.10	4.21e-05	0.00264
DLBD	EN_L3_5_IT_2	TRMT9B	-0.17	0.05	-3.83	0.00013	0.00583
DLBD	EN_L3_5_IT_3	TRMT9B	-0.21	0.05	-4.25	2.15e-05	0.00142
DLBD	EN_L5_6_NP	TRMT9B	-0.18	0.04	-4.19	2.83e-05	0.00892
DLBD	EN_L5_ET	TRMT9B	-0.17	0.34	-0.49	0.622	0.952
DLBD	EN_L6B	TRMT9B	-0.05	0.05	-1.02	0.308	0.693
DLBD	EN_L6_CT	TRMT9B	-0.13	0.04	-3.31	0.000934	0.0371
DLBD	EN_L6_IT_1	TRMT9B	-0.51	0.16	-3.11	0.00189	0.127
DLBD	Endo	TRMT9B	1.00	0.88	1.13	0.258	0.798
DLBD	IN_ADARB2	TRMT9B	-0.04	0.05	-0.86	0.392	0.828
DLBD	IN_LAMP5_LHX6	TRMT9B	0.14	0.08	1.69	0.0914	0.45
DLBD	IN_LAMP5_RELN	TRMT9B	-0.02	0.05	-0.34	0.735	0.943
DLBD	IN_PVALB	TRMT9B	-0.19	0.04	-4.24	2.21e-05	0.00182
DLBD	IN_PVALB_CHC	TRMT9B	-0.16	0.05	-3.07	0.00217	0.0641
DLBD	IN_SST	TRMT9B	-0.16	0.06	-2.77	0.0056	0.126
DLBD	IN_VIP	TRMT9B	-0.12	0.03	-4.48	7.5e-06	0.00138
DLBD	Micro	TRMT9B	-0.03	0.14	-0.24	0.811	0.954
DLBD	OPC	TRMT9B	-0.01	0.05	-0.10	0.923	0.989
DLBD	Oligo	TRMT9B	0.07	0.09	0.78	0.434	0.654
DLBD	Astro	TRMU	-0.08	0.04	-1.78	0.0753	0.209
DLBD	EN_L2_3_IT	TRMU	-0.11	0.04	-2.66	0.00792	0.0938
DLBD	EN_L3_5_IT_1	TRMU	-0.16	0.06	-2.50	0.0125	0.118
DLBD	EN_L3_5_IT_2	TRMU	-0.10	0.05	-1.98	0.0482	0.246
DLBD	EN_L3_5_IT_3	TRMU	-0.19	0.06	-3.36	0.000776	0.0153
DLBD	EN_L5_6_NP	TRMU	-0.18	0.09	-2.06	0.0398	0.364
DLBD	EN_L5_ET	TRMU	-0.40	0.70	-0.58	0.561	0.943
DLBD	EN_L6B	TRMU	-0.16	0.09	-1.70	0.0899	0.437
DLBD	EN_L6_CT	TRMU	-0.14	0.09	-1.62	0.106	0.428
DLBD	EN_L6_IT_1	TRMU	-0.11	0.07	-1.69	0.091	0.563
DLBD	EN_L6_IT_2	TRMU	-0.09	0.09	-0.96	0.336	0.756
DLBD	Endo	TRMU	-0.24	1.04	-0.23	0.817	0.975
DLBD	IN_ADARB2	TRMU	-0.05	0.08	-0.69	0.492	0.872
DLBD	IN_LAMP5_LHX6	TRMU	-0.13	0.09	-1.50	0.134	0.528
DLBD	IN_LAMP5_RELN	TRMU	0.02	0.08	0.27	0.786	0.956
DLBD	IN_PVALB	TRMU	-0.06	0.05	-1.29	0.199	0.526
DLBD	IN_PVALB_CHC	TRMU	-0.03	0.11	-0.24	0.812	0.965
DLBD	IN_SST	TRMU	-0.05	0.06	-0.83	0.409	0.771
DLBD	IN_VIP	TRMU	-0.05	0.05	-0.89	0.371	0.694
DLBD	Micro	TRMU	-0.06	0.07	-0.84	0.403	0.754
DLBD	OPC	TRMU	-0.02	0.05	-0.41	0.68	0.935
DLBD	Oligo	TRMU	0.00	0.04	0.08	0.939	0.972
DLBD	Astro	TRNAU1AP	0.14	0.06	2.40	0.0162	0.0732
DLBD	EN_L2_3_IT	TRNAU1AP	0.04	0.03	1.13	0.259	0.56
DLBD	EN_L3_5_IT_1	TRNAU1AP	0.03	0.05	0.68	0.495	0.787
DLBD	EN_L3_5_IT_2	TRNAU1AP	0.05	0.04	1.39	0.164	0.462
DLBD	EN_L3_5_IT_3	TRNAU1AP	0.07	0.04	1.60	0.109	0.327
DLBD	EN_L5_6_NP	TRNAU1AP	0.04	0.07	0.56	0.578	0.871
DLBD	EN_L5_ET	TRNAU1AP	-0.51	0.56	-0.91	0.363	0.887
DLBD	EN_L6B	TRNAU1AP	0.09	0.07	1.26	0.208	0.601
DLBD	EN_L6_CT	TRNAU1AP	0.06	0.06	1.07	0.286	0.651
DLBD	EN_L6_IT_1	TRNAU1AP	0.05	0.06	0.81	0.416	0.852
DLBD	EN_L6_IT_2	TRNAU1AP	0.17	0.07	2.37	0.0178	0.253
DLBD	Endo	TRNAU1AP	2.66	1.04	2.56	0.0104	0.316
DLBD	IN_ADARB2	TRNAU1AP	0.07	0.06	1.13	0.257	0.75
DLBD	IN_LAMP5_LHX6	TRNAU1AP	0.05	0.07	0.74	0.459	0.826
DLBD	IN_LAMP5_RELN	TRNAU1AP	0.09	0.06	1.50	0.134	0.603
DLBD	IN_PVALB	TRNAU1AP	0.04	0.04	0.89	0.371	0.704
DLBD	IN_PVALB_CHC	TRNAU1AP	0.04	0.08	0.52	0.603	0.899
DLBD	IN_SST	TRNAU1AP	0.10	0.05	1.91	0.0557	0.364
DLBD	IN_VIP	TRNAU1AP	0.09	0.04	2.37	0.0179	0.16
DLBD	Micro	TRNAU1AP	0.14	0.06	2.18	0.0294	0.246
DLBD	OPC	TRNAU1AP	0.05	0.05	1.00	0.319	0.776
DLBD	Oligo	TRNAU1AP	0.11	0.04	2.70	0.0069	0.0399
DLBD	PC	TRNAU1AP	-0.52	0.80	-0.65	0.514	0.909
DLBD	EN_L2_3_IT	TRNP1	-0.03	0.06	-0.41	0.679	0.855
DLBD	EN_L3_5_IT_1	TRNP1	0.08	0.10	0.78	0.433	0.745
DLBD	EN_L3_5_IT_2	TRNP1	0.04	0.06	0.60	0.551	0.808
DLBD	EN_L3_5_IT_3	TRNP1	-0.08	0.07	-1.12	0.264	0.531
DLBD	EN_L5_6_NP	TRNP1	-0.08	0.11	-0.70	0.483	0.822
DLBD	EN_L6B	TRNP1	-0.07	0.15	-0.47	0.636	0.879
DLBD	EN_L6_CT	TRNP1	-0.10	0.13	-0.77	0.44	0.771
DLBD	EN_L6_IT_1	TRNP1	-0.23	0.12	-1.83	0.0676	0.511
DLBD	IN_ADARB2	TRNP1	0.18	0.10	1.70	0.0897	0.572
DLBD	IN_LAMP5_LHX6	TRNP1	0.00	0.12	0.02	0.98	0.995
DLBD	IN_LAMP5_RELN	TRNP1	0.03	0.11	0.28	0.776	0.954
DLBD	IN_PVALB	TRNP1	0.09	0.05	1.74	0.0813	0.349
DLBD	IN_PVALB_CHC	TRNP1	-0.07	0.10	-0.69	0.493	0.853
DLBD	IN_SST	TRNP1	0.07	0.08	0.79	0.432	0.784
DLBD	IN_VIP	TRNP1	-0.02	0.06	-0.42	0.675	0.876
DLBD	OPC	TRNP1	0.04	0.09	0.47	0.64	0.921
DLBD	Oligo	TRNP1	-0.01	0.11	-0.04	0.965	0.984
DLBD	Astro	TRNT1	-0.02	0.05	-0.45	0.65	0.801
DLBD	EN_L2_3_IT	TRNT1	-0.08	0.04	-1.82	0.0694	0.293
DLBD	EN_L3_5_IT_1	TRNT1	-0.07	0.07	-1.03	0.305	0.643
DLBD	EN_L3_5_IT_2	TRNT1	-0.07	0.05	-1.40	0.162	0.458
DLBD	EN_L3_5_IT_3	TRNT1	-0.09	0.05	-1.80	0.0717	0.253
DLBD	EN_L5_6_NP	TRNT1	0.00	0.09	0.05	0.963	0.992
DLBD	EN_L5_ET	TRNT1	-0.85	0.79	-1.07	0.284	0.844
DLBD	EN_L6B	TRNT1	-0.05	0.09	-0.59	0.557	0.846
DLBD	EN_L6_CT	TRNT1	-0.04	0.09	-0.43	0.67	0.881
DLBD	EN_L6_IT_1	TRNT1	-0.02	0.08	-0.25	0.804	0.969
DLBD	EN_L6_IT_2	TRNT1	0.03	0.09	0.28	0.783	0.946
DLBD	Endo	TRNT1	1.14	1.05	1.09	0.277	0.813
DLBD	IN_ADARB2	TRNT1	-0.12	0.08	-1.47	0.141	0.652
DLBD	IN_LAMP5_LHX6	TRNT1	0.01	0.09	0.12	0.906	0.978
DLBD	IN_LAMP5_RELN	TRNT1	0.02	0.08	0.32	0.747	0.946
DLBD	IN_PVALB	TRNT1	-0.06	0.05	-1.13	0.259	0.597
DLBD	IN_PVALB_CHC	TRNT1	-0.06	0.08	-0.67	0.504	0.859
DLBD	IN_SST	TRNT1	-0.02	0.06	-0.38	0.707	0.915
DLBD	IN_VIP	TRNT1	-0.08	0.05	-1.73	0.0845	0.352
DLBD	Micro	TRNT1	-0.08	0.06	-1.45	0.146	0.518
DLBD	OPC	TRNT1	-0.03	0.05	-0.68	0.495	0.869
DLBD	Oligo	TRNT1	0.04	0.04	0.95	0.343	0.572
DLBD	PC	TRNT1	-0.36	0.70	-0.51	0.609	0.931
DLBD	Astro	TRO	0.23	0.07	3.51	0.00044	0.00517
DLBD	EN_L2_3_IT	TRO	-0.09	0.06	-1.60	0.11	0.369
DLBD	EN_L3_5_IT_1	TRO	-0.09	0.08	-1.19	0.233	0.567
DLBD	EN_L3_5_IT_2	TRO	-0.07	0.06	-1.24	0.214	0.528
DLBD	EN_L3_5_IT_3	TRO	-0.07	0.06	-1.27	0.203	0.462
DLBD	EN_L5_6_NP	TRO	-0.08	0.08	-0.96	0.337	0.743
DLBD	EN_L6B	TRO	0.08	0.10	0.79	0.43	0.78
DLBD	EN_L6_CT	TRO	-0.17	0.09	-1.84	0.0651	0.343
DLBD	EN_L6_IT_1	TRO	-0.19	0.09	-2.07	0.0385	0.423
DLBD	IN_ADARB2	TRO	0.06	0.08	0.74	0.461	0.857
DLBD	IN_LAMP5_LHX6	TRO	-0.03	0.09	-0.32	0.747	0.936
DLBD	IN_LAMP5_RELN	TRO	0.07	0.08	0.89	0.375	0.818
DLBD	IN_PVALB	TRO	0.01	0.05	0.22	0.829	0.949
DLBD	IN_PVALB_CHC	TRO	-0.11	0.10	-1.04	0.298	0.735
DLBD	IN_SST	TRO	0.00	0.06	0.07	0.945	0.985
DLBD	IN_VIP	TRO	-0.03	0.06	-0.55	0.583	0.828
DLBD	Micro	TRO	-0.02	0.12	-0.13	0.895	0.978
DLBD	OPC	TRO	0.03	0.05	0.59	0.556	0.895
DLBD	Oligo	TRO	0.18	0.05	3.53	0.000412	0.00491
DLBD	EN_L2_3_IT	TRPA1	-0.54	0.21	-2.56	0.0106	0.108
DLBD	EN_L3_5_IT_1	TRPA1	-0.12	0.16	-0.77	0.442	0.75
DLBD	EN_L3_5_IT_2	TRPA1	-0.57	0.16	-3.68	0.000231	0.00837
DLBD	EN_L3_5_IT_3	TRPA1	-0.51	0.18	-2.84	0.0045	0.0478
DLBD	EN_L6B	TRPA1	0.27	0.20	1.40	0.163	0.557
DLBD	EN_L6_CT	TRPA1	0.22	0.24	0.93	0.353	0.707
DLBD	EN_L6_IT_1	TRPA1	1.82	4.77	0.38	0.703	0.944
DLBD	IN_PVALB	TRPA1	0.20	0.18	1.12	0.261	0.599
DLBD	IN_SST	TRPA1	0.09	0.16	0.55	0.58	0.863
DLBD	PC	TRPA1	-3.53	1.31	-2.68	0.0073	0.308
DLBD	Astro	TRPC1	-0.19	0.04	-4.58	4.61e-06	0.000176
DLBD	EN_L2_3_IT	TRPC1	-0.08	0.03	-3.13	0.00174	0.0442
DLBD	EN_L3_5_IT_1	TRPC1	-0.06	0.04	-1.56	0.118	0.406
DLBD	EN_L3_5_IT_2	TRPC1	-0.09	0.03	-2.91	0.00357	0.05
DLBD	EN_L3_5_IT_3	TRPC1	-0.05	0.03	-1.67	0.0947	0.299
DLBD	EN_L5_6_NP	TRPC1	-0.06	0.04	-1.43	0.152	0.579
DLBD	EN_L5_ET	TRPC1	-0.35	0.46	-0.74	0.457	0.919
DLBD	EN_L6B	TRPC1	0.02	0.05	0.45	0.653	0.885
DLBD	EN_L6_CT	TRPC1	-0.04	0.04	-0.94	0.345	0.702
DLBD	EN_L6_IT_1	TRPC1	-0.07	0.04	-1.66	0.0962	0.573
DLBD	EN_L6_IT_2	TRPC1	-0.08	0.05	-1.40	0.162	0.603
DLBD	Endo	TRPC1	-0.11	0.12	-0.93	0.354	0.849
DLBD	IN_ADARB2	TRPC1	-0.06	0.04	-1.61	0.107	0.599
DLBD	IN_LAMP5_LHX6	TRPC1	-0.00	0.04	-0.08	0.935	0.988
DLBD	IN_LAMP5_RELN	TRPC1	-0.00	0.04	-0.09	0.925	0.984
DLBD	IN_PVALB	TRPC1	-0.08	0.03	-2.57	0.0103	0.111
DLBD	IN_PVALB_CHC	TRPC1	-0.04	0.04	-0.97	0.33	0.756
DLBD	IN_SST	TRPC1	-0.07	0.03	-2.32	0.0202	0.239
DLBD	IN_VIP	TRPC1	-0.09	0.03	-3.66	0.000249	0.0125
DLBD	Micro	TRPC1	0.01	0.08	0.14	0.891	0.977
DLBD	OPC	TRPC1	-0.06	0.03	-2.34	0.0192	0.323
DLBD	Oligo	TRPC1	-0.14	0.03	-4.15	3.34e-05	0.000762
DLBD	PC	TRPC1	-0.07	0.08	-0.92	0.357	0.86
DLBD	SMC	TRPC1	0.05	0.26	0.20	0.843	0.997
DLBD	VLMC	TRPC1	-0.06	0.10	-0.59	0.555	0.899
DLBD	Astro	TRPC3	-0.10	0.14	-0.73	0.467	0.665
DLBD	EN_L2_3_IT	TRPC3	-0.20	0.16	-1.25	0.21	0.506
DLBD	EN_L3_5_IT_1	TRPC3	-0.20	0.20	-1.02	0.31	0.647
DLBD	EN_L3_5_IT_2	TRPC3	-0.20	0.14	-1.48	0.14	0.428
DLBD	EN_L3_5_IT_3	TRPC3	-0.11	0.09	-1.17	0.243	0.508
DLBD	EN_L5_6_NP	TRPC3	-0.02	0.13	-0.17	0.863	0.969
DLBD	EN_L6B	TRPC3	-0.33	0.19	-1.73	0.0829	0.422
DLBD	EN_L6_CT	TRPC3	-0.25	0.16	-1.54	0.125	0.459
DLBD	EN_L6_IT_1	TRPC3	-7.39	4.46	-1.66	0.0972	0.574
DLBD	EN_L6_IT_2	TRPC3	-0.51	0.20	-2.49	0.0128	0.217
DLBD	IN_ADARB2	TRPC3	-0.55	0.16	-3.37	0.000747	0.092
DLBD	IN_LAMP5_LHX6	TRPC3	-0.10	0.08	-1.25	0.21	0.632
DLBD	IN_LAMP5_RELN	TRPC3	-0.32	0.10	-3.33	0.000883	0.0609
DLBD	IN_PVALB	TRPC3	-0.18	0.10	-1.83	0.0675	0.317
DLBD	IN_PVALB_CHC	TRPC3	0.10	0.10	1.03	0.302	0.737
DLBD	IN_VIP	TRPC3	-0.41	0.15	-2.80	0.00504	0.0816
DLBD	OPC	TRPC3	-0.09	0.06	-1.42	0.155	0.642
DLBD	Oligo	TRPC3	-0.14	0.12	-1.22	0.224	0.443
DLBD	PC	TRPC3	-0.15	0.10	-1.47	0.141	0.723
DLBD	Astro	TRPC4	0.07	0.08	0.85	0.396	0.603
DLBD	EN_L2_3_IT	TRPC4	0.45	0.08	5.41	6.17e-08	9.94e-05
DLBD	EN_L3_5_IT_1	TRPC4	-0.09	0.14	-0.63	0.526	0.804
DLBD	EN_L3_5_IT_2	TRPC4	0.52	0.14	3.80	0.000144	0.00604
DLBD	EN_L3_5_IT_3	TRPC4	0.84	0.10	8.11	5.26e-16	3.4e-12
DLBD	EN_L5_6_NP	TRPC4	0.29	0.14	2.08	0.0371	0.356
DLBD	EN_L5_ET	TRPC4	1.44	0.52	2.80	0.0051	0.28
DLBD	EN_L6B	TRPC4	0.28	0.17	1.63	0.102	0.458
DLBD	EN_L6_CT	TRPC4	0.53	0.15	3.60	0.00032	0.0197
DLBD	EN_L6_IT_1	TRPC4	0.37	0.11	3.26	0.00112	0.106
DLBD	EN_L6_IT_2	TRPC4	0.08	0.07	1.23	0.22	0.661
DLBD	IN_ADARB2	TRPC4	0.19	0.16	1.20	0.232	0.739
DLBD	IN_LAMP5_LHX6	TRPC4	0.25	0.12	2.06	0.0395	0.311
DLBD	IN_PVALB	TRPC4	0.18	0.04	4.21	2.51e-05	0.00195
DLBD	IN_PVALB_CHC	TRPC4	0.36	0.07	5.53	3.28e-08	2.09e-05
DLBD	IN_SST	TRPC4	0.02	0.06	0.27	0.786	0.94
DLBD	IN_VIP	TRPC4	0.30	0.06	4.66	3.22e-06	0.000775
DLBD	OPC	TRPC4	0.05	0.09	0.56	0.577	0.901
DLBD	Oligo	TRPC4	-0.03	0.07	-0.47	0.637	0.806
DLBD	PC	TRPC4	0.06	0.16	0.35	0.726	0.969
DLBD	VLMC	TRPC4	-0.11	0.26	-0.43	0.67	0.929
DLBD	Adaptive	TRPC4AP	-0.04	0.18	-0.25	0.805	0.99
DLBD	Astro	TRPC4AP	0.03	0.04	0.71	0.476	0.671
DLBD	EN_L2_3_IT	TRPC4AP	0.09	0.05	1.85	0.0641	0.283
DLBD	EN_L3_5_IT_1	TRPC4AP	0.03	0.05	0.58	0.559	0.824
DLBD	EN_L3_5_IT_2	TRPC4AP	0.08	0.05	1.50	0.133	0.416
DLBD	EN_L3_5_IT_3	TRPC4AP	0.10	0.05	1.84	0.0651	0.239
DLBD	EN_L5_6_NP	TRPC4AP	0.07	0.06	1.06	0.291	0.71
DLBD	EN_L5_ET	TRPC4AP	-0.67	0.52	-1.30	0.195	0.786
DLBD	EN_L6B	TRPC4AP	0.06	0.07	0.90	0.368	0.734
DLBD	EN_L6_CT	TRPC4AP	0.11	0.06	1.70	0.09	0.4
DLBD	EN_L6_IT_1	TRPC4AP	0.03	0.07	0.41	0.683	0.939
DLBD	EN_L6_IT_2	TRPC4AP	0.09	0.08	1.23	0.22	0.661
DLBD	Endo	TRPC4AP	0.07	0.09	0.70	0.482	0.894
DLBD	IN_ADARB2	TRPC4AP	0.05	0.05	1.02	0.309	0.787
DLBD	IN_LAMP5_LHX6	TRPC4AP	0.09	0.05	1.67	0.0943	0.458
DLBD	IN_LAMP5_RELN	TRPC4AP	0.08	0.05	1.65	0.0998	0.54
DLBD	IN_PVALB	TRPC4AP	0.10	0.05	2.13	0.033	0.214
DLBD	IN_PVALB_CHC	TRPC4AP	0.08	0.07	1.17	0.241	0.681
DLBD	IN_SST	TRPC4AP	0.09	0.04	2.03	0.0422	0.324
DLBD	IN_VIP	TRPC4AP	0.10	0.04	2.35	0.019	0.166
DLBD	Micro	TRPC4AP	0.07	0.04	1.53	0.125	0.489
DLBD	OPC	TRPC4AP	0.06	0.04	1.46	0.145	0.627
DLBD	Oligo	TRPC4AP	-0.05	0.03	-1.74	0.0813	0.228
DLBD	PC	TRPC4AP	0.10	0.10	0.99	0.322	0.845
DLBD	PVM	TRPC4AP	0.10	0.10	0.96	0.335	0.763
DLBD	SMC	TRPC4AP	-0.04	0.27	-0.13	0.893	0.997
DLBD	VLMC	TRPC4AP	0.15	0.11	1.41	0.16	0.665
DLBD	Astro	TRPC5	-0.00	0.09	-0.03	0.976	0.988
DLBD	EN_L2_3_IT	TRPC5	0.07	0.05	1.54	0.123	0.387
DLBD	EN_L3_5_IT_1	TRPC5	-0.03	0.07	-0.37	0.708	0.901
DLBD	EN_L3_5_IT_2	TRPC5	0.04	0.05	0.91	0.362	0.674
DLBD	EN_L3_5_IT_3	TRPC5	-0.26	0.09	-2.80	0.00511	0.0521
DLBD	EN_L5_6_NP	TRPC5	-1.09	1.44	-0.76	0.446	0.8
DLBD	EN_L6B	TRPC5	0.08	0.18	0.46	0.647	0.883
DLBD	EN_L6_CT	TRPC5	-1.60	1.61	-0.99	0.321	0.683
DLBD	EN_L6_IT_1	TRPC5	0.07	0.06	1.20	0.228	0.737
DLBD	EN_L6_IT_2	TRPC5	-0.07	0.09	-0.78	0.434	0.8
DLBD	IN_ADARB2	TRPC5	-0.16	0.12	-1.35	0.176	0.692
DLBD	IN_LAMP5_LHX6	TRPC5	0.27	0.08	3.34	0.000846	0.0386
DLBD	IN_LAMP5_RELN	TRPC5	0.06	0.08	0.85	0.393	0.828
DLBD	IN_PVALB	TRPC5	0.07	0.04	1.70	0.0892	0.366
DLBD	IN_PVALB_CHC	TRPC5	0.30	0.10	3.01	0.00265	0.0731
DLBD	IN_SST	TRPC5	0.16	0.09	1.65	0.0984	0.467
DLBD	IN_VIP	TRPC5	0.10	0.08	1.28	0.199	0.527
DLBD	Micro	TRPC5	-0.07	0.11	-0.65	0.513	0.821
DLBD	OPC	TRPC5	0.05	0.09	0.52	0.601	0.91
DLBD	Oligo	TRPC5	0.77	0.12	6.69	2.29e-11	1.64e-08
DLBD	EN_L2_3_IT	TRPC5OS	-0.15	0.13	-1.15	0.25	0.548
DLBD	EN_L3_5_IT_1	TRPC5OS	-0.44	0.71	-0.62	0.538	0.812
DLBD	EN_L3_5_IT_2	TRPC5OS	-0.16	0.13	-1.23	0.22	0.535
DLBD	EN_L6_IT_1	TRPC5OS	0.08	0.16	0.48	0.629	0.925
DLBD	EN_L6_IT_2	TRPC5OS	-0.18	0.18	-1.01	0.311	0.737
DLBD	IN_PVALB	TRPC5OS	-0.03	0.12	-0.25	0.801	0.94
DLBD	Oligo	TRPC5OS	0.48	0.17	2.81	0.00498	0.0316
DLBD	Astro	TRPC6	-0.05	0.08	-0.66	0.511	0.698
DLBD	EN_L2_3_IT	TRPC6	0.44	0.15	2.94	0.0033	0.0604
DLBD	EN_L3_5_IT_2	TRPC6	0.15	0.11	1.44	0.15	0.442
DLBD	EN_L3_5_IT_3	TRPC6	-0.20	0.11	-1.82	0.0683	0.246
DLBD	EN_L6B	TRPC6	0.32	0.12	2.64	0.00836	0.149
DLBD	EN_L6_CT	TRPC6	0.06	0.14	0.40	0.69	0.889
DLBD	EN_L6_IT_1	TRPC6	0.00	0.19	0.03	0.979	0.995
DLBD	Endo	TRPC6	0.40	1.19	0.34	0.738	0.959
DLBD	IN_LAMP5_LHX6	TRPC6	0.34	0.12	2.75	0.00594	0.116
DLBD	IN_PVALB	TRPC6	-0.23	0.12	-1.88	0.06	0.297
DLBD	IN_SST	TRPC6	0.02	0.08	0.18	0.857	0.963
DLBD	IN_VIP	TRPC6	0.15	0.07	2.36	0.0183	0.162
DLBD	OPC	TRPC6	0.15	0.10	1.52	0.129	0.608
DLBD	Oligo	TRPC6	0.07	0.07	1.05	0.294	0.522
DLBD	PC	TRPC6	0.18	0.18	0.97	0.33	0.849
DLBD	EN_L2_3_IT	TRPC7	-0.31	0.14	-2.15	0.0318	0.192
DLBD	EN_L6_IT_1	TRPC7	3.55	4.44	0.80	0.424	0.856
DLBD	EN_L6_IT_2	TRPC7	-0.49	0.18	-2.65	0.00805	0.179
DLBD	IN_LAMP5_RELN	TRPC7	0.07	0.15	0.49	0.627	0.921
DLBD	IN_PVALB	TRPC7	-0.70	0.65	-1.08	0.28	0.62
DLBD	IN_SST	TRPC7	-0.12	0.21	-0.55	0.585	0.866
DLBD	IN_VIP	TRPC7	-0.36	0.14	-2.53	0.0113	0.125
DLBD	Oligo	TRPC7	0.07	0.11	0.68	0.497	0.708
DLBD	Astro	TRPM1	-0.11	0.11	-0.99	0.324	0.534
DLBD	EN_L2_3_IT	TRPM1	0.13	0.11	1.21	0.227	0.527
DLBD	EN_L3_5_IT_2	TRPM1	0.55	1.10	0.50	0.62	0.844
DLBD	EN_L3_5_IT_3	TRPM1	0.15	1.30	0.12	0.905	0.965
DLBD	Oligo	TRPM1	0.02	0.23	0.07	0.944	0.974
DLBD	Astro	TRPM2	0.09	0.10	0.94	0.349	0.558
DLBD	EN_L2_3_IT	TRPM2	0.12	0.05	2.52	0.0117	0.113
DLBD	EN_L3_5_IT_1	TRPM2	0.08	0.05	1.41	0.159	0.472
DLBD	EN_L3_5_IT_2	TRPM2	0.08	0.05	1.72	0.0859	0.334
DLBD	EN_L3_5_IT_3	TRPM2	0.11	0.04	2.67	0.00749	0.0659
DLBD	EN_L5_6_NP	TRPM2	0.09	0.06	1.56	0.119	0.533
DLBD	EN_L5_ET	TRPM2	0.63	0.42	1.49	0.137	0.746
DLBD	EN_L6B	TRPM2	0.20	0.06	3.30	0.000968	0.0494
DLBD	EN_L6_CT	TRPM2	0.05	0.05	1.13	0.257	0.618
DLBD	EN_L6_IT_1	TRPM2	0.12	0.07	1.69	0.0916	0.565
DLBD	EN_L6_IT_2	TRPM2	0.16	0.07	2.33	0.0196	0.268
DLBD	IN_ADARB2	TRPM2	0.07	0.06	1.10	0.271	0.758
DLBD	IN_LAMP5_LHX6	TRPM2	0.16	0.07	2.45	0.0141	0.188
DLBD	IN_LAMP5_RELN	TRPM2	0.07	0.07	1.02	0.308	0.778
DLBD	IN_PVALB	TRPM2	0.12	0.04	3.03	0.00248	0.045
DLBD	IN_PVALB_CHC	TRPM2	0.20	0.06	3.34	0.000837	0.0344
DLBD	IN_SST	TRPM2	0.11	0.05	2.27	0.0233	0.254
DLBD	IN_VIP	TRPM2	0.07	0.04	1.57	0.118	0.413
DLBD	Micro	TRPM2	0.16	0.06	2.90	0.00374	0.0755
DLBD	OPC	TRPM2	0.07	0.12	0.56	0.575	0.901
DLBD	Oligo	TRPM2	0.02	0.09	0.27	0.786	0.896
DLBD	PVM	TRPM2	0.19	0.12	1.52	0.129	0.642
DLBD	Astro	TRPM3	-0.10	0.08	-1.39	0.164	0.349
DLBD	EN_L2_3_IT	TRPM3	-0.06	0.10	-0.64	0.522	0.766
DLBD	EN_L3_5_IT_1	TRPM3	-0.14	0.06	-2.24	0.0248	0.179
DLBD	EN_L3_5_IT_2	TRPM3	0.05	0.08	0.68	0.493	0.776
DLBD	EN_L3_5_IT_3	TRPM3	0.05	0.05	1.02	0.308	0.581
DLBD	EN_L5_6_NP	TRPM3	-0.08	0.18	-0.42	0.672	0.908
DLBD	EN_L5_ET	TRPM3	2.74	0.51	5.41	6.16e-08	0.00018
DLBD	EN_L6B	TRPM3	0.08	0.11	0.74	0.46	0.798
DLBD	EN_L6_CT	TRPM3	0.05	0.05	1.08	0.279	0.642
DLBD	EN_L6_IT_1	TRPM3	0.12	0.11	1.06	0.288	0.783
DLBD	EN_L6_IT_2	TRPM3	-0.06	0.15	-0.39	0.699	0.92
DLBD	Endo	TRPM3	-0.48	0.24	-2.04	0.0416	0.518
DLBD	IN_ADARB2	TRPM3	0.33	0.12	2.79	0.00524	0.204
DLBD	IN_LAMP5_LHX6	TRPM3	0.62	0.16	3.89	9.94e-05	0.0116
DLBD	IN_LAMP5_RELN	TRPM3	0.09	0.13	0.72	0.472	0.866
DLBD	IN_PVALB	TRPM3	-0.14	0.10	-1.34	0.181	0.506
DLBD	IN_PVALB_CHC	TRPM3	-0.04	0.12	-0.30	0.768	0.954
DLBD	IN_SST	TRPM3	0.33	0.12	2.74	0.00619	0.131
DLBD	IN_VIP	TRPM3	0.34	0.10	3.43	0.000604	0.0226
DLBD	Micro	TRPM3	-0.20	0.10	-1.99	0.0468	0.314
DLBD	OPC	TRPM3	0.07	0.13	0.56	0.577	0.901
DLBD	Oligo	TRPM3	-0.02	0.07	-0.26	0.799	0.904
DLBD	PC	TRPM3	-0.35	1.50	-0.23	0.817	0.981
DLBD	VLMC	TRPM3	0.78	0.36	2.15	0.0316	0.449
DLBD	Astro	TRPM4	0.05	0.08	0.56	0.578	0.751
DLBD	EN_L2_3_IT	TRPM4	-0.03	0.09	-0.33	0.739	0.888
DLBD	EN_L3_5_IT_2	TRPM4	-0.13	0.11	-1.14	0.255	0.578
DLBD	EN_L3_5_IT_3	TRPM4	-0.07	0.07	-1.06	0.29	0.562
DLBD	EN_L6_CT	TRPM4	-0.33	1.44	-0.23	0.819	0.943
DLBD	EN_L6_IT_1	TRPM4	-0.11	0.11	-0.93	0.35	0.822
DLBD	EN_L6_IT_2	TRPM4	0.10	0.10	1.06	0.289	0.724
DLBD	Endo	TRPM4	-0.15	1.04	-0.15	0.882	0.986
DLBD	IN_PVALB	TRPM4	0.03	0.07	0.40	0.69	0.899
DLBD	IN_PVALB_CHC	TRPM4	-0.01	0.12	-0.07	0.943	0.991
DLBD	IN_SST	TRPM4	-0.20	0.10	-2.05	0.0399	0.316
DLBD	IN_VIP	TRPM4	-0.12	0.10	-1.21	0.226	0.558
DLBD	Micro	TRPM4	0.04	0.09	0.41	0.685	0.904
DLBD	OPC	TRPM4	-0.04	0.09	-0.39	0.697	0.942
DLBD	Oligo	TRPM4	-0.01	0.09	-0.13	0.898	0.955
DLBD	Astro	TRPM6	0.02	0.08	0.23	0.815	0.908
DLBD	EN_L2_3_IT	TRPM6	-0.10	0.09	-1.16	0.248	0.547
DLBD	EN_L3_5_IT_2	TRPM6	0.03	0.09	0.34	0.732	0.898
DLBD	EN_L3_5_IT_3	TRPM6	-0.01	0.10	-0.13	0.894	0.962
DLBD	EN_L6_IT_1	TRPM6	0.16	5.21	0.03	0.976	0.995
DLBD	Endo	TRPM6	0.04	0.15	0.26	0.792	0.973
DLBD	IN_PVALB	TRPM6	-0.49	0.58	-0.85	0.393	0.721
DLBD	IN_VIP	TRPM6	-0.54	0.83	-0.65	0.517	0.789
DLBD	Oligo	TRPM6	-0.22	0.05	-4.16	3.14e-05	0.000724
DLBD	Adaptive	TRPM7	0.04	0.15	0.24	0.807	0.99
DLBD	Astro	TRPM7	-0.02	0.03	-0.69	0.49	0.682
DLBD	EN_L2_3_IT	TRPM7	0.03	0.03	1.19	0.236	0.535
DLBD	EN_L3_5_IT_1	TRPM7	0.01	0.04	0.33	0.74	0.914
DLBD	EN_L3_5_IT_2	TRPM7	0.06	0.03	1.69	0.0914	0.344
DLBD	EN_L3_5_IT_3	TRPM7	0.04	0.03	1.22	0.223	0.485
DLBD	EN_L5_6_NP	TRPM7	-0.15	0.05	-3.26	0.00112	0.0718
DLBD	EN_L5_ET	TRPM7	0.72	0.44	1.64	0.101	0.703
DLBD	EN_L6B	TRPM7	0.03	0.05	0.72	0.472	0.803
DLBD	EN_L6_CT	TRPM7	0.03	0.04	0.80	0.424	0.765
DLBD	EN_L6_IT_1	TRPM7	-0.00	0.05	-0.03	0.979	0.995
DLBD	EN_L6_IT_2	TRPM7	0.05	0.06	0.88	0.38	0.777
DLBD	Endo	TRPM7	-0.06	0.10	-0.61	0.543	0.92
DLBD	IN_ADARB2	TRPM7	0.08	0.05	1.66	0.0978	0.589
DLBD	IN_LAMP5_LHX6	TRPM7	0.05	0.05	0.97	0.333	0.746
DLBD	IN_LAMP5_RELN	TRPM7	0.04	0.04	1.02	0.309	0.778
DLBD	IN_PVALB	TRPM7	0.04	0.03	1.12	0.261	0.599
DLBD	IN_PVALB_CHC	TRPM7	0.07	0.06	1.09	0.275	0.712
DLBD	IN_SST	TRPM7	0.08	0.04	1.95	0.0516	0.353
DLBD	IN_VIP	TRPM7	0.08	0.03	2.49	0.0129	0.133
DLBD	Micro	TRPM7	0.05	0.04	1.12	0.262	0.642
DLBD	OPC	TRPM7	-0.03	0.03	-0.90	0.368	0.807
DLBD	Oligo	TRPM7	0.03	0.03	1.22	0.221	0.439
DLBD	PC	TRPM7	-0.06	0.12	-0.54	0.59	0.923
DLBD	PVM	TRPM7	0.12	0.11	1.08	0.279	0.727
DLBD	SMC	TRPM7	0.42	0.27	1.56	0.118	0.883
DLBD	VLMC	TRPM7	-0.09	0.11	-0.77	0.439	0.843
DLBD	Adaptive	TRPS1	0.03	0.19	0.18	0.855	0.99
DLBD	Astro	TRPS1	-0.09	0.04	-2.20	0.028	0.107
DLBD	EN_L2_3_IT	TRPS1	-0.00	0.05	-0.03	0.973	0.991
DLBD	EN_L3_5_IT_1	TRPS1	-0.03	0.09	-0.34	0.736	0.913
DLBD	EN_L3_5_IT_2	TRPS1	0.03	0.08	0.36	0.722	0.893
DLBD	EN_L3_5_IT_3	TRPS1	0.11	0.08	1.43	0.153	0.396
DLBD	EN_L5_6_NP	TRPS1	0.17	0.14	1.23	0.22	0.649
DLBD	EN_L5_ET	TRPS1	-0.51	0.65	-0.79	0.427	0.907
DLBD	EN_L6B	TRPS1	-0.16	0.10	-1.55	0.122	0.497
DLBD	EN_L6_CT	TRPS1	-0.17	0.09	-1.94	0.0528	0.309
DLBD	EN_L6_IT_1	TRPS1	-0.02	0.08	-0.18	0.857	0.979
DLBD	EN_L6_IT_2	TRPS1	0.21	0.08	2.65	0.00811	0.18
DLBD	Endo	TRPS1	-0.04	0.11	-0.40	0.691	0.95
DLBD	IN_ADARB2	TRPS1	0.01	0.08	0.11	0.911	0.982
DLBD	IN_LAMP5_LHX6	TRPS1	0.09	0.07	1.24	0.215	0.636
DLBD	IN_LAMP5_RELN	TRPS1	0.17	0.07	2.31	0.0207	0.289
DLBD	IN_PVALB	TRPS1	-0.09	0.05	-1.84	0.066	0.313
DLBD	IN_PVALB_CHC	TRPS1	0.01	0.05	0.25	0.8	0.963
DLBD	IN_SST	TRPS1	-0.07	0.07	-1.00	0.316	0.715
DLBD	IN_VIP	TRPS1	-0.02	0.07	-0.29	0.775	0.921
DLBD	Micro	TRPS1	0.25	0.08	3.22	0.00126	0.038
DLBD	OPC	TRPS1	-0.02	0.04	-0.58	0.561	0.897
DLBD	Oligo	TRPS1	-0.02	0.04	-0.61	0.542	0.74
DLBD	PC	TRPS1	0.03	0.11	0.29	0.771	0.977
DLBD	PVM	TRPS1	0.16	0.10	1.63	0.104	0.611
DLBD	SMC	TRPS1	-0.27	0.30	-0.90	0.368	0.994
DLBD	VLMC	TRPS1	0.06	0.12	0.52	0.605	0.914
DLBD	Astro	TRPT1	0.08	0.06	1.27	0.205	0.4
DLBD	EN_L2_3_IT	TRPT1	-0.14	0.10	-1.45	0.148	0.428
DLBD	EN_L3_5_IT_2	TRPT1	-0.52	0.86	-0.60	0.548	0.807
DLBD	EN_L3_5_IT_3	TRPT1	-0.74	1.65	-0.45	0.654	0.841
DLBD	IN_PVALB	TRPT1	-0.16	0.09	-1.69	0.0911	0.369
DLBD	IN_VIP	TRPT1	-0.20	0.10	-1.89	0.0585	0.296
DLBD	Micro	TRPT1	-0.05	0.10	-0.45	0.653	0.891
DLBD	OPC	TRPT1	-0.12	0.09	-1.31	0.192	0.673
DLBD	Oligo	TRPT1	-0.06	0.06	-0.98	0.328	0.557
DLBD	Astro	TRPV1	-0.11	0.06	-1.67	0.0944	0.242
DLBD	EN_L2_3_IT	TRPV1	-0.09	0.05	-1.83	0.0677	0.289
DLBD	EN_L3_5_IT_1	TRPV1	-0.04	0.09	-0.41	0.679	0.886
DLBD	EN_L3_5_IT_2	TRPV1	0.08	0.07	1.10	0.273	0.597
DLBD	EN_L3_5_IT_3	TRPV1	0.07	0.07	0.91	0.362	0.63
DLBD	EN_L5_6_NP	TRPV1	-0.53	1.18	-0.45	0.656	0.9
DLBD	EN_L6_CT	TRPV1	-0.08	0.11	-0.71	0.479	0.792
DLBD	EN_L6_IT_1	TRPV1	0.04	0.11	0.39	0.694	0.943
DLBD	IN_ADARB2	TRPV1	-0.09	0.10	-0.89	0.375	0.82
DLBD	IN_LAMP5_RELN	TRPV1	-0.07	0.11	-0.63	0.528	0.886
DLBD	IN_PVALB	TRPV1	-0.02	0.07	-0.25	0.801	0.94
DLBD	IN_SST	TRPV1	0.01	0.09	0.12	0.904	0.977
DLBD	IN_VIP	TRPV1	0.01	0.07	0.10	0.92	0.971
DLBD	Micro	TRPV1	-0.17	0.10	-1.65	0.0992	0.441
DLBD	OPC	TRPV1	-0.04	0.08	-0.49	0.621	0.914
DLBD	Oligo	TRPV1	-0.17	0.04	-4.00	6.36e-05	0.00125
DLBD	EN_L2_3_IT	TRPV2	0.05	0.10	0.45	0.65	0.843
DLBD	EN_L3_5_IT_2	TRPV2	0.20	0.14	1.47	0.143	0.432
DLBD	EN_L3_5_IT_3	TRPV2	0.07	0.13	0.52	0.602	0.807
DLBD	EN_L6_IT_1	TRPV2	0.15	0.13	1.15	0.249	0.755
DLBD	IN_PVALB	TRPV2	-0.00	0.15	-0.03	0.976	0.994
DLBD	IN_VIP	TRPV2	0.24	0.11	2.12	0.034	0.226
DLBD	Micro	TRPV2	-0.09	0.08	-1.09	0.274	0.654
DLBD	Astro	TRPV3	0.24	0.10	2.26	0.0237	0.0952
DLBD	EN_L2_3_IT	TRPV3	0.07	0.09	0.76	0.445	0.716
DLBD	EN_L3_5_IT_2	TRPV3	0.11	0.12	0.93	0.351	0.664
DLBD	EN_L3_5_IT_3	TRPV3	-0.08	0.12	-0.70	0.484	0.728
DLBD	EN_L6_IT_1	TRPV3	0.11	4.51	0.03	0.98	0.995
DLBD	Oligo	TRPV3	-0.12	0.05	-2.26	0.0237	0.097
DLBD	Astro	TRPV4	-0.18	0.60	-0.29	0.769	0.88
DLBD	EN_L2_3_IT	TRPV4	0.01	0.11	0.08	0.936	0.979
DLBD	Micro	TRPV4	0.31	0.86	0.36	0.716	0.916
DLBD	Oligo	TRPV4	0.30	0.10	3.10	0.0019	0.0156
DLBD	Oligo	TRPV5	-0.26	0.06	-4.10	4.05e-05	0.0009
DLBD	EN_L2_3_IT	TRPV6	-0.10	0.14	-0.67	0.503	0.755
DLBD	Oligo	TRPV6	-0.54	0.10	-5.58	2.46e-08	3.1e-06
DLBD	Adaptive	TRRAP	-0.19	0.19	-1.03	0.305	0.99
DLBD	Astro	TRRAP	0.05	0.03	1.92	0.0552	0.169
DLBD	EN_L2_3_IT	TRRAP	0.08	0.03	2.83	0.00459	0.0725
DLBD	EN_L3_5_IT_1	TRRAP	0.10	0.04	2.69	0.00708	0.0824
DLBD	EN_L3_5_IT_2	TRRAP	0.10	0.03	2.84	0.00446	0.058
DLBD	EN_L3_5_IT_3	TRRAP	0.10	0.03	3.07	0.00215	0.0299
DLBD	EN_L5_6_NP	TRRAP	-0.02	0.05	-0.38	0.706	0.924
DLBD	EN_L5_ET	TRRAP	-0.24	0.44	-0.55	0.58	0.947
DLBD	EN_L6B	TRRAP	0.06	0.05	1.20	0.231	0.624
DLBD	EN_L6_CT	TRRAP	0.05	0.04	1.27	0.203	0.561
DLBD	EN_L6_IT_1	TRRAP	0.10	0.04	2.33	0.0197	0.323
DLBD	EN_L6_IT_2	TRRAP	0.06	0.05	1.21	0.227	0.668
DLBD	Endo	TRRAP	0.13	0.10	1.22	0.222	0.783
DLBD	IN_ADARB2	TRRAP	0.08	0.04	1.86	0.0633	0.506
DLBD	IN_LAMP5_LHX6	TRRAP	0.02	0.04	0.54	0.59	0.888
DLBD	IN_LAMP5_RELN	TRRAP	0.11	0.04	2.64	0.00833	0.191
DLBD	IN_PVALB	TRRAP	0.07	0.03	2.31	0.021	0.166
DLBD	IN_PVALB_CHC	TRRAP	0.09	0.05	1.74	0.0816	0.448
DLBD	IN_SST	TRRAP	0.07	0.04	1.95	0.0509	0.352
DLBD	IN_VIP	TRRAP	0.07	0.03	2.65	0.00816	0.105
DLBD	Micro	TRRAP	0.12	0.04	3.22	0.00126	0.038
DLBD	OPC	TRRAP	0.02	0.03	0.73	0.467	0.856
DLBD	Oligo	TRRAP	0.05	0.02	2.56	0.0106	0.0544
DLBD	PC	TRRAP	0.09	0.08	1.04	0.298	0.837
DLBD	PVM	TRRAP	0.28	0.14	2.03	0.0419	0.493
DLBD	SMC	TRRAP	0.27	0.23	1.19	0.233	0.984
DLBD	VLMC	TRRAP	0.11	0.10	1.10	0.271	0.75
DLBD	Astro	TRUB1	-0.02	0.05	-0.46	0.644	0.797
DLBD	EN_L2_3_IT	TRUB1	0.02	0.04	0.50	0.62	0.824
DLBD	EN_L3_5_IT_1	TRUB1	-0.04	0.06	-0.61	0.543	0.816
DLBD	EN_L3_5_IT_2	TRUB1	-0.03	0.05	-0.61	0.541	0.804
DLBD	EN_L3_5_IT_3	TRUB1	-0.04	0.04	-0.93	0.351	0.618
DLBD	EN_L5_6_NP	TRUB1	-0.00	0.08	-0.00	0.998	1
DLBD	EN_L5_ET	TRUB1	0.37	0.65	0.57	0.569	0.945
DLBD	EN_L6B	TRUB1	-0.02	0.09	-0.16	0.872	0.965
DLBD	EN_L6_CT	TRUB1	-0.08	0.07	-1.04	0.297	0.662
DLBD	EN_L6_IT_1	TRUB1	0.02	0.07	0.23	0.82	0.972
DLBD	EN_L6_IT_2	TRUB1	0.04	0.11	0.39	0.695	0.92
DLBD	IN_ADARB2	TRUB1	-0.07	0.07	-0.99	0.323	0.796
DLBD	IN_LAMP5_LHX6	TRUB1	0.05	0.07	0.67	0.503	0.851
DLBD	IN_LAMP5_RELN	TRUB1	-0.09	0.08	-1.16	0.247	0.73
DLBD	IN_PVALB	TRUB1	-0.06	0.05	-1.40	0.162	0.483
DLBD	IN_PVALB_CHC	TRUB1	-0.06	0.09	-0.63	0.528	0.871
DLBD	IN_SST	TRUB1	-0.05	0.06	-0.83	0.409	0.771
DLBD	IN_VIP	TRUB1	0.01	0.05	0.24	0.808	0.933
DLBD	Micro	TRUB1	-0.02	0.08	-0.19	0.853	0.969
DLBD	OPC	TRUB1	0.03	0.05	0.62	0.539	0.887
DLBD	Oligo	TRUB1	-0.01	0.04	-0.24	0.81	0.91
DLBD	Astro	TRUB2	0.07	0.06	1.20	0.23	0.431
DLBD	EN_L2_3_IT	TRUB2	0.04	0.04	0.88	0.377	0.663
DLBD	EN_L3_5_IT_1	TRUB2	-0.11	0.09	-1.22	0.222	0.552
DLBD	EN_L3_5_IT_2	TRUB2	0.04	0.06	0.67	0.503	0.781
DLBD	EN_L3_5_IT_3	TRUB2	0.02	0.06	0.24	0.809	0.924
DLBD	EN_L5_6_NP	TRUB2	-1.25	1.14	-1.10	0.273	0.696
DLBD	EN_L6B	TRUB2	0.08	0.14	0.56	0.577	0.856
DLBD	EN_L6_CT	TRUB2	0.00	0.11	0.00	0.997	0.999
DLBD	EN_L6_IT_1	TRUB2	0.13	0.10	1.35	0.176	0.682
DLBD	IN_ADARB2	TRUB2	-0.01	0.10	-0.05	0.96	0.992
DLBD	IN_LAMP5_RELN	TRUB2	0.07	0.10	0.71	0.48	0.868
DLBD	IN_PVALB	TRUB2	0.05	0.07	0.68	0.497	0.796
DLBD	IN_SST	TRUB2	-0.02	0.07	-0.21	0.831	0.954
DLBD	IN_VIP	TRUB2	-0.04	0.07	-0.53	0.596	0.833
DLBD	Micro	TRUB2	0.19	0.10	1.88	0.0601	0.352
DLBD	OPC	TRUB2	0.07	0.06	1.09	0.277	0.749
DLBD	Oligo	TRUB2	0.17	0.05	3.22	0.00128	0.0116
DLBD	Astro	TSACC	0.11	0.12	0.99	0.323	0.534
DLBD	EN_L2_3_IT	TSACC	-0.10	0.12	-0.83	0.409	0.687
DLBD	EN_L3_5_IT_2	TSACC	0.00	0.13	0.03	0.979	0.992
DLBD	EN_L3_5_IT_3	TSACC	-0.05	0.14	-0.38	0.704	0.87
DLBD	IN_PVALB	TSACC	0.04	0.12	0.31	0.758	0.927
DLBD	IN_VIP	TSACC	0.03	0.13	0.24	0.809	0.933
DLBD	OPC	TSACC	0.29	0.13	2.15	0.0315	0.377
DLBD	Oligo	TSACC	0.17	0.10	1.68	0.0934	0.251
DLBD	Astro	TSBP1	-0.02	0.16	-0.10	0.919	0.961
DLBD	EN_L2_3_IT	TSBP1	-0.11	0.14	-0.80	0.423	0.697
DLBD	EN_L3_5_IT_1	TSBP1	0.01	0.14	0.06	0.955	0.987
DLBD	EN_L3_5_IT_2	TSBP1	0.04	0.14	0.26	0.796	0.926
DLBD	EN_L3_5_IT_3	TSBP1	-0.16	0.16	-1.01	0.313	0.586
DLBD	EN_L5_6_NP	TSBP1	0.20	0.17	1.19	0.234	0.663
DLBD	EN_L5_ET	TSBP1	-2.81	1.23	-2.28	0.0228	0.473
DLBD	EN_L6B	TSBP1	-0.09	0.19	-0.47	0.635	0.879
DLBD	EN_L6_CT	TSBP1	-0.08	0.22	-0.39	0.698	0.893
DLBD	EN_L6_IT_1	TSBP1	1.11	4.57	0.24	0.808	0.969
DLBD	EN_L6_IT_2	TSBP1	-0.14	0.24	-0.59	0.555	0.866
DLBD	IN_ADARB2	TSBP1	-0.07	0.16	-0.43	0.665	0.923
DLBD	IN_PVALB	TSBP1	-0.27	0.19	-1.41	0.16	0.48
DLBD	IN_SST	TSBP1	0.10	0.16	0.61	0.541	0.844
DLBD	IN_VIP	TSBP1	-0.09	0.16	-0.59	0.558	0.813
DLBD	Micro	TSBP1	-0.19	0.19	-1.04	0.297	0.678
DLBD	OPC	TSBP1	0.18	0.15	1.18	0.236	0.714
DLBD	Oligo	TSBP1	-0.19	0.14	-1.35	0.178	0.385
DLBD	PC	TSBP1	-4.23	1.15	-3.68	0.000232	0.0688
DLBD	Astro	TSC1	-0.16	0.03	-4.73	2.3e-06	0.000106
DLBD	EN_L2_3_IT	TSC1	-0.03	0.02	-1.34	0.181	0.473
DLBD	EN_L3_5_IT_1	TSC1	-0.09	0.04	-2.42	0.0157	0.135
DLBD	EN_L3_5_IT_2	TSC1	-0.02	0.04	-0.46	0.645	0.856
DLBD	EN_L3_5_IT_3	TSC1	-0.05	0.03	-1.55	0.122	0.348
DLBD	EN_L5_6_NP	TSC1	-0.08	0.05	-1.53	0.127	0.544
DLBD	EN_L5_ET	TSC1	-0.55	0.50	-1.10	0.27	0.838
DLBD	EN_L6B	TSC1	0.03	0.06	0.59	0.555	0.845
DLBD	EN_L6_CT	TSC1	-0.09	0.04	-2.31	0.021	0.199
DLBD	EN_L6_IT_1	TSC1	-0.06	0.05	-1.28	0.201	0.71
DLBD	EN_L6_IT_2	TSC1	-0.03	0.06	-0.61	0.541	0.86
DLBD	Endo	TSC1	0.19	0.86	0.22	0.823	0.976
DLBD	IN_ADARB2	TSC1	0.00	0.05	0.09	0.932	0.986
DLBD	IN_LAMP5_LHX6	TSC1	0.00	0.06	0.02	0.987	0.997
DLBD	IN_LAMP5_RELN	TSC1	-0.00	0.04	-0.03	0.974	0.993
DLBD	IN_PVALB	TSC1	-0.04	0.03	-1.21	0.224	0.556
DLBD	IN_PVALB_CHC	TSC1	-0.11	0.06	-1.86	0.0629	0.404
DLBD	IN_SST	TSC1	-0.03	0.04	-0.73	0.468	0.806
DLBD	IN_VIP	TSC1	0.00	0.03	0.03	0.976	0.991
DLBD	Micro	TSC1	0.02	0.05	0.41	0.679	0.901
DLBD	OPC	TSC1	-0.04	0.04	-1.14	0.255	0.73
DLBD	Oligo	TSC1	0.02	0.03	0.90	0.368	0.595
DLBD	PC	TSC1	-0.60	0.94	-0.64	0.524	0.909
DLBD	VLMC	TSC1	0.09	0.12	0.74	0.457	0.857
DLBD	Astro	TSC2	0.01	0.04	0.34	0.734	0.857
DLBD	EN_L2_3_IT	TSC2	-0.02	0.04	-0.63	0.53	0.772
DLBD	EN_L3_5_IT_1	TSC2	0.03	0.05	0.58	0.563	0.825
DLBD	EN_L3_5_IT_2	TSC2	0.03	0.05	0.69	0.488	0.773
DLBD	EN_L3_5_IT_3	TSC2	0.01	0.04	0.12	0.906	0.965
DLBD	EN_L5_6_NP	TSC2	-0.08	0.09	-0.94	0.345	0.747
DLBD	EN_L5_ET	TSC2	-1.12	0.83	-1.35	0.176	0.766
DLBD	EN_L6B	TSC2	0.02	0.08	0.31	0.755	0.926
DLBD	EN_L6_CT	TSC2	-0.02	0.06	-0.37	0.711	0.897
DLBD	EN_L6_IT_1	TSC2	-0.03	0.07	-0.49	0.622	0.922
DLBD	EN_L6_IT_2	TSC2	-0.03	0.08	-0.40	0.687	0.916
DLBD	Endo	TSC2	0.61	1.19	0.51	0.607	0.935
DLBD	IN_ADARB2	TSC2	0.08	0.07	1.20	0.232	0.739
DLBD	IN_LAMP5_LHX6	TSC2	0.05	0.08	0.64	0.521	0.862
DLBD	IN_LAMP5_RELN	TSC2	0.04	0.08	0.56	0.578	0.904
DLBD	IN_PVALB	TSC2	-0.02	0.05	-0.48	0.629	0.87
DLBD	IN_PVALB_CHC	TSC2	0.08	0.08	1.00	0.32	0.749
DLBD	IN_SST	TSC2	0.07	0.06	1.20	0.229	0.635
DLBD	IN_VIP	TSC2	-0.01	0.05	-0.25	0.803	0.932
DLBD	Micro	TSC2	0.02	0.06	0.38	0.703	0.911
DLBD	OPC	TSC2	-0.00	0.04	-0.03	0.978	0.997
DLBD	Oligo	TSC2	-0.02	0.03	-0.51	0.608	0.788
DLBD	PC	TSC2	0.90	0.74	1.22	0.223	0.794
DLBD	Adaptive	TSC22D1	-0.15	0.17	-0.89	0.375	0.99
DLBD	Astro	TSC22D1	0.01	0.05	0.22	0.827	0.915
DLBD	EN_L2_3_IT	TSC22D1	0.04	0.03	1.44	0.149	0.429
DLBD	EN_L3_5_IT_1	TSC22D1	0.05	0.04	1.48	0.138	0.438
DLBD	EN_L3_5_IT_2	TSC22D1	0.00	0.03	0.05	0.959	0.985
DLBD	EN_L3_5_IT_3	TSC22D1	0.16	0.03	5.23	1.74e-07	4.99e-05
DLBD	EN_L5_6_NP	TSC22D1	0.09	0.05	1.97	0.0492	0.39
DLBD	EN_L5_ET	TSC22D1	0.81	0.40	2.00	0.046	0.567
DLBD	EN_L6B	TSC22D1	0.05	0.05	1.02	0.308	0.693
DLBD	EN_L6_CT	TSC22D1	0.00	0.04	0.11	0.912	0.975
DLBD	EN_L6_IT_1	TSC22D1	0.05	0.04	1.21	0.227	0.735
DLBD	EN_L6_IT_2	TSC22D1	-0.05	0.05	-0.91	0.362	0.769
DLBD	Endo	TSC22D1	-0.16	0.08	-1.88	0.0607	0.578
DLBD	IN_ADARB2	TSC22D1	0.01	0.04	0.19	0.85	0.971
DLBD	IN_LAMP5_LHX6	TSC22D1	0.09	0.05	1.92	0.0545	0.36
DLBD	IN_LAMP5_RELN	TSC22D1	0.11	0.04	2.55	0.0108	0.216
DLBD	IN_PVALB	TSC22D1	0.04	0.04	0.97	0.334	0.671
DLBD	IN_PVALB_CHC	TSC22D1	-0.00	0.05	-0.06	0.956	0.991
DLBD	IN_SST	TSC22D1	0.01	0.04	0.37	0.715	0.916
DLBD	IN_VIP	TSC22D1	0.00	0.03	0.05	0.96	0.986
DLBD	Micro	TSC22D1	0.04	0.07	0.57	0.568	0.851
DLBD	OPC	TSC22D1	0.01	0.04	0.27	0.789	0.965
DLBD	Oligo	TSC22D1	0.00	0.03	0.13	0.893	0.953
DLBD	PC	TSC22D1	-0.04	0.09	-0.44	0.66	0.947
DLBD	PVM	TSC22D1	0.06	0.17	0.33	0.743	0.938
DLBD	SMC	TSC22D1	-0.01	0.19	-0.07	0.942	0.997
DLBD	VLMC	TSC22D1	0.09	0.11	0.81	0.421	0.841
DLBD	Adaptive	TSC22D2	-0.01	0.21	-0.04	0.966	0.995
DLBD	Astro	TSC22D2	-0.01	0.04	-0.21	0.834	0.918
DLBD	EN_L2_3_IT	TSC22D2	-0.04	0.03	-1.37	0.171	0.46
DLBD	EN_L3_5_IT_1	TSC22D2	0.02	0.04	0.50	0.616	0.857
DLBD	EN_L3_5_IT_2	TSC22D2	-0.08	0.04	-2.11	0.0346	0.205
DLBD	EN_L3_5_IT_3	TSC22D2	-0.04	0.04	-1.03	0.301	0.574
DLBD	EN_L5_6_NP	TSC22D2	-0.06	0.05	-1.13	0.258	0.684
DLBD	EN_L5_ET	TSC22D2	0.64	0.53	1.21	0.226	0.813
DLBD	EN_L6B	TSC22D2	-0.02	0.06	-0.28	0.783	0.934
DLBD	EN_L6_CT	TSC22D2	-0.11	0.06	-1.80	0.072	0.362
DLBD	EN_L6_IT_1	TSC22D2	-0.02	0.05	-0.50	0.618	0.921
DLBD	EN_L6_IT_2	TSC22D2	0.01	0.06	0.10	0.918	0.983
DLBD	Endo	TSC22D2	-0.11	0.14	-0.77	0.439	0.878
DLBD	IN_ADARB2	TSC22D2	-0.10	0.05	-1.79	0.0736	0.534
DLBD	IN_LAMP5_LHX6	TSC22D2	0.01	0.06	0.16	0.874	0.974
DLBD	IN_LAMP5_RELN	TSC22D2	-0.07	0.06	-1.21	0.226	0.712
DLBD	IN_PVALB	TSC22D2	-0.08	0.04	-2.21	0.0269	0.191
DLBD	IN_PVALB_CHC	TSC22D2	0.00	0.06	0.02	0.981	0.995
DLBD	IN_SST	TSC22D2	-0.06	0.04	-1.36	0.173	0.575
DLBD	IN_VIP	TSC22D2	-0.01	0.03	-0.24	0.814	0.935
DLBD	Micro	TSC22D2	-0.10	0.05	-1.88	0.0608	0.354
DLBD	OPC	TSC22D2	-0.05	0.04	-1.24	0.215	0.694
DLBD	Oligo	TSC22D2	0.01	0.04	0.20	0.845	0.927
DLBD	PC	TSC22D2	0.02	0.12	0.18	0.857	0.985
DLBD	PVM	TSC22D2	0.05	0.15	0.33	0.742	0.938
DLBD	SMC	TSC22D2	0.69	0.26	2.60	0.00932	0.607
DLBD	VLMC	TSC22D2	0.02	0.11	0.14	0.889	0.975
DLBD	Adaptive	TSC22D3	-0.15	0.21	-0.71	0.477	0.99
DLBD	Astro	TSC22D3	-0.29	0.11	-2.61	0.00917	0.0487
DLBD	EN_L2_3_IT	TSC22D3	0.19	0.06	3.41	0.000647	0.0257
DLBD	EN_L3_5_IT_1	TSC22D3	0.03	0.10	0.36	0.719	0.906
DLBD	EN_L3_5_IT_2	TSC22D3	0.18	0.07	2.53	0.0113	0.104
DLBD	EN_L3_5_IT_3	TSC22D3	0.26	0.08	3.16	0.00157	0.0242
DLBD	EN_L5_6_NP	TSC22D3	0.13	0.13	1.02	0.308	0.725
DLBD	EN_L6B	TSC22D3	0.12	0.14	0.89	0.371	0.737
DLBD	EN_L6_CT	TSC22D3	0.03	0.11	0.29	0.774	0.923
DLBD	EN_L6_IT_1	TSC22D3	0.09	0.11	0.81	0.421	0.854
DLBD	EN_L6_IT_2	TSC22D3	0.05	0.13	0.41	0.684	0.916
DLBD	Endo	TSC22D3	0.34	0.15	2.28	0.0225	0.422
DLBD	IN_ADARB2	TSC22D3	0.06	0.11	0.58	0.565	0.901
DLBD	IN_LAMP5_LHX6	TSC22D3	-0.21	0.13	-1.68	0.0928	0.453
DLBD	IN_LAMP5_RELN	TSC22D3	0.13	0.10	1.30	0.195	0.685
DLBD	IN_PVALB	TSC22D3	0.02	0.08	0.30	0.763	0.929
DLBD	IN_PVALB_CHC	TSC22D3	-0.17	0.13	-1.33	0.182	0.612
DLBD	IN_SST	TSC22D3	0.01	0.09	0.14	0.891	0.973
DLBD	IN_VIP	TSC22D3	0.01	0.07	0.12	0.902	0.964
DLBD	Micro	TSC22D3	0.18	0.17	1.06	0.289	0.668
DLBD	OPC	TSC22D3	0.04	0.06	0.62	0.537	0.887
DLBD	Oligo	TSC22D3	0.13	0.05	2.45	0.0141	0.0668
DLBD	PC	TSC22D3	0.04	0.15	0.27	0.79	0.98
DLBD	SMC	TSC22D3	0.15	0.36	0.43	0.668	0.994
DLBD	VLMC	TSC22D3	-0.00	0.21	-0.01	0.988	0.996
DLBD	Astro	TSC22D4	-0.09	0.05	-1.90	0.0569	0.172
DLBD	EN_L2_3_IT	TSC22D4	0.07	0.06	1.13	0.26	0.561
DLBD	EN_L3_5_IT_1	TSC22D4	-0.05	0.10	-0.45	0.65	0.873
DLBD	EN_L3_5_IT_2	TSC22D4	0.11	0.07	1.63	0.103	0.368
DLBD	EN_L3_5_IT_3	TSC22D4	0.05	0.08	0.57	0.571	0.785
DLBD	EN_L6_CT	TSC22D4	1.12	1.46	0.77	0.444	0.773
DLBD	EN_L6_IT_1	TSC22D4	-0.15	0.12	-1.22	0.224	0.733
DLBD	IN_ADARB2	TSC22D4	-0.08	0.12	-0.63	0.532	0.887
DLBD	IN_LAMP5_RELN	TSC22D4	0.04	0.11	0.32	0.751	0.947
DLBD	IN_PVALB	TSC22D4	0.09	0.07	1.29	0.198	0.525
DLBD	IN_SST	TSC22D4	0.18	0.09	1.95	0.0509	0.352
DLBD	IN_VIP	TSC22D4	0.02	0.09	0.25	0.806	0.932
DLBD	Micro	TSC22D4	0.03	0.06	0.52	0.6	0.866
DLBD	OPC	TSC22D4	-0.03	0.06	-0.48	0.634	0.919
DLBD	Oligo	TSC22D4	-0.15	0.05	-2.92	0.00345	0.0241
DLBD	Astro	TSEN15	0.26	0.06	4.10	4.04e-05	0.000899
DLBD	EN_L2_3_IT	TSEN15	-0.06	0.05	-1.26	0.208	0.504
DLBD	EN_L3_5_IT_1	TSEN15	-0.01	0.06	-0.25	0.804	0.938
DLBD	EN_L3_5_IT_2	TSEN15	-0.08	0.05	-1.77	0.0766	0.317
DLBD	EN_L3_5_IT_3	TSEN15	-0.07	0.05	-1.38	0.168	0.418
DLBD	EN_L5_6_NP	TSEN15	-0.02	0.08	-0.28	0.779	0.946
DLBD	EN_L5_ET	TSEN15	0.17	0.52	0.32	0.747	0.967
DLBD	EN_L6B	TSEN15	-0.13	0.09	-1.48	0.139	0.521
DLBD	EN_L6_CT	TSEN15	-0.11	0.08	-1.39	0.164	0.513
DLBD	EN_L6_IT_1	TSEN15	-0.12	0.08	-1.62	0.106	0.592
DLBD	EN_L6_IT_2	TSEN15	0.04	0.09	0.48	0.628	0.893
DLBD	Endo	TSEN15	-0.38	1.34	-0.28	0.777	0.967
DLBD	IN_ADARB2	TSEN15	0.00	0.07	0.04	0.97	0.994
DLBD	IN_LAMP5_LHX6	TSEN15	0.02	0.07	0.32	0.749	0.937
DLBD	IN_LAMP5_RELN	TSEN15	-0.03	0.07	-0.47	0.636	0.923
DLBD	IN_PVALB	TSEN15	-0.05	0.05	-1.09	0.275	0.615
DLBD	IN_PVALB_CHC	TSEN15	0.04	0.09	0.44	0.658	0.919
DLBD	IN_SST	TSEN15	0.00	0.06	0.05	0.959	0.989
DLBD	IN_VIP	TSEN15	-0.10	0.05	-1.92	0.0542	0.283
DLBD	Micro	TSEN15	0.01	0.07	0.21	0.833	0.963
DLBD	OPC	TSEN15	0.04	0.05	0.77	0.439	0.846
DLBD	Oligo	TSEN15	0.18	0.04	4.09	4.27e-05	0.00093
DLBD	PC	TSEN15	0.94	0.83	1.13	0.257	0.822
DLBD	Astro	TSEN2	-0.10	0.04	-2.29	0.0219	0.0909
DLBD	EN_L2_3_IT	TSEN2	-0.03	0.03	-1.01	0.313	0.611
DLBD	EN_L3_5_IT_1	TSEN2	-0.02	0.05	-0.35	0.73	0.909
DLBD	EN_L3_5_IT_2	TSEN2	-0.03	0.04	-0.77	0.443	0.741
DLBD	EN_L3_5_IT_3	TSEN2	-0.03	0.04	-0.78	0.438	0.697
DLBD	EN_L5_6_NP	TSEN2	-0.07	0.07	-1.12	0.262	0.688
DLBD	EN_L5_ET	TSEN2	-0.65	0.58	-1.12	0.264	0.838
DLBD	EN_L6B	TSEN2	-0.10	0.07	-1.40	0.162	0.555
DLBD	EN_L6_CT	TSEN2	-0.06	0.05	-1.14	0.256	0.617
DLBD	EN_L6_IT_1	TSEN2	-0.06	0.06	-1.01	0.311	0.801
DLBD	EN_L6_IT_2	TSEN2	-0.08	0.06	-1.20	0.229	0.67
DLBD	Endo	TSEN2	0.31	0.94	0.33	0.743	0.96
DLBD	IN_ADARB2	TSEN2	-0.07	0.05	-1.23	0.218	0.728
DLBD	IN_LAMP5_LHX6	TSEN2	-0.04	0.05	-0.81	0.418	0.806
DLBD	IN_LAMP5_RELN	TSEN2	-0.08	0.05	-1.64	0.101	0.542
DLBD	IN_PVALB	TSEN2	-0.01	0.04	-0.21	0.835	0.951
DLBD	IN_PVALB_CHC	TSEN2	-0.01	0.07	-0.13	0.9	0.984
DLBD	IN_SST	TSEN2	-0.03	0.05	-0.54	0.592	0.87
DLBD	IN_VIP	TSEN2	-0.07	0.04	-1.73	0.083	0.349
DLBD	Micro	TSEN2	0.07	0.07	0.95	0.343	0.721
DLBD	OPC	TSEN2	-0.03	0.04	-0.65	0.514	0.88
DLBD	Oligo	TSEN2	-0.10	0.03	-2.98	0.00284	0.0209
DLBD	VLMC	TSEN2	-0.06	0.14	-0.48	0.633	0.92
DLBD	Astro	TSEN34	0.09	0.09	1.02	0.308	0.52
DLBD	EN_L2_3_IT	TSEN34	-0.09	0.08	-1.09	0.278	0.577
DLBD	EN_L3_5_IT_2	TSEN34	-0.18	0.10	-1.82	0.0694	0.3
DLBD	EN_L3_5_IT_3	TSEN34	-0.04	0.10	-0.42	0.677	0.854
DLBD	IN_PVALB	TSEN34	-0.11	0.12	-0.89	0.371	0.704
DLBD	IN_VIP	TSEN34	0.08	0.10	0.83	0.408	0.721
DLBD	OPC	TSEN34	0.02	0.08	0.24	0.814	0.972
DLBD	Oligo	TSEN34	-0.04	0.06	-0.60	0.548	0.743
DLBD	Astro	TSEN54	0.14	0.05	2.85	0.00444	0.0282
DLBD	EN_L2_3_IT	TSEN54	0.00	0.05	0.04	0.968	0.989
DLBD	EN_L3_5_IT_1	TSEN54	-0.01	0.09	-0.09	0.925	0.979
DLBD	EN_L3_5_IT_2	TSEN54	-0.06	0.06	-0.92	0.359	0.671
DLBD	EN_L3_5_IT_3	TSEN54	-0.09	0.07	-1.39	0.164	0.412
DLBD	EN_L5_6_NP	TSEN54	-0.03	0.10	-0.27	0.79	0.95
DLBD	EN_L6B	TSEN54	0.02	0.12	0.14	0.891	0.97
DLBD	EN_L6_CT	TSEN54	-0.07	0.11	-0.65	0.518	0.81
DLBD	EN_L6_IT_1	TSEN54	0.03	0.09	0.38	0.706	0.945
DLBD	EN_L6_IT_2	TSEN54	-0.04	0.11	-0.36	0.72	0.925
DLBD	IN_ADARB2	TSEN54	0.05	0.11	0.42	0.672	0.926
DLBD	IN_LAMP5_LHX6	TSEN54	-0.02	0.11	-0.18	0.86	0.972
DLBD	IN_LAMP5_RELN	TSEN54	0.13	0.10	1.27	0.204	0.697
DLBD	IN_PVALB	TSEN54	-0.03	0.07	-0.48	0.631	0.872
DLBD	IN_SST	TSEN54	0.09	0.09	0.97	0.33	0.723
DLBD	IN_VIP	TSEN54	0.01	0.06	0.19	0.852	0.948
DLBD	Micro	TSEN54	0.03	0.10	0.35	0.723	0.919
DLBD	OPC	TSEN54	0.09	0.06	1.38	0.167	0.652
DLBD	Oligo	TSEN54	0.07	0.05	1.43	0.153	0.349
DLBD	Astro	TSFM	-0.15	0.10	-1.47	0.143	0.32
DLBD	EN_L2_3_IT	TSFM	-0.07	0.06	-1.18	0.236	0.535
DLBD	EN_L3_5_IT_1	TSFM	0.76	0.53	1.44	0.151	0.458
DLBD	EN_L3_5_IT_2	TSFM	0.05	0.08	0.60	0.548	0.807
DLBD	EN_L3_5_IT_3	TSFM	-0.07	0.08	-0.90	0.369	0.636
DLBD	EN_L6_CT	TSFM	-0.28	1.62	-0.17	0.864	0.958
DLBD	EN_L6_IT_1	TSFM	-0.08	0.12	-0.68	0.494	0.884
DLBD	IN_PVALB	TSFM	-0.09	0.09	-1.06	0.287	0.627
DLBD	IN_SST	TSFM	-0.16	0.13	-1.26	0.207	0.614
DLBD	IN_VIP	TSFM	-0.20	0.08	-2.44	0.0149	0.145
DLBD	Oligo	TSFM	-0.11	0.07	-1.65	0.0991	0.261
DLBD	Astro	TSG101	-0.11	0.04	-2.95	0.00317	0.0221
DLBD	EN_L2_3_IT	TSG101	0.01	0.03	0.35	0.728	0.882
DLBD	EN_L3_5_IT_1	TSG101	-0.02	0.04	-0.46	0.645	0.871
DLBD	EN_L3_5_IT_2	TSG101	0.01	0.03	0.16	0.876	0.954
DLBD	EN_L3_5_IT_3	TSG101	0.02	0.04	0.48	0.633	0.827
DLBD	EN_L5_6_NP	TSG101	-0.08	0.06	-1.22	0.224	0.653
DLBD	EN_L5_ET	TSG101	-0.27	0.62	-0.44	0.659	0.954
DLBD	EN_L6B	TSG101	-0.03	0.07	-0.52	0.603	0.865
DLBD	EN_L6_CT	TSG101	-0.01	0.05	-0.30	0.767	0.92
DLBD	EN_L6_IT_1	TSG101	-0.00	0.06	-0.05	0.962	0.995
DLBD	EN_L6_IT_2	TSG101	-0.02	0.07	-0.35	0.727	0.927
DLBD	Endo	TSG101	0.95	1.12	0.85	0.395	0.869
DLBD	IN_ADARB2	TSG101	-0.04	0.06	-0.67	0.504	0.878
DLBD	IN_LAMP5_LHX6	TSG101	-0.00	0.06	-0.01	0.993	0.999
DLBD	IN_LAMP5_RELN	TSG101	-0.07	0.05	-1.43	0.154	0.635
DLBD	IN_PVALB	TSG101	0.02	0.04	0.56	0.579	0.844
DLBD	IN_PVALB_CHC	TSG101	0.03	0.08	0.35	0.725	0.938
DLBD	IN_SST	TSG101	0.00	0.05	0.03	0.98	0.996
DLBD	IN_VIP	TSG101	-0.01	0.03	-0.35	0.724	0.902
DLBD	Micro	TSG101	-0.01	0.05	-0.15	0.881	0.975
DLBD	OPC	TSG101	-0.04	0.04	-0.80	0.425	0.838
DLBD	Oligo	TSG101	0.03	0.03	0.99	0.324	0.553
DLBD	PC	TSG101	0.01	0.13	0.10	0.922	0.995
DLBD	VLMC	TSG101	0.08	0.12	0.61	0.539	0.893
DLBD	Astro	TSGA10	0.06	0.05	1.18	0.238	0.441
DLBD	EN_L2_3_IT	TSGA10	0.06	0.04	1.38	0.169	0.457
DLBD	EN_L3_5_IT_1	TSGA10	0.16	0.05	3.21	0.00133	0.029
DLBD	EN_L3_5_IT_2	TSGA10	0.04	0.04	0.89	0.373	0.682
DLBD	EN_L3_5_IT_3	TSGA10	0.09	0.04	2.15	0.0319	0.158
DLBD	EN_L5_6_NP	TSGA10	0.16	0.07	2.39	0.017	0.261
DLBD	EN_L5_ET	TSGA10	0.45	0.42	1.08	0.282	0.844
DLBD	EN_L6B	TSGA10	0.23	0.08	3.07	0.00214	0.0761
DLBD	EN_L6_CT	TSGA10	0.15	0.06	2.69	0.0072	0.12
DLBD	EN_L6_IT_1	TSGA10	0.08	0.06	1.33	0.185	0.693
DLBD	EN_L6_IT_2	TSGA10	0.05	0.07	0.70	0.487	0.83
DLBD	Endo	TSGA10	3.20	1.23	2.60	0.00933	0.308
DLBD	IN_ADARB2	TSGA10	0.07	0.07	0.94	0.349	0.809
DLBD	IN_LAMP5_LHX6	TSGA10	0.15	0.09	1.76	0.079	0.424
DLBD	IN_LAMP5_RELN	TSGA10	0.08	0.08	0.97	0.331	0.794
DLBD	IN_PVALB	TSGA10	0.07	0.05	1.43	0.153	0.471
DLBD	IN_PVALB_CHC	TSGA10	-0.00	0.08	-0.06	0.952	0.991
DLBD	IN_SST	TSGA10	0.21	0.06	3.62	0.000299	0.0277
DLBD	IN_VIP	TSGA10	0.19	0.05	3.62	0.000291	0.0142
DLBD	Micro	TSGA10	0.14	0.09	1.59	0.112	0.466
DLBD	OPC	TSGA10	0.10	0.05	1.91	0.0563	0.473
DLBD	Oligo	TSGA10	-0.11	0.05	-2.01	0.0448	0.152
DLBD	Astro	TSHR	0.19	0.15	1.28	0.2	0.395
DLBD	EN_L2_3_IT	TSHR	0.34	0.12	2.83	0.00467	0.073
DLBD	EN_L3_5_IT_1	TSHR	0.46	0.15	3.14	0.00171	0.0341
DLBD	EN_L3_5_IT_2	TSHR	0.36	0.13	2.79	0.00522	0.0638
DLBD	EN_L3_5_IT_3	TSHR	0.39	0.14	2.90	0.00378	0.0427
DLBD	EN_L5_6_NP	TSHR	0.51	0.18	2.77	0.00561	0.153
DLBD	EN_L5_ET	TSHR	2.25	0.82	2.74	0.00619	0.297
DLBD	EN_L6B	TSHR	0.62	0.19	3.22	0.00128	0.0555
DLBD	EN_L6_CT	TSHR	0.40	0.18	2.28	0.0228	0.208
DLBD	EN_L6_IT_1	TSHR	0.44	0.17	2.65	0.00793	0.234
DLBD	EN_L6_IT_2	TSHR	0.45	0.19	2.38	0.0173	0.251
DLBD	IN_ADARB2	TSHR	0.03	0.14	0.23	0.821	0.964
DLBD	IN_LAMP5_LHX6	TSHR	0.31	0.18	1.69	0.0907	0.449
DLBD	IN_LAMP5_RELN	TSHR	0.25	0.16	1.57	0.116	0.572
DLBD	IN_PVALB	TSHR	-0.03	0.11	-0.25	0.802	0.94
DLBD	IN_PVALB_CHC	TSHR	-0.08	0.17	-0.43	0.664	0.92
DLBD	IN_SST	TSHR	0.29	0.14	2.11	0.0352	0.3
DLBD	IN_VIP	TSHR	0.09	0.13	0.70	0.482	0.769
DLBD	Micro	TSHR	0.63	0.17	3.65	0.000259	0.0138
DLBD	OPC	TSHR	0.33	0.15	2.22	0.0264	0.358
DLBD	Oligo	TSHR	-0.15	0.10	-1.49	0.137	0.326
DLBD	PVM	TSHR	0.38	0.23	1.68	0.0926	0.604
DLBD	Astro	TSHZ1	0.11	0.05	1.96	0.0496	0.157
DLBD	EN_L2_3_IT	TSHZ1	0.08	0.07	1.29	0.197	0.491
DLBD	EN_L3_5_IT_1	TSHZ1	0.04	0.09	0.45	0.653	0.875
DLBD	EN_L3_5_IT_2	TSHZ1	0.07	0.07	0.97	0.332	0.649
DLBD	EN_L3_5_IT_3	TSHZ1	0.18	0.07	2.80	0.00512	0.0521
DLBD	EN_L5_6_NP	TSHZ1	-0.10	0.07	-1.42	0.156	0.584
DLBD	EN_L5_ET	TSHZ1	0.42	0.55	0.77	0.444	0.914
DLBD	EN_L6B	TSHZ1	0.19	0.08	2.34	0.0195	0.218
DLBD	EN_L6_CT	TSHZ1	0.11	0.08	1.29	0.196	0.555
DLBD	EN_L6_IT_1	TSHZ1	0.07	0.07	0.95	0.34	0.817
DLBD	EN_L6_IT_2	TSHZ1	0.11	0.13	0.91	0.365	0.771
DLBD	Endo	TSHZ1	0.15	0.16	0.93	0.351	0.849
DLBD	IN_ADARB2	TSHZ1	0.08	0.07	1.22	0.223	0.732
DLBD	IN_LAMP5_LHX6	TSHZ1	-0.02	0.09	-0.27	0.788	0.946
DLBD	IN_LAMP5_RELN	TSHZ1	0.17	0.07	2.46	0.0137	0.237
DLBD	IN_PVALB	TSHZ1	-0.02	0.07	-0.29	0.774	0.932
DLBD	IN_PVALB_CHC	TSHZ1	-0.04	0.13	-0.32	0.75	0.951
DLBD	IN_SST	TSHZ1	-0.04	0.09	-0.46	0.644	0.887
DLBD	IN_VIP	TSHZ1	-0.01	0.04	-0.28	0.778	0.922
DLBD	Micro	TSHZ1	0.16	0.09	1.67	0.094	0.432
DLBD	OPC	TSHZ1	0.06	0.04	1.34	0.179	0.661
DLBD	Oligo	TSHZ1	-0.09	0.05	-2.04	0.0417	0.143
DLBD	PC	TSHZ1	0.05	0.14	0.36	0.721	0.969
DLBD	VLMC	TSHZ1	0.35	0.16	2.18	0.029	0.441
DLBD	Astro	TSHZ2	0.48	0.11	4.19	2.79e-05	0.000691
DLBD	EN_L2_3_IT	TSHZ2	0.06	0.13	0.45	0.653	0.844
DLBD	EN_L3_5_IT_1	TSHZ2	0.07	0.05	1.45	0.147	0.453
DLBD	EN_L3_5_IT_2	TSHZ2	0.05	0.04	1.18	0.239	0.557
DLBD	EN_L3_5_IT_3	TSHZ2	0.01	0.07	0.14	0.889	0.96
DLBD	EN_L5_6_NP	TSHZ2	0.09	0.04	2.34	0.0191	0.276
DLBD	EN_L5_ET	TSHZ2	-0.14	0.89	-0.16	0.871	0.986
DLBD	EN_L6B	TSHZ2	0.62	0.21	2.98	0.00287	0.088
DLBD	EN_L6_CT	TSHZ2	0.17	0.15	1.15	0.248	0.608
DLBD	EN_L6_IT_1	TSHZ2	0.22	0.18	1.21	0.227	0.736
DLBD	EN_L6_IT_2	TSHZ2	0.00	0.25	0.01	0.988	0.997
DLBD	Endo	TSHZ2	0.29	0.23	1.28	0.202	0.773
DLBD	IN_ADARB2	TSHZ2	0.18	0.10	1.74	0.0818	0.554
DLBD	IN_LAMP5_RELN	TSHZ2	0.21	0.14	1.54	0.123	0.586
DLBD	IN_PVALB	TSHZ2	0.19	0.08	2.38	0.0171	0.148
DLBD	IN_PVALB_CHC	TSHZ2	0.45	0.16	2.84	0.00451	0.0979
DLBD	IN_SST	TSHZ2	0.13	0.12	1.06	0.289	0.692
DLBD	IN_VIP	TSHZ2	-0.12	0.06	-2.08	0.0377	0.238
DLBD	Micro	TSHZ2	0.10	0.10	1.05	0.292	0.671
DLBD	OPC	TSHZ2	0.18	0.10	1.86	0.0626	0.49
DLBD	Oligo	TSHZ2	0.02	0.06	0.36	0.718	0.859
DLBD	VLMC	TSHZ2	-0.14	0.87	-0.16	0.876	0.971
DLBD	Astro	TSHZ3	0.23	0.07	3.28	0.00105	0.00988
DLBD	EN_L2_3_IT	TSHZ3	0.07	0.07	1.04	0.301	0.599
DLBD	EN_L3_5_IT_1	TSHZ3	0.01	0.05	0.15	0.882	0.965
DLBD	EN_L3_5_IT_2	TSHZ3	-0.00	0.04	-0.03	0.979	0.992
DLBD	EN_L3_5_IT_3	TSHZ3	0.08	0.05	1.78	0.0745	0.26
DLBD	EN_L5_6_NP	TSHZ3	0.12	0.05	2.44	0.0148	0.242
DLBD	EN_L5_ET	TSHZ3	0.22	0.60	0.36	0.717	0.967
DLBD	EN_L6B	TSHZ3	0.14	0.08	1.77	0.0768	0.411
DLBD	EN_L6_CT	TSHZ3	0.10	0.05	1.90	0.0569	0.321
DLBD	EN_L6_IT_1	TSHZ3	0.04	0.08	0.51	0.611	0.919
DLBD	EN_L6_IT_2	TSHZ3	0.05	0.15	0.31	0.757	0.938
DLBD	Endo	TSHZ3	0.89	1.19	0.75	0.451	0.883
DLBD	IN_ADARB2	TSHZ3	0.18	0.09	2.01	0.0444	0.452
DLBD	IN_LAMP5_LHX6	TSHZ3	0.28	0.12	2.25	0.0244	0.247
DLBD	IN_LAMP5_RELN	TSHZ3	0.51	0.73	0.70	0.485	0.87
DLBD	IN_PVALB	TSHZ3	0.17	0.04	3.90	9.45e-05	0.00506
DLBD	IN_PVALB_CHC	TSHZ3	0.17	0.10	1.73	0.0835	0.452
DLBD	IN_SST	TSHZ3	0.18	0.04	4.14	3.4e-05	0.00834
DLBD	IN_VIP	TSHZ3	0.14	0.06	2.39	0.0168	0.155
DLBD	Micro	TSHZ3	1.10	0.15	7.26	3.95e-13	2.05e-09
DLBD	OPC	TSHZ3	-0.00	0.05	-0.01	0.991	0.998
DLBD	Oligo	TSHZ3	0.24	0.08	3.03	0.00247	0.0189
DLBD	PC	TSHZ3	-0.11	0.12	-0.92	0.358	0.862
DLBD	PVM	TSHZ3	0.00	0.22	0.00	0.998	0.999
DLBD	VLMC	TSHZ3	0.05	0.14	0.32	0.75	0.939
DLBD	Astro	TSKS	-0.01	0.13	-0.06	0.956	0.978
DLBD	EN_L2_3_IT	TSKS	0.04	0.12	0.35	0.728	0.882
DLBD	Oligo	TSKS	-0.18	0.11	-1.67	0.0941	0.252
DLBD	Astro	TSN	-0.11	0.04	-2.40	0.0165	0.074
DLBD	EN_L2_3_IT	TSN	-0.00	0.03	-0.06	0.954	0.985
DLBD	EN_L3_5_IT_1	TSN	-0.03	0.06	-0.41	0.679	0.886
DLBD	EN_L3_5_IT_2	TSN	-0.05	0.04	-1.10	0.272	0.595
DLBD	EN_L3_5_IT_3	TSN	-0.03	0.05	-0.71	0.479	0.726
DLBD	EN_L5_6_NP	TSN	-0.04	0.09	-0.42	0.671	0.908
DLBD	EN_L5_ET	TSN	-0.55	0.81	-0.68	0.496	0.929
DLBD	EN_L6B	TSN	-0.08	0.09	-0.92	0.359	0.729
DLBD	EN_L6_CT	TSN	-0.03	0.07	-0.37	0.709	0.896
DLBD	EN_L6_IT_1	TSN	-0.08	0.08	-1.05	0.292	0.785
DLBD	EN_L6_IT_2	TSN	0.11	0.09	1.27	0.205	0.65
DLBD	Endo	TSN	-1.05	1.20	-0.87	0.382	0.866
DLBD	IN_ADARB2	TSN	0.10	0.08	1.18	0.237	0.741
DLBD	IN_LAMP5_LHX6	TSN	-0.07	0.08	-0.89	0.374	0.778
DLBD	IN_LAMP5_RELN	TSN	-0.01	0.07	-0.17	0.866	0.977
DLBD	IN_PVALB	TSN	-0.05	0.05	-0.95	0.344	0.681
DLBD	IN_PVALB_CHC	TSN	-0.10	0.09	-1.13	0.26	0.697
DLBD	IN_SST	TSN	0.02	0.06	0.27	0.789	0.941
DLBD	IN_VIP	TSN	-0.04	0.04	-0.96	0.338	0.665
DLBD	Micro	TSN	-0.08	0.07	-1.18	0.236	0.618
DLBD	OPC	TSN	-0.00	0.05	-0.04	0.972	0.997
DLBD	Oligo	TSN	-0.09	0.03	-2.63	0.00849	0.0462
DLBD	Astro	TSNARE1	0.21	0.07	3.27	0.00109	0.0101
DLBD	EN_L2_3_IT	TSNARE1	0.04	0.04	1.08	0.281	0.58
DLBD	EN_L3_5_IT_1	TSNARE1	0.11	0.05	2.09	0.0362	0.219
DLBD	EN_L3_5_IT_2	TSNARE1	0.07	0.04	1.60	0.109	0.378
DLBD	EN_L3_5_IT_3	TSNARE1	0.12	0.05	2.57	0.01	0.0793
DLBD	EN_L5_6_NP	TSNARE1	0.04	0.07	0.52	0.6	0.879
DLBD	EN_L5_ET	TSNARE1	-0.88	0.62	-1.43	0.153	0.753
DLBD	EN_L6B	TSNARE1	0.07	0.07	0.95	0.343	0.717
DLBD	EN_L6_CT	TSNARE1	0.00	0.06	0.07	0.941	0.983
DLBD	EN_L6_IT_1	TSNARE1	0.07	0.06	1.11	0.269	0.77
DLBD	EN_L6_IT_2	TSNARE1	0.04	0.08	0.47	0.64	0.899
DLBD	IN_ADARB2	TSNARE1	0.10	0.06	1.80	0.0717	0.53
DLBD	IN_LAMP5_LHX6	TSNARE1	0.09	0.08	1.08	0.28	0.702
DLBD	IN_LAMP5_RELN	TSNARE1	0.16	0.07	2.33	0.0198	0.283
DLBD	IN_PVALB	TSNARE1	0.08	0.04	1.84	0.0658	0.313
DLBD	IN_PVALB_CHC	TSNARE1	0.09	0.08	1.22	0.223	0.659
DLBD	IN_SST	TSNARE1	0.03	0.05	0.61	0.542	0.844
DLBD	IN_VIP	TSNARE1	0.07	0.04	1.78	0.0743	0.334
DLBD	Micro	TSNARE1	0.19	0.08	2.42	0.0157	0.173
DLBD	OPC	TSNARE1	0.07	0.05	1.54	0.124	0.605
DLBD	Oligo	TSNARE1	0.25	0.05	5.44	5.47e-08	5.69e-06
DLBD	Astro	TSNAX-DISC1	-0.03	0.09	-0.32	0.749	0.867
DLBD	EN_L2_3_IT	TSNAX-DISC1	-0.07	0.07	-1.04	0.3	0.599
DLBD	EN_L3_5_IT_2	TSNAX-DISC1	-0.05	0.09	-0.54	0.586	0.826
DLBD	EN_L3_5_IT_3	TSNAX-DISC1	-0.06	0.11	-0.53	0.595	0.802
DLBD	EN_L6_IT_1	TSNAX-DISC1	2.91	4.28	0.68	0.496	0.884
DLBD	Endo	TSNAX-DISC1	0.01	1.21	0.01	0.991	0.997
DLBD	IN_PVALB	TSNAX-DISC1	-0.14	0.10	-1.40	0.161	0.481
DLBD	IN_VIP	TSNAX-DISC1	-0.07	0.10	-0.71	0.479	0.766
DLBD	Micro	TSNAX-DISC1	-0.01	0.13	-0.06	0.955	0.991
DLBD	OPC	TSNAX-DISC1	0.13	0.11	1.22	0.224	0.702
DLBD	Oligo	TSNAX-DISC1	-0.12	0.06	-1.97	0.0491	0.162
DLBD	Astro	TSNAXIP1	0.06	0.06	1.06	0.289	0.5
DLBD	EN_L2_3_IT	TSNAXIP1	0.04	0.05	0.80	0.422	0.697
DLBD	EN_L3_5_IT_1	TSNAXIP1	-0.20	0.09	-2.16	0.0309	0.202
DLBD	EN_L3_5_IT_2	TSNAXIP1	0.10	0.07	1.46	0.145	0.435
DLBD	EN_L3_5_IT_3	TSNAXIP1	0.07	0.07	1.01	0.311	0.584
DLBD	EN_L5_6_NP	TSNAXIP1	-1.86	1.16	-1.61	0.107	0.517
DLBD	EN_L6B	TSNAXIP1	0.17	0.12	1.37	0.171	0.568
DLBD	EN_L6_CT	TSNAXIP1	0.09	0.10	0.90	0.367	0.718
DLBD	EN_L6_IT_1	TSNAXIP1	-0.06	0.10	-0.58	0.564	0.905
DLBD	EN_L6_IT_2	TSNAXIP1	0.09	0.11	0.79	0.429	0.797
DLBD	IN_PVALB	TSNAXIP1	0.04	0.07	0.59	0.556	0.829
DLBD	IN_SST	TSNAXIP1	0.20	0.09	2.18	0.0292	0.277
DLBD	IN_VIP	TSNAXIP1	0.05	0.07	0.65	0.518	0.79
DLBD	OPC	TSNAXIP1	0.13	0.10	1.26	0.209	0.687
DLBD	Oligo	TSNAXIP1	-0.06	0.06	-0.95	0.341	0.57
DLBD	EN_L2_3_IT	TSPAN1	0.03	0.11	0.31	0.755	0.895
DLBD	EN_L3_5_IT_2	TSPAN1	0.21	0.14	1.48	0.139	0.426
DLBD	EN_L3_5_IT_3	TSPAN1	-0.52	1.37	-0.38	0.704	0.87
DLBD	Oligo	TSPAN1	0.07	0.14	0.48	0.628	0.801
DLBD	Astro	TSPAN10	0.15	0.11	1.40	0.161	0.345
DLBD	EN_L2_3_IT	TSPAN10	0.00	0.14	0.01	0.99	0.997
DLBD	Oligo	TSPAN10	0.01	0.11	0.09	0.929	0.968
DLBD	Astro	TSPAN11	0.05	0.12	0.41	0.684	0.824
DLBD	EN_L2_3_IT	TSPAN11	-0.13	0.11	-1.23	0.217	0.516
DLBD	EN_L3_5_IT_1	TSPAN11	-0.15	0.57	-0.27	0.787	0.931
DLBD	EN_L3_5_IT_2	TSPAN11	-0.24	0.14	-1.64	0.1	0.361
DLBD	EN_L3_5_IT_3	TSPAN11	-0.20	0.13	-1.55	0.12	0.346
DLBD	EN_L5_6_NP	TSPAN11	-1.57	1.25	-1.25	0.21	0.637
DLBD	EN_L6_IT_1	TSPAN11	-1.17	4.41	-0.27	0.79	0.967
DLBD	IN_ADARB2	TSPAN11	0.10	0.14	0.77	0.443	0.85
DLBD	IN_PVALB	TSPAN11	0.00	0.08	0.03	0.979	0.995
DLBD	IN_VIP	TSPAN11	-0.12	0.09	-1.31	0.19	0.515
DLBD	OPC	TSPAN11	0.10	0.07	1.59	0.111	0.585
DLBD	Oligo	TSPAN11	0.03	0.18	0.19	0.846	0.927
DLBD	Astro	TSPAN12	-0.00	0.09	-0.03	0.975	0.987
DLBD	EN_L2_3_IT	TSPAN12	0.29	0.15	1.91	0.0561	0.263
DLBD	EN_L5_6_NP	TSPAN12	0.10	0.13	0.78	0.434	0.793
DLBD	IN_PVALB	TSPAN12	-0.18	0.12	-1.52	0.128	0.432
DLBD	OPC	TSPAN12	0.00	0.09	0.00	0.998	0.999
DLBD	Astro	TSPAN13	-0.01	0.09	-0.11	0.912	0.957
DLBD	EN_L2_3_IT	TSPAN13	-0.00	0.04	-0.12	0.904	0.967
DLBD	EN_L3_5_IT_1	TSPAN13	0.03	0.04	0.66	0.509	0.795
DLBD	EN_L3_5_IT_2	TSPAN13	0.00	0.04	0.13	0.899	0.962
DLBD	EN_L3_5_IT_3	TSPAN13	0.00	0.04	0.03	0.98	0.993
DLBD	EN_L5_6_NP	TSPAN13	-0.11	0.07	-1.46	0.144	0.568
DLBD	EN_L5_ET	TSPAN13	0.59	0.60	0.98	0.326	0.875
DLBD	EN_L6B	TSPAN13	-0.06	0.07	-0.81	0.42	0.772
DLBD	EN_L6_CT	TSPAN13	-0.08	0.06	-1.31	0.189	0.544
DLBD	EN_L6_IT_1	TSPAN13	-0.01	0.06	-0.19	0.849	0.977
DLBD	EN_L6_IT_2	TSPAN13	-0.04	0.06	-0.66	0.508	0.841
DLBD	IN_ADARB2	TSPAN13	0.04	0.06	0.61	0.544	0.89
DLBD	IN_LAMP5_LHX6	TSPAN13	-0.17	0.08	-2.28	0.0226	0.236
DLBD	IN_LAMP5_RELN	TSPAN13	-0.02	0.06	-0.26	0.792	0.959
DLBD	IN_PVALB	TSPAN13	0.00	0.05	0.02	0.986	0.996
DLBD	IN_PVALB_CHC	TSPAN13	0.01	0.09	0.09	0.927	0.988
DLBD	IN_SST	TSPAN13	-0.08	0.06	-1.43	0.152	0.547
DLBD	IN_VIP	TSPAN13	-0.03	0.04	-0.75	0.451	0.749
DLBD	Micro	TSPAN13	0.19	0.13	1.43	0.152	0.525
DLBD	OPC	TSPAN13	-0.12	0.06	-2.00	0.0455	0.431
DLBD	Oligo	TSPAN13	0.04	0.09	0.40	0.688	0.839
DLBD	Adaptive	TSPAN14	0.14	0.15	0.91	0.364	0.99
DLBD	Astro	TSPAN14	0.09	0.07	1.26	0.208	0.404
DLBD	EN_L2_3_IT	TSPAN14	0.02	0.04	0.47	0.64	0.838
DLBD	EN_L3_5_IT_1	TSPAN14	-0.14	0.06	-2.32	0.0202	0.157
DLBD	EN_L3_5_IT_2	TSPAN14	-0.00	0.05	-0.05	0.964	0.986
DLBD	EN_L3_5_IT_3	TSPAN14	0.14	0.05	3.03	0.00244	0.0325
DLBD	EN_L5_6_NP	TSPAN14	0.11	0.09	1.16	0.246	0.673
DLBD	EN_L6B	TSPAN14	-0.01	0.08	-0.20	0.844	0.954
DLBD	EN_L6_CT	TSPAN14	0.11	0.08	1.42	0.154	0.5
DLBD	EN_L6_IT_1	TSPAN14	-0.07	0.07	-0.96	0.335	0.813
DLBD	EN_L6_IT_2	TSPAN14	-0.10	0.14	-0.75	0.454	0.811
DLBD	Endo	TSPAN14	0.07	0.09	0.75	0.45	0.883
DLBD	IN_ADARB2	TSPAN14	0.02	0.07	0.23	0.816	0.964
DLBD	IN_LAMP5_LHX6	TSPAN14	0.20	0.08	2.40	0.0163	0.199
DLBD	IN_LAMP5_RELN	TSPAN14	0.13	0.08	1.70	0.0894	0.523
DLBD	IN_PVALB	TSPAN14	0.23	0.06	3.71	0.000205	0.00868
DLBD	IN_SST	TSPAN14	0.03	0.07	0.42	0.674	0.902
DLBD	IN_VIP	TSPAN14	0.15	0.06	2.49	0.0126	0.132
DLBD	Micro	TSPAN14	0.08	0.06	1.30	0.195	0.577
DLBD	OPC	TSPAN14	0.24	0.08	2.99	0.00281	0.172
DLBD	Oligo	TSPAN14	0.20	0.06	3.33	0.000863	0.00861
DLBD	PC	TSPAN14	0.05	0.14	0.35	0.724	0.969
DLBD	PVM	TSPAN14	0.13	0.13	0.95	0.344	0.768
DLBD	VLMC	TSPAN14	0.52	0.16	3.29	0.00102	0.161
DLBD	Astro	TSPAN15	0.15	0.07	2.03	0.0422	0.141
DLBD	EN_L2_3_IT	TSPAN15	-0.13	0.11	-1.26	0.209	0.506
DLBD	EN_L3_5_IT_2	TSPAN15	1.86	0.82	2.27	0.0234	0.164
DLBD	EN_L3_5_IT_3	TSPAN15	0.02	0.12	0.16	0.872	0.953
DLBD	Endo	TSPAN15	-0.11	1.26	-0.09	0.931	0.993
DLBD	IN_VIP	TSPAN15	0.08	0.08	1.01	0.315	0.645
DLBD	Micro	TSPAN15	0.02	0.10	0.24	0.81	0.954
DLBD	OPC	TSPAN15	0.08	0.06	1.32	0.188	0.668
DLBD	Oligo	TSPAN15	-0.03	0.04	-0.75	0.456	0.674
DLBD	Astro	TSPAN16	-0.19	0.12	-1.54	0.124	0.291
DLBD	EN_L2_3_IT	TSPAN16	-0.18	0.10	-1.83	0.0668	0.288
DLBD	EN_L3_5_IT_2	TSPAN16	-0.18	0.13	-1.42	0.155	0.449
DLBD	EN_L3_5_IT_3	TSPAN16	-0.31	0.12	-2.70	0.00701	0.0637
DLBD	EN_L6_IT_1	TSPAN16	7.22	4.44	1.62	0.104	0.591
DLBD	IN_PVALB	TSPAN16	-0.63	0.71	-0.88	0.38	0.71
DLBD	Oligo	TSPAN16	-0.02	0.12	-0.17	0.864	0.938
DLBD	Astro	TSPAN17	0.16	0.08	2.07	0.0385	0.132
DLBD	EN_L2_3_IT	TSPAN17	0.23	0.07	3.41	0.000647	0.0257
DLBD	EN_L3_5_IT_1	TSPAN17	0.20	0.11	1.78	0.0745	0.323
DLBD	EN_L3_5_IT_2	TSPAN17	0.18	0.08	2.16	0.0311	0.193
DLBD	EN_L3_5_IT_3	TSPAN17	0.04	0.09	0.45	0.654	0.841
DLBD	EN_L6_CT	TSPAN17	-3.40	1.57	-2.17	0.03	0.237
DLBD	EN_L6_IT_1	TSPAN17	0.21	0.09	2.22	0.0263	0.364
DLBD	EN_L6_IT_2	TSPAN17	0.22	0.11	1.92	0.0548	0.426
DLBD	IN_PVALB	TSPAN17	0.05	0.08	0.61	0.54	0.821
DLBD	IN_SST	TSPAN17	0.13	0.11	1.18	0.239	0.645
DLBD	IN_VIP	TSPAN17	0.03	0.08	0.32	0.746	0.909
DLBD	Micro	TSPAN17	0.12	0.11	1.14	0.255	0.637
DLBD	OPC	TSPAN17	0.09	0.09	0.98	0.329	0.782
DLBD	Oligo	TSPAN17	0.04	0.07	0.64	0.522	0.724
DLBD	Astro	TSPAN18	-0.26	0.14	-1.85	0.0646	0.188
DLBD	EN_L2_3_IT	TSPAN18	-0.00	0.19	-0.00	0.997	0.998
DLBD	EN_L3_5_IT_2	TSPAN18	0.01	0.21	0.04	0.964	0.987
DLBD	EN_L3_5_IT_3	TSPAN18	-0.13	0.20	-0.65	0.517	0.753
DLBD	EN_L5_ET	TSPAN18	-0.55	1.01	-0.54	0.588	0.947
DLBD	EN_L6_CT	TSPAN18	0.01	0.16	0.09	0.93	0.98
DLBD	IN_ADARB2	TSPAN18	0.33	0.16	2.07	0.0384	0.431
DLBD	IN_LAMP5_RELN	TSPAN18	0.05	0.08	0.56	0.573	0.903
DLBD	IN_VIP	TSPAN18	0.24	0.09	2.75	0.00594	0.0875
DLBD	OPC	TSPAN18	0.05	0.16	0.30	0.762	0.959
DLBD	Oligo	TSPAN18	0.33	0.16	2.08	0.0376	0.134
DLBD	VLMC	TSPAN18	0.49	0.18	2.72	0.00651	0.338
DLBD	Astro	TSPAN19	1.21	0.82	1.48	0.139	0.314
DLBD	EN_L2_3_IT	TSPAN19	-0.03	0.08	-0.40	0.692	0.864
DLBD	EN_L3_5_IT_2	TSPAN19	0.19	0.11	1.73	0.0841	0.33
DLBD	EN_L3_5_IT_3	TSPAN19	0.12	0.11	1.10	0.27	0.54
DLBD	EN_L6_IT_1	TSPAN19	-3.16	4.42	-0.72	0.474	0.873
DLBD	Oligo	TSPAN19	0.52	0.13	3.90	9.55e-05	0.00167
DLBD	EN_L2_3_IT	TSPAN2	-0.29	1.13	-0.26	0.796	0.918
DLBD	EN_L3_5_IT_1	TSPAN2	-0.10	0.13	-0.75	0.451	0.755
DLBD	EN_L3_5_IT_3	TSPAN2	0.52	0.19	2.79	0.00532	0.0533
DLBD	EN_L5_6_NP	TSPAN2	-0.12	0.11	-1.10	0.269	0.694
DLBD	EN_L6_CT	TSPAN2	0.17	0.15	1.14	0.253	0.614
DLBD	IN_ADARB2	TSPAN2	0.03	0.11	0.27	0.789	0.956
DLBD	IN_LAMP5_LHX6	TSPAN2	-0.03	0.11	-0.29	0.772	0.942
DLBD	IN_PVALB	TSPAN2	-0.07	0.18	-0.37	0.708	0.908
DLBD	IN_SST	TSPAN2	0.15	0.09	1.64	0.101	0.47
DLBD	IN_VIP	TSPAN2	-0.02	0.08	-0.22	0.825	0.939
DLBD	Astro	TSPAN3	0.04	0.04	0.93	0.352	0.561
DLBD	EN_L2_3_IT	TSPAN3	0.08	0.03	2.41	0.0157	0.134
DLBD	EN_L3_5_IT_1	TSPAN3	0.05	0.05	1.12	0.261	0.601
DLBD	EN_L3_5_IT_2	TSPAN3	0.01	0.04	0.29	0.776	0.916
DLBD	EN_L3_5_IT_3	TSPAN3	-0.00	0.04	-0.04	0.971	0.991
DLBD	EN_L5_6_NP	TSPAN3	-0.06	0.06	-0.89	0.375	0.761
DLBD	EN_L5_ET	TSPAN3	0.54	0.62	0.87	0.386	0.89
DLBD	EN_L6B	TSPAN3	0.00	0.07	0.07	0.947	0.987
DLBD	EN_L6_CT	TSPAN3	-0.05	0.06	-0.94	0.345	0.702
DLBD	EN_L6_IT_1	TSPAN3	0.06	0.06	1.01	0.314	0.801
DLBD	EN_L6_IT_2	TSPAN3	0.04	0.06	0.68	0.498	0.837
DLBD	Endo	TSPAN3	0.14	1.07	0.13	0.898	0.989
DLBD	IN_ADARB2	TSPAN3	0.00	0.06	0.05	0.958	0.991
DLBD	IN_LAMP5_LHX6	TSPAN3	0.08	0.06	1.27	0.204	0.624
DLBD	IN_LAMP5_RELN	TSPAN3	-0.01	0.05	-0.24	0.807	0.962
DLBD	IN_PVALB	TSPAN3	0.01	0.04	0.35	0.725	0.914
DLBD	IN_PVALB_CHC	TSPAN3	0.08	0.07	1.29	0.197	0.631
DLBD	IN_SST	TSPAN3	-0.02	0.04	-0.46	0.647	0.888
DLBD	IN_VIP	TSPAN3	0.04	0.04	0.98	0.325	0.653
DLBD	Micro	TSPAN3	0.06	0.05	1.21	0.228	0.61
DLBD	OPC	TSPAN3	-0.04	0.03	-1.06	0.288	0.756
DLBD	Oligo	TSPAN3	0.07	0.04	1.73	0.0828	0.232
DLBD	PC	TSPAN3	-0.20	0.11	-1.84	0.0658	0.616
DLBD	VLMC	TSPAN3	-0.17	0.66	-0.25	0.8	0.952
DLBD	Astro	TSPAN31	0.15	0.05	2.81	0.00493	0.0307
DLBD	EN_L2_3_IT	TSPAN31	0.02	0.05	0.32	0.749	0.893
DLBD	EN_L3_5_IT_1	TSPAN31	0.07	0.08	0.89	0.374	0.702
DLBD	EN_L3_5_IT_2	TSPAN31	0.03	0.07	0.47	0.64	0.854
DLBD	EN_L3_5_IT_3	TSPAN31	-0.02	0.07	-0.22	0.829	0.933
DLBD	EN_L5_6_NP	TSPAN31	0.09	0.11	0.80	0.422	0.787
DLBD	EN_L6B	TSPAN31	0.09	0.12	0.71	0.479	0.807
DLBD	EN_L6_CT	TSPAN31	0.17	0.11	1.57	0.117	0.446
DLBD	EN_L6_IT_1	TSPAN31	0.11	0.11	1.00	0.318	0.804
DLBD	EN_L6_IT_2	TSPAN31	0.03	0.13	0.22	0.824	0.959
DLBD	IN_ADARB2	TSPAN31	-0.05	0.10	-0.48	0.63	0.915
DLBD	IN_LAMP5_LHX6	TSPAN31	0.08	0.12	0.65	0.519	0.86
DLBD	IN_LAMP5_RELN	TSPAN31	0.16	0.10	1.58	0.114	0.567
DLBD	IN_PVALB	TSPAN31	-0.03	0.06	-0.46	0.643	0.877
DLBD	IN_PVALB_CHC	TSPAN31	-0.55	1.20	-0.46	0.649	0.915
DLBD	IN_SST	TSPAN31	0.02	0.09	0.25	0.804	0.945
DLBD	IN_VIP	TSPAN31	-0.07	0.07	-0.98	0.328	0.656
DLBD	Micro	TSPAN31	0.06	0.09	0.69	0.491	0.812
DLBD	OPC	TSPAN31	0.07	0.06	1.20	0.229	0.707
DLBD	Oligo	TSPAN31	0.00	0.03	0.14	0.888	0.95
DLBD	PC	TSPAN31	-1.61	0.84	-1.91	0.0567	0.599
DLBD	Astro	TSPAN32	0.12	0.13	0.95	0.341	0.552
DLBD	EN_L2_3_IT	TSPAN32	-0.19	0.74	-0.25	0.799	0.919
DLBD	Astro	TSPAN33	0.11	0.07	1.49	0.135	0.308
DLBD	EN_L2_3_IT	TSPAN33	0.07	0.07	0.92	0.356	0.648
DLBD	EN_L3_5_IT_1	TSPAN33	0.01	0.08	0.09	0.932	0.98
DLBD	EN_L3_5_IT_2	TSPAN33	0.21	0.10	2.17	0.0299	0.19
DLBD	EN_L3_5_IT_3	TSPAN33	0.06	0.10	0.62	0.535	0.764
DLBD	EN_L6_IT_1	TSPAN33	0.14	0.15	0.94	0.349	0.822
DLBD	IN_VIP	TSPAN33	-0.05	0.08	-0.65	0.514	0.787
DLBD	Micro	TSPAN33	0.21	0.11	1.84	0.0654	0.364
DLBD	OPC	TSPAN33	-0.06	0.11	-0.54	0.591	0.906
DLBD	Oligo	TSPAN33	-0.09	0.11	-0.82	0.411	0.635
DLBD	Astro	TSPAN4	-0.05	0.07	-0.64	0.521	0.707
DLBD	EN_L2_3_IT	TSPAN4	-0.01	0.10	-0.06	0.956	0.985
DLBD	EN_L3_5_IT_2	TSPAN4	-1.16	0.92	-1.25	0.211	0.525
DLBD	EN_L3_5_IT_3	TSPAN4	-0.64	1.22	-0.53	0.597	0.804
DLBD	Endo	TSPAN4	1.12	1.06	1.06	0.291	0.822
DLBD	IN_ADARB2	TSPAN4	0.11	0.11	0.99	0.324	0.796
DLBD	IN_PVALB	TSPAN4	-0.07	0.11	-0.62	0.533	0.816
DLBD	IN_VIP	TSPAN4	0.06	0.09	0.74	0.458	0.752
DLBD	OPC	TSPAN4	-0.13	0.10	-1.24	0.217	0.695
DLBD	Oligo	TSPAN4	0.12	0.10	1.16	0.245	0.467
DLBD	Adaptive	TSPAN5	0.28	0.20	1.40	0.162	0.99
DLBD	Astro	TSPAN5	-0.06	0.04	-1.49	0.137	0.311
DLBD	EN_L2_3_IT	TSPAN5	0.02	0.03	0.47	0.637	0.835
DLBD	EN_L3_5_IT_1	TSPAN5	0.11	0.04	2.80	0.00508	0.0688
DLBD	EN_L3_5_IT_2	TSPAN5	0.06	0.03	1.80	0.0721	0.306
DLBD	EN_L3_5_IT_3	TSPAN5	0.04	0.03	1.23	0.22	0.481
DLBD	EN_L5_6_NP	TSPAN5	0.05	0.05	0.98	0.328	0.736
DLBD	EN_L5_ET	TSPAN5	0.60	0.40	1.49	0.136	0.743
DLBD	EN_L6B	TSPAN5	0.03	0.05	0.55	0.58	0.857
DLBD	EN_L6_CT	TSPAN5	0.03	0.04	0.78	0.434	0.769
DLBD	EN_L6_IT_1	TSPAN5	0.01	0.05	0.19	0.847	0.977
DLBD	EN_L6_IT_2	TSPAN5	0.03	0.06	0.59	0.556	0.866
DLBD	Endo	TSPAN5	-0.10	0.11	-0.93	0.353	0.849
DLBD	IN_ADARB2	TSPAN5	0.08	0.04	1.92	0.0552	0.488
DLBD	IN_LAMP5_LHX6	TSPAN5	0.13	0.05	2.75	0.00593	0.116
DLBD	IN_LAMP5_RELN	TSPAN5	0.10	0.04	2.95	0.0032	0.12
DLBD	IN_PVALB	TSPAN5	0.11	0.04	3.08	0.00204	0.0399
DLBD	IN_PVALB_CHC	TSPAN5	0.36	0.06	5.97	2.32e-09	2.78e-06
DLBD	IN_SST	TSPAN5	0.10	0.04	2.29	0.022	0.247
DLBD	IN_VIP	TSPAN5	0.21	0.04	5.13	2.86e-07	0.000138
DLBD	Micro	TSPAN5	-0.07	0.08	-0.88	0.378	0.74
DLBD	OPC	TSPAN5	-0.01	0.04	-0.31	0.758	0.957
DLBD	Oligo	TSPAN5	-0.01	0.04	-0.39	0.695	0.844
DLBD	PC	TSPAN5	0.04	0.77	0.05	0.961	0.996
DLBD	VLMC	TSPAN5	0.12	0.11	1.12	0.264	0.744
DLBD	Astro	TSPAN6	-0.63	0.14	-4.34	1.45e-05	0.000409
DLBD	EN_L2_3_IT	TSPAN6	0.10	0.11	0.89	0.373	0.661
DLBD	IN_VIP	TSPAN6	-0.07	0.12	-0.60	0.551	0.81
DLBD	OPC	TSPAN6	0.03	0.09	0.35	0.723	0.948
DLBD	Oligo	TSPAN6	0.09	0.10	0.92	0.359	0.586
DLBD	Astro	TSPAN7	-0.27	0.07	-3.93	8.44e-05	0.00156
DLBD	EN_L2_3_IT	TSPAN7	0.10	0.07	1.34	0.18	0.472
DLBD	EN_L3_5_IT_1	TSPAN7	0.02	0.08	0.31	0.76	0.921
DLBD	EN_L3_5_IT_2	TSPAN7	-0.00	0.07	-0.04	0.968	0.988
DLBD	EN_L3_5_IT_3	TSPAN7	0.14	0.07	1.91	0.0559	0.219
DLBD	EN_L5_6_NP	TSPAN7	0.07	0.09	0.78	0.436	0.795
DLBD	EN_L5_ET	TSPAN7	-0.97	0.76	-1.28	0.199	0.791
DLBD	EN_L6B	TSPAN7	0.18	0.10	1.90	0.0578	0.358
DLBD	EN_L6_CT	TSPAN7	-0.02	0.08	-0.25	0.8	0.935
DLBD	EN_L6_IT_1	TSPAN7	-0.05	0.09	-0.57	0.567	0.906
DLBD	EN_L6_IT_2	TSPAN7	-0.04	0.10	-0.43	0.666	0.91
DLBD	Endo	TSPAN7	-0.92	1.35	-0.68	0.497	0.902
DLBD	IN_ADARB2	TSPAN7	0.03	0.07	0.40	0.69	0.932
DLBD	IN_LAMP5_LHX6	TSPAN7	-0.02	0.08	-0.29	0.775	0.942
DLBD	IN_LAMP5_RELN	TSPAN7	0.04	0.08	0.53	0.595	0.911
DLBD	IN_PVALB	TSPAN7	-0.03	0.07	-0.43	0.669	0.889
DLBD	IN_PVALB_CHC	TSPAN7	-0.03	0.08	-0.43	0.669	0.922
DLBD	IN_SST	TSPAN7	0.04	0.06	0.58	0.561	0.853
DLBD	IN_VIP	TSPAN7	-0.02	0.05	-0.33	0.743	0.908
DLBD	Micro	TSPAN7	-0.17	0.10	-1.73	0.0835	0.41
DLBD	OPC	TSPAN7	0.00	0.05	0.04	0.968	0.996
DLBD	Oligo	TSPAN7	-0.08	0.07	-1.05	0.294	0.522
DLBD	PC	TSPAN7	-1.09	0.80	-1.36	0.173	0.758
DLBD	Astro	TSPAN8	0.19	0.12	1.57	0.117	0.281
DLBD	EN_L2_3_IT	TSPAN8	0.06	0.11	0.55	0.58	0.801
DLBD	IN_VIP	TSPAN8	-0.25	0.14	-1.76	0.0793	0.344
DLBD	OPC	TSPAN8	0.05	0.13	0.42	0.677	0.935
DLBD	Oligo	TSPAN8	-0.31	0.08	-3.76	0.000167	0.00252
DLBD	Astro	TSPAN9	0.08	0.06	1.35	0.177	0.365
DLBD	EN_L2_3_IT	TSPAN9	-0.01	0.08	-0.10	0.921	0.974
DLBD	EN_L3_5_IT_1	TSPAN9	0.06	0.06	1.05	0.292	0.629
DLBD	EN_L3_5_IT_2	TSPAN9	-0.06	0.06	-1.02	0.309	0.63
DLBD	EN_L3_5_IT_3	TSPAN9	0.12	0.06	1.87	0.0609	0.23
DLBD	EN_L6B	TSPAN9	0.15	0.14	1.05	0.295	0.682
DLBD	EN_L6_CT	TSPAN9	0.15	0.15	0.96	0.337	0.694
DLBD	EN_L6_IT_1	TSPAN9	-0.05	0.12	-0.46	0.642	0.929
DLBD	EN_L6_IT_2	TSPAN9	-0.08	0.14	-0.59	0.552	0.865
DLBD	Endo	TSPAN9	0.16	0.09	1.72	0.0848	0.633
DLBD	IN_ADARB2	TSPAN9	0.05	0.08	0.61	0.544	0.89
DLBD	IN_LAMP5_LHX6	TSPAN9	0.12	0.08	1.61	0.107	0.478
DLBD	IN_LAMP5_RELN	TSPAN9	0.09	0.07	1.30	0.194	0.685
DLBD	IN_PVALB	TSPAN9	0.06	0.05	1.13	0.26	0.598
DLBD	IN_PVALB_CHC	TSPAN9	-0.00	0.08	-0.00	0.998	1
DLBD	IN_SST	TSPAN9	0.07	0.08	0.89	0.374	0.745
DLBD	IN_VIP	TSPAN9	-0.00	0.05	-0.03	0.98	0.993
DLBD	Micro	TSPAN9	0.06	0.14	0.45	0.654	0.891
DLBD	OPC	TSPAN9	0.16	0.06	2.89	0.00387	0.197
DLBD	Oligo	TSPAN9	0.47	0.08	5.97	2.35e-09	5.19e-07
DLBD	PC	TSPAN9	-0.16	0.11	-1.39	0.165	0.749
DLBD	VLMC	TSPAN9	-0.05	0.16	-0.29	0.771	0.943
DLBD	Astro	TSPEAR	0.08	0.14	0.58	0.56	0.736
DLBD	EN_L2_3_IT	TSPEAR	0.26	0.10	2.59	0.00957	0.103
DLBD	EN_L3_5_IT_3	TSPEAR	2.65	1.63	1.63	0.104	0.317
DLBD	Oligo	TSPEAR	-0.19	0.12	-1.54	0.123	0.303
DLBD	Astro	TSPO	0.38	0.09	4.19	2.81e-05	0.000695
DLBD	EN_L2_3_IT	TSPO	-0.75	1.10	-0.69	0.493	0.748
DLBD	Micro	TSPO	0.36	0.10	3.41	0.000642	0.024
DLBD	OPC	TSPO	-0.03	0.10	-0.35	0.729	0.948
DLBD	Oligo	TSPO	0.16	0.05	3.01	0.00257	0.0195
DLBD	Astro	TSPOAP1	-0.15	0.06	-2.45	0.0141	0.0662
DLBD	EN_L2_3_IT	TSPOAP1	0.09	0.04	2.18	0.0289	0.184
DLBD	EN_L3_5_IT_1	TSPOAP1	0.13	0.05	2.58	0.00989	0.101
DLBD	EN_L3_5_IT_2	TSPOAP1	0.11	0.04	2.42	0.0157	0.129
DLBD	EN_L3_5_IT_3	TSPOAP1	0.12	0.04	2.92	0.00345	0.0407
DLBD	EN_L5_6_NP	TSPOAP1	0.10	0.06	1.61	0.108	0.52
DLBD	EN_L5_ET	TSPOAP1	0.47	0.58	0.82	0.411	0.899
DLBD	EN_L6B	TSPOAP1	0.09	0.07	1.32	0.188	0.581
DLBD	EN_L6_CT	TSPOAP1	0.09	0.06	1.49	0.136	0.474
DLBD	EN_L6_IT_1	TSPOAP1	0.14	0.07	2.05	0.0404	0.431
DLBD	EN_L6_IT_2	TSPOAP1	0.25	0.07	3.40	0.000674	0.0493
DLBD	IN_ADARB2	TSPOAP1	0.08	0.06	1.28	0.201	0.713
DLBD	IN_LAMP5_LHX6	TSPOAP1	0.04	0.12	0.30	0.761	0.941
DLBD	IN_LAMP5_RELN	TSPOAP1	0.09	0.10	0.83	0.408	0.838
DLBD	IN_PVALB	TSPOAP1	0.08	0.04	1.73	0.0831	0.352
DLBD	IN_PVALB_CHC	TSPOAP1	0.21	0.07	2.85	0.0044	0.0966
DLBD	IN_SST	TSPOAP1	0.08	0.05	1.75	0.0804	0.431
DLBD	IN_VIP	TSPOAP1	0.04	0.04	0.96	0.337	0.664
DLBD	Micro	TSPOAP1	-0.03	0.11	-0.26	0.798	0.949
DLBD	OPC	TSPOAP1	0.02	0.06	0.25	0.803	0.969
DLBD	Oligo	TSPOAP1	-0.03	0.10	-0.30	0.763	0.883
DLBD	Astro	TSPYL1	-0.10	0.07	-1.56	0.12	0.285
DLBD	EN_L2_3_IT	TSPYL1	0.02	0.07	0.23	0.818	0.928
DLBD	EN_L3_5_IT_1	TSPYL1	0.04	0.08	0.46	0.648	0.873
DLBD	EN_L3_5_IT_2	TSPYL1	0.01	0.08	0.07	0.946	0.98
DLBD	EN_L3_5_IT_3	TSPYL1	0.09	0.08	1.21	0.226	0.487
DLBD	EN_L5_6_NP	TSPYL1	-0.03	0.09	-0.32	0.745	0.937
DLBD	EN_L5_ET	TSPYL1	0.22	0.65	0.34	0.736	0.967
DLBD	EN_L6B	TSPYL1	0.00	0.09	0.01	0.995	0.999
DLBD	EN_L6_CT	TSPYL1	-0.08	0.09	-0.90	0.371	0.721
DLBD	EN_L6_IT_1	TSPYL1	-0.04	0.10	-0.41	0.678	0.936
DLBD	EN_L6_IT_2	TSPYL1	-0.04	0.09	-0.44	0.659	0.908
DLBD	Endo	TSPYL1	0.51	0.95	0.54	0.59	0.932
DLBD	IN_ADARB2	TSPYL1	0.03	0.09	0.33	0.738	0.947
DLBD	IN_LAMP5_LHX6	TSPYL1	-0.07	0.09	-0.77	0.442	0.817
DLBD	IN_LAMP5_RELN	TSPYL1	-0.08	0.09	-0.83	0.406	0.836
DLBD	IN_PVALB	TSPYL1	-0.01	0.08	-0.07	0.941	0.984
DLBD	IN_PVALB_CHC	TSPYL1	0.09	0.09	0.97	0.332	0.757
DLBD	IN_SST	TSPYL1	-0.03	0.08	-0.39	0.698	0.911
DLBD	IN_VIP	TSPYL1	-0.05	0.07	-0.65	0.517	0.789
DLBD	Micro	TSPYL1	-0.03	0.08	-0.33	0.744	0.926
DLBD	OPC	TSPYL1	-0.01	0.06	-0.12	0.905	0.988
DLBD	Oligo	TSPYL1	-0.01	0.06	-0.22	0.823	0.916
DLBD	PC	TSPYL1	0.24	1.08	0.22	0.825	0.981
DLBD	Astro	TSPYL2	0.03	0.07	0.39	0.693	0.831
DLBD	EN_L2_3_IT	TSPYL2	-0.03	0.04	-0.71	0.476	0.736
DLBD	EN_L3_5_IT_1	TSPYL2	-0.07	0.04	-1.46	0.144	0.448
DLBD	EN_L3_5_IT_2	TSPYL2	-0.06	0.04	-1.46	0.144	0.434
DLBD	EN_L3_5_IT_3	TSPYL2	-0.08	0.04	-1.82	0.0695	0.248
DLBD	EN_L5_6_NP	TSPYL2	-0.10	0.05	-1.81	0.07	0.446
DLBD	EN_L5_ET	TSPYL2	-1.15	0.51	-2.24	0.0251	0.479
DLBD	EN_L6B	TSPYL2	0.04	0.07	0.67	0.503	0.82
DLBD	EN_L6_CT	TSPYL2	-0.01	0.06	-0.19	0.853	0.955
DLBD	EN_L6_IT_1	TSPYL2	-0.12	0.07	-1.86	0.0627	0.495
DLBD	EN_L6_IT_2	TSPYL2	0.01	0.09	0.17	0.866	0.971
DLBD	Endo	TSPYL2	1.23	0.86	1.44	0.151	0.714
DLBD	IN_ADARB2	TSPYL2	-0.04	0.05	-0.88	0.382	0.823
DLBD	IN_LAMP5_LHX6	TSPYL2	-0.03	0.05	-0.49	0.621	0.898
DLBD	IN_LAMP5_RELN	TSPYL2	-0.02	0.05	-0.42	0.675	0.931
DLBD	IN_PVALB	TSPYL2	-0.06	0.04	-1.55	0.122	0.421
DLBD	IN_PVALB_CHC	TSPYL2	-0.09	0.06	-1.43	0.153	0.577
DLBD	IN_SST	TSPYL2	-0.07	0.04	-1.78	0.0758	0.419
DLBD	IN_VIP	TSPYL2	-0.14	0.04	-3.54	0.000399	0.0172
DLBD	Micro	TSPYL2	-0.06	0.10	-0.62	0.538	0.836
DLBD	OPC	TSPYL2	0.02	0.07	0.28	0.782	0.963
DLBD	Oligo	TSPYL2	0.16	0.07	2.47	0.0135	0.0649
DLBD	PC	TSPYL2	0.31	0.13	2.41	0.0159	0.426
DLBD	VLMC	TSPYL2	-0.07	0.17	-0.40	0.688	0.929
DLBD	Astro	TSPYL4	0.13	0.06	2.30	0.0213	0.0889
DLBD	EN_L2_3_IT	TSPYL4	0.12	0.07	1.74	0.0812	0.318
DLBD	EN_L3_5_IT_1	TSPYL4	0.09	0.08	1.15	0.251	0.588
DLBD	EN_L3_5_IT_2	TSPYL4	-0.02	0.08	-0.25	0.804	0.928
DLBD	EN_L3_5_IT_3	TSPYL4	0.13	0.07	1.81	0.0704	0.25
DLBD	EN_L5_6_NP	TSPYL4	-0.05	0.10	-0.45	0.652	0.899
DLBD	EN_L6B	TSPYL4	0.20	0.11	1.88	0.0597	0.363
DLBD	EN_L6_CT	TSPYL4	0.14	0.09	1.56	0.119	0.449
DLBD	EN_L6_IT_1	TSPYL4	-0.03	0.10	-0.30	0.765	0.96
DLBD	EN_L6_IT_2	TSPYL4	-0.02	0.10	-0.18	0.86	0.97
DLBD	IN_ADARB2	TSPYL4	0.17	0.09	1.82	0.0692	0.52
DLBD	IN_LAMP5_LHX6	TSPYL4	0.06	0.09	0.68	0.494	0.847
DLBD	IN_LAMP5_RELN	TSPYL4	0.04	0.09	0.46	0.647	0.925
DLBD	IN_PVALB	TSPYL4	0.05	0.07	0.67	0.506	0.802
DLBD	IN_PVALB_CHC	TSPYL4	0.14	0.10	1.43	0.153	0.577
DLBD	IN_SST	TSPYL4	0.00	0.08	0.06	0.955	0.988
DLBD	IN_VIP	TSPYL4	0.06	0.08	0.83	0.406	0.719
DLBD	Micro	TSPYL4	0.03	0.09	0.35	0.728	0.921
DLBD	OPC	TSPYL4	-0.01	0.06	-0.17	0.868	0.981
DLBD	Oligo	TSPYL4	0.11	0.05	2.05	0.04	0.14
DLBD	Astro	TSPYL5	-0.07	0.08	-0.86	0.387	0.595
DLBD	EN_L2_3_IT	TSPYL5	-0.02	0.06	-0.38	0.705	0.871
DLBD	EN_L3_5_IT_1	TSPYL5	-0.10	0.09	-1.09	0.276	0.616
DLBD	EN_L3_5_IT_2	TSPYL5	-0.12	0.07	-1.69	0.0909	0.343
DLBD	EN_L3_5_IT_3	TSPYL5	-0.08	0.07	-1.11	0.267	0.536
DLBD	EN_L5_6_NP	TSPYL5	-0.86	1.11	-0.78	0.437	0.795
DLBD	EN_L6B	TSPYL5	0.02	0.13	0.11	0.909	0.976
DLBD	EN_L6_CT	TSPYL5	-0.13	0.11	-1.18	0.24	0.6
DLBD	EN_L6_IT_1	TSPYL5	-0.07	0.11	-0.59	0.554	0.901
DLBD	IN_ADARB2	TSPYL5	0.00	0.10	0.04	0.966	0.993
DLBD	IN_LAMP5_LHX6	TSPYL5	-0.14	0.10	-1.39	0.164	0.575
DLBD	IN_LAMP5_RELN	TSPYL5	-0.07	0.09	-0.83	0.404	0.835
DLBD	IN_PVALB	TSPYL5	-0.05	0.07	-0.66	0.507	0.802
DLBD	IN_PVALB_CHC	TSPYL5	-1.33	1.29	-1.03	0.305	0.74
DLBD	IN_SST	TSPYL5	-0.13	0.08	-1.58	0.113	0.488
DLBD	IN_VIP	TSPYL5	-0.16	0.06	-2.53	0.0115	0.126
DLBD	OPC	TSPYL5	-0.01	0.09	-0.16	0.874	0.983
DLBD	Oligo	TSPYL5	-0.01	0.06	-0.12	0.906	0.958
DLBD	EN_L2_3_IT	TSPYL6	0.01	0.12	0.06	0.949	0.984
DLBD	Oligo	TSPYL6	-0.10	0.12	-0.83	0.406	0.631
DLBD	Astro	TSR1	0.01	0.06	0.24	0.809	0.904
DLBD	EN_L2_3_IT	TSR1	-0.04	0.04	-0.86	0.39	0.673
DLBD	EN_L3_5_IT_1	TSR1	-0.01	0.08	-0.07	0.945	0.984
DLBD	EN_L3_5_IT_2	TSR1	0.04	0.06	0.65	0.515	0.787
DLBD	EN_L3_5_IT_3	TSR1	-0.00	0.06	-0.04	0.968	0.99
DLBD	EN_L5_6_NP	TSR1	-0.11	0.12	-0.95	0.341	0.744
DLBD	EN_L6B	TSR1	-0.13	0.11	-1.17	0.241	0.635
DLBD	EN_L6_CT	TSR1	-0.07	0.10	-0.76	0.445	0.774
DLBD	EN_L6_IT_1	TSR1	0.03	0.09	0.33	0.738	0.954
DLBD	EN_L6_IT_2	TSR1	0.00	0.12	0.02	0.986	0.996
DLBD	IN_ADARB2	TSR1	-0.13	0.10	-1.42	0.156	0.668
DLBD	IN_LAMP5_LHX6	TSR1	-0.07	0.12	-0.55	0.582	0.886
DLBD	IN_LAMP5_RELN	TSR1	0.06	0.10	0.63	0.529	0.887
DLBD	IN_PVALB	TSR1	-0.02	0.06	-0.29	0.774	0.932
DLBD	IN_SST	TSR1	-0.02	0.07	-0.30	0.763	0.932
DLBD	IN_VIP	TSR1	0.02	0.06	0.31	0.753	0.911
DLBD	Micro	TSR1	0.13	0.09	1.42	0.157	0.531
DLBD	OPC	TSR1	0.05	0.06	0.74	0.459	0.853
DLBD	Oligo	TSR1	0.03	0.04	0.71	0.478	0.693
DLBD	Astro	TSR2	-0.02	0.08	-0.30	0.761	0.876
DLBD	EN_L2_3_IT	TSR2	0.04	0.05	0.70	0.485	0.742
DLBD	EN_L3_5_IT_1	TSR2	-0.08	0.08	-0.98	0.326	0.66
DLBD	EN_L3_5_IT_2	TSR2	-0.06	0.07	-0.94	0.345	0.662
DLBD	EN_L3_5_IT_3	TSR2	-0.09	0.06	-1.46	0.143	0.38
DLBD	EN_L5_6_NP	TSR2	-0.65	1.30	-0.50	0.618	0.884
DLBD	EN_L6B	TSR2	-0.00	0.12	-0.01	0.993	0.999
DLBD	EN_L6_CT	TSR2	-0.20	0.12	-1.61	0.108	0.433
DLBD	EN_L6_IT_1	TSR2	-0.06	0.10	-0.55	0.582	0.912
DLBD	EN_L6_IT_2	TSR2	0.18	0.12	1.50	0.132	0.569
DLBD	IN_ADARB2	TSR2	0.04	0.10	0.37	0.714	0.941
DLBD	IN_LAMP5_RELN	TSR2	-0.06	0.09	-0.64	0.524	0.885
DLBD	IN_PVALB	TSR2	-0.06	0.08	-0.84	0.4	0.727
DLBD	IN_SST	TSR2	-0.07	0.08	-0.80	0.424	0.779
DLBD	IN_VIP	TSR2	0.01	0.07	0.13	0.898	0.962
DLBD	Micro	TSR2	-0.11	0.09	-1.23	0.22	0.604
DLBD	OPC	TSR2	-0.12	0.08	-1.53	0.127	0.606
DLBD	Oligo	TSR2	0.00	0.04	0.02	0.983	0.993
DLBD	Astro	TSR3	0.07	0.07	0.94	0.345	0.555
DLBD	EN_L2_3_IT	TSR3	-0.03	0.07	-0.35	0.726	0.881
DLBD	EN_L3_5_IT_2	TSR3	-0.09	0.09	-0.96	0.336	0.652
DLBD	EN_L3_5_IT_3	TSR3	-0.10	0.10	-1.02	0.306	0.579
DLBD	IN_PVALB	TSR3	-0.09	0.10	-0.91	0.362	0.696
DLBD	IN_VIP	TSR3	-0.04	0.09	-0.49	0.623	0.848
DLBD	OPC	TSR3	0.10	0.09	1.17	0.243	0.72
DLBD	Oligo	TSR3	-0.02	0.05	-0.41	0.68	0.833
DLBD	Astro	TSSC4	0.00	0.10	0.00	0.998	0.999
DLBD	EN_L2_3_IT	TSSC4	0.02	0.07	0.25	0.8	0.919
DLBD	EN_L3_5_IT_2	TSSC4	-0.06	0.10	-0.65	0.519	0.79
DLBD	EN_L3_5_IT_3	TSSC4	0.06	0.11	0.61	0.541	0.768
DLBD	IN_PVALB	TSSC4	-0.01	0.12	-0.05	0.956	0.988
DLBD	IN_VIP	TSSC4	0.02	0.09	0.25	0.8	0.93
DLBD	OPC	TSSC4	0.17	0.10	1.63	0.104	0.575
DLBD	Oligo	TSSC4	0.01	0.05	0.23	0.818	0.914
DLBD	Astro	TSSK3	0.08	0.06	1.20	0.231	0.434
DLBD	EN_L2_3_IT	TSSK3	-0.03	0.06	-0.52	0.603	0.814
DLBD	EN_L3_5_IT_1	TSSK3	0.00	0.12	0.04	0.966	0.989
DLBD	EN_L3_5_IT_2	TSSK3	-0.05	0.09	-0.58	0.564	0.814
DLBD	EN_L3_5_IT_3	TSSK3	0.06	0.08	0.73	0.465	0.716
DLBD	EN_L5_6_NP	TSSK3	1.22	1.20	1.02	0.308	0.725
DLBD	EN_L6_CT	TSSK3	-0.41	1.37	-0.30	0.768	0.92
DLBD	EN_L6_IT_1	TSSK3	2.58	4.62	0.56	0.576	0.909
DLBD	IN_LAMP5_RELN	TSSK3	-0.14	0.11	-1.22	0.222	0.71
DLBD	IN_PVALB	TSSK3	-0.11	0.08	-1.47	0.142	0.454
DLBD	IN_SST	TSSK3	0.13	0.09	1.49	0.136	0.527
DLBD	IN_VIP	TSSK3	-0.08	0.08	-1.04	0.297	0.628
DLBD	OPC	TSSK3	-0.00	0.08	-0.05	0.963	0.995
DLBD	Oligo	TSSK3	-0.09	0.05	-1.83	0.068	0.202
DLBD	Oligo	TSSK6	-0.07	0.09	-0.75	0.452	0.671
DLBD	Astro	TST	-0.08	0.08	-0.98	0.326	0.536
DLBD	EN_L2_3_IT	TST	0.56	0.84	0.67	0.505	0.755
DLBD	OPC	TST	-0.06	0.10	-0.62	0.535	0.886
DLBD	Oligo	TST	-0.11	0.08	-1.45	0.147	0.34
DLBD	Astro	TSTD2	-0.12	0.05	-2.55	0.0107	0.0543
DLBD	EN_L2_3_IT	TSTD2	-0.04	0.03	-1.14	0.254	0.554
DLBD	EN_L3_5_IT_1	TSTD2	0.01	0.06	0.24	0.81	0.94
DLBD	EN_L3_5_IT_2	TSTD2	-0.09	0.04	-2.08	0.0372	0.214
DLBD	EN_L3_5_IT_3	TSTD2	-0.00	0.04	-0.07	0.945	0.981
DLBD	EN_L5_6_NP	TSTD2	-0.07	0.07	-0.93	0.352	0.751
DLBD	EN_L5_ET	TSTD2	-0.53	0.67	-0.79	0.432	0.91
DLBD	EN_L6B	TSTD2	-0.03	0.08	-0.38	0.705	0.908
DLBD	EN_L6_CT	TSTD2	-0.08	0.06	-1.20	0.23	0.591
DLBD	EN_L6_IT_1	TSTD2	-0.09	0.07	-1.20	0.228	0.737
DLBD	EN_L6_IT_2	TSTD2	-0.04	0.08	-0.50	0.615	0.888
DLBD	Endo	TSTD2	0.42	1.01	0.42	0.673	0.946
DLBD	IN_ADARB2	TSTD2	-0.04	0.06	-0.70	0.482	0.868
DLBD	IN_LAMP5_LHX6	TSTD2	-0.08	0.07	-1.07	0.285	0.705
DLBD	IN_LAMP5_RELN	TSTD2	-0.01	0.06	-0.14	0.889	0.98
DLBD	IN_PVALB	TSTD2	-0.08	0.04	-2.14	0.032	0.211
DLBD	IN_PVALB_CHC	TSTD2	-0.16	0.08	-2.11	0.0345	0.301
DLBD	IN_SST	TSTD2	-0.06	0.05	-1.17	0.243	0.647
DLBD	IN_VIP	TSTD2	-0.00	0.04	-0.11	0.915	0.969
DLBD	Micro	TSTD2	0.01	0.06	0.24	0.812	0.955
DLBD	OPC	TSTD2	-0.08	0.04	-1.91	0.0556	0.472
DLBD	Oligo	TSTD2	-0.05	0.03	-1.76	0.0786	0.223
DLBD	PC	TSTD2	-0.16	0.72	-0.23	0.82	0.981
DLBD	VLMC	TSTD2	0.05	0.14	0.33	0.738	0.939
DLBD	Astro	TSTD3	-0.01	0.04	-0.23	0.814	0.907
DLBD	EN_L2_3_IT	TSTD3	0.01	0.05	0.16	0.877	0.957
DLBD	EN_L3_5_IT_1	TSTD3	0.05	0.05	1.02	0.307	0.645
DLBD	EN_L3_5_IT_2	TSTD3	0.06	0.05	1.25	0.213	0.526
DLBD	EN_L3_5_IT_3	TSTD3	0.04	0.05	0.77	0.44	0.7
DLBD	EN_L5_6_NP	TSTD3	0.01	0.08	0.10	0.922	0.985
DLBD	EN_L5_ET	TSTD3	-1.21	0.57	-2.13	0.0329	0.502
DLBD	EN_L6B	TSTD3	0.00	0.08	0.01	0.99	0.998
DLBD	EN_L6_CT	TSTD3	0.11	0.07	1.47	0.142	0.481
DLBD	EN_L6_IT_1	TSTD3	0.05	0.08	0.59	0.557	0.902
DLBD	EN_L6_IT_2	TSTD3	0.03	0.08	0.42	0.678	0.914
DLBD	Endo	TSTD3	-0.31	0.13	-2.37	0.0176	0.378
DLBD	IN_ADARB2	TSTD3	0.07	0.07	0.93	0.35	0.809
DLBD	IN_LAMP5_LHX6	TSTD3	0.01	0.08	0.18	0.861	0.972
DLBD	IN_LAMP5_RELN	TSTD3	0.00	0.07	0.04	0.968	0.992
DLBD	IN_PVALB	TSTD3	0.03	0.05	0.54	0.588	0.85
DLBD	IN_PVALB_CHC	TSTD3	0.17	0.07	2.42	0.0156	0.199
DLBD	IN_SST	TSTD3	0.08	0.06	1.31	0.192	0.598
DLBD	IN_VIP	TSTD3	0.01	0.04	0.20	0.843	0.943
DLBD	Micro	TSTD3	0.06	0.06	0.91	0.363	0.73
DLBD	OPC	TSTD3	-0.00	0.04	-0.04	0.97	0.997
DLBD	Oligo	TSTD3	-0.07	0.05	-1.42	0.156	0.354
DLBD	PC	TSTD3	-0.13	0.11	-1.18	0.238	0.808
DLBD	VLMC	TSTD3	0.05	0.13	0.38	0.706	0.933
DLBD	Astro	TTBK1	0.06	0.05	1.16	0.245	0.449
DLBD	EN_L2_3_IT	TTBK1	0.03	0.04	0.88	0.377	0.663
DLBD	EN_L3_5_IT_1	TTBK1	0.06	0.06	0.98	0.327	0.662
DLBD	EN_L3_5_IT_2	TTBK1	0.01	0.05	0.24	0.808	0.929
DLBD	EN_L3_5_IT_3	TTBK1	0.01	0.05	0.23	0.82	0.929
DLBD	EN_L5_6_NP	TTBK1	-0.09	0.08	-1.11	0.267	0.692
DLBD	EN_L5_ET	TTBK1	-0.67	0.76	-0.88	0.38	0.89
DLBD	EN_L6B	TTBK1	-0.01	0.08	-0.16	0.873	0.965
DLBD	EN_L6_CT	TTBK1	-0.04	0.07	-0.54	0.588	0.848
DLBD	EN_L6_IT_1	TTBK1	-0.02	0.08	-0.25	0.801	0.968
DLBD	EN_L6_IT_2	TTBK1	0.07	0.09	0.82	0.411	0.792
DLBD	IN_ADARB2	TTBK1	0.04	0.07	0.56	0.576	0.902
DLBD	IN_LAMP5_LHX6	TTBK1	0.22	0.08	2.84	0.00451	0.1
DLBD	IN_LAMP5_RELN	TTBK1	0.08	0.07	1.14	0.255	0.736
DLBD	IN_PVALB	TTBK1	0.04	0.05	0.82	0.413	0.737
DLBD	IN_PVALB_CHC	TTBK1	-0.01	0.09	-0.16	0.872	0.98
DLBD	IN_SST	TTBK1	0.02	0.06	0.40	0.687	0.907
DLBD	IN_VIP	TTBK1	0.03	0.04	0.60	0.548	0.808
DLBD	OPC	TTBK1	-0.04	0.05	-0.81	0.415	0.831
DLBD	Oligo	TTBK1	0.10	0.04	2.56	0.0106	0.0544
DLBD	Adaptive	TTBK2	0.31	0.20	1.59	0.113	0.99
DLBD	Astro	TTBK2	0.04	0.03	1.25	0.212	0.408
DLBD	EN_L2_3_IT	TTBK2	-0.01	0.03	-0.30	0.761	0.899
DLBD	EN_L3_5_IT_1	TTBK2	0.05	0.04	1.26	0.206	0.534
DLBD	EN_L3_5_IT_2	TTBK2	0.01	0.03	0.38	0.701	0.884
DLBD	EN_L3_5_IT_3	TTBK2	0.07	0.03	2.14	0.0327	0.16
DLBD	EN_L5_6_NP	TTBK2	0.08	0.05	1.84	0.0663	0.437
DLBD	EN_L5_ET	TTBK2	0.55	0.41	1.34	0.179	0.77
DLBD	EN_L6B	TTBK2	0.07	0.05	1.47	0.141	0.526
DLBD	EN_L6_CT	TTBK2	-0.00	0.04	-0.04	0.968	0.991
DLBD	EN_L6_IT_1	TTBK2	-0.05	0.05	-1.04	0.298	0.789
DLBD	EN_L6_IT_2	TTBK2	0.03	0.05	0.52	0.605	0.886
DLBD	Endo	TTBK2	0.10	0.12	0.80	0.422	0.878
DLBD	IN_ADARB2	TTBK2	-0.00	0.04	-0.07	0.944	0.988
DLBD	IN_LAMP5_LHX6	TTBK2	0.10	0.04	2.58	0.00974	0.157
DLBD	IN_LAMP5_RELN	TTBK2	0.05	0.04	1.41	0.157	0.639
DLBD	IN_PVALB	TTBK2	0.05	0.03	1.54	0.124	0.425
DLBD	IN_PVALB_CHC	TTBK2	0.10	0.04	2.39	0.0167	0.206
DLBD	IN_SST	TTBK2	0.04	0.03	1.10	0.273	0.678
DLBD	IN_VIP	TTBK2	-0.02	0.03	-0.58	0.562	0.816
DLBD	Micro	TTBK2	0.12	0.04	2.85	0.00433	0.0822
DLBD	OPC	TTBK2	-0.01	0.04	-0.37	0.713	0.947
DLBD	Oligo	TTBK2	0.05	0.03	1.82	0.0689	0.204
DLBD	PC	TTBK2	0.12	0.11	1.10	0.273	0.832
DLBD	PVM	TTBK2	0.26	0.13	2.02	0.0438	0.501
DLBD	SMC	TTBK2	0.55	0.22	2.51	0.0121	0.607
DLBD	VLMC	TTBK2	0.20	0.11	1.78	0.0743	0.546
DLBD	Astro	TTC1	0.06	0.04	1.72	0.0854	0.227
DLBD	EN_L2_3_IT	TTC1	0.02	0.02	0.79	0.429	0.702
DLBD	EN_L3_5_IT_1	TTC1	-0.01	0.04	-0.31	0.754	0.92
DLBD	EN_L3_5_IT_2	TTC1	0.04	0.03	1.41	0.159	0.453
DLBD	EN_L3_5_IT_3	TTC1	0.03	0.03	1.07	0.284	0.555
DLBD	EN_L5_6_NP	TTC1	-0.03	0.06	-0.50	0.616	0.884
DLBD	EN_L5_ET	TTC1	0.51	0.45	1.13	0.258	0.834
DLBD	EN_L6B	TTC1	0.03	0.05	0.65	0.515	0.825
DLBD	EN_L6_CT	TTC1	-0.01	0.04	-0.18	0.855	0.956
DLBD	EN_L6_IT_1	TTC1	0.02	0.05	0.39	0.7	0.944
DLBD	EN_L6_IT_2	TTC1	0.06	0.06	0.95	0.344	0.759
DLBD	Endo	TTC1	1.83	1.13	1.62	0.104	0.66
DLBD	IN_ADARB2	TTC1	0.06	0.05	1.30	0.192	0.708
DLBD	IN_LAMP5_LHX6	TTC1	0.05	0.05	0.92	0.357	0.765
DLBD	IN_LAMP5_RELN	TTC1	-0.02	0.05	-0.34	0.733	0.942
DLBD	IN_PVALB	TTC1	-0.00	0.03	-0.03	0.975	0.994
DLBD	IN_PVALB_CHC	TTC1	-0.04	0.07	-0.53	0.593	0.895
DLBD	IN_SST	TTC1	0.03	0.04	0.70	0.483	0.816
DLBD	IN_VIP	TTC1	0.04	0.03	1.46	0.145	0.455
DLBD	Micro	TTC1	0.05	0.05	0.94	0.348	0.723
DLBD	OPC	TTC1	0.07	0.04	1.63	0.104	0.575
DLBD	Oligo	TTC1	0.16	0.04	4.12	3.8e-05	0.00085
DLBD	PC	TTC1	-0.07	0.12	-0.55	0.58	0.919
DLBD	VLMC	TTC1	0.14	0.12	1.14	0.253	0.743
DLBD	Astro	TTC12	-0.15	0.05	-3.15	0.00163	0.0136
DLBD	EN_L2_3_IT	TTC12	-0.17	0.12	-1.41	0.159	0.443
DLBD	EN_L3_5_IT_1	TTC12	-0.12	0.11	-1.10	0.271	0.61
DLBD	EN_L3_5_IT_2	TTC12	-0.11	0.10	-1.15	0.252	0.573
DLBD	EN_L3_5_IT_3	TTC12	-0.27	0.14	-1.89	0.0581	0.224
DLBD	EN_L6_CT	TTC12	-0.33	0.19	-1.74	0.0814	0.384
DLBD	EN_L6_IT_1	TTC12	-0.03	0.18	-0.16	0.869	0.98
DLBD	EN_L6_IT_2	TTC12	-0.04	0.17	-0.25	0.802	0.952
DLBD	IN_PVALB	TTC12	-0.21	0.17	-1.25	0.21	0.539
DLBD	IN_SST	TTC12	-0.09	0.16	-0.59	0.555	0.85
DLBD	IN_VIP	TTC12	-0.08	0.13	-0.64	0.521	0.791
DLBD	Micro	TTC12	-0.06	0.10	-0.66	0.507	0.817
DLBD	OPC	TTC12	-0.07	0.07	-0.93	0.351	0.794
DLBD	Oligo	TTC12	-0.15	0.07	-2.23	0.0258	0.103
DLBD	Adaptive	TTC13	0.19	0.19	1.00	0.317	0.99
DLBD	Astro	TTC13	-0.02	0.04	-0.58	0.559	0.736
DLBD	EN_L2_3_IT	TTC13	0.00	0.03	0.02	0.987	0.996
DLBD	EN_L3_5_IT_1	TTC13	-0.05	0.05	-0.98	0.329	0.663
DLBD	EN_L3_5_IT_2	TTC13	-0.04	0.04	-0.95	0.341	0.657
DLBD	EN_L3_5_IT_3	TTC13	-0.02	0.04	-0.52	0.606	0.808
DLBD	EN_L5_6_NP	TTC13	-0.06	0.06	-0.97	0.334	0.74
DLBD	EN_L5_ET	TTC13	-0.63	0.53	-1.18	0.236	0.817
DLBD	EN_L6B	TTC13	-0.13	0.07	-1.92	0.0546	0.35
DLBD	EN_L6_CT	TTC13	-0.16	0.06	-2.74	0.0062	0.11
DLBD	EN_L6_IT_1	TTC13	-0.03	0.06	-0.56	0.577	0.91
DLBD	EN_L6_IT_2	TTC13	0.04	0.06	0.59	0.555	0.866
DLBD	Endo	TTC13	2.07	0.84	2.46	0.014	0.347
DLBD	IN_ADARB2	TTC13	-0.02	0.06	-0.39	0.698	0.935
DLBD	IN_LAMP5_LHX6	TTC13	-0.01	0.06	-0.16	0.877	0.974
DLBD	IN_LAMP5_RELN	TTC13	0.01	0.05	0.18	0.857	0.975
DLBD	IN_PVALB	TTC13	-0.08	0.03	-2.28	0.0225	0.172
DLBD	IN_PVALB_CHC	TTC13	-0.07	0.06	-1.05	0.296	0.733
DLBD	IN_SST	TTC13	-0.07	0.04	-1.65	0.0984	0.467
DLBD	IN_VIP	TTC13	-0.05	0.03	-1.49	0.136	0.442
DLBD	Micro	TTC13	-0.00	0.05	-0.01	0.99	0.997
DLBD	OPC	TTC13	-0.05	0.04	-1.22	0.223	0.702
DLBD	Oligo	TTC13	-0.08	0.03	-2.92	0.0035	0.0244
DLBD	PC	TTC13	-0.23	0.76	-0.30	0.762	0.977
DLBD	PVM	TTC13	0.08	0.16	0.51	0.612	0.889
DLBD	Adaptive	TTC14	0.06	0.18	0.36	0.721	0.99
DLBD	Astro	TTC14	-0.02	0.03	-0.56	0.578	0.751
DLBD	EN_L2_3_IT	TTC14	-0.05	0.03	-1.52	0.13	0.398
DLBD	EN_L3_5_IT_1	TTC14	-0.03	0.05	-0.63	0.526	0.804
DLBD	EN_L3_5_IT_2	TTC14	-0.02	0.04	-0.49	0.627	0.847
DLBD	EN_L3_5_IT_3	TTC14	-0.01	0.04	-0.38	0.706	0.871
DLBD	EN_L5_6_NP	TTC14	-0.03	0.04	-0.66	0.509	0.842
DLBD	EN_L5_ET	TTC14	-0.10	0.39	-0.24	0.809	0.974
DLBD	EN_L6B	TTC14	-0.04	0.05	-0.75	0.455	0.794
DLBD	EN_L6_CT	TTC14	-0.04	0.04	-1.04	0.298	0.662
DLBD	EN_L6_IT_1	TTC14	0.03	0.04	0.72	0.473	0.872
DLBD	EN_L6_IT_2	TTC14	-0.04	0.05	-0.76	0.449	0.809
DLBD	Endo	TTC14	-0.17	0.10	-1.68	0.0926	0.644
DLBD	IN_ADARB2	TTC14	-0.05	0.05	-1.11	0.266	0.754
DLBD	IN_LAMP5_LHX6	TTC14	-0.03	0.04	-0.69	0.491	0.846
DLBD	IN_LAMP5_RELN	TTC14	-0.01	0.04	-0.21	0.83	0.968
DLBD	IN_PVALB	TTC14	-0.04	0.04	-1.06	0.287	0.627
DLBD	IN_PVALB_CHC	TTC14	-0.02	0.05	-0.35	0.73	0.941
DLBD	IN_SST	TTC14	0.03	0.04	0.73	0.464	0.803
DLBD	IN_VIP	TTC14	-0.05	0.03	-1.68	0.0936	0.369
DLBD	Micro	TTC14	-0.06	0.05	-1.34	0.181	0.56
DLBD	OPC	TTC14	-0.04	0.03	-1.29	0.197	0.678
DLBD	Oligo	TTC14	-0.14	0.03	-4.57	4.77e-06	0.000176
DLBD	PC	TTC14	-0.05	0.09	-0.59	0.555	0.916
DLBD	PVM	TTC14	-0.02	0.13	-0.19	0.85	0.967
DLBD	VLMC	TTC14	-0.00	0.09	-0.02	0.981	0.994
DLBD	OPC	TTC16	-0.12	0.10	-1.27	0.203	0.685
DLBD	Adaptive	TTC17	-0.21	0.16	-1.36	0.173	0.99
DLBD	Astro	TTC17	-0.01	0.03	-0.21	0.836	0.919
DLBD	EN_L2_3_IT	TTC17	0.05	0.02	2.23	0.0258	0.172
DLBD	EN_L3_5_IT_1	TTC17	0.04	0.04	1.14	0.255	0.595
DLBD	EN_L3_5_IT_2	TTC17	0.05	0.03	1.51	0.131	0.411
DLBD	EN_L3_5_IT_3	TTC17	0.09	0.03	2.99	0.00283	0.0358
DLBD	EN_L5_6_NP	TTC17	0.05	0.04	1.29	0.197	0.624
DLBD	EN_L5_ET	TTC17	0.19	0.42	0.46	0.648	0.954
DLBD	EN_L6B	TTC17	0.08	0.04	1.77	0.0764	0.41
DLBD	EN_L6_CT	TTC17	0.04	0.03	1.31	0.192	0.548
DLBD	EN_L6_IT_1	TTC17	0.05	0.04	1.10	0.27	0.771
DLBD	EN_L6_IT_2	TTC17	0.11	0.04	2.62	0.00877	0.186
DLBD	Endo	TTC17	0.04	0.08	0.52	0.606	0.935
DLBD	IN_ADARB2	TTC17	-0.02	0.04	-0.47	0.637	0.916
DLBD	IN_LAMP5_LHX6	TTC17	0.02	0.04	0.50	0.618	0.896
DLBD	IN_LAMP5_RELN	TTC17	-0.02	0.04	-0.56	0.575	0.903
DLBD	IN_PVALB	TTC17	0.04	0.03	1.34	0.18	0.505
DLBD	IN_PVALB_CHC	TTC17	0.05	0.04	1.10	0.271	0.708
DLBD	IN_SST	TTC17	0.06	0.03	1.97	0.0486	0.345
DLBD	IN_VIP	TTC17	0.00	0.03	0.14	0.892	0.96
DLBD	Micro	TTC17	0.02	0.04	0.54	0.592	0.862
DLBD	OPC	TTC17	-0.01	0.03	-0.43	0.664	0.93
DLBD	Oligo	TTC17	0.04	0.03	1.54	0.123	0.303
DLBD	PC	TTC17	-0.08	0.08	-1.03	0.302	0.838
DLBD	PVM	TTC17	0.05	0.10	0.53	0.597	0.882
DLBD	SMC	TTC17	0.02	0.20	0.12	0.902	0.997
DLBD	VLMC	TTC17	0.07	0.08	0.94	0.349	0.795
DLBD	Adaptive	TTC19	-0.06	0.17	-0.33	0.745	0.99
DLBD	Astro	TTC19	-0.03	0.04	-0.63	0.532	0.716
DLBD	EN_L2_3_IT	TTC19	-0.02	0.03	-0.92	0.358	0.649
DLBD	EN_L3_5_IT_1	TTC19	-0.04	0.03	-1.06	0.29	0.629
DLBD	EN_L3_5_IT_2	TTC19	-0.02	0.03	-0.83	0.405	0.71
DLBD	EN_L3_5_IT_3	TTC19	-0.01	0.03	-0.27	0.788	0.914
DLBD	EN_L5_6_NP	TTC19	-0.05	0.04	-1.20	0.228	0.657
DLBD	EN_L5_ET	TTC19	-0.64	0.38	-1.67	0.094	0.694
DLBD	EN_L6B	TTC19	-0.02	0.05	-0.34	0.731	0.918
DLBD	EN_L6_CT	TTC19	-0.05	0.05	-1.08	0.281	0.645
DLBD	EN_L6_IT_1	TTC19	0.01	0.05	0.16	0.874	0.981
DLBD	EN_L6_IT_2	TTC19	0.04	0.05	0.80	0.426	0.797
DLBD	Endo	TTC19	-0.10	0.09	-1.08	0.279	0.813
DLBD	IN_ADARB2	TTC19	0.00	0.04	0.00	0.998	0.999
DLBD	IN_LAMP5_LHX6	TTC19	-0.02	0.04	-0.45	0.654	0.908
DLBD	IN_LAMP5_RELN	TTC19	-0.05	0.04	-1.31	0.189	0.678
DLBD	IN_PVALB	TTC19	-0.05	0.03	-2.01	0.0448	0.254
DLBD	IN_PVALB_CHC	TTC19	-0.05	0.05	-1.02	0.307	0.742
DLBD	IN_SST	TTC19	0.02	0.03	0.70	0.484	0.816
DLBD	IN_VIP	TTC19	-0.05	0.03	-1.61	0.108	0.396
DLBD	Micro	TTC19	0.00	0.05	0.06	0.95	0.99
DLBD	OPC	TTC19	0.02	0.04	0.52	0.601	0.91
DLBD	Oligo	TTC19	0.00	0.02	0.15	0.878	0.945
DLBD	PC	TTC19	0.04	0.09	0.45	0.653	0.946
DLBD	PVM	TTC19	0.12	0.15	0.85	0.395	0.786
DLBD	SMC	TTC19	-0.12	0.24	-0.50	0.614	0.994
DLBD	VLMC	TTC19	0.32	0.10	3.17	0.00153	0.198
DLBD	Astro	TTC21A	0.03	0.06	0.52	0.606	0.771
DLBD	EN_L2_3_IT	TTC21A	-0.01	0.05	-0.14	0.891	0.961
DLBD	EN_L3_5_IT_1	TTC21A	-0.04	0.07	-0.51	0.612	0.855
DLBD	EN_L3_5_IT_2	TTC21A	-0.01	0.07	-0.22	0.822	0.935
DLBD	EN_L3_5_IT_3	TTC21A	0.04	0.07	0.68	0.494	0.737
DLBD	EN_L5_6_NP	TTC21A	-0.03	0.09	-0.31	0.753	0.938
DLBD	EN_L5_ET	TTC21A	-0.93	0.67	-1.38	0.168	0.765
DLBD	EN_L6B	TTC21A	-0.07	0.10	-0.68	0.496	0.816
DLBD	EN_L6_CT	TTC21A	-0.15	0.08	-1.86	0.0626	0.337
DLBD	EN_L6_IT_1	TTC21A	-0.03	0.09	-0.28	0.779	0.964
DLBD	EN_L6_IT_2	TTC21A	0.04	0.09	0.47	0.641	0.899
DLBD	IN_ADARB2	TTC21A	-0.02	0.09	-0.26	0.795	0.958
DLBD	IN_LAMP5_LHX6	TTC21A	0.11	0.09	1.19	0.233	0.657
DLBD	IN_LAMP5_RELN	TTC21A	-0.10	0.08	-1.22	0.222	0.71
DLBD	IN_PVALB	TTC21A	0.02	0.06	0.32	0.748	0.922
DLBD	IN_PVALB_CHC	TTC21A	0.10	0.11	0.94	0.348	0.766
DLBD	IN_SST	TTC21A	0.02	0.08	0.26	0.794	0.942
DLBD	IN_VIP	TTC21A	0.05	0.06	0.84	0.402	0.716
DLBD	Micro	TTC21A	0.08	0.13	0.57	0.572	0.853
DLBD	OPC	TTC21A	0.11	0.07	1.57	0.117	0.594
DLBD	Oligo	TTC21A	-0.05	0.06	-0.91	0.363	0.591
DLBD	Astro	TTC21B	-0.05	0.03	-1.48	0.139	0.314
DLBD	EN_L2_3_IT	TTC21B	-0.01	0.03	-0.34	0.732	0.885
DLBD	EN_L3_5_IT_1	TTC21B	-0.02	0.05	-0.49	0.627	0.862
DLBD	EN_L3_5_IT_2	TTC21B	-0.00	0.04	-0.00	0.998	0.999
DLBD	EN_L3_5_IT_3	TTC21B	0.02	0.03	0.59	0.556	0.776
DLBD	EN_L5_6_NP	TTC21B	-0.04	0.05	-0.92	0.355	0.753
DLBD	EN_L5_ET	TTC21B	-0.21	0.44	-0.48	0.63	0.953
DLBD	EN_L6B	TTC21B	-0.02	0.05	-0.31	0.759	0.928
DLBD	EN_L6_CT	TTC21B	-0.03	0.04	-0.68	0.497	0.801
DLBD	EN_L6_IT_1	TTC21B	-0.06	0.05	-1.08	0.279	0.777
DLBD	EN_L6_IT_2	TTC21B	-0.01	0.06	-0.23	0.819	0.958
DLBD	Endo	TTC21B	-0.11	0.11	-0.99	0.324	0.838
DLBD	IN_ADARB2	TTC21B	-0.01	0.05	-0.16	0.872	0.976
DLBD	IN_LAMP5_LHX6	TTC21B	-0.03	0.05	-0.50	0.617	0.896
DLBD	IN_LAMP5_RELN	TTC21B	-0.02	0.04	-0.39	0.699	0.933
DLBD	IN_PVALB	TTC21B	-0.03	0.04	-0.88	0.379	0.71
DLBD	IN_PVALB_CHC	TTC21B	0.01	0.05	0.17	0.864	0.979
DLBD	IN_SST	TTC21B	-0.06	0.04	-1.77	0.0772	0.423
DLBD	IN_VIP	TTC21B	0.01	0.03	0.19	0.852	0.948
DLBD	Micro	TTC21B	0.00	0.05	0.04	0.969	0.993
DLBD	OPC	TTC21B	-0.04	0.03	-1.12	0.264	0.737
DLBD	Oligo	TTC21B	-0.05	0.03	-1.77	0.0766	0.22
DLBD	PC	TTC21B	-0.02	0.09	-0.19	0.849	0.985
DLBD	VLMC	TTC21B	0.08	0.11	0.79	0.432	0.841
DLBD	EN_L2_3_IT	TTC22	-0.14	0.09	-1.52	0.129	0.398
DLBD	Astro	TTC23	-0.06	0.04	-1.47	0.141	0.317
DLBD	EN_L2_3_IT	TTC23	-0.10	0.06	-1.76	0.0787	0.312
DLBD	EN_L3_5_IT_1	TTC23	-0.01	0.11	-0.06	0.955	0.987
DLBD	EN_L3_5_IT_2	TTC23	-0.14	0.09	-1.55	0.122	0.398
DLBD	EN_L3_5_IT_3	TTC23	-0.07	0.10	-0.70	0.485	0.73
DLBD	EN_L5_6_NP	TTC23	-1.15	1.16	-0.99	0.322	0.733
DLBD	EN_L6_CT	TTC23	-1.44	1.71	-0.84	0.4	0.747
DLBD	EN_L6_IT_1	TTC23	-0.12	0.12	-0.99	0.321	0.805
DLBD	Endo	TTC23	-0.28	0.86	-0.32	0.747	0.96
DLBD	IN_PVALB	TTC23	-0.22	0.10	-2.26	0.0238	0.179
DLBD	IN_SST	TTC23	-0.10	0.12	-0.81	0.417	0.774
DLBD	IN_VIP	TTC23	-0.07	0.09	-0.74	0.456	0.751
DLBD	Micro	TTC23	0.12	0.08	1.44	0.151	0.522
DLBD	OPC	TTC23	-0.13	0.09	-1.57	0.116	0.593
DLBD	Oligo	TTC23	-0.40	0.08	-4.92	8.87e-07	4.59e-05
DLBD	PC	TTC23	-0.30	0.85	-0.35	0.729	0.969
DLBD	VLMC	TTC23	0.01	0.12	0.12	0.905	0.975
DLBD	Astro	TTC23L	-0.22	0.07	-3.21	0.00135	0.0119
DLBD	EN_L2_3_IT	TTC23L	-0.08	0.05	-1.61	0.108	0.366
DLBD	EN_L3_5_IT_1	TTC23L	-0.02	0.08	-0.23	0.815	0.941
DLBD	EN_L3_5_IT_2	TTC23L	-0.08	0.08	-0.97	0.33	0.648
DLBD	EN_L3_5_IT_3	TTC23L	-0.02	0.08	-0.26	0.792	0.915
DLBD	EN_L5_6_NP	TTC23L	0.15	0.11	1.35	0.176	0.607
DLBD	EN_L6B	TTC23L	0.02	0.12	0.16	0.87	0.964
DLBD	EN_L6_CT	TTC23L	-0.09	0.11	-0.84	0.401	0.747
DLBD	EN_L6_IT_1	TTC23L	-0.02	0.11	-0.14	0.889	0.984
DLBD	EN_L6_IT_2	TTC23L	0.01	0.15	0.10	0.92	0.984
DLBD	IN_ADARB2	TTC23L	0.08	0.12	0.68	0.498	0.875
DLBD	IN_LAMP5_LHX6	TTC23L	0.06	0.13	0.46	0.644	0.906
DLBD	IN_LAMP5_RELN	TTC23L	-0.04	0.14	-0.29	0.773	0.954
DLBD	IN_PVALB	TTC23L	0.06	0.07	0.94	0.348	0.684
DLBD	IN_PVALB_CHC	TTC23L	0.20	0.13	1.52	0.127	0.538
DLBD	IN_SST	TTC23L	0.05	0.08	0.62	0.532	0.841
DLBD	IN_VIP	TTC23L	-0.01	0.07	-0.21	0.833	0.94
DLBD	OPC	TTC23L	-0.05	0.10	-0.52	0.603	0.911
DLBD	Oligo	TTC23L	-0.23	0.08	-2.74	0.0061	0.0365
DLBD	Astro	TTC26	-0.07	0.06	-1.16	0.245	0.449
DLBD	EN_L2_3_IT	TTC26	0.09	0.04	2.37	0.0179	0.143
DLBD	EN_L3_5_IT_1	TTC26	0.16	0.07	2.41	0.0161	0.136
DLBD	EN_L3_5_IT_2	TTC26	0.13	0.05	2.71	0.00681	0.0764
DLBD	EN_L3_5_IT_3	TTC26	0.18	0.05	3.75	0.00018	0.00573
DLBD	EN_L5_6_NP	TTC26	0.14	0.09	1.59	0.112	0.523
DLBD	EN_L5_ET	TTC26	1.63	0.73	2.21	0.0268	0.487
DLBD	EN_L6B	TTC26	0.19	0.08	2.49	0.0128	0.182
DLBD	EN_L6_CT	TTC26	0.23	0.07	3.33	0.000883	0.0361
DLBD	EN_L6_IT_1	TTC26	0.04	0.08	0.55	0.585	0.912
DLBD	EN_L6_IT_2	TTC26	0.27	0.07	3.58	0.00035	0.0384
DLBD	IN_ADARB2	TTC26	0.09	0.08	1.08	0.281	0.767
DLBD	IN_LAMP5_LHX6	TTC26	0.12	0.09	1.29	0.199	0.619
DLBD	IN_LAMP5_RELN	TTC26	0.27	0.09	3.16	0.00157	0.0833
DLBD	IN_PVALB	TTC26	0.19	0.05	3.60	0.000315	0.0118
DLBD	IN_PVALB_CHC	TTC26	0.25	0.10	2.41	0.0159	0.2
DLBD	IN_SST	TTC26	0.22	0.07	3.18	0.00149	0.0653
DLBD	IN_VIP	TTC26	0.10	0.05	1.88	0.0599	0.3
DLBD	Micro	TTC26	-0.11	0.12	-0.92	0.356	0.726
DLBD	OPC	TTC26	0.05	0.07	0.74	0.457	0.852
DLBD	Oligo	TTC26	-0.05	0.05	-0.94	0.348	0.576
DLBD	Astro	TTC27	-0.11	0.05	-2.18	0.0295	0.111
DLBD	EN_L2_3_IT	TTC27	0.13	0.04	3.02	0.00254	0.0524
DLBD	EN_L3_5_IT_1	TTC27	0.13	0.06	2.11	0.0348	0.215
DLBD	EN_L3_5_IT_2	TTC27	0.17	0.06	2.92	0.00353	0.0499
DLBD	EN_L3_5_IT_3	TTC27	0.20	0.06	3.40	0.000669	0.014
DLBD	EN_L5_6_NP	TTC27	0.21	0.08	2.79	0.0053	0.149
DLBD	EN_L5_ET	TTC27	1.65	0.76	2.18	0.0295	0.492
DLBD	EN_L6B	TTC27	0.28	0.09	3.22	0.00127	0.0555
DLBD	EN_L6_CT	TTC27	0.29	0.07	4.06	4.91e-05	0.00639
DLBD	EN_L6_IT_1	TTC27	0.22	0.07	3.08	0.00209	0.134
DLBD	EN_L6_IT_2	TTC27	0.13	0.08	1.57	0.115	0.545
DLBD	Endo	TTC27	0.43	0.15	2.87	0.00414	0.22
DLBD	IN_ADARB2	TTC27	0.01	0.07	0.10	0.92	0.984
DLBD	IN_LAMP5_LHX6	TTC27	0.08	0.06	1.21	0.228	0.647
DLBD	IN_LAMP5_RELN	TTC27	0.00	0.07	0.02	0.986	0.997
DLBD	IN_PVALB	TTC27	0.14	0.05	2.67	0.00765	0.093
DLBD	IN_PVALB_CHC	TTC27	0.09	0.08	1.08	0.28	0.716
DLBD	IN_SST	TTC27	0.19	0.07	2.82	0.00487	0.118
DLBD	IN_VIP	TTC27	0.07	0.04	1.87	0.0616	0.304
DLBD	Micro	TTC27	0.11	0.06	1.90	0.0579	0.347
DLBD	OPC	TTC27	0.03	0.04	0.72	0.47	0.858
DLBD	Oligo	TTC27	-0.11	0.03	-3.39	0.000708	0.00744
DLBD	PC	TTC27	-0.02	0.15	-0.12	0.902	0.99
DLBD	PVM	TTC27	0.19	0.18	1.04	0.296	0.738
DLBD	VLMC	TTC27	-0.02	0.14	-0.16	0.874	0.97
DLBD	Astro	TTC28	0.07	0.04	1.92	0.055	0.168
DLBD	EN_L2_3_IT	TTC28	0.06	0.03	2.05	0.0407	0.22
DLBD	EN_L3_5_IT_1	TTC28	0.18	0.05	3.83	0.000127	0.00575
DLBD	EN_L3_5_IT_2	TTC28	0.04	0.03	1.23	0.22	0.535
DLBD	EN_L3_5_IT_3	TTC28	0.10	0.04	2.80	0.00504	0.0516
DLBD	EN_L5_6_NP	TTC28	0.12	0.04	3.19	0.00141	0.0788
DLBD	EN_L5_ET	TTC28	0.38	0.44	0.88	0.381	0.89
DLBD	EN_L6B	TTC28	0.18	0.05	3.55	0.000385	0.0311
DLBD	EN_L6_CT	TTC28	0.07	0.04	1.53	0.126	0.46
DLBD	EN_L6_IT_1	TTC28	0.12	0.06	2.25	0.0244	0.354
DLBD	EN_L6_IT_2	TTC28	0.15	0.05	2.75	0.00603	0.158
DLBD	Endo	TTC28	0.02	0.06	0.28	0.78	0.968
DLBD	IN_ADARB2	TTC28	0.07	0.04	2.05	0.0407	0.438
DLBD	IN_LAMP5_LHX6	TTC28	0.06	0.04	1.28	0.202	0.621
DLBD	IN_LAMP5_RELN	TTC28	0.08	0.04	2.04	0.0417	0.394
DLBD	IN_PVALB	TTC28	0.08	0.04	2.18	0.0296	0.201
DLBD	IN_PVALB_CHC	TTC28	0.06	0.05	1.16	0.246	0.685
DLBD	IN_SST	TTC28	0.12	0.05	2.64	0.00824	0.153
DLBD	IN_VIP	TTC28	0.08	0.03	2.87	0.00404	0.0715
DLBD	Micro	TTC28	-0.15	0.06	-2.47	0.0136	0.16
DLBD	OPC	TTC28	-0.03	0.03	-1.04	0.297	0.76
DLBD	Oligo	TTC28	-0.00	0.03	-0.15	0.877	0.944
DLBD	PC	TTC28	0.09	0.08	1.18	0.237	0.808
DLBD	PVM	TTC28	0.01	0.14	0.08	0.937	0.988
DLBD	SMC	TTC28	0.27	0.20	1.34	0.182	0.933
DLBD	VLMC	TTC28	0.09	0.07	1.28	0.199	0.701
DLBD	Astro	TTC29	-0.00	0.10	-0.03	0.977	0.988
DLBD	EN_L2_3_IT	TTC29	-0.06	0.12	-0.51	0.612	0.819
DLBD	EN_L3_5_IT_1	TTC29	0.13	0.68	0.19	0.847	0.953
DLBD	EN_L3_5_IT_2	TTC29	0.33	0.16	2.14	0.0321	0.196
DLBD	EN_L3_5_IT_3	TTC29	0.52	0.14	3.62	0.00029	0.00785
DLBD	EN_L6B	TTC29	0.55	0.20	2.79	0.00526	0.121
DLBD	EN_L6_CT	TTC29	0.56	0.17	3.32	0.000903	0.0366
DLBD	EN_L6_IT_1	TTC29	3.74	4.36	0.86	0.391	0.841
DLBD	IN_PVALB	TTC29	2.48	0.65	3.82	0.000133	0.00642
DLBD	IN_SST	TTC29	0.57	0.15	3.88	0.000105	0.0139
DLBD	IN_VIP	TTC29	-0.04	0.15	-0.28	0.778	0.921
DLBD	Oligo	TTC29	-0.01	0.11	-0.10	0.918	0.963
DLBD	Adaptive	TTC3	0.08	0.13	0.66	0.511	0.99
DLBD	Astro	TTC3	0.08	0.04	2.10	0.0362	0.127
DLBD	EN_L2_3_IT	TTC3	0.07	0.03	2.95	0.00322	0.0597
DLBD	EN_L3_5_IT_1	TTC3	0.09	0.03	2.52	0.0118	0.113
DLBD	EN_L3_5_IT_2	TTC3	0.06	0.03	1.82	0.069	0.299
DLBD	EN_L3_5_IT_3	TTC3	0.07	0.03	2.27	0.0235	0.132
DLBD	EN_L5_6_NP	TTC3	0.04	0.03	1.15	0.251	0.677
DLBD	EN_L5_ET	TTC3	0.14	0.35	0.40	0.689	0.96
DLBD	EN_L6B	TTC3	0.02	0.04	0.44	0.662	0.891
DLBD	EN_L6_CT	TTC3	0.01	0.03	0.29	0.768	0.92
DLBD	EN_L6_IT_1	TTC3	0.08	0.04	1.85	0.0648	0.502
DLBD	EN_L6_IT_2	TTC3	0.14	0.04	3.24	0.00121	0.0688
DLBD	Endo	TTC3	0.15	0.08	1.82	0.0692	0.599
DLBD	IN_ADARB2	TTC3	0.06	0.03	2.10	0.0357	0.416
DLBD	IN_LAMP5_LHX6	TTC3	0.03	0.04	0.74	0.46	0.828
DLBD	IN_LAMP5_RELN	TTC3	0.05	0.03	1.45	0.148	0.624
DLBD	IN_PVALB	TTC3	0.01	0.03	0.49	0.626	0.87
DLBD	IN_PVALB_CHC	TTC3	-0.02	0.03	-0.60	0.546	0.879
DLBD	IN_SST	TTC3	0.05	0.03	1.85	0.0636	0.387
DLBD	IN_VIP	TTC3	0.02	0.02	1.03	0.305	0.636
DLBD	Micro	TTC3	0.18	0.04	4.10	4.13e-05	0.00431
DLBD	OPC	TTC3	-0.01	0.03	-0.48	0.633	0.919
DLBD	Oligo	TTC3	0.02	0.03	0.62	0.533	0.732
DLBD	PC	TTC3	0.20	0.09	2.16	0.0304	0.507
DLBD	PVM	TTC3	0.08	0.09	0.88	0.382	0.782
DLBD	SMC	TTC3	0.04	0.23	0.16	0.877	0.997
DLBD	VLMC	TTC3	0.02	0.09	0.21	0.833	0.964
DLBD	Astro	TTC30A	-0.26	0.09	-2.91	0.00363	0.0245
DLBD	EN_L2_3_IT	TTC30A	-0.08	0.09	-0.90	0.37	0.658
DLBD	EN_L3_5_IT_2	TTC30A	-0.05	0.11	-0.50	0.618	0.842
DLBD	EN_L3_5_IT_3	TTC30A	0.39	1.47	0.26	0.792	0.915
DLBD	IN_PVALB	TTC30A	-1.03	0.62	-1.66	0.096	0.377
DLBD	IN_VIP	TTC30A	-0.31	0.13	-2.41	0.0159	0.15
DLBD	Oligo	TTC30A	-0.12	0.08	-1.38	0.168	0.372
DLBD	Astro	TTC30B	-0.09	0.10	-0.92	0.357	0.567
DLBD	EN_L2_3_IT	TTC30B	-0.01	0.12	-0.08	0.932	0.978
DLBD	Oligo	TTC30B	-0.05	0.08	-0.64	0.519	0.722
DLBD	Astro	TTC31	0.04	0.06	0.60	0.546	0.726
DLBD	EN_L2_3_IT	TTC31	-0.03	0.06	-0.47	0.635	0.833
DLBD	EN_L3_5_IT_1	TTC31	-0.52	0.57	-0.92	0.356	0.687
DLBD	EN_L3_5_IT_2	TTC31	0.14	0.09	1.60	0.11	0.378
DLBD	EN_L3_5_IT_3	TTC31	0.06	0.08	0.76	0.445	0.703
DLBD	EN_L6_CT	TTC31	-2.17	1.53	-1.42	0.155	0.501
DLBD	EN_L6_IT_1	TTC31	-2.38	4.57	-0.52	0.603	0.917
DLBD	IN_PVALB	TTC31	0.15	0.09	1.75	0.0802	0.346
DLBD	IN_SST	TTC31	-0.09	0.11	-0.87	0.382	0.751
DLBD	IN_VIP	TTC31	0.13	0.09	1.42	0.156	0.47
DLBD	Micro	TTC31	-0.08	0.08	-0.94	0.347	0.722
DLBD	OPC	TTC31	0.14	0.08	1.78	0.0745	0.521
DLBD	Oligo	TTC31	0.08	0.04	1.73	0.0843	0.234
DLBD	Astro	TTC32	-0.01	0.06	-0.26	0.792	0.895
DLBD	EN_L2_3_IT	TTC32	-0.10	0.06	-1.74	0.0821	0.319
DLBD	EN_L3_5_IT_1	TTC32	-0.15	0.08	-1.91	0.0559	0.276
DLBD	EN_L3_5_IT_2	TTC32	-0.08	0.06	-1.22	0.222	0.538
DLBD	EN_L3_5_IT_3	TTC32	0.01	0.07	0.12	0.907	0.966
DLBD	EN_L5_6_NP	TTC32	-0.11	0.11	-0.98	0.328	0.736
DLBD	EN_L6B	TTC32	-0.07	0.12	-0.58	0.56	0.847
DLBD	EN_L6_CT	TTC32	-0.12	0.11	-1.10	0.273	0.636
DLBD	EN_L6_IT_1	TTC32	-0.10	0.10	-1.04	0.298	0.789
DLBD	EN_L6_IT_2	TTC32	-0.03	0.12	-0.27	0.784	0.947
DLBD	IN_ADARB2	TTC32	-0.11	0.09	-1.16	0.247	0.749
DLBD	IN_LAMP5_LHX6	TTC32	0.01	0.11	0.12	0.908	0.979
DLBD	IN_LAMP5_RELN	TTC32	-0.06	0.10	-0.67	0.501	0.876
DLBD	IN_PVALB	TTC32	0.01	0.06	0.09	0.929	0.981
DLBD	IN_PVALB_CHC	TTC32	-2.14	1.09	-1.96	0.0499	0.357
DLBD	IN_SST	TTC32	-0.08	0.07	-1.13	0.26	0.666
DLBD	IN_VIP	TTC32	-0.12	0.06	-1.91	0.0562	0.291
DLBD	Micro	TTC32	-0.15	0.10	-1.53	0.126	0.491
DLBD	OPC	TTC32	-0.14	0.06	-2.28	0.0224	0.339
DLBD	Oligo	TTC32	0.00	0.04	0.12	0.905	0.958
DLBD	Astro	TTC33	0.11	0.04	2.58	0.00997	0.0517
DLBD	EN_L2_3_IT	TTC33	0.06	0.04	1.63	0.104	0.358
DLBD	EN_L3_5_IT_1	TTC33	0.13	0.06	2.35	0.019	0.152
DLBD	EN_L3_5_IT_2	TTC33	0.10	0.04	2.30	0.0215	0.155
DLBD	EN_L3_5_IT_3	TTC33	0.07	0.04	1.71	0.0881	0.287
DLBD	EN_L5_6_NP	TTC33	0.04	0.07	0.50	0.615	0.884
DLBD	EN_L5_ET	TTC33	0.63	0.72	0.88	0.378	0.89
DLBD	EN_L6B	TTC33	0.06	0.07	0.80	0.422	0.774
DLBD	EN_L6_CT	TTC33	0.00	0.06	0.05	0.961	0.989
DLBD	EN_L6_IT_1	TTC33	0.04	0.07	0.63	0.53	0.892
DLBD	EN_L6_IT_2	TTC33	0.00	0.08	0.06	0.953	0.988
DLBD	Endo	TTC33	-0.06	0.86	-0.08	0.94	0.993
DLBD	IN_ADARB2	TTC33	0.02	0.06	0.29	0.769	0.95
DLBD	IN_LAMP5_LHX6	TTC33	-0.00	0.07	-0.01	0.995	0.999
DLBD	IN_LAMP5_RELN	TTC33	-0.02	0.06	-0.30	0.763	0.95
DLBD	IN_PVALB	TTC33	-0.06	0.04	-1.50	0.133	0.44
DLBD	IN_PVALB_CHC	TTC33	-0.02	0.07	-0.22	0.824	0.969
DLBD	IN_SST	TTC33	-0.06	0.05	-1.27	0.204	0.611
DLBD	IN_VIP	TTC33	0.09	0.04	2.18	0.029	0.208
DLBD	Micro	TTC33	0.19	0.07	2.51	0.012	0.151
DLBD	OPC	TTC33	-0.03	0.04	-0.65	0.518	0.881
DLBD	Oligo	TTC33	0.06	0.03	1.83	0.0675	0.201
DLBD	PC	TTC33	0.21	0.14	1.54	0.123	0.703
DLBD	Astro	TTC34	-0.17	0.07	-2.21	0.0269	0.104
DLBD	EN_L2_3_IT	TTC34	0.15	0.15	1.02	0.309	0.607
DLBD	EN_L3_5_IT_2	TTC34	-0.18	0.11	-1.64	0.101	0.362
DLBD	EN_L3_5_IT_3	TTC34	-0.32	0.12	-2.63	0.00853	0.0717
DLBD	IN_PVALB	TTC34	-0.04	0.12	-0.33	0.74	0.919
DLBD	Oligo	TTC34	0.17	0.11	1.56	0.119	0.295
DLBD	Oligo	TTC36	-0.08	0.13	-0.59	0.556	0.749
DLBD	Adaptive	TTC37	0.05	0.19	0.28	0.78	0.99
DLBD	Astro	TTC37	-0.03	0.03	-0.90	0.367	0.576
DLBD	EN_L2_3_IT	TTC37	0.03	0.03	1.16	0.246	0.545
DLBD	EN_L3_5_IT_1	TTC37	0.05	0.04	1.27	0.203	0.529
DLBD	EN_L3_5_IT_2	TTC37	0.05	0.04	1.37	0.171	0.47
DLBD	EN_L3_5_IT_3	TTC37	0.06	0.03	1.70	0.0893	0.29
DLBD	EN_L5_6_NP	TTC37	0.03	0.05	0.72	0.474	0.818
DLBD	EN_L5_ET	TTC37	0.12	0.49	0.23	0.815	0.976
DLBD	EN_L6B	TTC37	0.02	0.05	0.38	0.701	0.907
DLBD	EN_L6_CT	TTC37	-0.01	0.04	-0.27	0.786	0.928
DLBD	EN_L6_IT_1	TTC37	0.08	0.05	1.46	0.145	0.645
DLBD	EN_L6_IT_2	TTC37	0.07	0.06	1.24	0.215	0.657
DLBD	Endo	TTC37	0.07	0.10	0.69	0.489	0.897
DLBD	IN_ADARB2	TTC37	-0.02	0.04	-0.61	0.541	0.89
DLBD	IN_LAMP5_LHX6	TTC37	0.02	0.04	0.53	0.599	0.892
DLBD	IN_LAMP5_RELN	TTC37	0.05	0.04	1.22	0.222	0.71
DLBD	IN_PVALB	TTC37	-0.01	0.03	-0.43	0.664	0.887
DLBD	IN_PVALB_CHC	TTC37	0.02	0.04	0.58	0.564	0.885
DLBD	IN_SST	TTC37	0.05	0.04	1.30	0.194	0.601
DLBD	IN_VIP	TTC37	0.01	0.03	0.33	0.742	0.908
DLBD	Micro	TTC37	0.04	0.04	0.92	0.36	0.727
DLBD	OPC	TTC37	0.01	0.03	0.22	0.828	0.973
DLBD	Oligo	TTC37	0.00	0.02	0.14	0.889	0.95
DLBD	PC	TTC37	0.03	0.09	0.29	0.77	0.977
DLBD	PVM	TTC37	0.03	0.13	0.20	0.841	0.967
DLBD	SMC	TTC37	0.04	0.26	0.17	0.868	0.997
DLBD	VLMC	TTC37	0.10	0.10	1.04	0.3	0.768
DLBD	Astro	TTC38	-0.15	0.06	-2.29	0.0219	0.0907
DLBD	EN_L2_3_IT	TTC38	-0.10	0.93	-0.11	0.913	0.97
DLBD	IN_PVALB	TTC38	0.11	0.10	1.14	0.255	0.592
DLBD	IN_SST	TTC38	0.22	0.13	1.73	0.0843	0.437
DLBD	IN_VIP	TTC38	-0.03	0.10	-0.29	0.772	0.92
DLBD	Micro	TTC38	-0.09	0.08	-1.16	0.248	0.63
DLBD	OPC	TTC38	-0.06	0.08	-0.75	0.451	0.85
DLBD	Oligo	TTC38	0.10	0.06	1.80	0.0726	0.211
DLBD	Astro	TTC39A	0.23	0.12	1.94	0.0522	0.162
DLBD	EN_L2_3_IT	TTC39A	0.14	0.09	1.64	0.101	0.353
DLBD	EN_L3_5_IT_1	TTC39A	0.14	0.12	1.10	0.272	0.611
DLBD	EN_L3_5_IT_2	TTC39A	0.04	0.08	0.49	0.628	0.847
DLBD	EN_L3_5_IT_3	TTC39A	0.08	0.06	1.22	0.224	0.486
DLBD	EN_L5_6_NP	TTC39A	0.12	0.10	1.14	0.256	0.682
DLBD	EN_L6_CT	TTC39A	0.09	0.10	0.84	0.403	0.748
DLBD	EN_L6_IT_1	TTC39A	0.32	0.13	2.46	0.0139	0.283
DLBD	IN_PVALB	TTC39A	0.09	0.05	1.68	0.0927	0.37
DLBD	IN_SST	TTC39A	0.05	0.08	0.62	0.533	0.841
DLBD	IN_VIP	TTC39A	0.02	0.12	0.14	0.885	0.96
DLBD	Oligo	TTC39A	0.15	0.10	1.53	0.127	0.309
DLBD	Adaptive	TTC39B	0.41	0.19	2.20	0.0279	0.99
DLBD	Astro	TTC39B	0.03	0.06	0.52	0.602	0.769
DLBD	EN_L2_3_IT	TTC39B	-0.05	0.04	-1.14	0.254	0.554
DLBD	EN_L3_5_IT_1	TTC39B	-0.14	0.06	-2.43	0.015	0.131
DLBD	EN_L3_5_IT_2	TTC39B	-0.13	0.05	-2.81	0.00497	0.0621
DLBD	EN_L3_5_IT_3	TTC39B	-0.14	0.04	-3.80	0.000145	0.00507
DLBD	EN_L5_6_NP	TTC39B	0.00	0.05	0.02	0.985	0.998
DLBD	EN_L5_ET	TTC39B	-0.07	0.65	-0.11	0.915	0.987
DLBD	EN_L6B	TTC39B	-0.09	0.06	-1.44	0.149	0.536
DLBD	EN_L6_CT	TTC39B	-0.21	0.07	-2.81	0.00491	0.0961
DLBD	EN_L6_IT_1	TTC39B	-0.16	0.07	-2.42	0.0157	0.295
DLBD	EN_L6_IT_2	TTC39B	0.09	0.06	1.39	0.166	0.608
DLBD	Endo	TTC39B	1.91	1.04	1.84	0.0661	0.589
DLBD	IN_ADARB2	TTC39B	-0.03	0.06	-0.44	0.663	0.923
DLBD	IN_LAMP5_LHX6	TTC39B	-0.01	0.06	-0.22	0.829	0.961
DLBD	IN_LAMP5_RELN	TTC39B	-0.08	0.05	-1.62	0.105	0.55
DLBD	IN_PVALB	TTC39B	-0.10	0.04	-2.88	0.00403	0.0632
DLBD	IN_PVALB_CHC	TTC39B	-0.08	0.05	-1.63	0.104	0.496
DLBD	IN_SST	TTC39B	-0.07	0.05	-1.40	0.162	0.56
DLBD	IN_VIP	TTC39B	-0.01	0.04	-0.34	0.734	0.905
DLBD	Micro	TTC39B	-0.01	0.08	-0.08	0.937	0.986
DLBD	OPC	TTC39B	-0.05	0.05	-0.83	0.407	0.827
DLBD	Oligo	TTC39B	0.11	0.07	1.62	0.105	0.272
DLBD	PC	TTC39B	0.07	0.14	0.51	0.607	0.93
DLBD	VLMC	TTC39B	0.15	0.17	0.88	0.38	0.809
DLBD	Adaptive	TTC39C	0.35	0.18	1.93	0.0539	0.99
DLBD	Astro	TTC39C	-0.02	0.05	-0.39	0.693	0.831
DLBD	EN_L2_3_IT	TTC39C	-0.11	0.04	-2.74	0.00621	0.0843
DLBD	EN_L3_5_IT_1	TTC39C	-0.16	0.05	-3.48	0.000495	0.0144
DLBD	EN_L3_5_IT_2	TTC39C	-0.21	0.04	-4.97	6.58e-07	0.000147
DLBD	EN_L3_5_IT_3	TTC39C	-0.02	0.03	-0.65	0.513	0.749
DLBD	EN_L5_6_NP	TTC39C	-0.10	0.07	-1.37	0.171	0.601
DLBD	EN_L5_ET	TTC39C	0.36	0.44	0.82	0.412	0.9
DLBD	EN_L6B	TTC39C	-0.11	0.07	-1.55	0.121	0.496
DLBD	EN_L6_CT	TTC39C	-0.24	0.07	-3.47	0.000518	0.0264
DLBD	EN_L6_IT_1	TTC39C	-0.03	0.06	-0.51	0.612	0.919
DLBD	EN_L6_IT_2	TTC39C	0.09	0.06	1.34	0.18	0.624
DLBD	IN_ADARB2	TTC39C	-0.04	0.05	-0.90	0.368	0.817
DLBD	IN_LAMP5_LHX6	TTC39C	-0.01	0.05	-0.14	0.885	0.975
DLBD	IN_LAMP5_RELN	TTC39C	0.06	0.04	1.33	0.183	0.672
DLBD	IN_PVALB	TTC39C	-0.10	0.04	-2.50	0.0124	0.123
DLBD	IN_PVALB_CHC	TTC39C	-0.10	0.06	-1.70	0.0882	0.46
DLBD	IN_SST	TTC39C	-0.05	0.06	-0.87	0.382	0.751
DLBD	IN_VIP	TTC39C	-0.08	0.04	-2.11	0.0351	0.229
DLBD	Micro	TTC39C	0.15	0.10	1.49	0.137	0.508
DLBD	OPC	TTC39C	0.03	0.05	0.57	0.568	0.899
DLBD	Oligo	TTC39C	0.05	0.08	0.68	0.497	0.708
DLBD	Astro	TTC4	-0.02	0.13	-0.16	0.871	0.937
DLBD	EN_L2_3_IT	TTC4	-0.83	0.93	-0.89	0.374	0.661
DLBD	Oligo	TTC4	-0.14	0.13	-1.08	0.28	0.508
DLBD	Astro	TTC5	-0.05	0.06	-0.93	0.353	0.562
DLBD	EN_L2_3_IT	TTC5	-0.07	0.04	-1.73	0.0835	0.322
DLBD	EN_L3_5_IT_1	TTC5	0.01	0.06	0.15	0.884	0.965
DLBD	EN_L3_5_IT_2	TTC5	-0.00	0.05	-0.02	0.984	0.995
DLBD	EN_L3_5_IT_3	TTC5	-0.05	0.05	-1.03	0.304	0.577
DLBD	EN_L5_6_NP	TTC5	-0.04	0.08	-0.51	0.611	0.883
DLBD	EN_L5_ET	TTC5	0.49	0.67	0.74	0.462	0.92
DLBD	EN_L6B	TTC5	-0.07	0.07	-0.91	0.364	0.732
DLBD	EN_L6_CT	TTC5	0.02	0.06	0.30	0.765	0.92
DLBD	EN_L6_IT_1	TTC5	-0.09	0.07	-1.36	0.174	0.679
DLBD	EN_L6_IT_2	TTC5	-0.02	0.09	-0.26	0.792	0.95
DLBD	IN_ADARB2	TTC5	-0.06	0.07	-0.77	0.443	0.85
DLBD	IN_LAMP5_LHX6	TTC5	-0.04	0.09	-0.43	0.671	0.911
DLBD	IN_LAMP5_RELN	TTC5	-0.00	0.08	-0.02	0.982	0.997
DLBD	IN_PVALB	TTC5	0.11	0.06	1.71	0.0873	0.362
DLBD	IN_PVALB_CHC	TTC5	0.03	0.10	0.26	0.792	0.961
DLBD	IN_SST	TTC5	-0.10	0.05	-1.86	0.0627	0.386
DLBD	IN_VIP	TTC5	-0.10	0.05	-2.21	0.0273	0.201
DLBD	Micro	TTC5	0.03	0.09	0.33	0.743	0.926
DLBD	OPC	TTC5	-0.11	0.07	-1.61	0.106	0.578
DLBD	Oligo	TTC5	0.02	0.04	0.44	0.659	0.82
DLBD	Astro	TTC6	-0.10	0.10	-1.08	0.28	0.49
DLBD	EN_L2_3_IT	TTC6	0.23	0.11	2.10	0.0357	0.205
DLBD	EN_L3_5_IT_1	TTC6	-0.05	0.13	-0.42	0.675	0.885
DLBD	EN_L3_5_IT_2	TTC6	0.29	0.12	2.39	0.0168	0.135
DLBD	EN_L3_5_IT_3	TTC6	-0.13	0.14	-0.90	0.369	0.636
DLBD	EN_L6_CT	TTC6	-0.14	1.56	-0.09	0.929	0.979
DLBD	EN_L6_IT_1	TTC6	0.16	0.15	1.05	0.292	0.784
DLBD	IN_ADARB2	TTC6	0.15	0.16	0.97	0.334	0.799
DLBD	IN_PVALB	TTC6	-0.08	0.11	-0.72	0.471	0.78
DLBD	IN_SST	TTC6	0.02	0.12	0.13	0.899	0.975
DLBD	IN_VIP	TTC6	-0.06	0.15	-0.39	0.696	0.888
DLBD	OPC	TTC6	0.08	0.13	0.61	0.545	0.89
DLBD	Oligo	TTC6	0.30	0.11	2.60	0.00925	0.0493
DLBD	Astro	TTC7A	0.14	0.04	3.35	0.000821	0.00822
DLBD	EN_L2_3_IT	TTC7A	-0.07	0.04	-1.75	0.0795	0.314
DLBD	EN_L3_5_IT_1	TTC7A	-0.16	0.06	-2.64	0.0082	0.0895
DLBD	EN_L3_5_IT_2	TTC7A	-0.04	0.05	-0.89	0.373	0.682
DLBD	EN_L3_5_IT_3	TTC7A	0.05	0.05	0.96	0.337	0.607
DLBD	EN_L5_6_NP	TTC7A	-0.12	0.09	-1.34	0.18	0.609
DLBD	EN_L5_ET	TTC7A	0.55	0.68	0.80	0.423	0.904
DLBD	EN_L6B	TTC7A	-0.01	0.07	-0.17	0.868	0.963
DLBD	EN_L6_CT	TTC7A	-0.15	0.07	-2.10	0.0357	0.259
DLBD	EN_L6_IT_1	TTC7A	-0.10	0.08	-1.30	0.193	0.701
DLBD	EN_L6_IT_2	TTC7A	-0.21	0.09	-2.41	0.0159	0.241
DLBD	Endo	TTC7A	0.15	0.15	1.00	0.315	0.83
DLBD	IN_ADARB2	TTC7A	-0.01	0.07	-0.19	0.851	0.971
DLBD	IN_LAMP5_LHX6	TTC7A	0.10	0.09	1.16	0.246	0.67
DLBD	IN_LAMP5_RELN	TTC7A	0.02	0.08	0.27	0.784	0.956
DLBD	IN_PVALB	TTC7A	0.06	0.06	1.12	0.261	0.599
DLBD	IN_PVALB_CHC	TTC7A	0.21	0.10	2.22	0.0266	0.261
DLBD	IN_SST	TTC7A	-0.02	0.07	-0.32	0.747	0.927
DLBD	IN_VIP	TTC7A	0.02	0.04	0.37	0.711	0.895
DLBD	Micro	TTC7A	0.04	0.09	0.43	0.665	0.896
DLBD	OPC	TTC7A	0.00	0.05	0.06	0.953	0.993
DLBD	Oligo	TTC7A	-0.08	0.04	-2.11	0.0351	0.127
DLBD	PC	TTC7A	-0.25	1.13	-0.22	0.829	0.981
DLBD	PVM	TTC7A	0.19	0.18	1.05	0.292	0.738
DLBD	VLMC	TTC7A	0.08	0.12	0.65	0.515	0.887
DLBD	Astro	TTC7B	-0.02	0.04	-0.53	0.594	0.763
DLBD	EN_L2_3_IT	TTC7B	0.03	0.03	1.20	0.231	0.53
DLBD	EN_L3_5_IT_1	TTC7B	0.01	0.04	0.25	0.806	0.938
DLBD	EN_L3_5_IT_2	TTC7B	0.06	0.03	1.73	0.0845	0.331
DLBD	EN_L3_5_IT_3	TTC7B	0.08	0.03	2.51	0.0121	0.0889
DLBD	EN_L5_6_NP	TTC7B	-0.02	0.05	-0.51	0.611	0.883
DLBD	EN_L5_ET	TTC7B	-0.23	0.40	-0.56	0.575	0.947
DLBD	EN_L6B	TTC7B	0.04	0.05	0.90	0.37	0.736
DLBD	EN_L6_CT	TTC7B	0.05	0.04	1.24	0.216	0.577
DLBD	EN_L6_IT_1	TTC7B	0.01	0.05	0.21	0.83	0.973
DLBD	EN_L6_IT_2	TTC7B	-0.05	0.06	-0.81	0.415	0.794
DLBD	Endo	TTC7B	0.05	0.10	0.46	0.642	0.94
DLBD	IN_ADARB2	TTC7B	0.02	0.03	0.58	0.565	0.901
DLBD	IN_LAMP5_LHX6	TTC7B	-0.00	0.04	-0.02	0.982	0.996
DLBD	IN_LAMP5_RELN	TTC7B	0.01	0.04	0.23	0.816	0.965
DLBD	IN_PVALB	TTC7B	0.02	0.03	0.75	0.456	0.77
DLBD	IN_PVALB_CHC	TTC7B	0.06	0.05	1.38	0.167	0.599
DLBD	IN_SST	TTC7B	0.03	0.04	0.85	0.394	0.758
DLBD	IN_VIP	TTC7B	0.02	0.03	0.88	0.377	0.699
DLBD	Micro	TTC7B	-0.19	0.06	-3.05	0.00227	0.0544
DLBD	OPC	TTC7B	0.02	0.04	0.56	0.576	0.901
DLBD	Oligo	TTC7B	-0.09	0.04	-2.05	0.0402	0.14
DLBD	PC	TTC7B	0.06	0.10	0.57	0.567	0.918
DLBD	PVM	TTC7B	-0.29	0.16	-1.85	0.0645	0.54
DLBD	VLMC	TTC7B	0.09	0.14	0.65	0.515	0.887
DLBD	Astro	TTC8	-0.11	0.04	-2.47	0.0133	0.0634
DLBD	EN_L2_3_IT	TTC8	-0.19	0.07	-2.75	0.00591	0.0817
DLBD	EN_L3_5_IT_1	TTC8	-0.20	0.06	-3.07	0.00211	0.0389
DLBD	EN_L3_5_IT_2	TTC8	-0.15	0.06	-2.26	0.0239	0.166
DLBD	EN_L3_5_IT_3	TTC8	-0.22	0.07	-3.06	0.00222	0.0306
DLBD	EN_L5_6_NP	TTC8	-0.18	0.09	-1.89	0.0584	0.42
DLBD	EN_L5_ET	TTC8	-1.24	0.50	-2.46	0.014	0.41
DLBD	EN_L6B	TTC8	-0.32	0.11	-2.89	0.00387	0.104
DLBD	EN_L6_CT	TTC8	-0.29	0.09	-3.25	0.00115	0.0404
DLBD	EN_L6_IT_1	TTC8	-0.13	0.09	-1.36	0.173	0.678
DLBD	EN_L6_IT_2	TTC8	-0.30	0.12	-2.51	0.0119	0.212
DLBD	IN_ADARB2	TTC8	-0.10	0.06	-1.48	0.138	0.647
DLBD	IN_LAMP5_LHX6	TTC8	-0.09	0.07	-1.34	0.181	0.597
DLBD	IN_LAMP5_RELN	TTC8	-0.08	0.07	-1.17	0.243	0.728
DLBD	IN_PVALB	TTC8	-0.12	0.05	-2.45	0.0141	0.132
DLBD	IN_PVALB_CHC	TTC8	-0.00	0.08	-0.00	0.996	1
DLBD	IN_SST	TTC8	-0.17	0.07	-2.61	0.009	0.159
DLBD	IN_VIP	TTC8	-0.13	0.05	-2.48	0.0131	0.134
DLBD	Micro	TTC8	0.03	0.08	0.44	0.663	0.895
DLBD	OPC	TTC8	-0.08	0.04	-1.89	0.0585	0.48
DLBD	Oligo	TTC8	0.03	0.09	0.39	0.7	0.847
DLBD	PC	TTC8	-2.21	1.05	-2.10	0.0355	0.519
DLBD	VLMC	TTC8	0.13	0.16	0.82	0.411	0.832
DLBD	Astro	TTC9	0.25	0.10	2.47	0.0137	0.0646
DLBD	EN_L2_3_IT	TTC9	0.01	0.04	0.21	0.834	0.937
DLBD	EN_L3_5_IT_1	TTC9	-0.04	0.09	-0.42	0.677	0.886
DLBD	EN_L3_5_IT_2	TTC9	-0.10	0.07	-1.51	0.131	0.412
DLBD	EN_L3_5_IT_3	TTC9	-0.02	0.05	-0.45	0.656	0.842
DLBD	EN_L5_6_NP	TTC9	-0.04	0.09	-0.40	0.692	0.918
DLBD	EN_L6B	TTC9	0.05	0.09	0.58	0.565	0.849
DLBD	EN_L6_CT	TTC9	-0.16	0.10	-1.70	0.0896	0.4
DLBD	EN_L6_IT_1	TTC9	0.02	0.10	0.23	0.819	0.972
DLBD	IN_ADARB2	TTC9	0.18	0.10	1.72	0.086	0.564
DLBD	IN_LAMP5_LHX6	TTC9	0.00	0.12	0.02	0.983	0.996
DLBD	IN_LAMP5_RELN	TTC9	0.08	0.09	0.96	0.337	0.799
DLBD	IN_PVALB	TTC9	-0.07	0.06	-1.24	0.213	0.542
DLBD	IN_PVALB_CHC	TTC9	0.11	0.12	0.92	0.358	0.773
DLBD	IN_SST	TTC9	-0.01	0.08	-0.12	0.908	0.977
DLBD	IN_VIP	TTC9	-0.02	0.06	-0.35	0.724	0.902
DLBD	OPC	TTC9	-0.01	0.08	-0.11	0.911	0.989
DLBD	Oligo	TTC9	-0.02	0.10	-0.22	0.826	0.917
DLBD	Astro	TTC9B	-0.00	0.10	-0.04	0.969	0.985
DLBD	EN_L2_3_IT	TTC9B	-0.10	0.09	-1.20	0.23	0.528
DLBD	EN_L3_5_IT_1	TTC9B	-0.01	0.07	-0.10	0.922	0.978
DLBD	EN_L3_5_IT_2	TTC9B	0.08	0.07	1.16	0.246	0.566
DLBD	EN_L3_5_IT_3	TTC9B	0.06	0.06	1.00	0.318	0.59
DLBD	EN_L5_6_NP	TTC9B	0.09	0.09	0.96	0.338	0.743
DLBD	EN_L6B	TTC9B	-0.09	0.11	-0.81	0.418	0.771
DLBD	EN_L6_CT	TTC9B	0.00	0.11	0.01	0.989	0.997
DLBD	EN_L6_IT_1	TTC9B	-0.05	0.12	-0.44	0.662	0.933
DLBD	EN_L6_IT_2	TTC9B	-0.07	0.14	-0.49	0.627	0.892
DLBD	IN_ADARB2	TTC9B	0.03	0.10	0.28	0.78	0.954
DLBD	IN_LAMP5_LHX6	TTC9B	-0.11	0.12	-0.94	0.346	0.756
DLBD	IN_LAMP5_RELN	TTC9B	0.11	0.08	1.26	0.208	0.699
DLBD	IN_PVALB	TTC9B	-0.07	0.07	-1.04	0.3	0.639
DLBD	IN_PVALB_CHC	TTC9B	0.02	0.12	0.20	0.844	0.973
DLBD	IN_SST	TTC9B	-0.01	0.08	-0.11	0.909	0.978
DLBD	IN_VIP	TTC9B	-0.04	0.06	-0.64	0.522	0.791
DLBD	OPC	TTC9B	-0.06	0.07	-0.93	0.353	0.796
DLBD	Oligo	TTC9B	-0.05	0.09	-0.63	0.526	0.727
DLBD	Astro	TTC9C	0.03	0.05	0.63	0.526	0.711
DLBD	EN_L2_3_IT	TTC9C	-0.05	0.05	-1.06	0.29	0.591
DLBD	EN_L3_5_IT_1	TTC9C	-0.10	0.07	-1.56	0.12	0.409
DLBD	EN_L3_5_IT_2	TTC9C	-0.02	0.06	-0.32	0.751	0.906
DLBD	EN_L3_5_IT_3	TTC9C	-0.01	0.05	-0.17	0.864	0.949
DLBD	EN_L5_6_NP	TTC9C	-0.03	0.10	-0.27	0.79	0.95
DLBD	EN_L6B	TTC9C	-0.02	0.09	-0.19	0.846	0.954
DLBD	EN_L6_CT	TTC9C	-0.04	0.08	-0.55	0.581	0.843
DLBD	EN_L6_IT_1	TTC9C	0.01	0.08	0.11	0.911	0.986
DLBD	EN_L6_IT_2	TTC9C	-0.14	0.09	-1.44	0.15	0.588
DLBD	IN_ADARB2	TTC9C	0.05	0.08	0.57	0.572	0.902
DLBD	IN_LAMP5_LHX6	TTC9C	-0.03	0.10	-0.33	0.744	0.935
DLBD	IN_LAMP5_RELN	TTC9C	0.05	0.09	0.48	0.632	0.923
DLBD	IN_PVALB	TTC9C	-0.00	0.06	-0.01	0.992	0.997
DLBD	IN_PVALB_CHC	TTC9C	0.03	0.10	0.28	0.782	0.958
DLBD	IN_SST	TTC9C	-0.00	0.07	-0.06	0.954	0.988
DLBD	IN_VIP	TTC9C	-0.04	0.06	-0.64	0.522	0.791
DLBD	Micro	TTC9C	0.04	0.07	0.52	0.602	0.867
DLBD	OPC	TTC9C	0.02	0.06	0.32	0.753	0.956
DLBD	Oligo	TTC9C	0.06	0.04	1.51	0.13	0.314
DLBD	Astro	TTF1	-0.17	0.05	-3.51	0.000441	0.00518
DLBD	EN_L2_3_IT	TTF1	0.02	0.04	0.37	0.708	0.871
DLBD	EN_L3_5_IT_1	TTF1	-0.11	0.07	-1.61	0.106	0.386
DLBD	EN_L3_5_IT_2	TTF1	-0.00	0.05	-0.06	0.952	0.982
DLBD	EN_L3_5_IT_3	TTF1	-0.06	0.05	-1.20	0.23	0.493
DLBD	EN_L5_6_NP	TTF1	-0.12	0.11	-1.07	0.284	0.706
DLBD	EN_L6B	TTF1	-0.06	0.09	-0.69	0.491	0.814
DLBD	EN_L6_CT	TTF1	-0.05	0.07	-0.66	0.511	0.807
DLBD	EN_L6_IT_1	TTF1	-0.11	0.09	-1.27	0.204	0.714
DLBD	EN_L6_IT_2	TTF1	-0.18	0.11	-1.69	0.0904	0.503
DLBD	Endo	TTF1	-0.74	0.93	-0.79	0.427	0.878
DLBD	IN_ADARB2	TTF1	-0.07	0.08	-0.89	0.374	0.82
DLBD	IN_LAMP5_LHX6	TTF1	-0.09	0.12	-0.79	0.429	0.81
DLBD	IN_LAMP5_RELN	TTF1	-0.04	0.09	-0.51	0.61	0.915
DLBD	IN_PVALB	TTF1	-0.00	0.06	-0.05	0.958	0.989
DLBD	IN_PVALB_CHC	TTF1	-0.12	0.12	-1.00	0.32	0.749
DLBD	IN_SST	TTF1	0.05	0.07	0.70	0.481	0.815
DLBD	IN_VIP	TTF1	-0.00	0.06	-0.04	0.971	0.99
DLBD	Micro	TTF1	-0.01	0.07	-0.11	0.913	0.982
DLBD	OPC	TTF1	0.00	0.05	0.05	0.96	0.995
DLBD	Oligo	TTF1	-0.08	0.04	-2.20	0.0279	0.109
DLBD	Astro	TTF2	-0.08	0.07	-1.12	0.262	0.469
DLBD	EN_L2_3_IT	TTF2	-0.04	0.06	-0.70	0.483	0.741
DLBD	EN_L3_5_IT_1	TTF2	0.06	0.09	0.73	0.463	0.765
DLBD	EN_L3_5_IT_2	TTF2	-0.05	0.07	-0.75	0.451	0.746
DLBD	EN_L3_5_IT_3	TTF2	-0.06	0.07	-0.81	0.419	0.682
DLBD	EN_L5_6_NP	TTF2	-3.07	1.10	-2.78	0.00545	0.15
DLBD	EN_L6B	TTF2	0.15	0.14	1.07	0.285	0.673
DLBD	EN_L6_CT	TTF2	0.19	0.13	1.45	0.146	0.486
DLBD	EN_L6_IT_1	TTF2	0.02	0.10	0.18	0.86	0.979
DLBD	EN_L6_IT_2	TTF2	-0.04	0.14	-0.26	0.797	0.951
DLBD	Endo	TTF2	1.22	1.04	1.17	0.244	0.789
DLBD	IN_ADARB2	TTF2	0.10	0.13	0.75	0.453	0.854
DLBD	IN_LAMP5_RELN	TTF2	-0.12	0.74	-0.16	0.874	0.979
DLBD	IN_PVALB	TTF2	-0.04	0.08	-0.42	0.674	0.891
DLBD	IN_SST	TTF2	0.01	0.11	0.10	0.923	0.98
DLBD	IN_VIP	TTF2	-0.04	0.09	-0.47	0.64	0.857
DLBD	Micro	TTF2	0.07	0.06	1.26	0.208	0.592
DLBD	OPC	TTF2	-0.13	0.08	-1.58	0.115	0.592
DLBD	Oligo	TTF2	-0.18	0.05	-3.77	0.000165	0.0025
DLBD	Astro	TTI1	0.10	0.05	2.23	0.0258	0.101
DLBD	EN_L2_3_IT	TTI1	0.03	0.04	0.80	0.426	0.7
DLBD	EN_L3_5_IT_1	TTI1	0.04	0.06	0.70	0.485	0.779
DLBD	EN_L3_5_IT_2	TTI1	0.04	0.05	0.84	0.4	0.705
DLBD	EN_L3_5_IT_3	TTI1	-0.03	0.05	-0.69	0.487	0.731
DLBD	EN_L5_6_NP	TTI1	-0.06	0.11	-0.52	0.6	0.879
DLBD	EN_L6B	TTI1	0.07	0.11	0.68	0.498	0.818
DLBD	EN_L6_CT	TTI1	0.00	0.08	0.02	0.981	0.994
DLBD	EN_L6_IT_1	TTI1	0.05	0.07	0.61	0.541	0.897
DLBD	EN_L6_IT_2	TTI1	0.02	0.09	0.20	0.845	0.962
DLBD	Endo	TTI1	-1.38	1.08	-1.27	0.203	0.773
DLBD	IN_ADARB2	TTI1	-0.03	0.08	-0.34	0.731	0.945
DLBD	IN_LAMP5_LHX6	TTI1	0.16	0.09	1.80	0.072	0.408
DLBD	IN_LAMP5_RELN	TTI1	0.02	0.08	0.24	0.808	0.962
DLBD	IN_PVALB	TTI1	0.09	0.06	1.70	0.0898	0.367
DLBD	IN_PVALB_CHC	TTI1	0.05	0.11	0.49	0.623	0.906
DLBD	IN_SST	TTI1	0.12	0.07	1.88	0.0607	0.379
DLBD	IN_VIP	TTI1	-0.01	0.05	-0.11	0.91	0.967
DLBD	Micro	TTI1	0.13	0.06	2.05	0.0406	0.29
DLBD	OPC	TTI1	0.03	0.05	0.63	0.527	0.884
DLBD	Oligo	TTI1	0.06	0.04	1.44	0.15	0.344
DLBD	Astro	TTI2	-0.03	0.07	-0.40	0.692	0.83
DLBD	EN_L2_3_IT	TTI2	-0.08	0.08	-0.99	0.32	0.617
DLBD	EN_L3_5_IT_1	TTI2	-0.12	0.11	-1.11	0.266	0.604
DLBD	EN_L3_5_IT_2	TTI2	-0.16	0.09	-1.71	0.0867	0.336
DLBD	EN_L3_5_IT_3	TTI2	-0.09	0.09	-0.99	0.323	0.594
DLBD	EN_L5_6_NP	TTI2	-0.05	0.15	-0.35	0.723	0.929
DLBD	EN_L6B	TTI2	-0.11	0.16	-0.73	0.463	0.798
DLBD	EN_L6_CT	TTI2	-0.15	0.12	-1.21	0.225	0.586
DLBD	EN_L6_IT_1	TTI2	-0.12	0.12	-1.02	0.309	0.799
DLBD	EN_L6_IT_2	TTI2	-0.09	0.12	-0.72	0.472	0.822
DLBD	IN_ADARB2	TTI2	-0.04	0.11	-0.36	0.72	0.943
DLBD	IN_LAMP5_LHX6	TTI2	0.01	0.11	0.08	0.936	0.988
DLBD	IN_LAMP5_RELN	TTI2	0.01	0.09	0.07	0.945	0.988
DLBD	IN_PVALB	TTI2	-0.02	0.08	-0.25	0.801	0.94
DLBD	IN_PVALB_CHC	TTI2	0.07	0.13	0.57	0.568	0.886
DLBD	IN_SST	TTI2	0.01	0.09	0.08	0.935	0.983
DLBD	IN_VIP	TTI2	-0.05	0.09	-0.59	0.557	0.813
DLBD	Micro	TTI2	0.03	0.11	0.31	0.758	0.933
DLBD	OPC	TTI2	0.01	0.09	0.11	0.91	0.988
DLBD	Oligo	TTI2	0.04	0.06	0.71	0.48	0.695
DLBD	Astro	TTL	-0.03	0.04	-0.60	0.551	0.73
DLBD	EN_L2_3_IT	TTL	-0.08	0.03	-2.69	0.00714	0.09
DLBD	EN_L3_5_IT_1	TTL	-0.06	0.05	-1.05	0.292	0.629
DLBD	EN_L3_5_IT_2	TTL	-0.12	0.04	-3.03	0.00246	0.04
DLBD	EN_L3_5_IT_3	TTL	-0.14	0.05	-3.09	0.00198	0.0284
DLBD	EN_L5_6_NP	TTL	-0.09	0.07	-1.31	0.191	0.619
DLBD	EN_L5_ET	TTL	-0.90	0.53	-1.70	0.0892	0.684
DLBD	EN_L6B	TTL	-0.20	0.07	-2.93	0.00339	0.0975
DLBD	EN_L6_CT	TTL	-0.17	0.06	-2.72	0.00643	0.112
DLBD	EN_L6_IT_1	TTL	-0.17	0.06	-3.10	0.00191	0.127
DLBD	EN_L6_IT_2	TTL	-0.03	0.08	-0.39	0.699	0.92
DLBD	Endo	TTL	1.15	1.01	1.14	0.255	0.796
DLBD	IN_ADARB2	TTL	-0.04	0.06	-0.57	0.571	0.902
DLBD	IN_LAMP5_LHX6	TTL	-0.15	0.07	-2.01	0.0441	0.328
DLBD	IN_LAMP5_RELN	TTL	-0.16	0.06	-2.67	0.0075	0.182
DLBD	IN_PVALB	TTL	-0.05	0.04	-1.30	0.194	0.521
DLBD	IN_PVALB_CHC	TTL	-0.17	0.08	-2.18	0.0294	0.276
DLBD	IN_SST	TTL	-0.05	0.06	-0.86	0.389	0.757
DLBD	IN_VIP	TTL	-0.09	0.04	-2.18	0.0294	0.208
DLBD	Micro	TTL	0.02	0.05	0.35	0.728	0.921
DLBD	OPC	TTL	-0.08	0.05	-1.72	0.0846	0.543
DLBD	Oligo	TTL	0.00	0.04	0.03	0.973	0.988
DLBD	PC	TTL	-0.86	0.83	-1.04	0.3	0.837
DLBD	PVM	TTL	-0.02	0.19	-0.08	0.935	0.987
DLBD	Astro	TTLL1	-0.04	0.07	-0.50	0.62	0.782
DLBD	EN_L2_3_IT	TTLL1	-0.04	0.05	-0.69	0.491	0.746
DLBD	EN_L3_5_IT_1	TTLL1	-0.07	0.08	-0.86	0.389	0.714
DLBD	EN_L3_5_IT_2	TTLL1	-0.05	0.06	-0.75	0.455	0.75
DLBD	EN_L3_5_IT_3	TTLL1	-0.04	0.06	-0.70	0.483	0.728
DLBD	EN_L5_6_NP	TTLL1	-0.12	0.12	-1.03	0.305	0.723
DLBD	EN_L6B	TTLL1	-0.15	0.11	-1.28	0.2	0.594
DLBD	EN_L6_CT	TTLL1	-0.04	0.09	-0.48	0.632	0.867
DLBD	EN_L6_IT_1	TTLL1	-0.13	0.09	-1.50	0.133	0.625
DLBD	EN_L6_IT_2	TTLL1	-0.12	0.10	-1.18	0.238	0.68
DLBD	IN_ADARB2	TTLL1	0.06	0.08	0.77	0.443	0.85
DLBD	IN_LAMP5_LHX6	TTLL1	0.04	0.10	0.46	0.648	0.907
DLBD	IN_LAMP5_RELN	TTLL1	-0.00	0.09	-0.03	0.975	0.994
DLBD	IN_PVALB	TTLL1	-0.01	0.07	-0.16	0.869	0.963
DLBD	IN_PVALB_CHC	TTLL1	-0.18	0.13	-1.40	0.162	0.593
DLBD	IN_SST	TTLL1	0.04	0.08	0.48	0.631	0.881
DLBD	IN_VIP	TTLL1	0.04	0.05	0.75	0.452	0.75
DLBD	Micro	TTLL1	0.02	0.11	0.19	0.849	0.969
DLBD	OPC	TTLL1	0.06	0.08	0.75	0.455	0.851
DLBD	Oligo	TTLL1	-0.07	0.07	-1.01	0.314	0.544
DLBD	Astro	TTLL11	0.13	0.05	2.39	0.0169	0.0754
DLBD	EN_L2_3_IT	TTLL11	0.06	0.03	1.86	0.0628	0.279
DLBD	EN_L3_5_IT_1	TTLL11	-0.10	0.04	-2.43	0.0153	0.132
DLBD	EN_L3_5_IT_2	TTLL11	0.06	0.03	1.79	0.0739	0.31
DLBD	EN_L3_5_IT_3	TTLL11	0.02	0.04	0.45	0.655	0.841
DLBD	EN_L5_6_NP	TTLL11	-0.07	0.06	-1.20	0.23	0.659
DLBD	EN_L5_ET	TTLL11	0.49	0.37	1.34	0.18	0.77
DLBD	EN_L6B	TTLL11	0.00	0.07	0.04	0.971	0.994
DLBD	EN_L6_CT	TTLL11	-0.04	0.05	-0.70	0.481	0.793
DLBD	EN_L6_IT_1	TTLL11	0.04	0.05	0.74	0.459	0.868
DLBD	EN_L6_IT_2	TTLL11	0.20	0.06	3.36	0.000778	0.0521
DLBD	Endo	TTLL11	-0.08	0.96	-0.09	0.93	0.993
DLBD	IN_ADARB2	TTLL11	0.02	0.06	0.39	0.693	0.933
DLBD	IN_LAMP5_LHX6	TTLL11	0.10	0.05	1.91	0.0556	0.362
DLBD	IN_LAMP5_RELN	TTLL11	0.10	0.05	1.96	0.0498	0.419
DLBD	IN_PVALB	TTLL11	-0.03	0.04	-0.72	0.471	0.779
DLBD	IN_PVALB_CHC	TTLL11	0.01	0.05	0.16	0.872	0.98
DLBD	IN_SST	TTLL11	0.06	0.04	1.50	0.133	0.522
DLBD	IN_VIP	TTLL11	0.04	0.04	1.00	0.317	0.648
DLBD	Micro	TTLL11	0.20	0.07	2.96	0.00304	0.0672
DLBD	OPC	TTLL11	0.14	0.04	3.16	0.0016	0.145
DLBD	Oligo	TTLL11	0.10	0.05	2.27	0.0232	0.0956
DLBD	PC	TTLL11	-0.55	0.75	-0.74	0.461	0.893
DLBD	VLMC	TTLL11	0.01	0.15	0.08	0.935	0.981
DLBD	Astro	TTLL12	0.10	0.07	1.46	0.144	0.321
DLBD	EN_L2_3_IT	TTLL12	-0.04	0.05	-0.67	0.501	0.753
DLBD	EN_L3_5_IT_1	TTLL12	-0.06	0.08	-0.73	0.464	0.766
DLBD	EN_L3_5_IT_2	TTLL12	-0.13	0.07	-1.92	0.055	0.264
DLBD	EN_L3_5_IT_3	TTLL12	-0.17	0.07	-2.40	0.0164	0.106
DLBD	EN_L5_6_NP	TTLL12	-0.02	0.12	-0.13	0.896	0.977
DLBD	EN_L6B	TTLL12	0.12	0.13	0.88	0.377	0.741
DLBD	EN_L6_CT	TTLL12	-0.12	0.12	-1.03	0.302	0.667
DLBD	EN_L6_IT_1	TTLL12	-0.14	0.11	-1.27	0.205	0.715
DLBD	IN_ADARB2	TTLL12	-0.07	0.11	-0.65	0.517	0.883
DLBD	IN_LAMP5_LHX6	TTLL12	-0.21	0.12	-1.75	0.0793	0.425
DLBD	IN_LAMP5_RELN	TTLL12	0.00	0.10	0.04	0.971	0.993
DLBD	IN_PVALB	TTLL12	0.00	0.07	0.01	0.991	0.997
DLBD	IN_SST	TTLL12	-0.16	0.09	-1.80	0.0714	0.409
DLBD	IN_VIP	TTLL12	-0.04	0.08	-0.54	0.592	0.831
DLBD	Micro	TTLL12	0.02	0.12	0.13	0.895	0.978
DLBD	OPC	TTLL12	0.02	0.09	0.21	0.834	0.975
DLBD	Oligo	TTLL12	0.00	0.06	0.03	0.973	0.988
DLBD	OPC	TTLL2	-0.08	0.14	-0.56	0.576	0.901
DLBD	Astro	TTLL3	0.02	0.05	0.30	0.762	0.877
DLBD	EN_L2_3_IT	TTLL3	-0.06	0.06	-1.04	0.298	0.597
DLBD	EN_L3_5_IT_1	TTLL3	0.00	0.11	0.03	0.978	0.992
DLBD	EN_L3_5_IT_2	TTLL3	-0.05	0.08	-0.67	0.504	0.781
DLBD	EN_L3_5_IT_3	TTLL3	0.09	0.09	1.02	0.306	0.579
DLBD	EN_L5_6_NP	TTLL3	2.19	1.27	1.73	0.0841	0.475
DLBD	EN_L6_CT	TTLL3	-0.18	0.12	-1.47	0.141	0.478
DLBD	EN_L6_IT_1	TTLL3	-0.03	0.11	-0.26	0.792	0.967
DLBD	IN_ADARB2	TTLL3	-0.24	0.12	-2.08	0.0376	0.427
DLBD	IN_LAMP5_RELN	TTLL3	-0.10	0.13	-0.76	0.447	0.858
DLBD	IN_PVALB	TTLL3	0.02	0.07	0.29	0.769	0.931
DLBD	IN_SST	TTLL3	-0.08	0.08	-0.92	0.358	0.739
DLBD	IN_VIP	TTLL3	-0.02	0.08	-0.27	0.789	0.927
DLBD	Micro	TTLL3	-0.11	0.10	-1.12	0.262	0.642
DLBD	OPC	TTLL3	-0.08	0.07	-1.25	0.211	0.688
DLBD	Oligo	TTLL3	-0.15	0.05	-2.87	0.00405	0.0271
DLBD	Astro	TTLL4	0.17	0.09	1.96	0.0496	0.157
DLBD	EN_L2_3_IT	TTLL4	0.41	0.16	2.55	0.0107	0.109
DLBD	EN_L3_5_IT_1	TTLL4	0.22	0.17	1.27	0.204	0.531
DLBD	EN_L3_5_IT_2	TTLL4	0.41	0.17	2.34	0.0193	0.145
DLBD	EN_L3_5_IT_3	TTLL4	0.47	0.17	2.85	0.00436	0.0468
DLBD	EN_L5_6_NP	TTLL4	-0.59	1.10	-0.54	0.588	0.875
DLBD	EN_L6_CT	TTLL4	0.56	0.21	2.69	0.0071	0.119
DLBD	EN_L6_IT_1	TTLL4	0.39	0.19	2.01	0.0448	0.443
DLBD	IN_ADARB2	TTLL4	0.19	0.20	0.95	0.342	0.806
DLBD	IN_LAMP5_RELN	TTLL4	0.23	0.21	1.10	0.269	0.748
DLBD	IN_PVALB	TTLL4	0.28	0.16	1.73	0.084	0.354
DLBD	IN_SST	TTLL4	0.43	0.19	2.32	0.0206	0.241
DLBD	IN_VIP	TTLL4	0.32	0.17	1.85	0.0645	0.311
DLBD	Micro	TTLL4	0.56	0.13	4.20	2.69e-05	0.00306
DLBD	OPC	TTLL4	0.18	0.12	1.54	0.124	0.604
DLBD	Oligo	TTLL4	0.06	0.11	0.53	0.599	0.782
DLBD	Astro	TTLL5	0.01	0.04	0.16	0.871	0.937
DLBD	EN_L2_3_IT	TTLL5	0.14	0.04	3.68	0.000235	0.0153
DLBD	EN_L3_5_IT_1	TTLL5	0.09	0.04	1.91	0.0557	0.276
DLBD	EN_L3_5_IT_2	TTLL5	0.08	0.03	2.41	0.0162	0.131
DLBD	EN_L3_5_IT_3	TTLL5	0.11	0.03	3.37	0.000754	0.015
DLBD	EN_L5_6_NP	TTLL5	0.06	0.06	0.98	0.326	0.736
DLBD	EN_L5_ET	TTLL5	1.21	0.47	2.57	0.0101	0.357
DLBD	EN_L6B	TTLL5	0.16	0.06	2.46	0.0138	0.189
DLBD	EN_L6_CT	TTLL5	0.08	0.04	1.84	0.0656	0.344
DLBD	EN_L6_IT_1	TTLL5	0.08	0.06	1.38	0.167	0.671
DLBD	EN_L6_IT_2	TTLL5	0.10	0.06	1.61	0.108	0.534
DLBD	Endo	TTLL5	0.08	0.11	0.77	0.441	0.88
DLBD	IN_ADARB2	TTLL5	0.05	0.05	1.00	0.319	0.793
DLBD	IN_LAMP5_LHX6	TTLL5	0.08	0.05	1.73	0.0843	0.436
DLBD	IN_LAMP5_RELN	TTLL5	0.02	0.05	0.33	0.739	0.944
DLBD	IN_PVALB	TTLL5	0.08	0.04	2.00	0.046	0.258
DLBD	IN_PVALB_CHC	TTLL5	0.12	0.05	2.17	0.03	0.277
DLBD	IN_SST	TTLL5	0.08	0.04	1.87	0.062	0.383
DLBD	IN_VIP	TTLL5	0.09	0.04	2.38	0.0173	0.158
DLBD	Micro	TTLL5	0.03	0.06	0.51	0.612	0.873
DLBD	OPC	TTLL5	-0.03	0.04	-0.77	0.441	0.847
DLBD	Oligo	TTLL5	-0.12	0.04	-3.03	0.00241	0.0186
DLBD	PC	TTLL5	-0.03	0.13	-0.19	0.849	0.985
DLBD	PVM	TTLL5	0.18	0.16	1.15	0.252	0.716
DLBD	VLMC	TTLL5	-0.08	0.12	-0.70	0.486	0.872
DLBD	Astro	TTLL6	-0.60	0.13	-4.48	7.59e-06	0.00025
DLBD	EN_L2_3_IT	TTLL6	-0.03	0.09	-0.36	0.719	0.877
DLBD	EN_L3_5_IT_2	TTLL6	-0.06	0.12	-0.52	0.606	0.838
DLBD	EN_L3_5_IT_3	TTLL6	-0.06	0.12	-0.48	0.63	0.824
DLBD	EN_L6_CT	TTLL6	-0.16	0.12	-1.38	0.166	0.517
DLBD	EN_L6_IT_1	TTLL6	-0.01	0.13	-0.08	0.936	0.99
DLBD	OPC	TTLL6	-0.03	0.15	-0.21	0.833	0.974
DLBD	Oligo	TTLL6	-0.08	0.09	-0.85	0.396	0.622
DLBD	Astro	TTLL7	0.20	0.07	2.79	0.00521	0.0321
DLBD	EN_L2_3_IT	TTLL7	0.04	0.02	1.76	0.0783	0.312
DLBD	EN_L3_5_IT_1	TTLL7	0.03	0.03	1.03	0.302	0.641
DLBD	EN_L3_5_IT_2	TTLL7	0.02	0.03	0.59	0.553	0.809
DLBD	EN_L3_5_IT_3	TTLL7	-0.01	0.03	-0.23	0.821	0.929
DLBD	EN_L5_6_NP	TTLL7	0.05	0.04	1.31	0.189	0.617
DLBD	EN_L5_ET	TTLL7	0.89	0.37	2.42	0.0155	0.415
DLBD	EN_L6B	TTLL7	-0.02	0.04	-0.41	0.679	0.897
DLBD	EN_L6_CT	TTLL7	-0.01	0.03	-0.18	0.86	0.957
DLBD	EN_L6_IT_1	TTLL7	0.09	0.04	2.64	0.00825	0.24
DLBD	EN_L6_IT_2	TTLL7	0.14	0.04	3.50	0.000466	0.0417
DLBD	Endo	TTLL7	-0.08	0.13	-0.61	0.543	0.92
DLBD	IN_ADARB2	TTLL7	-0.03	0.04	-0.67	0.504	0.878
DLBD	IN_LAMP5_LHX6	TTLL7	0.10	0.04	2.34	0.0195	0.219
DLBD	IN_LAMP5_RELN	TTLL7	-0.01	0.04	-0.15	0.883	0.979
DLBD	IN_PVALB	TTLL7	0.03	0.03	1.23	0.218	0.546
DLBD	IN_PVALB_CHC	TTLL7	0.03	0.04	0.68	0.494	0.854
DLBD	IN_SST	TTLL7	0.05	0.03	1.86	0.0633	0.387
DLBD	IN_VIP	TTLL7	-0.01	0.03	-0.21	0.833	0.94
DLBD	Micro	TTLL7	0.09	0.09	1.03	0.303	0.683
DLBD	OPC	TTLL7	0.02	0.04	0.58	0.563	0.897
DLBD	Oligo	TTLL7	-0.02	0.04	-0.47	0.635	0.805
DLBD	PC	TTLL7	0.11	0.09	1.13	0.258	0.822
DLBD	SMC	TTLL7	-0.51	0.23	-2.21	0.0274	0.679
DLBD	VLMC	TTLL7	-0.16	0.15	-1.10	0.271	0.75
DLBD	EN_L2_3_IT	TTLL8	-0.07	0.79	-0.09	0.929	0.976
DLBD	Astro	TTLL9	0.11	0.06	1.71	0.0879	0.232
DLBD	EN_L2_3_IT	TTLL9	-0.10	0.07	-1.48	0.138	0.412
DLBD	EN_L3_5_IT_1	TTLL9	0.24	0.10	2.56	0.0105	0.105
DLBD	EN_L3_5_IT_2	TTLL9	0.06	0.11	0.56	0.575	0.821
DLBD	EN_L3_5_IT_3	TTLL9	0.07	0.08	0.88	0.379	0.646
DLBD	EN_L5_6_NP	TTLL9	0.01	0.11	0.06	0.952	0.991
DLBD	EN_L6B	TTLL9	0.28	0.13	2.25	0.0244	0.245
DLBD	EN_L6_CT	TTLL9	0.11	0.11	0.99	0.324	0.685
DLBD	EN_L6_IT_1	TTLL9	0.25	0.10	2.43	0.0149	0.293
DLBD	EN_L6_IT_2	TTLL9	0.24	0.12	2.05	0.0408	0.371
DLBD	IN_ADARB2	TTLL9	0.19	0.11	1.80	0.0715	0.529
DLBD	IN_PVALB	TTLL9	0.13	0.06	2.13	0.0331	0.215
DLBD	IN_PVALB_CHC	TTLL9	-0.01	0.13	-0.09	0.932	0.989
DLBD	IN_SST	TTLL9	0.14	0.09	1.59	0.111	0.485
DLBD	IN_VIP	TTLL9	0.17	0.06	2.75	0.00593	0.0875
DLBD	OPC	TTLL9	0.09	0.05	1.59	0.111	0.585
DLBD	Oligo	TTLL9	-0.07	0.05	-1.36	0.172	0.378
DLBD	Adaptive	TTN	-0.19	0.26	-0.71	0.478	0.99
DLBD	Astro	TTN	-0.19	0.10	-1.97	0.0484	0.154
DLBD	EN_L2_3_IT	TTN	0.06	0.09	0.72	0.474	0.735
DLBD	EN_L3_5_IT_1	TTN	0.12	0.08	1.46	0.143	0.446
DLBD	EN_L3_5_IT_2	TTN	0.03	0.08	0.41	0.68	0.874
DLBD	EN_L3_5_IT_3	TTN	0.05	0.09	0.62	0.537	0.765
DLBD	EN_L5_6_NP	TTN	-0.17	0.15	-1.11	0.267	0.692
DLBD	EN_L5_ET	TTN	1.08	0.47	2.29	0.0221	0.466
DLBD	EN_L6B	TTN	-0.14	0.15	-0.91	0.361	0.73
DLBD	EN_L6_CT	TTN	-0.14	0.16	-0.89	0.375	0.726
DLBD	EN_L6_IT_1	TTN	-0.03	0.13	-0.24	0.808	0.969
DLBD	EN_L6_IT_2	TTN	-0.27	0.17	-1.57	0.116	0.545
DLBD	Endo	TTN	-0.01	0.21	-0.05	0.964	0.995
DLBD	IN_ADARB2	TTN	0.08	0.11	0.67	0.504	0.878
DLBD	IN_LAMP5_LHX6	TTN	-0.14	0.14	-1.06	0.291	0.711
DLBD	IN_LAMP5_RELN	TTN	0.01	0.12	0.06	0.95	0.989
DLBD	IN_PVALB	TTN	0.01	0.10	0.07	0.943	0.985
DLBD	IN_PVALB_CHC	TTN	0.02	0.14	0.16	0.874	0.98
DLBD	IN_SST	TTN	-0.07	0.12	-0.65	0.517	0.833
DLBD	IN_VIP	TTN	-0.24	0.10	-2.39	0.0168	0.155
DLBD	Micro	TTN	-0.20	0.11	-1.70	0.0882	0.419
DLBD	OPC	TTN	-0.06	0.12	-0.46	0.643	0.922
DLBD	Oligo	TTN	-0.12	0.09	-1.27	0.206	0.42
DLBD	PC	TTN	0.01	0.10	0.10	0.918	0.994
DLBD	PVM	TTN	-0.20	0.26	-0.75	0.454	0.812
DLBD	VLMC	TTN	-0.36	0.19	-1.93	0.0539	0.505
DLBD	Astro	TTPA	-0.26	0.06	-4.17	2.98e-05	0.000728
DLBD	EN_L2_3_IT	TTPA	-0.11	0.10	-1.14	0.255	0.555
DLBD	EN_L3_5_IT_2	TTPA	0.05	0.11	0.42	0.671	0.871
DLBD	EN_L3_5_IT_3	TTPA	-0.03	0.12	-0.25	0.804	0.921
DLBD	IN_VIP	TTPA	0.14	0.08	1.79	0.0741	0.333
DLBD	OPC	TTPA	-0.02	0.08	-0.33	0.745	0.953
DLBD	Oligo	TTPA	0.06	0.10	0.61	0.54	0.737
DLBD	Astro	TTPAL	-0.02	0.06	-0.34	0.73	0.855
DLBD	EN_L2_3_IT	TTPAL	-0.10	0.05	-1.87	0.0615	0.277
DLBD	EN_L3_5_IT_1	TTPAL	-0.16	0.09	-1.74	0.0812	0.336
DLBD	EN_L3_5_IT_2	TTPAL	-0.15	0.07	-2.24	0.0248	0.169
DLBD	EN_L3_5_IT_3	TTPAL	-0.16	0.07	-2.22	0.0262	0.141
DLBD	EN_L5_6_NP	TTPAL	0.07	0.11	0.67	0.505	0.839
DLBD	EN_L6B	TTPAL	0.08	0.12	0.68	0.497	0.816
DLBD	EN_L6_CT	TTPAL	-0.14	0.11	-1.27	0.205	0.564
DLBD	EN_L6_IT_1	TTPAL	-0.09	0.10	-0.92	0.359	0.827
DLBD	EN_L6_IT_2	TTPAL	-0.07	0.13	-0.56	0.573	0.876
DLBD	IN_ADARB2	TTPAL	-0.13	0.09	-1.38	0.169	0.68
DLBD	IN_LAMP5_LHX6	TTPAL	0.05	0.11	0.43	0.67	0.911
DLBD	IN_LAMP5_RELN	TTPAL	0.10	0.10	1.00	0.317	0.786
DLBD	IN_PVALB	TTPAL	-0.01	0.07	-0.08	0.934	0.982
DLBD	IN_SST	TTPAL	-0.03	0.09	-0.37	0.711	0.916
DLBD	IN_VIP	TTPAL	-0.02	0.07	-0.35	0.725	0.903
DLBD	Micro	TTPAL	-0.08	0.11	-0.71	0.479	0.804
DLBD	OPC	TTPAL	0.04	0.06	0.58	0.561	0.897
DLBD	Oligo	TTPAL	0.06	0.04	1.49	0.135	0.322
DLBD	Astro	TTYH1	-0.04	0.07	-0.55	0.58	0.752
DLBD	EN_L2_3_IT	TTYH1	0.04	0.05	0.96	0.336	0.632
DLBD	EN_L3_5_IT_1	TTYH1	0.16	0.06	2.62	0.00881	0.0935
DLBD	EN_L3_5_IT_2	TTYH1	0.14	0.05	2.68	0.0074	0.0805
DLBD	EN_L3_5_IT_3	TTYH1	0.12	0.06	1.94	0.0528	0.212
DLBD	EN_L5_6_NP	TTYH1	0.04	0.10	0.36	0.718	0.927
DLBD	EN_L6B	TTYH1	-0.02	0.13	-0.17	0.862	0.961
DLBD	EN_L6_CT	TTYH1	-0.08	0.09	-0.89	0.375	0.725
DLBD	EN_L6_IT_1	TTYH1	0.12	0.08	1.48	0.14	0.635
DLBD	EN_L6_IT_2	TTYH1	0.07	0.10	0.70	0.481	0.826
DLBD	IN_ADARB2	TTYH1	-0.02	0.11	-0.18	0.858	0.972
DLBD	IN_LAMP5_RELN	TTYH1	-0.09	0.12	-0.74	0.457	0.861
DLBD	IN_PVALB	TTYH1	-0.05	0.08	-0.59	0.554	0.828
DLBD	IN_SST	TTYH1	-0.12	0.09	-1.39	0.165	0.566
DLBD	IN_VIP	TTYH1	0.00	0.07	0.05	0.96	0.986
DLBD	Micro	TTYH1	-0.06	0.09	-0.59	0.555	0.844
DLBD	OPC	TTYH1	-0.04	0.05	-0.96	0.337	0.786
DLBD	Oligo	TTYH1	-0.07	0.03	-2.16	0.0305	0.115
DLBD	Astro	TTYH2	0.11	0.04	2.50	0.0125	0.0607
DLBD	EN_L2_3_IT	TTYH2	0.03	0.08	0.38	0.707	0.871
DLBD	EN_L3_5_IT_1	TTYH2	-1.82	0.68	-2.69	0.00706	0.0823
DLBD	EN_L3_5_IT_2	TTYH2	0.11	0.10	1.10	0.273	0.597
DLBD	EN_L3_5_IT_3	TTYH2	-0.06	0.10	-0.61	0.545	0.77
DLBD	EN_L6_CT	TTYH2	4.21	1.38	3.06	0.00224	0.0616
DLBD	EN_L6_IT_1	TTYH2	2.61	4.24	0.62	0.538	0.895
DLBD	Endo	TTYH2	1.80	1.16	1.56	0.119	0.677
DLBD	IN_PVALB	TTYH2	0.04	0.10	0.34	0.737	0.918
DLBD	IN_SST	TTYH2	0.07	0.11	0.60	0.55	0.847
DLBD	IN_VIP	TTYH2	0.17	0.09	1.81	0.0703	0.324
DLBD	Micro	TTYH2	-0.06	0.06	-0.91	0.364	0.731
DLBD	OPC	TTYH2	0.08	0.06	1.37	0.17	0.656
DLBD	Oligo	TTYH2	0.09	0.03	2.64	0.00839	0.0459
DLBD	PC	TTYH2	-0.50	0.74	-0.68	0.499	0.907
DLBD	Astro	TTYH3	0.11	0.08	1.36	0.173	0.36
DLBD	EN_L2_3_IT	TTYH3	0.04	0.06	0.71	0.477	0.737
DLBD	EN_L3_5_IT_1	TTYH3	-0.03	0.07	-0.42	0.671	0.882
DLBD	EN_L3_5_IT_2	TTYH3	0.00	0.06	0.00	0.998	0.999
DLBD	EN_L3_5_IT_3	TTYH3	0.02	0.06	0.29	0.768	0.903
DLBD	EN_L5_6_NP	TTYH3	-0.04	0.08	-0.49	0.622	0.887
DLBD	EN_L6B	TTYH3	-0.05	0.09	-0.53	0.593	0.862
DLBD	EN_L6_CT	TTYH3	-0.05	0.09	-0.58	0.559	0.831
DLBD	EN_L6_IT_1	TTYH3	-0.03	0.10	-0.33	0.743	0.955
DLBD	EN_L6_IT_2	TTYH3	-0.10	0.11	-0.88	0.378	0.777
DLBD	Endo	TTYH3	-1.89	1.11	-1.71	0.0868	0.633
DLBD	IN_ADARB2	TTYH3	0.17	0.07	2.36	0.0182	0.316
DLBD	IN_LAMP5_LHX6	TTYH3	0.14	0.09	1.64	0.101	0.469
DLBD	IN_LAMP5_RELN	TTYH3	0.04	0.09	0.42	0.673	0.93
DLBD	IN_PVALB	TTYH3	0.04	0.06	0.74	0.458	0.77
DLBD	IN_PVALB_CHC	TTYH3	0.02	0.10	0.18	0.859	0.976
DLBD	IN_SST	TTYH3	0.03	0.06	0.47	0.637	0.884
DLBD	IN_VIP	TTYH3	0.04	0.06	0.74	0.457	0.751
DLBD	Micro	TTYH3	0.14	0.09	1.57	0.117	0.475
DLBD	OPC	TTYH3	0.11	0.07	1.63	0.102	0.575
DLBD	Oligo	TTYH3	0.13	0.07	1.92	0.0548	0.175
DLBD	PVM	TTYH3	0.02	0.18	0.09	0.928	0.985
DLBD	Astro	TUB	-0.21	0.07	-3.09	0.00198	0.0157
DLBD	EN_L2_3_IT	TUB	0.08	0.04	1.87	0.0609	0.275
DLBD	EN_L3_5_IT_1	TUB	0.17	0.05	3.58	0.000344	0.0115
DLBD	EN_L3_5_IT_2	TUB	0.10	0.04	2.35	0.0186	0.142
DLBD	EN_L3_5_IT_3	TUB	0.17	0.04	4.10	4.16e-05	0.00209
DLBD	EN_L5_6_NP	TUB	-0.05	0.09	-0.57	0.568	0.867
DLBD	EN_L5_ET	TUB	-0.28	0.59	-0.48	0.632	0.953
DLBD	EN_L6B	TUB	-0.02	0.07	-0.23	0.819	0.947
DLBD	EN_L6_CT	TUB	0.04	0.06	0.62	0.532	0.817
DLBD	EN_L6_IT_1	TUB	0.09	0.07	1.21	0.226	0.735
DLBD	EN_L6_IT_2	TUB	0.03	0.07	0.49	0.621	0.891
DLBD	IN_ADARB2	TUB	0.03	0.06	0.53	0.593	0.907
DLBD	IN_LAMP5_LHX6	TUB	-0.03	0.08	-0.37	0.715	0.925
DLBD	IN_LAMP5_RELN	TUB	-0.13	0.06	-1.97	0.0491	0.418
DLBD	IN_PVALB	TUB	-0.00	0.05	-0.03	0.973	0.993
DLBD	IN_PVALB_CHC	TUB	-0.07	0.08	-0.88	0.38	0.783
DLBD	IN_SST	TUB	0.08	0.05	1.58	0.113	0.488
DLBD	IN_VIP	TUB	0.01	0.04	0.21	0.834	0.94
DLBD	OPC	TUB	-0.05	0.05	-1.01	0.312	0.77
DLBD	Oligo	TUB	0.04	0.07	0.50	0.62	0.797
DLBD	PC	TUB	-0.16	0.81	-0.20	0.843	0.984
DLBD	VLMC	TUB	0.31	0.15	2.01	0.0447	0.476
DLBD	Astro	TUBA1A	0.02	0.08	0.24	0.807	0.903
DLBD	EN_L2_3_IT	TUBA1A	0.01	0.05	0.21	0.834	0.937
DLBD	EN_L3_5_IT_1	TUBA1A	-0.04	0.06	-0.67	0.503	0.792
DLBD	EN_L3_5_IT_2	TUBA1A	0.06	0.05	1.10	0.27	0.594
DLBD	EN_L3_5_IT_3	TUBA1A	0.04	0.05	0.76	0.448	0.705
DLBD	EN_L5_6_NP	TUBA1A	-0.06	0.09	-0.69	0.489	0.827
DLBD	EN_L5_ET	TUBA1A	0.53	0.60	0.88	0.378	0.89
DLBD	EN_L6B	TUBA1A	0.03	0.09	0.30	0.763	0.929
DLBD	EN_L6_CT	TUBA1A	0.03	0.07	0.46	0.649	0.873
DLBD	EN_L6_IT_1	TUBA1A	-0.10	0.08	-1.13	0.26	0.765
DLBD	EN_L6_IT_2	TUBA1A	-0.02	0.09	-0.21	0.837	0.96
DLBD	Endo	TUBA1A	0.89	1.12	0.80	0.424	0.878
DLBD	IN_ADARB2	TUBA1A	0.03	0.08	0.33	0.744	0.948
DLBD	IN_LAMP5_LHX6	TUBA1A	-0.06	0.09	-0.75	0.456	0.825
DLBD	IN_LAMP5_RELN	TUBA1A	0.02	0.08	0.27	0.787	0.957
DLBD	IN_PVALB	TUBA1A	-0.06	0.06	-0.97	0.33	0.667
DLBD	IN_PVALB_CHC	TUBA1A	-0.09	0.10	-0.88	0.38	0.784
DLBD	IN_SST	TUBA1A	-0.01	0.07	-0.14	0.888	0.973
DLBD	IN_VIP	TUBA1A	0.07	0.06	1.15	0.248	0.583
DLBD	Micro	TUBA1A	-0.01	0.07	-0.21	0.837	0.964
DLBD	OPC	TUBA1A	-0.01	0.06	-0.22	0.827	0.973
DLBD	Oligo	TUBA1A	-0.11	0.05	-2.17	0.0302	0.115
DLBD	PC	TUBA1A	0.00	0.11	0.03	0.973	0.998
DLBD	Astro	TUBA1B	-0.10	0.07	-1.36	0.173	0.36
DLBD	EN_L2_3_IT	TUBA1B	0.13	0.07	1.90	0.0574	0.267
DLBD	EN_L3_5_IT_1	TUBA1B	0.13	0.07	1.78	0.0749	0.323
DLBD	EN_L3_5_IT_2	TUBA1B	0.16	0.07	2.20	0.0278	0.183
DLBD	EN_L3_5_IT_3	TUBA1B	0.12	0.07	1.90	0.0571	0.222
DLBD	EN_L5_6_NP	TUBA1B	-0.08	0.08	-0.91	0.361	0.756
DLBD	EN_L5_ET	TUBA1B	0.81	0.53	1.54	0.124	0.734
DLBD	EN_L6B	TUBA1B	0.12	0.09	1.32	0.188	0.581
DLBD	EN_L6_CT	TUBA1B	0.01	0.08	0.18	0.854	0.956
DLBD	EN_L6_IT_1	TUBA1B	0.09	0.09	0.94	0.347	0.821
DLBD	EN_L6_IT_2	TUBA1B	0.11	0.08	1.37	0.17	0.614
DLBD	Endo	TUBA1B	-0.07	0.11	-0.66	0.512	0.908
DLBD	IN_ADARB2	TUBA1B	0.07	0.08	0.89	0.372	0.82
DLBD	IN_LAMP5_LHX6	TUBA1B	0.01	0.09	0.17	0.867	0.973
DLBD	IN_LAMP5_RELN	TUBA1B	0.11	0.09	1.28	0.199	0.693
DLBD	IN_PVALB	TUBA1B	0.05	0.07	0.71	0.477	0.783
DLBD	IN_PVALB_CHC	TUBA1B	0.01	0.10	0.12	0.906	0.986
DLBD	IN_SST	TUBA1B	0.10	0.08	1.36	0.175	0.579
DLBD	IN_VIP	TUBA1B	-0.03	0.07	-0.48	0.632	0.852
DLBD	Micro	TUBA1B	0.03	0.07	0.36	0.72	0.917
DLBD	OPC	TUBA1B	-0.07	0.07	-0.91	0.361	0.802
DLBD	Oligo	TUBA1B	0.04	0.06	0.67	0.501	0.71
DLBD	PC	TUBA1B	-0.24	0.12	-2.01	0.0446	0.557
DLBD	Astro	TUBA1C	0.04	0.06	0.68	0.5	0.689
DLBD	EN_L2_3_IT	TUBA1C	0.13	0.06	2.18	0.0294	0.185
DLBD	EN_L3_5_IT_1	TUBA1C	0.38	0.10	3.91	9.18e-05	0.00465
DLBD	EN_L3_5_IT_2	TUBA1C	0.24	0.08	2.97	0.003	0.0453
DLBD	EN_L3_5_IT_3	TUBA1C	0.25	0.08	2.98	0.00287	0.0361
DLBD	EN_L5_6_NP	TUBA1C	0.18	0.15	1.14	0.254	0.68
DLBD	EN_L6B	TUBA1C	-0.11	0.16	-0.70	0.482	0.809
DLBD	EN_L6_CT	TUBA1C	0.14	0.12	1.11	0.265	0.627
DLBD	EN_L6_IT_1	TUBA1C	-0.03	0.13	-0.24	0.808	0.969
DLBD	Endo	TUBA1C	1.26	1.04	1.20	0.229	0.786
DLBD	IN_ADARB2	TUBA1C	0.32	0.12	2.71	0.00682	0.229
DLBD	IN_LAMP5_LHX6	TUBA1C	-1.29	0.91	-1.42	0.155	0.563
DLBD	IN_LAMP5_RELN	TUBA1C	0.17	0.12	1.46	0.144	0.618
DLBD	IN_PVALB	TUBA1C	0.17	0.08	2.02	0.0433	0.25
DLBD	IN_SST	TUBA1C	0.11	0.11	1.05	0.294	0.696
DLBD	IN_VIP	TUBA1C	0.05	0.09	0.57	0.572	0.821
DLBD	Micro	TUBA1C	0.18	0.10	1.89	0.0586	0.348
DLBD	OPC	TUBA1C	0.02	0.09	0.25	0.804	0.969
DLBD	Oligo	TUBA1C	0.07	0.07	1.06	0.289	0.517
DLBD	EN_L2_3_IT	TUBA3D	0.02	0.12	0.18	0.855	0.946
DLBD	Astro	TUBA4A	0.01	0.07	0.09	0.924	0.963
DLBD	EN_L2_3_IT	TUBA4A	0.04	0.06	0.60	0.551	0.783
DLBD	EN_L3_5_IT_1	TUBA4A	0.11	0.09	1.18	0.236	0.572
DLBD	EN_L3_5_IT_2	TUBA4A	0.05	0.08	0.68	0.496	0.777
DLBD	EN_L3_5_IT_3	TUBA4A	0.03	0.07	0.36	0.715	0.877
DLBD	EN_L5_6_NP	TUBA4A	-0.10	0.11	-0.87	0.385	0.768
DLBD	EN_L6B	TUBA4A	0.18	0.11	1.59	0.112	0.478
DLBD	EN_L6_CT	TUBA4A	-0.06	0.09	-0.65	0.516	0.809
DLBD	EN_L6_IT_1	TUBA4A	-0.10	0.10	-0.99	0.322	0.805
DLBD	EN_L6_IT_2	TUBA4A	-0.05	0.12	-0.45	0.655	0.906
DLBD	IN_ADARB2	TUBA4A	0.18	0.11	1.62	0.106	0.596
DLBD	IN_LAMP5_LHX6	TUBA4A	-0.00	0.11	-0.01	0.991	0.998
DLBD	IN_LAMP5_RELN	TUBA4A	-0.05	0.10	-0.46	0.646	0.925
DLBD	IN_PVALB	TUBA4A	0.01	0.07	0.19	0.849	0.956
DLBD	IN_PVALB_CHC	TUBA4A	0.06	0.12	0.52	0.605	0.9
DLBD	IN_SST	TUBA4A	0.01	0.08	0.11	0.916	0.979
DLBD	IN_VIP	TUBA4A	-0.00	0.07	-0.00	0.996	0.999
DLBD	Micro	TUBA4A	-0.12	0.14	-0.86	0.391	0.747
DLBD	OPC	TUBA4A	-0.00	0.12	-0.03	0.977	0.997
DLBD	Oligo	TUBA4A	-0.03	0.09	-0.35	0.729	0.866
DLBD	Astro	TUBA8	0.01	0.11	0.06	0.948	0.975
DLBD	EN_L2_3_IT	TUBA8	0.30	0.09	3.41	0.000649	0.0257
DLBD	EN_L3_5_IT_1	TUBA8	0.38	0.13	2.99	0.00283	0.047
DLBD	EN_L3_5_IT_2	TUBA8	0.28	0.09	2.96	0.0031	0.0467
DLBD	EN_L3_5_IT_3	TUBA8	0.27	0.11	2.42	0.0154	0.102
DLBD	EN_L5_6_NP	TUBA8	-1.69	1.18	-1.43	0.152	0.579
DLBD	EN_L6_CT	TUBA8	0.29	0.14	2.11	0.0347	0.256
DLBD	EN_L6_IT_1	TUBA8	0.27	0.12	2.22	0.0266	0.364
DLBD	EN_L6_IT_2	TUBA8	0.35	0.15	2.29	0.0222	0.288
DLBD	IN_PVALB	TUBA8	0.27	0.10	2.61	0.00912	0.103
DLBD	IN_PVALB_CHC	TUBA8	-0.07	0.12	-0.54	0.591	0.894
DLBD	IN_SST	TUBA8	0.15	0.12	1.23	0.217	0.625
DLBD	IN_VIP	TUBA8	0.08	0.08	0.99	0.323	0.652
DLBD	OPC	TUBA8	-0.09	0.11	-0.78	0.433	0.843
DLBD	Oligo	TUBA8	0.22	0.10	2.08	0.0375	0.134
DLBD	Astro	TUBB	-0.07	0.06	-1.12	0.263	0.469
DLBD	EN_L2_3_IT	TUBB	0.18	0.07	2.74	0.00607	0.083
DLBD	EN_L3_5_IT_1	TUBB	0.18	0.08	2.15	0.0315	0.204
DLBD	EN_L3_5_IT_2	TUBB	0.17	0.08	2.22	0.0264	0.177
DLBD	EN_L3_5_IT_3	TUBB	0.17	0.08	2.12	0.0341	0.164
DLBD	EN_L5_6_NP	TUBB	-0.07	0.10	-0.73	0.464	0.811
DLBD	EN_L6B	TUBB	0.26	0.11	2.47	0.0135	0.188
DLBD	EN_L6_CT	TUBB	0.23	0.10	2.42	0.0155	0.17
DLBD	EN_L6_IT_1	TUBB	0.06	0.10	0.62	0.538	0.895
DLBD	EN_L6_IT_2	TUBB	-0.10	0.12	-0.83	0.409	0.792
DLBD	Endo	TUBB	-0.09	0.14	-0.64	0.523	0.912
DLBD	IN_ADARB2	TUBB	0.13	0.09	1.44	0.148	0.659
DLBD	IN_LAMP5_LHX6	TUBB	0.01	0.10	0.06	0.954	0.99
DLBD	IN_LAMP5_RELN	TUBB	0.11	0.09	1.22	0.221	0.71
DLBD	IN_PVALB	TUBB	0.05	0.08	0.62	0.538	0.82
DLBD	IN_PVALB_CHC	TUBB	0.25	0.12	2.14	0.0321	0.289
DLBD	IN_SST	TUBB	0.11	0.08	1.45	0.147	0.539
DLBD	IN_VIP	TUBB	0.06	0.06	0.87	0.384	0.703
DLBD	Micro	TUBB	0.02	0.07	0.35	0.729	0.921
DLBD	OPC	TUBB	-0.03	0.06	-0.41	0.684	0.937
DLBD	Oligo	TUBB	0.00	0.06	0.08	0.939	0.972
DLBD	PC	TUBB	0.11	0.88	0.13	0.899	0.99
DLBD	Astro	TUBB1	0.07	0.15	0.46	0.648	0.799
DLBD	EN_L2_3_IT	TUBB1	-0.12	0.15	-0.82	0.413	0.69
DLBD	Oligo	TUBB1	0.17	0.12	1.42	0.157	0.355
DLBD	Astro	TUBB2A	-0.23	0.07	-3.30	0.000976	0.00937
DLBD	EN_L2_3_IT	TUBB2A	-0.07	0.07	-1.01	0.313	0.611
DLBD	EN_L3_5_IT_1	TUBB2A	-0.05	0.09	-0.54	0.59	0.842
DLBD	EN_L3_5_IT_2	TUBB2A	-0.06	0.08	-0.69	0.49	0.774
DLBD	EN_L3_5_IT_3	TUBB2A	-0.09	0.08	-1.07	0.285	0.556
DLBD	EN_L5_6_NP	TUBB2A	-0.17	0.11	-1.56	0.118	0.531
DLBD	EN_L5_ET	TUBB2A	0.19	0.84	0.22	0.824	0.979
DLBD	EN_L6B	TUBB2A	0.07	0.12	0.54	0.59	0.86
DLBD	EN_L6_CT	TUBB2A	-0.20	0.11	-1.78	0.0743	0.368
DLBD	EN_L6_IT_1	TUBB2A	-0.19	0.11	-1.77	0.0769	0.534
DLBD	EN_L6_IT_2	TUBB2A	-0.08	0.11	-0.75	0.452	0.811
DLBD	IN_ADARB2	TUBB2A	-0.02	0.09	-0.21	0.834	0.968
DLBD	IN_LAMP5_LHX6	TUBB2A	-0.14	0.11	-1.32	0.187	0.604
DLBD	IN_LAMP5_RELN	TUBB2A	-0.09	0.09	-1.03	0.304	0.777
DLBD	IN_PVALB	TUBB2A	-0.09	0.08	-1.24	0.215	0.543
DLBD	IN_PVALB_CHC	TUBB2A	0.08	0.10	0.86	0.392	0.795
DLBD	IN_SST	TUBB2A	-0.07	0.08	-0.90	0.37	0.743
DLBD	IN_VIP	TUBB2A	-0.05	0.07	-0.68	0.495	0.777
DLBD	Micro	TUBB2A	-0.25	0.11	-2.19	0.0286	0.243
DLBD	OPC	TUBB2A	-0.14	0.07	-2.01	0.0441	0.426
DLBD	Oligo	TUBB2A	-0.17	0.08	-2.04	0.0417	0.143
DLBD	Astro	TUBB2B	-0.25	0.09	-2.74	0.00608	0.0358
DLBD	EN_L2_3_IT	TUBB2B	-0.07	0.07	-1.01	0.312	0.61
DLBD	EN_L3_5_IT_2	TUBB2B	-0.18	0.10	-1.75	0.08	0.323
DLBD	EN_L3_5_IT_3	TUBB2B	-0.16	0.10	-1.54	0.124	0.35
DLBD	IN_ADARB2	TUBB2B	0.09	0.10	0.85	0.398	0.829
DLBD	IN_PVALB	TUBB2B	-0.07	0.07	-0.89	0.372	0.704
DLBD	IN_PVALB_CHC	TUBB2B	0.05	0.12	0.42	0.678	0.927
DLBD	IN_SST	TUBB2B	-0.03	0.08	-0.38	0.707	0.915
DLBD	IN_VIP	TUBB2B	-0.03	0.07	-0.50	0.616	0.844
DLBD	OPC	TUBB2B	-0.01	0.07	-0.13	0.895	0.988
DLBD	Oligo	TUBB2B	-0.30	0.09	-3.22	0.00127	0.0115
DLBD	Astro	TUBB4A	-0.09	0.07	-1.30	0.193	0.387
DLBD	EN_L2_3_IT	TUBB4A	0.19	0.07	2.70	0.00686	0.089
DLBD	EN_L3_5_IT_1	TUBB4A	0.16	0.09	1.87	0.0614	0.289
DLBD	EN_L3_5_IT_2	TUBB4A	0.18	0.08	2.34	0.0193	0.145
DLBD	EN_L3_5_IT_3	TUBB4A	0.17	0.07	2.23	0.0255	0.138
DLBD	EN_L5_6_NP	TUBB4A	-0.13	0.11	-1.14	0.253	0.68
DLBD	EN_L6B	TUBB4A	0.10	0.11	0.92	0.36	0.73
DLBD	EN_L6_CT	TUBB4A	0.03	0.09	0.34	0.738	0.908
DLBD	EN_L6_IT_1	TUBB4A	0.07	0.10	0.73	0.463	0.868
DLBD	EN_L6_IT_2	TUBB4A	-0.13	0.11	-1.22	0.221	0.661
DLBD	IN_ADARB2	TUBB4A	-0.06	0.10	-0.61	0.542	0.89
DLBD	IN_LAMP5_LHX6	TUBB4A	0.02	0.10	0.22	0.83	0.961
DLBD	IN_LAMP5_RELN	TUBB4A	0.02	0.09	0.24	0.81	0.962
DLBD	IN_PVALB	TUBB4A	0.06	0.07	0.89	0.372	0.704
DLBD	IN_PVALB_CHC	TUBB4A	0.03	0.13	0.23	0.817	0.967
DLBD	IN_SST	TUBB4A	0.04	0.07	0.50	0.618	0.877
DLBD	IN_VIP	TUBB4A	0.06	0.07	0.86	0.387	0.706
DLBD	Micro	TUBB4A	-0.02	0.10	-0.17	0.862	0.97
DLBD	OPC	TUBB4A	-0.03	0.07	-0.40	0.692	0.941
DLBD	Oligo	TUBB4A	-0.08	0.06	-1.34	0.179	0.386
DLBD	Astro	TUBB4B	-0.11	0.06	-1.76	0.0783	0.215
DLBD	EN_L2_3_IT	TUBB4B	0.15	0.07	2.24	0.025	0.17
DLBD	EN_L3_5_IT_1	TUBB4B	0.15	0.09	1.64	0.102	0.378
DLBD	EN_L3_5_IT_2	TUBB4B	0.21	0.08	2.65	0.00797	0.0836
DLBD	EN_L3_5_IT_3	TUBB4B	0.17	0.07	2.50	0.0125	0.0904
DLBD	EN_L5_6_NP	TUBB4B	-0.15	0.13	-1.19	0.234	0.663
DLBD	EN_L6B	TUBB4B	0.11	0.12	0.94	0.348	0.721
DLBD	EN_L6_CT	TUBB4B	-0.07	0.11	-0.61	0.539	0.82
DLBD	EN_L6_IT_1	TUBB4B	0.04	0.10	0.41	0.682	0.938
DLBD	EN_L6_IT_2	TUBB4B	0.06	0.12	0.49	0.625	0.892
DLBD	Endo	TUBB4B	0.29	0.15	1.89	0.0588	0.575
DLBD	IN_ADARB2	TUBB4B	0.02	0.11	0.18	0.858	0.972
DLBD	IN_LAMP5_LHX6	TUBB4B	0.04	0.13	0.32	0.749	0.937
DLBD	IN_LAMP5_RELN	TUBB4B	-0.07	0.10	-0.66	0.509	0.88
DLBD	IN_PVALB	TUBB4B	0.00	0.08	0.03	0.98	0.995
DLBD	IN_PVALB_CHC	TUBB4B	0.28	0.11	2.43	0.0153	0.197
DLBD	IN_SST	TUBB4B	0.04	0.08	0.54	0.59	0.868
DLBD	IN_VIP	TUBB4B	-0.01	0.07	-0.07	0.941	0.979
DLBD	Micro	TUBB4B	-0.03	0.10	-0.31	0.754	0.932
DLBD	OPC	TUBB4B	0.02	0.08	0.29	0.773	0.962
DLBD	Oligo	TUBB4B	-0.01	0.05	-0.14	0.886	0.949
DLBD	PC	TUBB4B	-0.11	0.72	-0.15	0.883	0.987
DLBD	Astro	TUBB6	-0.13	0.12	-1.09	0.276	0.486
DLBD	EN_L2_3_IT	TUBB6	-0.07	0.09	-0.86	0.391	0.674
DLBD	EN_L3_5_IT_2	TUBB6	-0.17	0.11	-1.56	0.119	0.394
DLBD	EN_L3_5_IT_3	TUBB6	-0.23	0.12	-1.87	0.0613	0.231
DLBD	EN_L6_IT_1	TUBB6	3.36	4.43	0.76	0.449	0.866
DLBD	Endo	TUBB6	0.21	0.14	1.50	0.134	0.696
DLBD	IN_PVALB	TUBB6	-0.06	0.09	-0.62	0.539	0.82
DLBD	IN_VIP	TUBB6	-0.18	0.11	-1.65	0.0995	0.38
DLBD	OPC	TUBB6	-0.01	0.11	-0.09	0.931	0.99
DLBD	Oligo	TUBB6	-0.09	0.08	-1.16	0.245	0.467
DLBD	PC	TUBB6	-0.10	0.80	-0.13	0.899	0.99
DLBD	VLMC	TUBB6	0.00	0.17	0.02	0.986	0.995
DLBD	Astro	TUBB8	-0.52	0.16	-3.31	0.000937	0.00906
DLBD	EN_L2_3_IT	TUBB8	-0.01	0.15	-0.08	0.939	0.98
DLBD	Micro	TUBB8	-0.58	0.24	-2.45	0.0144	0.166
DLBD	Astro	TUBD1	-0.07	0.05	-1.53	0.126	0.295
DLBD	EN_L2_3_IT	TUBD1	-0.06	0.05	-1.20	0.229	0.528
DLBD	EN_L3_5_IT_1	TUBD1	0.00	0.07	0.05	0.959	0.987
DLBD	EN_L3_5_IT_2	TUBD1	-0.05	0.06	-0.81	0.417	0.721
DLBD	EN_L3_5_IT_3	TUBD1	-0.02	0.06	-0.40	0.686	0.859
DLBD	EN_L5_6_NP	TUBD1	0.12	0.09	1.24	0.214	0.643
DLBD	EN_L6B	TUBD1	-0.11	0.11	-1.03	0.302	0.687
DLBD	EN_L6_CT	TUBD1	-0.06	0.10	-0.56	0.578	0.841
DLBD	EN_L6_IT_1	TUBD1	0.02	0.09	0.25	0.806	0.969
DLBD	EN_L6_IT_2	TUBD1	-0.10	0.10	-0.96	0.336	0.756
DLBD	IN_ADARB2	TUBD1	-0.06	0.10	-0.54	0.587	0.906
DLBD	IN_LAMP5_LHX6	TUBD1	-0.01	0.11	-0.10	0.919	0.983
DLBD	IN_LAMP5_RELN	TUBD1	0.03	0.09	0.32	0.747	0.946
DLBD	IN_PVALB	TUBD1	0.08	0.05	1.47	0.142	0.454
DLBD	IN_PVALB_CHC	TUBD1	0.09	0.10	0.93	0.352	0.769
DLBD	IN_SST	TUBD1	0.02	0.07	0.33	0.74	0.924
DLBD	IN_VIP	TUBD1	-0.02	0.05	-0.31	0.755	0.912
DLBD	Micro	TUBD1	0.05	0.08	0.63	0.53	0.832
DLBD	OPC	TUBD1	-0.06	0.06	-1.14	0.253	0.73
DLBD	Oligo	TUBD1	-0.07	0.04	-1.80	0.0714	0.209
DLBD	Astro	TUBE1	0.03	0.04	0.81	0.418	0.623
DLBD	EN_L2_3_IT	TUBE1	0.01	0.04	0.19	0.847	0.943
DLBD	EN_L3_5_IT_1	TUBE1	-0.01	0.05	-0.13	0.899	0.971
DLBD	EN_L3_5_IT_2	TUBE1	-0.01	0.04	-0.19	0.849	0.944
DLBD	EN_L3_5_IT_3	TUBE1	0.04	0.04	1.00	0.317	0.589
DLBD	EN_L5_6_NP	TUBE1	-0.09	0.06	-1.60	0.11	0.522
DLBD	EN_L5_ET	TUBE1	-0.44	0.62	-0.72	0.473	0.923
DLBD	EN_L6B	TUBE1	0.03	0.07	0.45	0.649	0.884
DLBD	EN_L6_CT	TUBE1	0.01	0.06	0.15	0.882	0.964
DLBD	EN_L6_IT_1	TUBE1	0.00	0.07	0.00	0.998	1
DLBD	EN_L6_IT_2	TUBE1	0.07	0.07	0.96	0.336	0.756
DLBD	Endo	TUBE1	0.58	0.93	0.63	0.532	0.916
DLBD	IN_ADARB2	TUBE1	-0.12	0.05	-2.28	0.0224	0.343
DLBD	IN_LAMP5_LHX6	TUBE1	-0.05	0.06	-0.85	0.397	0.793
DLBD	IN_LAMP5_RELN	TUBE1	-0.04	0.05	-0.83	0.408	0.838
DLBD	IN_PVALB	TUBE1	-0.03	0.04	-0.72	0.472	0.78
DLBD	IN_PVALB_CHC	TUBE1	-0.11	0.06	-1.72	0.0859	0.456
DLBD	IN_SST	TUBE1	-0.05	0.04	-1.24	0.214	0.621
DLBD	IN_VIP	TUBE1	-0.05	0.03	-1.46	0.143	0.454
DLBD	Micro	TUBE1	0.12	0.08	1.49	0.137	0.508
DLBD	OPC	TUBE1	-0.03	0.04	-0.81	0.417	0.832
DLBD	Oligo	TUBE1	-0.09	0.03	-2.61	0.00909	0.0486
DLBD	PC	TUBE1	0.02	0.87	0.03	0.979	1
DLBD	Astro	TUBG1	0.28	0.08	3.33	0.000876	0.00862
DLBD	EN_L2_3_IT	TUBG1	-0.03	0.06	-0.45	0.65	0.843
DLBD	EN_L3_5_IT_1	TUBG1	-0.06	0.79	-0.07	0.942	0.982
DLBD	EN_L3_5_IT_2	TUBG1	-0.06	0.09	-0.70	0.482	0.768
DLBD	EN_L3_5_IT_3	TUBG1	-0.18	0.08	-2.30	0.0217	0.126
DLBD	EN_L6_IT_1	TUBG1	-1.34	4.49	-0.30	0.766	0.96
DLBD	IN_PVALB	TUBG1	-0.11	0.09	-1.21	0.225	0.557
DLBD	IN_VIP	TUBG1	-0.15	0.10	-1.58	0.115	0.408
DLBD	OPC	TUBG1	0.02	0.10	0.16	0.87	0.982
DLBD	Oligo	TUBG1	0.08	0.07	1.24	0.216	0.433
DLBD	Astro	TUBG2	0.12	0.04	2.84	0.00446	0.0283
DLBD	EN_L2_3_IT	TUBG2	-0.03	0.04	-0.85	0.396	0.678
DLBD	EN_L3_5_IT_1	TUBG2	-0.10	0.06	-1.62	0.106	0.385
DLBD	EN_L3_5_IT_2	TUBG2	-0.04	0.05	-0.75	0.453	0.748
DLBD	EN_L3_5_IT_3	TUBG2	-0.08	0.05	-1.62	0.105	0.32
DLBD	EN_L5_6_NP	TUBG2	-0.04	0.09	-0.44	0.663	0.904
DLBD	EN_L5_ET	TUBG2	-0.52	0.73	-0.72	0.474	0.923
DLBD	EN_L6B	TUBG2	0.03	0.09	0.30	0.767	0.93
DLBD	EN_L6_CT	TUBG2	-0.23	0.09	-2.65	0.00794	0.125
DLBD	EN_L6_IT_1	TUBG2	-0.00	0.08	-0.05	0.957	0.995
DLBD	EN_L6_IT_2	TUBG2	-0.05	0.09	-0.59	0.555	0.866
DLBD	IN_ADARB2	TUBG2	-0.02	0.08	-0.20	0.84	0.969
DLBD	IN_LAMP5_LHX6	TUBG2	0.05	0.09	0.58	0.559	0.879
DLBD	IN_LAMP5_RELN	TUBG2	0.07	0.08	0.92	0.357	0.808
DLBD	IN_PVALB	TUBG2	0.04	0.05	0.81	0.416	0.739
DLBD	IN_PVALB_CHC	TUBG2	-0.02	0.09	-0.25	0.805	0.964
DLBD	IN_SST	TUBG2	-0.01	0.06	-0.16	0.875	0.971
DLBD	IN_VIP	TUBG2	-0.05	0.06	-0.78	0.434	0.739
DLBD	Micro	TUBG2	-0.04	0.09	-0.47	0.64	0.885
DLBD	OPC	TUBG2	0.02	0.05	0.37	0.713	0.947
DLBD	Oligo	TUBG2	0.11	0.03	3.18	0.00149	0.013
DLBD	Astro	TUBGCP2	0.05	0.04	1.31	0.19	0.383
DLBD	EN_L2_3_IT	TUBGCP2	-0.04	0.04	-1.12	0.264	0.564
DLBD	EN_L3_5_IT_1	TUBGCP2	-0.04	0.05	-0.89	0.373	0.701
DLBD	EN_L3_5_IT_2	TUBGCP2	-0.00	0.04	-0.05	0.964	0.986
DLBD	EN_L3_5_IT_3	TUBGCP2	-0.05	0.04	-1.03	0.301	0.574
DLBD	EN_L5_6_NP	TUBGCP2	-0.02	0.07	-0.21	0.832	0.96
DLBD	EN_L5_ET	TUBGCP2	1.26	0.65	1.93	0.0532	0.594
DLBD	EN_L6B	TUBGCP2	-0.02	0.08	-0.31	0.759	0.928
DLBD	EN_L6_CT	TUBGCP2	0.02	0.07	0.29	0.773	0.922
DLBD	EN_L6_IT_1	TUBGCP2	-0.12	0.07	-1.74	0.0813	0.541
DLBD	EN_L6_IT_2	TUBGCP2	-0.00	0.09	-0.01	0.992	0.998
DLBD	Endo	TUBGCP2	1.62	1.22	1.33	0.182	0.752
DLBD	IN_ADARB2	TUBGCP2	0.06	0.06	0.94	0.347	0.808
DLBD	IN_LAMP5_LHX6	TUBGCP2	0.07	0.07	0.97	0.332	0.746
DLBD	IN_LAMP5_RELN	TUBGCP2	0.01	0.06	0.11	0.913	0.982
DLBD	IN_PVALB	TUBGCP2	-0.01	0.05	-0.28	0.782	0.934
DLBD	IN_PVALB_CHC	TUBGCP2	0.01	0.09	0.16	0.873	0.98
DLBD	IN_SST	TUBGCP2	-0.01	0.05	-0.10	0.917	0.979
DLBD	IN_VIP	TUBGCP2	0.01	0.05	0.15	0.877	0.957
DLBD	Micro	TUBGCP2	-0.07	0.06	-1.09	0.275	0.655
DLBD	OPC	TUBGCP2	0.02	0.04	0.49	0.624	0.916
DLBD	Oligo	TUBGCP2	-0.02	0.03	-0.70	0.485	0.699
DLBD	PC	TUBGCP2	0.72	0.79	0.90	0.368	0.864
DLBD	Astro	TUBGCP3	-0.05	0.03	-1.48	0.138	0.313
DLBD	EN_L2_3_IT	TUBGCP3	0.01	0.03	0.31	0.753	0.894
DLBD	EN_L3_5_IT_1	TUBGCP3	-0.06	0.04	-1.23	0.218	0.547
DLBD	EN_L3_5_IT_2	TUBGCP3	0.01	0.04	0.17	0.868	0.951
DLBD	EN_L3_5_IT_3	TUBGCP3	-0.01	0.04	-0.24	0.808	0.924
DLBD	EN_L5_6_NP	TUBGCP3	0.04	0.06	0.54	0.588	0.875
DLBD	EN_L5_ET	TUBGCP3	0.37	0.51	0.73	0.465	0.922
DLBD	EN_L6B	TUBGCP3	-0.04	0.06	-0.62	0.532	0.833
DLBD	EN_L6_CT	TUBGCP3	-0.07	0.05	-1.42	0.156	0.502
DLBD	EN_L6_IT_1	TUBGCP3	-0.01	0.05	-0.27	0.787	0.966
DLBD	EN_L6_IT_2	TUBGCP3	0.03	0.06	0.52	0.605	0.886
DLBD	Endo	TUBGCP3	-0.14	0.14	-1.00	0.318	0.832
DLBD	IN_ADARB2	TUBGCP3	-0.04	0.05	-0.87	0.386	0.825
DLBD	IN_LAMP5_LHX6	TUBGCP3	0.02	0.05	0.43	0.665	0.909
DLBD	IN_LAMP5_RELN	TUBGCP3	-0.05	0.05	-0.95	0.343	0.802
DLBD	IN_PVALB	TUBGCP3	-0.02	0.04	-0.60	0.55	0.826
DLBD	IN_PVALB_CHC	TUBGCP3	0.02	0.06	0.31	0.757	0.953
DLBD	IN_SST	TUBGCP3	-0.04	0.04	-0.91	0.361	0.741
DLBD	IN_VIP	TUBGCP3	-0.03	0.03	-0.78	0.437	0.741
DLBD	Micro	TUBGCP3	-0.03	0.04	-0.67	0.504	0.816
DLBD	OPC	TUBGCP3	-0.05	0.03	-1.38	0.167	0.652
DLBD	Oligo	TUBGCP3	0.01	0.03	0.22	0.825	0.916
DLBD	PC	TUBGCP3	-0.01	0.14	-0.08	0.939	0.995
DLBD	PVM	TUBGCP3	-0.02	0.15	-0.13	0.893	0.976
DLBD	VLMC	TUBGCP3	0.11	0.13	0.80	0.421	0.841
DLBD	Astro	TUBGCP4	-0.03	0.05	-0.55	0.584	0.755
DLBD	EN_L2_3_IT	TUBGCP4	0.10	0.05	2.09	0.0371	0.21
DLBD	EN_L3_5_IT_1	TUBGCP4	0.13	0.06	2.13	0.0336	0.21
DLBD	EN_L3_5_IT_2	TUBGCP4	0.14	0.05	2.85	0.00444	0.0578
DLBD	EN_L3_5_IT_3	TUBGCP4	0.06	0.05	1.09	0.275	0.546
DLBD	EN_L5_6_NP	TUBGCP4	0.03	0.09	0.30	0.766	0.943
DLBD	EN_L5_ET	TUBGCP4	-0.52	0.77	-0.67	0.503	0.93
DLBD	EN_L6B	TUBGCP4	0.02	0.11	0.21	0.831	0.949
DLBD	EN_L6_CT	TUBGCP4	0.07	0.09	0.77	0.439	0.771
DLBD	EN_L6_IT_1	TUBGCP4	0.11	0.07	1.47	0.141	0.638
DLBD	EN_L6_IT_2	TUBGCP4	-0.05	0.10	-0.47	0.64	0.899
DLBD	IN_ADARB2	TUBGCP4	-0.05	0.09	-0.60	0.546	0.892
DLBD	IN_LAMP5_LHX6	TUBGCP4	0.03	0.10	0.29	0.77	0.942
DLBD	IN_LAMP5_RELN	TUBGCP4	-0.02	0.09	-0.22	0.824	0.967
DLBD	IN_PVALB	TUBGCP4	0.02	0.06	0.29	0.771	0.932
DLBD	IN_PVALB_CHC	TUBGCP4	-0.01	0.10	-0.08	0.94	0.99
DLBD	IN_SST	TUBGCP4	-0.03	0.07	-0.44	0.658	0.893
DLBD	IN_VIP	TUBGCP4	-0.01	0.06	-0.14	0.886	0.96
DLBD	Micro	TUBGCP4	0.01	0.07	0.09	0.931	0.984
DLBD	OPC	TUBGCP4	-0.06	0.05	-1.31	0.19	0.67
DLBD	Oligo	TUBGCP4	-0.00	0.03	-0.13	0.897	0.954
DLBD	Astro	TUBGCP5	-0.04	0.05	-0.87	0.382	0.59
DLBD	EN_L2_3_IT	TUBGCP5	-0.07	0.05	-1.34	0.181	0.473
DLBD	EN_L3_5_IT_1	TUBGCP5	-0.05	0.06	-0.90	0.367	0.698
DLBD	EN_L3_5_IT_2	TUBGCP5	-0.07	0.05	-1.33	0.185	0.49
DLBD	EN_L3_5_IT_3	TUBGCP5	-0.10	0.06	-1.62	0.105	0.32
DLBD	EN_L5_6_NP	TUBGCP5	-0.01	0.08	-0.07	0.944	0.989
DLBD	EN_L5_ET	TUBGCP5	-0.62	0.60	-1.03	0.303	0.865
DLBD	EN_L6B	TUBGCP5	-0.13	0.10	-1.35	0.176	0.574
DLBD	EN_L6_CT	TUBGCP5	-0.14	0.07	-2.00	0.045	0.287
DLBD	EN_L6_IT_1	TUBGCP5	-0.10	0.08	-1.34	0.179	0.687
DLBD	EN_L6_IT_2	TUBGCP5	-0.17	0.10	-1.78	0.0757	0.473
DLBD	Endo	TUBGCP5	3.70	1.04	3.54	0.000399	0.0893
DLBD	IN_ADARB2	TUBGCP5	-0.04	0.07	-0.56	0.577	0.903
DLBD	IN_LAMP5_LHX6	TUBGCP5	-0.03	0.08	-0.41	0.685	0.917
DLBD	IN_LAMP5_RELN	TUBGCP5	0.03	0.07	0.47	0.637	0.923
DLBD	IN_PVALB	TUBGCP5	-0.08	0.05	-1.60	0.109	0.399
DLBD	IN_PVALB_CHC	TUBGCP5	-0.24	0.07	-3.32	0.0009	0.0361
DLBD	IN_SST	TUBGCP5	-0.04	0.06	-0.76	0.446	0.793
DLBD	IN_VIP	TUBGCP5	-0.01	0.05	-0.22	0.829	0.94
DLBD	Micro	TUBGCP5	0.01	0.06	0.16	0.871	0.973
DLBD	OPC	TUBGCP5	0.01	0.05	0.25	0.801	0.968
DLBD	Oligo	TUBGCP5	-0.04	0.03	-1.15	0.248	0.471
DLBD	PC	TUBGCP5	0.00	0.93	0.00	0.997	1
DLBD	Astro	TUBGCP6	0.01	0.05	0.14	0.892	0.947
DLBD	EN_L2_3_IT	TUBGCP6	-0.00	0.05	-0.03	0.978	0.993
DLBD	EN_L3_5_IT_1	TUBGCP6	0.02	0.07	0.28	0.779	0.927
DLBD	EN_L3_5_IT_2	TUBGCP6	-0.04	0.05	-0.80	0.422	0.725
DLBD	EN_L3_5_IT_3	TUBGCP6	-0.02	0.05	-0.29	0.769	0.904
DLBD	EN_L5_6_NP	TUBGCP6	-0.01	0.10	-0.06	0.951	0.991
DLBD	EN_L6B	TUBGCP6	0.00	0.09	0.02	0.987	0.997
DLBD	EN_L6_CT	TUBGCP6	-0.02	0.08	-0.30	0.763	0.919
DLBD	EN_L6_IT_1	TUBGCP6	-0.06	0.07	-0.84	0.4	0.847
DLBD	EN_L6_IT_2	TUBGCP6	0.01	0.10	0.09	0.932	0.986
DLBD	IN_ADARB2	TUBGCP6	-0.00	0.09	-0.02	0.983	0.996
DLBD	IN_LAMP5_LHX6	TUBGCP6	0.02	0.09	0.25	0.806	0.954
DLBD	IN_LAMP5_RELN	TUBGCP6	-0.04	0.08	-0.57	0.569	0.903
DLBD	IN_PVALB	TUBGCP6	0.04	0.06	0.61	0.541	0.821
DLBD	IN_PVALB_CHC	TUBGCP6	-0.03	0.12	-0.28	0.78	0.957
DLBD	IN_SST	TUBGCP6	0.02	0.07	0.25	0.8	0.944
DLBD	IN_VIP	TUBGCP6	-0.01	0.06	-0.17	0.869	0.954
DLBD	Micro	TUBGCP6	0.01	0.08	0.18	0.854	0.969
DLBD	OPC	TUBGCP6	-0.07	0.06	-1.24	0.214	0.693
DLBD	Oligo	TUBGCP6	-0.01	0.04	-0.27	0.786	0.897
DLBD	Astro	TUFM	-0.01	0.05	-0.29	0.772	0.881
DLBD	EN_L2_3_IT	TUFM	0.05	0.05	1.11	0.266	0.566
DLBD	EN_L3_5_IT_1	TUFM	0.01	0.08	0.18	0.861	0.957
DLBD	EN_L3_5_IT_2	TUFM	0.01	0.06	0.13	0.896	0.961
DLBD	EN_L3_5_IT_3	TUFM	-0.03	0.06	-0.58	0.564	0.781
DLBD	EN_L5_6_NP	TUFM	0.03	0.11	0.24	0.812	0.956
DLBD	EN_L6B	TUFM	0.04	0.12	0.34	0.733	0.919
DLBD	EN_L6_CT	TUFM	-0.27	0.10	-2.57	0.0101	0.138
DLBD	EN_L6_IT_1	TUFM	-0.01	0.11	-0.06	0.955	0.995
DLBD	EN_L6_IT_2	TUFM	0.02	0.12	0.19	0.849	0.964
DLBD	Endo	TUFM	1.18	1.09	1.08	0.278	0.813
DLBD	IN_ADARB2	TUFM	0.03	0.10	0.26	0.799	0.958
DLBD	IN_LAMP5_LHX6	TUFM	0.01	0.12	0.05	0.96	0.991
DLBD	IN_LAMP5_RELN	TUFM	0.01	0.09	0.12	0.907	0.982
DLBD	IN_PVALB	TUFM	-0.08	0.07	-1.23	0.217	0.546
DLBD	IN_PVALB_CHC	TUFM	0.09	0.98	0.09	0.93	0.988
DLBD	IN_SST	TUFM	-0.10	0.08	-1.29	0.196	0.603
DLBD	IN_VIP	TUFM	-0.02	0.06	-0.26	0.795	0.929
DLBD	Micro	TUFM	0.04	0.08	0.45	0.649	0.89
DLBD	OPC	TUFM	-0.05	0.05	-0.95	0.342	0.788
DLBD	Oligo	TUFM	-0.05	0.04	-1.20	0.232	0.453
DLBD	Astro	TUFT1	-0.05	0.80	-0.07	0.946	0.974
DLBD	EN_L2_3_IT	TUFT1	-0.13	0.06	-2.18	0.0294	0.185
DLBD	EN_L3_5_IT_1	TUFT1	-0.09	0.11	-0.77	0.441	0.75
DLBD	EN_L3_5_IT_2	TUFT1	-0.04	0.10	-0.45	0.654	0.86
DLBD	EN_L3_5_IT_3	TUFT1	0.05	0.09	0.56	0.576	0.788
DLBD	EN_L6_CT	TUFT1	4.32	1.46	2.96	0.00306	0.0737
DLBD	EN_L6_IT_1	TUFT1	-3.16	4.29	-0.74	0.462	0.868
DLBD	IN_ADARB2	TUFT1	0.13	0.11	1.20	0.23	0.737
DLBD	IN_PVALB	TUFT1	-0.21	0.08	-2.55	0.0106	0.113
DLBD	IN_SST	TUFT1	-0.02	0.09	-0.17	0.868	0.968
DLBD	IN_VIP	TUFT1	0.10	0.07	1.46	0.143	0.454
DLBD	OPC	TUFT1	-0.03	0.11	-0.32	0.747	0.954
DLBD	Oligo	TUFT1	0.09	0.08	1.03	0.304	0.533
DLBD	Astro	TUG1	-0.06	0.04	-1.45	0.148	0.328
DLBD	EN_L2_3_IT	TUG1	-0.00	0.03	-0.09	0.928	0.976
DLBD	EN_L3_5_IT_1	TUG1	-0.00	0.06	-0.05	0.963	0.988
DLBD	EN_L3_5_IT_2	TUG1	0.00	0.05	0.08	0.939	0.977
DLBD	EN_L3_5_IT_3	TUG1	0.02	0.04	0.38	0.705	0.87
DLBD	EN_L5_6_NP	TUG1	0.05	0.07	0.72	0.469	0.816
DLBD	EN_L6B	TUG1	-0.07	0.09	-0.87	0.384	0.746
DLBD	EN_L6_CT	TUG1	-0.03	0.07	-0.48	0.63	0.866
DLBD	EN_L6_IT_1	TUG1	-0.04	0.07	-0.52	0.601	0.916
DLBD	EN_L6_IT_2	TUG1	0.13	0.09	1.52	0.13	0.563
DLBD	Endo	TUG1	-0.07	0.79	-0.09	0.928	0.993
DLBD	IN_ADARB2	TUG1	-0.01	0.07	-0.16	0.875	0.977
DLBD	IN_LAMP5_LHX6	TUG1	-0.01	0.07	-0.10	0.919	0.983
DLBD	IN_LAMP5_RELN	TUG1	0.05	0.06	0.88	0.378	0.82
DLBD	IN_PVALB	TUG1	0.01	0.04	0.15	0.878	0.966
DLBD	IN_PVALB_CHC	TUG1	-0.05	0.08	-0.57	0.568	0.886
DLBD	IN_SST	TUG1	0.08	0.05	1.43	0.152	0.547
DLBD	IN_VIP	TUG1	-0.06	0.04	-1.40	0.162	0.48
DLBD	Micro	TUG1	-0.04	0.05	-0.68	0.499	0.815
DLBD	OPC	TUG1	-0.07	0.04	-1.60	0.11	0.583
DLBD	Oligo	TUG1	-0.07	0.03	-2.08	0.0373	0.133
DLBD	PC	TUG1	-0.06	0.11	-0.58	0.565	0.918
DLBD	VLMC	TUG1	0.02	0.12	0.15	0.881	0.973
DLBD	EN_L2_3_IT	TULP2	0.05	0.09	0.56	0.577	0.799
DLBD	EN_L3_5_IT_2	TULP2	0.12	0.11	1.08	0.281	0.605
DLBD	EN_L3_5_IT_3	TULP2	0.32	1.20	0.27	0.791	0.915
DLBD	Astro	TULP3	0.03	0.06	0.48	0.633	0.789
DLBD	EN_L2_3_IT	TULP3	0.05	0.05	0.93	0.352	0.644
DLBD	EN_L3_5_IT_1	TULP3	0.22	0.08	2.83	0.00471	0.0656
DLBD	EN_L3_5_IT_2	TULP3	0.11	0.07	1.61	0.107	0.374
DLBD	EN_L3_5_IT_3	TULP3	0.17	0.08	2.22	0.0263	0.141
DLBD	EN_L5_6_NP	TULP3	0.10	0.12	0.86	0.392	0.771
DLBD	EN_L6B	TULP3	0.32	0.13	2.52	0.0117	0.175
DLBD	EN_L6_CT	TULP3	0.07	0.11	0.59	0.555	0.829
DLBD	EN_L6_IT_1	TULP3	0.09	0.10	0.91	0.363	0.829
DLBD	EN_L6_IT_2	TULP3	-0.07	0.11	-0.61	0.544	0.861
DLBD	Endo	TULP3	0.90	0.96	0.95	0.345	0.847
DLBD	IN_ADARB2	TULP3	0.07	0.09	0.75	0.451	0.853
DLBD	IN_LAMP5_LHX6	TULP3	0.20	0.10	2.05	0.0407	0.316
DLBD	IN_LAMP5_RELN	TULP3	0.10	0.10	0.94	0.348	0.803
DLBD	IN_PVALB	TULP3	0.07	0.06	1.09	0.276	0.615
DLBD	IN_PVALB_CHC	TULP3	0.15	0.12	1.23	0.217	0.652
DLBD	IN_SST	TULP3	0.18	0.08	2.18	0.0291	0.277
DLBD	IN_VIP	TULP3	0.09	0.06	1.51	0.131	0.434
DLBD	Micro	TULP3	0.22	0.08	2.77	0.0056	0.096
DLBD	OPC	TULP3	0.05	0.07	0.69	0.492	0.867
DLBD	Oligo	TULP3	0.04	0.04	1.12	0.262	0.489
DLBD	PC	TULP3	0.03	0.13	0.24	0.81	0.981
DLBD	VLMC	TULP3	0.11	0.14	0.78	0.437	0.841
DLBD	Astro	TULP4	0.05	0.04	1.21	0.228	0.429
DLBD	EN_L2_3_IT	TULP4	0.05	0.03	1.81	0.0698	0.294
DLBD	EN_L3_5_IT_1	TULP4	0.01	0.04	0.28	0.776	0.926
DLBD	EN_L3_5_IT_2	TULP4	0.03	0.03	0.78	0.438	0.737
DLBD	EN_L3_5_IT_3	TULP4	0.05	0.03	1.35	0.177	0.43
DLBD	EN_L5_6_NP	TULP4	-0.01	0.05	-0.13	0.894	0.977
DLBD	EN_L5_ET	TULP4	0.57	0.46	1.24	0.215	0.806
DLBD	EN_L6B	TULP4	0.03	0.05	0.58	0.56	0.847
DLBD	EN_L6_CT	TULP4	0.09	0.04	2.47	0.0134	0.158
DLBD	EN_L6_IT_1	TULP4	0.10	0.05	2.07	0.0381	0.421
DLBD	EN_L6_IT_2	TULP4	0.05	0.06	0.89	0.371	0.775
DLBD	Endo	TULP4	0.11	0.12	0.93	0.35	0.849
DLBD	IN_ADARB2	TULP4	0.04	0.05	0.81	0.416	0.838
DLBD	IN_LAMP5_LHX6	TULP4	0.01	0.06	0.18	0.855	0.97
DLBD	IN_LAMP5_RELN	TULP4	0.05	0.04	1.34	0.18	0.668
DLBD	IN_PVALB	TULP4	0.10	0.03	3.20	0.00139	0.0317
DLBD	IN_PVALB_CHC	TULP4	0.16	0.06	2.67	0.00764	0.133
DLBD	IN_SST	TULP4	0.01	0.04	0.36	0.719	0.918
DLBD	IN_VIP	TULP4	0.03	0.03	1.07	0.286	0.619
DLBD	Micro	TULP4	0.06	0.05	1.36	0.173	0.549
DLBD	OPC	TULP4	-0.03	0.03	-0.86	0.392	0.82
DLBD	Oligo	TULP4	0.06	0.04	1.52	0.128	0.31
DLBD	PC	TULP4	0.03	0.12	0.23	0.818	0.981
DLBD	PVM	TULP4	-0.04	0.16	-0.27	0.789	0.956
DLBD	VLMC	TULP4	0.05	0.12	0.42	0.676	0.929
DLBD	EN_L2_3_IT	TUNAR	0.28	0.08	3.38	0.000737	0.0269
DLBD	EN_L3_5_IT_1	TUNAR	0.07	0.10	0.67	0.502	0.792
DLBD	EN_L6_IT_1	TUNAR	0.44	0.14	3.02	0.00254	0.146
DLBD	EN_L6_IT_2	TUNAR	0.01	0.16	0.06	0.949	0.986
DLBD	IN_ADARB2	TUNAR	-0.04	0.12	-0.31	0.76	0.949
DLBD	IN_PVALB_CHC	TUNAR	-0.37	0.12	-3.11	0.00185	0.0577
DLBD	IN_VIP	TUNAR	-0.21	0.09	-2.23	0.026	0.195
DLBD	Astro	TUSC1	1.11	0.79	1.41	0.159	0.342
DLBD	EN_L2_3_IT	TUSC1	0.26	0.09	2.97	0.00302	0.0578
DLBD	EN_L3_5_IT_2	TUSC1	0.08	0.09	0.85	0.394	0.701
DLBD	EN_L3_5_IT_3	TUSC1	-0.01	0.10	-0.07	0.945	0.981
DLBD	IN_VIP	TUSC1	0.08	0.11	0.71	0.48	0.767
DLBD	Oligo	TUSC1	0.09	0.07	1.44	0.149	0.344
DLBD	Astro	TUSC2	-0.00	0.08	-0.03	0.975	0.987
DLBD	EN_L2_3_IT	TUSC2	-0.07	0.05	-1.33	0.182	0.475
DLBD	EN_L3_5_IT_1	TUSC2	-0.06	0.11	-0.56	0.579	0.834
DLBD	EN_L3_5_IT_2	TUSC2	-0.13	0.07	-1.94	0.0518	0.255
DLBD	EN_L3_5_IT_3	TUSC2	-0.14	0.07	-1.91	0.0565	0.221
DLBD	EN_L6_CT	TUSC2	-0.11	1.36	-0.08	0.938	0.982
DLBD	EN_L6_IT_1	TUSC2	-0.11	0.10	-1.12	0.264	0.769
DLBD	IN_ADARB2	TUSC2	-0.07	0.12	-0.58	0.562	0.899
DLBD	IN_LAMP5_RELN	TUSC2	0.06	0.11	0.55	0.579	0.904
DLBD	IN_PVALB	TUSC2	-0.18	0.08	-2.39	0.0168	0.147
DLBD	IN_SST	TUSC2	-0.17	0.10	-1.71	0.0869	0.444
DLBD	IN_VIP	TUSC2	-0.01	0.08	-0.15	0.879	0.957
DLBD	OPC	TUSC2	0.21	0.09	2.26	0.0236	0.343
DLBD	Oligo	TUSC2	-0.03	0.06	-0.61	0.544	0.74
DLBD	Astro	TUSC3	0.12	0.09	1.37	0.171	0.359
DLBD	EN_L2_3_IT	TUSC3	0.05	0.03	1.63	0.104	0.359
DLBD	EN_L3_5_IT_1	TUSC3	0.06	0.04	1.55	0.121	0.411
DLBD	EN_L3_5_IT_2	TUSC3	0.04	0.03	1.31	0.19	0.497
DLBD	EN_L3_5_IT_3	TUSC3	0.10	0.03	3.02	0.00255	0.0334
DLBD	EN_L5_6_NP	TUSC3	-0.02	0.04	-0.44	0.662	0.904
DLBD	EN_L5_ET	TUSC3	-0.45	0.45	-1.00	0.319	0.87
DLBD	EN_L6B	TUSC3	0.03	0.05	0.63	0.526	0.83
DLBD	EN_L6_CT	TUSC3	0.12	0.04	3.20	0.00138	0.0459
DLBD	EN_L6_IT_1	TUSC3	-0.00	0.05	-0.06	0.956	0.995
DLBD	EN_L6_IT_2	TUSC3	0.09	0.05	1.60	0.109	0.537
DLBD	Endo	TUSC3	1.08	0.94	1.15	0.25	0.791
DLBD	IN_ADARB2	TUSC3	0.04	0.04	0.90	0.368	0.817
DLBD	IN_LAMP5_LHX6	TUSC3	0.08	0.05	1.71	0.0876	0.441
DLBD	IN_LAMP5_RELN	TUSC3	0.07	0.05	1.60	0.11	0.562
DLBD	IN_PVALB	TUSC3	0.06	0.03	1.82	0.0683	0.318
DLBD	IN_PVALB_CHC	TUSC3	0.05	0.05	0.98	0.328	0.754
DLBD	IN_SST	TUSC3	0.02	0.04	0.56	0.578	0.862
DLBD	IN_VIP	TUSC3	0.06	0.03	1.71	0.087	0.358
DLBD	Micro	TUSC3	-0.08	0.10	-0.77	0.441	0.781
DLBD	OPC	TUSC3	-0.11	0.04	-2.80	0.00509	0.221
DLBD	Oligo	TUSC3	-0.04	0.08	-0.57	0.569	0.758
DLBD	PC	TUSC3	0.23	0.13	1.74	0.0813	0.636
DLBD	VLMC	TUSC3	0.14	0.12	1.19	0.234	0.733
DLBD	Adaptive	TUT4	-0.03	0.13	-0.20	0.839	0.99
DLBD	Astro	TUT4	-0.06	0.03	-2.21	0.0272	0.105
DLBD	EN_L2_3_IT	TUT4	0.00	0.03	0.12	0.901	0.965
DLBD	EN_L3_5_IT_1	TUT4	0.06	0.04	1.58	0.114	0.399
DLBD	EN_L3_5_IT_2	TUT4	0.04	0.03	1.53	0.127	0.406
DLBD	EN_L3_5_IT_3	TUT4	0.08	0.03	2.91	0.00361	0.0417
DLBD	EN_L5_6_NP	TUT4	0.01	0.04	0.35	0.726	0.93
DLBD	EN_L5_ET	TUT4	-0.28	0.40	-0.70	0.483	0.927
DLBD	EN_L6B	TUT4	0.01	0.05	0.28	0.776	0.933
DLBD	EN_L6_CT	TUT4	-0.00	0.04	-0.02	0.982	0.994
DLBD	EN_L6_IT_1	TUT4	0.03	0.04	0.60	0.55	0.9
DLBD	EN_L6_IT_2	TUT4	0.01	0.04	0.31	0.757	0.938
DLBD	Endo	TUT4	-0.13	0.08	-1.60	0.109	0.663
DLBD	IN_ADARB2	TUT4	-0.01	0.04	-0.35	0.729	0.945
DLBD	IN_LAMP5_LHX6	TUT4	0.02	0.04	0.61	0.539	0.87
DLBD	IN_LAMP5_RELN	TUT4	-0.02	0.03	-0.67	0.5	0.876
DLBD	IN_PVALB	TUT4	0.06	0.03	1.89	0.059	0.294
DLBD	IN_PVALB_CHC	TUT4	0.07	0.04	1.82	0.069	0.421
DLBD	IN_SST	TUT4	0.02	0.03	0.54	0.586	0.867
DLBD	IN_VIP	TUT4	0.04	0.03	1.68	0.0933	0.369
DLBD	Micro	TUT4	-0.03	0.04	-0.74	0.459	0.793
DLBD	OPC	TUT4	-0.02	0.02	-1.02	0.307	0.767
DLBD	Oligo	TUT4	-0.01	0.02	-0.23	0.816	0.913
DLBD	PC	TUT4	0.04	0.08	0.47	0.639	0.941
DLBD	PVM	TUT4	0.09	0.11	0.77	0.443	0.806
DLBD	SMC	TUT4	-0.17	0.20	-0.83	0.409	0.994
DLBD	VLMC	TUT4	0.15	0.08	1.84	0.0656	0.541
DLBD	Adaptive	TUT7	-0.06	0.18	-0.34	0.735	0.99
DLBD	Astro	TUT7	0.01	0.03	0.18	0.859	0.932
DLBD	EN_L2_3_IT	TUT7	0.04	0.04	0.91	0.365	0.654
DLBD	EN_L3_5_IT_1	TUT7	-0.05	0.05	-0.92	0.356	0.688
DLBD	EN_L3_5_IT_2	TUT7	-0.04	0.04	-0.99	0.322	0.641
DLBD	EN_L3_5_IT_3	TUT7	-0.02	0.04	-0.59	0.555	0.775
DLBD	EN_L5_6_NP	TUT7	0.08	0.08	0.98	0.325	0.735
DLBD	EN_L5_ET	TUT7	0.06	0.57	0.11	0.913	0.987
DLBD	EN_L6B	TUT7	-0.02	0.07	-0.35	0.724	0.915
DLBD	EN_L6_CT	TUT7	-0.16	0.06	-2.67	0.00766	0.123
DLBD	EN_L6_IT_1	TUT7	-0.09	0.07	-1.31	0.19	0.698
DLBD	EN_L6_IT_2	TUT7	0.12	0.06	1.86	0.063	0.451
DLBD	Endo	TUT7	0.05	0.12	0.43	0.667	0.944
DLBD	IN_ADARB2	TUT7	-0.06	0.07	-0.85	0.395	0.829
DLBD	IN_LAMP5_LHX6	TUT7	0.02	0.07	0.28	0.779	0.944
DLBD	IN_LAMP5_RELN	TUT7	0.06	0.05	1.17	0.241	0.727
DLBD	IN_PVALB	TUT7	0.01	0.04	0.32	0.752	0.924
DLBD	IN_PVALB_CHC	TUT7	-0.03	0.08	-0.41	0.682	0.927
DLBD	IN_SST	TUT7	-0.03	0.06	-0.52	0.604	0.873
DLBD	IN_VIP	TUT7	-0.06	0.04	-1.50	0.132	0.437
DLBD	Micro	TUT7	-0.01	0.05	-0.16	0.875	0.974
DLBD	OPC	TUT7	0.01	0.03	0.17	0.868	0.981
DLBD	Oligo	TUT7	0.01	0.02	0.56	0.576	0.763
DLBD	PC	TUT7	-0.24	0.11	-2.09	0.0367	0.523
DLBD	PVM	TUT7	0.20	0.17	1.21	0.227	0.71
DLBD	VLMC	TUT7	0.30	0.15	2.10	0.0361	0.462
DLBD	Astro	TVP23A	0.02	0.07	0.28	0.782	0.888
DLBD	EN_L2_3_IT	TVP23A	-0.00	0.03	-0.04	0.972	0.99
DLBD	EN_L3_5_IT_1	TVP23A	-0.09	0.05	-1.62	0.106	0.386
DLBD	EN_L3_5_IT_2	TVP23A	-0.01	0.04	-0.31	0.754	0.907
DLBD	EN_L3_5_IT_3	TVP23A	-0.02	0.05	-0.45	0.653	0.84
DLBD	EN_L5_6_NP	TVP23A	-0.04	0.06	-0.72	0.473	0.818
DLBD	EN_L5_ET	TVP23A	0.60	0.54	1.11	0.266	0.838
DLBD	EN_L6B	TVP23A	0.01	0.08	0.08	0.936	0.985
DLBD	EN_L6_CT	TVP23A	-0.05	0.05	-0.97	0.331	0.689
DLBD	EN_L6_IT_1	TVP23A	-0.07	0.06	-1.25	0.213	0.72
DLBD	EN_L6_IT_2	TVP23A	-0.05	0.07	-0.73	0.466	0.818
DLBD	IN_ADARB2	TVP23A	0.03	0.06	0.41	0.679	0.928
DLBD	IN_LAMP5_LHX6	TVP23A	-0.02	0.06	-0.36	0.719	0.927
DLBD	IN_LAMP5_RELN	TVP23A	0.11	0.06	1.98	0.0478	0.412
DLBD	IN_PVALB	TVP23A	0.00	0.04	0.01	0.995	0.998
DLBD	IN_PVALB_CHC	TVP23A	-0.06	0.07	-0.92	0.358	0.773
DLBD	IN_SST	TVP23A	0.04	0.04	0.97	0.334	0.727
DLBD	IN_VIP	TVP23A	0.02	0.04	0.42	0.677	0.878
DLBD	Micro	TVP23A	0.39	0.12	3.21	0.00131	0.0389
DLBD	OPC	TVP23A	0.03	0.05	0.53	0.596	0.908
DLBD	Oligo	TVP23A	0.02	0.07	0.30	0.768	0.887
DLBD	Astro	TVP23B	-0.10	0.05	-2.00	0.046	0.149
DLBD	EN_L2_3_IT	TVP23B	-0.06	0.06	-1.00	0.318	0.615
DLBD	EN_L3_5_IT_1	TVP23B	-0.20	0.09	-2.17	0.0302	0.199
DLBD	EN_L3_5_IT_2	TVP23B	-0.08	0.08	-1.03	0.302	0.623
DLBD	EN_L3_5_IT_3	TVP23B	-0.21	0.08	-2.59	0.00966	0.0778
DLBD	EN_L5_6_NP	TVP23B	-0.05	0.13	-0.39	0.696	0.919
DLBD	EN_L6B	TVP23B	0.01	0.14	0.05	0.959	0.99
DLBD	EN_L6_CT	TVP23B	-0.13	0.13	-1.04	0.299	0.664
DLBD	EN_L6_IT_1	TVP23B	-0.07	0.10	-0.70	0.485	0.88
DLBD	EN_L6_IT_2	TVP23B	-0.04	0.11	-0.36	0.719	0.925
DLBD	IN_ADARB2	TVP23B	0.08	0.11	0.70	0.485	0.869
DLBD	IN_LAMP5_RELN	TVP23B	0.04	0.11	0.33	0.745	0.946
DLBD	IN_PVALB	TVP23B	-0.03	0.07	-0.39	0.7	0.903
DLBD	IN_SST	TVP23B	0.05	0.10	0.49	0.622	0.878
DLBD	IN_VIP	TVP23B	0.00	0.07	0.01	0.995	0.998
DLBD	Micro	TVP23B	-0.06	0.08	-0.80	0.421	0.769
DLBD	OPC	TVP23B	-0.10	0.06	-1.63	0.102	0.575
DLBD	Oligo	TVP23B	0.02	0.04	0.40	0.691	0.841
DLBD	Astro	TWF1	-0.18	0.07	-2.73	0.00641	0.0373
DLBD	EN_L2_3_IT	TWF1	-0.01	0.05	-0.26	0.798	0.918
DLBD	EN_L3_5_IT_1	TWF1	-0.06	0.09	-0.73	0.467	0.768
DLBD	EN_L3_5_IT_2	TWF1	-0.02	0.07	-0.28	0.782	0.92
DLBD	EN_L3_5_IT_3	TWF1	-0.10	0.06	-1.55	0.12	0.346
DLBD	EN_L5_6_NP	TWF1	1.61	1.21	1.33	0.183	0.613
DLBD	EN_L6B	TWF1	0.04	0.12	0.31	0.756	0.927
DLBD	EN_L6_CT	TWF1	-0.16	0.12	-1.29	0.195	0.554
DLBD	EN_L6_IT_1	TWF1	-0.00	0.10	-0.03	0.977	0.995
DLBD	IN_ADARB2	TWF1	-0.06	0.09	-0.62	0.537	0.889
DLBD	IN_LAMP5_RELN	TWF1	-0.17	0.10	-1.65	0.0997	0.54
DLBD	IN_PVALB	TWF1	0.06	0.07	0.93	0.353	0.689
DLBD	IN_SST	TWF1	-0.05	0.08	-0.63	0.527	0.838
DLBD	IN_VIP	TWF1	-0.05	0.07	-0.78	0.437	0.741
DLBD	Micro	TWF1	-0.12	0.09	-1.30	0.192	0.572
DLBD	OPC	TWF1	-0.08	0.07	-1.29	0.197	0.678
DLBD	Oligo	TWF1	-0.11	0.05	-2.28	0.0224	0.0933
DLBD	EN_L2_3_IT	TWF2	0.03	0.11	0.24	0.81	0.924
DLBD	Oligo	TWF2	-0.02	0.12	-0.19	0.847	0.928
DLBD	EN_L2_3_IT	TWIST1	-0.38	0.14	-2.70	0.00696	0.0895
DLBD	EN_L3_5_IT_1	TWIST1	-0.21	0.20	-1.05	0.294	0.632
DLBD	EN_L3_5_IT_3	TWIST1	-0.34	0.22	-1.53	0.125	0.352
DLBD	VLMC	TWIST1	0.30	0.18	1.64	0.102	0.612
DLBD	EN_L2_3_IT	TWIST2	0.00	0.18	0.01	0.994	0.998
DLBD	EN_L3_5_IT_1	TWIST2	0.15	0.08	1.80	0.0712	0.314
DLBD	EN_L3_5_IT_2	TWIST2	0.28	0.15	1.89	0.0591	0.275
DLBD	Micro	TWIST2	0.48	0.18	2.75	0.00599	0.0995
DLBD	VLMC	TWIST2	-0.07	0.21	-0.33	0.742	0.939
DLBD	EN_L2_3_IT	TWNK	-0.02	0.11	-0.18	0.857	0.947
DLBD	Oligo	TWNK	0.22	0.09	2.39	0.0169	0.0763
DLBD	Astro	TWSG1	-0.06	0.04	-1.43	0.153	0.334
DLBD	EN_L2_3_IT	TWSG1	-0.03	0.04	-0.85	0.394	0.676
DLBD	EN_L3_5_IT_1	TWSG1	-0.01	0.07	-0.21	0.835	0.95
DLBD	EN_L3_5_IT_2	TWSG1	0.02	0.05	0.47	0.64	0.855
DLBD	EN_L3_5_IT_3	TWSG1	-0.04	0.05	-0.79	0.43	0.691
DLBD	EN_L5_6_NP	TWSG1	-0.06	0.07	-0.92	0.358	0.755
DLBD	EN_L5_ET	TWSG1	-0.40	0.61	-0.66	0.51	0.933
DLBD	EN_L6B	TWSG1	-0.09	0.10	-0.88	0.377	0.742
DLBD	EN_L6_CT	TWSG1	-0.05	0.08	-0.69	0.489	0.798
DLBD	EN_L6_IT_1	TWSG1	-0.03	0.07	-0.47	0.636	0.926
DLBD	EN_L6_IT_2	TWSG1	-0.11	0.09	-1.29	0.197	0.644
DLBD	Endo	TWSG1	-1.62	1.39	-1.17	0.243	0.789
DLBD	IN_ADARB2	TWSG1	-0.10	0.07	-1.36	0.174	0.69
DLBD	IN_LAMP5_LHX6	TWSG1	0.02	0.09	0.20	0.842	0.966
DLBD	IN_LAMP5_RELN	TWSG1	0.06	0.08	0.67	0.504	0.877
DLBD	IN_PVALB	TWSG1	-0.04	0.05	-0.80	0.423	0.743
DLBD	IN_PVALB_CHC	TWSG1	-0.00	0.10	-0.03	0.972	0.994
DLBD	IN_SST	TWSG1	0.02	0.05	0.36	0.715	0.916
DLBD	IN_VIP	TWSG1	-0.11	0.04	-2.53	0.0115	0.127
DLBD	Micro	TWSG1	0.01	0.07	0.16	0.873	0.973
DLBD	OPC	TWSG1	-0.08	0.05	-1.78	0.0745	0.521
DLBD	Oligo	TWSG1	-0.01	0.04	-0.27	0.787	0.897
DLBD	PC	TWSG1	0.69	0.66	1.05	0.296	0.837
DLBD	Adaptive	TXK	0.35	0.30	1.18	0.238	0.99
DLBD	Astro	TXK	1.79	1.19	1.51	0.131	0.303
DLBD	EN_L2_3_IT	TXK	-0.09	0.10	-0.89	0.371	0.659
DLBD	EN_L3_5_IT_2	TXK	-0.00	0.15	-0.02	0.983	0.994
DLBD	EN_L3_5_IT_3	TXK	0.24	0.15	1.56	0.118	0.343
DLBD	EN_L5_ET	TXK	1.16	0.50	2.33	0.0198	0.449
DLBD	EN_L6_CT	TXK	-2.85	1.39	-2.06	0.0398	0.271
DLBD	EN_L6_IT_1	TXK	-0.16	0.17	-0.91	0.363	0.829
DLBD	EN_L6_IT_2	TXK	-0.21	0.15	-1.36	0.172	0.617
DLBD	IN_LAMP5_LHX6	TXK	0.08	0.09	0.91	0.363	0.769
DLBD	IN_VIP	TXK	-0.17	0.16	-1.05	0.293	0.624
DLBD	Micro	TXK	0.21	0.14	1.49	0.136	0.507
DLBD	Oligo	TXK	0.01	0.11	0.12	0.904	0.958
DLBD	Astro	TXLNA	0.16	0.06	2.71	0.00678	0.0389
DLBD	EN_L2_3_IT	TXLNA	0.09	0.04	2.42	0.0154	0.132
DLBD	EN_L3_5_IT_1	TXLNA	0.06	0.07	0.88	0.377	0.705
DLBD	EN_L3_5_IT_2	TXLNA	0.09	0.05	1.66	0.096	0.354
DLBD	EN_L3_5_IT_3	TXLNA	0.07	0.05	1.29	0.196	0.454
DLBD	EN_L5_6_NP	TXLNA	0.09	0.11	0.83	0.407	0.778
DLBD	EN_L6B	TXLNA	0.09	0.10	0.87	0.382	0.745
DLBD	EN_L6_CT	TXLNA	0.04	0.08	0.51	0.613	0.86
DLBD	EN_L6_IT_1	TXLNA	0.08	0.09	0.93	0.354	0.824
DLBD	EN_L6_IT_2	TXLNA	0.27	0.11	2.49	0.0129	0.218
DLBD	Endo	TXLNA	-2.39	1.45	-1.65	0.0999	0.659
DLBD	IN_ADARB2	TXLNA	-0.02	0.08	-0.26	0.794	0.957
DLBD	IN_LAMP5_LHX6	TXLNA	0.07	0.11	0.67	0.503	0.851
DLBD	IN_LAMP5_RELN	TXLNA	0.14	0.08	1.82	0.0683	0.473
DLBD	IN_PVALB	TXLNA	0.11	0.06	1.81	0.0697	0.321
DLBD	IN_PVALB_CHC	TXLNA	0.05	0.11	0.47	0.641	0.913
DLBD	IN_SST	TXLNA	-0.09	0.07	-1.24	0.215	0.623
DLBD	IN_VIP	TXLNA	0.10	0.05	1.93	0.0541	0.283
DLBD	Micro	TXLNA	0.09	0.08	1.12	0.261	0.642
DLBD	OPC	TXLNA	0.02	0.06	0.30	0.767	0.96
DLBD	Oligo	TXLNA	0.06	0.04	1.64	0.101	0.264
DLBD	PC	TXLNA	0.78	0.82	0.95	0.341	0.853
DLBD	EN_L2_3_IT	TXLNB	-0.07	0.11	-0.70	0.483	0.741
DLBD	EN_L3_5_IT_3	TXLNB	-0.09	0.12	-0.75	0.456	0.709
DLBD	Astro	TXLNG	-0.04	0.04	-0.92	0.359	0.569
DLBD	EN_L2_3_IT	TXLNG	-0.04	0.03	-1.56	0.118	0.38
DLBD	EN_L3_5_IT_1	TXLNG	0.02	0.05	0.50	0.62	0.859
DLBD	EN_L3_5_IT_2	TXLNG	-0.01	0.04	-0.31	0.755	0.908
DLBD	EN_L3_5_IT_3	TXLNG	-0.03	0.04	-0.80	0.425	0.687
DLBD	EN_L5_6_NP	TXLNG	-0.17	0.06	-2.73	0.00641	0.162
DLBD	EN_L5_ET	TXLNG	-0.89	0.59	-1.51	0.132	0.739
DLBD	EN_L6B	TXLNG	0.06	0.07	0.83	0.404	0.761
DLBD	EN_L6_CT	TXLNG	-0.07	0.06	-1.12	0.265	0.627
DLBD	EN_L6_IT_1	TXLNG	-0.08	0.06	-1.33	0.183	0.692
DLBD	EN_L6_IT_2	TXLNG	-0.00	0.07	-0.02	0.983	0.995
DLBD	Endo	TXLNG	-0.43	0.98	-0.44	0.662	0.944
DLBD	IN_ADARB2	TXLNG	-0.02	0.05	-0.41	0.685	0.929
DLBD	IN_LAMP5_LHX6	TXLNG	-0.07	0.05	-1.36	0.175	0.588
DLBD	IN_LAMP5_RELN	TXLNG	-0.06	0.05	-1.27	0.205	0.698
DLBD	IN_PVALB	TXLNG	-0.06	0.03	-1.99	0.047	0.261
DLBD	IN_PVALB_CHC	TXLNG	0.00	0.06	0.02	0.985	0.997
DLBD	IN_SST	TXLNG	-0.06	0.04	-1.47	0.141	0.529
DLBD	IN_VIP	TXLNG	0.02	0.03	0.87	0.386	0.705
DLBD	Micro	TXLNG	-0.02	0.07	-0.24	0.811	0.954
DLBD	OPC	TXLNG	0.01	0.04	0.17	0.868	0.981
DLBD	Oligo	TXLNG	0.04	0.03	1.25	0.211	0.427
DLBD	PC	TXLNG	0.70	0.85	0.82	0.41	0.876
DLBD	VLMC	TXLNG	0.10	0.16	0.67	0.505	0.883
DLBD	Astro	TXN	-0.02	0.07	-0.21	0.832	0.917
DLBD	EN_L2_3_IT	TXN	-0.04	0.04	-0.99	0.321	0.618
DLBD	EN_L3_5_IT_1	TXN	-0.09	0.06	-1.44	0.15	0.458
DLBD	EN_L3_5_IT_2	TXN	-0.04	0.05	-0.82	0.414	0.718
DLBD	EN_L3_5_IT_3	TXN	-0.07	0.06	-1.18	0.238	0.502
DLBD	EN_L5_6_NP	TXN	-0.14	0.10	-1.42	0.155	0.583
DLBD	EN_L6B	TXN	0.00	0.11	0.01	0.992	0.998
DLBD	EN_L6_CT	TXN	-0.14	0.09	-1.49	0.137	0.474
DLBD	EN_L6_IT_1	TXN	-0.18	0.09	-1.99	0.0471	0.449
DLBD	EN_L6_IT_2	TXN	-0.14	0.10	-1.43	0.152	0.588
DLBD	Endo	TXN	-0.10	0.92	-0.11	0.912	0.991
DLBD	IN_ADARB2	TXN	0.10	0.09	1.10	0.271	0.758
DLBD	IN_LAMP5_LHX6	TXN	0.00	0.10	0.04	0.972	0.992
DLBD	IN_LAMP5_RELN	TXN	0.09	0.08	1.06	0.288	0.766
DLBD	IN_PVALB	TXN	-0.03	0.06	-0.45	0.651	0.882
DLBD	IN_PVALB_CHC	TXN	0.01	0.12	0.09	0.931	0.988
DLBD	IN_SST	TXN	-0.01	0.08	-0.15	0.884	0.973
DLBD	IN_VIP	TXN	0.08	0.06	1.42	0.155	0.469
DLBD	Micro	TXN	0.11	0.11	0.99	0.323	0.705
DLBD	OPC	TXN	-0.02	0.08	-0.28	0.777	0.962
DLBD	Oligo	TXN	-0.03	0.06	-0.47	0.638	0.807
DLBD	Astro	TXN2	-0.07	0.05	-1.43	0.153	0.334
DLBD	EN_L2_3_IT	TXN2	-0.01	0.05	-0.19	0.849	0.943
DLBD	EN_L3_5_IT_1	TXN2	-0.01	0.08	-0.17	0.867	0.96
DLBD	EN_L3_5_IT_2	TXN2	0.05	0.06	0.84	0.403	0.708
DLBD	EN_L3_5_IT_3	TXN2	-0.04	0.06	-0.62	0.537	0.766
DLBD	EN_L5_6_NP	TXN2	0.07	0.11	0.58	0.561	0.865
DLBD	EN_L6_CT	TXN2	0.11	0.11	1.03	0.302	0.667
DLBD	EN_L6_IT_1	TXN2	-0.03	0.10	-0.34	0.733	0.952
DLBD	IN_ADARB2	TXN2	0.03	0.11	0.26	0.793	0.957
DLBD	IN_LAMP5_RELN	TXN2	-0.04	0.11	-0.39	0.693	0.932
DLBD	IN_PVALB	TXN2	-0.07	0.06	-1.16	0.247	0.584
DLBD	IN_SST	TXN2	0.02	0.08	0.28	0.781	0.938
DLBD	IN_VIP	TXN2	-0.03	0.06	-0.57	0.569	0.82
DLBD	Micro	TXN2	-0.12	0.09	-1.36	0.173	0.549
DLBD	OPC	TXN2	-0.00	0.06	-0.04	0.97	0.997
DLBD	Oligo	TXN2	-0.06	0.04	-1.45	0.147	0.341
DLBD	Astro	TXNDC11	-0.01	0.04	-0.19	0.846	0.925
DLBD	EN_L2_3_IT	TXNDC11	0.05	0.03	1.51	0.131	0.401
DLBD	EN_L3_5_IT_1	TXNDC11	-0.00	0.06	-0.04	0.966	0.988
DLBD	EN_L3_5_IT_2	TXNDC11	0.07	0.04	1.74	0.0818	0.327
DLBD	EN_L3_5_IT_3	TXNDC11	0.01	0.04	0.26	0.792	0.915
DLBD	EN_L5_6_NP	TXNDC11	0.06	0.08	0.75	0.452	0.802
DLBD	EN_L5_ET	TXNDC11	0.10	1.08	0.09	0.925	0.988
DLBD	EN_L6B	TXNDC11	0.03	0.07	0.44	0.659	0.889
DLBD	EN_L6_CT	TXNDC11	-0.08	0.06	-1.24	0.214	0.575
DLBD	EN_L6_IT_1	TXNDC11	0.05	0.07	0.78	0.436	0.861
DLBD	EN_L6_IT_2	TXNDC11	-0.02	0.07	-0.24	0.811	0.956
DLBD	Endo	TXNDC11	1.91	0.97	1.98	0.0478	0.539
DLBD	IN_ADARB2	TXNDC11	0.07	0.07	0.97	0.334	0.799
DLBD	IN_LAMP5_LHX6	TXNDC11	0.12	0.08	1.50	0.134	0.528
DLBD	IN_LAMP5_RELN	TXNDC11	0.01	0.06	0.17	0.862	0.977
DLBD	IN_PVALB	TXNDC11	0.10	0.04	2.38	0.0174	0.149
DLBD	IN_PVALB_CHC	TXNDC11	0.08	0.07	1.14	0.255	0.692
DLBD	IN_SST	TXNDC11	0.05	0.05	1.06	0.291	0.694
DLBD	IN_VIP	TXNDC11	-0.01	0.04	-0.33	0.741	0.908
DLBD	Micro	TXNDC11	0.01	0.06	0.17	0.866	0.971
DLBD	OPC	TXNDC11	-0.04	0.05	-0.95	0.343	0.788
DLBD	Oligo	TXNDC11	-0.02	0.04	-0.69	0.489	0.702
DLBD	PC	TXNDC11	0.79	0.75	1.05	0.295	0.837
DLBD	PVM	TXNDC11	-0.03	0.17	-0.17	0.862	0.972
DLBD	VLMC	TXNDC11	0.15	0.13	1.11	0.268	0.75
DLBD	Astro	TXNDC12	-0.09	0.06	-1.50	0.133	0.305
DLBD	EN_L2_3_IT	TXNDC12	-0.06	0.04	-1.38	0.168	0.456
DLBD	EN_L3_5_IT_1	TXNDC12	-0.09	0.07	-1.17	0.241	0.576
DLBD	EN_L3_5_IT_2	TXNDC12	-0.11	0.06	-1.72	0.0858	0.334
DLBD	EN_L3_5_IT_3	TXNDC12	-0.05	0.06	-0.77	0.442	0.701
DLBD	EN_L5_6_NP	TXNDC12	-0.05	0.12	-0.40	0.692	0.918
DLBD	EN_L6B	TXNDC12	0.00	0.13	0.01	0.995	0.999
DLBD	EN_L6_CT	TXNDC12	-0.13	0.10	-1.33	0.184	0.541
DLBD	EN_L6_IT_1	TXNDC12	-0.07	0.09	-0.70	0.482	0.878
DLBD	EN_L6_IT_2	TXNDC12	0.03	0.11	0.27	0.784	0.947
DLBD	IN_ADARB2	TXNDC12	-0.12	0.09	-1.28	0.201	0.713
DLBD	IN_LAMP5_LHX6	TXNDC12	-0.02	0.11	-0.21	0.834	0.963
DLBD	IN_LAMP5_RELN	TXNDC12	-0.00	0.11	-0.02	0.986	0.997
DLBD	IN_PVALB	TXNDC12	-0.07	0.07	-0.99	0.323	0.662
DLBD	IN_SST	TXNDC12	-0.08	0.08	-0.98	0.328	0.721
DLBD	IN_VIP	TXNDC12	0.02	0.06	0.26	0.798	0.93
DLBD	Micro	TXNDC12	-0.14	0.09	-1.56	0.118	0.476
DLBD	OPC	TXNDC12	0.02	0.07	0.31	0.754	0.956
DLBD	Oligo	TXNDC12	0.01	0.04	0.22	0.826	0.917
DLBD	Astro	TXNDC15	-0.09	0.07	-1.35	0.177	0.366
DLBD	EN_L2_3_IT	TXNDC15	-0.14	0.07	-2.16	0.0308	0.189
DLBD	EN_L3_5_IT_1	TXNDC15	-0.19	0.09	-2.02	0.0436	0.243
DLBD	EN_L3_5_IT_2	TXNDC15	-0.22	0.07	-3.01	0.00258	0.041
DLBD	EN_L3_5_IT_3	TXNDC15	-0.17	0.07	-2.36	0.0184	0.113
DLBD	EN_L5_6_NP	TXNDC15	-0.35	0.11	-3.30	0.000969	0.0653
DLBD	EN_L5_ET	TXNDC15	-0.58	0.73	-0.79	0.428	0.908
DLBD	EN_L6B	TXNDC15	-0.13	0.10	-1.33	0.185	0.578
DLBD	EN_L6_CT	TXNDC15	-0.18	0.09	-1.96	0.0496	0.302
DLBD	EN_L6_IT_1	TXNDC15	-0.19	0.11	-1.78	0.0743	0.525
DLBD	EN_L6_IT_2	TXNDC15	-0.12	0.11	-1.07	0.285	0.722
DLBD	Endo	TXNDC15	-0.57	1.13	-0.51	0.612	0.935
DLBD	IN_ADARB2	TXNDC15	-0.17	0.07	-2.25	0.0247	0.357
DLBD	IN_LAMP5_LHX6	TXNDC15	-0.11	0.09	-1.25	0.21	0.632
DLBD	IN_LAMP5_RELN	TXNDC15	-0.03	0.08	-0.40	0.691	0.932
DLBD	IN_PVALB	TXNDC15	-0.13	0.07	-1.91	0.0563	0.286
DLBD	IN_PVALB_CHC	TXNDC15	-0.21	0.10	-2.12	0.0344	0.3
DLBD	IN_SST	TXNDC15	-0.07	0.08	-0.95	0.344	0.734
DLBD	IN_VIP	TXNDC15	-0.10	0.07	-1.45	0.147	0.458
DLBD	Micro	TXNDC15	-0.09	0.08	-1.15	0.249	0.63
DLBD	OPC	TXNDC15	-0.14	0.06	-2.18	0.0292	0.366
DLBD	Oligo	TXNDC15	-0.14	0.05	-2.55	0.0109	0.0555
DLBD	PC	TXNDC15	-0.29	0.95	-0.31	0.758	0.977
DLBD	Astro	TXNDC16	-0.22	0.04	-5.31	1.12e-07	1.02e-05
DLBD	EN_L2_3_IT	TXNDC16	-0.03	0.04	-0.62	0.534	0.774
DLBD	EN_L3_5_IT_1	TXNDC16	0.02	0.04	0.42	0.678	0.886
DLBD	EN_L3_5_IT_2	TXNDC16	-0.01	0.04	-0.18	0.86	0.949
DLBD	EN_L3_5_IT_3	TXNDC16	-0.01	0.04	-0.23	0.815	0.927
DLBD	EN_L5_6_NP	TXNDC16	-0.03	0.07	-0.41	0.681	0.913
DLBD	EN_L5_ET	TXNDC16	-0.54	0.57	-0.95	0.343	0.879
DLBD	EN_L6B	TXNDC16	0.03	0.07	0.42	0.676	0.896
DLBD	EN_L6_CT	TXNDC16	-0.01	0.05	-0.20	0.84	0.951
DLBD	EN_L6_IT_1	TXNDC16	-0.10	0.06	-1.57	0.116	0.609
DLBD	EN_L6_IT_2	TXNDC16	0.02	0.06	0.34	0.731	0.929
DLBD	Endo	TXNDC16	1.35	1.15	1.17	0.243	0.789
DLBD	IN_ADARB2	TXNDC16	-0.03	0.05	-0.61	0.544	0.89
DLBD	IN_LAMP5_LHX6	TXNDC16	0.02	0.06	0.27	0.789	0.946
DLBD	IN_LAMP5_RELN	TXNDC16	-0.02	0.05	-0.44	0.658	0.927
DLBD	IN_PVALB	TXNDC16	-0.08	0.05	-1.61	0.108	0.398
DLBD	IN_PVALB_CHC	TXNDC16	-0.04	0.07	-0.57	0.571	0.887
DLBD	IN_SST	TXNDC16	-0.03	0.05	-0.61	0.543	0.844
DLBD	IN_VIP	TXNDC16	-0.06	0.04	-1.67	0.0945	0.37
DLBD	Micro	TXNDC16	-0.26	0.09	-2.97	0.00293	0.0662
DLBD	OPC	TXNDC16	-0.11	0.05	-2.40	0.0164	0.311
DLBD	Oligo	TXNDC16	-0.05	0.03	-1.40	0.162	0.362
DLBD	PC	TXNDC16	0.40	0.77	0.53	0.6	0.927
DLBD	VLMC	TXNDC16	0.15	0.16	0.98	0.33	0.786
DLBD	Astro	TXNDC17	0.04	0.08	0.53	0.598	0.766
DLBD	EN_L2_3_IT	TXNDC17	0.08	0.08	0.97	0.333	0.63
DLBD	EN_L3_5_IT_2	TXNDC17	0.09	0.11	0.80	0.425	0.728
DLBD	EN_L3_5_IT_3	TXNDC17	-0.22	0.10	-2.25	0.0245	0.135
