## Supplementary Table 4 for "Single-cell atlas of transcriptomic vulnerability across multiple neurodegenerative and neuropsychiatric diseases": 316513_file28 (part 24 of 96)

dx	assay	ID	estimate	std.error	statistic	p.value	FDR
DLBD	IN_PVALB	TXNDC17	0.03	0.11	0.25	0.802	0.94
DLBD	IN_VIP	TXNDC17	0.07	0.11	0.65	0.514	0.788
DLBD	OPC	TXNDC17	0.26	0.10	2.68	0.00739	0.241
DLBD	Oligo	TXNDC17	0.01	0.05	0.19	0.85	0.93
DLBD	Oligo	TXNDC8	-0.31	0.16	-1.87	0.0609	0.188
DLBD	Astro	TXNDC9	0.15	0.05	2.89	0.00383	0.0253
DLBD	EN_L2_3_IT	TXNDC9	0.00	0.05	0.06	0.954	0.985
DLBD	EN_L3_5_IT_1	TXNDC9	0.01	0.08	0.15	0.885	0.965
DLBD	EN_L3_5_IT_2	TXNDC9	-0.04	0.05	-0.79	0.429	0.73
DLBD	EN_L3_5_IT_3	TXNDC9	0.06	0.05	1.24	0.216	0.477
DLBD	EN_L5_6_NP	TXNDC9	0.14	0.11	1.30	0.193	0.621
DLBD	EN_L6B	TXNDC9	0.15	0.11	1.38	0.166	0.56
DLBD	EN_L6_CT	TXNDC9	0.03	0.10	0.25	0.806	0.937
DLBD	EN_L6_IT_1	TXNDC9	-0.01	0.09	-0.16	0.869	0.98
DLBD	EN_L6_IT_2	TXNDC9	-0.03	0.12	-0.28	0.782	0.946
DLBD	Endo	TXNDC9	1.01	1.20	0.84	0.398	0.87
DLBD	IN_ADARB2	TXNDC9	0.01	0.09	0.16	0.869	0.976
DLBD	IN_LAMP5_LHX6	TXNDC9	0.10	0.12	0.80	0.421	0.806
DLBD	IN_LAMP5_RELN	TXNDC9	0.14	0.09	1.52	0.129	0.596
DLBD	IN_PVALB	TXNDC9	0.09	0.05	1.74	0.0812	0.349
DLBD	IN_PVALB_CHC	TXNDC9	-0.01	0.11	-0.06	0.954	0.991
DLBD	IN_SST	TXNDC9	0.07	0.08	0.91	0.364	0.743
DLBD	IN_VIP	TXNDC9	0.02	0.06	0.34	0.733	0.905
DLBD	Micro	TXNDC9	0.15	0.08	1.79	0.0742	0.388
DLBD	OPC	TXNDC9	0.04	0.06	0.60	0.549	0.892
DLBD	Oligo	TXNDC9	0.10	0.04	2.59	0.00949	0.0502
DLBD	Adaptive	TXNIP	0.12	0.19	0.62	0.533	0.99
DLBD	Astro	TXNIP	-0.49	0.14	-3.41	0.000659	0.00695
DLBD	EN_L2_3_IT	TXNIP	-0.07	0.12	-0.55	0.579	0.8
DLBD	EN_L3_5_IT_2	TXNIP	-0.02	0.14	-0.12	0.904	0.964
DLBD	EN_L3_5_IT_3	TXNIP	-0.14	0.14	-1.03	0.301	0.574
DLBD	Endo	TXNIP	0.45	0.25	1.81	0.07	0.603
DLBD	IN_LAMP5_RELN	TXNIP	-0.19	0.18	-1.05	0.295	0.771
DLBD	IN_PVALB	TXNIP	-0.18	0.14	-1.34	0.18	0.505
DLBD	IN_SST	TXNIP	-0.16	0.14	-1.12	0.263	0.669
DLBD	IN_VIP	TXNIP	-0.16	0.13	-1.23	0.22	0.553
DLBD	Micro	TXNIP	0.20	0.10	2.13	0.0332	0.264
DLBD	OPC	TXNIP	-0.15	0.08	-1.88	0.0608	0.486
DLBD	Oligo	TXNIP	-0.55	0.10	-5.46	4.73e-08	5.09e-06
DLBD	PC	TXNIP	-0.49	0.12	-3.94	8.15e-05	0.0349
DLBD	PVM	TXNIP	0.04	0.18	0.21	0.83	0.966
DLBD	SMC	TXNIP	-0.20	0.30	-0.67	0.506	0.994
DLBD	VLMC	TXNIP	0.05	0.17	0.28	0.781	0.946
DLBD	Astro	TXNL1	0.02	0.03	0.63	0.527	0.711
DLBD	EN_L2_3_IT	TXNL1	0.00	0.03	0.04	0.969	0.99
DLBD	EN_L3_5_IT_1	TXNL1	0.02	0.04	0.45	0.656	0.876
DLBD	EN_L3_5_IT_2	TXNL1	0.01	0.04	0.36	0.716	0.891
DLBD	EN_L3_5_IT_3	TXNL1	-0.01	0.04	-0.22	0.826	0.931
DLBD	EN_L5_6_NP	TXNL1	-0.04	0.07	-0.58	0.564	0.866
DLBD	EN_L5_ET	TXNL1	-0.81	0.49	-1.65	0.0988	0.703
DLBD	EN_L6B	TXNL1	-0.01	0.06	-0.21	0.836	0.951
DLBD	EN_L6_CT	TXNL1	-0.07	0.07	-1.10	0.271	0.634
DLBD	EN_L6_IT_1	TXNL1	0.03	0.06	0.58	0.565	0.906
DLBD	EN_L6_IT_2	TXNL1	-0.07	0.07	-0.97	0.331	0.751
DLBD	Endo	TXNL1	-0.10	0.13	-0.77	0.443	0.881
DLBD	IN_ADARB2	TXNL1	0.06	0.06	1.03	0.303	0.784
DLBD	IN_LAMP5_LHX6	TXNL1	-0.04	0.06	-0.63	0.531	0.868
DLBD	IN_LAMP5_RELN	TXNL1	-0.03	0.05	-0.49	0.622	0.921
DLBD	IN_PVALB	TXNL1	-0.05	0.04	-1.42	0.154	0.472
DLBD	IN_PVALB_CHC	TXNL1	-0.00	0.06	-0.06	0.955	0.991
DLBD	IN_SST	TXNL1	-0.03	0.04	-0.73	0.466	0.805
DLBD	IN_VIP	TXNL1	-0.05	0.03	-1.55	0.12	0.416
DLBD	Micro	TXNL1	-0.04	0.06	-0.64	0.523	0.827
DLBD	OPC	TXNL1	0.02	0.04	0.65	0.515	0.88
DLBD	Oligo	TXNL1	-0.03	0.03	-0.91	0.362	0.589
DLBD	PC	TXNL1	0.80	0.76	1.05	0.294	0.837
DLBD	VLMC	TXNL1	0.09	0.13	0.68	0.495	0.879
DLBD	Astro	TXNL4A	0.06	0.04	1.35	0.177	0.366
DLBD	EN_L2_3_IT	TXNL4A	0.10	0.04	2.73	0.00625	0.0843
DLBD	EN_L3_5_IT_1	TXNL4A	0.07	0.05	1.41	0.16	0.473
DLBD	EN_L3_5_IT_2	TXNL4A	0.15	0.04	3.61	0.000304	0.0101
DLBD	EN_L3_5_IT_3	TXNL4A	0.04	0.05	0.86	0.388	0.653
DLBD	EN_L5_6_NP	TXNL4A	0.00	0.08	0.02	0.982	0.997
DLBD	EN_L5_ET	TXNL4A	-0.26	0.61	-0.42	0.672	0.954
DLBD	EN_L6B	TXNL4A	-0.01	0.08	-0.13	0.899	0.972
DLBD	EN_L6_CT	TXNL4A	-0.01	0.06	-0.10	0.924	0.978
DLBD	EN_L6_IT_1	TXNL4A	0.06	0.06	0.99	0.324	0.807
DLBD	EN_L6_IT_2	TXNL4A	0.23	0.07	3.21	0.00131	0.0728
DLBD	Endo	TXNL4A	-0.05	1.12	-0.05	0.963	0.995
DLBD	IN_ADARB2	TXNL4A	0.03	0.06	0.52	0.605	0.911
DLBD	IN_LAMP5_LHX6	TXNL4A	0.08	0.08	0.92	0.357	0.765
DLBD	IN_LAMP5_RELN	TXNL4A	0.07	0.06	1.13	0.26	0.74
DLBD	IN_PVALB	TXNL4A	0.05	0.05	1.15	0.251	0.589
DLBD	IN_PVALB_CHC	TXNL4A	0.13	0.08	1.57	0.117	0.519
DLBD	IN_SST	TXNL4A	0.11	0.06	1.89	0.0583	0.372
DLBD	IN_VIP	TXNL4A	0.10	0.04	2.46	0.014	0.139
DLBD	Micro	TXNL4A	0.11	0.07	1.66	0.0963	0.437
DLBD	OPC	TXNL4A	0.02	0.05	0.43	0.668	0.931
DLBD	Oligo	TXNL4A	0.01	0.03	0.27	0.787	0.897
DLBD	PC	TXNL4A	0.37	0.75	0.50	0.617	0.935
DLBD	Astro	TXNL4B	-0.21	0.11	-1.95	0.0508	0.159
DLBD	EN_L2_3_IT	TXNL4B	0.04	0.06	0.73	0.467	0.731
DLBD	EN_L3_5_IT_1	TXNL4B	0.17	0.10	1.65	0.0986	0.373
DLBD	EN_L3_5_IT_2	TXNL4B	0.11	0.08	1.42	0.156	0.449
DLBD	EN_L3_5_IT_3	TXNL4B	0.16	0.08	1.88	0.0598	0.228
DLBD	EN_L5_6_NP	TXNL4B	0.17	0.14	1.27	0.204	0.631
DLBD	EN_L6B	TXNL4B	0.33	0.13	2.54	0.011	0.168
DLBD	EN_L6_CT	TXNL4B	0.00	0.12	0.03	0.978	0.993
DLBD	EN_L6_IT_1	TXNL4B	0.12	0.10	1.17	0.24	0.747
DLBD	EN_L6_IT_2	TXNL4B	0.17	0.13	1.37	0.17	0.614
DLBD	IN_ADARB2	TXNL4B	0.12	0.12	1.03	0.305	0.786
DLBD	IN_LAMP5_LHX6	TXNL4B	0.02	0.14	0.13	0.893	0.977
DLBD	IN_LAMP5_RELN	TXNL4B	0.08	0.11	0.78	0.437	0.852
DLBD	IN_PVALB	TXNL4B	0.05	0.08	0.71	0.477	0.783
DLBD	IN_SST	TXNL4B	0.09	0.10	0.95	0.343	0.733
DLBD	IN_VIP	TXNL4B	0.07	0.08	0.89	0.372	0.694
DLBD	Micro	TXNL4B	0.05	0.11	0.45	0.655	0.892
DLBD	OPC	TXNL4B	0.05	0.08	0.59	0.554	0.894
DLBD	Oligo	TXNL4B	0.13	0.07	1.81	0.0703	0.207
DLBD	Astro	TXNRD1	-0.06	0.07	-0.96	0.338	0.549
DLBD	EN_L2_3_IT	TXNRD1	0.01	0.03	0.36	0.721	0.878
DLBD	EN_L3_5_IT_1	TXNRD1	-0.05	0.06	-0.90	0.368	0.698
DLBD	EN_L3_5_IT_2	TXNRD1	0.00	0.04	0.09	0.927	0.973
DLBD	EN_L3_5_IT_3	TXNRD1	0.01	0.04	0.17	0.866	0.95
DLBD	EN_L5_6_NP	TXNRD1	-0.01	0.07	-0.07	0.941	0.988
DLBD	EN_L5_ET	TXNRD1	-0.48	0.67	-0.73	0.468	0.923
DLBD	EN_L6B	TXNRD1	0.08	0.07	1.08	0.281	0.669
DLBD	EN_L6_CT	TXNRD1	0.02	0.06	0.38	0.705	0.895
DLBD	EN_L6_IT_1	TXNRD1	-0.01	0.06	-0.23	0.819	0.972
DLBD	EN_L6_IT_2	TXNRD1	-0.02	0.08	-0.32	0.748	0.935
DLBD	Endo	TXNRD1	0.03	1.01	0.03	0.978	0.997
DLBD	IN_ADARB2	TXNRD1	0.11	0.06	1.75	0.0794	0.547
DLBD	IN_LAMP5_LHX6	TXNRD1	0.03	0.07	0.47	0.636	0.905
DLBD	IN_LAMP5_RELN	TXNRD1	-0.00	0.07	-0.07	0.945	0.988
DLBD	IN_PVALB	TXNRD1	-0.01	0.04	-0.22	0.829	0.949
DLBD	IN_PVALB_CHC	TXNRD1	-0.03	0.09	-0.34	0.731	0.941
DLBD	IN_SST	TXNRD1	0.08	0.05	1.65	0.0992	0.468
DLBD	IN_VIP	TXNRD1	0.06	0.04	1.49	0.136	0.442
DLBD	Micro	TXNRD1	0.09	0.06	1.63	0.103	0.448
DLBD	OPC	TXNRD1	-0.00	0.05	-0.02	0.982	0.998
DLBD	Oligo	TXNRD1	0.06	0.05	1.39	0.166	0.368
DLBD	PC	TXNRD1	0.50	0.89	0.56	0.574	0.918
DLBD	VLMC	TXNRD1	0.05	0.15	0.34	0.734	0.939
DLBD	Astro	TXNRD2	-0.09	0.06	-1.50	0.133	0.306
DLBD	EN_L2_3_IT	TXNRD2	0.02	0.05	0.39	0.694	0.865
DLBD	EN_L3_5_IT_1	TXNRD2	0.01	0.08	0.09	0.929	0.979
DLBD	EN_L3_5_IT_2	TXNRD2	0.09	0.07	1.38	0.166	0.464
DLBD	EN_L3_5_IT_3	TXNRD2	-0.00	0.07	-0.00	0.998	0.999
DLBD	EN_L5_6_NP	TXNRD2	-0.10	0.11	-0.94	0.346	0.747
DLBD	EN_L6B	TXNRD2	-0.02	0.09	-0.19	0.853	0.957
DLBD	EN_L6_CT	TXNRD2	-0.02	0.08	-0.32	0.752	0.914
DLBD	EN_L6_IT_1	TXNRD2	0.10	0.10	1.03	0.303	0.794
DLBD	EN_L6_IT_2	TXNRD2	0.17	0.11	1.56	0.118	0.548
DLBD	IN_ADARB2	TXNRD2	0.02	0.09	0.18	0.855	0.972
DLBD	IN_LAMP5_LHX6	TXNRD2	-0.04	0.10	-0.44	0.662	0.908
DLBD	IN_LAMP5_RELN	TXNRD2	0.04	0.08	0.49	0.625	0.921
DLBD	IN_PVALB	TXNRD2	0.04	0.07	0.51	0.609	0.861
DLBD	IN_PVALB_CHC	TXNRD2	0.05	0.13	0.39	0.698	0.931
DLBD	IN_SST	TXNRD2	0.05	0.07	0.72	0.474	0.809
DLBD	IN_VIP	TXNRD2	-0.01	0.06	-0.15	0.878	0.957
DLBD	Micro	TXNRD2	0.05	0.08	0.57	0.567	0.851
DLBD	OPC	TXNRD2	-0.01	0.07	-0.07	0.943	0.992
DLBD	Oligo	TXNRD2	-0.02	0.06	-0.28	0.783	0.895
DLBD	Astro	TXNRD3	-0.15	0.05	-3.12	0.00178	0.0144
DLBD	EN_L2_3_IT	TXNRD3	-0.04	0.04	-0.89	0.374	0.661
DLBD	EN_L3_5_IT_1	TXNRD3	0.01	0.06	0.14	0.889	0.968
DLBD	EN_L3_5_IT_2	TXNRD3	0.04	0.05	0.72	0.472	0.761
DLBD	EN_L3_5_IT_3	TXNRD3	-0.01	0.07	-0.14	0.887	0.96
DLBD	EN_L5_6_NP	TXNRD3	0.16	0.10	1.51	0.131	0.55
DLBD	EN_L5_ET	TXNRD3	0.24	0.86	0.28	0.78	0.967
DLBD	EN_L6B	TXNRD3	-0.16	0.12	-1.35	0.177	0.574
DLBD	EN_L6_CT	TXNRD3	-0.04	0.10	-0.36	0.717	0.899
DLBD	EN_L6_IT_1	TXNRD3	0.01	0.08	0.12	0.904	0.985
DLBD	EN_L6_IT_2	TXNRD3	-0.05	0.11	-0.41	0.685	0.916
DLBD	IN_ADARB2	TXNRD3	0.01	0.09	0.10	0.924	0.985
DLBD	IN_LAMP5_LHX6	TXNRD3	0.11	0.09	1.19	0.235	0.658
DLBD	IN_LAMP5_RELN	TXNRD3	-0.07	0.10	-0.76	0.447	0.858
DLBD	IN_PVALB	TXNRD3	-0.03	0.05	-0.55	0.585	0.848
DLBD	IN_PVALB_CHC	TXNRD3	0.07	0.11	0.65	0.518	0.866
DLBD	IN_SST	TXNRD3	0.01	0.07	0.14	0.89	0.973
DLBD	IN_VIP	TXNRD3	-0.01	0.07	-0.20	0.843	0.943
DLBD	Micro	TXNRD3	0.17	0.09	1.85	0.0648	0.363
DLBD	OPC	TXNRD3	-0.06	0.04	-1.36	0.174	0.658
DLBD	Oligo	TXNRD3	0.13	0.05	2.71	0.00668	0.0389
DLBD	VLMC	TXNRD3	-0.25	0.68	-0.37	0.709	0.934
DLBD	Astro	TYK2	0.01	0.05	0.11	0.909	0.956
DLBD	EN_L2_3_IT	TYK2	0.04	0.04	0.92	0.359	0.65
DLBD	EN_L3_5_IT_1	TYK2	0.12	0.07	1.66	0.0968	0.37
DLBD	EN_L3_5_IT_2	TYK2	0.06	0.06	1.04	0.298	0.62
DLBD	EN_L3_5_IT_3	TYK2	0.06	0.06	0.93	0.351	0.618
DLBD	EN_L5_6_NP	TYK2	-0.12	0.10	-1.18	0.238	0.665
DLBD	EN_L6B	TYK2	-0.21	0.13	-1.62	0.105	0.464
DLBD	EN_L6_CT	TYK2	0.05	0.08	0.54	0.592	0.849
DLBD	EN_L6_IT_1	TYK2	-0.15	0.09	-1.65	0.0982	0.576
DLBD	EN_L6_IT_2	TYK2	0.00	0.10	0.01	0.989	0.997
DLBD	IN_ADARB2	TYK2	0.09	0.10	0.94	0.347	0.808
DLBD	IN_LAMP5_LHX6	TYK2	-0.00	0.11	-0.01	0.995	0.999
DLBD	IN_LAMP5_RELN	TYK2	0.14	0.09	1.57	0.116	0.572
DLBD	IN_PVALB	TYK2	0.06	0.06	1.02	0.307	0.645
DLBD	IN_SST	TYK2	-0.04	0.08	-0.50	0.616	0.877
DLBD	IN_VIP	TYK2	-0.03	0.06	-0.54	0.588	0.831
DLBD	Micro	TYK2	-0.00	0.05	-0.05	0.956	0.991
DLBD	OPC	TYK2	-0.09	0.05	-1.69	0.091	0.553
DLBD	Oligo	TYK2	0.04	0.04	1.02	0.31	0.538
DLBD	Astro	TYMP	0.09	0.10	0.85	0.396	0.603
DLBD	EN_L2_3_IT	TYMP	-0.09	0.11	-0.83	0.404	0.684
DLBD	EN_L3_5_IT_2	TYMP	0.86	0.88	0.98	0.328	0.646
DLBD	EN_L3_5_IT_3	TYMP	-0.18	1.40	-0.13	0.897	0.963
DLBD	IN_PVALB	TYMP	-0.11	0.14	-0.77	0.438	0.757
DLBD	Micro	TYMP	-0.01	0.14	-0.09	0.93	0.984
DLBD	OPC	TYMP	-0.06	0.13	-0.47	0.638	0.921
DLBD	Oligo	TYMP	0.23	0.10	2.21	0.0269	0.106
DLBD	Astro	TYMS	-0.37	0.12	-3.06	0.00224	0.0171
DLBD	EN_L2_3_IT	TYMS	-0.11	0.13	-0.84	0.398	0.68
DLBD	IN_VIP	TYMS	-0.17	0.14	-1.22	0.221	0.554
DLBD	OPC	TYMS	-0.04	0.12	-0.31	0.76	0.958
DLBD	Oligo	TYMS	-0.25	0.07	-3.70	0.000214	0.003
DLBD	EN_L2_3_IT	TYR	-0.49	0.20	-2.48	0.0132	0.121
DLBD	EN_L3_5_IT_3	TYR	-0.37	0.17	-2.19	0.0288	0.148
DLBD	IN_PVALB	TYR	-0.20	0.20	-1.00	0.316	0.655
DLBD	IN_VIP	TYR	-0.40	0.15	-2.60	0.00919	0.112
DLBD	Oligo	TYR	0.06	0.17	0.35	0.725	0.863
DLBD	Astro	TYRO3	0.12	0.07	1.75	0.081	0.219
DLBD	EN_L2_3_IT	TYRO3	0.07	0.05	1.51	0.131	0.401
DLBD	EN_L3_5_IT_1	TYRO3	-0.02	0.06	-0.31	0.76	0.921
DLBD	EN_L3_5_IT_2	TYRO3	0.03	0.05	0.56	0.574	0.82
DLBD	EN_L3_5_IT_3	TYRO3	-0.05	0.06	-0.80	0.425	0.687
DLBD	EN_L5_6_NP	TYRO3	-0.07	0.11	-0.66	0.511	0.844
DLBD	EN_L5_ET	TYRO3	-1.98	0.82	-2.42	0.0156	0.415
DLBD	EN_L6B	TYRO3	-0.16	0.10	-1.61	0.108	0.472
DLBD	EN_L6_CT	TYRO3	-0.14	0.08	-1.74	0.0811	0.384
DLBD	EN_L6_IT_1	TYRO3	0.06	0.07	0.87	0.382	0.837
DLBD	EN_L6_IT_2	TYRO3	0.09	0.09	1.10	0.272	0.712
DLBD	IN_PVALB	TYRO3	0.09	0.10	0.90	0.369	0.702
DLBD	IN_SST	TYRO3	0.02	0.10	0.17	0.868	0.968
DLBD	IN_VIP	TYRO3	0.05	0.06	0.86	0.387	0.706
DLBD	Micro	TYRO3	-0.05	0.12	-0.38	0.702	0.911
DLBD	OPC	TYRO3	0.01	0.06	0.23	0.817	0.972
DLBD	Oligo	TYRO3	0.00	0.04	0.02	0.981	0.992
DLBD	Micro	TYROBP	-0.11	0.07	-1.54	0.122	0.485
DLBD	Oligo	TYROBP	-0.07	0.13	-0.58	0.565	0.756
DLBD	EN_L2_3_IT	TYRP1	0.01	0.14	0.10	0.92	0.973
DLBD	EN_L3_5_IT_1	TYRP1	0.30	0.60	0.49	0.621	0.86
DLBD	EN_L3_5_IT_2	TYRP1	-0.07	0.11	-0.58	0.559	0.812
DLBD	EN_L3_5_IT_3	TYRP1	0.46	1.19	0.39	0.698	0.866
DLBD	Oligo	TYRP1	-0.07	0.29	-0.25	0.8	0.905
DLBD	Astro	TYSND1	0.09	0.06	1.50	0.133	0.305
DLBD	EN_L2_3_IT	TYSND1	-0.04	0.05	-0.75	0.453	0.722
DLBD	EN_L3_5_IT_1	TYSND1	-0.08	0.08	-1.07	0.285	0.625
DLBD	EN_L3_5_IT_2	TYSND1	0.01	0.07	0.12	0.904	0.964
DLBD	EN_L3_5_IT_3	TYSND1	-0.12	0.07	-1.68	0.0925	0.295
DLBD	EN_L5_6_NP	TYSND1	-0.21	0.11	-1.81	0.0697	0.446
DLBD	EN_L6B	TYSND1	-0.41	0.13	-3.08	0.00208	0.0742
DLBD	EN_L6_CT	TYSND1	-0.08	0.11	-0.74	0.457	0.781
DLBD	EN_L6_IT_1	TYSND1	-0.11	0.10	-1.08	0.28	0.778
DLBD	EN_L6_IT_2	TYSND1	-0.08	0.12	-0.70	0.484	0.828
DLBD	IN_ADARB2	TYSND1	-0.15	0.11	-1.39	0.165	0.678
DLBD	IN_LAMP5_LHX6	TYSND1	-0.16	0.11	-1.45	0.148	0.554
DLBD	IN_LAMP5_RELN	TYSND1	-0.08	0.10	-0.77	0.439	0.852
DLBD	IN_PVALB	TYSND1	-0.07	0.06	-1.09	0.277	0.616
DLBD	IN_PVALB_CHC	TYSND1	0.12	0.12	1.04	0.3	0.736
DLBD	IN_SST	TYSND1	-0.04	0.08	-0.45	0.653	0.891
DLBD	IN_VIP	TYSND1	-0.01	0.07	-0.14	0.891	0.96
DLBD	Micro	TYSND1	0.11	0.10	1.17	0.242	0.625
DLBD	OPC	TYSND1	-0.09	0.06	-1.59	0.111	0.585
DLBD	Oligo	TYSND1	0.04	0.05	0.84	0.402	0.627
DLBD	Adaptive	TYW1	-0.14	0.21	-0.69	0.492	0.99
DLBD	Astro	TYW1	-0.10	0.04	-2.69	0.00715	0.0406
DLBD	EN_L2_3_IT	TYW1	0.05	0.04	1.48	0.139	0.414
DLBD	EN_L3_5_IT_1	TYW1	-0.00	0.05	-0.01	0.99	0.997
DLBD	EN_L3_5_IT_2	TYW1	-0.01	0.04	-0.28	0.776	0.916
DLBD	EN_L3_5_IT_3	TYW1	-0.00	0.04	-0.10	0.924	0.972
DLBD	EN_L5_6_NP	TYW1	0.01	0.06	0.16	0.873	0.972
DLBD	EN_L5_ET	TYW1	-0.36	0.56	-0.64	0.521	0.938
DLBD	EN_L6B	TYW1	0.00	0.06	0.06	0.956	0.989
DLBD	EN_L6_CT	TYW1	0.05	0.05	0.95	0.341	0.699
DLBD	EN_L6_IT_1	TYW1	-0.01	0.06	-0.16	0.877	0.982
DLBD	EN_L6_IT_2	TYW1	-0.03	0.06	-0.55	0.584	0.88
DLBD	Endo	TYW1	0.03	0.11	0.31	0.758	0.96
DLBD	IN_ADARB2	TYW1	-0.08	0.05	-1.56	0.119	0.621
DLBD	IN_LAMP5_LHX6	TYW1	0.01	0.05	0.26	0.797	0.951
DLBD	IN_LAMP5_RELN	TYW1	-0.06	0.05	-1.20	0.23	0.716
DLBD	IN_PVALB	TYW1	0.03	0.04	0.87	0.383	0.713
DLBD	IN_PVALB_CHC	TYW1	-0.05	0.06	-0.76	0.446	0.829
DLBD	IN_SST	TYW1	-0.02	0.04	-0.41	0.685	0.905
DLBD	IN_VIP	TYW1	-0.02	0.03	-0.56	0.576	0.823
DLBD	Micro	TYW1	-0.01	0.05	-0.20	0.844	0.967
DLBD	OPC	TYW1	-0.04	0.04	-0.99	0.32	0.777
DLBD	Oligo	TYW1	-0.13	0.03	-4.32	1.56e-05	0.000424
DLBD	PC	TYW1	-0.13	0.11	-1.18	0.24	0.81
DLBD	PVM	TYW1	0.11	0.14	0.78	0.438	0.802
DLBD	VLMC	TYW1	0.08	0.14	0.58	0.563	0.9
DLBD	Astro	TYW1B	-0.08	0.04	-2.04	0.0414	0.139
DLBD	EN_L2_3_IT	TYW1B	0.09	0.04	1.96	0.0506	0.247
DLBD	EN_L3_5_IT_1	TYW1B	0.10	0.06	1.64	0.101	0.377
DLBD	EN_L3_5_IT_2	TYW1B	0.08	0.05	1.47	0.142	0.432
DLBD	EN_L3_5_IT_3	TYW1B	0.10	0.05	2.12	0.0341	0.164
DLBD	EN_L5_6_NP	TYW1B	0.18	0.09	2.04	0.041	0.369
DLBD	EN_L5_ET	TYW1B	0.99	0.57	1.73	0.0843	0.674
DLBD	EN_L6B	TYW1B	0.09	0.07	1.33	0.185	0.578
DLBD	EN_L6_CT	TYW1B	0.09	0.07	1.41	0.159	0.506
DLBD	EN_L6_IT_1	TYW1B	0.07	0.08	0.89	0.373	0.832
DLBD	EN_L6_IT_2	TYW1B	0.10	0.08	1.26	0.206	0.65
DLBD	Endo	TYW1B	-0.34	0.16	-2.16	0.0309	0.479
DLBD	IN_ADARB2	TYW1B	0.10	0.07	1.41	0.157	0.669
DLBD	IN_LAMP5_LHX6	TYW1B	0.09	0.07	1.19	0.236	0.659
DLBD	IN_LAMP5_RELN	TYW1B	0.03	0.07	0.40	0.693	0.932
DLBD	IN_PVALB	TYW1B	0.17	0.05	3.21	0.00134	0.0311
DLBD	IN_PVALB_CHC	TYW1B	0.14	0.09	1.56	0.118	0.519
DLBD	IN_SST	TYW1B	0.02	0.05	0.39	0.699	0.911
DLBD	IN_VIP	TYW1B	0.08	0.04	1.72	0.0847	0.353
DLBD	Micro	TYW1B	-0.05	0.05	-0.89	0.371	0.736
DLBD	OPC	TYW1B	0.00	0.04	0.07	0.944	0.992
DLBD	Oligo	TYW1B	-0.06	0.03	-1.98	0.0472	0.157
DLBD	PC	TYW1B	0.03	0.13	0.24	0.809	0.981
DLBD	PVM	TYW1B	0.08	0.18	0.44	0.659	0.91
DLBD	VLMC	TYW1B	-0.24	0.13	-1.88	0.0607	0.531
DLBD	Astro	TYW3	0.01	0.05	0.24	0.808	0.904
DLBD	EN_L2_3_IT	TYW3	0.07	0.04	1.59	0.111	0.37
DLBD	EN_L3_5_IT_1	TYW3	0.17	0.07	2.37	0.018	0.147
DLBD	EN_L3_5_IT_2	TYW3	0.08	0.06	1.40	0.161	0.458
DLBD	EN_L3_5_IT_3	TYW3	0.11	0.06	1.80	0.0713	0.252
DLBD	EN_L5_6_NP	TYW3	0.09	0.09	0.98	0.327	0.736
DLBD	EN_L5_ET	TYW3	0.51	0.67	0.75	0.451	0.918
DLBD	EN_L6B	TYW3	0.18	0.10	1.71	0.0873	0.433
DLBD	EN_L6_CT	TYW3	0.21	0.08	2.56	0.0104	0.14
DLBD	EN_L6_IT_1	TYW3	0.09	0.09	1.03	0.301	0.791
DLBD	EN_L6_IT_2	TYW3	0.23	0.11	2.12	0.034	0.341
DLBD	Endo	TYW3	-0.16	0.92	-0.18	0.86	0.985
DLBD	IN_ADARB2	TYW3	0.01	0.09	0.10	0.92	0.984
DLBD	IN_LAMP5_LHX6	TYW3	0.09	0.11	0.78	0.438	0.815
DLBD	IN_LAMP5_RELN	TYW3	0.20	0.10	1.97	0.0483	0.415
DLBD	IN_PVALB	TYW3	0.02	0.07	0.33	0.741	0.92
DLBD	IN_PVALB_CHC	TYW3	0.03	0.11	0.25	0.806	0.964
DLBD	IN_SST	TYW3	0.09	0.07	1.35	0.178	0.583
DLBD	IN_VIP	TYW3	0.07	0.06	1.11	0.268	0.602
DLBD	Micro	TYW3	0.10	0.08	1.24	0.216	0.6
DLBD	OPC	TYW3	-0.09	0.05	-1.78	0.0755	0.524
DLBD	Oligo	TYW3	0.01	0.04	0.26	0.792	0.9
DLBD	Astro	TYW5	-0.15	0.05	-3.10	0.00193	0.0153
DLBD	EN_L2_3_IT	TYW5	0.00	0.04	0.11	0.913	0.97
DLBD	EN_L3_5_IT_1	TYW5	0.07	0.07	0.95	0.341	0.675
DLBD	EN_L3_5_IT_2	TYW5	0.02	0.05	0.44	0.656	0.862
DLBD	EN_L3_5_IT_3	TYW5	0.08	0.05	1.65	0.0992	0.308
DLBD	EN_L5_6_NP	TYW5	0.05	0.10	0.52	0.6	0.879
DLBD	EN_L6B	TYW5	0.07	0.08	0.84	0.399	0.757
DLBD	EN_L6_CT	TYW5	0.12	0.07	1.67	0.0956	0.411
DLBD	EN_L6_IT_1	TYW5	0.04	0.07	0.56	0.578	0.91
DLBD	EN_L6_IT_2	TYW5	0.11	0.08	1.27	0.204	0.649
DLBD	Endo	TYW5	0.19	1.38	0.13	0.893	0.988
DLBD	IN_ADARB2	TYW5	-0.03	0.09	-0.29	0.769	0.95
DLBD	IN_LAMP5_LHX6	TYW5	0.08	0.09	0.95	0.344	0.754
DLBD	IN_LAMP5_RELN	TYW5	0.03	0.08	0.35	0.728	0.941
DLBD	IN_PVALB	TYW5	-0.00	0.05	-0.10	0.923	0.979
DLBD	IN_PVALB_CHC	TYW5	0.02	0.10	0.21	0.834	0.971
DLBD	IN_SST	TYW5	0.06	0.06	0.99	0.323	0.719
DLBD	IN_VIP	TYW5	0.01	0.05	0.11	0.915	0.969
DLBD	Micro	TYW5	-0.09	0.07	-1.33	0.185	0.565
DLBD	OPC	TYW5	0.04	0.05	0.78	0.437	0.845
DLBD	Oligo	TYW5	0.00	0.03	0.11	0.915	0.962
DLBD	Astro	U2AF1	-0.09	0.25	-0.37	0.711	0.842
DLBD	EN_L2_3_IT	U2AF1	-0.04	0.25	-0.16	0.875	0.957
DLBD	EN_L3_5_IT_2	U2AF1	-0.16	0.22	-0.73	0.463	0.755
DLBD	EN_L3_5_IT_3	U2AF1	0.02	0.25	0.08	0.935	0.977
DLBD	IN_PVALB	U2AF1	-0.02	0.21	-0.11	0.909	0.975
DLBD	IN_VIP	U2AF1	-0.22	0.24	-0.91	0.364	0.687
DLBD	Micro	U2AF1	0.16	0.24	0.69	0.49	0.811
DLBD	OPC	U2AF1	0.05	0.22	0.22	0.827	0.973
DLBD	Oligo	U2AF1	0.18	0.23	0.77	0.439	0.659
DLBD	Astro	U2AF1L5	0.10	0.28	0.35	0.728	0.854
DLBD	EN_L2_3_IT	U2AF1L5	0.10	0.30	0.33	0.74	0.889
DLBD	EN_L3_5_IT_2	U2AF1L5	-0.40	1.36	-0.30	0.768	0.913
DLBD	EN_L3_5_IT_3	U2AF1L5	0.31	2.31	0.13	0.894	0.962
DLBD	IN_PVALB	U2AF1L5	0.47	0.78	0.60	0.548	0.825
DLBD	Oligo	U2AF1L5	0.07	0.28	0.24	0.809	0.91
DLBD	Astro	U2AF2	0.30	0.05	5.74	9.2e-09	1.35e-06
DLBD	EN_L2_3_IT	U2AF2	0.16	0.04	3.57	0.000359	0.0186
DLBD	EN_L3_5_IT_1	U2AF2	0.14	0.08	1.90	0.057	0.279
DLBD	EN_L3_5_IT_2	U2AF2	0.08	0.06	1.28	0.199	0.511
DLBD	EN_L3_5_IT_3	U2AF2	0.14	0.05	2.60	0.0093	0.0758
DLBD	EN_L5_6_NP	U2AF2	0.15	0.10	1.48	0.138	0.561
DLBD	EN_L6B	U2AF2	0.39	0.11	3.56	0.000365	0.0299
DLBD	EN_L6_CT	U2AF2	0.24	0.10	2.57	0.0102	0.138
DLBD	EN_L6_IT_1	U2AF2	0.08	0.09	0.95	0.342	0.817
DLBD	EN_L6_IT_2	U2AF2	0.12	0.12	1.06	0.287	0.723
DLBD	Endo	U2AF2	-0.65	0.94	-0.69	0.489	0.897
DLBD	IN_ADARB2	U2AF2	0.11	0.08	1.42	0.156	0.668
DLBD	IN_LAMP5_LHX6	U2AF2	0.12	0.10	1.20	0.228	0.649
DLBD	IN_LAMP5_RELN	U2AF2	0.16	0.09	1.76	0.078	0.498
DLBD	IN_PVALB	U2AF2	0.10	0.06	1.59	0.111	0.401
DLBD	IN_PVALB_CHC	U2AF2	0.10	0.11	0.90	0.367	0.779
DLBD	IN_SST	U2AF2	0.15	0.07	2.16	0.031	0.285
DLBD	IN_VIP	U2AF2	0.05	0.06	0.95	0.344	0.669
DLBD	Micro	U2AF2	0.09	0.06	1.46	0.145	0.515
DLBD	OPC	U2AF2	0.11	0.05	2.24	0.0248	0.35
DLBD	Oligo	U2AF2	0.17	0.04	4.42	9.86e-06	0.000306
DLBD	Adaptive	U2SURP	-0.14	0.18	-0.81	0.417	0.99
DLBD	Astro	U2SURP	-0.15	0.03	-4.49	7.24e-06	0.000242
DLBD	EN_L2_3_IT	U2SURP	0.02	0.02	0.69	0.492	0.747
DLBD	EN_L3_5_IT_1	U2SURP	-0.02	0.04	-0.42	0.675	0.885
DLBD	EN_L3_5_IT_2	U2SURP	0.04	0.03	1.19	0.236	0.554
DLBD	EN_L3_5_IT_3	U2SURP	0.04	0.03	1.38	0.169	0.419
DLBD	EN_L5_6_NP	U2SURP	-0.03	0.05	-0.69	0.49	0.827
DLBD	EN_L5_ET	U2SURP	-0.74	0.56	-1.31	0.19	0.784
DLBD	EN_L6B	U2SURP	0.01	0.04	0.31	0.756	0.927
DLBD	EN_L6_CT	U2SURP	0.00	0.04	0.06	0.955	0.988
DLBD	EN_L6_IT_1	U2SURP	0.05	0.04	1.11	0.266	0.769
DLBD	EN_L6_IT_2	U2SURP	0.06	0.04	1.40	0.162	0.603
DLBD	Endo	U2SURP	-0.22	0.09	-2.41	0.0159	0.359
DLBD	IN_ADARB2	U2SURP	-0.00	0.04	-0.04	0.969	0.994
DLBD	IN_LAMP5_LHX6	U2SURP	0.04	0.05	0.92	0.36	0.766
DLBD	IN_LAMP5_RELN	U2SURP	0.02	0.04	0.60	0.545	0.893
DLBD	IN_PVALB	U2SURP	-0.02	0.03	-0.57	0.57	0.839
DLBD	IN_PVALB_CHC	U2SURP	-0.02	0.05	-0.42	0.676	0.925
DLBD	IN_SST	U2SURP	0.04	0.03	1.10	0.269	0.675
DLBD	IN_VIP	U2SURP	0.01	0.02	0.52	0.603	0.837
DLBD	Micro	U2SURP	-0.02	0.04	-0.63	0.527	0.829
DLBD	OPC	U2SURP	-0.03	0.03	-0.97	0.331	0.783
DLBD	Oligo	U2SURP	0.01	0.21	0.05	0.956	0.981
DLBD	PC	U2SURP	-0.04	0.08	-0.46	0.645	0.942
DLBD	PVM	U2SURP	-0.13	0.11	-1.13	0.26	0.719
DLBD	SMC	U2SURP	-0.04	0.27	-0.13	0.893	0.997
DLBD	VLMC	U2SURP	0.24	0.10	2.44	0.0148	0.387
DLBD	Astro	UACA	-0.21	0.06	-3.84	0.000123	0.00205
DLBD	EN_L2_3_IT	UACA	0.11	0.10	1.13	0.258	0.558
DLBD	EN_L3_5_IT_2	UACA	0.12	0.13	0.89	0.373	0.682
DLBD	EN_L3_5_IT_3	UACA	1.20	1.29	0.93	0.352	0.62
DLBD	EN_L6_IT_1	UACA	-0.85	4.34	-0.20	0.845	0.976
DLBD	Endo	UACA	0.09	0.09	1.00	0.317	0.831
DLBD	IN_ADARB2	UACA	0.49	0.70	0.71	0.481	0.867
DLBD	IN_PVALB	UACA	-0.13	0.66	-0.19	0.849	0.956
DLBD	IN_VIP	UACA	-0.04	0.13	-0.33	0.743	0.908
DLBD	Micro	UACA	0.05	0.07	0.71	0.477	0.803
DLBD	OPC	UACA	-0.25	0.08	-3.25	0.00115	0.125
DLBD	Oligo	UACA	-0.22	0.04	-5.09	3.65e-07	2.4e-05
DLBD	PC	UACA	-0.16	0.09	-1.90	0.057	0.599
DLBD	PVM	UACA	-0.08	0.16	-0.46	0.642	0.901
DLBD	SMC	UACA	-0.07	0.23	-0.30	0.766	0.997
DLBD	VLMC	UACA	0.02	0.09	0.24	0.812	0.956
DLBD	Astro	UAP1	0.11	0.10	1.11	0.267	0.475
DLBD	EN_L2_3_IT	UAP1	0.04	0.04	1.05	0.296	0.595
DLBD	EN_L3_5_IT_1	UAP1	0.01	0.08	0.07	0.947	0.984
DLBD	EN_L3_5_IT_2	UAP1	-0.02	0.06	-0.40	0.691	0.88
DLBD	EN_L3_5_IT_3	UAP1	-0.00	0.06	-0.04	0.97	0.99
DLBD	EN_L5_6_NP	UAP1	-0.05	0.10	-0.55	0.579	0.872
DLBD	EN_L6B	UAP1	0.11	0.11	0.98	0.326	0.703
DLBD	EN_L6_CT	UAP1	-0.14	0.08	-1.73	0.0835	0.387
DLBD	EN_L6_IT_1	UAP1	-0.07	0.09	-0.74	0.461	0.868
DLBD	EN_L6_IT_2	UAP1	0.09	0.10	0.91	0.36	0.769
DLBD	Endo	UAP1	-0.31	1.00	-0.31	0.759	0.96
DLBD	IN_ADARB2	UAP1	-0.01	0.08	-0.15	0.883	0.98
DLBD	IN_LAMP5_LHX6	UAP1	-0.02	0.11	-0.18	0.854	0.97
DLBD	IN_LAMP5_RELN	UAP1	0.12	0.09	1.40	0.162	0.644
DLBD	IN_PVALB	UAP1	0.01	0.06	0.11	0.912	0.975
DLBD	IN_PVALB_CHC	UAP1	-1.18	1.20	-0.98	0.325	0.753
DLBD	IN_SST	UAP1	-0.06	0.08	-0.82	0.414	0.773
DLBD	IN_VIP	UAP1	0.02	0.05	0.30	0.765	0.916
DLBD	Micro	UAP1	-0.06	0.12	-0.49	0.625	0.879
DLBD	OPC	UAP1	-0.06	0.07	-0.95	0.343	0.788
DLBD	Oligo	UAP1	-0.09	0.06	-1.59	0.112	0.285
DLBD	VLMC	UAP1	-0.11	0.25	-0.46	0.646	0.922
DLBD	Astro	UAP1L1	0.00	0.07	0.04	0.967	0.984
DLBD	EN_L2_3_IT	UAP1L1	-0.12	0.08	-1.55	0.121	0.384
DLBD	EN_L3_5_IT_1	UAP1L1	-0.26	0.10	-2.67	0.00748	0.085
DLBD	EN_L3_5_IT_2	UAP1L1	-0.07	0.09	-0.79	0.431	0.731
DLBD	EN_L3_5_IT_3	UAP1L1	-0.18	0.12	-1.58	0.113	0.334
DLBD	EN_L6_IT_1	UAP1L1	-3.75	4.20	-0.89	0.372	0.832
DLBD	IN_PVALB	UAP1L1	-0.28	0.13	-2.14	0.0321	0.211
DLBD	IN_SST	UAP1L1	-0.11	0.12	-0.97	0.333	0.726
DLBD	IN_VIP	UAP1L1	0.01	0.10	0.11	0.909	0.967
DLBD	Micro	UAP1L1	0.05	0.12	0.38	0.703	0.911
DLBD	OPC	UAP1L1	-0.01	0.09	-0.12	0.902	0.988
DLBD	Oligo	UAP1L1	-0.02	0.05	-0.44	0.66	0.821
DLBD	Astro	UBA1	0.01	0.04	0.27	0.79	0.894
DLBD	EN_L2_3_IT	UBA1	0.13	0.04	3.42	0.000629	0.0255
DLBD	EN_L3_5_IT_1	UBA1	0.13	0.05	2.31	0.0207	0.159
DLBD	EN_L3_5_IT_2	UBA1	0.09	0.05	1.99	0.0467	0.242
DLBD	EN_L3_5_IT_3	UBA1	0.18	0.05	3.45	0.000557	0.0125
DLBD	EN_L5_6_NP	UBA1	0.07	0.09	0.77	0.444	0.799
DLBD	EN_L5_ET	UBA1	0.58	0.80	0.72	0.469	0.923
DLBD	EN_L6B	UBA1	0.10	0.10	1.01	0.314	0.697
DLBD	EN_L6_CT	UBA1	0.16	0.07	2.25	0.0245	0.217
DLBD	EN_L6_IT_1	UBA1	0.20	0.08	2.49	0.0126	0.279
DLBD	EN_L6_IT_2	UBA1	0.25	0.08	3.18	0.00146	0.0766
DLBD	Endo	UBA1	1.80	0.93	1.93	0.054	0.56
DLBD	IN_ADARB2	UBA1	0.14	0.06	2.40	0.0165	0.307
DLBD	IN_LAMP5_LHX6	UBA1	0.03	0.08	0.43	0.67	0.911
DLBD	IN_LAMP5_RELN	UBA1	0.16	0.06	2.60	0.00932	0.201
DLBD	IN_PVALB	UBA1	0.02	0.05	0.39	0.696	0.901
DLBD	IN_PVALB_CHC	UBA1	0.13	0.09	1.46	0.145	0.566
DLBD	IN_SST	UBA1	0.06	0.05	1.12	0.265	0.671
DLBD	IN_VIP	UBA1	0.04	0.04	0.90	0.367	0.69
DLBD	Micro	UBA1	0.16	0.06	2.70	0.00684	0.108
DLBD	OPC	UBA1	0.03	0.04	0.78	0.438	0.846
DLBD	Oligo	UBA1	0.03	0.03	0.88	0.378	0.604
DLBD	PC	UBA1	-0.13	0.75	-0.17	0.867	0.986
DLBD	Astro	UBA2	0.00	0.04	0.02	0.981	0.99
DLBD	EN_L2_3_IT	UBA2	-0.02	0.02	-1.02	0.309	0.607
DLBD	EN_L3_5_IT_1	UBA2	-0.04	0.04	-0.96	0.336	0.67
DLBD	EN_L3_5_IT_2	UBA2	-0.04	0.03	-1.15	0.25	0.571
DLBD	EN_L3_5_IT_3	UBA2	0.00	0.03	0.07	0.948	0.983
DLBD	EN_L5_6_NP	UBA2	-0.08	0.05	-1.39	0.165	0.592
DLBD	EN_L5_ET	UBA2	-0.30	0.56	-0.53	0.593	0.947
DLBD	EN_L6B	UBA2	-0.01	0.06	-0.13	0.893	0.97
DLBD	EN_L6_CT	UBA2	0.00	0.06	0.08	0.939	0.983
DLBD	EN_L6_IT_1	UBA2	-0.01	0.05	-0.13	0.898	0.984
DLBD	EN_L6_IT_2	UBA2	0.03	0.06	0.54	0.591	0.883
DLBD	Endo	UBA2	0.06	0.13	0.49	0.627	0.936
DLBD	IN_ADARB2	UBA2	0.00	0.05	0.01	0.992	0.999
DLBD	IN_LAMP5_LHX6	UBA2	0.01	0.06	0.14	0.886	0.976
DLBD	IN_LAMP5_RELN	UBA2	-0.03	0.05	-0.71	0.48	0.868
DLBD	IN_PVALB	UBA2	-0.01	0.03	-0.40	0.691	0.899
DLBD	IN_PVALB_CHC	UBA2	-0.02	0.07	-0.37	0.709	0.933
DLBD	IN_SST	UBA2	-0.03	0.04	-0.68	0.5	0.826
DLBD	IN_VIP	UBA2	0.01	0.03	0.39	0.693	0.886
DLBD	Micro	UBA2	0.08	0.06	1.44	0.15	0.521
DLBD	OPC	UBA2	0.01	0.04	0.18	0.854	0.98
DLBD	Oligo	UBA2	0.03	0.03	1.08	0.281	0.509
DLBD	PC	UBA2	0.06	0.08	0.80	0.422	0.879
DLBD	PVM	UBA2	0.11	0.17	0.67	0.505	0.838
DLBD	SMC	UBA2	-0.14	0.24	-0.58	0.563	0.994
DLBD	VLMC	UBA2	0.07	0.13	0.51	0.612	0.918
DLBD	Astro	UBA3	-0.00	0.04	-0.03	0.978	0.989
DLBD	EN_L2_3_IT	UBA3	0.03	0.03	0.96	0.336	0.633
DLBD	EN_L3_5_IT_1	UBA3	0.05	0.05	0.92	0.36	0.691
DLBD	EN_L3_5_IT_2	UBA3	0.02	0.04	0.50	0.62	0.844
DLBD	EN_L3_5_IT_3	UBA3	0.06	0.04	1.58	0.114	0.335
DLBD	EN_L5_6_NP	UBA3	0.07	0.07	0.98	0.327	0.736
DLBD	EN_L5_ET	UBA3	0.68	0.84	0.81	0.421	0.902
DLBD	EN_L6B	UBA3	0.05	0.07	0.67	0.504	0.82
DLBD	EN_L6_CT	UBA3	-0.01	0.05	-0.15	0.882	0.964
DLBD	EN_L6_IT_1	UBA3	0.10	0.07	1.46	0.145	0.645
DLBD	EN_L6_IT_2	UBA3	0.08	0.07	1.07	0.286	0.722
DLBD	Endo	UBA3	1.77	0.91	1.95	0.051	0.556
DLBD	IN_ADARB2	UBA3	-0.02	0.06	-0.28	0.783	0.955
DLBD	IN_LAMP5_LHX6	UBA3	0.05	0.06	0.78	0.437	0.815
DLBD	IN_LAMP5_RELN	UBA3	0.01	0.05	0.15	0.879	0.979
DLBD	IN_PVALB	UBA3	0.03	0.04	0.69	0.492	0.794
DLBD	IN_PVALB_CHC	UBA3	-0.04	0.06	-0.69	0.493	0.853
DLBD	IN_SST	UBA3	0.03	0.04	0.68	0.496	0.824
DLBD	IN_VIP	UBA3	0.04	0.04	0.99	0.32	0.65
DLBD	Micro	UBA3	0.05	0.04	1.11	0.266	0.645
DLBD	OPC	UBA3	-0.05	0.04	-1.40	0.161	0.645
DLBD	Oligo	UBA3	0.02	0.03	0.69	0.491	0.703
DLBD	PC	UBA3	0.03	0.13	0.21	0.831	0.981
DLBD	VLMC	UBA3	0.02	0.14	0.11	0.914	0.975
DLBD	Astro	UBA5	-0.10	0.04	-2.35	0.0188	0.0814
DLBD	EN_L2_3_IT	UBA5	0.06	0.03	1.96	0.0504	0.247
DLBD	EN_L3_5_IT_1	UBA5	0.09	0.05	1.72	0.0862	0.347
DLBD	EN_L3_5_IT_2	UBA5	0.05	0.04	1.15	0.251	0.572
DLBD	EN_L3_5_IT_3	UBA5	0.06	0.04	1.43	0.152	0.394
DLBD	EN_L5_6_NP	UBA5	-0.02	0.07	-0.30	0.765	0.943
DLBD	EN_L5_ET	UBA5	0.59	0.53	1.11	0.268	0.838
DLBD	EN_L6B	UBA5	0.05	0.07	0.71	0.477	0.806
DLBD	EN_L6_CT	UBA5	0.03	0.06	0.62	0.532	0.816
DLBD	EN_L6_IT_1	UBA5	0.15	0.06	2.40	0.0165	0.301
DLBD	EN_L6_IT_2	UBA5	0.13	0.07	1.94	0.0524	0.418
DLBD	Endo	UBA5	0.29	0.84	0.34	0.735	0.957
DLBD	IN_ADARB2	UBA5	-0.01	0.06	-0.13	0.895	0.98
DLBD	IN_LAMP5_LHX6	UBA5	0.02	0.07	0.28	0.782	0.944
DLBD	IN_LAMP5_RELN	UBA5	0.08	0.06	1.44	0.149	0.629
DLBD	IN_PVALB	UBA5	0.05	0.04	1.19	0.232	0.567
DLBD	IN_PVALB_CHC	UBA5	-0.03	0.07	-0.39	0.699	0.932
DLBD	IN_SST	UBA5	0.12	0.05	2.45	0.0141	0.203
DLBD	IN_VIP	UBA5	0.02	0.04	0.61	0.545	0.805
DLBD	Micro	UBA5	-0.05	0.06	-0.83	0.409	0.76
DLBD	OPC	UBA5	0.03	0.04	0.65	0.517	0.881
DLBD	Oligo	UBA5	-0.15	0.03	-4.79	1.65e-06	7.68e-05
DLBD	PC	UBA5	-0.17	0.83	-0.21	0.833	0.981
DLBD	VLMC	UBA5	-0.23	0.13	-1.80	0.0725	0.546
DLBD	Astro	UBA52	-0.04	0.05	-0.74	0.457	0.656
DLBD	EN_L2_3_IT	UBA52	0.12	0.05	2.53	0.0113	0.112
DLBD	EN_L3_5_IT_1	UBA52	0.11	0.07	1.54	0.124	0.416
DLBD	EN_L3_5_IT_2	UBA52	0.08	0.06	1.33	0.185	0.49
DLBD	EN_L3_5_IT_3	UBA52	0.05	0.06	0.96	0.337	0.607
DLBD	EN_L5_6_NP	UBA52	-0.05	0.10	-0.46	0.642	0.897
DLBD	EN_L6B	UBA52	0.11	0.09	1.22	0.221	0.614
DLBD	EN_L6_CT	UBA52	-0.03	0.08	-0.38	0.702	0.894
DLBD	EN_L6_IT_1	UBA52	0.13	0.09	1.36	0.174	0.679
DLBD	EN_L6_IT_2	UBA52	-0.02	0.10	-0.16	0.874	0.971
DLBD	Endo	UBA52	0.37	1.15	0.32	0.745	0.96
DLBD	IN_ADARB2	UBA52	0.05	0.08	0.62	0.535	0.888
DLBD	IN_LAMP5_LHX6	UBA52	0.06	0.11	0.55	0.584	0.886
DLBD	IN_LAMP5_RELN	UBA52	0.09	0.08	1.09	0.277	0.754
DLBD	IN_PVALB	UBA52	0.02	0.06	0.34	0.733	0.917
DLBD	IN_PVALB_CHC	UBA52	-0.06	0.10	-0.58	0.562	0.884
DLBD	IN_SST	UBA52	-0.05	0.06	-0.76	0.445	0.792
DLBD	IN_VIP	UBA52	-0.02	0.05	-0.39	0.693	0.886
DLBD	Micro	UBA52	-0.01	0.06	-0.17	0.862	0.97
DLBD	OPC	UBA52	-0.02	0.05	-0.31	0.755	0.957
DLBD	Oligo	UBA52	-0.09	0.03	-2.75	0.00591	0.0357
DLBD	PC	UBA52	0.26	0.85	0.30	0.762	0.977
DLBD	Adaptive	UBA6	-0.13	0.17	-0.78	0.436	0.99
DLBD	Astro	UBA6	-0.05	0.04	-1.49	0.137	0.312
DLBD	EN_L2_3_IT	UBA6	-0.05	0.03	-1.55	0.121	0.385
DLBD	EN_L3_5_IT_1	UBA6	0.02	0.05	0.41	0.681	0.887
DLBD	EN_L3_5_IT_2	UBA6	0.01	0.04	0.23	0.816	0.933
DLBD	EN_L3_5_IT_3	UBA6	0.01	0.04	0.27	0.785	0.912
DLBD	EN_L5_6_NP	UBA6	-0.07	0.05	-1.48	0.139	0.562
DLBD	EN_L5_ET	UBA6	0.52	0.54	0.96	0.339	0.877
DLBD	EN_L6B	UBA6	0.05	0.06	0.75	0.451	0.793
DLBD	EN_L6_CT	UBA6	-0.07	0.05	-1.50	0.134	0.47
DLBD	EN_L6_IT_1	UBA6	-0.04	0.06	-0.58	0.56	0.904
DLBD	EN_L6_IT_2	UBA6	0.02	0.06	0.42	0.671	0.911
DLBD	Endo	UBA6	0.05	0.11	0.48	0.633	0.94
DLBD	IN_ADARB2	UBA6	-0.06	0.05	-1.29	0.197	0.71
DLBD	IN_LAMP5_LHX6	UBA6	0.00	0.05	0.06	0.949	0.99
DLBD	IN_LAMP5_RELN	UBA6	-0.03	0.05	-0.67	0.502	0.877
DLBD	IN_PVALB	UBA6	-0.03	0.03	-0.74	0.462	0.773
DLBD	IN_PVALB_CHC	UBA6	-0.03	0.06	-0.59	0.555	0.881
DLBD	IN_SST	UBA6	-0.02	0.04	-0.52	0.606	0.873
DLBD	IN_VIP	UBA6	-0.04	0.03	-1.24	0.216	0.547
DLBD	Micro	UBA6	0.07	0.05	1.40	0.161	0.536
DLBD	OPC	UBA6	-0.03	0.04	-0.88	0.376	0.812
DLBD	Oligo	UBA6	-0.04	0.03	-1.59	0.112	0.284
DLBD	PC	UBA6	0.04	0.10	0.36	0.718	0.969
DLBD	PVM	UBA6	0.31	0.15	2.07	0.0384	0.489
DLBD	VLMC	UBA6	-0.09	0.14	-0.63	0.531	0.889
DLBD	Astro	UBA7	-0.31	0.08	-3.80	0.000146	0.00232
DLBD	Micro	UBA7	-0.33	0.08	-3.93	8.46e-05	0.00696
DLBD	Oligo	UBA7	0.10	0.14	0.68	0.495	0.706
DLBD	Astro	UBAC1	0.07	0.04	1.77	0.0772	0.213
DLBD	EN_L2_3_IT	UBAC1	0.02	0.04	0.52	0.603	0.814
DLBD	EN_L3_5_IT_1	UBAC1	-0.04	0.07	-0.55	0.585	0.839
DLBD	EN_L3_5_IT_2	UBAC1	0.04	0.05	0.80	0.425	0.728
DLBD	EN_L3_5_IT_3	UBAC1	0.00	0.05	0.05	0.961	0.988
DLBD	EN_L5_6_NP	UBAC1	-0.02	0.09	-0.27	0.79	0.95
DLBD	EN_L5_ET	UBAC1	1.44	0.77	1.88	0.0602	0.614
DLBD	EN_L6B	UBAC1	-0.05	0.10	-0.47	0.639	0.879
DLBD	EN_L6_CT	UBAC1	-0.02	0.08	-0.20	0.844	0.952
DLBD	EN_L6_IT_1	UBAC1	-0.05	0.08	-0.63	0.526	0.891
DLBD	EN_L6_IT_2	UBAC1	0.01	0.11	0.05	0.961	0.991
DLBD	IN_ADARB2	UBAC1	0.09	0.08	1.15	0.251	0.75
DLBD	IN_LAMP5_LHX6	UBAC1	0.02	0.09	0.16	0.869	0.973
DLBD	IN_LAMP5_RELN	UBAC1	0.04	0.07	0.55	0.584	0.906
DLBD	IN_PVALB	UBAC1	0.07	0.04	1.61	0.108	0.397
DLBD	IN_PVALB_CHC	UBAC1	0.06	0.08	0.81	0.416	0.81
DLBD	IN_SST	UBAC1	0.02	0.06	0.34	0.735	0.923
DLBD	IN_VIP	UBAC1	0.01	0.05	0.18	0.854	0.949
DLBD	Micro	UBAC1	-0.09	0.07	-1.35	0.178	0.556
DLBD	OPC	UBAC1	0.01	0.05	0.24	0.814	0.972
DLBD	Oligo	UBAC1	0.03	0.03	0.88	0.377	0.603
DLBD	Adaptive	UBAC2	0.01	0.14	0.09	0.93	0.993
DLBD	Astro	UBAC2	-0.14	0.06	-2.42	0.0153	0.0703
DLBD	EN_L2_3_IT	UBAC2	-0.04	0.03	-1.34	0.181	0.473
DLBD	EN_L3_5_IT_1	UBAC2	0.01	0.04	0.17	0.867	0.96
DLBD	EN_L3_5_IT_2	UBAC2	-0.01	0.03	-0.17	0.868	0.951
DLBD	EN_L3_5_IT_3	UBAC2	-0.18	0.54	-0.34	0.735	0.885
DLBD	EN_L5_6_NP	UBAC2	0.03	0.05	0.57	0.565	0.866
DLBD	EN_L5_ET	UBAC2	-0.01	0.42	-0.03	0.98	0.996
DLBD	EN_L6B	UBAC2	0.08	0.05	1.41	0.159	0.551
DLBD	EN_L6_CT	UBAC2	0.03	0.05	0.58	0.565	0.835
DLBD	EN_L6_IT_1	UBAC2	-0.02	0.05	-0.47	0.638	0.927
DLBD	EN_L6_IT_2	UBAC2	-0.02	0.05	-0.47	0.64	0.899
DLBD	Endo	UBAC2	-0.19	0.11	-1.76	0.0787	0.624
DLBD	IN_ADARB2	UBAC2	0.01	0.04	0.14	0.89	0.98
DLBD	IN_LAMP5_LHX6	UBAC2	0.03	0.04	0.72	0.469	0.833
DLBD	IN_LAMP5_RELN	UBAC2	-0.05	0.04	-1.26	0.208	0.699
DLBD	IN_PVALB	UBAC2	-0.04	0.04	-1.05	0.292	0.632
DLBD	IN_PVALB_CHC	UBAC2	-0.00	0.07	-0.00	0.999	1
DLBD	IN_SST	UBAC2	0.04	0.04	0.99	0.321	0.717
DLBD	IN_VIP	UBAC2	-0.02	0.03	-0.57	0.57	0.82
DLBD	Micro	UBAC2	-0.11	0.05	-2.03	0.042	0.295
DLBD	OPC	UBAC2	-0.05	0.03	-1.56	0.119	0.597
DLBD	Oligo	UBAC2	-0.01	0.03	-0.43	0.67	0.828
DLBD	PC	UBAC2	-0.05	0.12	-0.41	0.685	0.959
DLBD	PVM	UBAC2	0.09	0.11	0.80	0.424	0.798
DLBD	VLMC	UBAC2	-0.00	0.12	-0.01	0.991	0.996
DLBD	Astro	UBALD1	0.32	0.09	3.71	0.000211	0.00303
DLBD	EN_L2_3_IT	UBALD1	0.06	0.05	1.17	0.24	0.539
DLBD	EN_L3_5_IT_1	UBALD1	0.08	0.11	0.71	0.476	0.773
DLBD	EN_L3_5_IT_2	UBALD1	-0.03	0.07	-0.42	0.674	0.871
DLBD	EN_L3_5_IT_3	UBALD1	0.03	0.08	0.37	0.711	0.874
DLBD	EN_L6_CT	UBALD1	1.34	1.55	0.87	0.387	0.736
DLBD	EN_L6_IT_1	UBALD1	0.03	0.11	0.27	0.788	0.967
DLBD	IN_ADARB2	UBALD1	0.07	0.11	0.62	0.537	0.889
DLBD	IN_LAMP5_LHX6	UBALD1	0.73	1.17	0.62	0.536	0.869
DLBD	IN_LAMP5_RELN	UBALD1	0.06	0.10	0.54	0.591	0.908
DLBD	IN_PVALB	UBALD1	0.22	0.09	2.46	0.0138	0.13
DLBD	IN_SST	UBALD1	-0.01	0.09	-0.07	0.943	0.985
DLBD	IN_VIP	UBALD1	0.06	0.07	0.91	0.365	0.688
DLBD	Micro	UBALD1	-0.02	0.11	-0.15	0.883	0.976
DLBD	OPC	UBALD1	0.13	0.09	1.51	0.13	0.61
DLBD	Oligo	UBALD1	0.12	0.05	2.54	0.0111	0.0565
DLBD	Astro	UBALD2	0.16	0.10	1.53	0.126	0.295
DLBD	EN_L2_3_IT	UBALD2	-0.01	0.06	-0.19	0.847	0.943
DLBD	EN_L3_5_IT_1	UBALD2	-0.01	0.12	-0.09	0.925	0.979
DLBD	EN_L3_5_IT_2	UBALD2	-0.06	0.09	-0.66	0.507	0.783
DLBD	EN_L3_5_IT_3	UBALD2	0.01	0.09	0.13	0.9	0.963
DLBD	EN_L6_IT_1	UBALD2	4.08	4.21	0.97	0.333	0.813
DLBD	Endo	UBALD2	0.13	0.99	0.14	0.892	0.988
DLBD	IN_ADARB2	UBALD2	0.09	0.12	0.73	0.464	0.858
DLBD	IN_LAMP5_RELN	UBALD2	0.01	0.12	0.10	0.917	0.983
DLBD	IN_PVALB	UBALD2	-0.09	0.09	-0.92	0.358	0.693
DLBD	IN_SST	UBALD2	0.01	0.10	0.15	0.883	0.973
DLBD	IN_VIP	UBALD2	0.02	0.08	0.20	0.839	0.942
DLBD	Micro	UBALD2	0.05	0.09	0.63	0.531	0.832
DLBD	OPC	UBALD2	0.14	0.10	1.39	0.166	0.651
DLBD	Oligo	UBALD2	0.19	0.06	3.28	0.00105	0.00998
DLBD	Astro	UBAP1	0.02	0.04	0.43	0.665	0.812
DLBD	EN_L2_3_IT	UBAP1	0.07	0.03	2.39	0.017	0.139
DLBD	EN_L3_5_IT_1	UBAP1	0.08	0.04	1.89	0.0589	0.284
DLBD	EN_L3_5_IT_2	UBAP1	0.07	0.04	1.92	0.0546	0.263
DLBD	EN_L3_5_IT_3	UBAP1	0.12	0.04	3.55	0.000385	0.00965
DLBD	EN_L5_6_NP	UBAP1	0.07	0.06	1.03	0.304	0.722
DLBD	EN_L5_ET	UBAP1	0.50	0.64	0.78	0.433	0.91
DLBD	EN_L6B	UBAP1	0.07	0.06	1.15	0.251	0.643
DLBD	EN_L6_CT	UBAP1	-0.00	0.05	-0.09	0.93	0.979
DLBD	EN_L6_IT_1	UBAP1	0.11	0.06	1.97	0.0494	0.455
DLBD	EN_L6_IT_2	UBAP1	0.14	0.07	2.09	0.0363	0.352
DLBD	Endo	UBAP1	0.04	0.13	0.28	0.781	0.968
DLBD	IN_ADARB2	UBAP1	0.10	0.05	1.79	0.0734	0.533
DLBD	IN_LAMP5_LHX6	UBAP1	0.06	0.06	1.00	0.318	0.733
DLBD	IN_LAMP5_RELN	UBAP1	0.14	0.05	2.75	0.00598	0.165
DLBD	IN_PVALB	UBAP1	0.07	0.03	2.25	0.0245	0.181
DLBD	IN_PVALB_CHC	UBAP1	0.04	0.06	0.72	0.471	0.843
DLBD	IN_SST	UBAP1	0.07	0.04	1.63	0.104	0.474
DLBD	IN_VIP	UBAP1	0.11	0.03	3.17	0.00155	0.0415
DLBD	Micro	UBAP1	0.05	0.05	0.93	0.351	0.725
DLBD	OPC	UBAP1	0.06	0.04	1.60	0.11	0.582
DLBD	Oligo	UBAP1	-0.01	0.03	-0.30	0.765	0.885
DLBD	PC	UBAP1	0.09	0.12	0.74	0.459	0.892
DLBD	PVM	UBAP1	-0.00	0.17	-0.02	0.988	0.999
DLBD	VLMC	UBAP1	0.12	0.13	0.94	0.348	0.795
DLBD	Astro	UBAP1L	0.09	0.05	1.67	0.0951	0.244
DLBD	EN_L2_3_IT	UBAP1L	-0.03	0.03	-1.17	0.241	0.54
DLBD	EN_L3_5_IT_1	UBAP1L	-0.03	0.05	-0.65	0.514	0.797
DLBD	EN_L3_5_IT_2	UBAP1L	-0.08	0.03	-2.44	0.0146	0.123
DLBD	EN_L3_5_IT_3	UBAP1L	-0.07	0.04	-1.90	0.0569	0.222
DLBD	EN_L5_6_NP	UBAP1L	-0.06	0.06	-1.10	0.27	0.695
DLBD	EN_L5_ET	UBAP1L	-1.09	0.54	-2.00	0.0451	0.564
DLBD	EN_L6B	UBAP1L	0.01	0.07	0.07	0.945	0.987
DLBD	EN_L6_CT	UBAP1L	-0.10	0.05	-1.91	0.056	0.318
DLBD	EN_L6_IT_1	UBAP1L	-0.08	0.05	-1.53	0.126	0.619
DLBD	EN_L6_IT_2	UBAP1L	0.02	0.07	0.25	0.804	0.952
DLBD	Endo	UBAP1L	0.88	1.16	0.76	0.446	0.881
DLBD	IN_ADARB2	UBAP1L	-0.02	0.05	-0.36	0.722	0.943
DLBD	IN_LAMP5_LHX6	UBAP1L	-0.04	0.05	-0.69	0.491	0.846
DLBD	IN_LAMP5_RELN	UBAP1L	0.04	0.05	0.79	0.427	0.847
DLBD	IN_PVALB	UBAP1L	-0.04	0.03	-1.09	0.274	0.613
DLBD	IN_PVALB_CHC	UBAP1L	0.01	0.06	0.10	0.922	0.988
DLBD	IN_SST	UBAP1L	-0.03	0.04	-0.85	0.397	0.76
DLBD	IN_VIP	UBAP1L	-0.03	0.03	-1.10	0.273	0.607
DLBD	Micro	UBAP1L	0.12	0.09	1.39	0.164	0.539
DLBD	OPC	UBAP1L	0.00	0.05	0.11	0.915	0.989
DLBD	Oligo	UBAP1L	-0.03	0.03	-1.01	0.311	0.54
DLBD	PC	UBAP1L	-0.89	0.87	-1.02	0.309	0.839
DLBD	Astro	UBAP2	0.01	0.04	0.22	0.829	0.916
DLBD	EN_L2_3_IT	UBAP2	0.01	0.03	0.30	0.763	0.899
DLBD	EN_L3_5_IT_1	UBAP2	-0.01	0.05	-0.23	0.82	0.943
DLBD	EN_L3_5_IT_2	UBAP2	0.03	0.04	0.76	0.448	0.744
DLBD	EN_L3_5_IT_3	UBAP2	0.01	0.04	0.29	0.775	0.907
DLBD	EN_L5_6_NP	UBAP2	0.09	0.06	1.52	0.128	0.546
DLBD	EN_L5_ET	UBAP2	0.10	0.59	0.18	0.859	0.984
DLBD	EN_L6B	UBAP2	-0.00	0.06	-0.02	0.982	0.997
DLBD	EN_L6_CT	UBAP2	0.03	0.05	0.56	0.578	0.842
DLBD	EN_L6_IT_1	UBAP2	0.02	0.06	0.31	0.757	0.96
DLBD	EN_L6_IT_2	UBAP2	0.01	0.06	0.13	0.896	0.976
DLBD	Endo	UBAP2	0.11	0.12	0.91	0.361	0.855
DLBD	IN_ADARB2	UBAP2	-0.02	0.05	-0.41	0.679	0.928
DLBD	IN_LAMP5_LHX6	UBAP2	0.03	0.06	0.59	0.555	0.876
DLBD	IN_LAMP5_RELN	UBAP2	0.08	0.05	1.53	0.126	0.591
DLBD	IN_PVALB	UBAP2	0.04	0.04	1.06	0.291	0.631
DLBD	IN_PVALB_CHC	UBAP2	0.01	0.07	0.10	0.92	0.988
DLBD	IN_SST	UBAP2	0.05	0.04	1.27	0.206	0.613
DLBD	IN_VIP	UBAP2	0.04	0.03	1.22	0.224	0.556
DLBD	Micro	UBAP2	0.11	0.05	2.06	0.0395	0.286
DLBD	OPC	UBAP2	0.00	0.04	0.05	0.961	0.995
DLBD	Oligo	UBAP2	-0.02	0.03	-0.79	0.43	0.651
DLBD	PC	UBAP2	0.17	0.14	1.17	0.243	0.811
DLBD	PVM	UBAP2	0.08	0.16	0.51	0.611	0.888
DLBD	VLMC	UBAP2	0.12	0.12	0.99	0.321	0.781
DLBD	Astro	UBAP2L	-0.10	0.04	-2.39	0.017	0.0755
DLBD	EN_L2_3_IT	UBAP2L	-0.04	0.03	-1.51	0.131	0.4
DLBD	EN_L3_5_IT_1	UBAP2L	-0.01	0.05	-0.22	0.828	0.946
DLBD	EN_L3_5_IT_2	UBAP2L	0.01	0.04	0.32	0.745	0.903
DLBD	EN_L3_5_IT_3	UBAP2L	-0.03	0.03	-0.88	0.378	0.645
DLBD	EN_L5_6_NP	UBAP2L	-0.05	0.07	-0.68	0.499	0.835
DLBD	EN_L5_ET	UBAP2L	-1.45	0.72	-2.01	0.0446	0.563
DLBD	EN_L6B	UBAP2L	-0.03	0.08	-0.34	0.735	0.919
DLBD	EN_L6_CT	UBAP2L	-0.06	0.06	-0.95	0.342	0.699
DLBD	EN_L6_IT_1	UBAP2L	-0.06	0.06	-1.01	0.313	0.801
DLBD	EN_L6_IT_2	UBAP2L	-0.06	0.07	-0.94	0.348	0.76
DLBD	Endo	UBAP2L	0.09	0.13	0.70	0.485	0.896
DLBD	IN_ADARB2	UBAP2L	-0.06	0.06	-1.06	0.291	0.775
DLBD	IN_LAMP5_LHX6	UBAP2L	0.03	0.06	0.55	0.58	0.886
DLBD	IN_LAMP5_RELN	UBAP2L	-0.02	0.05	-0.47	0.636	0.923
DLBD	IN_PVALB	UBAP2L	-0.07	0.04	-2.06	0.0397	0.24
DLBD	IN_PVALB_CHC	UBAP2L	0.00	0.08	0.05	0.963	0.992
DLBD	IN_SST	UBAP2L	-0.01	0.04	-0.29	0.77	0.934
DLBD	IN_VIP	UBAP2L	-0.03	0.04	-0.81	0.42	0.729
DLBD	Micro	UBAP2L	-0.03	0.04	-0.80	0.426	0.771
DLBD	OPC	UBAP2L	-0.03	0.04	-0.65	0.514	0.88
DLBD	Oligo	UBAP2L	-0.05	0.03	-1.75	0.0805	0.227
DLBD	PC	UBAP2L	-0.00	0.11	-0.00	1	1
DLBD	PVM	UBAP2L	0.01	0.15	0.06	0.951	0.989
DLBD	VLMC	UBAP2L	0.15	0.11	1.37	0.17	0.671
DLBD	Adaptive	UBASH3B	0.00	0.24	0.01	0.993	0.998
DLBD	Astro	UBASH3B	0.64	0.15	4.37	1.22e-05	0.000359
DLBD	EN_L2_3_IT	UBASH3B	-0.01	0.09	-0.11	0.913	0.97
DLBD	EN_L3_5_IT_1	UBASH3B	-0.36	0.12	-3.13	0.00177	0.0346
DLBD	EN_L3_5_IT_2	UBASH3B	-0.33	0.09	-3.52	0.000436	0.0128
DLBD	EN_L3_5_IT_3	UBASH3B	-0.19	0.09	-2.08	0.0376	0.173
DLBD	EN_L6_CT	UBASH3B	-0.18	0.16	-1.13	0.26	0.622
DLBD	EN_L6_IT_1	UBASH3B	-0.27	0.14	-1.99	0.0471	0.449
DLBD	EN_L6_IT_2	UBASH3B	-0.18	0.15	-1.20	0.228	0.669
DLBD	IN_ADARB2	UBASH3B	-0.05	0.07	-0.70	0.485	0.869
DLBD	IN_LAMP5_LHX6	UBASH3B	0.00	0.05	0.08	0.937	0.988
DLBD	IN_LAMP5_RELN	UBASH3B	0.05	0.05	0.95	0.341	0.801
DLBD	IN_PVALB	UBASH3B	-0.02	0.05	-0.36	0.715	0.91
DLBD	IN_PVALB_CHC	UBASH3B	0.22	0.07	3.07	0.00212	0.0631
DLBD	IN_SST	UBASH3B	0.04	0.07	0.63	0.528	0.838
DLBD	IN_VIP	UBASH3B	-0.05	0.05	-0.99	0.323	0.652
DLBD	Micro	UBASH3B	-0.06	0.08	-0.85	0.395	0.75
DLBD	OPC	UBASH3B	0.25	0.10	2.48	0.0132	0.287
DLBD	Oligo	UBASH3B	-0.03	0.07	-0.42	0.677	0.832
DLBD	PC	UBASH3B	-1.16	1.09	-1.07	0.284	0.834
DLBD	PVM	UBASH3B	0.14	0.19	0.74	0.461	0.818
DLBD	VLMC	UBASH3B	0.01	0.21	0.05	0.958	0.988
DLBD	Astro	UBB	0.15	0.06	2.47	0.0137	0.0646
DLBD	EN_L2_3_IT	UBB	0.34	0.08	4.50	6.82e-06	0.00174
DLBD	EN_L3_5_IT_1	UBB	0.31	0.09	3.44	0.000585	0.0162
DLBD	EN_L3_5_IT_2	UBB	0.28	0.08	3.63	0.000283	0.00955
DLBD	EN_L3_5_IT_3	UBB	0.28	0.07	3.83	0.000127	0.00462
DLBD	EN_L5_6_NP	UBB	0.13	0.12	1.07	0.286	0.708
DLBD	EN_L6B	UBB	0.19	0.13	1.40	0.16	0.554
DLBD	EN_L6_CT	UBB	0.17	0.11	1.57	0.117	0.446
DLBD	EN_L6_IT_1	UBB	0.33	0.12	2.70	0.00696	0.22
DLBD	EN_L6_IT_2	UBB	0.25	0.12	2.08	0.0378	0.358
DLBD	Endo	UBB	0.05	0.14	0.39	0.694	0.951
DLBD	IN_ADARB2	UBB	0.24	0.09	2.67	0.00764	0.233
DLBD	IN_LAMP5_LHX6	UBB	0.25	0.10	2.52	0.0117	0.176
DLBD	IN_LAMP5_RELN	UBB	0.23	0.09	2.46	0.0139	0.239
DLBD	IN_PVALB	UBB	0.16	0.08	2.04	0.041	0.243
DLBD	IN_PVALB_CHC	UBB	0.22	0.11	1.94	0.0529	0.367
DLBD	IN_SST	UBB	0.09	0.08	1.17	0.244	0.649
DLBD	IN_VIP	UBB	0.19	0.08	2.57	0.0103	0.12
DLBD	Micro	UBB	0.05	0.10	0.48	0.631	0.882
DLBD	OPC	UBB	0.06	0.07	0.86	0.389	0.82
DLBD	Oligo	UBB	-0.01	0.06	-0.09	0.931	0.969
DLBD	PC	UBB	-0.01	0.71	-0.01	0.99	1
DLBD	Astro	UBC	0.38	0.08	4.60	4.31e-06	0.000169
DLBD	EN_L2_3_IT	UBC	0.15	0.07	2.28	0.0226	0.161
DLBD	EN_L3_5_IT_1	UBC	0.19	0.08	2.31	0.021	0.16
DLBD	EN_L3_5_IT_2	UBC	0.05	0.07	0.68	0.498	0.778
DLBD	EN_L3_5_IT_3	UBC	0.12	0.06	1.84	0.0653	0.24
DLBD	EN_L5_6_NP	UBC	-0.05	0.09	-0.58	0.565	0.866
DLBD	EN_L5_ET	UBC	-0.93	0.73	-1.29	0.198	0.789
DLBD	EN_L6B	UBC	0.31	0.12	2.64	0.00838	0.149
DLBD	EN_L6_CT	UBC	0.03	0.10	0.27	0.788	0.929
DLBD	EN_L6_IT_1	UBC	0.11	0.10	1.02	0.306	0.797
DLBD	EN_L6_IT_2	UBC	-0.07	0.11	-0.60	0.55	0.864
DLBD	Endo	UBC	0.09	0.13	0.69	0.487	0.897
DLBD	IN_ADARB2	UBC	0.13	0.09	1.44	0.149	0.659
DLBD	IN_LAMP5_LHX6	UBC	0.05	0.11	0.49	0.625	0.899
DLBD	IN_LAMP5_RELN	UBC	0.07	0.09	0.79	0.432	0.85
DLBD	IN_PVALB	UBC	0.00	0.07	0.01	0.994	0.998
DLBD	IN_PVALB_CHC	UBC	0.07	0.10	0.64	0.525	0.869
DLBD	IN_SST	UBC	-0.01	0.08	-0.16	0.876	0.971
DLBD	IN_VIP	UBC	0.03	0.07	0.38	0.707	0.893
DLBD	Micro	UBC	0.06	0.12	0.55	0.585	0.859
DLBD	OPC	UBC	0.03	0.06	0.45	0.652	0.924
DLBD	Oligo	UBC	0.01	0.06	0.09	0.929	0.968
DLBD	PC	UBC	-0.05	0.11	-0.43	0.666	0.951
DLBD	PVM	UBC	0.31	0.24	1.27	0.204	0.693
DLBD	VLMC	UBC	0.08	0.16	0.49	0.627	0.92
DLBD	Astro	UBE2A	-0.02	0.04	-0.54	0.591	0.76
DLBD	EN_L2_3_IT	UBE2A	0.01	0.04	0.16	0.872	0.955
DLBD	EN_L3_5_IT_1	UBE2A	0.08	0.08	0.96	0.338	0.672
DLBD	EN_L3_5_IT_2	UBE2A	0.06	0.05	1.10	0.273	0.597
DLBD	EN_L3_5_IT_3	UBE2A	0.04	0.06	0.64	0.524	0.757
DLBD	EN_L5_6_NP	UBE2A	0.11	0.11	1.01	0.313	0.729
DLBD	EN_L6B	UBE2A	0.01	0.12	0.08	0.937	0.985
DLBD	EN_L6_CT	UBE2A	-0.17	0.09	-2.00	0.0457	0.29
DLBD	EN_L6_IT_1	UBE2A	-0.02	0.09	-0.17	0.864	0.979
DLBD	EN_L6_IT_2	UBE2A	-0.13	0.12	-1.09	0.274	0.714
DLBD	Endo	UBE2A	-2.77	1.34	-2.07	0.0385	0.51
DLBD	IN_ADARB2	UBE2A	0.05	0.09	0.58	0.559	0.897
DLBD	IN_LAMP5_LHX6	UBE2A	-0.07	0.11	-0.60	0.545	0.874
DLBD	IN_LAMP5_RELN	UBE2A	0.12	0.08	1.49	0.135	0.604
DLBD	IN_PVALB	UBE2A	0.05	0.06	0.87	0.384	0.713
DLBD	IN_PVALB_CHC	UBE2A	0.71	0.95	0.75	0.451	0.831
DLBD	IN_SST	UBE2A	-0.08	0.07	-1.18	0.24	0.645
DLBD	IN_VIP	UBE2A	0.03	0.05	0.59	0.555	0.813
DLBD	Micro	UBE2A	-0.05	0.08	-0.70	0.482	0.807
DLBD	OPC	UBE2A	0.01	0.05	0.20	0.842	0.977
DLBD	Oligo	UBE2A	-0.02	0.04	-0.49	0.623	0.799
DLBD	PC	UBE2A	-0.15	0.80	-0.19	0.852	0.985
DLBD	Adaptive	UBE2B	0.05	0.20	0.28	0.783	0.99
DLBD	Astro	UBE2B	-0.14	0.06	-2.15	0.0315	0.116
DLBD	EN_L2_3_IT	UBE2B	-0.04	0.03	-1.72	0.0863	0.327
DLBD	EN_L3_5_IT_1	UBE2B	0.04	0.04	0.95	0.343	0.677
DLBD	EN_L3_5_IT_2	UBE2B	-0.03	0.03	-1.15	0.252	0.574
DLBD	EN_L3_5_IT_3	UBE2B	-0.06	0.03	-1.89	0.059	0.226
DLBD	EN_L5_6_NP	UBE2B	-0.05	0.05	-0.96	0.339	0.743
DLBD	EN_L5_ET	UBE2B	-1.74	0.57	-3.07	0.00216	0.23
DLBD	EN_L6B	UBE2B	-0.01	0.06	-0.23	0.819	0.947
DLBD	EN_L6_CT	UBE2B	-0.06	0.04	-1.35	0.177	0.531
DLBD	EN_L6_IT_1	UBE2B	0.02	0.05	0.47	0.636	0.926
DLBD	EN_L6_IT_2	UBE2B	0.07	0.05	1.30	0.195	0.643
DLBD	Endo	UBE2B	-0.03	0.10	-0.34	0.731	0.955
DLBD	IN_ADARB2	UBE2B	0.04	0.04	0.88	0.381	0.823
DLBD	IN_LAMP5_LHX6	UBE2B	0.03	0.05	0.64	0.522	0.862
DLBD	IN_LAMP5_RELN	UBE2B	0.04	0.04	1.04	0.297	0.773
DLBD	IN_PVALB	UBE2B	-0.07	0.03	-2.26	0.0241	0.179
DLBD	IN_PVALB_CHC	UBE2B	-0.00	0.05	-0.01	0.994	0.999
DLBD	IN_SST	UBE2B	-0.01	0.03	-0.31	0.758	0.93
DLBD	IN_VIP	UBE2B	-0.04	0.03	-1.16	0.247	0.582
DLBD	Micro	UBE2B	-0.02	0.07	-0.27	0.79	0.946
DLBD	OPC	UBE2B	-0.04	0.04	-0.85	0.395	0.821
DLBD	Oligo	UBE2B	-0.02	0.04	-0.40	0.69	0.84
DLBD	PC	UBE2B	-0.04	0.10	-0.46	0.643	0.941
DLBD	PVM	UBE2B	0.21	0.16	1.30	0.193	0.688
DLBD	VLMC	UBE2B	0.06	0.12	0.52	0.6	0.914
DLBD	Astro	UBE2D1	-0.03	0.06	-0.60	0.548	0.728
DLBD	EN_L2_3_IT	UBE2D1	0.01	0.04	0.30	0.768	0.902
DLBD	EN_L3_5_IT_1	UBE2D1	0.09	0.08	1.21	0.226	0.558
DLBD	EN_L3_5_IT_2	UBE2D1	0.03	0.05	0.57	0.569	0.817
DLBD	EN_L3_5_IT_3	UBE2D1	0.05	0.05	1.00	0.316	0.588
DLBD	EN_L5_6_NP	UBE2D1	0.09	0.10	0.85	0.393	0.772
DLBD	EN_L5_ET	UBE2D1	1.89	0.79	2.39	0.017	0.427
DLBD	EN_L6B	UBE2D1	0.07	0.09	0.74	0.462	0.798
DLBD	EN_L6_CT	UBE2D1	0.10	0.10	1.04	0.3	0.664
DLBD	EN_L6_IT_1	UBE2D1	-0.02	0.08	-0.29	0.771	0.961
DLBD	EN_L6_IT_2	UBE2D1	0.09	0.09	0.97	0.33	0.751
DLBD	Endo	UBE2D1	0.21	1.09	0.20	0.845	0.983
DLBD	IN_ADARB2	UBE2D1	0.10	0.08	1.33	0.183	0.701
DLBD	IN_LAMP5_LHX6	UBE2D1	0.01	0.09	0.07	0.944	0.99
DLBD	IN_LAMP5_RELN	UBE2D1	0.07	0.07	1.12	0.263	0.743
DLBD	IN_PVALB	UBE2D1	-0.05	0.07	-0.76	0.448	0.765
DLBD	IN_PVALB_CHC	UBE2D1	0.09	0.13	0.71	0.48	0.849
DLBD	IN_SST	UBE2D1	-0.05	0.07	-0.71	0.477	0.812
DLBD	IN_VIP	UBE2D1	-0.06	0.06	-1.07	0.283	0.617
DLBD	Micro	UBE2D1	0.20	0.08	2.59	0.00967	0.131
DLBD	OPC	UBE2D1	-0.02	0.06	-0.32	0.751	0.955
DLBD	Oligo	UBE2D1	-0.10	0.06	-1.80	0.0722	0.211
DLBD	PC	UBE2D1	1.36	0.84	1.62	0.106	0.679
DLBD	Adaptive	UBE2D2	0.15	0.20	0.73	0.465	0.99
DLBD	Astro	UBE2D2	-0.02	0.04	-0.48	0.633	0.789
DLBD	EN_L2_3_IT	UBE2D2	-0.01	0.03	-0.28	0.778	0.907
DLBD	EN_L3_5_IT_1	UBE2D2	0.01	0.04	0.18	0.856	0.956
DLBD	EN_L3_5_IT_2	UBE2D2	0.00	0.03	0.01	0.99	0.996
DLBD	EN_L3_5_IT_3	UBE2D2	-0.00	0.04	-0.10	0.922	0.972
DLBD	EN_L5_6_NP	UBE2D2	0.03	0.05	0.47	0.641	0.897
DLBD	EN_L5_ET	UBE2D2	0.98	0.56	1.77	0.0771	0.66
DLBD	EN_L6B	UBE2D2	0.03	0.06	0.47	0.637	0.879
DLBD	EN_L6_CT	UBE2D2	-0.04	0.05	-0.88	0.381	0.73
DLBD	EN_L6_IT_1	UBE2D2	-0.04	0.05	-0.88	0.381	0.837
DLBD	EN_L6_IT_2	UBE2D2	-0.03	0.05	-0.48	0.628	0.893
DLBD	Endo	UBE2D2	-0.13	0.11	-1.16	0.245	0.789
DLBD	IN_ADARB2	UBE2D2	0.06	0.05	1.22	0.221	0.73
DLBD	IN_LAMP5_LHX6	UBE2D2	0.12	0.06	1.92	0.0551	0.361
DLBD	IN_LAMP5_RELN	UBE2D2	0.02	0.05	0.40	0.693	0.932
DLBD	IN_PVALB	UBE2D2	0.04	0.04	1.23	0.217	0.546
DLBD	IN_PVALB_CHC	UBE2D2	0.09	0.07	1.32	0.188	0.618
DLBD	IN_SST	UBE2D2	0.04	0.04	0.90	0.368	0.743
DLBD	IN_VIP	UBE2D2	0.01	0.03	0.46	0.647	0.86
DLBD	Micro	UBE2D2	0.10	0.06	1.55	0.121	0.482
DLBD	OPC	UBE2D2	-0.07	0.04	-1.88	0.0599	0.484
DLBD	Oligo	UBE2D2	-0.06	0.03	-2.12	0.0336	0.124
DLBD	PC	UBE2D2	0.02	0.10	0.24	0.814	0.981
DLBD	PVM	UBE2D2	0.17	0.14	1.21	0.228	0.712
DLBD	VLMC	UBE2D2	0.07	0.11	0.59	0.553	0.898
DLBD	Adaptive	UBE2D3	0.08	0.15	0.53	0.593	0.99
DLBD	Astro	UBE2D3	0.01	0.04	0.28	0.781	0.888
DLBD	EN_L2_3_IT	UBE2D3	0.09	0.03	3.01	0.00265	0.0539
DLBD	EN_L3_5_IT_1	UBE2D3	0.16	0.04	4.07	4.74e-05	0.00287
DLBD	EN_L3_5_IT_2	UBE2D3	0.13	0.04	3.70	0.000217	0.008
DLBD	EN_L3_5_IT_3	UBE2D3	0.11	0.04	2.98	0.00284	0.0359
DLBD	EN_L5_6_NP	UBE2D3	0.05	0.05	1.09	0.275	0.698
DLBD	EN_L5_ET	UBE2D3	0.13	0.42	0.32	0.746	0.967
DLBD	EN_L6B	UBE2D3	0.09	0.05	2.03	0.0427	0.316
DLBD	EN_L6_CT	UBE2D3	0.09	0.04	2.29	0.0218	0.204
DLBD	EN_L6_IT_1	UBE2D3	0.13	0.05	2.74	0.0061	0.206
DLBD	EN_L6_IT_2	UBE2D3	0.13	0.05	2.70	0.00693	0.167
DLBD	Endo	UBE2D3	-0.03	0.09	-0.32	0.749	0.96
DLBD	IN_ADARB2	UBE2D3	0.07	0.04	1.69	0.0917	0.578
DLBD	IN_LAMP5_LHX6	UBE2D3	0.06	0.05	1.38	0.168	0.579
DLBD	IN_LAMP5_RELN	UBE2D3	0.08	0.04	2.13	0.0329	0.359
DLBD	IN_PVALB	UBE2D3	0.05	0.03	1.70	0.0898	0.367
DLBD	IN_PVALB_CHC	UBE2D3	0.07	0.05	1.38	0.169	0.601
DLBD	IN_SST	UBE2D3	0.08	0.04	2.20	0.0281	0.275
DLBD	IN_VIP	UBE2D3	0.03	0.03	1.01	0.311	0.641
DLBD	Micro	UBE2D3	0.06	0.05	1.19	0.235	0.616
DLBD	OPC	UBE2D3	0.00	0.03	0.05	0.962	0.995
DLBD	Oligo	UBE2D3	0.08	0.03	2.50	0.0124	0.061
DLBD	PC	UBE2D3	0.12	0.10	1.26	0.208	0.782
DLBD	PVM	UBE2D3	0.04	0.12	0.34	0.732	0.938
DLBD	SMC	UBE2D3	0.47	0.22	2.18	0.0295	0.679
DLBD	VLMC	UBE2D3	0.13	0.09	1.51	0.132	0.646
DLBD	Astro	UBE2D4	-0.04	0.05	-0.81	0.42	0.625
DLBD	EN_L2_3_IT	UBE2D4	0.00	0.04	0.10	0.918	0.972
DLBD	EN_L3_5_IT_1	UBE2D4	0.06	0.07	0.78	0.438	0.748
DLBD	EN_L3_5_IT_2	UBE2D4	0.03	0.05	0.63	0.526	0.794
DLBD	EN_L3_5_IT_3	UBE2D4	0.04	0.05	0.86	0.389	0.655
DLBD	EN_L5_6_NP	UBE2D4	0.05	0.10	0.52	0.6	0.879
DLBD	EN_L6B	UBE2D4	-0.01	0.10	-0.05	0.958	0.99
DLBD	EN_L6_CT	UBE2D4	0.07	0.09	0.82	0.414	0.758
DLBD	EN_L6_IT_1	UBE2D4	0.11	0.08	1.25	0.211	0.717
DLBD	EN_L6_IT_2	UBE2D4	-0.04	0.11	-0.34	0.736	0.93
DLBD	IN_ADARB2	UBE2D4	-0.00	0.08	-0.05	0.962	0.992
DLBD	IN_LAMP5_LHX6	UBE2D4	-0.08	0.09	-0.88	0.379	0.782
DLBD	IN_LAMP5_RELN	UBE2D4	0.06	0.07	0.85	0.396	0.83
DLBD	IN_PVALB	UBE2D4	0.07	0.06	1.14	0.253	0.592
DLBD	IN_PVALB_CHC	UBE2D4	0.07	0.11	0.64	0.52	0.866
DLBD	IN_SST	UBE2D4	-0.00	0.07	-0.06	0.953	0.987
DLBD	IN_VIP	UBE2D4	0.04	0.05	0.83	0.405	0.719
DLBD	Micro	UBE2D4	-0.05	0.09	-0.58	0.565	0.85
DLBD	OPC	UBE2D4	-0.12	0.06	-1.80	0.0726	0.518
DLBD	Oligo	UBE2D4	-0.19	0.05	-4.18	2.86e-05	0.000676
DLBD	Adaptive	UBE2E1	-0.14	0.20	-0.72	0.472	0.99
DLBD	Astro	UBE2E1	-0.05	0.04	-1.48	0.14	0.315
DLBD	EN_L2_3_IT	UBE2E1	0.02	0.03	0.66	0.506	0.756
DLBD	EN_L3_5_IT_1	UBE2E1	0.01	0.05	0.21	0.833	0.948
DLBD	EN_L3_5_IT_2	UBE2E1	-0.06	0.04	-1.31	0.19	0.497
DLBD	EN_L3_5_IT_3	UBE2E1	0.02	0.04	0.52	0.606	0.808
DLBD	EN_L5_6_NP	UBE2E1	-0.01	0.06	-0.17	0.863	0.969
DLBD	EN_L5_ET	UBE2E1	-2.00	0.57	-3.48	0.000506	0.146
DLBD	EN_L6B	UBE2E1	-0.00	0.11	-0.01	0.993	0.999
DLBD	EN_L6_CT	UBE2E1	0.03	0.06	0.45	0.655	0.875
DLBD	EN_L6_IT_1	UBE2E1	0.06	0.07	0.88	0.377	0.834
DLBD	EN_L6_IT_2	UBE2E1	-0.05	0.09	-0.56	0.572	0.875
DLBD	Endo	UBE2E1	0.17	0.12	1.39	0.163	0.727
DLBD	IN_ADARB2	UBE2E1	0.10	0.05	1.85	0.0649	0.508
DLBD	IN_LAMP5_LHX6	UBE2E1	0.07	0.06	1.15	0.25	0.676
DLBD	IN_LAMP5_RELN	UBE2E1	0.02	0.07	0.22	0.83	0.968
DLBD	IN_PVALB	UBE2E1	-0.02	0.04	-0.55	0.581	0.846
DLBD	IN_PVALB_CHC	UBE2E1	-0.14	0.06	-2.18	0.0295	0.276
DLBD	IN_SST	UBE2E1	0.06	0.04	1.46	0.145	0.537
DLBD	IN_VIP	UBE2E1	-0.05	0.03	-1.56	0.119	0.415
DLBD	Micro	UBE2E1	-0.06	0.04	-1.51	0.13	0.498
DLBD	OPC	UBE2E1	-0.01	0.04	-0.34	0.734	0.95
DLBD	Oligo	UBE2E1	-0.12	0.03	-4.24	2.19e-05	0.000544
DLBD	PC	UBE2E1	-0.00	0.10	-0.02	0.987	1
DLBD	PVM	UBE2E1	0.09	0.11	0.81	0.416	0.794
DLBD	SMC	UBE2E1	0.28	0.27	1.03	0.302	0.994
DLBD	VLMC	UBE2E1	0.08	0.11	0.71	0.475	0.869
DLBD	Astro	UBE2E2	0.02	0.04	0.58	0.564	0.74
DLBD	EN_L2_3_IT	UBE2E2	0.09	0.03	2.58	0.00997	0.105
DLBD	EN_L3_5_IT_1	UBE2E2	0.05	0.04	1.35	0.176	0.494
DLBD	EN_L3_5_IT_2	UBE2E2	0.02	0.04	0.49	0.625	0.845
DLBD	EN_L3_5_IT_3	UBE2E2	0.10	0.04	2.69	0.00707	0.0639
DLBD	EN_L5_6_NP	UBE2E2	0.14	0.05	2.96	0.00304	0.115
DLBD	EN_L5_ET	UBE2E2	0.40	0.30	1.32	0.188	0.78
DLBD	EN_L6B	UBE2E2	0.15	0.05	2.93	0.00334	0.097
DLBD	EN_L6_CT	UBE2E2	0.04	0.04	0.81	0.418	0.76
DLBD	EN_L6_IT_1	UBE2E2	0.11	0.04	2.50	0.0123	0.277
DLBD	EN_L6_IT_2	UBE2E2	0.12	0.05	2.55	0.0109	0.204
DLBD	Endo	UBE2E2	0.13	0.13	0.96	0.338	0.842
DLBD	IN_ADARB2	UBE2E2	0.17	0.05	3.66	0.00025	0.0455
DLBD	IN_LAMP5_LHX6	UBE2E2	0.17	0.05	3.53	0.00041	0.0246
DLBD	IN_LAMP5_RELN	UBE2E2	0.13	0.05	2.71	0.00668	0.174
DLBD	IN_PVALB	UBE2E2	0.08	0.03	2.43	0.0152	0.139
DLBD	IN_PVALB_CHC	UBE2E2	0.12	0.05	2.61	0.00911	0.148
DLBD	IN_SST	UBE2E2	0.08	0.04	2.08	0.0375	0.307
DLBD	IN_VIP	UBE2E2	0.01	0.03	0.25	0.803	0.931
DLBD	Micro	UBE2E2	-0.01	0.03	-0.36	0.719	0.917
DLBD	OPC	UBE2E2	-0.00	0.03	-0.15	0.881	0.986
DLBD	Oligo	UBE2E2	-0.09	0.03	-3.38	0.000735	0.00765
DLBD	PC	UBE2E2	-0.01	0.09	-0.12	0.902	0.99
DLBD	PVM	UBE2E2	0.17	0.08	2.04	0.0416	0.493
DLBD	SMC	UBE2E2	-0.13	0.19	-0.70	0.486	0.994
DLBD	VLMC	UBE2E2	0.04	0.11	0.39	0.7	0.931
DLBD	Astro	UBE2E3	-0.14	0.04	-3.43	0.000614	0.00659
DLBD	EN_L2_3_IT	UBE2E3	-0.10	0.04	-2.30	0.0213	0.157
DLBD	EN_L3_5_IT_1	UBE2E3	-0.01	0.04	-0.20	0.84	0.951
DLBD	EN_L3_5_IT_2	UBE2E3	-0.04	0.04	-0.85	0.394	0.701
DLBD	EN_L3_5_IT_3	UBE2E3	0.07	0.05	1.42	0.156	0.4
DLBD	EN_L5_6_NP	UBE2E3	0.05	0.07	0.71	0.475	0.818
DLBD	EN_L5_ET	UBE2E3	-0.36	0.49	-0.75	0.456	0.919
DLBD	EN_L6B	UBE2E3	0.16	0.07	2.36	0.0182	0.212
DLBD	EN_L6_CT	UBE2E3	0.06	0.06	0.96	0.336	0.694
DLBD	EN_L6_IT_1	UBE2E3	-0.12	0.06	-1.81	0.0696	0.513
DLBD	EN_L6_IT_2	UBE2E3	-0.01	0.07	-0.11	0.913	0.982
DLBD	Endo	UBE2E3	-0.13	0.13	-0.98	0.329	0.84
DLBD	IN_ADARB2	UBE2E3	-0.03	0.06	-0.44	0.657	0.921
DLBD	IN_LAMP5_LHX6	UBE2E3	0.02	0.06	0.39	0.695	0.92
DLBD	IN_LAMP5_RELN	UBE2E3	0.08	0.05	1.53	0.125	0.591
DLBD	IN_PVALB	UBE2E3	0.01	0.04	0.12	0.902	0.973
DLBD	IN_PVALB_CHC	UBE2E3	-0.02	0.07	-0.30	0.762	0.954
DLBD	IN_SST	UBE2E3	0.01	0.04	0.14	0.891	0.973
DLBD	IN_VIP	UBE2E3	-0.01	0.04	-0.23	0.82	0.937
DLBD	Micro	UBE2E3	-0.11	0.05	-2.27	0.023	0.212
DLBD	OPC	UBE2E3	-0.10	0.04	-2.76	0.00579	0.228
DLBD	Oligo	UBE2E3	-0.10	0.04	-2.75	0.00591	0.0357
DLBD	PC	UBE2E3	-0.16	0.12	-1.35	0.178	0.76
DLBD	PVM	UBE2E3	-0.03	0.15	-0.21	0.833	0.966
DLBD	VLMC	UBE2E3	0.05	0.14	0.31	0.753	0.94
DLBD	Astro	UBE2F-SCLY	0.03	0.07	0.34	0.733	0.857
DLBD	EN_L2_3_IT	UBE2F-SCLY	-0.00	0.06	-0.03	0.977	0.992
DLBD	EN_L3_5_IT_1	UBE2F-SCLY	0.10	0.12	0.84	0.403	0.724
DLBD	EN_L3_5_IT_2	UBE2F-SCLY	0.00	0.08	0.05	0.957	0.984
DLBD	EN_L3_5_IT_3	UBE2F-SCLY	0.00	0.08	0.03	0.976	0.992
DLBD	EN_L5_6_NP	UBE2F-SCLY	-1.22	1.36	-0.90	0.369	0.758
DLBD	EN_L6_IT_1	UBE2F-SCLY	-0.02	0.12	-0.17	0.866	0.979
DLBD	IN_LAMP5_RELN	UBE2F-SCLY	0.03	0.13	0.26	0.796	0.96
DLBD	IN_PVALB	UBE2F-SCLY	0.03	0.08	0.42	0.672	0.891
DLBD	IN_SST	UBE2F-SCLY	-0.17	0.12	-1.45	0.147	0.538
DLBD	IN_VIP	UBE2F-SCLY	-0.04	0.08	-0.47	0.637	0.855
DLBD	Micro	UBE2F-SCLY	0.07	0.12	0.53	0.593	0.862
DLBD	OPC	UBE2F-SCLY	0.08	0.09	0.88	0.379	0.813
DLBD	Oligo	UBE2F-SCLY	0.13	0.06	2.29	0.0218	0.0917
DLBD	Adaptive	UBE2G1	0.03	0.20	0.14	0.892	0.99
DLBD	Astro	UBE2G1	0.06	0.04	1.44	0.15	0.33
DLBD	EN_L2_3_IT	UBE2G1	-0.00	0.03	-0.05	0.963	0.988
DLBD	EN_L3_5_IT_1	UBE2G1	-0.05	0.05	-1.12	0.264	0.604
DLBD	EN_L3_5_IT_2	UBE2G1	-0.04	0.04	-0.97	0.333	0.65
DLBD	EN_L3_5_IT_3	UBE2G1	0.01	0.03	0.17	0.862	0.949
DLBD	EN_L5_6_NP	UBE2G1	-0.04	0.06	-0.72	0.469	0.816
DLBD	EN_L5_ET	UBE2G1	0.33	0.56	0.59	0.557	0.943
DLBD	EN_L6B	UBE2G1	0.03	0.07	0.41	0.685	0.9
DLBD	EN_L6_CT	UBE2G1	-0.09	0.06	-1.64	0.1	0.419
DLBD	EN_L6_IT_1	UBE2G1	-0.06	0.05	-1.38	0.166	0.671
DLBD	EN_L6_IT_2	UBE2G1	-0.03	0.07	-0.48	0.629	0.894
DLBD	Endo	UBE2G1	0.01	0.11	0.10	0.917	0.993
DLBD	IN_ADARB2	UBE2G1	-0.05	0.05	-0.92	0.355	0.812
DLBD	IN_LAMP5_LHX6	UBE2G1	-0.02	0.06	-0.38	0.702	0.921
DLBD	IN_LAMP5_RELN	UBE2G1	-0.01	0.05	-0.21	0.836	0.97
DLBD	IN_PVALB	UBE2G1	-0.01	0.04	-0.18	0.855	0.957
DLBD	IN_PVALB_CHC	UBE2G1	-0.12	0.08	-1.58	0.114	0.514
DLBD	IN_SST	UBE2G1	0.01	0.04	0.12	0.908	0.977
DLBD	IN_VIP	UBE2G1	-0.02	0.03	-0.62	0.533	0.799
DLBD	Micro	UBE2G1	-0.00	0.05	-0.05	0.962	0.992
DLBD	OPC	UBE2G1	-0.02	0.05	-0.49	0.623	0.915
DLBD	Oligo	UBE2G1	-0.06	0.03	-2.03	0.0425	0.146
DLBD	PC	UBE2G1	0.16	0.12	1.31	0.191	0.77
DLBD	PVM	UBE2G1	0.15	0.16	0.95	0.341	0.768
DLBD	VLMC	UBE2G1	0.13	0.13	0.98	0.329	0.786
DLBD	Astro	UBE2G2	0.14	0.04	3.79	0.000153	0.00239
DLBD	EN_L2_3_IT	UBE2G2	0.10	0.03	3.16	0.00155	0.0407
DLBD	EN_L3_5_IT_1	UBE2G2	0.08	0.05	1.67	0.0944	0.365
DLBD	EN_L3_5_IT_2	UBE2G2	0.10	0.04	2.44	0.0147	0.124
DLBD	EN_L3_5_IT_3	UBE2G2	0.12	0.04	2.95	0.00318	0.0386
DLBD	EN_L5_6_NP	UBE2G2	0.07	0.06	1.16	0.245	0.672
DLBD	EN_L5_ET	UBE2G2	0.14	0.59	0.23	0.819	0.977
DLBD	EN_L6B	UBE2G2	0.11	0.06	1.77	0.0767	0.41
DLBD	EN_L6_CT	UBE2G2	0.06	0.05	1.30	0.195	0.553
DLBD	EN_L6_IT_1	UBE2G2	0.15	0.06	2.73	0.00626	0.209
DLBD	EN_L6_IT_2	UBE2G2	0.13	0.07	2.02	0.0433	0.381
DLBD	Endo	UBE2G2	0.06	0.11	0.51	0.608	0.935
DLBD	IN_ADARB2	UBE2G2	0.03	0.05	0.69	0.492	0.872
DLBD	IN_LAMP5_LHX6	UBE2G2	0.16	0.06	2.54	0.0111	0.169
DLBD	IN_LAMP5_RELN	UBE2G2	0.11	0.06	1.99	0.0469	0.411
DLBD	IN_PVALB	UBE2G2	0.07	0.04	1.92	0.0552	0.283
DLBD	IN_PVALB_CHC	UBE2G2	-0.02	0.07	-0.28	0.776	0.956
DLBD	IN_SST	UBE2G2	0.01	0.04	0.13	0.893	0.974
DLBD	IN_VIP	UBE2G2	0.03	0.03	0.86	0.389	0.707
DLBD	Micro	UBE2G2	0.16	0.05	3.12	0.00179	0.048
DLBD	OPC	UBE2G2	0.03	0.03	1.01	0.313	0.77
DLBD	Oligo	UBE2G2	0.13	0.03	3.93	8.67e-05	0.00157
DLBD	PC	UBE2G2	-0.01	0.11	-0.09	0.926	0.995
DLBD	PVM	UBE2G2	0.02	0.15	0.10	0.917	0.98
DLBD	VLMC	UBE2G2	0.11	0.12	0.90	0.369	0.804
DLBD	Adaptive	UBE2H	0.11	0.19	0.57	0.57	0.99
DLBD	Astro	UBE2H	-0.09	0.05	-1.72	0.0846	0.226
DLBD	EN_L2_3_IT	UBE2H	0.03	0.03	1.16	0.245	0.543
DLBD	EN_L3_5_IT_1	UBE2H	0.11	0.04	2.70	0.00685	0.0815
DLBD	EN_L3_5_IT_2	UBE2H	0.05	0.04	1.33	0.183	0.488
DLBD	EN_L3_5_IT_3	UBE2H	0.04	0.03	1.26	0.207	0.467
DLBD	EN_L5_6_NP	UBE2H	0.05	0.05	1.06	0.289	0.709
DLBD	EN_L5_ET	UBE2H	-0.44	0.41	-1.06	0.29	0.852
DLBD	EN_L6B	UBE2H	0.07	0.06	1.19	0.236	0.63
DLBD	EN_L6_CT	UBE2H	0.02	0.04	0.47	0.639	0.869
DLBD	EN_L6_IT_1	UBE2H	0.02	0.05	0.36	0.72	0.947
DLBD	EN_L6_IT_2	UBE2H	0.10	0.05	1.88	0.0599	0.441
DLBD	Endo	UBE2H	-0.02	0.09	-0.18	0.855	0.984
DLBD	IN_ADARB2	UBE2H	0.02	0.04	0.59	0.557	0.897
DLBD	IN_LAMP5_LHX6	UBE2H	0.10	0.05	2.25	0.0246	0.247
DLBD	IN_LAMP5_RELN	UBE2H	0.02	0.04	0.53	0.597	0.911
DLBD	IN_PVALB	UBE2H	0.08	0.03	2.37	0.018	0.153
DLBD	IN_PVALB_CHC	UBE2H	0.07	0.06	1.26	0.209	0.645
DLBD	IN_SST	UBE2H	-0.01	0.03	-0.31	0.757	0.929
DLBD	IN_VIP	UBE2H	0.02	0.03	0.67	0.5	0.78
DLBD	Micro	UBE2H	-0.05	0.05	-1.09	0.276	0.655
DLBD	OPC	UBE2H	-0.01	0.03	-0.22	0.829	0.973
DLBD	Oligo	UBE2H	-0.10	0.03	-3.31	0.000938	0.00919
DLBD	PC	UBE2H	-0.05	0.11	-0.44	0.66	0.947
DLBD	PVM	UBE2H	-0.00	0.15	-0.03	0.975	0.997
DLBD	SMC	UBE2H	0.19	0.24	0.80	0.423	0.994
DLBD	VLMC	UBE2H	0.27	0.10	2.69	0.00723	0.352
DLBD	Astro	UBE2I	0.02	0.05	0.51	0.61	0.774
DLBD	EN_L2_3_IT	UBE2I	0.04	0.03	1.05	0.291	0.591
DLBD	EN_L3_5_IT_1	UBE2I	-0.00	0.06	-0.07	0.947	0.984
DLBD	EN_L3_5_IT_2	UBE2I	0.03	0.04	0.61	0.544	0.805
DLBD	EN_L3_5_IT_3	UBE2I	0.03	0.04	0.72	0.471	0.72
DLBD	EN_L5_6_NP	UBE2I	0.01	0.08	0.14	0.89	0.977
DLBD	EN_L6B	UBE2I	0.12	0.09	1.34	0.18	0.577
DLBD	EN_L6_CT	UBE2I	0.04	0.07	0.54	0.59	0.848
DLBD	EN_L6_IT_1	UBE2I	0.04	0.08	0.55	0.585	0.912
DLBD	EN_L6_IT_2	UBE2I	0.01	0.09	0.15	0.882	0.974
DLBD	Endo	UBE2I	0.38	1.03	0.37	0.715	0.954
DLBD	IN_ADARB2	UBE2I	0.08	0.06	1.33	0.183	0.701
DLBD	IN_LAMP5_LHX6	UBE2I	0.05	0.09	0.57	0.567	0.882
DLBD	IN_LAMP5_RELN	UBE2I	0.04	0.06	0.70	0.486	0.87
DLBD	IN_PVALB	UBE2I	0.07	0.05	1.54	0.124	0.426
DLBD	IN_PVALB_CHC	UBE2I	0.04	0.08	0.45	0.652	0.915
DLBD	IN_SST	UBE2I	0.01	0.05	0.18	0.856	0.963
DLBD	IN_VIP	UBE2I	0.06	0.04	1.42	0.157	0.472
DLBD	Micro	UBE2I	0.09	0.06	1.60	0.11	0.462
DLBD	OPC	UBE2I	0.02	0.05	0.47	0.64	0.921
DLBD	Oligo	UBE2I	0.05	0.03	1.43	0.153	0.349
DLBD	PC	UBE2I	-0.23	0.81	-0.29	0.771	0.977
DLBD	Astro	UBE2J1	-0.07	0.04	-1.53	0.126	0.294
DLBD	EN_L2_3_IT	UBE2J1	0.09	0.03	2.62	0.00889	0.0998
DLBD	EN_L3_5_IT_1	UBE2J1	0.06	0.06	0.91	0.362	0.693
DLBD	EN_L3_5_IT_2	UBE2J1	0.09	0.05	1.79	0.0729	0.307
DLBD	EN_L3_5_IT_3	UBE2J1	0.07	0.05	1.57	0.117	0.341
DLBD	EN_L5_6_NP	UBE2J1	0.05	0.10	0.52	0.606	0.881
DLBD	EN_L6B	UBE2J1	0.13	0.08	1.51	0.131	0.511
DLBD	EN_L6_CT	UBE2J1	0.06	0.07	0.81	0.419	0.761
DLBD	EN_L6_IT_1	UBE2J1	0.08	0.07	1.12	0.264	0.769
DLBD	EN_L6_IT_2	UBE2J1	0.10	0.09	1.04	0.3	0.73
DLBD	Endo	UBE2J1	0.32	0.13	2.52	0.0116	0.321
DLBD	IN_ADARB2	UBE2J1	0.07	0.07	1.09	0.276	0.763
DLBD	IN_LAMP5_LHX6	UBE2J1	0.03	0.08	0.39	0.699	0.92
DLBD	IN_LAMP5_RELN	UBE2J1	0.10	0.07	1.54	0.124	0.588
DLBD	IN_PVALB	UBE2J1	0.05	0.05	1.05	0.293	0.633
DLBD	IN_PVALB_CHC	UBE2J1	0.10	0.11	0.94	0.345	0.764
DLBD	IN_SST	UBE2J1	0.07	0.05	1.28	0.199	0.605
DLBD	IN_VIP	UBE2J1	0.07	0.04	1.78	0.075	0.335
DLBD	Micro	UBE2J1	0.12	0.12	0.97	0.33	0.71
DLBD	OPC	UBE2J1	0.07	0.04	1.55	0.121	0.6
DLBD	Oligo	UBE2J1	-0.02	0.04	-0.49	0.623	0.799
DLBD	PC	UBE2J1	0.29	0.70	0.41	0.679	0.956
DLBD	Astro	UBE2J2	0.01	0.05	0.16	0.874	0.938
DLBD	EN_L2_3_IT	UBE2J2	0.03	0.04	0.90	0.367	0.656
DLBD	EN_L3_5_IT_1	UBE2J2	0.02	0.07	0.32	0.749	0.918
DLBD	EN_L3_5_IT_2	UBE2J2	-0.02	0.05	-0.48	0.628	0.847
DLBD	EN_L3_5_IT_3	UBE2J2	-0.03	0.05	-0.56	0.575	0.787
DLBD	EN_L5_6_NP	UBE2J2	-0.05	0.09	-0.55	0.58	0.872
DLBD	EN_L6B	UBE2J2	0.02	0.10	0.19	0.853	0.957
DLBD	EN_L6_CT	UBE2J2	0.08	0.08	1.01	0.314	0.677
DLBD	EN_L6_IT_1	UBE2J2	-0.10	0.07	-1.33	0.183	0.692
DLBD	EN_L6_IT_2	UBE2J2	0.02	0.11	0.22	0.828	0.96
DLBD	Endo	UBE2J2	-0.08	1.02	-0.08	0.935	0.993
DLBD	IN_ADARB2	UBE2J2	0.01	0.07	0.07	0.944	0.988
DLBD	IN_LAMP5_LHX6	UBE2J2	0.08	0.09	0.85	0.395	0.792
DLBD	IN_LAMP5_RELN	UBE2J2	-0.05	0.07	-0.64	0.519	0.883
DLBD	IN_PVALB	UBE2J2	0.04	0.05	0.90	0.369	0.702
DLBD	IN_PVALB_CHC	UBE2J2	0.10	0.10	1.00	0.317	0.748
DLBD	IN_SST	UBE2J2	0.06	0.06	0.98	0.328	0.721
DLBD	IN_VIP	UBE2J2	0.06	0.05	1.17	0.242	0.576
DLBD	Micro	UBE2J2	0.09	0.06	1.44	0.15	0.521
DLBD	OPC	UBE2J2	0.01	0.05	0.26	0.795	0.966
DLBD	Oligo	UBE2J2	0.01	0.03	0.21	0.833	0.921
DLBD	PC	UBE2J2	1.39	0.83	1.68	0.093	0.659
DLBD	Adaptive	UBE2K	-0.10	0.17	-0.57	0.569	0.99
DLBD	Astro	UBE2K	-0.01	0.03	-0.43	0.67	0.816
DLBD	EN_L2_3_IT	UBE2K	-0.02	0.02	-0.63	0.528	0.77
DLBD	EN_L3_5_IT_1	UBE2K	0.01	0.04	0.25	0.804	0.938
DLBD	EN_L3_5_IT_2	UBE2K	0.01	0.03	0.18	0.855	0.946
DLBD	EN_L3_5_IT_3	UBE2K	-0.02	0.03	-0.72	0.473	0.721
DLBD	EN_L5_6_NP	UBE2K	-0.09	0.04	-1.99	0.0468	0.385
DLBD	EN_L5_ET	UBE2K	0.16	0.41	0.39	0.696	0.962
DLBD	EN_L6B	UBE2K	0.03	0.05	0.57	0.572	0.854
DLBD	EN_L6_CT	UBE2K	-0.04	0.04	-1.18	0.237	0.598
DLBD	EN_L6_IT_1	UBE2K	-0.05	0.04	-1.16	0.246	0.753
DLBD	EN_L6_IT_2	UBE2K	-0.01	0.04	-0.19	0.848	0.963
DLBD	Endo	UBE2K	-0.05	0.09	-0.55	0.58	0.929
DLBD	IN_ADARB2	UBE2K	0.04	0.04	1.03	0.302	0.783
DLBD	IN_LAMP5_LHX6	UBE2K	0.03	0.04	0.82	0.412	0.801
DLBD	IN_LAMP5_RELN	UBE2K	-0.01	0.04	-0.35	0.723	0.941
DLBD	IN_PVALB	UBE2K	-0.02	0.03	-0.62	0.538	0.82
DLBD	IN_PVALB_CHC	UBE2K	0.05	0.04	1.04	0.3	0.736
DLBD	IN_SST	UBE2K	-0.01	0.03	-0.31	0.754	0.928
DLBD	IN_VIP	UBE2K	-0.02	0.03	-0.68	0.494	0.776
DLBD	Micro	UBE2K	0.02	0.03	0.56	0.573	0.853
DLBD	OPC	UBE2K	-0.05	0.03	-1.53	0.127	0.606
DLBD	Oligo	UBE2K	0.00	0.02	0.11	0.909	0.96
DLBD	PC	UBE2K	-0.02	0.09	-0.19	0.852	0.985
DLBD	PVM	UBE2K	-0.05	0.11	-0.44	0.663	0.911
DLBD	SMC	UBE2K	-0.04	0.23	-0.18	0.861	0.997
DLBD	VLMC	UBE2K	0.22	0.09	2.58	0.00998	0.364
DLBD	Astro	UBE2L3	0.02	0.04	0.55	0.583	0.754
DLBD	EN_L2_3_IT	UBE2L3	0.06	0.03	2.31	0.0209	0.155
DLBD	EN_L3_5_IT_1	UBE2L3	0.10	0.05	1.98	0.0482	0.256
DLBD	EN_L3_5_IT_2	UBE2L3	0.11	0.04	2.90	0.00378	0.0521
DLBD	EN_L3_5_IT_3	UBE2L3	0.14	0.04	3.68	0.000231	0.00675
DLBD	EN_L5_6_NP	UBE2L3	0.10	0.06	1.53	0.125	0.54
DLBD	EN_L5_ET	UBE2L3	-0.06	0.65	-0.09	0.932	0.99
DLBD	EN_L6B	UBE2L3	0.05	0.06	0.75	0.451	0.793
DLBD	EN_L6_CT	UBE2L3	0.12	0.05	2.24	0.0254	0.218
DLBD	EN_L6_IT_1	UBE2L3	0.06	0.06	0.96	0.336	0.814
DLBD	EN_L6_IT_2	UBE2L3	-0.06	0.07	-0.80	0.423	0.797
DLBD	Endo	UBE2L3	2.34	0.92	2.54	0.0112	0.321
DLBD	IN_ADARB2	UBE2L3	0.07	0.07	1.04	0.297	0.78
DLBD	IN_LAMP5_LHX6	UBE2L3	0.08	0.07	1.23	0.217	0.638
DLBD	IN_LAMP5_RELN	UBE2L3	0.07	0.06	1.15	0.251	0.733
DLBD	IN_PVALB	UBE2L3	0.07	0.04	1.89	0.0586	0.293
DLBD	IN_PVALB_CHC	UBE2L3	0.03	0.08	0.38	0.702	0.933
DLBD	IN_SST	UBE2L3	0.08	0.05	1.61	0.107	0.479
DLBD	IN_VIP	UBE2L3	0.04	0.04	1.08	0.28	0.615
DLBD	Micro	UBE2L3	0.02	0.05	0.45	0.65	0.89
DLBD	OPC	UBE2L3	0.03	0.04	0.78	0.436	0.845
DLBD	Oligo	UBE2L3	0.02	0.03	0.60	0.546	0.741
DLBD	PC	UBE2L3	-1.56	0.81	-1.92	0.0548	0.594
DLBD	Astro	UBE2L5	0.09	0.12	0.76	0.449	0.65
DLBD	EN_L2_3_IT	UBE2L5	-0.02	0.07	-0.32	0.752	0.894
DLBD	EN_L3_5_IT_2	UBE2L5	-0.38	0.10	-3.75	0.000174	0.00687
DLBD	EN_L3_5_IT_3	UBE2L5	0.18	0.11	1.66	0.0975	0.305
DLBD	Astro	UBE2L6	0.00	0.08	0.03	0.973	0.987
DLBD	EN_L2_3_IT	UBE2L6	-0.02	0.07	-0.34	0.734	0.886
DLBD	EN_L3_5_IT_1	UBE2L6	-0.22	0.12	-1.89	0.059	0.284
DLBD	EN_L3_5_IT_2	UBE2L6	0.00	0.09	0.01	0.993	0.998
DLBD	EN_L3_5_IT_3	UBE2L6	0.04	0.10	0.37	0.708	0.872
DLBD	EN_L6_IT_1	UBE2L6	3.28	4.66	0.70	0.481	0.878
DLBD	IN_ADARB2	UBE2L6	0.12	0.10	1.14	0.256	0.75
DLBD	IN_LAMP5_RELN	UBE2L6	-0.00	0.11	-0.03	0.976	0.994
DLBD	IN_PVALB	UBE2L6	0.01	0.09	0.13	0.897	0.971
DLBD	IN_SST	UBE2L6	-0.16	0.11	-1.43	0.152	0.547
DLBD	IN_VIP	UBE2L6	-0.09	0.08	-1.22	0.222	0.554
DLBD	Micro	UBE2L6	0.36	0.11	3.39	0.00069	0.0253
DLBD	OPC	UBE2L6	-0.01	0.08	-0.11	0.91	0.988
DLBD	Oligo	UBE2L6	0.17	0.07	2.42	0.0154	0.0713
DLBD	Astro	UBE2M	-0.04	0.06	-0.65	0.513	0.7
DLBD	EN_L2_3_IT	UBE2M	0.07	0.05	1.36	0.172	0.462
DLBD	EN_L3_5_IT_1	UBE2M	-0.01	0.08	-0.08	0.935	0.98
DLBD	EN_L3_5_IT_2	UBE2M	-0.01	0.06	-0.17	0.861	0.949
DLBD	EN_L3_5_IT_3	UBE2M	-0.01	0.05	-0.16	0.87	0.952
DLBD	EN_L5_6_NP	UBE2M	-0.03	0.12	-0.29	0.772	0.945
DLBD	EN_L6B	UBE2M	-0.03	0.12	-0.25	0.806	0.942
DLBD	EN_L6_CT	UBE2M	0.11	0.10	1.10	0.273	0.636
DLBD	EN_L6_IT_1	UBE2M	-0.07	0.10	-0.71	0.475	0.873
DLBD	EN_L6_IT_2	UBE2M	0.06	0.11	0.53	0.597	0.883
DLBD	IN_ADARB2	UBE2M	-0.04	0.10	-0.38	0.707	0.939
DLBD	IN_LAMP5_LHX6	UBE2M	-0.12	0.13	-0.93	0.352	0.76
DLBD	IN_LAMP5_RELN	UBE2M	0.03	0.09	0.27	0.785	0.956
DLBD	IN_PVALB	UBE2M	-0.07	0.06	-1.16	0.247	0.584
DLBD	IN_SST	UBE2M	0.04	0.08	0.45	0.652	0.89
DLBD	IN_VIP	UBE2M	0.02	0.06	0.31	0.755	0.912
DLBD	Micro	UBE2M	-0.07	0.10	-0.66	0.506	0.817
DLBD	OPC	UBE2M	-0.03	0.07	-0.45	0.651	0.924
DLBD	Oligo	UBE2M	-0.12	0.04	-2.75	0.00602	0.0361
DLBD	Astro	UBE2N	-0.10	0.04	-2.49	0.0126	0.0611
DLBD	EN_L2_3_IT	UBE2N	-0.02	0.03	-0.63	0.53	0.772
DLBD	EN_L3_5_IT_1	UBE2N	-0.10	0.05	-1.95	0.0516	0.265
DLBD	EN_L3_5_IT_2	UBE2N	-0.07	0.04	-1.58	0.115	0.387
DLBD	EN_L3_5_IT_3	UBE2N	-0.08	0.04	-1.92	0.0542	0.216
DLBD	EN_L5_6_NP	UBE2N	-0.10	0.07	-1.35	0.176	0.607
DLBD	EN_L5_ET	UBE2N	-0.11	0.60	-0.18	0.854	0.984
DLBD	EN_L6B	UBE2N	-0.03	0.07	-0.42	0.676	0.895
DLBD	EN_L6_CT	UBE2N	-0.01	0.06	-0.20	0.839	0.95
DLBD	EN_L6_IT_1	UBE2N	-0.05	0.06	-0.79	0.431	0.857
DLBD	EN_L6_IT_2	UBE2N	-0.12	0.07	-1.61	0.106	0.533
DLBD	Endo	UBE2N	0.21	1.05	0.20	0.843	0.982
DLBD	IN_ADARB2	UBE2N	-0.02	0.06	-0.34	0.736	0.946
DLBD	IN_LAMP5_LHX6	UBE2N	-0.06	0.07	-0.95	0.344	0.754
DLBD	IN_LAMP5_RELN	UBE2N	-0.02	0.05	-0.34	0.731	0.942
DLBD	IN_PVALB	UBE2N	-0.04	0.04	-1.13	0.257	0.594
DLBD	IN_PVALB_CHC	UBE2N	-0.07	0.08	-0.88	0.379	0.783
DLBD	IN_SST	UBE2N	-0.03	0.04	-0.73	0.464	0.803
DLBD	IN_VIP	UBE2N	-0.04	0.04	-1.05	0.294	0.625
DLBD	Micro	UBE2N	-0.02	0.05	-0.31	0.756	0.932
DLBD	OPC	UBE2N	-0.10	0.04	-2.75	0.00602	0.23
DLBD	Oligo	UBE2N	-0.05	0.03	-1.45	0.148	0.343
DLBD	PC	UBE2N	1.07	0.67	1.60	0.109	0.682
DLBD	Astro	UBE2O	-0.03	0.04	-0.64	0.523	0.709
DLBD	EN_L2_3_IT	UBE2O	0.03	0.03	0.96	0.337	0.633
DLBD	EN_L3_5_IT_1	UBE2O	0.02	0.05	0.52	0.603	0.85
DLBD	EN_L3_5_IT_2	UBE2O	0.04	0.04	1.15	0.249	0.57
DLBD	EN_L3_5_IT_3	UBE2O	0.08	0.04	2.32	0.0205	0.121
DLBD	EN_L5_6_NP	UBE2O	-0.03	0.06	-0.42	0.675	0.909
DLBD	EN_L5_ET	UBE2O	-0.18	0.47	-0.39	0.7	0.964
DLBD	EN_L6B	UBE2O	-0.02	0.06	-0.36	0.719	0.912
DLBD	EN_L6_CT	UBE2O	0.05	0.05	0.98	0.329	0.689
DLBD	EN_L6_IT_1	UBE2O	-0.03	0.06	-0.53	0.594	0.914
DLBD	EN_L6_IT_2	UBE2O	0.00	0.06	0.03	0.973	0.994
DLBD	Endo	UBE2O	1.33	1.12	1.19	0.235	0.789
DLBD	IN_ADARB2	UBE2O	0.09	0.05	1.74	0.0813	0.552
DLBD	IN_LAMP5_LHX6	UBE2O	0.08	0.06	1.46	0.144	0.545
DLBD	IN_LAMP5_RELN	UBE2O	0.13	0.05	2.57	0.0102	0.211
DLBD	IN_PVALB	UBE2O	0.09	0.04	2.66	0.00793	0.0949
DLBD	IN_PVALB_CHC	UBE2O	0.11	0.05	2.03	0.0426	0.328
DLBD	IN_SST	UBE2O	0.00	0.04	0.13	0.899	0.975
DLBD	IN_VIP	UBE2O	0.03	0.03	1.09	0.276	0.61
DLBD	Micro	UBE2O	0.15	0.08	1.93	0.0535	0.335
DLBD	OPC	UBE2O	-0.03	0.04	-0.63	0.526	0.884
DLBD	Oligo	UBE2O	-0.04	0.03	-1.20	0.231	0.452
DLBD	PC	UBE2O	0.06	0.74	0.09	0.932	0.995
DLBD	Astro	UBE2Q1	0.07	0.05	1.39	0.166	0.351
DLBD	EN_L2_3_IT	UBE2Q1	0.05	0.05	0.95	0.344	0.638
DLBD	EN_L3_5_IT_1	UBE2Q1	0.04	0.08	0.52	0.601	0.85
DLBD	EN_L3_5_IT_2	UBE2Q1	-0.04	0.07	-0.59	0.554	0.81
DLBD	EN_L3_5_IT_3	UBE2Q1	-0.05	0.06	-0.81	0.418	0.681
DLBD	EN_L5_6_NP	UBE2Q1	0.19	0.11	1.68	0.0921	0.489
DLBD	EN_L6B	UBE2Q1	0.20	0.11	1.88	0.0606	0.366
DLBD	EN_L6_CT	UBE2Q1	0.14	0.10	1.32	0.185	0.541
DLBD	EN_L6_IT_1	UBE2Q1	0.02	0.10	0.24	0.813	0.97
DLBD	EN_L6_IT_2	UBE2Q1	0.04	0.13	0.34	0.736	0.93
DLBD	Endo	UBE2Q1	-2.14	1.08	-1.98	0.0481	0.539
DLBD	IN_ADARB2	UBE2Q1	0.07	0.10	0.68	0.496	0.874
DLBD	IN_LAMP5_LHX6	UBE2Q1	0.01	0.10	0.05	0.959	0.991
DLBD	IN_LAMP5_RELN	UBE2Q1	-0.01	0.10	-0.08	0.933	0.986
DLBD	IN_PVALB	UBE2Q1	-0.04	0.07	-0.50	0.616	0.864
DLBD	IN_PVALB_CHC	UBE2Q1	0.03	0.13	0.27	0.788	0.96
DLBD	IN_SST	UBE2Q1	-0.02	0.08	-0.25	0.806	0.945
DLBD	IN_VIP	UBE2Q1	-0.02	0.06	-0.30	0.764	0.916
DLBD	Micro	UBE2Q1	-0.01	0.09	-0.08	0.933	0.985
DLBD	OPC	UBE2Q1	-0.05	0.06	-0.88	0.376	0.812
DLBD	Oligo	UBE2Q1	0.09	0.04	2.51	0.012	0.0597
DLBD	Astro	UBE2Q2	-0.25	0.06	-4.08	4.43e-05	0.000968
DLBD	EN_L2_3_IT	UBE2Q2	-0.06	0.04	-1.42	0.156	0.438
DLBD	EN_L3_5_IT_1	UBE2Q2	-0.04	0.06	-0.59	0.552	0.821
DLBD	EN_L3_5_IT_2	UBE2Q2	-0.07	0.04	-1.55	0.121	0.396
DLBD	EN_L3_5_IT_3	UBE2Q2	-0.09	0.06	-1.40	0.162	0.409
DLBD	EN_L5_6_NP	UBE2Q2	-0.05	0.07	-0.66	0.51	0.843
DLBD	EN_L6B	UBE2Q2	-0.06	0.09	-0.70	0.486	0.811
DLBD	EN_L6_CT	UBE2Q2	0.20	0.12	1.67	0.0954	0.411
DLBD	EN_L6_IT_1	UBE2Q2	-0.03	0.07	-0.50	0.617	0.921
DLBD	EN_L6_IT_2	UBE2Q2	-0.08	0.09	-0.91	0.363	0.769
DLBD	Endo	UBE2Q2	-0.12	0.12	-0.94	0.345	0.847
DLBD	IN_ADARB2	UBE2Q2	0.06	0.07	0.82	0.415	0.838
DLBD	IN_LAMP5_LHX6	UBE2Q2	0.06	0.07	0.74	0.456	0.825
DLBD	IN_LAMP5_RELN	UBE2Q2	-0.08	0.07	-1.16	0.245	0.729
DLBD	IN_PVALB	UBE2Q2	0.03	0.05	0.63	0.526	0.811
DLBD	IN_PVALB_CHC	UBE2Q2	0.12	0.10	1.22	0.223	0.659
DLBD	IN_SST	UBE2Q2	-0.01	0.07	-0.12	0.907	0.977
DLBD	IN_VIP	UBE2Q2	-0.05	0.03	-1.37	0.172	0.492
DLBD	Micro	UBE2Q2	-0.03	0.07	-0.35	0.726	0.92
DLBD	OPC	UBE2Q2	-0.10	0.04	-2.31	0.021	0.328
DLBD	Oligo	UBE2Q2	-0.15	0.04	-3.80	0.000147	0.00229
DLBD	PC	UBE2Q2	-0.09	0.13	-0.70	0.481	0.902
DLBD	VLMC	UBE2Q2	-0.14	0.14	-1.00	0.32	0.78
DLBD	Astro	UBE2QL1	0.16	0.10	1.71	0.0872	0.23
DLBD	EN_L2_3_IT	UBE2QL1	0.05	0.05	1.01	0.313	0.611
DLBD	EN_L3_5_IT_1	UBE2QL1	0.04	0.06	0.71	0.479	0.775
DLBD	EN_L3_5_IT_2	UBE2QL1	-0.01	0.05	-0.15	0.877	0.955
DLBD	EN_L3_5_IT_3	UBE2QL1	0.12	0.05	2.43	0.0153	0.102
DLBD	EN_L5_6_NP	UBE2QL1	0.14	0.09	1.51	0.132	0.55
DLBD	EN_L5_ET	UBE2QL1	0.79	0.61	1.30	0.193	0.786
DLBD	EN_L6B	UBE2QL1	0.03	0.07	0.38	0.702	0.908
DLBD	EN_L6_CT	UBE2QL1	0.05	0.07	0.75	0.453	0.778
DLBD	EN_L6_IT_1	UBE2QL1	-0.04	0.08	-0.43	0.67	0.936
DLBD	EN_L6_IT_2	UBE2QL1	0.08	0.09	0.88	0.38	0.777
DLBD	IN_ADARB2	UBE2QL1	0.07	0.07	1.02	0.307	0.787
DLBD	IN_LAMP5_LHX6	UBE2QL1	0.09	0.09	1.03	0.301	0.719
DLBD	IN_LAMP5_RELN	UBE2QL1	0.07	0.07	0.98	0.328	0.793
DLBD	IN_PVALB	UBE2QL1	0.06	0.05	1.29	0.198	0.525
DLBD	IN_PVALB_CHC	UBE2QL1	-0.08	0.08	-1.00	0.315	0.746
DLBD	IN_SST	UBE2QL1	0.15	0.06	2.61	0.0091	0.16
DLBD	IN_VIP	UBE2QL1	0.08	0.05	1.78	0.0747	0.334
DLBD	OPC	UBE2QL1	0.03	0.07	0.46	0.644	0.922
DLBD	Oligo	UBE2QL1	0.04	0.09	0.46	0.644	0.81
DLBD	Adaptive	UBE2R2	0.25	0.21	1.18	0.238	0.99
DLBD	Astro	UBE2R2	-0.01	0.04	-0.36	0.718	0.847
DLBD	EN_L2_3_IT	UBE2R2	0.05	0.02	2.17	0.0302	0.187
DLBD	EN_L3_5_IT_1	UBE2R2	0.07	0.04	1.84	0.0651	0.297
DLBD	EN_L3_5_IT_2	UBE2R2	0.02	0.03	0.69	0.492	0.776
DLBD	EN_L3_5_IT_3	UBE2R2	0.01	0.03	0.21	0.831	0.934
DLBD	EN_L5_6_NP	UBE2R2	0.02	0.05	0.45	0.649	0.899
DLBD	EN_L5_ET	UBE2R2	1.10	0.47	2.33	0.02	0.449
DLBD	EN_L6B	UBE2R2	0.10	0.06	1.75	0.0797	0.417
DLBD	EN_L6_CT	UBE2R2	0.03	0.04	0.65	0.517	0.81
DLBD	EN_L6_IT_1	UBE2R2	0.06	0.04	1.37	0.17	0.674
DLBD	EN_L6_IT_2	UBE2R2	0.05	0.05	1.09	0.276	0.715
DLBD	Endo	UBE2R2	0.04	0.10	0.39	0.697	0.952
DLBD	IN_ADARB2	UBE2R2	0.05	0.04	1.20	0.229	0.737
DLBD	IN_LAMP5_LHX6	UBE2R2	0.12	0.05	2.58	0.00978	0.158
DLBD	IN_LAMP5_RELN	UBE2R2	0.09	0.04	2.27	0.0235	0.307
DLBD	IN_PVALB	UBE2R2	0.08	0.03	2.54	0.0112	0.117
DLBD	IN_PVALB_CHC	UBE2R2	0.07	0.05	1.22	0.223	0.659
DLBD	IN_SST	UBE2R2	0.06	0.04	1.71	0.087	0.444
DLBD	IN_VIP	UBE2R2	0.04	0.03	1.55	0.121	0.419
DLBD	Micro	UBE2R2	0.09	0.05	2.01	0.0442	0.303
DLBD	OPC	UBE2R2	-0.02	0.04	-0.53	0.596	0.908
DLBD	Oligo	UBE2R2	0.03	0.03	1.11	0.267	0.494
DLBD	PC	UBE2R2	0.20	0.10	1.89	0.0588	0.599
DLBD	PVM	UBE2R2	-0.01	0.12	-0.12	0.908	0.978
DLBD	SMC	UBE2R2	0.14	0.24	0.59	0.555	0.994
DLBD	VLMC	UBE2R2	0.18	0.12	1.58	0.114	0.63
DLBD	Astro	UBE2S	0.04	0.09	0.49	0.627	0.785
DLBD	EN_L2_3_IT	UBE2S	-0.04	0.07	-0.63	0.528	0.771
DLBD	EN_L3_5_IT_2	UBE2S	-0.06	0.09	-0.68	0.494	0.776
DLBD	EN_L3_5_IT_3	UBE2S	-0.06	0.09	-0.64	0.523	0.757
DLBD	EN_L6_IT_1	UBE2S	6.83	4.31	1.58	0.113	0.605
DLBD	IN_PVALB	UBE2S	0.05	0.09	0.52	0.601	0.856
DLBD	IN_SST	UBE2S	-0.02	0.11	-0.17	0.867	0.968
DLBD	IN_VIP	UBE2S	0.03	0.09	0.38	0.705	0.892
DLBD	OPC	UBE2S	-0.05	0.09	-0.49	0.626	0.916
DLBD	Oligo	UBE2S	-0.02	0.05	-0.40	0.69	0.841
DLBD	Astro	UBE2T	-0.11	0.87	-0.12	0.902	0.953
DLBD	EN_L2_3_IT	UBE2T	0.02	0.06	0.43	0.665	0.849
DLBD	EN_L3_5_IT_1	UBE2T	0.40	0.57	0.70	0.481	0.777
DLBD	EN_L3_5_IT_2	UBE2T	0.09	0.09	0.99	0.321	0.641
DLBD	EN_L3_5_IT_3	UBE2T	0.01	0.09	0.15	0.884	0.958
DLBD	EN_L6_CT	UBE2T	-0.58	1.67	-0.35	0.728	0.905
DLBD	EN_L6_IT_1	UBE2T	-0.30	4.47	-0.07	0.946	0.993
DLBD	IN_PVALB	UBE2T	0.09	0.10	0.92	0.36	0.694
DLBD	IN_SST	UBE2T	-0.13	0.74	-0.18	0.856	0.963
DLBD	IN_VIP	UBE2T	0.07	0.09	0.75	0.451	0.75
DLBD	Oligo	UBE2T	-0.11	0.11	-1.00	0.317	0.547
DLBD	Astro	UBE2U	-0.05	0.85	-0.05	0.956	0.978
DLBD	Astro	UBE2V2	-0.01	0.04	-0.29	0.768	0.879
DLBD	EN_L2_3_IT	UBE2V2	0.03	0.03	0.92	0.359	0.65
DLBD	EN_L3_5_IT_1	UBE2V2	0.01	0.05	0.15	0.881	0.964
DLBD	EN_L3_5_IT_2	UBE2V2	0.02	0.04	0.65	0.514	0.786
DLBD	EN_L3_5_IT_3	UBE2V2	0.03	0.04	0.79	0.431	0.692
DLBD	EN_L5_6_NP	UBE2V2	-0.08	0.06	-1.19	0.235	0.663
DLBD	EN_L5_ET	UBE2V2	0.38	0.60	0.63	0.528	0.938
DLBD	EN_L6B	UBE2V2	0.04	0.07	0.54	0.589	0.859
DLBD	EN_L6_CT	UBE2V2	-0.05	0.06	-0.94	0.348	0.704
DLBD	EN_L6_IT_1	UBE2V2	-0.01	0.06	-0.16	0.871	0.98
DLBD	EN_L6_IT_2	UBE2V2	-0.03	0.07	-0.41	0.685	0.916
DLBD	Endo	UBE2V2	1.31	0.83	1.57	0.115	0.674
DLBD	IN_ADARB2	UBE2V2	0.14	0.06	2.29	0.0219	0.341
DLBD	IN_LAMP5_LHX6	UBE2V2	0.02	0.07	0.24	0.812	0.956
DLBD	IN_LAMP5_RELN	UBE2V2	0.04	0.05	0.79	0.43	0.849
DLBD	IN_PVALB	UBE2V2	0.04	0.04	1.03	0.302	0.641
DLBD	IN_PVALB_CHC	UBE2V2	-0.00	0.07	-0.01	0.992	0.998
DLBD	IN_SST	UBE2V2	0.04	0.05	0.84	0.403	0.765
DLBD	IN_VIP	UBE2V2	-0.03	0.04	-0.85	0.395	0.712
DLBD	Micro	UBE2V2	0.00	0.05	0.04	0.969	0.993
DLBD	OPC	UBE2V2	-0.10	0.04	-2.43	0.0149	0.3
DLBD	Oligo	UBE2V2	-0.03	0.03	-1.21	0.225	0.444
DLBD	PC	UBE2V2	1.09	0.64	1.72	0.0851	0.64
DLBD	VLMC	UBE2V2	0.12	0.13	0.94	0.346	0.794
DLBD	Astro	UBE2Z	-0.09	0.04	-1.99	0.0469	0.151
DLBD	EN_L2_3_IT	UBE2Z	0.07	0.03	2.29	0.0219	0.159
DLBD	EN_L3_5_IT_1	UBE2Z	0.03	0.05	0.57	0.572	0.831
DLBD	EN_L3_5_IT_2	UBE2Z	0.04	0.04	0.84	0.4	0.705
DLBD	EN_L3_5_IT_3	UBE2Z	0.05	0.04	1.11	0.266	0.535
DLBD	EN_L5_6_NP	UBE2Z	-0.11	0.07	-1.51	0.131	0.55
DLBD	EN_L5_ET	UBE2Z	-0.40	0.82	-0.49	0.626	0.953
DLBD	EN_L6B	UBE2Z	0.11	0.08	1.41	0.158	0.55
DLBD	EN_L6_CT	UBE2Z	-0.09	0.06	-1.41	0.158	0.505
DLBD	EN_L6_IT_1	UBE2Z	0.06	0.06	1.07	0.285	0.78
DLBD	EN_L6_IT_2	UBE2Z	0.03	0.07	0.46	0.642	0.899
DLBD	Endo	UBE2Z	1.76	0.87	2.03	0.0424	0.522
DLBD	IN_ADARB2	UBE2Z	0.01	0.07	0.18	0.854	0.972
DLBD	IN_LAMP5_LHX6	UBE2Z	-0.03	0.07	-0.40	0.693	0.919
DLBD	IN_LAMP5_RELN	UBE2Z	0.06	0.06	0.90	0.369	0.814
DLBD	IN_PVALB	UBE2Z	-0.02	0.04	-0.38	0.701	0.904
DLBD	IN_PVALB_CHC	UBE2Z	-0.04	0.08	-0.49	0.622	0.906
DLBD	IN_SST	UBE2Z	0.03	0.05	0.66	0.511	0.831
DLBD	IN_VIP	UBE2Z	0.04	0.05	0.81	0.417	0.727
DLBD	Micro	UBE2Z	0.06	0.06	1.07	0.283	0.662
DLBD	OPC	UBE2Z	-0.01	0.05	-0.14	0.892	0.988
DLBD	Oligo	UBE2Z	-0.07	0.03	-2.17	0.0299	0.114
DLBD	PC	UBE2Z	1.43	0.85	1.68	0.0928	0.659
DLBD	Adaptive	UBE3A	-0.07	0.14	-0.49	0.627	0.99
DLBD	Astro	UBE3A	-0.16	0.03	-4.82	1.4e-06	7.21e-05
DLBD	EN_L2_3_IT	UBE3A	-0.08	0.06	-1.27	0.205	0.501
DLBD	EN_L3_5_IT_1	UBE3A	-0.03	0.06	-0.56	0.577	0.834
DLBD	EN_L3_5_IT_2	UBE3A	-0.09	0.06	-1.45	0.148	0.439
DLBD	EN_L3_5_IT_3	UBE3A	-0.07	0.06	-1.10	0.272	0.542
DLBD	EN_L5_6_NP	UBE3A	0.02	0.08	0.28	0.779	0.946
DLBD	EN_L5_ET	UBE3A	-0.70	0.44	-1.60	0.109	0.711
DLBD	EN_L6B	UBE3A	0.03	0.08	0.39	0.698	0.906
DLBD	EN_L6_CT	UBE3A	-0.05	0.08	-0.65	0.514	0.809
DLBD	EN_L6_IT_1	UBE3A	-0.07	0.08	-0.93	0.352	0.824
DLBD	EN_L6_IT_2	UBE3A	-0.03	0.09	-0.33	0.738	0.93
DLBD	Endo	UBE3A	-0.02	0.08	-0.22	0.824	0.976
DLBD	IN_ADARB2	UBE3A	-0.08	0.07	-1.18	0.24	0.743
DLBD	IN_LAMP5_LHX6	UBE3A	-0.04	0.08	-0.47	0.641	0.905
DLBD	IN_LAMP5_RELN	UBE3A	-0.02	0.07	-0.32	0.752	0.947
DLBD	IN_PVALB	UBE3A	-0.07	0.07	-0.90	0.368	0.701
DLBD	IN_PVALB_CHC	UBE3A	0.05	0.09	0.59	0.557	0.881
DLBD	IN_SST	UBE3A	-0.09	0.07	-1.21	0.226	0.632
DLBD	IN_VIP	UBE3A	-0.19	0.08	-2.53	0.0115	0.126
DLBD	Micro	UBE3A	-0.03	0.04	-0.82	0.413	0.763
DLBD	OPC	UBE3A	-0.07	0.03	-2.21	0.0268	0.362
DLBD	Oligo	UBE3A	-0.07	0.03	-2.47	0.0135	0.0649
DLBD	PC	UBE3A	0.06	0.09	0.65	0.515	0.909
DLBD	PVM	UBE3A	-0.09	0.12	-0.80	0.422	0.797
DLBD	SMC	UBE3A	0.01	0.27	0.04	0.968	0.997
DLBD	VLMC	UBE3A	0.08	0.10	0.81	0.416	0.837
DLBD	Astro	UBE3B	-0.12	0.03	-3.53	0.000423	0.00501
DLBD	EN_L2_3_IT	UBE3B	-0.07	0.03	-2.38	0.0174	0.141
DLBD	EN_L3_5_IT_1	UBE3B	-0.09	0.06	-1.51	0.132	0.428
DLBD	EN_L3_5_IT_2	UBE3B	-0.05	0.04	-1.19	0.234	0.551
DLBD	EN_L3_5_IT_3	UBE3B	-0.11	0.04	-2.45	0.0142	0.0972
DLBD	EN_L5_6_NP	UBE3B	-0.13	0.07	-1.79	0.0728	0.452
DLBD	EN_L5_ET	UBE3B	-0.28	0.78	-0.36	0.718	0.967
DLBD	EN_L6B	UBE3B	-0.07	0.09	-0.76	0.446	0.79
DLBD	EN_L6_CT	UBE3B	-0.09	0.06	-1.58	0.115	0.444
DLBD	EN_L6_IT_1	UBE3B	-0.06	0.07	-0.97	0.334	0.813
DLBD	EN_L6_IT_2	UBE3B	-0.13	0.07	-1.77	0.0759	0.473
DLBD	Endo	UBE3B	0.87	0.90	0.97	0.331	0.841
DLBD	IN_ADARB2	UBE3B	0.00	0.07	0.02	0.982	0.996
DLBD	IN_LAMP5_LHX6	UBE3B	-0.13	0.08	-1.71	0.0881	0.442
DLBD	IN_LAMP5_RELN	UBE3B	-0.14	0.07	-2.09	0.037	0.377
DLBD	IN_PVALB	UBE3B	-0.08	0.05	-1.67	0.0946	0.375
DLBD	IN_PVALB_CHC	UBE3B	-0.02	0.09	-0.22	0.828	0.969
DLBD	IN_SST	UBE3B	-0.10	0.05	-1.86	0.0631	0.387
DLBD	IN_VIP	UBE3B	-0.02	0.04	-0.38	0.704	0.892
DLBD	Micro	UBE3B	0.11	0.06	1.84	0.066	0.365
DLBD	OPC	UBE3B	0.01	0.04	0.30	0.763	0.959
DLBD	Oligo	UBE3B	-0.10	0.03	-3.06	0.00219	0.0173
DLBD	PC	UBE3B	-0.55	1.02	-0.54	0.587	0.922
DLBD	Adaptive	UBE3C	0.08	0.16	0.49	0.627	0.99
DLBD	Astro	UBE3C	-0.01	0.03	-0.32	0.747	0.865
DLBD	EN_L2_3_IT	UBE3C	0.00	0.02	0.14	0.889	0.961
DLBD	EN_L3_5_IT_1	UBE3C	-0.02	0.04	-0.47	0.637	0.867
DLBD	EN_L3_5_IT_2	UBE3C	0.03	0.03	0.91	0.365	0.676
DLBD	EN_L3_5_IT_3	UBE3C	-0.00	0.03	-0.01	0.994	0.998
DLBD	EN_L5_6_NP	UBE3C	-0.08	0.04	-1.82	0.0694	0.446
DLBD	EN_L5_ET	UBE3C	0.06	0.46	0.12	0.904	0.986
DLBD	EN_L6B	UBE3C	-0.06	0.04	-1.31	0.191	0.583
DLBD	EN_L6_CT	UBE3C	-0.05	0.03	-1.61	0.107	0.432
DLBD	EN_L6_IT_1	UBE3C	0.01	0.05	0.15	0.88	0.982
DLBD	EN_L6_IT_2	UBE3C	-0.00	0.05	-0.10	0.922	0.984
DLBD	Endo	UBE3C	0.20	0.09	2.19	0.0282	0.462
DLBD	IN_ADARB2	UBE3C	0.01	0.04	0.18	0.854	0.972
DLBD	IN_LAMP5_LHX6	UBE3C	0.02	0.04	0.50	0.615	0.895
DLBD	IN_LAMP5_RELN	UBE3C	0.02	0.04	0.64	0.519	0.883
DLBD	IN_PVALB	UBE3C	0.00	0.03	0.12	0.903	0.973
DLBD	IN_PVALB_CHC	UBE3C	0.03	0.04	0.85	0.393	0.796
DLBD	IN_SST	UBE3C	0.04	0.03	1.26	0.208	0.616
DLBD	IN_VIP	UBE3C	0.03	0.03	1.06	0.289	0.622
DLBD	Micro	UBE3C	0.03	0.04	0.82	0.41	0.76
DLBD	OPC	UBE3C	-0.05	0.03	-1.37	0.169	0.654
DLBD	Oligo	UBE3C	0.03	0.03	1.06	0.291	0.519
DLBD	PC	UBE3C	-0.05	0.10	-0.48	0.628	0.938
DLBD	PVM	UBE3C	0.13	0.11	1.18	0.239	0.712
DLBD	SMC	UBE3C	0.62	0.23	2.65	0.00812	0.607
DLBD	VLMC	UBE3C	0.08	0.11	0.69	0.491	0.877
DLBD	Astro	UBE3D	-0.06	0.06	-0.92	0.355	0.565
DLBD	EN_L2_3_IT	UBE3D	0.06	0.04	1.62	0.104	0.359
DLBD	EN_L3_5_IT_1	UBE3D	0.08	0.06	1.53	0.126	0.42
DLBD	EN_L3_5_IT_2	UBE3D	0.09	0.04	2.18	0.0294	0.188
DLBD	EN_L3_5_IT_3	UBE3D	0.14	0.04	3.36	0.000771	0.0153
DLBD	EN_L5_6_NP	UBE3D	0.09	0.06	1.51	0.13	0.549
DLBD	EN_L5_ET	UBE3D	0.43	0.46	0.94	0.346	0.881
DLBD	EN_L6B	UBE3D	0.18	0.09	2.08	0.0374	0.294
DLBD	EN_L6_CT	UBE3D	0.13	0.06	2.21	0.027	0.224
DLBD	EN_L6_IT_1	UBE3D	0.09	0.06	1.43	0.151	0.653
DLBD	EN_L6_IT_2	UBE3D	0.06	0.06	0.99	0.321	0.744
DLBD	Endo	UBE3D	-0.72	0.96	-0.75	0.455	0.886
DLBD	IN_ADARB2	UBE3D	0.06	0.05	1.12	0.263	0.752
DLBD	IN_LAMP5_LHX6	UBE3D	0.20	0.06	3.16	0.00155	0.0538
DLBD	IN_LAMP5_RELN	UBE3D	0.03	0.06	0.57	0.567	0.902
DLBD	IN_PVALB	UBE3D	0.02	0.05	0.42	0.672	0.89
DLBD	IN_PVALB_CHC	UBE3D	0.16	0.07	2.33	0.0198	0.223
DLBD	IN_SST	UBE3D	0.10	0.05	1.86	0.0623	0.384
DLBD	IN_VIP	UBE3D	0.14	0.04	3.47	0.000528	0.0209
DLBD	Micro	UBE3D	0.06	0.06	1.12	0.261	0.641
DLBD	OPC	UBE3D	0.02	0.04	0.48	0.628	0.917
DLBD	Oligo	UBE3D	0.14	0.04	3.05	0.00227	0.0178
DLBD	PC	UBE3D	0.65	1.10	0.59	0.553	0.915
DLBD	PVM	UBE3D	0.27	0.20	1.34	0.18	0.679
DLBD	VLMC	UBE3D	-0.12	0.17	-0.70	0.484	0.871
DLBD	Astro	UBE4A	-0.00	0.03	-0.15	0.884	0.943
DLBD	EN_L2_3_IT	UBE4A	0.02	0.03	0.59	0.554	0.785
DLBD	EN_L3_5_IT_1	UBE4A	0.01	0.05	0.18	0.858	0.956
DLBD	EN_L3_5_IT_2	UBE4A	0.02	0.03	0.65	0.513	0.786
DLBD	EN_L3_5_IT_3	UBE4A	0.09	0.04	2.51	0.0119	0.088
DLBD	EN_L5_6_NP	UBE4A	0.08	0.06	1.32	0.186	0.616
DLBD	EN_L5_ET	UBE4A	-0.06	0.65	-0.09	0.925	0.988
DLBD	EN_L6B	UBE4A	0.11	0.07	1.57	0.117	0.488
DLBD	EN_L6_CT	UBE4A	0.06	0.05	1.27	0.206	0.565
DLBD	EN_L6_IT_1	UBE4A	-0.02	0.05	-0.34	0.736	0.953
DLBD	EN_L6_IT_2	UBE4A	0.09	0.07	1.24	0.216	0.657
DLBD	Endo	UBE4A	-0.10	0.12	-0.82	0.414	0.874
DLBD	IN_ADARB2	UBE4A	0.00	0.05	0.01	0.996	0.999
DLBD	IN_LAMP5_LHX6	UBE4A	0.07	0.07	1.01	0.312	0.727
DLBD	IN_LAMP5_RELN	UBE4A	0.08	0.06	1.28	0.2	0.693
DLBD	IN_PVALB	UBE4A	-0.06	0.03	-1.71	0.0876	0.363
DLBD	IN_PVALB_CHC	UBE4A	-0.15	0.07	-2.10	0.0353	0.304
DLBD	IN_SST	UBE4A	-0.01	0.04	-0.13	0.9	0.975
DLBD	IN_VIP	UBE4A	-0.04	0.03	-1.07	0.285	0.618
DLBD	Micro	UBE4A	0.04	0.05	0.81	0.421	0.769
DLBD	OPC	UBE4A	-0.04	0.03	-1.12	0.264	0.737
DLBD	Oligo	UBE4A	0.05	0.03	1.72	0.0847	0.235
DLBD	PC	UBE4A	0.17	0.12	1.38	0.167	0.752
DLBD	VLMC	UBE4A	0.19	0.12	1.60	0.111	0.63
DLBD	Adaptive	UBE4B	0.19	0.19	0.98	0.326	0.99
DLBD	Astro	UBE4B	-0.06	0.03	-1.95	0.0506	0.159
DLBD	EN_L2_3_IT	UBE4B	0.06	0.03	2.35	0.019	0.147
DLBD	EN_L3_5_IT_1	UBE4B	0.07	0.04	1.97	0.0491	0.258
DLBD	EN_L3_5_IT_2	UBE4B	0.03	0.03	0.83	0.407	0.712
DLBD	EN_L3_5_IT_3	UBE4B	0.04	0.03	1.16	0.245	0.512
DLBD	EN_L5_6_NP	UBE4B	0.06	0.04	1.49	0.137	0.559
DLBD	EN_L5_ET	UBE4B	-0.15	0.40	-0.37	0.712	0.966
DLBD	EN_L6B	UBE4B	0.05	0.05	1.13	0.258	0.65
DLBD	EN_L6_CT	UBE4B	0.02	0.03	0.56	0.578	0.841
DLBD	EN_L6_IT_1	UBE4B	0.04	0.05	0.82	0.41	0.851
DLBD	EN_L6_IT_2	UBE4B	0.04	0.05	0.75	0.453	0.811
DLBD	Endo	UBE4B	-0.08	0.13	-0.63	0.532	0.916
DLBD	IN_ADARB2	UBE4B	0.04	0.04	0.97	0.33	0.797
DLBD	IN_LAMP5_LHX6	UBE4B	0.14	0.04	3.11	0.00185	0.0597
DLBD	IN_LAMP5_RELN	UBE4B	0.08	0.04	1.97	0.0488	0.417
DLBD	IN_PVALB	UBE4B	0.00	0.03	0.01	0.995	0.998
DLBD	IN_PVALB_CHC	UBE4B	0.04	0.06	0.72	0.47	0.843
DLBD	IN_SST	UBE4B	0.05	0.03	1.58	0.115	0.491
DLBD	IN_VIP	UBE4B	0.05	0.03	1.64	0.101	0.383
DLBD	Micro	UBE4B	0.06	0.04	1.50	0.132	0.501
DLBD	OPC	UBE4B	0.04	0.04	1.24	0.214	0.693
DLBD	Oligo	UBE4B	0.03	0.03	1.14	0.253	0.478
DLBD	PC	UBE4B	0.02	0.10	0.19	0.846	0.985
DLBD	PVM	UBE4B	0.13	0.14	0.97	0.334	0.762
DLBD	SMC	UBE4B	0.34	0.21	1.60	0.11	0.883
DLBD	VLMC	UBE4B	0.17	0.09	1.82	0.0687	0.546
DLBD	Astro	UBFD1	-0.16	0.05	-2.92	0.00349	0.0239
DLBD	EN_L2_3_IT	UBFD1	-0.11	0.05	-2.37	0.0179	0.143
DLBD	EN_L3_5_IT_1	UBFD1	-0.11	0.07	-1.52	0.129	0.424
DLBD	EN_L3_5_IT_2	UBFD1	-0.12	0.06	-1.99	0.0468	0.242
DLBD	EN_L3_5_IT_3	UBFD1	-0.09	0.06	-1.52	0.128	0.355
DLBD	EN_L5_6_NP	UBFD1	-0.26	0.10	-2.69	0.00721	0.17
DLBD	EN_L6B	UBFD1	-0.11	0.11	-1.02	0.308	0.693
DLBD	EN_L6_CT	UBFD1	-0.30	0.09	-3.34	0.00085	0.0353
DLBD	EN_L6_IT_1	UBFD1	-0.25	0.09	-2.93	0.00342	0.163
DLBD	EN_L6_IT_2	UBFD1	-0.21	0.11	-1.94	0.0522	0.418
DLBD	IN_ADARB2	UBFD1	0.07	0.09	0.87	0.382	0.823
DLBD	IN_LAMP5_LHX6	UBFD1	-0.02	0.11	-0.19	0.853	0.97
DLBD	IN_LAMP5_RELN	UBFD1	-0.07	0.09	-0.79	0.427	0.847
DLBD	IN_PVALB	UBFD1	-0.08	0.06	-1.32	0.186	0.511
DLBD	IN_PVALB_CHC	UBFD1	0.03	0.11	0.28	0.778	0.956
DLBD	IN_SST	UBFD1	-0.15	0.06	-2.28	0.0224	0.25
DLBD	IN_VIP	UBFD1	-0.04	0.06	-0.64	0.52	0.791
DLBD	Micro	UBFD1	-0.21	0.08	-2.65	0.00811	0.118
DLBD	OPC	UBFD1	-0.13	0.06	-2.11	0.0351	0.393
DLBD	Oligo	UBFD1	-0.17	0.04	-4.01	5.97e-05	0.0012
DLBD	Astro	UBIAD1	0.05	0.05	1.05	0.294	0.505
DLBD	EN_L2_3_IT	UBIAD1	-0.06	0.05	-1.32	0.187	0.48
DLBD	EN_L3_5_IT_1	UBIAD1	-0.07	0.09	-0.80	0.423	0.737
DLBD	EN_L3_5_IT_2	UBIAD1	0.02	0.08	0.29	0.769	0.914
DLBD	EN_L3_5_IT_3	UBIAD1	0.03	0.08	0.45	0.65	0.838
DLBD	EN_L5_6_NP	UBIAD1	-0.35	1.20	-0.29	0.768	0.944
DLBD	EN_L6_CT	UBIAD1	-0.15	0.12	-1.27	0.203	0.562
DLBD	EN_L6_IT_1	UBIAD1	-0.07	0.12	-0.60	0.551	0.9
DLBD	IN_ADARB2	UBIAD1	-0.05	0.11	-0.49	0.625	0.915
DLBD	IN_LAMP5_LHX6	UBIAD1	0.03	0.11	0.28	0.78	0.944
DLBD	IN_LAMP5_RELN	UBIAD1	0.00	0.10	0.00	0.999	1
DLBD	IN_PVALB	UBIAD1	0.03	0.08	0.40	0.686	0.897
DLBD	IN_SST	UBIAD1	-0.03	0.08	-0.42	0.677	0.903
DLBD	IN_VIP	UBIAD1	-0.04	0.07	-0.60	0.551	0.81
DLBD	Micro	UBIAD1	0.18	0.12	1.56	0.119	0.478
DLBD	OPC	UBIAD1	-0.01	0.06	-0.20	0.84	0.976
DLBD	Oligo	UBIAD1	-0.02	0.04	-0.54	0.588	0.774
DLBD	Adaptive	UBL3	0.20	0.20	1.03	0.304	0.99
DLBD	Astro	UBL3	0.00	0.04	0.12	0.904	0.954
DLBD	EN_L2_3_IT	UBL3	0.03	0.05	0.68	0.497	0.751
DLBD	EN_L3_5_IT_1	UBL3	0.08	0.05	1.49	0.135	0.433
DLBD	EN_L3_5_IT_2	UBL3	-0.01	0.05	-0.11	0.914	0.969
DLBD	EN_L3_5_IT_3	UBL3	0.09	0.05	1.82	0.068	0.245
DLBD	EN_L5_6_NP	UBL3	0.08	0.06	1.24	0.213	0.642
DLBD	EN_L5_ET	UBL3	-0.01	0.66	-0.02	0.986	0.997
DLBD	EN_L6B	UBL3	0.20	0.08	2.59	0.00962	0.158
DLBD	EN_L6_CT	UBL3	0.08	0.06	1.36	0.175	0.529
DLBD	EN_L6_IT_1	UBL3	0.01	0.07	0.16	0.871	0.98
DLBD	EN_L6_IT_2	UBL3	0.15	0.08	1.79	0.0727	0.466
DLBD	Endo	UBL3	-0.04	0.12	-0.32	0.751	0.96
DLBD	IN_ADARB2	UBL3	0.08	0.06	1.44	0.149	0.659
DLBD	IN_LAMP5_LHX6	UBL3	0.10	0.07	1.36	0.174	0.587
DLBD	IN_LAMP5_RELN	UBL3	0.03	0.06	0.47	0.641	0.923
DLBD	IN_PVALB	UBL3	0.07	0.04	1.65	0.0982	0.379
DLBD	IN_PVALB_CHC	UBL3	0.02	0.06	0.43	0.664	0.92
DLBD	IN_SST	UBL3	0.09	0.06	1.63	0.104	0.475
DLBD	IN_VIP	UBL3	0.06	0.04	1.54	0.124	0.424
DLBD	Micro	UBL3	-0.02	0.05	-0.38	0.703	0.911
DLBD	OPC	UBL3	0.01	0.03	0.21	0.83	0.973
DLBD	Oligo	UBL3	0.01	0.03	0.23	0.816	0.913
DLBD	PC	UBL3	0.10	0.12	0.85	0.398	0.874
DLBD	PVM	UBL3	0.23	0.17	1.38	0.166	0.668
DLBD	VLMC	UBL3	0.15	0.14	1.07	0.285	0.761
DLBD	Astro	UBL4A	0.20	0.08	2.36	0.0184	0.0801
DLBD	EN_L2_3_IT	UBL4A	0.07	0.07	0.95	0.341	0.636
DLBD	EN_L3_5_IT_1	UBL4A	0.07	0.11	0.63	0.529	0.805
DLBD	EN_L3_5_IT_2	UBL4A	0.05	0.08	0.59	0.553	0.809
DLBD	EN_L3_5_IT_3	UBL4A	0.03	0.08	0.31	0.756	0.897
DLBD	EN_L6_IT_1	UBL4A	0.14	4.34	0.03	0.974	0.995
DLBD	IN_PVALB	UBL4A	-0.23	0.10	-2.29	0.0219	0.17
DLBD	IN_SST	UBL4A	-0.10	0.11	-0.93	0.351	0.738
DLBD	IN_VIP	UBL4A	-0.12	0.09	-1.37	0.171	0.491
DLBD	OPC	UBL4A	-0.00	0.11	-0.01	0.99	0.998
DLBD	Oligo	UBL4A	-0.08	0.06	-1.36	0.175	0.381
DLBD	Astro	UBL5	0.06	0.05	1.10	0.272	0.481
DLBD	EN_L2_3_IT	UBL5	0.14	0.07	2.06	0.039	0.215
DLBD	EN_L3_5_IT_1	UBL5	0.19	0.09	2.10	0.0357	0.217
DLBD	EN_L3_5_IT_2	UBL5	0.06	0.07	0.88	0.378	0.686
DLBD	EN_L3_5_IT_3	UBL5	0.14	0.07	2.04	0.0416	0.184
DLBD	EN_L5_6_NP	UBL5	0.02	0.12	0.21	0.838	0.962
DLBD	EN_L6B	UBL5	0.10	0.13	0.77	0.439	0.785
DLBD	EN_L6_CT	UBL5	-0.10	0.11	-0.86	0.387	0.736
DLBD	EN_L6_IT_1	UBL5	0.23	0.11	2.18	0.0293	0.379
DLBD	EN_L6_IT_2	UBL5	0.23	0.14	1.61	0.107	0.533
DLBD	Endo	UBL5	-1.17	1.06	-1.11	0.266	0.799
DLBD	IN_ADARB2	UBL5	0.16	0.10	1.58	0.113	0.61
DLBD	IN_LAMP5_LHX6	UBL5	0.07	0.13	0.54	0.592	0.89
DLBD	IN_LAMP5_RELN	UBL5	0.15	0.10	1.50	0.134	0.603
DLBD	IN_PVALB	UBL5	0.09	0.08	1.06	0.29	0.63
DLBD	IN_PVALB_CHC	UBL5	0.95	0.99	0.96	0.338	0.761
DLBD	IN_SST	UBL5	0.01	0.09	0.09	0.931	0.982
DLBD	IN_VIP	UBL5	0.06	0.07	0.81	0.416	0.727
DLBD	Micro	UBL5	0.01	0.08	0.08	0.937	0.986
DLBD	OPC	UBL5	0.13	0.07	1.83	0.0667	0.501
DLBD	Oligo	UBL5	0.01	0.04	0.19	0.853	0.932
DLBD	PC	UBL5	-0.18	0.88	-0.21	0.836	0.982
DLBD	Astro	UBL7	0.03	0.08	0.42	0.677	0.82
DLBD	EN_L2_3_IT	UBL7	0.06	0.06	0.98	0.325	0.623
DLBD	EN_L3_5_IT_1	UBL7	0.16	0.10	1.49	0.136	0.435
DLBD	EN_L3_5_IT_2	UBL7	0.07	0.08	0.85	0.394	0.701
DLBD	EN_L3_5_IT_3	UBL7	0.07	0.08	0.88	0.381	0.647
DLBD	EN_L6_CT	UBL7	-2.09	1.43	-1.46	0.145	0.485
DLBD	EN_L6_IT_1	UBL7	0.05	0.10	0.46	0.644	0.929
DLBD	IN_PVALB	UBL7	0.08	0.08	0.96	0.339	0.676
DLBD	IN_SST	UBL7	-0.18	0.12	-1.48	0.138	0.528
DLBD	IN_VIP	UBL7	-0.05	0.09	-0.61	0.539	0.802
DLBD	OPC	UBL7	-0.05	0.10	-0.56	0.579	0.901
DLBD	Oligo	UBL7	-0.03	0.05	-0.64	0.522	0.724
DLBD	Astro	UBLCP1	-0.10	0.05	-2.23	0.0254	0.1
DLBD	EN_L2_3_IT	UBLCP1	-0.09	0.04	-2.35	0.0187	0.147
DLBD	EN_L3_5_IT_1	UBLCP1	-0.21	0.06	-3.42	0.00063	0.0171
DLBD	EN_L3_5_IT_2	UBLCP1	-0.13	0.06	-2.27	0.0234	0.164
DLBD	EN_L3_5_IT_3	UBLCP1	-0.09	0.05	-1.75	0.0805	0.271
DLBD	EN_L5_6_NP	UBLCP1	-0.14	0.09	-1.50	0.134	0.554
DLBD	EN_L5_ET	UBLCP1	0.71	0.80	0.89	0.373	0.89
DLBD	EN_L6B	UBLCP1	-0.10	0.09	-1.17	0.242	0.636
DLBD	EN_L6_CT	UBLCP1	-0.22	0.08	-2.78	0.00545	0.1
DLBD	EN_L6_IT_1	UBLCP1	-0.12	0.07	-1.82	0.0691	0.512
DLBD	EN_L6_IT_2	UBLCP1	-0.08	0.10	-0.81	0.415	0.794
DLBD	Endo	UBLCP1	-0.64	1.02	-0.63	0.528	0.915
DLBD	IN_ADARB2	UBLCP1	-0.07	0.08	-0.84	0.404	0.832
DLBD	IN_LAMP5_LHX6	UBLCP1	-0.12	0.09	-1.42	0.155	0.563
DLBD	IN_LAMP5_RELN	UBLCP1	-0.12	0.07	-1.65	0.0994	0.54
DLBD	IN_PVALB	UBLCP1	-0.07	0.05	-1.36	0.173	0.498
DLBD	IN_PVALB_CHC	UBLCP1	-0.09	0.09	-1.02	0.308	0.743
DLBD	IN_SST	UBLCP1	-0.00	0.06	-0.00	0.998	1
DLBD	IN_VIP	UBLCP1	-0.13	0.04	-2.99	0.00277	0.0569
DLBD	Micro	UBLCP1	0.00	0.06	0.03	0.979	0.995
DLBD	OPC	UBLCP1	-0.10	0.05	-2.12	0.034	0.388
DLBD	Oligo	UBLCP1	-0.08	0.04	-2.24	0.0253	0.102
DLBD	PC	UBLCP1	0.98	1.27	0.77	0.443	0.888
DLBD	Astro	UBN1	-0.02	0.05	-0.34	0.732	0.856
DLBD	EN_L2_3_IT	UBN1	-0.00	0.03	-0.01	0.991	0.998
DLBD	EN_L3_5_IT_1	UBN1	0.10	0.06	1.67	0.0948	0.365
DLBD	EN_L3_5_IT_2	UBN1	-0.02	0.04	-0.39	0.698	0.884
DLBD	EN_L3_5_IT_3	UBN1	-0.00	0.05	-0.10	0.919	0.971
DLBD	EN_L5_6_NP	UBN1	0.11	0.09	1.25	0.213	0.642
DLBD	EN_L5_ET	UBN1	1.00	0.90	1.11	0.267	0.838
DLBD	EN_L6B	UBN1	-0.05	0.08	-0.55	0.58	0.857
DLBD	EN_L6_CT	UBN1	-0.03	0.07	-0.40	0.69	0.889
DLBD	EN_L6_IT_1	UBN1	-0.03	0.07	-0.38	0.705	0.945
DLBD	EN_L6_IT_2	UBN1	-0.14	0.08	-1.82	0.0687	0.459
DLBD	Endo	UBN1	-0.00	0.11	-0.02	0.982	0.997
DLBD	IN_ADARB2	UBN1	-0.06	0.07	-0.85	0.397	0.829
DLBD	IN_LAMP5_LHX6	UBN1	0.09	0.08	1.14	0.253	0.678
DLBD	IN_LAMP5_RELN	UBN1	0.09	0.06	1.47	0.143	0.615
DLBD	IN_PVALB	UBN1	-0.04	0.05	-0.78	0.438	0.757
DLBD	IN_PVALB_CHC	UBN1	0.12	0.11	1.11	0.265	0.702
DLBD	IN_SST	UBN1	-0.06	0.06	-0.90	0.37	0.743
DLBD	IN_VIP	UBN1	-0.07	0.04	-1.61	0.108	0.396
DLBD	Micro	UBN1	-0.01	0.05	-0.21	0.837	0.964
DLBD	OPC	UBN1	-0.07	0.05	-1.33	0.183	0.663
DLBD	Oligo	UBN1	-0.05	0.03	-1.72	0.0853	0.236
DLBD	PC	UBN1	1.41	1.09	1.29	0.195	0.771
DLBD	Astro	UBN2	-0.05	0.03	-1.53	0.127	0.296
DLBD	EN_L2_3_IT	UBN2	0.03	0.03	1.07	0.286	0.586
DLBD	EN_L3_5_IT_1	UBN2	-0.01	0.04	-0.26	0.797	0.935
DLBD	EN_L3_5_IT_2	UBN2	0.04	0.03	1.54	0.123	0.399
DLBD	EN_L3_5_IT_3	UBN2	0.04	0.03	1.56	0.119	0.343
DLBD	EN_L5_6_NP	UBN2	-0.05	0.04	-1.24	0.213	0.642
DLBD	EN_L5_ET	UBN2	-0.75	0.45	-1.68	0.0922	0.69
DLBD	EN_L6B	UBN2	0.03	0.05	0.64	0.52	0.827
DLBD	EN_L6_CT	UBN2	-0.03	0.04	-0.77	0.443	0.772
DLBD	EN_L6_IT_1	UBN2	0.03	0.04	0.83	0.406	0.85
DLBD	EN_L6_IT_2	UBN2	0.05	0.05	0.89	0.372	0.775
DLBD	Endo	UBN2	-0.04	0.11	-0.34	0.733	0.955
DLBD	IN_ADARB2	UBN2	0.03	0.04	0.73	0.464	0.858
DLBD	IN_LAMP5_LHX6	UBN2	0.04	0.04	1.06	0.287	0.708
DLBD	IN_LAMP5_RELN	UBN2	-0.01	0.04	-0.26	0.793	0.96
DLBD	IN_PVALB	UBN2	-0.01	0.03	-0.50	0.615	0.864
DLBD	IN_PVALB_CHC	UBN2	-0.02	0.05	-0.50	0.615	0.904
DLBD	IN_SST	UBN2	0.01	0.03	0.49	0.624	0.879
DLBD	IN_VIP	UBN2	-0.02	0.03	-0.70	0.484	0.769
DLBD	Micro	UBN2	0.01	0.05	0.24	0.809	0.954
DLBD	OPC	UBN2	-0.04	0.03	-1.26	0.209	0.687
DLBD	Oligo	UBN2	-0.00	0.03	-0.12	0.905	0.958
DLBD	PC	UBN2	0.02	0.10	0.24	0.809	0.981
DLBD	PVM	UBN2	-0.03	0.14	-0.23	0.816	0.964
DLBD	VLMC	UBN2	0.09	0.11	0.80	0.424	0.841
DLBD	Astro	UBOX5	-0.07	0.06	-1.15	0.251	0.456
DLBD	EN_L2_3_IT	UBOX5	0.04	0.04	1.17	0.243	0.542
DLBD	EN_L3_5_IT_1	UBOX5	0.05	0.09	0.58	0.563	0.825
DLBD	EN_L3_5_IT_2	UBOX5	0.05	0.05	0.90	0.366	0.677
DLBD	EN_L3_5_IT_3	UBOX5	0.08	0.06	1.32	0.186	0.443
DLBD	EN_L5_6_NP	UBOX5	-0.07	0.12	-0.54	0.587	0.875
DLBD	EN_L6B	UBOX5	-0.13	0.12	-1.05	0.292	0.68
DLBD	EN_L6_CT	UBOX5	-0.04	0.09	-0.50	0.616	0.861
DLBD	EN_L6_IT_1	UBOX5	-0.02	0.09	-0.22	0.824	0.973
DLBD	EN_L6_IT_2	UBOX5	0.03	0.11	0.29	0.77	0.943
DLBD	IN_ADARB2	UBOX5	0.17	0.09	1.84	0.0663	0.512
DLBD	IN_LAMP5_LHX6	UBOX5	0.02	0.10	0.24	0.813	0.956
DLBD	IN_LAMP5_RELN	UBOX5	0.09	0.09	0.97	0.332	0.794
DLBD	IN_PVALB	UBOX5	0.13	0.06	2.41	0.016	0.141
DLBD	IN_PVALB_CHC	UBOX5	0.02	0.11	0.16	0.872	0.98
DLBD	IN_SST	UBOX5	-0.00	0.07	-0.02	0.982	0.997
DLBD	IN_VIP	UBOX5	0.05	0.05	0.88	0.38	0.701
DLBD	Micro	UBOX5	0.02	0.08	0.20	0.843	0.967
DLBD	OPC	UBOX5	0.05	0.06	0.83	0.408	0.827
DLBD	Oligo	UBOX5	0.01	0.04	0.18	0.857	0.934
DLBD	Astro	UBP1	-0.08	0.04	-2.16	0.0308	0.114
DLBD	EN_L2_3_IT	UBP1	-0.04	0.03	-1.55	0.12	0.384
DLBD	EN_L3_5_IT_1	UBP1	-0.02	0.04	-0.39	0.693	0.893
DLBD	EN_L3_5_IT_2	UBP1	-0.06	0.04	-1.65	0.0996	0.359
DLBD	EN_L3_5_IT_3	UBP1	-0.03	0.04	-0.73	0.467	0.717
DLBD	EN_L5_6_NP	UBP1	0.01	0.05	0.29	0.772	0.945
DLBD	EN_L5_ET	UBP1	-0.37	0.53	-0.70	0.485	0.928
DLBD	EN_L6B	UBP1	-0.02	0.05	-0.33	0.745	0.923
DLBD	EN_L6_CT	UBP1	-0.07	0.04	-1.57	0.116	0.446
DLBD	EN_L6_IT_1	UBP1	-0.03	0.05	-0.56	0.574	0.908
DLBD	EN_L6_IT_2	UBP1	0.03	0.06	0.50	0.62	0.89
DLBD	Endo	UBP1	-0.00	0.13	-0.00	0.996	0.998
DLBD	IN_ADARB2	UBP1	-0.01	0.05	-0.31	0.759	0.949
DLBD	IN_LAMP5_LHX6	UBP1	-0.03	0.06	-0.55	0.583	0.886
DLBD	IN_LAMP5_RELN	UBP1	0.00	0.05	0.04	0.967	0.992
DLBD	IN_PVALB	UBP1	-0.04	0.03	-1.24	0.216	0.545
DLBD	IN_PVALB_CHC	UBP1	0.08	0.06	1.31	0.19	0.621
DLBD	IN_SST	UBP1	0.02	0.04	0.62	0.538	0.843
DLBD	IN_VIP	UBP1	-0.02	0.03	-0.55	0.585	0.83
DLBD	Micro	UBP1	-0.03	0.05	-0.61	0.539	0.836
DLBD	OPC	UBP1	-0.12	0.04	-3.14	0.00171	0.148
DLBD	Oligo	UBP1	-0.11	0.03	-3.63	0.000279	0.00367
DLBD	PC	UBP1	0.61	0.69	0.87	0.382	0.87
DLBD	VLMC	UBP1	0.65	0.65	1.01	0.314	0.778
DLBD	Adaptive	UBQLN1	0.02	0.17	0.12	0.908	0.991
DLBD	Astro	UBQLN1	0.01	0.04	0.29	0.771	0.881
DLBD	EN_L2_3_IT	UBQLN1	0.01	0.03	0.47	0.636	0.834
DLBD	EN_L3_5_IT_1	UBQLN1	0.05	0.04	1.18	0.237	0.572
DLBD	EN_L3_5_IT_2	UBQLN1	-0.01	0.03	-0.37	0.714	0.89
DLBD	EN_L3_5_IT_3	UBQLN1	0.02	0.03	0.54	0.588	0.797
DLBD	EN_L5_6_NP	UBQLN1	-0.00	0.05	-0.04	0.967	0.994
DLBD	EN_L5_ET	UBQLN1	0.11	0.47	0.24	0.807	0.973
DLBD	EN_L6B	UBQLN1	0.03	0.06	0.43	0.67	0.893
DLBD	EN_L6_CT	UBQLN1	-0.02	0.04	-0.48	0.629	0.866
DLBD	EN_L6_IT_1	UBQLN1	-0.00	0.06	-0.09	0.931	0.989
DLBD	EN_L6_IT_2	UBQLN1	0.01	0.06	0.18	0.86	0.97
DLBD	Endo	UBQLN1	-0.01	0.11	-0.08	0.939	0.993
DLBD	IN_ADARB2	UBQLN1	0.05	0.05	1.18	0.24	0.743
DLBD	IN_LAMP5_LHX6	UBQLN1	-0.01	0.05	-0.23	0.819	0.957
DLBD	IN_LAMP5_RELN	UBQLN1	-0.02	0.04	-0.46	0.643	0.923
DLBD	IN_PVALB	UBQLN1	-0.02	0.04	-0.67	0.5	0.798
DLBD	IN_PVALB_CHC	UBQLN1	-0.10	0.07	-1.38	0.168	0.6
DLBD	IN_SST	UBQLN1	-0.04	0.04	-0.98	0.326	0.72
DLBD	IN_VIP	UBQLN1	-0.01	0.03	-0.45	0.653	0.863
DLBD	Micro	UBQLN1	0.10	0.05	2.08	0.0375	0.279
DLBD	OPC	UBQLN1	0.04	0.04	0.96	0.337	0.785
DLBD	Oligo	UBQLN1	0.02	0.03	0.67	0.503	0.712
DLBD	PC	UBQLN1	0.15	0.11	1.38	0.167	0.752
DLBD	PVM	UBQLN1	0.01	0.14	0.08	0.935	0.987
DLBD	VLMC	UBQLN1	-0.13	0.13	-1.04	0.3	0.769
DLBD	Astro	UBQLN2	0.06	0.06	0.92	0.357	0.567
DLBD	EN_L2_3_IT	UBQLN2	0.14	0.08	1.71	0.0874	0.329
DLBD	EN_L3_5_IT_1	UBQLN2	0.11	0.10	1.10	0.272	0.611
DLBD	EN_L3_5_IT_2	UBQLN2	0.09	0.08	1.00	0.315	0.636
DLBD	EN_L3_5_IT_3	UBQLN2	0.19	0.09	2.19	0.0285	0.148
DLBD	EN_L5_6_NP	UBQLN2	-0.18	0.12	-1.47	0.142	0.567
DLBD	EN_L6B	UBQLN2	0.12	0.13	0.96	0.338	0.714
DLBD	EN_L6_CT	UBQLN2	0.00	0.11	0.01	0.989	0.997
DLBD	EN_L6_IT_1	UBQLN2	0.00	0.12	0.04	0.972	0.995
DLBD	EN_L6_IT_2	UBQLN2	0.13	0.13	0.98	0.327	0.748
DLBD	IN_ADARB2	UBQLN2	0.05	0.10	0.47	0.639	0.916
DLBD	IN_LAMP5_LHX6	UBQLN2	-0.17	0.12	-1.42	0.155	0.563
DLBD	IN_LAMP5_RELN	UBQLN2	0.09	0.09	0.98	0.326	0.792
DLBD	IN_PVALB	UBQLN2	0.04	0.08	0.47	0.642	0.876
DLBD	IN_PVALB_CHC	UBQLN2	0.06	0.11	0.50	0.619	0.905
DLBD	IN_SST	UBQLN2	0.09	0.08	1.08	0.278	0.683
DLBD	IN_VIP	UBQLN2	-0.01	0.07	-0.13	0.9	0.963
DLBD	Micro	UBQLN2	-0.06	0.09	-0.72	0.472	0.801
DLBD	OPC	UBQLN2	-0.06	0.06	-1.07	0.283	0.752
DLBD	Oligo	UBQLN2	-0.05	0.05	-1.07	0.284	0.512
DLBD	Astro	UBQLN4	0.18	0.06	3.12	0.00181	0.0146
DLBD	EN_L2_3_IT	UBQLN4	0.03	0.05	0.64	0.522	0.766
DLBD	EN_L3_5_IT_1	UBQLN4	0.16	0.10	1.59	0.113	0.397
DLBD	EN_L3_5_IT_2	UBQLN4	0.16	0.07	2.42	0.0157	0.129
DLBD	EN_L3_5_IT_3	UBQLN4	0.18	0.07	2.59	0.00962	0.0775
DLBD	EN_L5_6_NP	UBQLN4	0.46	1.14	0.41	0.684	0.914
DLBD	EN_L6_CT	UBQLN4	-0.02	0.12	-0.21	0.836	0.949
DLBD	EN_L6_IT_1	UBQLN4	0.06	0.11	0.55	0.58	0.911
DLBD	IN_ADARB2	UBQLN4	-0.02	0.11	-0.14	0.885	0.98
DLBD	IN_LAMP5_LHX6	UBQLN4	1.24	0.85	1.46	0.143	0.544
DLBD	IN_LAMP5_RELN	UBQLN4	0.01	0.09	0.13	0.893	0.98
DLBD	IN_PVALB	UBQLN4	0.04	0.06	0.68	0.497	0.797
DLBD	IN_SST	UBQLN4	-0.04	0.08	-0.48	0.629	0.881
DLBD	IN_VIP	UBQLN4	0.09	0.06	1.52	0.13	0.432
DLBD	Micro	UBQLN4	0.03	0.09	0.37	0.715	0.916
DLBD	OPC	UBQLN4	0.02	0.06	0.33	0.745	0.953
DLBD	Oligo	UBQLN4	0.10	0.04	2.95	0.00314	0.0225
DLBD	Adaptive	UBR1	0.04	0.14	0.26	0.796	0.99
DLBD	Astro	UBR1	-0.05	0.03	-1.84	0.0661	0.191
DLBD	EN_L2_3_IT	UBR1	0.00	0.02	0.20	0.841	0.939
DLBD	EN_L3_5_IT_1	UBR1	0.02	0.03	0.46	0.649	0.873
DLBD	EN_L3_5_IT_2	UBR1	-0.01	0.03	-0.20	0.843	0.942
DLBD	EN_L3_5_IT_3	UBR1	0.03	0.03	0.92	0.355	0.622
DLBD	EN_L5_6_NP	UBR1	-0.01	0.04	-0.32	0.748	0.937
DLBD	EN_L5_ET	UBR1	-0.50	0.41	-1.22	0.222	0.81
DLBD	EN_L6B	UBR1	0.05	0.05	1.03	0.301	0.686
DLBD	EN_L6_CT	UBR1	-0.02	0.04	-0.50	0.614	0.86
DLBD	EN_L6_IT_1	UBR1	-0.04	0.04	-0.80	0.423	0.855
DLBD	EN_L6_IT_2	UBR1	0.01	0.05	0.17	0.863	0.97
DLBD	Endo	UBR1	-0.02	0.10	-0.22	0.827	0.976
DLBD	IN_ADARB2	UBR1	0.02	0.04	0.44	0.658	0.922
DLBD	IN_LAMP5_LHX6	UBR1	0.14	0.04	3.05	0.00228	0.068
DLBD	IN_LAMP5_RELN	UBR1	0.05	0.04	1.36	0.174	0.661
DLBD	IN_PVALB	UBR1	0.06	0.03	1.70	0.0887	0.365
DLBD	IN_PVALB_CHC	UBR1	0.09	0.04	2.00	0.0451	0.339
DLBD	IN_SST	UBR1	0.03	0.03	1.10	0.27	0.676
DLBD	IN_VIP	UBR1	0.04	0.02	1.57	0.117	0.413
DLBD	Micro	UBR1	0.04	0.04	1.04	0.298	0.679
DLBD	OPC	UBR1	-0.02	0.03	-0.58	0.56	0.896
DLBD	Oligo	UBR1	0.04	0.02	1.65	0.0993	0.262
DLBD	PC	UBR1	-0.07	0.09	-0.76	0.448	0.89
DLBD	PVM	UBR1	0.21	0.13	1.59	0.113	0.628
DLBD	SMC	UBR1	0.14	0.21	0.64	0.52	0.994
DLBD	VLMC	UBR1	-0.03	0.09	-0.36	0.72	0.936
DLBD	Adaptive	UBR2	-0.03	0.16	-0.17	0.862	0.99
DLBD	Astro	UBR2	-0.09	0.03	-2.90	0.00378	0.0251
DLBD	EN_L2_3_IT	UBR2	0.07	0.03	2.22	0.0261	0.174
DLBD	EN_L3_5_IT_1	UBR2	0.06	0.04	1.63	0.103	0.379
DLBD	EN_L3_5_IT_2	UBR2	0.06	0.03	1.74	0.081	0.325
DLBD	EN_L3_5_IT_3	UBR2	0.07	0.03	2.07	0.0382	0.175
DLBD	EN_L5_6_NP	UBR2	-0.02	0.05	-0.54	0.589	0.875
DLBD	EN_L5_ET	UBR2	-0.48	0.43	-1.12	0.261	0.836
DLBD	EN_L6B	UBR2	0.07	0.05	1.42	0.155	0.546
DLBD	EN_L6_CT	UBR2	0.04	0.04	1.15	0.249	0.609
DLBD	EN_L6_IT_1	UBR2	0.05	0.05	1.09	0.275	0.775
DLBD	EN_L6_IT_2	UBR2	0.05	0.05	0.91	0.365	0.771
DLBD	Endo	UBR2	0.01	0.08	0.09	0.924	0.993
DLBD	IN_ADARB2	UBR2	0.02	0.04	0.50	0.615	0.914
DLBD	IN_LAMP5_LHX6	UBR2	0.03	0.04	0.63	0.531	0.868
DLBD	IN_LAMP5_RELN	UBR2	0.04	0.04	0.96	0.337	0.799
DLBD	IN_PVALB	UBR2	0.05	0.03	1.33	0.182	0.507
DLBD	IN_PVALB_CHC	UBR2	0.02	0.05	0.51	0.612	0.903
DLBD	IN_SST	UBR2	0.04	0.03	1.14	0.254	0.659
DLBD	IN_VIP	UBR2	0.02	0.03	0.74	0.458	0.752
DLBD	Micro	UBR2	0.05	0.04	1.48	0.138	0.51
DLBD	OPC	UBR2	-0.03	0.03	-0.93	0.352	0.794
DLBD	Oligo	UBR2	-0.04	0.02	-1.72	0.0846	0.235
DLBD	PC	UBR2	-0.04	0.09	-0.46	0.643	0.941
DLBD	PVM	UBR2	0.19	0.11	1.66	0.0979	0.609
DLBD	SMC	UBR2	0.09	0.20	0.43	0.668	0.994
DLBD	VLMC	UBR2	0.11	0.08	1.40	0.162	0.668
DLBD	Adaptive	UBR3	-0.03	0.14	-0.22	0.823	0.99
DLBD	Astro	UBR3	-0.08	0.03	-2.91	0.00362	0.0245
DLBD	EN_L2_3_IT	UBR3	-0.04	0.03	-1.30	0.195	0.489
DLBD	EN_L3_5_IT_1	UBR3	-0.04	0.03	-1.26	0.206	0.533
DLBD	EN_L3_5_IT_2	UBR3	0.01	0.03	0.23	0.82	0.934
DLBD	EN_L3_5_IT_3	UBR3	-0.03	0.03	-0.88	0.381	0.647
DLBD	EN_L5_6_NP	UBR3	-0.03	0.04	-0.85	0.396	0.772
DLBD	EN_L5_ET	UBR3	-0.10	0.41	-0.24	0.808	0.974
DLBD	EN_L6B	UBR3	-0.03	0.04	-0.75	0.451	0.793
DLBD	EN_L6_CT	UBR3	-0.04	0.04	-1.18	0.24	0.6
DLBD	EN_L6_IT_1	UBR3	-0.01	0.05	-0.17	0.865	0.979
DLBD	EN_L6_IT_2	UBR3	-0.06	0.04	-1.44	0.15	0.588
DLBD	Endo	UBR3	0.05	0.06	0.78	0.433	0.878
DLBD	IN_ADARB2	UBR3	-0.01	0.04	-0.18	0.857	0.972
DLBD	IN_LAMP5_LHX6	UBR3	-0.02	0.04	-0.44	0.662	0.908
DLBD	IN_LAMP5_RELN	UBR3	0.04	0.04	1.12	0.264	0.743
DLBD	IN_PVALB	UBR3	-0.01	0.03	-0.37	0.709	0.908
DLBD	IN_PVALB_CHC	UBR3	0.00	0.04	0.01	0.993	0.998
DLBD	IN_SST	UBR3	0.02	0.03	0.59	0.554	0.849
DLBD	IN_VIP	UBR3	-0.03	0.03	-1.24	0.217	0.549
DLBD	Micro	UBR3	-0.01	0.03	-0.38	0.7	0.911
DLBD	OPC	UBR3	-0.06	0.03	-2.16	0.0307	0.372
DLBD	Oligo	UBR3	-0.00	0.02	-0.11	0.911	0.961
DLBD	PC	UBR3	0.01	0.07	0.08	0.935	0.995
DLBD	PVM	UBR3	0.05	0.11	0.45	0.655	0.909
DLBD	SMC	UBR3	-0.02	0.18	-0.09	0.926	0.997
DLBD	VLMC	UBR3	0.18	0.08	2.30	0.0213	0.407
DLBD	Adaptive	UBR4	-0.00	0.18	-0.03	0.98	0.995
DLBD	Astro	UBR4	-0.02	0.03	-0.63	0.532	0.716
DLBD	EN_L2_3_IT	UBR4	0.03	0.03	0.93	0.351	0.644
DLBD	EN_L3_5_IT_1	UBR4	0.02	0.04	0.52	0.601	0.85
DLBD	EN_L3_5_IT_2	UBR4	0.05	0.04	1.41	0.16	0.455
DLBD	EN_L3_5_IT_3	UBR4	0.02	0.04	0.46	0.648	0.837
DLBD	EN_L5_6_NP	UBR4	-0.05	0.06	-0.81	0.415	0.784
DLBD	EN_L5_ET	UBR4	-1.27	0.50	-2.53	0.0114	0.363
DLBD	EN_L6B	UBR4	0.02	0.06	0.26	0.794	0.939
DLBD	EN_L6_CT	UBR4	-0.06	0.05	-1.28	0.202	0.56
DLBD	EN_L6_IT_1	UBR4	0.04	0.06	0.64	0.52	0.89
DLBD	EN_L6_IT_2	UBR4	0.04	0.05	0.83	0.406	0.791
DLBD	Endo	UBR4	-0.16	0.11	-1.46	0.143	0.705
DLBD	IN_ADARB2	UBR4	0.06	0.05	1.06	0.288	0.772
DLBD	IN_LAMP5_LHX6	UBR4	-0.05	0.05	-1.02	0.31	0.725
DLBD	IN_LAMP5_RELN	UBR4	0.00	0.05	0.03	0.972	0.993
DLBD	IN_PVALB	UBR4	-0.00	0.04	-0.09	0.927	0.98
DLBD	IN_PVALB_CHC	UBR4	-0.04	0.05	-0.69	0.492	0.853
DLBD	IN_SST	UBR4	0.02	0.04	0.38	0.702	0.912
DLBD	IN_VIP	UBR4	0.02	0.03	0.70	0.485	0.77
DLBD	Micro	UBR4	0.05	0.05	0.96	0.336	0.716
DLBD	OPC	UBR4	0.03	0.04	0.72	0.471	0.859
DLBD	Oligo	UBR4	0.02	0.03	0.71	0.475	0.691
DLBD	PC	UBR4	0.11	0.11	0.99	0.32	0.845
DLBD	PVM	UBR4	0.17	0.13	1.26	0.208	0.696
DLBD	SMC	UBR4	-0.13	0.22	-0.61	0.544	0.994
DLBD	VLMC	UBR4	0.13	0.13	1.00	0.319	0.78
DLBD	Adaptive	UBR5	-0.19	0.15	-1.27	0.205	0.99
DLBD	Astro	UBR5	-0.04	0.03	-1.32	0.186	0.378
DLBD	EN_L2_3_IT	UBR5	0.02	0.03	0.89	0.376	0.662
DLBD	EN_L3_5_IT_1	UBR5	0.03	0.03	0.79	0.428	0.741
DLBD	EN_L3_5_IT_2	UBR5	0.07	0.03	1.96	0.0502	0.252
DLBD	EN_L3_5_IT_3	UBR5	0.12	0.03	3.34	0.000823	0.0159
DLBD	EN_L5_6_NP	UBR5	0.07	0.04	1.95	0.0512	0.395
DLBD	EN_L5_ET	UBR5	-0.42	0.43	-0.99	0.323	0.873
DLBD	EN_L6B	UBR5	0.11	0.05	2.43	0.0151	0.196
DLBD	EN_L6_CT	UBR5	0.01	0.04	0.22	0.826	0.944
DLBD	EN_L6_IT_1	UBR5	-0.02	0.04	-0.51	0.608	0.918
DLBD	EN_L6_IT_2	UBR5	0.06	0.05	1.15	0.251	0.695
DLBD	Endo	UBR5	0.20	0.07	2.65	0.00806	0.294
DLBD	IN_ADARB2	UBR5	0.04	0.04	0.96	0.338	0.802
DLBD	IN_LAMP5_LHX6	UBR5	0.10	0.04	2.41	0.0161	0.199
DLBD	IN_LAMP5_RELN	UBR5	0.08	0.04	1.80	0.0712	0.479
DLBD	IN_PVALB	UBR5	0.07	0.03	2.11	0.0351	0.223
DLBD	IN_PVALB_CHC	UBR5	0.07	0.05	1.50	0.133	0.545
DLBD	IN_SST	UBR5	0.06	0.03	1.88	0.0602	0.378
DLBD	IN_VIP	UBR5	0.01	0.03	0.50	0.619	0.846
DLBD	Micro	UBR5	0.03	0.04	0.81	0.42	0.769
DLBD	OPC	UBR5	0.01	0.04	0.18	0.855	0.98
DLBD	Oligo	UBR5	-0.00	0.03	-0.07	0.943	0.974
DLBD	PC	UBR5	0.04	0.08	0.44	0.662	0.949
DLBD	PVM	UBR5	0.02	0.10	0.18	0.859	0.971
DLBD	SMC	UBR5	0.11	0.19	0.61	0.545	0.994
DLBD	VLMC	UBR5	0.19	0.09	2.08	0.0375	0.465
DLBD	Astro	UBR7	0.00	0.06	0.04	0.971	0.986
DLBD	EN_L2_3_IT	UBR7	-0.04	0.05	-0.89	0.374	0.661
DLBD	EN_L3_5_IT_1	UBR7	0.09	0.09	1.03	0.301	0.64
DLBD	EN_L3_5_IT_2	UBR7	-0.03	0.07	-0.50	0.618	0.843
DLBD	EN_L3_5_IT_3	UBR7	-0.05	0.07	-0.71	0.475	0.722
DLBD	EN_L5_6_NP	UBR7	0.16	1.17	0.13	0.894	0.977
DLBD	EN_L6B	UBR7	0.10	0.12	0.84	0.4	0.757
DLBD	EN_L6_CT	UBR7	-0.02	0.12	-0.17	0.863	0.958
DLBD	EN_L6_IT_1	UBR7	0.01	0.11	0.14	0.892	0.984
DLBD	EN_L6_IT_2	UBR7	-0.13	0.10	-1.28	0.202	0.648
DLBD	IN_ADARB2	UBR7	0.25	0.11	2.22	0.0267	0.367
DLBD	IN_LAMP5_RELN	UBR7	0.21	0.12	1.80	0.0718	0.481
DLBD	IN_PVALB	UBR7	-0.07	0.08	-0.85	0.394	0.722
DLBD	IN_SST	UBR7	-0.02	0.09	-0.23	0.818	0.949
DLBD	IN_VIP	UBR7	0.02	0.08	0.25	0.806	0.932
DLBD	Micro	UBR7	-0.06	0.11	-0.56	0.579	0.857
DLBD	OPC	UBR7	0.00	0.07	0.06	0.956	0.994
DLBD	Oligo	UBR7	-0.02	0.04	-0.62	0.532	0.732
DLBD	Astro	UBTD1	0.10	0.04	2.16	0.0304	0.113
DLBD	EN_L2_3_IT	UBTD1	0.05	0.05	0.92	0.357	0.649
DLBD	EN_L3_5_IT_1	UBTD1	0.09	0.10	0.89	0.372	0.701
DLBD	EN_L3_5_IT_2	UBTD1	-0.00	0.08	-0.04	0.965	0.987
DLBD	EN_L3_5_IT_3	UBTD1	-0.12	0.09	-1.45	0.146	0.384
DLBD	EN_L6_IT_1	UBTD1	0.01	0.12	0.09	0.928	0.989
DLBD	Endo	UBTD1	2.20	1.09	2.03	0.0425	0.522
DLBD	IN_PVALB	UBTD1	-0.10	0.07	-1.50	0.134	0.443
DLBD	IN_SST	UBTD1	-0.07	0.13	-0.52	0.6	0.872
DLBD	IN_VIP	UBTD1	-0.04	0.08	-0.47	0.641	0.858
DLBD	Micro	UBTD1	0.11	0.08	1.40	0.163	0.538
DLBD	OPC	UBTD1	0.09	0.13	0.66	0.508	0.876
DLBD	Oligo	UBTD1	0.08	0.05	1.44	0.15	0.345
DLBD	Astro	UBTD2	0.03	0.04	0.71	0.478	0.673
DLBD	EN_L2_3_IT	UBTD2	0.01	0.05	0.19	0.849	0.943
DLBD	EN_L3_5_IT_1	UBTD2	-0.13	0.08	-1.69	0.0909	0.357
DLBD	EN_L3_5_IT_2	UBTD2	-0.02	0.06	-0.32	0.751	0.906
DLBD	EN_L3_5_IT_3	UBTD2	0.02	0.06	0.41	0.681	0.856
DLBD	EN_L5_6_NP	UBTD2	-0.06	0.10	-0.61	0.539	0.856
DLBD	EN_L5_ET	UBTD2	0.18	1.01	0.17	0.861	0.984
DLBD	EN_L6B	UBTD2	-0.09	0.10	-0.86	0.388	0.748
DLBD	EN_L6_CT	UBTD2	-0.07	0.10	-0.71	0.475	0.791
DLBD	EN_L6_IT_1	UBTD2	-0.02	0.10	-0.21	0.837	0.974
DLBD	EN_L6_IT_2	UBTD2	-0.10	0.13	-0.76	0.447	0.808
DLBD	Endo	UBTD2	1.31	1.00	1.31	0.191	0.762
DLBD	IN_ADARB2	UBTD2	-0.02	0.08	-0.26	0.794	0.957
DLBD	IN_LAMP5_LHX6	UBTD2	0.02	0.06	0.25	0.805	0.954
DLBD	IN_LAMP5_RELN	UBTD2	-0.05	0.06	-0.81	0.417	0.841
DLBD	IN_PVALB	UBTD2	0.00	0.06	0.01	0.993	0.998
DLBD	IN_PVALB_CHC	UBTD2	0.06	0.11	0.54	0.592	0.894
DLBD	IN_SST	UBTD2	-0.02	0.06	-0.28	0.776	0.936
DLBD	IN_VIP	UBTD2	-0.04	0.05	-0.67	0.503	0.782
DLBD	Micro	UBTD2	0.22	0.09	2.47	0.0136	0.16
DLBD	OPC	UBTD2	-0.03	0.05	-0.65	0.517	0.881
DLBD	Oligo	UBTD2	-0.05	0.04	-1.26	0.206	0.421
DLBD	Astro	UBTF	0.03	0.05	0.57	0.565	0.741
DLBD	EN_L2_3_IT	UBTF	0.09	0.04	2.01	0.0449	0.231
DLBD	EN_L3_5_IT_1	UBTF	0.11	0.07	1.64	0.102	0.378
DLBD	EN_L3_5_IT_2	UBTF	0.08	0.05	1.49	0.137	0.423
DLBD	EN_L3_5_IT_3	UBTF	0.02	0.05	0.36	0.722	0.88
DLBD	EN_L5_6_NP	UBTF	0.02	0.10	0.19	0.847	0.964
DLBD	EN_L6B	UBTF	0.13	0.10	1.34	0.18	0.576
DLBD	EN_L6_CT	UBTF	-0.03	0.09	-0.34	0.735	0.907
DLBD	EN_L6_IT_1	UBTF	0.07	0.08	0.83	0.405	0.849
DLBD	EN_L6_IT_2	UBTF	0.09	0.10	0.84	0.402	0.787
DLBD	Endo	UBTF	0.94	0.92	1.03	0.305	0.826
DLBD	IN_ADARB2	UBTF	0.10	0.08	1.24	0.214	0.725
DLBD	IN_LAMP5_LHX6	UBTF	0.09	0.09	0.99	0.323	0.737
DLBD	IN_LAMP5_RELN	UBTF	0.06	0.07	0.88	0.377	0.82
DLBD	IN_PVALB	UBTF	0.03	0.06	0.55	0.581	0.845
DLBD	IN_PVALB_CHC	UBTF	0.04	0.11	0.38	0.705	0.933
DLBD	IN_SST	UBTF	0.08	0.07	1.15	0.249	0.654
DLBD	IN_VIP	UBTF	0.00	0.05	0.04	0.97	0.989
DLBD	Micro	UBTF	-0.01	0.07	-0.13	0.893	0.978
DLBD	OPC	UBTF	-0.03	0.05	-0.63	0.529	0.885
DLBD	Oligo	UBTF	0.01	0.03	0.39	0.698	0.846
DLBD	PC	UBTF	0.91	1.22	0.74	0.459	0.892
DLBD	Astro	UBXN1	0.02	0.07	0.25	0.802	0.901
DLBD	EN_L2_3_IT	UBXN1	-0.11	0.06	-1.82	0.0693	0.293
DLBD	EN_L3_5_IT_1	UBXN1	-0.08	0.10	-0.84	0.403	0.723
DLBD	EN_L3_5_IT_2	UBXN1	-0.13	0.07	-1.87	0.0611	0.28
DLBD	EN_L3_5_IT_3	UBXN1	-0.10	0.08	-1.31	0.189	0.446
DLBD	EN_L6_CT	UBXN1	-0.77	1.30	-0.59	0.553	0.828
DLBD	EN_L6_IT_1	UBXN1	-0.14	0.11	-1.28	0.202	0.711
DLBD	IN_ADARB2	UBXN1	-0.15	0.12	-1.24	0.215	0.726
DLBD	IN_LAMP5_RELN	UBXN1	-0.10	0.10	-0.99	0.323	0.79
DLBD	IN_PVALB	UBXN1	-0.06	0.08	-0.70	0.483	0.787
DLBD	IN_SST	UBXN1	-0.20	0.09	-2.23	0.0257	0.263
DLBD	IN_VIP	UBXN1	0.01	0.07	0.19	0.846	0.945
DLBD	Micro	UBXN1	-0.11	0.08	-1.44	0.151	0.523
DLBD	OPC	UBXN1	-0.04	0.07	-0.58	0.561	0.897
DLBD	Oligo	UBXN1	-0.00	0.03	-0.09	0.932	0.97
DLBD	Astro	UBXN10	0.09	0.13	0.72	0.473	0.67
DLBD	EN_L2_3_IT	UBXN10	0.02	0.07	0.32	0.753	0.894
DLBD	EN_L3_5_IT_2	UBXN10	-0.06	0.10	-0.65	0.515	0.787
DLBD	EN_L6_IT_1	UBXN10	0.73	5.30	0.14	0.891	0.984
DLBD	IN_PVALB	UBXN10	-0.02	0.12	-0.14	0.89	0.968
DLBD	IN_VIP	UBXN10	-0.16	0.09	-1.80	0.0719	0.329
DLBD	Astro	UBXN11	-0.16	0.07	-2.38	0.0174	0.0767
DLBD	EN_L2_3_IT	UBXN11	0.01	0.05	0.15	0.878	0.958
DLBD	EN_L3_5_IT_1	UBXN11	0.07	0.10	0.73	0.466	0.767
DLBD	EN_L3_5_IT_2	UBXN11	0.02	0.07	0.34	0.731	0.897
DLBD	EN_L3_5_IT_3	UBXN11	-0.06	0.07	-0.82	0.41	0.674
DLBD	EN_L5_6_NP	UBXN11	-0.52	1.18	-0.44	0.663	0.904
DLBD	EN_L6B	UBXN11	0.09	0.12	0.73	0.467	0.8
DLBD	EN_L6_CT	UBXN11	-0.05	0.12	-0.44	0.658	0.876
DLBD	EN_L6_IT_1	UBXN11	-0.03	0.11	-0.24	0.81	0.969
DLBD	EN_L6_IT_2	UBXN11	-0.05	0.12	-0.42	0.674	0.912
DLBD	IN_ADARB2	UBXN11	0.06	0.12	0.51	0.609	0.911
DLBD	IN_LAMP5_RELN	UBXN11	-0.04	0.10	-0.42	0.674	0.93
DLBD	IN_PVALB	UBXN11	0.03	0.08	0.44	0.663	0.887
DLBD	IN_SST	UBXN11	0.00	0.09	0.03	0.976	0.995
DLBD	IN_VIP	UBXN11	-0.09	0.08	-1.23	0.219	0.552
DLBD	Micro	UBXN11	-0.04	0.12	-0.36	0.719	0.917
DLBD	OPC	UBXN11	-0.16	0.11	-1.43	0.152	0.638
DLBD	Oligo	UBXN11	-0.12	0.08	-1.57	0.117	0.293
DLBD	Astro	UBXN2A	0.07	0.04	1.89	0.0586	0.176
DLBD	EN_L2_3_IT	UBXN2A	0.06	0.05	1.36	0.175	0.465
DLBD	EN_L3_5_IT_1	UBXN2A	0.08	0.05	1.48	0.139	0.439
DLBD	EN_L3_5_IT_2	UBXN2A	0.06	0.05	1.09	0.275	0.599
DLBD	EN_L3_5_IT_3	UBXN2A	0.07	0.05	1.31	0.19	0.447
DLBD	EN_L5_6_NP	UBXN2A	0.20	0.09	2.33	0.0197	0.278
DLBD	EN_L5_ET	UBXN2A	1.01	0.66	1.52	0.128	0.739
DLBD	EN_L6B	UBXN2A	0.12	0.07	1.68	0.0938	0.445
DLBD	EN_L6_CT	UBXN2A	0.10	0.07	1.40	0.161	0.51
DLBD	EN_L6_IT_1	UBXN2A	0.05	0.07	0.65	0.513	0.888
DLBD	EN_L6_IT_2	UBXN2A	0.01	0.08	0.16	0.87	0.971
DLBD	Endo	UBXN2A	-1.40	0.83	-1.69	0.0912	0.638
DLBD	IN_ADARB2	UBXN2A	0.04	0.06	0.73	0.463	0.858
DLBD	IN_LAMP5_LHX6	UBXN2A	0.10	0.07	1.50	0.133	0.526
DLBD	IN_LAMP5_RELN	UBXN2A	0.11	0.06	1.92	0.0549	0.438
DLBD	IN_PVALB	UBXN2A	0.06	0.04	1.47	0.141	0.454
DLBD	IN_PVALB_CHC	UBXN2A	-0.00	0.07	-0.04	0.966	0.992
DLBD	IN_SST	UBXN2A	0.12	0.05	2.16	0.0308	0.284
DLBD	IN_VIP	UBXN2A	0.09	0.04	2.13	0.0329	0.222
DLBD	Micro	UBXN2A	0.09	0.07	1.23	0.219	0.604
DLBD	OPC	UBXN2A	0.06	0.04	1.40	0.16	0.645
DLBD	Oligo	UBXN2A	0.02	0.03	0.63	0.528	0.729
DLBD	PC	UBXN2A	0.06	0.11	0.54	0.588	0.922
DLBD	VLMC	UBXN2A	-0.00	0.13	-0.03	0.974	0.992
DLBD	Astro	UBXN2B	-0.07	0.04	-1.86	0.0625	0.183
DLBD	EN_L2_3_IT	UBXN2B	-0.08	0.03	-2.40	0.0165	0.138
DLBD	EN_L3_5_IT_1	UBXN2B	-0.04	0.05	-0.81	0.416	0.732
DLBD	EN_L3_5_IT_2	UBXN2B	-0.08	0.04	-1.91	0.0559	0.267
DLBD	EN_L3_5_IT_3	UBXN2B	-0.03	0.04	-0.91	0.363	0.631
DLBD	EN_L5_6_NP	UBXN2B	-0.07	0.06	-1.13	0.259	0.684
DLBD	EN_L5_ET	UBXN2B	-0.07	0.56	-0.13	0.896	0.986
DLBD	EN_L6B	UBXN2B	-0.11	0.07	-1.65	0.0994	0.455
DLBD	EN_L6_CT	UBXN2B	-0.03	0.05	-0.53	0.599	0.852
DLBD	EN_L6_IT_1	UBXN2B	-0.06	0.06	-1.07	0.284	0.78
DLBD	EN_L6_IT_2	UBXN2B	-0.04	0.06	-0.70	0.485	0.829
DLBD	Endo	UBXN2B	-1.03	0.98	-1.04	0.297	0.826
DLBD	IN_ADARB2	UBXN2B	-0.02	0.05	-0.43	0.671	0.926
DLBD	IN_LAMP5_LHX6	UBXN2B	-0.03	0.06	-0.52	0.603	0.892
DLBD	IN_LAMP5_RELN	UBXN2B	-0.04	0.05	-0.86	0.391	0.827
DLBD	IN_PVALB	UBXN2B	-0.08	0.04	-2.15	0.0312	0.208
DLBD	IN_PVALB_CHC	UBXN2B	-0.05	0.07	-0.77	0.439	0.826
DLBD	IN_SST	UBXN2B	-0.03	0.04	-0.74	0.46	0.801
DLBD	IN_VIP	UBXN2B	-0.03	0.03	-0.75	0.454	0.751
DLBD	Micro	UBXN2B	0.18	0.11	1.69	0.0916	0.427
DLBD	OPC	UBXN2B	-0.04	0.04	-0.94	0.348	0.792
DLBD	Oligo	UBXN2B	-0.01	0.03	-0.34	0.732	0.868
DLBD	PC	UBXN2B	1.12	0.74	1.51	0.132	0.717
DLBD	PVM	UBXN2B	0.43	0.18	2.41	0.0161	0.392
DLBD	VLMC	UBXN2B	-0.02	0.15	-0.13	0.893	0.975
DLBD	Adaptive	UBXN4	-0.09	0.19	-0.47	0.637	0.99
DLBD	Astro	UBXN4	-0.07	0.04	-2.11	0.0345	0.123
DLBD	EN_L2_3_IT	UBXN4	-0.01	0.03	-0.37	0.709	0.872
DLBD	EN_L3_5_IT_1	UBXN4	0.00	0.04	0.09	0.931	0.98
DLBD	EN_L3_5_IT_2	UBXN4	0.02	0.03	0.80	0.425	0.728
DLBD	EN_L3_5_IT_3	UBXN4	0.02	0.03	0.64	0.525	0.757
DLBD	EN_L5_6_NP	UBXN4	0.01	0.05	0.25	0.805	0.953
DLBD	EN_L5_ET	UBXN4	-0.42	0.44	-0.96	0.335	0.877
DLBD	EN_L6B	UBXN4	-0.05	0.05	-1.06	0.289	0.677
DLBD	EN_L6_CT	UBXN4	-0.01	0.04	-0.33	0.744	0.911
DLBD	EN_L6_IT_1	UBXN4	-0.06	0.05	-1.27	0.204	0.714
DLBD	EN_L6_IT_2	UBXN4	0.18	0.06	2.91	0.00364	0.119
DLBD	Endo	UBXN4	-0.10	0.10	-0.97	0.33	0.84
DLBD	IN_ADARB2	UBXN4	-0.03	0.04	-0.73	0.465	0.858
DLBD	IN_LAMP5_LHX6	UBXN4	0.10	0.05	2.17	0.0301	0.272
DLBD	IN_LAMP5_RELN	UBXN4	0.08	0.04	1.94	0.0519	0.428
DLBD	IN_PVALB	UBXN4	-0.04	0.03	-1.34	0.179	0.504
DLBD	IN_PVALB_CHC	UBXN4	-0.03	0.05	-0.59	0.556	0.881
DLBD	IN_SST	UBXN4	-0.01	0.03	-0.45	0.649	0.889
DLBD	IN_VIP	UBXN4	0.01	0.03	0.22	0.823	0.939
DLBD	Micro	UBXN4	-0.02	0.04	-0.43	0.668	0.897
DLBD	OPC	UBXN4	-0.03	0.03	-0.98	0.326	0.779
DLBD	Oligo	UBXN4	-0.08	0.02	-3.07	0.00211	0.0169
DLBD	PC	UBXN4	-0.10	0.10	-1.04	0.3	0.837
DLBD	PVM	UBXN4	0.15	0.14	1.11	0.267	0.721
DLBD	VLMC	UBXN4	0.05	0.09	0.52	0.603	0.914
DLBD	Astro	UBXN6	0.02	0.05	0.37	0.709	0.841
DLBD	EN_L2_3_IT	UBXN6	0.01	0.04	0.24	0.81	0.924
DLBD	EN_L3_5_IT_1	UBXN6	-0.00	0.07	-0.04	0.969	0.989
DLBD	EN_L3_5_IT_2	UBXN6	-0.02	0.06	-0.38	0.704	0.886
DLBD	EN_L3_5_IT_3	UBXN6	-0.01	0.07	-0.13	0.894	0.962
DLBD	EN_L5_6_NP	UBXN6	-0.17	0.10	-1.73	0.0834	0.474
DLBD	EN_L6B	UBXN6	0.02	0.11	0.15	0.878	0.966
DLBD	EN_L6_CT	UBXN6	-0.00	0.09	-0.01	0.992	0.997
DLBD	EN_L6_IT_1	UBXN6	-0.08	0.08	-0.91	0.361	0.828
DLBD	EN_L6_IT_2	UBXN6	-0.09	0.09	-1.00	0.315	0.739
DLBD	IN_ADARB2	UBXN6	0.08	0.09	0.86	0.392	0.828
DLBD	IN_LAMP5_LHX6	UBXN6	-0.07	0.10	-0.63	0.527	0.866
DLBD	IN_LAMP5_RELN	UBXN6	-0.06	0.09	-0.72	0.47	0.866
DLBD	IN_PVALB	UBXN6	-0.03	0.06	-0.51	0.607	0.859
DLBD	IN_PVALB_CHC	UBXN6	-2.07	0.93	-2.22	0.0261	0.259
DLBD	IN_SST	UBXN6	-0.15	0.07	-2.20	0.0275	0.274
DLBD	IN_VIP	UBXN6	-0.03	0.06	-0.48	0.631	0.852
DLBD	Micro	UBXN6	-0.06	0.08	-0.77	0.444	0.782
DLBD	OPC	UBXN6	-0.01	0.07	-0.07	0.94	0.991
DLBD	Oligo	UBXN6	-0.04	0.05	-0.85	0.397	0.623
DLBD	Astro	UBXN7	-0.06	0.03	-1.88	0.0601	0.178
DLBD	EN_L2_3_IT	UBXN7	0.05	0.02	1.89	0.0592	0.271
DLBD	EN_L3_5_IT_1	UBXN7	0.00	0.05	0.01	0.995	0.999
DLBD	EN_L3_5_IT_2	UBXN7	0.00	0.03	0.13	0.893	0.96
DLBD	EN_L3_5_IT_3	UBXN7	0.02	0.03	0.52	0.605	0.808
DLBD	EN_L5_6_NP	UBXN7	-0.03	0.06	-0.55	0.585	0.874
DLBD	EN_L5_ET	UBXN7	0.59	0.62	0.96	0.339	0.877
DLBD	EN_L6B	UBXN7	-0.03	0.06	-0.48	0.63	0.876
DLBD	EN_L6_CT	UBXN7	0.01	0.06	0.12	0.908	0.974
DLBD	EN_L6_IT_1	UBXN7	-0.01	0.06	-0.10	0.922	0.988
DLBD	EN_L6_IT_2	UBXN7	0.17	0.07	2.62	0.00875	0.186
DLBD	Endo	UBXN7	0.22	0.12	1.85	0.0641	0.584
DLBD	IN_ADARB2	UBXN7	0.11	0.05	2.07	0.0385	0.431
DLBD	IN_LAMP5_LHX6	UBXN7	0.08	0.06	1.37	0.169	0.581
DLBD	IN_LAMP5_RELN	UBXN7	-0.00	0.05	-0.03	0.973	0.993
DLBD	IN_PVALB	UBXN7	-0.00	0.04	-0.01	0.994	0.998
DLBD	IN_PVALB_CHC	UBXN7	0.07	0.07	1.10	0.273	0.709
DLBD	IN_SST	UBXN7	0.03	0.04	0.87	0.387	0.754
DLBD	IN_VIP	UBXN7	0.01	0.03	0.33	0.741	0.908
DLBD	Micro	UBXN7	0.05	0.05	0.93	0.353	0.725
DLBD	OPC	UBXN7	-0.01	0.04	-0.33	0.739	0.952
DLBD	Oligo	UBXN7	0.05	0.03	1.97	0.0491	0.162
DLBD	PC	UBXN7	0.06	0.12	0.44	0.656	0.946
DLBD	VLMC	UBXN7	0.19	0.11	1.62	0.104	0.62
DLBD	Astro	UBXN8	0.05	0.05	0.96	0.338	0.55
DLBD	EN_L2_3_IT	UBXN8	0.01	0.07	0.21	0.836	0.937
DLBD	EN_L3_5_IT_1	UBXN8	0.08	0.11	0.69	0.492	0.785
DLBD	EN_L3_5_IT_2	UBXN8	-0.03	0.09	-0.31	0.758	0.909
DLBD	EN_L3_5_IT_3	UBXN8	-0.00	0.09	-0.03	0.977	0.992
DLBD	EN_L5_6_NP	UBXN8	2.23	1.06	2.10	0.0355	0.351
DLBD	EN_L6_CT	UBXN8	-0.08	0.12	-0.65	0.515	0.809
DLBD	EN_L6_IT_1	UBXN8	-0.05	0.12	-0.45	0.652	0.931
DLBD	IN_ADARB2	UBXN8	-0.04	0.09	-0.43	0.664	0.923
DLBD	IN_LAMP5_LHX6	UBXN8	0.12	0.11	1.07	0.283	0.704
DLBD	IN_LAMP5_RELN	UBXN8	-0.01	0.09	-0.16	0.872	0.979
DLBD	IN_PVALB	UBXN8	-0.03	0.08	-0.43	0.664	0.887
DLBD	IN_PVALB_CHC	UBXN8	-0.12	0.13	-0.88	0.38	0.783
DLBD	IN_SST	UBXN8	-0.06	0.09	-0.67	0.5	0.826
DLBD	IN_VIP	UBXN8	-0.01	0.07	-0.20	0.844	0.944
DLBD	Micro	UBXN8	0.01	0.11	0.13	0.9	0.979
DLBD	OPC	UBXN8	0.12	0.08	1.49	0.137	0.617
DLBD	Oligo	UBXN8	-0.08	0.05	-1.65	0.0982	0.26
DLBD	Astro	UCHL1	0.05	0.08	0.60	0.547	0.727
DLBD	EN_L2_3_IT	UCHL1	0.11	0.05	2.46	0.0139	0.125
DLBD	EN_L3_5_IT_1	UCHL1	0.11	0.05	2.17	0.0298	0.197
DLBD	EN_L3_5_IT_2	UCHL1	0.12	0.05	2.49	0.0127	0.113
DLBD	EN_L3_5_IT_3	UCHL1	0.07	0.05	1.43	0.153	0.396
DLBD	EN_L5_6_NP	UCHL1	0.04	0.06	0.69	0.487	0.825
DLBD	EN_L5_ET	UCHL1	0.41	0.45	0.90	0.366	0.887
DLBD	EN_L6B	UCHL1	0.13	0.07	1.86	0.0634	0.375
DLBD	EN_L6_CT	UCHL1	0.05	0.06	0.90	0.369	0.721
DLBD	EN_L6_IT_1	UCHL1	0.06	0.06	1.02	0.307	0.798
DLBD	EN_L6_IT_2	UCHL1	0.03	0.07	0.51	0.611	0.887
DLBD	Endo	UCHL1	5.56	1.33	4.17	3.08e-05	0.0221
DLBD	IN_ADARB2	UCHL1	0.11	0.06	1.98	0.0479	0.462
DLBD	IN_LAMP5_LHX6	UCHL1	0.06	0.06	1.00	0.317	0.731
DLBD	IN_LAMP5_RELN	UCHL1	0.05	0.05	0.99	0.32	0.787
DLBD	IN_PVALB	UCHL1	0.01	0.04	0.31	0.753	0.925
DLBD	IN_PVALB_CHC	UCHL1	0.05	0.06	0.85	0.395	0.797
DLBD	IN_SST	UCHL1	0.07	0.05	1.43	0.152	0.547
DLBD	IN_VIP	UCHL1	0.11	0.04	2.61	0.00914	0.111
DLBD	Micro	UCHL1	-0.11	0.09	-1.20	0.232	0.614
DLBD	OPC	UCHL1	0.10	0.05	1.89	0.0583	0.479
DLBD	Oligo	UCHL1	0.08	0.06	1.34	0.181	0.388
DLBD	PC	UCHL1	-0.40	0.76	-0.53	0.595	0.925
DLBD	Astro	UCHL5	-0.06	0.04	-1.42	0.156	0.338
DLBD	EN_L2_3_IT	UCHL5	-0.07	0.04	-1.82	0.0692	0.293
DLBD	EN_L3_5_IT_1	UCHL5	-0.02	0.05	-0.46	0.644	0.871
DLBD	EN_L3_5_IT_2	UCHL5	-0.04	0.04	-1.01	0.311	0.632
DLBD	EN_L3_5_IT_3	UCHL5	-0.03	0.04	-0.82	0.409	0.673
DLBD	EN_L5_6_NP	UCHL5	-0.02	0.07	-0.31	0.759	0.941
DLBD	EN_L5_ET	UCHL5	-0.54	0.58	-0.93	0.353	0.882
DLBD	EN_L6B	UCHL5	-0.03	0.07	-0.40	0.687	0.901
DLBD	EN_L6_CT	UCHL5	-0.04	0.06	-0.69	0.49	0.798
DLBD	EN_L6_IT_1	UCHL5	-0.08	0.06	-1.38	0.169	0.672
DLBD	EN_L6_IT_2	UCHL5	-0.03	0.07	-0.42	0.676	0.913
DLBD	Endo	UCHL5	-0.14	0.96	-0.15	0.884	0.986
DLBD	IN_ADARB2	UCHL5	-0.03	0.07	-0.51	0.613	0.913
DLBD	IN_LAMP5_LHX6	UCHL5	-0.04	0.07	-0.56	0.572	0.884
DLBD	IN_LAMP5_RELN	UCHL5	-0.05	0.06	-0.92	0.356	0.807
DLBD	IN_PVALB	UCHL5	-0.08	0.04	-1.86	0.0632	0.305
DLBD	IN_PVALB_CHC	UCHL5	0.00	0.08	0.01	0.99	0.998
DLBD	IN_SST	UCHL5	-0.04	0.05	-0.74	0.46	0.801
DLBD	IN_VIP	UCHL5	-0.06	0.04	-1.55	0.121	0.417
DLBD	Micro	UCHL5	0.01	0.06	0.10	0.922	0.983
DLBD	OPC	UCHL5	-0.10	0.04	-2.28	0.0224	0.339
DLBD	Oligo	UCHL5	-0.03	0.03	-0.81	0.419	0.642
DLBD	PC	UCHL5	-0.17	0.77	-0.22	0.824	0.981
DLBD	Astro	UCK1	-0.02	0.06	-0.33	0.744	0.864
DLBD	EN_L2_3_IT	UCK1	0.09	0.05	1.71	0.0881	0.331
DLBD	EN_L3_5_IT_1	UCK1	0.19	0.10	1.94	0.0526	0.268
DLBD	EN_L3_5_IT_2	UCK1	0.06	0.07	0.78	0.435	0.735
DLBD	EN_L3_5_IT_3	UCK1	0.05	0.07	0.76	0.445	0.702
DLBD	EN_L6_CT	UCK1	-0.15	1.50	-0.10	0.919	0.977
DLBD	EN_L6_IT_1	UCK1	-0.22	4.10	-0.05	0.958	0.995
DLBD	IN_ADARB2	UCK1	-0.01	0.11	-0.05	0.956	0.99
DLBD	IN_LAMP5_RELN	UCK1	0.02	0.12	0.17	0.866	0.977
DLBD	IN_PVALB	UCK1	-0.14	0.08	-1.69	0.0914	0.369
DLBD	IN_SST	UCK1	-0.03	0.09	-0.32	0.751	0.928
DLBD	IN_VIP	UCK1	0.06	0.07	0.87	0.382	0.702
DLBD	Micro	UCK1	-0.13	0.10	-1.25	0.212	0.596
DLBD	OPC	UCK1	-0.06	0.08	-0.73	0.466	0.856
DLBD	Oligo	UCK1	0.06	0.05	1.09	0.276	0.504
DLBD	Astro	UCK2	0.17	0.07	2.51	0.0119	0.0585
DLBD	EN_L2_3_IT	UCK2	0.02	0.04	0.43	0.671	0.851
DLBD	EN_L3_5_IT_1	UCK2	0.06	0.06	0.96	0.336	0.671
DLBD	EN_L3_5_IT_2	UCK2	0.03	0.05	0.50	0.614	0.841
DLBD	EN_L3_5_IT_3	UCK2	0.06	0.05	1.04	0.299	0.571
DLBD	EN_L5_6_NP	UCK2	-0.01	0.06	-0.22	0.826	0.958
DLBD	EN_L5_ET	UCK2	0.48	0.62	0.77	0.438	0.912
DLBD	EN_L6B	UCK2	0.07	0.09	0.77	0.441	0.786
DLBD	EN_L6_CT	UCK2	0.03	0.07	0.40	0.692	0.891
DLBD	EN_L6_IT_1	UCK2	0.14	0.07	1.96	0.0506	0.459
DLBD	EN_L6_IT_2	UCK2	0.05	0.08	0.66	0.508	0.841
DLBD	Endo	UCK2	4.43	0.91	4.88	1.08e-06	0.00225
DLBD	IN_ADARB2	UCK2	0.00	0.06	0.03	0.973	0.994
DLBD	IN_LAMP5_LHX6	UCK2	0.21	0.07	2.89	0.00385	0.0916
DLBD	IN_LAMP5_RELN	UCK2	0.07	0.06	1.14	0.254	0.736
DLBD	IN_PVALB	UCK2	0.01	0.04	0.31	0.755	0.926
DLBD	IN_PVALB_CHC	UCK2	0.21	0.09	2.40	0.0165	0.204
DLBD	IN_SST	UCK2	-0.01	0.06	-0.15	0.878	0.971
DLBD	IN_VIP	UCK2	0.07	0.04	1.79	0.0733	0.331
DLBD	Micro	UCK2	0.16	0.09	1.79	0.0742	0.388
DLBD	OPC	UCK2	0.09	0.05	1.67	0.0942	0.561
DLBD	Oligo	UCK2	0.04	0.05	0.76	0.446	0.666
DLBD	VLMC	UCK2	-0.18	0.18	-1.03	0.303	0.771
DLBD	Astro	UCKL1	-0.06	0.05	-1.19	0.235	0.437
DLBD	EN_L2_3_IT	UCKL1	0.04	0.05	0.72	0.473	0.735
DLBD	EN_L3_5_IT_1	UCKL1	-0.05	0.08	-0.55	0.583	0.837
DLBD	EN_L3_5_IT_2	UCKL1	0.06	0.07	0.84	0.399	0.705
DLBD	EN_L3_5_IT_3	UCKL1	0.07	0.07	0.96	0.337	0.607
DLBD	EN_L5_6_NP	UCKL1	0.16	0.12	1.35	0.178	0.608
DLBD	EN_L6B	UCKL1	0.18	0.11	1.69	0.0906	0.439
DLBD	EN_L6_CT	UCKL1	0.15	0.09	1.63	0.102	0.421
DLBD	EN_L6_IT_1	UCKL1	-0.02	0.10	-0.17	0.863	0.979
DLBD	EN_L6_IT_2	UCKL1	0.04	0.11	0.38	0.706	0.923
DLBD	IN_ADARB2	UCKL1	0.12	0.09	1.31	0.189	0.705
DLBD	IN_LAMP5_LHX6	UCKL1	-0.06	0.12	-0.48	0.632	0.903
DLBD	IN_LAMP5_RELN	UCKL1	-0.02	0.09	-0.25	0.805	0.962
DLBD	IN_PVALB	UCKL1	0.02	0.06	0.28	0.781	0.933
DLBD	IN_PVALB_CHC	UCKL1	0.06	0.10	0.54	0.589	0.894
DLBD	IN_SST	UCKL1	0.05	0.08	0.59	0.552	0.849
DLBD	IN_VIP	UCKL1	-0.04	0.06	-0.63	0.529	0.797
DLBD	Micro	UCKL1	0.07	0.08	0.90	0.366	0.732
DLBD	OPC	UCKL1	-0.04	0.05	-0.70	0.487	0.864
DLBD	Oligo	UCKL1	-0.05	0.04	-1.20	0.228	0.448
DLBD	Astro	UCN	0.02	0.09	0.26	0.793	0.895
DLBD	EN_L2_3_IT	UCN	-0.03	0.06	-0.48	0.634	0.833
DLBD	EN_L3_5_IT_1	UCN	0.04	0.10	0.41	0.684	0.889
DLBD	EN_L3_5_IT_2	UCN	-0.01	0.08	-0.12	0.905	0.965
DLBD	EN_L3_5_IT_3	UCN	-0.04	0.08	-0.57	0.566	0.782
DLBD	EN_L5_6_NP	UCN	-0.03	0.11	-0.25	0.805	0.953
DLBD	EN_L6_CT	UCN	-1.55	1.48	-1.05	0.294	0.659
DLBD	EN_L6_IT_1	UCN	-0.04	0.11	-0.33	0.738	0.954
DLBD	IN_LAMP5_RELN	UCN	-0.12	0.12	-0.99	0.323	0.79
DLBD	IN_PVALB	UCN	0.01	0.10	0.12	0.905	0.973
DLBD	IN_SST	UCN	-0.02	0.11	-0.18	0.859	0.964
DLBD	IN_VIP	UCN	-0.15	0.08	-1.79	0.0729	0.331
DLBD	Oligo	UCN	0.04	0.06	0.69	0.49	0.702
DLBD	EN_L2_3_IT	UCP1	-0.09	0.17	-0.54	0.587	0.805
DLBD	Oligo	UCP1	0.40	0.17	2.40	0.0165	0.0749
DLBD	Micro	UCP2	-0.16	0.10	-1.65	0.0987	0.44
DLBD	Oligo	UCP2	-0.32	0.11	-2.93	0.00341	0.0239
DLBD	Astro	UCP3	0.26	0.11	2.28	0.0226	0.0927
DLBD	EN_L2_3_IT	UCP3	0.07	0.08	0.91	0.364	0.654
DLBD	EN_L3_5_IT_2	UCP3	-0.09	0.11	-0.79	0.432	0.732
DLBD	EN_L3_5_IT_3	UCP3	0.10	0.10	1.05	0.296	0.568
DLBD	IN_PVALB	UCP3	-0.01	0.12	-0.10	0.919	0.978
DLBD	IN_VIP	UCP3	0.08	0.12	0.65	0.516	0.789
DLBD	Oligo	UCP3	0.33	0.09	3.73	0.000193	0.0028
DLBD	Astro	UEVLD	-0.09	0.03	-2.93	0.00342	0.0235
DLBD	EN_L2_3_IT	UEVLD	-0.13	0.06	-2.19	0.0283	0.182
DLBD	EN_L3_5_IT_1	UEVLD	-0.18	0.08	-2.28	0.0227	0.169
DLBD	EN_L3_5_IT_2	UEVLD	-0.18	0.07	-2.43	0.015	0.125
DLBD	EN_L3_5_IT_3	UEVLD	-0.19	0.08	-2.50	0.0124	0.0901
DLBD	EN_L5_6_NP	UEVLD	-0.23	0.10	-2.34	0.0192	0.276
DLBD	EN_L6B	UEVLD	-0.15	0.11	-1.34	0.179	0.576
DLBD	EN_L6_CT	UEVLD	-0.23	0.10	-2.20	0.0279	0.228
DLBD	EN_L6_IT_1	UEVLD	-0.16	0.10	-1.62	0.105	0.591
DLBD	EN_L6_IT_2	UEVLD	-0.15	0.11	-1.33	0.182	0.628
DLBD	Endo	UEVLD	-0.63	0.91	-0.69	0.49	0.897
DLBD	IN_ADARB2	UEVLD	-0.10	0.09	-1.17	0.243	0.744
DLBD	IN_LAMP5_LHX6	UEVLD	-0.06	0.11	-0.50	0.616	0.896
DLBD	IN_LAMP5_RELN	UEVLD	-0.05	0.08	-0.59	0.558	0.898
DLBD	IN_PVALB	UEVLD	-0.14	0.07	-2.06	0.0395	0.239
DLBD	IN_PVALB_CHC	UEVLD	-0.03	0.13	-0.25	0.805	0.964
DLBD	IN_SST	UEVLD	-0.07	0.08	-0.80	0.421	0.777
DLBD	IN_VIP	UEVLD	-0.14	0.07	-2.13	0.0334	0.223
DLBD	Micro	UEVLD	-0.03	0.06	-0.55	0.581	0.858
DLBD	OPC	UEVLD	-0.06	0.04	-1.38	0.169	0.654
DLBD	Oligo	UEVLD	-0.03	0.03	-1.17	0.24	0.462
DLBD	PC	UEVLD	-0.06	1.00	-0.06	0.951	0.996
DLBD	VLMC	UEVLD	0.08	0.14	0.60	0.546	0.895
DLBD	Astro	UFC1	0.11	0.06	2.03	0.0419	0.14
DLBD	EN_L2_3_IT	UFC1	0.05	0.05	1.02	0.307	0.605
DLBD	EN_L3_5_IT_1	UFC1	0.18	0.10	1.79	0.074	0.321
DLBD	EN_L3_5_IT_2	UFC1	0.04	0.07	0.55	0.582	0.824
DLBD	EN_L3_5_IT_3	UFC1	0.12	0.08	1.48	0.139	0.375
DLBD	EN_L6_CT	UFC1	-1.45	1.38	-1.05	0.293	0.657
DLBD	EN_L6_IT_1	UFC1	0.04	0.12	0.34	0.731	0.951
DLBD	IN_LAMP5_RELN	UFC1	-0.05	0.12	-0.45	0.651	0.925
DLBD	IN_PVALB	UFC1	-0.01	0.09	-0.11	0.909	0.975
DLBD	IN_SST	UFC1	0.02	0.09	0.20	0.843	0.958
DLBD	IN_VIP	UFC1	0.06	0.08	0.73	0.466	0.757
DLBD	Micro	UFC1	-0.06	0.09	-0.66	0.508	0.818
DLBD	OPC	UFC1	-0.04	0.07	-0.58	0.562	0.897
DLBD	Oligo	UFC1	-0.01	0.04	-0.29	0.773	0.89
DLBD	Astro	UFD1	0.22	0.06	4.03	5.58e-05	0.00115
DLBD	EN_L2_3_IT	UFD1	0.01	0.05	0.12	0.904	0.967
DLBD	EN_L3_5_IT_1	UFD1	-0.06	0.08	-0.74	0.46	0.762
DLBD	EN_L3_5_IT_2	UFD1	0.06	0.06	0.95	0.342	0.659
DLBD	EN_L3_5_IT_3	UFD1	0.06	0.06	0.95	0.343	0.612
DLBD	EN_L5_6_NP	UFD1	0.12	0.10	1.18	0.237	0.664
DLBD	EN_L6B	UFD1	-0.04	0.12	-0.35	0.726	0.916
DLBD	EN_L6_CT	UFD1	0.03	0.09	0.36	0.718	0.9
DLBD	EN_L6_IT_1	UFD1	-0.09	0.09	-0.95	0.343	0.818
DLBD	EN_L6_IT_2	UFD1	-0.14	0.11	-1.19	0.235	0.676
DLBD	Endo	UFD1	0.78	1.00	0.78	0.433	0.878
DLBD	IN_ADARB2	UFD1	-0.01	0.10	-0.08	0.939	0.988
DLBD	IN_LAMP5_LHX6	UFD1	0.04	0.11	0.38	0.704	0.921
DLBD	IN_LAMP5_RELN	UFD1	0.11	0.10	1.10	0.269	0.748
DLBD	IN_PVALB	UFD1	0.05	0.07	0.65	0.517	0.808
DLBD	IN_SST	UFD1	0.02	0.08	0.25	0.804	0.945
DLBD	IN_VIP	UFD1	0.02	0.06	0.34	0.733	0.905
DLBD	Micro	UFD1	0.05	0.08	0.63	0.527	0.829
DLBD	OPC	UFD1	-0.05	0.06	-0.87	0.382	0.817
DLBD	Oligo	UFD1	0.20	0.04	4.44	9.02e-06	0.000286
DLBD	PC	UFD1	0.30	1.01	0.30	0.767	0.977
DLBD	Astro	UFL1	-0.16	0.04	-3.88	0.000102	0.00178
DLBD	EN_L2_3_IT	UFL1	-0.13	0.04	-3.06	0.00222	0.0493
DLBD	EN_L3_5_IT_1	UFL1	-0.14	0.07	-2.09	0.0362	0.219
DLBD	EN_L3_5_IT_2	UFL1	-0.08	0.05	-1.50	0.133	0.415
DLBD	EN_L3_5_IT_3	UFL1	-0.18	0.06	-3.13	0.00176	0.0262
DLBD	EN_L5_6_NP	UFL1	-0.18	0.09	-2.04	0.0413	0.37
DLBD	EN_L5_ET	UFL1	-0.49	0.75	-0.65	0.516	0.938
DLBD	EN_L6B	UFL1	-0.20	0.09	-2.19	0.0284	0.261
DLBD	EN_L6_CT	UFL1	-0.15	0.07	-1.95	0.0509	0.305
DLBD	EN_L6_IT_1	UFL1	-0.19	0.08	-2.30	0.0215	0.334
DLBD	EN_L6_IT_2	UFL1	-0.12	0.10	-1.24	0.215	0.657
DLBD	Endo	UFL1	-0.22	0.14	-1.62	0.106	0.661
DLBD	IN_ADARB2	UFL1	-0.10	0.07	-1.42	0.157	0.668
DLBD	IN_LAMP5_LHX6	UFL1	-0.22	0.07	-2.94	0.00325	0.0837
DLBD	IN_LAMP5_RELN	UFL1	-0.06	0.06	-1.05	0.292	0.768
DLBD	IN_PVALB	UFL1	-0.17	0.05	-3.53	0.000419	0.0146
DLBD	IN_PVALB_CHC	UFL1	-0.06	0.07	-0.87	0.385	0.79
DLBD	IN_SST	UFL1	-0.16	0.06	-2.88	0.00393	0.107
DLBD	IN_VIP	UFL1	-0.14	0.05	-3.06	0.00222	0.0508
DLBD	Micro	UFL1	-0.08	0.06	-1.41	0.158	0.532
DLBD	OPC	UFL1	-0.10	0.04	-2.48	0.013	0.287
DLBD	Oligo	UFL1	-0.11	0.03	-3.40	0.000671	0.00712
DLBD	PC	UFL1	-0.17	0.13	-1.34	0.179	0.76
DLBD	VLMC	UFL1	-0.09	0.14	-0.65	0.513	0.886
DLBD	Astro	UFM1	-0.11	0.04	-2.47	0.0134	0.0638
DLBD	EN_L2_3_IT	UFM1	0.05	0.04	1.26	0.209	0.506
DLBD	EN_L3_5_IT_1	UFM1	0.10	0.06	1.51	0.131	0.427
DLBD	EN_L3_5_IT_2	UFM1	0.01	0.05	0.22	0.823	0.935
DLBD	EN_L3_5_IT_3	UFM1	0.05	0.04	1.01	0.313	0.586
DLBD	EN_L5_6_NP	UFM1	-0.09	0.08	-1.11	0.268	0.693
DLBD	EN_L5_ET	UFM1	0.45	0.66	0.69	0.488	0.928
DLBD	EN_L6B	UFM1	0.01	0.09	0.15	0.881	0.967
DLBD	EN_L6_CT	UFM1	0.01	0.07	0.12	0.902	0.972
DLBD	EN_L6_IT_1	UFM1	-0.03	0.08	-0.43	0.669	0.936
DLBD	EN_L6_IT_2	UFM1	-0.07	0.07	-0.94	0.346	0.759
DLBD	Endo	UFM1	-0.05	0.11	-0.51	0.61	0.935
DLBD	IN_ADARB2	UFM1	0.09	0.07	1.40	0.16	0.672
DLBD	IN_LAMP5_LHX6	UFM1	0.03	0.08	0.36	0.721	0.928
DLBD	IN_LAMP5_RELN	UFM1	-0.04	0.07	-0.53	0.596	0.911
DLBD	IN_PVALB	UFM1	-0.00	0.05	-0.08	0.936	0.983
DLBD	IN_PVALB_CHC	UFM1	-0.04	0.09	-0.38	0.707	0.933
DLBD	IN_SST	UFM1	-0.05	0.06	-0.89	0.373	0.744
DLBD	IN_VIP	UFM1	0.01	0.04	0.16	0.871	0.955
DLBD	Micro	UFM1	-0.02	0.06	-0.36	0.722	0.918
DLBD	OPC	UFM1	-0.12	0.05	-2.63	0.00843	0.255
DLBD	Oligo	UFM1	-0.03	0.03	-1.08	0.28	0.508
DLBD	PC	UFM1	-1.22	0.70	-1.74	0.0824	0.636
DLBD	VLMC	UFM1	-0.11	0.12	-0.91	0.365	0.801
DLBD	Astro	UFSP2	0.05	0.04	1.28	0.202	0.397
DLBD	EN_L2_3_IT	UFSP2	-0.00	0.04	-0.09	0.924	0.975
DLBD	EN_L3_5_IT_1	UFSP2	0.08	0.07	1.15	0.249	0.586
DLBD	EN_L3_5_IT_2	UFSP2	0.02	0.06	0.36	0.722	0.893
DLBD	EN_L3_5_IT_3	UFSP2	-0.01	0.05	-0.19	0.852	0.944
DLBD	EN_L5_6_NP	UFSP2	0.02	0.10	0.21	0.832	0.96
DLBD	EN_L6B	UFSP2	0.03	0.10	0.32	0.749	0.924
DLBD	EN_L6_CT	UFSP2	0.05	0.09	0.55	0.581	0.843
DLBD	EN_L6_IT_1	UFSP2	0.02	0.09	0.21	0.836	0.974
DLBD	EN_L6_IT_2	UFSP2	0.14	0.12	1.18	0.237	0.678
DLBD	Endo	UFSP2	-0.27	1.27	-0.21	0.834	0.978
DLBD	IN_ADARB2	UFSP2	0.03	0.07	0.36	0.717	0.941
DLBD	IN_LAMP5_LHX6	UFSP2	0.12	0.09	1.38	0.167	0.578
DLBD	IN_LAMP5_RELN	UFSP2	0.04	0.06	0.66	0.508	0.88
DLBD	IN_PVALB	UFSP2	-0.02	0.04	-0.35	0.725	0.914
DLBD	IN_PVALB_CHC	UFSP2	0.05	0.09	0.59	0.556	0.881
DLBD	IN_SST	UFSP2	0.01	0.06	0.11	0.912	0.978
DLBD	IN_VIP	UFSP2	0.01	0.05	0.11	0.91	0.967
DLBD	Micro	UFSP2	0.05	0.07	0.69	0.488	0.811
DLBD	OPC	UFSP2	0.08	0.04	2.00	0.0454	0.431
DLBD	Oligo	UFSP2	0.03	0.03	0.94	0.35	0.578
DLBD	PC	UFSP2	-1.58	0.99	-1.60	0.109	0.682
DLBD	Astro	UGCG	0.18	0.11	1.55	0.12	0.285
DLBD	EN_L2_3_IT	UGCG	0.02	0.03	0.57	0.568	0.793
DLBD	EN_L3_5_IT_1	UGCG	0.05	0.05	1.02	0.308	0.646
DLBD	EN_L3_5_IT_2	UGCG	0.03	0.04	0.66	0.51	0.784
DLBD	EN_L3_5_IT_3	UGCG	0.03	0.04	0.73	0.463	0.715
DLBD	EN_L5_6_NP	UGCG	0.01	0.07	0.11	0.916	0.984
DLBD	EN_L5_ET	UGCG	-0.23	0.77	-0.29	0.769	0.967
DLBD	EN_L6B	UGCG	0.06	0.07	0.99	0.323	0.703
DLBD	EN_L6_CT	UGCG	0.03	0.06	0.47	0.639	0.869
DLBD	EN_L6_IT_1	UGCG	-0.02	0.07	-0.37	0.715	0.947
DLBD	EN_L6_IT_2	UGCG	0.14	0.07	2.05	0.0405	0.368
DLBD	Endo	UGCG	-0.17	1.30	-0.13	0.893	0.988
DLBD	IN_ADARB2	UGCG	-0.01	0.06	-0.23	0.82	0.964
DLBD	IN_LAMP5_LHX6	UGCG	-0.11	0.08	-1.44	0.149	0.554
DLBD	IN_LAMP5_RELN	UGCG	-0.05	0.06	-0.84	0.4	0.833
DLBD	IN_PVALB	UGCG	-0.07	0.04	-1.89	0.0593	0.295
DLBD	IN_PVALB_CHC	UGCG	-0.01	0.08	-0.09	0.928	0.988
DLBD	IN_SST	UGCG	-0.03	0.05	-0.60	0.548	0.846
DLBD	IN_VIP	UGCG	-0.03	0.04	-0.67	0.501	0.781
DLBD	Micro	UGCG	0.29	0.09	3.29	0.000995	0.0319
DLBD	OPC	UGCG	-0.02	0.05	-0.42	0.674	0.933
DLBD	Oligo	UGCG	0.09	0.04	2.12	0.0337	0.124
DLBD	PVM	UGCG	0.32	0.21	1.50	0.133	0.642
DLBD	Astro	UGDH	-0.12	0.07	-1.58	0.115	0.277
DLBD	EN_L2_3_IT	UGDH	-0.00	0.05	-0.07	0.943	0.981
DLBD	EN_L3_5_IT_1	UGDH	-0.02	0.08	-0.26	0.796	0.935
DLBD	EN_L3_5_IT_2	UGDH	-0.01	0.06	-0.24	0.808	0.929
DLBD	EN_L3_5_IT_3	UGDH	0.09	0.06	1.52	0.129	0.358
DLBD	EN_L5_6_NP	UGDH	0.12	0.12	0.98	0.327	0.736
DLBD	EN_L6B	UGDH	0.04	0.11	0.34	0.734	0.919
DLBD	EN_L6_CT	UGDH	0.16	0.11	1.49	0.136	0.473
DLBD	EN_L6_IT_1	UGDH	0.04	0.09	0.39	0.693	0.943
DLBD	EN_L6_IT_2	UGDH	-0.05	0.11	-0.45	0.653	0.905
DLBD	IN_ADARB2	UGDH	0.14	0.09	1.61	0.108	0.601
DLBD	IN_LAMP5_LHX6	UGDH	0.20	0.11	1.86	0.0628	0.384
DLBD	IN_LAMP5_RELN	UGDH	0.09	0.10	0.91	0.362	0.81
DLBD	IN_PVALB	UGDH	0.08	0.06	1.35	0.179	0.504
DLBD	IN_PVALB_CHC	UGDH	0.23	0.12	1.94	0.0519	0.363
DLBD	IN_SST	UGDH	0.07	0.07	0.94	0.345	0.734
DLBD	IN_VIP	UGDH	0.00	0.06	0.06	0.952	0.983
DLBD	Micro	UGDH	0.11	0.11	1.02	0.307	0.687
DLBD	OPC	UGDH	-0.09	0.06	-1.50	0.134	0.613
DLBD	Oligo	UGDH	-0.09	0.04	-2.08	0.0377	0.134
DLBD	Astro	UGGT1	-0.06	0.04	-1.43	0.154	0.335
DLBD	EN_L2_3_IT	UGGT1	0.00	0.03	0.03	0.975	0.992
DLBD	EN_L3_5_IT_1	UGGT1	0.04	0.05	0.76	0.446	0.752
DLBD	EN_L3_5_IT_2	UGGT1	0.01	0.04	0.31	0.755	0.908
DLBD	EN_L3_5_IT_3	UGGT1	0.05	0.04	1.38	0.166	0.416
DLBD	EN_L5_6_NP	UGGT1	0.01	0.06	0.13	0.899	0.979
DLBD	EN_L5_ET	UGGT1	0.38	0.61	0.62	0.534	0.938
DLBD	EN_L6B	UGGT1	-0.07	0.06	-1.04	0.298	0.684
DLBD	EN_L6_CT	UGGT1	0.00	0.05	0.04	0.966	0.991
DLBD	EN_L6_IT_1	UGGT1	0.04	0.05	0.69	0.489	0.881
DLBD	EN_L6_IT_2	UGGT1	0.02	0.06	0.37	0.71	0.924
DLBD	Endo	UGGT1	0.02	0.13	0.12	0.903	0.99
DLBD	IN_ADARB2	UGGT1	0.06	0.06	0.95	0.342	0.806
DLBD	IN_LAMP5_LHX6	UGGT1	0.05	0.06	0.90	0.37	0.775
DLBD	IN_LAMP5_RELN	UGGT1	0.01	0.05	0.15	0.88	0.979
DLBD	IN_PVALB	UGGT1	0.03	0.04	0.70	0.483	0.788
DLBD	IN_PVALB_CHC	UGGT1	-0.14	0.07	-1.95	0.0507	0.359
DLBD	IN_SST	UGGT1	0.03	0.05	0.70	0.483	0.816
DLBD	IN_VIP	UGGT1	-0.05	0.04	-1.40	0.161	0.479
DLBD	Micro	UGGT1	-0.00	0.05	-0.01	0.99	0.997
DLBD	OPC	UGGT1	-0.01	0.04	-0.18	0.856	0.98
DLBD	Oligo	UGGT1	-0.03	0.03	-1.12	0.264	0.49
DLBD	PC	UGGT1	0.36	0.85	0.43	0.671	0.953
DLBD	PVM	UGGT1	0.15	0.15	0.97	0.331	0.761
DLBD	VLMC	UGGT1	0.08	0.12	0.70	0.484	0.871
DLBD	Astro	UGGT2	-0.01	0.03	-0.40	0.691	0.829
DLBD	EN_L2_3_IT	UGGT2	-0.07	0.03	-2.61	0.00912	0.101
DLBD	EN_L3_5_IT_1	UGGT2	-0.06	0.04	-1.66	0.0975	0.371
DLBD	EN_L3_5_IT_2	UGGT2	-0.08	0.03	-2.54	0.0111	0.104
DLBD	EN_L3_5_IT_3	UGGT2	-0.09	0.03	-2.76	0.00579	0.0562
DLBD	EN_L5_6_NP	UGGT2	-0.07	0.05	-1.47	0.141	0.566
DLBD	EN_L5_ET	UGGT2	-0.39	0.46	-0.85	0.394	0.894
DLBD	EN_L6B	UGGT2	-0.19	0.06	-3.51	0.000452	0.0327
DLBD	EN_L6_CT	UGGT2	-0.16	0.05	-3.29	0.000991	0.0378
DLBD	EN_L6_IT_1	UGGT2	-0.12	0.04	-2.71	0.00682	0.218
DLBD	EN_L6_IT_2	UGGT2	-0.06	0.05	-1.29	0.197	0.644
DLBD	Endo	UGGT2	0.05	0.11	0.44	0.663	0.944
DLBD	IN_ADARB2	UGGT2	-0.10	0.05	-2.25	0.0245	0.357
DLBD	IN_LAMP5_LHX6	UGGT2	-0.04	0.06	-0.70	0.481	0.842
DLBD	IN_LAMP5_RELN	UGGT2	-0.06	0.05	-1.12	0.262	0.742
DLBD	IN_PVALB	UGGT2	-0.07	0.03	-2.17	0.0302	0.205
DLBD	IN_PVALB_CHC	UGGT2	-0.13	0.05	-2.61	0.00913	0.148
DLBD	IN_SST	UGGT2	-0.05	0.04	-1.26	0.207	0.615
DLBD	IN_VIP	UGGT2	-0.10	0.03	-3.46	0.000547	0.0214
DLBD	Micro	UGGT2	-0.01	0.05	-0.15	0.88	0.975
DLBD	OPC	UGGT2	-0.05	0.03	-1.86	0.0625	0.49
DLBD	Oligo	UGGT2	-0.06	0.03	-2.03	0.0426	0.146
DLBD	PC	UGGT2	-0.11	0.09	-1.26	0.209	0.782
DLBD	PVM	UGGT2	-0.07	0.16	-0.44	0.657	0.909
DLBD	SMC	UGGT2	0.35	0.19	1.85	0.0649	0.782
DLBD	VLMC	UGGT2	-0.00	0.11	-0.02	0.986	0.995
DLBD	Adaptive	UGP2	0.33	0.19	1.75	0.0798	0.99
DLBD	Astro	UGP2	-0.09	0.05	-1.65	0.0999	0.252
DLBD	EN_L2_3_IT	UGP2	0.08	0.03	2.46	0.014	0.125
DLBD	EN_L3_5_IT_1	UGP2	0.07	0.05	1.52	0.128	0.424
DLBD	EN_L3_5_IT_2	UGP2	0.05	0.04	1.47	0.141	0.43
DLBD	EN_L3_5_IT_3	UGP2	0.01	0.04	0.26	0.796	0.917
DLBD	EN_L5_6_NP	UGP2	0.09	0.06	1.62	0.105	0.51
DLBD	EN_L5_ET	UGP2	0.98	0.56	1.75	0.0803	0.669
DLBD	EN_L6B	UGP2	0.06	0.07	0.86	0.387	0.748
DLBD	EN_L6_CT	UGP2	0.04	0.05	0.82	0.41	0.754
DLBD	EN_L6_IT_1	UGP2	0.12	0.06	2.23	0.0257	0.361
DLBD	EN_L6_IT_2	UGP2	0.01	0.07	0.17	0.861	0.97
DLBD	Endo	UGP2	0.28	0.15	1.93	0.0537	0.558
DLBD	IN_ADARB2	UGP2	0.07	0.07	0.99	0.32	0.794
DLBD	IN_LAMP5_LHX6	UGP2	0.08	0.06	1.30	0.194	0.613
DLBD	IN_LAMP5_RELN	UGP2	0.02	0.06	0.38	0.706	0.935
DLBD	IN_PVALB	UGP2	0.04	0.04	1.04	0.298	0.637
DLBD	IN_PVALB_CHC	UGP2	0.01	0.06	0.16	0.874	0.98
DLBD	IN_SST	UGP2	0.04	0.05	0.85	0.397	0.761
DLBD	IN_VIP	UGP2	0.00	0.04	0.08	0.936	0.978
DLBD	Micro	UGP2	0.07	0.06	1.29	0.195	0.577
DLBD	OPC	UGP2	0.06	0.05	1.22	0.223	0.702
DLBD	Oligo	UGP2	0.09	0.03	2.90	0.00371	0.0255
DLBD	PC	UGP2	0.21	0.11	1.92	0.0551	0.594
DLBD	PVM	UGP2	0.00	0.16	0.03	0.979	0.997
DLBD	VLMC	UGP2	0.26	0.14	1.83	0.0672	0.542
DLBD	Astro	UGT2B7	-0.71	1.55	-0.46	0.646	0.798
DLBD	EN_L2_3_IT	UGT2B7	-0.19	0.13	-1.45	0.147	0.426
DLBD	Oligo	UGT2B7	-0.02	0.12	-0.16	0.875	0.943
DLBD	Astro	UGT8	-0.02	0.09	-0.21	0.837	0.92
DLBD	EN_L2_3_IT	UGT8	0.05	0.10	0.55	0.579	0.8
DLBD	EN_L3_5_IT_2	UGT8	0.06	0.11	0.55	0.584	0.824
DLBD	EN_L3_5_IT_3	UGT8	-0.04	0.11	-0.34	0.733	0.885
DLBD	EN_L6_IT_1	UGT8	-1.03	4.42	-0.23	0.815	0.971
DLBD	IN_ADARB2	UGT8	-0.19	0.13	-1.45	0.148	0.659
DLBD	IN_PVALB	UGT8	-0.08	0.10	-0.80	0.421	0.741
DLBD	IN_PVALB_CHC	UGT8	0.10	0.15	0.71	0.48	0.849
DLBD	IN_SST	UGT8	-0.02	0.13	-0.19	0.848	0.961
DLBD	IN_VIP	UGT8	0.07	0.09	0.74	0.457	0.751
DLBD	Micro	UGT8	-0.01	0.09	-0.10	0.922	0.983
DLBD	OPC	UGT8	-0.03	0.04	-0.71	0.48	0.863
DLBD	Oligo	UGT8	0.09	0.04	2.36	0.0182	0.0802
DLBD	Astro	UHMK1	-0.04	0.04	-0.95	0.342	0.553
DLBD	EN_L2_3_IT	UHMK1	-0.03	0.04	-0.78	0.435	0.708
DLBD	EN_L3_5_IT_1	UHMK1	0.00	0.06	0.03	0.972	0.991
DLBD	EN_L3_5_IT_2	UHMK1	-0.02	0.05	-0.49	0.626	0.846
DLBD	EN_L3_5_IT_3	UHMK1	-0.03	0.05	-0.64	0.523	0.757
DLBD	EN_L5_6_NP	UHMK1	-0.00	0.09	-0.01	0.99	0.999
DLBD	EN_L5_ET	UHMK1	-0.17	0.54	-0.32	0.747	0.967
DLBD	EN_L6B	UHMK1	0.04	0.08	0.49	0.623	0.873
DLBD	EN_L6_CT	UHMK1	-0.04	0.06	-0.63	0.531	0.816
DLBD	EN_L6_IT_1	UHMK1	-0.12	0.07	-1.68	0.0922	0.566
DLBD	EN_L6_IT_2	UHMK1	-0.11	0.08	-1.32	0.186	0.633
DLBD	Endo	UHMK1	-0.08	0.13	-0.59	0.555	0.923
DLBD	IN_ADARB2	UHMK1	0.04	0.07	0.50	0.619	0.915
DLBD	IN_LAMP5_LHX6	UHMK1	-0.07	0.08	-0.86	0.392	0.792
DLBD	IN_LAMP5_RELN	UHMK1	-0.15	0.06	-2.31	0.0207	0.289
DLBD	IN_PVALB	UHMK1	-0.06	0.05	-1.25	0.211	0.541
DLBD	IN_PVALB_CHC	UHMK1	-0.05	0.09	-0.56	0.574	0.889
DLBD	IN_SST	UHMK1	-0.04	0.05	-0.81	0.42	0.776
DLBD	IN_VIP	UHMK1	-0.04	0.05	-0.89	0.375	0.697
DLBD	Micro	UHMK1	0.13	0.06	2.21	0.0268	0.233
DLBD	OPC	UHMK1	-0.07	0.04	-1.79	0.0742	0.521
DLBD	Oligo	UHMK1	-0.00	0.03	-0.00	0.996	0.998
DLBD	PC	UHMK1	0.80	0.89	0.90	0.369	0.864
DLBD	Astro	UHRF1	0.18	0.09	2.01	0.0441	0.145
DLBD	EN_L2_3_IT	UHRF1	-0.05	0.12	-0.44	0.663	0.848
DLBD	Micro	UHRF1	0.03	0.11	0.25	0.806	0.952
DLBD	OPC	UHRF1	0.18	0.10	1.71	0.0879	0.551
DLBD	Oligo	UHRF1	0.54	0.11	4.78	1.77e-06	8.06e-05
DLBD	Astro	UHRF1BP1	0.03	0.03	0.87	0.384	0.592
DLBD	EN_L2_3_IT	UHRF1BP1	-0.03	0.03	-1.02	0.306	0.604
DLBD	EN_L3_5_IT_1	UHRF1BP1	0.02	0.05	0.40	0.686	0.889
DLBD	EN_L3_5_IT_2	UHRF1BP1	-0.00	0.03	-0.12	0.904	0.964
DLBD	EN_L3_5_IT_3	UHRF1BP1	0.04	0.04	0.98	0.329	0.6
DLBD	EN_L5_6_NP	UHRF1BP1	0.03	0.06	0.63	0.531	0.852
DLBD	EN_L5_ET	UHRF1BP1	-2.09	0.79	-2.65	0.00808	0.335
DLBD	EN_L6B	UHRF1BP1	0.05	0.08	0.63	0.526	0.83
DLBD	EN_L6_CT	UHRF1BP1	-0.07	0.06	-1.15	0.252	0.612
DLBD	EN_L6_IT_1	UHRF1BP1	-0.03	0.07	-0.46	0.645	0.929
DLBD	EN_L6_IT_2	UHRF1BP1	-0.01	0.06	-0.21	0.832	0.96
DLBD	Endo	UHRF1BP1	-0.16	0.86	-0.18	0.857	0.984
DLBD	IN_ADARB2	UHRF1BP1	0.02	0.05	0.30	0.764	0.95
DLBD	IN_LAMP5_LHX6	UHRF1BP1	0.07	0.05	1.39	0.166	0.577
DLBD	IN_LAMP5_RELN	UHRF1BP1	0.04	0.05	0.85	0.397	0.831
DLBD	IN_PVALB	UHRF1BP1	-0.03	0.03	-1.06	0.29	0.63
DLBD	IN_PVALB_CHC	UHRF1BP1	0.05	0.05	0.99	0.324	0.752
DLBD	IN_SST	UHRF1BP1	0.01	0.04	0.32	0.751	0.928
DLBD	IN_VIP	UHRF1BP1	0.01	0.03	0.19	0.852	0.948
DLBD	Micro	UHRF1BP1	0.08	0.04	1.89	0.059	0.35
DLBD	OPC	UHRF1BP1	-0.01	0.03	-0.21	0.832	0.974
DLBD	Oligo	UHRF1BP1	-0.05	0.04	-1.38	0.169	0.372
DLBD	PC	UHRF1BP1	-1.15	0.73	-1.56	0.118	0.7
DLBD	PVM	UHRF1BP1	-0.02	0.15	-0.15	0.877	0.973
DLBD	VLMC	UHRF1BP1	-0.06	0.15	-0.41	0.679	0.929
DLBD	Astro	UHRF1BP1L	-0.07	0.04	-1.61	0.107	0.263
DLBD	EN_L2_3_IT	UHRF1BP1L	0.03	0.03	1.30	0.195	0.489
DLBD	EN_L3_5_IT_1	UHRF1BP1L	0.02	0.04	0.41	0.685	0.889
DLBD	EN_L3_5_IT_2	UHRF1BP1L	0.01	0.03	0.41	0.684	0.876
DLBD	EN_L3_5_IT_3	UHRF1BP1L	0.05	0.03	1.41	0.158	0.403
DLBD	EN_L5_6_NP	UHRF1BP1L	0.10	0.05	1.91	0.0558	0.413
DLBD	EN_L5_ET	UHRF1BP1L	-0.40	0.52	-0.76	0.446	0.916
DLBD	EN_L6B	UHRF1BP1L	-0.03	0.06	-0.62	0.534	0.834
DLBD	EN_L6_CT	UHRF1BP1L	-0.08	0.05	-1.53	0.127	0.461
DLBD	EN_L6_IT_1	UHRF1BP1L	0.05	0.06	0.87	0.385	0.838
DLBD	EN_L6_IT_2	UHRF1BP1L	0.02	0.05	0.35	0.729	0.928
DLBD	Endo	UHRF1BP1L	0.03	0.89	0.04	0.972	0.996
DLBD	IN_ADARB2	UHRF1BP1L	-0.03	0.05	-0.57	0.57	0.902
DLBD	IN_LAMP5_LHX6	UHRF1BP1L	0.04	0.06	0.57	0.566	0.882
DLBD	IN_LAMP5_RELN	UHRF1BP1L	0.00	0.05	0.06	0.955	0.991
DLBD	IN_PVALB	UHRF1BP1L	-0.03	0.04	-0.64	0.521	0.809
DLBD	IN_PVALB_CHC	UHRF1BP1L	-0.10	0.06	-1.63	0.102	0.494
DLBD	IN_SST	UHRF1BP1L	0.00	0.05	0.04	0.97	0.993
DLBD	IN_VIP	UHRF1BP1L	0.00	0.03	0.10	0.924	0.973
DLBD	Micro	UHRF1BP1L	-0.08	0.04	-1.88	0.0596	0.351
DLBD	OPC	UHRF1BP1L	0.00	0.05	0.08	0.94	0.991
DLBD	Oligo	UHRF1BP1L	0.01	0.03	0.40	0.687	0.838
DLBD	PC	UHRF1BP1L	0.15	0.14	1.04	0.297	0.837
DLBD	PVM	UHRF1BP1L	-0.04	0.13	-0.31	0.757	0.942
DLBD	VLMC	UHRF1BP1L	-0.00	0.12	-0.03	0.974	0.992
DLBD	Adaptive	UHRF2	0.03	0.18	0.17	0.869	0.99
DLBD	Astro	UHRF2	-0.06	0.09	-0.72	0.469	0.666
DLBD	EN_L2_3_IT	UHRF2	-0.03	0.07	-0.39	0.698	0.867
DLBD	EN_L3_5_IT_1	UHRF2	0.02	0.07	0.27	0.788	0.931
DLBD	EN_L3_5_IT_2	UHRF2	-0.00	0.07	-0.02	0.983	0.995
DLBD	EN_L3_5_IT_3	UHRF2	-0.01	0.07	-0.16	0.873	0.953
DLBD	EN_L5_6_NP	UHRF2	-0.10	0.09	-1.17	0.241	0.67
DLBD	EN_L5_ET	UHRF2	0.68	0.63	1.07	0.283	0.844
DLBD	EN_L6B	UHRF2	-0.03	0.10	-0.26	0.797	0.94
DLBD	EN_L6_CT	UHRF2	-0.11	0.08	-1.40	0.163	0.512
DLBD	EN_L6_IT_1	UHRF2	-0.07	0.09	-0.71	0.475	0.873
DLBD	EN_L6_IT_2	UHRF2	-0.07	0.08	-0.89	0.373	0.776
DLBD	Endo	UHRF2	-0.02	0.12	-0.19	0.851	0.984
DLBD	IN_ADARB2	UHRF2	-0.09	0.08	-1.16	0.248	0.749
DLBD	IN_LAMP5_LHX6	UHRF2	-0.04	0.08	-0.47	0.64	0.905
DLBD	IN_LAMP5_RELN	UHRF2	-0.05	0.08	-0.64	0.519	0.883
DLBD	IN_PVALB	UHRF2	-0.06	0.06	-1.11	0.269	0.608
DLBD	IN_PVALB_CHC	UHRF2	-0.03	0.09	-0.30	0.767	0.954
DLBD	IN_SST	UHRF2	-0.01	0.07	-0.20	0.843	0.958
DLBD	IN_VIP	UHRF2	-0.05	0.07	-0.80	0.425	0.732
DLBD	Micro	UHRF2	-0.10	0.07	-1.54	0.124	0.487
DLBD	OPC	UHRF2	0.00	0.11	0.02	0.985	0.998
DLBD	Oligo	UHRF2	-0.05	0.06	-0.83	0.408	0.633
DLBD	PC	UHRF2	-0.12	0.12	-0.99	0.322	0.845
DLBD	PVM	UHRF2	0.16	0.14	1.15	0.249	0.716
DLBD	VLMC	UHRF2	0.14	0.15	0.95	0.342	0.792
DLBD	Adaptive	UIMC1	-0.39	0.18	-2.13	0.0333	0.99
DLBD	Astro	UIMC1	0.01	0.03	0.24	0.808	0.904
DLBD	EN_L2_3_IT	UIMC1	0.03	0.02	1.31	0.19	0.484
DLBD	EN_L3_5_IT_1	UIMC1	0.08	0.04	1.94	0.052	0.266
DLBD	EN_L3_5_IT_2	UIMC1	-0.01	0.03	-0.35	0.726	0.896
DLBD	EN_L3_5_IT_3	UIMC1	0.05	0.03	1.40	0.162	0.41
DLBD	EN_L5_6_NP	UIMC1	-0.01	0.05	-0.18	0.857	0.967
DLBD	EN_L5_ET	UIMC1	-0.18	0.50	-0.35	0.724	0.967
DLBD	EN_L6B	UIMC1	-0.01	0.06	-0.22	0.823	0.948
DLBD	EN_L6_CT	UIMC1	-0.08	0.05	-1.60	0.109	0.435
DLBD	EN_L6_IT_1	UIMC1	-0.04	0.05	-0.85	0.394	0.842
DLBD	EN_L6_IT_2	UIMC1	-0.03	0.05	-0.49	0.625	0.892
DLBD	Endo	UIMC1	0.06	0.10	0.57	0.57	0.927
DLBD	IN_ADARB2	UIMC1	0.05	0.04	1.12	0.261	0.752
DLBD	IN_LAMP5_LHX6	UIMC1	0.07	0.06	1.28	0.199	0.619
DLBD	IN_LAMP5_RELN	UIMC1	0.04	0.05	0.81	0.416	0.841
DLBD	IN_PVALB	UIMC1	0.05	0.03	1.40	0.16	0.481
DLBD	IN_PVALB_CHC	UIMC1	0.02	0.06	0.38	0.707	0.933
DLBD	IN_SST	UIMC1	0.13	0.04	3.35	0.000816	0.0481
DLBD	IN_VIP	UIMC1	0.04	0.03	1.42	0.155	0.469
DLBD	Micro	UIMC1	0.08	0.05	1.86	0.0634	0.36
DLBD	OPC	UIMC1	-0.01	0.04	-0.26	0.792	0.965
DLBD	Oligo	UIMC1	0.07	0.03	2.57	0.0102	0.0528
DLBD	PC	UIMC1	-0.12	0.11	-1.11	0.266	0.827
DLBD	PVM	UIMC1	0.03	0.17	0.17	0.862	0.972
DLBD	VLMC	UIMC1	-0.06	0.10	-0.56	0.574	0.906
DLBD	EN_L2_3_IT	ULBP2	-0.03	0.09	-0.33	0.744	0.891
DLBD	EN_L3_5_IT_2	ULBP2	-0.53	0.88	-0.60	0.549	0.807
DLBD	EN_L3_5_IT_3	ULBP2	0.04	0.13	0.30	0.763	0.901
DLBD	EN_L2_3_IT	ULBP3	0.09	0.12	0.76	0.448	0.718
DLBD	EN_L3_5_IT_2	ULBP3	1.82	0.82	2.21	0.0273	0.18
DLBD	EN_L3_5_IT_3	ULBP3	0.61	1.29	0.47	0.637	0.829
DLBD	Astro	ULK1	0.04	0.06	0.79	0.431	0.635
DLBD	EN_L2_3_IT	ULK1	-0.04	0.04	-0.96	0.336	0.632
DLBD	EN_L3_5_IT_1	ULK1	0.06	0.06	0.97	0.334	0.669
DLBD	EN_L3_5_IT_2	ULK1	-0.03	0.05	-0.61	0.541	0.804
DLBD	EN_L3_5_IT_3	ULK1	-0.02	0.05	-0.32	0.749	0.894
DLBD	EN_L5_6_NP	ULK1	0.14	0.10	1.44	0.149	0.575
DLBD	EN_L5_ET	ULK1	1.32	0.75	1.77	0.077	0.66
DLBD	EN_L6B	ULK1	0.04	0.08	0.52	0.601	0.865
DLBD	EN_L6_CT	ULK1	-0.00	0.06	-0.07	0.943	0.984
DLBD	EN_L6_IT_1	ULK1	-0.06	0.07	-0.83	0.406	0.85
DLBD	EN_L6_IT_2	ULK1	0.05	0.09	0.54	0.59	0.883
DLBD	Endo	ULK1	-1.25	1.03	-1.21	0.225	0.785
DLBD	IN_ADARB2	ULK1	0.00	0.07	0.06	0.952	0.989
DLBD	IN_LAMP5_LHX6	ULK1	0.08	0.07	1.02	0.306	0.723
DLBD	IN_LAMP5_RELN	ULK1	0.10	0.07	1.45	0.147	0.624
DLBD	IN_PVALB	ULK1	-0.05	0.05	-1.02	0.307	0.645
DLBD	IN_PVALB_CHC	ULK1	-0.05	0.09	-0.55	0.581	0.89
DLBD	IN_SST	ULK1	0.01	0.06	0.12	0.905	0.977
DLBD	IN_VIP	ULK1	0.04	0.05	0.85	0.396	0.712
DLBD	Micro	ULK1	0.06	0.09	0.61	0.543	0.838
DLBD	OPC	ULK1	-0.02	0.05	-0.47	0.639	0.921
DLBD	Oligo	ULK1	0.12	0.04	3.00	0.00266	0.0201
DLBD	PC	ULK1	-0.71	0.92	-0.77	0.439	0.888
DLBD	Astro	ULK2	-0.26	0.06	-4.34	1.45e-05	0.000409
DLBD	EN_L2_3_IT	ULK2	-0.01	0.03	-0.26	0.798	0.918
DLBD	EN_L3_5_IT_1	ULK2	-0.04	0.04	-1.16	0.248	0.584
DLBD	EN_L3_5_IT_2	ULK2	-0.03	0.03	-1.10	0.271	0.594
DLBD	EN_L3_5_IT_3	ULK2	-0.04	0.03	-1.33	0.184	0.44
DLBD	EN_L5_6_NP	ULK2	-0.10	0.06	-1.79	0.0736	0.454
DLBD	EN_L5_ET	ULK2	0.02	0.43	0.06	0.954	0.992
DLBD	EN_L6B	ULK2	-0.06	0.07	-0.93	0.354	0.726
DLBD	EN_L6_CT	ULK2	-0.04	0.05	-0.99	0.322	0.684
DLBD	EN_L6_IT_1	ULK2	-0.03	0.05	-0.64	0.524	0.89
DLBD	EN_L6_IT_2	ULK2	-0.01	0.06	-0.15	0.881	0.974
DLBD	Endo	ULK2	0.05	0.90	0.05	0.958	0.995
DLBD	IN_ADARB2	ULK2	-0.06	0.04	-1.55	0.122	0.623
DLBD	IN_LAMP5_LHX6	ULK2	-0.02	0.05	-0.35	0.73	0.929
DLBD	IN_LAMP5_RELN	ULK2	0.02	0.04	0.41	0.683	0.932
DLBD	IN_PVALB	ULK2	-0.05	0.03	-1.58	0.113	0.405
DLBD	IN_PVALB_CHC	ULK2	-0.02	0.06	-0.32	0.748	0.951
DLBD	IN_SST	ULK2	-0.02	0.04	-0.61	0.544	0.844
DLBD	IN_VIP	ULK2	-0.07	0.03	-2.48	0.0131	0.134
DLBD	Micro	ULK2	-0.09	0.07	-1.28	0.2	0.582
DLBD	OPC	ULK2	-0.08	0.04	-2.14	0.0325	0.383
DLBD	Oligo	ULK2	-0.22	0.03	-7.40	1.36e-13	4.83e-10
DLBD	PC	ULK2	-0.15	0.13	-1.19	0.234	0.805
DLBD	PVM	ULK2	0.02	0.18	0.10	0.92	0.981
DLBD	VLMC	ULK2	-0.07	0.13	-0.57	0.569	0.903
DLBD	Astro	ULK3	0.13	0.06	2.03	0.0428	0.142
DLBD	EN_L2_3_IT	ULK3	0.00	0.05	0.07	0.941	0.981
DLBD	EN_L3_5_IT_1	ULK3	-0.06	0.09	-0.72	0.473	0.771
DLBD	EN_L3_5_IT_2	ULK3	-0.04	0.06	-0.65	0.517	0.789
DLBD	EN_L3_5_IT_3	ULK3	-0.06	0.05	-1.13	0.259	0.527
DLBD	EN_L5_6_NP	ULK3	-0.10	0.07	-1.40	0.161	0.589
DLBD	EN_L5_ET	ULK3	1.07	0.63	1.70	0.0891	0.684
DLBD	EN_L6B	ULK3	-0.06	0.09	-0.65	0.513	0.824
DLBD	EN_L6_CT	ULK3	0.11	0.07	1.57	0.116	0.446
DLBD	EN_L6_IT_1	ULK3	-0.06	0.08	-0.67	0.501	0.884
DLBD	EN_L6_IT_2	ULK3	-0.01	0.10	-0.11	0.914	0.982
DLBD	IN_ADARB2	ULK3	0.07	0.08	0.86	0.39	0.828
DLBD	IN_LAMP5_LHX6	ULK3	0.07	0.08	0.93	0.353	0.76
DLBD	IN_LAMP5_RELN	ULK3	-0.09	0.07	-1.31	0.191	0.68
DLBD	IN_PVALB	ULK3	0.05	0.06	0.79	0.431	0.749
DLBD	IN_PVALB_CHC	ULK3	0.04	0.11	0.35	0.723	0.938
DLBD	IN_SST	ULK3	-0.03	0.08	-0.42	0.677	0.903
DLBD	IN_VIP	ULK3	-0.02	0.06	-0.29	0.768	0.918
DLBD	Micro	ULK3	-0.12	0.09	-1.40	0.163	0.538
DLBD	OPC	ULK3	-0.06	0.07	-0.81	0.418	0.833
DLBD	Oligo	ULK3	0.02	0.06	0.32	0.747	0.876
DLBD	Adaptive	ULK4	-0.16	0.22	-0.70	0.481	0.99
DLBD	Astro	ULK4	-0.12	0.04	-2.87	0.00412	0.0266
DLBD	EN_L2_3_IT	ULK4	0.04	0.03	1.21	0.226	0.526
DLBD	EN_L3_5_IT_1	ULK4	0.05	0.04	1.15	0.25	0.587
DLBD	EN_L3_5_IT_2	ULK4	0.04	0.03	1.20	0.23	0.546
DLBD	EN_L3_5_IT_3	ULK4	0.04	0.04	1.04	0.297	0.57
DLBD	EN_L5_6_NP	ULK4	-0.10	0.06	-1.68	0.0927	0.491
DLBD	EN_L5_ET	ULK4	-0.17	0.49	-0.35	0.729	0.967
DLBD	EN_L6B	ULK4	0.04	0.06	0.61	0.54	0.837
DLBD	EN_L6_CT	ULK4	0.05	0.05	0.99	0.324	0.685
DLBD	EN_L6_IT_1	ULK4	0.07	0.05	1.32	0.186	0.695
DLBD	EN_L6_IT_2	ULK4	0.09	0.06	1.51	0.13	0.564
DLBD	Endo	ULK4	0.10	0.15	0.67	0.502	0.905
DLBD	IN_ADARB2	ULK4	-0.11	0.05	-1.96	0.0494	0.465
DLBD	IN_LAMP5_LHX6	ULK4	0.01	0.05	0.21	0.836	0.963
DLBD	IN_LAMP5_RELN	ULK4	-0.05	0.05	-1.01	0.313	0.782
DLBD	IN_PVALB	ULK4	-0.01	0.04	-0.36	0.716	0.911
DLBD	IN_PVALB_CHC	ULK4	-0.16	0.08	-2.09	0.0363	0.308
DLBD	IN_SST	ULK4	-0.07	0.04	-1.66	0.0974	0.466
DLBD	IN_VIP	ULK4	-0.07	0.04	-1.85	0.0648	0.312
DLBD	Micro	ULK4	-0.07	0.05	-1.32	0.187	0.569
DLBD	OPC	ULK4	-0.13	0.05	-2.69	0.00725	0.241
DLBD	Oligo	ULK4	-0.09	0.04	-2.15	0.0318	0.118
DLBD	PC	ULK4	-0.39	0.16	-2.43	0.0152	0.42
DLBD	PVM	ULK4	-0.11	0.17	-0.66	0.509	0.841
DLBD	SMC	ULK4	-0.18	0.33	-0.53	0.596	0.994
DLBD	VLMC	ULK4	0.46	0.16	2.80	0.00506	0.324
DLBD	EN_L2_3_IT	UMODL1	-0.14	0.12	-1.13	0.258	0.558
DLBD	EN_L3_5_IT_2	UMODL1	-0.13	0.15	-0.92	0.359	0.671
DLBD	EN_L3_5_IT_3	UMODL1	2.48	1.64	1.51	0.131	0.361
DLBD	Astro	UMPS	-0.04	0.05	-0.79	0.43	0.634
DLBD	EN_L2_3_IT	UMPS	0.02	0.04	0.67	0.505	0.755
DLBD	EN_L3_5_IT_1	UMPS	0.09	0.08	1.03	0.302	0.641
DLBD	EN_L3_5_IT_2	UMPS	0.06	0.06	0.96	0.339	0.656
DLBD	EN_L3_5_IT_3	UMPS	0.07	0.05	1.39	0.165	0.413
DLBD	EN_L5_6_NP	UMPS	0.01	0.09	0.10	0.919	0.984
DLBD	EN_L6B	UMPS	-0.05	0.11	-0.47	0.637	0.879
DLBD	EN_L6_CT	UMPS	0.03	0.09	0.33	0.738	0.909
DLBD	EN_L6_IT_1	UMPS	0.03	0.09	0.36	0.715	0.947
DLBD	EN_L6_IT_2	UMPS	0.10	0.11	0.90	0.367	0.772
DLBD	IN_ADARB2	UMPS	0.06	0.09	0.66	0.509	0.881
DLBD	IN_LAMP5_LHX6	UMPS	0.05	0.10	0.51	0.612	0.895
DLBD	IN_LAMP5_RELN	UMPS	0.01	0.09	0.14	0.888	0.98
DLBD	IN_PVALB	UMPS	0.02	0.06	0.32	0.746	0.922
DLBD	IN_PVALB_CHC	UMPS	0.15	0.12	1.27	0.204	0.639
DLBD	IN_SST	UMPS	0.03	0.07	0.45	0.652	0.89
DLBD	IN_VIP	UMPS	0.07	0.05	1.23	0.22	0.553
DLBD	Micro	UMPS	0.01	0.08	0.11	0.911	0.981
DLBD	OPC	UMPS	-0.04	0.05	-0.75	0.452	0.85
DLBD	Oligo	UMPS	0.03	0.03	1.06	0.287	0.514
DLBD	Astro	UNC119B	-0.01	0.06	-0.22	0.825	0.914
DLBD	EN_L2_3_IT	UNC119B	-0.05	0.05	-1.01	0.313	0.611
DLBD	EN_L3_5_IT_1	UNC119B	0.14	0.08	1.66	0.0975	0.371
DLBD	EN_L3_5_IT_2	UNC119B	-0.07	0.06	-1.16	0.246	0.567
DLBD	EN_L3_5_IT_3	UNC119B	-0.04	0.06	-0.64	0.52	0.754
DLBD	EN_L5_6_NP	UNC119B	0.01	0.11	0.07	0.946	0.989
DLBD	EN_L6_CT	UNC119B	-0.05	0.11	-0.44	0.662	0.878
DLBD	EN_L6_IT_1	UNC119B	0.06	0.12	0.51	0.61	0.919
DLBD	IN_ADARB2	UNC119B	0.01	0.11	0.07	0.942	0.988
DLBD	IN_LAMP5_RELN	UNC119B	-0.06	0.10	-0.53	0.596	0.911
DLBD	IN_PVALB	UNC119B	-0.07	0.07	-0.89	0.371	0.703
DLBD	IN_SST	UNC119B	0.05	0.07	0.65	0.517	0.833
DLBD	IN_VIP	UNC119B	0.01	0.06	0.23	0.817	0.936
DLBD	OPC	UNC119B	-0.05	0.07	-0.72	0.474	0.86
DLBD	Oligo	UNC119B	0.01	0.05	0.24	0.807	0.909
DLBD	Astro	UNC13A	-0.20	0.07	-2.88	0.00401	0.0261
DLBD	EN_L2_3_IT	UNC13A	0.08	0.04	2.32	0.0202	0.152
DLBD	EN_L3_5_IT_1	UNC13A	0.04	0.04	0.96	0.338	0.673
DLBD	EN_L3_5_IT_2	UNC13A	-0.02	0.04	-0.44	0.661	0.865
DLBD	EN_L3_5_IT_3	UNC13A	-0.08	0.05	-1.65	0.0989	0.307
DLBD	EN_L5_6_NP	UNC13A	-0.14	0.07	-2.03	0.0425	0.375
DLBD	EN_L5_ET	UNC13A	0.15	0.53	0.29	0.776	0.967
DLBD	EN_L6B	UNC13A	-0.07	0.07	-1.06	0.289	0.678
DLBD	EN_L6_CT	UNC13A	-0.03	0.05	-0.55	0.579	0.842
DLBD	EN_L6_IT_1	UNC13A	0.08	0.05	1.44	0.149	0.65
DLBD	EN_L6_IT_2	UNC13A	0.06	0.06	0.91	0.364	0.77
DLBD	IN_ADARB2	UNC13A	0.04	0.06	0.72	0.47	0.861
DLBD	IN_LAMP5_LHX6	UNC13A	-0.02	0.05	-0.49	0.623	0.898
DLBD	IN_LAMP5_RELN	UNC13A	0.02	0.04	0.45	0.65	0.925
DLBD	IN_PVALB	UNC13A	-0.05	0.05	-1.13	0.256	0.594
DLBD	IN_PVALB_CHC	UNC13A	0.06	0.07	0.92	0.359	0.774
DLBD	IN_SST	UNC13A	-0.03	0.06	-0.54	0.587	0.867
DLBD	IN_VIP	UNC13A	-0.05	0.04	-1.12	0.263	0.598
DLBD	Micro	UNC13A	0.03	0.10	0.28	0.782	0.943
DLBD	OPC	UNC13A	0.01	0.05	0.20	0.838	0.975
DLBD	Oligo	UNC13A	0.04	0.06	0.64	0.521	0.724
DLBD	Astro	UNC13B	-0.10	0.04	-2.70	0.00688	0.0394
DLBD	EN_L2_3_IT	UNC13B	0.05	0.05	1.00	0.315	0.612
DLBD	EN_L3_5_IT_1	UNC13B	0.12	0.05	2.55	0.0109	0.108
DLBD	EN_L3_5_IT_2	UNC13B	0.11	0.04	2.55	0.0107	0.102
DLBD	EN_L3_5_IT_3	UNC13B	0.02	0.04	0.37	0.712	0.875
DLBD	EN_L5_6_NP	UNC13B	-0.08	0.06	-1.29	0.195	0.623
DLBD	EN_L5_ET	UNC13B	1.00	0.46	2.18	0.0293	0.492
DLBD	EN_L6B	UNC13B	-0.22	0.08	-2.96	0.00306	0.0922
DLBD	EN_L6_CT	UNC13B	-0.16	0.05	-3.14	0.00169	0.0518
DLBD	EN_L6_IT_1	UNC13B	0.09	0.08	1.12	0.265	0.769
DLBD	EN_L6_IT_2	UNC13B	0.11	0.06	1.76	0.0782	0.477
DLBD	Endo	UNC13B	0.01	0.10	0.07	0.947	0.994
DLBD	IN_ADARB2	UNC13B	-0.11	0.07	-1.55	0.122	0.624
DLBD	IN_LAMP5_LHX6	UNC13B	-0.21	0.10	-2.16	0.0308	0.275
DLBD	IN_LAMP5_RELN	UNC13B	-0.17	0.09	-1.84	0.0652	0.467
DLBD	IN_PVALB	UNC13B	-0.10	0.09	-1.02	0.309	0.648
DLBD	IN_PVALB_CHC	UNC13B	0.09	0.10	0.95	0.342	0.762
DLBD	IN_SST	UNC13B	0.04	0.10	0.45	0.655	0.892
DLBD	IN_VIP	UNC13B	-0.22	0.06	-3.44	0.000587	0.0223
DLBD	Micro	UNC13B	0.23	0.09	2.61	0.00894	0.124
DLBD	OPC	UNC13B	-0.07	0.04	-1.53	0.125	0.606
DLBD	Oligo	UNC13B	0.04	0.04	1.09	0.274	0.501
DLBD	PC	UNC13B	-0.09	0.11	-0.86	0.389	0.87
DLBD	PVM	UNC13B	0.06	0.21	0.28	0.782	0.955
DLBD	SMC	UNC13B	0.16	0.28	0.56	0.577	0.994
DLBD	VLMC	UNC13B	0.08	0.14	0.56	0.578	0.907
DLBD	Astro	UNC13C	0.06	0.09	0.73	0.466	0.664
DLBD	EN_L2_3_IT	UNC13C	0.14	0.05	2.53	0.0114	0.112
DLBD	EN_L3_5_IT_1	UNC13C	0.03	0.05	0.50	0.619	0.859
DLBD	EN_L3_5_IT_2	UNC13C	0.15	0.07	2.20	0.0282	0.184
DLBD	EN_L3_5_IT_3	UNC13C	-0.02	0.05	-0.44	0.659	0.843
DLBD	EN_L5_6_NP	UNC13C	0.09	0.13	0.68	0.496	0.832
DLBD	EN_L5_ET	UNC13C	-0.27	0.62	-0.43	0.665	0.954
DLBD	EN_L6B	UNC13C	0.04	0.11	0.31	0.753	0.925
DLBD	EN_L6_CT	UNC13C	-0.05	0.11	-0.41	0.678	0.884
DLBD	EN_L6_IT_1	UNC13C	0.16	0.10	1.60	0.109	0.599
DLBD	EN_L6_IT_2	UNC13C	0.56	0.19	3.00	0.00273	0.104
DLBD	IN_ADARB2	UNC13C	0.14	0.12	1.12	0.265	0.753
DLBD	IN_LAMP5_LHX6	UNC13C	0.08	0.05	1.65	0.0998	0.467
DLBD	IN_LAMP5_RELN	UNC13C	0.03	0.04	0.78	0.438	0.852
DLBD	IN_PVALB	UNC13C	-0.18	0.14	-1.27	0.203	0.533
DLBD	IN_PVALB_CHC	UNC13C	0.25	0.14	1.86	0.063	0.404
DLBD	IN_SST	UNC13C	0.26	0.06	4.26	2.07e-05	0.00655
DLBD	IN_VIP	UNC13C	0.05	0.07	0.82	0.411	0.723
DLBD	Micro	UNC13C	-0.20	0.10	-1.92	0.0549	0.338
DLBD	OPC	UNC13C	0.06	0.15	0.37	0.713	0.947
DLBD	Oligo	UNC13C	0.03	0.08	0.41	0.685	0.837
DLBD	SMC	UNC13C	-0.09	0.48	-0.19	0.848	0.997
DLBD	Astro	UNC13D	-0.19	0.10	-1.96	0.0497	0.157
DLBD	EN_L2_3_IT	UNC13D	0.07	0.10	0.72	0.469	0.733
DLBD	EN_L3_5_IT_2	UNC13D	0.45	1.07	0.42	0.672	0.871
DLBD	EN_L3_5_IT_3	UNC13D	-1.31	1.40	-0.94	0.348	0.616
DLBD	IN_VIP	UNC13D	0.05	0.13	0.38	0.705	0.892
DLBD	Micro	UNC13D	0.09	0.07	1.40	0.163	0.538
DLBD	OPC	UNC13D	0.12	0.11	1.09	0.276	0.748
DLBD	Oligo	UNC13D	0.10	0.07	1.42	0.155	0.352
DLBD	Astro	UNC45A	0.02	0.05	0.40	0.686	0.825
DLBD	EN_L2_3_IT	UNC45A	-0.13	0.05	-2.58	0.00994	0.105
DLBD	EN_L3_5_IT_1	UNC45A	-0.18	0.07	-2.73	0.00638	0.0788
DLBD	EN_L3_5_IT_2	UNC45A	-0.08	0.06	-1.39	0.164	0.462
DLBD	EN_L3_5_IT_3	UNC45A	-0.10	0.06	-1.59	0.112	0.332
DLBD	EN_L5_6_NP	UNC45A	-0.17	0.11	-1.64	0.101	0.504
DLBD	EN_L5_ET	UNC45A	-1.41	1.04	-1.36	0.175	0.766
DLBD	EN_L6B	UNC45A	-0.15	0.10	-1.54	0.125	0.5
DLBD	EN_L6_CT	UNC45A	-0.16	0.08	-1.89	0.0591	0.326
DLBD	EN_L6_IT_1	UNC45A	-0.19	0.09	-2.12	0.0341	0.404
DLBD	EN_L6_IT_2	UNC45A	-0.08	0.10	-0.78	0.436	0.801
DLBD	IN_ADARB2	UNC45A	-0.14	0.10	-1.47	0.141	0.652
DLBD	IN_LAMP5_LHX6	UNC45A	-0.05	0.09	-0.49	0.621	0.898
DLBD	IN_LAMP5_RELN	UNC45A	-0.10	0.08	-1.32	0.188	0.677
DLBD	IN_PVALB	UNC45A	-0.09	0.06	-1.44	0.149	0.465
DLBD	IN_PVALB_CHC	UNC45A	-0.15	0.10	-1.44	0.151	0.573
DLBD	IN_SST	UNC45A	-0.12	0.08	-1.56	0.12	0.499
DLBD	IN_VIP	UNC45A	-0.06	0.06	-1.02	0.31	0.64
DLBD	Micro	UNC45A	0.06	0.09	0.61	0.541	0.837
DLBD	OPC	UNC45A	-0.07	0.06	-1.14	0.256	0.732
DLBD	Oligo	UNC45A	0.03	0.04	0.87	0.386	0.612
DLBD	Astro	UNC50	-0.06	0.05	-1.34	0.18	0.37
DLBD	EN_L2_3_IT	UNC50	-0.07	0.04	-1.87	0.0618	0.277
DLBD	EN_L3_5_IT_1	UNC50	-0.13	0.06	-2.09	0.0363	0.219
DLBD	EN_L3_5_IT_2	UNC50	-0.07	0.04	-1.71	0.0876	0.338
DLBD	EN_L3_5_IT_3	UNC50	-0.10	0.05	-2.20	0.0276	0.144
DLBD	EN_L5_6_NP	UNC50	-0.02	0.08	-0.22	0.828	0.959
DLBD	EN_L5_ET	UNC50	-0.27	0.62	-0.44	0.658	0.954
DLBD	EN_L6B	UNC50	-0.07	0.09	-0.85	0.394	0.753
DLBD	EN_L6_CT	UNC50	-0.21	0.08	-2.67	0.00755	0.123
DLBD	EN_L6_IT_1	UNC50	-0.25	0.08	-3.20	0.00139	0.114
DLBD	EN_L6_IT_2	UNC50	-0.08	0.08	-0.95	0.344	0.759
DLBD	Endo	UNC50	-0.24	1.11	-0.22	0.829	0.976
DLBD	IN_ADARB2	UNC50	-0.01	0.07	-0.14	0.89	0.98
DLBD	IN_LAMP5_LHX6	UNC50	-0.08	0.08	-1.00	0.317	0.731
DLBD	IN_LAMP5_RELN	UNC50	0.02	0.06	0.27	0.786	0.957
DLBD	IN_PVALB	UNC50	-0.05	0.04	-1.37	0.171	0.495
DLBD	IN_PVALB_CHC	UNC50	-0.09	0.08	-1.16	0.245	0.684
DLBD	IN_SST	UNC50	-0.05	0.05	-0.98	0.325	0.72
DLBD	IN_VIP	UNC50	-0.03	0.04	-0.66	0.506	0.784
DLBD	Micro	UNC50	0.01	0.07	0.10	0.923	0.983
DLBD	OPC	UNC50	-0.03	0.04	-0.70	0.486	0.864
DLBD	Oligo	UNC50	-0.01	0.03	-0.25	0.802	0.906
DLBD	PC	UNC50	-0.98	0.96	-1.01	0.31	0.839
DLBD	Astro	UNC5A	-0.01	0.08	-0.12	0.903	0.953
DLBD	EN_L2_3_IT	UNC5A	0.10	0.04	2.22	0.0268	0.175
DLBD	EN_L3_5_IT_1	UNC5A	0.26	0.06	4.31	1.61e-05	0.00138
DLBD	EN_L3_5_IT_2	UNC5A	0.08	0.06	1.50	0.133	0.416
DLBD	EN_L3_5_IT_3	UNC5A	0.12	0.05	2.51	0.0121	0.0889
DLBD	EN_L5_6_NP	UNC5A	0.09	0.09	1.00	0.317	0.731
DLBD	EN_L5_ET	UNC5A	0.46	0.56	0.82	0.413	0.9
DLBD	EN_L6B	UNC5A	-0.04	0.08	-0.47	0.638	0.879
DLBD	EN_L6_CT	UNC5A	-0.04	0.07	-0.60	0.546	0.825
DLBD	EN_L6_IT_1	UNC5A	0.01	0.06	0.09	0.929	0.989
DLBD	EN_L6_IT_2	UNC5A	0.07	0.07	0.98	0.329	0.751
DLBD	IN_ADARB2	UNC5A	0.13	0.09	1.43	0.152	0.663
DLBD	IN_LAMP5_LHX6	UNC5A	0.22	0.09	2.47	0.0135	0.185
DLBD	IN_LAMP5_RELN	UNC5A	0.06	0.13	0.47	0.639	0.923
DLBD	IN_PVALB	UNC5A	0.13	0.06	2.20	0.0276	0.194
DLBD	IN_SST	UNC5A	0.10	0.06	1.58	0.115	0.492
DLBD	IN_VIP	UNC5A	0.02	0.04	0.52	0.606	0.837
DLBD	OPC	UNC5A	0.08	0.10	0.83	0.408	0.828
DLBD	Oligo	UNC5A	0.05	0.08	0.62	0.533	0.732
DLBD	Astro	UNC5B	0.44	0.10	4.24	2.19e-05	0.000569
DLBD	EN_L2_3_IT	UNC5B	0.38	0.09	4.46	8.26e-06	0.00191
DLBD	EN_L3_5_IT_1	UNC5B	0.55	0.09	6.15	7.54e-10	5.52e-07
DLBD	EN_L3_5_IT_2	UNC5B	0.31	0.08	3.60	0.000313	0.0102
DLBD	EN_L3_5_IT_3	UNC5B	0.26	0.11	2.33	0.02	0.119
DLBD	EN_L6_CT	UNC5B	0.06	0.16	0.38	0.706	0.895
DLBD	EN_L6_IT_1	UNC5B	0.28	0.14	2.01	0.044	0.44
DLBD	EN_L6_IT_2	UNC5B	0.17	0.13	1.29	0.198	0.645
DLBD	Endo	UNC5B	0.59	1.11	0.53	0.595	0.933
DLBD	IN_ADARB2	UNC5B	0.08	0.10	0.76	0.447	0.852
DLBD	IN_LAMP5_LHX6	UNC5B	0.07	0.07	1.03	0.304	0.721
DLBD	IN_LAMP5_RELN	UNC5B	0.17	0.06	2.75	0.00596	0.165
DLBD	IN_PVALB	UNC5B	0.12	0.10	1.16	0.247	0.584
DLBD	IN_PVALB_CHC	UNC5B	0.23	0.06	3.84	0.000122	0.00963
DLBD	IN_VIP	UNC5B	0.03	0.08	0.38	0.702	0.891
DLBD	Micro	UNC5B	0.22	0.10	2.18	0.0295	0.247
DLBD	OPC	UNC5B	0.00	0.08	0.05	0.964	0.995
DLBD	Oligo	UNC5B	-0.00	0.04	-0.01	0.99	0.995
DLBD	PC	UNC5B	-0.21	0.14	-1.46	0.146	0.727
DLBD	Astro	UNC5C	-0.02	0.07	-0.33	0.742	0.863
DLBD	EN_L2_3_IT	UNC5C	0.05	0.03	1.57	0.116	0.377
DLBD	EN_L3_5_IT_1	UNC5C	-0.00	0.04	-0.10	0.921	0.978
DLBD	EN_L3_5_IT_2	UNC5C	-0.07	0.06	-1.19	0.236	0.554
DLBD	EN_L3_5_IT_3	UNC5C	0.04	0.05	0.70	0.485	0.729
DLBD	EN_L5_6_NP	UNC5C	0.06	0.07	0.85	0.393	0.772
DLBD	EN_L5_ET	UNC5C	-0.76	0.53	-1.42	0.155	0.753
DLBD	EN_L6B	UNC5C	0.13	0.07	1.87	0.061	0.367
DLBD	EN_L6_CT	UNC5C	0.20	0.08	2.60	0.00928	0.133
DLBD	EN_L6_IT_1	UNC5C	0.02	0.07	0.24	0.812	0.97
DLBD	EN_L6_IT_2	UNC5C	0.09	0.08	1.14	0.253	0.697
DLBD	Endo	UNC5C	0.09	0.16	0.52	0.603	0.935
DLBD	IN_ADARB2	UNC5C	-0.04	0.08	-0.43	0.664	0.923
DLBD	IN_LAMP5_LHX6	UNC5C	0.08	0.05	1.77	0.0762	0.418
DLBD	IN_LAMP5_RELN	UNC5C	0.06	0.05	1.19	0.232	0.718
DLBD	IN_PVALB	UNC5C	0.00	0.04	0.03	0.976	0.994
DLBD	IN_PVALB_CHC	UNC5C	0.02	0.05	0.48	0.632	0.909
DLBD	IN_SST	UNC5C	0.08	0.05	1.56	0.12	0.499
DLBD	IN_VIP	UNC5C	0.12	0.05	2.55	0.0109	0.123
DLBD	Micro	UNC5C	-0.14	0.11	-1.25	0.21	0.594
DLBD	OPC	UNC5C	0.01	0.05	0.11	0.912	0.989
DLBD	Oligo	UNC5C	-0.11	0.04	-2.59	0.00967	0.0509
DLBD	PC	UNC5C	0.04	0.12	0.37	0.708	0.966
DLBD	SMC	UNC5C	-0.07	0.21	-0.34	0.733	0.997
DLBD	VLMC	UNC5C	0.49	0.25	1.95	0.0507	0.494
DLBD	Astro	UNC5CL	0.03	0.10	0.26	0.795	0.897
DLBD	Oligo	UNC5CL	-0.07	0.08	-0.89	0.371	0.597
DLBD	Astro	UNC5D	0.15	0.11	1.46	0.145	0.323
DLBD	EN_L2_3_IT	UNC5D	-0.03	0.06	-0.48	0.63	0.831
DLBD	EN_L3_5_IT_1	UNC5D	0.00	0.04	0.04	0.966	0.988
DLBD	EN_L3_5_IT_2	UNC5D	-0.07	0.04	-1.84	0.0661	0.292
DLBD	EN_L3_5_IT_3	UNC5D	-0.03	0.04	-0.81	0.418	0.681
DLBD	EN_L5_6_NP	UNC5D	0.11	0.09	1.19	0.234	0.663
DLBD	EN_L5_ET	UNC5D	0.50	0.58	0.86	0.391	0.894
DLBD	EN_L6B	UNC5D	-0.13	0.11	-1.13	0.259	0.65
DLBD	EN_L6_CT	UNC5D	0.36	0.14	2.57	0.0102	0.139
DLBD	EN_L6_IT_1	UNC5D	-0.04	0.07	-0.59	0.557	0.902
DLBD	EN_L6_IT_2	UNC5D	0.02	0.06	0.35	0.725	0.927
DLBD	Endo	UNC5D	0.90	0.87	1.04	0.299	0.826
DLBD	IN_ADARB2	UNC5D	-0.07	0.07	-1.04	0.3	0.782
DLBD	IN_LAMP5_LHX6	UNC5D	0.06	0.04	1.51	0.13	0.521
DLBD	IN_LAMP5_RELN	UNC5D	0.17	0.05	3.61	0.00031	0.0315
DLBD	IN_PVALB	UNC5D	-0.01	0.04	-0.19	0.848	0.956
DLBD	IN_PVALB_CHC	UNC5D	0.05	0.04	1.08	0.281	0.717
DLBD	IN_SST	UNC5D	0.10	0.06	1.59	0.112	0.486
DLBD	IN_VIP	UNC5D	0.07	0.05	1.38	0.167	0.485
DLBD	Micro	UNC5D	0.18	0.11	1.66	0.0977	0.44
DLBD	OPC	UNC5D	0.36	0.09	4.00	6.37e-05	0.0394
DLBD	Oligo	UNC5D	0.03	0.10	0.30	0.767	0.887
DLBD	PC	UNC5D	2.61	0.87	2.99	0.00277	0.207
DLBD	VLMC	UNC5D	0.47	0.22	2.16	0.0309	0.442
DLBD	Astro	UNC79	-0.03	0.06	-0.44	0.657	0.806
DLBD	EN_L2_3_IT	UNC79	-0.04	0.02	-1.49	0.136	0.41
DLBD	EN_L3_5_IT_1	UNC79	-0.11	0.04	-2.95	0.00319	0.0509
DLBD	EN_L3_5_IT_2	UNC79	-0.01	0.03	-0.34	0.737	0.9
DLBD	EN_L3_5_IT_3	UNC79	-0.02	0.03	-0.59	0.555	0.775
DLBD	EN_L5_6_NP	UNC79	-0.09	0.04	-2.27	0.023	0.295
DLBD	EN_L5_ET	UNC79	-0.44	0.33	-1.33	0.183	0.774
DLBD	EN_L6B	UNC79	-0.07	0.04	-1.49	0.136	0.519
DLBD	EN_L6_CT	UNC79	0.03	0.03	0.99	0.324	0.685
DLBD	EN_L6_IT_1	UNC79	-0.06	0.04	-1.67	0.0948	0.569
DLBD	EN_L6_IT_2	UNC79	-0.08	0.04	-1.89	0.0584	0.437
DLBD	Endo	UNC79	0.23	0.90	0.25	0.802	0.973
DLBD	IN_ADARB2	UNC79	-0.04	0.03	-1.28	0.2	0.713
DLBD	IN_LAMP5_LHX6	UNC79	-0.00	0.04	-0.03	0.979	0.994
DLBD	IN_LAMP5_RELN	UNC79	0.03	0.03	0.87	0.385	0.825
DLBD	IN_PVALB	UNC79	-0.02	0.03	-0.60	0.546	0.825
DLBD	IN_PVALB_CHC	UNC79	-0.12	0.04	-3.12	0.0018	0.0569
DLBD	IN_SST	UNC79	-0.04	0.03	-1.18	0.24	0.645
DLBD	IN_VIP	UNC79	-0.09	0.03	-3.22	0.00129	0.0368
DLBD	Micro	UNC79	0.10	0.09	1.13	0.258	0.639
DLBD	OPC	UNC79	-0.09	0.03	-2.81	0.0049	0.22
DLBD	Oligo	UNC79	-0.20	0.05	-3.77	0.000163	0.00248
DLBD	PC	UNC79	1.34	0.92	1.45	0.147	0.73
DLBD	VLMC	UNC79	0.12	0.17	0.72	0.472	0.869
DLBD	Astro	UNC80	-0.47	0.07	-6.52	6.95e-11	2.88e-08
DLBD	EN_L2_3_IT	UNC80	-0.02	0.03	-0.77	0.439	0.71
DLBD	EN_L3_5_IT_1	UNC80	-0.05	0.04	-1.25	0.211	0.539
DLBD	EN_L3_5_IT_2	UNC80	-0.02	0.03	-0.61	0.545	0.805
DLBD	EN_L3_5_IT_3	UNC80	-0.02	0.03	-0.60	0.549	0.772
DLBD	EN_L5_6_NP	UNC80	0.00	0.04	0.07	0.942	0.988
DLBD	EN_L5_ET	UNC80	-0.26	0.35	-0.76	0.446	0.916
DLBD	EN_L6B	UNC80	-0.07	0.05	-1.49	0.136	0.518
DLBD	EN_L6_CT	UNC80	-0.08	0.04	-2.09	0.0364	0.262
DLBD	EN_L6_IT_1	UNC80	-0.09	0.04	-2.02	0.0436	0.439
DLBD	EN_L6_IT_2	UNC80	-0.08	0.04	-1.77	0.0771	0.475
DLBD	Endo	UNC80	2.57	1.22	2.11	0.0345	0.497
DLBD	IN_ADARB2	UNC80	-0.05	0.04	-1.18	0.236	0.741
DLBD	IN_LAMP5_LHX6	UNC80	-0.11	0.04	-2.90	0.0037	0.09
DLBD	IN_LAMP5_RELN	UNC80	0.02	0.04	0.50	0.619	0.92
DLBD	IN_PVALB	UNC80	-0.05	0.03	-1.49	0.137	0.447
DLBD	IN_PVALB_CHC	UNC80	-0.15	0.04	-3.40	0.000665	0.0301
DLBD	IN_SST	UNC80	-0.01	0.03	-0.41	0.681	0.904
DLBD	IN_VIP	UNC80	-0.03	0.03	-1.12	0.261	0.596
DLBD	Micro	UNC80	-0.01	0.12	-0.11	0.916	0.983
DLBD	OPC	UNC80	-0.12	0.04	-2.95	0.00318	0.182
DLBD	Oligo	UNC80	0.00	0.10	0.05	0.964	0.983
DLBD	PC	UNC80	2.07	1.12	1.85	0.0644	0.612
DLBD	Astro	UNC93B1	0.05	0.07	0.71	0.477	0.672
DLBD	EN_L2_3_IT	UNC93B1	-0.04	0.09	-0.48	0.632	0.832
DLBD	EN_L3_5_IT_2	UNC93B1	-1.44	1.00	-1.44	0.149	0.44
DLBD	Micro	UNC93B1	-0.09	0.06	-1.53	0.126	0.49
DLBD	Oligo	UNC93B1	0.10	0.10	1.00	0.319	0.548
DLBD	Astro	UNG	-0.08	0.06	-1.33	0.183	0.374
DLBD	EN_L2_3_IT	UNG	-0.03	0.06	-0.58	0.559	0.788
DLBD	EN_L3_5_IT_1	UNG	0.05	0.09	0.56	0.576	0.833
DLBD	EN_L3_5_IT_2	UNG	0.08	0.06	1.25	0.212	0.526
DLBD	EN_L3_5_IT_3	UNG	0.01	0.08	0.17	0.864	0.949
DLBD	EN_L5_6_NP	UNG	1.33	1.17	1.14	0.256	0.682
DLBD	EN_L6_CT	UNG	-0.04	0.11	-0.38	0.702	0.894
DLBD	EN_L6_IT_1	UNG	-0.07	0.11	-0.59	0.552	0.901
DLBD	EN_L6_IT_2	UNG	0.19	0.13	1.43	0.151	0.588
DLBD	IN_ADARB2	UNG	0.23	0.12	1.97	0.0493	0.464
DLBD	IN_LAMP5_RELN	UNG	-0.04	0.11	-0.35	0.728	0.941
DLBD	IN_PVALB	UNG	0.07	0.08	0.82	0.414	0.737
DLBD	IN_SST	UNG	0.15	0.09	1.64	0.102	0.471
DLBD	IN_VIP	UNG	0.16	0.07	2.31	0.0208	0.174
DLBD	OPC	UNG	-0.03	0.07	-0.44	0.661	0.928
DLBD	Oligo	UNG	0.02	0.05	0.31	0.754	0.879
DLBD	Astro	UNK	-0.06	0.04	-1.56	0.118	0.282
DLBD	EN_L2_3_IT	UNK	0.10	0.04	2.58	0.00983	0.104
DLBD	EN_L3_5_IT_1	UNK	0.11	0.06	1.82	0.0684	0.306
DLBD	EN_L3_5_IT_2	UNK	0.05	0.05	0.97	0.333	0.649
DLBD	EN_L3_5_IT_3	UNK	0.13	0.05	2.49	0.0127	0.091
DLBD	EN_L5_6_NP	UNK	0.05	0.08	0.65	0.518	0.846
DLBD	EN_L5_ET	UNK	1.81	0.85	2.12	0.0337	0.507
DLBD	EN_L6B	UNK	-0.03	0.09	-0.34	0.731	0.918
DLBD	EN_L6_CT	UNK	0.00	0.07	0.06	0.952	0.987
DLBD	EN_L6_IT_1	UNK	0.01	0.09	0.10	0.923	0.988
DLBD	EN_L6_IT_2	UNK	0.09	0.10	0.89	0.374	0.777
DLBD	Endo	UNK	1.34	1.14	1.17	0.24	0.789
DLBD	IN_ADARB2	UNK	0.06	0.06	0.95	0.343	0.806
DLBD	IN_LAMP5_LHX6	UNK	0.07	0.09	0.78	0.436	0.815
DLBD	IN_LAMP5_RELN	UNK	0.09	0.06	1.50	0.135	0.603
DLBD	IN_PVALB	UNK	-0.00	0.05	-0.03	0.978	0.995
DLBD	IN_PVALB_CHC	UNK	0.02	0.08	0.20	0.839	0.972
DLBD	IN_SST	UNK	0.07	0.05	1.30	0.193	0.599
DLBD	IN_VIP	UNK	0.09	0.04	2.13	0.0329	0.222
DLBD	Micro	UNK	-0.03	0.05	-0.71	0.479	0.804
DLBD	OPC	UNK	-0.01	0.04	-0.29	0.774	0.962
DLBD	Oligo	UNK	-0.10	0.03	-2.77	0.00556	0.0344
DLBD	PC	UNK	-0.24	0.13	-1.88	0.0598	0.602
DLBD	PVM	UNK	-0.10	0.15	-0.67	0.502	0.837
DLBD	VLMC	UNK	0.04	0.12	0.32	0.748	0.939
DLBD	Astro	UNKL	-0.11	0.06	-1.98	0.048	0.154
DLBD	EN_L2_3_IT	UNKL	0.07	0.05	1.51	0.131	0.401
DLBD	EN_L3_5_IT_1	UNKL	0.07	0.07	1.07	0.284	0.624
DLBD	EN_L3_5_IT_2	UNKL	0.12	0.06	2.01	0.0449	0.238
DLBD	EN_L3_5_IT_3	UNKL	0.09	0.05	1.72	0.0846	0.28
DLBD	EN_L5_6_NP	UNKL	0.01	0.09	0.11	0.915	0.984
DLBD	EN_L5_ET	UNKL	0.10	0.72	0.14	0.889	0.986
DLBD	EN_L6B	UNKL	0.07	0.09	0.76	0.445	0.79
DLBD	EN_L6_CT	UNKL	0.04	0.07	0.53	0.596	0.851
DLBD	EN_L6_IT_1	UNKL	0.04	0.08	0.53	0.595	0.914
DLBD	EN_L6_IT_2	UNKL	-0.00	0.12	-0.00	1	1
DLBD	IN_ADARB2	UNKL	0.03	0.07	0.40	0.692	0.933
DLBD	IN_LAMP5_LHX6	UNKL	0.02	0.08	0.26	0.797	0.951
DLBD	IN_LAMP5_RELN	UNKL	0.11	0.08	1.33	0.183	0.672
DLBD	IN_PVALB	UNKL	0.13	0.06	2.24	0.0249	0.183
DLBD	IN_PVALB_CHC	UNKL	0.12	0.11	1.15	0.252	0.69
DLBD	IN_SST	UNKL	0.09	0.06	1.53	0.126	0.511
DLBD	IN_VIP	UNKL	0.05	0.05	1.05	0.292	0.624
DLBD	Micro	UNKL	-0.07	0.08	-0.81	0.417	0.767
DLBD	OPC	UNKL	-0.11	0.05	-2.08	0.0375	0.402
DLBD	Oligo	UNKL	-0.11	0.04	-2.74	0.00621	0.0369
DLBD	EN_L2_3_IT	UPB1	-0.25	0.11	-2.27	0.0232	0.164
DLBD	Oligo	UPB1	-0.12	0.12	-1.02	0.31	0.539
DLBD	PC	UPB1	-0.12	0.83	-0.15	0.882	0.987
DLBD	Astro	UPF1	-0.05	0.04	-1.04	0.296	0.508
DLBD	EN_L2_3_IT	UPF1	0.11	0.04	2.73	0.00632	0.0847
DLBD	EN_L3_5_IT_1	UPF1	0.19	0.06	3.12	0.00183	0.0352
DLBD	EN_L3_5_IT_2	UPF1	0.13	0.05	2.41	0.0159	0.13
DLBD	EN_L3_5_IT_3	UPF1	0.19	0.05	3.46	0.000545	0.0123
DLBD	EN_L5_6_NP	UPF1	-0.02	0.10	-0.22	0.828	0.958
DLBD	EN_L6B	UPF1	0.08	0.09	0.88	0.38	0.744
DLBD	EN_L6_CT	UPF1	0.25	0.08	2.97	0.00302	0.0734
DLBD	EN_L6_IT_1	UPF1	0.06	0.08	0.74	0.459	0.868
DLBD	EN_L6_IT_2	UPF1	0.19	0.10	1.91	0.0561	0.43
DLBD	Endo	UPF1	-0.61	0.94	-0.65	0.517	0.909
DLBD	IN_ADARB2	UPF1	0.21	0.08	2.59	0.00948	0.249
DLBD	IN_LAMP5_LHX6	UPF1	0.07	0.09	0.77	0.442	0.817
DLBD	IN_LAMP5_RELN	UPF1	0.00	0.08	0.03	0.974	0.993
DLBD	IN_PVALB	UPF1	0.07	0.05	1.33	0.184	0.509
DLBD	IN_PVALB_CHC	UPF1	0.13	0.10	1.32	0.188	0.62
DLBD	IN_SST	UPF1	0.04	0.06	0.79	0.432	0.784
DLBD	IN_VIP	UPF1	0.11	0.04	2.54	0.0112	0.125
DLBD	Micro	UPF1	0.12	0.06	2.12	0.0338	0.267
DLBD	OPC	UPF1	0.01	0.05	0.20	0.839	0.975
DLBD	Oligo	UPF1	0.00	0.03	0.01	0.996	0.998
DLBD	PC	UPF1	-0.56	0.84	-0.67	0.501	0.909
DLBD	Adaptive	UPF2	-0.11	0.20	-0.57	0.568	0.99
DLBD	Astro	UPF2	0.00	0.03	0.09	0.931	0.967
DLBD	EN_L2_3_IT	UPF2	-0.00	0.02	-0.05	0.962	0.987
DLBD	EN_L3_5_IT_1	UPF2	-0.02	0.04	-0.44	0.657	0.876
DLBD	EN_L3_5_IT_2	UPF2	-0.02	0.03	-0.49	0.626	0.846
DLBD	EN_L3_5_IT_3	UPF2	0.01	0.03	0.29	0.772	0.906
DLBD	EN_L5_6_NP	UPF2	0.05	0.06	0.87	0.384	0.767
DLBD	EN_L5_ET	UPF2	0.19	0.51	0.37	0.709	0.965
DLBD	EN_L6B	UPF2	-0.02	0.06	-0.45	0.653	0.885
DLBD	EN_L6_CT	UPF2	-0.07	0.04	-1.78	0.0752	0.369
DLBD	EN_L6_IT_1	UPF2	-0.04	0.05	-0.86	0.388	0.84
DLBD	EN_L6_IT_2	UPF2	-0.02	0.05	-0.45	0.654	0.906
DLBD	Endo	UPF2	-0.01	0.11	-0.12	0.905	0.991
DLBD	IN_ADARB2	UPF2	-0.03	0.04	-0.68	0.5	0.877
DLBD	IN_LAMP5_LHX6	UPF2	0.04	0.05	0.78	0.433	0.813
DLBD	IN_LAMP5_RELN	UPF2	0.06	0.05	1.28	0.202	0.695
DLBD	IN_PVALB	UPF2	0.03	0.03	0.94	0.347	0.683
DLBD	IN_PVALB_CHC	UPF2	-0.07	0.06	-1.15	0.25	0.689
DLBD	IN_SST	UPF2	0.06	0.04	1.54	0.123	0.506
DLBD	IN_VIP	UPF2	0.01	0.03	0.26	0.796	0.929
DLBD	Micro	UPF2	0.03	0.04	0.84	0.4	0.753
DLBD	OPC	UPF2	-0.01	0.03	-0.43	0.667	0.931
DLBD	Oligo	UPF2	-0.04	0.03	-1.74	0.0823	0.23
DLBD	PC	UPF2	0.20	0.11	1.90	0.0578	0.599
DLBD	PVM	UPF2	0.06	0.12	0.49	0.622	0.893
DLBD	VLMC	UPF2	-0.03	0.12	-0.29	0.774	0.943
DLBD	Astro	UPF3A	0.08	0.04	1.80	0.0715	0.201
DLBD	EN_L2_3_IT	UPF3A	0.04	0.04	1.16	0.247	0.546
DLBD	EN_L3_5_IT_1	UPF3A	0.02	0.05	0.48	0.63	0.864
DLBD	EN_L3_5_IT_2	UPF3A	0.06	0.04	1.39	0.166	0.463
DLBD	EN_L3_5_IT_3	UPF3A	0.06	0.04	1.43	0.154	0.397
DLBD	EN_L5_6_NP	UPF3A	0.08	0.05	1.46	0.143	0.568
DLBD	EN_L5_ET	UPF3A	0.16	0.52	0.31	0.76	0.967
DLBD	EN_L6B	UPF3A	0.16	0.07	2.18	0.0294	0.265
DLBD	EN_L6_CT	UPF3A	0.04	0.05	0.85	0.394	0.741
DLBD	EN_L6_IT_1	UPF3A	0.01	0.05	0.25	0.804	0.969
DLBD	EN_L6_IT_2	UPF3A	0.05	0.06	0.82	0.414	0.794
DLBD	Endo	UPF3A	-0.03	0.11	-0.27	0.783	0.969
DLBD	IN_ADARB2	UPF3A	0.03	0.05	0.64	0.523	0.885
DLBD	IN_LAMP5_LHX6	UPF3A	0.05	0.04	1.21	0.227	0.647
DLBD	IN_LAMP5_RELN	UPF3A	0.06	0.04	1.44	0.15	0.63
DLBD	IN_PVALB	UPF3A	0.07	0.04	1.86	0.0624	0.303
DLBD	IN_PVALB_CHC	UPF3A	0.06	0.06	1.03	0.303	0.738
DLBD	IN_SST	UPF3A	0.10	0.04	2.49	0.0128	0.194
DLBD	IN_VIP	UPF3A	0.05	0.04	1.33	0.184	0.507
DLBD	Micro	UPF3A	0.05	0.05	1.03	0.301	0.682
DLBD	OPC	UPF3A	0.01	0.04	0.17	0.866	0.981
DLBD	Oligo	UPF3A	0.04	0.03	1.35	0.177	0.383
DLBD	PC	UPF3A	-0.43	1.17	-0.37	0.712	0.967
DLBD	VLMC	UPF3A	-0.01	0.13	-0.08	0.933	0.98
DLBD	Astro	UPF3B	-0.05	0.04	-1.26	0.207	0.403
DLBD	EN_L2_3_IT	UPF3B	-0.00	0.04	-0.11	0.914	0.971
DLBD	EN_L3_5_IT_1	UPF3B	-0.02	0.06	-0.34	0.732	0.91
DLBD	EN_L3_5_IT_2	UPF3B	-0.03	0.04	-0.79	0.427	0.729
DLBD	EN_L3_5_IT_3	UPF3B	0.05	0.04	1.14	0.254	0.522
DLBD	EN_L5_6_NP	UPF3B	0.10	0.08	1.29	0.195	0.623
DLBD	EN_L5_ET	UPF3B	-0.01	0.64	-0.01	0.988	0.997
DLBD	EN_L6B	UPF3B	-0.01	0.07	-0.12	0.902	0.974
DLBD	EN_L6_CT	UPF3B	-0.06	0.06	-0.99	0.324	0.685
DLBD	EN_L6_IT_1	UPF3B	-0.05	0.07	-0.72	0.474	0.873
DLBD	EN_L6_IT_2	UPF3B	-0.03	0.08	-0.40	0.686	0.916
DLBD	Endo	UPF3B	-0.74	0.86	-0.86	0.387	0.867
DLBD	IN_ADARB2	UPF3B	0.04	0.06	0.61	0.54	0.89
DLBD	IN_LAMP5_LHX6	UPF3B	-0.02	0.07	-0.36	0.721	0.928
DLBD	IN_LAMP5_RELN	UPF3B	0.04	0.05	0.74	0.459	0.861
DLBD	IN_PVALB	UPF3B	-0.01	0.04	-0.33	0.742	0.92
DLBD	IN_PVALB_CHC	UPF3B	-0.02	0.07	-0.23	0.816	0.966
DLBD	IN_SST	UPF3B	-0.04	0.05	-0.85	0.393	0.758
DLBD	IN_VIP	UPF3B	-0.01	0.04	-0.25	0.805	0.932
DLBD	Micro	UPF3B	0.01	0.07	0.16	0.875	0.974
DLBD	OPC	UPF3B	-0.03	0.05	-0.76	0.446	0.847
DLBD	Oligo	UPF3B	0.04	0.03	1.04	0.3	0.528
DLBD	PC	UPF3B	1.02	0.74	1.38	0.167	0.754
DLBD	VLMC	UPF3B	-0.05	0.14	-0.35	0.728	0.939
DLBD	EN_L2_3_IT	UPK1A	0.30	0.13	2.35	0.0187	0.147
DLBD	EN_L2_3_IT	UPK1B	-0.25	0.15	-1.70	0.089	0.332
DLBD	EN_L3_5_IT_2	UPK1B	-0.18	0.15	-1.19	0.235	0.553
DLBD	Astro	UPK2	-0.12	0.11	-1.12	0.265	0.472
DLBD	EN_L2_3_IT	UPK2	-0.03	0.07	-0.42	0.671	0.851
DLBD	EN_L3_5_IT_2	UPK2	-0.02	0.11	-0.23	0.821	0.934
DLBD	EN_L3_5_IT_3	UPK2	-0.09	0.10	-0.93	0.352	0.619
DLBD	IN_PVALB	UPK2	0.08	0.09	0.89	0.373	0.704
DLBD	IN_VIP	UPK2	0.12	0.10	1.23	0.217	0.55
DLBD	Oligo	UPK2	0.05	0.10	0.52	0.602	0.783
DLBD	Astro	UPP1	-0.01	0.08	-0.12	0.901	0.952
DLBD	EN_L2_3_IT	UPP1	-0.15	0.04	-3.33	0.00087	0.0298
DLBD	EN_L3_5_IT_1	UPP1	-0.24	0.07	-3.44	0.000578	0.0161
DLBD	EN_L3_5_IT_2	UPP1	-0.23	0.05	-4.28	1.85e-05	0.00154
DLBD	EN_L3_5_IT_3	UPP1	-0.18	0.05	-3.54	0.000402	0.00991
DLBD	EN_L5_6_NP	UPP1	-0.04	0.08	-0.48	0.633	0.894
DLBD	EN_L5_ET	UPP1	-0.07	0.66	-0.10	0.918	0.988
DLBD	EN_L6B	UPP1	-0.11	0.09	-1.20	0.231	0.624
DLBD	EN_L6_CT	UPP1	-0.16	0.07	-2.14	0.0324	0.247
DLBD	EN_L6_IT_1	UPP1	-0.23	0.09	-2.65	0.00799	0.235
DLBD	EN_L6_IT_2	UPP1	-0.02	0.10	-0.22	0.827	0.96
DLBD	Endo	UPP1	0.01	0.23	0.04	0.966	0.995
DLBD	IN_ADARB2	UPP1	-0.07	0.07	-1.05	0.295	0.778
DLBD	IN_LAMP5_LHX6	UPP1	0.14	0.07	1.99	0.047	0.336
DLBD	IN_LAMP5_RELN	UPP1	0.02	0.06	0.32	0.75	0.947
DLBD	IN_PVALB	UPP1	0.00	0.04	0.06	0.954	0.988
DLBD	IN_PVALB_CHC	UPP1	-0.11	0.07	-1.67	0.0953	0.476
DLBD	IN_SST	UPP1	-0.08	0.06	-1.42	0.155	0.551
DLBD	IN_VIP	UPP1	-0.11	0.04	-2.64	0.00838	0.106
DLBD	Micro	UPP1	-0.23	0.09	-2.43	0.0149	0.169
DLBD	OPC	UPP1	-0.10	0.07	-1.45	0.148	0.63
DLBD	Oligo	UPP1	0.01	0.07	0.17	0.861	0.936
DLBD	Astro	UPP2	-0.15	0.08	-1.91	0.0566	0.172
DLBD	EN_L2_3_IT	UPP2	0.07	0.05	1.29	0.197	0.491
DLBD	EN_L3_5_IT_1	UPP2	0.09	0.07	1.33	0.183	0.504
DLBD	EN_L3_5_IT_2	UPP2	0.19	0.07	2.88	0.00392	0.0529
DLBD	EN_L3_5_IT_3	UPP2	0.12	0.06	1.90	0.0572	0.222
DLBD	EN_L5_6_NP	UPP2	0.05	0.10	0.49	0.623	0.887
DLBD	EN_L5_ET	UPP2	0.38	0.78	0.48	0.63	0.953
DLBD	EN_L6B	UPP2	-0.02	0.07	-0.28	0.776	0.933
DLBD	EN_L6_CT	UPP2	0.08	0.08	1.05	0.295	0.66
DLBD	EN_L6_IT_1	UPP2	0.06	0.08	0.78	0.435	0.859
DLBD	EN_L6_IT_2	UPP2	0.15	0.08	1.79	0.074	0.469
DLBD	IN_ADARB2	UPP2	0.02	0.07	0.27	0.791	0.956
DLBD	IN_LAMP5_LHX6	UPP2	-0.11	0.08	-1.45	0.146	0.549
DLBD	IN_LAMP5_RELN	UPP2	0.08	0.07	1.11	0.266	0.744
DLBD	IN_PVALB	UPP2	0.15	0.06	2.36	0.0185	0.155
DLBD	IN_PVALB_CHC	UPP2	0.22	0.09	2.51	0.0122	0.172
DLBD	IN_SST	UPP2	0.21	0.07	2.93	0.00344	0.0992
DLBD	IN_VIP	UPP2	0.03	0.06	0.53	0.599	0.834
DLBD	Micro	UPP2	-0.19	0.10	-1.90	0.057	0.344
DLBD	OPC	UPP2	0.03	0.07	0.47	0.641	0.921
DLBD	Oligo	UPP2	-0.11	0.06	-1.85	0.0646	0.195
DLBD	Astro	UPRT	-0.18	0.05	-3.68	0.000237	0.00327
DLBD	EN_L2_3_IT	UPRT	-0.02	0.03	-0.54	0.588	0.806
DLBD	EN_L3_5_IT_1	UPRT	0.11	0.06	1.93	0.053	0.268
DLBD	EN_L3_5_IT_2	UPRT	0.03	0.05	0.68	0.494	0.776
DLBD	EN_L3_5_IT_3	UPRT	-0.04	0.05	-0.72	0.472	0.721
DLBD	EN_L5_6_NP	UPRT	0.00	0.09	0.04	0.969	0.994
DLBD	EN_L5_ET	UPRT	-2.69	0.79	-3.42	0.000634	0.146
DLBD	EN_L6B	UPRT	0.14	0.09	1.44	0.15	0.537
DLBD	EN_L6_CT	UPRT	-0.04	0.08	-0.49	0.623	0.863
DLBD	EN_L6_IT_1	UPRT	-0.05	0.08	-0.66	0.51	0.887
DLBD	EN_L6_IT_2	UPRT	0.10	0.11	0.87	0.387	0.78
DLBD	Endo	UPRT	0.42	0.96	0.43	0.664	0.944
DLBD	IN_ADARB2	UPRT	-0.02	0.08	-0.28	0.783	0.955
DLBD	IN_LAMP5_LHX6	UPRT	-0.01	0.10	-0.15	0.877	0.974
DLBD	IN_LAMP5_RELN	UPRT	-0.09	0.07	-1.30	0.194	0.685
DLBD	IN_PVALB	UPRT	0.02	0.05	0.33	0.745	0.922
DLBD	IN_PVALB_CHC	UPRT	-0.09	0.10	-0.88	0.38	0.783
DLBD	IN_SST	UPRT	0.06	0.06	0.92	0.356	0.739
DLBD	IN_VIP	UPRT	0.01	0.04	0.34	0.732	0.905
DLBD	Micro	UPRT	0.09	0.07	1.19	0.236	0.618
DLBD	OPC	UPRT	-0.05	0.05	-1.14	0.256	0.732
DLBD	Oligo	UPRT	-0.04	0.03	-1.31	0.192	0.402
DLBD	Astro	UQCC1	-0.03	0.03	-0.76	0.445	0.647
DLBD	EN_L2_3_IT	UQCC1	-0.07	0.03	-2.76	0.00574	0.0806
DLBD	EN_L3_5_IT_1	UQCC1	-0.07	0.04	-1.73	0.0845	0.344
DLBD	EN_L3_5_IT_2	UQCC1	-0.06	0.03	-1.68	0.0938	0.349
DLBD	EN_L3_5_IT_3	UQCC1	-0.09	0.03	-2.66	0.00774	0.0673
DLBD	EN_L5_6_NP	UQCC1	-0.07	0.05	-1.36	0.175	0.606
DLBD	EN_L5_ET	UQCC1	0.24	0.42	0.57	0.57	0.945
DLBD	EN_L6B	UQCC1	-0.08	0.05	-1.55	0.122	0.497
DLBD	EN_L6_CT	UQCC1	-0.12	0.04	-2.80	0.00518	0.0987
DLBD	EN_L6_IT_1	UQCC1	-0.15	0.05	-2.98	0.00292	0.153
DLBD	EN_L6_IT_2	UQCC1	-0.01	0.06	-0.26	0.791	0.95
DLBD	Endo	UQCC1	0.06	0.12	0.52	0.601	0.935
DLBD	IN_ADARB2	UQCC1	-0.03	0.05	-0.54	0.592	0.906
DLBD	IN_LAMP5_LHX6	UQCC1	-0.02	0.05	-0.42	0.673	0.911
DLBD	IN_LAMP5_RELN	UQCC1	-0.06	0.05	-1.41	0.159	0.641
DLBD	IN_PVALB	UQCC1	-0.06	0.03	-1.71	0.088	0.364
DLBD	IN_PVALB_CHC	UQCC1	0.00	0.06	0.01	0.99	0.998
DLBD	IN_SST	UQCC1	-0.01	0.04	-0.30	0.763	0.932
DLBD	IN_VIP	UQCC1	-0.07	0.03	-2.22	0.0261	0.196
DLBD	Micro	UQCC1	0.03	0.05	0.61	0.544	0.839
DLBD	OPC	UQCC1	-0.05	0.04	-1.27	0.206	0.686
DLBD	Oligo	UQCC1	-0.07	0.03	-2.60	0.0093	0.0494
DLBD	PC	UQCC1	0.11	0.11	1.00	0.319	0.845
DLBD	VLMC	UQCC1	0.06	0.11	0.52	0.603	0.914
DLBD	Astro	UQCC2	0.22	0.06	3.90	9.48e-05	0.0017
DLBD	EN_L2_3_IT	UQCC2	0.14	0.07	2.07	0.0386	0.214
DLBD	EN_L3_5_IT_1	UQCC2	0.16	0.08	2.02	0.0437	0.243
DLBD	EN_L3_5_IT_2	UQCC2	0.21	0.08	2.61	0.00917	0.0911
DLBD	EN_L3_5_IT_3	UQCC2	0.19	0.07	2.92	0.00353	0.0413
DLBD	EN_L5_6_NP	UQCC2	0.15	0.10	1.51	0.131	0.55
DLBD	EN_L5_ET	UQCC2	0.35	0.81	0.43	0.666	0.954
DLBD	EN_L6B	UQCC2	0.02	0.11	0.19	0.852	0.957
DLBD	EN_L6_CT	UQCC2	0.08	0.09	0.87	0.384	0.733
DLBD	EN_L6_IT_1	UQCC2	0.11	0.10	1.15	0.25	0.756
DLBD	EN_L6_IT_2	UQCC2	0.19	0.10	1.80	0.0717	0.464
DLBD	IN_ADARB2	UQCC2	-0.02	0.08	-0.18	0.856	0.972
DLBD	IN_LAMP5_LHX6	UQCC2	0.22	0.09	2.55	0.0109	0.168
DLBD	IN_LAMP5_RELN	UQCC2	0.06	0.06	0.91	0.365	0.812
DLBD	IN_PVALB	UQCC2	0.14	0.08	1.88	0.0599	0.297
DLBD	IN_PVALB_CHC	UQCC2	0.10	0.10	0.98	0.326	0.754
DLBD	IN_SST	UQCC2	0.24	0.09	2.77	0.00557	0.126
DLBD	IN_VIP	UQCC2	0.15	0.06	2.43	0.0152	0.146
DLBD	Micro	UQCC2	0.05	0.08	0.57	0.571	0.852
DLBD	OPC	UQCC2	0.07	0.07	1.04	0.297	0.76
DLBD	Oligo	UQCC2	0.05	0.05	1.02	0.308	0.537
DLBD	Astro	UQCC3	0.19	0.07	2.64	0.00836	0.0455
DLBD	EN_L2_3_IT	UQCC3	0.02	0.08	0.31	0.759	0.897
DLBD	EN_L3_5_IT_2	UQCC3	0.05	0.10	0.49	0.625	0.846
DLBD	EN_L3_5_IT_3	UQCC3	-0.08	0.10	-0.81	0.416	0.679
DLBD	IN_PVALB	UQCC3	-0.02	0.10	-0.16	0.876	0.965
DLBD	IN_VIP	UQCC3	-0.05	0.09	-0.54	0.588	0.831
DLBD	OPC	UQCC3	0.09	0.09	0.92	0.359	0.8
DLBD	Oligo	UQCC3	-0.03	0.05	-0.58	0.56	0.752
DLBD	Astro	UQCR10	-0.00	0.05	-0.03	0.973	0.987
DLBD	EN_L2_3_IT	UQCR10	0.08	0.06	1.39	0.165	0.451
DLBD	EN_L3_5_IT_1	UQCR10	-0.06	0.09	-0.71	0.478	0.774
DLBD	EN_L3_5_IT_2	UQCR10	-0.01	0.07	-0.18	0.854	0.946
DLBD	EN_L3_5_IT_3	UQCR10	0.08	0.06	1.35	0.177	0.43
DLBD	EN_L5_6_NP	UQCR10	-0.03	0.12	-0.26	0.792	0.95
DLBD	EN_L6B	UQCR10	0.14	0.12	1.13	0.257	0.649
DLBD	EN_L6_CT	UQCR10	0.05	0.11	0.49	0.626	0.864
DLBD	EN_L6_IT_1	UQCR10	0.02	0.10	0.20	0.84	0.974
DLBD	EN_L6_IT_2	UQCR10	0.07	0.11	0.67	0.506	0.839
DLBD	IN_ADARB2	UQCR10	0.19	0.10	1.89	0.0589	0.499
DLBD	IN_LAMP5_LHX6	UQCR10	0.06	0.11	0.53	0.596	0.89
DLBD	IN_LAMP5_RELN	UQCR10	0.08	0.08	0.97	0.334	0.797
DLBD	IN_PVALB	UQCR10	0.06	0.07	0.96	0.335	0.672
DLBD	IN_PVALB_CHC	UQCR10	0.12	0.11	1.05	0.296	0.733
DLBD	IN_SST	UQCR10	0.04	0.08	0.48	0.629	0.881
DLBD	IN_VIP	UQCR10	-0.01	0.07	-0.11	0.911	0.968
DLBD	Micro	UQCR10	0.04	0.09	0.48	0.629	0.881
DLBD	OPC	UQCR10	0.02	0.07	0.31	0.756	0.957
DLBD	Oligo	UQCR10	-0.01	0.04	-0.34	0.73	0.867
DLBD	PC	UQCR10	1.41	1.06	1.32	0.186	0.761
DLBD	Astro	UQCRB	-0.06	0.07	-0.88	0.381	0.589
DLBD	EN_L2_3_IT	UQCRB	0.11	0.05	2.13	0.0331	0.197
DLBD	EN_L3_5_IT_1	UQCRB	0.03	0.06	0.52	0.604	0.85
DLBD	EN_L3_5_IT_2	UQCRB	0.03	0.05	0.55	0.582	0.824
DLBD	EN_L3_5_IT_3	UQCRB	0.16	0.06	2.72	0.00645	0.0598
DLBD	EN_L5_6_NP	UQCRB	0.08	0.09	0.94	0.349	0.748
DLBD	EN_L5_ET	UQCRB	0.57	0.68	0.85	0.398	0.896
DLBD	EN_L6B	UQCRB	0.14	0.09	1.55	0.121	0.496
DLBD	EN_L6_CT	UQCRB	0.14	0.08	1.74	0.0817	0.384
DLBD	EN_L6_IT_1	UQCRB	-0.00	0.09	-0.02	0.982	0.996
DLBD	EN_L6_IT_2	UQCRB	0.27	0.10	2.85	0.00436	0.134
DLBD	Endo	UQCRB	-0.50	0.98	-0.51	0.611	0.935
DLBD	IN_ADARB2	UQCRB	0.04	0.08	0.50	0.62	0.915
DLBD	IN_LAMP5_LHX6	UQCRB	0.08	0.09	0.89	0.375	0.779
DLBD	IN_LAMP5_RELN	UQCRB	0.05	0.06	0.78	0.435	0.851
DLBD	IN_PVALB	UQCRB	-0.05	0.05	-0.98	0.328	0.666
DLBD	IN_PVALB_CHC	UQCRB	-0.01	0.08	-0.09	0.928	0.988
DLBD	IN_SST	UQCRB	0.04	0.06	0.72	0.47	0.808
DLBD	IN_VIP	UQCRB	0.05	0.05	0.99	0.323	0.652
DLBD	Micro	UQCRB	-0.03	0.07	-0.44	0.663	0.895
DLBD	OPC	UQCRB	0.05	0.05	1.05	0.294	0.76
DLBD	Oligo	UQCRB	0.02	0.03	0.53	0.598	0.781
DLBD	PC	UQCRB	-0.29	0.78	-0.37	0.712	0.967
DLBD	Astro	UQCRC1	0.05	0.04	1.09	0.277	0.487
DLBD	EN_L2_3_IT	UQCRC1	0.05	0.04	1.30	0.193	0.488
DLBD	EN_L3_5_IT_1	UQCRC1	-0.01	0.07	-0.11	0.909	0.975
DLBD	EN_L3_5_IT_2	UQCRC1	-0.00	0.05	-0.01	0.991	0.997
DLBD	EN_L3_5_IT_3	UQCRC1	-0.05	0.05	-0.91	0.361	0.628
DLBD	EN_L5_6_NP	UQCRC1	-0.08	0.09	-0.86	0.389	0.769
DLBD	EN_L5_ET	UQCRC1	-0.49	1.01	-0.49	0.625	0.952
DLBD	EN_L6B	UQCRC1	0.04	0.11	0.42	0.675	0.895
DLBD	EN_L6_CT	UQCRC1	-0.03	0.09	-0.33	0.739	0.909
DLBD	EN_L6_IT_1	UQCRC1	-0.04	0.08	-0.53	0.598	0.916
DLBD	EN_L6_IT_2	UQCRC1	-0.04	0.11	-0.37	0.715	0.925
DLBD	IN_ADARB2	UQCRC1	-0.02	0.09	-0.22	0.823	0.965
DLBD	IN_LAMP5_LHX6	UQCRC1	-0.12	0.09	-1.28	0.202	0.621
DLBD	IN_LAMP5_RELN	UQCRC1	-0.04	0.07	-0.55	0.58	0.904
DLBD	IN_PVALB	UQCRC1	0.02	0.05	0.54	0.592	0.851
DLBD	IN_PVALB_CHC	UQCRC1	0.02	0.09	0.20	0.839	0.972
DLBD	IN_SST	UQCRC1	-0.04	0.07	-0.55	0.585	0.865
DLBD	IN_VIP	UQCRC1	0.00	0.05	0.08	0.934	0.977
DLBD	Micro	UQCRC1	0.02	0.08	0.33	0.743	0.926
DLBD	OPC	UQCRC1	0.09	0.05	1.78	0.0756	0.524
DLBD	Oligo	UQCRC1	0.01	0.04	0.32	0.747	0.875
DLBD	PC	UQCRC1	0.64	0.74	0.86	0.389	0.87
DLBD	Astro	UQCRC2	-0.08	0.04	-2.19	0.0286	0.108
DLBD	EN_L2_3_IT	UQCRC2	0.01	0.03	0.37	0.712	0.874
DLBD	EN_L3_5_IT_1	UQCRC2	0.07	0.04	1.67	0.0955	0.367
DLBD	EN_L3_5_IT_2	UQCRC2	0.04	0.03	1.03	0.302	0.624
DLBD	EN_L3_5_IT_3	UQCRC2	0.05	0.03	1.61	0.107	0.323
DLBD	EN_L5_6_NP	UQCRC2	0.09	0.06	1.54	0.123	0.538
DLBD	EN_L5_ET	UQCRC2	0.79	0.51	1.55	0.12	0.73
DLBD	EN_L6B	UQCRC2	0.03	0.06	0.53	0.593	0.862
DLBD	EN_L6_CT	UQCRC2	0.08	0.05	1.69	0.0916	0.403
DLBD	EN_L6_IT_1	UQCRC2	0.02	0.05	0.39	0.697	0.943
DLBD	EN_L6_IT_2	UQCRC2	0.08	0.06	1.35	0.177	0.622
DLBD	Endo	UQCRC2	0.09	0.11	0.81	0.418	0.875
DLBD	IN_ADARB2	UQCRC2	-0.03	0.05	-0.65	0.518	0.883
DLBD	IN_LAMP5_LHX6	UQCRC2	-0.00	0.06	-0.08	0.936	0.988
DLBD	IN_LAMP5_RELN	UQCRC2	-0.01	0.05	-0.29	0.771	0.953
DLBD	IN_PVALB	UQCRC2	0.01	0.03	0.29	0.769	0.931
DLBD	IN_PVALB_CHC	UQCRC2	0.10	0.06	1.82	0.0694	0.421
DLBD	IN_SST	UQCRC2	0.02	0.04	0.63	0.527	0.838
DLBD	IN_VIP	UQCRC2	0.00	0.03	0.13	0.897	0.962
DLBD	Micro	UQCRC2	0.02	0.04	0.56	0.576	0.855
DLBD	OPC	UQCRC2	0.03	0.03	0.97	0.333	0.785
DLBD	Oligo	UQCRC2	-0.05	0.03	-1.67	0.0952	0.254
DLBD	PC	UQCRC2	0.08	0.11	0.68	0.497	0.906
DLBD	VLMC	UQCRC2	0.16	0.11	1.40	0.162	0.668
DLBD	Astro	UQCRFS1	0.04	0.06	0.73	0.466	0.664
DLBD	EN_L2_3_IT	UQCRFS1	-0.04	0.05	-0.89	0.376	0.662
DLBD	EN_L3_5_IT_1	UQCRFS1	-0.15	0.09	-1.63	0.103	0.379
DLBD	EN_L3_5_IT_2	UQCRFS1	0.01	0.06	0.16	0.87	0.952
DLBD	EN_L3_5_IT_3	UQCRFS1	-0.01	0.06	-0.18	0.86	0.948
DLBD	EN_L5_6_NP	UQCRFS1	0.09	1.30	0.07	0.947	0.99
DLBD	EN_L6B	UQCRFS1	-0.09	0.12	-0.73	0.467	0.8
DLBD	EN_L6_CT	UQCRFS1	-0.14	0.12	-1.14	0.253	0.614
DLBD	EN_L6_IT_1	UQCRFS1	-0.07	0.09	-0.83	0.407	0.85
DLBD	EN_L6_IT_2	UQCRFS1	-0.01	0.11	-0.07	0.945	0.986
DLBD	IN_ADARB2	UQCRFS1	-0.07	0.11	-0.62	0.538	0.889
DLBD	IN_LAMP5_LHX6	UQCRFS1	-0.91	0.89	-1.03	0.305	0.722
DLBD	IN_LAMP5_RELN	UQCRFS1	-0.05	0.10	-0.46	0.644	0.923
DLBD	IN_PVALB	UQCRFS1	-0.02	0.06	-0.41	0.68	0.895
DLBD	IN_PVALB_CHC	UQCRFS1	0.10	0.12	0.83	0.404	0.803
DLBD	IN_SST	UQCRFS1	0.04	0.08	0.46	0.646	0.887
DLBD	IN_VIP	UQCRFS1	-0.00	0.06	-0.08	0.938	0.978
DLBD	Micro	UQCRFS1	-0.01	0.09	-0.12	0.905	0.981
DLBD	OPC	UQCRFS1	-0.04	0.06	-0.78	0.437	0.845
DLBD	Oligo	UQCRFS1	0.02	0.04	0.43	0.664	0.823
DLBD	Astro	UQCRH	-0.01	0.05	-0.12	0.907	0.955
DLBD	EN_L2_3_IT	UQCRH	-0.02	0.04	-0.42	0.676	0.854
DLBD	EN_L3_5_IT_1	UQCRH	-0.03	0.05	-0.48	0.629	0.863
DLBD	EN_L3_5_IT_2	UQCRH	-0.02	0.04	-0.51	0.608	0.839
DLBD	EN_L3_5_IT_3	UQCRH	-0.00	0.04	-0.10	0.924	0.972
DLBD	EN_L5_6_NP	UQCRH	-0.13	0.07	-1.83	0.0668	0.438
DLBD	EN_L5_ET	UQCRH	1.50	0.82	1.83	0.0668	0.623
DLBD	EN_L6B	UQCRH	0.07	0.08	0.79	0.428	0.779
DLBD	EN_L6_CT	UQCRH	-0.03	0.06	-0.43	0.67	0.881
DLBD	EN_L6_IT_1	UQCRH	-0.10	0.07	-1.47	0.142	0.64
DLBD	EN_L6_IT_2	UQCRH	-0.02	0.08	-0.29	0.769	0.942
DLBD	Endo	UQCRH	0.88	1.02	0.86	0.39	0.867
DLBD	IN_ADARB2	UQCRH	0.04	0.06	0.57	0.567	0.902
DLBD	IN_LAMP5_LHX6	UQCRH	0.07	0.08	0.86	0.387	0.788
DLBD	IN_LAMP5_RELN	UQCRH	0.05	0.07	0.70	0.486	0.87
DLBD	IN_PVALB	UQCRH	0.05	0.04	1.26	0.208	0.537
DLBD	IN_PVALB_CHC	UQCRH	0.00	0.07	0.06	0.952	0.991
DLBD	IN_SST	UQCRH	0.08	0.05	1.50	0.134	0.523
DLBD	IN_VIP	UQCRH	-0.01	0.04	-0.18	0.855	0.949
DLBD	Micro	UQCRH	-0.03	0.06	-0.43	0.668	0.897
DLBD	OPC	UQCRH	-0.02	0.05	-0.45	0.649	0.923
DLBD	Oligo	UQCRH	-0.02	0.04	-0.53	0.598	0.781
DLBD	PC	UQCRH	1.17	0.95	1.24	0.216	0.787
DLBD	Astro	UQCRHL	0.13	0.10	1.24	0.214	0.411
DLBD	EN_L2_3_IT	UQCRHL	0.07	0.10	0.68	0.499	0.752
DLBD	Oligo	UQCRHL	0.16	0.10	1.53	0.126	0.307
DLBD	Astro	UQCRQ	0.10	0.06	1.75	0.0802	0.218
DLBD	EN_L2_3_IT	UQCRQ	0.07	0.06	1.18	0.237	0.535
DLBD	EN_L3_5_IT_1	UQCRQ	0.04	0.10	0.39	0.699	0.895
DLBD	EN_L3_5_IT_2	UQCRQ	0.01	0.07	0.11	0.915	0.969
DLBD	EN_L3_5_IT_3	UQCRQ	-0.03	0.08	-0.35	0.723	0.881
DLBD	EN_L6_CT	UQCRQ	-0.78	1.44	-0.54	0.587	0.847
DLBD	EN_L6_IT_1	UQCRQ	0.08	0.12	0.64	0.523	0.89
DLBD	IN_ADARB2	UQCRQ	0.11	0.11	1.06	0.287	0.772
DLBD	IN_LAMP5_RELN	UQCRQ	-0.05	0.11	-0.48	0.631	0.923
DLBD	IN_PVALB	UQCRQ	-0.13	0.08	-1.73	0.0836	0.353
DLBD	IN_SST	UQCRQ	-0.03	0.10	-0.26	0.791	0.941
DLBD	IN_VIP	UQCRQ	-0.04	0.07	-0.52	0.602	0.836
DLBD	Micro	UQCRQ	-0.08	0.09	-0.92	0.359	0.727
DLBD	OPC	UQCRQ	-0.07	0.06	-1.04	0.299	0.76
DLBD	Oligo	UQCRQ	-0.01	0.04	-0.18	0.858	0.934
DLBD	Astro	URB1	0.07	0.06	1.17	0.242	0.446
DLBD	EN_L2_3_IT	URB1	0.03	0.04	0.70	0.483	0.741
DLBD	EN_L3_5_IT_1	URB1	0.06	0.06	1.01	0.314	0.652
DLBD	EN_L3_5_IT_2	URB1	0.03	0.05	0.64	0.523	0.792
DLBD	EN_L3_5_IT_3	URB1	0.02	0.05	0.49	0.626	0.821
DLBD	EN_L5_6_NP	URB1	-0.07	0.07	-1.10	0.269	0.694
DLBD	EN_L5_ET	URB1	0.61	0.65	0.94	0.345	0.881
DLBD	EN_L6B	URB1	-0.03	0.08	-0.32	0.748	0.924
DLBD	EN_L6_CT	URB1	0.03	0.06	0.48	0.632	0.866
DLBD	EN_L6_IT_1	URB1	-0.05	0.07	-0.79	0.43	0.857
DLBD	EN_L6_IT_2	URB1	0.07	0.07	0.90	0.369	0.773
DLBD	Endo	URB1	0.23	0.99	0.24	0.814	0.975
DLBD	IN_ADARB2	URB1	0.09	0.06	1.45	0.148	0.659
DLBD	IN_LAMP5_LHX6	URB1	0.05	0.08	0.72	0.474	0.837
DLBD	IN_LAMP5_RELN	URB1	-0.00	0.07	-0.05	0.957	0.991
DLBD	IN_PVALB	URB1	0.03	0.04	0.62	0.535	0.817
DLBD	IN_PVALB_CHC	URB1	-0.06	0.09	-0.68	0.497	0.855
DLBD	IN_SST	URB1	0.01	0.05	0.26	0.797	0.944
DLBD	IN_VIP	URB1	0.03	0.04	0.72	0.475	0.763
DLBD	Micro	URB1	0.19	0.10	1.84	0.0657	0.364
DLBD	OPC	URB1	0.04	0.04	0.97	0.334	0.785
DLBD	Oligo	URB1	0.12	0.03	3.60	0.000319	0.00404
DLBD	PC	URB1	1.99	0.81	2.47	0.0134	0.395
DLBD	VLMC	URB1	0.23	0.17	1.31	0.19	0.695
DLBD	Astro	URB2	-0.02	0.06	-0.33	0.745	0.864
DLBD	EN_L2_3_IT	URB2	-0.07	0.05	-1.50	0.133	0.403
DLBD	EN_L3_5_IT_1	URB2	-0.19	0.10	-1.88	0.0606	0.287
DLBD	EN_L3_5_IT_2	URB2	-0.10	0.09	-1.10	0.27	0.594
DLBD	EN_L3_5_IT_3	URB2	-0.15	0.07	-2.07	0.0385	0.176
DLBD	EN_L6_CT	URB2	-0.17	0.11	-1.55	0.122	0.455
DLBD	EN_L6_IT_1	URB2	-0.04	0.11	-0.32	0.746	0.955
DLBD	IN_LAMP5_RELN	URB2	-0.01	0.11	-0.13	0.895	0.98
DLBD	IN_PVALB	URB2	-0.10	0.08	-1.35	0.178	0.503
DLBD	IN_SST	URB2	-0.16	0.10	-1.55	0.121	0.501
DLBD	IN_VIP	URB2	0.02	0.07	0.31	0.759	0.914
DLBD	Micro	URB2	0.13	0.10	1.35	0.176	0.554
DLBD	OPC	URB2	-0.05	0.08	-0.58	0.562	0.897
DLBD	Oligo	URB2	0.04	0.04	0.88	0.38	0.606
DLBD	Astro	URGCP	0.05	0.05	1.09	0.276	0.486
DLBD	EN_L2_3_IT	URGCP	0.06	0.04	1.49	0.136	0.41
DLBD	EN_L3_5_IT_1	URGCP	0.12	0.06	1.88	0.06	0.286
DLBD	EN_L3_5_IT_2	URGCP	0.13	0.06	2.22	0.0262	0.176
DLBD	EN_L3_5_IT_3	URGCP	0.12	0.05	2.19	0.0287	0.148
DLBD	EN_L5_6_NP	URGCP	0.20	0.09	2.36	0.0185	0.273
DLBD	EN_L5_ET	URGCP	0.98	0.62	1.59	0.113	0.717
DLBD	EN_L6B	URGCP	0.03	0.09	0.34	0.73	0.918
DLBD	EN_L6_CT	URGCP	0.07	0.07	0.96	0.336	0.694
DLBD	EN_L6_IT_1	URGCP	0.08	0.07	1.18	0.239	0.745
DLBD	EN_L6_IT_2	URGCP	0.11	0.08	1.36	0.174	0.619
DLBD	IN_ADARB2	URGCP	0.11	0.08	1.44	0.151	0.662
DLBD	IN_LAMP5_LHX6	URGCP	0.15	0.08	1.94	0.0526	0.352
DLBD	IN_LAMP5_RELN	URGCP	0.15	0.09	1.73	0.0837	0.511
DLBD	IN_PVALB	URGCP	0.12	0.05	2.20	0.0281	0.196
DLBD	IN_PVALB_CHC	URGCP	0.13	0.11	1.25	0.212	0.647
DLBD	IN_SST	URGCP	0.20	0.07	2.83	0.00464	0.115
DLBD	IN_VIP	URGCP	0.13	0.06	2.33	0.0198	0.17
DLBD	Micro	URGCP	0.14	0.08	1.75	0.0805	0.403
DLBD	OPC	URGCP	0.05	0.06	0.74	0.458	0.853
DLBD	Oligo	URGCP	0.01	0.04	0.27	0.789	0.898
DLBD	EN_L2_3_IT	URGCP-MRPS24	0.13	0.12	1.09	0.275	0.575
DLBD	Adaptive	URI1	0.12	0.14	0.89	0.376	0.99
DLBD	Astro	URI1	-0.07	0.03	-2.18	0.0291	0.11
DLBD	EN_L2_3_IT	URI1	-0.02	0.03	-0.68	0.498	0.751
DLBD	EN_L3_5_IT_1	URI1	-0.05	0.05	-0.89	0.371	0.701
DLBD	EN_L3_5_IT_2	URI1	0.01	0.04	0.37	0.712	0.889
DLBD	EN_L3_5_IT_3	URI1	0.04	0.04	0.99	0.323	0.594
DLBD	EN_L5_6_NP	URI1	-0.03	0.06	-0.58	0.564	0.866
DLBD	EN_L5_ET	URI1	0.63	0.42	1.50	0.134	0.739
DLBD	EN_L6B	URI1	-0.04	0.06	-0.73	0.465	0.799
DLBD	EN_L6_CT	URI1	0.01	0.05	0.25	0.801	0.935
DLBD	EN_L6_IT_1	URI1	0.01	0.07	0.17	0.864	0.979
DLBD	EN_L6_IT_2	URI1	0.02	0.07	0.32	0.747	0.935
DLBD	Endo	URI1	0.03	0.11	0.27	0.791	0.973
DLBD	IN_ADARB2	URI1	0.03	0.04	0.74	0.461	0.857
DLBD	IN_LAMP5_LHX6	URI1	-0.06	0.05	-1.25	0.212	0.634
DLBD	IN_LAMP5_RELN	URI1	0.05	0.04	1.31	0.19	0.679
DLBD	IN_PVALB	URI1	0.03	0.03	0.79	0.431	0.749
DLBD	IN_PVALB_CHC	URI1	0.03	0.05	0.65	0.514	0.865
DLBD	IN_SST	URI1	0.04	0.04	0.99	0.323	0.719
DLBD	IN_VIP	URI1	0.01	0.03	0.35	0.727	0.903
DLBD	Micro	URI1	0.02	0.05	0.39	0.694	0.908
DLBD	OPC	URI1	-0.08	0.03	-2.70	0.00694	0.239
DLBD	Oligo	URI1	-0.01	0.03	-0.23	0.817	0.914
DLBD	PC	URI1	-0.14	0.12	-1.17	0.241	0.811
DLBD	PVM	URI1	0.17	0.14	1.18	0.24	0.712
DLBD	VLMC	URI1	0.07	0.10	0.66	0.51	0.886
DLBD	Astro	URM1	0.08	0.05	1.71	0.0876	0.231
DLBD	EN_L2_3_IT	URM1	0.00	0.05	0.02	0.984	0.996
DLBD	EN_L3_5_IT_1	URM1	0.12	0.08	1.43	0.154	0.463
DLBD	EN_L3_5_IT_2	URM1	-0.05	0.06	-0.86	0.391	0.699
DLBD	EN_L3_5_IT_3	URM1	-0.05	0.05	-0.92	0.359	0.626
DLBD	EN_L5_6_NP	URM1	-0.10	0.11	-0.88	0.378	0.763
DLBD	EN_L6B	URM1	-0.13	0.11	-1.12	0.264	0.655
DLBD	EN_L6_CT	URM1	-0.10	0.11	-0.96	0.338	0.696
DLBD	EN_L6_IT_1	URM1	-0.17	0.09	-1.88	0.0606	0.491
DLBD	EN_L6_IT_2	URM1	-0.13	0.11	-1.22	0.222	0.662
DLBD	IN_ADARB2	URM1	0.04	0.11	0.38	0.706	0.939
DLBD	IN_LAMP5_LHX6	URM1	-0.05	0.12	-0.44	0.662	0.908
DLBD	IN_LAMP5_RELN	URM1	-0.02	0.10	-0.25	0.803	0.962
DLBD	IN_PVALB	URM1	-0.02	0.05	-0.42	0.676	0.893
DLBD	IN_PVALB_CHC	URM1	0.01	0.10	0.15	0.881	0.982
DLBD	IN_SST	URM1	-0.11	0.07	-1.50	0.133	0.522
DLBD	IN_VIP	URM1	-0.05	0.07	-0.74	0.459	0.752
DLBD	Micro	URM1	0.00	0.08	0.04	0.967	0.993
DLBD	OPC	URM1	-0.02	0.05	-0.45	0.655	0.926
DLBD	Oligo	URM1	0.05	0.04	1.43	0.154	0.35
DLBD	EN_L2_3_IT	UROC1	-0.20	0.13	-1.58	0.115	0.376
DLBD	Astro	UROD	-0.19	0.07	-2.78	0.00538	0.0327
DLBD	EN_L2_3_IT	UROD	-0.06	0.05	-1.12	0.265	0.565
DLBD	EN_L3_5_IT_1	UROD	-0.17	0.09	-1.82	0.0682	0.306
DLBD	EN_L3_5_IT_2	UROD	0.05	0.06	0.72	0.47	0.76
DLBD	EN_L3_5_IT_3	UROD	-0.14	0.08	-1.86	0.063	0.235
DLBD	EN_L5_6_NP	UROD	1.85	1.22	1.51	0.131	0.55
DLBD	EN_L6_CT	UROD	0.58	1.37	0.42	0.672	0.882
DLBD	EN_L6_IT_1	UROD	0.02	0.12	0.19	0.848	0.977
DLBD	IN_PVALB	UROD	-0.03	0.09	-0.36	0.721	0.912
DLBD	IN_SST	UROD	0.01	0.10	0.07	0.948	0.985
DLBD	IN_VIP	UROD	-0.06	0.09	-0.72	0.472	0.761
DLBD	Micro	UROD	-0.08	0.10	-0.77	0.44	0.78
DLBD	OPC	UROD	-0.10	0.08	-1.22	0.221	0.7
DLBD	Oligo	UROD	-0.11	0.05	-2.30	0.0213	0.0904
DLBD	Astro	UROS	-0.02	0.04	-0.55	0.581	0.753
DLBD	EN_L2_3_IT	UROS	-0.03	0.04	-0.58	0.559	0.788
DLBD	EN_L3_5_IT_1	UROS	-0.06	0.07	-0.83	0.408	0.728
DLBD	EN_L3_5_IT_2	UROS	0.01	0.06	0.10	0.919	0.97
DLBD	EN_L3_5_IT_3	UROS	-0.06	0.05	-1.20	0.231	0.494
DLBD	EN_L5_6_NP	UROS	-0.22	0.10	-2.32	0.0206	0.283
DLBD	EN_L5_ET	UROS	0.16	0.81	0.20	0.84	0.983
DLBD	EN_L6B	UROS	-0.11	0.10	-1.15	0.252	0.644
DLBD	EN_L6_CT	UROS	-0.21	0.09	-2.44	0.0149	0.167
DLBD	EN_L6_IT_1	UROS	0.01	0.08	0.15	0.88	0.982
DLBD	EN_L6_IT_2	UROS	-0.06	0.09	-0.65	0.516	0.846
DLBD	IN_ADARB2	UROS	-0.07	0.07	-0.95	0.342	0.806
DLBD	IN_LAMP5_LHX6	UROS	-0.03	0.08	-0.35	0.728	0.929
DLBD	IN_LAMP5_RELN	UROS	-0.03	0.07	-0.43	0.67	0.93
DLBD	IN_PVALB	UROS	-0.02	0.05	-0.51	0.609	0.861
DLBD	IN_PVALB_CHC	UROS	0.09	0.08	1.17	0.243	0.683
DLBD	IN_SST	UROS	-0.01	0.06	-0.21	0.834	0.955
DLBD	IN_VIP	UROS	-0.05	0.04	-1.23	0.217	0.549
DLBD	Micro	UROS	-0.11	0.08	-1.37	0.171	0.548
DLBD	OPC	UROS	-0.05	0.05	-1.06	0.291	0.758
DLBD	Oligo	UROS	0.00	0.03	0.08	0.934	0.97
DLBD	Astro	USB1	0.04	0.06	0.69	0.49	0.683
DLBD	EN_L2_3_IT	USB1	-0.06	0.04	-1.46	0.143	0.42
DLBD	EN_L3_5_IT_1	USB1	-0.09	0.09	-0.92	0.36	0.691
DLBD	EN_L3_5_IT_2	USB1	-0.07	0.07	-1.06	0.29	0.613
DLBD	EN_L3_5_IT_3	USB1	-0.18	0.07	-2.80	0.00516	0.0522
DLBD	EN_L5_6_NP	USB1	-0.03	0.13	-0.24	0.809	0.955
DLBD	EN_L6B	USB1	-0.38	0.11	-3.46	0.000539	0.0355
DLBD	EN_L6_CT	USB1	-0.30	0.12	-2.47	0.0135	0.159
DLBD	EN_L6_IT_1	USB1	-0.04	0.10	-0.38	0.703	0.945
DLBD	IN_PVALB	USB1	-0.11	0.07	-1.61	0.108	0.397
DLBD	IN_SST	USB1	-0.18	0.09	-1.90	0.0579	0.371
DLBD	IN_VIP	USB1	-0.12	0.09	-1.38	0.167	0.486
DLBD	Micro	USB1	0.18	0.11	1.67	0.0958	0.436
DLBD	OPC	USB1	-0.01	0.07	-0.15	0.879	0.985
DLBD	Oligo	USB1	0.10	0.05	2.21	0.0272	0.107
DLBD	Astro	USE1	0.08	0.05	1.38	0.166	0.352
DLBD	EN_L2_3_IT	USE1	0.07	0.06	1.05	0.296	0.595
DLBD	EN_L3_5_IT_1	USE1	0.09	0.10	0.90	0.367	0.698
DLBD	EN_L3_5_IT_2	USE1	-0.03	0.09	-0.32	0.75	0.905
DLBD	EN_L3_5_IT_3	USE1	-0.08	0.08	-1.01	0.314	0.587
DLBD	EN_L6_CT	USE1	0.50	1.48	0.34	0.733	0.907
DLBD	EN_L6_IT_1	USE1	0.09	0.10	0.90	0.366	0.829
DLBD	IN_LAMP5_RELN	USE1	0.03	0.11	0.28	0.777	0.954
DLBD	IN_PVALB	USE1	0.19	0.09	2.22	0.0266	0.19
DLBD	IN_SST	USE1	0.05	0.10	0.47	0.639	0.885
DLBD	IN_VIP	USE1	0.03	0.08	0.30	0.767	0.918
DLBD	Micro	USE1	-0.08	0.10	-0.86	0.388	0.746
DLBD	OPC	USE1	-0.03	0.07	-0.34	0.73	0.948
DLBD	Oligo	USE1	-0.02	0.05	-0.36	0.718	0.859
DLBD	Astro	USF1	-0.01	0.08	-0.18	0.855	0.93
DLBD	EN_L2_3_IT	USF1	-0.11	0.07	-1.59	0.113	0.373
DLBD	EN_L3_5_IT_2	USF1	-0.01	0.10	-0.13	0.898	0.962
DLBD	EN_L3_5_IT_3	USF1	-0.05	0.10	-0.56	0.579	0.789
DLBD	EN_L6_IT_1	USF1	-1.79	4.32	-0.42	0.678	0.936
DLBD	IN_PVALB	USF1	-0.16	0.08	-1.87	0.061	0.3
DLBD	IN_SST	USF1	-0.27	0.12	-2.34	0.0191	0.233
DLBD	IN_VIP	USF1	-0.05	0.09	-0.56	0.575	0.823
DLBD	Micro	USF1	-0.12	0.09	-1.29	0.198	0.58
DLBD	OPC	USF1	0.10	0.08	1.27	0.205	0.686
DLBD	Oligo	USF1	0.04	0.06	0.62	0.538	0.736
DLBD	Astro	USF2	0.10	0.05	2.01	0.0443	0.145
DLBD	EN_L2_3_IT	USF2	0.11	0.04	3.03	0.00247	0.0517
DLBD	EN_L3_5_IT_1	USF2	0.02	0.06	0.35	0.727	0.908
DLBD	EN_L3_5_IT_2	USF2	0.07	0.04	1.62	0.106	0.371
DLBD	EN_L3_5_IT_3	USF2	0.04	0.04	0.97	0.334	0.604
DLBD	EN_L5_6_NP	USF2	-0.03	0.10	-0.30	0.762	0.942
DLBD	EN_L6B	USF2	-0.02	0.10	-0.25	0.802	0.941
DLBD	EN_L6_CT	USF2	-0.08	0.08	-1.07	0.285	0.65
DLBD	EN_L6_IT_1	USF2	0.01	0.07	0.08	0.936	0.99
DLBD	EN_L6_IT_2	USF2	0.12	0.10	1.21	0.227	0.668
DLBD	IN_ADARB2	USF2	0.04	0.07	0.60	0.549	0.893
DLBD	IN_LAMP5_LHX6	USF2	0.14	0.10	1.47	0.143	0.543
DLBD	IN_LAMP5_RELN	USF2	0.16	0.07	2.35	0.0189	0.277
DLBD	IN_PVALB	USF2	0.13	0.06	2.21	0.0272	0.192
DLBD	IN_PVALB_CHC	USF2	0.13	0.09	1.35	0.176	0.606
DLBD	IN_SST	USF2	0.15	0.07	2.32	0.0203	0.239
DLBD	IN_VIP	USF2	0.07	0.05	1.56	0.119	0.415
DLBD	Micro	USF2	0.05	0.05	0.93	0.352	0.725
DLBD	OPC	USF2	-0.01	0.05	-0.13	0.897	0.988
DLBD	Oligo	USF2	0.01	0.04	0.23	0.819	0.915
DLBD	Astro	USF3	0.04	0.03	1.08	0.282	0.492
DLBD	EN_L2_3_IT	USF3	-0.01	0.03	-0.33	0.742	0.89
DLBD	EN_L3_5_IT_1	USF3	-0.03	0.05	-0.59	0.556	0.823
DLBD	EN_L3_5_IT_2	USF3	0.03	0.04	0.74	0.46	0.754
DLBD	EN_L3_5_IT_3	USF3	0.01	0.04	0.26	0.798	0.918
DLBD	EN_L5_6_NP	USF3	-0.14	0.07	-1.94	0.0519	0.398
DLBD	EN_L5_ET	USF3	0.08	0.70	0.11	0.91	0.987
DLBD	EN_L6B	USF3	-0.17	0.08	-2.28	0.0227	0.236
DLBD	EN_L6_CT	USF3	-0.11	0.06	-1.92	0.0543	0.312
DLBD	EN_L6_IT_1	USF3	-0.03	0.06	-0.49	0.623	0.923
DLBD	EN_L6_IT_2	USF3	-0.04	0.07	-0.60	0.551	0.865
DLBD	Endo	USF3	-0.34	0.91	-0.38	0.708	0.953
DLBD	IN_ADARB2	USF3	0.14	0.07	2.03	0.0422	0.44
DLBD	IN_LAMP5_LHX6	USF3	0.08	0.07	1.05	0.293	0.713
DLBD	IN_LAMP5_RELN	USF3	0.05	0.07	0.70	0.485	0.87
DLBD	IN_PVALB	USF3	-0.00	0.04	-0.01	0.995	0.998
DLBD	IN_PVALB_CHC	USF3	-0.19	0.09	-2.15	0.0319	0.288
DLBD	IN_SST	USF3	0.01	0.05	0.10	0.917	0.979
DLBD	IN_VIP	USF3	0.02	0.04	0.45	0.652	0.863
DLBD	Micro	USF3	0.13	0.07	1.88	0.0603	0.353
DLBD	OPC	USF3	0.00	0.04	0.07	0.944	0.992
DLBD	Oligo	USF3	0.13	0.03	3.80	0.000148	0.00229
DLBD	PC	USF3	0.28	0.65	0.43	0.67	0.953
DLBD	VLMC	USF3	0.34	0.15	2.33	0.0198	0.407
DLBD	Astro	USH1C	-0.02	0.14	-0.14	0.889	0.946
DLBD	EN_L2_3_IT	USH1C	-0.09	0.11	-0.82	0.415	0.692
DLBD	Oligo	USH1C	-0.94	0.13	-7.21	5.5e-13	1.56e-09
DLBD	Astro	USH2A	-0.03	0.07	-0.48	0.629	0.786
DLBD	EN_L2_3_IT	USH2A	-0.14	0.07	-2.06	0.0396	0.217
DLBD	EN_L3_5_IT_1	USH2A	-0.08	0.11	-0.67	0.5	0.79
DLBD	EN_L3_5_IT_2	USH2A	0.06	0.10	0.60	0.551	0.808
DLBD	EN_L3_5_IT_3	USH2A	0.09	0.08	1.17	0.241	0.506
DLBD	EN_L5_6_NP	USH2A	-0.29	0.16	-1.85	0.0637	0.433
DLBD	EN_L5_ET	USH2A	0.21	0.72	0.29	0.77	0.967
DLBD	EN_L6B	USH2A	-0.05	0.14	-0.36	0.722	0.914
DLBD	EN_L6_CT	USH2A	-0.13	0.14	-0.94	0.346	0.703
DLBD	EN_L6_IT_1	USH2A	-0.05	0.11	-0.47	0.639	0.927
DLBD	EN_L6_IT_2	USH2A	-0.02	0.13	-0.17	0.867	0.971
DLBD	IN_ADARB2	USH2A	-0.12	0.14	-0.89	0.375	0.82
DLBD	IN_LAMP5_LHX6	USH2A	-0.09	0.15	-0.60	0.549	0.874
DLBD	IN_LAMP5_RELN	USH2A	-0.06	0.13	-0.49	0.623	0.921
DLBD	IN_PVALB	USH2A	0.11	0.08	1.34	0.18	0.504
DLBD	IN_SST	USH2A	0.04	0.12	0.34	0.737	0.924
DLBD	IN_VIP	USH2A	0.00	0.08	0.05	0.96	0.986
DLBD	OPC	USH2A	-0.01	0.09	-0.07	0.942	0.992
DLBD	Oligo	USH2A	0.04	0.06	0.69	0.489	0.702
DLBD	Astro	USHBP1	0.05	0.08	0.61	0.54	0.721
DLBD	EN_L2_3_IT	USHBP1	-0.11	0.07	-1.46	0.143	0.42
DLBD	EN_L3_5_IT_1	USHBP1	-0.11	0.09	-1.21	0.225	0.556
DLBD	EN_L3_5_IT_2	USHBP1	-0.17	0.08	-2.02	0.0431	0.232
DLBD	EN_L3_5_IT_3	USHBP1	-0.17	0.09	-1.94	0.052	0.211
DLBD	EN_L5_6_NP	USHBP1	0.05	0.13	0.40	0.691	0.917
DLBD	EN_L6B	USHBP1	-0.05	0.13	-0.41	0.678	0.896
DLBD	EN_L6_CT	USHBP1	-0.12	0.13	-0.92	0.355	0.709
DLBD	EN_L6_IT_1	USHBP1	-0.07	0.11	-0.62	0.536	0.894
DLBD	EN_L6_IT_2	USHBP1	0.06	0.14	0.41	0.685	0.916
DLBD	IN_ADARB2	USHBP1	-0.05	0.12	-0.46	0.647	0.918
DLBD	IN_LAMP5_LHX6	USHBP1	-0.24	0.13	-1.78	0.0755	0.415
DLBD	IN_LAMP5_RELN	USHBP1	-0.05	0.12	-0.44	0.659	0.928
DLBD	IN_PVALB	USHBP1	-0.07	0.08	-0.86	0.392	0.72
DLBD	IN_SST	USHBP1	-0.05	0.11	-0.44	0.658	0.893
DLBD	IN_VIP	USHBP1	-0.17	0.09	-1.87	0.0617	0.304
DLBD	Micro	USHBP1	-0.03	0.12	-0.25	0.803	0.951
DLBD	OPC	USHBP1	0.05	0.09	0.62	0.532	0.885
DLBD	Oligo	USHBP1	0.02	0.07	0.35	0.725	0.863
DLBD	Astro	USO1	-0.16	0.04	-4.63	3.75e-06	0.00015
DLBD	EN_L2_3_IT	USO1	-0.04	0.03	-1.46	0.146	0.424
DLBD	EN_L3_5_IT_1	USO1	-0.01	0.04	-0.14	0.888	0.967
DLBD	EN_L3_5_IT_2	USO1	-0.05	0.04	-1.43	0.154	0.446
DLBD	EN_L3_5_IT_3	USO1	-0.04	0.04	-0.99	0.322	0.593
DLBD	EN_L5_6_NP	USO1	-0.04	0.06	-0.63	0.528	0.851
DLBD	EN_L5_ET	USO1	-0.56	0.59	-0.94	0.347	0.881
DLBD	EN_L6B	USO1	-0.03	0.06	-0.43	0.667	0.892
DLBD	EN_L6_CT	USO1	-0.07	0.05	-1.58	0.114	0.444
DLBD	EN_L6_IT_1	USO1	-0.02	0.05	-0.44	0.663	0.933
DLBD	EN_L6_IT_2	USO1	-0.08	0.06	-1.31	0.191	0.638
DLBD	Endo	USO1	-0.22	0.11	-1.95	0.0517	0.556
DLBD	IN_ADARB2	USO1	0.02	0.05	0.53	0.598	0.909
DLBD	IN_LAMP5_LHX6	USO1	0.02	0.06	0.35	0.726	0.929
DLBD	IN_LAMP5_RELN	USO1	0.01	0.05	0.19	0.851	0.974
DLBD	IN_PVALB	USO1	-0.09	0.04	-2.36	0.0184	0.154
DLBD	IN_PVALB_CHC	USO1	-0.07	0.06	-1.19	0.233	0.671
DLBD	IN_SST	USO1	-0.08	0.04	-1.81	0.0707	0.407
DLBD	IN_VIP	USO1	-0.07	0.03	-2.03	0.0427	0.253
DLBD	Micro	USO1	-0.03	0.05	-0.68	0.499	0.815
DLBD	OPC	USO1	-0.10	0.04	-2.82	0.00478	0.216
DLBD	Oligo	USO1	-0.12	0.03	-3.99	6.64e-05	0.00129
DLBD	PC	USO1	-0.02	0.11	-0.16	0.874	0.986
DLBD	PVM	USO1	-0.03	0.12	-0.22	0.828	0.966
DLBD	VLMC	USO1	0.03	0.10	0.30	0.768	0.943
DLBD	Astro	USP1	-0.09	0.05	-1.64	0.102	0.255
DLBD	EN_L2_3_IT	USP1	-0.03	0.05	-0.63	0.53	0.772
DLBD	EN_L3_5_IT_1	USP1	0.02	0.07	0.33	0.739	0.913
DLBD	EN_L3_5_IT_2	USP1	-0.02	0.05	-0.31	0.755	0.908
DLBD	EN_L3_5_IT_3	USP1	0.02	0.06	0.33	0.744	0.89
DLBD	EN_L5_6_NP	USP1	-0.14	0.10	-1.45	0.148	0.573
DLBD	EN_L6B	USP1	-0.05	0.10	-0.49	0.624	0.874
DLBD	EN_L6_CT	USP1	-0.04	0.09	-0.47	0.637	0.869
DLBD	EN_L6_IT_1	USP1	-0.06	0.09	-0.72	0.474	0.873
DLBD	EN_L6_IT_2	USP1	-0.09	0.10	-0.85	0.396	0.782
DLBD	Endo	USP1	1.08	0.99	1.09	0.275	0.809
DLBD	IN_ADARB2	USP1	0.05	0.08	0.68	0.498	0.875
DLBD	IN_LAMP5_LHX6	USP1	0.00	0.10	0.02	0.985	0.997
DLBD	IN_LAMP5_RELN	USP1	-0.02	0.08	-0.31	0.754	0.947
DLBD	IN_PVALB	USP1	0.03	0.07	0.37	0.71	0.908
DLBD	IN_PVALB_CHC	USP1	-0.05	0.10	-0.48	0.634	0.91
DLBD	IN_SST	USP1	0.02	0.07	0.23	0.815	0.948
DLBD	IN_VIP	USP1	-0.05	0.05	-1.07	0.283	0.617
DLBD	Micro	USP1	-0.06	0.09	-0.69	0.491	0.812
DLBD	OPC	USP1	-0.03	0.06	-0.59	0.558	0.896
DLBD	Oligo	USP1	-0.05	0.03	-1.52	0.128	0.31
DLBD	Astro	USP10	-0.09	0.04	-2.17	0.0299	0.112
DLBD	EN_L2_3_IT	USP10	-0.02	0.03	-0.86	0.389	0.672
DLBD	EN_L3_5_IT_1	USP10	-0.04	0.05	-0.92	0.358	0.689
DLBD	EN_L3_5_IT_2	USP10	0.01	0.04	0.35	0.729	0.897
DLBD	EN_L3_5_IT_3	USP10	0.00	0.03	0.13	0.9	0.964
DLBD	EN_L5_6_NP	USP10	-0.03	0.05	-0.49	0.622	0.887
DLBD	EN_L5_ET	USP10	-0.47	0.55	-0.87	0.386	0.89
DLBD	EN_L6B	USP10	-0.01	0.07	-0.13	0.899	0.972
DLBD	EN_L6_CT	USP10	-0.04	0.06	-0.59	0.554	0.829
DLBD	EN_L6_IT_1	USP10	-0.06	0.05	-1.10	0.273	0.773
DLBD	EN_L6_IT_2	USP10	-0.09	0.07	-1.27	0.204	0.649
DLBD	Endo	USP10	-0.05	0.12	-0.43	0.67	0.946
DLBD	IN_ADARB2	USP10	0.01	0.05	0.29	0.769	0.95
DLBD	IN_LAMP5_LHX6	USP10	-0.02	0.06	-0.30	0.765	0.942
DLBD	IN_LAMP5_RELN	USP10	0.04	0.05	0.80	0.424	0.844
DLBD	IN_PVALB	USP10	-0.03	0.04	-0.93	0.354	0.689
DLBD	IN_PVALB_CHC	USP10	-0.05	0.07	-0.71	0.48	0.849
DLBD	IN_SST	USP10	0.02	0.04	0.56	0.577	0.862
DLBD	IN_VIP	USP10	-0.01	0.03	-0.22	0.823	0.939
DLBD	Micro	USP10	-0.01	0.06	-0.16	0.877	0.974
DLBD	OPC	USP10	-0.09	0.04	-2.40	0.0164	0.311
DLBD	Oligo	USP10	-0.05	0.03	-1.74	0.0819	0.229
DLBD	PC	USP10	-0.06	0.11	-0.50	0.618	0.936
DLBD	PVM	USP10	0.17	0.16	1.07	0.284	0.731
DLBD	VLMC	USP10	-0.11	0.13	-0.80	0.423	0.841
DLBD	Astro	USP11	-0.20	0.05	-4.17	3.07e-05	0.000742
DLBD	EN_L2_3_IT	USP11	-0.07	0.04	-1.56	0.118	0.381
DLBD	EN_L3_5_IT_1	USP11	-0.09	0.05	-1.89	0.0592	0.284
DLBD	EN_L3_5_IT_2	USP11	-0.13	0.04	-3.02	0.00251	0.0404
DLBD	EN_L3_5_IT_3	USP11	-0.04	0.05	-0.95	0.345	0.613
DLBD	EN_L5_6_NP	USP11	-0.23	0.07	-3.13	0.00174	0.0848
DLBD	EN_L5_ET	USP11	-0.55	0.61	-0.89	0.374	0.89
DLBD	EN_L6B	USP11	-0.06	0.07	-0.91	0.364	0.732
DLBD	EN_L6_CT	USP11	-0.12	0.06	-1.87	0.0618	0.334
DLBD	EN_L6_IT_1	USP11	-0.14	0.07	-1.99	0.047	0.449
DLBD	EN_L6_IT_2	USP11	-0.12	0.08	-1.58	0.115	0.545
DLBD	Endo	USP11	-0.25	0.93	-0.27	0.791	0.973
DLBD	IN_ADARB2	USP11	-0.06	0.05	-1.13	0.258	0.75
DLBD	IN_LAMP5_LHX6	USP11	-0.15	0.06	-2.57	0.0102	0.161
DLBD	IN_LAMP5_RELN	USP11	-0.04	0.05	-0.78	0.433	0.85
DLBD	IN_PVALB	USP11	-0.14	0.05	-3.14	0.00168	0.0354
DLBD	IN_PVALB_CHC	USP11	-0.02	0.06	-0.38	0.7	0.932
DLBD	IN_SST	USP11	-0.05	0.05	-1.08	0.279	0.683
DLBD	IN_VIP	USP11	-0.08	0.04	-2.03	0.0419	0.251
DLBD	Micro	USP11	-0.11	0.07	-1.47	0.142	0.513
DLBD	OPC	USP11	-0.05	0.04	-1.12	0.261	0.736
DLBD	Oligo	USP11	-0.07	0.04	-1.63	0.103	0.268
DLBD	PC	USP11	-0.12	0.13	-0.94	0.348	0.859
DLBD	Astro	USP12	-0.04	0.03	-1.10	0.27	0.478
DLBD	EN_L2_3_IT	USP12	0.01	0.03	0.17	0.866	0.952
DLBD	EN_L3_5_IT_1	USP12	0.02	0.05	0.52	0.601	0.85
DLBD	EN_L3_5_IT_2	USP12	0.02	0.04	0.57	0.571	0.818
DLBD	EN_L3_5_IT_3	USP12	0.02	0.04	0.54	0.589	0.798
DLBD	EN_L5_6_NP	USP12	0.20	0.06	3.27	0.00107	0.0709
DLBD	EN_L5_ET	USP12	2.14	0.71	3.01	0.00258	0.241
DLBD	EN_L6B	USP12	0.06	0.07	0.93	0.351	0.722
DLBD	EN_L6_CT	USP12	-0.01	0.06	-0.10	0.919	0.977
DLBD	EN_L6_IT_1	USP12	-0.11	0.07	-1.51	0.13	0.623
DLBD	EN_L6_IT_2	USP12	-0.12	0.09	-1.26	0.209	0.653
DLBD	Endo	USP12	-0.19	0.10	-1.85	0.0639	0.583
DLBD	IN_ADARB2	USP12	0.13	0.07	2.03	0.0421	0.44
DLBD	IN_LAMP5_LHX6	USP12	0.21	0.07	2.99	0.00281	0.076
DLBD	IN_LAMP5_RELN	USP12	0.07	0.06	1.29	0.199	0.692
DLBD	IN_PVALB	USP12	-0.01	0.04	-0.14	0.886	0.968
DLBD	IN_PVALB_CHC	USP12	0.04	0.08	0.49	0.622	0.906
DLBD	IN_SST	USP12	0.01	0.05	0.18	0.858	0.964
DLBD	IN_VIP	USP12	0.09	0.04	2.13	0.033	0.222
DLBD	Micro	USP12	-0.07	0.05	-1.49	0.137	0.508
DLBD	OPC	USP12	-0.10	0.04	-2.49	0.0128	0.286
DLBD	Oligo	USP12	-0.07	0.03	-2.47	0.0135	0.0647
DLBD	PC	USP12	-0.09	0.11	-0.77	0.443	0.888
DLBD	PVM	USP12	-0.20	0.17	-1.21	0.225	0.708
DLBD	VLMC	USP12	-0.24	0.12	-1.92	0.0543	0.505
DLBD	Astro	USP13	-0.01	0.06	-0.13	0.893	0.948
DLBD	EN_L2_3_IT	USP13	-0.14	0.08	-1.74	0.0818	0.319
DLBD	EN_L3_5_IT_1	USP13	-0.24	0.10	-2.33	0.0196	0.155
DLBD	EN_L3_5_IT_2	USP13	-0.08	0.07	-1.21	0.228	0.544
DLBD	EN_L3_5_IT_3	USP13	-0.10	0.08	-1.28	0.201	0.461
DLBD	EN_L5_6_NP	USP13	0.10	0.10	1.03	0.304	0.721
DLBD	EN_L5_ET	USP13	-0.84	0.61	-1.38	0.168	0.765
DLBD	EN_L6B	USP13	0.14	0.12	1.17	0.241	0.635
DLBD	EN_L6_CT	USP13	-0.20	0.13	-1.49	0.135	0.472
DLBD	EN_L6_IT_1	USP13	-0.18	0.12	-1.46	0.143	0.642
DLBD	EN_L6_IT_2	USP13	-0.12	0.14	-0.84	0.402	0.788
DLBD	IN_ADARB2	USP13	-0.06	0.08	-0.68	0.496	0.874
DLBD	IN_LAMP5_LHX6	USP13	0.09	0.09	1.00	0.318	0.732
DLBD	IN_LAMP5_RELN	USP13	0.06	0.09	0.66	0.507	0.88
DLBD	IN_PVALB	USP13	-0.04	0.05	-0.75	0.452	0.768
DLBD	IN_PVALB_CHC	USP13	-0.05	0.10	-0.51	0.61	0.902
DLBD	IN_SST	USP13	-0.09	0.06	-1.56	0.118	0.498
DLBD	IN_VIP	USP13	-0.01	0.04	-0.25	0.806	0.932
DLBD	Micro	USP13	0.63	0.53	1.18	0.238	0.619
DLBD	OPC	USP13	0.04	0.05	0.86	0.391	0.82
DLBD	Oligo	USP13	0.14	0.08	1.84	0.0663	0.199
DLBD	Astro	USP14	-0.13	0.04	-3.23	0.00122	0.011
DLBD	EN_L2_3_IT	USP14	-0.09	0.04	-2.45	0.0145	0.128
DLBD	EN_L3_5_IT_1	USP14	-0.04	0.04	-0.98	0.325	0.659
DLBD	EN_L3_5_IT_2	USP14	-0.10	0.04	-2.34	0.0193	0.145
DLBD	EN_L3_5_IT_3	USP14	-0.08	0.04	-1.77	0.0771	0.265
DLBD	EN_L5_6_NP	USP14	-0.08	0.06	-1.29	0.198	0.625
DLBD	EN_L5_ET	USP14	-0.31	0.60	-0.51	0.61	0.951
DLBD	EN_L6B	USP14	-0.11	0.06	-1.71	0.088	0.435
DLBD	EN_L6_CT	USP14	-0.13	0.05	-2.43	0.015	0.168
DLBD	EN_L6_IT_1	USP14	-0.11	0.06	-1.89	0.0592	0.489
DLBD	EN_L6_IT_2	USP14	-0.19	0.06	-3.21	0.00131	0.0728
DLBD	Endo	USP14	-0.02	0.11	-0.22	0.825	0.976
DLBD	IN_ADARB2	USP14	-0.03	0.05	-0.50	0.615	0.914
DLBD	IN_LAMP5_LHX6	USP14	-0.09	0.06	-1.56	0.12	0.502
DLBD	IN_LAMP5_RELN	USP14	-0.10	0.06	-1.85	0.0639	0.463
DLBD	IN_PVALB	USP14	-0.14	0.04	-3.39	0.000692	0.0206
DLBD	IN_PVALB_CHC	USP14	-0.08	0.06	-1.36	0.174	0.604
DLBD	IN_SST	USP14	-0.07	0.04	-1.63	0.103	0.473
DLBD	IN_VIP	USP14	-0.09	0.04	-2.59	0.00948	0.114
DLBD	Micro	USP14	-0.04	0.05	-0.84	0.399	0.752
DLBD	OPC	USP14	-0.05	0.04	-1.14	0.255	0.73
DLBD	Oligo	USP14	-0.07	0.03	-2.75	0.0059	0.0357
DLBD	PC	USP14	-0.08	0.11	-0.71	0.476	0.9
DLBD	VLMC	USP14	-0.02	0.12	-0.17	0.868	0.969
DLBD	Adaptive	USP15	-0.00	0.13	-0.02	0.98	0.995
DLBD	Astro	USP15	0.00	0.03	0.06	0.952	0.976
DLBD	EN_L2_3_IT	USP15	0.01	0.02	0.32	0.749	0.893
DLBD	EN_L3_5_IT_1	USP15	-0.05	0.03	-1.42	0.155	0.464
DLBD	EN_L3_5_IT_2	USP15	0.02	0.03	0.77	0.442	0.74
DLBD	EN_L3_5_IT_3	USP15	0.03	0.03	0.85	0.397	0.661
DLBD	EN_L5_6_NP	USP15	0.00	0.04	0.10	0.923	0.985
DLBD	EN_L5_ET	USP15	0.06	0.45	0.13	0.897	0.986
DLBD	EN_L6B	USP15	0.03	0.05	0.50	0.615	0.871
DLBD	EN_L6_CT	USP15	-0.04	0.04	-0.94	0.349	0.704
DLBD	EN_L6_IT_1	USP15	-0.02	0.05	-0.51	0.613	0.919
DLBD	EN_L6_IT_2	USP15	0.04	0.04	0.98	0.329	0.751
DLBD	Endo	USP15	0.02	0.08	0.27	0.789	0.972
DLBD	IN_ADARB2	USP15	0.02	0.04	0.54	0.59	0.906
DLBD	IN_LAMP5_LHX6	USP15	0.04	0.05	0.95	0.343	0.754
DLBD	IN_LAMP5_RELN	USP15	0.02	0.04	0.50	0.619	0.92
DLBD	IN_PVALB	USP15	0.01	0.03	0.26	0.795	0.938
DLBD	IN_PVALB_CHC	USP15	0.01	0.05	0.26	0.794	0.963
DLBD	IN_SST	USP15	0.07	0.04	1.96	0.0503	0.35
DLBD	IN_VIP	USP15	-0.03	0.03	-0.98	0.329	0.658
DLBD	Micro	USP15	0.04	0.05	0.77	0.44	0.781
DLBD	OPC	USP15	-0.05	0.03	-1.49	0.137	0.617
DLBD	Oligo	USP15	0.06	0.03	2.34	0.0192	0.0833
DLBD	PC	USP15	0.76	0.61	1.25	0.213	0.785
DLBD	PVM	USP15	0.00	0.10	0.04	0.968	0.997
DLBD	SMC	USP15	0.35	0.26	1.34	0.18	0.933
DLBD	VLMC	USP15	0.03	0.10	0.35	0.729	0.939
DLBD	Astro	USP16	-0.17	0.04	-4.10	4.15e-05	0.000922
DLBD	EN_L2_3_IT	USP16	0.00	0.04	0.06	0.952	0.985
DLBD	EN_L3_5_IT_1	USP16	-0.07	0.06	-1.22	0.224	0.554
DLBD	EN_L3_5_IT_2	USP16	-0.02	0.04	-0.63	0.531	0.797
DLBD	EN_L3_5_IT_3	USP16	0.00	0.04	0.00	0.998	0.999
DLBD	EN_L5_6_NP	USP16	-0.01	0.08	-0.07	0.944	0.989
DLBD	EN_L5_ET	USP16	0.34	0.81	0.42	0.673	0.954
DLBD	EN_L6B	USP16	-0.07	0.08	-0.80	0.424	0.776
DLBD	EN_L6_CT	USP16	0.02	0.06	0.30	0.768	0.92
DLBD	EN_L6_IT_1	USP16	-0.06	0.08	-0.74	0.46	0.868
DLBD	EN_L6_IT_2	USP16	0.06	0.08	0.84	0.401	0.786
DLBD	Endo	USP16	0.86	0.92	0.93	0.352	0.849
DLBD	IN_ADARB2	USP16	-0.08	0.06	-1.33	0.183	0.701
DLBD	IN_LAMP5_LHX6	USP16	-0.03	0.08	-0.44	0.659	0.908
DLBD	IN_LAMP5_RELN	USP16	-0.07	0.06	-1.07	0.287	0.764
DLBD	IN_PVALB	USP16	-0.12	0.04	-3.04	0.00239	0.044
DLBD	IN_PVALB_CHC	USP16	-0.18	0.08	-2.34	0.0195	0.222
DLBD	IN_SST	USP16	-0.07	0.05	-1.59	0.113	0.488
DLBD	IN_VIP	USP16	-0.06	0.04	-1.42	0.156	0.471
DLBD	Micro	USP16	-0.09	0.05	-1.59	0.112	0.466
DLBD	OPC	USP16	-0.08	0.04	-2.08	0.0377	0.403
DLBD	Oligo	USP16	-0.11	0.03	-4.15	3.28e-05	0.000752
DLBD	PC	USP16	-0.17	0.12	-1.41	0.159	0.743
DLBD	VLMC	USP16	0.07	0.13	0.54	0.59	0.913
DLBD	Astro	USP18	-0.19	0.10	-1.92	0.0544	0.167
DLBD	EN_L2_3_IT	USP18	-0.24	0.10	-2.48	0.013	0.121
DLBD	EN_L3_5_IT_2	USP18	0.84	0.84	1.00	0.317	0.637
DLBD	IN_VIP	USP18	-0.19	0.11	-1.65	0.0984	0.378
DLBD	OPC	USP18	-0.04	0.09	-0.40	0.689	0.94
DLBD	Oligo	USP18	-0.07	0.11	-0.63	0.53	0.731
DLBD	Astro	USP19	0.01	0.06	0.15	0.884	0.943
DLBD	EN_L2_3_IT	USP19	-0.12	0.05	-2.15	0.0318	0.192
DLBD	EN_L3_5_IT_1	USP19	0.04	0.10	0.38	0.702	0.897
DLBD	EN_L3_5_IT_2	USP19	-0.10	0.07	-1.43	0.152	0.444
DLBD	EN_L3_5_IT_3	USP19	-0.21	0.08	-2.77	0.00562	0.0551
DLBD	EN_L5_6_NP	USP19	-2.81	1.26	-2.23	0.0255	0.307
DLBD	EN_L6_CT	USP19	-0.59	1.50	-0.39	0.694	0.891
DLBD	EN_L6_IT_1	USP19	-0.02	0.11	-0.14	0.886	0.984
DLBD	IN_ADARB2	USP19	-0.02	0.12	-0.17	0.868	0.976
DLBD	IN_LAMP5_RELN	USP19	-0.08	0.11	-0.66	0.509	0.88
DLBD	IN_PVALB	USP19	-0.12	0.07	-1.59	0.111	0.401
DLBD	IN_SST	USP19	-0.01	0.08	-0.14	0.887	0.973
DLBD	IN_VIP	USP19	-0.05	0.07	-0.81	0.416	0.727
DLBD	Micro	USP19	-0.06	0.09	-0.65	0.518	0.825
DLBD	OPC	USP19	-0.12	0.07	-1.69	0.0918	0.555
DLBD	Oligo	USP19	0.02	0.05	0.46	0.643	0.81
DLBD	Astro	USP2	0.28	0.07	3.80	0.000143	0.00228
DLBD	EN_L2_3_IT	USP2	0.05	0.05	1.03	0.305	0.604
DLBD	EN_L3_5_IT_1	USP2	0.08	0.08	1.09	0.277	0.616
DLBD	EN_L3_5_IT_2	USP2	0.04	0.06	0.57	0.571	0.818
DLBD	EN_L3_5_IT_3	USP2	0.07	0.06	1.16	0.246	0.513
DLBD	EN_L5_6_NP	USP2	0.14	0.10	1.39	0.164	0.591
DLBD	EN_L5_ET	USP2	-1.24	0.86	-1.44	0.151	0.752
DLBD	EN_L6B	USP2	0.08	0.15	0.57	0.57	0.853
DLBD	EN_L6_CT	USP2	-0.05	0.09	-0.61	0.545	0.824
DLBD	EN_L6_IT_1	USP2	0.04	0.09	0.43	0.669	0.936
DLBD	EN_L6_IT_2	USP2	0.05	0.10	0.50	0.615	0.888
DLBD	IN_ADARB2	USP2	-0.08	0.10	-0.78	0.433	0.847
DLBD	IN_LAMP5_LHX6	USP2	0.15	0.12	1.25	0.212	0.634
DLBD	IN_LAMP5_RELN	USP2	-0.01	0.09	-0.17	0.867	0.978
DLBD	IN_PVALB	USP2	0.03	0.06	0.47	0.638	0.875
DLBD	IN_PVALB_CHC	USP2	0.07	0.09	0.74	0.457	0.836
DLBD	IN_SST	USP2	-0.02	0.10	-0.19	0.853	0.962
DLBD	IN_VIP	USP2	-0.09	0.06	-1.40	0.162	0.48
DLBD	OPC	USP2	0.04	0.07	0.58	0.565	0.898
DLBD	Oligo	USP2	0.08	0.05	1.77	0.0771	0.22
DLBD	Astro	USP20	-0.03	0.04	-0.73	0.468	0.666
DLBD	EN_L2_3_IT	USP20	-0.06	0.04	-1.73	0.0839	0.323
DLBD	EN_L3_5_IT_1	USP20	0.05	0.05	0.96	0.339	0.673
DLBD	EN_L3_5_IT_2	USP20	-0.00	0.04	-0.02	0.981	0.993
DLBD	EN_L3_5_IT_3	USP20	-0.04	0.05	-0.81	0.418	0.68
DLBD	EN_L5_6_NP	USP20	-0.17	0.08	-2.07	0.0384	0.359
DLBD	EN_L5_ET	USP20	-0.45	0.71	-0.63	0.526	0.938
DLBD	EN_L6B	USP20	-0.11	0.09	-1.28	0.201	0.595
DLBD	EN_L6_CT	USP20	-0.10	0.07	-1.42	0.155	0.501
DLBD	EN_L6_IT_1	USP20	-0.05	0.07	-0.67	0.502	0.885
DLBD	EN_L6_IT_2	USP20	0.01	0.08	0.06	0.949	0.986
DLBD	IN_ADARB2	USP20	-0.02	0.07	-0.36	0.719	0.942
DLBD	IN_LAMP5_LHX6	USP20	0.04	0.07	0.62	0.533	0.869
DLBD	IN_LAMP5_RELN	USP20	-0.02	0.07	-0.29	0.772	0.953
DLBD	IN_PVALB	USP20	0.03	0.04	0.83	0.407	0.732
DLBD	IN_PVALB_CHC	USP20	0.02	0.10	0.16	0.876	0.981
DLBD	IN_SST	USP20	0.03	0.05	0.61	0.543	0.844
DLBD	IN_VIP	USP20	-0.01	0.04	-0.33	0.744	0.909
DLBD	Micro	USP20	0.09	0.07	1.27	0.206	0.589
DLBD	OPC	USP20	-0.11	0.05	-2.24	0.0254	0.352
DLBD	Oligo	USP20	-0.04	0.03	-1.42	0.157	0.355
DLBD	Astro	USP21	0.24	0.07	3.58	0.000345	0.00433
DLBD	EN_L2_3_IT	USP21	0.03	0.06	0.51	0.613	0.82
DLBD	EN_L3_5_IT_1	USP21	0.09	0.10	0.84	0.399	0.721
DLBD	EN_L3_5_IT_2	USP21	0.16	0.08	2.09	0.0369	0.213
DLBD	EN_L3_5_IT_3	USP21	0.02	0.08	0.26	0.792	0.915
DLBD	EN_L6_IT_1	USP21	0.57	4.18	0.14	0.891	0.984
DLBD	IN_LAMP5_RELN	USP21	0.03	0.13	0.20	0.841	0.971
DLBD	IN_PVALB	USP21	-0.05	0.08	-0.68	0.498	0.797
DLBD	IN_SST	USP21	0.01	0.11	0.10	0.918	0.979
DLBD	IN_VIP	USP21	-0.06	0.07	-0.79	0.43	0.737
DLBD	Micro	USP21	-0.07	0.11	-0.63	0.526	0.829
DLBD	OPC	USP21	0.05	0.08	0.58	0.559	0.896
DLBD	Oligo	USP21	0.15	0.05	3.05	0.00226	0.0177
DLBD	Astro	USP22	0.02	0.04	0.56	0.574	0.748
DLBD	EN_L2_3_IT	USP22	0.07	0.04	1.96	0.0496	0.244
DLBD	EN_L3_5_IT_1	USP22	0.04	0.05	0.71	0.475	0.772
DLBD	EN_L3_5_IT_2	USP22	0.03	0.04	0.66	0.508	0.784
DLBD	EN_L3_5_IT_3	USP22	0.06	0.04	1.45	0.148	0.389
DLBD	EN_L5_6_NP	USP22	-0.08	0.06	-1.21	0.226	0.655
DLBD	EN_L5_ET	USP22	-0.12	0.53	-0.22	0.824	0.979
DLBD	EN_L6B	USP22	0.04	0.06	0.65	0.516	0.825
DLBD	EN_L6_CT	USP22	-0.05	0.05	-0.93	0.35	0.705
DLBD	EN_L6_IT_1	USP22	0.00	0.05	0.08	0.94	0.991
DLBD	EN_L6_IT_2	USP22	0.05	0.06	0.84	0.402	0.787
DLBD	Endo	USP22	0.06	0.11	0.51	0.613	0.935
DLBD	IN_ADARB2	USP22	0.01	0.05	0.23	0.82	0.964
DLBD	IN_LAMP5_LHX6	USP22	-0.04	0.05	-0.74	0.461	0.828
DLBD	IN_LAMP5_RELN	USP22	-0.01	0.05	-0.24	0.813	0.964
DLBD	IN_PVALB	USP22	0.00	0.04	0.08	0.935	0.982
DLBD	IN_PVALB_CHC	USP22	-0.01	0.06	-0.20	0.84	0.972
DLBD	IN_SST	USP22	-0.03	0.04	-0.68	0.499	0.826
DLBD	IN_VIP	USP22	-0.04	0.04	-1.00	0.319	0.649
DLBD	Micro	USP22	0.07	0.04	1.59	0.112	0.466
DLBD	OPC	USP22	-0.01	0.04	-0.24	0.808	0.97
DLBD	Oligo	USP22	0.03	0.03	1.00	0.316	0.545
DLBD	PC	USP22	-0.07	0.09	-0.70	0.484	0.903
DLBD	PVM	USP22	-0.10	0.16	-0.63	0.529	0.856
DLBD	VLMC	USP22	-0.00	0.11	-0.02	0.983	0.994
DLBD	Adaptive	USP24	0.19	0.16	1.16	0.245	0.99
DLBD	Astro	USP24	-0.05	0.04	-1.46	0.144	0.321
DLBD	EN_L2_3_IT	USP24	0.01	0.03	0.31	0.758	0.897
DLBD	EN_L3_5_IT_1	USP24	-0.02	0.04	-0.41	0.683	0.889
DLBD	EN_L3_5_IT_2	USP24	-0.01	0.03	-0.42	0.673	0.871
DLBD	EN_L3_5_IT_3	USP24	0.04	0.04	1.19	0.236	0.5
DLBD	EN_L5_6_NP	USP24	-0.11	0.04	-2.50	0.0124	0.222
DLBD	EN_L5_ET	USP24	-1.87	0.46	-4.03	5.62e-05	0.0469
DLBD	EN_L6B	USP24	-0.10	0.05	-1.91	0.0565	0.355
DLBD	EN_L6_CT	USP24	0.02	0.05	0.34	0.735	0.908
DLBD	EN_L6_IT_1	USP24	0.01	0.05	0.24	0.812	0.97
DLBD	EN_L6_IT_2	USP24	-0.06	0.06	-1.05	0.293	0.725
DLBD	Endo	USP24	0.03	0.10	0.28	0.778	0.967
DLBD	IN_ADARB2	USP24	-0.01	0.04	-0.20	0.84	0.969
DLBD	IN_LAMP5_LHX6	USP24	-0.02	0.04	-0.47	0.641	0.905
DLBD	IN_LAMP5_RELN	USP24	-0.02	0.04	-0.41	0.685	0.932
DLBD	IN_PVALB	USP24	-0.00	0.03	-0.09	0.927	0.98
DLBD	IN_PVALB_CHC	USP24	-0.07	0.05	-1.37	0.171	0.603
DLBD	IN_SST	USP24	-0.08	0.03	-2.31	0.021	0.243
DLBD	IN_VIP	USP24	-0.03	0.03	-1.16	0.248	0.582
DLBD	Micro	USP24	-0.07	0.05	-1.35	0.177	0.554
DLBD	OPC	USP24	-0.09	0.04	-2.63	0.0086	0.257
DLBD	Oligo	USP24	-0.04	0.02	-1.59	0.111	0.283
DLBD	PC	USP24	-0.10	0.08	-1.24	0.214	0.786
DLBD	PVM	USP24	0.25	0.11	2.33	0.0196	0.392
DLBD	SMC	USP24	0.40	0.18	2.25	0.0245	0.679
DLBD	VLMC	USP24	0.24	0.10	2.40	0.0164	0.391
DLBD	Adaptive	USP25	0.12	0.14	0.87	0.384	0.99
DLBD	Astro	USP25	-0.06	0.04	-1.33	0.184	0.375
DLBD	EN_L2_3_IT	USP25	0.06	0.04	1.56	0.118	0.381
DLBD	EN_L3_5_IT_1	USP25	0.08	0.04	1.86	0.0632	0.293
DLBD	EN_L3_5_IT_2	USP25	0.13	0.04	3.33	0.000863	0.0198
DLBD	EN_L3_5_IT_3	USP25	0.09	0.04	2.37	0.0178	0.111
DLBD	EN_L5_6_NP	USP25	0.13	0.06	2.29	0.0219	0.29
DLBD	EN_L5_ET	USP25	0.36	0.44	0.81	0.415	0.902
DLBD	EN_L6B	USP25	0.08	0.05	1.45	0.147	0.534
DLBD	EN_L6_CT	USP25	0.00	0.04	0.10	0.924	0.978
DLBD	EN_L6_IT_1	USP25	-0.01	0.06	-0.25	0.801	0.968
DLBD	EN_L6_IT_2	USP25	-0.08	0.06	-1.47	0.142	0.579
DLBD	Endo	USP25	-0.07	0.11	-0.60	0.547	0.92
DLBD	IN_ADARB2	USP25	-0.04	0.04	-0.99	0.322	0.796
DLBD	IN_LAMP5_LHX6	USP25	0.01	0.05	0.15	0.879	0.974
DLBD	IN_LAMP5_RELN	USP25	-0.03	0.05	-0.68	0.495	0.875
DLBD	IN_PVALB	USP25	-0.06	0.04	-1.76	0.0789	0.343
DLBD	IN_PVALB_CHC	USP25	-0.14	0.06	-2.52	0.0116	0.167
DLBD	IN_SST	USP25	0.02	0.04	0.42	0.677	0.903
DLBD	IN_VIP	USP25	-0.01	0.03	-0.29	0.775	0.92
DLBD	Micro	USP25	-0.05	0.04	-1.21	0.228	0.61
DLBD	OPC	USP25	-0.10	0.04	-2.51	0.012	0.281
DLBD	Oligo	USP25	0.00	0.03	0.10	0.919	0.964
DLBD	PC	USP25	0.07	0.10	0.74	0.461	0.893
DLBD	PVM	USP25	0.08	0.12	0.68	0.497	0.835
DLBD	SMC	USP25	0.20	0.26	0.78	0.435	0.994
DLBD	VLMC	USP25	0.13	0.11	1.17	0.241	0.739
DLBD	Astro	USP27X	0.30	0.10	3.04	0.00238	0.0178
DLBD	EN_L2_3_IT	USP27X	-0.01	0.08	-0.11	0.912	0.97
DLBD	EN_L3_5_IT_1	USP27X	-0.10	0.11	-0.89	0.373	0.701
DLBD	EN_L3_5_IT_2	USP27X	0.03	0.09	0.39	0.699	0.884
DLBD	EN_L3_5_IT_3	USP27X	0.10	0.08	1.18	0.237	0.502
DLBD	IN_PVALB	USP27X	-0.05	0.12	-0.44	0.661	0.886
DLBD	IN_SST	USP27X	0.02	0.11	0.17	0.864	0.967
DLBD	IN_VIP	USP27X	-0.07	0.09	-0.79	0.432	0.738
DLBD	OPC	USP27X	0.06	0.10	0.60	0.549	0.892
DLBD	Oligo	USP27X	0.20	0.09	2.24	0.0252	0.101
DLBD	Astro	USP28	-0.04	0.04	-1.24	0.216	0.414
DLBD	EN_L2_3_IT	USP28	0.01	0.03	0.48	0.629	0.83
DLBD	EN_L3_5_IT_1	USP28	0.06	0.05	1.32	0.187	0.509
DLBD	EN_L3_5_IT_2	USP28	0.03	0.03	0.81	0.419	0.723
DLBD	EN_L3_5_IT_3	USP28	-0.02	0.03	-0.64	0.52	0.755
DLBD	EN_L5_6_NP	USP28	-0.05	0.06	-0.89	0.371	0.758
DLBD	EN_L5_ET	USP28	-0.33	0.52	-0.65	0.517	0.938
DLBD	EN_L6B	USP28	-0.01	0.07	-0.12	0.903	0.975
DLBD	EN_L6_CT	USP28	0.00	0.05	0.08	0.933	0.981
DLBD	EN_L6_IT_1	USP28	0.07	0.05	1.32	0.188	0.697
DLBD	EN_L6_IT_2	USP28	-0.00	0.08	-0.05	0.957	0.989
DLBD	Endo	USP28	2.21	1.37	1.61	0.108	0.663
DLBD	IN_ADARB2	USP28	0.08	0.05	1.49	0.136	0.646
DLBD	IN_LAMP5_LHX6	USP28	0.14	0.07	2.10	0.0353	0.295
DLBD	IN_LAMP5_RELN	USP28	0.10	0.06	1.66	0.0977	0.537
DLBD	IN_PVALB	USP28	-0.03	0.06	-0.48	0.629	0.87
DLBD	IN_PVALB_CHC	USP28	-0.09	0.09	-1.01	0.311	0.745
DLBD	IN_SST	USP28	0.04	0.05	0.82	0.414	0.773
DLBD	IN_VIP	USP28	0.01	0.04	0.26	0.794	0.929
DLBD	Micro	USP28	0.02	0.07	0.31	0.754	0.932
DLBD	OPC	USP28	-0.02	0.04	-0.53	0.594	0.907
DLBD	Oligo	USP28	0.04	0.03	1.12	0.263	0.489
DLBD	PC	USP28	-0.03	0.76	-0.04	0.966	0.997
DLBD	Adaptive	USP3	0.05	0.15	0.36	0.721	0.99
DLBD	Astro	USP3	-0.22	0.05	-4.76	1.92e-06	9.25e-05
DLBD	EN_L2_3_IT	USP3	-0.21	0.09	-2.39	0.0168	0.138
DLBD	EN_L3_5_IT_1	USP3	-0.13	0.12	-1.06	0.291	0.629
DLBD	EN_L3_5_IT_2	USP3	-0.28	0.10	-2.90	0.00371	0.0514
DLBD	EN_L3_5_IT_3	USP3	0.06	0.07	0.81	0.419	0.681
DLBD	EN_L5_6_NP	USP3	-0.07	0.08	-0.85	0.396	0.772
DLBD	EN_L6B	USP3	-0.05	0.14	-0.31	0.754	0.925
DLBD	EN_L6_CT	USP3	0.17	0.13	1.31	0.191	0.547
DLBD	EN_L6_IT_1	USP3	-0.02	0.14	-0.13	0.894	0.984
DLBD	EN_L6_IT_2	USP3	0.03	0.14	0.21	0.837	0.96
DLBD	Endo	USP3	-0.03	0.10	-0.33	0.74	0.96
DLBD	IN_ADARB2	USP3	0.04	0.06	0.71	0.48	0.866
DLBD	IN_LAMP5_LHX6	USP3	-0.02	0.06	-0.26	0.798	0.951
DLBD	IN_LAMP5_RELN	USP3	0.10	0.05	2.09	0.0367	0.376
DLBD	IN_PVALB	USP3	0.01	0.05	0.26	0.796	0.938
DLBD	IN_PVALB_CHC	USP3	0.10	0.07	1.33	0.184	0.616
DLBD	IN_SST	USP3	-0.04	0.07	-0.62	0.538	0.843
DLBD	IN_VIP	USP3	0.02	0.04	0.64	0.523	0.792
DLBD	Micro	USP3	0.07	0.04	1.65	0.0999	0.441
DLBD	OPC	USP3	-0.03	0.04	-0.69	0.492	0.867
DLBD	Oligo	USP3	-0.00	0.04	-0.01	0.991	0.996
DLBD	PC	USP3	0.12	0.11	1.11	0.267	0.827
DLBD	PVM	USP3	0.18	0.12	1.48	0.139	0.642
DLBD	SMC	USP3	0.17	0.25	0.69	0.488	0.994
DLBD	VLMC	USP3	0.12	0.12	1.03	0.305	0.771
DLBD	Astro	USP30	-0.06	0.04	-1.55	0.12	0.285
DLBD	EN_L2_3_IT	USP30	-0.02	0.04	-0.66	0.507	0.756
DLBD	EN_L3_5_IT_1	USP30	-0.01	0.06	-0.14	0.889	0.968
DLBD	EN_L3_5_IT_2	USP30	-0.04	0.05	-0.99	0.322	0.641
DLBD	EN_L3_5_IT_3	USP30	-0.04	0.05	-0.81	0.42	0.683
DLBD	EN_L5_6_NP	USP30	-0.13	0.07	-1.81	0.0707	0.447
DLBD	EN_L5_ET	USP30	-0.90	0.81	-1.10	0.269	0.838
DLBD	EN_L6B	USP30	-0.03	0.08	-0.36	0.717	0.911
DLBD	EN_L6_CT	USP30	-0.08	0.07	-1.09	0.276	0.639
DLBD	EN_L6_IT_1	USP30	-0.10	0.08	-1.27	0.203	0.713
DLBD	EN_L6_IT_2	USP30	0.09	0.09	0.93	0.35	0.761
DLBD	IN_ADARB2	USP30	-0.11	0.06	-1.83	0.0677	0.516
DLBD	IN_LAMP5_LHX6	USP30	0.03	0.08	0.44	0.661	0.908
DLBD	IN_LAMP5_RELN	USP30	-0.01	0.06	-0.17	0.867	0.978
DLBD	IN_PVALB	USP30	0.00	0.04	0.04	0.971	0.993
DLBD	IN_PVALB_CHC	USP30	0.13	0.09	1.51	0.13	0.543
DLBD	IN_SST	USP30	-0.03	0.05	-0.52	0.606	0.873
DLBD	IN_VIP	USP30	-0.01	0.04	-0.24	0.812	0.935
DLBD	Micro	USP30	0.01	0.07	0.12	0.905	0.981
DLBD	OPC	USP30	0.00	0.05	0.10	0.923	0.989
DLBD	Oligo	USP30	-0.08	0.03	-2.46	0.0139	0.0662
DLBD	Astro	USP31	0.04	0.05	0.87	0.386	0.594
DLBD	EN_L2_3_IT	USP31	0.09	0.03	2.60	0.00934	0.102
DLBD	EN_L3_5_IT_1	USP31	0.05	0.04	1.21	0.227	0.559
DLBD	EN_L3_5_IT_2	USP31	0.05	0.04	1.31	0.19	0.497
DLBD	EN_L3_5_IT_3	USP31	0.00	0.03	0.02	0.983	0.994
DLBD	EN_L5_6_NP	USP31	0.07	0.05	1.48	0.14	0.565
DLBD	EN_L5_ET	USP31	-0.04	0.50	-0.09	0.931	0.989
DLBD	EN_L6B	USP31	-0.04	0.05	-0.77	0.438	0.783
DLBD	EN_L6_CT	USP31	0.01	0.05	0.12	0.908	0.974
DLBD	EN_L6_IT_1	USP31	0.07	0.05	1.53	0.126	0.619
DLBD	EN_L6_IT_2	USP31	0.05	0.06	0.83	0.408	0.792
DLBD	Endo	USP31	-0.15	0.14	-1.12	0.264	0.799
DLBD	IN_ADARB2	USP31	0.04	0.06	0.60	0.551	0.895
DLBD	IN_LAMP5_LHX6	USP31	0.07	0.05	1.32	0.188	0.607
DLBD	IN_LAMP5_RELN	USP31	0.08	0.05	1.56	0.118	0.578
DLBD	IN_PVALB	USP31	-0.07	0.04	-1.83	0.0669	0.316
DLBD	IN_PVALB_CHC	USP31	-0.02	0.07	-0.23	0.815	0.966
DLBD	IN_SST	USP31	-0.01	0.06	-0.09	0.925	0.98
DLBD	IN_VIP	USP31	-0.08	0.04	-2.11	0.0353	0.229
DLBD	Micro	USP31	0.09	0.07	1.20	0.23	0.611
DLBD	OPC	USP31	-0.02	0.05	-0.36	0.722	0.948
DLBD	Oligo	USP31	0.24	0.06	3.93	8.61e-05	0.00157
DLBD	PC	USP31	0.51	0.89	0.57	0.566	0.918
DLBD	VLMC	USP31	-0.19	0.17	-1.16	0.247	0.74
DLBD	Adaptive	USP32	0.17	0.20	0.85	0.393	0.99
DLBD	Astro	USP32	0.03	0.04	0.67	0.502	0.69
DLBD	EN_L2_3_IT	USP32	-0.00	0.03	-0.09	0.929	0.977
DLBD	EN_L3_5_IT_1	USP32	0.03	0.04	0.58	0.561	0.824
DLBD	EN_L3_5_IT_2	USP32	0.01	0.04	0.37	0.71	0.889
DLBD	EN_L3_5_IT_3	USP32	0.03	0.03	0.81	0.42	0.683
DLBD	EN_L5_6_NP	USP32	0.04	0.05	0.79	0.428	0.79
DLBD	EN_L5_ET	USP32	0.83	0.48	1.75	0.0808	0.669
DLBD	EN_L6B	USP32	0.04	0.05	0.82	0.414	0.768
DLBD	EN_L6_CT	USP32	0.01	0.04	0.25	0.8	0.935
DLBD	EN_L6_IT_1	USP32	0.03	0.05	0.70	0.485	0.88
DLBD	EN_L6_IT_2	USP32	0.01	0.06	0.26	0.791	0.95
DLBD	Endo	USP32	0.09	0.08	1.11	0.268	0.802
DLBD	IN_ADARB2	USP32	-0.00	0.04	-0.05	0.964	0.992
DLBD	IN_LAMP5_LHX6	USP32	0.04	0.04	0.84	0.401	0.795
DLBD	IN_LAMP5_RELN	USP32	-0.04	0.05	-0.80	0.423	0.844
DLBD	IN_PVALB	USP32	0.01	0.03	0.40	0.689	0.898
DLBD	IN_PVALB_CHC	USP32	-0.03	0.06	-0.51	0.609	0.901
DLBD	IN_SST	USP32	-0.02	0.04	-0.51	0.609	0.874
DLBD	IN_VIP	USP32	-0.02	0.03	-0.83	0.406	0.719
DLBD	Micro	USP32	-0.01	0.04	-0.19	0.846	0.968
DLBD	OPC	USP32	-0.03	0.04	-0.70	0.486	0.864
DLBD	Oligo	USP32	0.08	0.04	2.13	0.0334	0.123
DLBD	PC	USP32	0.13	0.11	1.20	0.23	0.803
DLBD	PVM	USP32	0.24	0.12	2.04	0.041	0.493
DLBD	SMC	USP32	0.66	0.27	2.41	0.0159	0.679
DLBD	VLMC	USP32	0.17	0.11	1.58	0.114	0.63
DLBD	Adaptive	USP33	0.16	0.16	1.04	0.3	0.99
DLBD	Astro	USP33	-0.02	0.03	-0.82	0.413	0.619
DLBD	EN_L2_3_IT	USP33	-0.01	0.03	-0.46	0.648	0.842
DLBD	EN_L3_5_IT_1	USP33	-0.04	0.04	-1.10	0.273	0.613
DLBD	EN_L3_5_IT_2	USP33	-0.01	0.04	-0.16	0.87	0.952
DLBD	EN_L3_5_IT_3	USP33	0.00	0.03	0.08	0.94	0.979
DLBD	EN_L5_6_NP	USP33	-0.08	0.05	-1.65	0.0985	0.501
DLBD	EN_L5_ET	USP33	0.51	0.49	1.03	0.302	0.864
DLBD	EN_L6B	USP33	0.03	0.06	0.42	0.672	0.894
DLBD	EN_L6_CT	USP33	0.01	0.05	0.14	0.886	0.966
DLBD	EN_L6_IT_1	USP33	-0.04	0.05	-0.86	0.389	0.841
DLBD	EN_L6_IT_2	USP33	0.04	0.08	0.54	0.589	0.883
DLBD	Endo	USP33	0.00	0.10	0.02	0.983	0.997
DLBD	IN_ADARB2	USP33	-0.07	0.04	-1.64	0.101	0.591
DLBD	IN_LAMP5_LHX6	USP33	-0.08	0.04	-2.06	0.0395	0.311
DLBD	IN_LAMP5_RELN	USP33	-0.02	0.04	-0.55	0.583	0.906
DLBD	IN_PVALB	USP33	-0.02	0.03	-0.59	0.556	0.829
DLBD	IN_PVALB_CHC	USP33	0.01	0.05	0.16	0.874	0.98
DLBD	IN_SST	USP33	-0.02	0.04	-0.54	0.591	0.869
DLBD	IN_VIP	USP33	-0.03	0.03	-1.03	0.305	0.635
DLBD	Micro	USP33	0.04	0.04	1.03	0.304	0.685
DLBD	OPC	USP33	-0.01	0.03	-0.38	0.702	0.943
DLBD	Oligo	USP33	0.03	0.02	1.45	0.146	0.34
DLBD	PC	USP33	-0.02	0.09	-0.18	0.857	0.985
DLBD	PVM	USP33	-0.09	0.12	-0.78	0.433	0.8
DLBD	SMC	USP33	-0.00	0.20	-0.01	0.99	0.997
DLBD	VLMC	USP33	0.03	0.08	0.41	0.678	0.929
DLBD	Adaptive	USP34	-0.03	0.10	-0.31	0.754	0.99
DLBD	Astro	USP34	0.05	0.03	2.06	0.0391	0.133
DLBD	EN_L2_3_IT	USP34	0.02	0.02	0.76	0.449	0.718
DLBD	EN_L3_5_IT_1	USP34	0.04	0.03	1.27	0.204	0.531
DLBD	EN_L3_5_IT_2	USP34	0.04	0.03	1.26	0.208	0.521
DLBD	EN_L3_5_IT_3	USP34	0.04	0.03	1.38	0.169	0.419
DLBD	EN_L5_6_NP	USP34	0.02	0.04	0.67	0.505	0.84
DLBD	EN_L5_ET	USP34	-0.13	0.39	-0.33	0.743	0.967
DLBD	EN_L6B	USP34	0.02	0.04	0.42	0.674	0.895
DLBD	EN_L6_CT	USP34	-0.02	0.03	-0.52	0.6	0.853
DLBD	EN_L6_IT_1	USP34	0.07	0.04	1.62	0.105	0.591
DLBD	EN_L6_IT_2	USP34	0.02	0.04	0.50	0.615	0.889
DLBD	Endo	USP34	0.10	0.08	1.21	0.228	0.786
DLBD	IN_ADARB2	USP34	0.04	0.03	1.07	0.285	0.769
DLBD	IN_LAMP5_LHX6	USP34	0.06	0.04	1.67	0.0942	0.458
DLBD	IN_LAMP5_RELN	USP34	0.05	0.03	1.70	0.09	0.524
DLBD	IN_PVALB	USP34	-0.01	0.03	-0.25	0.805	0.941
DLBD	IN_PVALB_CHC	USP34	0.00	0.04	0.03	0.977	0.995
DLBD	IN_SST	USP34	0.01	0.03	0.42	0.673	0.901
DLBD	IN_VIP	USP34	0.03	0.02	1.56	0.119	0.415
DLBD	Micro	USP34	0.02	0.03	0.56	0.577	0.855
DLBD	OPC	USP34	0.01	0.02	0.40	0.69	0.94
DLBD	Oligo	USP34	0.03	0.02	1.55	0.122	0.302
DLBD	PC	USP34	0.04	0.06	0.70	0.481	0.902
DLBD	PVM	USP34	0.07	0.09	0.77	0.444	0.806
DLBD	SMC	USP34	0.17	0.16	1.05	0.294	0.994
DLBD	VLMC	USP34	0.10	0.08	1.23	0.218	0.721
DLBD	Astro	USP35	-0.04	0.07	-0.64	0.522	0.708
DLBD	EN_L2_3_IT	USP35	0.04	0.05	0.81	0.417	0.693
DLBD	EN_L3_5_IT_1	USP35	-0.02	0.09	-0.26	0.797	0.935
DLBD	EN_L3_5_IT_2	USP35	0.07	0.07	1.14	0.252	0.574
DLBD	EN_L3_5_IT_3	USP35	0.04	0.07	0.63	0.526	0.758
DLBD	EN_L5_6_NP	USP35	0.12	0.11	1.07	0.286	0.708
DLBD	EN_L6B	USP35	-0.07	0.11	-0.65	0.517	0.825
DLBD	EN_L6_CT	USP35	-0.07	0.11	-0.66	0.511	0.807
DLBD	EN_L6_IT_1	USP35	0.03	0.11	0.32	0.752	0.958
DLBD	EN_L6_IT_2	USP35	0.19	0.13	1.50	0.134	0.57
DLBD	IN_ADARB2	USP35	0.13	0.10	1.21	0.226	0.735
DLBD	IN_LAMP5_LHX6	USP35	0.10	0.84	0.12	0.908	0.979
DLBD	IN_LAMP5_RELN	USP35	0.01	0.11	0.12	0.908	0.982
DLBD	IN_PVALB	USP35	0.14	0.07	2.02	0.0433	0.25
DLBD	IN_SST	USP35	0.16	0.10	1.66	0.0967	0.465
DLBD	IN_VIP	USP35	0.13	0.06	2.00	0.0451	0.259
DLBD	Micro	USP35	0.19	0.12	1.59	0.111	0.463
DLBD	OPC	USP35	0.11	0.09	1.30	0.195	0.676
DLBD	Oligo	USP35	0.17	0.07	2.57	0.0102	0.0528
DLBD	Adaptive	USP36	-0.17	0.28	-0.60	0.549	0.99
DLBD	Astro	USP36	0.05	0.06	0.82	0.411	0.617
DLBD	EN_L2_3_IT	USP36	0.05	0.04	1.32	0.187	0.48
DLBD	EN_L3_5_IT_1	USP36	0.08	0.05	1.53	0.127	0.422
DLBD	EN_L3_5_IT_2	USP36	0.10	0.04	2.36	0.0184	0.141
DLBD	EN_L3_5_IT_3	USP36	0.07	0.04	1.73	0.0841	0.279
DLBD	EN_L5_6_NP	USP36	0.15	0.07	2.10	0.0357	0.351
DLBD	EN_L5_ET	USP36	-1.20	1.19	-1.01	0.314	0.87
DLBD	EN_L6B	USP36	-0.06	0.08	-0.85	0.396	0.755
DLBD	EN_L6_CT	USP36	0.01	0.06	0.14	0.889	0.967
DLBD	EN_L6_IT_1	USP36	0.04	0.06	0.79	0.431	0.857
DLBD	EN_L6_IT_2	USP36	0.13	0.08	1.70	0.0895	0.501
DLBD	Endo	USP36	1.20	1.01	1.18	0.238	0.789
DLBD	IN_ADARB2	USP36	0.00	0.06	0.08	0.938	0.987
DLBD	IN_LAMP5_LHX6	USP36	-0.05	0.07	-0.78	0.434	0.813
DLBD	IN_LAMP5_RELN	USP36	0.02	0.07	0.27	0.784	0.956
DLBD	IN_PVALB	USP36	0.00	0.04	0.09	0.93	0.981
DLBD	IN_PVALB_CHC	USP36	-0.03	0.08	-0.35	0.728	0.94
DLBD	IN_SST	USP36	0.01	0.05	0.14	0.891	0.973
DLBD	IN_VIP	USP36	0.08	0.04	1.84	0.066	0.314
DLBD	Micro	USP36	0.01	0.09	0.06	0.951	0.991
DLBD	OPC	USP36	-0.05	0.05	-1.05	0.293	0.759
DLBD	Oligo	USP36	-0.03	0.04	-0.88	0.377	0.603
DLBD	PC	USP36	-0.43	0.71	-0.61	0.545	0.915
DLBD	PVM	USP36	0.12	0.27	0.44	0.66	0.91
DLBD	VLMC	USP36	0.00	0.15	0.01	0.989	0.996
DLBD	Astro	USP37	-0.07	0.03	-2.16	0.0305	0.113
DLBD	EN_L2_3_IT	USP37	0.00	0.02	0.16	0.875	0.957
DLBD	EN_L3_5_IT_1	USP37	0.02	0.04	0.47	0.64	0.868
DLBD	EN_L3_5_IT_2	USP37	0.03	0.03	0.89	0.372	0.682
DLBD	EN_L3_5_IT_3	USP37	0.04	0.03	1.16	0.245	0.512
DLBD	EN_L5_6_NP	USP37	0.03	0.06	0.47	0.641	0.897
DLBD	EN_L5_ET	USP37	0.24	0.56	0.44	0.661	0.954
DLBD	EN_L6B	USP37	-0.06	0.06	-0.98	0.327	0.705
DLBD	EN_L6_CT	USP37	0.06	0.04	1.40	0.161	0.51
DLBD	EN_L6_IT_1	USP37	0.05	0.05	0.98	0.327	0.809
DLBD	EN_L6_IT_2	USP37	0.02	0.05	0.30	0.767	0.942
DLBD	Endo	USP37	0.10	0.11	0.84	0.403	0.871
DLBD	IN_ADARB2	USP37	0.04	0.05	0.85	0.397	0.829
DLBD	IN_LAMP5_LHX6	USP37	-0.01	0.06	-0.10	0.922	0.984
DLBD	IN_LAMP5_RELN	USP37	0.02	0.05	0.40	0.686	0.932
DLBD	IN_PVALB	USP37	0.00	0.04	0.07	0.945	0.986
DLBD	IN_PVALB_CHC	USP37	-0.05	0.07	-0.71	0.476	0.846
DLBD	IN_SST	USP37	0.01	0.04	0.27	0.789	0.941
DLBD	IN_VIP	USP37	0.04	0.03	1.16	0.246	0.581
DLBD	Micro	USP37	0.04	0.05	0.79	0.429	0.773
DLBD	OPC	USP37	-0.07	0.04	-1.89	0.0591	0.481
DLBD	Oligo	USP37	-0.03	0.02	-1.18	0.239	0.46
DLBD	PC	USP37	0.03	0.13	0.25	0.802	0.981
DLBD	PVM	USP37	0.13	0.14	0.93	0.353	0.768
DLBD	VLMC	USP37	0.10	0.13	0.75	0.451	0.854
DLBD	Astro	USP38	-0.05	0.05	-0.96	0.338	0.549
DLBD	EN_L2_3_IT	USP38	-0.00	0.04	-0.11	0.908	0.968
DLBD	EN_L3_5_IT_1	USP38	-0.00	0.06	-0.05	0.96	0.987
DLBD	EN_L3_5_IT_2	USP38	-0.03	0.05	-0.56	0.577	0.821
DLBD	EN_L3_5_IT_3	USP38	-0.01	0.05	-0.19	0.853	0.944
DLBD	EN_L5_6_NP	USP38	0.00	0.10	0.01	0.989	0.999
DLBD	EN_L6B	USP38	0.04	0.10	0.45	0.652	0.885
DLBD	EN_L6_CT	USP38	0.03	0.07	0.47	0.637	0.869
DLBD	EN_L6_IT_1	USP38	0.01	0.08	0.13	0.896	0.984
DLBD	EN_L6_IT_2	USP38	-0.03	0.10	-0.28	0.783	0.946
DLBD	Endo	USP38	-0.75	0.99	-0.77	0.444	0.881
DLBD	IN_ADARB2	USP38	0.06	0.08	0.80	0.425	0.844
DLBD	IN_LAMP5_LHX6	USP38	-0.04	0.10	-0.39	0.699	0.92
DLBD	IN_LAMP5_RELN	USP38	-0.02	0.08	-0.22	0.827	0.968
DLBD	IN_PVALB	USP38	-0.00	0.05	-0.02	0.984	0.996
DLBD	IN_PVALB_CHC	USP38	0.05	0.10	0.46	0.649	0.915
DLBD	IN_SST	USP38	0.05	0.06	0.95	0.342	0.733
DLBD	IN_VIP	USP38	0.02	0.05	0.47	0.641	0.858
DLBD	Micro	USP38	0.07	0.08	0.85	0.394	0.75
DLBD	OPC	USP38	-0.05	0.05	-0.99	0.32	0.776
DLBD	Oligo	USP38	0.02	0.04	0.46	0.647	0.812
DLBD	PC	USP38	0.92	0.79	1.17	0.242	0.811
DLBD	Astro	USP39	-0.01	0.04	-0.15	0.884	0.944
DLBD	EN_L2_3_IT	USP39	-0.04	0.04	-1.23	0.22	0.519
DLBD	EN_L3_5_IT_1	USP39	-0.01	0.06	-0.13	0.898	0.97
DLBD	EN_L3_5_IT_2	USP39	-0.11	0.05	-2.26	0.0237	0.165
DLBD	EN_L3_5_IT_3	USP39	-0.05	0.04	-1.12	0.261	0.529
DLBD	EN_L5_6_NP	USP39	0.15	0.09	1.57	0.117	0.53
DLBD	EN_L6B	USP39	0.02	0.09	0.19	0.852	0.957
DLBD	EN_L6_CT	USP39	-0.09	0.08	-1.06	0.29	0.654
DLBD	EN_L6_IT_1	USP39	-0.05	0.08	-0.72	0.472	0.872
DLBD	EN_L6_IT_2	USP39	-0.07	0.09	-0.82	0.41	0.792
DLBD	Endo	USP39	-0.08	0.91	-0.09	0.932	0.993
DLBD	IN_ADARB2	USP39	-0.09	0.07	-1.26	0.208	0.718
DLBD	IN_LAMP5_LHX6	USP39	-0.13	0.09	-1.42	0.154	0.563
DLBD	IN_LAMP5_RELN	USP39	0.00	0.07	0.01	0.994	0.998
DLBD	IN_PVALB	USP39	-0.10	0.04	-2.34	0.0194	0.158
DLBD	IN_PVALB_CHC	USP39	0.03	0.08	0.31	0.753	0.953
DLBD	IN_SST	USP39	0.01	0.06	0.15	0.878	0.971
DLBD	IN_VIP	USP39	-0.03	0.05	-0.67	0.503	0.782
DLBD	Micro	USP39	-0.06	0.06	-1.03	0.303	0.683
DLBD	OPC	USP39	-0.06	0.04	-1.27	0.204	0.685
DLBD	Oligo	USP39	-0.01	0.04	-0.31	0.755	0.879
DLBD	PC	USP39	-0.56	0.74	-0.75	0.451	0.891
DLBD	VLMC	USP39	0.22	0.13	1.72	0.0848	0.573
DLBD	Astro	USP4	0.07	0.04	1.89	0.0593	0.177
DLBD	EN_L2_3_IT	USP4	0.01	0.03	0.18	0.858	0.948
DLBD	EN_L3_5_IT_1	USP4	0.02	0.05	0.47	0.639	0.867
DLBD	EN_L3_5_IT_2	USP4	0.02	0.05	0.48	0.635	0.85
DLBD	EN_L3_5_IT_3	USP4	-0.04	0.04	-0.83	0.405	0.669
DLBD	EN_L5_6_NP	USP4	0.02	0.08	0.30	0.767	0.943
DLBD	EN_L5_ET	USP4	0.40	0.59	0.68	0.496	0.929
DLBD	EN_L6B	USP4	-0.06	0.07	-0.79	0.431	0.781
DLBD	EN_L6_CT	USP4	-0.07	0.06	-1.16	0.246	0.606
DLBD	EN_L6_IT_1	USP4	-0.02	0.06	-0.33	0.74	0.954
DLBD	EN_L6_IT_2	USP4	-0.05	0.07	-0.76	0.446	0.808
DLBD	Endo	USP4	0.04	0.12	0.32	0.745	0.96
DLBD	IN_ADARB2	USP4	-0.03	0.07	-0.44	0.659	0.922
DLBD	IN_LAMP5_LHX6	USP4	0.14	0.07	1.99	0.0464	0.335
DLBD	IN_LAMP5_RELN	USP4	0.10	0.06	1.75	0.0809	0.505
DLBD	IN_PVALB	USP4	0.08	0.04	2.07	0.0383	0.235
DLBD	IN_PVALB_CHC	USP4	0.16	0.07	2.31	0.0209	0.23
DLBD	IN_SST	USP4	0.04	0.05	0.90	0.371	0.743
DLBD	IN_VIP	USP4	0.07	0.04	1.99	0.0471	0.263
DLBD	Micro	USP4	-0.09	0.05	-1.60	0.11	0.461
DLBD	OPC	USP4	-0.02	0.04	-0.50	0.616	0.912
DLBD	Oligo	USP4	-0.05	0.03	-1.33	0.183	0.391
DLBD	PC	USP4	-0.12	0.12	-1.01	0.312	0.839
DLBD	PVM	USP4	0.28	0.15	1.96	0.0505	0.512
DLBD	VLMC	USP4	0.04	0.13	0.32	0.75	0.939
DLBD	Astro	USP40	-0.03	0.03	-0.93	0.353	0.563
DLBD	EN_L2_3_IT	USP40	-0.05	0.04	-1.13	0.261	0.561
DLBD	EN_L3_5_IT_1	USP40	-0.06	0.06	-1.00	0.317	0.653
DLBD	EN_L3_5_IT_2	USP40	-0.01	0.06	-0.08	0.934	0.975
DLBD	EN_L3_5_IT_3	USP40	-0.07	0.05	-1.36	0.173	0.424
DLBD	EN_L5_6_NP	USP40	-0.13	0.08	-1.67	0.0947	0.495
DLBD	EN_L5_ET	USP40	0.16	0.62	0.25	0.8	0.971
DLBD	EN_L6B	USP40	-0.07	0.08	-0.88	0.379	0.744
DLBD	EN_L6_CT	USP40	-0.17	0.07	-2.29	0.022	0.204
DLBD	EN_L6_IT_1	USP40	-0.09	0.08	-1.22	0.221	0.73
DLBD	EN_L6_IT_2	USP40	-0.12	0.10	-1.19	0.235	0.676
DLBD	Endo	USP40	-0.28	0.11	-2.47	0.0134	0.34
DLBD	IN_ADARB2	USP40	-0.01	0.07	-0.09	0.931	0.986
DLBD	IN_LAMP5_LHX6	USP40	-0.00	0.07	-0.01	0.988	0.998
DLBD	IN_LAMP5_RELN	USP40	-0.09	0.11	-0.86	0.39	0.827
DLBD	IN_PVALB	USP40	-0.14	0.05	-2.74	0.00619	0.0806
DLBD	IN_PVALB_CHC	USP40	-0.05	0.08	-0.63	0.529	0.871
DLBD	IN_SST	USP40	-0.17	0.06	-3.08	0.00209	0.077
DLBD	IN_VIP	USP40	-0.09	0.04	-2.00	0.0455	0.26
DLBD	Micro	USP40	0.02	0.05	0.46	0.646	0.888
DLBD	OPC	USP40	0.01	0.04	0.29	0.771	0.961
DLBD	Oligo	USP40	-0.11	0.03	-3.55	0.000378	0.00461
DLBD	PC	USP40	-0.14	0.11	-1.18	0.237	0.808
DLBD	PVM	USP40	0.26	0.14	1.93	0.0533	0.517
DLBD	VLMC	USP40	-0.13	0.12	-1.06	0.291	0.763
DLBD	Astro	USP42	-0.05	0.04	-1.29	0.197	0.392
DLBD	EN_L2_3_IT	USP42	0.00	0.03	0.16	0.872	0.955
DLBD	EN_L3_5_IT_1	USP42	-0.05	0.05	-1.02	0.309	0.647
DLBD	EN_L3_5_IT_2	USP42	-0.00	0.04	-0.02	0.983	0.994
DLBD	EN_L3_5_IT_3	USP42	-0.03	0.04	-0.74	0.459	0.712
DLBD	EN_L5_6_NP	USP42	-0.09	0.08	-1.22	0.221	0.65
DLBD	EN_L5_ET	USP42	-0.87	0.71	-1.23	0.218	0.808
DLBD	EN_L6B	USP42	-0.04	0.07	-0.65	0.513	0.824
DLBD	EN_L6_CT	USP42	-0.06	0.07	-0.97	0.333	0.692
DLBD	EN_L6_IT_1	USP42	-0.13	0.06	-2.28	0.0227	0.344
DLBD	EN_L6_IT_2	USP42	0.00	0.08	0.04	0.969	0.993
DLBD	Endo	USP42	-0.41	0.86	-0.47	0.636	0.94
DLBD	IN_ADARB2	USP42	0.02	0.06	0.43	0.664	0.923
DLBD	IN_LAMP5_LHX6	USP42	0.03	0.07	0.47	0.636	0.905
DLBD	IN_LAMP5_RELN	USP42	0.10	0.05	1.81	0.0711	0.478
DLBD	IN_PVALB	USP42	0.01	0.04	0.30	0.763	0.929
DLBD	IN_PVALB_CHC	USP42	0.07	0.08	0.87	0.384	0.788
DLBD	IN_SST	USP42	-0.01	0.05	-0.29	0.772	0.935
DLBD	IN_VIP	USP42	-0.02	0.04	-0.54	0.589	0.831
DLBD	Micro	USP42	-0.08	0.05	-1.55	0.12	0.48
DLBD	OPC	USP42	-0.07	0.04	-1.62	0.105	0.577
DLBD	Oligo	USP42	-0.10	0.03	-3.16	0.00156	0.0135
DLBD	PC	USP42	0.55	0.70	0.79	0.431	0.884
DLBD	Astro	USP43	0.12	0.08	1.41	0.16	0.343
DLBD	EN_L2_3_IT	USP43	0.02	0.06	0.38	0.703	0.87
DLBD	EN_L3_5_IT_1	USP43	-0.02	0.04	-0.46	0.648	0.873
DLBD	EN_L3_5_IT_2	USP43	0.14	0.05	3.02	0.00251	0.0404
DLBD	EN_L3_5_IT_3	USP43	0.11	0.09	1.22	0.224	0.485
DLBD	EN_L5_6_NP	USP43	0.02	1.24	0.02	0.985	0.998
DLBD	EN_L5_ET	USP43	1.86	0.65	2.85	0.00434	0.261
DLBD	EN_L6_CT	USP43	0.23	0.08	3.09	0.00199	0.0569
DLBD	EN_L6_IT_1	USP43	0.07	0.07	0.99	0.32	0.804
DLBD	EN_L6_IT_2	USP43	-0.14	0.08	-1.86	0.0624	0.45
DLBD	IN_PVALB	USP43	0.17	0.59	0.29	0.774	0.932
DLBD	IN_VIP	USP43	0.19	0.07	2.58	0.01	0.118
DLBD	OPC	USP43	-0.12	0.05	-2.38	0.0172	0.312
DLBD	Oligo	USP43	0.03	0.07	0.44	0.663	0.823
DLBD	Astro	USP44	-0.22	0.09	-2.33	0.02	0.085
DLBD	EN_L2_3_IT	USP44	-0.15	0.10	-1.51	0.131	0.401
DLBD	EN_L3_5_IT_1	USP44	-0.43	0.13	-3.28	0.00104	0.0243
DLBD	EN_L3_5_IT_2	USP44	-0.43	0.10	-4.14	3.55e-05	0.00241
DLBD	EN_L3_5_IT_3	USP44	-0.48	0.09	-5.16	2.48e-07	6.81e-05
DLBD	EN_L5_6_NP	USP44	-0.37	0.13	-2.95	0.00316	0.117
DLBD	EN_L6_IT_1	USP44	2.69	4.71	0.57	0.568	0.906
DLBD	EN_L6_IT_2	USP44	-0.06	0.15	-0.41	0.685	0.916
DLBD	IN_ADARB2	USP44	-0.01	0.09	-0.09	0.93	0.986
DLBD	IN_LAMP5_LHX6	USP44	0.01	0.15	0.04	0.967	0.991
DLBD	IN_LAMP5_RELN	USP44	-0.09	0.13	-0.69	0.493	0.873
DLBD	IN_PVALB	USP44	-0.14	0.06	-2.39	0.0166	0.145
DLBD	IN_PVALB_CHC	USP44	-0.08	0.11	-0.70	0.483	0.851
DLBD	IN_SST	USP44	-0.21	0.06	-3.30	0.000979	0.053
DLBD	IN_VIP	USP44	-0.07	0.06	-1.33	0.182	0.505
DLBD	OPC	USP44	0.05	0.06	0.85	0.398	0.823
DLBD	Oligo	USP44	0.16	0.05	3.02	0.00253	0.0193
DLBD	Astro	USP45	-0.03	0.05	-0.66	0.509	0.696
DLBD	EN_L2_3_IT	USP45	0.02	0.04	0.53	0.594	0.808
DLBD	EN_L3_5_IT_1	USP45	0.08	0.05	1.69	0.0904	0.356
DLBD	EN_L3_5_IT_2	USP45	0.05	0.04	1.21	0.224	0.54
DLBD	EN_L3_5_IT_3	USP45	0.11	0.05	2.28	0.0227	0.129
DLBD	EN_L5_6_NP	USP45	0.03	0.06	0.50	0.614	0.883
DLBD	EN_L5_ET	USP45	1.02	0.49	2.07	0.0387	0.542
DLBD	EN_L6B	USP45	0.08	0.07	1.02	0.31	0.694
DLBD	EN_L6_CT	USP45	0.09	0.05	1.77	0.0772	0.374
DLBD	EN_L6_IT_1	USP45	0.01	0.06	0.10	0.923	0.988
DLBD	EN_L6_IT_2	USP45	0.04	0.07	0.53	0.594	0.883
DLBD	Endo	USP45	-0.11	0.13	-0.81	0.419	0.876
DLBD	IN_ADARB2	USP45	-0.01	0.07	-0.19	0.848	0.971
DLBD	IN_LAMP5_LHX6	USP45	0.05	0.07	0.72	0.473	0.836
DLBD	IN_LAMP5_RELN	USP45	-0.07	0.07	-1.07	0.286	0.764
DLBD	IN_PVALB	USP45	0.07	0.05	1.55	0.122	0.42
DLBD	IN_PVALB_CHC	USP45	0.00	0.07	0.07	0.945	0.991
DLBD	IN_SST	USP45	0.08	0.06	1.26	0.208	0.616
DLBD	IN_VIP	USP45	-0.01	0.04	-0.33	0.743	0.908
DLBD	Micro	USP45	0.04	0.06	0.67	0.502	0.815
DLBD	OPC	USP45	0.01	0.04	0.22	0.823	0.973
DLBD	Oligo	USP45	-0.02	0.03	-0.57	0.567	0.757
DLBD	PC	USP45	-0.11	0.12	-0.95	0.343	0.855
DLBD	VLMC	USP45	-0.09	0.13	-0.72	0.472	0.869
DLBD	Astro	USP46	-0.06	0.05	-1.21	0.226	0.426
DLBD	EN_L2_3_IT	USP46	0.00	0.04	0.03	0.975	0.992
DLBD	EN_L3_5_IT_1	USP46	0.09	0.06	1.65	0.0987	0.373
DLBD	EN_L3_5_IT_2	USP46	-0.01	0.04	-0.37	0.714	0.89
DLBD	EN_L3_5_IT_3	USP46	-0.05	0.03	-1.32	0.187	0.444
DLBD	EN_L5_6_NP	USP46	-0.10	0.09	-1.20	0.23	0.658
DLBD	EN_L5_ET	USP46	0.16	0.68	0.23	0.817	0.977
DLBD	EN_L6B	USP46	0.04	0.08	0.47	0.638	0.879
DLBD	EN_L6_CT	USP46	-0.01	0.06	-0.14	0.89	0.967
DLBD	EN_L6_IT_1	USP46	0.03	0.07	0.48	0.634	0.926
DLBD	EN_L6_IT_2	USP46	-0.01	0.06	-0.21	0.833	0.96
DLBD	Endo	USP46	-1.00	1.02	-0.98	0.328	0.84
DLBD	IN_ADARB2	USP46	-0.05	0.07	-0.77	0.444	0.851
DLBD	IN_LAMP5_LHX6	USP46	0.09	0.08	1.08	0.279	0.702
DLBD	IN_LAMP5_RELN	USP46	0.04	0.07	0.55	0.585	0.906
DLBD	IN_PVALB	USP46	0.02	0.05	0.41	0.685	0.897
DLBD	IN_PVALB_CHC	USP46	-0.03	0.07	-0.46	0.647	0.913
DLBD	IN_SST	USP46	-0.03	0.06	-0.52	0.606	0.873
DLBD	IN_VIP	USP46	-0.03	0.04	-0.58	0.563	0.817
DLBD	Micro	USP46	-0.18	0.07	-2.46	0.014	0.164
DLBD	OPC	USP46	-0.02	0.04	-0.43	0.669	0.932
DLBD	Oligo	USP46	-0.06	0.06	-0.91	0.362	0.589
DLBD	Adaptive	USP47	-0.04	0.13	-0.32	0.749	0.99
DLBD	Astro	USP47	-0.02	0.03	-0.59	0.554	0.733
DLBD	EN_L2_3_IT	USP47	0.09	0.03	2.66	0.00772	0.0938
DLBD	EN_L3_5_IT_1	USP47	0.10	0.04	2.80	0.00515	0.0696
DLBD	EN_L3_5_IT_2	USP47	0.10	0.03	3.12	0.00182	0.0329
DLBD	EN_L3_5_IT_3	USP47	0.09	0.03	2.79	0.00535	0.0536
DLBD	EN_L5_6_NP	USP47	0.09	0.04	2.07	0.0381	0.359
DLBD	EN_L5_ET	USP47	-0.04	0.40	-0.09	0.93	0.989
DLBD	EN_L6B	USP47	0.13	0.05	2.70	0.00693	0.136
DLBD	EN_L6_CT	USP47	0.09	0.04	2.16	0.0311	0.241
DLBD	EN_L6_IT_1	USP47	0.11	0.05	2.01	0.0444	0.44
DLBD	EN_L6_IT_2	USP47	0.17	0.06	2.80	0.00516	0.146
DLBD	Endo	USP47	-0.12	0.09	-1.25	0.21	0.773
DLBD	IN_ADARB2	USP47	0.06	0.03	1.83	0.067	0.515
DLBD	IN_LAMP5_LHX6	USP47	0.09	0.05	1.96	0.0499	0.344
DLBD	IN_LAMP5_RELN	USP47	0.08	0.03	2.46	0.014	0.239
DLBD	IN_PVALB	USP47	-0.01	0.03	-0.19	0.851	0.956
DLBD	IN_PVALB_CHC	USP47	-0.02	0.04	-0.43	0.664	0.92
DLBD	IN_SST	USP47	0.07	0.04	1.93	0.0537	0.359
DLBD	IN_VIP	USP47	0.04	0.03	1.40	0.162	0.48
DLBD	Micro	USP47	0.03	0.04	0.87	0.386	0.746
DLBD	OPC	USP47	-0.01	0.03	-0.28	0.778	0.962
DLBD	Oligo	USP47	0.00	0.03	0.10	0.918	0.963
DLBD	PC	USP47	0.05	0.08	0.70	0.484	0.903
DLBD	PVM	USP47	0.23	0.12	1.98	0.0472	0.507
DLBD	SMC	USP47	0.01	0.21	0.07	0.946	0.997
DLBD	VLMC	USP47	0.06	0.08	0.72	0.473	0.869
DLBD	Adaptive	USP48	-0.09	0.17	-0.56	0.573	0.99
DLBD	Astro	USP48	-0.05	0.03	-1.81	0.0711	0.201
DLBD	EN_L2_3_IT	USP48	-0.00	0.02	-0.18	0.858	0.948
DLBD	EN_L3_5_IT_1	USP48	-0.00	0.03	-0.03	0.977	0.991
DLBD	EN_L3_5_IT_2	USP48	0.05	0.03	1.50	0.132	0.414
DLBD	EN_L3_5_IT_3	USP48	0.03	0.03	1.01	0.314	0.587
DLBD	EN_L5_6_NP	USP48	-0.06	0.05	-1.36	0.174	0.606
DLBD	EN_L5_ET	USP48	-0.19	0.45	-0.41	0.679	0.956
DLBD	EN_L6B	USP48	0.01	0.05	0.15	0.88	0.967
DLBD	EN_L6_CT	USP48	-0.04	0.03	-1.21	0.226	0.587
DLBD	EN_L6_IT_1	USP48	0.01	0.04	0.25	0.805	0.969
DLBD	EN_L6_IT_2	USP48	0.01	0.05	0.19	0.853	0.967
DLBD	Endo	USP48	0.11	0.09	1.26	0.209	0.773
DLBD	IN_ADARB2	USP48	-0.05	0.04	-1.23	0.219	0.728
DLBD	IN_LAMP5_LHX6	USP48	-0.01	0.04	-0.31	0.754	0.938
DLBD	IN_LAMP5_RELN	USP48	0.01	0.04	0.14	0.888	0.98
DLBD	IN_PVALB	USP48	-0.04	0.03	-1.26	0.209	0.539
DLBD	IN_PVALB_CHC	USP48	0.00	0.05	0.04	0.967	0.992
DLBD	IN_SST	USP48	-0.00	0.03	-0.11	0.915	0.979
DLBD	IN_VIP	USP48	-0.05	0.03	-2.02	0.0435	0.256
DLBD	Micro	USP48	0.01	0.04	0.26	0.793	0.948
DLBD	OPC	USP48	-0.03	0.03	-1.17	0.244	0.722
DLBD	Oligo	USP48	0.00	0.03	0.14	0.888	0.95
DLBD	PC	USP48	0.01	0.10	0.10	0.921	0.995
DLBD	PVM	USP48	0.18	0.14	1.28	0.2	0.692
DLBD	SMC	USP48	-0.12	0.22	-0.54	0.588	0.994
DLBD	VLMC	USP48	0.04	0.10	0.38	0.701	0.931
DLBD	Astro	USP49	0.00	0.08	0.03	0.974	0.987
DLBD	EN_L2_3_IT	USP49	0.02	0.05	0.41	0.685	0.86
DLBD	EN_L3_5_IT_1	USP49	-0.13	0.12	-1.15	0.252	0.589
DLBD	EN_L3_5_IT_2	USP49	0.04	0.07	0.59	0.556	0.811
DLBD	EN_L3_5_IT_3	USP49	0.04	0.08	0.45	0.654	0.841
DLBD	EN_L5_6_NP	USP49	-0.01	1.26	-0.00	0.997	0.999
DLBD	EN_L6_CT	USP49	-0.09	0.11	-0.83	0.406	0.751
DLBD	EN_L6_IT_1	USP49	-0.18	0.10	-1.74	0.0812	0.54
DLBD	IN_ADARB2	USP49	-0.02	0.11	-0.16	0.871	0.976
DLBD	IN_PVALB	USP49	0.05	0.08	0.70	0.484	0.788
DLBD	IN_SST	USP49	0.01	0.08	0.08	0.94	0.983
DLBD	IN_VIP	USP49	0.05	0.08	0.71	0.48	0.767
DLBD	OPC	USP49	-0.08	0.08	-0.96	0.335	0.785
DLBD	Oligo	USP49	0.05	0.06	0.79	0.427	0.649
DLBD	Astro	USP5	-0.06	0.05	-1.21	0.226	0.426
DLBD	EN_L2_3_IT	USP5	-0.02	0.05	-0.41	0.683	0.859
DLBD	EN_L3_5_IT_1	USP5	0.06	0.08	0.73	0.463	0.765
DLBD	EN_L3_5_IT_2	USP5	0.01	0.06	0.21	0.833	0.938
DLBD	EN_L3_5_IT_3	USP5	-0.07	0.06	-1.14	0.256	0.523
DLBD	EN_L5_6_NP	USP5	0.03	0.10	0.32	0.747	0.937
DLBD	EN_L6B	USP5	-0.23	0.12	-1.94	0.0524	0.346
DLBD	EN_L6_CT	USP5	-0.06	0.10	-0.66	0.511	0.807
DLBD	EN_L6_IT_1	USP5	-0.11	0.10	-1.15	0.25	0.756
DLBD	EN_L6_IT_2	USP5	-0.12	0.13	-0.92	0.358	0.765
DLBD	IN_ADARB2	USP5	-0.03	0.09	-0.27	0.787	0.956
DLBD	IN_LAMP5_LHX6	USP5	-0.09	0.10	-0.91	0.363	0.769
DLBD	IN_LAMP5_RELN	USP5	0.03	0.09	0.36	0.72	0.94
DLBD	IN_PVALB	USP5	0.00	0.07	0.03	0.975	0.994
DLBD	IN_PVALB_CHC	USP5	-0.02	0.12	-0.20	0.842	0.972
DLBD	IN_SST	USP5	0.04	0.07	0.60	0.547	0.846
DLBD	IN_VIP	USP5	-0.07	0.06	-1.07	0.283	0.618
DLBD	Micro	USP5	-0.17	0.10	-1.65	0.0997	0.441
DLBD	OPC	USP5	0.02	0.06	0.38	0.706	0.945
DLBD	Oligo	USP5	-0.06	0.04	-1.44	0.151	0.346
DLBD	Astro	USP50	-0.07	0.09	-0.81	0.419	0.624
DLBD	EN_L2_3_IT	USP50	-0.12	0.09	-1.42	0.156	0.438
DLBD	EN_L3_5_IT_1	USP50	1.13	0.54	2.10	0.0359	0.218
DLBD	EN_L3_5_IT_2	USP50	-0.09	0.10	-0.93	0.353	0.665
DLBD	EN_L3_5_IT_3	USP50	-0.11	0.11	-0.93	0.35	0.618
DLBD	EN_L6_IT_1	USP50	5.55	4.46	1.24	0.213	0.721
DLBD	IN_PVALB	USP50	0.02	0.10	0.20	0.844	0.955
DLBD	IN_SST	USP50	-0.26	0.12	-2.17	0.03	0.281
DLBD	IN_VIP	USP50	-0.24	0.11	-2.22	0.0262	0.196
DLBD	OPC	USP50	-0.03	0.11	-0.26	0.791	0.965
DLBD	Oligo	USP50	-0.17	0.08	-2.25	0.0245	0.0993
DLBD	Astro	USP51	-0.07	0.09	-0.70	0.485	0.679
DLBD	EN_L2_3_IT	USP51	-0.07	0.07	-0.93	0.354	0.646
DLBD	EN_L3_5_IT_1	USP51	-0.05	0.12	-0.42	0.674	0.884
DLBD	EN_L3_5_IT_2	USP51	0.02	0.09	0.21	0.836	0.939
DLBD	EN_L3_5_IT_3	USP51	-0.04	0.09	-0.46	0.647	0.836
DLBD	IN_LAMP5_RELN	USP51	0.07	0.13	0.57	0.569	0.903
DLBD	IN_PVALB	USP51	-0.04	0.09	-0.47	0.635	0.874
DLBD	IN_SST	USP51	0.05	0.09	0.51	0.607	0.873
DLBD	IN_VIP	USP51	-0.00	0.08	-0.05	0.958	0.985
DLBD	OPC	USP51	-0.24	0.09	-2.58	0.00979	0.269
DLBD	Oligo	USP51	-0.20	0.07	-2.94	0.00326	0.0232
DLBD	Astro	USP53	-0.11	0.05	-2.42	0.0155	0.0708
DLBD	EN_L2_3_IT	USP53	-0.06	0.04	-1.62	0.106	0.362
DLBD	EN_L3_5_IT_1	USP53	-0.09	0.06	-1.55	0.121	0.412
DLBD	EN_L3_5_IT_2	USP53	-0.05	0.05	-1.07	0.285	0.608
DLBD	EN_L3_5_IT_3	USP53	0.02	0.05	0.35	0.73	0.884
DLBD	EN_L5_6_NP	USP53	-0.02	0.08	-0.22	0.823	0.957
DLBD	EN_L5_ET	USP53	-2.36	0.69	-3.40	0.000684	0.148
DLBD	EN_L6B	USP53	0.01	0.08	0.17	0.869	0.963
DLBD	EN_L6_CT	USP53	0.01	0.07	0.17	0.863	0.958
DLBD	EN_L6_IT_1	USP53	0.04	0.07	0.51	0.609	0.918
DLBD	EN_L6_IT_2	USP53	-0.01	0.08	-0.17	0.862	0.97
DLBD	Endo	USP53	-0.10	0.09	-1.12	0.263	0.799
DLBD	IN_ADARB2	USP53	-0.05	0.07	-0.78	0.434	0.847
DLBD	IN_LAMP5_LHX6	USP53	0.02	0.08	0.26	0.794	0.949
DLBD	IN_LAMP5_RELN	USP53	0.09	0.07	1.29	0.196	0.688
DLBD	IN_PVALB	USP53	-0.01	0.04	-0.21	0.833	0.95
DLBD	IN_PVALB_CHC	USP53	0.12	0.07	1.68	0.093	0.471
DLBD	IN_SST	USP53	-0.08	0.06	-1.38	0.166	0.566
DLBD	IN_VIP	USP53	0.00	0.04	0.09	0.926	0.974
DLBD	Micro	USP53	-0.27	0.11	-2.49	0.0129	0.157
DLBD	OPC	USP53	-0.10	0.07	-1.41	0.16	0.645
DLBD	Oligo	USP53	0.15	0.06	2.47	0.0133	0.0643
DLBD	PC	USP53	-0.12	0.14	-0.83	0.406	0.876
DLBD	PVM	USP53	0.35	0.21	1.67	0.0942	0.604
DLBD	SMC	USP53	0.33	0.29	1.15	0.251	0.984
DLBD	VLMC	USP53	0.21	0.17	1.27	0.203	0.708
DLBD	Astro	USP54	-0.14	0.06	-2.38	0.0174	0.0769
DLBD	EN_L2_3_IT	USP54	0.05	0.04	1.28	0.202	0.497
DLBD	EN_L3_5_IT_1	USP54	0.01	0.05	0.31	0.755	0.92
DLBD	EN_L3_5_IT_2	USP54	0.05	0.04	1.17	0.244	0.563
DLBD	EN_L3_5_IT_3	USP54	0.08	0.04	2.07	0.0389	0.177
DLBD	EN_L5_6_NP	USP54	-0.02	0.06	-0.38	0.704	0.923
DLBD	EN_L5_ET	USP54	1.18	0.59	2.00	0.0458	0.566
DLBD	EN_L6B	USP54	0.08	0.08	1.05	0.294	0.681
DLBD	EN_L6_CT	USP54	0.06	0.06	1.05	0.293	0.658
DLBD	EN_L6_IT_1	USP54	0.01	0.06	0.12	0.903	0.985
DLBD	EN_L6_IT_2	USP54	0.03	0.08	0.32	0.748	0.935
DLBD	Endo	USP54	-0.04	0.10	-0.41	0.685	0.95
DLBD	IN_ADARB2	USP54	0.10	0.05	1.92	0.0546	0.485
DLBD	IN_LAMP5_LHX6	USP54	0.09	0.06	1.60	0.109	0.482
DLBD	IN_LAMP5_RELN	USP54	0.05	0.05	0.94	0.347	0.803
DLBD	IN_PVALB	USP54	0.04	0.04	1.14	0.255	0.592
DLBD	IN_PVALB_CHC	USP54	0.09	0.06	1.58	0.115	0.514
DLBD	IN_SST	USP54	0.02	0.04	0.54	0.59	0.868
DLBD	IN_VIP	USP54	0.04	0.03	1.27	0.206	0.534
DLBD	Micro	USP54	0.08	0.07	1.09	0.275	0.654
DLBD	OPC	USP54	-0.03	0.05	-0.61	0.543	0.889
DLBD	Oligo	USP54	0.05	0.03	1.90	0.057	0.18
DLBD	PC	USP54	0.20	0.13	1.56	0.119	0.701
DLBD	VLMC	USP54	0.18	0.15	1.19	0.233	0.733
DLBD	Astro	USP6	0.13	0.12	1.15	0.251	0.456
DLBD	EN_L2_3_IT	USP6	-0.14	0.09	-1.52	0.13	0.398
DLBD	EN_L3_5_IT_2	USP6	-0.14	0.11	-1.29	0.196	0.507
DLBD	EN_L3_5_IT_3	USP6	0.08	0.12	0.65	0.518	0.753
DLBD	EN_L6_IT_1	USP6	1.30	4.55	0.29	0.775	0.963
DLBD	IN_PVALB	USP6	-0.13	0.12	-1.06	0.287	0.627
DLBD	IN_VIP	USP6	-0.01	0.13	-0.08	0.939	0.979
DLBD	Micro	USP6	-0.07	0.12	-0.64	0.52	0.826
DLBD	OPC	USP6	0.13	0.15	0.89	0.372	0.81
DLBD	Oligo	USP6	-0.10	0.08	-1.18	0.236	0.458
DLBD	Astro	USP6NL	0.05	0.05	1.13	0.259	0.466
DLBD	EN_L2_3_IT	USP6NL	-0.07	0.06	-1.16	0.245	0.543
DLBD	EN_L3_5_IT_1	USP6NL	-0.15	0.07	-2.12	0.034	0.212
DLBD	EN_L3_5_IT_2	USP6NL	-0.22	0.09	-2.43	0.0149	0.125
DLBD	EN_L3_5_IT_3	USP6NL	0.02	0.09	0.20	0.838	0.937
DLBD	EN_L5_6_NP	USP6NL	-0.02	0.06	-0.38	0.703	0.922
DLBD	EN_L5_ET	USP6NL	0.46	0.82	0.56	0.578	0.947
DLBD	EN_L6B	USP6NL	0.04	0.12	0.30	0.764	0.929
DLBD	EN_L6_CT	USP6NL	0.07	0.10	0.73	0.465	0.786
DLBD	EN_L6_IT_1	USP6NL	0.05	0.13	0.37	0.709	0.946
DLBD	EN_L6_IT_2	USP6NL	0.04	0.15	0.23	0.82	0.958
DLBD	Endo	USP6NL	-0.04	0.08	-0.44	0.662	0.944
DLBD	IN_ADARB2	USP6NL	0.12	0.10	1.13	0.257	0.75
DLBD	IN_LAMP5_LHX6	USP6NL	-0.06	0.13	-0.46	0.645	0.906
DLBD	IN_LAMP5_RELN	USP6NL	0.01	0.10	0.10	0.921	0.984
DLBD	IN_PVALB	USP6NL	0.01	0.05	0.26	0.792	0.937
DLBD	IN_PVALB_CHC	USP6NL	0.03	0.11	0.24	0.813	0.965
DLBD	IN_SST	USP6NL	0.04	0.07	0.61	0.545	0.845
DLBD	IN_VIP	USP6NL	-0.07	0.05	-1.35	0.178	0.501
DLBD	Micro	USP6NL	-0.03	0.07	-0.39	0.697	0.91
DLBD	OPC	USP6NL	-0.06	0.06	-1.00	0.319	0.776
DLBD	Oligo	USP6NL	-0.32	0.06	-5.14	2.81e-07	1.99e-05
DLBD	PC	USP6NL	0.29	0.16	1.81	0.0696	0.619
DLBD	PVM	USP6NL	0.65	0.20	3.17	0.00154	0.203
DLBD	VLMC	USP6NL	0.08	0.13	0.59	0.553	0.898
DLBD	Astro	USP7	0.02	0.04	0.39	0.699	0.835
DLBD	EN_L2_3_IT	USP7	0.05	0.03	1.67	0.0947	0.343
DLBD	EN_L3_5_IT_1	USP7	0.00	0.05	0.06	0.949	0.985
DLBD	EN_L3_5_IT_2	USP7	-0.01	0.04	-0.22	0.828	0.937
DLBD	EN_L3_5_IT_3	USP7	0.04	0.03	1.16	0.246	0.513
DLBD	EN_L5_6_NP	USP7	-0.07	0.06	-1.24	0.217	0.646
DLBD	EN_L5_ET	USP7	-0.63	0.63	-0.99	0.322	0.872
DLBD	EN_L6B	USP7	0.05	0.06	0.96	0.335	0.711
DLBD	EN_L6_CT	USP7	-0.02	0.05	-0.47	0.639	0.869
DLBD	EN_L6_IT_1	USP7	0.03	0.05	0.46	0.643	0.929
DLBD	EN_L6_IT_2	USP7	0.05	0.06	0.75	0.454	0.812
DLBD	Endo	USP7	0.06	0.12	0.46	0.644	0.94
DLBD	IN_ADARB2	USP7	0.10	0.05	1.83	0.0666	0.513
DLBD	IN_LAMP5_LHX6	USP7	0.06	0.06	1.01	0.315	0.729
DLBD	IN_LAMP5_RELN	USP7	-0.01	0.05	-0.12	0.905	0.982
DLBD	IN_PVALB	USP7	-0.00	0.04	-0.03	0.973	0.993
DLBD	IN_PVALB_CHC	USP7	0.00	0.07	0.05	0.959	0.991
DLBD	IN_SST	USP7	0.00	0.04	0.02	0.98	0.997
DLBD	IN_VIP	USP7	-0.01	0.03	-0.21	0.831	0.94
DLBD	Micro	USP7	0.04	0.04	0.81	0.415	0.765
DLBD	OPC	USP7	-0.00	0.04	-0.04	0.964	0.995
DLBD	Oligo	USP7	0.01	0.03	0.46	0.646	0.811
DLBD	PC	USP7	0.24	0.12	2.03	0.0427	0.547
DLBD	PVM	USP7	-0.02	0.17	-0.13	0.894	0.976
DLBD	VLMC	USP7	0.09	0.10	0.91	0.361	0.8
DLBD	Adaptive	USP8	-0.03	0.17	-0.18	0.854	0.99
DLBD	Astro	USP8	-0.04	0.03	-1.42	0.156	0.339
DLBD	EN_L2_3_IT	USP8	-0.04	0.02	-1.84	0.0657	0.286
DLBD	EN_L3_5_IT_1	USP8	-0.01	0.04	-0.25	0.806	0.938
DLBD	EN_L3_5_IT_2	USP8	0.01	0.03	0.29	0.77	0.914
DLBD	EN_L3_5_IT_3	USP8	0.02	0.03	0.69	0.49	0.734
DLBD	EN_L5_6_NP	USP8	0.00	0.05	0.10	0.922	0.985
DLBD	EN_L5_ET	USP8	-0.85	0.61	-1.39	0.163	0.758
DLBD	EN_L6B	USP8	0.08	0.06	1.24	0.214	0.606
DLBD	EN_L6_CT	USP8	0.06	0.05	1.33	0.182	0.539
DLBD	EN_L6_IT_1	USP8	-0.04	0.05	-0.76	0.447	0.866
DLBD	EN_L6_IT_2	USP8	0.02	0.06	0.41	0.682	0.915
DLBD	Endo	USP8	0.10	0.10	0.94	0.349	0.849
DLBD	IN_ADARB2	USP8	0.07	0.05	1.57	0.117	0.618
DLBD	IN_LAMP5_LHX6	USP8	-0.04	0.05	-0.66	0.511	0.856
DLBD	IN_LAMP5_RELN	USP8	-0.00	0.05	-0.03	0.974	0.993
DLBD	IN_PVALB	USP8	0.02	0.03	0.58	0.562	0.834
DLBD	IN_PVALB_CHC	USP8	0.02	0.05	0.36	0.721	0.937
DLBD	IN_SST	USP8	0.05	0.04	1.41	0.158	0.554
DLBD	IN_VIP	USP8	-0.02	0.03	-0.59	0.553	0.811
DLBD	Micro	USP8	-0.00	0.04	-0.08	0.938	0.986
DLBD	OPC	USP8	-0.01	0.03	-0.30	0.764	0.959
DLBD	Oligo	USP8	0.04	0.03	1.34	0.18	0.386
DLBD	PC	USP8	-0.07	0.10	-0.66	0.51	0.909
DLBD	PVM	USP8	0.15	0.13	1.12	0.264	0.719
DLBD	VLMC	USP8	0.12	0.12	0.99	0.32	0.78
DLBD	Adaptive	USP9X	0.10	0.15	0.67	0.501	0.99
DLBD	Astro	USP9X	-0.09	0.04	-2.57	0.0103	0.0528
DLBD	EN_L2_3_IT	USP9X	0.02	0.02	0.70	0.486	0.742
DLBD	EN_L3_5_IT_1	USP9X	0.01	0.03	0.31	0.759	0.921
DLBD	EN_L3_5_IT_2	USP9X	0.01	0.03	0.20	0.84	0.941
DLBD	EN_L3_5_IT_3	USP9X	0.03	0.03	0.99	0.322	0.593
DLBD	EN_L5_6_NP	USP9X	-0.05	0.05	-1.07	0.287	0.708
DLBD	EN_L5_ET	USP9X	-0.01	0.45	-0.01	0.99	0.997
DLBD	EN_L6B	USP9X	0.05	0.04	1.24	0.214	0.606
DLBD	EN_L6_CT	USP9X	-0.05	0.04	-1.16	0.247	0.608
DLBD	EN_L6_IT_1	USP9X	-0.00	0.05	-0.05	0.962	0.995
DLBD	EN_L6_IT_2	USP9X	-0.04	0.05	-0.82	0.415	0.794
DLBD	Endo	USP9X	-0.05	0.09	-0.52	0.606	0.935
DLBD	IN_ADARB2	USP9X	0.00	0.04	0.02	0.984	0.997
DLBD	IN_LAMP5_LHX6	USP9X	0.08	0.04	1.89	0.0592	0.373
DLBD	IN_LAMP5_RELN	USP9X	-0.04	0.04	-0.94	0.348	0.803
DLBD	IN_PVALB	USP9X	0.00	0.03	0.01	0.994	0.998
DLBD	IN_PVALB_CHC	USP9X	0.04	0.05	0.71	0.479	0.849
DLBD	IN_SST	USP9X	0.03	0.03	1.02	0.305	0.706
DLBD	IN_VIP	USP9X	-0.03	0.03	-0.98	0.326	0.654
DLBD	Micro	USP9X	-0.03	0.04	-0.77	0.443	0.781
DLBD	OPC	USP9X	-0.05	0.03	-1.46	0.145	0.627
DLBD	Oligo	USP9X	0.02	0.03	0.87	0.383	0.609
DLBD	PC	USP9X	0.01	0.09	0.15	0.883	0.987
DLBD	PVM	USP9X	0.09	0.11	0.80	0.426	0.799
DLBD	SMC	USP9X	-0.03	0.21	-0.15	0.878	0.997
DLBD	VLMC	USP9X	0.04	0.11	0.36	0.72	0.936
DLBD	Adaptive	USP9Y	-0.05	0.17	-0.30	0.764	0.99
DLBD	Astro	USP9Y	0.01	0.07	0.17	0.866	0.935
DLBD	EN_L2_3_IT	USP9Y	0.03	0.06	0.52	0.601	0.813
DLBD	EN_L3_5_IT_1	USP9Y	0.04	0.05	0.81	0.421	0.736
DLBD	EN_L3_5_IT_2	USP9Y	0.08	0.06	1.39	0.165	0.462
DLBD	EN_L3_5_IT_3	USP9Y	0.10	0.06	1.79	0.073	0.256
DLBD	EN_L5_6_NP	USP9Y	0.01	0.07	0.16	0.872	0.971
DLBD	EN_L6B	USP9Y	0.12	0.08	1.55	0.121	0.496
DLBD	EN_L6_CT	USP9Y	0.10	0.06	1.62	0.104	0.424
DLBD	EN_L6_IT_1	USP9Y	0.04	0.08	0.54	0.589	0.913
DLBD	EN_L6_IT_2	USP9Y	0.06	0.07	0.85	0.396	0.782
DLBD	Endo	USP9Y	1.55	0.92	1.70	0.0899	0.636
DLBD	IN_ADARB2	USP9Y	-0.07	0.07	-1.03	0.302	0.784
DLBD	IN_LAMP5_LHX6	USP9Y	0.04	0.06	0.55	0.581	0.886
DLBD	IN_LAMP5_RELN	USP9Y	0.01	0.07	0.13	0.897	0.981
DLBD	IN_PVALB	USP9Y	0.02	0.05	0.49	0.625	0.87
DLBD	IN_PVALB_CHC	USP9Y	0.04	0.07	0.59	0.552	0.881
DLBD	IN_SST	USP9Y	0.02	0.06	0.36	0.721	0.919
DLBD	IN_VIP	USP9Y	-0.00	0.06	-0.05	0.957	0.985
DLBD	Micro	USP9Y	0.08	0.09	0.91	0.361	0.728
DLBD	OPC	USP9Y	0.07	0.07	1.06	0.289	0.757
DLBD	Oligo	USP9Y	0.02	0.07	0.24	0.809	0.91
DLBD	PC	USP9Y	0.02	0.12	0.17	0.866	0.986
DLBD	VLMC	USP9Y	0.03	0.15	0.23	0.818	0.958
DLBD	Astro	USPL1	-0.08	0.06	-1.37	0.172	0.359
DLBD	EN_L2_3_IT	USPL1	-0.00	0.03	-0.01	0.991	0.998
DLBD	EN_L3_5_IT_1	USPL1	0.02	0.06	0.25	0.799	0.936
DLBD	EN_L3_5_IT_2	USPL1	-0.03	0.05	-0.51	0.612	0.84
DLBD	EN_L3_5_IT_3	USPL1	0.07	0.05	1.37	0.171	0.421
DLBD	EN_L5_6_NP	USPL1	0.12	0.09	1.30	0.193	0.621
DLBD	EN_L5_ET	USPL1	0.21	0.72	0.29	0.769	0.967
DLBD	EN_L6B	USPL1	-0.06	0.08	-0.72	0.473	0.803
DLBD	EN_L6_CT	USPL1	0.04	0.07	0.51	0.61	0.859
DLBD	EN_L6_IT_1	USPL1	-0.07	0.08	-0.87	0.387	0.84
DLBD	EN_L6_IT_2	USPL1	-0.03	0.09	-0.30	0.764	0.941
DLBD	Endo	USPL1	1.75	0.84	2.07	0.0382	0.51
DLBD	IN_ADARB2	USPL1	0.00	0.07	0.00	0.999	0.999
DLBD	IN_LAMP5_LHX6	USPL1	-0.01	0.08	-0.09	0.929	0.987
DLBD	IN_LAMP5_RELN	USPL1	0.00	0.07	0.02	0.984	0.997
DLBD	IN_PVALB	USPL1	0.01	0.05	0.19	0.852	0.957
DLBD	IN_PVALB_CHC	USPL1	-0.06	0.08	-0.74	0.458	0.837
DLBD	IN_SST	USPL1	-0.03	0.06	-0.46	0.647	0.888
DLBD	IN_VIP	USPL1	-0.05	0.05	-1.12	0.262	0.597
DLBD	Micro	USPL1	-0.04	0.08	-0.57	0.567	0.851
DLBD	OPC	USPL1	-0.12	0.05	-2.65	0.00805	0.249
DLBD	Oligo	USPL1	-0.02	0.04	-0.44	0.659	0.82
DLBD	PC	USPL1	-0.11	0.68	-0.16	0.877	0.986
DLBD	PVM	USPL1	0.13	0.22	0.60	0.548	0.86
DLBD	Adaptive	UST	0.20	0.25	0.79	0.431	0.99
DLBD	Astro	UST	-0.14	0.08	-1.88	0.0597	0.178
DLBD	EN_L2_3_IT	UST	-0.37	0.13	-2.83	0.00466	0.073
DLBD	EN_L3_5_IT_1	UST	-0.72	0.16	-4.61	3.94e-06	0.000455
DLBD	EN_L3_5_IT_2	UST	-0.95	0.14	-6.63	3.25e-11	8.41e-08
DLBD	EN_L3_5_IT_3	UST	-0.46	0.10	-4.66	3.12e-06	0.000347
DLBD	EN_L5_6_NP	UST	-0.02	0.05	-0.37	0.713	0.926
DLBD	EN_L6B	UST	-0.19	0.09	-2.23	0.0259	0.251
DLBD	EN_L6_CT	UST	-0.37	0.21	-1.83	0.0675	0.35
DLBD	EN_L6_IT_1	UST	-1.13	0.19	-5.84	5.1e-09	5.93e-05
DLBD	IN_LAMP5_LHX6	UST	0.21	0.10	2.13	0.0333	0.288
DLBD	IN_PVALB	UST	-0.13	0.11	-1.14	0.255	0.592
DLBD	IN_SST	UST	-0.14	0.07	-1.83	0.0667	0.396
DLBD	IN_VIP	UST	-0.24	0.12	-2.07	0.0389	0.242
DLBD	Micro	UST	-0.04	0.08	-0.47	0.639	0.884
DLBD	OPC	UST	-0.01	0.05	-0.28	0.779	0.962
DLBD	Oligo	UST	0.73	0.10	7.18	6.8e-13	1.59e-09
DLBD	PC	UST	0.16	0.09	1.80	0.0716	0.619
DLBD	PVM	UST	0.05	0.24	0.20	0.839	0.967
DLBD	VLMC	UST	0.30	0.12	2.60	0.00943	0.358
DLBD	Astro	UTP11	-0.04	0.06	-0.78	0.437	0.64
DLBD	EN_L2_3_IT	UTP11	0.01	0.04	0.21	0.834	0.937
DLBD	EN_L3_5_IT_1	UTP11	-0.05	0.09	-0.58	0.564	0.826
DLBD	EN_L3_5_IT_2	UTP11	0.01	0.07	0.19	0.849	0.944
DLBD	EN_L3_5_IT_3	UTP11	0.14	0.06	2.25	0.0245	0.135
DLBD	EN_L5_6_NP	UTP11	1.13	1.30	0.87	0.384	0.767
DLBD	EN_L6_CT	UTP11	-1.97	1.39	-1.41	0.157	0.504
DLBD	EN_L6_IT_1	UTP11	-0.02	0.10	-0.22	0.828	0.973
DLBD	IN_ADARB2	UTP11	-0.12	0.12	-0.99	0.323	0.796
DLBD	IN_LAMP5_RELN	UTP11	0.11	0.10	1.12	0.265	0.743
DLBD	IN_PVALB	UTP11	0.02	0.07	0.35	0.727	0.915
DLBD	IN_SST	UTP11	0.13	0.08	1.51	0.132	0.52
DLBD	IN_VIP	UTP11	-0.03	0.06	-0.52	0.605	0.837
DLBD	Micro	UTP11	-0.14	0.09	-1.51	0.13	0.498
DLBD	OPC	UTP11	0.08	0.07	1.11	0.266	0.738
DLBD	Oligo	UTP11	-0.04	0.04	-0.96	0.335	0.564
DLBD	Astro	UTP14A	0.00	0.06	0.01	0.995	0.997
DLBD	EN_L2_3_IT	UTP14A	-0.03	0.04	-0.79	0.428	0.702
DLBD	EN_L3_5_IT_1	UTP14A	-0.08	0.09	-0.90	0.368	0.698
DLBD	EN_L3_5_IT_2	UTP14A	-0.06	0.06	-1.05	0.296	0.618
DLBD	EN_L3_5_IT_3	UTP14A	-0.07	0.06	-1.15	0.251	0.518
DLBD	EN_L5_6_NP	UTP14A	0.09	0.11	0.85	0.398	0.773
DLBD	EN_L6B	UTP14A	-0.11	0.11	-0.98	0.326	0.704
DLBD	EN_L6_CT	UTP14A	0.06	0.10	0.65	0.513	0.807
DLBD	EN_L6_IT_1	UTP14A	-0.06	0.09	-0.65	0.514	0.888
DLBD	EN_L6_IT_2	UTP14A	-0.02	0.12	-0.20	0.843	0.962
DLBD	IN_ADARB2	UTP14A	-0.01	0.10	-0.13	0.897	0.98
DLBD	IN_LAMP5_LHX6	UTP14A	-0.06	0.12	-0.53	0.596	0.89
DLBD	IN_LAMP5_RELN	UTP14A	-0.05	0.09	-0.55	0.585	0.906
DLBD	IN_PVALB	UTP14A	-0.02	0.07	-0.31	0.759	0.927
DLBD	IN_PVALB_CHC	UTP14A	-2.51	1.13	-2.22	0.0267	0.261
DLBD	IN_SST	UTP14A	0.02	0.08	0.25	0.8	0.944
DLBD	IN_VIP	UTP14A	-0.03	0.06	-0.55	0.583	0.828
DLBD	Micro	UTP14A	0.04	0.08	0.52	0.602	0.867
DLBD	OPC	UTP14A	-0.06	0.08	-0.83	0.407	0.827
DLBD	Oligo	UTP14A	0.05	0.07	0.81	0.419	0.642
DLBD	Astro	UTP15	-0.02	0.07	-0.22	0.823	0.913
DLBD	EN_L2_3_IT	UTP15	-0.06	0.05	-1.19	0.234	0.533
DLBD	EN_L3_5_IT_1	UTP15	-0.20	0.10	-2.02	0.0431	0.241
DLBD	EN_L3_5_IT_2	UTP15	-0.16	0.07	-2.27	0.0232	0.163
DLBD	EN_L3_5_IT_3	UTP15	-0.15	0.08	-1.94	0.0527	0.212
DLBD	EN_L5_6_NP	UTP15	0.03	1.17	0.03	0.978	0.996
DLBD	EN_L6_CT	UTP15	1.45	1.42	1.02	0.307	0.672
DLBD	EN_L6_IT_1	UTP15	-0.17	0.11	-1.57	0.116	0.608
DLBD	IN_PVALB	UTP15	-0.14	0.07	-1.91	0.0565	0.286
DLBD	IN_SST	UTP15	-0.14	0.10	-1.39	0.164	0.564
DLBD	IN_VIP	UTP15	-0.02	0.08	-0.25	0.8	0.93
DLBD	Micro	UTP15	0.09	0.12	0.72	0.472	0.801
DLBD	OPC	UTP15	-0.02	0.08	-0.22	0.828	0.973
DLBD	Oligo	UTP15	-0.03	0.04	-0.78	0.436	0.657
DLBD	Astro	UTP18	-0.01	0.04	-0.18	0.86	0.933
DLBD	EN_L2_3_IT	UTP18	-0.01	0.03	-0.45	0.656	0.845
DLBD	EN_L3_5_IT_1	UTP18	-0.00	0.06	-0.07	0.943	0.983
DLBD	EN_L3_5_IT_2	UTP18	-0.03	0.04	-0.62	0.535	0.8
DLBD	EN_L3_5_IT_3	UTP18	-0.04	0.04	-0.95	0.341	0.61
DLBD	EN_L5_6_NP	UTP18	-0.06	0.08	-0.80	0.424	0.789
DLBD	EN_L5_ET	UTP18	-1.27	0.78	-1.63	0.103	0.704
DLBD	EN_L6B	UTP18	-0.12	0.08	-1.54	0.123	0.497
DLBD	EN_L6_CT	UTP18	-0.01	0.06	-0.10	0.922	0.978
DLBD	EN_L6_IT_1	UTP18	-0.02	0.07	-0.32	0.751	0.958
DLBD	EN_L6_IT_2	UTP18	0.06	0.08	0.77	0.442	0.806
DLBD	Endo	UTP18	0.97	1.03	0.94	0.347	0.849
DLBD	IN_ADARB2	UTP18	-0.03	0.07	-0.43	0.668	0.924
DLBD	IN_LAMP5_LHX6	UTP18	-0.01	0.08	-0.12	0.903	0.978
DLBD	IN_LAMP5_RELN	UTP18	-0.10	0.07	-1.38	0.168	0.652
DLBD	IN_PVALB	UTP18	-0.07	0.05	-1.63	0.102	0.386
DLBD	IN_PVALB_CHC	UTP18	-0.06	0.09	-0.71	0.481	0.849
DLBD	IN_SST	UTP18	-0.07	0.05	-1.29	0.197	0.603
DLBD	IN_VIP	UTP18	-0.03	0.04	-0.80	0.425	0.732
DLBD	Micro	UTP18	-0.02	0.07	-0.35	0.727	0.921
DLBD	OPC	UTP18	-0.06	0.05	-1.33	0.183	0.663
DLBD	Oligo	UTP18	0.04	0.03	1.49	0.136	0.324
DLBD	Astro	UTP20	-0.03	0.04	-0.72	0.469	0.666
DLBD	EN_L2_3_IT	UTP20	0.05	0.04	1.24	0.215	0.513
DLBD	EN_L3_5_IT_1	UTP20	0.06	0.07	0.90	0.371	0.701
DLBD	EN_L3_5_IT_2	UTP20	0.01	0.05	0.29	0.772	0.916
DLBD	EN_L3_5_IT_3	UTP20	0.01	0.05	0.31	0.758	0.898
DLBD	EN_L5_6_NP	UTP20	0.02	0.08	0.23	0.82	0.957
DLBD	EN_L5_ET	UTP20	1.57	1.08	1.46	0.145	0.752
DLBD	EN_L6B	UTP20	0.05	0.10	0.47	0.641	0.88
DLBD	EN_L6_CT	UTP20	0.03	0.08	0.35	0.73	0.906
DLBD	EN_L6_IT_1	UTP20	0.00	0.07	0.03	0.979	0.995
DLBD	EN_L6_IT_2	UTP20	0.09	0.09	1.02	0.308	0.735
DLBD	Endo	UTP20	0.86	0.90	0.96	0.337	0.842
DLBD	IN_ADARB2	UTP20	-0.06	0.08	-0.74	0.46	0.857
DLBD	IN_LAMP5_LHX6	UTP20	0.07	0.09	0.76	0.446	0.82
DLBD	IN_LAMP5_RELN	UTP20	0.03	0.09	0.36	0.716	0.939
DLBD	IN_PVALB	UTP20	0.02	0.05	0.46	0.643	0.877
DLBD	IN_PVALB_CHC	UTP20	-0.04	0.09	-0.44	0.661	0.919
DLBD	IN_SST	UTP20	0.00	0.07	0.03	0.978	0.995
DLBD	IN_VIP	UTP20	-0.06	0.04	-1.33	0.182	0.505
DLBD	Micro	UTP20	0.04	0.06	0.61	0.543	0.838
DLBD	OPC	UTP20	0.01	0.04	0.18	0.86	0.981
DLBD	Oligo	UTP20	0.12	0.04	3.26	0.00113	0.0106
DLBD	PC	UTP20	-0.95	1.35	-0.70	0.482	0.902
DLBD	Astro	UTP23	0.39	0.07	5.48	4.29e-08	4.69e-06
DLBD	EN_L2_3_IT	UTP23	0.13	0.05	2.56	0.0105	0.108
DLBD	EN_L3_5_IT_1	UTP23	0.20	0.06	3.04	0.00236	0.0416
DLBD	EN_L3_5_IT_2	UTP23	0.24	0.06	3.80	0.000142	0.00601
DLBD	EN_L3_5_IT_3	UTP23	0.24	0.06	3.68	0.000231	0.00675
DLBD	EN_L5_6_NP	UTP23	0.13	0.08	1.62	0.105	0.51
DLBD	EN_L5_ET	UTP23	-0.31	0.83	-0.37	0.71	0.965
DLBD	EN_L6B	UTP23	0.22	0.09	2.54	0.0112	0.171
DLBD	EN_L6_CT	UTP23	0.20	0.08	2.35	0.0187	0.187
DLBD	EN_L6_IT_1	UTP23	0.13	0.08	1.58	0.113	0.606
DLBD	EN_L6_IT_2	UTP23	0.25	0.08	3.31	0.000922	0.0582
DLBD	Endo	UTP23	-0.91	1.15	-0.79	0.43	0.878
DLBD	IN_ADARB2	UTP23	0.16	0.07	2.23	0.0258	0.362
DLBD	IN_LAMP5_LHX6	UTP23	0.09	0.07	1.33	0.183	0.599
DLBD	IN_LAMP5_RELN	UTP23	0.13	0.06	2.16	0.0311	0.35
DLBD	IN_PVALB	UTP23	0.09	0.06	1.56	0.119	0.416
DLBD	IN_PVALB_CHC	UTP23	0.15	0.07	2.20	0.0278	0.266
DLBD	IN_SST	UTP23	0.23	0.07	3.16	0.0016	0.0684
DLBD	IN_VIP	UTP23	0.15	0.06	2.54	0.0111	0.124
DLBD	Micro	UTP23	0.32	0.09	3.43	0.000605	0.0229
DLBD	OPC	UTP23	0.21	0.07	2.91	0.00365	0.194
DLBD	Oligo	UTP23	0.34	0.07	4.98	6.36e-07	3.64e-05
DLBD	PC	UTP23	2.29	0.75	3.04	0.00238	0.195
DLBD	Astro	UTP25	-0.07	0.06	-1.16	0.246	0.45
DLBD	EN_L2_3_IT	UTP25	-0.04	0.04	-0.95	0.34	0.636
DLBD	EN_L3_5_IT_1	UTP25	-0.09	0.07	-1.27	0.205	0.532
DLBD	EN_L3_5_IT_2	UTP25	-0.04	0.06	-0.74	0.458	0.752
DLBD	EN_L3_5_IT_3	UTP25	-0.02	0.06	-0.31	0.758	0.898
DLBD	EN_L5_6_NP	UTP25	-0.10	0.09	-1.10	0.27	0.694
DLBD	EN_L6B	UTP25	-0.06	0.11	-0.60	0.55	0.843
DLBD	EN_L6_CT	UTP25	0.04	0.09	0.45	0.655	0.875
DLBD	EN_L6_IT_1	UTP25	-0.10	0.09	-1.08	0.281	0.778
DLBD	EN_L6_IT_2	UTP25	0.09	0.11	0.81	0.416	0.794
DLBD	IN_ADARB2	UTP25	0.05	0.10	0.49	0.626	0.915
DLBD	IN_LAMP5_LHX6	UTP25	-0.22	0.12	-1.87	0.0614	0.38
DLBD	IN_LAMP5_RELN	UTP25	0.05	0.11	0.46	0.642	0.923
DLBD	IN_PVALB	UTP25	-0.01	0.06	-0.10	0.92	0.978
DLBD	IN_SST	UTP25	0.02	0.07	0.22	0.827	0.952
DLBD	IN_VIP	UTP25	0.05	0.05	1.00	0.317	0.647
DLBD	Micro	UTP25	-0.03	0.09	-0.38	0.708	0.912
DLBD	OPC	UTP25	0.02	0.06	0.29	0.775	0.962
DLBD	Oligo	UTP25	-0.05	0.03	-1.59	0.113	0.286
DLBD	Astro	UTP3	0.00	0.07	0.02	0.983	0.991
DLBD	EN_L2_3_IT	UTP3	0.14	0.06	2.50	0.0126	0.118
DLBD	EN_L3_5_IT_1	UTP3	-0.05	0.10	-0.52	0.606	0.851
DLBD	EN_L3_5_IT_2	UTP3	0.05	0.08	0.65	0.518	0.789
DLBD	EN_L3_5_IT_3	UTP3	0.11	0.08	1.34	0.179	0.432
DLBD	EN_L6_CT	UTP3	-0.55	1.61	-0.34	0.732	0.907
DLBD	EN_L6_IT_1	UTP3	5.56	4.16	1.34	0.182	0.69
DLBD	IN_PVALB	UTP3	0.03	0.09	0.30	0.761	0.928
DLBD	IN_SST	UTP3	-0.09	0.10	-0.98	0.329	0.722
DLBD	IN_VIP	UTP3	0.05	0.09	0.54	0.586	0.83
DLBD	Micro	UTP3	0.00	0.10	0.02	0.981	0.996
DLBD	OPC	UTP3	0.02	0.09	0.23	0.822	0.973
DLBD	Oligo	UTP3	0.09	0.05	1.90	0.058	0.182
DLBD	Astro	UTP4	0.16	0.08	1.92	0.0554	0.169
DLBD	EN_L2_3_IT	UTP4	0.11	0.05	2.10	0.0356	0.205
DLBD	EN_L3_5_IT_1	UTP4	0.08	0.08	1.04	0.296	0.635
DLBD	EN_L3_5_IT_2	UTP4	0.04	0.07	0.67	0.505	0.781
DLBD	EN_L3_5_IT_3	UTP4	0.09	0.07	1.23	0.22	0.481
DLBD	EN_L5_6_NP	UTP4	0.10	0.11	0.90	0.369	0.758
DLBD	EN_L6B	UTP4	0.00	0.10	0.03	0.978	0.997
DLBD	EN_L6_CT	UTP4	0.08	0.10	0.82	0.415	0.758
DLBD	EN_L6_IT_1	UTP4	0.16	0.08	2.09	0.0364	0.412
DLBD	EN_L6_IT_2	UTP4	0.18	0.10	1.71	0.0878	0.497
DLBD	IN_ADARB2	UTP4	0.11	0.10	1.12	0.261	0.752
DLBD	IN_LAMP5_LHX6	UTP4	0.24	0.11	2.16	0.0307	0.275
DLBD	IN_LAMP5_RELN	UTP4	0.00	0.11	0.03	0.976	0.994
DLBD	IN_PVALB	UTP4	0.01	0.07	0.08	0.937	0.983
DLBD	IN_PVALB_CHC	UTP4	0.06	0.12	0.49	0.624	0.907
DLBD	IN_SST	UTP4	0.07	0.08	0.92	0.358	0.739
DLBD	IN_VIP	UTP4	0.10	0.08	1.26	0.206	0.535
DLBD	Micro	UTP4	0.31	0.12	2.73	0.00633	0.103
DLBD	OPC	UTP4	0.12	0.09	1.42	0.155	0.642
DLBD	Oligo	UTP4	0.10	0.07	1.39	0.164	0.366
DLBD	Astro	UTP6	-0.06	0.04	-1.46	0.145	0.323
DLBD	EN_L2_3_IT	UTP6	-0.02	0.03	-0.69	0.487	0.743
DLBD	EN_L3_5_IT_1	UTP6	-0.05	0.06	-0.91	0.363	0.693
DLBD	EN_L3_5_IT_2	UTP6	0.01	0.05	0.24	0.81	0.93
DLBD	EN_L3_5_IT_3	UTP6	-0.03	0.04	-0.64	0.524	0.757
DLBD	EN_L5_6_NP	UTP6	0.00	0.08	0.01	0.991	0.999
DLBD	EN_L5_ET	UTP6	0.87	0.72	1.21	0.224	0.811
DLBD	EN_L6B	UTP6	-0.10	0.07	-1.37	0.171	0.569
DLBD	EN_L6_CT	UTP6	-0.04	0.06	-0.63	0.528	0.815
DLBD	EN_L6_IT_1	UTP6	-0.06	0.06	-0.95	0.342	0.817
DLBD	EN_L6_IT_2	UTP6	0.03	0.07	0.48	0.634	0.896
DLBD	Endo	UTP6	0.63	1.06	0.59	0.552	0.922
DLBD	IN_ADARB2	UTP6	-0.00	0.07	-0.06	0.951	0.989
DLBD	IN_LAMP5_LHX6	UTP6	0.09	0.08	1.15	0.252	0.678
DLBD	IN_LAMP5_RELN	UTP6	-0.00	0.07	-0.07	0.948	0.988
DLBD	IN_PVALB	UTP6	-0.02	0.04	-0.40	0.687	0.897
DLBD	IN_PVALB_CHC	UTP6	0.08	0.09	0.87	0.383	0.787
DLBD	IN_SST	UTP6	-0.04	0.06	-0.67	0.502	0.827
DLBD	IN_VIP	UTP6	-0.06	0.04	-1.53	0.127	0.428
DLBD	Micro	UTP6	-0.05	0.06	-0.81	0.42	0.769
DLBD	OPC	UTP6	-0.03	0.04	-0.66	0.506	0.875
DLBD	Oligo	UTP6	-0.04	0.03	-1.40	0.161	0.362
DLBD	PC	UTP6	3.54	0.84	4.20	2.68e-05	0.0213
DLBD	Adaptive	UTRN	-0.01	0.11	-0.13	0.896	0.99
DLBD	Astro	UTRN	0.01	0.04	0.30	0.766	0.878
DLBD	EN_L2_3_IT	UTRN	0.08	0.09	0.82	0.413	0.69
DLBD	EN_L3_5_IT_1	UTRN	0.05	0.11	0.49	0.626	0.861
DLBD	EN_L3_5_IT_2	UTRN	0.06	0.12	0.50	0.617	0.842
DLBD	EN_L3_5_IT_3	UTRN	-0.02	0.06	-0.34	0.73	0.884
DLBD	EN_L5_6_NP	UTRN	0.21	0.17	1.21	0.228	0.657
DLBD	EN_L5_ET	UTRN	-1.16	0.52	-2.25	0.0246	0.476
DLBD	EN_L6B	UTRN	0.18	0.10	1.88	0.0604	0.365
DLBD	EN_L6_CT	UTRN	0.20	0.17	1.16	0.247	0.607
DLBD	EN_L6_IT_1	UTRN	0.30	0.14	2.13	0.0333	0.398
DLBD	EN_L6_IT_2	UTRN	0.19	0.20	0.94	0.346	0.759
DLBD	Endo	UTRN	-0.06	0.08	-0.74	0.461	0.887
DLBD	IN_ADARB2	UTRN	-0.21	0.12	-1.69	0.0907	0.575
DLBD	IN_LAMP5_LHX6	UTRN	0.13	0.08	1.67	0.0954	0.459
DLBD	IN_LAMP5_RELN	UTRN	0.08	0.07	1.21	0.228	0.714
DLBD	IN_PVALB	UTRN	0.08	0.06	1.19	0.233	0.568
DLBD	IN_PVALB_CHC	UTRN	-0.24	0.09	-2.77	0.00553	0.11
DLBD	IN_SST	UTRN	-0.00	0.08	-0.01	0.99	0.998
DLBD	IN_VIP	UTRN	0.03	0.10	0.27	0.789	0.927
DLBD	Micro	UTRN	0.14	0.06	2.27	0.0232	0.214
DLBD	OPC	UTRN	0.01	0.07	0.17	0.867	0.981
DLBD	Oligo	UTRN	0.05	0.07	0.62	0.533	0.733
DLBD	PC	UTRN	0.02	0.07	0.27	0.79	0.98
DLBD	PVM	UTRN	-0.00	0.10	-0.02	0.986	0.998
DLBD	SMC	UTRN	-0.04	0.19	-0.23	0.821	0.997
DLBD	VLMC	UTRN	0.08	0.09	0.87	0.384	0.812
DLBD	Astro	UTS2	-0.12	0.15	-0.76	0.447	0.649
DLBD	EN_L2_3_IT	UTS2	-0.13	0.15	-0.86	0.39	0.673
DLBD	EN_L3_5_IT_2	UTS2	-0.57	0.92	-0.62	0.538	0.802
DLBD	EN_L3_5_IT_3	UTS2	2.14	1.66	1.29	0.197	0.454
DLBD	IN_PVALB	UTS2	-0.00	0.14	-0.02	0.988	0.997
DLBD	IN_VIP	UTS2	-0.02	0.15	-0.12	0.903	0.964
DLBD	OPC	UTS2	0.16	0.18	0.85	0.394	0.82
DLBD	Oligo	UTS2	-0.15	0.13	-1.15	0.252	0.477
DLBD	Astro	UTS2B	0.28	0.80	0.36	0.721	0.849
DLBD	IN_PVALB	UTS2B	-0.33	0.70	-0.48	0.635	0.874
DLBD	IN_VIP	UTS2B	-0.25	0.14	-1.78	0.0745	0.334
DLBD	EN_L2_3_IT	UTS2R	0.05	0.12	0.43	0.667	0.849
DLBD	Adaptive	UTY	-0.17	0.17	-1.02	0.307	0.99
DLBD	Astro	UTY	0.03	0.07	0.37	0.714	0.845
DLBD	EN_L2_3_IT	UTY	0.03	0.06	0.56	0.573	0.797
DLBD	EN_L3_5_IT_1	UTY	0.08	0.06	1.35	0.177	0.497
DLBD	EN_L3_5_IT_2	UTY	0.09	0.06	1.51	0.13	0.411
DLBD	EN_L3_5_IT_3	UTY	0.07	0.06	1.25	0.21	0.471
DLBD	EN_L5_6_NP	UTY	0.10	0.07	1.39	0.166	0.592
DLBD	EN_L6B	UTY	0.13	0.08	1.66	0.0975	0.452
DLBD	EN_L6_CT	UTY	0.01	0.06	0.14	0.887	0.966
DLBD	EN_L6_IT_1	UTY	0.03	0.07	0.42	0.673	0.936
DLBD	EN_L6_IT_2	UTY	-0.03	0.08	-0.37	0.71	0.924
DLBD	Endo	UTY	0.16	0.11	1.48	0.139	0.703
DLBD	IN_ADARB2	UTY	0.03	0.07	0.46	0.649	0.919
DLBD	IN_LAMP5_LHX6	UTY	0.10	0.07	1.40	0.163	0.575
DLBD	IN_LAMP5_RELN	UTY	0.05	0.06	0.82	0.413	0.84
DLBD	IN_PVALB	UTY	0.04	0.05	0.82	0.414	0.737
DLBD	IN_PVALB_CHC	UTY	0.11	0.07	1.48	0.139	0.558
DLBD	IN_SST	UTY	-0.02	0.07	-0.25	0.806	0.945
DLBD	IN_VIP	UTY	0.05	0.05	0.95	0.342	0.668
DLBD	Micro	UTY	0.03	0.08	0.40	0.69	0.907
DLBD	OPC	UTY	-0.07	0.07	-1.10	0.273	0.745
DLBD	Oligo	UTY	0.01	0.07	0.20	0.841	0.925
DLBD	PC	UTY	0.20	0.11	1.82	0.0694	0.619
DLBD	PVM	UTY	0.17	0.17	0.99	0.323	0.755
DLBD	VLMC	UTY	0.24	0.11	2.13	0.0329	0.452
DLBD	Adaptive	UVRAG	-0.38	0.18	-2.12	0.0337	0.99
DLBD	Astro	UVRAG	0.00	0.03	0.15	0.88	0.941
DLBD	EN_L2_3_IT	UVRAG	0.04	0.03	1.43	0.152	0.433
DLBD	EN_L3_5_IT_1	UVRAG	0.07	0.04	2.04	0.0416	0.236
DLBD	EN_L3_5_IT_2	UVRAG	0.03	0.03	0.95	0.344	0.661
DLBD	EN_L3_5_IT_3	UVRAG	0.03	0.03	1.13	0.258	0.526
DLBD	EN_L5_6_NP	UVRAG	0.06	0.05	1.34	0.181	0.611
DLBD	EN_L5_ET	UVRAG	-0.07	0.37	-0.19	0.85	0.984
DLBD	EN_L6B	UVRAG	0.06	0.05	1.36	0.172	0.569
DLBD	EN_L6_CT	UVRAG	0.02	0.04	0.44	0.662	0.878
DLBD	EN_L6_IT_1	UVRAG	0.05	0.04	1.05	0.292	0.784
DLBD	EN_L6_IT_2	UVRAG	0.02	0.05	0.41	0.68	0.915
DLBD	Endo	UVRAG	-0.00	0.09	-0.01	0.99	0.997
DLBD	IN_ADARB2	UVRAG	-0.01	0.04	-0.14	0.89	0.98
DLBD	IN_LAMP5_LHX6	UVRAG	0.09	0.05	2.02	0.0429	0.325
DLBD	IN_LAMP5_RELN	UVRAG	0.07	0.04	1.54	0.124	0.588
DLBD	IN_PVALB	UVRAG	0.00	0.03	0.18	0.858	0.958
DLBD	IN_PVALB_CHC	UVRAG	-0.06	0.05	-1.15	0.252	0.691
DLBD	IN_SST	UVRAG	0.07	0.03	2.18	0.0289	0.277
DLBD	IN_VIP	UVRAG	0.05	0.03	2.01	0.0448	0.259
DLBD	Micro	UVRAG	-0.03	0.05	-0.57	0.571	0.853
DLBD	OPC	UVRAG	-0.05	0.03	-1.54	0.122	0.602
DLBD	Oligo	UVRAG	-0.07	0.03	-2.16	0.0306	0.116
DLBD	PC	UVRAG	-0.10	0.09	-1.17	0.242	0.811
DLBD	PVM	UVRAG	0.16	0.10	1.52	0.128	0.64
DLBD	SMC	UVRAG	-0.19	0.24	-0.77	0.443	0.994
DLBD	VLMC	UVRAG	0.17	0.09	1.89	0.0581	0.523
DLBD	Astro	UVSSA	-0.03	0.05	-0.67	0.5	0.69
DLBD	EN_L2_3_IT	UVSSA	-0.15	0.07	-2.27	0.0233	0.164
DLBD	EN_L3_5_IT_1	UVSSA	0.00	0.08	0.04	0.97	0.99
DLBD	EN_L3_5_IT_2	UVSSA	-0.14	0.07	-2.16	0.031	0.193
DLBD	EN_L3_5_IT_3	UVSSA	-0.14	0.07	-2.05	0.0403	0.18
DLBD	EN_L5_6_NP	UVSSA	-0.17	0.10	-1.73	0.0833	0.474
DLBD	EN_L5_ET	UVSSA	-0.21	0.77	-0.27	0.789	0.969
DLBD	EN_L6B	UVSSA	-0.07	0.10	-0.75	0.453	0.794
DLBD	EN_L6_CT	UVSSA	-0.11	0.09	-1.15	0.25	0.61
DLBD	EN_L6_IT_1	UVSSA	-0.07	0.10	-0.74	0.461	0.868
DLBD	EN_L6_IT_2	UVSSA	-0.14	0.11	-1.21	0.226	0.667
DLBD	Endo	UVSSA	0.35	1.20	0.29	0.772	0.964
DLBD	IN_ADARB2	UVSSA	-0.09	0.09	-1.02	0.306	0.786
DLBD	IN_LAMP5_LHX6	UVSSA	-0.12	0.09	-1.34	0.18	0.596
DLBD	IN_LAMP5_RELN	UVSSA	-0.03	0.08	-0.35	0.728	0.941
DLBD	IN_PVALB	UVSSA	-0.07	0.05	-1.35	0.177	0.502
DLBD	IN_PVALB_CHC	UVSSA	-0.04	0.09	-0.43	0.666	0.92
DLBD	IN_SST	UVSSA	-0.10	0.07	-1.48	0.138	0.528
DLBD	IN_VIP	UVSSA	-0.17	0.07	-2.65	0.00815	0.105
DLBD	Micro	UVSSA	-0.11	0.07	-1.48	0.138	0.509
DLBD	OPC	UVSSA	-0.02	0.06	-0.41	0.682	0.937
DLBD	Oligo	UVSSA	-0.16	0.04	-3.65	0.000267	0.00354
DLBD	PC	UVSSA	0.14	0.88	0.16	0.869	0.986
DLBD	VLMC	UVSSA	-0.09	0.13	-0.67	0.5	0.881
DLBD	Astro	UXS1	0.06	0.04	1.43	0.153	0.334
DLBD	EN_L2_3_IT	UXS1	0.03	0.04	0.67	0.502	0.753
DLBD	EN_L3_5_IT_1	UXS1	0.06	0.05	1.13	0.257	0.596
DLBD	EN_L3_5_IT_2	UXS1	-0.03	0.04	-0.85	0.394	0.701
DLBD	EN_L3_5_IT_3	UXS1	0.01	0.04	0.30	0.762	0.9
DLBD	EN_L5_6_NP	UXS1	0.01	0.06	0.08	0.933	0.987
DLBD	EN_L5_ET	UXS1	0.02	0.45	0.05	0.958	0.993
DLBD	EN_L6B	UXS1	-0.13	0.08	-1.61	0.108	0.472
DLBD	EN_L6_CT	UXS1	-0.05	0.06	-0.89	0.372	0.722
DLBD	EN_L6_IT_1	UXS1	-0.06	0.06	-0.96	0.336	0.814
DLBD	EN_L6_IT_2	UXS1	0.11	0.08	1.41	0.158	0.598
DLBD	Endo	UXS1	0.61	0.84	0.72	0.469	0.889
DLBD	IN_ADARB2	UXS1	0.10	0.07	1.43	0.151	0.662
DLBD	IN_LAMP5_LHX6	UXS1	-0.05	0.07	-0.71	0.477	0.838
DLBD	IN_LAMP5_RELN	UXS1	0.12	0.07	1.69	0.0902	0.525
DLBD	IN_PVALB	UXS1	0.10	0.05	2.19	0.0282	0.196
DLBD	IN_PVALB_CHC	UXS1	0.13	0.08	1.58	0.115	0.515
DLBD	IN_SST	UXS1	0.10	0.05	1.74	0.0826	0.437
DLBD	IN_VIP	UXS1	0.19	0.05	4.14	3.47e-05	0.00345
DLBD	Micro	UXS1	0.06	0.07	0.98	0.329	0.71
DLBD	OPC	UXS1	0.01	0.04	0.20	0.843	0.977
DLBD	Oligo	UXS1	0.16	0.04	3.56	0.000367	0.00451
DLBD	Astro	UXT	0.14	0.06	2.25	0.0241	0.0965
DLBD	EN_L2_3_IT	UXT	-0.01	0.06	-0.10	0.924	0.975
DLBD	EN_L3_5_IT_2	UXT	-0.05	0.09	-0.58	0.559	0.812
DLBD	EN_L3_5_IT_3	UXT	-0.04	0.08	-0.49	0.626	0.821
DLBD	EN_L6_IT_1	UXT	3.18	4.22	0.75	0.451	0.867
DLBD	IN_PVALB	UXT	0.01	0.09	0.11	0.911	0.975
DLBD	IN_SST	UXT	-0.02	0.11	-0.16	0.876	0.971
DLBD	IN_VIP	UXT	-0.15	0.08	-1.86	0.0635	0.309
DLBD	Micro	UXT	-0.05	0.09	-0.61	0.541	0.837
DLBD	OPC	UXT	0.14	0.08	1.72	0.0852	0.544
DLBD	Oligo	UXT	-0.02	0.04	-0.46	0.648	0.813
DLBD	Astro	VAC14	0.06	0.05	1.20	0.232	0.434
DLBD	EN_L2_3_IT	VAC14	0.09	0.05	1.69	0.0918	0.337
DLBD	EN_L3_5_IT_1	VAC14	0.04	0.07	0.53	0.597	0.847
DLBD	EN_L3_5_IT_2	VAC14	-0.01	0.06	-0.09	0.931	0.974
DLBD	EN_L3_5_IT_3	VAC14	0.04	0.06	0.68	0.494	0.737
DLBD	EN_L5_6_NP	VAC14	-0.09	0.09	-1.06	0.29	0.709
DLBD	EN_L5_ET	VAC14	2.38	0.89	2.69	0.00723	0.32
DLBD	EN_L6B	VAC14	-0.00	0.09	-0.02	0.984	0.997
DLBD	EN_L6_CT	VAC14	-0.12	0.08	-1.48	0.14	0.478
DLBD	EN_L6_IT_1	VAC14	0.01	0.08	0.06	0.95	0.994
DLBD	EN_L6_IT_2	VAC14	0.12	0.11	1.06	0.29	0.725
DLBD	IN_ADARB2	VAC14	-0.05	0.07	-0.74	0.461	0.857
DLBD	IN_LAMP5_LHX6	VAC14	0.09	0.09	1.02	0.309	0.725
DLBD	IN_LAMP5_RELN	VAC14	0.04	0.08	0.45	0.65	0.925
DLBD	IN_PVALB	VAC14	0.04	0.06	0.79	0.428	0.746
DLBD	IN_PVALB_CHC	VAC14	0.07	0.09	0.77	0.443	0.828
DLBD	IN_SST	VAC14	0.09	0.07	1.31	0.189	0.595
DLBD	IN_VIP	VAC14	0.08	0.05	1.49	0.136	0.442
DLBD	Micro	VAC14	0.20	0.06	3.40	0.000679	0.025
DLBD	OPC	VAC14	0.08	0.05	1.58	0.115	0.591
DLBD	Oligo	VAC14	0.04	0.04	1.01	0.312	0.541
DLBD	Astro	VAMP1	-0.03	0.06	-0.43	0.669	0.815
DLBD	EN_L2_3_IT	VAMP1	0.07	0.06	1.09	0.277	0.577
DLBD	EN_L3_5_IT_1	VAMP1	-0.04	0.11	-0.37	0.715	0.904
DLBD	EN_L3_5_IT_2	VAMP1	-0.13	0.08	-1.62	0.106	0.372
DLBD	EN_L3_5_IT_3	VAMP1	-0.00	0.07	-0.05	0.958	0.987
DLBD	EN_L5_6_NP	VAMP1	-0.15	0.12	-1.30	0.194	0.622
DLBD	EN_L6B	VAMP1	0.16	0.12	1.31	0.189	0.581
DLBD	EN_L6_CT	VAMP1	0.10	0.12	0.81	0.42	0.762
DLBD	EN_L6_IT_1	VAMP1	0.14	0.11	1.26	0.208	0.717
DLBD	IN_ADARB2	VAMP1	-0.12	0.11	-1.06	0.288	0.772
DLBD	IN_LAMP5_LHX6	VAMP1	0.04	0.10	0.43	0.664	0.909
DLBD	IN_LAMP5_RELN	VAMP1	-0.12	0.10	-1.17	0.243	0.728
DLBD	IN_PVALB	VAMP1	0.07	0.07	0.93	0.354	0.689
DLBD	IN_PVALB_CHC	VAMP1	0.12	0.99	0.12	0.902	0.984
DLBD	IN_SST	VAMP1	-0.09	0.09	-1.04	0.298	0.697
DLBD	IN_VIP	VAMP1	-0.08	0.07	-1.21	0.228	0.559
DLBD	Micro	VAMP1	0.08	0.10	0.79	0.432	0.774
DLBD	OPC	VAMP1	-0.19	0.08	-2.51	0.0119	0.281
DLBD	Oligo	VAMP1	-0.23	0.05	-4.35	1.34e-05	0.000383
DLBD	Astro	VAMP3	-0.13	0.05	-2.33	0.0196	0.084
DLBD	EN_L2_3_IT	VAMP3	-0.02	0.04	-0.51	0.608	0.816
DLBD	EN_L3_5_IT_1	VAMP3	-0.03	0.08	-0.41	0.684	0.889
DLBD	EN_L3_5_IT_2	VAMP3	0.00	0.06	0.02	0.986	0.995
DLBD	EN_L3_5_IT_3	VAMP3	-0.03	0.06	-0.58	0.565	0.781
DLBD	EN_L5_6_NP	VAMP3	-0.11	0.12	-0.95	0.341	0.744
DLBD	EN_L6B	VAMP3	0.01	0.11	0.10	0.923	0.981
DLBD	EN_L6_CT	VAMP3	0.04	0.09	0.45	0.655	0.875
DLBD	EN_L6_IT_1	VAMP3	-0.00	0.09	-0.01	0.99	0.998
DLBD	EN_L6_IT_2	VAMP3	0.08	0.13	0.61	0.542	0.86
DLBD	Endo	VAMP3	0.09	0.92	0.10	0.923	0.993
DLBD	IN_ADARB2	VAMP3	-0.01	0.09	-0.13	0.898	0.98
DLBD	IN_LAMP5_LHX6	VAMP3	0.06	0.11	0.55	0.584	0.886
DLBD	IN_LAMP5_RELN	VAMP3	0.03	0.10	0.29	0.769	0.952
DLBD	IN_PVALB	VAMP3	-0.12	0.06	-1.88	0.0602	0.297
DLBD	IN_SST	VAMP3	-0.06	0.07	-0.85	0.396	0.76
DLBD	IN_VIP	VAMP3	-0.11	0.06	-1.84	0.0662	0.314
DLBD	Micro	VAMP3	0.02	0.09	0.17	0.864	0.97
DLBD	OPC	VAMP3	-0.06	0.06	-1.01	0.31	0.769
DLBD	Oligo	VAMP3	-0.10	0.04	-2.41	0.0161	0.0734
DLBD	Astro	VAMP4	-0.12	0.05	-2.27	0.0233	0.0942
DLBD	EN_L2_3_IT	VAMP4	-0.00	0.03	-0.06	0.949	0.984
DLBD	EN_L3_5_IT_1	VAMP4	0.06	0.06	0.95	0.34	0.675
DLBD	EN_L3_5_IT_2	VAMP4	0.06	0.04	1.28	0.199	0.511
DLBD	EN_L3_5_IT_3	VAMP4	0.02	0.05	0.53	0.594	0.801
DLBD	EN_L5_6_NP	VAMP4	-0.02	0.08	-0.29	0.773	0.945
DLBD	EN_L6B	VAMP4	-0.05	0.09	-0.54	0.587	0.859
DLBD	EN_L6_CT	VAMP4	-0.08	0.07	-1.16	0.246	0.607
DLBD	EN_L6_IT_1	VAMP4	-0.09	0.07	-1.27	0.205	0.715
DLBD	EN_L6_IT_2	VAMP4	-0.06	0.09	-0.65	0.517	0.846
DLBD	Endo	VAMP4	0.74	0.85	0.86	0.387	0.867
DLBD	IN_ADARB2	VAMP4	-0.03	0.07	-0.48	0.634	0.916
DLBD	IN_LAMP5_LHX6	VAMP4	0.01	0.08	0.12	0.907	0.979
DLBD	IN_LAMP5_RELN	VAMP4	0.04	0.06	0.61	0.544	0.893
DLBD	IN_PVALB	VAMP4	0.01	0.05	0.27	0.791	0.937
DLBD	IN_PVALB_CHC	VAMP4	-0.08	0.09	-0.86	0.388	0.793
DLBD	IN_SST	VAMP4	-0.07	0.05	-1.34	0.18	0.585
DLBD	IN_VIP	VAMP4	-0.04	0.04	-0.91	0.365	0.689
DLBD	Micro	VAMP4	-0.07	0.07	-0.92	0.357	0.726
DLBD	OPC	VAMP4	-0.02	0.05	-0.35	0.729	0.948
DLBD	Oligo	VAMP4	-0.01	0.03	-0.42	0.676	0.832
DLBD	PC	VAMP4	-1.83	0.82	-2.25	0.0247	0.478
DLBD	Astro	VAMP5	-0.26	0.10	-2.63	0.00857	0.0463
DLBD	Endo	VAMP5	0.67	0.97	0.69	0.491	0.898
DLBD	Oligo	VAMP5	-0.22	0.11	-1.94	0.0529	0.171
DLBD	Astro	VAMP7	-0.08	0.05	-1.50	0.132	0.305
DLBD	EN_L2_3_IT	VAMP7	-0.02	0.04	-0.63	0.53	0.772
DLBD	EN_L3_5_IT_1	VAMP7	-0.08	0.07	-1.07	0.286	0.625
DLBD	EN_L3_5_IT_2	VAMP7	-0.01	0.05	-0.25	0.801	0.928
DLBD	EN_L3_5_IT_3	VAMP7	-0.14	0.05	-2.61	0.00907	0.0747
DLBD	EN_L5_6_NP	VAMP7	-0.10	0.10	-1.02	0.309	0.726
DLBD	EN_L6B	VAMP7	0.02	0.10	0.25	0.805	0.942
DLBD	EN_L6_CT	VAMP7	-0.03	0.08	-0.43	0.664	0.879
DLBD	EN_L6_IT_1	VAMP7	0.05	0.08	0.65	0.516	0.889
DLBD	EN_L6_IT_2	VAMP7	-0.07	0.09	-0.72	0.474	0.823
DLBD	Endo	VAMP7	3.52	1.01	3.49	0.000477	0.0934
DLBD	IN_ADARB2	VAMP7	-0.01	0.08	-0.12	0.902	0.98
DLBD	IN_LAMP5_LHX6	VAMP7	-0.05	0.10	-0.48	0.628	0.901
DLBD	IN_LAMP5_RELN	VAMP7	-0.05	0.08	-0.63	0.526	0.886
DLBD	IN_PVALB	VAMP7	-0.13	0.06	-2.15	0.0314	0.209
DLBD	IN_PVALB_CHC	VAMP7	-0.07	0.11	-0.59	0.552	0.881
DLBD	IN_SST	VAMP7	-0.03	0.07	-0.53	0.598	0.872
DLBD	IN_VIP	VAMP7	-0.02	0.05	-0.35	0.727	0.903
DLBD	Micro	VAMP7	-0.02	0.07	-0.27	0.787	0.944
DLBD	OPC	VAMP7	0.01	0.05	0.22	0.826	0.973
DLBD	Oligo	VAMP7	-0.06	0.03	-1.96	0.0502	0.165
DLBD	Astro	VAMP8	-0.19	0.08	-2.54	0.011	0.0553
DLBD	EN_L2_3_IT	VAMP8	-0.04	0.09	-0.43	0.67	0.85
DLBD	EN_L3_5_IT_2	VAMP8	-0.05	0.13	-0.38	0.703	0.886
DLBD	EN_L3_5_IT_3	VAMP8	-0.01	0.11	-0.05	0.963	0.989
DLBD	IN_PVALB	VAMP8	0.04	0.12	0.36	0.72	0.912
DLBD	Micro	VAMP8	0.11	0.11	1.00	0.318	0.701
DLBD	Oligo	VAMP8	-0.14	0.08	-1.85	0.0643	0.195
DLBD	Astro	VANGL1	-0.11	0.08	-1.36	0.173	0.36
DLBD	EN_L2_3_IT	VANGL1	0.18	0.11	1.67	0.0945	0.342
DLBD	EN_L3_5_IT_3	VANGL1	0.24	0.13	1.86	0.0629	0.235
DLBD	OPC	VANGL1	-0.14	0.09	-1.55	0.122	0.601
DLBD	Astro	VANGL2	-0.08	0.06	-1.31	0.191	0.384
DLBD	EN_L2_3_IT	VANGL2	0.11	0.18	0.60	0.549	0.782
DLBD	EN_L5_6_NP	VANGL2	4.00	1.15	3.50	0.000472	0.0462
DLBD	EN_L6B	VANGL2	0.16	0.15	1.01	0.314	0.697
DLBD	EN_L6_CT	VANGL2	-0.12	0.10	-1.20	0.231	0.593
DLBD	IN_ADARB2	VANGL2	-0.10	0.09	-1.11	0.269	0.756
DLBD	IN_LAMP5_RELN	VANGL2	0.04	0.11	0.35	0.729	0.941
DLBD	IN_VIP	VANGL2	0.00	0.07	0.07	0.947	0.982
DLBD	OPC	VANGL2	-0.04	0.05	-0.86	0.39	0.82
DLBD	Oligo	VANGL2	0.16	0.07	2.29	0.0223	0.0928
DLBD	Adaptive	VAPA	-0.00	0.20	-0.00	0.998	0.999
DLBD	Astro	VAPA	-0.01	0.04	-0.14	0.889	0.946
DLBD	EN_L2_3_IT	VAPA	0.03	0.03	1.23	0.218	0.517
DLBD	EN_L3_5_IT_1	VAPA	0.04	0.04	0.87	0.384	0.712
DLBD	EN_L3_5_IT_2	VAPA	0.01	0.03	0.16	0.87	0.952
DLBD	EN_L3_5_IT_3	VAPA	0.07	0.03	2.04	0.0415	0.183
DLBD	EN_L5_6_NP	VAPA	-0.05	0.06	-0.83	0.406	0.778
DLBD	EN_L5_ET	VAPA	0.93	0.47	1.96	0.0502	0.581
DLBD	EN_L6B	VAPA	0.00	0.05	0.02	0.987	0.997
DLBD	EN_L6_CT	VAPA	0.02	0.04	0.53	0.593	0.849
DLBD	EN_L6_IT_1	VAPA	0.00	0.05	0.08	0.939	0.991
DLBD	EN_L6_IT_2	VAPA	0.03	0.05	0.52	0.602	0.885
DLBD	Endo	VAPA	0.19	0.09	2.06	0.0393	0.51
DLBD	IN_ADARB2	VAPA	0.01	0.05	0.19	0.851	0.971
DLBD	IN_LAMP5_LHX6	VAPA	0.05	0.05	1.01	0.313	0.728
DLBD	IN_LAMP5_RELN	VAPA	0.02	0.05	0.35	0.725	0.941
DLBD	IN_PVALB	VAPA	-0.00	0.04	-0.12	0.905	0.974
DLBD	IN_PVALB_CHC	VAPA	0.06	0.06	1.01	0.313	0.746
DLBD	IN_SST	VAPA	0.04	0.04	0.96	0.338	0.729
DLBD	IN_VIP	VAPA	-0.02	0.03	-0.66	0.512	0.786
DLBD	Micro	VAPA	0.10	0.06	1.70	0.089	0.42
DLBD	OPC	VAPA	-0.03	0.04	-0.73	0.463	0.855
DLBD	Oligo	VAPA	0.04	0.04	1.27	0.205	0.418
DLBD	PC	VAPA	0.19	0.09	1.97	0.0484	0.572
DLBD	PVM	VAPA	0.21	0.14	1.57	0.116	0.63
DLBD	SMC	VAPA	-0.16	0.23	-0.71	0.48	0.994
DLBD	VLMC	VAPA	0.02	0.11	0.21	0.836	0.964
DLBD	Astro	VAPB	-0.13	0.07	-1.74	0.081	0.219
DLBD	EN_L2_3_IT	VAPB	-0.07	0.06	-1.19	0.236	0.535
DLBD	EN_L3_5_IT_1	VAPB	-0.12	0.08	-1.58	0.113	0.398
DLBD	EN_L3_5_IT_2	VAPB	-0.07	0.06	-1.14	0.256	0.579
DLBD	EN_L3_5_IT_3	VAPB	-0.05	0.06	-0.80	0.425	0.687
DLBD	EN_L5_6_NP	VAPB	-0.07	0.09	-0.79	0.43	0.792
DLBD	EN_L5_ET	VAPB	-0.02	0.62	-0.03	0.974	0.995
DLBD	EN_L6B	VAPB	-0.07	0.08	-0.86	0.389	0.75
DLBD	EN_L6_CT	VAPB	-0.18	0.07	-2.39	0.0166	0.175
DLBD	EN_L6_IT_1	VAPB	-0.14	0.08	-1.85	0.0637	0.498
DLBD	EN_L6_IT_2	VAPB	0.00	0.07	0.03	0.975	0.994
DLBD	Endo	VAPB	-0.00	0.13	-0.04	0.97	0.995
DLBD	IN_ADARB2	VAPB	-0.19	0.08	-2.43	0.015	0.3
DLBD	IN_LAMP5_LHX6	VAPB	-0.03	0.07	-0.46	0.647	0.907
DLBD	IN_LAMP5_RELN	VAPB	-0.13	0.08	-1.67	0.0947	0.532
DLBD	IN_PVALB	VAPB	-0.10	0.06	-1.69	0.0916	0.369
DLBD	IN_PVALB_CHC	VAPB	-0.05	0.09	-0.58	0.561	0.884
DLBD	IN_SST	VAPB	-0.06	0.06	-0.91	0.361	0.741
DLBD	IN_VIP	VAPB	-0.12	0.07	-1.74	0.0825	0.349
DLBD	Micro	VAPB	-0.07	0.07	-1.11	0.267	0.647
DLBD	OPC	VAPB	-0.16	0.08	-1.99	0.0462	0.433
DLBD	Oligo	VAPB	-0.12	0.07	-1.85	0.0644	0.195
DLBD	PC	VAPB	-0.24	0.15	-1.65	0.0985	0.668
DLBD	PVM	VAPB	-0.08	0.17	-0.48	0.634	0.898
DLBD	VLMC	VAPB	0.14	0.15	0.91	0.361	0.8
DLBD	Astro	VARS1	0.06	0.07	0.84	0.402	0.609
DLBD	EN_L2_3_IT	VARS1	0.02	0.04	0.57	0.566	0.792
DLBD	EN_L3_5_IT_1	VARS1	0.13	0.08	1.65	0.0994	0.374
DLBD	EN_L3_5_IT_2	VARS1	-0.01	0.06	-0.21	0.833	0.938
DLBD	EN_L3_5_IT_3	VARS1	-0.00	0.07	-0.02	0.984	0.994
DLBD	EN_L5_6_NP	VARS1	-1.21	1.24	-0.98	0.328	0.736
DLBD	EN_L6_CT	VARS1	-0.25	0.12	-2.09	0.0368	0.262
DLBD	EN_L6_IT_1	VARS1	0.05	0.11	0.44	0.659	0.933
DLBD	IN_ADARB2	VARS1	0.02	0.10	0.19	0.853	0.972
DLBD	IN_LAMP5_RELN	VARS1	0.12	0.11	1.10	0.27	0.749
DLBD	IN_PVALB	VARS1	-0.02	0.07	-0.23	0.818	0.945
DLBD	IN_SST	VARS1	-0.08	0.09	-0.91	0.361	0.741
DLBD	IN_VIP	VARS1	-0.01	0.06	-0.15	0.883	0.959
DLBD	Micro	VARS1	-0.03	0.08	-0.33	0.742	0.926
DLBD	OPC	VARS1	-0.02	0.07	-0.22	0.828	0.973
DLBD	Oligo	VARS1	0.02	0.05	0.44	0.662	0.822
DLBD	Astro	VASH1	0.13	0.07	1.97	0.0493	0.156
DLBD	EN_L2_3_IT	VASH1	-0.04	0.06	-0.68	0.496	0.749
DLBD	EN_L3_5_IT_1	VASH1	-0.20	0.08	-2.44	0.0148	0.13
DLBD	EN_L3_5_IT_2	VASH1	-0.07	0.07	-1.04	0.3	0.622
DLBD	EN_L3_5_IT_3	VASH1	-0.09	0.06	-1.40	0.162	0.409
DLBD	EN_L5_6_NP	VASH1	-0.08	0.08	-0.93	0.35	0.749
DLBD	EN_L6B	VASH1	-0.12	0.12	-0.98	0.326	0.704
DLBD	EN_L6_CT	VASH1	-0.07	0.08	-0.85	0.395	0.743
DLBD	EN_L6_IT_1	VASH1	-0.30	0.10	-3.14	0.00166	0.126
DLBD	EN_L6_IT_2	VASH1	-0.27	0.12	-2.26	0.0239	0.295
DLBD	Endo	VASH1	0.97	1.13	0.87	0.387	0.867
DLBD	IN_ADARB2	VASH1	0.03	0.10	0.30	0.766	0.95
DLBD	IN_LAMP5_LHX6	VASH1	-0.20	0.11	-1.89	0.0593	0.373
DLBD	IN_LAMP5_RELN	VASH1	0.01	0.10	0.11	0.912	0.982
DLBD	IN_PVALB	VASH1	-0.09	0.06	-1.44	0.151	0.468
DLBD	IN_PVALB_CHC	VASH1	0.05	0.11	0.46	0.643	0.913
DLBD	IN_SST	VASH1	0.06	0.07	0.87	0.383	0.752
DLBD	IN_VIP	VASH1	-0.07	0.06	-1.23	0.218	0.551
DLBD	Micro	VASH1	-0.04	0.07	-0.61	0.54	0.836
DLBD	OPC	VASH1	-0.08	0.06	-1.25	0.212	0.69
DLBD	Oligo	VASH1	0.16	0.05	3.44	0.000581	0.00641
DLBD	Astro	VASH2	0.19	0.12	1.51	0.13	0.3
DLBD	EN_L2_3_IT	VASH2	0.09	0.09	1.07	0.283	0.582
DLBD	EN_L3_5_IT_2	VASH2	0.41	0.11	3.83	0.00013	0.00583
DLBD	EN_L3_5_IT_3	VASH2	0.21	0.08	2.49	0.0128	0.0914
DLBD	EN_L5_6_NP	VASH2	0.09	0.09	0.93	0.351	0.749
DLBD	EN_L5_ET	VASH2	-0.21	0.72	-0.29	0.771	0.967
DLBD	EN_L6B	VASH2	0.19	0.14	1.33	0.184	0.578
DLBD	EN_L6_CT	VASH2	-0.06	0.10	-0.54	0.589	0.848
DLBD	EN_L6_IT_1	VASH2	0.14	0.14	1.02	0.306	0.797
DLBD	EN_L6_IT_2	VASH2	0.10	0.16	0.65	0.517	0.846
DLBD	IN_ADARB2	VASH2	0.12	0.10	1.14	0.253	0.75
DLBD	IN_LAMP5_RELN	VASH2	-0.02	0.09	-0.21	0.83	0.968
DLBD	IN_PVALB	VASH2	-0.08	0.12	-0.67	0.505	0.801
DLBD	IN_SST	VASH2	0.00	0.13	0.03	0.977	0.995
DLBD	IN_VIP	VASH2	0.05	0.06	0.79	0.43	0.737
DLBD	OPC	VASH2	0.15	0.10	1.51	0.132	0.61
DLBD	Oligo	VASH2	0.26	0.09	3.01	0.00263	0.0198
DLBD	Astro	VASN	0.16	0.13	1.27	0.203	0.398
DLBD	EN_L2_3_IT	VASN	-0.03	0.07	-0.38	0.703	0.87
DLBD	EN_L3_5_IT_2	VASN	0.09	0.09	1.04	0.298	0.62
DLBD	EN_L3_5_IT_3	VASN	0.10	0.10	1.04	0.296	0.568
DLBD	IN_PVALB	VASN	0.58	0.59	0.99	0.323	0.662
DLBD	IN_VIP	VASN	0.07	0.10	0.64	0.523	0.792
DLBD	OPC	VASN	0.24	0.14	1.73	0.084	0.541
DLBD	Oligo	VASN	0.20	0.09	2.22	0.0267	0.105
DLBD	Astro	VASP	0.35	0.07	4.72	2.4e-06	0.000109
DLBD	EN_L2_3_IT	VASP	0.07	0.06	1.10	0.273	0.573
DLBD	EN_L3_5_IT_2	VASP	0.15	0.09	1.58	0.113	0.384
DLBD	EN_L3_5_IT_3	VASP	0.02	0.09	0.23	0.819	0.928
DLBD	EN_L6_IT_1	VASP	-3.19	4.33	-0.74	0.461	0.868
DLBD	Endo	VASP	-1.49	1.29	-1.16	0.246	0.791
DLBD	IN_PVALB	VASP	-0.04	0.09	-0.50	0.62	0.866
DLBD	IN_VIP	VASP	0.15	0.10	1.49	0.136	0.442
DLBD	Micro	VASP	0.11	0.09	1.25	0.212	0.597
DLBD	OPC	VASP	0.10	0.09	1.09	0.278	0.749
DLBD	Oligo	VASP	0.15	0.07	2.27	0.0232	0.0958
DLBD	PC	VASP	0.08	1.10	0.08	0.938	0.995
DLBD	Astro	VAT1	0.07	0.09	0.70	0.486	0.679
DLBD	EN_L2_3_IT	VAT1	0.05	0.07	0.63	0.526	0.769
DLBD	EN_L3_5_IT_2	VAT1	0.04	0.09	0.44	0.663	0.865
DLBD	EN_L3_5_IT_3	VAT1	0.02	0.10	0.16	0.869	0.952
DLBD	EN_L6_IT_1	VAT1	6.98	4.54	1.54	0.124	0.618
DLBD	Endo	VAT1	0.24	1.00	0.24	0.808	0.973
DLBD	IN_PVALB	VAT1	-0.12	0.11	-1.13	0.26	0.598
DLBD	IN_VIP	VAT1	0.07	0.09	0.76	0.446	0.746
DLBD	OPC	VAT1	0.08	0.10	0.77	0.441	0.847
DLBD	Oligo	VAT1	0.09	0.07	1.31	0.19	0.4
DLBD	Astro	VAT1L	-0.07	0.11	-0.63	0.531	0.715
DLBD	EN_L2_3_IT	VAT1L	0.25	0.07	3.48	0.000508	0.0229
DLBD	EN_L3_5_IT_1	VAT1L	0.10	0.07	1.53	0.127	0.422
DLBD	EN_L3_5_IT_2	VAT1L	0.29	0.09	3.33	0.000877	0.0199
DLBD	EN_L3_5_IT_3	VAT1L	0.14	0.06	2.33	0.02	0.119
DLBD	EN_L5_6_NP	VAT1L	0.11	0.09	1.18	0.238	0.665
DLBD	EN_L5_ET	VAT1L	-0.98	0.40	-2.44	0.0146	0.415
DLBD	EN_L6B	VAT1L	0.19	0.09	2.06	0.0397	0.305
DLBD	EN_L6_CT	VAT1L	0.12	0.08	1.55	0.121	0.454
DLBD	EN_L6_IT_1	VAT1L	0.33	0.11	3.06	0.00219	0.137
DLBD	EN_L6_IT_2	VAT1L	0.38	0.14	2.75	0.00601	0.158
DLBD	IN_ADARB2	VAT1L	-0.02	0.11	-0.20	0.845	0.97
DLBD	IN_LAMP5_LHX6	VAT1L	-0.14	0.09	-1.51	0.132	0.524
DLBD	IN_LAMP5_RELN	VAT1L	-0.12	0.10	-1.19	0.235	0.721
DLBD	IN_PVALB	VAT1L	-0.21	0.09	-2.33	0.02	0.162
DLBD	IN_SST	VAT1L	0.02	0.07	0.25	0.805	0.945
DLBD	IN_VIP	VAT1L	0.05	0.05	0.91	0.362	0.686
DLBD	OPC	VAT1L	0.09	0.06	1.55	0.121	0.6
DLBD	Oligo	VAT1L	-0.03	0.06	-0.57	0.567	0.757
DLBD	Astro	VAV1	0.12	0.10	1.22	0.221	0.42
DLBD	EN_L2_3_IT	VAV1	-0.05	0.09	-0.53	0.593	0.808
DLBD	EN_L3_5_IT_2	VAV1	-0.21	0.13	-1.61	0.107	0.374
DLBD	EN_L3_5_IT_3	VAV1	-0.13	0.12	-1.07	0.285	0.556
DLBD	EN_L5_6_NP	VAV1	-0.75	1.18	-0.64	0.524	0.849
DLBD	IN_PVALB	VAV1	0.11	0.58	0.19	0.853	0.957
DLBD	Micro	VAV1	0.03	0.05	0.53	0.594	0.863
DLBD	Oligo	VAV1	-0.09	0.08	-1.12	0.262	0.488
DLBD	PVM	VAV1	-0.08	0.17	-0.49	0.621	0.893
DLBD	Astro	VAV2	0.06	0.07	0.83	0.405	0.612
DLBD	EN_L2_3_IT	VAV2	0.03	0.08	0.36	0.721	0.878
DLBD	EN_L3_5_IT_2	VAV2	0.06	0.11	0.57	0.569	0.817
DLBD	EN_L3_5_IT_3	VAV2	0.03	0.07	0.45	0.654	0.841
DLBD	EN_L5_6_NP	VAV2	0.13	0.18	0.75	0.453	0.803
DLBD	EN_L6B	VAV2	-0.04	0.09	-0.42	0.675	0.895
DLBD	EN_L6_CT	VAV2	0.10	0.08	1.16	0.246	0.606
DLBD	IN_ADARB2	VAV2	-0.03	0.09	-0.36	0.718	0.942
DLBD	IN_LAMP5_LHX6	VAV2	0.15	0.06	2.46	0.014	0.187
DLBD	IN_LAMP5_RELN	VAV2	0.11	0.06	1.80	0.072	0.481
DLBD	IN_PVALB	VAV2	0.12	0.05	2.56	0.0104	0.112
DLBD	IN_PVALB_CHC	VAV2	0.09	0.07	1.28	0.202	0.637
DLBD	IN_SST	VAV2	0.10	0.05	1.89	0.0584	0.372
DLBD	IN_VIP	VAV2	0.11	0.05	2.29	0.0219	0.178
DLBD	Micro	VAV2	0.20	0.07	2.78	0.00542	0.0944
DLBD	OPC	VAV2	0.06	0.06	1.01	0.311	0.77
DLBD	Oligo	VAV2	-0.20	0.08	-2.48	0.013	0.0631
DLBD	VLMC	VAV2	1.93	0.84	2.31	0.021	0.407
DLBD	Adaptive	VAV3	-0.03	0.14	-0.22	0.829	0.99
DLBD	Astro	VAV3	0.11	0.05	2.09	0.0366	0.127
DLBD	EN_L2_3_IT	VAV3	-0.05	0.07	-0.77	0.441	0.713
DLBD	EN_L3_5_IT_1	VAV3	-0.00	0.07	-0.01	0.996	0.999
DLBD	EN_L3_5_IT_2	VAV3	-0.07	0.07	-0.97	0.332	0.649
DLBD	EN_L3_5_IT_3	VAV3	-0.09	0.07	-1.24	0.214	0.475
DLBD	EN_L5_6_NP	VAV3	-0.01	0.08	-0.14	0.889	0.976
DLBD	EN_L5_ET	VAV3	0.34	0.41	0.83	0.405	0.897
DLBD	EN_L6B	VAV3	0.01	0.08	0.17	0.869	0.963
DLBD	EN_L6_CT	VAV3	-0.01	0.08	-0.11	0.91	0.974
DLBD	EN_L6_IT_1	VAV3	-0.03	0.09	-0.33	0.741	0.954
DLBD	EN_L6_IT_2	VAV3	0.01	0.09	0.13	0.898	0.976
DLBD	Endo	VAV3	-0.01	0.10	-0.06	0.949	0.995
DLBD	IN_ADARB2	VAV3	-0.16	0.07	-2.29	0.0223	0.343
DLBD	IN_LAMP5_LHX6	VAV3	0.01	0.06	0.17	0.867	0.973
DLBD	IN_LAMP5_RELN	VAV3	0.01	0.07	0.11	0.911	0.982
DLBD	IN_PVALB	VAV3	0.01	0.05	0.16	0.873	0.964
DLBD	IN_PVALB_CHC	VAV3	0.00	0.08	0.05	0.96	0.991
DLBD	IN_SST	VAV3	-0.01	0.07	-0.08	0.934	0.982
DLBD	IN_VIP	VAV3	-0.09	0.07	-1.33	0.185	0.508
DLBD	Micro	VAV3	0.05	0.07	0.70	0.482	0.806
DLBD	OPC	VAV3	0.08	0.06	1.31	0.191	0.673
DLBD	Oligo	VAV3	0.01	0.06	0.18	0.856	0.933
DLBD	PC	VAV3	-0.00	0.09	-0.05	0.961	0.996
DLBD	PVM	VAV3	0.11	0.12	0.91	0.361	0.77
DLBD	SMC	VAV3	0.21	0.18	1.13	0.259	0.984
DLBD	VLMC	VAV3	0.22	0.09	2.40	0.0162	0.389
DLBD	IN_PVALB	VAX1	-0.01	0.05	-0.27	0.786	0.935
DLBD	IN_SST	VAX1	0.02	0.07	0.22	0.828	0.953
DLBD	IN_VIP	VAX1	0.04	0.08	0.46	0.646	0.86
DLBD	Oligo	VAX1	-0.62	0.11	-5.63	1.75e-08	2.38e-06
DLBD	Astro	VAX2	0.08	0.11	0.74	0.458	0.657
DLBD	EN_L2_3_IT	VAX2	-0.35	0.15	-2.39	0.0167	0.138
DLBD	EN_L3_5_IT_2	VAX2	-0.44	0.16	-2.66	0.00778	0.0828
DLBD	OPC	VAX2	0.08	0.07	1.14	0.256	0.732
DLBD	Oligo	VAX2	-0.27	0.13	-2.07	0.0381	0.135
DLBD	Astro	VBP1	-0.10	0.05	-2.02	0.0438	0.144
DLBD	EN_L2_3_IT	VBP1	0.02	0.04	0.38	0.706	0.871
DLBD	EN_L3_5_IT_1	VBP1	0.13	0.08	1.64	0.101	0.377
DLBD	EN_L3_5_IT_2	VBP1	-0.00	0.06	-0.07	0.944	0.979
DLBD	EN_L3_5_IT_3	VBP1	0.03	0.05	0.60	0.547	0.771
DLBD	EN_L5_6_NP	VBP1	-0.02	0.12	-0.14	0.886	0.976
DLBD	EN_L6B	VBP1	0.11	0.11	0.94	0.347	0.721
DLBD	EN_L6_CT	VBP1	-0.05	0.09	-0.54	0.591	0.848
DLBD	EN_L6_IT_1	VBP1	0.01	0.09	0.14	0.889	0.984
DLBD	EN_L6_IT_2	VBP1	-0.10	0.11	-0.96	0.337	0.757
DLBD	IN_ADARB2	VBP1	0.26	0.10	2.56	0.0105	0.255
DLBD	IN_LAMP5_LHX6	VBP1	0.02	0.10	0.24	0.809	0.956
DLBD	IN_LAMP5_RELN	VBP1	0.02	0.08	0.28	0.78	0.954
DLBD	IN_PVALB	VBP1	0.08	0.06	1.26	0.206	0.536
DLBD	IN_PVALB_CHC	VBP1	0.08	0.11	0.69	0.489	0.853
DLBD	IN_SST	VBP1	-0.09	0.08	-1.19	0.233	0.639
DLBD	IN_VIP	VBP1	-0.01	0.06	-0.10	0.92	0.971
DLBD	Micro	VBP1	0.05	0.09	0.60	0.546	0.839
DLBD	OPC	VBP1	-0.01	0.05	-0.14	0.887	0.987
DLBD	Oligo	VBP1	-0.02	0.04	-0.49	0.623	0.798
DLBD	Endo	VCAM1	1.96	1.49	1.32	0.186	0.757
DLBD	VLMC	VCAM1	0.51	0.23	2.18	0.0291	0.441
DLBD	Astro	VCAN	0.22	0.10	2.15	0.0319	0.116
DLBD	EN_L2_3_IT	VCAN	0.07	0.09	0.83	0.406	0.685
DLBD	EN_L3_5_IT_2	VCAN	-0.05	0.17	-0.31	0.756	0.908
DLBD	EN_L3_5_IT_3	VCAN	-0.07	0.12	-0.57	0.567	0.782
DLBD	EN_L6B	VCAN	-0.44	0.20	-2.22	0.0264	0.252
DLBD	EN_L6_CT	VCAN	-2.33	1.54	-1.51	0.13	0.465
DLBD	IN_ADARB2	VCAN	-0.01	0.14	-0.10	0.921	0.984
DLBD	IN_LAMP5_LHX6	VCAN	-0.17	0.18	-0.99	0.324	0.737
DLBD	IN_LAMP5_RELN	VCAN	0.22	0.11	2.07	0.0385	0.382
DLBD	IN_PVALB	VCAN	-0.02	0.12	-0.17	0.861	0.96
DLBD	IN_SST	VCAN	-0.24	0.14	-1.68	0.0932	0.456
DLBD	IN_VIP	VCAN	-0.29	0.09	-3.24	0.00119	0.0349
DLBD	Micro	VCAN	0.08	0.13	0.60	0.549	0.841
DLBD	OPC	VCAN	0.04	0.05	0.93	0.351	0.794
DLBD	Oligo	VCAN	0.07	0.07	0.96	0.335	0.564
DLBD	VLMC	VCAN	-0.47	0.20	-2.32	0.0204	0.407
DLBD	Astro	VCL	-0.00	0.07	-0.03	0.973	0.987
DLBD	EN_L2_3_IT	VCL	-0.04	0.02	-1.54	0.124	0.388
DLBD	EN_L3_5_IT_1	VCL	-0.07	0.04	-1.61	0.107	0.388
DLBD	EN_L3_5_IT_2	VCL	-0.04	0.03	-1.25	0.211	0.525
DLBD	EN_L3_5_IT_3	VCL	-0.09	0.04	-2.20	0.0278	0.145
DLBD	EN_L5_6_NP	VCL	-0.23	0.09	-2.51	0.0122	0.219
DLBD	EN_L5_ET	VCL	0.57	0.65	0.87	0.384	0.89
DLBD	EN_L6B	VCL	-0.12	0.08	-1.40	0.161	0.555
DLBD	EN_L6_CT	VCL	-0.09	0.06	-1.49	0.135	0.472
DLBD	EN_L6_IT_1	VCL	-0.06	0.07	-0.84	0.403	0.848
DLBD	EN_L6_IT_2	VCL	0.13	0.06	2.09	0.0364	0.352
DLBD	Endo	VCL	-0.19	0.15	-1.26	0.207	0.773
DLBD	IN_ADARB2	VCL	-0.10	0.06	-1.63	0.103	0.592
DLBD	IN_LAMP5_LHX6	VCL	0.02	0.06	0.39	0.695	0.92
DLBD	IN_LAMP5_RELN	VCL	0.01	0.07	0.14	0.888	0.98
DLBD	IN_PVALB	VCL	0.01	0.03	0.19	0.849	0.956
DLBD	IN_PVALB_CHC	VCL	0.12	0.06	2.00	0.0456	0.339
DLBD	IN_SST	VCL	-0.03	0.05	-0.70	0.481	0.815
DLBD	IN_VIP	VCL	-0.08	0.04	-2.05	0.04	0.245
DLBD	Micro	VCL	-0.28	0.07	-3.95	7.83e-05	0.00655
DLBD	OPC	VCL	0.03	0.05	0.64	0.523	0.882
DLBD	Oligo	VCL	0.09	0.05	1.77	0.077	0.22
DLBD	PC	VCL	-0.29	0.10	-2.84	0.00447	0.23
DLBD	SMC	VCL	-0.15	0.20	-0.75	0.451	0.994
DLBD	VLMC	VCL	-0.02	0.16	-0.11	0.915	0.975
DLBD	Astro	VCP	-0.03	0.05	-0.49	0.623	0.784
DLBD	EN_L2_3_IT	VCP	0.10	0.04	2.39	0.0168	0.138
DLBD	EN_L3_5_IT_1	VCP	0.12	0.07	1.78	0.075	0.324
DLBD	EN_L3_5_IT_2	VCP	0.11	0.05	2.17	0.0297	0.189
DLBD	EN_L3_5_IT_3	VCP	0.08	0.05	1.54	0.124	0.351
DLBD	EN_L5_6_NP	VCP	0.07	0.09	0.79	0.427	0.789
DLBD	EN_L6B	VCP	0.17	0.08	2.10	0.0361	0.29
DLBD	EN_L6_CT	VCP	-0.04	0.07	-0.52	0.606	0.856
DLBD	EN_L6_IT_1	VCP	-0.06	0.07	-0.84	0.4	0.847
DLBD	EN_L6_IT_2	VCP	0.01	0.09	0.14	0.89	0.976
DLBD	Endo	VCP	-0.07	0.11	-0.61	0.541	0.92
DLBD	IN_ADARB2	VCP	0.12	0.07	1.90	0.0576	0.494
DLBD	IN_LAMP5_LHX6	VCP	0.08	0.08	1.07	0.287	0.707
DLBD	IN_LAMP5_RELN	VCP	0.08	0.06	1.24	0.214	0.702
DLBD	IN_PVALB	VCP	-0.01	0.05	-0.10	0.924	0.979
DLBD	IN_PVALB_CHC	VCP	0.07	0.10	0.70	0.486	0.853
DLBD	IN_SST	VCP	0.09	0.06	1.61	0.108	0.48
DLBD	IN_VIP	VCP	0.10	0.05	1.97	0.0487	0.269
DLBD	Micro	VCP	-0.05	0.07	-0.62	0.535	0.835
DLBD	OPC	VCP	0.00	0.05	0.07	0.946	0.993
DLBD	Oligo	VCP	0.03	0.04	0.64	0.522	0.724
DLBD	PC	VCP	-0.60	0.80	-0.75	0.453	0.891
DLBD	Astro	VCPIP1	-0.01	0.05	-0.25	0.804	0.902
DLBD	EN_L2_3_IT	VCPIP1	0.00	0.04	0.05	0.962	0.987
DLBD	EN_L3_5_IT_1	VCPIP1	-0.05	0.07	-0.75	0.453	0.757
DLBD	EN_L3_5_IT_2	VCPIP1	-0.05	0.06	-0.82	0.41	0.715
DLBD	EN_L3_5_IT_3	VCPIP1	0.01	0.05	0.16	0.876	0.954
DLBD	EN_L5_6_NP	VCPIP1	-0.19	0.09	-2.10	0.036	0.353
DLBD	EN_L5_ET	VCPIP1	0.96	0.77	1.24	0.215	0.806
DLBD	EN_L6B	VCPIP1	-0.01	0.10	-0.10	0.924	0.982
DLBD	EN_L6_CT	VCPIP1	-0.08	0.07	-1.01	0.311	0.675
DLBD	EN_L6_IT_1	VCPIP1	-0.12	0.07	-1.63	0.104	0.591
DLBD	EN_L6_IT_2	VCPIP1	-0.10	0.10	-1.01	0.315	0.739
DLBD	Endo	VCPIP1	0.08	1.11	0.07	0.945	0.994
DLBD	IN_ADARB2	VCPIP1	-0.07	0.07	-1.01	0.314	0.79
DLBD	IN_LAMP5_LHX6	VCPIP1	-0.15	0.10	-1.52	0.129	0.52
DLBD	IN_LAMP5_RELN	VCPIP1	-0.05	0.08	-0.70	0.487	0.87
DLBD	IN_PVALB	VCPIP1	-0.06	0.05	-1.09	0.277	0.616
DLBD	IN_PVALB_CHC	VCPIP1	-0.13	0.09	-1.47	0.141	0.561
DLBD	IN_SST	VCPIP1	-0.04	0.06	-0.66	0.508	0.83
DLBD	IN_VIP	VCPIP1	-0.03	0.05	-0.51	0.61	0.84
DLBD	Micro	VCPIP1	-0.03	0.06	-0.56	0.574	0.854
DLBD	OPC	VCPIP1	-0.14	0.05	-2.59	0.00956	0.267
DLBD	Oligo	VCPIP1	-0.01	0.03	-0.37	0.712	0.855
DLBD	PC	VCPIP1	-0.28	0.77	-0.36	0.719	0.969
DLBD	Astro	VCPKMT	0.03	0.05	0.69	0.489	0.682
DLBD	EN_L2_3_IT	VCPKMT	0.02	0.04	0.60	0.549	0.782
DLBD	EN_L3_5_IT_1	VCPKMT	0.05	0.08	0.67	0.505	0.793
DLBD	EN_L3_5_IT_2	VCPKMT	-0.02	0.05	-0.42	0.675	0.872
DLBD	EN_L3_5_IT_3	VCPKMT	0.10	0.06	1.51	0.132	0.362
DLBD	EN_L5_6_NP	VCPKMT	-0.15	0.10	-1.45	0.146	0.57
DLBD	EN_L6B	VCPKMT	0.04	0.11	0.37	0.713	0.91
DLBD	EN_L6_CT	VCPKMT	-0.04	0.10	-0.42	0.674	0.883
DLBD	EN_L6_IT_1	VCPKMT	0.08	0.10	0.84	0.403	0.848
DLBD	EN_L6_IT_2	VCPKMT	0.13	0.11	1.14	0.255	0.699
DLBD	IN_ADARB2	VCPKMT	0.16	0.10	1.51	0.13	0.635
DLBD	IN_LAMP5_LHX6	VCPKMT	0.14	0.10	1.36	0.173	0.586
DLBD	IN_LAMP5_RELN	VCPKMT	0.14	0.10	1.38	0.167	0.65
DLBD	IN_PVALB	VCPKMT	0.01	0.06	0.15	0.881	0.968
DLBD	IN_PVALB_CHC	VCPKMT	2.67	0.99	2.70	0.00688	0.123
DLBD	IN_SST	VCPKMT	-0.14	0.07	-1.83	0.067	0.397
DLBD	IN_VIP	VCPKMT	-0.02	0.06	-0.41	0.683	0.881
DLBD	Micro	VCPKMT	0.09	0.08	1.08	0.281	0.66
DLBD	OPC	VCPKMT	-0.04	0.06	-0.73	0.466	0.856
DLBD	Oligo	VCPKMT	-0.00	0.04	-0.11	0.915	0.962
DLBD	Astro	VDAC1	0.01	0.05	0.24	0.81	0.905
DLBD	EN_L2_3_IT	VDAC1	0.04	0.04	1.15	0.248	0.547
DLBD	EN_L3_5_IT_1	VDAC1	0.02	0.05	0.45	0.656	0.876
DLBD	EN_L3_5_IT_2	VDAC1	0.02	0.04	0.37	0.713	0.89
DLBD	EN_L3_5_IT_3	VDAC1	-0.01	0.04	-0.12	0.903	0.965
DLBD	EN_L5_6_NP	VDAC1	-0.02	0.08	-0.33	0.743	0.937
DLBD	EN_L5_ET	VDAC1	-1.26	0.78	-1.62	0.106	0.707
DLBD	EN_L6B	VDAC1	0.00	0.08	0.01	0.991	0.998
DLBD	EN_L6_CT	VDAC1	-0.05	0.07	-0.78	0.434	0.769
DLBD	EN_L6_IT_1	VDAC1	-0.03	0.06	-0.60	0.546	0.9
DLBD	EN_L6_IT_2	VDAC1	0.03	0.09	0.40	0.69	0.917
DLBD	Endo	VDAC1	0.54	1.10	0.49	0.626	0.936
DLBD	IN_ADARB2	VDAC1	0.08	0.07	1.19	0.234	0.741
DLBD	IN_LAMP5_LHX6	VDAC1	-0.06	0.08	-0.70	0.485	0.843
DLBD	IN_LAMP5_RELN	VDAC1	0.08	0.07	1.16	0.247	0.731
DLBD	IN_PVALB	VDAC1	0.02	0.04	0.36	0.715	0.91
DLBD	IN_PVALB_CHC	VDAC1	0.03	0.08	0.45	0.653	0.916
DLBD	IN_SST	VDAC1	0.04	0.05	0.82	0.41	0.771
DLBD	IN_VIP	VDAC1	0.01	0.04	0.24	0.81	0.934
DLBD	Micro	VDAC1	-0.04	0.07	-0.52	0.604	0.868
DLBD	OPC	VDAC1	0.00	0.05	0.10	0.923	0.989
DLBD	Oligo	VDAC1	0.01	0.03	0.31	0.758	0.881
DLBD	PC	VDAC1	-0.28	0.94	-0.29	0.769	0.977
DLBD	Astro	VDAC2	0.03	0.04	0.73	0.463	0.662
DLBD	EN_L2_3_IT	VDAC2	0.02	0.04	0.57	0.571	0.796
DLBD	EN_L3_5_IT_1	VDAC2	-0.01	0.07	-0.09	0.93	0.98
DLBD	EN_L3_5_IT_2	VDAC2	0.08	0.05	1.50	0.133	0.415
DLBD	EN_L3_5_IT_3	VDAC2	0.09	0.05	2.01	0.0449	0.192
DLBD	EN_L5_6_NP	VDAC2	0.02	0.10	0.24	0.814	0.957
DLBD	EN_L6B	VDAC2	0.03	0.11	0.23	0.822	0.948
DLBD	EN_L6_CT	VDAC2	-0.01	0.08	-0.10	0.918	0.976
DLBD	EN_L6_IT_1	VDAC2	-0.08	0.08	-1.00	0.319	0.804
DLBD	EN_L6_IT_2	VDAC2	-0.13	0.10	-1.23	0.217	0.658
DLBD	Endo	VDAC2	-1.66	0.89	-1.86	0.0633	0.583
DLBD	IN_ADARB2	VDAC2	0.04	0.08	0.48	0.632	0.916
DLBD	IN_LAMP5_LHX6	VDAC2	-0.00	0.09	-0.03	0.975	0.992
DLBD	IN_LAMP5_RELN	VDAC2	0.02	0.07	0.20	0.838	0.97
DLBD	IN_PVALB	VDAC2	0.02	0.05	0.50	0.619	0.865
DLBD	IN_PVALB_CHC	VDAC2	0.12	0.08	1.39	0.163	0.596
DLBD	IN_SST	VDAC2	0.08	0.06	1.35	0.176	0.579
DLBD	IN_VIP	VDAC2	0.08	0.05	1.67	0.0944	0.37
DLBD	Micro	VDAC2	0.06	0.06	1.08	0.279	0.659
DLBD	OPC	VDAC2	0.09	0.07	1.35	0.178	0.661
DLBD	Oligo	VDAC2	-0.02	0.04	-0.53	0.597	0.78
DLBD	PC	VDAC2	-0.23	0.95	-0.24	0.808	0.981
DLBD	Astro	VDAC3	-0.12	0.05	-2.37	0.0177	0.0777
DLBD	EN_L2_3_IT	VDAC3	-0.08	0.05	-1.75	0.0799	0.315
DLBD	EN_L3_5_IT_1	VDAC3	-0.02	0.06	-0.33	0.74	0.914
DLBD	EN_L3_5_IT_2	VDAC3	-0.06	0.05	-1.13	0.258	0.581
DLBD	EN_L3_5_IT_3	VDAC3	-0.02	0.06	-0.41	0.684	0.858
DLBD	EN_L5_6_NP	VDAC3	-0.15	0.08	-1.90	0.0579	0.419
DLBD	EN_L5_ET	VDAC3	-1.28	0.65	-1.97	0.0489	0.576
DLBD	EN_L6B	VDAC3	-0.01	0.09	-0.12	0.908	0.976
DLBD	EN_L6_CT	VDAC3	-0.10	0.08	-1.29	0.197	0.555
DLBD	EN_L6_IT_1	VDAC3	-0.16	0.08	-2.04	0.0415	0.432
DLBD	EN_L6_IT_2	VDAC3	-0.03	0.08	-0.40	0.686	0.916
DLBD	Endo	VDAC3	-0.93	1.05	-0.89	0.373	0.861
DLBD	IN_ADARB2	VDAC3	0.01	0.06	0.22	0.824	0.965
DLBD	IN_LAMP5_LHX6	VDAC3	-0.09	0.08	-1.05	0.293	0.714
DLBD	IN_LAMP5_RELN	VDAC3	0.04	0.07	0.59	0.557	0.898
DLBD	IN_PVALB	VDAC3	-0.08	0.05	-1.45	0.147	0.461
DLBD	IN_PVALB_CHC	VDAC3	-0.04	0.08	-0.55	0.58	0.89
DLBD	IN_SST	VDAC3	-0.07	0.06	-1.23	0.218	0.626
DLBD	IN_VIP	VDAC3	-0.04	0.05	-0.72	0.47	0.759
DLBD	Micro	VDAC3	-0.01	0.07	-0.10	0.918	0.983
DLBD	OPC	VDAC3	-0.10	0.05	-1.76	0.0776	0.528
DLBD	Oligo	VDAC3	-0.06	0.04	-1.52	0.128	0.31
DLBD	PC	VDAC3	1.47	0.73	2.00	0.0451	0.557
DLBD	EN_L2_3_IT	VDR	-0.05	0.12	-0.46	0.645	0.84
DLBD	EN_L3_5_IT_2	VDR	0.56	1.11	0.51	0.611	0.84
DLBD	Astro	VEGFA	0.22	0.12	1.81	0.0703	0.199
DLBD	EN_L2_3_IT	VEGFA	-0.02	0.11	-0.18	0.856	0.947
DLBD	EN_L3_5_IT_1	VEGFA	0.18	0.10	1.79	0.0742	0.322
DLBD	EN_L3_5_IT_2	VEGFA	-0.06	0.11	-0.58	0.564	0.814
DLBD	EN_L3_5_IT_3	VEGFA	-0.13	0.12	-1.12	0.263	0.531
DLBD	EN_L5_ET	VEGFA	0.49	0.97	0.51	0.612	0.951
DLBD	EN_L6_IT_1	VEGFA	0.14	0.17	0.79	0.43	0.857
DLBD	IN_ADARB2	VEGFA	-0.17	0.14	-1.18	0.238	0.742
DLBD	IN_LAMP5_LHX6	VEGFA	0.09	0.13	0.69	0.492	0.846
DLBD	IN_LAMP5_RELN	VEGFA	-0.01	0.12	-0.08	0.937	0.986
DLBD	IN_PVALB	VEGFA	0.03	0.09	0.29	0.771	0.931
DLBD	IN_PVALB_CHC	VEGFA	-0.07	0.13	-0.60	0.552	0.881
DLBD	IN_SST	VEGFA	0.06	0.10	0.59	0.557	0.85
DLBD	IN_VIP	VEGFA	-0.07	0.10	-0.68	0.495	0.777
DLBD	Micro	VEGFA	0.22	0.17	1.26	0.207	0.592
DLBD	OPC	VEGFA	0.08	0.17	0.45	0.651	0.924
DLBD	Oligo	VEGFA	0.10	0.14	0.72	0.471	0.688
DLBD	PC	VEGFA	-0.91	0.98	-0.93	0.353	0.859
DLBD	VLMC	VEGFA	0.47	0.24	1.96	0.0495	0.494
DLBD	Astro	VEGFB	0.11	0.06	1.71	0.0867	0.23
DLBD	EN_L2_3_IT	VEGFB	-0.03	0.09	-0.38	0.706	0.871
DLBD	EN_L3_5_IT_1	VEGFB	0.03	0.10	0.32	0.751	0.919
DLBD	EN_L3_5_IT_2	VEGFB	-0.02	0.09	-0.25	0.805	0.928
DLBD	EN_L3_5_IT_3	VEGFB	0.01	0.09	0.13	0.898	0.963
DLBD	EN_L5_6_NP	VEGFB	0.34	0.12	2.92	0.00348	0.121
DLBD	EN_L6_IT_1	VEGFB	3.19	4.12	0.77	0.439	0.862
DLBD	IN_ADARB2	VEGFB	-0.03	0.10	-0.26	0.796	0.958
DLBD	IN_LAMP5_LHX6	VEGFB	0.14	0.11	1.22	0.224	0.644
DLBD	IN_LAMP5_RELN	VEGFB	-0.04	0.11	-0.35	0.73	0.941
DLBD	IN_PVALB	VEGFB	0.02	0.06	0.26	0.793	0.937
DLBD	IN_PVALB_CHC	VEGFB	-0.10	0.12	-0.90	0.37	0.78
DLBD	IN_SST	VEGFB	-0.13	0.09	-1.50	0.134	0.523
DLBD	IN_VIP	VEGFB	-0.04	0.06	-0.59	0.555	0.813
DLBD	Micro	VEGFB	0.01	0.09	0.14	0.892	0.978
DLBD	OPC	VEGFB	-0.04	0.06	-0.74	0.458	0.852
DLBD	Oligo	VEGFB	0.38	0.07	5.57	2.5e-08	3.12e-06
DLBD	Astro	VEGFC	-0.06	0.10	-0.61	0.539	0.72
DLBD	EN_L5_6_NP	VEGFC	0.20	0.14	1.45	0.147	0.571
DLBD	EN_L6_IT_2	VEGFC	0.23	0.18	1.24	0.215	0.657
DLBD	Endo	VEGFC	0.36	0.19	1.92	0.0552	0.565
DLBD	IN_PVALB	VEGFC	0.76	0.16	4.77	1.85e-06	0.000333
DLBD	Oligo	VEGFC	0.04	0.13	0.29	0.772	0.889
DLBD	Astro	VEGFD	0.04	0.08	0.49	0.626	0.785
DLBD	EN_L2_3_IT	VEGFD	0.06	0.05	1.18	0.237	0.536
DLBD	EN_L3_5_IT_1	VEGFD	0.13	0.08	1.55	0.122	0.414
DLBD	EN_L3_5_IT_2	VEGFD	0.08	0.06	1.36	0.174	0.475
DLBD	EN_L3_5_IT_3	VEGFD	0.04	0.06	0.71	0.476	0.723
DLBD	EN_L5_6_NP	VEGFD	0.17	0.10	1.69	0.0913	0.487
DLBD	EN_L5_ET	VEGFD	1.49	0.78	1.90	0.0578	0.607
DLBD	EN_L6B	VEGFD	-0.07	0.13	-0.55	0.581	0.857
DLBD	EN_L6_CT	VEGFD	-0.03	0.08	-0.31	0.756	0.915
DLBD	EN_L6_IT_1	VEGFD	0.11	0.11	1.05	0.292	0.784
DLBD	EN_L6_IT_2	VEGFD	0.09	0.11	0.76	0.447	0.808
DLBD	IN_ADARB2	VEGFD	-0.16	0.12	-1.29	0.196	0.709
DLBD	IN_LAMP5_LHX6	VEGFD	-0.18	0.14	-1.29	0.197	0.617
DLBD	IN_LAMP5_RELN	VEGFD	-0.01	0.10	-0.12	0.902	0.982
DLBD	IN_PVALB	VEGFD	0.13	0.08	1.60	0.109	0.399
DLBD	IN_PVALB_CHC	VEGFD	0.27	0.14	1.97	0.0487	0.353
DLBD	IN_SST	VEGFD	0.10	0.08	1.27	0.203	0.61
DLBD	IN_VIP	VEGFD	0.04	0.06	0.76	0.448	0.748
DLBD	OPC	VEGFD	-0.14	0.12	-1.24	0.216	0.695
DLBD	Oligo	VEGFD	0.11	0.07	1.63	0.103	0.268
DLBD	Micro	VENTX	0.41	0.16	2.51	0.0121	0.152
DLBD	Astro	VEPH1	-0.23	0.13	-1.71	0.0875	0.231
DLBD	EN_L2_3_IT	VEPH1	-0.16	0.10	-1.51	0.132	0.402
DLBD	EN_L3_5_IT_1	VEPH1	-0.15	0.13	-1.19	0.235	0.569
DLBD	EN_L3_5_IT_2	VEPH1	-0.13	0.11	-1.26	0.208	0.521
DLBD	EN_L3_5_IT_3	VEPH1	-0.23	0.11	-2.00	0.046	0.195
DLBD	EN_L5_6_NP	VEPH1	-1.44	1.28	-1.12	0.262	0.687
DLBD	EN_L6_CT	VEPH1	1.61	1.36	1.19	0.235	0.596
DLBD	EN_L6_IT_1	VEPH1	-0.08	0.15	-0.52	0.6	0.916
DLBD	IN_ADARB2	VEPH1	0.18	0.13	1.46	0.144	0.656
DLBD	IN_PVALB	VEPH1	-0.12	0.12	-0.97	0.332	0.67
DLBD	IN_SST	VEPH1	-0.24	0.14	-1.69	0.0915	0.452
DLBD	IN_VIP	VEPH1	-0.14	0.10	-1.41	0.159	0.476
DLBD	OPC	VEPH1	0.14	0.12	1.16	0.246	0.724
DLBD	Oligo	VEPH1	-0.31	0.10	-3.24	0.00117	0.0109
DLBD	Astro	VEZF1	0.10	0.05	1.95	0.0511	0.16
DLBD	EN_L2_3_IT	VEZF1	0.04	0.06	0.63	0.53	0.772
DLBD	EN_L3_5_IT_1	VEZF1	0.03	0.11	0.30	0.765	0.923
DLBD	EN_L3_5_IT_2	VEZF1	-0.04	0.07	-0.54	0.587	0.826
DLBD	EN_L3_5_IT_3	VEZF1	0.09	0.07	1.27	0.204	0.464
DLBD	EN_L5_6_NP	VEZF1	2.17	1.16	1.86	0.0628	0.43
DLBD	EN_L6B	VEZF1	0.19	0.13	1.42	0.156	0.547
DLBD	EN_L6_CT	VEZF1	0.12	0.10	1.22	0.224	0.586
DLBD	EN_L6_IT_1	VEZF1	0.18	0.13	1.46	0.144	0.642
DLBD	Endo	VEZF1	1.07	1.06	1.01	0.314	0.83
DLBD	IN_ADARB2	VEZF1	0.19	0.09	2.22	0.0265	0.367
DLBD	IN_LAMP5_LHX6	VEZF1	0.18	0.11	1.66	0.0969	0.463
DLBD	IN_LAMP5_RELN	VEZF1	0.11	0.09	1.21	0.228	0.715
DLBD	IN_PVALB	VEZF1	0.05	0.06	0.80	0.423	0.743
DLBD	IN_PVALB_CHC	VEZF1	0.12	0.10	1.18	0.24	0.679
DLBD	IN_SST	VEZF1	0.04	0.07	0.54	0.586	0.867
DLBD	IN_VIP	VEZF1	0.07	0.06	1.06	0.288	0.621
DLBD	Micro	VEZF1	0.02	0.06	0.29	0.77	0.939
DLBD	OPC	VEZF1	0.05	0.04	1.11	0.265	0.737
DLBD	Oligo	VEZF1	0.09	0.04	2.54	0.011	0.056
DLBD	PC	VEZF1	-0.33	0.86	-0.38	0.701	0.962
DLBD	Astro	VEZT	-0.15	0.03	-4.31	1.63e-05	0.00045
DLBD	EN_L2_3_IT	VEZT	-0.04	0.02	-1.74	0.0825	0.32
DLBD	EN_L3_5_IT_1	VEZT	-0.01	0.03	-0.36	0.716	0.905
DLBD	EN_L3_5_IT_2	VEZT	-0.00	0.03	-0.17	0.865	0.95
DLBD	EN_L3_5_IT_3	VEZT	-0.08	0.03	-2.55	0.0109	0.0834
DLBD	EN_L5_6_NP	VEZT	-0.09	0.05	-1.72	0.085	0.476
DLBD	EN_L5_ET	VEZT	-0.40	0.39	-1.02	0.307	0.866
DLBD	EN_L6B	VEZT	-0.10	0.04	-2.42	0.0153	0.196
DLBD	EN_L6_CT	VEZT	-0.05	0.04	-1.21	0.227	0.587
DLBD	EN_L6_IT_1	VEZT	-0.04	0.04	-0.98	0.326	0.808
DLBD	EN_L6_IT_2	VEZT	-0.06	0.04	-1.24	0.213	0.656
DLBD	Endo	VEZT	-0.05	0.10	-0.52	0.602	0.935
DLBD	IN_ADARB2	VEZT	-0.01	0.03	-0.16	0.875	0.977
DLBD	IN_LAMP5_LHX6	VEZT	-0.01	0.04	-0.21	0.83	0.961
DLBD	IN_LAMP5_RELN	VEZT	-0.04	0.04	-0.99	0.32	0.787
DLBD	IN_PVALB	VEZT	-0.05	0.03	-1.94	0.0518	0.275
DLBD	IN_PVALB_CHC	VEZT	-0.05	0.04	-1.15	0.248	0.688
DLBD	IN_SST	VEZT	-0.02	0.03	-0.71	0.479	0.813
DLBD	IN_VIP	VEZT	0.00	0.02	0.19	0.847	0.946
DLBD	Micro	VEZT	-0.07	0.04	-1.63	0.103	0.448
DLBD	OPC	VEZT	-0.07	0.03	-2.24	0.0248	0.35
DLBD	Oligo	VEZT	-0.08	0.02	-3.43	0.0006	0.00659
DLBD	PC	VEZT	-0.07	0.12	-0.60	0.55	0.915
DLBD	PVM	VEZT	0.14	0.16	0.86	0.391	0.785
DLBD	SMC	VEZT	0.07	0.25	0.28	0.778	0.997
DLBD	VLMC	VEZT	0.25	0.11	2.33	0.02	0.407
DLBD	Astro	VGF	-0.37	0.13	-2.81	0.00493	0.0307
DLBD	EN_L2_3_IT	VGF	-0.54	0.13	-4.26	2.08e-05	0.00312
DLBD	EN_L3_5_IT_1	VGF	-1.04	0.14	-7.21	5.42e-13	1.49e-09
DLBD	EN_L3_5_IT_2	VGF	-1.47	0.19	-7.74	1e-14	6.48e-11
DLBD	EN_L3_5_IT_3	VGF	-1.00	0.18	-5.52	3.36e-08	1.4e-05
DLBD	EN_L6_IT_1	VGF	-0.63	0.17	-3.72	0.000202	0.0373
DLBD	IN_PVALB	VGF	-1.52	0.23	-6.58	4.67e-11	9.94e-08
DLBD	IN_SST	VGF	-1.28	0.24	-5.28	1.33e-07	0.000244
DLBD	IN_VIP	VGF	-1.80	0.24	-7.55	4.29e-14	5.38e-10
DLBD	Micro	VGF	-0.76	0.17	-4.57	4.92e-06	0.000879
DLBD	OPC	VGF	-0.47	0.20	-2.39	0.017	0.311
DLBD	Oligo	VGF	-0.47	0.13	-3.58	0.000346	0.00429
DLBD	IN_PVALB_CHC	VGLL3	0.60	0.17	3.54	0.000406	0.0222
DLBD	Adaptive	VGLL4	0.19	0.19	1.02	0.308	0.99
DLBD	Astro	VGLL4	0.03	0.03	1.07	0.284	0.494
DLBD	EN_L2_3_IT	VGLL4	0.05	0.03	1.60	0.109	0.367
DLBD	EN_L3_5_IT_1	VGLL4	0.05	0.04	1.13	0.258	0.598
DLBD	EN_L3_5_IT_2	VGLL4	0.03	0.04	0.81	0.417	0.721
DLBD	EN_L3_5_IT_3	VGLL4	0.02	0.04	0.44	0.662	0.845
DLBD	EN_L5_6_NP	VGLL4	0.07	0.04	1.79	0.0733	0.454
DLBD	EN_L5_ET	VGLL4	-0.00	0.46	-0.01	0.995	0.999
DLBD	EN_L6B	VGLL4	-0.05	0.06	-0.83	0.404	0.761
DLBD	EN_L6_CT	VGLL4	-0.06	0.05	-1.20	0.228	0.589
DLBD	EN_L6_IT_1	VGLL4	0.06	0.06	1.06	0.291	0.784
DLBD	EN_L6_IT_2	VGLL4	0.04	0.07	0.59	0.552	0.865
DLBD	Endo	VGLL4	0.24	0.11	2.25	0.0246	0.436
DLBD	IN_ADARB2	VGLL4	0.02	0.05	0.31	0.759	0.949
DLBD	IN_LAMP5_LHX6	VGLL4	0.07	0.04	1.71	0.0875	0.441
DLBD	IN_LAMP5_RELN	VGLL4	0.04	0.04	0.95	0.344	0.803
DLBD	IN_PVALB	VGLL4	0.05	0.03	1.62	0.104	0.389
DLBD	IN_PVALB_CHC	VGLL4	0.04	0.04	0.95	0.344	0.763
DLBD	IN_SST	VGLL4	0.04	0.04	1.06	0.29	0.693
DLBD	IN_VIP	VGLL4	-0.02	0.03	-0.50	0.619	0.845
DLBD	Micro	VGLL4	0.18	0.05	3.79	0.000153	0.00989
DLBD	OPC	VGLL4	0.04	0.03	1.36	0.173	0.658
DLBD	Oligo	VGLL4	0.12	0.04	3.21	0.00133	0.0119
DLBD	PC	VGLL4	-0.14	0.14	-1.01	0.314	0.841
DLBD	PVM	VGLL4	0.31	0.15	2.04	0.0414	0.493
DLBD	SMC	VGLL4	0.44	0.28	1.60	0.11	0.883
DLBD	VLMC	VGLL4	0.37	0.13	2.95	0.00317	0.282
DLBD	Astro	VHL	0.04	0.05	0.71	0.475	0.671
DLBD	EN_L2_3_IT	VHL	0.04	0.04	1.05	0.292	0.592
DLBD	EN_L3_5_IT_1	VHL	0.04	0.06	0.70	0.486	0.78
DLBD	EN_L3_5_IT_2	VHL	0.07	0.04	1.73	0.0833	0.329
DLBD	EN_L3_5_IT_3	VHL	0.04	0.05	0.82	0.414	0.678
DLBD	EN_L5_6_NP	VHL	0.06	0.08	0.83	0.407	0.778
DLBD	EN_L6B	VHL	0.04	0.09	0.40	0.688	0.901
DLBD	EN_L6_CT	VHL	-0.05	0.07	-0.63	0.527	0.815
DLBD	EN_L6_IT_1	VHL	0.05	0.08	0.59	0.553	0.901
DLBD	EN_L6_IT_2	VHL	-0.02	0.09	-0.21	0.835	0.96
DLBD	Endo	VHL	0.99	1.12	0.88	0.378	0.863
DLBD	IN_ADARB2	VHL	0.16	0.07	2.16	0.0311	0.393
DLBD	IN_LAMP5_LHX6	VHL	0.09	0.09	0.98	0.328	0.742
DLBD	IN_LAMP5_RELN	VHL	0.01	0.07	0.13	0.894	0.98
DLBD	IN_PVALB	VHL	0.04	0.05	0.84	0.402	0.728
DLBD	IN_PVALB_CHC	VHL	0.11	0.09	1.21	0.227	0.664
DLBD	IN_SST	VHL	0.09	0.05	1.65	0.0987	0.467
DLBD	IN_VIP	VHL	0.03	0.04	0.61	0.539	0.802
DLBD	Micro	VHL	0.02	0.06	0.41	0.682	0.902
DLBD	OPC	VHL	0.03	0.05	0.59	0.553	0.894
DLBD	Oligo	VHL	0.02	0.03	0.73	0.468	0.685
DLBD	Astro	VIL1	0.17	0.12	1.39	0.165	0.35
DLBD	EN_L2_3_IT	VIL1	-0.14	0.09	-1.46	0.144	0.422
DLBD	EN_L3_5_IT_2	VIL1	-0.13	0.12	-1.09	0.275	0.599
DLBD	EN_L3_5_IT_3	VIL1	-0.20	0.11	-1.78	0.0754	0.261
DLBD	EN_L6_IT_1	VIL1	3.95	4.54	0.87	0.384	0.838
DLBD	IN_PVALB	VIL1	0.06	0.12	0.49	0.623	0.869
DLBD	IN_VIP	VIL1	-0.05	0.12	-0.39	0.7	0.89
DLBD	Oligo	VIL1	0.02	0.09	0.18	0.858	0.934
DLBD	Astro	VILL	0.01	0.11	0.09	0.932	0.967
DLBD	EN_L2_3_IT	VILL	0.17	0.06	2.64	0.0082	0.0954
DLBD	EN_L3_5_IT_2	VILL	0.11	0.10	1.07	0.286	0.608
DLBD	EN_L3_5_IT_3	VILL	0.10	0.09	1.04	0.299	0.571
DLBD	EN_L5_6_NP	VILL	-0.27	1.28	-0.21	0.834	0.96
DLBD	EN_L6_CT	VILL	0.24	0.11	2.27	0.0235	0.212
DLBD	EN_L6_IT_1	VILL	-0.33	4.28	-0.08	0.938	0.991
DLBD	IN_PVALB	VILL	-0.07	0.11	-0.60	0.55	0.826
DLBD	IN_SST	VILL	0.09	0.11	0.82	0.412	0.772
DLBD	Micro	VILL	0.01	0.11	0.06	0.953	0.991
DLBD	OPC	VILL	0.08	0.10	0.81	0.42	0.835
DLBD	Oligo	VILL	0.01	0.10	0.05	0.96	0.982
DLBD	Astro	VIM	0.32	0.10	3.33	0.000873	0.00859
DLBD	EN_L2_3_IT	VIM	0.21	0.13	1.63	0.104	0.358
DLBD	Endo	VIM	-0.03	0.11	-0.24	0.811	0.973
DLBD	Micro	VIM	0.33	0.16	2.05	0.0405	0.29
DLBD	Oligo	VIM	0.13	0.10	1.31	0.19	0.4
DLBD	PC	VIM	-0.05	0.12	-0.39	0.7	0.962
DLBD	SMC	VIM	-0.02	0.30	-0.05	0.96	0.997
DLBD	VLMC	VIM	0.35	0.16	2.23	0.0258	0.431
DLBD	Astro	VIP	-0.40	0.14	-2.89	0.0039	0.0256
DLBD	EN_L2_3_IT	VIP	-0.32	0.13	-2.37	0.0176	0.142
DLBD	IN_ADARB2	VIP	0.16	0.16	1.01	0.312	0.789
DLBD	IN_VIP	VIP	-0.22	0.07	-3.07	0.00216	0.05
DLBD	Oligo	VIP	-0.35	0.12	-2.87	0.00409	0.0274
DLBD	Astro	VIPAS39	-0.13	0.04	-3.25	0.00117	0.0106
DLBD	EN_L2_3_IT	VIPAS39	-0.04	0.04	-1.01	0.312	0.61
DLBD	EN_L3_5_IT_1	VIPAS39	-0.01	0.07	-0.18	0.854	0.956
DLBD	EN_L3_5_IT_2	VIPAS39	0.02	0.05	0.40	0.688	0.878
DLBD	EN_L3_5_IT_3	VIPAS39	-0.07	0.05	-1.29	0.197	0.455
DLBD	EN_L5_6_NP	VIPAS39	-0.12	0.08	-1.47	0.141	0.566
DLBD	EN_L5_ET	VIPAS39	-0.80	0.88	-0.91	0.361	0.886
DLBD	EN_L6B	VIPAS39	-0.02	0.09	-0.18	0.855	0.958
DLBD	EN_L6_CT	VIPAS39	-0.08	0.08	-1.00	0.316	0.679
DLBD	EN_L6_IT_1	VIPAS39	-0.08	0.08	-1.07	0.282	0.779
DLBD	EN_L6_IT_2	VIPAS39	0.01	0.10	0.09	0.931	0.986
DLBD	IN_ADARB2	VIPAS39	0.01	0.08	0.13	0.898	0.98
DLBD	IN_LAMP5_LHX6	VIPAS39	-0.10	0.10	-1.04	0.299	0.718
DLBD	IN_LAMP5_RELN	VIPAS39	0.04	0.09	0.42	0.671	0.93
DLBD	IN_PVALB	VIPAS39	-0.02	0.05	-0.36	0.721	0.912
DLBD	IN_PVALB_CHC	VIPAS39	0.09	0.10	0.89	0.372	0.781
DLBD	IN_SST	VIPAS39	-0.10	0.07	-1.40	0.163	0.561
DLBD	IN_VIP	VIPAS39	-0.04	0.05	-0.75	0.454	0.751
DLBD	Micro	VIPAS39	0.05	0.07	0.68	0.495	0.813
DLBD	OPC	VIPAS39	-0.04	0.05	-0.90	0.371	0.81
DLBD	Oligo	VIPAS39	-0.13	0.03	-4.21	2.52e-05	0.000616
DLBD	Astro	VIPR1	0.06	0.12	0.52	0.601	0.768
DLBD	EN_L2_3_IT	VIPR1	-0.03	0.05	-0.54	0.592	0.808
DLBD	EN_L3_5_IT_1	VIPR1	-0.02	0.06	-0.33	0.739	0.913
DLBD	EN_L3_5_IT_2	VIPR1	-0.04	0.05	-0.85	0.397	0.703
DLBD	EN_L3_5_IT_3	VIPR1	-0.07	0.06	-1.27	0.206	0.465
DLBD	EN_L5_6_NP	VIPR1	-0.13	0.08	-1.63	0.102	0.506
DLBD	EN_L5_ET	VIPR1	-0.56	0.68	-0.83	0.405	0.897
DLBD	EN_L6B	VIPR1	-0.07	0.10	-0.72	0.473	0.803
DLBD	EN_L6_CT	VIPR1	-0.29	0.09	-3.26	0.0011	0.0396
DLBD	EN_L6_IT_1	VIPR1	-0.10	0.08	-1.17	0.24	0.747
DLBD	EN_L6_IT_2	VIPR1	0.06	0.08	0.80	0.425	0.797
DLBD	IN_LAMP5_LHX6	VIPR1	-0.09	0.12	-0.78	0.433	0.813
DLBD	IN_LAMP5_RELN	VIPR1	0.11	0.13	0.88	0.377	0.82
DLBD	IN_VIP	VIPR1	0.22	0.09	2.44	0.0147	0.144
DLBD	Micro	VIPR1	0.04	0.13	0.29	0.77	0.939
DLBD	Oligo	VIPR1	0.04	0.08	0.50	0.619	0.796
DLBD	Astro	VIPR2	0.28	0.15	1.83	0.0678	0.194
DLBD	EN_L2_3_IT	VIPR2	-0.22	0.17	-1.33	0.183	0.476
DLBD	EN_L3_5_IT_1	VIPR2	-0.18	0.08	-2.17	0.0299	0.198
DLBD	EN_L3_5_IT_2	VIPR2	-0.02	0.08	-0.29	0.769	0.914
DLBD	EN_L3_5_IT_3	VIPR2	-0.27	0.18	-1.52	0.128	0.357
DLBD	IN_LAMP5_LHX6	VIPR2	-0.16	0.21	-0.76	0.446	0.82
DLBD	IN_VIP	VIPR2	-0.26	0.10	-2.66	0.00771	0.102
DLBD	OPC	VIPR2	0.00	0.08	0.01	0.993	0.999
DLBD	Oligo	VIPR2	0.06	0.11	0.50	0.614	0.792
DLBD	Astro	VIRMA	-0.13	0.03	-3.91	9.04e-05	0.00164
DLBD	EN_L2_3_IT	VIRMA	0.01	0.03	0.38	0.702	0.869
DLBD	EN_L3_5_IT_1	VIRMA	0.01	0.05	0.20	0.84	0.951
DLBD	EN_L3_5_IT_2	VIRMA	0.02	0.04	0.64	0.519	0.79
DLBD	EN_L3_5_IT_3	VIRMA	0.02	0.04	0.65	0.513	0.749
DLBD	EN_L5_6_NP	VIRMA	-0.09	0.07	-1.26	0.209	0.637
DLBD	EN_L5_ET	VIRMA	-1.37	0.59	-2.31	0.0209	0.453
DLBD	EN_L6B	VIRMA	-0.00	0.06	-0.06	0.951	0.988
DLBD	EN_L6_CT	VIRMA	0.03	0.05	0.68	0.496	0.801
DLBD	EN_L6_IT_1	VIRMA	0.01	0.05	0.17	0.864	0.979
DLBD	EN_L6_IT_2	VIRMA	-0.03	0.07	-0.39	0.7	0.92
DLBD	Endo	VIRMA	0.29	1.02	0.29	0.774	0.965
DLBD	IN_ADARB2	VIRMA	0.01	0.06	0.21	0.836	0.968
DLBD	IN_LAMP5_LHX6	VIRMA	-0.04	0.06	-0.70	0.486	0.844
DLBD	IN_LAMP5_RELN	VIRMA	0.00	0.06	0.04	0.968	0.992
DLBD	IN_PVALB	VIRMA	0.02	0.04	0.59	0.554	0.828
DLBD	IN_PVALB_CHC	VIRMA	0.01	0.07	0.15	0.878	0.982
DLBD	IN_SST	VIRMA	0.01	0.05	0.20	0.841	0.958
DLBD	IN_VIP	VIRMA	0.01	0.03	0.32	0.748	0.91
DLBD	Micro	VIRMA	-0.04	0.05	-0.87	0.385	0.744
DLBD	OPC	VIRMA	-0.08	0.04	-2.00	0.0459	0.433
DLBD	Oligo	VIRMA	-0.03	0.02	-1.22	0.221	0.439
DLBD	PC	VIRMA	-1.92	0.72	-2.67	0.00752	0.308
DLBD	VLMC	VIRMA	-0.10	0.12	-0.81	0.417	0.838
DLBD	Astro	VIT	1.34	0.87	1.55	0.122	0.288
DLBD	EN_L2_3_IT	VIT	0.12	0.12	1.03	0.301	0.599
DLBD	EN_L6_IT_1	VIT	0.03	0.15	0.17	0.861	0.979
DLBD	Oligo	VIT	-0.02	0.11	-0.22	0.824	0.916
DLBD	VLMC	VIT	-0.34	0.23	-1.43	0.152	0.652
DLBD	Astro	VKORC1L1	-0.13	0.05	-2.68	0.00731	0.0411
DLBD	EN_L2_3_IT	VKORC1L1	-0.00	0.03	-0.14	0.886	0.96
DLBD	EN_L3_5_IT_1	VKORC1L1	-0.06	0.05	-1.10	0.273	0.613
DLBD	EN_L3_5_IT_2	VKORC1L1	-0.09	0.04	-2.19	0.0288	0.186
DLBD	EN_L3_5_IT_3	VKORC1L1	-0.04	0.04	-0.90	0.368	0.636
DLBD	EN_L5_6_NP	VKORC1L1	-0.02	0.07	-0.24	0.81	0.955
DLBD	EN_L5_ET	VKORC1L1	0.67	0.55	1.21	0.225	0.811
DLBD	EN_L6B	VKORC1L1	-0.05	0.06	-0.70	0.482	0.809
DLBD	EN_L6_CT	VKORC1L1	-0.14	0.05	-2.54	0.011	0.143
DLBD	EN_L6_IT_1	VKORC1L1	-0.05	0.05	-0.97	0.332	0.812
DLBD	EN_L6_IT_2	VKORC1L1	-0.01	0.06	-0.21	0.833	0.96
DLBD	Endo	VKORC1L1	1.40	1.13	1.23	0.218	0.779
DLBD	IN_ADARB2	VKORC1L1	0.02	0.06	0.29	0.772	0.951
DLBD	IN_LAMP5_LHX6	VKORC1L1	0.04	0.06	0.66	0.508	0.854
DLBD	IN_LAMP5_RELN	VKORC1L1	0.01	0.05	0.12	0.901	0.981
DLBD	IN_PVALB	VKORC1L1	-0.03	0.04	-0.71	0.476	0.782
DLBD	IN_PVALB_CHC	VKORC1L1	-0.08	0.08	-1.08	0.281	0.717
DLBD	IN_SST	VKORC1L1	-0.00	0.05	-0.08	0.937	0.983
DLBD	IN_VIP	VKORC1L1	0.00	0.04	0.04	0.964	0.987
DLBD	Micro	VKORC1L1	0.01	0.06	0.23	0.817	0.957
DLBD	OPC	VKORC1L1	-0.12	0.05	-2.34	0.0193	0.323
DLBD	Oligo	VKORC1L1	-0.11	0.04	-2.88	0.00402	0.027
DLBD	PC	VKORC1L1	0.80	0.96	0.83	0.408	0.876
DLBD	VLMC	VKORC1L1	0.12	0.15	0.79	0.43	0.841
DLBD	Astro	VLDLR	-0.21	0.10	-2.13	0.0331	0.119
DLBD	EN_L2_3_IT	VLDLR	-0.12	0.04	-2.72	0.00644	0.0857
DLBD	EN_L3_5_IT_1	VLDLR	0.01	0.11	0.11	0.916	0.976
DLBD	EN_L3_5_IT_2	VLDLR	0.06	0.12	0.45	0.652	0.86
DLBD	EN_L3_5_IT_3	VLDLR	0.08	0.11	0.70	0.482	0.728
DLBD	EN_L5_6_NP	VLDLR	0.11	0.10	1.12	0.261	0.686
DLBD	EN_L6B	VLDLR	0.07	0.14	0.52	0.602	0.865
DLBD	EN_L6_CT	VLDLR	4.27	1.44	2.96	0.00304	0.0736
DLBD	EN_L6_IT_1	VLDLR	-0.20	0.14	-1.43	0.154	0.655
DLBD	EN_L6_IT_2	VLDLR	0.23	0.12	1.98	0.048	0.401
DLBD	IN_ADARB2	VLDLR	0.10	0.11	0.93	0.353	0.811
DLBD	IN_LAMP5_LHX6	VLDLR	0.04	0.09	0.47	0.636	0.905
DLBD	IN_LAMP5_RELN	VLDLR	0.11	0.06	1.70	0.0887	0.523
DLBD	IN_PVALB	VLDLR	0.26	0.09	2.97	0.00301	0.0515
DLBD	IN_PVALB_CHC	VLDLR	0.01	0.10	0.08	0.937	0.989
DLBD	IN_SST	VLDLR	0.00	0.09	0.02	0.985	0.997
DLBD	IN_VIP	VLDLR	-0.18	0.07	-2.70	0.00688	0.0963
DLBD	Micro	VLDLR	0.32	0.12	2.64	0.0084	0.12
DLBD	OPC	VLDLR	-0.04	0.07	-0.59	0.552	0.893
DLBD	Oligo	VLDLR	0.07	0.05	1.48	0.138	0.328
DLBD	Astro	VMA21	-0.08	0.06	-1.38	0.168	0.355
DLBD	EN_L2_3_IT	VMA21	0.00	0.05	0.08	0.939	0.98
DLBD	EN_L3_5_IT_1	VMA21	-0.04	0.08	-0.56	0.575	0.833
DLBD	EN_L3_5_IT_2	VMA21	-0.06	0.07	-0.78	0.434	0.733
DLBD	EN_L3_5_IT_3	VMA21	-0.03	0.06	-0.53	0.596	0.802
DLBD	EN_L5_6_NP	VMA21	-0.05	0.12	-0.44	0.663	0.904
DLBD	EN_L6B	VMA21	-0.01	0.11	-0.08	0.937	0.985
DLBD	EN_L6_CT	VMA21	-0.08	0.11	-0.76	0.449	0.776
DLBD	EN_L6_IT_1	VMA21	-0.05	0.10	-0.54	0.592	0.914
DLBD	EN_L6_IT_2	VMA21	0.06	0.13	0.43	0.666	0.91
DLBD	IN_ADARB2	VMA21	0.12	0.08	1.44	0.149	0.659
DLBD	IN_LAMP5_LHX6	VMA21	-0.13	0.10	-1.30	0.192	0.611
DLBD	IN_LAMP5_RELN	VMA21	-0.09	0.09	-1.09	0.276	0.754
DLBD	IN_PVALB	VMA21	-0.01	0.07	-0.19	0.846	0.955
DLBD	IN_PVALB_CHC	VMA21	0.05	0.11	0.48	0.633	0.91
DLBD	IN_SST	VMA21	-0.05	0.08	-0.59	0.555	0.85
DLBD	IN_VIP	VMA21	0.02	0.06	0.29	0.77	0.919
DLBD	Micro	VMA21	-0.06	0.11	-0.51	0.61	0.872
DLBD	OPC	VMA21	-0.03	0.06	-0.50	0.616	0.912
DLBD	Oligo	VMA21	-0.06	0.05	-1.33	0.185	0.394
DLBD	Adaptive	VMP1	-0.08	0.20	-0.38	0.704	0.99
DLBD	Astro	VMP1	-0.06	0.05	-1.42	0.157	0.339
DLBD	EN_L2_3_IT	VMP1	-0.04	0.03	-1.33	0.185	0.478
DLBD	EN_L3_5_IT_1	VMP1	-0.07	0.04	-1.72	0.0853	0.345
DLBD	EN_L3_5_IT_2	VMP1	-0.02	0.04	-0.68	0.497	0.777
DLBD	EN_L3_5_IT_3	VMP1	-0.07	0.03	-2.05	0.0401	0.18
DLBD	EN_L5_6_NP	VMP1	-0.11	0.06	-1.90	0.0574	0.418
DLBD	EN_L5_ET	VMP1	0.29	0.41	0.70	0.482	0.927
DLBD	EN_L6B	VMP1	-0.02	0.06	-0.36	0.718	0.911
DLBD	EN_L6_CT	VMP1	-0.05	0.05	-0.87	0.382	0.731
DLBD	EN_L6_IT_1	VMP1	-0.02	0.05	-0.29	0.773	0.962
DLBD	EN_L6_IT_2	VMP1	-0.05	0.06	-0.88	0.381	0.777
DLBD	Endo	VMP1	0.00	0.13	0.02	0.987	0.997
DLBD	IN_ADARB2	VMP1	0.01	0.05	0.11	0.91	0.982
DLBD	IN_LAMP5_LHX6	VMP1	0.01	0.05	0.16	0.87	0.973
DLBD	IN_LAMP5_RELN	VMP1	-0.02	0.05	-0.50	0.618	0.92
DLBD	IN_PVALB	VMP1	-0.07	0.04	-1.96	0.0502	0.271
DLBD	IN_PVALB_CHC	VMP1	-0.13	0.06	-2.30	0.0215	0.234
DLBD	IN_SST	VMP1	-0.07	0.04	-1.71	0.0872	0.444
DLBD	IN_VIP	VMP1	-0.03	0.03	-0.92	0.36	0.683
DLBD	Micro	VMP1	0.06	0.07	0.86	0.389	0.746
DLBD	OPC	VMP1	-0.02	0.04	-0.45	0.651	0.924
DLBD	Oligo	VMP1	-0.05	0.03	-1.72	0.0862	0.238
DLBD	PC	VMP1	-0.18	0.16	-1.11	0.267	0.827
DLBD	PVM	VMP1	-0.00	0.16	-0.01	0.994	0.999
DLBD	SMC	VMP1	-0.02	0.28	-0.07	0.946	0.997
DLBD	VLMC	VMP1	-0.20	0.16	-1.23	0.218	0.721
DLBD	Micro	VNN2	0.08	0.17	0.45	0.651	0.89
DLBD	Adaptive	VOPP1	-0.37	0.18	-2.09	0.037	0.99
DLBD	Astro	VOPP1	0.12	0.04	2.69	0.00717	0.0406
DLBD	EN_L2_3_IT	VOPP1	-0.07	0.04	-1.61	0.108	0.366
DLBD	EN_L3_5_IT_1	VOPP1	-0.29	0.07	-4.39	1.14e-05	0.00111
DLBD	EN_L3_5_IT_2	VOPP1	-0.30	0.08	-3.73	0.000189	0.00732
DLBD	EN_L3_5_IT_3	VOPP1	-0.05	0.05	-1.00	0.319	0.591
DLBD	EN_L5_6_NP	VOPP1	0.03	0.06	0.50	0.618	0.884
DLBD	EN_L5_ET	VOPP1	-0.40	0.63	-0.63	0.527	0.938
DLBD	EN_L6B	VOPP1	-0.18	0.08	-2.20	0.0279	0.258
DLBD	EN_L6_CT	VOPP1	-0.20	0.05	-3.76	0.000172	0.0139
DLBD	EN_L6_IT_1	VOPP1	-0.27	0.07	-3.71	0.000208	0.0373
DLBD	EN_L6_IT_2	VOPP1	-0.16	0.14	-1.11	0.267	0.71
DLBD	Endo	VOPP1	0.13	0.10	1.28	0.202	0.772
DLBD	IN_ADARB2	VOPP1	0.12	0.05	2.27	0.023	0.349
DLBD	IN_LAMP5_LHX6	VOPP1	-0.04	0.08	-0.46	0.645	0.906
DLBD	IN_LAMP5_RELN	VOPP1	0.05	0.05	1.15	0.25	0.733
DLBD	IN_PVALB	VOPP1	0.08	0.04	2.21	0.0273	0.193
DLBD	IN_PVALB_CHC	VOPP1	0.17	0.06	2.79	0.00526	0.108
DLBD	IN_SST	VOPP1	0.05	0.05	1.03	0.303	0.703
DLBD	IN_VIP	VOPP1	0.10	0.03	2.90	0.00378	0.0691
DLBD	Micro	VOPP1	-0.03	0.06	-0.52	0.605	0.869
DLBD	OPC	VOPP1	0.04	0.05	0.82	0.41	0.829
DLBD	Oligo	VOPP1	-0.08	0.07	-1.24	0.217	0.434
DLBD	PC	VOPP1	0.02	0.15	0.11	0.912	0.991
DLBD	PVM	VOPP1	0.11	0.14	0.81	0.416	0.794
DLBD	VLMC	VOPP1	0.13	0.14	0.92	0.357	0.799
DLBD	Astro	VPS11	-0.06	0.05	-1.09	0.274	0.483
DLBD	EN_L2_3_IT	VPS11	-0.00	0.04	-0.09	0.93	0.977
DLBD	EN_L3_5_IT_1	VPS11	0.01	0.09	0.12	0.907	0.974
DLBD	EN_L3_5_IT_2	VPS11	-0.01	0.05	-0.20	0.838	0.94
DLBD	EN_L3_5_IT_3	VPS11	-0.07	0.07	-1.11	0.267	0.537
DLBD	EN_L5_6_NP	VPS11	-0.03	0.12	-0.27	0.787	0.948
DLBD	EN_L6B	VPS11	0.06	0.12	0.53	0.596	0.863
DLBD	EN_L6_CT	VPS11	-0.05	0.10	-0.48	0.63	0.866
DLBD	EN_L6_IT_1	VPS11	-0.03	0.08	-0.42	0.675	0.936
DLBD	EN_L6_IT_2	VPS11	0.15	0.12	1.32	0.188	0.635
DLBD	IN_ADARB2	VPS11	-0.03	0.10	-0.34	0.737	0.946
DLBD	IN_LAMP5_LHX6	VPS11	0.00	0.11	0.01	0.995	0.999
DLBD	IN_LAMP5_RELN	VPS11	-0.01	0.10	-0.14	0.886	0.98
DLBD	IN_PVALB	VPS11	-0.03	0.06	-0.55	0.58	0.844
DLBD	IN_SST	VPS11	-0.00	0.08	-0.00	1	1
DLBD	IN_VIP	VPS11	0.03	0.07	0.44	0.662	0.867
DLBD	Micro	VPS11	-0.04	0.09	-0.45	0.656	0.892
DLBD	OPC	VPS11	0.01	0.06	0.16	0.875	0.984
DLBD	Oligo	VPS11	-0.09	0.04	-2.34	0.0191	0.0832
DLBD	Adaptive	VPS13A	-0.14	0.16	-0.83	0.405	0.99
DLBD	Astro	VPS13A	0.08	0.04	1.91	0.0556	0.169
DLBD	EN_L2_3_IT	VPS13A	0.05	0.03	1.57	0.115	0.377
DLBD	EN_L3_5_IT_1	VPS13A	0.05	0.04	1.26	0.209	0.536
DLBD	EN_L3_5_IT_2	VPS13A	0.04	0.03	1.24	0.215	0.529
DLBD	EN_L3_5_IT_3	VPS13A	0.02	0.03	0.70	0.485	0.729
DLBD	EN_L5_6_NP	VPS13A	0.04	0.05	0.95	0.343	0.746
DLBD	EN_L5_ET	VPS13A	0.03	0.39	0.08	0.936	0.99
DLBD	EN_L6B	VPS13A	0.00	0.05	0.10	0.923	0.981
DLBD	EN_L6_CT	VPS13A	0.01	0.03	0.18	0.854	0.956
DLBD	EN_L6_IT_1	VPS13A	-0.00	0.05	-0.01	0.991	0.998
DLBD	EN_L6_IT_2	VPS13A	0.03	0.05	0.68	0.496	0.835
DLBD	Endo	VPS13A	0.17	0.11	1.63	0.103	0.659
DLBD	IN_ADARB2	VPS13A	0.02	0.05	0.36	0.72	0.943
DLBD	IN_LAMP5_LHX6	VPS13A	0.10	0.05	2.03	0.0419	0.322
DLBD	IN_LAMP5_RELN	VPS13A	0.05	0.05	1.14	0.255	0.736
DLBD	IN_PVALB	VPS13A	0.06	0.04	1.74	0.0825	0.351
DLBD	IN_PVALB_CHC	VPS13A	0.05	0.05	0.90	0.366	0.779
DLBD	IN_SST	VPS13A	0.05	0.04	1.44	0.15	0.543
DLBD	IN_VIP	VPS13A	0.05	0.03	1.47	0.142	0.452
DLBD	Micro	VPS13A	0.00	0.06	0.08	0.938	0.986
DLBD	OPC	VPS13A	0.02	0.03	0.53	0.595	0.907
DLBD	Oligo	VPS13A	0.08	0.05	1.52	0.129	0.312
DLBD	PC	VPS13A	0.20	0.11	1.86	0.0627	0.611
DLBD	SMC	VPS13A	0.44	0.28	1.56	0.12	0.883
DLBD	VLMC	VPS13A	0.24	0.11	2.11	0.0349	0.46
DLBD	Adaptive	VPS13B	0.05	0.11	0.46	0.647	0.99
DLBD	Astro	VPS13B	-0.08	0.03	-2.73	0.00643	0.0373
DLBD	EN_L2_3_IT	VPS13B	0.01	0.02	0.45	0.65	0.843
DLBD	EN_L3_5_IT_1	VPS13B	-0.01	0.03	-0.29	0.772	0.924
DLBD	EN_L3_5_IT_2	VPS13B	0.00	0.03	0.13	0.893	0.96
DLBD	EN_L3_5_IT_3	VPS13B	0.02	0.03	0.87	0.383	0.649
DLBD	EN_L5_6_NP	VPS13B	-0.02	0.03	-0.53	0.595	0.878
DLBD	EN_L5_ET	VPS13B	0.32	0.36	0.87	0.382	0.89
DLBD	EN_L6B	VPS13B	0.04	0.04	1.01	0.312	0.696
DLBD	EN_L6_CT	VPS13B	0.02	0.03	0.67	0.501	0.803
DLBD	EN_L6_IT_1	VPS13B	-0.03	0.04	-0.62	0.537	0.895
DLBD	EN_L6_IT_2	VPS13B	0.00	0.04	0.07	0.947	0.986
DLBD	Endo	VPS13B	-0.11	0.07	-1.58	0.114	0.674
DLBD	IN_ADARB2	VPS13B	-0.02	0.04	-0.60	0.548	0.893
DLBD	IN_LAMP5_LHX6	VPS13B	0.06	0.04	1.79	0.0733	0.411
DLBD	IN_LAMP5_RELN	VPS13B	0.04	0.03	1.42	0.157	0.639
DLBD	IN_PVALB	VPS13B	0.06	0.03	2.14	0.0325	0.213
DLBD	IN_PVALB_CHC	VPS13B	0.03	0.04	0.80	0.422	0.813
DLBD	IN_SST	VPS13B	0.06	0.03	2.30	0.0217	0.246
DLBD	IN_VIP	VPS13B	-0.03	0.02	-1.16	0.246	0.58
DLBD	Micro	VPS13B	-0.01	0.03	-0.31	0.755	0.932
DLBD	OPC	VPS13B	-0.04	0.03	-1.41	0.16	0.645
DLBD	Oligo	VPS13B	-0.03	0.02	-1.38	0.166	0.369
DLBD	PC	VPS13B	-0.01	0.07	-0.19	0.849	0.985
DLBD	PVM	VPS13B	0.14	0.08	1.69	0.091	0.604
DLBD	SMC	VPS13B	0.02	0.20	0.13	0.899	0.997
DLBD	VLMC	VPS13B	0.08	0.08	0.97	0.332	0.788
DLBD	Adaptive	VPS13C	-0.07	0.11	-0.66	0.51	0.99
DLBD	Astro	VPS13C	0.05	0.03	1.86	0.0635	0.186
DLBD	EN_L2_3_IT	VPS13C	-0.00	0.02	-0.01	0.994	0.998
DLBD	EN_L3_5_IT_1	VPS13C	0.01	0.03	0.22	0.827	0.946
DLBD	EN_L3_5_IT_2	VPS13C	0.03	0.03	1.10	0.272	0.595
DLBD	EN_L3_5_IT_3	VPS13C	-0.00	0.03	-0.15	0.88	0.956
DLBD	EN_L5_6_NP	VPS13C	0.01	0.04	0.14	0.885	0.975
DLBD	EN_L5_ET	VPS13C	0.27	0.45	0.60	0.551	0.942
DLBD	EN_L6B	VPS13C	-0.05	0.05	-1.06	0.291	0.679
DLBD	EN_L6_CT	VPS13C	0.01	0.03	0.30	0.767	0.92
DLBD	EN_L6_IT_1	VPS13C	-0.01	0.04	-0.30	0.766	0.96
DLBD	EN_L6_IT_2	VPS13C	0.00	0.04	0.07	0.943	0.986
DLBD	Endo	VPS13C	-0.07	0.07	-0.97	0.33	0.84
DLBD	IN_ADARB2	VPS13C	-0.03	0.04	-0.81	0.42	0.841
DLBD	IN_LAMP5_LHX6	VPS13C	0.12	0.05	2.62	0.00867	0.145
DLBD	IN_LAMP5_RELN	VPS13C	0.01	0.04	0.21	0.833	0.969
DLBD	IN_PVALB	VPS13C	0.06	0.03	1.82	0.0681	0.318
DLBD	IN_PVALB_CHC	VPS13C	-0.01	0.04	-0.15	0.884	0.982
DLBD	IN_SST	VPS13C	0.02	0.03	0.69	0.493	0.822
DLBD	IN_VIP	VPS13C	-0.02	0.03	-0.81	0.417	0.727
DLBD	Micro	VPS13C	0.02	0.03	0.50	0.62	0.876
DLBD	OPC	VPS13C	-0.01	0.02	-0.46	0.643	0.922
DLBD	Oligo	VPS13C	0.02	0.03	0.90	0.369	0.595
DLBD	PC	VPS13C	-0.12	0.07	-1.72	0.0858	0.643
DLBD	PVM	VPS13C	0.02	0.08	0.18	0.854	0.967
DLBD	SMC	VPS13C	0.21	0.20	1.03	0.301	0.994
DLBD	VLMC	VPS13C	0.08	0.09	0.84	0.403	0.827
DLBD	Adaptive	VPS13D	-0.04	0.14	-0.25	0.802	0.99
DLBD	Astro	VPS13D	-0.07	0.04	-1.79	0.0737	0.206
DLBD	EN_L2_3_IT	VPS13D	-0.00	0.03	-0.10	0.919	0.973
DLBD	EN_L3_5_IT_1	VPS13D	-0.00	0.04	-0.09	0.927	0.979
DLBD	EN_L3_5_IT_2	VPS13D	0.09	0.04	2.58	0.00994	0.0964
DLBD	EN_L3_5_IT_3	VPS13D	-0.00	0.03	-0.10	0.924	0.972
DLBD	EN_L5_6_NP	VPS13D	-0.03	0.05	-0.74	0.462	0.809
DLBD	EN_L5_ET	VPS13D	0.24	0.37	0.64	0.522	0.938
DLBD	EN_L6B	VPS13D	-0.05	0.05	-1.00	0.319	0.7
DLBD	EN_L6_CT	VPS13D	-0.06	0.05	-1.23	0.218	0.578
DLBD	EN_L6_IT_1	VPS13D	0.08	0.07	1.17	0.242	0.749
DLBD	EN_L6_IT_2	VPS13D	0.24	0.08	2.96	0.00304	0.111
DLBD	Endo	VPS13D	0.02	0.08	0.20	0.84	0.98
DLBD	IN_ADARB2	VPS13D	-0.04	0.04	-1.00	0.318	0.792
DLBD	IN_LAMP5_LHX6	VPS13D	0.02	0.04	0.45	0.655	0.908
DLBD	IN_LAMP5_RELN	VPS13D	0.03	0.04	0.74	0.462	0.862
DLBD	IN_PVALB	VPS13D	0.03	0.03	0.83	0.407	0.732
DLBD	IN_PVALB_CHC	VPS13D	0.06	0.04	1.24	0.213	0.647
DLBD	IN_SST	VPS13D	0.02	0.03	0.49	0.627	0.88
DLBD	IN_VIP	VPS13D	-0.03	0.03	-1.03	0.304	0.635
DLBD	Micro	VPS13D	0.00	0.04	0.12	0.901	0.979
DLBD	OPC	VPS13D	-0.03	0.03	-0.95	0.341	0.788
DLBD	Oligo	VPS13D	-0.01	0.02	-0.22	0.824	0.916
DLBD	PC	VPS13D	0.09	0.12	0.75	0.456	0.891
DLBD	PVM	VPS13D	0.17	0.10	1.63	0.103	0.611
DLBD	SMC	VPS13D	0.15	0.21	0.69	0.49	0.994
DLBD	VLMC	VPS13D	0.11	0.10	1.09	0.278	0.756
DLBD	Astro	VPS16	0.03	0.05	0.60	0.548	0.728
DLBD	EN_L2_3_IT	VPS16	-0.02	0.04	-0.50	0.615	0.821
DLBD	EN_L3_5_IT_1	VPS16	-0.04	0.08	-0.54	0.589	0.842
DLBD	EN_L3_5_IT_2	VPS16	-0.02	0.06	-0.32	0.748	0.905
DLBD	EN_L3_5_IT_3	VPS16	-0.01	0.06	-0.18	0.858	0.947
DLBD	EN_L5_6_NP	VPS16	-0.07	0.12	-0.59	0.557	0.863
DLBD	EN_L6B	VPS16	-0.05	0.12	-0.37	0.712	0.91
DLBD	EN_L6_CT	VPS16	0.02	0.09	0.24	0.807	0.937
DLBD	EN_L6_IT_1	VPS16	-0.15	0.08	-1.82	0.0687	0.512
DLBD	EN_L6_IT_2	VPS16	-0.05	0.12	-0.40	0.689	0.917
DLBD	IN_ADARB2	VPS16	0.07	0.10	0.69	0.49	0.872
DLBD	IN_LAMP5_LHX6	VPS16	-0.03	0.10	-0.27	0.784	0.945
DLBD	IN_LAMP5_RELN	VPS16	0.12	0.09	1.29	0.198	0.692
DLBD	IN_PVALB	VPS16	-0.00	0.05	-0.08	0.94	0.984
DLBD	IN_PVALB_CHC	VPS16	-0.15	1.01	-0.15	0.879	0.982
DLBD	IN_SST	VPS16	0.02	0.07	0.37	0.709	0.915
DLBD	IN_VIP	VPS16	-0.05	0.06	-0.83	0.406	0.719
DLBD	Micro	VPS16	0.03	0.08	0.40	0.686	0.905
DLBD	OPC	VPS16	0.02	0.06	0.26	0.797	0.967
DLBD	Oligo	VPS16	0.01	0.04	0.28	0.782	0.895
DLBD	Astro	VPS18	-0.14	0.08	-1.76	0.0781	0.214
DLBD	EN_L2_3_IT	VPS18	-0.11	0.06	-1.81	0.0696	0.293
DLBD	EN_L3_5_IT_2	VPS18	0.15	0.08	1.84	0.0654	0.291
DLBD	EN_L3_5_IT_3	VPS18	-0.25	0.10	-2.46	0.0139	0.0957
DLBD	EN_L6_IT_1	VPS18	4.88	4.38	1.11	0.266	0.769
DLBD	IN_PVALB	VPS18	-0.09	0.10	-0.98	0.328	0.666
DLBD	IN_VIP	VPS18	-0.01	0.11	-0.13	0.9	0.963
DLBD	Micro	VPS18	-0.22	0.11	-2.00	0.0451	0.307
DLBD	OPC	VPS18	-0.11	0.09	-1.24	0.215	0.694
DLBD	Oligo	VPS18	-0.11	0.05	-1.97	0.049	0.162
DLBD	Astro	VPS25	-0.12	0.08	-1.49	0.137	0.312
DLBD	EN_L2_3_IT	VPS25	-0.08	0.07	-1.11	0.266	0.566
DLBD	EN_L3_5_IT_2	VPS25	-0.14	0.10	-1.33	0.185	0.49
DLBD	EN_L3_5_IT_3	VPS25	-0.29	0.11	-2.65	0.00802	0.0688
DLBD	IN_PVALB	VPS25	-0.28	0.70	-0.40	0.69	0.899
DLBD	IN_VIP	VPS25	0.12	0.10	1.11	0.267	0.601
DLBD	OPC	VPS25	-0.06	0.10	-0.58	0.561	0.897
DLBD	Oligo	VPS25	-0.05	0.06	-0.81	0.418	0.641
DLBD	Astro	VPS26A	-0.08	0.04	-2.06	0.0398	0.135
DLBD	EN_L2_3_IT	VPS26A	-0.04	0.03	-1.27	0.203	0.498
DLBD	EN_L3_5_IT_1	VPS26A	0.06	0.05	1.17	0.242	0.576
DLBD	EN_L3_5_IT_2	VPS26A	-0.08	0.04	-1.78	0.0747	0.311
DLBD	EN_L3_5_IT_3	VPS26A	-0.06	0.04	-1.47	0.143	0.38
DLBD	EN_L5_6_NP	VPS26A	-0.10	0.07	-1.43	0.151	0.579
DLBD	EN_L5_ET	VPS26A	-0.94	0.86	-1.10	0.271	0.838
DLBD	EN_L6B	VPS26A	-0.02	0.08	-0.22	0.823	0.948
DLBD	EN_L6_CT	VPS26A	-0.02	0.06	-0.37	0.709	0.896
DLBD	EN_L6_IT_1	VPS26A	0.02	0.07	0.34	0.736	0.953
DLBD	EN_L6_IT_2	VPS26A	0.03	0.08	0.42	0.674	0.912
DLBD	Endo	VPS26A	1.52	1.08	1.41	0.159	0.723
DLBD	IN_ADARB2	VPS26A	-0.01	0.06	-0.11	0.911	0.982
DLBD	IN_LAMP5_LHX6	VPS26A	0.01	0.08	0.09	0.927	0.986
DLBD	IN_LAMP5_RELN	VPS26A	-0.05	0.06	-0.88	0.381	0.822
DLBD	IN_PVALB	VPS26A	-0.06	0.04	-1.46	0.144	0.456
DLBD	IN_PVALB_CHC	VPS26A	-0.07	0.08	-0.93	0.355	0.77
DLBD	IN_SST	VPS26A	0.04	0.05	0.84	0.399	0.763
DLBD	IN_VIP	VPS26A	-0.07	0.04	-1.67	0.0942	0.369
DLBD	Micro	VPS26A	-0.01	0.06	-0.21	0.835	0.964
DLBD	OPC	VPS26A	-0.09	0.05	-1.93	0.054	0.466
DLBD	Oligo	VPS26A	-0.03	0.03	-1.20	0.23	0.45
DLBD	PC	VPS26A	-0.04	0.15	-0.25	0.806	0.981
DLBD	PVM	VPS26A	-0.05	0.17	-0.28	0.779	0.953
DLBD	VLMC	VPS26A	-0.04	0.15	-0.29	0.773	0.943
DLBD	Astro	VPS26B	0.03	0.04	0.64	0.525	0.71
DLBD	EN_L2_3_IT	VPS26B	0.01	0.03	0.51	0.609	0.817
DLBD	EN_L3_5_IT_1	VPS26B	-0.02	0.06	-0.40	0.689	0.891
DLBD	EN_L3_5_IT_2	VPS26B	-0.00	0.04	-0.01	0.99	0.996
DLBD	EN_L3_5_IT_3	VPS26B	0.01	0.04	0.34	0.736	0.886
DLBD	EN_L5_6_NP	VPS26B	-0.05	0.09	-0.59	0.552	0.861
DLBD	EN_L5_ET	VPS26B	-0.17	0.82	-0.21	0.831	0.98
DLBD	EN_L6B	VPS26B	-0.06	0.08	-0.70	0.483	0.81
DLBD	EN_L6_CT	VPS26B	-0.03	0.06	-0.45	0.651	0.874
DLBD	EN_L6_IT_1	VPS26B	-0.00	0.06	-0.03	0.978	0.995
DLBD	EN_L6_IT_2	VPS26B	0.01	0.08	0.15	0.878	0.972
DLBD	Endo	VPS26B	0.74	1.32	0.56	0.577	0.927
DLBD	IN_ADARB2	VPS26B	0.04	0.07	0.55	0.582	0.905
DLBD	IN_LAMP5_LHX6	VPS26B	-0.01	0.10	-0.15	0.878	0.974
DLBD	IN_LAMP5_RELN	VPS26B	-0.05	0.07	-0.73	0.466	0.864
DLBD	IN_PVALB	VPS26B	0.07	0.05	1.30	0.195	0.522
DLBD	IN_PVALB_CHC	VPS26B	0.12	0.09	1.28	0.199	0.634
DLBD	IN_SST	VPS26B	0.06	0.06	1.04	0.296	0.697
DLBD	IN_VIP	VPS26B	-0.02	0.04	-0.58	0.564	0.817
DLBD	Micro	VPS26B	0.06	0.08	0.71	0.48	0.805
DLBD	OPC	VPS26B	-0.03	0.05	-0.56	0.576	0.901
DLBD	Oligo	VPS26B	0.10	0.04	2.86	0.00418	0.0278
DLBD	PC	VPS26B	-1.38	0.79	-1.75	0.0807	0.636
DLBD	Astro	VPS26C	0.03	0.03	0.88	0.381	0.589
DLBD	EN_L2_3_IT	VPS26C	-0.01	0.03	-0.50	0.616	0.822
DLBD	EN_L3_5_IT_1	VPS26C	0.02	0.05	0.29	0.775	0.926
DLBD	EN_L3_5_IT_2	VPS26C	0.03	0.04	0.81	0.416	0.72
DLBD	EN_L3_5_IT_3	VPS26C	-0.03	0.04	-0.69	0.489	0.733
DLBD	EN_L5_6_NP	VPS26C	0.02	0.07	0.27	0.784	0.947
DLBD	EN_L5_ET	VPS26C	0.58	0.59	0.99	0.322	0.872
DLBD	EN_L6B	VPS26C	0.13	0.08	1.70	0.0899	0.437
DLBD	EN_L6_CT	VPS26C	-0.00	0.06	-0.03	0.979	0.993
DLBD	EN_L6_IT_1	VPS26C	-0.04	0.07	-0.58	0.56	0.904
DLBD	EN_L6_IT_2	VPS26C	0.04	0.07	0.52	0.603	0.885
DLBD	Endo	VPS26C	0.49	1.04	0.47	0.638	0.94
DLBD	IN_ADARB2	VPS26C	-0.04	0.06	-0.65	0.515	0.882
DLBD	IN_LAMP5_LHX6	VPS26C	0.08	0.07	1.18	0.236	0.659
DLBD	IN_LAMP5_RELN	VPS26C	0.07	0.05	1.33	0.184	0.672
DLBD	IN_PVALB	VPS26C	0.06	0.04	1.41	0.158	0.477
DLBD	IN_PVALB_CHC	VPS26C	0.03	0.08	0.30	0.763	0.954
DLBD	IN_SST	VPS26C	0.04	0.05	0.85	0.395	0.759
DLBD	IN_VIP	VPS26C	0.04	0.04	0.98	0.326	0.654
DLBD	Micro	VPS26C	0.17	0.05	3.13	0.00173	0.0472
DLBD	OPC	VPS26C	-0.05	0.04	-1.34	0.181	0.662
DLBD	Oligo	VPS26C	0.01	0.03	0.44	0.659	0.82
DLBD	PC	VPS26C	-1.27	0.83	-1.53	0.127	0.709
DLBD	Astro	VPS28	-0.10	0.05	-2.04	0.0418	0.14
DLBD	EN_L2_3_IT	VPS28	0.01	0.05	0.22	0.829	0.934
DLBD	EN_L3_5_IT_1	VPS28	0.06	0.07	0.87	0.387	0.714
DLBD	EN_L3_5_IT_2	VPS28	0.03	0.05	0.64	0.52	0.79
DLBD	EN_L3_5_IT_3	VPS28	-0.01	0.05	-0.20	0.839	0.937
DLBD	EN_L5_6_NP	VPS28	0.06	0.10	0.56	0.573	0.868
DLBD	EN_L6B	VPS28	0.06	0.12	0.54	0.587	0.859
DLBD	EN_L6_CT	VPS28	-0.08	0.09	-0.89	0.373	0.722
DLBD	EN_L6_IT_1	VPS28	-0.01	0.09	-0.15	0.882	0.982
DLBD	EN_L6_IT_2	VPS28	0.03	0.09	0.32	0.753	0.937
DLBD	Endo	VPS28	0.51	1.06	0.48	0.632	0.94
DLBD	IN_ADARB2	VPS28	0.04	0.08	0.51	0.613	0.913
DLBD	IN_LAMP5_LHX6	VPS28	0.07	0.10	0.67	0.501	0.85
DLBD	IN_LAMP5_RELN	VPS28	-0.03	0.08	-0.44	0.66	0.928
DLBD	IN_PVALB	VPS28	-0.03	0.06	-0.54	0.587	0.849
DLBD	IN_PVALB_CHC	VPS28	-0.17	0.11	-1.54	0.123	0.528
DLBD	IN_SST	VPS28	0.02	0.07	0.32	0.748	0.928
DLBD	IN_VIP	VPS28	-0.02	0.05	-0.49	0.624	0.848
DLBD	Micro	VPS28	-0.04	0.07	-0.55	0.581	0.858
DLBD	OPC	VPS28	-0.04	0.06	-0.70	0.485	0.864
DLBD	Oligo	VPS28	-0.08	0.04	-1.91	0.0568	0.179
DLBD	PC	VPS28	-0.74	0.87	-0.85	0.394	0.872
DLBD	Astro	VPS29	-0.12	0.04	-3.27	0.00108	0.01
DLBD	EN_L2_3_IT	VPS29	0.07	0.03	2.19	0.0286	0.183
DLBD	EN_L3_5_IT_1	VPS29	0.03	0.05	0.49	0.627	0.862
DLBD	EN_L3_5_IT_2	VPS29	0.09	0.04	2.39	0.0169	0.135
DLBD	EN_L3_5_IT_3	VPS29	-0.60	0.53	-1.14	0.254	0.522
DLBD	EN_L5_6_NP	VPS29	0.05	0.06	0.86	0.389	0.769
DLBD	EN_L5_ET	VPS29	-0.28	0.76	-0.36	0.718	0.967
DLBD	EN_L6B	VPS29	0.13	0.08	1.68	0.0926	0.443
DLBD	EN_L6_CT	VPS29	0.08	0.07	1.28	0.201	0.559
DLBD	EN_L6_IT_1	VPS29	0.02	0.07	0.23	0.819	0.972
DLBD	EN_L6_IT_2	VPS29	0.05	0.07	0.76	0.449	0.809
DLBD	Endo	VPS29	1.60	0.97	1.64	0.101	0.659
DLBD	IN_ADARB2	VPS29	-0.04	0.07	-0.61	0.544	0.89
DLBD	IN_LAMP5_LHX6	VPS29	0.04	0.07	0.53	0.596	0.89
DLBD	IN_LAMP5_RELN	VPS29	0.10	0.06	1.67	0.0951	0.533
DLBD	IN_PVALB	VPS29	0.07	0.04	1.74	0.0815	0.349
DLBD	IN_PVALB_CHC	VPS29	0.06	0.08	0.78	0.436	0.825
DLBD	IN_SST	VPS29	0.09	0.05	1.90	0.0579	0.371
DLBD	IN_VIP	VPS29	0.09	0.04	2.33	0.0199	0.17
DLBD	Micro	VPS29	0.02	0.05	0.39	0.699	0.91
DLBD	OPC	VPS29	0.06	0.04	1.70	0.09	0.551
DLBD	Oligo	VPS29	0.03	0.03	1.13	0.258	0.483
DLBD	PC	VPS29	-0.26	0.88	-0.29	0.77	0.977
DLBD	VLMC	VPS29	0.05	0.12	0.38	0.701	0.931
DLBD	Astro	VPS35	-0.12	0.04	-2.74	0.00612	0.036
DLBD	EN_L2_3_IT	VPS35	-0.07	0.03	-2.09	0.0366	0.208
DLBD	EN_L3_5_IT_1	VPS35	-0.09	0.05	-1.67	0.0945	0.365
DLBD	EN_L3_5_IT_2	VPS35	-0.06	0.04	-1.40	0.162	0.458
DLBD	EN_L3_5_IT_3	VPS35	-0.04	0.04	-0.94	0.349	0.617
DLBD	EN_L5_6_NP	VPS35	-0.03	0.07	-0.52	0.602	0.879
DLBD	EN_L5_ET	VPS35	-0.96	0.86	-1.11	0.265	0.838
DLBD	EN_L6B	VPS35	-0.03	0.08	-0.43	0.665	0.892
DLBD	EN_L6_CT	VPS35	-0.17	0.06	-2.89	0.0039	0.0844
DLBD	EN_L6_IT_1	VPS35	-0.09	0.06	-1.40	0.161	0.668
DLBD	EN_L6_IT_2	VPS35	-0.07	0.07	-1.02	0.308	0.735
DLBD	Endo	VPS35	0.13	1.03	0.12	0.902	0.99
DLBD	IN_ADARB2	VPS35	-0.05	0.06	-0.84	0.401	0.83
DLBD	IN_LAMP5_LHX6	VPS35	-0.10	0.07	-1.41	0.158	0.568
DLBD	IN_LAMP5_RELN	VPS35	-0.08	0.06	-1.48	0.139	0.609
DLBD	IN_PVALB	VPS35	-0.04	0.05	-0.91	0.362	0.696
DLBD	IN_PVALB_CHC	VPS35	0.04	0.07	0.56	0.577	0.889
DLBD	IN_SST	VPS35	-0.05	0.05	-1.02	0.306	0.706
DLBD	IN_VIP	VPS35	-0.03	0.03	-1.03	0.304	0.635
DLBD	Micro	VPS35	-0.05	0.06	-0.91	0.364	0.73
DLBD	OPC	VPS35	-0.07	0.04	-1.59	0.112	0.585
DLBD	Oligo	VPS35	-0.01	0.03	-0.22	0.824	0.916
DLBD	PC	VPS35	-0.47	1.11	-0.42	0.674	0.954
DLBD	PVM	VPS35	0.07	0.14	0.51	0.611	0.888
DLBD	Astro	VPS35L	-0.03	0.03	-1.17	0.241	0.444
DLBD	EN_L2_3_IT	VPS35L	0.01	0.02	0.53	0.598	0.812
DLBD	EN_L3_5_IT_1	VPS35L	-0.04	0.04	-0.99	0.322	0.657
DLBD	EN_L3_5_IT_2	VPS35L	0.01	0.04	0.31	0.759	0.909
DLBD	EN_L3_5_IT_3	VPS35L	-0.02	0.04	-0.53	0.596	0.803
DLBD	EN_L5_6_NP	VPS35L	0.02	0.05	0.46	0.645	0.898
DLBD	EN_L5_ET	VPS35L	-0.29	0.48	-0.61	0.54	0.939
DLBD	EN_L6B	VPS35L	0.04	0.06	0.72	0.471	0.802
DLBD	EN_L6_CT	VPS35L	0.01	0.05	0.17	0.862	0.958
DLBD	EN_L6_IT_1	VPS35L	0.08	0.05	1.58	0.114	0.607
DLBD	EN_L6_IT_2	VPS35L	0.03	0.06	0.50	0.616	0.889
DLBD	Endo	VPS35L	-0.10	0.12	-0.78	0.435	0.878
DLBD	IN_ADARB2	VPS35L	0.01	0.05	0.29	0.774	0.951
DLBD	IN_LAMP5_LHX6	VPS35L	0.12	0.05	2.48	0.0133	0.185
DLBD	IN_LAMP5_RELN	VPS35L	0.07	0.04	1.66	0.0976	0.537
DLBD	IN_PVALB	VPS35L	-0.03	0.03	-0.91	0.361	0.695
DLBD	IN_PVALB_CHC	VPS35L	0.04	0.06	0.60	0.548	0.881
DLBD	IN_SST	VPS35L	0.07	0.04	1.79	0.0729	0.412
DLBD	IN_VIP	VPS35L	0.06	0.03	1.94	0.052	0.277
DLBD	Micro	VPS35L	-0.03	0.04	-0.61	0.539	0.836
DLBD	OPC	VPS35L	0.00	0.03	0.05	0.96	0.995
DLBD	Oligo	VPS35L	-0.01	0.03	-0.45	0.656	0.818
DLBD	PC	VPS35L	0.03	0.12	0.24	0.812	0.981
DLBD	PVM	VPS35L	-0.15	0.14	-1.10	0.273	0.721
DLBD	VLMC	VPS35L	-0.04	0.11	-0.41	0.685	0.929
DLBD	Astro	VPS36	0.09	0.04	2.37	0.0179	0.0784
DLBD	EN_L2_3_IT	VPS36	0.01	0.03	0.22	0.824	0.931
DLBD	EN_L3_5_IT_1	VPS36	-0.04	0.05	-0.72	0.469	0.769
DLBD	EN_L3_5_IT_2	VPS36	0.03	0.05	0.61	0.539	0.802
DLBD	EN_L3_5_IT_3	VPS36	-0.02	0.04	-0.56	0.578	0.788
DLBD	EN_L5_6_NP	VPS36	-0.10	0.07	-1.47	0.141	0.567
DLBD	EN_L5_ET	VPS36	0.23	0.52	0.44	0.659	0.954
DLBD	EN_L6B	VPS36	-0.10	0.08	-1.21	0.225	0.618
DLBD	EN_L6_CT	VPS36	-0.04	0.07	-0.66	0.511	0.807
DLBD	EN_L6_IT_1	VPS36	-0.02	0.06	-0.33	0.738	0.954
DLBD	EN_L6_IT_2	VPS36	0.04	0.06	0.62	0.534	0.855
DLBD	Endo	VPS36	-0.18	0.12	-1.52	0.13	0.69
DLBD	IN_ADARB2	VPS36	0.07	0.05	1.21	0.228	0.736
DLBD	IN_LAMP5_LHX6	VPS36	-0.05	0.06	-0.73	0.466	0.831
DLBD	IN_LAMP5_RELN	VPS36	0.03	0.06	0.56	0.574	0.903
DLBD	IN_PVALB	VPS36	-0.01	0.04	-0.33	0.742	0.92
DLBD	IN_PVALB_CHC	VPS36	-0.03	0.07	-0.41	0.684	0.927
DLBD	IN_SST	VPS36	-0.02	0.05	-0.44	0.66	0.894
DLBD	IN_VIP	VPS36	-0.00	0.04	-0.01	0.993	0.997
DLBD	Micro	VPS36	-0.00	0.05	-0.03	0.974	0.994
DLBD	OPC	VPS36	0.00	0.03	0.02	0.986	0.998
DLBD	Oligo	VPS36	-0.01	0.03	-0.25	0.805	0.908
DLBD	PC	VPS36	0.93	0.69	1.35	0.176	0.76
DLBD	PVM	VPS36	0.19	0.15	1.23	0.219	0.704
DLBD	VLMC	VPS36	-0.07	0.12	-0.53	0.596	0.914
DLBD	Astro	VPS37A	-0.07	0.04	-1.88	0.0597	0.178
DLBD	EN_L2_3_IT	VPS37A	-0.01	0.03	-0.30	0.763	0.9
DLBD	EN_L3_5_IT_1	VPS37A	-0.00	0.05	-0.02	0.986	0.995
DLBD	EN_L3_5_IT_2	VPS37A	0.02	0.03	0.68	0.493	0.776
DLBD	EN_L3_5_IT_3	VPS37A	0.03	0.04	0.91	0.363	0.631
DLBD	EN_L5_6_NP	VPS37A	-0.00	0.07	-0.02	0.986	0.998
DLBD	EN_L5_ET	VPS37A	-0.42	0.63	-0.67	0.503	0.93
DLBD	EN_L6B	VPS37A	-0.02	0.07	-0.32	0.753	0.925
DLBD	EN_L6_CT	VPS37A	-0.02	0.05	-0.37	0.715	0.898
DLBD	EN_L6_IT_1	VPS37A	-0.01	0.05	-0.21	0.833	0.974
DLBD	EN_L6_IT_2	VPS37A	0.03	0.07	0.44	0.663	0.909
DLBD	Endo	VPS37A	-0.04	0.81	-0.05	0.959	0.995
DLBD	IN_ADARB2	VPS37A	-0.05	0.06	-0.89	0.372	0.82
DLBD	IN_LAMP5_LHX6	VPS37A	0.00	0.07	0.07	0.945	0.99
DLBD	IN_LAMP5_RELN	VPS37A	-0.01	0.05	-0.16	0.871	0.979
DLBD	IN_PVALB	VPS37A	-0.07	0.04	-1.94	0.0529	0.278
DLBD	IN_PVALB_CHC	VPS37A	-0.03	0.07	-0.50	0.619	0.905
DLBD	IN_SST	VPS37A	0.00	0.04	0.07	0.941	0.984
DLBD	IN_VIP	VPS37A	-0.03	0.04	-0.76	0.448	0.748
DLBD	Micro	VPS37A	0.05	0.06	0.84	0.402	0.754
DLBD	OPC	VPS37A	-0.01	0.04	-0.38	0.703	0.944
DLBD	Oligo	VPS37A	0.05	0.04	1.29	0.198	0.41
DLBD	PC	VPS37A	1.79	0.84	2.13	0.0332	0.512
DLBD	VLMC	VPS37A	-0.15	0.14	-1.06	0.287	0.761
DLBD	Astro	VPS37B	0.07	0.05	1.42	0.157	0.339
DLBD	EN_L2_3_IT	VPS37B	-0.00	0.04	-0.08	0.94	0.98
DLBD	EN_L3_5_IT_1	VPS37B	0.08	0.08	0.98	0.328	0.662
DLBD	EN_L3_5_IT_2	VPS37B	-0.03	0.06	-0.49	0.622	0.845
DLBD	EN_L3_5_IT_3	VPS37B	-0.08	0.07	-1.22	0.223	0.484
DLBD	EN_L5_6_NP	VPS37B	1.65	1.35	1.22	0.221	0.649
DLBD	EN_L6B	VPS37B	-0.27	0.11	-2.38	0.0171	0.205
DLBD	EN_L6_CT	VPS37B	-0.14	0.09	-1.56	0.118	0.447
DLBD	EN_L6_IT_1	VPS37B	-0.01	0.09	-0.12	0.905	0.985
DLBD	EN_L6_IT_2	VPS37B	-0.09	0.12	-0.73	0.467	0.818
DLBD	Endo	VPS37B	-0.02	1.06	-0.02	0.983	0.997
DLBD	IN_ADARB2	VPS37B	0.08	0.11	0.77	0.44	0.85
DLBD	IN_LAMP5_RELN	VPS37B	0.23	0.11	2.06	0.0391	0.385
DLBD	IN_PVALB	VPS37B	0.04	0.07	0.67	0.503	0.8
DLBD	IN_SST	VPS37B	0.02	0.08	0.20	0.84	0.958
DLBD	IN_VIP	VPS37B	-0.02	0.06	-0.42	0.676	0.877
DLBD	Micro	VPS37B	0.02	0.08	0.22	0.828	0.96
DLBD	OPC	VPS37B	-0.20	0.09	-2.36	0.0185	0.321
DLBD	Oligo	VPS37B	-0.38	0.06	-6.60	4.07e-11	2.5e-08
DLBD	Astro	VPS37C	0.07	0.07	0.95	0.342	0.553
DLBD	EN_L2_3_IT	VPS37C	0.02	0.04	0.37	0.709	0.872
DLBD	EN_L3_5_IT_1	VPS37C	0.03	0.08	0.40	0.69	0.891
DLBD	EN_L3_5_IT_2	VPS37C	0.03	0.06	0.48	0.634	0.85
DLBD	EN_L3_5_IT_3	VPS37C	0.00	0.07	0.01	0.989	0.996
DLBD	EN_L5_6_NP	VPS37C	-0.05	0.11	-0.44	0.658	0.9
DLBD	EN_L6B	VPS37C	-0.12	0.11	-1.10	0.27	0.66
DLBD	EN_L6_CT	VPS37C	-0.15	0.10	-1.56	0.12	0.452
DLBD	EN_L6_IT_1	VPS37C	-0.10	0.10	-1.08	0.282	0.779
DLBD	EN_L6_IT_2	VPS37C	0.04	0.12	0.36	0.717	0.925
DLBD	IN_ADARB2	VPS37C	-0.10	0.10	-1.01	0.313	0.79
DLBD	IN_LAMP5_LHX6	VPS37C	0.05	0.12	0.44	0.657	0.908
DLBD	IN_LAMP5_RELN	VPS37C	-0.10	0.10	-1.00	0.318	0.786
DLBD	IN_PVALB	VPS37C	-0.03	0.07	-0.47	0.641	0.876
DLBD	IN_SST	VPS37C	-0.06	0.08	-0.71	0.479	0.813
DLBD	IN_VIP	VPS37C	0.03	0.07	0.42	0.675	0.876
DLBD	Micro	VPS37C	-0.14	0.08	-1.83	0.0678	0.369
DLBD	OPC	VPS37C	-0.08	0.09	-0.93	0.351	0.794
DLBD	Oligo	VPS37C	0.00	0.04	0.08	0.935	0.971
DLBD	Astro	VPS37D	0.19	0.10	1.99	0.047	0.151
DLBD	EN_L2_3_IT	VPS37D	0.06	0.09	0.66	0.511	0.759
DLBD	EN_L3_5_IT_2	VPS37D	0.19	0.11	1.72	0.0845	0.331
DLBD	EN_L3_5_IT_3	VPS37D	0.10	0.09	1.07	0.284	0.556
DLBD	IN_PVALB	VPS37D	-0.06	0.10	-0.58	0.562	0.834
DLBD	IN_VIP	VPS37D	0.02	0.09	0.21	0.837	0.942
DLBD	OPC	VPS37D	0.07	0.10	0.70	0.485	0.864
DLBD	Oligo	VPS37D	-0.07	0.08	-0.92	0.36	0.587
DLBD	Astro	VPS39	-0.13	0.04	-3.39	0.000697	0.00723
DLBD	EN_L2_3_IT	VPS39	-0.04	0.03	-1.65	0.0992	0.35
DLBD	EN_L3_5_IT_1	VPS39	-0.05	0.05	-1.20	0.23	0.565
DLBD	EN_L3_5_IT_2	VPS39	-0.02	0.04	-0.51	0.613	0.841
DLBD	EN_L3_5_IT_3	VPS39	-0.09	0.04	-2.50	0.0126	0.0905
DLBD	EN_L5_6_NP	VPS39	-0.08	0.08	-0.94	0.346	0.747
DLBD	EN_L5_ET	VPS39	-1.82	0.61	-2.98	0.00292	0.247
DLBD	EN_L6B	VPS39	-0.05	0.08	-0.62	0.534	0.834
DLBD	EN_L6_CT	VPS39	-0.10	0.06	-1.74	0.0825	0.385
DLBD	EN_L6_IT_1	VPS39	-0.06	0.07	-0.85	0.395	0.843
DLBD	EN_L6_IT_2	VPS39	-0.04	0.07	-0.66	0.508	0.841
DLBD	Endo	VPS39	1.25	1.45	0.86	0.389	0.867
DLBD	IN_ADARB2	VPS39	-0.05	0.06	-0.88	0.379	0.822
DLBD	IN_LAMP5_LHX6	VPS39	-0.01	0.07	-0.18	0.857	0.97
DLBD	IN_LAMP5_RELN	VPS39	-0.06	0.05	-1.15	0.25	0.732
DLBD	IN_PVALB	VPS39	-0.02	0.04	-0.50	0.619	0.866
DLBD	IN_PVALB_CHC	VPS39	-0.12	0.07	-1.76	0.0785	0.442
DLBD	IN_SST	VPS39	-0.00	0.05	-0.03	0.973	0.994
DLBD	IN_VIP	VPS39	-0.03	0.04	-0.73	0.468	0.759
DLBD	Micro	VPS39	-0.05	0.05	-0.95	0.343	0.721
DLBD	OPC	VPS39	-0.04	0.04	-0.97	0.333	0.785
DLBD	Oligo	VPS39	-0.09	0.03	-3.11	0.00185	0.0153
DLBD	PC	VPS39	0.36	1.10	0.33	0.745	0.975
DLBD	VLMC	VPS39	0.05	0.13	0.38	0.707	0.933
DLBD	Adaptive	VPS41	-0.21	0.19	-1.09	0.275	0.99
DLBD	Astro	VPS41	0.00	0.03	0.02	0.981	0.99
DLBD	EN_L2_3_IT	VPS41	-0.04	0.04	-0.99	0.32	0.617
DLBD	EN_L3_5_IT_1	VPS41	0.00	0.04	0.01	0.994	0.999
DLBD	EN_L3_5_IT_2	VPS41	-0.04	0.03	-1.11	0.265	0.588
DLBD	EN_L3_5_IT_3	VPS41	-0.03	0.03	-0.98	0.325	0.596
DLBD	EN_L5_6_NP	VPS41	0.05	0.05	0.91	0.362	0.756
DLBD	EN_L5_ET	VPS41	-0.38	0.50	-0.74	0.456	0.919
DLBD	EN_L6B	VPS41	0.03	0.05	0.71	0.48	0.808
DLBD	EN_L6_CT	VPS41	-0.02	0.04	-0.46	0.647	0.873
DLBD	EN_L6_IT_1	VPS41	-0.01	0.04	-0.19	0.848	0.977
DLBD	EN_L6_IT_2	VPS41	0.03	0.05	0.56	0.577	0.878
DLBD	Endo	VPS41	-0.09	0.10	-0.86	0.391	0.867
DLBD	IN_ADARB2	VPS41	0.02	0.04	0.44	0.661	0.923
DLBD	IN_LAMP5_LHX6	VPS41	0.05	0.05	0.95	0.34	0.751
DLBD	IN_LAMP5_RELN	VPS41	-0.03	0.04	-0.66	0.51	0.88
DLBD	IN_PVALB	VPS41	-0.03	0.04	-0.87	0.387	0.715
DLBD	IN_PVALB_CHC	VPS41	-0.04	0.06	-0.70	0.487	0.853
DLBD	IN_SST	VPS41	-0.03	0.04	-0.60	0.549	0.847
DLBD	IN_VIP	VPS41	0.04	0.04	1.07	0.284	0.618
DLBD	Micro	VPS41	0.08	0.04	2.18	0.029	0.245
DLBD	OPC	VPS41	0.01	0.03	0.39	0.697	0.942
DLBD	Oligo	VPS41	0.04	0.03	1.31	0.189	0.399
DLBD	PC	VPS41	-0.16	0.10	-1.53	0.125	0.705
DLBD	PVM	VPS41	0.15	0.13	1.22	0.221	0.706
DLBD	SMC	VPS41	0.15	0.25	0.58	0.559	0.994
DLBD	VLMC	VPS41	0.20	0.13	1.50	0.132	0.646
DLBD	Astro	VPS45	-0.00	0.03	-0.07	0.944	0.973
DLBD	EN_L2_3_IT	VPS45	0.00	0.03	0.06	0.953	0.985
DLBD	EN_L3_5_IT_1	VPS45	-0.01	0.05	-0.20	0.84	0.951
DLBD	EN_L3_5_IT_2	VPS45	0.02	0.03	0.59	0.553	0.809
DLBD	EN_L3_5_IT_3	VPS45	-0.01	0.04	-0.25	0.805	0.921
DLBD	EN_L5_6_NP	VPS45	-0.04	0.05	-0.90	0.367	0.757
DLBD	EN_L5_ET	VPS45	0.03	0.53	0.05	0.96	0.993
DLBD	EN_L6B	VPS45	-0.03	0.06	-0.46	0.648	0.883
DLBD	EN_L6_CT	VPS45	-0.03	0.04	-0.69	0.491	0.798
DLBD	EN_L6_IT_1	VPS45	-0.01	0.05	-0.26	0.796	0.968
DLBD	EN_L6_IT_2	VPS45	0.01	0.06	0.24	0.809	0.955
DLBD	Endo	VPS45	-0.16	0.14	-1.10	0.269	0.803
DLBD	IN_ADARB2	VPS45	-0.01	0.05	-0.17	0.868	0.976
DLBD	IN_LAMP5_LHX6	VPS45	0.06	0.05	1.12	0.264	0.687
DLBD	IN_LAMP5_RELN	VPS45	-0.02	0.04	-0.46	0.643	0.923
DLBD	IN_PVALB	VPS45	0.01	0.04	0.37	0.709	0.908
DLBD	IN_PVALB_CHC	VPS45	0.08	0.05	1.57	0.116	0.518
DLBD	IN_SST	VPS45	-0.02	0.04	-0.56	0.575	0.861
DLBD	IN_VIP	VPS45	-0.03	0.03	-0.97	0.33	0.658
DLBD	Micro	VPS45	-0.01	0.04	-0.29	0.771	0.939
DLBD	OPC	VPS45	-0.04	0.03	-1.06	0.288	0.756
DLBD	Oligo	VPS45	0.01	0.03	0.37	0.709	0.853
DLBD	PC	VPS45	-0.04	0.12	-0.30	0.766	0.977
DLBD	PVM	VPS45	0.03	0.15	0.20	0.845	0.967
DLBD	VLMC	VPS45	0.05	0.12	0.43	0.671	0.929
DLBD	Astro	VPS4A	-0.01	0.05	-0.20	0.838	0.92
DLBD	EN_L2_3_IT	VPS4A	-0.02	0.05	-0.36	0.717	0.876
DLBD	EN_L3_5_IT_1	VPS4A	-0.04	0.06	-0.66	0.51	0.796
DLBD	EN_L3_5_IT_2	VPS4A	-0.09	0.05	-1.65	0.0994	0.359
DLBD	EN_L3_5_IT_3	VPS4A	-0.01	0.06	-0.13	0.9	0.963
DLBD	EN_L5_6_NP	VPS4A	-0.10	0.10	-1.01	0.312	0.729
DLBD	EN_L6B	VPS4A	0.02	0.12	0.14	0.886	0.968
DLBD	EN_L6_CT	VPS4A	-0.03	0.09	-0.31	0.757	0.916
DLBD	EN_L6_IT_1	VPS4A	-0.06	0.09	-0.64	0.522	0.89
DLBD	EN_L6_IT_2	VPS4A	-0.12	0.12	-1.07	0.285	0.722
DLBD	IN_ADARB2	VPS4A	0.04	0.09	0.46	0.642	0.917
DLBD	IN_LAMP5_LHX6	VPS4A	-0.01	0.10	-0.08	0.936	0.988
DLBD	IN_LAMP5_RELN	VPS4A	-0.04	0.09	-0.50	0.616	0.918
DLBD	IN_PVALB	VPS4A	-0.05	0.06	-0.86	0.391	0.72
DLBD	IN_PVALB_CHC	VPS4A	-0.06	0.11	-0.52	0.605	0.9
DLBD	IN_SST	VPS4A	0.02	0.08	0.24	0.813	0.947
DLBD	IN_VIP	VPS4A	-0.02	0.06	-0.37	0.715	0.897
DLBD	Micro	VPS4A	0.06	0.09	0.69	0.491	0.812
DLBD	OPC	VPS4A	0.03	0.06	0.47	0.64	0.921
DLBD	Oligo	VPS4A	-0.05	0.04	-1.23	0.219	0.436
DLBD	Astro	VPS4B	-0.14	0.04	-3.75	0.000176	0.00264
DLBD	EN_L2_3_IT	VPS4B	-0.03	0.02	-1.41	0.16	0.444
DLBD	EN_L3_5_IT_1	VPS4B	-0.06	0.04	-1.38	0.168	0.485
DLBD	EN_L3_5_IT_2	VPS4B	-0.02	0.03	-0.69	0.488	0.772
DLBD	EN_L3_5_IT_3	VPS4B	-0.04	0.04	-1.12	0.264	0.531
DLBD	EN_L5_6_NP	VPS4B	-0.07	0.07	-1.07	0.286	0.708
DLBD	EN_L5_ET	VPS4B	-0.45	0.65	-0.69	0.493	0.929
DLBD	EN_L6B	VPS4B	-0.02	0.07	-0.31	0.753	0.925
DLBD	EN_L6_CT	VPS4B	0.00	0.05	0.06	0.953	0.988
DLBD	EN_L6_IT_1	VPS4B	-0.07	0.07	-0.98	0.328	0.809
DLBD	EN_L6_IT_2	VPS4B	-0.03	0.06	-0.52	0.601	0.884
DLBD	Endo	VPS4B	-0.29	0.13	-2.23	0.026	0.443
DLBD	IN_ADARB2	VPS4B	0.03	0.06	0.58	0.565	0.901
DLBD	IN_LAMP5_LHX6	VPS4B	-0.06	0.07	-0.92	0.356	0.763
DLBD	IN_LAMP5_RELN	VPS4B	0.03	0.05	0.57	0.566	0.902
DLBD	IN_PVALB	VPS4B	-0.00	0.04	-0.12	0.907	0.974
DLBD	IN_PVALB_CHC	VPS4B	0.01	0.08	0.12	0.903	0.984
DLBD	IN_SST	VPS4B	-0.04	0.04	-0.88	0.379	0.748
DLBD	IN_VIP	VPS4B	-0.03	0.04	-0.71	0.478	0.766
DLBD	Micro	VPS4B	0.01	0.05	0.27	0.787	0.944
DLBD	OPC	VPS4B	-0.03	0.04	-0.67	0.5	0.871
DLBD	Oligo	VPS4B	-0.06	0.03	-2.44	0.0145	0.068
DLBD	PC	VPS4B	0.13	0.11	1.16	0.246	0.812
DLBD	VLMC	VPS4B	0.06	0.12	0.51	0.61	0.917
DLBD	Adaptive	VPS50	-0.29	0.21	-1.40	0.163	0.99
DLBD	Astro	VPS50	-0.12	0.04	-3.43	0.00061	0.00655
DLBD	EN_L2_3_IT	VPS50	-0.01	0.02	-0.21	0.833	0.936
DLBD	EN_L3_5_IT_1	VPS50	-0.03	0.04	-0.78	0.434	0.745
DLBD	EN_L3_5_IT_2	VPS50	0.04	0.03	1.34	0.18	0.482
DLBD	EN_L3_5_IT_3	VPS50	0.02	0.03	0.52	0.605	0.808
DLBD	EN_L5_6_NP	VPS50	-0.00	0.05	-0.02	0.984	0.997
DLBD	EN_L5_ET	VPS50	0.37	0.42	0.88	0.379	0.89
DLBD	EN_L6B	VPS50	0.04	0.06	0.72	0.47	0.801
DLBD	EN_L6_CT	VPS50	0.05	0.04	1.16	0.248	0.608
DLBD	EN_L6_IT_1	VPS50	-0.02	0.05	-0.43	0.664	0.934
DLBD	EN_L6_IT_2	VPS50	0.08	0.05	1.48	0.138	0.575
DLBD	Endo	VPS50	0.20	0.14	1.49	0.135	0.697
DLBD	IN_ADARB2	VPS50	-0.04	0.05	-0.87	0.384	0.824
DLBD	IN_LAMP5_LHX6	VPS50	0.05	0.05	0.97	0.333	0.746
DLBD	IN_LAMP5_RELN	VPS50	-0.01	0.04	-0.19	0.847	0.973
DLBD	IN_PVALB	VPS50	0.03	0.03	0.90	0.366	0.699
DLBD	IN_PVALB_CHC	VPS50	0.03	0.05	0.64	0.523	0.868
DLBD	IN_SST	VPS50	0.06	0.03	1.69	0.0903	0.451
DLBD	IN_VIP	VPS50	0.01	0.03	0.23	0.816	0.936
DLBD	Micro	VPS50	0.12	0.05	2.70	0.00696	0.109
DLBD	OPC	VPS50	-0.03	0.03	-0.91	0.361	0.801
DLBD	Oligo	VPS50	-0.06	0.03	-2.23	0.0259	0.103
DLBD	PC	VPS50	-0.13	0.12	-1.04	0.3	0.837
DLBD	PVM	VPS50	0.20	0.13	1.56	0.119	0.637
DLBD	VLMC	VPS50	0.08	0.13	0.67	0.503	0.882
DLBD	Astro	VPS51	0.04	0.04	1.11	0.267	0.475
DLBD	EN_L2_3_IT	VPS51	-0.02	0.03	-0.53	0.599	0.812
DLBD	EN_L3_5_IT_1	VPS51	-0.06	0.07	-0.89	0.376	0.704
DLBD	EN_L3_5_IT_2	VPS51	0.03	0.04	0.76	0.449	0.745
DLBD	EN_L3_5_IT_3	VPS51	0.04	0.04	0.95	0.343	0.612
DLBD	EN_L5_6_NP	VPS51	0.09	0.09	1.00	0.32	0.732
DLBD	EN_L5_ET	VPS51	-0.24	0.71	-0.33	0.74	0.967
DLBD	EN_L6B	VPS51	0.09	0.09	1.03	0.305	0.69
DLBD	EN_L6_CT	VPS51	-0.03	0.07	-0.38	0.701	0.894
DLBD	EN_L6_IT_1	VPS51	-0.02	0.06	-0.29	0.769	0.96
DLBD	EN_L6_IT_2	VPS51	-0.03	0.09	-0.30	0.765	0.941
DLBD	Endo	VPS51	3.05	0.89	3.42	0.000625	0.1
DLBD	IN_ADARB2	VPS51	-0.02	0.08	-0.23	0.82	0.964
DLBD	IN_LAMP5_LHX6	VPS51	0.05	0.08	0.62	0.534	0.869
DLBD	IN_LAMP5_RELN	VPS51	-0.07	0.06	-1.12	0.264	0.743
DLBD	IN_PVALB	VPS51	0.02	0.05	0.46	0.644	0.878
DLBD	IN_PVALB_CHC	VPS51	-0.02	0.10	-0.21	0.835	0.971
DLBD	IN_SST	VPS51	0.06	0.06	1.00	0.317	0.715
DLBD	IN_VIP	VPS51	-0.01	0.04	-0.14	0.89	0.96
DLBD	Micro	VPS51	0.01	0.06	0.10	0.924	0.983
DLBD	OPC	VPS51	-0.03	0.04	-0.68	0.494	0.868
DLBD	Oligo	VPS51	0.00	0.03	0.04	0.966	0.985
DLBD	PC	VPS51	-0.01	0.81	-0.02	0.985	1
DLBD	Astro	VPS52	-0.08	0.04	-2.08	0.0378	0.13
DLBD	EN_L2_3_IT	VPS52	-0.00	0.04	-0.06	0.955	0.985
DLBD	EN_L3_5_IT_1	VPS52	0.11	0.08	1.41	0.158	0.47
DLBD	EN_L3_5_IT_2	VPS52	0.05	0.05	0.93	0.35	0.664
DLBD	EN_L3_5_IT_3	VPS52	0.04	0.06	0.74	0.458	0.711
DLBD	EN_L5_6_NP	VPS52	-0.01	0.12	-0.12	0.905	0.981
DLBD	EN_L6B	VPS52	-0.17	0.11	-1.54	0.123	0.497
DLBD	EN_L6_CT	VPS52	-0.11	0.09	-1.15	0.249	0.61
DLBD	EN_L6_IT_1	VPS52	-0.07	0.09	-0.81	0.417	0.852
DLBD	EN_L6_IT_2	VPS52	0.23	0.11	1.99	0.0466	0.395
DLBD	IN_ADARB2	VPS52	0.04	0.07	0.57	0.569	0.902
DLBD	IN_LAMP5_LHX6	VPS52	-0.00	0.11	-0.00	0.999	0.999
DLBD	IN_LAMP5_RELN	VPS52	0.04	0.09	0.38	0.704	0.935
DLBD	IN_PVALB	VPS52	-0.04	0.06	-0.75	0.454	0.769
DLBD	IN_PVALB_CHC	VPS52	-1.18	1.02	-1.16	0.248	0.688
DLBD	IN_SST	VPS52	-0.00	0.08	-0.01	0.992	0.999
DLBD	IN_VIP	VPS52	0.03	0.06	0.51	0.607	0.838
DLBD	Micro	VPS52	-0.16	0.08	-2.00	0.046	0.31
DLBD	OPC	VPS52	-0.06	0.05	-1.25	0.21	0.688
DLBD	Oligo	VPS52	-0.08	0.03	-2.58	0.00992	0.0517
DLBD	Adaptive	VPS53	0.07	0.19	0.39	0.699	0.99
DLBD	Astro	VPS53	0.03	0.04	0.83	0.406	0.613
DLBD	EN_L2_3_IT	VPS53	-0.01	0.03	-0.45	0.653	0.844
DLBD	EN_L3_5_IT_1	VPS53	-0.04	0.04	-1.13	0.26	0.6
DLBD	EN_L3_5_IT_2	VPS53	-0.05	0.03	-1.44	0.15	0.441
DLBD	EN_L3_5_IT_3	VPS53	-0.05	0.03	-1.49	0.136	0.37
DLBD	EN_L5_6_NP	VPS53	-0.11	0.05	-2.40	0.0162	0.252
DLBD	EN_L5_ET	VPS53	0.02	0.37	0.06	0.954	0.992
DLBD	EN_L6B	VPS53	-0.06	0.05	-1.22	0.224	0.616
DLBD	EN_L6_CT	VPS53	-0.03	0.04	-0.76	0.449	0.776
DLBD	EN_L6_IT_1	VPS53	-0.03	0.05	-0.55	0.585	0.912
DLBD	EN_L6_IT_2	VPS53	-0.04	0.05	-0.76	0.446	0.807
DLBD	Endo	VPS53	0.09	0.10	0.89	0.371	0.86
DLBD	IN_ADARB2	VPS53	-0.01	0.04	-0.35	0.726	0.944
DLBD	IN_LAMP5_LHX6	VPS53	0.00	0.04	0.09	0.925	0.985
DLBD	IN_LAMP5_RELN	VPS53	-0.05	0.04	-1.22	0.224	0.711
DLBD	IN_PVALB	VPS53	-0.06	0.03	-1.81	0.0702	0.322
DLBD	IN_PVALB_CHC	VPS53	-0.01	0.05	-0.28	0.782	0.958
DLBD	IN_SST	VPS53	-0.04	0.04	-1.23	0.22	0.627
DLBD	IN_VIP	VPS53	-0.05	0.03	-1.64	0.102	0.385
DLBD	Micro	VPS53	0.10	0.05	2.14	0.0324	0.261
DLBD	OPC	VPS53	-0.01	0.04	-0.17	0.865	0.981
DLBD	Oligo	VPS53	0.01	0.03	0.31	0.759	0.881
DLBD	PC	VPS53	0.06	0.09	0.67	0.504	0.909
DLBD	PVM	VPS53	-0.02	0.13	-0.19	0.852	0.967
DLBD	VLMC	VPS53	0.18	0.12	1.55	0.12	0.634
DLBD	Astro	VPS54	-0.06	0.03	-2.02	0.0432	0.143
DLBD	EN_L2_3_IT	VPS54	0.01	0.02	0.22	0.824	0.931
DLBD	EN_L3_5_IT_1	VPS54	-0.06	0.04	-1.47	0.142	0.445
DLBD	EN_L3_5_IT_2	VPS54	-0.00	0.03	-0.12	0.908	0.966
DLBD	EN_L3_5_IT_3	VPS54	0.03	0.03	0.97	0.332	0.602
DLBD	EN_L5_6_NP	VPS54	-0.03	0.05	-0.69	0.491	0.828
DLBD	EN_L5_ET	VPS54	-0.21	0.44	-0.48	0.635	0.954
DLBD	EN_L6B	VPS54	-0.14	0.06	-2.45	0.0144	0.192
DLBD	EN_L6_CT	VPS54	0.01	0.04	0.17	0.865	0.959
DLBD	EN_L6_IT_1	VPS54	0.08	0.05	1.54	0.123	0.618
DLBD	EN_L6_IT_2	VPS54	-0.04	0.06	-0.78	0.434	0.8
DLBD	Endo	VPS54	0.01	0.09	0.11	0.91	0.991
DLBD	IN_ADARB2	VPS54	-0.04	0.05	-0.91	0.364	0.815
DLBD	IN_LAMP5_LHX6	VPS54	0.02	0.05	0.48	0.634	0.904
DLBD	IN_LAMP5_RELN	VPS54	-0.02	0.04	-0.42	0.678	0.931
DLBD	IN_PVALB	VPS54	0.00	0.03	0.06	0.955	0.988
DLBD	IN_PVALB_CHC	VPS54	0.05	0.05	1.01	0.312	0.745
DLBD	IN_SST	VPS54	0.02	0.04	0.45	0.653	0.891
DLBD	IN_VIP	VPS54	-0.03	0.03	-1.22	0.222	0.554
DLBD	Micro	VPS54	-0.03	0.04	-0.88	0.378	0.74
DLBD	OPC	VPS54	0.03	0.03	1.03	0.301	0.762
DLBD	Oligo	VPS54	0.02	0.03	0.64	0.522	0.724
DLBD	PC	VPS54	0.10	0.09	1.06	0.289	0.837
DLBD	PVM	VPS54	-0.01	0.12	-0.07	0.944	0.988
DLBD	SMC	VPS54	0.23	0.27	0.83	0.406	0.994
DLBD	VLMC	VPS54	0.05	0.09	0.58	0.563	0.9
DLBD	Astro	VPS72	-0.09	0.06	-1.54	0.124	0.292
DLBD	EN_L2_3_IT	VPS72	0.06	0.04	1.37	0.171	0.459
DLBD	EN_L3_5_IT_1	VPS72	0.19	0.09	2.11	0.0344	0.213
DLBD	EN_L3_5_IT_2	VPS72	0.09	0.06	1.39	0.166	0.463
DLBD	EN_L3_5_IT_3	VPS72	0.08	0.06	1.31	0.192	0.448
DLBD	EN_L5_6_NP	VPS72	-2.06	1.36	-1.52	0.128	0.546
DLBD	EN_L6_CT	VPS72	0.03	0.10	0.35	0.724	0.903
DLBD	EN_L6_IT_1	VPS72	0.12	0.10	1.21	0.226	0.734
DLBD	IN_ADARB2	VPS72	0.02	0.10	0.19	0.848	0.971
DLBD	IN_LAMP5_LHX6	VPS72	-0.08	0.12	-0.67	0.502	0.851
DLBD	IN_LAMP5_RELN	VPS72	0.09	0.10	0.85	0.396	0.83
DLBD	IN_PVALB	VPS72	-0.02	0.06	-0.30	0.763	0.929
DLBD	IN_SST	VPS72	-0.04	0.08	-0.51	0.607	0.873
DLBD	IN_VIP	VPS72	0.07	0.07	0.99	0.321	0.651
DLBD	Micro	VPS72	-0.02	0.08	-0.22	0.825	0.96
DLBD	OPC	VPS72	-0.00	0.07	-0.05	0.957	0.994
DLBD	Oligo	VPS72	-0.07	0.04	-1.72	0.0858	0.237
DLBD	Adaptive	VPS8	-0.18	0.16	-1.14	0.256	0.99
DLBD	Astro	VPS8	0.03	0.03	0.87	0.386	0.594
DLBD	EN_L2_3_IT	VPS8	-0.14	0.04	-3.79	0.00015	0.0115
DLBD	EN_L3_5_IT_1	VPS8	-0.11	0.04	-2.77	0.00561	0.0731
DLBD	EN_L3_5_IT_2	VPS8	-0.11	0.03	-3.49	0.000482	0.0137
DLBD	EN_L3_5_IT_3	VPS8	-0.05	0.03	-1.73	0.0831	0.276
DLBD	EN_L5_6_NP	VPS8	-0.05	0.04	-1.08	0.278	0.7
DLBD	EN_L5_ET	VPS8	-0.93	0.40	-2.34	0.0195	0.449
DLBD	EN_L6B	VPS8	0.02	0.06	0.42	0.675	0.895
DLBD	EN_L6_CT	VPS8	-0.07	0.04	-1.75	0.0794	0.38
DLBD	EN_L6_IT_1	VPS8	-0.14	0.06	-2.34	0.0193	0.323
DLBD	EN_L6_IT_2	VPS8	0.03	0.05	0.53	0.598	0.883
DLBD	Endo	VPS8	0.02	0.11	0.20	0.844	0.982
DLBD	IN_ADARB2	VPS8	-0.01	0.04	-0.16	0.874	0.977
DLBD	IN_LAMP5_LHX6	VPS8	0.02	0.04	0.51	0.612	0.895
DLBD	IN_LAMP5_RELN	VPS8	-0.01	0.04	-0.19	0.851	0.974
DLBD	IN_PVALB	VPS8	-0.07	0.03	-2.08	0.0374	0.231
DLBD	IN_PVALB_CHC	VPS8	-0.01	0.05	-0.11	0.91	0.987
DLBD	IN_SST	VPS8	-0.09	0.04	-2.38	0.0174	0.222
DLBD	IN_VIP	VPS8	0.02	0.03	0.81	0.418	0.727
DLBD	Micro	VPS8	0.09	0.04	2.16	0.0307	0.253
DLBD	OPC	VPS8	-0.03	0.03	-1.16	0.245	0.723
DLBD	Oligo	VPS8	0.03	0.03	0.93	0.355	0.583
DLBD	PC	VPS8	0.06	0.13	0.46	0.642	0.941
DLBD	PVM	VPS8	0.14	0.10	1.38	0.167	0.668
DLBD	VLMC	VPS8	-0.08	0.13	-0.65	0.513	0.886
DLBD	Astro	VPS9D1	0.10	0.05	2.06	0.0396	0.135
DLBD	EN_L2_3_IT	VPS9D1	-0.02	0.04	-0.46	0.644	0.839
DLBD	EN_L3_5_IT_1	VPS9D1	0.00	0.06	0.03	0.972	0.991
DLBD	EN_L3_5_IT_2	VPS9D1	-0.00	0.05	-0.01	0.992	0.997
DLBD	EN_L3_5_IT_3	VPS9D1	-0.10	0.05	-1.89	0.0592	0.227
DLBD	EN_L5_6_NP	VPS9D1	-0.10	0.08	-1.31	0.189	0.617
DLBD	EN_L5_ET	VPS9D1	0.42	0.53	0.80	0.422	0.904
DLBD	EN_L6B	VPS9D1	-0.05	0.07	-0.69	0.489	0.813
DLBD	EN_L6_CT	VPS9D1	-0.09	0.07	-1.32	0.186	0.542
DLBD	EN_L6_IT_1	VPS9D1	0.01	0.06	0.24	0.81	0.969
DLBD	EN_L6_IT_2	VPS9D1	0.00	0.07	0.07	0.948	0.986
DLBD	IN_ADARB2	VPS9D1	0.04	0.08	0.50	0.617	0.915
DLBD	IN_LAMP5_LHX6	VPS9D1	0.16	0.07	2.19	0.0283	0.265
DLBD	IN_LAMP5_RELN	VPS9D1	0.09	0.07	1.27	0.205	0.698
DLBD	IN_PVALB	VPS9D1	0.07	0.05	1.56	0.118	0.414
DLBD	IN_PVALB_CHC	VPS9D1	0.10	0.09	1.12	0.263	0.7
DLBD	IN_SST	VPS9D1	-0.04	0.06	-0.56	0.575	0.861
DLBD	IN_VIP	VPS9D1	-0.01	0.06	-0.17	0.865	0.953
DLBD	Micro	VPS9D1	0.11	0.09	1.15	0.248	0.63
DLBD	OPC	VPS9D1	-0.00	0.06	-0.02	0.982	0.998
DLBD	Oligo	VPS9D1	-0.00	0.04	-0.06	0.953	0.979
DLBD	Astro	VRK1	-0.11	0.06	-1.88	0.0599	0.178
DLBD	EN_L2_3_IT	VRK1	-0.01	0.04	-0.26	0.793	0.915
DLBD	EN_L3_5_IT_1	VRK1	0.16	0.07	2.36	0.0181	0.147
DLBD	EN_L3_5_IT_2	VRK1	0.06	0.05	1.26	0.209	0.523
DLBD	EN_L3_5_IT_3	VRK1	-0.04	0.05	-0.76	0.445	0.703
DLBD	EN_L5_6_NP	VRK1	0.01	0.08	0.14	0.887	0.976
DLBD	EN_L5_ET	VRK1	-0.05	0.52	-0.10	0.923	0.988
DLBD	EN_L6B	VRK1	0.03	0.08	0.36	0.718	0.911
DLBD	EN_L6_CT	VRK1	0.01	0.07	0.09	0.925	0.978
DLBD	EN_L6_IT_1	VRK1	-0.01	0.07	-0.11	0.914	0.987
DLBD	EN_L6_IT_2	VRK1	0.02	0.07	0.24	0.811	0.956
DLBD	Endo	VRK1	-0.23	1.47	-0.16	0.876	0.986
DLBD	IN_ADARB2	VRK1	-0.08	0.06	-1.42	0.156	0.668
DLBD	IN_LAMP5_LHX6	VRK1	-0.22	0.08	-2.82	0.00475	0.102
DLBD	IN_LAMP5_RELN	VRK1	-0.23	0.06	-3.71	0.000206	0.0286
DLBD	IN_PVALB	VRK1	-0.04	0.04	-0.90	0.37	0.703
DLBD	IN_PVALB_CHC	VRK1	0.05	0.10	0.52	0.605	0.9
DLBD	IN_SST	VRK1	-0.02	0.07	-0.25	0.801	0.944
DLBD	IN_VIP	VRK1	-0.01	0.05	-0.20	0.844	0.944
DLBD	Micro	VRK1	0.07	0.07	1.06	0.289	0.667
DLBD	OPC	VRK1	-0.00	0.06	-0.02	0.986	0.998
DLBD	Oligo	VRK1	-0.06	0.04	-1.52	0.127	0.309
DLBD	Adaptive	VRK2	-0.26	0.22	-1.19	0.232	0.99
DLBD	Astro	VRK2	0.19	0.10	1.98	0.0478	0.153
DLBD	EN_L2_3_IT	VRK2	-0.20	0.10	-1.92	0.0545	0.258
DLBD	EN_L3_5_IT_2	VRK2	-0.01	0.10	-0.09	0.932	0.974
DLBD	EN_L3_5_IT_3	VRK2	-0.13	0.10	-1.35	0.178	0.431
DLBD	EN_L5_6_NP	VRK2	0.55	1.27	0.44	0.663	0.905
DLBD	EN_L6_IT_1	VRK2	2.91	4.86	0.60	0.55	0.9
DLBD	Endo	VRK2	-0.01	0.10	-0.12	0.905	0.991
DLBD	IN_ADARB2	VRK2	-0.05	0.13	-0.37	0.714	0.941
DLBD	IN_PVALB	VRK2	-0.17	0.11	-1.56	0.118	0.414
DLBD	IN_SST	VRK2	-0.23	0.11	-2.09	0.0367	0.303
DLBD	IN_VIP	VRK2	-0.02	0.09	-0.23	0.82	0.937
DLBD	Micro	VRK2	-0.04	0.06	-0.61	0.541	0.837
DLBD	OPC	VRK2	0.09	0.06	1.58	0.113	0.587
DLBD	Oligo	VRK2	-0.11	0.05	-2.45	0.0142	0.0671
DLBD	PC	VRK2	0.00	0.12	0.03	0.975	0.999
DLBD	PVM	VRK2	-0.12	0.15	-0.81	0.415	0.793
DLBD	VLMC	VRK2	0.10	0.14	0.72	0.471	0.869
DLBD	Astro	VRK3	0.02	0.05	0.33	0.739	0.861
DLBD	EN_L2_3_IT	VRK3	0.00	0.05	0.05	0.958	0.986
DLBD	EN_L3_5_IT_1	VRK3	-0.01	0.08	-0.16	0.871	0.961
DLBD	EN_L3_5_IT_2	VRK3	0.01	0.06	0.18	0.856	0.947
DLBD	EN_L3_5_IT_3	VRK3	-0.05	0.06	-0.93	0.351	0.618
DLBD	EN_L5_6_NP	VRK3	-0.01	0.10	-0.08	0.934	0.987
DLBD	EN_L5_ET	VRK3	0.34	0.98	0.35	0.728	0.967
DLBD	EN_L6B	VRK3	0.03	0.10	0.28	0.783	0.934
DLBD	EN_L6_CT	VRK3	0.06	0.08	0.78	0.435	0.769
DLBD	EN_L6_IT_1	VRK3	-0.05	0.09	-0.59	0.555	0.902
DLBD	EN_L6_IT_2	VRK3	0.08	0.10	0.86	0.388	0.782
DLBD	IN_ADARB2	VRK3	-0.05	0.07	-0.73	0.463	0.858
DLBD	IN_LAMP5_LHX6	VRK3	0.04	0.10	0.40	0.687	0.918
DLBD	IN_LAMP5_RELN	VRK3	0.09	0.08	1.07	0.286	0.764
DLBD	IN_PVALB	VRK3	-0.02	0.05	-0.36	0.722	0.913
DLBD	IN_PVALB_CHC	VRK3	-0.12	0.11	-1.10	0.273	0.71
DLBD	IN_SST	VRK3	0.08	0.07	1.16	0.247	0.653
DLBD	IN_VIP	VRK3	-0.02	0.06	-0.42	0.677	0.877
DLBD	Micro	VRK3	-0.09	0.07	-1.24	0.213	0.597
DLBD	OPC	VRK3	0.01	0.05	0.25	0.8	0.968
DLBD	Oligo	VRK3	0.04	0.04	1.22	0.224	0.443
DLBD	Astro	VRTN	-0.12	0.10	-1.14	0.254	0.46
DLBD	EN_L2_3_IT	VRTN	-0.22	0.10	-2.14	0.0321	0.193
DLBD	EN_L3_5_IT_2	VRTN	-0.04	0.12	-0.32	0.746	0.903
DLBD	EN_L3_5_IT_3	VRTN	-0.14	0.12	-1.13	0.259	0.527
DLBD	IN_PVALB	VRTN	-1.49	0.89	-1.68	0.0926	0.37
DLBD	Oligo	VRTN	-0.10	0.09	-1.10	0.273	0.5
DLBD	EN_L2_3_IT	VSIG1	-0.06	0.10	-0.63	0.532	0.772
DLBD	EN_L3_5_IT_2	VSIG1	-0.07	0.13	-0.51	0.612	0.84
DLBD	EN_L3_5_IT_3	VSIG1	-0.11	0.13	-0.84	0.402	0.666
DLBD	Astro	VSIG10	-0.29	0.06	-4.88	1.08e-06	5.83e-05
DLBD	EN_L2_3_IT	VSIG10	-0.03	0.05	-0.58	0.561	0.789
DLBD	EN_L3_5_IT_1	VSIG10	0.05	0.07	0.64	0.52	0.801
DLBD	EN_L3_5_IT_2	VSIG10	0.03	0.06	0.53	0.595	0.831
DLBD	EN_L3_5_IT_3	VSIG10	-0.03	0.06	-0.46	0.644	0.834
DLBD	EN_L5_6_NP	VSIG10	-0.01	0.09	-0.07	0.942	0.988
DLBD	EN_L5_ET	VSIG10	0.25	0.70	0.36	0.719	0.967
DLBD	EN_L6B	VSIG10	-0.05	0.10	-0.50	0.619	0.872
DLBD	EN_L6_CT	VSIG10	0.04	0.09	0.41	0.679	0.884
DLBD	EN_L6_IT_1	VSIG10	-0.10	0.08	-1.22	0.222	0.73
DLBD	EN_L6_IT_2	VSIG10	0.08	0.09	0.86	0.388	0.782
DLBD	Endo	VSIG10	2.50	1.04	2.41	0.016	0.359
DLBD	IN_ADARB2	VSIG10	-0.03	0.09	-0.30	0.762	0.95
DLBD	IN_LAMP5_LHX6	VSIG10	0.01	0.09	0.11	0.909	0.979
DLBD	IN_LAMP5_RELN	VSIG10	0.04	0.08	0.47	0.639	0.923
DLBD	IN_PVALB	VSIG10	-0.05	0.06	-0.96	0.336	0.672
DLBD	IN_PVALB_CHC	VSIG10	-0.09	0.09	-1.02	0.306	0.741
DLBD	IN_SST	VSIG10	0.01	0.08	0.13	0.9	0.975
DLBD	IN_VIP	VSIG10	0.04	0.06	0.68	0.497	0.778
DLBD	Micro	VSIG10	-0.04	0.10	-0.43	0.669	0.897
DLBD	OPC	VSIG10	-0.06	0.06	-1.12	0.263	0.736
DLBD	Oligo	VSIG10	-0.11	0.05	-2.19	0.0287	0.111
DLBD	Astro	VSIG10L	-0.19	0.14	-1.41	0.157	0.339
DLBD	EN_L2_3_IT	VSIG10L	-0.36	0.12	-3.08	0.00206	0.0479
DLBD	Oligo	VSIG10L	-0.10	0.10	-0.95	0.344	0.573
DLBD	EN_L2_3_IT	VSIG10L2	-0.24	0.14	-1.66	0.0979	0.348
DLBD	EN_L3_5_IT_2	VSIG10L2	-0.57	0.15	-3.76	0.000172	0.00684
DLBD	EN_L3_5_IT_3	VSIG10L2	-0.41	0.17	-2.45	0.0141	0.0967
DLBD	IN_PVALB	VSIG10L2	-0.98	0.61	-1.62	0.106	0.392
DLBD	EN_L2_3_IT	VSIG2	0.63	0.87	0.73	0.467	0.731
DLBD	Micro	VSIG4	0.09	0.13	0.71	0.48	0.805
DLBD	PVM	VSIG4	-0.21	0.20	-1.07	0.285	0.731
DLBD	Astro	VSIR	-0.13	0.09	-1.56	0.119	0.283
DLBD	EN_L2_3_IT	VSIR	0.05	0.12	0.44	0.661	0.847
DLBD	Endo	VSIR	-0.03	0.13	-0.21	0.83	0.976
DLBD	Micro	VSIR	-0.27	0.07	-3.66	0.000248	0.0136
DLBD	OPC	VSIR	-0.09	0.13	-0.74	0.456	0.851
DLBD	Oligo	VSIR	0.50	0.10	4.89	9.96e-07	5.05e-05
DLBD	PVM	VSIR	0.24	0.15	1.59	0.111	0.628
DLBD	Astro	VSNL1	-0.04	0.09	-0.48	0.63	0.787
DLBD	EN_L2_3_IT	VSNL1	0.04	0.03	1.27	0.205	0.501
DLBD	EN_L3_5_IT_1	VSNL1	-0.06	0.04	-1.57	0.116	0.401
DLBD	EN_L3_5_IT_2	VSNL1	-0.01	0.03	-0.32	0.749	0.905
DLBD	EN_L3_5_IT_3	VSNL1	0.12	0.37	0.31	0.755	0.897
DLBD	EN_L5_6_NP	VSNL1	0.02	0.04	0.43	0.664	0.905
DLBD	EN_L5_ET	VSNL1	0.57	0.37	1.55	0.121	0.73
DLBD	EN_L6B	VSNL1	-0.03	0.05	-0.70	0.483	0.81
DLBD	EN_L6_CT	VSNL1	-0.08	0.04	-2.00	0.045	0.287
DLBD	EN_L6_IT_1	VSNL1	-0.01	0.04	-0.19	0.85	0.977
DLBD	EN_L6_IT_2	VSNL1	-0.18	0.06	-3.22	0.00127	0.0717
DLBD	Endo	VSNL1	1.73	0.90	1.92	0.055	0.564
DLBD	IN_ADARB2	VSNL1	0.06	0.08	0.77	0.443	0.85
DLBD	IN_LAMP5_LHX6	VSNL1	-0.15	0.06	-2.41	0.0161	0.199
DLBD	IN_LAMP5_RELN	VSNL1	-0.07	0.05	-1.40	0.163	0.644
DLBD	IN_PVALB	VSNL1	0.00	0.04	0.04	0.967	0.992
DLBD	IN_PVALB_CHC	VSNL1	-0.00	0.06	-0.00	0.997	1
DLBD	IN_SST	VSNL1	0.02	0.04	0.53	0.595	0.871
DLBD	IN_VIP	VSNL1	0.02	0.03	0.56	0.574	0.822
DLBD	Micro	VSNL1	-0.04	0.10	-0.44	0.661	0.894
DLBD	OPC	VSNL1	-0.08	0.07	-1.09	0.275	0.747
DLBD	Oligo	VSNL1	-0.07	0.08	-0.90	0.369	0.595
DLBD	PC	VSNL1	1.36	0.95	1.43	0.152	0.733
DLBD	EN_L2_3_IT	VSTM1	0.12	0.13	1.00	0.318	0.615
DLBD	Oligo	VSTM1	0.02	0.13	0.18	0.859	0.935
DLBD	Astro	VSTM2A	0.02	0.14	0.12	0.905	0.954
DLBD	EN_L2_3_IT	VSTM2A	0.18	0.05	3.41	0.000647	0.0257
DLBD	EN_L3_5_IT_1	VSTM2A	0.33	0.13	2.47	0.0136	0.124
DLBD	EN_L3_5_IT_2	VSTM2A	-0.04	0.11	-0.36	0.719	0.893
DLBD	EN_L3_5_IT_3	VSTM2A	0.51	0.11	4.59	4.36e-06	0.000443
DLBD	EN_L6_IT_1	VSTM2A	0.37	0.15	2.38	0.0174	0.306
DLBD	EN_L6_IT_2	VSTM2A	-0.02	0.12	-0.13	0.895	0.976
DLBD	IN_ADARB2	VSTM2A	0.12	0.05	2.20	0.0279	0.374
DLBD	IN_LAMP5_LHX6	VSTM2A	0.16	0.06	2.79	0.00527	0.108
DLBD	IN_LAMP5_RELN	VSTM2A	0.17	0.06	2.81	0.00499	0.147
DLBD	IN_PVALB	VSTM2A	0.14	0.05	2.97	0.00301	0.0515
DLBD	IN_PVALB_CHC	VSTM2A	0.08	0.07	1.21	0.227	0.664
DLBD	IN_SST	VSTM2A	0.13	0.06	2.03	0.0419	0.323
DLBD	IN_VIP	VSTM2A	0.10	0.05	2.12	0.0341	0.226
DLBD	OPC	VSTM2A	-0.02	0.09	-0.22	0.829	0.973
DLBD	Oligo	VSTM2A	-0.12	0.11	-1.05	0.293	0.521
DLBD	Astro	VSTM2B	0.06	0.10	0.58	0.56	0.737
DLBD	EN_L2_3_IT	VSTM2B	0.20	0.06	3.18	0.00147	0.0396
DLBD	EN_L3_5_IT_1	VSTM2B	0.15	0.07	2.11	0.0349	0.215
DLBD	EN_L3_5_IT_2	VSTM2B	0.12	0.06	2.08	0.0375	0.215
DLBD	EN_L3_5_IT_3	VSTM2B	0.20	0.06	3.26	0.00111	0.0192
DLBD	EN_L5_6_NP	VSTM2B	-0.09	0.12	-0.76	0.445	0.799
DLBD	EN_L5_ET	VSTM2B	1.84	1.03	1.79	0.0739	0.657
DLBD	EN_L6B	VSTM2B	-0.04	0.12	-0.31	0.755	0.926
DLBD	EN_L6_CT	VSTM2B	-0.23	0.10	-2.23	0.0257	0.219
DLBD	EN_L6_IT_1	VSTM2B	0.09	0.09	0.99	0.322	0.805
DLBD	EN_L6_IT_2	VSTM2B	0.26	0.08	3.02	0.00254	0.099
DLBD	IN_ADARB2	VSTM2B	0.05	0.10	0.55	0.584	0.905
DLBD	IN_LAMP5_LHX6	VSTM2B	-0.25	0.11	-2.19	0.0286	0.267
DLBD	IN_LAMP5_RELN	VSTM2B	0.05	0.10	0.52	0.601	0.912
DLBD	IN_PVALB	VSTM2B	0.11	0.07	1.69	0.0914	0.369
DLBD	IN_PVALB_CHC	VSTM2B	0.13	0.08	1.58	0.114	0.514
DLBD	IN_SST	VSTM2B	0.29	0.06	4.67	3.08e-06	0.00186
DLBD	IN_VIP	VSTM2B	0.02	0.06	0.36	0.716	0.898
DLBD	Micro	VSTM2B	0.03	0.14	0.23	0.814	0.955
DLBD	OPC	VSTM2B	0.10	0.05	2.02	0.0436	0.424
DLBD	Oligo	VSTM2B	0.21	0.06	3.47	0.00053	0.00598
DLBD	Astro	VSTM2L	-0.06	0.10	-0.66	0.512	0.7
DLBD	EN_L2_3_IT	VSTM2L	0.07	0.05	1.53	0.127	0.394
DLBD	EN_L3_5_IT_1	VSTM2L	0.30	0.08	3.56	0.000376	0.0122
DLBD	EN_L3_5_IT_2	VSTM2L	0.14	0.07	2.05	0.0401	0.223
DLBD	EN_L3_5_IT_3	VSTM2L	-0.00	0.07	-0.00	0.997	0.999
DLBD	EN_L5_ET	VSTM2L	0.58	0.56	1.03	0.302	0.865
DLBD	EN_L6_CT	VSTM2L	-0.28	0.11	-2.56	0.0105	0.141
DLBD	EN_L6_IT_1	VSTM2L	-0.03	0.09	-0.35	0.726	0.949
DLBD	EN_L6_IT_2	VSTM2L	-0.38	0.15	-2.59	0.00973	0.196
DLBD	IN_ADARB2	VSTM2L	0.09	0.09	1.10	0.273	0.76
DLBD	IN_LAMP5_LHX6	VSTM2L	-0.00	0.08	-0.01	0.994	0.999
DLBD	IN_LAMP5_RELN	VSTM2L	0.17	0.06	3.13	0.00177	0.0875
DLBD	IN_PVALB	VSTM2L	0.15	0.04	3.26	0.00109	0.0272
DLBD	IN_PVALB_CHC	VSTM2L	0.19	0.07	2.77	0.0056	0.111
DLBD	IN_SST	VSTM2L	0.18	0.05	3.30	0.000969	0.0527
DLBD	IN_VIP	VSTM2L	-0.01	0.05	-0.25	0.8	0.93
DLBD	OPC	VSTM2L	-0.01	0.10	-0.09	0.927	0.99
DLBD	Oligo	VSTM2L	-0.01	0.08	-0.08	0.939	0.972
DLBD	Astro	VSTM4	0.00	0.05	0.04	0.966	0.983
DLBD	EN_L2_3_IT	VSTM4	0.15	0.07	2.17	0.0298	0.186
DLBD	EN_L3_5_IT_1	VSTM4	0.14	0.08	1.84	0.0652	0.297
DLBD	EN_L3_5_IT_2	VSTM4	0.05	0.08	0.57	0.566	0.815
DLBD	EN_L3_5_IT_3	VSTM4	0.05	0.07	0.69	0.488	0.732
DLBD	EN_L5_6_NP	VSTM4	0.04	0.14	0.32	0.746	0.937
DLBD	EN_L6B	VSTM4	0.18	0.11	1.60	0.111	0.476
DLBD	EN_L6_CT	VSTM4	-0.08	0.10	-0.73	0.465	0.786
DLBD	EN_L6_IT_1	VSTM4	-0.19	0.11	-1.80	0.0716	0.521
DLBD	IN_ADARB2	VSTM4	0.11	0.10	1.16	0.245	0.746
DLBD	IN_PVALB	VSTM4	-0.02	0.08	-0.27	0.787	0.935
DLBD	IN_SST	VSTM4	0.00	0.08	0.01	0.995	0.999
DLBD	IN_VIP	VSTM4	0.22	0.06	3.39	0.000698	0.0253
DLBD	Micro	VSTM4	-0.05	0.68	-0.08	0.937	0.986
DLBD	OPC	VSTM4	0.05	0.06	0.81	0.416	0.831
DLBD	Oligo	VSTM4	-0.05	0.06	-0.86	0.389	0.615
DLBD	PC	VSTM4	0.26	0.14	1.89	0.0587	0.599
DLBD	EN_L2_3_IT	VSTM5	0.17	0.09	1.89	0.0584	0.269
DLBD	EN_L3_5_IT_1	VSTM5	-0.08	0.11	-0.72	0.472	0.771
DLBD	EN_L3_5_IT_2	VSTM5	0.22	0.08	2.67	0.00754	0.0812
DLBD	EN_L3_5_IT_3	VSTM5	0.09	0.08	1.12	0.262	0.529
DLBD	EN_L5_6_NP	VSTM5	0.48	1.15	0.42	0.676	0.909
DLBD	EN_L6_CT	VSTM5	0.15	0.10	1.51	0.132	0.468
DLBD	EN_L6_IT_1	VSTM5	0.09	0.12	0.75	0.454	0.867
DLBD	EN_L6_IT_2	VSTM5	-0.03	0.15	-0.19	0.848	0.964
DLBD	IN_ADARB2	VSTM5	0.07	0.10	0.67	0.504	0.878
DLBD	IN_LAMP5_LHX6	VSTM5	0.17	0.10	1.61	0.108	0.48
DLBD	IN_LAMP5_RELN	VSTM5	0.25	0.10	2.46	0.0141	0.24
DLBD	IN_PVALB	VSTM5	0.14	0.08	1.73	0.084	0.354
DLBD	IN_PVALB_CHC	VSTM5	0.01	0.15	0.05	0.96	0.991
DLBD	IN_SST	VSTM5	0.24	0.08	2.92	0.00349	0.0999
DLBD	IN_VIP	VSTM5	0.06	0.07	0.82	0.41	0.722
DLBD	OPC	VSTM5	-0.03	0.13	-0.26	0.797	0.967
DLBD	Oligo	VSTM5	0.09	0.10	0.95	0.343	0.572
DLBD	Astro	VSX1	-0.21	0.09	-2.19	0.0286	0.108
DLBD	IN_VIP	VSX1	-0.08	0.10	-0.83	0.406	0.719
DLBD	OPC	VSX1	0.03	0.07	0.47	0.635	0.92
DLBD	Oligo	VSX1	0.02	0.10	0.24	0.809	0.91
DLBD	Astro	VTA1	-0.06	0.04	-1.43	0.152	0.333
DLBD	EN_L2_3_IT	VTA1	-0.01	0.03	-0.22	0.83	0.934
DLBD	EN_L3_5_IT_1	VTA1	0.04	0.05	0.71	0.476	0.773
DLBD	EN_L3_5_IT_2	VTA1	0.04	0.04	1.10	0.273	0.596
DLBD	EN_L3_5_IT_3	VTA1	0.07	0.04	1.85	0.0647	0.238
DLBD	EN_L5_6_NP	VTA1	0.01	0.07	0.10	0.918	0.984
DLBD	EN_L5_ET	VTA1	-0.26	0.61	-0.43	0.666	0.954
DLBD	EN_L6B	VTA1	0.02	0.08	0.21	0.834	0.951
DLBD	EN_L6_CT	VTA1	-0.01	0.06	-0.09	0.926	0.978
DLBD	EN_L6_IT_1	VTA1	-0.01	0.07	-0.08	0.938	0.991
DLBD	EN_L6_IT_2	VTA1	0.13	0.07	1.82	0.0688	0.459
DLBD	Endo	VTA1	1.66	1.41	1.18	0.238	0.789
DLBD	IN_ADARB2	VTA1	0.03	0.06	0.56	0.576	0.902
DLBD	IN_LAMP5_LHX6	VTA1	0.06	0.07	0.89	0.375	0.779
DLBD	IN_LAMP5_RELN	VTA1	0.11	0.06	1.83	0.0678	0.472
DLBD	IN_PVALB	VTA1	-0.02	0.04	-0.51	0.611	0.862
DLBD	IN_PVALB_CHC	VTA1	0.02	0.09	0.27	0.785	0.959
DLBD	IN_SST	VTA1	0.06	0.05	1.16	0.245	0.651
DLBD	IN_VIP	VTA1	0.02	0.04	0.61	0.539	0.802
DLBD	Micro	VTA1	0.00	0.05	0.02	0.983	0.996
DLBD	OPC	VTA1	0.00	0.05	0.10	0.921	0.989
DLBD	Oligo	VTA1	0.06	0.03	1.65	0.0986	0.26
DLBD	PC	VTA1	0.19	0.78	0.25	0.805	0.981
DLBD	VLMC	VTA1	-0.11	0.80	-0.14	0.888	0.974
DLBD	EN_L2_3_IT	VTCN1	-0.08	0.13	-0.57	0.568	0.793
DLBD	Adaptive	VTI1A	-0.12	0.13	-0.99	0.324	0.99
DLBD	Astro	VTI1A	-0.04	0.03	-1.19	0.235	0.438
DLBD	EN_L2_3_IT	VTI1A	0.02	0.03	0.81	0.417	0.693
DLBD	EN_L3_5_IT_1	VTI1A	0.06	0.04	1.42	0.156	0.466
DLBD	EN_L3_5_IT_2	VTI1A	0.03	0.03	1.03	0.301	0.623
DLBD	EN_L3_5_IT_3	VTI1A	0.05	0.03	1.58	0.113	0.334
DLBD	EN_L5_6_NP	VTI1A	-0.00	0.04	-0.02	0.981	0.997
DLBD	EN_L5_ET	VTI1A	-0.19	0.41	-0.46	0.646	0.954
DLBD	EN_L6B	VTI1A	-0.01	0.04	-0.27	0.787	0.935
DLBD	EN_L6_CT	VTI1A	0.00	0.03	0.04	0.972	0.991
DLBD	EN_L6_IT_1	VTI1A	0.03	0.04	0.73	0.464	0.868
DLBD	EN_L6_IT_2	VTI1A	0.10	0.05	1.90	0.057	0.43
DLBD	Endo	VTI1A	0.11	0.07	1.63	0.104	0.66
DLBD	IN_ADARB2	VTI1A	0.02	0.04	0.57	0.568	0.902
DLBD	IN_LAMP5_LHX6	VTI1A	0.04	0.04	0.89	0.374	0.778
DLBD	IN_LAMP5_RELN	VTI1A	0.05	0.04	1.38	0.169	0.654
DLBD	IN_PVALB	VTI1A	0.04	0.03	1.34	0.181	0.506
DLBD	IN_PVALB_CHC	VTI1A	0.02	0.05	0.45	0.655	0.917
DLBD	IN_SST	VTI1A	0.05	0.03	1.52	0.129	0.516
DLBD	IN_VIP	VTI1A	0.04	0.03	1.31	0.189	0.513
DLBD	Micro	VTI1A	0.06	0.04	1.63	0.104	0.45
DLBD	OPC	VTI1A	0.01	0.03	0.18	0.857	0.981
DLBD	Oligo	VTI1A	0.08	0.04	2.27	0.0231	0.0953
DLBD	PC	VTI1A	-0.02	0.09	-0.27	0.786	0.98
DLBD	PVM	VTI1A	0.12	0.10	1.21	0.228	0.712
DLBD	SMC	VTI1A	0.48	0.23	2.13	0.0336	0.679
DLBD	VLMC	VTI1A	0.06	0.09	0.63	0.53	0.888
DLBD	Astro	VTI1B	-0.10	0.06	-1.76	0.0788	0.215
DLBD	EN_L2_3_IT	VTI1B	0.04	0.04	1.01	0.313	0.611
DLBD	EN_L3_5_IT_1	VTI1B	-0.04	0.09	-0.46	0.648	0.873
DLBD	EN_L3_5_IT_2	VTI1B	0.04	0.06	0.61	0.542	0.804
DLBD	EN_L3_5_IT_3	VTI1B	0.04	0.05	0.78	0.433	0.693
DLBD	EN_L5_6_NP	VTI1B	0.03	0.12	0.22	0.827	0.958
DLBD	EN_L6B	VTI1B	-0.03	0.12	-0.28	0.78	0.933
DLBD	EN_L6_CT	VTI1B	0.05	0.10	0.47	0.641	0.87
DLBD	EN_L6_IT_1	VTI1B	0.01	0.09	0.15	0.878	0.982
DLBD	EN_L6_IT_2	VTI1B	0.02	0.10	0.25	0.806	0.954
DLBD	IN_ADARB2	VTI1B	0.24	0.10	2.54	0.0111	0.262
DLBD	IN_LAMP5_LHX6	VTI1B	0.01	0.11	0.07	0.947	0.99
DLBD	IN_LAMP5_RELN	VTI1B	0.16	0.08	2.07	0.0387	0.382
DLBD	IN_PVALB	VTI1B	-0.05	0.05	-0.88	0.378	0.71
DLBD	IN_PVALB_CHC	VTI1B	0.32	0.12	2.61	0.00917	0.149
DLBD	IN_SST	VTI1B	0.10	0.07	1.45	0.146	0.537
DLBD	IN_VIP	VTI1B	0.02	0.05	0.33	0.739	0.907
DLBD	Micro	VTI1B	0.09	0.08	1.16	0.247	0.629
DLBD	OPC	VTI1B	0.01	0.06	0.22	0.826	0.973
DLBD	Oligo	VTI1B	0.02	0.04	0.61	0.545	0.741
DLBD	EN_L2_3_IT	VTN	-0.20	0.11	-1.73	0.0828	0.321
DLBD	Astro	VWA1	0.04	0.09	0.48	0.634	0.79
DLBD	EN_L2_3_IT	VWA1	-0.01	0.11	-0.06	0.951	0.984
DLBD	EN_L3_5_IT_2	VWA1	0.02	0.13	0.18	0.856	0.947
DLBD	EN_L3_5_IT_3	VWA1	-1.55	1.58	-0.98	0.327	0.598
DLBD	Endo	VWA1	-1.82	1.21	-1.51	0.13	0.69
DLBD	IN_SST	VWA1	-0.19	0.13	-1.45	0.146	0.537
DLBD	IN_VIP	VWA1	-0.06	0.12	-0.50	0.614	0.842
DLBD	OPC	VWA1	-0.08	0.07	-1.12	0.261	0.736
DLBD	Oligo	VWA1	-0.13	0.05	-2.60	0.00945	0.05
DLBD	EN_L2_3_IT	VWA2	0.04	0.13	0.33	0.741	0.889
DLBD	EN_L3_5_IT_2	VWA2	0.30	0.12	2.43	0.0151	0.126
DLBD	EN_L5_6_NP	VWA2	0.01	0.13	0.04	0.967	0.994
DLBD	EN_L6B	VWA2	0.28	0.19	1.46	0.145	0.531
DLBD	EN_L6_CT	VWA2	-0.33	0.25	-1.30	0.194	0.551
DLBD	Endo	VWA2	-0.31	0.14	-2.19	0.0289	0.466
DLBD	OPC	VWA2	-0.06	0.12	-0.52	0.605	0.911
DLBD	Astro	VWA3A	-0.01	0.09	-0.14	0.892	0.947
DLBD	EN_L2_3_IT	VWA3A	0.13	0.08	1.60	0.109	0.366
DLBD	EN_L3_5_IT_1	VWA3A	0.01	0.09	0.06	0.956	0.987
DLBD	EN_L3_5_IT_2	VWA3A	0.19	0.09	2.04	0.0411	0.226
DLBD	EN_L3_5_IT_3	VWA3A	0.03	0.10	0.28	0.776	0.907
DLBD	EN_L5_6_NP	VWA3A	0.08	0.12	0.66	0.507	0.841
DLBD	EN_L5_ET	VWA3A	-0.32	0.51	-0.62	0.534	0.938
DLBD	EN_L6B	VWA3A	-0.10	0.10	-0.94	0.345	0.719
DLBD	EN_L6_CT	VWA3A	-0.01	0.08	-0.08	0.933	0.981
DLBD	EN_L6_IT_1	VWA3A	0.17	0.10	1.62	0.106	0.592
DLBD	EN_L6_IT_2	VWA3A	0.08	0.08	1.03	0.303	0.735
DLBD	IN_ADARB2	VWA3A	0.00	0.12	0.01	0.989	0.998
DLBD	IN_LAMP5_LHX6	VWA3A	-0.30	0.15	-2.01	0.0439	0.328
DLBD	IN_LAMP5_RELN	VWA3A	-0.19	0.10	-1.83	0.068	0.472
DLBD	IN_PVALB	VWA3A	0.10	0.08	1.25	0.213	0.542
DLBD	IN_SST	VWA3A	-0.04	0.12	-0.31	0.755	0.929
DLBD	IN_VIP	VWA3A	0.02	0.08	0.27	0.784	0.924
DLBD	Micro	VWA3A	0.16	0.12	1.38	0.168	0.543
DLBD	OPC	VWA3A	0.06	0.09	0.73	0.465	0.856
DLBD	Oligo	VWA3A	0.04	0.06	0.67	0.503	0.712
DLBD	Astro	VWA3B	0.11	0.10	1.15	0.25	0.455
DLBD	EN_L2_3_IT	VWA3B	-0.09	0.11	-0.78	0.433	0.706
DLBD	EN_L3_5_IT_2	VWA3B	0.18	0.13	1.38	0.168	0.467
DLBD	EN_L3_5_IT_3	VWA3B	-0.09	0.13	-0.67	0.504	0.743
DLBD	OPC	VWA3B	-0.01	0.15	-0.07	0.941	0.992
DLBD	Oligo	VWA3B	0.27	0.10	2.74	0.00623	0.037
DLBD	Astro	VWA5A	-0.00	0.10	-0.01	0.992	0.996
DLBD	EN_L2_3_IT	VWA5A	0.23	0.15	1.55	0.121	0.384
DLBD	EN_L3_5_IT_2	VWA5A	-0.08	1.04	-0.08	0.937	0.976
DLBD	EN_L3_5_IT_3	VWA5A	-0.19	0.14	-1.33	0.183	0.438
DLBD	EN_L5_6_NP	VWA5A	-0.43	0.15	-2.92	0.00348	0.121
DLBD	EN_L5_ET	VWA5A	-0.41	0.61	-0.67	0.502	0.93
DLBD	EN_L6B	VWA5A	-0.08	0.13	-0.64	0.52	0.827
DLBD	EN_L6_CT	VWA5A	0.05	0.13	0.37	0.711	0.897
DLBD	IN_ADARB2	VWA5A	0.09	0.09	0.95	0.341	0.806
DLBD	IN_LAMP5_LHX6	VWA5A	-0.05	0.10	-0.52	0.601	0.892
DLBD	IN_LAMP5_RELN	VWA5A	0.09	0.10	0.86	0.391	0.827
DLBD	IN_PVALB	VWA5A	-0.08	0.05	-1.60	0.109	0.399
DLBD	IN_PVALB_CHC	VWA5A	-0.18	0.13	-1.40	0.161	0.592
DLBD	IN_SST	VWA5A	-0.05	0.06	-0.82	0.413	0.773
DLBD	IN_VIP	VWA5A	-0.07	0.05	-1.43	0.153	0.467
DLBD	OPC	VWA5A	0.04	0.09	0.44	0.66	0.927
DLBD	Oligo	VWA5A	0.16	0.11	1.50	0.134	0.319
DLBD	Astro	VWA5B1	0.42	0.18	2.34	0.0195	0.0837
DLBD	IN_VIP	VWA5B1	0.16	0.13	1.24	0.213	0.545
DLBD	Astro	VWA5B2	0.19	0.14	1.39	0.166	0.351
DLBD	EN_L2_3_IT	VWA5B2	-0.09	0.07	-1.28	0.2	0.494
DLBD	EN_L3_5_IT_1	VWA5B2	-0.42	0.10	-4.08	4.57e-05	0.00282
DLBD	EN_L3_5_IT_2	VWA5B2	-0.25	0.08	-3.08	0.00206	0.0359
DLBD	EN_L3_5_IT_3	VWA5B2	-0.26	0.08	-3.15	0.00165	0.0251
DLBD	EN_L5_6_NP	VWA5B2	-0.23	0.12	-1.82	0.0684	0.442
DLBD	EN_L6B	VWA5B2	-0.32	0.12	-2.79	0.00532	0.121
DLBD	EN_L6_CT	VWA5B2	-0.57	0.14	-4.01	6.19e-05	0.00716
DLBD	EN_L6_IT_1	VWA5B2	-0.06	0.10	-0.62	0.538	0.895
DLBD	IN_ADARB2	VWA5B2	-0.07	0.10	-0.72	0.472	0.861
DLBD	IN_LAMP5_LHX6	VWA5B2	-0.07	0.10	-0.75	0.451	0.823
DLBD	IN_LAMP5_RELN	VWA5B2	-0.12	0.10	-1.17	0.242	0.727
DLBD	IN_PVALB	VWA5B2	-0.08	0.06	-1.40	0.163	0.484
DLBD	IN_SST	VWA5B2	-0.15	0.08	-1.85	0.0637	0.387
DLBD	IN_VIP	VWA5B2	-0.21	0.08	-2.76	0.00581	0.0868
DLBD	Oligo	VWA5B2	-0.04	0.11	-0.33	0.745	0.874
DLBD	EN_L2_3_IT	VWA7	0.05	0.09	0.54	0.592	0.808
DLBD	EN_L3_5_IT_2	VWA7	-0.11	0.13	-0.86	0.392	0.7
DLBD	EN_L3_5_IT_3	VWA7	-0.47	1.30	-0.36	0.718	0.878
DLBD	Adaptive	VWA8	-0.05	0.15	-0.34	0.737	0.99
DLBD	Astro	VWA8	0.02	0.03	0.63	0.529	0.713
DLBD	EN_L2_3_IT	VWA8	0.03	0.03	1.12	0.264	0.564
DLBD	EN_L3_5_IT_1	VWA8	0.08	0.04	1.96	0.05	0.261
DLBD	EN_L3_5_IT_2	VWA8	0.11	0.03	3.40	0.000683	0.017
DLBD	EN_L3_5_IT_3	VWA8	0.07	0.03	2.05	0.0402	0.18
DLBD	EN_L5_6_NP	VWA8	0.02	0.05	0.42	0.673	0.908
DLBD	EN_L5_ET	VWA8	0.15	0.34	0.42	0.673	0.954
DLBD	EN_L6B	VWA8	0.08	0.06	1.48	0.14	0.524
DLBD	EN_L6_CT	VWA8	0.06	0.04	1.63	0.104	0.423
DLBD	EN_L6_IT_1	VWA8	0.03	0.05	0.60	0.548	0.9
DLBD	EN_L6_IT_2	VWA8	0.06	0.05	1.34	0.18	0.624
DLBD	Endo	VWA8	-0.27	0.14	-2.00	0.0457	0.537
DLBD	IN_ADARB2	VWA8	0.05	0.04	1.24	0.215	0.726
DLBD	IN_LAMP5_LHX6	VWA8	0.08	0.04	1.96	0.0506	0.346
DLBD	IN_LAMP5_RELN	VWA8	-0.01	0.04	-0.34	0.732	0.942
DLBD	IN_PVALB	VWA8	0.02	0.03	0.59	0.553	0.828
DLBD	IN_PVALB_CHC	VWA8	0.11	0.04	2.53	0.0116	0.166
DLBD	IN_SST	VWA8	0.06	0.03	1.67	0.095	0.462
DLBD	IN_VIP	VWA8	0.03	0.03	0.98	0.327	0.655
DLBD	Micro	VWA8	-0.04	0.07	-0.54	0.592	0.862
DLBD	OPC	VWA8	-0.02	0.03	-0.82	0.412	0.831
DLBD	Oligo	VWA8	-0.12	0.03	-3.76	0.00017	0.00255
DLBD	PC	VWA8	-0.16	0.11	-1.51	0.132	0.717
DLBD	PVM	VWA8	0.16	0.17	0.94	0.348	0.768
DLBD	SMC	VWA8	-0.35	0.22	-1.58	0.114	0.883
DLBD	VLMC	VWA8	-0.16	0.09	-1.69	0.0906	0.584
DLBD	Astro	VWC2	-0.01	0.10	-0.09	0.927	0.965
DLBD	EN_L2_3_IT	VWC2	-0.32	0.10	-3.13	0.00172	0.0439
DLBD	EN_L3_5_IT_1	VWC2	-0.24	0.07	-3.57	0.000363	0.0119
DLBD	EN_L3_5_IT_2	VWC2	-0.40	0.09	-4.32	1.56e-05	0.00133
DLBD	EN_L3_5_IT_3	VWC2	-0.33	0.08	-3.98	7.03e-05	0.00304
DLBD	EN_L5_ET	VWC2	-0.21	1.11	-0.19	0.851	0.984
DLBD	EN_L6B	VWC2	-0.10	0.16	-0.58	0.562	0.847
DLBD	EN_L6_CT	VWC2	0.54	1.38	0.39	0.694	0.891
DLBD	EN_L6_IT_1	VWC2	-0.07	0.19	-0.35	0.727	0.95
DLBD	EN_L6_IT_2	VWC2	-0.09	0.08	-1.15	0.248	0.692
DLBD	IN_ADARB2	VWC2	-0.05	0.06	-0.84	0.4	0.829
DLBD	IN_LAMP5_LHX6	VWC2	-0.09	0.06	-1.66	0.0977	0.464
DLBD	IN_LAMP5_RELN	VWC2	0.07	0.05	1.37	0.17	0.656
DLBD	IN_PVALB	VWC2	-0.01	0.04	-0.17	0.867	0.962
DLBD	IN_PVALB_CHC	VWC2	0.05	0.05	1.12	0.264	0.702
DLBD	IN_SST	VWC2	-0.24	0.12	-1.93	0.0542	0.36
DLBD	IN_VIP	VWC2	-0.12	0.05	-2.70	0.007	0.0969
DLBD	Micro	VWC2	-0.08	0.15	-0.53	0.598	0.864
DLBD	OPC	VWC2	-0.09	0.04	-1.96	0.0504	0.454
DLBD	Oligo	VWC2	-0.01	0.09	-0.10	0.921	0.965
DLBD	Astro	VWC2L	0.20	0.09	2.24	0.0249	0.0986
DLBD	EN_L2_3_IT	VWC2L	0.19	0.12	1.65	0.0981	0.349
DLBD	EN_L3_5_IT_1	VWC2L	-0.05	0.06	-0.86	0.39	0.715
DLBD	EN_L3_5_IT_2	VWC2L	0.00	0.05	0.02	0.987	0.995
DLBD	EN_L3_5_IT_3	VWC2L	0.54	0.11	5.05	4.38e-07	9.95e-05
DLBD	EN_L5_6_NP	VWC2L	0.08	0.06	1.35	0.176	0.607
DLBD	EN_L6B	VWC2L	0.06	0.13	0.47	0.637	0.879
DLBD	EN_L6_CT	VWC2L	-0.18	0.16	-1.13	0.26	0.622
DLBD	EN_L6_IT_1	VWC2L	0.05	0.16	0.31	0.759	0.96
DLBD	EN_L6_IT_2	VWC2L	-0.21	0.18	-1.20	0.232	0.672
DLBD	IN_ADARB2	VWC2L	0.05	0.13	0.40	0.69	0.932
DLBD	IN_LAMP5_LHX6	VWC2L	0.14	0.14	0.98	0.325	0.738
DLBD	IN_LAMP5_RELN	VWC2L	-0.04	0.12	-0.32	0.752	0.947
DLBD	IN_PVALB	VWC2L	-0.06	0.07	-0.89	0.373	0.704
DLBD	IN_PVALB_CHC	VWC2L	0.18	0.10	1.79	0.0734	0.43
DLBD	IN_SST	VWC2L	0.06	0.13	0.47	0.637	0.884
DLBD	IN_VIP	VWC2L	0.04	0.05	0.83	0.409	0.722
DLBD	OPC	VWC2L	0.39	0.13	3.06	0.0022	0.163
DLBD	Oligo	VWC2L	0.08	0.08	0.99	0.322	0.551
DLBD	Astro	VWCE	0.01	0.11	0.13	0.899	0.952
DLBD	EN_L2_3_IT	VWCE	-0.03	0.05	-0.62	0.537	0.775
DLBD	EN_L3_5_IT_1	VWCE	-0.06	0.10	-0.61	0.54	0.813
DLBD	EN_L3_5_IT_2	VWCE	0.04	0.08	0.48	0.629	0.848
DLBD	EN_L3_5_IT_3	VWCE	0.05	0.08	0.64	0.521	0.755
DLBD	EN_L6_CT	VWCE	-1.23	1.65	-0.74	0.457	0.781
DLBD	EN_L6_IT_1	VWCE	-0.11	0.10	-1.16	0.248	0.754
DLBD	EN_L6_IT_2	VWCE	-0.02	0.12	-0.20	0.842	0.961
DLBD	IN_PVALB	VWCE	0.04	0.08	0.54	0.592	0.851
DLBD	IN_SST	VWCE	0.07	0.11	0.62	0.538	0.843
DLBD	IN_VIP	VWCE	-0.01	0.10	-0.15	0.879	0.957
DLBD	OPC	VWCE	0.11	0.13	0.84	0.404	0.825
DLBD	Oligo	VWCE	-0.08	0.08	-0.99	0.323	0.552
DLBD	Astro	VWDE	-0.12	0.12	-0.96	0.338	0.549
DLBD	EN_L2_3_IT	VWDE	0.08	0.07	1.08	0.279	0.578
DLBD	EN_L3_5_IT_1	VWDE	-0.11	0.67	-0.17	0.864	0.959
DLBD	EN_L3_5_IT_2	VWDE	0.04	0.14	0.31	0.756	0.908
DLBD	EN_L3_5_IT_3	VWDE	0.13	0.12	1.13	0.258	0.526
DLBD	EN_L5_6_NP	VWDE	-0.09	0.15	-0.59	0.552	0.861
DLBD	EN_L6B	VWDE	0.17	0.16	1.05	0.294	0.681
DLBD	EN_L6_CT	VWDE	0.10	0.15	0.68	0.496	0.801
DLBD	EN_L6_IT_1	VWDE	0.03	0.14	0.23	0.816	0.971
DLBD	EN_L6_IT_2	VWDE	0.27	0.15	1.85	0.0648	0.454
DLBD	IN_PVALB	VWDE	0.15	0.13	1.16	0.246	0.583
DLBD	IN_SST	VWDE	0.16	0.13	1.27	0.205	0.613
DLBD	IN_VIP	VWDE	0.14	0.07	2.04	0.0415	0.251
DLBD	Oligo	VWDE	-0.03	0.11	-0.31	0.755	0.879
DLBD	Astro	VWF	-0.07	0.08	-0.85	0.397	0.604
DLBD	EN_L2_3_IT	VWF	0.11	0.10	1.16	0.247	0.546
DLBD	EN_L3_5_IT_1	VWF	1.05	0.50	2.09	0.0369	0.221
DLBD	EN_L3_5_IT_2	VWF	-0.11	0.10	-1.01	0.313	0.633
DLBD	EN_L3_5_IT_3	VWF	-0.16	0.11	-1.50	0.132	0.364
DLBD	EN_L6_IT_1	VWF	-3.17	4.41	-0.72	0.472	0.872
DLBD	Endo	VWF	-0.02	0.10	-0.15	0.879	0.986
DLBD	IN_PVALB	VWF	-0.04	0.10	-0.44	0.66	0.886
DLBD	IN_VIP	VWF	-0.00	0.10	-0.01	0.992	0.997
DLBD	Micro	VWF	0.12	0.64	0.19	0.853	0.969
DLBD	OPC	VWF	-0.05	0.09	-0.50	0.615	0.912
DLBD	Oligo	VWF	-0.19	0.08	-2.49	0.0129	0.0628
DLBD	Adaptive	WAC	0.03	0.12	0.25	0.803	0.99
DLBD	Astro	WAC	-0.06	0.03	-2.04	0.0416	0.139
DLBD	EN_L2_3_IT	WAC	0.02	0.03	0.82	0.415	0.692
DLBD	EN_L3_5_IT_1	WAC	0.03	0.04	0.91	0.36	0.691
DLBD	EN_L3_5_IT_2	WAC	0.04	0.03	1.29	0.197	0.509
DLBD	EN_L3_5_IT_3	WAC	0.09	0.03	2.60	0.00939	0.0762
DLBD	EN_L5_6_NP	WAC	0.04	0.05	0.76	0.447	0.801
DLBD	EN_L5_ET	WAC	0.22	0.44	0.50	0.62	0.952
DLBD	EN_L6B	WAC	0.00	0.05	0.03	0.978	0.997
DLBD	EN_L6_CT	WAC	0.00	0.04	0.04	0.969	0.991
DLBD	EN_L6_IT_1	WAC	0.04	0.05	0.96	0.339	0.817
DLBD	EN_L6_IT_2	WAC	0.04	0.06	0.78	0.437	0.802
DLBD	Endo	WAC	-0.04	0.08	-0.46	0.642	0.94
DLBD	IN_ADARB2	WAC	0.04	0.04	1.12	0.262	0.752
DLBD	IN_LAMP5_LHX6	WAC	0.00	0.04	0.05	0.963	0.991
DLBD	IN_LAMP5_RELN	WAC	-0.01	0.04	-0.17	0.868	0.978
DLBD	IN_PVALB	WAC	-0.03	0.03	-0.74	0.459	0.771
DLBD	IN_PVALB_CHC	WAC	0.02	0.05	0.30	0.767	0.954
DLBD	IN_SST	WAC	0.01	0.04	0.29	0.775	0.936
DLBD	IN_VIP	WAC	-0.02	0.03	-0.76	0.45	0.748
DLBD	Micro	WAC	0.05	0.04	1.43	0.153	0.527
DLBD	OPC	WAC	-0.02	0.03	-0.65	0.517	0.881
DLBD	Oligo	WAC	0.05	0.03	1.75	0.0795	0.225
DLBD	PC	WAC	0.09	0.08	1.12	0.264	0.824
DLBD	PVM	WAC	0.13	0.08	1.72	0.0856	0.594
DLBD	SMC	WAC	-0.06	0.21	-0.29	0.769	0.997
DLBD	VLMC	WAC	0.13	0.08	1.59	0.113	0.63
DLBD	Adaptive	WAPL	-0.36	0.20	-1.79	0.0737	0.99
DLBD	Astro	WAPL	-0.09	0.03	-2.96	0.00312	0.0219
DLBD	EN_L2_3_IT	WAPL	0.01	0.03	0.38	0.707	0.871
DLBD	EN_L3_5_IT_1	WAPL	0.04	0.04	0.82	0.411	0.73
DLBD	EN_L3_5_IT_2	WAPL	-0.02	0.03	-0.52	0.6	0.834
DLBD	EN_L3_5_IT_3	WAPL	-0.03	0.03	-0.97	0.333	0.604
DLBD	EN_L5_6_NP	WAPL	0.04	0.06	0.74	0.461	0.809
DLBD	EN_L5_ET	WAPL	0.05	0.53	0.10	0.921	0.988
DLBD	EN_L6B	WAPL	-0.02	0.06	-0.28	0.782	0.934
DLBD	EN_L6_CT	WAPL	-0.07	0.05	-1.48	0.139	0.477
DLBD	EN_L6_IT_1	WAPL	0.02	0.05	0.32	0.751	0.958
DLBD	EN_L6_IT_2	WAPL	0.05	0.06	0.94	0.348	0.76
DLBD	Endo	WAPL	-0.05	0.11	-0.43	0.667	0.944
DLBD	IN_ADARB2	WAPL	0.05	0.05	0.95	0.343	0.806
DLBD	IN_LAMP5_LHX6	WAPL	0.00	0.06	0.05	0.956	0.991
DLBD	IN_LAMP5_RELN	WAPL	0.09	0.05	1.99	0.0468	0.411
DLBD	IN_PVALB	WAPL	-0.01	0.03	-0.36	0.719	0.911
DLBD	IN_PVALB_CHC	WAPL	0.06	0.07	0.86	0.391	0.795
DLBD	IN_SST	WAPL	0.09	0.04	2.29	0.0217	0.246
DLBD	IN_VIP	WAPL	-0.01	0.03	-0.22	0.827	0.94
DLBD	Micro	WAPL	-0.03	0.04	-0.89	0.374	0.738
DLBD	OPC	WAPL	-0.00	0.03	-0.10	0.923	0.989
DLBD	Oligo	WAPL	-0.07	0.03	-2.36	0.0181	0.08
DLBD	PC	WAPL	0.09	0.09	1.01	0.311	0.839
DLBD	PVM	WAPL	0.02	0.12	0.17	0.868	0.973
DLBD	VLMC	WAPL	-0.03	0.11	-0.23	0.818	0.958
DLBD	Astro	WARS1	0.12	0.14	0.85	0.395	0.603
DLBD	EN_L2_3_IT	WARS1	-0.08	0.07	-1.12	0.263	0.564
DLBD	EN_L3_5_IT_1	WARS1	-0.08	0.09	-0.88	0.379	0.707
DLBD	EN_L3_5_IT_2	WARS1	-0.11	0.09	-1.31	0.189	0.497
DLBD	EN_L3_5_IT_3	WARS1	-0.15	0.08	-1.84	0.0651	0.239
DLBD	EN_L5_6_NP	WARS1	0.04	0.12	0.36	0.718	0.927
DLBD	EN_L5_ET	WARS1	-0.38	0.77	-0.50	0.619	0.952
DLBD	EN_L6B	WARS1	-0.13	0.11	-1.21	0.228	0.62
DLBD	EN_L6_CT	WARS1	-0.15	0.10	-1.57	0.116	0.446
DLBD	EN_L6_IT_1	WARS1	-0.14	0.10	-1.39	0.165	0.67
DLBD	EN_L6_IT_2	WARS1	-0.09	0.12	-0.76	0.45	0.809
DLBD	Endo	WARS1	-0.01	0.17	-0.04	0.966	0.995
DLBD	IN_ADARB2	WARS1	-0.17	0.10	-1.66	0.096	0.585
DLBD	IN_LAMP5_LHX6	WARS1	-0.15	0.12	-1.27	0.202	0.621
DLBD	IN_LAMP5_RELN	WARS1	-0.12	0.10	-1.22	0.223	0.711
DLBD	IN_PVALB	WARS1	-0.11	0.08	-1.35	0.178	0.503
DLBD	IN_PVALB_CHC	WARS1	-0.20	0.13	-1.54	0.123	0.528
DLBD	IN_SST	WARS1	-0.18	0.09	-1.97	0.049	0.346
DLBD	IN_VIP	WARS1	-0.13	0.09	-1.42	0.157	0.471
DLBD	Micro	WARS1	0.04	0.11	0.36	0.716	0.916
DLBD	OPC	WARS1	0.05	0.10	0.50	0.618	0.913
DLBD	Oligo	WARS1	0.01	0.08	0.08	0.935	0.971
DLBD	Astro	WARS2	-0.18	0.04	-4.16	3.2e-05	0.000758
DLBD	EN_L2_3_IT	WARS2	0.06	0.05	1.25	0.21	0.507
DLBD	EN_L3_5_IT_1	WARS2	-0.02	0.10	-0.18	0.861	0.957
DLBD	EN_L3_5_IT_2	WARS2	-0.09	0.07	-1.27	0.204	0.516
DLBD	EN_L3_5_IT_3	WARS2	-0.02	0.08	-0.30	0.765	0.902
DLBD	EN_L5_6_NP	WARS2	-0.10	0.10	-1.06	0.289	0.709
DLBD	EN_L5_ET	WARS2	-0.42	0.89	-0.47	0.636	0.954
DLBD	EN_L6B	WARS2	0.05	0.12	0.44	0.661	0.89
DLBD	EN_L6_CT	WARS2	0.03	0.10	0.30	0.762	0.919
DLBD	EN_L6_IT_1	WARS2	0.00	0.10	0.01	0.995	0.998
DLBD	EN_L6_IT_2	WARS2	0.01	0.12	0.06	0.955	0.988
DLBD	Endo	WARS2	2.74	1.13	2.43	0.0151	0.356
DLBD	IN_ADARB2	WARS2	-0.03	0.08	-0.36	0.72	0.943
DLBD	IN_LAMP5_LHX6	WARS2	0.21	0.14	1.56	0.118	0.499
DLBD	IN_LAMP5_RELN	WARS2	-0.07	0.11	-0.60	0.55	0.894
DLBD	IN_PVALB	WARS2	0.03	0.06	0.53	0.593	0.852
DLBD	IN_PVALB_CHC	WARS2	0.18	0.13	1.31	0.189	0.62
DLBD	IN_SST	WARS2	0.01	0.07	0.11	0.915	0.979
DLBD	IN_VIP	WARS2	0.08	0.06	1.43	0.154	0.468
DLBD	Micro	WARS2	0.03	0.10	0.29	0.771	0.939
DLBD	OPC	WARS2	-0.07	0.06	-1.24	0.214	0.693
DLBD	Oligo	WARS2	-0.18	0.05	-3.98	6.82e-05	0.00132
DLBD	PC	WARS2	1.01	0.98	1.03	0.302	0.838
DLBD	Astro	WAS	-0.07	0.08	-0.92	0.356	0.565
DLBD	EN_L2_3_IT	WAS	-0.13	0.09	-1.45	0.146	0.425
DLBD	EN_L3_5_IT_2	WAS	-0.27	0.12	-2.17	0.0303	0.191
DLBD	EN_L3_5_IT_3	WAS	-0.13	0.12	-1.10	0.273	0.544
DLBD	IN_PVALB	WAS	0.12	0.10	1.21	0.227	0.56
DLBD	IN_VIP	WAS	-0.11	0.13	-0.90	0.369	0.692
DLBD	Micro	WAS	-0.17	0.07	-2.28	0.0226	0.211
DLBD	Oligo	WAS	-0.16	0.09	-1.81	0.0705	0.207
DLBD	Astro	WASF1	0.16	0.06	2.76	0.00571	0.0341
DLBD	EN_L2_3_IT	WASF1	0.07	0.03	2.55	0.0109	0.11
DLBD	EN_L3_5_IT_1	WASF1	0.00	0.04	0.12	0.906	0.974
DLBD	EN_L3_5_IT_2	WASF1	0.07	0.03	2.13	0.0332	0.2
DLBD	EN_L3_5_IT_3	WASF1	0.06	0.03	1.91	0.0555	0.218
DLBD	EN_L5_6_NP	WASF1	0.01	0.04	0.22	0.827	0.958
DLBD	EN_L5_ET	WASF1	0.13	0.46	0.28	0.78	0.967
DLBD	EN_L6B	WASF1	0.03	0.06	0.60	0.549	0.843
DLBD	EN_L6_CT	WASF1	-0.00	0.04	-0.05	0.959	0.988
DLBD	EN_L6_IT_1	WASF1	0.11	0.04	2.70	0.00696	0.22
DLBD	EN_L6_IT_2	WASF1	0.25	0.05	4.68	2.89e-06	0.00426
DLBD	Endo	WASF1	0.89	0.91	0.98	0.327	0.84
DLBD	IN_ADARB2	WASF1	0.03	0.05	0.67	0.5	0.877
DLBD	IN_LAMP5_LHX6	WASF1	0.02	0.06	0.29	0.774	0.942
DLBD	IN_LAMP5_RELN	WASF1	0.06	0.06	0.99	0.322	0.789
DLBD	IN_PVALB	WASF1	0.03	0.04	0.74	0.46	0.771
DLBD	IN_PVALB_CHC	WASF1	0.04	0.08	0.49	0.622	0.906
DLBD	IN_SST	WASF1	0.37	0.37	1.01	0.314	0.713
DLBD	IN_VIP	WASF1	0.07	0.03	2.04	0.0417	0.251
DLBD	Micro	WASF1	0.16	0.10	1.68	0.0927	0.429
DLBD	OPC	WASF1	-0.06	0.03	-1.78	0.0758	0.525
DLBD	Oligo	WASF1	-0.01	0.04	-0.17	0.865	0.938
DLBD	VLMC	WASF1	0.24	0.16	1.48	0.14	0.646
DLBD	Adaptive	WASF2	0.01	0.17	0.04	0.969	0.995
DLBD	Astro	WASF2	-0.10	0.05	-2.00	0.0456	0.148
DLBD	EN_L2_3_IT	WASF2	0.07	0.04	2.02	0.0435	0.226
DLBD	EN_L3_5_IT_1	WASF2	0.09	0.06	1.68	0.0936	0.363
DLBD	EN_L3_5_IT_2	WASF2	0.13	0.05	2.74	0.00609	0.0707
DLBD	EN_L3_5_IT_3	WASF2	0.09	0.05	1.83	0.0665	0.242
DLBD	EN_L5_6_NP	WASF2	0.01	0.08	0.10	0.919	0.984
DLBD	EN_L5_ET	WASF2	-0.38	0.81	-0.47	0.639	0.954
DLBD	EN_L6B	WASF2	0.09	0.07	1.25	0.211	0.603
DLBD	EN_L6_CT	WASF2	0.01	0.06	0.25	0.802	0.935
DLBD	EN_L6_IT_1	WASF2	0.04	0.07	0.54	0.59	0.913
DLBD	EN_L6_IT_2	WASF2	0.09	0.08	1.20	0.229	0.67
DLBD	Endo	WASF2	0.02	0.08	0.30	0.766	0.964
DLBD	IN_ADARB2	WASF2	0.09	0.07	1.30	0.195	0.709
DLBD	IN_LAMP5_LHX6	WASF2	0.05	0.09	0.59	0.554	0.876
DLBD	IN_LAMP5_RELN	WASF2	-0.02	0.07	-0.35	0.729	0.941
DLBD	IN_PVALB	WASF2	0.07	0.06	1.14	0.252	0.59
DLBD	IN_PVALB_CHC	WASF2	0.09	0.12	0.77	0.439	0.826
DLBD	IN_SST	WASF2	0.17	0.06	2.83	0.00466	0.115
DLBD	IN_VIP	WASF2	0.14	0.05	3.02	0.00254	0.0544
DLBD	Micro	WASF2	-0.09	0.06	-1.59	0.113	0.466
DLBD	OPC	WASF2	-0.04	0.04	-0.91	0.363	0.803
DLBD	Oligo	WASF2	-0.05	0.03	-2.04	0.0415	0.143
DLBD	PC	WASF2	-0.07	0.08	-0.88	0.378	0.866
DLBD	PVM	WASF2	-0.07	0.12	-0.53	0.595	0.882
DLBD	VLMC	WASF2	0.03	0.10	0.26	0.793	0.951
DLBD	Astro	WASF3	0.18	0.05	3.43	0.000605	0.00652
DLBD	EN_L2_3_IT	WASF3	-0.01	0.03	-0.19	0.853	0.945
DLBD	EN_L3_5_IT_1	WASF3	-0.04	0.05	-0.77	0.444	0.751
DLBD	EN_L3_5_IT_2	WASF3	-0.04	0.05	-0.88	0.379	0.688
DLBD	EN_L3_5_IT_3	WASF3	-0.03	0.04	-0.68	0.494	0.736
DLBD	EN_L5_6_NP	WASF3	0.01	0.05	0.23	0.815	0.957
DLBD	EN_L5_ET	WASF3	0.18	0.62	0.29	0.775	0.967
DLBD	EN_L6B	WASF3	0.02	0.07	0.26	0.798	0.94
DLBD	EN_L6_CT	WASF3	-0.02	0.06	-0.40	0.688	0.888
DLBD	EN_L6_IT_1	WASF3	-0.06	0.07	-0.83	0.405	0.849
DLBD	EN_L6_IT_2	WASF3	-0.03	0.09	-0.28	0.782	0.946
DLBD	IN_ADARB2	WASF3	0.03	0.05	0.72	0.472	0.861
DLBD	IN_LAMP5_LHX6	WASF3	0.10	0.05	2.15	0.0315	0.277
DLBD	IN_LAMP5_RELN	WASF3	0.11	0.05	2.38	0.0173	0.265
DLBD	IN_PVALB	WASF3	-0.03	0.04	-0.61	0.544	0.823
DLBD	IN_PVALB_CHC	WASF3	0.14	0.05	2.75	0.00604	0.115
DLBD	IN_SST	WASF3	-0.06	0.04	-1.55	0.122	0.503
DLBD	IN_VIP	WASF3	0.05	0.03	1.60	0.11	0.399
DLBD	Micro	WASF3	-0.11	0.08	-1.33	0.184	0.565
DLBD	OPC	WASF3	0.00	0.04	0.08	0.938	0.991
DLBD	Oligo	WASF3	0.04	0.03	1.12	0.264	0.49
DLBD	PC	WASF3	-0.26	1.43	-0.18	0.854	0.985
DLBD	VLMC	WASF3	0.08	0.13	0.60	0.549	0.897
DLBD	Astro	WASH6P	0.22	0.24	0.94	0.346	0.556
DLBD	EN_L2_3_IT	WASH6P	-0.15	0.24	-0.62	0.537	0.775
DLBD	EN_L3_5_IT_2	WASH6P	-1.88	1.19	-1.57	0.115	0.388
DLBD	EN_L3_5_IT_3	WASH6P	1.26	1.43	0.88	0.377	0.645
DLBD	IN_PVALB	WASH6P	-2.36	0.86	-2.75	0.00588	0.0785
DLBD	Oligo	WASH6P	-0.08	0.19	-0.43	0.667	0.826
DLBD	Astro	WASHC1	0.10	0.08	1.31	0.192	0.385
DLBD	EN_L2_3_IT	WASHC1	0.06	0.09	0.68	0.494	0.749
DLBD	EN_L3_5_IT_1	WASHC1	0.14	0.11	1.25	0.21	0.538
DLBD	EN_L3_5_IT_2	WASHC1	0.08	0.10	0.81	0.417	0.721
DLBD	EN_L3_5_IT_3	WASHC1	0.04	0.10	0.36	0.717	0.878
DLBD	EN_L5_6_NP	WASHC1	0.80	1.43	0.56	0.574	0.869
DLBD	EN_L6_CT	WASHC1	0.33	0.15	2.16	0.0304	0.238
DLBD	EN_L6_IT_1	WASHC1	-0.12	0.14	-0.88	0.381	0.837
DLBD	IN_LAMP5_RELN	WASHC1	0.22	0.14	1.59	0.111	0.564
DLBD	IN_PVALB	WASHC1	0.04	0.09	0.46	0.647	0.88
DLBD	IN_SST	WASHC1	0.07	0.13	0.55	0.581	0.864
DLBD	IN_VIP	WASHC1	0.02	0.10	0.21	0.835	0.94
DLBD	Micro	WASHC1	0.10	0.11	0.84	0.4	0.753
DLBD	OPC	WASHC1	-0.12	0.10	-1.26	0.209	0.687
DLBD	Oligo	WASHC1	0.07	0.07	0.92	0.356	0.584
DLBD	Astro	WASHC2A	0.03	0.05	0.68	0.497	0.688
DLBD	EN_L2_3_IT	WASHC2A	0.05	0.04	1.31	0.19	0.484
DLBD	EN_L3_5_IT_1	WASHC2A	0.04	0.06	0.65	0.513	0.797
DLBD	EN_L3_5_IT_2	WASHC2A	0.07	0.05	1.41	0.159	0.453
DLBD	EN_L3_5_IT_3	WASHC2A	0.05	0.05	1.08	0.281	0.554
DLBD	EN_L5_6_NP	WASHC2A	0.10	0.08	1.24	0.214	0.642
DLBD	EN_L6B	WASHC2A	0.06	0.09	0.64	0.524	0.829
DLBD	EN_L6_CT	WASHC2A	0.08	0.07	1.11	0.268	0.631
DLBD	EN_L6_IT_1	WASHC2A	0.05	0.08	0.56	0.572	0.908
DLBD	EN_L6_IT_2	WASHC2A	0.11	0.10	1.13	0.261	0.705
DLBD	Endo	WASHC2A	0.82	0.93	0.89	0.375	0.862
DLBD	IN_ADARB2	WASHC2A	0.02	0.08	0.25	0.806	0.96
DLBD	IN_LAMP5_LHX6	WASHC2A	0.10	0.09	1.11	0.265	0.689
DLBD	IN_LAMP5_RELN	WASHC2A	0.10	0.08	1.20	0.231	0.716
DLBD	IN_PVALB	WASHC2A	0.05	0.05	1.06	0.291	0.63
DLBD	IN_PVALB_CHC	WASHC2A	0.06	0.11	0.52	0.602	0.899
DLBD	IN_SST	WASHC2A	0.06	0.06	1.02	0.308	0.707
DLBD	IN_VIP	WASHC2A	0.08	0.05	1.85	0.0647	0.312
DLBD	Micro	WASHC2A	0.02	0.07	0.29	0.774	0.94
DLBD	OPC	WASHC2A	0.05	0.05	0.88	0.379	0.813
DLBD	Oligo	WASHC2A	0.04	0.04	1.14	0.255	0.479
DLBD	Astro	WASHC2C	0.03	0.04	0.78	0.437	0.64
DLBD	EN_L2_3_IT	WASHC2C	0.04	0.03	1.26	0.207	0.504
DLBD	EN_L3_5_IT_1	WASHC2C	0.04	0.06	0.76	0.447	0.752
DLBD	EN_L3_5_IT_2	WASHC2C	0.02	0.05	0.45	0.649	0.858
DLBD	EN_L3_5_IT_3	WASHC2C	0.10	0.05	2.07	0.0383	0.175
DLBD	EN_L5_6_NP	WASHC2C	0.02	0.08	0.23	0.82	0.957
DLBD	EN_L5_ET	WASHC2C	-0.56	0.76	-0.73	0.466	0.922
DLBD	EN_L6B	WASHC2C	0.07	0.09	0.73	0.466	0.8
DLBD	EN_L6_CT	WASHC2C	0.02	0.08	0.20	0.839	0.95
DLBD	EN_L6_IT_1	WASHC2C	0.07	0.08	0.95	0.341	0.817
DLBD	EN_L6_IT_2	WASHC2C	0.19	0.08	2.41	0.016	0.241
DLBD	Endo	WASHC2C	-0.90	1.11	-0.81	0.416	0.875
DLBD	IN_ADARB2	WASHC2C	-0.03	0.06	-0.45	0.654	0.919
DLBD	IN_LAMP5_LHX6	WASHC2C	-0.02	0.09	-0.24	0.812	0.956
DLBD	IN_LAMP5_RELN	WASHC2C	0.04	0.06	0.67	0.504	0.877
DLBD	IN_PVALB	WASHC2C	0.05	0.05	1.03	0.303	0.641
DLBD	IN_PVALB_CHC	WASHC2C	-0.00	0.08	-0.00	1	1
DLBD	IN_SST	WASHC2C	0.05	0.06	0.88	0.381	0.751
DLBD	IN_VIP	WASHC2C	0.01	0.04	0.12	0.905	0.965
DLBD	Micro	WASHC2C	-0.00	0.07	-0.02	0.981	0.996
DLBD	OPC	WASHC2C	-0.04	0.04	-1.00	0.318	0.775
DLBD	Oligo	WASHC2C	0.03	0.04	0.85	0.396	0.622
DLBD	Astro	WASHC3	-0.16	0.04	-3.70	0.000218	0.00309
DLBD	EN_L2_3_IT	WASHC3	-0.06	0.04	-1.53	0.126	0.393
DLBD	EN_L3_5_IT_1	WASHC3	-0.16	0.07	-2.30	0.0215	0.163
DLBD	EN_L3_5_IT_2	WASHC3	-0.04	0.05	-0.87	0.385	0.693
DLBD	EN_L3_5_IT_3	WASHC3	-0.05	0.06	-0.85	0.394	0.658
DLBD	EN_L5_6_NP	WASHC3	-0.00	0.09	-0.05	0.962	0.992
DLBD	EN_L6B	WASHC3	-0.19	0.10	-1.81	0.0698	0.393
DLBD	EN_L6_CT	WASHC3	-0.17	0.09	-1.98	0.0476	0.296
DLBD	EN_L6_IT_1	WASHC3	-0.10	0.08	-1.28	0.2	0.708
DLBD	EN_L6_IT_2	WASHC3	-0.10	0.10	-1.06	0.287	0.723
DLBD	Endo	WASHC3	0.63	0.98	0.64	0.52	0.911
DLBD	IN_ADARB2	WASHC3	0.03	0.08	0.33	0.743	0.948
DLBD	IN_LAMP5_LHX6	WASHC3	-0.16	0.11	-1.56	0.119	0.501
DLBD	IN_LAMP5_RELN	WASHC3	-0.01	0.08	-0.08	0.939	0.987
DLBD	IN_PVALB	WASHC3	-0.12	0.06	-2.03	0.0427	0.249
DLBD	IN_PVALB_CHC	WASHC3	-0.15	0.12	-1.30	0.195	0.628
DLBD	IN_SST	WASHC3	-0.01	0.08	-0.16	0.871	0.97
DLBD	IN_VIP	WASHC3	0.03	0.05	0.47	0.639	0.857
DLBD	Micro	WASHC3	-0.14	0.06	-2.21	0.0269	0.234
DLBD	OPC	WASHC3	-0.16	0.05	-2.87	0.00406	0.202
DLBD	Oligo	WASHC3	-0.13	0.04	-3.26	0.00113	0.0106
DLBD	PC	WASHC3	-0.78	0.77	-1.02	0.306	0.839
DLBD	VLMC	WASHC3	-1.09	0.79	-1.38	0.168	0.671
DLBD	Adaptive	WASHC4	-0.14	0.19	-0.75	0.453	0.99
DLBD	Astro	WASHC4	-0.10	0.03	-2.92	0.00347	0.0238
DLBD	EN_L2_3_IT	WASHC4	-0.00	0.04	-0.08	0.934	0.978
DLBD	EN_L3_5_IT_1	WASHC4	0.15	0.05	2.99	0.00276	0.0463
DLBD	EN_L3_5_IT_2	WASHC4	0.02	0.04	0.47	0.638	0.853
DLBD	EN_L3_5_IT_3	WASHC4	0.08	0.04	2.00	0.0452	0.193
DLBD	EN_L5_6_NP	WASHC4	0.07	0.07	0.99	0.321	0.733
DLBD	EN_L5_ET	WASHC4	0.74	0.68	1.08	0.281	0.844
DLBD	EN_L6B	WASHC4	0.03	0.07	0.44	0.662	0.891
DLBD	EN_L6_CT	WASHC4	0.12	0.06	1.95	0.0509	0.305
DLBD	EN_L6_IT_1	WASHC4	0.03	0.06	0.50	0.615	0.921
DLBD	EN_L6_IT_2	WASHC4	0.04	0.08	0.44	0.662	0.909
DLBD	Endo	WASHC4	0.11	0.12	0.92	0.357	0.852
DLBD	IN_ADARB2	WASHC4	-0.07	0.06	-1.20	0.231	0.739
DLBD	IN_LAMP5_LHX6	WASHC4	0.04	0.06	0.63	0.528	0.867
DLBD	IN_LAMP5_RELN	WASHC4	0.07	0.05	1.21	0.227	0.714
DLBD	IN_PVALB	WASHC4	-0.03	0.04	-0.80	0.421	0.741
DLBD	IN_PVALB_CHC	WASHC4	0.03	0.08	0.43	0.665	0.92
DLBD	IN_SST	WASHC4	0.03	0.05	0.65	0.517	0.833
DLBD	IN_VIP	WASHC4	-0.01	0.03	-0.16	0.873	0.955
DLBD	Micro	WASHC4	-0.00	0.04	-0.04	0.966	0.993
DLBD	OPC	WASHC4	0.03	0.03	0.97	0.333	0.785
DLBD	Oligo	WASHC4	0.01	0.03	0.44	0.659	0.82
DLBD	PC	WASHC4	-0.07	0.09	-0.84	0.399	0.875
DLBD	PVM	WASHC4	-0.02	0.08	-0.21	0.837	0.966
DLBD	SMC	WASHC4	0.27	0.23	1.15	0.25	0.984
DLBD	VLMC	WASHC4	0.06	0.08	0.76	0.45	0.854
DLBD	Astro	WASHC5	-0.09	0.04	-2.25	0.0242	0.0968
DLBD	EN_L2_3_IT	WASHC5	-0.02	0.03	-0.58	0.565	0.792
DLBD	EN_L3_5_IT_1	WASHC5	-0.07	0.06	-1.18	0.237	0.572
DLBD	EN_L3_5_IT_2	WASHC5	-0.04	0.04	-0.98	0.328	0.646
DLBD	EN_L3_5_IT_3	WASHC5	0.01	0.04	0.21	0.831	0.933
DLBD	EN_L5_6_NP	WASHC5	-0.02	0.08	-0.22	0.825	0.958
DLBD	EN_L5_ET	WASHC5	0.57	0.64	0.89	0.373	0.89
DLBD	EN_L6B	WASHC5	0.00	0.08	0.03	0.974	0.995
DLBD	EN_L6_CT	WASHC5	-0.06	0.07	-0.94	0.345	0.702
DLBD	EN_L6_IT_1	WASHC5	-0.07	0.06	-1.11	0.268	0.77
DLBD	EN_L6_IT_2	WASHC5	0.04	0.07	0.61	0.541	0.86
DLBD	Endo	WASHC5	1.11	0.93	1.20	0.232	0.787
DLBD	IN_ADARB2	WASHC5	-0.02	0.06	-0.37	0.712	0.941
DLBD	IN_LAMP5_LHX6	WASHC5	-0.01	0.07	-0.17	0.862	0.972
DLBD	IN_LAMP5_RELN	WASHC5	0.01	0.06	0.16	0.874	0.979
DLBD	IN_PVALB	WASHC5	-0.09	0.04	-2.36	0.0184	0.154
DLBD	IN_PVALB_CHC	WASHC5	-0.07	0.09	-0.77	0.444	0.829
DLBD	IN_SST	WASHC5	-0.04	0.05	-0.75	0.452	0.797
DLBD	IN_VIP	WASHC5	-0.01	0.04	-0.22	0.825	0.939
DLBD	Micro	WASHC5	-0.02	0.05	-0.49	0.621	0.878
DLBD	OPC	WASHC5	-0.09	0.04	-2.11	0.0348	0.39
DLBD	Oligo	WASHC5	0.07	0.04	1.86	0.0635	0.193
DLBD	PC	WASHC5	0.10	0.85	0.12	0.905	0.99
DLBD	Astro	WASL	-0.08	0.04	-2.05	0.0407	0.137
DLBD	EN_L2_3_IT	WASL	-0.02	0.04	-0.54	0.587	0.805
DLBD	EN_L3_5_IT_1	WASL	0.04	0.04	0.98	0.327	0.661
DLBD	EN_L3_5_IT_2	WASL	0.01	0.04	0.14	0.886	0.958
DLBD	EN_L3_5_IT_3	WASL	0.04	0.04	1.23	0.219	0.48
DLBD	EN_L5_6_NP	WASL	0.00	0.06	0.05	0.963	0.992
DLBD	EN_L5_ET	WASL	0.19	0.55	0.34	0.735	0.967
DLBD	EN_L6B	WASL	-0.02	0.06	-0.31	0.758	0.927
DLBD	EN_L6_CT	WASL	-0.02	0.04	-0.47	0.639	0.869
DLBD	EN_L6_IT_1	WASL	0.04	0.05	0.81	0.416	0.852
DLBD	EN_L6_IT_2	WASL	-0.04	0.07	-0.59	0.558	0.868
DLBD	Endo	WASL	-0.05	0.10	-0.46	0.644	0.94
DLBD	IN_ADARB2	WASL	0.00	0.05	0.02	0.984	0.997
DLBD	IN_LAMP5_LHX6	WASL	0.04	0.05	0.68	0.5	0.85
DLBD	IN_LAMP5_RELN	WASL	-0.03	0.05	-0.52	0.601	0.912
DLBD	IN_PVALB	WASL	0.03	0.04	0.81	0.416	0.739
DLBD	IN_PVALB_CHC	WASL	-0.03	0.06	-0.41	0.68	0.927
DLBD	IN_SST	WASL	0.00	0.04	0.02	0.986	0.997
DLBD	IN_VIP	WASL	-0.00	0.04	-0.03	0.973	0.99
DLBD	Micro	WASL	0.06	0.05	1.22	0.222	0.605
DLBD	OPC	WASL	-0.01	0.04	-0.30	0.767	0.96
DLBD	Oligo	WASL	-0.03	0.03	-0.93	0.353	0.581
DLBD	PC	WASL	-0.11	0.11	-1.02	0.309	0.839
DLBD	PVM	WASL	-0.30	0.18	-1.72	0.0848	0.592
DLBD	VLMC	WASL	0.16	0.11	1.46	0.144	0.647
DLBD	Astro	WBP11	-0.19	0.05	-3.99	6.52e-05	0.00129
DLBD	EN_L2_3_IT	WBP11	-0.08	0.04	-2.11	0.0352	0.203
DLBD	EN_L3_5_IT_1	WBP11	-0.02	0.06	-0.40	0.69	0.891
DLBD	EN_L3_5_IT_2	WBP11	-0.09	0.05	-1.73	0.0836	0.329
DLBD	EN_L3_5_IT_3	WBP11	-0.11	0.05	-2.13	0.0328	0.161
DLBD	EN_L5_6_NP	WBP11	-0.13	0.09	-1.39	0.165	0.592
DLBD	EN_L6B	WBP11	-0.06	0.09	-0.62	0.536	0.836
DLBD	EN_L6_CT	WBP11	-0.10	0.08	-1.32	0.186	0.542
DLBD	EN_L6_IT_1	WBP11	-0.05	0.07	-0.67	0.502	0.885
DLBD	EN_L6_IT_2	WBP11	-0.06	0.09	-0.62	0.534	0.855
DLBD	Endo	WBP11	0.34	0.94	0.36	0.716	0.954
DLBD	IN_ADARB2	WBP11	0.03	0.08	0.41	0.681	0.928
DLBD	IN_LAMP5_LHX6	WBP11	-0.21	0.09	-2.31	0.021	0.227
DLBD	IN_LAMP5_RELN	WBP11	-0.08	0.07	-1.13	0.257	0.738
DLBD	IN_PVALB	WBP11	-0.10	0.06	-1.65	0.0984	0.38
DLBD	IN_PVALB_CHC	WBP11	-0.04	0.11	-0.37	0.708	0.933
DLBD	IN_SST	WBP11	-0.14	0.07	-2.06	0.0396	0.315
DLBD	IN_VIP	WBP11	-0.05	0.05	-1.03	0.302	0.633
DLBD	Micro	WBP11	-0.12	0.08	-1.55	0.121	0.482
DLBD	OPC	WBP11	-0.15	0.06	-2.51	0.0122	0.283
DLBD	Oligo	WBP11	-0.12	0.04	-3.24	0.00119	0.011
DLBD	PC	WBP11	0.09	1.15	0.08	0.938	0.995
DLBD	Astro	WBP1L	-0.14	0.05	-2.98	0.0029	0.0207
DLBD	EN_L2_3_IT	WBP1L	-0.07	0.03	-2.00	0.0458	0.233
DLBD	EN_L3_5_IT_1	WBP1L	-0.06	0.06	-1.00	0.319	0.655
DLBD	EN_L3_5_IT_2	WBP1L	-0.03	0.04	-0.66	0.507	0.783
DLBD	EN_L3_5_IT_3	WBP1L	-0.03	0.05	-0.62	0.538	0.766
DLBD	EN_L5_6_NP	WBP1L	0.02	0.07	0.33	0.742	0.936
DLBD	EN_L5_ET	WBP1L	-1.00	0.88	-1.14	0.255	0.832
DLBD	EN_L6B	WBP1L	-0.05	0.07	-0.66	0.51	0.823
DLBD	EN_L6_CT	WBP1L	-0.03	0.06	-0.47	0.641	0.871
DLBD	EN_L6_IT_1	WBP1L	-0.02	0.07	-0.24	0.809	0.969
DLBD	EN_L6_IT_2	WBP1L	-0.06	0.08	-0.71	0.479	0.826
DLBD	Endo	WBP1L	0.01	0.13	0.11	0.916	0.993
DLBD	IN_ADARB2	WBP1L	0.02	0.07	0.24	0.809	0.961
DLBD	IN_LAMP5_LHX6	WBP1L	-0.06	0.06	-0.99	0.321	0.735
DLBD	IN_LAMP5_RELN	WBP1L	-0.08	0.06	-1.33	0.182	0.672
DLBD	IN_PVALB	WBP1L	0.03	0.04	0.71	0.478	0.784
DLBD	IN_PVALB_CHC	WBP1L	-0.02	0.08	-0.25	0.8	0.963
DLBD	IN_SST	WBP1L	-0.02	0.05	-0.33	0.742	0.926
DLBD	IN_VIP	WBP1L	-0.04	0.04	-0.96	0.335	0.662
DLBD	Micro	WBP1L	0.03	0.07	0.53	0.597	0.864
DLBD	OPC	WBP1L	-0.14	0.05	-3.05	0.00233	0.165
DLBD	Oligo	WBP1L	-0.06	0.03	-1.91	0.0557	0.177
DLBD	PC	WBP1L	0.09	0.12	0.76	0.449	0.89
DLBD	PVM	WBP1L	0.07	0.16	0.43	0.67	0.915
DLBD	VLMC	WBP1L	0.19	0.15	1.23	0.218	0.721
DLBD	Astro	WBP2	-0.15	0.06	-2.68	0.00738	0.0415
DLBD	EN_L2_3_IT	WBP2	-0.01	0.05	-0.21	0.834	0.937
DLBD	EN_L3_5_IT_1	WBP2	0.04	0.07	0.62	0.534	0.809
DLBD	EN_L3_5_IT_2	WBP2	-0.02	0.06	-0.24	0.812	0.931
DLBD	EN_L3_5_IT_3	WBP2	-0.01	0.06	-0.11	0.911	0.968
DLBD	EN_L5_6_NP	WBP2	-0.12	0.09	-1.28	0.199	0.626
DLBD	EN_L5_ET	WBP2	0.94	0.98	0.96	0.338	0.877
DLBD	EN_L6B	WBP2	-0.08	0.11	-0.78	0.437	0.782
DLBD	EN_L6_CT	WBP2	0.04	0.08	0.54	0.589	0.848
DLBD	EN_L6_IT_1	WBP2	-0.10	0.09	-1.12	0.263	0.769
DLBD	EN_L6_IT_2	WBP2	0.03	0.11	0.30	0.766	0.941
DLBD	Endo	WBP2	2.03	0.96	2.11	0.0348	0.497
DLBD	IN_ADARB2	WBP2	0.03	0.09	0.31	0.755	0.949
DLBD	IN_LAMP5_LHX6	WBP2	0.06	0.09	0.67	0.505	0.852
DLBD	IN_LAMP5_RELN	WBP2	-0.00	0.07	-0.01	0.99	0.998
DLBD	IN_PVALB	WBP2	0.00	0.06	0.08	0.939	0.984
DLBD	IN_PVALB_CHC	WBP2	-0.12	0.11	-1.06	0.289	0.723
DLBD	IN_SST	WBP2	-0.08	0.06	-1.39	0.165	0.566
DLBD	IN_VIP	WBP2	0.01	0.06	0.18	0.861	0.951
DLBD	Micro	WBP2	-0.05	0.06	-0.84	0.399	0.752
DLBD	OPC	WBP2	0.01	0.05	0.14	0.888	0.987
DLBD	Oligo	WBP2	-0.09	0.04	-1.99	0.0461	0.155
DLBD	PC	WBP2	0.51	0.82	0.62	0.537	0.913
DLBD	Astro	WBP2NL	-0.10	0.06	-1.73	0.0843	0.225
DLBD	EN_L2_3_IT	WBP2NL	-0.11	0.07	-1.59	0.111	0.371
DLBD	EN_L3_5_IT_1	WBP2NL	-0.15	0.07	-2.16	0.031	0.202
DLBD	EN_L3_5_IT_2	WBP2NL	-0.01	0.06	-0.19	0.848	0.944
DLBD	EN_L3_5_IT_3	WBP2NL	-0.11	0.07	-1.57	0.117	0.34
DLBD	EN_L5_6_NP	WBP2NL	-0.23	0.10	-2.32	0.0203	0.28
DLBD	EN_L5_ET	WBP2NL	-3.61	0.88	-4.08	4.44e-05	0.0433
DLBD	EN_L6B	WBP2NL	-0.12	0.13	-0.96	0.339	0.714
DLBD	EN_L6_CT	WBP2NL	-0.10	0.10	-0.97	0.334	0.692
DLBD	EN_L6_IT_1	WBP2NL	-0.18	0.09	-1.89	0.0587	0.488
DLBD	EN_L6_IT_2	WBP2NL	-0.14	0.12	-1.11	0.266	0.71
DLBD	IN_ADARB2	WBP2NL	-0.10	0.10	-0.94	0.345	0.807
DLBD	IN_LAMP5_LHX6	WBP2NL	-0.35	0.12	-2.97	0.00298	0.0787
DLBD	IN_LAMP5_RELN	WBP2NL	-0.14	0.10	-1.43	0.152	0.633
DLBD	IN_PVALB	WBP2NL	-0.18	0.07	-2.49	0.0128	0.125
DLBD	IN_PVALB_CHC	WBP2NL	-0.07	0.11	-0.63	0.529	0.871
DLBD	IN_SST	WBP2NL	-0.08	0.07	-1.06	0.289	0.691
DLBD	IN_VIP	WBP2NL	-0.11	0.07	-1.48	0.14	0.448
DLBD	Micro	WBP2NL	0.09	0.07	1.32	0.186	0.567
DLBD	OPC	WBP2NL	-0.09	0.08	-1.22	0.223	0.701
DLBD	Oligo	WBP2NL	-0.21	0.06	-3.53	0.000409	0.00489
DLBD	Astro	WBP4	-0.01	0.04	-0.14	0.89	0.947
DLBD	EN_L2_3_IT	WBP4	0.02	0.04	0.54	0.59	0.807
DLBD	EN_L3_5_IT_1	WBP4	0.03	0.07	0.51	0.607	0.852
DLBD	EN_L3_5_IT_2	WBP4	-0.00	0.05	-0.04	0.971	0.989
DLBD	EN_L3_5_IT_3	WBP4	0.05	0.05	0.98	0.325	0.596
DLBD	EN_L5_6_NP	WBP4	0.07	0.10	0.70	0.487	0.825
DLBD	EN_L5_ET	WBP4	-0.22	0.82	-0.27	0.789	0.969
DLBD	EN_L6B	WBP4	-0.01	0.09	-0.16	0.875	0.965
DLBD	EN_L6_CT	WBP4	0.00	0.07	0.04	0.967	0.991
DLBD	EN_L6_IT_1	WBP4	0.07	0.08	0.87	0.386	0.839
DLBD	EN_L6_IT_2	WBP4	-0.06	0.09	-0.66	0.508	0.841
DLBD	Endo	WBP4	2.76	1.00	2.76	0.00572	0.26
DLBD	IN_ADARB2	WBP4	0.02	0.07	0.32	0.75	0.949
DLBD	IN_LAMP5_LHX6	WBP4	-0.02	0.09	-0.28	0.782	0.944
DLBD	IN_LAMP5_RELN	WBP4	0.03	0.06	0.49	0.627	0.921
DLBD	IN_PVALB	WBP4	-0.04	0.05	-0.78	0.438	0.757
DLBD	IN_PVALB_CHC	WBP4	0.07	0.09	0.80	0.421	0.813
DLBD	IN_SST	WBP4	0.04	0.06	0.66	0.512	0.831
DLBD	IN_VIP	WBP4	0.03	0.05	0.77	0.441	0.744
DLBD	Micro	WBP4	-0.04	0.07	-0.57	0.568	0.852
DLBD	OPC	WBP4	-0.03	0.05	-0.65	0.515	0.88
DLBD	Oligo	WBP4	-0.00	0.03	-0.04	0.97	0.987
DLBD	PC	WBP4	0.30	0.93	0.32	0.749	0.976
DLBD	VLMC	WBP4	0.12	0.13	0.93	0.35	0.796
DLBD	Astro	WDCP	-0.17	0.09	-1.90	0.0578	0.174
DLBD	EN_L2_3_IT	WDCP	0.09	0.08	1.03	0.301	0.599
DLBD	EN_L3_5_IT_2	WDCP	0.05	0.11	0.48	0.633	0.85
DLBD	EN_L3_5_IT_3	WDCP	0.05	0.11	0.44	0.656	0.842
DLBD	IN_PVALB	WDCP	0.14	0.10	1.33	0.184	0.509
DLBD	IN_VIP	WDCP	0.02	0.10	0.22	0.824	0.939
DLBD	OPC	WDCP	-0.03	0.10	-0.33	0.744	0.953
DLBD	Oligo	WDCP	-0.02	0.06	-0.26	0.794	0.901
DLBD	Astro	WDFY2	0.10	0.04	2.56	0.0105	0.0537
DLBD	EN_L2_3_IT	WDFY2	0.03	0.03	0.85	0.396	0.678
DLBD	EN_L3_5_IT_1	WDFY2	0.05	0.06	0.83	0.405	0.726
DLBD	EN_L3_5_IT_2	WDFY2	-0.02	0.04	-0.48	0.631	0.848
DLBD	EN_L3_5_IT_3	WDFY2	0.04	0.05	0.77	0.442	0.701
DLBD	EN_L5_6_NP	WDFY2	-0.03	0.06	-0.46	0.646	0.898
DLBD	EN_L5_ET	WDFY2	0.12	0.72	0.17	0.866	0.985
DLBD	EN_L6B	WDFY2	-0.09	0.09	-0.96	0.336	0.712
DLBD	EN_L6_CT	WDFY2	-0.06	0.07	-0.76	0.449	0.776
DLBD	EN_L6_IT_1	WDFY2	0.04	0.07	0.64	0.52	0.89
DLBD	EN_L6_IT_2	WDFY2	0.08	0.10	0.81	0.419	0.795
DLBD	Endo	WDFY2	0.27	0.14	1.90	0.0574	0.57
DLBD	IN_ADARB2	WDFY2	-0.01	0.06	-0.14	0.889	0.98
DLBD	IN_LAMP5_LHX6	WDFY2	0.07	0.06	1.11	0.268	0.692
DLBD	IN_LAMP5_RELN	WDFY2	0.00	0.06	0.02	0.98	0.996
DLBD	IN_PVALB	WDFY2	0.00	0.04	0.08	0.934	0.982
DLBD	IN_PVALB_CHC	WDFY2	-0.02	0.08	-0.21	0.836	0.971
DLBD	IN_SST	WDFY2	0.03	0.05	0.62	0.538	0.843
DLBD	IN_VIP	WDFY2	-0.03	0.03	-0.80	0.423	0.731
DLBD	Micro	WDFY2	-0.12	0.04	-2.76	0.00583	0.0985
DLBD	OPC	WDFY2	0.01	0.04	0.24	0.808	0.97
DLBD	Oligo	WDFY2	0.01	0.04	0.17	0.865	0.938
DLBD	PC	WDFY2	-0.01	0.12	-0.08	0.936	0.995
DLBD	PVM	WDFY2	0.14	0.12	1.13	0.258	0.719
DLBD	VLMC	WDFY2	0.03	0.15	0.21	0.836	0.964
DLBD	Astro	WDFY3	-0.06	0.03	-1.74	0.0825	0.222
DLBD	EN_L2_3_IT	WDFY3	-0.01	0.02	-0.21	0.834	0.937
DLBD	EN_L3_5_IT_1	WDFY3	-0.04	0.03	-1.23	0.22	0.55
DLBD	EN_L3_5_IT_2	WDFY3	-0.06	0.03	-1.80	0.0722	0.306
DLBD	EN_L3_5_IT_3	WDFY3	0.01	0.03	0.23	0.815	0.927
DLBD	EN_L5_6_NP	WDFY3	-0.13	0.04	-2.95	0.00323	0.119
DLBD	EN_L5_ET	WDFY3	0.39	0.39	1.00	0.316	0.87
DLBD	EN_L6B	WDFY3	0.03	0.04	0.75	0.451	0.793
DLBD	EN_L6_CT	WDFY3	-0.03	0.04	-0.68	0.495	0.8
DLBD	EN_L6_IT_1	WDFY3	0.03	0.04	0.75	0.451	0.867
DLBD	EN_L6_IT_2	WDFY3	0.06	0.04	1.43	0.152	0.588
DLBD	Endo	WDFY3	-0.06	0.08	-0.83	0.405	0.872
DLBD	IN_ADARB2	WDFY3	-0.01	0.03	-0.28	0.783	0.955
DLBD	IN_LAMP5_LHX6	WDFY3	0.04	0.04	1.06	0.29	0.711
DLBD	IN_LAMP5_RELN	WDFY3	0.03	0.03	0.77	0.442	0.854
DLBD	IN_PVALB	WDFY3	-0.08	0.03	-2.60	0.00934	0.104
DLBD	IN_PVALB_CHC	WDFY3	-0.08	0.05	-1.64	0.101	0.493
DLBD	IN_SST	WDFY3	-0.05	0.03	-1.60	0.109	0.481
DLBD	IN_VIP	WDFY3	-0.08	0.03	-2.78	0.00546	0.0845
DLBD	Micro	WDFY3	-0.05	0.06	-0.89	0.376	0.738
DLBD	OPC	WDFY3	-0.03	0.03	-1.04	0.299	0.76
DLBD	Oligo	WDFY3	0.08	0.03	2.58	0.00981	0.0514
DLBD	PC	WDFY3	-0.02	0.07	-0.28	0.782	0.98
DLBD	PVM	WDFY3	-0.11	0.11	-0.95	0.34	0.768
DLBD	SMC	WDFY3	-0.05	0.19	-0.25	0.803	0.997
DLBD	VLMC	WDFY3	0.04	0.08	0.56	0.575	0.906
DLBD	EN_L2_3_IT	WDFY4	-0.04	0.11	-0.35	0.725	0.881
DLBD	EN_L3_5_IT_1	WDFY4	-0.44	0.15	-2.96	0.00303	0.049
DLBD	EN_L3_5_IT_3	WDFY4	3.65	1.29	2.83	0.00468	0.0488
DLBD	Micro	WDFY4	-0.04	0.04	-1.10	0.269	0.651
DLBD	Oligo	WDFY4	0.15	0.10	1.45	0.148	0.343
DLBD	PVM	WDFY4	-0.01	0.12	-0.08	0.937	0.988
DLBD	Astro	WDHD1	-0.32	0.07	-4.74	2.12e-06	0.0001
DLBD	EN_L2_3_IT	WDHD1	-0.09	0.04	-2.16	0.031	0.19
DLBD	EN_L3_5_IT_1	WDHD1	0.01	0.09	0.09	0.925	0.979
DLBD	EN_L3_5_IT_2	WDHD1	-0.05	0.07	-0.80	0.426	0.728
DLBD	EN_L3_5_IT_3	WDHD1	-0.14	0.06	-2.22	0.0267	0.142
DLBD	EN_L5_6_NP	WDHD1	-0.26	0.13	-1.99	0.047	0.385
DLBD	EN_L6B	WDHD1	-0.15	0.12	-1.30	0.193	0.587
DLBD	EN_L6_CT	WDHD1	-0.15	0.09	-1.59	0.111	0.439
DLBD	EN_L6_IT_1	WDHD1	-0.15	0.09	-1.64	0.101	0.584
DLBD	EN_L6_IT_2	WDHD1	-0.08	0.12	-0.65	0.518	0.846
DLBD	IN_ADARB2	WDHD1	0.08	0.11	0.71	0.476	0.864
DLBD	IN_LAMP5_LHX6	WDHD1	-0.05	0.12	-0.41	0.679	0.914
DLBD	IN_LAMP5_RELN	WDHD1	-0.03	0.09	-0.31	0.759	0.949
DLBD	IN_PVALB	WDHD1	-0.09	0.08	-1.08	0.278	0.618
DLBD	IN_SST	WDHD1	-0.22	0.09	-2.30	0.0216	0.246
DLBD	IN_VIP	WDHD1	-0.03	0.08	-0.31	0.753	0.911
DLBD	Micro	WDHD1	-0.14	0.13	-1.10	0.273	0.653
DLBD	OPC	WDHD1	-0.01	0.08	-0.17	0.861	0.981
DLBD	Oligo	WDHD1	-0.18	0.05	-3.95	7.74e-05	0.00146
DLBD	Adaptive	WDPCP	-0.17	0.21	-0.78	0.435	0.99
DLBD	Astro	WDPCP	-0.17	0.04	-4.44	9.12e-06	0.000289
DLBD	EN_L2_3_IT	WDPCP	-0.04	0.03	-1.38	0.169	0.457
DLBD	EN_L3_5_IT_1	WDPCP	0.03	0.04	0.98	0.329	0.663
DLBD	EN_L3_5_IT_2	WDPCP	0.03	0.03	0.75	0.455	0.75
DLBD	EN_L3_5_IT_3	WDPCP	-0.05	0.04	-1.40	0.161	0.408
DLBD	EN_L5_6_NP	WDPCP	-0.09	0.05	-1.68	0.0923	0.49
DLBD	EN_L5_ET	WDPCP	-0.44	0.34	-1.29	0.196	0.786
DLBD	EN_L6B	WDPCP	-0.12	0.05	-2.29	0.0219	0.234
DLBD	EN_L6_CT	WDPCP	-0.03	0.04	-0.82	0.415	0.758
DLBD	EN_L6_IT_1	WDPCP	-0.00	0.04	-0.10	0.919	0.988
DLBD	EN_L6_IT_2	WDPCP	-0.03	0.04	-0.83	0.409	0.792
DLBD	Endo	WDPCP	-0.16	0.13	-1.20	0.23	0.787
DLBD	IN_ADARB2	WDPCP	-0.11	0.05	-2.19	0.0288	0.378
DLBD	IN_LAMP5_LHX6	WDPCP	-0.09	0.05	-1.96	0.05	0.344
DLBD	IN_LAMP5_RELN	WDPCP	-0.10	0.05	-1.92	0.0549	0.438
DLBD	IN_PVALB	WDPCP	-0.12	0.03	-3.51	0.000445	0.0152
DLBD	IN_PVALB_CHC	WDPCP	-0.15	0.05	-3.18	0.00149	0.0506
DLBD	IN_SST	WDPCP	-0.09	0.04	-2.21	0.0271	0.271
DLBD	IN_VIP	WDPCP	-0.10	0.04	-2.58	0.00975	0.116
DLBD	Micro	WDPCP	-0.04	0.06	-0.73	0.466	0.796
DLBD	OPC	WDPCP	-0.07	0.04	-1.73	0.0828	0.539
DLBD	Oligo	WDPCP	-0.10	0.04	-2.66	0.0079	0.044
DLBD	PC	WDPCP	-0.06	0.12	-0.52	0.605	0.93
DLBD	PVM	WDPCP	-0.14	0.15	-0.98	0.325	0.756
DLBD	SMC	WDPCP	-0.19	0.28	-0.68	0.495	0.994
DLBD	VLMC	WDPCP	-0.13	0.11	-1.23	0.219	0.721
DLBD	Astro	WDR1	0.01	0.09	0.14	0.892	0.947
DLBD	EN_L2_3_IT	WDR1	0.21	0.07	3.15	0.00161	0.042
DLBD	EN_L3_5_IT_1	WDR1	0.18	0.10	1.91	0.0557	0.276
DLBD	EN_L3_5_IT_2	WDR1	0.30	0.09	3.42	0.000618	0.0159
DLBD	EN_L3_5_IT_3	WDR1	0.04	0.08	0.51	0.611	0.812
DLBD	EN_L5_6_NP	WDR1	0.76	1.22	0.63	0.531	0.852
DLBD	EN_L6B	WDR1	0.09	0.13	0.72	0.471	0.801
DLBD	EN_L6_CT	WDR1	-0.53	1.41	-0.38	0.705	0.895
DLBD	EN_L6_IT_1	WDR1	0.11	0.11	0.98	0.329	0.809
DLBD	Endo	WDR1	0.08	0.81	0.10	0.918	0.993
DLBD	IN_ADARB2	WDR1	0.20	0.08	2.52	0.0117	0.269
DLBD	IN_LAMP5_LHX6	WDR1	0.05	0.10	0.53	0.593	0.89
DLBD	IN_LAMP5_RELN	WDR1	0.18	0.09	2.11	0.0351	0.37
DLBD	IN_PVALB	WDR1	0.14	0.10	1.40	0.163	0.484
DLBD	IN_PVALB_CHC	WDR1	0.07	0.14	0.52	0.604	0.9
DLBD	IN_SST	WDR1	0.09	0.09	0.99	0.321	0.717
DLBD	IN_VIP	WDR1	0.12	0.06	1.94	0.0523	0.278
DLBD	Micro	WDR1	0.13	0.06	2.10	0.0362	0.275
DLBD	OPC	WDR1	0.08	0.06	1.28	0.202	0.684
DLBD	Oligo	WDR1	0.00	0.05	0.06	0.95	0.977
DLBD	Astro	WDR11	-0.12	0.04	-3.18	0.00148	0.0127
DLBD	EN_L2_3_IT	WDR11	-0.08	0.03	-2.57	0.0102	0.106
DLBD	EN_L3_5_IT_1	WDR11	-0.05	0.05	-1.06	0.287	0.626
DLBD	EN_L3_5_IT_2	WDR11	-0.04	0.04	-1.03	0.303	0.625
DLBD	EN_L3_5_IT_3	WDR11	-0.03	0.04	-0.68	0.493	0.736
DLBD	EN_L5_6_NP	WDR11	-0.15	0.07	-2.21	0.0268	0.312
DLBD	EN_L5_ET	WDR11	0.29	0.49	0.58	0.559	0.943
DLBD	EN_L6B	WDR11	-0.07	0.06	-1.18	0.239	0.634
DLBD	EN_L6_CT	WDR11	-0.07	0.05	-1.31	0.191	0.548
DLBD	EN_L6_IT_1	WDR11	-0.08	0.06	-1.45	0.147	0.649
DLBD	EN_L6_IT_2	WDR11	-0.03	0.06	-0.51	0.607	0.886
DLBD	Endo	WDR11	-0.06	0.12	-0.55	0.586	0.931
DLBD	IN_ADARB2	WDR11	-0.04	0.06	-0.66	0.512	0.882
DLBD	IN_LAMP5_LHX6	WDR11	-0.02	0.06	-0.35	0.724	0.929
DLBD	IN_LAMP5_RELN	WDR11	-0.03	0.05	-0.54	0.586	0.907
DLBD	IN_PVALB	WDR11	-0.05	0.04	-1.43	0.153	0.471
DLBD	IN_PVALB_CHC	WDR11	-0.12	0.07	-1.75	0.0803	0.446
DLBD	IN_SST	WDR11	0.00	0.05	0.10	0.923	0.98
DLBD	IN_VIP	WDR11	-0.08	0.03	-2.41	0.0161	0.151
DLBD	Micro	WDR11	-0.02	0.05	-0.42	0.676	0.899
DLBD	OPC	WDR11	0.03	0.05	0.58	0.561	0.897
DLBD	Oligo	WDR11	-0.00	0.03	-0.08	0.936	0.971
DLBD	PC	WDR11	-0.17	0.11	-1.57	0.117	0.7
DLBD	PVM	WDR11	0.17	0.15	1.14	0.252	0.716
DLBD	VLMC	WDR11	0.12	0.12	0.98	0.329	0.786
DLBD	Astro	WDR12	-0.05	0.07	-0.71	0.481	0.675
DLBD	EN_L2_3_IT	WDR12	-0.09	0.05	-1.84	0.0661	0.287
DLBD	EN_L3_5_IT_1	WDR12	-0.06	0.06	-0.92	0.356	0.687
DLBD	EN_L3_5_IT_2	WDR12	-0.11	0.05	-2.14	0.0325	0.198
DLBD	EN_L3_5_IT_3	WDR12	-0.05	0.05	-1.14	0.253	0.521
DLBD	EN_L5_6_NP	WDR12	0.10	0.07	1.34	0.181	0.611
DLBD	EN_L5_ET	WDR12	-0.39	0.53	-0.73	0.464	0.922
DLBD	EN_L6B	WDR12	-0.01	0.08	-0.13	0.895	0.97
DLBD	EN_L6_CT	WDR12	-0.05	0.08	-0.66	0.506	0.805
DLBD	EN_L6_IT_1	WDR12	-0.05	0.08	-0.62	0.533	0.892
DLBD	EN_L6_IT_2	WDR12	-0.07	0.09	-0.75	0.451	0.81
DLBD	Endo	WDR12	-0.02	1.00	-0.02	0.985	0.997
DLBD	IN_ADARB2	WDR12	-0.12	0.07	-1.77	0.0773	0.544
DLBD	IN_LAMP5_LHX6	WDR12	-0.04	0.09	-0.41	0.68	0.915
DLBD	IN_LAMP5_RELN	WDR12	-0.01	0.08	-0.08	0.937	0.986
DLBD	IN_PVALB	WDR12	-0.02	0.05	-0.35	0.728	0.915
DLBD	IN_PVALB_CHC	WDR12	0.06	0.08	0.68	0.497	0.856
DLBD	IN_SST	WDR12	-0.08	0.06	-1.26	0.209	0.617
DLBD	IN_VIP	WDR12	-0.06	0.06	-1.01	0.312	0.643
DLBD	Micro	WDR12	0.03	0.08	0.35	0.726	0.92
DLBD	OPC	WDR12	0.09	0.06	1.38	0.167	0.651
DLBD	Oligo	WDR12	-0.02	0.07	-0.37	0.715	0.857
DLBD	PC	WDR12	-0.76	0.75	-1.01	0.311	0.839
DLBD	VLMC	WDR12	-0.06	0.15	-0.41	0.683	0.929
DLBD	Astro	WDR13	0.07	0.05	1.46	0.144	0.322
DLBD	EN_L2_3_IT	WDR13	0.07	0.03	2.02	0.0437	0.227
DLBD	EN_L3_5_IT_1	WDR13	0.02	0.07	0.31	0.758	0.921
DLBD	EN_L3_5_IT_2	WDR13	0.04	0.05	0.78	0.433	0.733
DLBD	EN_L3_5_IT_3	WDR13	0.01	0.05	0.17	0.864	0.949
DLBD	EN_L5_6_NP	WDR13	0.13	0.11	1.25	0.212	0.64
DLBD	EN_L6B	WDR13	0.06	0.10	0.66	0.51	0.823
DLBD	EN_L6_CT	WDR13	0.04	0.08	0.50	0.615	0.86
DLBD	EN_L6_IT_1	WDR13	0.12	0.08	1.47	0.142	0.639
DLBD	EN_L6_IT_2	WDR13	-0.02	0.09	-0.22	0.829	0.96
DLBD	Endo	WDR13	0.05	1.11	0.04	0.967	0.995
DLBD	IN_ADARB2	WDR13	0.05	0.08	0.56	0.575	0.902
DLBD	IN_LAMP5_LHX6	WDR13	0.12	0.10	1.21	0.227	0.647
DLBD	IN_LAMP5_RELN	WDR13	0.09	0.08	1.15	0.25	0.732
DLBD	IN_PVALB	WDR13	0.08	0.06	1.35	0.176	0.5
DLBD	IN_PVALB_CHC	WDR13	0.31	0.11	2.91	0.00366	0.086
DLBD	IN_SST	WDR13	0.08	0.07	1.27	0.205	0.612
DLBD	IN_VIP	WDR13	-0.01	0.05	-0.11	0.91	0.967
DLBD	Micro	WDR13	0.21	0.09	2.31	0.0209	0.203
DLBD	OPC	WDR13	0.11	0.06	1.98	0.0472	0.441
DLBD	Oligo	WDR13	-0.02	0.03	-0.72	0.474	0.691
DLBD	PC	WDR13	-1.17	0.90	-1.30	0.194	0.77
DLBD	Astro	WDR17	-0.15	0.05	-2.85	0.00439	0.028
DLBD	EN_L2_3_IT	WDR17	-0.02	0.03	-0.81	0.417	0.693
DLBD	EN_L3_5_IT_1	WDR17	0.02	0.04	0.49	0.623	0.86
DLBD	EN_L3_5_IT_2	WDR17	-0.00	0.04	-0.07	0.943	0.979
DLBD	EN_L3_5_IT_3	WDR17	0.01	0.04	0.26	0.794	0.916
DLBD	EN_L5_6_NP	WDR17	-0.03	0.05	-0.74	0.461	0.809
DLBD	EN_L5_ET	WDR17	-0.18	0.37	-0.48	0.633	0.953
DLBD	EN_L6B	WDR17	-0.08	0.05	-1.69	0.0905	0.439
DLBD	EN_L6_CT	WDR17	-0.05	0.04	-1.24	0.214	0.574
DLBD	EN_L6_IT_1	WDR17	-0.08	0.05	-1.75	0.0809	0.54
DLBD	EN_L6_IT_2	WDR17	0.03	0.05	0.67	0.505	0.839
DLBD	Endo	WDR17	1.74	1.09	1.59	0.111	0.666
DLBD	IN_ADARB2	WDR17	0.00	0.05	0.09	0.928	0.985
DLBD	IN_LAMP5_LHX6	WDR17	0.10	0.05	1.94	0.0521	0.351
DLBD	IN_LAMP5_RELN	WDR17	0.05	0.05	0.88	0.376	0.819
DLBD	IN_PVALB	WDR17	0.02	0.04	0.54	0.591	0.851
DLBD	IN_PVALB_CHC	WDR17	0.05	0.06	0.90	0.366	0.778
DLBD	IN_SST	WDR17	0.05	0.04	1.20	0.23	0.635
DLBD	IN_VIP	WDR17	0.06	0.04	1.67	0.0949	0.371
DLBD	Micro	WDR17	0.02	0.11	0.21	0.834	0.963
DLBD	OPC	WDR17	-0.06	0.04	-1.70	0.0885	0.551
DLBD	Oligo	WDR17	-0.06	0.06	-0.98	0.326	0.555
DLBD	PC	WDR17	0.28	0.87	0.32	0.751	0.976
DLBD	VLMC	WDR17	0.10	0.13	0.76	0.446	0.849
DLBD	Astro	WDR18	0.09	0.07	1.24	0.214	0.41
DLBD	EN_L2_3_IT	WDR18	0.12	0.06	1.83	0.0665	0.288
DLBD	EN_L3_5_IT_1	WDR18	-0.10	0.11	-0.93	0.352	0.685
DLBD	EN_L3_5_IT_2	WDR18	-0.01	0.08	-0.08	0.934	0.975
DLBD	EN_L3_5_IT_3	WDR18	-0.01	0.08	-0.10	0.921	0.972
DLBD	EN_L5_6_NP	WDR18	0.29	1.29	0.23	0.82	0.957
DLBD	EN_L6_CT	WDR18	-0.63	1.41	-0.44	0.657	0.876
DLBD	EN_L6_IT_1	WDR18	-2.62	4.27	-0.61	0.54	0.896
DLBD	IN_PVALB	WDR18	0.02	0.09	0.17	0.863	0.96
DLBD	IN_SST	WDR18	0.00	0.10	0.00	0.999	1
DLBD	IN_VIP	WDR18	0.04	0.09	0.42	0.677	0.877
DLBD	OPC	WDR18	0.03	0.09	0.37	0.713	0.947
DLBD	Oligo	WDR18	-0.01	0.06	-0.11	0.916	0.962
DLBD	Astro	WDR19	0.01	0.04	0.24	0.811	0.905
DLBD	EN_L2_3_IT	WDR19	0.05	0.03	1.53	0.126	0.392
DLBD	EN_L3_5_IT_1	WDR19	0.07	0.04	1.68	0.0921	0.359
DLBD	EN_L3_5_IT_2	WDR19	0.08	0.04	1.91	0.0561	0.267
DLBD	EN_L3_5_IT_3	WDR19	0.09	0.04	2.42	0.0156	0.103
DLBD	EN_L5_6_NP	WDR19	0.07	0.05	1.39	0.165	0.592
DLBD	EN_L5_ET	WDR19	0.30	0.62	0.48	0.629	0.953
DLBD	EN_L6B	WDR19	0.10	0.06	1.67	0.0947	0.446
DLBD	EN_L6_CT	WDR19	0.07	0.05	1.53	0.127	0.461
DLBD	EN_L6_IT_1	WDR19	0.10	0.06	1.58	0.114	0.607
DLBD	EN_L6_IT_2	WDR19	0.12	0.06	1.88	0.06	0.441
DLBD	Endo	WDR19	0.43	0.93	0.46	0.642	0.94
DLBD	IN_ADARB2	WDR19	0.09	0.07	1.38	0.168	0.68
DLBD	IN_LAMP5_LHX6	WDR19	0.19	0.05	3.81	0.000138	0.0137
DLBD	IN_LAMP5_RELN	WDR19	0.13	0.05	2.42	0.0154	0.251
DLBD	IN_PVALB	WDR19	0.11	0.04	2.70	0.00701	0.0872
DLBD	IN_PVALB_CHC	WDR19	0.11	0.06	1.72	0.0863	0.456
DLBD	IN_SST	WDR19	0.10	0.04	2.43	0.0152	0.208
DLBD	IN_VIP	WDR19	0.01	0.03	0.16	0.872	0.955
DLBD	Micro	WDR19	0.02	0.08	0.26	0.792	0.947
DLBD	OPC	WDR19	0.10	0.06	1.72	0.0854	0.544
DLBD	Oligo	WDR19	0.03	0.03	0.89	0.376	0.602
DLBD	PC	WDR19	0.60	0.90	0.67	0.505	0.909
DLBD	VLMC	WDR19	0.22	0.13	1.72	0.0853	0.575
DLBD	Adaptive	WDR20	-0.06	0.19	-0.29	0.773	0.99
DLBD	Astro	WDR20	-0.08	0.03	-2.46	0.0138	0.0651
DLBD	EN_L2_3_IT	WDR20	-0.01	0.03	-0.25	0.804	0.921
DLBD	EN_L3_5_IT_1	WDR20	-0.02	0.04	-0.49	0.627	0.862
DLBD	EN_L3_5_IT_2	WDR20	0.00	0.03	0.05	0.963	0.986
DLBD	EN_L3_5_IT_3	WDR20	0.03	0.03	0.95	0.341	0.61
DLBD	EN_L5_6_NP	WDR20	0.05	0.06	0.84	0.403	0.776
DLBD	EN_L5_ET	WDR20	0.27	0.61	0.44	0.662	0.954
DLBD	EN_L6B	WDR20	-0.06	0.06	-0.92	0.359	0.73
DLBD	EN_L6_CT	WDR20	0.06	0.05	1.15	0.251	0.612
DLBD	EN_L6_IT_1	WDR20	0.03	0.05	0.49	0.622	0.922
DLBD	EN_L6_IT_2	WDR20	0.03	0.06	0.53	0.594	0.883
DLBD	Endo	WDR20	-0.04	0.12	-0.36	0.716	0.954
DLBD	IN_ADARB2	WDR20	0.00	0.06	0.03	0.977	0.995
DLBD	IN_LAMP5_LHX6	WDR20	0.02	0.06	0.34	0.736	0.933
DLBD	IN_LAMP5_RELN	WDR20	0.07	0.05	1.42	0.156	0.638
DLBD	IN_PVALB	WDR20	0.03	0.03	0.86	0.392	0.72
DLBD	IN_PVALB_CHC	WDR20	-0.03	0.07	-0.48	0.63	0.909
DLBD	IN_SST	WDR20	0.02	0.04	0.54	0.592	0.869
DLBD	IN_VIP	WDR20	0.03	0.03	0.89	0.374	0.696
DLBD	Micro	WDR20	-0.03	0.04	-0.65	0.516	0.824
DLBD	OPC	WDR20	0.05	0.03	1.50	0.134	0.612
DLBD	Oligo	WDR20	0.06	0.03	2.16	0.0306	0.116
DLBD	PC	WDR20	0.07	0.11	0.58	0.559	0.916
DLBD	PVM	WDR20	0.24	0.16	1.48	0.139	0.642
DLBD	VLMC	WDR20	0.11	0.12	0.97	0.33	0.786
DLBD	Astro	WDR24	-0.04	0.08	-0.53	0.596	0.765
DLBD	EN_L2_3_IT	WDR24	-0.07	0.07	-1.04	0.301	0.599
DLBD	EN_L3_5_IT_2	WDR24	-0.10	0.10	-1.03	0.305	0.625
DLBD	EN_L3_5_IT_3	WDR24	-0.24	0.10	-2.45	0.0143	0.0975
DLBD	IN_PVALB	WDR24	-0.14	0.11	-1.33	0.183	0.508
DLBD	IN_VIP	WDR24	-0.13	0.11	-1.21	0.226	0.558
DLBD	Oligo	WDR24	-0.10	0.07	-1.49	0.136	0.324
DLBD	Astro	WDR25	0.01	0.04	0.15	0.88	0.941
DLBD	EN_L2_3_IT	WDR25	0.01	0.03	0.22	0.826	0.933
DLBD	EN_L3_5_IT_1	WDR25	0.07	0.07	1.07	0.286	0.625
DLBD	EN_L3_5_IT_2	WDR25	0.06	0.05	1.16	0.247	0.567
DLBD	EN_L3_5_IT_3	WDR25	0.07	0.05	1.31	0.19	0.447
DLBD	EN_L5_6_NP	WDR25	0.05	0.10	0.45	0.655	0.9
DLBD	EN_L5_ET	WDR25	0.17	0.75	0.22	0.823	0.979
DLBD	EN_L6B	WDR25	0.17	0.09	1.99	0.0469	0.33
DLBD	EN_L6_CT	WDR25	0.03	0.08	0.37	0.71	0.896
DLBD	EN_L6_IT_1	WDR25	0.04	0.07	0.59	0.554	0.901
DLBD	EN_L6_IT_2	WDR25	0.11	0.09	1.19	0.234	0.675
DLBD	Endo	WDR25	0.81	1.34	0.60	0.546	0.92
DLBD	IN_ADARB2	WDR25	0.08	0.08	1.04	0.298	0.78
DLBD	IN_LAMP5_LHX6	WDR25	0.11	0.09	1.25	0.212	0.634
DLBD	IN_LAMP5_RELN	WDR25	0.16	0.07	2.10	0.0353	0.37
DLBD	IN_PVALB	WDR25	0.09	0.05	1.70	0.0898	0.367
DLBD	IN_PVALB_CHC	WDR25	0.17	0.11	1.51	0.132	0.544
DLBD	IN_SST	WDR25	0.06	0.06	1.01	0.315	0.713
DLBD	IN_VIP	WDR25	0.07	0.04	1.56	0.119	0.415
DLBD	Micro	WDR25	-0.08	0.07	-1.14	0.255	0.636
DLBD	OPC	WDR25	0.07	0.05	1.27	0.203	0.684
DLBD	Oligo	WDR25	0.01	0.04	0.23	0.822	0.915
DLBD	Adaptive	WDR26	0.03	0.18	0.15	0.883	0.99
DLBD	Astro	WDR26	0.01	0.03	0.23	0.818	0.909
DLBD	EN_L2_3_IT	WDR26	-0.01	0.03	-0.49	0.621	0.824
DLBD	EN_L3_5_IT_1	WDR26	-0.01	0.04	-0.33	0.743	0.916
DLBD	EN_L3_5_IT_2	WDR26	-0.03	0.04	-0.84	0.401	0.706
DLBD	EN_L3_5_IT_3	WDR26	-0.03	0.04	-0.88	0.38	0.647
DLBD	EN_L5_6_NP	WDR26	0.01	0.06	0.10	0.92	0.985
DLBD	EN_L5_ET	WDR26	0.36	0.49	0.73	0.462	0.92
DLBD	EN_L6B	WDR26	-0.02	0.05	-0.45	0.655	0.886
DLBD	EN_L6_CT	WDR26	-0.03	0.06	-0.56	0.577	0.841
DLBD	EN_L6_IT_1	WDR26	-0.01	0.05	-0.20	0.839	0.974
DLBD	EN_L6_IT_2	WDR26	0.09	0.06	1.68	0.0932	0.506
DLBD	Endo	WDR26	0.09	0.10	0.84	0.403	0.871
DLBD	IN_ADARB2	WDR26	0.04	0.05	0.85	0.393	0.829
DLBD	IN_LAMP5_LHX6	WDR26	0.04	0.06	0.70	0.487	0.844
DLBD	IN_LAMP5_RELN	WDR26	0.03	0.05	0.68	0.496	0.876
DLBD	IN_PVALB	WDR26	-0.03	0.04	-0.88	0.379	0.71
DLBD	IN_PVALB_CHC	WDR26	-0.02	0.06	-0.25	0.8	0.963
DLBD	IN_SST	WDR26	0.00	0.04	0.09	0.928	0.981
DLBD	IN_VIP	WDR26	-0.00	0.03	-0.02	0.984	0.994
DLBD	Micro	WDR26	-0.00	0.04	-0.09	0.928	0.984
DLBD	OPC	WDR26	-0.01	0.03	-0.30	0.764	0.959
DLBD	Oligo	WDR26	0.00	0.03	0.13	0.897	0.954
DLBD	PC	WDR26	0.14	0.10	1.41	0.158	0.741
DLBD	PVM	WDR26	-0.07	0.14	-0.51	0.609	0.888
DLBD	VLMC	WDR26	0.11	0.10	1.05	0.293	0.763
DLBD	Astro	WDR3	-0.14	0.07	-1.89	0.0588	0.176
DLBD	EN_L2_3_IT	WDR3	-0.07	0.03	-2.17	0.0298	0.186
DLBD	EN_L3_5_IT_1	WDR3	-0.09	0.07	-1.26	0.208	0.534
DLBD	EN_L3_5_IT_2	WDR3	-0.02	0.05	-0.31	0.754	0.907
DLBD	EN_L3_5_IT_3	WDR3	-0.05	0.06	-0.82	0.412	0.676
DLBD	EN_L5_6_NP	WDR3	-0.07	0.10	-0.74	0.462	0.809
DLBD	EN_L6B	WDR3	-0.24	0.11	-2.20	0.0279	0.258
DLBD	EN_L6_CT	WDR3	0.06	0.08	0.71	0.477	0.792
DLBD	EN_L6_IT_1	WDR3	-0.06	0.08	-0.72	0.473	0.872
DLBD	EN_L6_IT_2	WDR3	0.08	0.11	0.79	0.429	0.797
DLBD	IN_ADARB2	WDR3	-0.08	0.10	-0.81	0.418	0.841
DLBD	IN_LAMP5_LHX6	WDR3	0.03	0.10	0.30	0.766	0.942
DLBD	IN_LAMP5_RELN	WDR3	-0.03	0.10	-0.35	0.728	0.941
DLBD	IN_PVALB	WDR3	-0.07	0.06	-1.13	0.259	0.598
DLBD	IN_PVALB_CHC	WDR3	-0.01	0.11	-0.14	0.891	0.983
DLBD	IN_SST	WDR3	-0.06	0.07	-0.85	0.395	0.759
DLBD	IN_VIP	WDR3	-0.06	0.06	-1.16	0.248	0.582
DLBD	Micro	WDR3	0.04	0.09	0.46	0.644	0.887
DLBD	OPC	WDR3	-0.01	0.06	-0.12	0.903	0.988
DLBD	Oligo	WDR3	-0.05	0.04	-1.19	0.234	0.455
DLBD	Astro	WDR31	-0.17	0.06	-2.99	0.00279	0.0201
DLBD	EN_L2_3_IT	WDR31	-0.02	0.07	-0.37	0.712	0.873
DLBD	EN_L3_5_IT_1	WDR31	0.02	0.10	0.19	0.847	0.953
DLBD	EN_L3_5_IT_2	WDR31	-0.00	0.08	-0.01	0.989	0.996
DLBD	EN_L3_5_IT_3	WDR31	-0.02	0.08	-0.28	0.78	0.91
DLBD	EN_L5_6_NP	WDR31	0.10	0.15	0.65	0.513	0.844
DLBD	EN_L6B	WDR31	0.00	0.14	0.02	0.984	0.997
DLBD	EN_L6_CT	WDR31	-0.08	0.12	-0.65	0.515	0.809
DLBD	EN_L6_IT_1	WDR31	-0.15	0.12	-1.22	0.224	0.733
DLBD	EN_L6_IT_2	WDR31	-0.22	0.15	-1.46	0.145	0.58
DLBD	IN_ADARB2	WDR31	0.09	0.12	0.75	0.455	0.855
DLBD	IN_LAMP5_LHX6	WDR31	-0.11	0.13	-0.90	0.37	0.776
DLBD	IN_LAMP5_RELN	WDR31	0.01	0.12	0.05	0.958	0.991
DLBD	IN_PVALB	WDR31	0.02	0.08	0.21	0.834	0.951
DLBD	IN_PVALB_CHC	WDR31	0.09	0.13	0.72	0.472	0.843
DLBD	IN_SST	WDR31	-0.00	0.11	-0.01	0.995	0.999
DLBD	IN_VIP	WDR31	-0.04	0.08	-0.57	0.567	0.819
DLBD	OPC	WDR31	0.12	0.10	1.18	0.237	0.715
DLBD	Oligo	WDR31	-0.03	0.07	-0.44	0.662	0.822
DLBD	Adaptive	WDR33	0.12	0.19	0.62	0.533	0.99
DLBD	Astro	WDR33	0.11	0.03	3.19	0.0014	0.0122
DLBD	EN_L2_3_IT	WDR33	-0.03	0.03	-1.19	0.236	0.535
DLBD	EN_L3_5_IT_1	WDR33	0.04	0.04	1.12	0.264	0.604
DLBD	EN_L3_5_IT_2	WDR33	0.03	0.03	0.86	0.391	0.699
DLBD	EN_L3_5_IT_3	WDR33	0.02	0.03	0.56	0.575	0.787
DLBD	EN_L5_6_NP	WDR33	-0.05	0.04	-1.27	0.203	0.63
DLBD	EN_L5_ET	WDR33	-0.95	0.49	-1.94	0.0521	0.594
DLBD	EN_L6B	WDR33	-0.03	0.05	-0.53	0.596	0.863
DLBD	EN_L6_CT	WDR33	-0.03	0.04	-0.83	0.405	0.751
DLBD	EN_L6_IT_1	WDR33	-0.03	0.05	-0.69	0.487	0.881
DLBD	EN_L6_IT_2	WDR33	-0.01	0.05	-0.27	0.784	0.948
DLBD	Endo	WDR33	0.02	0.09	0.27	0.789	0.972
DLBD	IN_ADARB2	WDR33	-0.05	0.04	-1.09	0.274	0.762
DLBD	IN_LAMP5_LHX6	WDR33	-0.04	0.05	-0.92	0.356	0.763
DLBD	IN_LAMP5_RELN	WDR33	-0.02	0.04	-0.59	0.554	0.895
DLBD	IN_PVALB	WDR33	-0.06	0.03	-2.16	0.0307	0.206
DLBD	IN_PVALB_CHC	WDR33	-0.00	0.05	-0.05	0.959	0.991
DLBD	IN_SST	WDR33	0.00	0.03	0.02	0.984	0.997
DLBD	IN_VIP	WDR33	-0.02	0.02	-0.74	0.461	0.754
DLBD	Micro	WDR33	0.02	0.04	0.50	0.618	0.875
DLBD	OPC	WDR33	-0.08	0.03	-2.66	0.00786	0.245
DLBD	Oligo	WDR33	0.03	0.03	0.98	0.329	0.558
DLBD	PC	WDR33	-0.08	0.09	-0.84	0.403	0.875
DLBD	PVM	WDR33	0.05	0.13	0.39	0.693	0.93
DLBD	VLMC	WDR33	-0.05	0.10	-0.53	0.597	0.914
DLBD	Astro	WDR35	-0.18	0.05	-3.64	0.000272	0.00363
DLBD	EN_L2_3_IT	WDR35	0.05	0.05	1.04	0.299	0.598
DLBD	EN_L3_5_IT_1	WDR35	0.19	0.07	2.78	0.00549	0.072
DLBD	EN_L3_5_IT_2	WDR35	0.09	0.06	1.42	0.156	0.449
DLBD	EN_L3_5_IT_3	WDR35	0.26	0.06	4.33	1.5e-05	0.00108
DLBD	EN_L5_6_NP	WDR35	0.14	0.09	1.49	0.136	0.558
DLBD	EN_L5_ET	WDR35	0.36	0.91	0.39	0.695	0.962
DLBD	EN_L6B	WDR35	0.13	0.09	1.45	0.147	0.534
DLBD	EN_L6_CT	WDR35	0.09	0.07	1.27	0.203	0.561
DLBD	EN_L6_IT_1	WDR35	0.04	0.09	0.50	0.617	0.921
DLBD	EN_L6_IT_2	WDR35	0.25	0.10	2.46	0.0137	0.222
DLBD	Endo	WDR35	-0.28	0.88	-0.32	0.75	0.96
DLBD	IN_ADARB2	WDR35	0.04	0.08	0.46	0.643	0.917
DLBD	IN_LAMP5_LHX6	WDR35	0.02	0.09	0.17	0.866	0.973
DLBD	IN_LAMP5_RELN	WDR35	0.06	0.09	0.69	0.492	0.873
DLBD	IN_PVALB	WDR35	0.17	0.06	2.82	0.00486	0.0698
DLBD	IN_PVALB_CHC	WDR35	0.19	0.11	1.75	0.0805	0.446
DLBD	IN_SST	WDR35	0.19	0.06	3.10	0.00192	0.0728
DLBD	IN_VIP	WDR35	0.09	0.05	1.62	0.104	0.39
DLBD	Micro	WDR35	0.07	0.08	0.88	0.38	0.742
DLBD	OPC	WDR35	-0.04	0.04	-0.99	0.321	0.777
DLBD	Oligo	WDR35	-0.15	0.04	-3.50	0.000461	0.00535
DLBD	PC	WDR35	-1.30	0.92	-1.40	0.16	0.745
DLBD	VLMC	WDR35	0.24	0.15	1.64	0.101	0.612
DLBD	Astro	WDR36	-0.08	0.05	-1.61	0.107	0.263
DLBD	EN_L2_3_IT	WDR36	-0.09	0.04	-2.51	0.0121	0.116
DLBD	EN_L3_5_IT_1	WDR36	-0.03	0.06	-0.45	0.653	0.875
DLBD	EN_L3_5_IT_2	WDR36	-0.02	0.04	-0.44	0.663	0.865
DLBD	EN_L3_5_IT_3	WDR36	-0.03	0.05	-0.62	0.537	0.766
DLBD	EN_L5_6_NP	WDR36	-0.05	0.08	-0.60	0.547	0.859
DLBD	EN_L6B	WDR36	-0.11	0.09	-1.31	0.19	0.583
DLBD	EN_L6_CT	WDR36	-0.03	0.06	-0.42	0.674	0.882
DLBD	EN_L6_IT_1	WDR36	-0.12	0.08	-1.51	0.132	0.624
DLBD	EN_L6_IT_2	WDR36	-0.02	0.10	-0.23	0.821	0.958
DLBD	Endo	WDR36	0.23	0.99	0.23	0.819	0.976
DLBD	IN_ADARB2	WDR36	-0.07	0.06	-1.03	0.304	0.786
DLBD	IN_LAMP5_LHX6	WDR36	-0.11	0.09	-1.29	0.198	0.617
DLBD	IN_LAMP5_RELN	WDR36	-0.04	0.08	-0.58	0.564	0.9
DLBD	IN_PVALB	WDR36	-0.06	0.05	-1.08	0.279	0.618
DLBD	IN_PVALB_CHC	WDR36	-0.07	0.10	-0.64	0.519	0.866
DLBD	IN_SST	WDR36	-0.04	0.06	-0.73	0.462	0.802
DLBD	IN_VIP	WDR36	-0.01	0.04	-0.29	0.775	0.921
DLBD	Micro	WDR36	-0.02	0.06	-0.37	0.708	0.912
DLBD	OPC	WDR36	-0.03	0.05	-0.58	0.565	0.898
DLBD	Oligo	WDR36	0.02	0.03	0.49	0.626	0.8
DLBD	PC	WDR36	1.47	0.86	1.71	0.0866	0.645
DLBD	PVM	WDR36	0.10	0.20	0.48	0.633	0.898
DLBD	Adaptive	WDR37	-0.09	0.18	-0.47	0.638	0.99
DLBD	Astro	WDR37	-0.12	0.05	-2.63	0.0086	0.0464
DLBD	EN_L2_3_IT	WDR37	0.02	0.02	0.78	0.437	0.709
DLBD	EN_L3_5_IT_1	WDR37	0.04	0.04	1.11	0.268	0.606
DLBD	EN_L3_5_IT_2	WDR37	0.04	0.03	1.27	0.205	0.518
DLBD	EN_L3_5_IT_3	WDR37	-0.00	0.03	-0.05	0.959	0.988
DLBD	EN_L5_6_NP	WDR37	-0.01	0.06	-0.26	0.794	0.951
DLBD	EN_L5_ET	WDR37	-0.20	0.44	-0.45	0.655	0.954
DLBD	EN_L6B	WDR37	-0.01	0.05	-0.23	0.819	0.947
DLBD	EN_L6_CT	WDR37	0.05	0.05	0.98	0.329	0.689
DLBD	EN_L6_IT_1	WDR37	0.01	0.05	0.13	0.897	0.984
DLBD	EN_L6_IT_2	WDR37	0.08	0.05	1.53	0.126	0.559
DLBD	Endo	WDR37	0.01	0.12	0.12	0.908	0.991
DLBD	IN_ADARB2	WDR37	0.00	0.05	0.09	0.926	0.985
DLBD	IN_LAMP5_LHX6	WDR37	-0.03	0.06	-0.51	0.613	0.895
DLBD	IN_LAMP5_RELN	WDR37	-0.05	0.05	-0.99	0.322	0.79
DLBD	IN_PVALB	WDR37	-0.04	0.04	-1.14	0.256	0.593
DLBD	IN_PVALB_CHC	WDR37	-0.09	0.06	-1.43	0.152	0.575
DLBD	IN_SST	WDR37	-0.03	0.04	-0.77	0.439	0.788
DLBD	IN_VIP	WDR37	0.04	0.04	1.12	0.262	0.597
DLBD	Micro	WDR37	-0.02	0.04	-0.41	0.681	0.902
DLBD	OPC	WDR37	-0.02	0.04	-0.46	0.649	0.923
DLBD	Oligo	WDR37	0.02	0.02	1.00	0.319	0.548
DLBD	PC	WDR37	-0.62	0.68	-0.91	0.361	0.862
DLBD	PVM	WDR37	-0.14	0.14	-0.99	0.32	0.751
DLBD	VLMC	WDR37	0.10	0.12	0.80	0.423	0.841
DLBD	Astro	WDR4	0.09	0.06	1.61	0.107	0.264
DLBD	EN_L2_3_IT	WDR4	0.05	0.06	0.89	0.371	0.659
DLBD	EN_L3_5_IT_1	WDR4	0.16	0.10	1.53	0.125	0.419
DLBD	EN_L3_5_IT_2	WDR4	0.03	0.07	0.40	0.692	0.88
DLBD	EN_L3_5_IT_3	WDR4	0.07	0.07	1.07	0.285	0.557
DLBD	EN_L5_6_NP	WDR4	-0.17	0.13	-1.35	0.175	0.607
DLBD	EN_L6B	WDR4	-0.03	0.12	-0.22	0.823	0.948
DLBD	EN_L6_CT	WDR4	-0.07	0.10	-0.70	0.482	0.794
DLBD	EN_L6_IT_1	WDR4	0.09	0.12	0.81	0.417	0.852
DLBD	EN_L6_IT_2	WDR4	0.09	0.14	0.65	0.514	0.844
DLBD	IN_ADARB2	WDR4	-0.05	0.09	-0.51	0.612	0.913
DLBD	IN_LAMP5_RELN	WDR4	-0.11	0.11	-1.07	0.286	0.763
DLBD	IN_PVALB	WDR4	0.00	0.09	0.02	0.988	0.997
DLBD	IN_SST	WDR4	0.07	0.08	0.79	0.429	0.783
DLBD	IN_VIP	WDR4	-0.03	0.07	-0.38	0.704	0.892
DLBD	Micro	WDR4	0.19	0.10	1.92	0.0555	0.339
DLBD	OPC	WDR4	0.04	0.07	0.56	0.576	0.901
DLBD	Oligo	WDR4	-0.10	0.04	-2.57	0.0101	0.0525
DLBD	Astro	WDR41	-0.12	0.04	-3.18	0.00146	0.0126
DLBD	EN_L2_3_IT	WDR41	-0.01	0.03	-0.34	0.731	0.884
DLBD	EN_L3_5_IT_1	WDR41	-0.02	0.05	-0.47	0.639	0.867
DLBD	EN_L3_5_IT_2	WDR41	-0.05	0.04	-1.51	0.131	0.413
DLBD	EN_L3_5_IT_3	WDR41	-0.03	0.04	-0.63	0.53	0.761
DLBD	EN_L5_6_NP	WDR41	-0.04	0.05	-0.70	0.481	0.821
DLBD	EN_L5_ET	WDR41	0.17	0.64	0.26	0.794	0.969
DLBD	EN_L6B	WDR41	-0.08	0.07	-1.06	0.29	0.678
DLBD	EN_L6_CT	WDR41	0.01	0.06	0.23	0.82	0.943
DLBD	EN_L6_IT_1	WDR41	0.02	0.06	0.30	0.766	0.96
DLBD	EN_L6_IT_2	WDR41	-0.02	0.06	-0.36	0.716	0.925
DLBD	Endo	WDR41	1.03	1.20	0.86	0.387	0.867
DLBD	IN_ADARB2	WDR41	-0.00	0.05	-0.04	0.972	0.994
DLBD	IN_LAMP5_LHX6	WDR41	-0.04	0.06	-0.63	0.528	0.867
DLBD	IN_LAMP5_RELN	WDR41	0.01	0.04	0.17	0.865	0.977
DLBD	IN_PVALB	WDR41	-0.07	0.04	-1.75	0.0804	0.347
DLBD	IN_PVALB_CHC	WDR41	0.06	0.07	0.84	0.403	0.803
DLBD	IN_SST	WDR41	-0.02	0.04	-0.57	0.567	0.855
DLBD	IN_VIP	WDR41	-0.01	0.04	-0.38	0.702	0.891
DLBD	Micro	WDR41	0.04	0.05	0.65	0.514	0.822
DLBD	OPC	WDR41	-0.01	0.04	-0.28	0.778	0.962
DLBD	Oligo	WDR41	0.02	0.03	0.65	0.517	0.721
DLBD	PC	WDR41	0.11	0.09	1.16	0.246	0.812
DLBD	PVM	WDR41	0.17	0.15	1.08	0.279	0.726
DLBD	VLMC	WDR41	0.18	0.13	1.35	0.176	0.679
DLBD	Astro	WDR43	-0.15	0.05	-3.01	0.00265	0.0193
DLBD	EN_L2_3_IT	WDR43	-0.04	0.03	-1.50	0.135	0.407
DLBD	EN_L3_5_IT_1	WDR43	-0.05	0.05	-1.06	0.287	0.626
DLBD	EN_L3_5_IT_2	WDR43	-0.09	0.04	-2.12	0.0341	0.203
DLBD	EN_L3_5_IT_3	WDR43	-0.03	0.04	-0.74	0.461	0.713
DLBD	EN_L5_6_NP	WDR43	0.03	0.07	0.45	0.655	0.9
DLBD	EN_L5_ET	WDR43	-0.90	0.79	-1.14	0.252	0.83
DLBD	EN_L6B	WDR43	-0.02	0.07	-0.34	0.733	0.919
DLBD	EN_L6_CT	WDR43	-0.08	0.05	-1.47	0.142	0.481
DLBD	EN_L6_IT_1	WDR43	-0.06	0.06	-1.06	0.289	0.783
DLBD	EN_L6_IT_2	WDR43	-0.05	0.08	-0.68	0.499	0.837
DLBD	Endo	WDR43	0.02	0.15	0.14	0.886	0.987
DLBD	IN_ADARB2	WDR43	-0.02	0.06	-0.32	0.752	0.949
DLBD	IN_LAMP5_LHX6	WDR43	-0.09	0.07	-1.24	0.214	0.635
DLBD	IN_LAMP5_RELN	WDR43	0.02	0.06	0.30	0.764	0.95
DLBD	IN_PVALB	WDR43	-0.06	0.04	-1.51	0.132	0.439
DLBD	IN_PVALB_CHC	WDR43	-0.05	0.08	-0.63	0.529	0.871
DLBD	IN_SST	WDR43	-0.07	0.04	-1.58	0.113	0.488
DLBD	IN_VIP	WDR43	-0.02	0.04	-0.66	0.512	0.786
DLBD	Micro	WDR43	0.01	0.07	0.17	0.864	0.97
DLBD	OPC	WDR43	0.02	0.05	0.39	0.7	0.942
DLBD	Oligo	WDR43	-0.12	0.03	-3.95	7.78e-05	0.00146
DLBD	PC	WDR43	0.54	0.87	0.62	0.534	0.911
DLBD	PVM	WDR43	0.04	0.17	0.23	0.816	0.964
DLBD	VLMC	WDR43	-0.01	0.14	-0.06	0.948	0.986
DLBD	Astro	WDR44	-0.02	0.04	-0.46	0.647	0.799
DLBD	EN_L2_3_IT	WDR44	-0.01	0.03	-0.44	0.658	0.845
DLBD	EN_L3_5_IT_1	WDR44	-0.01	0.06	-0.14	0.885	0.966
DLBD	EN_L3_5_IT_2	WDR44	0.01	0.04	0.35	0.726	0.895
DLBD	EN_L3_5_IT_3	WDR44	0.04	0.04	1.08	0.278	0.549
DLBD	EN_L5_6_NP	WDR44	-0.11	0.07	-1.50	0.132	0.552
DLBD	EN_L5_ET	WDR44	-0.69	0.70	-0.99	0.323	0.872
DLBD	EN_L6B	WDR44	0.04	0.07	0.58	0.564	0.848
DLBD	EN_L6_CT	WDR44	-0.04	0.05	-0.86	0.392	0.74
DLBD	EN_L6_IT_1	WDR44	0.00	0.06	0.04	0.965	0.995
DLBD	EN_L6_IT_2	WDR44	0.08	0.07	1.09	0.274	0.714
DLBD	Endo	WDR44	-0.15	0.13	-1.15	0.251	0.791
DLBD	IN_ADARB2	WDR44	0.07	0.05	1.39	0.163	0.675
DLBD	IN_LAMP5_LHX6	WDR44	0.04	0.07	0.60	0.547	0.874
DLBD	IN_LAMP5_RELN	WDR44	0.02	0.06	0.28	0.778	0.954
DLBD	IN_PVALB	WDR44	0.07	0.04	1.97	0.0486	0.266
DLBD	IN_PVALB_CHC	WDR44	-0.07	0.07	-0.93	0.351	0.769
DLBD	IN_SST	WDR44	0.04	0.04	1.00	0.318	0.715
DLBD	IN_VIP	WDR44	-0.03	0.03	-0.92	0.358	0.681
DLBD	Micro	WDR44	0.00	0.05	0.05	0.964	0.993
DLBD	OPC	WDR44	-0.07	0.04	-1.68	0.0923	0.557
DLBD	Oligo	WDR44	-0.02	0.04	-0.58	0.559	0.752
DLBD	PC	WDR44	0.11	0.15	0.77	0.441	0.888
DLBD	PVM	WDR44	0.19	0.17	1.17	0.241	0.712
DLBD	VLMC	WDR44	-0.12	0.14	-0.84	0.402	0.826
DLBD	Astro	WDR45	0.05	0.09	0.55	0.582	0.754
DLBD	EN_L2_3_IT	WDR45	-0.01	0.08	-0.09	0.928	0.976
DLBD	EN_L3_5_IT_1	WDR45	3.39	0.66	5.10	3.36e-07	7.09e-05
DLBD	EN_L3_5_IT_2	WDR45	0.14	0.11	1.20	0.231	0.548
DLBD	EN_L3_5_IT_3	WDR45	0.18	0.10	1.79	0.073	0.256
DLBD	EN_L6_IT_1	WDR45	3.82	4.24	0.90	0.368	0.831
DLBD	IN_LAMP5_RELN	WDR45	0.02	0.14	0.16	0.874	0.979
DLBD	IN_PVALB	WDR45	-0.02	0.10	-0.21	0.835	0.951
DLBD	IN_SST	WDR45	0.11	0.12	0.93	0.35	0.738
DLBD	IN_VIP	WDR45	0.08	0.09	0.85	0.397	0.712
DLBD	OPC	WDR45	-0.00	0.10	-0.04	0.965	0.995
DLBD	Oligo	WDR45	0.00	0.06	0.07	0.941	0.973
DLBD	Astro	WDR45B	0.10	0.05	2.20	0.0275	0.106
DLBD	EN_L2_3_IT	WDR45B	0.01	0.03	0.27	0.787	0.912
DLBD	EN_L3_5_IT_1	WDR45B	0.05	0.06	0.80	0.421	0.736
DLBD	EN_L3_5_IT_2	WDR45B	0.08	0.05	1.58	0.114	0.385
DLBD	EN_L3_5_IT_3	WDR45B	-0.01	0.04	-0.18	0.861	0.948
DLBD	EN_L5_6_NP	WDR45B	-0.08	0.07	-1.06	0.29	0.71
DLBD	EN_L5_ET	WDR45B	-0.28	0.67	-0.42	0.674	0.954
DLBD	EN_L6B	WDR45B	-0.02	0.08	-0.25	0.803	0.941
DLBD	EN_L6_CT	WDR45B	0.01	0.07	0.19	0.849	0.954
DLBD	EN_L6_IT_1	WDR45B	-0.01	0.06	-0.15	0.884	0.983
DLBD	EN_L6_IT_2	WDR45B	-0.06	0.08	-0.69	0.488	0.831
DLBD	Endo	WDR45B	1.82	0.93	1.95	0.0506	0.554
DLBD	IN_ADARB2	WDR45B	0.07	0.06	1.18	0.238	0.743
DLBD	IN_LAMP5_LHX6	WDR45B	-0.03	0.06	-0.48	0.634	0.904
DLBD	IN_LAMP5_RELN	WDR45B	0.07	0.06	1.15	0.249	0.732
DLBD	IN_PVALB	WDR45B	-0.02	0.04	-0.46	0.646	0.879
DLBD	IN_PVALB_CHC	WDR45B	0.04	0.06	0.70	0.483	0.851
DLBD	IN_SST	WDR45B	-0.00	0.05	-0.07	0.948	0.985
DLBD	IN_VIP	WDR45B	-0.00	0.04	-0.04	0.967	0.988
DLBD	Micro	WDR45B	0.04	0.06	0.63	0.529	0.831
DLBD	OPC	WDR45B	0.04	0.05	0.89	0.376	0.812
DLBD	Oligo	WDR45B	-0.06	0.03	-2.07	0.0382	0.135
DLBD	PC	WDR45B	0.98	0.93	1.06	0.291	0.837
DLBD	Astro	WDR46	-0.01	0.08	-0.10	0.92	0.961
DLBD	EN_L2_3_IT	WDR46	-0.12	0.07	-1.76	0.0787	0.312
DLBD	EN_L3_5_IT_1	WDR46	-0.25	0.11	-2.38	0.0172	0.142
DLBD	EN_L3_5_IT_2	WDR46	-0.05	0.07	-0.70	0.485	0.77
DLBD	EN_L3_5_IT_3	WDR46	-0.16	0.08	-1.91	0.0557	0.219
DLBD	EN_L5_6_NP	WDR46	1.35	1.29	1.04	0.298	0.717
DLBD	EN_L6B	WDR46	-0.31	0.14	-2.24	0.0248	0.247
DLBD	EN_L6_CT	WDR46	-0.28	0.13	-2.07	0.0388	0.267
DLBD	EN_L6_IT_1	WDR46	-0.00	0.11	-0.02	0.981	0.996
DLBD	EN_L6_IT_2	WDR46	0.02	0.15	0.13	0.9	0.977
DLBD	IN_ADARB2	WDR46	0.04	0.11	0.36	0.719	0.942
DLBD	IN_LAMP5_RELN	WDR46	-0.08	0.12	-0.69	0.489	0.871
DLBD	IN_PVALB	WDR46	-0.05	0.08	-0.62	0.536	0.818
DLBD	IN_SST	WDR46	0.08	0.11	0.75	0.452	0.797
DLBD	IN_VIP	WDR46	-0.08	0.08	-0.99	0.324	0.652
DLBD	Micro	WDR46	-0.05	0.09	-0.58	0.565	0.85
DLBD	OPC	WDR46	0.01	0.08	0.14	0.893	0.988
DLBD	Oligo	WDR46	-0.09	0.05	-1.69	0.0917	0.248
DLBD	Astro	WDR47	-0.05	0.04	-1.27	0.203	0.399
DLBD	EN_L2_3_IT	WDR47	0.00	0.03	0.08	0.937	0.98
DLBD	EN_L3_5_IT_1	WDR47	-0.01	0.04	-0.12	0.905	0.973
DLBD	EN_L3_5_IT_2	WDR47	0.02	0.04	0.41	0.681	0.875
DLBD	EN_L3_5_IT_3	WDR47	0.02	0.03	0.58	0.562	0.779
DLBD	EN_L5_6_NP	WDR47	-0.08	0.06	-1.43	0.152	0.579
DLBD	EN_L5_ET	WDR47	-0.02	0.57	-0.03	0.976	0.996
DLBD	EN_L6B	WDR47	-0.10	0.06	-1.69	0.0914	0.44
DLBD	EN_L6_CT	WDR47	0.01	0.05	0.29	0.775	0.923
DLBD	EN_L6_IT_1	WDR47	-0.01	0.05	-0.12	0.908	0.985
DLBD	EN_L6_IT_2	WDR47	0.02	0.06	0.31	0.754	0.937
DLBD	Endo	WDR47	-1.56	0.88	-1.77	0.0764	0.623
DLBD	IN_ADARB2	WDR47	0.06	0.05	1.26	0.206	0.716
DLBD	IN_LAMP5_LHX6	WDR47	-0.06	0.06	-1.08	0.28	0.702
DLBD	IN_LAMP5_RELN	WDR47	-0.01	0.05	-0.11	0.909	0.982
DLBD	IN_PVALB	WDR47	-0.01	0.04	-0.17	0.862	0.96
DLBD	IN_PVALB_CHC	WDR47	-0.12	0.08	-1.51	0.132	0.544
DLBD	IN_SST	WDR47	-0.04	0.04	-0.82	0.41	0.771
DLBD	IN_VIP	WDR47	-0.03	0.03	-0.97	0.332	0.661
DLBD	Micro	WDR47	0.00	0.06	0.04	0.968	0.993
DLBD	OPC	WDR47	-0.03	0.05	-0.71	0.479	0.862
DLBD	Oligo	WDR47	-0.08	0.03	-2.81	0.00489	0.0312
DLBD	PC	WDR47	0.21	0.82	0.25	0.8	0.981
DLBD	Astro	WDR48	-0.04	0.05	-0.81	0.417	0.622
DLBD	EN_L2_3_IT	WDR48	-0.07	0.04	-1.99	0.0469	0.236
DLBD	EN_L3_5_IT_1	WDR48	-0.11	0.05	-2.06	0.0392	0.228
DLBD	EN_L3_5_IT_2	WDR48	-0.05	0.04	-1.06	0.29	0.613
DLBD	EN_L3_5_IT_3	WDR48	-0.10	0.04	-2.32	0.0201	0.119
DLBD	EN_L5_6_NP	WDR48	-0.14	0.08	-1.63	0.103	0.507
DLBD	EN_L5_ET	WDR48	-0.40	0.69	-0.58	0.56	0.943
DLBD	EN_L6B	WDR48	-0.14	0.07	-1.96	0.0498	0.339
DLBD	EN_L6_CT	WDR48	-0.08	0.06	-1.39	0.164	0.514
DLBD	EN_L6_IT_1	WDR48	-0.06	0.08	-0.83	0.406	0.85
DLBD	EN_L6_IT_2	WDR48	-0.14	0.08	-1.91	0.0567	0.43
DLBD	Endo	WDR48	0.07	0.14	0.46	0.648	0.941
DLBD	IN_ADARB2	WDR48	-0.07	0.06	-1.12	0.264	0.753
DLBD	IN_LAMP5_LHX6	WDR48	0.03	0.06	0.41	0.679	0.914
DLBD	IN_LAMP5_RELN	WDR48	-0.08	0.05	-1.54	0.125	0.59
DLBD	IN_PVALB	WDR48	-0.08	0.04	-1.83	0.0674	0.317
DLBD	IN_PVALB_CHC	WDR48	-0.17	0.08	-2.16	0.0311	0.284
DLBD	IN_SST	WDR48	-0.06	0.05	-1.31	0.189	0.595
DLBD	IN_VIP	WDR48	-0.10	0.04	-2.55	0.0107	0.122
DLBD	Micro	WDR48	0.08	0.06	1.29	0.197	0.579
DLBD	OPC	WDR48	-0.03	0.05	-0.62	0.538	0.887
DLBD	Oligo	WDR48	0.00	0.03	0.05	0.958	0.981
DLBD	PC	WDR48	0.29	1.01	0.29	0.773	0.977
DLBD	VLMC	WDR48	0.02	0.15	0.11	0.909	0.975
DLBD	Astro	WDR49	-0.17	0.11	-1.57	0.117	0.281
DLBD	EN_L2_3_IT	WDR49	-0.21	0.10	-2.22	0.0267	0.175
DLBD	EN_L3_5_IT_1	WDR49	-0.23	0.15	-1.56	0.12	0.409
DLBD	EN_L3_5_IT_2	WDR49	-0.14	0.12	-1.22	0.224	0.539
DLBD	EN_L3_5_IT_3	WDR49	-0.29	0.13	-2.31	0.0211	0.123
DLBD	EN_L5_6_NP	WDR49	-0.69	1.16	-0.60	0.552	0.861
DLBD	EN_L6_IT_1	WDR49	-0.30	0.19	-1.59	0.111	0.602
DLBD	IN_PVALB	WDR49	-0.08	0.15	-0.53	0.593	0.852
DLBD	IN_VIP	WDR49	-0.17	0.13	-1.32	0.186	0.509
DLBD	OPC	WDR49	0.19	0.12	1.57	0.117	0.594
DLBD	Oligo	WDR49	0.24	0.08	3.06	0.00224	0.0176
DLBD	Astro	WDR5	0.09	0.05	1.85	0.0645	0.188
DLBD	EN_L2_3_IT	WDR5	-0.01	0.04	-0.35	0.723	0.879
DLBD	EN_L3_5_IT_1	WDR5	-0.04	0.06	-0.68	0.496	0.788
DLBD	EN_L3_5_IT_2	WDR5	0.00	0.05	0.06	0.948	0.981
DLBD	EN_L3_5_IT_3	WDR5	-0.01	0.05	-0.26	0.796	0.917
DLBD	EN_L5_6_NP	WDR5	-0.05	0.08	-0.56	0.575	0.87
DLBD	EN_L6B	WDR5	0.04	0.08	0.52	0.602	0.865
DLBD	EN_L6_CT	WDR5	0.03	0.07	0.38	0.704	0.895
DLBD	EN_L6_IT_1	WDR5	0.03	0.07	0.42	0.675	0.936
DLBD	EN_L6_IT_2	WDR5	0.09	0.08	1.16	0.245	0.688
DLBD	IN_ADARB2	WDR5	0.12	0.08	1.44	0.15	0.661
DLBD	IN_LAMP5_LHX6	WDR5	-0.00	0.07	-0.04	0.97	0.992
DLBD	IN_LAMP5_RELN	WDR5	0.07	0.07	0.97	0.331	0.794
DLBD	IN_PVALB	WDR5	0.07	0.05	1.53	0.125	0.427
DLBD	IN_PVALB_CHC	WDR5	0.09	0.09	0.99	0.323	0.75
DLBD	IN_SST	WDR5	-0.05	0.05	-0.92	0.359	0.74
DLBD	IN_VIP	WDR5	0.02	0.04	0.37	0.711	0.895
DLBD	Micro	WDR5	0.14	0.08	1.73	0.084	0.411
DLBD	OPC	WDR5	0.14	0.06	2.40	0.0165	0.311
DLBD	Oligo	WDR5	0.08	0.04	2.08	0.0373	0.133
DLBD	Astro	WDR53	-0.04	0.06	-0.62	0.538	0.719
DLBD	EN_L2_3_IT	WDR53	0.02	0.05	0.38	0.706	0.871
DLBD	EN_L3_5_IT_1	WDR53	-0.01	0.11	-0.13	0.899	0.971
DLBD	EN_L3_5_IT_2	WDR53	-0.04	0.09	-0.51	0.613	0.84
DLBD	EN_L3_5_IT_3	WDR53	-0.06	0.08	-0.72	0.471	0.72
DLBD	EN_L6_CT	WDR53	0.11	0.12	0.93	0.353	0.707
DLBD	EN_L6_IT_1	WDR53	-0.01	0.11	-0.08	0.938	0.991
DLBD	IN_LAMP5_RELN	WDR53	0.10	0.12	0.78	0.436	0.852
DLBD	IN_PVALB	WDR53	0.04	0.08	0.44	0.66	0.886
DLBD	IN_SST	WDR53	-0.05	0.10	-0.54	0.589	0.867
DLBD	IN_VIP	WDR53	-0.11	0.08	-1.27	0.205	0.533
DLBD	Micro	WDR53	0.15	0.10	1.51	0.132	0.501
DLBD	OPC	WDR53	-0.12	0.09	-1.40	0.163	0.647
DLBD	Oligo	WDR53	-0.01	0.05	-0.24	0.807	0.909
DLBD	Astro	WDR54	0.22	0.12	1.78	0.0748	0.208
DLBD	EN_L2_3_IT	WDR54	-0.07	0.06	-1.28	0.2	0.494
DLBD	EN_L3_5_IT_1	WDR54	-0.18	0.10	-1.71	0.0869	0.348
DLBD	EN_L3_5_IT_2	WDR54	-0.06	0.09	-0.61	0.542	0.804
DLBD	EN_L3_5_IT_3	WDR54	-0.05	0.09	-0.59	0.556	0.775
DLBD	EN_L6_CT	WDR54	-1.19	1.66	-0.72	0.473	0.791
DLBD	EN_L6_IT_1	WDR54	-0.15	0.13	-1.11	0.266	0.769
DLBD	IN_PVALB	WDR54	-0.01	0.10	-0.10	0.917	0.977
DLBD	IN_SST	WDR54	-0.15	0.11	-1.41	0.159	0.555
DLBD	IN_VIP	WDR54	-0.07	0.10	-0.64	0.524	0.793
DLBD	Oligo	WDR54	-0.06	0.06	-1.03	0.301	0.529
DLBD	Astro	WDR55	-0.06	0.06	-1.05	0.293	0.505
DLBD	EN_L2_3_IT	WDR55	-0.09	0.05	-1.72	0.0846	0.323
DLBD	EN_L3_5_IT_1	WDR55	-0.05	0.10	-0.54	0.588	0.842
DLBD	EN_L3_5_IT_2	WDR55	-0.06	0.08	-0.72	0.472	0.761
DLBD	EN_L3_5_IT_3	WDR55	-0.10	0.08	-1.27	0.203	0.462
DLBD	EN_L5_6_NP	WDR55	0.60	1.22	0.49	0.623	0.888
DLBD	EN_L6_CT	WDR55	-1.42	1.41	-1.00	0.315	0.678
DLBD	EN_L6_IT_1	WDR55	-0.01	0.12	-0.05	0.958	0.995
DLBD	IN_PVALB	WDR55	-0.10	0.07	-1.34	0.181	0.506
DLBD	IN_SST	WDR55	-0.22	0.10	-2.31	0.0209	0.243
DLBD	IN_VIP	WDR55	-0.11	0.08	-1.38	0.167	0.485
DLBD	Micro	WDR55	0.09	0.08	1.08	0.281	0.66
DLBD	OPC	WDR55	-0.14	0.08	-1.87	0.0613	0.486
DLBD	Oligo	WDR55	-0.01	0.04	-0.37	0.713	0.856
DLBD	Astro	WDR59	-0.08	0.03	-2.24	0.0248	0.0982
DLBD	EN_L2_3_IT	WDR59	0.01	0.02	0.48	0.635	0.833
DLBD	EN_L3_5_IT_1	WDR59	0.01	0.04	0.19	0.846	0.953
DLBD	EN_L3_5_IT_2	WDR59	0.02	0.04	0.53	0.597	0.832
DLBD	EN_L3_5_IT_3	WDR59	0.06	0.03	1.67	0.0946	0.299
DLBD	EN_L5_6_NP	WDR59	0.05	0.04	1.28	0.2	0.626
DLBD	EN_L5_ET	WDR59	0.53	0.55	0.98	0.329	0.877
DLBD	EN_L6B	WDR59	0.08	0.05	1.56	0.118	0.491
DLBD	EN_L6_CT	WDR59	0.02	0.05	0.48	0.635	0.868
DLBD	EN_L6_IT_1	WDR59	-0.06	0.05	-1.07	0.284	0.78
DLBD	EN_L6_IT_2	WDR59	0.10	0.07	1.48	0.14	0.576
DLBD	Endo	WDR59	-0.00	0.12	-0.03	0.976	0.996
DLBD	IN_ADARB2	WDR59	-0.02	0.05	-0.46	0.649	0.919
DLBD	IN_LAMP5_LHX6	WDR59	0.06	0.05	1.23	0.22	0.64
DLBD	IN_LAMP5_RELN	WDR59	0.10	0.04	2.21	0.027	0.33
DLBD	IN_PVALB	WDR59	0.02	0.03	0.61	0.544	0.823
DLBD	IN_PVALB_CHC	WDR59	0.04	0.05	0.77	0.444	0.828
DLBD	IN_SST	WDR59	0.02	0.04	0.42	0.678	0.903
DLBD	IN_VIP	WDR59	0.06	0.03	1.83	0.0673	0.317
DLBD	Micro	WDR59	0.08	0.04	1.70	0.0894	0.421
DLBD	OPC	WDR59	-0.04	0.03	-1.13	0.258	0.734
DLBD	Oligo	WDR59	-0.00	0.03	-0.14	0.893	0.952
DLBD	PC	WDR59	-0.09	0.13	-0.70	0.485	0.903
DLBD	PVM	WDR59	0.15	0.17	0.87	0.385	0.782
DLBD	VLMC	WDR59	-0.12	0.11	-1.06	0.291	0.763
DLBD	Astro	WDR5B	-0.04	0.08	-0.47	0.637	0.792
DLBD	EN_L2_3_IT	WDR5B	0.07	0.11	0.68	0.495	0.749
DLBD	Oligo	WDR5B	0.07	0.06	1.18	0.238	0.46
DLBD	Astro	WDR6	0.10	0.05	2.01	0.0447	0.146
DLBD	EN_L2_3_IT	WDR6	0.00	0.08	0.03	0.972	0.99
DLBD	EN_L3_5_IT_1	WDR6	0.13	0.08	1.59	0.111	0.396
DLBD	EN_L3_5_IT_2	WDR6	0.05	0.08	0.68	0.494	0.776
DLBD	EN_L3_5_IT_3	WDR6	0.05	0.08	0.58	0.56	0.778
DLBD	EN_L5_6_NP	WDR6	0.11	0.08	1.35	0.176	0.607
DLBD	EN_L5_ET	WDR6	0.17	0.74	0.22	0.822	0.978
DLBD	EN_L6B	WDR6	0.07	0.11	0.65	0.516	0.825
DLBD	EN_L6_CT	WDR6	0.12	0.09	1.30	0.195	0.553
DLBD	EN_L6_IT_1	WDR6	-0.00	0.11	-0.01	0.991	0.998
DLBD	EN_L6_IT_2	WDR6	-0.01	0.10	-0.13	0.897	0.976
DLBD	Endo	WDR6	-0.34	1.51	-0.23	0.82	0.976
DLBD	IN_ADARB2	WDR6	0.05	0.08	0.58	0.561	0.898
DLBD	IN_LAMP5_LHX6	WDR6	0.10	0.09	1.12	0.263	0.687
DLBD	IN_LAMP5_RELN	WDR6	0.07	0.08	0.86	0.391	0.827
DLBD	IN_PVALB	WDR6	0.04	0.08	0.51	0.613	0.863
DLBD	IN_PVALB_CHC	WDR6	0.18	0.10	1.83	0.0667	0.413
DLBD	IN_SST	WDR6	0.02	0.07	0.24	0.813	0.947
DLBD	IN_VIP	WDR6	-0.01	0.07	-0.13	0.899	0.963
DLBD	Micro	WDR6	0.12	0.07	1.66	0.097	0.439
DLBD	OPC	WDR6	0.05	0.06	0.82	0.414	0.831
DLBD	Oligo	WDR6	0.09	0.06	1.35	0.177	0.383
DLBD	PC	WDR6	0.28	0.77	0.36	0.718	0.969
DLBD	VLMC	WDR6	0.03	0.13	0.26	0.792	0.951
DLBD	Astro	WDR61	-0.10	0.04	-2.27	0.0235	0.0947
DLBD	EN_L2_3_IT	WDR61	-0.07	0.04	-2.00	0.0454	0.232
DLBD	EN_L3_5_IT_1	WDR61	-0.06	0.06	-1.11	0.265	0.604
DLBD	EN_L3_5_IT_2	WDR61	-0.07	0.04	-1.75	0.0794	0.323
DLBD	EN_L3_5_IT_3	WDR61	-0.11	0.04	-2.80	0.00514	0.0522
DLBD	EN_L5_6_NP	WDR61	-0.20	0.07	-2.92	0.00345	0.121
DLBD	EN_L5_ET	WDR61	0.30	0.57	0.53	0.597	0.947
DLBD	EN_L6B	WDR61	-0.08	0.08	-1.03	0.304	0.689
DLBD	EN_L6_CT	WDR61	-0.15	0.07	-2.10	0.0356	0.259
DLBD	EN_L6_IT_1	WDR61	-0.11	0.07	-1.53	0.126	0.619
DLBD	EN_L6_IT_2	WDR61	0.01	0.07	0.08	0.94	0.986
DLBD	Endo	WDR61	0.01	0.96	0.01	0.995	0.998
DLBD	IN_ADARB2	WDR61	-0.12	0.06	-1.91	0.056	0.489
DLBD	IN_LAMP5_LHX6	WDR61	-0.06	0.07	-0.87	0.383	0.783
DLBD	IN_LAMP5_RELN	WDR61	-0.00	0.06	-0.01	0.996	0.999
DLBD	IN_PVALB	WDR61	-0.02	0.04	-0.41	0.68	0.895
DLBD	IN_PVALB_CHC	WDR61	-0.01	0.07	-0.09	0.925	0.988
DLBD	IN_SST	WDR61	-0.06	0.05	-1.06	0.291	0.693
DLBD	IN_VIP	WDR61	-0.05	0.04	-1.22	0.224	0.557
DLBD	Micro	WDR61	-0.01	0.11	-0.06	0.954	0.991
DLBD	OPC	WDR61	-0.02	0.04	-0.64	0.521	0.882
DLBD	Oligo	WDR61	-0.00	0.03	-0.12	0.905	0.958
DLBD	PC	WDR61	0.24	1.05	0.23	0.815	0.981
DLBD	Astro	WDR62	0.28	0.13	2.14	0.0325	0.118
DLBD	EN_L2_3_IT	WDR62	-0.06	0.10	-0.61	0.545	0.78
DLBD	EN_L3_5_IT_2	WDR62	-0.03	0.13	-0.25	0.799	0.927
DLBD	EN_L3_5_IT_3	WDR62	0.09	0.12	0.72	0.473	0.721
DLBD	EN_L6_IT_1	WDR62	-3.00	4.41	-0.68	0.497	0.884
DLBD	IN_PVALB	WDR62	1.32	0.81	1.64	0.102	0.385
DLBD	Oligo	WDR62	0.29	0.09	3.15	0.00164	0.0139
DLBD	Astro	WDR64	-0.39	0.13	-2.98	0.00291	0.0207
DLBD	EN_L2_3_IT	WDR64	0.24	0.18	1.32	0.186	0.479
DLBD	EN_L3_5_IT_2	WDR64	-0.31	0.13	-2.47	0.0134	0.117
DLBD	EN_L3_5_IT_3	WDR64	-0.50	0.14	-3.57	0.000358	0.00918
DLBD	EN_L6_IT_1	WDR64	0.42	0.22	1.89	0.0586	0.488
DLBD	IN_VIP	WDR64	-0.10	0.16	-0.63	0.527	0.795
DLBD	OPC	WDR64	0.19	0.14	1.37	0.172	0.657
DLBD	Oligo	WDR64	-0.29	0.11	-2.71	0.00674	0.0392
DLBD	Adaptive	WDR7	-0.09	0.18	-0.49	0.628	0.99
DLBD	Astro	WDR7	-0.01	0.03	-0.18	0.858	0.932
DLBD	EN_L2_3_IT	WDR7	-0.01	0.02	-0.35	0.728	0.882
DLBD	EN_L3_5_IT_1	WDR7	-0.02	0.03	-0.61	0.541	0.814
DLBD	EN_L3_5_IT_2	WDR7	-0.00	0.03	-0.06	0.949	0.981
DLBD	EN_L3_5_IT_3	WDR7	0.01	0.03	0.31	0.759	0.898
DLBD	EN_L5_6_NP	WDR7	-0.03	0.04	-0.87	0.383	0.767
DLBD	EN_L5_ET	WDR7	0.32	0.33	0.96	0.339	0.877
DLBD	EN_L6B	WDR7	-0.08	0.04	-1.82	0.0692	0.392
DLBD	EN_L6_CT	WDR7	-0.08	0.03	-2.37	0.0179	0.184
DLBD	EN_L6_IT_1	WDR7	-0.02	0.04	-0.42	0.673	0.936
DLBD	EN_L6_IT_2	WDR7	-0.03	0.04	-0.71	0.476	0.824
DLBD	Endo	WDR7	-0.09	0.10	-0.91	0.365	0.856
DLBD	IN_ADARB2	WDR7	-0.04	0.04	-1.13	0.257	0.75
DLBD	IN_LAMP5_LHX6	WDR7	0.01	0.04	0.35	0.728	0.929
DLBD	IN_LAMP5_RELN	WDR7	-0.01	0.04	-0.22	0.824	0.967
DLBD	IN_PVALB	WDR7	-0.03	0.03	-1.25	0.211	0.54
DLBD	IN_PVALB_CHC	WDR7	0.06	0.04	1.43	0.152	0.575
DLBD	IN_SST	WDR7	0.01	0.03	0.40	0.688	0.907
DLBD	IN_VIP	WDR7	-0.07	0.02	-3.35	0.000803	0.0272
DLBD	Micro	WDR7	0.01	0.04	0.32	0.748	0.929
DLBD	OPC	WDR7	-0.01	0.03	-0.20	0.842	0.977
DLBD	Oligo	WDR7	-0.03	0.03	-1.31	0.19	0.4
DLBD	PC	WDR7	-0.04	0.10	-0.40	0.688	0.959
DLBD	PVM	WDR7	0.02	0.11	0.16	0.871	0.973
DLBD	SMC	WDR7	-0.33	0.27	-1.23	0.219	0.978
DLBD	VLMC	WDR7	-0.03	0.11	-0.27	0.789	0.951
DLBD	Adaptive	WDR70	0.06	0.14	0.42	0.678	0.99
DLBD	Astro	WDR70	-0.02	0.03	-0.74	0.457	0.656
DLBD	EN_L2_3_IT	WDR70	0.03	0.02	1.63	0.103	0.357
DLBD	EN_L3_5_IT_1	WDR70	0.03	0.03	0.94	0.349	0.683
DLBD	EN_L3_5_IT_2	WDR70	0.05	0.03	2.00	0.0451	0.238
DLBD	EN_L3_5_IT_3	WDR70	0.04	0.03	1.47	0.141	0.378
DLBD	EN_L5_6_NP	WDR70	0.07	0.04	1.86	0.063	0.43
DLBD	EN_L5_ET	WDR70	-0.04	0.36	-0.12	0.902	0.986
DLBD	EN_L6B	WDR70	0.07	0.04	1.53	0.126	0.503
DLBD	EN_L6_CT	WDR70	0.06	0.03	2.06	0.0391	0.268
DLBD	EN_L6_IT_1	WDR70	0.06	0.04	1.30	0.193	0.701
DLBD	EN_L6_IT_2	WDR70	0.09	0.04	2.20	0.0281	0.316
DLBD	Endo	WDR70	-0.08	0.08	-1.04	0.298	0.826
DLBD	IN_ADARB2	WDR70	0.01	0.03	0.25	0.803	0.959
DLBD	IN_LAMP5_LHX6	WDR70	0.02	0.04	0.66	0.512	0.856
DLBD	IN_LAMP5_RELN	WDR70	0.06	0.04	1.66	0.097	0.536
DLBD	IN_PVALB	WDR70	0.02	0.02	0.78	0.434	0.752
DLBD	IN_PVALB_CHC	WDR70	0.02	0.04	0.57	0.571	0.887
DLBD	IN_SST	WDR70	0.05	0.03	1.68	0.093	0.456
DLBD	IN_VIP	WDR70	0.02	0.02	0.92	0.357	0.681
DLBD	Micro	WDR70	-0.02	0.03	-0.64	0.525	0.829
DLBD	OPC	WDR70	-0.00	0.03	-0.11	0.909	0.988
DLBD	Oligo	WDR70	-0.02	0.02	-0.66	0.51	0.716
DLBD	PC	WDR70	0.07	0.09	0.73	0.462	0.893
DLBD	PVM	WDR70	0.02	0.09	0.20	0.839	0.967
DLBD	SMC	WDR70	0.41	0.26	1.59	0.112	0.883
DLBD	VLMC	WDR70	0.18	0.09	2.02	0.0437	0.476
DLBD	EN_L2_3_IT	WDR72	-0.24	0.11	-2.26	0.0236	0.165
DLBD	Oligo	WDR72	-0.06	0.12	-0.53	0.593	0.777
DLBD	Astro	WDR73	-0.01	0.04	-0.29	0.77	0.88
DLBD	EN_L2_3_IT	WDR73	-0.02	0.05	-0.34	0.737	0.887
DLBD	EN_L3_5_IT_1	WDR73	-0.03	0.07	-0.39	0.694	0.893
DLBD	EN_L3_5_IT_2	WDR73	-0.04	0.05	-0.83	0.406	0.711
DLBD	EN_L3_5_IT_3	WDR73	-0.01	0.06	-0.17	0.865	0.95
DLBD	EN_L5_6_NP	WDR73	0.03	0.09	0.38	0.706	0.924
DLBD	EN_L5_ET	WDR73	-1.51	0.76	-1.98	0.0476	0.568
DLBD	EN_L6B	WDR73	-0.03	0.09	-0.31	0.759	0.928
DLBD	EN_L6_CT	WDR73	-0.13	0.09	-1.57	0.117	0.447
DLBD	EN_L6_IT_1	WDR73	-0.08	0.08	-0.93	0.351	0.823
DLBD	EN_L6_IT_2	WDR73	0.14	0.10	1.30	0.195	0.643
DLBD	Endo	WDR73	-0.61	1.02	-0.61	0.545	0.92
DLBD	IN_ADARB2	WDR73	-0.04	0.08	-0.45	0.653	0.919
DLBD	IN_LAMP5_LHX6	WDR73	-0.12	0.08	-1.47	0.142	0.542
DLBD	IN_LAMP5_RELN	WDR73	-0.01	0.08	-0.09	0.927	0.984
DLBD	IN_PVALB	WDR73	0.02	0.05	0.29	0.768	0.931
DLBD	IN_PVALB_CHC	WDR73	0.07	0.09	0.78	0.437	0.826
DLBD	IN_SST	WDR73	-0.00	0.07	-0.04	0.966	0.992
DLBD	IN_VIP	WDR73	-0.08	0.06	-1.28	0.2	0.527
DLBD	Micro	WDR73	0.08	0.07	1.11	0.267	0.647
DLBD	OPC	WDR73	0.08	0.06	1.54	0.124	0.604
DLBD	Oligo	WDR73	-0.02	0.05	-0.34	0.737	0.87
DLBD	PC	WDR73	-1.30	0.75	-1.73	0.0832	0.636
DLBD	VLMC	WDR73	-0.05	0.12	-0.45	0.655	0.924
DLBD	Astro	WDR74	-0.10	0.07	-1.35	0.178	0.366
DLBD	EN_L2_3_IT	WDR74	0.08	0.05	1.44	0.149	0.428
DLBD	EN_L3_5_IT_1	WDR74	0.76	0.71	1.06	0.287	0.626
DLBD	EN_L3_5_IT_2	WDR74	-0.08	0.09	-0.93	0.353	0.666
DLBD	EN_L3_5_IT_3	WDR74	0.09	0.09	0.98	0.325	0.596
DLBD	EN_L6_IT_1	WDR74	-0.23	4.32	-0.05	0.957	0.995
DLBD	IN_PVALB	WDR74	-0.00	0.10	-0.00	0.999	0.999
DLBD	IN_SST	WDR74	-0.06	0.11	-0.56	0.573	0.86
DLBD	IN_VIP	WDR74	-0.20	0.08	-2.49	0.0126	0.132
DLBD	Micro	WDR74	0.13	0.12	1.09	0.275	0.654
DLBD	OPC	WDR74	-0.04	0.10	-0.42	0.673	0.933
DLBD	Oligo	WDR74	0.01	0.06	0.13	0.899	0.955
DLBD	Astro	WDR75	-0.14	0.04	-3.27	0.00107	0.00996
DLBD	EN_L2_3_IT	WDR75	-0.06	0.04	-1.71	0.087	0.328
DLBD	EN_L3_5_IT_1	WDR75	-0.06	0.06	-0.94	0.347	0.682
DLBD	EN_L3_5_IT_2	WDR75	-0.11	0.04	-2.50	0.0125	0.112
DLBD	EN_L3_5_IT_3	WDR75	-0.03	0.05	-0.52	0.602	0.807
DLBD	EN_L5_6_NP	WDR75	-0.12	0.07	-1.58	0.114	0.528
DLBD	EN_L5_ET	WDR75	-0.82	0.63	-1.30	0.192	0.786
DLBD	EN_L6B	WDR75	-0.15	0.09	-1.72	0.0862	0.431
DLBD	EN_L6_CT	WDR75	-0.11	0.06	-1.69	0.0914	0.403
DLBD	EN_L6_IT_1	WDR75	-0.20	0.07	-2.91	0.00366	0.17
DLBD	EN_L6_IT_2	WDR75	0.00	0.08	0.02	0.981	0.995
DLBD	Endo	WDR75	0.46	0.90	0.50	0.615	0.935
DLBD	IN_ADARB2	WDR75	-0.14	0.06	-2.40	0.0166	0.307
DLBD	IN_LAMP5_LHX6	WDR75	-0.09	0.07	-1.30	0.194	0.613
DLBD	IN_LAMP5_RELN	WDR75	-0.11	0.06	-1.75	0.0795	0.502
DLBD	IN_PVALB	WDR75	-0.07	0.04	-1.67	0.0953	0.376
DLBD	IN_PVALB_CHC	WDR75	-0.09	0.08	-1.13	0.26	0.696
DLBD	IN_SST	WDR75	-0.01	0.06	-0.22	0.825	0.952
DLBD	IN_VIP	WDR75	-0.11	0.04	-2.68	0.00734	0.0997
DLBD	Micro	WDR75	-0.04	0.05	-0.70	0.487	0.809
DLBD	OPC	WDR75	-0.05	0.04	-1.12	0.261	0.736
DLBD	Oligo	WDR75	-0.02	0.03	-0.84	0.402	0.627
DLBD	PC	WDR75	0.19	1.17	0.16	0.87	0.986
DLBD	Astro	WDR76	0.31	0.08	3.78	0.000155	0.0024
DLBD	EN_L2_3_IT	WDR76	0.06	0.08	0.80	0.426	0.7
DLBD	EN_L3_5_IT_1	WDR76	0.05	0.12	0.44	0.659	0.877
DLBD	EN_L3_5_IT_2	WDR76	-0.04	0.09	-0.46	0.646	0.857
DLBD	EN_L3_5_IT_3	WDR76	0.08	0.08	0.94	0.346	0.614
DLBD	EN_L6_CT	WDR76	-1.12	1.34	-0.84	0.401	0.747
DLBD	EN_L6_IT_1	WDR76	0.68	4.30	0.16	0.873	0.98
DLBD	IN_PVALB	WDR76	0.12	0.07	1.56	0.12	0.416
DLBD	IN_SST	WDR76	-0.07	0.09	-0.86	0.39	0.757
DLBD	IN_VIP	WDR76	0.00	0.11	0.02	0.985	0.995
DLBD	Micro	WDR76	-0.25	0.11	-2.20	0.0281	0.241
DLBD	OPC	WDR76	0.01	0.10	0.06	0.953	0.993
DLBD	Oligo	WDR76	0.05	0.07	0.79	0.431	0.653
DLBD	Astro	WDR77	0.05	0.11	0.51	0.612	0.775
DLBD	EN_L2_3_IT	WDR77	-0.07	0.08	-0.91	0.361	0.651
DLBD	EN_L3_5_IT_2	WDR77	0.00	0.11	0.02	0.984	0.995
DLBD	EN_L3_5_IT_3	WDR77	-0.15	0.13	-1.14	0.253	0.521
DLBD	IN_PVALB	WDR77	-0.18	0.12	-1.58	0.113	0.405
DLBD	IN_VIP	WDR77	-0.15	0.11	-1.39	0.165	0.483
DLBD	Oligo	WDR77	0.02	0.08	0.20	0.843	0.926
DLBD	Astro	WDR81	0.06	0.06	1.14	0.252	0.458
DLBD	EN_L2_3_IT	WDR81	0.03	0.05	0.49	0.622	0.825
DLBD	EN_L3_5_IT_1	WDR81	0.01	0.09	0.12	0.908	0.975
DLBD	EN_L3_5_IT_2	WDR81	-0.02	0.08	-0.25	0.802	0.928
DLBD	EN_L3_5_IT_3	WDR81	0.07	0.07	0.96	0.338	0.607
DLBD	EN_L5_6_NP	WDR81	-1.49	1.31	-1.14	0.254	0.681
DLBD	EN_L6_CT	WDR81	-0.07	0.12	-0.57	0.567	0.836
DLBD	EN_L6_IT_1	WDR81	0.13	0.11	1.19	0.236	0.742
DLBD	IN_ADARB2	WDR81	0.09	0.10	0.88	0.377	0.821
DLBD	IN_LAMP5_RELN	WDR81	-0.05	0.12	-0.38	0.707	0.935
DLBD	IN_PVALB	WDR81	0.01	0.08	0.15	0.88	0.967
DLBD	IN_SST	WDR81	0.04	0.11	0.38	0.704	0.912
DLBD	IN_VIP	WDR81	0.02	0.06	0.27	0.785	0.925
DLBD	Micro	WDR81	0.14	0.07	1.97	0.0487	0.32
DLBD	OPC	WDR81	0.05	0.08	0.62	0.533	0.885
DLBD	Oligo	WDR81	0.15	0.04	3.29	0.000996	0.00962
DLBD	Astro	WDR82	-0.03	0.04	-0.69	0.492	0.684
DLBD	EN_L2_3_IT	WDR82	0.07	0.05	1.56	0.118	0.381
DLBD	EN_L3_5_IT_1	WDR82	0.14	0.07	2.13	0.0336	0.21
DLBD	EN_L3_5_IT_2	WDR82	0.06	0.06	1.09	0.275	0.599
DLBD	EN_L3_5_IT_3	WDR82	0.10	0.06	1.66	0.0979	0.306
DLBD	EN_L5_6_NP	WDR82	0.06	0.08	0.72	0.474	0.818
DLBD	EN_L5_ET	WDR82	-0.17	0.75	-0.23	0.819	0.977
DLBD	EN_L6B	WDR82	0.10	0.08	1.28	0.202	0.596
DLBD	EN_L6_CT	WDR82	0.03	0.07	0.42	0.674	0.883
DLBD	EN_L6_IT_1	WDR82	0.06	0.07	0.87	0.383	0.838
DLBD	EN_L6_IT_2	WDR82	0.09	0.08	1.02	0.307	0.735
DLBD	Endo	WDR82	0.06	0.12	0.47	0.635	0.94
DLBD	IN_ADARB2	WDR82	0.05	0.07	0.77	0.439	0.85
DLBD	IN_LAMP5_LHX6	WDR82	-0.13	0.08	-1.62	0.105	0.474
DLBD	IN_LAMP5_RELN	WDR82	0.06	0.07	0.87	0.382	0.822
DLBD	IN_PVALB	WDR82	0.03	0.05	0.55	0.582	0.846
DLBD	IN_PVALB_CHC	WDR82	0.06	0.08	0.71	0.477	0.847
DLBD	IN_SST	WDR82	-0.01	0.06	-0.15	0.878	0.971
DLBD	IN_VIP	WDR82	0.08	0.05	1.51	0.131	0.435
DLBD	Micro	WDR82	0.03	0.05	0.48	0.629	0.881
DLBD	OPC	WDR82	-0.06	0.05	-1.32	0.187	0.667
DLBD	Oligo	WDR82	0.01	0.03	0.31	0.755	0.879
DLBD	PC	WDR82	0.55	0.77	0.71	0.479	0.901
DLBD	Astro	WDR83	0.02	0.06	0.31	0.757	0.873
DLBD	EN_L2_3_IT	WDR83	-0.01	0.05	-0.27	0.791	0.915
DLBD	EN_L3_5_IT_1	WDR83	0.13	0.10	1.31	0.189	0.512
DLBD	EN_L3_5_IT_2	WDR83	-0.01	0.07	-0.11	0.91	0.967
DLBD	EN_L3_5_IT_3	WDR83	0.00	0.07	0.04	0.969	0.99
DLBD	EN_L5_6_NP	WDR83	0.42	1.17	0.36	0.72	0.928
DLBD	EN_L6_CT	WDR83	0.07	0.11	0.62	0.533	0.817
DLBD	EN_L6_IT_1	WDR83	-0.07	0.11	-0.57	0.566	0.906
DLBD	IN_ADARB2	WDR83	-0.03	0.10	-0.30	0.764	0.95
DLBD	IN_LAMP5_RELN	WDR83	-0.06	0.11	-0.61	0.543	0.892
DLBD	IN_PVALB	WDR83	0.07	0.08	0.89	0.371	0.704
DLBD	IN_SST	WDR83	-0.09	0.08	-1.10	0.271	0.676
DLBD	IN_VIP	WDR83	-0.04	0.07	-0.54	0.586	0.83
DLBD	Micro	WDR83	0.08	0.10	0.87	0.383	0.744
DLBD	OPC	WDR83	0.07	0.07	0.90	0.368	0.807
DLBD	Oligo	WDR83	0.04	0.05	0.75	0.455	0.674
DLBD	Astro	WDR86	0.03	0.13	0.22	0.827	0.915
DLBD	EN_L2_3_IT	WDR86	-0.35	0.14	-2.57	0.0103	0.106
DLBD	EN_L6_IT_1	WDR86	-0.11	0.16	-0.70	0.486	0.881
DLBD	IN_PVALB	WDR86	-0.32	0.13	-2.39	0.017	0.147
DLBD	OPC	WDR86	0.08	0.12	0.66	0.507	0.875
DLBD	Oligo	WDR86	0.08	0.10	0.83	0.408	0.633
DLBD	VLMC	WDR86	-0.07	0.12	-0.56	0.573	0.904
DLBD	Astro	WDR87	0.03	0.14	0.22	0.825	0.914
DLBD	EN_L2_3_IT	WDR87	-0.11	0.12	-0.88	0.378	0.664
DLBD	EN_L3_5_IT_3	WDR87	-1.58	1.61	-0.98	0.326	0.596
DLBD	IN_VIP	WDR87	-0.25	0.14	-1.79	0.074	0.333
DLBD	Oligo	WDR87	0.00	0.14	0.03	0.973	0.988
DLBD	Astro	WDR88	-0.39	0.10	-3.84	0.000124	0.00206
DLBD	EN_L2_3_IT	WDR88	-0.38	0.10	-4.02	5.88e-05	0.00633
DLBD	EN_L3_5_IT_1	WDR88	-0.34	0.12	-2.74	0.00606	0.0763
DLBD	EN_L3_5_IT_2	WDR88	-0.31	0.11	-2.82	0.00473	0.0604
DLBD	EN_L3_5_IT_3	WDR88	-0.43	0.12	-3.65	0.000258	0.00729
DLBD	EN_L6_CT	WDR88	2.23	1.56	1.42	0.155	0.5
DLBD	EN_L6_IT_1	WDR88	-0.17	0.14	-1.25	0.212	0.718
DLBD	IN_PVALB	WDR88	-0.21	0.10	-2.10	0.0357	0.225
DLBD	IN_SST	WDR88	-0.23	0.12	-1.89	0.0581	0.371
DLBD	IN_VIP	WDR88	-0.26	0.10	-2.51	0.0122	0.13
DLBD	OPC	WDR88	-0.16	0.11	-1.44	0.151	0.636
DLBD	Oligo	WDR88	-0.30	0.08	-3.71	0.000206	0.00292
DLBD	Astro	WDR89	-0.17	0.06	-2.91	0.00363	0.0245
DLBD	EN_L2_3_IT	WDR89	0.03	0.04	0.90	0.367	0.656
DLBD	EN_L3_5_IT_1	WDR89	0.07	0.07	1.00	0.316	0.653
DLBD	EN_L3_5_IT_2	WDR89	0.08	0.05	1.53	0.126	0.404
DLBD	EN_L3_5_IT_3	WDR89	0.08	0.06	1.49	0.136	0.37
DLBD	EN_L5_6_NP	WDR89	-0.14	0.12	-1.14	0.254	0.681
DLBD	EN_L6B	WDR89	-0.06	0.11	-0.53	0.599	0.864
DLBD	EN_L6_CT	WDR89	0.01	0.08	0.14	0.892	0.968
DLBD	EN_L6_IT_1	WDR89	0.04	0.08	0.45	0.655	0.932
DLBD	EN_L6_IT_2	WDR89	0.14	0.10	1.37	0.17	0.614
DLBD	IN_ADARB2	WDR89	-0.10	0.08	-1.22	0.221	0.73
DLBD	IN_LAMP5_LHX6	WDR89	-0.08	0.09	-0.88	0.377	0.781
DLBD	IN_LAMP5_RELN	WDR89	-0.03	0.08	-0.32	0.75	0.947
DLBD	IN_PVALB	WDR89	-0.05	0.06	-0.88	0.379	0.71
DLBD	IN_PVALB_CHC	WDR89	-0.01	0.11	-0.08	0.939	0.99
DLBD	IN_SST	WDR89	-0.06	0.07	-0.86	0.392	0.758
DLBD	IN_VIP	WDR89	0.02	0.05	0.32	0.747	0.909
DLBD	Micro	WDR89	0.00	0.08	0.05	0.956	0.991
DLBD	OPC	WDR89	-0.01	0.06	-0.10	0.922	0.989
DLBD	Oligo	WDR89	0.00	0.03	0.10	0.917	0.963
DLBD	Astro	WDR90	-0.07	0.07	-0.98	0.329	0.54
DLBD	EN_L2_3_IT	WDR90	-0.13	0.06	-2.09	0.0363	0.207
DLBD	EN_L3_5_IT_1	WDR90	-0.02	0.10	-0.17	0.863	0.958
DLBD	EN_L3_5_IT_2	WDR90	-0.12	0.08	-1.51	0.13	0.411
DLBD	EN_L3_5_IT_3	WDR90	-0.01	0.09	-0.15	0.882	0.957
DLBD	EN_L6_CT	WDR90	-0.10	1.53	-0.07	0.947	0.985
DLBD	EN_L6_IT_1	WDR90	-0.10	0.12	-0.85	0.395	0.843
DLBD	IN_PVALB	WDR90	0.05	0.09	0.56	0.574	0.842
DLBD	IN_SST	WDR90	-0.17	0.10	-1.78	0.0755	0.418
DLBD	IN_VIP	WDR90	0.06	0.09	0.66	0.511	0.785
DLBD	Oligo	WDR90	-0.07	0.06	-1.10	0.272	0.499
DLBD	Astro	WDR91	-0.05	0.06	-0.90	0.366	0.575
DLBD	EN_L2_3_IT	WDR91	-0.11	0.04	-2.62	0.0087	0.0987
DLBD	EN_L3_5_IT_1	WDR91	-0.09	0.10	-0.85	0.397	0.72
DLBD	EN_L3_5_IT_2	WDR91	-0.15	0.06	-2.34	0.0195	0.146
DLBD	EN_L3_5_IT_3	WDR91	-0.08	0.06	-1.27	0.203	0.462
DLBD	EN_L5_6_NP	WDR91	-0.10	0.08	-1.19	0.236	0.663
DLBD	EN_L5_ET	WDR91	0.72	0.70	1.03	0.304	0.865
DLBD	EN_L6B	WDR91	-0.16	0.11	-1.44	0.149	0.536
DLBD	EN_L6_CT	WDR91	-0.13	0.10	-1.40	0.161	0.51
DLBD	EN_L6_IT_1	WDR91	-0.21	0.09	-2.29	0.0222	0.339
DLBD	EN_L6_IT_2	WDR91	0.07	0.12	0.61	0.54	0.859
DLBD	IN_ADARB2	WDR91	0.04	0.08	0.43	0.664	0.923
DLBD	IN_LAMP5_LHX6	WDR91	-0.06	0.11	-0.56	0.574	0.884
DLBD	IN_LAMP5_RELN	WDR91	-0.06	0.10	-0.64	0.525	0.886
DLBD	IN_PVALB	WDR91	-0.17	0.06	-2.93	0.0034	0.0561
DLBD	IN_SST	WDR91	-0.12	0.07	-1.74	0.0816	0.434
DLBD	IN_VIP	WDR91	-0.01	0.05	-0.21	0.837	0.942
DLBD	Micro	WDR91	-0.12	0.09	-1.32	0.187	0.568
DLBD	OPC	WDR91	-0.04	0.06	-0.63	0.529	0.885
DLBD	Oligo	WDR91	-0.03	0.05	-0.71	0.477	0.692
DLBD	Astro	WDR92	-0.08	0.06	-1.32	0.187	0.379
DLBD	EN_L2_3_IT	WDR92	0.03	0.04	0.82	0.411	0.689
DLBD	EN_L3_5_IT_1	WDR92	0.05	0.08	0.58	0.559	0.824
DLBD	EN_L3_5_IT_2	WDR92	-0.03	0.06	-0.51	0.607	0.838
DLBD	EN_L3_5_IT_3	WDR92	0.00	0.06	0.01	0.992	0.997
DLBD	EN_L5_6_NP	WDR92	-0.03	0.12	-0.26	0.792	0.95
DLBD	EN_L6B	WDR92	0.01	0.12	0.11	0.914	0.978
DLBD	EN_L6_CT	WDR92	0.00	0.10	0.01	0.993	0.997
DLBD	EN_L6_IT_1	WDR92	0.01	0.09	0.07	0.946	0.993
DLBD	EN_L6_IT_2	WDR92	-0.03	0.13	-0.23	0.818	0.958
DLBD	IN_ADARB2	WDR92	0.01	0.11	0.11	0.914	0.983
DLBD	IN_LAMP5_LHX6	WDR92	-0.08	0.12	-0.63	0.532	0.868
DLBD	IN_LAMP5_RELN	WDR92	0.05	0.09	0.55	0.579	0.904
DLBD	IN_PVALB	WDR92	-0.04	0.07	-0.60	0.548	0.825
DLBD	IN_PVALB_CHC	WDR92	1.63	1.08	1.50	0.133	0.545
DLBD	IN_SST	WDR92	0.01	0.07	0.16	0.875	0.971
DLBD	IN_VIP	WDR92	-0.05	0.06	-0.80	0.423	0.731
DLBD	OPC	WDR92	-0.08	0.08	-1.05	0.295	0.76
DLBD	Oligo	WDR92	-0.09	0.05	-1.68	0.0926	0.25
DLBD	Astro	WDR93	-0.02	0.08	-0.24	0.811	0.905
DLBD	EN_L2_3_IT	WDR93	-0.08	0.09	-0.93	0.355	0.647
DLBD	EN_L3_5_IT_1	WDR93	-0.09	0.10	-0.93	0.352	0.685
DLBD	EN_L3_5_IT_2	WDR93	-0.17	0.10	-1.70	0.0889	0.34
DLBD	EN_L3_5_IT_3	WDR93	-0.23	0.11	-2.09	0.0365	0.17
DLBD	EN_L6_CT	WDR93	0.04	1.45	0.03	0.975	0.993
DLBD	EN_L6_IT_1	WDR93	0.05	0.13	0.34	0.733	0.952
DLBD	EN_L6_IT_2	WDR93	-0.04	0.15	-0.30	0.763	0.941
DLBD	IN_PVALB	WDR93	-0.10	0.11	-0.91	0.362	0.696
DLBD	IN_SST	WDR93	-0.01	0.12	-0.05	0.962	0.991
DLBD	IN_VIP	WDR93	-0.23	0.11	-2.14	0.0323	0.22
DLBD	OPC	WDR93	0.10	0.10	1.00	0.316	0.773
DLBD	Oligo	WDR93	-0.07	0.09	-0.76	0.45	0.669
DLBD	Astro	WDR97	0.19	0.10	1.87	0.0612	0.18
DLBD	EN_L2_3_IT	WDR97	0.02	0.12	0.12	0.903	0.966
DLBD	EN_L3_5_IT_2	WDR97	-0.21	0.12	-1.74	0.0824	0.328
DLBD	EN_L3_5_IT_3	WDR97	-0.09	0.12	-0.73	0.467	0.717
DLBD	IN_ADARB2	WDR97	0.26	0.15	1.71	0.0873	0.565
DLBD	IN_PVALB	WDR97	-0.02	0.13	-0.14	0.891	0.968
DLBD	IN_VIP	WDR97	0.25	0.14	1.81	0.0711	0.326
DLBD	Oligo	WDR97	-0.08	0.09	-0.99	0.324	0.553
DLBD	Astro	WDSUB1	0.02	0.04	0.51	0.607	0.772
DLBD	EN_L2_3_IT	WDSUB1	0.02	0.04	0.39	0.693	0.865
DLBD	EN_L3_5_IT_1	WDSUB1	-0.03	0.05	-0.59	0.555	0.823
DLBD	EN_L3_5_IT_2	WDSUB1	0.03	0.04	0.65	0.517	0.789
DLBD	EN_L3_5_IT_3	WDSUB1	0.05	0.05	1.01	0.314	0.587
DLBD	EN_L5_6_NP	WDSUB1	0.06	0.06	1.02	0.307	0.724
DLBD	EN_L5_ET	WDSUB1	0.61	0.60	1.01	0.31	0.867
DLBD	EN_L6B	WDSUB1	0.02	0.07	0.23	0.818	0.947
DLBD	EN_L6_CT	WDSUB1	0.04	0.06	0.68	0.493	0.799
DLBD	EN_L6_IT_1	WDSUB1	-0.01	0.07	-0.12	0.901	0.985
DLBD	EN_L6_IT_2	WDSUB1	0.08	0.07	1.11	0.269	0.71
DLBD	Endo	WDSUB1	0.33	1.06	0.31	0.759	0.96
DLBD	IN_ADARB2	WDSUB1	-0.02	0.06	-0.30	0.768	0.95
DLBD	IN_LAMP5_LHX6	WDSUB1	0.01	0.06	0.12	0.905	0.978
DLBD	IN_LAMP5_RELN	WDSUB1	-0.04	0.06	-0.77	0.44	0.854
DLBD	IN_PVALB	WDSUB1	-0.04	0.04	-1.00	0.315	0.654
DLBD	IN_PVALB_CHC	WDSUB1	-0.04	0.06	-0.68	0.497	0.855
DLBD	IN_SST	WDSUB1	0.06	0.05	1.20	0.232	0.638
DLBD	IN_VIP	WDSUB1	0.01	0.04	0.17	0.867	0.953
DLBD	Micro	WDSUB1	0.01	0.06	0.19	0.848	0.969
DLBD	OPC	WDSUB1	-0.00	0.04	-0.01	0.99	0.998
DLBD	Oligo	WDSUB1	0.19	0.04	4.34	1.41e-05	0.000398
DLBD	PC	WDSUB1	-0.13	0.15	-0.86	0.391	0.87
DLBD	VLMC	WDSUB1	0.22	0.12	1.78	0.0746	0.546
DLBD	Astro	WDTC1	-0.04	0.04	-0.91	0.365	0.574
DLBD	EN_L2_3_IT	WDTC1	0.08	0.03	2.60	0.00945	0.103
DLBD	EN_L3_5_IT_1	WDTC1	0.09	0.05	1.57	0.116	0.402
DLBD	EN_L3_5_IT_2	WDTC1	0.04	0.04	0.95	0.344	0.661
DLBD	EN_L3_5_IT_3	WDTC1	0.08	0.04	1.76	0.0776	0.266
DLBD	EN_L5_6_NP	WDTC1	-0.02	0.07	-0.24	0.808	0.955
DLBD	EN_L5_ET	WDTC1	-0.24	0.83	-0.29	0.77	0.967
DLBD	EN_L6B	WDTC1	0.14	0.08	1.75	0.0806	0.418
DLBD	EN_L6_CT	WDTC1	-0.03	0.07	-0.53	0.597	0.851
DLBD	EN_L6_IT_1	WDTC1	0.05	0.07	0.65	0.512	0.888
DLBD	EN_L6_IT_2	WDTC1	0.03	0.09	0.31	0.76	0.94
DLBD	Endo	WDTC1	0.35	0.87	0.40	0.691	0.951
DLBD	IN_ADARB2	WDTC1	0.04	0.07	0.61	0.539	0.89
DLBD	IN_LAMP5_LHX6	WDTC1	0.09	0.09	1.02	0.306	0.723
DLBD	IN_LAMP5_RELN	WDTC1	0.05	0.06	0.77	0.441	0.854
DLBD	IN_PVALB	WDTC1	0.10	0.05	1.98	0.0475	0.263
DLBD	IN_PVALB_CHC	WDTC1	-0.02	0.09	-0.19	0.851	0.974
DLBD	IN_SST	WDTC1	0.03	0.06	0.60	0.55	0.847
DLBD	IN_VIP	WDTC1	0.01	0.04	0.29	0.769	0.918
DLBD	Micro	WDTC1	0.07	0.07	0.89	0.373	0.737
DLBD	OPC	WDTC1	0.01	0.04	0.32	0.745	0.953
DLBD	Oligo	WDTC1	0.02	0.03	0.53	0.598	0.781
DLBD	PC	WDTC1	-0.44	0.84	-0.52	0.603	0.93
DLBD	Astro	WEE1	0.13	0.13	1.02	0.309	0.522
DLBD	OPC	WEE1	0.13	0.12	1.13	0.256	0.732
DLBD	Astro	WEE2	-0.19	0.14	-1.40	0.161	0.345
DLBD	Astro	WFDC1	0.23	0.17	1.31	0.189	0.381
DLBD	EN_L2_3_IT	WFDC1	0.11	0.09	1.23	0.218	0.518
DLBD	EN_L3_5_IT_1	WFDC1	-0.09	0.14	-0.66	0.511	0.796
DLBD	EN_L3_5_IT_3	WFDC1	0.25	0.13	1.88	0.0607	0.23
DLBD	EN_L5_6_NP	WFDC1	0.08	0.12	0.61	0.54	0.856
DLBD	EN_L6_CT	WFDC1	-0.14	0.12	-1.16	0.248	0.608
DLBD	EN_L6_IT_1	WFDC1	0.13	0.14	0.97	0.332	0.812
DLBD	OPC	WFDC1	-0.03	0.08	-0.40	0.688	0.94
DLBD	Oligo	WFDC1	-0.06	0.10	-0.62	0.535	0.734
DLBD	Astro	WFDC10B	-0.10	0.10	-0.99	0.32	0.531
DLBD	EN_L2_3_IT	WFDC10B	-0.05	0.09	-0.51	0.61	0.818
DLBD	EN_L3_5_IT_2	WFDC10B	0.06	0.12	0.49	0.626	0.846
DLBD	EN_L3_5_IT_3	WFDC10B	-0.07	0.14	-0.50	0.619	0.817
DLBD	IN_PVALB	WFDC10B	-0.13	0.12	-1.10	0.271	0.61
DLBD	IN_VIP	WFDC10B	-0.02	0.12	-0.18	0.858	0.949
DLBD	Oligo	WFDC10B	-0.10	0.08	-1.23	0.22	0.438
DLBD	EN_L2_3_IT	WFDC11	-0.22	0.12	-1.77	0.0773	0.309
DLBD	Astro	WFDC2	0.07	0.14	0.53	0.594	0.763
DLBD	EN_L2_3_IT	WFDC2	-0.03	0.09	-0.30	0.768	0.902
DLBD	EN_L3_5_IT_2	WFDC2	0.19	0.12	1.60	0.11	0.378
DLBD	EN_L3_5_IT_3	WFDC2	0.36	0.13	2.83	0.00459	0.0484
DLBD	IN_PVALB	WFDC2	0.10	0.07	1.45	0.146	0.46
DLBD	IN_SST	WFDC2	-0.13	0.12	-1.13	0.258	0.664
DLBD	IN_VIP	WFDC2	0.11	0.13	0.83	0.408	0.721
DLBD	Oligo	WFDC2	0.22	0.08	2.74	0.00619	0.0369
DLBD	Astro	WFDC3	-0.13	0.08	-1.57	0.117	0.28
DLBD	EN_L2_3_IT	WFDC3	-0.05	0.09	-0.57	0.568	0.793
DLBD	EN_L3_5_IT_2	WFDC3	-1.14	1.14	-1.01	0.314	0.635
DLBD	EN_L3_5_IT_3	WFDC3	0.25	1.22	0.21	0.836	0.936
DLBD	IN_PVALB	WFDC3	-1.96	0.69	-2.85	0.00443	0.0662
DLBD	Oligo	WFDC3	-0.16	0.08	-1.92	0.0553	0.176
DLBD	Astro	WFIKKN1	0.02	0.13	0.12	0.901	0.952
DLBD	EN_L2_3_IT	WFIKKN1	0.05	0.11	0.44	0.657	0.845
DLBD	EN_L3_5_IT_2	WFIKKN1	0.21	0.14	1.54	0.124	0.402
DLBD	EN_L3_5_IT_3	WFIKKN1	0.16	0.13	1.16	0.245	0.512
DLBD	Oligo	WFIKKN1	-0.22	0.12	-1.84	0.0664	0.199
DLBD	Astro	WFS1	0.13	0.06	2.18	0.0291	0.11
DLBD	EN_L2_3_IT	WFS1	0.06	0.08	0.80	0.425	0.699
DLBD	EN_L3_5_IT_2	WFS1	-0.03	0.10	-0.25	0.804	0.928
DLBD	EN_L3_5_IT_3	WFS1	-0.04	0.10	-0.37	0.708	0.872
DLBD	EN_L5_6_NP	WFS1	0.08	0.11	0.75	0.456	0.805
DLBD	EN_L6_IT_1	WFS1	6.08	4.40	1.38	0.167	0.671
DLBD	IN_PVALB	WFS1	0.11	0.10	1.10	0.272	0.611
DLBD	IN_SST	WFS1	-0.00	0.10	-0.02	0.983	0.997
DLBD	IN_VIP	WFS1	-0.09	0.07	-1.33	0.185	0.508
DLBD	Micro	WFS1	-0.16	0.11	-1.49	0.138	0.509
DLBD	OPC	WFS1	0.12	0.08	1.58	0.114	0.588
DLBD	Oligo	WFS1	0.04	0.06	0.68	0.498	0.709
DLBD	Astro	WHAMM	0.04	0.04	1.13	0.26	0.466
DLBD	EN_L2_3_IT	WHAMM	-0.08	0.04	-2.13	0.0335	0.198
DLBD	EN_L3_5_IT_1	WHAMM	-0.10	0.07	-1.34	0.179	0.5
DLBD	EN_L3_5_IT_2	WHAMM	-0.06	0.05	-1.12	0.261	0.583
DLBD	EN_L3_5_IT_3	WHAMM	0.00	0.05	0.02	0.982	0.993
DLBD	EN_L5_6_NP	WHAMM	0.16	0.10	1.66	0.0971	0.499
DLBD	EN_L6B	WHAMM	0.10	0.11	0.92	0.358	0.729
DLBD	EN_L6_CT	WHAMM	0.00	0.09	0.04	0.965	0.991
DLBD	EN_L6_IT_1	WHAMM	-0.05	0.10	-0.49	0.621	0.922
DLBD	EN_L6_IT_2	WHAMM	0.03	0.12	0.22	0.828	0.96
DLBD	Endo	WHAMM	-0.43	0.97	-0.45	0.654	0.944
DLBD	IN_ADARB2	WHAMM	0.06	0.08	0.74	0.461	0.857
DLBD	IN_LAMP5_LHX6	WHAMM	0.09	0.08	1.07	0.286	0.706
DLBD	IN_LAMP5_RELN	WHAMM	0.01	0.06	0.11	0.912	0.982
DLBD	IN_PVALB	WHAMM	-0.08	0.05	-1.66	0.0977	0.379
DLBD	IN_PVALB_CHC	WHAMM	-0.08	0.10	-0.80	0.423	0.815
DLBD	IN_SST	WHAMM	-0.07	0.06	-1.05	0.294	0.695
DLBD	IN_VIP	WHAMM	-0.10	0.04	-2.40	0.0165	0.153
DLBD	Micro	WHAMM	0.00	0.06	0.06	0.954	0.991
DLBD	OPC	WHAMM	0.01	0.05	0.12	0.902	0.988
DLBD	Oligo	WHAMM	0.02	0.03	0.59	0.558	0.751
DLBD	PC	WHAMM	1.53	0.86	1.77	0.0767	0.632
DLBD	Astro	WHRN	0.04	0.06	0.63	0.532	0.716
DLBD	EN_L2_3_IT	WHRN	0.12	0.11	1.17	0.243	0.542
DLBD	EN_L3_5_IT_1	WHRN	-0.01	0.14	-0.04	0.971	0.99
DLBD	EN_L3_5_IT_2	WHRN	-0.05	0.16	-0.29	0.774	0.916
DLBD	EN_L3_5_IT_3	WHRN	0.15	0.06	2.34	0.0194	0.117
DLBD	EN_L5_6_NP	WHRN	-0.06	0.17	-0.36	0.719	0.928
DLBD	EN_L6B	WHRN	0.18	0.15	1.22	0.221	0.614
DLBD	EN_L6_IT_1	WHRN	-0.00	0.13	-0.02	0.987	0.997
DLBD	IN_ADARB2	WHRN	0.04	0.14	0.26	0.797	0.958
DLBD	IN_PVALB	WHRN	-0.02	0.15	-0.13	0.896	0.971
DLBD	IN_VIP	WHRN	0.09	0.13	0.70	0.481	0.769
DLBD	OPC	WHRN	0.05	0.05	1.01	0.311	0.77
DLBD	Oligo	WHRN	-0.04	0.04	-1.02	0.31	0.539
DLBD	Astro	WIF1	-0.38	0.15	-2.49	0.0129	0.0622
DLBD	EN_L2_3_IT	WIF1	-0.05	0.17	-0.31	0.753	0.894
DLBD	EN_L3_5_IT_2	WIF1	0.08	0.16	0.53	0.599	0.833
DLBD	EN_L3_5_IT_3	WIF1	-0.05	0.18	-0.26	0.797	0.917
DLBD	EN_L6_IT_1	WIF1	3.54	4.97	0.71	0.476	0.873
DLBD	IN_ADARB2	WIF1	-0.28	0.11	-2.55	0.0107	0.259
DLBD	IN_LAMP5_RELN	WIF1	-0.08	0.13	-0.63	0.526	0.886
DLBD	IN_PVALB	WIF1	-0.22	0.05	-4.26	2.03e-05	0.00175
DLBD	IN_PVALB_CHC	WIF1	-0.10	0.09	-1.18	0.237	0.675
DLBD	IN_SST	WIF1	0.05	0.09	0.55	0.585	0.865
DLBD	IN_VIP	WIF1	0.07	0.15	0.48	0.632	0.852
DLBD	Micro	WIF1	0.12	0.14	0.81	0.421	0.769
DLBD	OPC	WIF1	0.11	0.15	0.71	0.481	0.863
DLBD	Oligo	WIF1	0.01	0.11	0.13	0.895	0.953
DLBD	Adaptive	WIPF1	0.03	0.12	0.27	0.79	0.99
DLBD	Astro	WIPF1	-0.06	0.09	-0.76	0.447	0.649
DLBD	EN_L2_3_IT	WIPF1	-0.11	0.09	-1.17	0.244	0.543
DLBD	EN_L3_5_IT_2	WIPF1	-0.08	0.12	-0.63	0.527	0.794
DLBD	EN_L3_5_IT_3	WIPF1	0.14	0.09	1.52	0.128	0.356
DLBD	EN_L5_6_NP	WIPF1	0.15	0.14	1.08	0.279	0.7
DLBD	EN_L6B	WIPF1	0.08	0.13	0.62	0.538	0.836
DLBD	EN_L6_CT	WIPF1	0.22	0.13	1.78	0.0752	0.368
DLBD	EN_L6_IT_1	WIPF1	4.46	4.44	1.00	0.316	0.802
DLBD	Endo	WIPF1	-0.18	0.15	-1.25	0.213	0.774
DLBD	IN_ADARB2	WIPF1	-0.00	0.13	-0.02	0.987	0.998
DLBD	IN_LAMP5_LHX6	WIPF1	0.13	0.12	1.10	0.271	0.695
DLBD	IN_LAMP5_RELN	WIPF1	0.14	0.11	1.23	0.22	0.709
DLBD	IN_PVALB	WIPF1	0.02	0.10	0.17	0.869	0.962
DLBD	IN_PVALB_CHC	WIPF1	0.28	0.12	2.44	0.0146	0.191
DLBD	IN_SST	WIPF1	0.14	0.10	1.39	0.165	0.565
DLBD	IN_VIP	WIPF1	-0.01	0.10	-0.11	0.915	0.969
DLBD	Micro	WIPF1	0.02	0.04	0.53	0.598	0.864
DLBD	OPC	WIPF1	0.01	0.04	0.33	0.745	0.953
DLBD	Oligo	WIPF1	-0.13	0.04	-3.41	0.000661	0.00707
DLBD	PC	WIPF1	0.32	0.14	2.34	0.0191	0.443
DLBD	PVM	WIPF1	0.08	0.10	0.85	0.397	0.786
DLBD	VLMC	WIPF1	-0.08	0.12	-0.70	0.483	0.871
DLBD	Astro	WIPF2	0.05	0.04	1.18	0.24	0.443
DLBD	EN_L2_3_IT	WIPF2	0.02	0.02	0.75	0.454	0.722
DLBD	EN_L3_5_IT_1	WIPF2	0.04	0.04	0.86	0.389	0.715
DLBD	EN_L3_5_IT_2	WIPF2	0.03	0.03	0.86	0.39	0.697
DLBD	EN_L3_5_IT_3	WIPF2	-0.02	0.03	-0.65	0.513	0.749
DLBD	EN_L5_6_NP	WIPF2	-0.05	0.05	-0.90	0.368	0.758
DLBD	EN_L5_ET	WIPF2	0.18	0.52	0.34	0.736	0.967
DLBD	EN_L6B	WIPF2	0.01	0.05	0.20	0.841	0.953
DLBD	EN_L6_CT	WIPF2	-0.03	0.05	-0.55	0.579	0.842
DLBD	EN_L6_IT_1	WIPF2	-0.09	0.05	-1.81	0.0709	0.519
DLBD	EN_L6_IT_2	WIPF2	0.00	0.06	0.09	0.932	0.986
DLBD	Endo	WIPF2	0.06	0.11	0.56	0.577	0.927
DLBD	IN_ADARB2	WIPF2	0.03	0.05	0.72	0.471	0.861
DLBD	IN_LAMP5_LHX6	WIPF2	0.04	0.05	0.73	0.466	0.831
DLBD	IN_LAMP5_RELN	WIPF2	0.10	0.04	2.23	0.0256	0.322
DLBD	IN_PVALB	WIPF2	0.02	0.04	0.44	0.657	0.885
DLBD	IN_PVALB_CHC	WIPF2	0.01	0.06	0.12	0.907	0.986
DLBD	IN_SST	WIPF2	-0.05	0.04	-1.42	0.157	0.553
DLBD	IN_VIP	WIPF2	0.03	0.03	0.90	0.365	0.689
DLBD	Micro	WIPF2	-0.03	0.05	-0.55	0.582	0.858
DLBD	OPC	WIPF2	-0.02	0.04	-0.52	0.605	0.911
DLBD	Oligo	WIPF2	0.00	0.03	0.01	0.996	0.998
DLBD	PC	WIPF2	-0.09	0.13	-0.74	0.461	0.893
DLBD	VLMC	WIPF2	0.09	0.13	0.71	0.479	0.87
DLBD	Astro	WIPF3	0.02	0.07	0.26	0.795	0.897
DLBD	EN_L2_3_IT	WIPF3	0.12	0.06	2.06	0.0394	0.216
DLBD	EN_L3_5_IT_1	WIPF3	0.08	0.06	1.33	0.185	0.507
DLBD	EN_L3_5_IT_2	WIPF3	0.12	0.08	1.51	0.131	0.412
DLBD	EN_L3_5_IT_3	WIPF3	0.07	0.07	0.92	0.36	0.627
DLBD	EN_L5_6_NP	WIPF3	0.13	0.08	1.65	0.0992	0.503
DLBD	EN_L5_ET	WIPF3	0.67	0.50	1.34	0.181	0.771
DLBD	EN_L6B	WIPF3	0.13	0.13	1.05	0.293	0.681
DLBD	EN_L6_CT	WIPF3	0.07	0.12	0.58	0.565	0.835
DLBD	EN_L6_IT_1	WIPF3	-0.01	0.11	-0.05	0.959	0.995
DLBD	EN_L6_IT_2	WIPF3	-0.09	0.09	-0.98	0.328	0.75
DLBD	IN_ADARB2	WIPF3	0.11	0.09	1.28	0.2	0.713
DLBD	IN_LAMP5_LHX6	WIPF3	0.08	0.15	0.55	0.583	0.886
DLBD	IN_LAMP5_RELN	WIPF3	0.27	0.14	1.84	0.0665	0.471
DLBD	IN_PVALB	WIPF3	0.04	0.04	0.91	0.363	0.697
DLBD	IN_PVALB_CHC	WIPF3	-0.11	0.10	-1.12	0.263	0.7
DLBD	IN_SST	WIPF3	0.09	0.08	1.13	0.257	0.662
DLBD	IN_VIP	WIPF3	0.09	0.06	1.54	0.124	0.424
DLBD	Micro	WIPF3	-0.04	0.20	-0.18	0.854	0.969
DLBD	OPC	WIPF3	0.34	0.09	3.64	0.000276	0.069
DLBD	Oligo	WIPF3	0.01	0.08	0.10	0.921	0.965
DLBD	Astro	WIPI1	-0.05	0.06	-0.83	0.409	0.615
DLBD	EN_L2_3_IT	WIPI1	-0.10	0.06	-1.51	0.131	0.401
DLBD	EN_L3_5_IT_1	WIPI1	0.02	0.07	0.28	0.779	0.927
DLBD	EN_L3_5_IT_2	WIPI1	0.08	0.05	1.54	0.123	0.401
DLBD	EN_L3_5_IT_3	WIPI1	-0.06	0.06	-1.07	0.283	0.555
DLBD	EN_L5_6_NP	WIPI1	-0.69	1.53	-0.45	0.653	0.9
DLBD	EN_L6B	WIPI1	-0.18	0.13	-1.34	0.181	0.577
DLBD	EN_L6_CT	WIPI1	-0.20	0.12	-1.76	0.0789	0.378
DLBD	EN_L6_IT_1	WIPI1	0.03	0.11	0.30	0.76	0.96
DLBD	EN_L6_IT_2	WIPI1	-0.06	0.13	-0.49	0.626	0.892
DLBD	Endo	WIPI1	0.27	0.16	1.70	0.0892	0.634
DLBD	IN_LAMP5_RELN	WIPI1	-0.15	0.12	-1.27	0.205	0.698
DLBD	IN_PVALB	WIPI1	-0.10	0.08	-1.30	0.194	0.521
DLBD	IN_PVALB_CHC	WIPI1	0.02	0.11	0.16	0.871	0.98
DLBD	IN_SST	WIPI1	-0.10	0.09	-1.11	0.265	0.671
DLBD	IN_VIP	WIPI1	-0.27	0.08	-3.60	0.000314	0.0149
DLBD	Micro	WIPI1	-0.05	0.09	-0.49	0.626	0.88
DLBD	OPC	WIPI1	-0.02	0.08	-0.21	0.837	0.975
DLBD	Oligo	WIPI1	0.29	0.06	4.46	8.07e-06	0.000261
DLBD	PC	WIPI1	-0.02	0.16	-0.12	0.901	0.99
DLBD	VLMC	WIPI1	0.05	0.13	0.43	0.668	0.929
DLBD	Astro	WIPI2	-0.13	0.04	-3.42	0.000623	0.00665
DLBD	EN_L2_3_IT	WIPI2	0.04	0.03	1.30	0.194	0.489
DLBD	EN_L3_5_IT_1	WIPI2	-0.00	0.06	-0.01	0.99	0.997
DLBD	EN_L3_5_IT_2	WIPI2	0.04	0.04	0.93	0.353	0.665
DLBD	EN_L3_5_IT_3	WIPI2	-0.02	0.04	-0.64	0.522	0.756
DLBD	EN_L5_6_NP	WIPI2	0.07	0.08	0.83	0.408	0.778
DLBD	EN_L5_ET	WIPI2	0.66	0.72	0.91	0.36	0.886
DLBD	EN_L6B	WIPI2	-0.09	0.08	-1.07	0.284	0.673
DLBD	EN_L6_CT	WIPI2	0.00	0.07	0.02	0.987	0.996
DLBD	EN_L6_IT_1	WIPI2	-0.04	0.07	-0.61	0.543	0.898
DLBD	EN_L6_IT_2	WIPI2	0.13	0.07	1.90	0.0572	0.431
DLBD	Endo	WIPI2	-0.51	0.87	-0.59	0.554	0.922
DLBD	IN_ADARB2	WIPI2	0.07	0.07	1.04	0.298	0.781
DLBD	IN_LAMP5_LHX6	WIPI2	0.12	0.07	1.60	0.11	0.485
DLBD	IN_LAMP5_RELN	WIPI2	0.05	0.06	0.93	0.354	0.806
DLBD	IN_PVALB	WIPI2	-0.01	0.04	-0.14	0.886	0.968
DLBD	IN_PVALB_CHC	WIPI2	-0.01	0.09	-0.06	0.954	0.991
DLBD	IN_SST	WIPI2	-0.00	0.05	-0.01	0.992	0.999
DLBD	IN_VIP	WIPI2	-0.03	0.04	-0.70	0.484	0.77
DLBD	Micro	WIPI2	0.06	0.06	1.06	0.287	0.666
DLBD	OPC	WIPI2	-0.04	0.04	-0.96	0.335	0.785
DLBD	Oligo	WIPI2	0.01	0.03	0.24	0.811	0.911
DLBD	PC	WIPI2	0.63	0.68	0.93	0.354	0.859
DLBD	PVM	WIPI2	-0.03	0.22	-0.14	0.891	0.975
DLBD	Astro	WIZ	0.11	0.06	1.73	0.0828	0.222
DLBD	EN_L2_3_IT	WIZ	0.01	0.05	0.22	0.825	0.932
DLBD	EN_L3_5_IT_1	WIZ	0.04	0.12	0.31	0.756	0.92
DLBD	EN_L3_5_IT_2	WIZ	-0.00	0.08	-0.00	0.996	0.999
DLBD	EN_L3_5_IT_3	WIZ	0.04	0.07	0.49	0.621	0.818
DLBD	EN_L6_CT	WIZ	1.20	1.67	0.72	0.472	0.791
DLBD	EN_L6_IT_1	WIZ	-1.03	4.08	-0.25	0.8	0.968
DLBD	IN_LAMP5_RELN	WIZ	-0.03	0.12	-0.21	0.831	0.968
DLBD	IN_PVALB	WIZ	0.07	0.07	0.96	0.336	0.672
DLBD	IN_SST	WIZ	0.08	0.10	0.82	0.41	0.771
DLBD	IN_VIP	WIZ	0.03	0.09	0.37	0.708	0.894
DLBD	Micro	WIZ	0.18	0.10	1.93	0.0539	0.336
DLBD	OPC	WIZ	0.11	0.09	1.27	0.204	0.685
DLBD	Oligo	WIZ	0.07	0.05	1.36	0.174	0.38
DLBD	Astro	WLS	-0.10	0.06	-1.72	0.0856	0.227
DLBD	EN_L2_3_IT	WLS	-0.12	0.11	-1.06	0.291	0.591
DLBD	EN_L3_5_IT_1	WLS	0.09	0.10	0.88	0.377	0.706
DLBD	EN_L3_5_IT_2	WLS	-0.30	0.10	-2.95	0.00322	0.0477
DLBD	EN_L3_5_IT_3	WLS	-0.07	0.08	-0.82	0.413	0.677
DLBD	EN_L5_6_NP	WLS	-0.23	0.18	-1.31	0.191	0.62
DLBD	EN_L6B	WLS	-0.09	0.19	-0.48	0.629	0.876
DLBD	EN_L6_CT	WLS	-0.15	0.06	-2.39	0.017	0.177
DLBD	EN_L6_IT_1	WLS	-0.34	0.16	-2.07	0.0384	0.423
DLBD	Endo	WLS	-0.30	0.12	-2.40	0.0164	0.364
DLBD	IN_ADARB2	WLS	0.05	0.06	0.76	0.446	0.852
DLBD	IN_LAMP5_LHX6	WLS	0.05	0.06	0.80	0.426	0.808
DLBD	IN_LAMP5_RELN	WLS	0.08	0.05	1.55	0.122	0.585
DLBD	IN_PVALB	WLS	-0.20	0.06	-3.41	0.000646	0.0196
DLBD	IN_PVALB_CHC	WLS	-0.43	0.11	-3.72	0.000199	0.0133
DLBD	IN_SST	WLS	-0.06	0.04	-1.39	0.164	0.563
DLBD	IN_VIP	WLS	0.10	0.09	1.08	0.281	0.616
DLBD	Micro	WLS	-0.37	0.11	-3.31	0.000918	0.0302
DLBD	OPC	WLS	0.15	0.07	2.00	0.0454	0.431
DLBD	Oligo	WLS	-0.13	0.07	-1.91	0.0559	0.177
DLBD	PC	WLS	-0.27	0.13	-2.10	0.036	0.519
DLBD	PVM	WLS	-0.22	0.18	-1.24	0.214	0.703
DLBD	VLMC	WLS	-0.10	0.13	-0.79	0.43	0.841
DLBD	Adaptive	WNK1	-0.14	0.16	-0.93	0.354	0.99
DLBD	Astro	WNK1	0.10	0.03	3.25	0.00113	0.0104
DLBD	EN_L2_3_IT	WNK1	0.10	0.03	3.48	0.000496	0.0226
DLBD	EN_L3_5_IT_1	WNK1	0.09	0.04	2.59	0.00948	0.0978
DLBD	EN_L3_5_IT_2	WNK1	0.06	0.03	1.90	0.0571	0.269
DLBD	EN_L3_5_IT_3	WNK1	0.12	0.03	4.39	1.16e-05	0.000935
DLBD	EN_L5_6_NP	WNK1	0.10	0.04	2.45	0.0143	0.236
DLBD	EN_L5_ET	WNK1	0.25	0.41	0.62	0.538	0.939
DLBD	EN_L6B	WNK1	0.10	0.04	2.43	0.0153	0.196
DLBD	EN_L6_CT	WNK1	0.06	0.03	1.94	0.0518	0.307
DLBD	EN_L6_IT_1	WNK1	0.12	0.04	2.87	0.00412	0.175
DLBD	EN_L6_IT_2	WNK1	0.11	0.05	2.20	0.0276	0.313
DLBD	Endo	WNK1	-0.08	0.08	-0.98	0.325	0.839
DLBD	IN_ADARB2	WNK1	0.14	0.04	3.82	0.000135	0.0382
DLBD	IN_LAMP5_LHX6	WNK1	0.10	0.04	2.47	0.0134	0.185
DLBD	IN_LAMP5_RELN	WNK1	0.10	0.04	2.79	0.00522	0.153
DLBD	IN_PVALB	WNK1	0.07	0.03	2.41	0.0159	0.141
DLBD	IN_PVALB_CHC	WNK1	0.08	0.04	1.82	0.0681	0.418
DLBD	IN_SST	WNK1	0.07	0.03	2.25	0.0247	0.261
DLBD	IN_VIP	WNK1	0.05	0.03	1.91	0.0564	0.291
DLBD	Micro	WNK1	0.08	0.04	1.68	0.0926	0.429
DLBD	OPC	WNK1	-0.01	0.03	-0.29	0.77	0.961
DLBD	Oligo	WNK1	0.05	0.02	1.90	0.058	0.182
DLBD	PC	WNK1	0.11	0.08	1.39	0.165	0.749
DLBD	PVM	WNK1	0.23	0.09	2.53	0.0115	0.365
DLBD	SMC	WNK1	0.35	0.20	1.78	0.0758	0.8
DLBD	VLMC	WNK1	0.23	0.09	2.53	0.0115	0.375
DLBD	Astro	WNK2	0.14	0.07	2.12	0.0344	0.122
DLBD	EN_L2_3_IT	WNK2	0.02	0.03	0.70	0.484	0.741
DLBD	EN_L3_5_IT_1	WNK2	0.02	0.04	0.46	0.648	0.873
DLBD	EN_L3_5_IT_2	WNK2	0.01	0.03	0.34	0.732	0.898
DLBD	EN_L3_5_IT_3	WNK2	-0.00	0.04	-0.03	0.972	0.991
DLBD	EN_L5_6_NP	WNK2	0.00	0.04	0.01	0.989	0.999
DLBD	EN_L5_ET	WNK2	0.68	0.38	1.79	0.0738	0.657
DLBD	EN_L6B	WNK2	0.01	0.05	0.25	0.801	0.941
DLBD	EN_L6_CT	WNK2	-0.08	0.04	-1.81	0.071	0.358
DLBD	EN_L6_IT_1	WNK2	-0.01	0.04	-0.34	0.735	0.953
DLBD	EN_L6_IT_2	WNK2	-0.06	0.05	-1.32	0.187	0.634
DLBD	IN_ADARB2	WNK2	0.06	0.04	1.40	0.162	0.674
DLBD	IN_LAMP5_LHX6	WNK2	0.12	0.04	2.59	0.00948	0.155
DLBD	IN_LAMP5_RELN	WNK2	0.07	0.04	1.82	0.0681	0.472
DLBD	IN_PVALB	WNK2	0.10	0.03	3.38	0.000722	0.0212
DLBD	IN_PVALB_CHC	WNK2	0.13	0.04	2.99	0.0028	0.0746
DLBD	IN_SST	WNK2	0.07	0.03	1.99	0.0461	0.338
DLBD	IN_VIP	WNK2	0.03	0.03	1.16	0.244	0.578
DLBD	Micro	WNK2	0.03	0.12	0.25	0.8	0.95
DLBD	OPC	WNK2	-0.15	0.09	-1.75	0.0808	0.536
DLBD	Oligo	WNK2	0.02	0.09	0.24	0.813	0.912
DLBD	VLMC	WNK2	0.08	0.14	0.56	0.578	0.907
DLBD	Astro	WNK3	0.01	0.04	0.28	0.783	0.889
DLBD	EN_L2_3_IT	WNK3	0.02	0.04	0.43	0.667	0.849
DLBD	EN_L3_5_IT_1	WNK3	-0.02	0.07	-0.32	0.748	0.918
DLBD	EN_L3_5_IT_2	WNK3	-0.04	0.05	-0.79	0.43	0.73
DLBD	EN_L3_5_IT_3	WNK3	-0.01	0.05	-0.28	0.778	0.909
DLBD	EN_L5_6_NP	WNK3	0.00	0.08	0.03	0.975	0.996
DLBD	EN_L6B	WNK3	0.15	0.10	1.46	0.143	0.529
DLBD	EN_L6_CT	WNK3	0.12	0.08	1.59	0.113	0.441
DLBD	EN_L6_IT_1	WNK3	0.03	0.09	0.35	0.728	0.95
DLBD	EN_L6_IT_2	WNK3	-0.05	0.11	-0.45	0.654	0.905
DLBD	IN_ADARB2	WNK3	0.02	0.06	0.39	0.697	0.935
DLBD	IN_LAMP5_LHX6	WNK3	0.02	0.06	0.28	0.779	0.944
DLBD	IN_LAMP5_RELN	WNK3	0.04	0.05	0.78	0.438	0.852
DLBD	IN_PVALB	WNK3	-0.07	0.05	-1.36	0.172	0.496
DLBD	IN_PVALB_CHC	WNK3	-0.15	0.08	-1.78	0.0757	0.433
DLBD	IN_SST	WNK3	0.02	0.05	0.34	0.732	0.921
DLBD	IN_VIP	WNK3	-0.02	0.04	-0.42	0.672	0.874
DLBD	Micro	WNK3	-0.00	0.08	-0.03	0.978	0.995
DLBD	OPC	WNK3	-0.06	0.04	-1.44	0.151	0.636
DLBD	Oligo	WNK3	0.05	0.03	1.64	0.1	0.264
DLBD	EN_L2_3_IT	WNK4	0.34	0.74	0.46	0.643	0.839
DLBD	Oligo	WNK4	-0.11	0.12	-0.94	0.346	0.574
DLBD	EN_L2_3_IT	WNT10A	-0.19	0.11	-1.68	0.0927	0.339
DLBD	IN_PVALB	WNT10A	-0.23	0.79	-0.30	0.767	0.93
DLBD	EN_L2_3_IT	WNT10B	-0.01	0.05	-0.18	0.858	0.948
DLBD	EN_L3_5_IT_1	WNT10B	-0.22	0.08	-2.65	0.00797	0.0881
DLBD	EN_L3_5_IT_2	WNT10B	-0.16	0.09	-1.79	0.0729	0.307
DLBD	EN_L3_5_IT_3	WNT10B	-0.27	0.11	-2.47	0.0134	0.0935
DLBD	EN_L5_6_NP	WNT10B	-0.29	0.11	-2.49	0.0128	0.222
DLBD	EN_L6_CT	WNT10B	-1.08	1.36	-0.79	0.429	0.767
DLBD	EN_L6_IT_1	WNT10B	-0.11	0.10	-1.09	0.277	0.776
DLBD	EN_L6_IT_2	WNT10B	0.07	0.13	0.55	0.583	0.88
DLBD	IN_ADARB2	WNT10B	0.01	0.09	0.14	0.889	0.98
DLBD	IN_PVALB	WNT10B	-0.09	0.14	-0.64	0.525	0.811
DLBD	IN_SST	WNT10B	0.16	0.10	1.50	0.134	0.523
DLBD	IN_VIP	WNT10B	-0.08	0.08	-1.06	0.288	0.621
DLBD	Oligo	WNT10B	-0.06	0.11	-0.50	0.615	0.793
DLBD	IN_PVALB	WNT16	-0.21	0.08	-2.67	0.00757	0.0922
DLBD	IN_PVALB_CHC	WNT16	0.04	0.14	0.29	0.77	0.954
DLBD	EN_L2_3_IT	WNT2	0.29	0.09	3.07	0.00211	0.0485
DLBD	EN_L3_5_IT_2	WNT2	0.35	0.15	2.36	0.0183	0.141
DLBD	Astro	WNT2B	0.13	0.08	1.71	0.0872	0.23
DLBD	EN_L2_3_IT	WNT2B	0.01	0.06	0.13	0.895	0.963
DLBD	EN_L3_5_IT_1	WNT2B	0.12	0.10	1.23	0.219	0.549
DLBD	EN_L3_5_IT_2	WNT2B	-0.03	0.07	-0.44	0.66	0.864
DLBD	EN_L3_5_IT_3	WNT2B	0.09	0.08	1.16	0.247	0.515
DLBD	EN_L5_6_NP	WNT2B	0.10	0.11	0.88	0.381	0.765
DLBD	EN_L6B	WNT2B	0.15	0.12	1.31	0.191	0.584
DLBD	EN_L6_CT	WNT2B	-0.06	0.11	-0.52	0.601	0.853
DLBD	EN_L6_IT_1	WNT2B	-0.05	0.10	-0.46	0.643	0.929
DLBD	EN_L6_IT_2	WNT2B	0.29	0.10	3.04	0.00239	0.0953
DLBD	Endo	WNT2B	0.38	0.19	1.97	0.0493	0.546
DLBD	IN_ADARB2	WNT2B	0.12	0.10	1.19	0.234	0.741
DLBD	IN_LAMP5_LHX6	WNT2B	0.13	0.12	1.16	0.248	0.672
DLBD	IN_LAMP5_RELN	WNT2B	0.08	0.10	0.76	0.446	0.857
DLBD	IN_PVALB	WNT2B	0.18	0.06	2.80	0.00516	0.0722
DLBD	IN_PVALB_CHC	WNT2B	0.08	0.11	0.73	0.465	0.841
DLBD	IN_SST	WNT2B	0.03	0.09	0.38	0.708	0.915
DLBD	IN_VIP	WNT2B	0.03	0.07	0.38	0.707	0.893
DLBD	Micro	WNT2B	0.01	0.10	0.09	0.926	0.983
DLBD	OPC	WNT2B	0.02	0.06	0.45	0.656	0.926
DLBD	Oligo	WNT2B	0.18	0.05	3.56	0.000374	0.00456
DLBD	Astro	WNT3	0.23	0.09	2.48	0.013	0.0623
DLBD	EN_L2_3_IT	WNT3	0.00	0.06	0.02	0.987	0.996
DLBD	EN_L3_5_IT_1	WNT3	0.02	0.08	0.23	0.822	0.944
DLBD	EN_L3_5_IT_2	WNT3	-0.01	0.09	-0.07	0.944	0.979
DLBD	EN_L3_5_IT_3	WNT3	0.02	0.08	0.31	0.756	0.897
DLBD	EN_L6B	WNT3	0.29	0.15	1.97	0.0493	0.338
DLBD	EN_L6_CT	WNT3	2.38	1.37	1.74	0.0818	0.384
DLBD	EN_L6_IT_1	WNT3	-0.07	0.12	-0.56	0.576	0.909
DLBD	EN_L6_IT_2	WNT3	0.17	0.08	2.07	0.0383	0.361
DLBD	IN_LAMP5_RELN	WNT3	0.05	0.12	0.42	0.672	0.93
DLBD	IN_PVALB	WNT3	0.02	0.08	0.29	0.77	0.931
DLBD	IN_PVALB_CHC	WNT3	-0.07	0.14	-0.50	0.619	0.905
DLBD	IN_SST	WNT3	0.01	0.10	0.11	0.914	0.979
DLBD	IN_VIP	WNT3	0.04	0.07	0.64	0.522	0.791
DLBD	OPC	WNT3	-0.03	0.09	-0.36	0.718	0.948
DLBD	Oligo	WNT3	-0.10	0.08	-1.16	0.246	0.469
DLBD	EN_L2_3_IT	WNT3A	-0.17	0.84	-0.21	0.837	0.938
DLBD	EN_L2_3_IT	WNT4	0.44	0.92	0.48	0.635	0.833
DLBD	EN_L3_5_IT_3	WNT4	0.46	0.12	3.82	0.000134	0.00479
DLBD	IN_VIP	WNT4	0.14	0.08	1.77	0.0766	0.34
DLBD	Oligo	WNT4	-0.06	0.13	-0.47	0.637	0.806
DLBD	Astro	WNT5A	-0.12	0.12	-0.98	0.328	0.539
DLBD	EN_L2_3_IT	WNT5A	0.08	0.09	0.98	0.327	0.625
DLBD	EN_L3_5_IT_3	WNT5A	0.17	0.13	1.33	0.184	0.439
DLBD	EN_L6_IT_1	WNT5A	-0.57	4.40	-0.13	0.896	0.984
DLBD	IN_ADARB2	WNT5A	-0.24	0.13	-1.90	0.0581	0.496
DLBD	IN_PVALB	WNT5A	-0.14	0.13	-1.03	0.303	0.642
DLBD	IN_VIP	WNT5A	0.14	0.10	1.38	0.166	0.485
DLBD	Micro	WNT5A	0.07	0.11	0.69	0.489	0.811
DLBD	OPC	WNT5A	-0.10	0.08	-1.24	0.215	0.693
DLBD	Oligo	WNT5A	-0.06	0.14	-0.40	0.686	0.837
DLBD	Astro	WNT5B	-0.24	0.10	-2.43	0.015	0.0692
DLBD	EN_L2_3_IT	WNT5B	0.03	0.07	0.53	0.598	0.812
DLBD	EN_L3_5_IT_1	WNT5B	0.24	0.11	2.21	0.0268	0.187
DLBD	EN_L3_5_IT_2	WNT5B	0.04	0.09	0.47	0.642	0.855
DLBD	EN_L3_5_IT_3	WNT5B	0.01	0.10	0.13	0.896	0.963
DLBD	EN_L5_6_NP	WNT5B	0.29	0.17	1.66	0.0972	0.499
DLBD	EN_L6B	WNT5B	0.15	0.13	1.14	0.253	0.645
DLBD	EN_L6_CT	WNT5B	0.10	0.13	0.78	0.437	0.769
DLBD	EN_L6_IT_1	WNT5B	-0.04	0.12	-0.31	0.757	0.96
DLBD	EN_L6_IT_2	WNT5B	0.06	0.14	0.39	0.693	0.919
DLBD	IN_ADARB2	WNT5B	-0.05	0.13	-0.35	0.726	0.944
DLBD	IN_LAMP5_LHX6	WNT5B	0.05	0.14	0.39	0.697	0.92
DLBD	IN_LAMP5_RELN	WNT5B	0.01	0.12	0.10	0.923	0.984
DLBD	IN_PVALB	WNT5B	0.05	0.07	0.64	0.523	0.81
DLBD	IN_PVALB_CHC	WNT5B	0.13	0.12	1.08	0.28	0.716
DLBD	IN_SST	WNT5B	0.11	0.09	1.24	0.215	0.623
DLBD	IN_VIP	WNT5B	-0.10	0.09	-1.18	0.236	0.57
DLBD	Micro	WNT5B	-0.31	0.15	-2.09	0.037	0.278
DLBD	OPC	WNT5B	0.09	0.09	1.06	0.29	0.757
DLBD	Oligo	WNT5B	-0.03	0.07	-0.42	0.672	0.829
DLBD	PC	WNT5B	-0.08	0.15	-0.55	0.585	0.921
DLBD	VLMC	WNT5B	-0.08	0.15	-0.55	0.585	0.91
DLBD	Astro	WNT7A	0.28	0.17	1.69	0.0906	0.236
DLBD	EN_L2_3_IT	WNT7A	0.22	0.13	1.63	0.103	0.358
DLBD	EN_L3_5_IT_2	WNT7A	0.48	0.15	3.31	0.000941	0.0208
DLBD	EN_L3_5_IT_3	WNT7A	0.38	0.12	3.06	0.00219	0.0302
DLBD	EN_L6B	WNT7A	0.32	0.15	2.13	0.0333	0.281
DLBD	EN_L6_CT	WNT7A	0.01	0.16	0.05	0.956	0.988
DLBD	EN_L6_IT_1	WNT7A	0.24	0.21	1.14	0.254	0.759
DLBD	IN_LAMP5_LHX6	WNT7A	0.03	0.09	0.32	0.751	0.937
DLBD	IN_LAMP5_RELN	WNT7A	0.14	0.11	1.25	0.212	0.701
DLBD	IN_SST	WNT7A	0.26	0.10	2.62	0.00868	0.158
DLBD	OPC	WNT7A	0.03	0.11	0.24	0.812	0.972
DLBD	Astro	WNT7B	-0.02	0.12	-0.16	0.872	0.937
DLBD	IN_VIP	WNT7B	0.25	0.15	1.60	0.109	0.399
DLBD	OPC	WNT7B	-0.04	0.11	-0.36	0.721	0.948
DLBD	Astro	WNT8A	-0.92	0.83	-1.11	0.266	0.474
DLBD	EN_L2_3_IT	WNT8A	-0.08	0.09	-0.86	0.388	0.671
DLBD	EN_L3_5_IT_1	WNT8A	2.01	0.82	2.44	0.0146	0.129
DLBD	EN_L3_5_IT_2	WNT8A	0.02	0.12	0.13	0.893	0.96
DLBD	EN_L3_5_IT_3	WNT8A	0.23	0.12	1.82	0.0687	0.247
DLBD	EN_L6_IT_1	WNT8A	2.77	4.37	0.63	0.527	0.891
DLBD	IN_PVALB	WNT8A	0.21	0.13	1.59	0.111	0.4
DLBD	IN_VIP	WNT8A	0.01	0.12	0.11	0.912	0.968
DLBD	Oligo	WNT8B	0.35	0.15	2.26	0.0236	0.0967
DLBD	EN_L2_3_IT	WNT9A	0.12	0.14	0.80	0.422	0.697
DLBD	IN_LAMP5_LHX6	WNT9A	-0.16	0.96	-0.17	0.869	0.973
DLBD	Oligo	WNT9A	0.11	0.15	0.72	0.469	0.686
DLBD	EN_L2_3_IT	WNT9B	0.11	0.07	1.54	0.123	0.387
DLBD	EN_L3_5_IT_1	WNT9B	-0.24	0.63	-0.39	0.7	0.896
DLBD	EN_L3_5_IT_3	WNT9B	0.39	1.51	0.26	0.798	0.918
DLBD	Astro	WRAP53	-0.04	0.09	-0.50	0.619	0.781
DLBD	EN_L2_3_IT	WRAP53	-0.17	0.07	-2.44	0.0148	0.13
DLBD	EN_L3_5_IT_2	WRAP53	-0.11	0.11	-1.07	0.284	0.607
DLBD	EN_L3_5_IT_3	WRAP53	-0.05	0.10	-0.55	0.585	0.794
DLBD	EN_L6_IT_1	WRAP53	5.96	4.51	1.32	0.186	0.695
DLBD	IN_PVALB	WRAP53	-0.12	0.10	-1.15	0.252	0.59
DLBD	IN_VIP	WRAP53	0.04	0.10	0.43	0.666	0.87
DLBD	OPC	WRAP53	0.18	0.12	1.55	0.122	0.601
DLBD	Oligo	WRAP53	-0.01	0.06	-0.10	0.922	0.965
DLBD	Astro	WRAP73	-0.08	0.05	-1.42	0.155	0.337
DLBD	EN_L2_3_IT	WRAP73	-0.13	0.05	-2.54	0.011	0.11
DLBD	EN_L3_5_IT_1	WRAP73	-0.20	0.10	-1.91	0.056	0.277
DLBD	EN_L3_5_IT_2	WRAP73	-0.13	0.07	-1.69	0.0919	0.345
DLBD	EN_L3_5_IT_3	WRAP73	-0.14	0.07	-1.85	0.0649	0.239
DLBD	EN_L5_6_NP	WRAP73	0.65	1.45	0.45	0.652	0.9
DLBD	EN_L6_CT	WRAP73	0.00	0.12	0.01	0.992	0.997
DLBD	EN_L6_IT_1	WRAP73	-0.34	0.11	-3.20	0.00135	0.114
DLBD	IN_ADARB2	WRAP73	0.15	0.11	1.39	0.164	0.677
DLBD	IN_LAMP5_RELN	WRAP73	-0.00	0.11	-0.04	0.967	0.992
DLBD	IN_PVALB	WRAP73	-0.12	0.07	-1.70	0.0887	0.365
DLBD	IN_SST	WRAP73	-0.10	0.10	-1.01	0.31	0.709
DLBD	IN_VIP	WRAP73	-0.12	0.07	-1.69	0.0914	0.366
DLBD	Micro	WRAP73	0.01	0.08	0.11	0.913	0.982
DLBD	OPC	WRAP73	-0.01	0.07	-0.12	0.908	0.988
DLBD	Oligo	WRAP73	0.06	0.04	1.64	0.101	0.266
DLBD	Astro	WRN	-0.17	0.04	-4.66	3.19e-06	0.000134
DLBD	EN_L2_3_IT	WRN	-0.08	0.03	-2.20	0.0282	0.182
DLBD	EN_L3_5_IT_1	WRN	-0.05	0.05	-1.02	0.307	0.645
DLBD	EN_L3_5_IT_2	WRN	0.00	0.04	0.08	0.938	0.977
DLBD	EN_L3_5_IT_3	WRN	-0.01	0.05	-0.15	0.879	0.956
DLBD	EN_L5_6_NP	WRN	-0.19	0.06	-3.30	0.000974	0.0653
DLBD	EN_L5_ET	WRN	-0.31	0.53	-0.59	0.558	0.943
DLBD	EN_L6B	WRN	-0.04	0.07	-0.56	0.578	0.856
DLBD	EN_L6_CT	WRN	0.00	0.05	0.00	0.997	0.999
DLBD	EN_L6_IT_1	WRN	-0.11	0.06	-1.92	0.0547	0.475
DLBD	EN_L6_IT_2	WRN	-0.10	0.07	-1.59	0.112	0.542
DLBD	Endo	WRN	0.05	0.13	0.42	0.672	0.946
DLBD	IN_ADARB2	WRN	-0.04	0.05	-0.75	0.453	0.854
DLBD	IN_LAMP5_LHX6	WRN	-0.05	0.06	-0.81	0.419	0.806
DLBD	IN_LAMP5_RELN	WRN	-0.09	0.05	-1.90	0.058	0.449
DLBD	IN_PVALB	WRN	-0.11	0.04	-2.71	0.0067	0.0842
DLBD	IN_PVALB_CHC	WRN	0.01	0.07	0.15	0.884	0.982
DLBD	IN_SST	WRN	0.01	0.04	0.30	0.763	0.932
DLBD	IN_VIP	WRN	-0.02	0.04	-0.54	0.588	0.831
DLBD	Micro	WRN	-0.03	0.05	-0.68	0.496	0.814
DLBD	OPC	WRN	-0.06	0.04	-1.44	0.149	0.633
DLBD	Oligo	WRN	-0.04	0.03	-1.25	0.212	0.427
DLBD	PC	WRN	-0.13	0.12	-1.09	0.274	0.832
DLBD	PVM	WRN	0.48	0.17	2.75	0.00594	0.301
DLBD	SMC	WRN	0.18	0.27	0.65	0.513	0.994
DLBD	VLMC	WRN	0.04	0.14	0.32	0.752	0.94
DLBD	Astro	WRNIP1	-0.10	0.05	-2.17	0.0302	0.112
DLBD	EN_L2_3_IT	WRNIP1	-0.03	0.03	-0.82	0.41	0.689
DLBD	EN_L3_5_IT_1	WRNIP1	-0.00	0.06	-0.01	0.992	0.998
DLBD	EN_L3_5_IT_2	WRNIP1	-0.07	0.04	-1.57	0.117	0.391
DLBD	EN_L3_5_IT_3	WRNIP1	-0.07	0.04	-1.57	0.117	0.341
DLBD	EN_L5_6_NP	WRNIP1	-0.06	0.09	-0.65	0.518	0.846
DLBD	EN_L5_ET	WRNIP1	-0.59	0.75	-0.79	0.432	0.91
DLBD	EN_L6B	WRNIP1	-0.04	0.08	-0.49	0.625	0.874
DLBD	EN_L6_CT	WRNIP1	-0.13	0.07	-1.83	0.0679	0.35
DLBD	EN_L6_IT_1	WRNIP1	-0.14	0.07	-2.11	0.0344	0.404
DLBD	EN_L6_IT_2	WRNIP1	0.01	0.07	0.20	0.841	0.961
DLBD	Endo	WRNIP1	2.39	0.91	2.62	0.00873	0.301
DLBD	IN_ADARB2	WRNIP1	-0.03	0.07	-0.38	0.704	0.938
DLBD	IN_LAMP5_LHX6	WRNIP1	-0.01	0.09	-0.10	0.92	0.983
DLBD	IN_LAMP5_RELN	WRNIP1	-0.11	0.08	-1.34	0.179	0.667
DLBD	IN_PVALB	WRNIP1	-0.05	0.04	-1.14	0.253	0.592
DLBD	IN_PVALB_CHC	WRNIP1	0.08	0.08	0.95	0.342	0.762
DLBD	IN_SST	WRNIP1	0.03	0.06	0.61	0.543	0.844
DLBD	IN_VIP	WRNIP1	-0.01	0.04	-0.23	0.814	0.936
DLBD	Micro	WRNIP1	0.01	0.06	0.14	0.885	0.976
DLBD	OPC	WRNIP1	-0.10	0.04	-2.36	0.0182	0.319
DLBD	Oligo	WRNIP1	0.06	0.04	1.56	0.119	0.296
DLBD	PC	WRNIP1	0.10	1.12	0.09	0.928	0.995
DLBD	Adaptive	WSB1	-0.16	0.16	-0.96	0.335	0.99
DLBD	Astro	WSB1	-0.06	0.04	-1.55	0.121	0.286
DLBD	EN_L2_3_IT	WSB1	-0.15	0.06	-2.64	0.00822	0.0954
DLBD	EN_L3_5_IT_1	WSB1	-0.27	0.07	-4.15	3.33e-05	0.00221
DLBD	EN_L3_5_IT_2	WSB1	-0.16	0.06	-2.53	0.0113	0.104
DLBD	EN_L3_5_IT_3	WSB1	-0.16	0.07	-2.44	0.0146	0.0989
DLBD	EN_L5_6_NP	WSB1	-0.18	0.07	-2.64	0.00821	0.178
DLBD	EN_L5_ET	WSB1	-0.09	0.47	-0.19	0.851	0.984
DLBD	EN_L6B	WSB1	-0.26	0.08	-3.19	0.0014	0.0579
DLBD	EN_L6_CT	WSB1	-0.23	0.06	-3.60	0.000324	0.0197
DLBD	EN_L6_IT_1	WSB1	-0.20	0.07	-2.80	0.00517	0.191
DLBD	EN_L6_IT_2	WSB1	-0.11	0.08	-1.40	0.162	0.603
DLBD	Endo	WSB1	-0.20	0.09	-2.27	0.0233	0.425
DLBD	IN_ADARB2	WSB1	-0.10	0.06	-1.73	0.0844	0.56
DLBD	IN_LAMP5_LHX6	WSB1	-0.10	0.06	-1.81	0.0697	0.402
DLBD	IN_LAMP5_RELN	WSB1	-0.09	0.06	-1.40	0.161	0.644
DLBD	IN_PVALB	WSB1	-0.05	0.05	-0.92	0.358	0.693
DLBD	IN_PVALB_CHC	WSB1	-0.03	0.07	-0.47	0.635	0.91
DLBD	IN_SST	WSB1	-0.04	0.05	-0.68	0.498	0.825
DLBD	IN_VIP	WSB1	-0.11	0.06	-1.88	0.0606	0.301
DLBD	Micro	WSB1	-0.06	0.05	-1.15	0.248	0.63
DLBD	OPC	WSB1	-0.10	0.04	-2.22	0.0262	0.356
DLBD	Oligo	WSB1	-0.06	0.04	-1.69	0.0904	0.245
DLBD	PC	WSB1	-0.05	0.08	-0.64	0.522	0.909
DLBD	PVM	WSB1	0.04	0.12	0.30	0.761	0.945
DLBD	SMC	WSB1	0.15	0.22	0.68	0.498	0.994
DLBD	VLMC	WSB1	0.18	0.14	1.32	0.186	0.691
DLBD	Astro	WSB2	0.09	0.05	1.95	0.0507	0.159
DLBD	EN_L2_3_IT	WSB2	-0.06	0.03	-1.69	0.0901	0.334
DLBD	EN_L3_5_IT_1	WSB2	-0.05	0.05	-0.99	0.32	0.656
DLBD	EN_L3_5_IT_2	WSB2	-0.13	0.05	-2.94	0.00332	0.0484
DLBD	EN_L3_5_IT_3	WSB2	-0.05	0.05	-1.17	0.241	0.507
DLBD	EN_L5_6_NP	WSB2	-0.03	0.08	-0.34	0.736	0.934
DLBD	EN_L5_ET	WSB2	-0.35	0.66	-0.53	0.594	0.947
DLBD	EN_L6B	WSB2	-0.04	0.07	-0.62	0.533	0.833
DLBD	EN_L6_CT	WSB2	-0.05	0.07	-0.72	0.473	0.791
DLBD	EN_L6_IT_1	WSB2	-0.14	0.07	-1.82	0.0685	0.512
DLBD	EN_L6_IT_2	WSB2	-0.06	0.08	-0.80	0.421	0.797
DLBD	IN_ADARB2	WSB2	0.11	0.07	1.48	0.139	0.649
DLBD	IN_LAMP5_LHX6	WSB2	-0.10	0.08	-1.20	0.232	0.655
DLBD	IN_LAMP5_RELN	WSB2	-0.05	0.07	-0.68	0.497	0.876
DLBD	IN_PVALB	WSB2	-0.13	0.05	-2.75	0.00588	0.0785
DLBD	IN_PVALB_CHC	WSB2	0.04	0.08	0.44	0.661	0.919
DLBD	IN_SST	WSB2	-0.03	0.06	-0.58	0.561	0.853
DLBD	IN_VIP	WSB2	-0.05	0.05	-1.14	0.254	0.589
DLBD	Micro	WSB2	-0.07	0.08	-0.94	0.346	0.722
DLBD	OPC	WSB2	-0.06	0.05	-1.11	0.265	0.737
DLBD	Oligo	WSB2	-0.05	0.03	-1.48	0.14	0.33
DLBD	PC	WSB2	-1.41	0.82	-1.73	0.0832	0.636
DLBD	Astro	WSCD1	0.44	0.10	4.25	2.1e-05	0.000551
DLBD	EN_L2_3_IT	WSCD1	0.25	0.10	2.38	0.0172	0.14
DLBD	EN_L3_5_IT_2	WSCD1	0.15	0.11	1.31	0.19	0.497
DLBD	EN_L3_5_IT_3	WSCD1	0.22	0.12	1.83	0.0678	0.245
DLBD	EN_L5_6_NP	WSCD1	-1.80	1.76	-1.02	0.307	0.724
DLBD	IN_ADARB2	WSCD1	0.14	0.12	1.23	0.218	0.728
DLBD	IN_PVALB	WSCD1	-0.28	0.09	-3.19	0.00142	0.032
DLBD	IN_SST	WSCD1	0.07	0.07	1.04	0.296	0.697
DLBD	IN_VIP	WSCD1	0.11	0.07	1.51	0.131	0.435
DLBD	OPC	WSCD1	0.01	0.05	0.16	0.87	0.982
DLBD	Oligo	WSCD1	0.25	0.06	4.40	1.07e-05	0.000324
DLBD	Astro	WSCD2	-0.17	0.12	-1.45	0.146	0.324
DLBD	EN_L2_3_IT	WSCD2	0.02	0.05	0.45	0.651	0.843
DLBD	EN_L3_5_IT_1	WSCD2	0.11	0.05	2.01	0.0442	0.244
DLBD	EN_L3_5_IT_2	WSCD2	0.00	0.07	0.04	0.964	0.987
DLBD	EN_L3_5_IT_3	WSCD2	0.14	0.05	2.70	0.0069	0.0631
DLBD	EN_L5_6_NP	WSCD2	0.03	0.08	0.43	0.665	0.905
DLBD	EN_L5_ET	WSCD2	0.09	0.72	0.12	0.904	0.987
DLBD	EN_L6B	WSCD2	0.09	0.11	0.88	0.376	0.741
DLBD	EN_L6_CT	WSCD2	-0.01	0.06	-0.16	0.873	0.961
DLBD	EN_L6_IT_1	WSCD2	0.06	0.09	0.66	0.511	0.887
DLBD	EN_L6_IT_2	WSCD2	0.13	0.13	1.02	0.307	0.735
DLBD	IN_ADARB2	WSCD2	0.10	0.06	1.64	0.1	0.591
DLBD	IN_LAMP5_LHX6	WSCD2	0.23	0.08	2.85	0.00441	0.099
DLBD	IN_LAMP5_RELN	WSCD2	0.20	0.09	2.26	0.024	0.311
DLBD	IN_PVALB	WSCD2	0.16	0.07	2.16	0.0308	0.207
DLBD	IN_PVALB_CHC	WSCD2	0.26	0.12	2.20	0.0276	0.265
DLBD	IN_SST	WSCD2	0.07	0.07	1.01	0.311	0.709
DLBD	IN_VIP	WSCD2	0.10	0.05	2.11	0.0352	0.229
DLBD	OPC	WSCD2	-0.08	0.11	-0.73	0.466	0.856
DLBD	Oligo	WSCD2	-0.04	0.10	-0.41	0.684	0.836
DLBD	Adaptive	WTAP	0.01	0.20	0.03	0.973	0.995
DLBD	Astro	WTAP	-0.13	0.07	-1.92	0.0545	0.167
DLBD	EN_L2_3_IT	WTAP	-0.00	0.02	-0.11	0.913	0.97
DLBD	EN_L3_5_IT_1	WTAP	-0.01	0.04	-0.35	0.723	0.907
DLBD	EN_L3_5_IT_2	WTAP	-0.02	0.04	-0.65	0.513	0.786
DLBD	EN_L3_5_IT_3	WTAP	-0.02	0.04	-0.70	0.485	0.73
DLBD	EN_L5_6_NP	WTAP	-0.11	0.06	-1.75	0.0796	0.466
DLBD	EN_L5_ET	WTAP	-0.45	0.57	-0.78	0.435	0.91
DLBD	EN_L6B	WTAP	-0.03	0.06	-0.54	0.591	0.86
DLBD	EN_L6_CT	WTAP	0.01	0.05	0.18	0.855	0.956
DLBD	EN_L6_IT_1	WTAP	-0.01	0.06	-0.23	0.817	0.972
DLBD	EN_L6_IT_2	WTAP	-0.02	0.07	-0.34	0.733	0.93
DLBD	Endo	WTAP	0.10	0.12	0.86	0.387	0.867
DLBD	IN_ADARB2	WTAP	0.10	0.06	1.86	0.0632	0.506
DLBD	IN_LAMP5_LHX6	WTAP	0.06	0.07	0.88	0.376	0.78
DLBD	IN_LAMP5_RELN	WTAP	-0.03	0.05	-0.56	0.573	0.903
DLBD	IN_PVALB	WTAP	-0.04	0.04	-1.22	0.223	0.553
DLBD	IN_PVALB_CHC	WTAP	-0.02	0.08	-0.21	0.835	0.971
DLBD	IN_SST	WTAP	0.04	0.05	0.95	0.34	0.732
DLBD	IN_VIP	WTAP	-0.02	0.04	-0.60	0.551	0.81
DLBD	Micro	WTAP	-0.04	0.05	-0.96	0.336	0.716
DLBD	OPC	WTAP	-0.05	0.04	-1.39	0.166	0.651
DLBD	Oligo	WTAP	-0.00	0.03	-0.02	0.984	0.993
DLBD	PC	WTAP	0.27	0.10	2.64	0.00825	0.324
DLBD	PVM	WTAP	0.18	0.17	1.01	0.314	0.746
DLBD	VLMC	WTAP	0.01	0.13	0.05	0.963	0.988
DLBD	Astro	WTIP	0.00	0.10	0.02	0.986	0.992
DLBD	EN_L2_3_IT	WTIP	-0.22	0.09	-2.46	0.0138	0.125
DLBD	EN_L3_5_IT_2	WTIP	-0.34	0.90	-0.37	0.71	0.889
DLBD	EN_L3_5_IT_3	WTIP	0.04	0.11	0.34	0.733	0.885
DLBD	EN_L6_IT_1	WTIP	2.08	4.53	0.46	0.646	0.929
DLBD	IN_ADARB2	WTIP	-0.14	0.10	-1.43	0.152	0.662
DLBD	IN_LAMP5_LHX6	WTIP	-0.16	0.12	-1.35	0.177	0.59
DLBD	IN_LAMP5_RELN	WTIP	-0.10	0.12	-0.82	0.411	0.839
DLBD	IN_PVALB	WTIP	-0.26	0.11	-2.28	0.0228	0.174
DLBD	IN_SST	WTIP	-0.19	0.11	-1.82	0.0691	0.403
DLBD	IN_VIP	WTIP	-0.15	0.07	-2.02	0.0431	0.254
DLBD	OPC	WTIP	-0.12	0.08	-1.39	0.163	0.648
DLBD	Oligo	WTIP	0.09	0.08	1.15	0.25	0.473
DLBD	PC	WTIP	-0.12	0.16	-0.74	0.461	0.893
DLBD	Astro	WWC1	0.02	0.05	0.43	0.667	0.813
DLBD	EN_L2_3_IT	WWC1	-0.00	0.05	-0.09	0.929	0.976
DLBD	EN_L3_5_IT_1	WWC1	-0.08	0.08	-1.08	0.279	0.618
DLBD	EN_L3_5_IT_2	WWC1	-0.09	0.07	-1.21	0.224	0.54
DLBD	EN_L3_5_IT_3	WWC1	-0.04	0.05	-0.76	0.45	0.705
DLBD	EN_L5_6_NP	WWC1	0.06	0.14	0.44	0.659	0.901
DLBD	EN_L5_ET	WWC1	0.07	1.01	0.07	0.948	0.991
DLBD	EN_L6B	WWC1	-0.05	0.09	-0.57	0.57	0.853
DLBD	EN_L6_CT	WWC1	-0.21	0.09	-2.36	0.0183	0.186
DLBD	EN_L6_IT_1	WWC1	-0.08	0.07	-1.04	0.298	0.789
DLBD	EN_L6_IT_2	WWC1	-0.17	0.10	-1.75	0.0807	0.484
DLBD	IN_ADARB2	WWC1	0.16	0.06	2.54	0.011	0.261
DLBD	IN_LAMP5_LHX6	WWC1	-0.04	0.10	-0.45	0.651	0.908
DLBD	IN_LAMP5_RELN	WWC1	0.01	0.08	0.11	0.913	0.982
DLBD	IN_PVALB	WWC1	0.05	0.07	0.79	0.427	0.745
DLBD	IN_SST	WWC1	-0.18	0.10	-1.79	0.0729	0.412
DLBD	IN_VIP	WWC1	0.09	0.04	1.95	0.0509	0.274
DLBD	Micro	WWC1	0.06	0.13	0.47	0.641	0.885
DLBD	OPC	WWC1	0.15	0.06	2.31	0.0211	0.329
DLBD	Oligo	WWC1	-0.06	0.06	-0.94	0.345	0.574
DLBD	Astro	WWC2	-0.01	0.05	-0.26	0.796	0.897
DLBD	EN_L2_3_IT	WWC2	-0.00	0.03	-0.01	0.995	0.998
DLBD	EN_L3_5_IT_1	WWC2	-0.14	0.11	-1.30	0.195	0.522
DLBD	EN_L3_5_IT_2	WWC2	-0.20	0.12	-1.75	0.0801	0.324
DLBD	EN_L3_5_IT_3	WWC2	-0.03	0.03	-0.96	0.338	0.607
DLBD	EN_L5_6_NP	WWC2	-0.09	0.06	-1.55	0.121	0.537
DLBD	EN_L5_ET	WWC2	0.22	0.55	0.39	0.694	0.962
DLBD	EN_L6B	WWC2	0.01	0.06	0.16	0.875	0.965
DLBD	EN_L6_CT	WWC2	-0.00	0.05	-0.08	0.938	0.982
DLBD	EN_L6_IT_1	WWC2	-0.10	0.07	-1.55	0.121	0.614
DLBD	EN_L6_IT_2	WWC2	0.12	0.09	1.28	0.2	0.647
DLBD	Endo	WWC2	0.02	0.10	0.18	0.856	0.984
DLBD	IN_ADARB2	WWC2	0.02	0.04	0.34	0.736	0.946
DLBD	IN_LAMP5_LHX6	WWC2	0.07	0.05	1.46	0.145	0.548
DLBD	IN_LAMP5_RELN	WWC2	0.01	0.05	0.19	0.851	0.974
DLBD	IN_PVALB	WWC2	0.03	0.03	1.08	0.279	0.618
DLBD	IN_PVALB_CHC	WWC2	0.00	0.06	0.01	0.989	0.998
DLBD	IN_SST	WWC2	-0.00	0.04	-0.01	0.99	0.998
DLBD	IN_VIP	WWC2	-0.04	0.03	-1.30	0.194	0.521
DLBD	Micro	WWC2	0.05	0.05	1.03	0.303	0.683
DLBD	OPC	WWC2	-0.07	0.04	-1.56	0.119	0.596
DLBD	Oligo	WWC2	-0.23	0.06	-3.94	8.07e-05	0.0015
DLBD	PC	WWC2	0.10	0.12	0.84	0.4	0.875
DLBD	PVM	WWC2	0.12	0.14	0.84	0.401	0.787
DLBD	SMC	WWC2	-0.28	0.34	-0.82	0.411	0.994
DLBD	VLMC	WWC2	0.15	0.10	1.51	0.13	0.646
DLBD	Astro	WWC3	0.04	0.04	0.91	0.364	0.573
DLBD	EN_L2_3_IT	WWC3	-0.08	0.03	-2.37	0.0176	0.142
DLBD	EN_L3_5_IT_1	WWC3	-0.06	0.05	-1.07	0.284	0.623
DLBD	EN_L3_5_IT_2	WWC3	-0.04	0.04	-0.95	0.344	0.661
DLBD	EN_L3_5_IT_3	WWC3	-0.12	0.05	-2.73	0.0064	0.0597
DLBD	EN_L5_6_NP	WWC3	-0.17	0.08	-2.25	0.0243	0.301
DLBD	EN_L5_ET	WWC3	0.33	0.63	0.53	0.6	0.949
DLBD	EN_L6B	WWC3	-0.12	0.08	-1.51	0.131	0.511
DLBD	EN_L6_CT	WWC3	-0.16	0.07	-2.09	0.0364	0.262
DLBD	EN_L6_IT_1	WWC3	-0.09	0.06	-1.50	0.133	0.626
DLBD	EN_L6_IT_2	WWC3	-0.06	0.08	-0.77	0.443	0.806
DLBD	Endo	WWC3	-0.03	0.11	-0.26	0.797	0.973
DLBD	IN_ADARB2	WWC3	-0.03	0.08	-0.41	0.679	0.928
DLBD	IN_LAMP5_LHX6	WWC3	0.03	0.10	0.35	0.723	0.929
DLBD	IN_LAMP5_RELN	WWC3	-0.01	0.07	-0.19	0.852	0.974
DLBD	IN_PVALB	WWC3	-0.03	0.05	-0.53	0.594	0.852
DLBD	IN_PVALB_CHC	WWC3	-0.17	0.09	-1.82	0.0691	0.421
DLBD	IN_SST	WWC3	-0.09	0.07	-1.20	0.228	0.634
DLBD	IN_VIP	WWC3	0.03	0.04	0.90	0.369	0.691
DLBD	Micro	WWC3	0.20	0.07	2.78	0.00541	0.0944
DLBD	OPC	WWC3	-0.01	0.05	-0.14	0.885	0.986
DLBD	Oligo	WWC3	-0.00	0.03	-0.13	0.895	0.953
DLBD	PC	WWC3	0.37	0.82	0.45	0.653	0.946
DLBD	Adaptive	WWOX	0.20	0.19	1.03	0.302	0.99
DLBD	Astro	WWOX	0.14	0.05	2.89	0.00382	0.0253
DLBD	EN_L2_3_IT	WWOX	0.06	0.04	1.35	0.176	0.466
DLBD	EN_L3_5_IT_1	WWOX	0.17	0.06	2.91	0.00365	0.0556
DLBD	EN_L3_5_IT_2	WWOX	0.03	0.05	0.66	0.51	0.784
DLBD	EN_L3_5_IT_3	WWOX	0.09	0.05	1.70	0.0898	0.291
DLBD	EN_L5_6_NP	WWOX	0.15	0.06	2.37	0.0178	0.268
DLBD	EN_L5_ET	WWOX	-0.02	0.48	-0.05	0.963	0.994
DLBD	EN_L6B	WWOX	0.01	0.07	0.11	0.915	0.979
DLBD	EN_L6_CT	WWOX	0.04	0.06	0.70	0.482	0.793
DLBD	EN_L6_IT_1	WWOX	-0.05	0.07	-0.71	0.475	0.873
DLBD	EN_L6_IT_2	WWOX	0.08	0.08	1.02	0.308	0.735
DLBD	Endo	WWOX	0.06	0.12	0.49	0.624	0.936
DLBD	IN_ADARB2	WWOX	0.05	0.05	1.03	0.303	0.784
DLBD	IN_LAMP5_LHX6	WWOX	0.06	0.05	1.15	0.251	0.676
DLBD	IN_LAMP5_RELN	WWOX	-0.03	0.05	-0.56	0.574	0.903
DLBD	IN_PVALB	WWOX	0.06	0.04	1.30	0.194	0.521
DLBD	IN_PVALB_CHC	WWOX	0.05	0.06	0.76	0.448	0.83
DLBD	IN_SST	WWOX	0.13	0.05	2.32	0.0201	0.239
DLBD	IN_VIP	WWOX	0.10	0.04	2.41	0.0161	0.151
DLBD	Micro	WWOX	-0.05	0.04	-1.22	0.222	0.605
DLBD	OPC	WWOX	-0.05	0.04	-1.29	0.197	0.677
DLBD	Oligo	WWOX	0.16	0.05	3.36	0.000786	0.00805
DLBD	PC	WWOX	0.13	0.10	1.31	0.191	0.77
DLBD	PVM	WWOX	-0.12	0.13	-0.92	0.359	0.77
DLBD	SMC	WWOX	0.26	0.26	1.00	0.315	0.994
DLBD	VLMC	WWOX	0.18	0.10	1.87	0.0608	0.531
DLBD	Adaptive	WWP1	0.14	0.17	0.82	0.415	0.99
DLBD	Astro	WWP1	0.03	0.04	0.77	0.444	0.646
DLBD	EN_L2_3_IT	WWP1	0.03	0.02	1.16	0.244	0.543
DLBD	EN_L3_5_IT_1	WWP1	-0.01	0.05	-0.29	0.77	0.924
DLBD	EN_L3_5_IT_2	WWP1	0.05	0.04	1.38	0.168	0.466
DLBD	EN_L3_5_IT_3	WWP1	0.06	0.03	1.78	0.0745	0.26
DLBD	EN_L5_6_NP	WWP1	0.07	0.05	1.54	0.124	0.538
DLBD	EN_L5_ET	WWP1	-0.23	0.49	-0.47	0.635	0.954
DLBD	EN_L6B	WWP1	0.14	0.06	2.46	0.0139	0.189
DLBD	EN_L6_CT	WWP1	0.03	0.05	0.72	0.474	0.791
DLBD	EN_L6_IT_1	WWP1	0.06	0.06	1.01	0.314	0.801
DLBD	EN_L6_IT_2	WWP1	0.07	0.06	1.17	0.242	0.683
DLBD	Endo	WWP1	-0.03	0.09	-0.29	0.769	0.964
DLBD	IN_ADARB2	WWP1	0.17	0.06	2.91	0.00366	0.174
DLBD	IN_LAMP5_LHX6	WWP1	0.20	0.06	3.62	0.0003	0.0219
DLBD	IN_LAMP5_RELN	WWP1	0.21	0.05	4.27	1.94e-05	0.00839
DLBD	IN_PVALB	WWP1	0.08	0.04	2.38	0.0174	0.149
DLBD	IN_PVALB_CHC	WWP1	0.15	0.05	2.91	0.00359	0.0849
DLBD	IN_SST	WWP1	0.07	0.04	1.96	0.05	0.349
DLBD	IN_VIP	WWP1	0.19	0.04	4.40	1.06e-05	0.00175
DLBD	Micro	WWP1	0.09	0.04	2.32	0.0202	0.199
DLBD	OPC	WWP1	0.00	0.04	0.10	0.919	0.989
DLBD	Oligo	WWP1	0.08	0.03	2.77	0.0056	0.0344
DLBD	PC	WWP1	0.00	0.10	0.00	0.998	1
DLBD	PVM	WWP1	-0.32	0.19	-1.69	0.0909	0.604
DLBD	VLMC	WWP1	-0.11	0.12	-0.93	0.35	0.796
DLBD	Astro	WWP2	-0.05	0.04	-1.22	0.222	0.421
DLBD	EN_L2_3_IT	WWP2	0.06	0.04	1.59	0.113	0.373
DLBD	EN_L3_5_IT_1	WWP2	0.07	0.05	1.29	0.196	0.522
DLBD	EN_L3_5_IT_2	WWP2	0.04	0.05	0.79	0.428	0.729
DLBD	EN_L3_5_IT_3	WWP2	0.05	0.05	0.93	0.353	0.621
DLBD	EN_L5_6_NP	WWP2	-0.10	0.08	-1.18	0.239	0.668
DLBD	EN_L5_ET	WWP2	0.42	0.78	0.54	0.588	0.947
DLBD	EN_L6B	WWP2	0.07	0.11	0.65	0.512	0.824
DLBD	EN_L6_CT	WWP2	-0.07	0.09	-0.79	0.43	0.768
DLBD	EN_L6_IT_1	WWP2	0.05	0.07	0.64	0.52	0.89
DLBD	EN_L6_IT_2	WWP2	-0.02	0.08	-0.26	0.795	0.951
DLBD	Endo	WWP2	0.04	0.13	0.31	0.758	0.96
DLBD	IN_ADARB2	WWP2	0.10	0.06	1.73	0.0841	0.56
DLBD	IN_LAMP5_LHX6	WWP2	0.15	0.08	1.97	0.0483	0.34
DLBD	IN_LAMP5_RELN	WWP2	0.16	0.06	2.66	0.00786	0.187
DLBD	IN_PVALB	WWP2	0.08	0.05	1.68	0.0928	0.371
DLBD	IN_PVALB_CHC	WWP2	0.13	0.09	1.37	0.171	0.603
DLBD	IN_SST	WWP2	0.07	0.06	1.17	0.242	0.647
DLBD	IN_VIP	WWP2	0.08	0.04	2.00	0.0453	0.259
DLBD	Micro	WWP2	0.01	0.04	0.25	0.8	0.95
DLBD	OPC	WWP2	-0.01	0.04	-0.18	0.859	0.981
DLBD	Oligo	WWP2	-0.02	0.04	-0.63	0.528	0.729
DLBD	PC	WWP2	0.07	0.13	0.58	0.56	0.916
DLBD	PVM	WWP2	0.03	0.14	0.21	0.837	0.966
DLBD	VLMC	WWP2	0.01	0.15	0.08	0.939	0.982
DLBD	Astro	WWTR1	0.04	0.09	0.44	0.66	0.809
DLBD	EN_L2_3_IT	WWTR1	-0.03	0.06	-0.54	0.589	0.806
DLBD	EN_L3_5_IT_1	WWTR1	0.15	0.10	1.46	0.145	0.45
DLBD	EN_L3_5_IT_2	WWTR1	0.06	0.08	0.67	0.506	0.782
DLBD	EN_L3_5_IT_3	WWTR1	-0.14	0.08	-1.67	0.0944	0.299
DLBD	EN_L5_6_NP	WWTR1	-0.06	0.15	-0.39	0.7	0.92
DLBD	EN_L6B	WWTR1	0.25	0.13	1.95	0.0514	0.343
DLBD	EN_L6_CT	WWTR1	-0.06	0.12	-0.50	0.62	0.862
DLBD	EN_L6_IT_1	WWTR1	-0.13	0.12	-1.11	0.268	0.77
DLBD	EN_L6_IT_2	WWTR1	0.15	0.12	1.21	0.226	0.667
DLBD	Endo	WWTR1	0.06	0.11	0.60	0.551	0.92
DLBD	IN_ADARB2	WWTR1	-0.06	0.12	-0.48	0.634	0.916
DLBD	IN_LAMP5_LHX6	WWTR1	-0.20	0.15	-1.32	0.186	0.603
DLBD	IN_LAMP5_RELN	WWTR1	-0.03	0.13	-0.26	0.791	0.958
DLBD	IN_PVALB	WWTR1	-0.13	0.08	-1.61	0.108	0.398
DLBD	IN_PVALB_CHC	WWTR1	1.13	0.92	1.23	0.22	0.655
DLBD	IN_SST	WWTR1	-0.03	0.10	-0.27	0.785	0.94
DLBD	IN_VIP	WWTR1	-0.14	0.07	-2.00	0.0451	0.259
DLBD	Micro	WWTR1	0.13	0.12	1.07	0.286	0.665
DLBD	OPC	WWTR1	0.17	0.07	2.46	0.014	0.293
DLBD	Oligo	WWTR1	0.17	0.05	3.35	0.000818	0.00828
DLBD	PC	WWTR1	-0.07	0.13	-0.54	0.591	0.923
DLBD	SMC	WWTR1	0.23	0.27	0.82	0.411	0.994
DLBD	VLMC	WWTR1	0.29	0.12	2.29	0.0218	0.407
DLBD	Astro	XAB2	-0.08	0.06	-1.37	0.172	0.359
DLBD	EN_L2_3_IT	XAB2	-0.05	0.05	-0.89	0.371	0.659
DLBD	EN_L3_5_IT_1	XAB2	-0.05	0.11	-0.46	0.646	0.872
DLBD	EN_L3_5_IT_2	XAB2	-0.11	0.08	-1.39	0.166	0.463
DLBD	EN_L3_5_IT_3	XAB2	0.01	0.08	0.17	0.867	0.951
DLBD	EN_L6_CT	XAB2	-1.15	1.94	-0.60	0.552	0.828
DLBD	EN_L6_IT_1	XAB2	1.38	4.15	0.33	0.739	0.954
DLBD	IN_PVALB	XAB2	-0.03	0.09	-0.31	0.76	0.927
DLBD	IN_SST	XAB2	-0.07	0.10	-0.75	0.455	0.799
DLBD	IN_VIP	XAB2	0.01	0.07	0.08	0.934	0.978
DLBD	Micro	XAB2	0.03	0.10	0.32	0.748	0.929
DLBD	OPC	XAB2	0.06	0.07	0.79	0.428	0.84
DLBD	Oligo	XAB2	-0.05	0.05	-1.18	0.237	0.458
DLBD	Astro	XAF1	-0.07	0.10	-0.62	0.534	0.717
DLBD	EN_L2_3_IT	XAF1	-0.06	0.12	-0.50	0.618	0.823
DLBD	Endo	XAF1	-0.17	0.13	-1.34	0.181	0.752
DLBD	Micro	XAF1	-0.21	0.11	-1.80	0.072	0.383
DLBD	OPC	XAF1	-0.51	0.21	-2.45	0.0141	0.294
DLBD	Oligo	XAF1	-0.17	0.11	-1.58	0.115	0.289
DLBD	PC	XAF1	-0.40	0.19	-2.12	0.0337	0.514
DLBD	PVM	XAF1	-0.25	0.23	-1.09	0.275	0.721
DLBD	VLMC	XAF1	-0.20	0.17	-1.16	0.246	0.74
DLBD	Astro	XBP1	0.18	0.10	1.73	0.0843	0.225
DLBD	EN_L2_3_IT	XBP1	-0.00	0.06	-0.05	0.96	0.987
DLBD	EN_L3_5_IT_1	XBP1	0.71	0.55	1.31	0.191	0.515
DLBD	EN_L3_5_IT_2	XBP1	-0.06	0.09	-0.63	0.531	0.797
DLBD	EN_L3_5_IT_3	XBP1	-0.08	0.09	-0.89	0.371	0.639
DLBD	EN_L6_CT	XBP1	2.08	1.33	1.56	0.118	0.448
DLBD	EN_L6_IT_1	XBP1	7.89	4.47	1.76	0.0776	0.535
DLBD	IN_ADARB2	XBP1	0.06	0.12	0.53	0.593	0.907
DLBD	IN_PVALB	XBP1	0.03	0.08	0.35	0.724	0.913
DLBD	IN_SST	XBP1	-0.11	0.10	-1.07	0.286	0.689
DLBD	IN_VIP	XBP1	0.06	0.09	0.66	0.509	0.785
DLBD	Micro	XBP1	-0.03	0.14	-0.20	0.845	0.967
DLBD	OPC	XBP1	0.05	0.08	0.61	0.542	0.889
DLBD	Oligo	XBP1	0.02	0.06	0.28	0.781	0.894
DLBD	Astro	XG	0.09	0.13	0.69	0.493	0.684
DLBD	EN_L2_3_IT	XG	-0.03	0.12	-0.25	0.806	0.922
DLBD	EN_L3_5_IT_2	XG	-1.00	0.96	-1.04	0.298	0.62
DLBD	Oligo	XG	-0.02	0.11	-0.15	0.879	0.945
DLBD	Astro	XIAP	-0.08	0.04	-2.11	0.0349	0.124
DLBD	EN_L2_3_IT	XIAP	0.03	0.03	0.85	0.393	0.676
DLBD	EN_L3_5_IT_1	XIAP	0.09	0.05	1.72	0.0849	0.345
DLBD	EN_L3_5_IT_2	XIAP	0.08	0.04	1.99	0.047	0.242
DLBD	EN_L3_5_IT_3	XIAP	0.07	0.04	1.88	0.0598	0.228
DLBD	EN_L5_6_NP	XIAP	-0.01	0.07	-0.11	0.909	0.982
DLBD	EN_L5_ET	XIAP	0.37	0.78	0.48	0.633	0.953
DLBD	EN_L6B	XIAP	0.07	0.07	0.93	0.353	0.724
DLBD	EN_L6_CT	XIAP	-0.01	0.05	-0.24	0.814	0.94
DLBD	EN_L6_IT_1	XIAP	0.03	0.06	0.53	0.599	0.916
DLBD	EN_L6_IT_2	XIAP	0.05	0.08	0.62	0.534	0.855
DLBD	Endo	XIAP	0.02	0.10	0.23	0.817	0.975
DLBD	IN_ADARB2	XIAP	0.06	0.06	1.03	0.305	0.786
DLBD	IN_LAMP5_LHX6	XIAP	0.08	0.06	1.30	0.193	0.612
DLBD	IN_LAMP5_RELN	XIAP	0.09	0.05	1.70	0.0885	0.523
DLBD	IN_PVALB	XIAP	0.04	0.04	0.91	0.365	0.699
DLBD	IN_PVALB_CHC	XIAP	0.03	0.07	0.48	0.633	0.91
DLBD	IN_SST	XIAP	0.08	0.05	1.67	0.0955	0.462
DLBD	IN_VIP	XIAP	0.05	0.04	1.43	0.153	0.467
DLBD	Micro	XIAP	0.03	0.05	0.59	0.558	0.848
DLBD	OPC	XIAP	-0.06	0.04	-1.70	0.0889	0.551
DLBD	Oligo	XIAP	-0.08	0.03	-2.80	0.00513	0.0322
DLBD	PC	XIAP	-0.05	0.11	-0.42	0.675	0.954
DLBD	PVM	XIAP	-0.07	0.17	-0.43	0.664	0.911
DLBD	VLMC	XIAP	0.11	0.12	0.91	0.363	0.8
DLBD	Astro	XIRP2	0.02	0.10	0.19	0.852	0.928
DLBD	EN_L2_3_IT	XIRP2	-0.03	0.08	-0.43	0.667	0.849
DLBD	EN_L3_5_IT_2	XIRP2	-0.21	0.10	-2.07	0.0381	0.218
DLBD	EN_L3_5_IT_3	XIRP2	-0.06	0.11	-0.57	0.569	0.784
DLBD	EN_L6_IT_1	XIRP2	4.80	4.41	1.09	0.277	0.776
DLBD	IN_PVALB	XIRP2	0.04	0.10	0.35	0.73	0.916
DLBD	IN_VIP	XIRP2	0.09	0.11	0.84	0.403	0.717
DLBD	OPC	XIRP2	0.14	0.12	1.18	0.239	0.716
DLBD	Oligo	XIRP2	-0.02	0.07	-0.31	0.759	0.882
DLBD	Astro	XKR4	0.02	0.08	0.30	0.763	0.877
DLBD	EN_L2_3_IT	XKR4	-0.06	0.04	-1.43	0.154	0.436
DLBD	EN_L3_5_IT_1	XKR4	-0.05	0.05	-0.90	0.369	0.698
DLBD	EN_L3_5_IT_2	XKR4	-0.07	0.05	-1.39	0.166	0.463
DLBD	EN_L3_5_IT_3	XKR4	-0.11	0.05	-2.50	0.0125	0.0904
DLBD	EN_L5_6_NP	XKR4	-0.09	0.06	-1.50	0.134	0.554
DLBD	EN_L5_ET	XKR4	-1.52	0.50	-3.03	0.00245	0.241
DLBD	EN_L6B	XKR4	0.02	0.05	0.44	0.662	0.891
DLBD	EN_L6_CT	XKR4	-0.09	0.05	-1.57	0.117	0.446
DLBD	EN_L6_IT_1	XKR4	-0.10	0.06	-1.68	0.0937	0.567
DLBD	EN_L6_IT_2	XKR4	0.15	0.07	2.12	0.0341	0.342
DLBD	Endo	XKR4	1.68	1.39	1.21	0.226	0.785
DLBD	IN_ADARB2	XKR4	-0.03	0.05	-0.63	0.53	0.887
DLBD	IN_LAMP5_LHX6	XKR4	-0.00	0.05	-0.01	0.993	0.999
DLBD	IN_LAMP5_RELN	XKR4	0.01	0.04	0.15	0.882	0.979
DLBD	IN_PVALB	XKR4	0.01	0.04	0.27	0.783	0.935
DLBD	IN_PVALB_CHC	XKR4	0.02	0.04	0.39	0.696	0.929
DLBD	IN_SST	XKR4	0.03	0.04	0.80	0.425	0.78
DLBD	IN_VIP	XKR4	0.04	0.03	1.13	0.257	0.592
DLBD	Micro	XKR4	-0.03	0.10	-0.26	0.796	0.949
DLBD	OPC	XKR4	0.00	0.05	0.02	0.983	0.998
DLBD	Oligo	XKR4	0.04	0.07	0.56	0.574	0.761
DLBD	PC	XKR4	1.28	0.87	1.47	0.141	0.724
DLBD	Adaptive	XKR6	0.05	0.17	0.30	0.765	0.99
DLBD	Astro	XKR6	-0.19	0.07	-2.60	0.0093	0.0492
DLBD	EN_L2_3_IT	XKR6	0.06	0.03	1.93	0.0541	0.257
DLBD	EN_L3_5_IT_1	XKR6	0.04	0.04	1.18	0.236	0.572
DLBD	EN_L3_5_IT_2	XKR6	0.03	0.03	0.82	0.411	0.716
DLBD	EN_L3_5_IT_3	XKR6	-0.03	0.04	-0.92	0.36	0.627
DLBD	EN_L5_6_NP	XKR6	-0.04	0.04	-1.04	0.298	0.717
DLBD	EN_L5_ET	XKR6	-0.02	0.42	-0.06	0.955	0.992
DLBD	EN_L6B	XKR6	-0.07	0.06	-1.14	0.252	0.644
DLBD	EN_L6_CT	XKR6	-0.17	0.05	-3.29	0.000985	0.0378
DLBD	EN_L6_IT_1	XKR6	0.02	0.06	0.38	0.701	0.944
DLBD	EN_L6_IT_2	XKR6	0.05	0.06	0.81	0.415	0.794
DLBD	Endo	XKR6	0.05	0.15	0.32	0.753	0.96
DLBD	IN_ADARB2	XKR6	0.03	0.04	0.85	0.397	0.829
DLBD	IN_LAMP5_LHX6	XKR6	0.13	0.04	3.18	0.00145	0.052
DLBD	IN_LAMP5_RELN	XKR6	0.07	0.04	1.71	0.0876	0.52
DLBD	IN_PVALB	XKR6	-0.00	0.04	-0.12	0.906	0.974
DLBD	IN_PVALB_CHC	XKR6	-0.07	0.04	-1.57	0.116	0.518
DLBD	IN_SST	XKR6	-0.01	0.03	-0.30	0.762	0.932
DLBD	IN_VIP	XKR6	0.00	0.03	0.03	0.974	0.991
DLBD	Micro	XKR6	0.00	0.06	0.04	0.969	0.993
DLBD	OPC	XKR6	-0.02	0.03	-0.46	0.643	0.922
DLBD	Oligo	XKR6	-0.24	0.07	-3.63	0.000288	0.00376
DLBD	PC	XKR6	0.03	0.10	0.30	0.765	0.977
DLBD	PVM	XKR6	-0.29	0.16	-1.78	0.0743	0.578
DLBD	SMC	XKR6	-0.26	0.29	-0.89	0.374	0.994
DLBD	VLMC	XKR6	0.02	0.10	0.18	0.857	0.967
DLBD	EN_L2_3_IT	XKR7	0.03	0.05	0.53	0.599	0.812
DLBD	EN_L3_5_IT_1	XKR7	-0.01	0.08	-0.11	0.914	0.976
DLBD	EN_L3_5_IT_2	XKR7	0.07	0.08	0.90	0.367	0.678
DLBD	EN_L3_5_IT_3	XKR7	0.11	0.07	1.56	0.12	0.345
DLBD	EN_L5_6_NP	XKR7	0.12	0.12	1.00	0.317	0.731
DLBD	EN_L6B	XKR7	-0.07	0.11	-0.67	0.504	0.82
DLBD	EN_L6_CT	XKR7	-0.08	0.11	-0.69	0.492	0.798
DLBD	EN_L6_IT_1	XKR7	0.15	0.11	1.40	0.161	0.668
DLBD	EN_L6_IT_2	XKR7	0.14	0.12	1.18	0.237	0.678
DLBD	IN_ADARB2	XKR7	0.08	0.11	0.76	0.449	0.852
DLBD	IN_PVALB	XKR7	0.06	0.06	0.99	0.321	0.66
DLBD	IN_PVALB_CHC	XKR7	1.40	0.99	1.42	0.157	0.584
DLBD	IN_SST	XKR7	0.17	0.08	2.20	0.0279	0.275
DLBD	IN_VIP	XKR7	0.09	0.06	1.40	0.162	0.48
DLBD	Oligo	XKR7	0.03	0.14	0.23	0.817	0.914
DLBD	Astro	XKR8	0.23	0.09	2.68	0.00737	0.0414
DLBD	EN_L2_3_IT	XKR8	-0.12	0.11	-1.18	0.237	0.536
DLBD	EN_L3_5_IT_3	XKR8	-0.22	1.34	-0.16	0.871	0.952
DLBD	OPC	XKR8	0.11	0.10	1.02	0.309	0.769
DLBD	Oligo	XKR8	0.10	0.07	1.41	0.159	0.359
DLBD	Astro	XKRX	0.09	0.10	0.85	0.395	0.602
DLBD	EN_L2_3_IT	XKRX	-0.02	0.12	-0.13	0.898	0.963
DLBD	Oligo	XKRX	-0.01	0.13	-0.10	0.924	0.966
DLBD	Astro	XPA	0.06	0.03	1.79	0.0732	0.205
DLBD	EN_L2_3_IT	XPA	0.02	0.03	0.58	0.559	0.788
DLBD	EN_L3_5_IT_1	XPA	0.00	0.05	0.02	0.986	0.995
DLBD	EN_L3_5_IT_2	XPA	0.04	0.04	1.11	0.268	0.591
DLBD	EN_L3_5_IT_3	XPA	0.04	0.03	1.05	0.296	0.568
DLBD	EN_L5_6_NP	XPA	0.11	0.06	1.72	0.0846	0.475
DLBD	EN_L5_ET	XPA	0.06	0.58	0.11	0.914	0.987
DLBD	EN_L6B	XPA	-0.01	0.07	-0.15	0.885	0.968
DLBD	EN_L6_CT	XPA	0.02	0.05	0.52	0.606	0.856
DLBD	EN_L6_IT_1	XPA	-0.01	0.06	-0.16	0.87	0.98
DLBD	EN_L6_IT_2	XPA	0.02	0.06	0.40	0.69	0.917
DLBD	Endo	XPA	0.75	1.15	0.65	0.512	0.908
DLBD	IN_ADARB2	XPA	-0.01	0.05	-0.27	0.788	0.956
DLBD	IN_LAMP5_LHX6	XPA	0.04	0.06	0.67	0.502	0.851
DLBD	IN_LAMP5_RELN	XPA	0.07	0.05	1.36	0.172	0.658
DLBD	IN_PVALB	XPA	-0.02	0.04	-0.43	0.667	0.889
DLBD	IN_PVALB_CHC	XPA	-0.01	0.07	-0.09	0.931	0.988
DLBD	IN_SST	XPA	0.02	0.05	0.41	0.681	0.904
DLBD	IN_VIP	XPA	0.03	0.03	0.89	0.375	0.697
DLBD	Micro	XPA	0.04	0.05	0.75	0.456	0.79
DLBD	OPC	XPA	-0.01	0.03	-0.35	0.728	0.948
DLBD	Oligo	XPA	-0.04	0.03	-1.12	0.264	0.491
DLBD	PC	XPA	-1.35	0.69	-1.96	0.0496	0.575
DLBD	VLMC	XPA	-0.08	0.12	-0.69	0.488	0.875
DLBD	Astro	XPC	-0.01	0.04	-0.18	0.858	0.931
DLBD	EN_L2_3_IT	XPC	-0.09	0.04	-2.10	0.0357	0.205
DLBD	EN_L3_5_IT_1	XPC	-0.17	0.07	-2.53	0.0114	0.111
DLBD	EN_L3_5_IT_2	XPC	-0.07	0.05	-1.22	0.223	0.539
DLBD	EN_L3_5_IT_3	XPC	-0.15	0.05	-2.77	0.00562	0.0551
DLBD	EN_L5_6_NP	XPC	-0.15	0.08	-1.98	0.0479	0.386
DLBD	EN_L5_ET	XPC	-0.87	0.62	-1.39	0.164	0.759
DLBD	EN_L6B	XPC	-0.00	0.09	-0.01	0.995	0.999
DLBD	EN_L6_CT	XPC	-0.07	0.08	-0.87	0.384	0.733
DLBD	EN_L6_IT_1	XPC	-0.08	0.08	-0.95	0.344	0.819
DLBD	EN_L6_IT_2	XPC	-0.10	0.09	-1.11	0.265	0.71
DLBD	Endo	XPC	-1.04	0.90	-1.16	0.244	0.789
DLBD	IN_ADARB2	XPC	-0.08	0.07	-1.16	0.245	0.745
DLBD	IN_LAMP5_LHX6	XPC	-0.13	0.08	-1.63	0.104	0.473
DLBD	IN_LAMP5_RELN	XPC	-0.00	0.06	-0.07	0.946	0.988
DLBD	IN_PVALB	XPC	-0.09	0.05	-1.77	0.0769	0.338
DLBD	IN_PVALB_CHC	XPC	-0.00	0.09	-0.02	0.988	0.998
DLBD	IN_SST	XPC	-0.06	0.06	-1.02	0.306	0.706
DLBD	IN_VIP	XPC	-0.03	0.05	-0.65	0.515	0.788
DLBD	Micro	XPC	0.03	0.06	0.50	0.619	0.876
DLBD	OPC	XPC	-0.06	0.05	-1.27	0.204	0.685
DLBD	Oligo	XPC	0.04	0.03	1.43	0.151	0.347
DLBD	PC	XPC	-0.97	0.73	-1.34	0.179	0.76
DLBD	VLMC	XPC	-0.02	0.12	-0.15	0.88	0.972
DLBD	Astro	XPNPEP1	0.09	0.04	2.10	0.0355	0.125
DLBD	EN_L2_3_IT	XPNPEP1	-0.02	0.04	-0.54	0.589	0.807
DLBD	EN_L3_5_IT_1	XPNPEP1	-0.15	0.06	-2.38	0.0174	0.143
DLBD	EN_L3_5_IT_2	XPNPEP1	-0.03	0.05	-0.67	0.503	0.781
DLBD	EN_L3_5_IT_3	XPNPEP1	-0.04	0.04	-0.99	0.323	0.594
DLBD	EN_L5_6_NP	XPNPEP1	0.01	0.07	0.18	0.854	0.966
DLBD	EN_L5_ET	XPNPEP1	0.33	0.62	0.53	0.598	0.947
DLBD	EN_L6B	XPNPEP1	0.01	0.08	0.08	0.936	0.985
DLBD	EN_L6_CT	XPNPEP1	-0.05	0.07	-0.63	0.53	0.815
DLBD	EN_L6_IT_1	XPNPEP1	-0.03	0.07	-0.39	0.694	0.943
DLBD	EN_L6_IT_2	XPNPEP1	-0.17	0.09	-1.94	0.0525	0.419
DLBD	Endo	XPNPEP1	0.88	0.93	0.95	0.34	0.844
DLBD	IN_ADARB2	XPNPEP1	-0.09	0.07	-1.25	0.21	0.72
DLBD	IN_LAMP5_LHX6	XPNPEP1	-0.07	0.07	-0.95	0.34	0.751
DLBD	IN_LAMP5_RELN	XPNPEP1	-0.03	0.06	-0.55	0.584	0.906
DLBD	IN_PVALB	XPNPEP1	-0.03	0.04	-0.78	0.434	0.752
DLBD	IN_PVALB_CHC	XPNPEP1	0.03	0.07	0.41	0.684	0.927
DLBD	IN_SST	XPNPEP1	-0.02	0.05	-0.40	0.69	0.908
DLBD	IN_VIP	XPNPEP1	-0.07	0.04	-1.83	0.0671	0.316
DLBD	Micro	XPNPEP1	0.04	0.06	0.71	0.477	0.803
DLBD	OPC	XPNPEP1	0.00	0.04	0.10	0.917	0.989
DLBD	Oligo	XPNPEP1	-0.02	0.03	-0.81	0.416	0.639
DLBD	PC	XPNPEP1	0.45	0.72	0.62	0.535	0.912
DLBD	VLMC	XPNPEP1	0.36	0.14	2.60	0.00943	0.358
DLBD	Astro	XPNPEP3	-0.04	0.03	-1.14	0.254	0.46
DLBD	EN_L2_3_IT	XPNPEP3	-0.01	0.03	-0.33	0.742	0.89
DLBD	EN_L3_5_IT_1	XPNPEP3	0.01	0.06	0.17	0.868	0.96
DLBD	EN_L3_5_IT_2	XPNPEP3	-0.01	0.04	-0.14	0.886	0.958
DLBD	EN_L3_5_IT_3	XPNPEP3	-0.05	0.04	-1.05	0.294	0.566
DLBD	EN_L5_6_NP	XPNPEP3	-0.07	0.09	-0.82	0.414	0.784
DLBD	EN_L5_ET	XPNPEP3	1.11	0.67	1.65	0.0984	0.703
DLBD	EN_L6B	XPNPEP3	-0.03	0.09	-0.31	0.753	0.925
DLBD	EN_L6_CT	XPNPEP3	0.02	0.07	0.34	0.736	0.908
DLBD	EN_L6_IT_1	XPNPEP3	-0.06	0.08	-0.79	0.428	0.856
DLBD	EN_L6_IT_2	XPNPEP3	-0.06	0.09	-0.69	0.488	0.831
DLBD	Endo	XPNPEP3	0.41	1.14	0.36	0.719	0.955
DLBD	IN_ADARB2	XPNPEP3	-0.11	0.07	-1.61	0.107	0.599
DLBD	IN_LAMP5_LHX6	XPNPEP3	-0.06	0.08	-0.66	0.508	0.854
DLBD	IN_LAMP5_RELN	XPNPEP3	-0.02	0.06	-0.24	0.811	0.963
DLBD	IN_PVALB	XPNPEP3	-0.04	0.05	-0.76	0.448	0.764
DLBD	IN_PVALB_CHC	XPNPEP3	-0.05	0.10	-0.54	0.587	0.893
DLBD	IN_SST	XPNPEP3	-0.02	0.05	-0.36	0.717	0.917
DLBD	IN_VIP	XPNPEP3	-0.02	0.04	-0.38	0.702	0.891
DLBD	Micro	XPNPEP3	-0.01	0.06	-0.11	0.914	0.982
DLBD	OPC	XPNPEP3	-0.02	0.04	-0.46	0.643	0.922
DLBD	Oligo	XPNPEP3	-0.05	0.03	-1.86	0.0631	0.192
DLBD	PC	XPNPEP3	0.98	0.70	1.40	0.161	0.745
DLBD	VLMC	XPNPEP3	0.15	0.12	1.21	0.227	0.728
DLBD	Adaptive	XPO1	-0.22	0.18	-1.25	0.211	0.99
DLBD	Astro	XPO1	-0.12	0.05	-2.33	0.0197	0.0844
DLBD	EN_L2_3_IT	XPO1	0.01	0.03	0.26	0.799	0.918
DLBD	EN_L3_5_IT_1	XPO1	0.02	0.04	0.55	0.584	0.838
DLBD	EN_L3_5_IT_2	XPO1	0.02	0.04	0.57	0.569	0.817
DLBD	EN_L3_5_IT_3	XPO1	0.08	0.04	1.94	0.0518	0.211
DLBD	EN_L5_6_NP	XPO1	-0.00	0.05	-0.07	0.948	0.99
DLBD	EN_L5_ET	XPO1	0.36	0.57	0.63	0.532	0.938
DLBD	EN_L6B	XPO1	0.10	0.06	1.64	0.1	0.456
DLBD	EN_L6_CT	XPO1	0.04	0.05	0.83	0.406	0.751
DLBD	EN_L6_IT_1	XPO1	0.03	0.05	0.60	0.547	0.9
DLBD	EN_L6_IT_2	XPO1	0.08	0.05	1.75	0.0807	0.484
DLBD	Endo	XPO1	-0.04	0.13	-0.34	0.738	0.959
DLBD	IN_ADARB2	XPO1	0.08	0.05	1.77	0.0774	0.544
DLBD	IN_LAMP5_LHX6	XPO1	-0.02	0.05	-0.28	0.779	0.944
DLBD	IN_LAMP5_RELN	XPO1	-0.01	0.05	-0.27	0.79	0.958
DLBD	IN_PVALB	XPO1	0.01	0.04	0.17	0.865	0.961
DLBD	IN_PVALB_CHC	XPO1	0.02	0.05	0.31	0.755	0.953
DLBD	IN_SST	XPO1	0.05	0.04	1.19	0.236	0.642
DLBD	IN_VIP	XPO1	0.02	0.04	0.54	0.586	0.83
DLBD	Micro	XPO1	0.12	0.05	2.28	0.0223	0.21
DLBD	OPC	XPO1	0.03	0.05	0.65	0.516	0.88
DLBD	Oligo	XPO1	0.16	0.06	2.76	0.00572	0.035
DLBD	PC	XPO1	-0.10	0.10	-0.91	0.362	0.862
DLBD	PVM	XPO1	0.11	0.12	0.94	0.348	0.768
DLBD	SMC	XPO1	-0.02	0.23	-0.08	0.933	0.997
DLBD	VLMC	XPO1	-0.18	0.12	-1.44	0.15	0.652
DLBD	Adaptive	XPO4	-0.18	0.20	-0.91	0.365	0.99
DLBD	Astro	XPO4	-0.09	0.03	-3.22	0.00129	0.0114
DLBD	EN_L2_3_IT	XPO4	-0.01	0.02	-0.51	0.612	0.819
DLBD	EN_L3_5_IT_1	XPO4	0.00	0.04	0.10	0.917	0.977
DLBD	EN_L3_5_IT_2	XPO4	-0.01	0.03	-0.27	0.79	0.923
DLBD	EN_L3_5_IT_3	XPO4	0.01	0.03	0.28	0.782	0.911
DLBD	EN_L5_6_NP	XPO4	0.01	0.05	0.28	0.783	0.947
DLBD	EN_L5_ET	XPO4	-0.37	0.48	-0.78	0.433	0.91
DLBD	EN_L6B	XPO4	0.00	0.05	0.02	0.987	0.997
DLBD	EN_L6_CT	XPO4	-0.02	0.04	-0.46	0.645	0.873
DLBD	EN_L6_IT_1	XPO4	-0.00	0.05	-0.11	0.915	0.987
DLBD	EN_L6_IT_2	XPO4	-0.02	0.05	-0.29	0.771	0.943
DLBD	Endo	XPO4	0.06	0.12	0.54	0.591	0.932
DLBD	IN_ADARB2	XPO4	-0.05	0.05	-1.09	0.274	0.761
DLBD	IN_LAMP5_LHX6	XPO4	-0.05	0.05	-1.10	0.269	0.693
DLBD	IN_LAMP5_RELN	XPO4	-0.05	0.04	-1.27	0.204	0.697
DLBD	IN_PVALB	XPO4	0.00	0.03	0.14	0.887	0.968
DLBD	IN_PVALB_CHC	XPO4	-0.00	0.06	-0.03	0.977	0.995
DLBD	IN_SST	XPO4	0.05	0.03	1.42	0.154	0.551
DLBD	IN_VIP	XPO4	-0.03	0.03	-1.01	0.313	0.644
DLBD	Micro	XPO4	-0.02	0.05	-0.40	0.69	0.907
DLBD	OPC	XPO4	-0.05	0.03	-1.65	0.0987	0.569
DLBD	Oligo	XPO4	-0.02	0.02	-1.00	0.317	0.547
DLBD	PC	XPO4	-0.17	0.11	-1.48	0.138	0.721
DLBD	PVM	XPO4	-0.02	0.14	-0.15	0.879	0.973
DLBD	VLMC	XPO4	-0.11	0.12	-0.90	0.367	0.803
DLBD	Astro	XPO5	0.08	0.05	1.77	0.0764	0.211
DLBD	EN_L2_3_IT	XPO5	-0.03	0.03	-0.98	0.328	0.625
DLBD	EN_L3_5_IT_1	XPO5	0.04	0.05	0.85	0.396	0.719
DLBD	EN_L3_5_IT_2	XPO5	-0.07	0.04	-1.67	0.0941	0.349
DLBD	EN_L3_5_IT_3	XPO5	-0.01	0.04	-0.14	0.889	0.96
DLBD	EN_L5_6_NP	XPO5	-0.15	0.07	-2.15	0.0319	0.336
DLBD	EN_L5_ET	XPO5	-1.13	0.71	-1.58	0.115	0.722
DLBD	EN_L6B	XPO5	-0.01	0.07	-0.17	0.868	0.963
DLBD	EN_L6_CT	XPO5	-0.08	0.07	-1.24	0.214	0.575
DLBD	EN_L6_IT_1	XPO5	-0.03	0.06	-0.48	0.629	0.925
DLBD	EN_L6_IT_2	XPO5	0.02	0.07	0.27	0.789	0.949
DLBD	Endo	XPO5	1.01	0.95	1.06	0.29	0.822
DLBD	IN_ADARB2	XPO5	0.03	0.06	0.55	0.582	0.905
DLBD	IN_LAMP5_LHX6	XPO5	0.02	0.07	0.25	0.802	0.953
DLBD	IN_LAMP5_RELN	XPO5	0.02	0.06	0.38	0.706	0.935
DLBD	IN_PVALB	XPO5	0.01	0.04	0.15	0.882	0.968
DLBD	IN_PVALB_CHC	XPO5	-0.03	0.08	-0.37	0.71	0.934
DLBD	IN_SST	XPO5	-0.02	0.05	-0.38	0.701	0.912
DLBD	IN_VIP	XPO5	-0.03	0.04	-0.74	0.457	0.751
DLBD	Micro	XPO5	0.12	0.07	1.79	0.0735	0.387
DLBD	OPC	XPO5	0.01	0.05	0.21	0.835	0.975
DLBD	Oligo	XPO5	0.11	0.03	3.55	0.00038	0.00461
DLBD	Adaptive	XPO6	-0.05	0.17	-0.27	0.784	0.99
DLBD	Astro	XPO6	0.00	0.04	0.01	0.989	0.994
DLBD	EN_L2_3_IT	XPO6	-0.02	0.02	-0.79	0.429	0.703
DLBD	EN_L3_5_IT_1	XPO6	-0.05	0.04	-1.26	0.206	0.533
DLBD	EN_L3_5_IT_2	XPO6	-0.00	0.03	-0.11	0.912	0.967
DLBD	EN_L3_5_IT_3	XPO6	-0.02	0.03	-0.56	0.573	0.786
DLBD	EN_L5_6_NP	XPO6	-0.06	0.05	-1.08	0.281	0.702
DLBD	EN_L5_ET	XPO6	0.09	0.55	0.16	0.869	0.986
DLBD	EN_L6B	XPO6	-0.08	0.06	-1.33	0.183	0.577
DLBD	EN_L6_CT	XPO6	-0.08	0.05	-1.72	0.0858	0.392
DLBD	EN_L6_IT_1	XPO6	-0.03	0.05	-0.64	0.521	0.89
DLBD	EN_L6_IT_2	XPO6	0.06	0.06	1.05	0.293	0.725
DLBD	Endo	XPO6	-0.01	0.12	-0.10	0.923	0.993
DLBD	IN_ADARB2	XPO6	0.02	0.05	0.41	0.684	0.929
DLBD	IN_LAMP5_LHX6	XPO6	-0.07	0.06	-1.17	0.244	0.668
DLBD	IN_LAMP5_RELN	XPO6	-0.03	0.04	-0.62	0.532	0.888
DLBD	IN_PVALB	XPO6	-0.05	0.03	-1.41	0.157	0.476
DLBD	IN_PVALB_CHC	XPO6	-0.12	0.06	-2.18	0.0296	0.276
DLBD	IN_SST	XPO6	-0.04	0.04	-1.01	0.314	0.713
DLBD	IN_VIP	XPO6	-0.02	0.03	-0.62	0.538	0.802
DLBD	Micro	XPO6	0.00	0.05	0.09	0.926	0.983
DLBD	OPC	XPO6	-0.04	0.04	-1.05	0.296	0.76
DLBD	Oligo	XPO6	-0.07	0.03	-2.62	0.00882	0.0475
DLBD	PC	XPO6	-0.25	0.13	-1.93	0.054	0.589
DLBD	PVM	XPO6	0.06	0.14	0.45	0.651	0.908
DLBD	VLMC	XPO6	0.17	0.13	1.28	0.201	0.703
DLBD	Astro	XPO7	-0.02	0.03	-0.70	0.481	0.675
DLBD	EN_L2_3_IT	XPO7	-0.03	0.03	-1.07	0.283	0.583
DLBD	EN_L3_5_IT_1	XPO7	-0.00	0.04	-0.05	0.96	0.987
DLBD	EN_L3_5_IT_2	XPO7	-0.01	0.03	-0.35	0.723	0.893
DLBD	EN_L3_5_IT_3	XPO7	0.04	0.03	1.11	0.269	0.538
DLBD	EN_L5_6_NP	XPO7	-0.06	0.05	-1.02	0.308	0.725
DLBD	EN_L5_ET	XPO7	-0.72	0.51	-1.42	0.157	0.753
DLBD	EN_L6B	XPO7	-0.10	0.06	-1.56	0.119	0.492
DLBD	EN_L6_CT	XPO7	-0.03	0.05	-0.52	0.606	0.856
DLBD	EN_L6_IT_1	XPO7	-0.02	0.05	-0.39	0.694	0.943
DLBD	EN_L6_IT_2	XPO7	-0.01	0.06	-0.16	0.875	0.971
DLBD	Endo	XPO7	0.05	0.11	0.42	0.672	0.946
DLBD	IN_ADARB2	XPO7	0.02	0.05	0.50	0.616	0.914
DLBD	IN_LAMP5_LHX6	XPO7	0.06	0.05	1.09	0.275	0.699
DLBD	IN_LAMP5_RELN	XPO7	0.02	0.05	0.50	0.62	0.92
DLBD	IN_PVALB	XPO7	-0.04	0.04	-1.03	0.305	0.644
DLBD	IN_PVALB_CHC	XPO7	-0.05	0.06	-0.81	0.418	0.811
DLBD	IN_SST	XPO7	-0.01	0.04	-0.29	0.774	0.936
DLBD	IN_VIP	XPO7	0.03	0.03	0.87	0.384	0.704
DLBD	Micro	XPO7	-0.01	0.05	-0.11	0.916	0.983
DLBD	OPC	XPO7	-0.03	0.04	-0.85	0.394	0.82
DLBD	Oligo	XPO7	0.03	0.03	1.01	0.311	0.54
DLBD	PC	XPO7	0.01	0.13	0.08	0.937	0.995
DLBD	PVM	XPO7	-0.03	0.15	-0.18	0.853	0.967
DLBD	VLMC	XPO7	0.16	0.12	1.40	0.162	0.668
DLBD	Astro	XPOT	-0.06	0.06	-1.04	0.299	0.51
DLBD	EN_L2_3_IT	XPOT	-0.03	0.04	-0.70	0.486	0.742
DLBD	EN_L3_5_IT_1	XPOT	-0.06	0.06	-1.03	0.302	0.64
DLBD	EN_L3_5_IT_2	XPOT	-0.06	0.05	-1.25	0.212	0.526
DLBD	EN_L3_5_IT_3	XPOT	-0.00	0.04	-0.05	0.962	0.989
DLBD	EN_L5_6_NP	XPOT	-0.18	0.07	-2.62	0.00877	0.186
DLBD	EN_L5_ET	XPOT	-0.54	0.87	-0.62	0.538	0.939
DLBD	EN_L6B	XPOT	-0.01	0.09	-0.07	0.945	0.987
DLBD	EN_L6_CT	XPOT	-0.05	0.07	-0.68	0.499	0.802
DLBD	EN_L6_IT_1	XPOT	-0.14	0.07	-1.85	0.0649	0.502
DLBD	EN_L6_IT_2	XPOT	-0.08	0.09	-0.95	0.341	0.759
DLBD	Endo	XPOT	-1.68	1.30	-1.30	0.194	0.766
DLBD	IN_ADARB2	XPOT	0.01	0.06	0.17	0.865	0.975
DLBD	IN_LAMP5_LHX6	XPOT	-0.12	0.07	-1.68	0.0935	0.456
DLBD	IN_LAMP5_RELN	XPOT	0.03	0.06	0.59	0.554	0.895
DLBD	IN_PVALB	XPOT	-0.10	0.04	-2.30	0.0213	0.167
DLBD	IN_PVALB_CHC	XPOT	-0.14	0.08	-1.70	0.0899	0.462
DLBD	IN_SST	XPOT	-0.05	0.05	-1.09	0.276	0.682
DLBD	IN_VIP	XPOT	-0.02	0.04	-0.54	0.592	0.831
DLBD	Micro	XPOT	0.07	0.09	0.76	0.449	0.785
DLBD	OPC	XPOT	0.00	0.05	0.06	0.953	0.993
DLBD	Oligo	XPOT	-0.06	0.04	-1.71	0.0869	0.239
DLBD	Adaptive	XPR1	-0.10	0.19	-0.51	0.613	0.99
DLBD	Astro	XPR1	-0.13	0.04	-3.17	0.00151	0.0129
DLBD	EN_L2_3_IT	XPR1	0.06	0.03	2.13	0.0334	0.198
DLBD	EN_L3_5_IT_1	XPR1	0.08	0.04	1.92	0.0549	0.274
DLBD	EN_L3_5_IT_2	XPR1	0.07	0.03	2.15	0.0313	0.193
DLBD	EN_L3_5_IT_3	XPR1	0.11	0.04	3.24	0.00118	0.02
DLBD	EN_L5_6_NP	XPR1	0.02	0.04	0.59	0.554	0.862
DLBD	EN_L5_ET	XPR1	0.67	0.47	1.43	0.152	0.752
DLBD	EN_L6B	XPR1	0.07	0.06	1.19	0.232	0.625
DLBD	EN_L6_CT	XPR1	0.00	0.04	0.02	0.983	0.995
DLBD	EN_L6_IT_1	XPR1	0.13	0.05	2.68	0.0074	0.228
DLBD	EN_L6_IT_2	XPR1	0.12	0.05	2.28	0.0224	0.288
DLBD	Endo	XPR1	-0.07	0.09	-0.78	0.436	0.878
DLBD	IN_ADARB2	XPR1	0.05	0.05	1.05	0.294	0.777
DLBD	IN_LAMP5_LHX6	XPR1	0.10	0.06	1.67	0.0946	0.458
DLBD	IN_LAMP5_RELN	XPR1	0.05	0.06	0.86	0.392	0.827
DLBD	IN_PVALB	XPR1	-0.02	0.03	-0.47	0.638	0.875
DLBD	IN_PVALB_CHC	XPR1	0.12	0.06	2.04	0.041	0.322
DLBD	IN_SST	XPR1	0.11	0.04	2.70	0.00684	0.139
DLBD	IN_VIP	XPR1	0.05	0.03	1.67	0.0952	0.372
DLBD	Micro	XPR1	0.01	0.05	0.11	0.914	0.982
DLBD	OPC	XPR1	-0.03	0.03	-1.13	0.257	0.733
DLBD	Oligo	XPR1	0.05	0.03	1.59	0.112	0.284
DLBD	PC	XPR1	0.08	0.11	0.70	0.486	0.903
DLBD	PVM	XPR1	0.12	0.12	0.95	0.341	0.768
DLBD	SMC	XPR1	0.13	0.28	0.46	0.643	0.994
DLBD	VLMC	XPR1	0.31	0.15	2.07	0.0389	0.468
DLBD	Astro	XRCC1	0.10	0.05	1.91	0.0566	0.171
DLBD	EN_L2_3_IT	XRCC1	-0.02	0.04	-0.38	0.703	0.87
DLBD	EN_L3_5_IT_1	XRCC1	0.06	0.09	0.69	0.492	0.785
DLBD	EN_L3_5_IT_2	XRCC1	-0.05	0.06	-0.94	0.346	0.662
DLBD	EN_L3_5_IT_3	XRCC1	-0.01	0.06	-0.17	0.865	0.95
DLBD	EN_L5_6_NP	XRCC1	0.13	0.10	1.30	0.195	0.623
DLBD	EN_L6B	XRCC1	0.06	0.12	0.48	0.629	0.876
DLBD	EN_L6_CT	XRCC1	0.02	0.11	0.17	0.867	0.96
DLBD	EN_L6_IT_1	XRCC1	-0.02	0.09	-0.19	0.846	0.977
DLBD	EN_L6_IT_2	XRCC1	0.12	0.13	0.96	0.337	0.756
DLBD	IN_ADARB2	XRCC1	0.06	0.10	0.61	0.544	0.89
DLBD	IN_LAMP5_LHX6	XRCC1	0.14	0.12	1.16	0.246	0.67
DLBD	IN_LAMP5_RELN	XRCC1	0.15	0.10	1.55	0.12	0.582
DLBD	IN_PVALB	XRCC1	0.17	0.06	2.76	0.00572	0.0775
DLBD	IN_PVALB_CHC	XRCC1	-0.13	1.02	-0.13	0.896	0.984
DLBD	IN_SST	XRCC1	0.20	0.07	3.01	0.00257	0.0849
DLBD	IN_VIP	XRCC1	0.12	0.06	2.23	0.0258	0.195
DLBD	Micro	XRCC1	0.13	0.09	1.47	0.141	0.511
DLBD	OPC	XRCC1	0.10	0.07	1.41	0.158	0.644
DLBD	Oligo	XRCC1	0.08	0.04	2.11	0.0345	0.125
DLBD	Astro	XRCC2	-0.12	0.08	-1.52	0.128	0.297
DLBD	EN_L2_3_IT	XRCC2	-0.11	0.06	-1.79	0.073	0.3
DLBD	EN_L3_5_IT_2	XRCC2	-0.07	0.09	-0.80	0.426	0.728
DLBD	EN_L3_5_IT_3	XRCC2	-0.08	0.11	-0.71	0.476	0.723
DLBD	EN_L6_IT_1	XRCC2	-1.18	4.35	-0.27	0.786	0.966
DLBD	IN_PVALB	XRCC2	-0.13	0.12	-1.10	0.272	0.611
DLBD	IN_VIP	XRCC2	0.02	0.12	0.16	0.873	0.955
DLBD	OPC	XRCC2	-0.04	0.11	-0.35	0.729	0.948
DLBD	Oligo	XRCC2	-0.09	0.07	-1.25	0.212	0.428
DLBD	Astro	XRCC3	-0.06	0.08	-0.71	0.475	0.671
DLBD	EN_L2_3_IT	XRCC3	-0.07	0.07	-0.91	0.365	0.654
DLBD	EN_L3_5_IT_1	XRCC3	0.03	0.10	0.27	0.785	0.93
DLBD	EN_L3_5_IT_2	XRCC3	0.07	0.09	0.83	0.408	0.712
DLBD	EN_L3_5_IT_3	XRCC3	-0.14	0.10	-1.34	0.18	0.434
DLBD	EN_L6_IT_1	XRCC3	-0.09	0.13	-0.70	0.485	0.881
DLBD	IN_VIP	XRCC3	0.02	0.12	0.16	0.87	0.955
DLBD	Micro	XRCC3	0.09	0.11	0.81	0.42	0.769
DLBD	OPC	XRCC3	-0.02	0.10	-0.19	0.846	0.978
DLBD	Oligo	XRCC3	-0.10	0.06	-1.73	0.0839	0.233
DLBD	Astro	XRCC4	-0.13	0.04	-3.32	0.000893	0.00875
DLBD	EN_L2_3_IT	XRCC4	-0.15	0.05	-3.07	0.00211	0.0485
DLBD	EN_L3_5_IT_1	XRCC4	-0.08	0.09	-0.97	0.333	0.668
DLBD	EN_L3_5_IT_2	XRCC4	0.02	0.07	0.25	0.801	0.928
DLBD	EN_L3_5_IT_3	XRCC4	-0.10	0.06	-1.55	0.121	0.347
DLBD	EN_L5_6_NP	XRCC4	-0.16	0.11	-1.41	0.159	0.587
DLBD	EN_L6B	XRCC4	-0.14	0.11	-1.30	0.195	0.59
DLBD	EN_L6_CT	XRCC4	-0.28	0.11	-2.57	0.0102	0.138
DLBD	EN_L6_IT_1	XRCC4	-0.08	0.11	-0.71	0.478	0.875
DLBD	EN_L6_IT_2	XRCC4	-0.01	0.13	-0.10	0.917	0.983
DLBD	Endo	XRCC4	0.27	0.17	1.55	0.122	0.681
DLBD	IN_ADARB2	XRCC4	-0.04	0.10	-0.37	0.711	0.941
DLBD	IN_LAMP5_LHX6	XRCC4	-0.11	0.12	-0.95	0.34	0.751
DLBD	IN_LAMP5_RELN	XRCC4	-0.12	0.09	-1.32	0.188	0.677
DLBD	IN_PVALB	XRCC4	-0.10	0.06	-1.51	0.131	0.437
DLBD	IN_PVALB_CHC	XRCC4	-0.07	0.14	-0.53	0.599	0.897
DLBD	IN_SST	XRCC4	-0.09	0.06	-1.46	0.144	0.535
DLBD	IN_VIP	XRCC4	-0.09	0.06	-1.48	0.138	0.444
DLBD	Micro	XRCC4	-0.09	0.06	-1.38	0.168	0.543
DLBD	OPC	XRCC4	-0.05	0.04	-1.12	0.263	0.737
DLBD	Oligo	XRCC4	-0.12	0.03	-3.37	0.000738	0.00768
DLBD	PC	XRCC4	-1.14	0.84	-1.36	0.173	0.758
DLBD	PVM	XRCC4	0.24	0.21	1.15	0.25	0.716
DLBD	VLMC	XRCC4	0.03	0.18	0.17	0.869	0.969
DLBD	Adaptive	XRCC5	0.11	0.14	0.75	0.453	0.99
DLBD	Astro	XRCC5	-0.14	0.04	-3.38	0.000719	0.00739
DLBD	EN_L2_3_IT	XRCC5	0.02	0.02	1.07	0.286	0.586
DLBD	EN_L3_5_IT_1	XRCC5	-0.01	0.03	-0.20	0.842	0.951
DLBD	EN_L3_5_IT_2	XRCC5	-0.01	0.03	-0.35	0.723	0.894
DLBD	EN_L3_5_IT_3	XRCC5	0.03	0.03	0.89	0.371	0.639
DLBD	EN_L5_6_NP	XRCC5	-0.08	0.05	-1.72	0.0856	0.477
DLBD	EN_L5_ET	XRCC5	0.16	0.49	0.32	0.751	0.967
DLBD	EN_L6B	XRCC5	-0.05	0.05	-1.06	0.29	0.678
DLBD	EN_L6_CT	XRCC5	0.03	0.04	0.69	0.49	0.798
DLBD	EN_L6_IT_1	XRCC5	0.00	0.04	0.08	0.936	0.99
DLBD	EN_L6_IT_2	XRCC5	0.08	0.05	1.41	0.16	0.601
DLBD	Endo	XRCC5	-0.12	0.09	-1.33	0.183	0.752
DLBD	IN_ADARB2	XRCC5	-0.00	0.04	-0.06	0.95	0.989
DLBD	IN_LAMP5_LHX6	XRCC5	-0.04	0.05	-0.79	0.43	0.811
DLBD	IN_LAMP5_RELN	XRCC5	-0.04	0.04	-0.84	0.401	0.833
DLBD	IN_PVALB	XRCC5	-0.04	0.03	-1.15	0.25	0.587
DLBD	IN_PVALB_CHC	XRCC5	-0.00	0.05	-0.07	0.946	0.991
DLBD	IN_SST	XRCC5	-0.01	0.03	-0.27	0.784	0.939
DLBD	IN_VIP	XRCC5	0.02	0.03	0.65	0.516	0.789
DLBD	Micro	XRCC5	0.01	0.04	0.22	0.822	0.959
DLBD	OPC	XRCC5	-0.04	0.04	-1.19	0.234	0.714
DLBD	Oligo	XRCC5	-0.03	0.02	-1.39	0.165	0.366
DLBD	PC	XRCC5	-0.06	0.09	-0.64	0.52	0.909
DLBD	PVM	XRCC5	0.13	0.10	1.23	0.219	0.704
DLBD	SMC	XRCC5	0.18	0.25	0.72	0.473	0.994
DLBD	VLMC	XRCC5	-0.03	0.11	-0.27	0.791	0.951
DLBD	Astro	XRCC6	-0.05	0.04	-1.28	0.201	0.395
DLBD	EN_L2_3_IT	XRCC6	-0.02	0.03	-0.65	0.518	0.763
DLBD	EN_L3_5_IT_1	XRCC6	-0.09	0.05	-1.77	0.0771	0.328
DLBD	EN_L3_5_IT_2	XRCC6	-0.04	0.04	-1.04	0.297	0.618
DLBD	EN_L3_5_IT_3	XRCC6	-0.05	0.04	-1.24	0.215	0.475
DLBD	EN_L5_6_NP	XRCC6	-0.13	0.07	-1.87	0.0619	0.429
DLBD	EN_L5_ET	XRCC6	-0.17	0.66	-0.26	0.796	0.969
DLBD	EN_L6B	XRCC6	-0.01	0.07	-0.19	0.846	0.955
DLBD	EN_L6_CT	XRCC6	-0.05	0.06	-0.84	0.399	0.745
DLBD	EN_L6_IT_1	XRCC6	-0.15	0.06	-2.34	0.0191	0.319
DLBD	EN_L6_IT_2	XRCC6	-0.08	0.09	-0.94	0.346	0.759
DLBD	Endo	XRCC6	0.31	1.08	0.29	0.772	0.964
DLBD	IN_ADARB2	XRCC6	0.04	0.06	0.65	0.516	0.882
DLBD	IN_LAMP5_LHX6	XRCC6	-0.08	0.07	-1.23	0.22	0.64
DLBD	IN_LAMP5_RELN	XRCC6	0.06	0.06	1.05	0.296	0.771
DLBD	IN_PVALB	XRCC6	-0.03	0.04	-0.91	0.361	0.695
DLBD	IN_PVALB_CHC	XRCC6	0.02	0.07	0.32	0.746	0.95
DLBD	IN_SST	XRCC6	-0.02	0.05	-0.48	0.634	0.882
DLBD	IN_VIP	XRCC6	-0.05	0.04	-1.16	0.247	0.581
DLBD	Micro	XRCC6	0.05	0.05	0.95	0.342	0.721
DLBD	OPC	XRCC6	0.01	0.04	0.26	0.791	0.965
DLBD	Oligo	XRCC6	0.01	0.03	0.21	0.837	0.923
DLBD	PC	XRCC6	-0.01	0.12	-0.06	0.95	0.996
DLBD	VLMC	XRCC6	1.24	0.79	1.57	0.117	0.63
DLBD	Adaptive	XRN1	-0.16	0.15	-1.06	0.287	0.99
DLBD	Astro	XRN1	-0.08	0.03	-2.49	0.0129	0.062
DLBD	EN_L2_3_IT	XRN1	0.03	0.03	0.91	0.361	0.651
DLBD	EN_L3_5_IT_1	XRN1	0.01	0.04	0.28	0.781	0.928
DLBD	EN_L3_5_IT_2	XRN1	0.02	0.04	0.45	0.655	0.862
DLBD	EN_L3_5_IT_3	XRN1	0.05	0.04	1.43	0.152	0.394
DLBD	EN_L5_6_NP	XRN1	-0.00	0.05	-0.05	0.96	0.991
DLBD	EN_L5_ET	XRN1	-0.10	0.49	-0.21	0.837	0.981
DLBD	EN_L6B	XRN1	0.02	0.05	0.49	0.621	0.873
DLBD	EN_L6_CT	XRN1	0.01	0.04	0.28	0.783	0.927
DLBD	EN_L6_IT_1	XRN1	0.03	0.05	0.61	0.541	0.897
DLBD	EN_L6_IT_2	XRN1	0.03	0.06	0.45	0.653	0.905
DLBD	Endo	XRN1	-0.04	0.09	-0.46	0.645	0.94
DLBD	IN_ADARB2	XRN1	0.03	0.04	0.68	0.499	0.876
DLBD	IN_LAMP5_LHX6	XRN1	-0.02	0.05	-0.43	0.667	0.911
DLBD	IN_LAMP5_RELN	XRN1	0.01	0.05	0.11	0.911	0.982
DLBD	IN_PVALB	XRN1	-0.01	0.04	-0.38	0.701	0.904
DLBD	IN_PVALB_CHC	XRN1	-0.02	0.05	-0.29	0.768	0.954
DLBD	IN_SST	XRN1	0.02	0.04	0.41	0.68	0.904
DLBD	IN_VIP	XRN1	-0.01	0.03	-0.35	0.727	0.903
DLBD	Micro	XRN1	0.02	0.04	0.44	0.663	0.895
DLBD	OPC	XRN1	-0.02	0.03	-0.51	0.611	0.912
DLBD	Oligo	XRN1	0.04	0.02	1.51	0.132	0.317
DLBD	PC	XRN1	0.01	0.08	0.17	0.865	0.986
DLBD	PVM	XRN1	-0.09	0.14	-0.63	0.527	0.855
DLBD	SMC	XRN1	0.07	0.23	0.30	0.764	0.997
DLBD	VLMC	XRN1	0.04	0.10	0.41	0.68	0.929
DLBD	Adaptive	XRN2	-0.02	0.17	-0.11	0.909	0.991
DLBD	Astro	XRN2	-0.01	0.04	-0.16	0.873	0.938
DLBD	EN_L2_3_IT	XRN2	-0.01	0.02	-0.43	0.67	0.85
DLBD	EN_L3_5_IT_1	XRN2	-0.03	0.04	-0.76	0.45	0.755
DLBD	EN_L3_5_IT_2	XRN2	-0.01	0.03	-0.30	0.764	0.911
DLBD	EN_L3_5_IT_3	XRN2	0.02	0.03	0.76	0.446	0.703
DLBD	EN_L5_6_NP	XRN2	-0.01	0.05	-0.25	0.799	0.951
DLBD	EN_L5_ET	XRN2	-0.16	0.51	-0.31	0.754	0.967
DLBD	EN_L6B	XRN2	-0.04	0.06	-0.65	0.518	0.825
DLBD	EN_L6_CT	XRN2	-0.11	0.05	-2.30	0.0212	0.2
DLBD	EN_L6_IT_1	XRN2	-0.04	0.05	-0.72	0.469	0.87
DLBD	EN_L6_IT_2	XRN2	0.04	0.05	0.73	0.464	0.817
DLBD	Endo	XRN2	0.11	0.10	1.13	0.261	0.799
DLBD	IN_ADARB2	XRN2	-0.05	0.04	-1.14	0.256	0.75
DLBD	IN_LAMP5_LHX6	XRN2	-0.02	0.05	-0.31	0.753	0.938
DLBD	IN_LAMP5_RELN	XRN2	-0.03	0.05	-0.64	0.523	0.884
DLBD	IN_PVALB	XRN2	-0.05	0.03	-1.39	0.164	0.487
DLBD	IN_PVALB_CHC	XRN2	0.02	0.05	0.46	0.645	0.913
DLBD	IN_SST	XRN2	-0.03	0.04	-0.90	0.37	0.743
DLBD	IN_VIP	XRN2	-0.04	0.03	-1.51	0.13	0.434
DLBD	Micro	XRN2	0.02	0.06	0.31	0.756	0.932
DLBD	OPC	XRN2	-0.03	0.04	-0.70	0.483	0.864
DLBD	Oligo	XRN2	0.05	0.02	1.96	0.0495	0.163
DLBD	PC	XRN2	-0.10	0.11	-0.95	0.343	0.854
DLBD	PVM	XRN2	0.05	0.14	0.39	0.698	0.93
DLBD	SMC	XRN2	0.65	0.29	2.20	0.0276	0.679
DLBD	VLMC	XRN2	-0.05	0.13	-0.44	0.66	0.926
DLBD	Astro	XRRA1	0.13	0.06	2.12	0.0343	0.122
DLBD	EN_L2_3_IT	XRRA1	0.09	0.06	1.54	0.123	0.387
DLBD	EN_L3_5_IT_1	XRRA1	0.19	0.06	3.01	0.00261	0.0445
DLBD	EN_L3_5_IT_2	XRRA1	0.12	0.06	2.01	0.0443	0.236
DLBD	EN_L3_5_IT_3	XRRA1	0.15	0.06	2.43	0.0151	0.101
DLBD	EN_L5_6_NP	XRRA1	0.19	0.09	2.10	0.0359	0.353
DLBD	EN_L5_ET	XRRA1	0.25	0.61	0.40	0.686	0.959
DLBD	EN_L6B	XRRA1	0.21	0.08	2.62	0.00879	0.15
DLBD	EN_L6_CT	XRRA1	0.11	0.08	1.46	0.143	0.482
DLBD	EN_L6_IT_1	XRRA1	0.05	0.08	0.57	0.569	0.907
DLBD	EN_L6_IT_2	XRRA1	0.08	0.08	0.97	0.33	0.751
DLBD	Endo	XRRA1	0.09	0.13	0.65	0.516	0.909
DLBD	IN_ADARB2	XRRA1	0.13	0.08	1.55	0.122	0.623
DLBD	IN_LAMP5_LHX6	XRRA1	0.12	0.08	1.48	0.14	0.539
DLBD	IN_LAMP5_RELN	XRRA1	0.16	0.07	2.19	0.0285	0.339
DLBD	IN_PVALB	XRRA1	0.18	0.06	2.89	0.0038	0.0609
DLBD	IN_PVALB_CHC	XRRA1	0.24	0.09	2.64	0.00827	0.14
DLBD	IN_SST	XRRA1	0.10	0.07	1.39	0.164	0.564
DLBD	IN_VIP	XRRA1	0.18	0.07	2.59	0.00967	0.116
DLBD	Micro	XRRA1	0.20	0.09	2.20	0.028	0.24
DLBD	OPC	XRRA1	0.14	0.07	2.04	0.041	0.413
DLBD	Oligo	XRRA1	0.15	0.06	2.61	0.00915	0.0489
DLBD	PC	XRRA1	0.07	0.12	0.59	0.553	0.915
DLBD	PVM	XRRA1	0.42	0.22	1.88	0.0603	0.53
DLBD	VLMC	XRRA1	0.25	0.14	1.85	0.0639	0.537
DLBD	Astro	XXYLT1	0.14	0.06	2.48	0.0132	0.0631
DLBD	EN_L2_3_IT	XXYLT1	0.09	0.04	2.22	0.0263	0.174
DLBD	EN_L3_5_IT_1	XXYLT1	-0.04	0.05	-0.78	0.434	0.745
DLBD	EN_L3_5_IT_2	XXYLT1	0.05	0.05	1.04	0.3	0.621
DLBD	EN_L3_5_IT_3	XXYLT1	0.04	0.05	0.87	0.384	0.65
DLBD	EN_L5_6_NP	XXYLT1	-0.03	0.08	-0.42	0.672	0.908
DLBD	EN_L5_ET	XXYLT1	-0.17	0.63	-0.27	0.784	0.967
DLBD	EN_L6B	XXYLT1	-0.00	0.09	-0.04	0.967	0.992
DLBD	EN_L6_CT	XXYLT1	-0.01	0.07	-0.20	0.842	0.951
DLBD	EN_L6_IT_1	XXYLT1	0.09	0.08	1.08	0.28	0.778
DLBD	EN_L6_IT_2	XXYLT1	0.19	0.08	2.39	0.0169	0.247
DLBD	Endo	XXYLT1	0.02	0.14	0.18	0.86	0.985
DLBD	IN_ADARB2	XXYLT1	0.05	0.06	0.84	0.403	0.832
DLBD	IN_LAMP5_LHX6	XXYLT1	0.09	0.06	1.41	0.16	0.571
DLBD	IN_LAMP5_RELN	XXYLT1	0.10	0.05	1.81	0.0704	0.476
DLBD	IN_PVALB	XXYLT1	0.17	0.04	4.03	5.49e-05	0.00359
DLBD	IN_PVALB_CHC	XXYLT1	0.31	0.08	3.67	0.000242	0.0151
DLBD	IN_SST	XXYLT1	0.16	0.05	3.19	0.00142	0.0639
DLBD	IN_VIP	XXYLT1	0.10	0.04	2.75	0.00604	0.0888
DLBD	Micro	XXYLT1	0.12	0.07	1.65	0.0989	0.44
DLBD	OPC	XXYLT1	0.06	0.05	1.30	0.194	0.674
DLBD	Oligo	XXYLT1	0.06	0.06	1.07	0.284	0.512
DLBD	PC	XXYLT1	-1.21	0.75	-1.61	0.107	0.681
DLBD	VLMC	XXYLT1	0.18	0.12	1.47	0.14	0.646
DLBD	Astro	XYLB	-0.12	0.06	-2.12	0.0344	0.122
DLBD	EN_L2_3_IT	XYLB	-0.00	0.04	-0.00	0.999	0.999
DLBD	EN_L3_5_IT_1	XYLB	0.01	0.05	0.28	0.779	0.927
DLBD	EN_L3_5_IT_2	XYLB	0.09	0.05	1.97	0.0489	0.248
DLBD	EN_L3_5_IT_3	XYLB	-0.00	0.04	-0.03	0.974	0.991
DLBD	EN_L5_6_NP	XYLB	0.09	0.07	1.20	0.23	0.659
DLBD	EN_L5_ET	XYLB	-0.96	0.60	-1.61	0.107	0.708
DLBD	EN_L6B	XYLB	-0.06	0.08	-0.74	0.461	0.798
DLBD	EN_L6_CT	XYLB	-0.04	0.06	-0.77	0.44	0.771
DLBD	EN_L6_IT_1	XYLB	-0.00	0.06	-0.03	0.972	0.995
DLBD	EN_L6_IT_2	XYLB	0.01	0.08	0.10	0.92	0.984
DLBD	IN_ADARB2	XYLB	-0.03	0.06	-0.45	0.653	0.919
DLBD	IN_LAMP5_LHX6	XYLB	0.07	0.07	0.94	0.349	0.758
DLBD	IN_LAMP5_RELN	XYLB	0.06	0.07	0.91	0.364	0.811
DLBD	IN_PVALB	XYLB	-0.05	0.05	-1.02	0.309	0.647
DLBD	IN_PVALB_CHC	XYLB	0.03	0.10	0.29	0.77	0.954
DLBD	IN_SST	XYLB	0.05	0.05	0.98	0.328	0.721
DLBD	IN_VIP	XYLB	0.05	0.04	1.37	0.171	0.492
DLBD	Micro	XYLB	-0.07	0.08	-0.89	0.374	0.738
DLBD	OPC	XYLB	-0.07	0.06	-1.27	0.204	0.685
DLBD	Oligo	XYLB	-0.10	0.04	-2.16	0.0309	0.116
DLBD	Adaptive	XYLT1	-0.27	0.15	-1.84	0.0658	0.99
DLBD	Astro	XYLT1	0.09	0.07	1.25	0.211	0.408
DLBD	EN_L2_3_IT	XYLT1	-0.11	0.07	-1.67	0.0954	0.344
DLBD	EN_L3_5_IT_1	XYLT1	-0.01	0.06	-0.11	0.911	0.976
DLBD	EN_L3_5_IT_2	XYLT1	-0.23	0.08	-2.97	0.00294	0.0447
DLBD	EN_L3_5_IT_3	XYLT1	-0.01	0.07	-0.15	0.88	0.956
DLBD	EN_L5_6_NP	XYLT1	-0.02	0.08	-0.33	0.745	0.937
DLBD	EN_L5_ET	XYLT1	0.53	0.47	1.13	0.26	0.835
DLBD	EN_L6B	XYLT1	-0.07	0.09	-0.73	0.465	0.799
DLBD	EN_L6_CT	XYLT1	-0.12	0.08	-1.49	0.135	0.472
DLBD	EN_L6_IT_1	XYLT1	-0.07	0.07	-1.11	0.268	0.77
DLBD	EN_L6_IT_2	XYLT1	-0.17	0.13	-1.29	0.196	0.643
DLBD	IN_ADARB2	XYLT1	-0.11	0.10	-1.14	0.252	0.75
DLBD	IN_LAMP5_LHX6	XYLT1	0.03	0.13	0.22	0.83	0.961
DLBD	IN_LAMP5_RELN	XYLT1	0.01	0.11	0.08	0.933	0.986
DLBD	IN_PVALB	XYLT1	0.33	0.05	6.13	8.63e-10	9.75e-07
DLBD	IN_PVALB_CHC	XYLT1	0.08	0.09	0.88	0.377	0.783
DLBD	IN_SST	XYLT1	0.23	0.06	4.17	3.08e-05	0.0079
DLBD	IN_VIP	XYLT1	0.06	0.06	1.08	0.282	0.616
DLBD	Micro	XYLT1	0.35	0.10	3.56	0.000365	0.0172
DLBD	OPC	XYLT1	0.01	0.05	0.13	0.895	0.988
DLBD	Oligo	XYLT1	0.25	0.08	3.19	0.0014	0.0124
DLBD	PC	XYLT1	0.41	0.85	0.48	0.633	0.941
DLBD	VLMC	XYLT1	-0.08	0.15	-0.50	0.615	0.918
DLBD	Astro	XYLT2	-0.15	0.05	-2.79	0.00532	0.0325
DLBD	EN_L2_3_IT	XYLT2	-0.18	0.06	-2.98	0.00292	0.0566
DLBD	EN_L3_5_IT_1	XYLT2	-0.05	0.09	-0.53	0.596	0.846
DLBD	EN_L3_5_IT_2	XYLT2	-0.22	0.07	-3.34	0.000851	0.0197
DLBD	EN_L3_5_IT_3	XYLT2	-0.21	0.07	-3.01	0.0026	0.0337
DLBD	EN_L5_6_NP	XYLT2	-0.08	0.12	-0.68	0.497	0.833
DLBD	EN_L6B	XYLT2	-0.32	0.14	-2.34	0.0191	0.216
DLBD	EN_L6_CT	XYLT2	-0.11	0.10	-1.10	0.27	0.633
DLBD	EN_L6_IT_1	XYLT2	-0.25	0.11	-2.23	0.0255	0.361
DLBD	EN_L6_IT_2	XYLT2	-0.18	0.14	-1.25	0.21	0.654
DLBD	IN_ADARB2	XYLT2	0.02	0.10	0.22	0.827	0.966
DLBD	IN_LAMP5_LHX6	XYLT2	-0.19	0.11	-1.76	0.0781	0.423
DLBD	IN_LAMP5_RELN	XYLT2	0.10	0.09	1.16	0.246	0.729
DLBD	IN_PVALB	XYLT2	-0.10	0.07	-1.55	0.12	0.417
DLBD	IN_PVALB_CHC	XYLT2	0.08	0.11	0.73	0.464	0.841
DLBD	IN_SST	XYLT2	-0.12	0.07	-1.61	0.108	0.48
DLBD	IN_VIP	XYLT2	-0.06	0.07	-0.80	0.425	0.732
DLBD	Micro	XYLT2	-0.03	0.09	-0.29	0.77	0.939
DLBD	OPC	XYLT2	-0.12	0.07	-1.60	0.111	0.585
DLBD	Oligo	XYLT2	-0.20	0.06	-3.31	0.000945	0.00923
DLBD	Astro	YAE1	0.17	0.08	2.26	0.0239	0.0958
DLBD	EN_L2_3_IT	YAE1	0.13	0.07	1.87	0.0617	0.277
DLBD	EN_L3_5_IT_1	YAE1	0.31	0.08	4.01	6.08e-05	0.00339
DLBD	EN_L3_5_IT_2	YAE1	0.19	0.07	2.67	0.00753	0.0812
DLBD	EN_L3_5_IT_3	YAE1	0.15	0.08	1.92	0.0549	0.217
DLBD	EN_L5_6_NP	YAE1	0.12	0.10	1.13	0.259	0.684
DLBD	EN_L6B	YAE1	0.17	0.11	1.61	0.107	0.469
DLBD	EN_L6_CT	YAE1	0.15	0.09	1.70	0.0886	0.398
DLBD	EN_L6_IT_1	YAE1	0.22	0.10	2.10	0.0354	0.409
DLBD	EN_L6_IT_2	YAE1	0.26	0.12	2.18	0.0295	0.324
DLBD	IN_ADARB2	YAE1	0.09	0.10	0.89	0.376	0.82
DLBD	IN_LAMP5_LHX6	YAE1	0.07	0.10	0.78	0.438	0.815
DLBD	IN_LAMP5_RELN	YAE1	0.13	0.09	1.50	0.132	0.602
DLBD	IN_PVALB	YAE1	0.10	0.07	1.46	0.144	0.457
DLBD	IN_PVALB_CHC	YAE1	0.11	0.12	0.95	0.342	0.762
DLBD	IN_SST	YAE1	0.13	0.09	1.49	0.137	0.527
DLBD	IN_VIP	YAE1	0.11	0.08	1.40	0.163	0.48
DLBD	Micro	YAE1	0.09	0.12	0.79	0.43	0.774
DLBD	OPC	YAE1	0.12	0.06	1.84	0.0659	0.501
DLBD	Oligo	YAE1	0.07	0.07	1.06	0.291	0.519
DLBD	PC	YAE1	0.23	0.78	0.29	0.772	0.977
DLBD	Adaptive	YAF2	-0.29	0.18	-1.61	0.108	0.99
DLBD	Astro	YAF2	-0.03	0.04	-0.69	0.488	0.681
DLBD	EN_L2_3_IT	YAF2	0.03	0.03	1.26	0.208	0.504
DLBD	EN_L3_5_IT_1	YAF2	0.07	0.04	1.79	0.074	0.321
DLBD	EN_L3_5_IT_2	YAF2	0.06	0.04	1.83	0.0668	0.294
DLBD	EN_L3_5_IT_3	YAF2	0.08	0.03	2.31	0.0208	0.122
DLBD	EN_L5_6_NP	YAF2	0.07	0.06	1.26	0.209	0.636
DLBD	EN_L5_ET	YAF2	-0.47	0.66	-0.72	0.474	0.923
DLBD	EN_L6B	YAF2	-0.01	0.06	-0.25	0.8	0.941
DLBD	EN_L6_CT	YAF2	-0.01	0.05	-0.20	0.838	0.949
DLBD	EN_L6_IT_1	YAF2	0.07	0.05	1.38	0.166	0.671
DLBD	EN_L6_IT_2	YAF2	0.06	0.05	1.06	0.29	0.725
DLBD	Endo	YAF2	-0.05	0.11	-0.42	0.677	0.946
DLBD	IN_ADARB2	YAF2	0.08	0.05	1.59	0.111	0.606
DLBD	IN_LAMP5_LHX6	YAF2	0.07	0.05	1.23	0.218	0.639
DLBD	IN_LAMP5_RELN	YAF2	0.05	0.05	1.06	0.291	0.768
DLBD	IN_PVALB	YAF2	0.09	0.04	2.36	0.0184	0.154
DLBD	IN_PVALB_CHC	YAF2	0.04	0.06	0.71	0.478	0.848
DLBD	IN_SST	YAF2	0.06	0.04	1.62	0.106	0.477
DLBD	IN_VIP	YAF2	0.03	0.03	0.86	0.389	0.708
DLBD	Micro	YAF2	0.02	0.06	0.26	0.797	0.949
DLBD	OPC	YAF2	-0.00	0.04	-0.06	0.953	0.993
DLBD	Oligo	YAF2	0.02	0.03	0.58	0.56	0.752
DLBD	PC	YAF2	0.15	0.11	1.32	0.185	0.761
DLBD	PVM	YAF2	-0.06	0.16	-0.37	0.711	0.934
DLBD	VLMC	YAF2	0.13	0.13	1.02	0.306	0.772
DLBD	Astro	YAP1	-0.08	0.04	-1.79	0.0735	0.205
DLBD	EN_L2_3_IT	YAP1	-0.00	0.09	-0.03	0.974	0.991
DLBD	EN_L3_5_IT_2	YAP1	0.10	0.13	0.74	0.458	0.751
DLBD	EN_L3_5_IT_3	YAP1	0.18	0.13	1.34	0.18	0.433
DLBD	EN_L6_IT_1	YAP1	3.24	4.57	0.71	0.478	0.875
DLBD	Endo	YAP1	-0.03	0.09	-0.30	0.768	0.964
DLBD	IN_PVALB	YAP1	0.20	0.13	1.58	0.115	0.407
DLBD	IN_VIP	YAP1	0.08	0.12	0.70	0.486	0.77
DLBD	OPC	YAP1	0.19	0.10	1.91	0.0563	0.473
DLBD	Oligo	YAP1	-0.01	0.08	-0.16	0.87	0.94
DLBD	PC	YAP1	-0.05	0.11	-0.48	0.63	0.94
DLBD	SMC	YAP1	0.18	0.26	0.70	0.485	0.994
DLBD	VLMC	YAP1	0.10	0.11	0.90	0.367	0.803
DLBD	Astro	YARS1	0.24	0.07	3.51	0.000443	0.00519
DLBD	EN_L2_3_IT	YARS1	-0.05	0.04	-1.33	0.185	0.478
DLBD	EN_L3_5_IT_1	YARS1	0.04	0.05	0.70	0.483	0.778
DLBD	EN_L3_5_IT_2	YARS1	-0.11	0.05	-2.22	0.0263	0.176
DLBD	EN_L3_5_IT_3	YARS1	-0.07	0.04	-1.65	0.0996	0.309
DLBD	EN_L5_6_NP	YARS1	-0.16	0.07	-2.43	0.015	0.242
DLBD	EN_L5_ET	YARS1	-0.85	0.70	-1.22	0.223	0.811
DLBD	EN_L6B	YARS1	-0.06	0.07	-0.80	0.424	0.776
DLBD	EN_L6_CT	YARS1	-0.09	0.06	-1.35	0.178	0.533
DLBD	EN_L6_IT_1	YARS1	-0.16	0.07	-2.30	0.0213	0.334
DLBD	EN_L6_IT_2	YARS1	-0.04	0.08	-0.50	0.617	0.889
DLBD	Endo	YARS1	-0.93	1.14	-0.82	0.414	0.874
DLBD	IN_ADARB2	YARS1	0.02	0.07	0.24	0.809	0.961
DLBD	IN_LAMP5_LHX6	YARS1	-0.01	0.07	-0.08	0.937	0.988
DLBD	IN_LAMP5_RELN	YARS1	-0.09	0.06	-1.63	0.103	0.546
DLBD	IN_PVALB	YARS1	-0.07	0.05	-1.49	0.136	0.447
DLBD	IN_PVALB_CHC	YARS1	-0.17	0.08	-2.02	0.043	0.33
DLBD	IN_SST	YARS1	-0.07	0.05	-1.21	0.227	0.633
DLBD	IN_VIP	YARS1	-0.03	0.04	-0.65	0.515	0.788
DLBD	Micro	YARS1	-0.02	0.09	-0.25	0.801	0.95
DLBD	OPC	YARS1	-0.03	0.06	-0.54	0.586	0.904
DLBD	Oligo	YARS1	0.11	0.05	2.23	0.0259	0.103
DLBD	PC	YARS1	0.11	1.05	0.11	0.916	0.993
DLBD	Astro	YARS2	0.12	0.04	3.29	0.00101	0.00958
DLBD	EN_L2_3_IT	YARS2	-0.01	0.04	-0.16	0.871	0.954
DLBD	EN_L3_5_IT_1	YARS2	0.08	0.05	1.51	0.132	0.429
DLBD	EN_L3_5_IT_2	YARS2	0.02	0.04	0.37	0.714	0.89
DLBD	EN_L3_5_IT_3	YARS2	0.03	0.05	0.53	0.598	0.804
DLBD	EN_L5_6_NP	YARS2	0.03	0.08	0.36	0.72	0.928
DLBD	EN_L5_ET	YARS2	-0.06	0.93	-0.07	0.946	0.991
DLBD	EN_L6B	YARS2	-0.05	0.09	-0.60	0.546	0.841
DLBD	EN_L6_CT	YARS2	0.00	0.08	0.05	0.957	0.988
DLBD	EN_L6_IT_1	YARS2	-0.01	0.07	-0.16	0.875	0.981
DLBD	EN_L6_IT_2	YARS2	0.01	0.08	0.11	0.91	0.981
DLBD	Endo	YARS2	0.28	0.93	0.29	0.768	0.964
DLBD	IN_ADARB2	YARS2	-0.04	0.07	-0.58	0.563	0.899
DLBD	IN_LAMP5_LHX6	YARS2	0.02	0.07	0.26	0.796	0.95
DLBD	IN_LAMP5_RELN	YARS2	0.07	0.06	1.16	0.245	0.729
DLBD	IN_PVALB	YARS2	-0.02	0.05	-0.44	0.662	0.887
DLBD	IN_PVALB_CHC	YARS2	-0.03	0.08	-0.32	0.748	0.951
DLBD	IN_SST	YARS2	0.04	0.06	0.64	0.521	0.836
DLBD	IN_VIP	YARS2	-0.08	0.05	-1.77	0.077	0.34
DLBD	Micro	YARS2	0.05	0.06	0.82	0.413	0.763
DLBD	OPC	YARS2	0.06	0.04	1.45	0.147	0.629
DLBD	Oligo	YARS2	0.01	0.03	0.52	0.605	0.785
DLBD	PC	YARS2	0.66	0.79	0.84	0.403	0.875
DLBD	Astro	YBEY	0.06	0.06	0.91	0.364	0.573
DLBD	EN_L2_3_IT	YBEY	-0.05	0.07	-0.69	0.488	0.744
DLBD	EN_L3_5_IT_1	YBEY	0.01	0.11	0.07	0.942	0.982
DLBD	EN_L3_5_IT_2	YBEY	0.04	0.10	0.39	0.697	0.883
DLBD	EN_L3_5_IT_3	YBEY	0.04	0.09	0.42	0.672	0.851
DLBD	EN_L5_6_NP	YBEY	0.02	0.13	0.15	0.881	0.974
DLBD	EN_L6_CT	YBEY	-0.05	0.12	-0.43	0.668	0.881
DLBD	EN_L6_IT_1	YBEY	0.08	0.12	0.62	0.537	0.895
DLBD	IN_ADARB2	YBEY	-0.05	0.10	-0.44	0.66	0.923
DLBD	IN_LAMP5_LHX6	YBEY	0.08	0.11	0.68	0.498	0.849
DLBD	IN_LAMP5_RELN	YBEY	0.06	0.10	0.60	0.549	0.894
DLBD	IN_PVALB	YBEY	0.01	0.07	0.19	0.848	0.956
DLBD	IN_SST	YBEY	0.21	0.09	2.47	0.0133	0.196
DLBD	IN_VIP	YBEY	0.02	0.08	0.20	0.838	0.942
DLBD	Micro	YBEY	-0.22	0.11	-1.98	0.0475	0.315
DLBD	OPC	YBEY	0.23	0.07	3.34	0.000837	0.113
DLBD	Oligo	YBEY	-0.12	0.05	-2.23	0.0255	0.102
DLBD	Astro	YBX1	0.06	0.05	1.23	0.218	0.416
DLBD	EN_L2_3_IT	YBX1	-0.00	0.04	-0.09	0.927	0.975
DLBD	EN_L3_5_IT_1	YBX1	0.01	0.07	0.17	0.867	0.96
DLBD	EN_L3_5_IT_2	YBX1	0.02	0.05	0.37	0.709	0.889
DLBD	EN_L3_5_IT_3	YBX1	-0.02	0.05	-0.46	0.644	0.834
DLBD	EN_L5_6_NP	YBX1	-0.04	0.09	-0.41	0.682	0.913
DLBD	EN_L6B	YBX1	-0.10	0.10	-0.97	0.331	0.708
DLBD	EN_L6_CT	YBX1	-0.00	0.08	-0.02	0.985	0.995
DLBD	EN_L6_IT_1	YBX1	-0.03	0.07	-0.47	0.636	0.926
DLBD	EN_L6_IT_2	YBX1	-0.12	0.09	-1.25	0.212	0.654
DLBD	Endo	YBX1	0.02	0.12	0.18	0.86	0.985
DLBD	IN_ADARB2	YBX1	-0.04	0.06	-0.68	0.496	0.874
DLBD	IN_LAMP5_LHX6	YBX1	-0.10	0.07	-1.40	0.162	0.574
DLBD	IN_LAMP5_RELN	YBX1	-0.01	0.06	-0.25	0.801	0.962
DLBD	IN_PVALB	YBX1	-0.10	0.04	-2.20	0.0276	0.194
DLBD	IN_PVALB_CHC	YBX1	0.01	0.09	0.14	0.886	0.983
DLBD	IN_SST	YBX1	0.00	0.06	0.06	0.949	0.986
DLBD	IN_VIP	YBX1	0.01	0.04	0.20	0.839	0.942
DLBD	Micro	YBX1	0.05	0.06	0.84	0.399	0.752
DLBD	OPC	YBX1	-0.03	0.04	-0.75	0.451	0.85
DLBD	Oligo	YBX1	0.05	0.03	1.52	0.129	0.312
DLBD	PC	YBX1	0.79	0.73	1.08	0.281	0.833
DLBD	EN_L2_3_IT	YBX2	-0.75	1.02	-0.74	0.459	0.725
DLBD	Astro	YBX3	0.10	0.17	0.57	0.57	0.744
DLBD	EN_L2_3_IT	YBX3	-0.09	0.14	-0.62	0.534	0.774
DLBD	EN_L3_5_IT_3	YBX3	2.83	1.49	1.90	0.0579	0.224
DLBD	EN_L6_IT_1	YBX3	-4.13	4.68	-0.88	0.378	0.835
DLBD	Endo	YBX3	0.19	0.16	1.16	0.247	0.791
DLBD	Micro	YBX3	0.09	0.11	0.80	0.427	0.771
DLBD	OPC	YBX3	0.01	0.14	0.05	0.961	0.995
DLBD	Oligo	YBX3	0.23	0.12	1.85	0.0649	0.196
DLBD	PC	YBX3	0.11	0.21	0.51	0.608	0.93
DLBD	PVM	YBX3	0.22	0.23	0.97	0.332	0.761
DLBD	SMC	YBX3	0.40	0.32	1.28	0.202	0.95
DLBD	VLMC	YBX3	0.04	0.21	0.18	0.855	0.966
DLBD	EN_L2_3_IT	YDJC	0.01	0.07	0.07	0.941	0.981
DLBD	EN_L3_5_IT_2	YDJC	-0.26	0.79	-0.33	0.745	0.903
DLBD	EN_L3_5_IT_3	YDJC	-1.05	1.21	-0.87	0.383	0.649
DLBD	Oligo	YDJC	0.07	0.08	0.87	0.386	0.612
DLBD	Astro	YEATS2	-0.02	0.04	-0.54	0.587	0.758
DLBD	EN_L2_3_IT	YEATS2	0.01	0.02	0.44	0.659	0.845
DLBD	EN_L3_5_IT_1	YEATS2	0.03	0.03	0.74	0.457	0.76
DLBD	EN_L3_5_IT_2	YEATS2	0.09	0.03	2.82	0.00476	0.0605
DLBD	EN_L3_5_IT_3	YEATS2	0.00	0.03	0.13	0.897	0.963
DLBD	EN_L5_6_NP	YEATS2	-0.03	0.05	-0.73	0.464	0.811
DLBD	EN_L5_ET	YEATS2	0.17	0.42	0.40	0.688	0.96
DLBD	EN_L6B	YEATS2	0.02	0.04	0.37	0.714	0.91
DLBD	EN_L6_CT	YEATS2	-0.05	0.04	-1.39	0.165	0.515
DLBD	EN_L6_IT_1	YEATS2	0.03	0.04	0.78	0.438	0.861
DLBD	EN_L6_IT_2	YEATS2	0.05	0.04	1.10	0.271	0.712
DLBD	Endo	YEATS2	-0.16	0.12	-1.32	0.188	0.757
DLBD	IN_ADARB2	YEATS2	-0.00	0.04	-0.09	0.928	0.985
DLBD	IN_LAMP5_LHX6	YEATS2	-0.04	0.05	-0.77	0.441	0.817
DLBD	IN_LAMP5_RELN	YEATS2	-0.02	0.04	-0.63	0.53	0.888
DLBD	IN_PVALB	YEATS2	0.05	0.03	1.52	0.128	0.431
DLBD	IN_PVALB_CHC	YEATS2	-0.02	0.06	-0.38	0.703	0.933
DLBD	IN_SST	YEATS2	0.03	0.03	1.04	0.3	0.7
DLBD	IN_VIP	YEATS2	0.00	0.03	0.13	0.898	0.962
DLBD	Micro	YEATS2	0.07	0.07	0.98	0.326	0.708
DLBD	OPC	YEATS2	-0.01	0.03	-0.16	0.875	0.983
DLBD	Oligo	YEATS2	-0.10	0.03	-3.51	0.000444	0.00519
DLBD	PC	YEATS2	0.00	0.13	0.00	0.998	1
DLBD	PVM	YEATS2	0.09	0.15	0.58	0.563	0.871
DLBD	VLMC	YEATS2	-0.14	0.14	-1.01	0.315	0.778
DLBD	Astro	YEATS4	-0.06	0.06	-0.99	0.323	0.534
DLBD	EN_L2_3_IT	YEATS4	0.02	0.04	0.54	0.588	0.806
DLBD	EN_L3_5_IT_1	YEATS4	0.02	0.08	0.28	0.777	0.926
DLBD	EN_L3_5_IT_2	YEATS4	0.02	0.07	0.34	0.735	0.899
DLBD	EN_L3_5_IT_3	YEATS4	0.05	0.06	0.73	0.464	0.715
DLBD	EN_L5_6_NP	YEATS4	-0.17	0.12	-1.46	0.145	0.569
DLBD	EN_L6B	YEATS4	-0.04	0.12	-0.34	0.731	0.918
DLBD	EN_L6_CT	YEATS4	-0.05	0.09	-0.51	0.611	0.859
DLBD	EN_L6_IT_1	YEATS4	0.02	0.11	0.20	0.845	0.976
DLBD	EN_L6_IT_2	YEATS4	0.13	0.13	0.99	0.322	0.745
DLBD	IN_ADARB2	YEATS4	0.02	0.10	0.24	0.809	0.961
DLBD	IN_LAMP5_LHX6	YEATS4	0.16	0.11	1.35	0.176	0.589
DLBD	IN_LAMP5_RELN	YEATS4	-0.05	0.09	-0.53	0.596	0.911
DLBD	IN_PVALB	YEATS4	-0.06	0.06	-0.89	0.372	0.704
DLBD	IN_PVALB_CHC	YEATS4	0.03	0.11	0.30	0.764	0.954
DLBD	IN_SST	YEATS4	0.03	0.08	0.31	0.756	0.929
DLBD	IN_VIP	YEATS4	-0.01	0.06	-0.23	0.82	0.937
DLBD	Micro	YEATS4	-0.02	0.09	-0.24	0.807	0.953
DLBD	OPC	YEATS4	0.01	0.07	0.08	0.935	0.991
DLBD	Oligo	YEATS4	0.05	0.04	1.06	0.288	0.515
DLBD	Adaptive	YES1	0.25	0.29	0.86	0.388	0.99
DLBD	Astro	YES1	-0.06	0.04	-1.58	0.115	0.278
DLBD	EN_L2_3_IT	YES1	-0.03	0.10	-0.32	0.75	0.893
DLBD	Endo	YES1	0.00	0.10	0.01	0.99	0.997
DLBD	IN_ADARB2	YES1	0.36	0.11	3.41	0.000656	0.0877
DLBD	IN_LAMP5_RELN	YES1	-0.01	0.14	-0.10	0.92	0.984
DLBD	IN_PVALB	YES1	0.15	0.06	2.46	0.014	0.132
DLBD	IN_PVALB_CHC	YES1	0.16	0.11	1.46	0.143	0.565
DLBD	IN_SST	YES1	0.16	0.11	1.36	0.173	0.575
DLBD	IN_VIP	YES1	0.13	0.05	2.35	0.0186	0.164
DLBD	OPC	YES1	-0.07	0.05	-1.37	0.171	0.656
DLBD	Oligo	YES1	-0.08	0.04	-2.09	0.0364	0.131
DLBD	PC	YES1	-1.03	0.77	-1.34	0.181	0.76
DLBD	VLMC	YES1	0.04	0.14	0.31	0.755	0.941
DLBD	Astro	YIF1A	-0.11	0.07	-1.52	0.129	0.299
DLBD	EN_L2_3_IT	YIF1A	-0.19	0.08	-2.28	0.0227	0.162
DLBD	EN_L3_5_IT_2	YIF1A	-0.33	0.11	-2.89	0.00391	0.0529
DLBD	EN_L3_5_IT_3	YIF1A	-0.22	0.11	-2.04	0.0414	0.183
DLBD	IN_PVALB	YIF1A	-0.11	0.10	-1.06	0.289	0.63
DLBD	IN_VIP	YIF1A	-0.13	0.10	-1.25	0.212	0.543
DLBD	OPC	YIF1A	-0.03	0.07	-0.38	0.706	0.945
DLBD	Oligo	YIF1A	-0.20	0.05	-3.79	0.000148	0.0023
DLBD	Astro	YIF1B	0.08	0.06	1.25	0.212	0.408
DLBD	EN_L2_3_IT	YIF1B	-0.02	0.05	-0.32	0.751	0.894
DLBD	EN_L3_5_IT_1	YIF1B	0.04	0.11	0.39	0.698	0.895
DLBD	EN_L3_5_IT_2	YIF1B	-0.02	0.07	-0.30	0.762	0.91
DLBD	EN_L3_5_IT_3	YIF1B	0.08	0.07	1.24	0.214	0.474
DLBD	EN_L5_6_NP	YIF1B	0.12	1.28	0.09	0.924	0.986
DLBD	EN_L6_CT	YIF1B	-0.05	0.10	-0.48	0.632	0.867
DLBD	EN_L6_IT_1	YIF1B	-0.12	0.11	-1.07	0.284	0.78
DLBD	IN_ADARB2	YIF1B	-0.02	0.11	-0.18	0.861	0.973
DLBD	IN_LAMP5_RELN	YIF1B	-0.00	0.11	-0.01	0.988	0.998
DLBD	IN_PVALB	YIF1B	-0.09	0.07	-1.22	0.221	0.552
DLBD	IN_SST	YIF1B	-0.10	0.10	-1.01	0.314	0.713
DLBD	IN_VIP	YIF1B	0.01	0.07	0.14	0.886	0.96
DLBD	Micro	YIF1B	-0.06	0.08	-0.85	0.397	0.752
DLBD	OPC	YIF1B	0.09	0.08	1.24	0.215	0.694
DLBD	Oligo	YIF1B	-0.03	0.04	-0.71	0.478	0.693
DLBD	Astro	YIPF1	0.15	0.08	2.02	0.043	0.142
DLBD	EN_L2_3_IT	YIPF1	-0.14	0.05	-2.91	0.00364	0.0632
DLBD	EN_L3_5_IT_1	YIPF1	-0.16	0.11	-1.49	0.137	0.436
DLBD	EN_L3_5_IT_2	YIPF1	-0.01	0.06	-0.21	0.832	0.937
DLBD	EN_L3_5_IT_3	YIPF1	-0.03	0.06	-0.50	0.619	0.817
DLBD	EN_L5_6_NP	YIPF1	0.29	1.21	0.24	0.812	0.956
DLBD	EN_L6B	YIPF1	-0.11	0.11	-0.96	0.339	0.714
DLBD	EN_L6_CT	YIPF1	-0.05	0.09	-0.53	0.593	0.849
DLBD	EN_L6_IT_1	YIPF1	-0.18	0.09	-1.98	0.0474	0.45
DLBD	EN_L6_IT_2	YIPF1	-0.08	0.14	-0.53	0.594	0.883
DLBD	IN_ADARB2	YIPF1	0.12	0.10	1.23	0.22	0.728
DLBD	IN_LAMP5_LHX6	YIPF1	0.04	0.10	0.36	0.715	0.925
DLBD	IN_LAMP5_RELN	YIPF1	0.04	0.10	0.45	0.65	0.925
DLBD	IN_PVALB	YIPF1	0.09	0.07	1.22	0.223	0.553
DLBD	IN_SST	YIPF1	-0.04	0.09	-0.49	0.624	0.879
DLBD	IN_VIP	YIPF1	-0.03	0.08	-0.45	0.649	0.862
DLBD	Micro	YIPF1	-0.01	0.06	-0.16	0.875	0.974
DLBD	OPC	YIPF1	-0.06	0.06	-0.89	0.371	0.81
DLBD	Oligo	YIPF1	0.10	0.04	2.19	0.0286	0.111
DLBD	Astro	YIPF2	0.02	0.06	0.37	0.715	0.845
DLBD	EN_L2_3_IT	YIPF2	-0.00	0.04	-0.06	0.955	0.985
DLBD	EN_L3_5_IT_1	YIPF2	0.02	0.07	0.31	0.755	0.92
DLBD	EN_L3_5_IT_2	YIPF2	-0.05	0.05	-0.86	0.39	0.698
DLBD	EN_L3_5_IT_3	YIPF2	-0.00	0.06	-0.07	0.941	0.979
DLBD	EN_L5_6_NP	YIPF2	0.11	0.11	1.05	0.293	0.712
DLBD	EN_L6B	YIPF2	0.11	0.12	0.93	0.351	0.722
DLBD	EN_L6_CT	YIPF2	-0.01	0.11	-0.06	0.952	0.987
DLBD	EN_L6_IT_1	YIPF2	0.13	0.08	1.53	0.126	0.619
DLBD	EN_L6_IT_2	YIPF2	-0.09	0.11	-0.79	0.429	0.797
DLBD	IN_ADARB2	YIPF2	-0.01	0.09	-0.11	0.913	0.983
DLBD	IN_LAMP5_LHX6	YIPF2	0.01	0.11	0.08	0.935	0.988
DLBD	IN_LAMP5_RELN	YIPF2	0.06	0.09	0.66	0.511	0.88
DLBD	IN_PVALB	YIPF2	0.06	0.06	0.94	0.346	0.682
DLBD	IN_PVALB_CHC	YIPF2	0.13	0.11	1.11	0.266	0.702
DLBD	IN_SST	YIPF2	-0.01	0.07	-0.12	0.903	0.976
DLBD	IN_VIP	YIPF2	-0.09	0.06	-1.42	0.156	0.469
DLBD	Micro	YIPF2	-0.11	0.10	-1.07	0.284	0.662
DLBD	OPC	YIPF2	0.06	0.06	0.93	0.352	0.794
DLBD	Oligo	YIPF2	0.02	0.04	0.65	0.516	0.72
DLBD	Astro	YIPF3	-0.04	0.05	-0.82	0.412	0.618
DLBD	EN_L2_3_IT	YIPF3	0.11	0.05	2.38	0.0175	0.142
DLBD	EN_L3_5_IT_1	YIPF3	-0.07	0.08	-0.84	0.402	0.723
DLBD	EN_L3_5_IT_2	YIPF3	-0.04	0.07	-0.62	0.533	0.798
DLBD	EN_L3_5_IT_3	YIPF3	0.05	0.07	0.72	0.474	0.722
DLBD	EN_L5_6_NP	YIPF3	1.45	1.32	1.10	0.273	0.696
DLBD	EN_L6B	YIPF3	-0.18	0.13	-1.40	0.163	0.556
DLBD	EN_L6_CT	YIPF3	0.01	0.12	0.06	0.949	0.986
DLBD	EN_L6_IT_1	YIPF3	-0.05	0.10	-0.53	0.595	0.914
DLBD	IN_ADARB2	YIPF3	0.04	0.09	0.43	0.667	0.924
DLBD	IN_LAMP5_LHX6	YIPF3	-0.00	0.13	-0.02	0.987	0.997
DLBD	IN_LAMP5_RELN	YIPF3	0.07	0.08	0.91	0.364	0.812
DLBD	IN_PVALB	YIPF3	0.11	0.07	1.61	0.107	0.396
DLBD	IN_SST	YIPF3	-0.03	0.08	-0.38	0.702	0.912
DLBD	IN_VIP	YIPF3	0.08	0.06	1.34	0.181	0.503
DLBD	Micro	YIPF3	-0.04	0.09	-0.38	0.706	0.912
DLBD	OPC	YIPF3	-0.04	0.06	-0.62	0.536	0.887
DLBD	Oligo	YIPF3	-0.05	0.04	-1.07	0.287	0.514
DLBD	Astro	YIPF4	0.02	0.04	0.58	0.559	0.736
DLBD	EN_L2_3_IT	YIPF4	-0.00	0.03	-0.11	0.914	0.971
DLBD	EN_L3_5_IT_1	YIPF4	0.02	0.04	0.53	0.596	0.847
DLBD	EN_L3_5_IT_2	YIPF4	0.01	0.03	0.23	0.816	0.933
DLBD	EN_L3_5_IT_3	YIPF4	0.01	0.03	0.29	0.773	0.906
DLBD	EN_L5_6_NP	YIPF4	-0.01	0.06	-0.12	0.902	0.979
DLBD	EN_L5_ET	YIPF4	-0.18	0.61	-0.30	0.764	0.967
DLBD	EN_L6B	YIPF4	-0.03	0.06	-0.48	0.632	0.877
DLBD	EN_L6_CT	YIPF4	-0.07	0.05	-1.51	0.131	0.465
DLBD	EN_L6_IT_1	YIPF4	-0.09	0.06	-1.62	0.106	0.592
DLBD	EN_L6_IT_2	YIPF4	0.09	0.07	1.34	0.182	0.628
DLBD	Endo	YIPF4	0.03	0.11	0.30	0.767	0.964
DLBD	IN_ADARB2	YIPF4	0.02	0.05	0.34	0.734	0.946
DLBD	IN_LAMP5_LHX6	YIPF4	-0.03	0.06	-0.59	0.557	0.877
DLBD	IN_LAMP5_RELN	YIPF4	0.01	0.05	0.12	0.908	0.982
DLBD	IN_PVALB	YIPF4	0.00	0.03	0.07	0.946	0.986
DLBD	IN_PVALB_CHC	YIPF4	0.06	0.06	1.02	0.309	0.744
DLBD	IN_SST	YIPF4	0.01	0.04	0.33	0.744	0.926
DLBD	IN_VIP	YIPF4	-0.02	0.03	-0.52	0.604	0.837
DLBD	Micro	YIPF4	-0.00	0.05	-0.04	0.965	0.993
DLBD	OPC	YIPF4	-0.09	0.04	-2.44	0.0146	0.298
DLBD	Oligo	YIPF4	-0.03	0.03	-0.95	0.34	0.57
DLBD	PC	YIPF4	-0.01	0.11	-0.07	0.941	0.995
DLBD	VLMC	YIPF4	0.13	0.12	1.13	0.259	0.743
DLBD	Astro	YIPF5	-0.09	0.06	-1.55	0.121	0.287
DLBD	EN_L2_3_IT	YIPF5	0.03	0.04	0.77	0.442	0.713
DLBD	EN_L3_5_IT_1	YIPF5	0.05	0.08	0.64	0.524	0.803
DLBD	EN_L3_5_IT_2	YIPF5	0.03	0.05	0.66	0.508	0.784
DLBD	EN_L3_5_IT_3	YIPF5	0.08	0.05	1.56	0.119	0.344
DLBD	EN_L5_6_NP	YIPF5	0.18	0.11	1.66	0.0977	0.499
DLBD	EN_L6B	YIPF5	0.05	0.10	0.47	0.639	0.879
DLBD	EN_L6_CT	YIPF5	0.01	0.09	0.15	0.882	0.963
DLBD	EN_L6_IT_1	YIPF5	0.01	0.08	0.19	0.852	0.978
DLBD	EN_L6_IT_2	YIPF5	-0.03	0.10	-0.26	0.792	0.95
DLBD	IN_ADARB2	YIPF5	0.08	0.09	0.87	0.383	0.823
DLBD	IN_LAMP5_LHX6	YIPF5	-0.09	0.11	-0.84	0.404	0.797
DLBD	IN_LAMP5_RELN	YIPF5	0.04	0.09	0.50	0.62	0.92
DLBD	IN_PVALB	YIPF5	-0.00	0.05	-0.06	0.949	0.986
DLBD	IN_PVALB_CHC	YIPF5	-0.03	0.12	-0.20	0.838	0.972
DLBD	IN_SST	YIPF5	0.08	0.07	1.16	0.245	0.65
DLBD	IN_VIP	YIPF5	0.04	0.05	0.67	0.505	0.783
DLBD	Micro	YIPF5	-0.07	0.09	-0.76	0.445	0.782
DLBD	OPC	YIPF5	-0.08	0.06	-1.29	0.197	0.677
DLBD	Oligo	YIPF5	-0.04	0.04	-0.99	0.324	0.553
DLBD	Astro	YIPF6	-0.11	0.04	-2.77	0.00553	0.0333
DLBD	EN_L2_3_IT	YIPF6	0.03	0.03	1.02	0.309	0.607
DLBD	EN_L3_5_IT_1	YIPF6	0.03	0.06	0.42	0.678	0.886
DLBD	EN_L3_5_IT_2	YIPF6	-0.02	0.05	-0.32	0.747	0.904
DLBD	EN_L3_5_IT_3	YIPF6	-0.04	0.05	-0.89	0.374	0.642
DLBD	EN_L5_6_NP	YIPF6	0.00	0.10	0.00	0.999	1
DLBD	EN_L6B	YIPF6	-0.08	0.09	-0.89	0.372	0.737
DLBD	EN_L6_CT	YIPF6	0.07	0.08	0.88	0.382	0.731
DLBD	EN_L6_IT_1	YIPF6	-0.05	0.07	-0.68	0.495	0.884
DLBD	EN_L6_IT_2	YIPF6	0.01	0.08	0.09	0.93	0.986
DLBD	Endo	YIPF6	-0.31	0.99	-0.32	0.752	0.96
DLBD	IN_ADARB2	YIPF6	-0.05	0.07	-0.64	0.525	0.886
DLBD	IN_LAMP5_LHX6	YIPF6	-0.05	0.09	-0.55	0.58	0.886
DLBD	IN_LAMP5_RELN	YIPF6	0.00	0.07	0.07	0.946	0.988
DLBD	IN_PVALB	YIPF6	0.00	0.05	0.05	0.959	0.989
DLBD	IN_PVALB_CHC	YIPF6	-0.06	0.10	-0.56	0.577	0.889
DLBD	IN_SST	YIPF6	0.03	0.07	0.46	0.648	0.888
DLBD	IN_VIP	YIPF6	0.00	0.04	0.02	0.982	0.994
DLBD	Micro	YIPF6	-0.03	0.07	-0.45	0.652	0.891
DLBD	OPC	YIPF6	0.04	0.04	0.94	0.347	0.791
DLBD	Oligo	YIPF6	-0.03	0.03	-1.14	0.253	0.477
DLBD	PC	YIPF6	-0.83	0.74	-1.12	0.261	0.823
DLBD	Astro	YIPF7	0.11	0.07	1.54	0.124	0.292
DLBD	EN_L2_3_IT	YIPF7	0.08	0.06	1.36	0.173	0.463
DLBD	EN_L3_5_IT_1	YIPF7	0.22	0.11	1.98	0.0475	0.254
DLBD	EN_L3_5_IT_2	YIPF7	0.06	0.08	0.69	0.489	0.774
DLBD	EN_L3_5_IT_3	YIPF7	0.29	0.09	3.44	0.000575	0.0127
DLBD	EN_L5_6_NP	YIPF7	0.19	0.14	1.31	0.189	0.618
DLBD	EN_L6B	YIPF7	0.25	0.15	1.72	0.0848	0.427
DLBD	EN_L6_CT	YIPF7	0.38	0.12	3.26	0.0011	0.0396
DLBD	EN_L6_IT_1	YIPF7	0.12	0.12	1.05	0.296	0.788
DLBD	EN_L6_IT_2	YIPF7	-0.04	0.15	-0.26	0.798	0.951
DLBD	IN_ADARB2	YIPF7	0.02	0.11	0.19	0.85	0.971
DLBD	IN_LAMP5_LHX6	YIPF7	-0.04	0.13	-0.29	0.773	0.942
DLBD	IN_LAMP5_RELN	YIPF7	0.15	0.11	1.31	0.19	0.68
DLBD	IN_PVALB	YIPF7	-0.07	0.07	-0.99	0.322	0.662
DLBD	IN_PVALB_CHC	YIPF7	0.11	0.15	0.71	0.479	0.849
DLBD	IN_SST	YIPF7	0.04	0.10	0.37	0.712	0.916
DLBD	IN_VIP	YIPF7	0.07	0.07	1.05	0.292	0.623
DLBD	OPC	YIPF7	-0.03	0.08	-0.31	0.754	0.956
DLBD	Oligo	YIPF7	0.20	0.06	3.38	0.000722	0.00754
DLBD	Astro	YJEFN3	0.09	0.08	1.11	0.267	0.475
DLBD	EN_L2_3_IT	YJEFN3	0.08	0.06	1.34	0.18	0.472
DLBD	EN_L3_5_IT_1	YJEFN3	0.06	0.09	0.68	0.495	0.787
DLBD	EN_L3_5_IT_2	YJEFN3	0.05	0.09	0.54	0.591	0.829
DLBD	EN_L3_5_IT_3	YJEFN3	0.13	0.09	1.45	0.147	0.387
DLBD	EN_L5_6_NP	YJEFN3	0.87	1.21	0.72	0.473	0.818
DLBD	EN_L6B	YJEFN3	-0.04	0.14	-0.27	0.787	0.935
DLBD	EN_L6_CT	YJEFN3	0.00	0.12	0.01	0.99	0.997
DLBD	EN_L6_IT_1	YJEFN3	-0.05	0.12	-0.43	0.665	0.934
DLBD	EN_L6_IT_2	YJEFN3	0.19	0.14	1.30	0.193	0.64
DLBD	IN_ADARB2	YJEFN3	-0.11	0.12	-0.89	0.372	0.82
DLBD	IN_LAMP5_LHX6	YJEFN3	0.82	0.82	1.00	0.318	0.732
DLBD	IN_LAMP5_RELN	YJEFN3	-0.11	0.12	-0.96	0.337	0.799
DLBD	IN_PVALB	YJEFN3	-0.00	0.08	-0.03	0.976	0.994
DLBD	IN_SST	YJEFN3	-0.00	0.10	-0.02	0.985	0.997
DLBD	IN_VIP	YJEFN3	-0.39	0.09	-4.20	2.64e-05	0.003
DLBD	Micro	YJEFN3	0.07	0.12	0.58	0.559	0.848
DLBD	OPC	YJEFN3	0.11	0.09	1.25	0.211	0.689
DLBD	Oligo	YJEFN3	0.04	0.07	0.53	0.593	0.777
DLBD	Astro	YJU2	0.07	0.07	0.98	0.329	0.54
DLBD	EN_L2_3_IT	YJU2	-0.01	0.06	-0.09	0.925	0.975
DLBD	EN_L3_5_IT_1	YJU2	0.21	0.11	1.94	0.0521	0.266
DLBD	EN_L3_5_IT_2	YJU2	-0.04	0.07	-0.51	0.61	0.84
DLBD	EN_L3_5_IT_3	YJU2	0.13	0.08	1.59	0.112	0.332
DLBD	EN_L6_CT	YJU2	0.22	1.47	0.15	0.881	0.963
DLBD	EN_L6_IT_1	YJU2	-0.04	0.11	-0.36	0.717	0.947
DLBD	IN_PVALB	YJU2	0.03	0.07	0.43	0.668	0.889
DLBD	IN_SST	YJU2	-0.07	0.10	-0.69	0.493	0.822
DLBD	IN_VIP	YJU2	0.08	0.08	1.01	0.311	0.642
DLBD	Micro	YJU2	0.04	0.09	0.49	0.627	0.88
DLBD	OPC	YJU2	0.10	0.07	1.36	0.173	0.658
DLBD	Oligo	YJU2	-0.01	0.04	-0.29	0.772	0.889
DLBD	Astro	YKT6	0.03	0.05	0.54	0.588	0.759
DLBD	EN_L2_3_IT	YKT6	-0.04	0.04	-0.95	0.341	0.636
DLBD	EN_L3_5_IT_1	YKT6	0.00	0.09	0.05	0.958	0.987
DLBD	EN_L3_5_IT_2	YKT6	-0.03	0.07	-0.39	0.699	0.884
DLBD	EN_L3_5_IT_3	YKT6	-0.07	0.07	-1.06	0.288	0.56
DLBD	EN_L6_CT	YKT6	-0.25	1.46	-0.17	0.866	0.96
DLBD	EN_L6_IT_1	YKT6	-0.07	0.10	-0.69	0.491	0.882
DLBD	IN_ADARB2	YKT6	-0.02	0.12	-0.19	0.847	0.97
DLBD	IN_LAMP5_RELN	YKT6	0.13	0.11	1.22	0.221	0.71
DLBD	IN_PVALB	YKT6	-0.05	0.08	-0.68	0.5	0.798
DLBD	IN_SST	YKT6	-0.11	0.10	-1.13	0.26	0.666
DLBD	IN_VIP	YKT6	-0.02	0.07	-0.29	0.773	0.92
DLBD	Micro	YKT6	-0.07	0.09	-0.85	0.396	0.751
DLBD	OPC	YKT6	-0.05	0.08	-0.59	0.558	0.896
DLBD	Oligo	YKT6	-0.13	0.04	-3.22	0.0013	0.0117
DLBD	Adaptive	YLPM1	0.10	0.19	0.51	0.611	0.99
DLBD	Astro	YLPM1	-0.04	0.03	-1.05	0.294	0.506
DLBD	EN_L2_3_IT	YLPM1	-0.01	0.02	-0.38	0.707	0.871
DLBD	EN_L3_5_IT_1	YLPM1	-0.03	0.03	-1.02	0.306	0.645
DLBD	EN_L3_5_IT_2	YLPM1	0.02	0.03	0.83	0.407	0.712
DLBD	EN_L3_5_IT_3	YLPM1	0.03	0.03	1.10	0.273	0.543
DLBD	EN_L5_6_NP	YLPM1	-0.14	0.04	-3.43	0.000595	0.0508
DLBD	EN_L5_ET	YLPM1	0.04	0.43	0.08	0.932	0.99
DLBD	EN_L6B	YLPM1	0.01	0.05	0.21	0.831	0.949
DLBD	EN_L6_CT	YLPM1	-0.02	0.03	-0.50	0.615	0.86
DLBD	EN_L6_IT_1	YLPM1	-0.03	0.04	-0.82	0.413	0.851
DLBD	EN_L6_IT_2	YLPM1	0.01	0.04	0.20	0.838	0.96
DLBD	Endo	YLPM1	-0.05	0.09	-0.53	0.599	0.935
DLBD	IN_ADARB2	YLPM1	-0.02	0.04	-0.42	0.675	0.927
DLBD	IN_LAMP5_LHX6	YLPM1	-0.02	0.04	-0.49	0.626	0.9
DLBD	IN_LAMP5_RELN	YLPM1	0.04	0.04	1.06	0.291	0.768
DLBD	IN_PVALB	YLPM1	-0.02	0.03	-0.57	0.571	0.839
DLBD	IN_PVALB_CHC	YLPM1	-0.03	0.04	-0.64	0.52	0.866
DLBD	IN_SST	YLPM1	-0.01	0.03	-0.18	0.86	0.965
DLBD	IN_VIP	YLPM1	-0.03	0.03	-1.26	0.207	0.535
DLBD	Micro	YLPM1	0.02	0.04	0.45	0.653	0.891
DLBD	OPC	YLPM1	-0.04	0.03	-1.34	0.179	0.661
DLBD	Oligo	YLPM1	0.02	0.03	0.79	0.43	0.651
DLBD	PC	YLPM1	0.03	0.10	0.27	0.789	0.98
DLBD	PVM	YLPM1	0.08	0.14	0.59	0.555	0.865
DLBD	VLMC	YLPM1	0.25	0.10	2.45	0.0143	0.387
DLBD	Astro	YME1L1	-0.24	0.04	-5.62	1.96e-08	2.46e-06
DLBD	EN_L2_3_IT	YME1L1	-0.08	0.02	-3.09	0.00198	0.0469
DLBD	EN_L3_5_IT_1	YME1L1	-0.07	0.04	-1.64	0.101	0.377
DLBD	EN_L3_5_IT_2	YME1L1	-0.01	0.03	-0.36	0.719	0.893
DLBD	EN_L3_5_IT_3	YME1L1	-0.03	0.03	-0.82	0.415	0.678
DLBD	EN_L5_6_NP	YME1L1	-0.06	0.05	-1.26	0.206	0.633
DLBD	EN_L5_ET	YME1L1	-0.78	0.58	-1.34	0.179	0.769
DLBD	EN_L6B	YME1L1	-0.03	0.07	-0.52	0.604	0.865
DLBD	EN_L6_CT	YME1L1	-0.06	0.04	-1.26	0.209	0.57
DLBD	EN_L6_IT_1	YME1L1	-0.06	0.04	-1.27	0.204	0.714
DLBD	EN_L6_IT_2	YME1L1	-0.00	0.06	-0.06	0.952	0.987
DLBD	Endo	YME1L1	-0.16	0.10	-1.53	0.127	0.689
DLBD	IN_ADARB2	YME1L1	-0.01	0.05	-0.25	0.803	0.959
DLBD	IN_LAMP5_LHX6	YME1L1	-0.01	0.05	-0.12	0.902	0.978
DLBD	IN_LAMP5_RELN	YME1L1	0.01	0.04	0.12	0.901	0.981
DLBD	IN_PVALB	YME1L1	-0.03	0.03	-0.92	0.355	0.69
DLBD	IN_PVALB_CHC	YME1L1	-0.13	0.06	-2.19	0.0284	0.27
DLBD	IN_SST	YME1L1	-0.03	0.04	-0.74	0.457	0.8
DLBD	IN_VIP	YME1L1	-0.05	0.04	-1.43	0.153	0.467
DLBD	Micro	YME1L1	-0.04	0.05	-0.81	0.418	0.768
DLBD	OPC	YME1L1	-0.15	0.04	-3.78	0.00016	0.0507
DLBD	Oligo	YME1L1	-0.15	0.03	-4.62	3.76e-06	0.000149
DLBD	PC	YME1L1	-0.16	0.12	-1.40	0.161	0.745
DLBD	PVM	YME1L1	0.08	0.15	0.57	0.567	0.872
DLBD	VLMC	YME1L1	0.02	0.15	0.12	0.903	0.975
DLBD	Astro	YOD1	0.29	0.09	3.12	0.00183	0.0148
DLBD	EN_L2_3_IT	YOD1	0.04	0.06	0.64	0.519	0.764
DLBD	EN_L3_5_IT_1	YOD1	0.02	0.10	0.23	0.821	0.943
DLBD	EN_L3_5_IT_2	YOD1	0.05	0.08	0.56	0.573	0.819
DLBD	EN_L3_5_IT_3	YOD1	0.11	0.08	1.36	0.173	0.424
DLBD	EN_L5_6_NP	YOD1	-1.73	1.18	-1.47	0.142	0.567
DLBD	EN_L6B	YOD1	0.10	0.13	0.73	0.463	0.798
DLBD	EN_L6_CT	YOD1	-2.40	1.51	-1.59	0.111	0.44
DLBD	EN_L6_IT_1	YOD1	-0.01	0.11	-0.06	0.954	0.995
DLBD	IN_PVALB	YOD1	-0.02	0.09	-0.28	0.783	0.934
DLBD	IN_SST	YOD1	-0.08	0.10	-0.75	0.456	0.799
DLBD	IN_VIP	YOD1	-0.05	0.08	-0.62	0.532	0.798
DLBD	Micro	YOD1	0.06	0.10	0.57	0.566	0.851
DLBD	OPC	YOD1	-0.02	0.08	-0.31	0.754	0.956
DLBD	Oligo	YOD1	0.20	0.06	3.46	0.000542	0.00609
DLBD	Astro	YPEL1	-0.08	0.06	-1.37	0.172	0.359
DLBD	EN_L2_3_IT	YPEL1	0.23	0.05	4.27	1.99e-05	0.00311
DLBD	EN_L3_5_IT_1	YPEL1	0.19	0.06	3.29	0.000986	0.0233
DLBD	EN_L3_5_IT_2	YPEL1	0.30	0.06	4.85	1.22e-06	0.000218
DLBD	EN_L3_5_IT_3	YPEL1	0.31	0.06	5.04	4.54e-07	9.95e-05
DLBD	EN_L5_6_NP	YPEL1	0.24	0.11	2.14	0.0321	0.337
DLBD	EN_L5_ET	YPEL1	1.48	1.18	1.25	0.212	0.803
DLBD	EN_L6B	YPEL1	0.25	0.08	3.05	0.00228	0.0776
DLBD	EN_L6_CT	YPEL1	0.23	0.07	3.36	0.000781	0.0331
DLBD	EN_L6_IT_1	YPEL1	0.25	0.08	3.24	0.0012	0.109
DLBD	EN_L6_IT_2	YPEL1	0.28	0.09	3.05	0.00229	0.095
DLBD	IN_ADARB2	YPEL1	0.24	0.07	3.45	0.000554	0.079
DLBD	IN_LAMP5_LHX6	YPEL1	0.25	0.08	3.05	0.00232	0.0683
DLBD	IN_LAMP5_RELN	YPEL1	0.29	0.07	4.08	4.56e-05	0.0133
DLBD	IN_PVALB	YPEL1	0.32	0.07	4.53	5.87e-06	0.000742
DLBD	IN_PVALB_CHC	YPEL1	1.23	1.02	1.21	0.228	0.665
DLBD	IN_SST	YPEL1	0.27	0.07	4.07	4.62e-05	0.0101
DLBD	IN_VIP	YPEL1	0.23	0.07	3.45	0.000554	0.0216
DLBD	Micro	YPEL1	-0.01	0.11	-0.06	0.95	0.99
DLBD	OPC	YPEL1	-0.01	0.06	-0.24	0.811	0.972
DLBD	Oligo	YPEL1	-0.07	0.05	-1.50	0.133	0.318
DLBD	Astro	YPEL2	-0.02	0.06	-0.34	0.733	0.857
DLBD	EN_L2_3_IT	YPEL2	0.08	0.04	2.27	0.0232	0.164
DLBD	EN_L3_5_IT_1	YPEL2	0.08	0.05	1.85	0.0643	0.295
DLBD	EN_L3_5_IT_2	YPEL2	0.07	0.04	1.92	0.0542	0.262
DLBD	EN_L3_5_IT_3	YPEL2	0.05	0.04	1.30	0.194	0.452
DLBD	EN_L5_6_NP	YPEL2	0.07	0.07	0.97	0.33	0.738
DLBD	EN_L5_ET	YPEL2	0.62	0.72	0.85	0.393	0.894
DLBD	EN_L6B	YPEL2	0.07	0.07	0.99	0.322	0.703
DLBD	EN_L6_CT	YPEL2	-0.04	0.05	-0.82	0.413	0.757
DLBD	EN_L6_IT_1	YPEL2	0.06	0.06	0.99	0.322	0.805
DLBD	EN_L6_IT_2	YPEL2	0.16	0.07	2.37	0.0179	0.254
DLBD	Endo	YPEL2	-0.03	0.14	-0.21	0.835	0.978
DLBD	IN_ADARB2	YPEL2	0.09	0.06	1.51	0.131	0.637
DLBD	IN_LAMP5_LHX6	YPEL2	0.11	0.06	1.86	0.0633	0.384
DLBD	IN_LAMP5_RELN	YPEL2	0.06	0.06	0.98	0.327	0.793
DLBD	IN_PVALB	YPEL2	0.08	0.04	1.81	0.071	0.324
DLBD	IN_PVALB_CHC	YPEL2	-0.00	0.07	-0.02	0.983	0.996
DLBD	IN_SST	YPEL2	0.04	0.05	0.72	0.47	0.807
DLBD	IN_VIP	YPEL2	0.06	0.04	1.79	0.0731	0.331
DLBD	Micro	YPEL2	0.08	0.08	0.94	0.35	0.724
DLBD	OPC	YPEL2	-0.01	0.07	-0.12	0.907	0.988
DLBD	Oligo	YPEL2	0.07	0.05	1.50	0.133	0.319
DLBD	PC	YPEL2	0.82	0.78	1.06	0.29	0.837
DLBD	PVM	YPEL2	0.01	0.17	0.04	0.97	0.997
DLBD	Astro	YPEL3	-0.01	0.06	-0.12	0.901	0.952
DLBD	EN_L2_3_IT	YPEL3	0.08	0.05	1.66	0.0963	0.345
DLBD	EN_L3_5_IT_1	YPEL3	0.08	0.06	1.33	0.183	0.504
DLBD	EN_L3_5_IT_2	YPEL3	0.08	0.06	1.36	0.173	0.473
DLBD	EN_L3_5_IT_3	YPEL3	0.11	0.05	1.99	0.0463	0.196
DLBD	EN_L5_6_NP	YPEL3	0.01	0.08	0.10	0.922	0.985
DLBD	EN_L5_ET	YPEL3	0.14	0.76	0.19	0.853	0.984
DLBD	EN_L6B	YPEL3	0.23	0.09	2.53	0.0114	0.172
DLBD	EN_L6_CT	YPEL3	0.02	0.08	0.27	0.787	0.929
DLBD	EN_L6_IT_1	YPEL3	0.05	0.08	0.70	0.486	0.881
DLBD	EN_L6_IT_2	YPEL3	0.09	0.08	1.18	0.239	0.68
DLBD	Endo	YPEL3	-0.15	1.00	-0.15	0.884	0.986
DLBD	IN_ADARB2	YPEL3	0.11	0.07	1.52	0.129	0.635
DLBD	IN_LAMP5_LHX6	YPEL3	0.19	0.08	2.38	0.0175	0.207
DLBD	IN_LAMP5_RELN	YPEL3	0.04	0.07	0.57	0.566	0.902
DLBD	IN_PVALB	YPEL3	0.02	0.05	0.34	0.736	0.918
DLBD	IN_PVALB_CHC	YPEL3	0.01	0.08	0.10	0.919	0.988
DLBD	IN_SST	YPEL3	0.03	0.05	0.61	0.541	0.844
DLBD	IN_VIP	YPEL3	0.07	0.05	1.37	0.172	0.492
DLBD	Micro	YPEL3	0.07	0.09	0.77	0.439	0.779
DLBD	OPC	YPEL3	0.05	0.06	0.92	0.357	0.799
DLBD	Oligo	YPEL3	0.10	0.04	2.52	0.0116	0.0584
DLBD	PC	YPEL3	0.43	0.70	0.62	0.532	0.911
DLBD	Astro	YPEL4	-0.03	0.12	-0.23	0.819	0.91
DLBD	EN_L2_3_IT	YPEL4	-0.12	0.05	-2.60	0.0094	0.102
DLBD	EN_L3_5_IT_1	YPEL4	-0.12	0.07	-1.57	0.116	0.402
DLBD	EN_L3_5_IT_2	YPEL4	-0.09	0.06	-1.58	0.115	0.386
DLBD	EN_L3_5_IT_3	YPEL4	-0.29	0.06	-4.48	7.52e-06	0.000689
DLBD	EN_L5_6_NP	YPEL4	-0.39	0.11	-3.42	0.000633	0.0521
DLBD	EN_L6B	YPEL4	-0.36	0.12	-2.92	0.00348	0.0992
DLBD	EN_L6_CT	YPEL4	-0.25	0.11	-2.32	0.0205	0.197
DLBD	EN_L6_IT_1	YPEL4	-0.19	0.10	-1.83	0.0675	0.511
DLBD	EN_L6_IT_2	YPEL4	-0.28	0.10	-2.64	0.00836	0.183
DLBD	IN_ADARB2	YPEL4	-0.08	0.09	-0.88	0.379	0.821
DLBD	IN_LAMP5_LHX6	YPEL4	-0.15	0.12	-1.19	0.234	0.658
DLBD	IN_LAMP5_RELN	YPEL4	-0.27	0.10	-2.69	0.00706	0.178
DLBD	IN_PVALB	YPEL4	-0.37	0.07	-4.95	7.47e-07	0.000188
DLBD	IN_PVALB_CHC	YPEL4	-0.96	1.08	-0.89	0.373	0.781
DLBD	IN_SST	YPEL4	-0.17	0.07	-2.41	0.0158	0.212
DLBD	IN_VIP	YPEL4	-0.30	0.07	-4.51	6.55e-06	0.0013
DLBD	OPC	YPEL4	-0.00	0.08	-0.05	0.963	0.995
DLBD	Oligo	YPEL4	0.01	0.05	0.22	0.823	0.916
DLBD	Astro	YPEL5	0.07	0.05	1.43	0.154	0.336
DLBD	EN_L2_3_IT	YPEL5	0.10	0.04	2.26	0.0239	0.166
DLBD	EN_L3_5_IT_1	YPEL5	0.14	0.06	2.45	0.0143	0.128
DLBD	EN_L3_5_IT_2	YPEL5	0.12	0.06	2.17	0.0298	0.189
DLBD	EN_L3_5_IT_3	YPEL5	0.09	0.05	1.95	0.051	0.208
DLBD	EN_L5_6_NP	YPEL5	-0.04	0.08	-0.55	0.582	0.874
DLBD	EN_L5_ET	YPEL5	0.88	0.65	1.36	0.175	0.766
DLBD	EN_L6B	YPEL5	0.16	0.07	2.20	0.0276	0.257
DLBD	EN_L6_CT	YPEL5	0.03	0.07	0.44	0.658	0.876
DLBD	EN_L6_IT_1	YPEL5	0.09	0.07	1.23	0.22	0.73
DLBD	EN_L6_IT_2	YPEL5	0.25	0.09	2.86	0.0043	0.132
DLBD	Endo	YPEL5	0.81	0.89	0.92	0.358	0.853
DLBD	IN_ADARB2	YPEL5	0.16	0.07	2.13	0.0331	0.401
DLBD	IN_LAMP5_LHX6	YPEL5	-0.03	0.08	-0.42	0.672	0.911
DLBD	IN_LAMP5_RELN	YPEL5	-0.03	0.07	-0.43	0.669	0.93
DLBD	IN_PVALB	YPEL5	-0.02	0.05	-0.43	0.668	0.889
DLBD	IN_PVALB_CHC	YPEL5	-0.05	0.08	-0.64	0.52	0.866
DLBD	IN_SST	YPEL5	0.03	0.06	0.50	0.614	0.875
DLBD	IN_VIP	YPEL5	0.08	0.05	1.84	0.0663	0.314
DLBD	Micro	YPEL5	0.07	0.07	0.96	0.337	0.716
DLBD	OPC	YPEL5	0.06	0.05	1.22	0.221	0.7
DLBD	Oligo	YPEL5	0.07	0.03	1.94	0.0519	0.169
DLBD	PC	YPEL5	-0.11	0.94	-0.11	0.909	0.99
DLBD	Astro	YRDC	0.06	0.10	0.63	0.529	0.713
DLBD	EN_L2_3_IT	YRDC	-0.03	0.07	-0.34	0.732	0.885
DLBD	EN_L3_5_IT_2	YRDC	0.00	0.09	0.01	0.992	0.998
DLBD	EN_L3_5_IT_3	YRDC	0.02	0.10	0.18	0.856	0.946
DLBD	IN_PVALB	YRDC	-0.19	0.11	-1.74	0.082	0.35
DLBD	IN_VIP	YRDC	0.02	0.10	0.22	0.829	0.94
DLBD	Oligo	YRDC	-0.04	0.06	-0.66	0.512	0.718
DLBD	Adaptive	YTHDC1	-0.01	0.17	-0.03	0.972	0.995
DLBD	Astro	YTHDC1	-0.14	0.03	-4.27	1.98e-05	0.000526
DLBD	EN_L2_3_IT	YTHDC1	0.04	0.02	1.78	0.0752	0.305
DLBD	EN_L3_5_IT_1	YTHDC1	0.08	0.04	2.08	0.0372	0.222
DLBD	EN_L3_5_IT_2	YTHDC1	0.07	0.03	2.33	0.0196	0.146
DLBD	EN_L3_5_IT_3	YTHDC1	0.07	0.03	2.22	0.0263	0.141
DLBD	EN_L5_6_NP	YTHDC1	0.04	0.05	0.78	0.438	0.795
DLBD	EN_L5_ET	YTHDC1	-0.41	0.53	-0.78	0.434	0.91
DLBD	EN_L6B	YTHDC1	0.08	0.05	1.48	0.138	0.519
DLBD	EN_L6_CT	YTHDC1	0.04	0.04	0.90	0.367	0.719
DLBD	EN_L6_IT_1	YTHDC1	0.07	0.04	1.50	0.134	0.627
DLBD	EN_L6_IT_2	YTHDC1	0.01	0.06	0.10	0.916	0.983
DLBD	Endo	YTHDC1	-0.04	0.08	-0.52	0.604	0.935
DLBD	IN_ADARB2	YTHDC1	0.01	0.04	0.34	0.731	0.945
DLBD	IN_LAMP5_LHX6	YTHDC1	-0.06	0.05	-1.33	0.183	0.6
DLBD	IN_LAMP5_RELN	YTHDC1	0.03	0.05	0.62	0.535	0.889
DLBD	IN_PVALB	YTHDC1	0.00	0.03	0.16	0.87	0.963
DLBD	IN_PVALB_CHC	YTHDC1	0.04	0.06	0.77	0.439	0.826
DLBD	IN_SST	YTHDC1	0.04	0.04	1.14	0.254	0.659
DLBD	IN_VIP	YTHDC1	0.00	0.03	0.11	0.911	0.967
DLBD	Micro	YTHDC1	-0.01	0.04	-0.33	0.741	0.926
DLBD	OPC	YTHDC1	-0.02	0.03	-0.57	0.571	0.899
DLBD	Oligo	YTHDC1	-0.05	0.02	-2.03	0.0419	0.144
DLBD	PC	YTHDC1	0.01	0.10	0.12	0.907	0.99
DLBD	PVM	YTHDC1	-0.02	0.13	-0.12	0.905	0.978
DLBD	SMC	YTHDC1	-0.26	0.27	-0.96	0.339	0.994
DLBD	VLMC	YTHDC1	0.04	0.09	0.40	0.689	0.929
DLBD	Adaptive	YTHDC2	-0.14	0.16	-0.87	0.386	0.99
DLBD	Astro	YTHDC2	-0.09	0.03	-2.46	0.0139	0.0655
DLBD	EN_L2_3_IT	YTHDC2	-0.07	0.03	-2.46	0.0141	0.126
DLBD	EN_L3_5_IT_1	YTHDC2	-0.10	0.04	-2.65	0.00808	0.0887
DLBD	EN_L3_5_IT_2	YTHDC2	-0.12	0.03	-3.68	0.000232	0.00837
DLBD	EN_L3_5_IT_3	YTHDC2	-0.07	0.03	-2.14	0.0326	0.16
DLBD	EN_L5_6_NP	YTHDC2	-0.12	0.05	-2.41	0.0161	0.251
DLBD	EN_L5_ET	YTHDC2	-0.58	0.41	-1.39	0.164	0.759
DLBD	EN_L6B	YTHDC2	-0.07	0.05	-1.39	0.163	0.557
DLBD	EN_L6_CT	YTHDC2	-0.10	0.04	-2.53	0.0113	0.145
DLBD	EN_L6_IT_1	YTHDC2	-0.08	0.05	-1.44	0.15	0.65
DLBD	EN_L6_IT_2	YTHDC2	-0.04	0.05	-0.74	0.458	0.813
DLBD	Endo	YTHDC2	-0.12	0.10	-1.11	0.265	0.799
DLBD	IN_ADARB2	YTHDC2	-0.10	0.04	-2.58	0.00982	0.25
DLBD	IN_LAMP5_LHX6	YTHDC2	-0.13	0.05	-2.72	0.00651	0.122
DLBD	IN_LAMP5_RELN	YTHDC2	-0.07	0.04	-1.83	0.0667	0.471
DLBD	IN_PVALB	YTHDC2	-0.10	0.03	-3.15	0.00162	0.0346
DLBD	IN_PVALB_CHC	YTHDC2	-0.11	0.05	-2.44	0.0148	0.192
DLBD	IN_SST	YTHDC2	-0.08	0.03	-2.33	0.0198	0.237
DLBD	IN_VIP	YTHDC2	-0.07	0.03	-2.32	0.0205	0.172
DLBD	Micro	YTHDC2	-0.14	0.04	-3.81	0.00014	0.00952
DLBD	OPC	YTHDC2	-0.07	0.03	-2.17	0.0299	0.37
DLBD	Oligo	YTHDC2	-0.09	0.03	-3.17	0.00152	0.0132
DLBD	PC	YTHDC2	-0.21	0.09	-2.26	0.0239	0.474
DLBD	PVM	YTHDC2	0.13	0.11	1.18	0.237	0.712
DLBD	SMC	YTHDC2	0.20	0.23	0.89	0.376	0.994
DLBD	VLMC	YTHDC2	0.04	0.09	0.41	0.685	0.929
DLBD	Astro	YTHDF1	0.07	0.12	0.59	0.557	0.735
DLBD	EN_L2_3_IT	YTHDF1	0.03	0.03	0.95	0.34	0.636
DLBD	EN_L3_5_IT_1	YTHDF1	0.01	0.06	0.17	0.865	0.96
DLBD	EN_L3_5_IT_2	YTHDF1	0.03	0.05	0.52	0.604	0.836
DLBD	EN_L3_5_IT_3	YTHDF1	0.03	0.05	0.59	0.553	0.774
DLBD	EN_L5_6_NP	YTHDF1	-0.02	0.11	-0.16	0.875	0.973
DLBD	EN_L6B	YTHDF1	-0.03	0.10	-0.28	0.783	0.934
DLBD	EN_L6_CT	YTHDF1	0.00	0.09	0.03	0.972	0.991
DLBD	EN_L6_IT_1	YTHDF1	-0.03	0.08	-0.38	0.706	0.945
DLBD	EN_L6_IT_2	YTHDF1	-0.01	0.10	-0.09	0.924	0.985
DLBD	Endo	YTHDF1	2.57	0.96	2.68	0.00744	0.288
DLBD	IN_ADARB2	YTHDF1	0.09	0.08	1.10	0.27	0.758
DLBD	IN_LAMP5_LHX6	YTHDF1	-0.02	0.09	-0.27	0.791	0.947
DLBD	IN_LAMP5_RELN	YTHDF1	0.03	0.07	0.41	0.68	0.932
DLBD	IN_PVALB	YTHDF1	0.04	0.05	0.79	0.428	0.746
DLBD	IN_PVALB_CHC	YTHDF1	0.01	0.09	0.08	0.936	0.989
DLBD	IN_SST	YTHDF1	0.03	0.06	0.44	0.66	0.894
DLBD	IN_VIP	YTHDF1	0.03	0.05	0.69	0.488	0.772
DLBD	Micro	YTHDF1	-0.00	0.07	-0.05	0.96	0.992
DLBD	OPC	YTHDF1	-0.04	0.05	-0.76	0.448	0.848
DLBD	Oligo	YTHDF1	-0.02	0.03	-0.55	0.581	0.767
DLBD	Astro	YTHDF2	0.05	0.04	1.18	0.237	0.439
DLBD	EN_L2_3_IT	YTHDF2	0.04	0.03	1.46	0.144	0.422
DLBD	EN_L3_5_IT_1	YTHDF2	0.07	0.06	1.25	0.211	0.539
DLBD	EN_L3_5_IT_2	YTHDF2	0.07	0.04	1.78	0.0749	0.312
DLBD	EN_L3_5_IT_3	YTHDF2	0.05	0.04	1.28	0.2	0.459
DLBD	EN_L5_6_NP	YTHDF2	0.04	0.08	0.46	0.643	0.897
DLBD	EN_L5_ET	YTHDF2	-1.12	0.78	-1.45	0.148	0.752
DLBD	EN_L6B	YTHDF2	-0.01	0.08	-0.12	0.908	0.976
DLBD	EN_L6_CT	YTHDF2	0.00	0.08	0.04	0.966	0.991
DLBD	EN_L6_IT_1	YTHDF2	-0.04	0.06	-0.65	0.519	0.89
DLBD	EN_L6_IT_2	YTHDF2	-0.04	0.09	-0.50	0.618	0.89
DLBD	Endo	YTHDF2	1.06	0.94	1.13	0.258	0.798
DLBD	IN_ADARB2	YTHDF2	0.04	0.08	0.58	0.559	0.897
DLBD	IN_LAMP5_LHX6	YTHDF2	0.05	0.08	0.62	0.535	0.869
DLBD	IN_LAMP5_RELN	YTHDF2	0.03	0.07	0.40	0.689	0.932
DLBD	IN_PVALB	YTHDF2	0.01	0.05	0.20	0.838	0.953
DLBD	IN_PVALB_CHC	YTHDF2	0.06	0.09	0.69	0.492	0.853
DLBD	IN_SST	YTHDF2	0.08	0.06	1.46	0.144	0.535
DLBD	IN_VIP	YTHDF2	0.01	0.04	0.24	0.809	0.933
DLBD	Micro	YTHDF2	0.03	0.06	0.55	0.584	0.858
DLBD	OPC	YTHDF2	0.02	0.05	0.37	0.711	0.946
DLBD	Oligo	YTHDF2	0.04	0.03	1.20	0.232	0.453
DLBD	PC	YTHDF2	0.27	0.70	0.39	0.7	0.962
DLBD	Astro	YTHDF3	-0.08	0.04	-2.08	0.0376	0.13
DLBD	EN_L2_3_IT	YTHDF3	0.01	0.03	0.40	0.686	0.86
DLBD	EN_L3_5_IT_1	YTHDF3	-0.03	0.05	-0.55	0.584	0.838
DLBD	EN_L3_5_IT_2	YTHDF3	0.01	0.04	0.26	0.795	0.926
DLBD	EN_L3_5_IT_3	YTHDF3	0.02	0.04	0.44	0.66	0.844
DLBD	EN_L5_6_NP	YTHDF3	0.03	0.06	0.49	0.624	0.888
DLBD	EN_L5_ET	YTHDF3	-0.31	0.67	-0.47	0.64	0.954
DLBD	EN_L6B	YTHDF3	0.01	0.06	0.20	0.844	0.954
DLBD	EN_L6_CT	YTHDF3	-0.02	0.05	-0.48	0.631	0.866
DLBD	EN_L6_IT_1	YTHDF3	-0.05	0.06	-0.84	0.401	0.847
DLBD	EN_L6_IT_2	YTHDF3	-0.03	0.07	-0.38	0.707	0.923
DLBD	Endo	YTHDF3	-0.06	0.11	-0.60	0.552	0.922
DLBD	IN_ADARB2	YTHDF3	0.03	0.05	0.56	0.573	0.902
DLBD	IN_LAMP5_LHX6	YTHDF3	-0.09	0.06	-1.41	0.157	0.566
DLBD	IN_LAMP5_RELN	YTHDF3	0.01	0.05	0.10	0.918	0.983
DLBD	IN_PVALB	YTHDF3	0.03	0.04	0.67	0.505	0.801
DLBD	IN_PVALB_CHC	YTHDF3	-0.02	0.07	-0.29	0.773	0.955
DLBD	IN_SST	YTHDF3	0.03	0.05	0.67	0.505	0.83
DLBD	IN_VIP	YTHDF3	-0.01	0.03	-0.27	0.786	0.925
DLBD	Micro	YTHDF3	-0.10	0.05	-2.05	0.0404	0.289
DLBD	OPC	YTHDF3	-0.05	0.04	-1.38	0.167	0.652
DLBD	Oligo	YTHDF3	-0.05	0.03	-1.71	0.0879	0.241
DLBD	PC	YTHDF3	0.06	0.11	0.56	0.577	0.919
DLBD	PVM	YTHDF3	0.12	0.17	0.72	0.472	0.821
DLBD	VLMC	YTHDF3	0.02	0.11	0.15	0.878	0.971
DLBD	Adaptive	YWHAB	0.27	0.19	1.46	0.145	0.99
DLBD	Astro	YWHAB	-0.04	0.04	-0.89	0.375	0.583
DLBD	EN_L2_3_IT	YWHAB	0.05	0.05	0.98	0.328	0.625
DLBD	EN_L3_5_IT_1	YWHAB	0.02	0.07	0.30	0.765	0.923
DLBD	EN_L3_5_IT_2	YWHAB	0.03	0.06	0.50	0.615	0.842
DLBD	EN_L3_5_IT_3	YWHAB	0.07	0.05	1.26	0.209	0.469
DLBD	EN_L5_6_NP	YWHAB	-0.04	0.07	-0.55	0.584	0.874
DLBD	EN_L5_ET	YWHAB	0.19	0.49	0.39	0.699	0.963
DLBD	EN_L6B	YWHAB	0.09	0.07	1.22	0.224	0.615
DLBD	EN_L6_CT	YWHAB	-0.03	0.06	-0.54	0.592	0.849
DLBD	EN_L6_IT_1	YWHAB	-0.02	0.07	-0.36	0.717	0.947
DLBD	EN_L6_IT_2	YWHAB	0.03	0.07	0.43	0.665	0.91
DLBD	Endo	YWHAB	-0.03	0.11	-0.26	0.795	0.973
DLBD	IN_ADARB2	YWHAB	0.03	0.07	0.41	0.685	0.929
DLBD	IN_LAMP5_LHX6	YWHAB	-0.09	0.07	-1.28	0.199	0.619
DLBD	IN_LAMP5_RELN	YWHAB	-0.01	0.07	-0.09	0.927	0.985
DLBD	IN_PVALB	YWHAB	-0.05	0.05	-1.00	0.319	0.658
DLBD	IN_PVALB_CHC	YWHAB	-0.03	0.08	-0.44	0.66	0.919
DLBD	IN_SST	YWHAB	-0.00	0.06	-0.07	0.946	0.985
DLBD	IN_VIP	YWHAB	-0.04	0.05	-0.80	0.423	0.731
DLBD	Micro	YWHAB	-0.04	0.05	-0.85	0.398	0.752
DLBD	OPC	YWHAB	-0.08	0.05	-1.74	0.082	0.537
DLBD	Oligo	YWHAB	-0.06	0.04	-1.69	0.0913	0.247
DLBD	PC	YWHAB	-0.01	0.11	-0.07	0.941	0.995
DLBD	VLMC	YWHAB	0.39	0.66	0.59	0.555	0.899
DLBD	Adaptive	YWHAE	0.14	0.17	0.84	0.402	0.99
DLBD	Astro	YWHAE	0.01	0.03	0.40	0.691	0.829
DLBD	EN_L2_3_IT	YWHAE	0.08	0.03	2.66	0.00777	0.0938
DLBD	EN_L3_5_IT_1	YWHAE	0.04	0.04	1.09	0.278	0.616
DLBD	EN_L3_5_IT_2	YWHAE	0.08	0.04	2.21	0.0273	0.181
DLBD	EN_L3_5_IT_3	YWHAE	0.07	0.04	1.87	0.0613	0.231
DLBD	EN_L5_6_NP	YWHAE	0.01	0.05	0.15	0.883	0.975
DLBD	EN_L5_ET	YWHAE	-0.46	0.53	-0.88	0.377	0.89
DLBD	EN_L6B	YWHAE	0.07	0.05	1.39	0.164	0.557
DLBD	EN_L6_CT	YWHAE	-0.02	0.04	-0.39	0.7	0.893
DLBD	EN_L6_IT_1	YWHAE	0.11	0.05	2.28	0.0224	0.341
DLBD	EN_L6_IT_2	YWHAE	0.05	0.06	0.87	0.386	0.78
DLBD	Endo	YWHAE	0.05	0.08	0.63	0.528	0.915
DLBD	IN_ADARB2	YWHAE	0.06	0.05	1.32	0.188	0.703
DLBD	IN_LAMP5_LHX6	YWHAE	0.02	0.05	0.38	0.705	0.921
DLBD	IN_LAMP5_RELN	YWHAE	0.04	0.05	0.94	0.346	0.803
DLBD	IN_PVALB	YWHAE	0.02	0.04	0.51	0.611	0.862
DLBD	IN_PVALB_CHC	YWHAE	0.01	0.05	0.25	0.806	0.964
DLBD	IN_SST	YWHAE	0.03	0.04	0.81	0.42	0.777
DLBD	IN_VIP	YWHAE	0.03	0.03	0.95	0.34	0.666
DLBD	Micro	YWHAE	-0.03	0.04	-0.75	0.451	0.787
DLBD	OPC	YWHAE	0.01	0.03	0.31	0.755	0.957
DLBD	Oligo	YWHAE	0.03	0.03	1.14	0.254	0.479
DLBD	PC	YWHAE	0.02	0.09	0.20	0.843	0.984
DLBD	PVM	YWHAE	0.17	0.13	1.31	0.191	0.688
DLBD	SMC	YWHAE	0.32	0.23	1.36	0.175	0.933
DLBD	VLMC	YWHAE	0.13	0.09	1.35	0.177	0.679
DLBD	Astro	YWHAG	-0.04	0.06	-0.71	0.475	0.671
DLBD	EN_L2_3_IT	YWHAG	0.07	0.06	1.08	0.278	0.578
DLBD	EN_L3_5_IT_1	YWHAG	0.07	0.07	0.90	0.366	0.697
DLBD	EN_L3_5_IT_2	YWHAG	0.01	0.07	0.15	0.884	0.957
DLBD	EN_L3_5_IT_3	YWHAG	0.04	0.07	0.67	0.503	0.743
DLBD	EN_L5_6_NP	YWHAG	-0.06	0.07	-0.81	0.42	0.787
DLBD	EN_L5_ET	YWHAG	0.53	0.45	1.16	0.245	0.822
DLBD	EN_L6B	YWHAG	0.06	0.08	0.76	0.446	0.79
DLBD	EN_L6_CT	YWHAG	-0.05	0.07	-0.70	0.485	0.796
DLBD	EN_L6_IT_1	YWHAG	-0.02	0.07	-0.28	0.78	0.965
DLBD	EN_L6_IT_2	YWHAG	0.11	0.08	1.50	0.135	0.57
DLBD	Endo	YWHAG	0.11	0.11	1.00	0.317	0.831
DLBD	IN_ADARB2	YWHAG	0.06	0.07	0.88	0.378	0.821
DLBD	IN_LAMP5_LHX6	YWHAG	-0.05	0.08	-0.60	0.548	0.874
DLBD	IN_LAMP5_RELN	YWHAG	0.03	0.08	0.34	0.733	0.942
DLBD	IN_PVALB	YWHAG	0.00	0.06	0.01	0.993	0.998
DLBD	IN_PVALB_CHC	YWHAG	-0.03	0.07	-0.40	0.686	0.927
DLBD	IN_SST	YWHAG	-0.01	0.06	-0.13	0.896	0.975
DLBD	IN_VIP	YWHAG	0.01	0.06	0.18	0.857	0.949
DLBD	Micro	YWHAG	0.06	0.07	0.84	0.403	0.754
DLBD	OPC	YWHAG	-0.03	0.05	-0.48	0.633	0.919
DLBD	Oligo	YWHAG	0.00	0.04	0.12	0.903	0.957
DLBD	PC	YWHAG	-0.09	0.13	-0.73	0.467	0.896
DLBD	PVM	YWHAG	0.20	0.18	1.12	0.264	0.719
DLBD	VLMC	YWHAG	0.18	0.14	1.31	0.19	0.695
DLBD	Astro	YWHAH	0.01	0.08	0.16	0.87	0.937
DLBD	EN_L2_3_IT	YWHAH	0.18	0.07	2.51	0.0121	0.116
DLBD	EN_L3_5_IT_1	YWHAH	0.20	0.08	2.46	0.0137	0.125
DLBD	EN_L3_5_IT_2	YWHAH	0.16	0.08	2.11	0.0347	0.206
DLBD	EN_L3_5_IT_3	YWHAH	0.18	0.07	2.49	0.0129	0.0914
DLBD	EN_L5_6_NP	YWHAH	0.08	0.11	0.78	0.436	0.795
DLBD	EN_L5_ET	YWHAH	-0.25	1.17	-0.21	0.833	0.98
DLBD	EN_L6B	YWHAH	0.19	0.11	1.69	0.0914	0.44
DLBD	EN_L6_CT	YWHAH	0.10	0.09	1.13	0.26	0.622
DLBD	EN_L6_IT_1	YWHAH	0.18	0.10	1.84	0.0654	0.505
DLBD	EN_L6_IT_2	YWHAH	0.18	0.10	1.79	0.0737	0.468
DLBD	Endo	YWHAH	1.17	0.94	1.25	0.213	0.774
DLBD	IN_ADARB2	YWHAH	0.17	0.10	1.71	0.0881	0.568
DLBD	IN_LAMP5_LHX6	YWHAH	0.09	0.10	0.89	0.371	0.776
DLBD	IN_LAMP5_RELN	YWHAH	0.07	0.09	0.82	0.413	0.84
DLBD	IN_PVALB	YWHAH	-0.00	0.07	-0.07	0.947	0.986
DLBD	IN_PVALB_CHC	YWHAH	0.04	0.10	0.45	0.65	0.915
DLBD	IN_SST	YWHAH	0.00	0.08	0.03	0.976	0.995
DLBD	IN_VIP	YWHAH	-0.05	0.07	-0.78	0.435	0.739
DLBD	Micro	YWHAH	-0.16	0.07	-2.39	0.017	0.182
DLBD	OPC	YWHAH	-0.04	0.07	-0.62	0.536	0.887
DLBD	Oligo	YWHAH	-0.04	0.07	-0.56	0.574	0.761
DLBD	PC	YWHAH	-0.22	1.21	-0.18	0.853	0.985
DLBD	Astro	YWHAQ	-0.00	0.04	-0.01	0.993	0.996
DLBD	EN_L2_3_IT	YWHAQ	0.04	0.03	1.33	0.183	0.476
DLBD	EN_L3_5_IT_1	YWHAQ	0.02	0.05	0.49	0.621	0.86
DLBD	EN_L3_5_IT_2	YWHAQ	0.02	0.04	0.53	0.595	0.831
DLBD	EN_L3_5_IT_3	YWHAQ	0.03	0.04	0.89	0.371	0.639
DLBD	EN_L5_6_NP	YWHAQ	-0.06	0.06	-0.85	0.395	0.772
DLBD	EN_L5_ET	YWHAQ	-0.07	0.58	-0.13	0.898	0.986
DLBD	EN_L6B	YWHAQ	0.03	0.07	0.43	0.665	0.892
DLBD	EN_L6_CT	YWHAQ	-0.07	0.06	-1.29	0.197	0.555
DLBD	EN_L6_IT_1	YWHAQ	-0.01	0.06	-0.10	0.922	0.988
DLBD	EN_L6_IT_2	YWHAQ	0.10	0.07	1.53	0.126	0.559
DLBD	Endo	YWHAQ	-0.24	0.11	-2.18	0.0291	0.466
DLBD	IN_ADARB2	YWHAQ	0.01	0.06	0.20	0.844	0.97
DLBD	IN_LAMP5_LHX6	YWHAQ	-0.07	0.06	-1.15	0.251	0.677
DLBD	IN_LAMP5_RELN	YWHAQ	0.05	0.06	0.84	0.401	0.833
DLBD	IN_PVALB	YWHAQ	-0.04	0.04	-0.89	0.371	0.704
DLBD	IN_PVALB_CHC	YWHAQ	-0.01	0.07	-0.19	0.849	0.974
DLBD	IN_SST	YWHAQ	-0.01	0.05	-0.16	0.871	0.97
DLBD	IN_VIP	YWHAQ	-0.07	0.04	-1.89	0.0584	0.296
DLBD	Micro	YWHAQ	-0.01	0.05	-0.21	0.837	0.964
DLBD	OPC	YWHAQ	-0.02	0.04	-0.54	0.59	0.905
DLBD	Oligo	YWHAQ	0.08	0.03	2.37	0.018	0.0796
DLBD	PC	YWHAQ	-0.06	0.11	-0.52	0.606	0.93
DLBD	VLMC	YWHAQ	0.08	0.12	0.65	0.518	0.888
DLBD	Adaptive	YWHAZ	0.08	0.13	0.58	0.563	0.99
DLBD	Astro	YWHAZ	-0.07	0.05	-1.49	0.136	0.31
DLBD	EN_L2_3_IT	YWHAZ	0.03	0.04	0.75	0.451	0.72
DLBD	EN_L3_5_IT_1	YWHAZ	0.03	0.04	0.65	0.514	0.798
DLBD	EN_L3_5_IT_2	YWHAZ	0.01	0.04	0.22	0.829	0.937
DLBD	EN_L3_5_IT_3	YWHAZ	0.02	0.04	0.41	0.683	0.857
DLBD	EN_L5_6_NP	YWHAZ	-0.06	0.05	-1.28	0.202	0.63
DLBD	EN_L5_ET	YWHAZ	0.96	0.43	2.21	0.0274	0.49
DLBD	EN_L6B	YWHAZ	-0.03	0.05	-0.52	0.6	0.864
DLBD	EN_L6_CT	YWHAZ	-0.01	0.05	-0.15	0.881	0.963
DLBD	EN_L6_IT_1	YWHAZ	-0.06	0.05	-1.01	0.313	0.801
DLBD	EN_L6_IT_2	YWHAZ	0.05	0.06	0.80	0.423	0.797
DLBD	Endo	YWHAZ	-0.05	0.08	-0.61	0.544	0.92
DLBD	IN_ADARB2	YWHAZ	0.11	0.05	2.39	0.0169	0.309
DLBD	IN_LAMP5_LHX6	YWHAZ	-0.01	0.05	-0.26	0.794	0.949
DLBD	IN_LAMP5_RELN	YWHAZ	-0.04	0.05	-0.85	0.397	0.831
DLBD	IN_PVALB	YWHAZ	-0.03	0.05	-0.77	0.444	0.762
DLBD	IN_PVALB_CHC	YWHAZ	0.13	0.05	2.60	0.00936	0.15
DLBD	IN_SST	YWHAZ	-0.04	0.05	-0.93	0.351	0.738
DLBD	IN_VIP	YWHAZ	-0.00	0.04	-0.11	0.909	0.967
DLBD	Micro	YWHAZ	-0.00	0.04	-0.02	0.982	0.996
DLBD	OPC	YWHAZ	-0.08	0.04	-1.76	0.0777	0.528
DLBD	Oligo	YWHAZ	-0.01	0.03	-0.38	0.704	0.85
DLBD	PC	YWHAZ	0.07	0.09	0.82	0.411	0.876
DLBD	PVM	YWHAZ	-0.10	0.21	-0.48	0.629	0.896
DLBD	SMC	YWHAZ	-0.11	0.24	-0.45	0.65	0.994
DLBD	VLMC	YWHAZ	0.03	0.13	0.23	0.817	0.958
DLBD	Astro	YY1	0.03	0.04	0.95	0.342	0.553
DLBD	EN_L2_3_IT	YY1	0.03	0.03	1.01	0.312	0.61
DLBD	EN_L3_5_IT_1	YY1	-0.03	0.05	-0.72	0.474	0.771
DLBD	EN_L3_5_IT_2	YY1	-0.01	0.04	-0.23	0.816	0.933
DLBD	EN_L3_5_IT_3	YY1	0.01	0.04	0.29	0.773	0.906
DLBD	EN_L5_6_NP	YY1	0.05	0.06	0.86	0.392	0.771
DLBD	EN_L5_ET	YY1	-0.26	0.77	-0.33	0.738	0.967
DLBD	EN_L6B	YY1	0.05	0.06	0.71	0.475	0.804
DLBD	EN_L6_CT	YY1	-0.12	0.05	-2.29	0.022	0.204
DLBD	EN_L6_IT_1	YY1	-0.04	0.05	-0.84	0.4	0.847
DLBD	EN_L6_IT_2	YY1	0.01	0.06	0.21	0.831	0.96
DLBD	Endo	YY1	0.16	0.12	1.38	0.167	0.737
DLBD	IN_ADARB2	YY1	0.06	0.05	1.08	0.281	0.767
DLBD	IN_LAMP5_LHX6	YY1	-0.01	0.07	-0.15	0.88	0.974
DLBD	IN_LAMP5_RELN	YY1	0.01	0.05	0.17	0.866	0.977
DLBD	IN_PVALB	YY1	-0.00	0.04	-0.01	0.993	0.998
DLBD	IN_PVALB_CHC	YY1	-0.04	0.07	-0.55	0.585	0.892
DLBD	IN_SST	YY1	-0.01	0.05	-0.30	0.765	0.933
DLBD	IN_VIP	YY1	-0.01	0.03	-0.29	0.771	0.919
DLBD	Micro	YY1	0.07	0.05	1.48	0.138	0.51
DLBD	OPC	YY1	0.02	0.04	0.68	0.494	0.868
DLBD	Oligo	YY1	0.07	0.03	2.66	0.00784	0.0437
DLBD	PC	YY1	0.19	0.10	1.83	0.0679	0.617
DLBD	VLMC	YY1	-0.06	0.11	-0.50	0.618	0.918
DLBD	Astro	YY1AP1	-0.04	0.07	-0.61	0.54	0.721
DLBD	EN_L2_3_IT	YY1AP1	0.01	0.03	0.46	0.643	0.839
DLBD	EN_L3_5_IT_1	YY1AP1	0.06	0.06	0.99	0.323	0.658
DLBD	EN_L3_5_IT_2	YY1AP1	0.01	0.04	0.31	0.754	0.907
DLBD	EN_L3_5_IT_3	YY1AP1	0.02	0.05	0.34	0.731	0.884
DLBD	EN_L5_6_NP	YY1AP1	-0.06	0.07	-0.87	0.383	0.767
DLBD	EN_L5_ET	YY1AP1	0.18	0.66	0.28	0.778	0.967
DLBD	EN_L6B	YY1AP1	0.09	0.07	1.22	0.223	0.615
DLBD	EN_L6_CT	YY1AP1	-0.09	0.07	-1.33	0.185	0.541
DLBD	EN_L6_IT_1	YY1AP1	0.04	0.07	0.58	0.561	0.904
DLBD	EN_L6_IT_2	YY1AP1	0.06	0.08	0.75	0.453	0.811
DLBD	Endo	YY1AP1	0.96	0.84	1.15	0.25	0.791
DLBD	IN_ADARB2	YY1AP1	0.02	0.07	0.23	0.821	0.964
DLBD	IN_LAMP5_LHX6	YY1AP1	-0.13	0.07	-1.77	0.0775	0.421
DLBD	IN_LAMP5_RELN	YY1AP1	-0.07	0.06	-1.18	0.239	0.725
DLBD	IN_PVALB	YY1AP1	-0.04	0.04	-1.05	0.293	0.633
DLBD	IN_PVALB_CHC	YY1AP1	0.07	0.09	0.85	0.396	0.797
DLBD	IN_SST	YY1AP1	0.04	0.05	0.79	0.432	0.784
DLBD	IN_VIP	YY1AP1	0.00	0.04	0.04	0.968	0.988
DLBD	Micro	YY1AP1	-0.03	0.05	-0.64	0.52	0.826
DLBD	OPC	YY1AP1	-0.07	0.04	-1.61	0.108	0.582
DLBD	Oligo	YY1AP1	-0.01	0.03	-0.27	0.784	0.896
DLBD	PC	YY1AP1	0.63	0.74	0.86	0.39	0.87
DLBD	VLMC	YY1AP1	0.06	0.14	0.46	0.649	0.923
DLBD	EN_L2_3_IT	ZACN	0.69	0.83	0.83	0.406	0.685
DLBD	Astro	ZADH2	0.24	0.06	3.97	7.16e-05	0.00138
DLBD	EN_L2_3_IT	ZADH2	0.07	0.05	1.31	0.19	0.484
DLBD	EN_L3_5_IT_1	ZADH2	0.06	0.08	0.77	0.439	0.749
DLBD	EN_L3_5_IT_2	ZADH2	0.07	0.05	1.39	0.165	0.463
DLBD	EN_L3_5_IT_3	ZADH2	0.11	0.05	2.07	0.0386	0.176
DLBD	EN_L5_6_NP	ZADH2	-0.02	0.07	-0.32	0.749	0.938
DLBD	EN_L5_ET	ZADH2	-0.02	0.72	-0.03	0.977	0.996
DLBD	EN_L6B	ZADH2	0.14	0.08	1.65	0.0982	0.453
DLBD	EN_L6_CT	ZADH2	0.07	0.07	0.99	0.324	0.685
DLBD	EN_L6_IT_1	ZADH2	0.06	0.08	0.75	0.454	0.867
DLBD	EN_L6_IT_2	ZADH2	0.10	0.09	1.14	0.256	0.7
DLBD	Endo	ZADH2	1.33	1.04	1.28	0.201	0.77
DLBD	IN_ADARB2	ZADH2	-0.01	0.08	-0.09	0.931	0.986
DLBD	IN_LAMP5_LHX6	ZADH2	0.24	0.09	2.54	0.011	0.169
DLBD	IN_LAMP5_RELN	ZADH2	0.10	0.08	1.28	0.201	0.693
DLBD	IN_PVALB	ZADH2	0.02	0.05	0.39	0.693	0.9
DLBD	IN_PVALB_CHC	ZADH2	0.16	0.10	1.51	0.132	0.544
DLBD	IN_SST	ZADH2	0.13	0.08	1.73	0.0834	0.437
DLBD	IN_VIP	ZADH2	-0.03	0.05	-0.52	0.604	0.837
DLBD	Micro	ZADH2	0.14	0.08	1.79	0.0731	0.385
DLBD	OPC	ZADH2	0.04	0.04	1.05	0.296	0.76
DLBD	Oligo	ZADH2	-0.07	0.05	-1.33	0.184	0.392
DLBD	PC	ZADH2	0.99	0.74	1.33	0.183	0.761
DLBD	Astro	ZAN	0.06	0.10	0.62	0.534	0.717
DLBD	EN_L2_3_IT	ZAN	-0.03	0.09	-0.31	0.757	0.897
DLBD	EN_L3_5_IT_2	ZAN	-0.06	0.11	-0.52	0.604	0.836
DLBD	EN_L3_5_IT_3	ZAN	-0.06	0.12	-0.50	0.617	0.816
DLBD	IN_PVALB	ZAN	-0.05	0.11	-0.44	0.657	0.885
DLBD	IN_VIP	ZAN	0.06	0.12	0.49	0.623	0.848
DLBD	Oligo	ZAN	0.04	0.08	0.45	0.65	0.814
DLBD	Adaptive	ZAP70	0.12	0.18	0.66	0.512	0.99
DLBD	EN_L2_3_IT	ZAP70	-0.16	0.78	-0.21	0.836	0.937
DLBD	Oligo	ZAP70	0.14	0.15	0.99	0.324	0.553
DLBD	IN_VIP	ZAR1	1.38	0.71	1.93	0.053	0.28
DLBD	Astro	ZBBX	0.16	0.11	1.49	0.137	0.312
DLBD	EN_L2_3_IT	ZBBX	0.06	0.08	0.77	0.444	0.715
DLBD	EN_L3_5_IT_1	ZBBX	-0.06	0.09	-0.63	0.53	0.806
DLBD	EN_L3_5_IT_2	ZBBX	0.04	0.10	0.46	0.645	0.856
DLBD	EN_L3_5_IT_3	ZBBX	-0.29	0.09	-3.39	0.000688	0.0142
DLBD	EN_L5_6_NP	ZBBX	2.35	1.67	1.41	0.159	0.587
DLBD	EN_L5_ET	ZBBX	0.47	0.87	0.54	0.587	0.947
DLBD	EN_L6B	ZBBX	-0.26	0.14	-1.83	0.0677	0.388
DLBD	EN_L6_CT	ZBBX	-0.09	0.13	-0.66	0.511	0.807
DLBD	EN_L6_IT_1	ZBBX	-0.23	0.14	-1.64	0.101	0.583
DLBD	EN_L6_IT_2	ZBBX	0.03	0.12	0.26	0.793	0.95
DLBD	IN_PVALB	ZBBX	-0.17	0.09	-1.92	0.0551	0.283
DLBD	IN_SST	ZBBX	-0.11	0.09	-1.18	0.239	0.645
DLBD	IN_VIP	ZBBX	-0.14	0.14	-1.01	0.314	0.644
DLBD	OPC	ZBBX	0.07	0.11	0.66	0.508	0.876
DLBD	Oligo	ZBBX	-0.01	0.09	-0.07	0.946	0.975
DLBD	Astro	ZBED3	0.00	0.06	0.05	0.959	0.98
DLBD	EN_L2_3_IT	ZBED3	0.09	0.07	1.31	0.189	0.483
DLBD	EN_L3_5_IT_2	ZBED3	0.03	0.09	0.40	0.686	0.877
DLBD	EN_L3_5_IT_3	ZBED3	0.05	0.09	0.51	0.61	0.811
DLBD	EN_L5_6_NP	ZBED3	0.20	0.13	1.53	0.125	0.541
DLBD	EN_L6_CT	ZBED3	0.01	0.11	0.09	0.93	0.98
DLBD	EN_L6_IT_1	ZBED3	0.10	0.13	0.80	0.425	0.856
DLBD	IN_ADARB2	ZBED3	-0.00	0.10	-0.03	0.976	0.995
DLBD	IN_LAMP5_LHX6	ZBED3	-0.01	0.12	-0.09	0.927	0.986
DLBD	IN_LAMP5_RELN	ZBED3	0.04	0.08	0.45	0.649	0.925
DLBD	IN_PVALB	ZBED3	-0.08	0.06	-1.27	0.203	0.533
DLBD	IN_SST	ZBED3	0.03	0.09	0.34	0.736	0.923
DLBD	IN_VIP	ZBED3	0.05	0.07	0.67	0.502	0.781
DLBD	OPC	ZBED3	-0.00	0.05	-0.09	0.927	0.99
DLBD	Oligo	ZBED3	-0.12	0.05	-2.35	0.0188	0.0819
DLBD	Astro	ZBED4	0.09	0.04	2.01	0.0442	0.145
DLBD	EN_L2_3_IT	ZBED4	0.00	0.04	0.12	0.903	0.966
DLBD	EN_L3_5_IT_1	ZBED4	-0.06	0.07	-0.90	0.367	0.698
DLBD	EN_L3_5_IT_2	ZBED4	0.02	0.05	0.45	0.654	0.861
DLBD	EN_L3_5_IT_3	ZBED4	0.05	0.05	0.94	0.347	0.615
DLBD	EN_L5_6_NP	ZBED4	0.03	0.08	0.36	0.72	0.928
DLBD	EN_L5_ET	ZBED4	0.05	0.78	0.06	0.954	0.992
DLBD	EN_L6B	ZBED4	0.09	0.09	0.98	0.329	0.706
DLBD	EN_L6_CT	ZBED4	0.03	0.08	0.32	0.746	0.911
DLBD	EN_L6_IT_1	ZBED4	0.01	0.07	0.14	0.891	0.984
DLBD	EN_L6_IT_2	ZBED4	-0.02	0.10	-0.18	0.856	0.968
DLBD	Endo	ZBED4	-0.05	1.04	-0.05	0.958	0.995
DLBD	IN_ADARB2	ZBED4	-0.02	0.07	-0.23	0.821	0.964
DLBD	IN_LAMP5_LHX6	ZBED4	0.06	0.08	0.78	0.436	0.815
DLBD	IN_LAMP5_RELN	ZBED4	0.02	0.07	0.30	0.762	0.95
DLBD	IN_PVALB	ZBED4	0.02	0.05	0.47	0.636	0.874
DLBD	IN_PVALB_CHC	ZBED4	-0.01	0.08	-0.12	0.903	0.984
DLBD	IN_SST	ZBED4	-0.02	0.06	-0.37	0.708	0.915
DLBD	IN_VIP	ZBED4	0.02	0.05	0.38	0.706	0.893
DLBD	Micro	ZBED4	0.10	0.06	1.65	0.0998	0.441
DLBD	OPC	ZBED4	0.06	0.05	1.26	0.208	0.686
DLBD	Oligo	ZBED4	-0.01	0.04	-0.24	0.807	0.909
DLBD	Astro	ZBED5	0.23	0.05	4.20	2.71e-05	0.000673
DLBD	EN_L2_3_IT	ZBED5	-0.03	0.04	-0.70	0.484	0.741
DLBD	EN_L3_5_IT_1	ZBED5	0.02	0.05	0.37	0.709	0.902
DLBD	EN_L3_5_IT_2	ZBED5	0.04	0.05	0.77	0.444	0.741
DLBD	EN_L3_5_IT_3	ZBED5	0.07	0.05	1.38	0.167	0.417
DLBD	EN_L5_6_NP	ZBED5	0.01	0.07	0.13	0.896	0.977
DLBD	EN_L5_ET	ZBED5	0.24	0.69	0.34	0.731	0.967
DLBD	EN_L6B	ZBED5	0.01	0.08	0.06	0.951	0.988
DLBD	EN_L6_CT	ZBED5	0.06	0.07	0.85	0.393	0.74
DLBD	EN_L6_IT_1	ZBED5	-0.03	0.07	-0.35	0.725	0.949
DLBD	EN_L6_IT_2	ZBED5	0.01	0.07	0.14	0.887	0.975
DLBD	Endo	ZBED5	0.67	1.00	0.67	0.505	0.906
DLBD	IN_ADARB2	ZBED5	-0.11	0.07	-1.63	0.102	0.591
DLBD	IN_LAMP5_LHX6	ZBED5	-0.05	0.08	-0.63	0.528	0.867
DLBD	IN_LAMP5_RELN	ZBED5	-0.11	0.06	-2.05	0.0407	0.388
DLBD	IN_PVALB	ZBED5	-0.15	0.04	-3.41	0.000658	0.0198
DLBD	IN_PVALB_CHC	ZBED5	0.01	0.07	0.09	0.931	0.988
DLBD	IN_SST	ZBED5	-0.04	0.05	-0.89	0.375	0.745
DLBD	IN_VIP	ZBED5	-0.09	0.04	-1.96	0.0497	0.271
DLBD	Micro	ZBED5	-0.05	0.05	-1.00	0.318	0.701
DLBD	OPC	ZBED5	0.05	0.04	1.10	0.272	0.744
DLBD	Oligo	ZBED5	0.03	0.04	0.59	0.553	0.747
DLBD	PC	ZBED5	0.11	0.12	0.96	0.336	0.853
DLBD	VLMC	ZBED5	-0.10	0.13	-0.80	0.425	0.841
DLBD	Astro	ZBED8	-0.14	0.06	-2.49	0.0129	0.0621
DLBD	EN_L2_3_IT	ZBED8	-0.01	0.05	-0.21	0.832	0.936
DLBD	EN_L3_5_IT_1	ZBED8	0.03	0.09	0.38	0.702	0.897
DLBD	EN_L3_5_IT_2	ZBED8	0.07	0.07	0.94	0.349	0.664
DLBD	EN_L3_5_IT_3	ZBED8	0.18	0.07	2.50	0.0124	0.0901
DLBD	EN_L5_6_NP	ZBED8	-1.46	1.15	-1.27	0.203	0.63
DLBD	EN_L6_CT	ZBED8	-0.01	0.12	-0.10	0.918	0.976
DLBD	EN_L6_IT_1	ZBED8	-0.13	0.11	-1.14	0.253	0.758
DLBD	IN_ADARB2	ZBED8	0.05	0.11	0.48	0.629	0.915
DLBD	IN_LAMP5_LHX6	ZBED8	0.00	0.13	0.00	0.997	0.999
DLBD	IN_LAMP5_RELN	ZBED8	0.04	0.10	0.43	0.668	0.929
DLBD	IN_PVALB	ZBED8	-0.02	0.08	-0.24	0.808	0.941
DLBD	IN_SST	ZBED8	0.04	0.09	0.41	0.683	0.905
DLBD	IN_VIP	ZBED8	0.03	0.07	0.45	0.654	0.864
DLBD	OPC	ZBED8	-0.01	0.07	-0.11	0.914	0.989
DLBD	Oligo	ZBED8	-0.02	0.05	-0.29	0.775	0.891
DLBD	Astro	ZBED9	-0.00	0.14	-0.01	0.992	0.996
DLBD	EN_L2_3_IT	ZBED9	0.01	0.05	0.26	0.795	0.917
DLBD	EN_L3_5_IT_1	ZBED9	-0.08	0.11	-0.69	0.488	0.782
DLBD	EN_L3_5_IT_2	ZBED9	0.01	0.08	0.17	0.862	0.949
DLBD	EN_L3_5_IT_3	ZBED9	-0.03	0.07	-0.44	0.657	0.842
DLBD	EN_L5_6_NP	ZBED9	1.61	1.21	1.33	0.183	0.613
DLBD	EN_L6B	ZBED9	0.07	0.13	0.57	0.567	0.85
DLBD	EN_L6_CT	ZBED9	0.13	0.11	1.21	0.225	0.586
DLBD	EN_L6_IT_1	ZBED9	-0.07	0.11	-0.58	0.564	0.905
DLBD	IN_ADARB2	ZBED9	0.08	0.11	0.74	0.458	0.855
DLBD	IN_PVALB	ZBED9	-0.08	0.08	-1.01	0.312	0.651
DLBD	IN_SST	ZBED9	0.12	0.09	1.28	0.202	0.607
DLBD	IN_VIP	ZBED9	-0.07	0.07	-1.06	0.291	0.623
DLBD	Oligo	ZBED9	0.03	0.11	0.24	0.813	0.912
DLBD	Adaptive	ZBTB1	0.07	0.20	0.35	0.725	0.99
DLBD	Astro	ZBTB1	0.25	0.05	5.45	5.01e-08	5.27e-06
DLBD	EN_L2_3_IT	ZBTB1	0.11	0.04	2.54	0.011	0.11
DLBD	EN_L3_5_IT_1	ZBTB1	0.18	0.06	3.04	0.00233	0.0414
DLBD	EN_L3_5_IT_2	ZBTB1	0.19	0.06	3.13	0.00176	0.0323
DLBD	EN_L3_5_IT_3	ZBTB1	0.27	0.06	4.43	9.58e-06	0.000803
DLBD	EN_L5_6_NP	ZBTB1	0.32	0.08	4.02	5.83e-05	0.0133
DLBD	EN_L5_ET	ZBTB1	1.35	0.69	1.96	0.0503	0.581
DLBD	EN_L6B	ZBTB1	0.45	0.09	4.86	1.17e-06	0.00118
DLBD	EN_L6_CT	ZBTB1	0.31	0.07	4.39	1.11e-05	0.00214
DLBD	EN_L6_IT_1	ZBTB1	0.18	0.07	2.71	0.00665	0.216
DLBD	EN_L6_IT_2	ZBTB1	0.24	0.09	2.84	0.00454	0.136
DLBD	Endo	ZBTB1	0.32	0.13	2.41	0.016	0.359
DLBD	IN_ADARB2	ZBTB1	0.19	0.07	2.78	0.00541	0.206
DLBD	IN_LAMP5_LHX6	ZBTB1	0.19	0.07	2.74	0.00609	0.117
DLBD	IN_LAMP5_RELN	ZBTB1	0.20	0.06	3.16	0.00157	0.0833
DLBD	IN_PVALB	ZBTB1	0.16	0.05	3.10	0.0019	0.0379
DLBD	IN_PVALB_CHC	ZBTB1	0.23	0.09	2.64	0.00827	0.14
DLBD	IN_SST	ZBTB1	0.20	0.06	3.37	0.000759	0.0469
DLBD	IN_VIP	ZBTB1	0.16	0.06	2.81	0.00503	0.0816
DLBD	Micro	ZBTB1	0.23	0.06	3.51	0.00045	0.0195
DLBD	OPC	ZBTB1	0.11	0.04	2.43	0.0149	0.3
DLBD	Oligo	ZBTB1	0.20	0.05	4.31	1.67e-05	0.000445
DLBD	PC	ZBTB1	0.15	0.11	1.46	0.145	0.727
DLBD	PVM	ZBTB1	0.05	0.14	0.34	0.736	0.938
DLBD	VLMC	ZBTB1	0.14	0.13	1.04	0.3	0.768
DLBD	Astro	ZBTB10	-0.02	0.05	-0.49	0.624	0.784
DLBD	EN_L2_3_IT	ZBTB10	-0.09	0.04	-2.02	0.0437	0.227
DLBD	EN_L3_5_IT_1	ZBTB10	0.10	0.07	1.43	0.153	0.461
DLBD	EN_L3_5_IT_2	ZBTB10	-0.02	0.06	-0.36	0.719	0.893
DLBD	EN_L3_5_IT_3	ZBTB10	0.05	0.07	0.75	0.455	0.709
DLBD	EN_L5_6_NP	ZBTB10	1.33	1.17	1.14	0.255	0.681
DLBD	EN_L6B	ZBTB10	-0.13	0.11	-1.22	0.224	0.615
DLBD	EN_L6_CT	ZBTB10	-0.10	0.10	-1.01	0.31	0.673
DLBD	EN_L6_IT_1	ZBTB10	-0.07	0.09	-0.81	0.418	0.852
DLBD	EN_L6_IT_2	ZBTB10	0.11	0.10	1.19	0.234	0.676
DLBD	Endo	ZBTB10	0.90	0.78	1.15	0.252	0.791
DLBD	IN_ADARB2	ZBTB10	-0.04	0.08	-0.55	0.584	0.905
DLBD	IN_LAMP5_LHX6	ZBTB10	-0.13	0.12	-1.11	0.269	0.693
DLBD	IN_LAMP5_RELN	ZBTB10	-0.08	0.10	-0.80	0.427	0.846
DLBD	IN_PVALB	ZBTB10	-0.12	0.06	-2.09	0.0362	0.228
DLBD	IN_PVALB_CHC	ZBTB10	-0.10	0.09	-1.04	0.299	0.735
DLBD	IN_SST	ZBTB10	-0.12	0.08	-1.48	0.14	0.529
DLBD	IN_VIP	ZBTB10	-0.02	0.05	-0.35	0.723	0.902
DLBD	Micro	ZBTB10	0.01	0.08	0.09	0.932	0.984
DLBD	OPC	ZBTB10	-0.04	0.05	-0.85	0.396	0.821
DLBD	Oligo	ZBTB10	-0.02	0.04	-0.38	0.701	0.848
DLBD	PC	ZBTB10	-0.06	0.67	-0.08	0.933	0.995
DLBD	Astro	ZBTB11	-0.08	0.04	-1.72	0.0848	0.226
DLBD	EN_L2_3_IT	ZBTB11	-0.01	0.03	-0.53	0.599	0.812
DLBD	EN_L3_5_IT_1	ZBTB11	-0.03	0.05	-0.67	0.504	0.793
DLBD	EN_L3_5_IT_2	ZBTB11	-0.03	0.04	-0.75	0.453	0.748
DLBD	EN_L3_5_IT_3	ZBTB11	0.02	0.04	0.42	0.678	0.854
DLBD	EN_L5_6_NP	ZBTB11	-0.05	0.07	-0.65	0.513	0.844
DLBD	EN_L5_ET	ZBTB11	-0.22	0.64	-0.34	0.73	0.967
DLBD	EN_L6B	ZBTB11	-0.08	0.07	-1.10	0.274	0.663
DLBD	EN_L6_CT	ZBTB11	-0.12	0.07	-1.78	0.0756	0.37
DLBD	EN_L6_IT_1	ZBTB11	0.01	0.06	0.22	0.828	0.973
DLBD	EN_L6_IT_2	ZBTB11	0.07	0.07	0.89	0.374	0.777
DLBD	Endo	ZBTB11	0.42	1.30	0.32	0.749	0.96
DLBD	IN_ADARB2	ZBTB11	-0.06	0.06	-1.02	0.31	0.787
DLBD	IN_LAMP5_LHX6	ZBTB11	-0.01	0.08	-0.11	0.915	0.981
DLBD	IN_LAMP5_RELN	ZBTB11	-0.04	0.06	-0.65	0.517	0.883
DLBD	IN_PVALB	ZBTB11	-0.06	0.04	-1.40	0.16	0.48
DLBD	IN_PVALB_CHC	ZBTB11	-0.02	0.08	-0.24	0.812	0.965
DLBD	IN_SST	ZBTB11	-0.05	0.05	-0.87	0.384	0.752
DLBD	IN_VIP	ZBTB11	0.03	0.04	0.78	0.437	0.741
DLBD	Micro	ZBTB11	0.04	0.06	0.71	0.475	0.803
DLBD	OPC	ZBTB11	-0.03	0.05	-0.52	0.605	0.911
DLBD	Oligo	ZBTB11	0.03	0.03	1.05	0.294	0.521
DLBD	PC	ZBTB11	0.68	0.70	0.98	0.329	0.849
DLBD	EN_L2_3_IT	ZBTB12	1.24	0.97	1.27	0.205	0.501
DLBD	Oligo	ZBTB12	0.11	0.10	1.13	0.258	0.483
DLBD	Astro	ZBTB14	-0.08	0.08	-0.91	0.362	0.571
DLBD	EN_L2_3_IT	ZBTB14	-0.05	0.05	-0.92	0.359	0.65
DLBD	EN_L3_5_IT_1	ZBTB14	-0.22	0.11	-2.07	0.0383	0.225
DLBD	EN_L3_5_IT_2	ZBTB14	0.03	0.08	0.43	0.671	0.871
DLBD	EN_L3_5_IT_3	ZBTB14	0.03	0.08	0.30	0.761	0.899
DLBD	EN_L6_IT_1	ZBTB14	1.96	4.43	0.44	0.659	0.933
DLBD	IN_PVALB	ZBTB14	-0.12	0.08	-1.49	0.137	0.448
DLBD	IN_SST	ZBTB14	-0.01	0.11	-0.09	0.93	0.982
DLBD	IN_VIP	ZBTB14	-0.09	0.09	-1.08	0.28	0.615
DLBD	Micro	ZBTB14	-0.31	0.11	-2.93	0.0034	0.0718
DLBD	OPC	ZBTB14	-0.01	0.09	-0.08	0.94	0.991
DLBD	Oligo	ZBTB14	0.01	0.04	0.18	0.86	0.936
DLBD	Adaptive	ZBTB16	0.23	0.25	0.94	0.346	0.99
DLBD	Astro	ZBTB16	0.11	0.06	1.70	0.089	0.233
DLBD	EN_L2_3_IT	ZBTB16	0.10	0.04	2.42	0.0155	0.133
DLBD	EN_L3_5_IT_1	ZBTB16	0.02	0.05	0.35	0.724	0.907
DLBD	EN_L3_5_IT_2	ZBTB16	0.01	0.04	0.34	0.736	0.9
DLBD	EN_L3_5_IT_3	ZBTB16	0.05	0.04	1.24	0.215	0.475
DLBD	EN_L5_6_NP	ZBTB16	0.08	0.05	1.73	0.0841	0.475
DLBD	EN_L5_ET	ZBTB16	0.13	0.46	0.28	0.779	0.967
DLBD	EN_L6B	ZBTB16	0.22	0.08	2.75	0.00594	0.127
DLBD	EN_L6_CT	ZBTB16	0.16	0.06	2.41	0.0159	0.171
DLBD	EN_L6_IT_1	ZBTB16	0.12	0.06	1.94	0.053	0.467
DLBD	EN_L6_IT_2	ZBTB16	0.17	0.10	1.69	0.0907	0.503
DLBD	Endo	ZBTB16	0.05	0.11	0.44	0.66	0.944
DLBD	IN_ADARB2	ZBTB16	0.06	0.04	1.76	0.0791	0.546
DLBD	IN_LAMP5_LHX6	ZBTB16	0.08	0.06	1.40	0.161	0.572
DLBD	IN_LAMP5_RELN	ZBTB16	0.09	0.04	2.10	0.0354	0.37
DLBD	IN_PVALB	ZBTB16	-0.02	0.05	-0.46	0.647	0.88
DLBD	IN_PVALB_CHC	ZBTB16	0.05	0.08	0.69	0.493	0.853
DLBD	IN_SST	ZBTB16	0.03	0.06	0.53	0.599	0.872
DLBD	IN_VIP	ZBTB16	0.01	0.03	0.37	0.709	0.894
DLBD	Micro	ZBTB16	0.56	0.18	3.12	0.0018	0.0481
DLBD	OPC	ZBTB16	0.20	0.08	2.42	0.0157	0.307
DLBD	Oligo	ZBTB16	0.25	0.10	2.45	0.0144	0.0676
DLBD	PC	ZBTB16	0.04	0.16	0.24	0.814	0.981
DLBD	PVM	ZBTB16	0.05	0.25	0.21	0.832	0.966
DLBD	SMC	ZBTB16	0.22	0.25	0.89	0.374	0.994
DLBD	VLMC	ZBTB16	0.35	0.17	2.02	0.0438	0.476
DLBD	Astro	ZBTB17	0.05	0.04	1.12	0.262	0.468
DLBD	EN_L2_3_IT	ZBTB17	-0.04	0.04	-0.94	0.348	0.642
DLBD	EN_L3_5_IT_1	ZBTB17	-0.02	0.10	-0.19	0.847	0.953
DLBD	EN_L3_5_IT_2	ZBTB17	0.03	0.06	0.52	0.601	0.834
DLBD	EN_L3_5_IT_3	ZBTB17	0.01	0.06	0.15	0.883	0.958
DLBD	EN_L5_6_NP	ZBTB17	-0.35	1.17	-0.30	0.767	0.943
DLBD	EN_L6B	ZBTB17	-0.24	0.13	-1.89	0.0593	0.362
DLBD	EN_L6_CT	ZBTB17	-0.15	0.11	-1.35	0.178	0.533
DLBD	EN_L6_IT_1	ZBTB17	-0.00	0.10	-0.03	0.978	0.995
DLBD	EN_L6_IT_2	ZBTB17	-0.02	0.13	-0.18	0.855	0.967
DLBD	Endo	ZBTB17	1.21	1.00	1.21	0.225	0.785
DLBD	IN_ADARB2	ZBTB17	0.03	0.11	0.30	0.762	0.95
DLBD	IN_LAMP5_LHX6	ZBTB17	-0.01	0.12	-0.08	0.94	0.989
DLBD	IN_LAMP5_RELN	ZBTB17	0.20	0.10	2.03	0.0422	0.396
DLBD	IN_PVALB	ZBTB17	-0.03	0.06	-0.49	0.624	0.869
DLBD	IN_SST	ZBTB17	-0.05	0.10	-0.54	0.587	0.867
DLBD	IN_VIP	ZBTB17	0.00	0.06	0.04	0.967	0.988
DLBD	Micro	ZBTB17	0.09	0.08	1.02	0.306	0.686
DLBD	OPC	ZBTB17	0.03	0.05	0.47	0.638	0.92
DLBD	Oligo	ZBTB17	0.01	0.03	0.37	0.712	0.855
DLBD	Astro	ZBTB18	-0.15	0.06	-2.60	0.00925	0.049
DLBD	EN_L2_3_IT	ZBTB18	0.05	0.06	0.89	0.374	0.661
DLBD	EN_L3_5_IT_1	ZBTB18	0.13	0.07	1.90	0.057	0.279
DLBD	EN_L3_5_IT_2	ZBTB18	0.06	0.07	0.94	0.347	0.662
DLBD	EN_L3_5_IT_3	ZBTB18	0.09	0.06	1.45	0.147	0.387
DLBD	EN_L5_6_NP	ZBTB18	0.09	0.09	1.10	0.273	0.696
DLBD	EN_L5_ET	ZBTB18	1.44	0.67	2.16	0.0306	0.498
DLBD	EN_L6B	ZBTB18	0.14	0.09	1.65	0.0992	0.455
DLBD	EN_L6_CT	ZBTB18	0.11	0.08	1.35	0.178	0.532
DLBD	EN_L6_IT_1	ZBTB18	0.08	0.08	0.91	0.361	0.828
DLBD	EN_L6_IT_2	ZBTB18	0.11	0.08	1.28	0.201	0.647
DLBD	Endo	ZBTB18	-0.57	0.98	-0.58	0.56	0.924
DLBD	IN_ADARB2	ZBTB18	0.10	0.12	0.88	0.38	0.822
DLBD	IN_LAMP5_RELN	ZBTB18	0.01	0.12	0.10	0.923	0.984
DLBD	IN_PVALB	ZBTB18	-0.06	0.07	-0.81	0.418	0.74
DLBD	IN_PVALB_CHC	ZBTB18	-0.02	0.11	-0.15	0.88	0.982
DLBD	IN_SST	ZBTB18	-0.08	0.10	-0.78	0.438	0.788
DLBD	IN_VIP	ZBTB18	0.02	0.06	0.38	0.703	0.891
DLBD	Micro	ZBTB18	-0.06	0.07	-0.82	0.414	0.764
DLBD	OPC	ZBTB18	-0.04	0.06	-0.60	0.546	0.891
DLBD	Oligo	ZBTB18	-0.11	0.05	-2.04	0.041	0.142
DLBD	Astro	ZBTB2	0.14	0.06	2.25	0.0245	0.0973
DLBD	EN_L2_3_IT	ZBTB2	0.11	0.06	1.83	0.067	0.288
DLBD	EN_L3_5_IT_1	ZBTB2	0.12	0.11	1.07	0.283	0.622
DLBD	EN_L3_5_IT_2	ZBTB2	0.08	0.08	0.91	0.362	0.674
DLBD	EN_L3_5_IT_3	ZBTB2	0.21	0.10	2.22	0.0262	0.14
DLBD	EN_L6_CT	ZBTB2	-1.43	1.45	-0.98	0.325	0.685
DLBD	EN_L6_IT_1	ZBTB2	0.38	0.12	3.11	0.00189	0.127
DLBD	IN_PVALB	ZBTB2	0.14	0.08	1.73	0.0841	0.354
DLBD	IN_SST	ZBTB2	0.28	0.12	2.39	0.0169	0.219
DLBD	IN_VIP	ZBTB2	0.12	0.09	1.30	0.195	0.522
DLBD	Micro	ZBTB2	0.15	0.11	1.27	0.203	0.586
DLBD	OPC	ZBTB2	0.09	0.08	1.09	0.275	0.747
DLBD	Oligo	ZBTB2	0.05	0.05	1.16	0.245	0.468
DLBD	Adaptive	ZBTB20	-0.17	0.12	-1.38	0.166	0.99
DLBD	Astro	ZBTB20	-0.07	0.04	-1.83	0.0674	0.193
DLBD	EN_L2_3_IT	ZBTB20	-0.09	0.05	-1.85	0.0642	0.283
DLBD	EN_L3_5_IT_1	ZBTB20	0.01	0.06	0.22	0.829	0.947
DLBD	EN_L3_5_IT_2	ZBTB20	-0.09	0.05	-1.79	0.0735	0.309
DLBD	EN_L3_5_IT_3	ZBTB20	0.04	0.05	0.77	0.442	0.701
DLBD	EN_L5_6_NP	ZBTB20	-0.05	0.07	-0.69	0.488	0.826
DLBD	EN_L5_ET	ZBTB20	-0.20	0.67	-0.30	0.761	0.967
DLBD	EN_L6B	ZBTB20	0.11	0.08	1.33	0.185	0.578
DLBD	EN_L6_CT	ZBTB20	0.12	0.06	1.93	0.053	0.309
DLBD	EN_L6_IT_1	ZBTB20	-0.13	0.08	-1.63	0.103	0.588
DLBD	EN_L6_IT_2	ZBTB20	-0.16	0.09	-1.84	0.0659	0.455
DLBD	Endo	ZBTB20	-0.05	0.06	-0.88	0.377	0.863
DLBD	IN_ADARB2	ZBTB20	0.16	0.06	2.58	0.00975	0.25
DLBD	IN_LAMP5_LHX6	ZBTB20	0.11	0.07	1.62	0.106	0.474
DLBD	IN_LAMP5_RELN	ZBTB20	0.13	0.05	2.48	0.013	0.234
DLBD	IN_PVALB	ZBTB20	-0.26	0.05	-4.98	6.23e-07	0.000172
DLBD	IN_PVALB_CHC	ZBTB20	-0.23	0.08	-3.02	0.00257	0.0717
DLBD	IN_SST	ZBTB20	-0.12	0.09	-1.30	0.193	0.599
DLBD	IN_VIP	ZBTB20	0.09	0.06	1.51	0.131	0.435
DLBD	Micro	ZBTB20	-0.10	0.06	-1.70	0.0888	0.42
DLBD	OPC	ZBTB20	-0.03	0.04	-0.88	0.377	0.812
DLBD	Oligo	ZBTB20	-0.05	0.03	-1.44	0.15	0.344
DLBD	PC	ZBTB20	0.07	0.06	1.26	0.209	0.782
DLBD	PVM	ZBTB20	0.03	0.09	0.30	0.764	0.946
DLBD	SMC	ZBTB20	0.02	0.14	0.12	0.901	0.997
DLBD	VLMC	ZBTB20	0.05	0.07	0.69	0.488	0.875
DLBD	Astro	ZBTB21	0.03	0.08	0.33	0.742	0.863
DLBD	EN_L2_3_IT	ZBTB21	-0.01	0.05	-0.23	0.819	0.929
DLBD	EN_L3_5_IT_1	ZBTB21	-0.07	0.07	-0.99	0.322	0.657
DLBD	EN_L3_5_IT_2	ZBTB21	-0.21	0.06	-3.51	0.000452	0.0131
DLBD	EN_L3_5_IT_3	ZBTB21	-0.14	0.06	-2.36	0.0181	0.112
DLBD	EN_L5_6_NP	ZBTB21	-0.20	0.12	-1.70	0.0896	0.483
DLBD	EN_L6B	ZBTB21	0.08	0.12	0.62	0.535	0.834
DLBD	EN_L6_CT	ZBTB21	-0.09	0.10	-0.96	0.336	0.694
DLBD	EN_L6_IT_1	ZBTB21	-0.03	0.09	-0.31	0.759	0.96
DLBD	EN_L6_IT_2	ZBTB21	-0.07	0.11	-0.65	0.518	0.846
DLBD	Endo	ZBTB21	-1.11	0.95	-1.17	0.244	0.789
DLBD	IN_ADARB2	ZBTB21	-0.11	0.09	-1.23	0.219	0.728
DLBD	IN_LAMP5_LHX6	ZBTB21	0.01	0.11	0.12	0.905	0.978
DLBD	IN_LAMP5_RELN	ZBTB21	-0.04	0.09	-0.39	0.699	0.933
DLBD	IN_PVALB	ZBTB21	-0.22	0.06	-3.37	0.000763	0.0221
DLBD	IN_PVALB_CHC	ZBTB21	-0.35	0.10	-3.46	0.000536	0.0256
DLBD	IN_SST	ZBTB21	-0.15	0.08	-2.03	0.0426	0.325
DLBD	IN_VIP	ZBTB21	-0.13	0.07	-1.74	0.0818	0.348
DLBD	Micro	ZBTB21	0.04	0.09	0.38	0.706	0.912
DLBD	OPC	ZBTB21	-0.05	0.10	-0.50	0.615	0.912
DLBD	Oligo	ZBTB21	-0.14	0.05	-2.91	0.00366	0.0252
DLBD	PC	ZBTB21	-1.59	1.24	-1.28	0.2	0.773
DLBD	Astro	ZBTB22	0.07	0.10	0.69	0.493	0.684
DLBD	EN_L2_3_IT	ZBTB22	0.06	0.09	0.66	0.511	0.76
DLBD	EN_L3_5_IT_2	ZBTB22	1.82	0.84	2.16	0.0309	0.193
DLBD	Oligo	ZBTB22	0.09	0.07	1.27	0.205	0.418
DLBD	Astro	ZBTB24	0.01	0.08	0.07	0.944	0.973
DLBD	EN_L2_3_IT	ZBTB24	-0.07	0.06	-1.08	0.281	0.581
DLBD	EN_L3_5_IT_1	ZBTB24	-0.08	0.10	-0.84	0.403	0.724
DLBD	EN_L3_5_IT_2	ZBTB24	-0.13	0.08	-1.68	0.0927	0.347
DLBD	EN_L3_5_IT_3	ZBTB24	-0.23	0.09	-2.62	0.00876	0.073
DLBD	EN_L6_CT	ZBTB24	0.28	1.36	0.21	0.834	0.949
DLBD	EN_L6_IT_1	ZBTB24	-0.12	0.11	-1.13	0.258	0.764
DLBD	IN_LAMP5_RELN	ZBTB24	0.22	0.12	1.83	0.0673	0.471
DLBD	IN_PVALB	ZBTB24	-0.11	0.08	-1.27	0.203	0.533
DLBD	IN_SST	ZBTB24	0.03	0.10	0.34	0.73	0.921
DLBD	IN_VIP	ZBTB24	0.06	0.08	0.74	0.46	0.753
DLBD	Micro	ZBTB24	-0.09	0.09	-0.96	0.337	0.717
DLBD	OPC	ZBTB24	-0.12	0.09	-1.31	0.191	0.673
DLBD	Oligo	ZBTB24	-0.04	0.04	-0.82	0.413	0.636
DLBD	Astro	ZBTB25	-0.03	0.04	-0.67	0.5	0.69
DLBD	EN_L2_3_IT	ZBTB25	-0.02	0.03	-0.61	0.541	0.777
DLBD	EN_L3_5_IT_1	ZBTB25	-0.01	0.05	-0.20	0.845	0.953
DLBD	EN_L3_5_IT_2	ZBTB25	0.05	0.04	1.25	0.21	0.523
DLBD	EN_L3_5_IT_3	ZBTB25	0.02	0.04	0.61	0.543	0.768
DLBD	EN_L5_6_NP	ZBTB25	0.02	0.07	0.29	0.769	0.944
DLBD	EN_L5_ET	ZBTB25	-1.26	0.80	-1.57	0.116	0.724
DLBD	EN_L6B	ZBTB25	-0.06	0.08	-0.74	0.462	0.798
DLBD	EN_L6_CT	ZBTB25	0.01	0.06	0.12	0.904	0.974
DLBD	EN_L6_IT_1	ZBTB25	-0.04	0.07	-0.57	0.566	0.906
DLBD	EN_L6_IT_2	ZBTB25	0.07	0.06	1.06	0.29	0.724
DLBD	Endo	ZBTB25	0.72	1.32	0.54	0.586	0.931
DLBD	IN_ADARB2	ZBTB25	0.00	0.06	0.01	0.993	0.999
DLBD	IN_LAMP5_LHX6	ZBTB25	0.00	0.06	0.00	0.997	0.999
DLBD	IN_LAMP5_RELN	ZBTB25	-0.06	0.06	-1.06	0.289	0.767
DLBD	IN_PVALB	ZBTB25	-0.07	0.04	-1.78	0.0747	0.333
DLBD	IN_PVALB_CHC	ZBTB25	0.04	0.08	0.56	0.577	0.889
DLBD	IN_SST	ZBTB25	-0.02	0.05	-0.41	0.685	0.905
DLBD	IN_VIP	ZBTB25	0.04	0.04	1.04	0.3	0.631
DLBD	Micro	ZBTB25	0.15	0.07	2.04	0.0416	0.294
DLBD	OPC	ZBTB25	-0.02	0.04	-0.51	0.61	0.911
DLBD	Oligo	ZBTB25	-0.04	0.03	-1.62	0.105	0.272
DLBD	PC	ZBTB25	-1.59	1.13	-1.42	0.157	0.741
DLBD	VLMC	ZBTB25	0.07	0.66	0.10	0.918	0.977
DLBD	Astro	ZBTB26	0.08	0.05	1.48	0.138	0.314
DLBD	EN_L2_3_IT	ZBTB26	0.00	0.04	0.11	0.91	0.968
DLBD	EN_L3_5_IT_1	ZBTB26	0.02	0.07	0.21	0.836	0.95
DLBD	EN_L3_5_IT_2	ZBTB26	0.06	0.05	1.20	0.231	0.548
DLBD	EN_L3_5_IT_3	ZBTB26	0.09	0.06	1.58	0.114	0.335
DLBD	EN_L5_6_NP	ZBTB26	-0.04	0.10	-0.35	0.726	0.93
DLBD	EN_L6B	ZBTB26	-0.12	0.11	-1.09	0.274	0.664
DLBD	EN_L6_CT	ZBTB26	0.11	0.09	1.25	0.211	0.572
DLBD	EN_L6_IT_1	ZBTB26	0.03	0.09	0.35	0.729	0.95
DLBD	EN_L6_IT_2	ZBTB26	0.10	0.10	0.92	0.358	0.766
DLBD	IN_ADARB2	ZBTB26	-0.09	0.09	-0.93	0.355	0.812
DLBD	IN_LAMP5_LHX6	ZBTB26	0.14	0.10	1.43	0.154	0.563
DLBD	IN_LAMP5_RELN	ZBTB26	-0.04	0.09	-0.39	0.693	0.932
DLBD	IN_PVALB	ZBTB26	0.05	0.05	0.87	0.384	0.713
DLBD	IN_PVALB_CHC	ZBTB26	0.08	0.11	0.74	0.457	0.836
DLBD	IN_SST	ZBTB26	0.06	0.06	0.89	0.371	0.743
DLBD	IN_VIP	ZBTB26	0.03	0.05	0.60	0.546	0.806
DLBD	Micro	ZBTB26	-0.03	0.08	-0.38	0.705	0.912
DLBD	OPC	ZBTB26	-0.04	0.05	-0.72	0.468	0.857
DLBD	Oligo	ZBTB26	0.03	0.04	0.58	0.56	0.752
DLBD	Astro	ZBTB3	0.00	0.08	0.01	0.988	0.994
DLBD	EN_L2_3_IT	ZBTB3	-0.04	0.08	-0.55	0.58	0.801
DLBD	EN_L3_5_IT_2	ZBTB3	-0.11	0.11	-0.99	0.324	0.642
DLBD	EN_L3_5_IT_3	ZBTB3	-0.03	0.12	-0.29	0.774	0.907
DLBD	IN_PVALB	ZBTB3	-0.11	0.63	-0.18	0.859	0.959
DLBD	IN_VIP	ZBTB3	0.03	0.11	0.27	0.785	0.925
DLBD	Oligo	ZBTB3	0.14	0.05	2.60	0.00927	0.0493
DLBD	Astro	ZBTB32	-0.02	0.11	-0.16	0.87	0.937
DLBD	EN_L2_3_IT	ZBTB32	-0.13	0.10	-1.37	0.169	0.457
DLBD	EN_L3_5_IT_1	ZBTB32	-0.16	0.12	-1.39	0.165	0.48
DLBD	EN_L3_5_IT_2	ZBTB32	-0.13	0.11	-1.17	0.241	0.56
DLBD	EN_L3_5_IT_3	ZBTB32	-0.24	0.11	-2.15	0.0314	0.156
DLBD	EN_L6_IT_1	ZBTB32	0.01	0.14	0.05	0.96	0.995
DLBD	IN_PVALB	ZBTB32	-0.12	0.11	-1.10	0.273	0.612
DLBD	IN_VIP	ZBTB32	-0.14	0.12	-1.22	0.222	0.554
DLBD	OPC	ZBTB32	-0.05	0.12	-0.44	0.66	0.927
DLBD	Oligo	ZBTB32	-0.08	0.09	-0.83	0.408	0.633
DLBD	Astro	ZBTB33	0.22	0.10	2.33	0.0199	0.0847
DLBD	EN_L2_3_IT	ZBTB33	0.10	0.07	1.36	0.173	0.463
DLBD	EN_L3_5_IT_2	ZBTB33	0.06	0.09	0.64	0.523	0.792
DLBD	EN_L3_5_IT_3	ZBTB33	0.12	0.09	1.33	0.184	0.44
DLBD	EN_L6_IT_1	ZBTB33	1.67	4.58	0.36	0.716	0.947
DLBD	IN_ADARB2	ZBTB33	0.13	0.14	0.95	0.344	0.806
DLBD	IN_LAMP5_RELN	ZBTB33	-0.06	0.12	-0.48	0.629	0.922
DLBD	IN_PVALB	ZBTB33	0.00	0.10	0.01	0.995	0.998
DLBD	IN_SST	ZBTB33	-0.04	0.12	-0.33	0.743	0.926
DLBD	IN_VIP	ZBTB33	-0.02	0.09	-0.19	0.85	0.947
DLBD	Micro	ZBTB33	0.08	0.10	0.78	0.433	0.774
DLBD	OPC	ZBTB33	0.02	0.09	0.22	0.827	0.973
DLBD	Oligo	ZBTB33	0.18	0.06	3.05	0.00226	0.0177
DLBD	Astro	ZBTB34	-0.07	0.06	-1.16	0.245	0.45
DLBD	EN_L2_3_IT	ZBTB34	0.03	0.05	0.66	0.509	0.758
DLBD	EN_L3_5_IT_1	ZBTB34	0.03	0.09	0.32	0.745	0.917
DLBD	EN_L3_5_IT_2	ZBTB34	-0.02	0.08	-0.23	0.816	0.933
DLBD	EN_L3_5_IT_3	ZBTB34	0.01	0.06	0.19	0.852	0.944
DLBD	EN_L5_6_NP	ZBTB34	0.55	1.15	0.48	0.634	0.894
DLBD	EN_L6B	ZBTB34	-0.01	0.12	-0.09	0.93	0.984
DLBD	EN_L6_CT	ZBTB34	0.09	0.10	0.92	0.359	0.712
DLBD	EN_L6_IT_1	ZBTB34	-0.07	0.11	-0.62	0.534	0.892
DLBD	EN_L6_IT_2	ZBTB34	-0.02	0.13	-0.17	0.865	0.971
DLBD	IN_ADARB2	ZBTB34	-0.00	0.09	-0.02	0.985	0.997
DLBD	IN_LAMP5_LHX6	ZBTB34	0.04	0.13	0.30	0.765	0.942
DLBD	IN_LAMP5_RELN	ZBTB34	-0.01	0.09	-0.10	0.921	0.984
DLBD	IN_PVALB	ZBTB34	0.10	0.06	1.72	0.0847	0.356
DLBD	IN_PVALB_CHC	ZBTB34	0.07	0.10	0.63	0.527	0.871
DLBD	IN_SST	ZBTB34	0.03	0.08	0.41	0.684	0.905
DLBD	IN_VIP	ZBTB34	0.04	0.06	0.69	0.489	0.772
DLBD	Micro	ZBTB34	-0.02	0.08	-0.31	0.759	0.933
DLBD	OPC	ZBTB34	-0.03	0.09	-0.28	0.776	0.962
DLBD	Oligo	ZBTB34	-0.01	0.04	-0.27	0.788	0.898
DLBD	Astro	ZBTB37	0.08	0.05	1.71	0.0876	0.231
DLBD	EN_L2_3_IT	ZBTB37	0.02	0.04	0.56	0.576	0.798
DLBD	EN_L3_5_IT_1	ZBTB37	0.14	0.07	1.83	0.0666	0.301
DLBD	EN_L3_5_IT_2	ZBTB37	-0.00	0.06	-0.03	0.977	0.991
DLBD	EN_L3_5_IT_3	ZBTB37	0.05	0.06	0.83	0.405	0.669
DLBD	EN_L5_6_NP	ZBTB37	0.18	0.12	1.55	0.122	0.537
DLBD	EN_L6B	ZBTB37	-0.02	0.11	-0.17	0.862	0.961
DLBD	EN_L6_CT	ZBTB37	0.03	0.10	0.27	0.786	0.928
DLBD	EN_L6_IT_1	ZBTB37	0.02	0.09	0.19	0.847	0.977
DLBD	EN_L6_IT_2	ZBTB37	-0.09	0.11	-0.86	0.391	0.782
DLBD	IN_ADARB2	ZBTB37	0.02	0.09	0.25	0.804	0.959
DLBD	IN_LAMP5_LHX6	ZBTB37	0.10	0.10	1.06	0.289	0.709
DLBD	IN_LAMP5_RELN	ZBTB37	0.06	0.08	0.74	0.46	0.861
DLBD	IN_PVALB	ZBTB37	-0.01	0.05	-0.14	0.89	0.968
DLBD	IN_PVALB_CHC	ZBTB37	-0.04	0.10	-0.39	0.696	0.93
DLBD	IN_SST	ZBTB37	0.05	0.07	0.69	0.493	0.822
DLBD	IN_VIP	ZBTB37	0.01	0.05	0.17	0.867	0.953
DLBD	Micro	ZBTB37	0.08	0.06	1.39	0.166	0.54
DLBD	OPC	ZBTB37	0.00	0.05	0.05	0.964	0.995
DLBD	Oligo	ZBTB37	0.09	0.05	1.96	0.0505	0.165
DLBD	PC	ZBTB37	-0.21	0.13	-1.66	0.0973	0.667
DLBD	VLMC	ZBTB37	-0.24	0.66	-0.36	0.717	0.936
DLBD	Adaptive	ZBTB38	0.15	0.22	0.68	0.497	0.99
DLBD	Astro	ZBTB38	-0.01	0.05	-0.21	0.832	0.917
DLBD	EN_L2_3_IT	ZBTB38	0.06	0.03	2.35	0.0186	0.146
DLBD	EN_L3_5_IT_1	ZBTB38	0.06	0.04	1.65	0.0987	0.373
DLBD	EN_L3_5_IT_2	ZBTB38	0.03	0.03	0.85	0.393	0.7
DLBD	EN_L3_5_IT_3	ZBTB38	0.10	0.03	3.15	0.00165	0.0251
DLBD	EN_L5_6_NP	ZBTB38	0.04	0.05	0.96	0.335	0.741
DLBD	EN_L5_ET	ZBTB38	0.34	0.42	0.82	0.41	0.899
DLBD	EN_L6B	ZBTB38	0.07	0.06	1.14	0.253	0.644
DLBD	EN_L6_CT	ZBTB38	-0.01	0.04	-0.17	0.866	0.959
DLBD	EN_L6_IT_1	ZBTB38	0.00	0.05	0.07	0.944	0.992
DLBD	EN_L6_IT_2	ZBTB38	0.05	0.05	0.99	0.32	0.743
DLBD	Endo	ZBTB38	0.04	0.08	0.52	0.606	0.935
DLBD	IN_ADARB2	ZBTB38	0.11	0.05	2.15	0.0316	0.395
DLBD	IN_LAMP5_LHX6	ZBTB38	0.11	0.05	2.23	0.0258	0.254
DLBD	IN_LAMP5_RELN	ZBTB38	0.01	0.05	0.18	0.859	0.975
DLBD	IN_PVALB	ZBTB38	0.09	0.03	2.76	0.00582	0.0781
DLBD	IN_PVALB_CHC	ZBTB38	0.11	0.05	2.02	0.043	0.33
DLBD	IN_SST	ZBTB38	0.10	0.04	2.58	0.00997	0.167
DLBD	IN_VIP	ZBTB38	0.06	0.03	1.87	0.0617	0.304
DLBD	Micro	ZBTB38	-0.00	0.05	-0.10	0.923	0.983
DLBD	OPC	ZBTB38	0.01	0.04	0.32	0.75	0.955
DLBD	Oligo	ZBTB38	-0.01	0.04	-0.40	0.693	0.842
DLBD	PC	ZBTB38	0.17	0.11	1.57	0.117	0.7
DLBD	PVM	ZBTB38	-0.00	0.16	-0.02	0.984	0.997
DLBD	SMC	ZBTB38	0.43	0.28	1.54	0.125	0.893
DLBD	VLMC	ZBTB38	-0.02	0.12	-0.14	0.888	0.974
DLBD	Astro	ZBTB39	-0.04	0.08	-0.50	0.615	0.778
DLBD	EN_L2_3_IT	ZBTB39	-0.11	0.07	-1.71	0.0881	0.331
DLBD	EN_L3_5_IT_2	ZBTB39	0.03	0.08	0.33	0.744	0.902
DLBD	EN_L3_5_IT_3	ZBTB39	-0.08	0.10	-0.81	0.42	0.682
DLBD	EN_L6_IT_1	ZBTB39	-1.17	4.35	-0.27	0.789	0.967
DLBD	IN_PVALB	ZBTB39	0.01	0.10	0.07	0.944	0.985
DLBD	IN_VIP	ZBTB39	0.01	0.09	0.14	0.891	0.96
DLBD	OPC	ZBTB39	-0.11	0.10	-1.10	0.273	0.745
DLBD	Oligo	ZBTB39	0.16	0.06	2.67	0.00753	0.0425
DLBD	Astro	ZBTB4	-0.09	0.04	-2.07	0.0387	0.132
DLBD	EN_L2_3_IT	ZBTB4	0.11	0.04	2.87	0.00408	0.0673
DLBD	EN_L3_5_IT_1	ZBTB4	0.09	0.04	1.96	0.0498	0.26
DLBD	EN_L3_5_IT_2	ZBTB4	0.08	0.04	2.15	0.0317	0.195
DLBD	EN_L3_5_IT_3	ZBTB4	0.04	0.04	0.97	0.331	0.601
DLBD	EN_L5_6_NP	ZBTB4	0.01	0.06	0.12	0.903	0.98
DLBD	EN_L5_ET	ZBTB4	0.43	0.68	0.62	0.533	0.938
DLBD	EN_L6B	ZBTB4	0.04	0.08	0.59	0.556	0.845
DLBD	EN_L6_CT	ZBTB4	0.05	0.06	0.77	0.442	0.772
DLBD	EN_L6_IT_1	ZBTB4	0.06	0.07	0.86	0.391	0.841
DLBD	EN_L6_IT_2	ZBTB4	0.14	0.07	2.18	0.0292	0.322
DLBD	Endo	ZBTB4	1.99	0.95	2.10	0.0361	0.507
DLBD	IN_ADARB2	ZBTB4	0.09	0.05	1.56	0.119	0.621
DLBD	IN_LAMP5_LHX6	ZBTB4	0.15	0.06	2.68	0.0074	0.131
DLBD	IN_LAMP5_RELN	ZBTB4	0.18	0.05	3.59	0.000327	0.0328
DLBD	IN_PVALB	ZBTB4	0.09	0.04	2.35	0.0187	0.155
DLBD	IN_PVALB_CHC	ZBTB4	0.08	0.07	1.29	0.195	0.629
DLBD	IN_SST	ZBTB4	0.07	0.04	1.49	0.137	0.528
DLBD	IN_VIP	ZBTB4	0.08	0.04	2.17	0.0298	0.21
DLBD	Micro	ZBTB4	0.03	0.06	0.49	0.627	0.88
DLBD	OPC	ZBTB4	-0.05	0.05	-1.11	0.266	0.738
DLBD	Oligo	ZBTB4	-0.02	0.03	-0.67	0.501	0.71
DLBD	PC	ZBTB4	-0.55	0.69	-0.80	0.422	0.879
DLBD	VLMC	ZBTB4	0.03	0.13	0.24	0.812	0.956
DLBD	Astro	ZBTB40	0.13	0.06	2.27	0.023	0.0937
DLBD	EN_L2_3_IT	ZBTB40	0.11	0.04	2.47	0.0136	0.123
DLBD	EN_L3_5_IT_1	ZBTB40	0.31	0.08	3.86	0.000112	0.00532
DLBD	EN_L3_5_IT_2	ZBTB40	0.24	0.06	4.21	2.6e-05	0.0019
DLBD	EN_L3_5_IT_3	ZBTB40	0.23	0.06	4.16	3.24e-05	0.00184
DLBD	EN_L5_6_NP	ZBTB40	0.18	0.09	1.92	0.0549	0.409
DLBD	EN_L6B	ZBTB40	0.38	0.11	3.32	0.000904	0.0478
DLBD	EN_L6_CT	ZBTB40	0.26	0.09	2.80	0.0051	0.0976
DLBD	EN_L6_IT_1	ZBTB40	0.19	0.10	1.95	0.0516	0.463
DLBD	EN_L6_IT_2	ZBTB40	0.29	0.11	2.67	0.00757	0.174
DLBD	Endo	ZBTB40	2.92	1.08	2.71	0.00672	0.275
DLBD	IN_ADARB2	ZBTB40	0.16	0.08	1.97	0.0488	0.463
DLBD	IN_LAMP5_LHX6	ZBTB40	0.08	0.09	0.91	0.361	0.767
DLBD	IN_LAMP5_RELN	ZBTB40	0.25	0.08	3.01	0.00265	0.108
DLBD	IN_PVALB	ZBTB40	0.14	0.05	2.70	0.00694	0.0865
DLBD	IN_PVALB_CHC	ZBTB40	0.01	0.10	0.06	0.95	0.991
DLBD	IN_SST	ZBTB40	0.12	0.07	1.80	0.0723	0.412
DLBD	IN_VIP	ZBTB40	0.14	0.06	2.47	0.0134	0.136
DLBD	Micro	ZBTB40	0.10	0.07	1.48	0.14	0.511
DLBD	OPC	ZBTB40	0.06	0.06	0.97	0.332	0.784
DLBD	Oligo	ZBTB40	0.15	0.04	3.53	0.000423	0.005
DLBD	PC	ZBTB40	0.54	0.83	0.65	0.518	0.909
DLBD	Astro	ZBTB41	-0.05	0.04	-1.14	0.254	0.46
DLBD	EN_L2_3_IT	ZBTB41	0.05	0.04	1.47	0.14	0.416
DLBD	EN_L3_5_IT_1	ZBTB41	0.12	0.06	2.13	0.0332	0.209
DLBD	EN_L3_5_IT_2	ZBTB41	0.10	0.05	2.27	0.023	0.162
DLBD	EN_L3_5_IT_3	ZBTB41	0.09	0.04	2.16	0.0305	0.154
DLBD	EN_L5_6_NP	ZBTB41	-0.01	0.07	-0.13	0.9	0.979
DLBD	EN_L5_ET	ZBTB41	-0.26	0.68	-0.38	0.704	0.964
DLBD	EN_L6B	ZBTB41	0.12	0.07	1.81	0.0708	0.396
DLBD	EN_L6_CT	ZBTB41	0.08	0.06	1.38	0.168	0.52
DLBD	EN_L6_IT_1	ZBTB41	0.03	0.06	0.47	0.64	0.928
DLBD	EN_L6_IT_2	ZBTB41	0.00	0.07	0.02	0.981	0.995
DLBD	Endo	ZBTB41	1.27	1.08	1.18	0.238	0.789
DLBD	IN_ADARB2	ZBTB41	0.14	0.07	1.93	0.0542	0.483
DLBD	IN_LAMP5_LHX6	ZBTB41	-0.11	0.07	-1.64	0.1	0.467
DLBD	IN_LAMP5_RELN	ZBTB41	0.02	0.06	0.29	0.772	0.953
DLBD	IN_PVALB	ZBTB41	0.00	0.05	0.07	0.945	0.986
DLBD	IN_PVALB_CHC	ZBTB41	-0.02	0.08	-0.21	0.832	0.97
DLBD	IN_SST	ZBTB41	0.06	0.06	1.05	0.296	0.697
DLBD	IN_VIP	ZBTB41	0.07	0.05	1.50	0.134	0.439
DLBD	Micro	ZBTB41	-0.03	0.06	-0.47	0.635	0.883
DLBD	OPC	ZBTB41	0.00	0.04	0.08	0.936	0.991
DLBD	Oligo	ZBTB41	0.02	0.03	0.62	0.535	0.734
DLBD	PC	ZBTB41	-0.63	1.06	-0.60	0.548	0.915
DLBD	Astro	ZBTB43	0.01	0.04	0.35	0.726	0.853
DLBD	EN_L2_3_IT	ZBTB43	-0.05	0.03	-1.66	0.0979	0.348
DLBD	EN_L3_5_IT_1	ZBTB43	-0.07	0.05	-1.42	0.156	0.466
DLBD	EN_L3_5_IT_2	ZBTB43	-0.01	0.04	-0.30	0.763	0.911
DLBD	EN_L3_5_IT_3	ZBTB43	-0.01	0.04	-0.35	0.723	0.881
DLBD	EN_L5_6_NP	ZBTB43	-0.12	0.07	-1.83	0.068	0.441
DLBD	EN_L5_ET	ZBTB43	-0.47	0.69	-0.68	0.497	0.929
DLBD	EN_L6B	ZBTB43	-0.02	0.07	-0.38	0.703	0.908
DLBD	EN_L6_CT	ZBTB43	-0.10	0.06	-1.62	0.105	0.425
DLBD	EN_L6_IT_1	ZBTB43	-0.02	0.06	-0.27	0.784	0.966
DLBD	EN_L6_IT_2	ZBTB43	-0.00	0.07	-0.05	0.959	0.991
DLBD	Endo	ZBTB43	0.01	1.11	0.01	0.989	0.997
DLBD	IN_ADARB2	ZBTB43	0.03	0.06	0.54	0.587	0.906
DLBD	IN_LAMP5_LHX6	ZBTB43	0.10	0.07	1.46	0.143	0.544
DLBD	IN_LAMP5_RELN	ZBTB43	-0.02	0.06	-0.38	0.705	0.935
DLBD	IN_PVALB	ZBTB43	-0.03	0.04	-0.92	0.359	0.693
DLBD	IN_PVALB_CHC	ZBTB43	-0.03	0.07	-0.41	0.685	0.927
DLBD	IN_SST	ZBTB43	-0.05	0.05	-1.04	0.297	0.697
DLBD	IN_VIP	ZBTB43	-0.07	0.04	-1.71	0.088	0.359
DLBD	Micro	ZBTB43	0.02	0.07	0.35	0.73	0.921
DLBD	OPC	ZBTB43	-0.10	0.04	-2.32	0.0201	0.326
DLBD	Oligo	ZBTB43	0.00	0.03	0.15	0.879	0.945
DLBD	PC	ZBTB43	0.55	1.05	0.53	0.599	0.927
DLBD	Adaptive	ZBTB44	-0.06	0.23	-0.25	0.802	0.99
DLBD	Astro	ZBTB44	-0.04	0.04	-0.96	0.336	0.547
DLBD	EN_L2_3_IT	ZBTB44	0.09	0.04	2.38	0.0172	0.14
DLBD	EN_L3_5_IT_1	ZBTB44	0.10	0.05	2.15	0.0314	0.203
DLBD	EN_L3_5_IT_2	ZBTB44	0.10	0.04	2.53	0.0113	0.104
DLBD	EN_L3_5_IT_3	ZBTB44	0.15	0.04	3.69	0.000223	0.00658
DLBD	EN_L5_6_NP	ZBTB44	0.06	0.06	0.98	0.325	0.735
DLBD	EN_L5_ET	ZBTB44	-0.11	1.02	-0.11	0.916	0.987
DLBD	EN_L6B	ZBTB44	0.08	0.07	1.10	0.271	0.661
DLBD	EN_L6_CT	ZBTB44	0.06	0.06	1.15	0.248	0.609
DLBD	EN_L6_IT_1	ZBTB44	0.07	0.06	1.09	0.275	0.775
DLBD	EN_L6_IT_2	ZBTB44	0.09	0.07	1.23	0.221	0.661
DLBD	Endo	ZBTB44	-0.02	0.13	-0.17	0.864	0.985
DLBD	IN_ADARB2	ZBTB44	0.09	0.06	1.42	0.156	0.668
DLBD	IN_LAMP5_LHX6	ZBTB44	0.05	0.07	0.70	0.482	0.842
DLBD	IN_LAMP5_RELN	ZBTB44	0.11	0.06	1.80	0.0723	0.482
DLBD	IN_PVALB	ZBTB44	0.06	0.04	1.44	0.15	0.466
DLBD	IN_PVALB_CHC	ZBTB44	-0.03	0.08	-0.41	0.682	0.927
DLBD	IN_SST	ZBTB44	0.07	0.05	1.40	0.161	0.559
DLBD	IN_VIP	ZBTB44	0.06	0.04	1.56	0.118	0.414
DLBD	Micro	ZBTB44	0.16	0.06	2.68	0.00732	0.111
DLBD	OPC	ZBTB44	-0.05	0.04	-1.33	0.182	0.663
DLBD	Oligo	ZBTB44	0.04	0.03	1.13	0.257	0.481
DLBD	PC	ZBTB44	0.23	0.12	1.92	0.0552	0.594
DLBD	VLMC	ZBTB44	0.05	0.14	0.36	0.718	0.936
DLBD	Astro	ZBTB45	0.13	0.08	1.71	0.0875	0.231
DLBD	EN_L2_3_IT	ZBTB45	0.03	0.07	0.50	0.614	0.821
DLBD	EN_L3_5_IT_2	ZBTB45	0.06	0.09	0.60	0.547	0.807
DLBD	EN_L3_5_IT_3	ZBTB45	0.04	0.09	0.46	0.648	0.837
DLBD	EN_L6_IT_1	ZBTB45	3.81	4.34	0.88	0.38	0.837
DLBD	IN_PVALB	ZBTB45	-0.18	0.10	-1.72	0.0848	0.356
DLBD	IN_VIP	ZBTB45	0.03	0.09	0.30	0.767	0.918
DLBD	Oligo	ZBTB45	0.05	0.06	0.83	0.408	0.633
DLBD	Astro	ZBTB46	0.10	0.05	1.91	0.056	0.17
DLBD	EN_L2_3_IT	ZBTB46	0.15	0.05	3.29	0.000996	0.0316
DLBD	EN_L3_5_IT_1	ZBTB46	0.10	0.05	1.90	0.0574	0.28
DLBD	EN_L3_5_IT_2	ZBTB46	0.20	0.05	3.66	0.000248	0.00875
DLBD	EN_L3_5_IT_3	ZBTB46	0.08	0.08	0.93	0.354	0.621
DLBD	EN_L5_6_NP	ZBTB46	0.19	0.11	1.61	0.106	0.516
DLBD	EN_L5_ET	ZBTB46	1.17	0.75	1.56	0.118	0.727
DLBD	EN_L6B	ZBTB46	-0.05	0.08	-0.63	0.529	0.831
DLBD	EN_L6_CT	ZBTB46	0.01	0.06	0.23	0.818	0.943
DLBD	EN_L6_IT_1	ZBTB46	0.16	0.07	2.30	0.0212	0.333
DLBD	EN_L6_IT_2	ZBTB46	0.10	0.09	1.04	0.299	0.73
DLBD	Endo	ZBTB46	0.09	0.11	0.81	0.416	0.875
DLBD	IN_ADARB2	ZBTB46	0.12	0.08	1.47	0.141	0.651
DLBD	IN_LAMP5_LHX6	ZBTB46	0.21	0.08	2.52	0.0117	0.176
DLBD	IN_LAMP5_RELN	ZBTB46	0.19	0.08	2.21	0.0273	0.33
DLBD	IN_PVALB	ZBTB46	0.07	0.09	0.74	0.457	0.77
DLBD	IN_PVALB_CHC	ZBTB46	0.07	0.11	0.64	0.522	0.867
DLBD	IN_SST	ZBTB46	-0.18	0.12	-1.48	0.138	0.529
DLBD	IN_VIP	ZBTB46	0.07	0.05	1.46	0.146	0.456
DLBD	Micro	ZBTB46	0.13	0.07	1.80	0.0722	0.384
DLBD	OPC	ZBTB46	-0.01	0.06	-0.23	0.818	0.972
DLBD	Oligo	ZBTB46	0.07	0.06	1.12	0.265	0.491
DLBD	PC	ZBTB46	0.03	0.09	0.28	0.778	0.98
DLBD	VLMC	ZBTB46	0.10	0.13	0.80	0.423	0.841
DLBD	Astro	ZBTB47	0.08	0.06	1.25	0.212	0.408
DLBD	EN_L2_3_IT	ZBTB47	-0.01	0.04	-0.33	0.745	0.891
DLBD	EN_L3_5_IT_1	ZBTB47	-0.11	0.08	-1.49	0.136	0.434
DLBD	EN_L3_5_IT_2	ZBTB47	-0.04	0.06	-0.75	0.456	0.75
DLBD	EN_L3_5_IT_3	ZBTB47	-0.05	0.06	-0.90	0.366	0.633
DLBD	EN_L5_6_NP	ZBTB47	-0.13	0.13	-0.95	0.34	0.743
DLBD	EN_L6B	ZBTB47	-0.03	0.12	-0.21	0.83	0.949
DLBD	EN_L6_CT	ZBTB47	-0.10	0.09	-1.11	0.269	0.631
DLBD	EN_L6_IT_1	ZBTB47	-0.19	0.10	-1.94	0.0525	0.464
DLBD	EN_L6_IT_2	ZBTB47	-0.06	0.11	-0.53	0.594	0.883
DLBD	IN_ADARB2	ZBTB47	0.06	0.08	0.69	0.493	0.872
DLBD	IN_LAMP5_LHX6	ZBTB47	0.07	0.10	0.77	0.442	0.817
DLBD	IN_LAMP5_RELN	ZBTB47	-0.02	0.08	-0.20	0.838	0.97
DLBD	IN_PVALB	ZBTB47	-0.12	0.05	-2.35	0.0189	0.156
DLBD	IN_PVALB_CHC	ZBTB47	-0.20	0.10	-2.04	0.0415	0.324
DLBD	IN_SST	ZBTB47	-0.08	0.07	-1.22	0.223	0.628
DLBD	IN_VIP	ZBTB47	-0.03	0.05	-0.52	0.605	0.837
DLBD	Micro	ZBTB47	-0.10	0.10	-0.96	0.335	0.714
DLBD	OPC	ZBTB47	-0.04	0.06	-0.68	0.499	0.87
DLBD	Oligo	ZBTB47	0.07	0.03	2.04	0.0414	0.143
DLBD	Astro	ZBTB48	-0.11	0.06	-1.97	0.0489	0.155
DLBD	EN_L2_3_IT	ZBTB48	-0.04	0.06	-0.75	0.452	0.72
DLBD	EN_L3_5_IT_1	ZBTB48	-0.10	0.11	-0.88	0.382	0.71
DLBD	EN_L3_5_IT_2	ZBTB48	-0.05	0.08	-0.56	0.575	0.82
DLBD	EN_L3_5_IT_3	ZBTB48	-0.11	0.08	-1.37	0.171	0.422
DLBD	EN_L5_6_NP	ZBTB48	1.97	1.33	1.48	0.138	0.561
DLBD	EN_L6_CT	ZBTB48	-0.04	0.12	-0.33	0.739	0.909
DLBD	EN_L6_IT_1	ZBTB48	0.01	0.11	0.10	0.924	0.988
DLBD	IN_ADARB2	ZBTB48	-0.04	0.11	-0.32	0.749	0.949
DLBD	IN_PVALB	ZBTB48	-0.05	0.07	-0.64	0.525	0.811
DLBD	IN_SST	ZBTB48	0.03	0.09	0.32	0.749	0.928
DLBD	IN_VIP	ZBTB48	0.03	0.08	0.41	0.684	0.881
DLBD	Micro	ZBTB48	-0.07	0.09	-0.83	0.405	0.756
DLBD	OPC	ZBTB48	-0.04	0.08	-0.56	0.576	0.901
DLBD	Oligo	ZBTB48	-0.13	0.05	-2.47	0.0134	0.0644
DLBD	Astro	ZBTB49	-0.00	0.06	-0.00	0.999	1
DLBD	EN_L2_3_IT	ZBTB49	-0.07	0.04	-1.96	0.0497	0.244
DLBD	EN_L3_5_IT_1	ZBTB49	-0.05	0.09	-0.60	0.549	0.82
DLBD	EN_L3_5_IT_2	ZBTB49	-0.06	0.07	-0.97	0.332	0.649
DLBD	EN_L3_5_IT_3	ZBTB49	-0.06	0.07	-0.88	0.378	0.646
DLBD	EN_L5_6_NP	ZBTB49	-0.05	0.11	-0.46	0.647	0.899
DLBD	EN_L6B	ZBTB49	-0.32	0.12	-2.65	0.00793	0.146
DLBD	EN_L6_CT	ZBTB49	-0.06	0.10	-0.62	0.534	0.817
DLBD	EN_L6_IT_1	ZBTB49	-0.07	0.09	-0.79	0.43	0.857
DLBD	EN_L6_IT_2	ZBTB49	-0.08	0.12	-0.65	0.515	0.845
DLBD	IN_ADARB2	ZBTB49	-0.09	0.09	-0.95	0.344	0.806
DLBD	IN_LAMP5_LHX6	ZBTB49	-0.10	0.11	-0.94	0.348	0.758
DLBD	IN_LAMP5_RELN	ZBTB49	-0.02	0.09	-0.26	0.794	0.96
DLBD	IN_PVALB	ZBTB49	-0.11	0.06	-2.03	0.0424	0.247
DLBD	IN_PVALB_CHC	ZBTB49	0.02	0.12	0.20	0.84	0.972
DLBD	IN_SST	ZBTB49	-0.07	0.07	-0.96	0.339	0.731
DLBD	IN_VIP	ZBTB49	-0.06	0.05	-1.14	0.255	0.591
DLBD	Micro	ZBTB49	-0.07	0.10	-0.73	0.467	0.797
DLBD	OPC	ZBTB49	-0.09	0.06	-1.46	0.146	0.627
DLBD	Oligo	ZBTB49	-0.04	0.04	-1.05	0.295	0.523
DLBD	Astro	ZBTB5	0.03	0.05	0.70	0.485	0.678
DLBD	EN_L2_3_IT	ZBTB5	-0.00	0.05	-0.01	0.993	0.998
DLBD	EN_L3_5_IT_1	ZBTB5	0.11	0.08	1.38	0.169	0.486
DLBD	EN_L3_5_IT_2	ZBTB5	-0.01	0.06	-0.11	0.911	0.967
DLBD	EN_L3_5_IT_3	ZBTB5	0.04	0.06	0.66	0.512	0.748
DLBD	EN_L5_6_NP	ZBTB5	0.12	0.12	1.03	0.303	0.721
DLBD	EN_L6B	ZBTB5	-0.03	0.12	-0.30	0.767	0.93
DLBD	EN_L6_CT	ZBTB5	-0.01	0.10	-0.05	0.956	0.988
DLBD	EN_L6_IT_1	ZBTB5	0.05	0.09	0.57	0.572	0.908
DLBD	EN_L6_IT_2	ZBTB5	0.02	0.13	0.16	0.871	0.971
DLBD	Endo	ZBTB5	0.81	1.65	0.49	0.624	0.936
DLBD	IN_ADARB2	ZBTB5	0.13	0.10	1.29	0.196	0.709
DLBD	IN_LAMP5_LHX6	ZBTB5	0.13	0.12	1.03	0.305	0.722
DLBD	IN_LAMP5_RELN	ZBTB5	0.07	0.10	0.67	0.501	0.876
DLBD	IN_PVALB	ZBTB5	0.01	0.06	0.10	0.922	0.979
DLBD	IN_PVALB_CHC	ZBTB5	0.24	0.93	0.26	0.796	0.963
DLBD	IN_SST	ZBTB5	0.05	0.08	0.61	0.543	0.844
DLBD	IN_VIP	ZBTB5	0.05	0.06	0.86	0.389	0.708
DLBD	Micro	ZBTB5	0.06	0.08	0.75	0.452	0.788
DLBD	OPC	ZBTB5	0.01	0.05	0.12	0.908	0.988
DLBD	Oligo	ZBTB5	0.04	0.04	1.17	0.244	0.466
DLBD	Astro	ZBTB6	-0.00	0.07	-0.05	0.961	0.981
DLBD	EN_L2_3_IT	ZBTB6	0.01	0.06	0.13	0.895	0.963
DLBD	EN_L3_5_IT_1	ZBTB6	0.02	0.10	0.19	0.849	0.953
DLBD	EN_L3_5_IT_2	ZBTB6	0.01	0.07	0.17	0.865	0.95
DLBD	EN_L3_5_IT_3	ZBTB6	0.14	0.07	1.82	0.0681	0.245
DLBD	EN_L5_6_NP	ZBTB6	1.63	1.47	1.11	0.267	0.692
DLBD	EN_L6_CT	ZBTB6	-0.82	1.45	-0.57	0.571	0.838
DLBD	EN_L6_IT_1	ZBTB6	0.11	0.12	0.92	0.357	0.825
DLBD	IN_ADARB2	ZBTB6	0.06	0.10	0.56	0.572	0.902
DLBD	IN_LAMP5_RELN	ZBTB6	0.00	0.10	0.02	0.984	0.997
DLBD	IN_PVALB	ZBTB6	0.14	0.09	1.66	0.0976	0.379
DLBD	IN_SST	ZBTB6	0.07	0.09	0.88	0.381	0.751
DLBD	IN_VIP	ZBTB6	0.01	0.07	0.17	0.861	0.951
DLBD	Micro	ZBTB6	-0.34	0.60	-0.56	0.576	0.855
DLBD	OPC	ZBTB6	-0.04	0.07	-0.61	0.543	0.889
DLBD	Oligo	ZBTB6	0.04	0.05	0.83	0.406	0.63
DLBD	Astro	ZBTB7A	0.07	0.05	1.55	0.121	0.286
DLBD	EN_L2_3_IT	ZBTB7A	0.07	0.04	1.87	0.0612	0.276
DLBD	EN_L3_5_IT_1	ZBTB7A	0.01	0.05	0.25	0.804	0.938
DLBD	EN_L3_5_IT_2	ZBTB7A	0.04	0.04	0.95	0.341	0.658
DLBD	EN_L3_5_IT_3	ZBTB7A	0.03	0.04	0.68	0.497	0.738
DLBD	EN_L5_6_NP	ZBTB7A	0.08	0.07	1.12	0.261	0.686
DLBD	EN_L5_ET	ZBTB7A	0.19	0.59	0.32	0.748	0.967
DLBD	EN_L6B	ZBTB7A	0.03	0.06	0.44	0.658	0.888
DLBD	EN_L6_CT	ZBTB7A	0.01	0.06	0.12	0.901	0.972
DLBD	EN_L6_IT_1	ZBTB7A	0.00	0.06	0.02	0.981	0.996
DLBD	EN_L6_IT_2	ZBTB7A	0.09	0.07	1.32	0.188	0.635
DLBD	Endo	ZBTB7A	-0.13	0.89	-0.14	0.887	0.988
DLBD	IN_ADARB2	ZBTB7A	0.11	0.06	1.78	0.0749	0.539
DLBD	IN_LAMP5_LHX6	ZBTB7A	0.06	0.07	0.83	0.407	0.798
DLBD	IN_LAMP5_RELN	ZBTB7A	0.10	0.06	1.63	0.104	0.546
DLBD	IN_PVALB	ZBTB7A	0.11	0.04	2.65	0.00794	0.0949
DLBD	IN_PVALB_CHC	ZBTB7A	0.05	0.07	0.72	0.473	0.843
DLBD	IN_SST	ZBTB7A	0.07	0.05	1.35	0.176	0.579
DLBD	IN_VIP	ZBTB7A	0.08	0.04	1.73	0.0841	0.351
DLBD	Micro	ZBTB7A	-0.01	0.06	-0.15	0.884	0.976
DLBD	OPC	ZBTB7A	0.09	0.05	1.75	0.0803	0.535
DLBD	Oligo	ZBTB7A	0.08	0.04	2.23	0.0256	0.102
DLBD	PC	ZBTB7A	0.79	0.73	1.07	0.284	0.834
DLBD	VLMC	ZBTB7A	0.23	0.61	0.38	0.706	0.933
DLBD	Astro	ZBTB7B	0.21	0.08	2.79	0.00525	0.0322
DLBD	EN_L2_3_IT	ZBTB7B	-0.12	0.14	-0.85	0.396	0.678
DLBD	Micro	ZBTB7B	0.16	0.09	1.78	0.0747	0.388
DLBD	Oligo	ZBTB7B	0.02	0.06	0.38	0.703	0.849
DLBD	Astro	ZBTB7C	0.33	0.07	4.94	7.86e-07	4.58e-05
DLBD	EN_L2_3_IT	ZBTB7C	0.24	0.07	3.61	0.000304	0.0175
DLBD	EN_L3_5_IT_1	ZBTB7C	0.21	0.07	2.81	0.00503	0.0682
DLBD	EN_L3_5_IT_2	ZBTB7C	0.14	0.09	1.55	0.12	0.395
DLBD	EN_L3_5_IT_3	ZBTB7C	0.02	0.12	0.16	0.876	0.954
DLBD	EN_L5_6_NP	ZBTB7C	-0.50	1.38	-0.36	0.716	0.926
DLBD	EN_L5_ET	ZBTB7C	1.01	0.58	1.76	0.0783	0.663
DLBD	EN_L6B	ZBTB7C	0.24	0.11	2.22	0.0263	0.252
DLBD	EN_L6_CT	ZBTB7C	-0.24	0.15	-1.65	0.0994	0.417
DLBD	EN_L6_IT_1	ZBTB7C	0.48	0.13	3.61	0.000306	0.0501
DLBD	EN_L6_IT_2	ZBTB7C	0.38	0.18	2.12	0.0343	0.342
DLBD	IN_LAMP5_LHX6	ZBTB7C	0.31	0.09	3.34	0.000829	0.0386
DLBD	IN_PVALB	ZBTB7C	0.27	0.10	2.84	0.00458	0.0676
DLBD	IN_PVALB_CHC	ZBTB7C	0.32	0.11	2.88	0.00397	0.0893
DLBD	IN_SST	ZBTB7C	0.06	0.12	0.54	0.587	0.867
DLBD	IN_VIP	ZBTB7C	0.14	0.10	1.44	0.151	0.464
DLBD	OPC	ZBTB7C	0.02	0.06	0.27	0.784	0.964
DLBD	Oligo	ZBTB7C	0.26	0.11	2.27	0.023	0.095
DLBD	SMC	ZBTB7C	0.30	0.33	0.89	0.372	0.994
DLBD	VLMC	ZBTB7C	0.17	0.21	0.81	0.415	0.837
DLBD	Astro	ZBTB8A	-0.01	0.08	-0.10	0.924	0.963
DLBD	EN_L2_3_IT	ZBTB8A	-0.05	0.06	-0.84	0.401	0.682
DLBD	EN_L3_5_IT_1	ZBTB8A	0.01	0.12	0.11	0.912	0.976
DLBD	EN_L3_5_IT_2	ZBTB8A	-0.04	0.09	-0.42	0.672	0.871
DLBD	EN_L3_5_IT_3	ZBTB8A	0.05	0.10	0.48	0.629	0.824
DLBD	EN_L6_IT_1	ZBTB8A	-0.05	0.13	-0.37	0.711	0.946
DLBD	IN_ADARB2	ZBTB8A	-0.04	0.11	-0.39	0.698	0.935
DLBD	IN_LAMP5_RELN	ZBTB8A	0.01	0.11	0.10	0.919	0.984
DLBD	IN_PVALB	ZBTB8A	0.22	0.14	1.61	0.107	0.395
DLBD	IN_VIP	ZBTB8A	0.05	0.07	0.64	0.522	0.791
DLBD	OPC	ZBTB8A	0.07	0.08	0.90	0.37	0.809
DLBD	Oligo	ZBTB8A	0.02	0.05	0.49	0.626	0.8
DLBD	Astro	ZBTB8OS	0.11	0.04	2.90	0.0037	0.0247
DLBD	EN_L2_3_IT	ZBTB8OS	0.03	0.03	1.05	0.296	0.595
DLBD	EN_L3_5_IT_1	ZBTB8OS	0.01	0.05	0.27	0.785	0.93
DLBD	EN_L3_5_IT_2	ZBTB8OS	0.06	0.04	1.36	0.174	0.475
DLBD	EN_L3_5_IT_3	ZBTB8OS	0.04	0.04	0.96	0.335	0.605
DLBD	EN_L5_6_NP	ZBTB8OS	0.04	0.05	0.67	0.505	0.839
DLBD	EN_L5_ET	ZBTB8OS	-0.34	0.46	-0.74	0.461	0.92
DLBD	EN_L6B	ZBTB8OS	0.04	0.06	0.71	0.476	0.805
DLBD	EN_L6_CT	ZBTB8OS	0.03	0.05	0.66	0.507	0.805
DLBD	EN_L6_IT_1	ZBTB8OS	0.00	0.05	0.00	0.996	0.998
DLBD	EN_L6_IT_2	ZBTB8OS	0.04	0.06	0.69	0.489	0.831
DLBD	Endo	ZBTB8OS	0.34	0.86	0.40	0.691	0.95
DLBD	IN_ADARB2	ZBTB8OS	0.02	0.05	0.40	0.688	0.931
DLBD	IN_LAMP5_LHX6	ZBTB8OS	-0.04	0.05	-0.71	0.475	0.837
DLBD	IN_LAMP5_RELN	ZBTB8OS	0.06	0.05	1.27	0.204	0.697
DLBD	IN_PVALB	ZBTB8OS	0.09	0.04	2.25	0.0246	0.182
DLBD	IN_PVALB_CHC	ZBTB8OS	0.15	0.07	2.36	0.0181	0.214
DLBD	IN_SST	ZBTB8OS	0.07	0.05	1.59	0.111	0.485
DLBD	IN_VIP	ZBTB8OS	0.06	0.04	1.60	0.109	0.398
DLBD	Micro	ZBTB8OS	-0.00	0.05	-0.03	0.974	0.994
DLBD	OPC	ZBTB8OS	0.03	0.04	0.74	0.462	0.854
DLBD	Oligo	ZBTB8OS	0.03	0.03	1.05	0.295	0.523
DLBD	PC	ZBTB8OS	0.16	0.12	1.28	0.201	0.773
DLBD	VLMC	ZBTB8OS	0.17	0.12	1.44	0.151	0.652
DLBD	Astro	ZBTB9	0.10	0.11	0.89	0.371	0.58
DLBD	EN_L2_3_IT	ZBTB9	-0.03	0.11	-0.24	0.808	0.923
DLBD	Oligo	ZBTB9	-0.16	0.11	-1.45	0.146	0.339
DLBD	Astro	ZC2HC1A	-0.43	0.06	-7.47	8e-14	1.37e-10
DLBD	EN_L2_3_IT	ZC2HC1A	-0.05	0.04	-1.30	0.193	0.488
DLBD	EN_L3_5_IT_1	ZC2HC1A	-0.10	0.05	-1.97	0.0485	0.257
DLBD	EN_L3_5_IT_2	ZC2HC1A	-0.07	0.04	-1.64	0.102	0.364
DLBD	EN_L3_5_IT_3	ZC2HC1A	-0.10	0.04	-2.48	0.0132	0.0928
DLBD	EN_L5_6_NP	ZC2HC1A	-0.16	0.06	-2.62	0.00875	0.185
DLBD	EN_L5_ET	ZC2HC1A	0.27	0.45	0.60	0.551	0.942
DLBD	EN_L6B	ZC2HC1A	-0.10	0.05	-1.76	0.0788	0.415
DLBD	EN_L6_CT	ZC2HC1A	-0.08	0.05	-1.59	0.112	0.441
DLBD	EN_L6_IT_1	ZC2HC1A	-0.11	0.06	-1.93	0.0536	0.47
DLBD	EN_L6_IT_2	ZC2HC1A	-0.14	0.07	-2.00	0.0454	0.39
DLBD	Endo	ZC2HC1A	-1.09	1.02	-1.06	0.287	0.82
DLBD	IN_ADARB2	ZC2HC1A	0.03	0.06	0.41	0.682	0.929
DLBD	IN_LAMP5_LHX6	ZC2HC1A	0.00	0.07	0.06	0.954	0.99
DLBD	IN_LAMP5_RELN	ZC2HC1A	0.03	0.06	0.47	0.636	0.923
DLBD	IN_PVALB	ZC2HC1A	-0.05	0.04	-1.32	0.187	0.512
DLBD	IN_PVALB_CHC	ZC2HC1A	-0.09	0.06	-1.39	0.165	0.597
DLBD	IN_SST	ZC2HC1A	-0.03	0.05	-0.55	0.585	0.865
DLBD	IN_VIP	ZC2HC1A	-0.02	0.04	-0.44	0.657	0.865
DLBD	Micro	ZC2HC1A	-0.08	0.08	-0.96	0.335	0.714
DLBD	OPC	ZC2HC1A	-0.12	0.04	-3.11	0.00187	0.155
DLBD	Oligo	ZC2HC1A	-0.18	0.05	-3.82	0.000134	0.00215
DLBD	PC	ZC2HC1A	0.60	0.72	0.83	0.404	0.875
DLBD	Astro	ZC2HC1C	0.02	0.08	0.23	0.82	0.91
DLBD	EN_L2_3_IT	ZC2HC1C	-0.06	0.06	-1.03	0.302	0.6
DLBD	EN_L3_5_IT_1	ZC2HC1C	-0.03	0.08	-0.43	0.665	0.879
DLBD	EN_L3_5_IT_2	ZC2HC1C	-0.07	0.07	-1.09	0.277	0.601
DLBD	EN_L3_5_IT_3	ZC2HC1C	-0.04	0.06	-0.68	0.494	0.736
DLBD	EN_L5_6_NP	ZC2HC1C	0.07	0.09	0.83	0.407	0.778
DLBD	EN_L5_ET	ZC2HC1C	-0.12	0.79	-0.15	0.883	0.986
DLBD	EN_L6B	ZC2HC1C	-0.06	0.11	-0.56	0.576	0.855
DLBD	EN_L6_CT	ZC2HC1C	-0.02	0.09	-0.26	0.796	0.932
DLBD	EN_L6_IT_1	ZC2HC1C	-0.01	0.09	-0.10	0.919	0.988
DLBD	EN_L6_IT_2	ZC2HC1C	-0.03	0.12	-0.29	0.772	0.943
DLBD	Endo	ZC2HC1C	-0.27	1.04	-0.26	0.796	0.973
DLBD	IN_ADARB2	ZC2HC1C	-0.14	0.10	-1.30	0.193	0.708
DLBD	IN_LAMP5_LHX6	ZC2HC1C	-0.01	0.09	-0.10	0.921	0.984
DLBD	IN_LAMP5_RELN	ZC2HC1C	-0.04	0.09	-0.40	0.691	0.932
DLBD	IN_PVALB	ZC2HC1C	0.04	0.06	0.71	0.481	0.786
DLBD	IN_PVALB_CHC	ZC2HC1C	0.11	0.09	1.23	0.217	0.652
DLBD	IN_SST	ZC2HC1C	-0.03	0.07	-0.37	0.712	0.916
DLBD	IN_VIP	ZC2HC1C	-0.06	0.08	-0.72	0.472	0.761
DLBD	Micro	ZC2HC1C	0.02	0.10	0.23	0.816	0.956
DLBD	OPC	ZC2HC1C	0.16	0.08	1.92	0.0554	0.471
DLBD	Oligo	ZC2HC1C	0.04	0.08	0.44	0.659	0.82
DLBD	PC	ZC2HC1C	0.24	0.78	0.31	0.759	0.977
DLBD	Astro	ZC3H12B	0.10	0.07	1.41	0.158	0.34
DLBD	EN_L2_3_IT	ZC3H12B	0.05	0.03	1.84	0.066	0.287
DLBD	EN_L3_5_IT_1	ZC3H12B	0.09	0.05	1.72	0.0857	0.346
DLBD	EN_L3_5_IT_2	ZC3H12B	0.12	0.04	3.24	0.00122	0.0249
DLBD	EN_L3_5_IT_3	ZC3H12B	0.02	0.05	0.41	0.682	0.857
DLBD	EN_L5_6_NP	ZC3H12B	0.07	0.09	0.78	0.436	0.795
DLBD	EN_L5_ET	ZC3H12B	0.31	0.75	0.42	0.677	0.955
DLBD	EN_L6B	ZC3H12B	0.07	0.08	0.87	0.385	0.746
DLBD	EN_L6_CT	ZC3H12B	-0.00	0.06	-0.01	0.992	0.997
DLBD	EN_L6_IT_1	ZC3H12B	-0.01	0.06	-0.22	0.828	0.973
DLBD	EN_L6_IT_2	ZC3H12B	0.22	0.08	2.79	0.00535	0.148
DLBD	Endo	ZC3H12B	1.58	1.40	1.13	0.259	0.798
DLBD	IN_ADARB2	ZC3H12B	-0.09	0.06	-1.52	0.129	0.634
DLBD	IN_LAMP5_LHX6	ZC3H12B	-0.05	0.07	-0.75	0.453	0.824
DLBD	IN_LAMP5_RELN	ZC3H12B	0.05	0.07	0.73	0.464	0.863
DLBD	IN_PVALB	ZC3H12B	0.13	0.04	3.12	0.00182	0.0369
DLBD	IN_PVALB_CHC	ZC3H12B	0.13	0.09	1.43	0.152	0.575
DLBD	IN_SST	ZC3H12B	0.12	0.05	2.56	0.0106	0.173
DLBD	IN_VIP	ZC3H12B	0.10	0.04	2.74	0.00623	0.0908
DLBD	Micro	ZC3H12B	0.06	0.11	0.53	0.596	0.864
DLBD	OPC	ZC3H12B	-0.09	0.04	-2.11	0.0346	0.39
DLBD	Oligo	ZC3H12B	-0.12	0.04	-3.09	0.002	0.0162
DLBD	PC	ZC3H12B	-1.03	1.15	-0.90	0.37	0.864
DLBD	VLMC	ZC3H12B	0.20	0.18	1.13	0.26	0.743
DLBD	Astro	ZC3H12C	-0.11	0.05	-2.21	0.0274	0.105
DLBD	EN_L2_3_IT	ZC3H12C	0.06	0.05	1.25	0.21	0.507
DLBD	EN_L3_5_IT_1	ZC3H12C	0.05	0.07	0.72	0.473	0.771
DLBD	EN_L3_5_IT_2	ZC3H12C	0.02	0.05	0.43	0.665	0.866
DLBD	EN_L3_5_IT_3	ZC3H12C	0.08	0.05	1.69	0.0911	0.293
DLBD	EN_L5_6_NP	ZC3H12C	0.04	0.09	0.46	0.642	0.897
DLBD	EN_L5_ET	ZC3H12C	0.79	0.51	1.55	0.121	0.73
DLBD	EN_L6B	ZC3H12C	0.08	0.10	0.86	0.392	0.752
DLBD	EN_L6_CT	ZC3H12C	0.07	0.07	0.97	0.333	0.692
DLBD	EN_L6_IT_1	ZC3H12C	0.08	0.09	0.88	0.381	0.837
DLBD	EN_L6_IT_2	ZC3H12C	0.06	0.10	0.58	0.565	0.871
DLBD	Endo	ZC3H12C	0.23	1.01	0.22	0.822	0.976
DLBD	IN_ADARB2	ZC3H12C	-0.01	0.06	-0.20	0.843	0.969
DLBD	IN_LAMP5_LHX6	ZC3H12C	-0.00	0.07	-0.06	0.95	0.99
DLBD	IN_LAMP5_RELN	ZC3H12C	0.04	0.07	0.62	0.534	0.889
DLBD	IN_PVALB	ZC3H12C	-0.12	0.04	-2.79	0.00533	0.074
DLBD	IN_PVALB_CHC	ZC3H12C	-0.24	0.06	-3.87	0.000108	0.00876
DLBD	IN_SST	ZC3H12C	-0.04	0.05	-0.72	0.469	0.807
DLBD	IN_VIP	ZC3H12C	-0.09	0.04	-2.34	0.0191	0.167
DLBD	Micro	ZC3H12C	0.13	0.08	1.65	0.0987	0.44
DLBD	OPC	ZC3H12C	-0.02	0.04	-0.37	0.714	0.947
DLBD	Oligo	ZC3H12C	0.03	0.03	1.18	0.239	0.461
DLBD	PC	ZC3H12C	0.80	1.14	0.70	0.485	0.903
DLBD	PVM	ZC3H12C	-0.00	0.17	-0.02	0.982	0.997
DLBD	VLMC	ZC3H12C	0.04	0.13	0.29	0.773	0.943
DLBD	Astro	ZC3H12D	-0.07	0.11	-0.58	0.56	0.736
DLBD	EN_L2_3_IT	ZC3H12D	0.03	0.09	0.30	0.761	0.899
DLBD	EN_L3_5_IT_2	ZC3H12D	-0.21	0.86	-0.24	0.81	0.93
DLBD	EN_L3_5_IT_3	ZC3H12D	-1.09	1.51	-0.72	0.471	0.72
DLBD	Micro	ZC3H12D	-0.01	0.09	-0.14	0.891	0.978
DLBD	Oligo	ZC3H12D	-0.11	0.11	-1.04	0.298	0.526
DLBD	Adaptive	ZC3H13	0.05	0.17	0.27	0.783	0.99
DLBD	Astro	ZC3H13	-0.06	0.03	-1.67	0.0957	0.245
DLBD	EN_L2_3_IT	ZC3H13	0.03	0.03	1.22	0.224	0.524
DLBD	EN_L3_5_IT_1	ZC3H13	-0.01	0.04	-0.21	0.836	0.95
DLBD	EN_L3_5_IT_2	ZC3H13	0.06	0.03	1.65	0.0987	0.358
DLBD	EN_L3_5_IT_3	ZC3H13	0.01	0.04	0.27	0.787	0.913
DLBD	EN_L5_6_NP	ZC3H13	-0.07	0.05	-1.36	0.173	0.605
DLBD	EN_L5_ET	ZC3H13	-0.24	0.50	-0.48	0.631	0.953
DLBD	EN_L6B	ZC3H13	-0.01	0.05	-0.23	0.815	0.946
DLBD	EN_L6_CT	ZC3H13	0.00	0.04	0.04	0.967	0.991
DLBD	EN_L6_IT_1	ZC3H13	0.01	0.05	0.14	0.888	0.984
DLBD	EN_L6_IT_2	ZC3H13	0.01	0.05	0.22	0.827	0.96
DLBD	Endo	ZC3H13	-0.13	0.10	-1.32	0.188	0.757
DLBD	IN_ADARB2	ZC3H13	0.06	0.05	1.40	0.162	0.674
DLBD	IN_LAMP5_LHX6	ZC3H13	0.03	0.04	0.77	0.444	0.818
DLBD	IN_LAMP5_RELN	ZC3H13	-0.02	0.04	-0.50	0.619	0.92
DLBD	IN_PVALB	ZC3H13	0.01	0.03	0.18	0.859	0.959
DLBD	IN_PVALB_CHC	ZC3H13	0.08	0.05	1.56	0.119	0.52
DLBD	IN_SST	ZC3H13	0.05	0.03	1.48	0.139	0.529
DLBD	IN_VIP	ZC3H13	-0.01	0.03	-0.19	0.85	0.947
DLBD	Micro	ZC3H13	0.06	0.05	1.32	0.187	0.568
DLBD	OPC	ZC3H13	0.02	0.03	0.76	0.449	0.848
DLBD	Oligo	ZC3H13	-0.01	0.04	-0.32	0.753	0.878
DLBD	PC	ZC3H13	0.04	0.10	0.40	0.687	0.959
DLBD	PVM	ZC3H13	0.26	0.16	1.61	0.108	0.624
DLBD	VLMC	ZC3H13	0.15	0.12	1.29	0.197	0.701
DLBD	Astro	ZC3H14	0.06	0.03	1.89	0.0582	0.175
DLBD	EN_L2_3_IT	ZC3H14	0.03	0.03	1.22	0.223	0.522
DLBD	EN_L3_5_IT_1	ZC3H14	0.04	0.04	0.98	0.327	0.661
DLBD	EN_L3_5_IT_2	ZC3H14	0.02	0.03	0.73	0.464	0.756
DLBD	EN_L3_5_IT_3	ZC3H14	0.01	0.03	0.46	0.648	0.837
DLBD	EN_L5_6_NP	ZC3H14	0.03	0.05	0.56	0.573	0.868
DLBD	EN_L5_ET	ZC3H14	0.24	0.46	0.51	0.611	0.951
DLBD	EN_L6B	ZC3H14	0.03	0.06	0.45	0.649	0.884
DLBD	EN_L6_CT	ZC3H14	-0.06	0.04	-1.44	0.149	0.489
DLBD	EN_L6_IT_1	ZC3H14	0.01	0.04	0.12	0.904	0.985
DLBD	EN_L6_IT_2	ZC3H14	-0.02	0.05	-0.49	0.622	0.891
DLBD	Endo	ZC3H14	0.16	0.12	1.32	0.188	0.757
DLBD	IN_ADARB2	ZC3H14	-0.02	0.04	-0.57	0.57	0.902
DLBD	IN_LAMP5_LHX6	ZC3H14	-0.01	0.05	-0.23	0.822	0.958
DLBD	IN_LAMP5_RELN	ZC3H14	0.06	0.04	1.41	0.157	0.639
DLBD	IN_PVALB	ZC3H14	0.04	0.03	1.14	0.254	0.592
DLBD	IN_PVALB_CHC	ZC3H14	0.04	0.05	0.69	0.488	0.853
DLBD	IN_SST	ZC3H14	0.02	0.03	0.71	0.477	0.812
DLBD	IN_VIP	ZC3H14	0.03	0.03	1.00	0.319	0.649
DLBD	Micro	ZC3H14	0.08	0.04	1.86	0.0634	0.36
DLBD	OPC	ZC3H14	0.01	0.03	0.52	0.602	0.91
DLBD	Oligo	ZC3H14	0.11	0.03	4.40	1.06e-05	0.000323
DLBD	PC	ZC3H14	0.11	0.11	1.04	0.299	0.837
DLBD	PVM	ZC3H14	0.14	0.14	1.00	0.317	0.748
DLBD	VLMC	ZC3H14	0.21	0.11	1.83	0.0668	0.542
DLBD	Astro	ZC3H15	-0.01	0.04	-0.32	0.75	0.868
DLBD	EN_L2_3_IT	ZC3H15	0.00	0.03	0.06	0.953	0.985
DLBD	EN_L3_5_IT_1	ZC3H15	0.05	0.05	1.15	0.252	0.59
DLBD	EN_L3_5_IT_2	ZC3H15	-0.01	0.04	-0.13	0.898	0.961
DLBD	EN_L3_5_IT_3	ZC3H15	-0.01	0.03	-0.35	0.727	0.883
DLBD	EN_L5_6_NP	ZC3H15	-0.15	0.06	-2.46	0.0141	0.234
DLBD	EN_L5_ET	ZC3H15	0.57	0.66	0.87	0.385	0.89
DLBD	EN_L6B	ZC3H15	-0.04	0.06	-0.63	0.532	0.833
DLBD	EN_L6_CT	ZC3H15	-0.06	0.06	-1.02	0.31	0.673
DLBD	EN_L6_IT_1	ZC3H15	-0.01	0.06	-0.17	0.864	0.979
DLBD	EN_L6_IT_2	ZC3H15	-0.05	0.07	-0.73	0.468	0.819
DLBD	Endo	ZC3H15	0.05	0.13	0.42	0.677	0.946
DLBD	IN_ADARB2	ZC3H15	-0.03	0.06	-0.58	0.564	0.901
DLBD	IN_LAMP5_LHX6	ZC3H15	0.02	0.06	0.36	0.716	0.925
DLBD	IN_LAMP5_RELN	ZC3H15	-0.02	0.05	-0.30	0.767	0.951
DLBD	IN_PVALB	ZC3H15	0.07	0.04	1.83	0.0675	0.317
DLBD	IN_PVALB_CHC	ZC3H15	0.09	0.07	1.30	0.194	0.626
DLBD	IN_SST	ZC3H15	-0.07	0.04	-1.73	0.0837	0.437
DLBD	IN_VIP	ZC3H15	-0.04	0.03	-1.08	0.281	0.616
DLBD	Micro	ZC3H15	0.05	0.06	0.92	0.356	0.726
DLBD	OPC	ZC3H15	0.02	0.04	0.50	0.62	0.914
DLBD	Oligo	ZC3H15	0.00	0.02	0.08	0.936	0.971
DLBD	PC	ZC3H15	0.01	0.13	0.06	0.953	0.996
DLBD	VLMC	ZC3H15	-0.10	0.14	-0.72	0.47	0.869
DLBD	Astro	ZC3H18	0.07	0.04	1.64	0.101	0.255
DLBD	EN_L2_3_IT	ZC3H18	0.05	0.04	1.30	0.194	0.489
DLBD	EN_L3_5_IT_1	ZC3H18	-0.03	0.07	-0.42	0.673	0.884
DLBD	EN_L3_5_IT_2	ZC3H18	0.04	0.05	0.89	0.375	0.684
DLBD	EN_L3_5_IT_3	ZC3H18	0.07	0.05	1.44	0.151	0.392
DLBD	EN_L5_6_NP	ZC3H18	0.01	0.08	0.13	0.896	0.977
DLBD	EN_L6B	ZC3H18	0.14	0.09	1.52	0.129	0.507
DLBD	EN_L6_CT	ZC3H18	0.07	0.07	1.00	0.319	0.681
DLBD	EN_L6_IT_1	ZC3H18	0.01	0.08	0.16	0.876	0.982
DLBD	EN_L6_IT_2	ZC3H18	0.05	0.10	0.55	0.58	0.879
DLBD	Endo	ZC3H18	-2.61	0.89	-2.94	0.00329	0.206
DLBD	IN_ADARB2	ZC3H18	0.00	0.07	0.01	0.994	0.999
DLBD	IN_LAMP5_LHX6	ZC3H18	0.17	0.10	1.77	0.0771	0.421
DLBD	IN_LAMP5_RELN	ZC3H18	-0.01	0.07	-0.16	0.876	0.979
DLBD	IN_PVALB	ZC3H18	0.06	0.05	1.19	0.234	0.568
DLBD	IN_PVALB_CHC	ZC3H18	-0.02	0.10	-0.17	0.864	0.979
DLBD	IN_SST	ZC3H18	0.12	0.06	1.92	0.0543	0.36
DLBD	IN_VIP	ZC3H18	0.07	0.04	1.63	0.104	0.389
DLBD	Micro	ZC3H18	-0.02	0.06	-0.37	0.708	0.912
DLBD	OPC	ZC3H18	-0.05	0.05	-0.90	0.366	0.806
DLBD	Oligo	ZC3H18	0.06	0.03	1.89	0.0589	0.184
DLBD	PC	ZC3H18	-1.08	0.82	-1.32	0.188	0.766
DLBD	Astro	ZC3H3	0.07	0.05	1.37	0.172	0.359
DLBD	EN_L2_3_IT	ZC3H3	0.11	0.04	2.53	0.0113	0.112
DLBD	EN_L3_5_IT_1	ZC3H3	0.14	0.07	2.08	0.0375	0.222
DLBD	EN_L3_5_IT_2	ZC3H3	0.11	0.05	2.09	0.0366	0.212
DLBD	EN_L3_5_IT_3	ZC3H3	0.07	0.06	1.27	0.205	0.465
DLBD	EN_L5_6_NP	ZC3H3	0.13	0.10	1.30	0.194	0.622
DLBD	EN_L6B	ZC3H3	0.11	0.10	1.14	0.254	0.645
DLBD	EN_L6_CT	ZC3H3	0.05	0.08	0.60	0.55	0.827
DLBD	EN_L6_IT_1	ZC3H3	0.06	0.08	0.76	0.449	0.866
DLBD	EN_L6_IT_2	ZC3H3	0.22	0.10	2.17	0.0303	0.326
DLBD	Endo	ZC3H3	0.91	1.06	0.86	0.392	0.867
DLBD	IN_ADARB2	ZC3H3	0.10	0.08	1.22	0.222	0.731
DLBD	IN_LAMP5_LHX6	ZC3H3	0.06	0.09	0.70	0.486	0.844
DLBD	IN_LAMP5_RELN	ZC3H3	0.12	0.09	1.26	0.209	0.699
DLBD	IN_PVALB	ZC3H3	0.16	0.06	2.80	0.00513	0.0717
DLBD	IN_PVALB_CHC	ZC3H3	0.03	0.11	0.27	0.791	0.961
DLBD	IN_SST	ZC3H3	0.03	0.07	0.49	0.627	0.881
DLBD	IN_VIP	ZC3H3	0.13	0.05	2.36	0.0181	0.161
DLBD	Micro	ZC3H3	-0.08	0.08	-0.99	0.324	0.706
DLBD	OPC	ZC3H3	0.09	0.06	1.43	0.152	0.638
DLBD	Oligo	ZC3H3	0.08	0.04	1.80	0.0723	0.211
DLBD	Astro	ZC3H4	-0.07	0.05	-1.41	0.157	0.339
DLBD	EN_L2_3_IT	ZC3H4	0.07	0.04	1.50	0.134	0.405
DLBD	EN_L3_5_IT_1	ZC3H4	0.15	0.08	1.99	0.0465	0.251
DLBD	EN_L3_5_IT_2	ZC3H4	0.08	0.05	1.65	0.0991	0.358
DLBD	EN_L3_5_IT_3	ZC3H4	0.06	0.06	1.01	0.313	0.586
DLBD	EN_L5_6_NP	ZC3H4	0.07	0.11	0.60	0.545	0.858
DLBD	EN_L6B	ZC3H4	0.14	0.10	1.38	0.168	0.563
DLBD	EN_L6_CT	ZC3H4	0.06	0.09	0.72	0.473	0.791
DLBD	EN_L6_IT_1	ZC3H4	0.03	0.09	0.39	0.694	0.943
DLBD	EN_L6_IT_2	ZC3H4	-0.01	0.11	-0.11	0.914	0.982
DLBD	Endo	ZC3H4	-0.48	0.98	-0.49	0.626	0.936
DLBD	IN_ADARB2	ZC3H4	-0.00	0.08	-0.06	0.954	0.99
DLBD	IN_LAMP5_LHX6	ZC3H4	0.21	0.10	2.08	0.0375	0.303
DLBD	IN_LAMP5_RELN	ZC3H4	0.15	0.09	1.78	0.0757	0.493
DLBD	IN_PVALB	ZC3H4	0.08	0.06	1.41	0.16	0.48
DLBD	IN_PVALB_CHC	ZC3H4	-0.07	0.11	-0.63	0.53	0.871
DLBD	IN_SST	ZC3H4	0.02	0.06	0.38	0.704	0.913
DLBD	IN_VIP	ZC3H4	0.06	0.05	1.17	0.241	0.574
DLBD	Micro	ZC3H4	-0.07	0.07	-0.91	0.364	0.731
DLBD	OPC	ZC3H4	-0.10	0.05	-1.80	0.0726	0.518
DLBD	Oligo	ZC3H4	-0.03	0.03	-0.97	0.332	0.561
DLBD	PC	ZC3H4	0.03	0.93	0.03	0.976	0.999
DLBD	Adaptive	ZC3H6	0.12	0.22	0.53	0.598	0.99
DLBD	Astro	ZC3H6	-0.06	0.05	-1.29	0.196	0.39
DLBD	EN_L2_3_IT	ZC3H6	-0.05	0.04	-1.21	0.227	0.527
DLBD	EN_L3_5_IT_1	ZC3H6	0.02	0.05	0.43	0.668	0.88
DLBD	EN_L3_5_IT_2	ZC3H6	-0.02	0.04	-0.43	0.67	0.87
DLBD	EN_L3_5_IT_3	ZC3H6	0.02	0.04	0.47	0.636	0.828
DLBD	EN_L5_6_NP	ZC3H6	-0.06	0.07	-0.97	0.334	0.74
DLBD	EN_L5_ET	ZC3H6	-1.05	0.55	-1.90	0.0575	0.606
DLBD	EN_L6B	ZC3H6	-0.04	0.07	-0.63	0.526	0.83
DLBD	EN_L6_CT	ZC3H6	0.04	0.05	0.64	0.522	0.812
DLBD	EN_L6_IT_1	ZC3H6	-0.03	0.07	-0.39	0.698	0.943
DLBD	EN_L6_IT_2	ZC3H6	-0.08	0.07	-1.10	0.273	0.713
DLBD	Endo	ZC3H6	-0.29	0.16	-1.87	0.0621	0.581
DLBD	IN_ADARB2	ZC3H6	-0.07	0.06	-1.20	0.229	0.737
DLBD	IN_LAMP5_LHX6	ZC3H6	-0.10	0.06	-1.75	0.0808	0.428
DLBD	IN_LAMP5_RELN	ZC3H6	0.02	0.06	0.38	0.706	0.935
DLBD	IN_PVALB	ZC3H6	-0.12	0.04	-2.80	0.00512	0.0717
DLBD	IN_PVALB_CHC	ZC3H6	-0.01	0.06	-0.18	0.861	0.977
DLBD	IN_SST	ZC3H6	0.03	0.05	0.72	0.473	0.809
DLBD	IN_VIP	ZC3H6	-0.08	0.04	-1.95	0.051	0.275
DLBD	Micro	ZC3H6	-0.07	0.07	-1.00	0.317	0.7
DLBD	OPC	ZC3H6	-0.06	0.05	-1.18	0.237	0.715
DLBD	Oligo	ZC3H6	-0.07	0.04	-1.76	0.0779	0.222
DLBD	PC	ZC3H6	-0.15	0.13	-1.17	0.242	0.811
DLBD	PVM	ZC3H6	0.07	0.18	0.38	0.703	0.93
DLBD	VLMC	ZC3H6	-0.14	0.12	-1.09	0.277	0.756
DLBD	Astro	ZC3H7A	0.03	0.03	0.93	0.35	0.56
DLBD	EN_L2_3_IT	ZC3H7A	0.02	0.03	0.85	0.395	0.677
DLBD	EN_L3_5_IT_1	ZC3H7A	0.03	0.05	0.66	0.509	0.795
DLBD	EN_L3_5_IT_2	ZC3H7A	0.04	0.03	1.29	0.199	0.511
DLBD	EN_L3_5_IT_3	ZC3H7A	0.05	0.03	1.57	0.117	0.341
DLBD	EN_L5_6_NP	ZC3H7A	0.03	0.06	0.39	0.695	0.918
DLBD	EN_L5_ET	ZC3H7A	0.73	0.57	1.29	0.198	0.789
DLBD	EN_L6B	ZC3H7A	0.10	0.07	1.48	0.14	0.523
DLBD	EN_L6_CT	ZC3H7A	-0.03	0.05	-0.58	0.559	0.832
DLBD	EN_L6_IT_1	ZC3H7A	0.04	0.06	0.64	0.523	0.89
DLBD	EN_L6_IT_2	ZC3H7A	0.07	0.07	1.00	0.316	0.739
DLBD	Endo	ZC3H7A	-0.01	0.11	-0.06	0.954	0.995
DLBD	IN_ADARB2	ZC3H7A	0.01	0.05	0.13	0.896	0.98
DLBD	IN_LAMP5_LHX6	ZC3H7A	0.03	0.06	0.41	0.681	0.915
DLBD	IN_LAMP5_RELN	ZC3H7A	0.01	0.05	0.26	0.795	0.96
DLBD	IN_PVALB	ZC3H7A	-0.02	0.24	-0.07	0.946	0.986
DLBD	IN_PVALB_CHC	ZC3H7A	0.08	0.06	1.27	0.204	0.639
DLBD	IN_SST	ZC3H7A	0.05	0.04	1.14	0.256	0.662
DLBD	IN_VIP	ZC3H7A	0.05	0.03	1.57	0.116	0.41
DLBD	Micro	ZC3H7A	0.02	0.05	0.41	0.68	0.902
DLBD	OPC	ZC3H7A	0.01	0.03	0.34	0.736	0.95
DLBD	Oligo	ZC3H7A	0.11	0.03	3.80	0.000142	0.00224
DLBD	PC	ZC3H7A	-0.01	0.11	-0.12	0.901	0.99
DLBD	PVM	ZC3H7A	-0.20	0.13	-1.54	0.124	0.639
DLBD	VLMC	ZC3H7A	0.23	0.12	1.84	0.0652	0.541
DLBD	Astro	ZC3H7B	0.07	0.05	1.49	0.137	0.311
DLBD	EN_L2_3_IT	ZC3H7B	0.08	0.03	2.41	0.016	0.135
DLBD	EN_L3_5_IT_1	ZC3H7B	0.05	0.05	1.02	0.306	0.644
DLBD	EN_L3_5_IT_2	ZC3H7B	0.08	0.04	1.86	0.063	0.284
DLBD	EN_L3_5_IT_3	ZC3H7B	0.01	0.04	0.28	0.783	0.911
DLBD	EN_L5_6_NP	ZC3H7B	-0.06	0.07	-0.74	0.457	0.806
DLBD	EN_L5_ET	ZC3H7B	0.85	0.63	1.35	0.176	0.766
DLBD	EN_L6B	ZC3H7B	-0.02	0.08	-0.28	0.778	0.933
DLBD	EN_L6_CT	ZC3H7B	0.08	0.06	1.40	0.162	0.511
DLBD	EN_L6_IT_1	ZC3H7B	0.06	0.07	0.86	0.388	0.84
DLBD	EN_L6_IT_2	ZC3H7B	0.04	0.07	0.60	0.547	0.864
DLBD	Endo	ZC3H7B	1.92	1.31	1.47	0.142	0.705
DLBD	IN_ADARB2	ZC3H7B	0.05	0.06	0.76	0.447	0.852
DLBD	IN_LAMP5_LHX6	ZC3H7B	0.18	0.06	2.89	0.00386	0.0916
DLBD	IN_LAMP5_RELN	ZC3H7B	0.12	0.06	2.02	0.0433	0.398
DLBD	IN_PVALB	ZC3H7B	0.07	0.04	1.72	0.0863	0.359
DLBD	IN_PVALB_CHC	ZC3H7B	-0.01	0.08	-0.13	0.9	0.984
DLBD	IN_SST	ZC3H7B	0.11	0.05	2.11	0.0347	0.299
DLBD	IN_VIP	ZC3H7B	0.09	0.04	2.42	0.0154	0.147
DLBD	Micro	ZC3H7B	0.09	0.06	1.42	0.156	0.53
DLBD	OPC	ZC3H7B	-0.01	0.05	-0.28	0.779	0.962
DLBD	Oligo	ZC3H7B	-0.03	0.03	-1.02	0.309	0.538
DLBD	PC	ZC3H7B	0.22	0.80	0.28	0.782	0.98
DLBD	VLMC	ZC3H7B	0.23	0.13	1.68	0.0935	0.587
DLBD	Astro	ZC3H8	-0.05	0.04	-1.40	0.163	0.347
DLBD	EN_L2_3_IT	ZC3H8	-0.07	0.03	-2.20	0.0275	0.179
DLBD	EN_L3_5_IT_1	ZC3H8	-0.01	0.06	-0.10	0.917	0.977
DLBD	EN_L3_5_IT_2	ZC3H8	-0.06	0.04	-1.54	0.124	0.401
DLBD	EN_L3_5_IT_3	ZC3H8	0.06	0.03	1.65	0.0999	0.309
DLBD	EN_L5_6_NP	ZC3H8	0.05	0.07	0.78	0.438	0.795
DLBD	EN_L5_ET	ZC3H8	0.05	0.59	0.09	0.932	0.99
DLBD	EN_L6B	ZC3H8	-0.01	0.07	-0.19	0.847	0.955
DLBD	EN_L6_CT	ZC3H8	0.12	0.06	1.99	0.0462	0.291
DLBD	EN_L6_IT_1	ZC3H8	-0.02	0.06	-0.38	0.702	0.944
DLBD	EN_L6_IT_2	ZC3H8	-0.06	0.07	-0.82	0.414	0.794
DLBD	Endo	ZC3H8	-0.59	0.96	-0.61	0.54	0.919
DLBD	IN_ADARB2	ZC3H8	-0.04	0.05	-0.84	0.4	0.83
DLBD	IN_LAMP5_LHX6	ZC3H8	-0.02	0.05	-0.37	0.712	0.923
DLBD	IN_LAMP5_RELN	ZC3H8	-0.01	0.06	-0.15	0.882	0.979
DLBD	IN_PVALB	ZC3H8	-0.06	0.03	-1.73	0.0828	0.351
DLBD	IN_PVALB_CHC	ZC3H8	0.02	0.06	0.32	0.749	0.951
DLBD	IN_SST	ZC3H8	0.02	0.04	0.44	0.663	0.895
DLBD	IN_VIP	ZC3H8	0.07	0.03	2.20	0.0276	0.202
DLBD	Micro	ZC3H8	0.09	0.06	1.37	0.172	0.549
DLBD	OPC	ZC3H8	0.02	0.03	0.52	0.604	0.911
DLBD	Oligo	ZC3H8	0.01	0.03	0.19	0.847	0.928
DLBD	PC	ZC3H8	-0.29	0.89	-0.32	0.746	0.976
DLBD	Adaptive	ZC3HAV1	0.03	0.15	0.19	0.847	0.99
DLBD	Astro	ZC3HAV1	-0.11	0.08	-1.36	0.173	0.36
DLBD	EN_L2_3_IT	ZC3HAV1	-0.03	0.09	-0.36	0.721	0.878
DLBD	EN_L3_5_IT_1	ZC3HAV1	-0.20	0.14	-1.47	0.142	0.445
DLBD	EN_L3_5_IT_2	ZC3HAV1	-0.09	0.12	-0.77	0.442	0.74
DLBD	EN_L3_5_IT_3	ZC3HAV1	0.12	0.13	0.87	0.382	0.648
DLBD	EN_L6_IT_1	ZC3HAV1	4.55	4.52	1.01	0.314	0.801
DLBD	EN_L6_IT_2	ZC3HAV1	0.02	0.16	0.10	0.924	0.984
DLBD	Endo	ZC3HAV1	-0.13	0.13	-0.98	0.328	0.84
DLBD	IN_ADARB2	ZC3HAV1	-0.10	0.12	-0.88	0.378	0.821
DLBD	IN_LAMP5_LHX6	ZC3HAV1	0.01	0.14	0.04	0.968	0.991
DLBD	IN_LAMP5_RELN	ZC3HAV1	-0.13	0.11	-1.13	0.257	0.738
DLBD	IN_PVALB	ZC3HAV1	-0.27	0.13	-2.17	0.0302	0.205
DLBD	IN_SST	ZC3HAV1	-0.20	0.11	-1.76	0.0779	0.424
DLBD	IN_VIP	ZC3HAV1	0.10	0.10	0.96	0.339	0.666
DLBD	Micro	ZC3HAV1	0.05	0.11	0.43	0.669	0.897
DLBD	OPC	ZC3HAV1	-0.10	0.04	-2.41	0.0161	0.311
DLBD	Oligo	ZC3HAV1	-0.08	0.08	-1.01	0.312	0.54
DLBD	PC	ZC3HAV1	-0.13	0.12	-1.08	0.279	0.833
DLBD	PVM	ZC3HAV1	0.09	0.21	0.44	0.663	0.911
DLBD	VLMC	ZC3HAV1	-0.10	0.15	-0.66	0.511	0.886
DLBD	EN_L2_3_IT	ZC3HAV1L	-0.09	0.09	-0.99	0.32	0.617
DLBD	EN_L3_5_IT_2	ZC3HAV1L	-0.06	0.12	-0.53	0.599	0.833
DLBD	EN_L3_5_IT_3	ZC3HAV1L	-0.13	0.11	-1.18	0.238	0.502
DLBD	Astro	ZC3HC1	0.05	0.05	1.15	0.249	0.453
DLBD	EN_L2_3_IT	ZC3HC1	0.02	0.04	0.54	0.592	0.808
DLBD	EN_L3_5_IT_1	ZC3HC1	0.04	0.08	0.53	0.599	0.848
DLBD	EN_L3_5_IT_2	ZC3HC1	0.07	0.05	1.27	0.204	0.516
DLBD	EN_L3_5_IT_3	ZC3HC1	0.03	0.06	0.60	0.547	0.771
DLBD	EN_L5_6_NP	ZC3HC1	0.15	0.10	1.54	0.123	0.538
DLBD	EN_L6B	ZC3HC1	-0.07	0.11	-0.62	0.534	0.833
DLBD	EN_L6_CT	ZC3HC1	0.10	0.10	1.05	0.294	0.658
DLBD	EN_L6_IT_1	ZC3HC1	0.01	0.09	0.10	0.922	0.988
DLBD	EN_L6_IT_2	ZC3HC1	-0.06	0.11	-0.58	0.563	0.87
DLBD	IN_ADARB2	ZC3HC1	-0.05	0.09	-0.62	0.538	0.889
DLBD	IN_LAMP5_LHX6	ZC3HC1	-0.02	0.10	-0.16	0.872	0.974
DLBD	IN_LAMP5_RELN	ZC3HC1	-0.03	0.09	-0.28	0.783	0.955
DLBD	IN_PVALB	ZC3HC1	0.05	0.06	0.87	0.384	0.713
DLBD	IN_PVALB_CHC	ZC3HC1	0.06	0.10	0.54	0.592	0.894
DLBD	IN_SST	ZC3HC1	0.08	0.07	1.21	0.226	0.632
DLBD	IN_VIP	ZC3HC1	0.05	0.06	0.87	0.385	0.704
DLBD	Micro	ZC3HC1	-0.02	0.07	-0.31	0.753	0.932
DLBD	OPC	ZC3HC1	0.04	0.05	0.80	0.424	0.837
DLBD	Oligo	ZC3HC1	-0.05	0.04	-1.16	0.246	0.468
DLBD	Astro	ZC4H2	0.19	0.07	2.55	0.0107	0.0542
DLBD	EN_L2_3_IT	ZC4H2	0.13	0.05	2.37	0.0178	0.143
DLBD	EN_L3_5_IT_1	ZC4H2	0.15	0.06	2.54	0.0112	0.11
DLBD	EN_L3_5_IT_2	ZC4H2	0.19	0.06	3.28	0.00103	0.022
DLBD	EN_L3_5_IT_3	ZC4H2	0.19	0.06	3.39	0.000687	0.0142
DLBD	EN_L5_6_NP	ZC4H2	0.14	0.08	1.63	0.102	0.506
DLBD	EN_L5_ET	ZC4H2	0.87	0.84	1.04	0.3	0.861
DLBD	EN_L6B	ZC4H2	0.21	0.08	2.64	0.00817	0.147
DLBD	EN_L6_CT	ZC4H2	0.18	0.07	2.63	0.00856	0.128
DLBD	EN_L6_IT_1	ZC4H2	0.05	0.08	0.59	0.553	0.901
DLBD	EN_L6_IT_2	ZC4H2	0.14	0.09	1.63	0.102	0.52
DLBD	Endo	ZC4H2	0.45	1.72	0.26	0.791	0.973
DLBD	IN_ADARB2	ZC4H2	0.12	0.07	1.75	0.0806	0.551
DLBD	IN_LAMP5_LHX6	ZC4H2	0.16	0.08	2.03	0.0423	0.323
DLBD	IN_LAMP5_RELN	ZC4H2	0.21	0.08	2.54	0.0111	0.217
DLBD	IN_PVALB	ZC4H2	0.20	0.06	3.48	0.000495	0.0165
DLBD	IN_PVALB_CHC	ZC4H2	0.28	0.10	2.78	0.00544	0.109
DLBD	IN_SST	ZC4H2	0.22	0.07	3.00	0.0027	0.0874
DLBD	IN_VIP	ZC4H2	0.22	0.05	3.95	7.65e-05	0.00583
DLBD	Micro	ZC4H2	0.26	0.09	2.96	0.00308	0.0676
DLBD	OPC	ZC4H2	0.05	0.05	1.10	0.269	0.742
DLBD	Oligo	ZC4H2	0.11	0.04	2.37	0.0176	0.0785
DLBD	PC	ZC4H2	-0.04	0.70	-0.06	0.952	0.996
DLBD	VLMC	ZC4H2	0.29	0.14	2.05	0.0402	0.469
DLBD	Astro	ZCCHC10	-0.04	0.04	-0.99	0.321	0.531
DLBD	EN_L2_3_IT	ZCCHC10	-0.07	0.03	-1.99	0.047	0.236
DLBD	EN_L3_5_IT_1	ZCCHC10	0.07	0.08	0.85	0.398	0.72
DLBD	EN_L3_5_IT_2	ZCCHC10	0.01	0.05	0.25	0.799	0.927
DLBD	EN_L3_5_IT_3	ZCCHC10	0.04	0.05	0.73	0.463	0.714
DLBD	EN_L5_6_NP	ZCCHC10	0.03	0.09	0.34	0.736	0.934
DLBD	EN_L6B	ZCCHC10	-0.08	0.09	-0.88	0.377	0.742
DLBD	EN_L6_CT	ZCCHC10	0.04	0.08	0.59	0.556	0.829
DLBD	EN_L6_IT_1	ZCCHC10	-0.05	0.08	-0.62	0.536	0.894
DLBD	EN_L6_IT_2	ZCCHC10	-0.17	0.10	-1.61	0.107	0.533
DLBD	Endo	ZCCHC10	1.71	1.16	1.47	0.141	0.705
DLBD	IN_ADARB2	ZCCHC10	0.06	0.08	0.82	0.413	0.838
DLBD	IN_LAMP5_LHX6	ZCCHC10	0.08	0.10	0.78	0.437	0.815
DLBD	IN_LAMP5_RELN	ZCCHC10	0.14	0.08	1.75	0.0798	0.502
DLBD	IN_PVALB	ZCCHC10	0.05	0.06	0.94	0.346	0.683
DLBD	IN_PVALB_CHC	ZCCHC10	0.05	0.11	0.43	0.665	0.92
DLBD	IN_SST	ZCCHC10	0.10	0.07	1.48	0.14	0.529
DLBD	IN_VIP	ZCCHC10	0.01	0.05	0.19	0.851	0.948
DLBD	Micro	ZCCHC10	-0.01	0.07	-0.18	0.858	0.969
DLBD	OPC	ZCCHC10	-0.03	0.05	-0.51	0.609	0.911
DLBD	Oligo	ZCCHC10	-0.11	0.04	-3.07	0.00212	0.0169
DLBD	PC	ZCCHC10	1.27	0.84	1.51	0.131	0.717
DLBD	EN_L2_3_IT	ZCCHC12	0.07	0.11	0.60	0.55	0.783
DLBD	EN_L3_5_IT_1	ZCCHC12	0.08	0.14	0.54	0.588	0.841
DLBD	IN_ADARB2	ZCCHC12	0.06	0.12	0.53	0.598	0.909
DLBD	IN_PVALB	ZCCHC12	0.09	0.11	0.79	0.427	0.745
DLBD	IN_SST	ZCCHC12	0.06	0.10	0.61	0.542	0.844
DLBD	IN_VIP	ZCCHC12	-0.02	0.08	-0.27	0.787	0.926
DLBD	Oligo	ZCCHC12	0.04	0.11	0.33	0.739	0.871
DLBD	Astro	ZCCHC14	0.06	0.04	1.52	0.129	0.3
DLBD	EN_L2_3_IT	ZCCHC14	0.06	0.03	1.89	0.0582	0.269
DLBD	EN_L3_5_IT_1	ZCCHC14	0.07	0.04	1.58	0.115	0.399
DLBD	EN_L3_5_IT_2	ZCCHC14	0.09	0.04	2.37	0.0179	0.14
DLBD	EN_L3_5_IT_3	ZCCHC14	0.12	0.04	3.03	0.00247	0.0326
DLBD	EN_L5_6_NP	ZCCHC14	0.08	0.06	1.29	0.198	0.625
DLBD	EN_L5_ET	ZCCHC14	-0.02	0.49	-0.04	0.967	0.994
DLBD	EN_L6B	ZCCHC14	0.10	0.06	1.55	0.121	0.496
DLBD	EN_L6_CT	ZCCHC14	0.06	0.05	1.23	0.22	0.58
DLBD	EN_L6_IT_1	ZCCHC14	0.09	0.05	1.79	0.0736	0.525
DLBD	EN_L6_IT_2	ZCCHC14	0.09	0.06	1.42	0.156	0.593
DLBD	Endo	ZCCHC14	0.10	0.13	0.84	0.401	0.871
DLBD	IN_ADARB2	ZCCHC14	0.06	0.04	1.30	0.193	0.708
DLBD	IN_LAMP5_LHX6	ZCCHC14	0.09	0.05	1.82	0.0692	0.4
DLBD	IN_LAMP5_RELN	ZCCHC14	0.09	0.05	2.03	0.0427	0.396
DLBD	IN_PVALB	ZCCHC14	0.08	0.04	1.99	0.0468	0.26
DLBD	IN_PVALB_CHC	ZCCHC14	0.10	0.07	1.46	0.144	0.565
DLBD	IN_SST	ZCCHC14	0.05	0.04	1.20	0.229	0.635
DLBD	IN_VIP	ZCCHC14	0.03	0.03	0.96	0.337	0.664
DLBD	Micro	ZCCHC14	0.01	0.06	0.18	0.854	0.969
DLBD	OPC	ZCCHC14	0.03	0.05	0.50	0.617	0.912
DLBD	Oligo	ZCCHC14	0.05	0.03	1.56	0.119	0.297
DLBD	PC	ZCCHC14	-0.01	0.12	-0.04	0.965	0.996
DLBD	PVM	ZCCHC14	0.01	0.20	0.03	0.978	0.997
DLBD	VLMC	ZCCHC14	0.06	0.14	0.45	0.652	0.923
DLBD	Astro	ZCCHC17	-0.20	0.06	-3.48	0.000502	0.00569
DLBD	EN_L2_3_IT	ZCCHC17	-0.00	0.03	-0.01	0.991	0.998
DLBD	EN_L3_5_IT_1	ZCCHC17	0.03	0.05	0.75	0.454	0.757
DLBD	EN_L3_5_IT_2	ZCCHC17	-0.03	0.03	-0.85	0.396	0.702
DLBD	EN_L3_5_IT_3	ZCCHC17	-0.07	0.03	-1.93	0.0532	0.214
DLBD	EN_L5_6_NP	ZCCHC17	-0.06	0.06	-0.96	0.339	0.743
DLBD	EN_L5_ET	ZCCHC17	0.98	0.55	1.79	0.0741	0.657
DLBD	EN_L6B	ZCCHC17	-0.05	0.06	-0.88	0.378	0.742
DLBD	EN_L6_CT	ZCCHC17	-0.03	0.06	-0.51	0.612	0.859
DLBD	EN_L6_IT_1	ZCCHC17	-0.00	0.05	-0.01	0.988	0.997
DLBD	EN_L6_IT_2	ZCCHC17	0.01	0.06	0.11	0.915	0.982
DLBD	Endo	ZCCHC17	0.25	0.95	0.26	0.795	0.973
DLBD	IN_ADARB2	ZCCHC17	-0.06	0.06	-1.11	0.268	0.755
DLBD	IN_LAMP5_LHX6	ZCCHC17	-0.03	0.07	-0.44	0.657	0.908
DLBD	IN_LAMP5_RELN	ZCCHC17	-0.03	0.05	-0.54	0.588	0.907
DLBD	IN_PVALB	ZCCHC17	-0.07	0.04	-1.88	0.0603	0.298
DLBD	IN_PVALB_CHC	ZCCHC17	-0.04	0.06	-0.57	0.568	0.886
DLBD	IN_SST	ZCCHC17	-0.10	0.05	-2.14	0.0323	0.289
DLBD	IN_VIP	ZCCHC17	-0.07	0.04	-2.02	0.0431	0.254
DLBD	Micro	ZCCHC17	0.00	0.06	0.04	0.971	0.993
DLBD	OPC	ZCCHC17	-0.10	0.07	-1.47	0.142	0.624
DLBD	Oligo	ZCCHC17	-0.12	0.04	-2.94	0.00327	0.0232
DLBD	PC	ZCCHC17	0.06	0.84	0.08	0.94	0.995
DLBD	Astro	ZCCHC18	0.38	0.14	2.68	0.00727	0.041
DLBD	EN_L2_3_IT	ZCCHC18	0.01	0.07	0.14	0.889	0.961
DLBD	EN_L3_5_IT_1	ZCCHC18	-0.07	0.12	-0.62	0.532	0.807
DLBD	EN_L3_5_IT_2	ZCCHC18	-0.06	0.10	-0.56	0.576	0.821
DLBD	EN_L3_5_IT_3	ZCCHC18	-0.09	0.10	-0.89	0.373	0.641
DLBD	Astro	ZCCHC2	0.08	0.05	1.62	0.105	0.261
DLBD	EN_L2_3_IT	ZCCHC2	0.01	0.03	0.38	0.705	0.87
DLBD	EN_L3_5_IT_1	ZCCHC2	0.03	0.05	0.54	0.586	0.839
DLBD	EN_L3_5_IT_2	ZCCHC2	0.03	0.04	0.78	0.437	0.736
DLBD	EN_L3_5_IT_3	ZCCHC2	0.01	0.03	0.43	0.668	0.848
DLBD	EN_L5_6_NP	ZCCHC2	-0.07	0.06	-1.15	0.249	0.676
DLBD	EN_L5_ET	ZCCHC2	-0.15	0.52	-0.28	0.78	0.967
DLBD	EN_L6B	ZCCHC2	-0.03	0.07	-0.39	0.698	0.906
DLBD	EN_L6_CT	ZCCHC2	-0.05	0.06	-0.75	0.45	0.777
DLBD	EN_L6_IT_1	ZCCHC2	0.02	0.06	0.42	0.675	0.936
DLBD	EN_L6_IT_2	ZCCHC2	0.10	0.07	1.43	0.154	0.591
DLBD	Endo	ZCCHC2	0.00	0.14	0.02	0.986	0.997
DLBD	IN_ADARB2	ZCCHC2	0.04	0.07	0.59	0.553	0.895
DLBD	IN_LAMP5_LHX6	ZCCHC2	0.02	0.09	0.21	0.832	0.962
DLBD	IN_LAMP5_RELN	ZCCHC2	0.10	0.08	1.14	0.252	0.735
DLBD	IN_PVALB	ZCCHC2	-0.03	0.05	-0.67	0.506	0.802
DLBD	IN_PVALB_CHC	ZCCHC2	-0.08	0.08	-0.92	0.36	0.774
DLBD	IN_SST	ZCCHC2	0.03	0.05	0.50	0.62	0.878
DLBD	IN_VIP	ZCCHC2	0.01	0.05	0.28	0.776	0.921
DLBD	Micro	ZCCHC2	0.04	0.07	0.67	0.506	0.817
DLBD	OPC	ZCCHC2	0.02	0.05	0.46	0.646	0.922
DLBD	Oligo	ZCCHC2	0.21	0.06	3.72	0.000196	0.00284
DLBD	PC	ZCCHC2	-0.02	0.14	-0.13	0.895	0.99
DLBD	PVM	ZCCHC2	-0.02	0.15	-0.13	0.897	0.977
DLBD	VLMC	ZCCHC2	0.13	0.14	0.93	0.353	0.797
DLBD	Astro	ZCCHC24	-0.08	0.08	-0.96	0.339	0.55
DLBD	EN_L2_3_IT	ZCCHC24	-0.05	0.10	-0.53	0.597	0.811
DLBD	EN_L3_5_IT_2	ZCCHC24	-0.07	0.14	-0.51	0.612	0.84
DLBD	EN_L3_5_IT_3	ZCCHC24	-0.06	0.14	-0.44	0.662	0.845
DLBD	Endo	ZCCHC24	1.56	1.24	1.25	0.21	0.773
DLBD	IN_PVALB	ZCCHC24	-0.22	0.13	-1.72	0.0854	0.357
DLBD	IN_VIP	ZCCHC24	-0.05	0.12	-0.44	0.661	0.867
DLBD	Micro	ZCCHC24	-0.03	0.09	-0.33	0.74	0.925
DLBD	OPC	ZCCHC24	0.07	0.06	1.22	0.221	0.7
DLBD	Oligo	ZCCHC24	0.19	0.30	0.63	0.526	0.727
DLBD	PC	ZCCHC24	0.28	0.16	1.68	0.0921	0.658
DLBD	VLMC	ZCCHC24	0.04	0.10	0.41	0.679	0.929
DLBD	Astro	ZCCHC3	0.18	0.07	2.55	0.0109	0.055
DLBD	EN_L2_3_IT	ZCCHC3	0.08	0.07	1.12	0.261	0.561
DLBD	EN_L3_5_IT_1	ZCCHC3	0.18	0.10	1.73	0.0838	0.343
DLBD	EN_L3_5_IT_2	ZCCHC3	0.11	0.08	1.35	0.177	0.478
DLBD	EN_L3_5_IT_3	ZCCHC3	0.09	0.09	0.94	0.348	0.616
DLBD	EN_L5_6_NP	ZCCHC3	-0.61	1.16	-0.53	0.597	0.879
DLBD	EN_L6_CT	ZCCHC3	2.65	1.43	1.85	0.0645	0.342
DLBD	EN_L6_IT_1	ZCCHC3	-0.01	0.12	-0.08	0.936	0.99
DLBD	IN_ADARB2	ZCCHC3	-0.02	0.13	-0.13	0.9	0.98
DLBD	IN_LAMP5_RELN	ZCCHC3	0.12	0.11	1.01	0.311	0.78
DLBD	IN_PVALB	ZCCHC3	0.02	0.08	0.19	0.849	0.956
DLBD	IN_SST	ZCCHC3	0.03	0.09	0.32	0.748	0.928
DLBD	IN_VIP	ZCCHC3	0.12	0.08	1.49	0.135	0.441
DLBD	Micro	ZCCHC3	0.14	0.12	1.19	0.234	0.616
DLBD	OPC	ZCCHC3	0.08	0.08	0.95	0.34	0.787
DLBD	Oligo	ZCCHC3	0.10	0.05	1.93	0.0534	0.172
DLBD	Astro	ZCCHC4	-0.04	0.04	-0.89	0.374	0.583
DLBD	EN_L2_3_IT	ZCCHC4	0.06	0.05	1.07	0.284	0.583
DLBD	EN_L3_5_IT_1	ZCCHC4	0.08	0.09	0.90	0.367	0.698
DLBD	EN_L3_5_IT_2	ZCCHC4	0.06	0.07	0.86	0.388	0.695
DLBD	EN_L3_5_IT_3	ZCCHC4	0.09	0.06	1.43	0.152	0.394
DLBD	EN_L5_6_NP	ZCCHC4	0.16	0.12	1.35	0.176	0.607
DLBD	EN_L6B	ZCCHC4	-0.06	0.12	-0.54	0.589	0.859
DLBD	EN_L6_CT	ZCCHC4	0.22	0.10	2.17	0.0301	0.237
DLBD	EN_L6_IT_1	ZCCHC4	0.08	0.11	0.73	0.464	0.868
DLBD	EN_L6_IT_2	ZCCHC4	0.19	0.13	1.55	0.121	0.552
DLBD	IN_ADARB2	ZCCHC4	-0.04	0.09	-0.48	0.632	0.916
DLBD	IN_LAMP5_LHX6	ZCCHC4	0.06	0.11	0.54	0.592	0.89
DLBD	IN_LAMP5_RELN	ZCCHC4	-0.04	0.09	-0.49	0.621	0.92
DLBD	IN_PVALB	ZCCHC4	-0.07	0.06	-1.09	0.274	0.613
DLBD	IN_PVALB_CHC	ZCCHC4	0.06	0.11	0.57	0.57	0.887
DLBD	IN_SST	ZCCHC4	0.01	0.07	0.21	0.834	0.955
DLBD	IN_VIP	ZCCHC4	-0.03	0.05	-0.65	0.517	0.789
DLBD	Micro	ZCCHC4	-0.00	0.08	-0.01	0.993	0.998
DLBD	OPC	ZCCHC4	-0.08	0.05	-1.64	0.101	0.574
DLBD	Oligo	ZCCHC4	-0.10	0.04	-2.67	0.00754	0.0425
DLBD	Adaptive	ZCCHC7	0.06	0.15	0.42	0.677	0.99
DLBD	Astro	ZCCHC7	-0.11	0.03	-3.28	0.00104	0.0098
DLBD	EN_L2_3_IT	ZCCHC7	0.00	0.03	0.05	0.957	0.986
DLBD	EN_L3_5_IT_1	ZCCHC7	0.03	0.04	0.65	0.515	0.798
DLBD	EN_L3_5_IT_2	ZCCHC7	0.01	0.03	0.17	0.866	0.951
DLBD	EN_L3_5_IT_3	ZCCHC7	0.08	0.03	2.44	0.0148	0.0997
DLBD	EN_L5_6_NP	ZCCHC7	0.05	0.04	1.06	0.29	0.709
DLBD	EN_L5_ET	ZCCHC7	0.91	0.36	2.53	0.0116	0.365
DLBD	EN_L6B	ZCCHC7	0.13	0.04	2.90	0.00374	0.102
DLBD	EN_L6_CT	ZCCHC7	0.07	0.04	1.75	0.0802	0.381
DLBD	EN_L6_IT_1	ZCCHC7	-0.00	0.05	-0.06	0.953	0.994
DLBD	EN_L6_IT_2	ZCCHC7	0.11	0.05	2.15	0.0315	0.328
DLBD	Endo	ZCCHC7	0.12	0.09	1.27	0.203	0.773
DLBD	IN_ADARB2	ZCCHC7	-0.02	0.04	-0.38	0.706	0.939
DLBD	IN_LAMP5_LHX6	ZCCHC7	0.04	0.04	1.00	0.317	0.731
DLBD	IN_LAMP5_RELN	ZCCHC7	0.03	0.04	0.82	0.414	0.84
DLBD	IN_PVALB	ZCCHC7	-0.01	0.03	-0.45	0.653	0.883
DLBD	IN_PVALB_CHC	ZCCHC7	-0.02	0.05	-0.34	0.731	0.941
DLBD	IN_SST	ZCCHC7	0.07	0.03	2.09	0.0369	0.304
DLBD	IN_VIP	ZCCHC7	0.04	0.03	1.22	0.222	0.555
DLBD	Micro	ZCCHC7	0.10	0.05	2.11	0.0346	0.269
DLBD	OPC	ZCCHC7	-0.03	0.04	-0.78	0.434	0.843
DLBD	Oligo	ZCCHC7	-0.08	0.03	-2.79	0.00535	0.0333
DLBD	PC	ZCCHC7	0.01	0.10	0.09	0.925	0.995
DLBD	PVM	ZCCHC7	0.11	0.12	0.88	0.379	0.781
DLBD	SMC	ZCCHC7	0.33	0.30	1.08	0.282	0.989
DLBD	VLMC	ZCCHC7	-0.07	0.08	-0.91	0.362	0.8
DLBD	Astro	ZCCHC8	0.05	0.03	1.63	0.103	0.257
DLBD	EN_L2_3_IT	ZCCHC8	0.08	0.03	2.34	0.0192	0.148
DLBD	EN_L3_5_IT_1	ZCCHC8	0.18	0.06	2.84	0.00445	0.0635
DLBD	EN_L3_5_IT_2	ZCCHC8	0.17	0.05	3.44	0.000579	0.0154
DLBD	EN_L3_5_IT_3	ZCCHC8	0.18	0.05	3.49	0.000477	0.0111
DLBD	EN_L5_6_NP	ZCCHC8	0.05	0.08	0.60	0.551	0.861
DLBD	EN_L5_ET	ZCCHC8	-0.04	0.83	-0.05	0.959	0.993
DLBD	EN_L6B	ZCCHC8	0.14	0.07	1.89	0.0587	0.36
DLBD	EN_L6_CT	ZCCHC8	0.14	0.07	2.08	0.0375	0.264
DLBD	EN_L6_IT_1	ZCCHC8	0.02	0.07	0.35	0.727	0.95
DLBD	EN_L6_IT_2	ZCCHC8	0.20	0.08	2.48	0.0132	0.22
DLBD	Endo	ZCCHC8	0.56	0.84	0.66	0.506	0.907
DLBD	IN_ADARB2	ZCCHC8	0.12	0.06	2.17	0.0299	0.384
DLBD	IN_LAMP5_LHX6	ZCCHC8	0.15	0.08	1.91	0.0555	0.362
DLBD	IN_LAMP5_RELN	ZCCHC8	0.05	0.06	0.92	0.357	0.808
DLBD	IN_PVALB	ZCCHC8	0.07	0.04	1.61	0.107	0.394
DLBD	IN_PVALB_CHC	ZCCHC8	0.03	0.07	0.48	0.63	0.909
DLBD	IN_SST	ZCCHC8	0.09	0.05	1.71	0.0868	0.443
DLBD	IN_VIP	ZCCHC8	0.07	0.04	1.71	0.0879	0.359
DLBD	Micro	ZCCHC8	0.07	0.05	1.28	0.2	0.583
DLBD	OPC	ZCCHC8	0.03	0.04	0.79	0.432	0.842
DLBD	Oligo	ZCCHC8	0.12	0.03	4.06	4.87e-05	0.00102
DLBD	PC	ZCCHC8	0.05	0.13	0.37	0.712	0.967
DLBD	VLMC	ZCCHC8	0.17	0.14	1.19	0.234	0.733
DLBD	Astro	ZCCHC9	-0.07	0.05	-1.45	0.148	0.328
DLBD	EN_L2_3_IT	ZCCHC9	-0.04	0.03	-1.25	0.211	0.508
DLBD	EN_L3_5_IT_1	ZCCHC9	-0.02	0.07	-0.31	0.756	0.92
DLBD	EN_L3_5_IT_2	ZCCHC9	0.01	0.06	0.18	0.861	0.949
DLBD	EN_L3_5_IT_3	ZCCHC9	0.02	0.06	0.38	0.702	0.869
DLBD	EN_L5_6_NP	ZCCHC9	-0.08	0.09	-0.85	0.398	0.773
DLBD	EN_L6B	ZCCHC9	0.07	0.09	0.75	0.452	0.794
DLBD	EN_L6_CT	ZCCHC9	0.03	0.08	0.32	0.75	0.913
DLBD	EN_L6_IT_1	ZCCHC9	-0.14	0.09	-1.55	0.121	0.613
DLBD	EN_L6_IT_2	ZCCHC9	0.19	0.11	1.67	0.0941	0.507
DLBD	IN_ADARB2	ZCCHC9	-0.10	0.09	-1.16	0.246	0.748
DLBD	IN_LAMP5_LHX6	ZCCHC9	-0.13	0.11	-1.16	0.245	0.67
DLBD	IN_LAMP5_RELN	ZCCHC9	0.00	0.09	0.04	0.965	0.992
DLBD	IN_PVALB	ZCCHC9	-0.11	0.05	-2.21	0.0271	0.192
DLBD	IN_PVALB_CHC	ZCCHC9	-0.02	0.11	-0.22	0.827	0.969
DLBD	IN_SST	ZCCHC9	-0.11	0.07	-1.64	0.102	0.471
DLBD	IN_VIP	ZCCHC9	-0.03	0.05	-0.52	0.602	0.836
DLBD	Micro	ZCCHC9	0.03	0.08	0.39	0.693	0.908
DLBD	OPC	ZCCHC9	-0.08	0.06	-1.23	0.217	0.695
DLBD	Oligo	ZCCHC9	-0.08	0.04	-2.22	0.0263	0.104
DLBD	Astro	ZCRB1	-0.12	0.04	-2.83	0.00466	0.0294
DLBD	EN_L2_3_IT	ZCRB1	-0.06	0.05	-1.24	0.217	0.516
DLBD	EN_L3_5_IT_1	ZCRB1	-0.07	0.07	-1.04	0.296	0.635
DLBD	EN_L3_5_IT_2	ZCRB1	-0.08	0.06	-1.40	0.163	0.46
DLBD	EN_L3_5_IT_3	ZCRB1	-0.10	0.05	-1.80	0.0714	0.252
DLBD	EN_L5_6_NP	ZCRB1	-0.11	0.11	-1.07	0.284	0.706
DLBD	EN_L6B	ZCRB1	-0.02	0.10	-0.24	0.812	0.945
DLBD	EN_L6_CT	ZCRB1	-0.14	0.09	-1.56	0.119	0.449
DLBD	EN_L6_IT_1	ZCRB1	-0.15	0.10	-1.52	0.129	0.623
DLBD	EN_L6_IT_2	ZCRB1	-0.07	0.10	-0.74	0.457	0.813
DLBD	IN_ADARB2	ZCRB1	0.03	0.08	0.41	0.684	0.929
DLBD	IN_LAMP5_LHX6	ZCRB1	0.05	0.11	0.48	0.632	0.903
DLBD	IN_LAMP5_RELN	ZCRB1	0.14	0.09	1.56	0.12	0.581
DLBD	IN_PVALB	ZCRB1	-0.08	0.06	-1.27	0.205	0.534
DLBD	IN_SST	ZCRB1	0.09	0.07	1.24	0.216	0.624
DLBD	IN_VIP	ZCRB1	-0.08	0.06	-1.38	0.167	0.485
DLBD	Micro	ZCRB1	-0.05	0.10	-0.52	0.606	0.869
DLBD	OPC	ZCRB1	-0.14	0.06	-2.30	0.0213	0.33
DLBD	Oligo	ZCRB1	-0.14	0.04	-3.43	0.000596	0.00656
DLBD	Astro	ZCWPW1	0.08	0.05	1.54	0.123	0.289
DLBD	EN_L2_3_IT	ZCWPW1	-0.02	0.06	-0.40	0.687	0.86
DLBD	EN_L3_5_IT_1	ZCWPW1	0.08	0.08	0.99	0.321	0.657
DLBD	EN_L3_5_IT_2	ZCWPW1	0.01	0.07	0.12	0.907	0.965
DLBD	EN_L3_5_IT_3	ZCWPW1	0.00	0.07	0.04	0.969	0.99
DLBD	EN_L5_6_NP	ZCWPW1	0.04	0.12	0.30	0.767	0.943
DLBD	EN_L6B	ZCWPW1	0.23	0.14	1.62	0.105	0.465
DLBD	EN_L6_CT	ZCWPW1	0.03	0.12	0.24	0.811	0.939
DLBD	EN_L6_IT_1	ZCWPW1	-0.08	0.12	-0.67	0.506	0.885
DLBD	EN_L6_IT_2	ZCWPW1	-0.12	0.14	-0.85	0.393	0.782
DLBD	IN_ADARB2	ZCWPW1	-0.12	0.11	-1.12	0.263	0.752
DLBD	IN_LAMP5_LHX6	ZCWPW1	-0.09	0.12	-0.76	0.448	0.821
DLBD	IN_LAMP5_RELN	ZCWPW1	0.01	0.09	0.09	0.926	0.984
DLBD	IN_PVALB	ZCWPW1	-0.03	0.07	-0.48	0.63	0.871
DLBD	IN_PVALB_CHC	ZCWPW1	0.00	1.00	0.00	0.999	1
DLBD	IN_SST	ZCWPW1	-0.07	0.09	-0.79	0.427	0.782
DLBD	IN_VIP	ZCWPW1	-0.05	0.07	-0.66	0.511	0.786
DLBD	Micro	ZCWPW1	0.11	0.10	1.05	0.292	0.67
DLBD	OPC	ZCWPW1	0.10	0.07	1.55	0.122	0.602
DLBD	Oligo	ZCWPW1	0.05	0.04	1.36	0.173	0.378
DLBD	Astro	ZDBF2	0.00	0.06	0.05	0.962	0.982
DLBD	EN_L2_3_IT	ZDBF2	0.00	0.03	0.14	0.886	0.96
DLBD	EN_L3_5_IT_1	ZDBF2	-0.06	0.04	-1.38	0.167	0.483
DLBD	EN_L3_5_IT_2	ZDBF2	0.00	0.03	0.06	0.95	0.981
DLBD	EN_L3_5_IT_3	ZDBF2	-0.03	0.04	-0.84	0.399	0.663
DLBD	EN_L5_6_NP	ZDBF2	0.00	0.06	0.08	0.933	0.987
DLBD	EN_L5_ET	ZDBF2	-0.53	0.63	-0.84	0.401	0.897
DLBD	EN_L6B	ZDBF2	-0.14	0.06	-2.43	0.015	0.196
DLBD	EN_L6_CT	ZDBF2	0.01	0.05	0.22	0.829	0.946
DLBD	EN_L6_IT_1	ZDBF2	-0.02	0.05	-0.33	0.745	0.955
DLBD	EN_L6_IT_2	ZDBF2	0.02	0.06	0.30	0.761	0.94
DLBD	Endo	ZDBF2	0.57	1.00	0.57	0.569	0.927
DLBD	IN_ADARB2	ZDBF2	-0.03	0.05	-0.63	0.53	0.887
DLBD	IN_LAMP5_LHX6	ZDBF2	0.06	0.05	1.14	0.253	0.678
DLBD	IN_LAMP5_RELN	ZDBF2	-0.03	0.05	-0.49	0.627	0.921
DLBD	IN_PVALB	ZDBF2	0.00	0.04	0.11	0.913	0.975
DLBD	IN_PVALB_CHC	ZDBF2	0.01	0.06	0.08	0.935	0.989
DLBD	IN_SST	ZDBF2	0.01	0.04	0.24	0.81	0.946
DLBD	IN_VIP	ZDBF2	-0.05	0.03	-1.44	0.151	0.465
DLBD	Micro	ZDBF2	-0.17	0.10	-1.76	0.0786	0.398
DLBD	OPC	ZDBF2	-0.06	0.05	-1.35	0.177	0.659
DLBD	Oligo	ZDBF2	0.04	0.10	0.46	0.648	0.812
DLBD	PC	ZDBF2	0.71	0.84	0.85	0.395	0.872
DLBD	VLMC	ZDBF2	0.14	0.16	0.89	0.375	0.806
DLBD	Astro	ZDHHC1	0.00	0.05	0.03	0.976	0.988
DLBD	EN_L2_3_IT	ZDHHC1	0.05	0.05	1.19	0.236	0.535
DLBD	EN_L3_5_IT_1	ZDHHC1	-0.02	0.10	-0.18	0.86	0.957
DLBD	EN_L3_5_IT_2	ZDHHC1	0.06	0.07	0.93	0.354	0.666
DLBD	EN_L3_5_IT_3	ZDHHC1	0.07	0.06	1.05	0.292	0.565
DLBD	EN_L5_6_NP	ZDHHC1	-0.04	0.11	-0.37	0.711	0.926
DLBD	EN_L6B	ZDHHC1	0.23	0.14	1.64	0.101	0.457
DLBD	EN_L6_CT	ZDHHC1	0.04	0.09	0.41	0.683	0.886
DLBD	EN_L6_IT_1	ZDHHC1	-0.03	0.10	-0.27	0.787	0.966
DLBD	IN_ADARB2	ZDHHC1	-0.06	0.10	-0.59	0.553	0.895
DLBD	IN_LAMP5_LHX6	ZDHHC1	-0.18	0.82	-0.22	0.828	0.961
DLBD	IN_LAMP5_RELN	ZDHHC1	0.01	0.11	0.09	0.931	0.985
DLBD	IN_PVALB	ZDHHC1	0.01	0.07	0.17	0.862	0.96
DLBD	IN_SST	ZDHHC1	0.03	0.08	0.34	0.732	0.921
DLBD	IN_VIP	ZDHHC1	0.08	0.07	1.14	0.255	0.591
DLBD	OPC	ZDHHC1	-0.02	0.10	-0.22	0.823	0.973
DLBD	Oligo	ZDHHC1	-0.02	0.07	-0.34	0.734	0.869
DLBD	Astro	ZDHHC11	0.06	0.08	0.77	0.441	0.643
DLBD	EN_L2_3_IT	ZDHHC11	0.04	0.14	0.32	0.752	0.894
DLBD	EN_L3_5_IT_1	ZDHHC11	0.15	0.14	1.07	0.286	0.625
DLBD	EN_L3_5_IT_2	ZDHHC11	0.10	0.15	0.69	0.491	0.776
DLBD	EN_L3_5_IT_3	ZDHHC11	0.13	0.15	0.88	0.38	0.647
DLBD	EN_L5_6_NP	ZDHHC11	0.20	0.17	1.15	0.252	0.678
DLBD	EN_L5_ET	ZDHHC11	0.08	0.75	0.11	0.91	0.987
DLBD	EN_L6B	ZDHHC11	0.20	0.20	1.04	0.299	0.685
DLBD	EN_L6_CT	ZDHHC11	0.19	0.17	1.14	0.255	0.616
DLBD	EN_L6_IT_1	ZDHHC11	0.14	0.17	0.82	0.413	0.851
DLBD	EN_L6_IT_2	ZDHHC11	0.39	0.17	2.25	0.0243	0.298
DLBD	IN_ADARB2	ZDHHC11	-0.03	0.17	-0.15	0.884	0.98
DLBD	IN_LAMP5_LHX6	ZDHHC11	0.23	0.16	1.45	0.147	0.551
DLBD	IN_LAMP5_RELN	ZDHHC11	0.10	0.17	0.56	0.575	0.903
DLBD	IN_PVALB	ZDHHC11	-0.01	0.13	-0.06	0.951	0.987
DLBD	IN_PVALB_CHC	ZDHHC11	0.05	0.17	0.29	0.77	0.954
DLBD	IN_SST	ZDHHC11	0.19	0.15	1.23	0.219	0.627
DLBD	IN_VIP	ZDHHC11	0.07	0.15	0.44	0.662	0.868
DLBD	OPC	ZDHHC11	-0.04	0.12	-0.35	0.728	0.948
DLBD	Oligo	ZDHHC11	0.22	0.08	2.55	0.0107	0.0548
DLBD	Astro	ZDHHC11B	0.20	0.08	2.40	0.0165	0.0741
DLBD	EN_L2_3_IT	ZDHHC11B	0.14	0.10	1.36	0.173	0.462
DLBD	EN_L3_5_IT_1	ZDHHC11B	0.11	0.10	1.09	0.277	0.616
DLBD	EN_L3_5_IT_2	ZDHHC11B	0.14	0.10	1.37	0.17	0.469
DLBD	EN_L3_5_IT_3	ZDHHC11B	0.16	0.10	1.60	0.109	0.327
DLBD	EN_L5_6_NP	ZDHHC11B	0.18	0.11	1.59	0.112	0.523
DLBD	EN_L5_ET	ZDHHC11B	1.12	0.64	1.75	0.0807	0.669
DLBD	EN_L6B	ZDHHC11B	0.11	0.12	0.94	0.348	0.721
DLBD	EN_L6_CT	ZDHHC11B	0.15	0.11	1.40	0.162	0.511
DLBD	EN_L6_IT_1	ZDHHC11B	0.11	0.13	0.83	0.408	0.85
DLBD	EN_L6_IT_2	ZDHHC11B	0.14	0.12	1.12	0.264	0.709
DLBD	IN_ADARB2	ZDHHC11B	0.06	0.10	0.59	0.558	0.897
DLBD	IN_LAMP5_LHX6	ZDHHC11B	0.17	0.10	1.65	0.0994	0.467
DLBD	IN_LAMP5_RELN	ZDHHC11B	0.16	0.10	1.51	0.131	0.6
DLBD	IN_PVALB	ZDHHC11B	0.09	0.10	0.95	0.344	0.681
DLBD	IN_PVALB_CHC	ZDHHC11B	0.14	0.11	1.19	0.233	0.671
DLBD	IN_SST	ZDHHC11B	0.15	0.10	1.49	0.136	0.527
DLBD	IN_VIP	ZDHHC11B	0.14	0.10	1.47	0.141	0.45
DLBD	Micro	ZDHHC11B	0.15	0.13	1.14	0.256	0.638
DLBD	OPC	ZDHHC11B	0.06	0.08	0.78	0.438	0.845
DLBD	Oligo	ZDHHC11B	0.24	0.06	3.77	0.000162	0.00248
DLBD	Oligo	ZDHHC12	-0.36	0.10	-3.71	0.000204	0.00291
DLBD	Astro	ZDHHC13	0.04	0.05	0.74	0.457	0.656
DLBD	EN_L2_3_IT	ZDHHC13	0.06	0.03	1.71	0.0879	0.331
DLBD	EN_L3_5_IT_1	ZDHHC13	0.07	0.06	1.18	0.24	0.574
DLBD	EN_L3_5_IT_2	ZDHHC13	0.07	0.05	1.43	0.154	0.446
DLBD	EN_L3_5_IT_3	ZDHHC13	0.11	0.04	2.88	0.00393	0.0438
DLBD	EN_L5_6_NP	ZDHHC13	0.04	0.08	0.49	0.627	0.89
DLBD	EN_L5_ET	ZDHHC13	0.91	0.68	1.34	0.181	0.77
DLBD	EN_L6B	ZDHHC13	0.11	0.08	1.44	0.15	0.538
DLBD	EN_L6_CT	ZDHHC13	0.11	0.07	1.71	0.0866	0.393
DLBD	EN_L6_IT_1	ZDHHC13	0.04	0.08	0.50	0.615	0.921
DLBD	EN_L6_IT_2	ZDHHC13	0.05	0.08	0.63	0.528	0.852
DLBD	IN_ADARB2	ZDHHC13	0.02	0.07	0.29	0.775	0.951
DLBD	IN_LAMP5_LHX6	ZDHHC13	-0.08	0.08	-1.08	0.281	0.702
DLBD	IN_LAMP5_RELN	ZDHHC13	0.04	0.07	0.65	0.517	0.883
DLBD	IN_PVALB	ZDHHC13	0.00	0.04	0.05	0.961	0.99
DLBD	IN_PVALB_CHC	ZDHHC13	0.04	0.08	0.44	0.658	0.919
DLBD	IN_SST	ZDHHC13	0.04	0.05	0.86	0.388	0.756
DLBD	IN_VIP	ZDHHC13	0.05	0.04	1.34	0.181	0.504
DLBD	Micro	ZDHHC13	-0.00	0.07	-0.00	0.996	0.998
DLBD	OPC	ZDHHC13	0.06	0.05	1.18	0.236	0.715
DLBD	Oligo	ZDHHC13	0.10	0.05	1.97	0.0483	0.16
DLBD	Astro	ZDHHC14	0.20	0.06	3.36	0.000789	0.00796
DLBD	EN_L2_3_IT	ZDHHC14	0.04	0.05	0.83	0.406	0.685
DLBD	EN_L3_5_IT_1	ZDHHC14	0.12	0.06	1.91	0.0563	0.277
DLBD	EN_L3_5_IT_2	ZDHHC14	0.06	0.05	1.16	0.247	0.567
DLBD	EN_L3_5_IT_3	ZDHHC14	0.20	0.05	4.12	3.74e-05	0.00198
DLBD	EN_L5_6_NP	ZDHHC14	0.11	0.09	1.31	0.19	0.618
DLBD	EN_L5_ET	ZDHHC14	-0.01	0.57	-0.03	0.979	0.996
DLBD	EN_L6B	ZDHHC14	0.06	0.07	0.80	0.423	0.775
DLBD	EN_L6_CT	ZDHHC14	0.04	0.05	0.69	0.491	0.798
DLBD	EN_L6_IT_1	ZDHHC14	0.02	0.07	0.27	0.787	0.966
DLBD	EN_L6_IT_2	ZDHHC14	0.13	0.10	1.39	0.164	0.606
DLBD	Endo	ZDHHC14	0.23	0.13	1.84	0.0662	0.589
DLBD	IN_ADARB2	ZDHHC14	0.09	0.06	1.54	0.124	0.627
DLBD	IN_LAMP5_LHX6	ZDHHC14	0.22	0.05	4.72	2.4e-06	0.00136
DLBD	IN_LAMP5_RELN	ZDHHC14	0.18	0.04	4.08	4.54e-05	0.0133
DLBD	IN_PVALB	ZDHHC14	0.13	0.05	2.73	0.00624	0.0813
DLBD	IN_PVALB_CHC	ZDHHC14	0.10	0.04	2.29	0.022	0.237
DLBD	IN_SST	ZDHHC14	0.22	0.06	3.96	7.64e-05	0.0128
DLBD	IN_VIP	ZDHHC14	0.08	0.04	2.16	0.031	0.215
DLBD	Micro	ZDHHC14	0.12	0.06	1.84	0.0655	0.364
DLBD	OPC	ZDHHC14	0.08	0.05	1.52	0.129	0.608
DLBD	Oligo	ZDHHC14	-0.18	0.05	-3.38	0.000713	0.00747
DLBD	PC	ZDHHC14	0.28	0.13	2.10	0.0353	0.518
DLBD	PVM	ZDHHC14	0.14	0.12	1.14	0.255	0.717
DLBD	SMC	ZDHHC14	-0.31	0.32	-0.98	0.327	0.994
DLBD	VLMC	ZDHHC14	0.11	0.14	0.80	0.422	0.841
DLBD	Astro	ZDHHC15	0.06	0.05	1.29	0.198	0.393
DLBD	EN_L2_3_IT	ZDHHC15	0.04	0.03	1.35	0.176	0.467
DLBD	EN_L3_5_IT_1	ZDHHC15	-0.00	0.06	-0.05	0.96	0.987
DLBD	EN_L3_5_IT_2	ZDHHC15	0.05	0.05	1.13	0.26	0.582
DLBD	EN_L3_5_IT_3	ZDHHC15	0.09	0.05	1.77	0.0762	0.263
DLBD	EN_L5_6_NP	ZDHHC15	0.04	0.09	0.48	0.633	0.894
DLBD	EN_L5_ET	ZDHHC15	-1.19	0.92	-1.29	0.198	0.789
DLBD	EN_L6B	ZDHHC15	0.07	0.11	0.65	0.517	0.825
DLBD	EN_L6_CT	ZDHHC15	-0.05	0.07	-0.71	0.477	0.792
DLBD	EN_L6_IT_1	ZDHHC15	0.03	0.08	0.36	0.716	0.947
DLBD	EN_L6_IT_2	ZDHHC15	0.05	0.09	0.58	0.559	0.868
DLBD	IN_ADARB2	ZDHHC15	-0.02	0.07	-0.33	0.743	0.948
DLBD	IN_LAMP5_LHX6	ZDHHC15	0.07	0.09	0.79	0.43	0.811
DLBD	IN_LAMP5_RELN	ZDHHC15	-0.07	0.08	-0.83	0.404	0.835
DLBD	IN_PVALB	ZDHHC15	0.01	0.05	0.12	0.902	0.973
DLBD	IN_PVALB_CHC	ZDHHC15	-0.05	0.10	-0.50	0.618	0.905
DLBD	IN_SST	ZDHHC15	0.05	0.06	0.82	0.411	0.771
DLBD	IN_VIP	ZDHHC15	-0.03	0.05	-0.69	0.492	0.774
DLBD	Micro	ZDHHC15	0.09	0.13	0.71	0.476	0.803
DLBD	OPC	ZDHHC15	0.06	0.04	1.51	0.13	0.61
DLBD	Oligo	ZDHHC15	0.16	0.06	2.86	0.00422	0.028
DLBD	Astro	ZDHHC16	0.04	0.06	0.73	0.467	0.664
DLBD	EN_L2_3_IT	ZDHHC16	0.02	0.04	0.46	0.648	0.842
DLBD	EN_L3_5_IT_1	ZDHHC16	-0.06	0.09	-0.67	0.504	0.792
DLBD	EN_L3_5_IT_2	ZDHHC16	0.01	0.06	0.22	0.827	0.937
DLBD	EN_L3_5_IT_3	ZDHHC16	0.05	0.07	0.76	0.449	0.705
DLBD	EN_L5_6_NP	ZDHHC16	0.01	0.12	0.10	0.921	0.985
DLBD	EN_L6B	ZDHHC16	0.05	0.12	0.38	0.704	0.908
DLBD	EN_L6_CT	ZDHHC16	-0.08	0.10	-0.77	0.443	0.772
DLBD	EN_L6_IT_1	ZDHHC16	-0.03	0.09	-0.30	0.763	0.96
DLBD	EN_L6_IT_2	ZDHHC16	0.13	0.12	1.16	0.248	0.691
DLBD	IN_ADARB2	ZDHHC16	-0.03	0.09	-0.29	0.773	0.951
DLBD	IN_LAMP5_LHX6	ZDHHC16	-0.03	0.11	-0.24	0.811	0.956
DLBD	IN_LAMP5_RELN	ZDHHC16	0.08	0.10	0.87	0.386	0.825
DLBD	IN_PVALB	ZDHHC16	-0.01	0.07	-0.08	0.937	0.983
DLBD	IN_SST	ZDHHC16	-0.03	0.08	-0.45	0.65	0.89
DLBD	IN_VIP	ZDHHC16	-0.03	0.06	-0.59	0.553	0.811
DLBD	Micro	ZDHHC16	0.13	0.10	1.36	0.174	0.552
DLBD	OPC	ZDHHC16	-0.05	0.06	-0.75	0.455	0.851
DLBD	Oligo	ZDHHC16	0.06	0.04	1.27	0.204	0.417
DLBD	Adaptive	ZDHHC17	-0.35	0.19	-1.86	0.0632	0.99
DLBD	Astro	ZDHHC17	-0.13	0.03	-4.25	2.1e-05	0.000551
DLBD	EN_L2_3_IT	ZDHHC17	0.03	0.02	1.31	0.19	0.484
DLBD	EN_L3_5_IT_1	ZDHHC17	0.06	0.03	1.74	0.0821	0.339
DLBD	EN_L3_5_IT_2	ZDHHC17	-0.02	0.03	-0.57	0.566	0.815
DLBD	EN_L3_5_IT_3	ZDHHC17	0.02	0.03	0.84	0.402	0.666
DLBD	EN_L5_6_NP	ZDHHC17	0.02	0.04	0.50	0.614	0.883
DLBD	EN_L5_ET	ZDHHC17	-0.54	0.45	-1.18	0.237	0.817
DLBD	EN_L6B	ZDHHC17	0.05	0.05	0.98	0.329	0.706
DLBD	EN_L6_CT	ZDHHC17	-0.04	0.03	-1.41	0.16	0.508
DLBD	EN_L6_IT_1	ZDHHC17	0.01	0.04	0.29	0.775	0.963
DLBD	EN_L6_IT_2	ZDHHC17	0.04	0.05	0.70	0.482	0.827
DLBD	Endo	ZDHHC17	0.05	0.10	0.47	0.639	0.94
DLBD	IN_ADARB2	ZDHHC17	0.02	0.04	0.54	0.59	0.906
DLBD	IN_LAMP5_LHX6	ZDHHC17	0.01	0.04	0.13	0.897	0.978
DLBD	IN_LAMP5_RELN	ZDHHC17	0.04	0.04	0.91	0.363	0.811
DLBD	IN_PVALB	ZDHHC17	0.03	0.04	0.86	0.392	0.72
DLBD	IN_PVALB_CHC	ZDHHC17	0.00	0.05	0.05	0.959	0.991
DLBD	IN_SST	ZDHHC17	0.01	0.03	0.18	0.856	0.963
DLBD	IN_VIP	ZDHHC17	0.02	0.03	0.86	0.39	0.708
DLBD	Micro	ZDHHC17	0.02	0.04	0.54	0.587	0.859
DLBD	OPC	ZDHHC17	-0.04	0.03	-1.55	0.122	0.601
DLBD	Oligo	ZDHHC17	-0.01	0.02	-0.51	0.611	0.79
DLBD	PC	ZDHHC17	-0.05	0.09	-0.53	0.598	0.927
DLBD	PVM	ZDHHC17	0.01	0.13	0.05	0.957	0.992
DLBD	VLMC	ZDHHC17	-0.12	0.10	-1.21	0.226	0.727
DLBD	Astro	ZDHHC18	0.12	0.09	1.35	0.177	0.366
DLBD	EN_L2_3_IT	ZDHHC18	0.12	0.04	3.41	0.00065	0.0257
DLBD	EN_L3_5_IT_1	ZDHHC18	0.16	0.08	1.95	0.0514	0.264
DLBD	EN_L3_5_IT_2	ZDHHC18	0.15	0.05	2.96	0.00312	0.0467
DLBD	EN_L3_5_IT_3	ZDHHC18	0.18	0.05	3.64	0.000271	0.00755
DLBD	EN_L5_6_NP	ZDHHC18	0.08	0.09	0.94	0.346	0.747
DLBD	EN_L6B	ZDHHC18	0.21	0.08	2.60	0.00943	0.156
DLBD	EN_L6_CT	ZDHHC18	0.03	0.07	0.35	0.725	0.904
DLBD	EN_L6_IT_1	ZDHHC18	0.11	0.09	1.26	0.206	0.716
DLBD	EN_L6_IT_2	ZDHHC18	0.07	0.10	0.65	0.517	0.846
DLBD	Endo	ZDHHC18	-1.70	0.93	-1.83	0.0672	0.593
DLBD	IN_ADARB2	ZDHHC18	0.22	0.08	2.70	0.00685	0.229
DLBD	IN_LAMP5_LHX6	ZDHHC18	0.12	0.09	1.28	0.2	0.619
DLBD	IN_LAMP5_RELN	ZDHHC18	0.14	0.08	1.78	0.0745	0.49
DLBD	IN_PVALB	ZDHHC18	0.12	0.05	2.34	0.0193	0.158
DLBD	IN_PVALB_CHC	ZDHHC18	0.01	0.10	0.09	0.927	0.988
DLBD	IN_SST	ZDHHC18	0.09	0.06	1.63	0.103	0.473
DLBD	IN_VIP	ZDHHC18	0.12	0.04	2.94	0.00333	0.0647
DLBD	Micro	ZDHHC18	0.32	0.11	2.89	0.00386	0.0771
DLBD	OPC	ZDHHC18	0.04	0.07	0.61	0.542	0.889
DLBD	Oligo	ZDHHC18	0.09	0.04	2.19	0.0284	0.11
DLBD	EN_L2_3_IT	ZDHHC19	-0.10	0.09	-1.09	0.275	0.575
DLBD	IN_VIP	ZDHHC19	0.20	0.12	1.68	0.0938	0.369
DLBD	Micro	ZDHHC19	-0.65	0.15	-4.24	2.28e-05	0.00275
DLBD	Astro	ZDHHC2	0.02	0.05	0.44	0.663	0.811
DLBD	EN_L2_3_IT	ZDHHC2	-0.05	0.06	-0.83	0.406	0.685
DLBD	EN_L3_5_IT_1	ZDHHC2	-0.08	0.05	-1.48	0.138	0.438
DLBD	EN_L3_5_IT_2	ZDHHC2	-0.10	0.07	-1.49	0.137	0.422
DLBD	EN_L3_5_IT_3	ZDHHC2	-0.02	0.05	-0.40	0.686	0.859
DLBD	EN_L5_6_NP	ZDHHC2	0.17	0.09	1.98	0.0479	0.386
DLBD	EN_L5_ET	ZDHHC2	0.08	0.54	0.16	0.876	0.986
DLBD	EN_L6B	ZDHHC2	-0.09	0.12	-0.74	0.457	0.797
DLBD	EN_L6_CT	ZDHHC2	-0.18	0.09	-2.07	0.0384	0.266
DLBD	EN_L6_IT_1	ZDHHC2	-0.06	0.08	-0.81	0.419	0.853
DLBD	EN_L6_IT_2	ZDHHC2	-0.18	0.11	-1.70	0.0895	0.501
DLBD	Endo	ZDHHC2	0.28	1.11	0.25	0.803	0.973
DLBD	IN_ADARB2	ZDHHC2	0.08	0.07	1.19	0.236	0.741
DLBD	IN_LAMP5_LHX6	ZDHHC2	0.11	0.07	1.47	0.141	0.54
DLBD	IN_LAMP5_RELN	ZDHHC2	-0.07	0.09	-0.82	0.415	0.84
DLBD	IN_PVALB	ZDHHC2	0.01	0.06	0.25	0.799	0.94
DLBD	IN_PVALB_CHC	ZDHHC2	-0.04	0.10	-0.36	0.718	0.937
DLBD	IN_SST	ZDHHC2	-0.14	0.07	-1.94	0.0529	0.356
DLBD	IN_VIP	ZDHHC2	-0.04	0.06	-0.70	0.482	0.769
DLBD	Micro	ZDHHC2	0.20	0.07	2.86	0.00428	0.0817
DLBD	OPC	ZDHHC2	-0.13	0.06	-2.19	0.0285	0.365
DLBD	Oligo	ZDHHC2	0.20	0.04	4.54	5.59e-06	0.000197
DLBD	PC	ZDHHC2	-0.36	0.94	-0.39	0.698	0.962
DLBD	VLMC	ZDHHC2	0.29	0.13	2.21	0.0273	0.438
DLBD	Adaptive	ZDHHC20	-0.13	0.15	-0.87	0.382	0.99
DLBD	Astro	ZDHHC20	-0.08	0.03	-2.50	0.0123	0.0602
DLBD	EN_L2_3_IT	ZDHHC20	0.04	0.03	1.43	0.153	0.435
DLBD	EN_L3_5_IT_1	ZDHHC20	-0.02	0.04	-0.60	0.549	0.82
DLBD	EN_L3_5_IT_2	ZDHHC20	0.02	0.03	0.61	0.544	0.805
DLBD	EN_L3_5_IT_3	ZDHHC20	0.05	0.03	1.88	0.0596	0.228
DLBD	EN_L5_6_NP	ZDHHC20	0.03	0.04	0.77	0.442	0.798
DLBD	EN_L5_ET	ZDHHC20	0.76	0.49	1.56	0.12	0.73
DLBD	EN_L6B	ZDHHC20	0.05	0.05	0.91	0.362	0.731
DLBD	EN_L6_CT	ZDHHC20	-0.05	0.04	-1.23	0.218	0.578
DLBD	EN_L6_IT_1	ZDHHC20	-0.03	0.05	-0.63	0.526	0.891
DLBD	EN_L6_IT_2	ZDHHC20	0.04	0.06	0.77	0.439	0.804
DLBD	Endo	ZDHHC20	-0.16	0.12	-1.32	0.185	0.756
DLBD	IN_ADARB2	ZDHHC20	-0.00	0.04	-0.07	0.944	0.988
DLBD	IN_LAMP5_LHX6	ZDHHC20	0.09	0.05	1.94	0.0523	0.352
DLBD	IN_LAMP5_RELN	ZDHHC20	0.09	0.04	2.02	0.043	0.397
DLBD	IN_PVALB	ZDHHC20	0.07	0.03	2.28	0.0224	0.172
DLBD	IN_PVALB_CHC	ZDHHC20	0.02	0.05	0.38	0.702	0.933
DLBD	IN_SST	ZDHHC20	0.09	0.04	2.52	0.0117	0.183
DLBD	IN_VIP	ZDHHC20	-0.01	0.03	-0.50	0.619	0.845
DLBD	Micro	ZDHHC20	0.09	0.05	1.79	0.0727	0.385
DLBD	OPC	ZDHHC20	-0.01	0.03	-0.39	0.698	0.942
DLBD	Oligo	ZDHHC20	0.06	0.07	0.85	0.398	0.624
DLBD	PC	ZDHHC20	0.05	0.13	0.39	0.7	0.962
DLBD	PVM	ZDHHC20	-0.05	0.22	-0.23	0.819	0.964
DLBD	VLMC	ZDHHC20	0.16	0.16	1.00	0.315	0.779
DLBD	Adaptive	ZDHHC21	-0.10	0.20	-0.48	0.631	0.99
DLBD	Astro	ZDHHC21	-0.08	0.05	-1.57	0.117	0.28
DLBD	EN_L2_3_IT	ZDHHC21	-0.00	0.03	-0.05	0.962	0.987
DLBD	EN_L3_5_IT_1	ZDHHC21	0.02	0.04	0.51	0.612	0.854
DLBD	EN_L3_5_IT_2	ZDHHC21	0.05	0.04	1.27	0.205	0.517
DLBD	EN_L3_5_IT_3	ZDHHC21	-0.01	0.03	-0.22	0.829	0.933
DLBD	EN_L5_6_NP	ZDHHC21	0.01	0.05	0.31	0.758	0.941
DLBD	EN_L5_ET	ZDHHC21	0.03	0.49	0.06	0.95	0.991
DLBD	EN_L6B	ZDHHC21	-0.02	0.05	-0.46	0.646	0.882
DLBD	EN_L6_CT	ZDHHC21	-0.07	0.04	-1.66	0.0971	0.414
DLBD	EN_L6_IT_1	ZDHHC21	-0.01	0.05	-0.24	0.811	0.97
DLBD	EN_L6_IT_2	ZDHHC21	-0.00	0.05	-0.01	0.994	0.998
DLBD	Endo	ZDHHC21	0.00	0.11	0.04	0.968	0.995
DLBD	IN_ADARB2	ZDHHC21	0.00	0.04	0.04	0.97	0.994
DLBD	IN_LAMP5_LHX6	ZDHHC21	0.02	0.04	0.48	0.632	0.903
DLBD	IN_LAMP5_RELN	ZDHHC21	0.02	0.04	0.43	0.664	0.929
DLBD	IN_PVALB	ZDHHC21	-0.05	0.04	-1.29	0.198	0.525
DLBD	IN_PVALB_CHC	ZDHHC21	0.01	0.05	0.27	0.79	0.961
DLBD	IN_SST	ZDHHC21	-0.03	0.04	-0.79	0.43	0.784
DLBD	IN_VIP	ZDHHC21	-0.02	0.03	-0.77	0.444	0.745
DLBD	Micro	ZDHHC21	-0.05	0.05	-1.03	0.301	0.682
DLBD	OPC	ZDHHC21	0.01	0.04	0.22	0.827	0.973
DLBD	Oligo	ZDHHC21	-0.09	0.04	-2.19	0.0285	0.11
DLBD	PC	ZDHHC21	0.01	0.11	0.14	0.89	0.99
DLBD	PVM	ZDHHC21	0.13	0.16	0.82	0.41	0.79
DLBD	SMC	ZDHHC21	-0.43	0.24	-1.76	0.0783	0.804
DLBD	VLMC	ZDHHC21	-0.01	0.10	-0.11	0.91	0.975
DLBD	Astro	ZDHHC22	0.03	0.10	0.34	0.731	0.855
DLBD	EN_L2_3_IT	ZDHHC22	0.26	0.08	3.26	0.00111	0.034
DLBD	EN_L3_5_IT_1	ZDHHC22	0.27	0.07	4.02	5.87e-05	0.00331
DLBD	EN_L3_5_IT_2	ZDHHC22	0.31	0.06	5.21	1.86e-07	6e-05
DLBD	EN_L3_5_IT_3	ZDHHC22	0.52	0.08	6.09	1.15e-09	1.49e-06
DLBD	EN_L5_6_NP	ZDHHC22	0.15	0.12	1.25	0.212	0.64
DLBD	EN_L6B	ZDHHC22	0.25	0.10	2.63	0.00846	0.149
DLBD	EN_L6_CT	ZDHHC22	0.07	0.08	0.89	0.373	0.723
DLBD	EN_L6_IT_1	ZDHHC22	0.30	0.09	3.39	0.000688	0.0747
DLBD	EN_L6_IT_2	ZDHHC22	0.10	0.12	0.80	0.425	0.797
DLBD	IN_ADARB2	ZDHHC22	-0.07	0.12	-0.60	0.548	0.893
DLBD	IN_PVALB	ZDHHC22	0.24	0.06	3.74	0.000185	0.00817
DLBD	IN_PVALB_CHC	ZDHHC22	0.29	0.10	2.75	0.00599	0.114
DLBD	IN_SST	ZDHHC22	0.18	0.07	2.47	0.0137	0.199
DLBD	IN_VIP	ZDHHC22	0.21	0.06	3.24	0.00118	0.0346
DLBD	OPC	ZDHHC22	-0.04	0.06	-0.67	0.502	0.872
DLBD	Oligo	ZDHHC22	-0.02	0.08	-0.25	0.802	0.906
DLBD	Astro	ZDHHC23	0.02	0.08	0.24	0.808	0.904
DLBD	EN_L2_3_IT	ZDHHC23	-0.24	0.06	-4.43	9.53e-06	0.00206
DLBD	EN_L3_5_IT_1	ZDHHC23	-0.32	0.07	-4.46	8.13e-06	0.000842
DLBD	EN_L3_5_IT_2	ZDHHC23	-0.27	0.08	-3.59	0.000335	0.0106
DLBD	EN_L3_5_IT_3	ZDHHC23	-0.40	0.09	-4.63	3.68e-06	0.000393
DLBD	EN_L5_6_NP	ZDHHC23	-0.33	0.10	-3.21	0.00131	0.0749
DLBD	EN_L5_ET	ZDHHC23	-0.55	0.65	-0.85	0.397	0.896
DLBD	EN_L6B	ZDHHC23	-0.58	0.14	-4.21	2.55e-05	0.00626
DLBD	EN_L6_CT	ZDHHC23	-0.58	0.11	-5.14	2.81e-07	0.000179
DLBD	EN_L6_IT_1	ZDHHC23	-0.44	0.09	-4.73	2.29e-06	0.00266
DLBD	EN_L6_IT_2	ZDHHC23	-0.32	0.09	-3.42	0.000618	0.0483
DLBD	IN_VIP	ZDHHC23	-0.15	0.12	-1.29	0.197	0.524
DLBD	Oligo	ZDHHC23	0.07	0.09	0.73	0.463	0.68
DLBD	Astro	ZDHHC24	0.09	0.05	1.77	0.0766	0.212
DLBD	EN_L2_3_IT	ZDHHC24	0.06	0.05	1.17	0.241	0.54
DLBD	EN_L3_5_IT_1	ZDHHC24	0.01	0.08	0.16	0.875	0.962
DLBD	EN_L3_5_IT_2	ZDHHC24	0.03	0.06	0.43	0.667	0.868
DLBD	EN_L3_5_IT_3	ZDHHC24	0.02	0.06	0.38	0.707	0.872
DLBD	EN_L5_6_NP	ZDHHC24	0.11	0.11	0.94	0.347	0.747
DLBD	EN_L6B	ZDHHC24	0.01	0.13	0.09	0.932	0.984
DLBD	EN_L6_CT	ZDHHC24	0.15	0.10	1.45	0.147	0.487
DLBD	EN_L6_IT_1	ZDHHC24	-0.01	0.09	-0.07	0.943	0.992
DLBD	EN_L6_IT_2	ZDHHC24	0.00	0.13	0.03	0.976	0.994
DLBD	IN_ADARB2	ZDHHC24	0.02	0.10	0.17	0.865	0.975
DLBD	IN_LAMP5_LHX6	ZDHHC24	0.10	0.11	0.93	0.353	0.76
DLBD	IN_LAMP5_RELN	ZDHHC24	0.01	0.10	0.05	0.957	0.991
DLBD	IN_PVALB	ZDHHC24	0.03	0.06	0.42	0.672	0.891
DLBD	IN_SST	ZDHHC24	0.07	0.07	0.91	0.363	0.742
DLBD	IN_VIP	ZDHHC24	-0.05	0.06	-0.76	0.446	0.746
DLBD	Micro	ZDHHC24	0.01	0.08	0.11	0.914	0.982
DLBD	OPC	ZDHHC24	0.05	0.06	0.87	0.383	0.817
DLBD	Oligo	ZDHHC24	0.04	0.03	1.22	0.223	0.441
DLBD	Astro	ZDHHC3	-0.03	0.08	-0.32	0.748	0.867
DLBD	EN_L2_3_IT	ZDHHC3	-0.00	0.04	-0.02	0.985	0.996
DLBD	EN_L3_5_IT_1	ZDHHC3	-0.03	0.07	-0.42	0.671	0.882
DLBD	EN_L3_5_IT_2	ZDHHC3	0.02	0.05	0.45	0.65	0.859
DLBD	EN_L3_5_IT_3	ZDHHC3	0.05	0.05	1.02	0.31	0.583
DLBD	EN_L5_6_NP	ZDHHC3	0.03	0.09	0.33	0.739	0.935
DLBD	EN_L5_ET	ZDHHC3	0.28	0.67	0.42	0.674	0.954
DLBD	EN_L6B	ZDHHC3	0.05	0.08	0.64	0.524	0.829
DLBD	EN_L6_CT	ZDHHC3	-0.03	0.08	-0.38	0.706	0.895
DLBD	EN_L6_IT_1	ZDHHC3	0.13	0.08	1.69	0.0915	0.565
DLBD	EN_L6_IT_2	ZDHHC3	0.18	0.08	2.35	0.0189	0.261
DLBD	Endo	ZDHHC3	1.16	1.09	1.07	0.286	0.82
DLBD	IN_ADARB2	ZDHHC3	0.13	0.09	1.48	0.139	0.649
DLBD	IN_LAMP5_LHX6	ZDHHC3	0.03	0.08	0.40	0.689	0.918
DLBD	IN_LAMP5_RELN	ZDHHC3	0.06	0.08	0.76	0.447	0.858
DLBD	IN_PVALB	ZDHHC3	-0.00	0.06	-0.01	0.992	0.997
DLBD	IN_PVALB_CHC	ZDHHC3	0.14	0.11	1.32	0.186	0.617
DLBD	IN_SST	ZDHHC3	0.03	0.06	0.49	0.627	0.88
DLBD	IN_VIP	ZDHHC3	0.02	0.05	0.46	0.649	0.862
DLBD	Micro	ZDHHC3	0.01	0.07	0.17	0.866	0.971
DLBD	OPC	ZDHHC3	0.66	0.28	2.34	0.0193	0.323
DLBD	Oligo	ZDHHC3	0.12	0.04	2.64	0.0083	0.0457
DLBD	Astro	ZDHHC4	-0.05	0.06	-0.76	0.449	0.65
DLBD	EN_L2_3_IT	ZDHHC4	-0.30	0.08	-3.78	0.000155	0.0117
DLBD	EN_L3_5_IT_1	ZDHHC4	-0.22	0.10	-2.31	0.0206	0.158
DLBD	EN_L3_5_IT_2	ZDHHC4	-0.18	0.09	-1.87	0.0611	0.28
DLBD	EN_L3_5_IT_3	ZDHHC4	-0.20	0.08	-2.57	0.0101	0.0795
DLBD	EN_L6_IT_1	ZDHHC4	-1.08	4.31	-0.25	0.802	0.968
DLBD	IN_PVALB	ZDHHC4	-0.08	0.08	-0.93	0.351	0.687
DLBD	IN_SST	ZDHHC4	-0.17	0.11	-1.60	0.111	0.484
DLBD	IN_VIP	ZDHHC4	-0.17	0.09	-1.99	0.0468	0.263
DLBD	Micro	ZDHHC4	-0.14	0.10	-1.42	0.157	0.531
DLBD	OPC	ZDHHC4	-0.12	0.08	-1.52	0.129	0.608
DLBD	Oligo	ZDHHC4	-0.05	0.05	-1.02	0.307	0.536
DLBD	Astro	ZDHHC5	0.00	0.04	0.07	0.942	0.973
DLBD	EN_L2_3_IT	ZDHHC5	0.01	0.03	0.39	0.696	0.866
DLBD	EN_L3_5_IT_1	ZDHHC5	0.05	0.06	0.78	0.436	0.747
DLBD	EN_L3_5_IT_2	ZDHHC5	0.03	0.04	0.65	0.516	0.788
DLBD	EN_L3_5_IT_3	ZDHHC5	0.04	0.05	0.80	0.424	0.686
DLBD	EN_L5_6_NP	ZDHHC5	0.13	0.09	1.38	0.166	0.593
DLBD	EN_L6B	ZDHHC5	-0.00	0.10	-0.02	0.984	0.997
DLBD	EN_L6_CT	ZDHHC5	0.12	0.08	1.56	0.119	0.45
DLBD	EN_L6_IT_1	ZDHHC5	-0.05	0.07	-0.66	0.509	0.886
DLBD	EN_L6_IT_2	ZDHHC5	0.08	0.11	0.76	0.448	0.809
DLBD	Endo	ZDHHC5	0.12	1.00	0.12	0.906	0.991
DLBD	IN_ADARB2	ZDHHC5	0.05	0.07	0.61	0.541	0.89
DLBD	IN_LAMP5_LHX6	ZDHHC5	-0.02	0.09	-0.23	0.816	0.956
DLBD	IN_LAMP5_RELN	ZDHHC5	-0.04	0.08	-0.57	0.571	0.903
DLBD	IN_PVALB	ZDHHC5	0.00	0.05	0.00	0.998	0.999
DLBD	IN_PVALB_CHC	ZDHHC5	0.00	0.10	0.02	0.984	0.996
DLBD	IN_SST	ZDHHC5	-0.05	0.06	-0.85	0.396	0.76
DLBD	IN_VIP	ZDHHC5	0.04	0.05	0.88	0.382	0.702
DLBD	Micro	ZDHHC5	0.01	0.06	0.18	0.854	0.969
DLBD	OPC	ZDHHC5	0.10	0.05	2.12	0.0343	0.39
DLBD	Oligo	ZDHHC5	0.08	0.03	2.46	0.0139	0.0662
DLBD	PC	ZDHHC5	-0.60	0.70	-0.86	0.391	0.87
DLBD	Astro	ZDHHC6	-0.24	0.05	-4.58	4.63e-06	0.000176
DLBD	EN_L2_3_IT	ZDHHC6	-0.07	0.04	-1.80	0.0725	0.299
DLBD	EN_L3_5_IT_1	ZDHHC6	-0.10	0.08	-1.32	0.185	0.507
DLBD	EN_L3_5_IT_2	ZDHHC6	-0.07	0.05	-1.35	0.177	0.478
DLBD	EN_L3_5_IT_3	ZDHHC6	-0.07	0.05	-1.38	0.168	0.418
DLBD	EN_L5_6_NP	ZDHHC6	-0.14	0.09	-1.51	0.13	0.55
DLBD	EN_L6B	ZDHHC6	-0.01	0.11	-0.09	0.932	0.985
DLBD	EN_L6_CT	ZDHHC6	-0.13	0.08	-1.59	0.113	0.441
DLBD	EN_L6_IT_1	ZDHHC6	-0.08	0.08	-0.97	0.33	0.811
DLBD	EN_L6_IT_2	ZDHHC6	-0.10	0.11	-0.86	0.388	0.782
DLBD	Endo	ZDHHC6	0.07	0.87	0.08	0.938	0.993
DLBD	IN_ADARB2	ZDHHC6	-0.00	0.08	-0.02	0.984	0.997
DLBD	IN_LAMP5_LHX6	ZDHHC6	0.04	0.09	0.38	0.705	0.921
DLBD	IN_LAMP5_RELN	ZDHHC6	0.05	0.08	0.56	0.576	0.903
DLBD	IN_PVALB	ZDHHC6	-0.10	0.06	-1.75	0.0796	0.345
DLBD	IN_PVALB_CHC	ZDHHC6	-0.10	0.10	-1.03	0.304	0.739
DLBD	IN_SST	ZDHHC6	-0.08	0.06	-1.21	0.227	0.633
DLBD	IN_VIP	ZDHHC6	-0.09	0.05	-1.73	0.0828	0.349
DLBD	Micro	ZDHHC6	-0.13	0.06	-2.14	0.0326	0.262
DLBD	OPC	ZDHHC6	-0.02	0.05	-0.33	0.743	0.953
DLBD	Oligo	ZDHHC6	0.03	0.04	0.72	0.474	0.691
DLBD	Astro	ZDHHC7	0.10	0.05	1.87	0.0619	0.182
DLBD	EN_L2_3_IT	ZDHHC7	0.01	0.04	0.36	0.716	0.876
DLBD	EN_L3_5_IT_1	ZDHHC7	0.03	0.07	0.37	0.714	0.904
DLBD	EN_L3_5_IT_2	ZDHHC7	-0.01	0.05	-0.19	0.851	0.945
DLBD	EN_L3_5_IT_3	ZDHHC7	-0.04	0.04	-1.00	0.316	0.588
DLBD	EN_L5_6_NP	ZDHHC7	0.03	0.10	0.36	0.722	0.929
DLBD	EN_L5_ET	ZDHHC7	1.09	0.81	1.35	0.178	0.769
DLBD	EN_L6B	ZDHHC7	0.00	0.08	0.01	0.994	0.999
DLBD	EN_L6_CT	ZDHHC7	-0.07	0.08	-0.88	0.38	0.729
DLBD	EN_L6_IT_1	ZDHHC7	-0.10	0.07	-1.33	0.182	0.691
DLBD	EN_L6_IT_2	ZDHHC7	0.10	0.09	1.11	0.269	0.71
DLBD	Endo	ZDHHC7	-0.18	0.86	-0.21	0.831	0.976
DLBD	IN_ADARB2	ZDHHC7	0.19	0.10	1.92	0.0543	0.484
DLBD	IN_LAMP5_LHX6	ZDHHC7	0.07	0.10	0.70	0.482	0.842
DLBD	IN_LAMP5_RELN	ZDHHC7	0.00	0.07	0.02	0.987	0.997
DLBD	IN_PVALB	ZDHHC7	-0.08	0.05	-1.63	0.104	0.388
DLBD	IN_PVALB_CHC	ZDHHC7	0.03	0.11	0.28	0.781	0.957
DLBD	IN_SST	ZDHHC7	-0.02	0.07	-0.28	0.782	0.938
DLBD	IN_VIP	ZDHHC7	-0.00	0.06	-0.08	0.933	0.977
DLBD	Micro	ZDHHC7	0.13	0.06	2.38	0.0174	0.183
DLBD	OPC	ZDHHC7	-0.06	0.06	-1.08	0.282	0.751
DLBD	Oligo	ZDHHC7	0.04	0.04	1.02	0.309	0.538
DLBD	Astro	ZDHHC8	0.08	0.05	1.65	0.0984	0.25
DLBD	EN_L2_3_IT	ZDHHC8	0.03	0.04	0.65	0.517	0.763
DLBD	EN_L3_5_IT_1	ZDHHC8	0.14	0.08	1.69	0.0912	0.357
DLBD	EN_L3_5_IT_2	ZDHHC8	0.00	0.06	0.02	0.985	0.995
DLBD	EN_L3_5_IT_3	ZDHHC8	0.00	0.05	0.05	0.961	0.988
DLBD	EN_L5_6_NP	ZDHHC8	-0.19	0.11	-1.67	0.0951	0.495
DLBD	EN_L6B	ZDHHC8	0.08	0.11	0.72	0.469	0.801
DLBD	EN_L6_CT	ZDHHC8	-0.08	0.09	-0.91	0.363	0.715
DLBD	EN_L6_IT_1	ZDHHC8	-0.06	0.08	-0.74	0.457	0.868
DLBD	EN_L6_IT_2	ZDHHC8	0.20	0.10	1.96	0.05	0.408
DLBD	IN_ADARB2	ZDHHC8	0.04	0.10	0.40	0.688	0.931
DLBD	IN_LAMP5_LHX6	ZDHHC8	-0.10	0.10	-0.94	0.35	0.759
DLBD	IN_LAMP5_RELN	ZDHHC8	0.00	0.09	0.02	0.984	0.997
DLBD	IN_PVALB	ZDHHC8	0.06	0.06	0.93	0.351	0.688
DLBD	IN_PVALB_CHC	ZDHHC8	0.07	0.11	0.66	0.507	0.861
DLBD	IN_SST	ZDHHC8	0.10	0.07	1.47	0.142	0.53
DLBD	IN_VIP	ZDHHC8	-0.00	0.06	-0.05	0.964	0.987
DLBD	Micro	ZDHHC8	0.01	0.07	0.13	0.9	0.979
DLBD	OPC	ZDHHC8	-0.06	0.06	-1.02	0.307	0.767
DLBD	Oligo	ZDHHC8	-0.02	0.04	-0.56	0.576	0.763
DLBD	Astro	ZDHHC9	-0.00	0.09	-0.02	0.986	0.992
DLBD	EN_L2_3_IT	ZDHHC9	0.03	0.04	0.90	0.368	0.656
DLBD	EN_L3_5_IT_1	ZDHHC9	0.09	0.08	1.12	0.263	0.603
DLBD	EN_L3_5_IT_2	ZDHHC9	0.01	0.05	0.18	0.858	0.948
DLBD	EN_L3_5_IT_3	ZDHHC9	-0.02	0.05	-0.39	0.7	0.867
DLBD	EN_L5_6_NP	ZDHHC9	0.06	0.11	0.54	0.589	0.875
DLBD	EN_L6B	ZDHHC9	-0.09	0.11	-0.82	0.413	0.768
DLBD	EN_L6_CT	ZDHHC9	-0.13	0.08	-1.58	0.114	0.443
DLBD	EN_L6_IT_1	ZDHHC9	0.05	0.09	0.60	0.551	0.9
DLBD	EN_L6_IT_2	ZDHHC9	-0.08	0.09	-0.87	0.386	0.78
DLBD	Endo	ZDHHC9	-0.67	0.91	-0.73	0.465	0.887
DLBD	IN_ADARB2	ZDHHC9	0.02	0.08	0.29	0.77	0.95
DLBD	IN_LAMP5_LHX6	ZDHHC9	-0.02	0.12	-0.15	0.88	0.974
DLBD	IN_LAMP5_RELN	ZDHHC9	-0.06	0.09	-0.69	0.492	0.873
DLBD	IN_PVALB	ZDHHC9	-0.02	0.05	-0.30	0.767	0.931
DLBD	IN_PVALB_CHC	ZDHHC9	-0.10	0.10	-0.99	0.322	0.749
DLBD	IN_SST	ZDHHC9	0.02	0.06	0.28	0.779	0.937
DLBD	IN_VIP	ZDHHC9	0.02	0.05	0.37	0.708	0.894
DLBD	Micro	ZDHHC9	0.18	0.10	1.71	0.0878	0.418
DLBD	OPC	ZDHHC9	-0.03	0.08	-0.40	0.692	0.941
DLBD	Oligo	ZDHHC9	-0.18	0.05	-3.67	0.000238	0.00325
DLBD	Adaptive	ZEB1	-0.02	0.20	-0.09	0.925	0.992
DLBD	Astro	ZEB1	0.00	0.04	0.10	0.917	0.96
DLBD	EN_L2_3_IT	ZEB1	0.08	0.07	1.15	0.249	0.548
DLBD	EN_L3_5_IT_1	ZEB1	0.13	0.04	3.13	0.00174	0.0345
DLBD	EN_L3_5_IT_2	ZEB1	0.13	0.04	3.58	0.000338	0.0107
DLBD	EN_L3_5_IT_3	ZEB1	0.14	0.04	3.54	0.000394	0.00978
DLBD	EN_L5_6_NP	ZEB1	0.05	0.07	0.71	0.475	0.818
DLBD	EN_L5_ET	ZEB1	0.35	0.43	0.81	0.42	0.902
DLBD	EN_L6B	ZEB1	0.03	0.05	0.53	0.599	0.864
DLBD	EN_L6_CT	ZEB1	-0.07	0.06	-1.22	0.221	0.583
DLBD	EN_L6_IT_1	ZEB1	0.03	0.07	0.45	0.656	0.932
DLBD	EN_L6_IT_2	ZEB1	-0.02	0.12	-0.20	0.838	0.96
DLBD	Endo	ZEB1	-0.12	0.08	-1.55	0.12	0.679
DLBD	IN_ADARB2	ZEB1	0.11	0.05	2.18	0.0292	0.381
DLBD	IN_LAMP5_LHX6	ZEB1	0.18	0.07	2.47	0.0135	0.185
DLBD	IN_LAMP5_RELN	ZEB1	0.05	0.05	1.04	0.296	0.772
DLBD	IN_PVALB	ZEB1	-0.05	0.04	-1.13	0.259	0.598
DLBD	IN_PVALB_CHC	ZEB1	0.13	0.06	2.29	0.0218	0.236
DLBD	IN_SST	ZEB1	-0.02	0.05	-0.48	0.63	0.881
DLBD	IN_VIP	ZEB1	0.01	0.04	0.31	0.756	0.913
DLBD	Micro	ZEB1	-0.24	0.07	-3.36	0.000786	0.0275
DLBD	OPC	ZEB1	-0.00	0.04	-0.02	0.987	0.998
DLBD	Oligo	ZEB1	0.02	0.07	0.27	0.784	0.896
DLBD	PC	ZEB1	-0.20	0.09	-2.29	0.0221	0.458
DLBD	PVM	ZEB1	0.08	0.25	0.33	0.742	0.938
DLBD	SMC	ZEB1	-0.38	0.29	-1.29	0.197	0.95
DLBD	VLMC	ZEB1	-0.34	0.13	-2.73	0.00637	0.337
DLBD	Adaptive	ZEB2	-0.23	0.25	-0.95	0.344	0.99
DLBD	Astro	ZEB2	-0.05	0.04	-1.19	0.234	0.436
DLBD	EN_L2_3_IT	ZEB2	0.10	0.04	2.43	0.015	0.13
DLBD	EN_L3_5_IT_1	ZEB2	0.04	0.05	0.79	0.43	0.743
DLBD	EN_L3_5_IT_2	ZEB2	0.10	0.05	2.01	0.0443	0.236
DLBD	EN_L3_5_IT_3	ZEB2	0.07	0.05	1.32	0.188	0.444
DLBD	EN_L5_6_NP	ZEB2	0.43	0.11	3.74	0.000188	0.0294
DLBD	EN_L5_ET	ZEB2	0.28	0.41	0.68	0.497	0.929
DLBD	EN_L6B	ZEB2	0.16	0.08	1.98	0.0477	0.333
DLBD	EN_L6_CT	ZEB2	0.18	0.06	3.24	0.00118	0.0408
DLBD	EN_L6_IT_1	ZEB2	0.06	0.05	1.16	0.247	0.753
DLBD	EN_L6_IT_2	ZEB2	0.09	0.06	1.46	0.144	0.58
DLBD	Endo	ZEB2	-0.03	0.16	-0.21	0.837	0.979
DLBD	IN_ADARB2	ZEB2	0.05	0.05	1.06	0.289	0.773
DLBD	IN_LAMP5_LHX6	ZEB2	-0.00	0.05	-0.09	0.931	0.987
DLBD	IN_LAMP5_RELN	ZEB2	0.11	0.05	1.95	0.0513	0.427
DLBD	IN_PVALB	ZEB2	0.03	0.04	0.67	0.503	0.8
DLBD	IN_PVALB_CHC	ZEB2	0.10	0.05	1.92	0.0544	0.374
DLBD	IN_SST	ZEB2	0.07	0.04	1.62	0.105	0.476
DLBD	IN_VIP	ZEB2	0.07	0.04	1.64	0.101	0.382
DLBD	Micro	ZEB2	-0.01	0.05	-0.14	0.892	0.978
DLBD	OPC	ZEB2	-0.00	0.04	-0.04	0.971	0.997
DLBD	Oligo	ZEB2	-0.10	0.04	-2.65	0.00808	0.0447
DLBD	PC	ZEB2	-0.08	0.09	-0.93	0.354	0.859
DLBD	PVM	ZEB2	-0.13	0.09	-1.39	0.165	0.668
DLBD	SMC	ZEB2	0.38	0.19	1.98	0.048	0.753
DLBD	VLMC	ZEB2	0.13	0.12	1.10	0.27	0.75
DLBD	Astro	ZER1	0.03	0.05	0.64	0.52	0.707
DLBD	EN_L2_3_IT	ZER1	0.01	0.03	0.30	0.765	0.901
DLBD	EN_L3_5_IT_1	ZER1	0.01	0.05	0.28	0.778	0.926
DLBD	EN_L3_5_IT_2	ZER1	0.04	0.04	1.03	0.303	0.624
DLBD	EN_L3_5_IT_3	ZER1	0.06	0.04	1.34	0.181	0.436
DLBD	EN_L5_6_NP	ZER1	-0.00	0.06	-0.03	0.973	0.996
DLBD	EN_L5_ET	ZER1	1.08	0.52	2.07	0.0385	0.542
DLBD	EN_L6B	ZER1	0.01	0.06	0.12	0.905	0.975
DLBD	EN_L6_CT	ZER1	-0.03	0.06	-0.53	0.597	0.851
DLBD	EN_L6_IT_1	ZER1	-0.00	0.05	-0.03	0.98	0.995
DLBD	EN_L6_IT_2	ZER1	0.11	0.06	1.79	0.0727	0.466
DLBD	Endo	ZER1	-0.82	1.00	-0.82	0.413	0.874
DLBD	IN_ADARB2	ZER1	0.03	0.05	0.58	0.559	0.897
DLBD	IN_LAMP5_LHX6	ZER1	0.04	0.06	0.66	0.511	0.856
DLBD	IN_LAMP5_RELN	ZER1	0.06	0.05	1.39	0.166	0.649
DLBD	IN_PVALB	ZER1	0.09	0.04	2.10	0.0355	0.225
DLBD	IN_PVALB_CHC	ZER1	-0.03	0.07	-0.49	0.622	0.906
DLBD	IN_SST	ZER1	0.06	0.04	1.35	0.178	0.583
DLBD	IN_VIP	ZER1	0.04	0.04	0.96	0.335	0.662
DLBD	Micro	ZER1	0.02	0.07	0.28	0.781	0.943
DLBD	OPC	ZER1	0.01	0.04	0.14	0.892	0.988
DLBD	Oligo	ZER1	0.11	0.04	3.01	0.00259	0.0196
DLBD	PC	ZER1	-0.02	0.65	-0.04	0.97	0.998
DLBD	VLMC	ZER1	0.25	0.13	1.97	0.0492	0.492
DLBD	Astro	ZFAND1	-0.06	0.05	-1.31	0.192	0.385
DLBD	EN_L2_3_IT	ZFAND1	-0.05	0.04	-1.46	0.145	0.422
DLBD	EN_L3_5_IT_1	ZFAND1	0.05	0.06	0.88	0.38	0.709
DLBD	EN_L3_5_IT_2	ZFAND1	-0.06	0.04	-1.51	0.132	0.414
DLBD	EN_L3_5_IT_3	ZFAND1	-0.11	0.04	-2.65	0.0081	0.0693
DLBD	EN_L5_6_NP	ZFAND1	-0.10	0.07	-1.37	0.169	0.599
DLBD	EN_L5_ET	ZFAND1	-0.96	0.60	-1.59	0.112	0.716
DLBD	EN_L6B	ZFAND1	-0.03	0.07	-0.37	0.712	0.91
DLBD	EN_L6_CT	ZFAND1	0.00	0.06	0.04	0.969	0.991
DLBD	EN_L6_IT_1	ZFAND1	-0.12	0.06	-1.94	0.0518	0.463
DLBD	EN_L6_IT_2	ZFAND1	0.00	0.07	0.07	0.946	0.986
DLBD	Endo	ZFAND1	-0.82	0.95	-0.86	0.391	0.867
DLBD	IN_ADARB2	ZFAND1	-0.08	0.06	-1.29	0.196	0.709
DLBD	IN_LAMP5_LHX6	ZFAND1	-0.05	0.06	-0.84	0.399	0.793
DLBD	IN_LAMP5_RELN	ZFAND1	-0.01	0.06	-0.13	0.899	0.981
DLBD	IN_PVALB	ZFAND1	-0.12	0.04	-2.85	0.00433	0.0654
DLBD	IN_PVALB_CHC	ZFAND1	-0.19	0.07	-2.63	0.00859	0.143
DLBD	IN_SST	ZFAND1	-0.05	0.05	-1.12	0.263	0.669
DLBD	IN_VIP	ZFAND1	-0.11	0.04	-2.92	0.00344	0.0656
DLBD	Micro	ZFAND1	-0.08	0.07	-1.16	0.246	0.628
DLBD	OPC	ZFAND1	-0.04	0.04	-1.05	0.293	0.759
DLBD	Oligo	ZFAND1	-0.09	0.03	-2.74	0.00608	0.0364
DLBD	Astro	ZFAND2A	-0.05	0.08	-0.68	0.496	0.687
DLBD	EN_L2_3_IT	ZFAND2A	0.03	0.06	0.62	0.533	0.773
DLBD	EN_L3_5_IT_1	ZFAND2A	-0.07	0.10	-0.66	0.509	0.795
DLBD	EN_L3_5_IT_2	ZFAND2A	-0.09	0.08	-1.11	0.268	0.591
DLBD	EN_L3_5_IT_3	ZFAND2A	-0.11	0.08	-1.26	0.208	0.468
DLBD	EN_L6_IT_1	ZFAND2A	-0.07	0.12	-0.59	0.555	0.902
DLBD	IN_PVALB	ZFAND2A	-0.14	0.09	-1.54	0.123	0.422
DLBD	IN_SST	ZFAND2A	-0.14	0.10	-1.33	0.184	0.59
DLBD	IN_VIP	ZFAND2A	0.05	0.08	0.56	0.578	0.824
DLBD	Micro	ZFAND2A	-0.20	0.18	-1.10	0.271	0.652
DLBD	OPC	ZFAND2A	-0.00	0.10	-0.03	0.977	0.997
DLBD	Oligo	ZFAND2A	-0.03	0.05	-0.48	0.633	0.804
DLBD	Astro	ZFAND2B	0.06	0.06	0.99	0.323	0.534
DLBD	EN_L2_3_IT	ZFAND2B	-0.23	0.06	-3.73	0.000192	0.0134
DLBD	EN_L3_5_IT_1	ZFAND2B	-0.08	0.08	-1.07	0.286	0.625
DLBD	EN_L3_5_IT_2	ZFAND2B	-0.09	0.07	-1.18	0.236	0.555
DLBD	EN_L3_5_IT_3	ZFAND2B	-0.14	0.08	-1.79	0.0736	0.258
DLBD	EN_L5_6_NP	ZFAND2B	0.04	0.11	0.35	0.725	0.93
DLBD	EN_L6B	ZFAND2B	-0.24	0.12	-1.92	0.0552	0.351
DLBD	EN_L6_CT	ZFAND2B	-0.19	0.12	-1.68	0.0932	0.408
DLBD	EN_L6_IT_1	ZFAND2B	-0.06	0.10	-0.56	0.572	0.908
DLBD	EN_L6_IT_2	ZFAND2B	-0.22	0.12	-1.84	0.0656	0.454
DLBD	IN_ADARB2	ZFAND2B	0.07	0.10	0.72	0.474	0.862
DLBD	IN_LAMP5_RELN	ZFAND2B	-0.03	0.11	-0.31	0.755	0.947
DLBD	IN_PVALB	ZFAND2B	-0.16	0.07	-2.17	0.0298	0.203
DLBD	IN_PVALB_CHC	ZFAND2B	-0.16	0.11	-1.39	0.163	0.596
DLBD	IN_SST	ZFAND2B	-0.21	0.09	-2.26	0.0237	0.256
DLBD	IN_VIP	ZFAND2B	-0.12	0.07	-1.60	0.11	0.399
DLBD	Micro	ZFAND2B	-0.10	0.10	-1.02	0.307	0.687
DLBD	OPC	ZFAND2B	0.07	0.08	0.89	0.373	0.81
DLBD	Oligo	ZFAND2B	-0.04	0.05	-0.94	0.345	0.574
DLBD	Adaptive	ZFAND3	-0.00	0.11	-0.02	0.986	0.995
DLBD	Astro	ZFAND3	0.04	0.03	1.18	0.24	0.443
DLBD	EN_L2_3_IT	ZFAND3	0.05	0.03	1.80	0.0713	0.296
DLBD	EN_L3_5_IT_1	ZFAND3	0.03	0.03	0.97	0.334	0.669
DLBD	EN_L3_5_IT_2	ZFAND3	0.04	0.03	1.22	0.223	0.539
DLBD	EN_L3_5_IT_3	ZFAND3	0.03	0.03	0.97	0.331	0.601
DLBD	EN_L5_6_NP	ZFAND3	0.05	0.04	1.39	0.164	0.591
DLBD	EN_L5_ET	ZFAND3	-0.11	0.37	-0.29	0.771	0.967
DLBD	EN_L6B	ZFAND3	0.06	0.05	1.39	0.165	0.558
DLBD	EN_L6_CT	ZFAND3	0.02	0.04	0.66	0.509	0.806
DLBD	EN_L6_IT_1	ZFAND3	0.04	0.04	0.89	0.373	0.832
DLBD	EN_L6_IT_2	ZFAND3	0.12	0.05	2.71	0.00681	0.166
DLBD	Endo	ZFAND3	0.10	0.07	1.54	0.123	0.683
DLBD	IN_ADARB2	ZFAND3	0.04	0.03	1.25	0.213	0.724
DLBD	IN_LAMP5_LHX6	ZFAND3	0.08	0.04	2.20	0.0276	0.263
DLBD	IN_LAMP5_RELN	ZFAND3	0.07	0.04	1.89	0.0583	0.449
DLBD	IN_PVALB	ZFAND3	0.04	0.03	1.24	0.215	0.543
DLBD	IN_PVALB_CHC	ZFAND3	0.07	0.04	1.55	0.121	0.524
DLBD	IN_SST	ZFAND3	0.06	0.03	1.83	0.067	0.397
DLBD	IN_VIP	ZFAND3	0.04	0.02	1.48	0.14	0.448
DLBD	Micro	ZFAND3	0.03	0.04	0.69	0.491	0.812
DLBD	OPC	ZFAND3	-0.01	0.03	-0.18	0.857	0.981
DLBD	Oligo	ZFAND3	0.02	0.03	0.74	0.457	0.675
DLBD	PC	ZFAND3	0.09	0.07	1.28	0.2	0.773
DLBD	PVM	ZFAND3	0.01	0.09	0.14	0.888	0.975
DLBD	SMC	ZFAND3	0.14	0.18	0.78	0.433	0.994
DLBD	VLMC	ZFAND3	0.15	0.08	1.79	0.0728	0.546
DLBD	Astro	ZFAND4	-0.17	0.05	-3.75	0.000176	0.00264
DLBD	EN_L2_3_IT	ZFAND4	0.13	0.11	1.17	0.24	0.539
DLBD	EN_L3_5_IT_2	ZFAND4	0.10	0.14	0.72	0.471	0.76
DLBD	EN_L3_5_IT_3	ZFAND4	0.29	0.08	3.43	0.000613	0.0133
DLBD	EN_L5_6_NP	ZFAND4	0.15	0.08	1.85	0.0639	0.434
DLBD	EN_L6B	ZFAND4	0.18	0.15	1.21	0.225	0.617
DLBD	EN_L6_CT	ZFAND4	3.75	1.44	2.61	0.00901	0.132
DLBD	Endo	ZFAND4	0.22	1.21	0.18	0.856	0.984
DLBD	IN_ADARB2	ZFAND4	-0.04	0.07	-0.55	0.585	0.906
DLBD	IN_LAMP5_LHX6	ZFAND4	0.10	0.08	1.27	0.206	0.625
DLBD	IN_LAMP5_RELN	ZFAND4	0.01	0.06	0.22	0.826	0.968
DLBD	IN_PVALB	ZFAND4	0.09	0.04	2.13	0.0333	0.216
DLBD	IN_PVALB_CHC	ZFAND4	0.18	0.08	2.33	0.02	0.224
DLBD	IN_SST	ZFAND4	0.12	0.07	1.79	0.0739	0.414
DLBD	IN_VIP	ZFAND4	0.05	0.04	1.38	0.168	0.486
DLBD	Micro	ZFAND4	-0.09	0.07	-1.30	0.193	0.573
DLBD	OPC	ZFAND4	0.01	0.04	0.27	0.784	0.964
DLBD	Oligo	ZFAND4	-0.14	0.04	-3.55	0.00038	0.00461
DLBD	PC	ZFAND4	1.05	0.76	1.38	0.169	0.755
DLBD	VLMC	ZFAND4	0.32	0.14	2.21	0.0271	0.437
DLBD	Astro	ZFAND5	0.00	0.07	0.05	0.963	0.982
DLBD	EN_L2_3_IT	ZFAND5	-0.04	0.05	-0.89	0.371	0.659
DLBD	EN_L3_5_IT_1	ZFAND5	-0.08	0.05	-1.52	0.129	0.424
DLBD	EN_L3_5_IT_2	ZFAND5	-0.10	0.05	-1.93	0.054	0.261
DLBD	EN_L3_5_IT_3	ZFAND5	-0.07	0.05	-1.31	0.19	0.447
DLBD	EN_L5_6_NP	ZFAND5	-0.09	0.07	-1.15	0.251	0.678
DLBD	EN_L5_ET	ZFAND5	0.05	0.67	0.07	0.94	0.99
DLBD	EN_L6B	ZFAND5	-0.02	0.07	-0.31	0.76	0.928
DLBD	EN_L6_CT	ZFAND5	-0.15	0.07	-2.07	0.0386	0.267
DLBD	EN_L6_IT_1	ZFAND5	-0.08	0.07	-1.18	0.239	0.745
DLBD	EN_L6_IT_2	ZFAND5	0.04	0.07	0.60	0.552	0.865
DLBD	Endo	ZFAND5	0.00	0.13	0.03	0.975	0.996
DLBD	IN_ADARB2	ZFAND5	-0.02	0.07	-0.31	0.759	0.949
DLBD	IN_LAMP5_LHX6	ZFAND5	-0.13	0.08	-1.71	0.0877	0.441
DLBD	IN_LAMP5_RELN	ZFAND5	-0.05	0.07	-0.75	0.453	0.859
DLBD	IN_PVALB	ZFAND5	-0.11	0.05	-2.06	0.0394	0.238
DLBD	IN_PVALB_CHC	ZFAND5	-0.04	0.08	-0.52	0.603	0.899
DLBD	IN_SST	ZFAND5	-0.10	0.06	-1.73	0.0829	0.437
DLBD	IN_VIP	ZFAND5	-0.22	0.06	-4.00	6.22e-05	0.00527
DLBD	Micro	ZFAND5	0.06	0.06	0.99	0.323	0.705
DLBD	OPC	ZFAND5	-0.02	0.06	-0.31	0.76	0.958
DLBD	Oligo	ZFAND5	0.07	0.04	1.73	0.0833	0.233
DLBD	PC	ZFAND5	-0.11	0.14	-0.79	0.427	0.882
DLBD	PVM	ZFAND5	0.31	0.24	1.33	0.182	0.679
DLBD	SMC	ZFAND5	-0.32	0.35	-0.92	0.358	0.994
DLBD	VLMC	ZFAND5	-0.08	0.19	-0.43	0.669	0.929
DLBD	Adaptive	ZFAND6	-0.18	0.16	-1.12	0.264	0.99
DLBD	Astro	ZFAND6	-0.05	0.03	-1.61	0.106	0.263
DLBD	EN_L2_3_IT	ZFAND6	0.14	0.05	2.78	0.0054	0.078
DLBD	EN_L3_5_IT_1	ZFAND6	0.10	0.07	1.48	0.139	0.439
DLBD	EN_L3_5_IT_2	ZFAND6	0.21	0.07	3.14	0.00169	0.0314
DLBD	EN_L3_5_IT_3	ZFAND6	0.23	0.06	3.82	0.000135	0.0048
DLBD	EN_L5_6_NP	ZFAND6	0.18	0.11	1.61	0.108	0.52
DLBD	EN_L5_ET	ZFAND6	2.76	0.77	3.57	0.000354	0.122
DLBD	EN_L6B	ZFAND6	0.20	0.11	1.89	0.0592	0.362
DLBD	EN_L6_CT	ZFAND6	0.16	0.09	1.79	0.0728	0.363
DLBD	EN_L6_IT_1	ZFAND6	0.21	0.11	1.98	0.0477	0.45
DLBD	EN_L6_IT_2	ZFAND6	0.07	0.11	0.60	0.55	0.864
DLBD	Endo	ZFAND6	0.01	0.09	0.10	0.917	0.993
DLBD	IN_ADARB2	ZFAND6	0.12	0.08	1.55	0.121	0.623
DLBD	IN_LAMP5_LHX6	ZFAND6	0.19	0.09	2.17	0.0297	0.271
DLBD	IN_LAMP5_RELN	ZFAND6	0.04	0.06	0.65	0.516	0.883
DLBD	IN_PVALB	ZFAND6	0.04	0.05	0.88	0.379	0.71
DLBD	IN_PVALB_CHC	ZFAND6	-0.08	0.10	-0.81	0.417	0.81
DLBD	IN_SST	ZFAND6	0.10	0.08	1.26	0.208	0.616
DLBD	IN_VIP	ZFAND6	0.09	0.05	1.66	0.0964	0.374
DLBD	Micro	ZFAND6	-0.06	0.04	-1.32	0.188	0.57
DLBD	OPC	ZFAND6	-0.04	0.05	-0.87	0.386	0.818
DLBD	Oligo	ZFAND6	0.03	0.04	0.93	0.354	0.582
DLBD	PC	ZFAND6	-0.07	0.11	-0.59	0.554	0.916
DLBD	PVM	ZFAND6	0.02	0.12	0.17	0.869	0.973
DLBD	SMC	ZFAND6	0.07	0.28	0.27	0.789	0.997
DLBD	VLMC	ZFAND6	0.09	0.10	0.89	0.373	0.805
DLBD	Astro	ZFAT	0.13	0.05	2.56	0.0104	0.0534
DLBD	EN_L2_3_IT	ZFAT	0.10	0.04	2.43	0.0151	0.131
DLBD	EN_L3_5_IT_1	ZFAT	0.05	0.07	0.82	0.413	0.731
DLBD	EN_L3_5_IT_2	ZFAT	0.07	0.05	1.35	0.178	0.48
DLBD	EN_L3_5_IT_3	ZFAT	0.11	0.06	1.93	0.0539	0.215
DLBD	EN_L5_6_NP	ZFAT	0.05	0.09	0.50	0.617	0.884
DLBD	EN_L5_ET	ZFAT	1.23	0.68	1.81	0.0707	0.645
DLBD	EN_L6B	ZFAT	0.12	0.09	1.35	0.177	0.574
DLBD	EN_L6_CT	ZFAT	0.09	0.07	1.22	0.221	0.583
DLBD	EN_L6_IT_1	ZFAT	0.02	0.07	0.27	0.791	0.967
DLBD	EN_L6_IT_2	ZFAT	0.07	0.09	0.77	0.44	0.805
DLBD	Endo	ZFAT	0.90	1.14	0.79	0.432	0.878
DLBD	IN_ADARB2	ZFAT	0.14	0.08	1.81	0.0711	0.527
DLBD	IN_LAMP5_LHX6	ZFAT	0.12	0.09	1.43	0.154	0.563
DLBD	IN_LAMP5_RELN	ZFAT	0.13	0.08	1.67	0.095	0.533
DLBD	IN_PVALB	ZFAT	0.15	0.06	2.56	0.0103	0.111
DLBD	IN_PVALB_CHC	ZFAT	0.10	0.11	0.92	0.358	0.773
DLBD	IN_SST	ZFAT	0.08	0.07	1.04	0.297	0.697
DLBD	IN_VIP	ZFAT	0.11	0.05	1.99	0.0465	0.263
DLBD	Micro	ZFAT	0.11	0.07	1.57	0.117	0.474
DLBD	OPC	ZFAT	0.08	0.06	1.37	0.17	0.656
DLBD	Oligo	ZFAT	0.25	0.05	4.64	3.5e-06	0.000141
DLBD	PC	ZFAT	0.12	0.76	0.16	0.875	0.986
DLBD	Adaptive	ZFC3H1	0.03	0.14	0.21	0.833	0.99
DLBD	Astro	ZFC3H1	-0.00	0.03	-0.13	0.9	0.952
DLBD	EN_L2_3_IT	ZFC3H1	0.02	0.02	0.99	0.32	0.617
DLBD	EN_L3_5_IT_1	ZFC3H1	0.02	0.04	0.39	0.695	0.894
DLBD	EN_L3_5_IT_2	ZFC3H1	0.03	0.04	0.88	0.377	0.686
DLBD	EN_L3_5_IT_3	ZFC3H1	0.04	0.03	1.07	0.282	0.554
DLBD	EN_L5_6_NP	ZFC3H1	-0.07	0.04	-1.53	0.125	0.541
DLBD	EN_L5_ET	ZFC3H1	-0.02	0.60	-0.03	0.972	0.994
DLBD	EN_L6B	ZFC3H1	-0.03	0.05	-0.56	0.577	0.856
DLBD	EN_L6_CT	ZFC3H1	0.02	0.04	0.51	0.613	0.86
DLBD	EN_L6_IT_1	ZFC3H1	-0.00	0.05	-0.10	0.92	0.988
DLBD	EN_L6_IT_2	ZFC3H1	0.04	0.05	0.79	0.427	0.797
DLBD	Endo	ZFC3H1	0.03	0.09	0.34	0.733	0.955
DLBD	IN_ADARB2	ZFC3H1	0.02	0.05	0.36	0.722	0.943
DLBD	IN_LAMP5_LHX6	ZFC3H1	-0.02	0.05	-0.45	0.65	0.908
DLBD	IN_LAMP5_RELN	ZFC3H1	0.03	0.05	0.69	0.488	0.871
DLBD	IN_PVALB	ZFC3H1	0.02	0.03	0.75	0.453	0.768
DLBD	IN_PVALB_CHC	ZFC3H1	-0.05	0.05	-0.93	0.354	0.769
DLBD	IN_SST	ZFC3H1	0.06	0.04	1.73	0.0832	0.437
DLBD	IN_VIP	ZFC3H1	-0.00	0.03	-0.08	0.94	0.979
DLBD	Micro	ZFC3H1	0.02	0.03	0.55	0.585	0.859
DLBD	OPC	ZFC3H1	0.02	0.03	0.72	0.47	0.858
DLBD	Oligo	ZFC3H1	0.00	0.02	0.03	0.979	0.991
DLBD	PC	ZFC3H1	-0.11	0.10	-1.18	0.238	0.808
DLBD	PVM	ZFC3H1	0.09	0.11	0.79	0.43	0.8
DLBD	SMC	ZFC3H1	0.06	0.24	0.24	0.806	0.997
DLBD	VLMC	ZFC3H1	0.07	0.11	0.64	0.519	0.888
DLBD	Astro	ZFHX2	0.07	0.05	1.35	0.177	0.366
DLBD	EN_L2_3_IT	ZFHX2	0.11	0.04	2.56	0.0104	0.107
DLBD	EN_L3_5_IT_1	ZFHX2	0.19	0.05	3.53	0.000421	0.013
DLBD	EN_L3_5_IT_2	ZFHX2	0.19	0.06	3.51	0.000446	0.013
DLBD	EN_L3_5_IT_3	ZFHX2	0.17	0.05	3.19	0.00142	0.0225
DLBD	EN_L5_6_NP	ZFHX2	0.17	0.07	2.50	0.0125	0.222
DLBD	EN_L5_ET	ZFHX2	-0.33	0.54	-0.61	0.544	0.941
DLBD	EN_L6B	ZFHX2	0.13	0.08	1.57	0.116	0.486
DLBD	EN_L6_CT	ZFHX2	0.13	0.07	1.94	0.0527	0.309
DLBD	EN_L6_IT_1	ZFHX2	0.16	0.07	2.19	0.0286	0.379
DLBD	EN_L6_IT_2	ZFHX2	-0.07	0.12	-0.61	0.541	0.86
DLBD	IN_ADARB2	ZFHX2	0.13	0.07	1.90	0.0569	0.491
DLBD	IN_LAMP5_LHX6	ZFHX2	0.10	0.08	1.33	0.185	0.603
DLBD	IN_LAMP5_RELN	ZFHX2	0.12	0.06	1.89	0.0594	0.452
DLBD	IN_PVALB	ZFHX2	0.09	0.07	1.39	0.163	0.484
DLBD	IN_PVALB_CHC	ZFHX2	0.17	0.08	2.01	0.0447	0.337
DLBD	IN_SST	ZFHX2	0.11	0.07	1.47	0.142	0.531
DLBD	IN_VIP	ZFHX2	0.10	0.07	1.60	0.109	0.398
DLBD	Micro	ZFHX2	0.32	0.10	3.09	0.00197	0.0505
DLBD	OPC	ZFHX2	0.09	0.04	2.17	0.0303	0.371
DLBD	Oligo	ZFHX2	-0.05	0.05	-1.04	0.3	0.528
DLBD	Astro	ZFHX3	-0.17	0.03	-5.33	9.79e-08	9.18e-06
DLBD	EN_L2_3_IT	ZFHX3	0.02	0.08	0.22	0.828	0.933
DLBD	EN_L3_5_IT_1	ZFHX3	0.01	0.09	0.16	0.873	0.962
DLBD	EN_L3_5_IT_2	ZFHX3	-0.10	0.07	-1.42	0.156	0.45
DLBD	EN_L3_5_IT_3	ZFHX3	-0.20	0.07	-2.87	0.00411	0.0449
DLBD	EN_L5_6_NP	ZFHX3	-0.03	0.11	-0.24	0.812	0.956
DLBD	EN_L5_ET	ZFHX3	0.37	0.80	0.46	0.646	0.954
DLBD	EN_L6B	ZFHX3	0.04	0.05	0.90	0.367	0.734
DLBD	EN_L6_CT	ZFHX3	0.00	0.07	0.07	0.945	0.985
DLBD	EN_L6_IT_1	ZFHX3	-0.16	0.10	-1.60	0.109	0.599
DLBD	EN_L6_IT_2	ZFHX3	-0.08	0.11	-0.73	0.465	0.818
DLBD	Endo	ZFHX3	-0.17	0.13	-1.24	0.215	0.775
DLBD	IN_ADARB2	ZFHX3	0.06	0.09	0.72	0.47	0.861
DLBD	IN_LAMP5_LHX6	ZFHX3	0.10	0.11	0.93	0.35	0.759
DLBD	IN_LAMP5_RELN	ZFHX3	-0.03	0.09	-0.39	0.699	0.933
DLBD	IN_PVALB	ZFHX3	-0.10	0.07	-1.46	0.143	0.456
DLBD	IN_PVALB_CHC	ZFHX3	-0.05	0.09	-0.61	0.541	0.877
DLBD	IN_SST	ZFHX3	-0.07	0.08	-0.92	0.36	0.74
DLBD	IN_VIP	ZFHX3	-0.01	0.05	-0.20	0.841	0.942
DLBD	Micro	ZFHX3	0.04	0.04	1.12	0.262	0.642
DLBD	OPC	ZFHX3	-0.04	0.05	-0.74	0.458	0.853
DLBD	Oligo	ZFHX3	-0.19	0.05	-4.27	1.97e-05	0.000504
DLBD	PC	ZFHX3	-0.01	0.07	-0.16	0.877	0.986
DLBD	PVM	ZFHX3	0.23	0.11	2.10	0.0361	0.487
DLBD	SMC	ZFHX3	-0.04	0.22	-0.18	0.854	0.997
DLBD	VLMC	ZFHX3	-0.03	0.09	-0.32	0.751	0.939
DLBD	Astro	ZFHX4	-0.15	0.05	-3.20	0.00137	0.012
DLBD	EN_L2_3_IT	ZFHX4	0.27	0.09	2.92	0.0035	0.0625
DLBD	EN_L3_5_IT_2	ZFHX4	0.09	0.13	0.69	0.49	0.774
DLBD	EN_L3_5_IT_3	ZFHX4	0.01	0.12	0.10	0.92	0.971
DLBD	EN_L6_CT	ZFHX4	0.29	0.13	2.24	0.025	0.217
DLBD	EN_L6_IT_1	ZFHX4	3.94	4.21	0.94	0.349	0.822
DLBD	IN_ADARB2	ZFHX4	0.21	0.08	2.62	0.00884	0.242
DLBD	IN_LAMP5_LHX6	ZFHX4	-0.02	0.12	-0.14	0.887	0.976
DLBD	IN_LAMP5_RELN	ZFHX4	0.29	0.10	3.01	0.00258	0.106
DLBD	IN_PVALB	ZFHX4	-0.03	0.13	-0.26	0.799	0.94
DLBD	IN_SST	ZFHX4	-0.03	0.14	-0.19	0.847	0.96
DLBD	IN_VIP	ZFHX4	0.14	0.07	2.16	0.0309	0.215
DLBD	Micro	ZFHX4	-0.03	0.13	-0.22	0.827	0.96
DLBD	OPC	ZFHX4	-0.05	0.03	-1.62	0.106	0.577
DLBD	Oligo	ZFHX4	0.01	0.04	0.23	0.817	0.914
DLBD	VLMC	ZFHX4	0.27	0.13	2.01	0.0448	0.476
DLBD	Astro	ZFP1	0.01	0.06	0.10	0.917	0.96
DLBD	EN_L2_3_IT	ZFP1	-0.03	0.04	-0.82	0.414	0.691
DLBD	EN_L3_5_IT_1	ZFP1	-0.01	0.09	-0.15	0.882	0.965
DLBD	EN_L3_5_IT_2	ZFP1	0.05	0.06	0.84	0.4	0.705
DLBD	EN_L3_5_IT_3	ZFP1	0.06	0.06	1.02	0.307	0.58
DLBD	EN_L5_6_NP	ZFP1	0.30	1.20	0.25	0.805	0.953
DLBD	EN_L6B	ZFP1	-0.24	0.11	-2.22	0.0264	0.252
DLBD	EN_L6_CT	ZFP1	-0.03	0.09	-0.29	0.773	0.922
DLBD	EN_L6_IT_1	ZFP1	-0.14	0.09	-1.53	0.126	0.619
DLBD	EN_L6_IT_2	ZFP1	-0.05	0.11	-0.44	0.663	0.909
DLBD	IN_ADARB2	ZFP1	0.04	0.10	0.37	0.708	0.94
DLBD	IN_LAMP5_LHX6	ZFP1	-0.09	0.12	-0.74	0.457	0.825
DLBD	IN_LAMP5_RELN	ZFP1	0.12	0.09	1.31	0.191	0.68
DLBD	IN_PVALB	ZFP1	-0.09	0.07	-1.37	0.17	0.493
DLBD	IN_SST	ZFP1	0.04	0.08	0.50	0.616	0.876
DLBD	IN_VIP	ZFP1	0.14	0.07	2.11	0.0346	0.227
DLBD	OPC	ZFP1	0.04	0.07	0.54	0.588	0.905
DLBD	Oligo	ZFP1	0.01	0.04	0.30	0.766	0.886
DLBD	Astro	ZFP14	0.06	0.04	1.41	0.159	0.342
DLBD	EN_L2_3_IT	ZFP14	-0.12	0.04	-2.82	0.00479	0.074
DLBD	EN_L3_5_IT_1	ZFP14	-0.13	0.06	-2.08	0.0376	0.222
DLBD	EN_L3_5_IT_2	ZFP14	-0.09	0.05	-1.73	0.0828	0.328
DLBD	EN_L3_5_IT_3	ZFP14	-0.15	0.05	-3.05	0.00231	0.0313
DLBD	EN_L5_6_NP	ZFP14	-0.12	0.08	-1.46	0.144	0.568
DLBD	EN_L5_ET	ZFP14	-0.72	0.67	-1.07	0.286	0.849
DLBD	EN_L6B	ZFP14	-0.22	0.08	-2.71	0.00671	0.134
DLBD	EN_L6_CT	ZFP14	-0.20	0.07	-2.80	0.00503	0.0976
DLBD	EN_L6_IT_1	ZFP14	-0.21	0.07	-2.88	0.004	0.175
DLBD	EN_L6_IT_2	ZFP14	-0.10	0.08	-1.20	0.232	0.672
DLBD	Endo	ZFP14	1.24	1.09	1.14	0.255	0.796
DLBD	IN_ADARB2	ZFP14	-0.02	0.06	-0.34	0.735	0.946
DLBD	IN_LAMP5_LHX6	ZFP14	-0.09	0.06	-1.48	0.138	0.537
DLBD	IN_LAMP5_RELN	ZFP14	-0.01	0.06	-0.25	0.805	0.962
DLBD	IN_PVALB	ZFP14	-0.03	0.05	-0.61	0.542	0.822
DLBD	IN_PVALB_CHC	ZFP14	-0.05	0.08	-0.58	0.564	0.885
DLBD	IN_SST	ZFP14	-0.06	0.05	-1.18	0.237	0.644
DLBD	IN_VIP	ZFP14	-0.06	0.04	-1.40	0.161	0.479
DLBD	Micro	ZFP14	-0.09	0.06	-1.36	0.173	0.549
DLBD	OPC	ZFP14	-0.08	0.04	-2.17	0.0304	0.371
DLBD	Oligo	ZFP14	0.02	0.03	0.69	0.493	0.705
DLBD	PC	ZFP14	0.60	0.75	0.79	0.428	0.882
DLBD	Astro	ZFP2	-0.06	0.05	-1.41	0.158	0.341
DLBD	EN_L2_3_IT	ZFP2	-0.13	0.04	-3.00	0.00268	0.0543
DLBD	EN_L3_5_IT_1	ZFP2	-0.19	0.07	-2.80	0.00512	0.0693
DLBD	EN_L3_5_IT_2	ZFP2	-0.06	0.06	-0.99	0.32	0.64
DLBD	EN_L3_5_IT_3	ZFP2	0.00	0.06	0.04	0.969	0.99
DLBD	EN_L5_6_NP	ZFP2	-0.11	0.10	-1.11	0.265	0.692
DLBD	EN_L6B	ZFP2	-0.10	0.09	-1.04	0.297	0.684
DLBD	EN_L6_CT	ZFP2	-0.17	0.09	-1.98	0.0474	0.295
DLBD	EN_L6_IT_1	ZFP2	-0.26	0.09	-2.81	0.00491	0.186
DLBD	EN_L6_IT_2	ZFP2	-0.20	0.11	-1.80	0.0718	0.464
DLBD	IN_ADARB2	ZFP2	-0.08	0.09	-0.91	0.361	0.813
DLBD	IN_LAMP5_LHX6	ZFP2	0.05	0.08	0.61	0.545	0.874
DLBD	IN_LAMP5_RELN	ZFP2	-0.02	0.08	-0.24	0.808	0.962
DLBD	IN_PVALB	ZFP2	-0.09	0.06	-1.64	0.101	0.385
DLBD	IN_PVALB_CHC	ZFP2	-0.00	0.11	-0.01	0.993	0.999
DLBD	IN_SST	ZFP2	-0.00	0.07	-0.05	0.962	0.991
DLBD	IN_VIP	ZFP2	-0.11	0.06	-1.88	0.0598	0.3
DLBD	Micro	ZFP2	0.07	0.12	0.60	0.551	0.842
DLBD	OPC	ZFP2	-0.07	0.05	-1.49	0.137	0.617
DLBD	Oligo	ZFP2	-0.00	0.04	-0.01	0.995	0.998
DLBD	Astro	ZFP28	-0.03	0.06	-0.61	0.545	0.725
DLBD	EN_L2_3_IT	ZFP28	-0.07	0.04	-1.65	0.0995	0.351
DLBD	EN_L3_5_IT_1	ZFP28	-0.00	0.08	-0.03	0.972	0.991
DLBD	EN_L3_5_IT_2	ZFP28	-0.08	0.06	-1.37	0.169	0.468
DLBD	EN_L3_5_IT_3	ZFP28	-0.02	0.06	-0.30	0.768	0.903
DLBD	EN_L5_6_NP	ZFP28	0.05	0.11	0.42	0.675	0.909
DLBD	EN_L6B	ZFP28	-0.07	0.11	-0.60	0.551	0.843
DLBD	EN_L6_CT	ZFP28	-0.03	0.11	-0.29	0.77	0.92
DLBD	EN_L6_IT_1	ZFP28	-0.10	0.10	-0.99	0.32	0.804
DLBD	EN_L6_IT_2	ZFP28	-0.18	0.12	-1.51	0.131	0.565
DLBD	IN_ADARB2	ZFP28	-0.00	0.10	-0.05	0.964	0.992
DLBD	IN_LAMP5_LHX6	ZFP28	0.00	0.11	0.02	0.982	0.996
DLBD	IN_LAMP5_RELN	ZFP28	-0.04	0.09	-0.45	0.651	0.925
DLBD	IN_PVALB	ZFP28	0.22	0.10	2.23	0.0254	0.185
DLBD	IN_PVALB_CHC	ZFP28	0.17	0.13	1.32	0.188	0.619
DLBD	IN_SST	ZFP28	0.06	0.09	0.67	0.5	0.826
DLBD	IN_VIP	ZFP28	-0.05	0.05	-0.99	0.321	0.651
DLBD	Micro	ZFP28	-0.28	0.12	-2.45	0.0144	0.166
DLBD	OPC	ZFP28	-0.05	0.06	-0.82	0.411	0.83
DLBD	Oligo	ZFP28	-0.11	0.04	-2.59	0.00964	0.0508
DLBD	Astro	ZFP3	0.12	0.06	1.86	0.0624	0.183
DLBD	EN_L2_3_IT	ZFP3	-0.04	0.06	-0.68	0.495	0.749
DLBD	EN_L3_5_IT_1	ZFP3	0.05	0.12	0.40	0.686	0.889
DLBD	EN_L3_5_IT_2	ZFP3	0.15	0.09	1.77	0.077	0.317
DLBD	EN_L3_5_IT_3	ZFP3	0.10	0.07	1.32	0.188	0.444
DLBD	EN_L5_6_NP	ZFP3	-0.89	1.22	-0.73	0.463	0.809
DLBD	EN_L6_CT	ZFP3	2.63	1.78	1.48	0.139	0.477
DLBD	EN_L6_IT_1	ZFP3	4.62	3.94	1.17	0.241	0.747
DLBD	IN_PVALB	ZFP3	0.08	0.07	1.15	0.251	0.589
DLBD	IN_PVALB_CHC	ZFP3	-0.19	1.13	-0.17	0.867	0.98
DLBD	IN_SST	ZFP3	0.10	0.09	1.10	0.271	0.677
DLBD	IN_VIP	ZFP3	0.03	0.08	0.35	0.726	0.903
DLBD	Micro	ZFP3	0.16	0.10	1.49	0.136	0.507
DLBD	OPC	ZFP3	-0.03	0.07	-0.48	0.634	0.919
DLBD	Oligo	ZFP3	0.08	0.06	1.39	0.165	0.367
DLBD	Astro	ZFP30	0.06	0.04	1.42	0.155	0.337
DLBD	EN_L2_3_IT	ZFP30	-0.08	0.03	-2.58	0.00981	0.104
DLBD	EN_L3_5_IT_1	ZFP30	-0.09	0.05	-1.72	0.0861	0.347
DLBD	EN_L3_5_IT_2	ZFP30	-0.03	0.04	-0.85	0.396	0.702
DLBD	EN_L3_5_IT_3	ZFP30	-0.06	0.04	-1.40	0.161	0.408
DLBD	EN_L5_6_NP	ZFP30	-0.01	0.07	-0.12	0.907	0.981
DLBD	EN_L5_ET	ZFP30	-0.14	0.69	-0.21	0.836	0.981
DLBD	EN_L6B	ZFP30	-0.10	0.07	-1.42	0.157	0.548
DLBD	EN_L6_CT	ZFP30	-0.06	0.06	-1.00	0.316	0.678
DLBD	EN_L6_IT_1	ZFP30	-0.10	0.06	-1.62	0.106	0.592
DLBD	EN_L6_IT_2	ZFP30	-0.12	0.08	-1.54	0.123	0.554
DLBD	Endo	ZFP30	0.80	1.56	0.51	0.607	0.935
DLBD	IN_ADARB2	ZFP30	-0.05	0.06	-0.92	0.359	0.813
DLBD	IN_LAMP5_LHX6	ZFP30	-0.13	0.07	-1.86	0.0626	0.383
DLBD	IN_LAMP5_RELN	ZFP30	0.00	0.06	0.07	0.943	0.988
DLBD	IN_PVALB	ZFP30	0.01	0.04	0.23	0.82	0.946
DLBD	IN_PVALB_CHC	ZFP30	-0.02	0.08	-0.21	0.838	0.971
DLBD	IN_SST	ZFP30	-0.02	0.05	-0.49	0.625	0.879
DLBD	IN_VIP	ZFP30	-0.05	0.04	-1.16	0.244	0.578
DLBD	Micro	ZFP30	0.02	0.07	0.22	0.828	0.96
DLBD	OPC	ZFP30	-0.08	0.04	-2.27	0.023	0.341
DLBD	Oligo	ZFP30	-0.06	0.03	-1.86	0.0626	0.191
DLBD	PC	ZFP30	-1.55	0.87	-1.78	0.0743	0.626
DLBD	Astro	ZFP36	0.24	0.22	1.12	0.263	0.47
DLBD	EN_L2_3_IT	ZFP36	-0.01	0.15	-0.04	0.964	0.988
DLBD	Endo	ZFP36	-0.07	0.20	-0.37	0.712	0.954
DLBD	Micro	ZFP36	-0.03	0.15	-0.17	0.868	0.971
DLBD	Oligo	ZFP36	0.28	0.15	1.91	0.0563	0.178
DLBD	PVM	ZFP36	0.30	0.22	1.38	0.168	0.668
DLBD	Astro	ZFP36L1	0.09	0.08	1.19	0.235	0.437
DLBD	EN_L2_3_IT	ZFP36L1	-0.08	0.08	-1.00	0.319	0.616
DLBD	EN_L3_5_IT_2	ZFP36L1	0.02	0.13	0.17	0.862	0.949
DLBD	EN_L3_5_IT_3	ZFP36L1	-0.12	0.11	-1.02	0.307	0.58
DLBD	EN_L6_IT_1	ZFP36L1	6.93	4.21	1.64	0.1	0.581
DLBD	Endo	ZFP36L1	0.10	0.12	0.82	0.412	0.874
DLBD	IN_PVALB	ZFP36L1	-0.49	0.76	-0.64	0.524	0.81
DLBD	IN_VIP	ZFP36L1	0.03	0.13	0.25	0.801	0.931
DLBD	Micro	ZFP36L1	0.01	0.09	0.11	0.91	0.981
DLBD	OPC	ZFP36L1	-0.05	0.05	-0.92	0.36	0.801
DLBD	Oligo	ZFP36L1	-0.07	0.09	-0.78	0.436	0.657
DLBD	PC	ZFP36L1	0.16	0.12	1.34	0.179	0.76
DLBD	PVM	ZFP36L1	0.26	0.16	1.59	0.111	0.628
DLBD	SMC	ZFP36L1	0.20	0.30	0.65	0.518	0.994
DLBD	VLMC	ZFP36L1	0.18	0.16	1.14	0.256	0.743
DLBD	Adaptive	ZFP36L2	-0.16	0.18	-0.90	0.367	0.99
DLBD	Astro	ZFP36L2	-0.05	0.11	-0.46	0.648	0.799
DLBD	EN_L2_3_IT	ZFP36L2	0.09	0.13	0.72	0.474	0.735
DLBD	Endo	ZFP36L2	-0.62	1.04	-0.60	0.551	0.921
DLBD	Micro	ZFP36L2	-0.01	0.12	-0.05	0.962	0.993
DLBD	OPC	ZFP36L2	-0.10	0.07	-1.39	0.165	0.65
DLBD	Oligo	ZFP36L2	0.13	0.05	2.51	0.012	0.0596
DLBD	PVM	ZFP36L2	0.49	0.17	2.86	0.00424	0.266
DLBD	VLMC	ZFP36L2	-0.00	0.17	-0.02	0.98	0.994
DLBD	Astro	ZFP37	-0.04	0.06	-0.71	0.481	0.675
DLBD	EN_L2_3_IT	ZFP37	-0.29	0.07	-3.95	7.75e-05	0.00721
DLBD	EN_L3_5_IT_1	ZFP37	-0.04	0.09	-0.42	0.678	0.886
DLBD	EN_L3_5_IT_2	ZFP37	-0.23	0.11	-2.06	0.0393	0.222
DLBD	EN_L3_5_IT_3	ZFP37	-0.35	0.10	-3.54	0.000396	0.0098
DLBD	EN_L5_6_NP	ZFP37	-0.16	0.13	-1.24	0.216	0.645
DLBD	EN_L6B	ZFP37	-0.32	0.14	-2.34	0.019	0.215
DLBD	EN_L6_CT	ZFP37	-0.15	0.11	-1.33	0.183	0.54
DLBD	EN_L6_IT_1	ZFP37	-0.39	0.14	-2.82	0.00484	0.186
DLBD	EN_L6_IT_2	ZFP37	-0.19	0.13	-1.41	0.16	0.601
DLBD	IN_ADARB2	ZFP37	-0.00	0.08	-0.04	0.969	0.994
DLBD	IN_LAMP5_LHX6	ZFP37	-0.07	0.11	-0.69	0.49	0.846
DLBD	IN_LAMP5_RELN	ZFP37	-0.06	0.09	-0.72	0.473	0.866
DLBD	IN_PVALB	ZFP37	-0.11	0.07	-1.63	0.103	0.387
DLBD	IN_PVALB_CHC	ZFP37	-0.10	0.11	-0.91	0.365	0.777
DLBD	IN_SST	ZFP37	-0.09	0.07	-1.25	0.212	0.62
DLBD	IN_VIP	ZFP37	-0.11	0.05	-1.94	0.0521	0.277
DLBD	Micro	ZFP37	0.01	0.12	0.10	0.924	0.983
DLBD	OPC	ZFP37	-0.04	0.05	-0.77	0.443	0.847
DLBD	Oligo	ZFP37	-0.11	0.04	-2.85	0.00442	0.0289
DLBD	Oligo	ZFP57	-0.35	0.10	-3.31	0.000925	0.0091
DLBD	Astro	ZFP62	0.16	0.05	3.21	0.00134	0.0119
DLBD	EN_L2_3_IT	ZFP62	0.07	0.04	1.57	0.117	0.378
DLBD	EN_L3_5_IT_1	ZFP62	0.05	0.07	0.67	0.501	0.79
DLBD	EN_L3_5_IT_2	ZFP62	0.10	0.07	1.48	0.14	0.428
DLBD	EN_L3_5_IT_3	ZFP62	0.16	0.06	2.60	0.00939	0.0762
DLBD	EN_L5_6_NP	ZFP62	0.02	0.12	0.15	0.879	0.974
DLBD	EN_L6B	ZFP62	0.06	0.11	0.56	0.574	0.855
DLBD	EN_L6_CT	ZFP62	-0.03	0.09	-0.29	0.774	0.922
DLBD	EN_L6_IT_1	ZFP62	0.07	0.10	0.77	0.442	0.864
DLBD	EN_L6_IT_2	ZFP62	0.00	0.12	0.03	0.975	0.994
DLBD	IN_ADARB2	ZFP62	-0.07	0.09	-0.78	0.437	0.849
DLBD	IN_LAMP5_LHX6	ZFP62	0.02	0.12	0.13	0.896	0.978
DLBD	IN_LAMP5_RELN	ZFP62	0.05	0.09	0.61	0.54	0.892
DLBD	IN_PVALB	ZFP62	0.16	0.06	2.62	0.0089	0.102
DLBD	IN_PVALB_CHC	ZFP62	0.18	0.12	1.53	0.125	0.534
DLBD	IN_SST	ZFP62	0.04	0.08	0.59	0.553	0.849
DLBD	IN_VIP	ZFP62	0.09	0.06	1.58	0.114	0.408
DLBD	Micro	ZFP62	0.20	0.08	2.61	0.00893	0.124
DLBD	OPC	ZFP62	-0.03	0.06	-0.47	0.64	0.921
DLBD	Oligo	ZFP62	0.10	0.04	2.57	0.0101	0.0525
DLBD	Astro	ZFP64	0.02	0.04	0.52	0.602	0.769
DLBD	EN_L2_3_IT	ZFP64	-0.05	0.04	-1.22	0.222	0.522
DLBD	EN_L3_5_IT_1	ZFP64	-0.11	0.05	-1.96	0.0499	0.26
DLBD	EN_L3_5_IT_2	ZFP64	-0.01	0.05	-0.21	0.831	0.937
DLBD	EN_L3_5_IT_3	ZFP64	-0.05	0.06	-0.92	0.359	0.626
DLBD	EN_L5_6_NP	ZFP64	-0.02	0.06	-0.32	0.748	0.937
DLBD	EN_L5_ET	ZFP64	0.16	0.75	0.22	0.828	0.98
DLBD	EN_L6B	ZFP64	0.01	0.09	0.06	0.955	0.989
DLBD	EN_L6_CT	ZFP64	-0.16	0.08	-2.05	0.0399	0.271
DLBD	EN_L6_IT_1	ZFP64	-0.11	0.09	-1.22	0.221	0.73
DLBD	EN_L6_IT_2	ZFP64	-0.11	0.10	-1.11	0.266	0.71
DLBD	Endo	ZFP64	0.49	1.14	0.43	0.67	0.946
DLBD	IN_ADARB2	ZFP64	0.08	0.08	1.03	0.304	0.786
DLBD	IN_LAMP5_LHX6	ZFP64	-0.02	0.09	-0.23	0.821	0.958
DLBD	IN_LAMP5_RELN	ZFP64	-0.04	0.07	-0.60	0.55	0.894
DLBD	IN_PVALB	ZFP64	0.07	0.05	1.45	0.147	0.461
DLBD	IN_PVALB_CHC	ZFP64	-0.00	0.10	-0.03	0.976	0.995
DLBD	IN_SST	ZFP64	0.02	0.06	0.36	0.718	0.918
DLBD	IN_VIP	ZFP64	0.02	0.05	0.45	0.653	0.863
DLBD	Micro	ZFP64	-0.05	0.07	-0.75	0.451	0.787
DLBD	OPC	ZFP64	-0.02	0.05	-0.33	0.744	0.953
DLBD	Oligo	ZFP64	-0.03	0.03	-0.90	0.367	0.594
DLBD	PC	ZFP64	0.70	0.83	0.85	0.395	0.872
DLBD	Astro	ZFP69	0.01	0.10	0.06	0.949	0.975
DLBD	EN_L2_3_IT	ZFP69	-0.07	0.09	-0.73	0.466	0.73
DLBD	EN_L3_5_IT_2	ZFP69	-0.01	0.12	-0.05	0.96	0.985
DLBD	EN_L3_5_IT_3	ZFP69	-0.10	0.12	-0.89	0.374	0.641
DLBD	EN_L6_IT_1	ZFP69	1.11	4.49	0.25	0.805	0.969
DLBD	IN_PVALB	ZFP69	0.11	0.11	1.01	0.31	0.649
DLBD	IN_VIP	ZFP69	-0.00	0.11	-0.04	0.969	0.988
DLBD	Micro	ZFP69	-0.06	0.11	-0.54	0.588	0.859
DLBD	OPC	ZFP69	0.01	0.07	0.11	0.913	0.989
DLBD	Oligo	ZFP69	-0.07	0.06	-1.26	0.207	0.421
DLBD	Astro	ZFP69B	0.19	0.09	2.10	0.0359	0.126
DLBD	EN_L2_3_IT	ZFP69B	-0.07	0.04	-1.59	0.111	0.37
DLBD	EN_L3_5_IT_1	ZFP69B	0.03	0.09	0.37	0.713	0.903
DLBD	EN_L3_5_IT_2	ZFP69B	-0.11	0.07	-1.58	0.114	0.385
DLBD	EN_L3_5_IT_3	ZFP69B	-0.23	0.08	-2.91	0.00364	0.0418
DLBD	EN_L5_6_NP	ZFP69B	-2.63	1.31	-2.01	0.0444	0.378
DLBD	EN_L6_CT	ZFP69B	-0.17	0.12	-1.38	0.166	0.517
DLBD	EN_L6_IT_1	ZFP69B	-0.17	0.10	-1.60	0.111	0.6
DLBD	EN_L6_IT_2	ZFP69B	-0.06	0.12	-0.52	0.606	0.886
DLBD	IN_ADARB2	ZFP69B	0.10	0.12	0.87	0.384	0.824
DLBD	IN_LAMP5_RELN	ZFP69B	-0.21	0.12	-1.68	0.0924	0.529
DLBD	IN_PVALB	ZFP69B	0.00	0.07	0.03	0.979	0.995
DLBD	IN_SST	ZFP69B	-0.07	0.08	-0.95	0.343	0.733
DLBD	IN_VIP	ZFP69B	0.01	0.08	0.13	0.899	0.963
DLBD	OPC	ZFP69B	0.09	0.07	1.37	0.17	0.656
DLBD	Oligo	ZFP69B	0.10	0.08	1.19	0.234	0.455
DLBD	Astro	ZFP82	0.05	0.04	1.30	0.194	0.387
DLBD	EN_L2_3_IT	ZFP82	0.02	0.03	0.78	0.434	0.707
DLBD	EN_L3_5_IT_1	ZFP82	0.02	0.06	0.33	0.742	0.915
DLBD	EN_L3_5_IT_2	ZFP82	0.11	0.05	2.05	0.0405	0.224
DLBD	EN_L3_5_IT_3	ZFP82	0.04	0.05	0.78	0.436	0.696
DLBD	EN_L5_6_NP	ZFP82	-0.03	0.09	-0.30	0.764	0.942
DLBD	EN_L6B	ZFP82	0.02	0.09	0.18	0.857	0.96
DLBD	EN_L6_CT	ZFP82	0.08	0.08	0.96	0.336	0.694
DLBD	EN_L6_IT_1	ZFP82	-0.03	0.08	-0.31	0.758	0.96
DLBD	EN_L6_IT_2	ZFP82	-0.04	0.10	-0.35	0.725	0.927
DLBD	IN_ADARB2	ZFP82	-0.00	0.07	-0.02	0.984	0.997
DLBD	IN_LAMP5_LHX6	ZFP82	0.03	0.08	0.44	0.661	0.908
DLBD	IN_LAMP5_RELN	ZFP82	0.01	0.06	0.22	0.825	0.967
DLBD	IN_PVALB	ZFP82	0.17	0.05	3.36	0.000787	0.0226
DLBD	IN_PVALB_CHC	ZFP82	0.20	0.09	2.23	0.026	0.259
DLBD	IN_SST	ZFP82	0.12	0.06	2.00	0.045	0.335
DLBD	IN_VIP	ZFP82	0.00	0.04	0.06	0.956	0.985
DLBD	Micro	ZFP82	-0.04	0.10	-0.39	0.694	0.909
DLBD	OPC	ZFP82	0.03	0.04	0.73	0.464	0.855
DLBD	Oligo	ZFP82	0.07	0.03	2.19	0.0289	0.111
DLBD	Astro	ZFP90	-0.01	0.04	-0.29	0.774	0.883
DLBD	EN_L2_3_IT	ZFP90	-0.05	0.03	-1.56	0.12	0.382
DLBD	EN_L3_5_IT_1	ZFP90	-0.07	0.05	-1.52	0.128	0.423
DLBD	EN_L3_5_IT_2	ZFP90	-0.00	0.04	-0.01	0.996	0.998
DLBD	EN_L3_5_IT_3	ZFP90	-0.03	0.04	-0.62	0.538	0.766
DLBD	EN_L5_6_NP	ZFP90	-0.11	0.05	-2.04	0.0412	0.37
DLBD	EN_L5_ET	ZFP90	-1.07	0.61	-1.75	0.0797	0.668
DLBD	EN_L6B	ZFP90	-0.12	0.06	-1.81	0.0702	0.394
DLBD	EN_L6_CT	ZFP90	-0.01	0.06	-0.10	0.922	0.978
DLBD	EN_L6_IT_1	ZFP90	-0.07	0.06	-1.15	0.251	0.756
DLBD	EN_L6_IT_2	ZFP90	-0.09	0.07	-1.29	0.197	0.644
DLBD	IN_ADARB2	ZFP90	0.08	0.05	1.45	0.148	0.659
DLBD	IN_LAMP5_LHX6	ZFP90	-0.09	0.06	-1.47	0.142	0.542
DLBD	IN_LAMP5_RELN	ZFP90	0.01	0.05	0.11	0.915	0.983
DLBD	IN_PVALB	ZFP90	-0.03	0.05	-0.63	0.527	0.812
DLBD	IN_PVALB_CHC	ZFP90	0.07	0.07	1.09	0.274	0.711
DLBD	IN_SST	ZFP90	-0.01	0.04	-0.13	0.898	0.975
DLBD	IN_VIP	ZFP90	-0.00	0.04	-0.04	0.968	0.988
DLBD	Micro	ZFP90	-0.01	0.06	-0.21	0.836	0.964
DLBD	OPC	ZFP90	-0.03	0.04	-0.68	0.499	0.87
DLBD	Oligo	ZFP90	-0.03	0.03	-0.81	0.421	0.643
DLBD	PC	ZFP90	0.08	0.79	0.10	0.923	0.995
DLBD	EN_L2_3_IT	ZFP91-CNTF	0.05	0.10	0.45	0.655	0.845
DLBD	Oligo	ZFP91-CNTF	0.23	0.13	1.80	0.0714	0.209
DLBD	Astro	ZFP92	-0.06	0.11	-0.49	0.626	0.785
DLBD	EN_L2_3_IT	ZFP92	-0.12	0.08	-1.39	0.164	0.449
DLBD	EN_L3_5_IT_2	ZFP92	-0.12	0.11	-1.03	0.304	0.625
DLBD	EN_L3_5_IT_3	ZFP92	0.12	0.11	1.05	0.295	0.567
DLBD	IN_VIP	ZFP92	0.13	0.09	1.43	0.152	0.466
DLBD	OPC	ZFP92	0.29	0.11	2.68	0.00744	0.241
DLBD	Astro	ZFPL1	0.23	0.07	3.45	0.000566	0.0062
DLBD	EN_L2_3_IT	ZFPL1	-0.03	0.06	-0.43	0.665	0.849
DLBD	EN_L3_5_IT_1	ZFPL1	0.11	0.10	1.13	0.26	0.6
DLBD	EN_L3_5_IT_2	ZFPL1	-0.00	0.08	-0.03	0.974	0.99
DLBD	EN_L3_5_IT_3	ZFPL1	0.05	0.08	0.65	0.513	0.749
DLBD	EN_L6_IT_1	ZFPL1	-0.06	0.11	-0.56	0.578	0.91
DLBD	IN_PVALB	ZFPL1	-0.03	0.08	-0.42	0.675	0.892
DLBD	IN_SST	ZFPL1	-0.04	0.10	-0.44	0.663	0.895
DLBD	IN_VIP	ZFPL1	0.07	0.09	0.80	0.424	0.731
DLBD	Micro	ZFPL1	0.03	0.11	0.29	0.772	0.939
DLBD	OPC	ZFPL1	0.11	0.08	1.41	0.158	0.645
DLBD	Oligo	ZFPL1	0.17	0.05	3.60	0.000316	0.00402
DLBD	Astro	ZFPM1	0.05	0.07	0.68	0.496	0.686
DLBD	EN_L2_3_IT	ZFPM1	0.07	0.07	0.92	0.356	0.648
DLBD	EN_L3_5_IT_1	ZFPM1	0.05	0.10	0.49	0.622	0.86
DLBD	EN_L3_5_IT_2	ZFPM1	-0.03	0.08	-0.37	0.711	0.889
DLBD	EN_L3_5_IT_3	ZFPM1	-0.06	0.09	-0.69	0.492	0.735
DLBD	EN_L5_6_NP	ZFPM1	0.12	0.13	0.92	0.359	0.755
DLBD	EN_L6B	ZFPM1	0.11	0.15	0.72	0.473	0.803
DLBD	EN_L6_CT	ZFPM1	-0.09	0.12	-0.72	0.473	0.791
DLBD	EN_L6_IT_1	ZFPM1	0.04	0.12	0.34	0.732	0.952
DLBD	EN_L6_IT_2	ZFPM1	0.02	0.15	0.15	0.882	0.974
DLBD	IN_ADARB2	ZFPM1	0.07	0.08	0.88	0.379	0.822
DLBD	IN_LAMP5_LHX6	ZFPM1	0.01	0.11	0.13	0.897	0.978
DLBD	IN_LAMP5_RELN	ZFPM1	0.08	0.10	0.72	0.472	0.866
DLBD	IN_PVALB	ZFPM1	0.11	0.09	1.31	0.19	0.516
DLBD	IN_PVALB_CHC	ZFPM1	0.18	0.11	1.56	0.118	0.519
DLBD	IN_SST	ZFPM1	0.11	0.10	1.18	0.239	0.645
DLBD	IN_VIP	ZFPM1	-0.02	0.06	-0.44	0.661	0.867
DLBD	Micro	ZFPM1	-0.03	0.10	-0.25	0.803	0.951
DLBD	OPC	ZFPM1	0.16	0.07	2.13	0.0329	0.385
DLBD	Oligo	ZFPM1	0.05	0.07	0.67	0.502	0.711
DLBD	Astro	ZFPM2	-0.20	0.05	-3.64	0.000272	0.00363
DLBD	EN_L2_3_IT	ZFPM2	-0.00	0.04	-0.00	0.998	0.999
DLBD	EN_L3_5_IT_1	ZFPM2	0.10	0.05	2.13	0.0331	0.209
DLBD	EN_L3_5_IT_2	ZFPM2	0.13	0.05	2.59	0.00957	0.0936
DLBD	EN_L3_5_IT_3	ZFPM2	0.16	0.05	2.94	0.00331	0.0395
DLBD	EN_L5_6_NP	ZFPM2	0.11	0.13	0.84	0.398	0.773
DLBD	EN_L5_ET	ZFPM2	-0.26	0.37	-0.69	0.487	0.928
DLBD	EN_L6B	ZFPM2	0.03	0.05	0.59	0.553	0.843
DLBD	EN_L6_CT	ZFPM2	0.07	0.04	1.78	0.0743	0.368
DLBD	EN_L6_IT_1	ZFPM2	0.02	0.06	0.38	0.706	0.945
DLBD	EN_L6_IT_2	ZFPM2	-0.17	0.16	-1.05	0.295	0.727
DLBD	Endo	ZFPM2	-0.06	0.09	-0.68	0.497	0.902
DLBD	IN_ADARB2	ZFPM2	0.17	0.09	2.01	0.0439	0.45
DLBD	IN_LAMP5_LHX6	ZFPM2	0.10	0.13	0.74	0.459	0.826
DLBD	IN_LAMP5_RELN	ZFPM2	-0.06	0.11	-0.60	0.549	0.894
DLBD	IN_PVALB	ZFPM2	0.13	0.05	2.57	0.0102	0.111
DLBD	IN_PVALB_CHC	ZFPM2	0.10	0.14	0.70	0.482	0.849
DLBD	IN_SST	ZFPM2	0.04	0.10	0.39	0.693	0.909
DLBD	IN_VIP	ZFPM2	0.04	0.05	0.72	0.469	0.759
DLBD	Micro	ZFPM2	-0.14	0.10	-1.44	0.15	0.522
DLBD	OPC	ZFPM2	-0.05	0.06	-0.79	0.432	0.842
DLBD	Oligo	ZFPM2	0.46	0.10	4.66	3.1e-06	0.000126
DLBD	PC	ZFPM2	-0.08	0.11	-0.75	0.452	0.891
DLBD	SMC	ZFPM2	0.26	0.29	0.90	0.369	0.994
DLBD	VLMC	ZFPM2	-0.07	0.14	-0.53	0.599	0.914
DLBD	Adaptive	ZFR	0.04	0.14	0.29	0.769	0.99
DLBD	Astro	ZFR	-0.08	0.03	-2.28	0.0225	0.0924
DLBD	EN_L2_3_IT	ZFR	0.07	0.03	2.65	0.00807	0.0948
DLBD	EN_L3_5_IT_1	ZFR	0.06	0.04	1.68	0.0921	0.359
DLBD	EN_L3_5_IT_2	ZFR	0.05	0.03	1.54	0.124	0.401
DLBD	EN_L3_5_IT_3	ZFR	0.03	0.03	1.07	0.283	0.555
DLBD	EN_L5_6_NP	ZFR	-0.07	0.05	-1.56	0.119	0.534
DLBD	EN_L5_ET	ZFR	-0.01	0.44	-0.03	0.98	0.996
DLBD	EN_L6B	ZFR	-0.03	0.05	-0.67	0.5	0.818
DLBD	EN_L6_CT	ZFR	-0.03	0.04	-0.80	0.425	0.766
DLBD	EN_L6_IT_1	ZFR	0.00	0.05	0.10	0.918	0.988
DLBD	EN_L6_IT_2	ZFR	0.05	0.05	1.05	0.292	0.725
DLBD	Endo	ZFR	-0.00	0.10	-0.03	0.976	0.996
DLBD	IN_ADARB2	ZFR	0.04	0.04	1.01	0.31	0.788
DLBD	IN_LAMP5_LHX6	ZFR	0.04	0.04	1.04	0.297	0.718
DLBD	IN_LAMP5_RELN	ZFR	0.03	0.04	0.75	0.451	0.859
DLBD	IN_PVALB	ZFR	-0.03	0.03	-1.11	0.265	0.604
DLBD	IN_PVALB_CHC	ZFR	0.00	0.05	0.10	0.924	0.988
DLBD	IN_SST	ZFR	0.03	0.03	0.87	0.385	0.753
DLBD	IN_VIP	ZFR	0.01	0.02	0.47	0.639	0.857
DLBD	Micro	ZFR	0.01	0.04	0.23	0.815	0.956
DLBD	OPC	ZFR	-0.06	0.03	-2.10	0.0359	0.394
DLBD	Oligo	ZFR	-0.01	0.02	-0.34	0.735	0.869
DLBD	PC	ZFR	0.06	0.08	0.76	0.447	0.89
DLBD	PVM	ZFR	-0.09	0.11	-0.85	0.397	0.786
DLBD	SMC	ZFR	0.10	0.21	0.48	0.628	0.994
DLBD	VLMC	ZFR	0.20	0.11	1.79	0.073	0.546
DLBD	Astro	ZFR2	-0.06	0.08	-0.72	0.474	0.67
DLBD	EN_L2_3_IT	ZFR2	-0.07	0.04	-1.81	0.07	0.294
DLBD	EN_L3_5_IT_1	ZFR2	-0.10	0.05	-2.09	0.0365	0.22
DLBD	EN_L3_5_IT_2	ZFR2	-0.04	0.05	-0.99	0.323	0.642
DLBD	EN_L3_5_IT_3	ZFR2	-0.08	0.05	-1.67	0.094	0.299
DLBD	EN_L5_6_NP	ZFR2	-0.12	0.07	-1.86	0.0624	0.429
DLBD	EN_L5_ET	ZFR2	-0.50	0.46	-1.08	0.279	0.844
DLBD	EN_L6B	ZFR2	-0.06	0.06	-1.00	0.316	0.697
DLBD	EN_L6_CT	ZFR2	-0.11	0.05	-2.00	0.0459	0.29
DLBD	EN_L6_IT_1	ZFR2	-0.18	0.07	-2.48	0.0133	0.28
DLBD	EN_L6_IT_2	ZFR2	-0.05	0.07	-0.71	0.478	0.825
DLBD	IN_ADARB2	ZFR2	-0.02	0.05	-0.36	0.719	0.942
DLBD	IN_LAMP5_LHX6	ZFR2	-0.11	0.06	-1.96	0.0504	0.345
DLBD	IN_LAMP5_RELN	ZFR2	-0.03	0.06	-0.55	0.583	0.906
DLBD	IN_PVALB	ZFR2	-0.03	0.05	-0.67	0.502	0.799
DLBD	IN_PVALB_CHC	ZFR2	0.01	0.07	0.10	0.92	0.988
DLBD	IN_SST	ZFR2	-0.02	0.05	-0.52	0.6	0.872
DLBD	IN_VIP	ZFR2	-0.06	0.04	-1.76	0.0778	0.341
DLBD	Micro	ZFR2	0.05	0.11	0.48	0.634	0.883
DLBD	OPC	ZFR2	-0.10	0.05	-1.96	0.0498	0.451
DLBD	Oligo	ZFR2	-0.04	0.07	-0.57	0.569	0.758
DLBD	Astro	ZFX	-0.04	0.03	-1.26	0.209	0.406
DLBD	EN_L2_3_IT	ZFX	0.11	0.04	2.87	0.0041	0.0675
DLBD	EN_L3_5_IT_1	ZFX	0.05	0.06	0.80	0.427	0.74
DLBD	EN_L3_5_IT_2	ZFX	0.10	0.05	2.13	0.0328	0.199
DLBD	EN_L3_5_IT_3	ZFX	0.17	0.05	3.73	0.000192	0.00599
DLBD	EN_L5_6_NP	ZFX	0.11	0.07	1.53	0.126	0.543
DLBD	EN_L5_ET	ZFX	2.12	0.83	2.56	0.0106	0.36
DLBD	EN_L6B	ZFX	0.13	0.07	1.75	0.0797	0.417
DLBD	EN_L6_CT	ZFX	0.06	0.06	0.98	0.329	0.689
DLBD	EN_L6_IT_1	ZFX	0.14	0.07	1.94	0.0523	0.464
DLBD	EN_L6_IT_2	ZFX	0.08	0.09	0.94	0.347	0.76
DLBD	Endo	ZFX	0.12	0.13	0.91	0.36	0.854
DLBD	IN_ADARB2	ZFX	0.08	0.08	1.05	0.293	0.777
DLBD	IN_LAMP5_LHX6	ZFX	0.10	0.07	1.47	0.14	0.539
DLBD	IN_LAMP5_RELN	ZFX	0.15	0.06	2.34	0.0194	0.28
DLBD	IN_PVALB	ZFX	0.04	0.04	1.00	0.318	0.658
DLBD	IN_PVALB_CHC	ZFX	0.03	0.08	0.37	0.712	0.935
DLBD	IN_SST	ZFX	0.12	0.05	2.64	0.00826	0.153
DLBD	IN_VIP	ZFX	0.08	0.04	1.93	0.0537	0.282
DLBD	Micro	ZFX	0.03	0.04	0.67	0.505	0.816
DLBD	OPC	ZFX	0.04	0.04	0.95	0.342	0.788
DLBD	Oligo	ZFX	0.07	0.03	2.30	0.0214	0.0907
DLBD	PC	ZFX	-0.05	0.11	-0.48	0.632	0.941
DLBD	PVM	ZFX	0.25	0.13	1.96	0.0497	0.512
DLBD	VLMC	ZFX	0.20	0.13	1.57	0.117	0.63
DLBD	Astro	ZFY	-0.07	0.08	-0.86	0.388	0.596
DLBD	EN_L2_3_IT	ZFY	0.14	0.08	1.79	0.0734	0.3
DLBD	EN_L3_5_IT_1	ZFY	0.16	0.10	1.56	0.118	0.406
DLBD	EN_L3_5_IT_2	ZFY	0.04	0.09	0.40	0.687	0.877
DLBD	EN_L3_5_IT_3	ZFY	0.10	0.08	1.22	0.223	0.485
DLBD	EN_L5_6_NP	ZFY	0.15	0.12	1.21	0.226	0.655
DLBD	EN_L6B	ZFY	0.22	0.14	1.52	0.128	0.506
DLBD	EN_L6_CT	ZFY	0.24	0.10	2.47	0.0137	0.159
DLBD	EN_L6_IT_1	ZFY	0.18	0.12	1.48	0.14	0.635
DLBD	EN_L6_IT_2	ZFY	0.20	0.13	1.55	0.121	0.552
DLBD	IN_ADARB2	ZFY	0.20	0.12	1.73	0.0831	0.558
DLBD	IN_LAMP5_LHX6	ZFY	0.08	0.12	0.62	0.537	0.87
DLBD	IN_LAMP5_RELN	ZFY	-0.02	0.10	-0.20	0.841	0.971
DLBD	IN_PVALB	ZFY	0.07	0.09	0.78	0.435	0.753
DLBD	IN_SST	ZFY	-0.04	0.11	-0.40	0.69	0.907
DLBD	IN_VIP	ZFY	0.02	0.09	0.24	0.811	0.934
DLBD	Micro	ZFY	0.14	0.10	1.40	0.161	0.535
DLBD	OPC	ZFY	-0.00	0.08	-0.03	0.976	0.997
DLBD	Oligo	ZFY	0.06	0.07	0.89	0.375	0.601
DLBD	Astro	ZFYVE1	0.08	0.04	1.83	0.067	0.193
DLBD	EN_L2_3_IT	ZFYVE1	0.04	0.03	1.07	0.285	0.584
DLBD	EN_L3_5_IT_1	ZFYVE1	0.01	0.06	0.09	0.927	0.979
DLBD	EN_L3_5_IT_2	ZFYVE1	0.00	0.05	0.10	0.919	0.97
DLBD	EN_L3_5_IT_3	ZFYVE1	-0.01	0.05	-0.16	0.876	0.954
DLBD	EN_L5_6_NP	ZFYVE1	0.02	0.08	0.23	0.816	0.957
DLBD	EN_L6B	ZFYVE1	0.10	0.08	1.25	0.212	0.605
DLBD	EN_L6_CT	ZFYVE1	-0.02	0.08	-0.30	0.762	0.919
DLBD	EN_L6_IT_1	ZFYVE1	-0.08	0.07	-1.01	0.31	0.8
DLBD	EN_L6_IT_2	ZFYVE1	-0.10	0.09	-1.14	0.255	0.698
DLBD	Endo	ZFYVE1	0.82	1.02	0.80	0.424	0.878
DLBD	IN_ADARB2	ZFYVE1	0.06	0.07	0.83	0.408	0.836
DLBD	IN_LAMP5_LHX6	ZFYVE1	0.05	0.10	0.48	0.634	0.904
DLBD	IN_LAMP5_RELN	ZFYVE1	0.08	0.07	1.19	0.232	0.718
DLBD	IN_PVALB	ZFYVE1	0.07	0.05	1.33	0.183	0.508
DLBD	IN_PVALB_CHC	ZFYVE1	-0.10	0.11	-0.93	0.354	0.769
DLBD	IN_SST	ZFYVE1	-0.03	0.07	-0.52	0.605	0.873
DLBD	IN_VIP	ZFYVE1	0.02	0.05	0.52	0.606	0.837
DLBD	Micro	ZFYVE1	0.06	0.07	0.94	0.349	0.723
DLBD	OPC	ZFYVE1	0.04	0.04	0.97	0.33	0.782
DLBD	Oligo	ZFYVE1	0.02	0.03	0.59	0.556	0.749
DLBD	PC	ZFYVE1	-0.08	0.87	-0.09	0.927	0.995
DLBD	Astro	ZFYVE16	-0.04	0.03	-1.31	0.189	0.382
DLBD	EN_L2_3_IT	ZFYVE16	0.01	0.03	0.24	0.807	0.923
DLBD	EN_L3_5_IT_1	ZFYVE16	-0.04	0.04	-1.02	0.308	0.646
DLBD	EN_L3_5_IT_2	ZFYVE16	0.02	0.03	0.61	0.544	0.805
DLBD	EN_L3_5_IT_3	ZFYVE16	-0.02	0.03	-0.54	0.587	0.796
DLBD	EN_L5_6_NP	ZFYVE16	-0.05	0.05	-1.13	0.26	0.685
DLBD	EN_L5_ET	ZFYVE16	0.41	0.42	0.96	0.337	0.877
DLBD	EN_L6B	ZFYVE16	0.00	0.06	0.02	0.981	0.997
DLBD	EN_L6_CT	ZFYVE16	-0.01	0.04	-0.13	0.893	0.969
DLBD	EN_L6_IT_1	ZFYVE16	-0.04	0.05	-0.74	0.461	0.868
DLBD	EN_L6_IT_2	ZFYVE16	0.03	0.05	0.62	0.539	0.858
DLBD	Endo	ZFYVE16	0.03	0.10	0.30	0.762	0.962
DLBD	IN_ADARB2	ZFYVE16	0.06	0.04	1.27	0.205	0.715
DLBD	IN_LAMP5_LHX6	ZFYVE16	0.05	0.06	0.87	0.382	0.783
DLBD	IN_LAMP5_RELN	ZFYVE16	0.10	0.04	2.32	0.0204	0.288
DLBD	IN_PVALB	ZFYVE16	-0.06	0.03	-1.95	0.0507	0.272
DLBD	IN_PVALB_CHC	ZFYVE16	-0.04	0.06	-0.69	0.489	0.853
DLBD	IN_SST	ZFYVE16	-0.03	0.03	-0.83	0.405	0.767
DLBD	IN_VIP	ZFYVE16	-0.00	0.03	-0.15	0.884	0.959
DLBD	Micro	ZFYVE16	0.02	0.05	0.38	0.702	0.911
DLBD	OPC	ZFYVE16	-0.03	0.03	-0.88	0.378	0.812
DLBD	Oligo	ZFYVE16	-0.26	0.07	-4.00	6.41e-05	0.00126
DLBD	PC	ZFYVE16	0.01	0.09	0.08	0.939	0.995
DLBD	PVM	ZFYVE16	-0.05	0.12	-0.46	0.647	0.905
DLBD	SMC	ZFYVE16	0.17	0.23	0.74	0.457	0.994
DLBD	VLMC	ZFYVE16	0.04	0.10	0.39	0.694	0.93
DLBD	Astro	ZFYVE19	0.29	0.07	4.08	4.5e-05	0.000978
DLBD	EN_L2_3_IT	ZFYVE19	0.08	0.06	1.30	0.194	0.489
DLBD	EN_L3_5_IT_1	ZFYVE19	0.19	0.10	1.84	0.0661	0.299
DLBD	EN_L3_5_IT_2	ZFYVE19	0.17	0.08	2.23	0.0255	0.173
DLBD	EN_L3_5_IT_3	ZFYVE19	0.10	0.07	1.37	0.171	0.422
DLBD	EN_L6_CT	ZFYVE19	-1.04	1.44	-0.72	0.472	0.791
DLBD	EN_L6_IT_1	ZFYVE19	0.25	0.12	2.12	0.0336	0.4
DLBD	IN_PVALB	ZFYVE19	0.06	0.08	0.75	0.456	0.77
DLBD	IN_SST	ZFYVE19	-0.03	0.10	-0.35	0.729	0.921
DLBD	IN_VIP	ZFYVE19	0.16	0.08	1.98	0.0482	0.267
DLBD	Micro	ZFYVE19	0.17	0.10	1.69	0.091	0.425
DLBD	OPC	ZFYVE19	0.14	0.10	1.36	0.172	0.657
DLBD	Oligo	ZFYVE19	0.01	0.05	0.22	0.827	0.918
DLBD	Astro	ZFYVE21	0.01	0.07	0.10	0.921	0.962
DLBD	EN_L2_3_IT	ZFYVE21	-0.02	0.04	-0.53	0.596	0.811
DLBD	EN_L3_5_IT_1	ZFYVE21	0.06	0.06	0.98	0.328	0.662
DLBD	EN_L3_5_IT_2	ZFYVE21	-0.00	0.05	-0.10	0.921	0.971
DLBD	EN_L3_5_IT_3	ZFYVE21	-0.15	0.07	-2.31	0.0206	0.122
DLBD	EN_L5_6_NP	ZFYVE21	-0.06	0.11	-0.57	0.57	0.868
DLBD	EN_L6B	ZFYVE21	-0.20	0.10	-2.10	0.0356	0.288
DLBD	EN_L6_CT	ZFYVE21	-0.17	0.08	-2.16	0.0304	0.238
DLBD	EN_L6_IT_1	ZFYVE21	-0.01	0.08	-0.19	0.849	0.977
DLBD	EN_L6_IT_2	ZFYVE21	0.15	0.08	1.83	0.0668	0.456
DLBD	Endo	ZFYVE21	0.46	1.19	0.39	0.699	0.952
DLBD	IN_ADARB2	ZFYVE21	0.02	0.08	0.31	0.759	0.949
DLBD	IN_LAMP5_LHX6	ZFYVE21	0.09	0.10	0.93	0.352	0.76
DLBD	IN_LAMP5_RELN	ZFYVE21	0.15	0.07	2.12	0.0342	0.366
DLBD	IN_PVALB	ZFYVE21	-0.08	0.07	-1.20	0.23	0.564
DLBD	IN_SST	ZFYVE21	-0.02	0.08	-0.20	0.838	0.957
DLBD	IN_VIP	ZFYVE21	0.07	0.05	1.45	0.147	0.458
DLBD	Micro	ZFYVE21	-0.02	0.09	-0.20	0.842	0.966
DLBD	OPC	ZFYVE21	0.01	0.07	0.17	0.862	0.981
DLBD	Oligo	ZFYVE21	-0.06	0.04	-1.66	0.097	0.258
DLBD	Astro	ZFYVE26	-0.08	0.05	-1.43	0.154	0.336
DLBD	EN_L2_3_IT	ZFYVE26	-0.01	0.03	-0.26	0.792	0.915
DLBD	EN_L3_5_IT_1	ZFYVE26	-0.07	0.06	-1.12	0.264	0.604
DLBD	EN_L3_5_IT_2	ZFYVE26	0.02	0.05	0.36	0.718	0.892
DLBD	EN_L3_5_IT_3	ZFYVE26	-0.03	0.04	-0.64	0.523	0.756
DLBD	EN_L5_6_NP	ZFYVE26	0.03	0.08	0.30	0.762	0.942
DLBD	EN_L5_ET	ZFYVE26	-1.13	0.82	-1.38	0.168	0.765
DLBD	EN_L6B	ZFYVE26	0.03	0.09	0.36	0.717	0.911
DLBD	EN_L6_CT	ZFYVE26	-0.05	0.06	-0.72	0.471	0.79
DLBD	EN_L6_IT_1	ZFYVE26	-0.04	0.06	-0.63	0.53	0.892
DLBD	EN_L6_IT_2	ZFYVE26	-0.00	0.09	-0.04	0.967	0.993
DLBD	Endo	ZFYVE26	1.26	1.34	0.94	0.345	0.847
DLBD	IN_ADARB2	ZFYVE26	-0.04	0.07	-0.62	0.537	0.889
DLBD	IN_LAMP5_LHX6	ZFYVE26	0.07	0.09	0.73	0.463	0.829
DLBD	IN_LAMP5_RELN	ZFYVE26	0.01	0.07	0.19	0.85	0.974
DLBD	IN_PVALB	ZFYVE26	0.04	0.05	0.87	0.383	0.713
DLBD	IN_PVALB_CHC	ZFYVE26	0.05	0.10	0.47	0.636	0.91
DLBD	IN_SST	ZFYVE26	-0.00	0.06	-0.04	0.971	0.993
DLBD	IN_VIP	ZFYVE26	0.03	0.05	0.67	0.502	0.782
DLBD	Micro	ZFYVE26	0.10	0.06	1.64	0.102	0.446
DLBD	OPC	ZFYVE26	-0.04	0.05	-0.85	0.393	0.82
DLBD	Oligo	ZFYVE26	-0.03	0.03	-0.91	0.361	0.588
DLBD	Astro	ZFYVE27	-0.07	0.05	-1.42	0.155	0.337
DLBD	EN_L2_3_IT	ZFYVE27	-0.03	0.03	-1.08	0.281	0.58
DLBD	EN_L3_5_IT_1	ZFYVE27	-0.11	0.05	-2.13	0.0336	0.21
DLBD	EN_L3_5_IT_2	ZFYVE27	-0.07	0.04	-1.65	0.0999	0.36
DLBD	EN_L3_5_IT_3	ZFYVE27	-0.05	0.04	-1.29	0.198	0.456
DLBD	EN_L5_6_NP	ZFYVE27	-0.09	0.07	-1.34	0.179	0.609
DLBD	EN_L5_ET	ZFYVE27	-0.64	0.74	-0.86	0.389	0.894
DLBD	EN_L6B	ZFYVE27	-0.06	0.07	-0.95	0.344	0.718
DLBD	EN_L6_CT	ZFYVE27	-0.10	0.06	-1.85	0.0646	0.342
DLBD	EN_L6_IT_1	ZFYVE27	-0.04	0.07	-0.65	0.518	0.889
DLBD	EN_L6_IT_2	ZFYVE27	0.04	0.08	0.48	0.634	0.896
DLBD	Endo	ZFYVE27	-0.21	0.96	-0.22	0.823	0.976
DLBD	IN_ADARB2	ZFYVE27	-0.05	0.07	-0.71	0.481	0.867
DLBD	IN_LAMP5_LHX6	ZFYVE27	0.07	0.07	0.89	0.372	0.777
DLBD	IN_LAMP5_RELN	ZFYVE27	-0.06	0.07	-0.88	0.381	0.822
DLBD	IN_PVALB	ZFYVE27	-0.08	0.04	-2.02	0.0439	0.251
DLBD	IN_PVALB_CHC	ZFYVE27	-0.03	0.09	-0.33	0.741	0.947
DLBD	IN_SST	ZFYVE27	-0.07	0.05	-1.45	0.148	0.541
DLBD	IN_VIP	ZFYVE27	-0.07	0.04	-1.73	0.0841	0.351
DLBD	Micro	ZFYVE27	0.03	0.07	0.42	0.677	0.9
DLBD	OPC	ZFYVE27	-0.05	0.06	-0.93	0.351	0.794
DLBD	Oligo	ZFYVE27	-0.01	0.03	-0.32	0.751	0.877
DLBD	Adaptive	ZFYVE28	0.39	0.18	2.11	0.0349	0.99
DLBD	Astro	ZFYVE28	0.23	0.12	1.96	0.0497	0.157
DLBD	EN_L2_3_IT	ZFYVE28	0.10	0.03	3.12	0.00183	0.045
DLBD	EN_L3_5_IT_1	ZFYVE28	0.15	0.05	2.97	0.00299	0.0486
DLBD	EN_L3_5_IT_2	ZFYVE28	0.16	0.04	3.81	0.00014	0.00594
DLBD	EN_L3_5_IT_3	ZFYVE28	0.16	0.04	3.83	0.000126	0.00461
DLBD	EN_L5_6_NP	ZFYVE28	0.11	0.05	2.36	0.0185	0.273
DLBD	EN_L5_ET	ZFYVE28	1.15	0.41	2.85	0.00436	0.261
DLBD	EN_L6B	ZFYVE28	0.08	0.06	1.46	0.145	0.532
DLBD	EN_L6_CT	ZFYVE28	0.17	0.04	3.88	0.000105	0.00974
DLBD	EN_L6_IT_1	ZFYVE28	0.11	0.05	2.02	0.0439	0.44
DLBD	EN_L6_IT_2	ZFYVE28	0.14	0.06	2.39	0.017	0.249
DLBD	Endo	ZFYVE28	-0.03	0.11	-0.25	0.801	0.973
DLBD	IN_ADARB2	ZFYVE28	0.10	0.05	2.06	0.0398	0.438
DLBD	IN_LAMP5_LHX6	ZFYVE28	0.11	0.06	1.88	0.06	0.376
DLBD	IN_LAMP5_RELN	ZFYVE28	0.11	0.04	2.86	0.00426	0.138
DLBD	IN_PVALB	ZFYVE28	0.17	0.04	4.24	2.25e-05	0.00183
DLBD	IN_PVALB_CHC	ZFYVE28	0.21	0.06	3.55	0.000383	0.021
DLBD	IN_SST	ZFYVE28	0.15	0.04	3.37	0.000755	0.0469
DLBD	IN_VIP	ZFYVE28	0.15	0.04	3.92	9.01e-05	0.00643
DLBD	Micro	ZFYVE28	0.10	0.07	1.38	0.169	0.543
DLBD	OPC	ZFYVE28	0.13	0.07	1.80	0.0715	0.516
DLBD	Oligo	ZFYVE28	0.40	0.07	5.86	4.72e-09	8.9e-07
DLBD	PC	ZFYVE28	-0.15	0.88	-0.17	0.862	0.986
DLBD	Astro	ZFYVE9	-0.00	0.03	-0.15	0.881	0.942
DLBD	EN_L2_3_IT	ZFYVE9	0.02	0.02	1.19	0.234	0.534
DLBD	EN_L3_5_IT_1	ZFYVE9	-0.01	0.03	-0.19	0.852	0.955
DLBD	EN_L3_5_IT_2	ZFYVE9	0.03	0.03	1.25	0.21	0.523
DLBD	EN_L3_5_IT_3	ZFYVE9	0.04	0.03	1.49	0.136	0.37
DLBD	EN_L5_6_NP	ZFYVE9	0.01	0.04	0.19	0.85	0.965
DLBD	EN_L5_ET	ZFYVE9	-0.94	0.42	-2.22	0.0266	0.486
DLBD	EN_L6B	ZFYVE9	0.08	0.05	1.48	0.138	0.519
DLBD	EN_L6_CT	ZFYVE9	-0.02	0.03	-0.50	0.615	0.86
DLBD	EN_L6_IT_1	ZFYVE9	-0.01	0.04	-0.17	0.866	0.979
DLBD	EN_L6_IT_2	ZFYVE9	0.05	0.05	1.11	0.267	0.71
DLBD	Endo	ZFYVE9	-0.05	0.11	-0.46	0.645	0.94
DLBD	IN_ADARB2	ZFYVE9	0.02	0.04	0.45	0.656	0.921
DLBD	IN_LAMP5_LHX6	ZFYVE9	0.05	0.04	1.22	0.224	0.644
DLBD	IN_LAMP5_RELN	ZFYVE9	0.09	0.04	2.39	0.0169	0.263
DLBD	IN_PVALB	ZFYVE9	0.06	0.03	2.02	0.0432	0.25
DLBD	IN_PVALB_CHC	ZFYVE9	0.05	0.04	1.19	0.234	0.671
DLBD	IN_SST	ZFYVE9	0.05	0.03	1.50	0.133	0.522
DLBD	IN_VIP	ZFYVE9	0.06	0.02	2.49	0.0128	0.133
DLBD	Micro	ZFYVE9	-0.10	0.06	-1.56	0.119	0.479
DLBD	OPC	ZFYVE9	-0.02	0.03	-0.77	0.443	0.847
DLBD	Oligo	ZFYVE9	0.09	0.03	2.99	0.0028	0.0208
DLBD	PC	ZFYVE9	0.03	0.10	0.32	0.751	0.976
DLBD	SMC	ZFYVE9	0.45	0.25	1.78	0.0758	0.8
DLBD	VLMC	ZFYVE9	0.08	0.11	0.78	0.436	0.841
DLBD	Astro	ZGLP1	0.09	0.09	1.01	0.311	0.522
DLBD	EN_L2_3_IT	ZGLP1	0.07	0.07	1.05	0.293	0.593
DLBD	EN_L3_5_IT_1	ZGLP1	0.15	0.09	1.58	0.115	0.4
DLBD	EN_L3_5_IT_2	ZGLP1	0.07	0.08	0.80	0.425	0.728
DLBD	EN_L3_5_IT_3	ZGLP1	0.08	0.09	0.88	0.381	0.647
DLBD	EN_L5_6_NP	ZGLP1	3.06	1.21	2.53	0.0115	0.217
DLBD	EN_L6_CT	ZGLP1	1.47	1.64	0.89	0.373	0.723
DLBD	EN_L6_IT_1	ZGLP1	0.26	0.11	2.30	0.0215	0.334
DLBD	IN_PVALB	ZGLP1	0.16	0.09	1.67	0.0945	0.375
DLBD	IN_SST	ZGLP1	0.16	0.10	1.59	0.111	0.485
DLBD	IN_VIP	ZGLP1	-0.08	0.08	-0.96	0.336	0.663
DLBD	Oligo	ZGLP1	0.13	0.10	1.31	0.191	0.402
DLBD	Oligo	ZGPAT	-0.96	1.04	-0.92	0.356	0.584
DLBD	Astro	ZGRF1	-0.08	0.06	-1.41	0.158	0.341
DLBD	EN_L2_3_IT	ZGRF1	-0.14	0.05	-3.03	0.00241	0.0511
DLBD	EN_L3_5_IT_1	ZGRF1	-0.09	0.08	-1.19	0.234	0.568
DLBD	EN_L3_5_IT_2	ZGRF1	-0.13	0.06	-2.33	0.0196	0.146
DLBD	EN_L3_5_IT_3	ZGRF1	-0.11	0.06	-1.88	0.0597	0.228
DLBD	EN_L5_6_NP	ZGRF1	-0.21	0.10	-2.15	0.0313	0.333
DLBD	EN_L6B	ZGRF1	-0.15	0.11	-1.34	0.181	0.577
DLBD	EN_L6_CT	ZGRF1	-0.06	0.08	-0.76	0.446	0.774
DLBD	EN_L6_IT_1	ZGRF1	-0.24	0.08	-2.83	0.00459	0.184
DLBD	EN_L6_IT_2	ZGRF1	-0.21	0.12	-1.72	0.0851	0.494
DLBD	IN_ADARB2	ZGRF1	-0.03	0.09	-0.34	0.731	0.945
DLBD	IN_LAMP5_LHX6	ZGRF1	0.06	0.11	0.53	0.594	0.89
DLBD	IN_LAMP5_RELN	ZGRF1	-0.13	0.09	-1.47	0.142	0.613
DLBD	IN_PVALB	ZGRF1	-0.14	0.07	-1.99	0.0468	0.26
DLBD	IN_PVALB_CHC	ZGRF1	-0.09	0.12	-0.78	0.435	0.824
DLBD	IN_SST	ZGRF1	-0.07	0.08	-0.85	0.396	0.76
DLBD	IN_VIP	ZGRF1	-0.03	0.07	-0.51	0.611	0.841
DLBD	Micro	ZGRF1	-0.16	0.09	-1.72	0.0853	0.413
DLBD	OPC	ZGRF1	-0.10	0.06	-1.68	0.0927	0.559
DLBD	Oligo	ZGRF1	-0.10	0.04	-2.42	0.0153	0.0711
DLBD	Astro	ZHX1-C8orf76	0.14	0.08	1.77	0.077	0.212
DLBD	EN_L2_3_IT	ZHX1-C8orf76	-0.18	0.07	-2.44	0.0147	0.129
DLBD	EN_L3_5_IT_2	ZHX1-C8orf76	0.09	0.10	0.84	0.404	0.709
DLBD	EN_L3_5_IT_3	ZHX1-C8orf76	-0.10	0.10	-1.01	0.314	0.586
DLBD	IN_PVALB	ZHX1-C8orf76	-0.25	0.10	-2.49	0.0126	0.124
DLBD	IN_VIP	ZHX1-C8orf76	-0.11	0.10	-1.05	0.294	0.625
DLBD	OPC	ZHX1-C8orf76	-0.06	0.08	-0.72	0.473	0.86
DLBD	Oligo	ZHX1-C8orf76	0.15	0.06	2.35	0.0186	0.0812
DLBD	Adaptive	ZHX2	0.13	0.16	0.85	0.395	0.99
DLBD	Astro	ZHX2	-0.02	0.05	-0.45	0.655	0.805
DLBD	EN_L2_3_IT	ZHX2	0.08	0.06	1.28	0.2	0.494
DLBD	EN_L3_5_IT_1	ZHX2	-0.01	0.10	-0.06	0.951	0.985
DLBD	EN_L3_5_IT_2	ZHX2	-0.18	0.08	-2.34	0.0194	0.145
DLBD	EN_L3_5_IT_3	ZHX2	-0.03	0.07	-0.41	0.683	0.857
DLBD	EN_L5_6_NP	ZHX2	-0.00	0.15	-0.01	0.996	0.999
DLBD	EN_L6B	ZHX2	0.07	0.11	0.61	0.542	0.839
DLBD	EN_L6_CT	ZHX2	0.25	0.11	2.31	0.0206	0.197
DLBD	EN_L6_IT_1	ZHX2	0.20	0.11	1.93	0.0539	0.471
DLBD	EN_L6_IT_2	ZHX2	0.23	0.16	1.49	0.136	0.572
DLBD	Endo	ZHX2	0.11	0.12	0.92	0.359	0.854
DLBD	IN_ADARB2	ZHX2	0.08	0.08	0.97	0.334	0.799
DLBD	IN_LAMP5_LHX6	ZHX2	0.25	0.10	2.42	0.0154	0.194
DLBD	IN_LAMP5_RELN	ZHX2	0.08	0.08	0.95	0.343	0.802
DLBD	IN_PVALB	ZHX2	0.04	0.07	0.64	0.519	0.808
DLBD	IN_PVALB_CHC	ZHX2	0.34	0.15	2.27	0.0231	0.242
DLBD	IN_SST	ZHX2	0.12	0.08	1.49	0.137	0.528
DLBD	IN_VIP	ZHX2	0.01	0.05	0.28	0.783	0.924
DLBD	Micro	ZHX2	0.13	0.08	1.67	0.0957	0.436
DLBD	OPC	ZHX2	0.13	0.05	2.47	0.0133	0.287
DLBD	Oligo	ZHX2	0.08	0.04	1.88	0.0598	0.186
DLBD	PC	ZHX2	0.22	0.13	1.73	0.0836	0.636
DLBD	PVM	ZHX2	0.00	0.18	0.01	0.993	0.999
DLBD	SMC	ZHX2	0.13	0.26	0.48	0.631	0.994
DLBD	VLMC	ZHX2	0.04	0.12	0.30	0.76	0.942
DLBD	Astro	ZHX3	-0.08	0.05	-1.61	0.108	0.265
DLBD	EN_L2_3_IT	ZHX3	0.04	0.03	1.33	0.183	0.475
DLBD	EN_L3_5_IT_1	ZHX3	-0.01	0.04	-0.26	0.795	0.935
DLBD	EN_L3_5_IT_2	ZHX3	0.01	0.04	0.16	0.869	0.952
DLBD	EN_L3_5_IT_3	ZHX3	0.04	0.03	1.06	0.29	0.562
DLBD	EN_L5_6_NP	ZHX3	0.05	0.05	1.13	0.258	0.683
DLBD	EN_L5_ET	ZHX3	0.59	0.44	1.34	0.179	0.77
DLBD	EN_L6B	ZHX3	0.00	0.06	0.08	0.935	0.985
DLBD	EN_L6_CT	ZHX3	0.03	0.05	0.61	0.543	0.823
DLBD	EN_L6_IT_1	ZHX3	0.05	0.05	0.86	0.392	0.842
DLBD	EN_L6_IT_2	ZHX3	0.05	0.06	0.86	0.392	0.782
DLBD	Endo	ZHX3	0.12	0.12	1.02	0.308	0.827
DLBD	IN_ADARB2	ZHX3	0.04	0.05	0.84	0.403	0.832
DLBD	IN_LAMP5_LHX6	ZHX3	0.11	0.05	2.19	0.0282	0.265
DLBD	IN_LAMP5_RELN	ZHX3	0.14	0.04	3.33	0.000879	0.0609
DLBD	IN_PVALB	ZHX3	0.07	0.03	2.19	0.0288	0.198
DLBD	IN_PVALB_CHC	ZHX3	0.06	0.05	1.11	0.269	0.704
DLBD	IN_SST	ZHX3	0.05	0.04	1.29	0.197	0.604
DLBD	IN_VIP	ZHX3	0.08	0.03	2.72	0.00646	0.0929
DLBD	Micro	ZHX3	0.16	0.06	2.61	0.00906	0.126
DLBD	OPC	ZHX3	0.04	0.04	1.11	0.267	0.739
DLBD	Oligo	ZHX3	-0.02	0.03	-0.68	0.495	0.707
DLBD	PC	ZHX3	-0.23	0.16	-1.44	0.15	0.732
DLBD	SMC	ZHX3	-0.31	0.30	-1.03	0.303	0.994
DLBD	VLMC	ZHX3	0.18	0.11	1.58	0.114	0.63
DLBD	Astro	ZIC1	0.08	0.09	0.81	0.419	0.624
DLBD	EN_L2_3_IT	ZIC1	-0.06	0.12	-0.53	0.598	0.812
DLBD	OPC	ZIC1	0.09	0.11	0.88	0.378	0.812
DLBD	Oligo	ZIC1	0.07	0.09	0.79	0.427	0.649
DLBD	PC	ZIC1	0.11	0.09	1.25	0.213	0.785
DLBD	SMC	ZIC1	0.08	0.25	0.31	0.755	0.997
DLBD	VLMC	ZIC1	0.04	0.10	0.38	0.707	0.933
DLBD	Astro	ZIC2	-0.04	0.07	-0.49	0.624	0.784
DLBD	Endo	ZIC2	-0.32	1.01	-0.32	0.752	0.96
DLBD	Oligo	ZIC2	-0.00	0.15	-0.02	0.986	0.994
DLBD	PC	ZIC2	-0.95	0.96	-0.99	0.324	0.845
DLBD	VLMC	ZIC2	0.27	0.16	1.65	0.0993	0.607
DLBD	Endo	ZIC3	-0.02	1.06	-0.02	0.983	0.997
DLBD	Astro	ZIC4	0.15	0.13	1.16	0.245	0.449
DLBD	OPC	ZIC4	0.19	0.14	1.33	0.184	0.665
DLBD	Oligo	ZIC4	0.25	0.12	2.17	0.0303	0.115
DLBD	PC	ZIC4	-0.12	0.12	-1.00	0.32	0.845
DLBD	VLMC	ZIC4	0.16	0.13	1.23	0.219	0.721
DLBD	Astro	ZIC5	0.11	0.07	1.55	0.121	0.287
DLBD	Astro	ZIK1	-0.04	0.08	-0.42	0.672	0.817
DLBD	EN_L2_3_IT	ZIK1	-0.07	0.06	-1.06	0.289	0.588
DLBD	EN_L3_5_IT_2	ZIK1	0.02	0.10	0.21	0.831	0.937
DLBD	EN_L3_5_IT_3	ZIK1	-0.15	0.10	-1.44	0.15	0.392
DLBD	EN_L6_IT_1	ZIK1	5.69	4.41	1.29	0.197	0.706
DLBD	IN_VIP	ZIK1	-0.07	0.11	-0.62	0.534	0.799
DLBD	OPC	ZIK1	-0.08	0.10	-0.81	0.419	0.834
DLBD	Oligo	ZIK1	-0.12	0.09	-1.41	0.158	0.356
DLBD	Astro	ZIM2	0.11	0.09	1.26	0.209	0.406
DLBD	EN_L2_3_IT	ZIM2	-0.37	0.11	-3.31	0.000928	0.0308
DLBD	EN_L3_5_IT_1	ZIM2	-0.40	0.13	-3.17	0.00153	0.0315
DLBD	EN_L3_5_IT_2	ZIM2	-0.41	0.12	-3.43	0.000594	0.0155
DLBD	EN_L3_5_IT_3	ZIM2	-0.40	0.11	-3.52	0.000438	0.0106
DLBD	EN_L5_6_NP	ZIM2	-0.20	0.14	-1.39	0.164	0.591
DLBD	EN_L6B	ZIM2	-0.27	0.19	-1.43	0.152	0.54
DLBD	EN_L6_CT	ZIM2	-0.32	0.13	-2.47	0.0136	0.159
DLBD	EN_L6_IT_1	ZIM2	-0.45	0.15	-2.92	0.00355	0.167
DLBD	EN_L6_IT_2	ZIM2	-0.36	0.16	-2.16	0.031	0.327
DLBD	IN_ADARB2	ZIM2	-0.33	0.13	-2.46	0.014	0.292
DLBD	IN_LAMP5_LHX6	ZIM2	-0.31	0.12	-2.55	0.0108	0.168
DLBD	IN_LAMP5_RELN	ZIM2	-0.33	0.12	-2.79	0.00529	0.154
DLBD	IN_PVALB	ZIM2	-0.28	0.11	-2.50	0.0124	0.123
DLBD	IN_PVALB_CHC	ZIM2	-0.33	0.16	-2.07	0.0387	0.314
DLBD	IN_SST	ZIM2	-0.35	0.12	-2.96	0.00307	0.0924
DLBD	IN_VIP	ZIM2	-0.12	0.10	-1.23	0.218	0.55
DLBD	OPC	ZIM2	-0.21	0.07	-2.75	0.00588	0.228
DLBD	Oligo	ZIM2	0.07	0.07	0.91	0.363	0.591
DLBD	Astro	ZKSCAN1	0.11	0.04	3.15	0.00164	0.0137
DLBD	EN_L2_3_IT	ZKSCAN1	-0.02	0.03	-0.50	0.616	0.822
DLBD	EN_L3_5_IT_1	ZKSCAN1	-0.06	0.05	-1.38	0.169	0.486
DLBD	EN_L3_5_IT_2	ZKSCAN1	-0.05	0.04	-1.33	0.183	0.488
DLBD	EN_L3_5_IT_3	ZKSCAN1	-0.08	0.04	-2.03	0.042	0.185
DLBD	EN_L5_6_NP	ZKSCAN1	-0.06	0.06	-0.91	0.363	0.756
DLBD	EN_L5_ET	ZKSCAN1	-0.30	0.48	-0.63	0.529	0.938
DLBD	EN_L6B	ZKSCAN1	-0.10	0.07	-1.56	0.119	0.493
DLBD	EN_L6_CT	ZKSCAN1	-0.11	0.05	-2.18	0.0295	0.236
DLBD	EN_L6_IT_1	ZKSCAN1	-0.11	0.06	-1.86	0.0623	0.494
DLBD	EN_L6_IT_2	ZKSCAN1	-0.07	0.06	-1.25	0.213	0.656
DLBD	Endo	ZKSCAN1	-0.03	0.11	-0.29	0.769	0.964
DLBD	IN_ADARB2	ZKSCAN1	-0.03	0.05	-0.62	0.538	0.889
DLBD	IN_LAMP5_LHX6	ZKSCAN1	-0.11	0.06	-1.78	0.0753	0.414
DLBD	IN_LAMP5_RELN	ZKSCAN1	-0.03	0.05	-0.63	0.53	0.888
DLBD	IN_PVALB	ZKSCAN1	-0.05	0.04	-1.36	0.174	0.499
DLBD	IN_PVALB_CHC	ZKSCAN1	-0.03	0.06	-0.42	0.675	0.924
DLBD	IN_SST	ZKSCAN1	-0.09	0.05	-2.05	0.0407	0.32
DLBD	IN_VIP	ZKSCAN1	-0.06	0.04	-1.71	0.0881	0.359
DLBD	Micro	ZKSCAN1	0.02	0.05	0.41	0.681	0.902
DLBD	OPC	ZKSCAN1	0.00	0.03	0.02	0.988	0.998
DLBD	Oligo	ZKSCAN1	-0.08	0.04	-1.89	0.0594	0.185
DLBD	PC	ZKSCAN1	0.00	0.11	0.00	1	1
DLBD	PVM	ZKSCAN1	0.08	0.14	0.54	0.588	0.88
DLBD	VLMC	ZKSCAN1	0.11	0.11	0.95	0.341	0.792
DLBD	Astro	ZKSCAN2	0.01	0.07	0.14	0.891	0.947
DLBD	EN_L2_3_IT	ZKSCAN2	-0.11	0.06	-1.99	0.0464	0.235
DLBD	EN_L3_5_IT_1	ZKSCAN2	-0.02	0.13	-0.13	0.9	0.971
DLBD	EN_L3_5_IT_2	ZKSCAN2	-0.01	0.08	-0.13	0.895	0.96
DLBD	EN_L3_5_IT_3	ZKSCAN2	0.05	0.08	0.62	0.538	0.766
DLBD	EN_L5_6_NP	ZKSCAN2	-1.00	1.21	-0.83	0.409	0.779
DLBD	EN_L6B	ZKSCAN2	-0.04	0.13	-0.31	0.755	0.926
DLBD	EN_L6_CT	ZKSCAN2	-0.23	0.11	-2.13	0.0333	0.251
DLBD	EN_L6_IT_1	ZKSCAN2	-5.60	4.44	-1.26	0.207	0.717
DLBD	IN_ADARB2	ZKSCAN2	-0.17	0.10	-1.59	0.112	0.608
DLBD	IN_LAMP5_RELN	ZKSCAN2	0.02	0.11	0.16	0.875	0.979
DLBD	IN_PVALB	ZKSCAN2	-0.11	0.08	-1.43	0.154	0.472
DLBD	IN_SST	ZKSCAN2	-0.06	0.09	-0.63	0.525	0.838
DLBD	IN_VIP	ZKSCAN2	-0.01	0.06	-0.16	0.872	0.955
DLBD	OPC	ZKSCAN2	-0.14	0.08	-1.67	0.0953	0.562
DLBD	Oligo	ZKSCAN2	-0.10	0.05	-1.90	0.0571	0.18
DLBD	Astro	ZKSCAN3	-0.15	0.07	-2.19	0.0283	0.108
DLBD	EN_L2_3_IT	ZKSCAN3	-0.18	0.07	-2.53	0.0114	0.112
DLBD	EN_L3_5_IT_1	ZKSCAN3	-0.07	0.11	-0.64	0.52	0.801
DLBD	EN_L3_5_IT_2	ZKSCAN3	-0.26	0.09	-2.93	0.00337	0.0488
DLBD	EN_L3_5_IT_3	ZKSCAN3	-0.17	0.09	-1.91	0.0557	0.219
DLBD	EN_L5_6_NP	ZKSCAN3	-1.68	1.44	-1.17	0.242	0.67
DLBD	EN_L6_CT	ZKSCAN3	-0.18	0.11	-1.58	0.113	0.442
DLBD	EN_L6_IT_1	ZKSCAN3	-0.31	0.12	-2.59	0.0095	0.252
DLBD	IN_ADARB2	ZKSCAN3	0.04	0.11	0.32	0.747	0.949
DLBD	IN_LAMP5_RELN	ZKSCAN3	0.04	0.11	0.34	0.731	0.942
DLBD	IN_PVALB	ZKSCAN3	-0.03	0.07	-0.45	0.654	0.883
DLBD	IN_SST	ZKSCAN3	-0.12	0.10	-1.15	0.249	0.654
DLBD	IN_VIP	ZKSCAN3	-0.04	0.08	-0.45	0.654	0.864
DLBD	OPC	ZKSCAN3	-0.25	0.09	-2.79	0.00523	0.223
DLBD	Oligo	ZKSCAN3	-0.19	0.06	-3.31	0.000927	0.0091
DLBD	Astro	ZKSCAN4	0.03	0.08	0.36	0.718	0.847
DLBD	EN_L2_3_IT	ZKSCAN4	-0.09	0.04	-2.03	0.0428	0.225
DLBD	EN_L3_5_IT_1	ZKSCAN4	-0.09	0.11	-0.78	0.433	0.745
DLBD	EN_L3_5_IT_2	ZKSCAN4	-0.06	0.08	-0.72	0.472	0.761
DLBD	EN_L3_5_IT_3	ZKSCAN4	-0.02	0.07	-0.29	0.768	0.903
DLBD	EN_L5_6_NP	ZKSCAN4	-2.03	1.23	-1.66	0.0973	0.499
DLBD	EN_L6_CT	ZKSCAN4	-2.34	1.56	-1.50	0.133	0.469
DLBD	EN_L6_IT_1	ZKSCAN4	-0.07	0.11	-0.61	0.545	0.899
DLBD	IN_PVALB	ZKSCAN4	0.00	0.07	0.01	0.989	0.997
DLBD	IN_SST	ZKSCAN4	0.00	0.09	0.03	0.978	0.995
DLBD	IN_VIP	ZKSCAN4	-0.07	0.08	-0.87	0.384	0.704
DLBD	Micro	ZKSCAN4	-0.02	0.11	-0.18	0.859	0.969
DLBD	OPC	ZKSCAN4	0.04	0.10	0.43	0.666	0.931
DLBD	Oligo	ZKSCAN4	0.00	0.05	0.06	0.95	0.977
DLBD	Astro	ZKSCAN5	-0.00	0.05	-0.08	0.937	0.971
DLBD	EN_L2_3_IT	ZKSCAN5	-0.06	0.04	-1.58	0.114	0.374
DLBD	EN_L3_5_IT_1	ZKSCAN5	-0.01	0.08	-0.11	0.914	0.976
DLBD	EN_L3_5_IT_2	ZKSCAN5	-0.01	0.06	-0.16	0.876	0.954
DLBD	EN_L3_5_IT_3	ZKSCAN5	0.04	0.06	0.66	0.511	0.748
DLBD	EN_L5_6_NP	ZKSCAN5	0.09	0.11	0.80	0.426	0.789
DLBD	EN_L6B	ZKSCAN5	0.00	0.11	0.04	0.969	0.993
DLBD	EN_L6_CT	ZKSCAN5	0.01	0.09	0.06	0.95	0.987
DLBD	EN_L6_IT_1	ZKSCAN5	-0.02	0.10	-0.25	0.802	0.968
DLBD	EN_L6_IT_2	ZKSCAN5	-0.02	0.12	-0.14	0.892	0.976
DLBD	IN_ADARB2	ZKSCAN5	-0.09	0.11	-0.85	0.398	0.829
DLBD	IN_LAMP5_LHX6	ZKSCAN5	-0.01	0.11	-0.08	0.936	0.988
DLBD	IN_LAMP5_RELN	ZKSCAN5	-0.02	0.09	-0.28	0.78	0.954
DLBD	IN_PVALB	ZKSCAN5	-0.08	0.06	-1.22	0.222	0.553
DLBD	IN_PVALB_CHC	ZKSCAN5	-0.11	0.12	-0.97	0.332	0.757
DLBD	IN_SST	ZKSCAN5	0.01	0.07	0.12	0.907	0.977
DLBD	IN_VIP	ZKSCAN5	0.02	0.06	0.33	0.744	0.908
DLBD	Micro	ZKSCAN5	0.16	0.09	1.82	0.0687	0.373
DLBD	OPC	ZKSCAN5	0.03	0.06	0.49	0.627	0.917
DLBD	Oligo	ZKSCAN5	-0.01	0.04	-0.30	0.763	0.884
DLBD	Astro	ZKSCAN7	-0.08	0.05	-1.54	0.124	0.291
DLBD	EN_L2_3_IT	ZKSCAN7	-0.18	0.06	-2.72	0.00648	0.0859
DLBD	EN_L3_5_IT_1	ZKSCAN7	-0.04	0.10	-0.40	0.692	0.892
DLBD	EN_L3_5_IT_2	ZKSCAN7	-0.10	0.08	-1.36	0.175	0.476
DLBD	EN_L3_5_IT_3	ZKSCAN7	-0.02	0.07	-0.34	0.733	0.885
DLBD	EN_L5_6_NP	ZKSCAN7	-1.79	1.17	-1.53	0.126	0.541
DLBD	EN_L6_CT	ZKSCAN7	1.34	1.37	0.98	0.327	0.688
DLBD	EN_L6_IT_1	ZKSCAN7	-0.20	0.12	-1.77	0.0766	0.533
DLBD	IN_ADARB2	ZKSCAN7	-0.10	0.11	-0.95	0.343	0.806
DLBD	IN_LAMP5_RELN	ZKSCAN7	-0.13	0.11	-1.12	0.264	0.743
DLBD	IN_PVALB	ZKSCAN7	0.03	0.08	0.34	0.733	0.917
DLBD	IN_PVALB_CHC	ZKSCAN7	0.27	1.04	0.26	0.797	0.963
DLBD	IN_SST	ZKSCAN7	-0.00	0.09	-0.04	0.967	0.992
DLBD	IN_VIP	ZKSCAN7	-0.08	0.07	-1.13	0.257	0.592
DLBD	OPC	ZKSCAN7	-0.06	0.06	-0.98	0.328	0.781
DLBD	Oligo	ZKSCAN7	-0.04	0.05	-0.69	0.492	0.704
DLBD	Astro	ZKSCAN8	-0.07	0.05	-1.37	0.171	0.358
DLBD	EN_L2_3_IT	ZKSCAN8	-0.03	0.04	-0.67	0.5	0.752
DLBD	EN_L3_5_IT_1	ZKSCAN8	0.03	0.07	0.43	0.667	0.88
DLBD	EN_L3_5_IT_2	ZKSCAN8	0.05	0.05	0.90	0.367	0.678
DLBD	EN_L3_5_IT_3	ZKSCAN8	0.02	0.05	0.37	0.713	0.876
DLBD	EN_L5_6_NP	ZKSCAN8	-0.03	0.10	-0.33	0.74	0.935
DLBD	EN_L6B	ZKSCAN8	0.00	0.09	0.04	0.971	0.994
DLBD	EN_L6_CT	ZKSCAN8	0.02	0.09	0.24	0.808	0.938
DLBD	EN_L6_IT_1	ZKSCAN8	-0.07	0.08	-0.86	0.389	0.841
DLBD	EN_L6_IT_2	ZKSCAN8	-0.08	0.11	-0.72	0.474	0.823
DLBD	Endo	ZKSCAN8	1.38	0.96	1.44	0.151	0.714
DLBD	IN_ADARB2	ZKSCAN8	0.05	0.08	0.69	0.492	0.872
DLBD	IN_LAMP5_LHX6	ZKSCAN8	0.05	0.09	0.55	0.58	0.886
DLBD	IN_LAMP5_RELN	ZKSCAN8	-0.06	0.08	-0.75	0.453	0.859
DLBD	IN_PVALB	ZKSCAN8	-0.02	0.05	-0.37	0.71	0.908
DLBD	IN_PVALB_CHC	ZKSCAN8	0.01	0.11	0.11	0.913	0.987
DLBD	IN_SST	ZKSCAN8	-0.01	0.06	-0.15	0.884	0.973
DLBD	IN_VIP	ZKSCAN8	0.02	0.05	0.43	0.668	0.871
DLBD	Micro	ZKSCAN8	-0.04	0.07	-0.65	0.518	0.825
DLBD	OPC	ZKSCAN8	-0.03	0.05	-0.55	0.579	0.901
DLBD	Oligo	ZKSCAN8	-0.07	0.04	-1.86	0.0623	0.191
DLBD	Astro	ZMAT1	-0.32	0.06	-5.70	1.2e-08	1.64e-06
DLBD	EN_L2_3_IT	ZMAT1	-0.02	0.05	-0.50	0.619	0.824
DLBD	EN_L3_5_IT_1	ZMAT1	-0.11	0.06	-1.78	0.0758	0.325
DLBD	EN_L3_5_IT_2	ZMAT1	0.00	0.06	0.07	0.948	0.981
DLBD	EN_L3_5_IT_3	ZMAT1	-0.10	0.06	-1.62	0.105	0.32
DLBD	EN_L5_6_NP	ZMAT1	-0.03	0.09	-0.32	0.75	0.938
DLBD	EN_L5_ET	ZMAT1	-0.17	0.61	-0.28	0.783	0.967
DLBD	EN_L6B	ZMAT1	-0.13	0.08	-1.50	0.132	0.513
DLBD	EN_L6_CT	ZMAT1	-0.13	0.07	-1.74	0.0815	0.384
DLBD	EN_L6_IT_1	ZMAT1	0.00	0.08	0.03	0.978	0.995
DLBD	EN_L6_IT_2	ZMAT1	-0.07	0.08	-0.83	0.408	0.792
DLBD	Endo	ZMAT1	-0.36	0.15	-2.43	0.0152	0.356
DLBD	IN_ADARB2	ZMAT1	-0.09	0.08	-1.20	0.23	0.737
DLBD	IN_LAMP5_LHX6	ZMAT1	-0.03	0.09	-0.38	0.706	0.921
DLBD	IN_LAMP5_RELN	ZMAT1	-0.06	0.07	-0.86	0.392	0.827
DLBD	IN_PVALB	ZMAT1	-0.09	0.06	-1.46	0.145	0.459
DLBD	IN_PVALB_CHC	ZMAT1	-0.07	0.10	-0.73	0.464	0.841
DLBD	IN_SST	ZMAT1	0.03	0.06	0.50	0.619	0.877
DLBD	IN_VIP	ZMAT1	-0.07	0.05	-1.39	0.165	0.484
DLBD	Micro	ZMAT1	-0.16	0.07	-2.48	0.0131	0.157
DLBD	OPC	ZMAT1	-0.11	0.04	-2.62	0.00879	0.259
DLBD	Oligo	ZMAT1	-0.17	0.05	-3.85	0.00012	0.00198
DLBD	PC	ZMAT1	-1.06	0.78	-1.36	0.174	0.758
DLBD	PVM	ZMAT1	0.02	0.17	0.13	0.897	0.977
DLBD	VLMC	ZMAT1	-0.13	0.14	-0.93	0.353	0.797
DLBD	Astro	ZMAT2	-0.09	0.05	-1.68	0.0927	0.239
DLBD	EN_L2_3_IT	ZMAT2	0.03	0.05	0.67	0.503	0.755
DLBD	EN_L3_5_IT_1	ZMAT2	-0.05	0.07	-0.69	0.489	0.782
DLBD	EN_L3_5_IT_2	ZMAT2	-0.01	0.06	-0.16	0.876	0.954
DLBD	EN_L3_5_IT_3	ZMAT2	-0.05	0.06	-0.86	0.391	0.656
DLBD	EN_L5_6_NP	ZMAT2	-0.03	0.10	-0.26	0.795	0.951
DLBD	EN_L6B	ZMAT2	-0.08	0.12	-0.65	0.513	0.824
DLBD	EN_L6_CT	ZMAT2	-0.00	0.10	-0.01	0.991	0.997
DLBD	EN_L6_IT_1	ZMAT2	-0.00	0.09	-0.05	0.963	0.995
DLBD	EN_L6_IT_2	ZMAT2	0.07	0.10	0.65	0.517	0.846
DLBD	IN_ADARB2	ZMAT2	-0.02	0.09	-0.24	0.812	0.963
DLBD	IN_LAMP5_LHX6	ZMAT2	-0.11	0.11	-0.96	0.337	0.75
DLBD	IN_LAMP5_RELN	ZMAT2	0.02	0.09	0.25	0.8	0.962
DLBD	IN_PVALB	ZMAT2	-0.04	0.06	-0.58	0.562	0.833
DLBD	IN_SST	ZMAT2	-0.04	0.07	-0.60	0.549	0.847
DLBD	IN_VIP	ZMAT2	-0.01	0.06	-0.21	0.833	0.94
DLBD	Micro	ZMAT2	-0.01	0.09	-0.13	0.898	0.979
DLBD	OPC	ZMAT2	0.02	0.07	0.34	0.73	0.948
DLBD	Oligo	ZMAT2	-0.09	0.04	-2.04	0.0417	0.143
DLBD	Astro	ZMAT3	0.24	0.06	4.15	3.29e-05	0.000773
DLBD	EN_L2_3_IT	ZMAT3	-0.03	0.04	-0.70	0.482	0.74
DLBD	EN_L3_5_IT_1	ZMAT3	0.02	0.06	0.34	0.735	0.912
DLBD	EN_L3_5_IT_2	ZMAT3	-0.03	0.06	-0.49	0.627	0.847
DLBD	EN_L3_5_IT_3	ZMAT3	0.02	0.05	0.47	0.641	0.832
DLBD	EN_L5_6_NP	ZMAT3	-0.08	0.08	-0.98	0.329	0.736
DLBD	EN_L5_ET	ZMAT3	1.07	0.62	1.72	0.086	0.674
DLBD	EN_L6B	ZMAT3	-0.07	0.07	-0.98	0.325	0.703
DLBD	EN_L6_CT	ZMAT3	-0.16	0.06	-2.59	0.0097	0.136
DLBD	EN_L6_IT_1	ZMAT3	-0.02	0.07	-0.24	0.813	0.97
DLBD	EN_L6_IT_2	ZMAT3	0.06	0.08	0.67	0.505	0.839
DLBD	Endo	ZMAT3	-0.82	1.41	-0.58	0.562	0.925
DLBD	IN_ADARB2	ZMAT3	0.01	0.07	0.11	0.909	0.982
DLBD	IN_LAMP5_LHX6	ZMAT3	-0.09	0.08	-1.12	0.261	0.685
DLBD	IN_LAMP5_RELN	ZMAT3	0.02	0.07	0.31	0.757	0.948
DLBD	IN_PVALB	ZMAT3	-0.06	0.04	-1.42	0.157	0.476
DLBD	IN_PVALB_CHC	ZMAT3	0.01	0.08	0.14	0.886	0.983
DLBD	IN_SST	ZMAT3	-0.06	0.05	-1.17	0.241	0.645
DLBD	IN_VIP	ZMAT3	-0.06	0.04	-1.43	0.152	0.465
DLBD	Micro	ZMAT3	0.03	0.07	0.47	0.64	0.885
DLBD	OPC	ZMAT3	0.07	0.05	1.32	0.186	0.666
DLBD	Oligo	ZMAT3	0.12	0.04	2.74	0.00623	0.0369
DLBD	PC	ZMAT3	1.47	0.68	2.15	0.0316	0.507
DLBD	VLMC	ZMAT3	0.15	0.17	0.88	0.378	0.809
DLBD	Astro	ZMAT4	0.05	0.09	0.51	0.611	0.775
DLBD	EN_L2_3_IT	ZMAT4	0.09	0.04	2.16	0.0304	0.188
DLBD	EN_L3_5_IT_1	ZMAT4	0.07	0.04	1.65	0.0984	0.373
DLBD	EN_L3_5_IT_2	ZMAT4	0.08	0.04	2.36	0.0184	0.141
DLBD	EN_L3_5_IT_3	ZMAT4	0.12	0.04	2.98	0.00288	0.0361
DLBD	EN_L5_6_NP	ZMAT4	-0.00	0.17	-0.03	0.978	0.996
DLBD	EN_L5_ET	ZMAT4	0.22	0.56	0.40	0.689	0.96
DLBD	EN_L6B	ZMAT4	0.10	0.10	0.98	0.329	0.706
DLBD	EN_L6_CT	ZMAT4	0.02	0.05	0.46	0.646	0.873
DLBD	EN_L6_IT_1	ZMAT4	-0.02	0.11	-0.21	0.832	0.974
DLBD	EN_L6_IT_2	ZMAT4	0.10	0.17	0.62	0.534	0.855
DLBD	IN_ADARB2	ZMAT4	-0.07	0.06	-1.18	0.237	0.741
DLBD	IN_LAMP5_LHX6	ZMAT4	0.21	0.05	4.14	3.43e-05	0.00557
DLBD	IN_LAMP5_RELN	ZMAT4	0.11	0.05	2.20	0.0281	0.336
DLBD	IN_PVALB	ZMAT4	0.04	0.03	1.06	0.289	0.629
DLBD	IN_SST	ZMAT4	-0.01	0.06	-0.25	0.802	0.944
DLBD	IN_VIP	ZMAT4	-0.10	0.05	-2.00	0.0453	0.259
DLBD	Micro	ZMAT4	0.14	0.12	1.16	0.245	0.627
DLBD	OPC	ZMAT4	0.06	0.10	0.55	0.585	0.904
DLBD	Oligo	ZMAT4	0.05	0.09	0.58	0.565	0.756
DLBD	Astro	ZMAT5	0.13	0.06	2.08	0.0373	0.129
DLBD	EN_L2_3_IT	ZMAT5	0.13	0.06	2.11	0.0345	0.201
DLBD	EN_L3_5_IT_1	ZMAT5	0.03	0.11	0.30	0.761	0.922
DLBD	EN_L3_5_IT_2	ZMAT5	0.12	0.08	1.54	0.125	0.403
DLBD	EN_L3_5_IT_3	ZMAT5	0.03	0.08	0.38	0.705	0.871
DLBD	EN_L5_6_NP	ZMAT5	-1.28	1.24	-1.03	0.303	0.721
DLBD	EN_L6_CT	ZMAT5	-0.67	1.37	-0.49	0.622	0.863
DLBD	EN_L6_IT_1	ZMAT5	0.19	0.11	1.68	0.0934	0.566
DLBD	IN_ADARB2	ZMAT5	0.08	0.11	0.69	0.491	0.872
DLBD	IN_LAMP5_RELN	ZMAT5	0.16	0.11	1.48	0.14	0.611
DLBD	IN_PVALB	ZMAT5	0.03	0.07	0.40	0.691	0.899
DLBD	IN_SST	ZMAT5	0.20	0.10	1.95	0.0506	0.351
DLBD	IN_VIP	ZMAT5	0.01	0.08	0.18	0.857	0.949
DLBD	Micro	ZMAT5	0.08	0.12	0.64	0.521	0.826
DLBD	OPC	ZMAT5	0.13	0.07	1.76	0.0781	0.528
DLBD	Oligo	ZMAT5	0.22	0.06	3.40	0.000676	0.00716
DLBD	Astro	ZMIZ1	0.05	0.05	0.99	0.323	0.534
DLBD	EN_L2_3_IT	ZMIZ1	0.15	0.07	2.36	0.0182	0.144
DLBD	EN_L3_5_IT_1	ZMIZ1	0.29	0.06	4.82	1.46e-06	0.000211
DLBD	EN_L3_5_IT_2	ZMIZ1	0.10	0.06	1.68	0.0921	0.345
DLBD	EN_L3_5_IT_3	ZMIZ1	0.14	0.07	2.05	0.0402	0.18
DLBD	EN_L5_6_NP	ZMIZ1	0.16	0.08	1.90	0.0568	0.417
DLBD	EN_L5_ET	ZMIZ1	0.42	0.70	0.60	0.547	0.941
DLBD	EN_L6B	ZMIZ1	0.18	0.09	2.08	0.0373	0.294
DLBD	EN_L6_CT	ZMIZ1	0.03	0.09	0.30	0.763	0.919
DLBD	EN_L6_IT_1	ZMIZ1	0.18	0.10	1.84	0.0661	0.507
DLBD	EN_L6_IT_2	ZMIZ1	0.19	0.12	1.64	0.101	0.519
DLBD	Endo	ZMIZ1	0.18	0.10	1.75	0.0804	0.627
DLBD	IN_ADARB2	ZMIZ1	0.16	0.07	2.25	0.0244	0.357
DLBD	IN_LAMP5_LHX6	ZMIZ1	0.16	0.10	1.67	0.0954	0.459
DLBD	IN_LAMP5_RELN	ZMIZ1	0.30	0.10	3.07	0.00212	0.0963
DLBD	IN_PVALB	ZMIZ1	-0.03	0.06	-0.48	0.63	0.871
DLBD	IN_PVALB_CHC	ZMIZ1	-0.04	0.11	-0.31	0.753	0.953
DLBD	IN_SST	ZMIZ1	0.11	0.07	1.62	0.105	0.476
DLBD	IN_VIP	ZMIZ1	0.19	0.06	3.26	0.00111	0.0329
DLBD	Micro	ZMIZ1	0.10	0.08	1.31	0.191	0.571
DLBD	OPC	ZMIZ1	0.14	0.05	2.93	0.00337	0.187
DLBD	Oligo	ZMIZ1	0.11	0.05	2.14	0.032	0.119
DLBD	PC	ZMIZ1	-0.11	0.11	-1.05	0.295	0.837
DLBD	PVM	ZMIZ1	-0.21	0.15	-1.35	0.176	0.679
DLBD	VLMC	ZMIZ1	0.19	0.11	1.68	0.0927	0.586
DLBD	Astro	ZMIZ2	-0.04	0.05	-0.80	0.423	0.628
DLBD	EN_L2_3_IT	ZMIZ2	-0.00	0.04	-0.10	0.919	0.973
DLBD	EN_L3_5_IT_1	ZMIZ2	-0.11	0.06	-1.76	0.0791	0.331
DLBD	EN_L3_5_IT_2	ZMIZ2	-0.01	0.05	-0.23	0.815	0.933
DLBD	EN_L3_5_IT_3	ZMIZ2	-0.10	0.05	-2.08	0.0378	0.174
DLBD	EN_L5_6_NP	ZMIZ2	-0.15	0.10	-1.55	0.12	0.536
DLBD	EN_L6B	ZMIZ2	-0.04	0.09	-0.49	0.621	0.873
DLBD	EN_L6_CT	ZMIZ2	-0.14	0.08	-1.79	0.0728	0.363
DLBD	EN_L6_IT_1	ZMIZ2	-0.03	0.07	-0.44	0.663	0.933
DLBD	EN_L6_IT_2	ZMIZ2	0.13	0.09	1.43	0.152	0.588
DLBD	IN_ADARB2	ZMIZ2	0.09	0.07	1.22	0.221	0.73
DLBD	IN_LAMP5_LHX6	ZMIZ2	-0.00	0.09	-0.00	0.996	0.999
DLBD	IN_LAMP5_RELN	ZMIZ2	-0.01	0.07	-0.18	0.856	0.975
DLBD	IN_PVALB	ZMIZ2	-0.03	0.06	-0.44	0.657	0.885
DLBD	IN_PVALB_CHC	ZMIZ2	0.01	0.12	0.12	0.907	0.986
DLBD	IN_SST	ZMIZ2	-0.04	0.07	-0.53	0.595	0.871
DLBD	IN_VIP	ZMIZ2	-0.08	0.04	-1.89	0.0584	0.296
DLBD	Micro	ZMIZ2	-0.06	0.06	-1.06	0.291	0.67
DLBD	OPC	ZMIZ2	-0.14	0.05	-2.70	0.0069	0.239
DLBD	Oligo	ZMIZ2	-0.11	0.04	-2.60	0.00924	0.0492
DLBD	Astro	ZMPSTE24	-0.09	0.04	-2.25	0.0245	0.0973
DLBD	EN_L2_3_IT	ZMPSTE24	0.01	0.03	0.40	0.687	0.86
DLBD	EN_L3_5_IT_1	ZMPSTE24	0.14	0.08	1.70	0.0896	0.355
DLBD	EN_L3_5_IT_2	ZMPSTE24	-0.02	0.05	-0.47	0.635	0.851
DLBD	EN_L3_5_IT_3	ZMPSTE24	0.05	0.05	0.87	0.382	0.648
DLBD	EN_L5_6_NP	ZMPSTE24	0.06	0.11	0.54	0.592	0.877
DLBD	EN_L6B	ZMPSTE24	0.03	0.09	0.27	0.79	0.936
DLBD	EN_L6_CT	ZMPSTE24	-0.00	0.09	-0.05	0.959	0.988
DLBD	EN_L6_IT_1	ZMPSTE24	-0.13	0.09	-1.57	0.115	0.607
DLBD	EN_L6_IT_2	ZMPSTE24	-0.08	0.10	-0.78	0.434	0.8
DLBD	Endo	ZMPSTE24	4.10	1.00	4.11	3.89e-05	0.0221
DLBD	IN_ADARB2	ZMPSTE24	0.04	0.10	0.42	0.676	0.928
DLBD	IN_LAMP5_LHX6	ZMPSTE24	0.02	0.10	0.19	0.853	0.97
DLBD	IN_LAMP5_RELN	ZMPSTE24	-0.14	0.10	-1.37	0.17	0.655
DLBD	IN_PVALB	ZMPSTE24	0.04	0.05	0.66	0.511	0.805
DLBD	IN_PVALB_CHC	ZMPSTE24	-0.08	0.13	-0.60	0.546	0.879
DLBD	IN_SST	ZMPSTE24	0.03	0.08	0.33	0.738	0.924
DLBD	IN_VIP	ZMPSTE24	-0.08	0.06	-1.37	0.172	0.492
DLBD	Micro	ZMPSTE24	0.02	0.07	0.29	0.771	0.939
DLBD	OPC	ZMPSTE24	0.02	0.05	0.48	0.632	0.919
DLBD	Oligo	ZMPSTE24	0.01	0.03	0.20	0.839	0.924
DLBD	PC	ZMPSTE24	2.66	1.05	2.53	0.0113	0.368
DLBD	Astro	ZMYM1	-0.19	0.05	-3.82	0.000133	0.00217
DLBD	EN_L2_3_IT	ZMYM1	0.02	0.05	0.37	0.715	0.875
DLBD	EN_L3_5_IT_1	ZMYM1	0.05	0.08	0.69	0.492	0.785
DLBD	EN_L3_5_IT_2	ZMYM1	0.09	0.06	1.59	0.111	0.38
DLBD	EN_L3_5_IT_3	ZMYM1	0.09	0.06	1.40	0.162	0.41
DLBD	EN_L5_6_NP	ZMYM1	0.07	0.11	0.62	0.536	0.853
DLBD	EN_L6B	ZMYM1	0.00	0.11	0.03	0.978	0.997
DLBD	EN_L6_CT	ZMYM1	0.08	0.09	0.90	0.366	0.717
DLBD	EN_L6_IT_1	ZMYM1	0.13	0.08	1.59	0.113	0.604
DLBD	EN_L6_IT_2	ZMYM1	0.05	0.11	0.47	0.64	0.899
DLBD	Endo	ZMYM1	-0.52	1.18	-0.44	0.66	0.944
DLBD	IN_ADARB2	ZMYM1	0.06	0.08	0.77	0.44	0.85
DLBD	IN_LAMP5_LHX6	ZMYM1	0.00	0.09	0.01	0.996	0.999
DLBD	IN_LAMP5_RELN	ZMYM1	-0.09	0.08	-1.09	0.276	0.754
DLBD	IN_PVALB	ZMYM1	0.08	0.07	1.27	0.204	0.533
DLBD	IN_PVALB_CHC	ZMYM1	-0.00	0.11	-0.04	0.971	0.993
DLBD	IN_SST	ZMYM1	0.12	0.08	1.52	0.127	0.514
DLBD	IN_VIP	ZMYM1	-0.01	0.06	-0.15	0.877	0.957
DLBD	Micro	ZMYM1	0.07	0.07	0.94	0.345	0.722
DLBD	OPC	ZMYM1	-0.05	0.05	-1.04	0.296	0.76
DLBD	Oligo	ZMYM1	-0.09	0.04	-2.17	0.0304	0.115
DLBD	PC	ZMYM1	-0.95	0.70	-1.36	0.174	0.758
DLBD	Adaptive	ZMYM2	-0.28	0.14	-2.02	0.0433	0.99
DLBD	Astro	ZMYM2	-0.16	0.04	-4.21	2.6e-05	0.000652
DLBD	EN_L2_3_IT	ZMYM2	0.02	0.03	0.73	0.467	0.731
DLBD	EN_L3_5_IT_1	ZMYM2	0.01	0.04	0.39	0.699	0.895
DLBD	EN_L3_5_IT_2	ZMYM2	-0.01	0.03	-0.25	0.801	0.928
DLBD	EN_L3_5_IT_3	ZMYM2	0.03	0.03	0.99	0.323	0.594
DLBD	EN_L5_6_NP	ZMYM2	-0.07	0.04	-1.46	0.145	0.569
DLBD	EN_L5_ET	ZMYM2	-0.02	0.38	-0.05	0.961	0.994
DLBD	EN_L6B	ZMYM2	0.06	0.04	1.49	0.137	0.519
DLBD	EN_L6_CT	ZMYM2	0.03	0.04	0.86	0.391	0.739
DLBD	EN_L6_IT_1	ZMYM2	-0.02	0.04	-0.54	0.587	0.913
DLBD	EN_L6_IT_2	ZMYM2	0.00	0.04	0.07	0.946	0.986
DLBD	Endo	ZMYM2	0.04	0.09	0.50	0.621	0.936
DLBD	IN_ADARB2	ZMYM2	-0.01	0.04	-0.21	0.831	0.967
DLBD	IN_LAMP5_LHX6	ZMYM2	0.03	0.04	0.82	0.41	0.8
DLBD	IN_LAMP5_RELN	ZMYM2	-0.02	0.04	-0.45	0.653	0.926
DLBD	IN_PVALB	ZMYM2	0.03	0.03	1.04	0.296	0.636
DLBD	IN_PVALB_CHC	ZMYM2	0.05	0.05	1.07	0.287	0.722
DLBD	IN_SST	ZMYM2	0.03	0.03	0.88	0.377	0.746
DLBD	IN_VIP	ZMYM2	-0.02	0.03	-0.55	0.585	0.83
DLBD	Micro	ZMYM2	-0.03	0.04	-0.89	0.374	0.738
DLBD	OPC	ZMYM2	-0.06	0.03	-1.83	0.0672	0.502
DLBD	Oligo	ZMYM2	-0.03	0.03	-1.04	0.297	0.524
DLBD	PC	ZMYM2	0.03	0.08	0.35	0.724	0.969
DLBD	PVM	ZMYM2	0.06	0.10	0.55	0.58	0.876
DLBD	SMC	ZMYM2	0.35	0.22	1.57	0.116	0.883
DLBD	VLMC	ZMYM2	0.15	0.09	1.81	0.0707	0.546
DLBD	Astro	ZMYM3	0.22	0.05	4.12	3.73e-05	0.000848
DLBD	EN_L2_3_IT	ZMYM3	0.05	0.05	0.97	0.332	0.629
DLBD	EN_L3_5_IT_1	ZMYM3	0.09	0.08	1.22	0.221	0.551
DLBD	EN_L3_5_IT_2	ZMYM3	0.08	0.06	1.36	0.173	0.472
DLBD	EN_L3_5_IT_3	ZMYM3	0.06	0.06	0.93	0.35	0.618
DLBD	EN_L5_6_NP	ZMYM3	0.15	0.09	1.73	0.0827	0.473
DLBD	EN_L6B	ZMYM3	0.09	0.10	0.90	0.368	0.734
DLBD	EN_L6_CT	ZMYM3	0.07	0.09	0.79	0.432	0.769
DLBD	EN_L6_IT_1	ZMYM3	-0.02	0.09	-0.28	0.779	0.964
DLBD	EN_L6_IT_2	ZMYM3	0.01	0.12	0.10	0.923	0.984
DLBD	IN_ADARB2	ZMYM3	0.10	0.09	1.15	0.248	0.749
DLBD	IN_LAMP5_LHX6	ZMYM3	-0.02	0.10	-0.16	0.871	0.973
DLBD	IN_LAMP5_RELN	ZMYM3	-0.03	0.08	-0.45	0.655	0.926
DLBD	IN_PVALB	ZMYM3	0.08	0.06	1.37	0.17	0.492
DLBD	IN_PVALB_CHC	ZMYM3	0.04	0.11	0.38	0.701	0.932
DLBD	IN_SST	ZMYM3	0.02	0.06	0.26	0.793	0.942
DLBD	IN_VIP	ZMYM3	0.03	0.06	0.44	0.66	0.867
DLBD	Micro	ZMYM3	-0.07	0.08	-0.80	0.426	0.771
DLBD	OPC	ZMYM3	0.12	0.06	2.05	0.04	0.41
DLBD	Oligo	ZMYM3	0.10	0.05	2.12	0.0342	0.125
DLBD	Adaptive	ZMYM4	-0.05	0.18	-0.26	0.792	0.99
DLBD	Astro	ZMYM4	-0.12	0.03	-3.89	9.83e-05	0.00173
DLBD	EN_L2_3_IT	ZMYM4	0.03	0.02	1.10	0.273	0.573
DLBD	EN_L3_5_IT_1	ZMYM4	0.05	0.04	1.44	0.15	0.457
DLBD	EN_L3_5_IT_2	ZMYM4	0.05	0.03	1.85	0.0639	0.286
DLBD	EN_L3_5_IT_3	ZMYM4	0.07	0.03	2.40	0.0164	0.106
DLBD	EN_L5_6_NP	ZMYM4	0.08	0.04	1.78	0.075	0.455
DLBD	EN_L5_ET	ZMYM4	0.02	0.50	0.04	0.969	0.994
DLBD	EN_L6B	ZMYM4	0.07	0.05	1.46	0.145	0.532
DLBD	EN_L6_CT	ZMYM4	0.05	0.04	1.08	0.281	0.645
DLBD	EN_L6_IT_1	ZMYM4	0.01	0.05	0.21	0.836	0.974
DLBD	EN_L6_IT_2	ZMYM4	0.08	0.05	1.40	0.161	0.603
DLBD	Endo	ZMYM4	0.03	0.09	0.28	0.778	0.967
DLBD	IN_ADARB2	ZMYM4	0.04	0.04	1.11	0.268	0.755
DLBD	IN_LAMP5_LHX6	ZMYM4	0.06	0.05	1.33	0.182	0.599
DLBD	IN_LAMP5_RELN	ZMYM4	0.03	0.04	0.62	0.533	0.888
DLBD	IN_PVALB	ZMYM4	0.05	0.03	1.97	0.0492	0.267
DLBD	IN_PVALB_CHC	ZMYM4	0.08	0.05	1.73	0.0835	0.452
DLBD	IN_SST	ZMYM4	0.05	0.03	1.43	0.151	0.547
DLBD	IN_VIP	ZMYM4	0.04	0.02	1.69	0.0915	0.366
DLBD	Micro	ZMYM4	0.04	0.04	0.95	0.341	0.72
DLBD	OPC	ZMYM4	-0.07	0.03	-2.50	0.0124	0.284
DLBD	Oligo	ZMYM4	-0.15	0.03	-4.42	9.74e-06	0.000304
DLBD	PC	ZMYM4	-0.03	0.08	-0.41	0.685	0.959
DLBD	PVM	ZMYM4	0.13	0.10	1.22	0.221	0.706
DLBD	SMC	ZMYM4	-0.05	0.20	-0.25	0.799	0.997
DLBD	VLMC	ZMYM4	0.06	0.10	0.56	0.577	0.907
DLBD	Astro	ZMYM5	-0.02	0.04	-0.50	0.617	0.779
DLBD	EN_L2_3_IT	ZMYM5	0.05	0.03	1.59	0.111	0.371
DLBD	EN_L3_5_IT_1	ZMYM5	0.04	0.05	0.87	0.386	0.713
DLBD	EN_L3_5_IT_2	ZMYM5	-0.02	0.04	-0.35	0.726	0.895
DLBD	EN_L3_5_IT_3	ZMYM5	0.03	0.04	0.59	0.557	0.776
DLBD	EN_L5_6_NP	ZMYM5	0.03	0.08	0.41	0.682	0.913
DLBD	EN_L5_ET	ZMYM5	1.24	0.55	2.27	0.0232	0.473
DLBD	EN_L6B	ZMYM5	0.02	0.08	0.32	0.751	0.925
DLBD	EN_L6_CT	ZMYM5	0.08	0.06	1.31	0.19	0.546
DLBD	EN_L6_IT_1	ZMYM5	-0.01	0.06	-0.13	0.894	0.984
DLBD	EN_L6_IT_2	ZMYM5	-0.05	0.08	-0.68	0.497	0.836
DLBD	Endo	ZMYM5	-1.46	0.93	-1.57	0.117	0.674
DLBD	IN_ADARB2	ZMYM5	0.12	0.07	1.85	0.0649	0.508
DLBD	IN_LAMP5_LHX6	ZMYM5	0.12	0.07	1.72	0.0857	0.437
DLBD	IN_LAMP5_RELN	ZMYM5	0.05	0.06	0.92	0.359	0.808
DLBD	IN_PVALB	ZMYM5	0.06	0.04	1.63	0.103	0.387
DLBD	IN_PVALB_CHC	ZMYM5	-0.03	0.08	-0.42	0.677	0.926
DLBD	IN_SST	ZMYM5	0.07	0.05	1.35	0.178	0.583
DLBD	IN_VIP	ZMYM5	0.01	0.04	0.34	0.735	0.906
DLBD	Micro	ZMYM5	-0.04	0.05	-0.80	0.422	0.769
DLBD	OPC	ZMYM5	-0.00	0.04	-0.10	0.92	0.989
DLBD	Oligo	ZMYM5	-0.04	0.03	-1.24	0.216	0.433
DLBD	PC	ZMYM5	0.75	0.72	1.04	0.296	0.837
DLBD	VLMC	ZMYM5	0.04	0.13	0.31	0.755	0.941
DLBD	EN_L2_3_IT	ZMYM6	-0.07	0.12	-0.58	0.559	0.787
DLBD	Oligo	ZMYM6	0.05	0.11	0.43	0.666	0.826
DLBD	EN_L2_3_IT	ZMYND10	-0.97	0.82	-1.17	0.241	0.539
DLBD	Oligo	ZMYND10	0.32	0.09	3.45	0.000557	0.00623
DLBD	Adaptive	ZMYND11	0.13	0.17	0.77	0.443	0.99
DLBD	Astro	ZMYND11	0.01	0.03	0.42	0.675	0.818
DLBD	EN_L2_3_IT	ZMYND11	0.03	0.02	1.43	0.152	0.433
DLBD	EN_L3_5_IT_1	ZMYND11	0.03	0.04	0.84	0.4	0.722
DLBD	EN_L3_5_IT_2	ZMYND11	0.04	0.03	1.24	0.214	0.528
DLBD	EN_L3_5_IT_3	ZMYND11	0.05	0.03	1.50	0.134	0.366
DLBD	EN_L5_6_NP	ZMYND11	0.08	0.04	1.87	0.0612	0.427
DLBD	EN_L5_ET	ZMYND11	-0.42	0.42	-1.00	0.317	0.87
DLBD	EN_L6B	ZMYND11	0.09	0.04	2.05	0.0406	0.308
DLBD	EN_L6_CT	ZMYND11	-0.01	0.04	-0.19	0.853	0.955
DLBD	EN_L6_IT_1	ZMYND11	-0.00	0.04	-0.03	0.98	0.995
DLBD	EN_L6_IT_2	ZMYND11	-0.00	0.05	-0.02	0.982	0.995
DLBD	Endo	ZMYND11	-0.12	0.09	-1.33	0.183	0.752
DLBD	IN_ADARB2	ZMYND11	0.04	0.04	1.21	0.227	0.736
DLBD	IN_LAMP5_LHX6	ZMYND11	0.02	0.04	0.53	0.593	0.89
DLBD	IN_LAMP5_RELN	ZMYND11	0.05	0.04	1.18	0.238	0.724
DLBD	IN_PVALB	ZMYND11	0.02	0.03	0.60	0.55	0.825
DLBD	IN_PVALB_CHC	ZMYND11	0.02	0.05	0.48	0.633	0.91
DLBD	IN_SST	ZMYND11	0.05	0.03	1.55	0.121	0.502
DLBD	IN_VIP	ZMYND11	0.04	0.02	1.50	0.133	0.438
DLBD	Micro	ZMYND11	-0.14	0.05	-2.67	0.00759	0.113
DLBD	OPC	ZMYND11	-0.03	0.03	-1.15	0.251	0.726
DLBD	Oligo	ZMYND11	0.01	0.02	0.37	0.708	0.853
DLBD	PC	ZMYND11	0.13	0.09	1.36	0.174	0.758
DLBD	PVM	ZMYND11	0.01	0.12	0.07	0.948	0.988
DLBD	SMC	ZMYND11	0.16	0.27	0.59	0.554	0.994
DLBD	VLMC	ZMYND11	0.09	0.11	0.82	0.411	0.832
DLBD	Astro	ZMYND12	-0.26	0.08	-3.25	0.00115	0.0105
DLBD	EN_L2_3_IT	ZMYND12	-0.08	0.09	-0.98	0.329	0.626
DLBD	EN_L3_5_IT_2	ZMYND12	-0.05	0.12	-0.44	0.657	0.862
DLBD	EN_L3_5_IT_3	ZMYND12	-0.12	0.12	-0.99	0.32	0.592
DLBD	IN_PVALB	ZMYND12	-0.18	0.12	-1.46	0.144	0.457
DLBD	Oligo	ZMYND12	-0.40	0.09	-4.33	1.52e-05	0.000416
DLBD	Astro	ZMYND15	-0.29	0.14	-2.15	0.0313	0.115
DLBD	Micro	ZMYND15	-0.48	0.14	-3.54	0.000404	0.0186
DLBD	Astro	ZMYND19	0.12	0.07	1.71	0.087	0.23
DLBD	EN_L2_3_IT	ZMYND19	0.01	0.06	0.13	0.897	0.963
DLBD	EN_L3_5_IT_1	ZMYND19	-0.18	0.10	-1.71	0.0873	0.35
DLBD	EN_L3_5_IT_2	ZMYND19	-0.02	0.08	-0.20	0.839	0.941
DLBD	EN_L3_5_IT_3	ZMYND19	0.01	0.08	0.19	0.851	0.943
DLBD	EN_L6_IT_1	ZMYND19	-0.23	0.12	-1.89	0.0593	0.489
DLBD	IN_LAMP5_RELN	ZMYND19	-0.01	0.11	-0.11	0.916	0.983
DLBD	IN_PVALB	ZMYND19	-0.07	0.08	-0.87	0.382	0.712
DLBD	IN_SST	ZMYND19	-0.11	0.10	-1.08	0.281	0.684
DLBD	IN_VIP	ZMYND19	0.01	0.08	0.13	0.894	0.961
DLBD	OPC	ZMYND19	-0.07	0.09	-0.82	0.411	0.83
DLBD	Oligo	ZMYND19	0.06	0.06	1.12	0.261	0.487
DLBD	Adaptive	ZMYND8	0.09	0.17	0.54	0.589	0.99
DLBD	Astro	ZMYND8	0.05	0.06	0.78	0.434	0.637
DLBD	EN_L2_3_IT	ZMYND8	0.15	0.05	3.15	0.00163	0.0424
DLBD	EN_L3_5_IT_1	ZMYND8	0.09	0.04	2.18	0.0296	0.197
DLBD	EN_L3_5_IT_2	ZMYND8	0.07	0.04	1.56	0.12	0.395
DLBD	EN_L3_5_IT_3	ZMYND8	0.12	0.05	2.43	0.0153	0.102
DLBD	EN_L5_6_NP	ZMYND8	0.19	0.06	3.26	0.00111	0.0718
DLBD	EN_L5_ET	ZMYND8	0.91	0.56	1.63	0.103	0.704
DLBD	EN_L6B	ZMYND8	0.26	0.07	3.96	7.55e-05	0.0114
DLBD	EN_L6_CT	ZMYND8	0.17	0.06	2.74	0.00619	0.11
DLBD	EN_L6_IT_1	ZMYND8	0.18	0.07	2.63	0.00853	0.242
DLBD	EN_L6_IT_2	ZMYND8	0.13	0.08	1.61	0.108	0.535
DLBD	Endo	ZMYND8	-0.19	0.14	-1.38	0.168	0.738
DLBD	IN_ADARB2	ZMYND8	0.21	0.05	4.47	7.85e-06	0.00783
DLBD	IN_LAMP5_LHX6	ZMYND8	0.19	0.05	3.96	7.38e-05	0.0095
DLBD	IN_LAMP5_RELN	ZMYND8	0.20	0.05	4.34	1.44e-05	0.00716
DLBD	IN_PVALB	ZMYND8	0.17	0.04	3.95	7.76e-05	0.00441
DLBD	IN_PVALB_CHC	ZMYND8	0.15	0.05	3.04	0.0024	0.0685
DLBD	IN_SST	ZMYND8	0.15	0.04	3.66	0.000254	0.0252
DLBD	IN_VIP	ZMYND8	0.21	0.04	5.67	1.44e-08	1.64e-05
DLBD	Micro	ZMYND8	0.06	0.05	1.16	0.244	0.627
DLBD	OPC	ZMYND8	0.06	0.06	1.15	0.252	0.728
DLBD	Oligo	ZMYND8	0.15	0.05	3.31	0.000947	0.00925
DLBD	PC	ZMYND8	-0.21	0.12	-1.75	0.0795	0.636
DLBD	PVM	ZMYND8	0.11	0.13	0.83	0.408	0.79
DLBD	VLMC	ZMYND8	0.24	0.15	1.62	0.104	0.62
DLBD	Astro	ZNF10	-0.09	0.12	-0.76	0.445	0.647
DLBD	EN_L2_3_IT	ZNF10	-0.03	0.09	-0.32	0.748	0.893
DLBD	EN_L3_5_IT_2	ZNF10	-0.13	0.13	-1.01	0.312	0.633
DLBD	EN_L3_5_IT_3	ZNF10	0.59	1.19	0.49	0.622	0.819
DLBD	IN_PVALB	ZNF10	0.57	0.60	0.96	0.337	0.673
DLBD	IN_VIP	ZNF10	-0.09	0.11	-0.82	0.413	0.725
DLBD	Oligo	ZNF10	-0.13	0.09	-1.42	0.156	0.354
DLBD	Astro	ZNF100	-0.17	0.06	-3.05	0.00227	0.0173
DLBD	EN_L2_3_IT	ZNF100	-0.13	0.07	-1.89	0.0585	0.269
DLBD	EN_L3_5_IT_1	ZNF100	-0.14	0.08	-1.70	0.0899	0.356
DLBD	EN_L3_5_IT_2	ZNF100	-0.04	0.07	-0.61	0.541	0.804
DLBD	EN_L3_5_IT_3	ZNF100	-0.13	0.08	-1.69	0.091	0.293
DLBD	EN_L5_6_NP	ZNF100	3.59	1.24	2.90	0.00376	0.127
DLBD	EN_L6B	ZNF100	-0.27	0.14	-1.91	0.0558	0.353
DLBD	EN_L6_CT	ZNF100	-0.14	0.11	-1.23	0.219	0.579
DLBD	EN_L6_IT_1	ZNF100	-0.16	0.11	-1.52	0.129	0.622
DLBD	EN_L6_IT_2	ZNF100	-0.17	0.11	-1.48	0.139	0.575
DLBD	Endo	ZNF100	0.82	1.46	0.56	0.573	0.927
DLBD	IN_ADARB2	ZNF100	-0.17	0.10	-1.61	0.108	0.599
DLBD	IN_LAMP5_LHX6	ZNF100	-0.21	0.12	-1.77	0.0774	0.421
DLBD	IN_LAMP5_RELN	ZNF100	-0.01	0.11	-0.14	0.892	0.98
DLBD	IN_PVALB	ZNF100	-0.16	0.09	-1.81	0.0695	0.321
DLBD	IN_PVALB_CHC	ZNF100	-0.01	1.06	-0.01	0.989	0.998
DLBD	IN_SST	ZNF100	-0.23	0.10	-2.25	0.0247	0.261
DLBD	IN_VIP	ZNF100	-0.13	0.08	-1.76	0.0787	0.344
DLBD	Micro	ZNF100	0.00	0.07	0.01	0.993	0.998
DLBD	OPC	ZNF100	-0.08	0.06	-1.22	0.224	0.703
DLBD	Oligo	ZNF100	-0.13	0.07	-1.80	0.0718	0.21
DLBD	Astro	ZNF101	-0.15	0.07	-2.04	0.0413	0.139
DLBD	EN_L2_3_IT	ZNF101	-0.11	0.06	-1.95	0.0514	0.248
DLBD	EN_L3_5_IT_1	ZNF101	0.63	0.62	1.01	0.313	0.651
DLBD	EN_L3_5_IT_2	ZNF101	-0.17	0.08	-1.97	0.0484	0.246
DLBD	EN_L3_5_IT_3	ZNF101	-0.16	0.09	-1.85	0.0646	0.238
DLBD	EN_L6_IT_1	ZNF101	-0.01	0.12	-0.05	0.96	0.995
DLBD	IN_PVALB	ZNF101	-0.16	0.09	-1.77	0.0771	0.338
DLBD	IN_SST	ZNF101	-0.15	0.12	-1.24	0.215	0.623
DLBD	IN_VIP	ZNF101	-0.08	0.09	-0.80	0.427	0.733
DLBD	Micro	ZNF101	-0.17	0.11	-1.44	0.149	0.521
DLBD	OPC	ZNF101	0.06	0.09	0.63	0.528	0.885
DLBD	Oligo	ZNF101	-0.04	0.05	-0.79	0.428	0.65
DLBD	Astro	ZNF106	0.03	0.04	0.95	0.341	0.551
DLBD	EN_L2_3_IT	ZNF106	0.05	0.03	1.80	0.0712	0.296
DLBD	EN_L3_5_IT_1	ZNF106	0.03	0.04	0.76	0.445	0.751
DLBD	EN_L3_5_IT_2	ZNF106	0.04	0.03	1.05	0.292	0.615
DLBD	EN_L3_5_IT_3	ZNF106	0.02	0.03	0.57	0.572	0.786
DLBD	EN_L5_6_NP	ZNF106	-0.00	0.05	-0.01	0.991	0.999
DLBD	EN_L5_ET	ZNF106	-0.27	0.50	-0.55	0.584	0.947
DLBD	EN_L6B	ZNF106	0.10	0.05	1.90	0.0577	0.358
DLBD	EN_L6_CT	ZNF106	0.01	0.04	0.22	0.83	0.946
DLBD	EN_L6_IT_1	ZNF106	0.02	0.05	0.41	0.682	0.939
DLBD	EN_L6_IT_2	ZNF106	0.03	0.05	0.58	0.562	0.87
DLBD	Endo	ZNF106	0.06	0.14	0.45	0.653	0.944
DLBD	IN_ADARB2	ZNF106	0.08	0.05	1.44	0.151	0.662
DLBD	IN_LAMP5_LHX6	ZNF106	0.08	0.05	1.65	0.0988	0.466
DLBD	IN_LAMP5_RELN	ZNF106	0.05	0.04	1.17	0.242	0.727
DLBD	IN_PVALB	ZNF106	-0.01	0.04	-0.37	0.713	0.909
DLBD	IN_PVALB_CHC	ZNF106	-0.03	0.06	-0.50	0.619	0.905
DLBD	IN_SST	ZNF106	0.08	0.05	1.65	0.0979	0.466
DLBD	IN_VIP	ZNF106	0.01	0.03	0.18	0.858	0.949
DLBD	Micro	ZNF106	0.07	0.05	1.49	0.136	0.508
DLBD	OPC	ZNF106	0.02	0.04	0.43	0.665	0.931
DLBD	Oligo	ZNF106	0.09	0.03	2.68	0.00736	0.0417
DLBD	PC	ZNF106	-0.06	0.13	-0.48	0.634	0.941
DLBD	PVM	ZNF106	0.00	0.13	0.03	0.973	0.997
DLBD	VLMC	ZNF106	0.21	0.12	1.77	0.0765	0.548
DLBD	Astro	ZNF107	-0.07	0.05	-1.42	0.156	0.338
DLBD	EN_L2_3_IT	ZNF107	0.03	0.05	0.67	0.502	0.754
DLBD	EN_L3_5_IT_1	ZNF107	0.04	0.10	0.37	0.709	0.901
DLBD	EN_L3_5_IT_2	ZNF107	0.03	0.08	0.42	0.673	0.871
DLBD	EN_L3_5_IT_3	ZNF107	-0.05	0.08	-0.57	0.569	0.784
DLBD	EN_L5_6_NP	ZNF107	0.01	0.10	0.08	0.939	0.988
DLBD	EN_L6B	ZNF107	-0.14	0.12	-1.22	0.223	0.615
DLBD	EN_L6_CT	ZNF107	0.14	0.09	1.48	0.138	0.476
DLBD	EN_L6_IT_1	ZNF107	-0.18	0.12	-1.53	0.125	0.619
DLBD	EN_L6_IT_2	ZNF107	0.11	0.13	0.81	0.418	0.795
DLBD	Endo	ZNF107	-1.16	1.08	-1.07	0.284	0.817
DLBD	IN_ADARB2	ZNF107	0.12	0.09	1.35	0.178	0.696
DLBD	IN_LAMP5_LHX6	ZNF107	0.19	0.10	1.80	0.0713	0.407
DLBD	IN_LAMP5_RELN	ZNF107	-0.02	0.09	-0.24	0.81	0.962
DLBD	IN_PVALB	ZNF107	-0.05	0.07	-0.65	0.517	0.808
DLBD	IN_PVALB_CHC	ZNF107	-0.04	0.13	-0.30	0.763	0.954
DLBD	IN_SST	ZNF107	0.08	0.09	0.88	0.376	0.746
DLBD	IN_VIP	ZNF107	0.06	0.05	1.03	0.303	0.635
DLBD	Micro	ZNF107	0.04	0.08	0.49	0.626	0.879
DLBD	OPC	ZNF107	-0.06	0.05	-1.11	0.266	0.738
DLBD	Oligo	ZNF107	-0.03	0.04	-0.71	0.478	0.693
DLBD	Astro	ZNF112	0.14	0.08	1.74	0.0819	0.221
DLBD	EN_L2_3_IT	ZNF112	-0.04	0.07	-0.61	0.54	0.777
DLBD	EN_L3_5_IT_2	ZNF112	-0.04	0.10	-0.44	0.662	0.865
DLBD	EN_L3_5_IT_3	ZNF112	0.05	0.09	0.55	0.584	0.794
DLBD	IN_PVALB	ZNF112	-0.16	0.11	-1.39	0.165	0.488
DLBD	IN_VIP	ZNF112	-0.14	0.11	-1.28	0.201	0.528
DLBD	OPC	ZNF112	-0.27	0.12	-2.31	0.0207	0.327
DLBD	Oligo	ZNF112	-0.03	0.06	-0.51	0.609	0.789
DLBD	Astro	ZNF114	0.11	0.12	0.88	0.38	0.588
DLBD	EN_L2_3_IT	ZNF114	0.01	0.14	0.10	0.922	0.974
DLBD	EN_L3_5_IT_2	ZNF114	1.06	0.96	1.10	0.27	0.593
DLBD	IN_VIP	ZNF114	0.04	0.10	0.38	0.705	0.892
DLBD	OPC	ZNF114	0.05	0.07	0.68	0.497	0.87
DLBD	Oligo	ZNF114	0.02	0.14	0.15	0.878	0.945
DLBD	Astro	ZNF117	0.01	0.06	0.12	0.905	0.954
DLBD	EN_L2_3_IT	ZNF117	0.10	0.06	1.68	0.093	0.34
DLBD	EN_L3_5_IT_1	ZNF117	0.11	0.07	1.52	0.129	0.424
DLBD	EN_L3_5_IT_2	ZNF117	0.17	0.07	2.28	0.0226	0.161
DLBD	EN_L3_5_IT_3	ZNF117	0.16	0.07	2.34	0.0193	0.117
DLBD	EN_L5_6_NP	ZNF117	0.15	0.13	1.16	0.244	0.672
DLBD	EN_L6B	ZNF117	0.07	0.12	0.58	0.56	0.847
DLBD	EN_L6_CT	ZNF117	0.17	0.10	1.76	0.0787	0.378
DLBD	EN_L6_IT_1	ZNF117	0.06	0.09	0.64	0.523	0.89
DLBD	EN_L6_IT_2	ZNF117	0.13	0.13	1.06	0.29	0.725
DLBD	Endo	ZNF117	1.24	1.56	0.80	0.425	0.878
DLBD	IN_ADARB2	ZNF117	0.26	0.10	2.51	0.012	0.272
DLBD	IN_LAMP5_LHX6	ZNF117	0.19	0.11	1.75	0.0803	0.427
DLBD	IN_LAMP5_RELN	ZNF117	0.26	0.10	2.64	0.00835	0.191
DLBD	IN_PVALB	ZNF117	0.22	0.08	2.63	0.00846	0.0985
DLBD	IN_SST	ZNF117	0.27	0.09	3.07	0.00215	0.0778
DLBD	IN_VIP	ZNF117	0.13	0.07	1.88	0.0607	0.301
DLBD	Micro	ZNF117	-0.29	0.09	-3.05	0.00226	0.0544
DLBD	OPC	ZNF117	0.02	0.07	0.24	0.812	0.972
DLBD	Oligo	ZNF117	-0.00	0.06	-0.05	0.959	0.981
DLBD	PVM	ZNF117	0.00	0.18	0.01	0.991	0.999
DLBD	Astro	ZNF12	-0.02	0.05	-0.41	0.68	0.822
DLBD	EN_L2_3_IT	ZNF12	0.03	0.04	0.84	0.403	0.683
DLBD	EN_L3_5_IT_1	ZNF12	0.05	0.07	0.76	0.445	0.751
DLBD	EN_L3_5_IT_2	ZNF12	0.06	0.05	1.18	0.239	0.557
DLBD	EN_L3_5_IT_3	ZNF12	0.07	0.06	1.27	0.203	0.462
DLBD	EN_L5_6_NP	ZNF12	0.00	0.12	0.02	0.988	0.999
DLBD	EN_L6B	ZNF12	0.02	0.10	0.21	0.833	0.95
DLBD	EN_L6_CT	ZNF12	0.01	0.10	0.09	0.925	0.978
DLBD	EN_L6_IT_1	ZNF12	-0.04	0.10	-0.37	0.713	0.947
DLBD	EN_L6_IT_2	ZNF12	-0.01	0.12	-0.12	0.904	0.978
DLBD	Endo	ZNF12	0.09	1.10	0.08	0.933	0.993
DLBD	IN_ADARB2	ZNF12	0.02	0.09	0.21	0.83	0.967
DLBD	IN_LAMP5_LHX6	ZNF12	-0.06	0.10	-0.61	0.539	0.87
DLBD	IN_LAMP5_RELN	ZNF12	0.08	0.08	0.97	0.331	0.794
DLBD	IN_PVALB	ZNF12	0.03	0.06	0.62	0.537	0.818
DLBD	IN_PVALB_CHC	ZNF12	-0.09	0.11	-0.88	0.377	0.783
DLBD	IN_SST	ZNF12	-0.07	0.08	-0.86	0.391	0.758
DLBD	IN_VIP	ZNF12	0.01	0.05	0.29	0.774	0.92
DLBD	Micro	ZNF12	0.01	0.07	0.21	0.836	0.964
DLBD	OPC	ZNF12	0.00	0.06	0.00	0.998	0.999
DLBD	Oligo	ZNF12	-0.06	0.04	-1.75	0.0808	0.227
DLBD	PC	ZNF12	-0.95	0.83	-1.13	0.257	0.821
DLBD	Astro	ZNF121	0.15	0.05	2.99	0.00278	0.0201
DLBD	EN_L2_3_IT	ZNF121	-0.04	0.04	-0.93	0.351	0.644
DLBD	EN_L3_5_IT_1	ZNF121	-0.06	0.08	-0.73	0.465	0.767
DLBD	EN_L3_5_IT_2	ZNF121	-0.01	0.05	-0.27	0.79	0.923
DLBD	EN_L3_5_IT_3	ZNF121	-0.01	0.06	-0.22	0.822	0.929
DLBD	EN_L5_6_NP	ZNF121	0.15	0.09	1.61	0.107	0.519
DLBD	EN_L6B	ZNF121	-0.05	0.11	-0.42	0.678	0.896
DLBD	EN_L6_CT	ZNF121	-0.08	0.08	-0.93	0.351	0.706
DLBD	EN_L6_IT_1	ZNF121	-0.12	0.08	-1.63	0.104	0.59
DLBD	EN_L6_IT_2	ZNF121	0.10	0.10	0.98	0.325	0.746
DLBD	Endo	ZNF121	-0.61	1.13	-0.54	0.59	0.932
DLBD	IN_ADARB2	ZNF121	0.01	0.08	0.06	0.95	0.989
DLBD	IN_LAMP5_LHX6	ZNF121	-0.17	0.11	-1.54	0.124	0.511
DLBD	IN_LAMP5_RELN	ZNF121	-0.02	0.09	-0.19	0.847	0.974
DLBD	IN_PVALB	ZNF121	-0.03	0.07	-0.40	0.69	0.899
DLBD	IN_PVALB_CHC	ZNF121	-0.99	1.04	-0.95	0.342	0.762
DLBD	IN_SST	ZNF121	-0.00	0.07	-0.02	0.988	0.998
DLBD	IN_VIP	ZNF121	-0.10	0.06	-1.72	0.0856	0.355
DLBD	Micro	ZNF121	0.01	0.07	0.20	0.845	0.967
DLBD	OPC	ZNF121	-0.02	0.05	-0.33	0.74	0.953
DLBD	Oligo	ZNF121	0.02	0.04	0.64	0.525	0.727
DLBD	Astro	ZNF124	0.17	0.06	3.02	0.00253	0.0187
DLBD	EN_L2_3_IT	ZNF124	0.01	0.06	0.15	0.878	0.957
DLBD	EN_L3_5_IT_1	ZNF124	0.02	0.11	0.20	0.84	0.951
DLBD	EN_L3_5_IT_2	ZNF124	-0.01	0.05	-0.16	0.876	0.954
DLBD	EN_L3_5_IT_3	ZNF124	0.04	0.06	0.68	0.494	0.737
DLBD	EN_L5_6_NP	ZNF124	0.05	0.14	0.40	0.689	0.917
DLBD	EN_L5_ET	ZNF124	0.57	0.67	0.85	0.393	0.894
DLBD	EN_L6B	ZNF124	0.23	0.12	2.01	0.0448	0.324
DLBD	EN_L6_CT	ZNF124	0.07	0.09	0.86	0.39	0.738
DLBD	EN_L6_IT_1	ZNF124	-0.13	0.10	-1.38	0.169	0.672
DLBD	EN_L6_IT_2	ZNF124	0.00	0.11	0.03	0.978	0.995
DLBD	Endo	ZNF124	-2.70	1.13	-2.39	0.017	0.372
DLBD	IN_ADARB2	ZNF124	-0.05	0.11	-0.50	0.614	0.914
DLBD	IN_LAMP5_LHX6	ZNF124	0.04	0.11	0.31	0.757	0.939
DLBD	IN_LAMP5_RELN	ZNF124	0.02	0.09	0.19	0.849	0.974
DLBD	IN_PVALB	ZNF124	-0.00	0.06	-0.04	0.967	0.991
DLBD	IN_PVALB_CHC	ZNF124	0.21	0.11	1.94	0.052	0.363
DLBD	IN_SST	ZNF124	-0.06	0.09	-0.68	0.496	0.824
DLBD	IN_VIP	ZNF124	0.09	0.07	1.18	0.237	0.57
DLBD	Micro	ZNF124	-0.01	0.07	-0.11	0.911	0.981
DLBD	OPC	ZNF124	0.01	0.05	0.11	0.91	0.988
DLBD	Oligo	ZNF124	0.05	0.04	1.12	0.264	0.49
DLBD	PC	ZNF124	0.46	0.82	0.56	0.575	0.918
DLBD	PVM	ZNF124	0.11	0.18	0.63	0.526	0.854
DLBD	Adaptive	ZNF131	0.12	0.17	0.74	0.458	0.99
DLBD	Astro	ZNF131	0.00	0.02	0.17	0.866	0.935
DLBD	EN_L2_3_IT	ZNF131	0.02	0.03	0.72	0.475	0.736
DLBD	EN_L3_5_IT_1	ZNF131	0.04	0.04	1.17	0.242	0.576
DLBD	EN_L3_5_IT_2	ZNF131	0.04	0.03	1.27	0.205	0.517
DLBD	EN_L3_5_IT_3	ZNF131	0.02	0.03	0.63	0.532	0.762
DLBD	EN_L5_6_NP	ZNF131	-0.01	0.04	-0.25	0.799	0.951
DLBD	EN_L5_ET	ZNF131	0.05	0.52	0.10	0.924	0.988
DLBD	EN_L6B	ZNF131	0.03	0.05	0.60	0.547	0.842
DLBD	EN_L6_CT	ZNF131	-0.01	0.04	-0.25	0.802	0.935
DLBD	EN_L6_IT_1	ZNF131	0.03	0.05	0.74	0.46	0.868
DLBD	EN_L6_IT_2	ZNF131	0.03	0.06	0.57	0.571	0.875
DLBD	Endo	ZNF131	-0.19	0.11	-1.71	0.0871	0.633
DLBD	IN_ADARB2	ZNF131	0.04	0.04	1.05	0.292	0.776
DLBD	IN_LAMP5_LHX6	ZNF131	0.09	0.05	1.95	0.0511	0.348
DLBD	IN_LAMP5_RELN	ZNF131	0.01	0.04	0.19	0.851	0.974
DLBD	IN_PVALB	ZNF131	0.03	0.03	1.07	0.284	0.624
DLBD	IN_PVALB_CHC	ZNF131	0.06	0.06	0.99	0.322	0.749
DLBD	IN_SST	ZNF131	0.04	0.04	1.05	0.293	0.695
DLBD	IN_VIP	ZNF131	0.03	0.03	1.13	0.259	0.594
DLBD	Micro	ZNF131	-0.01	0.04	-0.24	0.814	0.955
DLBD	OPC	ZNF131	0.01	0.03	0.27	0.789	0.965
DLBD	Oligo	ZNF131	-0.00	0.03	-0.12	0.905	0.958
DLBD	PC	ZNF131	-0.15	0.11	-1.34	0.18	0.76
DLBD	PVM	ZNF131	-0.06	0.15	-0.40	0.691	0.929
DLBD	VLMC	ZNF131	-0.11	0.11	-1.01	0.311	0.775
DLBD	Astro	ZNF132	0.13	0.07	1.86	0.0631	0.185
DLBD	EN_L2_3_IT	ZNF132	-0.05	0.07	-0.76	0.448	0.718
DLBD	EN_L3_5_IT_2	ZNF132	0.00	0.09	0.00	1	1
DLBD	EN_L3_5_IT_3	ZNF132	0.12	0.09	1.33	0.183	0.438
DLBD	EN_L6_IT_1	ZNF132	0.75	4.46	0.17	0.867	0.979
DLBD	IN_PVALB	ZNF132	0.07	0.09	0.84	0.401	0.728
DLBD	IN_SST	ZNF132	-0.01	0.12	-0.07	0.944	0.985
DLBD	IN_VIP	ZNF132	-0.00	0.08	-0.01	0.99	0.997
DLBD	OPC	ZNF132	0.19	0.09	2.05	0.0403	0.41
DLBD	Oligo	ZNF132	-0.03	0.06	-0.57	0.568	0.757
DLBD	Astro	ZNF133	-0.03	0.04	-0.69	0.493	0.684
DLBD	EN_L2_3_IT	ZNF133	0.03	0.04	0.71	0.481	0.74
DLBD	EN_L3_5_IT_1	ZNF133	-0.07	0.05	-1.46	0.143	0.446
DLBD	EN_L3_5_IT_2	ZNF133	0.08	0.05	1.67	0.0949	0.351
DLBD	EN_L3_5_IT_3	ZNF133	0.03	0.05	0.76	0.446	0.703
DLBD	EN_L5_6_NP	ZNF133	-0.01	0.06	-0.24	0.812	0.956
DLBD	EN_L5_ET	ZNF133	-0.26	0.54	-0.47	0.635	0.954
DLBD	EN_L6B	ZNF133	0.01	0.07	0.09	0.929	0.983
DLBD	EN_L6_CT	ZNF133	0.01	0.05	0.25	0.803	0.936
DLBD	EN_L6_IT_1	ZNF133	-0.03	0.06	-0.51	0.608	0.918
DLBD	EN_L6_IT_2	ZNF133	-0.09	0.07	-1.24	0.213	0.656
DLBD	Endo	ZNF133	-1.25	0.87	-1.43	0.154	0.718
DLBD	IN_ADARB2	ZNF133	0.06	0.06	1.07	0.282	0.768
DLBD	IN_LAMP5_LHX6	ZNF133	-0.03	0.06	-0.42	0.671	0.911
DLBD	IN_LAMP5_RELN	ZNF133	0.05	0.05	0.90	0.367	0.813
DLBD	IN_PVALB	ZNF133	-0.01	0.04	-0.20	0.839	0.953
DLBD	IN_PVALB_CHC	ZNF133	-0.03	0.07	-0.36	0.721	0.937
DLBD	IN_SST	ZNF133	0.03	0.05	0.67	0.503	0.828
DLBD	IN_VIP	ZNF133	0.03	0.04	0.81	0.42	0.729
DLBD	Micro	ZNF133	0.04	0.06	0.64	0.523	0.827
DLBD	OPC	ZNF133	-0.01	0.04	-0.29	0.774	0.962
DLBD	Oligo	ZNF133	-0.02	0.03	-0.59	0.554	0.748
DLBD	PC	ZNF133	0.78	0.84	0.93	0.355	0.859
DLBD	VLMC	ZNF133	0.01	0.13	0.08	0.94	0.982
DLBD	Astro	ZNF134	0.05	0.05	0.86	0.39	0.597
DLBD	EN_L2_3_IT	ZNF134	0.04	0.05	0.82	0.412	0.69
DLBD	EN_L3_5_IT_1	ZNF134	-0.11	0.10	-1.17	0.242	0.576
DLBD	EN_L3_5_IT_2	ZNF134	0.01	0.06	0.12	0.906	0.965
DLBD	EN_L3_5_IT_3	ZNF134	0.05	0.07	0.69	0.491	0.734
DLBD	EN_L5_6_NP	ZNF134	-1.39	1.14	-1.22	0.223	0.652
DLBD	EN_L6B	ZNF134	0.11	0.11	0.98	0.329	0.706
DLBD	EN_L6_CT	ZNF134	0.02	0.12	0.17	0.864	0.959
DLBD	EN_L6_IT_1	ZNF134	0.05	0.10	0.53	0.596	0.914
DLBD	EN_L6_IT_2	ZNF134	0.16	0.13	1.24	0.217	0.658
DLBD	IN_ADARB2	ZNF134	-0.06	0.10	-0.55	0.583	0.905
DLBD	IN_LAMP5_LHX6	ZNF134	-0.05	0.12	-0.44	0.659	0.908
DLBD	IN_LAMP5_RELN	ZNF134	0.16	0.11	1.56	0.119	0.579
DLBD	IN_PVALB	ZNF134	-0.07	0.09	-0.84	0.401	0.728
DLBD	IN_SST	ZNF134	0.06	0.08	0.67	0.501	0.827
DLBD	IN_VIP	ZNF134	0.13	0.06	2.24	0.0248	0.189
DLBD	OPC	ZNF134	-0.03	0.06	-0.48	0.633	0.919
DLBD	Oligo	ZNF134	-0.02	0.05	-0.47	0.638	0.807
DLBD	Astro	ZNF135	0.19	0.05	3.69	0.000224	0.00314
DLBD	EN_L2_3_IT	ZNF135	-0.01	0.05	-0.17	0.864	0.951
DLBD	EN_L3_5_IT_1	ZNF135	0.04	0.07	0.61	0.542	0.814
DLBD	EN_L3_5_IT_2	ZNF135	0.02	0.06	0.30	0.762	0.91
DLBD	EN_L3_5_IT_3	ZNF135	-0.01	0.06	-0.15	0.881	0.957
DLBD	EN_L5_6_NP	ZNF135	-0.03	0.09	-0.40	0.69	0.917
DLBD	EN_L6B	ZNF135	-0.00	0.08	-0.01	0.994	0.999
DLBD	EN_L6_CT	ZNF135	0.03	0.08	0.40	0.691	0.889
DLBD	EN_L6_IT_1	ZNF135	0.03	0.08	0.34	0.736	0.953
DLBD	EN_L6_IT_2	ZNF135	0.01	0.10	0.15	0.879	0.973
DLBD	IN_ADARB2	ZNF135	0.12	0.08	1.47	0.14	0.651
DLBD	IN_LAMP5_LHX6	ZNF135	-0.04	0.08	-0.50	0.616	0.896
DLBD	IN_LAMP5_RELN	ZNF135	0.09	0.08	1.18	0.238	0.724
DLBD	IN_PVALB	ZNF135	0.05	0.07	0.70	0.486	0.791
DLBD	IN_PVALB_CHC	ZNF135	0.03	0.10	0.34	0.736	0.945
DLBD	IN_SST	ZNF135	0.01	0.08	0.07	0.946	0.985
DLBD	IN_VIP	ZNF135	-0.00	0.06	-0.04	0.967	0.988
DLBD	OPC	ZNF135	0.06	0.05	1.14	0.254	0.73
DLBD	Oligo	ZNF135	-0.09	0.04	-2.30	0.0215	0.091
DLBD	Astro	ZNF136	-0.13	0.06	-1.96	0.0504	0.158
DLBD	EN_L2_3_IT	ZNF136	-0.17	0.06	-2.60	0.00935	0.102
DLBD	EN_L3_5_IT_1	ZNF136	-0.23	0.09	-2.51	0.012	0.115
DLBD	EN_L3_5_IT_2	ZNF136	-0.14	0.07	-2.16	0.0309	0.193
DLBD	EN_L3_5_IT_3	ZNF136	-0.12	0.07	-1.63	0.103	0.314
DLBD	EN_L5_6_NP	ZNF136	-0.03	1.21	-0.02	0.98	0.997
DLBD	EN_L6B	ZNF136	-0.26	0.14	-1.89	0.0594	0.362
DLBD	EN_L6_CT	ZNF136	-0.05	0.13	-0.42	0.674	0.882
DLBD	EN_L6_IT_1	ZNF136	-0.23	0.11	-2.13	0.0328	0.398
DLBD	EN_L6_IT_2	ZNF136	-0.35	0.14	-2.54	0.011	0.205
DLBD	IN_ADARB2	ZNF136	-0.02	0.11	-0.22	0.826	0.966
DLBD	IN_LAMP5_LHX6	ZNF136	-0.10	0.11	-0.86	0.391	0.79
DLBD	IN_LAMP5_RELN	ZNF136	-0.08	0.09	-0.90	0.366	0.813
DLBD	IN_PVALB	ZNF136	-0.15	0.08	-1.93	0.054	0.281
DLBD	IN_PVALB_CHC	ZNF136	-0.03	1.18	-0.02	0.98	0.995
DLBD	IN_SST	ZNF136	-0.13	0.09	-1.47	0.14	0.529
DLBD	IN_VIP	ZNF136	-0.09	0.07	-1.21	0.227	0.558
DLBD	Micro	ZNF136	-0.04	0.09	-0.50	0.62	0.876
DLBD	OPC	ZNF136	0.01	0.06	0.23	0.817	0.972
DLBD	Oligo	ZNF136	-0.09	0.05	-1.86	0.0636	0.193
DLBD	Astro	ZNF138	-0.09	0.05	-1.76	0.0787	0.215
DLBD	EN_L2_3_IT	ZNF138	0.07	0.03	2.01	0.0449	0.231
DLBD	EN_L3_5_IT_1	ZNF138	0.08	0.05	1.69	0.0905	0.356
DLBD	EN_L3_5_IT_2	ZNF138	0.14	0.04	3.28	0.00102	0.0218
DLBD	EN_L3_5_IT_3	ZNF138	0.12	0.04	2.87	0.00417	0.0454
DLBD	EN_L5_6_NP	ZNF138	0.09	0.06	1.63	0.104	0.509
DLBD	EN_L5_ET	ZNF138	-0.27	0.47	-0.57	0.569	0.945
DLBD	EN_L6B	ZNF138	0.12	0.06	1.99	0.0464	0.329
DLBD	EN_L6_CT	ZNF138	0.07	0.05	1.31	0.189	0.544
DLBD	EN_L6_IT_1	ZNF138	-0.04	0.06	-0.62	0.535	0.893
DLBD	EN_L6_IT_2	ZNF138	0.03	0.06	0.43	0.664	0.909
DLBD	Endo	ZNF138	1.54	1.50	1.02	0.307	0.826
DLBD	IN_ADARB2	ZNF138	0.03	0.06	0.52	0.602	0.91
DLBD	IN_LAMP5_LHX6	ZNF138	0.11	0.07	1.62	0.105	0.474
DLBD	IN_LAMP5_RELN	ZNF138	0.08	0.06	1.28	0.201	0.693
DLBD	IN_PVALB	ZNF138	0.08	0.04	1.91	0.0567	0.287
DLBD	IN_PVALB_CHC	ZNF138	0.07	0.07	0.95	0.344	0.763
DLBD	IN_SST	ZNF138	0.15	0.05	2.84	0.00454	0.114
DLBD	IN_VIP	ZNF138	0.14	0.04	3.21	0.00135	0.0377
DLBD	Micro	ZNF138	-0.10	0.07	-1.46	0.144	0.514
DLBD	OPC	ZNF138	-0.02	0.04	-0.51	0.61	0.912
DLBD	Oligo	ZNF138	-0.03	0.03	-0.81	0.416	0.64
DLBD	Astro	ZNF14	-0.14	0.06	-2.43	0.0151	0.0693
DLBD	EN_L2_3_IT	ZNF14	-0.09	0.06	-1.68	0.0935	0.341
DLBD	EN_L3_5_IT_1	ZNF14	-0.13	0.08	-1.58	0.114	0.399
DLBD	EN_L3_5_IT_2	ZNF14	-0.08	0.07	-1.14	0.255	0.577
DLBD	EN_L3_5_IT_3	ZNF14	-0.02	0.07	-0.29	0.775	0.907
DLBD	EN_L5_6_NP	ZNF14	-0.10	0.11	-0.87	0.385	0.768
DLBD	EN_L6B	ZNF14	-0.16	0.11	-1.42	0.155	0.547
DLBD	EN_L6_CT	ZNF14	-0.04	0.10	-0.37	0.713	0.898
DLBD	EN_L6_IT_1	ZNF14	-0.09	0.10	-0.88	0.381	0.837
DLBD	EN_L6_IT_2	ZNF14	-0.19	0.13	-1.48	0.138	0.575
DLBD	IN_ADARB2	ZNF14	-0.11	0.09	-1.27	0.205	0.715
DLBD	IN_LAMP5_LHX6	ZNF14	-0.09	0.09	-0.94	0.348	0.757
DLBD	IN_LAMP5_RELN	ZNF14	-0.11	0.08	-1.32	0.188	0.677
DLBD	IN_PVALB	ZNF14	-0.01	0.07	-0.14	0.89	0.968
DLBD	IN_PVALB_CHC	ZNF14	0.06	0.14	0.40	0.686	0.927
DLBD	IN_SST	ZNF14	-0.04	0.07	-0.59	0.556	0.85
DLBD	IN_VIP	ZNF14	-0.06	0.06	-1.02	0.31	0.64
DLBD	Micro	ZNF14	-0.09	0.09	-1.03	0.303	0.683
DLBD	OPC	ZNF14	-0.10	0.06	-1.59	0.111	0.585
DLBD	Oligo	ZNF14	-0.06	0.05	-1.30	0.192	0.403
DLBD	Astro	ZNF140	-0.17	0.05	-3.21	0.00133	0.0118
DLBD	EN_L2_3_IT	ZNF140	-0.06	0.05	-1.36	0.174	0.464
DLBD	EN_L3_5_IT_1	ZNF140	-0.06	0.08	-0.81	0.418	0.734
DLBD	EN_L3_5_IT_2	ZNF140	-0.07	0.06	-1.12	0.261	0.583
DLBD	EN_L3_5_IT_3	ZNF140	-0.08	0.05	-1.58	0.115	0.336
DLBD	EN_L5_6_NP	ZNF140	-0.13	0.10	-1.31	0.19	0.618
DLBD	EN_L6B	ZNF140	-0.03	0.10	-0.32	0.753	0.925
DLBD	EN_L6_CT	ZNF140	-0.13	0.08	-1.58	0.114	0.443
DLBD	EN_L6_IT_1	ZNF140	-0.15	0.09	-1.58	0.114	0.607
DLBD	EN_L6_IT_2	ZNF140	0.16	0.11	1.56	0.119	0.549
DLBD	IN_ADARB2	ZNF140	-0.01	0.08	-0.07	0.944	0.988
DLBD	IN_LAMP5_LHX6	ZNF140	-0.09	0.09	-1.02	0.305	0.722
DLBD	IN_LAMP5_RELN	ZNF140	0.01	0.08	0.16	0.875	0.979
DLBD	IN_PVALB	ZNF140	-0.01	0.06	-0.16	0.875	0.965
DLBD	IN_PVALB_CHC	ZNF140	-0.18	0.12	-1.52	0.13	0.543
DLBD	IN_SST	ZNF140	-0.07	0.06	-1.11	0.268	0.674
DLBD	IN_VIP	ZNF140	-0.08	0.06	-1.36	0.173	0.494
DLBD	Micro	ZNF140	-0.13	0.08	-1.55	0.12	0.48
DLBD	OPC	ZNF140	-0.12	0.05	-2.52	0.0118	0.28
DLBD	Oligo	ZNF140	-0.15	0.04	-4.08	4.55e-05	0.000973
DLBD	Astro	ZNF141	-0.03	0.05	-0.73	0.463	0.661
DLBD	EN_L2_3_IT	ZNF141	-0.05	0.04	-1.26	0.208	0.504
DLBD	EN_L3_5_IT_1	ZNF141	-0.00	0.06	-0.08	0.939	0.981
DLBD	EN_L3_5_IT_2	ZNF141	-0.04	0.05	-0.78	0.433	0.733
DLBD	EN_L3_5_IT_3	ZNF141	-0.00	0.05	-0.05	0.956	0.986
DLBD	EN_L5_6_NP	ZNF141	-0.07	0.08	-0.98	0.325	0.735
DLBD	EN_L5_ET	ZNF141	-0.74	0.92	-0.81	0.42	0.902
DLBD	EN_L6B	ZNF141	-0.07	0.09	-0.79	0.428	0.779
DLBD	EN_L6_CT	ZNF141	0.04	0.06	0.63	0.532	0.816
DLBD	EN_L6_IT_1	ZNF141	-0.07	0.07	-1.08	0.281	0.778
DLBD	EN_L6_IT_2	ZNF141	-0.08	0.09	-0.86	0.392	0.782
DLBD	Endo	ZNF141	0.05	0.12	0.44	0.657	0.944
DLBD	IN_ADARB2	ZNF141	0.05	0.07	0.80	0.426	0.844
DLBD	IN_LAMP5_LHX6	ZNF141	0.05	0.07	0.66	0.51	0.855
DLBD	IN_LAMP5_RELN	ZNF141	-0.01	0.07	-0.11	0.913	0.982
DLBD	IN_PVALB	ZNF141	-0.02	0.04	-0.43	0.667	0.889
DLBD	IN_PVALB_CHC	ZNF141	0.04	0.09	0.42	0.676	0.925
DLBD	IN_SST	ZNF141	0.00	0.05	0.00	0.996	0.999
DLBD	IN_VIP	ZNF141	-0.02	0.05	-0.54	0.592	0.831
DLBD	Micro	ZNF141	-0.07	0.05	-1.44	0.151	0.522
DLBD	OPC	ZNF141	-0.09	0.04	-2.12	0.0339	0.388
DLBD	Oligo	ZNF141	0.01	0.03	0.23	0.817	0.913
DLBD	PC	ZNF141	0.02	0.16	0.16	0.873	0.986
DLBD	PVM	ZNF141	0.33	0.16	2.12	0.0342	0.474
DLBD	VLMC	ZNF141	-0.11	0.14	-0.83	0.409	0.832
DLBD	Astro	ZNF142	-0.07	0.05	-1.42	0.156	0.339
DLBD	EN_L2_3_IT	ZNF142	0.01	0.04	0.31	0.753	0.894
DLBD	EN_L3_5_IT_1	ZNF142	-0.07	0.09	-0.84	0.398	0.72
DLBD	EN_L3_5_IT_2	ZNF142	0.01	0.06	0.19	0.849	0.944
DLBD	EN_L3_5_IT_3	ZNF142	0.05	0.06	0.79	0.429	0.69
DLBD	EN_L5_6_NP	ZNF142	0.38	1.14	0.33	0.738	0.935
DLBD	EN_L6B	ZNF142	0.05	0.12	0.40	0.686	0.901
DLBD	EN_L6_CT	ZNF142	-0.07	0.09	-0.76	0.447	0.775
DLBD	EN_L6_IT_1	ZNF142	-0.03	0.10	-0.34	0.733	0.952
DLBD	EN_L6_IT_2	ZNF142	-0.11	0.11	-0.98	0.327	0.748
DLBD	IN_ADARB2	ZNF142	-0.05	0.10	-0.51	0.608	0.911
DLBD	IN_LAMP5_LHX6	ZNF142	-0.07	0.12	-0.57	0.568	0.882
DLBD	IN_LAMP5_RELN	ZNF142	-0.07	0.10	-0.71	0.478	0.868
DLBD	IN_PVALB	ZNF142	0.06	0.07	0.92	0.356	0.692
DLBD	IN_SST	ZNF142	0.02	0.08	0.24	0.81	0.946
DLBD	IN_VIP	ZNF142	-0.03	0.06	-0.54	0.588	0.831
DLBD	Micro	ZNF142	0.01	0.08	0.17	0.862	0.97
DLBD	OPC	ZNF142	0.02	0.07	0.29	0.77	0.96
DLBD	Oligo	ZNF142	0.00	0.04	0.11	0.915	0.962
DLBD	Astro	ZNF143	0.06	0.05	1.19	0.233	0.435
DLBD	EN_L2_3_IT	ZNF143	0.03	0.04	0.74	0.462	0.727
DLBD	EN_L3_5_IT_1	ZNF143	0.03	0.09	0.35	0.729	0.909
DLBD	EN_L3_5_IT_2	ZNF143	0.07	0.06	1.20	0.231	0.547
DLBD	EN_L3_5_IT_3	ZNF143	0.03	0.07	0.42	0.677	0.854
DLBD	EN_L5_6_NP	ZNF143	0.12	0.11	1.07	0.286	0.708
DLBD	EN_L6B	ZNF143	0.08	0.15	0.56	0.574	0.855
DLBD	EN_L6_CT	ZNF143	-0.05	0.10	-0.52	0.606	0.856
DLBD	EN_L6_IT_1	ZNF143	-0.03	0.09	-0.35	0.727	0.95
DLBD	EN_L6_IT_2	ZNF143	0.04	0.13	0.30	0.764	0.941
DLBD	Endo	ZNF143	0.74	1.04	0.72	0.475	0.89
DLBD	IN_ADARB2	ZNF143	0.10	0.11	0.94	0.346	0.808
DLBD	IN_LAMP5_LHX6	ZNF143	-0.06	0.12	-0.49	0.621	0.898
DLBD	IN_LAMP5_RELN	ZNF143	0.15	0.09	1.59	0.112	0.565
DLBD	IN_PVALB	ZNF143	-0.02	0.07	-0.27	0.789	0.937
DLBD	IN_PVALB_CHC	ZNF143	0.01	0.12	0.10	0.917	0.988
DLBD	IN_SST	ZNF143	0.06	0.08	0.81	0.415	0.774
DLBD	IN_VIP	ZNF143	-0.01	0.07	-0.17	0.867	0.953
DLBD	Micro	ZNF143	0.06	0.08	0.85	0.395	0.75
DLBD	OPC	ZNF143	-0.07	0.06	-1.21	0.227	0.707
DLBD	Oligo	ZNF143	0.08	0.04	1.88	0.0599	0.186
DLBD	PC	ZNF143	0.61	0.80	0.76	0.445	0.889
DLBD	Astro	ZNF146	-0.06	0.04	-1.39	0.165	0.349
DLBD	EN_L2_3_IT	ZNF146	0.02	0.02	0.93	0.355	0.647
DLBD	EN_L3_5_IT_1	ZNF146	0.02	0.05	0.31	0.758	0.921
DLBD	EN_L3_5_IT_2	ZNF146	-0.00	0.03	-0.02	0.982	0.994
DLBD	EN_L3_5_IT_3	ZNF146	0.05	0.04	1.27	0.202	0.461
DLBD	EN_L5_6_NP	ZNF146	0.06	0.05	1.07	0.283	0.705
DLBD	EN_L5_ET	ZNF146	0.64	0.73	0.88	0.379	0.89
DLBD	EN_L6B	ZNF146	0.13	0.08	1.67	0.0952	0.447
DLBD	EN_L6_CT	ZNF146	0.03	0.06	0.61	0.545	0.824
DLBD	EN_L6_IT_1	ZNF146	-0.03	0.06	-0.55	0.584	0.912
DLBD	EN_L6_IT_2	ZNF146	0.07	0.07	1.00	0.318	0.741
DLBD	Endo	ZNF146	1.12	0.95	1.18	0.238	0.789
DLBD	IN_ADARB2	ZNF146	0.02	0.05	0.45	0.654	0.919
DLBD	IN_LAMP5_LHX6	ZNF146	-0.05	0.06	-0.81	0.415	0.803
DLBD	IN_LAMP5_RELN	ZNF146	0.03	0.05	0.58	0.56	0.898
DLBD	IN_PVALB	ZNF146	0.02	0.04	0.67	0.506	0.802
DLBD	IN_PVALB_CHC	ZNF146	0.03	0.07	0.47	0.635	0.91
DLBD	IN_SST	ZNF146	0.01	0.05	0.12	0.908	0.977
DLBD	IN_VIP	ZNF146	0.01	0.04	0.31	0.754	0.912
DLBD	Micro	ZNF146	-0.02	0.06	-0.30	0.764	0.936
DLBD	OPC	ZNF146	-0.06	0.04	-1.51	0.131	0.61
DLBD	Oligo	ZNF146	0.06	0.05	1.21	0.226	0.445
DLBD	PC	ZNF146	-0.57	0.79	-0.72	0.472	0.899
DLBD	VLMC	ZNF146	-0.16	0.13	-1.20	0.23	0.732
DLBD	Adaptive	ZNF148	0.03	0.16	0.19	0.85	0.99
DLBD	Astro	ZNF148	-0.06	0.03	-2.00	0.0452	0.148
DLBD	EN_L2_3_IT	ZNF148	0.01	0.02	0.51	0.611	0.819
DLBD	EN_L3_5_IT_1	ZNF148	-0.00	0.03	-0.09	0.927	0.979
DLBD	EN_L3_5_IT_2	ZNF148	0.02	0.03	0.67	0.501	0.78
DLBD	EN_L3_5_IT_3	ZNF148	0.05	0.03	1.90	0.0573	0.222
DLBD	EN_L5_6_NP	ZNF148	-0.02	0.04	-0.50	0.619	0.885
DLBD	EN_L5_ET	ZNF148	-0.10	0.40	-0.24	0.811	0.975
DLBD	EN_L6B	ZNF148	0.02	0.04	0.58	0.562	0.847
DLBD	EN_L6_CT	ZNF148	0.01	0.03	0.40	0.689	0.889
DLBD	EN_L6_IT_1	ZNF148	0.02	0.04	0.44	0.659	0.933
DLBD	EN_L6_IT_2	ZNF148	0.05	0.04	1.03	0.301	0.733
DLBD	Endo	ZNF148	0.06	0.09	0.66	0.509	0.907
DLBD	IN_ADARB2	ZNF148	0.02	0.03	0.47	0.636	0.916
DLBD	IN_LAMP5_LHX6	ZNF148	0.04	0.04	0.94	0.346	0.756
DLBD	IN_LAMP5_RELN	ZNF148	0.04	0.04	0.94	0.346	0.803
DLBD	IN_PVALB	ZNF148	0.02	0.03	0.54	0.587	0.849
DLBD	IN_PVALB_CHC	ZNF148	0.01	0.04	0.27	0.785	0.959
DLBD	IN_SST	ZNF148	0.01	0.03	0.21	0.832	0.954
DLBD	IN_VIP	ZNF148	0.02	0.02	0.92	0.358	0.681
DLBD	Micro	ZNF148	-0.01	0.03	-0.41	0.682	0.902
DLBD	OPC	ZNF148	-0.03	0.03	-1.27	0.205	0.686
DLBD	Oligo	ZNF148	-0.02	0.02	-0.89	0.373	0.6
DLBD	PC	ZNF148	0.00	0.08	0.03	0.978	1
DLBD	PVM	ZNF148	0.11	0.10	1.12	0.264	0.719
DLBD	SMC	ZNF148	-0.02	0.24	-0.08	0.938	0.997
DLBD	VLMC	ZNF148	0.11	0.08	1.34	0.181	0.684
DLBD	Astro	ZNF154	0.04	0.05	0.86	0.39	0.598
DLBD	EN_L2_3_IT	ZNF154	-0.03	0.04	-0.70	0.483	0.741
DLBD	EN_L3_5_IT_1	ZNF154	0.01	0.09	0.08	0.934	0.98
DLBD	EN_L3_5_IT_2	ZNF154	0.03	0.06	0.54	0.592	0.83
DLBD	EN_L3_5_IT_3	ZNF154	0.08	0.06	1.36	0.173	0.424
DLBD	EN_L5_6_NP	ZNF154	-0.07	0.11	-0.65	0.515	0.845
DLBD	EN_L6B	ZNF154	-0.11	0.10	-1.14	0.253	0.644
DLBD	EN_L6_CT	ZNF154	-0.05	0.10	-0.52	0.602	0.854
DLBD	EN_L6_IT_1	ZNF154	-0.03	0.09	-0.27	0.786	0.966
DLBD	EN_L6_IT_2	ZNF154	0.11	0.11	1.01	0.312	0.737
DLBD	IN_ADARB2	ZNF154	0.01	0.08	0.13	0.9	0.98
DLBD	IN_LAMP5_LHX6	ZNF154	-0.04	0.11	-0.33	0.739	0.934
DLBD	IN_LAMP5_RELN	ZNF154	0.19	0.09	1.96	0.0495	0.419
DLBD	IN_PVALB	ZNF154	-0.02	0.07	-0.38	0.703	0.905
DLBD	IN_PVALB_CHC	ZNF154	-0.04	0.11	-0.38	0.703	0.933
DLBD	IN_SST	ZNF154	0.08	0.07	1.10	0.27	0.676
DLBD	IN_VIP	ZNF154	0.05	0.05	0.87	0.386	0.705
DLBD	OPC	ZNF154	0.03	0.05	0.57	0.571	0.899
DLBD	Oligo	ZNF154	-0.03	0.08	-0.41	0.683	0.836
DLBD	Astro	ZNF155	0.08	0.05	1.59	0.112	0.273
DLBD	EN_L2_3_IT	ZNF155	0.04	0.04	1.00	0.317	0.614
DLBD	EN_L3_5_IT_1	ZNF155	0.14	0.07	1.96	0.0496	0.259
DLBD	EN_L3_5_IT_2	ZNF155	0.12	0.05	2.31	0.021	0.152
DLBD	EN_L3_5_IT_3	ZNF155	0.08	0.06	1.37	0.17	0.42
DLBD	EN_L5_6_NP	ZNF155	-0.05	0.09	-0.52	0.603	0.88
DLBD	EN_L6B	ZNF155	0.13	0.11	1.24	0.214	0.606
DLBD	EN_L6_CT	ZNF155	0.02	0.08	0.20	0.84	0.95
DLBD	EN_L6_IT_1	ZNF155	0.07	0.08	0.81	0.42	0.853
DLBD	EN_L6_IT_2	ZNF155	-0.03	0.09	-0.35	0.729	0.928
DLBD	IN_ADARB2	ZNF155	0.13	0.08	1.59	0.111	0.606
DLBD	IN_LAMP5_LHX6	ZNF155	0.14	0.10	1.36	0.173	0.586
DLBD	IN_LAMP5_RELN	ZNF155	0.09	0.09	0.96	0.335	0.797
DLBD	IN_PVALB	ZNF155	-0.03	0.09	-0.39	0.7	0.904
DLBD	IN_PVALB_CHC	ZNF155	0.20	0.11	1.72	0.0862	0.456
DLBD	IN_SST	ZNF155	0.11	0.06	1.75	0.081	0.432
DLBD	IN_VIP	ZNF155	0.10	0.05	1.82	0.0692	0.321
DLBD	Micro	ZNF155	0.22	0.11	2.02	0.0438	0.302
DLBD	OPC	ZNF155	-0.06	0.06	-0.99	0.322	0.778
DLBD	Oligo	ZNF155	0.05	0.04	1.17	0.243	0.465
DLBD	Astro	ZNF157	-0.03	0.08	-0.32	0.749	0.867
DLBD	EN_L2_3_IT	ZNF157	0.01	0.06	0.20	0.838	0.938
DLBD	EN_L3_5_IT_1	ZNF157	-0.11	0.10	-1.04	0.298	0.636
DLBD	EN_L3_5_IT_2	ZNF157	-0.09	0.09	-1.06	0.291	0.615
DLBD	EN_L3_5_IT_3	ZNF157	-0.08	0.08	-1.02	0.307	0.58
DLBD	EN_L5_6_NP	ZNF157	-1.32	1.26	-1.05	0.295	0.713
DLBD	EN_L6_CT	ZNF157	-0.74	1.81	-0.41	0.685	0.888
DLBD	EN_L6_IT_1	ZNF157	4.20	4.35	0.97	0.334	0.813
DLBD	IN_ADARB2	ZNF157	0.03	0.11	0.29	0.774	0.951
DLBD	IN_LAMP5_RELN	ZNF157	0.07	0.10	0.66	0.511	0.88
DLBD	IN_PVALB	ZNF157	0.00	0.09	0.06	0.954	0.988
DLBD	IN_SST	ZNF157	-0.04	0.10	-0.45	0.649	0.889
DLBD	IN_VIP	ZNF157	-0.01	0.08	-0.14	0.89	0.96
DLBD	OPC	ZNF157	-0.21	0.08	-2.49	0.0128	0.286
DLBD	Oligo	ZNF157	0.08	0.05	1.50	0.133	0.318
DLBD	Astro	ZNF16	-0.05	0.06	-0.84	0.402	0.609
DLBD	EN_L2_3_IT	ZNF16	0.06	0.06	1.01	0.31	0.609
DLBD	EN_L3_5_IT_1	ZNF16	0.01	0.10	0.08	0.94	0.981
DLBD	EN_L3_5_IT_2	ZNF16	0.01	0.08	0.10	0.924	0.973
DLBD	EN_L3_5_IT_3	ZNF16	-0.05	0.08	-0.67	0.504	0.743
DLBD	EN_L6_CT	ZNF16	-0.11	0.12	-0.86	0.391	0.74
DLBD	EN_L6_IT_1	ZNF16	0.07	0.11	0.61	0.544	0.899
DLBD	IN_ADARB2	ZNF16	-0.01	0.14	-0.05	0.957	0.991
DLBD	IN_LAMP5_RELN	ZNF16	-0.10	0.13	-0.78	0.437	0.852
DLBD	IN_PVALB	ZNF16	0.19	0.08	2.37	0.018	0.153
DLBD	IN_SST	ZNF16	0.05	0.10	0.54	0.592	0.87
DLBD	IN_VIP	ZNF16	0.01	0.07	0.11	0.916	0.969
DLBD	Micro	ZNF16	-0.11	0.11	-1.06	0.288	0.666
DLBD	OPC	ZNF16	0.04	0.08	0.54	0.589	0.905
DLBD	Oligo	ZNF16	-0.03	0.05	-0.48	0.629	0.802
DLBD	Astro	ZNF160	0.01	0.05	0.12	0.908	0.955
DLBD	EN_L2_3_IT	ZNF160	0.05	0.03	1.56	0.119	0.382
DLBD	EN_L3_5_IT_1	ZNF160	0.05	0.06	0.80	0.425	0.739
DLBD	EN_L3_5_IT_2	ZNF160	0.08	0.05	1.73	0.0837	0.33
DLBD	EN_L3_5_IT_3	ZNF160	0.07	0.05	1.59	0.112	0.332
DLBD	EN_L5_6_NP	ZNF160	0.00	0.08	0.05	0.957	0.991
DLBD	EN_L5_ET	ZNF160	0.17	0.89	0.19	0.846	0.984
DLBD	EN_L6B	ZNF160	0.06	0.08	0.68	0.498	0.817
DLBD	EN_L6_CT	ZNF160	0.06	0.07	0.84	0.402	0.748
DLBD	EN_L6_IT_1	ZNF160	0.07	0.07	1.02	0.309	0.799
DLBD	EN_L6_IT_2	ZNF160	0.11	0.09	1.31	0.189	0.636
DLBD	Endo	ZNF160	0.07	0.14	0.48	0.628	0.936
DLBD	IN_ADARB2	ZNF160	0.11	0.07	1.61	0.107	0.599
DLBD	IN_LAMP5_LHX6	ZNF160	0.04	0.07	0.51	0.609	0.894
DLBD	IN_LAMP5_RELN	ZNF160	0.05	0.06	0.82	0.412	0.839
DLBD	IN_PVALB	ZNF160	0.04	0.05	0.75	0.452	0.768
DLBD	IN_PVALB_CHC	ZNF160	0.04	0.09	0.42	0.675	0.925
DLBD	IN_SST	ZNF160	0.07	0.05	1.25	0.212	0.619
DLBD	IN_VIP	ZNF160	0.03	0.04	0.72	0.474	0.763
DLBD	Micro	ZNF160	0.08	0.05	1.47	0.142	0.513
DLBD	OPC	ZNF160	0.02	0.05	0.43	0.668	0.931
DLBD	Oligo	ZNF160	-0.07	0.05	-1.53	0.125	0.306
DLBD	PC	ZNF160	-0.14	0.12	-1.13	0.257	0.822
DLBD	VLMC	ZNF160	-0.02	0.13	-0.13	0.896	0.975
DLBD	EN_L2_3_IT	ZNF165	0.21	0.11	2.00	0.0452	0.231
DLBD	Astro	ZNF169	0.20	0.06	3.39	0.000689	0.00717
DLBD	EN_L2_3_IT	ZNF169	-0.01	0.04	-0.17	0.866	0.952
DLBD	EN_L3_5_IT_1	ZNF169	-0.01	0.07	-0.13	0.895	0.969
DLBD	EN_L3_5_IT_2	ZNF169	0.03	0.05	0.60	0.548	0.807
DLBD	EN_L3_5_IT_3	ZNF169	-0.04	0.05	-0.85	0.393	0.658
DLBD	EN_L5_6_NP	ZNF169	-0.15	0.10	-1.42	0.155	0.583
DLBD	EN_L6B	ZNF169	0.07	0.11	0.61	0.539	0.837
DLBD	EN_L6_CT	ZNF169	-0.06	0.08	-0.70	0.482	0.794
DLBD	EN_L6_IT_1	ZNF169	-0.05	0.08	-0.58	0.562	0.905
DLBD	EN_L6_IT_2	ZNF169	-0.04	0.10	-0.35	0.728	0.928
DLBD	IN_ADARB2	ZNF169	-0.16	0.09	-1.80	0.0723	0.53
DLBD	IN_LAMP5_LHX6	ZNF169	-0.11	0.11	-1.01	0.312	0.728
DLBD	IN_LAMP5_RELN	ZNF169	0.02	0.10	0.24	0.812	0.963
DLBD	IN_PVALB	ZNF169	-0.02	0.05	-0.34	0.733	0.917
DLBD	IN_PVALB_CHC	ZNF169	-0.04	0.13	-0.35	0.725	0.938
DLBD	IN_SST	ZNF169	0.05	0.06	0.77	0.442	0.791
DLBD	IN_VIP	ZNF169	-0.08	0.06	-1.43	0.154	0.468
DLBD	Micro	ZNF169	0.07	0.07	0.99	0.321	0.703
DLBD	OPC	ZNF169	0.01	0.06	0.19	0.851	0.979
DLBD	Oligo	ZNF169	0.10	0.04	2.54	0.0112	0.0566
DLBD	Astro	ZNF175	-0.04	0.05	-0.94	0.346	0.556
DLBD	EN_L2_3_IT	ZNF175	-0.11	0.04	-3.09	0.00201	0.0474
DLBD	EN_L3_5_IT_1	ZNF175	-0.03	0.08	-0.44	0.662	0.878
DLBD	EN_L3_5_IT_2	ZNF175	-0.00	0.06	-0.07	0.946	0.98
DLBD	EN_L3_5_IT_3	ZNF175	-0.04	0.06	-0.73	0.466	0.717
DLBD	EN_L5_6_NP	ZNF175	-0.05	0.10	-0.51	0.611	0.883
DLBD	EN_L6B	ZNF175	-0.01	0.10	-0.09	0.925	0.982
DLBD	EN_L6_CT	ZNF175	0.02	0.08	0.25	0.803	0.936
DLBD	EN_L6_IT_1	ZNF175	-0.04	0.08	-0.53	0.594	0.914
DLBD	EN_L6_IT_2	ZNF175	0.02	0.12	0.17	0.866	0.971
DLBD	IN_ADARB2	ZNF175	0.03	0.09	0.37	0.71	0.941
DLBD	IN_LAMP5_LHX6	ZNF175	-0.00	0.10	-0.04	0.966	0.991
DLBD	IN_LAMP5_RELN	ZNF175	-0.12	0.08	-1.39	0.165	0.648
DLBD	IN_PVALB	ZNF175	-0.09	0.06	-1.46	0.143	0.456
DLBD	IN_PVALB_CHC	ZNF175	-0.06	0.11	-0.57	0.572	0.888
DLBD	IN_SST	ZNF175	-0.08	0.06	-1.22	0.224	0.629
DLBD	IN_VIP	ZNF175	-0.07	0.05	-1.42	0.154	0.468
DLBD	Micro	ZNF175	0.01	0.08	0.07	0.942	0.988
DLBD	OPC	ZNF175	-0.12	0.06	-2.15	0.0315	0.377
DLBD	Oligo	ZNF175	0.03	0.04	0.87	0.386	0.612
DLBD	Astro	ZNF18	-0.07	0.06	-1.30	0.193	0.386
DLBD	EN_L2_3_IT	ZNF18	-0.17	0.05	-3.31	0.00094	0.0311
DLBD	EN_L3_5_IT_1	ZNF18	-0.26	0.09	-2.76	0.00571	0.0738
DLBD	EN_L3_5_IT_2	ZNF18	-0.14	0.08	-1.73	0.0834	0.329
DLBD	EN_L3_5_IT_3	ZNF18	-0.19	0.07	-2.58	0.01	0.0793
DLBD	EN_L5_6_NP	ZNF18	-2.15	1.39	-1.54	0.123	0.538
DLBD	EN_L6_CT	ZNF18	-0.27	0.11	-2.35	0.0186	0.187
DLBD	EN_L6_IT_1	ZNF18	-0.30	0.11	-2.79	0.00522	0.191
DLBD	IN_ADARB2	ZNF18	-0.18	0.12	-1.48	0.139	0.649
DLBD	IN_LAMP5_RELN	ZNF18	-0.14	0.11	-1.28	0.2	0.693
DLBD	IN_PVALB	ZNF18	-0.52	0.11	-4.80	1.59e-06	0.000303
DLBD	IN_SST	ZNF18	-0.26	0.11	-2.32	0.0205	0.24
DLBD	IN_VIP	ZNF18	-0.13	0.08	-1.63	0.103	0.388
DLBD	Micro	ZNF18	-0.22	0.10	-2.10	0.0356	0.273
DLBD	OPC	ZNF18	-0.15	0.07	-2.21	0.0271	0.363
DLBD	Oligo	ZNF18	-0.07	0.04	-1.72	0.0859	0.237
DLBD	Astro	ZNF180	0.03	0.06	0.52	0.601	0.768
DLBD	EN_L2_3_IT	ZNF180	-0.01	0.05	-0.12	0.902	0.966
DLBD	EN_L3_5_IT_1	ZNF180	-0.06	0.10	-0.59	0.556	0.823
DLBD	EN_L3_5_IT_2	ZNF180	0.06	0.07	0.90	0.368	0.678
DLBD	EN_L3_5_IT_3	ZNF180	0.02	0.08	0.21	0.833	0.934
DLBD	EN_L5_6_NP	ZNF180	0.08	0.11	0.68	0.498	0.834
DLBD	EN_L6B	ZNF180	0.08	0.12	0.64	0.52	0.827
DLBD	EN_L6_CT	ZNF180	-0.05	0.11	-0.45	0.653	0.875
DLBD	EN_L6_IT_1	ZNF180	-0.03	0.10	-0.34	0.731	0.951
DLBD	EN_L6_IT_2	ZNF180	0.02	0.13	0.13	0.897	0.976
DLBD	IN_ADARB2	ZNF180	0.09	0.10	0.96	0.338	0.803
DLBD	IN_LAMP5_LHX6	ZNF180	0.03	0.12	0.25	0.801	0.952
DLBD	IN_LAMP5_RELN	ZNF180	0.00	0.10	0.01	0.99	0.998
DLBD	IN_PVALB	ZNF180	-0.04	0.08	-0.49	0.624	0.869
DLBD	IN_SST	ZNF180	0.04	0.09	0.46	0.643	0.886
DLBD	IN_VIP	ZNF180	-0.04	0.06	-0.61	0.544	0.805
DLBD	Micro	ZNF180	0.03	0.09	0.39	0.699	0.91
DLBD	OPC	ZNF180	-0.04	0.06	-0.56	0.577	0.901
DLBD	Oligo	ZNF180	0.07	0.04	1.61	0.108	0.277
DLBD	Astro	ZNF181	0.12	0.05	2.14	0.0323	0.117
DLBD	EN_L2_3_IT	ZNF181	0.03	0.05	0.51	0.609	0.818
DLBD	EN_L3_5_IT_1	ZNF181	0.08	0.10	0.82	0.411	0.73
DLBD	EN_L3_5_IT_2	ZNF181	0.11	0.07	1.63	0.104	0.369
DLBD	EN_L3_5_IT_3	ZNF181	0.09	0.07	1.23	0.219	0.48
DLBD	EN_L5_6_NP	ZNF181	1.69	1.15	1.46	0.143	0.568
DLBD	EN_L6B	ZNF181	0.11	0.13	0.91	0.365	0.732
DLBD	EN_L6_CT	ZNF181	0.23	0.11	2.11	0.0346	0.256
DLBD	EN_L6_IT_1	ZNF181	0.06	0.10	0.58	0.563	0.905
DLBD	IN_ADARB2	ZNF181	0.24	0.10	2.39	0.017	0.31
DLBD	IN_LAMP5_LHX6	ZNF181	0.11	0.12	0.97	0.334	0.748
DLBD	IN_LAMP5_RELN	ZNF181	0.17	0.10	1.67	0.0943	0.532
DLBD	IN_PVALB	ZNF181	0.11	0.07	1.55	0.122	0.421
DLBD	IN_SST	ZNF181	-0.02	0.09	-0.17	0.865	0.967
DLBD	IN_VIP	ZNF181	0.09	0.06	1.51	0.131	0.435
DLBD	Micro	ZNF181	-0.00	0.13	-0.01	0.991	0.997
DLBD	OPC	ZNF181	-0.01	0.06	-0.21	0.837	0.975
DLBD	Oligo	ZNF181	0.11	0.04	2.63	0.00858	0.0466
DLBD	Astro	ZNF182	0.04	0.06	0.64	0.525	0.71
DLBD	EN_L2_3_IT	ZNF182	-0.04	0.06	-0.74	0.456	0.724
DLBD	EN_L3_5_IT_1	ZNF182	-0.05	0.11	-0.49	0.628	0.863
DLBD	EN_L3_5_IT_2	ZNF182	-0.10	0.09	-1.11	0.266	0.589
DLBD	EN_L3_5_IT_3	ZNF182	-0.02	0.08	-0.24	0.808	0.923
DLBD	EN_L6_CT	ZNF182	-3.27	1.47	-2.23	0.026	0.22
DLBD	EN_L6_IT_1	ZNF182	-2.72	4.49	-0.61	0.544	0.899
DLBD	IN_PVALB	ZNF182	-0.10	0.08	-1.24	0.216	0.545
DLBD	IN_SST	ZNF182	-0.12	0.09	-1.27	0.205	0.612
DLBD	IN_VIP	ZNF182	-0.04	0.08	-0.49	0.622	0.847
DLBD	Micro	ZNF182	0.00	0.09	0.04	0.965	0.993
DLBD	OPC	ZNF182	0.06	0.07	0.88	0.381	0.815
DLBD	Oligo	ZNF182	-0.00	0.05	-0.09	0.928	0.968
DLBD	Astro	ZNF184	0.01	0.07	0.07	0.943	0.973
DLBD	EN_L2_3_IT	ZNF184	-0.04	0.04	-0.87	0.385	0.669
DLBD	EN_L3_5_IT_1	ZNF184	-0.00	0.09	-0.05	0.961	0.988
DLBD	EN_L3_5_IT_2	ZNF184	-0.05	0.07	-0.73	0.467	0.758
DLBD	EN_L3_5_IT_3	ZNF184	-0.19	0.07	-2.66	0.00787	0.0681
DLBD	EN_L5_6_NP	ZNF184	-1.92	1.17	-1.64	0.1	0.504
DLBD	EN_L5_ET	ZNF184	-0.52	0.84	-0.61	0.539	0.939
DLBD	EN_L6B	ZNF184	-0.02	0.14	-0.14	0.888	0.969
DLBD	EN_L6_CT	ZNF184	-0.16	0.11	-1.49	0.136	0.472
DLBD	EN_L6_IT_1	ZNF184	-0.20	0.09	-2.14	0.032	0.395
DLBD	EN_L6_IT_2	ZNF184	-0.28	0.15	-1.86	0.0627	0.45
DLBD	IN_ADARB2	ZNF184	-0.42	0.68	-0.62	0.535	0.888
DLBD	IN_PVALB	ZNF184	-0.16	0.10	-1.70	0.0887	0.365
DLBD	IN_SST	ZNF184	-0.16	0.10	-1.59	0.111	0.484
DLBD	IN_VIP	ZNF184	-0.04	0.07	-0.49	0.625	0.848
DLBD	Micro	ZNF184	-0.08	0.11	-0.71	0.478	0.803
DLBD	OPC	ZNF184	-0.09	0.08	-1.16	0.245	0.723
DLBD	Oligo	ZNF184	-0.04	0.04	-0.91	0.362	0.589
DLBD	Astro	ZNF185	-0.19	0.11	-1.71	0.0876	0.231
DLBD	EN_L2_3_IT	ZNF185	0.08	0.09	0.83	0.408	0.687
DLBD	EN_L3_5_IT_1	ZNF185	0.00	0.13	0.00	0.996	1
DLBD	EN_L3_5_IT_2	ZNF185	0.23	0.75	0.30	0.764	0.911
DLBD	EN_L3_5_IT_3	ZNF185	0.05	0.11	0.46	0.649	0.837
DLBD	IN_PVALB	ZNF185	-0.11	0.14	-0.78	0.438	0.756
DLBD	IN_VIP	ZNF185	0.01	0.11	0.07	0.947	0.982
DLBD	Micro	ZNF185	-0.05	0.15	-0.33	0.738	0.924
DLBD	Oligo	ZNF185	-0.25	0.09	-2.63	0.00843	0.046
DLBD	Astro	ZNF189	-0.08	0.05	-1.57	0.117	0.28
DLBD	EN_L2_3_IT	ZNF189	0.03	0.07	0.42	0.675	0.853
DLBD	EN_L3_5_IT_1	ZNF189	0.08	0.07	1.10	0.273	0.612
DLBD	EN_L3_5_IT_2	ZNF189	-0.03	0.06	-0.49	0.622	0.845
DLBD	EN_L3_5_IT_3	ZNF189	-0.07	0.06	-1.18	0.236	0.5
DLBD	EN_L5_6_NP	ZNF189	-0.08	0.09	-0.85	0.395	0.772
DLBD	EN_L5_ET	ZNF189	0.51	0.65	0.79	0.428	0.908
DLBD	EN_L6B	ZNF189	-0.42	0.14	-3.05	0.00226	0.0776
DLBD	EN_L6_CT	ZNF189	-0.16	0.09	-1.71	0.0864	0.393
DLBD	EN_L6_IT_1	ZNF189	-0.08	0.11	-0.76	0.447	0.866
DLBD	EN_L6_IT_2	ZNF189	-0.08	0.13	-0.60	0.548	0.864
DLBD	IN_ADARB2	ZNF189	0.00	0.09	0.01	0.993	0.999
DLBD	IN_LAMP5_LHX6	ZNF189	-0.08	0.10	-0.78	0.433	0.813
DLBD	IN_LAMP5_RELN	ZNF189	0.03	0.08	0.43	0.664	0.929
DLBD	IN_PVALB	ZNF189	-0.05	0.05	-0.98	0.326	0.665
DLBD	IN_PVALB_CHC	ZNF189	-0.11	0.10	-1.01	0.311	0.745
DLBD	IN_SST	ZNF189	-0.04	0.06	-0.59	0.555	0.85
DLBD	IN_VIP	ZNF189	-0.05	0.06	-0.92	0.358	0.681
DLBD	Micro	ZNF189	0.05	0.08	0.57	0.566	0.851
DLBD	OPC	ZNF189	-0.00	0.06	-0.02	0.983	0.998
DLBD	Oligo	ZNF189	-0.27	0.07	-4.04	5.31e-05	0.0011
DLBD	PC	ZNF189	0.80	0.90	0.88	0.377	0.866
DLBD	Astro	ZNF19	-0.23	0.07	-3.09	0.00202	0.0159
DLBD	EN_L2_3_IT	ZNF19	0.04	0.06	0.62	0.533	0.773
DLBD	EN_L3_5_IT_1	ZNF19	0.14	0.12	1.20	0.232	0.566
DLBD	EN_L3_5_IT_2	ZNF19	0.16	0.10	1.54	0.124	0.401
DLBD	EN_L3_5_IT_3	ZNF19	0.00	0.11	0.03	0.973	0.991
DLBD	EN_L6B	ZNF19	0.09	0.13	0.68	0.5	0.818
DLBD	EN_L6_CT	ZNF19	-0.14	0.13	-1.07	0.283	0.648
DLBD	EN_L6_IT_1	ZNF19	0.12	0.12	0.99	0.324	0.807
DLBD	EN_L6_IT_2	ZNF19	-0.03	0.15	-0.20	0.838	0.96
DLBD	IN_PVALB	ZNF19	-0.14	0.14	-0.97	0.334	0.67
DLBD	IN_VIP	ZNF19	0.07	0.12	0.61	0.541	0.804
DLBD	Oligo	ZNF19	0.05	0.09	0.61	0.544	0.74
DLBD	Astro	ZNF195	0.05	0.05	1.17	0.242	0.446
DLBD	EN_L2_3_IT	ZNF195	-0.07	0.04	-1.86	0.0631	0.28
DLBD	EN_L3_5_IT_1	ZNF195	-0.08	0.07	-1.12	0.264	0.604
DLBD	EN_L3_5_IT_2	ZNF195	-0.13	0.05	-2.57	0.0102	0.0985
DLBD	EN_L3_5_IT_3	ZNF195	-0.05	0.05	-1.00	0.32	0.591
DLBD	EN_L5_6_NP	ZNF195	0.12	0.09	1.33	0.182	0.613
DLBD	EN_L5_ET	ZNF195	0.91	0.76	1.20	0.232	0.816
DLBD	EN_L6B	ZNF195	-0.16	0.09	-1.73	0.0833	0.423
DLBD	EN_L6_CT	ZNF195	-0.10	0.08	-1.36	0.175	0.528
DLBD	EN_L6_IT_1	ZNF195	-0.11	0.08	-1.49	0.137	0.63
DLBD	EN_L6_IT_2	ZNF195	-0.03	0.08	-0.38	0.704	0.922
DLBD	Endo	ZNF195	0.18	1.09	0.16	0.872	0.985
DLBD	IN_ADARB2	ZNF195	-0.01	0.07	-0.20	0.844	0.97
DLBD	IN_LAMP5_LHX6	ZNF195	-0.02	0.08	-0.21	0.833	0.962
DLBD	IN_LAMP5_RELN	ZNF195	-0.05	0.07	-0.78	0.435	0.851
DLBD	IN_PVALB	ZNF195	-0.14	0.06	-2.34	0.0192	0.157
DLBD	IN_PVALB_CHC	ZNF195	-0.09	0.09	-0.95	0.344	0.763
DLBD	IN_SST	ZNF195	-0.00	0.06	-0.04	0.968	0.992
DLBD	IN_VIP	ZNF195	-0.00	0.05	-0.03	0.979	0.993
DLBD	Micro	ZNF195	0.07	0.07	0.90	0.366	0.733
DLBD	OPC	ZNF195	0.00	0.04	0.01	0.989	0.998
DLBD	Oligo	ZNF195	0.01	0.04	0.13	0.896	0.954
DLBD	Astro	ZNF197	-0.09	0.04	-1.98	0.0473	0.152
DLBD	EN_L2_3_IT	ZNF197	-0.07	0.04	-1.96	0.0499	0.245
DLBD	EN_L3_5_IT_1	ZNF197	-0.07	0.06	-1.25	0.212	0.54
DLBD	EN_L3_5_IT_2	ZNF197	-0.01	0.04	-0.14	0.888	0.958
DLBD	EN_L3_5_IT_3	ZNF197	-0.03	0.05	-0.56	0.573	0.786
DLBD	EN_L5_6_NP	ZNF197	-0.01	0.07	-0.15	0.883	0.975
DLBD	EN_L5_ET	ZNF197	-0.43	0.60	-0.72	0.473	0.923
DLBD	EN_L6B	ZNF197	-0.11	0.09	-1.23	0.22	0.613
DLBD	EN_L6_CT	ZNF197	-0.12	0.06	-1.89	0.0585	0.325
DLBD	EN_L6_IT_1	ZNF197	-0.13	0.08	-1.59	0.112	0.604
DLBD	EN_L6_IT_2	ZNF197	-0.08	0.09	-0.94	0.347	0.759
DLBD	Endo	ZNF197	0.49	1.12	0.43	0.666	0.944
DLBD	IN_ADARB2	ZNF197	-0.04	0.07	-0.63	0.532	0.887
DLBD	IN_LAMP5_LHX6	ZNF197	-0.10	0.07	-1.33	0.182	0.599
DLBD	IN_LAMP5_RELN	ZNF197	-0.09	0.05	-1.67	0.0946	0.532
DLBD	IN_PVALB	ZNF197	-0.02	0.04	-0.56	0.577	0.844
DLBD	IN_PVALB_CHC	ZNF197	0.06	0.07	0.82	0.413	0.808
DLBD	IN_SST	ZNF197	0.02	0.05	0.49	0.623	0.879
DLBD	IN_VIP	ZNF197	-0.05	0.04	-1.22	0.221	0.553
DLBD	Micro	ZNF197	-0.13	0.07	-2.00	0.0457	0.309
DLBD	OPC	ZNF197	-0.01	0.04	-0.35	0.723	0.948
DLBD	Oligo	ZNF197	-0.08	0.03	-2.31	0.0211	0.0898
DLBD	PC	ZNF197	0.59	0.74	0.80	0.421	0.879
DLBD	VLMC	ZNF197	0.03	0.14	0.19	0.85	0.965
DLBD	Astro	ZNF2	-0.02	0.07	-0.25	0.802	0.901
DLBD	EN_L2_3_IT	ZNF2	-0.02	0.05	-0.38	0.707	0.871
DLBD	EN_L3_5_IT_1	ZNF2	-0.05	0.11	-0.50	0.614	0.855
DLBD	EN_L3_5_IT_2	ZNF2	0.02	0.09	0.23	0.816	0.933
DLBD	EN_L3_5_IT_3	ZNF2	-0.03	0.08	-0.40	0.687	0.859
DLBD	EN_L6B	ZNF2	-0.19	0.15	-1.24	0.216	0.609
DLBD	EN_L6_CT	ZNF2	-0.12	0.12	-1.00	0.316	0.678
DLBD	EN_L6_IT_1	ZNF2	-0.03	0.10	-0.28	0.776	0.963
DLBD	IN_LAMP5_RELN	ZNF2	0.12	0.11	1.06	0.29	0.767
DLBD	IN_PVALB	ZNF2	-0.00	0.08	-0.01	0.995	0.998
DLBD	IN_SST	ZNF2	-0.01	0.11	-0.09	0.931	0.982
DLBD	IN_VIP	ZNF2	0.00	0.08	0.04	0.965	0.988
DLBD	Micro	ZNF2	0.17	0.11	1.50	0.134	0.504
DLBD	OPC	ZNF2	-0.08	0.09	-0.88	0.378	0.813
DLBD	Oligo	ZNF2	0.07	0.05	1.25	0.21	0.424
DLBD	Astro	ZNF20	-0.10	0.09	-1.02	0.309	0.521
DLBD	EN_L2_3_IT	ZNF20	0.09	0.08	1.18	0.238	0.537
DLBD	EN_L3_5_IT_2	ZNF20	0.25	0.11	2.38	0.0171	0.136
DLBD	EN_L3_5_IT_3	ZNF20	0.17	0.10	1.67	0.0947	0.299
DLBD	EN_L6_IT_1	ZNF20	0.99	4.29	0.23	0.818	0.972
DLBD	IN_PVALB	ZNF20	-0.08	0.13	-0.63	0.528	0.812
DLBD	IN_VIP	ZNF20	-0.00	0.11	-0.04	0.972	0.99
DLBD	OPC	ZNF20	0.28	0.11	2.57	0.0101	0.271
DLBD	Oligo	ZNF20	0.14	0.09	1.66	0.0966	0.257
DLBD	Astro	ZNF200	-0.15	0.08	-1.94	0.0525	0.163
DLBD	EN_L2_3_IT	ZNF200	-0.00	0.05	-0.08	0.939	0.98
DLBD	EN_L3_5_IT_1	ZNF200	0.08	0.11	0.74	0.46	0.761
DLBD	EN_L3_5_IT_2	ZNF200	0.02	0.08	0.19	0.849	0.944
DLBD	EN_L3_5_IT_3	ZNF200	-0.04	0.08	-0.49	0.626	0.821
DLBD	EN_L5_6_NP	ZNF200	-3.48	1.30	-2.67	0.0076	0.172
DLBD	EN_L6_CT	ZNF200	0.16	0.11	1.44	0.149	0.49
DLBD	EN_L6_IT_1	ZNF200	-0.06	0.11	-0.54	0.589	0.913
DLBD	IN_PVALB	ZNF200	-0.04	0.10	-0.41	0.682	0.896
DLBD	IN_SST	ZNF200	-0.14	0.10	-1.37	0.171	0.575
DLBD	IN_VIP	ZNF200	-0.09	0.08	-1.14	0.256	0.591
DLBD	Micro	ZNF200	0.08	0.11	0.70	0.485	0.808
DLBD	OPC	ZNF200	-0.00	0.09	-0.01	0.992	0.998
DLBD	Oligo	ZNF200	-0.04	0.06	-0.61	0.539	0.737
DLBD	Astro	ZNF202	0.04	0.07	0.60	0.55	0.73
DLBD	EN_L2_3_IT	ZNF202	0.14	0.06	2.43	0.0149	0.13
DLBD	EN_L3_5_IT_1	ZNF202	0.27	0.10	2.81	0.00498	0.0679
DLBD	EN_L3_5_IT_2	ZNF202	0.19	0.07	2.59	0.0095	0.0932
DLBD	EN_L3_5_IT_3	ZNF202	0.20	0.08	2.41	0.0161	0.105
DLBD	EN_L5_6_NP	ZNF202	0.15	0.12	1.21	0.225	0.654
DLBD	EN_L6B	ZNF202	0.23	0.13	1.74	0.082	0.421
DLBD	EN_L6_CT	ZNF202	0.19	0.11	1.64	0.101	0.42
DLBD	EN_L6_IT_1	ZNF202	0.05	0.11	0.42	0.675	0.936
DLBD	IN_ADARB2	ZNF202	0.33	0.11	3.07	0.00214	0.145
DLBD	IN_LAMP5_RELN	ZNF202	0.26	0.12	2.15	0.0314	0.351
DLBD	IN_PVALB	ZNF202	0.23	0.08	2.81	0.005	0.0709
DLBD	IN_SST	ZNF202	0.19	0.10	1.99	0.0465	0.339
DLBD	IN_VIP	ZNF202	0.23	0.07	3.31	0.000947	0.0296
DLBD	Micro	ZNF202	0.16	0.10	1.60	0.11	0.461
DLBD	OPC	ZNF202	0.05	0.07	0.70	0.484	0.864
DLBD	Oligo	ZNF202	0.11	0.06	1.84	0.0655	0.197
DLBD	Astro	ZNF205	0.13	0.07	1.74	0.0821	0.221
DLBD	EN_L2_3_IT	ZNF205	-0.04	0.06	-0.63	0.528	0.77
DLBD	EN_L3_5_IT_2	ZNF205	-0.13	0.09	-1.39	0.165	0.462
DLBD	EN_L3_5_IT_3	ZNF205	-0.10	0.09	-1.05	0.296	0.568
DLBD	EN_L6_IT_1	ZNF205	1.88	4.47	0.42	0.674	0.936
DLBD	IN_PVALB	ZNF205	-0.05	0.09	-0.56	0.573	0.841
DLBD	IN_SST	ZNF205	-0.00	0.10	-0.00	0.997	1
DLBD	IN_VIP	ZNF205	-0.07	0.07	-0.96	0.339	0.665
DLBD	OPC	ZNF205	0.08	0.09	0.82	0.41	0.828
DLBD	Oligo	ZNF205	0.01	0.06	0.14	0.888	0.95
DLBD	Adaptive	ZNF207	-0.07	0.14	-0.51	0.61	0.99
DLBD	Astro	ZNF207	-0.01	0.04	-0.25	0.801	0.901
DLBD	EN_L2_3_IT	ZNF207	0.02	0.02	1.00	0.316	0.613
DLBD	EN_L3_5_IT_1	ZNF207	0.03	0.04	0.82	0.411	0.73
DLBD	EN_L3_5_IT_2	ZNF207	0.04	0.03	1.41	0.16	0.455
DLBD	EN_L3_5_IT_3	ZNF207	0.08	0.03	2.64	0.00834	0.0708
DLBD	EN_L5_6_NP	ZNF207	0.03	0.05	0.65	0.518	0.846
DLBD	EN_L5_ET	ZNF207	0.42	0.44	0.95	0.341	0.877
DLBD	EN_L6B	ZNF207	0.06	0.05	1.24	0.216	0.609
DLBD	EN_L6_CT	ZNF207	0.04	0.04	1.03	0.301	0.666
DLBD	EN_L6_IT_1	ZNF207	0.05	0.04	1.25	0.21	0.717
DLBD	EN_L6_IT_2	ZNF207	0.04	0.05	0.73	0.465	0.818
DLBD	Endo	ZNF207	-0.01	0.08	-0.14	0.888	0.988
DLBD	IN_ADARB2	ZNF207	0.00	0.05	0.11	0.914	0.983
DLBD	IN_LAMP5_LHX6	ZNF207	-0.02	0.05	-0.31	0.76	0.941
DLBD	IN_LAMP5_RELN	ZNF207	0.02	0.04	0.56	0.573	0.903
DLBD	IN_PVALB	ZNF207	0.01	0.03	0.35	0.726	0.915
DLBD	IN_PVALB_CHC	ZNF207	0.08	0.05	1.64	0.102	0.493
DLBD	IN_SST	ZNF207	0.05	0.04	1.32	0.187	0.594
DLBD	IN_VIP	ZNF207	-0.02	0.03	-0.68	0.498	0.779
DLBD	Micro	ZNF207	0.02	0.04	0.59	0.554	0.844
DLBD	OPC	ZNF207	-0.01	0.03	-0.45	0.65	0.924
DLBD	Oligo	ZNF207	0.03	0.03	1.09	0.275	0.502
DLBD	PC	ZNF207	0.09	0.08	1.18	0.238	0.808
DLBD	PVM	ZNF207	0.01	0.10	0.11	0.909	0.978
DLBD	SMC	ZNF207	0.29	0.24	1.21	0.226	0.978
DLBD	VLMC	ZNF207	0.03	0.10	0.33	0.744	0.939
DLBD	Astro	ZNF208	0.12	0.14	0.83	0.405	0.612
DLBD	EN_L2_3_IT	ZNF208	0.16	0.18	0.89	0.373	0.661
DLBD	EN_L3_5_IT_1	ZNF208	0.32	0.18	1.79	0.0738	0.321
DLBD	EN_L3_5_IT_2	ZNF208	0.22	0.18	1.21	0.227	0.543
DLBD	EN_L3_5_IT_3	ZNF208	0.11	0.19	0.59	0.555	0.775
DLBD	EN_L5_6_NP	ZNF208	2.18	1.23	1.77	0.0768	0.459
DLBD	EN_L6B	ZNF208	0.21	0.26	0.81	0.42	0.772
DLBD	EN_L6_CT	ZNF208	0.12	0.26	0.47	0.64	0.869
DLBD	EN_L6_IT_1	ZNF208	0.34	0.28	1.23	0.219	0.729
DLBD	EN_L6_IT_2	ZNF208	0.13	0.30	0.43	0.665	0.91
DLBD	IN_PVALB	ZNF208	0.10	0.19	0.53	0.599	0.855
DLBD	IN_VIP	ZNF208	0.10	0.15	0.62	0.535	0.8
DLBD	Micro	ZNF208	-0.30	0.16	-1.93	0.054	0.337
DLBD	OPC	ZNF208	-0.12	0.12	-1.03	0.303	0.763
DLBD	Oligo	ZNF208	-0.04	0.08	-0.48	0.634	0.805
DLBD	Astro	ZNF211	0.00	0.05	0.08	0.937	0.971
DLBD	EN_L2_3_IT	ZNF211	0.00	0.04	0.06	0.952	0.985
DLBD	EN_L3_5_IT_1	ZNF211	0.01	0.10	0.08	0.938	0.981
DLBD	EN_L3_5_IT_2	ZNF211	0.04	0.07	0.62	0.537	0.801
DLBD	EN_L3_5_IT_3	ZNF211	0.02	0.06	0.30	0.767	0.902
DLBD	EN_L5_6_NP	ZNF211	1.74	1.16	1.49	0.135	0.556
DLBD	EN_L6_CT	ZNF211	-0.03	0.12	-0.27	0.787	0.929
DLBD	EN_L6_IT_1	ZNF211	-0.08	0.10	-0.80	0.422	0.854
DLBD	IN_ADARB2	ZNF211	-0.03	0.10	-0.27	0.787	0.956
DLBD	IN_LAMP5_RELN	ZNF211	-0.22	0.11	-2.07	0.0387	0.382
DLBD	IN_PVALB	ZNF211	-0.05	0.09	-0.55	0.581	0.845
DLBD	IN_SST	ZNF211	0.02	0.09	0.21	0.833	0.955
DLBD	IN_VIP	ZNF211	-0.07	0.07	-1.00	0.317	0.648
DLBD	OPC	ZNF211	-0.05	0.05	-1.08	0.279	0.749
DLBD	Oligo	ZNF211	-0.17	0.05	-3.47	0.000523	0.00591
DLBD	Astro	ZNF212	-0.13	0.08	-1.57	0.117	0.28
DLBD	EN_L2_3_IT	ZNF212	-0.00	0.06	-0.01	0.99	0.997
DLBD	EN_L3_5_IT_1	ZNF212	-0.06	0.11	-0.56	0.576	0.833
DLBD	EN_L3_5_IT_2	ZNF212	-0.07	0.08	-0.87	0.386	0.693
DLBD	EN_L3_5_IT_3	ZNF212	0.02	0.08	0.29	0.775	0.907
DLBD	EN_L5_6_NP	ZNF212	-1.48	1.21	-1.22	0.221	0.65
DLBD	EN_L6_CT	ZNF212	1.95	1.45	1.34	0.179	0.534
DLBD	EN_L6_IT_1	ZNF212	0.21	0.11	1.87	0.0609	0.491
DLBD	IN_ADARB2	ZNF212	0.87	0.65	1.34	0.181	0.698
DLBD	IN_PVALB	ZNF212	0.00	0.08	0.02	0.984	0.996
DLBD	IN_SST	ZNF212	0.07	0.10	0.72	0.47	0.807
DLBD	IN_VIP	ZNF212	-0.10	0.08	-1.28	0.201	0.528
DLBD	Micro	ZNF212	0.11	0.11	1.01	0.311	0.692
DLBD	OPC	ZNF212	-0.20	0.09	-2.12	0.0343	0.39
DLBD	Oligo	ZNF212	-0.03	0.06	-0.46	0.643	0.81
DLBD	Astro	ZNF213	-0.17	0.08	-2.03	0.0424	0.141
DLBD	EN_L2_3_IT	ZNF213	-0.15	0.08	-1.77	0.0763	0.307
DLBD	EN_L3_5_IT_1	ZNF213	-0.21	0.08	-2.45	0.0142	0.128
DLBD	EN_L3_5_IT_2	ZNF213	-0.12	0.08	-1.46	0.144	0.434
DLBD	EN_L3_5_IT_3	ZNF213	-0.17	0.08	-2.05	0.0408	0.182
DLBD	EN_L5_6_NP	ZNF213	-0.04	0.12	-0.31	0.76	0.942
DLBD	EN_L5_ET	ZNF213	1.13	0.74	1.52	0.128	0.739
DLBD	EN_L6B	ZNF213	-0.07	0.12	-0.58	0.561	0.847
DLBD	EN_L6_CT	ZNF213	-0.04	0.11	-0.38	0.708	0.896
DLBD	EN_L6_IT_1	ZNF213	-0.11	0.11	-1.00	0.318	0.804
DLBD	EN_L6_IT_2	ZNF213	-0.15	0.12	-1.23	0.219	0.659
DLBD	IN_ADARB2	ZNF213	-0.08	0.11	-0.75	0.45	0.853
DLBD	IN_LAMP5_LHX6	ZNF213	-0.13	0.11	-1.27	0.204	0.623
DLBD	IN_LAMP5_RELN	ZNF213	-0.13	0.11	-1.19	0.233	0.718
DLBD	IN_PVALB	ZNF213	-0.11	0.08	-1.31	0.189	0.515
DLBD	IN_PVALB_CHC	ZNF213	0.01	0.12	0.12	0.908	0.986
DLBD	IN_SST	ZNF213	-0.13	0.10	-1.32	0.187	0.594
DLBD	IN_VIP	ZNF213	-0.19	0.09	-2.20	0.0275	0.202
DLBD	Micro	ZNF213	0.08	0.11	0.75	0.455	0.79
DLBD	OPC	ZNF213	0.02	0.08	0.27	0.789	0.965
DLBD	Oligo	ZNF213	-0.19	0.07	-2.81	0.00489	0.0312
DLBD	PC	ZNF213	0.08	0.74	0.11	0.908	0.99
DLBD	Astro	ZNF214	-0.10	0.07	-1.50	0.134	0.307
DLBD	EN_L2_3_IT	ZNF214	-0.02	0.05	-0.45	0.649	0.843
DLBD	EN_L3_5_IT_1	ZNF214	-0.12	0.10	-1.19	0.233	0.567
DLBD	EN_L3_5_IT_2	ZNF214	-0.06	0.06	-1.01	0.31	0.631
DLBD	EN_L3_5_IT_3	ZNF214	0.07	0.06	1.26	0.207	0.467
DLBD	EN_L5_6_NP	ZNF214	0.93	1.21	0.77	0.442	0.798
DLBD	EN_L6B	ZNF214	-0.05	0.13	-0.40	0.686	0.901
DLBD	EN_L6_CT	ZNF214	0.10	0.11	0.92	0.36	0.713
DLBD	EN_L6_IT_1	ZNF214	-0.01	0.11	-0.08	0.934	0.99
DLBD	EN_L6_IT_2	ZNF214	0.12	0.13	0.92	0.357	0.765
DLBD	IN_ADARB2	ZNF214	0.01	0.12	0.10	0.921	0.984
DLBD	IN_PVALB	ZNF214	0.04	0.10	0.43	0.667	0.889
DLBD	IN_SST	ZNF214	0.05	0.09	0.59	0.557	0.851
DLBD	IN_VIP	ZNF214	-0.07	0.07	-1.05	0.293	0.624
DLBD	OPC	ZNF214	-0.21	0.11	-1.84	0.0664	0.501
DLBD	Oligo	ZNF214	-0.24	0.08	-2.86	0.00426	0.0282
DLBD	Astro	ZNF215	-0.00	0.14	-0.03	0.974	0.987
DLBD	EN_L2_3_IT	ZNF215	-0.42	0.08	-5.03	4.94e-07	0.000331
DLBD	EN_L3_5_IT_1	ZNF215	-0.49	0.12	-3.98	6.9e-05	0.00373
DLBD	EN_L3_5_IT_2	ZNF215	-0.48	0.09	-5.48	4.28e-08	2.05e-05
DLBD	EN_L3_5_IT_3	ZNF215	-0.21	0.08	-2.70	0.00683	0.0627
DLBD	EN_L5_6_NP	ZNF215	-1.84	1.10	-1.68	0.0931	0.492
DLBD	EN_L6B	ZNF215	-0.35	0.14	-2.50	0.0124	0.18
DLBD	EN_L6_CT	ZNF215	-0.21	0.13	-1.68	0.0934	0.408
DLBD	EN_L6_IT_1	ZNF215	-0.48	0.13	-3.58	0.000341	0.0519
DLBD	EN_L6_IT_2	ZNF215	-0.14	0.14	-0.94	0.346	0.759
DLBD	IN_PVALB	ZNF215	-0.36	0.14	-2.58	0.00983	0.108
DLBD	IN_SST	ZNF215	-0.31	0.12	-2.62	0.00881	0.159
DLBD	IN_VIP	ZNF215	-0.30	0.10	-3.02	0.00252	0.0542
DLBD	Oligo	ZNF215	-0.09	0.12	-0.78	0.434	0.654
DLBD	Astro	ZNF217	-0.09	0.06	-1.41	0.159	0.342
DLBD	EN_L2_3_IT	ZNF217	0.08	0.09	0.92	0.36	0.65
DLBD	EN_L3_5_IT_2	ZNF217	0.41	0.94	0.43	0.666	0.867
DLBD	Endo	ZNF217	0.38	1.24	0.31	0.757	0.96
DLBD	Micro	ZNF217	-0.08	0.06	-1.35	0.178	0.555
DLBD	OPC	ZNF217	-0.06	0.10	-0.62	0.536	0.887
DLBD	Oligo	ZNF217	0.02	0.06	0.28	0.776	0.892
DLBD	PVM	ZNF217	-0.06	0.17	-0.34	0.736	0.938
DLBD	Astro	ZNF219	0.25	0.07	3.59	0.000327	0.00416
DLBD	EN_L2_3_IT	ZNF219	0.05	0.06	0.76	0.448	0.718
DLBD	EN_L3_5_IT_2	ZNF219	0.25	0.11	2.31	0.0211	0.153
DLBD	EN_L3_5_IT_3	ZNF219	0.06	0.11	0.58	0.563	0.78
DLBD	EN_L6_IT_1	ZNF219	3.63	4.48	0.81	0.418	0.852
DLBD	IN_PVALB	ZNF219	0.03	0.10	0.32	0.748	0.922
DLBD	IN_VIP	ZNF219	0.15	0.10	1.54	0.125	0.424
DLBD	Micro	ZNF219	0.22	0.12	1.76	0.0784	0.398
DLBD	OPC	ZNF219	0.06	0.06	1.05	0.294	0.76
DLBD	Oligo	ZNF219	0.24	0.07	3.25	0.00115	0.0107
DLBD	Astro	ZNF22	-0.12	0.07	-1.68	0.0923	0.239
DLBD	EN_L2_3_IT	ZNF22	-0.03	0.07	-0.38	0.704	0.87
DLBD	EN_L3_5_IT_1	ZNF22	0.10	0.11	0.93	0.354	0.686
DLBD	EN_L3_5_IT_2	ZNF22	0.04	0.08	0.51	0.61	0.84
DLBD	EN_L3_5_IT_3	ZNF22	0.15	0.08	1.94	0.0524	0.212
DLBD	EN_L5_6_NP	ZNF22	1.46	1.22	1.19	0.235	0.663
DLBD	EN_L6_CT	ZNF22	1.23	1.41	0.87	0.383	0.732
DLBD	EN_L6_IT_1	ZNF22	4.51	4.24	1.06	0.287	0.783
DLBD	IN_ADARB2	ZNF22	0.21	0.11	1.92	0.0547	0.486
DLBD	IN_LAMP5_RELN	ZNF22	0.07	0.10	0.75	0.451	0.859
DLBD	IN_PVALB	ZNF22	-0.07	0.07	-1.03	0.304	0.643
DLBD	IN_SST	ZNF22	-0.08	0.09	-0.89	0.375	0.745
DLBD	IN_VIP	ZNF22	0.07	0.07	1.10	0.27	0.604
DLBD	Micro	ZNF22	-0.05	0.10	-0.43	0.664	0.895
DLBD	OPC	ZNF22	-0.01	0.07	-0.09	0.926	0.99
DLBD	Oligo	ZNF22	0.04	0.04	1.01	0.311	0.54
DLBD	Astro	ZNF221	0.12	0.07	1.75	0.0797	0.217
DLBD	EN_L2_3_IT	ZNF221	-0.05	0.06	-0.79	0.427	0.701
DLBD	EN_L3_5_IT_1	ZNF221	-0.09	0.10	-0.85	0.398	0.72
DLBD	EN_L3_5_IT_2	ZNF221	0.05	0.08	0.67	0.502	0.78
DLBD	EN_L3_5_IT_3	ZNF221	0.03	0.08	0.41	0.678	0.854
DLBD	EN_L6_CT	ZNF221	-0.37	1.52	-0.24	0.807	0.937
DLBD	EN_L6_IT_1	ZNF221	0.08	0.11	0.70	0.483	0.879
DLBD	IN_ADARB2	ZNF221	-0.05	0.12	-0.45	0.652	0.919
DLBD	IN_PVALB	ZNF221	-0.09	0.12	-0.71	0.475	0.781
DLBD	IN_SST	ZNF221	-0.07	0.11	-0.65	0.518	0.833
DLBD	IN_VIP	ZNF221	0.06	0.08	0.77	0.44	0.743
DLBD	OPC	ZNF221	-0.03	0.09	-0.38	0.704	0.944
DLBD	Oligo	ZNF221	-0.05	0.06	-0.91	0.361	0.589
DLBD	Astro	ZNF224	0.08	0.04	1.75	0.0809	0.219
DLBD	EN_L2_3_IT	ZNF224	-0.05	0.03	-1.55	0.12	0.384
DLBD	EN_L3_5_IT_1	ZNF224	-0.04	0.07	-0.53	0.598	0.848
DLBD	EN_L3_5_IT_2	ZNF224	-0.02	0.05	-0.46	0.648	0.858
DLBD	EN_L3_5_IT_3	ZNF224	-0.03	0.04	-0.70	0.483	0.728
DLBD	EN_L5_6_NP	ZNF224	-0.06	0.09	-0.66	0.508	0.842
DLBD	EN_L6B	ZNF224	-0.10	0.09	-1.04	0.3	0.686
DLBD	EN_L6_CT	ZNF224	0.02	0.07	0.23	0.822	0.944
DLBD	EN_L6_IT_1	ZNF224	-0.09	0.07	-1.19	0.235	0.742
DLBD	EN_L6_IT_2	ZNF224	-0.06	0.09	-0.72	0.474	0.823
DLBD	Endo	ZNF224	-0.99	1.03	-0.96	0.337	0.842
DLBD	IN_ADARB2	ZNF224	-0.13	0.07	-1.85	0.0647	0.508
DLBD	IN_LAMP5_LHX6	ZNF224	-0.02	0.08	-0.21	0.836	0.963
DLBD	IN_LAMP5_RELN	ZNF224	0.04	0.07	0.61	0.545	0.893
DLBD	IN_PVALB	ZNF224	-0.04	0.05	-0.69	0.493	0.794
DLBD	IN_PVALB_CHC	ZNF224	-0.15	0.10	-1.46	0.145	0.566
DLBD	IN_SST	ZNF224	-0.00	0.06	-0.05	0.961	0.99
DLBD	IN_VIP	ZNF224	-0.06	0.05	-1.25	0.211	0.542
DLBD	Micro	ZNF224	-0.09	0.07	-1.22	0.222	0.605
DLBD	OPC	ZNF224	-0.07	0.05	-1.33	0.183	0.663
DLBD	Oligo	ZNF224	-0.01	0.03	-0.20	0.839	0.924
DLBD	Astro	ZNF225	-0.00	0.06	-0.04	0.971	0.986
DLBD	EN_L2_3_IT	ZNF225	-0.08	0.06	-1.37	0.17	0.458
DLBD	EN_L3_5_IT_1	ZNF225	0.11	0.52	0.22	0.828	0.947
DLBD	EN_L3_5_IT_2	ZNF225	-0.06	0.08	-0.70	0.483	0.768
DLBD	EN_L3_5_IT_3	ZNF225	-0.01	0.08	-0.07	0.941	0.979
DLBD	EN_L6_CT	ZNF225	-0.34	1.39	-0.24	0.807	0.937
DLBD	EN_L6_IT_1	ZNF225	-1.33	4.20	-0.32	0.752	0.958
DLBD	IN_PVALB	ZNF225	-0.12	0.10	-1.24	0.214	0.543
DLBD	IN_SST	ZNF225	-0.06	0.10	-0.59	0.554	0.849
DLBD	IN_VIP	ZNF225	-0.04	0.08	-0.48	0.634	0.853
DLBD	Micro	ZNF225	0.00	0.12	0.01	0.991	0.997
DLBD	OPC	ZNF225	0.00	0.08	0.02	0.987	0.998
DLBD	Oligo	ZNF225	0.05	0.04	1.24	0.214	0.43
DLBD	Astro	ZNF226	0.01	0.04	0.24	0.807	0.903
DLBD	EN_L2_3_IT	ZNF226	0.01	0.04	0.42	0.677	0.854
DLBD	EN_L3_5_IT_1	ZNF226	0.05	0.08	0.64	0.519	0.801
DLBD	EN_L3_5_IT_2	ZNF226	0.05	0.05	0.90	0.368	0.678
DLBD	EN_L3_5_IT_3	ZNF226	0.07	0.05	1.29	0.195	0.453
DLBD	EN_L5_6_NP	ZNF226	0.04	0.09	0.43	0.668	0.907
DLBD	EN_L6B	ZNF226	0.10	0.10	0.97	0.332	0.709
DLBD	EN_L6_CT	ZNF226	0.12	0.08	1.41	0.158	0.505
DLBD	EN_L6_IT_1	ZNF226	0.01	0.09	0.07	0.945	0.992
DLBD	EN_L6_IT_2	ZNF226	-0.00	0.11	-0.04	0.969	0.993
DLBD	IN_ADARB2	ZNF226	-0.02	0.07	-0.33	0.738	0.947
DLBD	IN_LAMP5_LHX6	ZNF226	-0.13	0.09	-1.51	0.13	0.52
DLBD	IN_LAMP5_RELN	ZNF226	0.09	0.07	1.28	0.202	0.695
DLBD	IN_PVALB	ZNF226	0.04	0.06	0.63	0.53	0.814
DLBD	IN_PVALB_CHC	ZNF226	0.06	0.10	0.55	0.584	0.891
DLBD	IN_SST	ZNF226	0.06	0.06	1.05	0.293	0.695
DLBD	IN_VIP	ZNF226	0.14	0.05	3.03	0.00248	0.0536
DLBD	Micro	ZNF226	-0.08	0.09	-0.92	0.356	0.726
DLBD	OPC	ZNF226	-0.02	0.05	-0.41	0.682	0.937
DLBD	Oligo	ZNF226	-0.10	0.04	-2.67	0.00759	0.0427
DLBD	Astro	ZNF227	-0.13	0.05	-2.62	0.00867	0.0466
DLBD	EN_L2_3_IT	ZNF227	0.03	0.04	0.79	0.431	0.704
DLBD	EN_L3_5_IT_1	ZNF227	0.02	0.07	0.33	0.738	0.913
DLBD	EN_L3_5_IT_2	ZNF227	0.06	0.05	1.23	0.219	0.534
DLBD	EN_L3_5_IT_3	ZNF227	0.02	0.05	0.33	0.74	0.888
DLBD	EN_L5_6_NP	ZNF227	-0.04	0.10	-0.44	0.657	0.9
DLBD	EN_L6B	ZNF227	-0.00	0.09	-0.00	0.997	0.999
DLBD	EN_L6_CT	ZNF227	0.14	0.07	1.96	0.0504	0.304
DLBD	EN_L6_IT_1	ZNF227	0.02	0.07	0.23	0.817	0.972
DLBD	EN_L6_IT_2	ZNF227	0.05	0.10	0.54	0.588	0.882
DLBD	IN_ADARB2	ZNF227	0.12	0.08	1.48	0.139	0.649
DLBD	IN_LAMP5_LHX6	ZNF227	0.01	0.09	0.11	0.911	0.98
DLBD	IN_LAMP5_RELN	ZNF227	-0.05	0.08	-0.70	0.484	0.869
DLBD	IN_PVALB	ZNF227	-0.01	0.06	-0.18	0.854	0.957
DLBD	IN_PVALB_CHC	ZNF227	-0.04	0.12	-0.34	0.732	0.942
DLBD	IN_SST	ZNF227	-0.02	0.06	-0.36	0.716	0.917
DLBD	IN_VIP	ZNF227	0.02	0.05	0.31	0.754	0.912
DLBD	Micro	ZNF227	-0.00	0.08	-0.00	0.996	0.998
DLBD	OPC	ZNF227	-0.11	0.04	-2.35	0.019	0.323
DLBD	Oligo	ZNF227	-0.10	0.04	-2.82	0.00484	0.031
DLBD	Astro	ZNF230	0.08	0.09	0.89	0.374	0.583
DLBD	EN_L2_3_IT	ZNF230	0.04	0.06	0.68	0.499	0.751
DLBD	EN_L3_5_IT_2	ZNF230	0.17	0.09	1.95	0.0511	0.254
DLBD	EN_L3_5_IT_3	ZNF230	0.15	0.09	1.67	0.0946	0.299
DLBD	EN_L6_IT_1	ZNF230	1.45	4.28	0.34	0.734	0.953
DLBD	IN_PVALB	ZNF230	-0.04	0.11	-0.32	0.75	0.923
DLBD	IN_VIP	ZNF230	0.01	0.10	0.14	0.89	0.96
DLBD	OPC	ZNF230	-0.02	0.11	-0.16	0.873	0.982
DLBD	Oligo	ZNF230	-0.02	0.05	-0.42	0.677	0.832
DLBD	Astro	ZNF232	0.06	0.09	0.68	0.494	0.685
DLBD	EN_L2_3_IT	ZNF232	-0.15	0.07	-2.29	0.0222	0.16
DLBD	EN_L3_5_IT_1	ZNF232	1.52	0.72	2.10	0.0361	0.219
DLBD	EN_L3_5_IT_2	ZNF232	-0.15	0.08	-2.01	0.0449	0.238
DLBD	EN_L3_5_IT_3	ZNF232	0.02	0.09	0.27	0.784	0.911
DLBD	EN_L6_IT_1	ZNF232	6.85	4.82	1.42	0.156	0.657
DLBD	IN_PVALB	ZNF232	-0.08	0.09	-0.97	0.334	0.671
DLBD	IN_SST	ZNF232	-0.07	0.11	-0.66	0.512	0.831
DLBD	IN_VIP	ZNF232	-0.06	0.08	-0.71	0.475	0.763
DLBD	Micro	ZNF232	-0.13	0.12	-1.07	0.287	0.665
DLBD	OPC	ZNF232	-0.03	0.12	-0.23	0.815	0.972
DLBD	Oligo	ZNF232	-0.11	0.06	-1.89	0.0594	0.185
DLBD	Astro	ZNF233	0.19	0.09	2.13	0.033	0.119
DLBD	EN_L2_3_IT	ZNF233	-0.02	0.05	-0.29	0.768	0.902
DLBD	EN_L3_5_IT_1	ZNF233	0.01	0.08	0.10	0.924	0.979
DLBD	EN_L3_5_IT_2	ZNF233	0.00	0.07	0.02	0.984	0.995
DLBD	EN_L3_5_IT_3	ZNF233	0.02	0.06	0.36	0.719	0.878
DLBD	EN_L5_6_NP	ZNF233	0.15	0.10	1.49	0.135	0.557
DLBD	EN_L6B	ZNF233	0.03	0.11	0.28	0.78	0.933
DLBD	EN_L6_CT	ZNF233	0.14	0.10	1.33	0.183	0.541
DLBD	EN_L6_IT_1	ZNF233	-0.08	0.10	-0.86	0.388	0.84
DLBD	EN_L6_IT_2	ZNF233	0.02	0.12	0.21	0.837	0.96
DLBD	IN_ADARB2	ZNF233	-0.02	0.10	-0.16	0.874	0.977
DLBD	IN_LAMP5_RELN	ZNF233	0.10	0.11	0.91	0.365	0.812
DLBD	IN_PVALB	ZNF233	0.12	0.08	1.52	0.13	0.435
DLBD	IN_PVALB_CHC	ZNF233	0.62	1.05	0.59	0.556	0.881
DLBD	IN_SST	ZNF233	0.06	0.09	0.62	0.532	0.841
DLBD	IN_VIP	ZNF233	0.05	0.06	0.93	0.351	0.675
DLBD	OPC	ZNF233	0.09	0.08	1.04	0.299	0.76
DLBD	Oligo	ZNF233	-0.12	0.08	-1.48	0.139	0.329
DLBD	Astro	ZNF234	0.03	0.05	0.50	0.617	0.779
DLBD	EN_L2_3_IT	ZNF234	-0.00	0.04	-0.12	0.904	0.967
DLBD	EN_L3_5_IT_1	ZNF234	-0.02	0.11	-0.17	0.867	0.96
DLBD	EN_L3_5_IT_2	ZNF234	0.15	0.07	2.27	0.0231	0.162
DLBD	EN_L3_5_IT_3	ZNF234	0.05	0.07	0.73	0.465	0.716
DLBD	EN_L5_6_NP	ZNF234	-3.06	1.37	-2.24	0.0251	0.303
DLBD	EN_L6_CT	ZNF234	0.16	0.10	1.60	0.111	0.438
DLBD	EN_L6_IT_1	ZNF234	-0.06	0.10	-0.57	0.567	0.906
DLBD	IN_ADARB2	ZNF234	0.13	0.11	1.18	0.239	0.743
DLBD	IN_LAMP5_RELN	ZNF234	-0.01	0.10	-0.08	0.939	0.987
DLBD	IN_PVALB	ZNF234	0.04	0.10	0.34	0.734	0.917
DLBD	IN_SST	ZNF234	0.02	0.10	0.15	0.879	0.971
DLBD	IN_VIP	ZNF234	0.01	0.07	0.13	0.896	0.962
DLBD	Micro	ZNF234	0.14	0.09	1.55	0.122	0.483
DLBD	OPC	ZNF234	0.03	0.05	0.54	0.59	0.905
DLBD	Oligo	ZNF234	0.00	0.04	0.01	0.994	0.998
DLBD	Astro	ZNF235	0.11	0.04	2.69	0.00718	0.0406
DLBD	EN_L2_3_IT	ZNF235	-0.06	0.04	-1.30	0.194	0.489
DLBD	EN_L3_5_IT_1	ZNF235	-0.06	0.05	-1.25	0.213	0.541
DLBD	EN_L3_5_IT_2	ZNF235	0.03	0.04	0.73	0.463	0.755
DLBD	EN_L3_5_IT_3	ZNF235	-0.02	0.05	-0.32	0.746	0.892
DLBD	EN_L5_6_NP	ZNF235	-0.05	0.06	-0.82	0.41	0.779
DLBD	EN_L5_ET	ZNF235	0.56	0.48	1.17	0.242	0.821
DLBD	EN_L6B	ZNF235	0.03	0.07	0.51	0.611	0.869
DLBD	EN_L6_CT	ZNF235	0.06	0.05	1.14	0.254	0.616
DLBD	EN_L6_IT_1	ZNF235	-0.08	0.07	-1.13	0.259	0.764
DLBD	EN_L6_IT_2	ZNF235	0.08	0.07	1.17	0.242	0.683
DLBD	Endo	ZNF235	3.47	0.93	3.72	0.000203	0.0529
DLBD	IN_ADARB2	ZNF235	-0.07	0.07	-1.01	0.311	0.789
DLBD	IN_LAMP5_LHX6	ZNF235	-0.06	0.07	-0.88	0.38	0.783
DLBD	IN_LAMP5_RELN	ZNF235	-0.05	0.06	-0.89	0.372	0.815
DLBD	IN_PVALB	ZNF235	-0.09	0.05	-1.98	0.0481	0.264
DLBD	IN_PVALB_CHC	ZNF235	-0.12	0.09	-1.41	0.159	0.589
DLBD	IN_SST	ZNF235	-0.06	0.05	-1.26	0.209	0.616
DLBD	IN_VIP	ZNF235	-0.06	0.04	-1.43	0.152	0.466
DLBD	Micro	ZNF235	-0.08	0.07	-1.17	0.241	0.624
DLBD	OPC	ZNF235	-0.06	0.04	-1.57	0.116	0.592
DLBD	Oligo	ZNF235	-0.08	0.03	-2.40	0.0163	0.0744
DLBD	PC	ZNF235	-1.90	1.15	-1.66	0.0967	0.667
DLBD	VLMC	ZNF235	0.00	0.14	0.01	0.991	0.996
DLBD	Astro	ZNF236	-0.03	0.03	-0.98	0.327	0.538
DLBD	EN_L2_3_IT	ZNF236	0.05	0.03	1.74	0.0825	0.32
DLBD	EN_L3_5_IT_1	ZNF236	-0.04	0.05	-0.85	0.397	0.72
DLBD	EN_L3_5_IT_2	ZNF236	0.00	0.04	0.02	0.985	0.995
DLBD	EN_L3_5_IT_3	ZNF236	-0.03	0.03	-0.76	0.448	0.705
DLBD	EN_L5_6_NP	ZNF236	0.06	0.06	0.92	0.359	0.755
DLBD	EN_L5_ET	ZNF236	0.29	0.59	0.49	0.624	0.952
DLBD	EN_L6B	ZNF236	0.04	0.07	0.54	0.588	0.859
DLBD	EN_L6_CT	ZNF236	-0.05	0.05	-0.98	0.328	0.688
DLBD	EN_L6_IT_1	ZNF236	-0.06	0.06	-1.04	0.298	0.789
DLBD	EN_L6_IT_2	ZNF236	-0.07	0.07	-0.88	0.378	0.777
DLBD	Endo	ZNF236	0.74	0.89	0.84	0.403	0.871
DLBD	IN_ADARB2	ZNF236	0.02	0.06	0.32	0.75	0.949
DLBD	IN_LAMP5_LHX6	ZNF236	0.04	0.07	0.62	0.534	0.869
DLBD	IN_LAMP5_RELN	ZNF236	0.07	0.06	1.15	0.251	0.733
DLBD	IN_PVALB	ZNF236	0.00	0.04	0.11	0.913	0.975
DLBD	IN_PVALB_CHC	ZNF236	-0.02	0.07	-0.25	0.8	0.963
DLBD	IN_SST	ZNF236	0.04	0.05	0.85	0.393	0.758
DLBD	IN_VIP	ZNF236	0.02	0.04	0.61	0.544	0.805
DLBD	Micro	ZNF236	0.02	0.04	0.59	0.554	0.844
DLBD	OPC	ZNF236	0.00	0.04	0.08	0.936	0.991
DLBD	Oligo	ZNF236	-0.04	0.03	-1.41	0.157	0.356
DLBD	PC	ZNF236	0.21	0.13	1.61	0.108	0.682
DLBD	PVM	ZNF236	0.13	0.15	0.84	0.401	0.787
DLBD	VLMC	ZNF236	0.22	0.13	1.71	0.0876	0.578
DLBD	Astro	ZNF239	0.05	0.08	0.63	0.526	0.711
DLBD	EN_L2_3_IT	ZNF239	0.07	0.08	0.85	0.395	0.677
DLBD	EN_L3_5_IT_1	ZNF239	0.14	0.11	1.24	0.216	0.544
DLBD	EN_L3_5_IT_2	ZNF239	0.11	0.09	1.27	0.205	0.518
DLBD	EN_L3_5_IT_3	ZNF239	-0.02	0.10	-0.18	0.856	0.946
DLBD	EN_L5_6_NP	ZNF239	-1.15	1.26	-0.92	0.359	0.755
DLBD	EN_L6_CT	ZNF239	0.30	1.66	0.18	0.858	0.957
DLBD	EN_L6_IT_1	ZNF239	0.15	0.12	1.21	0.225	0.734
DLBD	IN_ADARB2	ZNF239	0.20	0.13	1.58	0.113	0.61
DLBD	IN_PVALB	ZNF239	0.13	0.09	1.41	0.16	0.48
DLBD	IN_SST	ZNF239	0.02	0.12	0.13	0.897	0.975
DLBD	IN_VIP	ZNF239	0.08	0.09	0.90	0.37	0.693
DLBD	OPC	ZNF239	-0.04	0.09	-0.41	0.681	0.936
DLBD	Oligo	ZNF239	0.02	0.07	0.35	0.724	0.863
DLBD	Astro	ZNF24	0.04	0.04	1.03	0.304	0.515
DLBD	EN_L2_3_IT	ZNF24	0.05	0.04	1.29	0.198	0.493
DLBD	EN_L3_5_IT_1	ZNF24	0.09	0.06	1.58	0.114	0.398
DLBD	EN_L3_5_IT_2	ZNF24	0.05	0.05	1.00	0.317	0.637
DLBD	EN_L3_5_IT_3	ZNF24	0.14	0.05	2.76	0.00584	0.0562
DLBD	EN_L5_6_NP	ZNF24	0.02	0.08	0.25	0.801	0.951
DLBD	EN_L6B	ZNF24	0.12	0.09	1.29	0.198	0.591
DLBD	EN_L6_CT	ZNF24	0.07	0.07	1.03	0.304	0.669
DLBD	EN_L6_IT_1	ZNF24	0.11	0.07	1.51	0.13	0.623
DLBD	EN_L6_IT_2	ZNF24	0.18	0.10	1.86	0.0632	0.451
DLBD	Endo	ZNF24	-0.03	0.86	-0.03	0.975	0.996
DLBD	IN_ADARB2	ZNF24	0.03	0.08	0.32	0.75	0.949
DLBD	IN_LAMP5_LHX6	ZNF24	-0.04	0.09	-0.45	0.655	0.908
DLBD	IN_LAMP5_RELN	ZNF24	0.03	0.07	0.39	0.698	0.933
DLBD	IN_PVALB	ZNF24	0.00	0.05	0.07	0.941	0.984
DLBD	IN_PVALB_CHC	ZNF24	0.01	0.09	0.07	0.94	0.99
DLBD	IN_SST	ZNF24	0.05	0.06	0.77	0.439	0.789
DLBD	IN_VIP	ZNF24	0.02	0.05	0.44	0.66	0.867
DLBD	Micro	ZNF24	-0.00	0.06	-0.05	0.956	0.991
DLBD	OPC	ZNF24	-0.05	0.04	-1.06	0.29	0.757
DLBD	Oligo	ZNF24	0.14	0.04	3.47	0.000518	0.00585
DLBD	PC	ZNF24	0.99	0.64	1.54	0.123	0.703
DLBD	Astro	ZNF248	-0.00	0.04	-0.01	0.996	0.998
DLBD	EN_L2_3_IT	ZNF248	-0.03	0.04	-0.84	0.403	0.683
DLBD	EN_L3_5_IT_1	ZNF248	-0.03	0.04	-0.62	0.532	0.808
DLBD	EN_L3_5_IT_2	ZNF248	0.00	0.05	0.08	0.933	0.975
DLBD	EN_L3_5_IT_3	ZNF248	0.00	0.05	0.08	0.94	0.979
DLBD	EN_L5_6_NP	ZNF248	-0.07	0.06	-1.18	0.237	0.663
DLBD	EN_L5_ET	ZNF248	-0.47	0.53	-0.88	0.378	0.89
DLBD	EN_L6B	ZNF248	-0.00	0.06	-0.05	0.961	0.99
DLBD	EN_L6_CT	ZNF248	0.02	0.06	0.31	0.754	0.915
DLBD	EN_L6_IT_1	ZNF248	-0.07	0.06	-1.15	0.249	0.755
DLBD	EN_L6_IT_2	ZNF248	-0.03	0.06	-0.42	0.677	0.914
DLBD	Endo	ZNF248	1.47	0.87	1.69	0.0913	0.639
DLBD	IN_ADARB2	ZNF248	-0.06	0.05	-1.12	0.264	0.752
DLBD	IN_LAMP5_LHX6	ZNF248	-0.06	0.06	-1.03	0.305	0.722
DLBD	IN_LAMP5_RELN	ZNF248	-0.07	0.05	-1.44	0.151	0.633
DLBD	IN_PVALB	ZNF248	-0.12	0.04	-2.73	0.00627	0.0816
DLBD	IN_PVALB_CHC	ZNF248	-0.06	0.06	-1.07	0.283	0.72
DLBD	IN_SST	ZNF248	-0.08	0.05	-1.55	0.122	0.503
DLBD	IN_VIP	ZNF248	-0.08	0.04	-1.91	0.0557	0.289
DLBD	Micro	ZNF248	0.06	0.05	1.14	0.254	0.635
DLBD	OPC	ZNF248	-0.07	0.04	-1.77	0.0775	0.528
DLBD	Oligo	ZNF248	-0.06	0.04	-1.68	0.0923	0.249
DLBD	PC	ZNF248	-0.11	0.12	-0.98	0.326	0.849
DLBD	VLMC	ZNF248	0.04	0.12	0.29	0.77	0.943
DLBD	Astro	ZNF25	0.12	0.05	2.29	0.022	0.0909
DLBD	EN_L2_3_IT	ZNF25	0.07	0.05	1.48	0.138	0.412
DLBD	EN_L3_5_IT_1	ZNF25	0.08	0.05	1.52	0.129	0.424
DLBD	EN_L3_5_IT_2	ZNF25	0.06	0.05	1.25	0.21	0.524
DLBD	EN_L3_5_IT_3	ZNF25	0.02	0.05	0.45	0.655	0.841
DLBD	EN_L5_6_NP	ZNF25	0.02	0.07	0.34	0.735	0.934
DLBD	EN_L5_ET	ZNF25	0.58	0.55	1.04	0.298	0.86
DLBD	EN_L6B	ZNF25	0.05	0.07	0.70	0.482	0.81
DLBD	EN_L6_CT	ZNF25	0.07	0.05	1.27	0.204	0.563
DLBD	EN_L6_IT_1	ZNF25	-0.07	0.06	-1.10	0.271	0.771
DLBD	EN_L6_IT_2	ZNF25	-0.01	0.06	-0.24	0.812	0.957
DLBD	Endo	ZNF25	-1.46	1.01	-1.44	0.148	0.712
DLBD	IN_ADARB2	ZNF25	0.10	0.06	1.67	0.0945	0.582
DLBD	IN_LAMP5_LHX6	ZNF25	0.10	0.06	1.62	0.104	0.474
DLBD	IN_LAMP5_RELN	ZNF25	0.09	0.06	1.57	0.116	0.572
DLBD	IN_PVALB	ZNF25	0.06	0.05	1.38	0.168	0.491
DLBD	IN_PVALB_CHC	ZNF25	0.03	0.07	0.48	0.633	0.91
DLBD	IN_SST	ZNF25	0.09	0.05	1.72	0.0848	0.438
DLBD	IN_VIP	ZNF25	0.09	0.05	1.91	0.0566	0.292
DLBD	Micro	ZNF25	0.11	0.06	1.75	0.0796	0.4
DLBD	OPC	ZNF25	0.01	0.04	0.25	0.802	0.968
DLBD	Oligo	ZNF25	0.03	0.03	0.82	0.411	0.635
DLBD	PC	ZNF25	0.31	0.85	0.37	0.712	0.967
DLBD	VLMC	ZNF25	0.14	0.14	1.05	0.292	0.763
DLBD	Astro	ZNF250	0.00	0.05	0.05	0.96	0.981
DLBD	EN_L2_3_IT	ZNF250	-0.06	0.04	-1.72	0.0851	0.325
DLBD	EN_L3_5_IT_1	ZNF250	-0.11	0.07	-1.71	0.0879	0.351
DLBD	EN_L3_5_IT_2	ZNF250	-0.05	0.05	-1.02	0.308	0.629
DLBD	EN_L3_5_IT_3	ZNF250	-0.04	0.05	-0.74	0.459	0.712
DLBD	EN_L5_6_NP	ZNF250	0.08	0.09	0.84	0.403	0.776
DLBD	EN_L6B	ZNF250	-0.07	0.11	-0.67	0.504	0.82
DLBD	EN_L6_CT	ZNF250	0.00	0.07	0.03	0.977	0.993
DLBD	EN_L6_IT_1	ZNF250	-0.11	0.09	-1.32	0.188	0.697
DLBD	EN_L6_IT_2	ZNF250	0.00	0.11	0.03	0.979	0.995
DLBD	IN_ADARB2	ZNF250	-0.05	0.08	-0.67	0.503	0.878
DLBD	IN_LAMP5_LHX6	ZNF250	0.02	0.09	0.19	0.852	0.97
DLBD	IN_LAMP5_RELN	ZNF250	-0.07	0.08	-0.94	0.348	0.803
DLBD	IN_PVALB	ZNF250	-0.08	0.04	-1.77	0.0769	0.338
DLBD	IN_PVALB_CHC	ZNF250	-0.06	0.09	-0.66	0.508	0.861
DLBD	IN_SST	ZNF250	-0.02	0.06	-0.27	0.786	0.94
DLBD	IN_VIP	ZNF250	-0.06	0.04	-1.31	0.192	0.517
DLBD	Micro	ZNF250	-0.08	0.09	-0.87	0.382	0.743
DLBD	OPC	ZNF250	-0.09	0.06	-1.49	0.135	0.615
DLBD	Oligo	ZNF250	0.04	0.04	0.87	0.384	0.61
DLBD	Astro	ZNF251	0.05	0.04	1.26	0.208	0.404
DLBD	EN_L2_3_IT	ZNF251	0.07	0.03	2.10	0.0354	0.204
DLBD	EN_L3_5_IT_1	ZNF251	0.07	0.05	1.26	0.207	0.534
DLBD	EN_L3_5_IT_2	ZNF251	0.05	0.05	1.11	0.268	0.591
DLBD	EN_L3_5_IT_3	ZNF251	0.10	0.05	2.15	0.0317	0.157
DLBD	EN_L5_6_NP	ZNF251	0.07	0.07	1.03	0.303	0.721
DLBD	EN_L5_ET	ZNF251	0.28	0.56	0.51	0.608	0.951
DLBD	EN_L6B	ZNF251	0.04	0.06	0.63	0.53	0.831
DLBD	EN_L6_CT	ZNF251	0.04	0.06	0.64	0.522	0.812
DLBD	EN_L6_IT_1	ZNF251	0.04	0.06	0.67	0.505	0.885
DLBD	EN_L6_IT_2	ZNF251	0.15	0.07	2.16	0.0311	0.327
DLBD	Endo	ZNF251	2.01	0.89	2.26	0.0238	0.428
DLBD	IN_ADARB2	ZNF251	0.03	0.06	0.52	0.6	0.909
DLBD	IN_LAMP5_LHX6	ZNF251	0.13	0.06	2.01	0.0443	0.328
DLBD	IN_LAMP5_RELN	ZNF251	0.06	0.06	1.12	0.265	0.743
DLBD	IN_PVALB	ZNF251	0.06	0.04	1.36	0.174	0.499
DLBD	IN_PVALB_CHC	ZNF251	0.08	0.07	1.11	0.266	0.702
DLBD	IN_SST	ZNF251	0.08	0.05	1.60	0.109	0.48
DLBD	IN_VIP	ZNF251	0.06	0.04	1.66	0.0966	0.374
DLBD	Micro	ZNF251	0.02	0.06	0.34	0.738	0.924
DLBD	OPC	ZNF251	-0.00	0.04	-0.04	0.966	0.995
DLBD	Oligo	ZNF251	0.03	0.03	0.84	0.403	0.628
DLBD	PC	ZNF251	0.08	0.14	0.62	0.534	0.911
DLBD	VLMC	ZNF251	0.34	0.13	2.59	0.00947	0.358
DLBD	Astro	ZNF253	-0.01	0.05	-0.21	0.835	0.918
DLBD	EN_L2_3_IT	ZNF253	0.04	0.04	0.87	0.383	0.667
DLBD	EN_L3_5_IT_1	ZNF253	0.04	0.06	0.63	0.528	0.805
DLBD	EN_L3_5_IT_2	ZNF253	0.07	0.05	1.29	0.196	0.506
DLBD	EN_L3_5_IT_3	ZNF253	0.16	0.05	2.97	0.00295	0.0366
DLBD	EN_L5_6_NP	ZNF253	0.08	0.08	0.91	0.362	0.756
DLBD	EN_L6B	ZNF253	-0.01	0.10	-0.13	0.899	0.972
DLBD	EN_L6_CT	ZNF253	0.05	0.07	0.74	0.461	0.783
DLBD	EN_L6_IT_1	ZNF253	-0.10	0.07	-1.29	0.197	0.706
DLBD	EN_L6_IT_2	ZNF253	0.10	0.09	1.03	0.302	0.733
DLBD	IN_ADARB2	ZNF253	0.07	0.07	1.02	0.309	0.787
DLBD	IN_LAMP5_LHX6	ZNF253	0.19	0.07	2.50	0.0123	0.177
DLBD	IN_LAMP5_RELN	ZNF253	0.11	0.07	1.66	0.0971	0.537
DLBD	IN_PVALB	ZNF253	0.06	0.05	1.13	0.257	0.595
DLBD	IN_PVALB_CHC	ZNF253	0.18	0.08	2.23	0.0255	0.255
DLBD	IN_SST	ZNF253	0.03	0.06	0.50	0.618	0.877
DLBD	IN_VIP	ZNF253	0.01	0.04	0.23	0.815	0.936
DLBD	Micro	ZNF253	-0.18	0.08	-2.42	0.0156	0.173
DLBD	OPC	ZNF253	0.05	0.04	1.31	0.189	0.67
DLBD	Oligo	ZNF253	0.03	0.03	0.92	0.357	0.585
DLBD	PC	ZNF253	1.27	1.26	1.00	0.315	0.841
DLBD	Astro	ZNF254	-0.05	0.04	-1.31	0.189	0.381
DLBD	EN_L2_3_IT	ZNF254	-0.03	0.03	-0.87	0.382	0.667
DLBD	EN_L3_5_IT_1	ZNF254	-0.11	0.05	-2.16	0.0308	0.201
DLBD	EN_L3_5_IT_2	ZNF254	-0.02	0.04	-0.52	0.603	0.835
DLBD	EN_L3_5_IT_3	ZNF254	-0.06	0.04	-1.50	0.135	0.367
DLBD	EN_L5_6_NP	ZNF254	-0.10	0.06	-1.59	0.111	0.523
DLBD	EN_L5_ET	ZNF254	0.13	0.53	0.25	0.806	0.973
DLBD	EN_L6B	ZNF254	-0.06	0.07	-0.78	0.438	0.783
DLBD	EN_L6_CT	ZNF254	-0.03	0.05	-0.51	0.609	0.858
DLBD	EN_L6_IT_1	ZNF254	-0.06	0.06	-0.98	0.327	0.809
DLBD	EN_L6_IT_2	ZNF254	-0.02	0.07	-0.29	0.769	0.942
DLBD	Endo	ZNF254	1.09	1.07	1.02	0.307	0.826
DLBD	IN_ADARB2	ZNF254	-0.04	0.05	-0.76	0.448	0.852
DLBD	IN_LAMP5_LHX6	ZNF254	-0.07	0.06	-1.17	0.241	0.665
DLBD	IN_LAMP5_RELN	ZNF254	-0.02	0.05	-0.36	0.716	0.939
DLBD	IN_PVALB	ZNF254	0.01	0.04	0.13	0.899	0.972
DLBD	IN_PVALB_CHC	ZNF254	0.04	0.07	0.54	0.593	0.894
DLBD	IN_SST	ZNF254	0.01	0.05	0.23	0.821	0.95
DLBD	IN_VIP	ZNF254	-0.04	0.03	-1.16	0.248	0.582
DLBD	Micro	ZNF254	-0.07	0.05	-1.53	0.126	0.491
DLBD	OPC	ZNF254	-0.04	0.03	-1.38	0.168	0.653
DLBD	Oligo	ZNF254	0.04	0.03	1.11	0.266	0.493
DLBD	PC	ZNF254	-0.12	0.12	-1.01	0.311	0.839
DLBD	PVM	ZNF254	0.36	0.15	2.40	0.0166	0.392
DLBD	VLMC	ZNF254	0.12	0.13	0.91	0.363	0.8
DLBD	Astro	ZNF256	-0.09	0.09	-1.06	0.289	0.5
DLBD	EN_L2_3_IT	ZNF256	-0.15	0.09	-1.75	0.0808	0.317
DLBD	EN_L3_5_IT_2	ZNF256	-0.07	0.11	-0.66	0.512	0.785
DLBD	EN_L3_5_IT_3	ZNF256	0.04	0.10	0.41	0.684	0.858
DLBD	IN_VIP	ZNF256	-0.11	0.11	-0.99	0.322	0.651
DLBD	Oligo	ZNF256	-0.02	0.09	-0.23	0.822	0.915
DLBD	Astro	ZNF257	-0.04	0.13	-0.28	0.779	0.886
DLBD	EN_L2_3_IT	ZNF257	-0.02	0.13	-0.18	0.858	0.947
DLBD	EN_L3_5_IT_1	ZNF257	0.12	0.15	0.75	0.454	0.757
DLBD	EN_L3_5_IT_2	ZNF257	0.01	0.13	0.05	0.959	0.985
DLBD	EN_L3_5_IT_3	ZNF257	0.05	0.13	0.40	0.686	0.859
DLBD	EN_L6_CT	ZNF257	0.12	2.22	0.05	0.957	0.988
DLBD	EN_L6_IT_1	ZNF257	-0.12	0.16	-0.75	0.455	0.867
DLBD	IN_VIP	ZNF257	-0.17	0.11	-1.45	0.148	0.459
DLBD	Micro	ZNF257	-0.07	0.14	-0.52	0.601	0.867
DLBD	OPC	ZNF257	-0.07	0.08	-0.81	0.415	0.831
DLBD	Oligo	ZNF257	-0.23	0.10	-2.30	0.0217	0.0914
DLBD	Astro	ZNF26	-0.03	0.05	-0.55	0.58	0.752
DLBD	EN_L2_3_IT	ZNF26	-0.08	0.04	-1.96	0.0504	0.247
DLBD	EN_L3_5_IT_1	ZNF26	-0.12	0.06	-1.95	0.0506	0.262
DLBD	EN_L3_5_IT_2	ZNF26	-0.04	0.06	-0.67	0.501	0.78
DLBD	EN_L3_5_IT_3	ZNF26	-0.10	0.05	-1.95	0.0516	0.21
DLBD	EN_L5_6_NP	ZNF26	-0.00	0.09	-0.00	1	1
DLBD	EN_L5_ET	ZNF26	0.80	0.68	1.18	0.237	0.817
DLBD	EN_L6B	ZNF26	-0.14	0.09	-1.59	0.111	0.477
DLBD	EN_L6_CT	ZNF26	-0.10	0.08	-1.27	0.205	0.564
DLBD	EN_L6_IT_1	ZNF26	-0.06	0.07	-0.83	0.407	0.85
DLBD	EN_L6_IT_2	ZNF26	-0.03	0.08	-0.44	0.662	0.909
DLBD	Endo	ZNF26	1.69	1.16	1.46	0.145	0.705
DLBD	IN_ADARB2	ZNF26	-0.17	0.08	-2.27	0.0231	0.349
DLBD	IN_LAMP5_LHX6	ZNF26	-0.18	0.09	-2.05	0.0402	0.314
DLBD	IN_LAMP5_RELN	ZNF26	-0.04	0.08	-0.48	0.631	0.923
DLBD	IN_PVALB	ZNF26	-0.11	0.06	-1.80	0.0716	0.326
DLBD	IN_PVALB_CHC	ZNF26	-0.05	0.12	-0.40	0.69	0.928
DLBD	IN_SST	ZNF26	-0.14	0.07	-2.10	0.0356	0.301
DLBD	IN_VIP	ZNF26	-0.00	0.06	-0.08	0.935	0.978
DLBD	Micro	ZNF26	-0.05	0.07	-0.73	0.466	0.796
DLBD	OPC	ZNF26	-0.14	0.06	-2.35	0.0187	0.321
DLBD	Oligo	ZNF26	-0.06	0.04	-1.30	0.195	0.406
DLBD	PC	ZNF26	1.52	0.89	1.71	0.0871	0.646
DLBD	Astro	ZNF260	0.06	0.05	1.34	0.179	0.369
DLBD	EN_L2_3_IT	ZNF260	0.01	0.05	0.14	0.888	0.961
DLBD	EN_L3_5_IT_1	ZNF260	0.00	0.09	0.05	0.964	0.988
DLBD	EN_L3_5_IT_2	ZNF260	0.04	0.06	0.70	0.482	0.768
DLBD	EN_L3_5_IT_3	ZNF260	0.13	0.07	1.91	0.0565	0.221
DLBD	EN_L5_6_NP	ZNF260	-0.02	0.11	-0.19	0.849	0.965
DLBD	EN_L6B	ZNF260	-0.11	0.12	-0.95	0.341	0.715
DLBD	EN_L6_CT	ZNF260	0.25	0.10	2.40	0.0165	0.174
DLBD	EN_L6_IT_1	ZNF260	0.07	0.11	0.68	0.496	0.884
DLBD	EN_L6_IT_2	ZNF260	0.06	0.12	0.51	0.612	0.888
DLBD	IN_ADARB2	ZNF260	0.10	0.10	1.06	0.291	0.775
DLBD	IN_LAMP5_LHX6	ZNF260	-0.04	0.11	-0.38	0.706	0.921
DLBD	IN_LAMP5_RELN	ZNF260	0.06	0.09	0.69	0.492	0.873
DLBD	IN_PVALB	ZNF260	0.09	0.06	1.43	0.153	0.471
DLBD	IN_PVALB_CHC	ZNF260	-1.25	1.04	-1.20	0.229	0.667
DLBD	IN_SST	ZNF260	0.08	0.07	1.03	0.304	0.704
DLBD	IN_VIP	ZNF260	0.06	0.06	1.02	0.307	0.637
DLBD	Micro	ZNF260	-0.11	0.09	-1.18	0.236	0.618
DLBD	OPC	ZNF260	0.03	0.05	0.51	0.613	0.912
DLBD	Oligo	ZNF260	0.05	0.04	1.35	0.177	0.383
DLBD	Astro	ZNF263	-0.05	0.05	-0.92	0.36	0.569
DLBD	EN_L2_3_IT	ZNF263	0.03	0.04	0.76	0.449	0.718
DLBD	EN_L3_5_IT_1	ZNF263	-0.00	0.07	-0.05	0.959	0.987
DLBD	EN_L3_5_IT_2	ZNF263	0.07	0.07	1.00	0.315	0.636
DLBD	EN_L3_5_IT_3	ZNF263	0.12	0.07	1.85	0.064	0.237
DLBD	EN_L5_6_NP	ZNF263	-0.02	0.14	-0.16	0.87	0.971
DLBD	EN_L6B	ZNF263	-0.04	0.12	-0.30	0.766	0.929
DLBD	EN_L6_CT	ZNF263	0.06	0.09	0.70	0.482	0.793
DLBD	EN_L6_IT_1	ZNF263	0.09	0.09	1.08	0.281	0.778
DLBD	EN_L6_IT_2	ZNF263	0.05	0.13	0.43	0.671	0.911
DLBD	IN_ADARB2	ZNF263	0.11	0.10	1.13	0.257	0.75
DLBD	IN_LAMP5_LHX6	ZNF263	0.07	0.11	0.57	0.569	0.883
DLBD	IN_LAMP5_RELN	ZNF263	0.09	0.10	0.95	0.343	0.802
DLBD	IN_PVALB	ZNF263	0.02	0.08	0.29	0.772	0.932
DLBD	IN_SST	ZNF263	0.06	0.07	0.91	0.361	0.741
DLBD	IN_VIP	ZNF263	0.03	0.06	0.49	0.628	0.85
DLBD	Micro	ZNF263	0.03	0.10	0.30	0.763	0.935
DLBD	OPC	ZNF263	-0.04	0.06	-0.71	0.481	0.863
DLBD	Oligo	ZNF263	-0.00	0.04	-0.05	0.96	0.982
DLBD	PC	ZNF263	0.96	0.76	1.26	0.207	0.781
DLBD	Astro	ZNF264	0.03	0.04	0.62	0.537	0.719
DLBD	EN_L2_3_IT	ZNF264	-0.03	0.03	-1.07	0.286	0.586
DLBD	EN_L3_5_IT_1	ZNF264	-0.00	0.05	-0.06	0.956	0.987
DLBD	EN_L3_5_IT_2	ZNF264	-0.01	0.05	-0.29	0.772	0.916
DLBD	EN_L3_5_IT_3	ZNF264	-0.02	0.04	-0.57	0.571	0.785
DLBD	EN_L5_6_NP	ZNF264	0.05	0.07	0.76	0.446	0.8
DLBD	EN_L5_ET	ZNF264	-0.68	0.74	-0.92	0.358	0.885
DLBD	EN_L6B	ZNF264	-0.03	0.09	-0.31	0.759	0.928
DLBD	EN_L6_CT	ZNF264	-0.12	0.07	-1.67	0.0943	0.409
DLBD	EN_L6_IT_1	ZNF264	-0.11	0.07	-1.66	0.0967	0.573
DLBD	EN_L6_IT_2	ZNF264	-0.05	0.09	-0.63	0.532	0.854
DLBD	Endo	ZNF264	-0.08	0.97	-0.08	0.937	0.993
DLBD	IN_ADARB2	ZNF264	-0.07	0.07	-0.92	0.355	0.812
DLBD	IN_LAMP5_LHX6	ZNF264	-0.10	0.08	-1.17	0.243	0.667
DLBD	IN_LAMP5_RELN	ZNF264	0.05	0.07	0.71	0.477	0.868
DLBD	IN_PVALB	ZNF264	-0.03	0.05	-0.61	0.541	0.822
DLBD	IN_PVALB_CHC	ZNF264	-0.06	0.10	-0.58	0.563	0.885
DLBD	IN_SST	ZNF264	-0.10	0.06	-1.76	0.0791	0.428
DLBD	IN_VIP	ZNF264	0.02	0.04	0.54	0.589	0.831
DLBD	Micro	ZNF264	0.03	0.07	0.46	0.648	0.889
DLBD	OPC	ZNF264	-0.05	0.05	-1.06	0.291	0.758
DLBD	Oligo	ZNF264	0.06	0.03	1.74	0.0821	0.23
DLBD	PC	ZNF264	0.19	0.73	0.25	0.8	0.981
DLBD	Astro	ZNF266	-0.07	0.05	-1.45	0.147	0.325
DLBD	EN_L2_3_IT	ZNF266	-0.07	0.05	-1.41	0.159	0.443
DLBD	EN_L3_5_IT_1	ZNF266	-0.23	0.09	-2.66	0.00786	0.0877
DLBD	EN_L3_5_IT_2	ZNF266	-0.09	0.06	-1.35	0.176	0.477
DLBD	EN_L3_5_IT_3	ZNF266	-0.13	0.06	-2.09	0.0363	0.17
DLBD	EN_L5_6_NP	ZNF266	-0.13	0.11	-1.22	0.221	0.649
DLBD	EN_L6B	ZNF266	-0.07	0.11	-0.62	0.537	0.836
DLBD	EN_L6_CT	ZNF266	-0.17	0.10	-1.81	0.0703	0.356
DLBD	EN_L6_IT_1	ZNF266	-0.11	0.09	-1.30	0.192	0.701
DLBD	EN_L6_IT_2	ZNF266	-0.13	0.11	-1.24	0.215	0.657
DLBD	Endo	ZNF266	1.82	1.29	1.41	0.157	0.722
DLBD	IN_ADARB2	ZNF266	0.02	0.09	0.20	0.838	0.968
DLBD	IN_LAMP5_LHX6	ZNF266	-0.25	0.10	-2.47	0.0134	0.185
DLBD	IN_LAMP5_RELN	ZNF266	0.04	0.09	0.49	0.627	0.921
DLBD	IN_PVALB	ZNF266	-0.14	0.09	-1.68	0.0925	0.37
DLBD	IN_PVALB_CHC	ZNF266	-0.27	0.12	-2.18	0.029	0.274
DLBD	IN_SST	ZNF266	-0.02	0.07	-0.27	0.786	0.94
DLBD	IN_VIP	ZNF266	-0.07	0.06	-1.26	0.209	0.538
DLBD	Micro	ZNF266	-0.10	0.08	-1.33	0.185	0.566
DLBD	OPC	ZNF266	0.00	0.06	0.03	0.976	0.997
DLBD	Oligo	ZNF266	-0.04	0.04	-1.01	0.314	0.543
DLBD	Astro	ZNF267	-0.24	0.08	-3.10	0.00193	0.0153
DLBD	EN_L2_3_IT	ZNF267	-0.09	0.05	-1.98	0.0475	0.237
DLBD	EN_L3_5_IT_1	ZNF267	-0.10	0.08	-1.37	0.171	0.487
DLBD	EN_L3_5_IT_2	ZNF267	-0.13	0.06	-2.27	0.0232	0.163
DLBD	EN_L3_5_IT_3	ZNF267	-0.24	0.07	-3.28	0.00106	0.0186
DLBD	EN_L6_CT	ZNF267	-0.82	2.39	-0.34	0.731	0.906
DLBD	EN_L6_IT_1	ZNF267	-0.15	0.10	-1.55	0.122	0.614
DLBD	Endo	ZNF267	-0.29	1.06	-0.27	0.785	0.97
DLBD	IN_PVALB	ZNF267	-0.09	0.09	-1.00	0.316	0.655
DLBD	IN_SST	ZNF267	-0.14	0.09	-1.51	0.131	0.52
DLBD	IN_VIP	ZNF267	-0.19	0.09	-2.05	0.0407	0.247
DLBD	Micro	ZNF267	-0.12	0.07	-1.90	0.0574	0.346
DLBD	OPC	ZNF267	-0.19	0.07	-2.67	0.00757	0.241
DLBD	Oligo	ZNF267	-0.18	0.05	-3.84	0.000122	0.00201
DLBD	Astro	ZNF268	-0.12	0.07	-1.59	0.112	0.273
DLBD	EN_L2_3_IT	ZNF268	-0.12	0.06	-2.03	0.0421	0.224
DLBD	EN_L3_5_IT_1	ZNF268	0.04	0.10	0.40	0.691	0.891
DLBD	EN_L3_5_IT_2	ZNF268	-0.04	0.07	-0.64	0.523	0.792
DLBD	EN_L3_5_IT_3	ZNF268	-0.02	0.07	-0.29	0.774	0.906
DLBD	EN_L5_6_NP	ZNF268	-0.62	1.18	-0.52	0.601	0.879
DLBD	EN_L6B	ZNF268	0.07	0.13	0.51	0.608	0.867
DLBD	EN_L6_CT	ZNF268	-0.22	0.10	-2.12	0.0336	0.252
DLBD	EN_L6_IT_1	ZNF268	-0.17	0.12	-1.44	0.15	0.65
DLBD	IN_ADARB2	ZNF268	-0.15	0.11	-1.32	0.186	0.702
DLBD	IN_LAMP5_LHX6	ZNF268	-0.02	0.13	-0.12	0.901	0.978
DLBD	IN_LAMP5_RELN	ZNF268	-0.00	0.11	-0.03	0.972	0.993
DLBD	IN_PVALB	ZNF268	-0.15	0.07	-2.05	0.0403	0.241
DLBD	IN_SST	ZNF268	-0.20	0.08	-2.43	0.0152	0.208
DLBD	IN_VIP	ZNF268	-0.06	0.07	-0.83	0.406	0.719
DLBD	OPC	ZNF268	-0.08	0.07	-1.04	0.298	0.76
DLBD	Oligo	ZNF268	-0.13	0.05	-2.64	0.00833	0.0457
DLBD	Astro	ZNF273	0.21	0.07	2.85	0.00433	0.0277
DLBD	EN_L2_3_IT	ZNF273	0.10	0.04	2.62	0.00877	0.0992
DLBD	EN_L3_5_IT_1	ZNF273	0.18	0.06	3.21	0.00133	0.029
DLBD	EN_L3_5_IT_2	ZNF273	0.15	0.05	3.35	0.000796	0.019
DLBD	EN_L3_5_IT_3	ZNF273	0.12	0.05	2.49	0.0127	0.091
DLBD	EN_L5_6_NP	ZNF273	0.14	0.08	1.82	0.0694	0.446
DLBD	EN_L5_ET	ZNF273	0.23	0.77	0.30	0.761	0.967
DLBD	EN_L6B	ZNF273	0.16	0.09	1.89	0.0584	0.359
DLBD	EN_L6_CT	ZNF273	0.13	0.05	2.42	0.0155	0.17
DLBD	EN_L6_IT_1	ZNF273	0.10	0.07	1.37	0.169	0.672
DLBD	EN_L6_IT_2	ZNF273	0.17	0.10	1.73	0.0831	0.489
DLBD	IN_ADARB2	ZNF273	0.12	0.06	1.80	0.0719	0.53
DLBD	IN_LAMP5_LHX6	ZNF273	0.15	0.07	2.17	0.0302	0.272
DLBD	IN_LAMP5_RELN	ZNF273	0.12	0.05	2.29	0.0222	0.301
DLBD	IN_PVALB	ZNF273	0.10	0.05	2.09	0.0371	0.231
DLBD	IN_PVALB_CHC	ZNF273	-0.10	0.11	-0.89	0.371	0.78
DLBD	IN_SST	ZNF273	0.14	0.06	2.27	0.0233	0.254
DLBD	IN_VIP	ZNF273	0.02	0.06	0.39	0.693	0.886
DLBD	Micro	ZNF273	0.03	0.08	0.36	0.722	0.918
DLBD	OPC	ZNF273	-0.04	0.06	-0.77	0.441	0.847
DLBD	Oligo	ZNF273	-0.09	0.05	-2.01	0.0444	0.151
DLBD	Astro	ZNF274	-0.17	0.07	-2.53	0.0113	0.0563
DLBD	EN_L2_3_IT	ZNF274	-0.04	0.05	-0.77	0.444	0.715
DLBD	EN_L3_5_IT_1	ZNF274	0.07	0.08	0.82	0.414	0.732
DLBD	EN_L3_5_IT_2	ZNF274	0.02	0.06	0.31	0.76	0.91
DLBD	EN_L3_5_IT_3	ZNF274	0.05	0.09	0.59	0.552	0.773
DLBD	EN_L6_CT	ZNF274	0.88	1.37	0.64	0.521	0.811
DLBD	EN_L6_IT_1	ZNF274	-0.01	0.12	-0.06	0.956	0.995
DLBD	Endo	ZNF274	-0.09	0.99	-0.09	0.926	0.993
DLBD	IN_ADARB2	ZNF274	-0.00	0.11	-0.03	0.977	0.995
DLBD	IN_PVALB	ZNF274	-0.15	0.09	-1.69	0.0914	0.369
DLBD	IN_SST	ZNF274	-0.00	0.10	-0.02	0.985	0.997
DLBD	IN_VIP	ZNF274	-0.05	0.07	-0.70	0.482	0.769
DLBD	Micro	ZNF274	0.26	0.08	3.08	0.00207	0.0517
DLBD	OPC	ZNF274	-0.02	0.06	-0.25	0.8	0.968
DLBD	Oligo	ZNF274	-0.07	0.04	-1.78	0.0745	0.215
DLBD	PC	ZNF274	1.68	0.73	2.30	0.0217	0.456
DLBD	Astro	ZNF275	-0.08	0.06	-1.28	0.202	0.397
DLBD	EN_L2_3_IT	ZNF275	-0.30	0.08	-3.50	0.000459	0.0217
DLBD	EN_L3_5_IT_1	ZNF275	-0.26	0.09	-2.82	0.00485	0.0666
DLBD	EN_L3_5_IT_2	ZNF275	-0.23	0.09	-2.60	0.00943	0.0929
DLBD	EN_L3_5_IT_3	ZNF275	-0.46	0.12	-3.86	0.000113	0.00431
DLBD	EN_L6_CT	ZNF275	1.12	1.52	0.74	0.46	0.783
DLBD	EN_L6_IT_1	ZNF275	-1.85	4.27	-0.43	0.666	0.934
DLBD	IN_ADARB2	ZNF275	0.03	0.11	0.24	0.81	0.962
DLBD	IN_LAMP5_RELN	ZNF275	-0.02	0.10	-0.23	0.818	0.966
DLBD	IN_PVALB	ZNF275	-0.07	0.09	-0.79	0.43	0.748
DLBD	IN_SST	ZNF275	-0.03	0.09	-0.37	0.709	0.915
DLBD	IN_VIP	ZNF275	-0.09	0.07	-1.24	0.216	0.548
DLBD	OPC	ZNF275	-0.15	0.06	-2.57	0.0102	0.271
DLBD	Oligo	ZNF275	0.02	0.06	0.32	0.746	0.875
DLBD	Astro	ZNF276	0.04	0.05	0.99	0.32	0.531
DLBD	EN_L2_3_IT	ZNF276	0.01	0.04	0.36	0.721	0.878
DLBD	EN_L3_5_IT_1	ZNF276	-0.13	0.07	-1.81	0.0698	0.31
DLBD	EN_L3_5_IT_2	ZNF276	0.00	0.06	0.05	0.959	0.985
DLBD	EN_L3_5_IT_3	ZNF276	0.03	0.06	0.49	0.625	0.821
DLBD	EN_L5_6_NP	ZNF276	0.11	0.10	1.11	0.268	0.693
DLBD	EN_L6B	ZNF276	-0.06	0.10	-0.56	0.573	0.855
DLBD	EN_L6_CT	ZNF276	-0.04	0.08	-0.49	0.628	0.866
DLBD	EN_L6_IT_1	ZNF276	-0.01	0.08	-0.07	0.944	0.992
DLBD	EN_L6_IT_2	ZNF276	0.04	0.10	0.41	0.68	0.915
DLBD	IN_ADARB2	ZNF276	-0.21	0.08	-2.64	0.00833	0.24
DLBD	IN_LAMP5_LHX6	ZNF276	-0.01	0.09	-0.09	0.93	0.987
DLBD	IN_LAMP5_RELN	ZNF276	0.23	0.09	2.62	0.00888	0.197
DLBD	IN_PVALB	ZNF276	-0.03	0.06	-0.57	0.566	0.836
DLBD	IN_PVALB_CHC	ZNF276	-0.07	0.09	-0.72	0.473	0.843
DLBD	IN_SST	ZNF276	0.06	0.06	0.91	0.365	0.743
DLBD	IN_VIP	ZNF276	-0.05	0.06	-0.96	0.335	0.662
DLBD	Micro	ZNF276	0.05	0.06	0.87	0.387	0.746
DLBD	OPC	ZNF276	-0.01	0.06	-0.13	0.9	0.988
DLBD	Oligo	ZNF276	-0.04	0.03	-1.21	0.226	0.445
DLBD	Astro	ZNF277	-0.14	0.04	-3.35	0.0008	0.00805
DLBD	EN_L2_3_IT	ZNF277	0.02	0.03	0.61	0.543	0.779
DLBD	EN_L3_5_IT_1	ZNF277	0.02	0.05	0.43	0.67	0.882
DLBD	EN_L3_5_IT_2	ZNF277	0.03	0.04	0.63	0.528	0.795
DLBD	EN_L3_5_IT_3	ZNF277	0.03	0.04	0.75	0.451	0.706
DLBD	EN_L5_6_NP	ZNF277	0.05	0.07	0.78	0.433	0.793
DLBD	EN_L5_ET	ZNF277	1.07	0.58	1.84	0.0653	0.623
DLBD	EN_L6B	ZNF277	0.02	0.06	0.28	0.781	0.934
DLBD	EN_L6_CT	ZNF277	-0.03	0.05	-0.69	0.49	0.798
DLBD	EN_L6_IT_1	ZNF277	0.03	0.06	0.47	0.635	0.926
DLBD	EN_L6_IT_2	ZNF277	0.00	0.07	0.06	0.956	0.988
DLBD	Endo	ZNF277	-0.14	0.15	-0.98	0.327	0.84
DLBD	IN_ADARB2	ZNF277	0.05	0.06	0.87	0.383	0.823
DLBD	IN_LAMP5_LHX6	ZNF277	-0.01	0.08	-0.08	0.933	0.988
DLBD	IN_LAMP5_RELN	ZNF277	0.01	0.06	0.20	0.84	0.971
DLBD	IN_PVALB	ZNF277	0.04	0.04	1.09	0.277	0.616
DLBD	IN_PVALB_CHC	ZNF277	-0.09	0.08	-1.03	0.302	0.737
DLBD	IN_SST	ZNF277	0.00	0.05	0.07	0.944	0.985
DLBD	IN_VIP	ZNF277	-0.03	0.04	-0.77	0.44	0.743
DLBD	Micro	ZNF277	0.00	0.06	0.05	0.959	0.991
DLBD	OPC	ZNF277	-0.06	0.04	-1.56	0.118	0.594
DLBD	Oligo	ZNF277	-0.03	0.03	-1.00	0.318	0.547
DLBD	PC	ZNF277	-0.03	0.13	-0.25	0.804	0.981
DLBD	PVM	ZNF277	0.20	0.17	1.15	0.249	0.716
DLBD	VLMC	ZNF277	0.11	0.13	0.88	0.378	0.809
DLBD	Astro	ZNF28	0.00	0.07	0.03	0.98	0.99
DLBD	EN_L2_3_IT	ZNF28	-0.00	0.06	-0.06	0.954	0.985
DLBD	EN_L3_5_IT_1	ZNF28	-0.91	0.57	-1.60	0.109	0.391
DLBD	EN_L3_5_IT_2	ZNF28	0.01	0.09	0.15	0.884	0.958
DLBD	EN_L3_5_IT_3	ZNF28	0.14	0.08	1.62	0.106	0.321
DLBD	EN_L6_CT	ZNF28	3.80	1.51	2.51	0.0121	0.15
DLBD	EN_L6_IT_1	ZNF28	-5.57	4.33	-1.29	0.198	0.707
DLBD	IN_PVALB	ZNF28	0.11	0.11	1.00	0.317	0.655
DLBD	IN_SST	ZNF28	-0.03	0.11	-0.31	0.759	0.931
DLBD	IN_VIP	ZNF28	-0.04	0.08	-0.49	0.621	0.847
DLBD	Micro	ZNF28	0.08	0.09	0.82	0.414	0.764
DLBD	OPC	ZNF28	0.09	0.08	1.14	0.256	0.732
DLBD	Oligo	ZNF28	0.05	0.05	1.05	0.295	0.523
DLBD	Astro	ZNF280B	-0.08	0.07	-1.18	0.239	0.442
DLBD	EN_L2_3_IT	ZNF280B	-0.01	0.04	-0.20	0.844	0.941
DLBD	EN_L3_5_IT_1	ZNF280B	-0.09	0.07	-1.24	0.216	0.545
DLBD	EN_L3_5_IT_2	ZNF280B	0.09	0.05	1.92	0.0543	0.262
DLBD	EN_L3_5_IT_3	ZNF280B	0.06	0.05	1.25	0.212	0.473
DLBD	EN_L5_6_NP	ZNF280B	-0.08	0.10	-0.76	0.447	0.801
DLBD	EN_L6B	ZNF280B	-0.02	0.10	-0.25	0.804	0.941
DLBD	EN_L6_CT	ZNF280B	-0.04	0.09	-0.41	0.684	0.886
DLBD	EN_L6_IT_1	ZNF280B	0.07	0.10	0.78	0.435	0.859
DLBD	EN_L6_IT_2	ZNF280B	-0.13	0.13	-1.03	0.305	0.735
DLBD	IN_ADARB2	ZNF280B	0.08	0.09	0.95	0.343	0.806
DLBD	IN_LAMP5_LHX6	ZNF280B	-0.08	0.10	-0.88	0.377	0.781
DLBD	IN_LAMP5_RELN	ZNF280B	0.14	0.08	1.79	0.073	0.485
DLBD	IN_PVALB	ZNF280B	0.11	0.05	1.95	0.0517	0.274
DLBD	IN_PVALB_CHC	ZNF280B	0.25	0.12	2.05	0.0408	0.321
DLBD	IN_SST	ZNF280B	0.11	0.07	1.73	0.0838	0.437
DLBD	IN_VIP	ZNF280B	-0.02	0.05	-0.49	0.626	0.849
DLBD	OPC	ZNF280B	-0.04	0.07	-0.56	0.574	0.901
DLBD	Oligo	ZNF280B	-0.16	0.06	-2.60	0.00925	0.0493
DLBD	Astro	ZNF280C	-0.05	0.04	-1.23	0.22	0.418
DLBD	EN_L2_3_IT	ZNF280C	-0.01	0.04	-0.33	0.741	0.889
DLBD	EN_L3_5_IT_1	ZNF280C	0.01	0.08	0.10	0.922	0.978
DLBD	EN_L3_5_IT_2	ZNF280C	-0.13	0.06	-1.96	0.0501	0.251
DLBD	EN_L3_5_IT_3	ZNF280C	-0.10	0.06	-1.56	0.119	0.344
DLBD	EN_L5_6_NP	ZNF280C	-0.08	0.13	-0.61	0.545	0.858
DLBD	EN_L6B	ZNF280C	-0.14	0.11	-1.32	0.187	0.581
DLBD	EN_L6_CT	ZNF280C	-0.11	0.10	-1.11	0.268	0.631
DLBD	EN_L6_IT_1	ZNF280C	0.02	0.08	0.19	0.85	0.977
DLBD	EN_L6_IT_2	ZNF280C	0.08	0.10	0.77	0.444	0.806
DLBD	Endo	ZNF280C	1.08	1.16	0.93	0.352	0.849
DLBD	IN_ADARB2	ZNF280C	-0.02	0.10	-0.22	0.823	0.965
DLBD	IN_LAMP5_LHX6	ZNF280C	-0.02	0.11	-0.15	0.879	0.974
DLBD	IN_LAMP5_RELN	ZNF280C	-0.11	0.09	-1.24	0.216	0.704
DLBD	IN_PVALB	ZNF280C	-0.04	0.05	-0.68	0.499	0.798
DLBD	IN_PVALB_CHC	ZNF280C	-0.04	0.12	-0.37	0.71	0.934
DLBD	IN_SST	ZNF280C	-0.07	0.07	-0.95	0.344	0.734
DLBD	IN_VIP	ZNF280C	0.00	0.05	0.04	0.969	0.988
DLBD	Micro	ZNF280C	-0.01	0.08	-0.12	0.902	0.98
DLBD	OPC	ZNF280C	-0.11	0.05	-2.30	0.0214	0.331
DLBD	Oligo	ZNF280C	-0.04	0.03	-1.22	0.223	0.442
DLBD	Astro	ZNF280D	-0.16	0.05	-3.14	0.00168	0.0138
DLBD	EN_L2_3_IT	ZNF280D	0.00	0.04	0.11	0.912	0.97
DLBD	EN_L3_5_IT_1	ZNF280D	0.03	0.05	0.67	0.501	0.791
DLBD	EN_L3_5_IT_2	ZNF280D	0.04	0.04	1.06	0.289	0.612
DLBD	EN_L3_5_IT_3	ZNF280D	0.05	0.04	1.23	0.22	0.481
DLBD	EN_L5_6_NP	ZNF280D	0.11	0.06	1.89	0.0594	0.423
DLBD	EN_L5_ET	ZNF280D	0.28	0.56	0.50	0.618	0.952
DLBD	EN_L6B	ZNF280D	0.09	0.07	1.29	0.197	0.591
DLBD	EN_L6_CT	ZNF280D	-0.01	0.05	-0.13	0.895	0.97
DLBD	EN_L6_IT_1	ZNF280D	0.01	0.06	0.10	0.916	0.988
DLBD	EN_L6_IT_2	ZNF280D	0.13	0.07	1.88	0.0596	0.441
DLBD	Endo	ZNF280D	0.01	0.13	0.06	0.954	0.995
DLBD	IN_ADARB2	ZNF280D	0.01	0.05	0.26	0.793	0.957
DLBD	IN_LAMP5_LHX6	ZNF280D	0.04	0.05	0.82	0.413	0.802
DLBD	IN_LAMP5_RELN	ZNF280D	0.05	0.05	1.07	0.286	0.763
DLBD	IN_PVALB	ZNF280D	-0.10	0.04	-2.58	0.01	0.109
DLBD	IN_PVALB_CHC	ZNF280D	0.03	0.06	0.55	0.583	0.891
DLBD	IN_SST	ZNF280D	0.03	0.05	0.72	0.472	0.809
DLBD	IN_VIP	ZNF280D	-0.00	0.03	-0.14	0.888	0.96
DLBD	Micro	ZNF280D	-0.04	0.05	-0.74	0.462	0.795
DLBD	OPC	ZNF280D	-0.01	0.04	-0.29	0.772	0.961
DLBD	Oligo	ZNF280D	-0.16	0.04	-3.69	0.000225	0.00311
DLBD	PC	ZNF280D	-0.07	0.12	-0.60	0.546	0.915
DLBD	PVM	ZNF280D	0.08	0.15	0.55	0.584	0.879
DLBD	VLMC	ZNF280D	0.05	0.12	0.45	0.654	0.924
DLBD	Astro	ZNF281	0.12	0.07	1.62	0.105	0.26
DLBD	EN_L2_3_IT	ZNF281	-0.00	0.05	-0.00	0.999	0.999
DLBD	EN_L3_5_IT_1	ZNF281	0.07	0.09	0.77	0.439	0.749
DLBD	EN_L3_5_IT_2	ZNF281	-0.06	0.07	-0.94	0.347	0.662
DLBD	EN_L3_5_IT_3	ZNF281	-0.00	0.06	-0.01	0.994	0.998
DLBD	EN_L5_6_NP	ZNF281	0.16	0.12	1.35	0.177	0.607
DLBD	EN_L6B	ZNF281	0.22	0.11	1.92	0.0546	0.35
DLBD	EN_L6_CT	ZNF281	-0.04	0.10	-0.45	0.649	0.874
DLBD	EN_L6_IT_1	ZNF281	-0.13	0.10	-1.29	0.198	0.707
DLBD	IN_ADARB2	ZNF281	-0.08	0.10	-0.85	0.394	0.829
DLBD	IN_LAMP5_LHX6	ZNF281	0.03	0.11	0.28	0.779	0.944
DLBD	IN_LAMP5_RELN	ZNF281	-0.02	0.09	-0.23	0.82	0.966
DLBD	IN_PVALB	ZNF281	-0.02	0.06	-0.34	0.731	0.917
DLBD	IN_PVALB_CHC	ZNF281	0.04	0.11	0.36	0.722	0.937
DLBD	IN_SST	ZNF281	0.02	0.07	0.21	0.835	0.955
DLBD	IN_VIP	ZNF281	-0.07	0.06	-1.13	0.259	0.594
DLBD	Micro	ZNF281	0.20	0.09	2.17	0.0303	0.251
DLBD	OPC	ZNF281	-0.05	0.06	-0.85	0.395	0.821
DLBD	Oligo	ZNF281	0.08	0.05	1.71	0.0871	0.239
DLBD	Astro	ZNF282	0.06	0.05	1.21	0.225	0.425
DLBD	EN_L2_3_IT	ZNF282	0.05	0.04	1.05	0.293	0.593
DLBD	EN_L3_5_IT_1	ZNF282	0.04	0.09	0.50	0.616	0.856
DLBD	EN_L3_5_IT_2	ZNF282	0.00	0.06	0.01	0.993	0.998
DLBD	EN_L3_5_IT_3	ZNF282	0.09	0.06	1.60	0.111	0.33
DLBD	EN_L5_6_NP	ZNF282	0.13	0.12	1.06	0.291	0.71
DLBD	EN_L6B	ZNF282	-0.07	0.12	-0.56	0.577	0.856
DLBD	EN_L6_CT	ZNF282	0.03	0.11	0.28	0.778	0.924
DLBD	EN_L6_IT_1	ZNF282	0.02	0.09	0.20	0.843	0.976
DLBD	EN_L6_IT_2	ZNF282	-0.04	0.13	-0.35	0.727	0.928
DLBD	IN_ADARB2	ZNF282	0.01	0.10	0.06	0.951	0.989
DLBD	IN_LAMP5_LHX6	ZNF282	0.05	0.12	0.38	0.702	0.921
DLBD	IN_LAMP5_RELN	ZNF282	-0.01	0.10	-0.14	0.886	0.98
DLBD	IN_PVALB	ZNF282	0.06	0.07	0.96	0.335	0.672
DLBD	IN_PVALB_CHC	ZNF282	0.23	1.46	0.15	0.877	0.982
DLBD	IN_SST	ZNF282	0.05	0.08	0.67	0.502	0.827
DLBD	IN_VIP	ZNF282	-0.05	0.06	-0.72	0.471	0.76
DLBD	Micro	ZNF282	-0.01	0.08	-0.15	0.884	0.976
DLBD	OPC	ZNF282	-0.04	0.05	-0.75	0.455	0.851
DLBD	Oligo	ZNF282	0.01	0.04	0.17	0.868	0.939
DLBD	Astro	ZNF283	0.07	0.05	1.45	0.146	0.325
DLBD	EN_L2_3_IT	ZNF283	-0.03	0.04	-0.75	0.452	0.72
DLBD	EN_L3_5_IT_1	ZNF283	0.02	0.06	0.32	0.749	0.918
DLBD	EN_L3_5_IT_2	ZNF283	0.05	0.05	1.13	0.257	0.58
DLBD	EN_L3_5_IT_3	ZNF283	0.05	0.05	0.89	0.372	0.639
DLBD	EN_L5_6_NP	ZNF283	0.09	0.08	1.09	0.274	0.697
DLBD	EN_L6B	ZNF283	0.05	0.09	0.52	0.6	0.864
DLBD	EN_L6_CT	ZNF283	0.07	0.07	0.93	0.351	0.706
DLBD	EN_L6_IT_1	ZNF283	-0.04	0.09	-0.41	0.681	0.938
DLBD	EN_L6_IT_2	ZNF283	0.18	0.10	1.81	0.0706	0.462
DLBD	IN_ADARB2	ZNF283	-0.05	0.08	-0.67	0.506	0.879
DLBD	IN_LAMP5_LHX6	ZNF283	0.00	0.09	0.05	0.962	0.991
DLBD	IN_LAMP5_RELN	ZNF283	0.06	0.08	0.83	0.407	0.837
DLBD	IN_PVALB	ZNF283	0.01	0.06	0.13	0.9	0.972
DLBD	IN_PVALB_CHC	ZNF283	0.02	0.09	0.28	0.777	0.956
DLBD	IN_SST	ZNF283	0.08	0.07	1.17	0.24	0.645
DLBD	IN_VIP	ZNF283	-0.02	0.04	-0.49	0.626	0.849
DLBD	Micro	ZNF283	0.03	0.09	0.30	0.763	0.935
DLBD	OPC	ZNF283	-0.03	0.05	-0.68	0.499	0.87
DLBD	Oligo	ZNF283	0.02	0.04	0.41	0.683	0.836
DLBD	EN_L2_3_IT	ZNF284	-0.14	0.09	-1.47	0.143	0.419
DLBD	EN_L3_5_IT_2	ZNF284	0.13	0.77	0.17	0.865	0.951
DLBD	EN_L3_5_IT_3	ZNF284	-0.70	1.53	-0.46	0.646	0.836
DLBD	Oligo	ZNF284	-0.16	0.09	-1.68	0.0922	0.249
DLBD	Astro	ZNF287	-0.16	0.05	-3.03	0.00242	0.018
DLBD	EN_L2_3_IT	ZNF287	-0.03	0.04	-0.58	0.563	0.79
DLBD	EN_L3_5_IT_1	ZNF287	-0.19	0.08	-2.25	0.0244	0.176
DLBD	EN_L3_5_IT_2	ZNF287	-0.03	0.05	-0.46	0.644	0.855
DLBD	EN_L3_5_IT_3	ZNF287	0.01	0.06	0.18	0.86	0.948
DLBD	EN_L5_6_NP	ZNF287	0.02	0.11	0.15	0.88	0.974
DLBD	EN_L6B	ZNF287	-0.08	0.11	-0.74	0.462	0.798
DLBD	EN_L6_CT	ZNF287	-0.11	0.10	-1.06	0.291	0.656
DLBD	EN_L6_IT_1	ZNF287	-0.18	0.10	-1.87	0.0608	0.491
DLBD	IN_ADARB2	ZNF287	-0.01	0.10	-0.14	0.89	0.98
DLBD	IN_LAMP5_LHX6	ZNF287	-0.13	0.10	-1.31	0.191	0.609
DLBD	IN_LAMP5_RELN	ZNF287	-0.05	0.08	-0.59	0.553	0.895
DLBD	IN_PVALB	ZNF287	-0.07	0.06	-1.27	0.204	0.533
DLBD	IN_PVALB_CHC	ZNF287	0.12	0.13	0.93	0.351	0.769
DLBD	IN_SST	ZNF287	-0.07	0.07	-0.97	0.333	0.726
DLBD	IN_VIP	ZNF287	-0.05	0.05	-0.93	0.352	0.676
DLBD	OPC	ZNF287	-0.00	0.06	-0.00	0.997	0.999
DLBD	Oligo	ZNF287	-0.03	0.04	-0.79	0.431	0.652
DLBD	Adaptive	ZNF292	-0.23	0.14	-1.66	0.0965	0.99
DLBD	Astro	ZNF292	-0.00	0.03	-0.15	0.883	0.943
DLBD	EN_L2_3_IT	ZNF292	0.02	0.02	0.91	0.362	0.652
DLBD	EN_L3_5_IT_1	ZNF292	0.06	0.03	1.85	0.0645	0.296
DLBD	EN_L3_5_IT_2	ZNF292	0.07	0.03	2.81	0.00489	0.0614
DLBD	EN_L3_5_IT_3	ZNF292	0.12	0.03	4.47	7.99e-06	0.000713
DLBD	EN_L5_6_NP	ZNF292	0.04	0.04	1.16	0.247	0.673
DLBD	EN_L5_ET	ZNF292	-0.80	0.43	-1.86	0.0625	0.618
DLBD	EN_L6B	ZNF292	0.08	0.04	1.92	0.0547	0.35
DLBD	EN_L6_CT	ZNF292	0.04	0.04	1.21	0.226	0.586
DLBD	EN_L6_IT_1	ZNF292	0.04	0.04	0.91	0.364	0.829
DLBD	EN_L6_IT_2	ZNF292	-0.03	0.04	-0.81	0.418	0.794
DLBD	Endo	ZNF292	0.16	0.11	1.50	0.133	0.693
DLBD	IN_ADARB2	ZNF292	0.06	0.04	1.64	0.101	0.591
DLBD	IN_LAMP5_LHX6	ZNF292	0.08	0.04	2.25	0.0241	0.245
DLBD	IN_LAMP5_RELN	ZNF292	0.02	0.04	0.46	0.648	0.925
DLBD	IN_PVALB	ZNF292	0.02	0.03	0.56	0.579	0.844
DLBD	IN_PVALB_CHC	ZNF292	0.11	0.04	2.97	0.00302	0.0769
DLBD	IN_SST	ZNF292	0.10	0.03	3.14	0.00166	0.0689
DLBD	IN_VIP	ZNF292	0.05	0.03	1.79	0.0738	0.333
DLBD	Micro	ZNF292	0.14	0.05	2.72	0.00658	0.105
DLBD	OPC	ZNF292	-0.02	0.03	-0.50	0.615	0.912
DLBD	Oligo	ZNF292	0.04	0.03	1.40	0.162	0.363
DLBD	PC	ZNF292	0.05	0.09	0.57	0.568	0.918
DLBD	PVM	ZNF292	0.20	0.13	1.54	0.124	0.639
DLBD	SMC	ZNF292	-0.16	0.24	-0.66	0.509	0.994
DLBD	VLMC	ZNF292	0.19	0.09	2.19	0.0288	0.441
DLBD	Astro	ZNF3	-0.01	0.05	-0.28	0.782	0.888
DLBD	EN_L2_3_IT	ZNF3	-0.04	0.05	-0.91	0.362	0.652
DLBD	EN_L3_5_IT_1	ZNF3	-0.19	0.09	-2.05	0.0406	0.233
DLBD	EN_L3_5_IT_2	ZNF3	-0.12	0.06	-1.91	0.0564	0.268
DLBD	EN_L3_5_IT_3	ZNF3	-0.08	0.07	-1.12	0.261	0.529
DLBD	EN_L5_6_NP	ZNF3	-2.70	1.14	-2.36	0.018	0.27
DLBD	EN_L6_CT	ZNF3	-0.03	0.11	-0.29	0.77	0.921
DLBD	EN_L6_IT_1	ZNF3	0.11	0.10	1.06	0.287	0.783
DLBD	IN_ADARB2	ZNF3	-0.12	0.11	-1.13	0.257	0.75
DLBD	IN_LAMP5_RELN	ZNF3	-0.14	0.11	-1.30	0.193	0.682
DLBD	IN_PVALB	ZNF3	0.09	0.07	1.34	0.181	0.506
DLBD	IN_SST	ZNF3	0.02	0.08	0.21	0.835	0.955
DLBD	IN_VIP	ZNF3	-0.04	0.06	-0.63	0.53	0.797
DLBD	Micro	ZNF3	-0.12	0.09	-1.45	0.148	0.52
DLBD	OPC	ZNF3	0.02	0.07	0.23	0.819	0.972
DLBD	Oligo	ZNF3	-0.12	0.04	-2.76	0.00584	0.0355
DLBD	Astro	ZNF30	0.10	0.06	1.59	0.111	0.271
DLBD	EN_L2_3_IT	ZNF30	0.05	0.05	1.03	0.303	0.601
DLBD	EN_L3_5_IT_1	ZNF30	-0.04	0.09	-0.42	0.676	0.885
DLBD	EN_L3_5_IT_2	ZNF30	0.07	0.07	1.04	0.299	0.621
DLBD	EN_L3_5_IT_3	ZNF30	0.12	0.06	2.05	0.0407	0.181
DLBD	EN_L5_6_NP	ZNF30	2.23	1.29	1.73	0.0844	0.475
DLBD	EN_L6B	ZNF30	0.08	0.11	0.70	0.486	0.811
DLBD	EN_L6_CT	ZNF30	0.10	0.10	1.00	0.316	0.678
DLBD	EN_L6_IT_1	ZNF30	0.10	0.09	1.11	0.269	0.771
DLBD	EN_L6_IT_2	ZNF30	-0.11	0.11	-1.03	0.305	0.735
DLBD	IN_ADARB2	ZNF30	0.02	0.09	0.17	0.867	0.975
DLBD	IN_LAMP5_LHX6	ZNF30	0.10	0.10	1.01	0.313	0.728
DLBD	IN_LAMP5_RELN	ZNF30	-0.07	0.10	-0.69	0.492	0.873
DLBD	IN_PVALB	ZNF30	0.01	0.07	0.20	0.844	0.955
DLBD	IN_PVALB_CHC	ZNF30	0.06	0.11	0.51	0.61	0.902
DLBD	IN_SST	ZNF30	0.13	0.08	1.69	0.091	0.452
DLBD	IN_VIP	ZNF30	0.08	0.07	1.28	0.2	0.528
DLBD	Micro	ZNF30	0.15	0.10	1.47	0.141	0.511
DLBD	OPC	ZNF30	0.01	0.06	0.10	0.92	0.989
DLBD	Oligo	ZNF30	-0.06	0.04	-1.47	0.141	0.331
DLBD	Astro	ZNF300	-0.52	0.68	-0.77	0.444	0.646
DLBD	EN_L3_5_IT_3	ZNF300	-1.24	1.19	-1.04	0.299	0.571
DLBD	OPC	ZNF300	-0.09	0.08	-1.17	0.242	0.719
DLBD	Oligo	ZNF300	-0.06	0.05	-1.14	0.254	0.478
DLBD	Astro	ZNF302	-0.08	0.05	-1.74	0.0825	0.222
DLBD	EN_L2_3_IT	ZNF302	-0.10	0.05	-2.03	0.0423	0.224
DLBD	EN_L3_5_IT_1	ZNF302	-0.08	0.06	-1.36	0.172	0.49
DLBD	EN_L3_5_IT_2	ZNF302	-0.09	0.05	-1.93	0.0534	0.26
DLBD	EN_L3_5_IT_3	ZNF302	-0.02	0.05	-0.41	0.679	0.854
DLBD	EN_L5_6_NP	ZNF302	0.03	0.08	0.31	0.754	0.938
DLBD	EN_L5_ET	ZNF302	1.19	0.72	1.64	0.101	0.703
DLBD	EN_L6B	ZNF302	-0.12	0.09	-1.45	0.147	0.534
DLBD	EN_L6_CT	ZNF302	-0.16	0.08	-1.95	0.0506	0.305
DLBD	EN_L6_IT_1	ZNF302	-0.10	0.08	-1.19	0.235	0.742
DLBD	EN_L6_IT_2	ZNF302	-0.05	0.08	-0.67	0.5	0.838
DLBD	Endo	ZNF302	0.06	1.08	0.06	0.955	0.995
DLBD	IN_ADARB2	ZNF302	-0.15	0.07	-2.11	0.035	0.412
DLBD	IN_LAMP5_LHX6	ZNF302	-0.03	0.08	-0.36	0.717	0.926
DLBD	IN_LAMP5_RELN	ZNF302	-0.09	0.07	-1.27	0.204	0.697
DLBD	IN_PVALB	ZNF302	-0.07	0.05	-1.35	0.178	0.503
DLBD	IN_PVALB_CHC	ZNF302	-0.06	0.09	-0.68	0.495	0.855
DLBD	IN_SST	ZNF302	0.02	0.06	0.30	0.766	0.933
DLBD	IN_VIP	ZNF302	-0.10	0.05	-1.83	0.0672	0.317
DLBD	Micro	ZNF302	-0.29	0.09	-3.32	0.000909	0.0302
DLBD	OPC	ZNF302	-0.04	0.05	-0.92	0.358	0.799
DLBD	Oligo	ZNF302	-0.05	0.04	-1.33	0.182	0.39
DLBD	PC	ZNF302	-0.49	0.68	-0.73	0.465	0.895
DLBD	VLMC	ZNF302	0.08	0.14	0.59	0.555	0.899
DLBD	Astro	ZNF304	-0.22	0.08	-2.76	0.00574	0.0343
DLBD	EN_L2_3_IT	ZNF304	-0.09	0.06	-1.53	0.125	0.391
DLBD	EN_L3_5_IT_1	ZNF304	0.01	0.10	0.14	0.891	0.968
DLBD	EN_L3_5_IT_2	ZNF304	-0.11	0.07	-1.50	0.133	0.416
DLBD	EN_L3_5_IT_3	ZNF304	-0.08	0.08	-0.95	0.343	0.612
DLBD	EN_L6_CT	ZNF304	-0.15	0.12	-1.25	0.21	0.571
DLBD	EN_L6_IT_1	ZNF304	-0.17	0.12	-1.50	0.135	0.629
DLBD	IN_ADARB2	ZNF304	0.00	0.12	0.03	0.979	0.996
DLBD	IN_LAMP5_RELN	ZNF304	0.00	0.13	0.00	0.997	0.999
DLBD	IN_PVALB	ZNF304	-0.14	0.10	-1.47	0.142	0.454
DLBD	IN_SST	ZNF304	-0.18	0.10	-1.81	0.0709	0.407
DLBD	IN_VIP	ZNF304	-0.04	0.08	-0.46	0.649	0.862
DLBD	OPC	ZNF304	0.06	0.10	0.60	0.549	0.892
DLBD	Oligo	ZNF304	-0.02	0.06	-0.39	0.698	0.846
DLBD	Astro	ZNF311	-0.08	0.12	-0.69	0.491	0.683
DLBD	Oligo	ZNF311	-0.37	0.11	-3.31	0.000929	0.00911
DLBD	Astro	ZNF316	0.08	0.06	1.25	0.212	0.408
DLBD	EN_L2_3_IT	ZNF316	-0.11	0.05	-2.27	0.023	0.163
DLBD	EN_L3_5_IT_1	ZNF316	-0.13	0.09	-1.44	0.15	0.457
DLBD	EN_L3_5_IT_2	ZNF316	-0.13	0.07	-1.98	0.0473	0.243
DLBD	EN_L3_5_IT_3	ZNF316	-0.20	0.07	-2.81	0.00493	0.0508
DLBD	EN_L5_6_NP	ZNF316	-0.31	0.13	-2.41	0.016	0.251
DLBD	EN_L6B	ZNF316	-0.43	0.13	-3.24	0.00118	0.0541
DLBD	EN_L6_CT	ZNF316	-0.28	0.11	-2.46	0.0138	0.16
DLBD	EN_L6_IT_1	ZNF316	-0.22	0.10	-2.13	0.0329	0.398
DLBD	EN_L6_IT_2	ZNF316	-0.19	0.13	-1.50	0.134	0.57
DLBD	IN_ADARB2	ZNF316	-0.07	0.09	-0.78	0.436	0.848
DLBD	IN_LAMP5_LHX6	ZNF316	-0.09	0.12	-0.75	0.453	0.824
DLBD	IN_LAMP5_RELN	ZNF316	-0.02	0.11	-0.20	0.838	0.97
DLBD	IN_PVALB	ZNF316	-0.08	0.07	-1.14	0.256	0.594
DLBD	IN_PVALB_CHC	ZNF316	-0.42	1.49	-0.28	0.777	0.956
DLBD	IN_SST	ZNF316	-0.13	0.07	-1.74	0.0826	0.436
DLBD	IN_VIP	ZNF316	-0.18	0.07	-2.75	0.00605	0.0888
DLBD	Micro	ZNF316	0.02	0.09	0.20	0.84	0.965
DLBD	OPC	ZNF316	-0.10	0.07	-1.46	0.144	0.626
DLBD	Oligo	ZNF316	0.03	0.05	0.60	0.548	0.743
DLBD	Astro	ZNF317	-0.10	0.05	-1.90	0.0575	0.173
DLBD	EN_L2_3_IT	ZNF317	-0.04	0.04	-0.91	0.36	0.651
DLBD	EN_L3_5_IT_1	ZNF317	0.07	0.09	0.85	0.398	0.72
DLBD	EN_L3_5_IT_2	ZNF317	0.09	0.06	1.62	0.105	0.371
DLBD	EN_L3_5_IT_3	ZNF317	0.02	0.06	0.42	0.675	0.852
DLBD	EN_L5_6_NP	ZNF317	0.64	1.15	0.56	0.577	0.871
DLBD	EN_L6B	ZNF317	0.26	0.10	2.46	0.0141	0.189
DLBD	EN_L6_CT	ZNF317	0.08	0.10	0.83	0.406	0.751
DLBD	EN_L6_IT_1	ZNF317	-0.05	0.10	-0.50	0.615	0.921
DLBD	EN_L6_IT_2	ZNF317	0.07	0.11	0.68	0.497	0.836
DLBD	IN_ADARB2	ZNF317	-0.11	0.10	-1.11	0.268	0.755
DLBD	IN_LAMP5_LHX6	ZNF317	0.03	0.11	0.29	0.768	0.942
DLBD	IN_LAMP5_RELN	ZNF317	-0.02	0.10	-0.19	0.85	0.974
DLBD	IN_PVALB	ZNF317	0.01	0.06	0.16	0.874	0.964
DLBD	IN_SST	ZNF317	-0.08	0.08	-0.89	0.371	0.743
DLBD	IN_VIP	ZNF317	-0.03	0.07	-0.45	0.655	0.864
DLBD	Micro	ZNF317	-0.07	0.07	-1.08	0.282	0.661
DLBD	OPC	ZNF317	0.00	0.06	0.04	0.966	0.995
DLBD	Oligo	ZNF317	-0.07	0.04	-1.90	0.0571	0.18
DLBD	Astro	ZNF318	0.16	0.05	3.28	0.00103	0.00972
DLBD	EN_L2_3_IT	ZNF318	0.07	0.03	1.92	0.0543	0.258
DLBD	EN_L3_5_IT_1	ZNF318	-0.02	0.05	-0.51	0.608	0.853
DLBD	EN_L3_5_IT_2	ZNF318	0.02	0.04	0.61	0.542	0.804
DLBD	EN_L3_5_IT_3	ZNF318	0.08	0.04	1.92	0.0554	0.218
DLBD	EN_L5_6_NP	ZNF318	0.03	0.07	0.39	0.695	0.918
DLBD	EN_L5_ET	ZNF318	-0.22	0.74	-0.30	0.764	0.967
DLBD	EN_L6B	ZNF318	0.00	0.06	0.05	0.96	0.99
DLBD	EN_L6_CT	ZNF318	-0.05	0.06	-0.78	0.435	0.769
DLBD	EN_L6_IT_1	ZNF318	0.06	0.06	1.06	0.288	0.783
DLBD	EN_L6_IT_2	ZNF318	0.09	0.07	1.35	0.176	0.622
DLBD	Endo	ZNF318	-0.14	1.15	-0.12	0.903	0.991
DLBD	IN_ADARB2	ZNF318	0.03	0.06	0.47	0.637	0.916
DLBD	IN_LAMP5_LHX6	ZNF318	0.08	0.06	1.37	0.17	0.581
DLBD	IN_LAMP5_RELN	ZNF318	0.09	0.05	1.67	0.0939	0.531
DLBD	IN_PVALB	ZNF318	0.05	0.04	1.35	0.177	0.502
DLBD	IN_PVALB_CHC	ZNF318	-0.01	0.07	-0.21	0.833	0.97
DLBD	IN_SST	ZNF318	0.07	0.04	1.67	0.095	0.462
DLBD	IN_VIP	ZNF318	-0.02	0.03	-0.57	0.571	0.821
DLBD	Micro	ZNF318	0.03	0.07	0.41	0.683	0.902
DLBD	OPC	ZNF318	-0.03	0.04	-0.65	0.515	0.88
DLBD	Oligo	ZNF318	0.16	0.04	4.36	1.33e-05	0.00038
DLBD	PC	ZNF318	-0.64	1.04	-0.61	0.539	0.913
DLBD	Astro	ZNF319	0.02	0.11	0.22	0.829	0.916
DLBD	EN_L2_3_IT	ZNF319	0.07	0.10	0.64	0.519	0.764
DLBD	Oligo	ZNF319	0.01	0.08	0.11	0.916	0.962
DLBD	Astro	ZNF32	0.05	0.05	0.87	0.385	0.593
DLBD	EN_L2_3_IT	ZNF32	0.04	0.04	0.95	0.344	0.638
DLBD	EN_L3_5_IT_1	ZNF32	0.03	0.09	0.37	0.714	0.904
DLBD	EN_L3_5_IT_2	ZNF32	0.01	0.06	0.18	0.857	0.947
DLBD	EN_L3_5_IT_3	ZNF32	0.04	0.06	0.58	0.559	0.777
DLBD	EN_L5_6_NP	ZNF32	-0.31	1.19	-0.26	0.792	0.95
DLBD	EN_L6B	ZNF32	-0.07	0.12	-0.61	0.544	0.84
DLBD	EN_L6_CT	ZNF32	-0.17	0.11	-1.59	0.111	0.44
DLBD	EN_L6_IT_1	ZNF32	-0.11	0.10	-1.12	0.264	0.769
DLBD	IN_ADARB2	ZNF32	0.04	0.09	0.46	0.646	0.918
DLBD	IN_LAMP5_RELN	ZNF32	0.12	0.10	1.27	0.204	0.697
DLBD	IN_PVALB	ZNF32	0.09	0.07	1.29	0.196	0.523
DLBD	IN_SST	ZNF32	0.12	0.08	1.42	0.157	0.553
DLBD	IN_VIP	ZNF32	0.04	0.07	0.67	0.504	0.782
DLBD	Micro	ZNF32	0.05	0.08	0.62	0.535	0.835
DLBD	OPC	ZNF32	-0.02	0.06	-0.27	0.785	0.964
DLBD	Oligo	ZNF32	-0.01	0.04	-0.15	0.88	0.946
DLBD	Astro	ZNF320	-0.04	0.04	-1.01	0.315	0.526
DLBD	EN_L2_3_IT	ZNF320	-0.03	0.05	-0.48	0.633	0.833
DLBD	EN_L3_5_IT_1	ZNF320	0.04	0.08	0.47	0.636	0.866
DLBD	EN_L3_5_IT_2	ZNF320	0.04	0.06	0.61	0.543	0.805
DLBD	EN_L3_5_IT_3	ZNF320	0.01	0.06	0.23	0.822	0.929
DLBD	EN_L5_6_NP	ZNF320	0.01	0.11	0.11	0.91	0.982
DLBD	EN_L6B	ZNF320	0.02	0.11	0.17	0.867	0.963
DLBD	EN_L6_CT	ZNF320	0.01	0.08	0.12	0.907	0.974
DLBD	EN_L6_IT_1	ZNF320	0.07	0.09	0.78	0.433	0.859
DLBD	EN_L6_IT_2	ZNF320	-0.08	0.10	-0.80	0.424	0.797
DLBD	IN_ADARB2	ZNF320	0.03	0.09	0.36	0.72	0.943
DLBD	IN_LAMP5_LHX6	ZNF320	0.08	0.09	0.86	0.389	0.789
DLBD	IN_LAMP5_RELN	ZNF320	0.05	0.09	0.58	0.562	0.899
DLBD	IN_PVALB	ZNF320	0.13	0.08	1.61	0.108	0.397
DLBD	IN_PVALB_CHC	ZNF320	0.21	0.10	2.03	0.0426	0.328
DLBD	IN_SST	ZNF320	0.12	0.07	1.76	0.0778	0.423
DLBD	IN_VIP	ZNF320	0.01	0.06	0.11	0.913	0.969
DLBD	Micro	ZNF320	0.10	0.08	1.23	0.218	0.603
DLBD	OPC	ZNF320	-0.03	0.04	-0.74	0.457	0.852
DLBD	Oligo	ZNF320	-0.04	0.04	-1.10	0.269	0.496
DLBD	Astro	ZNF322	-0.10	0.05	-1.99	0.0463	0.15
DLBD	EN_L2_3_IT	ZNF322	0.02	0.05	0.40	0.692	0.863
DLBD	EN_L3_5_IT_1	ZNF322	0.06	0.11	0.56	0.574	0.832
DLBD	EN_L3_5_IT_2	ZNF322	0.00	0.07	0.03	0.976	0.991
DLBD	EN_L3_5_IT_3	ZNF322	0.09	0.07	1.19	0.234	0.497
DLBD	EN_L6_CT	ZNF322	0.55	1.41	0.39	0.695	0.892
DLBD	EN_L6_IT_1	ZNF322	-0.08	0.11	-0.70	0.484	0.88
DLBD	IN_ADARB2	ZNF322	-0.15	0.10	-1.41	0.157	0.668
DLBD	IN_LAMP5_RELN	ZNF322	0.10	0.11	0.86	0.387	0.825
DLBD	IN_PVALB	ZNF322	0.07	0.08	0.83	0.404	0.73
DLBD	IN_SST	ZNF322	0.10	0.08	1.27	0.205	0.613
DLBD	IN_VIP	ZNF322	0.03	0.06	0.50	0.614	0.842
DLBD	Micro	ZNF322	0.06	0.09	0.64	0.522	0.826
DLBD	OPC	ZNF322	0.11	0.07	1.57	0.115	0.592
DLBD	Oligo	ZNF322	0.03	0.04	0.77	0.44	0.66
DLBD	Astro	ZNF324	0.08	0.07	1.15	0.248	0.453
DLBD	EN_L2_3_IT	ZNF324	0.10	0.06	1.69	0.0913	0.336
DLBD	EN_L3_5_IT_1	ZNF324	-0.04	0.08	-0.42	0.675	0.885
DLBD	EN_L3_5_IT_2	ZNF324	-0.04	0.07	-0.55	0.584	0.825
DLBD	EN_L3_5_IT_3	ZNF324	0.11	0.08	1.52	0.128	0.355
DLBD	EN_L6_CT	ZNF324	1.70	1.44	1.17	0.24	0.601
DLBD	EN_L6_IT_1	ZNF324	0.17	0.11	1.54	0.123	0.618
DLBD	IN_ADARB2	ZNF324	0.05	0.11	0.42	0.677	0.928
DLBD	IN_LAMP5_RELN	ZNF324	0.00	0.11	0.03	0.973	0.993
DLBD	IN_PVALB	ZNF324	0.07	0.08	0.98	0.326	0.665
DLBD	IN_SST	ZNF324	0.02	0.09	0.24	0.813	0.947
DLBD	IN_VIP	ZNF324	0.05	0.08	0.61	0.543	0.805
DLBD	OPC	ZNF324	-0.09	0.08	-1.14	0.253	0.73
DLBD	Oligo	ZNF324	0.03	0.06	0.56	0.574	0.761
DLBD	Astro	ZNF324B	-0.01	0.10	-0.10	0.918	0.961
DLBD	EN_L2_3_IT	ZNF324B	-0.20	0.08	-2.63	0.00865	0.0985
DLBD	EN_L3_5_IT_2	ZNF324B	-0.21	0.10	-2.04	0.0412	0.226
DLBD	EN_L3_5_IT_3	ZNF324B	-0.12	0.11	-1.10	0.272	0.542
DLBD	IN_PVALB	ZNF324B	-0.10	0.11	-0.84	0.402	0.729
DLBD	IN_VIP	ZNF324B	-0.14	0.12	-1.15	0.251	0.586
DLBD	Oligo	ZNF324B	-0.04	0.07	-0.53	0.595	0.779
DLBD	Astro	ZNF326	-0.13	0.04	-3.69	0.000222	0.00312
DLBD	EN_L2_3_IT	ZNF326	-0.06	0.03	-1.94	0.0529	0.253
DLBD	EN_L3_5_IT_1	ZNF326	-0.04	0.05	-0.85	0.395	0.718
DLBD	EN_L3_5_IT_2	ZNF326	-0.03	0.04	-0.91	0.361	0.672
DLBD	EN_L3_5_IT_3	ZNF326	-0.01	0.04	-0.39	0.694	0.863
DLBD	EN_L5_6_NP	ZNF326	-0.07	0.06	-1.11	0.267	0.692
DLBD	EN_L5_ET	ZNF326	0.26	0.58	0.44	0.658	0.954
DLBD	EN_L6B	ZNF326	-0.12	0.07	-1.78	0.075	0.406
DLBD	EN_L6_CT	ZNF326	-0.10	0.05	-2.03	0.0427	0.279
DLBD	EN_L6_IT_1	ZNF326	-0.06	0.06	-1.01	0.312	0.801
DLBD	EN_L6_IT_2	ZNF326	0.08	0.07	1.08	0.28	0.718
DLBD	Endo	ZNF326	-0.15	0.12	-1.18	0.239	0.789
DLBD	IN_ADARB2	ZNF326	0.09	0.05	1.76	0.0791	0.546
DLBD	IN_LAMP5_LHX6	ZNF326	-0.03	0.07	-0.42	0.677	0.913
DLBD	IN_LAMP5_RELN	ZNF326	0.01	0.05	0.21	0.834	0.97
DLBD	IN_PVALB	ZNF326	-0.06	0.04	-1.47	0.142	0.454
DLBD	IN_PVALB_CHC	ZNF326	0.03	0.07	0.44	0.656	0.918
DLBD	IN_SST	ZNF326	0.05	0.04	1.15	0.249	0.654
DLBD	IN_VIP	ZNF326	-0.04	0.03	-1.34	0.18	0.503
DLBD	Micro	ZNF326	-0.05	0.05	-1.11	0.268	0.65
DLBD	OPC	ZNF326	-0.03	0.03	-0.82	0.415	0.831
DLBD	Oligo	ZNF326	-0.07	0.03	-2.38	0.0175	0.0783
DLBD	PC	ZNF326	-0.10	0.13	-0.79	0.429	0.882
DLBD	PVM	ZNF326	0.16	0.18	0.94	0.349	0.768
DLBD	VLMC	ZNF326	-0.16	0.14	-1.10	0.27	0.75
DLBD	Astro	ZNF329	0.20	0.05	3.77	0.000165	0.00252
DLBD	EN_L2_3_IT	ZNF329	0.03	0.04	0.83	0.405	0.685
DLBD	EN_L3_5_IT_1	ZNF329	-0.02	0.07	-0.34	0.731	0.909
DLBD	EN_L3_5_IT_2	ZNF329	0.01	0.05	0.11	0.916	0.969
DLBD	EN_L3_5_IT_3	ZNF329	-0.03	0.06	-0.56	0.576	0.787
DLBD	EN_L5_6_NP	ZNF329	-0.06	0.10	-0.54	0.587	0.875
DLBD	EN_L6B	ZNF329	0.12	0.10	1.20	0.23	0.623
DLBD	EN_L6_CT	ZNF329	-0.04	0.08	-0.53	0.599	0.852
DLBD	EN_L6_IT_1	ZNF329	-0.04	0.08	-0.48	0.628	0.925
DLBD	EN_L6_IT_2	ZNF329	-0.01	0.10	-0.05	0.957	0.989
DLBD	IN_ADARB2	ZNF329	-0.04	0.09	-0.40	0.692	0.933
DLBD	IN_LAMP5_LHX6	ZNF329	0.01	0.09	0.14	0.888	0.976
DLBD	IN_LAMP5_RELN	ZNF329	0.04	0.08	0.47	0.638	0.923
DLBD	IN_PVALB	ZNF329	0.06	0.06	1.10	0.273	0.612
DLBD	IN_PVALB_CHC	ZNF329	0.08	0.12	0.67	0.5	0.857
DLBD	IN_SST	ZNF329	0.10	0.08	1.34	0.181	0.587
DLBD	IN_VIP	ZNF329	-0.01	0.05	-0.27	0.789	0.927
DLBD	Micro	ZNF329	-0.10	0.14	-0.74	0.461	0.793
DLBD	OPC	ZNF329	0.09	0.06	1.52	0.128	0.608
DLBD	Oligo	ZNF329	0.03	0.04	0.78	0.434	0.655
DLBD	Astro	ZNF330	-0.03	0.06	-0.43	0.667	0.814
DLBD	EN_L2_3_IT	ZNF330	-0.08	0.04	-1.90	0.0573	0.267
DLBD	EN_L3_5_IT_1	ZNF330	-0.02	0.08	-0.24	0.811	0.94
DLBD	EN_L3_5_IT_2	ZNF330	-0.17	0.05	-3.11	0.00184	0.033
DLBD	EN_L3_5_IT_3	ZNF330	-0.08	0.05	-1.56	0.119	0.344
DLBD	EN_L5_6_NP	ZNF330	-0.06	0.10	-0.58	0.562	0.866
DLBD	EN_L6B	ZNF330	0.08	0.12	0.69	0.491	0.814
DLBD	EN_L6_CT	ZNF330	0.08	0.09	0.85	0.395	0.743
DLBD	EN_L6_IT_1	ZNF330	-0.10	0.09	-1.02	0.308	0.799
DLBD	EN_L6_IT_2	ZNF330	0.09	0.11	0.88	0.38	0.777
DLBD	Endo	ZNF330	0.44	1.04	0.42	0.676	0.946
DLBD	IN_ADARB2	ZNF330	-0.05	0.09	-0.55	0.585	0.906
DLBD	IN_LAMP5_LHX6	ZNF330	-0.14	0.91	-0.15	0.881	0.975
DLBD	IN_LAMP5_RELN	ZNF330	0.02	0.10	0.21	0.834	0.97
DLBD	IN_PVALB	ZNF330	-0.15	0.06	-2.56	0.0106	0.113
DLBD	IN_SST	ZNF330	-0.04	0.08	-0.48	0.634	0.882
DLBD	IN_VIP	ZNF330	0.04	0.06	0.75	0.452	0.75
DLBD	Micro	ZNF330	0.01	0.06	0.25	0.806	0.952
DLBD	OPC	ZNF330	-0.04	0.06	-0.60	0.549	0.892
DLBD	Oligo	ZNF330	0.03	0.04	0.86	0.39	0.616
DLBD	Astro	ZNF331	-0.00	0.07	-0.00	0.999	1
DLBD	EN_L2_3_IT	ZNF331	-0.02	0.03	-0.76	0.449	0.718
DLBD	EN_L3_5_IT_1	ZNF331	-0.06	0.05	-1.19	0.234	0.568
DLBD	EN_L3_5_IT_2	ZNF331	0.05	0.04	1.35	0.178	0.479
DLBD	EN_L3_5_IT_3	ZNF331	0.04	0.04	1.02	0.309	0.582
DLBD	EN_L5_6_NP	ZNF331	-0.10	0.07	-1.33	0.185	0.616
DLBD	EN_L5_ET	ZNF331	-2.24	0.66	-3.38	0.000735	0.153
DLBD	EN_L6B	ZNF331	-0.05	0.08	-0.62	0.536	0.835
DLBD	EN_L6_CT	ZNF331	-0.01	0.07	-0.22	0.828	0.946
DLBD	EN_L6_IT_1	ZNF331	-0.11	0.07	-1.69	0.0908	0.563
DLBD	EN_L6_IT_2	ZNF331	-0.03	0.09	-0.38	0.703	0.922
DLBD	IN_ADARB2	ZNF331	-0.03	0.06	-0.49	0.621	0.915
DLBD	IN_LAMP5_LHX6	ZNF331	0.04	0.06	0.60	0.547	0.874
DLBD	IN_LAMP5_RELN	ZNF331	0.15	0.05	3.18	0.00148	0.0819
DLBD	IN_PVALB	ZNF331	-0.06	0.04	-1.30	0.193	0.52
DLBD	IN_PVALB_CHC	ZNF331	-0.03	0.08	-0.45	0.656	0.918
DLBD	IN_SST	ZNF331	-0.05	0.04	-1.04	0.297	0.697
DLBD	IN_VIP	ZNF331	-0.03	0.04	-0.71	0.475	0.764
DLBD	Micro	ZNF331	-0.04	0.11	-0.32	0.751	0.931
DLBD	OPC	ZNF331	-0.05	0.04	-1.22	0.222	0.701
DLBD	Oligo	ZNF331	-0.02	0.04	-0.63	0.526	0.727
DLBD	PC	ZNF331	-1.52	1.52	-1.00	0.318	0.844
DLBD	PVM	ZNF331	0.01	0.38	0.03	0.978	0.997
DLBD	SMC	ZNF331	-0.72	0.50	-1.44	0.15	0.933
DLBD	VLMC	ZNF331	-0.32	0.26	-1.22	0.223	0.727
DLBD	Astro	ZNF333	-0.16	0.04	-3.60	0.000321	0.00411
DLBD	EN_L2_3_IT	ZNF333	-0.10	0.04	-2.44	0.0147	0.129
DLBD	EN_L3_5_IT_1	ZNF333	-0.04	0.08	-0.51	0.608	0.852
DLBD	EN_L3_5_IT_2	ZNF333	-0.14	0.05	-2.69	0.00708	0.0786
DLBD	EN_L3_5_IT_3	ZNF333	-0.12	0.05	-2.36	0.018	0.112
DLBD	EN_L5_6_NP	ZNF333	-0.22	0.10	-2.08	0.0375	0.358
DLBD	EN_L6B	ZNF333	-0.00	0.10	-0.01	0.991	0.998
DLBD	EN_L6_CT	ZNF333	-0.16	0.08	-1.90	0.057	0.321
DLBD	EN_L6_IT_1	ZNF333	-0.15	0.09	-1.72	0.0855	0.551
DLBD	EN_L6_IT_2	ZNF333	-0.02	0.10	-0.17	0.863	0.97
DLBD	IN_ADARB2	ZNF333	-0.13	0.08	-1.73	0.0836	0.56
DLBD	IN_LAMP5_LHX6	ZNF333	-0.10	0.08	-1.21	0.227	0.647
DLBD	IN_LAMP5_RELN	ZNF333	-0.08	0.07	-1.10	0.27	0.749
DLBD	IN_PVALB	ZNF333	-0.09	0.05	-1.87	0.0609	0.3
DLBD	IN_PVALB_CHC	ZNF333	-0.08	0.09	-0.86	0.391	0.794
DLBD	IN_SST	ZNF333	-0.06	0.06	-1.03	0.302	0.701
DLBD	IN_VIP	ZNF333	-0.08	0.05	-1.67	0.095	0.371
DLBD	Micro	ZNF333	-0.03	0.06	-0.46	0.642	0.886
DLBD	OPC	ZNF333	-0.14	0.05	-2.99	0.00275	0.172
DLBD	Oligo	ZNF333	-0.07	0.03	-2.31	0.0209	0.0891
DLBD	PC	ZNF333	0.00	0.84	0.00	0.999	1
DLBD	Astro	ZNF334	-0.09	0.04	-2.24	0.025	0.0988
DLBD	EN_L2_3_IT	ZNF334	-0.05	0.05	-0.95	0.341	0.636
DLBD	EN_L3_5_IT_1	ZNF334	-0.08	0.08	-0.99	0.322	0.657
DLBD	EN_L3_5_IT_2	ZNF334	-0.11	0.08	-1.28	0.199	0.511
DLBD	EN_L3_5_IT_3	ZNF334	-0.02	0.07	-0.29	0.775	0.907
DLBD	EN_L5_6_NP	ZNF334	-1.42	1.29	-1.11	0.268	0.693
DLBD	EN_L6B	ZNF334	0.01	0.12	0.04	0.964	0.992
DLBD	EN_L6_CT	ZNF334	-0.20	0.10	-1.96	0.0496	0.302
DLBD	EN_L6_IT_1	ZNF334	0.04	0.10	0.39	0.696	0.943
DLBD	EN_L6_IT_2	ZNF334	-0.00	0.10	-0.04	0.964	0.992
DLBD	IN_ADARB2	ZNF334	0.04	0.07	0.53	0.6	0.909
DLBD	IN_LAMP5_LHX6	ZNF334	0.08	0.10	0.80	0.423	0.806
DLBD	IN_LAMP5_RELN	ZNF334	0.01	0.07	0.07	0.942	0.988
DLBD	IN_PVALB	ZNF334	-0.04	0.06	-0.68	0.495	0.796
DLBD	IN_PVALB_CHC	ZNF334	-0.01	0.11	-0.12	0.902	0.984
DLBD	IN_SST	ZNF334	-0.01	0.06	-0.19	0.852	0.962
DLBD	IN_VIP	ZNF334	0.02	0.05	0.35	0.726	0.903
DLBD	Micro	ZNF334	0.20	0.14	1.45	0.148	0.52
DLBD	OPC	ZNF334	-0.01	0.05	-0.28	0.778	0.962
DLBD	Oligo	ZNF334	-0.13	0.10	-1.34	0.181	0.389
DLBD	Astro	ZNF335	0.04	0.05	0.79	0.429	0.633
DLBD	EN_L2_3_IT	ZNF335	0.01	0.04	0.35	0.728	0.882
DLBD	EN_L3_5_IT_1	ZNF335	0.16	0.07	2.22	0.0261	0.184
DLBD	EN_L3_5_IT_2	ZNF335	0.08	0.05	1.66	0.0975	0.356
DLBD	EN_L3_5_IT_3	ZNF335	0.02	0.05	0.40	0.691	0.861
DLBD	EN_L5_6_NP	ZNF335	-0.09	0.09	-0.98	0.329	0.736
DLBD	EN_L6B	ZNF335	0.02	0.09	0.21	0.832	0.95
DLBD	EN_L6_CT	ZNF335	0.02	0.08	0.25	0.802	0.935
DLBD	EN_L6_IT_1	ZNF335	0.10	0.08	1.31	0.19	0.698
DLBD	EN_L6_IT_2	ZNF335	0.11	0.10	1.10	0.273	0.713
DLBD	IN_ADARB2	ZNF335	-0.07	0.09	-0.81	0.416	0.838
DLBD	IN_LAMP5_LHX6	ZNF335	0.06	0.09	0.70	0.483	0.842
DLBD	IN_LAMP5_RELN	ZNF335	0.04	0.08	0.47	0.637	0.923
DLBD	IN_PVALB	ZNF335	0.12	0.06	2.18	0.0292	0.2
DLBD	IN_PVALB_CHC	ZNF335	0.04	0.10	0.43	0.665	0.92
DLBD	IN_SST	ZNF335	0.05	0.07	0.65	0.518	0.833
DLBD	IN_VIP	ZNF335	0.09	0.06	1.59	0.112	0.403
DLBD	Micro	ZNF335	-0.03	0.08	-0.45	0.653	0.891
DLBD	OPC	ZNF335	0.03	0.05	0.59	0.558	0.896
DLBD	Oligo	ZNF335	0.03	0.03	1.02	0.307	0.536
DLBD	Astro	ZNF337	-0.07	0.04	-1.57	0.117	0.28
DLBD	EN_L2_3_IT	ZNF337	0.01	0.04	0.17	0.864	0.951
DLBD	EN_L3_5_IT_1	ZNF337	0.01	0.06	0.22	0.826	0.945
DLBD	EN_L3_5_IT_2	ZNF337	0.02	0.05	0.50	0.615	0.842
DLBD	EN_L3_5_IT_3	ZNF337	0.08	0.05	1.85	0.0644	0.238
DLBD	EN_L5_6_NP	ZNF337	0.04	0.07	0.54	0.59	0.876
DLBD	EN_L5_ET	ZNF337	0.75	0.56	1.33	0.185	0.775
DLBD	EN_L6B	ZNF337	0.12	0.08	1.54	0.124	0.499
DLBD	EN_L6_CT	ZNF337	0.07	0.06	1.11	0.268	0.631
DLBD	EN_L6_IT_1	ZNF337	0.01	0.07	0.21	0.836	0.974
DLBD	EN_L6_IT_2	ZNF337	0.11	0.07	1.57	0.117	0.547
DLBD	Endo	ZNF337	1.10	0.95	1.15	0.249	0.791
DLBD	IN_ADARB2	ZNF337	0.03	0.06	0.44	0.659	0.922
DLBD	IN_LAMP5_LHX6	ZNF337	0.04	0.07	0.54	0.591	0.889
DLBD	IN_LAMP5_RELN	ZNF337	0.07	0.06	1.16	0.246	0.729
DLBD	IN_PVALB	ZNF337	0.02	0.04	0.56	0.575	0.842
DLBD	IN_PVALB_CHC	ZNF337	-0.11	0.08	-1.49	0.136	0.551
DLBD	IN_SST	ZNF337	0.02	0.05	0.49	0.622	0.878
DLBD	IN_VIP	ZNF337	0.04	0.04	1.12	0.262	0.597
DLBD	Micro	ZNF337	0.04	0.06	0.73	0.468	0.797
DLBD	OPC	ZNF337	-0.06	0.04	-1.52	0.129	0.608
DLBD	Oligo	ZNF337	-0.06	0.03	-1.73	0.0829	0.232
DLBD	PC	ZNF337	-1.60	0.79	-2.04	0.0411	0.539
DLBD	VLMC	ZNF337	0.16	0.13	1.19	0.236	0.733
DLBD	Adaptive	ZNF33A	-0.21	0.18	-1.20	0.229	0.99
DLBD	Astro	ZNF33A	0.10	0.04	2.76	0.00584	0.0347
DLBD	EN_L2_3_IT	ZNF33A	0.07	0.03	1.89	0.0582	0.269
DLBD	EN_L3_5_IT_1	ZNF33A	0.12	0.06	2.09	0.0366	0.22
DLBD	EN_L3_5_IT_2	ZNF33A	0.07	0.04	1.74	0.0825	0.328
DLBD	EN_L3_5_IT_3	ZNF33A	0.14	0.04	3.23	0.00122	0.0204
DLBD	EN_L5_6_NP	ZNF33A	0.05	0.06	0.98	0.329	0.737
DLBD	EN_L5_ET	ZNF33A	0.30	0.55	0.54	0.588	0.947
DLBD	EN_L6B	ZNF33A	0.09	0.06	1.43	0.153	0.544
DLBD	EN_L6_CT	ZNF33A	0.18	0.05	3.38	0.000713	0.0311
DLBD	EN_L6_IT_1	ZNF33A	0.04	0.06	0.73	0.467	0.87
DLBD	EN_L6_IT_2	ZNF33A	0.12	0.08	1.59	0.112	0.541
DLBD	Endo	ZNF33A	0.03	0.12	0.29	0.772	0.964
DLBD	IN_ADARB2	ZNF33A	-0.02	0.05	-0.42	0.671	0.926
DLBD	IN_LAMP5_LHX6	ZNF33A	0.03	0.06	0.51	0.61	0.894
DLBD	IN_LAMP5_RELN	ZNF33A	0.07	0.05	1.30	0.195	0.685
DLBD	IN_PVALB	ZNF33A	-0.02	0.04	-0.42	0.676	0.893
DLBD	IN_PVALB_CHC	ZNF33A	0.16	0.07	2.33	0.0196	0.223
DLBD	IN_SST	ZNF33A	0.11	0.05	2.14	0.0324	0.289
DLBD	IN_VIP	ZNF33A	0.06	0.04	1.76	0.0791	0.344
DLBD	Micro	ZNF33A	0.02	0.04	0.41	0.684	0.903
DLBD	OPC	ZNF33A	-0.06	0.04	-1.70	0.0901	0.552
DLBD	Oligo	ZNF33A	0.16	0.04	4.33	1.5e-05	0.000412
DLBD	PC	ZNF33A	0.07	0.13	0.52	0.604	0.93
DLBD	PVM	ZNF33A	-0.01	0.15	-0.10	0.92	0.981
DLBD	VLMC	ZNF33A	0.20	0.13	1.52	0.129	0.646
DLBD	Astro	ZNF33B	-0.18	0.07	-2.48	0.0131	0.0626
DLBD	EN_L2_3_IT	ZNF33B	0.04	0.04	1.03	0.304	0.603
DLBD	EN_L3_5_IT_1	ZNF33B	-0.01	0.07	-0.15	0.881	0.964
DLBD	EN_L3_5_IT_2	ZNF33B	0.12	0.05	2.35	0.0187	0.143
DLBD	EN_L3_5_IT_3	ZNF33B	0.14	0.05	2.65	0.00797	0.0684
DLBD	EN_L5_6_NP	ZNF33B	0.13	0.08	1.67	0.0956	0.495
DLBD	EN_L6B	ZNF33B	0.21	0.08	2.51	0.0121	0.177
DLBD	EN_L6_CT	ZNF33B	0.26	0.08	3.20	0.0014	0.0462
DLBD	EN_L6_IT_1	ZNF33B	0.06	0.08	0.68	0.493	0.883
DLBD	EN_L6_IT_2	ZNF33B	0.06	0.10	0.63	0.53	0.852
DLBD	Endo	ZNF33B	-0.23	0.98	-0.23	0.816	0.975
DLBD	IN_ADARB2	ZNF33B	0.01	0.06	0.25	0.801	0.959
DLBD	IN_LAMP5_LHX6	ZNF33B	0.10	0.07	1.42	0.156	0.565
DLBD	IN_LAMP5_RELN	ZNF33B	0.15	0.07	2.28	0.0224	0.301
DLBD	IN_PVALB	ZNF33B	0.10	0.05	2.09	0.037	0.23
DLBD	IN_PVALB_CHC	ZNF33B	0.14	0.09	1.65	0.0991	0.486
DLBD	IN_SST	ZNF33B	0.19	0.06	3.06	0.00221	0.079
DLBD	IN_VIP	ZNF33B	0.10	0.04	2.16	0.0304	0.213
DLBD	Micro	ZNF33B	0.07	0.07	0.89	0.374	0.738
DLBD	OPC	ZNF33B	-0.02	0.05	-0.41	0.682	0.937
DLBD	Oligo	ZNF33B	0.53	0.07	7.16	7.86e-13	1.59e-09
DLBD	Astro	ZNF34	0.16	0.07	2.42	0.0154	0.0706
DLBD	EN_L2_3_IT	ZNF34	-0.08	0.06	-1.34	0.18	0.473
DLBD	EN_L3_5_IT_1	ZNF34	-0.04	0.08	-0.51	0.61	0.853
DLBD	EN_L3_5_IT_2	ZNF34	-0.02	0.07	-0.33	0.739	0.901
DLBD	EN_L3_5_IT_3	ZNF34	-0.05	0.07	-0.65	0.519	0.754
DLBD	EN_L5_6_NP	ZNF34	-0.98	1.34	-0.73	0.463	0.809
DLBD	EN_L6_CT	ZNF34	-0.29	0.12	-2.45	0.0142	0.163
DLBD	EN_L6_IT_1	ZNF34	-0.24	0.10	-2.38	0.0174	0.306
DLBD	IN_ADARB2	ZNF34	-0.05	0.11	-0.47	0.637	0.916
DLBD	IN_LAMP5_RELN	ZNF34	0.10	0.10	0.98	0.327	0.793
DLBD	IN_PVALB	ZNF34	-0.12	0.07	-1.80	0.0726	0.328
DLBD	IN_SST	ZNF34	-0.04	0.09	-0.49	0.625	0.879
DLBD	IN_VIP	ZNF34	0.00	0.06	0.02	0.98	0.993
DLBD	OPC	ZNF34	-0.05	0.07	-0.73	0.466	0.856
DLBD	Oligo	ZNF34	-0.01	0.04	-0.26	0.792	0.9
DLBD	Astro	ZNF341	0.16	0.06	2.64	0.00818	0.0446
DLBD	EN_L2_3_IT	ZNF341	0.04	0.04	0.96	0.336	0.632
DLBD	EN_L3_5_IT_1	ZNF341	0.20	0.08	2.49	0.0129	0.121
DLBD	EN_L3_5_IT_2	ZNF341	0.14	0.07	2.03	0.0422	0.229
DLBD	EN_L3_5_IT_3	ZNF341	0.05	0.07	0.76	0.447	0.704
DLBD	EN_L5_6_NP	ZNF341	-0.07	0.12	-0.58	0.564	0.866
DLBD	EN_L6B	ZNF341	0.09	0.11	0.88	0.379	0.743
DLBD	EN_L6_CT	ZNF341	0.11	0.09	1.20	0.232	0.593
DLBD	EN_L6_IT_1	ZNF341	0.02	0.09	0.24	0.812	0.97
DLBD	EN_L6_IT_2	ZNF341	0.33	0.12	2.74	0.00605	0.158
DLBD	IN_ADARB2	ZNF341	0.09	0.11	0.81	0.416	0.839
DLBD	IN_LAMP5_LHX6	ZNF341	0.05	0.11	0.48	0.632	0.903
DLBD	IN_LAMP5_RELN	ZNF341	0.14	0.10	1.37	0.17	0.655
DLBD	IN_PVALB	ZNF341	0.07	0.07	1.01	0.31	0.649
DLBD	IN_PVALB_CHC	ZNF341	0.88	1.20	0.74	0.46	0.838
DLBD	IN_SST	ZNF341	-0.00	0.09	-0.03	0.972	0.994
DLBD	IN_VIP	ZNF341	0.14	0.07	1.89	0.0588	0.296
DLBD	Micro	ZNF341	0.08	0.09	0.85	0.395	0.75
DLBD	OPC	ZNF341	-0.06	0.07	-0.81	0.417	0.832
DLBD	Oligo	ZNF341	0.02	0.04	0.58	0.561	0.753
DLBD	EN_L2_3_IT	ZNF343	0.15	0.09	1.76	0.0781	0.311
DLBD	EN_L3_5_IT_2	ZNF343	0.95	1.01	0.94	0.346	0.662
DLBD	EN_L3_5_IT_3	ZNF343	0.25	0.14	1.84	0.0651	0.239
DLBD	EN_L5_6_NP	ZNF343	3.86	1.18	3.27	0.00108	0.071
DLBD	EN_L6_IT_1	ZNF343	0.58	4.86	0.12	0.905	0.985
DLBD	IN_PVALB	ZNF343	0.06	0.13	0.49	0.623	0.869
DLBD	IN_VIP	ZNF343	0.03	0.12	0.28	0.776	0.921
DLBD	OPC	ZNF343	0.57	0.11	5.35	8.95e-08	0.000525
DLBD	Oligo	ZNF343	0.48	0.18	2.64	0.00839	0.0459
DLBD	Astro	ZNF345	-0.01	0.06	-0.22	0.822	0.912
DLBD	EN_L2_3_IT	ZNF345	0.05	0.04	1.50	0.134	0.406
DLBD	EN_L3_5_IT_1	ZNF345	0.06	0.05	1.14	0.254	0.593
DLBD	EN_L3_5_IT_2	ZNF345	0.09	0.04	2.14	0.0322	0.197
DLBD	EN_L3_5_IT_3	ZNF345	0.06	0.05	1.19	0.235	0.499
DLBD	EN_L5_6_NP	ZNF345	0.12	0.08	1.53	0.125	0.541
DLBD	EN_L5_ET	ZNF345	0.04	0.80	0.05	0.96	0.993
DLBD	EN_L6B	ZNF345	0.21	0.08	2.68	0.00745	0.141
DLBD	EN_L6_CT	ZNF345	0.16	0.06	2.57	0.0101	0.138
DLBD	EN_L6_IT_1	ZNF345	0.09	0.06	1.40	0.163	0.668
DLBD	EN_L6_IT_2	ZNF345	0.03	0.08	0.42	0.674	0.912
DLBD	Endo	ZNF345	0.95	1.20	0.79	0.43	0.878
DLBD	IN_ADARB2	ZNF345	0.11	0.06	1.79	0.073	0.532
DLBD	IN_LAMP5_LHX6	ZNF345	0.07	0.07	0.97	0.334	0.747
DLBD	IN_LAMP5_RELN	ZNF345	0.03	0.07	0.50	0.618	0.92
DLBD	IN_PVALB	ZNF345	0.14	0.05	2.69	0.00719	0.0886
DLBD	IN_PVALB_CHC	ZNF345	0.06	0.09	0.71	0.477	0.848
DLBD	IN_SST	ZNF345	0.14	0.06	2.61	0.00898	0.159
DLBD	IN_VIP	ZNF345	0.09	0.04	2.25	0.0244	0.188
DLBD	Micro	ZNF345	0.01	0.08	0.07	0.943	0.988
DLBD	OPC	ZNF345	0.02	0.05	0.45	0.651	0.924
DLBD	Oligo	ZNF345	0.11	0.03	3.06	0.0022	0.0173
DLBD	PC	ZNF345	-0.12	0.84	-0.14	0.89	0.99
DLBD	Astro	ZNF346	0.09	0.04	2.11	0.035	0.124
DLBD	EN_L2_3_IT	ZNF346	-0.03	0.03	-1.11	0.269	0.57
DLBD	EN_L3_5_IT_1	ZNF346	-0.02	0.05	-0.43	0.665	0.879
DLBD	EN_L3_5_IT_2	ZNF346	-0.03	0.04	-0.81	0.417	0.72
DLBD	EN_L3_5_IT_3	ZNF346	0.03	0.04	0.86	0.388	0.654
DLBD	EN_L5_6_NP	ZNF346	-0.05	0.06	-0.80	0.423	0.787
DLBD	EN_L5_ET	ZNF346	0.03	0.58	0.06	0.954	0.992
DLBD	EN_L6B	ZNF346	0.01	0.07	0.17	0.862	0.961
DLBD	EN_L6_CT	ZNF346	-0.03	0.05	-0.64	0.52	0.811
DLBD	EN_L6_IT_1	ZNF346	-0.11	0.06	-1.90	0.0579	0.487
DLBD	EN_L6_IT_2	ZNF346	-0.11	0.06	-1.81	0.0705	0.461
DLBD	Endo	ZNF346	-1.06	0.96	-1.10	0.269	0.802
DLBD	IN_ADARB2	ZNF346	-0.00	0.05	-0.06	0.955	0.99
DLBD	IN_LAMP5_LHX6	ZNF346	0.05	0.06	0.84	0.398	0.793
DLBD	IN_LAMP5_RELN	ZNF346	0.04	0.05	0.92	0.358	0.808
DLBD	IN_PVALB	ZNF346	0.04	0.03	1.11	0.265	0.604
DLBD	IN_PVALB_CHC	ZNF346	0.10	0.06	1.65	0.0988	0.485
DLBD	IN_SST	ZNF346	0.04	0.04	0.89	0.372	0.743
DLBD	IN_VIP	ZNF346	-0.00	0.03	-0.09	0.926	0.974
DLBD	Micro	ZNF346	0.03	0.06	0.50	0.619	0.876
DLBD	OPC	ZNF346	-0.08	0.04	-2.02	0.0433	0.423
DLBD	Oligo	ZNF346	-0.04	0.03	-1.13	0.257	0.482
DLBD	PC	ZNF346	-0.27	0.79	-0.35	0.728	0.969
DLBD	VLMC	ZNF346	0.02	0.12	0.19	0.851	0.965
DLBD	Astro	ZNF347	0.13	0.05	2.51	0.0121	0.0592
DLBD	EN_L2_3_IT	ZNF347	0.04	0.06	0.71	0.48	0.74
DLBD	EN_L3_5_IT_1	ZNF347	0.04	0.09	0.43	0.667	0.88
DLBD	EN_L3_5_IT_2	ZNF347	-0.01	0.06	-0.23	0.816	0.933
DLBD	EN_L3_5_IT_3	ZNF347	0.12	0.06	1.92	0.0547	0.217
DLBD	EN_L5_6_NP	ZNF347	0.04	0.10	0.42	0.677	0.91
DLBD	EN_L6B	ZNF347	0.11	0.11	1.03	0.303	0.689
DLBD	EN_L6_CT	ZNF347	0.07	0.09	0.77	0.441	0.771
DLBD	EN_L6_IT_1	ZNF347	0.06	0.09	0.65	0.518	0.889
DLBD	EN_L6_IT_2	ZNF347	-0.09	0.12	-0.73	0.468	0.819
DLBD	Endo	ZNF347	0.65	0.96	0.68	0.498	0.902
DLBD	IN_ADARB2	ZNF347	-0.02	0.08	-0.27	0.788	0.956
DLBD	IN_LAMP5_LHX6	ZNF347	0.09	0.09	1.08	0.279	0.702
DLBD	IN_LAMP5_RELN	ZNF347	-0.21	0.08	-2.63	0.00849	0.193
DLBD	IN_PVALB	ZNF347	-0.08	0.10	-0.84	0.403	0.729
DLBD	IN_PVALB_CHC	ZNF347	-0.01	0.11	-0.07	0.946	0.991
DLBD	IN_SST	ZNF347	0.03	0.06	0.52	0.604	0.873
DLBD	IN_VIP	ZNF347	-0.05	0.05	-1.08	0.279	0.614
DLBD	Micro	ZNF347	0.03	0.08	0.34	0.736	0.923
DLBD	OPC	ZNF347	-0.02	0.05	-0.29	0.771	0.961
DLBD	Oligo	ZNF347	-0.05	0.05	-0.99	0.325	0.553
DLBD	PC	ZNF347	0.57	0.97	0.59	0.558	0.916
DLBD	Astro	ZNF35	0.07	0.05	1.36	0.174	0.361
DLBD	EN_L2_3_IT	ZNF35	-0.07	0.05	-1.44	0.15	0.43
DLBD	EN_L3_5_IT_1	ZNF35	-0.24	0.10	-2.54	0.0111	0.109
DLBD	EN_L3_5_IT_2	ZNF35	-0.01	0.07	-0.15	0.883	0.957
DLBD	EN_L3_5_IT_3	ZNF35	-0.01	0.07	-0.11	0.911	0.968
DLBD	EN_L5_6_NP	ZNF35	0.09	0.12	0.79	0.428	0.79
DLBD	EN_L6B	ZNF35	-0.18	0.12	-1.55	0.12	0.495
DLBD	EN_L6_CT	ZNF35	-0.03	0.11	-0.25	0.806	0.937
DLBD	EN_L6_IT_1	ZNF35	-0.05	0.10	-0.52	0.603	0.917
DLBD	IN_ADARB2	ZNF35	0.03	0.10	0.29	0.772	0.951
DLBD	IN_LAMP5_LHX6	ZNF35	-0.09	0.11	-0.80	0.422	0.806
DLBD	IN_LAMP5_RELN	ZNF35	0.01	0.08	0.13	0.893	0.98
DLBD	IN_PVALB	ZNF35	0.05	0.06	0.88	0.379	0.71
DLBD	IN_PVALB_CHC	ZNF35	-0.07	0.12	-0.56	0.573	0.888
DLBD	IN_SST	ZNF35	-0.04	0.09	-0.41	0.684	0.905
DLBD	IN_VIP	ZNF35	-0.08	0.06	-1.28	0.201	0.528
DLBD	Micro	ZNF35	0.04	0.09	0.39	0.698	0.91
DLBD	OPC	ZNF35	0.05	0.05	0.99	0.321	0.777
DLBD	Oligo	ZNF35	0.01	0.04	0.42	0.673	0.829
DLBD	Astro	ZNF350	-0.10	0.06	-1.64	0.101	0.253
DLBD	EN_L2_3_IT	ZNF350	0.04	0.07	0.56	0.578	0.8
DLBD	EN_L3_5_IT_1	ZNF350	-0.10	0.09	-1.11	0.267	0.606
DLBD	EN_L3_5_IT_2	ZNF350	0.11	0.10	1.18	0.24	0.559
DLBD	EN_L3_5_IT_3	ZNF350	-0.23	0.11	-2.05	0.0399	0.18
DLBD	EN_L6B	ZNF350	-0.10	0.12	-0.76	0.445	0.79
DLBD	EN_L6_CT	ZNF350	0.00	0.12	0.02	0.983	0.995
DLBD	EN_L6_IT_1	ZNF350	0.01	0.10	0.13	0.898	0.984
DLBD	EN_L6_IT_2	ZNF350	0.13	0.13	1.04	0.296	0.727
DLBD	IN_ADARB2	ZNF350	0.07	0.11	0.60	0.548	0.893
DLBD	IN_LAMP5_LHX6	ZNF350	-0.13	0.11	-1.16	0.246	0.671
DLBD	IN_LAMP5_RELN	ZNF350	-0.01	0.10	-0.06	0.948	0.988
DLBD	IN_PVALB	ZNF350	-0.22	0.57	-0.39	0.696	0.901
DLBD	IN_VIP	ZNF350	0.11	0.07	1.51	0.132	0.437
DLBD	Micro	ZNF350	-0.12	0.10	-1.20	0.232	0.614
DLBD	OPC	ZNF350	0.05	0.07	0.71	0.476	0.861
DLBD	Oligo	ZNF350	-0.01	0.04	-0.23	0.821	0.915
DLBD	Astro	ZNF354A	0.23	0.09	2.51	0.0121	0.0595
DLBD	EN_L2_3_IT	ZNF354A	-0.05	0.11	-0.52	0.604	0.815
DLBD	EN_L3_5_IT_2	ZNF354A	-0.14	0.12	-1.15	0.252	0.574
DLBD	EN_L3_5_IT_3	ZNF354A	-0.15	0.12	-1.19	0.234	0.497
DLBD	EN_L6_IT_1	ZNF354A	-0.80	4.51	-0.18	0.86	0.979
DLBD	IN_PVALB	ZNF354A	-1.05	0.60	-1.75	0.0807	0.348
DLBD	Micro	ZNF354A	0.09	0.12	0.78	0.434	0.775
DLBD	OPC	ZNF354A	0.11	0.09	1.13	0.256	0.732
DLBD	Oligo	ZNF354A	0.09	0.08	1.19	0.235	0.456
DLBD	Astro	ZNF354B	0.10	0.06	1.72	0.0847	0.226
DLBD	EN_L2_3_IT	ZNF354B	0.03	0.04	0.68	0.5	0.752
DLBD	EN_L3_5_IT_1	ZNF354B	-0.00	0.08	-0.01	0.992	0.998
DLBD	EN_L3_5_IT_2	ZNF354B	-0.02	0.06	-0.37	0.71	0.889
DLBD	EN_L3_5_IT_3	ZNF354B	0.01	0.06	0.24	0.813	0.926
DLBD	EN_L5_6_NP	ZNF354B	0.08	0.11	0.77	0.443	0.798
DLBD	EN_L6B	ZNF354B	-0.07	0.11	-0.60	0.551	0.843
DLBD	EN_L6_CT	ZNF354B	0.03	0.08	0.37	0.71	0.896
DLBD	EN_L6_IT_1	ZNF354B	-0.01	0.09	-0.08	0.94	0.991
DLBD	EN_L6_IT_2	ZNF354B	0.04	0.11	0.40	0.689	0.917
DLBD	IN_ADARB2	ZNF354B	0.05	0.09	0.59	0.557	0.897
DLBD	IN_LAMP5_LHX6	ZNF354B	0.18	0.10	1.78	0.075	0.414
DLBD	IN_LAMP5_RELN	ZNF354B	0.07	0.08	0.82	0.414	0.84
DLBD	IN_PVALB	ZNF354B	-0.05	0.06	-0.78	0.438	0.757
DLBD	IN_PVALB_CHC	ZNF354B	0.24	0.12	2.05	0.0401	0.319
DLBD	IN_SST	ZNF354B	0.08	0.07	1.12	0.262	0.668
DLBD	IN_VIP	ZNF354B	-0.02	0.06	-0.29	0.771	0.919
DLBD	Micro	ZNF354B	0.12	0.07	1.55	0.121	0.482
DLBD	OPC	ZNF354B	0.02	0.06	0.37	0.71	0.946
DLBD	Oligo	ZNF354B	0.10	0.04	2.76	0.00586	0.0356
DLBD	Astro	ZNF354C	-0.01	0.04	-0.31	0.756	0.872
DLBD	EN_L2_3_IT	ZNF354C	-0.24	0.06	-3.86	0.000115	0.00943
DLBD	EN_L3_5_IT_1	ZNF354C	0.01	0.09	0.10	0.918	0.977
DLBD	EN_L3_5_IT_2	ZNF354C	-0.32	0.14	-2.32	0.0206	0.151
DLBD	EN_L3_5_IT_3	ZNF354C	-0.31	0.09	-3.41	0.000646	0.0137
DLBD	EN_L6B	ZNF354C	0.02	0.14	0.16	0.869	0.963
DLBD	EN_L6_CT	ZNF354C	-0.08	1.36	-0.06	0.954	0.988
DLBD	EN_L6_IT_1	ZNF354C	-0.29	0.12	-2.46	0.0137	0.282
DLBD	EN_L6_IT_2	ZNF354C	-0.36	0.13	-2.81	0.00489	0.141
DLBD	IN_ADARB2	ZNF354C	-0.12	0.14	-0.88	0.38	0.822
DLBD	IN_LAMP5_RELN	ZNF354C	-0.13	0.15	-0.89	0.372	0.815
DLBD	IN_VIP	ZNF354C	-0.02	0.09	-0.21	0.833	0.94
DLBD	Micro	ZNF354C	0.11	0.09	1.15	0.249	0.63
DLBD	OPC	ZNF354C	-0.02	0.05	-0.41	0.682	0.937
DLBD	Oligo	ZNF354C	-0.05	0.03	-1.45	0.146	0.34
DLBD	Astro	ZNF358	0.15	0.08	1.78	0.0757	0.21
DLBD	EN_L2_3_IT	ZNF358	0.14	0.08	1.79	0.0739	0.301
DLBD	EN_L3_5_IT_1	ZNF358	-0.07	0.12	-0.63	0.528	0.805
DLBD	EN_L3_5_IT_2	ZNF358	0.07	0.10	0.63	0.527	0.794
DLBD	EN_L3_5_IT_3	ZNF358	0.04	0.09	0.43	0.664	0.846
DLBD	EN_L6_IT_1	ZNF358	6.25	4.29	1.46	0.145	0.645
DLBD	IN_LAMP5_RELN	ZNF358	-0.08	0.13	-0.57	0.571	0.903
DLBD	IN_PVALB	ZNF358	0.04	0.10	0.36	0.718	0.911
DLBD	IN_SST	ZNF358	0.02	0.11	0.19	0.849	0.961
DLBD	IN_VIP	ZNF358	0.02	0.09	0.22	0.829	0.94
DLBD	Micro	ZNF358	0.17	0.12	1.46	0.144	0.514
DLBD	OPC	ZNF358	0.14	0.09	1.57	0.116	0.593
DLBD	Oligo	ZNF358	0.06	0.06	0.97	0.334	0.563
DLBD	Astro	ZNF362	-0.07	0.05	-1.50	0.134	0.307
DLBD	EN_L2_3_IT	ZNF362	0.05	0.03	1.37	0.17	0.458
DLBD	EN_L3_5_IT_1	ZNF362	0.01	0.06	0.14	0.892	0.968
DLBD	EN_L3_5_IT_2	ZNF362	0.03	0.05	0.64	0.525	0.793
DLBD	EN_L3_5_IT_3	ZNF362	0.02	0.05	0.53	0.595	0.802
DLBD	EN_L5_6_NP	ZNF362	0.09	0.07	1.25	0.211	0.64
DLBD	EN_L5_ET	ZNF362	0.17	1.01	0.17	0.863	0.984
DLBD	EN_L6B	ZNF362	0.00	0.09	0.03	0.98	0.997
DLBD	EN_L6_CT	ZNF362	0.03	0.06	0.46	0.645	0.872
DLBD	EN_L6_IT_1	ZNF362	-0.06	0.08	-0.73	0.463	0.868
DLBD	EN_L6_IT_2	ZNF362	0.06	0.09	0.65	0.518	0.846
DLBD	IN_ADARB2	ZNF362	-0.00	0.06	-0.00	0.998	0.999
DLBD	IN_LAMP5_LHX6	ZNF362	-0.03	0.07	-0.44	0.657	0.908
DLBD	IN_LAMP5_RELN	ZNF362	0.05	0.05	1.00	0.317	0.786
DLBD	IN_PVALB	ZNF362	0.04	0.04	0.92	0.358	0.693
DLBD	IN_PVALB_CHC	ZNF362	-0.03	0.09	-0.35	0.728	0.94
DLBD	IN_SST	ZNF362	0.10	0.05	1.95	0.0507	0.351
DLBD	IN_VIP	ZNF362	0.02	0.04	0.57	0.571	0.82
DLBD	Micro	ZNF362	-0.04	0.07	-0.51	0.61	0.872
DLBD	OPC	ZNF362	-0.04	0.04	-1.04	0.298	0.76
DLBD	Oligo	ZNF362	-0.20	0.04	-4.95	7.28e-07	3.96e-05
DLBD	PC	ZNF362	-0.43	1.22	-0.35	0.723	0.969
DLBD	VLMC	ZNF362	0.16	0.15	1.06	0.287	0.761
DLBD	EN_L2_3_IT	ZNF366	-0.12	0.13	-0.93	0.355	0.647
DLBD	Endo	ZNF366	0.12	0.15	0.75	0.451	0.883
DLBD	Astro	ZNF367	-0.10	0.09	-1.20	0.229	0.43
DLBD	EN_L2_3_IT	ZNF367	-0.21	0.08	-2.69	0.00724	0.0907
DLBD	EN_L3_5_IT_2	ZNF367	-0.11	0.12	-0.90	0.366	0.677
DLBD	EN_L3_5_IT_3	ZNF367	-0.16	0.11	-1.50	0.135	0.367
DLBD	EN_L6_IT_1	ZNF367	1.62	4.47	0.36	0.716	0.947
DLBD	IN_PVALB	ZNF367	-0.13	0.11	-1.21	0.228	0.561
DLBD	IN_VIP	ZNF367	-0.07	0.12	-0.57	0.57	0.82
DLBD	Oligo	ZNF367	-0.13	0.07	-1.90	0.057	0.18
DLBD	Astro	ZNF382	0.00	0.05	0.09	0.932	0.967
DLBD	EN_L2_3_IT	ZNF382	-0.03	0.03	-0.99	0.32	0.617
DLBD	EN_L3_5_IT_1	ZNF382	-0.03	0.05	-0.67	0.502	0.792
DLBD	EN_L3_5_IT_2	ZNF382	0.10	0.04	2.33	0.0197	0.147
DLBD	EN_L3_5_IT_3	ZNF382	0.05	0.04	1.26	0.208	0.467
DLBD	EN_L5_6_NP	ZNF382	-0.08	0.06	-1.32	0.186	0.616
DLBD	EN_L5_ET	ZNF382	0.36	0.62	0.58	0.56	0.943
DLBD	EN_L6B	ZNF382	0.02	0.07	0.31	0.754	0.926
DLBD	EN_L6_CT	ZNF382	0.06	0.06	1.10	0.273	0.636
DLBD	EN_L6_IT_1	ZNF382	-0.07	0.06	-1.15	0.251	0.756
DLBD	EN_L6_IT_2	ZNF382	-0.07	0.07	-1.02	0.308	0.735
DLBD	IN_ADARB2	ZNF382	-0.01	0.06	-0.21	0.837	0.968
DLBD	IN_LAMP5_LHX6	ZNF382	-0.02	0.07	-0.36	0.722	0.928
DLBD	IN_LAMP5_RELN	ZNF382	0.01	0.06	0.12	0.908	0.982
DLBD	IN_PVALB	ZNF382	0.04	0.04	0.85	0.394	0.722
DLBD	IN_PVALB_CHC	ZNF382	0.07	0.08	0.81	0.418	0.81
DLBD	IN_SST	ZNF382	0.00	0.05	0.00	0.998	1
DLBD	IN_VIP	ZNF382	0.03	0.04	0.66	0.509	0.785
DLBD	Micro	ZNF382	0.07	0.62	0.11	0.91	0.981
DLBD	OPC	ZNF382	0.06	0.05	1.21	0.228	0.707
DLBD	Oligo	ZNF382	-0.07	0.04	-1.96	0.0504	0.165
DLBD	Astro	ZNF383	-0.09	0.04	-2.14	0.0326	0.118
DLBD	EN_L2_3_IT	ZNF383	-0.10	0.04	-2.22	0.0262	0.174
DLBD	EN_L3_5_IT_1	ZNF383	-0.15	0.07	-2.09	0.0362	0.219
DLBD	EN_L3_5_IT_2	ZNF383	-0.06	0.06	-0.97	0.333	0.65
DLBD	EN_L3_5_IT_3	ZNF383	-0.08	0.06	-1.34	0.18	0.434
DLBD	EN_L5_6_NP	ZNF383	0.00	0.09	0.03	0.977	0.996
DLBD	EN_L6B	ZNF383	-0.14	0.10	-1.47	0.141	0.525
DLBD	EN_L6_CT	ZNF383	-0.07	0.08	-0.87	0.382	0.731
DLBD	EN_L6_IT_1	ZNF383	-0.11	0.10	-1.18	0.239	0.744
DLBD	EN_L6_IT_2	ZNF383	-0.09	0.11	-0.80	0.426	0.797
DLBD	IN_ADARB2	ZNF383	-0.01	0.08	-0.08	0.936	0.987
DLBD	IN_LAMP5_LHX6	ZNF383	0.05	0.10	0.51	0.609	0.894
DLBD	IN_LAMP5_RELN	ZNF383	-0.02	0.08	-0.20	0.838	0.97
DLBD	IN_PVALB	ZNF383	-0.05	0.05	-0.88	0.379	0.71
DLBD	IN_PVALB_CHC	ZNF383	-0.03	0.10	-0.30	0.765	0.954
DLBD	IN_SST	ZNF383	-0.04	0.07	-0.63	0.527	0.838
DLBD	IN_VIP	ZNF383	-0.11	0.05	-2.06	0.0398	0.245
DLBD	Micro	ZNF383	-0.12	0.08	-1.56	0.12	0.48
DLBD	OPC	ZNF383	-0.02	0.05	-0.35	0.729	0.948
DLBD	Oligo	ZNF383	0.01	0.03	0.42	0.672	0.828
DLBD	Astro	ZNF384	0.04	0.05	0.95	0.344	0.554
DLBD	EN_L2_3_IT	ZNF384	0.02	0.04	0.52	0.604	0.815
DLBD	EN_L3_5_IT_1	ZNF384	-0.09	0.08	-1.02	0.309	0.647
DLBD	EN_L3_5_IT_2	ZNF384	-0.01	0.06	-0.20	0.841	0.941
DLBD	EN_L3_5_IT_3	ZNF384	-0.02	0.06	-0.26	0.793	0.915
DLBD	EN_L5_6_NP	ZNF384	-0.76	1.11	-0.69	0.492	0.829
DLBD	EN_L6B	ZNF384	0.03	0.12	0.26	0.796	0.939
DLBD	EN_L6_CT	ZNF384	-0.20	0.11	-1.80	0.0718	0.361
DLBD	EN_L6_IT_1	ZNF384	0.01	0.09	0.06	0.952	0.994
DLBD	EN_L6_IT_2	ZNF384	-0.09	0.13	-0.73	0.468	0.819
DLBD	IN_ADARB2	ZNF384	-0.01	0.09	-0.10	0.921	0.984
DLBD	IN_LAMP5_LHX6	ZNF384	0.13	0.12	1.12	0.264	0.687
DLBD	IN_LAMP5_RELN	ZNF384	-0.01	0.10	-0.08	0.936	0.986
DLBD	IN_PVALB	ZNF384	0.02	0.06	0.35	0.729	0.916
DLBD	IN_SST	ZNF384	-0.00	0.08	-0.05	0.964	0.991
DLBD	IN_VIP	ZNF384	-0.02	0.06	-0.42	0.672	0.874
DLBD	Micro	ZNF384	0.12	0.07	1.65	0.0995	0.441
DLBD	OPC	ZNF384	-0.02	0.06	-0.42	0.677	0.935
DLBD	Oligo	ZNF384	0.05	0.04	1.12	0.263	0.489
DLBD	Astro	ZNF385A	0.07	0.07	1.05	0.294	0.505
DLBD	EN_L2_3_IT	ZNF385A	-0.05	0.05	-0.95	0.342	0.637
DLBD	EN_L3_5_IT_1	ZNF385A	-0.09	0.10	-0.85	0.395	0.718
DLBD	EN_L3_5_IT_2	ZNF385A	-0.07	0.07	-0.95	0.34	0.657
DLBD	EN_L3_5_IT_3	ZNF385A	-0.04	0.07	-0.56	0.577	0.788
DLBD	EN_L5_6_NP	ZNF385A	-0.94	1.21	-0.78	0.437	0.795
DLBD	EN_L6_CT	ZNF385A	2.68	1.45	1.85	0.0649	0.342
DLBD	EN_L6_IT_1	ZNF385A	4.92	4.29	1.15	0.252	0.757
DLBD	IN_ADARB2	ZNF385A	-0.02	0.10	-0.21	0.832	0.967
DLBD	IN_LAMP5_LHX6	ZNF385A	0.02	0.09	0.25	0.802	0.953
DLBD	IN_LAMP5_RELN	ZNF385A	0.05	0.08	0.65	0.515	0.882
DLBD	IN_PVALB	ZNF385A	0.00	0.06	0.02	0.983	0.996
DLBD	IN_PVALB_CHC	ZNF385A	0.06	0.09	0.65	0.514	0.865
DLBD	IN_SST	ZNF385A	0.00	0.07	0.01	0.995	0.999
DLBD	IN_VIP	ZNF385A	-0.01	0.06	-0.26	0.798	0.93
DLBD	Micro	ZNF385A	0.01	0.09	0.10	0.92	0.983
DLBD	Oligo	ZNF385A	0.01	0.10	0.13	0.899	0.955
DLBD	Astro	ZNF385B	0.10	0.08	1.16	0.245	0.449
DLBD	EN_L2_3_IT	ZNF385B	-0.04	0.04	-0.98	0.329	0.626
DLBD	EN_L3_5_IT_1	ZNF385B	-0.02	0.06	-0.29	0.77	0.924
DLBD	EN_L3_5_IT_2	ZNF385B	0.01	0.04	0.21	0.834	0.938
DLBD	EN_L3_5_IT_3	ZNF385B	0.03	0.04	0.82	0.41	0.674
DLBD	EN_L5_6_NP	ZNF385B	0.02	0.05	0.34	0.734	0.934
DLBD	EN_L5_ET	ZNF385B	0.47	0.27	1.75	0.0801	0.669
DLBD	EN_L6B	ZNF385B	-0.03	0.12	-0.23	0.821	0.948
DLBD	EN_L6_CT	ZNF385B	0.03	0.04	0.66	0.507	0.805
DLBD	EN_L6_IT_1	ZNF385B	-0.07	0.05	-1.48	0.139	0.634
DLBD	EN_L6_IT_2	ZNF385B	-0.01	0.06	-0.23	0.818	0.958
DLBD	Endo	ZNF385B	0.01	0.16	0.08	0.937	0.993
DLBD	IN_ADARB2	ZNF385B	0.09	0.05	1.67	0.0942	0.582
DLBD	IN_LAMP5_LHX6	ZNF385B	0.19	0.07	2.85	0.00442	0.099
DLBD	IN_LAMP5_RELN	ZNF385B	0.01	0.06	0.15	0.879	0.979
DLBD	IN_PVALB	ZNF385B	0.11	0.04	2.83	0.00471	0.0686
DLBD	IN_PVALB_CHC	ZNF385B	-0.01	0.08	-0.14	0.892	0.984
DLBD	IN_SST	ZNF385B	0.06	0.05	1.19	0.235	0.641
DLBD	IN_VIP	ZNF385B	0.20	0.07	3.01	0.00259	0.0549
DLBD	Micro	ZNF385B	0.15	0.11	1.36	0.173	0.549
DLBD	OPC	ZNF385B	0.14	0.09	1.54	0.125	0.605
DLBD	Oligo	ZNF385B	0.05	0.08	0.62	0.533	0.733
DLBD	PC	ZNF385B	-0.00	0.17	-0.01	0.99	1
DLBD	VLMC	ZNF385B	0.30	0.21	1.42	0.157	0.664
DLBD	Astro	ZNF385C	-0.00	0.11	-0.03	0.979	0.989
DLBD	EN_L2_3_IT	ZNF385C	-0.04	0.10	-0.44	0.657	0.845
DLBD	EN_L3_5_IT_2	ZNF385C	-2.06	0.90	-2.28	0.0229	0.161
DLBD	EN_L3_5_IT_3	ZNF385C	0.85	1.65	0.52	0.605	0.808
DLBD	Oligo	ZNF385C	-0.11	0.09	-1.34	0.179	0.386
DLBD	Astro	ZNF385D	-0.11	0.08	-1.37	0.171	0.358
DLBD	EN_L2_3_IT	ZNF385D	-0.09	0.07	-1.19	0.234	0.532
DLBD	EN_L3_5_IT_1	ZNF385D	-0.49	0.10	-4.72	2.39e-06	0.00032
DLBD	EN_L3_5_IT_2	ZNF385D	-0.28	0.10	-2.83	0.00469	0.06
DLBD	EN_L3_5_IT_3	ZNF385D	-0.09	0.09	-0.98	0.327	0.598
DLBD	EN_L5_6_NP	ZNF385D	0.04	0.04	0.92	0.358	0.755
DLBD	EN_L6B	ZNF385D	-0.05	0.09	-0.53	0.599	0.864
DLBD	EN_L6_CT	ZNF385D	0.13	0.08	1.52	0.128	0.462
DLBD	EN_L6_IT_1	ZNF385D	-0.20	0.14	-1.43	0.152	0.653
DLBD	EN_L6_IT_2	ZNF385D	-0.14	0.12	-1.24	0.214	0.657
DLBD	Endo	ZNF385D	-0.23	0.19	-1.19	0.235	0.789
DLBD	IN_ADARB2	ZNF385D	0.02	0.06	0.31	0.759	0.949
DLBD	IN_LAMP5_LHX6	ZNF385D	0.14	0.09	1.63	0.104	0.473
DLBD	IN_LAMP5_RELN	ZNF385D	-0.05	0.08	-0.61	0.542	0.892
DLBD	IN_PVALB	ZNF385D	-0.02	0.04	-0.36	0.718	0.911
DLBD	IN_PVALB_CHC	ZNF385D	0.04	0.04	1.03	0.304	0.739
DLBD	IN_SST	ZNF385D	-0.09	0.06	-1.63	0.103	0.473
DLBD	IN_VIP	ZNF385D	-0.06	0.05	-1.19	0.232	0.566
DLBD	Micro	ZNF385D	-0.07	0.13	-0.57	0.572	0.853
DLBD	OPC	ZNF385D	-0.03	0.05	-0.59	0.555	0.894
DLBD	Oligo	ZNF385D	0.01	0.08	0.13	0.898	0.955
DLBD	PC	ZNF385D	0.69	0.72	0.96	0.339	0.853
DLBD	VLMC	ZNF385D	0.24	0.18	1.30	0.193	0.698
DLBD	Astro	ZNF391	-0.13	0.08	-1.54	0.124	0.291
DLBD	EN_L2_3_IT	ZNF391	-0.13	0.05	-2.77	0.00568	0.0803
DLBD	EN_L3_5_IT_1	ZNF391	-0.09	0.09	-1.04	0.297	0.635
DLBD	EN_L3_5_IT_2	ZNF391	-0.07	0.06	-1.29	0.195	0.505
DLBD	EN_L3_5_IT_3	ZNF391	-0.15	0.07	-2.24	0.0249	0.136
DLBD	EN_L5_6_NP	ZNF391	-0.03	0.12	-0.21	0.834	0.96
DLBD	EN_L5_ET	ZNF391	-1.16	0.92	-1.26	0.207	0.797
DLBD	EN_L6B	ZNF391	-0.02	0.11	-0.15	0.882	0.967
DLBD	EN_L6_CT	ZNF391	-0.24	0.08	-2.95	0.0032	0.0753
DLBD	EN_L6_IT_1	ZNF391	-0.15	0.09	-1.64	0.1	0.581
DLBD	EN_L6_IT_2	ZNF391	-0.17	0.13	-1.32	0.188	0.635
DLBD	IN_ADARB2	ZNF391	-0.16	0.11	-1.43	0.152	0.663
DLBD	IN_LAMP5_LHX6	ZNF391	-0.04	0.13	-0.32	0.749	0.937
DLBD	IN_LAMP5_RELN	ZNF391	-0.02	0.10	-0.20	0.842	0.972
DLBD	IN_PVALB	ZNF391	-0.11	0.08	-1.49	0.136	0.446
DLBD	IN_SST	ZNF391	-0.15	0.09	-1.67	0.0952	0.462
DLBD	IN_VIP	ZNF391	-0.05	0.07	-0.76	0.445	0.746
DLBD	Micro	ZNF391	-0.35	0.13	-2.66	0.00785	0.115
DLBD	OPC	ZNF391	-0.18	0.09	-2.07	0.0386	0.407
DLBD	Oligo	ZNF391	-0.10	0.08	-1.29	0.197	0.409
DLBD	Astro	ZNF394	0.00	0.04	0.12	0.904	0.954
DLBD	EN_L2_3_IT	ZNF394	-0.02	0.04	-0.40	0.69	0.862
DLBD	EN_L3_5_IT_1	ZNF394	0.04	0.06	0.58	0.56	0.824
DLBD	EN_L3_5_IT_2	ZNF394	0.02	0.05	0.42	0.676	0.873
DLBD	EN_L3_5_IT_3	ZNF394	0.02	0.06	0.28	0.778	0.909
DLBD	EN_L5_6_NP	ZNF394	0.10	0.09	1.11	0.265	0.692
DLBD	EN_L5_ET	ZNF394	0.55	0.75	0.73	0.464	0.922
DLBD	EN_L6B	ZNF394	0.00	0.09	0.04	0.965	0.992
DLBD	EN_L6_CT	ZNF394	-0.04	0.08	-0.54	0.59	0.848
DLBD	EN_L6_IT_1	ZNF394	0.02	0.08	0.22	0.829	0.973
DLBD	EN_L6_IT_2	ZNF394	-0.07	0.10	-0.75	0.456	0.813
DLBD	Endo	ZNF394	0.25	1.03	0.25	0.806	0.973
DLBD	IN_ADARB2	ZNF394	-0.07	0.08	-0.96	0.339	0.803
DLBD	IN_LAMP5_LHX6	ZNF394	0.02	0.10	0.22	0.829	0.961
DLBD	IN_LAMP5_RELN	ZNF394	0.10	0.07	1.40	0.161	0.644
DLBD	IN_PVALB	ZNF394	-0.04	0.05	-0.74	0.457	0.77
DLBD	IN_PVALB_CHC	ZNF394	-0.11	0.10	-1.16	0.247	0.687
DLBD	IN_SST	ZNF394	0.02	0.06	0.32	0.752	0.928
DLBD	IN_VIP	ZNF394	-0.06	0.06	-0.94	0.349	0.673
DLBD	Micro	ZNF394	-0.12	0.06	-1.88	0.0596	0.351
DLBD	OPC	ZNF394	-0.00	0.05	-0.08	0.94	0.991
DLBD	Oligo	ZNF394	-0.07	0.03	-2.37	0.0176	0.0785
DLBD	PC	ZNF394	0.32	0.92	0.34	0.732	0.971
DLBD	Astro	ZNF395	-0.08	0.08	-0.98	0.329	0.54
DLBD	EN_L2_3_IT	ZNF395	-0.05	0.06	-0.79	0.43	0.703
DLBD	EN_L3_5_IT_1	ZNF395	-0.21	0.11	-1.95	0.0516	0.265
DLBD	EN_L3_5_IT_2	ZNF395	-0.07	0.09	-0.76	0.45	0.745
DLBD	EN_L3_5_IT_3	ZNF395	-0.08	0.10	-0.82	0.41	0.674
DLBD	EN_L6_IT_1	ZNF395	-4.11	4.57	-0.90	0.368	0.831
DLBD	IN_PVALB	ZNF395	0.08	0.10	0.86	0.391	0.719
DLBD	IN_SST	ZNF395	0.12	0.10	1.10	0.27	0.676
DLBD	IN_VIP	ZNF395	0.05	0.09	0.57	0.565	0.818
DLBD	OPC	ZNF395	0.05	0.11	0.45	0.652	0.924
DLBD	Oligo	ZNF395	0.03	0.05	0.53	0.596	0.78
DLBD	Astro	ZNF396	-0.26	0.09	-2.91	0.00364	0.0245
DLBD	EN_L2_3_IT	ZNF396	-0.18	0.11	-1.68	0.093	0.34
DLBD	EN_L3_5_IT_2	ZNF396	0.25	0.83	0.30	0.766	0.912
DLBD	EN_L3_5_IT_3	ZNF396	0.37	1.30	0.29	0.776	0.907
DLBD	Oligo	ZNF396	-0.25	0.08	-3.10	0.00194	0.0159
DLBD	Astro	ZNF397	0.06	0.03	1.72	0.0847	0.226
DLBD	EN_L2_3_IT	ZNF397	0.02	0.04	0.66	0.511	0.76
DLBD	EN_L3_5_IT_1	ZNF397	0.11	0.06	1.86	0.0628	0.292
DLBD	EN_L3_5_IT_2	ZNF397	0.11	0.05	2.42	0.0157	0.129
DLBD	EN_L3_5_IT_3	ZNF397	0.09	0.05	1.76	0.0787	0.268
DLBD	EN_L5_6_NP	ZNF397	0.21	0.08	2.72	0.00645	0.163
DLBD	EN_L5_ET	ZNF397	-1.44	0.83	-1.73	0.0829	0.67
DLBD	EN_L6B	ZNF397	0.08	0.08	0.91	0.361	0.73
DLBD	EN_L6_CT	ZNF397	0.08	0.08	1.11	0.269	0.631
DLBD	EN_L6_IT_1	ZNF397	0.03	0.07	0.39	0.7	0.944
DLBD	EN_L6_IT_2	ZNF397	-0.01	0.09	-0.09	0.925	0.985
DLBD	Endo	ZNF397	-1.51	0.99	-1.53	0.127	0.69
DLBD	IN_ADARB2	ZNF397	0.08	0.07	1.09	0.275	0.762
DLBD	IN_LAMP5_LHX6	ZNF397	0.04	0.08	0.52	0.603	0.892
DLBD	IN_LAMP5_RELN	ZNF397	0.07	0.07	1.00	0.318	0.786
DLBD	IN_PVALB	ZNF397	0.07	0.04	1.64	0.1	0.384
DLBD	IN_PVALB_CHC	ZNF397	0.04	0.08	0.53	0.599	0.897
DLBD	IN_SST	ZNF397	0.13	0.05	2.45	0.0141	0.203
DLBD	IN_VIP	ZNF397	0.03	0.04	0.73	0.465	0.757
DLBD	Micro	ZNF397	-0.04	0.06	-0.62	0.537	0.836
DLBD	OPC	ZNF397	0.13	0.04	3.23	0.00125	0.126
DLBD	Oligo	ZNF397	0.22	0.04	5.23	1.65e-07	1.28e-05
DLBD	PC	ZNF397	0.57	0.76	0.75	0.454	0.891
DLBD	VLMC	ZNF397	0.12	0.12	1.02	0.309	0.775
DLBD	Astro	ZNF398	0.09	0.04	2.60	0.00943	0.0497
DLBD	EN_L2_3_IT	ZNF398	0.01	0.03	0.22	0.83	0.934
DLBD	EN_L3_5_IT_1	ZNF398	-0.02	0.05	-0.45	0.656	0.876
DLBD	EN_L3_5_IT_2	ZNF398	0.00	0.04	0.01	0.992	0.998
DLBD	EN_L3_5_IT_3	ZNF398	0.01	0.04	0.31	0.754	0.896
DLBD	EN_L5_6_NP	ZNF398	-0.08	0.07	-1.05	0.294	0.713
DLBD	EN_L5_ET	ZNF398	0.35	0.81	0.43	0.664	0.954
DLBD	EN_L6B	ZNF398	-0.01	0.07	-0.22	0.827	0.949
DLBD	EN_L6_CT	ZNF398	-0.04	0.06	-0.64	0.52	0.811
DLBD	EN_L6_IT_1	ZNF398	0.02	0.06	0.24	0.813	0.97
DLBD	EN_L6_IT_2	ZNF398	-0.05	0.07	-0.70	0.486	0.829
DLBD	Endo	ZNF398	-0.06	0.96	-0.06	0.95	0.995
DLBD	IN_ADARB2	ZNF398	0.03	0.06	0.48	0.633	0.916
DLBD	IN_LAMP5_LHX6	ZNF398	0.11	0.07	1.56	0.119	0.501
DLBD	IN_LAMP5_RELN	ZNF398	0.04	0.06	0.74	0.458	0.861
DLBD	IN_PVALB	ZNF398	0.02	0.04	0.63	0.527	0.811
DLBD	IN_PVALB_CHC	ZNF398	0.03	0.07	0.47	0.641	0.913
DLBD	IN_SST	ZNF398	0.04	0.05	0.74	0.46	0.801
DLBD	IN_VIP	ZNF398	-0.02	0.03	-0.62	0.534	0.799
DLBD	Micro	ZNF398	0.12	0.06	2.09	0.0366	0.276
DLBD	OPC	ZNF398	-0.00	0.04	-0.06	0.953	0.993
DLBD	Oligo	ZNF398	0.07	0.03	2.47	0.0135	0.0649
DLBD	PC	ZNF398	0.54	0.86	0.62	0.534	0.911
DLBD	Astro	ZNF404	-0.09	0.07	-1.28	0.2	0.395
DLBD	EN_L2_3_IT	ZNF404	0.05	0.06	0.84	0.403	0.684
DLBD	EN_L3_5_IT_1	ZNF404	-0.06	0.10	-0.55	0.583	0.837
DLBD	EN_L3_5_IT_2	ZNF404	0.07	0.07	1.06	0.291	0.614
DLBD	EN_L3_5_IT_3	ZNF404	-0.01	0.08	-0.16	0.876	0.954
DLBD	EN_L5_6_NP	ZNF404	0.21	0.12	1.72	0.0858	0.477
DLBD	EN_L6B	ZNF404	-0.03	0.12	-0.23	0.818	0.947
DLBD	EN_L6_CT	ZNF404	-0.00	0.11	-0.04	0.969	0.991
DLBD	EN_L6_IT_1	ZNF404	0.03	0.10	0.27	0.789	0.967
DLBD	EN_L6_IT_2	ZNF404	0.04	0.12	0.38	0.705	0.923
DLBD	IN_ADARB2	ZNF404	0.01	0.10	0.09	0.924	0.985
DLBD	IN_LAMP5_RELN	ZNF404	0.23	0.12	1.85	0.0643	0.463
DLBD	IN_PVALB	ZNF404	0.01	0.08	0.14	0.892	0.969
DLBD	IN_SST	ZNF404	0.03	0.10	0.31	0.759	0.931
DLBD	IN_VIP	ZNF404	-0.04	0.07	-0.55	0.586	0.83
DLBD	OPC	ZNF404	-0.06	0.11	-0.58	0.559	0.896
DLBD	Oligo	ZNF404	-0.13	0.07	-1.80	0.072	0.21
DLBD	Adaptive	ZNF407	-0.06	0.18	-0.35	0.728	0.99
DLBD	Astro	ZNF407	-0.09	0.03	-2.78	0.00547	0.0331
DLBD	EN_L2_3_IT	ZNF407	-0.04	0.03	-1.25	0.213	0.511
DLBD	EN_L3_5_IT_1	ZNF407	-0.03	0.06	-0.63	0.527	0.805
DLBD	EN_L3_5_IT_2	ZNF407	0.00	0.04	0.05	0.961	0.985
DLBD	EN_L3_5_IT_3	ZNF407	-0.00	0.04	-0.13	0.899	0.963
DLBD	EN_L5_6_NP	ZNF407	0.06	0.06	1.05	0.293	0.712
DLBD	EN_L5_ET	ZNF407	0.42	0.47	0.90	0.369	0.887
DLBD	EN_L6B	ZNF407	0.02	0.06	0.26	0.797	0.94
DLBD	EN_L6_CT	ZNF407	-0.06	0.05	-1.16	0.247	0.608
DLBD	EN_L6_IT_1	ZNF407	-0.05	0.06	-0.86	0.39	0.841
DLBD	EN_L6_IT_2	ZNF407	-0.13	0.07	-1.89	0.0587	0.438
DLBD	Endo	ZNF407	0.10	0.10	0.98	0.325	0.839
DLBD	IN_ADARB2	ZNF407	0.01	0.05	0.12	0.904	0.981
DLBD	IN_LAMP5_LHX6	ZNF407	-0.04	0.07	-0.57	0.568	0.882
DLBD	IN_LAMP5_RELN	ZNF407	0.03	0.06	0.54	0.59	0.907
DLBD	IN_PVALB	ZNF407	0.01	0.04	0.31	0.755	0.926
DLBD	IN_PVALB_CHC	ZNF407	0.10	0.07	1.40	0.16	0.591
DLBD	IN_SST	ZNF407	0.00	0.05	0.00	0.996	0.999
DLBD	IN_VIP	ZNF407	0.01	0.04	0.28	0.777	0.921
DLBD	Micro	ZNF407	0.02	0.05	0.32	0.751	0.93
DLBD	OPC	ZNF407	-0.01	0.04	-0.27	0.785	0.964
DLBD	Oligo	ZNF407	-0.05	0.03	-1.68	0.0929	0.25
DLBD	PC	ZNF407	0.16	0.09	1.66	0.0964	0.667
DLBD	PVM	ZNF407	0.08	0.13	0.64	0.521	0.852
DLBD	SMC	ZNF407	0.52	0.27	1.96	0.0496	0.753
DLBD	VLMC	ZNF407	0.08	0.11	0.68	0.494	0.879
DLBD	Astro	ZNF408	-0.04	0.10	-0.42	0.678	0.82
DLBD	EN_L2_3_IT	ZNF408	-0.02	0.10	-0.25	0.802	0.92
DLBD	Oligo	ZNF408	-0.05	0.10	-0.54	0.588	0.773
DLBD	Astro	ZNF41	0.04	0.05	0.79	0.428	0.633
DLBD	EN_L2_3_IT	ZNF41	0.01	0.04	0.25	0.804	0.921
DLBD	EN_L3_5_IT_1	ZNF41	-0.01	0.08	-0.11	0.913	0.976
DLBD	EN_L3_5_IT_2	ZNF41	-0.03	0.06	-0.46	0.648	0.857
DLBD	EN_L3_5_IT_3	ZNF41	0.04	0.06	0.61	0.544	0.77
DLBD	EN_L5_6_NP	ZNF41	0.05	0.09	0.59	0.558	0.863
DLBD	EN_L6B	ZNF41	0.06	0.11	0.58	0.562	0.847
DLBD	EN_L6_CT	ZNF41	0.02	0.09	0.25	0.801	0.935
DLBD	EN_L6_IT_1	ZNF41	0.05	0.08	0.58	0.562	0.905
DLBD	EN_L6_IT_2	ZNF41	0.05	0.11	0.43	0.67	0.911
DLBD	IN_ADARB2	ZNF41	-0.03	0.08	-0.39	0.693	0.933
DLBD	IN_LAMP5_LHX6	ZNF41	-0.00	0.09	-0.01	0.996	0.999
DLBD	IN_LAMP5_RELN	ZNF41	0.11	0.08	1.44	0.15	0.63
DLBD	IN_PVALB	ZNF41	-0.01	0.04	-0.26	0.794	0.938
DLBD	IN_PVALB_CHC	ZNF41	0.02	0.09	0.28	0.777	0.956
DLBD	IN_SST	ZNF41	0.03	0.06	0.52	0.602	0.873
DLBD	IN_VIP	ZNF41	-0.00	0.05	-0.04	0.967	0.988
DLBD	Micro	ZNF41	0.07	0.07	0.98	0.325	0.707
DLBD	OPC	ZNF41	-0.03	0.05	-0.55	0.586	0.904
DLBD	Oligo	ZNF41	-0.02	0.04	-0.44	0.661	0.821
DLBD	Astro	ZNF414	0.18	0.09	2.08	0.0378	0.13
DLBD	EN_L2_3_IT	ZNF414	-0.08	0.07	-1.07	0.284	0.583
DLBD	EN_L3_5_IT_2	ZNF414	-0.16	0.09	-1.75	0.081	0.325
DLBD	EN_L3_5_IT_3	ZNF414	-0.13	0.09	-1.54	0.124	0.351
DLBD	EN_L6_IT_1	ZNF414	2.87	4.60	0.62	0.532	0.892
DLBD	IN_PVALB	ZNF414	0.12	0.10	1.18	0.239	0.574
DLBD	IN_VIP	ZNF414	-0.09	0.08	-1.08	0.278	0.613
DLBD	OPC	ZNF414	-0.10	0.09	-1.20	0.23	0.708
DLBD	Oligo	ZNF414	-0.12	0.05	-2.54	0.0111	0.0562
DLBD	Astro	ZNF415	-0.00	0.06	-0.01	0.988	0.994
DLBD	EN_L2_3_IT	ZNF415	0.14	0.05	2.81	0.00502	0.0749
DLBD	EN_L3_5_IT_1	ZNF415	-0.01	0.10	-0.14	0.892	0.968
DLBD	EN_L3_5_IT_2	ZNF415	0.11	0.08	1.40	0.16	0.456
DLBD	EN_L3_5_IT_3	ZNF415	0.10	0.07	1.28	0.202	0.461
DLBD	EN_L5_6_NP	ZNF415	-1.48	1.42	-1.04	0.298	0.717
DLBD	EN_L6_CT	ZNF415	0.06	0.11	0.55	0.579	0.842
DLBD	EN_L6_IT_1	ZNF415	0.09	0.12	0.75	0.454	0.867
DLBD	IN_ADARB2	ZNF415	0.09	0.10	0.89	0.372	0.82
DLBD	IN_LAMP5_LHX6	ZNF415	0.39	0.95	0.41	0.681	0.915
DLBD	IN_LAMP5_RELN	ZNF415	0.10	0.09	1.13	0.257	0.739
DLBD	IN_PVALB	ZNF415	0.07	0.08	0.89	0.372	0.704
DLBD	IN_SST	ZNF415	0.03	0.07	0.44	0.657	0.893
DLBD	IN_VIP	ZNF415	0.05	0.06	0.81	0.42	0.729
DLBD	OPC	ZNF415	0.16	0.08	2.01	0.0447	0.43
DLBD	Oligo	ZNF415	-0.07	0.07	-0.90	0.368	0.594
DLBD	Astro	ZNF416	0.20	0.11	1.84	0.0663	0.191
DLBD	EN_L2_3_IT	ZNF416	-0.05	0.09	-0.56	0.576	0.798
DLBD	EN_L3_5_IT_2	ZNF416	1.35	0.97	1.39	0.163	0.46
DLBD	EN_L3_5_IT_3	ZNF416	0.91	1.31	0.69	0.488	0.732
DLBD	IN_VIP	ZNF416	1.52	0.89	1.70	0.0891	0.361
DLBD	Oligo	ZNF416	-0.07	0.09	-0.84	0.402	0.628
DLBD	Astro	ZNF418	-0.04	0.05	-0.71	0.476	0.672
DLBD	EN_L2_3_IT	ZNF418	-0.04	0.05	-0.85	0.394	0.676
DLBD	EN_L3_5_IT_1	ZNF418	0.02	0.10	0.18	0.859	0.957
DLBD	EN_L3_5_IT_2	ZNF418	-0.03	0.06	-0.54	0.588	0.827
DLBD	EN_L3_5_IT_3	ZNF418	0.00	0.07	0.05	0.959	0.987
DLBD	EN_L5_6_NP	ZNF418	0.65	1.16	0.56	0.576	0.871
DLBD	EN_L6B	ZNF418	0.09	0.11	0.86	0.388	0.749
DLBD	EN_L6_CT	ZNF418	-0.03	0.10	-0.33	0.739	0.909
DLBD	EN_L6_IT_1	ZNF418	-0.06	0.09	-0.63	0.531	0.892
DLBD	EN_L6_IT_2	ZNF418	-0.22	0.13	-1.68	0.0935	0.506
DLBD	IN_ADARB2	ZNF418	-0.08	0.09	-0.86	0.391	0.828
DLBD	IN_LAMP5_RELN	ZNF418	0.06	0.10	0.60	0.551	0.894
DLBD	IN_PVALB	ZNF418	0.02	0.08	0.27	0.785	0.935
DLBD	IN_SST	ZNF418	0.10	0.08	1.19	0.233	0.639
DLBD	IN_VIP	ZNF418	0.00	0.07	0.01	0.996	0.999
DLBD	OPC	ZNF418	-0.06	0.06	-0.93	0.354	0.796
DLBD	Oligo	ZNF418	-0.21	0.05	-3.86	0.000114	0.0019
DLBD	Astro	ZNF420	-0.03	0.06	-0.44	0.661	0.809
DLBD	EN_L2_3_IT	ZNF420	-0.01	0.04	-0.22	0.822	0.931
DLBD	EN_L3_5_IT_1	ZNF420	-0.10	0.05	-1.92	0.0548	0.274
DLBD	EN_L3_5_IT_2	ZNF420	0.09	0.05	1.91	0.0561	0.267
DLBD	EN_L3_5_IT_3	ZNF420	0.03	0.04	0.61	0.54	0.767
DLBD	EN_L5_6_NP	ZNF420	0.11	0.08	1.33	0.184	0.615
DLBD	EN_L5_ET	ZNF420	-0.06	0.67	-0.09	0.928	0.989
DLBD	EN_L6B	ZNF420	0.14	0.07	2.04	0.0416	0.312
DLBD	EN_L6_CT	ZNF420	0.04	0.06	0.63	0.526	0.815
DLBD	EN_L6_IT_1	ZNF420	0.01	0.07	0.12	0.905	0.985
DLBD	EN_L6_IT_2	ZNF420	0.02	0.08	0.24	0.808	0.955
DLBD	Endo	ZNF420	-0.88	0.87	-1.01	0.312	0.83
DLBD	IN_ADARB2	ZNF420	0.02	0.06	0.31	0.753	0.949
DLBD	IN_LAMP5_LHX6	ZNF420	0.04	0.08	0.50	0.618	0.896
DLBD	IN_LAMP5_RELN	ZNF420	0.04	0.07	0.66	0.507	0.88
DLBD	IN_PVALB	ZNF420	0.06	0.06	1.02	0.306	0.644
DLBD	IN_PVALB_CHC	ZNF420	0.14	0.08	1.79	0.0732	0.429
DLBD	IN_SST	ZNF420	0.07	0.06	1.18	0.237	0.643
DLBD	IN_VIP	ZNF420	-0.02	0.05	-0.49	0.622	0.847
DLBD	Micro	ZNF420	0.00	0.07	0.06	0.95	0.99
DLBD	OPC	ZNF420	-0.01	0.05	-0.28	0.778	0.962
DLBD	Oligo	ZNF420	-0.02	0.04	-0.67	0.505	0.713
DLBD	PC	ZNF420	-0.03	0.12	-0.22	0.828	0.981
DLBD	VLMC	ZNF420	-0.08	0.12	-0.71	0.479	0.87
DLBD	Astro	ZNF423	0.10	0.06	1.81	0.0704	0.199
DLBD	EN_L2_3_IT	ZNF423	0.21	0.09	2.26	0.0236	0.165
DLBD	EN_L3_5_IT_1	ZNF423	0.10	0.07	1.44	0.151	0.459
DLBD	EN_L3_5_IT_2	ZNF423	-0.10	0.09	-1.19	0.232	0.549
DLBD	EN_L3_5_IT_3	ZNF423	-0.09	0.08	-1.10	0.27	0.54
DLBD	EN_L6B	ZNF423	0.05	0.16	0.32	0.749	0.924
DLBD	EN_L6_IT_1	ZNF423	0.07	0.15	0.46	0.647	0.93
DLBD	Endo	ZNF423	-0.14	0.13	-1.04	0.3	0.826
DLBD	IN_ADARB2	ZNF423	0.14	0.11	1.28	0.199	0.712
DLBD	IN_PVALB	ZNF423	0.03	0.10	0.32	0.747	0.922
DLBD	IN_SST	ZNF423	0.01	0.12	0.06	0.951	0.986
DLBD	IN_VIP	ZNF423	-0.01	0.06	-0.21	0.836	0.941
DLBD	OPC	ZNF423	0.09	0.05	1.84	0.0651	0.498
DLBD	Oligo	ZNF423	-0.00	0.10	-0.00	0.999	0.999
DLBD	PC	ZNF423	0.21	0.73	0.29	0.775	0.978
DLBD	VLMC	ZNF423	0.22	0.13	1.67	0.0957	0.594
DLBD	Astro	ZNF425	-0.00	0.05	-0.07	0.941	0.972
DLBD	EN_L2_3_IT	ZNF425	0.03	0.05	0.55	0.581	0.801
DLBD	EN_L3_5_IT_1	ZNF425	0.09	0.08	1.14	0.254	0.593
DLBD	EN_L3_5_IT_2	ZNF425	0.05	0.07	0.75	0.454	0.748
DLBD	EN_L3_5_IT_3	ZNF425	-0.06	0.07	-0.88	0.379	0.646
DLBD	EN_L5_6_NP	ZNF425	0.06	0.13	0.51	0.611	0.883
DLBD	EN_L6B	ZNF425	0.02	0.12	0.14	0.886	0.968
DLBD	EN_L6_CT	ZNF425	-0.08	0.10	-0.79	0.432	0.769
DLBD	EN_L6_IT_1	ZNF425	0.03	0.09	0.29	0.768	0.96
DLBD	EN_L6_IT_2	ZNF425	-0.06	0.14	-0.44	0.661	0.909
DLBD	IN_ADARB2	ZNF425	-0.22	0.11	-2.05	0.0401	0.438
DLBD	IN_LAMP5_LHX6	ZNF425	-0.00	0.12	-0.03	0.975	0.992
DLBD	IN_LAMP5_RELN	ZNF425	0.05	0.10	0.54	0.588	0.907
DLBD	IN_PVALB	ZNF425	0.03	0.06	0.41	0.681	0.896
DLBD	IN_SST	ZNF425	0.01	0.09	0.13	0.899	0.975
DLBD	IN_VIP	ZNF425	-0.05	0.07	-0.77	0.44	0.743
DLBD	Micro	ZNF425	-0.19	0.10	-1.86	0.0622	0.357
DLBD	OPC	ZNF425	0.02	0.08	0.24	0.813	0.972
DLBD	Oligo	ZNF425	0.02	0.05	0.31	0.758	0.881
DLBD	Astro	ZNF426	-0.08	0.06	-1.39	0.165	0.35
DLBD	EN_L2_3_IT	ZNF426	-0.07	0.05	-1.59	0.112	0.373
DLBD	EN_L3_5_IT_1	ZNF426	-0.00	0.10	-0.04	0.969	0.99
DLBD	EN_L3_5_IT_2	ZNF426	-0.06	0.06	-0.98	0.326	0.644
DLBD	EN_L3_5_IT_3	ZNF426	-0.01	0.07	-0.13	0.898	0.963
DLBD	EN_L6_CT	ZNF426	-0.05	0.11	-0.48	0.631	0.866
DLBD	EN_L6_IT_1	ZNF426	-0.14	0.11	-1.28	0.202	0.71
DLBD	IN_LAMP5_RELN	ZNF426	-0.01	0.11	-0.05	0.958	0.991
DLBD	IN_PVALB	ZNF426	-0.42	0.11	-3.97	7.17e-05	0.00419
DLBD	IN_SST	ZNF426	0.02	0.08	0.25	0.806	0.945
DLBD	IN_VIP	ZNF426	0.00	0.08	0.06	0.949	0.983
DLBD	Micro	ZNF426	-0.03	0.12	-0.24	0.813	0.955
DLBD	OPC	ZNF426	-0.05	0.07	-0.74	0.461	0.854
DLBD	Oligo	ZNF426	-0.09	0.04	-2.10	0.0353	0.128
DLBD	Astro	ZNF428	-0.00	0.04	-0.04	0.968	0.984
DLBD	EN_L2_3_IT	ZNF428	-0.06	0.05	-1.35	0.176	0.467
DLBD	EN_L3_5_IT_1	ZNF428	-0.08	0.08	-0.99	0.32	0.656
DLBD	EN_L3_5_IT_2	ZNF428	-0.08	0.06	-1.37	0.17	0.469
DLBD	EN_L3_5_IT_3	ZNF428	-0.15	0.06	-2.52	0.0117	0.087
DLBD	EN_L5_6_NP	ZNF428	-0.12	0.12	-1.06	0.287	0.708
DLBD	EN_L6B	ZNF428	-0.05	0.10	-0.49	0.622	0.873
DLBD	EN_L6_CT	ZNF428	-0.08	0.10	-0.78	0.436	0.769
DLBD	EN_L6_IT_1	ZNF428	-0.17	0.09	-1.95	0.051	0.462
DLBD	EN_L6_IT_2	ZNF428	-0.09	0.11	-0.81	0.418	0.795
DLBD	IN_ADARB2	ZNF428	0.05	0.09	0.61	0.544	0.89
DLBD	IN_LAMP5_LHX6	ZNF428	-0.04	0.09	-0.38	0.706	0.921
DLBD	IN_LAMP5_RELN	ZNF428	-0.03	0.09	-0.30	0.766	0.951
DLBD	IN_PVALB	ZNF428	0.01	0.06	0.09	0.929	0.981
DLBD	IN_PVALB_CHC	ZNF428	0.11	0.11	1.02	0.307	0.743
DLBD	IN_SST	ZNF428	-0.03	0.08	-0.43	0.666	0.897
DLBD	IN_VIP	ZNF428	-0.15	0.06	-2.56	0.0103	0.12
DLBD	Micro	ZNF428	-0.02	0.09	-0.18	0.858	0.969
DLBD	OPC	ZNF428	-0.03	0.05	-0.64	0.52	0.882
DLBD	Oligo	ZNF428	-0.07	0.04	-1.90	0.0576	0.181
DLBD	Astro	ZNF429	-0.03	0.05	-0.67	0.505	0.693
DLBD	EN_L2_3_IT	ZNF429	-0.01	0.04	-0.13	0.9	0.965
DLBD	EN_L3_5_IT_1	ZNF429	-0.03	0.07	-0.40	0.691	0.892
DLBD	EN_L3_5_IT_2	ZNF429	0.10	0.06	1.74	0.0819	0.327
DLBD	EN_L3_5_IT_3	ZNF429	-0.01	0.06	-0.10	0.919	0.971
DLBD	EN_L5_6_NP	ZNF429	0.14	0.08	1.67	0.0956	0.495
DLBD	EN_L5_ET	ZNF429	-1.38	0.84	-1.64	0.102	0.703
DLBD	EN_L6B	ZNF429	-0.02	0.10	-0.20	0.845	0.954
DLBD	EN_L6_CT	ZNF429	0.12	0.07	1.74	0.0816	0.384
DLBD	EN_L6_IT_1	ZNF429	-0.09	0.08	-1.02	0.309	0.799
DLBD	EN_L6_IT_2	ZNF429	0.02	0.10	0.17	0.864	0.97
DLBD	Endo	ZNF429	-1.68	1.40	-1.20	0.23	0.786
DLBD	IN_ADARB2	ZNF429	0.05	0.07	0.73	0.465	0.858
DLBD	IN_LAMP5_LHX6	ZNF429	-0.03	0.08	-0.32	0.752	0.938
DLBD	IN_LAMP5_RELN	ZNF429	0.00	0.06	0.05	0.962	0.991
DLBD	IN_PVALB	ZNF429	0.02	0.05	0.46	0.648	0.88
DLBD	IN_PVALB_CHC	ZNF429	0.03	0.10	0.29	0.773	0.955
DLBD	IN_SST	ZNF429	0.07	0.06	1.05	0.295	0.696
DLBD	IN_VIP	ZNF429	0.02	0.05	0.44	0.661	0.867
DLBD	Micro	ZNF429	0.23	0.08	2.68	0.00738	0.111
DLBD	OPC	ZNF429	0.03	0.05	0.54	0.588	0.905
DLBD	Oligo	ZNF429	0.03	0.04	0.79	0.431	0.652
DLBD	Astro	ZNF43	-0.07	0.04	-1.68	0.0925	0.239
DLBD	EN_L2_3_IT	ZNF43	-0.06	0.05	-1.09	0.277	0.577
DLBD	EN_L3_5_IT_1	ZNF43	-0.15	0.08	-1.84	0.0652	0.298
DLBD	EN_L3_5_IT_2	ZNF43	-0.09	0.06	-1.58	0.113	0.384
DLBD	EN_L3_5_IT_3	ZNF43	-0.02	0.06	-0.36	0.715	0.877
DLBD	EN_L5_6_NP	ZNF43	-0.12	0.13	-0.92	0.356	0.753
DLBD	EN_L6B	ZNF43	0.04	0.12	0.32	0.752	0.925
DLBD	EN_L6_CT	ZNF43	0.08	0.10	0.78	0.436	0.769
DLBD	EN_L6_IT_1	ZNF43	-0.20	0.09	-2.17	0.0304	0.383
DLBD	EN_L6_IT_2	ZNF43	-0.27	0.12	-2.26	0.0238	0.294
DLBD	Endo	ZNF43	-0.75	1.16	-0.65	0.516	0.909
DLBD	IN_ADARB2	ZNF43	0.09	0.09	0.99	0.323	0.796
DLBD	IN_LAMP5_LHX6	ZNF43	-0.03	0.09	-0.33	0.739	0.934
DLBD	IN_LAMP5_RELN	ZNF43	0.03	0.09	0.31	0.76	0.949
DLBD	IN_PVALB	ZNF43	0.00	0.06	0.06	0.951	0.987
DLBD	IN_PVALB_CHC	ZNF43	-0.12	0.11	-1.14	0.253	0.691
DLBD	IN_SST	ZNF43	0.02	0.06	0.29	0.774	0.936
DLBD	IN_VIP	ZNF43	0.05	0.06	0.94	0.348	0.672
DLBD	Micro	ZNF43	-0.15	0.07	-2.29	0.0218	0.208
DLBD	OPC	ZNF43	-0.01	0.05	-0.13	0.897	0.988
DLBD	Oligo	ZNF43	-0.05	0.04	-1.20	0.23	0.451
DLBD	PC	ZNF43	-0.37	0.86	-0.43	0.668	0.952
DLBD	Astro	ZNF430	0.07	0.05	1.52	0.128	0.298
DLBD	EN_L2_3_IT	ZNF430	0.00	0.04	0.07	0.942	0.981
DLBD	EN_L3_5_IT_1	ZNF430	0.08	0.07	1.12	0.263	0.603
DLBD	EN_L3_5_IT_2	ZNF430	0.00	0.05	0.06	0.955	0.983
DLBD	EN_L3_5_IT_3	ZNF430	0.06	0.05	1.27	0.205	0.464
DLBD	EN_L5_6_NP	ZNF430	0.03	0.10	0.33	0.739	0.935
DLBD	EN_L6B	ZNF430	-0.02	0.10	-0.21	0.83	0.949
DLBD	EN_L6_CT	ZNF430	0.07	0.07	0.92	0.36	0.713
DLBD	EN_L6_IT_1	ZNF430	-0.07	0.08	-0.87	0.385	0.838
DLBD	EN_L6_IT_2	ZNF430	0.11	0.09	1.23	0.217	0.658
DLBD	Endo	ZNF430	1.38	1.06	1.30	0.194	0.766
DLBD	IN_ADARB2	ZNF430	0.07	0.07	0.99	0.323	0.796
DLBD	IN_LAMP5_LHX6	ZNF430	-0.02	0.08	-0.22	0.823	0.959
DLBD	IN_LAMP5_RELN	ZNF430	-0.02	0.06	-0.24	0.81	0.962
DLBD	IN_PVALB	ZNF430	-0.06	0.05	-1.29	0.198	0.526
DLBD	IN_PVALB_CHC	ZNF430	-0.15	0.08	-1.81	0.0704	0.425
DLBD	IN_SST	ZNF430	-0.02	0.07	-0.31	0.756	0.929
DLBD	IN_VIP	ZNF430	-0.02	0.05	-0.31	0.753	0.911
DLBD	Micro	ZNF430	-0.01	0.05	-0.18	0.859	0.969
DLBD	OPC	ZNF430	-0.00	0.04	-0.06	0.955	0.994
DLBD	Oligo	ZNF430	-0.04	0.03	-1.26	0.209	0.424
DLBD	PC	ZNF430	0.34	1.10	0.31	0.758	0.977
DLBD	Astro	ZNF431	0.00	0.04	0.00	0.999	1
DLBD	EN_L2_3_IT	ZNF431	0.09	0.03	2.62	0.00887	0.0996
DLBD	EN_L3_5_IT_1	ZNF431	0.10	0.06	1.76	0.0783	0.33
DLBD	EN_L3_5_IT_2	ZNF431	0.16	0.04	3.62	0.000294	0.00983
DLBD	EN_L3_5_IT_3	ZNF431	0.19	0.04	4.22	2.48e-05	0.00154
DLBD	EN_L5_6_NP	ZNF431	0.19	0.09	2.05	0.0406	0.367
DLBD	EN_L5_ET	ZNF431	-0.36	0.83	-0.44	0.662	0.954
DLBD	EN_L6B	ZNF431	-0.04	0.08	-0.48	0.629	0.876
DLBD	EN_L6_CT	ZNF431	0.09	0.06	1.51	0.13	0.465
DLBD	EN_L6_IT_1	ZNF431	0.04	0.07	0.60	0.547	0.9
DLBD	EN_L6_IT_2	ZNF431	0.14	0.09	1.55	0.121	0.552
DLBD	Endo	ZNF431	0.10	0.14	0.75	0.451	0.883
DLBD	IN_ADARB2	ZNF431	0.11	0.07	1.62	0.104	0.595
DLBD	IN_LAMP5_LHX6	ZNF431	0.10	0.07	1.36	0.174	0.587
DLBD	IN_LAMP5_RELN	ZNF431	0.13	0.07	1.83	0.0666	0.471
DLBD	IN_PVALB	ZNF431	0.01	0.05	0.24	0.808	0.941
DLBD	IN_PVALB_CHC	ZNF431	0.10	0.09	1.22	0.222	0.659
DLBD	IN_SST	ZNF431	0.12	0.06	2.19	0.0282	0.275
DLBD	IN_VIP	ZNF431	0.16	0.05	3.52	0.000429	0.0181
DLBD	Micro	ZNF431	0.03	0.05	0.67	0.503	0.815
DLBD	OPC	ZNF431	0.05	0.04	1.41	0.159	0.645
DLBD	Oligo	ZNF431	0.03	0.03	1.14	0.255	0.479
DLBD	PC	ZNF431	-0.56	0.65	-0.86	0.388	0.87
DLBD	PVM	ZNF431	0.15	0.14	1.04	0.297	0.738
DLBD	VLMC	ZNF431	0.23	0.13	1.79	0.0742	0.546
DLBD	Astro	ZNF432	0.00	0.05	0.08	0.937	0.97
DLBD	EN_L2_3_IT	ZNF432	-0.18	0.05	-3.54	0.000397	0.02
DLBD	EN_L3_5_IT_1	ZNF432	-0.08	0.08	-1.03	0.303	0.641
DLBD	EN_L3_5_IT_2	ZNF432	-0.10	0.06	-1.64	0.101	0.363
DLBD	EN_L3_5_IT_3	ZNF432	-0.16	0.06	-2.61	0.00914	0.0751
DLBD	EN_L5_6_NP	ZNF432	-0.26	0.09	-2.84	0.00448	0.14
DLBD	EN_L6B	ZNF432	-0.17	0.11	-1.54	0.123	0.497
DLBD	EN_L6_CT	ZNF432	-0.19	0.09	-2.07	0.0385	0.267
DLBD	EN_L6_IT_1	ZNF432	-0.17	0.10	-1.69	0.0907	0.563
DLBD	EN_L6_IT_2	ZNF432	-0.26	0.11	-2.46	0.014	0.224
DLBD	IN_ADARB2	ZNF432	-0.13	0.09	-1.45	0.148	0.659
DLBD	IN_LAMP5_LHX6	ZNF432	-0.08	0.10	-0.72	0.47	0.834
DLBD	IN_LAMP5_RELN	ZNF432	-0.09	0.08	-1.06	0.287	0.764
DLBD	IN_PVALB	ZNF432	0.04	0.07	0.54	0.59	0.851
DLBD	IN_PVALB_CHC	ZNF432	-0.06	0.13	-0.44	0.662	0.919
DLBD	IN_SST	ZNF432	-0.16	0.07	-2.20	0.0277	0.274
DLBD	IN_VIP	ZNF432	-0.11	0.05	-1.95	0.0517	0.276
DLBD	Micro	ZNF432	-0.11	0.10	-1.12	0.263	0.643
DLBD	OPC	ZNF432	-0.04	0.06	-0.74	0.461	0.854
DLBD	Oligo	ZNF432	-0.03	0.04	-0.74	0.46	0.678
DLBD	Astro	ZNF433	-0.20	0.10	-1.97	0.0488	0.155
DLBD	EN_L2_3_IT	ZNF433	-0.20	0.08	-2.42	0.0156	0.134
DLBD	Oligo	ZNF433	-0.31	0.11	-2.84	0.00457	0.0296
DLBD	Astro	ZNF436	0.11	0.11	1.04	0.297	0.508
DLBD	EN_L2_3_IT	ZNF436	0.02	0.07	0.26	0.797	0.918
DLBD	EN_L3_5_IT_1	ZNF436	0.04	0.12	0.32	0.748	0.918
DLBD	EN_L3_5_IT_2	ZNF436	-0.01	0.09	-0.17	0.869	0.952
DLBD	EN_L3_5_IT_3	ZNF436	0.03	0.10	0.26	0.793	0.915
DLBD	EN_L6_IT_1	ZNF436	7.87	4.78	1.65	0.0991	0.579
DLBD	IN_PVALB	ZNF436	0.02	0.10	0.22	0.826	0.949
DLBD	IN_VIP	ZNF436	-0.03	0.10	-0.35	0.73	0.905
DLBD	OPC	ZNF436	-0.13	0.10	-1.27	0.203	0.684
DLBD	Oligo	ZNF436	0.07	0.06	1.21	0.226	0.446
DLBD	Astro	ZNF438	-0.00	0.03	-0.13	0.895	0.949
DLBD	EN_L2_3_IT	ZNF438	0.03	0.04	0.63	0.531	0.772
DLBD	EN_L3_5_IT_1	ZNF438	0.05	0.06	0.90	0.369	0.698
DLBD	EN_L3_5_IT_2	ZNF438	0.09	0.05	1.97	0.0488	0.248
DLBD	EN_L3_5_IT_3	ZNF438	0.15	0.04	3.54	0.000408	0.01
DLBD	EN_L5_6_NP	ZNF438	0.04	0.07	0.50	0.619	0.885
DLBD	EN_L5_ET	ZNF438	0.26	0.49	0.54	0.588	0.947
DLBD	EN_L6B	ZNF438	0.12	0.07	1.65	0.0987	0.454
DLBD	EN_L6_CT	ZNF438	0.02	0.06	0.42	0.675	0.883
DLBD	EN_L6_IT_1	ZNF438	-0.02	0.07	-0.24	0.813	0.97
DLBD	EN_L6_IT_2	ZNF438	0.10	0.07	1.29	0.197	0.644
DLBD	Endo	ZNF438	0.07	0.15	0.45	0.651	0.943
DLBD	IN_ADARB2	ZNF438	-0.07	0.06	-1.22	0.221	0.73
DLBD	IN_LAMP5_LHX6	ZNF438	-0.05	0.07	-0.70	0.481	0.842
DLBD	IN_LAMP5_RELN	ZNF438	-0.00	0.05	-0.02	0.983	0.997
DLBD	IN_PVALB	ZNF438	-0.06	0.04	-1.62	0.104	0.389
DLBD	IN_PVALB_CHC	ZNF438	0.02	0.06	0.38	0.707	0.933
DLBD	IN_SST	ZNF438	0.06	0.05	1.22	0.224	0.63
DLBD	IN_VIP	ZNF438	0.01	0.04	0.20	0.84	0.942
DLBD	Micro	ZNF438	-0.02	0.05	-0.43	0.668	0.897
DLBD	OPC	ZNF438	-0.03	0.03	-0.78	0.433	0.843
DLBD	Oligo	ZNF438	-0.05	0.04	-1.14	0.255	0.479
DLBD	PC	ZNF438	-0.14	0.15	-0.99	0.324	0.846
DLBD	PVM	ZNF438	-0.07	0.17	-0.41	0.684	0.925
DLBD	VLMC	ZNF438	-0.16	0.13	-1.22	0.222	0.726
DLBD	Astro	ZNF439	0.06	0.04	1.29	0.197	0.392
DLBD	EN_L2_3_IT	ZNF439	0.08	0.04	1.81	0.0696	0.293
DLBD	EN_L3_5_IT_1	ZNF439	0.00	0.07	0.07	0.944	0.983
DLBD	EN_L3_5_IT_2	ZNF439	0.27	0.07	3.72	0.000202	0.00766
DLBD	EN_L3_5_IT_3	ZNF439	0.08	0.07	1.12	0.263	0.531
DLBD	EN_L5_6_NP	ZNF439	0.30	0.14	2.08	0.0375	0.358
DLBD	EN_L5_ET	ZNF439	0.51	0.75	0.68	0.497	0.929
DLBD	EN_L6B	ZNF439	0.13	0.09	1.54	0.123	0.497
DLBD	EN_L6_CT	ZNF439	0.11	0.07	1.46	0.145	0.484
DLBD	EN_L6_IT_1	ZNF439	0.04	0.06	0.69	0.491	0.882
DLBD	EN_L6_IT_2	ZNF439	0.06	0.09	0.68	0.494	0.834
DLBD	IN_ADARB2	ZNF439	0.05	0.11	0.49	0.626	0.915
DLBD	IN_LAMP5_LHX6	ZNF439	0.18	0.13	1.31	0.19	0.608
DLBD	IN_LAMP5_RELN	ZNF439	0.26	0.12	2.22	0.0265	0.329
DLBD	IN_PVALB	ZNF439	-0.12	0.11	-1.09	0.275	0.615
DLBD	IN_SST	ZNF439	0.14	0.08	1.71	0.0873	0.444
DLBD	IN_VIP	ZNF439	0.19	0.07	2.73	0.00634	0.0921
DLBD	Micro	ZNF439	0.05	0.08	0.69	0.492	0.812
DLBD	OPC	ZNF439	0.06	0.04	1.60	0.109	0.582
DLBD	Oligo	ZNF439	0.07	0.04	1.80	0.0723	0.211
DLBD	Astro	ZNF44	-0.17	0.05	-3.63	0.000286	0.00378
DLBD	EN_L2_3_IT	ZNF44	-0.00	0.03	-0.14	0.888	0.96
DLBD	EN_L3_5_IT_1	ZNF44	-0.02	0.05	-0.41	0.678	0.886
DLBD	EN_L3_5_IT_2	ZNF44	-0.02	0.04	-0.46	0.643	0.855
DLBD	EN_L3_5_IT_3	ZNF44	0.00	0.04	0.10	0.918	0.97
DLBD	EN_L5_6_NP	ZNF44	0.00	0.07	0.04	0.97	0.995
DLBD	EN_L5_ET	ZNF44	0.48	0.59	0.81	0.417	0.902
DLBD	EN_L6B	ZNF44	0.07	0.07	0.96	0.339	0.714
DLBD	EN_L6_CT	ZNF44	0.05	0.06	0.89	0.375	0.725
DLBD	EN_L6_IT_1	ZNF44	-0.01	0.06	-0.13	0.898	0.984
DLBD	EN_L6_IT_2	ZNF44	0.07	0.07	0.96	0.335	0.755
DLBD	Endo	ZNF44	0.03	0.13	0.26	0.791	0.973
DLBD	IN_ADARB2	ZNF44	-0.04	0.06	-0.57	0.569	0.902
DLBD	IN_LAMP5_LHX6	ZNF44	-0.03	0.06	-0.53	0.595	0.89
DLBD	IN_LAMP5_RELN	ZNF44	0.08	0.06	1.40	0.16	0.643
DLBD	IN_PVALB	ZNF44	-0.05	0.04	-1.32	0.187	0.512
DLBD	IN_PVALB_CHC	ZNF44	-0.02	0.08	-0.21	0.832	0.97
DLBD	IN_SST	ZNF44	-0.01	0.05	-0.24	0.807	0.945
DLBD	IN_VIP	ZNF44	0.02	0.04	0.58	0.561	0.816
DLBD	Micro	ZNF44	-0.08	0.05	-1.41	0.159	0.534
DLBD	OPC	ZNF44	-0.04	0.03	-1.28	0.201	0.682
DLBD	Oligo	ZNF44	-0.10	0.03	-3.45	0.000561	0.00626
DLBD	PC	ZNF44	0.08	0.13	0.60	0.551	0.915
DLBD	VLMC	ZNF44	0.18	0.15	1.20	0.231	0.733
DLBD	Astro	ZNF440	0.07	0.06	1.02	0.307	0.519
DLBD	EN_L2_3_IT	ZNF440	-0.06	0.05	-1.20	0.23	0.529
DLBD	EN_L3_5_IT_1	ZNF440	-0.18	0.11	-1.71	0.0865	0.348
DLBD	EN_L3_5_IT_2	ZNF440	-0.02	0.07	-0.23	0.817	0.933
DLBD	EN_L3_5_IT_3	ZNF440	-0.06	0.07	-0.85	0.396	0.661
DLBD	EN_L5_6_NP	ZNF440	-1.67	1.18	-1.42	0.157	0.585
DLBD	EN_L6B	ZNF440	-0.07	0.11	-0.62	0.535	0.835
DLBD	EN_L6_CT	ZNF440	0.01	0.09	0.06	0.949	0.986
DLBD	EN_L6_IT_1	ZNF440	-0.07	0.09	-0.79	0.427	0.856
DLBD	EN_L6_IT_2	ZNF440	-0.07	0.10	-0.66	0.509	0.842
DLBD	IN_LAMP5_RELN	ZNF440	0.04	0.13	0.30	0.765	0.95
DLBD	IN_PVALB	ZNF440	-0.27	0.12	-2.27	0.0232	0.176
DLBD	IN_SST	ZNF440	-0.08	0.08	-1.06	0.288	0.691
DLBD	IN_VIP	ZNF440	0.03	0.08	0.40	0.686	0.882
DLBD	Micro	ZNF440	-0.17	0.08	-2.19	0.0283	0.241
DLBD	OPC	ZNF440	-0.09	0.06	-1.61	0.108	0.582
DLBD	Oligo	ZNF440	-0.03	0.05	-0.61	0.543	0.74
DLBD	Astro	ZNF441	-0.44	0.09	-4.79	1.65e-06	8.16e-05
DLBD	EN_L2_3_IT	ZNF441	-0.22	0.07	-3.09	0.00198	0.0469
DLBD	EN_L3_5_IT_1	ZNF441	-0.38	0.09	-4.14	3.52e-05	0.00229
DLBD	EN_L3_5_IT_2	ZNF441	-0.15	0.07	-2.09	0.037	0.214
DLBD	EN_L3_5_IT_3	ZNF441	-0.29	0.07	-3.88	0.000105	0.00408
DLBD	EN_L6B	ZNF441	-0.49	0.13	-3.83	0.00013	0.0158
DLBD	EN_L6_CT	ZNF441	-0.27	0.11	-2.52	0.0116	0.147
DLBD	EN_L6_IT_1	ZNF441	-0.44	0.10	-4.42	9.66e-06	0.00616
DLBD	EN_L6_IT_2	ZNF441	-0.57	0.13	-4.38	1.18e-05	0.00497
DLBD	IN_ADARB2	ZNF441	-0.18	0.10	-1.83	0.0673	0.516
DLBD	IN_LAMP5_LHX6	ZNF441	-0.35	0.13	-2.70	0.00689	0.125
DLBD	IN_LAMP5_RELN	ZNF441	-0.09	0.11	-0.82	0.41	0.838
DLBD	IN_PVALB	ZNF441	-0.32	0.11	-2.98	0.00286	0.0497
DLBD	IN_SST	ZNF441	-0.24	0.09	-2.54	0.0111	0.178
DLBD	IN_VIP	ZNF441	-0.19	0.07	-2.63	0.00854	0.107
DLBD	Micro	ZNF441	-0.06	0.11	-0.51	0.608	0.871
DLBD	OPC	ZNF441	-0.16	0.07	-2.33	0.0199	0.326
DLBD	Oligo	ZNF441	-0.29	0.06	-4.41	1.01e-05	0.000312
DLBD	Astro	ZNF442	-0.47	0.14	-3.48	0.000509	0.00573
DLBD	EN_L2_3_IT	ZNF442	-0.20	0.11	-1.85	0.0644	0.283
DLBD	OPC	ZNF442	-0.31	0.11	-2.74	0.00609	0.231
DLBD	Oligo	ZNF442	-0.24	0.11	-2.27	0.0234	0.0961
DLBD	Astro	ZNF444	-0.06	0.06	-1.08	0.282	0.492
DLBD	EN_L2_3_IT	ZNF444	0.02	0.04	0.59	0.557	0.787
DLBD	EN_L3_5_IT_1	ZNF444	0.12	0.08	1.59	0.111	0.396
DLBD	EN_L3_5_IT_2	ZNF444	-0.04	0.06	-0.74	0.456	0.751
DLBD	EN_L3_5_IT_3	ZNF444	0.03	0.06	0.45	0.651	0.839
DLBD	EN_L5_6_NP	ZNF444	-0.00	0.12	-0.01	0.991	0.999
DLBD	EN_L6B	ZNF444	0.11	0.11	0.98	0.329	0.706
DLBD	EN_L6_CT	ZNF444	-0.04	0.08	-0.53	0.594	0.849
DLBD	EN_L6_IT_1	ZNF444	-0.01	0.09	-0.07	0.947	0.993
DLBD	EN_L6_IT_2	ZNF444	0.08	0.12	0.71	0.477	0.825
DLBD	IN_ADARB2	ZNF444	0.08	0.10	0.81	0.417	0.84
DLBD	IN_LAMP5_LHX6	ZNF444	0.02	0.10	0.17	0.869	0.973
DLBD	IN_LAMP5_RELN	ZNF444	0.01	0.08	0.12	0.903	0.982
DLBD	IN_PVALB	ZNF444	0.09	0.05	1.60	0.11	0.4
DLBD	IN_PVALB_CHC	ZNF444	-0.06	0.12	-0.51	0.607	0.901
DLBD	IN_SST	ZNF444	0.10	0.07	1.42	0.157	0.553
DLBD	IN_VIP	ZNF444	0.08	0.05	1.52	0.129	0.432
DLBD	Micro	ZNF444	-0.03	0.09	-0.30	0.767	0.937
DLBD	OPC	ZNF444	0.03	0.06	0.54	0.591	0.906
DLBD	Oligo	ZNF444	0.04	0.03	1.27	0.206	0.42
DLBD	Astro	ZNF445	0.07	0.05	1.43	0.152	0.333
DLBD	EN_L2_3_IT	ZNF445	-0.02	0.03	-0.71	0.478	0.738
DLBD	EN_L3_5_IT_1	ZNF445	0.02	0.05	0.30	0.762	0.922
DLBD	EN_L3_5_IT_2	ZNF445	0.07	0.04	1.73	0.0834	0.329
DLBD	EN_L3_5_IT_3	ZNF445	0.04	0.04	1.05	0.296	0.568
DLBD	EN_L5_6_NP	ZNF445	-0.09	0.07	-1.32	0.186	0.616
DLBD	EN_L5_ET	ZNF445	0.25	0.72	0.35	0.724	0.967
DLBD	EN_L6B	ZNF445	0.01	0.08	0.10	0.918	0.98
DLBD	EN_L6_CT	ZNF445	-0.10	0.06	-1.64	0.101	0.42
DLBD	EN_L6_IT_1	ZNF445	0.03	0.07	0.48	0.631	0.925
DLBD	EN_L6_IT_2	ZNF445	0.01	0.07	0.13	0.897	0.976
DLBD	Endo	ZNF445	-0.66	0.99	-0.67	0.505	0.906
DLBD	IN_ADARB2	ZNF445	0.12	0.06	1.95	0.0514	0.473
DLBD	IN_LAMP5_LHX6	ZNF445	0.04	0.07	0.56	0.578	0.886
DLBD	IN_LAMP5_RELN	ZNF445	0.04	0.05	0.74	0.458	0.861
DLBD	IN_PVALB	ZNF445	0.02	0.04	0.40	0.689	0.898
DLBD	IN_PVALB_CHC	ZNF445	0.05	0.08	0.71	0.478	0.848
DLBD	IN_SST	ZNF445	0.08	0.04	1.75	0.0793	0.428
DLBD	IN_VIP	ZNF445	0.04	0.04	1.08	0.278	0.613
DLBD	Micro	ZNF445	0.10	0.07	1.39	0.164	0.539
DLBD	OPC	ZNF445	-0.02	0.04	-0.55	0.579	0.901
DLBD	Oligo	ZNF445	0.04	0.03	1.23	0.22	0.438
DLBD	PC	ZNF445	0.69	0.93	0.74	0.46	0.893
DLBD	Astro	ZNF446	-0.05	0.07	-0.74	0.462	0.66
DLBD	EN_L2_3_IT	ZNF446	-0.18	0.07	-2.71	0.00676	0.0884
DLBD	EN_L3_5_IT_1	ZNF446	0.23	0.63	0.36	0.717	0.905
DLBD	EN_L3_5_IT_2	ZNF446	-0.19	0.09	-2.01	0.0442	0.235
DLBD	EN_L3_5_IT_3	ZNF446	-0.22	0.09	-2.41	0.0158	0.103
DLBD	EN_L6_CT	ZNF446	0.14	1.74	0.08	0.938	0.982
DLBD	EN_L6_IT_1	ZNF446	-3.82	4.19	-0.91	0.362	0.828
DLBD	IN_PVALB	ZNF446	-0.28	0.08	-3.30	0.00097	0.0258
DLBD	IN_SST	ZNF446	-0.20	0.10	-2.04	0.0412	0.322
DLBD	IN_VIP	ZNF446	-0.16	0.09	-1.85	0.0642	0.311
DLBD	OPC	ZNF446	0.02	0.09	0.17	0.864	0.981
DLBD	Oligo	ZNF446	-0.20	0.06	-3.50	0.000463	0.00536
DLBD	Astro	ZNF449	-0.14	0.08	-1.68	0.0922	0.239
DLBD	EN_L2_3_IT	ZNF449	-0.17	0.09	-1.88	0.0598	0.272
DLBD	EN_L3_5_IT_1	ZNF449	-0.39	0.12	-3.40	0.000682	0.018
DLBD	EN_L3_5_IT_2	ZNF449	-0.18	0.10	-1.81	0.0697	0.3
DLBD	EN_L3_5_IT_3	ZNF449	-0.26	0.11	-2.40	0.0165	0.106
DLBD	EN_L5_6_NP	ZNF449	-0.20	0.14	-1.48	0.139	0.562
DLBD	EN_L6B	ZNF449	-0.37	0.15	-2.48	0.0133	0.187
DLBD	EN_L6_CT	ZNF449	-0.28	0.15	-1.94	0.0518	0.307
DLBD	EN_L6_IT_1	ZNF449	-0.20	0.13	-1.56	0.118	0.61
DLBD	EN_L6_IT_2	ZNF449	-0.31	0.14	-2.27	0.0233	0.293
DLBD	IN_ADARB2	ZNF449	-0.19	0.12	-1.64	0.1	0.591
DLBD	IN_LAMP5_RELN	ZNF449	-0.34	0.14	-2.47	0.0134	0.234
DLBD	IN_PVALB	ZNF449	-0.20	0.10	-2.06	0.0392	0.238
DLBD	IN_PVALB_CHC	ZNF449	-4.35	1.19	-3.65	0.00026	0.016
DLBD	IN_SST	ZNF449	-0.23	0.11	-2.15	0.0319	0.288
DLBD	IN_VIP	ZNF449	-0.29	0.10	-2.79	0.00535	0.0838
DLBD	Micro	ZNF449	-0.23	0.09	-2.50	0.0125	0.154
DLBD	OPC	ZNF449	-0.24	0.08	-2.79	0.0053	0.224
DLBD	Oligo	ZNF449	-0.18	0.07	-2.67	0.00766	0.0429
DLBD	Astro	ZNF45	-0.15	0.06	-2.71	0.00676	0.0389
DLBD	EN_L2_3_IT	ZNF45	-0.08	0.06	-1.40	0.161	0.445
DLBD	EN_L3_5_IT_1	ZNF45	-0.03	0.10	-0.26	0.793	0.934
DLBD	EN_L3_5_IT_2	ZNF45	-0.04	0.08	-0.48	0.633	0.85
DLBD	EN_L3_5_IT_3	ZNF45	0.02	0.09	0.20	0.842	0.939
DLBD	EN_L5_6_NP	ZNF45	-0.24	1.35	-0.18	0.856	0.966
DLBD	EN_L6_CT	ZNF45	0.06	0.13	0.47	0.639	0.869
DLBD	EN_L6_IT_1	ZNF45	0.06	0.12	0.52	0.602	0.917
DLBD	IN_ADARB2	ZNF45	0.04	0.11	0.34	0.731	0.945
DLBD	IN_LAMP5_RELN	ZNF45	0.01	0.11	0.12	0.907	0.982
DLBD	IN_PVALB	ZNF45	0.02	0.09	0.22	0.827	0.949
DLBD	IN_SST	ZNF45	-0.15	0.10	-1.45	0.148	0.54
DLBD	IN_VIP	ZNF45	0.02	0.07	0.31	0.755	0.912
DLBD	Micro	ZNF45	-0.16	0.11	-1.42	0.155	0.528
DLBD	OPC	ZNF45	-0.06	0.07	-0.88	0.379	0.813
DLBD	Oligo	ZNF45	-0.14	0.04	-3.23	0.00124	0.0114
DLBD	Adaptive	ZNF451	-0.19	0.20	-0.94	0.347	0.99
DLBD	Astro	ZNF451	-0.01	0.03	-0.21	0.836	0.919
DLBD	EN_L2_3_IT	ZNF451	-0.07	0.04	-1.53	0.125	0.391
DLBD	EN_L3_5_IT_1	ZNF451	-0.03	0.05	-0.63	0.528	0.805
DLBD	EN_L3_5_IT_2	ZNF451	-0.01	0.05	-0.16	0.871	0.952
DLBD	EN_L3_5_IT_3	ZNF451	-0.03	0.05	-0.72	0.473	0.721
DLBD	EN_L5_6_NP	ZNF451	-0.10	0.07	-1.53	0.127	0.544
DLBD	EN_L5_ET	ZNF451	-1.42	0.62	-2.28	0.0226	0.472
DLBD	EN_L6B	ZNF451	-0.10	0.06	-1.70	0.0892	0.437
DLBD	EN_L6_CT	ZNF451	-0.07	0.05	-1.32	0.185	0.541
DLBD	EN_L6_IT_1	ZNF451	-0.09	0.07	-1.30	0.194	0.701
DLBD	EN_L6_IT_2	ZNF451	-0.08	0.07	-1.19	0.233	0.674
DLBD	Endo	ZNF451	-0.13	0.10	-1.33	0.184	0.752
DLBD	IN_ADARB2	ZNF451	-0.07	0.05	-1.32	0.186	0.702
DLBD	IN_LAMP5_LHX6	ZNF451	-0.12	0.05	-2.20	0.028	0.265
DLBD	IN_LAMP5_RELN	ZNF451	-0.08	0.05	-1.47	0.141	0.613
DLBD	IN_PVALB	ZNF451	-0.12	0.04	-2.66	0.00776	0.0938
DLBD	IN_PVALB_CHC	ZNF451	-0.14	0.06	-2.21	0.027	0.262
DLBD	IN_SST	ZNF451	-0.10	0.04	-2.39	0.0171	0.22
DLBD	IN_VIP	ZNF451	-0.08	0.04	-2.05	0.0404	0.247
DLBD	Micro	ZNF451	-0.00	0.04	-0.02	0.981	0.996
DLBD	OPC	ZNF451	-0.05	0.04	-1.22	0.222	0.7
DLBD	Oligo	ZNF451	-0.01	0.03	-0.30	0.764	0.885
DLBD	PC	ZNF451	0.16	0.09	1.72	0.0863	0.645
DLBD	PVM	ZNF451	0.08	0.11	0.73	0.465	0.818
DLBD	SMC	ZNF451	0.19	0.30	0.66	0.511	0.994
DLBD	VLMC	ZNF451	0.17	0.11	1.54	0.125	0.637
DLBD	Astro	ZNF454	0.22	0.08	2.82	0.00483	0.0302
DLBD	EN_L2_3_IT	ZNF454	0.01	0.05	0.17	0.868	0.953
DLBD	EN_L3_5_IT_1	ZNF454	-0.10	0.09	-1.05	0.292	0.629
DLBD	EN_L3_5_IT_2	ZNF454	0.04	0.07	0.51	0.613	0.841
DLBD	EN_L3_5_IT_3	ZNF454	-0.03	0.07	-0.48	0.628	0.823
DLBD	EN_L5_6_NP	ZNF454	-1.13	1.14	-0.99	0.321	0.733
DLBD	EN_L6B	ZNF454	-0.08	0.13	-0.58	0.562	0.847
DLBD	EN_L6_CT	ZNF454	-0.02	0.11	-0.22	0.826	0.944
DLBD	EN_L6_IT_1	ZNF454	-0.01	0.10	-0.09	0.926	0.988
DLBD	IN_ADARB2	ZNF454	0.07	0.10	0.70	0.481	0.868
DLBD	IN_LAMP5_LHX6	ZNF454	0.26	0.12	2.18	0.029	0.268
DLBD	IN_LAMP5_RELN	ZNF454	0.04	0.10	0.43	0.667	0.929
DLBD	IN_PVALB	ZNF454	0.07	0.07	0.99	0.32	0.659
DLBD	IN_SST	ZNF454	-0.05	0.08	-0.61	0.545	0.845
DLBD	IN_VIP	ZNF454	0.02	0.07	0.25	0.802	0.931
DLBD	OPC	ZNF454	-0.09	0.06	-1.49	0.137	0.617
DLBD	Oligo	ZNF454	0.10	0.05	1.95	0.051	0.166
DLBD	Astro	ZNF460	0.16	0.08	2.07	0.0381	0.131
DLBD	EN_L2_3_IT	ZNF460	0.01	0.04	0.19	0.853	0.945
DLBD	EN_L3_5_IT_1	ZNF460	-0.08	0.07	-1.17	0.243	0.578
DLBD	EN_L3_5_IT_2	ZNF460	0.00	0.05	0.07	0.946	0.98
DLBD	EN_L3_5_IT_3	ZNF460	-0.05	0.06	-0.84	0.401	0.665
DLBD	EN_L5_6_NP	ZNF460	0.11	0.12	0.92	0.357	0.754
DLBD	EN_L6B	ZNF460	0.12	0.11	1.05	0.295	0.682
DLBD	EN_L6_CT	ZNF460	-0.09	0.08	-1.05	0.293	0.658
DLBD	EN_L6_IT_1	ZNF460	0.10	0.08	1.17	0.24	0.747
DLBD	EN_L6_IT_2	ZNF460	-0.11	0.11	-1.05	0.294	0.725
DLBD	Endo	ZNF460	-0.39	0.99	-0.40	0.691	0.95
DLBD	IN_ADARB2	ZNF460	-0.06	0.09	-0.65	0.513	0.882
DLBD	IN_LAMP5_LHX6	ZNF460	0.09	0.11	0.81	0.417	0.805
DLBD	IN_LAMP5_RELN	ZNF460	0.06	0.09	0.68	0.497	0.876
DLBD	IN_PVALB	ZNF460	-0.11	0.06	-1.85	0.0638	0.307
DLBD	IN_PVALB_CHC	ZNF460	-0.16	0.10	-1.60	0.11	0.508
DLBD	IN_SST	ZNF460	0.01	0.07	0.09	0.931	0.982
DLBD	IN_VIP	ZNF460	0.06	0.06	0.94	0.349	0.673
DLBD	Micro	ZNF460	0.00	0.09	0.03	0.975	0.994
DLBD	OPC	ZNF460	0.01	0.07	0.11	0.916	0.989
DLBD	Oligo	ZNF460	0.05	0.05	1.06	0.291	0.519
DLBD	Astro	ZNF461	-0.08	0.04	-1.95	0.0509	0.159
DLBD	EN_L2_3_IT	ZNF461	-0.10	0.04	-2.59	0.0097	0.104
DLBD	EN_L3_5_IT_1	ZNF461	-0.03	0.06	-0.51	0.607	0.852
DLBD	EN_L3_5_IT_2	ZNF461	0.01	0.06	0.14	0.891	0.96
DLBD	EN_L3_5_IT_3	ZNF461	-0.08	0.05	-1.51	0.132	0.363
DLBD	EN_L5_6_NP	ZNF461	0.03	0.09	0.29	0.769	0.944
DLBD	EN_L5_ET	ZNF461	-2.33	0.80	-2.92	0.00355	0.25
DLBD	EN_L6B	ZNF461	-0.01	0.10	-0.06	0.953	0.988
DLBD	EN_L6_CT	ZNF461	-0.08	0.08	-0.91	0.362	0.714
DLBD	EN_L6_IT_1	ZNF461	-0.18	0.08	-2.39	0.0168	0.303
DLBD	EN_L6_IT_2	ZNF461	-0.14	0.11	-1.30	0.192	0.64
DLBD	IN_ADARB2	ZNF461	0.00	0.08	0.02	0.984	0.997
DLBD	IN_LAMP5_LHX6	ZNF461	-0.03	0.08	-0.35	0.727	0.929
DLBD	IN_LAMP5_RELN	ZNF461	-0.12	0.07	-1.81	0.0705	0.477
DLBD	IN_PVALB	ZNF461	-0.01	0.07	-0.12	0.902	0.973
DLBD	IN_PVALB_CHC	ZNF461	-0.12	0.10	-1.25	0.213	0.647
DLBD	IN_SST	ZNF461	-0.03	0.06	-0.53	0.598	0.872
DLBD	IN_VIP	ZNF461	-0.07	0.06	-1.32	0.186	0.508
DLBD	Micro	ZNF461	0.05	0.11	0.50	0.617	0.875
DLBD	OPC	ZNF461	-0.07	0.05	-1.40	0.161	0.645
DLBD	Oligo	ZNF461	-0.10	0.03	-3.25	0.00117	0.0108
DLBD	Astro	ZNF462	-0.18	0.05	-3.90	9.78e-05	0.00173
DLBD	EN_L2_3_IT	ZNF462	-0.04	0.07	-0.54	0.587	0.805
DLBD	EN_L3_5_IT_1	ZNF462	-0.05	0.12	-0.39	0.697	0.894
DLBD	EN_L3_5_IT_2	ZNF462	-0.09	0.08	-1.07	0.287	0.61
DLBD	EN_L3_5_IT_3	ZNF462	0.11	0.11	0.97	0.334	0.605
DLBD	EN_L6B	ZNF462	0.23	0.07	3.09	0.00203	0.0733
DLBD	EN_L6_CT	ZNF462	0.20	0.13	1.49	0.136	0.472
DLBD	EN_L6_IT_1	ZNF462	-0.09	0.12	-0.78	0.438	0.861
DLBD	EN_L6_IT_2	ZNF462	-0.09	0.16	-0.59	0.554	0.866
DLBD	IN_ADARB2	ZNF462	-0.06	0.07	-0.83	0.404	0.832
DLBD	IN_LAMP5_LHX6	ZNF462	-0.00	0.06	-0.05	0.956	0.991
DLBD	IN_LAMP5_RELN	ZNF462	0.08	0.05	1.44	0.149	0.629
DLBD	IN_PVALB	ZNF462	-0.02	0.04	-0.56	0.578	0.844
DLBD	IN_PVALB_CHC	ZNF462	0.07	0.07	1.08	0.282	0.718
DLBD	IN_SST	ZNF462	0.07	0.04	1.70	0.0889	0.447
DLBD	IN_VIP	ZNF462	-0.03	0.07	-0.45	0.65	0.862
DLBD	Micro	ZNF462	0.15	0.14	1.12	0.264	0.644
DLBD	OPC	ZNF462	-0.05	0.04	-1.26	0.207	0.686
DLBD	Oligo	ZNF462	-0.16	0.04	-4.47	8e-06	0.00026
DLBD	PC	ZNF462	-0.06	0.14	-0.41	0.681	0.957
DLBD	VLMC	ZNF462	-0.08	0.13	-0.57	0.569	0.903
DLBD	Astro	ZNF467	0.24	0.10	2.45	0.0145	0.0675
DLBD	IN_PVALB	ZNF467	0.31	0.10	3.05	0.00226	0.0428
DLBD	IN_VIP	ZNF467	0.15	0.11	1.37	0.172	0.492
DLBD	Micro	ZNF467	-0.03	0.10	-0.31	0.755	0.932
DLBD	Oligo	ZNF467	0.03	0.12	0.29	0.775	0.891
DLBD	Astro	ZNF469	0.40	0.11	3.63	0.000285	0.00377
DLBD	EN_L2_3_IT	ZNF469	0.15	0.09	1.73	0.0843	0.323
DLBD	IN_PVALB	ZNF469	1.00	0.64	1.57	0.117	0.412
DLBD	IN_VIP	ZNF469	0.09	0.08	1.19	0.235	0.568
DLBD	Micro	ZNF469	0.37	0.09	3.99	6.54e-05	0.00586
DLBD	OPC	ZNF469	0.10	0.09	1.08	0.282	0.751
DLBD	Oligo	ZNF469	0.36	0.13	2.71	0.00679	0.0394
DLBD	Astro	ZNF470	0.20	0.07	2.82	0.00487	0.0304
DLBD	EN_L2_3_IT	ZNF470	0.02	0.05	0.37	0.712	0.874
DLBD	EN_L3_5_IT_1	ZNF470	0.18	0.09	1.93	0.0534	0.269
DLBD	EN_L3_5_IT_2	ZNF470	0.01	0.07	0.21	0.835	0.939
DLBD	EN_L3_5_IT_3	ZNF470	0.07	0.07	1.07	0.287	0.558
DLBD	EN_L5_6_NP	ZNF470	-0.06	0.13	-0.45	0.655	0.9
DLBD	EN_L6B	ZNF470	0.19	0.12	1.55	0.12	0.495
DLBD	EN_L6_CT	ZNF470	0.12	0.11	1.11	0.266	0.628
DLBD	EN_L6_IT_1	ZNF470	0.03	0.12	0.22	0.825	0.973
DLBD	EN_L6_IT_2	ZNF470	0.24	0.13	1.76	0.0786	0.478
DLBD	IN_ADARB2	ZNF470	0.28	0.10	2.78	0.00537	0.206
DLBD	IN_LAMP5_LHX6	ZNF470	0.03	0.11	0.31	0.758	0.94
DLBD	IN_LAMP5_RELN	ZNF470	0.09	0.09	1.02	0.305	0.777
DLBD	IN_PVALB	ZNF470	-0.02	0.08	-0.29	0.77	0.931
DLBD	IN_SST	ZNF470	0.09	0.10	0.98	0.327	0.721
DLBD	IN_VIP	ZNF470	0.10	0.06	1.56	0.119	0.415
DLBD	OPC	ZNF470	0.03	0.07	0.35	0.725	0.948
DLBD	Oligo	ZNF470	-0.04	0.05	-0.76	0.445	0.664
DLBD	Astro	ZNF471	0.01	0.05	0.31	0.759	0.875
DLBD	EN_L2_3_IT	ZNF471	0.05	0.05	1.15	0.25	0.548
DLBD	EN_L3_5_IT_1	ZNF471	-0.00	0.07	-0.06	0.954	0.986
DLBD	EN_L3_5_IT_2	ZNF471	0.12	0.06	2.05	0.04	0.223
DLBD	EN_L3_5_IT_3	ZNF471	0.07	0.05	1.24	0.216	0.477
DLBD	EN_L5_6_NP	ZNF471	0.15	0.09	1.64	0.101	0.504
DLBD	EN_L6B	ZNF471	0.10	0.10	1.04	0.297	0.684
DLBD	EN_L6_CT	ZNF471	0.08	0.08	0.90	0.37	0.721
DLBD	EN_L6_IT_1	ZNF471	-0.02	0.08	-0.27	0.783	0.966
DLBD	EN_L6_IT_2	ZNF471	0.07	0.11	0.59	0.557	0.867
DLBD	IN_ADARB2	ZNF471	0.05	0.08	0.70	0.484	0.869
DLBD	IN_LAMP5_LHX6	ZNF471	0.06	0.09	0.66	0.511	0.856
DLBD	IN_LAMP5_RELN	ZNF471	-0.01	0.07	-0.21	0.83	0.968
DLBD	IN_PVALB	ZNF471	0.11	0.07	1.63	0.102	0.386
DLBD	IN_PVALB_CHC	ZNF471	0.02	0.10	0.22	0.828	0.969
DLBD	IN_SST	ZNF471	0.11	0.07	1.55	0.121	0.501
DLBD	IN_VIP	ZNF471	0.07	0.05	1.38	0.169	0.487
DLBD	Micro	ZNF471	0.12	0.11	1.17	0.243	0.625
DLBD	OPC	ZNF471	-0.01	0.05	-0.14	0.886	0.986
DLBD	Oligo	ZNF471	-0.17	0.05	-3.74	0.000186	0.00273
DLBD	Astro	ZNF473	0.13	0.09	1.46	0.145	0.323
DLBD	EN_L2_3_IT	ZNF473	-0.02	0.06	-0.36	0.722	0.879
DLBD	EN_L3_5_IT_1	ZNF473	-0.31	0.11	-2.75	0.00602	0.0761
DLBD	EN_L3_5_IT_2	ZNF473	-0.01	0.07	-0.13	0.896	0.961
DLBD	EN_L3_5_IT_3	ZNF473	-0.01	0.08	-0.16	0.871	0.952
DLBD	EN_L6_CT	ZNF473	-0.20	1.33	-0.15	0.879	0.962
DLBD	EN_L6_IT_1	ZNF473	0.01	0.12	0.07	0.941	0.991
DLBD	IN_PVALB	ZNF473	0.08	0.10	0.77	0.441	0.759
DLBD	IN_SST	ZNF473	-0.02	0.10	-0.20	0.845	0.96
DLBD	IN_VIP	ZNF473	-0.10	0.07	-1.29	0.196	0.523
DLBD	OPC	ZNF473	0.08	0.12	0.70	0.487	0.864
DLBD	Oligo	ZNF473	0.16	0.07	2.36	0.0185	0.081
DLBD	Astro	ZNF48	-0.14	0.07	-2.05	0.04	0.136
DLBD	EN_L2_3_IT	ZNF48	0.00	0.05	0.06	0.956	0.986
DLBD	EN_L3_5_IT_1	ZNF48	0.03	0.09	0.37	0.714	0.904
DLBD	EN_L3_5_IT_2	ZNF48	0.02	0.07	0.33	0.742	0.902
DLBD	EN_L3_5_IT_3	ZNF48	0.02	0.07	0.27	0.787	0.913
DLBD	EN_L5_6_NP	ZNF48	-0.47	1.21	-0.39	0.694	0.918
DLBD	EN_L6B	ZNF48	0.02	0.13	0.14	0.888	0.968
DLBD	EN_L6_CT	ZNF48	-0.04	0.13	-0.29	0.771	0.921
DLBD	EN_L6_IT_1	ZNF48	-0.12	0.10	-1.16	0.248	0.754
DLBD	IN_ADARB2	ZNF48	0.21	0.10	2.13	0.033	0.401
DLBD	IN_LAMP5_RELN	ZNF48	0.00	0.11	0.05	0.964	0.992
DLBD	IN_PVALB	ZNF48	-0.05	0.07	-0.75	0.455	0.769
DLBD	IN_SST	ZNF48	-0.13	0.08	-1.53	0.127	0.513
DLBD	IN_VIP	ZNF48	-0.05	0.07	-0.64	0.519	0.791
DLBD	OPC	ZNF48	-0.02	0.09	-0.18	0.858	0.981
DLBD	Oligo	ZNF48	-0.00	0.04	-0.03	0.98	0.991
DLBD	Astro	ZNF480	0.05	0.05	0.90	0.37	0.579
DLBD	EN_L2_3_IT	ZNF480	-0.10	0.08	-1.31	0.19	0.483
DLBD	EN_L3_5_IT_2	ZNF480	-0.26	0.11	-2.31	0.0208	0.152
DLBD	EN_L3_5_IT_3	ZNF480	0.06	0.11	0.54	0.589	0.798
DLBD	EN_L5_6_NP	ZNF480	-0.40	1.22	-0.33	0.741	0.935
DLBD	EN_L6_CT	ZNF480	-2.13	1.35	-1.58	0.114	0.443
DLBD	EN_L6_IT_1	ZNF480	6.10	4.45	1.37	0.171	0.675
DLBD	IN_ADARB2	ZNF480	-0.00	0.11	-0.01	0.989	0.998
DLBD	IN_LAMP5_RELN	ZNF480	0.23	0.11	2.20	0.0277	0.333
DLBD	IN_PVALB	ZNF480	0.04	0.08	0.46	0.645	0.879
DLBD	IN_SST	ZNF480	-0.05	0.10	-0.55	0.58	0.863
DLBD	IN_VIP	ZNF480	-0.00	0.08	-0.04	0.968	0.988
DLBD	Micro	ZNF480	-0.06	0.07	-0.82	0.41	0.761
DLBD	OPC	ZNF480	0.06	0.06	0.94	0.347	0.791
DLBD	Oligo	ZNF480	0.07	0.05	1.51	0.131	0.316
DLBD	Astro	ZNF483	-0.16	0.04	-3.54	0.000407	0.00486
DLBD	EN_L2_3_IT	ZNF483	-0.04	0.04	-1.22	0.221	0.52
DLBD	EN_L3_5_IT_1	ZNF483	-0.00	0.04	-0.03	0.977	0.991
DLBD	EN_L3_5_IT_2	ZNF483	0.03	0.04	0.71	0.477	0.764
DLBD	EN_L3_5_IT_3	ZNF483	0.03	0.04	0.61	0.542	0.768
DLBD	EN_L5_6_NP	ZNF483	-0.12	0.05	-2.26	0.0237	0.299
DLBD	EN_L5_ET	ZNF483	-0.83	0.49	-1.69	0.0913	0.69
DLBD	EN_L6B	ZNF483	0.01	0.05	0.13	0.897	0.972
DLBD	EN_L6_CT	ZNF483	-0.06	0.04	-1.48	0.139	0.476
DLBD	EN_L6_IT_1	ZNF483	-0.10	0.05	-1.87	0.0617	0.492
DLBD	EN_L6_IT_2	ZNF483	-0.06	0.06	-0.90	0.367	0.772
DLBD	Endo	ZNF483	1.81	0.94	1.91	0.056	0.565
DLBD	IN_ADARB2	ZNF483	-0.07	0.05	-1.46	0.145	0.657
DLBD	IN_LAMP5_LHX6	ZNF483	-0.12	0.05	-2.31	0.0208	0.226
DLBD	IN_LAMP5_RELN	ZNF483	-0.06	0.05	-1.28	0.199	0.693
DLBD	IN_PVALB	ZNF483	-0.15	0.04	-3.35	0.000818	0.0231
DLBD	IN_PVALB_CHC	ZNF483	-0.13	0.06	-2.28	0.0224	0.239
DLBD	IN_SST	ZNF483	-0.07	0.04	-1.79	0.0734	0.413
DLBD	IN_VIP	ZNF483	-0.04	0.04	-1.03	0.304	0.635
DLBD	Micro	ZNF483	0.03	0.07	0.36	0.717	0.917
DLBD	OPC	ZNF483	-0.18	0.03	-5.12	3.13e-07	0.000918
DLBD	Oligo	ZNF483	-0.05	0.04	-1.24	0.215	0.432
DLBD	PC	ZNF483	-0.32	0.14	-2.29	0.0218	0.456
DLBD	VLMC	ZNF483	0.04	0.13	0.27	0.789	0.951
DLBD	Astro	ZNF484	0.06	0.06	1.01	0.314	0.526
DLBD	EN_L2_3_IT	ZNF484	-0.16	0.04	-4.11	3.97e-05	0.00477
DLBD	EN_L3_5_IT_1	ZNF484	-0.09	0.06	-1.61	0.107	0.388
DLBD	EN_L3_5_IT_2	ZNF484	-0.08	0.05	-1.61	0.107	0.374
DLBD	EN_L3_5_IT_3	ZNF484	-0.08	0.05	-1.53	0.125	0.352
DLBD	EN_L5_6_NP	ZNF484	-0.19	0.09	-2.04	0.041	0.369
DLBD	EN_L6B	ZNF484	-0.18	0.10	-1.75	0.0795	0.416
DLBD	EN_L6_CT	ZNF484	-0.09	0.07	-1.24	0.217	0.577
DLBD	EN_L6_IT_1	ZNF484	-0.16	0.07	-2.20	0.028	0.375
DLBD	EN_L6_IT_2	ZNF484	-0.14	0.10	-1.49	0.137	0.574
DLBD	Endo	ZNF484	-1.33	1.05	-1.27	0.205	0.773
DLBD	IN_ADARB2	ZNF484	0.02	0.07	0.37	0.715	0.941
DLBD	IN_LAMP5_LHX6	ZNF484	-0.07	0.08	-0.93	0.352	0.76
DLBD	IN_LAMP5_RELN	ZNF484	-0.04	0.07	-0.60	0.55	0.894
DLBD	IN_PVALB	ZNF484	-0.19	0.05	-4.03	5.52e-05	0.00359
DLBD	IN_PVALB_CHC	ZNF484	-0.10	0.10	-1.01	0.311	0.745
DLBD	IN_SST	ZNF484	-0.05	0.06	-0.81	0.418	0.775
DLBD	IN_VIP	ZNF484	-0.01	0.04	-0.17	0.867	0.953
DLBD	Micro	ZNF484	-0.05	0.08	-0.54	0.587	0.859
DLBD	OPC	ZNF484	-0.09	0.05	-1.81	0.0699	0.511
DLBD	Oligo	ZNF484	-0.02	0.04	-0.54	0.589	0.774
DLBD	Astro	ZNF485	-0.03	0.11	-0.30	0.766	0.878
DLBD	EN_L2_3_IT	ZNF485	-0.22	0.08	-2.77	0.00557	0.0793
DLBD	EN_L3_5_IT_2	ZNF485	-0.24	0.11	-2.10	0.0355	0.209
DLBD	EN_L3_5_IT_3	ZNF485	-0.26	0.11	-2.50	0.0123	0.0896
DLBD	EN_L6_IT_1	ZNF485	4.35	4.67	0.93	0.351	0.823
DLBD	IN_PVALB	ZNF485	-0.02	0.10	-0.16	0.876	0.965
DLBD	IN_SST	ZNF485	-0.08	0.10	-0.81	0.418	0.775
DLBD	IN_VIP	ZNF485	-0.20	0.10	-1.92	0.0552	0.287
DLBD	OPC	ZNF485	-0.06	0.09	-0.66	0.509	0.876
DLBD	Oligo	ZNF485	-0.03	0.05	-0.67	0.503	0.712
DLBD	Astro	ZNF486	0.07	0.07	1.13	0.257	0.463
DLBD	EN_L2_3_IT	ZNF486	0.03	0.07	0.43	0.667	0.849
DLBD	EN_L3_5_IT_2	ZNF486	0.16	0.10	1.65	0.098	0.357
DLBD	EN_L3_5_IT_3	ZNF486	0.16	0.10	1.53	0.126	0.353
DLBD	EN_L6_IT_1	ZNF486	-2.43	4.42	-0.55	0.583	0.912
DLBD	IN_PVALB	ZNF486	-0.47	0.66	-0.71	0.478	0.784
DLBD	IN_VIP	ZNF486	-0.04	0.10	-0.34	0.736	0.906
DLBD	Micro	ZNF486	0.02	0.10	0.17	0.868	0.971
DLBD	OPC	ZNF486	0.03	0.09	0.30	0.765	0.959
DLBD	Oligo	ZNF486	0.08	0.05	1.72	0.0859	0.237
DLBD	Astro	ZNF487	0.02	0.05	0.51	0.61	0.774
DLBD	EN_L2_3_IT	ZNF487	-0.02	0.05	-0.52	0.602	0.814
DLBD	EN_L3_5_IT_1	ZNF487	-0.07	0.07	-1.03	0.302	0.64
DLBD	EN_L3_5_IT_2	ZNF487	0.01	0.05	0.25	0.802	0.928
DLBD	EN_L3_5_IT_3	ZNF487	0.01	0.05	0.23	0.821	0.929
DLBD	EN_L5_6_NP	ZNF487	0.07	0.08	0.94	0.349	0.748
DLBD	EN_L5_ET	ZNF487	0.95	0.64	1.49	0.136	0.743
DLBD	EN_L6B	ZNF487	0.20	0.10	1.95	0.0512	0.343
DLBD	EN_L6_CT	ZNF487	0.10	0.08	1.26	0.208	0.568
DLBD	EN_L6_IT_1	ZNF487	0.02	0.08	0.25	0.805	0.969
DLBD	EN_L6_IT_2	ZNF487	0.08	0.09	0.93	0.35	0.761
DLBD	IN_ADARB2	ZNF487	0.09	0.11	0.84	0.399	0.829
DLBD	IN_LAMP5_LHX6	ZNF487	0.00	0.09	0.04	0.966	0.991
DLBD	IN_LAMP5_RELN	ZNF487	-0.04	0.11	-0.39	0.695	0.933
DLBD	IN_PVALB	ZNF487	0.07	0.05	1.44	0.151	0.468
DLBD	IN_PVALB_CHC	ZNF487	-0.01	0.10	-0.12	0.907	0.986
DLBD	IN_SST	ZNF487	0.06	0.06	1.00	0.317	0.715
DLBD	IN_VIP	ZNF487	-0.02	0.06	-0.32	0.747	0.91
DLBD	OPC	ZNF487	-0.09	0.06	-1.34	0.182	0.663
DLBD	Oligo	ZNF487	-0.08	0.04	-1.89	0.059	0.184
DLBD	EN_L2_3_IT	ZNF488	-0.00	0.09	-0.02	0.988	0.996
DLBD	EN_L3_5_IT_2	ZNF488	0.20	0.13	1.53	0.126	0.405
DLBD	EN_L3_5_IT_3	ZNF488	0.10	0.09	1.18	0.237	0.502
DLBD	IN_SST	ZNF488	-1.90	0.77	-2.45	0.0144	0.204
DLBD	OPC	ZNF488	-0.06	0.11	-0.53	0.599	0.909
DLBD	Oligo	ZNF488	0.08	0.08	0.98	0.325	0.554
DLBD	Astro	ZNF490	-0.08	0.05	-1.68	0.0934	0.24
DLBD	EN_L2_3_IT	ZNF490	-0.06	0.04	-1.31	0.19	0.484
DLBD	EN_L3_5_IT_1	ZNF490	-0.01	0.06	-0.20	0.84	0.951
DLBD	EN_L3_5_IT_2	ZNF490	-0.02	0.05	-0.40	0.689	0.879
DLBD	EN_L3_5_IT_3	ZNF490	-0.06	0.06	-1.09	0.276	0.547
DLBD	EN_L5_6_NP	ZNF490	0.08	0.09	0.96	0.34	0.743
DLBD	EN_L5_ET	ZNF490	-0.79	0.76	-1.04	0.297	0.859
DLBD	EN_L6B	ZNF490	-0.07	0.09	-0.78	0.435	0.782
DLBD	EN_L6_CT	ZNF490	0.03	0.08	0.37	0.709	0.896
DLBD	EN_L6_IT_1	ZNF490	-0.00	0.08	-0.05	0.959	0.995
DLBD	EN_L6_IT_2	ZNF490	-0.02	0.08	-0.28	0.776	0.944
DLBD	Endo	ZNF490	0.78	1.19	0.66	0.511	0.907
DLBD	IN_ADARB2	ZNF490	-0.15	0.08	-1.88	0.0597	0.501
DLBD	IN_LAMP5_LHX6	ZNF490	-0.11	0.08	-1.27	0.204	0.623
DLBD	IN_LAMP5_RELN	ZNF490	-0.03	0.07	-0.41	0.682	0.932
DLBD	IN_PVALB	ZNF490	-0.01	0.05	-0.20	0.84	0.953
DLBD	IN_PVALB_CHC	ZNF490	-0.06	0.10	-0.65	0.513	0.864
DLBD	IN_SST	ZNF490	0.00	0.07	0.03	0.975	0.995
DLBD	IN_VIP	ZNF490	-0.08	0.06	-1.33	0.184	0.507
DLBD	Micro	ZNF490	-0.05	0.07	-0.67	0.504	0.816
DLBD	OPC	ZNF490	-0.01	0.06	-0.22	0.824	0.973
DLBD	Oligo	ZNF490	-0.02	0.04	-0.62	0.537	0.736
DLBD	PC	ZNF490	-1.59	0.82	-1.94	0.0529	0.589
DLBD	Astro	ZNF491	-0.01	0.06	-0.12	0.902	0.953
DLBD	EN_L2_3_IT	ZNF491	-0.01	0.07	-0.14	0.89	0.961
DLBD	EN_L3_5_IT_2	ZNF491	0.14	0.11	1.29	0.197	0.507
DLBD	EN_L3_5_IT_3	ZNF491	-0.03	0.10	-0.33	0.744	0.89
DLBD	EN_L6_CT	ZNF491	-1.68	1.44	-1.17	0.241	0.601
DLBD	EN_L6_IT_1	ZNF491	0.02	0.12	0.19	0.853	0.978
DLBD	OPC	ZNF491	-0.03	0.07	-0.44	0.663	0.93
DLBD	Oligo	ZNF491	-0.14	0.06	-2.43	0.015	0.0701
DLBD	Astro	ZNF492	-0.12	0.14	-0.88	0.376	0.585
DLBD	EN_L2_3_IT	ZNF492	0.18	0.16	1.11	0.265	0.565
DLBD	Oligo	ZNF492	-0.05	0.13	-0.44	0.66	0.821
DLBD	Astro	ZNF493	0.00	0.06	0.02	0.985	0.992
DLBD	EN_L2_3_IT	ZNF493	0.04	0.04	0.87	0.384	0.668
DLBD	EN_L3_5_IT_1	ZNF493	0.11	0.07	1.59	0.111	0.394
DLBD	EN_L3_5_IT_2	ZNF493	0.07	0.05	1.26	0.207	0.52
DLBD	EN_L3_5_IT_3	ZNF493	0.12	0.06	2.16	0.0305	0.154
DLBD	EN_L5_6_NP	ZNF493	0.03	0.08	0.37	0.71	0.925
DLBD	EN_L5_ET	ZNF493	0.59	0.68	0.88	0.381	0.89
DLBD	EN_L6B	ZNF493	0.10	0.08	1.24	0.216	0.609
DLBD	EN_L6_CT	ZNF493	0.10	0.07	1.35	0.177	0.532
DLBD	EN_L6_IT_1	ZNF493	-0.04	0.07	-0.59	0.554	0.901
DLBD	EN_L6_IT_2	ZNF493	0.13	0.09	1.44	0.151	0.588
DLBD	IN_ADARB2	ZNF493	0.11	0.08	1.37	0.17	0.683
DLBD	IN_LAMP5_LHX6	ZNF493	0.06	0.09	0.71	0.476	0.838
DLBD	IN_LAMP5_RELN	ZNF493	-0.00	0.07	-0.06	0.951	0.99
DLBD	IN_PVALB	ZNF493	0.08	0.05	1.67	0.0947	0.375
DLBD	IN_PVALB_CHC	ZNF493	0.00	0.09	0.02	0.981	0.995
DLBD	IN_SST	ZNF493	0.16	0.07	2.35	0.0188	0.231
DLBD	IN_VIP	ZNF493	0.01	0.06	0.21	0.837	0.942
DLBD	Micro	ZNF493	-0.09	0.09	-0.92	0.359	0.727
DLBD	OPC	ZNF493	0.02	0.04	0.47	0.64	0.921
DLBD	Oligo	ZNF493	0.02	0.04	0.52	0.604	0.784
DLBD	Astro	ZNF496	-0.08	0.05	-1.52	0.128	0.298
DLBD	EN_L2_3_IT	ZNF496	-0.01	0.05	-0.15	0.878	0.957
DLBD	EN_L3_5_IT_1	ZNF496	-0.07	0.08	-0.84	0.401	0.723
DLBD	EN_L3_5_IT_2	ZNF496	-0.06	0.06	-0.99	0.321	0.641
DLBD	EN_L3_5_IT_3	ZNF496	-0.09	0.06	-1.47	0.141	0.377
DLBD	EN_L5_6_NP	ZNF496	-0.08	0.10	-0.75	0.453	0.803
DLBD	EN_L6B	ZNF496	-0.19	0.12	-1.62	0.105	0.463
DLBD	EN_L6_CT	ZNF496	-0.14	0.08	-1.75	0.0802	0.381
DLBD	EN_L6_IT_1	ZNF496	-0.05	0.08	-0.59	0.553	0.901
DLBD	EN_L6_IT_2	ZNF496	-0.08	0.10	-0.80	0.422	0.797
DLBD	IN_ADARB2	ZNF496	0.01	0.08	0.11	0.916	0.983
DLBD	IN_LAMP5_LHX6	ZNF496	-0.06	0.10	-0.58	0.563	0.88
DLBD	IN_LAMP5_RELN	ZNF496	-0.04	0.08	-0.57	0.57	0.903
DLBD	IN_PVALB	ZNF496	-0.07	0.05	-1.42	0.155	0.473
DLBD	IN_PVALB_CHC	ZNF496	0.01	0.10	0.09	0.928	0.988
DLBD	IN_SST	ZNF496	-0.01	0.07	-0.14	0.892	0.973
DLBD	IN_VIP	ZNF496	-0.03	0.05	-0.53	0.598	0.834
DLBD	Micro	ZNF496	-0.04	0.07	-0.60	0.549	0.841
DLBD	OPC	ZNF496	-0.05	0.05	-0.99	0.321	0.777
DLBD	Oligo	ZNF496	-0.11	0.04	-2.56	0.0103	0.0534
DLBD	Astro	ZNF500	-0.13	0.08	-1.77	0.0769	0.212
DLBD	EN_L2_3_IT	ZNF500	-0.02	0.05	-0.45	0.655	0.845
DLBD	EN_L3_5_IT_1	ZNF500	-0.12	0.10	-1.18	0.239	0.573
DLBD	EN_L3_5_IT_2	ZNF500	-0.15	0.09	-1.69	0.0905	0.343
DLBD	EN_L3_5_IT_3	ZNF500	0.01	0.09	0.06	0.948	0.983
DLBD	EN_L6_CT	ZNF500	-1.13	1.59	-0.71	0.477	0.792
DLBD	EN_L6_IT_1	ZNF500	0.08	0.11	0.77	0.442	0.864
DLBD	IN_PVALB	ZNF500	-0.08	0.09	-0.87	0.384	0.713
DLBD	IN_SST	ZNF500	-0.13	0.10	-1.26	0.209	0.616
DLBD	IN_VIP	ZNF500	-0.07	0.08	-0.81	0.417	0.727
DLBD	OPC	ZNF500	-0.12	0.09	-1.31	0.19	0.67
DLBD	Oligo	ZNF500	-0.22	0.06	-3.40	0.000663	0.00708
DLBD	Astro	ZNF501	-0.04	0.08	-0.47	0.64	0.794
DLBD	EN_L2_3_IT	ZNF501	-0.08	0.11	-0.72	0.472	0.734
DLBD	EN_L3_5_IT_2	ZNF501	-0.20	0.12	-1.67	0.095	0.351
DLBD	EN_L3_5_IT_3	ZNF501	-0.10	1.18	-0.09	0.929	0.975
DLBD	IN_PVALB	ZNF501	0.06	0.11	0.56	0.572	0.84
DLBD	IN_VIP	ZNF501	0.21	0.10	2.16	0.0309	0.215
DLBD	OPC	ZNF501	0.09	0.09	0.98	0.325	0.779
DLBD	Oligo	ZNF501	-0.05	0.07	-0.83	0.408	0.633
DLBD	Astro	ZNF502	-0.15	0.08	-1.86	0.063	0.184
DLBD	EN_L2_3_IT	ZNF502	-0.11	0.08	-1.40	0.16	0.444
DLBD	EN_L3_5_IT_1	ZNF502	0.01	0.10	0.09	0.925	0.979
DLBD	EN_L3_5_IT_2	ZNF502	-0.03	0.07	-0.41	0.684	0.876
DLBD	EN_L3_5_IT_3	ZNF502	0.06	0.09	0.59	0.554	0.775
DLBD	EN_L5_6_NP	ZNF502	-0.30	1.14	-0.26	0.795	0.951
DLBD	EN_L6_CT	ZNF502	0.88	1.41	0.63	0.53	0.815
DLBD	EN_L6_IT_1	ZNF502	2.09	4.49	0.46	0.642	0.929
DLBD	IN_ADARB2	ZNF502	0.19	0.12	1.59	0.113	0.609
DLBD	IN_LAMP5_RELN	ZNF502	0.12	0.11	1.17	0.24	0.727
DLBD	IN_PVALB	ZNF502	0.06	0.07	0.91	0.362	0.696
DLBD	IN_SST	ZNF502	0.05	0.09	0.53	0.593	0.87
DLBD	IN_VIP	ZNF502	0.01	0.07	0.22	0.822	0.938
DLBD	OPC	ZNF502	0.02	0.08	0.28	0.781	0.963
DLBD	Oligo	ZNF502	-0.04	0.07	-0.66	0.509	0.715
DLBD	Astro	ZNF507	-0.04	0.03	-1.24	0.215	0.412
DLBD	EN_L2_3_IT	ZNF507	0.07	0.03	2.55	0.0107	0.109
DLBD	EN_L3_5_IT_1	ZNF507	-0.03	0.05	-0.51	0.613	0.855
DLBD	EN_L3_5_IT_2	ZNF507	0.05	0.04	1.49	0.137	0.423
DLBD	EN_L3_5_IT_3	ZNF507	0.09	0.04	2.13	0.0329	0.161
DLBD	EN_L5_6_NP	ZNF507	0.04	0.06	0.70	0.485	0.824
DLBD	EN_L5_ET	ZNF507	0.59	0.70	0.85	0.394	0.894
DLBD	EN_L6B	ZNF507	0.18	0.07	2.47	0.0135	0.188
DLBD	EN_L6_CT	ZNF507	-0.01	0.06	-0.13	0.899	0.971
DLBD	EN_L6_IT_1	ZNF507	0.04	0.08	0.55	0.58	0.911
DLBD	EN_L6_IT_2	ZNF507	-0.04	0.08	-0.54	0.59	0.883
DLBD	Endo	ZNF507	-0.55	0.98	-0.57	0.571	0.927
DLBD	IN_ADARB2	ZNF507	0.02	0.06	0.42	0.672	0.926
DLBD	IN_LAMP5_LHX6	ZNF507	0.09	0.06	1.35	0.176	0.589
DLBD	IN_LAMP5_RELN	ZNF507	0.05	0.05	0.99	0.322	0.79
DLBD	IN_PVALB	ZNF507	0.05	0.04	1.25	0.213	0.542
DLBD	IN_PVALB_CHC	ZNF507	0.04	0.07	0.57	0.57	0.887
DLBD	IN_SST	ZNF507	0.03	0.04	0.70	0.484	0.817
DLBD	IN_VIP	ZNF507	0.05	0.03	1.48	0.139	0.447
DLBD	Micro	ZNF507	-0.10	0.06	-1.62	0.105	0.45
DLBD	OPC	ZNF507	-0.00	0.03	-0.09	0.928	0.99
DLBD	Oligo	ZNF507	-0.03	0.03	-1.08	0.281	0.509
DLBD	PC	ZNF507	0.35	0.82	0.43	0.666	0.951
DLBD	VLMC	ZNF507	-2.61	0.64	-4.09	4.33e-05	0.0257
DLBD	Astro	ZNF510	0.12	0.05	2.67	0.0075	0.0419
DLBD	EN_L2_3_IT	ZNF510	0.02	0.03	0.50	0.618	0.823
DLBD	EN_L3_5_IT_1	ZNF510	0.07	0.06	1.09	0.274	0.613
DLBD	EN_L3_5_IT_2	ZNF510	0.04	0.04	0.97	0.332	0.649
DLBD	EN_L3_5_IT_3	ZNF510	0.02	0.04	0.54	0.587	0.796
DLBD	EN_L5_6_NP	ZNF510	-0.09	0.08	-1.13	0.26	0.686
DLBD	EN_L5_ET	ZNF510	-1.00	0.91	-1.10	0.271	0.838
DLBD	EN_L6B	ZNF510	-0.01	0.08	-0.18	0.858	0.96
DLBD	EN_L6_CT	ZNF510	-0.01	0.07	-0.17	0.864	0.959
DLBD	EN_L6_IT_1	ZNF510	-0.10	0.08	-1.39	0.165	0.671
DLBD	EN_L6_IT_2	ZNF510	-0.00	0.08	-0.03	0.979	0.995
DLBD	IN_ADARB2	ZNF510	0.01	0.07	0.14	0.887	0.98
DLBD	IN_LAMP5_LHX6	ZNF510	-0.01	0.09	-0.16	0.875	0.974
DLBD	IN_LAMP5_RELN	ZNF510	0.02	0.06	0.31	0.754	0.947
DLBD	IN_PVALB	ZNF510	0.01	0.05	0.13	0.898	0.972
DLBD	IN_PVALB_CHC	ZNF510	0.06	0.09	0.73	0.466	0.841
DLBD	IN_SST	ZNF510	0.03	0.06	0.52	0.601	0.872
DLBD	IN_VIP	ZNF510	-0.02	0.04	-0.39	0.695	0.888
DLBD	Micro	ZNF510	0.01	0.08	0.17	0.866	0.971
DLBD	OPC	ZNF510	0.05	0.04	1.04	0.297	0.76
DLBD	Oligo	ZNF510	0.04	0.03	1.28	0.202	0.415
DLBD	Astro	ZNF511-PRAP1	-0.07	0.12	-0.60	0.552	0.73
DLBD	EN_L2_3_IT	ZNF511-PRAP1	-0.04	0.09	-0.41	0.681	0.857
DLBD	EN_L3_5_IT_1	ZNF511-PRAP1	0.12	0.09	1.36	0.173	0.49
DLBD	EN_L3_5_IT_2	ZNF511-PRAP1	0.02	0.09	0.24	0.806	0.929
DLBD	EN_L3_5_IT_3	ZNF511-PRAP1	0.07	0.09	0.74	0.457	0.71
DLBD	EN_L5_6_NP	ZNF511-PRAP1	0.18	0.12	1.60	0.11	0.522
DLBD	EN_L5_ET	ZNF511-PRAP1	-0.23	0.98	-0.23	0.815	0.976
DLBD	EN_L6B	ZNF511-PRAP1	0.16	0.12	1.37	0.17	0.566
DLBD	EN_L6_CT	ZNF511-PRAP1	0.05	0.11	0.47	0.638	0.869
DLBD	EN_L6_IT_1	ZNF511-PRAP1	0.08	0.12	0.65	0.518	0.89
DLBD	EN_L6_IT_2	ZNF511-PRAP1	0.10	0.15	0.67	0.504	0.838
DLBD	IN_ADARB2	ZNF511-PRAP1	-0.09	0.11	-0.86	0.392	0.828
DLBD	IN_LAMP5_LHX6	ZNF511-PRAP1	-0.00	0.12	-0.03	0.978	0.994
DLBD	IN_LAMP5_RELN	ZNF511-PRAP1	-0.04	0.12	-0.37	0.712	0.938
DLBD	IN_PVALB	ZNF511-PRAP1	0.04	0.09	0.44	0.661	0.886
DLBD	IN_PVALB_CHC	ZNF511-PRAP1	0.11	0.12	0.90	0.367	0.78
DLBD	IN_SST	ZNF511-PRAP1	0.00	0.10	0.02	0.983	0.997
DLBD	IN_VIP	ZNF511-PRAP1	-0.08	0.10	-0.79	0.43	0.737
DLBD	Oligo	ZNF511-PRAP1	0.01	0.08	0.10	0.918	0.963
DLBD	Astro	ZNF512B	0.03	0.06	0.44	0.658	0.807
DLBD	EN_L2_3_IT	ZNF512B	-0.05	0.05	-1.17	0.242	0.541
DLBD	EN_L3_5_IT_1	ZNF512B	-0.18	0.08	-2.15	0.0319	0.206
DLBD	EN_L3_5_IT_2	ZNF512B	-0.19	0.07	-2.83	0.00468	0.06
DLBD	EN_L3_5_IT_3	ZNF512B	-0.08	0.07	-1.23	0.22	0.481
DLBD	EN_L5_6_NP	ZNF512B	-0.18	0.10	-1.71	0.0873	0.479
DLBD	EN_L6B	ZNF512B	-0.07	0.11	-0.68	0.498	0.817
DLBD	EN_L6_CT	ZNF512B	-0.12	0.08	-1.44	0.15	0.491
DLBD	EN_L6_IT_1	ZNF512B	-0.10	0.10	-1.05	0.294	0.786
DLBD	EN_L6_IT_2	ZNF512B	-0.20	0.16	-1.23	0.219	0.661
DLBD	IN_ADARB2	ZNF512B	-0.09	0.10	-0.93	0.351	0.81
DLBD	IN_LAMP5_LHX6	ZNF512B	0.02	0.10	0.22	0.826	0.96
DLBD	IN_LAMP5_RELN	ZNF512B	-0.08	0.10	-0.81	0.419	0.843
DLBD	IN_PVALB	ZNF512B	-0.06	0.07	-0.84	0.4	0.727
DLBD	IN_PVALB_CHC	ZNF512B	-0.15	0.10	-1.47	0.14	0.56
DLBD	IN_SST	ZNF512B	-0.05	0.08	-0.67	0.502	0.827
DLBD	IN_VIP	ZNF512B	-0.06	0.07	-0.88	0.381	0.701
DLBD	Micro	ZNF512B	-0.14	0.12	-1.18	0.237	0.618
DLBD	OPC	ZNF512B	-0.13	0.07	-1.90	0.0571	0.476
DLBD	Oligo	ZNF512B	-0.03	0.06	-0.39	0.693	0.843
DLBD	Astro	ZNF513	-0.11	0.08	-1.44	0.151	0.331
DLBD	EN_L2_3_IT	ZNF513	-0.01	0.07	-0.12	0.904	0.967
DLBD	EN_L3_5_IT_2	ZNF513	-0.16	0.10	-1.53	0.125	0.404
DLBD	EN_L3_5_IT_3	ZNF513	-0.05	0.09	-0.59	0.558	0.777
DLBD	IN_PVALB	ZNF513	-0.04	0.10	-0.43	0.665	0.887
DLBD	IN_VIP	ZNF513	-0.04	0.09	-0.43	0.666	0.87
DLBD	Micro	ZNF513	-0.19	0.13	-1.48	0.139	0.51
DLBD	OPC	ZNF513	-0.16	0.10	-1.68	0.0935	0.56
DLBD	Oligo	ZNF513	-0.06	0.06	-1.05	0.295	0.523
DLBD	Astro	ZNF514	0.17	0.07	2.34	0.0191	0.0824
DLBD	EN_L2_3_IT	ZNF514	0.04	0.07	0.54	0.592	0.808
DLBD	EN_L3_5_IT_1	ZNF514	0.04	0.10	0.36	0.719	0.906
DLBD	EN_L3_5_IT_2	ZNF514	0.11	0.09	1.21	0.225	0.541
DLBD	EN_L3_5_IT_3	ZNF514	-0.09	0.08	-1.07	0.284	0.556
DLBD	EN_L5_6_NP	ZNF514	0.70	1.15	0.61	0.543	0.857
DLBD	EN_L6B	ZNF514	-0.02	0.14	-0.16	0.871	0.964
DLBD	EN_L6_CT	ZNF514	-0.09	0.11	-0.87	0.385	0.734
DLBD	EN_L6_IT_1	ZNF514	-0.04	0.11	-0.38	0.706	0.945
DLBD	IN_ADARB2	ZNF514	0.02	0.11	0.21	0.836	0.968
DLBD	IN_LAMP5_RELN	ZNF514	0.08	0.12	0.68	0.494	0.873
DLBD	IN_PVALB	ZNF514	-0.04	0.08	-0.47	0.636	0.874
DLBD	IN_SST	ZNF514	0.03	0.10	0.36	0.717	0.917
DLBD	IN_VIP	ZNF514	0.10	0.09	1.15	0.248	0.583
DLBD	Micro	ZNF514	0.04	0.12	0.38	0.705	0.912
DLBD	OPC	ZNF514	0.03	0.08	0.33	0.742	0.953
DLBD	Oligo	ZNF514	0.09	0.05	1.83	0.0671	0.201
DLBD	Astro	ZNF516	-0.01	0.05	-0.25	0.805	0.902
DLBD	EN_L2_3_IT	ZNF516	0.23	0.06	3.57	0.000356	0.0186
DLBD	EN_L3_5_IT_1	ZNF516	0.19	0.17	1.07	0.285	0.625
DLBD	EN_L3_5_IT_2	ZNF516	-0.07	0.13	-0.53	0.597	0.832
DLBD	EN_L3_5_IT_3	ZNF516	0.25	0.12	2.09	0.0369	0.172
DLBD	EN_L5_6_NP	ZNF516	0.04	0.07	0.55	0.584	0.874
DLBD	EN_L5_ET	ZNF516	0.83	0.69	1.20	0.231	0.816
DLBD	EN_L6B	ZNF516	0.32	0.11	2.84	0.00447	0.113
DLBD	EN_L6_CT	ZNF516	0.28	0.12	2.42	0.0154	0.17
DLBD	EN_L6_IT_1	ZNF516	0.28	0.11	2.43	0.015	0.293
DLBD	EN_L6_IT_2	ZNF516	-0.03	0.22	-0.14	0.887	0.975
DLBD	IN_ADARB2	ZNF516	0.11	0.06	2.02	0.0429	0.446
DLBD	IN_LAMP5_LHX6	ZNF516	0.06	0.08	0.71	0.478	0.838
DLBD	IN_LAMP5_RELN	ZNF516	0.07	0.07	1.04	0.298	0.773
DLBD	IN_PVALB	ZNF516	0.05	0.05	1.01	0.311	0.65
DLBD	IN_PVALB_CHC	ZNF516	0.03	0.07	0.51	0.611	0.902
DLBD	IN_SST	ZNF516	0.17	0.07	2.45	0.0143	0.204
DLBD	IN_VIP	ZNF516	0.05	0.05	1.15	0.25	0.585
DLBD	Micro	ZNF516	0.07	0.05	1.29	0.198	0.58
DLBD	OPC	ZNF516	0.02	0.04	0.53	0.594	0.907
DLBD	Oligo	ZNF516	0.13	0.09	1.42	0.155	0.352
DLBD	PC	ZNF516	-0.04	0.12	-0.37	0.715	0.968
DLBD	PVM	ZNF516	0.10	0.12	0.87	0.383	0.782
DLBD	VLMC	ZNF516	0.18	0.12	1.46	0.143	0.646
DLBD	Astro	ZNF517	-0.02	0.08	-0.29	0.775	0.883
DLBD	EN_L2_3_IT	ZNF517	-0.01	0.07	-0.16	0.873	0.955
DLBD	EN_L3_5_IT_1	ZNF517	0.07	0.10	0.71	0.479	0.775
DLBD	EN_L3_5_IT_2	ZNF517	-0.09	0.09	-0.97	0.33	0.648
DLBD	EN_L3_5_IT_3	ZNF517	-0.17	0.09	-1.85	0.0646	0.238
DLBD	EN_L6_CT	ZNF517	1.90	1.48	1.28	0.199	0.557
DLBD	EN_L6_IT_1	ZNF517	-0.09	0.13	-0.68	0.495	0.884
DLBD	IN_LAMP5_RELN	ZNF517	-0.15	0.11	-1.30	0.193	0.684
DLBD	IN_PVALB	ZNF517	-0.07	0.09	-0.75	0.455	0.769
DLBD	IN_SST	ZNF517	0.01	0.11	0.07	0.944	0.985
DLBD	IN_VIP	ZNF517	-0.06	0.09	-0.67	0.505	0.783
DLBD	OPC	ZNF517	0.00	0.09	0.02	0.985	0.998
DLBD	Oligo	ZNF517	-0.04	0.06	-0.64	0.521	0.724
DLBD	Astro	ZNF518A	-0.25	0.05	-5.23	1.69e-07	1.41e-05
DLBD	EN_L2_3_IT	ZNF518A	-0.05	0.04	-1.27	0.204	0.5
DLBD	EN_L3_5_IT_1	ZNF518A	0.05	0.05	0.98	0.326	0.66
DLBD	EN_L3_5_IT_2	ZNF518A	0.01	0.04	0.29	0.771	0.915
DLBD	EN_L3_5_IT_3	ZNF518A	0.01	0.05	0.25	0.8	0.919
DLBD	EN_L5_6_NP	ZNF518A	0.07	0.06	1.19	0.233	0.663
DLBD	EN_L5_ET	ZNF518A	0.80	0.62	1.30	0.193	0.786
DLBD	EN_L6B	ZNF518A	0.05	0.07	0.80	0.425	0.776
DLBD	EN_L6_CT	ZNF518A	-0.02	0.06	-0.41	0.684	0.886
DLBD	EN_L6_IT_1	ZNF518A	-0.01	0.06	-0.08	0.933	0.99
DLBD	EN_L6_IT_2	ZNF518A	0.01	0.07	0.12	0.901	0.977
DLBD	Endo	ZNF518A	-0.24	0.12	-2.06	0.0391	0.51
DLBD	IN_ADARB2	ZNF518A	-0.05	0.05	-0.93	0.354	0.812
DLBD	IN_LAMP5_LHX6	ZNF518A	-0.05	0.05	-0.97	0.333	0.746
DLBD	IN_LAMP5_RELN	ZNF518A	-0.06	0.05	-1.05	0.293	0.768
DLBD	IN_PVALB	ZNF518A	-0.05	0.04	-1.29	0.198	0.525
DLBD	IN_PVALB_CHC	ZNF518A	0.05	0.06	0.88	0.378	0.783
DLBD	IN_SST	ZNF518A	0.08	0.04	1.91	0.0559	0.365
DLBD	IN_VIP	ZNF518A	0.02	0.04	0.52	0.6	0.834
DLBD	Micro	ZNF518A	0.00	0.05	0.05	0.958	0.991
DLBD	OPC	ZNF518A	-0.05	0.04	-1.33	0.182	0.663
DLBD	Oligo	ZNF518A	-0.24	0.04	-6.03	1.61e-09	4.24e-07
DLBD	PC	ZNF518A	-0.07	0.12	-0.60	0.547	0.915
DLBD	PVM	ZNF518A	0.05	0.15	0.31	0.759	0.942
DLBD	VLMC	ZNF518A	-0.04	0.09	-0.41	0.681	0.929
DLBD	Astro	ZNF518B	0.12	0.07	1.60	0.11	0.268
DLBD	EN_L2_3_IT	ZNF518B	0.09	0.05	1.85	0.064	0.283
DLBD	EN_L3_5_IT_1	ZNF518B	0.05	0.07	0.73	0.464	0.766
DLBD	EN_L3_5_IT_2	ZNF518B	0.06	0.06	0.94	0.35	0.664
DLBD	EN_L3_5_IT_3	ZNF518B	0.16	0.06	2.68	0.0074	0.0655
DLBD	EN_L5_6_NP	ZNF518B	0.04	0.12	0.38	0.708	0.924
DLBD	EN_L6B	ZNF518B	0.06	0.11	0.57	0.571	0.853
DLBD	EN_L6_CT	ZNF518B	-0.01	0.09	-0.11	0.915	0.975
DLBD	EN_L6_IT_1	ZNF518B	0.02	0.10	0.18	0.858	0.979
DLBD	EN_L6_IT_2	ZNF518B	0.09	0.14	0.63	0.53	0.853
DLBD	IN_ADARB2	ZNF518B	0.10	0.10	1.02	0.308	0.787
DLBD	IN_LAMP5_LHX6	ZNF518B	-0.01	0.11	-0.09	0.928	0.986
DLBD	IN_LAMP5_RELN	ZNF518B	-0.04	0.09	-0.42	0.674	0.93
DLBD	IN_PVALB	ZNF518B	0.02	0.07	0.34	0.736	0.918
DLBD	IN_PVALB_CHC	ZNF518B	-0.02	0.11	-0.16	0.875	0.981
DLBD	IN_SST	ZNF518B	-0.04	0.06	-0.59	0.552	0.849
DLBD	IN_VIP	ZNF518B	0.03	0.05	0.61	0.54	0.803
DLBD	Micro	ZNF518B	0.01	0.09	0.08	0.937	0.986
DLBD	OPC	ZNF518B	0.03	0.11	0.26	0.792	0.965
DLBD	Oligo	ZNF518B	-0.09	0.09	-1.00	0.317	0.546
DLBD	Astro	ZNF519	-0.09	0.07	-1.33	0.184	0.375
DLBD	EN_L2_3_IT	ZNF519	0.06	0.04	1.59	0.111	0.37
DLBD	EN_L3_5_IT_1	ZNF519	0.13	0.06	2.02	0.0438	0.243
DLBD	EN_L3_5_IT_2	ZNF519	0.10	0.04	2.50	0.0124	0.111
DLBD	EN_L3_5_IT_3	ZNF519	0.13	0.04	3.17	0.0015	0.0234
DLBD	EN_L5_6_NP	ZNF519	0.10	0.07	1.46	0.143	0.568
DLBD	EN_L5_ET	ZNF519	-0.96	0.51	-1.87	0.0618	0.616
DLBD	EN_L6B	ZNF519	0.02	0.05	0.45	0.656	0.886
DLBD	EN_L6_CT	ZNF519	0.07	0.05	1.43	0.152	0.496
DLBD	EN_L6_IT_1	ZNF519	0.01	0.06	0.11	0.909	0.985
DLBD	EN_L6_IT_2	ZNF519	0.01	0.07	0.09	0.925	0.985
DLBD	IN_ADARB2	ZNF519	0.11	0.05	2.10	0.0358	0.416
DLBD	IN_LAMP5_LHX6	ZNF519	0.06	0.06	1.03	0.304	0.721
DLBD	IN_LAMP5_RELN	ZNF519	0.08	0.06	1.53	0.126	0.591
DLBD	IN_PVALB	ZNF519	0.03	0.05	0.62	0.537	0.818
DLBD	IN_PVALB_CHC	ZNF519	0.22	0.10	2.29	0.022	0.237
DLBD	IN_SST	ZNF519	0.07	0.06	1.33	0.184	0.59
DLBD	IN_VIP	ZNF519	0.18	0.05	3.31	0.000932	0.0293
DLBD	Micro	ZNF519	-0.21	0.09	-2.33	0.0198	0.197
DLBD	OPC	ZNF519	-0.09	0.06	-1.62	0.104	0.575
DLBD	Oligo	ZNF519	-0.06	0.04	-1.27	0.204	0.418
DLBD	Astro	ZNF521	-0.03	0.04	-0.80	0.426	0.631
DLBD	EN_L2_3_IT	ZNF521	-0.05	0.08	-0.60	0.551	0.783
DLBD	EN_L3_5_IT_1	ZNF521	0.12	0.09	1.29	0.198	0.524
DLBD	EN_L3_5_IT_2	ZNF521	0.08	0.11	0.72	0.469	0.759
DLBD	EN_L3_5_IT_3	ZNF521	0.23	0.10	2.35	0.0189	0.115
DLBD	EN_L5_6_NP	ZNF521	0.82	1.37	0.60	0.552	0.861
DLBD	EN_L6B	ZNF521	0.48	0.12	3.88	0.000105	0.0136
DLBD	EN_L6_CT	ZNF521	0.11	0.11	1.02	0.307	0.672
DLBD	EN_L6_IT_1	ZNF521	-0.10	0.12	-0.85	0.393	0.842
DLBD	EN_L6_IT_2	ZNF521	0.12	0.16	0.77	0.44	0.805
DLBD	Endo	ZNF521	0.15	0.16	0.92	0.36	0.854
DLBD	IN_ADARB2	ZNF521	0.34	0.14	2.44	0.0146	0.298
DLBD	IN_LAMP5_LHX6	ZNF521	0.18	0.11	1.59	0.113	0.49
DLBD	IN_PVALB	ZNF521	0.04	0.09	0.47	0.639	0.875
DLBD	IN_PVALB_CHC	ZNF521	0.02	0.12	0.18	0.858	0.976
DLBD	IN_SST	ZNF521	0.01	0.10	0.10	0.917	0.979
DLBD	IN_VIP	ZNF521	0.26	0.07	3.53	0.000415	0.0177
DLBD	OPC	ZNF521	-0.05	0.05	-0.98	0.329	0.782
DLBD	Oligo	ZNF521	0.20	0.06	3.36	0.000789	0.00806
DLBD	VLMC	ZNF521	0.15	0.17	0.87	0.382	0.812
DLBD	Astro	ZNF524	0.32	0.10	3.08	0.00205	0.016
DLBD	EN_L2_3_IT	ZNF524	-0.04	0.08	-0.48	0.635	0.833
DLBD	EN_L3_5_IT_2	ZNF524	1.09	1.22	0.89	0.375	0.683
DLBD	EN_L3_5_IT_3	ZNF524	-0.38	1.89	-0.20	0.84	0.938
DLBD	Oligo	ZNF524	0.04	0.06	0.77	0.44	0.66
DLBD	Astro	ZNF525	-0.15	0.11	-1.40	0.163	0.347
DLBD	EN_L2_3_IT	ZNF525	-0.07	0.07	-1.00	0.32	0.617
DLBD	EN_L3_5_IT_1	ZNF525	-0.14	0.12	-1.23	0.219	0.548
DLBD	EN_L3_5_IT_2	ZNF525	0.01	0.09	0.09	0.926	0.973
DLBD	EN_L3_5_IT_3	ZNF525	-0.14	0.10	-1.45	0.148	0.389
DLBD	EN_L6_CT	ZNF525	-1.56	1.43	-1.09	0.276	0.639
DLBD	EN_L6_IT_1	ZNF525	-3.45	4.83	-0.71	0.475	0.873
DLBD	IN_ADARB2	ZNF525	0.03	0.10	0.27	0.789	0.956
DLBD	IN_LAMP5_RELN	ZNF525	-0.07	0.12	-0.55	0.579	0.904
DLBD	IN_PVALB	ZNF525	-0.20	0.14	-1.45	0.146	0.46
DLBD	IN_SST	ZNF525	0.01	0.09	0.08	0.935	0.982
DLBD	IN_VIP	ZNF525	-0.02	0.08	-0.29	0.772	0.92
DLBD	Micro	ZNF525	0.22	0.10	2.23	0.0258	0.227
DLBD	OPC	ZNF525	-0.20	0.10	-2.03	0.0419	0.415
DLBD	Oligo	ZNF525	-0.08	0.05	-1.62	0.104	0.271
DLBD	Astro	ZNF526	0.15	0.08	1.85	0.0642	0.187
DLBD	EN_L2_3_IT	ZNF526	-0.01	0.07	-0.16	0.871	0.954
DLBD	EN_L3_5_IT_2	ZNF526	0.22	0.09	2.36	0.0181	0.141
DLBD	EN_L3_5_IT_3	ZNF526	0.19	0.10	1.96	0.0497	0.205
DLBD	EN_L6_IT_1	ZNF526	3.26	4.50	0.73	0.468	0.87
DLBD	IN_PVALB	ZNF526	0.18	0.11	1.67	0.0944	0.374
DLBD	IN_VIP	ZNF526	0.18	0.10	1.74	0.0816	0.347
DLBD	Oligo	ZNF526	0.00	0.05	0.07	0.948	0.976
DLBD	Astro	ZNF527	-0.01	0.05	-0.29	0.769	0.88
DLBD	EN_L2_3_IT	ZNF527	-0.03	0.05	-0.57	0.572	0.796
DLBD	EN_L3_5_IT_1	ZNF527	-0.02	0.09	-0.23	0.818	0.942
DLBD	EN_L3_5_IT_2	ZNF527	0.09	0.07	1.38	0.166	0.464
DLBD	EN_L3_5_IT_3	ZNF527	-0.04	0.07	-0.62	0.537	0.766
DLBD	EN_L5_6_NP	ZNF527	-0.20	1.26	-0.16	0.873	0.972
DLBD	EN_L6B	ZNF527	0.05	0.11	0.46	0.648	0.883
DLBD	EN_L6_CT	ZNF527	0.09	0.10	0.88	0.38	0.73
DLBD	EN_L6_IT_1	ZNF527	-0.06	0.10	-0.59	0.554	0.901
DLBD	IN_ADARB2	ZNF527	0.05	0.10	0.48	0.63	0.915
DLBD	IN_LAMP5_LHX6	ZNF527	-0.10	0.12	-0.79	0.432	0.813
DLBD	IN_LAMP5_RELN	ZNF527	0.03	0.10	0.25	0.805	0.962
DLBD	IN_PVALB	ZNF527	-0.01	0.07	-0.19	0.846	0.955
DLBD	IN_SST	ZNF527	-0.03	0.08	-0.33	0.744	0.926
DLBD	IN_VIP	ZNF527	-0.04	0.06	-0.70	0.486	0.77
DLBD	OPC	ZNF527	-0.06	0.06	-0.91	0.361	0.801
DLBD	Oligo	ZNF527	-0.02	0.04	-0.47	0.641	0.809
DLBD	Astro	ZNF528	-0.16	0.05	-3.30	0.00098	0.0094
DLBD	EN_L2_3_IT	ZNF528	0.04	0.05	0.84	0.402	0.683
DLBD	EN_L3_5_IT_1	ZNF528	-0.07	0.05	-1.36	0.175	0.494
DLBD	EN_L3_5_IT_2	ZNF528	0.01	0.05	0.22	0.828	0.937
DLBD	EN_L3_5_IT_3	ZNF528	-0.05	0.06	-0.81	0.416	0.679
DLBD	EN_L5_6_NP	ZNF528	0.04	0.08	0.47	0.641	0.897
DLBD	EN_L6B	ZNF528	-0.04	0.09	-0.48	0.629	0.876
DLBD	EN_L6_CT	ZNF528	-0.02	0.07	-0.24	0.808	0.938
DLBD	EN_L6_IT_1	ZNF528	0.02	0.09	0.29	0.773	0.962
DLBD	EN_L6_IT_2	ZNF528	0.08	0.09	0.82	0.414	0.794
DLBD	IN_ADARB2	ZNF528	0.02	0.06	0.27	0.786	0.956
DLBD	IN_LAMP5_LHX6	ZNF528	0.01	0.07	0.13	0.893	0.977
DLBD	IN_LAMP5_RELN	ZNF528	-0.01	0.07	-0.11	0.91	0.982
DLBD	IN_PVALB	ZNF528	0.24	0.07	3.20	0.00137	0.0314
DLBD	IN_PVALB_CHC	ZNF528	-0.10	0.09	-1.08	0.281	0.717
DLBD	IN_SST	ZNF528	0.09	0.06	1.43	0.153	0.549
DLBD	IN_VIP	ZNF528	0.01	0.05	0.31	0.758	0.914
DLBD	Micro	ZNF528	-0.25	0.10	-2.53	0.0113	0.146
DLBD	OPC	ZNF528	-0.07	0.04	-1.86	0.0636	0.494
DLBD	Oligo	ZNF528	-0.05	0.03	-1.50	0.134	0.319
DLBD	Astro	ZNF529	-0.08	0.04	-2.31	0.0211	0.0883
DLBD	EN_L2_3_IT	ZNF529	-0.08	0.03	-2.72	0.00659	0.0869
DLBD	EN_L3_5_IT_1	ZNF529	-0.06	0.04	-1.38	0.166	0.482
DLBD	EN_L3_5_IT_2	ZNF529	-0.01	0.03	-0.36	0.715	0.89
DLBD	EN_L3_5_IT_3	ZNF529	-0.02	0.04	-0.62	0.538	0.766
DLBD	EN_L5_6_NP	ZNF529	-0.06	0.06	-0.93	0.355	0.752
DLBD	EN_L5_ET	ZNF529	-0.26	0.60	-0.44	0.661	0.954
DLBD	EN_L6B	ZNF529	0.00	0.05	0.05	0.959	0.99
DLBD	EN_L6_CT	ZNF529	0.02	0.05	0.46	0.646	0.873
DLBD	EN_L6_IT_1	ZNF529	-0.03	0.06	-0.54	0.588	0.913
DLBD	EN_L6_IT_2	ZNF529	-0.05	0.07	-0.66	0.51	0.843
DLBD	Endo	ZNF529	0.95	1.30	0.74	0.461	0.887
DLBD	IN_ADARB2	ZNF529	0.00	0.06	0.07	0.944	0.988
DLBD	IN_LAMP5_LHX6	ZNF529	-0.04	0.05	-0.88	0.379	0.782
DLBD	IN_LAMP5_RELN	ZNF529	0.02	0.05	0.35	0.726	0.941
DLBD	IN_PVALB	ZNF529	-0.03	0.04	-0.71	0.475	0.781
DLBD	IN_PVALB_CHC	ZNF529	0.01	0.06	0.10	0.918	0.988
DLBD	IN_SST	ZNF529	-0.06	0.04	-1.29	0.197	0.604
DLBD	IN_VIP	ZNF529	-0.06	0.04	-1.56	0.118	0.414
DLBD	Micro	ZNF529	-0.10	0.06	-1.48	0.14	0.511
DLBD	OPC	ZNF529	-0.06	0.03	-1.80	0.0715	0.516
DLBD	Oligo	ZNF529	-0.11	0.03	-4.28	1.9e-05	0.000491
DLBD	PC	ZNF529	0.34	0.78	0.43	0.668	0.952
DLBD	VLMC	ZNF529	0.81	0.71	1.13	0.256	0.743
DLBD	Astro	ZNF530	-0.03	0.09	-0.37	0.71	0.841
DLBD	EN_L2_3_IT	ZNF530	-0.16	0.08	-2.05	0.0404	0.219
DLBD	EN_L3_5_IT_2	ZNF530	-0.10	0.12	-0.85	0.395	0.701
DLBD	EN_L3_5_IT_3	ZNF530	-0.06	0.11	-0.54	0.588	0.796
DLBD	Oligo	ZNF530	-0.13	0.08	-1.65	0.0985	0.26
DLBD	Astro	ZNF532	-0.21	0.04	-5.57	2.62e-08	3.2e-06
DLBD	EN_L2_3_IT	ZNF532	0.05	0.02	2.04	0.0415	0.222
DLBD	EN_L3_5_IT_1	ZNF532	0.02	0.04	0.44	0.663	0.879
DLBD	EN_L3_5_IT_2	ZNF532	0.01	0.03	0.38	0.703	0.886
DLBD	EN_L3_5_IT_3	ZNF532	0.03	0.03	0.91	0.361	0.629
DLBD	EN_L5_6_NP	ZNF532	0.05	0.04	1.14	0.255	0.682
DLBD	EN_L5_ET	ZNF532	0.01	0.38	0.02	0.982	0.997
DLBD	EN_L6B	ZNF532	0.00	0.05	0.07	0.943	0.986
DLBD	EN_L6_CT	ZNF532	0.03	0.05	0.71	0.478	0.792
DLBD	EN_L6_IT_1	ZNF532	0.05	0.05	1.03	0.304	0.796
DLBD	EN_L6_IT_2	ZNF532	0.13	0.05	2.49	0.0127	0.217
DLBD	Endo	ZNF532	-0.11	0.11	-1.05	0.295	0.824
DLBD	IN_ADARB2	ZNF532	0.10	0.04	2.62	0.00891	0.243
DLBD	IN_LAMP5_LHX6	ZNF532	0.07	0.04	1.78	0.0747	0.413
DLBD	IN_LAMP5_RELN	ZNF532	0.10	0.04	2.43	0.0151	0.249
DLBD	IN_PVALB	ZNF532	0.03	0.03	0.89	0.375	0.706
DLBD	IN_PVALB_CHC	ZNF532	0.04	0.05	0.79	0.427	0.818
DLBD	IN_SST	ZNF532	0.05	0.03	1.58	0.115	0.492
DLBD	IN_VIP	ZNF532	0.03	0.02	1.26	0.208	0.536
DLBD	Micro	ZNF532	-0.00	0.05	-0.01	0.989	0.997
DLBD	OPC	ZNF532	-0.03	0.03	-1.04	0.297	0.76
DLBD	Oligo	ZNF532	-0.06	0.03	-1.86	0.0634	0.193
DLBD	PC	ZNF532	0.08	0.08	0.97	0.334	0.852
DLBD	PVM	ZNF532	-0.05	0.16	-0.33	0.744	0.938
DLBD	SMC	ZNF532	0.22	0.26	0.83	0.406	0.994
DLBD	VLMC	ZNF532	-0.10	0.10	-0.96	0.339	0.792
DLBD	Astro	ZNF534	-0.20	0.09	-2.18	0.0293	0.11
DLBD	EN_L2_3_IT	ZNF534	-0.15	0.07	-2.24	0.0248	0.17
DLBD	EN_L3_5_IT_1	ZNF534	-0.29	0.09	-3.17	0.00155	0.0318
DLBD	EN_L3_5_IT_2	ZNF534	-0.04	0.07	-0.61	0.544	0.805
DLBD	EN_L3_5_IT_3	ZNF534	-0.08	0.08	-0.96	0.339	0.608
DLBD	EN_L5_6_NP	ZNF534	-0.10	0.12	-0.87	0.387	0.768
DLBD	EN_L6B	ZNF534	-0.18	0.13	-1.36	0.174	0.57
DLBD	EN_L6_CT	ZNF534	-0.13	0.11	-1.20	0.232	0.593
DLBD	EN_L6_IT_1	ZNF534	-0.26	0.12	-2.20	0.0279	0.375
DLBD	EN_L6_IT_2	ZNF534	-0.05	0.13	-0.42	0.676	0.913
DLBD	IN_ADARB2	ZNF534	-0.29	0.12	-2.41	0.0158	0.305
DLBD	IN_LAMP5_LHX6	ZNF534	-0.21	0.15	-1.39	0.164	0.575
DLBD	IN_LAMP5_RELN	ZNF534	-0.25	0.12	-2.06	0.0397	0.387
DLBD	IN_PVALB	ZNF534	-0.07	0.13	-0.54	0.591	0.851
DLBD	IN_SST	ZNF534	-0.10	0.11	-0.92	0.359	0.739
DLBD	IN_VIP	ZNF534	-0.16	0.08	-1.86	0.0632	0.308
DLBD	OPC	ZNF534	-0.01	0.13	-0.10	0.922	0.989
DLBD	Oligo	ZNF534	0.02	0.09	0.18	0.859	0.935
DLBD	Astro	ZNF536	0.03	0.09	0.34	0.737	0.86
DLBD	EN_L2_3_IT	ZNF536	0.02	0.08	0.21	0.837	0.938
DLBD	EN_L3_5_IT_1	ZNF536	0.02	0.11	0.17	0.866	0.96
DLBD	EN_L3_5_IT_2	ZNF536	0.20	0.09	2.16	0.0306	0.192
DLBD	EN_L3_5_IT_3	ZNF536	0.07	0.10	0.72	0.474	0.722
DLBD	EN_L5_6_NP	ZNF536	2.57	1.26	2.04	0.0414	0.371
DLBD	EN_L6B	ZNF536	-0.10	0.18	-0.57	0.567	0.85
DLBD	EN_L6_CT	ZNF536	0.24	0.15	1.62	0.105	0.427
DLBD	EN_L6_IT_1	ZNF536	0.12	0.14	0.91	0.361	0.828
DLBD	EN_L6_IT_2	ZNF536	-0.20	0.18	-1.09	0.274	0.714
DLBD	Endo	ZNF536	0.41	1.28	0.32	0.75	0.96
DLBD	IN_ADARB2	ZNF536	0.10	0.04	2.56	0.0104	0.255
DLBD	IN_LAMP5_LHX6	ZNF536	0.14	0.04	3.52	0.000426	0.025
DLBD	IN_LAMP5_RELN	ZNF536	0.15	0.04	4.12	3.83e-05	0.013
DLBD	IN_PVALB	ZNF536	0.12	0.04	3.46	0.000532	0.0173
DLBD	IN_PVALB_CHC	ZNF536	0.19	0.04	5.28	1.32e-07	5.99e-05
DLBD	IN_SST	ZNF536	0.08	0.09	0.82	0.412	0.772
DLBD	IN_VIP	ZNF536	0.12	0.03	3.37	0.000763	0.0263
DLBD	Micro	ZNF536	0.24	0.11	2.26	0.024	0.218
DLBD	OPC	ZNF536	-0.10	0.07	-1.41	0.157	0.644
DLBD	Oligo	ZNF536	-0.03	0.03	-1.05	0.294	0.522
DLBD	PC	ZNF536	2.18	1.05	2.09	0.037	0.523
DLBD	VLMC	ZNF536	0.50	0.22	2.29	0.022	0.407
DLBD	Astro	ZNF540	0.02	0.04	0.53	0.593	0.762
DLBD	EN_L2_3_IT	ZNF540	-0.16	0.04	-4.07	4.8e-05	0.00562
DLBD	EN_L3_5_IT_1	ZNF540	-0.18	0.05	-3.25	0.00116	0.0262
DLBD	EN_L3_5_IT_2	ZNF540	-0.11	0.04	-2.47	0.0133	0.117
DLBD	EN_L3_5_IT_3	ZNF540	-0.16	0.05	-3.45	0.000561	0.0126
DLBD	EN_L5_6_NP	ZNF540	-0.23	0.07	-3.24	0.00119	0.0722
DLBD	EN_L5_ET	ZNF540	-0.30	0.52	-0.57	0.565	0.944
DLBD	EN_L6B	ZNF540	-0.18	0.07	-2.62	0.00874	0.15
DLBD	EN_L6_CT	ZNF540	-0.20	0.06	-3.61	0.000304	0.019
DLBD	EN_L6_IT_1	ZNF540	-0.21	0.06	-3.26	0.00111	0.106
DLBD	EN_L6_IT_2	ZNF540	-0.15	0.08	-1.85	0.0645	0.453
DLBD	Endo	ZNF540	-0.05	1.10	-0.04	0.966	0.995
DLBD	IN_ADARB2	ZNF540	-0.11	0.06	-1.75	0.0807	0.551
DLBD	IN_LAMP5_LHX6	ZNF540	-0.11	0.06	-1.72	0.0862	0.438
DLBD	IN_LAMP5_RELN	ZNF540	-0.07	0.06	-1.15	0.251	0.733
DLBD	IN_PVALB	ZNF540	-0.07	0.04	-1.56	0.12	0.416
DLBD	IN_PVALB_CHC	ZNF540	-0.14	0.07	-1.95	0.0518	0.363
DLBD	IN_SST	ZNF540	-0.15	0.06	-2.69	0.00716	0.143
DLBD	IN_VIP	ZNF540	-0.17	0.04	-4.05	5.14e-05	0.00466
DLBD	Micro	ZNF540	0.18	0.08	2.17	0.0297	0.248
DLBD	OPC	ZNF540	-0.08	0.04	-1.79	0.0742	0.521
DLBD	Oligo	ZNF540	-0.05	0.03	-1.67	0.095	0.254
DLBD	PC	ZNF540	-0.85	1.23	-0.69	0.493	0.905
DLBD	Astro	ZNF541	-0.65	0.86	-0.75	0.452	0.653
DLBD	EN_L2_3_IT	ZNF541	-0.04	0.07	-0.60	0.552	0.783
DLBD	EN_L3_5_IT_1	ZNF541	-0.05	0.12	-0.46	0.645	0.871
DLBD	EN_L3_5_IT_2	ZNF541	0.11	0.10	1.14	0.253	0.575
DLBD	EN_L3_5_IT_3	ZNF541	-0.04	0.10	-0.38	0.701	0.868
DLBD	EN_L6_IT_1	ZNF541	3.74	4.51	0.83	0.407	0.85
DLBD	IN_VIP	ZNF541	-0.10	0.12	-0.87	0.382	0.702
DLBD	Oligo	ZNF541	-0.22	0.09	-2.41	0.016	0.0732
DLBD	Astro	ZNF543	0.17	0.08	2.23	0.0258	0.101
DLBD	EN_L2_3_IT	ZNF543	-0.03	0.05	-0.55	0.579	0.8
DLBD	EN_L3_5_IT_1	ZNF543	-0.01	0.11	-0.08	0.933	0.98
DLBD	EN_L3_5_IT_2	ZNF543	0.01	0.06	0.14	0.887	0.958
DLBD	EN_L3_5_IT_3	ZNF543	0.05	0.08	0.70	0.486	0.73
DLBD	EN_L5_6_NP	ZNF543	-1.27	1.39	-0.91	0.361	0.756
DLBD	EN_L6_CT	ZNF543	-0.01	0.12	-0.07	0.943	0.984
DLBD	EN_L6_IT_1	ZNF543	0.05	0.12	0.44	0.661	0.933
DLBD	IN_LAMP5_RELN	ZNF543	-0.10	0.12	-0.86	0.391	0.827
DLBD	IN_PVALB	ZNF543	-0.11	0.07	-1.54	0.125	0.426
DLBD	IN_SST	ZNF543	-0.04	0.10	-0.41	0.682	0.904
DLBD	IN_VIP	ZNF543	-0.00	0.08	-0.05	0.959	0.986
DLBD	OPC	ZNF543	0.07	0.10	0.69	0.492	0.867
DLBD	Oligo	ZNF543	0.14	0.06	2.51	0.0122	0.0601
DLBD	Astro	ZNF546	0.11	0.06	1.77	0.0761	0.211
DLBD	EN_L2_3_IT	ZNF546	-0.03	0.05	-0.69	0.488	0.743
DLBD	EN_L3_5_IT_1	ZNF546	0.07	0.07	1.08	0.279	0.618
DLBD	EN_L3_5_IT_2	ZNF546	-0.01	0.05	-0.28	0.78	0.919
DLBD	EN_L3_5_IT_3	ZNF546	0.04	0.06	0.75	0.453	0.707
DLBD	EN_L5_6_NP	ZNF546	0.09	0.09	1.02	0.306	0.723
DLBD	EN_L5_ET	ZNF546	0.02	0.78	0.03	0.98	0.996
DLBD	EN_L6B	ZNF546	0.11	0.10	1.18	0.239	0.634
DLBD	EN_L6_CT	ZNF546	-0.03	0.09	-0.33	0.741	0.909
DLBD	EN_L6_IT_1	ZNF546	0.00	0.08	0.05	0.96	0.995
DLBD	EN_L6_IT_2	ZNF546	0.02	0.11	0.21	0.833	0.96
DLBD	IN_ADARB2	ZNF546	-0.04	0.07	-0.53	0.593	0.907
DLBD	IN_LAMP5_LHX6	ZNF546	0.04	0.09	0.44	0.659	0.908
DLBD	IN_LAMP5_RELN	ZNF546	0.04	0.07	0.63	0.528	0.886
DLBD	IN_PVALB	ZNF546	0.01	0.05	0.21	0.831	0.95
DLBD	IN_PVALB_CHC	ZNF546	0.14	0.10	1.37	0.172	0.604
DLBD	IN_SST	ZNF546	0.04	0.06	0.75	0.454	0.798
DLBD	IN_VIP	ZNF546	-0.00	0.05	-0.06	0.951	0.983
DLBD	Micro	ZNF546	0.06	0.08	0.77	0.443	0.781
DLBD	OPC	ZNF546	0.02	0.05	0.37	0.714	0.947
DLBD	Oligo	ZNF546	0.06	0.03	1.77	0.0759	0.218
DLBD	PC	ZNF546	-0.68	1.04	-0.65	0.513	0.909
DLBD	Astro	ZNF549	0.12	0.04	2.70	0.00701	0.04
DLBD	EN_L2_3_IT	ZNF549	-0.02	0.04	-0.42	0.672	0.852
DLBD	EN_L3_5_IT_1	ZNF549	0.03	0.06	0.54	0.59	0.842
DLBD	EN_L3_5_IT_2	ZNF549	0.08	0.05	1.84	0.066	0.292
DLBD	EN_L3_5_IT_3	ZNF549	0.12	0.05	2.45	0.0144	0.0978
DLBD	EN_L5_6_NP	ZNF549	0.02	0.08	0.26	0.795	0.951
DLBD	EN_L5_ET	ZNF549	0.49	0.76	0.64	0.521	0.938
DLBD	EN_L6B	ZNF549	0.01	0.08	0.07	0.945	0.987
DLBD	EN_L6_CT	ZNF549	0.08	0.08	1.00	0.318	0.68
DLBD	EN_L6_IT_1	ZNF549	0.00	0.06	0.03	0.975	0.995
DLBD	EN_L6_IT_2	ZNF549	0.16	0.07	2.33	0.0197	0.268
DLBD	IN_ADARB2	ZNF549	-0.03	0.07	-0.43	0.669	0.925
DLBD	IN_LAMP5_LHX6	ZNF549	0.05	0.08	0.66	0.507	0.853
DLBD	IN_LAMP5_RELN	ZNF549	-0.04	0.07	-0.56	0.575	0.903
DLBD	IN_PVALB	ZNF549	0.05	0.05	0.94	0.347	0.683
DLBD	IN_PVALB_CHC	ZNF549	0.13	0.10	1.28	0.201	0.635
DLBD	IN_SST	ZNF549	0.04	0.06	0.68	0.499	0.825
DLBD	IN_VIP	ZNF549	-0.05	0.05	-1.02	0.309	0.639
DLBD	Micro	ZNF549	0.14	0.10	1.37	0.172	0.548
DLBD	OPC	ZNF549	0.09	0.04	2.05	0.0405	0.41
DLBD	Oligo	ZNF549	-0.01	0.06	-0.12	0.902	0.956
DLBD	PC	ZNF549	1.20	0.93	1.30	0.195	0.771
DLBD	Astro	ZNF550	0.11	0.06	1.87	0.0619	0.182
DLBD	EN_L2_3_IT	ZNF550	-0.05	0.06	-0.78	0.437	0.709
DLBD	EN_L3_5_IT_1	ZNF550	0.10	0.09	1.16	0.244	0.579
DLBD	EN_L3_5_IT_2	ZNF550	0.06	0.07	0.78	0.434	0.734
DLBD	EN_L3_5_IT_3	ZNF550	-0.02	0.06	-0.26	0.798	0.918
DLBD	EN_L5_6_NP	ZNF550	0.04	0.12	0.30	0.764	0.942
DLBD	EN_L6B	ZNF550	0.04	0.13	0.31	0.755	0.926
DLBD	EN_L6_CT	ZNF550	-0.03	0.11	-0.27	0.784	0.927
DLBD	EN_L6_IT_1	ZNF550	-0.06	0.09	-0.59	0.553	0.901
DLBD	EN_L6_IT_2	ZNF550	-0.02	0.14	-0.18	0.86	0.97
DLBD	IN_ADARB2	ZNF550	-0.06	0.10	-0.57	0.567	0.902
DLBD	IN_LAMP5_LHX6	ZNF550	0.04	0.10	0.39	0.696	0.92
DLBD	IN_LAMP5_RELN	ZNF550	-0.11	0.10	-1.10	0.27	0.749
DLBD	IN_PVALB	ZNF550	-0.02	0.07	-0.33	0.742	0.92
DLBD	IN_PVALB_CHC	ZNF550	2.56	1.14	2.24	0.0251	0.255
DLBD	IN_SST	ZNF550	0.07	0.08	0.81	0.417	0.775
DLBD	IN_VIP	ZNF550	-0.08	0.07	-1.22	0.224	0.557
DLBD	Micro	ZNF550	0.08	0.11	0.69	0.489	0.811
DLBD	OPC	ZNF550	-0.01	0.08	-0.08	0.934	0.991
DLBD	Oligo	ZNF550	-0.08	0.06	-1.43	0.154	0.35
DLBD	Astro	ZNF552	0.06	0.07	0.88	0.38	0.588
DLBD	EN_L2_3_IT	ZNF552	-0.05	0.05	-0.93	0.351	0.644
DLBD	EN_L3_5_IT_1	ZNF552	0.02	0.08	0.32	0.749	0.918
DLBD	EN_L3_5_IT_2	ZNF552	-0.03	0.07	-0.44	0.66	0.864
DLBD	EN_L3_5_IT_3	ZNF552	-0.06	0.06	-0.89	0.373	0.641
DLBD	EN_L5_6_NP	ZNF552	0.05	0.10	0.45	0.651	0.899
DLBD	EN_L6B	ZNF552	-0.19	0.10	-1.89	0.0584	0.359
DLBD	EN_L6_CT	ZNF552	0.02	0.09	0.18	0.854	0.956
DLBD	EN_L6_IT_1	ZNF552	-0.01	0.08	-0.13	0.897	0.984
DLBD	EN_L6_IT_2	ZNF552	0.12	0.12	1.02	0.306	0.735
DLBD	IN_ADARB2	ZNF552	-0.03	0.09	-0.37	0.711	0.941
DLBD	IN_LAMP5_LHX6	ZNF552	0.15	0.09	1.65	0.098	0.464
DLBD	IN_LAMP5_RELN	ZNF552	0.03	0.08	0.37	0.71	0.937
DLBD	IN_PVALB	ZNF552	0.10	0.05	1.97	0.0486	0.266
DLBD	IN_PVALB_CHC	ZNF552	0.16	0.11	1.52	0.129	0.54
DLBD	IN_SST	ZNF552	0.01	0.07	0.12	0.903	0.976
DLBD	IN_VIP	ZNF552	-0.06	0.07	-0.88	0.377	0.699
DLBD	Micro	ZNF552	-0.16	0.09	-1.79	0.0727	0.385
DLBD	OPC	ZNF552	0.16	0.07	2.15	0.0319	0.38
DLBD	Oligo	ZNF552	0.06	0.05	1.27	0.203	0.416
DLBD	Astro	ZNF554	-0.29	0.08	-3.90	9.54e-05	0.0017
DLBD	EN_L2_3_IT	ZNF554	-0.14	0.05	-2.63	0.00845	0.0972
DLBD	EN_L3_5_IT_2	ZNF554	0.02	0.08	0.23	0.819	0.934
DLBD	EN_L3_5_IT_3	ZNF554	-0.14	0.08	-1.77	0.0759	0.262
DLBD	EN_L6_CT	ZNF554	1.04	1.46	0.71	0.475	0.791
DLBD	EN_L6_IT_1	ZNF554	-0.14	0.12	-1.16	0.244	0.75
DLBD	IN_PVALB	ZNF554	-0.06	0.08	-0.73	0.464	0.774
DLBD	IN_SST	ZNF554	-0.18	0.10	-1.83	0.0667	0.396
DLBD	IN_VIP	ZNF554	-0.12	0.08	-1.43	0.152	0.466
DLBD	OPC	ZNF554	-0.21	0.11	-1.92	0.0543	0.467
DLBD	Oligo	ZNF554	-0.16	0.06	-2.61	0.00907	0.0486
DLBD	Astro	ZNF555	0.14	0.06	2.15	0.0316	0.116
DLBD	EN_L2_3_IT	ZNF555	-0.08	0.05	-1.52	0.127	0.395
DLBD	EN_L3_5_IT_1	ZNF555	-0.04	0.10	-0.36	0.721	0.906
DLBD	EN_L3_5_IT_2	ZNF555	-0.06	0.07	-0.78	0.434	0.733
DLBD	EN_L3_5_IT_3	ZNF555	-0.01	0.08	-0.09	0.929	0.975
DLBD	EN_L5_6_NP	ZNF555	-0.08	0.13	-0.59	0.557	0.863
DLBD	EN_L6B	ZNF555	-0.02	0.13	-0.12	0.906	0.976
DLBD	EN_L6_CT	ZNF555	-0.19	0.11	-1.70	0.0899	0.4
DLBD	EN_L6_IT_1	ZNF555	-0.17	0.11	-1.60	0.11	0.599
DLBD	EN_L6_IT_2	ZNF555	-0.22	0.13	-1.68	0.0929	0.506
DLBD	IN_ADARB2	ZNF555	0.02	0.11	0.18	0.853	0.972
DLBD	IN_LAMP5_LHX6	ZNF555	-0.14	0.12	-1.22	0.223	0.644
DLBD	IN_LAMP5_RELN	ZNF555	0.20	0.11	1.82	0.0689	0.473
DLBD	IN_PVALB	ZNF555	-0.04	0.06	-0.64	0.521	0.809
DLBD	IN_PVALB_CHC	ZNF555	-0.05	0.10	-0.49	0.623	0.906
DLBD	IN_SST	ZNF555	-0.25	0.08	-3.15	0.00161	0.0685
DLBD	IN_VIP	ZNF555	-0.06	0.06	-1.01	0.312	0.643
DLBD	Micro	ZNF555	0.08	0.10	0.74	0.457	0.79
DLBD	OPC	ZNF555	-0.03	0.06	-0.51	0.612	0.912
DLBD	Oligo	ZNF555	0.03	0.05	0.72	0.471	0.688
DLBD	Astro	ZNF556	-0.02	0.10	-0.22	0.824	0.913
DLBD	EN_L2_3_IT	ZNF556	-0.19	0.10	-1.97	0.0483	0.24
DLBD	EN_L3_5_IT_2	ZNF556	0.59	1.05	0.56	0.575	0.821
DLBD	EN_L3_5_IT_3	ZNF556	1.21	1.37	0.88	0.377	0.645
DLBD	IN_PVALB	ZNF556	2.35	0.80	2.93	0.0034	0.0561
DLBD	IN_VIP	ZNF556	-0.25	0.12	-2.11	0.0344	0.227
DLBD	Oligo	ZNF556	0.06	0.09	0.61	0.539	0.737
DLBD	Astro	ZNF557	-0.07	0.06	-1.15	0.25	0.455
DLBD	EN_L2_3_IT	ZNF557	-0.08	0.05	-1.70	0.0898	0.333
DLBD	EN_L3_5_IT_1	ZNF557	-0.04	0.10	-0.40	0.691	0.891
DLBD	EN_L3_5_IT_2	ZNF557	-0.02	0.07	-0.34	0.731	0.897
DLBD	EN_L3_5_IT_3	ZNF557	-0.11	0.06	-1.74	0.0822	0.275
DLBD	EN_L5_6_NP	ZNF557	-0.56	1.14	-0.49	0.624	0.888
DLBD	EN_L6B	ZNF557	-0.02	0.10	-0.22	0.824	0.948
DLBD	EN_L6_CT	ZNF557	-0.01	0.10	-0.06	0.954	0.988
DLBD	EN_L6_IT_1	ZNF557	-0.07	0.10	-0.69	0.493	0.883
DLBD	EN_L6_IT_2	ZNF557	-0.16	0.14	-1.17	0.244	0.685
DLBD	IN_ADARB2	ZNF557	-0.03	0.11	-0.25	0.802	0.959
DLBD	IN_LAMP5_LHX6	ZNF557	0.06	0.12	0.56	0.578	0.886
DLBD	IN_LAMP5_RELN	ZNF557	-0.08	0.11	-0.78	0.433	0.85
DLBD	IN_PVALB	ZNF557	-0.04	0.06	-0.62	0.533	0.816
DLBD	IN_SST	ZNF557	-0.16	0.08	-1.93	0.0531	0.357
DLBD	IN_VIP	ZNF557	-0.09	0.06	-1.40	0.162	0.48
DLBD	Micro	ZNF557	0.02	0.08	0.24	0.813	0.955
DLBD	OPC	ZNF557	-0.11	0.07	-1.71	0.0873	0.549
DLBD	Oligo	ZNF557	0.01	0.04	0.21	0.835	0.922
DLBD	Astro	ZNF558	0.13	0.06	2.26	0.0238	0.0956
DLBD	EN_L2_3_IT	ZNF558	-0.03	0.06	-0.51	0.607	0.816
DLBD	EN_L3_5_IT_1	ZNF558	-0.31	0.10	-3.09	0.00203	0.038
DLBD	EN_L3_5_IT_2	ZNF558	-0.05	0.07	-0.65	0.518	0.789
DLBD	EN_L3_5_IT_3	ZNF558	-0.07	0.07	-0.94	0.349	0.617
DLBD	EN_L5_6_NP	ZNF558	-0.35	1.36	-0.25	0.799	0.951
DLBD	EN_L6_CT	ZNF558	-0.02	0.13	-0.15	0.883	0.964
DLBD	EN_L6_IT_1	ZNF558	-0.19	0.12	-1.54	0.124	0.618
DLBD	IN_ADARB2	ZNF558	-0.09	0.11	-0.84	0.401	0.83
DLBD	IN_LAMP5_RELN	ZNF558	0.08	0.11	0.68	0.499	0.876
DLBD	IN_PVALB	ZNF558	-0.63	0.69	-0.92	0.359	0.693
DLBD	IN_SST	ZNF558	0.09	0.10	0.89	0.373	0.744
DLBD	IN_VIP	ZNF558	0.00	0.07	0.06	0.954	0.984
DLBD	Micro	ZNF558	0.04	0.09	0.45	0.654	0.891
DLBD	OPC	ZNF558	0.03	0.06	0.53	0.596	0.908
DLBD	Oligo	ZNF558	0.07	0.04	1.57	0.117	0.292
DLBD	Astro	ZNF559-ZNF177	-0.11	0.06	-1.84	0.0654	0.189
DLBD	EN_L2_3_IT	ZNF559-ZNF177	0.05	0.06	0.84	0.402	0.683
DLBD	EN_L3_5_IT_1	ZNF559-ZNF177	-0.00	0.07	-0.01	0.989	0.996
DLBD	EN_L3_5_IT_2	ZNF559-ZNF177	0.07	0.08	0.90	0.366	0.677
DLBD	EN_L3_5_IT_3	ZNF559-ZNF177	0.10	0.07	1.44	0.149	0.39
DLBD	EN_L5_6_NP	ZNF559-ZNF177	0.23	0.14	1.72	0.0863	0.477
DLBD	EN_L6B	ZNF559-ZNF177	0.03	0.11	0.29	0.771	0.931
DLBD	EN_L6_CT	ZNF559-ZNF177	-0.04	0.09	-0.45	0.655	0.875
DLBD	EN_L6_IT_1	ZNF559-ZNF177	0.10	0.11	0.90	0.367	0.83
DLBD	EN_L6_IT_2	ZNF559-ZNF177	0.17	0.11	1.48	0.139	0.575
DLBD	IN_ADARB2	ZNF559-ZNF177	0.04	0.10	0.40	0.686	0.93
DLBD	IN_LAMP5_LHX6	ZNF559-ZNF177	0.11	0.14	0.80	0.424	0.806
DLBD	IN_LAMP5_RELN	ZNF559-ZNF177	0.06	0.11	0.52	0.603	0.912
DLBD	IN_PVALB	ZNF559-ZNF177	-0.09	0.12	-0.72	0.472	0.78
DLBD	IN_PVALB_CHC	ZNF559-ZNF177	0.10	0.14	0.70	0.484	0.851
DLBD	IN_SST	ZNF559-ZNF177	0.10	0.10	1.04	0.301	0.7
DLBD	IN_VIP	ZNF559-ZNF177	-0.02	0.07	-0.24	0.81	0.934
DLBD	Micro	ZNF559-ZNF177	-0.00	0.11	-0.00	0.996	0.998
DLBD	OPC	ZNF559-ZNF177	0.03	0.07	0.39	0.698	0.942
DLBD	Oligo	ZNF559-ZNF177	-0.09	0.06	-1.64	0.102	0.267
DLBD	Astro	ZNF561	0.06	0.05	1.16	0.245	0.449
DLBD	EN_L2_3_IT	ZNF561	0.00	0.05	0.05	0.957	0.986
DLBD	EN_L3_5_IT_1	ZNF561	0.10	0.09	1.18	0.239	0.574
DLBD	EN_L3_5_IT_2	ZNF561	0.03	0.06	0.49	0.622	0.845
DLBD	EN_L3_5_IT_3	ZNF561	0.08	0.07	1.11	0.266	0.536
DLBD	EN_L5_6_NP	ZNF561	0.16	0.13	1.26	0.207	0.633
DLBD	EN_L6B	ZNF561	-0.07	0.12	-0.60	0.548	0.842
DLBD	EN_L6_CT	ZNF561	-0.04	0.10	-0.42	0.677	0.883
DLBD	EN_L6_IT_1	ZNF561	-0.01	0.10	-0.14	0.888	0.984
DLBD	EN_L6_IT_2	ZNF561	-0.10	0.13	-0.79	0.427	0.797
DLBD	IN_ADARB2	ZNF561	-0.06	0.09	-0.67	0.501	0.877
DLBD	IN_LAMP5_LHX6	ZNF561	-0.06	0.13	-0.45	0.649	0.908
DLBD	IN_LAMP5_RELN	ZNF561	-0.03	0.10	-0.35	0.726	0.941
DLBD	IN_PVALB	ZNF561	-0.03	0.06	-0.42	0.674	0.891
DLBD	IN_SST	ZNF561	-0.04	0.08	-0.49	0.622	0.878
DLBD	IN_VIP	ZNF561	0.02	0.06	0.38	0.703	0.891
DLBD	Micro	ZNF561	0.11	0.09	1.26	0.207	0.591
DLBD	OPC	ZNF561	-0.04	0.06	-0.69	0.489	0.865
DLBD	Oligo	ZNF561	0.07	0.04	1.61	0.107	0.276
DLBD	Astro	ZNF562	0.07	0.04	2.03	0.0428	0.142
DLBD	EN_L2_3_IT	ZNF562	-0.03	0.03	-1.01	0.31	0.609
DLBD	EN_L3_5_IT_1	ZNF562	-0.07	0.05	-1.24	0.214	0.542
DLBD	EN_L3_5_IT_2	ZNF562	-0.06	0.04	-1.45	0.146	0.436
DLBD	EN_L3_5_IT_3	ZNF562	0.00	0.05	0.09	0.929	0.975
DLBD	EN_L5_6_NP	ZNF562	0.00	0.07	0.05	0.958	0.991
DLBD	EN_L5_ET	ZNF562	1.06	0.82	1.29	0.196	0.786
DLBD	EN_L6B	ZNF562	-0.05	0.08	-0.64	0.525	0.829
DLBD	EN_L6_CT	ZNF562	-0.04	0.06	-0.69	0.492	0.798
DLBD	EN_L6_IT_1	ZNF562	-0.08	0.06	-1.36	0.174	0.679
DLBD	EN_L6_IT_2	ZNF562	0.11	0.07	1.58	0.113	0.543
DLBD	Endo	ZNF562	-0.58	0.88	-0.67	0.506	0.906
DLBD	IN_ADARB2	ZNF562	-0.11	0.07	-1.63	0.104	0.593
DLBD	IN_LAMP5_LHX6	ZNF562	0.00	0.07	0.01	0.994	0.999
DLBD	IN_LAMP5_RELN	ZNF562	-0.05	0.06	-0.81	0.416	0.841
DLBD	IN_PVALB	ZNF562	-0.04	0.04	-0.99	0.322	0.662
DLBD	IN_PVALB_CHC	ZNF562	-0.07	0.10	-0.77	0.439	0.826
DLBD	IN_SST	ZNF562	-0.00	0.05	-0.00	0.998	1
DLBD	IN_VIP	ZNF562	-0.04	0.04	-0.89	0.373	0.696
DLBD	Micro	ZNF562	0.09	0.05	1.71	0.0864	0.415
DLBD	OPC	ZNF562	0.07	0.04	1.59	0.111	0.585
DLBD	Oligo	ZNF562	0.00	0.03	0.02	0.982	0.992
DLBD	PC	ZNF562	0.34	0.74	0.47	0.642	0.941
DLBD	Astro	ZNF563	0.02	0.08	0.28	0.782	0.888
DLBD	EN_L2_3_IT	ZNF563	-0.07	0.06	-1.21	0.225	0.525
DLBD	EN_L3_5_IT_2	ZNF563	0.11	0.09	1.19	0.234	0.552
DLBD	EN_L3_5_IT_3	ZNF563	-0.10	0.10	-0.99	0.321	0.592
DLBD	EN_L6_IT_1	ZNF563	5.24	4.36	1.20	0.23	0.738
DLBD	IN_VIP	ZNF563	-0.13	0.11	-1.20	0.23	0.562
DLBD	OPC	ZNF563	-0.06	0.08	-0.72	0.469	0.858
DLBD	Oligo	ZNF563	-0.09	0.06	-1.51	0.132	0.317
DLBD	Astro	ZNF565	-0.09	0.06	-1.38	0.167	0.353
DLBD	EN_L2_3_IT	ZNF565	-0.04	0.05	-0.85	0.395	0.677
DLBD	EN_L3_5_IT_1	ZNF565	0.01	0.06	0.11	0.914	0.976
DLBD	EN_L3_5_IT_2	ZNF565	-0.04	0.05	-0.77	0.444	0.741
DLBD	EN_L3_5_IT_3	ZNF565	0.01	0.05	0.25	0.8	0.919
DLBD	EN_L5_6_NP	ZNF565	-0.02	0.08	-0.23	0.818	0.957
DLBD	EN_L5_ET	ZNF565	0.05	0.61	0.08	0.935	0.99
DLBD	EN_L6B	ZNF565	0.03	0.08	0.35	0.725	0.916
DLBD	EN_L6_CT	ZNF565	-0.03	0.07	-0.43	0.669	0.881
DLBD	EN_L6_IT_1	ZNF565	-0.06	0.07	-0.84	0.401	0.847
DLBD	EN_L6_IT_2	ZNF565	-0.08	0.08	-0.93	0.35	0.761
DLBD	Endo	ZNF565	-0.53	1.11	-0.47	0.636	0.94
DLBD	IN_ADARB2	ZNF565	0.01	0.06	0.14	0.889	0.98
DLBD	IN_LAMP5_LHX6	ZNF565	-0.13	0.08	-1.70	0.0899	0.446
DLBD	IN_LAMP5_RELN	ZNF565	-0.06	0.06	-0.92	0.359	0.808
DLBD	IN_PVALB	ZNF565	-0.00	0.05	-0.04	0.967	0.991
DLBD	IN_PVALB_CHC	ZNF565	0.08	0.09	0.86	0.387	0.792
DLBD	IN_SST	ZNF565	-0.03	0.06	-0.56	0.578	0.862
DLBD	IN_VIP	ZNF565	-0.08	0.05	-1.58	0.115	0.408
DLBD	Micro	ZNF565	0.02	0.08	0.32	0.75	0.93
DLBD	OPC	ZNF565	0.02	0.07	0.32	0.751	0.955
DLBD	Oligo	ZNF565	0.05	0.07	0.63	0.526	0.727
DLBD	PC	ZNF565	-0.18	0.13	-1.37	0.17	0.755
DLBD	VLMC	ZNF565	-0.11	0.14	-0.78	0.437	0.841
DLBD	Astro	ZNF566	0.05	0.05	1.05	0.293	0.504
DLBD	EN_L2_3_IT	ZNF566	0.04	0.03	1.20	0.23	0.528
DLBD	EN_L3_5_IT_1	ZNF566	-0.05	0.05	-0.90	0.366	0.697
DLBD	EN_L3_5_IT_2	ZNF566	0.06	0.04	1.46	0.145	0.435
DLBD	EN_L3_5_IT_3	ZNF566	0.09	0.04	1.95	0.0507	0.208
DLBD	EN_L5_6_NP	ZNF566	0.12	0.07	1.54	0.124	0.538
DLBD	EN_L5_ET	ZNF566	-1.20	0.78	-1.54	0.125	0.735
DLBD	EN_L6B	ZNF566	0.13	0.07	1.72	0.0853	0.429
DLBD	EN_L6_CT	ZNF566	0.10	0.06	1.53	0.127	0.461
DLBD	EN_L6_IT_1	ZNF566	0.08	0.07	1.05	0.296	0.788
DLBD	EN_L6_IT_2	ZNF566	-0.01	0.09	-0.12	0.904	0.978
DLBD	Endo	ZNF566	0.32	1.35	0.23	0.815	0.975
DLBD	IN_ADARB2	ZNF566	0.07	0.06	1.08	0.281	0.767
DLBD	IN_LAMP5_LHX6	ZNF566	0.02	0.08	0.23	0.821	0.958
DLBD	IN_LAMP5_RELN	ZNF566	0.05	0.06	0.86	0.392	0.827
DLBD	IN_PVALB	ZNF566	0.06	0.05	1.37	0.169	0.492
DLBD	IN_PVALB_CHC	ZNF566	0.05	0.08	0.68	0.498	0.856
DLBD	IN_SST	ZNF566	0.07	0.05	1.45	0.146	0.537
DLBD	IN_VIP	ZNF566	-0.04	0.04	-0.99	0.321	0.651
DLBD	Micro	ZNF566	-0.09	0.07	-1.22	0.222	0.605
DLBD	OPC	ZNF566	-0.02	0.04	-0.39	0.699	0.942
DLBD	Oligo	ZNF566	0.24	0.25	0.97	0.334	0.563
DLBD	PC	ZNF566	1.09	0.96	1.14	0.255	0.82
DLBD	Astro	ZNF567	-0.02	0.05	-0.43	0.668	0.815
DLBD	EN_L2_3_IT	ZNF567	-0.01	0.03	-0.40	0.686	0.86
DLBD	EN_L3_5_IT_1	ZNF567	0.02	0.07	0.22	0.823	0.944
DLBD	EN_L3_5_IT_2	ZNF567	-0.03	0.06	-0.56	0.579	0.822
DLBD	EN_L3_5_IT_3	ZNF567	0.06	0.05	1.23	0.219	0.48
DLBD	EN_L5_6_NP	ZNF567	0.10	0.11	0.90	0.367	0.757
DLBD	EN_L6B	ZNF567	-0.11	0.10	-1.11	0.266	0.656
DLBD	EN_L6_CT	ZNF567	-0.01	0.08	-0.16	0.874	0.961
DLBD	EN_L6_IT_1	ZNF567	-0.04	0.07	-0.56	0.575	0.908
DLBD	EN_L6_IT_2	ZNF567	-0.15	0.10	-1.54	0.125	0.557
DLBD	IN_ADARB2	ZNF567	-0.10	0.09	-1.00	0.317	0.792
DLBD	IN_LAMP5_LHX6	ZNF567	-0.20	0.11	-1.75	0.0807	0.428
DLBD	IN_LAMP5_RELN	ZNF567	0.12	0.09	1.36	0.173	0.659
DLBD	IN_PVALB	ZNF567	0.03	0.07	0.38	0.704	0.905
DLBD	IN_PVALB_CHC	ZNF567	0.02	0.12	0.14	0.888	0.983
DLBD	IN_SST	ZNF567	-0.02	0.07	-0.25	0.806	0.945
DLBD	IN_VIP	ZNF567	-0.07	0.05	-1.43	0.154	0.468
DLBD	Micro	ZNF567	-0.02	0.08	-0.30	0.762	0.935
DLBD	OPC	ZNF567	0.02	0.05	0.31	0.758	0.957
DLBD	Oligo	ZNF567	-0.03	0.04	-0.70	0.486	0.7
DLBD	Astro	ZNF568	0.13	0.04	2.93	0.00341	0.0235
DLBD	EN_L2_3_IT	ZNF568	0.06	0.04	1.65	0.0999	0.351
DLBD	EN_L3_5_IT_1	ZNF568	0.09	0.06	1.66	0.0965	0.369
DLBD	EN_L3_5_IT_2	ZNF568	0.10	0.05	2.17	0.0303	0.191
DLBD	EN_L3_5_IT_3	ZNF568	0.09	0.05	2.00	0.0452	0.193
DLBD	EN_L5_6_NP	ZNF568	0.05	0.07	0.72	0.472	0.818
DLBD	EN_L5_ET	ZNF568	0.90	0.71	1.28	0.202	0.795
DLBD	EN_L6B	ZNF568	0.12	0.08	1.53	0.125	0.5
DLBD	EN_L6_CT	ZNF568	0.15	0.06	2.59	0.0097	0.136
DLBD	EN_L6_IT_1	ZNF568	0.02	0.07	0.36	0.716	0.947
DLBD	EN_L6_IT_2	ZNF568	0.10	0.08	1.32	0.188	0.634
DLBD	Endo	ZNF568	-0.02	0.99	-0.02	0.983	0.997
DLBD	IN_ADARB2	ZNF568	0.14	0.06	2.14	0.0323	0.399
DLBD	IN_LAMP5_LHX6	ZNF568	0.06	0.07	0.81	0.416	0.805
DLBD	IN_LAMP5_RELN	ZNF568	0.09	0.06	1.43	0.153	0.634
DLBD	IN_PVALB	ZNF568	0.14	0.05	2.52	0.0119	0.12
DLBD	IN_PVALB_CHC	ZNF568	0.09	0.10	0.91	0.361	0.774
DLBD	IN_SST	ZNF568	0.18	0.06	3.20	0.00138	0.0632
DLBD	IN_VIP	ZNF568	0.15	0.04	3.63	0.000284	0.0139
DLBD	Micro	ZNF568	-0.12	0.08	-1.45	0.147	0.519
DLBD	OPC	ZNF568	0.06	0.04	1.52	0.13	0.608
DLBD	Oligo	ZNF568	0.03	0.04	0.72	0.473	0.69
DLBD	PC	ZNF568	-0.09	1.02	-0.09	0.928	0.995
DLBD	VLMC	ZNF568	0.28	0.15	1.80	0.072	0.546
DLBD	Astro	ZNF569	-0.05	0.04	-1.32	0.187	0.379
DLBD	EN_L2_3_IT	ZNF569	-0.03	0.04	-0.82	0.412	0.69
DLBD	EN_L3_5_IT_1	ZNF569	-0.07	0.07	-1.00	0.317	0.653
DLBD	EN_L3_5_IT_2	ZNF569	0.06	0.05	1.13	0.259	0.581
DLBD	EN_L3_5_IT_3	ZNF569	0.02	0.05	0.42	0.674	0.852
DLBD	EN_L5_6_NP	ZNF569	-0.03	0.10	-0.35	0.728	0.931
DLBD	EN_L6B	ZNF569	-0.06	0.09	-0.65	0.517	0.825
DLBD	EN_L6_CT	ZNF569	0.04	0.07	0.65	0.518	0.81
DLBD	EN_L6_IT_1	ZNF569	-0.05	0.08	-0.68	0.494	0.883
DLBD	EN_L6_IT_2	ZNF569	0.05	0.09	0.54	0.59	0.883
DLBD	Endo	ZNF569	-1.38	0.93	-1.47	0.141	0.705
DLBD	IN_ADARB2	ZNF569	0.06	0.07	0.92	0.358	0.812
DLBD	IN_LAMP5_LHX6	ZNF569	-0.02	0.08	-0.30	0.767	0.942
DLBD	IN_LAMP5_RELN	ZNF569	0.08	0.07	1.13	0.258	0.739
DLBD	IN_PVALB	ZNF569	0.02	0.05	0.45	0.654	0.883
DLBD	IN_PVALB_CHC	ZNF569	0.06	0.10	0.61	0.544	0.878
DLBD	IN_SST	ZNF569	0.03	0.06	0.58	0.564	0.854
DLBD	IN_VIP	ZNF569	0.02	0.04	0.56	0.576	0.823
DLBD	Micro	ZNF569	0.08	0.08	0.94	0.347	0.722
DLBD	OPC	ZNF569	-0.04	0.04	-0.92	0.358	0.8
DLBD	Oligo	ZNF569	-0.03	0.03	-1.00	0.316	0.545
DLBD	Astro	ZNF57	-0.32	0.09	-3.57	0.000362	0.00448
DLBD	EN_L2_3_IT	ZNF57	-0.07	0.06	-1.02	0.309	0.607
DLBD	EN_L3_5_IT_2	ZNF57	-0.01	0.10	-0.14	0.891	0.96
DLBD	EN_L3_5_IT_3	ZNF57	-0.08	0.10	-0.75	0.451	0.706
DLBD	EN_L6_IT_1	ZNF57	-0.31	4.47	-0.07	0.945	0.992
DLBD	IN_PVALB	ZNF57	-0.10	0.10	-1.05	0.294	0.634
DLBD	IN_VIP	ZNF57	-0.07	0.09	-0.72	0.472	0.761
DLBD	Oligo	ZNF57	-0.17	0.08	-2.23	0.0258	0.103
DLBD	Astro	ZNF570	-0.05	0.06	-0.92	0.358	0.568
DLBD	EN_L2_3_IT	ZNF570	0.05	0.04	1.33	0.184	0.478
DLBD	EN_L3_5_IT_1	ZNF570	-0.14	0.10	-1.42	0.155	0.465
DLBD	EN_L3_5_IT_2	ZNF570	-0.01	0.06	-0.09	0.93	0.974
DLBD	EN_L3_5_IT_3	ZNF570	0.01	0.07	0.09	0.93	0.975
DLBD	EN_L5_6_NP	ZNF570	-0.46	1.25	-0.36	0.716	0.926
DLBD	EN_L6B	ZNF570	-0.08	0.13	-0.57	0.567	0.85
DLBD	EN_L6_CT	ZNF570	-0.01	0.10	-0.13	0.9	0.972
DLBD	EN_L6_IT_1	ZNF570	0.13	0.10	1.36	0.173	0.679
DLBD	IN_ADARB2	ZNF570	0.18	0.11	1.64	0.102	0.591
DLBD	IN_LAMP5_RELN	ZNF570	-0.05	0.10	-0.50	0.614	0.918
DLBD	IN_PVALB	ZNF570	-0.12	0.08	-1.66	0.0977	0.379
DLBD	IN_SST	ZNF570	-0.04	0.09	-0.41	0.681	0.904
DLBD	IN_VIP	ZNF570	-0.01	0.06	-0.11	0.909	0.967
DLBD	OPC	ZNF570	0.01	0.07	0.11	0.91	0.988
DLBD	Oligo	ZNF570	0.05	0.04	1.21	0.225	0.445
DLBD	Astro	ZNF571	0.06	0.05	1.11	0.266	0.473
DLBD	EN_L2_3_IT	ZNF571	-0.01	0.04	-0.24	0.811	0.925
DLBD	EN_L3_5_IT_1	ZNF571	0.01	0.08	0.17	0.862	0.958
DLBD	EN_L3_5_IT_2	ZNF571	-0.00	0.06	-0.03	0.978	0.991
DLBD	EN_L3_5_IT_3	ZNF571	0.03	0.06	0.56	0.577	0.788
DLBD	EN_L5_6_NP	ZNF571	0.15	0.11	1.32	0.188	0.617
DLBD	EN_L6B	ZNF571	0.10	0.10	0.99	0.323	0.703
DLBD	EN_L6_CT	ZNF571	0.17	0.10	1.64	0.1	0.42
DLBD	EN_L6_IT_1	ZNF571	-0.09	0.09	-1.04	0.299	0.789
DLBD	EN_L6_IT_2	ZNF571	0.02	0.10	0.19	0.848	0.963
DLBD	IN_ADARB2	ZNF571	-0.04	0.08	-0.53	0.598	0.909
DLBD	IN_LAMP5_LHX6	ZNF571	-0.04	0.09	-0.46	0.645	0.906
DLBD	IN_LAMP5_RELN	ZNF571	0.06	0.07	0.77	0.441	0.854
DLBD	IN_PVALB	ZNF571	0.07	0.06	1.06	0.29	0.63
DLBD	IN_PVALB_CHC	ZNF571	0.04	0.11	0.39	0.698	0.931
DLBD	IN_SST	ZNF571	0.04	0.08	0.54	0.589	0.867
DLBD	IN_VIP	ZNF571	0.02	0.06	0.38	0.701	0.89
DLBD	Micro	ZNF571	0.02	0.09	0.19	0.846	0.968
DLBD	OPC	ZNF571	0.04	0.05	0.72	0.472	0.859
DLBD	Oligo	ZNF571	0.01	0.03	0.20	0.838	0.924
DLBD	Astro	ZNF572	-0.03	0.09	-0.32	0.752	0.869
DLBD	Oligo	ZNF572	-0.17	0.07	-2.49	0.0127	0.0622
DLBD	Astro	ZNF573	-0.07	0.04	-1.74	0.0812	0.22
DLBD	EN_L2_3_IT	ZNF573	-0.00	0.04	-0.06	0.954	0.985
DLBD	EN_L3_5_IT_1	ZNF573	-0.01	0.06	-0.20	0.845	0.953
DLBD	EN_L3_5_IT_2	ZNF573	0.07	0.05	1.41	0.158	0.453
DLBD	EN_L3_5_IT_3	ZNF573	0.15	0.64	0.23	0.815	0.927
DLBD	EN_L5_6_NP	ZNF573	-0.01	0.08	-0.08	0.936	0.987
DLBD	EN_L5_ET	ZNF573	0.02	0.70	0.03	0.978	0.996
DLBD	EN_L6B	ZNF573	-0.01	0.07	-0.15	0.882	0.967
DLBD	EN_L6_CT	ZNF573	0.14	0.07	2.08	0.0377	0.264
DLBD	EN_L6_IT_1	ZNF573	-0.00	0.08	-0.05	0.964	0.995
DLBD	EN_L6_IT_2	ZNF573	0.03	0.09	0.30	0.761	0.94
DLBD	IN_ADARB2	ZNF573	0.02	0.06	0.36	0.721	0.943
DLBD	IN_LAMP5_LHX6	ZNF573	0.08	0.07	1.16	0.247	0.671
DLBD	IN_LAMP5_RELN	ZNF573	-0.00	0.06	-0.04	0.967	0.992
DLBD	IN_PVALB	ZNF573	0.11	0.05	2.25	0.0246	0.182
DLBD	IN_PVALB_CHC	ZNF573	0.01	0.08	0.07	0.944	0.991
DLBD	IN_SST	ZNF573	0.12	0.06	2.01	0.0446	0.333
DLBD	IN_VIP	ZNF573	-0.03	0.04	-0.80	0.424	0.731
DLBD	Micro	ZNF573	-0.14	0.07	-1.91	0.0558	0.34
DLBD	OPC	ZNF573	-0.07	0.04	-1.73	0.0834	0.54
DLBD	Oligo	ZNF573	-0.07	0.03	-2.10	0.0355	0.128
DLBD	Astro	ZNF574	0.01	0.08	0.09	0.927	0.964
DLBD	EN_L2_3_IT	ZNF574	0.07	0.07	0.92	0.359	0.65
DLBD	EN_L3_5_IT_1	ZNF574	0.06	0.11	0.51	0.608	0.853
DLBD	EN_L3_5_IT_2	ZNF574	0.01	0.09	0.10	0.917	0.97
DLBD	EN_L3_5_IT_3	ZNF574	-0.01	0.09	-0.14	0.892	0.962
DLBD	EN_L6_IT_1	ZNF574	1.30	4.36	0.30	0.766	0.96
DLBD	IN_PVALB	ZNF574	0.23	0.10	2.21	0.0269	0.191
DLBD	IN_VIP	ZNF574	-0.06	0.10	-0.62	0.538	0.802
DLBD	OPC	ZNF574	0.11	0.10	1.16	0.245	0.723
DLBD	Oligo	ZNF574	0.04	0.07	0.54	0.587	0.773
DLBD	Astro	ZNF575	-0.10	0.09	-1.03	0.301	0.512
DLBD	EN_L2_3_IT	ZNF575	0.10	0.06	1.60	0.109	0.367
DLBD	EN_L3_5_IT_2	ZNF575	0.04	0.11	0.34	0.733	0.898
DLBD	EN_L3_5_IT_3	ZNF575	-0.03	0.11	-0.27	0.784	0.911
DLBD	EN_L6_IT_1	ZNF575	3.56	4.49	0.79	0.428	0.856
DLBD	IN_PVALB	ZNF575	0.04	0.10	0.40	0.687	0.897
DLBD	IN_VIP	ZNF575	0.01	0.11	0.09	0.925	0.973
DLBD	Oligo	ZNF575	-0.05	0.07	-0.72	0.469	0.686
DLBD	Astro	ZNF577	0.10	0.05	2.25	0.0248	0.0982
DLBD	EN_L2_3_IT	ZNF577	-0.08	0.05	-1.77	0.0773	0.309
DLBD	EN_L3_5_IT_1	ZNF577	-0.10	0.06	-1.52	0.127	0.422
DLBD	EN_L3_5_IT_2	ZNF577	-0.03	0.05	-0.47	0.642	0.855
DLBD	EN_L3_5_IT_3	ZNF577	-0.06	0.05	-1.14	0.253	0.521
DLBD	EN_L5_6_NP	ZNF577	-0.09	0.08	-1.07	0.284	0.706
DLBD	EN_L5_ET	ZNF577	-0.79	0.69	-1.15	0.249	0.825
DLBD	EN_L6B	ZNF577	-0.02	0.08	-0.29	0.774	0.932
DLBD	EN_L6_CT	ZNF577	-0.02	0.07	-0.35	0.728	0.905
DLBD	EN_L6_IT_1	ZNF577	-0.12	0.08	-1.53	0.126	0.619
DLBD	EN_L6_IT_2	ZNF577	-0.00	0.09	-0.02	0.986	0.996
DLBD	IN_ADARB2	ZNF577	-0.06	0.07	-0.80	0.427	0.844
DLBD	IN_LAMP5_LHX6	ZNF577	-0.10	0.07	-1.44	0.149	0.555
DLBD	IN_LAMP5_RELN	ZNF577	-0.12	0.06	-2.01	0.0446	0.402
DLBD	IN_PVALB	ZNF577	-0.15	0.08	-1.85	0.0639	0.307
DLBD	IN_PVALB_CHC	ZNF577	-0.03	0.09	-0.34	0.732	0.942
DLBD	IN_SST	ZNF577	-0.03	0.06	-0.52	0.605	0.873
DLBD	IN_VIP	ZNF577	-0.11	0.05	-2.36	0.0183	0.163
DLBD	Micro	ZNF577	0.05	0.08	0.57	0.566	0.851
DLBD	OPC	ZNF577	-0.06	0.04	-1.35	0.178	0.661
DLBD	Oligo	ZNF577	-0.18	0.04	-3.97	7.28e-05	0.00139
DLBD	Astro	ZNF578	-0.28	0.09	-3.06	0.00221	0.0169
DLBD	EN_L2_3_IT	ZNF578	-0.13	0.07	-1.74	0.0814	0.318
DLBD	EN_L3_5_IT_1	ZNF578	-0.11	0.11	-0.98	0.327	0.661
DLBD	EN_L3_5_IT_2	ZNF578	-0.10	0.08	-1.17	0.242	0.561
DLBD	EN_L3_5_IT_3	ZNF578	0.02	0.10	0.20	0.845	0.94
DLBD	EN_L5_6_NP	ZNF578	0.52	1.16	0.45	0.655	0.9
DLBD	EN_L6_CT	ZNF578	0.09	0.13	0.66	0.511	0.807
DLBD	EN_L6_IT_1	ZNF578	-2.84	4.50	-0.63	0.528	0.891
DLBD	IN_ADARB2	ZNF578	-0.07	0.11	-0.61	0.544	0.89
DLBD	IN_LAMP5_LHX6	ZNF578	-0.15	0.12	-1.26	0.206	0.626
DLBD	IN_LAMP5_RELN	ZNF578	-0.14	0.13	-1.12	0.263	0.743
DLBD	IN_PVALB	ZNF578	0.08	0.12	0.67	0.506	0.802
DLBD	IN_SST	ZNF578	-0.10	0.09	-1.18	0.237	0.643
DLBD	IN_VIP	ZNF578	-0.01	0.06	-0.11	0.912	0.968
DLBD	OPC	ZNF578	-0.19	0.07	-2.70	0.0069	0.239
DLBD	Oligo	ZNF578	-0.21	0.07	-3.13	0.00174	0.0146
DLBD	Astro	ZNF579	0.15	0.08	1.76	0.0787	0.215
DLBD	EN_L2_3_IT	ZNF579	0.10	0.08	1.29	0.196	0.49
DLBD	EN_L3_5_IT_2	ZNF579	0.09	0.11	0.77	0.439	0.738
DLBD	EN_L3_5_IT_3	ZNF579	0.04	0.12	0.35	0.728	0.883
DLBD	IN_PVALB	ZNF579	-0.13	0.11	-1.23	0.218	0.548
DLBD	IN_VIP	ZNF579	-0.10	0.09	-1.02	0.306	0.636
DLBD	OPC	ZNF579	-0.04	0.10	-0.42	0.671	0.933
DLBD	Oligo	ZNF579	-0.02	0.06	-0.28	0.778	0.893
DLBD	Astro	ZNF580	0.02	0.12	0.19	0.845	0.925
DLBD	EN_L2_3_IT	ZNF580	0.12	0.13	0.94	0.347	0.641
DLBD	Oligo	ZNF580	-0.04	0.12	-0.31	0.755	0.879
DLBD	Astro	ZNF582	0.21	0.06	3.85	0.00012	0.00201
DLBD	EN_L2_3_IT	ZNF582	0.06	0.05	1.05	0.292	0.592
DLBD	EN_L3_5_IT_1	ZNF582	0.20	0.11	1.84	0.0653	0.298
DLBD	EN_L3_5_IT_2	ZNF582	-0.01	0.08	-0.16	0.874	0.954
DLBD	EN_L3_5_IT_3	ZNF582	-0.02	0.08	-0.20	0.841	0.938
DLBD	EN_L6_CT	ZNF582	0.01	0.11	0.05	0.958	0.988
DLBD	EN_L6_IT_1	ZNF582	0.01	0.11	0.14	0.892	0.984
DLBD	IN_ADARB2	ZNF582	0.00	0.10	0.01	0.989	0.998
DLBD	IN_LAMP5_LHX6	ZNF582	0.06	0.12	0.46	0.647	0.907
DLBD	IN_LAMP5_RELN	ZNF582	0.09	0.10	0.90	0.366	0.813
DLBD	IN_PVALB	ZNF582	0.21	0.09	2.48	0.013	0.126
DLBD	IN_SST	ZNF582	0.03	0.10	0.33	0.744	0.926
DLBD	IN_VIP	ZNF582	0.03	0.06	0.53	0.597	0.833
DLBD	Micro	ZNF582	0.48	0.64	0.75	0.454	0.789
DLBD	OPC	ZNF582	0.11	0.07	1.50	0.134	0.613
DLBD	Oligo	ZNF582	0.04	0.05	0.77	0.44	0.66
DLBD	Astro	ZNF583	0.15	0.06	2.65	0.00807	0.0442
DLBD	EN_L2_3_IT	ZNF583	-0.03	0.04	-0.92	0.356	0.648
DLBD	EN_L3_5_IT_1	ZNF583	0.08	0.06	1.20	0.231	0.565
DLBD	EN_L3_5_IT_2	ZNF583	-0.04	0.05	-0.95	0.34	0.657
DLBD	EN_L3_5_IT_3	ZNF583	0.05	0.04	1.30	0.195	0.453
DLBD	EN_L5_6_NP	ZNF583	0.11	0.11	1.01	0.311	0.728
DLBD	EN_L6B	ZNF583	0.07	0.11	0.62	0.537	0.836
DLBD	EN_L6_CT	ZNF583	-0.06	0.07	-0.88	0.381	0.73
DLBD	EN_L6_IT_1	ZNF583	-0.16	0.07	-2.12	0.0343	0.404
DLBD	EN_L6_IT_2	ZNF583	0.05	0.10	0.47	0.64	0.899
DLBD	IN_ADARB2	ZNF583	-0.04	0.08	-0.59	0.556	0.897
DLBD	IN_LAMP5_LHX6	ZNF583	0.03	0.09	0.35	0.726	0.929
DLBD	IN_LAMP5_RELN	ZNF583	0.01	0.08	0.12	0.901	0.981
DLBD	IN_PVALB	ZNF583	0.03	0.06	0.52	0.601	0.856
DLBD	IN_PVALB_CHC	ZNF583	0.02	0.09	0.24	0.811	0.965
DLBD	IN_SST	ZNF583	-0.03	0.05	-0.51	0.611	0.874
DLBD	IN_VIP	ZNF583	-0.02	0.04	-0.52	0.604	0.837
DLBD	Micro	ZNF583	0.11	0.10	1.03	0.301	0.682
DLBD	OPC	ZNF583	-0.01	0.05	-0.16	0.871	0.982
DLBD	Oligo	ZNF583	0.11	0.37	0.30	0.763	0.884
DLBD	Astro	ZNF584	0.09	0.07	1.39	0.166	0.351
DLBD	EN_L2_3_IT	ZNF584	-0.00	0.06	-0.06	0.95	0.984
DLBD	EN_L3_5_IT_1	ZNF584	0.04	0.09	0.42	0.677	0.886
DLBD	EN_L3_5_IT_2	ZNF584	-0.01	0.07	-0.16	0.877	0.955
DLBD	EN_L3_5_IT_3	ZNF584	-0.04	0.09	-0.43	0.667	0.848
DLBD	EN_L5_6_NP	ZNF584	0.39	1.21	0.32	0.749	0.938
DLBD	EN_L6_CT	ZNF584	0.72	1.36	0.53	0.597	0.851
DLBD	EN_L6_IT_1	ZNF584	0.01	0.12	0.05	0.964	0.995
DLBD	IN_LAMP5_RELN	ZNF584	1.48	0.90	1.64	0.1	0.54
DLBD	IN_PVALB	ZNF584	-0.04	0.08	-0.43	0.668	0.889
DLBD	IN_SST	ZNF584	0.07	0.10	0.67	0.5	0.826
DLBD	IN_VIP	ZNF584	-0.10	0.08	-1.26	0.208	0.537
DLBD	Micro	ZNF584	0.15	0.62	0.25	0.804	0.951
DLBD	OPC	ZNF584	0.02	0.09	0.21	0.834	0.975
DLBD	Oligo	ZNF584	0.03	0.06	0.52	0.604	0.784
DLBD	Astro	ZNF585B	-0.20	0.10	-1.99	0.0464	0.15
DLBD	EN_L2_3_IT	ZNF585B	-0.05	0.11	-0.49	0.626	0.829
DLBD	Oligo	ZNF585B	-0.12	0.07	-1.64	0.101	0.265
DLBD	Astro	ZNF586	0.08	0.04	2.13	0.0329	0.119
DLBD	EN_L2_3_IT	ZNF586	0.02	0.03	0.79	0.43	0.703
DLBD	EN_L3_5_IT_1	ZNF586	0.01	0.04	0.31	0.756	0.92
DLBD	EN_L3_5_IT_2	ZNF586	0.07	0.04	1.71	0.087	0.337
DLBD	EN_L3_5_IT_3	ZNF586	0.06	0.04	1.72	0.0856	0.282
DLBD	EN_L5_6_NP	ZNF586	0.04	0.06	0.76	0.446	0.8
DLBD	EN_L5_ET	ZNF586	-0.09	0.60	-0.15	0.883	0.986
DLBD	EN_L6B	ZNF586	0.04	0.06	0.61	0.541	0.839
DLBD	EN_L6_CT	ZNF586	0.04	0.05	0.78	0.434	0.769
DLBD	EN_L6_IT_1	ZNF586	-0.02	0.06	-0.41	0.684	0.939
DLBD	EN_L6_IT_2	ZNF586	0.11	0.06	1.93	0.0542	0.424
DLBD	Endo	ZNF586	-0.65	0.86	-0.76	0.45	0.883
DLBD	IN_ADARB2	ZNF586	0.01	0.05	0.10	0.921	0.984
DLBD	IN_LAMP5_LHX6	ZNF586	0.04	0.05	0.72	0.473	0.836
DLBD	IN_LAMP5_RELN	ZNF586	0.12	0.05	2.54	0.011	0.217
DLBD	IN_PVALB	ZNF586	0.02	0.03	0.67	0.501	0.798
DLBD	IN_PVALB_CHC	ZNF586	0.07	0.06	1.09	0.274	0.71
DLBD	IN_SST	ZNF586	0.04	0.04	1.01	0.314	0.713
DLBD	IN_VIP	ZNF586	0.07	0.03	1.97	0.0487	0.269
DLBD	Micro	ZNF586	0.07	0.08	0.88	0.38	0.742
DLBD	OPC	ZNF586	0.05	0.04	1.34	0.18	0.661
DLBD	Oligo	ZNF586	0.04	0.03	1.30	0.192	0.403
DLBD	PC	ZNF586	-0.07	0.11	-0.64	0.522	0.909
DLBD	VLMC	ZNF586	-0.08	0.14	-0.53	0.599	0.914
DLBD	Astro	ZNF587	0.02	0.05	0.47	0.641	0.795
DLBD	EN_L2_3_IT	ZNF587	0.02	0.04	0.52	0.606	0.815
DLBD	EN_L3_5_IT_1	ZNF587	0.05	0.06	0.93	0.351	0.685
DLBD	EN_L3_5_IT_2	ZNF587	0.05	0.05	1.04	0.3	0.622
DLBD	EN_L3_5_IT_3	ZNF587	0.09	0.05	1.81	0.0708	0.251
DLBD	EN_L5_6_NP	ZNF587	0.10	0.08	1.23	0.22	0.648
DLBD	EN_L6B	ZNF587	0.03	0.09	0.31	0.76	0.928
DLBD	EN_L6_CT	ZNF587	-0.03	0.07	-0.47	0.639	0.869
DLBD	EN_L6_IT_1	ZNF587	0.05	0.07	0.77	0.444	0.864
DLBD	EN_L6_IT_2	ZNF587	0.02	0.09	0.24	0.81	0.955
DLBD	IN_ADARB2	ZNF587	0.08	0.08	1.03	0.303	0.785
DLBD	IN_LAMP5_LHX6	ZNF587	-0.02	0.09	-0.20	0.839	0.964
DLBD	IN_LAMP5_RELN	ZNF587	-0.01	0.07	-0.16	0.875	0.979
DLBD	IN_PVALB	ZNF587	0.04	0.05	0.68	0.499	0.798
DLBD	IN_PVALB_CHC	ZNF587	-0.05	0.09	-0.53	0.595	0.895
DLBD	IN_SST	ZNF587	-0.03	0.06	-0.48	0.632	0.881
DLBD	IN_VIP	ZNF587	0.03	0.05	0.53	0.594	0.832
DLBD	Micro	ZNF587	-0.02	0.09	-0.20	0.842	0.966
DLBD	OPC	ZNF587	-0.03	0.06	-0.62	0.535	0.886
DLBD	Oligo	ZNF587	-0.04	0.04	-1.04	0.298	0.526
DLBD	Astro	ZNF589	0.06	0.05	1.17	0.242	0.446
DLBD	EN_L2_3_IT	ZNF589	-0.03	0.05	-0.57	0.568	0.793
DLBD	EN_L3_5_IT_1	ZNF589	0.12	0.06	1.88	0.0606	0.287
DLBD	EN_L3_5_IT_2	ZNF589	0.00	0.05	0.00	1	1
DLBD	EN_L3_5_IT_3	ZNF589	0.05	0.06	0.88	0.378	0.646
DLBD	EN_L5_6_NP	ZNF589	-0.08	0.06	-1.30	0.193	0.621
DLBD	EN_L5_ET	ZNF589	-0.68	0.75	-0.90	0.366	0.887
DLBD	EN_L6B	ZNF589	0.06	0.08	0.69	0.491	0.814
DLBD	EN_L6_CT	ZNF589	0.06	0.07	0.86	0.387	0.736
DLBD	EN_L6_IT_1	ZNF589	0.14	0.07	2.06	0.0391	0.425
DLBD	EN_L6_IT_2	ZNF589	-0.02	0.09	-0.25	0.804	0.952
DLBD	IN_ADARB2	ZNF589	0.01	0.06	0.15	0.877	0.978
DLBD	IN_LAMP5_LHX6	ZNF589	0.01	0.07	0.11	0.912	0.98
DLBD	IN_LAMP5_RELN	ZNF589	0.07	0.06	1.18	0.237	0.724
DLBD	IN_PVALB	ZNF589	-0.05	0.05	-0.94	0.347	0.683
DLBD	IN_PVALB_CHC	ZNF589	-0.02	0.09	-0.19	0.853	0.974
DLBD	IN_SST	ZNF589	-0.01	0.05	-0.14	0.886	0.973
DLBD	IN_VIP	ZNF589	0.04	0.05	0.85	0.395	0.712
DLBD	Micro	ZNF589	-0.07	0.07	-0.90	0.37	0.736
DLBD	OPC	ZNF589	-0.03	0.04	-0.68	0.495	0.869
DLBD	Oligo	ZNF589	0.00	0.05	0.01	0.993	0.997
DLBD	Astro	ZNF592	-0.04	0.04	-0.98	0.325	0.535
DLBD	EN_L2_3_IT	ZNF592	-0.01	0.03	-0.23	0.819	0.929
DLBD	EN_L3_5_IT_1	ZNF592	-0.05	0.06	-0.80	0.421	0.736
DLBD	EN_L3_5_IT_2	ZNF592	0.02	0.05	0.33	0.738	0.9
DLBD	EN_L3_5_IT_3	ZNF592	-0.02	0.04	-0.39	0.698	0.866
DLBD	EN_L5_6_NP	ZNF592	0.02	0.09	0.25	0.801	0.951
DLBD	EN_L5_ET	ZNF592	-0.27	0.74	-0.36	0.716	0.967
DLBD	EN_L6B	ZNF592	-0.04	0.07	-0.58	0.561	0.847
DLBD	EN_L6_CT	ZNF592	0.03	0.06	0.47	0.638	0.869
DLBD	EN_L6_IT_1	ZNF592	-0.01	0.07	-0.20	0.845	0.976
DLBD	EN_L6_IT_2	ZNF592	0.04	0.08	0.53	0.598	0.883
DLBD	Endo	ZNF592	0.27	1.00	0.27	0.789	0.972
DLBD	IN_ADARB2	ZNF592	0.11	0.07	1.66	0.0966	0.586
DLBD	IN_LAMP5_LHX6	ZNF592	-0.03	0.07	-0.47	0.637	0.905
DLBD	IN_LAMP5_RELN	ZNF592	0.16	0.06	2.52	0.0117	0.224
DLBD	IN_PVALB	ZNF592	-0.01	0.04	-0.27	0.784	0.935
DLBD	IN_PVALB_CHC	ZNF592	-0.03	0.10	-0.27	0.784	0.959
DLBD	IN_SST	ZNF592	0.02	0.06	0.29	0.774	0.936
DLBD	IN_VIP	ZNF592	0.05	0.04	1.28	0.201	0.528
DLBD	Micro	ZNF592	0.05	0.05	0.99	0.32	0.702
DLBD	OPC	ZNF592	0.04	0.05	0.83	0.404	0.825
DLBD	Oligo	ZNF592	0.00	0.03	0.10	0.923	0.966
DLBD	PC	ZNF592	0.19	0.69	0.28	0.781	0.98
DLBD	Astro	ZNF593	-0.01	0.11	-0.09	0.93	0.967
DLBD	EN_L2_3_IT	ZNF593	-0.08	0.10	-0.80	0.427	0.701
DLBD	Oligo	ZNF593	-0.13	0.08	-1.58	0.114	0.287
DLBD	Astro	ZNF594	-0.05	0.04	-1.19	0.235	0.437
DLBD	EN_L2_3_IT	ZNF594	0.03	0.04	0.68	0.494	0.748
DLBD	EN_L3_5_IT_1	ZNF594	-0.02	0.07	-0.25	0.799	0.936
DLBD	EN_L3_5_IT_2	ZNF594	0.08	0.06	1.31	0.191	0.498
DLBD	EN_L3_5_IT_3	ZNF594	0.03	0.06	0.49	0.624	0.82
DLBD	EN_L5_6_NP	ZNF594	0.11	0.10	1.10	0.271	0.695
DLBD	EN_L5_ET	ZNF594	-0.07	0.73	-0.09	0.925	0.988
DLBD	EN_L6B	ZNF594	0.01	0.09	0.13	0.895	0.97
DLBD	EN_L6_CT	ZNF594	-0.03	0.07	-0.42	0.672	0.882
DLBD	EN_L6_IT_1	ZNF594	0.04	0.08	0.52	0.605	0.917
DLBD	EN_L6_IT_2	ZNF594	0.04	0.09	0.40	0.686	0.916
DLBD	IN_ADARB2	ZNF594	0.03	0.07	0.39	0.699	0.935
DLBD	IN_LAMP5_LHX6	ZNF594	0.10	0.09	1.10	0.272	0.696
DLBD	IN_LAMP5_RELN	ZNF594	0.08	0.08	0.99	0.323	0.79
DLBD	IN_PVALB	ZNF594	0.10	0.06	1.69	0.0918	0.369
DLBD	IN_PVALB_CHC	ZNF594	0.30	0.10	2.99	0.00282	0.0746
DLBD	IN_SST	ZNF594	0.18	0.07	2.56	0.0105	0.172
DLBD	IN_VIP	ZNF594	0.04	0.05	0.70	0.482	0.769
DLBD	Micro	ZNF594	0.06	0.08	0.75	0.453	0.789
DLBD	OPC	ZNF594	0.02	0.05	0.35	0.727	0.948
DLBD	Oligo	ZNF594	0.02	0.03	0.53	0.596	0.78
DLBD	Astro	ZNF595	0.03	0.05	0.60	0.549	0.729
DLBD	EN_L2_3_IT	ZNF595	-0.03	0.04	-0.80	0.425	0.699
DLBD	EN_L3_5_IT_1	ZNF595	-0.01	0.06	-0.25	0.806	0.938
DLBD	EN_L3_5_IT_2	ZNF595	0.01	0.05	0.20	0.842	0.941
DLBD	EN_L3_5_IT_3	ZNF595	0.02	0.05	0.43	0.67	0.85
DLBD	EN_L5_6_NP	ZNF595	0.07	0.08	0.91	0.363	0.756
DLBD	EN_L5_ET	ZNF595	-0.83	0.64	-1.30	0.193	0.786
DLBD	EN_L6B	ZNF595	-0.08	0.08	-0.94	0.348	0.721
DLBD	EN_L6_CT	ZNF595	-0.02	0.06	-0.32	0.746	0.911
DLBD	EN_L6_IT_1	ZNF595	-0.04	0.07	-0.53	0.598	0.916
DLBD	EN_L6_IT_2	ZNF595	-0.06	0.09	-0.72	0.469	0.82
DLBD	Endo	ZNF595	0.23	0.94	0.25	0.805	0.973
DLBD	IN_ADARB2	ZNF595	-0.07	0.06	-1.13	0.258	0.75
DLBD	IN_LAMP5_LHX6	ZNF595	0.02	0.07	0.25	0.8	0.952
DLBD	IN_LAMP5_RELN	ZNF595	-0.01	0.07	-0.09	0.927	0.985
DLBD	IN_PVALB	ZNF595	0.06	0.05	1.24	0.216	0.545
DLBD	IN_PVALB_CHC	ZNF595	-0.02	0.08	-0.25	0.799	0.963
DLBD	IN_SST	ZNF595	0.07	0.05	1.29	0.198	0.604
DLBD	IN_VIP	ZNF595	-0.02	0.04	-0.56	0.574	0.822
DLBD	Micro	ZNF595	-0.05	0.07	-0.78	0.435	0.776
DLBD	OPC	ZNF595	-0.03	0.05	-0.58	0.564	0.897
DLBD	Oligo	ZNF595	0.00	0.04	0.06	0.949	0.977
DLBD	PC	ZNF595	0.90	0.72	1.25	0.213	0.785
DLBD	Astro	ZNF596	-0.19	0.06	-3.07	0.00211	0.0164
DLBD	EN_L2_3_IT	ZNF596	-0.17	0.06	-3.18	0.00149	0.0401
DLBD	EN_L3_5_IT_1	ZNF596	-0.34	0.09	-3.91	9.05e-05	0.0046
DLBD	EN_L3_5_IT_2	ZNF596	-0.14	0.07	-1.94	0.0529	0.258
DLBD	EN_L3_5_IT_3	ZNF596	-0.21	0.07	-2.99	0.00278	0.0353
DLBD	EN_L5_6_NP	ZNF596	-0.33	0.14	-2.35	0.0186	0.273
DLBD	EN_L6B	ZNF596	-0.32	0.13	-2.41	0.0159	0.198
DLBD	EN_L6_CT	ZNF596	-0.09	0.11	-0.82	0.411	0.756
DLBD	EN_L6_IT_1	ZNF596	-0.09	0.11	-0.84	0.399	0.845
DLBD	EN_L6_IT_2	ZNF596	-0.18	0.13	-1.35	0.178	0.622
DLBD	IN_ADARB2	ZNF596	0.04	0.10	0.39	0.696	0.934
DLBD	IN_LAMP5_LHX6	ZNF596	-0.26	0.11	-2.46	0.0138	0.187
DLBD	IN_LAMP5_RELN	ZNF596	-0.18	0.10	-1.89	0.0593	0.452
DLBD	IN_PVALB	ZNF596	-0.12	0.07	-1.66	0.0968	0.378
DLBD	IN_SST	ZNF596	-0.07	0.08	-0.84	0.401	0.764
DLBD	IN_VIP	ZNF596	-0.17	0.07	-2.39	0.017	0.156
DLBD	Micro	ZNF596	-0.04	0.10	-0.38	0.704	0.912
DLBD	OPC	ZNF596	-0.18	0.07	-2.72	0.0065	0.238
DLBD	Oligo	ZNF596	-0.15	0.05	-2.81	0.00494	0.0314
DLBD	Astro	ZNF597	-0.11	0.09	-1.22	0.222	0.422
DLBD	EN_L2_3_IT	ZNF597	-0.05	0.07	-0.80	0.425	0.699
DLBD	EN_L3_5_IT_1	ZNF597	-0.68	0.53	-1.27	0.204	0.531
DLBD	EN_L3_5_IT_2	ZNF597	-0.01	0.08	-0.09	0.931	0.974
DLBD	EN_L3_5_IT_3	ZNF597	-0.01	0.09	-0.13	0.899	0.963
DLBD	EN_L6_IT_1	ZNF597	0.11	4.39	0.03	0.98	0.995
DLBD	IN_PVALB	ZNF597	-0.13	0.11	-1.16	0.248	0.585
DLBD	IN_VIP	ZNF597	-0.18	0.10	-1.82	0.0689	0.321
DLBD	OPC	ZNF597	0.08	0.12	0.70	0.483	0.864
DLBD	Oligo	ZNF597	0.02	0.06	0.29	0.772	0.889
DLBD	Astro	ZNF598	0.06	0.07	0.80	0.422	0.627
DLBD	EN_L2_3_IT	ZNF598	-0.02	0.06	-0.28	0.779	0.908
DLBD	EN_L3_5_IT_1	ZNF598	-0.06	0.10	-0.67	0.505	0.793
DLBD	EN_L3_5_IT_2	ZNF598	-0.00	0.08	-0.03	0.974	0.99
DLBD	EN_L3_5_IT_3	ZNF598	-0.12	0.08	-1.48	0.14	0.376
DLBD	EN_L6_IT_1	ZNF598	2.25	4.38	0.51	0.608	0.918
DLBD	IN_PVALB	ZNF598	-0.04	0.09	-0.41	0.685	0.897
DLBD	IN_SST	ZNF598	-0.06	0.12	-0.52	0.602	0.873
DLBD	IN_VIP	ZNF598	-0.02	0.08	-0.28	0.779	0.922
DLBD	Micro	ZNF598	-0.18	0.11	-1.59	0.111	0.464
DLBD	OPC	ZNF598	-0.12	0.09	-1.27	0.206	0.686
DLBD	Oligo	ZNF598	-0.03	0.05	-0.49	0.623	0.798
DLBD	Astro	ZNF599	-0.12	0.08	-1.56	0.119	0.284
DLBD	EN_L2_3_IT	ZNF599	-0.71	0.99	-0.71	0.476	0.736
DLBD	EN_L3_5_IT_3	ZNF599	3.68	1.33	2.78	0.00549	0.0545
DLBD	IN_PVALB	ZNF599	0.02	0.11	0.15	0.882	0.968
DLBD	IN_SST	ZNF599	-0.09	0.11	-0.82	0.41	0.771
DLBD	IN_VIP	ZNF599	0.04	0.09	0.43	0.666	0.87
DLBD	OPC	ZNF599	0.00	0.08	0.01	0.995	0.999
DLBD	Oligo	ZNF599	-0.07	0.05	-1.24	0.216	0.433
DLBD	Astro	ZNF600	0.19	0.09	2.09	0.0368	0.128
DLBD	EN_L2_3_IT	ZNF600	-0.05	0.10	-0.46	0.644	0.839
DLBD	EN_L3_5_IT_2	ZNF600	2.07	0.85	2.43	0.0151	0.126
DLBD	EN_L3_5_IT_3	ZNF600	-0.03	0.13	-0.21	0.836	0.936
DLBD	IN_VIP	ZNF600	0.97	0.75	1.29	0.198	0.525
DLBD	Micro	ZNF600	-0.03	0.08	-0.33	0.739	0.925
DLBD	Oligo	ZNF600	0.04	0.08	0.49	0.622	0.798
DLBD	Astro	ZNF606	-0.10	0.05	-2.03	0.0421	0.14
DLBD	EN_L2_3_IT	ZNF606	-0.00	0.04	-0.06	0.95	0.984
DLBD	EN_L3_5_IT_1	ZNF606	-0.07	0.08	-0.93	0.353	0.685
DLBD	EN_L3_5_IT_2	ZNF606	-0.08	0.06	-1.38	0.166	0.463
DLBD	EN_L3_5_IT_3	ZNF606	0.03	0.05	0.47	0.638	0.83
DLBD	EN_L5_6_NP	ZNF606	-0.01	0.12	-0.10	0.919	0.984
DLBD	EN_L6B	ZNF606	0.07	0.10	0.70	0.487	0.812
DLBD	EN_L6_CT	ZNF606	0.08	0.10	0.76	0.445	0.774
DLBD	EN_L6_IT_1	ZNF606	-0.07	0.08	-0.91	0.363	0.828
DLBD	EN_L6_IT_2	ZNF606	-0.08	0.11	-0.74	0.458	0.813
DLBD	IN_ADARB2	ZNF606	-0.15	0.09	-1.60	0.109	0.603
DLBD	IN_LAMP5_LHX6	ZNF606	0.10	0.10	0.96	0.335	0.748
DLBD	IN_LAMP5_RELN	ZNF606	0.07	0.08	0.87	0.385	0.825
DLBD	IN_PVALB	ZNF606	-0.01	0.06	-0.15	0.881	0.967
DLBD	IN_PVALB_CHC	ZNF606	0.12	0.12	1.02	0.308	0.744
DLBD	IN_SST	ZNF606	0.11	0.07	1.48	0.138	0.528
DLBD	IN_VIP	ZNF606	-0.06	0.06	-0.93	0.354	0.678
DLBD	Micro	ZNF606	-0.15	0.10	-1.47	0.142	0.513
DLBD	OPC	ZNF606	-0.09	0.05	-1.77	0.0773	0.528
DLBD	Oligo	ZNF606	-0.12	0.04	-2.94	0.0033	0.0234
DLBD	Oligo	ZNF607	0.09	0.13	0.72	0.471	0.688
DLBD	Astro	ZNF608	0.12	0.06	2.12	0.034	0.122
DLBD	EN_L2_3_IT	ZNF608	0.14	0.07	2.01	0.0444	0.229
DLBD	EN_L3_5_IT_1	ZNF608	0.11	0.11	0.99	0.321	0.656
DLBD	EN_L3_5_IT_2	ZNF608	0.18	0.12	1.51	0.13	0.411
DLBD	EN_L3_5_IT_3	ZNF608	-0.09	0.13	-0.73	0.468	0.718
DLBD	EN_L6_IT_1	ZNF608	0.09	0.15	0.62	0.533	0.892
DLBD	EN_L6_IT_2	ZNF608	-0.03	0.20	-0.15	0.88	0.974
DLBD	Endo	ZNF608	0.31	0.20	1.53	0.125	0.686
DLBD	IN_ADARB2	ZNF608	-0.02	0.06	-0.42	0.677	0.928
DLBD	IN_LAMP5_LHX6	ZNF608	0.06	0.05	1.27	0.203	0.622
DLBD	IN_LAMP5_RELN	ZNF608	0.08	0.05	1.60	0.109	0.558
DLBD	IN_PVALB	ZNF608	0.09	0.05	1.93	0.054	0.281
DLBD	IN_PVALB_CHC	ZNF608	0.16	0.05	3.10	0.00196	0.06
DLBD	IN_SST	ZNF608	0.04	0.04	0.92	0.357	0.739
DLBD	IN_VIP	ZNF608	-0.00	0.04	-0.11	0.914	0.969
DLBD	Micro	ZNF608	-0.40	0.10	-4.10	4.17e-05	0.00431
DLBD	OPC	ZNF608	0.11	0.05	2.41	0.0158	0.309
DLBD	Oligo	ZNF608	-0.01	0.04	-0.30	0.766	0.886
DLBD	PC	ZNF608	-0.16	1.06	-0.15	0.882	0.987
DLBD	Adaptive	ZNF609	0.21	0.15	1.36	0.174	0.99
DLBD	Astro	ZNF609	-0.17	0.04	-4.30	1.74e-05	0.000473
DLBD	EN_L2_3_IT	ZNF609	0.02	0.03	0.49	0.626	0.829
DLBD	EN_L3_5_IT_1	ZNF609	0.04	0.04	0.94	0.345	0.68
DLBD	EN_L3_5_IT_2	ZNF609	-0.03	0.04	-0.90	0.369	0.679
DLBD	EN_L3_5_IT_3	ZNF609	0.00	0.04	0.05	0.957	0.986
DLBD	EN_L5_6_NP	ZNF609	-0.03	0.05	-0.63	0.53	0.852
DLBD	EN_L5_ET	ZNF609	-0.07	0.35	-0.19	0.849	0.984
DLBD	EN_L6B	ZNF609	0.05	0.05	0.98	0.325	0.703
DLBD	EN_L6_CT	ZNF609	-0.02	0.04	-0.46	0.648	0.873
DLBD	EN_L6_IT_1	ZNF609	-0.02	0.05	-0.37	0.709	0.946
DLBD	EN_L6_IT_2	ZNF609	-0.05	0.06	-0.94	0.345	0.759
DLBD	Endo	ZNF609	-0.01	0.09	-0.16	0.875	0.985
DLBD	IN_ADARB2	ZNF609	0.06	0.04	1.28	0.199	0.713
DLBD	IN_LAMP5_LHX6	ZNF609	0.07	0.04	1.70	0.0891	0.444
DLBD	IN_LAMP5_RELN	ZNF609	0.04	0.04	0.99	0.321	0.788
DLBD	IN_PVALB	ZNF609	0.06	0.03	1.83	0.0678	0.317
DLBD	IN_PVALB_CHC	ZNF609	0.02	0.05	0.46	0.647	0.913
DLBD	IN_SST	ZNF609	0.08	0.04	2.09	0.0364	0.303
DLBD	IN_VIP	ZNF609	0.09	0.03	2.79	0.00527	0.0832
DLBD	Micro	ZNF609	-0.09	0.05	-1.98	0.0474	0.315
DLBD	OPC	ZNF609	-0.09	0.03	-2.45	0.0144	0.296
DLBD	Oligo	ZNF609	-0.18	0.04	-4.99	6.19e-07	3.57e-05
DLBD	PC	ZNF609	-0.13	0.10	-1.28	0.201	0.773
DLBD	PVM	ZNF609	-0.00	0.10	-0.00	0.996	0.999
DLBD	SMC	ZNF609	0.17	0.23	0.75	0.456	0.994
DLBD	VLMC	ZNF609	-0.03	0.10	-0.29	0.77	0.943
DLBD	Astro	ZNF610	-0.16	0.06	-2.88	0.00393	0.0257
DLBD	EN_L2_3_IT	ZNF610	0.06	0.08	0.75	0.456	0.723
DLBD	EN_L3_5_IT_1	ZNF610	-0.12	0.11	-1.10	0.27	0.609
DLBD	EN_L3_5_IT_2	ZNF610	0.08	0.09	0.95	0.343	0.659
DLBD	EN_L3_5_IT_3	ZNF610	-0.06	0.07	-0.82	0.41	0.674
DLBD	EN_L5_6_NP	ZNF610	0.23	0.12	1.90	0.0575	0.418
DLBD	EN_L6B	ZNF610	0.09	0.13	0.70	0.485	0.811
DLBD	EN_L6_CT	ZNF610	0.04	0.11	0.33	0.74	0.909
DLBD	EN_L6_IT_1	ZNF610	0.04	0.12	0.31	0.757	0.96
DLBD	IN_ADARB2	ZNF610	0.04	0.09	0.46	0.644	0.918
DLBD	IN_LAMP5_LHX6	ZNF610	-0.05	0.11	-0.41	0.679	0.914
DLBD	IN_LAMP5_RELN	ZNF610	0.11	0.11	1.03	0.304	0.777
DLBD	IN_PVALB	ZNF610	-0.02	0.08	-0.29	0.771	0.931
DLBD	IN_SST	ZNF610	0.10	0.09	1.05	0.293	0.694
DLBD	IN_VIP	ZNF610	0.09	0.07	1.28	0.199	0.526
DLBD	OPC	ZNF610	-0.07	0.06	-1.13	0.256	0.732
DLBD	Oligo	ZNF610	-0.09	0.04	-2.19	0.0282	0.11
DLBD	Astro	ZNF611	0.05	0.05	1.01	0.312	0.523
DLBD	EN_L2_3_IT	ZNF611	-0.01	0.05	-0.17	0.866	0.952
DLBD	EN_L3_5_IT_1	ZNF611	0.08	0.07	1.19	0.234	0.568
DLBD	EN_L3_5_IT_2	ZNF611	-0.01	0.06	-0.16	0.875	0.954
DLBD	EN_L3_5_IT_3	ZNF611	0.08	0.06	1.42	0.154	0.398
DLBD	EN_L5_6_NP	ZNF611	0.06	0.10	0.57	0.571	0.868
DLBD	EN_L6B	ZNF611	0.06	0.10	0.59	0.552	0.843
DLBD	EN_L6_CT	ZNF611	0.02	0.09	0.27	0.783	0.927
DLBD	EN_L6_IT_1	ZNF611	-0.06	0.08	-0.73	0.463	0.868
DLBD	EN_L6_IT_2	ZNF611	-0.02	0.10	-0.23	0.816	0.958
DLBD	Endo	ZNF611	0.84	0.97	0.86	0.387	0.867
DLBD	IN_ADARB2	ZNF611	0.09	0.08	1.12	0.263	0.752
DLBD	IN_LAMP5_LHX6	ZNF611	0.10	0.09	1.17	0.243	0.667
DLBD	IN_LAMP5_RELN	ZNF611	-0.02	0.08	-0.21	0.834	0.97
DLBD	IN_PVALB	ZNF611	0.11	0.07	1.64	0.101	0.384
DLBD	IN_PVALB_CHC	ZNF611	-0.10	0.09	-1.11	0.269	0.704
DLBD	IN_SST	ZNF611	0.07	0.06	1.13	0.261	0.666
DLBD	IN_VIP	ZNF611	0.05	0.05	1.08	0.278	0.612
DLBD	Micro	ZNF611	0.01	0.06	0.22	0.824	0.96
DLBD	OPC	ZNF611	0.05	0.05	0.92	0.358	0.799
DLBD	Oligo	ZNF611	0.08	0.04	2.35	0.0185	0.0812
DLBD	PC	ZNF611	2.02	0.72	2.82	0.00475	0.239
DLBD	Astro	ZNF613	0.16	0.07	2.39	0.0167	0.0746
DLBD	EN_L2_3_IT	ZNF613	-0.02	0.06	-0.28	0.778	0.907
DLBD	EN_L3_5_IT_2	ZNF613	0.05	0.10	0.48	0.634	0.85
DLBD	EN_L3_5_IT_3	ZNF613	0.13	0.09	1.44	0.151	0.392
DLBD	EN_L6_IT_1	ZNF613	-0.40	4.19	-0.10	0.924	0.988
DLBD	IN_VIP	ZNF613	-0.01	0.11	-0.07	0.942	0.979
DLBD	Micro	ZNF613	-0.01	0.12	-0.06	0.953	0.991
DLBD	OPC	ZNF613	0.02	0.09	0.23	0.816	0.972
DLBD	Oligo	ZNF613	0.08	0.05	1.55	0.122	0.302
DLBD	Astro	ZNF614	0.06	0.07	0.85	0.397	0.604
DLBD	EN_L2_3_IT	ZNF614	0.06	0.05	1.18	0.237	0.535
DLBD	EN_L3_5_IT_1	ZNF614	0.12	0.10	1.23	0.218	0.547
DLBD	EN_L3_5_IT_2	ZNF614	0.10	0.07	1.52	0.129	0.409
DLBD	EN_L3_5_IT_3	ZNF614	0.11	0.07	1.57	0.115	0.337
DLBD	EN_L5_6_NP	ZNF614	-1.68	1.44	-1.17	0.243	0.671
DLBD	EN_L6_CT	ZNF614	0.14	0.11	1.29	0.196	0.555
DLBD	EN_L6_IT_1	ZNF614	0.08	0.10	0.80	0.425	0.856
DLBD	IN_ADARB2	ZNF614	-0.01	0.10	-0.09	0.928	0.985
DLBD	IN_LAMP5_RELN	ZNF614	0.21	0.10	2.01	0.0445	0.402
DLBD	IN_PVALB	ZNF614	0.07	0.08	0.84	0.4	0.727
DLBD	IN_SST	ZNF614	-0.07	0.08	-0.82	0.41	0.771
DLBD	IN_VIP	ZNF614	0.08	0.07	1.28	0.202	0.529
DLBD	Micro	ZNF614	0.04	0.10	0.34	0.732	0.922
DLBD	OPC	ZNF614	0.13	0.07	1.93	0.054	0.466
DLBD	Oligo	ZNF614	0.09	0.04	2.06	0.0395	0.138
DLBD	Astro	ZNF615	0.02	0.05	0.30	0.766	0.878
DLBD	EN_L2_3_IT	ZNF615	0.05	0.04	1.29	0.196	0.49
DLBD	EN_L3_5_IT_1	ZNF615	-0.02	0.09	-0.23	0.817	0.942
DLBD	EN_L3_5_IT_2	ZNF615	0.03	0.06	0.53	0.599	0.833
DLBD	EN_L3_5_IT_3	ZNF615	0.02	0.06	0.30	0.764	0.901
DLBD	EN_L5_6_NP	ZNF615	0.10	0.13	0.75	0.452	0.802
DLBD	EN_L6B	ZNF615	0.05	0.11	0.43	0.665	0.892
DLBD	EN_L6_CT	ZNF615	-0.02	0.09	-0.23	0.814	0.94
DLBD	EN_L6_IT_1	ZNF615	-0.03	0.08	-0.35	0.729	0.95
DLBD	EN_L6_IT_2	ZNF615	-0.12	0.11	-1.13	0.258	0.703
DLBD	IN_ADARB2	ZNF615	0.17	0.10	1.67	0.0942	0.582
DLBD	IN_LAMP5_LHX6	ZNF615	-0.15	0.12	-1.18	0.239	0.662
DLBD	IN_LAMP5_RELN	ZNF615	0.03	0.10	0.28	0.781	0.954
DLBD	IN_PVALB	ZNF615	-0.13	0.07	-1.82	0.0687	0.319
DLBD	IN_SST	ZNF615	0.10	0.08	1.22	0.222	0.628
DLBD	IN_VIP	ZNF615	0.02	0.06	0.39	0.695	0.888
DLBD	Micro	ZNF615	0.13	0.10	1.27	0.205	0.588
DLBD	OPC	ZNF615	-0.05	0.06	-0.75	0.452	0.85
DLBD	Oligo	ZNF615	0.11	0.05	2.42	0.0154	0.0714
DLBD	Astro	ZNF616	0.14	0.07	2.09	0.0362	0.127
DLBD	EN_L2_3_IT	ZNF616	-0.01	0.07	-0.21	0.83	0.934
DLBD	EN_L3_5_IT_2	ZNF616	0.08	0.10	0.78	0.438	0.737
DLBD	EN_L3_5_IT_3	ZNF616	-0.02	0.09	-0.16	0.872	0.953
DLBD	EN_L6_IT_1	ZNF616	0.66	4.24	0.15	0.877	0.982
DLBD	IN_PVALB	ZNF616	0.08	0.11	0.67	0.5	0.798
DLBD	IN_SST	ZNF616	-0.02	0.11	-0.19	0.847	0.96
DLBD	IN_VIP	ZNF616	0.24	0.09	2.56	0.0103	0.12
DLBD	Micro	ZNF616	-0.05	0.12	-0.43	0.666	0.896
DLBD	OPC	ZNF616	-0.00	0.09	-0.03	0.974	0.997
DLBD	Oligo	ZNF616	0.02	0.05	0.46	0.647	0.812
DLBD	Astro	ZNF618	0.18	0.10	1.85	0.0647	0.188
DLBD	EN_L2_3_IT	ZNF618	0.11	0.05	2.09	0.0368	0.208
DLBD	EN_L3_5_IT_1	ZNF618	0.13	0.09	1.54	0.125	0.418
DLBD	EN_L3_5_IT_2	ZNF618	0.20	0.07	2.79	0.00535	0.065
DLBD	EN_L3_5_IT_3	ZNF618	0.27	0.07	3.68	0.000232	0.00676
DLBD	EN_L5_6_NP	ZNF618	0.01	0.10	0.11	0.911	0.983
DLBD	EN_L6B	ZNF618	0.16	0.12	1.30	0.195	0.59
DLBD	EN_L6_CT	ZNF618	0.05	0.10	0.46	0.644	0.872
DLBD	EN_L6_IT_1	ZNF618	0.07	0.12	0.57	0.567	0.906
DLBD	EN_L6_IT_2	ZNF618	-0.02	0.13	-0.13	0.895	0.976
DLBD	Endo	ZNF618	-2.25	1.29	-1.75	0.0806	0.628
DLBD	IN_ADARB2	ZNF618	0.09	0.07	1.23	0.219	0.728
DLBD	IN_LAMP5_LHX6	ZNF618	0.12	0.11	1.17	0.243	0.667
DLBD	IN_LAMP5_RELN	ZNF618	0.11	0.08	1.37	0.172	0.657
DLBD	IN_PVALB	ZNF618	0.08	0.08	1.05	0.296	0.636
DLBD	IN_PVALB_CHC	ZNF618	0.08	0.09	0.83	0.405	0.804
DLBD	IN_SST	ZNF618	0.19	0.07	2.87	0.00409	0.109
DLBD	IN_VIP	ZNF618	0.12	0.05	2.56	0.0105	0.12
DLBD	Micro	ZNF618	0.14	0.08	1.67	0.0958	0.436
DLBD	OPC	ZNF618	0.05	0.11	0.46	0.643	0.922
DLBD	Oligo	ZNF618	-0.02	0.06	-0.30	0.765	0.885
DLBD	PC	ZNF618	-0.22	0.17	-1.33	0.184	0.761
DLBD	PVM	ZNF618	-0.03	0.22	-0.16	0.875	0.973
DLBD	VLMC	ZNF618	0.02	0.15	0.15	0.885	0.974
DLBD	Astro	ZNF620	0.04	0.06	0.68	0.498	0.688
DLBD	EN_L2_3_IT	ZNF620	-0.01	0.07	-0.10	0.917	0.972
DLBD	EN_L3_5_IT_1	ZNF620	-0.26	0.11	-2.36	0.0184	0.148
DLBD	EN_L3_5_IT_2	ZNF620	0.02	0.08	0.28	0.78	0.919
DLBD	EN_L3_5_IT_3	ZNF620	-0.05	0.08	-0.62	0.538	0.766
DLBD	IN_PVALB	ZNF620	-0.14	0.09	-1.60	0.11	0.4
DLBD	IN_SST	ZNF620	0.14	0.10	1.36	0.174	0.577
DLBD	IN_VIP	ZNF620	-0.06	0.08	-0.76	0.449	0.748
DLBD	Micro	ZNF620	-0.05	0.10	-0.49	0.621	0.877
DLBD	OPC	ZNF620	-0.05	0.07	-0.70	0.481	0.863
DLBD	Oligo	ZNF620	0.06	0.05	1.32	0.186	0.394
DLBD	Astro	ZNF621	0.07	0.06	1.32	0.186	0.378
DLBD	EN_L2_3_IT	ZNF621	-0.23	0.07	-3.37	0.00074	0.0269
DLBD	EN_L3_5_IT_1	ZNF621	-0.15	0.09	-1.73	0.083	0.34
DLBD	EN_L3_5_IT_2	ZNF621	-0.15	0.09	-1.68	0.0938	0.349
DLBD	EN_L3_5_IT_3	ZNF621	-0.22	0.09	-2.37	0.0178	0.111
DLBD	EN_L5_6_NP	ZNF621	-0.14	0.13	-1.13	0.259	0.684
DLBD	EN_L6_CT	ZNF621	-0.05	0.13	-0.40	0.69	0.889
DLBD	EN_L6_IT_1	ZNF621	-0.20	0.12	-1.69	0.0917	0.565
DLBD	EN_L6_IT_2	ZNF621	-0.33	0.14	-2.38	0.0172	0.251
DLBD	Endo	ZNF621	0.80	0.98	0.81	0.416	0.875
DLBD	IN_ADARB2	ZNF621	0.02	0.14	0.13	0.898	0.98
DLBD	IN_PVALB	ZNF621	-0.29	0.09	-3.33	0.000879	0.0241
DLBD	IN_PVALB_CHC	ZNF621	-0.04	0.13	-0.28	0.782	0.958
DLBD	IN_SST	ZNF621	-0.27	0.10	-2.69	0.00704	0.141
DLBD	IN_VIP	ZNF621	-0.11	0.08	-1.37	0.17	0.489
DLBD	Micro	ZNF621	-0.12	0.06	-1.92	0.0554	0.339
DLBD	OPC	ZNF621	-0.11	0.06	-1.83	0.067	0.502
DLBD	Oligo	ZNF621	0.05	0.06	0.95	0.34	0.569
DLBD	PC	ZNF621	1.26	1.02	1.23	0.219	0.789
DLBD	Astro	ZNF622	-0.04	0.07	-0.49	0.623	0.784
DLBD	EN_L2_3_IT	ZNF622	-0.08	0.05	-1.47	0.141	0.417
DLBD	EN_L3_5_IT_1	ZNF622	-0.09	0.09	-1.05	0.296	0.634
DLBD	EN_L3_5_IT_2	ZNF622	-0.02	0.07	-0.32	0.75	0.905
DLBD	EN_L3_5_IT_3	ZNF622	0.02	0.07	0.27	0.789	0.914
DLBD	EN_L6_CT	ZNF622	0.83	1.45	0.57	0.567	0.836
DLBD	EN_L6_IT_1	ZNF622	-0.15	0.11	-1.31	0.191	0.698
DLBD	IN_PVALB	ZNF622	-0.20	0.08	-2.41	0.016	0.141
DLBD	IN_SST	ZNF622	-0.02	0.10	-0.17	0.867	0.968
DLBD	IN_VIP	ZNF622	-0.10	0.09	-1.15	0.251	0.585
DLBD	Micro	ZNF622	0.04	0.10	0.46	0.644	0.887
DLBD	OPC	ZNF622	0.04	0.09	0.51	0.607	0.911
DLBD	Oligo	ZNF622	0.04	0.04	0.96	0.335	0.564
DLBD	Astro	ZNF623	0.19	0.05	3.52	0.00043	0.00507
DLBD	EN_L2_3_IT	ZNF623	0.13	0.05	2.67	0.00767	0.0935
DLBD	EN_L3_5_IT_1	ZNF623	0.21	0.07	2.82	0.00482	0.0664
DLBD	EN_L3_5_IT_2	ZNF623	0.10	0.05	2.08	0.0372	0.214
DLBD	EN_L3_5_IT_3	ZNF623	0.10	0.06	1.70	0.0898	0.291
DLBD	EN_L5_6_NP	ZNF623	0.15	0.11	1.34	0.181	0.611
DLBD	EN_L6B	ZNF623	0.07	0.10	0.63	0.527	0.83
DLBD	EN_L6_CT	ZNF623	0.04	0.08	0.44	0.664	0.878
DLBD	EN_L6_IT_1	ZNF623	0.12	0.09	1.36	0.175	0.68
DLBD	EN_L6_IT_2	ZNF623	0.19	0.10	1.85	0.0643	0.452
DLBD	IN_ADARB2	ZNF623	0.04	0.09	0.44	0.659	0.922
DLBD	IN_LAMP5_LHX6	ZNF623	0.08	0.10	0.81	0.42	0.806
DLBD	IN_LAMP5_RELN	ZNF623	-0.08	0.08	-1.04	0.299	0.775
DLBD	IN_PVALB	ZNF623	0.14	0.06	2.49	0.0128	0.125
DLBD	IN_PVALB_CHC	ZNF623	-0.14	0.11	-1.35	0.177	0.606
DLBD	IN_SST	ZNF623	0.15	0.06	2.25	0.0244	0.259
DLBD	IN_VIP	ZNF623	0.05	0.05	0.92	0.357	0.681
DLBD	Micro	ZNF623	0.16	0.08	1.94	0.0525	0.332
DLBD	OPC	ZNF623	0.07	0.07	1.05	0.292	0.759
DLBD	Oligo	ZNF623	0.10	0.04	2.51	0.0122	0.0601
DLBD	Astro	ZNF624	-0.03	0.06	-0.51	0.609	0.774
DLBD	EN_L2_3_IT	ZNF624	-0.13	0.06	-2.33	0.0198	0.151
DLBD	EN_L3_5_IT_1	ZNF624	0.08	0.10	0.77	0.444	0.751
DLBD	EN_L3_5_IT_2	ZNF624	0.02	0.08	0.27	0.791	0.924
DLBD	EN_L3_5_IT_3	ZNF624	-0.04	0.08	-0.46	0.644	0.834
DLBD	EN_L5_6_NP	ZNF624	-0.45	1.14	-0.40	0.691	0.917
DLBD	EN_L6_CT	ZNF624	0.00	0.12	0.04	0.97	0.991
DLBD	EN_L6_IT_1	ZNF624	0.06	0.12	0.55	0.582	0.912
DLBD	EN_L6_IT_2	ZNF624	0.09	0.13	0.69	0.489	0.831
DLBD	IN_ADARB2	ZNF624	-0.05	0.10	-0.48	0.629	0.915
DLBD	IN_LAMP5_LHX6	ZNF624	-0.02	0.11	-0.15	0.884	0.975
DLBD	IN_LAMP5_RELN	ZNF624	-0.16	0.11	-1.47	0.14	0.612
DLBD	IN_PVALB	ZNF624	0.02	0.05	0.34	0.731	0.917
DLBD	IN_PVALB_CHC	ZNF624	-0.10	0.11	-0.96	0.339	0.761
DLBD	IN_SST	ZNF624	-0.07	0.07	-0.97	0.334	0.727
DLBD	IN_VIP	ZNF624	-0.02	0.07	-0.32	0.747	0.909
DLBD	Micro	ZNF624	-0.00	0.09	-0.03	0.979	0.995
DLBD	OPC	ZNF624	0.01	0.06	0.18	0.853	0.98
DLBD	Oligo	ZNF624	0.02	0.04	0.47	0.636	0.806
DLBD	Astro	ZNF627	-0.21	0.05	-3.98	6.85e-05	0.00134
DLBD	EN_L2_3_IT	ZNF627	-0.04	0.05	-0.84	0.403	0.683
DLBD	EN_L3_5_IT_1	ZNF627	-0.06	0.08	-0.70	0.482	0.777
DLBD	EN_L3_5_IT_2	ZNF627	-0.04	0.07	-0.58	0.563	0.814
DLBD	EN_L3_5_IT_3	ZNF627	-0.07	0.07	-1.08	0.279	0.551
DLBD	EN_L5_6_NP	ZNF627	-0.07	0.12	-0.56	0.573	0.868
DLBD	EN_L6B	ZNF627	-0.09	0.12	-0.78	0.438	0.783
DLBD	EN_L6_CT	ZNF627	-0.06	0.10	-0.56	0.578	0.841
DLBD	EN_L6_IT_1	ZNF627	-0.14	0.11	-1.29	0.198	0.707
DLBD	EN_L6_IT_2	ZNF627	0.12	0.13	0.89	0.375	0.777
DLBD	IN_ADARB2	ZNF627	0.00	0.12	0.03	0.972	0.994
DLBD	IN_LAMP5_LHX6	ZNF627	-0.09	0.11	-0.78	0.435	0.814
DLBD	IN_LAMP5_RELN	ZNF627	-0.01	0.09	-0.14	0.89	0.98
DLBD	IN_PVALB	ZNF627	0.08	0.07	1.11	0.266	0.605
DLBD	IN_SST	ZNF627	0.07	0.08	0.85	0.395	0.759
DLBD	IN_VIP	ZNF627	0.06	0.06	0.94	0.345	0.67
DLBD	Micro	ZNF627	-0.07	0.10	-0.67	0.504	0.816
DLBD	OPC	ZNF627	-0.14	0.05	-2.54	0.0112	0.278
DLBD	Oligo	ZNF627	-0.09	0.04	-1.99	0.0462	0.155
DLBD	EN_L2_3_IT	ZNF628	-0.08	0.12	-0.68	0.499	0.751
DLBD	Oligo	ZNF628	0.12	0.11	1.14	0.254	0.478
DLBD	Astro	ZNF629	0.04	0.07	0.61	0.543	0.723
DLBD	EN_L2_3_IT	ZNF629	-0.08	0.07	-1.21	0.226	0.526
DLBD	EN_L3_5_IT_2	ZNF629	-0.21	0.10	-2.12	0.0341	0.203
DLBD	EN_L3_5_IT_3	ZNF629	0.04	0.08	0.50	0.619	0.817
DLBD	IN_PVALB	ZNF629	-0.42	0.47	-0.90	0.366	0.699
DLBD	IN_SST	ZNF629	-0.14	0.12	-1.24	0.214	0.621
DLBD	IN_VIP	ZNF629	0.01	0.09	0.09	0.926	0.974
DLBD	OPC	ZNF629	0.00	0.09	0.01	0.992	0.998
DLBD	Oligo	ZNF629	0.01	0.06	0.19	0.848	0.928
DLBD	Astro	ZNF630	-0.03	0.07	-0.49	0.621	0.782
DLBD	EN_L2_3_IT	ZNF630	-0.11	0.07	-1.65	0.0989	0.349
DLBD	EN_L3_5_IT_1	ZNF630	-0.09	0.08	-1.08	0.279	0.618
DLBD	EN_L3_5_IT_2	ZNF630	-0.03	0.07	-0.42	0.671	0.871
DLBD	EN_L3_5_IT_3	ZNF630	0.01	0.07	0.09	0.926	0.974
DLBD	EN_L5_6_NP	ZNF630	0.03	0.13	0.26	0.793	0.95
DLBD	EN_L6B	ZNF630	-0.06	0.12	-0.53	0.598	0.864
DLBD	EN_L6_CT	ZNF630	-0.03	0.11	-0.26	0.799	0.934
DLBD	EN_L6_IT_1	ZNF630	-0.04	0.11	-0.32	0.751	0.958
DLBD	EN_L6_IT_2	ZNF630	-0.18	0.14	-1.30	0.193	0.64
DLBD	IN_ADARB2	ZNF630	-0.07	0.10	-0.67	0.505	0.878
DLBD	IN_LAMP5_LHX6	ZNF630	-0.09	0.12	-0.75	0.451	0.823
DLBD	IN_LAMP5_RELN	ZNF630	-0.19	0.10	-1.96	0.0495	0.419
DLBD	IN_PVALB	ZNF630	-0.11	0.08	-1.27	0.204	0.533
DLBD	IN_PVALB_CHC	ZNF630	-0.06	0.14	-0.47	0.638	0.912
DLBD	IN_SST	ZNF630	-0.05	0.09	-0.53	0.594	0.871
DLBD	IN_VIP	ZNF630	-0.16	0.07	-2.17	0.0299	0.211
DLBD	Micro	ZNF630	-0.06	0.11	-0.53	0.595	0.864
DLBD	OPC	ZNF630	-0.01	0.07	-0.17	0.865	0.981
DLBD	Oligo	ZNF630	-0.04	0.06	-0.64	0.525	0.727
DLBD	Adaptive	ZNF638	0.01	0.12	0.08	0.937	0.995
DLBD	Astro	ZNF638	-0.09	0.03	-2.53	0.0113	0.0564
DLBD	EN_L2_3_IT	ZNF638	0.04	0.03	1.30	0.195	0.489
DLBD	EN_L3_5_IT_1	ZNF638	0.09	0.03	2.62	0.00876	0.0935
DLBD	EN_L3_5_IT_2	ZNF638	0.10	0.03	2.83	0.0046	0.059
DLBD	EN_L3_5_IT_3	ZNF638	0.12	0.03	3.78	0.000157	0.00529
DLBD	EN_L5_6_NP	ZNF638	0.04	0.04	1.06	0.289	0.709
DLBD	EN_L5_ET	ZNF638	-0.27	0.39	-0.70	0.482	0.927
DLBD	EN_L6B	ZNF638	0.06	0.04	1.31	0.189	0.581
DLBD	EN_L6_CT	ZNF638	0.08	0.04	2.15	0.0315	0.242
DLBD	EN_L6_IT_1	ZNF638	0.05	0.04	1.17	0.243	0.75
DLBD	EN_L6_IT_2	ZNF638	0.07	0.05	1.56	0.118	0.548
DLBD	Endo	ZNF638	0.02	0.07	0.28	0.781	0.968
DLBD	IN_ADARB2	ZNF638	0.07	0.04	1.86	0.0633	0.506
DLBD	IN_LAMP5_LHX6	ZNF638	0.07	0.04	1.75	0.0809	0.428
DLBD	IN_LAMP5_RELN	ZNF638	0.07	0.04	1.74	0.0812	0.506
DLBD	IN_PVALB	ZNF638	0.05	0.03	1.36	0.173	0.496
DLBD	IN_PVALB_CHC	ZNF638	0.02	0.04	0.61	0.543	0.878
DLBD	IN_SST	ZNF638	0.03	0.03	0.89	0.372	0.743
DLBD	IN_VIP	ZNF638	0.02	0.03	0.70	0.485	0.77
DLBD	Micro	ZNF638	0.07	0.03	2.04	0.0418	0.294
DLBD	OPC	ZNF638	-0.02	0.03	-0.73	0.464	0.855
DLBD	Oligo	ZNF638	-0.02	0.03	-0.72	0.47	0.687
DLBD	PC	ZNF638	0.02	0.07	0.34	0.738	0.973
DLBD	PVM	ZNF638	0.12	0.08	1.47	0.141	0.643
DLBD	SMC	ZNF638	0.01	0.17	0.05	0.958	0.997
DLBD	VLMC	ZNF638	0.04	0.07	0.49	0.624	0.919
DLBD	Astro	ZNF639	0.04	0.05	0.90	0.366	0.575
DLBD	EN_L2_3_IT	ZNF639	-0.01	0.04	-0.24	0.813	0.926
DLBD	EN_L3_5_IT_1	ZNF639	0.05	0.08	0.67	0.501	0.791
DLBD	EN_L3_5_IT_2	ZNF639	-0.03	0.05	-0.50	0.62	0.844
DLBD	EN_L3_5_IT_3	ZNF639	0.05	0.06	0.84	0.4	0.664
DLBD	EN_L5_6_NP	ZNF639	-0.10	0.11	-0.91	0.365	0.757
DLBD	EN_L6B	ZNF639	0.11	0.10	1.10	0.271	0.662
DLBD	EN_L6_CT	ZNF639	-0.07	0.10	-0.73	0.463	0.784
DLBD	EN_L6_IT_1	ZNF639	-0.08	0.09	-0.87	0.383	0.837
DLBD	EN_L6_IT_2	ZNF639	0.07	0.12	0.55	0.579	0.878
DLBD	IN_ADARB2	ZNF639	-0.00	0.09	-0.02	0.982	0.996
DLBD	IN_LAMP5_LHX6	ZNF639	0.05	0.12	0.38	0.703	0.921
DLBD	IN_LAMP5_RELN	ZNF639	-0.00	0.09	-0.02	0.986	0.997
DLBD	IN_PVALB	ZNF639	-0.09	0.05	-1.81	0.0697	0.321
DLBD	IN_PVALB_CHC	ZNF639	-0.21	0.10	-2.07	0.0382	0.314
DLBD	IN_SST	ZNF639	0.03	0.06	0.43	0.664	0.895
DLBD	IN_VIP	ZNF639	-0.03	0.05	-0.66	0.512	0.786
DLBD	Micro	ZNF639	0.18	0.08	2.09	0.0362	0.275
DLBD	OPC	ZNF639	-0.05	0.05	-1.07	0.284	0.752
DLBD	Oligo	ZNF639	0.03	0.04	0.91	0.364	0.592
DLBD	Astro	ZNF641	-0.08	0.06	-1.37	0.169	0.356
DLBD	EN_L2_3_IT	ZNF641	-0.13	0.07	-1.86	0.0625	0.279
DLBD	EN_L3_5_IT_1	ZNF641	-0.01	0.09	-0.13	0.893	0.969
DLBD	EN_L3_5_IT_2	ZNF641	-0.16	0.07	-2.34	0.0193	0.145
DLBD	EN_L3_5_IT_3	ZNF641	-0.04	0.06	-0.64	0.525	0.758
DLBD	EN_L5_6_NP	ZNF641	0.01	0.11	0.05	0.956	0.991
DLBD	EN_L6B	ZNF641	-0.30	0.13	-2.27	0.0235	0.241
DLBD	EN_L6_CT	ZNF641	-0.13	0.13	-1.00	0.317	0.68
DLBD	EN_L6_IT_1	ZNF641	-0.32	0.11	-2.79	0.00529	0.192
DLBD	EN_L6_IT_2	ZNF641	-0.00	0.13	-0.01	0.994	0.998
DLBD	IN_ADARB2	ZNF641	0.02	0.08	0.20	0.841	0.969
DLBD	IN_LAMP5_RELN	ZNF641	0.03	0.09	0.32	0.747	0.946
DLBD	IN_PVALB	ZNF641	-0.19	0.08	-2.47	0.0135	0.13
DLBD	IN_PVALB_CHC	ZNF641	0.04	0.10	0.40	0.691	0.928
DLBD	IN_SST	ZNF641	-0.08	0.08	-0.95	0.34	0.732
DLBD	IN_VIP	ZNF641	-0.06	0.04	-1.32	0.189	0.513
DLBD	Micro	ZNF641	-0.15	0.06	-2.44	0.0146	0.167
DLBD	OPC	ZNF641	-0.19	0.06	-3.24	0.00121	0.125
DLBD	Oligo	ZNF641	0.00	0.06	0.05	0.96	0.982
DLBD	Adaptive	ZNF644	-0.13	0.14	-0.94	0.349	0.99
DLBD	Astro	ZNF644	-0.06	0.03	-1.85	0.0647	0.188
DLBD	EN_L2_3_IT	ZNF644	-0.03	0.02	-1.46	0.146	0.424
DLBD	EN_L3_5_IT_1	ZNF644	0.03	0.04	0.85	0.393	0.717
DLBD	EN_L3_5_IT_2	ZNF644	0.00	0.03	0.08	0.937	0.976
DLBD	EN_L3_5_IT_3	ZNF644	0.00	0.03	0.09	0.929	0.975
DLBD	EN_L5_6_NP	ZNF644	-0.04	0.04	-0.83	0.409	0.779
DLBD	EN_L5_ET	ZNF644	0.23	0.45	0.51	0.609	0.951
DLBD	EN_L6B	ZNF644	-0.02	0.05	-0.39	0.696	0.906
DLBD	EN_L6_CT	ZNF644	-0.05	0.04	-1.36	0.174	0.527
DLBD	EN_L6_IT_1	ZNF644	-0.06	0.04	-1.31	0.191	0.698
DLBD	EN_L6_IT_2	ZNF644	-0.03	0.05	-0.51	0.612	0.888
DLBD	Endo	ZNF644	-0.04	0.09	-0.49	0.625	0.936
DLBD	IN_ADARB2	ZNF644	0.00	0.04	0.10	0.917	0.984
DLBD	IN_LAMP5_LHX6	ZNF644	0.05	0.05	1.08	0.282	0.703
DLBD	IN_LAMP5_RELN	ZNF644	-0.00	0.04	-0.12	0.906	0.982
DLBD	IN_PVALB	ZNF644	-0.02	0.03	-0.59	0.556	0.829
DLBD	IN_PVALB_CHC	ZNF644	-0.05	0.05	-0.92	0.355	0.77
DLBD	IN_SST	ZNF644	0.01	0.04	0.24	0.812	0.947
DLBD	IN_VIP	ZNF644	-0.02	0.03	-0.77	0.439	0.743
DLBD	Micro	ZNF644	-0.10	0.03	-3.06	0.00223	0.0539
DLBD	OPC	ZNF644	-0.07	0.03	-2.39	0.017	0.311
DLBD	Oligo	ZNF644	-0.04	0.03	-1.37	0.171	0.375
DLBD	PC	ZNF644	-0.01	0.09	-0.14	0.892	0.99
DLBD	PVM	ZNF644	-0.17	0.09	-1.78	0.0756	0.581
DLBD	SMC	ZNF644	0.17	0.21	0.78	0.437	0.994
DLBD	VLMC	ZNF644	0.02	0.09	0.28	0.778	0.944
DLBD	Astro	ZNF646	0.24	0.08	2.88	0.00394	0.0258
DLBD	EN_L2_3_IT	ZNF646	0.06	0.06	0.94	0.345	0.639
DLBD	EN_L3_5_IT_2	ZNF646	0.12	0.10	1.20	0.23	0.547
DLBD	EN_L3_5_IT_3	ZNF646	0.06	0.10	0.61	0.544	0.769
DLBD	IN_PVALB	ZNF646	0.12	0.11	1.11	0.267	0.606
DLBD	IN_VIP	ZNF646	0.15	0.11	1.40	0.163	0.481
DLBD	Oligo	ZNF646	0.14	0.06	2.37	0.0176	0.0784
DLBD	Astro	ZNF649	0.01	0.07	0.10	0.919	0.961
