## Supplementary Table 4 for "Single-cell atlas of transcriptomic vulnerability across multiple neurodegenerative and neuropsychiatric diseases": 316513_file28 (part 25 of 96)

dx	assay	ID	estimate	std.error	statistic	p.value	FDR
DLBD	EN_L2_3_IT	ZNF649	-0.05	0.06	-0.82	0.41	0.689
DLBD	EN_L3_5_IT_1	ZNF649	0.02	0.11	0.18	0.858	0.956
DLBD	EN_L3_5_IT_2	ZNF649	-0.01	0.07	-0.18	0.86	0.949
DLBD	EN_L3_5_IT_3	ZNF649	-0.01	0.08	-0.11	0.911	0.967
DLBD	EN_L5_6_NP	ZNF649	1.51	1.38	1.09	0.277	0.699
DLBD	EN_L6_CT	ZNF649	-0.20	0.13	-1.63	0.103	0.422
DLBD	EN_L6_IT_1	ZNF649	-0.03	0.12	-0.22	0.827	0.973
DLBD	IN_ADARB2	ZNF649	0.07	0.11	0.62	0.534	0.888
DLBD	IN_LAMP5_LHX6	ZNF649	-0.14	0.11	-1.24	0.214	0.635
DLBD	IN_LAMP5_RELN	ZNF649	-0.02	0.11	-0.18	0.859	0.976
DLBD	IN_PVALB	ZNF649	-0.12	0.11	-1.10	0.269	0.608
DLBD	IN_SST	ZNF649	-0.09	0.11	-0.86	0.388	0.755
DLBD	IN_VIP	ZNF649	-0.05	0.08	-0.62	0.538	0.802
DLBD	Micro	ZNF649	0.11	0.10	1.10	0.272	0.652
DLBD	OPC	ZNF649	-0.03	0.06	-0.52	0.604	0.911
DLBD	Oligo	ZNF649	-0.13	0.07	-2.07	0.0389	0.137
DLBD	Adaptive	ZNF652	-0.15	0.22	-0.69	0.493	0.99
DLBD	Astro	ZNF652	0.02	0.03	0.66	0.507	0.694
DLBD	EN_L2_3_IT	ZNF652	0.00	0.03	0.07	0.945	0.982
DLBD	EN_L3_5_IT_1	ZNF652	0.03	0.05	0.64	0.52	0.801
DLBD	EN_L3_5_IT_2	ZNF652	0.03	0.03	0.93	0.352	0.665
DLBD	EN_L3_5_IT_3	ZNF652	0.04	0.04	1.02	0.308	0.581
DLBD	EN_L5_6_NP	ZNF652	0.06	0.06	1.05	0.294	0.713
DLBD	EN_L5_ET	ZNF652	1.17	0.61	1.93	0.0534	0.595
DLBD	EN_L6B	ZNF652	0.03	0.07	0.45	0.654	0.885
DLBD	EN_L6_CT	ZNF652	-0.03	0.06	-0.44	0.657	0.876
DLBD	EN_L6_IT_1	ZNF652	-0.00	0.06	-0.07	0.945	0.992
DLBD	EN_L6_IT_2	ZNF652	0.11	0.07	1.58	0.115	0.545
DLBD	Endo	ZNF652	-0.18	0.13	-1.42	0.156	0.72
DLBD	IN_ADARB2	ZNF652	0.04	0.05	0.84	0.399	0.829
DLBD	IN_LAMP5_LHX6	ZNF652	0.08	0.05	1.58	0.115	0.492
DLBD	IN_LAMP5_RELN	ZNF652	0.04	0.05	0.99	0.324	0.79
DLBD	IN_PVALB	ZNF652	0.04	0.03	1.19	0.232	0.567
DLBD	IN_PVALB_CHC	ZNF652	0.06	0.05	1.20	0.232	0.67
DLBD	IN_SST	ZNF652	0.05	0.03	1.32	0.185	0.593
DLBD	IN_VIP	ZNF652	-0.01	0.03	-0.20	0.839	0.942
DLBD	Micro	ZNF652	-0.02	0.06	-0.36	0.721	0.918
DLBD	OPC	ZNF652	-0.05	0.03	-1.36	0.174	0.658
DLBD	Oligo	ZNF652	0.16	0.07	2.35	0.0189	0.0823
DLBD	PC	ZNF652	-0.15	0.13	-1.09	0.275	0.832
DLBD	PVM	ZNF652	0.22	0.14	1.62	0.105	0.615
DLBD	VLMC	ZNF652	0.13	0.12	1.04	0.301	0.769
DLBD	Adaptive	ZNF654	-0.14	0.18	-0.77	0.44	0.99
DLBD	Astro	ZNF654	0.01	0.04	0.28	0.776	0.884
DLBD	EN_L2_3_IT	ZNF654	-0.02	0.03	-0.67	0.504	0.755
DLBD	EN_L3_5_IT_1	ZNF654	0.04	0.04	0.89	0.372	0.701
DLBD	EN_L3_5_IT_2	ZNF654	0.04	0.03	1.31	0.192	0.499
DLBD	EN_L3_5_IT_3	ZNF654	0.05	0.03	1.72	0.0847	0.28
DLBD	EN_L5_6_NP	ZNF654	0.01	0.06	0.18	0.861	0.968
DLBD	EN_L5_ET	ZNF654	-0.21	0.50	-0.43	0.67	0.954
DLBD	EN_L6B	ZNF654	0.13	0.05	2.33	0.0201	0.222
DLBD	EN_L6_CT	ZNF654	-0.01	0.05	-0.18	0.855	0.956
DLBD	EN_L6_IT_1	ZNF654	-0.00	0.06	-0.04	0.97	0.995
DLBD	EN_L6_IT_2	ZNF654	0.04	0.06	0.65	0.513	0.844
DLBD	Endo	ZNF654	0.04	0.10	0.38	0.703	0.952
DLBD	IN_ADARB2	ZNF654	0.07	0.05	1.35	0.176	0.692
DLBD	IN_LAMP5_LHX6	ZNF654	0.00	0.05	0.02	0.986	0.997
DLBD	IN_LAMP5_RELN	ZNF654	0.01	0.05	0.27	0.788	0.957
DLBD	IN_PVALB	ZNF654	0.00	0.04	0.11	0.912	0.975
DLBD	IN_PVALB_CHC	ZNF654	-0.02	0.05	-0.41	0.685	0.927
DLBD	IN_SST	ZNF654	0.02	0.04	0.56	0.574	0.86
DLBD	IN_VIP	ZNF654	-0.01	0.03	-0.31	0.755	0.912
DLBD	Micro	ZNF654	0.12	0.05	2.32	0.0204	0.2
DLBD	OPC	ZNF654	-0.02	0.04	-0.49	0.627	0.917
DLBD	Oligo	ZNF654	0.02	0.03	0.64	0.525	0.727
DLBD	PC	ZNF654	0.08	0.12	0.63	0.53	0.91
DLBD	PVM	ZNF654	0.15	0.17	0.90	0.369	0.775
DLBD	VLMC	ZNF654	0.08	0.12	0.64	0.52	0.888
DLBD	Astro	ZNF658	-0.16	0.06	-2.65	0.00816	0.0446
DLBD	EN_L2_3_IT	ZNF658	0.02	0.05	0.44	0.66	0.847
DLBD	EN_L3_5_IT_1	ZNF658	-0.05	0.08	-0.60	0.55	0.82
DLBD	EN_L3_5_IT_2	ZNF658	-0.01	0.06	-0.22	0.826	0.936
DLBD	EN_L3_5_IT_3	ZNF658	0.05	0.07	0.73	0.464	0.716
DLBD	EN_L5_6_NP	ZNF658	-1.51	1.16	-1.31	0.191	0.62
DLBD	EN_L6B	ZNF658	-0.07	0.12	-0.61	0.539	0.837
DLBD	EN_L6_CT	ZNF658	-0.09	0.10	-0.83	0.405	0.751
DLBD	EN_L6_IT_1	ZNF658	0.09	0.09	0.93	0.354	0.824
DLBD	IN_ADARB2	ZNF658	0.03	0.12	0.25	0.8	0.959
DLBD	IN_LAMP5_RELN	ZNF658	0.05	0.10	0.49	0.627	0.921
DLBD	IN_PVALB	ZNF658	-0.11	0.07	-1.46	0.145	0.458
DLBD	IN_SST	ZNF658	-0.01	0.08	-0.07	0.941	0.984
DLBD	IN_VIP	ZNF658	-0.03	0.07	-0.38	0.703	0.891
DLBD	OPC	ZNF658	-0.07	0.08	-0.86	0.387	0.82
DLBD	Oligo	ZNF658	-0.09	0.07	-1.39	0.164	0.365
DLBD	Astro	ZNF66	-0.13	0.06	-2.41	0.0158	0.0719
DLBD	EN_L2_3_IT	ZNF66	0.04	0.05	0.89	0.372	0.659
DLBD	EN_L3_5_IT_1	ZNF66	-0.04	0.07	-0.61	0.545	0.816
DLBD	EN_L3_5_IT_2	ZNF66	0.04	0.05	0.71	0.476	0.764
DLBD	EN_L3_5_IT_3	ZNF66	0.10	0.05	1.89	0.059	0.226
DLBD	EN_L5_6_NP	ZNF66	0.18	0.10	1.87	0.0616	0.428
DLBD	EN_L6B	ZNF66	-0.08	0.09	-0.85	0.396	0.755
DLBD	EN_L6_CT	ZNF66	0.07	0.07	0.94	0.345	0.702
DLBD	EN_L6_IT_1	ZNF66	-0.12	0.09	-1.30	0.194	0.701
DLBD	EN_L6_IT_2	ZNF66	0.01	0.10	0.14	0.885	0.975
DLBD	IN_ADARB2	ZNF66	0.14	0.08	1.86	0.0623	0.504
DLBD	IN_LAMP5_LHX6	ZNF66	0.14	0.08	1.73	0.0843	0.436
DLBD	IN_LAMP5_RELN	ZNF66	0.17	0.08	2.23	0.0256	0.322
DLBD	IN_PVALB	ZNF66	0.07	0.07	1.01	0.311	0.649
DLBD	IN_PVALB_CHC	ZNF66	0.10	0.11	1.00	0.32	0.749
DLBD	IN_SST	ZNF66	0.10	0.08	1.30	0.194	0.601
DLBD	IN_VIP	ZNF66	0.13	0.06	2.21	0.0272	0.2
DLBD	Micro	ZNF66	-0.07	0.07	-0.90	0.371	0.736
DLBD	OPC	ZNF66	-0.09	0.06	-1.47	0.141	0.624
DLBD	Oligo	ZNF66	-0.01	0.04	-0.20	0.843	0.926
DLBD	Oligo	ZNF664	-0.27	0.15	-1.78	0.0747	0.216
DLBD	Astro	ZNF665	0.01	0.05	0.26	0.793	0.896
DLBD	EN_L2_3_IT	ZNF665	0.05	0.07	0.70	0.484	0.741
DLBD	EN_L3_5_IT_1	ZNF665	-0.09	0.10	-0.89	0.374	0.702
DLBD	EN_L3_5_IT_2	ZNF665	0.02	0.08	0.21	0.832	0.938
DLBD	EN_L3_5_IT_3	ZNF665	-0.12	0.09	-1.36	0.174	0.425
DLBD	EN_L5_6_NP	ZNF665	0.13	0.12	1.09	0.274	0.697
DLBD	EN_L6_CT	ZNF665	-0.06	0.11	-0.58	0.561	0.834
DLBD	EN_L6_IT_1	ZNF665	-0.04	0.11	-0.31	0.754	0.959
DLBD	IN_ADARB2	ZNF665	-0.18	0.11	-1.72	0.0856	0.562
DLBD	IN_LAMP5_LHX6	ZNF665	-0.11	0.13	-0.85	0.395	0.792
DLBD	IN_LAMP5_RELN	ZNF665	-0.02	0.12	-0.19	0.85	0.974
DLBD	IN_PVALB	ZNF665	-0.06	0.11	-0.52	0.6	0.855
DLBD	IN_SST	ZNF665	-0.01	0.10	-0.06	0.95	0.986
DLBD	IN_VIP	ZNF665	-0.16	0.07	-2.27	0.0233	0.183
DLBD	Micro	ZNF665	-0.10	0.12	-0.85	0.394	0.75
DLBD	OPC	ZNF665	-0.08	0.07	-1.27	0.204	0.685
DLBD	Oligo	ZNF665	-0.07	0.05	-1.43	0.154	0.35
DLBD	Astro	ZNF667	0.20	0.06	3.49	0.000492	0.00561
DLBD	EN_L2_3_IT	ZNF667	-0.04	0.04	-0.91	0.365	0.654
DLBD	EN_L3_5_IT_1	ZNF667	-0.11	0.06	-1.91	0.0556	0.276
DLBD	EN_L3_5_IT_2	ZNF667	-0.06	0.05	-1.37	0.17	0.469
DLBD	EN_L3_5_IT_3	ZNF667	-0.06	0.05	-1.30	0.194	0.451
DLBD	EN_L5_6_NP	ZNF667	-0.07	0.08	-0.91	0.363	0.757
DLBD	EN_L5_ET	ZNF667	1.32	0.62	2.14	0.0327	0.502
DLBD	EN_L6B	ZNF667	-0.05	0.08	-0.67	0.503	0.82
DLBD	EN_L6_CT	ZNF667	-0.10	0.07	-1.44	0.151	0.493
DLBD	EN_L6_IT_1	ZNF667	-0.06	0.08	-0.79	0.427	0.856
DLBD	EN_L6_IT_2	ZNF667	-0.03	0.09	-0.31	0.753	0.937
DLBD	IN_ADARB2	ZNF667	0.03	0.07	0.48	0.631	0.915
DLBD	IN_LAMP5_LHX6	ZNF667	0.03	0.07	0.51	0.607	0.894
DLBD	IN_LAMP5_RELN	ZNF667	-0.01	0.06	-0.10	0.921	0.984
DLBD	IN_PVALB	ZNF667	0.06	0.05	1.26	0.209	0.539
DLBD	IN_PVALB_CHC	ZNF667	0.06	0.09	0.65	0.515	0.866
DLBD	IN_SST	ZNF667	0.02	0.06	0.27	0.789	0.941
DLBD	IN_VIP	ZNF667	0.03	0.04	0.67	0.502	0.781
DLBD	OPC	ZNF667	0.01	0.05	0.15	0.882	0.986
DLBD	Oligo	ZNF667	-0.11	0.05	-2.46	0.0139	0.0662
DLBD	Astro	ZNF668	-0.02	0.07	-0.31	0.758	0.873
DLBD	EN_L2_3_IT	ZNF668	-0.00	0.05	-0.08	0.935	0.979
DLBD	EN_L3_5_IT_1	ZNF668	0.04	0.11	0.38	0.702	0.897
DLBD	EN_L3_5_IT_2	ZNF668	-0.09	0.07	-1.26	0.208	0.521
DLBD	EN_L3_5_IT_3	ZNF668	-0.03	0.08	-0.40	0.686	0.859
DLBD	EN_L6_CT	ZNF668	0.13	1.37	0.09	0.925	0.978
DLBD	EN_L6_IT_1	ZNF668	-0.17	0.13	-1.33	0.183	0.692
DLBD	IN_LAMP5_RELN	ZNF668	0.10	0.12	0.89	0.375	0.818
DLBD	IN_PVALB	ZNF668	-0.03	0.08	-0.42	0.674	0.892
DLBD	IN_SST	ZNF668	0.02	0.10	0.19	0.849	0.961
DLBD	IN_VIP	ZNF668	-0.05	0.08	-0.64	0.522	0.791
DLBD	OPC	ZNF668	-0.04	0.09	-0.46	0.643	0.922
DLBD	Oligo	ZNF668	0.07	0.06	1.32	0.188	0.398
DLBD	Astro	ZNF669	0.08	0.11	0.71	0.479	0.674
DLBD	EN_L2_3_IT	ZNF669	-0.10	0.08	-1.16	0.246	0.545
DLBD	EN_L3_5_IT_2	ZNF669	-0.10	0.11	-0.92	0.359	0.671
DLBD	EN_L3_5_IT_3	ZNF669	-1.55	1.18	-1.32	0.189	0.445
DLBD	IN_PVALB	ZNF669	-0.25	0.12	-2.20	0.0278	0.194
DLBD	IN_VIP	ZNF669	-0.15	0.11	-1.35	0.177	0.499
DLBD	Oligo	ZNF669	0.06	0.07	0.77	0.441	0.661
DLBD	Astro	ZNF670-ZNF695	-0.04	0.11	-0.33	0.742	0.862
DLBD	EN_L2_3_IT	ZNF670-ZNF695	-0.02	0.09	-0.17	0.864	0.951
DLBD	EN_L3_5_IT_1	ZNF670-ZNF695	0.36	0.12	3.05	0.00232	0.0413
DLBD	EN_L3_5_IT_2	ZNF670-ZNF695	0.22	0.10	2.26	0.0239	0.165
DLBD	EN_L3_5_IT_3	ZNF670-ZNF695	0.16	0.11	1.47	0.142	0.379
DLBD	EN_L6_CT	ZNF670-ZNF695	-1.27	1.41	-0.90	0.368	0.72
DLBD	EN_L6_IT_1	ZNF670-ZNF695	-0.23	0.14	-1.72	0.0854	0.551
DLBD	IN_PVALB	ZNF670-ZNF695	0.09	0.12	0.74	0.462	0.773
DLBD	IN_VIP	ZNF670-ZNF695	0.14	0.11	1.29	0.196	0.523
DLBD	Oligo	ZNF670-ZNF695	-0.12	0.09	-1.39	0.165	0.367
DLBD	Astro	ZNF671	-0.01	0.06	-0.22	0.823	0.913
DLBD	EN_L2_3_IT	ZNF671	-0.09	0.06	-1.53	0.126	0.393
DLBD	EN_L3_5_IT_2	ZNF671	0.06	0.10	0.60	0.548	0.807
DLBD	EN_L3_5_IT_3	ZNF671	-0.02	0.09	-0.17	0.863	0.949
DLBD	EN_L6_IT_1	ZNF671	2.70	4.32	0.62	0.533	0.892
DLBD	IN_PVALB	ZNF671	-0.00	0.10	-0.02	0.983	0.996
DLBD	IN_SST	ZNF671	-0.06	0.11	-0.59	0.555	0.849
DLBD	IN_VIP	ZNF671	-0.06	0.08	-0.79	0.43	0.736
DLBD	OPC	ZNF671	-0.04	0.07	-0.63	0.528	0.885
DLBD	Oligo	ZNF671	-0.09	0.07	-1.29	0.196	0.407
DLBD	Astro	ZNF672	0.02	0.07	0.27	0.784	0.889
DLBD	EN_L2_3_IT	ZNF672	0.03	0.08	0.40	0.686	0.86
DLBD	EN_L3_5_IT_2	ZNF672	0.08	0.11	0.71	0.478	0.765
DLBD	EN_L3_5_IT_3	ZNF672	-0.05	0.11	-0.42	0.671	0.851
DLBD	IN_PVALB	ZNF672	0.12	0.10	1.24	0.213	0.542
DLBD	IN_VIP	ZNF672	0.07	0.09	0.73	0.465	0.757
DLBD	Micro	ZNF672	0.08	0.10	0.76	0.45	0.786
DLBD	OPC	ZNF672	0.13	0.10	1.37	0.17	0.656
DLBD	Oligo	ZNF672	0.04	0.05	0.76	0.446	0.665
DLBD	Astro	ZNF674	-0.04	0.05	-0.75	0.451	0.651
DLBD	EN_L2_3_IT	ZNF674	-0.00	0.04	-0.02	0.981	0.995
DLBD	EN_L3_5_IT_1	ZNF674	0.03	0.07	0.42	0.676	0.886
DLBD	EN_L3_5_IT_2	ZNF674	-0.00	0.05	-0.06	0.956	0.984
DLBD	EN_L3_5_IT_3	ZNF674	-0.03	0.05	-0.61	0.543	0.769
DLBD	EN_L5_6_NP	ZNF674	-0.12	0.09	-1.34	0.18	0.611
DLBD	EN_L6B	ZNF674	-0.02	0.10	-0.24	0.813	0.945
DLBD	EN_L6_CT	ZNF674	-0.10	0.08	-1.27	0.203	0.561
DLBD	EN_L6_IT_1	ZNF674	0.03	0.09	0.34	0.735	0.953
DLBD	EN_L6_IT_2	ZNF674	-0.01	0.11	-0.11	0.911	0.981
DLBD	IN_ADARB2	ZNF674	0.01	0.08	0.17	0.862	0.974
DLBD	IN_LAMP5_LHX6	ZNF674	0.05	0.10	0.54	0.588	0.887
DLBD	IN_LAMP5_RELN	ZNF674	0.05	0.08	0.61	0.541	0.892
DLBD	IN_PVALB	ZNF674	-0.03	0.05	-0.46	0.643	0.877
DLBD	IN_PVALB_CHC	ZNF674	-0.11	0.11	-1.01	0.31	0.744
DLBD	IN_SST	ZNF674	-0.01	0.06	-0.10	0.919	0.979
DLBD	IN_VIP	ZNF674	-0.02	0.05	-0.37	0.71	0.894
DLBD	Micro	ZNF674	-0.03	0.09	-0.38	0.702	0.911
DLBD	OPC	ZNF674	-0.07	0.05	-1.38	0.166	0.651
DLBD	Oligo	ZNF674	-0.10	0.04	-2.80	0.0051	0.032
DLBD	Astro	ZNF675	-0.03	0.04	-0.68	0.494	0.685
DLBD	EN_L2_3_IT	ZNF675	0.08	0.06	1.21	0.228	0.528
DLBD	EN_L3_5_IT_1	ZNF675	0.23	0.08	2.93	0.00338	0.0527
DLBD	EN_L3_5_IT_2	ZNF675	0.22	0.07	3.20	0.00138	0.0275
DLBD	EN_L3_5_IT_3	ZNF675	0.18	0.07	2.50	0.0123	0.0896
DLBD	EN_L5_6_NP	ZNF675	0.16	0.09	1.75	0.0795	0.466
DLBD	EN_L5_ET	ZNF675	0.65	0.64	1.02	0.309	0.866
DLBD	EN_L6B	ZNF675	0.27	0.09	2.83	0.0046	0.114
DLBD	EN_L6_CT	ZNF675	0.15	0.08	1.77	0.0769	0.373
DLBD	EN_L6_IT_1	ZNF675	0.06	0.09	0.66	0.511	0.887
DLBD	EN_L6_IT_2	ZNF675	0.20	0.10	2.07	0.0384	0.361
DLBD	IN_ADARB2	ZNF675	0.08	0.07	1.13	0.257	0.75
DLBD	IN_LAMP5_LHX6	ZNF675	0.16	0.09	1.91	0.0555	0.362
DLBD	IN_LAMP5_RELN	ZNF675	0.00	0.08	0.05	0.958	0.991
DLBD	IN_PVALB	ZNF675	0.12	0.06	1.88	0.0604	0.298
DLBD	IN_PVALB_CHC	ZNF675	0.22	0.09	2.55	0.0109	0.163
DLBD	IN_SST	ZNF675	0.13	0.07	1.84	0.0664	0.396
DLBD	IN_VIP	ZNF675	0.10	0.06	1.61	0.108	0.397
DLBD	Micro	ZNF675	0.06	0.05	1.01	0.312	0.692
DLBD	OPC	ZNF675	0.07	0.05	1.47	0.141	0.624
DLBD	Oligo	ZNF675	0.06	0.04	1.64	0.101	0.266
DLBD	Astro	ZNF676	-0.16	0.13	-1.27	0.205	0.401
DLBD	OPC	ZNF676	-0.10	0.15	-0.69	0.493	0.868
DLBD	Oligo	ZNF676	-0.12	0.06	-1.95	0.0517	0.168
DLBD	PC	ZNF676	-0.08	0.79	-0.10	0.922	0.995
DLBD	Astro	ZNF677	-0.09	0.06	-1.53	0.126	0.294
DLBD	EN_L2_3_IT	ZNF677	0.00	0.07	0.01	0.993	0.998
DLBD	EN_L3_5_IT_1	ZNF677	-0.07	0.09	-0.76	0.445	0.751
DLBD	EN_L3_5_IT_2	ZNF677	0.04	0.07	0.54	0.588	0.827
DLBD	EN_L3_5_IT_3	ZNF677	-0.04	0.07	-0.57	0.568	0.783
DLBD	EN_L6_CT	ZNF677	0.20	0.12	1.63	0.102	0.421
DLBD	EN_L6_IT_1	ZNF677	-1.10	4.40	-0.25	0.803	0.969
DLBD	IN_ADARB2	ZNF677	0.03	0.10	0.30	0.762	0.95
DLBD	IN_LAMP5_RELN	ZNF677	0.07	0.10	0.75	0.454	0.86
DLBD	IN_SST	ZNF677	-0.08	0.10	-0.80	0.424	0.779
DLBD	IN_VIP	ZNF677	0.03	0.07	0.44	0.657	0.865
DLBD	OPC	ZNF677	-0.07	0.05	-1.23	0.217	0.695
DLBD	Oligo	ZNF677	-0.04	0.04	-0.99	0.322	0.551
DLBD	Astro	ZNF678	-0.06	0.06	-1.11	0.268	0.475
DLBD	EN_L2_3_IT	ZNF678	0.02	0.04	0.48	0.632	0.832
DLBD	EN_L3_5_IT_1	ZNF678	-0.01	0.07	-0.09	0.929	0.979
DLBD	EN_L3_5_IT_2	ZNF678	0.04	0.05	0.69	0.49	0.774
DLBD	EN_L3_5_IT_3	ZNF678	0.07	0.05	1.38	0.168	0.419
DLBD	EN_L5_6_NP	ZNF678	0.05	0.11	0.48	0.628	0.89
DLBD	EN_L6B	ZNF678	-0.04	0.11	-0.38	0.702	0.908
DLBD	EN_L6_CT	ZNF678	0.02	0.08	0.21	0.833	0.948
DLBD	EN_L6_IT_1	ZNF678	-0.06	0.10	-0.60	0.546	0.9
DLBD	EN_L6_IT_2	ZNF678	0.02	0.08	0.27	0.791	0.95
DLBD	Endo	ZNF678	0.11	1.14	0.10	0.923	0.993
DLBD	IN_ADARB2	ZNF678	0.03	0.08	0.38	0.705	0.938
DLBD	IN_LAMP5_LHX6	ZNF678	0.03	0.08	0.34	0.735	0.932
DLBD	IN_LAMP5_RELN	ZNF678	0.05	0.07	0.72	0.47	0.866
DLBD	IN_PVALB	ZNF678	-0.11	0.06	-1.79	0.0742	0.332
DLBD	IN_PVALB_CHC	ZNF678	-0.08	0.08	-1.01	0.314	0.746
DLBD	IN_SST	ZNF678	-0.00	0.06	-0.08	0.939	0.983
DLBD	IN_VIP	ZNF678	0.02	0.04	0.56	0.577	0.824
DLBD	Micro	ZNF678	0.03	0.05	0.66	0.507	0.817
DLBD	OPC	ZNF678	-0.01	0.05	-0.14	0.886	0.986
DLBD	Oligo	ZNF678	-0.05	0.04	-1.43	0.153	0.349
DLBD	PC	ZNF678	0.10	1.13	0.09	0.93	0.995
DLBD	Astro	ZNF680	-0.09	0.04	-2.16	0.0307	0.113
DLBD	EN_L2_3_IT	ZNF680	0.09	0.06	1.51	0.131	0.401
DLBD	EN_L3_5_IT_1	ZNF680	0.11	0.07	1.52	0.128	0.423
DLBD	EN_L3_5_IT_2	ZNF680	0.14	0.06	2.38	0.0172	0.136
DLBD	EN_L3_5_IT_3	ZNF680	0.19	0.07	2.84	0.00457	0.0484
DLBD	EN_L5_6_NP	ZNF680	0.31	0.14	2.21	0.0272	0.314
DLBD	EN_L5_ET	ZNF680	0.35	0.65	0.53	0.597	0.947
DLBD	EN_L6B	ZNF680	0.13	0.10	1.27	0.203	0.597
DLBD	EN_L6_CT	ZNF680	0.37	0.09	3.91	9.39e-05	0.00916
DLBD	EN_L6_IT_1	ZNF680	0.00	0.10	0.01	0.99	0.998
DLBD	EN_L6_IT_2	ZNF680	0.13	0.10	1.24	0.215	0.657
DLBD	Endo	ZNF680	1.25	1.07	1.16	0.245	0.789
DLBD	IN_ADARB2	ZNF680	0.17	0.07	2.60	0.0094	0.248
DLBD	IN_LAMP5_LHX6	ZNF680	0.14	0.08	1.79	0.0728	0.41
DLBD	IN_LAMP5_RELN	ZNF680	0.02	0.06	0.40	0.691	0.932
DLBD	IN_PVALB	ZNF680	0.14	0.06	2.29	0.0223	0.172
DLBD	IN_PVALB_CHC	ZNF680	0.19	0.12	1.65	0.0982	0.483
DLBD	IN_SST	ZNF680	0.12	0.06	1.91	0.0564	0.366
DLBD	IN_VIP	ZNF680	0.09	0.05	1.77	0.076	0.339
DLBD	Micro	ZNF680	-0.08	0.05	-1.51	0.132	0.5
DLBD	OPC	ZNF680	-0.00	0.04	-0.09	0.932	0.991
DLBD	Oligo	ZNF680	-0.01	0.04	-0.12	0.906	0.958
DLBD	PC	ZNF680	-0.86	0.72	-1.20	0.231	0.804
DLBD	VLMC	ZNF680	0.07	0.13	0.58	0.563	0.9
DLBD	Astro	ZNF681	-0.26	0.07	-3.48	0.000506	0.0057
DLBD	EN_L2_3_IT	ZNF681	-0.03	0.06	-0.45	0.655	0.845
DLBD	EN_L3_5_IT_1	ZNF681	-0.11	0.08	-1.42	0.156	0.467
DLBD	EN_L3_5_IT_2	ZNF681	-0.01	0.07	-0.21	0.837	0.94
DLBD	EN_L3_5_IT_3	ZNF681	-0.00	0.06	-0.02	0.983	0.994
DLBD	EN_L5_6_NP	ZNF681	0.05	0.12	0.38	0.703	0.922
DLBD	EN_L6B	ZNF681	-0.11	0.13	-0.84	0.401	0.758
DLBD	EN_L6_CT	ZNF681	-0.11	0.12	-0.97	0.334	0.693
DLBD	EN_L6_IT_1	ZNF681	-0.08	0.11	-0.75	0.455	0.867
DLBD	EN_L6_IT_2	ZNF681	-0.00	0.13	-0.02	0.985	0.995
DLBD	IN_ADARB2	ZNF681	0.08	0.10	0.86	0.391	0.828
DLBD	IN_LAMP5_RELN	ZNF681	0.11	0.13	0.87	0.384	0.824
DLBD	IN_PVALB	ZNF681	-0.06	0.07	-0.88	0.379	0.71
DLBD	IN_SST	ZNF681	0.04	0.08	0.45	0.652	0.89
DLBD	IN_VIP	ZNF681	0.01	0.07	0.11	0.909	0.967
DLBD	Micro	ZNF681	0.13	0.13	0.97	0.334	0.713
DLBD	OPC	ZNF681	-0.03	0.07	-0.39	0.693	0.941
DLBD	Oligo	ZNF681	-0.06	0.06	-1.09	0.274	0.501
DLBD	Astro	ZNF682	-0.37	0.07	-4.99	5.97e-07	3.66e-05
DLBD	EN_L2_3_IT	ZNF682	-0.16	0.05	-3.02	0.00252	0.0522
DLBD	EN_L3_5_IT_1	ZNF682	-0.23	0.09	-2.46	0.0138	0.125
DLBD	EN_L3_5_IT_2	ZNF682	-0.12	0.06	-1.95	0.0509	0.253
DLBD	EN_L3_5_IT_3	ZNF682	-0.13	0.07	-1.94	0.052	0.211
DLBD	EN_L5_6_NP	ZNF682	-0.18	0.15	-1.19	0.236	0.663
DLBD	EN_L6B	ZNF682	-0.17	0.09	-1.86	0.0625	0.373
DLBD	EN_L6_CT	ZNF682	-0.16	0.09	-1.77	0.0761	0.37
DLBD	EN_L6_IT_1	ZNF682	-0.28	0.08	-3.31	0.000935	0.0929
DLBD	EN_L6_IT_2	ZNF682	-0.17	0.10	-1.65	0.0982	0.513
DLBD	IN_ADARB2	ZNF682	-0.04	0.08	-0.45	0.654	0.919
DLBD	IN_LAMP5_LHX6	ZNF682	-0.19	0.08	-2.27	0.0231	0.238
DLBD	IN_LAMP5_RELN	ZNF682	-0.05	0.07	-0.78	0.438	0.852
DLBD	IN_PVALB	ZNF682	-0.01	0.07	-0.12	0.903	0.973
DLBD	IN_PVALB_CHC	ZNF682	0.04	0.13	0.34	0.737	0.945
DLBD	IN_SST	ZNF682	-0.11	0.07	-1.45	0.147	0.538
DLBD	IN_VIP	ZNF682	-0.03	0.06	-0.46	0.644	0.859
DLBD	Micro	ZNF682	-0.27	0.10	-2.65	0.00815	0.118
DLBD	OPC	ZNF682	-0.19	0.06	-3.41	0.000661	0.103
DLBD	Oligo	ZNF682	-0.15	0.04	-3.41	0.000641	0.00693
DLBD	Astro	ZNF684	0.05	0.05	0.94	0.348	0.558
DLBD	EN_L2_3_IT	ZNF684	-0.18	0.08	-2.23	0.026	0.173
DLBD	EN_L3_5_IT_1	ZNF684	-0.15	0.10	-1.49	0.137	0.438
DLBD	EN_L3_5_IT_2	ZNF684	-0.03	0.08	-0.36	0.716	0.891
DLBD	EN_L3_5_IT_3	ZNF684	-0.13	0.10	-1.35	0.177	0.43
DLBD	EN_L6_IT_1	ZNF684	-0.35	0.12	-2.87	0.00413	0.175
DLBD	EN_L6_IT_2	ZNF684	0.06	0.11	0.54	0.587	0.881
DLBD	IN_PVALB	ZNF684	-0.07	0.08	-0.89	0.374	0.706
DLBD	IN_SST	ZNF684	0.04	0.12	0.38	0.704	0.913
DLBD	IN_VIP	ZNF684	0.04	0.09	0.38	0.702	0.891
DLBD	Micro	ZNF684	-0.07	0.11	-0.61	0.545	0.839
DLBD	OPC	ZNF684	-0.05	0.06	-0.81	0.417	0.832
DLBD	Oligo	ZNF684	0.02	0.04	0.42	0.673	0.829
DLBD	Astro	ZNF687	-0.11	0.06	-1.71	0.087	0.23
DLBD	EN_L2_3_IT	ZNF687	0.02	0.07	0.36	0.718	0.877
DLBD	EN_L3_5_IT_2	ZNF687	-0.03	0.09	-0.30	0.767	0.912
DLBD	EN_L3_5_IT_3	ZNF687	0.02	0.10	0.18	0.859	0.947
DLBD	IN_PVALB	ZNF687	-0.18	0.09	-1.98	0.0479	0.263
DLBD	IN_VIP	ZNF687	-0.08	0.09	-0.87	0.384	0.704
DLBD	OPC	ZNF687	-0.02	0.10	-0.23	0.821	0.973
DLBD	Oligo	ZNF687	-0.05	0.06	-0.80	0.423	0.645
DLBD	Astro	ZNF688	0.08	0.07	1.08	0.28	0.49
DLBD	EN_L2_3_IT	ZNF688	0.04	0.06	0.68	0.498	0.751
DLBD	EN_L3_5_IT_1	ZNF688	-0.01	0.10	-0.11	0.914	0.976
DLBD	EN_L3_5_IT_2	ZNF688	0.02	0.09	0.18	0.858	0.948
DLBD	EN_L3_5_IT_3	ZNF688	0.08	0.08	1.03	0.304	0.577
DLBD	EN_L6_IT_1	ZNF688	1.85	4.80	0.39	0.7	0.944
DLBD	IN_PVALB	ZNF688	0.06	0.09	0.72	0.471	0.78
DLBD	IN_SST	ZNF688	-0.00	0.11	-0.03	0.973	0.994
DLBD	IN_VIP	ZNF688	0.10	0.08	1.23	0.22	0.553
DLBD	OPC	ZNF688	0.04	0.09	0.44	0.656	0.926
DLBD	Oligo	ZNF688	-0.11	0.05	-2.23	0.026	0.103
DLBD	Astro	ZNF689	0.10	0.08	1.29	0.198	0.392
DLBD	EN_L2_3_IT	ZNF689	-0.04	0.07	-0.60	0.545	0.78
DLBD	EN_L3_5_IT_2	ZNF689	-0.07	0.08	-0.88	0.378	0.686
DLBD	EN_L3_5_IT_3	ZNF689	-0.09	0.09	-1.06	0.289	0.561
DLBD	EN_L6_IT_1	ZNF689	-0.90	4.35	-0.21	0.837	0.974
DLBD	IN_PVALB	ZNF689	0.02	0.12	0.15	0.884	0.968
DLBD	IN_VIP	ZNF689	-0.14	0.08	-1.68	0.0927	0.367
DLBD	Micro	ZNF689	-0.37	0.12	-3.02	0.00253	0.0591
DLBD	OPC	ZNF689	0.10	0.09	1.18	0.237	0.715
DLBD	Oligo	ZNF689	0.06	0.06	0.96	0.337	0.566
DLBD	Astro	ZNF69	0.28	0.07	4.34	1.43e-05	0.000408
DLBD	EN_L2_3_IT	ZNF69	0.14	0.06	2.47	0.0133	0.122
DLBD	EN_L3_5_IT_1	ZNF69	0.07	0.10	0.74	0.459	0.761
DLBD	EN_L3_5_IT_2	ZNF69	0.26	0.09	2.98	0.00287	0.0441
DLBD	EN_L3_5_IT_3	ZNF69	0.14	0.08	1.65	0.0983	0.306
DLBD	EN_L5_6_NP	ZNF69	0.20	0.15	1.33	0.183	0.613
DLBD	EN_L6B	ZNF69	0.05	0.11	0.45	0.651	0.885
DLBD	EN_L6_CT	ZNF69	0.10	0.11	0.93	0.353	0.707
DLBD	EN_L6_IT_1	ZNF69	0.13	0.10	1.35	0.177	0.683
DLBD	EN_L6_IT_2	ZNF69	0.24	0.11	2.14	0.0321	0.33
DLBD	IN_ADARB2	ZNF69	0.06	0.12	0.46	0.648	0.919
DLBD	IN_PVALB	ZNF69	-0.08	0.12	-0.67	0.502	0.799
DLBD	IN_SST	ZNF69	0.15	0.12	1.28	0.2	0.605
DLBD	IN_VIP	ZNF69	0.26	0.08	3.16	0.00158	0.0422
DLBD	Micro	ZNF69	0.06	0.07	0.93	0.354	0.726
DLBD	OPC	ZNF69	0.08	0.06	1.36	0.172	0.657
DLBD	Oligo	ZNF69	0.32	0.07	4.62	3.76e-06	0.000149
DLBD	VLMC	ZNF69	0.27	0.15	1.75	0.0794	0.559
DLBD	Astro	ZNF691	0.05	0.08	0.64	0.524	0.709
DLBD	EN_L2_3_IT	ZNF691	-0.03	0.09	-0.37	0.712	0.874
DLBD	IN_PVALB	ZNF691	-0.23	0.62	-0.36	0.715	0.91
DLBD	Micro	ZNF691	-0.08	0.10	-0.86	0.391	0.747
DLBD	Oligo	ZNF691	-0.07	0.07	-1.10	0.272	0.499
DLBD	Astro	ZNF692	0.23	0.05	4.73	2.2e-06	0.000103
DLBD	EN_L2_3_IT	ZNF692	0.18	0.05	3.98	6.91e-05	0.00663
DLBD	EN_L3_5_IT_1	ZNF692	0.26	0.07	3.51	0.000445	0.0135
DLBD	EN_L3_5_IT_2	ZNF692	0.21	0.05	4.03	5.55e-05	0.00323
DLBD	EN_L3_5_IT_3	ZNF692	0.12	0.05	2.22	0.0264	0.141
DLBD	EN_L5_6_NP	ZNF692	0.16	0.09	1.80	0.0712	0.449
DLBD	EN_L5_ET	ZNF692	-0.23	0.75	-0.31	0.757	0.967
DLBD	EN_L6B	ZNF692	0.26	0.10	2.67	0.00762	0.143
DLBD	EN_L6_CT	ZNF692	0.14	0.09	1.56	0.12	0.451
DLBD	EN_L6_IT_1	ZNF692	0.24	0.08	3.07	0.00217	0.137
DLBD	EN_L6_IT_2	ZNF692	0.22	0.09	2.30	0.0215	0.282
DLBD	IN_ADARB2	ZNF692	0.13	0.08	1.67	0.0956	0.584
DLBD	IN_LAMP5_LHX6	ZNF692	0.19	0.09	2.20	0.0281	0.265
DLBD	IN_LAMP5_RELN	ZNF692	0.17	0.08	2.07	0.0382	0.382
DLBD	IN_PVALB	ZNF692	0.09	0.05	1.66	0.0959	0.377
DLBD	IN_PVALB_CHC	ZNF692	0.12	0.10	1.23	0.219	0.654
DLBD	IN_SST	ZNF692	0.11	0.07	1.58	0.114	0.489
DLBD	IN_VIP	ZNF692	0.15	0.05	3.13	0.00173	0.044
DLBD	Micro	ZNF692	0.24	0.08	3.18	0.00146	0.0424
DLBD	OPC	ZNF692	0.04	0.05	0.84	0.4	0.823
DLBD	Oligo	ZNF692	0.10	0.03	2.97	0.00301	0.0219
DLBD	Astro	ZNF696	0.13	0.07	1.97	0.0493	0.156
DLBD	EN_L2_3_IT	ZNF696	-0.08	0.06	-1.20	0.23	0.529
DLBD	EN_L3_5_IT_1	ZNF696	-0.01	0.09	-0.08	0.937	0.981
DLBD	EN_L3_5_IT_2	ZNF696	-0.14	0.07	-1.90	0.0571	0.269
DLBD	EN_L3_5_IT_3	ZNF696	-0.06	0.08	-0.70	0.484	0.728
DLBD	EN_L5_6_NP	ZNF696	-1.36	1.30	-1.05	0.294	0.713
DLBD	EN_L6_CT	ZNF696	-2.11	1.49	-1.42	0.156	0.502
DLBD	EN_L6_IT_1	ZNF696	-0.13	0.11	-1.19	0.235	0.742
DLBD	IN_ADARB2	ZNF696	0.18	0.10	1.75	0.0801	0.551
DLBD	IN_LAMP5_RELN	ZNF696	-0.00	0.11	-0.03	0.98	0.996
DLBD	IN_PVALB	ZNF696	-0.04	0.07	-0.59	0.553	0.828
DLBD	IN_SST	ZNF696	-0.19	0.10	-1.90	0.058	0.371
DLBD	IN_VIP	ZNF696	-0.02	0.07	-0.37	0.714	0.897
DLBD	OPC	ZNF696	0.01	0.07	0.12	0.901	0.988
DLBD	Oligo	ZNF696	0.09	0.05	1.75	0.0808	0.227
DLBD	Astro	ZNF697	0.20	0.13	1.59	0.112	0.273
DLBD	EN_L2_3_IT	ZNF697	0.08	0.04	1.90	0.0577	0.267
DLBD	EN_L3_5_IT_1	ZNF697	0.05	0.06	0.81	0.418	0.734
DLBD	EN_L3_5_IT_2	ZNF697	0.04	0.05	0.71	0.48	0.767
DLBD	EN_L3_5_IT_3	ZNF697	0.06	0.07	0.76	0.444	0.702
DLBD	EN_L5_ET	ZNF697	1.73	0.83	2.09	0.0367	0.533
DLBD	EN_L6B	ZNF697	0.20	0.14	1.42	0.157	0.548
DLBD	EN_L6_CT	ZNF697	0.08	0.13	0.64	0.523	0.812
DLBD	EN_L6_IT_1	ZNF697	0.03	0.08	0.30	0.768	0.96
DLBD	EN_L6_IT_2	ZNF697	0.06	0.08	0.85	0.398	0.783
DLBD	IN_ADARB2	ZNF697	0.11	0.11	0.97	0.333	0.799
DLBD	IN_PVALB	ZNF697	-0.03	0.08	-0.32	0.748	0.922
DLBD	IN_SST	ZNF697	-0.05	0.09	-0.54	0.588	0.867
DLBD	IN_VIP	ZNF697	0.15	0.07	2.26	0.0238	0.186
DLBD	OPC	ZNF697	-0.03	0.07	-0.36	0.72	0.948
DLBD	Oligo	ZNF697	0.38	0.10	3.74	0.000182	0.00269
DLBD	Astro	ZNF699	-0.13	0.06	-2.21	0.027	0.104
DLBD	EN_L2_3_IT	ZNF699	-0.09	0.06	-1.58	0.114	0.374
DLBD	EN_L3_5_IT_1	ZNF699	-0.05	0.10	-0.53	0.595	0.846
DLBD	EN_L3_5_IT_2	ZNF699	-0.02	0.07	-0.30	0.763	0.911
DLBD	EN_L3_5_IT_3	ZNF699	-0.03	0.07	-0.49	0.626	0.821
DLBD	EN_L5_6_NP	ZNF699	0.76	1.19	0.64	0.524	0.849
DLBD	EN_L6B	ZNF699	0.06	0.12	0.50	0.619	0.872
DLBD	EN_L6_CT	ZNF699	0.02	0.11	0.17	0.865	0.959
DLBD	EN_L6_IT_1	ZNF699	-0.07	0.11	-0.63	0.528	0.891
DLBD	IN_ADARB2	ZNF699	-0.03	0.11	-0.25	0.803	0.959
DLBD	IN_LAMP5_RELN	ZNF699	-0.04	0.11	-0.36	0.718	0.939
DLBD	IN_PVALB	ZNF699	0.07	0.08	0.84	0.398	0.726
DLBD	IN_SST	ZNF699	-0.04	0.10	-0.43	0.665	0.896
DLBD	IN_VIP	ZNF699	-0.03	0.07	-0.46	0.644	0.859
DLBD	Micro	ZNF699	-0.08	0.11	-0.73	0.465	0.796
DLBD	OPC	ZNF699	-0.10	0.07	-1.55	0.121	0.6
DLBD	Oligo	ZNF699	-0.05	0.04	-1.06	0.288	0.515
DLBD	Astro	ZNF7	0.08	0.05	1.69	0.091	0.237
DLBD	EN_L2_3_IT	ZNF7	-0.10	0.04	-2.24	0.0254	0.171
DLBD	EN_L3_5_IT_1	ZNF7	-0.05	0.07	-0.78	0.433	0.745
DLBD	EN_L3_5_IT_2	ZNF7	0.01	0.06	0.13	0.9	0.963
DLBD	EN_L3_5_IT_3	ZNF7	-0.12	0.05	-2.28	0.0224	0.128
DLBD	EN_L5_6_NP	ZNF7	-0.06	0.10	-0.56	0.577	0.871
DLBD	EN_L6B	ZNF7	-0.09	0.09	-0.94	0.349	0.721
DLBD	EN_L6_CT	ZNF7	-0.09	0.09	-1.11	0.269	0.632
DLBD	EN_L6_IT_1	ZNF7	-0.06	0.08	-0.69	0.492	0.882
DLBD	EN_L6_IT_2	ZNF7	-0.09	0.09	-0.93	0.353	0.762
DLBD	IN_ADARB2	ZNF7	-0.15	0.09	-1.70	0.0899	0.572
DLBD	IN_LAMP5_LHX6	ZNF7	-0.08	0.10	-0.83	0.409	0.799
DLBD	IN_LAMP5_RELN	ZNF7	-0.07	0.09	-0.72	0.471	0.866
DLBD	IN_PVALB	ZNF7	-0.06	0.06	-1.15	0.249	0.587
DLBD	IN_PVALB_CHC	ZNF7	0.01	0.10	0.05	0.96	0.991
DLBD	IN_SST	ZNF7	-0.06	0.08	-0.75	0.455	0.799
DLBD	IN_VIP	ZNF7	-0.07	0.06	-1.15	0.252	0.587
DLBD	Micro	ZNF7	-0.05	0.08	-0.66	0.509	0.818
DLBD	OPC	ZNF7	-0.02	0.06	-0.24	0.81	0.971
DLBD	Oligo	ZNF7	0.00	0.04	0.04	0.971	0.987
DLBD	Astro	ZNF70	0.10	0.07	1.45	0.146	0.325
DLBD	EN_L2_3_IT	ZNF70	0.07	0.08	0.91	0.364	0.654
DLBD	EN_L3_5_IT_1	ZNF70	0.10	0.12	0.80	0.421	0.736
DLBD	EN_L3_5_IT_2	ZNF70	0.02	0.10	0.16	0.871	0.952
DLBD	EN_L3_5_IT_3	ZNF70	0.10	0.10	0.95	0.342	0.61
DLBD	EN_L6_CT	ZNF70	-4.18	1.72	-2.43	0.0152	0.169
DLBD	EN_L6_IT_1	ZNF70	-1.95	4.58	-0.43	0.671	0.936
DLBD	IN_PVALB	ZNF70	0.09	0.08	1.20	0.231	0.565
DLBD	IN_SST	ZNF70	0.10	0.10	1.02	0.307	0.707
DLBD	IN_VIP	ZNF70	0.11	0.08	1.43	0.153	0.468
DLBD	Micro	ZNF70	0.05	0.10	0.55	0.584	0.859
DLBD	OPC	ZNF70	-0.11	0.09	-1.17	0.241	0.719
DLBD	Oligo	ZNF70	0.04	0.05	0.81	0.419	0.642
DLBD	Astro	ZNF701	0.12	0.05	2.67	0.00747	0.0418
DLBD	EN_L2_3_IT	ZNF701	0.12	0.05	2.35	0.0188	0.147
DLBD	EN_L3_5_IT_1	ZNF701	0.19	0.09	2.18	0.0291	0.195
DLBD	EN_L3_5_IT_2	ZNF701	0.19	0.06	2.93	0.00343	0.0491
DLBD	EN_L3_5_IT_3	ZNF701	0.17	0.07	2.49	0.0126	0.0908
DLBD	EN_L5_6_NP	ZNF701	3.23	1.41	2.30	0.0216	0.288
DLBD	EN_L6B	ZNF701	-0.01	0.12	-0.10	0.918	0.98
DLBD	EN_L6_CT	ZNF701	0.08	0.10	0.79	0.431	0.768
DLBD	EN_L6_IT_1	ZNF701	0.06	0.09	0.67	0.506	0.885
DLBD	EN_L6_IT_2	ZNF701	0.11	0.12	0.88	0.381	0.777
DLBD	IN_ADARB2	ZNF701	0.05	0.11	0.48	0.634	0.916
DLBD	IN_LAMP5_LHX6	ZNF701	0.02	0.11	0.20	0.84	0.965
DLBD	IN_LAMP5_RELN	ZNF701	0.01	0.10	0.12	0.901	0.981
DLBD	IN_PVALB	ZNF701	0.24	0.10	2.42	0.0154	0.139
DLBD	IN_SST	ZNF701	0.07	0.09	0.84	0.402	0.765
DLBD	IN_VIP	ZNF701	0.08	0.07	1.12	0.262	0.597
DLBD	Micro	ZNF701	0.02	0.09	0.26	0.794	0.948
DLBD	OPC	ZNF701	0.01	0.06	0.15	0.877	0.985
DLBD	Oligo	ZNF701	0.11	0.04	2.88	0.00403	0.0271
DLBD	Astro	ZNF703	0.06	0.09	0.69	0.488	0.681
DLBD	EN_L2_3_IT	ZNF703	0.07	0.11	0.62	0.538	0.776
DLBD	IN_PVALB	ZNF703	-0.06	0.09	-0.64	0.522	0.81
DLBD	Micro	ZNF703	-0.06	0.14	-0.40	0.687	0.905
DLBD	Oligo	ZNF703	0.26	0.11	2.31	0.0211	0.0896
DLBD	Astro	ZNF704	0.09	0.05	1.93	0.0539	0.166
DLBD	EN_L2_3_IT	ZNF704	0.05	0.04	1.30	0.195	0.489
DLBD	EN_L3_5_IT_1	ZNF704	0.08	0.04	1.74	0.0822	0.339
DLBD	EN_L3_5_IT_2	ZNF704	0.04	0.03	1.31	0.189	0.496
DLBD	EN_L3_5_IT_3	ZNF704	0.09	0.04	2.45	0.0142	0.0969
DLBD	EN_L5_6_NP	ZNF704	0.04	0.04	0.94	0.346	0.747
DLBD	EN_L5_ET	ZNF704	-0.40	0.45	-0.90	0.367	0.887
DLBD	EN_L6B	ZNF704	0.04	0.06	0.78	0.433	0.781
DLBD	EN_L6_CT	ZNF704	0.03	0.04	0.76	0.445	0.774
DLBD	EN_L6_IT_1	ZNF704	0.03	0.07	0.48	0.631	0.925
DLBD	EN_L6_IT_2	ZNF704	0.14	0.08	1.68	0.0929	0.506
DLBD	Endo	ZNF704	-0.10	0.14	-0.72	0.471	0.889
DLBD	IN_ADARB2	ZNF704	0.13	0.06	2.31	0.0206	0.332
DLBD	IN_LAMP5_LHX6	ZNF704	-0.04	0.05	-0.79	0.431	0.811
DLBD	IN_LAMP5_RELN	ZNF704	0.09	0.05	1.80	0.0726	0.483
DLBD	IN_PVALB	ZNF704	-0.07	0.04	-1.66	0.097	0.378
DLBD	IN_PVALB_CHC	ZNF704	-0.01	0.06	-0.19	0.85	0.974
DLBD	IN_SST	ZNF704	0.03	0.04	0.78	0.434	0.786
DLBD	IN_VIP	ZNF704	0.12	0.04	2.93	0.00334	0.0647
DLBD	Micro	ZNF704	0.08	0.09	0.88	0.377	0.739
DLBD	OPC	ZNF704	-0.04	0.04	-1.05	0.295	0.76
DLBD	Oligo	ZNF704	0.05	0.04	1.36	0.174	0.379
DLBD	PC	ZNF704	0.10	0.15	0.68	0.497	0.906
DLBD	SMC	ZNF704	-0.43	0.30	-1.44	0.15	0.933
DLBD	VLMC	ZNF704	0.12	0.13	0.93	0.351	0.797
DLBD	Oligo	ZNF705G	-0.12	0.17	-0.72	0.469	0.686
DLBD	Astro	ZNF706	0.21	0.05	4.13	3.7e-05	0.000841
DLBD	EN_L2_3_IT	ZNF706	0.13	0.05	2.81	0.00502	0.0749
DLBD	EN_L3_5_IT_1	ZNF706	0.27	0.06	4.69	2.78e-06	0.000359
DLBD	EN_L3_5_IT_2	ZNF706	0.15	0.05	2.90	0.00368	0.0512
DLBD	EN_L3_5_IT_3	ZNF706	0.22	0.05	4.05	5.17e-05	0.00242
DLBD	EN_L5_6_NP	ZNF706	0.15	0.07	2.25	0.0247	0.303
DLBD	EN_L5_ET	ZNF706	0.54	0.58	0.93	0.353	0.882
DLBD	EN_L6B	ZNF706	0.17	0.08	2.12	0.0342	0.284
DLBD	EN_L6_CT	ZNF706	0.18	0.06	3.03	0.00248	0.0655
DLBD	EN_L6_IT_1	ZNF706	0.10	0.06	1.62	0.105	0.591
DLBD	EN_L6_IT_2	ZNF706	0.17	0.07	2.58	0.00995	0.198
DLBD	Endo	ZNF706	0.15	0.12	1.23	0.22	0.782
DLBD	IN_ADARB2	ZNF706	0.17	0.07	2.56	0.0104	0.255
DLBD	IN_LAMP5_LHX6	ZNF706	0.14	0.07	2.10	0.036	0.297
DLBD	IN_LAMP5_RELN	ZNF706	0.04	0.06	0.62	0.538	0.89
DLBD	IN_PVALB	ZNF706	0.06	0.05	1.33	0.184	0.509
DLBD	IN_PVALB_CHC	ZNF706	0.04	0.08	0.57	0.569	0.886
DLBD	IN_SST	ZNF706	0.05	0.05	0.93	0.352	0.738
DLBD	IN_VIP	ZNF706	0.15	0.06	2.77	0.00559	0.0851
DLBD	Micro	ZNF706	0.12	0.07	1.75	0.0799	0.401
DLBD	OPC	ZNF706	0.08	0.05	1.70	0.0891	0.551
DLBD	Oligo	ZNF706	0.19	0.04	4.49	7.14e-06	0.000238
DLBD	PC	ZNF706	-0.06	0.10	-0.57	0.569	0.918
DLBD	PVM	ZNF706	0.05	0.16	0.30	0.765	0.946
DLBD	VLMC	ZNF706	0.02	0.11	0.14	0.888	0.975
DLBD	Astro	ZNF707	0.03	0.08	0.39	0.697	0.834
DLBD	EN_L2_3_IT	ZNF707	-0.06	0.06	-1.03	0.304	0.602
DLBD	EN_L3_5_IT_2	ZNF707	-0.24	0.09	-2.69	0.00725	0.0797
DLBD	EN_L3_5_IT_3	ZNF707	-0.24	0.11	-2.25	0.0247	0.136
DLBD	EN_L6_IT_1	ZNF707	3.95	4.63	0.85	0.394	0.842
DLBD	IN_PVALB	ZNF707	-0.06	0.11	-0.59	0.555	0.829
DLBD	Oligo	ZNF707	-0.18	0.07	-2.59	0.00965	0.0509
DLBD	Astro	ZNF708	-0.11	0.06	-1.97	0.0483	0.154
DLBD	EN_L2_3_IT	ZNF708	-0.04	0.03	-1.29	0.197	0.491
DLBD	EN_L3_5_IT_1	ZNF708	-0.15	0.05	-3.14	0.00169	0.0338
DLBD	EN_L3_5_IT_2	ZNF708	-0.00	0.04	-0.04	0.968	0.988
DLBD	EN_L3_5_IT_3	ZNF708	-0.07	0.04	-1.69	0.0902	0.292
DLBD	EN_L5_6_NP	ZNF708	0.10	0.07	1.38	0.168	0.597
DLBD	EN_L5_ET	ZNF708	-0.60	0.65	-0.93	0.354	0.882
DLBD	EN_L6B	ZNF708	-0.04	0.06	-0.74	0.46	0.798
DLBD	EN_L6_CT	ZNF708	-0.07	0.05	-1.35	0.176	0.53
DLBD	EN_L6_IT_1	ZNF708	-0.16	0.06	-2.67	0.00748	0.228
DLBD	EN_L6_IT_2	ZNF708	-0.07	0.08	-0.96	0.337	0.757
DLBD	Endo	ZNF708	-0.15	0.12	-1.26	0.208	0.773
DLBD	IN_ADARB2	ZNF708	-0.02	0.05	-0.39	0.699	0.935
DLBD	IN_LAMP5_LHX6	ZNF708	-0.18	0.06	-3.12	0.00178	0.0586
DLBD	IN_LAMP5_RELN	ZNF708	-0.06	0.05	-1.19	0.233	0.719
DLBD	IN_PVALB	ZNF708	-0.05	0.04	-1.30	0.192	0.519
DLBD	IN_PVALB_CHC	ZNF708	-0.03	0.07	-0.48	0.634	0.91
DLBD	IN_SST	ZNF708	0.04	0.05	0.74	0.458	0.8
DLBD	IN_VIP	ZNF708	-0.06	0.04	-1.71	0.0877	0.358
DLBD	Micro	ZNF708	-0.09	0.05	-1.73	0.0838	0.41
DLBD	OPC	ZNF708	-0.07	0.05	-1.32	0.187	0.667
DLBD	Oligo	ZNF708	-0.11	0.05	-2.28	0.0223	0.093
DLBD	PC	ZNF708	-0.30	0.14	-2.12	0.0341	0.514
DLBD	VLMC	ZNF708	-0.08	0.11	-0.72	0.472	0.869
DLBD	Astro	ZNF710	-0.05	0.04	-1.28	0.2	0.395
DLBD	EN_L2_3_IT	ZNF710	0.06	0.05	1.20	0.231	0.529
DLBD	EN_L3_5_IT_1	ZNF710	-0.02	0.06	-0.28	0.776	0.926
DLBD	EN_L3_5_IT_2	ZNF710	0.11	0.06	2.03	0.0423	0.229
DLBD	EN_L3_5_IT_3	ZNF710	0.13	0.07	1.89	0.059	0.226
DLBD	EN_L5_6_NP	ZNF710	0.11	0.11	1.06	0.291	0.71
DLBD	EN_L6B	ZNF710	-0.00	0.11	-0.04	0.966	0.992
DLBD	EN_L6_CT	ZNF710	-0.01	0.09	-0.09	0.931	0.98
DLBD	EN_L6_IT_1	ZNF710	-0.02	0.09	-0.25	0.802	0.968
DLBD	EN_L6_IT_2	ZNF710	-0.15	0.13	-1.23	0.22	0.661
DLBD	IN_ADARB2	ZNF710	-0.02	0.08	-0.29	0.775	0.951
DLBD	IN_LAMP5_LHX6	ZNF710	0.07	0.09	0.73	0.464	0.83
DLBD	IN_LAMP5_RELN	ZNF710	0.10	0.08	1.28	0.202	0.695
DLBD	IN_PVALB	ZNF710	0.03	0.07	0.42	0.674	0.892
DLBD	IN_PVALB_CHC	ZNF710	0.07	0.10	0.66	0.506	0.86
DLBD	IN_SST	ZNF710	0.05	0.08	0.66	0.508	0.83
DLBD	IN_VIP	ZNF710	0.07	0.05	1.29	0.197	0.524
DLBD	Micro	ZNF710	-0.01	0.06	-0.23	0.818	0.957
DLBD	OPC	ZNF710	0.05	0.05	1.08	0.279	0.749
DLBD	Oligo	ZNF710	0.01	0.04	0.34	0.731	0.867
DLBD	PC	ZNF710	0.75	0.71	1.06	0.29	0.837
DLBD	PVM	ZNF710	0.27	0.14	1.94	0.0522	0.513
DLBD	Astro	ZNF711	-0.24	0.07	-3.49	0.00048	0.00551
DLBD	EN_L2_3_IT	ZNF711	-0.15	0.04	-3.32	0.000905	0.0304
DLBD	EN_L3_5_IT_1	ZNF711	-0.08	0.08	-1.04	0.297	0.635
DLBD	EN_L3_5_IT_2	ZNF711	-0.19	0.05	-3.65	0.00026	0.00909
DLBD	EN_L3_5_IT_3	ZNF711	-0.12	0.05	-2.48	0.0131	0.0925
DLBD	EN_L5_6_NP	ZNF711	0.01	0.10	0.06	0.954	0.991
DLBD	EN_L6B	ZNF711	-0.15	0.10	-1.51	0.131	0.511
DLBD	EN_L6_CT	ZNF711	-0.22	0.09	-2.51	0.012	0.149
DLBD	EN_L6_IT_1	ZNF711	-0.14	0.08	-1.74	0.0818	0.542
DLBD	EN_L6_IT_2	ZNF711	-0.20	0.09	-2.23	0.0255	0.306
DLBD	IN_ADARB2	ZNF711	-0.04	0.08	-0.54	0.588	0.906
DLBD	IN_LAMP5_LHX6	ZNF711	-0.05	0.09	-0.51	0.613	0.895
DLBD	IN_LAMP5_RELN	ZNF711	-0.10	0.07	-1.52	0.127	0.594
DLBD	IN_PVALB	ZNF711	0.00	0.05	0.08	0.938	0.983
DLBD	IN_PVALB_CHC	ZNF711	-0.10	0.10	-1.06	0.288	0.723
DLBD	IN_SST	ZNF711	0.03	0.06	0.50	0.619	0.877
DLBD	IN_VIP	ZNF711	0.02	0.05	0.52	0.605	0.837
DLBD	Micro	ZNF711	-0.12	0.10	-1.15	0.251	0.632
DLBD	OPC	ZNF711	-0.08	0.05	-1.59	0.111	0.585
DLBD	Oligo	ZNF711	0.01	0.05	0.25	0.806	0.909
DLBD	Astro	ZNF714	-0.18	0.06	-2.89	0.0039	0.0256
DLBD	EN_L2_3_IT	ZNF714	-0.13	0.07	-1.80	0.0718	0.297
DLBD	EN_L3_5_IT_1	ZNF714	-0.16	0.10	-1.53	0.125	0.419
DLBD	EN_L3_5_IT_2	ZNF714	-0.11	0.08	-1.33	0.182	0.487
DLBD	EN_L3_5_IT_3	ZNF714	-0.09	0.08	-1.11	0.268	0.537
DLBD	EN_L5_6_NP	ZNF714	-0.14	0.12	-1.25	0.212	0.64
DLBD	EN_L5_ET	ZNF714	-0.98	0.78	-1.27	0.205	0.796
DLBD	EN_L6B	ZNF714	-0.18	0.12	-1.49	0.137	0.519
DLBD	EN_L6_CT	ZNF714	0.01	0.09	0.07	0.941	0.983
DLBD	EN_L6_IT_1	ZNF714	-0.16	0.10	-1.55	0.12	0.612
DLBD	EN_L6_IT_2	ZNF714	-0.04	0.11	-0.34	0.73	0.929
DLBD	IN_ADARB2	ZNF714	-0.08	0.09	-0.86	0.389	0.828
DLBD	IN_LAMP5_LHX6	ZNF714	-0.09	0.09	-1.04	0.299	0.718
DLBD	IN_LAMP5_RELN	ZNF714	-0.02	0.08	-0.29	0.771	0.953
DLBD	IN_PVALB	ZNF714	-0.25	0.07	-3.40	0.000672	0.02
DLBD	IN_PVALB_CHC	ZNF714	-0.04	0.10	-0.44	0.658	0.919
DLBD	IN_SST	ZNF714	-0.15	0.09	-1.65	0.0979	0.466
DLBD	IN_VIP	ZNF714	-0.05	0.07	-0.67	0.501	0.781
DLBD	Micro	ZNF714	-0.05	0.09	-0.61	0.542	0.837
DLBD	OPC	ZNF714	-0.11	0.07	-1.61	0.108	0.582
DLBD	Oligo	ZNF714	-0.24	0.06	-4.32	1.58e-05	0.000426
DLBD	Astro	ZNF717	0.06	0.04	1.48	0.138	0.313
DLBD	EN_L2_3_IT	ZNF717	-0.12	0.04	-2.86	0.00418	0.0681
DLBD	EN_L3_5_IT_1	ZNF717	-0.08	0.06	-1.51	0.13	0.425
DLBD	EN_L3_5_IT_2	ZNF717	-0.05	0.05	-1.03	0.304	0.625
DLBD	EN_L3_5_IT_3	ZNF717	-0.10	0.05	-2.07	0.0381	0.175
DLBD	EN_L5_6_NP	ZNF717	0.05	0.07	0.79	0.432	0.793
DLBD	EN_L5_ET	ZNF717	0.20	0.53	0.38	0.705	0.964
DLBD	EN_L6B	ZNF717	-0.08	0.08	-1.01	0.311	0.695
DLBD	EN_L6_CT	ZNF717	-0.05	0.06	-0.80	0.425	0.766
DLBD	EN_L6_IT_1	ZNF717	-0.13	0.07	-1.81	0.0699	0.514
DLBD	EN_L6_IT_2	ZNF717	-0.20	0.08	-2.51	0.012	0.212
DLBD	Endo	ZNF717	0.37	1.03	0.35	0.724	0.955
DLBD	IN_ADARB2	ZNF717	-0.11	0.06	-1.80	0.0719	0.53
DLBD	IN_LAMP5_LHX6	ZNF717	-0.13	0.06	-1.95	0.0512	0.348
DLBD	IN_LAMP5_RELN	ZNF717	-0.09	0.06	-1.55	0.12	0.582
DLBD	IN_PVALB	ZNF717	-0.07	0.04	-1.49	0.135	0.445
DLBD	IN_PVALB_CHC	ZNF717	-0.10	0.07	-1.47	0.142	0.562
DLBD	IN_SST	ZNF717	-0.02	0.05	-0.53	0.597	0.872
DLBD	IN_VIP	ZNF717	-0.11	0.04	-2.88	0.00404	0.0715
DLBD	Micro	ZNF717	0.00	0.06	0.06	0.949	0.99
DLBD	OPC	ZNF717	-0.04	0.04	-0.93	0.351	0.794
DLBD	Oligo	ZNF717	0.01	0.04	0.34	0.735	0.869
DLBD	PC	ZNF717	0.02	0.14	0.16	0.872	0.986
DLBD	VLMC	ZNF717	0.06	0.13	0.42	0.673	0.929
DLBD	Adaptive	ZNF718	0.24	0.22	1.11	0.267	0.99
DLBD	Astro	ZNF718	0.02	0.05	0.48	0.633	0.789
DLBD	EN_L2_3_IT	ZNF718	-0.07	0.04	-1.70	0.0885	0.331
DLBD	EN_L3_5_IT_1	ZNF718	0.02	0.05	0.38	0.706	0.9
DLBD	EN_L3_5_IT_2	ZNF718	0.01	0.04	0.13	0.898	0.961
DLBD	EN_L3_5_IT_3	ZNF718	-0.01	0.04	-0.11	0.909	0.967
DLBD	EN_L5_6_NP	ZNF718	-0.08	0.07	-1.17	0.242	0.67
DLBD	EN_L5_ET	ZNF718	-0.41	0.90	-0.46	0.647	0.954
DLBD	EN_L6B	ZNF718	0.04	0.07	0.53	0.598	0.864
DLBD	EN_L6_CT	ZNF718	0.06	0.06	0.94	0.347	0.704
DLBD	EN_L6_IT_1	ZNF718	-0.10	0.07	-1.41	0.158	0.662
DLBD	EN_L6_IT_2	ZNF718	-0.07	0.08	-0.95	0.343	0.759
DLBD	Endo	ZNF718	0.01	0.10	0.09	0.93	0.993
DLBD	IN_ADARB2	ZNF718	-0.03	0.06	-0.52	0.606	0.911
DLBD	IN_LAMP5_LHX6	ZNF718	-0.04	0.06	-0.71	0.481	0.841
DLBD	IN_LAMP5_RELN	ZNF718	-0.02	0.06	-0.36	0.721	0.94
DLBD	IN_PVALB	ZNF718	0.02	0.05	0.35	0.724	0.914
DLBD	IN_PVALB_CHC	ZNF718	-0.05	0.07	-0.66	0.509	0.862
DLBD	IN_SST	ZNF718	0.03	0.06	0.53	0.596	0.872
DLBD	IN_VIP	ZNF718	-0.09	0.05	-1.96	0.0501	0.272
DLBD	Micro	ZNF718	0.08	0.08	1.07	0.285	0.663
DLBD	OPC	ZNF718	-0.07	0.04	-1.83	0.0675	0.502
DLBD	Oligo	ZNF718	0.01	0.03	0.20	0.842	0.925
DLBD	PC	ZNF718	-0.17	0.11	-1.57	0.116	0.7
DLBD	VLMC	ZNF718	0.02	0.13	0.16	0.872	0.969
DLBD	Astro	ZNF720	-0.02	0.05	-0.44	0.661	0.809
DLBD	EN_L2_3_IT	ZNF720	-0.06	0.04	-1.67	0.0946	0.343
DLBD	EN_L3_5_IT_1	ZNF720	-0.06	0.07	-0.92	0.359	0.691
DLBD	EN_L3_5_IT_2	ZNF720	-0.06	0.04	-1.40	0.16	0.456
DLBD	EN_L3_5_IT_3	ZNF720	-0.04	0.05	-0.91	0.364	0.632
DLBD	EN_L5_6_NP	ZNF720	-0.18	0.07	-2.56	0.0104	0.205
DLBD	EN_L5_ET	ZNF720	-0.46	0.85	-0.54	0.586	0.947
DLBD	EN_L6B	ZNF720	0.07	0.10	0.73	0.466	0.8
DLBD	EN_L6_CT	ZNF720	-0.03	0.07	-0.46	0.645	0.873
DLBD	EN_L6_IT_1	ZNF720	-0.10	0.08	-1.34	0.182	0.69
DLBD	EN_L6_IT_2	ZNF720	-0.09	0.09	-1.03	0.302	0.734
DLBD	Endo	ZNF720	0.46	0.82	0.56	0.573	0.927
DLBD	IN_ADARB2	ZNF720	-0.04	0.06	-0.66	0.509	0.88
DLBD	IN_LAMP5_LHX6	ZNF720	0.01	0.08	0.19	0.847	0.968
DLBD	IN_LAMP5_RELN	ZNF720	-0.07	0.06	-1.21	0.227	0.714
DLBD	IN_PVALB	ZNF720	-0.12	0.05	-2.33	0.0198	0.16
DLBD	IN_PVALB_CHC	ZNF720	-0.18	0.09	-2.04	0.0417	0.325
DLBD	IN_SST	ZNF720	-0.11	0.06	-1.87	0.0613	0.381
DLBD	IN_VIP	ZNF720	-0.09	0.04	-2.19	0.0287	0.206
DLBD	Micro	ZNF720	0.03	0.06	0.41	0.682	0.902
DLBD	OPC	ZNF720	-0.03	0.05	-0.55	0.581	0.901
DLBD	Oligo	ZNF720	0.06	0.04	1.40	0.161	0.361
DLBD	PC	ZNF720	-0.07	0.87	-0.08	0.935	0.995
DLBD	VLMC	ZNF720	-0.15	0.13	-1.17	0.243	0.739
DLBD	Astro	ZNF721	0.01	0.04	0.27	0.786	0.891
DLBD	EN_L2_3_IT	ZNF721	0.04	0.04	1.14	0.255	0.555
DLBD	EN_L3_5_IT_1	ZNF721	-0.01	0.06	-0.22	0.827	0.946
DLBD	EN_L3_5_IT_2	ZNF721	0.03	0.04	0.60	0.546	0.806
DLBD	EN_L3_5_IT_3	ZNF721	-0.00	0.04	-0.09	0.93	0.975
DLBD	EN_L5_6_NP	ZNF721	0.02	0.07	0.30	0.763	0.942
DLBD	EN_L5_ET	ZNF721	0.03	0.70	0.04	0.97	0.994
DLBD	EN_L6B	ZNF721	-0.06	0.07	-0.82	0.414	0.768
DLBD	EN_L6_CT	ZNF721	-0.03	0.06	-0.51	0.612	0.859
DLBD	EN_L6_IT_1	ZNF721	0.02	0.07	0.29	0.775	0.963
DLBD	EN_L6_IT_2	ZNF721	0.10	0.07	1.42	0.155	0.592
DLBD	Endo	ZNF721	1.04	1.11	0.94	0.348	0.849
DLBD	IN_ADARB2	ZNF721	0.04	0.07	0.59	0.558	0.897
DLBD	IN_LAMP5_LHX6	ZNF721	0.06	0.07	0.77	0.443	0.818
DLBD	IN_LAMP5_RELN	ZNF721	0.06	0.06	1.00	0.317	0.786
DLBD	IN_PVALB	ZNF721	0.07	0.04	1.59	0.111	0.4
DLBD	IN_PVALB_CHC	ZNF721	0.02	0.08	0.30	0.764	0.954
DLBD	IN_SST	ZNF721	0.08	0.05	1.52	0.128	0.515
DLBD	IN_VIP	ZNF721	0.02	0.04	0.52	0.603	0.837
DLBD	Micro	ZNF721	0.02	0.07	0.23	0.819	0.958
DLBD	OPC	ZNF721	-0.04	0.05	-0.79	0.431	0.842
DLBD	Oligo	ZNF721	0.03	0.03	0.81	0.419	0.642
DLBD	PC	ZNF721	-0.47	0.87	-0.54	0.592	0.924
DLBD	VLMC	ZNF721	0.15	0.14	1.03	0.302	0.77
DLBD	EN_L2_3_IT	ZNF723	-0.03	0.78	-0.04	0.971	0.99
DLBD	Astro	ZNF726	-0.04	0.08	-0.44	0.663	0.81
DLBD	EN_L2_3_IT	ZNF726	0.09	0.09	0.92	0.356	0.648
DLBD	EN_L3_5_IT_2	ZNF726	0.00	0.11	0.00	0.998	0.999
DLBD	EN_L3_5_IT_3	ZNF726	-0.06	0.10	-0.58	0.563	0.78
DLBD	EN_L6_IT_1	ZNF726	6.67	4.62	1.44	0.149	0.65
DLBD	IN_ADARB2	ZNF726	-0.03	0.12	-0.23	0.82	0.964
DLBD	IN_LAMP5_RELN	ZNF726	0.10	0.13	0.79	0.432	0.85
DLBD	IN_PVALB	ZNF726	-0.12	0.11	-1.04	0.299	0.639
DLBD	IN_SST	ZNF726	-0.06	0.12	-0.55	0.583	0.865
DLBD	IN_VIP	ZNF726	0.10	0.09	1.10	0.271	0.605
DLBD	OPC	ZNF726	-0.17	0.10	-1.67	0.0951	0.562
DLBD	Oligo	ZNF726	-0.12	0.08	-1.60	0.11	0.281
DLBD	Astro	ZNF728	-0.21	0.10	-2.02	0.0431	0.143
DLBD	OPC	ZNF728	-0.52	0.13	-4.05	5.13e-05	0.0353
DLBD	Oligo	ZNF728	-0.24	0.08	-2.92	0.00349	0.0244
DLBD	Astro	ZNF730	-0.51	0.09	-5.55	2.84e-08	3.35e-06
DLBD	EN_L2_3_IT	ZNF730	-0.14	0.10	-1.38	0.169	0.457
DLBD	EN_L3_5_IT_3	ZNF730	-0.16	0.14	-1.11	0.266	0.536
DLBD	IN_PVALB	ZNF730	0.05	0.14	0.37	0.71	0.908
DLBD	IN_SST	ZNF730	0.08	0.16	0.52	0.6	0.872
DLBD	IN_VIP	ZNF730	-0.03	0.08	-0.39	0.699	0.89
DLBD	OPC	ZNF730	-0.15	0.06	-2.72	0.00644	0.237
DLBD	Oligo	ZNF730	-0.21	0.09	-2.31	0.0211	0.0898
DLBD	EN_L2_3_IT	ZNF732	-0.11	0.11	-1.01	0.31	0.609
DLBD	EN_L3_5_IT_2	ZNF732	0.14	0.13	1.09	0.275	0.599
DLBD	EN_L3_5_IT_3	ZNF732	-0.03	0.13	-0.26	0.796	0.917
DLBD	EN_L6_CT	ZNF732	1.13	2.08	0.54	0.587	0.847
DLBD	EN_L6_IT_1	ZNF732	-1.65	4.37	-0.38	0.705	0.945
DLBD	IN_LAMP5_RELN	ZNF732	0.13	0.15	0.86	0.391	0.827
DLBD	IN_PVALB	ZNF732	0.17	0.11	1.46	0.143	0.456
DLBD	IN_SST	ZNF732	0.67	1.30	0.52	0.606	0.873
DLBD	IN_VIP	ZNF732	0.07	0.15	0.50	0.619	0.845
DLBD	Oligo	ZNF732	-0.08	0.11	-0.75	0.456	0.674
DLBD	Astro	ZNF736	-0.22	0.05	-4.08	4.6e-05	0.00099
DLBD	EN_L2_3_IT	ZNF736	-0.08	0.04	-1.86	0.0622	0.278
DLBD	EN_L3_5_IT_1	ZNF736	-0.11	0.05	-2.17	0.0301	0.198
DLBD	EN_L3_5_IT_2	ZNF736	-0.12	0.05	-2.50	0.0124	0.111
DLBD	EN_L3_5_IT_3	ZNF736	-0.10	0.05	-2.08	0.0379	0.174
DLBD	EN_L5_6_NP	ZNF736	-0.07	0.08	-0.90	0.368	0.758
DLBD	EN_L5_ET	ZNF736	1.47	0.66	2.22	0.0263	0.486
DLBD	EN_L6B	ZNF736	-0.02	0.07	-0.24	0.812	0.945
DLBD	EN_L6_CT	ZNF736	-0.12	0.06	-1.99	0.0469	0.293
DLBD	EN_L6_IT_1	ZNF736	-0.10	0.07	-1.45	0.147	0.649
DLBD	EN_L6_IT_2	ZNF736	-0.19	0.08	-2.38	0.0174	0.251
DLBD	Endo	ZNF736	0.91	1.10	0.82	0.411	0.873
DLBD	IN_ADARB2	ZNF736	-0.02	0.06	-0.36	0.717	0.941
DLBD	IN_LAMP5_LHX6	ZNF736	-0.02	0.06	-0.37	0.713	0.924
DLBD	IN_LAMP5_RELN	ZNF736	-0.08	0.05	-1.56	0.119	0.58
DLBD	IN_PVALB	ZNF736	-0.03	0.05	-0.69	0.489	0.793
DLBD	IN_PVALB_CHC	ZNF736	-0.13	0.08	-1.70	0.0896	0.462
DLBD	IN_SST	ZNF736	-0.08	0.05	-1.57	0.117	0.497
DLBD	IN_VIP	ZNF736	0.01	0.05	0.21	0.838	0.942
DLBD	Micro	ZNF736	-0.08	0.05	-1.64	0.101	0.443
DLBD	OPC	ZNF736	-0.06	0.04	-1.41	0.157	0.644
DLBD	Oligo	ZNF736	-0.11	0.04	-2.88	0.00395	0.0268
DLBD	PC	ZNF736	0.96	1.10	0.87	0.384	0.87
DLBD	Astro	ZNF737	0.04	0.05	0.68	0.494	0.685
DLBD	EN_L2_3_IT	ZNF737	-0.00	0.05	-0.07	0.942	0.981
DLBD	EN_L3_5_IT_1	ZNF737	-0.08	0.08	-1.08	0.279	0.618
DLBD	EN_L3_5_IT_2	ZNF737	0.11	0.07	1.56	0.119	0.393
DLBD	EN_L3_5_IT_3	ZNF737	-0.15	0.08	-1.93	0.0535	0.214
DLBD	EN_L5_6_NP	ZNF737	-0.12	0.10	-1.26	0.208	0.634
DLBD	EN_L6B	ZNF737	-0.02	0.09	-0.21	0.834	0.95
DLBD	EN_L6_CT	ZNF737	0.10	0.08	1.24	0.216	0.576
DLBD	EN_L6_IT_1	ZNF737	-0.16	0.08	-1.88	0.0601	0.491
DLBD	EN_L6_IT_2	ZNF737	-0.05	0.11	-0.43	0.664	0.909
DLBD	Endo	ZNF737	-0.55	0.98	-0.55	0.579	0.928
DLBD	IN_ADARB2	ZNF737	0.07	0.08	0.85	0.397	0.829
DLBD	IN_LAMP5_LHX6	ZNF737	-0.02	0.10	-0.16	0.874	0.974
DLBD	IN_LAMP5_RELN	ZNF737	-0.07	0.07	-1.03	0.301	0.775
DLBD	IN_PVALB	ZNF737	0.01	0.06	0.20	0.84	0.953
DLBD	IN_PVALB_CHC	ZNF737	-0.02	0.10	-0.23	0.821	0.968
DLBD	IN_SST	ZNF737	0.18	0.07	2.46	0.0139	0.202
DLBD	IN_VIP	ZNF737	0.01	0.05	0.29	0.774	0.92
DLBD	Micro	ZNF737	0.08	0.08	0.97	0.33	0.71
DLBD	OPC	ZNF737	0.02	0.05	0.33	0.738	0.952
DLBD	Oligo	ZNF737	0.04	0.04	1.08	0.282	0.51
DLBD	Astro	ZNF738	-0.07	0.07	-1.03	0.301	0.512
DLBD	EN_L2_3_IT	ZNF738	-0.08	0.07	-1.18	0.24	0.539
DLBD	EN_L3_5_IT_1	ZNF738	0.06	0.11	0.55	0.582	0.836
DLBD	EN_L3_5_IT_2	ZNF738	-0.12	0.08	-1.56	0.118	0.392
DLBD	EN_L3_5_IT_3	ZNF738	-0.03	0.08	-0.39	0.694	0.863
DLBD	EN_L5_6_NP	ZNF738	-0.03	1.19	-0.02	0.981	0.997
DLBD	EN_L6B	ZNF738	-0.08	0.14	-0.56	0.576	0.855
DLBD	EN_L6_CT	ZNF738	-0.09	0.14	-0.66	0.507	0.805
DLBD	EN_L6_IT_1	ZNF738	-0.17	0.11	-1.55	0.121	0.613
DLBD	IN_ADARB2	ZNF738	0.12	0.12	0.98	0.326	0.796
DLBD	IN_LAMP5_LHX6	ZNF738	-0.03	0.11	-0.32	0.753	0.938
DLBD	IN_LAMP5_RELN	ZNF738	0.02	0.13	0.15	0.88	0.979
DLBD	IN_PVALB	ZNF738	-0.11	0.08	-1.40	0.163	0.484
DLBD	IN_PVALB_CHC	ZNF738	-0.24	0.12	-2.01	0.0446	0.337
DLBD	IN_SST	ZNF738	0.02	0.10	0.17	0.865	0.967
DLBD	IN_VIP	ZNF738	0.03	0.09	0.29	0.773	0.92
DLBD	Micro	ZNF738	-0.07	0.08	-0.86	0.391	0.747
DLBD	OPC	ZNF738	-0.06	0.06	-0.97	0.334	0.785
DLBD	Oligo	ZNF738	0.08	0.05	1.77	0.0762	0.219
DLBD	Astro	ZNF74	0.22	0.07	2.98	0.00287	0.0206
DLBD	EN_L2_3_IT	ZNF74	0.06	0.04	1.33	0.182	0.475
DLBD	EN_L3_5_IT_1	ZNF74	-0.16	0.08	-2.11	0.0346	0.214
DLBD	EN_L3_5_IT_2	ZNF74	-0.03	0.06	-0.46	0.646	0.856
DLBD	EN_L3_5_IT_3	ZNF74	-0.01	0.06	-0.17	0.866	0.95
DLBD	EN_L5_6_NP	ZNF74	-0.01	0.12	-0.12	0.907	0.981
DLBD	EN_L6B	ZNF74	0.10	0.12	0.87	0.385	0.746
DLBD	EN_L6_CT	ZNF74	-0.05	0.10	-0.54	0.591	0.848
DLBD	EN_L6_IT_1	ZNF74	-0.07	0.09	-0.76	0.446	0.866
DLBD	EN_L6_IT_2	ZNF74	0.16	0.11	1.53	0.126	0.559
DLBD	IN_ADARB2	ZNF74	0.07	0.09	0.81	0.415	0.838
DLBD	IN_LAMP5_LHX6	ZNF74	0.18	0.11	1.57	0.115	0.494
DLBD	IN_LAMP5_RELN	ZNF74	0.01	0.09	0.13	0.897	0.981
DLBD	IN_PVALB	ZNF74	-0.01	0.06	-0.11	0.913	0.975
DLBD	IN_SST	ZNF74	-0.08	0.08	-1.02	0.307	0.706
DLBD	IN_VIP	ZNF74	0.05	0.06	0.87	0.385	0.704
DLBD	OPC	ZNF74	0.00	0.07	0.05	0.961	0.995
DLBD	Oligo	ZNF74	0.05	0.05	1.00	0.316	0.546
DLBD	Astro	ZNF740	0.07	0.06	1.15	0.249	0.454
DLBD	EN_L2_3_IT	ZNF740	-0.01	0.05	-0.30	0.762	0.899
DLBD	EN_L3_5_IT_1	ZNF740	-0.07	0.09	-0.77	0.442	0.75
DLBD	EN_L3_5_IT_2	ZNF740	-0.03	0.06	-0.46	0.643	0.855
DLBD	EN_L3_5_IT_3	ZNF740	-0.14	0.07	-1.96	0.0496	0.205
DLBD	EN_L5_6_NP	ZNF740	-2.21	1.23	-1.79	0.073	0.452
DLBD	EN_L6B	ZNF740	-0.40	0.13	-3.04	0.00239	0.08
DLBD	EN_L6_CT	ZNF740	-0.06	0.11	-0.53	0.594	0.849
DLBD	EN_L6_IT_1	ZNF740	-0.18	0.10	-1.74	0.0814	0.541
DLBD	IN_ADARB2	ZNF740	0.01	0.11	0.06	0.95	0.989
DLBD	IN_LAMP5_RELN	ZNF740	0.07	0.10	0.75	0.454	0.86
DLBD	IN_PVALB	ZNF740	-0.06	0.07	-0.83	0.405	0.73
DLBD	IN_PVALB_CHC	ZNF740	0.98	1.13	0.87	0.386	0.79
DLBD	IN_SST	ZNF740	0.02	0.08	0.29	0.776	0.936
DLBD	IN_VIP	ZNF740	0.05	0.06	0.91	0.363	0.686
DLBD	Micro	ZNF740	-0.10	0.09	-1.13	0.257	0.639
DLBD	OPC	ZNF740	-0.01	0.06	-0.21	0.834	0.975
DLBD	Oligo	ZNF740	0.02	0.04	0.48	0.631	0.802
DLBD	Astro	ZNF746	-0.02	0.05	-0.45	0.653	0.803
DLBD	EN_L2_3_IT	ZNF746	0.02	0.03	0.71	0.48	0.74
DLBD	EN_L3_5_IT_1	ZNF746	0.03	0.07	0.50	0.62	0.859
DLBD	EN_L3_5_IT_2	ZNF746	0.05	0.05	0.96	0.335	0.651
DLBD	EN_L3_5_IT_3	ZNF746	-0.01	0.05	-0.17	0.861	0.949
DLBD	EN_L5_6_NP	ZNF746	0.16	0.09	1.71	0.087	0.478
DLBD	EN_L6B	ZNF746	0.01	0.10	0.06	0.949	0.987
DLBD	EN_L6_CT	ZNF746	-0.05	0.08	-0.65	0.513	0.808
DLBD	EN_L6_IT_1	ZNF746	0.00	0.09	0.06	0.955	0.995
DLBD	EN_L6_IT_2	ZNF746	-0.04	0.11	-0.33	0.74	0.931
DLBD	IN_ADARB2	ZNF746	-0.02	0.09	-0.27	0.791	0.956
DLBD	IN_LAMP5_LHX6	ZNF746	-0.03	0.09	-0.32	0.752	0.938
DLBD	IN_LAMP5_RELN	ZNF746	-0.09	0.09	-1.04	0.299	0.774
DLBD	IN_PVALB	ZNF746	0.10	0.05	1.98	0.0474	0.262
DLBD	IN_PVALB_CHC	ZNF746	0.05	0.10	0.53	0.593	0.895
DLBD	IN_SST	ZNF746	0.07	0.06	1.05	0.292	0.694
DLBD	IN_VIP	ZNF746	-0.02	0.05	-0.45	0.656	0.865
DLBD	Micro	ZNF746	0.06	0.07	0.79	0.427	0.771
DLBD	OPC	ZNF746	-0.01	0.06	-0.12	0.906	0.988
DLBD	Oligo	ZNF746	0.06	0.04	1.38	0.169	0.372
DLBD	Astro	ZNF749	-0.04	0.09	-0.49	0.621	0.782
DLBD	EN_L2_3_IT	ZNF749	-0.20	0.07	-2.64	0.00835	0.0965
DLBD	EN_L3_5_IT_1	ZNF749	-0.15	0.09	-1.64	0.101	0.376
DLBD	EN_L3_5_IT_2	ZNF749	-0.13	0.08	-1.55	0.121	0.396
DLBD	EN_L3_5_IT_3	ZNF749	-0.10	0.08	-1.15	0.252	0.519
DLBD	EN_L5_6_NP	ZNF749	-0.05	0.14	-0.37	0.715	0.926
DLBD	EN_L6B	ZNF749	-0.11	0.16	-0.68	0.495	0.815
DLBD	EN_L6_CT	ZNF749	-0.02	0.12	-0.16	0.873	0.961
DLBD	EN_L6_IT_1	ZNF749	-0.14	0.12	-1.18	0.237	0.743
DLBD	EN_L6_IT_2	ZNF749	-0.24	0.13	-1.77	0.0772	0.476
DLBD	IN_ADARB2	ZNF749	-0.23	0.12	-1.88	0.0603	0.502
DLBD	IN_LAMP5_LHX6	ZNF749	0.05	0.13	0.38	0.701	0.921
DLBD	IN_LAMP5_RELN	ZNF749	-0.06	0.10	-0.53	0.595	0.911
DLBD	IN_PVALB	ZNF749	-0.06	0.07	-0.82	0.413	0.737
DLBD	IN_SST	ZNF749	-0.09	0.10	-0.87	0.382	0.751
DLBD	IN_VIP	ZNF749	-0.05	0.08	-0.66	0.509	0.785
DLBD	OPC	ZNF749	-0.04	0.07	-0.52	0.603	0.91
DLBD	Oligo	ZNF749	-0.05	0.07	-0.78	0.437	0.657
DLBD	Astro	ZNF750	0.21	0.12	1.80	0.0715	0.201
DLBD	EN_L2_3_IT	ZNF750	-0.09	0.11	-0.82	0.41	0.689
DLBD	EN_L3_5_IT_2	ZNF750	-0.04	0.13	-0.34	0.733	0.898
DLBD	EN_L3_5_IT_3	ZNF750	-0.15	0.14	-1.13	0.258	0.526
DLBD	EN_L6_IT_1	ZNF750	4.76	4.59	1.04	0.3	0.79
DLBD	IN_PVALB	ZNF750	2.02	0.69	2.93	0.00338	0.056
DLBD	IN_VIP	ZNF750	-0.08	0.13	-0.60	0.547	0.807
DLBD	Oligo	ZNF750	0.16	0.09	1.67	0.0952	0.255
DLBD	Astro	ZNF75A	-0.04	0.05	-0.76	0.445	0.647
DLBD	EN_L2_3_IT	ZNF75A	-0.02	0.05	-0.39	0.7	0.868
DLBD	EN_L3_5_IT_1	ZNF75A	0.01	0.07	0.14	0.889	0.968
DLBD	EN_L3_5_IT_2	ZNF75A	0.00	0.05	0.07	0.946	0.98
DLBD	EN_L3_5_IT_3	ZNF75A	-0.03	0.06	-0.47	0.639	0.831
DLBD	EN_L5_6_NP	ZNF75A	-0.19	0.09	-1.98	0.048	0.386
DLBD	EN_L5_ET	ZNF75A	-0.96	0.89	-1.07	0.283	0.844
DLBD	EN_L6B	ZNF75A	-0.08	0.09	-0.86	0.389	0.75
DLBD	EN_L6_CT	ZNF75A	-0.10	0.08	-1.24	0.215	0.576
DLBD	EN_L6_IT_1	ZNF75A	-0.09	0.07	-1.29	0.196	0.704
DLBD	EN_L6_IT_2	ZNF75A	-0.01	0.10	-0.11	0.908	0.98
DLBD	IN_ADARB2	ZNF75A	0.02	0.08	0.30	0.763	0.95
DLBD	IN_LAMP5_LHX6	ZNF75A	-0.01	0.10	-0.09	0.928	0.987
DLBD	IN_LAMP5_RELN	ZNF75A	-0.03	0.07	-0.41	0.682	0.932
DLBD	IN_PVALB	ZNF75A	0.02	0.06	0.33	0.739	0.918
DLBD	IN_PVALB_CHC	ZNF75A	-0.07	0.11	-0.64	0.519	0.866
DLBD	IN_SST	ZNF75A	0.11	0.07	1.58	0.113	0.488
DLBD	IN_VIP	ZNF75A	-0.01	0.05	-0.22	0.822	0.938
DLBD	Micro	ZNF75A	-0.08	0.07	-1.14	0.252	0.634
DLBD	OPC	ZNF75A	-0.05	0.05	-1.09	0.276	0.748
DLBD	Oligo	ZNF75A	0.02	0.04	0.59	0.558	0.751
DLBD	PC	ZNF75A	0.17	0.77	0.22	0.828	0.981
DLBD	Astro	ZNF75D	-0.11	0.05	-2.02	0.0435	0.144
DLBD	EN_L2_3_IT	ZNF75D	-0.12	0.05	-2.66	0.00789	0.0938
DLBD	EN_L3_5_IT_1	ZNF75D	-0.07	0.08	-0.96	0.337	0.671
DLBD	EN_L3_5_IT_2	ZNF75D	-0.05	0.06	-0.82	0.412	0.717
DLBD	EN_L3_5_IT_3	ZNF75D	-0.16	0.07	-2.25	0.0242	0.134
DLBD	EN_L5_6_NP	ZNF75D	0.01	0.11	0.13	0.897	0.977
DLBD	EN_L5_ET	ZNF75D	1.13	1.04	1.09	0.276	0.841
DLBD	EN_L6B	ZNF75D	-0.27	0.11	-2.42	0.0156	0.197
DLBD	EN_L6_CT	ZNF75D	-0.13	0.10	-1.34	0.18	0.535
DLBD	EN_L6_IT_1	ZNF75D	-0.13	0.11	-1.15	0.249	0.755
DLBD	EN_L6_IT_2	ZNF75D	-0.04	0.11	-0.32	0.751	0.936
DLBD	Endo	ZNF75D	0.63	1.29	0.48	0.629	0.937
DLBD	IN_ADARB2	ZNF75D	-0.02	0.08	-0.20	0.845	0.97
DLBD	IN_LAMP5_LHX6	ZNF75D	-0.06	0.11	-0.58	0.564	0.88
DLBD	IN_LAMP5_RELN	ZNF75D	-0.01	0.08	-0.16	0.874	0.979
DLBD	IN_PVALB	ZNF75D	-0.00	0.06	-0.08	0.933	0.982
DLBD	IN_PVALB_CHC	ZNF75D	0.29	0.12	2.40	0.0163	0.202
DLBD	IN_SST	ZNF75D	-0.01	0.06	-0.20	0.843	0.958
DLBD	IN_VIP	ZNF75D	-0.03	0.05	-0.53	0.599	0.834
DLBD	Micro	ZNF75D	0.01	0.06	0.17	0.861	0.97
DLBD	OPC	ZNF75D	-0.07	0.06	-1.22	0.222	0.701
DLBD	Oligo	ZNF75D	-0.02	0.04	-0.51	0.608	0.787
DLBD	PC	ZNF75D	1.56	0.83	1.89	0.0587	0.599
DLBD	VLMC	ZNF75D	-0.08	0.14	-0.59	0.555	0.899
DLBD	Astro	ZNF76	0.02	0.05	0.43	0.666	0.813
DLBD	EN_L2_3_IT	ZNF76	-0.02	0.04	-0.47	0.637	0.835
DLBD	EN_L3_5_IT_1	ZNF76	-0.01	0.06	-0.19	0.853	0.956
DLBD	EN_L3_5_IT_2	ZNF76	-0.01	0.05	-0.18	0.854	0.946
DLBD	EN_L3_5_IT_3	ZNF76	-0.07	0.06	-1.31	0.191	0.448
DLBD	EN_L5_6_NP	ZNF76	-0.14	0.09	-1.61	0.107	0.518
DLBD	EN_L5_ET	ZNF76	-0.09	0.76	-0.12	0.908	0.987
DLBD	EN_L6B	ZNF76	-0.19	0.10	-1.89	0.0592	0.362
DLBD	EN_L6_CT	ZNF76	-0.04	0.09	-0.43	0.668	0.881
DLBD	EN_L6_IT_1	ZNF76	-0.06	0.08	-0.79	0.432	0.859
DLBD	EN_L6_IT_2	ZNF76	-0.14	0.08	-1.71	0.0865	0.496
DLBD	Endo	ZNF76	-0.42	1.05	-0.40	0.689	0.95
DLBD	IN_ADARB2	ZNF76	0.09	0.08	1.06	0.288	0.772
DLBD	IN_LAMP5_LHX6	ZNF76	-0.01	0.08	-0.15	0.88	0.974
DLBD	IN_LAMP5_RELN	ZNF76	-0.02	0.08	-0.21	0.834	0.97
DLBD	IN_PVALB	ZNF76	-0.06	0.04	-1.34	0.181	0.506
DLBD	IN_PVALB_CHC	ZNF76	-0.02	0.09	-0.20	0.841	0.972
DLBD	IN_SST	ZNF76	0.02	0.06	0.32	0.752	0.928
DLBD	IN_VIP	ZNF76	0.04	0.04	0.84	0.4	0.715
DLBD	Micro	ZNF76	-0.09	0.06	-1.48	0.139	0.511
DLBD	OPC	ZNF76	-0.02	0.05	-0.50	0.618	0.912
DLBD	Oligo	ZNF76	-0.03	0.03	-0.80	0.422	0.644
DLBD	PC	ZNF76	0.18	1.46	0.12	0.903	0.99
DLBD	Astro	ZNF761	0.09	0.08	1.15	0.251	0.456
DLBD	EN_L2_3_IT	ZNF761	0.11	0.06	1.86	0.0631	0.28
DLBD	EN_L3_5_IT_1	ZNF761	0.19	0.59	0.32	0.752	0.919
DLBD	EN_L3_5_IT_2	ZNF761	0.24	0.09	2.59	0.0095	0.0932
DLBD	EN_L3_5_IT_3	ZNF761	0.11	0.09	1.14	0.256	0.523
DLBD	EN_L6_CT	ZNF761	0.96	1.55	0.62	0.537	0.819
DLBD	EN_L6_IT_1	ZNF761	2.88	4.26	0.68	0.499	0.884
DLBD	IN_ADARB2	ZNF761	0.04	0.12	0.36	0.717	0.942
DLBD	IN_LAMP5_LHX6	ZNF761	0.21	0.88	0.23	0.815	0.956
DLBD	IN_LAMP5_RELN	ZNF761	0.09	0.12	0.74	0.461	0.862
DLBD	IN_SST	ZNF761	-0.07	0.11	-0.65	0.513	0.831
DLBD	IN_VIP	ZNF761	0.05	0.08	0.61	0.541	0.803
DLBD	Micro	ZNF761	-0.12	0.10	-1.16	0.245	0.627
DLBD	OPC	ZNF761	-0.05	0.08	-0.56	0.578	0.901
DLBD	Oligo	ZNF761	0.05	0.05	1.10	0.272	0.499
DLBD	Astro	ZNF763	-0.41	0.13	-3.22	0.00128	0.0114
DLBD	EN_L2_3_IT	ZNF763	-0.09	0.11	-0.82	0.411	0.69
DLBD	Oligo	ZNF763	0.00	0.10	0.02	0.983	0.993
DLBD	Astro	ZNF764	0.10	0.08	1.20	0.23	0.432
DLBD	EN_L2_3_IT	ZNF764	-0.02	0.06	-0.35	0.723	0.88
DLBD	EN_L3_5_IT_1	ZNF764	0.98	0.76	1.29	0.198	0.524
DLBD	EN_L3_5_IT_2	ZNF764	-0.10	0.10	-1.06	0.291	0.615
DLBD	EN_L3_5_IT_3	ZNF764	-0.04	0.10	-0.44	0.656	0.842
DLBD	EN_L6_IT_1	ZNF764	6.49	4.75	1.37	0.171	0.676
DLBD	IN_PVALB	ZNF764	0.05	0.08	0.66	0.507	0.802
DLBD	IN_SST	ZNF764	-0.07	0.11	-0.66	0.508	0.83
DLBD	IN_VIP	ZNF764	0.00	0.09	0.05	0.962	0.987
DLBD	OPC	ZNF764	0.18	0.11	1.71	0.0871	0.549
DLBD	Oligo	ZNF764	0.12	0.06	2.04	0.0417	0.143
DLBD	Astro	ZNF765	0.35	0.07	4.86	1.16e-06	6.16e-05
DLBD	EN_L2_3_IT	ZNF765	-0.05	0.08	-0.64	0.523	0.766
DLBD	EN_L3_5_IT_1	ZNF765	-0.03	0.11	-0.25	0.8	0.937
DLBD	EN_L3_5_IT_2	ZNF765	0.02	0.09	0.20	0.845	0.943
DLBD	EN_L3_5_IT_3	ZNF765	0.05	0.10	0.47	0.639	0.831
DLBD	EN_L6_CT	ZNF765	-1.07	1.40	-0.76	0.446	0.774
DLBD	EN_L6_IT_1	ZNF765	1.01	4.57	0.22	0.825	0.973
DLBD	IN_ADARB2	ZNF765	0.10	0.09	1.08	0.28	0.767
DLBD	IN_LAMP5_LHX6	ZNF765	0.07	0.12	0.56	0.578	0.885
DLBD	IN_LAMP5_RELN	ZNF765	-0.02	0.09	-0.18	0.86	0.976
DLBD	IN_PVALB	ZNF765	-0.10	0.12	-0.84	0.398	0.726
DLBD	IN_SST	ZNF765	0.16	0.09	1.85	0.0637	0.387
DLBD	IN_VIP	ZNF765	0.07	0.06	1.15	0.251	0.585
DLBD	Micro	ZNF765	0.17	0.09	1.92	0.0549	0.338
DLBD	OPC	ZNF765	0.12	0.07	1.82	0.0686	0.507
DLBD	Oligo	ZNF765	0.11	0.04	2.53	0.0113	0.0573
DLBD	Astro	ZNF766	-0.03	0.05	-0.73	0.464	0.662
DLBD	EN_L2_3_IT	ZNF766	-0.03	0.04	-0.62	0.538	0.776
DLBD	EN_L3_5_IT_1	ZNF766	-0.01	0.07	-0.19	0.853	0.956
DLBD	EN_L3_5_IT_2	ZNF766	0.04	0.06	0.76	0.449	0.745
DLBD	EN_L3_5_IT_3	ZNF766	0.05	0.05	0.91	0.364	0.631
DLBD	EN_L5_6_NP	ZNF766	0.08	0.11	0.76	0.447	0.801
DLBD	EN_L6B	ZNF766	0.05	0.11	0.51	0.608	0.867
DLBD	EN_L6_CT	ZNF766	0.02	0.09	0.24	0.809	0.938
DLBD	EN_L6_IT_1	ZNF766	-0.08	0.09	-0.84	0.402	0.847
DLBD	EN_L6_IT_2	ZNF766	0.04	0.10	0.38	0.702	0.922
DLBD	IN_ADARB2	ZNF766	0.01	0.08	0.17	0.869	0.976
DLBD	IN_LAMP5_LHX6	ZNF766	0.09	0.10	0.96	0.339	0.751
DLBD	IN_LAMP5_RELN	ZNF766	-0.02	0.09	-0.17	0.863	0.977
DLBD	IN_PVALB	ZNF766	0.01	0.06	0.21	0.836	0.952
DLBD	IN_PVALB_CHC	ZNF766	-0.53	1.12	-0.47	0.636	0.91
DLBD	IN_SST	ZNF766	0.01	0.08	0.18	0.857	0.963
DLBD	IN_VIP	ZNF766	0.00	0.05	0.03	0.976	0.991
DLBD	Micro	ZNF766	0.05	0.07	0.68	0.495	0.813
DLBD	OPC	ZNF766	-0.02	0.05	-0.31	0.756	0.957
DLBD	Oligo	ZNF766	0.03	0.04	0.86	0.387	0.613
DLBD	Astro	ZNF768	0.11	0.08	1.35	0.177	0.366
DLBD	EN_L2_3_IT	ZNF768	-0.05	0.07	-0.78	0.437	0.709
DLBD	EN_L3_5_IT_2	ZNF768	-0.13	0.10	-1.24	0.215	0.529
DLBD	EN_L3_5_IT_3	ZNF768	-0.05	0.08	-0.58	0.565	0.781
DLBD	IN_PVALB	ZNF768	-0.01	0.10	-0.09	0.929	0.981
DLBD	IN_SST	ZNF768	-0.26	0.11	-2.26	0.0235	0.255
DLBD	IN_VIP	ZNF768	-0.05	0.10	-0.46	0.643	0.859
DLBD	OPC	ZNF768	-0.17	0.11	-1.55	0.12	0.6
DLBD	Oligo	ZNF768	0.06	0.07	0.90	0.37	0.596
DLBD	Astro	ZNF77	-0.19	0.07	-2.51	0.0119	0.0585
DLBD	EN_L2_3_IT	ZNF77	-0.13	0.07	-1.95	0.0507	0.247
DLBD	EN_L3_5_IT_2	ZNF77	-0.22	0.09	-2.36	0.0185	0.141
DLBD	EN_L3_5_IT_3	ZNF77	-0.20	0.10	-2.00	0.0459	0.195
DLBD	EN_L6_IT_1	ZNF77	-2.83	4.34	-0.65	0.515	0.888
DLBD	IN_PVALB	ZNF77	-0.06	0.09	-0.62	0.535	0.817
DLBD	IN_VIP	ZNF77	0.03	0.09	0.33	0.743	0.908
DLBD	OPC	ZNF77	-0.06	0.10	-0.58	0.562	0.897
DLBD	Oligo	ZNF77	-0.17	0.06	-2.82	0.00475	0.0306
DLBD	Astro	ZNF770	0.08	0.05	1.71	0.0868	0.23
DLBD	EN_L2_3_IT	ZNF770	0.04	0.05	0.87	0.382	0.667
DLBD	EN_L3_5_IT_1	ZNF770	0.05	0.07	0.73	0.468	0.768
DLBD	EN_L3_5_IT_2	ZNF770	0.04	0.06	0.76	0.449	0.745
DLBD	EN_L3_5_IT_3	ZNF770	0.11	0.06	1.91	0.0561	0.22
DLBD	EN_L5_6_NP	ZNF770	0.05	0.08	0.61	0.541	0.856
DLBD	EN_L6B	ZNF770	0.10	0.09	1.11	0.269	0.66
DLBD	EN_L6_CT	ZNF770	0.00	0.07	0.00	0.998	0.999
DLBD	EN_L6_IT_1	ZNF770	0.05	0.07	0.67	0.502	0.885
DLBD	EN_L6_IT_2	ZNF770	-0.08	0.09	-0.88	0.376	0.777
DLBD	Endo	ZNF770	1.13	0.95	1.19	0.236	0.789
DLBD	IN_ADARB2	ZNF770	0.05	0.09	0.60	0.548	0.893
DLBD	IN_LAMP5_LHX6	ZNF770	-0.15	0.07	-2.11	0.0352	0.295
DLBD	IN_LAMP5_RELN	ZNF770	0.06	0.07	0.82	0.41	0.838
DLBD	IN_PVALB	ZNF770	0.02	0.05	0.29	0.771	0.931
DLBD	IN_PVALB_CHC	ZNF770	0.20	0.09	2.08	0.0377	0.313
DLBD	IN_SST	ZNF770	0.04	0.06	0.61	0.54	0.844
DLBD	IN_VIP	ZNF770	0.02	0.05	0.48	0.631	0.852
DLBD	Micro	ZNF770	0.07	0.07	0.98	0.325	0.707
DLBD	OPC	ZNF770	0.03	0.05	0.49	0.626	0.916
DLBD	Oligo	ZNF770	0.08	0.04	2.24	0.0254	0.102
DLBD	PC	ZNF770	0.23	0.78	0.30	0.767	0.977
DLBD	Astro	ZNF771	0.11	0.06	1.89	0.0583	0.175
DLBD	EN_L2_3_IT	ZNF771	0.05	0.04	1.08	0.282	0.582
DLBD	EN_L3_5_IT_1	ZNF771	0.22	0.08	2.62	0.00871	0.0931
DLBD	EN_L3_5_IT_2	ZNF771	0.11	0.06	1.90	0.0578	0.271
DLBD	EN_L3_5_IT_3	ZNF771	0.12	0.06	1.94	0.0524	0.212
DLBD	EN_L5_6_NP	ZNF771	0.11	0.12	0.98	0.329	0.736
DLBD	EN_L6B	ZNF771	0.11	0.12	0.98	0.327	0.705
DLBD	EN_L6_CT	ZNF771	0.09	0.10	0.96	0.339	0.696
DLBD	EN_L6_IT_1	ZNF771	0.06	0.10	0.61	0.542	0.898
DLBD	EN_L6_IT_2	ZNF771	0.14	0.10	1.32	0.187	0.633
DLBD	IN_ADARB2	ZNF771	0.14	0.10	1.42	0.154	0.667
DLBD	IN_LAMP5_LHX6	ZNF771	0.22	0.11	1.96	0.0503	0.345
DLBD	IN_LAMP5_RELN	ZNF771	-0.07	0.08	-0.83	0.406	0.836
DLBD	IN_PVALB	ZNF771	0.11	0.06	1.91	0.0559	0.285
DLBD	IN_PVALB_CHC	ZNF771	0.27	0.11	2.54	0.0111	0.164
DLBD	IN_SST	ZNF771	0.07	0.08	0.90	0.366	0.743
DLBD	IN_VIP	ZNF771	0.11	0.05	2.06	0.0398	0.245
DLBD	Micro	ZNF771	0.17	0.11	1.63	0.104	0.449
DLBD	OPC	ZNF771	0.11	0.07	1.63	0.103	0.575
DLBD	Oligo	ZNF771	0.12	0.05	2.56	0.0103	0.0534
DLBD	Astro	ZNF774	0.09	0.07	1.30	0.194	0.387
DLBD	EN_L2_3_IT	ZNF774	0.09	0.06	1.64	0.101	0.353
DLBD	EN_L3_5_IT_1	ZNF774	0.10	0.09	1.07	0.283	0.622
DLBD	EN_L3_5_IT_2	ZNF774	0.13	0.07	1.80	0.0725	0.306
DLBD	EN_L3_5_IT_3	ZNF774	0.16	0.06	2.48	0.0131	0.0923
DLBD	EN_L5_6_NP	ZNF774	0.19	0.10	1.78	0.0753	0.455
DLBD	EN_L6B	ZNF774	0.05	0.10	0.44	0.657	0.887
DLBD	EN_L6_CT	ZNF774	-0.01	0.11	-0.05	0.963	0.99
DLBD	EN_L6_IT_1	ZNF774	0.15	0.09	1.61	0.106	0.593
DLBD	EN_L6_IT_2	ZNF774	0.07	0.13	0.51	0.613	0.888
DLBD	IN_ADARB2	ZNF774	-0.01	0.11	-0.11	0.914	0.983
DLBD	IN_LAMP5_LHX6	ZNF774	0.02	0.12	0.21	0.837	0.963
DLBD	IN_LAMP5_RELN	ZNF774	0.19	0.09	2.21	0.0271	0.33
DLBD	IN_PVALB	ZNF774	0.09	0.07	1.17	0.242	0.577
DLBD	IN_SST	ZNF774	-0.01	0.08	-0.07	0.942	0.984
DLBD	IN_VIP	ZNF774	0.04	0.06	0.74	0.461	0.754
DLBD	OPC	ZNF774	0.27	0.08	3.56	0.000374	0.0798
DLBD	Oligo	ZNF774	0.11	0.05	2.10	0.0353	0.128
DLBD	Astro	ZNF775	0.27	0.11	2.39	0.0171	0.0758
DLBD	EN_L2_3_IT	ZNF775	-0.19	0.09	-2.07	0.0382	0.213
DLBD	Oligo	ZNF775	0.12	0.08	1.52	0.13	0.313
DLBD	Astro	ZNF776	0.06	0.06	1.02	0.309	0.522
DLBD	EN_L2_3_IT	ZNF776	0.05	0.04	1.16	0.248	0.546
DLBD	EN_L3_5_IT_1	ZNF776	-0.08	0.10	-0.84	0.403	0.723
DLBD	EN_L3_5_IT_2	ZNF776	-0.06	0.08	-0.74	0.457	0.751
DLBD	EN_L3_5_IT_3	ZNF776	0.08	0.07	1.24	0.214	0.474
DLBD	EN_L5_6_NP	ZNF776	-0.17	1.22	-0.14	0.888	0.976
DLBD	EN_L6_CT	ZNF776	-0.00	0.12	-0.01	0.994	0.998
DLBD	EN_L6_IT_1	ZNF776	0.13	0.12	1.08	0.28	0.778
DLBD	IN_ADARB2	ZNF776	0.12	0.11	1.14	0.256	0.75
DLBD	IN_LAMP5_RELN	ZNF776	-0.22	0.10	-2.07	0.0384	0.382
DLBD	IN_PVALB	ZNF776	-0.05	0.07	-0.73	0.463	0.773
DLBD	IN_SST	ZNF776	-0.00	0.08	-0.01	0.99	0.998
DLBD	IN_VIP	ZNF776	-0.01	0.08	-0.14	0.886	0.96
DLBD	OPC	ZNF776	-0.10	0.07	-1.47	0.141	0.624
DLBD	Oligo	ZNF776	-0.05	0.05	-0.94	0.348	0.576
DLBD	Astro	ZNF777	-0.08	0.07	-1.06	0.288	0.499
DLBD	EN_L2_3_IT	ZNF777	-0.01	0.05	-0.27	0.789	0.913
DLBD	EN_L3_5_IT_1	ZNF777	-0.09	0.09	-1.04	0.298	0.635
DLBD	EN_L3_5_IT_2	ZNF777	-0.11	0.06	-1.75	0.0799	0.323
DLBD	EN_L3_5_IT_3	ZNF777	-0.03	0.06	-0.43	0.666	0.847
DLBD	EN_L5_6_NP	ZNF777	0.02	0.11	0.21	0.836	0.961
DLBD	EN_L6B	ZNF777	-0.22	0.13	-1.69	0.0916	0.441
DLBD	EN_L6_CT	ZNF777	-0.06	0.10	-0.60	0.548	0.826
DLBD	EN_L6_IT_1	ZNF777	0.00	0.10	0.03	0.974	0.995
DLBD	EN_L6_IT_2	ZNF777	-0.15	0.12	-1.21	0.226	0.668
DLBD	IN_ADARB2	ZNF777	-0.05	0.10	-0.47	0.636	0.916
DLBD	IN_LAMP5_LHX6	ZNF777	-0.17	0.12	-1.46	0.144	0.545
DLBD	IN_LAMP5_RELN	ZNF777	-0.04	0.11	-0.39	0.699	0.933
DLBD	IN_PVALB	ZNF777	-0.02	0.07	-0.30	0.768	0.931
DLBD	IN_SST	ZNF777	-0.05	0.08	-0.65	0.516	0.833
DLBD	IN_VIP	ZNF777	-0.06	0.07	-0.86	0.388	0.707
DLBD	Micro	ZNF777	0.02	0.11	0.23	0.821	0.958
DLBD	OPC	ZNF777	0.05	0.07	0.64	0.522	0.882
DLBD	Oligo	ZNF777	-0.12	0.06	-2.02	0.0438	0.149
DLBD	Astro	ZNF778	0.06	0.06	1.10	0.272	0.481
DLBD	EN_L2_3_IT	ZNF778	-0.06	0.05	-1.26	0.209	0.506
DLBD	EN_L3_5_IT_1	ZNF778	0.09	0.09	1.02	0.308	0.646
DLBD	EN_L3_5_IT_2	ZNF778	-0.06	0.07	-0.87	0.383	0.691
DLBD	EN_L3_5_IT_3	ZNF778	-0.02	0.07	-0.24	0.812	0.925
DLBD	EN_L5_6_NP	ZNF778	0.50	1.27	0.39	0.694	0.918
DLBD	EN_L6B	ZNF778	0.06	0.14	0.44	0.663	0.891
DLBD	EN_L6_CT	ZNF778	0.01	0.11	0.08	0.937	0.982
DLBD	EN_L6_IT_1	ZNF778	-0.11	0.10	-1.08	0.281	0.778
DLBD	EN_L6_IT_2	ZNF778	0.06	0.11	0.53	0.594	0.883
DLBD	IN_ADARB2	ZNF778	0.12	0.11	1.14	0.255	0.75
DLBD	IN_LAMP5_RELN	ZNF778	-0.01	0.11	-0.10	0.917	0.983
DLBD	IN_PVALB	ZNF778	0.03	0.07	0.38	0.703	0.905
DLBD	IN_SST	ZNF778	0.03	0.09	0.31	0.759	0.93
DLBD	IN_VIP	ZNF778	-0.02	0.06	-0.32	0.752	0.911
DLBD	Micro	ZNF778	0.10	0.10	1.01	0.31	0.691
DLBD	OPC	ZNF778	-0.09	0.06	-1.47	0.141	0.624
DLBD	Oligo	ZNF778	0.00	0.04	0.10	0.921	0.965
DLBD	Astro	ZNF780B	-0.05	0.04	-1.25	0.213	0.409
DLBD	EN_L2_3_IT	ZNF780B	-0.02	0.03	-0.45	0.656	0.845
DLBD	EN_L3_5_IT_1	ZNF780B	0.05	0.05	0.98	0.326	0.66
DLBD	EN_L3_5_IT_2	ZNF780B	0.06	0.04	1.40	0.161	0.458
DLBD	EN_L3_5_IT_3	ZNF780B	0.06	0.05	1.32	0.186	0.443
DLBD	EN_L5_6_NP	ZNF780B	0.07	0.05	1.34	0.179	0.609
DLBD	EN_L5_ET	ZNF780B	0.28	0.59	0.47	0.638	0.954
DLBD	EN_L6B	ZNF780B	0.00	0.06	0.01	0.992	0.998
DLBD	EN_L6_CT	ZNF780B	0.06	0.05	1.30	0.192	0.549
DLBD	EN_L6_IT_1	ZNF780B	0.00	0.06	0.04	0.967	0.995
DLBD	EN_L6_IT_2	ZNF780B	-0.01	0.06	-0.16	0.873	0.971
DLBD	Endo	ZNF780B	0.62	1.01	0.62	0.538	0.919
DLBD	IN_ADARB2	ZNF780B	-0.06	0.05	-1.12	0.262	0.752
DLBD	IN_LAMP5_LHX6	ZNF780B	0.01	0.06	0.17	0.866	0.973
DLBD	IN_LAMP5_RELN	ZNF780B	0.03	0.05	0.60	0.551	0.894
DLBD	IN_PVALB	ZNF780B	0.00	0.04	0.11	0.909	0.975
DLBD	IN_PVALB_CHC	ZNF780B	0.05	0.07	0.67	0.503	0.859
DLBD	IN_SST	ZNF780B	-0.00	0.05	-0.03	0.974	0.995
DLBD	IN_VIP	ZNF780B	-0.02	0.04	-0.47	0.642	0.858
DLBD	Micro	ZNF780B	0.00	0.05	0.02	0.986	0.997
DLBD	OPC	ZNF780B	-0.05	0.04	-1.30	0.194	0.674
DLBD	Oligo	ZNF780B	-0.07	0.04	-1.72	0.0861	0.237
DLBD	PC	ZNF780B	0.11	0.13	0.83	0.409	0.876
DLBD	PVM	ZNF780B	-0.17	0.18	-0.97	0.334	0.762
DLBD	VLMC	ZNF780B	0.04	0.13	0.35	0.728	0.939
DLBD	Astro	ZNF782	0.10	0.04	2.42	0.0153	0.0703
DLBD	EN_L2_3_IT	ZNF782	0.01	0.04	0.23	0.822	0.931
DLBD	EN_L3_5_IT_1	ZNF782	0.10	0.05	2.08	0.0375	0.222
DLBD	EN_L3_5_IT_2	ZNF782	0.11	0.04	2.60	0.00939	0.0926
DLBD	EN_L3_5_IT_3	ZNF782	0.11	0.05	2.32	0.0204	0.121
DLBD	EN_L5_6_NP	ZNF782	0.12	0.07	1.79	0.0737	0.454
DLBD	EN_L5_ET	ZNF782	-0.12	0.59	-0.21	0.836	0.981
DLBD	EN_L6B	ZNF782	0.05	0.07	0.75	0.454	0.794
DLBD	EN_L6_CT	ZNF782	0.03	0.05	0.47	0.64	0.87
DLBD	EN_L6_IT_1	ZNF782	0.02	0.06	0.34	0.731	0.951
DLBD	EN_L6_IT_2	ZNF782	0.09	0.07	1.21	0.225	0.667
DLBD	Endo	ZNF782	-0.33	0.80	-0.42	0.676	0.946
DLBD	IN_ADARB2	ZNF782	-0.01	0.05	-0.22	0.824	0.965
DLBD	IN_LAMP5_LHX6	ZNF782	0.06	0.06	1.01	0.313	0.728
DLBD	IN_LAMP5_RELN	ZNF782	0.05	0.06	0.92	0.356	0.807
DLBD	IN_PVALB	ZNF782	0.03	0.04	0.65	0.515	0.807
DLBD	IN_PVALB_CHC	ZNF782	-0.04	0.07	-0.51	0.61	0.902
DLBD	IN_SST	ZNF782	0.05	0.05	0.99	0.321	0.717
DLBD	IN_VIP	ZNF782	0.03	0.04	0.79	0.428	0.735
DLBD	Micro	ZNF782	0.10	0.06	1.52	0.128	0.495
DLBD	OPC	ZNF782	-0.01	0.04	-0.36	0.719	0.948
DLBD	Oligo	ZNF782	-0.01	0.03	-0.20	0.838	0.924
DLBD	PC	ZNF782	0.80	0.89	0.90	0.368	0.864
DLBD	VLMC	ZNF782	-0.04	0.12	-0.34	0.732	0.939
DLBD	Astro	ZNF783	0.01	0.05	0.24	0.807	0.903
DLBD	EN_L2_3_IT	ZNF783	-0.01	0.04	-0.17	0.864	0.951
DLBD	EN_L3_5_IT_1	ZNF783	-0.18	0.08	-2.30	0.0216	0.164
DLBD	EN_L3_5_IT_2	ZNF783	-0.08	0.06	-1.26	0.209	0.523
DLBD	EN_L3_5_IT_3	ZNF783	-0.08	0.06	-1.50	0.134	0.367
DLBD	EN_L5_6_NP	ZNF783	-0.03	0.10	-0.28	0.783	0.947
DLBD	EN_L6B	ZNF783	0.06	0.12	0.52	0.602	0.865
DLBD	EN_L6_CT	ZNF783	-0.10	0.09	-1.09	0.276	0.639
DLBD	EN_L6_IT_1	ZNF783	-0.19	0.10	-1.95	0.0516	0.463
DLBD	EN_L6_IT_2	ZNF783	-0.03	0.12	-0.22	0.827	0.96
DLBD	IN_ADARB2	ZNF783	-0.08	0.09	-0.87	0.384	0.824
DLBD	IN_LAMP5_LHX6	ZNF783	0.08	0.10	0.77	0.439	0.815
DLBD	IN_LAMP5_RELN	ZNF783	-0.11	0.09	-1.22	0.223	0.711
DLBD	IN_PVALB	ZNF783	-0.08	0.06	-1.42	0.157	0.476
DLBD	IN_PVALB_CHC	ZNF783	-0.15	0.11	-1.37	0.171	0.603
DLBD	IN_SST	ZNF783	0.00	0.06	0.06	0.952	0.987
DLBD	IN_VIP	ZNF783	-0.05	0.05	-0.87	0.386	0.705
DLBD	Micro	ZNF783	-0.01	0.07	-0.13	0.895	0.978
DLBD	OPC	ZNF783	-0.02	0.06	-0.28	0.78	0.962
DLBD	Oligo	ZNF783	-0.08	0.04	-2.18	0.0296	0.113
DLBD	Astro	ZNF784	-0.10	0.10	-1.02	0.309	0.521
DLBD	EN_L2_3_IT	ZNF784	-0.14	0.11	-1.30	0.194	0.488
DLBD	Oligo	ZNF784	-0.33	0.09	-3.72	0.000202	0.00289
DLBD	Astro	ZNF785	0.21	0.06	3.90	9.77e-05	0.00173
DLBD	EN_L2_3_IT	ZNF785	0.05	0.04	1.17	0.241	0.54
DLBD	EN_L3_5_IT_1	ZNF785	0.06	0.07	0.86	0.388	0.714
DLBD	EN_L3_5_IT_2	ZNF785	0.12	0.05	2.23	0.0256	0.173
DLBD	EN_L3_5_IT_3	ZNF785	0.10	0.05	1.96	0.0498	0.205
DLBD	EN_L5_6_NP	ZNF785	-0.01	0.09	-0.09	0.926	0.986
DLBD	EN_L5_ET	ZNF785	0.98	0.90	1.10	0.273	0.838
DLBD	EN_L6B	ZNF785	-0.06	0.10	-0.63	0.531	0.832
DLBD	EN_L6_CT	ZNF785	0.06	0.08	0.72	0.475	0.791
DLBD	EN_L6_IT_1	ZNF785	-0.03	0.07	-0.39	0.697	0.943
DLBD	EN_L6_IT_2	ZNF785	0.02	0.09	0.25	0.799	0.951
DLBD	IN_ADARB2	ZNF785	0.10	0.08	1.30	0.194	0.709
DLBD	IN_LAMP5_LHX6	ZNF785	0.20	0.10	1.95	0.0513	0.348
DLBD	IN_LAMP5_RELN	ZNF785	0.15	0.09	1.78	0.0744	0.49
DLBD	IN_PVALB	ZNF785	0.11	0.06	1.96	0.0495	0.268
DLBD	IN_PVALB_CHC	ZNF785	0.19	0.09	2.10	0.0355	0.304
DLBD	IN_SST	ZNF785	0.20	0.06	3.30	0.000983	0.053
DLBD	IN_VIP	ZNF785	0.12	0.05	2.26	0.024	0.187
DLBD	Micro	ZNF785	0.11	0.08	1.45	0.147	0.519
DLBD	OPC	ZNF785	0.10	0.05	1.83	0.0667	0.501
DLBD	Oligo	ZNF785	0.09	0.04	2.62	0.00871	0.047
DLBD	Astro	ZNF786	-0.01	0.06	-0.13	0.899	0.952
DLBD	EN_L2_3_IT	ZNF786	0.05	0.05	0.93	0.352	0.644
DLBD	EN_L3_5_IT_1	ZNF786	0.09	0.08	1.08	0.279	0.618
DLBD	EN_L3_5_IT_2	ZNF786	0.02	0.06	0.26	0.796	0.926
DLBD	EN_L3_5_IT_3	ZNF786	-0.04	0.07	-0.55	0.586	0.795
DLBD	EN_L5_6_NP	ZNF786	0.13	0.11	1.21	0.228	0.657
DLBD	EN_L6B	ZNF786	0.03	0.11	0.26	0.795	0.939
DLBD	EN_L6_CT	ZNF786	0.06	0.10	0.60	0.549	0.827
DLBD	EN_L6_IT_1	ZNF786	0.05	0.10	0.50	0.621	0.922
DLBD	EN_L6_IT_2	ZNF786	0.16	0.10	1.68	0.0937	0.506
DLBD	IN_ADARB2	ZNF786	-0.07	0.09	-0.72	0.471	0.861
DLBD	IN_LAMP5_LHX6	ZNF786	-0.08	0.10	-0.78	0.436	0.815
DLBD	IN_LAMP5_RELN	ZNF786	0.12	0.09	1.36	0.173	0.658
DLBD	IN_PVALB	ZNF786	0.15	0.07	2.24	0.025	0.183
DLBD	IN_PVALB_CHC	ZNF786	-0.09	0.12	-0.75	0.454	0.834
DLBD	IN_SST	ZNF786	0.09	0.08	1.22	0.223	0.629
DLBD	IN_VIP	ZNF786	0.01	0.06	0.09	0.93	0.975
DLBD	Micro	ZNF786	-0.04	0.09	-0.41	0.68	0.902
DLBD	OPC	ZNF786	0.04	0.07	0.62	0.536	0.887
DLBD	Oligo	ZNF786	-0.03	0.05	-0.63	0.527	0.728
DLBD	Astro	ZNF787	0.14	0.07	1.88	0.0607	0.18
DLBD	EN_L2_3_IT	ZNF787	0.04	0.06	0.60	0.547	0.781
DLBD	EN_L3_5_IT_1	ZNF787	-0.07	0.11	-0.60	0.549	0.82
DLBD	EN_L3_5_IT_2	ZNF787	-0.00	0.09	-0.03	0.977	0.991
DLBD	EN_L3_5_IT_3	ZNF787	-0.08	0.10	-0.76	0.448	0.705
DLBD	EN_L5_6_NP	ZNF787	2.65	1.21	2.19	0.0283	0.319
DLBD	EN_L6B	ZNF787	-0.20	0.15	-1.31	0.189	0.581
DLBD	EN_L6_CT	ZNF787	-0.29	0.14	-2.13	0.0331	0.25
DLBD	EN_L6_IT_1	ZNF787	-0.04	0.11	-0.40	0.686	0.94
DLBD	EN_L6_IT_2	ZNF787	-0.09	0.15	-0.63	0.529	0.852
DLBD	IN_ADARB2	ZNF787	0.19	0.13	1.51	0.132	0.638
DLBD	IN_LAMP5_RELN	ZNF787	0.10	0.12	0.79	0.427	0.846
DLBD	IN_PVALB	ZNF787	0.01	0.09	0.15	0.883	0.968
DLBD	IN_SST	ZNF787	-0.08	0.11	-0.74	0.46	0.801
DLBD	IN_VIP	ZNF787	-0.02	0.10	-0.16	0.872	0.955
DLBD	Micro	ZNF787	0.21	0.08	2.86	0.00422	0.0812
DLBD	OPC	ZNF787	0.04	0.11	0.39	0.695	0.942
DLBD	Oligo	ZNF787	0.03	0.07	0.50	0.616	0.793
DLBD	Astro	ZNF789	-0.02	0.04	-0.58	0.562	0.739
DLBD	EN_L2_3_IT	ZNF789	0.06	0.03	1.80	0.0711	0.296
DLBD	EN_L3_5_IT_1	ZNF789	0.12	0.05	2.22	0.0264	0.185
DLBD	EN_L3_5_IT_2	ZNF789	0.13	0.05	2.68	0.00728	0.0797
DLBD	EN_L3_5_IT_3	ZNF789	0.09	0.04	2.04	0.0409	0.182
DLBD	EN_L5_6_NP	ZNF789	0.11	0.08	1.40	0.161	0.589
DLBD	EN_L5_ET	ZNF789	0.86	0.81	1.06	0.288	0.849
DLBD	EN_L6B	ZNF789	0.07	0.09	0.81	0.416	0.77
DLBD	EN_L6_CT	ZNF789	0.04	0.07	0.60	0.55	0.827
DLBD	EN_L6_IT_1	ZNF789	0.07	0.07	1.10	0.269	0.771
DLBD	EN_L6_IT_2	ZNF789	0.12	0.08	1.55	0.122	0.552
DLBD	Endo	ZNF789	-2.01	0.99	-2.03	0.0419	0.518
DLBD	IN_ADARB2	ZNF789	-0.02	0.06	-0.30	0.766	0.95
DLBD	IN_LAMP5_LHX6	ZNF789	0.15	0.08	2.02	0.0437	0.327
DLBD	IN_LAMP5_RELN	ZNF789	0.08	0.07	1.19	0.235	0.721
DLBD	IN_PVALB	ZNF789	0.03	0.04	0.80	0.426	0.745
DLBD	IN_PVALB_CHC	ZNF789	0.14	0.08	1.70	0.0891	0.462
DLBD	IN_SST	ZNF789	0.07	0.05	1.22	0.221	0.628
DLBD	IN_VIP	ZNF789	-0.01	0.04	-0.23	0.815	0.936
DLBD	Micro	ZNF789	-0.08	0.06	-1.25	0.21	0.594
DLBD	OPC	ZNF789	0.03	0.04	0.79	0.43	0.842
DLBD	Oligo	ZNF789	-0.08	0.04	-2.12	0.0341	0.125
DLBD	PC	ZNF789	-0.40	0.79	-0.51	0.611	0.931
DLBD	Astro	ZNF79	0.13	0.08	1.65	0.0982	0.249
DLBD	EN_L2_3_IT	ZNF79	0.01	0.05	0.13	0.898	0.963
DLBD	EN_L3_5_IT_2	ZNF79	-0.04	0.10	-0.41	0.683	0.876
DLBD	EN_L3_5_IT_3	ZNF79	0.11	0.09	1.20	0.232	0.495
DLBD	EN_L6_CT	ZNF79	1.21	1.55	0.78	0.437	0.769
DLBD	EN_L6_IT_1	ZNF79	4.80	5.19	0.92	0.355	0.824
DLBD	IN_PVALB	ZNF79	-0.09	0.09	-1.09	0.276	0.615
DLBD	IN_SST	ZNF79	0.08	0.10	0.80	0.421	0.777
DLBD	IN_VIP	ZNF79	-0.07	0.10	-0.66	0.508	0.785
DLBD	Micro	ZNF79	0.01	0.10	0.11	0.914	0.982
DLBD	OPC	ZNF79	-0.00	0.10	-0.00	0.998	0.999
DLBD	Oligo	ZNF79	-0.06	0.05	-1.19	0.232	0.453
DLBD	Astro	ZNF790	-0.13	0.05	-2.43	0.0151	0.0694
DLBD	EN_L2_3_IT	ZNF790	-0.02	0.04	-0.36	0.721	0.878
DLBD	EN_L3_5_IT_1	ZNF790	0.05	0.06	0.93	0.354	0.686
DLBD	EN_L3_5_IT_2	ZNF790	0.06	0.05	1.17	0.243	0.563
DLBD	EN_L3_5_IT_3	ZNF790	0.03	0.06	0.51	0.609	0.811
DLBD	EN_L5_6_NP	ZNF790	0.15	0.08	1.82	0.0686	0.443
DLBD	EN_L6B	ZNF790	-0.01	0.09	-0.13	0.895	0.97
DLBD	EN_L6_CT	ZNF790	0.03	0.07	0.43	0.667	0.881
DLBD	EN_L6_IT_1	ZNF790	-0.02	0.08	-0.27	0.786	0.966
DLBD	EN_L6_IT_2	ZNF790	0.08	0.11	0.75	0.454	0.811
DLBD	Endo	ZNF790	-0.38	0.98	-0.39	0.698	0.952
DLBD	IN_ADARB2	ZNF790	-0.07	0.07	-1.02	0.309	0.787
DLBD	IN_LAMP5_LHX6	ZNF790	0.01	0.08	0.13	0.898	0.978
DLBD	IN_LAMP5_RELN	ZNF790	0.05	0.06	0.75	0.452	0.859
DLBD	IN_PVALB	ZNF790	0.11	0.06	1.95	0.051	0.273
DLBD	IN_PVALB_CHC	ZNF790	-0.04	0.09	-0.47	0.639	0.912
DLBD	IN_SST	ZNF790	0.03	0.06	0.51	0.609	0.874
DLBD	IN_VIP	ZNF790	-0.07	0.05	-1.50	0.135	0.44
DLBD	Micro	ZNF790	-0.02	0.07	-0.27	0.79	0.946
DLBD	OPC	ZNF790	0.02	0.04	0.46	0.648	0.923
DLBD	Oligo	ZNF790	-0.01	0.03	-0.19	0.846	0.927
DLBD	PC	ZNF790	0.54	1.09	0.50	0.621	0.936
DLBD	Astro	ZNF791	-0.04	0.04	-0.97	0.33	0.541
DLBD	EN_L2_3_IT	ZNF791	-0.03	0.04	-0.95	0.34	0.636
DLBD	EN_L3_5_IT_1	ZNF791	-0.01	0.06	-0.10	0.921	0.978
DLBD	EN_L3_5_IT_2	ZNF791	-0.04	0.04	-0.94	0.346	0.662
DLBD	EN_L3_5_IT_3	ZNF791	0.03	0.05	0.63	0.525	0.758
DLBD	EN_L5_6_NP	ZNF791	-0.18	0.08	-2.14	0.0322	0.337
DLBD	EN_L6B	ZNF791	0.03	0.09	0.31	0.758	0.928
DLBD	EN_L6_CT	ZNF791	-0.09	0.06	-1.40	0.16	0.509
DLBD	EN_L6_IT_1	ZNF791	-0.10	0.07	-1.35	0.178	0.687
DLBD	EN_L6_IT_2	ZNF791	-0.17	0.09	-1.85	0.0639	0.452
DLBD	Endo	ZNF791	0.51	0.99	0.52	0.602	0.935
DLBD	IN_ADARB2	ZNF791	0.02	0.07	0.31	0.76	0.949
DLBD	IN_LAMP5_LHX6	ZNF791	-0.05	0.09	-0.53	0.597	0.891
DLBD	IN_LAMP5_RELN	ZNF791	0.07	0.07	0.98	0.326	0.792
DLBD	IN_PVALB	ZNF791	0.04	0.05	0.81	0.417	0.739
DLBD	IN_PVALB_CHC	ZNF791	0.07	0.08	0.80	0.425	0.816
DLBD	IN_SST	ZNF791	-0.04	0.05	-0.71	0.476	0.811
DLBD	IN_VIP	ZNF791	-0.10	0.04	-2.28	0.0224	0.181
DLBD	Micro	ZNF791	-0.10	0.06	-1.66	0.0969	0.439
DLBD	OPC	ZNF791	-0.08	0.05	-1.50	0.132	0.61
DLBD	Oligo	ZNF791	0.02	0.03	0.69	0.488	0.702
DLBD	PC	ZNF791	0.02	0.73	0.03	0.973	0.998
DLBD	Astro	ZNF792	-0.62	0.73	-0.85	0.397	0.604
DLBD	Astro	ZNF793	-0.03	0.04	-0.83	0.406	0.613
DLBD	EN_L2_3_IT	ZNF793	0.04	0.03	1.36	0.173	0.463
DLBD	EN_L3_5_IT_1	ZNF793	0.02	0.06	0.31	0.754	0.92
DLBD	EN_L3_5_IT_2	ZNF793	0.05	0.05	0.98	0.326	0.644
DLBD	EN_L3_5_IT_3	ZNF793	0.12	0.05	2.50	0.0126	0.0906
DLBD	EN_L5_6_NP	ZNF793	0.07	0.08	0.88	0.376	0.761
DLBD	EN_L5_ET	ZNF793	0.98	0.77	1.28	0.202	0.795
DLBD	EN_L6B	ZNF793	0.14	0.08	1.86	0.0631	0.375
DLBD	EN_L6_CT	ZNF793	0.04	0.06	0.69	0.49	0.798
DLBD	EN_L6_IT_1	ZNF793	-0.05	0.07	-0.66	0.511	0.887
DLBD	EN_L6_IT_2	ZNF793	0.14	0.09	1.58	0.115	0.545
DLBD	IN_ADARB2	ZNF793	0.02	0.06	0.35	0.724	0.944
DLBD	IN_LAMP5_LHX6	ZNF793	0.02	0.07	0.25	0.802	0.953
DLBD	IN_LAMP5_RELN	ZNF793	0.06	0.06	1.10	0.273	0.751
DLBD	IN_PVALB	ZNF793	0.18	0.06	3.14	0.0017	0.0356
DLBD	IN_PVALB_CHC	ZNF793	0.13	0.09	1.46	0.145	0.566
DLBD	IN_SST	ZNF793	0.11	0.05	2.11	0.0349	0.299
DLBD	IN_VIP	ZNF793	0.05	0.04	1.22	0.224	0.556
DLBD	Micro	ZNF793	0.09	0.11	0.78	0.433	0.774
DLBD	OPC	ZNF793	0.04	0.03	1.20	0.231	0.709
DLBD	Oligo	ZNF793	-0.05	0.03	-1.69	0.091	0.246
DLBD	Adaptive	ZNF800	-0.33	0.18	-1.83	0.0674	0.99
DLBD	Astro	ZNF800	0.06	0.05	1.29	0.198	0.393
DLBD	EN_L2_3_IT	ZNF800	0.05	0.04	1.36	0.173	0.463
DLBD	EN_L3_5_IT_1	ZNF800	0.11	0.06	1.78	0.075	0.324
DLBD	EN_L3_5_IT_2	ZNF800	0.09	0.04	1.99	0.0469	0.242
DLBD	EN_L3_5_IT_3	ZNF800	0.08	0.05	1.74	0.0818	0.274
DLBD	EN_L5_6_NP	ZNF800	0.14	0.06	2.33	0.02	0.279
DLBD	EN_L5_ET	ZNF800	0.50	0.56	0.89	0.374	0.89
DLBD	EN_L6B	ZNF800	0.09	0.09	0.98	0.329	0.706
DLBD	EN_L6_CT	ZNF800	0.06	0.06	0.87	0.382	0.731
DLBD	EN_L6_IT_1	ZNF800	0.10	0.06	1.61	0.107	0.594
DLBD	EN_L6_IT_2	ZNF800	0.12	0.07	1.67	0.0957	0.509
DLBD	Endo	ZNF800	0.08	0.11	0.70	0.483	0.895
DLBD	IN_ADARB2	ZNF800	-0.05	0.07	-0.65	0.514	0.882
DLBD	IN_LAMP5_LHX6	ZNF800	0.06	0.08	0.71	0.478	0.838
DLBD	IN_LAMP5_RELN	ZNF800	-0.04	0.07	-0.60	0.546	0.893
DLBD	IN_PVALB	ZNF800	-0.03	0.04	-0.64	0.521	0.809
DLBD	IN_PVALB_CHC	ZNF800	-0.06	0.08	-0.77	0.439	0.826
DLBD	IN_SST	ZNF800	-0.02	0.05	-0.52	0.601	0.872
DLBD	IN_VIP	ZNF800	-0.03	0.04	-0.81	0.417	0.727
DLBD	Micro	ZNF800	0.06	0.06	1.05	0.292	0.671
DLBD	OPC	ZNF800	-0.02	0.05	-0.43	0.669	0.932
DLBD	Oligo	ZNF800	0.04	0.04	1.19	0.232	0.454
DLBD	PC	ZNF800	0.20	0.12	1.67	0.095	0.663
DLBD	PVM	ZNF800	0.07	0.16	0.44	0.663	0.911
DLBD	VLMC	ZNF800	-0.02	0.12	-0.17	0.862	0.968
DLBD	Astro	ZNF804A	0.04	0.11	0.37	0.709	0.841
DLBD	EN_L2_3_IT	ZNF804A	0.17	0.07	2.32	0.0205	0.153
DLBD	EN_L3_5_IT_1	ZNF804A	0.27	0.09	3.04	0.00238	0.0418
DLBD	EN_L3_5_IT_2	ZNF804A	0.29	0.10	2.93	0.00339	0.0489
DLBD	EN_L3_5_IT_3	ZNF804A	0.13	0.11	1.19	0.233	0.496
DLBD	EN_L5_6_NP	ZNF804A	0.16	0.20	0.81	0.417	0.785
DLBD	EN_L5_ET	ZNF804A	-1.09	0.66	-1.64	0.1	0.703
DLBD	EN_L6B	ZNF804A	0.31	0.17	1.87	0.0617	0.369
DLBD	EN_L6_CT	ZNF804A	0.11	0.09	1.32	0.188	0.543
DLBD	EN_L6_IT_1	ZNF804A	0.12	0.09	1.35	0.176	0.682
DLBD	EN_L6_IT_2	ZNF804A	-0.07	0.08	-0.81	0.418	0.794
DLBD	IN_ADARB2	ZNF804A	0.09	0.10	0.95	0.34	0.806
DLBD	IN_LAMP5_LHX6	ZNF804A	0.35	0.10	3.49	0.000477	0.0264
DLBD	IN_LAMP5_RELN	ZNF804A	0.17	0.10	1.69	0.0917	0.528
DLBD	IN_PVALB	ZNF804A	0.22	0.05	4.32	1.53e-05	0.00141
DLBD	IN_PVALB_CHC	ZNF804A	0.09	0.06	1.45	0.148	0.569
DLBD	IN_SST	ZNF804A	0.08	0.13	0.67	0.505	0.83
DLBD	IN_VIP	ZNF804A	0.03	0.05	0.53	0.597	0.833
DLBD	Micro	ZNF804A	0.68	0.16	4.19	2.82e-05	0.00318
DLBD	OPC	ZNF804A	-0.02	0.05	-0.43	0.67	0.933
DLBD	Oligo	ZNF804A	0.09	0.09	0.99	0.321	0.549
DLBD	PVM	ZNF804A	0.02	0.27	0.07	0.944	0.988
DLBD	Astro	ZNF804B	0.43	0.11	4.06	4.89e-05	0.00103
DLBD	EN_L2_3_IT	ZNF804B	-0.50	0.13	-3.98	6.93e-05	0.00663
DLBD	EN_L3_5_IT_1	ZNF804B	-0.49	0.06	-7.55	4.49e-14	1.64e-10
DLBD	EN_L3_5_IT_2	ZNF804B	-0.37	0.09	-4.23	2.35e-05	0.00178
DLBD	EN_L3_5_IT_3	ZNF804B	-0.18	0.13	-1.38	0.166	0.416
DLBD	EN_L5_6_NP	ZNF804B	-2.67	1.25	-2.13	0.0334	0.342
DLBD	EN_L5_ET	ZNF804B	0.64	0.47	1.35	0.177	0.766
DLBD	EN_L6B	ZNF804B	0.12	0.21	0.55	0.582	0.857
DLBD	EN_L6_CT	ZNF804B	0.22	0.10	2.28	0.0224	0.206
DLBD	EN_L6_IT_1	ZNF804B	-0.40	0.09	-4.46	8.13e-06	0.00616
DLBD	EN_L6_IT_2	ZNF804B	-0.23	0.09	-2.56	0.0105	0.201
DLBD	IN_ADARB2	ZNF804B	0.10	0.10	0.96	0.338	0.802
DLBD	IN_LAMP5_LHX6	ZNF804B	-0.15	0.08	-1.74	0.0821	0.431
DLBD	IN_LAMP5_RELN	ZNF804B	0.30	0.16	1.85	0.065	0.467
DLBD	IN_PVALB	ZNF804B	-0.18	0.09	-1.94	0.0527	0.277
DLBD	IN_PVALB_CHC	ZNF804B	-0.46	0.10	-4.39	1.12e-05	0.00175
DLBD	IN_SST	ZNF804B	-0.35	0.15	-2.30	0.0217	0.246
DLBD	IN_VIP	ZNF804B	-0.19	0.07	-2.64	0.0083	0.106
DLBD	Micro	ZNF804B	-0.11	0.12	-0.86	0.388	0.746
DLBD	OPC	ZNF804B	-0.16	0.12	-1.35	0.177	0.66
DLBD	Oligo	ZNF804B	-0.11	0.10	-1.10	0.272	0.499
DLBD	Astro	ZNF805	-0.02	0.06	-0.31	0.759	0.875
DLBD	EN_L2_3_IT	ZNF805	-0.06	0.05	-1.19	0.236	0.535
DLBD	EN_L3_5_IT_1	ZNF805	-0.12	0.10	-1.26	0.207	0.534
DLBD	EN_L3_5_IT_2	ZNF805	-0.07	0.07	-1.02	0.309	0.63
DLBD	EN_L3_5_IT_3	ZNF805	0.03	0.07	0.42	0.674	0.852
DLBD	EN_L5_6_NP	ZNF805	-0.35	1.30	-0.27	0.787	0.948
DLBD	EN_L6_CT	ZNF805	-0.85	1.40	-0.60	0.546	0.825
DLBD	EN_L6_IT_1	ZNF805	-0.07	0.11	-0.68	0.499	0.884
DLBD	IN_ADARB2	ZNF805	-0.03	0.10	-0.27	0.788	0.956
DLBD	IN_LAMP5_RELN	ZNF805	-0.22	0.11	-2.04	0.0417	0.394
DLBD	IN_PVALB	ZNF805	-0.08	0.07	-1.14	0.254	0.592
DLBD	IN_SST	ZNF805	-0.08	0.09	-0.86	0.389	0.757
DLBD	IN_VIP	ZNF805	0.05	0.06	0.79	0.43	0.737
DLBD	Micro	ZNF805	-0.10	0.10	-0.94	0.345	0.722
DLBD	OPC	ZNF805	-0.12	0.07	-1.67	0.0944	0.562
DLBD	Oligo	ZNF805	-0.06	0.04	-1.32	0.188	0.397
DLBD	Astro	ZNF808	0.11	0.05	1.97	0.0487	0.155
DLBD	EN_L2_3_IT	ZNF808	0.10	0.06	1.81	0.07	0.294
DLBD	EN_L3_5_IT_1	ZNF808	0.02	0.10	0.23	0.814	0.941
DLBD	EN_L3_5_IT_2	ZNF808	-0.01	0.07	-0.16	0.876	0.954
DLBD	EN_L3_5_IT_3	ZNF808	-0.01	0.08	-0.15	0.879	0.956
DLBD	EN_L5_6_NP	ZNF808	1.14	1.14	1.00	0.318	0.731
DLBD	EN_L6B	ZNF808	0.02	0.14	0.13	0.894	0.97
DLBD	EN_L6_CT	ZNF808	-0.01	0.11	-0.11	0.912	0.975
DLBD	EN_L6_IT_1	ZNF808	0.04	0.11	0.40	0.692	0.942
DLBD	IN_ADARB2	ZNF808	0.13	0.10	1.28	0.202	0.714
DLBD	IN_LAMP5_LHX6	ZNF808	0.08	0.12	0.65	0.515	0.858
DLBD	IN_LAMP5_RELN	ZNF808	0.12	0.11	1.05	0.292	0.768
DLBD	IN_PVALB	ZNF808	0.20	0.13	1.60	0.11	0.4
DLBD	IN_SST	ZNF808	0.08	0.09	0.92	0.358	0.739
DLBD	IN_VIP	ZNF808	0.04	0.06	0.70	0.482	0.769
DLBD	Micro	ZNF808	0.05	0.09	0.53	0.598	0.864
DLBD	OPC	ZNF808	0.10	0.07	1.42	0.154	0.642
DLBD	Oligo	ZNF808	0.14	0.05	2.68	0.00735	0.0417
DLBD	Astro	ZNF81	0.32	0.04	7.54	4.63e-14	9.04e-11
DLBD	EN_L2_3_IT	ZNF81	-0.09	0.03	-2.60	0.00943	0.102
DLBD	EN_L3_5_IT_1	ZNF81	-0.06	0.05	-1.18	0.239	0.574
DLBD	EN_L3_5_IT_2	ZNF81	-0.12	0.04	-2.94	0.00333	0.0484
DLBD	EN_L3_5_IT_3	ZNF81	-0.06	0.04	-1.53	0.127	0.355
DLBD	EN_L5_6_NP	ZNF81	-0.09	0.07	-1.26	0.208	0.635
DLBD	EN_L5_ET	ZNF81	0.89	0.55	1.62	0.106	0.707
DLBD	EN_L6B	ZNF81	-0.10	0.08	-1.28	0.199	0.592
DLBD	EN_L6_CT	ZNF81	-0.07	0.07	-0.96	0.336	0.694
DLBD	EN_L6_IT_1	ZNF81	-0.05	0.06	-0.79	0.43	0.857
DLBD	EN_L6_IT_2	ZNF81	0.00	0.07	0.01	0.99	0.997
DLBD	Endo	ZNF81	-1.89	1.01	-1.86	0.0624	0.583
DLBD	IN_ADARB2	ZNF81	-0.11	0.08	-1.36	0.174	0.688
DLBD	IN_LAMP5_LHX6	ZNF81	0.06	0.07	0.82	0.411	0.8
DLBD	IN_LAMP5_RELN	ZNF81	-0.10	0.06	-1.66	0.0963	0.535
DLBD	IN_PVALB	ZNF81	-0.10	0.05	-2.04	0.0415	0.244
DLBD	IN_PVALB_CHC	ZNF81	-0.00	0.09	-0.01	0.993	0.999
DLBD	IN_SST	ZNF81	-0.07	0.06	-1.30	0.192	0.598
DLBD	IN_VIP	ZNF81	-0.15	0.05	-2.95	0.00319	0.063
DLBD	Micro	ZNF81	0.09	0.05	1.67	0.095	0.436
DLBD	OPC	ZNF81	-0.00	0.03	-0.11	0.915	0.989
DLBD	Oligo	ZNF81	0.08	0.04	2.24	0.0249	0.1
DLBD	PC	ZNF81	-0.22	0.13	-1.68	0.0928	0.659
DLBD	VLMC	ZNF81	-0.13	0.14	-0.94	0.349	0.795
DLBD	Astro	ZNF813	0.16	0.11	1.47	0.141	0.317
DLBD	Micro	ZNF813	-0.19	0.11	-1.69	0.092	0.428
DLBD	Oligo	ZNF813	0.15	0.06	2.65	0.00803	0.0446
DLBD	Astro	ZNF814	0.03	0.05	0.62	0.535	0.718
DLBD	EN_L2_3_IT	ZNF814	-0.03	0.05	-0.56	0.574	0.797
DLBD	EN_L3_5_IT_1	ZNF814	0.03	0.06	0.48	0.629	0.863
DLBD	EN_L3_5_IT_2	ZNF814	0.01	0.05	0.11	0.913	0.968
DLBD	EN_L3_5_IT_3	ZNF814	0.02	0.05	0.46	0.649	0.837
DLBD	EN_L5_6_NP	ZNF814	0.05	0.08	0.67	0.503	0.838
DLBD	EN_L5_ET	ZNF814	-0.25	0.57	-0.44	0.659	0.954
DLBD	EN_L6B	ZNF814	0.01	0.08	0.17	0.867	0.963
DLBD	EN_L6_CT	ZNF814	0.05	0.07	0.71	0.477	0.792
DLBD	EN_L6_IT_1	ZNF814	0.02	0.07	0.24	0.809	0.969
DLBD	EN_L6_IT_2	ZNF814	-0.02	0.08	-0.29	0.769	0.942
DLBD	Endo	ZNF814	-0.30	1.25	-0.24	0.807	0.973
DLBD	IN_ADARB2	ZNF814	0.02	0.06	0.34	0.738	0.946
DLBD	IN_LAMP5_LHX6	ZNF814	0.06	0.08	0.81	0.418	0.806
DLBD	IN_LAMP5_RELN	ZNF814	0.04	0.06	0.60	0.551	0.894
DLBD	IN_PVALB	ZNF814	0.03	0.05	0.64	0.525	0.811
DLBD	IN_PVALB_CHC	ZNF814	0.05	0.08	0.61	0.54	0.876
DLBD	IN_SST	ZNF814	0.05	0.05	1.00	0.319	0.715
DLBD	IN_VIP	ZNF814	-0.02	0.05	-0.49	0.625	0.848
DLBD	Micro	ZNF814	0.09	0.10	0.98	0.328	0.71
DLBD	OPC	ZNF814	0.05	0.05	1.00	0.316	0.773
DLBD	Oligo	ZNF814	-0.04	0.05	-0.83	0.407	0.632
DLBD	PC	ZNF814	-0.05	0.13	-0.38	0.702	0.962
DLBD	VLMC	ZNF814	0.02	0.14	0.13	0.897	0.975
DLBD	Astro	ZNF816-ZNF321P	0.14	0.10	1.41	0.159	0.342
DLBD	EN_L2_3_IT	ZNF816-ZNF321P	0.02	0.14	0.11	0.909	0.968
DLBD	Oligo	ZNF816-ZNF321P	-0.01	0.09	-0.15	0.877	0.944
DLBD	Astro	ZNF821	0.04	0.04	1.01	0.315	0.526
DLBD	EN_L2_3_IT	ZNF821	-0.04	0.03	-1.19	0.235	0.535
DLBD	EN_L3_5_IT_1	ZNF821	0.00	0.05	0.04	0.968	0.989
DLBD	EN_L3_5_IT_2	ZNF821	-0.00	0.04	-0.06	0.951	0.982
DLBD	EN_L3_5_IT_3	ZNF821	-0.03	0.04	-0.71	0.479	0.726
DLBD	EN_L5_6_NP	ZNF821	-0.13	0.07	-1.86	0.063	0.43
DLBD	EN_L5_ET	ZNF821	-1.07	0.71	-1.51	0.131	0.739
DLBD	EN_L6B	ZNF821	-0.06	0.08	-0.81	0.419	0.772
DLBD	EN_L6_CT	ZNF821	-0.09	0.07	-1.32	0.188	0.543
DLBD	EN_L6_IT_1	ZNF821	-0.15	0.07	-2.18	0.0291	0.379
DLBD	EN_L6_IT_2	ZNF821	-0.01	0.07	-0.16	0.874	0.971
DLBD	IN_ADARB2	ZNF821	-0.05	0.06	-0.91	0.363	0.814
DLBD	IN_LAMP5_LHX6	ZNF821	0.04	0.07	0.61	0.545	0.874
DLBD	IN_LAMP5_RELN	ZNF821	0.05	0.06	0.89	0.374	0.817
DLBD	IN_PVALB	ZNF821	-0.04	0.05	-0.90	0.37	0.703
DLBD	IN_PVALB_CHC	ZNF821	0.06	0.07	0.92	0.357	0.773
DLBD	IN_SST	ZNF821	-0.03	0.05	-0.66	0.508	0.83
DLBD	IN_VIP	ZNF821	-0.05	0.04	-1.34	0.18	0.503
DLBD	Micro	ZNF821	-0.01	0.08	-0.08	0.934	0.985
DLBD	OPC	ZNF821	-0.04	0.04	-0.87	0.384	0.818
DLBD	Oligo	ZNF821	-0.04	0.04	-1.05	0.295	0.523
DLBD	Astro	ZNF823	0.04	0.07	0.55	0.579	0.752
DLBD	EN_L2_3_IT	ZNF823	-0.07	0.07	-0.91	0.365	0.654
DLBD	EN_L3_5_IT_2	ZNF823	-0.03	0.09	-0.36	0.715	0.89
DLBD	EN_L3_5_IT_3	ZNF823	-0.04	0.09	-0.46	0.645	0.835
DLBD	EN_L5_6_NP	ZNF823	1.12	1.17	0.96	0.34	0.743
DLBD	EN_L6_CT	ZNF823	-2.43	1.37	-1.77	0.0764	0.371
DLBD	EN_L6_IT_1	ZNF823	-0.13	0.11	-1.19	0.235	0.742
DLBD	IN_PVALB	ZNF823	-0.08	0.11	-0.70	0.484	0.789
DLBD	IN_SST	ZNF823	0.01	0.10	0.15	0.883	0.973
DLBD	IN_VIP	ZNF823	-0.09	0.08	-1.17	0.242	0.576
DLBD	Micro	ZNF823	0.05	0.11	0.45	0.65	0.89
DLBD	OPC	ZNF823	0.12	0.08	1.42	0.156	0.643
DLBD	Oligo	ZNF823	0.12	0.06	2.11	0.0352	0.128
DLBD	Adaptive	ZNF827	0.23	0.24	0.97	0.333	0.99
DLBD	Astro	ZNF827	-0.11	0.04	-2.99	0.00276	0.02
DLBD	EN_L2_3_IT	ZNF827	0.11	0.04	2.64	0.00829	0.0959
DLBD	EN_L3_5_IT_1	ZNF827	0.11	0.05	2.40	0.0166	0.139
DLBD	EN_L3_5_IT_2	ZNF827	0.19	0.05	3.53	0.000412	0.0123
DLBD	EN_L3_5_IT_3	ZNF827	0.05	0.05	1.15	0.252	0.52
DLBD	EN_L5_6_NP	ZNF827	0.14	0.05	2.54	0.011	0.212
DLBD	EN_L5_ET	ZNF827	0.98	0.39	2.55	0.0108	0.361
DLBD	EN_L6B	ZNF827	0.09	0.08	1.15	0.251	0.643
DLBD	EN_L6_CT	ZNF827	0.11	0.05	2.17	0.0303	0.238
DLBD	EN_L6_IT_1	ZNF827	0.07	0.06	1.26	0.208	0.717
DLBD	EN_L6_IT_2	ZNF827	0.12	0.06	2.08	0.0377	0.358
DLBD	IN_ADARB2	ZNF827	0.15	0.09	1.64	0.102	0.591
DLBD	IN_LAMP5_LHX6	ZNF827	0.10	0.06	1.72	0.0862	0.437
DLBD	IN_LAMP5_RELN	ZNF827	0.08	0.05	1.75	0.0794	0.502
DLBD	IN_PVALB	ZNF827	0.16	0.04	4.12	3.78e-05	0.00267
DLBD	IN_PVALB_CHC	ZNF827	0.11	0.06	1.91	0.0563	0.381
DLBD	IN_SST	ZNF827	0.14	0.05	2.60	0.0093	0.162
DLBD	IN_VIP	ZNF827	0.06	0.04	1.42	0.155	0.469
DLBD	Micro	ZNF827	0.11	0.13	0.88	0.38	0.742
DLBD	OPC	ZNF827	-0.01	0.04	-0.35	0.729	0.948
DLBD	Oligo	ZNF827	0.02	0.04	0.58	0.564	0.755
DLBD	Astro	ZNF829	-0.06	0.09	-0.74	0.457	0.656
DLBD	EN_L2_3_IT	ZNF829	0.02	0.05	0.37	0.711	0.873
DLBD	EN_L3_5_IT_1	ZNF829	0.05	0.09	0.52	0.601	0.85
DLBD	EN_L3_5_IT_2	ZNF829	0.06	0.06	1.01	0.311	0.632
DLBD	EN_L3_5_IT_3	ZNF829	0.10	0.07	1.43	0.152	0.394
DLBD	EN_L5_6_NP	ZNF829	4.84	1.05	4.60	4.27e-06	0.00465
DLBD	EN_L6B	ZNF829	0.14	0.10	1.37	0.17	0.566
DLBD	EN_L6_CT	ZNF829	0.13	0.10	1.23	0.218	0.578
DLBD	EN_L6_IT_1	ZNF829	0.01	0.09	0.11	0.911	0.986
DLBD	IN_ADARB2	ZNF829	0.08	0.10	0.73	0.468	0.86
DLBD	IN_LAMP5_LHX6	ZNF829	0.04	0.12	0.34	0.733	0.931
DLBD	IN_LAMP5_RELN	ZNF829	0.10	0.10	1.06	0.29	0.767
DLBD	IN_PVALB	ZNF829	0.08	0.08	1.02	0.308	0.646
DLBD	IN_SST	ZNF829	0.19	0.08	2.27	0.0234	0.254
DLBD	IN_VIP	ZNF829	0.04	0.07	0.63	0.528	0.796
DLBD	OPC	ZNF829	0.07	0.07	0.99	0.322	0.778
DLBD	Oligo	ZNF829	0.07	0.05	1.22	0.223	0.442
DLBD	Astro	ZNF83	0.09	0.05	1.91	0.0563	0.171
DLBD	EN_L2_3_IT	ZNF83	0.05	0.05	0.85	0.397	0.679
DLBD	EN_L3_5_IT_1	ZNF83	0.04	0.07	0.64	0.525	0.804
DLBD	EN_L3_5_IT_2	ZNF83	0.15	0.06	2.36	0.0184	0.141
DLBD	EN_L3_5_IT_3	ZNF83	0.15	0.07	2.25	0.0245	0.135
DLBD	EN_L5_6_NP	ZNF83	0.11	0.08	1.31	0.189	0.617
DLBD	EN_L5_ET	ZNF83	0.60	0.82	0.74	0.461	0.92
DLBD	EN_L6B	ZNF83	0.13	0.09	1.40	0.161	0.555
DLBD	EN_L6_CT	ZNF83	0.22	0.07	3.27	0.00107	0.039
DLBD	EN_L6_IT_1	ZNF83	0.04	0.08	0.46	0.647	0.93
DLBD	EN_L6_IT_2	ZNF83	0.26	0.09	2.83	0.00468	0.138
DLBD	Endo	ZNF83	0.00	0.12	0.04	0.967	0.995
DLBD	IN_ADARB2	ZNF83	0.03	0.06	0.46	0.642	0.917
DLBD	IN_LAMP5_LHX6	ZNF83	0.13	0.07	1.86	0.0623	0.382
DLBD	IN_LAMP5_RELN	ZNF83	0.03	0.07	0.49	0.623	0.921
DLBD	IN_PVALB	ZNF83	0.31	0.11	2.87	0.00408	0.0634
DLBD	IN_PVALB_CHC	ZNF83	0.15	0.09	1.66	0.0961	0.477
DLBD	IN_SST	ZNF83	0.14	0.07	2.03	0.0427	0.325
DLBD	IN_VIP	ZNF83	0.15	0.05	2.94	0.00331	0.0646
DLBD	Micro	ZNF83	-0.02	0.06	-0.27	0.785	0.944
DLBD	OPC	ZNF83	0.05	0.05	1.13	0.26	0.734
DLBD	Oligo	ZNF83	0.01	0.04	0.32	0.75	0.877
DLBD	PC	ZNF83	-0.08	0.11	-0.74	0.457	0.891
DLBD	VLMC	ZNF83	0.10	0.13	0.80	0.422	0.841
DLBD	Astro	ZNF830	0.08	0.07	1.12	0.265	0.472
DLBD	EN_L2_3_IT	ZNF830	0.06	0.05	1.10	0.271	0.571
DLBD	EN_L3_5_IT_1	ZNF830	0.07	0.10	0.69	0.49	0.783
DLBD	EN_L3_5_IT_2	ZNF830	-0.01	0.07	-0.21	0.837	0.94
DLBD	EN_L3_5_IT_3	ZNF830	0.08	0.08	0.99	0.322	0.594
DLBD	EN_L6_CT	ZNF830	1.55	1.54	1.01	0.314	0.677
DLBD	EN_L6_IT_1	ZNF830	6.46	4.18	1.55	0.122	0.616
DLBD	IN_PVALB	ZNF830	0.10	0.09	1.20	0.232	0.565
DLBD	IN_SST	ZNF830	0.01	0.10	0.09	0.926	0.981
DLBD	IN_VIP	ZNF830	0.06	0.09	0.65	0.514	0.787
DLBD	Micro	ZNF830	0.03	0.09	0.36	0.717	0.917
DLBD	OPC	ZNF830	-0.05	0.08	-0.61	0.542	0.889
DLBD	Oligo	ZNF830	0.14	0.05	2.90	0.00369	0.0255
DLBD	Adaptive	ZNF831	-0.09	0.17	-0.54	0.59	0.99
DLBD	Astro	ZNF831	0.20	0.12	1.59	0.111	0.271
DLBD	EN_L2_3_IT	ZNF831	0.11	0.06	1.95	0.051	0.248
DLBD	EN_L3_5_IT_1	ZNF831	0.19	0.07	2.60	0.00925	0.0961
DLBD	EN_L3_5_IT_2	ZNF831	0.28	0.10	2.86	0.00419	0.0551
DLBD	EN_L3_5_IT_3	ZNF831	0.21	0.07	3.19	0.00142	0.0225
DLBD	EN_L5_6_NP	ZNF831	0.21	0.14	1.53	0.125	0.541
DLBD	EN_L5_ET	ZNF831	-0.10	0.67	-0.15	0.88	0.986
DLBD	EN_L6B	ZNF831	0.31	0.07	4.24	2.27e-05	0.00613
DLBD	EN_L6_CT	ZNF831	0.13	0.08	1.68	0.092	0.404
DLBD	EN_L6_IT_1	ZNF831	0.07	0.07	0.92	0.36	0.827
DLBD	EN_L6_IT_2	ZNF831	0.16	0.10	1.60	0.11	0.539
DLBD	IN_VIP	ZNF831	0.06	0.11	0.58	0.564	0.817
DLBD	Oligo	ZNF831	0.02	0.09	0.26	0.798	0.904
DLBD	Astro	ZNF835	0.14	0.11	1.27	0.204	0.4
DLBD	EN_L2_3_IT	ZNF835	0.06	0.07	0.79	0.428	0.702
DLBD	EN_L3_5_IT_2	ZNF835	0.02	0.09	0.24	0.81	0.931
DLBD	EN_L3_5_IT_3	ZNF835	-0.04	0.10	-0.37	0.713	0.875
DLBD	IN_PVALB	ZNF835	0.10	0.10	0.95	0.341	0.677
DLBD	IN_VIP	ZNF835	-0.07	0.09	-0.74	0.462	0.755
DLBD	Oligo	ZNF835	0.02	0.06	0.24	0.81	0.911
DLBD	Astro	ZNF837	0.07	0.10	0.67	0.505	0.693
DLBD	EN_L2_3_IT	ZNF837	-0.07	0.09	-0.85	0.393	0.676
DLBD	Oligo	ZNF837	-0.12	0.09	-1.35	0.176	0.382
DLBD	Astro	ZNF839	-0.11	0.05	-2.28	0.0225	0.0925
DLBD	EN_L2_3_IT	ZNF839	-0.07	0.05	-1.40	0.163	0.447
DLBD	EN_L3_5_IT_1	ZNF839	-0.14	0.08	-1.75	0.0798	0.332
DLBD	EN_L3_5_IT_2	ZNF839	-0.11	0.06	-1.71	0.0872	0.337
DLBD	EN_L3_5_IT_3	ZNF839	-0.14	0.06	-2.29	0.0222	0.128
DLBD	EN_L5_6_NP	ZNF839	0.06	0.13	0.50	0.614	0.883
DLBD	EN_L6B	ZNF839	-0.02	0.11	-0.16	0.874	0.965
DLBD	EN_L6_CT	ZNF839	-0.06	0.09	-0.59	0.555	0.829
DLBD	EN_L6_IT_1	ZNF839	-0.11	0.09	-1.25	0.212	0.718
DLBD	EN_L6_IT_2	ZNF839	-0.04	0.11	-0.37	0.713	0.925
DLBD	IN_ADARB2	ZNF839	-0.08	0.09	-0.82	0.414	0.838
DLBD	IN_LAMP5_LHX6	ZNF839	-0.06	0.11	-0.54	0.592	0.889
DLBD	IN_LAMP5_RELN	ZNF839	0.10	0.09	1.17	0.242	0.727
DLBD	IN_PVALB	ZNF839	-0.02	0.06	-0.37	0.71	0.908
DLBD	IN_PVALB_CHC	ZNF839	-0.48	1.05	-0.45	0.651	0.915
DLBD	IN_SST	ZNF839	0.04	0.08	0.52	0.606	0.873
DLBD	IN_VIP	ZNF839	-0.01	0.06	-0.09	0.926	0.974
DLBD	Micro	ZNF839	-0.05	0.08	-0.67	0.501	0.815
DLBD	OPC	ZNF839	0.07	0.07	1.05	0.293	0.759
DLBD	Oligo	ZNF839	-0.08	0.04	-2.03	0.0425	0.146
DLBD	Astro	ZNF84	-0.02	0.04	-0.66	0.511	0.698
DLBD	EN_L2_3_IT	ZNF84	-0.05	0.03	-1.65	0.0994	0.351
DLBD	EN_L3_5_IT_1	ZNF84	-0.07	0.04	-1.48	0.138	0.438
DLBD	EN_L3_5_IT_2	ZNF84	0.01	0.04	0.23	0.815	0.933
DLBD	EN_L3_5_IT_3	ZNF84	0.00	0.04	0.01	0.988	0.995
DLBD	EN_L5_6_NP	ZNF84	0.05	0.06	0.79	0.427	0.79
DLBD	EN_L5_ET	ZNF84	0.48	0.64	0.75	0.452	0.918
DLBD	EN_L6B	ZNF84	0.04	0.07	0.57	0.571	0.853
DLBD	EN_L6_CT	ZNF84	-0.03	0.05	-0.50	0.62	0.862
DLBD	EN_L6_IT_1	ZNF84	-0.08	0.06	-1.39	0.164	0.67
DLBD	EN_L6_IT_2	ZNF84	0.03	0.07	0.38	0.706	0.923
DLBD	Endo	ZNF84	0.91	1.02	0.89	0.376	0.862
DLBD	IN_ADARB2	ZNF84	0.02	0.05	0.36	0.719	0.943
DLBD	IN_LAMP5_LHX6	ZNF84	-0.11	0.07	-1.64	0.101	0.469
DLBD	IN_LAMP5_RELN	ZNF84	0.00	0.05	0.07	0.948	0.988
DLBD	IN_PVALB	ZNF84	-0.07	0.04	-1.73	0.0837	0.353
DLBD	IN_PVALB_CHC	ZNF84	0.05	0.08	0.62	0.534	0.873
DLBD	IN_SST	ZNF84	-0.01	0.04	-0.19	0.852	0.962
DLBD	IN_VIP	ZNF84	-0.02	0.03	-0.52	0.6	0.834
DLBD	Micro	ZNF84	0.05	0.07	0.72	0.471	0.8
DLBD	OPC	ZNF84	-0.01	0.04	-0.27	0.785	0.964
DLBD	Oligo	ZNF84	-0.07	0.03	-2.22	0.0263	0.104
DLBD	PC	ZNF84	0.75	0.92	0.82	0.414	0.878
DLBD	VLMC	ZNF84	-0.18	0.13	-1.41	0.16	0.665
DLBD	Astro	ZNF843	-0.10	0.09	-1.05	0.295	0.507
DLBD	EN_L2_3_IT	ZNF843	-0.13	0.07	-1.84	0.0656	0.286
DLBD	EN_L3_5_IT_2	ZNF843	-0.13	0.11	-1.20	0.232	0.549
DLBD	EN_L3_5_IT_3	ZNF843	-0.13	0.11	-1.15	0.248	0.516
DLBD	EN_L6_IT_1	ZNF843	4.66	4.48	1.04	0.299	0.789
DLBD	IN_PVALB	ZNF843	-0.07	0.11	-0.65	0.519	0.808
DLBD	IN_VIP	ZNF843	-0.16	0.11	-1.42	0.155	0.469
DLBD	OPC	ZNF843	-0.08	0.09	-0.97	0.334	0.785
DLBD	Oligo	ZNF843	-0.15	0.08	-1.86	0.0631	0.193
DLBD	Astro	ZNF845	0.13	0.09	1.39	0.165	0.35
DLBD	EN_L2_3_IT	ZNF845	0.07	0.08	0.85	0.395	0.677
DLBD	EN_L3_5_IT_2	ZNF845	-0.05	0.10	-0.50	0.621	0.844
DLBD	EN_L3_5_IT_3	ZNF845	-0.08	0.10	-0.84	0.402	0.666
DLBD	IN_VIP	ZNF845	-0.14	0.10	-1.41	0.157	0.472
DLBD	Micro	ZNF845	0.01	0.12	0.11	0.914	0.982
DLBD	Oligo	ZNF845	0.11	0.06	1.86	0.0632	0.193
DLBD	Astro	ZNF846	0.09	0.05	1.77	0.0764	0.211
DLBD	EN_L2_3_IT	ZNF846	0.12	0.05	2.62	0.00869	0.0987
DLBD	EN_L3_5_IT_1	ZNF846	0.08	0.06	1.28	0.2	0.526
DLBD	EN_L3_5_IT_2	ZNF846	0.15	0.05	2.68	0.00728	0.0797
DLBD	EN_L3_5_IT_3	ZNF846	0.06	0.06	0.93	0.352	0.62
DLBD	EN_L5_6_NP	ZNF846	-0.19	0.11	-1.75	0.0807	0.468
DLBD	EN_L5_ET	ZNF846	0.78	0.77	1.02	0.31	0.866
DLBD	EN_L6B	ZNF846	0.03	0.10	0.28	0.78	0.933
DLBD	EN_L6_CT	ZNF846	0.16	0.07	2.34	0.0195	0.192
DLBD	EN_L6_IT_1	ZNF846	0.14	0.07	1.87	0.0616	0.492
DLBD	EN_L6_IT_2	ZNF846	0.08	0.08	1.08	0.282	0.72
DLBD	IN_ADARB2	ZNF846	0.09	0.08	1.05	0.294	0.778
DLBD	IN_LAMP5_LHX6	ZNF846	0.21	0.09	2.49	0.0129	0.181
DLBD	IN_LAMP5_RELN	ZNF846	0.13	0.09	1.47	0.14	0.612
DLBD	IN_PVALB	ZNF846	0.18	0.07	2.49	0.0128	0.125
DLBD	IN_PVALB_CHC	ZNF846	0.02	0.13	0.14	0.891	0.983
DLBD	IN_SST	ZNF846	0.09	0.07	1.21	0.226	0.632
DLBD	IN_VIP	ZNF846	0.10	0.06	1.63	0.103	0.388
DLBD	Micro	ZNF846	0.05	0.09	0.56	0.577	0.855
DLBD	OPC	ZNF846	0.02	0.06	0.34	0.732	0.95
DLBD	Oligo	ZNF846	0.04	0.04	1.09	0.274	0.501
DLBD	PC	ZNF846	0.85	0.84	1.00	0.315	0.841
DLBD	PVM	ZNF846	-0.08	0.15	-0.54	0.588	0.88
DLBD	VLMC	ZNF846	0.27	0.16	1.72	0.0859	0.575
DLBD	Astro	ZNF85	-0.30	0.08	-3.72	0.000201	0.00294
DLBD	EN_L2_3_IT	ZNF85	-0.02	0.06	-0.41	0.68	0.856
DLBD	EN_L3_5_IT_1	ZNF85	-0.01	0.12	-0.05	0.963	0.988
DLBD	EN_L3_5_IT_2	ZNF85	0.15	0.08	1.87	0.0618	0.282
DLBD	EN_L3_5_IT_3	ZNF85	-0.02	0.07	-0.26	0.793	0.915
DLBD	EN_L6B	ZNF85	-0.37	0.13	-2.75	0.00604	0.127
DLBD	EN_L6_CT	ZNF85	-0.00	0.12	-0.04	0.972	0.991
DLBD	EN_L6_IT_1	ZNF85	-0.17	0.12	-1.41	0.159	0.662
DLBD	IN_ADARB2	ZNF85	0.05	0.11	0.47	0.637	0.916
DLBD	IN_LAMP5_LHX6	ZNF85	-0.06	0.12	-0.51	0.613	0.895
DLBD	IN_LAMP5_RELN	ZNF85	-0.06	0.10	-0.58	0.56	0.898
DLBD	IN_PVALB	ZNF85	-0.01	0.09	-0.12	0.904	0.973
DLBD	IN_SST	ZNF85	-0.01	0.10	-0.12	0.907	0.977
DLBD	IN_VIP	ZNF85	0.08	0.07	1.15	0.249	0.583
DLBD	Micro	ZNF85	-0.25	0.10	-2.48	0.0132	0.157
DLBD	OPC	ZNF85	-0.08	0.07	-1.26	0.206	0.686
DLBD	Oligo	ZNF85	-0.15	0.05	-2.81	0.00492	0.0313
DLBD	Astro	ZNF850	-0.06	0.08	-0.73	0.463	0.661
DLBD	EN_L2_3_IT	ZNF850	-0.20	0.08	-2.45	0.0143	0.127
DLBD	EN_L3_5_IT_1	ZNF850	0.08	0.12	0.65	0.515	0.798
DLBD	EN_L3_5_IT_2	ZNF850	-0.20	0.10	-2.01	0.0445	0.236
DLBD	EN_L3_5_IT_3	ZNF850	-0.13	0.09	-1.41	0.159	0.405
DLBD	EN_L6_CT	ZNF850	-0.63	1.74	-0.36	0.719	0.9
DLBD	EN_L6_IT_1	ZNF850	-0.20	0.12	-1.68	0.0924	0.566
DLBD	IN_PVALB	ZNF850	-0.05	0.10	-0.52	0.605	0.858
DLBD	IN_SST	ZNF850	-0.11	0.11	-1.03	0.301	0.701
DLBD	IN_VIP	ZNF850	-0.16	0.10	-1.58	0.114	0.408
DLBD	Micro	ZNF850	-0.01	0.11	-0.13	0.895	0.978
DLBD	OPC	ZNF850	-0.14	0.07	-2.08	0.0373	0.4
DLBD	Oligo	ZNF850	-0.09	0.05	-1.72	0.0849	0.235
DLBD	Astro	ZNF852	0.17	0.05	3.16	0.00155	0.0132
DLBD	EN_L2_3_IT	ZNF852	0.09	0.04	2.11	0.0347	0.202
DLBD	EN_L3_5_IT_1	ZNF852	-0.03	0.08	-0.38	0.704	0.899
DLBD	EN_L3_5_IT_2	ZNF852	0.02	0.06	0.37	0.711	0.889
DLBD	EN_L3_5_IT_3	ZNF852	0.09	0.06	1.48	0.139	0.375
DLBD	EN_L5_6_NP	ZNF852	0.09	0.10	0.91	0.363	0.756
DLBD	EN_L6B	ZNF852	0.06	0.12	0.51	0.607	0.867
DLBD	EN_L6_CT	ZNF852	0.08	0.09	0.84	0.401	0.747
DLBD	EN_L6_IT_1	ZNF852	0.20	0.09	2.20	0.0281	0.376
DLBD	EN_L6_IT_2	ZNF852	-0.05	0.12	-0.45	0.65	0.904
DLBD	IN_ADARB2	ZNF852	-0.06	0.10	-0.63	0.528	0.886
DLBD	IN_LAMP5_LHX6	ZNF852	0.16	0.11	1.46	0.144	0.545
DLBD	IN_LAMP5_RELN	ZNF852	0.14	0.11	1.26	0.208	0.699
DLBD	IN_PVALB	ZNF852	0.13	0.06	2.23	0.0259	0.186
DLBD	IN_PVALB_CHC	ZNF852	0.18	0.12	1.49	0.135	0.551
DLBD	IN_SST	ZNF852	0.04	0.07	0.52	0.605	0.873
DLBD	IN_VIP	ZNF852	0.09	0.06	1.45	0.147	0.458
DLBD	Micro	ZNF852	0.06	0.11	0.56	0.576	0.855
DLBD	OPC	ZNF852	-0.02	0.06	-0.27	0.784	0.964
DLBD	Oligo	ZNF852	0.10	0.04	2.18	0.0292	0.112
DLBD	Astro	ZNF853	0.10	0.10	1.08	0.282	0.492
DLBD	EN_L2_3_IT	ZNF853	-0.16	0.09	-1.88	0.0604	0.274
DLBD	EN_L3_5_IT_2	ZNF853	-0.05	0.10	-0.49	0.623	0.845
DLBD	EN_L3_5_IT_3	ZNF853	0.03	0.10	0.27	0.79	0.915
DLBD	IN_PVALB	ZNF853	-0.16	0.10	-1.63	0.103	0.387
DLBD	IN_SST	ZNF853	-0.15	0.12	-1.31	0.191	0.598
DLBD	IN_VIP	ZNF853	-0.06	0.09	-0.68	0.498	0.779
DLBD	OPC	ZNF853	-0.07	0.09	-0.74	0.462	0.854
DLBD	Oligo	ZNF853	0.09	0.06	1.37	0.17	0.375
DLBD	EN_L2_3_IT	ZNF860	-0.14	0.11	-1.26	0.208	0.504
DLBD	EN_L3_5_IT_2	ZNF860	-0.90	0.91	-0.99	0.322	0.641
DLBD	EN_L3_5_IT_3	ZNF860	-0.09	0.11	-0.82	0.414	0.678
DLBD	IN_PVALB	ZNF860	0.02	0.11	0.14	0.891	0.968
DLBD	Astro	ZNF862	-0.04	0.03	-1.14	0.255	0.461
DLBD	EN_L2_3_IT	ZNF862	0.02	0.04	0.49	0.622	0.825
DLBD	EN_L3_5_IT_1	ZNF862	-0.01	0.07	-0.22	0.823	0.944
DLBD	EN_L3_5_IT_2	ZNF862	0.02	0.05	0.39	0.697	0.883
DLBD	EN_L3_5_IT_3	ZNF862	0.05	0.05	1.05	0.295	0.567
DLBD	EN_L5_6_NP	ZNF862	-0.03	0.07	-0.36	0.719	0.928
DLBD	EN_L5_ET	ZNF862	0.09	0.61	0.14	0.888	0.986
DLBD	EN_L6B	ZNF862	-0.07	0.08	-0.78	0.433	0.782
DLBD	EN_L6_CT	ZNF862	-0.01	0.07	-0.15	0.877	0.962
DLBD	EN_L6_IT_1	ZNF862	-0.03	0.07	-0.46	0.649	0.93
DLBD	EN_L6_IT_2	ZNF862	-0.05	0.08	-0.61	0.545	0.862
DLBD	Endo	ZNF862	-0.49	0.91	-0.54	0.591	0.932
DLBD	IN_ADARB2	ZNF862	-0.03	0.07	-0.48	0.628	0.915
DLBD	IN_LAMP5_LHX6	ZNF862	-0.12	0.08	-1.50	0.133	0.526
DLBD	IN_LAMP5_RELN	ZNF862	0.00	0.07	0.07	0.944	0.988
DLBD	IN_PVALB	ZNF862	-0.00	0.05	-0.09	0.93	0.981
DLBD	IN_PVALB_CHC	ZNF862	-0.02	0.09	-0.18	0.856	0.975
DLBD	IN_SST	ZNF862	0.03	0.05	0.62	0.533	0.841
DLBD	IN_VIP	ZNF862	0.01	0.05	0.19	0.847	0.946
DLBD	Micro	ZNF862	0.12	0.08	1.60	0.111	0.463
DLBD	OPC	ZNF862	-0.07	0.05	-1.57	0.117	0.594
DLBD	Oligo	ZNF862	-0.01	0.03	-0.31	0.76	0.882
DLBD	PC	ZNF862	-0.48	0.87	-0.55	0.584	0.92
DLBD	Astro	ZNF865	-0.05	0.07	-0.75	0.451	0.651
DLBD	EN_L2_3_IT	ZNF865	-0.11	0.05	-1.94	0.0528	0.253
DLBD	EN_L3_5_IT_1	ZNF865	-0.19	0.11	-1.74	0.0823	0.339
DLBD	EN_L3_5_IT_2	ZNF865	-0.05	0.08	-0.66	0.512	0.786
DLBD	EN_L3_5_IT_3	ZNF865	-0.19	0.07	-2.65	0.00793	0.0683
DLBD	EN_L6_CT	ZNF865	1.97	1.49	1.32	0.187	0.543
DLBD	EN_L6_IT_1	ZNF865	0.02	0.12	0.18	0.857	0.979
DLBD	IN_PVALB	ZNF865	-0.26	0.09	-2.86	0.00429	0.0651
DLBD	IN_SST	ZNF865	-0.12	0.10	-1.25	0.21	0.617
DLBD	IN_VIP	ZNF865	-0.18	0.07	-2.51	0.0121	0.129
DLBD	Micro	ZNF865	0.10	0.10	1.01	0.313	0.694
DLBD	OPC	ZNF865	-0.03	0.08	-0.41	0.682	0.937
DLBD	Oligo	ZNF865	-0.00	0.05	-0.08	0.934	0.97
DLBD	Astro	ZNF875	-0.03	0.03	-0.95	0.34	0.551
DLBD	EN_L2_3_IT	ZNF875	0.00	0.03	0.15	0.883	0.959
DLBD	EN_L3_5_IT_1	ZNF875	0.02	0.05	0.40	0.687	0.889
DLBD	EN_L3_5_IT_2	ZNF875	0.06	0.04	1.73	0.0838	0.33
DLBD	EN_L3_5_IT_3	ZNF875	0.04	0.04	1.23	0.219	0.48
DLBD	EN_L5_6_NP	ZNF875	0.10	0.06	1.74	0.0825	0.473
DLBD	EN_L5_ET	ZNF875	-0.88	0.58	-1.51	0.132	0.739
DLBD	EN_L6B	ZNF875	0.02	0.07	0.36	0.718	0.911
DLBD	EN_L6_CT	ZNF875	0.06	0.05	1.11	0.265	0.627
DLBD	EN_L6_IT_1	ZNF875	0.03	0.06	0.58	0.565	0.906
DLBD	EN_L6_IT_2	ZNF875	0.07	0.05	1.32	0.187	0.633
DLBD	Endo	ZNF875	-0.74	0.81	-0.92	0.356	0.851
DLBD	IN_ADARB2	ZNF875	0.00	0.05	0.07	0.942	0.988
DLBD	IN_LAMP5_LHX6	ZNF875	0.03	0.06	0.44	0.657	0.908
DLBD	IN_LAMP5_RELN	ZNF875	0.04	0.05	0.74	0.461	0.861
DLBD	IN_PVALB	ZNF875	0.05	0.04	1.34	0.182	0.506
DLBD	IN_PVALB_CHC	ZNF875	0.05	0.07	0.83	0.408	0.807
DLBD	IN_SST	ZNF875	0.01	0.04	0.14	0.891	0.973
DLBD	IN_VIP	ZNF875	0.01	0.03	0.28	0.781	0.923
DLBD	Micro	ZNF875	-0.05	0.06	-0.80	0.424	0.77
DLBD	OPC	ZNF875	-0.03	0.04	-0.74	0.456	0.851
DLBD	Oligo	ZNF875	-0.05	0.03	-1.75	0.0803	0.226
DLBD	PC	ZNF875	-0.23	0.85	-0.27	0.787	0.98
DLBD	VLMC	ZNF875	-0.09	0.14	-0.64	0.525	0.888
DLBD	Astro	ZNF879	0.04	0.08	0.45	0.655	0.805
DLBD	EN_L2_3_IT	ZNF879	-0.07	0.07	-1.07	0.285	0.585
DLBD	EN_L3_5_IT_2	ZNF879	0.00	0.10	0.03	0.976	0.991
DLBD	EN_L3_5_IT_3	ZNF879	0.14	0.11	1.22	0.224	0.485
DLBD	IN_PVALB	ZNF879	-0.06	0.66	-0.09	0.926	0.98
DLBD	IN_VIP	ZNF879	0.20	0.12	1.64	0.1	0.381
DLBD	OPC	ZNF879	-0.01	0.11	-0.08	0.939	0.991
DLBD	Oligo	ZNF879	0.12	0.05	2.36	0.0183	0.0804
DLBD	Astro	ZNF880	-0.05	0.06	-0.85	0.396	0.604
DLBD	EN_L2_3_IT	ZNF880	0.06	0.06	0.90	0.367	0.656
DLBD	EN_L3_5_IT_1	ZNF880	0.06	0.09	0.61	0.542	0.814
DLBD	EN_L3_5_IT_2	ZNF880	0.10	0.08	1.32	0.187	0.493
DLBD	EN_L3_5_IT_3	ZNF880	0.10	0.08	1.32	0.188	0.444
DLBD	EN_L5_6_NP	ZNF880	0.15	0.12	1.22	0.222	0.65
DLBD	EN_L6B	ZNF880	-0.07	0.12	-0.54	0.587	0.859
DLBD	EN_L6_CT	ZNF880	0.12	0.10	1.14	0.256	0.617
DLBD	EN_L6_IT_1	ZNF880	0.12	0.11	1.08	0.28	0.778
DLBD	IN_ADARB2	ZNF880	0.08	0.10	0.74	0.459	0.856
DLBD	IN_LAMP5_LHX6	ZNF880	0.24	0.77	0.31	0.759	0.94
DLBD	IN_LAMP5_RELN	ZNF880	0.23	0.11	2.19	0.0287	0.339
DLBD	IN_PVALB	ZNF880	0.12	0.09	1.35	0.178	0.503
DLBD	IN_SST	ZNF880	-0.01	0.09	-0.11	0.912	0.978
DLBD	IN_VIP	ZNF880	0.12	0.07	1.73	0.0832	0.35
DLBD	OPC	ZNF880	0.02	0.06	0.30	0.763	0.959
DLBD	Oligo	ZNF880	-0.02	0.05	-0.41	0.68	0.833
DLBD	Astro	ZNF888	0.03	0.12	0.22	0.83	0.916
DLBD	EN_L2_3_IT	ZNF888	0.04	0.08	0.47	0.639	0.836
DLBD	EN_L3_5_IT_2	ZNF888	0.18	0.13	1.43	0.153	0.446
DLBD	EN_L3_5_IT_3	ZNF888	0.74	1.28	0.58	0.565	0.781
DLBD	Micro	ZNF888	-0.04	0.11	-0.31	0.758	0.933
DLBD	Oligo	ZNF888	0.17	0.10	1.77	0.0762	0.219
DLBD	Astro	ZNF891	0.27	0.05	5.19	2.15e-07	1.65e-05
DLBD	EN_L2_3_IT	ZNF891	0.02	0.03	0.62	0.533	0.773
DLBD	EN_L3_5_IT_1	ZNF891	0.07	0.06	1.32	0.188	0.511
DLBD	EN_L3_5_IT_2	ZNF891	0.08	0.04	1.82	0.068	0.297
DLBD	EN_L3_5_IT_3	ZNF891	0.11	0.05	2.36	0.0182	0.112
DLBD	EN_L5_6_NP	ZNF891	-0.01	0.07	-0.16	0.874	0.973
DLBD	EN_L5_ET	ZNF891	-0.63	0.85	-0.75	0.454	0.919
DLBD	EN_L6B	ZNF891	0.08	0.07	1.11	0.266	0.656
DLBD	EN_L6_CT	ZNF891	0.14	0.06	2.22	0.0266	0.223
DLBD	EN_L6_IT_1	ZNF891	0.12	0.07	1.59	0.112	0.604
DLBD	EN_L6_IT_2	ZNF891	0.04	0.07	0.56	0.573	0.876
DLBD	IN_ADARB2	ZNF891	0.03	0.06	0.56	0.578	0.903
DLBD	IN_LAMP5_LHX6	ZNF891	0.08	0.08	1.04	0.298	0.718
DLBD	IN_LAMP5_RELN	ZNF891	0.11	0.06	1.76	0.079	0.502
DLBD	IN_PVALB	ZNF891	0.06	0.04	1.39	0.166	0.488
DLBD	IN_PVALB_CHC	ZNF891	0.06	0.07	0.85	0.396	0.798
DLBD	IN_SST	ZNF891	0.06	0.05	1.21	0.228	0.634
DLBD	IN_VIP	ZNF891	0.04	0.04	0.82	0.411	0.723
DLBD	Micro	ZNF891	0.07	0.08	0.93	0.351	0.725
DLBD	OPC	ZNF891	0.08	0.04	1.83	0.0675	0.502
DLBD	Oligo	ZNF891	0.09	0.05	1.87	0.062	0.19
DLBD	PC	ZNF891	-0.43	0.89	-0.48	0.628	0.939
DLBD	Astro	ZNF90	-0.03	0.07	-0.47	0.642	0.795
DLBD	EN_L2_3_IT	ZNF90	0.03	0.09	0.33	0.741	0.889
DLBD	EN_L3_5_IT_2	ZNF90	-0.65	1.10	-0.60	0.552	0.808
DLBD	EN_L3_5_IT_3	ZNF90	0.07	0.12	0.59	0.553	0.774
DLBD	IN_PVALB	ZNF90	0.18	0.12	1.50	0.134	0.443
DLBD	IN_VIP	ZNF90	0.18	0.10	1.87	0.062	0.305
DLBD	Micro	ZNF90	0.09	0.09	1.01	0.313	0.694
DLBD	OPC	ZNF90	0.10	0.10	0.93	0.354	0.796
DLBD	Oligo	ZNF90	0.06	0.05	1.32	0.186	0.395
DLBD	Adaptive	ZNF91	-0.01	0.17	-0.08	0.932	0.993
DLBD	Astro	ZNF91	-0.07	0.03	-2.25	0.0246	0.0978
DLBD	EN_L2_3_IT	ZNF91	0.01	0.03	0.28	0.78	0.908
DLBD	EN_L3_5_IT_1	ZNF91	-0.01	0.03	-0.22	0.825	0.945
DLBD	EN_L3_5_IT_2	ZNF91	0.06	0.03	1.86	0.0624	0.283
DLBD	EN_L3_5_IT_3	ZNF91	0.01	0.03	0.31	0.759	0.898
DLBD	EN_L5_6_NP	ZNF91	-0.03	0.04	-0.78	0.438	0.795
DLBD	EN_L5_ET	ZNF91	0.39	0.41	0.96	0.337	0.877
DLBD	EN_L6B	ZNF91	0.01	0.05	0.16	0.875	0.965
DLBD	EN_L6_CT	ZNF91	-0.01	0.04	-0.30	0.768	0.92
DLBD	EN_L6_IT_1	ZNF91	-0.03	0.04	-0.69	0.488	0.881
DLBD	EN_L6_IT_2	ZNF91	-0.06	0.05	-1.22	0.223	0.665
DLBD	Endo	ZNF91	-0.03	0.10	-0.35	0.727	0.955
DLBD	IN_ADARB2	ZNF91	0.02	0.04	0.44	0.658	0.922
DLBD	IN_LAMP5_LHX6	ZNF91	-0.00	0.04	-0.07	0.941	0.989
DLBD	IN_LAMP5_RELN	ZNF91	0.06	0.04	1.63	0.103	0.545
DLBD	IN_PVALB	ZNF91	0.06	0.03	1.82	0.0692	0.32
DLBD	IN_PVALB_CHC	ZNF91	-0.01	0.05	-0.17	0.863	0.979
DLBD	IN_SST	ZNF91	0.04	0.03	1.20	0.232	0.638
DLBD	IN_VIP	ZNF91	0.03	0.03	0.98	0.329	0.658
DLBD	Micro	ZNF91	-0.10	0.04	-2.41	0.016	0.175
DLBD	OPC	ZNF91	-0.05	0.03	-1.74	0.0823	0.538
DLBD	Oligo	ZNF91	-0.04	0.03	-1.49	0.136	0.323
DLBD	PC	ZNF91	0.03	0.10	0.29	0.768	0.977
DLBD	PVM	ZNF91	-0.01	0.13	-0.07	0.945	0.988
DLBD	SMC	ZNF91	0.33	0.24	1.37	0.171	0.933
DLBD	VLMC	ZNF91	0.07	0.09	0.75	0.453	0.854
DLBD	Astro	ZNF92	-0.11	0.06	-1.94	0.0529	0.164
DLBD	EN_L2_3_IT	ZNF92	0.05	0.05	1.08	0.279	0.578
DLBD	EN_L3_5_IT_1	ZNF92	0.04	0.10	0.39	0.699	0.895
DLBD	EN_L3_5_IT_2	ZNF92	-0.01	0.06	-0.26	0.794	0.925
DLBD	EN_L3_5_IT_3	ZNF92	0.04	0.05	0.71	0.476	0.723
DLBD	EN_L5_6_NP	ZNF92	-0.14	0.14	-1.02	0.308	0.725
DLBD	EN_L6B	ZNF92	-0.03	0.11	-0.28	0.78	0.933
DLBD	EN_L6_CT	ZNF92	0.07	0.10	0.75	0.452	0.778
DLBD	EN_L6_IT_1	ZNF92	0.03	0.09	0.29	0.77	0.961
DLBD	EN_L6_IT_2	ZNF92	0.14	0.13	1.05	0.294	0.726
DLBD	IN_ADARB2	ZNF92	0.06	0.08	0.72	0.472	0.861
DLBD	IN_LAMP5_LHX6	ZNF92	0.02	0.08	0.23	0.816	0.956
DLBD	IN_LAMP5_RELN	ZNF92	0.15	0.08	1.91	0.0562	0.444
DLBD	IN_PVALB	ZNF92	0.01	0.06	0.21	0.834	0.951
DLBD	IN_PVALB_CHC	ZNF92	0.09	0.11	0.76	0.45	0.83
DLBD	IN_SST	ZNF92	0.01	0.07	0.13	0.894	0.974
DLBD	IN_VIP	ZNF92	-0.01	0.05	-0.11	0.909	0.967
DLBD	Micro	ZNF92	-0.01	0.08	-0.10	0.918	0.983
DLBD	OPC	ZNF92	-0.14	0.05	-2.59	0.00954	0.267
DLBD	Oligo	ZNF92	0.01	0.04	0.27	0.788	0.898
DLBD	Astro	ZNF93	0.02	0.11	0.15	0.883	0.943
DLBD	EN_L2_3_IT	ZNF93	-0.03	0.08	-0.34	0.733	0.885
DLBD	EN_L3_5_IT_2	ZNF93	0.15	0.10	1.43	0.152	0.444
DLBD	EN_L3_5_IT_3	ZNF93	0.05	0.11	0.43	0.664	0.846
DLBD	EN_L5_6_NP	ZNF93	1.38	1.23	1.12	0.262	0.687
DLBD	EN_L6_CT	ZNF93	-2.89	1.45	-2.00	0.0459	0.29
DLBD	EN_L6_IT_1	ZNF93	-0.86	4.28	-0.20	0.84	0.975
DLBD	IN_ADARB2	ZNF93	0.15	0.12	1.23	0.219	0.728
DLBD	IN_LAMP5_LHX6	ZNF93	0.07	0.13	0.50	0.618	0.896
DLBD	IN_LAMP5_RELN	ZNF93	0.08	0.12	0.67	0.501	0.876
DLBD	IN_PVALB	ZNF93	-0.01	0.09	-0.15	0.879	0.966
DLBD	IN_SST	ZNF93	0.10	0.11	0.90	0.37	0.743
DLBD	IN_VIP	ZNF93	0.06	0.09	0.64	0.521	0.791
DLBD	Micro	ZNF93	-0.10	0.11	-0.95	0.341	0.72
DLBD	OPC	ZNF93	-0.14	0.11	-1.28	0.199	0.68
DLBD	Oligo	ZNF93	-0.00	0.07	-0.05	0.959	0.981
DLBD	Astro	ZNF98	-0.08	0.11	-0.80	0.426	0.631
DLBD	EN_L2_3_IT	ZNF98	0.02	0.11	0.21	0.834	0.937
DLBD	EN_L3_5_IT_1	ZNF98	0.09	0.15	0.60	0.551	0.821
DLBD	EN_L3_5_IT_2	ZNF98	0.07	0.13	0.56	0.575	0.821
DLBD	EN_L3_5_IT_3	ZNF98	-0.18	0.14	-1.26	0.207	0.467
DLBD	EN_L6B	ZNF98	0.06	0.15	0.40	0.689	0.902
DLBD	EN_L6_CT	ZNF98	0.08	0.17	0.47	0.635	0.869
DLBD	EN_L6_IT_1	ZNF98	-0.15	0.16	-0.96	0.336	0.814
DLBD	EN_L6_IT_2	ZNF98	0.19	0.24	0.79	0.428	0.797
DLBD	IN_PVALB	ZNF98	-0.09	0.11	-0.79	0.429	0.746
DLBD	IN_SST	ZNF98	0.03	0.14	0.22	0.829	0.953
DLBD	IN_VIP	ZNF98	0.01	0.11	0.08	0.933	0.977
DLBD	Micro	ZNF98	0.00	0.13	0.02	0.982	0.996
DLBD	OPC	ZNF98	0.02	0.06	0.38	0.703	0.944
DLBD	Oligo	ZNF98	0.05	0.07	0.69	0.487	0.701
DLBD	Astro	ZNF99	-0.11	0.11	-1.01	0.315	0.526
DLBD	EN_L2_3_IT	ZNF99	-0.02	0.13	-0.19	0.849	0.943
DLBD	OPC	ZNF99	0.05	0.08	0.58	0.559	0.896
DLBD	Oligo	ZNF99	0.21	0.09	2.45	0.0143	0.0674
DLBD	Astro	ZNFX1	0.03	0.06	0.58	0.559	0.736
DLBD	EN_L2_3_IT	ZNFX1	-0.07	0.04	-1.99	0.0464	0.234
DLBD	EN_L3_5_IT_1	ZNFX1	0.00	0.06	0.01	0.99	0.998
DLBD	EN_L3_5_IT_2	ZNFX1	-0.11	0.05	-2.28	0.0227	0.161
DLBD	EN_L3_5_IT_3	ZNFX1	-0.04	0.05	-0.88	0.377	0.645
DLBD	EN_L5_6_NP	ZNFX1	-0.08	0.10	-0.79	0.429	0.791
DLBD	EN_L6B	ZNFX1	-0.03	0.08	-0.41	0.683	0.899
DLBD	EN_L6_CT	ZNFX1	-0.04	0.09	-0.48	0.629	0.866
DLBD	EN_L6_IT_1	ZNFX1	-0.10	0.07	-1.44	0.151	0.652
DLBD	EN_L6_IT_2	ZNFX1	-0.10	0.10	-1.04	0.3	0.731
DLBD	Endo	ZNFX1	-2.52	1.02	-2.47	0.0137	0.343
DLBD	IN_ADARB2	ZNFX1	-0.07	0.08	-0.98	0.329	0.797
DLBD	IN_LAMP5_LHX6	ZNFX1	-0.01	0.09	-0.15	0.885	0.975
DLBD	IN_LAMP5_RELN	ZNFX1	-0.05	0.08	-0.62	0.535	0.889
DLBD	IN_PVALB	ZNFX1	0.00	0.05	0.10	0.922	0.979
DLBD	IN_PVALB_CHC	ZNFX1	-0.17	0.10	-1.64	0.102	0.493
DLBD	IN_SST	ZNFX1	-0.04	0.07	-0.59	0.553	0.849
DLBD	IN_VIP	ZNFX1	-0.05	0.05	-1.13	0.26	0.595
DLBD	Micro	ZNFX1	-0.02	0.07	-0.34	0.735	0.923
DLBD	OPC	ZNFX1	-0.00	0.06	-0.04	0.964	0.995
DLBD	Oligo	ZNFX1	-0.05	0.04	-1.41	0.158	0.357
DLBD	PC	ZNFX1	-1.12	0.68	-1.64	0.102	0.674
DLBD	Astro	ZNHIT1	-0.02	0.06	-0.41	0.684	0.825
DLBD	EN_L2_3_IT	ZNHIT1	0.05	0.04	1.08	0.281	0.581
DLBD	EN_L3_5_IT_1	ZNHIT1	0.19	0.09	2.06	0.0396	0.229
DLBD	EN_L3_5_IT_2	ZNHIT1	0.06	0.07	0.92	0.359	0.671
DLBD	EN_L3_5_IT_3	ZNHIT1	-0.02	0.08	-0.20	0.839	0.937
DLBD	EN_L5_6_NP	ZNHIT1	1.97	1.27	1.55	0.121	0.537
DLBD	EN_L6_CT	ZNHIT1	-1.22	1.41	-0.86	0.388	0.737
DLBD	EN_L6_IT_1	ZNHIT1	0.10	0.11	0.86	0.388	0.84
DLBD	IN_ADARB2	ZNHIT1	0.04	0.11	0.34	0.73	0.945
DLBD	IN_LAMP5_RELN	ZNHIT1	0.05	0.11	0.46	0.647	0.925
DLBD	IN_PVALB	ZNHIT1	-0.06	0.08	-0.78	0.434	0.752
DLBD	IN_SST	ZNHIT1	0.01	0.09	0.13	0.9	0.975
DLBD	IN_VIP	ZNHIT1	0.10	0.07	1.37	0.172	0.492
DLBD	Micro	ZNHIT1	-0.14	0.09	-1.47	0.141	0.512
DLBD	OPC	ZNHIT1	-0.04	0.07	-0.59	0.557	0.896
DLBD	Oligo	ZNHIT1	-0.02	0.04	-0.53	0.599	0.781
DLBD	EN_L2_3_IT	ZNHIT2	1.11	1.13	0.98	0.327	0.624
DLBD	Oligo	ZNHIT2	-0.15	0.10	-1.57	0.117	0.292
DLBD	Astro	ZNHIT3	-0.06	0.05	-1.19	0.234	0.437
DLBD	EN_L2_3_IT	ZNHIT3	-0.01	0.04	-0.29	0.773	0.905
DLBD	EN_L3_5_IT_1	ZNHIT3	-0.01	0.08	-0.08	0.938	0.981
DLBD	EN_L3_5_IT_2	ZNHIT3	0.09	0.06	1.47	0.14	0.428
DLBD	EN_L3_5_IT_3	ZNHIT3	0.04	0.06	0.70	0.481	0.727
DLBD	EN_L5_6_NP	ZNHIT3	0.19	0.11	1.76	0.0776	0.461
DLBD	EN_L6B	ZNHIT3	-0.10	0.12	-0.80	0.423	0.775
DLBD	EN_L6_CT	ZNHIT3	0.02	0.09	0.23	0.818	0.943
DLBD	EN_L6_IT_1	ZNHIT3	0.06	0.09	0.61	0.542	0.897
DLBD	EN_L6_IT_2	ZNHIT3	-0.23	0.12	-1.92	0.0551	0.426
DLBD	IN_ADARB2	ZNHIT3	-0.13	0.08	-1.55	0.121	0.623
DLBD	IN_LAMP5_LHX6	ZNHIT3	0.12	0.10	1.21	0.227	0.647
DLBD	IN_LAMP5_RELN	ZNHIT3	0.07	0.09	0.80	0.423	0.844
DLBD	IN_PVALB	ZNHIT3	-0.01	0.06	-0.10	0.921	0.979
DLBD	IN_SST	ZNHIT3	0.04	0.07	0.51	0.608	0.873
DLBD	IN_VIP	ZNHIT3	0.08	0.05	1.53	0.126	0.428
DLBD	Micro	ZNHIT3	-0.04	0.10	-0.42	0.676	0.899
DLBD	OPC	ZNHIT3	-0.11	0.06	-1.76	0.0782	0.528
DLBD	Oligo	ZNHIT3	0.02	0.03	0.56	0.574	0.762
DLBD	Astro	ZNHIT6	0.07	0.05	1.47	0.141	0.318
DLBD	EN_L2_3_IT	ZNHIT6	0.02	0.03	0.93	0.351	0.644
DLBD	EN_L3_5_IT_1	ZNHIT6	0.09	0.05	1.85	0.0638	0.294
DLBD	EN_L3_5_IT_2	ZNHIT6	0.06	0.04	1.74	0.0826	0.328
DLBD	EN_L3_5_IT_3	ZNHIT6	-0.01	0.03	-0.44	0.663	0.845
DLBD	EN_L5_6_NP	ZNHIT6	0.10	0.06	1.67	0.0956	0.495
DLBD	EN_L5_ET	ZNHIT6	0.80	0.56	1.42	0.155	0.753
DLBD	EN_L6B	ZNHIT6	-0.06	0.07	-0.90	0.367	0.734
DLBD	EN_L6_CT	ZNHIT6	-0.05	0.05	-1.00	0.317	0.68
DLBD	EN_L6_IT_1	ZNHIT6	0.02	0.06	0.30	0.761	0.96
DLBD	EN_L6_IT_2	ZNHIT6	-0.02	0.06	-0.31	0.757	0.938
DLBD	Endo	ZNHIT6	-0.27	0.13	-2.07	0.0385	0.51
DLBD	IN_ADARB2	ZNHIT6	-0.03	0.07	-0.38	0.703	0.937
DLBD	IN_LAMP5_LHX6	ZNHIT6	0.03	0.09	0.33	0.74	0.934
DLBD	IN_LAMP5_RELN	ZNHIT6	0.06	0.06	0.92	0.359	0.808
DLBD	IN_PVALB	ZNHIT6	0.03	0.04	0.72	0.474	0.781
DLBD	IN_PVALB_CHC	ZNHIT6	0.05	0.08	0.56	0.573	0.889
DLBD	IN_SST	ZNHIT6	0.10	0.05	1.87	0.0619	0.383
DLBD	IN_VIP	ZNHIT6	0.01	0.04	0.19	0.846	0.945
DLBD	Micro	ZNHIT6	-0.01	0.06	-0.14	0.887	0.976
DLBD	OPC	ZNHIT6	-0.08	0.04	-1.80	0.0715	0.516
DLBD	Oligo	ZNHIT6	-0.01	0.03	-0.28	0.78	0.894
DLBD	PC	ZNHIT6	0.68	0.71	0.96	0.339	0.853
DLBD	VLMC	ZNHIT6	-0.01	0.14	-0.08	0.94	0.982
DLBD	EN_L2_3_IT	ZNRD2	-0.03	0.08	-0.31	0.755	0.895
DLBD	Oligo	ZNRD2	-0.17	0.08	-2.09	0.0363	0.131
DLBD	Astro	ZNRF1	0.24	0.05	4.42	9.91e-06	0.000308
DLBD	EN_L2_3_IT	ZNRF1	-0.10	0.04	-2.29	0.0222	0.16
DLBD	EN_L3_5_IT_1	ZNRF1	-0.23	0.07	-3.25	0.00115	0.026
DLBD	EN_L3_5_IT_2	ZNRF1	-0.18	0.06	-3.22	0.00127	0.0256
DLBD	EN_L3_5_IT_3	ZNRF1	-0.04	0.05	-0.77	0.438	0.698
DLBD	EN_L5_6_NP	ZNRF1	-0.04	0.07	-0.53	0.595	0.878
DLBD	EN_L5_ET	ZNRF1	0.10	0.60	0.16	0.869	0.986
DLBD	EN_L6B	ZNRF1	-0.03	0.06	-0.41	0.68	0.897
DLBD	EN_L6_CT	ZNRF1	-0.13	0.06	-2.25	0.0245	0.216
DLBD	EN_L6_IT_1	ZNRF1	-0.15	0.07	-2.21	0.0273	0.37
DLBD	EN_L6_IT_2	ZNRF1	-0.12	0.08	-1.44	0.149	0.587
DLBD	Endo	ZNRF1	0.17	0.14	1.29	0.196	0.766
DLBD	IN_ADARB2	ZNRF1	0.03	0.06	0.42	0.672	0.926
DLBD	IN_LAMP5_LHX6	ZNRF1	0.20	0.06	3.10	0.00192	0.0618
DLBD	IN_LAMP5_RELN	ZNRF1	0.04	0.06	0.78	0.433	0.85
DLBD	IN_PVALB	ZNRF1	0.02	0.04	0.49	0.627	0.87
DLBD	IN_PVALB_CHC	ZNRF1	0.13	0.06	2.07	0.0389	0.314
DLBD	IN_SST	ZNRF1	0.06	0.05	1.17	0.24	0.645
DLBD	IN_VIP	ZNRF1	0.04	0.05	0.87	0.386	0.705
DLBD	Micro	ZNRF1	0.03	0.09	0.31	0.756	0.932
DLBD	OPC	ZNRF1	0.02	0.04	0.56	0.578	0.901
DLBD	Oligo	ZNRF1	0.00	0.03	0.03	0.977	0.99
DLBD	PC	ZNRF1	0.77	0.85	0.91	0.365	0.864
DLBD	Adaptive	ZNRF2	0.28	0.20	1.39	0.163	0.99
DLBD	Astro	ZNRF2	-0.01	0.07	-0.07	0.941	0.972
DLBD	EN_L2_3_IT	ZNRF2	-0.05	0.04	-1.34	0.181	0.473
DLBD	EN_L3_5_IT_1	ZNRF2	-0.14	0.07	-2.03	0.042	0.237
DLBD	EN_L3_5_IT_2	ZNRF2	0.01	0.05	0.14	0.885	0.958
DLBD	EN_L3_5_IT_3	ZNRF2	0.02	0.04	0.41	0.684	0.858
DLBD	EN_L5_6_NP	ZNRF2	-0.12	0.09	-1.32	0.188	0.617
DLBD	EN_L5_ET	ZNRF2	-0.51	0.61	-0.83	0.406	0.897
DLBD	EN_L6B	ZNRF2	-0.12	0.08	-1.53	0.126	0.502
DLBD	EN_L6_CT	ZNRF2	-0.10	0.06	-1.64	0.1	0.419
DLBD	EN_L6_IT_1	ZNRF2	-0.08	0.07	-1.13	0.257	0.763
DLBD	EN_L6_IT_2	ZNRF2	-0.20	0.09	-2.14	0.0324	0.333
DLBD	Endo	ZNRF2	-0.08	0.15	-0.53	0.598	0.935
DLBD	IN_ADARB2	ZNRF2	-0.09	0.06	-1.50	0.134	0.643
DLBD	IN_LAMP5_LHX6	ZNRF2	-0.01	0.08	-0.14	0.889	0.976
DLBD	IN_LAMP5_RELN	ZNRF2	-0.06	0.08	-0.71	0.481	0.868
DLBD	IN_PVALB	ZNRF2	-0.20	0.06	-3.63	0.000284	0.0111
DLBD	IN_PVALB_CHC	ZNRF2	-0.20	0.11	-1.75	0.0806	0.446
DLBD	IN_SST	ZNRF2	-0.13	0.07	-1.95	0.0508	0.352
DLBD	IN_VIP	ZNRF2	-0.01	0.04	-0.15	0.885	0.959
DLBD	Micro	ZNRF2	-0.17	0.06	-2.75	0.006	0.0995
DLBD	OPC	ZNRF2	-0.09	0.06	-1.52	0.127	0.606
DLBD	Oligo	ZNRF2	-0.04	0.04	-0.83	0.405	0.63
DLBD	PC	ZNRF2	0.51	0.94	0.54	0.59	0.923
DLBD	PVM	ZNRF2	0.02	0.16	0.15	0.879	0.973
DLBD	VLMC	ZNRF2	-0.44	0.65	-0.68	0.493	0.879
DLBD	Astro	ZNRF3	-0.08	0.05	-1.65	0.0985	0.25
DLBD	EN_L2_3_IT	ZNRF3	0.06	0.03	1.69	0.0901	0.334
DLBD	EN_L3_5_IT_1	ZNRF3	0.13	0.06	2.20	0.0276	0.189
DLBD	EN_L3_5_IT_2	ZNRF3	0.03	0.05	0.71	0.476	0.764
DLBD	EN_L3_5_IT_3	ZNRF3	0.04	0.05	0.85	0.397	0.661
DLBD	EN_L5_6_NP	ZNRF3	0.03	0.07	0.46	0.648	0.899
DLBD	EN_L5_ET	ZNRF3	0.65	0.48	1.37	0.172	0.766
DLBD	EN_L6B	ZNRF3	0.04	0.06	0.68	0.496	0.816
DLBD	EN_L6_CT	ZNRF3	0.01	0.06	0.25	0.805	0.937
DLBD	EN_L6_IT_1	ZNRF3	0.02	0.06	0.32	0.752	0.958
DLBD	EN_L6_IT_2	ZNRF3	0.03	0.09	0.40	0.689	0.917
DLBD	Endo	ZNRF3	0.01	0.13	0.11	0.912	0.991
DLBD	IN_ADARB2	ZNRF3	-0.00	0.06	-0.03	0.977	0.995
DLBD	IN_LAMP5_LHX6	ZNRF3	0.01	0.10	0.11	0.911	0.98
DLBD	IN_LAMP5_RELN	ZNRF3	0.11	0.08	1.31	0.189	0.678
DLBD	IN_PVALB	ZNRF3	0.04	0.05	0.72	0.47	0.778
DLBD	IN_PVALB_CHC	ZNRF3	-0.01	0.10	-0.06	0.951	0.991
DLBD	IN_SST	ZNRF3	-0.09	0.06	-1.48	0.139	0.529
DLBD	IN_VIP	ZNRF3	-0.05	0.05	-1.11	0.268	0.602
DLBD	Micro	ZNRF3	0.11	0.09	1.26	0.209	0.593
DLBD	OPC	ZNRF3	0.08	0.06	1.36	0.175	0.658
DLBD	Oligo	ZNRF3	-0.10	0.04	-2.56	0.0106	0.0544
DLBD	PC	ZNRF3	-0.16	0.14	-1.18	0.238	0.808
DLBD	VLMC	ZNRF3	0.12	0.13	0.87	0.383	0.812
DLBD	Astro	ZP3	0.02	0.11	0.15	0.88	0.941
DLBD	EN_L2_3_IT	ZP3	-0.17	0.08	-2.02	0.0432	0.226
DLBD	EN_L3_5_IT_1	ZP3	-0.12	0.12	-1.02	0.307	0.646
DLBD	EN_L3_5_IT_2	ZP3	-0.09	0.10	-0.88	0.379	0.688
DLBD	EN_L3_5_IT_3	ZP3	-0.20	0.09	-2.23	0.026	0.14
DLBD	EN_L5_6_NP	ZP3	-0.15	0.13	-1.14	0.256	0.682
DLBD	EN_L6_CT	ZP3	-0.26	0.14	-1.81	0.0699	0.356
DLBD	EN_L6_IT_1	ZP3	-0.13	0.14	-0.92	0.355	0.824
DLBD	IN_LAMP5_RELN	ZP3	-0.11	0.13	-0.80	0.423	0.844
DLBD	IN_PVALB	ZP3	0.01	0.11	0.05	0.96	0.99
DLBD	IN_SST	ZP3	-0.09	0.11	-0.87	0.383	0.752
DLBD	IN_VIP	ZP3	-0.15	0.11	-1.31	0.192	0.517
DLBD	Micro	ZP3	-0.02	0.10	-0.16	0.875	0.974
DLBD	OPC	ZP3	-0.13	0.13	-1.04	0.298	0.76
DLBD	Oligo	ZP3	-0.17	0.11	-1.48	0.139	0.329
DLBD	Astro	ZPBP	0.06	0.18	0.36	0.721	0.849
DLBD	EN_L2_3_IT	ZPBP	-0.20	0.12	-1.62	0.106	0.362
DLBD	EN_L3_5_IT_1	ZPBP	-0.20	0.11	-1.75	0.0793	0.332
DLBD	EN_L3_5_IT_2	ZPBP	-0.28	0.11	-2.41	0.0158	0.13
DLBD	EN_L3_5_IT_3	ZPBP	-0.31	0.12	-2.67	0.00767	0.0671
DLBD	EN_L6B	ZPBP	-0.12	0.16	-0.73	0.465	0.799
DLBD	EN_L6_IT_1	ZPBP	-0.16	0.18	-0.84	0.398	0.845
DLBD	EN_L6_IT_2	ZPBP	-0.17	0.15	-1.16	0.248	0.691
DLBD	IN_ADARB2	ZPBP	-0.15	0.13	-1.20	0.231	0.738
DLBD	IN_LAMP5_LHX6	ZPBP	-0.22	0.14	-1.63	0.104	0.473
DLBD	IN_LAMP5_RELN	ZPBP	-0.05	0.12	-0.44	0.659	0.928
DLBD	IN_PVALB	ZPBP	-0.10	0.10	-1.03	0.305	0.644
DLBD	IN_PVALB_CHC	ZPBP	0.04	0.14	0.29	0.769	0.954
DLBD	IN_SST	ZPBP	-0.12	0.14	-0.87	0.382	0.751
DLBD	IN_VIP	ZPBP	-0.32	0.11	-2.89	0.00385	0.0697
DLBD	Micro	ZPBP	0.06	0.17	0.32	0.746	0.928
DLBD	OPC	ZPBP	0.06	0.11	0.55	0.58	0.901
DLBD	Oligo	ZPBP	0.19	0.16	1.21	0.227	0.446
DLBD	Astro	ZPLD1	-0.11	0.12	-0.89	0.372	0.582
DLBD	EN_L2_3_IT	ZPLD1	-0.08	0.08	-0.97	0.334	0.631
DLBD	EN_L3_5_IT_2	ZPLD1	2.04	0.81	2.53	0.0116	0.106
DLBD	EN_L3_5_IT_3	ZPLD1	0.09	1.18	0.08	0.939	0.979
DLBD	IN_PVALB	ZPLD1	1.72	0.60	2.88	0.00401	0.0629
DLBD	Oligo	ZPLD1	-0.05	0.10	-0.45	0.655	0.817
DLBD	Astro	ZPR1	-0.07	0.08	-0.80	0.425	0.63
DLBD	EN_L2_3_IT	ZPR1	-0.09	0.05	-1.72	0.0863	0.327
DLBD	EN_L3_5_IT_1	ZPR1	-0.03	0.10	-0.27	0.789	0.931
DLBD	EN_L3_5_IT_2	ZPR1	-0.08	0.07	-1.24	0.214	0.528
DLBD	EN_L3_5_IT_3	ZPR1	-0.03	0.07	-0.49	0.625	0.821
DLBD	EN_L5_6_NP	ZPR1	-0.88	1.21	-0.73	0.468	0.814
DLBD	EN_L6_CT	ZPR1	0.46	1.48	0.31	0.755	0.915
DLBD	EN_L6_IT_1	ZPR1	-0.02	0.11	-0.21	0.836	0.974
DLBD	IN_PVALB	ZPR1	-0.05	0.09	-0.56	0.575	0.842
DLBD	IN_SST	ZPR1	-0.12	0.09	-1.29	0.196	0.603
DLBD	IN_VIP	ZPR1	-0.08	0.08	-1.05	0.294	0.625
DLBD	Micro	ZPR1	-0.07	0.10	-0.69	0.488	0.81
DLBD	OPC	ZPR1	-0.05	0.10	-0.52	0.6	0.909
DLBD	Oligo	ZPR1	0.02	0.05	0.37	0.713	0.856
DLBD	Astro	ZRANB1	0.01	0.04	0.19	0.85	0.927
DLBD	EN_L2_3_IT	ZRANB1	0.04	0.03	1.33	0.185	0.478
DLBD	EN_L3_5_IT_1	ZRANB1	0.06	0.05	1.18	0.239	0.574
DLBD	EN_L3_5_IT_2	ZRANB1	0.06	0.04	1.53	0.125	0.404
DLBD	EN_L3_5_IT_3	ZRANB1	0.04	0.04	0.92	0.357	0.623
DLBD	EN_L5_6_NP	ZRANB1	0.02	0.07	0.28	0.78	0.946
DLBD	EN_L5_ET	ZRANB1	0.58	0.60	0.97	0.333	0.877
DLBD	EN_L6B	ZRANB1	0.04	0.07	0.58	0.56	0.847
DLBD	EN_L6_CT	ZRANB1	0.03	0.06	0.50	0.618	0.861
DLBD	EN_L6_IT_1	ZRANB1	0.02	0.06	0.30	0.76	0.96
DLBD	EN_L6_IT_2	ZRANB1	0.04	0.06	0.57	0.567	0.873
DLBD	Endo	ZRANB1	-0.08	0.14	-0.58	0.564	0.926
DLBD	IN_ADARB2	ZRANB1	0.12	0.06	1.83	0.0672	0.516
DLBD	IN_LAMP5_LHX6	ZRANB1	-0.01	0.07	-0.12	0.902	0.978
DLBD	IN_LAMP5_RELN	ZRANB1	0.01	0.05	0.22	0.824	0.967
DLBD	IN_PVALB	ZRANB1	0.03	0.04	0.66	0.512	0.805
DLBD	IN_PVALB_CHC	ZRANB1	-0.08	0.07	-1.06	0.288	0.723
DLBD	IN_SST	ZRANB1	-0.01	0.04	-0.25	0.801	0.944
DLBD	IN_VIP	ZRANB1	0.08	0.03	2.24	0.025	0.19
DLBD	Micro	ZRANB1	0.05	0.06	0.83	0.404	0.756
DLBD	OPC	ZRANB1	-0.01	0.04	-0.30	0.762	0.959
DLBD	Oligo	ZRANB1	0.04	0.03	1.33	0.183	0.391
DLBD	PC	ZRANB1	0.12	0.12	0.97	0.33	0.849
DLBD	VLMC	ZRANB1	0.17	0.14	1.20	0.231	0.733
DLBD	Adaptive	ZRANB2	-0.22	0.16	-1.37	0.171	0.99
DLBD	Astro	ZRANB2	-0.05	0.03	-1.62	0.105	0.261
DLBD	EN_L2_3_IT	ZRANB2	0.00	0.03	0.11	0.915	0.971
DLBD	EN_L3_5_IT_1	ZRANB2	0.03	0.03	0.87	0.383	0.711
DLBD	EN_L3_5_IT_2	ZRANB2	0.03	0.03	0.81	0.42	0.723
DLBD	EN_L3_5_IT_3	ZRANB2	0.06	0.03	1.77	0.076	0.263
DLBD	EN_L5_6_NP	ZRANB2	-0.06	0.04	-1.43	0.152	0.579
DLBD	EN_L5_ET	ZRANB2	0.28	0.40	0.72	0.475	0.923
DLBD	EN_L6B	ZRANB2	0.06	0.05	1.24	0.216	0.609
DLBD	EN_L6_CT	ZRANB2	-0.01	0.04	-0.16	0.876	0.962
DLBD	EN_L6_IT_1	ZRANB2	-0.01	0.04	-0.12	0.905	0.985
DLBD	EN_L6_IT_2	ZRANB2	-0.03	0.04	-0.74	0.458	0.813
DLBD	Endo	ZRANB2	-0.08	0.08	-1.03	0.304	0.826
DLBD	IN_ADARB2	ZRANB2	-0.02	0.04	-0.51	0.607	0.911
DLBD	IN_LAMP5_LHX6	ZRANB2	0.06	0.04	1.24	0.216	0.637
DLBD	IN_LAMP5_RELN	ZRANB2	0.05	0.05	1.03	0.305	0.777
DLBD	IN_PVALB	ZRANB2	0.00	0.03	0.11	0.914	0.976
DLBD	IN_PVALB_CHC	ZRANB2	0.04	0.05	0.73	0.466	0.841
DLBD	IN_SST	ZRANB2	0.06	0.04	1.54	0.124	0.508
DLBD	IN_VIP	ZRANB2	0.01	0.03	0.28	0.782	0.923
DLBD	Micro	ZRANB2	-0.04	0.04	-1.03	0.302	0.682
DLBD	OPC	ZRANB2	-0.08	0.03	-2.56	0.0106	0.276
DLBD	Oligo	ZRANB2	-0.13	0.03	-4.01	6.1e-05	0.00122
DLBD	PC	ZRANB2	-0.25	0.07	-3.32	0.000893	0.116
DLBD	PVM	ZRANB2	-0.01	0.10	-0.12	0.908	0.978
DLBD	SMC	ZRANB2	-0.01	0.18	-0.06	0.953	0.997
DLBD	VLMC	ZRANB2	-0.11	0.08	-1.38	0.168	0.671
DLBD	Astro	ZRANB3	-0.15	0.04	-3.62	0.000295	0.00385
DLBD	EN_L2_3_IT	ZRANB3	-0.09	0.04	-2.66	0.00786	0.0938
DLBD	EN_L3_5_IT_1	ZRANB3	0.00	0.05	0.02	0.983	0.993
DLBD	EN_L3_5_IT_2	ZRANB3	-0.01	0.05	-0.29	0.773	0.916
DLBD	EN_L3_5_IT_3	ZRANB3	-0.13	0.04	-3.11	0.00184	0.027
DLBD	EN_L5_6_NP	ZRANB3	0.02	0.06	0.30	0.767	0.943
DLBD	EN_L5_ET	ZRANB3	0.12	0.42	0.30	0.766	0.967
DLBD	EN_L6B	ZRANB3	-0.13	0.06	-1.97	0.049	0.337
DLBD	EN_L6_CT	ZRANB3	-0.07	0.05	-1.45	0.147	0.487
DLBD	EN_L6_IT_1	ZRANB3	-0.12	0.06	-2.06	0.0396	0.427
DLBD	EN_L6_IT_2	ZRANB3	-0.09	0.06	-1.47	0.143	0.58
DLBD	Endo	ZRANB3	-0.16	0.15	-1.03	0.304	0.826
DLBD	IN_ADARB2	ZRANB3	-0.11	0.05	-2.10	0.0358	0.416
DLBD	IN_LAMP5_LHX6	ZRANB3	-0.01	0.06	-0.08	0.932	0.988
DLBD	IN_LAMP5_RELN	ZRANB3	-0.01	0.05	-0.15	0.884	0.979
DLBD	IN_PVALB	ZRANB3	-0.05	0.04	-1.25	0.212	0.542
DLBD	IN_PVALB_CHC	ZRANB3	-0.01	0.06	-0.15	0.883	0.982
DLBD	IN_SST	ZRANB3	-0.04	0.05	-0.89	0.375	0.746
DLBD	IN_VIP	ZRANB3	-0.04	0.04	-1.06	0.288	0.621
DLBD	Micro	ZRANB3	-0.00	0.06	-0.02	0.981	0.996
DLBD	OPC	ZRANB3	0.00	0.04	0.04	0.966	0.995
DLBD	Oligo	ZRANB3	-0.08	0.03	-3.05	0.00227	0.0177
DLBD	PC	ZRANB3	-0.10	0.12	-0.84	0.402	0.875
DLBD	VLMC	ZRANB3	-0.12	0.14	-0.81	0.419	0.84
DLBD	Astro	ZRSR2	0.01	0.05	0.11	0.911	0.957
DLBD	EN_L2_3_IT	ZRSR2	0.06	0.04	1.54	0.123	0.387
DLBD	EN_L3_5_IT_1	ZRSR2	0.05	0.06	0.86	0.387	0.714
DLBD	EN_L3_5_IT_2	ZRSR2	0.13	0.05	2.62	0.00881	0.0888
DLBD	EN_L3_5_IT_3	ZRSR2	0.18	0.05	3.50	0.000458	0.0108
DLBD	EN_L5_6_NP	ZRSR2	0.14	0.09	1.52	0.128	0.546
DLBD	EN_L5_ET	ZRSR2	0.66	0.61	1.09	0.278	0.843
DLBD	EN_L6B	ZRSR2	0.28	0.08	3.61	0.000302	0.0266
DLBD	EN_L6_CT	ZRSR2	0.10	0.07	1.42	0.156	0.501
DLBD	EN_L6_IT_1	ZRSR2	0.09	0.07	1.31	0.192	0.699
DLBD	EN_L6_IT_2	ZRSR2	0.21	0.09	2.39	0.0168	0.247
DLBD	Endo	ZRSR2	-0.47	0.97	-0.49	0.626	0.936
DLBD	IN_ADARB2	ZRSR2	0.05	0.06	0.77	0.439	0.85
DLBD	IN_LAMP5_LHX6	ZRSR2	-0.00	0.08	-0.05	0.96	0.991
DLBD	IN_LAMP5_RELN	ZRSR2	0.08	0.06	1.31	0.19	0.679
DLBD	IN_PVALB	ZRSR2	-0.03	0.05	-0.62	0.534	0.817
DLBD	IN_PVALB_CHC	ZRSR2	0.01	0.09	0.10	0.92	0.988
DLBD	IN_SST	ZRSR2	0.08	0.06	1.35	0.178	0.583
DLBD	IN_VIP	ZRSR2	0.06	0.04	1.37	0.169	0.488
DLBD	Micro	ZRSR2	0.14	0.06	2.57	0.0103	0.137
DLBD	OPC	ZRSR2	-0.07	0.06	-1.18	0.239	0.717
DLBD	Oligo	ZRSR2	0.01	0.04	0.28	0.778	0.893
DLBD	PVM	ZRSR2	0.01	0.16	0.06	0.954	0.991
DLBD	Astro	ZSCAN1	-0.01	0.09	-0.12	0.901	0.952
DLBD	EN_L2_3_IT	ZSCAN1	-0.13	0.06	-2.00	0.0451	0.231
DLBD	EN_L3_5_IT_1	ZSCAN1	-0.13	0.11	-1.16	0.248	0.584
DLBD	EN_L3_5_IT_2	ZSCAN1	-0.10	0.09	-1.13	0.259	0.581
DLBD	EN_L3_5_IT_3	ZSCAN1	-0.13	0.09	-1.47	0.142	0.379
DLBD	EN_L6_CT	ZSCAN1	-0.79	1.42	-0.56	0.577	0.841
DLBD	EN_L6_IT_1	ZSCAN1	-0.14	0.12	-1.15	0.249	0.755
DLBD	IN_PVALB	ZSCAN1	-0.30	0.10	-2.98	0.00284	0.0497
DLBD	IN_SST	ZSCAN1	-0.12	0.11	-1.07	0.285	0.689
DLBD	IN_VIP	ZSCAN1	-0.24	0.11	-2.14	0.0322	0.22
DLBD	OPC	ZSCAN1	-0.08	0.08	-0.93	0.354	0.796
DLBD	Oligo	ZSCAN1	-0.15	0.08	-1.87	0.062	0.19
DLBD	Astro	ZSCAN12	-0.01	0.06	-0.17	0.864	0.935
DLBD	EN_L2_3_IT	ZSCAN12	0.02	0.05	0.48	0.634	0.833
DLBD	EN_L3_5_IT_1	ZSCAN12	0.00	0.09	0.01	0.993	0.999
DLBD	EN_L3_5_IT_2	ZSCAN12	-0.05	0.06	-0.91	0.362	0.674
DLBD	EN_L3_5_IT_3	ZSCAN12	0.06	0.07	0.86	0.388	0.653
DLBD	EN_L5_6_NP	ZSCAN12	0.94	1.12	0.84	0.401	0.775
DLBD	EN_L6_CT	ZSCAN12	-0.23	0.10	-2.18	0.0295	0.236
DLBD	EN_L6_IT_1	ZSCAN12	-0.02	0.11	-0.20	0.844	0.976
DLBD	EN_L6_IT_2	ZSCAN12	0.09	0.12	0.79	0.428	0.797
DLBD	IN_ADARB2	ZSCAN12	0.03	0.11	0.31	0.756	0.949
DLBD	IN_LAMP5_RELN	ZSCAN12	-0.01	0.10	-0.11	0.916	0.983
DLBD	IN_PVALB	ZSCAN12	-0.01	0.07	-0.21	0.837	0.952
DLBD	IN_SST	ZSCAN12	-0.04	0.08	-0.54	0.589	0.867
DLBD	IN_VIP	ZSCAN12	0.06	0.06	0.99	0.322	0.651
DLBD	Micro	ZSCAN12	0.05	0.10	0.49	0.626	0.879
DLBD	OPC	ZSCAN12	-0.05	0.07	-0.70	0.485	0.864
DLBD	Oligo	ZSCAN12	-0.06	0.05	-1.32	0.188	0.398
DLBD	Astro	ZSCAN16	-0.01	0.11	-0.13	0.894	0.949
DLBD	EN_L2_3_IT	ZSCAN16	0.03	0.08	0.42	0.674	0.853
DLBD	EN_L3_5_IT_2	ZSCAN16	0.15	0.11	1.33	0.182	0.487
DLBD	EN_L3_5_IT_3	ZSCAN16	0.06	0.11	0.57	0.567	0.782
DLBD	IN_VIP	ZSCAN16	0.16	1.14	0.14	0.886	0.96
DLBD	OPC	ZSCAN16	0.10	0.10	1.02	0.308	0.768
DLBD	Oligo	ZSCAN16	-0.05	0.06	-0.91	0.363	0.59
DLBD	Astro	ZSCAN18	-0.11	0.06	-1.98	0.0474	0.152
DLBD	EN_L2_3_IT	ZSCAN18	-0.04	0.04	-1.01	0.314	0.611
DLBD	EN_L3_5_IT_1	ZSCAN18	-0.08	0.06	-1.39	0.164	0.479
DLBD	EN_L3_5_IT_2	ZSCAN18	0.06	0.05	1.27	0.203	0.515
DLBD	EN_L3_5_IT_3	ZSCAN18	-0.02	0.05	-0.48	0.633	0.827
DLBD	EN_L5_6_NP	ZSCAN18	-0.06	0.07	-0.87	0.384	0.767
DLBD	EN_L5_ET	ZSCAN18	-0.16	0.98	-0.16	0.872	0.986
DLBD	EN_L6B	ZSCAN18	-0.10	0.07	-1.45	0.148	0.534
DLBD	EN_L6_CT	ZSCAN18	-0.06	0.07	-0.84	0.402	0.748
DLBD	EN_L6_IT_1	ZSCAN18	-0.01	0.07	-0.09	0.928	0.989
DLBD	EN_L6_IT_2	ZSCAN18	-0.01	0.08	-0.09	0.929	0.986
DLBD	Endo	ZSCAN18	-1.04	0.86	-1.21	0.227	0.785
DLBD	IN_ADARB2	ZSCAN18	0.01	0.08	0.09	0.925	0.985
DLBD	IN_LAMP5_LHX6	ZSCAN18	0.02	0.08	0.24	0.811	0.956
DLBD	IN_LAMP5_RELN	ZSCAN18	-0.06	0.06	-0.91	0.365	0.812
DLBD	IN_PVALB	ZSCAN18	0.01	0.05	0.24	0.811	0.943
DLBD	IN_PVALB_CHC	ZSCAN18	0.10	0.10	1.06	0.288	0.723
DLBD	IN_SST	ZSCAN18	0.06	0.06	0.97	0.331	0.724
DLBD	IN_VIP	ZSCAN18	-0.07	0.05	-1.53	0.126	0.428
DLBD	Micro	ZSCAN18	-0.08	0.08	-0.95	0.341	0.72
DLBD	OPC	ZSCAN18	-0.01	0.05	-0.30	0.765	0.959
DLBD	Oligo	ZSCAN18	-0.01	0.04	-0.27	0.789	0.898
DLBD	PC	ZSCAN18	-0.70	0.72	-0.96	0.337	0.853
DLBD	Astro	ZSCAN2	0.10	0.08	1.27	0.203	0.399
DLBD	EN_L2_3_IT	ZSCAN2	0.02	0.07	0.34	0.733	0.885
DLBD	EN_L3_5_IT_1	ZSCAN2	0.15	0.69	0.21	0.83	0.947
DLBD	EN_L3_5_IT_2	ZSCAN2	-0.01	0.09	-0.14	0.886	0.958
DLBD	EN_L3_5_IT_3	ZSCAN2	0.08	0.09	0.89	0.374	0.641
DLBD	EN_L6_IT_1	ZSCAN2	0.96	4.45	0.22	0.829	0.973
DLBD	IN_PVALB	ZSCAN2	0.05	0.09	0.56	0.575	0.842
DLBD	IN_SST	ZSCAN2	-0.04	0.11	-0.37	0.708	0.915
DLBD	IN_VIP	ZSCAN2	-0.01	0.09	-0.08	0.94	0.979
DLBD	Micro	ZSCAN2	-0.21	0.12	-1.78	0.0745	0.388
DLBD	OPC	ZSCAN2	0.05	0.08	0.64	0.521	0.882
DLBD	Oligo	ZSCAN2	-0.01	0.07	-0.17	0.863	0.937
DLBD	Astro	ZSCAN20	-0.02	0.07	-0.28	0.78	0.887
DLBD	EN_L2_3_IT	ZSCAN20	0.12	0.07	1.77	0.0767	0.308
DLBD	EN_L3_5_IT_2	ZSCAN20	0.19	0.09	2.17	0.0297	0.189
DLBD	EN_L3_5_IT_3	ZSCAN20	0.05	0.09	0.58	0.563	0.78
DLBD	EN_L6_IT_1	ZSCAN20	7.45	4.34	1.72	0.0858	0.552
DLBD	IN_PVALB	ZSCAN20	0.17	0.09	1.99	0.0468	0.26
DLBD	IN_SST	ZSCAN20	0.08	0.12	0.66	0.51	0.83
DLBD	IN_VIP	ZSCAN20	0.20	0.11	1.73	0.0838	0.351
DLBD	OPC	ZSCAN20	0.18	0.10	1.83	0.0675	0.502
DLBD	Oligo	ZSCAN20	0.13	0.05	2.53	0.0116	0.0581
DLBD	Astro	ZSCAN21	0.04	0.05	0.66	0.51	0.698
DLBD	EN_L2_3_IT	ZSCAN21	-0.04	0.05	-0.79	0.432	0.705
DLBD	EN_L3_5_IT_1	ZSCAN21	0.07	0.11	0.62	0.532	0.807
DLBD	EN_L3_5_IT_2	ZSCAN21	0.03	0.07	0.38	0.702	0.885
DLBD	EN_L3_5_IT_3	ZSCAN21	-0.02	0.08	-0.32	0.748	0.893
DLBD	EN_L5_6_NP	ZSCAN21	-2.97	1.42	-2.09	0.0367	0.356
DLBD	EN_L6_CT	ZSCAN21	0.84	1.48	0.56	0.572	0.839
DLBD	EN_L6_IT_1	ZSCAN21	0.07	0.11	0.70	0.485	0.88
DLBD	IN_ADARB2	ZSCAN21	0.02	0.12	0.17	0.864	0.975
DLBD	IN_LAMP5_RELN	ZSCAN21	0.01	0.11	0.09	0.928	0.985
DLBD	IN_PVALB	ZSCAN21	0.13	0.08	1.58	0.114	0.406
DLBD	IN_SST	ZSCAN21	0.02	0.09	0.25	0.799	0.944
DLBD	IN_VIP	ZSCAN21	-0.04	0.08	-0.54	0.589	0.831
DLBD	Micro	ZSCAN21	-0.03	0.10	-0.33	0.741	0.926
DLBD	OPC	ZSCAN21	0.11	0.07	1.61	0.107	0.58
DLBD	Oligo	ZSCAN21	0.05	0.04	1.16	0.245	0.468
DLBD	Astro	ZSCAN22	0.10	0.10	1.01	0.311	0.523
DLBD	EN_L2_3_IT	ZSCAN22	0.00	0.06	0.07	0.947	0.983
DLBD	EN_L3_5_IT_1	ZSCAN22	-0.46	0.64	-0.72	0.472	0.771
DLBD	EN_L3_5_IT_2	ZSCAN22	0.11	0.09	1.17	0.242	0.561
DLBD	EN_L3_5_IT_3	ZSCAN22	0.06	0.09	0.63	0.529	0.76
DLBD	EN_L6_IT_1	ZSCAN22	0.87	4.36	0.20	0.842	0.975
DLBD	IN_PVALB	ZSCAN22	0.12	0.11	1.07	0.284	0.624
DLBD	IN_SST	ZSCAN22	-0.08	0.11	-0.74	0.46	0.801
DLBD	IN_VIP	ZSCAN22	-0.07	0.09	-0.73	0.467	0.758
DLBD	Oligo	ZSCAN22	-0.02	0.06	-0.28	0.783	0.895
DLBD	Astro	ZSCAN23	-0.08	0.06	-1.19	0.233	0.435
DLBD	EN_L2_3_IT	ZSCAN23	0.15	0.06	2.36	0.0184	0.145
DLBD	EN_L3_5_IT_1	ZSCAN23	0.06	0.10	0.62	0.533	0.808
DLBD	EN_L3_5_IT_2	ZSCAN23	0.09	0.08	1.09	0.274	0.597
DLBD	EN_L3_5_IT_3	ZSCAN23	0.18	0.08	2.31	0.0211	0.123
DLBD	EN_L5_6_NP	ZSCAN23	0.29	0.11	2.65	0.00814	0.178
DLBD	EN_L6B	ZSCAN23	0.14	0.13	1.10	0.273	0.663
DLBD	EN_L6_CT	ZSCAN23	0.14	0.10	1.38	0.168	0.52
DLBD	EN_L6_IT_1	ZSCAN23	0.14	0.10	1.46	0.143	0.642
DLBD	EN_L6_IT_2	ZSCAN23	0.16	0.13	1.26	0.208	0.652
DLBD	IN_ADARB2	ZSCAN23	0.11	0.10	1.07	0.287	0.771
DLBD	IN_LAMP5_LHX6	ZSCAN23	0.33	0.15	2.28	0.0229	0.237
DLBD	IN_LAMP5_RELN	ZSCAN23	0.06	0.11	0.52	0.602	0.912
DLBD	IN_PVALB	ZSCAN23	0.13	0.07	1.76	0.0783	0.342
DLBD	IN_PVALB_CHC	ZSCAN23	0.32	0.12	2.58	0.00979	0.153
DLBD	IN_SST	ZSCAN23	0.24	0.09	2.77	0.00567	0.127
DLBD	IN_VIP	ZSCAN23	0.11	0.07	1.58	0.113	0.406
DLBD	OPC	ZSCAN23	0.09	0.06	1.53	0.126	0.606
DLBD	Oligo	ZSCAN23	-0.13	0.07	-1.79	0.073	0.212
DLBD	Astro	ZSCAN25	0.06	0.05	1.29	0.196	0.39
DLBD	EN_L2_3_IT	ZSCAN25	0.03	0.04	0.81	0.417	0.693
DLBD	EN_L3_5_IT_1	ZSCAN25	0.01	0.09	0.07	0.946	0.984
DLBD	EN_L3_5_IT_2	ZSCAN25	-0.07	0.06	-1.26	0.208	0.522
DLBD	EN_L3_5_IT_3	ZSCAN25	0.01	0.06	0.17	0.868	0.951
DLBD	EN_L5_6_NP	ZSCAN25	0.13	0.11	1.14	0.254	0.68
DLBD	EN_L6B	ZSCAN25	-0.03	0.12	-0.26	0.791	0.937
DLBD	EN_L6_CT	ZSCAN25	0.03	0.09	0.29	0.773	0.922
DLBD	EN_L6_IT_1	ZSCAN25	0.05	0.08	0.60	0.55	0.9
DLBD	EN_L6_IT_2	ZSCAN25	-0.04	0.12	-0.37	0.713	0.925
DLBD	IN_ADARB2	ZSCAN25	0.12	0.10	1.19	0.232	0.74
DLBD	IN_LAMP5_LHX6	ZSCAN25	0.03	0.12	0.28	0.781	0.944
DLBD	IN_LAMP5_RELN	ZSCAN25	0.04	0.09	0.41	0.679	0.931
DLBD	IN_PVALB	ZSCAN25	0.08	0.06	1.50	0.133	0.441
DLBD	IN_PVALB_CHC	ZSCAN25	-1.28	1.12	-1.14	0.253	0.691
DLBD	IN_SST	ZSCAN25	0.06	0.07	0.82	0.412	0.772
DLBD	IN_VIP	ZSCAN25	0.06	0.05	1.18	0.236	0.57
DLBD	Micro	ZSCAN25	-0.01	0.08	-0.08	0.933	0.985
DLBD	OPC	ZSCAN25	0.02	0.06	0.36	0.716	0.948
DLBD	Oligo	ZSCAN25	-0.03	0.04	-0.62	0.538	0.736
DLBD	Astro	ZSCAN29	0.01	0.05	0.15	0.88	0.941
DLBD	EN_L2_3_IT	ZSCAN29	0.10	0.05	1.93	0.0542	0.258
DLBD	EN_L3_5_IT_1	ZSCAN29	-0.09	0.10	-0.87	0.385	0.713
DLBD	EN_L3_5_IT_2	ZSCAN29	-0.05	0.08	-0.66	0.507	0.783
DLBD	EN_L3_5_IT_3	ZSCAN29	0.02	0.07	0.23	0.816	0.927
DLBD	EN_L6_CT	ZSCAN29	-2.13	1.41	-1.50	0.133	0.469
DLBD	EN_L6_IT_1	ZSCAN29	0.08	0.11	0.69	0.487	0.881
DLBD	IN_PVALB	ZSCAN29	0.01	0.07	0.14	0.885	0.968
DLBD	IN_SST	ZSCAN29	-0.10	0.10	-1.00	0.316	0.715
DLBD	IN_VIP	ZSCAN29	-0.04	0.08	-0.54	0.591	0.831
DLBD	Micro	ZSCAN29	-0.06	0.10	-0.56	0.575	0.854
DLBD	OPC	ZSCAN29	0.04	0.08	0.49	0.628	0.917
DLBD	Oligo	ZSCAN29	-0.03	0.05	-0.72	0.47	0.687
DLBD	Astro	ZSCAN30	-0.09	0.04	-2.49	0.0129	0.062
DLBD	EN_L2_3_IT	ZSCAN30	0.08	0.04	2.04	0.0417	0.223
DLBD	EN_L3_5_IT_1	ZSCAN30	0.20	0.05	3.74	0.000182	0.00736
DLBD	EN_L3_5_IT_2	ZSCAN30	0.12	0.05	2.63	0.00848	0.0869
DLBD	EN_L3_5_IT_3	ZSCAN30	0.19	0.05	3.73	0.000193	0.00601
DLBD	EN_L5_6_NP	ZSCAN30	0.07	0.08	0.88	0.377	0.762
DLBD	EN_L6B	ZSCAN30	0.09	0.08	1.08	0.281	0.669
DLBD	EN_L6_CT	ZSCAN30	0.07	0.07	0.95	0.342	0.699
DLBD	EN_L6_IT_1	ZSCAN30	0.15	0.08	2.00	0.0457	0.445
DLBD	EN_L6_IT_2	ZSCAN30	0.09	0.09	0.99	0.321	0.744
DLBD	Endo	ZSCAN30	-0.04	0.99	-0.04	0.964	0.995
DLBD	IN_ADARB2	ZSCAN30	0.06	0.07	0.89	0.371	0.82
DLBD	IN_LAMP5_LHX6	ZSCAN30	0.04	0.08	0.44	0.659	0.908
DLBD	IN_LAMP5_RELN	ZSCAN30	0.10	0.07	1.44	0.151	0.633
DLBD	IN_PVALB	ZSCAN30	0.06	0.05	1.26	0.208	0.537
DLBD	IN_PVALB_CHC	ZSCAN30	0.23	0.09	2.58	0.00974	0.153
DLBD	IN_SST	ZSCAN30	0.08	0.06	1.48	0.139	0.529
DLBD	IN_VIP	ZSCAN30	0.03	0.04	0.80	0.425	0.733
DLBD	Micro	ZSCAN30	-0.03	0.07	-0.44	0.66	0.894
DLBD	OPC	ZSCAN30	0.04	0.05	0.93	0.352	0.794
DLBD	Oligo	ZSCAN30	0.05	0.04	1.12	0.264	0.49
DLBD	PC	ZSCAN30	-0.92	0.91	-1.01	0.313	0.839
DLBD	Astro	ZSCAN31	-0.24	0.17	-1.44	0.149	0.328
DLBD	EN_L2_3_IT	ZSCAN31	0.26	0.07	3.83	0.000127	0.0101
DLBD	EN_L3_5_IT_1	ZSCAN31	0.48	0.08	6.19	6.01e-10	5.33e-07
DLBD	EN_L3_5_IT_2	ZSCAN31	0.37	0.08	4.76	1.96e-06	0.000295
DLBD	EN_L3_5_IT_3	ZSCAN31	0.39	0.08	5.14	2.72e-07	7.03e-05
DLBD	EN_L5_6_NP	ZSCAN31	0.29	0.10	2.86	0.00419	0.135
DLBD	EN_L6B	ZSCAN31	0.35	0.12	2.99	0.00281	0.0871
DLBD	EN_L6_CT	ZSCAN31	0.25	0.12	2.12	0.0339	0.253
DLBD	EN_L6_IT_1	ZSCAN31	0.39	0.10	3.73	0.000189	0.0372
DLBD	EN_L6_IT_2	ZSCAN31	0.42	0.13	3.25	0.00115	0.0671
DLBD	IN_ADARB2	ZSCAN31	0.13	0.16	0.82	0.411	0.837
DLBD	IN_LAMP5_LHX6	ZSCAN31	0.25	0.16	1.57	0.117	0.497
DLBD	IN_LAMP5_RELN	ZSCAN31	0.12	0.15	0.80	0.423	0.844
DLBD	IN_PVALB	ZSCAN31	-0.17	0.11	-1.54	0.124	0.424
DLBD	IN_PVALB_CHC	ZSCAN31	0.78	1.08	0.72	0.472	0.843
DLBD	IN_SST	ZSCAN31	0.08	0.10	0.83	0.409	0.771
DLBD	IN_VIP	ZSCAN31	0.19	0.13	1.44	0.151	0.464
DLBD	OPC	ZSCAN31	0.01	0.09	0.10	0.923	0.989
DLBD	Oligo	ZSCAN31	-0.11	0.11	-0.96	0.339	0.569
DLBD	Astro	ZSCAN32	-0.09	0.06	-1.53	0.126	0.295
DLBD	EN_L2_3_IT	ZSCAN32	0.00	0.05	0.08	0.934	0.978
DLBD	EN_L3_5_IT_1	ZSCAN32	0.01	0.10	0.06	0.954	0.986
DLBD	EN_L3_5_IT_2	ZSCAN32	-0.03	0.08	-0.39	0.696	0.883
DLBD	EN_L3_5_IT_3	ZSCAN32	-0.10	0.08	-1.24	0.217	0.477
DLBD	EN_L6_CT	ZSCAN32	-0.77	1.53	-0.50	0.616	0.861
DLBD	EN_L6_IT_1	ZSCAN32	-0.01	0.12	-0.11	0.916	0.987
DLBD	IN_ADARB2	ZSCAN32	0.04	0.11	0.35	0.727	0.945
DLBD	IN_LAMP5_RELN	ZSCAN32	-0.09	0.11	-0.84	0.403	0.834
DLBD	IN_PVALB	ZSCAN32	-0.07	0.08	-0.83	0.406	0.731
DLBD	IN_SST	ZSCAN32	-0.02	0.10	-0.24	0.813	0.947
DLBD	IN_VIP	ZSCAN32	0.02	0.09	0.25	0.806	0.932
DLBD	Micro	ZSCAN32	0.01	0.09	0.08	0.938	0.986
DLBD	OPC	ZSCAN32	0.06	0.08	0.77	0.442	0.847
DLBD	Oligo	ZSCAN32	-0.08	0.04	-1.98	0.048	0.159
DLBD	Astro	ZSCAN5A	0.02	0.05	0.34	0.734	0.857
DLBD	EN_L2_3_IT	ZSCAN5A	0.05	0.06	0.89	0.372	0.66
DLBD	EN_L3_5_IT_1	ZSCAN5A	0.04	0.08	0.49	0.621	0.86
DLBD	EN_L3_5_IT_2	ZSCAN5A	-0.05	0.07	-0.73	0.465	0.756
DLBD	EN_L3_5_IT_3	ZSCAN5A	-0.06	0.07	-0.79	0.431	0.692
DLBD	EN_L5_6_NP	ZSCAN5A	0.08	0.11	0.78	0.435	0.794
DLBD	EN_L5_ET	ZSCAN5A	0.94	0.57	1.66	0.0979	0.703
DLBD	EN_L6B	ZSCAN5A	-0.08	0.10	-0.88	0.381	0.744
DLBD	EN_L6_CT	ZSCAN5A	-0.19	0.07	-2.48	0.013	0.156
DLBD	EN_L6_IT_1	ZSCAN5A	-0.10	0.08	-1.19	0.233	0.741
DLBD	EN_L6_IT_2	ZSCAN5A	-0.01	0.09	-0.10	0.923	0.984
DLBD	Endo	ZSCAN5A	2.66	1.16	2.29	0.0219	0.416
DLBD	IN_ADARB2	ZSCAN5A	-0.01	0.07	-0.09	0.925	0.985
DLBD	IN_LAMP5_LHX6	ZSCAN5A	0.01	0.08	0.06	0.949	0.99
DLBD	IN_LAMP5_RELN	ZSCAN5A	0.14	0.07	2.05	0.0404	0.388
DLBD	IN_PVALB	ZSCAN5A	0.06	0.07	0.78	0.436	0.754
DLBD	IN_PVALB_CHC	ZSCAN5A	-0.05	0.11	-0.45	0.65	0.915
DLBD	IN_SST	ZSCAN5A	-0.02	0.06	-0.34	0.733	0.922
DLBD	IN_VIP	ZSCAN5A	-0.01	0.05	-0.16	0.876	0.956
DLBD	Micro	ZSCAN5A	0.09	0.08	1.18	0.236	0.618
DLBD	OPC	ZSCAN5A	0.03	0.06	0.42	0.676	0.934
DLBD	Oligo	ZSCAN5A	-0.08	0.06	-1.29	0.195	0.407
DLBD	PC	ZSCAN5A	1.46	0.98	1.49	0.136	0.72
DLBD	VLMC	ZSCAN5A	0.14	0.14	1.00	0.316	0.779
DLBD	Astro	ZSCAN9	-0.15	0.07	-2.07	0.0387	0.132
DLBD	EN_L2_3_IT	ZSCAN9	-0.13	0.06	-2.17	0.0303	0.187
DLBD	EN_L3_5_IT_1	ZSCAN9	-0.06	0.10	-0.60	0.55	0.82
DLBD	EN_L3_5_IT_2	ZSCAN9	-0.21	0.09	-2.30	0.0214	0.155
DLBD	EN_L3_5_IT_3	ZSCAN9	0.02	0.09	0.21	0.833	0.934
DLBD	IN_PVALB	ZSCAN9	-0.03	0.11	-0.32	0.749	0.922
DLBD	IN_VIP	ZSCAN9	-0.02	0.08	-0.28	0.78	0.922
DLBD	Micro	ZSCAN9	-0.07	0.07	-0.98	0.329	0.71
DLBD	OPC	ZSCAN9	-0.09	0.07	-1.31	0.192	0.673
DLBD	Oligo	ZSCAN9	-0.06	0.05	-1.07	0.283	0.511
DLBD	Astro	ZSWIM1	-0.04	0.11	-0.36	0.721	0.849
DLBD	EN_L2_3_IT	ZSWIM1	0.07	0.09	0.82	0.413	0.69
DLBD	Oligo	ZSWIM1	0.06	0.08	0.83	0.405	0.63
DLBD	EN_L2_3_IT	ZSWIM2	-0.03	0.12	-0.23	0.814	0.926
DLBD	Astro	ZSWIM3	0.08	0.06	1.30	0.194	0.388
DLBD	EN_L2_3_IT	ZSWIM3	0.02	0.06	0.29	0.773	0.905
DLBD	EN_L3_5_IT_1	ZSWIM3	0.00	0.10	0.03	0.98	0.992
DLBD	EN_L3_5_IT_2	ZSWIM3	0.09	0.07	1.25	0.21	0.524
DLBD	EN_L3_5_IT_3	ZSWIM3	0.21	0.07	3.03	0.00245	0.0325
DLBD	EN_L5_6_NP	ZSWIM3	-2.65	1.21	-2.19	0.0287	0.322
DLBD	EN_L6_CT	ZSWIM3	-0.08	0.13	-0.61	0.541	0.822
DLBD	EN_L6_IT_1	ZSWIM3	-0.05	0.10	-0.47	0.641	0.928
DLBD	IN_ADARB2	ZSWIM3	0.23	0.11	2.04	0.0412	0.44
DLBD	IN_LAMP5_LHX6	ZSWIM3	0.02	0.13	0.15	0.88	0.974
DLBD	IN_LAMP5_RELN	ZSWIM3	0.02	0.10	0.20	0.839	0.971
DLBD	IN_PVALB	ZSWIM3	-0.01	0.07	-0.16	0.875	0.965
DLBD	IN_SST	ZSWIM3	0.04	0.10	0.43	0.669	0.899
DLBD	IN_VIP	ZSWIM3	0.09	0.07	1.20	0.229	0.561
DLBD	Micro	ZSWIM3	0.01	0.11	0.13	0.896	0.978
DLBD	OPC	ZSWIM3	0.05	0.09	0.56	0.572	0.9
DLBD	Oligo	ZSWIM3	-0.01	0.05	-0.17	0.868	0.939
DLBD	Astro	ZSWIM4	0.23	0.08	2.97	0.00301	0.0212
DLBD	EN_L2_3_IT	ZSWIM4	-0.22	0.07	-3.11	0.00184	0.0452
DLBD	EN_L3_5_IT_1	ZSWIM4	-0.35	0.10	-3.43	0.00061	0.0167
DLBD	EN_L3_5_IT_2	ZSWIM4	-0.13	0.09	-1.46	0.144	0.434
DLBD	EN_L3_5_IT_3	ZSWIM4	-0.17	0.08	-2.17	0.0297	0.151
DLBD	EN_L5_6_NP	ZSWIM4	-0.29	0.13	-2.29	0.0222	0.291
DLBD	EN_L6_CT	ZSWIM4	-1.01	1.41	-0.72	0.473	0.791
DLBD	EN_L6_IT_1	ZSWIM4	-0.22	0.12	-1.79	0.0727	0.524
DLBD	IN_ADARB2	ZSWIM4	0.05	0.11	0.44	0.657	0.921
DLBD	IN_LAMP5_RELN	ZSWIM4	-0.32	0.12	-2.61	0.00902	0.198
DLBD	IN_PVALB	ZSWIM4	-0.16	0.08	-1.89	0.0591	0.294
DLBD	IN_SST	ZSWIM4	-0.12	0.11	-1.09	0.275	0.681
DLBD	IN_VIP	ZSWIM4	-0.21	0.08	-2.63	0.00853	0.107
DLBD	Micro	ZSWIM4	-0.03	0.09	-0.34	0.731	0.921
DLBD	OPC	ZSWIM4	0.04	0.06	0.67	0.506	0.875
DLBD	Oligo	ZSWIM4	0.24	0.07	3.46	0.000538	0.00605
DLBD	Astro	ZSWIM5	0.05	0.04	1.51	0.13	0.301
DLBD	EN_L2_3_IT	ZSWIM5	-0.00	0.03	-0.01	0.989	0.997
DLBD	EN_L3_5_IT_1	ZSWIM5	0.03	0.05	0.51	0.607	0.852
DLBD	EN_L3_5_IT_2	ZSWIM5	-0.04	0.04	-1.09	0.276	0.6
DLBD	EN_L3_5_IT_3	ZSWIM5	0.02	0.04	0.53	0.594	0.801
DLBD	EN_L5_6_NP	ZSWIM5	-0.02	0.06	-0.34	0.731	0.933
DLBD	EN_L5_ET	ZSWIM5	0.66	0.49	1.36	0.175	0.766
DLBD	EN_L6B	ZSWIM5	-0.02	0.07	-0.33	0.745	0.923
DLBD	EN_L6_CT	ZSWIM5	0.05	0.05	0.87	0.386	0.735
DLBD	EN_L6_IT_1	ZSWIM5	-0.05	0.05	-0.94	0.347	0.821
DLBD	EN_L6_IT_2	ZSWIM5	-0.05	0.07	-0.70	0.486	0.829
DLBD	Endo	ZSWIM5	0.03	0.12	0.22	0.826	0.976
DLBD	IN_ADARB2	ZSWIM5	0.08	0.04	1.78	0.0757	0.54
DLBD	IN_LAMP5_LHX6	ZSWIM5	0.13	0.05	2.52	0.0119	0.177
DLBD	IN_LAMP5_RELN	ZSWIM5	0.11	0.05	2.32	0.0203	0.288
DLBD	IN_PVALB	ZSWIM5	0.02	0.03	0.60	0.545	0.824
DLBD	IN_PVALB_CHC	ZSWIM5	0.02	0.05	0.48	0.63	0.909
DLBD	IN_SST	ZSWIM5	0.08	0.04	2.07	0.0382	0.31
DLBD	IN_VIP	ZSWIM5	0.03	0.03	0.82	0.412	0.724
DLBD	Micro	ZSWIM5	-0.10	0.09	-1.18	0.239	0.62
DLBD	OPC	ZSWIM5	0.01	0.03	0.15	0.879	0.985
DLBD	Oligo	ZSWIM5	0.07	0.03	2.04	0.0414	0.143
DLBD	PC	ZSWIM5	-0.06	0.12	-0.51	0.607	0.93
DLBD	VLMC	ZSWIM5	-0.08	0.15	-0.51	0.609	0.917
DLBD	Adaptive	ZSWIM6	-0.24	0.18	-1.36	0.175	0.99
DLBD	Astro	ZSWIM6	-0.01	0.05	-0.28	0.782	0.888
DLBD	EN_L2_3_IT	ZSWIM6	-0.05	0.03	-1.74	0.0817	0.319
DLBD	EN_L3_5_IT_1	ZSWIM6	-0.05	0.04	-1.09	0.275	0.614
DLBD	EN_L3_5_IT_2	ZSWIM6	-0.03	0.03	-1.00	0.316	0.636
DLBD	EN_L3_5_IT_3	ZSWIM6	-0.05	0.04	-1.48	0.14	0.376
DLBD	EN_L5_6_NP	ZSWIM6	-0.07	0.06	-1.34	0.179	0.609
DLBD	EN_L5_ET	ZSWIM6	0.28	0.39	0.74	0.46	0.92
DLBD	EN_L6B	ZSWIM6	-0.08	0.06	-1.34	0.179	0.576
DLBD	EN_L6_CT	ZSWIM6	-0.15	0.06	-2.59	0.00953	0.136
DLBD	EN_L6_IT_1	ZSWIM6	-0.01	0.05	-0.29	0.769	0.961
DLBD	EN_L6_IT_2	ZSWIM6	0.06	0.06	0.89	0.373	0.776
DLBD	Endo	ZSWIM6	0.08	0.11	0.69	0.489	0.897
DLBD	IN_ADARB2	ZSWIM6	-0.01	0.06	-0.20	0.842	0.969
DLBD	IN_LAMP5_LHX6	ZSWIM6	0.04	0.05	0.80	0.421	0.806
DLBD	IN_LAMP5_RELN	ZSWIM6	0.10	0.04	2.62	0.00882	0.196
DLBD	IN_PVALB	ZSWIM6	0.08	0.04	2.19	0.0286	0.198
DLBD	IN_PVALB_CHC	ZSWIM6	0.02	0.07	0.32	0.749	0.951
DLBD	IN_SST	ZSWIM6	0.09	0.04	2.24	0.0253	0.263
DLBD	IN_VIP	ZSWIM6	-0.06	0.04	-1.41	0.157	0.472
DLBD	Micro	ZSWIM6	-0.17	0.04	-4.26	2e-05	0.00256
DLBD	OPC	ZSWIM6	-0.04	0.05	-0.87	0.383	0.817
DLBD	Oligo	ZSWIM6	0.10	0.04	2.84	0.00455	0.0295
DLBD	PC	ZSWIM6	0.00	0.12	0.02	0.986	1
DLBD	PVM	ZSWIM6	0.05	0.09	0.59	0.553	0.864
DLBD	SMC	ZSWIM6	-0.06	0.27	-0.21	0.837	0.997
DLBD	VLMC	ZSWIM6	0.06	0.15	0.42	0.675	0.929
DLBD	Astro	ZSWIM7	0.01	0.06	0.10	0.917	0.96
DLBD	EN_L2_3_IT	ZSWIM7	0.05	0.04	1.08	0.28	0.579
DLBD	EN_L3_5_IT_1	ZSWIM7	0.08	0.07	1.16	0.246	0.581
DLBD	EN_L3_5_IT_2	ZSWIM7	0.09	0.06	1.56	0.118	0.391
DLBD	EN_L3_5_IT_3	ZSWIM7	0.08	0.05	1.46	0.144	0.382
DLBD	EN_L5_6_NP	ZSWIM7	0.12	0.09	1.42	0.156	0.584
DLBD	EN_L5_ET	ZSWIM7	1.25	0.83	1.50	0.133	0.739
DLBD	EN_L6B	ZSWIM7	0.08	0.09	0.91	0.364	0.732
DLBD	EN_L6_CT	ZSWIM7	0.11	0.08	1.39	0.163	0.513
DLBD	EN_L6_IT_1	ZSWIM7	0.08	0.08	0.97	0.333	0.813
DLBD	EN_L6_IT_2	ZSWIM7	0.20	0.09	2.22	0.0263	0.309
DLBD	Endo	ZSWIM7	-1.55	1.03	-1.51	0.132	0.692
DLBD	IN_ADARB2	ZSWIM7	0.01	0.10	0.06	0.952	0.989
DLBD	IN_LAMP5_LHX6	ZSWIM7	0.07	0.09	0.79	0.429	0.81
DLBD	IN_LAMP5_RELN	ZSWIM7	-0.08	0.09	-0.91	0.362	0.81
DLBD	IN_PVALB	ZSWIM7	0.06	0.07	0.83	0.407	0.732
DLBD	IN_PVALB_CHC	ZSWIM7	0.33	0.12	2.75	0.00593	0.114
DLBD	IN_SST	ZSWIM7	0.11	0.07	1.67	0.0955	0.462
DLBD	IN_VIP	ZSWIM7	0.02	0.06	0.41	0.682	0.88
DLBD	Micro	ZSWIM7	0.09	0.06	1.43	0.153	0.527
DLBD	OPC	ZSWIM7	0.03	0.05	0.65	0.516	0.881
DLBD	Oligo	ZSWIM7	0.05	0.04	1.47	0.14	0.331
DLBD	PC	ZSWIM7	-0.12	0.12	-0.94	0.349	0.859
DLBD	VLMC	ZSWIM7	0.33	0.15	2.19	0.0283	0.44
DLBD	Astro	ZSWIM8	-0.00	0.04	-0.10	0.919	0.961
DLBD	EN_L2_3_IT	ZSWIM8	0.05	0.03	1.55	0.122	0.385
DLBD	EN_L3_5_IT_1	ZSWIM8	0.11	0.05	2.07	0.0384	0.225
DLBD	EN_L3_5_IT_2	ZSWIM8	0.02	0.04	0.59	0.558	0.812
DLBD	EN_L3_5_IT_3	ZSWIM8	-0.00	0.04	-0.06	0.953	0.985
DLBD	EN_L5_6_NP	ZSWIM8	0.13	0.07	1.78	0.0751	0.455
DLBD	EN_L5_ET	ZSWIM8	-0.54	0.69	-0.78	0.434	0.91
DLBD	EN_L6B	ZSWIM8	0.04	0.08	0.51	0.61	0.868
DLBD	EN_L6_CT	ZSWIM8	0.03	0.06	0.51	0.611	0.859
DLBD	EN_L6_IT_1	ZSWIM8	0.09	0.06	1.49	0.137	0.63
DLBD	EN_L6_IT_2	ZSWIM8	0.11	0.08	1.42	0.155	0.593
DLBD	Endo	ZSWIM8	-0.29	0.91	-0.32	0.747	0.96
DLBD	IN_ADARB2	ZSWIM8	0.01	0.07	0.09	0.925	0.985
DLBD	IN_LAMP5_LHX6	ZSWIM8	0.12	0.08	1.59	0.112	0.488
DLBD	IN_LAMP5_RELN	ZSWIM8	0.02	0.06	0.34	0.732	0.942
DLBD	IN_PVALB	ZSWIM8	0.03	0.04	0.60	0.547	0.825
DLBD	IN_PVALB_CHC	ZSWIM8	-0.00	0.08	-0.03	0.98	0.995
DLBD	IN_SST	ZSWIM8	-0.00	0.06	-0.04	0.965	0.991
DLBD	IN_VIP	ZSWIM8	-0.01	0.04	-0.22	0.828	0.94
DLBD	Micro	ZSWIM8	0.02	0.05	0.46	0.643	0.886
DLBD	OPC	ZSWIM8	0.06	0.04	1.51	0.132	0.61
DLBD	Oligo	ZSWIM8	0.02	0.03	0.61	0.544	0.74
DLBD	PC	ZSWIM8	-0.05	0.70	-0.07	0.941	0.995
DLBD	Astro	ZSWIM9	0.09	0.06	1.47	0.141	0.317
DLBD	EN_L2_3_IT	ZSWIM9	0.09	0.05	1.80	0.0723	0.298
DLBD	EN_L3_5_IT_1	ZSWIM9	0.10	0.09	1.11	0.269	0.608
DLBD	EN_L3_5_IT_2	ZSWIM9	0.14	0.07	2.05	0.0399	0.223
DLBD	EN_L3_5_IT_3	ZSWIM9	0.14	0.06	2.39	0.017	0.108
DLBD	EN_L5_6_NP	ZSWIM9	0.17	0.13	1.34	0.179	0.609
DLBD	EN_L6B	ZSWIM9	-0.07	0.12	-0.62	0.537	0.836
DLBD	EN_L6_CT	ZSWIM9	-0.02	0.09	-0.19	0.851	0.955
DLBD	EN_L6_IT_1	ZSWIM9	0.07	0.11	0.69	0.492	0.882
DLBD	EN_L6_IT_2	ZSWIM9	0.15	0.12	1.24	0.215	0.657
DLBD	IN_ADARB2	ZSWIM9	0.10	0.11	0.92	0.359	0.813
DLBD	IN_LAMP5_LHX6	ZSWIM9	0.22	0.13	1.72	0.0862	0.437
DLBD	IN_LAMP5_RELN	ZSWIM9	-0.02	0.10	-0.18	0.859	0.976
DLBD	IN_PVALB	ZSWIM9	0.16	0.08	1.96	0.0499	0.27
DLBD	IN_SST	ZSWIM9	0.17	0.08	2.22	0.0261	0.266
DLBD	IN_VIP	ZSWIM9	0.05	0.06	0.85	0.395	0.712
DLBD	Micro	ZSWIM9	0.19	0.10	1.99	0.0468	0.314
DLBD	OPC	ZSWIM9	0.02	0.06	0.33	0.743	0.953
DLBD	Oligo	ZSWIM9	0.09	0.04	2.00	0.0456	0.154
DLBD	Astro	ZUP1	-0.14	0.05	-3.08	0.00207	0.0161
DLBD	EN_L2_3_IT	ZUP1	-0.05	0.03	-1.72	0.0856	0.326
DLBD	EN_L3_5_IT_1	ZUP1	-0.03	0.06	-0.44	0.658	0.877
DLBD	EN_L3_5_IT_2	ZUP1	-0.08	0.05	-1.67	0.0941	0.349
DLBD	EN_L3_5_IT_3	ZUP1	-0.04	0.05	-0.85	0.394	0.659
DLBD	EN_L5_6_NP	ZUP1	-0.14	0.09	-1.58	0.115	0.528
DLBD	EN_L5_ET	ZUP1	0.03	0.70	0.05	0.96	0.993
DLBD	EN_L6B	ZUP1	-0.05	0.09	-0.58	0.56	0.847
DLBD	EN_L6_CT	ZUP1	0.01	0.07	0.18	0.856	0.956
DLBD	EN_L6_IT_1	ZUP1	-0.11	0.07	-1.48	0.139	0.634
DLBD	EN_L6_IT_2	ZUP1	-0.15	0.09	-1.81	0.071	0.463
DLBD	Endo	ZUP1	1.75	1.07	1.63	0.103	0.659
DLBD	IN_ADARB2	ZUP1	0.02	0.07	0.25	0.803	0.959
DLBD	IN_LAMP5_LHX6	ZUP1	-0.12	0.09	-1.38	0.167	0.577
DLBD	IN_LAMP5_RELN	ZUP1	0.01	0.07	0.19	0.848	0.974
DLBD	IN_PVALB	ZUP1	-0.10	0.05	-2.10	0.036	0.227
DLBD	IN_PVALB_CHC	ZUP1	-0.02	0.10	-0.17	0.868	0.98
DLBD	IN_SST	ZUP1	-0.15	0.06	-2.66	0.00792	0.151
DLBD	IN_VIP	ZUP1	-0.07	0.05	-1.45	0.147	0.458
DLBD	Micro	ZUP1	-0.01	0.07	-0.09	0.928	0.984
DLBD	OPC	ZUP1	-0.04	0.05	-0.85	0.393	0.82
DLBD	Oligo	ZUP1	-0.16	0.03	-4.99	6.03e-07	3.5e-05
DLBD	Astro	ZW10	-0.23	0.05	-4.49	7.21e-06	0.000241
DLBD	EN_L2_3_IT	ZW10	-0.04	0.04	-1.10	0.271	0.571
DLBD	EN_L3_5_IT_1	ZW10	-0.10	0.08	-1.28	0.202	0.529
DLBD	EN_L3_5_IT_2	ZW10	-0.02	0.05	-0.40	0.693	0.88
DLBD	EN_L3_5_IT_3	ZW10	0.01	0.06	0.23	0.818	0.928
DLBD	EN_L5_6_NP	ZW10	0.11	0.11	0.96	0.339	0.743
DLBD	EN_L6B	ZW10	-0.03	0.10	-0.26	0.795	0.939
DLBD	EN_L6_CT	ZW10	-0.06	0.09	-0.62	0.534	0.817
DLBD	EN_L6_IT_1	ZW10	-0.11	0.08	-1.28	0.2	0.708
DLBD	EN_L6_IT_2	ZW10	-0.09	0.12	-0.79	0.428	0.797
DLBD	IN_ADARB2	ZW10	-0.06	0.10	-0.63	0.529	0.887
DLBD	IN_LAMP5_LHX6	ZW10	-0.21	0.11	-1.95	0.0509	0.348
DLBD	IN_LAMP5_RELN	ZW10	-0.07	0.10	-0.71	0.479	0.868
DLBD	IN_PVALB	ZW10	-0.08	0.06	-1.35	0.177	0.502
DLBD	IN_PVALB_CHC	ZW10	0.81	1.22	0.67	0.504	0.86
DLBD	IN_SST	ZW10	-0.01	0.09	-0.17	0.863	0.966
DLBD	IN_VIP	ZW10	0.03	0.06	0.54	0.591	0.831
DLBD	Micro	ZW10	0.08	0.09	0.83	0.406	0.757
DLBD	OPC	ZW10	-0.04	0.06	-0.64	0.522	0.882
DLBD	Oligo	ZW10	-0.08	0.04	-2.23	0.0257	0.103
DLBD	Astro	ZWILCH	-0.32	0.10	-3.15	0.00163	0.0136
DLBD	EN_L2_3_IT	ZWILCH	-0.21	0.08	-2.64	0.00822	0.0954
DLBD	EN_L3_5_IT_1	ZWILCH	-0.25	0.11	-2.34	0.0194	0.154
DLBD	EN_L3_5_IT_2	ZWILCH	-0.14	0.09	-1.52	0.128	0.408
DLBD	EN_L3_5_IT_3	ZWILCH	-0.20	0.09	-2.21	0.0268	0.142
DLBD	EN_L6B	ZWILCH	-0.37	0.13	-2.73	0.0064	0.13
DLBD	EN_L6_CT	ZWILCH	-0.40	0.14	-2.80	0.00509	0.0976
DLBD	EN_L6_IT_1	ZWILCH	-0.29	0.13	-2.19	0.0284	0.378
DLBD	EN_L6_IT_2	ZWILCH	-0.40	0.14	-2.93	0.00336	0.116
DLBD	IN_ADARB2	ZWILCH	-0.21	0.12	-1.77	0.0771	0.544
DLBD	IN_LAMP5_RELN	ZWILCH	0.07	0.14	0.51	0.607	0.914
DLBD	IN_PVALB	ZWILCH	-0.29	0.11	-2.78	0.00544	0.0746
DLBD	IN_SST	ZWILCH	-0.14	0.11	-1.25	0.213	0.62
DLBD	IN_VIP	ZWILCH	-0.17	0.10	-1.66	0.0975	0.375
DLBD	Micro	ZWILCH	-0.14	0.11	-1.25	0.212	0.597
DLBD	OPC	ZWILCH	0.05	0.11	0.40	0.686	0.938
DLBD	Oligo	ZWILCH	-0.29	0.07	-4.01	6.12e-05	0.00122
DLBD	EN_L2_3_IT	ZWINT	-0.08	0.13	-0.60	0.549	0.782
DLBD	Astro	ZXDA	0.12	0.08	1.46	0.145	0.323
DLBD	EN_L2_3_IT	ZXDA	-0.09	0.07	-1.24	0.215	0.513
DLBD	EN_L3_5_IT_1	ZXDA	-0.12	0.54	-0.23	0.819	0.943
DLBD	EN_L3_5_IT_2	ZXDA	0.06	0.08	0.68	0.495	0.777
DLBD	EN_L3_5_IT_3	ZXDA	-0.13	0.08	-1.63	0.104	0.317
DLBD	EN_L6_IT_1	ZXDA	3.50	4.49	0.78	0.435	0.859
DLBD	IN_ADARB2	ZXDA	-0.33	0.82	-0.40	0.69	0.932
DLBD	IN_LAMP5_RELN	ZXDA	-0.19	0.12	-1.50	0.133	0.602
DLBD	IN_PVALB	ZXDA	-0.19	0.08	-2.37	0.0179	0.152
DLBD	IN_SST	ZXDA	-0.08	0.11	-0.72	0.474	0.81
DLBD	IN_VIP	ZXDA	-0.15	0.08	-1.93	0.0536	0.282
DLBD	OPC	ZXDA	-0.13	0.08	-1.60	0.11	0.582
DLBD	Oligo	ZXDA	0.01	0.05	0.20	0.845	0.927
DLBD	Astro	ZXDB	-0.21	0.09	-2.35	0.0187	0.0811
DLBD	EN_L2_3_IT	ZXDB	-0.03	0.08	-0.42	0.677	0.854
DLBD	EN_L3_5_IT_2	ZXDB	0.01	0.10	0.06	0.948	0.981
DLBD	EN_L3_5_IT_3	ZXDB	-0.01	0.10	-0.09	0.932	0.975
DLBD	IN_PVALB	ZXDB	-0.02	0.10	-0.22	0.828	0.949
DLBD	IN_SST	ZXDB	-0.05	0.11	-0.46	0.648	0.889
DLBD	IN_VIP	ZXDB	-0.06	0.09	-0.68	0.496	0.777
DLBD	OPC	ZXDB	0.09	0.09	1.01	0.311	0.769
DLBD	Oligo	ZXDB	-0.02	0.06	-0.31	0.758	0.881
DLBD	Astro	ZXDC	0.16	0.04	3.84	0.000123	0.00204
DLBD	EN_L2_3_IT	ZXDC	0.09	0.04	2.45	0.0144	0.127
DLBD	EN_L3_5_IT_1	ZXDC	0.13	0.05	2.79	0.00535	0.0711
DLBD	EN_L3_5_IT_2	ZXDC	0.12	0.04	2.80	0.00512	0.0634
DLBD	EN_L3_5_IT_3	ZXDC	0.08	0.04	1.87	0.0615	0.232
DLBD	EN_L5_6_NP	ZXDC	0.02	0.07	0.30	0.761	0.942
DLBD	EN_L5_ET	ZXDC	0.81	0.57	1.41	0.158	0.753
DLBD	EN_L6B	ZXDC	0.11	0.06	1.73	0.0835	0.423
DLBD	EN_L6_CT	ZXDC	0.05	0.05	0.89	0.374	0.724
DLBD	EN_L6_IT_1	ZXDC	0.10	0.06	1.79	0.073	0.525
DLBD	EN_L6_IT_2	ZXDC	0.07	0.06	1.06	0.289	0.724
DLBD	Endo	ZXDC	-0.01	0.13	-0.11	0.909	0.991
DLBD	IN_ADARB2	ZXDC	0.05	0.06	0.81	0.42	0.841
DLBD	IN_LAMP5_LHX6	ZXDC	0.07	0.07	0.91	0.364	0.769
DLBD	IN_LAMP5_RELN	ZXDC	0.11	0.06	1.77	0.0764	0.493
DLBD	IN_PVALB	ZXDC	0.04	0.04	0.93	0.351	0.687
DLBD	IN_PVALB_CHC	ZXDC	0.01	0.07	0.11	0.915	0.988
DLBD	IN_SST	ZXDC	0.12	0.05	2.50	0.0125	0.19
DLBD	IN_VIP	ZXDC	0.07	0.04	1.68	0.0925	0.367
DLBD	Micro	ZXDC	0.11	0.04	2.49	0.0127	0.155
DLBD	OPC	ZXDC	-0.01	0.04	-0.17	0.863	0.981
DLBD	Oligo	ZXDC	0.15	0.03	4.34	1.46e-05	0.000406
DLBD	PC	ZXDC	-0.03	0.11	-0.30	0.765	0.977
DLBD	PVM	ZXDC	0.08	0.14	0.60	0.547	0.859
DLBD	VLMC	ZXDC	0.14	0.12	1.21	0.227	0.728
DLBD	Astro	ZYG11A	-1.62	0.63	-2.58	0.00994	0.0516
DLBD	EN_L2_3_IT	ZYG11A	-0.13	0.13	-0.98	0.327	0.625
DLBD	IN_VIP	ZYG11A	-0.14	0.13	-1.12	0.262	0.597
DLBD	Oligo	ZYG11A	-0.06	0.12	-0.48	0.634	0.804
DLBD	Astro	ZYG11B	-0.03	0.03	-1.02	0.309	0.522
DLBD	EN_L2_3_IT	ZYG11B	0.01	0.03	0.52	0.606	0.815
DLBD	EN_L3_5_IT_1	ZYG11B	0.00	0.04	0.11	0.912	0.976
DLBD	EN_L3_5_IT_2	ZYG11B	-0.01	0.03	-0.38	0.706	0.888
DLBD	EN_L3_5_IT_3	ZYG11B	0.04	0.03	1.19	0.233	0.497
DLBD	EN_L5_6_NP	ZYG11B	-0.05	0.05	-0.96	0.337	0.743
DLBD	EN_L5_ET	ZYG11B	0.64	0.49	1.32	0.188	0.78
DLBD	EN_L6B	ZYG11B	0.09	0.05	1.86	0.0623	0.372
DLBD	EN_L6_CT	ZYG11B	-0.04	0.04	-1.04	0.3	0.665
DLBD	EN_L6_IT_1	ZYG11B	-0.02	0.05	-0.41	0.681	0.938
DLBD	EN_L6_IT_2	ZYG11B	-0.00	0.05	-0.00	0.998	1
DLBD	Endo	ZYG11B	0.09	0.12	0.70	0.482	0.894
DLBD	IN_ADARB2	ZYG11B	0.03	0.05	0.71	0.475	0.863
DLBD	IN_LAMP5_LHX6	ZYG11B	-0.04	0.05	-0.88	0.378	0.782
DLBD	IN_LAMP5_RELN	ZYG11B	-0.04	0.04	-1.09	0.274	0.751
DLBD	IN_PVALB	ZYG11B	-0.00	0.03	-0.04	0.967	0.991
DLBD	IN_PVALB_CHC	ZYG11B	-0.03	0.05	-0.70	0.481	0.849
DLBD	IN_SST	ZYG11B	0.01	0.04	0.15	0.877	0.971
DLBD	IN_VIP	ZYG11B	-0.01	0.03	-0.33	0.744	0.908
DLBD	Micro	ZYG11B	0.02	0.05	0.37	0.714	0.915
DLBD	OPC	ZYG11B	-0.07	0.03	-2.28	0.0226	0.34
DLBD	Oligo	ZYG11B	-0.01	0.03	-0.31	0.756	0.88
DLBD	PC	ZYG11B	0.19	0.10	1.80	0.0716	0.619
DLBD	VLMC	ZYG11B	0.17	0.12	1.38	0.168	0.671
DLBD	Astro	ZYX	-0.00	0.08	-0.01	0.989	0.994
DLBD	EN_L2_3_IT	ZYX	-0.08	0.05	-1.69	0.0912	0.336
DLBD	EN_L3_5_IT_1	ZYX	-0.06	0.08	-0.77	0.441	0.75
DLBD	EN_L3_5_IT_2	ZYX	-0.15	0.06	-2.42	0.0155	0.129
DLBD	EN_L3_5_IT_3	ZYX	-0.29	0.07	-4.23	2.34e-05	0.0015
DLBD	EN_L5_6_NP	ZYX	-0.21	0.09	-2.31	0.0211	0.284
DLBD	EN_L5_ET	ZYX	-0.16	0.88	-0.18	0.855	0.984
DLBD	EN_L6B	ZYX	-0.19	0.11	-1.73	0.0828	0.422
DLBD	EN_L6_CT	ZYX	-0.31	0.08	-3.76	0.000167	0.0137
DLBD	EN_L6_IT_1	ZYX	-0.11	0.08	-1.28	0.202	0.71
DLBD	EN_L6_IT_2	ZYX	-0.10	0.09	-1.04	0.297	0.727
DLBD	IN_ADARB2	ZYX	0.00	0.09	0.06	0.956	0.99
DLBD	IN_LAMP5_LHX6	ZYX	-0.02	0.10	-0.19	0.846	0.968
DLBD	IN_LAMP5_RELN	ZYX	0.01	0.09	0.11	0.916	0.983
DLBD	IN_PVALB	ZYX	-0.13	0.06	-2.25	0.0248	0.182
DLBD	IN_PVALB_CHC	ZYX	-0.17	0.12	-1.42	0.156	0.583
DLBD	IN_SST	ZYX	-0.09	0.07	-1.21	0.224	0.63
DLBD	IN_VIP	ZYX	-0.04	0.06	-0.76	0.449	0.748
DLBD	Micro	ZYX	0.15	0.10	1.49	0.136	0.508
DLBD	OPC	ZYX	-0.12	0.08	-1.48	0.139	0.621
DLBD	Oligo	ZYX	-0.05	0.07	-0.71	0.477	0.692
DLBD	PC	ZYX	0.79	0.88	0.90	0.369	0.864
DLBD	Adaptive	ZZEF1	0.08	0.15	0.52	0.603	0.99
DLBD	Astro	ZZEF1	-0.07	0.04	-1.66	0.0968	0.247
DLBD	EN_L2_3_IT	ZZEF1	-0.04	0.03	-1.51	0.132	0.402
DLBD	EN_L3_5_IT_1	ZZEF1	-0.04	0.05	-0.75	0.452	0.756
DLBD	EN_L3_5_IT_2	ZZEF1	-0.03	0.04	-0.97	0.332	0.649
DLBD	EN_L3_5_IT_3	ZZEF1	-0.06	0.03	-1.91	0.056	0.22
DLBD	EN_L5_6_NP	ZZEF1	-0.07	0.06	-1.17	0.241	0.669
DLBD	EN_L5_ET	ZZEF1	-0.68	0.53	-1.28	0.199	0.791
DLBD	EN_L6B	ZZEF1	-0.08	0.06	-1.31	0.19	0.582
DLBD	EN_L6_CT	ZZEF1	-0.02	0.05	-0.48	0.628	0.866
DLBD	EN_L6_IT_1	ZZEF1	-0.05	0.05	-0.92	0.357	0.825
DLBD	EN_L6_IT_2	ZZEF1	-0.02	0.06	-0.36	0.721	0.925
DLBD	Endo	ZZEF1	0.00	0.10	0.01	0.992	0.998
DLBD	IN_ADARB2	ZZEF1	-0.03	0.05	-0.62	0.534	0.888
DLBD	IN_LAMP5_LHX6	ZZEF1	-0.05	0.06	-0.95	0.342	0.752
DLBD	IN_LAMP5_RELN	ZZEF1	-0.07	0.05	-1.29	0.195	0.687
DLBD	IN_PVALB	ZZEF1	-0.08	0.04	-2.32	0.0202	0.162
DLBD	IN_PVALB_CHC	ZZEF1	0.02	0.06	0.26	0.791	0.961
DLBD	IN_SST	ZZEF1	-0.03	0.04	-0.92	0.36	0.74
DLBD	IN_VIP	ZZEF1	-0.07	0.04	-1.84	0.0658	0.314
DLBD	Micro	ZZEF1	-0.10	0.04	-2.38	0.0172	0.182
DLBD	OPC	ZZEF1	0.01	0.04	0.15	0.882	0.986
DLBD	Oligo	ZZEF1	-0.09	0.03	-2.83	0.0046	0.0298
DLBD	PC	ZZEF1	-0.13	0.11	-1.27	0.206	0.78
DLBD	PVM	ZZEF1	0.15	0.13	1.16	0.244	0.714
DLBD	VLMC	ZZEF1	0.04	0.12	0.33	0.741	0.939
DLBD	Adaptive	ZZZ3	0.04	0.22	0.16	0.87	0.99
DLBD	Astro	ZZZ3	-0.09	0.03	-2.64	0.00837	0.0455
DLBD	EN_L2_3_IT	ZZZ3	-0.02	0.02	-0.95	0.341	0.636
DLBD	EN_L3_5_IT_1	ZZZ3	-0.01	0.04	-0.26	0.796	0.935
DLBD	EN_L3_5_IT_2	ZZZ3	0.02	0.03	0.74	0.461	0.754
DLBD	EN_L3_5_IT_3	ZZZ3	0.00	0.03	0.15	0.881	0.956
DLBD	EN_L5_6_NP	ZZZ3	-0.01	0.04	-0.23	0.821	0.957
DLBD	EN_L5_ET	ZZZ3	-0.37	0.50	-0.74	0.459	0.92
DLBD	EN_L6B	ZZZ3	0.04	0.05	0.76	0.449	0.792
DLBD	EN_L6_CT	ZZZ3	-0.02	0.04	-0.48	0.631	0.866
DLBD	EN_L6_IT_1	ZZZ3	-0.01	0.05	-0.24	0.808	0.969
DLBD	EN_L6_IT_2	ZZZ3	0.03	0.05	0.67	0.502	0.838
DLBD	Endo	ZZZ3	-0.18	0.10	-1.84	0.0663	0.589
DLBD	IN_ADARB2	ZZZ3	-0.02	0.04	-0.57	0.571	0.902
DLBD	IN_LAMP5_LHX6	ZZZ3	-0.04	0.05	-0.93	0.351	0.759
DLBD	IN_LAMP5_RELN	ZZZ3	0.03	0.04	0.68	0.498	0.876
DLBD	IN_PVALB	ZZZ3	-0.03	0.03	-0.94	0.348	0.684
DLBD	IN_PVALB_CHC	ZZZ3	0.10	0.05	2.10	0.0356	0.304
DLBD	IN_SST	ZZZ3	0.03	0.04	0.83	0.408	0.769
DLBD	IN_VIP	ZZZ3	0.05	0.03	1.78	0.0756	0.337
DLBD	Micro	ZZZ3	0.03	0.04	0.78	0.433	0.775
DLBD	OPC	ZZZ3	-0.01	0.03	-0.45	0.652	0.924
DLBD	Oligo	ZZZ3	-0.01	0.03	-0.47	0.641	0.809
DLBD	PC	ZZZ3	-0.21	0.10	-2.12	0.0343	0.514
DLBD	PVM	ZZZ3	0.05	0.12	0.39	0.7	0.93
DLBD	SMC	ZZZ3	-0.06	0.27	-0.21	0.833	0.997
DLBD	VLMC	ZZZ3	0.05	0.10	0.52	0.604	0.914
Vas	EN_L2_3_IT	A1BG	0.28	0.27	1.03	0.303	0.692
Vas	EN_L2_3_IT	A1CF	-0.31	0.18	-1.75	0.0802	0.435
Vas	Adaptive	A2M	0.37	0.44	0.84	0.4	0.81
Vas	Astro	A2M	0.04	0.11	0.33	0.74	0.948
Vas	EN_L2_3_IT	A2M	0.02	0.09	0.20	0.839	0.956
Vas	EN_L3_5_IT_1	A2M	0.06	0.13	0.48	0.632	0.932
Vas	EN_L3_5_IT_2	A2M	0.03	0.10	0.24	0.808	0.95
Vas	EN_L3_5_IT_3	A2M	-0.03	0.10	-0.30	0.763	0.915
Vas	EN_L5_6_NP	A2M	0.13	0.15	0.90	0.367	0.948
Vas	EN_L6B	A2M	-0.02	0.16	-0.12	0.903	0.988
Vas	EN_L6_CT	A2M	0.19	0.13	1.41	0.158	0.798
Vas	EN_L6_IT_1	A2M	0.01	0.13	0.09	0.932	0.989
Vas	EN_L6_IT_2	A2M	0.12	0.18	0.70	0.487	0.967
Vas	Endo	A2M	-0.07	0.13	-0.59	0.555	0.996
Vas	IN_ADARB2	A2M	-0.04	0.13	-0.29	0.776	0.976
Vas	IN_LAMP5_LHX6	A2M	0.24	0.14	1.73	0.0831	0.631
Vas	IN_LAMP5_RELN	A2M	0.10	0.13	0.80	0.421	0.904
Vas	IN_PVALB	A2M	0.04	0.10	0.43	0.67	0.94
Vas	IN_PVALB_CHC	A2M	-0.30	0.53	-0.57	0.572	0.96
Vas	IN_SST	A2M	-0.08	0.10	-0.78	0.438	0.953
Vas	IN_VIP	A2M	-0.05	0.11	-0.48	0.629	0.905
Vas	Micro	A2M	-0.06	0.10	-0.59	0.556	0.898
Vas	OPC	A2M	-0.28	0.13	-2.18	0.0294	0.986
Vas	Oligo	A2M	-0.09	0.08	-1.05	0.295	0.726
Vas	PC	A2M	0.04	0.13	0.27	0.784	1
Vas	PVM	A2M	-0.09	0.27	-0.35	0.725	0.967
Vas	SMC	A2M	-0.74	0.33	-2.24	0.0253	0.399
Vas	Astro	A2ML1	0.30	0.11	2.67	0.00769	0.242
Vas	EN_L2_3_IT	A2ML1	0.11	0.08	1.35	0.178	0.574
Vas	EN_L3_5_IT_1	A2ML1	0.24	0.14	1.65	0.0988	0.597
Vas	EN_L3_5_IT_2	A2ML1	-0.00	0.11	-0.03	0.98	0.996
Vas	EN_L3_5_IT_3	A2ML1	-0.02	0.12	-0.20	0.842	0.946
Vas	EN_L6B	A2ML1	-0.92	0.54	-1.71	0.0869	0.663
Vas	EN_L6_CT	A2ML1	0.26	0.15	1.75	0.0795	0.69
Vas	EN_L6_IT_1	A2ML1	0.15	0.15	1.04	0.3	0.839
Vas	EN_L6_IT_2	A2ML1	0.11	0.18	0.59	0.553	0.967
Vas	IN_ADARB2	A2ML1	-0.12	0.16	-0.73	0.465	0.917
Vas	IN_LAMP5_LHX6	A2ML1	-0.06	0.49	-0.13	0.897	0.984
Vas	IN_LAMP5_RELN	A2ML1	0.18	0.16	1.16	0.247	0.85
Vas	IN_PVALB	A2ML1	-0.03	0.10	-0.30	0.768	0.965
Vas	IN_SST	A2ML1	-0.03	0.12	-0.23	0.818	0.99
Vas	IN_VIP	A2ML1	-0.09	0.11	-0.86	0.389	0.801
Vas	OPC	A2ML1	-0.01	0.13	-0.05	0.962	1
Vas	Oligo	A2ML1	-0.06	0.10	-0.64	0.523	0.847
Vas	EN_L2_3_IT	A3GALT2	0.01	0.12	0.08	0.934	0.982
Vas	EN_L3_5_IT_2	A3GALT2	-0.01	0.13	-0.07	0.945	0.988
Vas	Oligo	A3GALT2	-0.13	0.15	-0.85	0.397	0.788
Vas	Astro	A4GALT	0.22	0.19	1.14	0.253	0.726
Vas	Endo	A4GALT	0.12	0.39	0.31	0.76	0.996
Vas	PC	A4GALT	-0.28	0.43	-0.66	0.512	1
Vas	Astro	AAAS	-0.08	0.06	-1.46	0.145	0.621
Vas	EN_L2_3_IT	AAAS	-0.06	0.06	-0.89	0.371	0.738
Vas	EN_L3_5_IT_1	AAAS	-0.02	0.11	-0.15	0.878	0.979
Vas	EN_L3_5_IT_2	AAAS	0.09	0.08	1.19	0.235	0.654
Vas	EN_L3_5_IT_3	AAAS	0.04	0.08	0.56	0.577	0.827
Vas	EN_L5_6_NP	AAAS	0.20	0.39	0.52	0.601	0.963
Vas	EN_L6B	AAAS	-0.69	0.53	-1.31	0.191	0.765
Vas	EN_L6_CT	AAAS	0.20	0.38	0.53	0.594	0.953
Vas	EN_L6_IT_1	AAAS	0.02	0.14	0.12	0.908	0.988
Vas	EN_L6_IT_2	AAAS	0.40	0.44	0.92	0.357	0.95
Vas	IN_ADARB2	AAAS	0.12	0.11	1.02	0.31	0.865
Vas	IN_LAMP5_RELN	AAAS	0.05	0.14	0.37	0.709	0.969
Vas	IN_PVALB	AAAS	0.00	0.07	0.03	0.977	0.996
Vas	IN_SST	AAAS	0.01	0.10	0.12	0.901	0.993
Vas	IN_VIP	AAAS	-0.06	0.08	-0.76	0.448	0.83
Vas	Micro	AAAS	-0.12	0.10	-1.13	0.257	0.759
Vas	OPC	AAAS	0.06	0.08	0.75	0.45	0.986
Vas	Oligo	AAAS	-0.02	0.04	-0.40	0.689	0.914
Vas	Astro	AACS	-0.05	0.06	-0.85	0.395	0.809
Vas	EN_L2_3_IT	AACS	0.00	0.04	0.10	0.919	0.979
Vas	EN_L3_5_IT_1	AACS	0.05	0.06	0.97	0.331	0.806
Vas	EN_L3_5_IT_2	AACS	0.07	0.05	1.40	0.16	0.577
Vas	EN_L3_5_IT_3	AACS	0.12	0.05	2.12	0.0339	0.234
Vas	EN_L5_6_NP	AACS	-0.09	0.07	-1.27	0.204	0.923
Vas	EN_L5_ET	AACS	0.43	0.27	1.58	0.115	0.914
Vas	EN_L6B	AACS	-0.10	0.08	-1.26	0.206	0.773
Vas	EN_L6_CT	AACS	-0.00	0.05	-0.03	0.98	0.999
Vas	EN_L6_IT_1	AACS	0.06	0.07	0.92	0.357	0.855
Vas	EN_L6_IT_2	AACS	0.04	0.09	0.39	0.694	0.976
Vas	IN_ADARB2	AACS	0.01	0.07	0.17	0.867	0.984
Vas	IN_LAMP5_LHX6	AACS	-0.03	0.08	-0.43	0.671	0.944
Vas	IN_LAMP5_RELN	AACS	0.06	0.07	0.90	0.366	0.888
Vas	IN_PVALB	AACS	-0.04	0.05	-0.94	0.345	0.847
Vas	IN_PVALB_CHC	AACS	0.00	0.10	0.01	0.991	0.999
Vas	IN_SST	AACS	-0.04	0.06	-0.73	0.466	0.96
Vas	IN_VIP	AACS	0.04	0.05	0.92	0.358	0.786
Vas	Micro	AACS	-0.01	0.10	-0.05	0.959	0.995
Vas	OPC	AACS	-0.05	0.06	-0.86	0.389	0.986
Vas	Oligo	AACS	0.10	0.06	1.71	0.0878	0.507
Vas	Astro	AADAT	-0.17	0.08	-2.25	0.0246	0.357
Vas	EN_L2_3_IT	AADAT	-0.01	0.05	-0.21	0.833	0.954
Vas	EN_L3_5_IT_1	AADAT	0.14	0.09	1.57	0.117	0.621
Vas	EN_L3_5_IT_2	AADAT	0.09	0.06	1.58	0.114	0.517
Vas	EN_L3_5_IT_3	AADAT	0.05	0.06	0.72	0.469	0.764
Vas	EN_L6B	AADAT	-0.57	0.63	-0.91	0.365	0.851
Vas	EN_L6_CT	AADAT	0.08	0.10	0.78	0.436	0.921
Vas	EN_L6_IT_1	AADAT	-0.11	0.09	-1.24	0.215	0.795
Vas	EN_L6_IT_2	AADAT	-0.28	0.14	-1.99	0.0461	0.872
Vas	IN_ADARB2	AADAT	0.06	0.10	0.56	0.572	0.945
Vas	IN_LAMP5_LHX6	AADAT	0.00	0.11	0.02	0.982	0.997
Vas	IN_LAMP5_RELN	AADAT	-0.08	0.12	-0.66	0.511	0.929
Vas	IN_PVALB	AADAT	0.05	0.06	0.92	0.36	0.855
Vas	IN_PVALB_CHC	AADAT	-0.12	0.11	-1.05	0.295	0.912
Vas	IN_SST	AADAT	-0.03	0.08	-0.45	0.656	0.979
Vas	IN_VIP	AADAT	-0.04	0.06	-0.80	0.427	0.819
Vas	OPC	AADAT	-0.04	0.05	-0.69	0.489	0.988
Vas	Oligo	AADAT	-0.04	0.04	-0.89	0.372	0.772
Vas	Astro	AAGAB	-0.15	0.06	-2.59	0.00961	0.26
Vas	EN_L2_3_IT	AAGAB	-0.04	0.03	-1.13	0.258	0.654
Vas	EN_L3_5_IT_1	AAGAB	-0.02	0.06	-0.37	0.709	0.947
Vas	EN_L3_5_IT_2	AAGAB	0.07	0.04	1.48	0.138	0.552
Vas	EN_L3_5_IT_3	AAGAB	-0.02	0.05	-0.44	0.664	0.873
Vas	EN_L5_6_NP	AAGAB	-0.10	0.09	-1.17	0.242	0.929
Vas	EN_L5_ET	AAGAB	-0.04	0.34	-0.12	0.905	0.999
Vas	EN_L6B	AAGAB	-0.16	0.09	-1.81	0.0698	0.638
Vas	EN_L6_CT	AAGAB	-0.10	0.06	-1.56	0.118	0.755
Vas	EN_L6_IT_1	AAGAB	0.02	0.06	0.39	0.697	0.952
Vas	EN_L6_IT_2	AAGAB	-0.00	0.09	-0.03	0.974	0.997
Vas	Endo	AAGAB	-0.30	0.34	-0.90	0.366	0.996
Vas	IN_ADARB2	AAGAB	-0.13	0.07	-1.75	0.0796	0.728
Vas	IN_LAMP5_LHX6	AAGAB	-0.01	0.08	-0.08	0.935	0.989
Vas	IN_LAMP5_RELN	AAGAB	-0.07	0.06	-1.04	0.298	0.867
Vas	IN_PVALB	AAGAB	-0.04	0.05	-0.88	0.38	0.86
Vas	IN_PVALB_CHC	AAGAB	-0.08	0.10	-0.81	0.417	0.942
Vas	IN_SST	AAGAB	0.01	0.07	0.20	0.838	0.991
Vas	IN_VIP	AAGAB	-0.02	0.04	-0.47	0.637	0.907
Vas	Micro	AAGAB	0.00	0.07	0.07	0.946	0.993
Vas	OPC	AAGAB	0.00	0.06	0.07	0.941	0.999
Vas	Oligo	AAGAB	-0.07	0.05	-1.49	0.137	0.578
Vas	PC	AAGAB	0.68	0.44	1.55	0.12	1
Vas	VLMC	AAGAB	0.19	0.19	1.00	0.315	0.88
Vas	Adaptive	AAK1	0.25	0.19	1.32	0.187	0.734
Vas	Astro	AAK1	0.01	0.04	0.20	0.843	0.973
Vas	EN_L2_3_IT	AAK1	0.02	0.03	0.89	0.373	0.738
Vas	EN_L3_5_IT_1	AAK1	0.03	0.04	0.88	0.379	0.835
Vas	EN_L3_5_IT_2	AAK1	0.00	0.03	0.05	0.96	0.991
Vas	EN_L3_5_IT_3	AAK1	0.00	0.03	0.02	0.986	0.995
Vas	EN_L5_6_NP	AAK1	0.05	0.04	1.26	0.207	0.925
Vas	EN_L5_ET	AAK1	0.16	0.24	0.65	0.515	0.984
Vas	EN_L6B	AAK1	-0.00	0.05	-0.06	0.952	0.992
Vas	EN_L6_CT	AAK1	0.02	0.04	0.40	0.688	0.967
Vas	EN_L6_IT_1	AAK1	0.03	0.05	0.63	0.531	0.913
Vas	EN_L6_IT_2	AAK1	0.06	0.05	1.08	0.28	0.948
Vas	Endo	AAK1	0.04	0.08	0.54	0.592	0.996
Vas	IN_ADARB2	AAK1	0.07	0.03	2.09	0.0366	0.623
Vas	IN_LAMP5_LHX6	AAK1	0.05	0.03	1.51	0.131	0.701
Vas	IN_LAMP5_RELN	AAK1	0.04	0.03	1.21	0.226	0.835
Vas	IN_PVALB	AAK1	0.02	0.02	0.96	0.337	0.841
Vas	IN_PVALB_CHC	AAK1	0.04	0.04	1.19	0.235	0.889
Vas	IN_SST	AAK1	0.01	0.03	0.34	0.731	0.985
Vas	IN_VIP	AAK1	0.06	0.03	2.24	0.0249	0.389
Vas	Micro	AAK1	0.04	0.04	0.88	0.38	0.83
Vas	OPC	AAK1	0.04	0.03	1.39	0.163	0.986
Vas	Oligo	AAK1	-0.00	0.02	-0.13	0.897	0.975
Vas	PC	AAK1	0.09	0.10	0.93	0.35	1
Vas	PVM	AAK1	0.08	0.09	0.87	0.384	0.918
Vas	SMC	AAK1	0.26	0.22	1.20	0.229	0.747
Vas	VLMC	AAK1	0.06	0.13	0.45	0.65	0.965
Vas	Astro	AAMDC	0.04	0.04	1.02	0.307	0.766
Vas	EN_L2_3_IT	AAMDC	-0.03	0.05	-0.63	0.527	0.827
Vas	EN_L3_5_IT_1	AAMDC	-0.00	0.08	-0.01	0.992	0.998
Vas	EN_L3_5_IT_2	AAMDC	0.03	0.06	0.47	0.636	0.896
Vas	EN_L3_5_IT_3	AAMDC	0.06	0.06	1.00	0.319	0.648
Vas	EN_L5_6_NP	AAMDC	0.07	0.10	0.75	0.451	0.951
Vas	EN_L5_ET	AAMDC	-0.57	0.44	-1.28	0.2	0.963
Vas	EN_L6B	AAMDC	0.07	0.12	0.59	0.556	0.924
Vas	EN_L6_CT	AAMDC	0.09	0.09	1.00	0.318	0.881
Vas	EN_L6_IT_1	AAMDC	-0.09	0.09	-0.94	0.346	0.85
Vas	EN_L6_IT_2	AAMDC	0.07	0.11	0.68	0.495	0.967
Vas	Endo	AAMDC	0.17	0.36	0.47	0.638	0.996
Vas	IN_ADARB2	AAMDC	0.09	0.09	1.05	0.294	0.859
Vas	IN_LAMP5_LHX6	AAMDC	-0.03	0.10	-0.25	0.803	0.967
Vas	IN_LAMP5_RELN	AAMDC	0.06	0.08	0.72	0.472	0.92
Vas	IN_PVALB	AAMDC	-0.05	0.06	-0.99	0.324	0.835
Vas	IN_PVALB_CHC	AAMDC	-0.01	0.09	-0.06	0.951	0.999
Vas	IN_SST	AAMDC	-0.06	0.08	-0.69	0.492	0.962
Vas	IN_VIP	AAMDC	-0.04	0.06	-0.59	0.558	0.877
Vas	Micro	AAMDC	0.19	0.08	2.58	0.00988	0.277
Vas	OPC	AAMDC	-0.03	0.05	-0.60	0.548	0.989
Vas	Oligo	AAMDC	0.05	0.04	1.28	0.199	0.65
Vas	PC	AAMDC	-0.25	0.14	-1.83	0.0674	1
Vas	VLMC	AAMDC	0.17	0.15	1.14	0.256	0.852
Vas	Astro	AAMP	-0.11	0.07	-1.44	0.151	0.627
Vas	EN_L2_3_IT	AAMP	-0.02	0.05	-0.45	0.651	0.885
Vas	EN_L3_5_IT_1	AAMP	-0.07	0.10	-0.64	0.521	0.896
Vas	EN_L3_5_IT_2	AAMP	-0.02	0.07	-0.32	0.753	0.933
Vas	EN_L3_5_IT_3	AAMP	-0.07	0.07	-1.00	0.316	0.646
Vas	EN_L5_6_NP	AAMP	-0.70	0.46	-1.52	0.128	0.915
Vas	EN_L6B	AAMP	-0.08	0.50	-0.15	0.879	0.983
Vas	EN_L6_CT	AAMP	0.07	0.13	0.53	0.598	0.955
Vas	EN_L6_IT_1	AAMP	0.07	0.11	0.63	0.527	0.912
Vas	EN_L6_IT_2	AAMP	0.37	0.43	0.85	0.396	0.954
Vas	IN_ADARB2	AAMP	-0.02	0.11	-0.15	0.879	0.984
Vas	IN_LAMP5_RELN	AAMP	0.10	0.11	0.91	0.364	0.888
Vas	IN_PVALB	AAMP	-0.12	0.07	-1.59	0.113	0.683
Vas	IN_SST	AAMP	0.05	0.10	0.51	0.607	0.972
Vas	IN_VIP	AAMP	-0.13	0.07	-1.87	0.0614	0.501
Vas	Micro	AAMP	-0.06	0.10	-0.59	0.558	0.899
Vas	OPC	AAMP	-0.01	0.07	-0.17	0.866	0.999
Vas	Oligo	AAMP	0.04	0.05	0.97	0.332	0.75
Vas	EN_L2_3_IT	AANAT	-0.24	0.11	-2.10	0.0356	0.328
Vas	Micro	AANAT	-0.28	0.19	-1.53	0.127	0.638
Vas	Astro	AAR2	-0.03	0.06	-0.49	0.624	0.912
Vas	EN_L2_3_IT	AAR2	0.00	0.05	0.07	0.942	0.982
Vas	EN_L3_5_IT_1	AAR2	0.05	0.10	0.48	0.63	0.931
Vas	EN_L3_5_IT_2	AAR2	0.06	0.08	0.78	0.436	0.807
Vas	EN_L3_5_IT_3	AAR2	0.01	0.07	0.12	0.908	0.97
Vas	EN_L5_6_NP	AAR2	0.12	0.13	0.92	0.358	0.948
Vas	EN_L6B	AAR2	-0.08	0.13	-0.63	0.532	0.921
Vas	EN_L6_CT	AAR2	-0.12	0.12	-1.03	0.305	0.88
Vas	EN_L6_IT_1	AAR2	-0.08	0.11	-0.74	0.461	0.893
Vas	EN_L6_IT_2	AAR2	-0.01	0.16	-0.06	0.949	0.996
Vas	IN_ADARB2	AAR2	-0.05	0.10	-0.49	0.623	0.953
Vas	IN_LAMP5_RELN	AAR2	-0.06	0.12	-0.54	0.591	0.948
Vas	IN_PVALB	AAR2	-0.01	0.07	-0.10	0.919	0.989
Vas	IN_SST	AAR2	0.04	0.09	0.39	0.694	0.982
Vas	IN_VIP	AAR2	0.08	0.06	1.34	0.18	0.658
Vas	Micro	AAR2	-0.05	0.12	-0.47	0.641	0.921
Vas	OPC	AAR2	-0.00	0.07	-0.02	0.984	1
Vas	Oligo	AAR2	-0.01	0.04	-0.24	0.81	0.948
Vas	IN_LAMP5_RELN	AARD	-0.22	0.13	-1.73	0.0837	0.765
Vas	Astro	AARS1	0.04	0.06	0.75	0.45	0.832
Vas	EN_L2_3_IT	AARS1	0.01	0.03	0.41	0.685	0.902
Vas	EN_L3_5_IT_1	AARS1	0.11	0.06	1.72	0.0848	0.577
Vas	EN_L3_5_IT_2	AARS1	0.06	0.04	1.44	0.149	0.565
Vas	EN_L3_5_IT_3	AARS1	0.04	0.04	0.92	0.36	0.684
Vas	EN_L5_6_NP	AARS1	0.08	0.08	0.98	0.328	0.945
Vas	EN_L5_ET	AARS1	-0.04	0.41	-0.09	0.926	0.999
Vas	EN_L6B	AARS1	0.06	0.10	0.60	0.551	0.924
Vas	EN_L6_CT	AARS1	-0.09	0.08	-1.21	0.225	0.834
Vas	EN_L6_IT_1	AARS1	0.08	0.07	1.12	0.263	0.821
Vas	EN_L6_IT_2	AARS1	0.15	0.08	1.82	0.0695	0.88
Vas	Endo	AARS1	0.17	0.45	0.38	0.702	0.996
Vas	IN_ADARB2	AARS1	0.09	0.06	1.44	0.149	0.796
Vas	IN_LAMP5_LHX6	AARS1	0.10	0.08	1.31	0.189	0.757
Vas	IN_LAMP5_RELN	AARS1	0.12	0.05	2.16	0.031	0.709
Vas	IN_PVALB	AARS1	-0.02	0.05	-0.32	0.746	0.96
Vas	IN_PVALB_CHC	AARS1	0.00	0.07	0.01	0.989	0.999
Vas	IN_SST	AARS1	0.09	0.05	1.66	0.0967	0.863
Vas	IN_VIP	AARS1	0.03	0.04	0.84	0.401	0.806
Vas	Micro	AARS1	-0.00	0.08	-0.02	0.988	0.998
Vas	OPC	AARS1	0.02	0.06	0.31	0.755	0.999
Vas	Oligo	AARS1	0.09	0.04	2.38	0.0171	0.334
Vas	PC	AARS1	0.88	0.41	2.15	0.0313	1
Vas	Astro	AARS2	-0.08	0.07	-1.13	0.257	0.728
Vas	EN_L2_3_IT	AARS2	-0.09	0.06	-1.54	0.124	0.508
Vas	EN_L3_5_IT_1	AARS2	0.05	0.10	0.46	0.648	0.935
Vas	EN_L3_5_IT_2	AARS2	-0.01	0.08	-0.17	0.861	0.967
Vas	EN_L3_5_IT_3	AARS2	-0.13	0.08	-1.64	0.102	0.387
Vas	EN_L5_6_NP	AARS2	-0.21	0.46	-0.45	0.65	0.965
Vas	EN_L6B	AARS2	-0.19	0.12	-1.62	0.106	0.703
Vas	EN_L6_CT	AARS2	-0.08	0.12	-0.68	0.499	0.932
Vas	EN_L6_IT_1	AARS2	-0.11	0.11	-0.98	0.328	0.844
Vas	EN_L6_IT_2	AARS2	0.33	0.61	0.54	0.589	0.972
Vas	IN_ADARB2	AARS2	-0.05	0.09	-0.59	0.556	0.939
Vas	IN_LAMP5_LHX6	AARS2	-0.14	0.11	-1.22	0.224	0.786
Vas	IN_LAMP5_RELN	AARS2	-0.23	0.09	-2.37	0.0176	0.709
Vas	IN_PVALB	AARS2	-0.04	0.07	-0.60	0.551	0.906
Vas	IN_PVALB_CHC	AARS2	0.03	0.12	0.29	0.774	0.987
Vas	IN_SST	AARS2	0.03	0.09	0.30	0.764	0.986
Vas	IN_VIP	AARS2	0.07	0.07	0.99	0.322	0.759
Vas	Micro	AARS2	-0.07	0.09	-0.72	0.472	0.866
Vas	OPC	AARS2	-0.04	0.09	-0.47	0.636	0.996
Vas	Oligo	AARS2	0.01	0.06	0.15	0.884	0.97
Vas	Astro	AASDH	0.03	0.05	0.76	0.449	0.831
Vas	EN_L2_3_IT	AASDH	-0.01	0.04	-0.32	0.748	0.923
Vas	EN_L3_5_IT_1	AASDH	-0.04	0.07	-0.55	0.584	0.914
Vas	EN_L3_5_IT_2	AASDH	0.04	0.05	0.67	0.504	0.838
Vas	EN_L3_5_IT_3	AASDH	-0.09	0.05	-1.76	0.0786	0.346
Vas	EN_L5_6_NP	AASDH	-0.02	0.09	-0.23	0.816	0.984
Vas	EN_L5_ET	AASDH	-0.05	0.48	-0.11	0.912	0.999
Vas	EN_L6B	AASDH	-0.03	0.10	-0.32	0.751	0.963
Vas	EN_L6_CT	AASDH	-0.03	0.08	-0.44	0.662	0.966
Vas	EN_L6_IT_1	AASDH	-0.05	0.08	-0.57	0.567	0.926
Vas	EN_L6_IT_2	AASDH	-0.00	0.11	-0.00	0.997	0.999
Vas	Endo	AASDH	0.48	0.40	1.19	0.234	0.995
Vas	IN_ADARB2	AASDH	0.04	0.07	0.64	0.525	0.927
Vas	IN_LAMP5_LHX6	AASDH	0.03	0.07	0.45	0.651	0.939
Vas	IN_LAMP5_RELN	AASDH	-0.00	0.06	-0.03	0.974	0.999
Vas	IN_PVALB	AASDH	0.01	0.05	0.24	0.808	0.971
Vas	IN_PVALB_CHC	AASDH	-0.13	0.08	-1.55	0.121	0.821
Vas	IN_SST	AASDH	0.02	0.06	0.40	0.691	0.982
Vas	IN_VIP	AASDH	0.01	0.05	0.11	0.914	0.984
Vas	Micro	AASDH	-0.05	0.07	-0.71	0.48	0.869
Vas	OPC	AASDH	-0.03	0.05	-0.56	0.572	0.991
Vas	Oligo	AASDH	-0.02	0.04	-0.40	0.691	0.915
Vas	PC	AASDH	0.27	0.41	0.66	0.512	1
Vas	VLMC	AASDH	0.33	0.19	1.75	0.0796	0.777
Vas	Astro	AASDHPPT	0.03	0.04	0.66	0.511	0.867
Vas	EN_L2_3_IT	AASDHPPT	0.16	0.05	3.21	0.00132	0.11
Vas	EN_L3_5_IT_1	AASDHPPT	0.14	0.06	2.43	0.0152	0.372
Vas	EN_L3_5_IT_2	AASDHPPT	0.12	0.06	2.08	0.0378	0.352
Vas	EN_L3_5_IT_3	AASDHPPT	0.13	0.06	2.18	0.0289	0.218
Vas	EN_L5_6_NP	AASDHPPT	0.20	0.10	2.07	0.0387	0.812
Vas	EN_L5_ET	AASDHPPT	0.61	0.50	1.22	0.221	0.963
Vas	EN_L6B	AASDHPPT	0.14	0.09	1.46	0.144	0.732
Vas	EN_L6_CT	AASDHPPT	0.15	0.08	1.96	0.0496	0.622
Vas	EN_L6_IT_1	AASDHPPT	0.16	0.10	1.66	0.0973	0.699
Vas	EN_L6_IT_2	AASDHPPT	0.10	0.10	1.02	0.306	0.948
Vas	Endo	AASDHPPT	-0.12	0.34	-0.37	0.712	0.996
Vas	IN_ADARB2	AASDHPPT	0.13	0.07	1.87	0.0612	0.695
Vas	IN_LAMP5_LHX6	AASDHPPT	0.16	0.09	1.72	0.0861	0.637
Vas	IN_LAMP5_RELN	AASDHPPT	0.04	0.08	0.56	0.577	0.946
Vas	IN_PVALB	AASDHPPT	0.13	0.06	2.23	0.0261	0.516
Vas	IN_PVALB_CHC	AASDHPPT	0.11	0.08	1.41	0.16	0.863
Vas	IN_SST	AASDHPPT	0.08	0.07	1.18	0.236	0.915
Vas	IN_VIP	AASDHPPT	0.13	0.06	2.38	0.0174	0.361
Vas	Micro	AASDHPPT	0.12	0.07	1.73	0.0835	0.562
Vas	OPC	AASDHPPT	0.09	0.05	1.97	0.0493	0.986
Vas	Oligo	AASDHPPT	0.04	0.03	1.21	0.226	0.672
Vas	PC	AASDHPPT	0.39	0.51	0.76	0.449	1
Vas	Astro	AASS	-0.22	0.06	-3.71	0.000208	0.0537
Vas	EN_L2_3_IT	AASS	0.15	0.11	1.43	0.152	0.544
Vas	EN_L3_5_IT_2	AASS	-0.03	0.13	-0.25	0.806	0.95
Vas	EN_L3_5_IT_3	AASS	0.21	0.12	1.71	0.0877	0.365
Vas	EN_L5_6_NP	AASS	-0.25	0.14	-1.77	0.0764	0.893
Vas	EN_L6B	AASS	-0.10	0.16	-0.63	0.527	0.92
Vas	EN_L6_CT	AASS	0.02	0.12	0.14	0.886	0.985
Vas	EN_L6_IT_2	AASS	0.26	0.44	0.59	0.553	0.967
Vas	Endo	AASS	-0.09	0.15	-0.58	0.561	0.996
Vas	IN_LAMP5_LHX6	AASS	-0.20	0.15	-1.34	0.18	0.751
Vas	IN_LAMP5_RELN	AASS	-0.21	0.14	-1.53	0.126	0.785
Vas	IN_PVALB	AASS	-0.41	0.12	-3.44	0.000577	0.223
Vas	IN_SST	AASS	-0.08	0.15	-0.55	0.582	0.972
Vas	IN_VIP	AASS	-0.25	0.11	-2.21	0.0268	0.399
Vas	Micro	AASS	-0.05	0.08	-0.58	0.563	0.9
Vas	OPC	AASS	-0.02	0.05	-0.36	0.722	0.999
Vas	Oligo	AASS	-0.06	0.04	-1.26	0.208	0.656
Vas	PC	AASS	0.08	0.12	0.65	0.518	1
Vas	SMC	AASS	-0.26	0.33	-0.78	0.436	0.863
Vas	VLMC	AASS	0.32	0.17	1.91	0.0557	0.758
Vas	Astro	AATF	-0.01	0.05	-0.28	0.783	0.958
Vas	EN_L2_3_IT	AATF	0.04	0.03	1.46	0.145	0.535
Vas	EN_L3_5_IT_1	AATF	-0.05	0.08	-0.70	0.481	0.881
Vas	EN_L3_5_IT_2	AATF	-0.07	0.05	-1.23	0.217	0.638
Vas	EN_L3_5_IT_3	AATF	0.03	0.05	0.58	0.562	0.819
Vas	EN_L5_6_NP	AATF	-0.05	0.08	-0.61	0.543	0.956
Vas	EN_L5_ET	AATF	-0.34	0.37	-0.93	0.354	0.971
Vas	EN_L6B	AATF	-0.01	0.09	-0.08	0.936	0.989
Vas	EN_L6_CT	AATF	-0.07	0.08	-0.99	0.322	0.883
Vas	EN_L6_IT_1	AATF	-0.01	0.07	-0.11	0.914	0.988
Vas	EN_L6_IT_2	AATF	-0.04	0.10	-0.43	0.668	0.972
Vas	Endo	AATF	-0.19	0.13	-1.47	0.143	0.988
Vas	IN_ADARB2	AATF	0.03	0.07	0.35	0.726	0.972
Vas	IN_LAMP5_LHX6	AATF	0.09	0.09	1.04	0.301	0.821
Vas	IN_LAMP5_RELN	AATF	0.03	0.08	0.32	0.748	0.972
Vas	IN_PVALB	AATF	-0.10	0.05	-2.04	0.0416	0.571
Vas	IN_PVALB_CHC	AATF	-0.05	0.10	-0.47	0.638	0.969
Vas	IN_SST	AATF	-0.06	0.06	-1.03	0.303	0.929
Vas	IN_VIP	AATF	0.01	0.05	0.24	0.809	0.956
Vas	Micro	AATF	0.08	0.05	1.41	0.159	0.678
Vas	OPC	AATF	0.12	0.06	2.10	0.0354	0.986
Vas	Oligo	AATF	0.08	0.05	1.58	0.114	0.548
Vas	PC	AATF	-0.34	0.42	-0.80	0.423	1
Vas	PVM	AATF	0.20	0.19	1.04	0.298	0.88
Vas	VLMC	AATF	0.28	0.18	1.57	0.116	0.81
Vas	Astro	AATK	-0.05	0.06	-0.76	0.446	0.83
Vas	EN_L2_3_IT	AATK	0.04	0.04	0.88	0.378	0.742
Vas	EN_L3_5_IT_1	AATK	-0.02	0.06	-0.34	0.737	0.952
Vas	EN_L3_5_IT_2	AATK	0.02	0.05	0.32	0.753	0.933
Vas	EN_L3_5_IT_3	AATK	0.01	0.05	0.26	0.794	0.927
Vas	EN_L5_6_NP	AATK	-0.00	0.07	-0.05	0.959	0.996
Vas	EN_L5_ET	AATK	0.12	0.31	0.38	0.704	0.993
Vas	EN_L6B	AATK	0.02	0.07	0.35	0.724	0.959
Vas	EN_L6_CT	AATK	-0.03	0.06	-0.41	0.683	0.967
Vas	EN_L6_IT_1	AATK	-0.03	0.08	-0.37	0.71	0.955
Vas	EN_L6_IT_2	AATK	0.09	0.09	1.02	0.309	0.948
Vas	Endo	AATK	0.26	0.39	0.67	0.5	0.996
Vas	IN_ADARB2	AATK	0.00	0.06	0.05	0.959	0.996
Vas	IN_LAMP5_LHX6	AATK	-0.07	0.07	-1.05	0.293	0.818
Vas	IN_LAMP5_RELN	AATK	0.06	0.06	1.04	0.299	0.868
Vas	IN_PVALB	AATK	0.01	0.05	0.12	0.906	0.986
Vas	IN_PVALB_CHC	AATK	0.09	0.07	1.34	0.181	0.876
Vas	IN_SST	AATK	0.03	0.06	0.46	0.643	0.977
Vas	IN_VIP	AATK	0.01	0.05	0.23	0.82	0.958
Vas	Micro	AATK	-0.07	0.10	-0.68	0.496	0.875
Vas	OPC	AATK	0.01	0.06	0.15	0.882	0.999
Vas	Oligo	AATK	-0.08	0.05	-1.45	0.148	0.593
Vas	Astro	ABAT	0.04	0.07	0.63	0.531	0.875
Vas	EN_L2_3_IT	ABAT	-0.04	0.03	-1.29	0.198	0.593
Vas	EN_L3_5_IT_1	ABAT	0.01	0.05	0.24	0.81	0.965
Vas	EN_L3_5_IT_2	ABAT	-0.03	0.04	-0.76	0.449	0.813
Vas	EN_L3_5_IT_3	ABAT	0.09	0.04	2.38	0.0175	0.171
Vas	EN_L5_6_NP	ABAT	0.03	0.06	0.45	0.649	0.965
Vas	EN_L5_ET	ABAT	0.17	0.30	0.58	0.561	0.984
Vas	EN_L6B	ABAT	-0.01	0.07	-0.10	0.919	0.989
Vas	EN_L6_CT	ABAT	-0.00	0.07	-0.06	0.952	0.996
Vas	EN_L6_IT_1	ABAT	-0.03	0.07	-0.50	0.618	0.938
Vas	EN_L6_IT_2	ABAT	-0.06	0.07	-0.80	0.425	0.962
Vas	IN_ADARB2	ABAT	-0.03	0.05	-0.51	0.607	0.953
Vas	IN_LAMP5_LHX6	ABAT	0.00	0.05	0.01	0.992	0.998
Vas	IN_LAMP5_RELN	ABAT	0.01	0.04	0.30	0.761	0.973
Vas	IN_PVALB	ABAT	0.01	0.04	0.25	0.802	0.971
Vas	IN_PVALB_CHC	ABAT	0.04	0.05	0.69	0.492	0.955
Vas	IN_SST	ABAT	0.03	0.04	0.83	0.406	0.945
Vas	IN_VIP	ABAT	-0.01	0.03	-0.37	0.708	0.93
Vas	Micro	ABAT	0.00	0.07	0.06	0.952	0.994
Vas	OPC	ABAT	0.02	0.05	0.52	0.605	0.996
Vas	Oligo	ABAT	0.06	0.05	1.22	0.223	0.67
Vas	Astro	ABCA1	0.07	0.08	0.77	0.443	0.829
Vas	EN_L2_3_IT	ABCA1	0.18	0.10	1.81	0.0706	0.415
Vas	EN_L3_5_IT_1	ABCA1	-0.16	0.12	-1.31	0.191	0.715
Vas	EN_L3_5_IT_2	ABCA1	0.01	0.13	0.05	0.958	0.991
Vas	EN_L3_5_IT_3	ABCA1	0.16	0.12	1.31	0.19	0.516
Vas	EN_L5_6_NP	ABCA1	0.13	0.18	0.73	0.467	0.951
Vas	EN_L6B	ABCA1	0.25	0.18	1.40	0.16	0.744
Vas	EN_L6_CT	ABCA1	0.03	0.14	0.21	0.836	0.981
Vas	EN_L6_IT_1	ABCA1	0.36	0.36	1.02	0.308	0.844
Vas	EN_L6_IT_2	ABCA1	-0.40	0.18	-2.25	0.0244	0.856
Vas	Endo	ABCA1	-0.13	0.20	-0.66	0.511	0.996
Vas	IN_ADARB2	ABCA1	-0.01	0.09	-0.09	0.927	0.993
Vas	IN_LAMP5_LHX6	ABCA1	0.16	0.12	1.38	0.167	0.742
Vas	IN_LAMP5_RELN	ABCA1	0.10	0.09	1.08	0.282	0.856
Vas	IN_PVALB	ABCA1	0.02	0.07	0.32	0.75	0.96
Vas	IN_PVALB_CHC	ABCA1	0.00	0.09	0.04	0.965	0.999
Vas	IN_SST	ABCA1	-0.01	0.09	-0.13	0.895	0.992
Vas	IN_VIP	ABCA1	0.04	0.07	0.64	0.525	0.865
Vas	Micro	ABCA1	0.22	0.13	1.72	0.086	0.564
Vas	OPC	ABCA1	0.07	0.07	1.00	0.32	0.986
Vas	Oligo	ABCA1	0.10	0.11	0.98	0.325	0.745
Vas	PC	ABCA1	-0.20	0.15	-1.32	0.186	1
Vas	PVM	ABCA1	-0.31	0.22	-1.42	0.154	0.831
Vas	VLMC	ABCA1	-0.05	0.17	-0.28	0.78	0.983
Vas	Astro	ABCA10	-0.08	0.10	-0.82	0.413	0.815
Vas	EN_L2_3_IT	ABCA10	-0.07	0.06	-1.16	0.248	0.644
Vas	EN_L3_5_IT_1	ABCA10	-0.02	0.08	-0.20	0.839	0.97
Vas	EN_L3_5_IT_2	ABCA10	-0.06	0.07	-0.93	0.351	0.751
Vas	EN_L3_5_IT_3	ABCA10	-0.08	0.07	-1.14	0.253	0.588
Vas	EN_L5_6_NP	ABCA10	-0.07	0.07	-0.98	0.326	0.944
Vas	EN_L5_ET	ABCA10	-0.22	0.28	-0.78	0.435	0.974
Vas	EN_L6B	ABCA10	-0.13	0.10	-1.25	0.21	0.776
Vas	EN_L6_CT	ABCA10	-0.06	0.08	-0.76	0.445	0.927
Vas	EN_L6_IT_1	ABCA10	-0.05	0.08	-0.59	0.558	0.923
Vas	EN_L6_IT_2	ABCA10	0.02	0.10	0.20	0.843	0.985
Vas	IN_ADARB2	ABCA10	-0.11	0.08	-1.36	0.173	0.8
Vas	IN_LAMP5_LHX6	ABCA10	-0.05	0.07	-0.69	0.492	0.899
Vas	IN_LAMP5_RELN	ABCA10	0.06	0.07	0.80	0.421	0.904
Vas	IN_PVALB	ABCA10	-0.09	0.06	-1.46	0.145	0.721
Vas	IN_PVALB_CHC	ABCA10	-0.07	0.08	-0.89	0.372	0.931
Vas	IN_SST	ABCA10	-0.17	0.08	-2.22	0.0267	0.814
Vas	IN_VIP	ABCA10	-0.04	0.06	-0.63	0.531	0.869
Vas	Micro	ABCA10	0.05	0.15	0.36	0.716	0.94
Vas	OPC	ABCA10	-0.08	0.08	-0.94	0.346	0.986
Vas	Oligo	ABCA10	-0.13	0.06	-1.96	0.0495	0.431
Vas	PC	ABCA10	-0.10	0.13	-0.82	0.41	1
Vas	VLMC	ABCA10	-0.19	0.17	-1.09	0.275	0.857
Vas	Astro	ABCA12	-0.16	0.13	-1.17	0.242	0.714
Vas	EN_L2_3_IT	ABCA12	0.00	0.10	0.04	0.969	0.99
Vas	EN_L3_5_IT_1	ABCA12	-0.44	0.18	-2.44	0.0146	0.371
Vas	EN_L3_5_IT_2	ABCA12	-0.27	0.17	-1.63	0.103	0.502
Vas	EN_L5_6_NP	ABCA12	-0.22	0.23	-0.97	0.333	0.945
Vas	IN_PVALB	ABCA12	-0.47	0.18	-2.63	0.00849	0.427
Vas	IN_VIP	ABCA12	-0.49	0.16	-3.08	0.00209	0.249
Vas	OPC	ABCA12	-0.17	0.15	-1.11	0.268	0.986
Vas	Oligo	ABCA12	-0.18	0.10	-1.86	0.0625	0.459
Vas	Astro	ABCA13	0.10	0.16	0.65	0.514	0.868
Vas	EN_L2_3_IT	ABCA13	-0.03	0.13	-0.20	0.843	0.958
Vas	Oligo	ABCA13	-0.15	0.14	-1.09	0.275	0.711
Vas	Astro	ABCA2	-0.06	0.06	-0.96	0.338	0.783
Vas	EN_L2_3_IT	ABCA2	0.03	0.05	0.67	0.504	0.816
Vas	EN_L3_5_IT_1	ABCA2	-0.02	0.08	-0.31	0.758	0.957
Vas	EN_L3_5_IT_2	ABCA2	0.04	0.06	0.71	0.479	0.828
Vas	EN_L3_5_IT_3	ABCA2	0.04	0.06	0.68	0.496	0.78
Vas	EN_L5_6_NP	ABCA2	0.01	0.10	0.11	0.915	0.995
Vas	EN_L5_ET	ABCA2	0.37	0.47	0.78	0.435	0.974
Vas	EN_L6B	ABCA2	-0.02	0.10	-0.15	0.879	0.983
Vas	EN_L6_CT	ABCA2	-0.08	0.08	-0.99	0.324	0.884
Vas	EN_L6_IT_1	ABCA2	0.09	0.09	1.03	0.304	0.843
Vas	EN_L6_IT_2	ABCA2	0.05	0.11	0.47	0.638	0.972
Vas	Endo	ABCA2	0.35	0.49	0.71	0.477	0.996
Vas	IN_ADARB2	ABCA2	0.00	0.08	0.05	0.962	0.996
Vas	IN_LAMP5_LHX6	ABCA2	-0.08	0.10	-0.82	0.414	0.874
Vas	IN_LAMP5_RELN	ABCA2	-0.04	0.09	-0.39	0.694	0.968
Vas	IN_PVALB	ABCA2	-0.10	0.06	-1.74	0.0824	0.65
Vas	IN_PVALB_CHC	ABCA2	-0.09	0.11	-0.85	0.395	0.938
Vas	IN_SST	ABCA2	-0.08	0.08	-1.09	0.274	0.926
Vas	IN_VIP	ABCA2	-0.01	0.06	-0.19	0.851	0.966
Vas	Micro	ABCA2	-0.06	0.11	-0.57	0.568	0.902
Vas	OPC	ABCA2	-0.01	0.07	-0.15	0.884	0.999
Vas	Oligo	ABCA2	-0.03	0.04	-0.95	0.342	0.755
Vas	Astro	ABCA3	0.05	0.08	0.65	0.517	0.87
Vas	EN_L2_3_IT	ABCA3	-0.01	0.04	-0.29	0.772	0.932
Vas	EN_L3_5_IT_1	ABCA3	0.04	0.06	0.79	0.427	0.86
Vas	EN_L3_5_IT_2	ABCA3	-0.01	0.04	-0.22	0.824	0.956
Vas	EN_L3_5_IT_3	ABCA3	0.05	0.05	1.15	0.249	0.584
Vas	EN_L5_6_NP	ABCA3	0.10	0.06	1.67	0.0942	0.894
Vas	EN_L5_ET	ABCA3	-0.32	0.31	-1.02	0.305	0.964
Vas	EN_L6B	ABCA3	0.00	0.07	0.00	0.999	1
Vas	EN_L6_CT	ABCA3	0.03	0.06	0.48	0.631	0.961
Vas	EN_L6_IT_1	ABCA3	-0.01	0.06	-0.16	0.87	0.984
Vas	EN_L6_IT_2	ABCA3	0.09	0.07	1.19	0.235	0.93
Vas	Endo	ABCA3	-0.05	0.34	-0.14	0.89	0.996
Vas	IN_ADARB2	ABCA3	-0.01	0.06	-0.20	0.84	0.984
Vas	IN_LAMP5_LHX6	ABCA3	-0.04	0.07	-0.60	0.546	0.912
Vas	IN_LAMP5_RELN	ABCA3	0.03	0.05	0.54	0.591	0.948
Vas	IN_PVALB	ABCA3	0.02	0.04	0.51	0.61	0.922
Vas	IN_PVALB_CHC	ABCA3	0.05	0.07	0.74	0.461	0.947
Vas	IN_SST	ABCA3	0.01	0.05	0.15	0.88	0.992
Vas	IN_VIP	ABCA3	-0.03	0.04	-0.78	0.434	0.822
Vas	Micro	ABCA3	0.06	0.09	0.71	0.48	0.869
Vas	OPC	ABCA3	0.05	0.04	1.20	0.231	0.986
Vas	Oligo	ABCA3	0.08	0.03	2.32	0.0201	0.354
Vas	PC	ABCA3	0.56	0.43	1.29	0.196	1
Vas	Astro	ABCA4	-0.09	0.11	-0.84	0.403	0.812
Vas	EN_L2_3_IT	ABCA4	-0.25	0.13	-1.90	0.0579	0.391
Vas	EN_L3_5_IT_1	ABCA4	-0.07	0.18	-0.40	0.687	0.945
Vas	EN_L3_5_IT_2	ABCA4	-0.30	0.18	-1.63	0.104	0.504
Vas	EN_L3_5_IT_3	ABCA4	-0.47	0.39	-1.22	0.222	0.552
Vas	IN_PVALB	ABCA4	-0.39	0.40	-0.98	0.329	0.836
Vas	Astro	ABCA5	-0.10	0.10	-1.03	0.301	0.763
Vas	EN_L2_3_IT	ABCA5	-0.00	0.04	-0.04	0.969	0.991
Vas	EN_L3_5_IT_1	ABCA5	0.07	0.04	1.68	0.0935	0.59
Vas	EN_L3_5_IT_2	ABCA5	-0.02	0.04	-0.47	0.642	0.899
Vas	EN_L3_5_IT_3	ABCA5	0.01	0.04	0.20	0.843	0.946
Vas	EN_L5_6_NP	ABCA5	-0.03	0.05	-0.65	0.518	0.956
Vas	EN_L5_ET	ABCA5	0.28	0.29	0.96	0.339	0.971
Vas	EN_L6B	ABCA5	-0.09	0.07	-1.36	0.175	0.755
Vas	EN_L6_CT	ABCA5	-0.03	0.05	-0.56	0.574	0.946
Vas	EN_L6_IT_1	ABCA5	0.03	0.05	0.53	0.595	0.931
Vas	EN_L6_IT_2	ABCA5	0.06	0.06	0.97	0.334	0.95
Vas	Endo	ABCA5	-0.15	0.13	-1.18	0.239	0.995
Vas	IN_ADARB2	ABCA5	-0.04	0.05	-0.75	0.453	0.915
Vas	IN_LAMP5_LHX6	ABCA5	-0.02	0.05	-0.30	0.763	0.961
Vas	IN_LAMP5_RELN	ABCA5	0.04	0.04	0.79	0.429	0.907
Vas	IN_PVALB	ABCA5	-0.03	0.04	-0.84	0.403	0.871
Vas	IN_PVALB_CHC	ABCA5	-0.05	0.05	-0.88	0.377	0.932
Vas	IN_SST	ABCA5	-0.07	0.05	-1.50	0.134	0.876
Vas	IN_VIP	ABCA5	-0.00	0.04	-0.06	0.952	0.99
Vas	Micro	ABCA5	0.03	0.11	0.26	0.797	0.96
Vas	OPC	ABCA5	-0.10	0.05	-1.96	0.0497	0.986
Vas	Oligo	ABCA5	-0.11	0.05	-2.30	0.0216	0.358
Vas	PC	ABCA5	0.02	0.08	0.28	0.777	1
Vas	SMC	ABCA5	-0.15	0.27	-0.55	0.582	0.922
Vas	VLMC	ABCA5	0.12	0.15	0.75	0.453	0.924
Vas	Astro	ABCA6	-0.14	0.13	-1.04	0.298	0.761
Vas	EN_L2_3_IT	ABCA6	0.01	0.06	0.14	0.886	0.971
Vas	EN_L3_5_IT_1	ABCA6	0.14	0.08	1.65	0.0987	0.597
Vas	EN_L3_5_IT_2	ABCA6	-0.00	0.06	-0.07	0.942	0.988
Vas	EN_L3_5_IT_3	ABCA6	0.01	0.07	0.16	0.876	0.957
Vas	EN_L5_6_NP	ABCA6	0.01	0.07	0.07	0.94	0.995
Vas	EN_L5_ET	ABCA6	0.42	0.39	1.08	0.278	0.963
Vas	EN_L6B	ABCA6	-0.13	0.11	-1.18	0.238	0.795
Vas	EN_L6_CT	ABCA6	-0.08	0.09	-0.85	0.395	0.912
Vas	EN_L6_IT_1	ABCA6	0.03	0.09	0.29	0.77	0.97
Vas	EN_L6_IT_2	ABCA6	0.04	0.13	0.30	0.762	0.979
Vas	IN_ADARB2	ABCA6	0.02	0.10	0.17	0.865	0.984
Vas	IN_LAMP5_LHX6	ABCA6	-0.00	0.07	-0.00	0.997	0.999
Vas	IN_LAMP5_RELN	ABCA6	0.11	0.08	1.45	0.147	0.804
Vas	IN_PVALB	ABCA6	-0.03	0.06	-0.47	0.641	0.931
Vas	IN_PVALB_CHC	ABCA6	-0.09	0.10	-0.93	0.354	0.924
Vas	IN_SST	ABCA6	-0.08	0.08	-1.02	0.309	0.931
Vas	IN_VIP	ABCA6	-0.03	0.06	-0.55	0.581	0.887
Vas	OPC	ABCA6	0.03	0.13	0.25	0.805	0.999
Vas	Oligo	ABCA6	0.24	0.22	1.06	0.29	0.722
Vas	PC	ABCA6	-0.10	0.18	-0.53	0.593	1
Vas	VLMC	ABCA6	-0.36	0.20	-1.82	0.0687	0.758
Vas	Astro	ABCA7	0.23	0.08	2.74	0.00606	0.23
Vas	EN_L2_3_IT	ABCA7	-0.06	0.07	-0.86	0.391	0.753
Vas	EN_L3_5_IT_1	ABCA7	-0.07	0.12	-0.60	0.549	0.9
Vas	EN_L3_5_IT_2	ABCA7	-0.16	0.08	-2.05	0.0402	0.362
Vas	EN_L3_5_IT_3	ABCA7	-0.02	0.07	-0.32	0.747	0.909
Vas	EN_L5_6_NP	ABCA7	0.05	0.14	0.36	0.72	0.974
Vas	EN_L6B	ABCA7	-0.02	0.13	-0.13	0.901	0.988
Vas	EN_L6_CT	ABCA7	-0.15	0.12	-1.23	0.217	0.832
Vas	EN_L6_IT_1	ABCA7	-0.02	0.11	-0.16	0.873	0.984
Vas	EN_L6_IT_2	ABCA7	0.19	0.14	1.36	0.173	0.929
Vas	IN_ADARB2	ABCA7	0.02	0.12	0.20	0.845	0.984
Vas	IN_LAMP5_LHX6	ABCA7	0.08	0.11	0.72	0.474	0.894
Vas	IN_LAMP5_RELN	ABCA7	0.04	0.11	0.36	0.72	0.972
Vas	IN_PVALB	ABCA7	0.10	0.10	1.06	0.287	0.819
Vas	IN_SST	ABCA7	0.03	0.13	0.22	0.827	0.99
Vas	IN_VIP	ABCA7	-0.11	0.10	-1.21	0.228	0.696
Vas	Micro	ABCA7	0.35	0.14	2.52	0.0117	0.303
Vas	OPC	ABCA7	0.00	0.12	0.00	0.997	1
Vas	Oligo	ABCA7	0.08	0.08	1.05	0.293	0.725
Vas	Astro	ABCA8	0.04	0.11	0.33	0.741	0.948
Vas	EN_L2_3_IT	ABCA8	0.02	0.11	0.16	0.87	0.966
Vas	EN_L3_5_IT_2	ABCA8	0.00	0.14	0.01	0.993	0.999
Vas	EN_L3_5_IT_3	ABCA8	0.14	0.13	1.08	0.279	0.613
Vas	EN_L6_IT_1	ABCA8	0.49	0.45	1.10	0.271	0.825
Vas	IN_PVALB	ABCA8	-0.09	0.14	-0.62	0.533	0.903
Vas	IN_SST	ABCA8	0.13	0.15	0.87	0.385	0.94
Vas	IN_VIP	ABCA8	-0.19	0.13	-1.49	0.135	0.616
Vas	Micro	ABCA8	-0.17	0.14	-1.20	0.232	0.747
Vas	OPC	ABCA8	0.08	0.14	0.58	0.563	0.989
Vas	Oligo	ABCA8	0.03	0.05	0.64	0.52	0.845
Vas	PC	ABCA8	0.01	0.12	0.05	0.964	1
Vas	VLMC	ABCA8	-0.17	0.13	-1.28	0.201	0.837
Vas	Astro	ABCA9	-0.01	0.09	-0.15	0.881	0.98
Vas	EN_L2_3_IT	ABCA9	0.00	0.06	0.06	0.952	0.985
Vas	EN_L3_5_IT_1	ABCA9	0.03	0.09	0.29	0.769	0.959
Vas	EN_L3_5_IT_2	ABCA9	-0.01	0.07	-0.17	0.867	0.967
Vas	EN_L3_5_IT_3	ABCA9	-0.02	0.07	-0.32	0.751	0.911
Vas	EN_L5_6_NP	ABCA9	-0.04	0.08	-0.49	0.623	0.965
Vas	EN_L5_ET	ABCA9	-0.40	0.42	-0.95	0.342	0.971
Vas	EN_L6B	ABCA9	-0.04	0.11	-0.36	0.719	0.958
Vas	EN_L6_CT	ABCA9	0.00	0.09	0.03	0.977	0.999
Vas	EN_L6_IT_1	ABCA9	0.00	0.09	0.02	0.981	0.996
Vas	EN_L6_IT_2	ABCA9	0.14	0.12	1.20	0.23	0.929
Vas	IN_ADARB2	ABCA9	-0.26	0.10	-2.56	0.0104	0.536
Vas	IN_LAMP5_LHX6	ABCA9	-0.08	0.08	-1.04	0.3	0.82
Vas	IN_LAMP5_RELN	ABCA9	-0.05	0.08	-0.63	0.531	0.932
Vas	IN_PVALB	ABCA9	-0.11	0.06	-1.69	0.0918	0.667
Vas	IN_PVALB_CHC	ABCA9	-0.15	0.10	-1.52	0.13	0.835
Vas	IN_SST	ABCA9	-0.09	0.09	-1.01	0.313	0.932
Vas	IN_VIP	ABCA9	-0.13	0.06	-1.93	0.0531	0.481
Vas	OPC	ABCA9	-0.15	0.11	-1.43	0.153	0.986
Vas	Oligo	ABCA9	0.11	0.15	0.72	0.475	0.824
Vas	PC	ABCA9	-0.02	0.14	-0.12	0.904	1
Vas	VLMC	ABCA9	-0.05	0.16	-0.34	0.735	0.977
Vas	Astro	ABCB1	-0.13	0.12	-1.08	0.278	0.744
Vas	EN_L2_3_IT	ABCB1	-0.10	0.10	-0.98	0.329	0.708
Vas	EN_L3_5_IT_1	ABCB1	-0.00	0.12	-0.02	0.987	0.996
Vas	EN_L3_5_IT_2	ABCB1	-0.17	0.12	-1.51	0.13	0.541
Vas	EN_L3_5_IT_3	ABCB1	-0.24	0.11	-2.14	0.0327	0.23
Vas	EN_L5_6_NP	ABCB1	-0.09	0.14	-0.65	0.517	0.956
Vas	EN_L5_ET	ABCB1	-1.00	0.35	-2.84	0.00451	0.404
Vas	EN_L6B	ABCB1	-0.03	0.16	-0.21	0.831	0.975
Vas	EN_L6_CT	ABCB1	0.06	0.11	0.56	0.575	0.947
Vas	EN_L6_IT_1	ABCB1	-0.13	0.15	-0.87	0.386	0.865
Vas	EN_L6_IT_2	ABCB1	-0.10	0.18	-0.54	0.59	0.972
Vas	Endo	ABCB1	-0.04	0.09	-0.49	0.628	0.996
Vas	IN_ADARB2	ABCB1	-0.09	0.14	-0.67	0.5	0.924
Vas	IN_LAMP5_LHX6	ABCB1	-0.15	0.15	-0.99	0.322	0.833
Vas	IN_LAMP5_RELN	ABCB1	-0.07	0.13	-0.51	0.609	0.949
Vas	IN_PVALB	ABCB1	-0.01	0.12	-0.05	0.956	0.993
Vas	IN_PVALB_CHC	ABCB1	-0.16	0.14	-1.15	0.248	0.895
Vas	IN_SST	ABCB1	-0.16	0.13	-1.28	0.202	0.906
Vas	IN_VIP	ABCB1	-0.22	0.11	-2.00	0.0456	0.465
Vas	OPC	ABCB1	-0.11	0.14	-0.78	0.435	0.986
Vas	Oligo	ABCB1	-0.12	0.11	-1.07	0.283	0.717
Vas	PC	ABCB1	0.66	0.47	1.41	0.159	1
Vas	Astro	ABCB10	-0.04	0.04	-1.10	0.269	0.739
Vas	EN_L2_3_IT	ABCB10	-0.02	0.03	-0.59	0.556	0.842
Vas	EN_L3_5_IT_1	ABCB10	-0.05	0.06	-0.76	0.446	0.869
Vas	EN_L3_5_IT_2	ABCB10	-0.02	0.05	-0.37	0.714	0.921
Vas	EN_L3_5_IT_3	ABCB10	-0.02	0.05	-0.31	0.755	0.912
Vas	EN_L5_6_NP	ABCB10	-0.01	0.08	-0.12	0.906	0.994
Vas	EN_L5_ET	ABCB10	-0.04	0.52	-0.07	0.945	0.999
Vas	EN_L6B	ABCB10	-0.05	0.08	-0.58	0.56	0.924
Vas	EN_L6_CT	ABCB10	-0.19	0.07	-2.89	0.00379	0.291
Vas	EN_L6_IT_1	ABCB10	-0.03	0.08	-0.44	0.657	0.944
Vas	EN_L6_IT_2	ABCB10	0.13	0.10	1.26	0.209	0.929
Vas	Endo	ABCB10	0.10	0.35	0.28	0.781	0.996
Vas	IN_ADARB2	ABCB10	-0.02	0.07	-0.27	0.787	0.977
Vas	IN_LAMP5_LHX6	ABCB10	0.05	0.07	0.66	0.507	0.903
Vas	IN_LAMP5_RELN	ABCB10	0.04	0.06	0.67	0.5	0.924
Vas	IN_PVALB	ABCB10	-0.02	0.04	-0.51	0.608	0.921
Vas	IN_PVALB_CHC	ABCB10	-0.08	0.07	-1.19	0.234	0.889
Vas	IN_SST	ABCB10	-0.08	0.06	-1.21	0.227	0.909
Vas	IN_VIP	ABCB10	-0.03	0.04	-0.75	0.453	0.831
Vas	Micro	ABCB10	0.24	0.07	3.20	0.00136	0.138
Vas	OPC	ABCB10	-0.05	0.05	-1.01	0.313	0.986
Vas	Oligo	ABCB10	0.01	0.04	0.22	0.825	0.953
Vas	PC	ABCB10	0.20	0.50	0.40	0.686	1
Vas	Astro	ABCB11	0.18	0.19	0.93	0.35	0.788
Vas	EN_L5_ET	ABCB11	-0.72	0.51	-1.43	0.153	0.956
Vas	EN_L2_3_IT	ABCB4	-0.05	0.15	-0.36	0.717	0.912
Vas	IN_VIP	ABCB4	0.07	0.12	0.61	0.54	0.872
Vas	Micro	ABCB4	-0.23	0.16	-1.42	0.155	0.674
Vas	Oligo	ABCB4	-0.23	0.16	-1.44	0.149	0.593
Vas	Astro	ABCB5	0.19	0.15	1.28	0.201	0.682
Vas	EN_L2_3_IT	ABCB5	0.19	0.13	1.52	0.127	0.512
Vas	IN_ADARB2	ABCB5	-0.15	0.16	-0.90	0.369	0.894
Vas	IN_VIP	ABCB5	-0.19	0.12	-1.55	0.121	0.599
Vas	Oligo	ABCB5	-0.07	0.14	-0.50	0.615	0.887
Vas	Astro	ABCB7	-0.09	0.06	-1.56	0.12	0.59
Vas	EN_L2_3_IT	ABCB7	0.05	0.04	1.39	0.164	0.559
Vas	EN_L3_5_IT_1	ABCB7	0.13	0.07	2.00	0.046	0.495
Vas	EN_L3_5_IT_2	ABCB7	0.06	0.05	1.37	0.17	0.588
Vas	EN_L3_5_IT_3	ABCB7	0.07	0.05	1.29	0.198	0.526
Vas	EN_L5_6_NP	ABCB7	-0.10	0.09	-1.12	0.265	0.93
Vas	EN_L5_ET	ABCB7	-0.74	0.42	-1.77	0.0769	0.838
Vas	EN_L6B	ABCB7	0.02	0.09	0.22	0.829	0.975
Vas	EN_L6_CT	ABCB7	0.04	0.07	0.50	0.62	0.959
Vas	EN_L6_IT_1	ABCB7	0.11	0.08	1.36	0.175	0.774
Vas	EN_L6_IT_2	ABCB7	0.02	0.10	0.18	0.857	0.989
Vas	Endo	ABCB7	-0.20	0.13	-1.47	0.142	0.988
Vas	IN_ADARB2	ABCB7	-0.04	0.07	-0.59	0.557	0.939
Vas	IN_LAMP5_LHX6	ABCB7	0.01	0.10	0.05	0.96	0.991
Vas	IN_LAMP5_RELN	ABCB7	0.03	0.07	0.50	0.616	0.95
Vas	IN_PVALB	ABCB7	0.04	0.05	0.71	0.475	0.888
Vas	IN_PVALB_CHC	ABCB7	-0.06	0.07	-0.83	0.404	0.939
Vas	IN_SST	ABCB7	0.09	0.06	1.45	0.147	0.881
Vas	IN_VIP	ABCB7	-0.00	0.04	-0.01	0.988	0.998
Vas	Micro	ABCB7	0.08	0.06	1.40	0.161	0.681
Vas	OPC	ABCB7	0.03	0.04	0.63	0.53	0.988
Vas	Oligo	ABCB7	0.03	0.03	0.87	0.386	0.779
Vas	PC	ABCB7	0.08	0.12	0.62	0.537	1
Vas	PVM	ABCB7	0.24	0.18	1.35	0.178	0.858
Vas	VLMC	ABCB7	0.25	0.15	1.70	0.0896	0.778
Vas	Astro	ABCB8	-0.01	0.05	-0.25	0.804	0.966
Vas	EN_L2_3_IT	ABCB8	-0.08	0.05	-1.49	0.136	0.527
Vas	EN_L3_5_IT_1	ABCB8	-0.07	0.08	-0.83	0.405	0.851
Vas	EN_L3_5_IT_2	ABCB8	-0.12	0.06	-1.83	0.0665	0.435
Vas	EN_L3_5_IT_3	ABCB8	-0.03	0.06	-0.57	0.572	0.824
Vas	EN_L5_6_NP	ABCB8	-0.05	0.09	-0.55	0.582	0.959
Vas	EN_L5_ET	ABCB8	-0.55	0.46	-1.19	0.234	0.963
Vas	EN_L6B	ABCB8	-0.20	0.11	-1.79	0.074	0.642
Vas	EN_L6_CT	ABCB8	-0.11	0.09	-1.24	0.215	0.832
Vas	EN_L6_IT_1	ABCB8	-0.05	0.08	-0.62	0.536	0.915
Vas	EN_L6_IT_2	ABCB8	0.03	0.12	0.23	0.816	0.984
Vas	IN_ADARB2	ABCB8	-0.01	0.08	-0.10	0.917	0.991
Vas	IN_LAMP5_LHX6	ABCB8	-0.11	0.08	-1.38	0.169	0.743
Vas	IN_LAMP5_RELN	ABCB8	-0.05	0.08	-0.61	0.542	0.935
Vas	IN_PVALB	ABCB8	0.08	0.06	1.29	0.197	0.759
Vas	IN_PVALB_CHC	ABCB8	0.01	0.11	0.09	0.927	0.997
Vas	IN_SST	ABCB8	-0.10	0.07	-1.37	0.169	0.893
Vas	IN_VIP	ABCB8	-0.06	0.05	-1.09	0.276	0.73
Vas	Micro	ABCB8	0.00	0.09	0.02	0.984	0.998
Vas	OPC	ABCB8	0.06	0.06	0.90	0.369	0.986
Vas	Oligo	ABCB8	-0.02	0.04	-0.48	0.629	0.893
Vas	Astro	ABCB9	0.10	0.07	1.44	0.15	0.627
Vas	EN_L2_3_IT	ABCB9	-0.02	0.05	-0.53	0.596	0.859
Vas	EN_L3_5_IT_1	ABCB9	-0.05	0.06	-0.73	0.466	0.877
Vas	EN_L3_5_IT_2	ABCB9	-0.09	0.05	-1.72	0.0852	0.471
Vas	EN_L3_5_IT_3	ABCB9	-0.11	0.06	-1.91	0.0561	0.297
Vas	EN_L5_6_NP	ABCB9	-0.11	0.08	-1.31	0.19	0.923
Vas	EN_L5_ET	ABCB9	-0.03	0.30	-0.10	0.922	0.999
Vas	EN_L6B	ABCB9	-0.13	0.09	-1.54	0.125	0.719
Vas	EN_L6_CT	ABCB9	-0.12	0.06	-1.87	0.0611	0.653
Vas	EN_L6_IT_1	ABCB9	-0.11	0.09	-1.24	0.215	0.795
Vas	EN_L6_IT_2	ABCB9	0.01	0.08	0.07	0.942	0.996
Vas	IN_ADARB2	ABCB9	-0.07	0.07	-1.11	0.265	0.849
Vas	IN_LAMP5_LHX6	ABCB9	0.04	0.07	0.58	0.563	0.916
Vas	IN_LAMP5_RELN	ABCB9	-0.03	0.07	-0.39	0.695	0.968
Vas	IN_PVALB	ABCB9	0.03	0.05	0.70	0.481	0.89
Vas	IN_PVALB_CHC	ABCB9	-0.06	0.08	-0.75	0.452	0.947
Vas	IN_SST	ABCB9	-0.03	0.06	-0.60	0.548	0.97
Vas	IN_VIP	ABCB9	-0.01	0.05	-0.18	0.856	0.968
Vas	Micro	ABCB9	0.10	0.10	0.96	0.335	0.806
Vas	OPC	ABCB9	0.02	0.10	0.19	0.85	0.999
Vas	Oligo	ABCB9	-0.11	0.05	-2.11	0.035	0.404
Vas	Adaptive	ABCC1	0.28	0.30	0.93	0.351	0.799
Vas	Astro	ABCC1	0.07	0.08	0.98	0.325	0.775
Vas	EN_L2_3_IT	ABCC1	-0.03	0.04	-0.75	0.453	0.789
Vas	EN_L3_5_IT_1	ABCC1	-0.04	0.07	-0.54	0.592	0.917
Vas	EN_L3_5_IT_2	ABCC1	-0.08	0.06	-1.40	0.161	0.578
Vas	EN_L3_5_IT_3	ABCC1	-0.04	0.05	-0.84	0.399	0.713
Vas	EN_L5_6_NP	ABCC1	0.02	0.09	0.19	0.85	0.985
Vas	EN_L5_ET	ABCC1	0.79	0.46	1.74	0.0827	0.861
Vas	EN_L6B	ABCC1	-0.04	0.08	-0.48	0.634	0.943
Vas	EN_L6_CT	ABCC1	0.01	0.07	0.12	0.907	0.987
Vas	EN_L6_IT_1	ABCC1	-0.02	0.08	-0.24	0.81	0.975
Vas	EN_L6_IT_2	ABCC1	-0.12	0.12	-1.06	0.29	0.948
Vas	Endo	ABCC1	-0.13	0.47	-0.27	0.786	0.996
Vas	IN_ADARB2	ABCC1	0.02	0.05	0.37	0.711	0.971
Vas	IN_LAMP5_LHX6	ABCC1	0.03	0.07	0.38	0.705	0.95
Vas	IN_LAMP5_RELN	ABCC1	0.08	0.06	1.36	0.175	0.81
Vas	IN_PVALB	ABCC1	-0.10	0.05	-1.94	0.0522	0.6
Vas	IN_PVALB_CHC	ABCC1	-0.06	0.09	-0.63	0.529	0.957
Vas	IN_SST	ABCC1	0.04	0.06	0.61	0.544	0.969
Vas	IN_VIP	ABCC1	0.11	0.05	2.22	0.0264	0.396
Vas	Micro	ABCC1	-0.08	0.07	-1.13	0.258	0.759
Vas	OPC	ABCC1	0.02	0.07	0.23	0.82	0.999
Vas	Oligo	ABCC1	-0.04	0.10	-0.40	0.688	0.914
Vas	PVM	ABCC1	-0.13	0.19	-0.65	0.517	0.949
Vas	Astro	ABCC10	0.04	0.05	0.83	0.409	0.814
Vas	EN_L2_3_IT	ABCC10	-0.02	0.04	-0.45	0.65	0.885
Vas	EN_L3_5_IT_1	ABCC10	-0.02	0.09	-0.27	0.791	0.962
Vas	EN_L3_5_IT_2	ABCC10	0.02	0.06	0.36	0.72	0.922
Vas	EN_L3_5_IT_3	ABCC10	0.03	0.06	0.59	0.554	0.814
Vas	EN_L5_6_NP	ABCC10	0.13	0.10	1.27	0.204	0.923
Vas	EN_L6B	ABCC10	0.01	0.11	0.08	0.939	0.989
Vas	EN_L6_CT	ABCC10	-0.02	0.10	-0.17	0.864	0.985
Vas	EN_L6_IT_1	ABCC10	0.04	0.08	0.54	0.591	0.93
Vas	EN_L6_IT_2	ABCC10	0.06	0.12	0.48	0.632	0.972
Vas	IN_ADARB2	ABCC10	0.02	0.08	0.26	0.798	0.978
Vas	IN_LAMP5_LHX6	ABCC10	0.01	0.10	0.15	0.882	0.982
Vas	IN_LAMP5_RELN	ABCC10	0.07	0.09	0.83	0.408	0.9
Vas	IN_PVALB	ABCC10	-0.03	0.06	-0.41	0.682	0.942
Vas	IN_PVALB_CHC	ABCC10	0.22	0.11	1.93	0.0538	0.734
Vas	IN_SST	ABCC10	0.09	0.08	1.12	0.263	0.921
Vas	IN_VIP	ABCC10	0.05	0.06	0.76	0.448	0.83
Vas	Micro	ABCC10	0.16	0.08	2.03	0.0421	0.447
Vas	OPC	ABCC10	0.03	0.07	0.48	0.63	0.996
Vas	Oligo	ABCC10	0.03	0.05	0.66	0.506	0.841
Vas	Astro	ABCC11	-0.22	0.10	-2.22	0.0266	0.365
Vas	EN_L2_3_IT	ABCC11	-0.05	0.12	-0.46	0.645	0.883
Vas	EN_L3_5_IT_2	ABCC11	-0.36	0.14	-2.55	0.0108	0.214
Vas	EN_L3_5_IT_3	ABCC11	-0.24	0.15	-1.57	0.115	0.409
Vas	IN_PVALB	ABCC11	-0.18	0.15	-1.21	0.227	0.784
Vas	IN_VIP	ABCC11	-0.19	0.14	-1.32	0.186	0.665
Vas	Oligo	ABCC11	-0.14	0.10	-1.44	0.149	0.593
Vas	EN_L2_3_IT	ABCC12	-0.12	0.13	-0.92	0.357	0.729
Vas	EN_L3_5_IT_3	ABCC12	-0.33	0.12	-2.67	0.00767	0.116
Vas	EN_L6_CT	ABCC12	-0.17	0.49	-0.35	0.726	0.973
Vas	Astro	ABCC2	0.14	0.10	1.42	0.156	0.635
Vas	EN_L2_3_IT	ABCC2	0.20	0.09	2.22	0.0267	0.298
Vas	EN_L3_5_IT_2	ABCC2	0.50	0.31	1.61	0.106	0.507
Vas	EN_L3_5_IT_3	ABCC2	0.10	0.13	0.81	0.416	0.725
Vas	IN_PVALB	ABCC2	0.11	0.12	0.92	0.36	0.855
Vas	IN_VIP	ABCC2	-0.10	0.13	-0.82	0.414	0.815
Vas	Oligo	ABCC2	0.13	0.08	1.58	0.113	0.547
Vas	Astro	ABCC3	0.44	0.19	2.30	0.0214	0.334
Vas	EN_L2_3_IT	ABCC3	-0.01	0.11	-0.07	0.941	0.982
Vas	EN_L3_5_IT_1	ABCC3	0.08	0.12	0.63	0.531	0.898
Vas	EN_L3_5_IT_2	ABCC3	0.13	0.12	1.07	0.282	0.701
Vas	EN_L6_IT_1	ABCC3	0.21	0.16	1.31	0.189	0.78
Vas	EN_L6_IT_2	ABCC3	0.11	0.16	0.68	0.497	0.967
Vas	Micro	ABCC3	0.19	0.24	0.78	0.433	0.853
Vas	OPC	ABCC3	-1.07	0.86	-1.25	0.212	0.986
Vas	Oligo	ABCC3	-0.07	0.13	-0.55	0.58	0.871
Vas	Astro	ABCC4	0.16	0.10	1.56	0.118	0.589
Vas	EN_L2_3_IT	ABCC4	-0.12	0.08	-1.48	0.139	0.531
Vas	EN_L3_5_IT_1	ABCC4	-0.13	0.13	-0.99	0.321	0.8
Vas	EN_L3_5_IT_2	ABCC4	-0.12	0.13	-0.97	0.331	0.736
Vas	EN_L3_5_IT_3	ABCC4	-0.16	0.13	-1.29	0.197	0.525
Vas	EN_L5_6_NP	ABCC4	-0.22	0.11	-2.05	0.0402	0.827
Vas	EN_L6B	ABCC4	-0.31	0.13	-2.32	0.0203	0.465
Vas	EN_L6_CT	ABCC4	-0.13	0.16	-0.82	0.415	0.916
Vas	EN_L6_IT_1	ABCC4	-0.21	0.16	-1.31	0.191	0.782
Vas	EN_L6_IT_2	ABCC4	0.00	0.17	0.03	0.979	0.997
Vas	Endo	ABCC4	0.02	0.22	0.07	0.944	0.998
Vas	IN_ADARB2	ABCC4	-0.04	0.18	-0.21	0.834	0.984
Vas	IN_LAMP5_LHX6	ABCC4	-0.08	0.19	-0.43	0.666	0.943
Vas	IN_PVALB	ABCC4	0.12	0.12	1.00	0.318	0.831
Vas	IN_SST	ABCC4	-0.02	0.15	-0.14	0.888	0.992
Vas	IN_VIP	ABCC4	-0.12	0.09	-1.37	0.171	0.645
Vas	Micro	ABCC4	-0.15	0.07	-2.15	0.0314	0.404
Vas	OPC	ABCC4	0.02	0.10	0.21	0.831	0.999
Vas	Oligo	ABCC4	-0.09	0.23	-0.41	0.683	0.912
Vas	PVM	ABCC4	0.52	0.23	2.32	0.0203	0.711
Vas	VLMC	ABCC4	0.85	0.68	1.25	0.211	0.845
Vas	Astro	ABCC5	0.07	0.05	1.31	0.19	0.674
Vas	EN_L2_3_IT	ABCC5	-0.03	0.03	-1.02	0.307	0.694
Vas	EN_L3_5_IT_1	ABCC5	-0.05	0.04	-1.16	0.245	0.755
Vas	EN_L3_5_IT_2	ABCC5	-0.03	0.04	-0.69	0.49	0.831
Vas	EN_L3_5_IT_3	ABCC5	-0.03	0.03	-0.94	0.347	0.673
Vas	EN_L5_6_NP	ABCC5	-0.04	0.06	-0.65	0.513	0.956
Vas	EN_L5_ET	ABCC5	0.09	0.34	0.25	0.801	0.993
Vas	EN_L6B	ABCC5	-0.02	0.06	-0.37	0.71	0.958
Vas	EN_L6_CT	ABCC5	-0.07	0.05	-1.46	0.144	0.783
Vas	EN_L6_IT_1	ABCC5	0.01	0.05	0.14	0.889	0.986
Vas	EN_L6_IT_2	ABCC5	-0.00	0.06	-0.05	0.96	0.997
Vas	Endo	ABCC5	0.29	0.29	1.03	0.302	0.995
Vas	IN_ADARB2	ABCC5	0.00	0.05	0.01	0.99	0.999
Vas	IN_LAMP5_LHX6	ABCC5	-0.00	0.05	-0.05	0.957	0.991
Vas	IN_LAMP5_RELN	ABCC5	0.01	0.05	0.23	0.816	0.982
Vas	IN_PVALB	ABCC5	0.02	0.03	0.54	0.59	0.916
Vas	IN_PVALB_CHC	ABCC5	0.01	0.05	0.25	0.801	0.987
Vas	IN_SST	ABCC5	0.01	0.04	0.21	0.832	0.99
Vas	IN_VIP	ABCC5	0.01	0.03	0.30	0.767	0.947
Vas	Micro	ABCC5	0.22	0.08	2.90	0.00375	0.195
Vas	OPC	ABCC5	0.08	0.04	2.05	0.0399	0.986
Vas	Oligo	ABCC5	0.14	0.06	2.28	0.0229	0.36
Vas	PC	ABCC5	-0.05	0.41	-0.12	0.901	1
Vas	PVM	ABCC5	-0.21	0.19	-1.10	0.27	0.862
Vas	VLMC	ABCC5	0.14	0.16	0.86	0.391	0.905
Vas	Astro	ABCC6	0.25	0.11	2.27	0.0235	0.348
Vas	EN_L2_3_IT	ABCC6	-0.04	0.12	-0.36	0.716	0.912
Vas	EN_L3_5_IT_2	ABCC6	-0.14	0.14	-1.01	0.314	0.724
Vas	EN_L3_5_IT_3	ABCC6	-0.11	0.14	-0.80	0.425	0.731
Vas	EN_L6_IT_1	ABCC6	-0.41	0.47	-0.88	0.381	0.863
Vas	IN_PVALB	ABCC6	-0.15	0.14	-1.05	0.295	0.823
Vas	IN_VIP	ABCC6	-0.05	0.13	-0.35	0.725	0.936
Vas	Micro	ABCC6	-0.10	0.40	-0.26	0.795	0.959
Vas	Oligo	ABCC6	-0.21	0.12	-1.68	0.0927	0.512
Vas	Astro	ABCC8	-0.16	0.10	-1.57	0.116	0.585
Vas	EN_L2_3_IT	ABCC8	-0.01	0.04	-0.34	0.737	0.919
Vas	EN_L3_5_IT_1	ABCC8	-0.05	0.06	-0.80	0.425	0.859
Vas	EN_L3_5_IT_2	ABCC8	-0.10	0.06	-1.69	0.0911	0.484
Vas	EN_L3_5_IT_3	ABCC8	-0.09	0.06	-1.46	0.143	0.452
Vas	EN_L5_6_NP	ABCC8	0.02	0.09	0.24	0.812	0.984
Vas	EN_L5_ET	ABCC8	0.01	0.41	0.02	0.983	1
Vas	EN_L6B	ABCC8	-0.09	0.09	-0.98	0.327	0.837
Vas	EN_L6_CT	ABCC8	-0.05	0.06	-0.80	0.425	0.919
Vas	EN_L6_IT_1	ABCC8	0.03	0.06	0.56	0.575	0.929
Vas	EN_L6_IT_2	ABCC8	0.12	0.08	1.63	0.103	0.905
Vas	IN_ADARB2	ABCC8	0.01	0.07	0.18	0.854	0.984
Vas	IN_LAMP5_LHX6	ABCC8	0.04	0.07	0.55	0.58	0.921
Vas	IN_LAMP5_RELN	ABCC8	0.03	0.07	0.40	0.687	0.967
Vas	IN_PVALB	ABCC8	0.02	0.06	0.33	0.74	0.958
Vas	IN_PVALB_CHC	ABCC8	0.05	0.10	0.54	0.588	0.962
Vas	IN_SST	ABCC8	-0.01	0.06	-0.12	0.906	0.993
Vas	IN_VIP	ABCC8	0.05	0.05	0.99	0.324	0.759
Vas	OPC	ABCC8	-0.00	0.08	-0.04	0.964	1
Vas	Oligo	ABCC8	0.08	0.09	0.88	0.379	0.774
Vas	Astro	ABCC9	-0.06	0.11	-0.57	0.567	0.888
Vas	EN_L2_3_IT	ABCC9	0.06	0.10	0.56	0.575	0.85
Vas	EN_L3_5_IT_2	ABCC9	-0.04	0.11	-0.34	0.738	0.926
Vas	EN_L3_5_IT_3	ABCC9	-0.25	0.08	-2.95	0.00323	0.0787
Vas	EN_L5_6_NP	ABCC9	-0.01	0.11	-0.10	0.918	0.995
Vas	EN_L6B	ABCC9	-0.14	0.19	-0.74	0.461	0.892
Vas	EN_L6_CT	ABCC9	-0.06	0.11	-0.53	0.596	0.954
Vas	EN_L6_IT_1	ABCC9	0.05	0.12	0.45	0.655	0.944
Vas	IN_PVALB	ABCC9	0.02	0.44	0.03	0.973	0.996
Vas	Oligo	ABCC9	0.03	0.11	0.28	0.783	0.94
Vas	PC	ABCC9	0.01	0.11	0.12	0.908	1
Vas	SMC	ABCC9	-4.11	1.01	-4.06	4.92e-05	0.0316
Vas	Astro	ABCD1	0.12	0.11	1.11	0.266	0.736
Vas	EN_L2_3_IT	ABCD1	-0.28	0.31	-0.90	0.367	0.736
Vas	Micro	ABCD1	0.53	0.42	1.25	0.212	0.724
Vas	Oligo	ABCD1	-0.02	0.09	-0.22	0.829	0.954
Vas	Astro	ABCD2	0.04	0.09	0.50	0.615	0.909
Vas	EN_L2_3_IT	ABCD2	0.02	0.05	0.41	0.682	0.9
Vas	EN_L3_5_IT_1	ABCD2	0.12	0.09	1.37	0.171	0.692
Vas	EN_L3_5_IT_2	ABCD2	0.07	0.08	0.89	0.376	0.769
Vas	EN_L3_5_IT_3	ABCD2	0.16	0.06	2.50	0.0126	0.147
Vas	EN_L5_6_NP	ABCD2	0.09	0.12	0.72	0.474	0.951
Vas	EN_L5_ET	ABCD2	-0.11	0.36	-0.29	0.771	0.993
Vas	EN_L6B	ABCD2	0.06	0.12	0.50	0.616	0.939
Vas	EN_L6_CT	ABCD2	-0.04	0.10	-0.37	0.711	0.972
Vas	EN_L6_IT_1	ABCD2	0.05	0.10	0.56	0.578	0.93
Vas	EN_L6_IT_2	ABCD2	0.06	0.13	0.48	0.633	0.972
Vas	IN_ADARB2	ABCD2	0.12	0.08	1.41	0.159	0.797
Vas	IN_LAMP5_LHX6	ABCD2	0.19	0.08	2.25	0.0248	0.443
Vas	IN_LAMP5_RELN	ABCD2	0.04	0.08	0.44	0.66	0.958
Vas	IN_PVALB	ABCD2	0.10	0.08	1.23	0.218	0.778
Vas	IN_PVALB_CHC	ABCD2	-0.10	0.09	-1.06	0.289	0.909
Vas	IN_SST	ABCD2	0.14	0.10	1.38	0.167	0.893
Vas	IN_VIP	ABCD2	0.10	0.06	1.51	0.131	0.612
Vas	OPC	ABCD2	0.05	0.10	0.50	0.618	0.996
Vas	Oligo	ABCD2	-0.07	0.09	-0.83	0.405	0.792
Vas	Astro	ABCD3	-0.04	0.04	-1.08	0.278	0.744
Vas	EN_L2_3_IT	ABCD3	0.01	0.04	0.19	0.847	0.959
Vas	EN_L3_5_IT_1	ABCD3	0.03	0.07	0.44	0.658	0.936
Vas	EN_L3_5_IT_2	ABCD3	-0.00	0.05	-0.08	0.938	0.987
Vas	EN_L3_5_IT_3	ABCD3	0.05	0.04	1.04	0.297	0.63
Vas	EN_L5_6_NP	ABCD3	0.08	0.09	0.95	0.341	0.948
Vas	EN_L5_ET	ABCD3	-0.06	0.34	-0.18	0.86	0.998
Vas	EN_L6B	ABCD3	-0.02	0.08	-0.25	0.805	0.971
Vas	EN_L6_CT	ABCD3	0.02	0.07	0.30	0.766	0.977
Vas	EN_L6_IT_1	ABCD3	0.03	0.08	0.42	0.674	0.946
Vas	EN_L6_IT_2	ABCD3	0.03	0.10	0.25	0.8	0.984
Vas	Endo	ABCD3	-0.40	0.16	-2.41	0.0161	0.929
Vas	IN_ADARB2	ABCD3	0.01	0.06	0.11	0.915	0.991
Vas	IN_LAMP5_LHX6	ABCD3	0.00	0.07	0.01	0.995	0.999
Vas	IN_LAMP5_RELN	ABCD3	0.05	0.06	0.80	0.422	0.904
Vas	IN_PVALB	ABCD3	0.01	0.04	0.24	0.807	0.971
Vas	IN_PVALB_CHC	ABCD3	0.04	0.07	0.54	0.588	0.962
Vas	IN_SST	ABCD3	0.03	0.06	0.44	0.663	0.98
Vas	IN_VIP	ABCD3	-0.00	0.04	-0.04	0.967	0.992
Vas	Micro	ABCD3	-0.03	0.06	-0.44	0.663	0.926
Vas	OPC	ABCD3	-0.01	0.04	-0.24	0.813	0.999
Vas	Oligo	ABCD3	-0.05	0.04	-1.52	0.128	0.567
Vas	PC	ABCD3	0.26	0.13	2.04	0.0411	1
Vas	PVM	ABCD3	-0.02	0.54	-0.04	0.971	0.996
Vas	VLMC	ABCD3	0.04	0.16	0.27	0.785	0.983
Vas	Astro	ABCD4	-0.06	0.08	-0.75	0.452	0.832
Vas	EN_L2_3_IT	ABCD4	0.11	0.05	1.97	0.0492	0.37
Vas	EN_L3_5_IT_1	ABCD4	0.06	0.08	0.77	0.44	0.866
Vas	EN_L3_5_IT_2	ABCD4	0.12	0.07	1.76	0.0782	0.458
Vas	EN_L3_5_IT_3	ABCD4	0.19	0.07	2.75	0.00604	0.106
Vas	EN_L5_6_NP	ABCD4	0.11	0.11	1.01	0.314	0.94
Vas	EN_L5_ET	ABCD4	0.26	0.39	0.67	0.503	0.984
Vas	EN_L6B	ABCD4	0.07	0.10	0.77	0.439	0.882
Vas	EN_L6_CT	ABCD4	0.06	0.09	0.64	0.523	0.935
Vas	EN_L6_IT_1	ABCD4	0.13	0.10	1.22	0.221	0.798
Vas	EN_L6_IT_2	ABCD4	-0.07	0.12	-0.61	0.543	0.967
Vas	Endo	ABCD4	-0.01	0.28	-0.02	0.985	0.999
Vas	IN_ADARB2	ABCD4	0.13	0.08	1.72	0.0862	0.736
Vas	IN_LAMP5_LHX6	ABCD4	0.03	0.10	0.34	0.733	0.957
Vas	IN_LAMP5_RELN	ABCD4	0.04	0.09	0.47	0.637	0.955
Vas	IN_PVALB	ABCD4	0.01	0.06	0.22	0.827	0.975
Vas	IN_PVALB_CHC	ABCD4	0.16	0.12	1.34	0.179	0.876
Vas	IN_SST	ABCD4	0.08	0.07	1.09	0.276	0.926
Vas	IN_VIP	ABCD4	0.09	0.06	1.65	0.0981	0.567
Vas	Micro	ABCD4	0.15	0.08	1.96	0.0501	0.47
Vas	OPC	ABCD4	0.08	0.06	1.43	0.152	0.986
Vas	Oligo	ABCD4	0.05	0.06	0.84	0.403	0.791
Vas	Astro	ABCE1	-0.05	0.06	-0.91	0.365	0.794
Vas	EN_L2_3_IT	ABCE1	0.06	0.04	1.84	0.0664	0.406
Vas	EN_L3_5_IT_1	ABCE1	0.10	0.07	1.30	0.193	0.715
Vas	EN_L3_5_IT_2	ABCE1	0.08	0.05	1.66	0.0968	0.493
Vas	EN_L3_5_IT_3	ABCE1	0.14	0.05	2.72	0.00648	0.109
Vas	EN_L5_6_NP	ABCE1	0.09	0.09	0.98	0.327	0.944
Vas	EN_L5_ET	ABCE1	0.37	0.51	0.73	0.465	0.975
Vas	EN_L6B	ABCE1	0.10	0.10	0.99	0.32	0.836
Vas	EN_L6_CT	ABCE1	0.02	0.08	0.25	0.804	0.98
Vas	EN_L6_IT_1	ABCE1	0.15	0.09	1.71	0.0881	0.688
Vas	EN_L6_IT_2	ABCE1	0.06	0.11	0.59	0.553	0.967
Vas	Endo	ABCE1	-0.51	0.36	-1.42	0.154	0.995
Vas	IN_ADARB2	ABCE1	-0.01	0.07	-0.14	0.887	0.986
Vas	IN_LAMP5_LHX6	ABCE1	0.06	0.08	0.67	0.504	0.903
Vas	IN_LAMP5_RELN	ABCE1	0.05	0.08	0.64	0.525	0.931
Vas	IN_PVALB	ABCE1	0.03	0.05	0.59	0.554	0.907
Vas	IN_PVALB_CHC	ABCE1	0.10	0.09	1.14	0.256	0.902
Vas	IN_SST	ABCE1	0.09	0.06	1.35	0.177	0.899
Vas	IN_VIP	ABCE1	0.07	0.04	1.61	0.108	0.582
Vas	Micro	ABCE1	0.11	0.07	1.53	0.126	0.637
Vas	OPC	ABCE1	0.04	0.06	0.80	0.425	0.986
Vas	Oligo	ABCE1	-0.01	0.04	-0.21	0.836	0.956
Vas	PC	ABCE1	0.19	0.45	0.43	0.665	1
Vas	Astro	ABCF1	-0.11	0.06	-1.87	0.0611	0.478
Vas	EN_L2_3_IT	ABCF1	-0.08	0.06	-1.37	0.172	0.567
Vas	EN_L3_5_IT_1	ABCF1	-0.05	0.08	-0.56	0.579	0.912
Vas	EN_L3_5_IT_2	ABCF1	-0.07	0.06	-1.02	0.306	0.717
Vas	EN_L3_5_IT_3	ABCF1	-0.06	0.06	-1.06	0.287	0.62
Vas	EN_L5_6_NP	ABCF1	-0.08	0.10	-0.75	0.454	0.951
Vas	EN_L6B	ABCF1	-0.11	0.12	-0.90	0.369	0.853
Vas	EN_L6_CT	ABCF1	-0.02	0.09	-0.23	0.818	0.981
Vas	EN_L6_IT_1	ABCF1	-0.08	0.10	-0.85	0.398	0.871
Vas	EN_L6_IT_2	ABCF1	-0.04	0.12	-0.35	0.725	0.977
Vas	Endo	ABCF1	-0.05	0.35	-0.16	0.876	0.996
Vas	IN_ADARB2	ABCF1	-0.11	0.09	-1.26	0.207	0.815
Vas	IN_LAMP5_LHX6	ABCF1	0.02	0.11	0.20	0.84	0.975
Vas	IN_LAMP5_RELN	ABCF1	0.11	0.09	1.21	0.227	0.835
Vas	IN_PVALB	ABCF1	-0.06	0.06	-0.92	0.356	0.853
Vas	IN_PVALB_CHC	ABCF1	-0.01	0.11	-0.09	0.929	0.997
Vas	IN_SST	ABCF1	-0.06	0.08	-0.80	0.424	0.949
Vas	IN_VIP	ABCF1	-0.06	0.06	-1.02	0.309	0.751
Vas	Micro	ABCF1	-0.04	0.08	-0.49	0.625	0.915
Vas	OPC	ABCF1	-0.01	0.06	-0.15	0.883	0.999
Vas	Oligo	ABCF1	-0.04	0.04	-0.93	0.352	0.76
Vas	PC	ABCF1	-0.30	0.42	-0.70	0.483	1
Vas	Astro	ABCF3	-0.14	0.07	-2.16	0.0309	0.389
Vas	EN_L2_3_IT	ABCF3	-0.06	0.06	-0.96	0.336	0.713
Vas	EN_L3_5_IT_1	ABCF3	-0.11	0.12	-0.97	0.334	0.806
Vas	EN_L3_5_IT_2	ABCF3	0.02	0.08	0.24	0.807	0.95
Vas	EN_L3_5_IT_3	ABCF3	-0.07	0.09	-0.82	0.415	0.724
Vas	EN_L5_6_NP	ABCF3	0.31	0.48	0.64	0.523	0.956
Vas	EN_L6_CT	ABCF3	-0.26	0.46	-0.56	0.578	0.948
Vas	EN_L6_IT_1	ABCF3	-0.10	0.13	-0.75	0.456	0.893
Vas	IN_LAMP5_RELN	ABCF3	-0.15	0.11	-1.31	0.19	0.823
Vas	IN_PVALB	ABCF3	-0.07	0.08	-0.89	0.373	0.859
Vas	IN_SST	ABCF3	-0.11	0.09	-1.21	0.226	0.909
Vas	IN_VIP	ABCF3	-0.10	0.07	-1.28	0.2	0.675
Vas	Micro	ABCF3	-0.18	0.12	-1.44	0.15	0.669
Vas	OPC	ABCF3	0.01	0.08	0.08	0.938	0.999
Vas	Oligo	ABCF3	0.01	0.05	0.27	0.787	0.942
Vas	Astro	ABCG1	0.14	0.11	1.24	0.216	0.691
Vas	EN_L2_3_IT	ABCG1	-0.03	0.06	-0.61	0.543	0.835
Vas	EN_L3_5_IT_1	ABCG1	-0.03	0.09	-0.29	0.77	0.959
Vas	EN_L3_5_IT_2	ABCG1	-0.01	0.07	-0.22	0.827	0.957
Vas	EN_L3_5_IT_3	ABCG1	0.05	0.07	0.78	0.435	0.738
Vas	EN_L5_6_NP	ABCG1	0.06	0.12	0.52	0.603	0.964
Vas	EN_L5_ET	ABCG1	0.43	0.47	0.91	0.361	0.971
Vas	EN_L6B	ABCG1	-0.06	0.14	-0.43	0.666	0.95
Vas	EN_L6_CT	ABCG1	-0.08	0.08	-0.95	0.34	0.893
Vas	EN_L6_IT_1	ABCG1	-0.14	0.12	-1.22	0.224	0.798
Vas	EN_L6_IT_2	ABCG1	-0.14	0.41	-0.34	0.733	0.979
Vas	Endo	ABCG1	-0.11	0.19	-0.58	0.564	0.996
Vas	IN_ADARB2	ABCG1	0.05	0.10	0.49	0.625	0.954
Vas	IN_LAMP5_LHX6	ABCG1	-0.15	0.13	-1.21	0.228	0.788
Vas	IN_LAMP5_RELN	ABCG1	0.05	0.13	0.38	0.701	0.968
Vas	IN_PVALB	ABCG1	0.01	0.07	0.21	0.836	0.976
Vas	IN_PVALB_CHC	ABCG1	0.11	0.10	1.15	0.252	0.901
Vas	IN_SST	ABCG1	0.07	0.07	1.03	0.302	0.929
Vas	IN_VIP	ABCG1	-0.04	0.08	-0.53	0.599	0.894
Vas	Micro	ABCG1	0.10	0.12	0.81	0.415	0.847
Vas	OPC	ABCG1	-0.02	0.08	-0.21	0.83	0.999
Vas	Oligo	ABCG1	0.09	0.07	1.22	0.224	0.67
Vas	PC	ABCG1	-0.48	0.65	-0.74	0.458	1
Vas	PVM	ABCG1	-1.02	0.67	-1.51	0.131	0.824
Vas	Astro	ABCG2	0.10	0.13	0.81	0.417	0.817
Vas	EN_L2_3_IT	ABCG2	-0.11	0.10	-1.06	0.289	0.681
Vas	EN_L3_5_IT_2	ABCG2	-0.04	0.32	-0.12	0.902	0.978
Vas	EN_L3_5_IT_3	ABCG2	0.75	0.35	2.14	0.0322	0.229
Vas	Endo	ABCG2	-0.09	0.14	-0.66	0.511	0.996
Vas	Micro	ABCG2	-0.24	0.19	-1.22	0.222	0.736
Vas	OPC	ABCG2	0.01	0.10	0.07	0.945	0.999
Vas	Oligo	ABCG2	0.02	0.09	0.25	0.801	0.945
Vas	Astro	ABCG4	0.35	0.43	0.83	0.408	0.814
Vas	EN_L2_3_IT	ABCG4	-0.04	0.06	-0.60	0.551	0.839
Vas	EN_L3_5_IT_1	ABCG4	-0.17	0.12	-1.37	0.17	0.691
Vas	EN_L3_5_IT_2	ABCG4	0.01	0.08	0.16	0.873	0.969
Vas	EN_L3_5_IT_3	ABCG4	-0.10	0.09	-1.11	0.269	0.604
Vas	EN_L5_6_NP	ABCG4	0.30	0.41	0.74	0.458	0.951
Vas	EN_L6_IT_1	ABCG4	0.38	0.45	0.84	0.4	0.871
Vas	IN_LAMP5_RELN	ABCG4	0.23	0.41	0.57	0.566	0.945
Vas	IN_PVALB	ABCG4	-0.06	0.06	-0.99	0.324	0.835
Vas	IN_SST	ABCG4	-0.01	0.11	-0.06	0.951	0.996
Vas	IN_VIP	ABCG4	-0.09	0.08	-1.24	0.214	0.687
Vas	Oligo	ABCG4	-0.02	0.14	-0.17	0.862	0.962
Vas	Astro	ABCG5	0.09	0.16	0.56	0.573	0.891
Vas	EN_L2_3_IT	ABCG5	-0.04	0.09	-0.50	0.616	0.87
Vas	EN_L3_5_IT_1	ABCG5	-0.21	0.10	-2.06	0.0397	0.471
Vas	EN_L3_5_IT_2	ABCG5	-0.12	0.11	-1.06	0.291	0.707
Vas	EN_L3_5_IT_3	ABCG5	-0.10	0.11	-0.89	0.371	0.692
Vas	EN_L6_CT	ABCG5	0.11	0.17	0.66	0.51	0.933
Vas	EN_L6_IT_1	ABCG5	-0.22	0.14	-1.63	0.104	0.706
Vas	IN_PVALB	ABCG5	-0.44	0.28	-1.53	0.126	0.699
Vas	IN_VIP	ABCG5	0.01	0.13	0.10	0.924	0.985
Vas	Oligo	ABCG5	-0.17	0.13	-1.31	0.191	0.64
Vas	EN_L2_3_IT	ABCG8	-0.05	0.08	-0.70	0.483	0.805
Vas	EN_L3_5_IT_1	ABCG8	-0.04	0.10	-0.44	0.66	0.936
Vas	EN_L3_5_IT_2	ABCG8	0.04	0.09	0.39	0.695	0.915
Vas	EN_L3_5_IT_3	ABCG8	-0.17	0.11	-1.57	0.117	0.413
Vas	EN_L6_CT	ABCG8	-0.03	0.15	-0.19	0.849	0.983
Vas	EN_L6_IT_1	ABCG8	-0.05	0.14	-0.33	0.745	0.963
Vas	EN_L6_IT_2	ABCG8	-0.50	0.57	-0.89	0.375	0.95
Vas	IN_PVALB	ABCG8	-0.19	0.15	-1.23	0.22	0.778
Vas	IN_SST	ABCG8	-0.06	0.14	-0.40	0.691	0.982
Vas	IN_VIP	ABCG8	-0.13	0.08	-1.56	0.119	0.597
Vas	Astro	ABHD1	-0.12	0.10	-1.25	0.21	0.687
Vas	EN_L2_3_IT	ABHD1	-0.05	0.12	-0.45	0.651	0.885
Vas	Oligo	ABHD1	-0.05	0.09	-0.58	0.563	0.864
Vas	Astro	ABHD10	-0.05	0.06	-0.87	0.386	0.805
Vas	EN_L2_3_IT	ABHD10	0.10	0.04	2.33	0.0196	0.272
Vas	EN_L3_5_IT_1	ABHD10	0.12	0.08	1.50	0.133	0.645
Vas	EN_L3_5_IT_2	ABHD10	0.04	0.06	0.64	0.523	0.845
Vas	EN_L3_5_IT_3	ABHD10	0.06	0.05	1.19	0.235	0.567
Vas	EN_L5_6_NP	ABHD10	0.08	0.10	0.74	0.46	0.951
Vas	EN_L6B	ABHD10	0.13	0.13	1.01	0.313	0.834
Vas	EN_L6_CT	ABHD10	0.14	0.09	1.61	0.107	0.733
Vas	EN_L6_IT_1	ABHD10	0.05	0.10	0.56	0.578	0.929
Vas	EN_L6_IT_2	ABHD10	0.17	0.13	1.27	0.203	0.929
Vas	IN_ADARB2	ABHD10	-0.04	0.09	-0.47	0.636	0.957
Vas	IN_LAMP5_LHX6	ABHD10	0.13	0.13	1.05	0.293	0.818
Vas	IN_LAMP5_RELN	ABHD10	0.09	0.09	1.04	0.3	0.868
Vas	IN_PVALB	ABHD10	0.06	0.06	0.98	0.328	0.836
Vas	IN_PVALB_CHC	ABHD10	-0.03	0.12	-0.24	0.812	0.987
Vas	IN_SST	ABHD10	0.01	0.07	0.09	0.93	0.996
Vas	IN_VIP	ABHD10	0.08	0.06	1.43	0.153	0.633
Vas	Micro	ABHD10	0.20	0.09	2.25	0.0243	0.369
Vas	OPC	ABHD10	0.03	0.06	0.54	0.592	0.992
Vas	Oligo	ABHD10	-0.06	0.04	-1.44	0.15	0.593
Vas	Astro	ABHD11	-0.08	0.10	-0.77	0.44	0.828
Vas	EN_L2_3_IT	ABHD11	-0.22	0.10	-2.12	0.0341	0.322
Vas	EN_L3_5_IT_1	ABHD11	-0.26	0.47	-0.56	0.578	0.912
Vas	EN_L3_5_IT_2	ABHD11	-0.22	0.11	-2.09	0.0368	0.351
Vas	EN_L3_5_IT_3	ABHD11	-0.19	0.11	-1.66	0.096	0.375
Vas	IN_PVALB	ABHD11	-0.32	0.12	-2.70	0.00691	0.399
Vas	Micro	ABHD11	-0.03	0.14	-0.22	0.823	0.967
Vas	Oligo	ABHD11	-0.27	0.11	-2.55	0.0108	0.3
Vas	Astro	ABHD12	-0.00	0.04	-0.09	0.925	0.984
Vas	EN_L2_3_IT	ABHD12	0.00	0.03	0.07	0.944	0.983
Vas	EN_L3_5_IT_1	ABHD12	0.07	0.06	1.09	0.274	0.772
Vas	EN_L3_5_IT_2	ABHD12	-0.02	0.04	-0.48	0.629	0.891
Vas	EN_L3_5_IT_3	ABHD12	-0.01	0.04	-0.19	0.851	0.949
Vas	EN_L5_6_NP	ABHD12	-0.18	0.07	-2.68	0.00731	0.745
Vas	EN_L5_ET	ABHD12	-0.24	0.31	-0.79	0.432	0.973
Vas	EN_L6B	ABHD12	0.01	0.07	0.18	0.855	0.979
Vas	EN_L6_CT	ABHD12	-0.02	0.06	-0.41	0.685	0.967
Vas	EN_L6_IT_1	ABHD12	0.02	0.06	0.30	0.766	0.969
Vas	EN_L6_IT_2	ABHD12	0.19	0.10	1.96	0.0498	0.88
Vas	Endo	ABHD12	-0.23	0.38	-0.60	0.55	0.996
Vas	IN_ADARB2	ABHD12	0.02	0.05	0.41	0.684	0.969
Vas	IN_LAMP5_LHX6	ABHD12	-0.03	0.06	-0.51	0.608	0.93
Vas	IN_LAMP5_RELN	ABHD12	0.07	0.05	1.43	0.152	0.804
Vas	IN_PVALB	ABHD12	0.02	0.04	0.56	0.572	0.91
Vas	IN_PVALB_CHC	ABHD12	-0.10	0.06	-1.71	0.0878	0.787
Vas	IN_SST	ABHD12	0.02	0.05	0.38	0.702	0.982
Vas	IN_VIP	ABHD12	0.04	0.04	1.21	0.227	0.695
Vas	Micro	ABHD12	0.04	0.06	0.64	0.522	0.886
Vas	OPC	ABHD12	0.02	0.04	0.49	0.626	0.996
Vas	Oligo	ABHD12	0.01	0.04	0.20	0.844	0.956
Vas	PC	ABHD12	0.68	0.37	1.83	0.0666	1
Vas	PVM	ABHD12	-0.24	0.20	-1.22	0.223	0.858
Vas	Astro	ABHD12B	0.03	0.13	0.21	0.835	0.973
Vas	EN_L2_3_IT	ABHD12B	-0.09	0.07	-1.37	0.171	0.566
Vas	EN_L3_5_IT_1	ABHD12B	0.16	0.14	1.17	0.243	0.753
Vas	EN_L3_5_IT_2	ABHD12B	0.14	0.38	0.37	0.708	0.92
Vas	EN_L3_5_IT_3	ABHD12B	0.09	0.11	0.83	0.409	0.719
Vas	EN_L5_ET	ABHD12B	-0.00	0.39	-0.01	0.994	1
Vas	EN_L6B	ABHD12B	0.20	0.18	1.10	0.27	0.811
Vas	EN_L6_CT	ABHD12B	-0.15	0.10	-1.54	0.123	0.756
Vas	EN_L6_IT_1	ABHD12B	0.12	0.12	1.01	0.311	0.844
Vas	Micro	ABHD12B	0.10	0.16	0.58	0.562	0.9
Vas	OPC	ABHD12B	0.02	0.12	0.18	0.857	0.999
Vas	Oligo	ABHD12B	0.27	0.10	2.68	0.00738	0.27
Vas	Astro	ABHD13	0.09	0.06	1.45	0.146	0.624
Vas	EN_L2_3_IT	ABHD13	0.16	0.05	3.14	0.00169	0.115
Vas	EN_L3_5_IT_1	ABHD13	0.30	0.09	3.27	0.00107	0.185
Vas	EN_L3_5_IT_2	ABHD13	0.21	0.07	3.14	0.00169	0.1
Vas	EN_L3_5_IT_3	ABHD13	0.21	0.07	2.95	0.00321	0.0785
Vas	EN_L5_6_NP	ABHD13	0.05	0.12	0.39	0.699	0.97
Vas	EN_L5_ET	ABHD13	-0.39	0.47	-0.83	0.406	0.971
Vas	EN_L6B	ABHD13	0.29	0.11	2.70	0.00686	0.362
Vas	EN_L6_CT	ABHD13	0.05	0.09	0.53	0.593	0.953
Vas	EN_L6_IT_1	ABHD13	0.18	0.09	2.04	0.0409	0.587
Vas	EN_L6_IT_2	ABHD13	-0.06	0.11	-0.51	0.607	0.972
Vas	Endo	ABHD13	-0.08	0.39	-0.20	0.84	0.996
Vas	IN_ADARB2	ABHD13	0.07	0.09	0.81	0.42	0.909
Vas	IN_LAMP5_LHX6	ABHD13	0.06	0.10	0.65	0.513	0.904
Vas	IN_LAMP5_RELN	ABHD13	-0.01	0.09	-0.10	0.92	0.995
Vas	IN_PVALB	ABHD13	0.14	0.07	2.00	0.0457	0.582
Vas	IN_PVALB_CHC	ABHD13	0.11	0.10	1.03	0.303	0.913
Vas	IN_SST	ABHD13	0.16	0.08	2.15	0.0316	0.824
Vas	IN_VIP	ABHD13	0.06	0.06	0.99	0.324	0.759
Vas	Micro	ABHD13	0.14	0.08	1.81	0.0705	0.539
Vas	OPC	ABHD13	-0.02	0.07	-0.25	0.8	0.999
Vas	Oligo	ABHD13	0.13	0.05	2.61	0.00906	0.286
Vas	Astro	ABHD14A	-0.18	0.11	-1.65	0.0985	0.551
Vas	EN_L2_3_IT	ABHD14A	-0.15	0.09	-1.71	0.088	0.451
Vas	EN_L3_5_IT_2	ABHD14A	-0.16	0.11	-1.48	0.138	0.551
Vas	EN_L3_5_IT_3	ABHD14A	-0.03	0.12	-0.25	0.8	0.93
Vas	EN_L6_IT_1	ABHD14A	-0.17	0.34	-0.51	0.607	0.934
Vas	IN_PVALB	ABHD14A	-0.17	0.11	-1.59	0.112	0.683
Vas	IN_VIP	ABHD14A	-0.19	0.12	-1.51	0.132	0.612
Vas	Oligo	ABHD14A	-0.26	0.11	-2.43	0.0152	0.328
Vas	Astro	ABHD14A-ACY1	-0.15	0.48	-0.32	0.752	0.951
Vas	EN_L2_3_IT	ABHD14A-ACY1	0.04	0.10	0.44	0.658	0.889
Vas	EN_L3_5_IT_2	ABHD14A-ACY1	-0.18	0.37	-0.49	0.624	0.89
Vas	EN_L3_5_IT_3	ABHD14A-ACY1	0.33	0.29	1.16	0.247	0.583
Vas	IN_PVALB	ABHD14A-ACY1	0.16	0.28	0.57	0.57	0.91
Vas	IN_VIP	ABHD14A-ACY1	0.05	0.13	0.41	0.682	0.923
Vas	Oligo	ABHD14A-ACY1	-0.02	0.10	-0.23	0.822	0.952
Vas	Astro	ABHD14B	-0.02	0.10	-0.24	0.812	0.968
Vas	EN_L2_3_IT	ABHD14B	-0.03	0.10	-0.27	0.785	0.937
Vas	EN_L3_5_IT_1	ABHD14B	0.04	0.41	0.11	0.914	0.985
Vas	EN_L3_5_IT_2	ABHD14B	0.04	0.11	0.35	0.729	0.924
Vas	EN_L3_5_IT_3	ABHD14B	-0.01	0.12	-0.08	0.939	0.98
Vas	EN_L6_IT_1	ABHD14B	0.78	0.54	1.44	0.15	0.754
Vas	IN_PVALB	ABHD14B	-0.05	0.11	-0.46	0.645	0.933
Vas	IN_VIP	ABHD14B	-0.18	0.12	-1.52	0.129	0.608
Vas	Oligo	ABHD14B	-0.10	0.07	-1.39	0.166	0.61
Vas	Astro	ABHD15	0.03	0.15	0.22	0.827	0.972
Vas	Micro	ABHD15	-0.04	0.15	-0.24	0.81	0.963
Vas	Oligo	ABHD15	-0.05	0.14	-0.34	0.734	0.928
Vas	Astro	ABHD17A	0.02	0.07	0.25	0.8	0.964
Vas	EN_L2_3_IT	ABHD17A	0.03	0.05	0.59	0.554	0.841
Vas	EN_L3_5_IT_1	ABHD17A	0.09	0.11	0.87	0.384	0.837
Vas	EN_L3_5_IT_2	ABHD17A	0.03	0.07	0.37	0.713	0.921
Vas	EN_L3_5_IT_3	ABHD17A	-0.03	0.07	-0.48	0.63	0.855
Vas	EN_L5_6_NP	ABHD17A	-0.66	0.46	-1.44	0.15	0.915
Vas	EN_L6B	ABHD17A	-0.05	0.15	-0.37	0.711	0.958
Vas	EN_L6_CT	ABHD17A	0.06	0.12	0.48	0.634	0.962
Vas	EN_L6_IT_1	ABHD17A	-0.06	0.10	-0.57	0.572	0.928
Vas	EN_L6_IT_2	ABHD17A	-0.40	0.62	-0.65	0.513	0.967
Vas	Endo	ABHD17A	-0.70	0.47	-1.48	0.139	0.988
Vas	IN_ADARB2	ABHD17A	-0.09	0.10	-0.94	0.347	0.886
Vas	IN_LAMP5_LHX6	ABHD17A	-0.21	0.12	-1.70	0.0887	0.637
Vas	IN_LAMP5_RELN	ABHD17A	-0.06	0.12	-0.55	0.582	0.948
Vas	IN_PVALB	ABHD17A	0.03	0.08	0.41	0.681	0.942
Vas	IN_SST	ABHD17A	-0.02	0.09	-0.27	0.791	0.989
Vas	IN_VIP	ABHD17A	-0.03	0.06	-0.51	0.609	0.898
Vas	Micro	ABHD17A	0.00	0.09	0.03	0.978	0.997
Vas	OPC	ABHD17A	0.05	0.07	0.62	0.535	0.988
Vas	Oligo	ABHD17A	-0.06	0.05	-1.03	0.304	0.732
Vas	Astro	ABHD17B	-0.10	0.05	-1.95	0.0515	0.458
Vas	EN_L2_3_IT	ABHD17B	0.03	0.04	0.78	0.437	0.778
Vas	EN_L3_5_IT_1	ABHD17B	0.04	0.08	0.44	0.658	0.936
Vas	EN_L3_5_IT_2	ABHD17B	-0.02	0.05	-0.39	0.693	0.914
Vas	EN_L3_5_IT_3	ABHD17B	0.02	0.05	0.34	0.731	0.903
Vas	EN_L5_6_NP	ABHD17B	-0.05	0.09	-0.55	0.581	0.959
Vas	EN_L5_ET	ABHD17B	-0.19	0.44	-0.44	0.663	0.993
Vas	EN_L6B	ABHD17B	0.10	0.09	1.07	0.283	0.821
Vas	EN_L6_CT	ABHD17B	-0.02	0.08	-0.26	0.794	0.98
Vas	EN_L6_IT_1	ABHD17B	0.07	0.08	0.79	0.427	0.883
Vas	EN_L6_IT_2	ABHD17B	-0.02	0.12	-0.16	0.87	0.989
Vas	Endo	ABHD17B	-0.49	0.39	-1.25	0.211	0.995
Vas	IN_ADARB2	ABHD17B	0.05	0.09	0.52	0.605	0.953
Vas	IN_LAMP5_LHX6	ABHD17B	-0.07	0.09	-0.82	0.414	0.874
Vas	IN_LAMP5_RELN	ABHD17B	0.06	0.07	0.86	0.391	0.894
Vas	IN_PVALB	ABHD17B	0.03	0.05	0.71	0.477	0.889
Vas	IN_PVALB_CHC	ABHD17B	0.08	0.11	0.76	0.447	0.946
Vas	IN_SST	ABHD17B	0.07	0.07	1.05	0.294	0.928
Vas	IN_VIP	ABHD17B	0.02	0.05	0.35	0.725	0.936
Vas	Micro	ABHD17B	0.13	0.08	1.65	0.0994	0.59
Vas	OPC	ABHD17B	0.02	0.05	0.47	0.641	0.996
Vas	Oligo	ABHD17B	-0.03	0.05	-0.73	0.464	0.823
Vas	PC	ABHD17B	0.26	0.41	0.65	0.517	1
Vas	Astro	ABHD17C	-0.09	0.05	-1.68	0.0935	0.541
Vas	EN_L2_3_IT	ABHD17C	-0.01	0.05	-0.19	0.848	0.96
Vas	EN_L3_5_IT_1	ABHD17C	-0.02	0.08	-0.31	0.756	0.957
Vas	EN_L3_5_IT_2	ABHD17C	-0.05	0.07	-0.77	0.442	0.81
Vas	EN_L3_5_IT_3	ABHD17C	0.00	0.06	0.03	0.979	0.992
Vas	EN_L5_6_NP	ABHD17C	0.02	0.11	0.16	0.872	0.988
Vas	EN_L6B	ABHD17C	-0.16	0.11	-1.38	0.168	0.751
Vas	EN_L6_CT	ABHD17C	-0.17	0.09	-1.81	0.0702	0.666
Vas	EN_L6_IT_1	ABHD17C	-0.12	0.10	-1.16	0.246	0.81
Vas	EN_L6_IT_2	ABHD17C	-0.09	0.12	-0.74	0.461	0.965
Vas	IN_ADARB2	ABHD17C	0.02	0.08	0.20	0.841	0.984
Vas	IN_LAMP5_LHX6	ABHD17C	-0.18	0.09	-2.06	0.0396	0.513
Vas	IN_LAMP5_RELN	ABHD17C	-0.14	0.09	-1.63	0.103	0.765
Vas	IN_PVALB	ABHD17C	0.01	0.05	0.13	0.894	0.984
Vas	IN_PVALB_CHC	ABHD17C	0.07	0.10	0.78	0.434	0.946
Vas	IN_SST	ABHD17C	-0.05	0.08	-0.69	0.493	0.962
Vas	IN_VIP	ABHD17C	-0.02	0.06	-0.35	0.724	0.936
Vas	OPC	ABHD17C	0.01	0.08	0.17	0.869	0.999
Vas	Oligo	ABHD17C	-0.03	0.08	-0.41	0.684	0.912
Vas	Astro	ABHD18	-0.08	0.04	-1.78	0.0751	0.51
Vas	EN_L2_3_IT	ABHD18	-0.03	0.03	-1.05	0.296	0.686
Vas	EN_L3_5_IT_1	ABHD18	-0.03	0.06	-0.51	0.607	0.923
Vas	EN_L3_5_IT_2	ABHD18	-0.04	0.04	-1.00	0.319	0.728
Vas	EN_L3_5_IT_3	ABHD18	-0.01	0.04	-0.31	0.759	0.913
Vas	EN_L5_6_NP	ABHD18	-0.02	0.06	-0.30	0.767	0.979
Vas	EN_L5_ET	ABHD18	0.19	0.29	0.65	0.519	0.984
Vas	EN_L6B	ABHD18	-0.03	0.07	-0.38	0.703	0.956
Vas	EN_L6_CT	ABHD18	-0.01	0.06	-0.18	0.859	0.985
Vas	EN_L6_IT_1	ABHD18	-0.05	0.07	-0.83	0.406	0.875
Vas	EN_L6_IT_2	ABHD18	0.10	0.07	1.44	0.15	0.928
Vas	Endo	ABHD18	-0.12	0.12	-1.01	0.314	0.996
Vas	IN_ADARB2	ABHD18	-0.09	0.06	-1.57	0.116	0.767
Vas	IN_LAMP5_LHX6	ABHD18	0.02	0.06	0.29	0.773	0.963
Vas	IN_LAMP5_RELN	ABHD18	0.00	0.06	0.03	0.977	0.999
Vas	IN_PVALB	ABHD18	0.02	0.04	0.48	0.629	0.928
Vas	IN_PVALB_CHC	ABHD18	-0.06	0.06	-1.07	0.286	0.908
Vas	IN_SST	ABHD18	-0.02	0.05	-0.40	0.688	0.982
Vas	IN_VIP	ABHD18	-0.01	0.04	-0.26	0.797	0.953
Vas	Micro	ABHD18	-0.05	0.06	-0.90	0.367	0.822
Vas	OPC	ABHD18	-0.10	0.06	-1.80	0.0716	0.986
Vas	Oligo	ABHD18	-0.09	0.04	-2.14	0.0327	0.397
Vas	PC	ABHD18	-0.30	0.41	-0.73	0.468	1
Vas	PVM	ABHD18	0.06	0.17	0.36	0.722	0.967
Vas	VLMC	ABHD18	0.14	0.16	0.86	0.387	0.904
Vas	Astro	ABHD2	-0.05	0.04	-1.14	0.255	0.727
Vas	EN_L2_3_IT	ABHD2	0.05	0.03	1.84	0.0653	0.404
Vas	EN_L3_5_IT_1	ABHD2	0.08	0.04	1.78	0.0744	0.561
Vas	EN_L3_5_IT_2	ABHD2	0.06	0.04	1.54	0.124	0.534
Vas	EN_L3_5_IT_3	ABHD2	0.11	0.05	1.96	0.0501	0.28
Vas	EN_L5_6_NP	ABHD2	0.05	0.06	0.85	0.395	0.948
Vas	EN_L5_ET	ABHD2	0.27	0.29	0.92	0.356	0.971
Vas	EN_L6B	ABHD2	0.07	0.06	1.21	0.227	0.79
Vas	EN_L6_CT	ABHD2	0.11	0.06	2.03	0.0428	0.591
Vas	EN_L6_IT_1	ABHD2	0.08	0.06	1.28	0.202	0.788
Vas	EN_L6_IT_2	ABHD2	0.23	0.10	2.29	0.0223	0.832
Vas	Endo	ABHD2	-0.07	0.11	-0.61	0.539	0.996
Vas	IN_ADARB2	ABHD2	0.01	0.04	0.25	0.799	0.978
Vas	IN_LAMP5_LHX6	ABHD2	-0.01	0.05	-0.20	0.841	0.975
Vas	IN_LAMP5_RELN	ABHD2	0.05	0.04	1.19	0.233	0.839
Vas	IN_PVALB	ABHD2	0.03	0.04	0.72	0.473	0.888
Vas	IN_PVALB_CHC	ABHD2	0.08	0.05	1.65	0.0998	0.788
Vas	IN_SST	ABHD2	-0.01	0.04	-0.17	0.864	0.991
Vas	IN_VIP	ABHD2	-0.02	0.04	-0.55	0.579	0.886
Vas	Micro	ABHD2	0.07	0.07	1.01	0.313	0.794
Vas	OPC	ABHD2	-0.06	0.05	-1.16	0.244	0.986
Vas	Oligo	ABHD2	0.05	0.07	0.73	0.463	0.823
Vas	PC	ABHD2	-0.14	0.11	-1.22	0.221	1
Vas	PVM	ABHD2	0.26	0.18	1.39	0.164	0.847
Vas	SMC	ABHD2	-0.57	0.28	-2.06	0.0391	0.466
Vas	Adaptive	ABHD3	0.61	0.28	2.15	0.0315	0.648
Vas	Astro	ABHD3	-0.01	0.07	-0.15	0.883	0.98
Vas	EN_L2_3_IT	ABHD3	0.12	0.09	1.36	0.173	0.569
Vas	EN_L3_5_IT_1	ABHD3	0.11	0.11	1.01	0.312	0.796
Vas	EN_L3_5_IT_2	ABHD3	-0.09	0.10	-0.95	0.34	0.743
Vas	EN_L3_5_IT_3	ABHD3	-0.01	0.09	-0.07	0.946	0.983
Vas	EN_L5_6_NP	ABHD3	-0.10	0.10	-1.02	0.307	0.937
Vas	EN_L5_ET	ABHD3	0.08	0.67	0.11	0.911	0.999
Vas	EN_L6B	ABHD3	0.13	0.14	0.93	0.354	0.848
Vas	EN_L6_CT	ABHD3	-0.07	0.13	-0.52	0.603	0.956
Vas	EN_L6_IT_1	ABHD3	0.04	0.13	0.30	0.763	0.967
Vas	EN_L6_IT_2	ABHD3	0.08	0.17	0.48	0.632	0.972
Vas	Endo	ABHD3	-0.15	0.54	-0.27	0.783	0.996
Vas	IN_ADARB2	ABHD3	-0.02	0.11	-0.13	0.896	0.987
Vas	IN_LAMP5_LHX6	ABHD3	-0.00	0.13	-0.02	0.982	0.997
Vas	IN_LAMP5_RELN	ABHD3	0.11	0.14	0.82	0.41	0.9
Vas	IN_PVALB	ABHD3	0.06	0.08	0.69	0.49	0.893
Vas	IN_PVALB_CHC	ABHD3	0.18	0.17	1.09	0.275	0.905
Vas	IN_SST	ABHD3	0.16	0.11	1.48	0.139	0.876
Vas	IN_VIP	ABHD3	0.03	0.10	0.31	0.76	0.945
Vas	Micro	ABHD3	0.16	0.10	1.59	0.111	0.61
Vas	OPC	ABHD3	0.06	0.09	0.61	0.543	0.989
Vas	Oligo	ABHD3	0.19	0.10	1.99	0.0468	0.425
Vas	PC	ABHD3	-0.54	0.52	-1.02	0.306	1
Vas	PVM	ABHD3	0.02	0.16	0.10	0.922	0.987
Vas	VLMC	ABHD3	0.36	0.21	1.75	0.0808	0.778
Vas	Astro	ABHD4	0.02	0.09	0.21	0.834	0.973
Vas	EN_L2_3_IT	ABHD4	0.14	0.10	1.37	0.172	0.567
Vas	EN_L3_5_IT_2	ABHD4	0.11	0.12	0.93	0.351	0.751
Vas	EN_L3_5_IT_3	ABHD4	0.07	0.14	0.53	0.596	0.837
Vas	IN_PVALB	ABHD4	0.07	0.37	0.20	0.841	0.977
Vas	IN_VIP	ABHD4	-0.03	0.11	-0.26	0.798	0.953
Vas	OPC	ABHD4	-0.00	0.10	-0.04	0.965	1
Vas	Oligo	ABHD4	-0.02	0.07	-0.22	0.822	0.953
Vas	Astro	ABHD5	-0.10	0.06	-1.58	0.114	0.58
Vas	EN_L2_3_IT	ABHD5	0.01	0.04	0.36	0.719	0.912
Vas	EN_L3_5_IT_1	ABHD5	-0.02	0.07	-0.30	0.768	0.959
Vas	EN_L3_5_IT_2	ABHD5	0.01	0.05	0.22	0.823	0.956
Vas	EN_L3_5_IT_3	ABHD5	-0.00	0.05	-0.02	0.987	0.995
Vas	EN_L5_6_NP	ABHD5	-0.02	0.11	-0.15	0.879	0.99
Vas	EN_L5_ET	ABHD5	-0.75	0.47	-1.58	0.113	0.914
Vas	EN_L6B	ABHD5	-0.11	0.11	-0.94	0.349	0.844
Vas	EN_L6_CT	ABHD5	0.01	0.08	0.17	0.864	0.985
Vas	EN_L6_IT_1	ABHD5	0.03	0.08	0.33	0.745	0.963
Vas	EN_L6_IT_2	ABHD5	0.08	0.10	0.83	0.408	0.96
Vas	Endo	ABHD5	-0.56	0.44	-1.26	0.206	0.995
Vas	IN_ADARB2	ABHD5	0.01	0.08	0.10	0.919	0.991
Vas	IN_LAMP5_LHX6	ABHD5	0.03	0.09	0.37	0.713	0.952
Vas	IN_LAMP5_RELN	ABHD5	-0.12	0.09	-1.30	0.194	0.823
Vas	IN_PVALB	ABHD5	0.05	0.05	0.99	0.322	0.833
Vas	IN_PVALB_CHC	ABHD5	-0.08	0.08	-0.99	0.324	0.921
Vas	IN_SST	ABHD5	-0.03	0.07	-0.41	0.685	0.982
Vas	IN_VIP	ABHD5	0.01	0.05	0.31	0.757	0.945
Vas	Micro	ABHD5	0.18	0.10	1.75	0.0807	0.557
Vas	OPC	ABHD5	0.01	0.06	0.16	0.874	0.999
Vas	Oligo	ABHD5	0.04	0.07	0.53	0.594	0.877
Vas	PC	ABHD5	-0.14	0.17	-0.78	0.433	1
Vas	VLMC	ABHD5	-0.33	0.46	-0.71	0.48	0.928
Vas	Astro	ABHD6	0.13	0.06	2.05	0.0399	0.427
Vas	EN_L2_3_IT	ABHD6	0.07	0.05	1.55	0.121	0.505
Vas	EN_L3_5_IT_1	ABHD6	0.13	0.08	1.67	0.0947	0.591
Vas	EN_L3_5_IT_2	ABHD6	0.09	0.06	1.48	0.139	0.552
Vas	EN_L3_5_IT_3	ABHD6	0.08	0.06	1.27	0.206	0.535
Vas	EN_L5_6_NP	ABHD6	0.03	0.07	0.37	0.712	0.973
Vas	EN_L5_ET	ABHD6	0.09	0.47	0.20	0.845	0.998
Vas	EN_L6B	ABHD6	0.13	0.09	1.34	0.181	0.756
Vas	EN_L6_CT	ABHD6	-0.12	0.06	-1.89	0.0585	0.651
Vas	EN_L6_IT_1	ABHD6	0.04	0.09	0.48	0.63	0.939
Vas	EN_L6_IT_2	ABHD6	0.15	0.07	2.06	0.0393	0.872
Vas	Endo	ABHD6	-0.19	0.39	-0.49	0.623	0.996
Vas	IN_ADARB2	ABHD6	-0.03	0.06	-0.49	0.623	0.953
Vas	IN_LAMP5_LHX6	ABHD6	0.00	0.07	0.07	0.947	0.99
Vas	IN_LAMP5_RELN	ABHD6	-0.04	0.06	-0.71	0.476	0.92
Vas	IN_PVALB	ABHD6	0.01	0.05	0.11	0.91	0.986
Vas	IN_PVALB_CHC	ABHD6	0.02	0.08	0.19	0.851	0.988
Vas	IN_SST	ABHD6	-0.07	0.07	-0.90	0.369	0.938
Vas	IN_VIP	ABHD6	0.04	0.04	0.94	0.348	0.778
Vas	Micro	ABHD6	0.11	0.09	1.28	0.2	0.71
Vas	OPC	ABHD6	-0.02	0.06	-0.43	0.666	0.996
Vas	Oligo	ABHD6	-0.03	0.03	-0.92	0.357	0.763
Vas	Astro	ABHD8	-0.06	0.06	-0.94	0.346	0.786
Vas	EN_L2_3_IT	ABHD8	0.02	0.04	0.65	0.514	0.82
Vas	EN_L3_5_IT_1	ABHD8	0.01	0.07	0.21	0.836	0.969
Vas	EN_L3_5_IT_2	ABHD8	0.03	0.05	0.54	0.59	0.877
Vas	EN_L3_5_IT_3	ABHD8	0.06	0.05	1.10	0.272	0.607
Vas	EN_L5_6_NP	ABHD8	-0.02	0.09	-0.20	0.839	0.985
Vas	EN_L5_ET	ABHD8	0.27	0.56	0.48	0.631	0.993
Vas	EN_L6B	ABHD8	-0.06	0.10	-0.64	0.522	0.918
Vas	EN_L6_CT	ABHD8	0.03	0.09	0.37	0.709	0.972
Vas	EN_L6_IT_1	ABHD8	-0.02	0.07	-0.31	0.757	0.967
Vas	EN_L6_IT_2	ABHD8	-0.03	0.10	-0.31	0.756	0.979
Vas	IN_ADARB2	ABHD8	-0.02	0.08	-0.21	0.834	0.984
Vas	IN_LAMP5_LHX6	ABHD8	-0.11	0.10	-1.11	0.268	0.815
Vas	IN_LAMP5_RELN	ABHD8	0.07	0.08	0.97	0.333	0.881
Vas	IN_PVALB	ABHD8	0.02	0.05	0.37	0.708	0.95
Vas	IN_PVALB_CHC	ABHD8	0.03	0.11	0.26	0.795	0.987
Vas	IN_SST	ABHD8	-0.06	0.07	-0.91	0.363	0.937
Vas	IN_VIP	ABHD8	0.03	0.05	0.56	0.573	0.882
Vas	Micro	ABHD8	-0.06	0.09	-0.65	0.513	0.883
Vas	OPC	ABHD8	-0.10	0.08	-1.19	0.233	0.986
Vas	Oligo	ABHD8	0.00	0.07	0.05	0.959	0.991
Vas	Adaptive	ABI1	0.27	0.19	1.41	0.158	0.703
Vas	Astro	ABI1	-0.16	0.05	-3.44	0.000577	0.0897
Vas	EN_L2_3_IT	ABI1	0.10	0.04	2.66	0.00786	0.189
Vas	EN_L3_5_IT_1	ABI1	0.13	0.05	2.41	0.0161	0.379
Vas	EN_L3_5_IT_2	ABI1	0.08	0.04	1.94	0.053	0.401
Vas	EN_L3_5_IT_3	ABI1	0.10	0.13	0.77	0.443	0.744
Vas	EN_L5_6_NP	ABI1	0.07	0.07	1.01	0.312	0.939
Vas	EN_L5_ET	ABI1	0.05	0.24	0.19	0.851	0.998
Vas	EN_L6B	ABI1	0.11	0.07	1.50	0.134	0.727
Vas	EN_L6_CT	ABI1	0.04	0.05	0.78	0.435	0.921
Vas	EN_L6_IT_1	ABI1	0.11	0.06	2.03	0.042	0.591
Vas	EN_L6_IT_2	ABI1	-0.04	0.07	-0.59	0.555	0.967
Vas	Endo	ABI1	-0.01	0.09	-0.17	0.867	0.996
Vas	IN_ADARB2	ABI1	-0.01	0.05	-0.19	0.849	0.984
Vas	IN_LAMP5_LHX6	ABI1	0.05	0.06	0.78	0.437	0.881
Vas	IN_LAMP5_RELN	ABI1	-0.02	0.05	-0.35	0.725	0.972
Vas	IN_PVALB	ABI1	0.08	0.04	1.96	0.0501	0.597
Vas	IN_PVALB_CHC	ABI1	0.02	0.06	0.30	0.768	0.987
Vas	IN_SST	ABI1	0.01	0.04	0.31	0.758	0.986
Vas	IN_VIP	ABI1	0.01	0.03	0.28	0.776	0.949
Vas	Micro	ABI1	-0.05	0.05	-0.90	0.366	0.821
Vas	OPC	ABI1	0.04	0.04	0.96	0.338	0.986
Vas	Oligo	ABI1	0.02	0.04	0.55	0.579	0.871
Vas	PC	ABI1	-0.13	0.10	-1.26	0.208	1
Vas	PVM	ABI1	0.07	0.14	0.49	0.622	0.952
Vas	SMC	ABI1	1.19	1.04	1.14	0.254	0.775
Vas	VLMC	ABI1	-0.10	0.15	-0.69	0.489	0.928
Vas	Astro	ABI2	0.01	0.04	0.23	0.816	0.969
Vas	EN_L2_3_IT	ABI2	0.07	0.02	3.11	0.00186	0.119
Vas	EN_L3_5_IT_1	ABI2	0.03	0.03	0.96	0.338	0.809
Vas	EN_L3_5_IT_2	ABI2	0.06	0.03	2.13	0.0335	0.342
Vas	EN_L3_5_IT_3	ABI2	0.06	0.03	2.07	0.0385	0.248
Vas	EN_L5_6_NP	ABI2	0.01	0.04	0.28	0.776	0.98
Vas	EN_L5_ET	ABI2	0.25	0.24	1.04	0.299	0.963
Vas	EN_L6B	ABI2	-0.04	0.05	-0.84	0.401	0.87
Vas	EN_L6_CT	ABI2	0.02	0.04	0.42	0.677	0.967
Vas	EN_L6_IT_1	ABI2	0.03	0.04	0.87	0.387	0.865
Vas	EN_L6_IT_2	ABI2	0.04	0.05	0.79	0.428	0.962
Vas	Endo	ABI2	0.03	0.10	0.34	0.736	0.996
Vas	IN_ADARB2	ABI2	0.03	0.04	0.98	0.325	0.875
Vas	IN_LAMP5_LHX6	ABI2	0.04	0.05	0.81	0.421	0.877
Vas	IN_LAMP5_RELN	ABI2	0.09	0.04	2.17	0.0302	0.709
Vas	IN_PVALB	ABI2	0.07	0.03	2.57	0.0103	0.438
Vas	IN_PVALB_CHC	ABI2	0.01	0.04	0.32	0.749	0.985
Vas	IN_SST	ABI2	0.10	0.03	3.09	0.00198	0.596
Vas	IN_VIP	ABI2	0.05	0.03	1.82	0.0694	0.511
Vas	Micro	ABI2	0.07	0.06	1.10	0.272	0.77
Vas	OPC	ABI2	0.02	0.03	0.78	0.436	0.986
Vas	Oligo	ABI2	0.05	0.03	1.51	0.131	0.571
Vas	PC	ABI2	0.00	0.08	0.00	0.996	1
Vas	PVM	ABI2	-0.27	0.18	-1.47	0.142	0.83
Vas	SMC	ABI2	0.15	0.28	0.54	0.591	0.926
Vas	VLMC	ABI2	-0.06	0.11	-0.51	0.609	0.955
Vas	Micro	ABI3	-0.09	0.09	-0.93	0.354	0.816
Vas	Astro	ABI3BP	-0.03	0.14	-0.19	0.85	0.975
Vas	EN_L2_3_IT	ABI3BP	-0.07	0.12	-0.63	0.53	0.829
Vas	EN_L3_5_IT_1	ABI3BP	-0.06	0.15	-0.38	0.701	0.946
Vas	EN_L3_5_IT_2	ABI3BP	0.09	0.17	0.56	0.577	0.871
Vas	EN_L3_5_IT_3	ABI3BP	-0.27	0.14	-2.01	0.0443	0.266
Vas	EN_L6B	ABI3BP	0.56	0.47	1.19	0.236	0.795
Vas	EN_L6_CT	ABI3BP	-0.67	0.58	-1.16	0.246	0.847
Vas	EN_L6_IT_1	ABI3BP	-0.11	0.21	-0.52	0.605	0.933
Vas	IN_PVALB	ABI3BP	-0.03	0.12	-0.25	0.805	0.971
Vas	IN_PVALB_CHC	ABI3BP	0.04	0.24	0.16	0.873	0.989
Vas	IN_SST	ABI3BP	0.20	0.18	1.09	0.276	0.926
Vas	IN_VIP	ABI3BP	0.10	0.10	1.00	0.317	0.756
Vas	Micro	ABI3BP	-0.08	0.15	-0.54	0.591	0.909
Vas	OPC	ABI3BP	-0.17	0.13	-1.33	0.183	0.986
Vas	Oligo	ABI3BP	-0.30	0.14	-2.22	0.0267	0.372
Vas	VLMC	ABI3BP	0.64	0.42	1.52	0.13	0.822
Vas	Astro	ABITRAM	-0.19	0.06	-3.26	0.0011	0.113
Vas	EN_L2_3_IT	ABITRAM	-0.01	0.04	-0.23	0.817	0.948
Vas	EN_L3_5_IT_1	ABITRAM	0.04	0.07	0.59	0.552	0.9
Vas	EN_L3_5_IT_2	ABITRAM	-0.07	0.05	-1.25	0.212	0.632
Vas	EN_L3_5_IT_3	ABITRAM	0.02	0.06	0.29	0.771	0.919
Vas	EN_L5_6_NP	ABITRAM	-0.03	0.11	-0.26	0.795	0.983
Vas	EN_L6B	ABITRAM	-0.20	0.12	-1.60	0.11	0.708
Vas	EN_L6_CT	ABITRAM	-0.11	0.09	-1.15	0.249	0.848
Vas	EN_L6_IT_1	ABITRAM	0.02	0.09	0.23	0.816	0.976
Vas	EN_L6_IT_2	ABITRAM	0.07	0.13	0.55	0.581	0.972
Vas	IN_ADARB2	ABITRAM	0.02	0.09	0.27	0.784	0.977
Vas	IN_LAMP5_LHX6	ABITRAM	0.07	0.10	0.69	0.487	0.899
Vas	IN_LAMP5_RELN	ABITRAM	-0.13	0.09	-1.44	0.15	0.804
Vas	IN_PVALB	ABITRAM	-0.04	0.06	-0.64	0.525	0.902
Vas	IN_PVALB_CHC	ABITRAM	-0.04	0.12	-0.29	0.768	0.987
Vas	IN_SST	ABITRAM	-0.06	0.08	-0.80	0.425	0.949
Vas	IN_VIP	ABITRAM	-0.10	0.05	-1.89	0.0583	0.495
Vas	OPC	ABITRAM	0.09	0.08	1.14	0.253	0.986
Vas	Oligo	ABITRAM	-0.09	0.05	-1.61	0.106	0.538
Vas	Astro	ABL1	0.04	0.04	0.97	0.334	0.781
Vas	EN_L2_3_IT	ABL1	0.01	0.04	0.32	0.746	0.923
Vas	EN_L3_5_IT_1	ABL1	0.01	0.07	0.15	0.881	0.98
Vas	EN_L3_5_IT_2	ABL1	-0.06	0.05	-1.22	0.224	0.644
Vas	EN_L3_5_IT_3	ABL1	0.04	0.05	0.72	0.474	0.766
Vas	EN_L5_6_NP	ABL1	0.06	0.08	0.81	0.418	0.948
Vas	EN_L5_ET	ABL1	0.66	0.33	2.00	0.0451	0.807
Vas	EN_L6B	ABL1	-0.11	0.08	-1.46	0.144	0.732
Vas	EN_L6_CT	ABL1	-0.07	0.06	-1.32	0.187	0.82
Vas	EN_L6_IT_1	ABL1	0.03	0.07	0.41	0.684	0.95
Vas	EN_L6_IT_2	ABL1	0.03	0.10	0.28	0.781	0.98
Vas	Endo	ABL1	0.00	0.12	0.00	0.999	1
Vas	IN_ADARB2	ABL1	-0.02	0.05	-0.40	0.689	0.969
Vas	IN_LAMP5_LHX6	ABL1	0.05	0.06	0.72	0.469	0.894
Vas	IN_LAMP5_RELN	ABL1	0.12	0.06	2.03	0.0424	0.738
Vas	IN_PVALB	ABL1	0.05	0.04	1.07	0.285	0.819
Vas	IN_PVALB_CHC	ABL1	0.01	0.07	0.14	0.885	0.992
Vas	IN_SST	ABL1	-0.01	0.06	-0.22	0.829	0.99
Vas	IN_VIP	ABL1	0.02	0.04	0.45	0.656	0.914
Vas	Micro	ABL1	-0.03	0.05	-0.66	0.512	0.882
Vas	OPC	ABL1	0.02	0.04	0.59	0.558	0.989
Vas	Oligo	ABL1	0.01	0.03	0.35	0.728	0.926
Vas	PC	ABL1	-0.12	0.10	-1.17	0.24	1
Vas	PVM	ABL1	-0.07	0.15	-0.48	0.635	0.952
Vas	SMC	ABL1	-0.61	0.31	-1.99	0.0471	0.504
Vas	VLMC	ABL1	-0.06	0.13	-0.45	0.651	0.965
Vas	Astro	ABL2	-0.02	0.04	-0.55	0.581	0.894
Vas	EN_L2_3_IT	ABL2	0.06	0.03	2.18	0.029	0.306
Vas	EN_L3_5_IT_1	ABL2	-0.02	0.05	-0.31	0.755	0.957
Vas	EN_L3_5_IT_2	ABL2	0.00	0.04	0.08	0.939	0.987
Vas	EN_L3_5_IT_3	ABL2	0.03	0.04	0.83	0.407	0.718
Vas	EN_L5_6_NP	ABL2	-0.02	0.05	-0.42	0.678	0.968
Vas	EN_L5_ET	ABL2	0.07	0.30	0.23	0.819	0.994
Vas	EN_L6B	ABL2	0.04	0.06	0.60	0.547	0.922
Vas	EN_L6_CT	ABL2	0.06	0.05	1.18	0.237	0.843
Vas	EN_L6_IT_1	ABL2	0.08	0.06	1.47	0.141	0.74
Vas	EN_L6_IT_2	ABL2	0.02	0.07	0.33	0.739	0.979
Vas	Endo	ABL2	0.21	0.12	1.75	0.0799	0.985
Vas	IN_ADARB2	ABL2	0.01	0.05	0.19	0.85	0.984
Vas	IN_LAMP5_LHX6	ABL2	-0.01	0.07	-0.16	0.873	0.982
Vas	IN_LAMP5_RELN	ABL2	0.10	0.05	2.07	0.0381	0.732
Vas	IN_PVALB	ABL2	-0.04	0.04	-0.89	0.374	0.859
Vas	IN_PVALB_CHC	ABL2	0.03	0.07	0.43	0.665	0.975
Vas	IN_SST	ABL2	0.01	0.05	0.18	0.861	0.991
Vas	IN_VIP	ABL2	0.01	0.03	0.20	0.843	0.964
Vas	Micro	ABL2	-0.01	0.08	-0.15	0.884	0.98
Vas	OPC	ABL2	-0.04	0.04	-1.02	0.306	0.986
Vas	Oligo	ABL2	-0.01	0.03	-0.32	0.751	0.933
Vas	PC	ABL2	-0.12	0.15	-0.84	0.403	1
Vas	PVM	ABL2	0.11	0.17	0.65	0.513	0.949
Vas	VLMC	ABL2	0.02	0.15	0.12	0.903	0.998
Vas	Adaptive	ABLIM1	-0.19	0.27	-0.71	0.48	0.863
Vas	Astro	ABLIM1	-0.06	0.04	-1.46	0.144	0.621
Vas	EN_L2_3_IT	ABLIM1	0.11	0.05	2.12	0.0337	0.322
Vas	EN_L3_5_IT_1	ABLIM1	-0.10	0.06	-1.84	0.0661	0.546
Vas	EN_L3_5_IT_2	ABLIM1	-0.08	0.05	-1.71	0.0876	0.477
Vas	EN_L3_5_IT_3	ABLIM1	-0.09	0.04	-2.23	0.0257	0.205
Vas	EN_L5_6_NP	ABLIM1	0.04	0.04	1.00	0.317	0.941
Vas	EN_L5_ET	ABLIM1	-0.11	0.28	-0.38	0.701	0.993
Vas	EN_L6B	ABLIM1	0.06	0.06	1.00	0.315	0.835
Vas	EN_L6_CT	ABLIM1	0.08	0.05	1.63	0.103	0.727
Vas	EN_L6_IT_1	ABLIM1	0.12	0.06	1.96	0.05	0.606
Vas	EN_L6_IT_2	ABLIM1	0.11	0.08	1.45	0.148	0.924
Vas	Endo	ABLIM1	-0.04	0.11	-0.34	0.733	0.996
Vas	IN_ADARB2	ABLIM1	0.04	0.04	1.17	0.242	0.837
Vas	IN_LAMP5_LHX6	ABLIM1	-0.01	0.05	-0.19	0.85	0.977
Vas	IN_LAMP5_RELN	ABLIM1	0.00	0.05	0.02	0.983	0.999
Vas	IN_PVALB	ABLIM1	0.04	0.03	1.06	0.287	0.819
Vas	IN_PVALB_CHC	ABLIM1	-0.00	0.05	-0.03	0.974	0.999
Vas	IN_SST	ABLIM1	-0.01	0.04	-0.33	0.744	0.985
Vas	IN_VIP	ABLIM1	0.04	0.03	1.30	0.194	0.672
Vas	Micro	ABLIM1	0.00	0.11	0.04	0.972	0.996
Vas	OPC	ABLIM1	0.13	0.09	1.40	0.16	0.986
Vas	Oligo	ABLIM1	0.13	0.08	1.61	0.107	0.538
Vas	PC	ABLIM1	0.73	0.62	1.18	0.24	1
Vas	VLMC	ABLIM1	0.02	0.10	0.23	0.816	0.988
Vas	Astro	ABLIM2	0.19	0.09	2.13	0.0328	0.401
Vas	EN_L2_3_IT	ABLIM2	-0.02	0.06	-0.27	0.79	0.938
Vas	EN_L3_5_IT_1	ABLIM2	0.05	0.06	0.78	0.434	0.864
Vas	EN_L3_5_IT_2	ABLIM2	0.03	0.06	0.53	0.599	0.881
Vas	EN_L3_5_IT_3	ABLIM2	0.01	0.06	0.17	0.863	0.953
Vas	EN_L5_6_NP	ABLIM2	-0.10	0.06	-1.50	0.134	0.915
Vas	EN_L5_ET	ABLIM2	-0.07	0.31	-0.24	0.812	0.993
Vas	EN_L6B	ABLIM2	-0.04	0.07	-0.61	0.542	0.922
Vas	EN_L6_CT	ABLIM2	-0.10	0.07	-1.50	0.133	0.767
Vas	EN_L6_IT_1	ABLIM2	0.03	0.08	0.38	0.706	0.954
Vas	EN_L6_IT_2	ABLIM2	-0.01	0.09	-0.06	0.954	0.996
Vas	Endo	ABLIM2	0.10	0.56	0.18	0.856	0.996
Vas	IN_ADARB2	ABLIM2	-0.01	0.06	-0.18	0.854	0.984
Vas	IN_LAMP5_LHX6	ABLIM2	0.06	0.06	0.93	0.352	0.848
Vas	IN_LAMP5_RELN	ABLIM2	0.13	0.07	2.03	0.0425	0.738
Vas	IN_PVALB	ABLIM2	0.03	0.05	0.61	0.544	0.903
Vas	IN_PVALB_CHC	ABLIM2	-0.01	0.06	-0.14	0.888	0.992
Vas	IN_SST	ABLIM2	-0.05	0.06	-0.81	0.419	0.949
Vas	IN_VIP	ABLIM2	0.04	0.06	0.65	0.516	0.862
Vas	Micro	ABLIM2	0.12	0.12	1.07	0.287	0.778
Vas	OPC	ABLIM2	0.05	0.09	0.62	0.535	0.988
Vas	Oligo	ABLIM2	0.06	0.07	0.84	0.401	0.79
Vas	PC	ABLIM2	0.05	0.43	0.12	0.906	1
Vas	Astro	ABLIM3	-0.26	0.13	-1.96	0.0504	0.453
Vas	EN_L2_3_IT	ABLIM3	-0.03	0.05	-0.72	0.473	0.798
Vas	EN_L3_5_IT_1	ABLIM3	-0.08	0.07	-1.08	0.281	0.776
Vas	EN_L3_5_IT_2	ABLIM3	-0.02	0.07	-0.25	0.806	0.95
Vas	EN_L3_5_IT_3	ABLIM3	-0.03	0.05	-0.61	0.542	0.809
Vas	EN_L5_6_NP	ABLIM3	-0.11	0.08	-1.39	0.165	0.915
Vas	EN_L5_ET	ABLIM3	0.01	0.33	0.02	0.98	1
Vas	EN_L6B	ABLIM3	-0.04	0.08	-0.53	0.593	0.934
Vas	EN_L6_CT	ABLIM3	0.14	0.06	2.44	0.0146	0.469
Vas	EN_L6_IT_1	ABLIM3	0.08	0.08	0.90	0.366	0.859
Vas	EN_L6_IT_2	ABLIM3	-0.05	0.09	-0.58	0.559	0.968
Vas	Endo	ABLIM3	-0.16	0.15	-1.03	0.301	0.995
Vas	IN_ADARB2	ABLIM3	0.11	0.06	1.98	0.0473	0.65
Vas	IN_LAMP5_LHX6	ABLIM3	0.04	0.07	0.62	0.533	0.908
Vas	IN_LAMP5_RELN	ABLIM3	0.02	0.07	0.23	0.814	0.982
Vas	IN_PVALB	ABLIM3	0.08	0.04	1.88	0.0607	0.621
Vas	IN_PVALB_CHC	ABLIM3	0.06	0.08	0.74	0.458	0.947
Vas	IN_SST	ABLIM3	0.03	0.05	0.62	0.538	0.967
Vas	IN_VIP	ABLIM3	0.09	0.05	1.88	0.0599	0.498
Vas	Micro	ABLIM3	0.32	0.18	1.81	0.0707	0.539
Vas	OPC	ABLIM3	-0.02	0.05	-0.48	0.63	0.996
Vas	Oligo	ABLIM3	-0.11	0.11	-1.01	0.313	0.738
Vas	PC	ABLIM3	-1.53	0.54	-2.86	0.00421	1
Vas	VLMC	ABLIM3	0.17	0.21	0.85	0.397	0.912
Vas	Astro	ABO	-0.23	0.23	-0.98	0.328	0.777
Vas	EN_L2_3_IT	ABO	-0.20	0.19	-1.03	0.302	0.691
Vas	EN_L3_5_IT_1	ABO	-0.07	0.19	-0.38	0.703	0.946
Vas	EN_L3_5_IT_2	ABO	-0.09	0.21	-0.44	0.658	0.905
Vas	EN_L3_5_IT_3	ABO	-0.39	0.16	-2.44	0.0148	0.158
Vas	EN_L5_6_NP	ABO	0.08	0.20	0.40	0.688	0.97
Vas	EN_L6B	ABO	-0.36	0.16	-2.34	0.019	0.463
Vas	EN_L6_CT	ABO	-0.33	0.10	-3.22	0.00126	0.195
Vas	EN_L6_IT_1	ABO	-0.36	0.25	-1.42	0.155	0.758
Vas	Endo	ABO	-0.25	0.41	-0.61	0.541	0.996
Vas	IN_VIP	ABO	-0.17	0.42	-0.40	0.689	0.926
Vas	PC	ABO	-0.18	0.12	-1.46	0.143	1
Vas	Adaptive	ABR	0.23	0.24	0.98	0.329	0.787
Vas	Astro	ABR	0.03	0.06	0.49	0.624	0.912
Vas	EN_L2_3_IT	ABR	0.08	0.04	1.73	0.0834	0.441
Vas	EN_L3_5_IT_1	ABR	0.12	0.05	2.30	0.0212	0.403
Vas	EN_L3_5_IT_2	ABR	0.06	0.04	1.39	0.164	0.581
Vas	EN_L3_5_IT_3	ABR	0.12	0.05	2.59	0.0095	0.129
Vas	EN_L5_6_NP	ABR	0.07	0.06	1.12	0.261	0.93
Vas	EN_L5_ET	ABR	-0.18	0.31	-0.58	0.565	0.984
Vas	EN_L6B	ABR	0.09	0.06	1.44	0.15	0.739
Vas	EN_L6_CT	ABR	0.05	0.06	0.86	0.392	0.912
Vas	EN_L6_IT_1	ABR	0.07	0.06	1.15	0.249	0.81
Vas	EN_L6_IT_2	ABR	0.07	0.08	0.89	0.373	0.95
Vas	Endo	ABR	0.17	0.12	1.42	0.156	0.995
Vas	IN_ADARB2	ABR	0.09	0.05	1.82	0.0691	0.71
Vas	IN_LAMP5_LHX6	ABR	0.12	0.07	1.76	0.0776	0.615
Vas	IN_LAMP5_RELN	ABR	0.16	0.06	2.74	0.00617	0.631
Vas	IN_PVALB	ABR	0.10	0.05	1.92	0.0544	0.607
Vas	IN_PVALB_CHC	ABR	0.03	0.06	0.42	0.674	0.976
Vas	IN_SST	ABR	0.04	0.05	0.79	0.428	0.949
Vas	IN_VIP	ABR	0.09	0.04	2.01	0.045	0.463
Vas	Micro	ABR	0.03	0.06	0.57	0.572	0.903
Vas	OPC	ABR	0.07	0.06	1.14	0.254	0.986
Vas	Oligo	ABR	0.04	0.05	0.71	0.48	0.827
Vas	PC	ABR	0.01	0.11	0.08	0.936	1
Vas	PVM	ABR	0.31	0.13	2.46	0.0139	0.691
Vas	SMC	ABR	-1.72	0.88	-1.95	0.0513	0.515
Vas	VLMC	ABR	-0.05	0.16	-0.33	0.74	0.977
Vas	EN_L2_3_IT	ABRA	-0.29	0.17	-1.68	0.0928	0.457
Vas	Astro	ABRACL	-0.02	0.12	-0.15	0.883	0.981
Vas	EN_L2_3_IT	ABRACL	-0.18	0.06	-2.88	0.00398	0.151
Vas	EN_L3_5_IT_2	ABRACL	-0.26	0.08	-3.11	0.00185	0.104
Vas	EN_L3_5_IT_3	ABRACL	-0.13	0.08	-1.65	0.098	0.379
Vas	EN_L6B	ABRACL	-0.41	0.16	-2.62	0.00875	0.389
Vas	EN_L6_CT	ABRACL	-0.43	0.14	-3.12	0.00182	0.217
Vas	EN_L6_IT_1	ABRACL	-0.15	0.13	-1.15	0.249	0.81
Vas	IN_LAMP5_RELN	ABRACL	-0.15	0.15	-1.01	0.314	0.87
Vas	IN_PVALB	ABRACL	-0.18	0.12	-1.57	0.117	0.686
Vas	Oligo	ABRACL	-0.18	0.12	-1.45	0.147	0.592
Vas	Astro	ABRAXAS1	0.08	0.15	0.55	0.58	0.893
Vas	EN_L2_3_IT	ABRAXAS1	0.17	0.20	0.89	0.372	0.738
Vas	EN_L3_5_IT_1	ABRAXAS1	0.08	0.21	0.37	0.712	0.947
Vas	EN_L3_5_IT_2	ABRAXAS1	0.28	0.19	1.44	0.151	0.568
Vas	EN_L3_5_IT_3	ABRAXAS1	0.20	0.20	0.97	0.334	0.661
Vas	EN_L5_6_NP	ABRAXAS1	-0.05	0.47	-0.10	0.918	0.995
Vas	EN_L6B	ABRAXAS1	0.32	0.23	1.36	0.173	0.754
Vas	EN_L6_CT	ABRAXAS1	-0.04	0.23	-0.16	0.869	0.985
Vas	EN_L6_IT_1	ABRAXAS1	0.08	0.22	0.35	0.726	0.96
Vas	EN_L6_IT_2	ABRAXAS1	-0.27	0.24	-1.10	0.27	0.943
Vas	IN_ADARB2	ABRAXAS1	0.15	0.22	0.71	0.476	0.919
Vas	IN_LAMP5_RELN	ABRAXAS1	-0.03	0.22	-0.14	0.889	0.994
Vas	IN_PVALB	ABRAXAS1	0.09	0.19	0.50	0.616	0.922
Vas	IN_SST	ABRAXAS1	0.19	0.25	0.77	0.438	0.954
Vas	IN_VIP	ABRAXAS1	0.05	0.21	0.23	0.819	0.958
Vas	Micro	ABRAXAS1	0.21	0.19	1.10	0.27	0.767
Vas	OPC	ABRAXAS1	0.16	0.19	0.84	0.402	0.986
Vas	Oligo	ABRAXAS1	0.13	0.16	0.81	0.415	0.798
Vas	Astro	ABRAXAS2	0.05	0.05	1.08	0.281	0.746
Vas	EN_L2_3_IT	ABRAXAS2	-0.02	0.04	-0.64	0.524	0.827
Vas	EN_L3_5_IT_1	ABRAXAS2	-0.05	0.07	-0.70	0.483	0.881
Vas	EN_L3_5_IT_2	ABRAXAS2	0.01	0.05	0.22	0.825	0.956
Vas	EN_L3_5_IT_3	ABRAXAS2	0.03	0.05	0.55	0.581	0.829
Vas	EN_L5_6_NP	ABRAXAS2	-0.05	0.09	-0.52	0.6	0.963
Vas	EN_L5_ET	ABRAXAS2	1.05	0.48	2.17	0.0301	0.72
Vas	EN_L6B	ABRAXAS2	-0.06	0.10	-0.56	0.576	0.93
Vas	EN_L6_CT	ABRAXAS2	0.02	0.08	0.20	0.841	0.982
Vas	EN_L6_IT_1	ABRAXAS2	-0.04	0.06	-0.64	0.524	0.912
Vas	EN_L6_IT_2	ABRAXAS2	0.09	0.10	0.85	0.393	0.954
Vas	IN_ADARB2	ABRAXAS2	-0.07	0.08	-0.85	0.394	0.902
Vas	IN_LAMP5_LHX6	ABRAXAS2	-0.08	0.10	-0.76	0.444	0.883
Vas	IN_LAMP5_RELN	ABRAXAS2	-0.12	0.08	-1.65	0.0989	0.765
Vas	IN_PVALB	ABRAXAS2	0.00	0.05	0.07	0.946	0.993
Vas	IN_PVALB_CHC	ABRAXAS2	-0.12	0.10	-1.16	0.246	0.895
Vas	IN_SST	ABRAXAS2	0.00	0.06	0.06	0.949	0.996
Vas	IN_VIP	ABRAXAS2	-0.07	0.05	-1.33	0.183	0.661
Vas	Micro	ABRAXAS2	-0.06	0.07	-0.85	0.393	0.835
Vas	OPC	ABRAXAS2	0.01	0.06	0.24	0.81	0.999
Vas	Oligo	ABRAXAS2	0.03	0.04	0.83	0.409	0.795
Vas	Astro	ABT1	-0.14	0.10	-1.32	0.188	0.673
Vas	EN_L2_3_IT	ABT1	0.00	0.07	0.06	0.955	0.986
Vas	EN_L3_5_IT_2	ABT1	-0.05	0.09	-0.55	0.585	0.875
Vas	EN_L3_5_IT_3	ABT1	-0.18	0.10	-1.77	0.0762	0.342
Vas	EN_L6_IT_1	ABT1	0.04	0.33	0.11	0.915	0.988
Vas	IN_PVALB	ABT1	0.09	0.11	0.86	0.392	0.865
Vas	IN_VIP	ABT1	-0.06	0.09	-0.60	0.549	0.875
Vas	OPC	ABT1	0.06	0.10	0.57	0.567	0.989
Vas	Oligo	ABT1	-0.07	0.06	-1.02	0.309	0.735
Vas	Astro	ABTB1	-0.00	0.09	-0.01	0.991	0.998
Vas	EN_L2_3_IT	ABTB1	-0.02	0.05	-0.36	0.721	0.913
Vas	EN_L3_5_IT_1	ABTB1	-0.02	0.09	-0.16	0.871	0.977
Vas	EN_L3_5_IT_2	ABTB1	-0.11	0.07	-1.68	0.0931	0.486
Vas	EN_L3_5_IT_3	ABTB1	-0.17	0.07	-2.44	0.0147	0.158
Vas	EN_L5_6_NP	ABTB1	-0.05	0.14	-0.37	0.71	0.972
Vas	EN_L6B	ABTB1	-0.14	0.13	-1.08	0.278	0.817
Vas	EN_L6_CT	ABTB1	-0.25	0.09	-2.71	0.00666	0.351
Vas	EN_L6_IT_1	ABTB1	-0.06	0.11	-0.55	0.584	0.93
Vas	EN_L6_IT_2	ABTB1	-0.07	0.15	-0.47	0.641	0.972
Vas	IN_LAMP5_LHX6	ABTB1	-0.22	0.14	-1.60	0.11	0.674
Vas	IN_LAMP5_RELN	ABTB1	-0.03	0.10	-0.24	0.81	0.981
Vas	IN_PVALB	ABTB1	-0.05	0.09	-0.54	0.587	0.916
Vas	IN_PVALB_CHC	ABTB1	-0.06	0.12	-0.50	0.618	0.965
Vas	IN_SST	ABTB1	-0.07	0.10	-0.69	0.49	0.962
Vas	IN_VIP	ABTB1	-0.10	0.09	-1.05	0.296	0.745
Vas	Micro	ABTB1	-0.01	0.12	-0.04	0.965	0.995
Vas	OPC	ABTB1	0.10	0.10	0.97	0.334	0.986
Vas	Oligo	ABTB1	0.00	0.06	0.02	0.982	0.997
Vas	PC	ABTB1	-0.10	0.48	-0.21	0.831	1
Vas	Astro	ABTB2	-0.02	0.08	-0.23	0.819	0.97
Vas	EN_L2_3_IT	ABTB2	-0.27	0.10	-2.85	0.00443	0.158
Vas	EN_L3_5_IT_1	ABTB2	-0.45	0.41	-1.09	0.275	0.772
Vas	EN_L3_5_IT_2	ABTB2	-0.19	0.12	-1.57	0.117	0.52
Vas	EN_L3_5_IT_3	ABTB2	-0.27	0.11	-2.44	0.0149	0.159
Vas	EN_L6_CT	ABTB2	0.28	0.46	0.62	0.537	0.937
Vas	EN_L6_IT_1	ABTB2	-0.15	0.14	-1.08	0.28	0.832
Vas	IN_ADARB2	ABTB2	0.11	0.12	0.87	0.382	0.898
Vas	IN_PVALB	ABTB2	-0.02	0.10	-0.24	0.808	0.971
Vas	IN_SST	ABTB2	-0.05	0.11	-0.39	0.695	0.982
Vas	IN_VIP	ABTB2	0.08	0.09	0.84	0.402	0.807
Vas	OPC	ABTB2	0.13	0.07	2.02	0.0439	0.986
Vas	Oligo	ABTB2	0.17	0.11	1.52	0.128	0.567
Vas	PC	ABTB2	0.48	0.38	1.28	0.202	1
Vas	VLMC	ABTB2	0.37	0.25	1.52	0.128	0.822
Vas	Astro	ACAA1	0.05	0.05	1.04	0.298	0.761
Vas	EN_L2_3_IT	ACAA1	-0.07	0.05	-1.39	0.166	0.561
Vas	EN_L3_5_IT_1	ACAA1	-0.04	0.08	-0.49	0.621	0.929
Vas	EN_L3_5_IT_2	ACAA1	-0.05	0.06	-0.78	0.433	0.805
Vas	EN_L3_5_IT_3	ACAA1	-0.00	0.06	-0.05	0.956	0.986
Vas	EN_L5_6_NP	ACAA1	-0.02	0.10	-0.21	0.834	0.985
Vas	EN_L5_ET	ACAA1	0.08	0.43	0.20	0.844	0.998
Vas	EN_L6B	ACAA1	0.02	0.11	0.14	0.889	0.985
Vas	EN_L6_CT	ACAA1	-0.07	0.10	-0.75	0.456	0.928
Vas	EN_L6_IT_1	ACAA1	-0.03	0.10	-0.34	0.735	0.963
Vas	EN_L6_IT_2	ACAA1	-0.11	0.13	-0.84	0.401	0.954
Vas	IN_ADARB2	ACAA1	-0.09	0.10	-0.89	0.374	0.896
Vas	IN_LAMP5_LHX6	ACAA1	-0.07	0.11	-0.59	0.555	0.913
Vas	IN_LAMP5_RELN	ACAA1	-0.02	0.09	-0.18	0.856	0.989
Vas	IN_PVALB	ACAA1	-0.05	0.06	-0.82	0.41	0.872
Vas	IN_PVALB_CHC	ACAA1	0.10	0.11	0.95	0.342	0.922
Vas	IN_SST	ACAA1	-0.08	0.08	-1.05	0.295	0.928
Vas	IN_VIP	ACAA1	-0.02	0.06	-0.40	0.69	0.926
Vas	Micro	ACAA1	-0.02	0.07	-0.31	0.76	0.952
Vas	OPC	ACAA1	-0.03	0.06	-0.53	0.599	0.994
Vas	Oligo	ACAA1	0.05	0.04	1.22	0.222	0.669
Vas	Astro	ACAA2	-0.14	0.07	-1.86	0.0622	0.482
Vas	EN_L2_3_IT	ACAA2	0.16	0.13	1.18	0.236	0.634
Vas	IN_PVALB	ACAA2	0.05	0.11	0.50	0.62	0.924
Vas	Micro	ACAA2	-0.00	0.14	-0.02	0.984	0.998
Vas	OPC	ACAA2	0.11	0.13	0.83	0.407	0.986
Vas	Oligo	ACAA2	-0.12	0.08	-1.54	0.124	0.561
Vas	Astro	ACACA	-0.06	0.04	-1.62	0.106	0.565
Vas	EN_L2_3_IT	ACACA	0.04	0.03	1.18	0.239	0.636
Vas	EN_L3_5_IT_1	ACACA	0.08	0.05	1.51	0.131	0.644
Vas	EN_L3_5_IT_2	ACACA	0.09	0.04	2.22	0.0264	0.31
Vas	EN_L3_5_IT_3	ACACA	0.10	0.04	2.48	0.0133	0.151
Vas	EN_L5_6_NP	ACACA	0.03	0.04	0.68	0.494	0.956
Vas	EN_L5_ET	ACACA	0.41	0.27	1.53	0.127	0.941
Vas	EN_L6B	ACACA	0.10	0.05	1.95	0.0513	0.592
Vas	EN_L6_CT	ACACA	0.06	0.04	1.41	0.159	0.8
Vas	EN_L6_IT_1	ACACA	0.10	0.05	1.91	0.0555	0.626
Vas	EN_L6_IT_2	ACACA	0.04	0.06	0.77	0.441	0.964
Vas	Endo	ACACA	-0.01	0.12	-0.11	0.912	0.996
Vas	IN_ADARB2	ACACA	0.00	0.04	0.03	0.973	0.996
Vas	IN_LAMP5_LHX6	ACACA	0.13	0.05	2.52	0.0118	0.36
Vas	IN_LAMP5_RELN	ACACA	0.08	0.04	1.86	0.0629	0.759
Vas	IN_PVALB	ACACA	0.08	0.03	2.50	0.0123	0.447
Vas	IN_PVALB_CHC	ACACA	0.04	0.04	0.80	0.426	0.946
Vas	IN_SST	ACACA	0.04	0.04	1.17	0.241	0.919
Vas	IN_VIP	ACACA	0.06	0.03	2.18	0.0293	0.41
Vas	Micro	ACACA	0.02	0.06	0.26	0.796	0.959
Vas	OPC	ACACA	0.02	0.04	0.66	0.51	0.988
Vas	Oligo	ACACA	0.00	0.03	0.10	0.917	0.981
Vas	PC	ACACA	0.05	0.13	0.36	0.717	1
Vas	PVM	ACACA	0.21	0.15	1.42	0.154	0.831
Vas	SMC	ACACA	1.38	1.03	1.34	0.179	0.712
Vas	VLMC	ACACA	0.18	0.13	1.45	0.147	0.824
Vas	Astro	ACACB	0.00	0.07	0.01	0.991	0.998
Vas	EN_L2_3_IT	ACACB	0.11	0.07	1.65	0.0986	0.467
Vas	EN_L3_5_IT_1	ACACB	0.08	0.11	0.74	0.462	0.875
Vas	EN_L3_5_IT_2	ACACB	0.12	0.08	1.60	0.11	0.509
Vas	EN_L3_5_IT_3	ACACB	0.13	0.08	1.62	0.106	0.393
Vas	EN_L5_6_NP	ACACB	0.24	0.15	1.63	0.102	0.896
Vas	EN_L6B	ACACB	0.22	0.15	1.46	0.144	0.732
Vas	EN_L6_CT	ACACB	0.18	0.12	1.47	0.143	0.78
Vas	EN_L6_IT_1	ACACB	0.09	0.14	0.64	0.52	0.91
Vas	EN_L6_IT_2	ACACB	0.08	0.17	0.46	0.647	0.972
Vas	Endo	ACACB	0.12	0.15	0.80	0.426	0.996
Vas	IN_ADARB2	ACACB	0.04	0.12	0.36	0.72	0.971
Vas	IN_LAMP5_LHX6	ACACB	0.09	0.13	0.67	0.5	0.903
Vas	IN_LAMP5_RELN	ACACB	0.07	0.10	0.78	0.435	0.908
Vas	IN_PVALB	ACACB	0.05	0.08	0.59	0.557	0.908
Vas	IN_PVALB_CHC	ACACB	0.14	0.11	1.26	0.206	0.882
Vas	IN_SST	ACACB	0.17	0.11	1.54	0.124	0.876
Vas	IN_VIP	ACACB	0.06	0.07	0.82	0.41	0.812
Vas	Micro	ACACB	0.11	0.12	0.92	0.357	0.817
Vas	OPC	ACACB	0.03	0.09	0.30	0.765	0.999
Vas	Oligo	ACACB	-0.01	0.05	-0.20	0.838	0.956
Vas	PC	ACACB	-0.11	0.13	-0.85	0.396	1
Vas	VLMC	ACACB	0.19	0.16	1.16	0.246	0.852
Vas	Astro	ACAD10	0.07	0.07	0.97	0.331	0.778
Vas	EN_L2_3_IT	ACAD10	0.02	0.07	0.28	0.779	0.936
Vas	EN_L3_5_IT_1	ACAD10	0.13	0.10	1.24	0.213	0.731
Vas	EN_L3_5_IT_2	ACAD10	0.03	0.08	0.43	0.67	0.908
Vas	EN_L3_5_IT_3	ACAD10	0.11	0.09	1.20	0.229	0.561
Vas	EN_L5_6_NP	ACAD10	0.01	0.11	0.08	0.94	0.995
Vas	EN_L6B	ACAD10	-0.20	0.13	-1.50	0.133	0.727
Vas	EN_L6_CT	ACAD10	-0.03	0.11	-0.22	0.824	0.981
Vas	EN_L6_IT_1	ACAD10	-0.03	0.11	-0.30	0.761	0.967
Vas	EN_L6_IT_2	ACAD10	-0.14	0.13	-1.04	0.299	0.948
Vas	IN_ADARB2	ACAD10	0.03	0.11	0.28	0.776	0.976
Vas	IN_LAMP5_LHX6	ACAD10	0.16	0.13	1.30	0.192	0.764
Vas	IN_LAMP5_RELN	ACAD10	0.03	0.11	0.27	0.787	0.977
Vas	IN_PVALB	ACAD10	0.05	0.09	0.58	0.56	0.908
Vas	IN_PVALB_CHC	ACAD10	0.10	0.14	0.69	0.49	0.955
Vas	IN_SST	ACAD10	0.10	0.11	0.86	0.387	0.94
Vas	IN_VIP	ACAD10	0.02	0.08	0.27	0.79	0.951
Vas	Micro	ACAD10	0.04	0.09	0.45	0.652	0.924
Vas	OPC	ACAD10	0.08	0.08	1.00	0.318	0.986
Vas	Oligo	ACAD10	0.05	0.08	0.62	0.537	0.854
Vas	Astro	ACAD8	0.07	0.06	1.17	0.241	0.714
Vas	EN_L2_3_IT	ACAD8	0.05	0.04	1.24	0.216	0.615
Vas	EN_L3_5_IT_1	ACAD8	0.13	0.09	1.46	0.144	0.66
Vas	EN_L3_5_IT_2	ACAD8	0.03	0.06	0.53	0.597	0.88
Vas	EN_L3_5_IT_3	ACAD8	-0.01	0.06	-0.19	0.852	0.949
Vas	EN_L5_6_NP	ACAD8	-0.02	0.12	-0.15	0.879	0.99
Vas	EN_L6B	ACAD8	0.03	0.13	0.22	0.825	0.975
Vas	EN_L6_CT	ACAD8	-0.14	0.11	-1.35	0.178	0.814
Vas	EN_L6_IT_1	ACAD8	0.07	0.10	0.66	0.507	0.906
Vas	EN_L6_IT_2	ACAD8	-0.10	0.12	-0.82	0.412	0.96
Vas	IN_ADARB2	ACAD8	0.03	0.10	0.28	0.777	0.976
Vas	IN_LAMP5_RELN	ACAD8	-0.00	0.09	-0.01	0.994	0.999
Vas	IN_PVALB	ACAD8	-0.01	0.08	-0.12	0.903	0.985
Vas	IN_SST	ACAD8	0.06	0.10	0.58	0.562	0.971
Vas	IN_VIP	ACAD8	-0.03	0.07	-0.40	0.69	0.926
Vas	Micro	ACAD8	-0.03	0.10	-0.31	0.755	0.95
Vas	OPC	ACAD8	0.15	0.06	2.38	0.0173	0.986
Vas	Oligo	ACAD8	-0.01	0.05	-0.29	0.774	0.939
Vas	Astro	ACAD9	-0.01	0.04	-0.22	0.825	0.971
Vas	EN_L2_3_IT	ACAD9	0.01	0.04	0.21	0.833	0.954
Vas	EN_L3_5_IT_1	ACAD9	-0.10	0.07	-1.53	0.125	0.633
Vas	EN_L3_5_IT_2	ACAD9	-0.03	0.05	-0.50	0.614	0.887
Vas	EN_L3_5_IT_3	ACAD9	0.04	0.05	0.80	0.421	0.729
Vas	EN_L5_6_NP	ACAD9	-0.16	0.08	-1.94	0.0522	0.855
Vas	EN_L5_ET	ACAD9	0.60	0.41	1.46	0.146	0.95
Vas	EN_L6B	ACAD9	-0.01	0.09	-0.08	0.933	0.989
Vas	EN_L6_CT	ACAD9	0.02	0.06	0.34	0.73	0.975
Vas	EN_L6_IT_1	ACAD9	-0.01	0.08	-0.09	0.929	0.988
Vas	EN_L6_IT_2	ACAD9	0.05	0.09	0.56	0.579	0.972
Vas	Endo	ACAD9	0.00	0.36	0.01	0.991	0.999
Vas	IN_ADARB2	ACAD9	-0.10	0.07	-1.48	0.14	0.793
Vas	IN_LAMP5_LHX6	ACAD9	0.01	0.08	0.12	0.908	0.987
Vas	IN_LAMP5_RELN	ACAD9	-0.07	0.07	-1.07	0.285	0.857
Vas	IN_PVALB	ACAD9	-0.05	0.05	-1.06	0.288	0.82
Vas	IN_PVALB_CHC	ACAD9	-0.08	0.08	-1.01	0.312	0.917
Vas	IN_SST	ACAD9	-0.01	0.06	-0.19	0.851	0.991
Vas	IN_VIP	ACAD9	-0.05	0.05	-0.96	0.338	0.77
Vas	Micro	ACAD9	0.03	0.06	0.48	0.63	0.916
Vas	OPC	ACAD9	-0.02	0.04	-0.55	0.582	0.992
Vas	Oligo	ACAD9	0.01	0.03	0.22	0.823	0.953
Vas	PC	ACAD9	-0.08	0.45	-0.17	0.865	1
Vas	Astro	ACADL	-0.06	0.11	-0.52	0.606	0.905
Vas	EN_L2_3_IT	ACADL	-0.01	0.14	-0.07	0.948	0.984
Vas	IN_ADARB2	ACADL	0.10	0.09	1.08	0.279	0.854
Vas	IN_LAMP5_LHX6	ACADL	0.13	0.11	1.20	0.228	0.789
Vas	IN_LAMP5_RELN	ACADL	0.00	0.08	0.01	0.995	0.999
Vas	IN_PVALB	ACADL	0.21	0.08	2.71	0.00676	0.399
Vas	IN_PVALB_CHC	ACADL	-0.53	0.44	-1.20	0.231	0.886
Vas	IN_SST	ACADL	0.10	0.16	0.61	0.544	0.969
Vas	IN_VIP	ACADL	0.07	0.09	0.71	0.479	0.843
Vas	OPC	ACADL	-0.01	0.11	-0.09	0.925	0.999
Vas	Oligo	ACADL	-0.08	0.13	-0.62	0.535	0.854
Vas	VLMC	ACADL	0.33	0.20	1.70	0.0885	0.778
Vas	Astro	ACADM	-0.04	0.04	-0.85	0.397	0.81
Vas	EN_L2_3_IT	ACADM	-0.05	0.04	-1.38	0.168	0.563
Vas	EN_L3_5_IT_1	ACADM	-0.02	0.06	-0.28	0.781	0.96
Vas	EN_L3_5_IT_2	ACADM	0.01	0.05	0.17	0.869	0.967
Vas	EN_L3_5_IT_3	ACADM	0.05	0.05	1.04	0.299	0.632
Vas	EN_L5_6_NP	ACADM	-0.07	0.07	-1.07	0.283	0.93
Vas	EN_L5_ET	ACADM	0.02	0.32	0.06	0.953	1
Vas	EN_L6B	ACADM	-0.13	0.09	-1.48	0.138	0.729
Vas	EN_L6_CT	ACADM	-0.06	0.07	-0.84	0.401	0.913
Vas	EN_L6_IT_1	ACADM	-0.01	0.07	-0.15	0.879	0.984
Vas	EN_L6_IT_2	ACADM	0.01	0.08	0.14	0.893	0.99
Vas	Endo	ACADM	-0.60	0.40	-1.52	0.128	0.988
Vas	IN_ADARB2	ACADM	-0.10	0.07	-1.42	0.155	0.797
Vas	IN_LAMP5_LHX6	ACADM	0.06	0.07	0.77	0.442	0.882
Vas	IN_LAMP5_RELN	ACADM	0.01	0.07	0.18	0.853	0.988
Vas	IN_PVALB	ACADM	0.01	0.05	0.19	0.847	0.979
Vas	IN_PVALB_CHC	ACADM	-0.13	0.07	-1.68	0.0929	0.788
Vas	IN_SST	ACADM	-0.01	0.05	-0.23	0.818	0.99
Vas	IN_VIP	ACADM	-0.02	0.04	-0.42	0.677	0.921
Vas	Micro	ACADM	0.02	0.06	0.33	0.742	0.948
Vas	OPC	ACADM	0.03	0.05	0.61	0.545	0.989
Vas	Oligo	ACADM	0.00	0.03	0.04	0.968	0.993
Vas	PC	ACADM	-0.23	0.41	-0.56	0.578	1
Vas	VLMC	ACADM	0.22	0.15	1.51	0.131	0.822
Vas	Astro	ACADS	0.03	0.09	0.31	0.76	0.953
Vas	EN_L2_3_IT	ACADS	-0.25	0.15	-1.65	0.0993	0.468
Vas	EN_L3_5_IT_2	ACADS	-0.04	0.17	-0.22	0.827	0.957
Vas	EN_L3_5_IT_3	ACADS	-0.15	0.16	-0.94	0.347	0.673
Vas	EN_L6_IT_1	ACADS	-0.33	0.70	-0.48	0.634	0.94
Vas	IN_PVALB	ACADS	-0.22	0.15	-1.45	0.146	0.722
Vas	IN_VIP	ACADS	-0.23	0.16	-1.47	0.142	0.621
Vas	Micro	ACADS	-0.19	0.16	-1.22	0.222	0.736
Vas	OPC	ACADS	-0.05	0.17	-0.29	0.77	0.999
Vas	Oligo	ACADS	-0.18	0.11	-1.61	0.107	0.538
Vas	Astro	ACADSB	-0.04	0.04	-1.00	0.319	0.774
Vas	EN_L2_3_IT	ACADSB	-0.02	0.04	-0.48	0.63	0.878
Vas	EN_L3_5_IT_1	ACADSB	-0.00	0.06	-0.04	0.966	0.993
Vas	EN_L3_5_IT_2	ACADSB	-0.02	0.05	-0.37	0.714	0.921
Vas	EN_L3_5_IT_3	ACADSB	0.07	0.05	1.45	0.147	0.458
Vas	EN_L5_6_NP	ACADSB	-0.09	0.07	-1.24	0.216	0.929
Vas	EN_L5_ET	ACADSB	0.41	0.36	1.13	0.26	0.963
Vas	EN_L6B	ACADSB	-0.02	0.08	-0.22	0.826	0.975
Vas	EN_L6_CT	ACADSB	0.01	0.06	0.21	0.837	0.981
Vas	EN_L6_IT_1	ACADSB	0.09	0.07	1.27	0.206	0.788
Vas	EN_L6_IT_2	ACADSB	-0.12	0.09	-1.28	0.202	0.929
Vas	Endo	ACADSB	0.23	0.44	0.52	0.605	0.996
Vas	IN_ADARB2	ACADSB	-0.05	0.07	-0.80	0.423	0.91
Vas	IN_LAMP5_LHX6	ACADSB	0.03	0.07	0.39	0.699	0.948
Vas	IN_LAMP5_RELN	ACADSB	0.00	0.06	0.07	0.943	0.996
Vas	IN_PVALB	ACADSB	-0.05	0.04	-1.13	0.258	0.807
Vas	IN_PVALB_CHC	ACADSB	0.08	0.07	1.14	0.254	0.902
Vas	IN_SST	ACADSB	-0.03	0.05	-0.69	0.492	0.962
Vas	IN_VIP	ACADSB	0.05	0.04	1.27	0.205	0.68
Vas	Micro	ACADSB	-0.00	0.09	-0.01	0.991	0.998
Vas	OPC	ACADSB	-0.03	0.05	-0.56	0.576	0.992
Vas	Oligo	ACADSB	0.03	0.04	0.84	0.402	0.791
Vas	PC	ACADSB	0.09	0.49	0.19	0.846	1
Vas	Astro	ACADVL	0.01	0.06	0.16	0.87	0.977
Vas	EN_L2_3_IT	ACADVL	0.12	0.06	1.98	0.0473	0.364
Vas	EN_L3_5_IT_1	ACADVL	0.15	0.09	1.73	0.0845	0.577
Vas	EN_L3_5_IT_2	ACADVL	0.04	0.07	0.56	0.576	0.871
Vas	EN_L3_5_IT_3	ACADVL	0.08	0.06	1.27	0.203	0.531
Vas	EN_L5_6_NP	ACADVL	-0.04	0.09	-0.47	0.64	0.965
Vas	EN_L5_ET	ACADVL	0.29	0.45	0.65	0.519	0.984
Vas	EN_L6B	ACADVL	0.07	0.10	0.71	0.48	0.9
Vas	EN_L6_CT	ACADVL	-0.03	0.08	-0.40	0.686	0.967
Vas	EN_L6_IT_1	ACADVL	0.07	0.09	0.73	0.468	0.893
Vas	EN_L6_IT_2	ACADVL	0.20	0.12	1.65	0.099	0.902
Vas	Endo	ACADVL	-0.19	0.37	-0.52	0.601	0.996
Vas	IN_ADARB2	ACADVL	0.05	0.08	0.61	0.539	0.933
Vas	IN_LAMP5_LHX6	ACADVL	0.02	0.09	0.25	0.804	0.967
Vas	IN_LAMP5_RELN	ACADVL	0.14	0.09	1.57	0.117	0.771
Vas	IN_PVALB	ACADVL	0.02	0.07	0.27	0.79	0.968
Vas	IN_PVALB_CHC	ACADVL	0.06	0.09	0.63	0.53	0.957
Vas	IN_SST	ACADVL	0.08	0.08	1.01	0.314	0.932
Vas	IN_VIP	ACADVL	0.04	0.06	0.63	0.529	0.868
Vas	Micro	ACADVL	0.05	0.09	0.59	0.554	0.897
Vas	OPC	ACADVL	0.14	0.07	2.01	0.0444	0.986
Vas	Oligo	ACADVL	0.06	0.06	1.08	0.28	0.714
Vas	PC	ACADVL	0.10	0.33	0.31	0.757	1
Vas	VLMC	ACADVL	0.07	0.17	0.40	0.687	0.968
Vas	EN_L2_3_IT	ACAN	0.35	0.44	0.80	0.426	0.772
Vas	IN_PVALB	ACAN	0.10	0.12	0.80	0.426	0.876
Vas	OPC	ACAN	0.27	0.19	1.41	0.158	0.986
Vas	Adaptive	ACAP1	0.24	0.25	0.98	0.327	0.787
Vas	Astro	ACAP1	0.01	0.12	0.05	0.964	0.991
Vas	EN_L3_5_IT_1	ACAP1	-0.05	0.15	-0.34	0.732	0.952
Vas	EN_L3_5_IT_2	ACAP1	-0.32	0.52	-0.61	0.54	0.853
Vas	IN_PVALB	ACAP1	-0.13	0.12	-1.05	0.291	0.821
Vas	IN_SST	ACAP1	-0.34	0.15	-2.29	0.0222	0.814
Vas	IN_VIP	ACAP1	-0.42	0.38	-1.11	0.268	0.724
Vas	Oligo	ACAP1	-0.34	0.12	-2.88	0.00398	0.245
Vas	Adaptive	ACAP2	-0.16	0.18	-0.89	0.374	0.805
Vas	Astro	ACAP2	0.05	0.06	0.88	0.378	0.8
Vas	EN_L2_3_IT	ACAP2	0.03	0.03	1.20	0.228	0.626
Vas	EN_L3_5_IT_1	ACAP2	0.10	0.04	2.44	0.0147	0.371
Vas	EN_L3_5_IT_2	ACAP2	0.04	0.03	1.16	0.245	0.663
Vas	EN_L3_5_IT_3	ACAP2	0.07	0.03	2.10	0.0362	0.24
Vas	EN_L5_6_NP	ACAP2	0.05	0.05	1.00	0.315	0.941
Vas	EN_L5_ET	ACAP2	-0.02	0.27	-0.09	0.931	0.999
Vas	EN_L6B	ACAP2	0.08	0.05	1.50	0.132	0.727
Vas	EN_L6_CT	ACAP2	0.06	0.04	1.40	0.161	0.801
Vas	EN_L6_IT_1	ACAP2	0.10	0.05	1.89	0.0588	0.627
Vas	EN_L6_IT_2	ACAP2	0.04	0.06	0.72	0.471	0.967
Vas	Endo	ACAP2	0.05	0.08	0.63	0.527	0.996
Vas	IN_ADARB2	ACAP2	0.05	0.04	1.29	0.196	0.814
Vas	IN_LAMP5_LHX6	ACAP2	0.08	0.05	1.71	0.0872	0.637
Vas	IN_LAMP5_RELN	ACAP2	0.08	0.04	1.97	0.0491	0.752
Vas	IN_PVALB	ACAP2	0.05	0.03	1.55	0.122	0.695
Vas	IN_PVALB_CHC	ACAP2	0.06	0.05	1.19	0.235	0.889
Vas	IN_SST	ACAP2	0.00	0.04	0.01	0.993	1
Vas	IN_VIP	ACAP2	0.02	0.03	0.75	0.456	0.832
Vas	Micro	ACAP2	0.04	0.03	1.14	0.252	0.756
Vas	OPC	ACAP2	-0.03	0.03	-0.77	0.442	0.986
Vas	Oligo	ACAP2	-0.03	0.03	-1.22	0.224	0.67
Vas	PC	ACAP2	0.10	0.08	1.28	0.201	1
Vas	PVM	ACAP2	0.13	0.10	1.27	0.203	0.858
Vas	SMC	ACAP2	0.27	0.32	0.85	0.393	0.849
Vas	VLMC	ACAP2	0.04	0.11	0.41	0.68	0.968
Vas	Astro	ACAP3	0.13	0.07	1.89	0.0581	0.474
Vas	EN_L2_3_IT	ACAP3	0.00	0.05	0.09	0.929	0.982
Vas	EN_L3_5_IT_1	ACAP3	0.01	0.06	0.08	0.932	0.99
Vas	EN_L3_5_IT_2	ACAP3	0.02	0.05	0.35	0.725	0.923
Vas	EN_L3_5_IT_3	ACAP3	0.01	0.06	0.17	0.866	0.955
Vas	EN_L5_6_NP	ACAP3	-0.00	0.08	-0.05	0.962	0.996
Vas	EN_L5_ET	ACAP3	0.17	0.43	0.39	0.697	0.993
Vas	EN_L6B	ACAP3	0.04	0.08	0.52	0.606	0.936
Vas	EN_L6_CT	ACAP3	-0.11	0.07	-1.58	0.115	0.75
Vas	EN_L6_IT_1	ACAP3	-0.00	0.08	-0.01	0.991	0.998
Vas	EN_L6_IT_2	ACAP3	0.11	0.08	1.41	0.159	0.928
Vas	Endo	ACAP3	-0.04	0.43	-0.10	0.921	0.996
Vas	IN_ADARB2	ACAP3	-0.01	0.07	-0.16	0.876	0.984
Vas	IN_LAMP5_LHX6	ACAP3	-0.06	0.09	-0.72	0.472	0.894
Vas	IN_LAMP5_RELN	ACAP3	0.02	0.07	0.32	0.746	0.972
Vas	IN_PVALB	ACAP3	0.04	0.06	0.64	0.524	0.902
Vas	IN_PVALB_CHC	ACAP3	-0.03	0.08	-0.43	0.67	0.976
Vas	IN_SST	ACAP3	-0.01	0.07	-0.09	0.932	0.996
Vas	IN_VIP	ACAP3	-0.03	0.06	-0.59	0.553	0.875
Vas	Micro	ACAP3	0.07	0.11	0.59	0.552	0.897
Vas	OPC	ACAP3	0.02	0.07	0.25	0.806	0.999
Vas	Oligo	ACAP3	0.05	0.05	0.95	0.341	0.754
Vas	PC	ACAP3	0.06	0.44	0.15	0.884	1
Vas	Astro	ACAT1	0.07	0.04	1.77	0.076	0.51
Vas	EN_L2_3_IT	ACAT1	-0.03	0.03	-0.86	0.389	0.752
Vas	EN_L3_5_IT_1	ACAT1	-0.04	0.05	-0.71	0.477	0.879
Vas	EN_L3_5_IT_2	ACAT1	0.02	0.04	0.48	0.63	0.892
Vas	EN_L3_5_IT_3	ACAT1	0.03	0.04	0.83	0.406	0.718
Vas	EN_L5_6_NP	ACAT1	-0.05	0.07	-0.67	0.504	0.956
Vas	EN_L5_ET	ACAT1	-0.16	0.33	-0.47	0.637	0.993
Vas	EN_L6B	ACAT1	0.03	0.08	0.34	0.732	0.96
Vas	EN_L6_CT	ACAT1	0.03	0.07	0.46	0.645	0.964
Vas	EN_L6_IT_1	ACAT1	0.04	0.07	0.59	0.556	0.923
Vas	EN_L6_IT_2	ACAT1	-0.07	0.08	-0.92	0.359	0.95
Vas	Endo	ACAT1	-0.03	0.13	-0.20	0.844	0.996
Vas	IN_ADARB2	ACAT1	-0.02	0.06	-0.40	0.69	0.969
Vas	IN_LAMP5_LHX6	ACAT1	0.05	0.07	0.67	0.506	0.903
Vas	IN_LAMP5_RELN	ACAT1	0.04	0.06	0.69	0.49	0.922
Vas	IN_PVALB	ACAT1	0.01	0.04	0.35	0.728	0.956
Vas	IN_PVALB_CHC	ACAT1	0.06	0.07	0.76	0.448	0.946
Vas	IN_SST	ACAT1	-0.04	0.05	-0.77	0.44	0.955
Vas	IN_VIP	ACAT1	0.00	0.04	0.10	0.916	0.984
Vas	Micro	ACAT1	0.08	0.07	1.14	0.256	0.757
Vas	OPC	ACAT1	-0.04	0.06	-0.73	0.464	0.988
Vas	Oligo	ACAT1	0.05	0.04	1.38	0.167	0.611
Vas	PC	ACAT1	-0.28	0.44	-0.64	0.523	1
Vas	Astro	ACAT2	-0.18	0.10	-1.80	0.0715	0.5
Vas	EN_L2_3_IT	ACAT2	0.02	0.08	0.29	0.772	0.932
Vas	EN_L3_5_IT_1	ACAT2	0.17	0.10	1.65	0.0998	0.598
Vas	EN_L3_5_IT_2	ACAT2	0.14	0.08	1.60	0.109	0.508
Vas	EN_L3_5_IT_3	ACAT2	0.04	0.09	0.40	0.691	0.886
Vas	EN_L5_6_NP	ACAT2	-0.21	0.14	-1.47	0.141	0.915
Vas	EN_L6B	ACAT2	0.06	0.17	0.38	0.705	0.956
Vas	EN_L6_CT	ACAT2	0.22	0.14	1.52	0.127	0.759
Vas	EN_L6_IT_1	ACAT2	0.21	0.14	1.53	0.127	0.727
Vas	EN_L6_IT_2	ACAT2	0.23	0.16	1.39	0.166	0.928
Vas	IN_ADARB2	ACAT2	-0.11	0.13	-0.79	0.429	0.91
Vas	IN_LAMP5_LHX6	ACAT2	0.09	0.16	0.57	0.568	0.917
Vas	IN_LAMP5_RELN	ACAT2	0.26	0.17	1.51	0.131	0.795
Vas	IN_PVALB	ACAT2	0.04	0.10	0.36	0.719	0.954
Vas	IN_PVALB_CHC	ACAT2	0.22	0.13	1.67	0.0942	0.788
Vas	IN_SST	ACAT2	-0.07	0.11	-0.60	0.551	0.97
Vas	IN_VIP	ACAT2	-0.07	0.12	-0.59	0.553	0.875
Vas	Micro	ACAT2	-0.24	0.12	-2.08	0.038	0.43
Vas	OPC	ACAT2	-0.02	0.11	-0.19	0.852	0.999
Vas	Oligo	ACAT2	0.08	0.07	1.14	0.256	0.697
Vas	Astro	ACBD3	-0.07	0.05	-1.37	0.171	0.652
Vas	EN_L2_3_IT	ACBD3	-0.00	0.03	-0.13	0.894	0.974
Vas	EN_L3_5_IT_1	ACBD3	0.05	0.06	0.78	0.437	0.864
Vas	EN_L3_5_IT_2	ACBD3	-0.03	0.05	-0.71	0.477	0.826
Vas	EN_L3_5_IT_3	ACBD3	-0.07	0.05	-1.29	0.197	0.525
Vas	EN_L5_6_NP	ACBD3	-0.01	0.07	-0.21	0.836	0.985
Vas	EN_L5_ET	ACBD3	0.52	0.44	1.19	0.233	0.963
Vas	EN_L6B	ACBD3	0.05	0.08	0.57	0.565	0.926
Vas	EN_L6_CT	ACBD3	-0.03	0.07	-0.42	0.672	0.967
Vas	EN_L6_IT_1	ACBD3	-0.02	0.08	-0.30	0.766	0.969
Vas	EN_L6_IT_2	ACBD3	0.01	0.09	0.10	0.923	0.992
Vas	Endo	ACBD3	-0.09	0.14	-0.64	0.52	0.996
Vas	IN_ADARB2	ACBD3	0.03	0.07	0.38	0.705	0.971
Vas	IN_LAMP5_LHX6	ACBD3	-0.03	0.08	-0.32	0.75	0.961
Vas	IN_LAMP5_RELN	ACBD3	-0.00	0.06	-0.07	0.944	0.996
Vas	IN_PVALB	ACBD3	0.01	0.04	0.23	0.816	0.972
Vas	IN_PVALB_CHC	ACBD3	-0.02	0.08	-0.26	0.793	0.987
Vas	IN_SST	ACBD3	0.01	0.06	0.15	0.882	0.992
Vas	IN_VIP	ACBD3	0.05	0.04	1.17	0.243	0.708
Vas	Micro	ACBD3	-0.05	0.06	-0.84	0.401	0.841
Vas	OPC	ACBD3	0.00	0.05	0.09	0.927	0.999
Vas	Oligo	ACBD3	0.00	0.04	0.08	0.934	0.984
Vas	PC	ACBD3	-0.03	0.39	-0.07	0.942	1
Vas	VLMC	ACBD3	0.01	0.16	0.09	0.931	0.998
Vas	Astro	ACBD4	0.01	0.05	0.15	0.881	0.98
Vas	EN_L2_3_IT	ACBD4	-0.04	0.05	-0.69	0.492	0.81
Vas	EN_L3_5_IT_1	ACBD4	-0.07	0.11	-0.63	0.529	0.898
Vas	EN_L3_5_IT_2	ACBD4	-0.05	0.07	-0.74	0.457	0.817
Vas	EN_L3_5_IT_3	ACBD4	-0.07	0.08	-0.98	0.325	0.653
Vas	EN_L5_6_NP	ACBD4	-0.18	0.14	-1.27	0.203	0.923
Vas	EN_L6B	ACBD4	-0.15	0.13	-1.16	0.246	0.801
Vas	EN_L6_CT	ACBD4	-0.05	0.11	-0.50	0.616	0.959
Vas	EN_L6_IT_1	ACBD4	-0.07	0.12	-0.56	0.572	0.928
Vas	IN_ADARB2	ACBD4	-0.07	0.12	-0.61	0.541	0.933
Vas	IN_LAMP5_LHX6	ACBD4	-0.00	0.12	-0.04	0.969	0.994
Vas	IN_LAMP5_RELN	ACBD4	-0.05	0.09	-0.54	0.592	0.948
Vas	IN_PVALB	ACBD4	-0.07	0.07	-0.90	0.368	0.858
Vas	IN_SST	ACBD4	-0.17	0.09	-1.86	0.0629	0.832
Vas	IN_VIP	ACBD4	-0.08	0.08	-0.99	0.322	0.759
Vas	Micro	ACBD4	0.07	0.11	0.69	0.489	0.871
Vas	OPC	ACBD4	-0.03	0.10	-0.30	0.763	0.999
Vas	Oligo	ACBD4	0.02	0.07	0.22	0.824	0.953
Vas	Astro	ACBD5	-0.03	0.04	-0.62	0.533	0.876
Vas	EN_L2_3_IT	ACBD5	-0.04	0.04	-0.96	0.336	0.713
Vas	EN_L3_5_IT_1	ACBD5	0.08	0.05	1.48	0.14	0.655
Vas	EN_L3_5_IT_2	ACBD5	0.02	0.04	0.59	0.553	0.858
Vas	EN_L3_5_IT_3	ACBD5	0.04	0.04	1.18	0.237	0.569
Vas	EN_L5_6_NP	ACBD5	0.07	0.08	0.87	0.384	0.948
Vas	EN_L5_ET	ACBD5	-0.16	0.34	-0.47	0.638	0.993
Vas	EN_L6B	ACBD5	-0.03	0.09	-0.36	0.721	0.959
Vas	EN_L6_CT	ACBD5	0.00	0.06	0.07	0.946	0.995
Vas	EN_L6_IT_1	ACBD5	-0.09	0.07	-1.38	0.168	0.769
Vas	EN_L6_IT_2	ACBD5	0.03	0.08	0.36	0.719	0.977
Vas	Endo	ACBD5	0.39	0.36	1.07	0.285	0.995
Vas	IN_ADARB2	ACBD5	-0.04	0.06	-0.78	0.433	0.91
Vas	IN_LAMP5_LHX6	ACBD5	-0.01	0.07	-0.13	0.895	0.984
Vas	IN_LAMP5_RELN	ACBD5	-0.01	0.06	-0.15	0.881	0.993
Vas	IN_PVALB	ACBD5	-0.06	0.04	-1.54	0.124	0.698
Vas	IN_PVALB_CHC	ACBD5	-0.01	0.07	-0.07	0.94	0.999
Vas	IN_SST	ACBD5	-0.04	0.05	-0.81	0.417	0.948
Vas	IN_VIP	ACBD5	-0.04	0.04	-0.96	0.339	0.771
Vas	Micro	ACBD5	0.00	0.07	0.01	0.992	0.998
Vas	OPC	ACBD5	-0.05	0.04	-1.15	0.251	0.986
Vas	Oligo	ACBD5	-0.04	0.03	-1.28	0.202	0.653
Vas	PC	ACBD5	-0.40	0.49	-0.83	0.407	1
Vas	Adaptive	ACBD6	0.06	0.27	0.24	0.813	0.97
Vas	Astro	ACBD6	0.01	0.03	0.19	0.851	0.975
Vas	EN_L2_3_IT	ACBD6	0.05	0.02	2.19	0.0286	0.306
Vas	EN_L3_5_IT_1	ACBD6	0.04	0.04	1.13	0.257	0.762
Vas	EN_L3_5_IT_2	ACBD6	0.06	0.03	2.11	0.0348	0.347
Vas	EN_L3_5_IT_3	ACBD6	0.07	0.03	2.15	0.0313	0.226
Vas	EN_L5_6_NP	ACBD6	0.06	0.05	1.24	0.216	0.929
Vas	EN_L5_ET	ACBD6	0.22	0.23	0.92	0.358	0.971
Vas	EN_L6B	ACBD6	0.05	0.05	1.05	0.295	0.827
Vas	EN_L6_CT	ACBD6	0.09	0.04	2.62	0.00872	0.385
Vas	EN_L6_IT_1	ACBD6	0.10	0.04	2.30	0.0215	0.507
Vas	EN_L6_IT_2	ACBD6	0.04	0.06	0.62	0.533	0.967
Vas	Endo	ACBD6	0.01	0.11	0.05	0.963	0.999
Vas	IN_ADARB2	ACBD6	0.03	0.04	0.80	0.423	0.91
Vas	IN_LAMP5_LHX6	ACBD6	0.11	0.05	2.35	0.0186	0.403
Vas	IN_LAMP5_RELN	ACBD6	0.09	0.04	2.55	0.0108	0.693
Vas	IN_PVALB	ACBD6	0.05	0.03	1.66	0.097	0.673
Vas	IN_PVALB_CHC	ACBD6	0.02	0.05	0.41	0.679	0.976
Vas	IN_SST	ACBD6	0.07	0.04	1.73	0.0842	0.847
Vas	IN_VIP	ACBD6	0.07	0.03	2.76	0.0057	0.3
Vas	Micro	ACBD6	0.08	0.05	1.54	0.123	0.629
Vas	OPC	ACBD6	0.04	0.03	1.14	0.255	0.986
Vas	Oligo	ACBD6	0.06	0.03	1.99	0.0465	0.425
Vas	PC	ACBD6	-0.04	0.12	-0.34	0.737	1
Vas	PVM	ACBD6	0.08	0.16	0.48	0.629	0.952
Vas	SMC	ACBD6	0.15	0.31	0.50	0.615	0.936
Vas	VLMC	ACBD6	0.08	0.13	0.67	0.504	0.935
Vas	Astro	ACBD7	0.03	0.09	0.32	0.748	0.95
Vas	EN_L2_3_IT	ACBD7	-0.19	0.30	-0.63	0.526	0.827
Vas	IN_PVALB	ACBD7	0.06	0.40	0.15	0.884	0.981
Vas	Oligo	ACBD7	-0.00	0.12	-0.03	0.974	0.995
Vas	Astro	ACCS	-0.05	0.07	-0.76	0.447	0.83
Vas	EN_L2_3_IT	ACCS	-0.03	0.08	-0.39	0.695	0.906
Vas	EN_L3_5_IT_1	ACCS	0.06	0.13	0.51	0.611	0.924
Vas	EN_L3_5_IT_2	ACCS	-0.11	0.12	-0.86	0.39	0.777
Vas	EN_L3_5_IT_3	ACCS	-0.13	0.10	-1.22	0.221	0.551
Vas	EN_L6B	ACCS	-0.07	0.15	-0.50	0.615	0.939
Vas	EN_L6_CT	ACCS	-0.09	0.15	-0.58	0.562	0.944
Vas	EN_L6_IT_1	ACCS	-0.10	0.14	-0.71	0.475	0.894
Vas	IN_ADARB2	ACCS	-0.08	0.13	-0.62	0.536	0.932
Vas	IN_LAMP5_RELN	ACCS	0.12	0.13	0.95	0.344	0.888
Vas	IN_PVALB	ACCS	-0.18	0.11	-1.68	0.0939	0.67
Vas	IN_SST	ACCS	-0.12	0.13	-0.90	0.366	0.938
Vas	IN_VIP	ACCS	-0.11	0.09	-1.25	0.21	0.685
Vas	Micro	ACCS	-0.00	0.12	-0.00	0.998	0.999
Vas	OPC	ACCS	0.01	0.12	0.05	0.96	0.999
Vas	Oligo	ACCS	-0.05	0.12	-0.46	0.648	0.9
Vas	Astro	ACD	-0.06	0.10	-0.59	0.558	0.885
Vas	EN_L2_3_IT	ACD	0.15	0.06	2.41	0.0161	0.247
Vas	EN_L3_5_IT_1	ACD	0.04	0.13	0.30	0.763	0.958
Vas	EN_L3_5_IT_2	ACD	0.11	0.10	1.12	0.262	0.682
Vas	EN_L3_5_IT_3	ACD	0.23	0.09	2.51	0.012	0.144
Vas	EN_L6_IT_1	ACD	0.15	0.30	0.51	0.608	0.934
Vas	IN_PVALB	ACD	-0.01	0.09	-0.06	0.951	0.993
Vas	IN_SST	ACD	-0.05	0.12	-0.45	0.651	0.979
Vas	IN_VIP	ACD	0.06	0.08	0.67	0.502	0.854
Vas	OPC	ACD	-0.11	0.12	-0.88	0.381	0.986
Vas	Oligo	ACD	0.02	0.07	0.23	0.816	0.951
Vas	EN_L2_3_IT	ACE	0.16	0.11	1.38	0.169	0.564
Vas	EN_L3_5_IT_2	ACE	0.36	0.36	1.00	0.317	0.726
Vas	Astro	ACE2	0.02	0.19	0.12	0.905	0.982
Vas	EN_L2_3_IT	ACE2	-0.02	0.16	-0.10	0.917	0.979
Vas	Astro	ACER1	-0.07	0.13	-0.57	0.572	0.891
Vas	EN_L2_3_IT	ACER1	0.01	0.09	0.08	0.933	0.982
Vas	EN_L3_5_IT_3	ACER1	-0.66	0.37	-1.77	0.0766	0.342
Vas	Oligo	ACER1	0.01	0.11	0.04	0.964	0.993
Vas	Astro	ACER2	0.07	0.11	0.68	0.499	0.861
Vas	EN_L2_3_IT	ACER2	-0.01	0.06	-0.12	0.906	0.976
Vas	EN_L3_5_IT_1	ACER2	0.06	0.09	0.63	0.53	0.898
Vas	EN_L3_5_IT_2	ACER2	-0.02	0.06	-0.38	0.701	0.918
Vas	EN_L3_5_IT_3	ACER2	0.04	0.06	0.57	0.57	0.823
Vas	EN_L5_6_NP	ACER2	0.08	0.10	0.74	0.462	0.951
Vas	EN_L6B	ACER2	-0.28	0.14	-2.03	0.0426	0.575
Vas	EN_L6_CT	ACER2	-0.06	0.10	-0.67	0.506	0.933
Vas	EN_L6_IT_1	ACER2	0.02	0.12	0.17	0.862	0.982
Vas	EN_L6_IT_2	ACER2	-0.26	0.14	-1.87	0.0609	0.88
Vas	Endo	ACER2	-0.27	0.17	-1.60	0.109	0.988
Vas	IN_ADARB2	ACER2	-0.01	0.09	-0.10	0.92	0.992
Vas	IN_LAMP5_LHX6	ACER2	0.01	0.10	0.06	0.949	0.99
Vas	IN_LAMP5_RELN	ACER2	-0.04	0.09	-0.43	0.67	0.962
Vas	IN_PVALB	ACER2	0.08	0.07	1.12	0.261	0.809
Vas	IN_PVALB_CHC	ACER2	0.03	0.13	0.25	0.803	0.987
Vas	IN_SST	ACER2	0.08	0.08	1.01	0.314	0.932
Vas	IN_VIP	ACER2	-0.03	0.06	-0.51	0.61	0.898
Vas	Micro	ACER2	0.44	0.14	3.25	0.00113	0.127
Vas	OPC	ACER2	0.01	0.10	0.08	0.937	0.999
Vas	Oligo	ACER2	0.17	0.08	2.13	0.0332	0.397
Vas	Astro	ACER3	0.12	0.05	2.45	0.0144	0.29
Vas	EN_L2_3_IT	ACER3	-0.06	0.04	-1.38	0.167	0.562
Vas	EN_L3_5_IT_1	ACER3	-0.03	0.07	-0.46	0.646	0.935
Vas	EN_L3_5_IT_2	ACER3	-0.04	0.04	-1.01	0.314	0.724
Vas	EN_L3_5_IT_3	ACER3	-0.00	0.04	-0.00	0.997	0.999
Vas	EN_L5_6_NP	ACER3	-0.01	0.07	-0.10	0.918	0.995
Vas	EN_L5_ET	ACER3	0.39	0.31	1.28	0.2	0.963
Vas	EN_L6B	ACER3	-0.07	0.07	-0.92	0.355	0.848
Vas	EN_L6_CT	ACER3	-0.01	0.06	-0.25	0.804	0.98
Vas	EN_L6_IT_1	ACER3	-0.09	0.07	-1.36	0.175	0.774
Vas	EN_L6_IT_2	ACER3	-0.11	0.08	-1.34	0.179	0.929
Vas	Endo	ACER3	-0.06	0.13	-0.50	0.616	0.996
Vas	IN_ADARB2	ACER3	-0.02	0.05	-0.31	0.758	0.976
Vas	IN_LAMP5_LHX6	ACER3	0.04	0.07	0.62	0.533	0.908
Vas	IN_LAMP5_RELN	ACER3	-0.05	0.05	-0.93	0.35	0.888
Vas	IN_PVALB	ACER3	-0.06	0.04	-1.52	0.129	0.704
Vas	IN_PVALB_CHC	ACER3	0.03	0.07	0.51	0.611	0.965
Vas	IN_SST	ACER3	-0.08	0.04	-1.73	0.0837	0.847
Vas	IN_VIP	ACER3	-0.01	0.04	-0.27	0.787	0.95
Vas	Micro	ACER3	0.06	0.11	0.52	0.604	0.911
Vas	OPC	ACER3	0.06	0.04	1.50	0.134	0.986
Vas	Oligo	ACER3	0.08	0.05	1.65	0.0988	0.524
Vas	PC	ACER3	0.14	0.12	1.15	0.25	1
Vas	PVM	ACER3	-0.00	0.16	-0.01	0.995	0.998
Vas	VLMC	ACER3	0.23	0.17	1.34	0.181	0.831
Vas	Astro	ACHE	0.10	0.11	0.91	0.361	0.792
Vas	EN_L2_3_IT	ACHE	0.14	0.08	1.75	0.0794	0.434
Vas	EN_L3_5_IT_1	ACHE	0.06	0.12	0.51	0.61	0.924
Vas	EN_L3_5_IT_2	ACHE	-0.10	0.09	-1.17	0.24	0.658
Vas	EN_L3_5_IT_3	ACHE	0.09	0.12	0.78	0.436	0.738
Vas	EN_L6_IT_1	ACHE	0.09	0.43	0.21	0.833	0.978
Vas	IN_ADARB2	ACHE	0.19	0.14	1.42	0.156	0.797
Vas	IN_PVALB	ACHE	0.08	0.11	0.74	0.462	0.885
Vas	IN_SST	ACHE	-0.04	0.12	-0.36	0.718	0.983
Vas	IN_VIP	ACHE	-0.02	0.08	-0.24	0.811	0.956
Vas	OPC	ACHE	0.00	0.08	0.04	0.97	1
Vas	Oligo	ACHE	0.06	0.11	0.56	0.575	0.869
Vas	Astro	ACIN1	0.02	0.03	0.65	0.518	0.87
Vas	EN_L2_3_IT	ACIN1	0.01	0.02	0.39	0.695	0.906
Vas	EN_L3_5_IT_1	ACIN1	0.03	0.05	0.61	0.541	0.899
Vas	EN_L3_5_IT_2	ACIN1	0.00	0.03	0.12	0.906	0.979
Vas	EN_L3_5_IT_3	ACIN1	0.02	0.03	0.72	0.474	0.766
Vas	EN_L5_6_NP	ACIN1	0.03	0.06	0.49	0.624	0.965
Vas	EN_L5_ET	ACIN1	0.28	0.42	0.66	0.507	0.984
Vas	EN_L6B	ACIN1	0.06	0.06	0.94	0.345	0.842
Vas	EN_L6_CT	ACIN1	0.01	0.06	0.09	0.929	0.993
Vas	EN_L6_IT_1	ACIN1	-0.01	0.06	-0.16	0.872	0.984
Vas	EN_L6_IT_2	ACIN1	0.01	0.08	0.07	0.943	0.996
Vas	Endo	ACIN1	-0.03	0.11	-0.28	0.781	0.996
Vas	IN_ADARB2	ACIN1	-0.04	0.05	-0.78	0.436	0.911
Vas	IN_LAMP5_LHX6	ACIN1	0.03	0.05	0.65	0.519	0.906
Vas	IN_LAMP5_RELN	ACIN1	0.06	0.05	1.33	0.182	0.821
Vas	IN_PVALB	ACIN1	-0.02	0.03	-0.76	0.447	0.879
Vas	IN_PVALB_CHC	ACIN1	-0.07	0.06	-1.06	0.288	0.909
Vas	IN_SST	ACIN1	0.03	0.04	0.73	0.463	0.96
Vas	IN_VIP	ACIN1	-0.01	0.03	-0.39	0.696	0.929
Vas	Micro	ACIN1	0.06	0.04	1.29	0.197	0.705
Vas	OPC	ACIN1	0.03	0.04	0.94	0.348	0.986
Vas	Oligo	ACIN1	-0.02	0.10	-0.18	0.86	0.961
Vas	PC	ACIN1	-0.10	0.10	-1.00	0.317	1
Vas	PVM	ACIN1	-0.02	0.16	-0.15	0.88	0.984
Vas	VLMC	ACIN1	0.04	0.14	0.25	0.804	0.985
Vas	Astro	ACKR1	0.21	0.16	1.33	0.184	0.667
Vas	EN_L2_3_IT	ACKR1	0.08	0.10	0.75	0.453	0.789
Vas	EN_L3_5_IT_2	ACKR1	0.02	0.10	0.20	0.838	0.96
Vas	EN_L3_5_IT_3	ACKR1	0.15	0.13	1.18	0.24	0.574
Vas	IN_PVALB	ACKR1	-0.04	0.13	-0.28	0.776	0.966
Vas	IN_VIP	ACKR1	-0.13	0.11	-1.16	0.245	0.709
Vas	Oligo	ACKR1	0.20	0.15	1.31	0.191	0.64
Vas	Astro	ACKR2	0.01	0.12	0.12	0.906	0.982
Vas	EN_L2_3_IT	ACKR2	0.09	0.13	0.74	0.459	0.792
Vas	Oligo	ACKR2	-0.15	0.11	-1.35	0.178	0.624
Vas	Astro	ACKR3	0.04	0.06	0.67	0.501	0.862
Vas	EN_L2_3_IT	ACKR3	0.22	0.14	1.58	0.113	0.491
Vas	IN_PVALB	ACKR3	0.07	0.12	0.61	0.542	0.903
Vas	Oligo	ACKR3	0.05	0.14	0.35	0.726	0.926
Vas	Astro	ACKR4	-0.09	0.13	-0.69	0.492	0.857
Vas	EN_L2_3_IT	ACKR4	-0.20	0.13	-1.48	0.14	0.532
Vas	EN_L3_5_IT_1	ACKR4	-0.26	0.16	-1.62	0.105	0.607
Vas	EN_L3_5_IT_2	ACKR4	-0.20	0.14	-1.50	0.134	0.545
Vas	EN_L3_5_IT_3	ACKR4	-0.20	0.15	-1.31	0.192	0.518
Vas	EN_L5_6_NP	ACKR4	-0.23	0.18	-1.31	0.19	0.923
Vas	EN_L5_ET	ACKR4	-0.06	0.48	-0.13	0.894	0.998
Vas	EN_L6B	ACKR4	-0.19	0.19	-1.00	0.319	0.836
Vas	EN_L6_CT	ACKR4	-0.07	0.18	-0.37	0.709	0.972
Vas	EN_L6_IT_1	ACKR4	-0.31	0.17	-1.79	0.0731	0.652
Vas	EN_L6_IT_2	ACKR4	-0.15	0.19	-0.78	0.433	0.962
Vas	IN_LAMP5_RELN	ACKR4	-0.18	0.14	-1.22	0.222	0.833
Vas	IN_PVALB	ACKR4	-0.08	0.13	-0.62	0.536	0.903
Vas	IN_SST	ACKR4	-0.28	0.15	-1.82	0.0686	0.847
Vas	IN_VIP	ACKR4	-0.41	0.13	-3.13	0.00177	0.236
Vas	Micro	ACKR4	-0.10	0.17	-0.57	0.568	0.902
Vas	OPC	ACKR4	-0.10	0.14	-0.74	0.462	0.988
Vas	Oligo	ACKR4	-0.17	0.11	-1.52	0.13	0.569
Vas	Astro	ACLY	-0.01	0.07	-0.15	0.883	0.98
Vas	EN_L2_3_IT	ACLY	0.02	0.05	0.54	0.59	0.856
Vas	EN_L3_5_IT_1	ACLY	0.01	0.08	0.08	0.935	0.991
Vas	EN_L3_5_IT_2	ACLY	0.03	0.06	0.52	0.601	0.881
Vas	EN_L3_5_IT_3	ACLY	0.06	0.06	1.12	0.261	0.595
Vas	EN_L5_6_NP	ACLY	0.01	0.10	0.10	0.924	0.995
Vas	EN_L6B	ACLY	-0.12	0.13	-0.98	0.327	0.837
Vas	EN_L6_CT	ACLY	-0.00	0.10	-0.02	0.986	0.999
Vas	EN_L6_IT_1	ACLY	0.22	0.09	2.32	0.0202	0.501
Vas	EN_L6_IT_2	ACLY	0.01	0.14	0.07	0.941	0.996
Vas	Endo	ACLY	-0.02	0.32	-0.07	0.946	0.998
Vas	IN_ADARB2	ACLY	-0.01	0.09	-0.16	0.873	0.984
Vas	IN_LAMP5_LHX6	ACLY	0.20	0.11	1.87	0.0617	0.57
Vas	IN_LAMP5_RELN	ACLY	0.21	0.09	2.37	0.0176	0.709
Vas	IN_PVALB	ACLY	0.06	0.05	1.07	0.284	0.819
Vas	IN_PVALB_CHC	ACLY	0.16	0.11	1.49	0.136	0.841
Vas	IN_SST	ACLY	0.03	0.08	0.41	0.68	0.982
Vas	IN_VIP	ACLY	0.11	0.06	1.90	0.0572	0.491
Vas	Micro	ACLY	0.01	0.07	0.10	0.918	0.987
Vas	OPC	ACLY	0.02	0.07	0.35	0.728	0.999
Vas	Oligo	ACLY	-0.02	0.04	-0.48	0.633	0.894
Vas	PC	ACLY	0.15	0.48	0.31	0.759	1
Vas	Astro	ACMSD	-0.09	0.15	-0.65	0.517	0.87
Vas	EN_L2_3_IT	ACMSD	-0.08	0.12	-0.64	0.521	0.825
Vas	EN_L3_5_IT_1	ACMSD	0.15	0.14	1.06	0.291	0.781
Vas	EN_L3_5_IT_2	ACMSD	-0.19	0.13	-1.51	0.13	0.541
Vas	EN_L3_5_IT_3	ACMSD	-0.12	0.12	-1.04	0.299	0.631
Vas	EN_L5_6_NP	ACMSD	-0.27	0.51	-0.53	0.599	0.963
Vas	EN_L6B	ACMSD	0.10	0.17	0.61	0.545	0.922
Vas	EN_L6_CT	ACMSD	-0.25	0.17	-1.44	0.15	0.789
Vas	EN_L6_IT_1	ACMSD	-0.03	0.16	-0.18	0.859	0.982
Vas	EN_L6_IT_2	ACMSD	-0.10	0.20	-0.50	0.615	0.972
Vas	IN_ADARB2	ACMSD	0.02	0.15	0.16	0.872	0.984
Vas	IN_LAMP5_RELN	ACMSD	-0.23	0.17	-1.37	0.171	0.809
Vas	IN_PVALB	ACMSD	-0.23	0.12	-1.81	0.0705	0.634
Vas	IN_SST	ACMSD	-0.15	0.14	-1.04	0.298	0.928
Vas	IN_VIP	ACMSD	-0.09	0.12	-0.74	0.457	0.832
Vas	OPC	ACMSD	-0.09	0.15	-0.57	0.568	0.989
Vas	Oligo	ACMSD	-0.12	0.10	-1.15	0.252	0.694
Vas	Astro	ACO1	-0.18	0.05	-3.43	0.000611	0.0929
Vas	EN_L2_3_IT	ACO1	0.01	0.06	0.17	0.866	0.965
Vas	EN_L3_5_IT_1	ACO1	0.02	0.08	0.27	0.786	0.961
Vas	EN_L3_5_IT_2	ACO1	-0.06	0.08	-0.72	0.471	0.824
Vas	EN_L3_5_IT_3	ACO1	0.17	0.09	1.93	0.0541	0.291
Vas	EN_L5_6_NP	ACO1	-0.09	0.07	-1.22	0.223	0.929
Vas	EN_L5_ET	ACO1	-0.66	0.51	-1.28	0.201	0.963
Vas	EN_L6B	ACO1	-0.10	0.09	-1.13	0.258	0.804
Vas	EN_L6_CT	ACO1	-0.06	0.08	-0.81	0.419	0.917
Vas	EN_L6_IT_1	ACO1	-0.05	0.09	-0.54	0.592	0.93
Vas	EN_L6_IT_2	ACO1	-0.04	0.08	-0.58	0.56	0.968
Vas	Endo	ACO1	-0.00	0.14	-0.02	0.986	0.999
Vas	IN_ADARB2	ACO1	-0.05	0.07	-0.67	0.502	0.924
Vas	IN_LAMP5_LHX6	ACO1	-0.03	0.07	-0.37	0.712	0.952
Vas	IN_LAMP5_RELN	ACO1	0.11	0.06	1.85	0.0641	0.759
Vas	IN_PVALB	ACO1	-0.08	0.04	-2.06	0.039	0.567
Vas	IN_PVALB_CHC	ACO1	-0.02	0.08	-0.24	0.814	0.987
Vas	IN_SST	ACO1	-0.08	0.05	-1.51	0.131	0.876
Vas	IN_VIP	ACO1	-0.09	0.05	-2.08	0.0376	0.44
Vas	Micro	ACO1	-0.02	0.09	-0.28	0.781	0.957
Vas	OPC	ACO1	-0.02	0.05	-0.40	0.692	0.999
Vas	Oligo	ACO1	0.01	0.04	0.28	0.78	0.94
Vas	PC	ACO1	-0.26	0.41	-0.63	0.529	1
Vas	VLMC	ACO1	-0.07	0.16	-0.45	0.651	0.965
Vas	Astro	ACO2	-0.00	0.05	-0.06	0.952	0.99
Vas	EN_L2_3_IT	ACO2	-0.01	0.03	-0.32	0.751	0.925
Vas	EN_L3_5_IT_1	ACO2	-0.01	0.06	-0.14	0.886	0.981
Vas	EN_L3_5_IT_2	ACO2	-0.01	0.04	-0.31	0.754	0.933
Vas	EN_L3_5_IT_3	ACO2	0.03	0.04	0.75	0.451	0.749
Vas	EN_L5_6_NP	ACO2	0.06	0.07	0.97	0.333	0.945
Vas	EN_L5_ET	ACO2	-0.02	0.37	-0.05	0.961	1
Vas	EN_L6B	ACO2	-0.00	0.07	-0.02	0.981	0.998
Vas	EN_L6_CT	ACO2	0.03	0.06	0.59	0.556	0.942
Vas	EN_L6_IT_1	ACO2	0.03	0.06	0.53	0.594	0.931
Vas	EN_L6_IT_2	ACO2	-0.07	0.08	-0.94	0.346	0.95
Vas	Endo	ACO2	0.08	0.25	0.34	0.734	0.996
Vas	IN_ADARB2	ACO2	0.03	0.05	0.63	0.531	0.928
Vas	IN_LAMP5_LHX6	ACO2	0.05	0.06	0.71	0.477	0.896
Vas	IN_LAMP5_RELN	ACO2	-0.03	0.05	-0.60	0.549	0.939
Vas	IN_PVALB	ACO2	0.02	0.04	0.61	0.539	0.903
Vas	IN_PVALB_CHC	ACO2	0.09	0.06	1.36	0.173	0.87
Vas	IN_SST	ACO2	-0.04	0.05	-0.91	0.363	0.937
Vas	IN_VIP	ACO2	-0.03	0.04	-0.77	0.444	0.828
Vas	Micro	ACO2	0.01	0.06	0.18	0.855	0.973
Vas	OPC	ACO2	0.01	0.04	0.26	0.796	0.999
Vas	Oligo	ACO2	0.04	0.03	1.23	0.218	0.665
Vas	PC	ACO2	0.07	0.13	0.54	0.591	1
Vas	Astro	ACOT1	0.06	0.20	0.28	0.776	0.957
Vas	EN_L2_3_IT	ACOT1	0.05	0.17	0.28	0.781	0.936
Vas	EN_L3_5_IT_2	ACOT1	-0.69	0.58	-1.19	0.235	0.654
Vas	Oligo	ACOT1	-0.20	0.16	-1.27	0.202	0.653
Vas	Astro	ACOT11	0.02	0.06	0.26	0.794	0.962
Vas	EN_L2_3_IT	ACOT11	0.04	0.10	0.40	0.686	0.902
Vas	EN_L3_5_IT_1	ACOT11	-0.01	0.07	-0.14	0.887	0.981
Vas	EN_L3_5_IT_2	ACOT11	0.03	0.06	0.42	0.672	0.909
Vas	EN_L3_5_IT_3	ACOT11	0.07	0.07	0.98	0.326	0.654
Vas	EN_L5_6_NP	ACOT11	-0.07	0.11	-0.63	0.527	0.956
Vas	EN_L6B	ACOT11	-0.03	0.10	-0.29	0.775	0.969
Vas	EN_L6_CT	ACOT11	0.04	0.09	0.45	0.654	0.966
Vas	EN_L6_IT_1	ACOT11	-0.11	0.17	-0.65	0.515	0.91
Vas	IN_ADARB2	ACOT11	-0.12	0.11	-1.14	0.255	0.845
Vas	IN_LAMP5_LHX6	ACOT11	0.05	0.16	0.30	0.768	0.962
Vas	IN_LAMP5_RELN	ACOT11	-0.01	0.14	-0.08	0.935	0.996
Vas	IN_PVALB	ACOT11	0.20	0.12	1.74	0.0818	0.65
Vas	IN_SST	ACOT11	0.14	0.11	1.33	0.183	0.899
Vas	IN_VIP	ACOT11	-0.14	0.08	-1.79	0.073	0.516
Vas	Micro	ACOT11	0.36	0.14	2.56	0.0104	0.285
Vas	OPC	ACOT11	-0.00	0.05	-0.03	0.978	1
Vas	Oligo	ACOT11	-0.01	0.07	-0.19	0.846	0.956
Vas	VLMC	ACOT11	0.39	0.23	1.73	0.0844	0.778
Vas	EN_L2_3_IT	ACOT12	-0.10	0.13	-0.82	0.414	0.764
Vas	EN_L3_5_IT_1	ACOT12	-0.07	0.14	-0.52	0.606	0.923
Vas	EN_L6B	ACOT12	-0.12	0.20	-0.63	0.53	0.921
Vas	Oligo	ACOT12	-0.14	0.14	-1.02	0.306	0.733
Vas	Astro	ACOT13	0.03	0.05	0.54	0.588	0.897
Vas	EN_L2_3_IT	ACOT13	-0.00	0.05	-0.07	0.942	0.982
Vas	EN_L3_5_IT_1	ACOT13	0.13	0.10	1.26	0.208	0.726
Vas	EN_L3_5_IT_2	ACOT13	-0.00	0.07	-0.04	0.964	0.992
Vas	EN_L3_5_IT_3	ACOT13	0.01	0.07	0.18	0.858	0.951
Vas	EN_L5_6_NP	ACOT13	0.02	0.12	0.20	0.838	0.985
Vas	EN_L6B	ACOT13	0.03	0.14	0.22	0.825	0.975
Vas	EN_L6_CT	ACOT13	0.03	0.10	0.34	0.735	0.975
Vas	EN_L6_IT_1	ACOT13	-0.04	0.11	-0.41	0.682	0.95
Vas	EN_L6_IT_2	ACOT13	-0.08	0.12	-0.65	0.513	0.967
Vas	IN_ADARB2	ACOT13	-0.08	0.09	-0.87	0.383	0.898
Vas	IN_LAMP5_LHX6	ACOT13	0.18	0.13	1.34	0.179	0.75
Vas	IN_LAMP5_RELN	ACOT13	-0.07	0.09	-0.73	0.464	0.918
Vas	IN_PVALB	ACOT13	-0.07	0.06	-1.09	0.275	0.817
Vas	IN_PVALB_CHC	ACOT13	-0.00	0.12	-0.03	0.976	0.999
Vas	IN_SST	ACOT13	-0.05	0.09	-0.53	0.596	0.972
Vas	IN_VIP	ACOT13	-0.05	0.06	-0.74	0.46	0.834
Vas	Micro	ACOT13	0.06	0.10	0.62	0.536	0.89
Vas	OPC	ACOT13	0.01	0.07	0.17	0.863	0.999
Vas	Oligo	ACOT13	0.00	0.04	0.11	0.915	0.98
Vas	Astro	ACOT2	0.03	0.09	0.32	0.749	0.95
Vas	EN_L2_3_IT	ACOT2	0.03	0.10	0.35	0.725	0.916
Vas	EN_L3_5_IT_1	ACOT2	0.04	0.13	0.29	0.773	0.959
Vas	EN_L3_5_IT_2	ACOT2	-0.02	0.11	-0.19	0.848	0.964
Vas	EN_L3_5_IT_3	ACOT2	-0.04	0.11	-0.34	0.734	0.905
Vas	EN_L5_6_NP	ACOT2	0.60	0.46	1.31	0.191	0.923
Vas	EN_L6B	ACOT2	0.58	0.51	1.13	0.261	0.805
Vas	EN_L6_CT	ACOT2	0.77	0.48	1.60	0.11	0.736
Vas	EN_L6_IT_1	ACOT2	-0.12	0.15	-0.76	0.447	0.89
Vas	IN_ADARB2	ACOT2	0.25	0.14	1.77	0.0775	0.728
Vas	IN_LAMP5_RELN	ACOT2	0.06	0.13	0.46	0.645	0.955
Vas	IN_PVALB	ACOT2	-0.02	0.12	-0.15	0.882	0.981
Vas	IN_SST	ACOT2	-0.13	0.13	-0.97	0.334	0.935
Vas	IN_VIP	ACOT2	-0.07	0.10	-0.70	0.487	0.846
Vas	OPC	ACOT2	0.10	0.12	0.90	0.371	0.986
Vas	Oligo	ACOT2	-0.20	0.09	-2.33	0.0199	0.353
Vas	Astro	ACOT4	0.04	0.13	0.32	0.752	0.951
Vas	EN_L2_3_IT	ACOT4	-0.10	0.10	-0.96	0.339	0.716
Vas	EN_L3_5_IT_2	ACOT4	-0.02	0.45	-0.04	0.965	0.992
Vas	Astro	ACOT6	0.03	0.09	0.35	0.726	0.942
Vas	EN_L2_3_IT	ACOT6	0.09	0.09	0.92	0.355	0.728
Vas	EN_L3_5_IT_1	ACOT6	0.04	0.15	0.25	0.802	0.964
Vas	EN_L3_5_IT_2	ACOT6	-0.00	0.11	-0.03	0.972	0.994
Vas	EN_L3_5_IT_3	ACOT6	-0.00	0.11	-0.01	0.988	0.996
Vas	EN_L5_6_NP	ACOT6	0.75	0.36	2.11	0.0347	0.799
Vas	EN_L6B	ACOT6	-0.25	0.62	-0.41	0.685	0.953
Vas	EN_L6_CT	ACOT6	0.12	0.52	0.22	0.824	0.981
Vas	EN_L6_IT_1	ACOT6	-0.03	0.15	-0.20	0.844	0.981
Vas	IN_ADARB2	ACOT6	0.16	0.15	1.09	0.278	0.854
Vas	IN_LAMP5_RELN	ACOT6	-0.04	0.16	-0.25	0.803	0.98
Vas	IN_PVALB	ACOT6	0.01	0.12	0.08	0.94	0.993
Vas	IN_SST	ACOT6	0.07	0.15	0.48	0.633	0.975
Vas	IN_VIP	ACOT6	-0.16	0.11	-1.40	0.162	0.635
Vas	OPC	ACOT6	0.31	0.14	2.25	0.0244	0.986
Vas	Oligo	ACOT6	-0.02	0.12	-0.12	0.901	0.977
Vas	Astro	ACOT7	-0.00	0.07	-0.06	0.955	0.991
Vas	EN_L2_3_IT	ACOT7	0.02	0.05	0.40	0.686	0.902
Vas	EN_L3_5_IT_1	ACOT7	0.08	0.06	1.29	0.196	0.719
Vas	EN_L3_5_IT_2	ACOT7	0.02	0.05	0.53	0.594	0.879
Vas	EN_L3_5_IT_3	ACOT7	0.09	0.05	1.72	0.0849	0.36
Vas	EN_L5_6_NP	ACOT7	0.00	0.09	0.01	0.996	0.999
Vas	EN_L5_ET	ACOT7	0.34	0.35	0.98	0.328	0.967
Vas	EN_L6B	ACOT7	0.05	0.07	0.69	0.489	0.903
Vas	EN_L6_CT	ACOT7	-0.00	0.08	-0.03	0.98	0.999
Vas	EN_L6_IT_1	ACOT7	0.10	0.07	1.31	0.192	0.782
Vas	EN_L6_IT_2	ACOT7	0.16	0.09	1.78	0.0756	0.88
Vas	IN_ADARB2	ACOT7	0.11	0.07	1.56	0.119	0.77
Vas	IN_LAMP5_LHX6	ACOT7	0.07	0.08	0.90	0.367	0.853
Vas	IN_LAMP5_RELN	ACOT7	0.02	0.06	0.24	0.807	0.981
Vas	IN_PVALB	ACOT7	0.03	0.05	0.52	0.605	0.92
Vas	IN_PVALB_CHC	ACOT7	-0.00	0.07	-0.01	0.995	0.999
Vas	IN_SST	ACOT7	0.06	0.06	0.91	0.363	0.937
Vas	IN_VIP	ACOT7	0.12	0.05	2.47	0.0135	0.353
Vas	Micro	ACOT7	-0.04	0.11	-0.34	0.73	0.943
Vas	OPC	ACOT7	0.05	0.06	0.76	0.448	0.986
Vas	Oligo	ACOT7	0.02	0.05	0.53	0.594	0.877
Vas	Astro	ACOT8	0.06	0.06	1.00	0.316	0.771
Vas	EN_L2_3_IT	ACOT8	-0.05	0.04	-1.27	0.203	0.6
Vas	EN_L3_5_IT_1	ACOT8	0.03	0.08	0.40	0.687	0.945
Vas	EN_L3_5_IT_2	ACOT8	-0.01	0.05	-0.12	0.905	0.979
Vas	EN_L3_5_IT_3	ACOT8	-0.01	0.06	-0.11	0.913	0.972
Vas	EN_L5_6_NP	ACOT8	-0.15	0.11	-1.37	0.169	0.915
Vas	EN_L6B	ACOT8	-0.23	0.11	-2.11	0.0347	0.541
Vas	EN_L6_CT	ACOT8	-0.22	0.10	-2.28	0.0223	0.514
Vas	EN_L6_IT_1	ACOT8	-0.04	0.10	-0.43	0.669	0.946
Vas	EN_L6_IT_2	ACOT8	-0.10	0.12	-0.85	0.395	0.954
Vas	IN_ADARB2	ACOT8	-0.04	0.10	-0.37	0.71	0.971
Vas	IN_LAMP5_LHX6	ACOT8	-0.03	0.13	-0.23	0.819	0.97
Vas	IN_LAMP5_RELN	ACOT8	0.01	0.09	0.08	0.933	0.996
Vas	IN_PVALB	ACOT8	-0.02	0.05	-0.46	0.643	0.932
Vas	IN_PVALB_CHC	ACOT8	0.05	0.12	0.39	0.697	0.979
Vas	IN_SST	ACOT8	-0.13	0.08	-1.71	0.0869	0.847
Vas	IN_VIP	ACOT8	-0.06	0.05	-1.21	0.224	0.694
Vas	Micro	ACOT8	-0.08	0.10	-0.78	0.433	0.853
Vas	OPC	ACOT8	-0.05	0.06	-0.72	0.473	0.988
Vas	Oligo	ACOT8	-0.03	0.04	-0.88	0.378	0.774
Vas	Astro	ACOT9	-0.02	0.05	-0.40	0.689	0.932
Vas	EN_L2_3_IT	ACOT9	-0.05	0.04	-1.23	0.217	0.616
Vas	EN_L3_5_IT_1	ACOT9	0.01	0.09	0.06	0.95	0.993
Vas	EN_L3_5_IT_2	ACOT9	0.00	0.06	0.07	0.947	0.989
Vas	EN_L3_5_IT_3	ACOT9	-0.02	0.06	-0.29	0.775	0.92
Vas	EN_L5_6_NP	ACOT9	-0.09	0.09	-0.94	0.349	0.948
Vas	EN_L6B	ACOT9	-0.04	0.12	-0.33	0.744	0.961
Vas	EN_L6_CT	ACOT9	-0.03	0.10	-0.25	0.801	0.98
Vas	EN_L6_IT_1	ACOT9	0.00	0.09	0.05	0.964	0.992
Vas	EN_L6_IT_2	ACOT9	-0.22	0.12	-1.88	0.0597	0.88
Vas	Endo	ACOT9	-0.50	0.31	-1.60	0.11	0.988
Vas	IN_ADARB2	ACOT9	-0.08	0.09	-0.95	0.341	0.881
Vas	IN_LAMP5_LHX6	ACOT9	-0.17	0.09	-1.93	0.054	0.545
Vas	IN_LAMP5_RELN	ACOT9	-0.02	0.08	-0.28	0.782	0.976
Vas	IN_PVALB	ACOT9	-0.04	0.05	-0.89	0.371	0.858
Vas	IN_PVALB_CHC	ACOT9	-0.12	0.09	-1.30	0.195	0.876
Vas	IN_SST	ACOT9	-0.13	0.07	-1.75	0.0798	0.847
Vas	IN_VIP	ACOT9	-0.08	0.06	-1.47	0.142	0.621
Vas	Micro	ACOT9	-0.05	0.08	-0.67	0.506	0.88
Vas	OPC	ACOT9	0.05	0.07	0.68	0.494	0.988
Vas	Oligo	ACOT9	0.06	0.09	0.63	0.53	0.851
Vas	PC	ACOT9	-0.85	0.48	-1.78	0.0757	1
Vas	PVM	ACOT9	-0.87	0.58	-1.50	0.134	0.824
Vas	VLMC	ACOT9	0.17	0.52	0.33	0.745	0.977
Vas	Astro	ACOX1	-0.19	0.05	-3.56	0.000366	0.0706
Vas	EN_L2_3_IT	ACOX1	-0.00	0.03	-0.05	0.963	0.988
Vas	EN_L3_5_IT_1	ACOX1	-0.09	0.07	-1.27	0.204	0.723
Vas	EN_L3_5_IT_2	ACOX1	-0.02	0.05	-0.29	0.768	0.938
Vas	EN_L3_5_IT_3	ACOX1	0.03	0.06	0.56	0.572	0.824
Vas	EN_L5_6_NP	ACOX1	-0.04	0.10	-0.45	0.656	0.965
Vas	EN_L6B	ACOX1	-0.08	0.10	-0.84	0.4	0.869
Vas	EN_L6_CT	ACOX1	-0.15	0.09	-1.73	0.0833	0.695
Vas	EN_L6_IT_1	ACOX1	-0.03	0.09	-0.35	0.726	0.96
Vas	EN_L6_IT_2	ACOX1	0.09	0.11	0.81	0.418	0.96
Vas	Endo	ACOX1	-0.07	0.13	-0.54	0.588	0.996
Vas	IN_ADARB2	ACOX1	0.01	0.08	0.14	0.889	0.986
Vas	IN_LAMP5_LHX6	ACOX1	-0.11	0.09	-1.25	0.212	0.778
Vas	IN_LAMP5_RELN	ACOX1	0.01	0.07	0.13	0.898	0.995
Vas	IN_PVALB	ACOX1	0.00	0.05	0.00	0.997	0.998
Vas	IN_PVALB_CHC	ACOX1	-0.08	0.10	-0.73	0.464	0.947
Vas	IN_SST	ACOX1	-0.09	0.06	-1.41	0.158	0.886
Vas	IN_VIP	ACOX1	-0.03	0.06	-0.46	0.642	0.908
Vas	Micro	ACOX1	0.05	0.07	0.75	0.451	0.862
Vas	OPC	ACOX1	-0.04	0.06	-0.74	0.461	0.988
Vas	Oligo	ACOX1	-0.02	0.04	-0.42	0.671	0.908
Vas	PC	ACOX1	0.32	0.40	0.79	0.431	1
Vas	Astro	ACOX2	0.01	0.06	0.13	0.896	0.981
Vas	EN_L2_3_IT	ACOX2	-0.04	0.12	-0.36	0.718	0.912
Vas	EN_L3_5_IT_1	ACOX2	0.12	0.36	0.32	0.748	0.955
Vas	EN_L3_5_IT_2	ACOX2	0.38	0.37	1.03	0.302	0.715
Vas	IN_PVALB	ACOX2	0.05	0.44	0.12	0.905	0.985
Vas	IN_VIP	ACOX2	-0.02	0.14	-0.16	0.874	0.973
Vas	Oligo	ACOX2	0.05	0.14	0.38	0.707	0.92
Vas	Astro	ACOX3	0.03	0.04	0.65	0.514	0.868
Vas	EN_L2_3_IT	ACOX3	-0.04	0.04	-0.91	0.363	0.733
Vas	EN_L3_5_IT_1	ACOX3	-0.01	0.07	-0.16	0.872	0.977
Vas	EN_L3_5_IT_2	ACOX3	0.02	0.06	0.34	0.732	0.925
Vas	EN_L3_5_IT_3	ACOX3	0.02	0.06	0.40	0.69	0.886
Vas	EN_L5_6_NP	ACOX3	-0.09	0.09	-1.03	0.303	0.933
Vas	EN_L5_ET	ACOX3	-0.47	0.43	-1.09	0.276	0.963
Vas	EN_L6B	ACOX3	-0.10	0.09	-1.12	0.264	0.805
Vas	EN_L6_CT	ACOX3	-0.03	0.08	-0.41	0.68	0.967
Vas	EN_L6_IT_1	ACOX3	0.02	0.08	0.24	0.813	0.976
Vas	EN_L6_IT_2	ACOX3	-0.06	0.09	-0.71	0.475	0.967
Vas	Endo	ACOX3	0.52	0.47	1.11	0.268	0.995
Vas	IN_ADARB2	ACOX3	-0.07	0.08	-0.93	0.351	0.886
Vas	IN_LAMP5_LHX6	ACOX3	-0.06	0.08	-0.79	0.432	0.88
Vas	IN_LAMP5_RELN	ACOX3	0.08	0.07	1.06	0.288	0.861
Vas	IN_PVALB	ACOX3	-0.04	0.05	-0.75	0.451	0.88
Vas	IN_PVALB_CHC	ACOX3	0.12	0.09	1.34	0.181	0.876
Vas	IN_SST	ACOX3	0.03	0.07	0.41	0.685	0.982
Vas	IN_VIP	ACOX3	0.06	0.05	1.14	0.255	0.715
Vas	Micro	ACOX3	0.13	0.07	1.78	0.0749	0.545
Vas	OPC	ACOX3	-0.05	0.05	-1.02	0.308	0.986
Vas	Oligo	ACOX3	0.07	0.04	1.98	0.048	0.429
Vas	Astro	ACOXL	-0.01	0.11	-0.12	0.906	0.982
Vas	EN_L2_3_IT	ACOXL	-0.20	0.11	-1.83	0.0668	0.407
Vas	EN_L3_5_IT_2	ACOXL	-0.02	0.14	-0.14	0.889	0.974
Vas	EN_L3_5_IT_3	ACOXL	-0.31	0.14	-2.22	0.0264	0.209
Vas	EN_L6_IT_1	ACOXL	-1.09	0.36	-3.02	0.00256	0.291
Vas	IN_PVALB	ACOXL	-0.32	0.13	-2.49	0.0128	0.451
Vas	IN_VIP	ACOXL	-0.10	0.14	-0.74	0.457	0.832
Vas	OPC	ACOXL	-0.19	0.15	-1.26	0.208	0.986
Vas	Oligo	ACOXL	-0.14	0.09	-1.48	0.138	0.581
Vas	Astro	ACP1	-0.08	0.05	-1.71	0.088	0.529
Vas	EN_L2_3_IT	ACP1	0.04	0.04	0.90	0.37	0.738
Vas	EN_L3_5_IT_1	ACP1	-0.02	0.09	-0.20	0.844	0.97
Vas	EN_L3_5_IT_2	ACP1	0.05	0.05	0.99	0.321	0.729
Vas	EN_L3_5_IT_3	ACP1	0.03	0.06	0.45	0.654	0.868
Vas	EN_L5_6_NP	ACP1	0.04	0.11	0.33	0.738	0.977
Vas	EN_L6B	ACP1	-0.03	0.11	-0.24	0.814	0.973
Vas	EN_L6_CT	ACP1	0.13	0.28	0.47	0.642	0.964
Vas	EN_L6_IT_1	ACP1	-0.01	0.08	-0.15	0.878	0.984
Vas	EN_L6_IT_2	ACP1	-0.08	0.13	-0.64	0.525	0.967
Vas	Endo	ACP1	-0.06	0.42	-0.16	0.877	0.996
Vas	IN_ADARB2	ACP1	0.01	0.08	0.11	0.914	0.99
Vas	IN_LAMP5_LHX6	ACP1	0.14	0.10	1.36	0.173	0.747
Vas	IN_LAMP5_RELN	ACP1	-0.08	0.08	-0.96	0.336	0.883
Vas	IN_PVALB	ACP1	-0.03	0.05	-0.51	0.612	0.922
Vas	IN_PVALB_CHC	ACP1	-0.12	0.11	-1.10	0.269	0.904
Vas	IN_SST	ACP1	-0.04	0.08	-0.49	0.626	0.973
Vas	IN_VIP	ACP1	0.04	0.05	0.73	0.464	0.836
Vas	Micro	ACP1	0.09	0.08	1.09	0.278	0.772
Vas	OPC	ACP1	-0.03	0.06	-0.49	0.623	0.996
Vas	Oligo	ACP1	0.01	0.04	0.38	0.702	0.917
Vas	Astro	ACP2	-0.09	0.07	-1.31	0.189	0.673
Vas	EN_L2_3_IT	ACP2	-0.04	0.06	-0.61	0.543	0.835
Vas	EN_L3_5_IT_1	ACP2	0.09	0.42	0.22	0.829	0.969
Vas	EN_L3_5_IT_2	ACP2	-0.13	0.11	-1.19	0.235	0.654
Vas	EN_L3_5_IT_3	ACP2	-0.03	0.09	-0.36	0.719	0.898
Vas	EN_L6_IT_1	ACP2	-0.46	0.45	-1.03	0.302	0.841
Vas	IN_LAMP5_RELN	ACP2	-0.17	0.14	-1.19	0.234	0.839
Vas	IN_PVALB	ACP2	-0.11	0.09	-1.16	0.248	0.799
Vas	IN_SST	ACP2	0.01	0.10	0.07	0.941	0.996
Vas	IN_VIP	ACP2	-0.01	0.09	-0.08	0.938	0.987
Vas	Micro	ACP2	0.02	0.12	0.16	0.874	0.979
Vas	OPC	ACP2	0.13	0.09	1.47	0.141	0.986
Vas	Oligo	ACP2	-0.05	0.06	-0.81	0.42	0.8
Vas	Astro	ACP3	-0.37	0.24	-1.53	0.126	0.598
Vas	EN_L2_3_IT	ACP3	-0.01	0.39	-0.02	0.984	0.994
Vas	Micro	ACP3	0.20	0.12	1.64	0.101	0.592
Vas	Astro	ACP6	0.09	0.06	1.54	0.123	0.594
Vas	EN_L2_3_IT	ACP6	0.07	0.07	1.04	0.298	0.687
Vas	EN_L3_5_IT_1	ACP6	0.11	0.12	0.89	0.375	0.832
Vas	EN_L3_5_IT_2	ACP6	0.06	0.07	0.83	0.406	0.787
Vas	EN_L3_5_IT_3	ACP6	0.08	0.06	1.20	0.232	0.563
Vas	EN_L5_6_NP	ACP6	0.06	0.11	0.57	0.57	0.959
Vas	EN_L6B	ACP6	0.12	0.13	0.87	0.384	0.866
Vas	EN_L6_CT	ACP6	-0.00	0.09	-0.02	0.988	0.999
Vas	EN_L6_IT_1	ACP6	0.02	0.11	0.21	0.83	0.977
Vas	EN_L6_IT_2	ACP6	0.04	0.14	0.27	0.79	0.983
Vas	IN_ADARB2	ACP6	-0.14	0.09	-1.58	0.113	0.763
Vas	IN_LAMP5_LHX6	ACP6	0.06	0.09	0.66	0.512	0.904
Vas	IN_LAMP5_RELN	ACP6	-0.14	0.09	-1.65	0.0985	0.765
Vas	IN_PVALB	ACP6	0.07	0.07	1.00	0.318	0.831
Vas	IN_SST	ACP6	0.00	0.08	0.05	0.958	0.997
Vas	IN_VIP	ACP6	0.07	0.06	1.13	0.261	0.72
Vas	Micro	ACP6	0.10	0.10	0.95	0.34	0.811
Vas	OPC	ACP6	-0.02	0.06	-0.36	0.721	0.999
Vas	Oligo	ACP6	0.13	0.07	1.75	0.0808	0.499
Vas	EN_L2_3_IT	ACP7	-0.15	0.13	-1.16	0.245	0.641
Vas	Oligo	ACP7	0.02	0.09	0.24	0.812	0.949
Vas	Oligo	ACRBP	0.10	0.11	0.90	0.369	0.771
Vas	EN_L2_3_IT	ACRV1	-0.09	0.10	-0.87	0.384	0.746
Vas	EN_L3_5_IT_2	ACRV1	0.19	0.11	1.66	0.0975	0.494
Vas	EN_L3_5_IT_3	ACRV1	0.01	0.13	0.08	0.939	0.98
Vas	IN_VIP	ACRV1	-0.13	0.15	-0.92	0.358	0.786
Vas	Astro	ACSBG1	0.11	0.06	1.71	0.088	0.529
Vas	EN_L2_3_IT	ACSBG1	0.01	0.09	0.10	0.922	0.98
Vas	EN_L3_5_IT_2	ACSBG1	-0.02	0.12	-0.18	0.859	0.967
Vas	EN_L3_5_IT_3	ACSBG1	-0.04	0.11	-0.40	0.686	0.884
Vas	EN_L6_IT_1	ACSBG1	-0.27	0.37	-0.73	0.465	0.893
Vas	IN_PVALB	ACSBG1	-0.17	0.11	-1.53	0.126	0.699
Vas	IN_VIP	ACSBG1	-0.12	0.12	-1.02	0.31	0.752
Vas	OPC	ACSBG1	0.14	0.12	1.23	0.218	0.986
Vas	Oligo	ACSBG1	0.03	0.18	0.15	0.879	0.968
Vas	Astro	ACSBG2	-0.05	0.09	-0.56	0.573	0.891
Vas	EN_L2_3_IT	ACSBG2	-0.11	0.10	-1.09	0.276	0.67
Vas	EN_L3_5_IT_1	ACSBG2	-0.36	0.38	-0.96	0.339	0.81
Vas	EN_L3_5_IT_2	ACSBG2	-0.32	0.14	-2.36	0.0185	0.27
Vas	EN_L3_5_IT_3	ACSBG2	-0.27	0.14	-1.92	0.0549	0.294
Vas	EN_L6_IT_1	ACSBG2	0.29	0.43	0.68	0.498	0.901
Vas	IN_PVALB	ACSBG2	-0.21	0.13	-1.60	0.109	0.68
Vas	IN_VIP	ACSBG2	-0.28	0.14	-2.02	0.0438	0.463
Vas	OPC	ACSBG2	-0.30	0.14	-2.21	0.0274	0.986
Vas	Oligo	ACSBG2	-0.18	0.10	-1.79	0.0731	0.483
Vas	Astro	ACSF2	0.10	0.06	1.65	0.0996	0.554
Vas	EN_L2_3_IT	ACSF2	-0.11	0.15	-0.69	0.492	0.81
Vas	Micro	ACSF2	0.12	0.10	1.20	0.231	0.745
Vas	OPC	ACSF2	0.08	0.12	0.66	0.51	0.988
Vas	Oligo	ACSF2	0.11	0.12	0.98	0.329	0.749
Vas	Astro	ACSF3	0.06	0.05	1.05	0.295	0.758
Vas	EN_L2_3_IT	ACSF3	-0.04	0.04	-1.04	0.299	0.688
Vas	EN_L3_5_IT_1	ACSF3	-0.11	0.08	-1.34	0.181	0.705
Vas	EN_L3_5_IT_2	ACSF3	-0.14	0.06	-2.44	0.0148	0.248
Vas	EN_L3_5_IT_3	ACSF3	-0.07	0.06	-1.15	0.251	0.587
Vas	EN_L5_6_NP	ACSF3	0.02	0.12	0.17	0.865	0.986
Vas	EN_L6B	ACSF3	0.06	0.13	0.48	0.628	0.942
Vas	EN_L6_CT	ACSF3	-0.13	0.10	-1.29	0.199	0.827
Vas	EN_L6_IT_1	ACSF3	-0.07	0.08	-0.90	0.367	0.86
Vas	EN_L6_IT_2	ACSF3	0.14	0.11	1.22	0.224	0.929
Vas	Endo	ACSF3	0.38	0.39	0.98	0.325	0.996
Vas	IN_ADARB2	ACSF3	-0.19	0.09	-1.96	0.0501	0.662
Vas	IN_LAMP5_LHX6	ACSF3	0.02	0.09	0.26	0.796	0.966
Vas	IN_LAMP5_RELN	ACSF3	-0.13	0.09	-1.42	0.154	0.804
Vas	IN_PVALB	ACSF3	-0.07	0.06	-1.25	0.212	0.777
Vas	IN_PVALB_CHC	ACSF3	-0.01	0.11	-0.05	0.962	0.999
Vas	IN_SST	ACSF3	-0.14	0.07	-1.90	0.0575	0.824
Vas	IN_VIP	ACSF3	-0.08	0.06	-1.37	0.172	0.646
Vas	Micro	ACSF3	0.01	0.05	0.22	0.828	0.968
Vas	OPC	ACSF3	-0.00	0.06	-0.07	0.944	0.999
Vas	Oligo	ACSF3	-0.03	0.04	-0.80	0.422	0.801
Vas	Astro	ACSL1	-0.02	0.07	-0.32	0.75	0.951
Vas	EN_L2_3_IT	ACSL1	0.00	0.05	0.01	0.99	0.996
Vas	EN_L3_5_IT_1	ACSL1	-0.02	0.08	-0.23	0.819	0.968
Vas	EN_L3_5_IT_2	ACSL1	-0.06	0.05	-1.05	0.292	0.708
Vas	EN_L3_5_IT_3	ACSL1	0.03	0.05	0.51	0.611	0.845
Vas	EN_L5_6_NP	ACSL1	0.01	0.08	0.17	0.867	0.987
Vas	EN_L5_ET	ACSL1	-0.00	0.40	-0.01	0.993	1
Vas	EN_L6B	ACSL1	0.08	0.09	0.93	0.354	0.848
Vas	EN_L6_CT	ACSL1	-0.05	0.08	-0.59	0.558	0.943
Vas	EN_L6_IT_1	ACSL1	0.06	0.10	0.64	0.525	0.912
Vas	EN_L6_IT_2	ACSL1	0.04	0.13	0.30	0.763	0.979
Vas	IN_ADARB2	ACSL1	-0.01	0.08	-0.09	0.926	0.993
Vas	IN_LAMP5_LHX6	ACSL1	0.02	0.10	0.24	0.81	0.968
Vas	IN_LAMP5_RELN	ACSL1	0.02	0.08	0.22	0.826	0.983
Vas	IN_PVALB	ACSL1	-0.04	0.04	-0.86	0.391	0.865
Vas	IN_PVALB_CHC	ACSL1	-0.04	0.09	-0.44	0.662	0.975
Vas	IN_SST	ACSL1	-0.02	0.06	-0.34	0.731	0.985
Vas	IN_VIP	ACSL1	0.02	0.05	0.41	0.684	0.924
Vas	Micro	ACSL1	0.32	0.22	1.47	0.142	0.655
Vas	OPC	ACSL1	0.01	0.08	0.16	0.872	0.999
Vas	Oligo	ACSL1	0.05	0.05	1.06	0.291	0.722
Vas	PVM	ACSL1	0.46	0.31	1.49	0.136	0.828
Vas	Astro	ACSL3	-0.05	0.05	-0.89	0.372	0.797
Vas	EN_L2_3_IT	ACSL3	0.10	0.04	2.33	0.0199	0.273
Vas	EN_L3_5_IT_1	ACSL3	0.08	0.05	1.73	0.0844	0.577
Vas	EN_L3_5_IT_2	ACSL3	0.07	0.05	1.48	0.139	0.552
Vas	EN_L3_5_IT_3	ACSL3	0.06	0.03	1.72	0.0858	0.361
Vas	EN_L5_6_NP	ACSL3	0.12	0.06	2.04	0.0412	0.831
Vas	EN_L5_ET	ACSL3	-0.10	0.32	-0.32	0.745	0.993
Vas	EN_L6B	ACSL3	0.01	0.07	0.20	0.841	0.978
Vas	EN_L6_CT	ACSL3	-0.02	0.06	-0.26	0.794	0.98
Vas	EN_L6_IT_1	ACSL3	0.13	0.06	2.16	0.0308	0.543
Vas	EN_L6_IT_2	ACSL3	0.20	0.08	2.57	0.0103	0.798
Vas	Endo	ACSL3	-0.15	0.10	-1.53	0.126	0.988
Vas	IN_ADARB2	ACSL3	0.05	0.05	0.96	0.339	0.88
Vas	IN_LAMP5_LHX6	ACSL3	0.11	0.06	1.90	0.057	0.555
Vas	IN_LAMP5_RELN	ACSL3	0.11	0.05	2.16	0.0311	0.709
Vas	IN_PVALB	ACSL3	0.09	0.04	2.07	0.0381	0.564
Vas	IN_PVALB_CHC	ACSL3	0.12	0.06	2.00	0.0459	0.732
Vas	IN_SST	ACSL3	0.09	0.05	1.86	0.0625	0.832
Vas	IN_VIP	ACSL3	0.07	0.04	2.07	0.0384	0.442
Vas	Micro	ACSL3	-0.01	0.06	-0.21	0.834	0.97
Vas	OPC	ACSL3	0.02	0.05	0.34	0.735	0.999
Vas	Oligo	ACSL3	0.00	0.04	0.10	0.921	0.982
Vas	PC	ACSL3	0.00	0.09	0.04	0.966	1
Vas	PVM	ACSL3	0.20	0.20	1.04	0.297	0.879
Vas	SMC	ACSL3	-0.01	0.26	-0.03	0.978	0.998
Vas	VLMC	ACSL3	-0.19	0.16	-1.17	0.241	0.848
Vas	Astro	ACSL4	-0.07	0.06	-1.36	0.174	0.657
Vas	EN_L2_3_IT	ACSL4	0.06	0.03	1.80	0.0713	0.416
Vas	EN_L3_5_IT_1	ACSL4	0.05	0.05	0.87	0.383	0.836
Vas	EN_L3_5_IT_2	ACSL4	0.09	0.04	2.04	0.0417	0.368
Vas	EN_L3_5_IT_3	ACSL4	0.05	0.04	1.33	0.185	0.51
Vas	EN_L5_6_NP	ACSL4	0.07	0.06	1.16	0.247	0.93
Vas	EN_L5_ET	ACSL4	0.09	0.31	0.28	0.778	0.993
Vas	EN_L6B	ACSL4	0.03	0.07	0.43	0.667	0.95
Vas	EN_L6_CT	ACSL4	0.02	0.06	0.38	0.703	0.972
Vas	EN_L6_IT_1	ACSL4	0.13	0.06	2.04	0.0413	0.587
Vas	EN_L6_IT_2	ACSL4	0.22	0.07	3.11	0.0019	0.715
Vas	Endo	ACSL4	-0.10	0.15	-0.63	0.529	0.996
Vas	IN_ADARB2	ACSL4	0.10	0.05	1.96	0.0504	0.663
Vas	IN_LAMP5_LHX6	ACSL4	0.23	0.06	3.65	0.000265	0.0858
Vas	IN_LAMP5_RELN	ACSL4	0.08	0.05	1.47	0.142	0.802
Vas	IN_PVALB	ACSL4	0.07	0.04	1.82	0.0691	0.634
Vas	IN_PVALB_CHC	ACSL4	-0.04	0.05	-0.73	0.463	0.947
Vas	IN_SST	ACSL4	0.08	0.05	1.79	0.0738	0.847
Vas	IN_VIP	ACSL4	0.04	0.03	1.17	0.242	0.708
Vas	Micro	ACSL4	0.02	0.07	0.32	0.748	0.949
Vas	OPC	ACSL4	0.01	0.04	0.33	0.74	0.999
Vas	Oligo	ACSL4	-0.06	0.04	-1.34	0.18	0.628
Vas	PC	ACSL4	0.34	0.18	1.91	0.0563	1
Vas	PVM	ACSL4	0.31	0.19	1.65	0.0983	0.806
Vas	VLMC	ACSL4	0.31	0.21	1.44	0.149	0.824
Vas	Astro	ACSL5	0.26	0.12	2.16	0.031	0.389
Vas	EN_L2_3_IT	ACSL5	0.08	0.12	0.65	0.516	0.82
Vas	EN_L3_5_IT_2	ACSL5	-0.03	0.14	-0.20	0.839	0.96
Vas	EN_L3_5_IT_3	ACSL5	-0.04	0.14	-0.28	0.781	0.923
Vas	EN_L6_IT_1	ACSL5	-0.17	0.52	-0.34	0.737	0.963
Vas	Endo	ACSL5	-0.09	0.15	-0.61	0.54	0.996
Vas	IN_PVALB	ACSL5	-0.03	0.13	-0.20	0.843	0.978
Vas	IN_VIP	ACSL5	-0.06	0.13	-0.48	0.635	0.906
Vas	Micro	ACSL5	0.04	0.10	0.37	0.712	0.939
Vas	Oligo	ACSL5	0.06	0.11	0.59	0.556	0.862
Vas	EN_L2_3_IT	ACSM1	0.01	0.14	0.06	0.949	0.984
Vas	EN_L3_5_IT_2	ACSM1	0.39	0.52	0.76	0.445	0.812
Vas	EN_L3_5_IT_3	ACSM1	0.73	0.47	1.56	0.119	0.413
Vas	Oligo	ACSM1	0.02	0.13	0.20	0.844	0.956
Vas	Astro	ACSM3	-0.08	0.12	-0.62	0.534	0.876
Vas	EN_L2_3_IT	ACSM3	-0.14	0.10	-1.41	0.159	0.554
Vas	EN_L3_5_IT_1	ACSM3	-0.06	0.13	-0.46	0.647	0.935
Vas	EN_L3_5_IT_2	ACSM3	-0.13	0.12	-1.07	0.285	0.702
Vas	EN_L3_5_IT_3	ACSM3	-0.28	0.12	-2.29	0.022	0.192
Vas	EN_L5_6_NP	ACSM3	-0.79	0.51	-1.56	0.119	0.911
Vas	EN_L6B	ACSM3	-0.24	0.16	-1.44	0.15	0.739
Vas	EN_L6_CT	ACSM3	-0.31	0.16	-1.90	0.0576	0.648
Vas	EN_L6_IT_1	ACSM3	-0.22	0.16	-1.38	0.167	0.768
Vas	EN_L6_IT_2	ACSM3	-0.02	0.17	-0.11	0.914	0.992
Vas	IN_ADARB2	ACSM3	0.10	0.13	0.76	0.449	0.914
Vas	IN_LAMP5_RELN	ACSM3	-0.13	0.14	-0.95	0.341	0.888
Vas	IN_PVALB	ACSM3	-0.17	0.11	-1.51	0.131	0.704
Vas	IN_SST	ACSM3	-0.15	0.13	-1.19	0.234	0.914
Vas	IN_VIP	ACSM3	-0.23	0.11	-2.01	0.0449	0.463
Vas	Micro	ACSM3	-0.29	0.15	-2.01	0.0442	0.452
Vas	OPC	ACSM3	-0.14	0.14	-0.98	0.326	0.986
Vas	Oligo	ACSM3	-0.23	0.11	-2.14	0.0322	0.394
Vas	EN_L2_3_IT	ACSM4	-0.17	0.15	-1.15	0.25	0.646
Vas	EN_L3_5_IT_1	ACSM4	-0.12	0.13	-0.88	0.382	0.836
Vas	EN_L3_5_IT_2	ACSM4	0.01	0.16	0.08	0.938	0.987
Vas	EN_L6_IT_2	ACSM4	0.12	0.20	0.59	0.553	0.967
Vas	IN_VIP	ACSM4	-0.15	0.15	-1.06	0.291	0.741
Vas	Astro	ACSM5	-0.12	0.17	-0.75	0.454	0.832
Vas	Micro	ACSM5	-0.19	0.14	-1.33	0.184	0.697
Vas	OPC	ACSM5	0.20	0.12	1.71	0.0865	0.986
Vas	Astro	ACSM6	-0.01	0.16	-0.05	0.963	0.991
Vas	EN_L2_3_IT	ACSM6	-0.04	0.14	-0.32	0.748	0.923
Vas	EN_L3_5_IT_1	ACSM6	-0.01	0.16	-0.03	0.975	0.996
Vas	EN_L3_5_IT_2	ACSM6	-0.11	0.14	-0.79	0.428	0.801
Vas	EN_L3_5_IT_3	ACSM6	-0.32	0.15	-2.14	0.0323	0.229
Vas	EN_L5_6_NP	ACSM6	-0.01	0.18	-0.07	0.944	0.996
Vas	EN_L6B	ACSM6	0.05	0.20	0.23	0.822	0.975
Vas	EN_L6_CT	ACSM6	-0.11	0.19	-0.56	0.579	0.948
Vas	EN_L6_IT_1	ACSM6	-0.28	0.19	-1.48	0.139	0.739
Vas	EN_L6_IT_2	ACSM6	-0.25	0.19	-1.31	0.19	0.929
Vas	IN_ADARB2	ACSM6	-0.18	0.18	-1.01	0.314	0.87
Vas	IN_LAMP5_LHX6	ACSM6	-0.10	0.22	-0.47	0.635	0.936
Vas	IN_LAMP5_RELN	ACSM6	-0.31	0.18	-1.79	0.0735	0.765
Vas	IN_PVALB	ACSM6	0.06	0.15	0.41	0.682	0.942
Vas	IN_SST	ACSM6	-0.11	0.17	-0.66	0.51	0.965
Vas	IN_VIP	ACSM6	-0.11	0.15	-0.76	0.45	0.83
Vas	OPC	ACSM6	-0.08	0.17	-0.46	0.644	0.996
Vas	Oligo	ACSM6	-0.06	0.15	-0.43	0.669	0.908
Vas	Astro	ACSS1	-0.08	0.08	-1.01	0.314	0.771
Vas	EN_L2_3_IT	ACSS1	0.06	0.10	0.67	0.506	0.816
Vas	EN_L3_5_IT_2	ACSS1	0.01	0.14	0.04	0.97	0.994
Vas	EN_L3_5_IT_3	ACSS1	-0.19	0.14	-1.38	0.167	0.486
Vas	IN_ADARB2	ACSS1	-0.13	0.10	-1.23	0.217	0.825
Vas	IN_LAMP5_RELN	ACSS1	0.09	0.15	0.59	0.553	0.942
Vas	IN_PVALB	ACSS1	-0.03	0.13	-0.25	0.803	0.971
Vas	IN_VIP	ACSS1	0.03	0.10	0.28	0.779	0.95
Vas	Micro	ACSS1	-0.08	0.09	-0.91	0.363	0.821
Vas	OPC	ACSS1	-0.00	0.07	-0.05	0.962	1
Vas	Oligo	ACSS1	-0.03	0.04	-0.87	0.384	0.777
Vas	Astro	ACSS2	-0.05	0.06	-0.84	0.402	0.812
Vas	EN_L2_3_IT	ACSS2	0.03	0.04	0.68	0.495	0.811
Vas	EN_L3_5_IT_1	ACSS2	0.12	0.08	1.43	0.153	0.667
Vas	EN_L3_5_IT_2	ACSS2	0.09	0.06	1.55	0.122	0.53
Vas	EN_L3_5_IT_3	ACSS2	0.15	0.06	2.65	0.00795	0.117
Vas	EN_L5_6_NP	ACSS2	0.08	0.08	0.97	0.333	0.945
Vas	EN_L5_ET	ACSS2	0.10	0.51	0.20	0.842	0.998
Vas	EN_L6B	ACSS2	0.24	0.12	1.97	0.0487	0.591
Vas	EN_L6_CT	ACSS2	0.14	0.10	1.42	0.156	0.797
Vas	EN_L6_IT_1	ACSS2	0.08	0.09	0.89	0.374	0.862
Vas	EN_L6_IT_2	ACSS2	0.05	0.10	0.46	0.648	0.972
Vas	Endo	ACSS2	-0.22	0.36	-0.60	0.549	0.996
Vas	IN_ADARB2	ACSS2	0.00	0.09	0.01	0.996	0.999
Vas	IN_LAMP5_LHX6	ACSS2	0.01	0.10	0.06	0.953	0.99
Vas	IN_LAMP5_RELN	ACSS2	0.07	0.09	0.74	0.456	0.916
Vas	IN_PVALB	ACSS2	0.09	0.06	1.52	0.13	0.704
Vas	IN_PVALB_CHC	ACSS2	0.17	0.11	1.62	0.105	0.799
Vas	IN_SST	ACSS2	0.06	0.07	0.82	0.411	0.947
Vas	IN_VIP	ACSS2	-0.02	0.06	-0.40	0.692	0.927
Vas	Micro	ACSS2	-0.04	0.07	-0.58	0.562	0.9
Vas	OPC	ACSS2	-0.09	0.07	-1.27	0.203	0.986
Vas	Oligo	ACSS2	-0.09	0.04	-2.32	0.0203	0.354
Vas	PC	ACSS2	0.43	0.42	1.03	0.303	1
Vas	Astro	ACSS3	-0.12	0.06	-1.92	0.0555	0.469
Vas	EN_L2_3_IT	ACSS3	-0.13	0.08	-1.67	0.0943	0.459
Vas	EN_L3_5_IT_1	ACSS3	-0.26	0.10	-2.55	0.0107	0.357
Vas	EN_L3_5_IT_2	ACSS3	-0.26	0.09	-3.01	0.00264	0.12
Vas	EN_L3_5_IT_3	ACSS3	-0.17	0.09	-1.82	0.0682	0.325
Vas	EN_L5_6_NP	ACSS3	-0.25	0.16	-1.58	0.113	0.905
Vas	EN_L6B	ACSS3	-0.18	0.15	-1.16	0.245	0.8
Vas	EN_L6_CT	ACSS3	-0.20	0.14	-1.45	0.147	0.783
Vas	EN_L6_IT_1	ACSS3	-0.24	0.15	-1.65	0.0999	0.702
Vas	EN_L6_IT_2	ACSS3	-0.16	0.14	-1.14	0.252	0.935
Vas	IN_LAMP5_LHX6	ACSS3	-0.06	0.18	-0.36	0.719	0.955
Vas	IN_LAMP5_RELN	ACSS3	-0.25	0.12	-2.14	0.0323	0.709
Vas	IN_PVALB	ACSS3	-0.12	0.08	-1.47	0.143	0.72
Vas	IN_PVALB_CHC	ACSS3	0.30	0.39	0.78	0.435	0.946
Vas	IN_SST	ACSS3	-0.23	0.11	-2.14	0.0327	0.824
Vas	IN_VIP	ACSS3	-0.12	0.09	-1.33	0.185	0.664
Vas	Micro	ACSS3	-0.02	0.14	-0.12	0.903	0.984
Vas	OPC	ACSS3	0.20	0.11	1.94	0.0523	0.986
Vas	Oligo	ACSS3	-0.14	0.08	-1.89	0.0593	0.453
Vas	PC	ACSS3	0.01	0.11	0.08	0.938	1
Vas	SMC	ACSS3	0.08	0.31	0.27	0.785	0.963
Vas	VLMC	ACSS3	0.15	0.14	1.07	0.285	0.861
Vas	Astro	ACTA2	0.14	0.20	0.73	0.463	0.839
Vas	EN_L2_3_IT	ACTA2	-0.05	0.12	-0.44	0.66	0.89
Vas	EN_L3_5_IT_1	ACTA2	0.09	0.12	0.75	0.455	0.872
Vas	EN_L3_5_IT_2	ACTA2	-0.05	0.12	-0.44	0.662	0.906
Vas	EN_L3_5_IT_3	ACTA2	-0.18	0.14	-1.36	0.175	0.495
Vas	EN_L5_6_NP	ACTA2	-0.02	0.16	-0.15	0.881	0.99
Vas	EN_L6B	ACTA2	-0.18	0.19	-0.95	0.344	0.842
Vas	EN_L6_CT	ACTA2	-0.01	0.17	-0.08	0.935	0.994
Vas	EN_L6_IT_1	ACTA2	-0.23	0.17	-1.34	0.18	0.776
Vas	EN_L6_IT_2	ACTA2	0.30	0.44	0.69	0.491	0.967
Vas	IN_PVALB	ACTA2	0.04	0.13	0.28	0.778	0.966
Vas	IN_SST	ACTA2	-0.02	0.17	-0.15	0.883	0.992
Vas	IN_VIP	ACTA2	-0.12	0.14	-0.87	0.384	0.798
Vas	Micro	ACTA2	0.29	0.14	2.14	0.0321	0.408
Vas	OPC	ACTA2	-0.01	0.14	-0.10	0.919	0.999
Vas	Oligo	ACTA2	0.08	0.13	0.64	0.519	0.845
Vas	PC	ACTA2	0.23	0.17	1.30	0.192	1
Vas	SMC	ACTA2	-0.37	0.33	-1.12	0.261	0.779
Vas	Adaptive	ACTB	0.26	0.21	1.27	0.202	0.734
Vas	Astro	ACTB	0.02	0.08	0.29	0.773	0.955
Vas	EN_L2_3_IT	ACTB	0.21	0.08	2.57	0.0103	0.208
Vas	EN_L3_5_IT_1	ACTB	0.29	0.09	3.11	0.00189	0.231
Vas	EN_L3_5_IT_2	ACTB	0.18	0.09	2.08	0.0375	0.351
Vas	EN_L3_5_IT_3	ACTB	0.23	0.08	2.74	0.00619	0.107
Vas	EN_L5_6_NP	ACTB	0.23	0.10	2.35	0.019	0.745
Vas	EN_L5_ET	ACTB	0.99	0.32	3.05	0.0023	0.281
Vas	EN_L6B	ACTB	0.29	0.10	2.77	0.00552	0.341
Vas	EN_L6_CT	ACTB	0.13	0.10	1.26	0.207	0.828
Vas	EN_L6_IT_1	ACTB	0.22	0.11	2.04	0.0415	0.587
Vas	EN_L6_IT_2	ACTB	0.30	0.11	2.61	0.00914	0.798
Vas	Endo	ACTB	-0.06	0.12	-0.55	0.583	0.996
Vas	IN_ADARB2	ACTB	0.06	0.08	0.76	0.446	0.914
Vas	IN_LAMP5_LHX6	ACTB	0.11	0.10	1.11	0.268	0.815
Vas	IN_LAMP5_RELN	ACTB	0.08	0.09	0.93	0.351	0.888
Vas	IN_PVALB	ACTB	0.07	0.08	0.91	0.364	0.857
Vas	IN_PVALB_CHC	ACTB	0.08	0.10	0.78	0.437	0.946
Vas	IN_SST	ACTB	0.08	0.09	0.96	0.337	0.935
Vas	IN_VIP	ACTB	0.05	0.08	0.65	0.513	0.86
Vas	Micro	ACTB	-0.10	0.07	-1.32	0.188	0.7
Vas	OPC	ACTB	0.02	0.07	0.25	0.8	0.999
Vas	Oligo	ACTB	-0.05	0.07	-0.65	0.513	0.843
Vas	PC	ACTB	0.10	0.14	0.72	0.471	1
Vas	PVM	ACTB	0.28	0.18	1.58	0.114	0.806
Vas	SMC	ACTB	-1.02	0.30	-3.44	0.000584	0.0901
Vas	VLMC	ACTB	-0.15	0.18	-0.80	0.425	0.918
Vas	Adaptive	ACTG1	-0.07	0.29	-0.23	0.815	0.97
Vas	Astro	ACTG1	-0.06	0.08	-0.74	0.458	0.835
Vas	EN_L2_3_IT	ACTG1	0.05	0.06	0.77	0.441	0.781
Vas	EN_L3_5_IT_1	ACTG1	0.15	0.09	1.57	0.117	0.621
Vas	EN_L3_5_IT_2	ACTG1	0.12	0.08	1.57	0.117	0.52
Vas	EN_L3_5_IT_3	ACTG1	0.11	0.09	1.26	0.206	0.536
Vas	EN_L5_6_NP	ACTG1	0.20	0.12	1.68	0.0926	0.894
Vas	EN_L6B	ACTG1	0.12	0.12	0.99	0.324	0.837
Vas	EN_L6_CT	ACTG1	0.07	0.10	0.68	0.495	0.932
Vas	EN_L6_IT_1	ACTG1	0.04	0.10	0.35	0.724	0.959
Vas	EN_L6_IT_2	ACTG1	0.25	0.11	2.38	0.0175	0.808
Vas	Endo	ACTG1	0.02	0.14	0.13	0.898	0.996
Vas	IN_ADARB2	ACTG1	0.03	0.09	0.40	0.692	0.969
Vas	IN_LAMP5_LHX6	ACTG1	0.21	0.10	2.03	0.0425	0.514
Vas	IN_LAMP5_RELN	ACTG1	-0.02	0.09	-0.20	0.841	0.986
Vas	IN_PVALB	ACTG1	0.08	0.08	1.12	0.263	0.809
Vas	IN_PVALB_CHC	ACTG1	0.15	0.10	1.50	0.134	0.839
Vas	IN_SST	ACTG1	-0.01	0.09	-0.16	0.876	0.992
Vas	IN_VIP	ACTG1	0.02	0.07	0.24	0.814	0.956
Vas	Micro	ACTG1	0.03	0.07	0.37	0.71	0.939
Vas	OPC	ACTG1	0.06	0.06	0.94	0.346	0.986
Vas	Oligo	ACTG1	-0.16	0.08	-2.05	0.04	0.414
Vas	PC	ACTG1	-0.06	0.17	-0.34	0.734	1
Vas	VLMC	ACTG1	-0.05	0.18	-0.25	0.801	0.985
Vas	Astro	ACTL6A	0.05	0.07	0.78	0.435	0.826
Vas	EN_L2_3_IT	ACTL6A	0.00	0.09	0.05	0.96	0.987
Vas	EN_L3_5_IT_1	ACTL6A	-0.46	0.49	-0.94	0.346	0.815
Vas	EN_L3_5_IT_2	ACTL6A	0.09	0.12	0.76	0.45	0.814
Vas	EN_L3_5_IT_3	ACTL6A	0.08	0.11	0.67	0.501	0.784
Vas	EN_L6_IT_1	ACTL6A	0.33	0.43	0.75	0.452	0.891
Vas	IN_LAMP5_RELN	ACTL6A	0.06	0.15	0.39	0.7	0.968
Vas	IN_PVALB	ACTL6A	0.02	0.09	0.27	0.789	0.968
Vas	IN_SST	ACTL6A	0.02	0.13	0.16	0.876	0.992
Vas	IN_VIP	ACTL6A	-0.03	0.09	-0.37	0.708	0.93
Vas	Micro	ACTL6A	0.09	0.08	1.10	0.27	0.767
Vas	OPC	ACTL6A	0.13	0.08	1.56	0.118	0.986
Vas	Oligo	ACTL6A	0.08	0.04	1.78	0.0748	0.485
Vas	Astro	ACTL6B	0.07	0.10	0.74	0.457	0.834
Vas	EN_L2_3_IT	ACTL6B	0.04	0.05	0.95	0.342	0.719
Vas	EN_L3_5_IT_1	ACTL6B	0.06	0.06	0.96	0.335	0.807
Vas	EN_L3_5_IT_2	ACTL6B	0.14	0.05	2.68	0.00739	0.182
Vas	EN_L3_5_IT_3	ACTL6B	0.04	0.05	0.78	0.435	0.738
Vas	EN_L5_6_NP	ACTL6B	-0.08	0.09	-0.93	0.352	0.948
Vas	EN_L5_ET	ACTL6B	-0.31	0.60	-0.52	0.604	0.993
Vas	EN_L6B	ACTL6B	-0.03	0.09	-0.27	0.785	0.97
Vas	EN_L6_CT	ACTL6B	-0.06	0.07	-0.80	0.424	0.919
Vas	EN_L6_IT_1	ACTL6B	0.08	0.08	1.00	0.319	0.844
Vas	EN_L6_IT_2	ACTL6B	0.10	0.09	1.12	0.265	0.941
Vas	IN_ADARB2	ACTL6B	0.06	0.08	0.72	0.469	0.918
Vas	IN_LAMP5_LHX6	ACTL6B	0.11	0.08	1.38	0.169	0.743
Vas	IN_LAMP5_RELN	ACTL6B	0.01	0.07	0.13	0.896	0.995
Vas	IN_PVALB	ACTL6B	0.10	0.06	1.65	0.0994	0.675
Vas	IN_PVALB_CHC	ACTL6B	0.00	0.10	0.01	0.994	0.999
Vas	IN_SST	ACTL6B	0.14	0.07	2.10	0.0355	0.824
Vas	IN_VIP	ACTL6B	0.08	0.05	1.42	0.157	0.634
Vas	OPC	ACTL6B	0.11	0.11	0.94	0.346	0.986
Vas	Oligo	ACTL6B	0.05	0.09	0.63	0.527	0.85
Vas	Oligo	ACTL8	-0.25	0.16	-1.58	0.114	0.548
Vas	Astro	ACTN1	0.08	0.15	0.56	0.577	0.892
Vas	EN_L2_3_IT	ACTN1	0.11	0.04	2.96	0.0031	0.143
Vas	EN_L3_5_IT_1	ACTN1	0.10	0.05	1.78	0.0754	0.562
Vas	EN_L3_5_IT_2	ACTN1	0.11	0.04	2.62	0.00882	0.197
Vas	EN_L3_5_IT_3	ACTN1	0.13	0.05	2.88	0.00401	0.0872
Vas	EN_L5_6_NP	ACTN1	0.05	0.10	0.49	0.623	0.965
Vas	EN_L5_ET	ACTN1	0.02	0.26	0.07	0.946	0.999
Vas	EN_L6B	ACTN1	0.04	0.07	0.51	0.612	0.938
Vas	EN_L6_CT	ACTN1	-0.10	0.07	-1.47	0.143	0.78
Vas	EN_L6_IT_1	ACTN1	0.14	0.06	2.22	0.0262	0.523
Vas	EN_L6_IT_2	ACTN1	0.05	0.06	0.87	0.384	0.952
Vas	Endo	ACTN1	0.02	0.14	0.16	0.87	0.996
Vas	IN_ADARB2	ACTN1	0.08	0.06	1.37	0.17	0.798
Vas	IN_LAMP5_LHX6	ACTN1	0.07	0.08	0.91	0.363	0.851
Vas	IN_LAMP5_RELN	ACTN1	0.11	0.06	1.87	0.0608	0.759
Vas	IN_PVALB	ACTN1	0.05	0.07	0.75	0.455	0.883
Vas	IN_PVALB_CHC	ACTN1	0.13	0.07	1.76	0.0776	0.787
Vas	IN_SST	ACTN1	0.15	0.09	1.72	0.0853	0.847
Vas	IN_VIP	ACTN1	0.05	0.04	1.29	0.198	0.673
Vas	Micro	ACTN1	0.41	0.14	2.98	0.00288	0.179
Vas	OPC	ACTN1	0.20	0.11	1.87	0.0615	0.986
Vas	Oligo	ACTN1	0.13	0.09	1.45	0.146	0.591
Vas	PC	ACTN1	0.07	0.60	0.12	0.905	1
Vas	SMC	ACTN1	-0.37	0.25	-1.47	0.14	0.651
Vas	VLMC	ACTN1	0.12	0.19	0.66	0.506	0.935
Vas	Astro	ACTN2	-0.22	0.13	-1.61	0.107	0.567
Vas	EN_L2_3_IT	ACTN2	-0.06	0.05	-1.20	0.231	0.629
Vas	EN_L3_5_IT_1	ACTN2	0.09	0.08	1.12	0.262	0.765
Vas	EN_L3_5_IT_2	ACTN2	0.10	0.07	1.35	0.177	0.594
Vas	EN_L3_5_IT_3	ACTN2	0.11	0.06	1.70	0.0893	0.367
Vas	EN_L5_6_NP	ACTN2	0.05	0.12	0.44	0.657	0.965
Vas	EN_L5_ET	ACTN2	0.51	0.35	1.45	0.148	0.951
Vas	EN_L6B	ACTN2	-0.08	0.11	-0.72	0.473	0.896
Vas	EN_L6_CT	ACTN2	0.06	0.08	0.75	0.454	0.927
Vas	EN_L6_IT_1	ACTN2	0.04	0.08	0.55	0.582	0.93
Vas	Endo	ACTN2	0.00	0.48	0.00	1	1
Vas	IN_ADARB2	ACTN2	-0.03	0.12	-0.23	0.817	0.981
Vas	IN_LAMP5_LHX6	ACTN2	0.17	0.14	1.20	0.229	0.789
Vas	IN_LAMP5_RELN	ACTN2	-0.00	0.11	-0.03	0.978	0.999
Vas	IN_PVALB	ACTN2	0.06	0.10	0.65	0.515	0.901
Vas	IN_PVALB_CHC	ACTN2	0.09	0.15	0.61	0.541	0.958
Vas	IN_SST	ACTN2	-0.02	0.13	-0.17	0.862	0.991
Vas	IN_VIP	ACTN2	0.02	0.07	0.31	0.757	0.945
Vas	Micro	ACTN2	0.08	0.15	0.52	0.603	0.911
Vas	OPC	ACTN2	0.06	0.12	0.47	0.642	0.996
Vas	Oligo	ACTN2	-0.07	0.11	-0.59	0.558	0.862
Vas	Adaptive	ACTN4	0.02	0.25	0.07	0.945	0.98
Vas	Astro	ACTN4	0.10	0.07	1.45	0.146	0.625
Vas	EN_L2_3_IT	ACTN4	-0.06	0.04	-1.51	0.132	0.52
Vas	EN_L3_5_IT_1	ACTN4	-0.04	0.06	-0.61	0.541	0.899
Vas	EN_L3_5_IT_2	ACTN4	-0.12	0.05	-2.45	0.0142	0.242
Vas	EN_L3_5_IT_3	ACTN4	-0.12	0.05	-2.42	0.0155	0.163
Vas	EN_L5_6_NP	ACTN4	0.06	0.11	0.59	0.555	0.957
Vas	EN_L5_ET	ACTN4	-0.07	0.41	-0.17	0.866	0.998
Vas	EN_L6B	ACTN4	-0.20	0.10	-2.10	0.0357	0.543
Vas	EN_L6_CT	ACTN4	-0.16	0.08	-1.96	0.0498	0.622
Vas	EN_L6_IT_1	ACTN4	-0.14	0.07	-2.03	0.042	0.591
Vas	EN_L6_IT_2	ACTN4	-0.01	0.08	-0.16	0.874	0.989
Vas	Endo	ACTN4	-0.12	0.11	-1.09	0.277	0.995
Vas	IN_ADARB2	ACTN4	0.09	0.06	1.38	0.167	0.798
Vas	IN_LAMP5_LHX6	ACTN4	-0.01	0.07	-0.15	0.88	0.982
Vas	IN_LAMP5_RELN	ACTN4	0.12	0.06	1.80	0.0721	0.765
Vas	IN_PVALB	ACTN4	0.05	0.05	1.00	0.316	0.831
Vas	IN_PVALB_CHC	ACTN4	0.05	0.08	0.63	0.532	0.957
Vas	IN_SST	ACTN4	0.11	0.06	1.79	0.0742	0.847
Vas	IN_VIP	ACTN4	0.07	0.05	1.52	0.129	0.607
Vas	Micro	ACTN4	0.10	0.07	1.38	0.166	0.684
Vas	OPC	ACTN4	0.02	0.05	0.38	0.701	0.999
Vas	Oligo	ACTN4	0.04	0.04	1.22	0.221	0.668
Vas	PC	ACTN4	-0.26	0.10	-2.44	0.0147	1
Vas	SMC	ACTN4	-0.34	0.27	-1.27	0.205	0.736
Vas	VLMC	ACTN4	0.10	0.20	0.52	0.603	0.951
Vas	Astro	ACTR10	-0.09	0.04	-2.34	0.0191	0.321
Vas	EN_L2_3_IT	ACTR10	0.03	0.03	1.22	0.223	0.622
Vas	EN_L3_5_IT_1	ACTR10	-0.02	0.05	-0.40	0.69	0.946
Vas	EN_L3_5_IT_2	ACTR10	0.05	0.04	1.25	0.212	0.632
Vas	EN_L3_5_IT_3	ACTR10	0.03	0.04	0.85	0.395	0.71
Vas	EN_L5_6_NP	ACTR10	-0.04	0.06	-0.67	0.5	0.956
Vas	EN_L5_ET	ACTR10	0.58	0.33	1.75	0.0802	0.849
Vas	EN_L6B	ACTR10	-0.00	0.07	-0.03	0.972	0.996
Vas	EN_L6_CT	ACTR10	-0.04	0.06	-0.69	0.493	0.932
Vas	EN_L6_IT_1	ACTR10	0.05	0.05	0.95	0.343	0.849
Vas	EN_L6_IT_2	ACTR10	0.01	0.07	0.19	0.846	0.985
Vas	Endo	ACTR10	-0.42	0.40	-1.05	0.295	0.995
Vas	IN_ADARB2	ACTR10	-0.01	0.05	-0.16	0.87	0.984
Vas	IN_LAMP5_LHX6	ACTR10	0.05	0.07	0.74	0.457	0.886
Vas	IN_LAMP5_RELN	ACTR10	-0.00	0.05	-0.00	0.998	1
Vas	IN_PVALB	ACTR10	0.10	0.04	2.36	0.0185	0.48
Vas	IN_PVALB_CHC	ACTR10	0.02	0.06	0.24	0.806	0.987
Vas	IN_SST	ACTR10	0.07	0.05	1.55	0.122	0.876
Vas	IN_VIP	ACTR10	0.02	0.03	0.72	0.471	0.838
Vas	Micro	ACTR10	0.10	0.05	1.95	0.0508	0.472
Vas	OPC	ACTR10	0.02	0.04	0.56	0.577	0.992
Vas	Oligo	ACTR10	-0.01	0.02	-0.61	0.541	0.856
Vas	PC	ACTR10	0.03	0.11	0.29	0.771	1
Vas	VLMC	ACTR10	0.20	0.16	1.30	0.193	0.831
Vas	Astro	ACTR1A	-0.02	0.05	-0.42	0.673	0.928
Vas	EN_L2_3_IT	ACTR1A	0.02	0.04	0.46	0.645	0.883
Vas	EN_L3_5_IT_1	ACTR1A	0.02	0.07	0.27	0.789	0.962
Vas	EN_L3_5_IT_2	ACTR1A	-0.02	0.05	-0.35	0.729	0.925
Vas	EN_L3_5_IT_3	ACTR1A	0.06	0.05	1.23	0.219	0.549
Vas	EN_L5_6_NP	ACTR1A	-0.02	0.09	-0.27	0.788	0.983
Vas	EN_L5_ET	ACTR1A	0.08	0.47	0.17	0.863	0.998
Vas	EN_L6B	ACTR1A	0.10	0.10	1.07	0.284	0.822
Vas	EN_L6_CT	ACTR1A	-0.02	0.08	-0.18	0.855	0.985
Vas	EN_L6_IT_1	ACTR1A	-0.00	0.08	-0.02	0.984	0.996
Vas	EN_L6_IT_2	ACTR1A	-0.11	0.12	-0.94	0.347	0.95
Vas	Endo	ACTR1A	0.14	0.36	0.38	0.702	0.996
Vas	IN_ADARB2	ACTR1A	-0.03	0.07	-0.38	0.703	0.971
Vas	IN_LAMP5_LHX6	ACTR1A	0.02	0.09	0.27	0.787	0.966
Vas	IN_LAMP5_RELN	ACTR1A	0.02	0.07	0.23	0.816	0.982
Vas	IN_PVALB	ACTR1A	0.01	0.05	0.22	0.823	0.974
Vas	IN_PVALB_CHC	ACTR1A	0.01	0.09	0.12	0.903	0.996
Vas	IN_SST	ACTR1A	0.02	0.07	0.23	0.821	0.99
Vas	IN_VIP	ACTR1A	0.00	0.05	0.02	0.986	0.998
Vas	Micro	ACTR1A	0.05	0.08	0.61	0.541	0.891
Vas	OPC	ACTR1A	-0.01	0.05	-0.14	0.886	0.999
Vas	Oligo	ACTR1A	0.02	0.03	0.73	0.468	0.823
Vas	PC	ACTR1A	0.76	0.43	1.76	0.0781	1
Vas	Astro	ACTR1B	0.02	0.06	0.36	0.715	0.94
Vas	EN_L2_3_IT	ACTR1B	-0.02	0.04	-0.42	0.674	0.897
Vas	EN_L3_5_IT_1	ACTR1B	-0.05	0.08	-0.64	0.523	0.897
Vas	EN_L3_5_IT_2	ACTR1B	-0.05	0.05	-0.88	0.381	0.773
Vas	EN_L3_5_IT_3	ACTR1B	-0.14	0.06	-2.38	0.0174	0.171
Vas	EN_L5_6_NP	ACTR1B	0.09	0.09	1.01	0.312	0.939
Vas	EN_L5_ET	ACTR1B	0.02	0.40	0.06	0.956	1
Vas	EN_L6B	ACTR1B	-0.05	0.10	-0.48	0.629	0.942
Vas	EN_L6_CT	ACTR1B	-0.14	0.09	-1.69	0.0915	0.712
Vas	EN_L6_IT_1	ACTR1B	-0.21	0.09	-2.50	0.0125	0.44
Vas	EN_L6_IT_2	ACTR1B	0.04	0.10	0.42	0.673	0.973
Vas	Endo	ACTR1B	0.10	0.39	0.26	0.796	0.996
Vas	IN_ADARB2	ACTR1B	-0.22	0.08	-2.86	0.00426	0.469
Vas	IN_LAMP5_LHX6	ACTR1B	0.04	0.10	0.41	0.681	0.947
Vas	IN_LAMP5_RELN	ACTR1B	-0.06	0.08	-0.76	0.449	0.912
Vas	IN_PVALB	ACTR1B	-0.05	0.05	-0.92	0.356	0.853
Vas	IN_PVALB_CHC	ACTR1B	-0.18	0.11	-1.67	0.0955	0.788
Vas	IN_SST	ACTR1B	-0.10	0.07	-1.34	0.182	0.899
Vas	IN_VIP	ACTR1B	-0.06	0.06	-0.94	0.345	0.775
Vas	Micro	ACTR1B	0.02	0.09	0.20	0.839	0.97
Vas	OPC	ACTR1B	-0.14	0.06	-2.24	0.0249	0.986
Vas	Oligo	ACTR1B	0.00	0.04	0.09	0.928	0.983
Vas	PC	ACTR1B	-0.30	0.44	-0.67	0.502	1
Vas	Adaptive	ACTR2	-0.08	0.17	-0.45	0.651	0.925
Vas	Astro	ACTR2	-0.02	0.04	-0.47	0.636	0.916
Vas	EN_L2_3_IT	ACTR2	-0.00	0.04	-0.09	0.925	0.981
Vas	EN_L3_5_IT_1	ACTR2	-0.00	0.05	-0.02	0.981	0.996
Vas	EN_L3_5_IT_2	ACTR2	-0.04	0.04	-0.83	0.406	0.787
Vas	EN_L3_5_IT_3	ACTR2	-0.04	0.05	-0.90	0.366	0.688
Vas	EN_L5_6_NP	ACTR2	-0.05	0.07	-0.70	0.485	0.955
Vas	EN_L5_ET	ACTR2	-0.13	0.25	-0.53	0.599	0.993
Vas	EN_L6B	ACTR2	-0.03	0.07	-0.40	0.693	0.955
Vas	EN_L6_CT	ACTR2	-0.02	0.06	-0.32	0.748	0.975
Vas	EN_L6_IT_1	ACTR2	0.03	0.06	0.49	0.626	0.939
Vas	EN_L6_IT_2	ACTR2	-0.02	0.07	-0.37	0.711	0.977
Vas	Endo	ACTR2	-0.11	0.11	-1.04	0.299	0.995
Vas	IN_ADARB2	ACTR2	-0.04	0.06	-0.63	0.526	0.927
Vas	IN_LAMP5_LHX6	ACTR2	0.06	0.07	0.93	0.354	0.85
Vas	IN_LAMP5_RELN	ACTR2	-0.05	0.06	-0.82	0.415	0.901
Vas	IN_PVALB	ACTR2	-0.01	0.04	-0.34	0.736	0.958
Vas	IN_PVALB_CHC	ACTR2	-0.05	0.07	-0.74	0.46	0.947
Vas	IN_SST	ACTR2	-0.02	0.05	-0.45	0.651	0.979
Vas	IN_VIP	ACTR2	-0.04	0.04	-0.89	0.375	0.792
Vas	Micro	ACTR2	-0.08	0.04	-1.90	0.0572	0.496
Vas	OPC	ACTR2	0.01	0.04	0.20	0.842	0.999
Vas	Oligo	ACTR2	-0.03	0.03	-0.75	0.456	0.82
Vas	PC	ACTR2	-0.05	0.10	-0.50	0.616	1
Vas	PVM	ACTR2	0.11	0.13	0.84	0.402	0.92
Vas	SMC	ACTR2	-1.81	0.79	-2.28	0.0224	0.382
Vas	VLMC	ACTR2	0.13	0.16	0.82	0.412	0.918
Vas	Adaptive	ACTR3	0.17	0.20	0.87	0.386	0.809
Vas	Astro	ACTR3	-0.02	0.06	-0.26	0.796	0.963
Vas	EN_L2_3_IT	ACTR3	0.07	0.04	1.99	0.0469	0.363
Vas	EN_L3_5_IT_1	ACTR3	0.15	0.06	2.63	0.00862	0.341
Vas	EN_L3_5_IT_2	ACTR3	0.08	0.05	1.78	0.0748	0.454
Vas	EN_L3_5_IT_3	ACTR3	0.11	0.05	2.40	0.0163	0.166
Vas	EN_L5_6_NP	ACTR3	0.16	0.07	2.22	0.0262	0.76
Vas	EN_L5_ET	ACTR3	0.32	0.40	0.79	0.428	0.973
Vas	EN_L6B	ACTR3	0.11	0.07	1.66	0.0968	0.683
Vas	EN_L6_CT	ACTR3	0.12	0.06	2.13	0.0328	0.556
Vas	EN_L6_IT_1	ACTR3	0.08	0.07	1.16	0.248	0.81
Vas	EN_L6_IT_2	ACTR3	0.03	0.09	0.34	0.735	0.979
Vas	Endo	ACTR3	-0.02	0.12	-0.17	0.862	0.996
Vas	IN_ADARB2	ACTR3	0.07	0.06	1.21	0.225	0.828
Vas	IN_LAMP5_LHX6	ACTR3	0.00	0.08	0.02	0.986	0.998
Vas	IN_LAMP5_RELN	ACTR3	0.09	0.06	1.46	0.144	0.802
Vas	IN_PVALB	ACTR3	0.06	0.05	1.25	0.21	0.773
Vas	IN_PVALB_CHC	ACTR3	0.03	0.08	0.42	0.678	0.976
Vas	IN_SST	ACTR3	0.11	0.06	1.73	0.083	0.847
Vas	IN_VIP	ACTR3	0.07	0.04	1.62	0.105	0.577
Vas	Micro	ACTR3	0.07	0.05	1.52	0.128	0.638
Vas	OPC	ACTR3	0.08	0.07	1.16	0.244	0.986
Vas	Oligo	ACTR3	0.01	0.03	0.43	0.668	0.908
Vas	PC	ACTR3	0.06	0.11	0.55	0.585	1
Vas	PVM	ACTR3	-0.02	0.13	-0.12	0.908	0.986
Vas	SMC	ACTR3	-0.09	0.32	-0.29	0.77	0.962
Vas	VLMC	ACTR3	0.15	0.15	1.02	0.308	0.872
Vas	Astro	ACTR3B	-0.03	0.06	-0.57	0.572	0.891
Vas	EN_L2_3_IT	ACTR3B	0.00	0.03	0.00	1	1
Vas	EN_L3_5_IT_1	ACTR3B	-0.01	0.05	-0.17	0.866	0.976
Vas	EN_L3_5_IT_2	ACTR3B	-0.04	0.04	-1.03	0.301	0.714
Vas	EN_L3_5_IT_3	ACTR3B	-0.03	0.04	-0.70	0.482	0.77
Vas	EN_L5_6_NP	ACTR3B	0.01	0.06	0.22	0.823	0.984
Vas	EN_L5_ET	ACTR3B	0.17	0.29	0.60	0.551	0.984
Vas	EN_L6B	ACTR3B	-0.07	0.08	-0.83	0.409	0.872
Vas	EN_L6_CT	ACTR3B	-0.04	0.06	-0.69	0.491	0.932
Vas	EN_L6_IT_1	ACTR3B	0.01	0.06	0.19	0.849	0.981
Vas	EN_L6_IT_2	ACTR3B	0.06	0.07	0.87	0.385	0.952
Vas	Endo	ACTR3B	-0.26	0.41	-0.64	0.525	0.996
Vas	IN_ADARB2	ACTR3B	-0.03	0.05	-0.63	0.528	0.927
Vas	IN_LAMP5_LHX6	ACTR3B	0.09	0.06	1.53	0.126	0.699
Vas	IN_LAMP5_RELN	ACTR3B	-0.08	0.05	-1.58	0.115	0.767
Vas	IN_PVALB	ACTR3B	0.02	0.04	0.43	0.67	0.94
Vas	IN_PVALB_CHC	ACTR3B	-0.17	0.07	-2.27	0.0235	0.689
Vas	IN_SST	ACTR3B	-0.03	0.05	-0.59	0.554	0.97
Vas	IN_VIP	ACTR3B	-0.03	0.04	-0.76	0.449	0.83
Vas	Micro	ACTR3B	-0.02	0.08	-0.28	0.777	0.957
Vas	OPC	ACTR3B	0.01	0.05	0.23	0.818	0.999
Vas	Oligo	ACTR3B	-0.03	0.03	-0.75	0.454	0.818
Vas	Astro	ACTR3C	0.00	0.10	0.03	0.977	0.995
Vas	EN_L2_3_IT	ACTR3C	0.16	0.07	2.37	0.0179	0.26
Vas	EN_L3_5_IT_1	ACTR3C	-0.10	0.12	-0.85	0.397	0.847
Vas	EN_L3_5_IT_2	ACTR3C	0.10	0.10	1.05	0.294	0.71
Vas	EN_L3_5_IT_3	ACTR3C	0.17	0.09	1.87	0.0612	0.309
Vas	EN_L5_6_NP	ACTR3C	-0.07	0.11	-0.61	0.542	0.956
Vas	EN_L6B	ACTR3C	0.10	0.10	0.93	0.351	0.846
Vas	EN_L6_CT	ACTR3C	0.01	0.10	0.07	0.947	0.995
Vas	EN_L6_IT_1	ACTR3C	0.22	0.12	1.85	0.0637	0.637
Vas	EN_L6_IT_2	ACTR3C	-0.16	0.15	-1.02	0.31	0.948
Vas	IN_ADARB2	ACTR3C	0.12	0.10	1.26	0.206	0.815
Vas	IN_LAMP5_LHX6	ACTR3C	0.13	0.11	1.18	0.239	0.797
Vas	IN_LAMP5_RELN	ACTR3C	-0.02	0.10	-0.23	0.82	0.982
Vas	IN_PVALB	ACTR3C	0.18	0.09	2.06	0.0395	0.568
Vas	IN_PVALB_CHC	ACTR3C	0.22	0.15	1.48	0.138	0.842
Vas	IN_SST	ACTR3C	0.13	0.10	1.31	0.189	0.899
Vas	IN_VIP	ACTR3C	0.11	0.08	1.48	0.139	0.619
Vas	Micro	ACTR3C	0.11	0.14	0.77	0.443	0.858
Vas	OPC	ACTR3C	-0.03	0.08	-0.39	0.7	0.999
Vas	Oligo	ACTR3C	-0.16	0.09	-1.69	0.0904	0.511
Vas	Astro	ACTR5	-0.01	0.06	-0.17	0.865	0.977
Vas	EN_L2_3_IT	ACTR5	0.01	0.05	0.26	0.796	0.94
Vas	EN_L3_5_IT_1	ACTR5	-0.01	0.10	-0.11	0.913	0.985
Vas	EN_L3_5_IT_2	ACTR5	0.09	0.07	1.39	0.164	0.58
Vas	EN_L3_5_IT_3	ACTR5	0.14	0.07	1.99	0.0463	0.271
Vas	EN_L5_6_NP	ACTR5	0.07	0.14	0.52	0.605	0.965
Vas	EN_L6B	ACTR5	0.10	0.15	0.65	0.518	0.916
Vas	EN_L6_CT	ACTR5	0.06	0.13	0.44	0.663	0.966
Vas	EN_L6_IT_1	ACTR5	-0.03	0.11	-0.30	0.765	0.968
Vas	EN_L6_IT_2	ACTR5	-0.58	0.59	-0.98	0.325	0.95
Vas	IN_ADARB2	ACTR5	-0.11	0.11	-0.97	0.332	0.879
Vas	IN_LAMP5_LHX6	ACTR5	-0.07	0.13	-0.56	0.577	0.921
Vas	IN_LAMP5_RELN	ACTR5	0.01	0.10	0.11	0.911	0.995
Vas	IN_PVALB	ACTR5	-0.02	0.07	-0.29	0.77	0.965
Vas	IN_SST	ACTR5	-0.15	0.09	-1.68	0.0924	0.852
Vas	IN_VIP	ACTR5	-0.09	0.07	-1.31	0.192	0.668
Vas	Micro	ACTR5	-0.06	0.11	-0.55	0.581	0.907
Vas	OPC	ACTR5	-0.01	0.08	-0.17	0.863	0.999
Vas	Oligo	ACTR5	0.00	0.05	0.09	0.928	0.983
Vas	Astro	ACTR6	-0.01	0.05	-0.16	0.873	0.979
Vas	EN_L2_3_IT	ACTR6	0.01	0.04	0.16	0.873	0.967
Vas	EN_L3_5_IT_1	ACTR6	-0.02	0.08	-0.33	0.745	0.955
Vas	EN_L3_5_IT_2	ACTR6	-0.02	0.05	-0.44	0.663	0.906
Vas	EN_L3_5_IT_3	ACTR6	0.10	0.05	1.83	0.0678	0.325
Vas	EN_L5_6_NP	ACTR6	0.04	0.09	0.50	0.615	0.965
Vas	EN_L6B	ACTR6	0.10	0.10	0.93	0.354	0.848
Vas	EN_L6_CT	ACTR6	0.11	0.08	1.28	0.199	0.827
Vas	EN_L6_IT_1	ACTR6	0.11	0.09	1.18	0.24	0.808
Vas	EN_L6_IT_2	ACTR6	-0.06	0.10	-0.55	0.579	0.972
Vas	IN_ADARB2	ACTR6	0.09	0.08	1.11	0.267	0.851
Vas	IN_LAMP5_LHX6	ACTR6	0.08	0.11	0.68	0.496	0.902
Vas	IN_LAMP5_RELN	ACTR6	0.05	0.07	0.65	0.517	0.929
Vas	IN_PVALB	ACTR6	-0.02	0.05	-0.41	0.683	0.942
Vas	IN_PVALB_CHC	ACTR6	0.04	0.11	0.35	0.726	0.983
Vas	IN_SST	ACTR6	0.07	0.06	1.05	0.294	0.928
Vas	IN_VIP	ACTR6	-0.05	0.05	-1.04	0.297	0.745
Vas	Micro	ACTR6	0.02	0.07	0.24	0.811	0.963
Vas	OPC	ACTR6	-0.04	0.05	-0.79	0.427	0.986
Vas	Oligo	ACTR6	0.02	0.03	0.70	0.483	0.829
Vas	Astro	ACTR8	-0.06	0.06	-1.05	0.295	0.758
Vas	EN_L2_3_IT	ACTR8	-0.02	0.05	-0.30	0.761	0.927
Vas	EN_L3_5_IT_1	ACTR8	-0.05	0.10	-0.45	0.652	0.935
Vas	EN_L3_5_IT_2	ACTR8	0.01	0.07	0.08	0.936	0.987
Vas	EN_L3_5_IT_3	ACTR8	-0.05	0.08	-0.63	0.526	0.799
Vas	EN_L5_6_NP	ACTR8	-0.17	0.42	-0.40	0.693	0.97
Vas	EN_L6B	ACTR8	-0.02	0.43	-0.05	0.962	0.994
Vas	EN_L6_CT	ACTR8	-0.08	0.11	-0.75	0.451	0.927
Vas	EN_L6_IT_1	ACTR8	0.03	0.13	0.22	0.826	0.977
Vas	EN_L6_IT_2	ACTR8	-0.08	0.40	-0.21	0.837	0.985
Vas	IN_ADARB2	ACTR8	-0.07	0.12	-0.56	0.576	0.947
Vas	IN_LAMP5_RELN	ACTR8	-0.05	0.12	-0.46	0.648	0.955
Vas	IN_PVALB	ACTR8	-0.05	0.06	-0.78	0.436	0.878
Vas	IN_SST	ACTR8	0.03	0.09	0.28	0.782	0.987
Vas	IN_VIP	ACTR8	0.05	0.06	0.82	0.41	0.813
Vas	Micro	ACTR8	-0.15	0.08	-1.74	0.0824	0.561
Vas	OPC	ACTR8	0.13	0.07	2.02	0.0437	0.986
Vas	Oligo	ACTR8	0.05	0.05	0.97	0.332	0.75
Vas	Astro	ACVR1	0.02	0.07	0.30	0.762	0.953
Vas	EN_L2_3_IT	ACVR1	0.12	0.05	2.37	0.0177	0.259
Vas	EN_L3_5_IT_1	ACVR1	0.09	0.11	0.81	0.419	0.858
Vas	EN_L3_5_IT_2	ACVR1	-0.04	0.08	-0.53	0.594	0.879
Vas	EN_L3_5_IT_3	ACVR1	-0.13	0.08	-1.72	0.0856	0.361
Vas	EN_L5_6_NP	ACVR1	-0.03	0.13	-0.25	0.803	0.983
Vas	EN_L6B	ACVR1	-0.02	0.11	-0.18	0.86	0.98
Vas	EN_L6_CT	ACVR1	-0.06	0.11	-0.56	0.576	0.947
Vas	EN_L6_IT_1	ACVR1	-0.01	0.10	-0.10	0.922	0.988
Vas	EN_L6_IT_2	ACVR1	0.09	0.13	0.70	0.487	0.967
Vas	Endo	ACVR1	0.13	0.12	1.11	0.269	0.995
Vas	IN_ADARB2	ACVR1	-0.02	0.08	-0.22	0.827	0.983
Vas	IN_LAMP5_LHX6	ACVR1	0.06	0.10	0.60	0.55	0.913
Vas	IN_LAMP5_RELN	ACVR1	0.12	0.07	1.59	0.111	0.766
Vas	IN_PVALB	ACVR1	-0.00	0.06	-0.08	0.933	0.991
Vas	IN_PVALB_CHC	ACVR1	-0.25	0.11	-2.32	0.0201	0.678
Vas	IN_SST	ACVR1	0.01	0.08	0.16	0.873	0.992
Vas	IN_VIP	ACVR1	0.08	0.07	1.13	0.26	0.719
Vas	Micro	ACVR1	0.17	0.07	2.58	0.00976	0.276
Vas	OPC	ACVR1	0.06	0.05	1.24	0.215	0.986
Vas	Oligo	ACVR1	0.10	0.05	2.01	0.0449	0.424
Vas	PC	ACVR1	-0.02	0.16	-0.14	0.887	1
Vas	VLMC	ACVR1	0.04	0.15	0.29	0.771	0.981
Vas	Astro	ACVR1B	-0.20	0.07	-2.84	0.00456	0.209
Vas	EN_L2_3_IT	ACVR1B	0.10	0.04	2.43	0.0151	0.242
Vas	EN_L3_5_IT_1	ACVR1B	0.05	0.06	0.80	0.426	0.859
Vas	EN_L3_5_IT_2	ACVR1B	0.14	0.05	2.93	0.00344	0.132
Vas	EN_L3_5_IT_3	ACVR1B	0.17	0.05	3.44	0.000579	0.0321
Vas	EN_L5_6_NP	ACVR1B	-0.01	0.08	-0.17	0.863	0.986
Vas	EN_L5_ET	ACVR1B	0.39	0.39	1.00	0.319	0.965
Vas	EN_L6B	ACVR1B	0.11	0.08	1.38	0.169	0.751
Vas	EN_L6_CT	ACVR1B	-0.00	0.06	-0.05	0.957	0.997
Vas	EN_L6_IT_1	ACVR1B	0.07	0.07	0.96	0.335	0.846
Vas	EN_L6_IT_2	ACVR1B	0.21	0.09	2.43	0.0151	0.808
Vas	Endo	ACVR1B	-0.30	0.43	-0.70	0.483	0.996
Vas	IN_ADARB2	ACVR1B	0.09	0.07	1.25	0.212	0.821
Vas	IN_LAMP5_LHX6	ACVR1B	-0.02	0.08	-0.25	0.804	0.967
Vas	IN_LAMP5_RELN	ACVR1B	0.01	0.07	0.15	0.882	0.993
Vas	IN_PVALB	ACVR1B	0.06	0.05	1.24	0.216	0.777
Vas	IN_PVALB_CHC	ACVR1B	0.11	0.09	1.31	0.189	0.876
Vas	IN_SST	ACVR1B	-0.01	0.05	-0.20	0.844	0.991
Vas	IN_VIP	ACVR1B	0.05	0.04	1.28	0.2	0.674
Vas	Micro	ACVR1B	-0.11	0.10	-1.06	0.287	0.778
Vas	OPC	ACVR1B	0.06	0.06	1.00	0.319	0.986
Vas	Oligo	ACVR1B	0.00	0.05	0.07	0.944	0.987
Vas	PC	ACVR1B	0.53	0.44	1.22	0.224	1
Vas	Astro	ACVR1C	0.09	0.07	1.37	0.17	0.65
Vas	EN_L2_3_IT	ACVR1C	0.17	0.08	2.17	0.0299	0.308
Vas	EN_L3_5_IT_1	ACVR1C	-0.17	0.15	-1.15	0.251	0.758
Vas	EN_L3_5_IT_2	ACVR1C	0.05	0.13	0.36	0.717	0.921
Vas	EN_L3_5_IT_3	ACVR1C	-0.21	0.11	-1.94	0.0523	0.286
Vas	EN_L6_IT_1	ACVR1C	0.25	0.16	1.50	0.132	0.733
Vas	EN_L6_IT_2	ACVR1C	0.11	0.21	0.55	0.583	0.972
Vas	IN_ADARB2	ACVR1C	0.09	0.14	0.67	0.502	0.924
Vas	IN_LAMP5_RELN	ACVR1C	-0.07	0.15	-0.49	0.625	0.954
Vas	IN_PVALB	ACVR1C	0.24	0.10	2.29	0.0223	0.502
Vas	IN_SST	ACVR1C	-0.13	0.14	-0.99	0.324	0.935
Vas	IN_VIP	ACVR1C	0.06	0.10	0.62	0.534	0.87
Vas	OPC	ACVR1C	-0.12	0.11	-1.17	0.241	0.986
Vas	Oligo	ACVR1C	0.02	0.05	0.34	0.734	0.928
Vas	Astro	ACVR2A	-0.06	0.05	-1.14	0.255	0.727
Vas	EN_L2_3_IT	ACVR2A	0.05	0.04	1.26	0.209	0.605
Vas	EN_L3_5_IT_1	ACVR2A	-0.02	0.05	-0.30	0.766	0.958
Vas	EN_L3_5_IT_2	ACVR2A	0.10	0.04	2.32	0.0202	0.282
Vas	EN_L3_5_IT_3	ACVR2A	0.08	0.04	2.05	0.0408	0.254
Vas	EN_L5_6_NP	ACVR2A	0.10	0.07	1.56	0.119	0.911
Vas	EN_L5_ET	ACVR2A	-0.16	0.35	-0.46	0.648	0.993
Vas	EN_L6B	ACVR2A	0.11	0.06	1.86	0.0632	0.626
Vas	EN_L6_CT	ACVR2A	0.14	0.06	2.24	0.0252	0.534
Vas	EN_L6_IT_1	ACVR2A	0.12	0.07	1.82	0.0685	0.648
Vas	EN_L6_IT_2	ACVR2A	0.05	0.09	0.52	0.605	0.972
Vas	Endo	ACVR2A	-0.00	0.13	-0.02	0.984	0.999
Vas	IN_ADARB2	ACVR2A	0.05	0.06	0.86	0.392	0.902
Vas	IN_LAMP5_LHX6	ACVR2A	-0.01	0.07	-0.10	0.921	0.987
Vas	IN_LAMP5_RELN	ACVR2A	-0.02	0.06	-0.34	0.732	0.972
Vas	IN_PVALB	ACVR2A	0.03	0.05	0.58	0.565	0.908
Vas	IN_PVALB_CHC	ACVR2A	0.03	0.08	0.34	0.731	0.983
Vas	IN_SST	ACVR2A	0.08	0.05	1.52	0.128	0.876
Vas	IN_VIP	ACVR2A	0.10	0.04	2.19	0.0289	0.41
Vas	Micro	ACVR2A	0.01	0.08	0.07	0.941	0.992
Vas	OPC	ACVR2A	0.01	0.04	0.23	0.82	0.999
Vas	Oligo	ACVR2A	0.02	0.05	0.51	0.613	0.886
Vas	PC	ACVR2A	0.05	0.15	0.37	0.711	1
Vas	PVM	ACVR2A	0.04	0.22	0.17	0.862	0.984
Vas	VLMC	ACVR2A	0.12	0.19	0.65	0.516	0.935
Vas	Astro	ACVR2B	-0.05	0.06	-0.83	0.405	0.813
Vas	EN_L2_3_IT	ACVR2B	-0.04	0.05	-0.89	0.371	0.738
Vas	EN_L3_5_IT_1	ACVR2B	0.04	0.08	0.49	0.627	0.93
Vas	EN_L3_5_IT_2	ACVR2B	0.05	0.06	0.78	0.438	0.808
Vas	EN_L3_5_IT_3	ACVR2B	0.17	0.06	2.93	0.0034	0.0807
Vas	EN_L5_6_NP	ACVR2B	0.04	0.11	0.36	0.716	0.974
Vas	EN_L6B	ACVR2B	0.10	0.11	0.92	0.358	0.85
Vas	EN_L6_CT	ACVR2B	-0.06	0.09	-0.67	0.504	0.932
Vas	EN_L6_IT_1	ACVR2B	0.02	0.09	0.24	0.807	0.974
Vas	EN_L6_IT_2	ACVR2B	-0.11	0.10	-1.06	0.289	0.948
Vas	IN_ADARB2	ACVR2B	-0.02	0.07	-0.34	0.736	0.975
Vas	IN_LAMP5_LHX6	ACVR2B	0.20	0.09	2.13	0.033	0.486
Vas	IN_LAMP5_RELN	ACVR2B	0.10	0.09	1.08	0.28	0.856
Vas	IN_PVALB	ACVR2B	0.02	0.05	0.42	0.674	0.94
Vas	IN_PVALB_CHC	ACVR2B	0.20	0.09	2.28	0.0224	0.689
Vas	IN_SST	ACVR2B	0.06	0.06	0.96	0.335	0.935
Vas	IN_VIP	ACVR2B	0.11	0.05	2.41	0.0158	0.354
Vas	Micro	ACVR2B	0.10	0.11	0.86	0.388	0.834
Vas	OPC	ACVR2B	0.03	0.05	0.68	0.494	0.988
Vas	Oligo	ACVR2B	0.11	0.05	2.23	0.026	0.37
Vas	PC	ACVR2B	-0.20	0.41	-0.48	0.629	1
Vas	Endo	ACVRL1	-0.02	0.13	-0.18	0.861	0.996
Vas	Micro	ACY3	-0.27	0.31	-0.86	0.392	0.835
Vas	Astro	ACYP1	0.02	0.05	0.50	0.617	0.909
Vas	EN_L2_3_IT	ACYP1	0.07	0.04	1.84	0.0659	0.405
Vas	EN_L3_5_IT_1	ACYP1	0.13	0.08	1.50	0.133	0.645
Vas	EN_L3_5_IT_2	ACYP1	0.00	0.06	0.01	0.99	0.998
Vas	EN_L3_5_IT_3	ACYP1	0.02	0.06	0.29	0.776	0.921
Vas	EN_L5_6_NP	ACYP1	0.12	0.11	1.16	0.248	0.93
Vas	EN_L6B	ACYP1	-0.02	0.13	-0.14	0.885	0.984
Vas	EN_L6_CT	ACYP1	0.09	0.09	1.01	0.314	0.881
Vas	EN_L6_IT_1	ACYP1	0.04	0.09	0.48	0.628	0.939
Vas	EN_L6_IT_2	ACYP1	0.13	0.12	1.13	0.259	0.941
Vas	Endo	ACYP1	-0.40	0.47	-0.83	0.405	0.996
Vas	IN_ADARB2	ACYP1	0.13	0.08	1.68	0.0936	0.741
Vas	IN_LAMP5_LHX6	ACYP1	0.13	0.12	1.09	0.277	0.815
Vas	IN_LAMP5_RELN	ACYP1	0.04	0.10	0.46	0.644	0.955
Vas	IN_PVALB	ACYP1	0.06	0.05	1.16	0.247	0.799
Vas	IN_PVALB_CHC	ACYP1	0.13	0.09	1.41	0.159	0.863
Vas	IN_SST	ACYP1	0.18	0.07	2.47	0.0134	0.799
Vas	IN_VIP	ACYP1	0.09	0.05	1.80	0.0721	0.514
Vas	Micro	ACYP1	-0.03	0.10	-0.33	0.74	0.947
Vas	OPC	ACYP1	-0.06	0.06	-1.06	0.288	0.986
Vas	Oligo	ACYP1	0.03	0.04	0.70	0.482	0.829
Vas	Adaptive	ACYP2	0.36	0.24	1.48	0.138	0.691
Vas	Astro	ACYP2	-0.03	0.04	-0.65	0.518	0.87
Vas	EN_L2_3_IT	ACYP2	-0.05	0.04	-1.26	0.206	0.603
Vas	EN_L3_5_IT_1	ACYP2	-0.07	0.05	-1.40	0.162	0.682
Vas	EN_L3_5_IT_2	ACYP2	-0.08	0.05	-1.77	0.0766	0.455
Vas	EN_L3_5_IT_3	ACYP2	-0.12	0.05	-2.67	0.00763	0.116
Vas	EN_L5_6_NP	ACYP2	-0.02	0.06	-0.37	0.713	0.974
Vas	EN_L5_ET	ACYP2	0.08	0.32	0.27	0.79	0.993
Vas	EN_L6B	ACYP2	-0.08	0.06	-1.27	0.204	0.772
Vas	EN_L6_CT	ACYP2	-0.12	0.05	-2.43	0.0151	0.47
Vas	EN_L6_IT_1	ACYP2	-0.01	0.06	-0.22	0.823	0.977
Vas	EN_L6_IT_2	ACYP2	0.03	0.06	0.56	0.574	0.972
Vas	Endo	ACYP2	-0.06	0.13	-0.44	0.659	0.996
Vas	IN_ADARB2	ACYP2	-0.03	0.06	-0.53	0.599	0.953
Vas	IN_LAMP5_LHX6	ACYP2	-0.01	0.07	-0.16	0.874	0.982
Vas	IN_LAMP5_RELN	ACYP2	-0.09	0.06	-1.67	0.095	0.765
Vas	IN_PVALB	ACYP2	-0.07	0.05	-1.49	0.136	0.71
Vas	IN_PVALB_CHC	ACYP2	-0.03	0.05	-0.59	0.556	0.959
Vas	IN_SST	ACYP2	-0.09	0.05	-1.77	0.077	0.847
Vas	IN_VIP	ACYP2	-0.04	0.04	-0.90	0.37	0.79
Vas	Micro	ACYP2	0.06	0.06	1.03	0.302	0.788
Vas	OPC	ACYP2	-0.02	0.05	-0.45	0.656	0.996
Vas	Oligo	ACYP2	-0.05	0.04	-1.12	0.261	0.699
Vas	PC	ACYP2	-0.06	0.09	-0.69	0.491	1
Vas	PVM	ACYP2	-0.06	0.18	-0.36	0.721	0.967
Vas	SMC	ACYP2	0.07	0.23	0.31	0.759	0.962
Vas	VLMC	ACYP2	0.12	0.11	1.14	0.253	0.852
Vas	Astro	ADA	0.07	0.12	0.60	0.55	0.882
Vas	EN_L2_3_IT	ADA	-0.09	0.12	-0.71	0.479	0.802
Vas	Oligo	ADA	0.01	0.10	0.06	0.956	0.989
Vas	Astro	ADA2	-0.09	0.08	-1.12	0.264	0.734
Vas	EN_L2_3_IT	ADA2	-0.23	0.08	-2.71	0.00678	0.184
Vas	EN_L3_5_IT_2	ADA2	-0.14	0.12	-1.13	0.26	0.68
Vas	EN_L3_5_IT_3	ADA2	-0.12	0.12	-0.93	0.353	0.676
Vas	EN_L6_IT_1	ADA2	0.06	0.50	0.13	0.898	0.987
Vas	IN_PVALB	ADA2	-0.31	0.11	-2.73	0.00634	0.391
Vas	IN_VIP	ADA2	-0.06	0.08	-0.70	0.485	0.846
Vas	Micro	ADA2	-0.21	0.10	-2.08	0.0373	0.428
Vas	OPC	ADA2	-0.06	0.07	-0.86	0.389	0.986
Vas	Oligo	ADA2	-0.12	0.08	-1.55	0.12	0.558
Vas	EN_L3_5_IT_2	ADAD2	-0.59	0.56	-1.05	0.292	0.708
Vas	Astro	ADAL	0.01	0.05	0.28	0.781	0.958
Vas	EN_L2_3_IT	ADAL	-0.02	0.06	-0.42	0.676	0.897
Vas	EN_L3_5_IT_1	ADAL	-0.16	0.09	-1.76	0.0792	0.566
Vas	EN_L3_5_IT_2	ADAL	-0.14	0.07	-1.95	0.0514	0.399
Vas	EN_L3_5_IT_3	ADAL	-0.13	0.07	-2.00	0.0453	0.269
Vas	EN_L5_6_NP	ADAL	-0.17	0.11	-1.51	0.131	0.915
Vas	EN_L6B	ADAL	-0.03	0.11	-0.26	0.792	0.97
Vas	EN_L6_CT	ADAL	-0.24	0.11	-2.28	0.0226	0.514
Vas	EN_L6_IT_1	ADAL	-0.07	0.10	-0.70	0.484	0.895
Vas	EN_L6_IT_2	ADAL	-0.10	0.13	-0.79	0.43	0.962
Vas	IN_ADARB2	ADAL	-0.07	0.10	-0.72	0.474	0.919
Vas	IN_LAMP5_LHX6	ADAL	0.01	0.12	0.04	0.965	0.993
Vas	IN_LAMP5_RELN	ADAL	-0.07	0.10	-0.70	0.482	0.92
Vas	IN_PVALB	ADAL	-0.06	0.08	-0.82	0.41	0.872
Vas	IN_PVALB_CHC	ADAL	-0.02	0.13	-0.13	0.896	0.995
Vas	IN_SST	ADAL	-0.00	0.09	-0.05	0.959	0.997
Vas	IN_VIP	ADAL	-0.12	0.07	-1.61	0.108	0.583
Vas	Micro	ADAL	-0.10	0.10	-0.95	0.344	0.812
Vas	OPC	ADAL	-0.08	0.08	-1.03	0.304	0.986
Vas	Oligo	ADAL	-0.10	0.05	-1.91	0.0559	0.446
Vas	Adaptive	ADAM10	0.34	0.19	1.86	0.0632	0.67
Vas	Astro	ADAM10	-0.01	0.04	-0.26	0.795	0.962
Vas	EN_L2_3_IT	ADAM10	0.09	0.04	2.55	0.0108	0.21
Vas	EN_L3_5_IT_1	ADAM10	0.13	0.05	2.92	0.00348	0.271
Vas	EN_L3_5_IT_2	ADAM10	0.07	0.04	1.59	0.113	0.514
Vas	EN_L3_5_IT_3	ADAM10	0.09	0.04	2.32	0.0202	0.185
Vas	EN_L5_6_NP	ADAM10	0.10	0.06	1.70	0.0896	0.894
Vas	EN_L5_ET	ADAM10	-0.25	0.31	-0.82	0.41	0.971
Vas	EN_L6B	ADAM10	0.07	0.06	1.20	0.23	0.792
Vas	EN_L6_CT	ADAM10	0.12	0.06	1.87	0.0618	0.653
Vas	EN_L6_IT_1	ADAM10	0.12	0.06	1.88	0.0606	0.632
Vas	EN_L6_IT_2	ADAM10	0.07	0.07	1.06	0.29	0.948
Vas	Endo	ADAM10	-0.03	0.08	-0.44	0.661	0.996
Vas	IN_ADARB2	ADAM10	0.00	0.05	0.05	0.96	0.996
Vas	IN_LAMP5_LHX6	ADAM10	0.07	0.05	1.33	0.185	0.753
Vas	IN_LAMP5_RELN	ADAM10	0.05	0.05	1.05	0.292	0.864
Vas	IN_PVALB	ADAM10	0.05	0.04	1.44	0.149	0.722
Vas	IN_PVALB_CHC	ADAM10	0.02	0.06	0.25	0.803	0.987
Vas	IN_SST	ADAM10	0.02	0.05	0.40	0.689	0.982
Vas	IN_VIP	ADAM10	0.03	0.03	0.93	0.351	0.78
Vas	Micro	ADAM10	0.05	0.05	1.03	0.302	0.788
Vas	OPC	ADAM10	0.05	0.04	1.38	0.167	0.986
Vas	Oligo	ADAM10	0.08	0.05	1.65	0.0981	0.523
Vas	PC	ADAM10	0.12	0.11	1.07	0.284	1
Vas	PVM	ADAM10	-0.00	0.14	-0.03	0.978	0.996
Vas	SMC	ADAM10	0.34	0.26	1.32	0.188	0.725
Vas	VLMC	ADAM10	0.19	0.14	1.34	0.181	0.831
Vas	Astro	ADAM11	-0.01	0.09	-0.14	0.888	0.981
Vas	EN_L2_3_IT	ADAM11	-0.02	0.04	-0.50	0.614	0.869
Vas	EN_L3_5_IT_1	ADAM11	-0.04	0.07	-0.51	0.611	0.924
Vas	EN_L3_5_IT_2	ADAM11	-0.04	0.05	-0.88	0.381	0.773
Vas	EN_L3_5_IT_3	ADAM11	-0.05	0.05	-0.92	0.36	0.684
Vas	EN_L5_6_NP	ADAM11	0.05	0.07	0.62	0.533	0.956
Vas	EN_L5_ET	ADAM11	0.45	0.37	1.23	0.218	0.963
Vas	EN_L6B	ADAM11	0.06	0.08	0.69	0.492	0.904
Vas	EN_L6_CT	ADAM11	-0.10	0.07	-1.40	0.162	0.801
Vas	EN_L6_IT_1	ADAM11	-0.05	0.07	-0.73	0.467	0.893
Vas	EN_L6_IT_2	ADAM11	0.09	0.10	0.94	0.348	0.95
Vas	IN_ADARB2	ADAM11	-0.05	0.07	-0.64	0.52	0.927
Vas	IN_LAMP5_LHX6	ADAM11	0.15	0.11	1.46	0.145	0.717
Vas	IN_LAMP5_RELN	ADAM11	-0.04	0.08	-0.51	0.61	0.95
Vas	IN_PVALB	ADAM11	0.06	0.05	1.16	0.247	0.799
Vas	IN_PVALB_CHC	ADAM11	-0.14	0.09	-1.58	0.114	0.81
Vas	IN_SST	ADAM11	-0.01	0.08	-0.15	0.879	0.992
Vas	IN_VIP	ADAM11	-0.01	0.05	-0.13	0.9	0.98
Vas	Micro	ADAM11	0.08	0.15	0.55	0.583	0.907
Vas	OPC	ADAM11	0.07	0.13	0.52	0.601	0.994
Vas	Oligo	ADAM11	0.05	0.09	0.53	0.594	0.877
Vas	Astro	ADAM12	0.20	0.13	1.49	0.137	0.611
Vas	EN_L2_3_IT	ADAM12	-0.03	0.08	-0.40	0.689	0.902
Vas	EN_L3_5_IT_1	ADAM12	-0.15	0.13	-1.13	0.258	0.763
Vas	EN_L3_5_IT_2	ADAM12	-0.05	0.10	-0.54	0.588	0.877
Vas	EN_L3_5_IT_3	ADAM12	-0.26	0.11	-2.27	0.0233	0.197
Vas	EN_L5_6_NP	ADAM12	-0.19	0.09	-2.21	0.0268	0.76
Vas	EN_L6B	ADAM12	0.12	0.18	0.69	0.493	0.905
Vas	EN_L6_CT	ADAM12	-0.06	0.15	-0.42	0.678	0.967
Vas	EN_L6_IT_1	ADAM12	-0.20	0.14	-1.42	0.155	0.758
Vas	EN_L6_IT_2	ADAM12	-0.48	0.16	-2.89	0.00383	0.74
Vas	IN_LAMP5_LHX6	ADAM12	0.18	0.14	1.33	0.182	0.751
Vas	IN_LAMP5_RELN	ADAM12	-0.31	0.21	-1.48	0.139	0.798
Vas	IN_PVALB	ADAM12	0.04	0.08	0.43	0.669	0.94
Vas	IN_PVALB_CHC	ADAM12	0.15	0.07	2.06	0.039	0.732
Vas	IN_SST	ADAM12	0.00	0.17	0.00	0.998	1
Vas	IN_VIP	ADAM12	0.06	0.12	0.46	0.642	0.908
Vas	OPC	ADAM12	-0.06	0.06	-1.03	0.305	0.986
Vas	Oligo	ADAM12	0.04	0.10	0.39	0.697	0.916
Vas	VLMC	ADAM12	0.50	0.38	1.31	0.191	0.831
Vas	Astro	ADAM15	-0.06	0.07	-0.84	0.399	0.812
Vas	EN_L2_3_IT	ADAM15	0.01	0.06	0.13	0.899	0.975
Vas	EN_L3_5_IT_1	ADAM15	0.09	0.12	0.81	0.421	0.858
Vas	EN_L3_5_IT_2	ADAM15	-0.01	0.08	-0.15	0.877	0.97
Vas	EN_L3_5_IT_3	ADAM15	0.07	0.08	0.88	0.381	0.699
Vas	EN_L5_6_NP	ADAM15	0.01	0.57	0.02	0.983	0.998
Vas	EN_L6B	ADAM15	0.28	0.48	0.60	0.552	0.924
Vas	EN_L6_CT	ADAM15	0.04	0.13	0.29	0.769	0.977
Vas	EN_L6_IT_1	ADAM15	0.24	0.14	1.79	0.0737	0.652
Vas	Endo	ADAM15	0.05	0.15	0.31	0.755	0.996
Vas	IN_ADARB2	ADAM15	-0.10	0.11	-0.91	0.363	0.892
Vas	IN_LAMP5_RELN	ADAM15	0.08	0.12	0.64	0.524	0.931
Vas	IN_PVALB	ADAM15	-0.02	0.08	-0.29	0.771	0.965
Vas	IN_SST	ADAM15	-0.01	0.09	-0.11	0.909	0.994
Vas	IN_VIP	ADAM15	0.03	0.07	0.38	0.701	0.929
Vas	Micro	ADAM15	0.18	0.11	1.60	0.109	0.606
Vas	OPC	ADAM15	0.08	0.09	0.91	0.361	0.986
Vas	Oligo	ADAM15	-0.09	0.06	-1.51	0.131	0.57
Vas	Astro	ADAM17	-0.02	0.04	-0.49	0.625	0.912
Vas	EN_L2_3_IT	ADAM17	-0.07	0.04	-1.68	0.093	0.457
Vas	EN_L3_5_IT_1	ADAM17	0.02	0.05	0.32	0.747	0.955
Vas	EN_L3_5_IT_2	ADAM17	-0.03	0.04	-0.74	0.46	0.818
Vas	EN_L3_5_IT_3	ADAM17	-0.04	0.04	-0.93	0.351	0.675
Vas	EN_L5_6_NP	ADAM17	-0.04	0.07	-0.55	0.582	0.959
Vas	EN_L5_ET	ADAM17	0.76	0.34	2.25	0.0246	0.711
Vas	EN_L6B	ADAM17	-0.10	0.08	-1.26	0.208	0.775
Vas	EN_L6_CT	ADAM17	-0.11	0.07	-1.49	0.137	0.77
Vas	EN_L6_IT_1	ADAM17	0.01	0.06	0.14	0.891	0.986
Vas	EN_L6_IT_2	ADAM17	0.12	0.07	1.74	0.0812	0.885
Vas	Endo	ADAM17	-0.02	0.11	-0.22	0.83	0.996
Vas	IN_ADARB2	ADAM17	0.01	0.06	0.22	0.83	0.983
Vas	IN_LAMP5_LHX6	ADAM17	0.03	0.06	0.43	0.67	0.943
Vas	IN_LAMP5_RELN	ADAM17	-0.01	0.07	-0.21	0.833	0.985
Vas	IN_PVALB	ADAM17	0.05	0.04	1.21	0.228	0.785
Vas	IN_PVALB_CHC	ADAM17	-0.13	0.08	-1.68	0.0932	0.788
Vas	IN_SST	ADAM17	0.01	0.06	0.14	0.886	0.992
Vas	IN_VIP	ADAM17	-0.06	0.04	-1.48	0.138	0.618
Vas	Micro	ADAM17	0.04	0.06	0.72	0.472	0.866
Vas	OPC	ADAM17	0.05	0.04	1.10	0.27	0.986
Vas	Oligo	ADAM17	0.01	0.03	0.39	0.696	0.916
Vas	PC	ADAM17	-0.11	0.11	-1.01	0.314	1
Vas	PVM	ADAM17	0.12	0.15	0.78	0.435	0.932
Vas	SMC	ADAM17	-1.21	0.95	-1.27	0.205	0.736
Vas	VLMC	ADAM17	0.15	0.18	0.81	0.417	0.918
Vas	EN_L2_3_IT	ADAM18	-0.02	0.15	-0.14	0.887	0.972
Vas	Oligo	ADAM18	-0.32	0.17	-1.96	0.0499	0.432
Vas	Astro	ADAM19	-0.12	0.09	-1.29	0.197	0.678
Vas	EN_L2_3_IT	ADAM19	-0.01	0.04	-0.12	0.908	0.976
Vas	EN_L3_5_IT_1	ADAM19	-0.04	0.13	-0.29	0.769	0.959
Vas	EN_L3_5_IT_2	ADAM19	-0.09	0.06	-1.59	0.113	0.514
Vas	EN_L3_5_IT_3	ADAM19	-0.04	0.05	-0.73	0.468	0.764
Vas	EN_L5_6_NP	ADAM19	0.07	0.11	0.65	0.518	0.956
Vas	EN_L5_ET	ADAM19	-0.16	0.42	-0.37	0.71	0.993
Vas	EN_L6B	ADAM19	-0.04	0.10	-0.39	0.696	0.955
Vas	EN_L6_CT	ADAM19	-0.04	0.11	-0.41	0.682	0.967
Vas	EN_L6_IT_1	ADAM19	0.05	0.09	0.55	0.584	0.93
Vas	EN_L6_IT_2	ADAM19	0.03	0.08	0.38	0.705	0.976
Vas	IN_ADARB2	ADAM19	-0.14	0.11	-1.31	0.189	0.808
Vas	IN_LAMP5_LHX6	ADAM19	-0.13	0.08	-1.55	0.121	0.689
Vas	IN_LAMP5_RELN	ADAM19	0.09	0.08	1.25	0.211	0.827
Vas	IN_PVALB	ADAM19	-0.16	0.08	-2.10	0.0353	0.55
Vas	IN_PVALB_CHC	ADAM19	-0.08	0.09	-0.83	0.405	0.939
Vas	IN_SST	ADAM19	-0.13	0.09	-1.40	0.16	0.887
Vas	IN_VIP	ADAM19	-0.23	0.08	-2.96	0.00305	0.259
Vas	OPC	ADAM19	0.07	0.07	1.03	0.305	0.986
Vas	Oligo	ADAM19	0.39	0.11	3.46	0.000531	0.151
Vas	Astro	ADAM21	-0.12	0.14	-0.86	0.388	0.805
Vas	EN_L2_3_IT	ADAM21	-0.12	0.12	-1.01	0.313	0.7
Vas	EN_L3_5_IT_1	ADAM21	-0.12	0.14	-0.82	0.413	0.855
Vas	EN_L3_5_IT_2	ADAM21	-0.09	0.13	-0.70	0.486	0.83
Vas	EN_L3_5_IT_3	ADAM21	-0.26	0.12	-2.15	0.0319	0.228
Vas	EN_L5_6_NP	ADAM21	-0.08	0.19	-0.42	0.677	0.968
Vas	EN_L5_ET	ADAM21	-0.44	0.71	-0.62	0.533	0.984
Vas	EN_L6B	ADAM21	0.03	0.18	0.15	0.882	0.983
Vas	EN_L6_CT	ADAM21	-0.17	0.17	-1.02	0.307	0.88
Vas	EN_L6_IT_1	ADAM21	-0.26	0.18	-1.42	0.156	0.758
Vas	EN_L6_IT_2	ADAM21	-0.24	0.17	-1.39	0.165	0.928
Vas	IN_ADARB2	ADAM21	-0.06	0.14	-0.46	0.644	0.959
Vas	IN_LAMP5_LHX6	ADAM21	-0.20	0.17	-1.21	0.225	0.786
Vas	IN_LAMP5_RELN	ADAM21	-0.12	0.15	-0.79	0.427	0.906
Vas	IN_PVALB	ADAM21	-0.03	0.13	-0.24	0.808	0.971
Vas	IN_SST	ADAM21	-0.06	0.15	-0.37	0.712	0.983
Vas	IN_VIP	ADAM21	-0.32	0.13	-2.47	0.0134	0.353
Vas	OPC	ADAM21	0.00	0.15	0.02	0.983	1
Vas	Oligo	ADAM21	-0.07	0.11	-0.66	0.511	0.843
Vas	Astro	ADAM22	0.05	0.06	0.90	0.37	0.797
Vas	EN_L2_3_IT	ADAM22	0.07	0.03	1.93	0.0536	0.383
Vas	EN_L3_5_IT_1	ADAM22	-0.03	0.04	-0.72	0.473	0.877
Vas	EN_L3_5_IT_2	ADAM22	0.01	0.04	0.28	0.778	0.941
Vas	EN_L3_5_IT_3	ADAM22	0.11	0.04	2.92	0.00349	0.0811
Vas	EN_L5_6_NP	ADAM22	0.05	0.04	1.13	0.257	0.93
Vas	EN_L5_ET	ADAM22	0.12	0.21	0.57	0.567	0.984
Vas	EN_L6B	ADAM22	-0.06	0.06	-1.00	0.319	0.836
Vas	EN_L6_CT	ADAM22	0.06	0.04	1.71	0.0879	0.707
Vas	EN_L6_IT_1	ADAM22	0.07	0.05	1.35	0.178	0.776
Vas	EN_L6_IT_2	ADAM22	0.00	0.06	0.07	0.941	0.996
Vas	Endo	ADAM22	0.28	0.44	0.63	0.526	0.996
Vas	IN_ADARB2	ADAM22	0.08	0.04	1.83	0.0675	0.707
Vas	IN_LAMP5_LHX6	ADAM22	0.13	0.04	3.18	0.00149	0.187
Vas	IN_LAMP5_RELN	ADAM22	0.04	0.04	0.92	0.357	0.888
Vas	IN_PVALB	ADAM22	0.06	0.03	2.11	0.0351	0.55
Vas	IN_PVALB_CHC	ADAM22	0.06	0.04	1.45	0.146	0.852
Vas	IN_SST	ADAM22	0.05	0.04	1.37	0.172	0.894
Vas	IN_VIP	ADAM22	0.02	0.03	0.81	0.421	0.816
Vas	Micro	ADAM22	0.12	0.11	1.08	0.278	0.772
Vas	OPC	ADAM22	0.01	0.04	0.15	0.879	0.999
Vas	Oligo	ADAM22	0.04	0.03	1.16	0.246	0.69
Vas	PC	ADAM22	0.34	0.50	0.67	0.5	1
Vas	VLMC	ADAM22	0.14	0.18	0.78	0.438	0.922
Vas	Astro	ADAM23	0.06	0.07	0.91	0.363	0.793
Vas	EN_L2_3_IT	ADAM23	0.09	0.05	1.87	0.0618	0.399
Vas	EN_L3_5_IT_1	ADAM23	-0.02	0.05	-0.41	0.683	0.945
Vas	EN_L3_5_IT_2	ADAM23	-0.01	0.04	-0.13	0.894	0.976
Vas	EN_L3_5_IT_3	ADAM23	-0.03	0.04	-0.69	0.49	0.775
Vas	EN_L5_6_NP	ADAM23	-0.01	0.05	-0.13	0.895	0.992
Vas	EN_L5_ET	ADAM23	0.17	0.19	0.87	0.387	0.971
Vas	EN_L6B	ADAM23	0.00	0.05	0.08	0.938	0.989
Vas	EN_L6_CT	ADAM23	0.10	0.05	1.84	0.0664	0.656
Vas	EN_L6_IT_1	ADAM23	0.05	0.06	0.82	0.41	0.876
Vas	EN_L6_IT_2	ADAM23	0.04	0.07	0.58	0.562	0.968
Vas	Endo	ADAM23	0.56	0.39	1.42	0.154	0.995
Vas	IN_ADARB2	ADAM23	-0.07	0.04	-1.71	0.0866	0.736
Vas	IN_LAMP5_LHX6	ADAM23	0.08	0.06	1.45	0.146	0.718
Vas	IN_LAMP5_RELN	ADAM23	-0.03	0.05	-0.68	0.494	0.922
Vas	IN_PVALB	ADAM23	0.02	0.05	0.48	0.632	0.928
Vas	IN_PVALB_CHC	ADAM23	0.05	0.05	0.93	0.354	0.924
Vas	IN_SST	ADAM23	-0.06	0.05	-1.18	0.238	0.916
Vas	IN_VIP	ADAM23	-0.02	0.04	-0.48	0.632	0.905
Vas	Micro	ADAM23	0.01	0.12	0.06	0.956	0.995
Vas	OPC	ADAM23	0.07	0.05	1.43	0.153	0.986
Vas	Oligo	ADAM23	0.07	0.06	1.18	0.236	0.682
Vas	Astro	ADAM28	-0.05	0.14	-0.34	0.733	0.945
Vas	EN_L2_3_IT	ADAM28	-0.07	0.14	-0.52	0.605	0.864
Vas	EN_L3_5_IT_1	ADAM28	0.01	0.16	0.03	0.973	0.995
Vas	EN_L3_5_IT_2	ADAM28	-0.03	0.16	-0.21	0.833	0.958
Vas	EN_L3_5_IT_3	ADAM28	-0.18	0.15	-1.17	0.243	0.578
Vas	EN_L5_6_NP	ADAM28	0.02	0.72	0.03	0.976	0.997
Vas	EN_L5_ET	ADAM28	0.22	0.67	0.33	0.739	0.993
Vas	EN_L6B	ADAM28	-0.08	0.61	-0.12	0.901	0.988
Vas	EN_L6_CT	ADAM28	0.21	0.17	1.23	0.22	0.834
Vas	EN_L6_IT_1	ADAM28	-0.08	0.18	-0.46	0.649	0.943
Vas	IN_PVALB	ADAM28	0.11	0.14	0.79	0.429	0.876
Vas	Micro	ADAM28	-0.15	0.07	-2.11	0.0346	0.417
Vas	Oligo	ADAM28	0.13	0.10	1.24	0.215	0.663
Vas	PVM	ADAM28	0.04	0.17	0.26	0.797	0.975
Vas	EN_L2_3_IT	ADAM29	-0.11	0.07	-1.69	0.0912	0.456
Vas	EN_L3_5_IT_2	ADAM29	0.09	0.17	0.51	0.61	0.885
Vas	EN_L3_5_IT_3	ADAM29	-0.23	0.11	-2.06	0.039	0.25
Vas	EN_L6B	ADAM29	-0.16	0.22	-0.74	0.462	0.892
Vas	EN_L6_IT_1	ADAM29	-0.05	0.16	-0.31	0.757	0.967
Vas	IN_VIP	ADAM29	0.14	0.14	1.01	0.312	0.754
Vas	Astro	ADAM32	0.18	0.08	2.25	0.0245	0.356
Vas	EN_L2_3_IT	ADAM32	-0.05	0.05	-0.99	0.322	0.704
Vas	EN_L3_5_IT_1	ADAM32	-0.02	0.08	-0.26	0.797	0.963
Vas	EN_L3_5_IT_2	ADAM32	0.02	0.06	0.36	0.717	0.921
Vas	EN_L3_5_IT_3	ADAM32	-0.01	0.07	-0.08	0.937	0.98
Vas	EN_L5_6_NP	ADAM32	0.19	0.16	1.19	0.234	0.929
Vas	EN_L5_ET	ADAM32	-1.15	0.58	-1.98	0.0478	0.807
Vas	EN_L6B	ADAM32	0.06	0.14	0.45	0.652	0.948
Vas	EN_L6_CT	ADAM32	-0.05	0.13	-0.42	0.675	0.967
Vas	EN_L6_IT_1	ADAM32	0.10	0.14	0.75	0.452	0.891
Vas	EN_L6_IT_2	ADAM32	0.14	0.17	0.82	0.413	0.96
Vas	IN_ADARB2	ADAM32	-0.05	0.08	-0.59	0.556	0.939
Vas	IN_LAMP5_LHX6	ADAM32	0.13	0.13	0.96	0.337	0.841
Vas	IN_LAMP5_RELN	ADAM32	-0.01	0.11	-0.09	0.932	0.996
Vas	IN_PVALB	ADAM32	-0.01	0.09	-0.15	0.883	0.981
Vas	IN_PVALB_CHC	ADAM32	0.13	0.14	0.94	0.345	0.923
Vas	IN_SST	ADAM32	0.02	0.09	0.22	0.828	0.99
Vas	IN_VIP	ADAM32	-0.01	0.07	-0.10	0.922	0.985
Vas	Micro	ADAM32	0.07	0.15	0.45	0.649	0.923
Vas	OPC	ADAM32	0.09	0.08	1.20	0.229	0.986
Vas	Oligo	ADAM32	0.08	0.06	1.25	0.213	0.66
Vas	Astro	ADAM33	0.74	0.13	5.70	1.2e-08	8.23e-05
Vas	EN_L2_3_IT	ADAM33	-0.02	0.17	-0.11	0.91	0.976
Vas	IN_ADARB2	ADAM33	-0.13	0.12	-1.12	0.261	0.847
Vas	IN_VIP	ADAM33	-0.05	0.07	-0.71	0.481	0.843
Vas	OPC	ADAM33	0.14	0.15	0.95	0.34	0.986
Vas	Oligo	ADAM33	0.20	0.15	1.36	0.172	0.618
Vas	PC	ADAM33	-0.15	0.12	-1.20	0.23	1
Vas	VLMC	ADAM33	0.10	0.17	0.62	0.538	0.936
Vas	EN_L2_3_IT	ADAM7	-0.11	0.17	-0.65	0.518	0.821
Vas	EN_L3_5_IT_1	ADAM7	-0.14	0.18	-0.78	0.434	0.863
Vas	EN_L3_5_IT_2	ADAM7	-0.06	0.17	-0.33	0.745	0.929
Vas	EN_L3_5_IT_3	ADAM7	-0.17	0.18	-0.92	0.359	0.683
Vas	EN_L5_6_NP	ADAM7	-0.23	0.63	-0.36	0.715	0.974
Vas	EN_L5_ET	ADAM7	-1.52	0.49	-3.07	0.00215	0.279
Vas	EN_L6B	ADAM7	0.23	0.52	0.44	0.662	0.949
Vas	EN_L6_CT	ADAM7	-0.03	0.21	-0.15	0.88	0.985
Vas	EN_L6_IT_1	ADAM7	0.11	0.20	0.54	0.59	0.93
Vas	IN_PVALB	ADAM7	0.22	0.17	1.30	0.195	0.756
Vas	Oligo	ADAM7	-0.00	0.16	-0.02	0.984	0.998
Vas	Astro	ADAM8	-0.06	0.13	-0.44	0.663	0.926
Vas	EN_L2_3_IT	ADAM8	-0.11	0.08	-1.28	0.199	0.595
Vas	EN_L3_5_IT_2	ADAM8	0.18	0.12	1.53	0.127	0.539
Vas	EN_L3_5_IT_3	ADAM8	-0.20	0.12	-1.67	0.0954	0.374
Vas	Oligo	ADAM8	-0.07	0.10	-0.70	0.484	0.83
Vas	Astro	ADAM9	0.08	0.06	1.31	0.191	0.675
Vas	EN_L2_3_IT	ADAM9	0.04	0.04	1.01	0.31	0.696
Vas	EN_L3_5_IT_1	ADAM9	0.11	0.07	1.51	0.132	0.644
Vas	EN_L3_5_IT_2	ADAM9	-0.08	0.05	-1.53	0.127	0.539
Vas	EN_L3_5_IT_3	ADAM9	-0.02	0.06	-0.41	0.682	0.882
Vas	EN_L5_6_NP	ADAM9	0.01	0.09	0.15	0.881	0.99
Vas	EN_L5_ET	ADAM9	-0.50	0.33	-1.49	0.136	0.941
Vas	EN_L6B	ADAM9	0.01	0.09	0.15	0.882	0.983
Vas	EN_L6_CT	ADAM9	-0.01	0.08	-0.14	0.885	0.985
Vas	EN_L6_IT_1	ADAM9	0.07	0.08	0.88	0.381	0.863
Vas	EN_L6_IT_2	ADAM9	0.11	0.09	1.19	0.233	0.929
Vas	Endo	ADAM9	-0.20	0.16	-1.28	0.202	0.995
Vas	IN_ADARB2	ADAM9	0.05	0.06	0.81	0.42	0.909
Vas	IN_LAMP5_LHX6	ADAM9	0.08	0.09	0.95	0.342	0.841
Vas	IN_LAMP5_RELN	ADAM9	0.11	0.07	1.61	0.108	0.766
Vas	IN_PVALB	ADAM9	-0.01	0.06	-0.16	0.875	0.981
Vas	IN_PVALB_CHC	ADAM9	-0.01	0.09	-0.08	0.939	0.999
Vas	IN_SST	ADAM9	0.00	0.06	0.07	0.946	0.996
Vas	IN_VIP	ADAM9	0.04	0.04	0.96	0.337	0.77
Vas	Micro	ADAM9	-0.12	0.08	-1.41	0.16	0.68
Vas	OPC	ADAM9	-0.00	0.06	-0.06	0.95	0.999
Vas	Oligo	ADAM9	0.03	0.05	0.64	0.524	0.847
Vas	PC	ADAM9	0.03	0.45	0.06	0.954	1
Vas	PVM	ADAM9	0.12	0.18	0.66	0.509	0.949
Vas	SMC	ADAM9	-0.25	0.78	-0.31	0.753	0.962
Vas	VLMC	ADAM9	0.18	0.18	1.04	0.297	0.867
Vas	EN_L2_3_IT	ADAMDEC1	-0.31	0.66	-0.47	0.639	0.881
Vas	Astro	ADAMTS1	0.29	0.19	1.55	0.122	0.592
Vas	EN_L2_3_IT	ADAMTS1	-0.17	0.12	-1.45	0.147	0.537
Vas	EN_L3_5_IT_2	ADAMTS1	-0.59	0.57	-1.03	0.302	0.715
Vas	EN_L3_5_IT_3	ADAMTS1	-0.23	0.16	-1.45	0.148	0.46
Vas	Endo	ADAMTS1	0.34	0.30	1.12	0.261	0.995
Vas	IN_VIP	ADAMTS1	0.15	0.08	1.84	0.0658	0.508
Vas	OPC	ADAMTS1	0.06	0.15	0.41	0.683	0.998
Vas	Oligo	ADAMTS1	-0.03	0.07	-0.41	0.685	0.913
Vas	PC	ADAMTS1	0.43	0.39	1.09	0.274	1
Vas	SMC	ADAMTS1	-0.00	0.31	-0.01	0.989	0.998
Vas	Astro	ADAMTS10	0.08	0.08	1.01	0.312	0.77
Vas	EN_L2_3_IT	ADAMTS10	-0.04	0.04	-0.81	0.421	0.768
Vas	EN_L3_5_IT_1	ADAMTS10	-0.03	0.07	-0.45	0.654	0.936
Vas	EN_L3_5_IT_2	ADAMTS10	-0.05	0.05	-0.95	0.341	0.743
Vas	EN_L3_5_IT_3	ADAMTS10	0.00	0.05	0.08	0.937	0.98
Vas	EN_L5_6_NP	ADAMTS10	0.03	0.08	0.39	0.697	0.97
Vas	EN_L5_ET	ADAMTS10	-0.15	0.36	-0.41	0.679	0.993
Vas	EN_L6B	ADAMTS10	-0.02	0.09	-0.20	0.841	0.978
Vas	EN_L6_CT	ADAMTS10	-0.09	0.08	-1.19	0.233	0.841
Vas	EN_L6_IT_1	ADAMTS10	-0.15	0.09	-1.74	0.0826	0.673
Vas	EN_L6_IT_2	ADAMTS10	0.09	0.10	0.92	0.36	0.95
Vas	Endo	ADAMTS10	-0.49	0.36	-1.35	0.176	0.995
Vas	IN_ADARB2	ADAMTS10	-0.05	0.07	-0.65	0.515	0.927
Vas	IN_LAMP5_LHX6	ADAMTS10	-0.06	0.08	-0.78	0.437	0.881
Vas	IN_LAMP5_RELN	ADAMTS10	-0.02	0.07	-0.29	0.776	0.975
Vas	IN_PVALB	ADAMTS10	-0.01	0.07	-0.14	0.887	0.982
Vas	IN_SST	ADAMTS10	-0.04	0.06	-0.61	0.544	0.969
Vas	IN_VIP	ADAMTS10	0.07	0.05	1.42	0.156	0.634
Vas	Micro	ADAMTS10	0.13	0.09	1.35	0.177	0.692
Vas	OPC	ADAMTS10	-0.01	0.06	-0.16	0.87	0.999
Vas	Oligo	ADAMTS10	0.10	0.09	1.02	0.307	0.733
Vas	PC	ADAMTS10	-0.03	0.13	-0.22	0.829	1
Vas	SMC	ADAMTS10	0.65	0.73	0.90	0.37	0.849
Vas	VLMC	ADAMTS10	0.24	0.18	1.33	0.182	0.831
Vas	Astro	ADAMTS12	0.31	0.17	1.80	0.0723	0.503
Vas	EN_L2_3_IT	ADAMTS12	-0.05	0.11	-0.46	0.649	0.885
Vas	EN_L3_5_IT_3	ADAMTS12	0.04	0.15	0.23	0.817	0.937
Vas	EN_L5_6_NP	ADAMTS12	-0.13	0.11	-1.15	0.251	0.93
Vas	IN_PVALB	ADAMTS12	0.27	0.17	1.60	0.11	0.682
Vas	IN_SST	ADAMTS12	-0.02	0.19	-0.10	0.922	0.995
Vas	Oligo	ADAMTS12	-0.08	0.15	-0.52	0.606	0.883
Vas	VLMC	ADAMTS12	0.40	0.30	1.35	0.177	0.831
Vas	Astro	ADAMTS13	0.05	0.06	0.81	0.417	0.817
Vas	EN_L2_3_IT	ADAMTS13	-0.07	0.06	-1.28	0.201	0.597
Vas	EN_L3_5_IT_1	ADAMTS13	0.15	0.09	1.64	0.101	0.598
Vas	EN_L3_5_IT_2	ADAMTS13	-0.05	0.07	-0.66	0.512	0.84
Vas	EN_L3_5_IT_3	ADAMTS13	0.07	0.06	1.10	0.271	0.605
Vas	EN_L5_6_NP	ADAMTS13	0.08	0.12	0.68	0.496	0.956
Vas	EN_L6B	ADAMTS13	0.14	0.13	1.10	0.271	0.811
Vas	EN_L6_CT	ADAMTS13	0.13	0.10	1.28	0.199	0.827
Vas	EN_L6_IT_1	ADAMTS13	0.09	0.10	0.94	0.345	0.85
Vas	EN_L6_IT_2	ADAMTS13	-0.03	0.13	-0.24	0.814	0.984
Vas	IN_ADARB2	ADAMTS13	0.09	0.10	0.94	0.35	0.886
Vas	IN_LAMP5_LHX6	ADAMTS13	0.05	0.12	0.39	0.695	0.947
Vas	IN_LAMP5_RELN	ADAMTS13	0.02	0.10	0.16	0.874	0.991
Vas	IN_PVALB	ADAMTS13	0.13	0.06	1.93	0.0533	0.602
Vas	IN_SST	ADAMTS13	0.01	0.09	0.17	0.867	0.991
Vas	IN_VIP	ADAMTS13	0.05	0.08	0.61	0.54	0.872
Vas	OPC	ADAMTS13	0.17	0.09	1.96	0.0504	0.986
Vas	Oligo	ADAMTS13	-0.05	0.06	-0.97	0.332	0.75
Vas	EN_L2_3_IT	ADAMTS14	-0.00	0.15	-0.03	0.976	0.992
Vas	Oligo	ADAMTS14	-0.25	0.12	-2.16	0.0304	0.387
Vas	IN_PVALB	ADAMTS15	-0.02	0.13	-0.13	0.895	0.984
Vas	Micro	ADAMTS15	0.17	0.23	0.73	0.465	0.865
Vas	Astro	ADAMTS16	0.00	0.10	0.01	0.992	0.998
Vas	EN_L2_3_IT	ADAMTS16	0.16	0.08	2.08	0.0376	0.332
Vas	EN_L3_5_IT_1	ADAMTS16	0.19	0.10	1.84	0.0658	0.545
Vas	EN_L3_5_IT_2	ADAMTS16	0.37	0.13	2.82	0.00486	0.153
Vas	EN_L3_5_IT_3	ADAMTS16	0.26	0.14	1.89	0.0587	0.305
Vas	EN_L5_6_NP	ADAMTS16	-0.50	0.50	-1.01	0.311	0.939
Vas	EN_L6B	ADAMTS16	0.14	0.18	0.75	0.455	0.89
Vas	EN_L6_CT	ADAMTS16	0.01	0.18	0.05	0.959	0.997
Vas	EN_L6_IT_1	ADAMTS16	0.10	0.13	0.81	0.415	0.879
Vas	EN_L6_IT_2	ADAMTS16	-0.13	0.18	-0.71	0.475	0.967
Vas	IN_PVALB	ADAMTS16	-0.23	0.12	-1.87	0.0619	0.628
Vas	IN_SST	ADAMTS16	-0.28	0.12	-2.22	0.0263	0.814
Vas	IN_VIP	ADAMTS16	-0.23	0.11	-2.08	0.0376	0.44
Vas	OPC	ADAMTS16	-0.24	0.13	-1.84	0.0664	0.986
Vas	Oligo	ADAMTS16	-0.19	0.08	-2.34	0.0195	0.351
Vas	Adaptive	ADAMTS17	-0.03	0.38	-0.07	0.94	0.98
Vas	Astro	ADAMTS17	-0.03	0.09	-0.29	0.768	0.955
Vas	EN_L2_3_IT	ADAMTS17	-0.03	0.10	-0.28	0.782	0.937
Vas	EN_L3_5_IT_1	ADAMTS17	0.14	0.15	0.92	0.358	0.822
Vas	EN_L3_5_IT_2	ADAMTS17	-0.13	0.17	-0.75	0.455	0.816
Vas	EN_L3_5_IT_3	ADAMTS17	0.19	0.11	1.63	0.102	0.387
Vas	EN_L6B	ADAMTS17	1.80	0.54	3.32	0.000893	0.195
Vas	EN_L6_CT	ADAMTS17	0.26	0.21	1.20	0.229	0.837
Vas	EN_L6_IT_1	ADAMTS17	0.17	0.17	0.99	0.323	0.844
Vas	EN_L6_IT_2	ADAMTS17	-0.20	0.26	-0.77	0.44	0.964
Vas	IN_ADARB2	ADAMTS17	0.07	0.16	0.43	0.666	0.964
Vas	IN_LAMP5_LHX6	ADAMTS17	0.35	0.18	1.95	0.0511	0.542
Vas	IN_LAMP5_RELN	ADAMTS17	0.17	0.17	1.04	0.299	0.868
Vas	IN_PVALB	ADAMTS17	-0.00	0.05	-0.08	0.94	0.993
Vas	IN_PVALB_CHC	ADAMTS17	-0.01	0.08	-0.10	0.917	0.996
Vas	IN_SST	ADAMTS17	0.13	0.12	1.10	0.271	0.925
Vas	IN_VIP	ADAMTS17	0.01	0.10	0.09	0.927	0.985
Vas	Micro	ADAMTS17	0.45	0.21	2.16	0.0311	0.402
Vas	OPC	ADAMTS17	-0.11	0.06	-1.98	0.0482	0.986
Vas	Oligo	ADAMTS17	-0.11	0.09	-1.12	0.264	0.701
Vas	VLMC	ADAMTS17	0.39	0.21	1.87	0.0617	0.758
Vas	Astro	ADAMTS18	-0.12	0.15	-0.76	0.447	0.83
Vas	EN_L2_3_IT	ADAMTS18	-0.13	0.11	-1.12	0.262	0.657
Vas	EN_L3_5_IT_2	ADAMTS18	0.02	0.39	0.04	0.965	0.992
Vas	EN_L3_5_IT_3	ADAMTS18	-0.19	0.16	-1.15	0.252	0.587
Vas	IN_SST	ADAMTS18	-0.31	0.18	-1.77	0.0768	0.847
Vas	IN_VIP	ADAMTS18	-0.36	0.12	-2.93	0.00337	0.264
Vas	Oligo	ADAMTS18	-0.08	0.46	-0.18	0.86	0.961
Vas	Astro	ADAMTS19	0.32	0.14	2.23	0.0258	0.363
Vas	EN_L2_3_IT	ADAMTS19	0.05	0.08	0.64	0.52	0.824
Vas	EN_L3_5_IT_1	ADAMTS19	0.18	0.07	2.56	0.0106	0.356
Vas	EN_L3_5_IT_2	ADAMTS19	0.23	0.07	3.32	0.000897	0.0711
Vas	EN_L3_5_IT_3	ADAMTS19	0.22	0.09	2.55	0.0109	0.138
Vas	EN_L5_6_NP	ADAMTS19	0.08	0.07	1.28	0.202	0.923
Vas	EN_L5_ET	ADAMTS19	0.01	0.27	0.04	0.97	1
Vas	EN_L6B	ADAMTS19	0.08	0.10	0.72	0.47	0.896
Vas	EN_L6_CT	ADAMTS19	-0.00	0.12	-0.03	0.978	0.999
Vas	EN_L6_IT_1	ADAMTS19	0.11	0.10	1.17	0.241	0.809
Vas	EN_L6_IT_2	ADAMTS19	-0.08	0.16	-0.50	0.614	0.972
Vas	IN_ADARB2	ADAMTS19	0.12	0.09	1.35	0.177	0.8
Vas	IN_LAMP5_LHX6	ADAMTS19	-0.00	0.10	-0.03	0.973	0.994
Vas	IN_LAMP5_RELN	ADAMTS19	-0.07	0.08	-0.88	0.381	0.891
Vas	IN_PVALB	ADAMTS19	-0.06	0.10	-0.60	0.545	0.904
Vas	IN_SST	ADAMTS19	0.07	0.08	0.87	0.386	0.94
Vas	IN_VIP	ADAMTS19	-0.13	0.09	-1.52	0.129	0.608
Vas	Micro	ADAMTS19	-0.34	0.16	-2.16	0.0307	0.402
Vas	OPC	ADAMTS19	0.10	0.11	0.87	0.386	0.986
Vas	Oligo	ADAMTS19	0.01	0.10	0.12	0.903	0.977
Vas	Astro	ADAMTS2	-0.03	0.11	-0.30	0.764	0.953
Vas	EN_L2_3_IT	ADAMTS2	0.32	0.11	2.98	0.00284	0.137
Vas	EN_L3_5_IT_1	ADAMTS2	0.11	0.15	0.76	0.449	0.87
Vas	EN_L3_5_IT_2	ADAMTS2	0.38	0.13	3.04	0.00239	0.115
Vas	EN_L3_5_IT_3	ADAMTS2	0.86	0.16	5.36	8.35e-08	0.000269
Vas	EN_L5_6_NP	ADAMTS2	0.44	0.22	2.02	0.0434	0.833
Vas	EN_L5_ET	ADAMTS2	0.10	0.37	0.27	0.787	0.993
Vas	EN_L6B	ADAMTS2	0.50	0.19	2.61	0.00916	0.395
Vas	EN_L6_CT	ADAMTS2	0.62	0.16	3.84	0.000121	0.0791
Vas	EN_L6_IT_1	ADAMTS2	0.38	0.15	2.48	0.0131	0.44
Vas	EN_L6_IT_2	ADAMTS2	0.52	0.21	2.49	0.0128	0.808
Vas	IN_LAMP5_LHX6	ADAMTS2	-0.06	0.14	-0.39	0.697	0.947
Vas	IN_LAMP5_RELN	ADAMTS2	0.08	0.08	0.91	0.365	0.888
Vas	IN_PVALB	ADAMTS2	-0.10	0.11	-0.87	0.387	0.863
Vas	IN_SST	ADAMTS2	-0.12	0.16	-0.72	0.469	0.961
Vas	IN_VIP	ADAMTS2	-0.19	0.12	-1.50	0.134	0.615
Vas	Micro	ADAMTS2	0.44	0.21	2.07	0.038	0.43
Vas	OPC	ADAMTS2	-0.09	0.11	-0.76	0.446	0.986
Vas	Oligo	ADAMTS2	-0.03	0.09	-0.33	0.743	0.93
Vas	VLMC	ADAMTS2	0.09	0.20	0.43	0.665	0.968
Vas	Astro	ADAMTS20	-0.07	0.13	-0.52	0.6	0.902
Vas	EN_L2_3_IT	ADAMTS20	-0.12	0.11	-1.02	0.306	0.694
Vas	EN_L3_5_IT_3	ADAMTS20	-0.01	0.32	-0.03	0.976	0.991
Vas	IN_LAMP5_LHX6	ADAMTS20	-0.47	0.24	-1.96	0.0502	0.539
Vas	IN_LAMP5_RELN	ADAMTS20	-0.02	0.18	-0.10	0.92	0.995
Vas	IN_PVALB	ADAMTS20	0.22	0.15	1.52	0.129	0.704
Vas	IN_SST	ADAMTS20	0.01	0.12	0.09	0.926	0.996
Vas	IN_VIP	ADAMTS20	-0.05	0.17	-0.27	0.787	0.95
Vas	Oligo	ADAMTS20	-0.29	0.17	-1.70	0.0892	0.51
Vas	Astro	ADAMTS3	0.10	0.13	0.78	0.438	0.828
Vas	EN_L2_3_IT	ADAMTS3	0.07	0.08	0.88	0.378	0.742
Vas	EN_L3_5_IT_1	ADAMTS3	0.06	0.11	0.54	0.591	0.917
Vas	EN_L3_5_IT_2	ADAMTS3	0.17	0.13	1.31	0.192	0.609
Vas	EN_L3_5_IT_3	ADAMTS3	0.08	0.13	0.59	0.553	0.813
Vas	EN_L6_CT	ADAMTS3	0.18	0.15	1.14	0.253	0.85
Vas	EN_L6_IT_1	ADAMTS3	0.07	0.09	0.74	0.46	0.893
Vas	EN_L6_IT_2	ADAMTS3	-0.45	0.19	-2.35	0.0186	0.824
Vas	IN_PVALB	ADAMTS3	-0.11	0.12	-0.89	0.372	0.859
Vas	IN_VIP	ADAMTS3	0.10	0.12	0.79	0.429	0.82
Vas	OPC	ADAMTS3	0.04	0.15	0.26	0.797	0.999
Vas	Oligo	ADAMTS3	0.12	0.09	1.30	0.194	0.644
Vas	Astro	ADAMTS4	-0.12	0.12	-1.01	0.314	0.771
Vas	EN_L2_3_IT	ADAMTS4	0.11	0.13	0.82	0.413	0.763
Vas	Oligo	ADAMTS4	-0.12	0.07	-1.68	0.0921	0.512
Vas	PC	ADAMTS4	-0.20	1.39	-0.14	0.888	1
Vas	EN_L2_3_IT	ADAMTS5	0.11	0.14	0.76	0.449	0.786
Vas	IN_LAMP5_LHX6	ADAMTS5	0.05	0.15	0.30	0.765	0.961
Vas	IN_PVALB	ADAMTS5	0.02	0.10	0.20	0.839	0.977
Vas	IN_PVALB_CHC	ADAMTS5	-0.23	0.14	-1.67	0.095	0.788
Vas	IN_SST	ADAMTS5	-0.17	0.15	-1.13	0.257	0.919
Vas	IN_VIP	ADAMTS5	-0.22	0.13	-1.61	0.107	0.581
Vas	OPC	ADAMTS5	0.11	0.11	1.01	0.311	0.986
Vas	Oligo	ADAMTS5	0.28	0.19	1.49	0.136	0.578
Vas	Astro	ADAMTS6	0.00	0.09	0.05	0.96	0.991
Vas	EN_L2_3_IT	ADAMTS6	-0.09	0.13	-0.73	0.467	0.797
Vas	EN_L3_5_IT_1	ADAMTS6	-0.12	0.13	-0.88	0.378	0.835
Vas	EN_L3_5_IT_2	ADAMTS6	-0.18	0.13	-1.35	0.176	0.594
Vas	EN_L3_5_IT_3	ADAMTS6	-0.14	0.13	-1.07	0.283	0.617
Vas	EN_L5_6_NP	ADAMTS6	0.02	0.21	0.11	0.916	0.995
Vas	EN_L6_CT	ADAMTS6	0.27	0.38	0.71	0.475	0.932
Vas	EN_L6_IT_1	ADAMTS6	0.07	0.38	0.19	0.849	0.981
Vas	EN_L6_IT_2	ADAMTS6	-0.06	0.22	-0.25	0.804	0.984
Vas	Endo	ADAMTS6	0.16	0.26	0.61	0.539	0.996
Vas	IN_ADARB2	ADAMTS6	-0.07	0.10	-0.69	0.492	0.922
Vas	IN_PVALB	ADAMTS6	-0.16	0.11	-1.45	0.146	0.722
Vas	IN_PVALB_CHC	ADAMTS6	-0.40	0.15	-2.68	0.00746	0.507
Vas	IN_SST	ADAMTS6	-0.22	0.14	-1.60	0.11	0.863
Vas	IN_VIP	ADAMTS6	-0.01	0.06	-0.11	0.916	0.984
Vas	Micro	ADAMTS6	-0.04	0.14	-0.28	0.779	0.957
Vas	OPC	ADAMTS6	-0.03	0.11	-0.26	0.796	0.999
Vas	Oligo	ADAMTS6	-0.01	0.09	-0.14	0.889	0.972
Vas	Astro	ADAMTS7	0.14	0.13	1.10	0.273	0.741
Vas	OPC	ADAMTS7	-0.25	0.15	-1.68	0.0924	0.986
Vas	Oligo	ADAMTS7	0.13	0.12	1.10	0.272	0.708
Vas	Astro	ADAMTS8	0.02	0.13	0.19	0.849	0.975
Vas	EN_L2_3_IT	ADAMTS8	-0.08	0.09	-0.92	0.359	0.73
Vas	EN_L3_5_IT_1	ADAMTS8	-0.03	0.10	-0.27	0.784	0.961
Vas	EN_L3_5_IT_2	ADAMTS8	-0.10	0.08	-1.17	0.241	0.659
Vas	EN_L3_5_IT_3	ADAMTS8	-0.02	0.14	-0.18	0.86	0.952
Vas	EN_L5_6_NP	ADAMTS8	-0.05	0.54	-0.09	0.926	0.995
Vas	EN_L6_IT_1	ADAMTS8	-0.09	0.15	-0.65	0.517	0.91
Vas	EN_L6_IT_2	ADAMTS8	0.03	0.19	0.14	0.891	0.99
Vas	IN_PVALB	ADAMTS8	0.01	0.12	0.09	0.925	0.99
Vas	IN_VIP	ADAMTS8	0.12	0.11	1.05	0.293	0.741
Vas	Oligo	ADAMTS8	-0.09	0.09	-1.00	0.317	0.741
Vas	Astro	ADAMTS9	-0.09	0.14	-0.64	0.525	0.873
Vas	EN_L2_3_IT	ADAMTS9	0.20	0.12	1.61	0.108	0.48
Vas	EN_L3_5_IT_3	ADAMTS9	-0.26	0.56	-0.46	0.644	0.863
Vas	EN_L5_6_NP	ADAMTS9	-0.28	0.21	-1.34	0.179	0.922
Vas	Endo	ADAMTS9	0.11	0.31	0.35	0.728	0.996
Vas	IN_ADARB2	ADAMTS9	-0.11	0.15	-0.69	0.491	0.922
Vas	IN_LAMP5_LHX6	ADAMTS9	0.14	0.19	0.75	0.45	0.883
Vas	IN_LAMP5_RELN	ADAMTS9	0.04	0.17	0.26	0.792	0.978
Vas	IN_PVALB	ADAMTS9	0.13	0.11	1.15	0.249	0.8
Vas	IN_SST	ADAMTS9	-0.12	0.15	-0.81	0.418	0.948
Vas	IN_VIP	ADAMTS9	0.04	0.10	0.37	0.714	0.933
Vas	OPC	ADAMTS9	0.22	0.16	1.35	0.176	0.986
Vas	Oligo	ADAMTS9	-0.01	0.12	-0.06	0.95	0.988
Vas	PC	ADAMTS9	0.02	0.44	0.04	0.971	1
Vas	SMC	ADAMTS9	-0.29	0.49	-0.58	0.561	0.912
Vas	VLMC	ADAMTS9	0.70	0.29	2.45	0.0144	0.645
Vas	Astro	ADAMTSL1	0.01	0.07	0.15	0.881	0.98
Vas	EN_L2_3_IT	ADAMTSL1	-0.09	0.13	-0.66	0.508	0.817
Vas	EN_L3_5_IT_1	ADAMTSL1	0.31	0.13	2.28	0.0224	0.406
Vas	EN_L3_5_IT_2	ADAMTSL1	-0.49	0.16	-3.08	0.00208	0.109
Vas	EN_L3_5_IT_3	ADAMTSL1	-0.35	0.13	-2.62	0.00885	0.126
Vas	EN_L5_6_NP	ADAMTSL1	-0.30	0.14	-2.12	0.0337	0.794
Vas	EN_L6B	ADAMTSL1	-0.45	0.11	-4.00	6.23e-05	0.107
Vas	EN_L6_CT	ADAMTSL1	-0.31	0.10	-3.21	0.00131	0.197
Vas	EN_L6_IT_1	ADAMTSL1	0.21	0.16	1.29	0.197	0.785
Vas	EN_L6_IT_2	ADAMTSL1	0.17	0.22	0.76	0.449	0.964
Vas	IN_ADARB2	ADAMTSL1	0.05	0.15	0.36	0.717	0.971
Vas	IN_LAMP5_LHX6	ADAMTSL1	-0.02	0.18	-0.09	0.929	0.987
Vas	IN_LAMP5_RELN	ADAMTSL1	-0.06	0.14	-0.43	0.666	0.961
Vas	IN_PVALB	ADAMTSL1	-0.08	0.10	-0.80	0.422	0.875
Vas	IN_PVALB_CHC	ADAMTSL1	0.44	0.53	0.83	0.406	0.939
Vas	IN_SST	ADAMTSL1	0.23	0.15	1.58	0.115	0.874
Vas	IN_VIP	ADAMTSL1	-0.10	0.11	-0.90	0.369	0.79
Vas	Micro	ADAMTSL1	-0.10	0.11	-0.91	0.364	0.821
Vas	OPC	ADAMTSL1	-0.04	0.09	-0.47	0.641	0.996
Vas	Oligo	ADAMTSL1	-0.07	0.06	-1.16	0.246	0.69
Vas	Astro	ADAMTSL2	-0.13	0.12	-1.08	0.278	0.744
Vas	EN_L2_3_IT	ADAMTSL2	0.14	0.11	1.33	0.185	0.581
Vas	EN_L3_5_IT_1	ADAMTSL2	0.18	0.12	1.45	0.148	0.663
Vas	EN_L3_5_IT_2	ADAMTSL2	0.25	0.11	2.23	0.0258	0.308
Vas	EN_L3_5_IT_3	ADAMTSL2	0.10	0.10	0.91	0.361	0.684
Vas	EN_L5_6_NP	ADAMTSL2	0.43	0.16	2.68	0.00734	0.745
Vas	EN_L6B	ADAMTSL2	0.26	0.16	1.65	0.099	0.686
Vas	EN_L6_CT	ADAMTSL2	0.62	0.43	1.45	0.148	0.784
Vas	EN_L6_IT_1	ADAMTSL2	0.19	0.14	1.34	0.18	0.776
Vas	IN_LAMP5_LHX6	ADAMTSL2	0.30	0.37	0.80	0.421	0.877
Vas	IN_LAMP5_RELN	ADAMTSL2	0.08	0.13	0.63	0.528	0.932
Vas	IN_PVALB	ADAMTSL2	0.12	0.08	1.45	0.148	0.722
Vas	IN_PVALB_CHC	ADAMTSL2	0.28	0.14	1.96	0.0505	0.732
Vas	IN_SST	ADAMTSL2	0.16	0.14	1.16	0.244	0.919
Vas	IN_VIP	ADAMTSL2	0.99	0.54	1.84	0.0664	0.508
Vas	Micro	ADAMTSL2	-0.01	0.15	-0.07	0.944	0.993
Vas	Oligo	ADAMTSL2	-0.00	0.10	-0.01	0.991	0.999
Vas	Astro	ADAMTSL3	0.04	0.17	0.24	0.807	0.967
Vas	EN_L2_3_IT	ADAMTSL3	0.04	0.06	0.68	0.495	0.811
Vas	EN_L3_5_IT_1	ADAMTSL3	0.24	0.11	2.16	0.0307	0.446
Vas	EN_L3_5_IT_2	ADAMTSL3	0.31	0.08	3.83	0.000129	0.0292
Vas	EN_L3_5_IT_3	ADAMTSL3	0.14	0.08	1.68	0.0936	0.371
Vas	EN_L5_6_NP	ADAMTSL3	0.05	0.09	0.51	0.607	0.965
Vas	EN_L5_ET	ADAMTSL3	0.51	0.45	1.12	0.261	0.963
Vas	EN_L6B	ADAMTSL3	0.16	0.14	1.21	0.227	0.79
Vas	EN_L6_CT	ADAMTSL3	0.03	0.09	0.31	0.76	0.977
Vas	EN_L6_IT_1	ADAMTSL3	0.16	0.11	1.44	0.151	0.754
Vas	EN_L6_IT_2	ADAMTSL3	-0.01	0.10	-0.10	0.924	0.992
Vas	IN_ADARB2	ADAMTSL3	0.07	0.11	0.68	0.496	0.923
Vas	IN_LAMP5_LHX6	ADAMTSL3	0.07	0.10	0.71	0.478	0.897
Vas	IN_LAMP5_RELN	ADAMTSL3	0.09	0.06	1.46	0.144	0.802
Vas	IN_PVALB	ADAMTSL3	0.10	0.09	1.15	0.249	0.801
Vas	IN_PVALB_CHC	ADAMTSL3	-0.08	0.14	-0.58	0.559	0.959
Vas	IN_SST	ADAMTSL3	-0.02	0.08	-0.29	0.774	0.986
Vas	IN_VIP	ADAMTSL3	0.09	0.07	1.23	0.22	0.693
Vas	Micro	ADAMTSL3	-0.01	0.13	-0.06	0.953	0.994
Vas	OPC	ADAMTSL3	-0.00	0.09	-0.02	0.984	1
Vas	Oligo	ADAMTSL3	0.29	0.09	3.23	0.00123	0.183
Vas	PC	ADAMTSL3	0.25	0.19	1.30	0.193	1
Vas	VLMC	ADAMTSL3	0.74	0.39	1.90	0.0578	0.758
Vas	Astro	ADAMTSL4	-0.32	0.15	-2.21	0.0271	0.367
Vas	EN_L2_3_IT	ADAMTSL4	-0.41	0.15	-2.81	0.0049	0.162
Vas	Micro	ADAMTSL4	-0.48	0.14	-3.35	0.000822	0.105
Vas	Astro	ADAMTSL5	0.14	0.13	1.05	0.295	0.758
Vas	Astro	ADAP1	-0.03	0.12	-0.23	0.82	0.971
Vas	EN_L2_3_IT	ADAP1	0.14	0.06	2.39	0.0168	0.252
Vas	EN_L3_5_IT_1	ADAP1	0.08	0.12	0.73	0.466	0.877
Vas	EN_L3_5_IT_2	ADAP1	0.10	0.08	1.25	0.211	0.631
Vas	EN_L3_5_IT_3	ADAP1	0.10	0.08	1.30	0.192	0.519
Vas	EN_L5_6_NP	ADAP1	0.04	0.14	0.31	0.753	0.978
Vas	EN_L6B	ADAP1	-0.05	0.14	-0.31	0.755	0.964
Vas	EN_L6_CT	ADAP1	0.05	0.13	0.39	0.695	0.971
Vas	EN_L6_IT_1	ADAP1	0.07	0.12	0.57	0.566	0.926
Vas	EN_L6_IT_2	ADAP1	0.25	0.53	0.48	0.63	0.972
Vas	IN_ADARB2	ADAP1	0.14	0.11	1.27	0.202	0.815
Vas	IN_LAMP5_RELN	ADAP1	0.14	0.12	1.19	0.232	0.839
Vas	IN_PVALB	ADAP1	0.05	0.08	0.59	0.555	0.907
Vas	IN_SST	ADAP1	-0.02	0.10	-0.16	0.876	0.992
Vas	IN_VIP	ADAP1	0.08	0.08	1.01	0.313	0.755
Vas	Micro	ADAP1	-0.01	0.12	-0.05	0.961	0.995
Vas	Oligo	ADAP1	-0.03	0.07	-0.46	0.643	0.898
Vas	Astro	ADAP2	-0.04	0.07	-0.52	0.602	0.903
Vas	EN_L2_3_IT	ADAP2	-0.11	0.07	-1.54	0.123	0.506
Vas	EN_L3_5_IT_1	ADAP2	0.02	0.13	0.13	0.899	0.984
Vas	EN_L3_5_IT_2	ADAP2	-0.10	0.11	-0.95	0.343	0.743
Vas	EN_L3_5_IT_3	ADAP2	-0.03	0.11	-0.30	0.765	0.916
Vas	EN_L6_CT	ADAP2	-0.16	0.53	-0.30	0.762	0.977
Vas	EN_L6_IT_1	ADAP2	-0.07	0.14	-0.49	0.627	0.939
Vas	EN_L6_IT_2	ADAP2	-0.78	0.43	-1.82	0.0685	0.88
Vas	IN_ADARB2	ADAP2	-0.04	0.13	-0.27	0.79	0.977
Vas	IN_PVALB	ADAP2	-0.06	0.09	-0.69	0.49	0.893
Vas	IN_SST	ADAP2	-0.04	0.10	-0.41	0.684	0.982
Vas	IN_VIP	ADAP2	-0.15	0.10	-1.58	0.113	0.587
Vas	Micro	ADAP2	-0.05	0.08	-0.69	0.489	0.871
Vas	OPC	ADAP2	0.04	0.12	0.34	0.735	0.999
Vas	Oligo	ADAP2	-0.06	0.07	-0.82	0.41	0.796
Vas	PC	ADAP2	0.10	0.13	0.78	0.433	1
Vas	PVM	ADAP2	-0.08	0.17	-0.48	0.629	0.952
Vas	Adaptive	ADAR	0.01	0.24	0.03	0.974	0.989
Vas	Astro	ADAR	-0.03	0.05	-0.69	0.492	0.857
Vas	EN_L2_3_IT	ADAR	0.02	0.03	0.82	0.414	0.764
Vas	EN_L3_5_IT_1	ADAR	0.09	0.05	1.83	0.0676	0.548
Vas	EN_L3_5_IT_2	ADAR	0.01	0.04	0.33	0.744	0.929
Vas	EN_L3_5_IT_3	ADAR	0.06	0.04	1.73	0.0842	0.359
Vas	EN_L5_6_NP	ADAR	-0.01	0.06	-0.22	0.826	0.984
Vas	EN_L5_ET	ADAR	0.29	0.35	0.83	0.409	0.971
Vas	EN_L6B	ADAR	-0.04	0.07	-0.62	0.534	0.922
Vas	EN_L6_CT	ADAR	0.01	0.05	0.22	0.823	0.981
Vas	EN_L6_IT_1	ADAR	0.04	0.05	0.79	0.428	0.884
Vas	EN_L6_IT_2	ADAR	0.01	0.08	0.18	0.86	0.989
Vas	Endo	ADAR	-0.14	0.10	-1.34	0.181	0.995
Vas	IN_ADARB2	ADAR	0.06	0.05	1.23	0.218	0.825
Vas	IN_LAMP5_LHX6	ADAR	0.11	0.06	1.82	0.0693	0.597
Vas	IN_LAMP5_RELN	ADAR	0.02	0.05	0.44	0.662	0.959
Vas	IN_PVALB	ADAR	0.02	0.03	0.70	0.484	0.89
Vas	IN_PVALB_CHC	ADAR	0.02	0.06	0.41	0.685	0.976
Vas	IN_SST	ADAR	0.03	0.04	0.80	0.422	0.949
Vas	IN_VIP	ADAR	0.02	0.03	0.71	0.476	0.84
Vas	Micro	ADAR	-0.06	0.05	-1.20	0.229	0.744
Vas	OPC	ADAR	-0.03	0.05	-0.65	0.514	0.988
Vas	Oligo	ADAR	0.01	0.03	0.48	0.63	0.893
Vas	PC	ADAR	-0.01	0.11	-0.11	0.915	1
Vas	PVM	ADAR	0.00	0.17	0.02	0.985	0.996
Vas	VLMC	ADAR	-0.04	0.13	-0.33	0.745	0.977
Vas	Adaptive	ADARB1	0.54	0.28	1.90	0.0574	0.67
Vas	Astro	ADARB1	0.11	0.06	1.96	0.0499	0.451
Vas	EN_L2_3_IT	ADARB1	0.07	0.04	1.77	0.0765	0.429
Vas	EN_L3_5_IT_1	ADARB1	0.10	0.06	1.73	0.0831	0.573
Vas	EN_L3_5_IT_2	ADARB1	0.10	0.05	2.13	0.0331	0.341
Vas	EN_L3_5_IT_3	ADARB1	0.12	0.05	2.68	0.00741	0.115
Vas	EN_L5_6_NP	ADARB1	0.05	0.06	0.82	0.413	0.948
Vas	EN_L5_ET	ADARB1	0.62	0.34	1.84	0.0655	0.815
Vas	EN_L6B	ADARB1	0.02	0.09	0.20	0.839	0.978
Vas	EN_L6_CT	ADARB1	-0.02	0.06	-0.30	0.766	0.977
Vas	EN_L6_IT_1	ADARB1	0.16	0.07	2.16	0.0305	0.542
Vas	EN_L6_IT_2	ADARB1	0.00	0.08	0.00	0.998	0.999
Vas	Endo	ADARB1	0.00	0.12	0.00	0.998	0.999
Vas	IN_ADARB2	ADARB1	0.08	0.06	1.45	0.147	0.795
Vas	IN_LAMP5_LHX6	ADARB1	0.05	0.07	0.68	0.495	0.902
Vas	IN_LAMP5_RELN	ADARB1	0.02	0.06	0.27	0.783	0.976
Vas	IN_PVALB	ADARB1	0.05	0.04	1.15	0.252	0.803
Vas	IN_PVALB_CHC	ADARB1	0.05	0.06	0.81	0.42	0.943
Vas	IN_SST	ADARB1	0.01	0.05	0.28	0.781	0.987
Vas	IN_VIP	ADARB1	0.06	0.04	1.53	0.126	0.603
Vas	Micro	ADARB1	0.36	0.11	3.30	0.000976	0.118
Vas	OPC	ADARB1	0.11	0.06	1.73	0.0829	0.986
Vas	Oligo	ADARB1	0.13	0.07	1.90	0.0577	0.449
Vas	PC	ADARB1	-0.43	0.41	-1.03	0.301	1
Vas	SMC	ADARB1	-0.53	0.35	-1.52	0.13	0.637
Vas	VLMC	ADARB1	0.34	0.17	1.99	0.0471	0.736
Vas	Astro	ADARB2	0.13	0.11	1.15	0.25	0.723
Vas	EN_L2_3_IT	ADARB2	0.06	0.10	0.66	0.506	0.816
Vas	EN_L3_5_IT_1	ADARB2	0.05	0.14	0.37	0.708	0.946
Vas	EN_L3_5_IT_2	ADARB2	0.22	0.11	2.09	0.0365	0.351
Vas	EN_L3_5_IT_3	ADARB2	0.15	0.10	1.42	0.157	0.472
Vas	EN_L5_6_NP	ADARB2	0.25	0.18	1.38	0.169	0.915
Vas	EN_L6B	ADARB2	0.25	0.18	1.38	0.167	0.749
Vas	EN_L6_CT	ADARB2	0.51	0.17	3.03	0.00247	0.243
Vas	EN_L6_IT_1	ADARB2	0.03	0.16	0.16	0.87	0.984
Vas	EN_L6_IT_2	ADARB2	0.24	0.25	0.95	0.34	0.95
Vas	Endo	ADARB2	0.46	0.48	0.95	0.34	0.996
Vas	IN_ADARB2	ADARB2	-0.05	0.04	-1.29	0.196	0.814
Vas	IN_LAMP5_LHX6	ADARB2	0.03	0.07	0.47	0.638	0.936
Vas	IN_LAMP5_RELN	ADARB2	0.06	0.05	1.30	0.195	0.823
Vas	IN_PVALB	ADARB2	0.09	0.13	0.74	0.462	0.885
Vas	IN_PVALB_CHC	ADARB2	0.14	0.16	0.90	0.367	0.929
Vas	IN_SST	ADARB2	0.13	0.15	0.89	0.372	0.94
Vas	IN_VIP	ADARB2	0.06	0.04	1.53	0.126	0.603
Vas	Micro	ADARB2	0.08	0.12	0.61	0.539	0.891
Vas	OPC	ADARB2	0.02	0.05	0.44	0.659	0.996
Vas	Oligo	ADARB2	0.19	0.10	1.83	0.0667	0.469
Vas	PC	ADARB2	-0.03	0.20	-0.14	0.89	1
Vas	VLMC	ADARB2	-0.08	0.20	-0.41	0.684	0.968
Vas	Astro	ADAT1	0.01	0.09	0.14	0.889	0.981
Vas	EN_L2_3_IT	ADAT1	-0.16	0.07	-2.34	0.0194	0.271
Vas	EN_L3_5_IT_1	ADAT1	0.23	0.41	0.56	0.573	0.91
Vas	EN_L3_5_IT_2	ADAT1	-0.14	0.10	-1.34	0.182	0.599
Vas	EN_L3_5_IT_3	ADAT1	-0.17	0.10	-1.68	0.0929	0.37
Vas	EN_L6_IT_1	ADAT1	0.22	0.38	0.59	0.557	0.923
Vas	IN_PVALB	ADAT1	-0.13	0.10	-1.28	0.199	0.763
Vas	IN_VIP	ADAT1	-0.02	0.10	-0.19	0.846	0.965
Vas	Micro	ADAT1	0.04	0.13	0.28	0.778	0.957
Vas	OPC	ADAT1	-0.17	0.11	-1.55	0.121	0.986
Vas	Oligo	ADAT1	-0.11	0.06	-1.73	0.0837	0.5
Vas	Astro	ADAT2	-0.14	0.07	-2.06	0.039	0.424
Vas	EN_L2_3_IT	ADAT2	-0.13	0.07	-1.92	0.0544	0.385
Vas	EN_L3_5_IT_1	ADAT2	-0.29	0.10	-2.98	0.00285	0.255
Vas	EN_L3_5_IT_2	ADAT2	-0.32	0.08	-3.86	0.000114	0.0267
Vas	EN_L3_5_IT_3	ADAT2	-0.18	0.08	-2.30	0.0216	0.191
Vas	EN_L5_6_NP	ADAT2	-0.15	0.12	-1.26	0.209	0.925
Vas	EN_L6B	ADAT2	-0.20	0.14	-1.45	0.146	0.733
Vas	EN_L6_CT	ADAT2	-0.03	0.11	-0.30	0.762	0.977
Vas	EN_L6_IT_1	ADAT2	-0.20	0.12	-1.62	0.105	0.708
Vas	EN_L6_IT_2	ADAT2	-0.18	0.13	-1.38	0.168	0.928
Vas	IN_ADARB2	ADAT2	-0.01	0.11	-0.07	0.945	0.996
Vas	IN_LAMP5_LHX6	ADAT2	-0.21	0.12	-1.83	0.0678	0.594
Vas	IN_LAMP5_RELN	ADAT2	-0.14	0.09	-1.57	0.116	0.768
Vas	IN_PVALB	ADAT2	-0.22	0.07	-3.22	0.0013	0.287
Vas	IN_SST	ADAT2	-0.17	0.10	-1.71	0.0872	0.847
Vas	IN_VIP	ADAT2	-0.15	0.07	-2.12	0.0342	0.422
Vas	Micro	ADAT2	-0.20	0.09	-2.17	0.0296	0.393
Vas	OPC	ADAT2	-0.01	0.08	-0.13	0.895	0.999
Vas	Oligo	ADAT2	-0.14	0.07	-1.95	0.0508	0.432
Vas	Astro	ADCK1	0.07	0.07	1.00	0.319	0.774
Vas	EN_L2_3_IT	ADCK1	-0.10	0.07	-1.53	0.127	0.512
Vas	EN_L3_5_IT_1	ADCK1	-0.14	0.11	-1.34	0.181	0.705
Vas	EN_L3_5_IT_2	ADCK1	-0.22	0.09	-2.57	0.0102	0.209
Vas	EN_L3_5_IT_3	ADCK1	-0.11	0.07	-1.50	0.133	0.434
Vas	EN_L5_6_NP	ADCK1	0.03	0.14	0.22	0.825	0.984
Vas	EN_L6B	ADCK1	-0.18	0.11	-1.68	0.0934	0.68
Vas	EN_L6_CT	ADCK1	-0.11	0.10	-1.08	0.279	0.865
Vas	EN_L6_IT_1	ADCK1	-0.17	0.10	-1.61	0.108	0.711
Vas	EN_L6_IT_2	ADCK1	0.03	0.14	0.24	0.814	0.984
Vas	IN_ADARB2	ADCK1	-0.12	0.10	-1.21	0.227	0.828
Vas	IN_LAMP5_LHX6	ADCK1	0.02	0.12	0.17	0.862	0.98
Vas	IN_LAMP5_RELN	ADCK1	-0.07	0.10	-0.66	0.508	0.927
Vas	IN_PVALB	ADCK1	-0.12	0.08	-1.57	0.117	0.688
Vas	IN_SST	ADCK1	-0.02	0.09	-0.18	0.857	0.991
Vas	IN_VIP	ADCK1	-0.07	0.07	-1.09	0.274	0.729
Vas	Micro	ADCK1	0.08	0.08	1.02	0.306	0.79
Vas	OPC	ADCK1	0.04	0.07	0.64	0.523	0.988
Vas	Oligo	ADCK1	0.04	0.05	0.92	0.36	0.765
Vas	Astro	ADCK2	-0.02	0.11	-0.19	0.851	0.975
Vas	EN_L2_3_IT	ADCK2	0.01	0.07	0.12	0.906	0.976
Vas	EN_L3_5_IT_2	ADCK2	0.06	0.12	0.50	0.618	0.888
Vas	EN_L3_5_IT_3	ADCK2	-0.09	0.10	-0.87	0.383	0.701
Vas	EN_L6_IT_1	ADCK2	0.41	0.47	0.88	0.379	0.863
Vas	IN_PVALB	ADCK2	0.07	0.11	0.63	0.526	0.902
Vas	IN_SST	ADCK2	0.20	0.39	0.51	0.61	0.972
Vas	IN_VIP	ADCK2	0.16	0.12	1.30	0.195	0.672
Vas	Micro	ADCK2	0.01	0.13	0.08	0.94	0.992
Vas	Oligo	ADCK2	0.01	0.07	0.19	0.853	0.959
Vas	Astro	ADCK5	-0.00	0.08	-0.07	0.948	0.99
Vas	EN_L2_3_IT	ADCK5	-0.02	0.06	-0.33	0.742	0.921
Vas	EN_L3_5_IT_1	ADCK5	0.01	0.10	0.13	0.9	0.984
Vas	EN_L3_5_IT_2	ADCK5	0.12	0.08	1.55	0.121	0.528
Vas	EN_L3_5_IT_3	ADCK5	-0.03	0.07	-0.43	0.669	0.876
Vas	EN_L5_6_NP	ADCK5	0.06	0.13	0.43	0.67	0.967
Vas	EN_L6B	ADCK5	0.30	0.14	2.12	0.0338	0.541
Vas	EN_L6_CT	ADCK5	-0.05	0.13	-0.43	0.664	0.966
Vas	EN_L6_IT_1	ADCK5	0.07	0.11	0.67	0.504	0.905
Vas	EN_L6_IT_2	ADCK5	-0.19	0.52	-0.36	0.715	0.977
Vas	IN_ADARB2	ADCK5	-0.00	0.10	-0.03	0.972	0.996
Vas	IN_LAMP5_LHX6	ADCK5	-0.02	0.12	-0.20	0.843	0.975
Vas	IN_LAMP5_RELN	ADCK5	0.07	0.12	0.58	0.563	0.944
Vas	IN_PVALB	ADCK5	-0.01	0.07	-0.18	0.856	0.98
Vas	IN_SST	ADCK5	-0.13	0.09	-1.50	0.133	0.876
Vas	IN_VIP	ADCK5	-0.12	0.06	-1.87	0.0617	0.502
Vas	Micro	ADCK5	0.10	0.10	1.03	0.305	0.79
Vas	OPC	ADCK5	-0.02	0.09	-0.22	0.825	0.999
Vas	Oligo	ADCK5	-0.06	0.07	-0.83	0.406	0.793
Vas	Astro	ADCY1	-0.05	0.17	-0.32	0.75	0.951
Vas	EN_L2_3_IT	ADCY1	0.01	0.04	0.29	0.77	0.932
Vas	EN_L3_5_IT_1	ADCY1	-0.10	0.06	-1.66	0.0965	0.595
Vas	EN_L3_5_IT_2	ADCY1	-0.01	0.05	-0.16	0.877	0.97
Vas	EN_L3_5_IT_3	ADCY1	0.05	0.05	1.04	0.297	0.63
Vas	EN_L5_6_NP	ADCY1	-0.04	0.08	-0.48	0.628	0.965
Vas	EN_L5_ET	ADCY1	-0.25	0.31	-0.79	0.43	0.973
Vas	EN_L6B	ADCY1	0.10	0.07	1.52	0.129	0.724
Vas	EN_L6_CT	ADCY1	0.00	0.04	0.01	0.991	1
Vas	EN_L6_IT_1	ADCY1	0.02	0.06	0.31	0.756	0.967
Vas	EN_L6_IT_2	ADCY1	0.05	0.07	0.67	0.502	0.967
Vas	IN_ADARB2	ADCY1	0.10	0.06	1.57	0.117	0.769
Vas	IN_LAMP5_LHX6	ADCY1	0.05	0.05	0.98	0.327	0.835
Vas	IN_LAMP5_RELN	ADCY1	-0.03	0.07	-0.46	0.646	0.955
Vas	IN_PVALB	ADCY1	0.11	0.04	2.82	0.00486	0.376
Vas	IN_PVALB_CHC	ADCY1	0.09	0.05	1.89	0.0584	0.734
Vas	IN_SST	ADCY1	-0.05	0.07	-0.67	0.502	0.965
Vas	IN_VIP	ADCY1	0.04	0.06	0.66	0.509	0.857
Vas	Micro	ADCY1	0.11	0.14	0.78	0.437	0.855
Vas	OPC	ADCY1	-0.04	0.07	-0.58	0.565	0.989
Vas	Oligo	ADCY1	0.20	0.12	1.64	0.101	0.528
Vas	PC	ADCY1	0.61	0.45	1.33	0.182	1
Vas	VLMC	ADCY1	0.25	0.62	0.40	0.693	0.968
Vas	Astro	ADCY10	0.11	0.09	1.24	0.214	0.689
Vas	EN_L2_3_IT	ADCY10	0.24	0.09	2.74	0.00615	0.179
Vas	EN_L3_5_IT_1	ADCY10	0.24	0.14	1.78	0.0748	0.561
Vas	EN_L3_5_IT_2	ADCY10	0.30	0.11	2.83	0.00468	0.151
Vas	EN_L3_5_IT_3	ADCY10	0.25	0.12	2.01	0.0449	0.268
Vas	EN_L5_6_NP	ADCY10	0.19	0.16	1.15	0.251	0.93
Vas	EN_L6B	ADCY10	0.26	0.17	1.50	0.133	0.727
Vas	EN_L6_CT	ADCY10	0.09	0.15	0.62	0.533	0.936
Vas	EN_L6_IT_1	ADCY10	0.11	0.13	0.88	0.379	0.863
Vas	EN_L6_IT_2	ADCY10	0.13	0.17	0.76	0.446	0.964
Vas	IN_ADARB2	ADCY10	0.17	0.15	1.18	0.239	0.835
Vas	IN_LAMP5_LHX6	ADCY10	0.25	0.16	1.56	0.119	0.686
Vas	IN_LAMP5_RELN	ADCY10	0.15	0.17	0.85	0.395	0.895
Vas	IN_PVALB	ADCY10	0.16	0.11	1.45	0.147	0.722
Vas	IN_PVALB_CHC	ADCY10	0.15	0.15	1.05	0.295	0.912
Vas	IN_SST	ADCY10	0.16	0.12	1.34	0.179	0.899
Vas	IN_VIP	ADCY10	0.36	0.11	3.30	0.000977	0.213
Vas	Micro	ADCY10	-0.07	0.15	-0.44	0.66	0.926
Vas	OPC	ADCY10	0.09	0.10	0.88	0.38	0.986
Vas	Oligo	ADCY10	0.24	0.09	2.50	0.0126	0.309
Vas	Astro	ADCY2	0.02	0.06	0.37	0.713	0.94
Vas	EN_L2_3_IT	ADCY2	0.03	0.04	0.74	0.457	0.792
Vas	EN_L3_5_IT_1	ADCY2	0.02	0.05	0.41	0.683	0.945
Vas	EN_L3_5_IT_2	ADCY2	0.04	0.05	0.97	0.33	0.735
Vas	EN_L3_5_IT_3	ADCY2	0.09	0.05	1.81	0.07	0.33
Vas	EN_L5_6_NP	ADCY2	-0.00	0.05	-0.05	0.959	0.996
Vas	EN_L5_ET	ADCY2	0.46	0.25	1.82	0.0694	0.819
Vas	EN_L6B	ADCY2	-0.03	0.06	-0.54	0.589	0.934
Vas	EN_L6_CT	ADCY2	0.02	0.05	0.34	0.733	0.975
Vas	EN_L6_IT_1	ADCY2	0.11	0.07	1.62	0.105	0.708
Vas	EN_L6_IT_2	ADCY2	-0.03	0.07	-0.41	0.683	0.975
Vas	Endo	ADCY2	-0.06	0.42	-0.15	0.883	0.996
Vas	IN_ADARB2	ADCY2	0.04	0.04	0.98	0.329	0.877
Vas	IN_LAMP5_LHX6	ADCY2	0.07	0.06	1.28	0.2	0.771
Vas	IN_LAMP5_RELN	ADCY2	0.09	0.06	1.36	0.173	0.81
Vas	IN_PVALB	ADCY2	-0.05	0.05	-0.96	0.337	0.841
Vas	IN_PVALB_CHC	ADCY2	-0.13	0.06	-2.02	0.0437	0.732
Vas	IN_SST	ADCY2	-0.06	0.07	-0.95	0.34	0.935
Vas	IN_VIP	ADCY2	0.01	0.03	0.45	0.649	0.911
Vas	Micro	ADCY2	0.19	0.11	1.62	0.104	0.597
Vas	OPC	ADCY2	0.06	0.04	1.41	0.159	0.986
Vas	Oligo	ADCY2	0.23	0.08	2.82	0.00475	0.246
Vas	PC	ADCY2	-0.04	0.73	-0.06	0.952	1
Vas	VLMC	ADCY2	0.23	0.21	1.11	0.269	0.857
Vas	Astro	ADCY3	-0.09	0.08	-1.07	0.285	0.751
Vas	EN_L2_3_IT	ADCY3	0.04	0.04	1.07	0.285	0.678
Vas	EN_L3_5_IT_1	ADCY3	0.04	0.05	0.78	0.438	0.864
Vas	EN_L3_5_IT_2	ADCY3	0.00	0.05	0.08	0.933	0.986
Vas	EN_L3_5_IT_3	ADCY3	0.07	0.05	1.51	0.13	0.429
Vas	EN_L5_6_NP	ADCY3	-0.00	0.09	-0.04	0.971	0.996
Vas	EN_L5_ET	ADCY3	0.15	0.39	0.38	0.706	0.993
Vas	EN_L6B	ADCY3	0.05	0.08	0.68	0.497	0.907
Vas	EN_L6_CT	ADCY3	-0.04	0.06	-0.70	0.486	0.932
Vas	EN_L6_IT_1	ADCY3	-0.00	0.07	-0.06	0.951	0.992
Vas	EN_L6_IT_2	ADCY3	-0.02	0.08	-0.29	0.772	0.979
Vas	IN_ADARB2	ADCY3	0.07	0.06	1.20	0.23	0.832
Vas	IN_LAMP5_LHX6	ADCY3	0.04	0.07	0.56	0.573	0.92
Vas	IN_LAMP5_RELN	ADCY3	0.13	0.07	1.94	0.0529	0.757
Vas	IN_PVALB	ADCY3	0.02	0.05	0.31	0.754	0.96
Vas	IN_PVALB_CHC	ADCY3	0.08	0.09	0.87	0.387	0.936
Vas	IN_SST	ADCY3	0.03	0.06	0.46	0.645	0.977
Vas	IN_VIP	ADCY3	0.08	0.04	2.01	0.0449	0.463
Vas	Micro	ADCY3	-0.02	0.12	-0.14	0.891	0.982
Vas	OPC	ADCY3	0.04	0.05	0.86	0.39	0.986
Vas	Oligo	ADCY3	-0.02	0.07	-0.26	0.798	0.944
Vas	PC	ADCY3	0.21	0.18	1.20	0.23	1
Vas	SMC	ADCY3	0.13	0.30	0.43	0.665	0.938
Vas	VLMC	ADCY3	0.21	0.19	1.12	0.261	0.853
Vas	Endo	ADCY4	-0.12	0.29	-0.42	0.676	0.996
Vas	Astro	ADCY5	0.17	0.09	1.92	0.0552	0.468
Vas	EN_L2_3_IT	ADCY5	0.01	0.04	0.21	0.833	0.954
Vas	EN_L3_5_IT_1	ADCY5	0.03	0.06	0.43	0.666	0.938
Vas	EN_L3_5_IT_2	ADCY5	0.03	0.05	0.65	0.518	0.844
Vas	EN_L3_5_IT_3	ADCY5	0.09	0.05	1.76	0.0781	0.345
Vas	EN_L5_6_NP	ADCY5	0.05	0.15	0.32	0.747	0.977
Vas	EN_L5_ET	ADCY5	0.10	0.39	0.25	0.799	0.993
Vas	EN_L6B	ADCY5	-0.01	0.08	-0.09	0.925	0.989
Vas	EN_L6_CT	ADCY5	-0.03	0.07	-0.48	0.63	0.961
Vas	EN_L6_IT_1	ADCY5	0.05	0.07	0.67	0.5	0.903
Vas	EN_L6_IT_2	ADCY5	0.16	0.08	1.95	0.0507	0.88
Vas	IN_ADARB2	ADCY5	0.13	0.06	2.26	0.0237	0.599
Vas	IN_LAMP5_LHX6	ADCY5	0.17	0.06	2.72	0.00653	0.291
Vas	IN_LAMP5_RELN	ADCY5	0.12	0.06	2.05	0.04	0.732
Vas	IN_PVALB	ADCY5	0.10	0.05	2.18	0.0295	0.529
Vas	IN_PVALB_CHC	ADCY5	0.16	0.07	2.22	0.0267	0.7
Vas	IN_SST	ADCY5	0.07	0.06	1.21	0.225	0.909
Vas	IN_VIP	ADCY5	0.10	0.05	2.17	0.0297	0.412
Vas	Micro	ADCY5	0.34	0.16	2.17	0.0299	0.396
Vas	OPC	ADCY5	0.04	0.06	0.68	0.495	0.988
Vas	Oligo	ADCY5	0.09	0.04	2.06	0.0389	0.412
Vas	PC	ADCY5	-0.01	0.16	-0.06	0.948	1
Vas	SMC	ADCY5	-0.46	0.27	-1.71	0.0865	0.596
Vas	VLMC	ADCY5	0.35	0.25	1.39	0.165	0.831
Vas	Astro	ADCY6	-0.04	0.07	-0.59	0.555	0.885
Vas	EN_L2_3_IT	ADCY6	-0.05	0.05	-0.95	0.34	0.717
Vas	EN_L3_5_IT_1	ADCY6	-0.03	0.08	-0.42	0.676	0.942
Vas	EN_L3_5_IT_2	ADCY6	-0.07	0.06	-1.07	0.286	0.703
Vas	EN_L3_5_IT_3	ADCY6	0.05	0.06	0.80	0.425	0.731
Vas	EN_L5_6_NP	ADCY6	-0.04	0.09	-0.50	0.616	0.965
Vas	EN_L5_ET	ADCY6	0.25	0.50	0.50	0.62	0.993
Vas	EN_L6B	ADCY6	-0.21	0.10	-2.13	0.0333	0.541
Vas	EN_L6_CT	ADCY6	-0.03	0.09	-0.33	0.741	0.975
Vas	EN_L6_IT_1	ADCY6	-0.12	0.10	-1.23	0.219	0.797
Vas	EN_L6_IT_2	ADCY6	-0.05	0.12	-0.40	0.692	0.976
Vas	IN_ADARB2	ADCY6	-0.00	0.09	-0.04	0.966	0.996
Vas	IN_LAMP5_LHX6	ADCY6	-0.11	0.10	-1.09	0.275	0.815
Vas	IN_LAMP5_RELN	ADCY6	0.14	0.08	1.63	0.103	0.765
Vas	IN_PVALB	ADCY6	-0.02	0.06	-0.34	0.731	0.957
Vas	IN_PVALB_CHC	ADCY6	0.00	0.12	0.01	0.994	0.999
Vas	IN_SST	ADCY6	0.01	0.08	0.09	0.929	0.996
Vas	IN_VIP	ADCY6	-0.02	0.06	-0.41	0.681	0.923
Vas	Micro	ADCY6	-0.00	0.12	-0.03	0.979	0.997
Vas	OPC	ADCY6	-0.05	0.07	-0.65	0.517	0.988
Vas	Oligo	ADCY6	-0.06	0.06	-1.09	0.277	0.712
Vas	PC	ADCY6	0.04	0.14	0.27	0.788	1
Vas	Adaptive	ADCY7	-0.10	0.27	-0.36	0.721	0.941
Vas	Astro	ADCY7	-0.06	0.16	-0.40	0.69	0.932
Vas	EN_L2_3_IT	ADCY7	-0.01	0.12	-0.07	0.944	0.983
Vas	EN_L3_5_IT_2	ADCY7	0.09	0.17	0.51	0.613	0.887
Vas	EN_L3_5_IT_3	ADCY7	0.01	0.12	0.10	0.917	0.973
Vas	EN_L5_6_NP	ADCY7	-0.24	0.16	-1.49	0.135	0.915
Vas	EN_L6B	ADCY7	-0.20	0.15	-1.39	0.164	0.745
Vas	EN_L6_CT	ADCY7	0.12	0.17	0.70	0.482	0.932
Vas	EN_L6_IT_1	ADCY7	0.46	0.53	0.87	0.383	0.863
Vas	EN_L6_IT_2	ADCY7	-0.18	0.16	-1.09	0.278	0.948
Vas	IN_ADARB2	ADCY7	-0.01	0.12	-0.06	0.954	0.996
Vas	IN_VIP	ADCY7	0.04	0.10	0.41	0.685	0.924
Vas	Micro	ADCY7	0.04	0.05	0.72	0.473	0.867
Vas	OPC	ADCY7	0.08	0.13	0.58	0.562	0.989
Vas	Oligo	ADCY7	0.10	0.13	0.76	0.445	0.813
Vas	PVM	ADCY7	0.12	0.16	0.74	0.457	0.937
Vas	Astro	ADCY8	0.03	0.07	0.40	0.686	0.931
Vas	EN_L2_3_IT	ADCY8	-0.07	0.12	-0.59	0.556	0.842
Vas	EN_L3_5_IT_1	ADCY8	-0.22	0.13	-1.72	0.0857	0.578
Vas	EN_L3_5_IT_2	ADCY8	-0.47	0.12	-3.92	8.91e-05	0.0249
Vas	EN_L3_5_IT_3	ADCY8	-0.26	0.10	-2.69	0.00722	0.114
Vas	EN_L5_ET	ADCY8	-0.34	0.49	-0.69	0.492	0.984
Vas	EN_L6B	ADCY8	-0.09	0.10	-0.98	0.327	0.837
Vas	EN_L6_CT	ADCY8	0.17	0.19	0.90	0.369	0.903
Vas	EN_L6_IT_1	ADCY8	0.23	0.17	1.34	0.18	0.776
Vas	EN_L6_IT_2	ADCY8	0.51	0.24	2.09	0.0369	0.872
Vas	IN_ADARB2	ADCY8	-0.04	0.06	-0.69	0.491	0.922
Vas	IN_LAMP5_LHX6	ADCY8	0.12	0.09	1.38	0.166	0.742
Vas	IN_LAMP5_RELN	ADCY8	-0.00	0.10	-0.04	0.97	0.999
Vas	IN_PVALB	ADCY8	0.01	0.05	0.24	0.81	0.971
Vas	IN_PVALB_CHC	ADCY8	0.09	0.05	1.85	0.064	0.75
Vas	IN_SST	ADCY8	0.05	0.06	0.90	0.369	0.938
Vas	IN_VIP	ADCY8	-0.01	0.05	-0.17	0.863	0.97
Vas	Micro	ADCY8	0.07	0.15	0.47	0.64	0.921
Vas	OPC	ADCY8	-0.15	0.05	-2.81	0.00489	0.986
Vas	Oligo	ADCY8	0.09	0.09	1.03	0.304	0.732
Vas	Astro	ADCY9	0.09	0.06	1.50	0.133	0.608
Vas	EN_L2_3_IT	ADCY9	0.06	0.04	1.56	0.118	0.5
Vas	EN_L3_5_IT_1	ADCY9	0.07	0.05	1.49	0.136	0.648
Vas	EN_L3_5_IT_2	ADCY9	0.05	0.05	1.02	0.306	0.718
Vas	EN_L3_5_IT_3	ADCY9	0.07	0.05	1.35	0.178	0.499
Vas	EN_L5_6_NP	ADCY9	0.05	0.07	0.71	0.477	0.951
Vas	EN_L5_ET	ADCY9	0.17	0.33	0.52	0.601	0.993
Vas	EN_L6B	ADCY9	-0.04	0.08	-0.47	0.639	0.944
Vas	EN_L6_CT	ADCY9	-0.02	0.06	-0.30	0.764	0.977
Vas	EN_L6_IT_1	ADCY9	0.06	0.06	0.95	0.342	0.849
Vas	EN_L6_IT_2	ADCY9	0.12	0.07	1.87	0.0616	0.88
Vas	Endo	ADCY9	0.12	0.15	0.82	0.411	0.996
Vas	IN_ADARB2	ADCY9	0.07	0.06	1.22	0.221	0.825
Vas	IN_LAMP5_LHX6	ADCY9	0.07	0.05	1.26	0.208	0.775
Vas	IN_LAMP5_RELN	ADCY9	0.07	0.05	1.35	0.178	0.815
Vas	IN_PVALB	ADCY9	0.04	0.04	0.98	0.326	0.836
Vas	IN_PVALB_CHC	ADCY9	-0.01	0.06	-0.22	0.824	0.987
Vas	IN_SST	ADCY9	0.01	0.05	0.26	0.794	0.989
Vas	IN_VIP	ADCY9	-0.01	0.04	-0.32	0.75	0.944
Vas	Micro	ADCY9	0.28	0.10	2.75	0.00604	0.232
Vas	OPC	ADCY9	0.07	0.05	1.46	0.145	0.986
Vas	Oligo	ADCY9	0.13	0.06	1.99	0.047	0.425
Vas	PC	ADCY9	0.11	0.12	0.96	0.339	1
Vas	PVM	ADCY9	-0.16	0.55	-0.30	0.766	0.972
Vas	SMC	ADCY9	-0.47	0.29	-1.59	0.113	0.621
Vas	VLMC	ADCY9	0.07	0.17	0.40	0.688	0.968
Vas	EN_L2_3_IT	ADCYAP1	-0.21	0.09	-2.27	0.0235	0.287
Vas	EN_L3_5_IT_1	ADCYAP1	-0.29	0.13	-2.30	0.0213	0.403
Vas	EN_L6B	ADCYAP1	-0.38	0.24	-1.60	0.11	0.707
Vas	EN_L6_IT_1	ADCYAP1	-0.38	0.18	-2.10	0.036	0.565
Vas	Oligo	ADCYAP1	-0.04	0.19	-0.20	0.841	0.956
Vas	Astro	ADCYAP1R1	0.09	0.06	1.41	0.157	0.636
Vas	EN_L2_3_IT	ADCYAP1R1	0.09	0.07	1.32	0.188	0.584
Vas	EN_L3_5_IT_1	ADCYAP1R1	0.04	0.09	0.48	0.634	0.933
Vas	EN_L3_5_IT_2	ADCYAP1R1	0.08	0.07	1.03	0.304	0.717
Vas	EN_L3_5_IT_3	ADCYAP1R1	0.18	0.06	3.02	0.00249	0.0698
Vas	EN_L5_6_NP	ADCYAP1R1	1.35	0.51	2.66	0.00779	0.745
Vas	EN_L5_ET	ADCYAP1R1	-0.68	0.61	-1.12	0.261	0.963
Vas	EN_L6B	ADCYAP1R1	0.14	0.09	1.48	0.139	0.729
Vas	EN_L6_CT	ADCYAP1R1	0.11	0.09	1.22	0.224	0.834
Vas	EN_L6_IT_1	ADCYAP1R1	0.02	0.15	0.10	0.918	0.988
Vas	IN_ADARB2	ADCYAP1R1	0.01	0.05	0.19	0.852	0.984
Vas	IN_LAMP5_LHX6	ADCYAP1R1	-0.06	0.06	-0.93	0.354	0.85
Vas	IN_LAMP5_RELN	ADCYAP1R1	0.01	0.05	0.11	0.91	0.995
Vas	IN_PVALB	ADCYAP1R1	0.05	0.04	1.23	0.218	0.778
Vas	IN_PVALB_CHC	ADCYAP1R1	0.08	0.06	1.36	0.175	0.872
Vas	IN_SST	ADCYAP1R1	-0.00	0.05	-0.05	0.96	0.997
Vas	IN_VIP	ADCYAP1R1	0.11	0.04	2.56	0.0104	0.334
Vas	OPC	ADCYAP1R1	-0.03	0.06	-0.49	0.626	0.996
Vas	Oligo	ADCYAP1R1	0.05	0.09	0.54	0.589	0.875
Vas	Adaptive	ADD1	-0.01	0.21	-0.06	0.952	0.982
Vas	Astro	ADD1	0.03	0.04	0.82	0.414	0.815
Vas	EN_L2_3_IT	ADD1	0.05	0.02	2.14	0.032	0.317
Vas	EN_L3_5_IT_1	ADD1	0.03	0.04	0.87	0.382	0.836
Vas	EN_L3_5_IT_2	ADD1	0.08	0.03	2.57	0.0101	0.208
Vas	EN_L3_5_IT_3	ADD1	0.06	0.03	1.80	0.0719	0.334
Vas	EN_L5_6_NP	ADD1	0.02	0.05	0.43	0.665	0.965
Vas	EN_L5_ET	ADD1	0.08	0.27	0.30	0.765	0.993
Vas	EN_L6B	ADD1	0.05	0.05	0.97	0.332	0.84
Vas	EN_L6_CT	ADD1	-0.03	0.04	-0.71	0.477	0.932
Vas	EN_L6_IT_1	ADD1	0.07	0.04	1.56	0.12	0.72
Vas	EN_L6_IT_2	ADD1	0.08	0.05	1.42	0.156	0.928
Vas	Endo	ADD1	0.10	0.09	1.07	0.286	0.995
Vas	IN_ADARB2	ADD1	0.02	0.04	0.58	0.564	0.939
Vas	IN_LAMP5_LHX6	ADD1	0.04	0.05	0.88	0.379	0.86
Vas	IN_LAMP5_RELN	ADD1	0.04	0.04	1.08	0.279	0.856
Vas	IN_PVALB	ADD1	0.05	0.03	1.60	0.109	0.682
Vas	IN_PVALB_CHC	ADD1	0.03	0.05	0.62	0.535	0.957
Vas	IN_SST	ADD1	0.07	0.04	1.92	0.0554	0.824
Vas	IN_VIP	ADD1	0.03	0.03	1.02	0.308	0.75
Vas	Micro	ADD1	0.10	0.04	2.36	0.0184	0.338
Vas	OPC	ADD1	0.06	0.04	1.48	0.138	0.986
Vas	Oligo	ADD1	-0.05	0.06	-0.91	0.36	0.766
Vas	PC	ADD1	-0.06	0.07	-0.82	0.412	1
Vas	PVM	ADD1	0.03	0.16	0.20	0.842	0.982
Vas	SMC	ADD1	-0.29	0.22	-1.30	0.193	0.727
Vas	VLMC	ADD1	0.06	0.11	0.49	0.623	0.961
Vas	Astro	ADD2	-0.03	0.09	-0.36	0.717	0.941
Vas	EN_L2_3_IT	ADD2	0.01	0.03	0.28	0.781	0.936
Vas	EN_L3_5_IT_1	ADD2	0.05	0.04	1.23	0.219	0.733
Vas	EN_L3_5_IT_2	ADD2	0.07	0.04	1.78	0.0744	0.453
Vas	EN_L3_5_IT_3	ADD2	0.09	0.04	2.06	0.0394	0.251
Vas	EN_L5_6_NP	ADD2	0.06	0.05	1.18	0.236	0.929
Vas	EN_L5_ET	ADD2	0.12	0.23	0.53	0.595	0.993
Vas	EN_L6B	ADD2	-0.04	0.06	-0.60	0.546	0.922
Vas	EN_L6_CT	ADD2	0.04	0.05	0.75	0.452	0.927
Vas	EN_L6_IT_1	ADD2	-0.01	0.05	-0.18	0.86	0.982
Vas	EN_L6_IT_2	ADD2	0.00	0.05	0.04	0.966	0.997
Vas	IN_ADARB2	ADD2	0.10	0.04	2.29	0.0222	0.599
Vas	IN_LAMP5_LHX6	ADD2	0.01	0.05	0.22	0.83	0.973
Vas	IN_LAMP5_RELN	ADD2	0.03	0.04	0.58	0.561	0.944
Vas	IN_PVALB	ADD2	-0.00	0.04	-0.02	0.987	0.996
Vas	IN_PVALB_CHC	ADD2	0.05	0.05	1.04	0.299	0.913
Vas	IN_SST	ADD2	0.07	0.04	1.65	0.0992	0.863
Vas	IN_VIP	ADD2	0.03	0.03	0.90	0.366	0.79
Vas	Micro	ADD2	0.20	0.14	1.41	0.16	0.68
Vas	OPC	ADD2	0.02	0.05	0.29	0.768	0.999
Vas	Oligo	ADD2	0.15	0.08	1.93	0.0539	0.44
Vas	Adaptive	ADD3	0.07	0.18	0.41	0.684	0.933
Vas	Astro	ADD3	-0.01	0.04	-0.24	0.814	0.969
Vas	EN_L2_3_IT	ADD3	0.04	0.05	0.94	0.347	0.722
Vas	EN_L3_5_IT_1	ADD3	0.02	0.06	0.38	0.701	0.946
Vas	EN_L3_5_IT_2	ADD3	0.12	0.06	1.89	0.0591	0.419
Vas	EN_L3_5_IT_3	ADD3	0.22	0.06	3.43	0.000606	0.0328
Vas	EN_L5_6_NP	ADD3	0.01	0.07	0.09	0.926	0.995
Vas	EN_L5_ET	ADD3	-0.46	0.44	-1.04	0.296	0.963
Vas	EN_L6B	ADD3	0.18	0.07	2.61	0.00917	0.395
Vas	EN_L6_CT	ADD3	0.05	0.08	0.60	0.55	0.94
Vas	EN_L6_IT_1	ADD3	0.10	0.06	1.59	0.112	0.716
Vas	EN_L6_IT_2	ADD3	0.13	0.07	2.01	0.0449	0.872
Vas	Endo	ADD3	-0.14	0.14	-1.00	0.316	0.996
Vas	IN_ADARB2	ADD3	0.02	0.05	0.34	0.73	0.973
Vas	IN_LAMP5_LHX6	ADD3	0.13	0.05	2.70	0.0069	0.304
Vas	IN_LAMP5_RELN	ADD3	0.07	0.05	1.42	0.155	0.804
Vas	IN_PVALB	ADD3	0.07	0.04	1.90	0.0577	0.615
Vas	IN_PVALB_CHC	ADD3	0.15	0.07	2.34	0.0193	0.669
Vas	IN_SST	ADD3	-0.00	0.04	-0.02	0.986	1
Vas	IN_VIP	ADD3	0.07	0.03	1.91	0.0559	0.489
Vas	Micro	ADD3	0.12	0.09	1.30	0.195	0.703
Vas	OPC	ADD3	0.02	0.04	0.44	0.662	0.996
Vas	Oligo	ADD3	0.03	0.04	0.79	0.429	0.804
Vas	PC	ADD3	0.04	0.10	0.41	0.685	1
Vas	PVM	ADD3	-0.32	0.70	-0.46	0.648	0.956
Vas	VLMC	ADD3	0.05	0.11	0.45	0.654	0.966
Vas	Astro	ADGB	0.36	0.16	2.21	0.0274	0.369
Vas	EN_L2_3_IT	ADGB	-0.16	0.12	-1.40	0.162	0.557
Vas	EN_L3_5_IT_2	ADGB	-0.22	0.54	-0.40	0.686	0.912
Vas	EN_L3_5_IT_3	ADGB	-0.15	0.15	-1.02	0.308	0.639
Vas	Oligo	ADGB	-0.20	0.12	-1.67	0.0958	0.518
Vas	Astro	ADGRA1	0.18	0.12	1.59	0.112	0.578
Vas	EN_L2_3_IT	ADGRA1	-0.01	0.06	-0.13	0.894	0.974
Vas	EN_L3_5_IT_1	ADGRA1	-0.00	0.08	-0.02	0.982	0.996
Vas	EN_L3_5_IT_2	ADGRA1	-0.09	0.06	-1.51	0.132	0.543
Vas	EN_L3_5_IT_3	ADGRA1	-0.10	0.06	-1.63	0.103	0.387
Vas	EN_L5_6_NP	ADGRA1	-0.14	0.12	-1.14	0.254	0.93
Vas	EN_L5_ET	ADGRA1	-0.06	0.51	-0.12	0.907	0.999
Vas	EN_L6B	ADGRA1	0.08	0.10	0.74	0.457	0.891
Vas	EN_L6_CT	ADGRA1	-0.17	0.08	-2.02	0.0437	0.593
Vas	EN_L6_IT_1	ADGRA1	-0.07	0.11	-0.59	0.554	0.922
Vas	EN_L6_IT_2	ADGRA1	0.05	0.15	0.31	0.754	0.979
Vas	IN_ADARB2	ADGRA1	-0.03	0.09	-0.35	0.727	0.972
Vas	IN_LAMP5_LHX6	ADGRA1	0.08	0.12	0.67	0.5	0.903
Vas	IN_LAMP5_RELN	ADGRA1	-0.01	0.12	-0.11	0.909	0.995
Vas	IN_PVALB	ADGRA1	0.00	0.05	0.03	0.975	0.996
Vas	IN_PVALB_CHC	ADGRA1	-0.02	0.06	-0.30	0.768	0.987
Vas	IN_SST	ADGRA1	-0.02	0.07	-0.36	0.716	0.983
Vas	IN_VIP	ADGRA1	0.07	0.06	1.26	0.207	0.681
Vas	OPC	ADGRA1	0.14	0.05	2.78	0.00541	0.986
Vas	Oligo	ADGRA1	0.00	0.09	0.05	0.957	0.99
Vas	Astro	ADGRA2	-0.02	0.13	-0.13	0.893	0.981
Vas	EN_L2_3_IT	ADGRA2	-0.01	0.05	-0.11	0.913	0.978
Vas	EN_L3_5_IT_1	ADGRA2	0.12	0.13	0.89	0.376	0.833
Vas	EN_L3_5_IT_2	ADGRA2	-0.12	0.07	-1.65	0.0992	0.497
Vas	EN_L3_5_IT_3	ADGRA2	-0.07	0.07	-1.03	0.303	0.635
Vas	EN_L5_6_NP	ADGRA2	-0.09	0.15	-0.57	0.567	0.958
Vas	EN_L6B	ADGRA2	0.05	0.15	0.33	0.74	0.96
Vas	EN_L6_CT	ADGRA2	-0.06	0.14	-0.44	0.661	0.966
Vas	EN_L6_IT_1	ADGRA2	0.06	0.11	0.52	0.601	0.933
Vas	EN_L6_IT_2	ADGRA2	0.05	0.15	0.34	0.733	0.979
Vas	Endo	ADGRA2	-0.43	0.36	-1.20	0.23	0.995
Vas	IN_ADARB2	ADGRA2	0.14	0.11	1.38	0.169	0.798
Vas	IN_LAMP5_LHX6	ADGRA2	0.08	0.12	0.68	0.495	0.902
Vas	IN_LAMP5_RELN	ADGRA2	-0.03	0.11	-0.31	0.758	0.972
Vas	IN_PVALB	ADGRA2	-0.00	0.06	-0.08	0.935	0.992
Vas	IN_PVALB_CHC	ADGRA2	0.12	0.12	0.98	0.325	0.921
Vas	IN_SST	ADGRA2	-0.11	0.09	-1.21	0.228	0.91
Vas	IN_VIP	ADGRA2	0.01	0.07	0.18	0.858	0.968
Vas	OPC	ADGRA2	-0.04	0.10	-0.38	0.702	0.999
Vas	Oligo	ADGRA2	0.04	0.11	0.35	0.729	0.927
Vas	PC	ADGRA2	-0.02	0.14	-0.12	0.904	1
Vas	VLMC	ADGRA2	-0.26	0.19	-1.39	0.164	0.831
Vas	Astro	ADGRA3	-0.05	0.04	-1.08	0.281	0.746
Vas	EN_L2_3_IT	ADGRA3	0.12	0.06	1.87	0.0621	0.399
Vas	EN_L3_5_IT_1	ADGRA3	0.05	0.10	0.55	0.58	0.913
Vas	EN_L3_5_IT_2	ADGRA3	0.00	0.09	0.01	0.994	0.999
Vas	EN_L3_5_IT_3	ADGRA3	-0.02	0.08	-0.26	0.792	0.926
Vas	EN_L5_6_NP	ADGRA3	0.07	0.17	0.42	0.675	0.967
Vas	EN_L6B	ADGRA3	0.18	0.15	1.21	0.225	0.789
Vas	EN_L6_CT	ADGRA3	-0.04	0.13	-0.34	0.733	0.975
Vas	EN_L6_IT_1	ADGRA3	0.19	0.13	1.39	0.165	0.766
Vas	EN_L6_IT_2	ADGRA3	0.23	0.17	1.33	0.182	0.929
Vas	IN_ADARB2	ADGRA3	-0.04	0.12	-0.29	0.769	0.976
Vas	IN_LAMP5_LHX6	ADGRA3	0.09	0.11	0.84	0.402	0.87
Vas	IN_LAMP5_RELN	ADGRA3	-0.14	0.08	-1.63	0.102	0.765
Vas	IN_PVALB	ADGRA3	0.07	0.08	0.86	0.388	0.864
Vas	IN_PVALB_CHC	ADGRA3	-0.11	0.08	-1.41	0.16	0.863
Vas	IN_SST	ADGRA3	0.05	0.10	0.49	0.622	0.972
Vas	IN_VIP	ADGRA3	0.00	0.06	0.03	0.973	0.993
Vas	Micro	ADGRA3	0.29	0.16	1.88	0.0606	0.508
Vas	OPC	ADGRA3	0.01	0.05	0.28	0.777	0.999
Vas	Oligo	ADGRA3	-0.04	0.10	-0.44	0.658	0.904
Vas	PC	ADGRA3	-0.27	0.50	-0.53	0.594	1
Vas	PVM	ADGRA3	0.31	0.24	1.31	0.192	0.858
Vas	VLMC	ADGRA3	0.13	0.16	0.84	0.402	0.915
Vas	Astro	ADGRB1	0.03	0.10	0.25	0.804	0.966
Vas	EN_L2_3_IT	ADGRB1	0.05	0.06	0.79	0.431	0.775
Vas	EN_L3_5_IT_1	ADGRB1	0.12	0.07	1.73	0.0833	0.573
Vas	EN_L3_5_IT_2	ADGRB1	0.06	0.06	0.95	0.343	0.743
Vas	EN_L3_5_IT_3	ADGRB1	0.08	0.06	1.39	0.163	0.481
Vas	EN_L5_6_NP	ADGRB1	-0.10	0.10	-1.03	0.305	0.936
Vas	EN_L5_ET	ADGRB1	0.02	0.43	0.04	0.965	1
Vas	EN_L6B	ADGRB1	0.06	0.09	0.66	0.506	0.909
Vas	EN_L6_CT	ADGRB1	-0.01	0.09	-0.10	0.921	0.992
Vas	EN_L6_IT_1	ADGRB1	-0.01	0.09	-0.08	0.94	0.99
Vas	EN_L6_IT_2	ADGRB1	-0.02	0.12	-0.15	0.878	0.989
Vas	IN_ADARB2	ADGRB1	0.02	0.08	0.30	0.766	0.976
Vas	IN_LAMP5_LHX6	ADGRB1	0.20	0.12	1.67	0.0942	0.645
Vas	IN_LAMP5_RELN	ADGRB1	0.15	0.09	1.54	0.123	0.782
Vas	IN_PVALB	ADGRB1	0.10	0.05	1.88	0.0608	0.621
Vas	IN_PVALB_CHC	ADGRB1	0.13	0.08	1.59	0.111	0.81
Vas	IN_SST	ADGRB1	0.10	0.07	1.33	0.185	0.899
Vas	IN_VIP	ADGRB1	0.10	0.06	1.73	0.0829	0.543
Vas	Micro	ADGRB1	0.04	0.16	0.27	0.785	0.957
Vas	OPC	ADGRB1	-0.02	0.06	-0.40	0.691	0.999
Vas	Oligo	ADGRB1	-0.02	0.10	-0.17	0.869	0.964
Vas	Astro	ADGRB2	0.15	0.07	2.35	0.0188	0.32
Vas	EN_L2_3_IT	ADGRB2	0.03	0.05	0.55	0.585	0.853
Vas	EN_L3_5_IT_1	ADGRB2	0.11	0.07	1.52	0.128	0.637
Vas	EN_L3_5_IT_2	ADGRB2	0.01	0.06	0.20	0.838	0.96
Vas	EN_L3_5_IT_3	ADGRB2	0.03	0.06	0.40	0.693	0.887
Vas	EN_L5_6_NP	ADGRB2	-0.01	0.12	-0.10	0.923	0.995
Vas	EN_L5_ET	ADGRB2	0.35	0.46	0.76	0.445	0.975
Vas	EN_L6B	ADGRB2	-0.01	0.10	-0.14	0.886	0.984
Vas	EN_L6_CT	ADGRB2	-0.08	0.10	-0.83	0.405	0.914
Vas	EN_L6_IT_1	ADGRB2	0.02	0.10	0.22	0.825	0.977
Vas	EN_L6_IT_2	ADGRB2	0.13	0.10	1.21	0.226	0.929
Vas	IN_ADARB2	ADGRB2	0.06	0.08	0.66	0.509	0.926
Vas	IN_LAMP5_LHX6	ADGRB2	0.01	0.12	0.06	0.951	0.99
Vas	IN_LAMP5_RELN	ADGRB2	-0.10	0.11	-0.90	0.369	0.888
Vas	IN_PVALB	ADGRB2	0.05	0.06	0.80	0.426	0.876
Vas	IN_SST	ADGRB2	0.06	0.09	0.65	0.517	0.966
Vas	IN_VIP	ADGRB2	0.04	0.08	0.53	0.594	0.892
Vas	Micro	ADGRB2	-0.01	0.15	-0.09	0.928	0.989
Vas	OPC	ADGRB2	0.04	0.06	0.73	0.465	0.988
Vas	Oligo	ADGRB2	0.05	0.06	0.86	0.387	0.78
Vas	Adaptive	ADGRB3	0.24	0.31	0.80	0.426	0.83
Vas	Astro	ADGRB3	0.06	0.05	1.15	0.249	0.723
Vas	EN_L2_3_IT	ADGRB3	0.06	0.03	1.77	0.0762	0.429
Vas	EN_L3_5_IT_1	ADGRB3	0.04	0.04	1.00	0.317	0.798
Vas	EN_L3_5_IT_2	ADGRB3	0.08	0.03	2.49	0.0129	0.232
Vas	EN_L3_5_IT_3	ADGRB3	0.05	0.03	1.63	0.103	0.388
Vas	EN_L5_6_NP	ADGRB3	0.11	0.04	2.69	0.00704	0.745
Vas	EN_L5_ET	ADGRB3	0.14	0.19	0.75	0.455	0.975
Vas	EN_L6B	ADGRB3	0.10	0.04	2.29	0.022	0.475
Vas	EN_L6_CT	ADGRB3	0.02	0.04	0.61	0.539	0.938
Vas	EN_L6_IT_1	ADGRB3	0.10	0.04	2.55	0.0108	0.428
Vas	EN_L6_IT_2	ADGRB3	0.07	0.05	1.60	0.109	0.905
Vas	Endo	ADGRB3	0.04	0.15	0.29	0.775	0.996
Vas	IN_ADARB2	ADGRB3	0.05	0.04	1.33	0.183	0.803
Vas	IN_LAMP5_LHX6	ADGRB3	0.12	0.04	2.79	0.0053	0.268
Vas	IN_LAMP5_RELN	ADGRB3	0.11	0.04	2.63	0.00849	0.691
Vas	IN_PVALB	ADGRB3	0.07	0.03	2.42	0.0154	0.473
Vas	IN_PVALB_CHC	ADGRB3	0.05	0.04	1.25	0.21	0.882
Vas	IN_SST	ADGRB3	-0.01	0.04	-0.22	0.828	0.99
Vas	IN_VIP	ADGRB3	0.07	0.03	2.29	0.0219	0.38
Vas	Micro	ADGRB3	0.01	0.10	0.11	0.91	0.985
Vas	OPC	ADGRB3	0.06	0.04	1.56	0.12	0.986
Vas	Oligo	ADGRB3	0.15	0.06	2.71	0.00663	0.265
Vas	PC	ADGRB3	0.08	0.09	0.90	0.366	1
Vas	PVM	ADGRB3	0.35	0.23	1.56	0.118	0.808
Vas	SMC	ADGRB3	0.01	0.28	0.04	0.964	0.997
Vas	VLMC	ADGRB3	0.04	0.18	0.21	0.835	0.991
Vas	EN_L2_3_IT	ADGRD1	-0.02	0.11	-0.22	0.824	0.95
Vas	EN_L3_5_IT_1	ADGRD1	-0.01	0.16	-0.05	0.959	0.993
Vas	EN_L3_5_IT_2	ADGRD1	-0.19	0.14	-1.33	0.185	0.602
Vas	EN_L3_5_IT_3	ADGRD1	-0.34	0.14	-2.49	0.0126	0.147
Vas	IN_ADARB2	ADGRD1	-0.24	0.38	-0.63	0.528	0.927
Vas	IN_PVALB	ADGRD1	-0.18	0.14	-1.26	0.208	0.77
Vas	IN_PVALB_CHC	ADGRD1	0.14	0.47	0.30	0.763	0.987
Vas	Micro	ADGRD1	0.20	0.30	0.66	0.51	0.882
Vas	Oligo	ADGRD1	-0.26	0.13	-1.99	0.047	0.425
Vas	PC	ADGRD1	0.05	0.16	0.30	0.761	1
Vas	VLMC	ADGRD1	-0.24	0.22	-1.09	0.274	0.857
Vas	Astro	ADGRE1	-0.25	0.15	-1.63	0.104	0.563
Vas	EN_L2_3_IT	ADGRE1	-0.16	0.13	-1.28	0.2	0.595
Vas	EN_L3_5_IT_3	ADGRE1	-0.16	0.32	-0.48	0.63	0.855
Vas	Micro	ADGRE1	0.10	0.21	0.49	0.626	0.915
Vas	Oligo	ADGRE1	-0.20	0.15	-1.37	0.17	0.616
Vas	Astro	ADGRE2	0.00	0.12	0.01	0.991	0.998
Vas	EN_L2_3_IT	ADGRE2	-0.04	0.10	-0.36	0.722	0.914
Vas	EN_L3_5_IT_2	ADGRE2	-0.26	0.35	-0.73	0.462	0.819
Vas	EN_L3_5_IT_3	ADGRE2	-0.10	0.31	-0.31	0.758	0.913
Vas	IN_PVALB	ADGRE2	-0.23	0.37	-0.63	0.53	0.903
Vas	IN_VIP	ADGRE2	-0.20	0.14	-1.40	0.16	0.635
Vas	Micro	ADGRE2	0.04	0.22	0.19	0.847	0.971
Vas	Oligo	ADGRE2	0.07	0.08	0.89	0.376	0.773
Vas	PC	ADGRE2	0.41	0.54	0.76	0.449	1
Vas	PVM	ADGRE2	0.39	0.65	0.60	0.546	0.95
Vas	Astro	ADGRE3	-0.00	0.11	-0.02	0.982	0.996
Vas	EN_L2_3_IT	ADGRE3	-0.01	0.10	-0.14	0.891	0.973
Vas	EN_L3_5_IT_2	ADGRE3	-0.44	0.45	-0.97	0.332	0.736
Vas	EN_L3_5_IT_3	ADGRE3	-0.26	0.12	-2.13	0.0335	0.233
Vas	IN_PVALB	ADGRE3	-0.24	0.13	-1.85	0.0637	0.633
Vas	IN_VIP	ADGRE3	-0.11	0.13	-0.85	0.397	0.805
Vas	Oligo	ADGRE3	-0.00	0.09	-0.03	0.977	0.996
Vas	Adaptive	ADGRE5	0.36	0.26	1.36	0.173	0.717
Vas	Astro	ADGRE5	-0.06	0.10	-0.62	0.538	0.876
Vas	EN_L2_3_IT	ADGRE5	0.01	0.10	0.09	0.928	0.981
Vas	EN_L3_5_IT_1	ADGRE5	-0.09	0.14	-0.63	0.531	0.898
Vas	EN_L3_5_IT_2	ADGRE5	-0.08	0.42	-0.20	0.843	0.961
Vas	EN_L3_5_IT_3	ADGRE5	-0.21	0.33	-0.63	0.528	0.801
Vas	IN_PVALB	ADGRE5	-0.04	0.12	-0.37	0.71	0.952
Vas	IN_VIP	ADGRE5	-0.07	0.12	-0.56	0.575	0.883
Vas	Micro	ADGRE5	-0.04	0.16	-0.25	0.805	0.961
Vas	OPC	ADGRE5	0.39	0.13	3.10	0.00194	0.909
Vas	Oligo	ADGRE5	-0.08	0.08	-1.08	0.279	0.714
Vas	PC	ADGRE5	-0.09	0.55	-0.16	0.874	1
Vas	Astro	ADGRF3	-0.04	0.08	-0.45	0.652	0.922
Vas	EN_L2_3_IT	ADGRF3	0.09	0.09	0.99	0.321	0.704
Vas	EN_L3_5_IT_1	ADGRF3	0.34	0.16	2.09	0.037	0.46
Vas	EN_L3_5_IT_2	ADGRF3	-0.01	0.12	-0.09	0.931	0.985
Vas	EN_L3_5_IT_3	ADGRF3	0.11	0.12	0.96	0.335	0.663
Vas	EN_L6_IT_1	ADGRF3	0.09	0.47	0.19	0.847	0.981
Vas	IN_PVALB	ADGRF3	0.04	0.11	0.34	0.732	0.957
Vas	IN_SST	ADGRF3	0.08	0.14	0.55	0.581	0.972
Vas	IN_VIP	ADGRF3	-0.01	0.13	-0.12	0.907	0.982
Vas	OPC	ADGRF3	0.24	0.12	1.90	0.0571	0.986
Vas	Oligo	ADGRF3	0.12	0.10	1.13	0.258	0.698
Vas	EN_L2_3_IT	ADGRF5	0.00	0.11	0.04	0.968	0.99
Vas	EN_L3_5_IT_1	ADGRF5	-0.05	0.11	-0.46	0.645	0.935
Vas	EN_L3_5_IT_3	ADGRF5	-0.11	0.14	-0.74	0.457	0.755
Vas	EN_L6_IT_1	ADGRF5	0.13	0.17	0.77	0.438	0.888
Vas	Endo	ADGRF5	-0.05	0.08	-0.64	0.525	0.996
Vas	Oligo	ADGRF5	0.15	0.12	1.24	0.215	0.663
Vas	PC	ADGRF5	-0.12	0.10	-1.13	0.256	1
Vas	Astro	ADGRG1	0.02	0.08	0.28	0.782	0.958
Vas	EN_L2_3_IT	ADGRG1	0.08	0.10	0.79	0.43	0.774
Vas	EN_L3_5_IT_1	ADGRG1	0.19	0.10	1.97	0.0485	0.504
Vas	EN_L3_5_IT_2	ADGRG1	0.07	0.11	0.66	0.508	0.84
Vas	EN_L3_5_IT_3	ADGRG1	0.11	0.13	0.84	0.4	0.714
Vas	EN_L6B	ADGRG1	-0.18	0.45	-0.41	0.684	0.953
Vas	Endo	ADGRG1	-0.15	0.13	-1.13	0.259	0.995
Vas	IN_ADARB2	ADGRG1	0.08	0.12	0.65	0.514	0.927
Vas	IN_PVALB	ADGRG1	0.09	0.14	0.61	0.54	0.903
Vas	IN_SST	ADGRG1	0.12	0.13	0.97	0.334	0.935
Vas	IN_VIP	ADGRG1	0.04	0.07	0.54	0.592	0.891
Vas	Micro	ADGRG1	-0.08	0.10	-0.84	0.404	0.842
Vas	OPC	ADGRG1	-0.00	0.06	-0.01	0.99	1
Vas	Oligo	ADGRG1	0.01	0.10	0.06	0.951	0.988
Vas	Astro	ADGRG2	0.03	0.10	0.30	0.766	0.954
Vas	EN_L2_3_IT	ADGRG2	-0.08	0.09	-0.89	0.372	0.738
Vas	EN_L3_5_IT_1	ADGRG2	-0.18	0.14	-1.35	0.177	0.701
Vas	EN_L3_5_IT_2	ADGRG2	0.01	0.11	0.11	0.913	0.981
Vas	EN_L3_5_IT_3	ADGRG2	-0.09	0.10	-0.96	0.339	0.667
Vas	EN_L6B	ADGRG2	-0.17	0.17	-0.99	0.321	0.837
Vas	EN_L6_CT	ADGRG2	0.05	0.16	0.29	0.774	0.977
Vas	EN_L6_IT_1	ADGRG2	0.12	0.14	0.84	0.399	0.871
Vas	EN_L6_IT_2	ADGRG2	-0.16	0.17	-0.95	0.344	0.95
Vas	IN_ADARB2	ADGRG2	-0.17	0.12	-1.39	0.166	0.798
Vas	IN_LAMP5_RELN	ADGRG2	-0.08	0.12	-0.72	0.474	0.92
Vas	IN_PVALB	ADGRG2	-0.08	0.10	-0.77	0.44	0.878
Vas	IN_SST	ADGRG2	-0.11	0.13	-0.86	0.39	0.94
Vas	IN_VIP	ADGRG2	-0.13	0.09	-1.44	0.149	0.63
Vas	Micro	ADGRG2	-0.29	0.15	-2.00	0.0451	0.454
Vas	OPC	ADGRG2	-0.02	0.10	-0.18	0.861	0.999
Vas	Oligo	ADGRG2	-0.07	0.09	-0.76	0.45	0.816
Vas	EN_L2_3_IT	ADGRG5	-0.01	0.13	-0.10	0.924	0.981
Vas	Micro	ADGRG5	-0.42	0.17	-2.47	0.0134	0.31
Vas	EN_L5_6_NP	ADGRG6	-0.33	0.83	-0.40	0.686	0.969
Vas	EN_L6B	ADGRG6	0.06	0.29	0.21	0.832	0.975
Vas	Endo	ADGRG6	0.28	0.28	1.00	0.316	0.996
Vas	IN_LAMP5_LHX6	ADGRG6	-0.14	0.12	-1.18	0.238	0.796
Vas	IN_SST	ADGRG6	-0.24	0.12	-1.97	0.0483	0.824
Vas	Micro	ADGRG6	0.26	0.16	1.59	0.113	0.613
Vas	PVM	ADGRG6	0.06	0.21	0.29	0.775	0.974
Vas	EN_L2_3_IT	ADGRG7	0.46	0.33	1.41	0.158	0.553
Vas	Astro	ADGRL1	0.02	0.06	0.27	0.791	0.962
Vas	EN_L2_3_IT	ADGRL1	0.05	0.04	1.22	0.223	0.622
Vas	EN_L3_5_IT_1	ADGRL1	0.04	0.05	0.77	0.444	0.869
Vas	EN_L3_5_IT_2	ADGRL1	0.06	0.04	1.30	0.195	0.614
Vas	EN_L3_5_IT_3	ADGRL1	0.05	0.05	1.14	0.256	0.59
Vas	EN_L5_6_NP	ADGRL1	0.06	0.06	0.99	0.322	0.942
Vas	EN_L5_ET	ADGRL1	0.15	0.32	0.46	0.642	0.993
Vas	EN_L6B	ADGRL1	-0.01	0.07	-0.09	0.93	0.989
Vas	EN_L6_CT	ADGRL1	-0.06	0.06	-1.06	0.288	0.872
Vas	EN_L6_IT_1	ADGRL1	0.07	0.07	0.88	0.381	0.863
Vas	EN_L6_IT_2	ADGRL1	0.10	0.08	1.22	0.224	0.929
Vas	Endo	ADGRL1	-0.18	0.38	-0.47	0.638	0.996
Vas	IN_ADARB2	ADGRL1	-0.04	0.06	-0.64	0.522	0.927
Vas	IN_LAMP5_LHX6	ADGRL1	0.07	0.06	1.07	0.285	0.815
Vas	IN_LAMP5_RELN	ADGRL1	0.09	0.05	1.62	0.106	0.766
Vas	IN_PVALB	ADGRL1	0.07	0.05	1.46	0.144	0.72
Vas	IN_PVALB_CHC	ADGRL1	-0.01	0.06	-0.12	0.903	0.996
Vas	IN_SST	ADGRL1	0.05	0.05	0.98	0.329	0.935
Vas	IN_VIP	ADGRL1	0.06	0.04	1.29	0.199	0.673
Vas	Micro	ADGRL1	-0.06	0.09	-0.68	0.496	0.875
Vas	OPC	ADGRL1	-0.02	0.04	-0.43	0.664	0.996
Vas	Oligo	ADGRL1	0.04	0.04	1.15	0.25	0.692
Vas	PC	ADGRL1	-0.50	0.43	-1.16	0.248	1
Vas	Astro	ADGRL2	-0.02	0.10	-0.21	0.836	0.973
Vas	EN_L2_3_IT	ADGRL2	0.07	0.05	1.35	0.178	0.574
Vas	EN_L3_5_IT_1	ADGRL2	-0.03	0.05	-0.49	0.625	0.93
Vas	EN_L3_5_IT_2	ADGRL2	0.07	0.04	1.61	0.108	0.508
Vas	EN_L3_5_IT_3	ADGRL2	0.02	0.06	0.36	0.719	0.898
Vas	EN_L5_6_NP	ADGRL2	0.04	0.13	0.27	0.786	0.982
Vas	EN_L5_ET	ADGRL2	0.32	0.40	0.82	0.414	0.971
Vas	EN_L6B	ADGRL2	-0.10	0.16	-0.61	0.544	0.922
Vas	EN_L6_CT	ADGRL2	-0.08	0.11	-0.68	0.496	0.932
Vas	EN_L6_IT_1	ADGRL2	0.10	0.05	1.95	0.0511	0.611
Vas	EN_L6_IT_2	ADGRL2	0.03	0.08	0.45	0.654	0.972
Vas	Endo	ADGRL2	-0.04	0.10	-0.44	0.658	0.996
Vas	IN_ADARB2	ADGRL2	0.12	0.10	1.30	0.193	0.813
Vas	IN_LAMP5_LHX6	ADGRL2	0.08	0.06	1.38	0.169	0.743
Vas	IN_LAMP5_RELN	ADGRL2	0.07	0.07	0.98	0.329	0.878
Vas	IN_PVALB	ADGRL2	0.01	0.06	0.23	0.818	0.973
Vas	IN_PVALB_CHC	ADGRL2	0.05	0.06	0.90	0.367	0.929
Vas	IN_SST	ADGRL2	-0.02	0.06	-0.33	0.738	0.985
Vas	IN_VIP	ADGRL2	0.07	0.06	1.19	0.236	0.702
Vas	Micro	ADGRL2	0.05	0.12	0.46	0.648	0.922
Vas	OPC	ADGRL2	0.05	0.10	0.46	0.644	0.996
Vas	Oligo	ADGRL2	0.11	0.10	1.15	0.249	0.692
Vas	PC	ADGRL2	0.26	0.13	1.98	0.0477	1
Vas	PVM	ADGRL2	-0.14	0.36	-0.38	0.701	0.967
Vas	SMC	ADGRL2	-0.13	0.26	-0.47	0.636	0.938
Vas	VLMC	ADGRL2	0.48	0.23	2.09	0.0367	0.714
Vas	Adaptive	ADGRL3	0.33	0.21	1.61	0.108	0.67
Vas	Astro	ADGRL3	0.01	0.05	0.24	0.807	0.967
Vas	EN_L2_3_IT	ADGRL3	0.10	0.04	2.59	0.00951	0.203
Vas	EN_L3_5_IT_1	ADGRL3	0.07	0.04	1.58	0.114	0.616
Vas	EN_L3_5_IT_2	ADGRL3	0.10	0.04	2.76	0.00581	0.166
Vas	EN_L3_5_IT_3	ADGRL3	0.08	0.04	2.38	0.0173	0.17
Vas	EN_L5_6_NP	ADGRL3	0.09	0.05	2.03	0.042	0.833
Vas	EN_L5_ET	ADGRL3	0.04	0.20	0.19	0.851	0.998
Vas	EN_L6B	ADGRL3	0.13	0.04	3.09	0.00198	0.26
Vas	EN_L6_CT	ADGRL3	0.12	0.04	2.80	0.0051	0.317
Vas	EN_L6_IT_1	ADGRL3	0.17	0.05	3.63	0.000284	0.133
Vas	EN_L6_IT_2	ADGRL3	0.10	0.06	1.78	0.0751	0.88
Vas	Endo	ADGRL3	-0.11	0.14	-0.75	0.454	0.996
Vas	IN_ADARB2	ADGRL3	0.10	0.04	2.30	0.0212	0.594
Vas	IN_LAMP5_LHX6	ADGRL3	0.15	0.05	3.08	0.00207	0.199
Vas	IN_LAMP5_RELN	ADGRL3	0.03	0.04	0.62	0.534	0.933
Vas	IN_PVALB	ADGRL3	0.09	0.03	2.63	0.00861	0.427
Vas	IN_PVALB_CHC	ADGRL3	0.02	0.05	0.40	0.688	0.977
Vas	IN_SST	ADGRL3	0.12	0.03	3.54	0.000407	0.596
Vas	IN_VIP	ADGRL3	0.07	0.03	2.36	0.018	0.361
Vas	Micro	ADGRL3	0.09	0.08	1.08	0.279	0.773
Vas	OPC	ADGRL3	0.05	0.04	1.39	0.166	0.986
Vas	Oligo	ADGRL3	0.22	0.07	3.26	0.0011	0.182
Vas	PC	ADGRL3	-0.04	0.09	-0.48	0.631	1
Vas	PVM	ADGRL3	0.09	0.15	0.64	0.523	0.95
Vas	SMC	ADGRL3	-0.22	0.26	-0.86	0.39	0.849
Vas	VLMC	ADGRL3	0.19	0.16	1.18	0.237	0.848
Vas	Astro	ADGRL4	-0.03	0.10	-0.29	0.768	0.955
Vas	EN_L2_3_IT	ADGRL4	-0.10	0.10	-0.97	0.33	0.709
Vas	EN_L3_5_IT_1	ADGRL4	0.04	0.22	0.18	0.855	0.972
Vas	EN_L3_5_IT_2	ADGRL4	-0.06	0.19	-0.30	0.763	0.937
Vas	EN_L3_5_IT_3	ADGRL4	-0.10	0.17	-0.58	0.562	0.819
Vas	EN_L6_IT_1	ADGRL4	0.03	0.21	0.14	0.886	0.985
Vas	Endo	ADGRL4	-0.02	0.08	-0.29	0.773	0.996
Vas	IN_ADARB2	ADGRL4	0.15	0.19	0.77	0.441	0.912
Vas	IN_PVALB	ADGRL4	-0.15	0.12	-1.24	0.213	0.777
Vas	IN_SST	ADGRL4	0.31	0.20	1.50	0.133	0.876
Vas	IN_VIP	ADGRL4	-0.21	0.11	-1.93	0.0535	0.483
Vas	OPC	ADGRL4	-0.08	0.13	-0.63	0.532	0.988
Vas	Oligo	ADGRL4	-0.04	0.09	-0.43	0.668	0.908
Vas	Astro	ADGRV1	-0.11	0.08	-1.47	0.141	0.619
Vas	EN_L2_3_IT	ADGRV1	0.03	0.06	0.51	0.608	0.865
Vas	EN_L3_5_IT_1	ADGRV1	0.18	0.08	2.25	0.0246	0.417
Vas	EN_L3_5_IT_2	ADGRV1	0.18	0.07	2.59	0.00954	0.204
Vas	EN_L3_5_IT_3	ADGRV1	0.12	0.07	1.82	0.0693	0.329
Vas	EN_L5_6_NP	ADGRV1	0.19	0.13	1.39	0.163	0.915
Vas	EN_L5_ET	ADGRV1	-0.64	0.29	-2.22	0.0265	0.716
Vas	EN_L6B	ADGRV1	0.12	0.11	1.13	0.258	0.804
Vas	EN_L6_CT	ADGRV1	0.17	0.09	1.84	0.066	0.656
Vas	EN_L6_IT_1	ADGRV1	0.05	0.09	0.48	0.631	0.939
Vas	EN_L6_IT_2	ADGRV1	0.10	0.09	1.11	0.268	0.943
Vas	Endo	ADGRV1	0.23	0.43	0.55	0.582	0.996
Vas	IN_ADARB2	ADGRV1	0.08	0.09	0.86	0.39	0.9
Vas	IN_LAMP5_LHX6	ADGRV1	0.01	0.10	0.10	0.92	0.987
Vas	IN_LAMP5_RELN	ADGRV1	0.10	0.10	1.04	0.298	0.867
Vas	IN_PVALB	ADGRV1	0.03	0.07	0.50	0.616	0.922
Vas	IN_PVALB_CHC	ADGRV1	0.05	0.12	0.39	0.696	0.979
Vas	IN_SST	ADGRV1	0.16	0.08	1.90	0.0578	0.824
Vas	IN_VIP	ADGRV1	0.17	0.06	2.77	0.00566	0.3
Vas	Micro	ADGRV1	-0.04	0.11	-0.39	0.699	0.935
Vas	OPC	ADGRV1	0.08	0.08	1.06	0.289	0.986
Vas	Oligo	ADGRV1	0.07	0.07	1.08	0.281	0.714
Vas	PC	ADGRV1	0.40	0.44	0.91	0.362	1
Vas	PC	ADH1B	0.41	0.47	0.88	0.377	1
Vas	VLMC	ADH1B	1.51	0.75	2.02	0.0434	0.719
Vas	Astro	ADH4	0.04	0.17	0.23	0.814	0.969
Vas	Oligo	ADH4	-0.11	0.13	-0.84	0.403	0.791
Vas	Astro	ADH5	0.01	0.05	0.11	0.909	0.983
Vas	EN_L2_3_IT	ADH5	0.11	0.04	2.45	0.0141	0.234
Vas	EN_L3_5_IT_1	ADH5	0.09	0.07	1.23	0.218	0.733
Vas	EN_L3_5_IT_2	ADH5	0.10	0.06	1.66	0.0963	0.492
Vas	EN_L3_5_IT_3	ADH5	0.14	0.07	2.02	0.043	0.261
Vas	EN_L5_6_NP	ADH5	0.07	0.09	0.78	0.435	0.948
Vas	EN_L6B	ADH5	0.04	0.12	0.29	0.771	0.969
Vas	EN_L6_CT	ADH5	0.12	0.09	1.32	0.186	0.818
Vas	EN_L6_IT_1	ADH5	0.12	0.10	1.26	0.206	0.789
Vas	EN_L6_IT_2	ADH5	0.11	0.11	1.06	0.29	0.948
Vas	IN_ADARB2	ADH5	0.11	0.09	1.18	0.24	0.836
Vas	IN_LAMP5_LHX6	ADH5	0.00	0.10	0.03	0.979	0.995
Vas	IN_LAMP5_RELN	ADH5	0.08	0.09	0.91	0.363	0.888
Vas	IN_PVALB	ADH5	0.07	0.08	0.93	0.35	0.85
Vas	IN_PVALB_CHC	ADH5	0.11	0.13	0.86	0.392	0.937
Vas	IN_SST	ADH5	0.08	0.08	1.00	0.318	0.935
Vas	IN_VIP	ADH5	0.07	0.06	1.11	0.266	0.723
Vas	Micro	ADH5	0.01	0.10	0.11	0.91	0.985
Vas	OPC	ADH5	-0.05	0.06	-0.84	0.402	0.986
Vas	Oligo	ADH5	-0.03	0.04	-0.77	0.443	0.813
Vas	PC	ADH5	0.13	0.42	0.30	0.761	1
Vas	VLMC	ADH5	-0.56	0.55	-1.02	0.307	0.871
Vas	Astro	ADH6	0.25	0.19	1.34	0.181	0.665
Vas	Oligo	ADH6	-0.13	0.15	-0.85	0.396	0.786
Vas	Astro	ADI1	-0.05	0.06	-0.81	0.416	0.817
Vas	EN_L2_3_IT	ADI1	0.01	0.08	0.13	0.896	0.974
Vas	EN_L3_5_IT_1	ADI1	0.06	0.13	0.44	0.66	0.936
Vas	EN_L3_5_IT_2	ADI1	0.01	0.10	0.14	0.886	0.973
Vas	EN_L3_5_IT_3	ADI1	-0.12	0.09	-1.36	0.174	0.494
Vas	EN_L5_6_NP	ADI1	-0.04	0.14	-0.26	0.796	0.983
Vas	EN_L6B	ADI1	-0.13	0.15	-0.85	0.395	0.868
Vas	EN_L6_CT	ADI1	0.08	0.12	0.70	0.486	0.932
Vas	EN_L6_IT_1	ADI1	0.06	0.12	0.49	0.622	0.939
Vas	EN_L6_IT_2	ADI1	-0.19	0.16	-1.18	0.239	0.933
Vas	IN_ADARB2	ADI1	-0.01	0.11	-0.08	0.933	0.994
Vas	IN_LAMP5_LHX6	ADI1	-0.08	0.12	-0.63	0.53	0.907
Vas	IN_LAMP5_RELN	ADI1	-0.07	0.11	-0.69	0.491	0.922
Vas	IN_PVALB	ADI1	-0.07	0.08	-0.94	0.345	0.847
Vas	IN_PVALB_CHC	ADI1	-0.08	0.14	-0.54	0.588	0.962
Vas	IN_SST	ADI1	-0.05	0.09	-0.55	0.585	0.972
Vas	IN_VIP	ADI1	-0.08	0.09	-0.94	0.349	0.78
Vas	Micro	ADI1	-0.09	0.11	-0.82	0.411	0.845
Vas	OPC	ADI1	-0.10	0.09	-1.13	0.259	0.986
Vas	Oligo	ADI1	-0.11	0.07	-1.58	0.115	0.548
Vas	PC	ADI1	-0.97	0.59	-1.66	0.0979	1
Vas	Astro	ADIPOR1	0.01	0.06	0.16	0.875	0.979
Vas	EN_L2_3_IT	ADIPOR1	0.06	0.04	1.35	0.176	0.572
Vas	EN_L3_5_IT_1	ADIPOR1	0.01	0.10	0.14	0.889	0.982
Vas	EN_L3_5_IT_2	ADIPOR1	0.08	0.05	1.47	0.142	0.557
Vas	EN_L3_5_IT_3	ADIPOR1	0.06	0.06	1.06	0.29	0.623
Vas	EN_L5_6_NP	ADIPOR1	0.11	0.11	1.00	0.317	0.941
Vas	EN_L6B	ADIPOR1	0.07	0.14	0.51	0.607	0.937
Vas	EN_L6_CT	ADIPOR1	0.02	0.10	0.17	0.866	0.985
Vas	EN_L6_IT_1	ADIPOR1	-0.02	0.10	-0.17	0.868	0.984
Vas	EN_L6_IT_2	ADIPOR1	0.20	0.12	1.72	0.0861	0.893
Vas	IN_ADARB2	ADIPOR1	-0.08	0.10	-0.77	0.442	0.912
Vas	IN_LAMP5_LHX6	ADIPOR1	-0.06	0.12	-0.55	0.585	0.923
Vas	IN_LAMP5_RELN	ADIPOR1	0.06	0.09	0.63	0.527	0.932
Vas	IN_PVALB	ADIPOR1	0.04	0.06	0.63	0.528	0.903
Vas	IN_PVALB_CHC	ADIPOR1	0.17	0.12	1.38	0.167	0.868
Vas	IN_SST	ADIPOR1	0.07	0.08	0.92	0.357	0.936
Vas	IN_VIP	ADIPOR1	0.03	0.06	0.58	0.563	0.879
Vas	Micro	ADIPOR1	0.01	0.09	0.12	0.901	0.984
Vas	OPC	ADIPOR1	-0.07	0.07	-1.02	0.309	0.986
Vas	Oligo	ADIPOR1	0.03	0.04	0.65	0.515	0.844
Vas	Adaptive	ADIPOR2	0.29	0.20	1.50	0.133	0.691
Vas	Astro	ADIPOR2	-0.00	0.05	-0.05	0.959	0.991
Vas	EN_L2_3_IT	ADIPOR2	0.05	0.05	1.07	0.285	0.678
Vas	EN_L3_5_IT_1	ADIPOR2	-0.00	0.08	-0.06	0.954	0.993
Vas	EN_L3_5_IT_2	ADIPOR2	0.04	0.06	0.60	0.551	0.858
Vas	EN_L3_5_IT_3	ADIPOR2	0.06	0.06	1.03	0.301	0.633
Vas	EN_L5_6_NP	ADIPOR2	-0.10	0.10	-1.10	0.273	0.93
Vas	EN_L5_ET	ADIPOR2	-0.19	0.44	-0.43	0.666	0.993
Vas	EN_L6B	ADIPOR2	-0.06	0.10	-0.54	0.589	0.934
Vas	EN_L6_CT	ADIPOR2	0.04	0.08	0.48	0.633	0.962
Vas	EN_L6_IT_1	ADIPOR2	0.09	0.10	0.95	0.345	0.85
Vas	EN_L6_IT_2	ADIPOR2	-0.04	0.09	-0.40	0.686	0.975
Vas	Endo	ADIPOR2	-0.04	0.10	-0.41	0.68	0.996
Vas	IN_ADARB2	ADIPOR2	0.02	0.08	0.22	0.826	0.983
Vas	IN_LAMP5_LHX6	ADIPOR2	0.08	0.09	0.86	0.388	0.867
Vas	IN_LAMP5_RELN	ADIPOR2	0.09	0.07	1.26	0.206	0.824
Vas	IN_PVALB	ADIPOR2	0.04	0.05	0.67	0.503	0.898
Vas	IN_PVALB_CHC	ADIPOR2	0.01	0.10	0.12	0.904	0.996
Vas	IN_SST	ADIPOR2	0.08	0.07	1.11	0.265	0.922
Vas	IN_VIP	ADIPOR2	0.05	0.05	0.99	0.324	0.759
Vas	Micro	ADIPOR2	-0.09	0.05	-1.80	0.0712	0.541
Vas	OPC	ADIPOR2	0.08	0.08	1.00	0.316	0.986
Vas	Oligo	ADIPOR2	0.16	0.06	2.82	0.00473	0.246
Vas	PC	ADIPOR2	-0.21	0.14	-1.46	0.146	1
Vas	PVM	ADIPOR2	0.32	0.18	1.82	0.0682	0.806
Vas	VLMC	ADIPOR2	0.08	0.14	0.59	0.552	0.936
Vas	Astro	ADIRF	0.34	0.13	2.57	0.0101	0.265
Vas	Endo	ADIRF	-0.59	0.40	-1.47	0.143	0.988
Vas	Oligo	ADIRF	0.29	0.43	0.67	0.501	0.839
Vas	PC	ADIRF	0.12	0.18	0.68	0.497	1
Vas	Adaptive	ADK	0.15	0.21	0.72	0.475	0.859
Vas	Astro	ADK	-0.04	0.04	-0.99	0.322	0.774
Vas	EN_L2_3_IT	ADK	0.02	0.04	0.41	0.678	0.898
Vas	EN_L3_5_IT_1	ADK	0.08	0.05	1.59	0.111	0.614
Vas	EN_L3_5_IT_2	ADK	0.03	0.04	0.87	0.385	0.774
Vas	EN_L3_5_IT_3	ADK	0.10	0.04	2.43	0.015	0.16
Vas	EN_L5_6_NP	ADK	0.06	0.05	1.06	0.287	0.93
Vas	EN_L5_ET	ADK	0.05	0.22	0.25	0.803	0.993
Vas	EN_L6B	ADK	0.15	0.06	2.57	0.0103	0.405
Vas	EN_L6_CT	ADK	0.04	0.04	1.03	0.304	0.88
Vas	EN_L6_IT_1	ADK	0.07	0.05	1.32	0.188	0.78
Vas	EN_L6_IT_2	ADK	0.00	0.07	0.05	0.957	0.997
Vas	Endo	ADK	-0.11	0.11	-0.95	0.341	0.996
Vas	IN_ADARB2	ADK	-0.00	0.05	-0.10	0.921	0.992
Vas	IN_LAMP5_LHX6	ADK	-0.01	0.05	-0.24	0.808	0.968
Vas	IN_LAMP5_RELN	ADK	-0.02	0.04	-0.44	0.661	0.959
Vas	IN_PVALB	ADK	0.02	0.04	0.64	0.524	0.902
Vas	IN_PVALB_CHC	ADK	-0.00	0.05	-0.02	0.985	0.999
Vas	IN_SST	ADK	-0.01	0.04	-0.18	0.859	0.991
Vas	IN_VIP	ADK	0.01	0.03	0.25	0.8	0.953
Vas	Micro	ADK	0.12	0.05	2.38	0.0173	0.335
Vas	OPC	ADK	0.08	0.05	1.49	0.137	0.986
Vas	Oligo	ADK	0.01	0.04	0.27	0.787	0.942
Vas	PC	ADK	0.05	0.10	0.56	0.575	1
Vas	PVM	ADK	0.25	0.14	1.87	0.061	0.806
Vas	SMC	ADK	-0.24	0.23	-1.03	0.304	0.807
Vas	VLMC	ADK	0.05	0.10	0.49	0.623	0.961
Vas	Astro	ADM	-0.27	0.27	-1.01	0.313	0.77
Vas	Endo	ADM	-1.24	0.77	-1.61	0.107	0.988
Vas	Adaptive	ADNP	0.21	0.22	0.94	0.345	0.794
Vas	Astro	ADNP	-0.00	0.04	-0.12	0.902	0.981
Vas	EN_L2_3_IT	ADNP	0.05	0.03	1.77	0.0764	0.429
Vas	EN_L3_5_IT_1	ADNP	0.04	0.05	0.94	0.345	0.815
Vas	EN_L3_5_IT_2	ADNP	0.06	0.03	1.89	0.0583	0.417
Vas	EN_L3_5_IT_3	ADNP	0.09	0.03	2.66	0.00789	0.117
Vas	EN_L5_6_NP	ADNP	0.03	0.05	0.56	0.573	0.959
Vas	EN_L5_ET	ADNP	-0.31	0.31	-1.02	0.307	0.964
Vas	EN_L6B	ADNP	0.07	0.06	1.10	0.27	0.811
Vas	EN_L6_CT	ADNP	0.07	0.05	1.34	0.181	0.815
Vas	EN_L6_IT_1	ADNP	0.05	0.05	1.09	0.276	0.829
Vas	EN_L6_IT_2	ADNP	0.04	0.06	0.66	0.509	0.967
Vas	Endo	ADNP	-0.06	0.10	-0.64	0.523	0.996
Vas	IN_ADARB2	ADNP	0.05	0.05	0.99	0.323	0.874
Vas	IN_LAMP5_LHX6	ADNP	-0.02	0.06	-0.34	0.737	0.957
Vas	IN_LAMP5_RELN	ADNP	0.03	0.04	0.64	0.521	0.93
Vas	IN_PVALB	ADNP	0.05	0.03	1.59	0.113	0.683
Vas	IN_PVALB_CHC	ADNP	0.02	0.05	0.37	0.713	0.98
Vas	IN_SST	ADNP	0.04	0.04	1.04	0.297	0.928
Vas	IN_VIP	ADNP	0.07	0.03	2.13	0.0334	0.418
Vas	Micro	ADNP	0.02	0.04	0.39	0.696	0.934
Vas	OPC	ADNP	0.01	0.04	0.27	0.788	0.999
Vas	Oligo	ADNP	-0.02	0.03	-0.48	0.634	0.894
Vas	PC	ADNP	0.16	0.09	1.82	0.0692	1
Vas	PVM	ADNP	-0.12	0.14	-0.86	0.391	0.92
Vas	SMC	ADNP	0.03	0.28	0.10	0.921	0.99
Vas	VLMC	ADNP	0.30	0.13	2.30	0.0215	0.645
Vas	Astro	ADNP2	-0.02	0.04	-0.53	0.594	0.899
Vas	EN_L2_3_IT	ADNP2	-0.02	0.03	-0.72	0.471	0.798
Vas	EN_L3_5_IT_1	ADNP2	0.03	0.07	0.45	0.65	0.935
Vas	EN_L3_5_IT_2	ADNP2	0.04	0.05	0.90	0.37	0.764
Vas	EN_L3_5_IT_3	ADNP2	0.06	0.05	1.32	0.186	0.511
Vas	EN_L5_6_NP	ADNP2	0.02	0.08	0.29	0.77	0.979
Vas	EN_L5_ET	ADNP2	0.25	0.58	0.44	0.664	0.993
Vas	EN_L6B	ADNP2	-0.00	0.08	-0.01	0.99	0.999
Vas	EN_L6_CT	ADNP2	0.03	0.07	0.50	0.616	0.958
Vas	EN_L6_IT_1	ADNP2	0.04	0.08	0.54	0.587	0.93
Vas	EN_L6_IT_2	ADNP2	0.13	0.11	1.15	0.251	0.934
Vas	Endo	ADNP2	-0.31	0.31	-1.01	0.312	0.996
Vas	IN_ADARB2	ADNP2	-0.07	0.06	-1.15	0.252	0.844
Vas	IN_LAMP5_LHX6	ADNP2	0.02	0.08	0.25	0.803	0.967
Vas	IN_LAMP5_RELN	ADNP2	0.04	0.06	0.73	0.467	0.919
Vas	IN_PVALB	ADNP2	-0.03	0.05	-0.62	0.532	0.903
Vas	IN_PVALB_CHC	ADNP2	0.06	0.08	0.77	0.438	0.946
Vas	IN_SST	ADNP2	0.01	0.06	0.20	0.845	0.991
Vas	IN_VIP	ADNP2	0.02	0.04	0.44	0.662	0.916
Vas	Micro	ADNP2	-0.11	0.08	-1.37	0.17	0.685
Vas	OPC	ADNP2	-0.00	0.06	-0.04	0.969	1
Vas	Oligo	ADNP2	-0.09	0.05	-1.95	0.0516	0.434
Vas	PC	ADNP2	-0.16	0.50	-0.32	0.753	1
Vas	Astro	ADO	0.01	0.09	0.14	0.891	0.981
Vas	EN_L2_3_IT	ADO	0.11	0.06	1.68	0.0929	0.457
Vas	EN_L3_5_IT_1	ADO	-0.02	0.13	-0.12	0.907	0.985
Vas	EN_L3_5_IT_2	ADO	0.00	0.08	0.05	0.96	0.991
Vas	EN_L3_5_IT_3	ADO	-0.14	0.09	-1.61	0.108	0.397
Vas	EN_L6_IT_1	ADO	-0.05	0.13	-0.40	0.689	0.952
Vas	IN_PVALB	ADO	0.06	0.10	0.57	0.571	0.91
Vas	IN_SST	ADO	0.26	0.12	2.19	0.0282	0.814
Vas	IN_VIP	ADO	0.02	0.09	0.28	0.782	0.95
Vas	OPC	ADO	-0.05	0.10	-0.50	0.62	0.996
Vas	Oligo	ADO	0.10	0.06	1.78	0.0745	0.485
Vas	Astro	ADORA1	0.19	0.10	1.97	0.0486	0.448
Vas	EN_L2_3_IT	ADORA1	-0.04	0.06	-0.69	0.491	0.809
Vas	EN_L3_5_IT_1	ADORA1	0.09	0.08	1.20	0.229	0.743
Vas	EN_L3_5_IT_2	ADORA1	0.07	0.06	1.14	0.254	0.673
Vas	EN_L3_5_IT_3	ADORA1	-0.01	0.06	-0.23	0.817	0.937
Vas	EN_L5_6_NP	ADORA1	0.11	0.08	1.32	0.188	0.923
Vas	EN_L5_ET	ADORA1	0.23	0.46	0.50	0.618	0.993
Vas	EN_L6B	ADORA1	-0.14	0.10	-1.43	0.153	0.739
Vas	EN_L6_CT	ADORA1	-0.19	0.09	-2.10	0.0353	0.569
Vas	EN_L6_IT_1	ADORA1	-0.02	0.09	-0.20	0.843	0.98
Vas	EN_L6_IT_2	ADORA1	0.01	0.11	0.07	0.942	0.996
Vas	IN_ADARB2	ADORA1	-0.10	0.10	-0.96	0.336	0.88
Vas	IN_LAMP5_RELN	ADORA1	-0.17	0.13	-1.30	0.193	0.823
Vas	IN_PVALB	ADORA1	-0.33	0.11	-3.02	0.00257	0.316
Vas	IN_SST	ADORA1	0.11	0.13	0.81	0.418	0.948
Vas	IN_VIP	ADORA1	-0.08	0.09	-0.93	0.35	0.78
Vas	Micro	ADORA1	0.21	0.15	1.37	0.17	0.684
Vas	OPC	ADORA1	-0.05	0.07	-0.72	0.472	0.988
Vas	Oligo	ADORA1	0.01	0.04	0.13	0.894	0.973
Vas	Astro	ADORA2B	-0.11	0.07	-1.46	0.145	0.622
Vas	EN_L2_3_IT	ADORA2B	-0.11	0.11	-1.01	0.315	0.701
Vas	IN_SST	ADORA2B	-0.17	0.13	-1.31	0.19	0.899
Vas	Oligo	ADORA2B	-0.18	0.10	-1.86	0.0628	0.46
Vas	PC	ADORA2B	-0.44	0.45	-0.96	0.335	1
Vas	Astro	ADPGK	-0.15	0.06	-2.55	0.0109	0.272
Vas	EN_L2_3_IT	ADPGK	-0.08	0.04	-1.76	0.0776	0.431
Vas	EN_L3_5_IT_1	ADPGK	0.04	0.09	0.42	0.675	0.942
Vas	EN_L3_5_IT_2	ADPGK	-0.03	0.06	-0.55	0.585	0.875
Vas	EN_L3_5_IT_3	ADPGK	-0.12	0.07	-1.72	0.0859	0.361
Vas	EN_L5_6_NP	ADPGK	-0.16	0.10	-1.61	0.107	0.897
Vas	EN_L6B	ADPGK	-0.04	0.10	-0.43	0.668	0.95
Vas	EN_L6_CT	ADPGK	-0.02	0.11	-0.16	0.876	0.985
Vas	EN_L6_IT_1	ADPGK	-0.14	0.09	-1.54	0.123	0.723
Vas	EN_L6_IT_2	ADPGK	-0.06	0.11	-0.49	0.624	0.972
Vas	Endo	ADPGK	-0.32	0.37	-0.86	0.389	0.996
Vas	IN_ADARB2	ADPGK	-0.12	0.09	-1.42	0.157	0.797
Vas	IN_LAMP5_LHX6	ADPGK	-0.11	0.11	-1.01	0.312	0.827
Vas	IN_LAMP5_RELN	ADPGK	-0.07	0.08	-0.86	0.387	0.894
Vas	IN_PVALB	ADPGK	-0.07	0.05	-1.35	0.177	0.743
Vas	IN_PVALB_CHC	ADPGK	-0.09	0.10	-0.88	0.376	0.931
Vas	IN_SST	ADPGK	0.04	0.07	0.57	0.57	0.971
Vas	IN_VIP	ADPGK	-0.12	0.06	-2.14	0.0324	0.418
Vas	Micro	ADPGK	-0.10	0.05	-1.97	0.0485	0.463
Vas	OPC	ADPGK	-0.01	0.06	-0.12	0.901	0.999
Vas	Oligo	ADPGK	-0.04	0.04	-1.08	0.28	0.714
Vas	PC	ADPGK	-0.17	0.53	-0.32	0.747	1
Vas	PVM	ADPGK	-0.12	0.15	-0.80	0.425	0.927
Vas	Micro	ADPRH	0.25	0.13	1.88	0.0605	0.508
Vas	Astro	ADPRHL1	0.23	0.11	2.03	0.0425	0.432
Vas	EN_L2_3_IT	ADPRHL1	0.06	0.07	0.94	0.346	0.721
Vas	EN_L3_5_IT_1	ADPRHL1	0.23	0.13	1.71	0.0868	0.58
Vas	EN_L3_5_IT_2	ADPRHL1	0.13	0.09	1.39	0.164	0.58
Vas	EN_L3_5_IT_3	ADPRHL1	0.22	0.09	2.43	0.0149	0.159
Vas	EN_L6B	ADPRHL1	0.14	0.16	0.88	0.38	0.863
Vas	EN_L6_CT	ADPRHL1	-0.00	0.12	-0.04	0.971	0.998
Vas	EN_L6_IT_1	ADPRHL1	0.15	0.13	1.12	0.264	0.821
Vas	EN_L6_IT_2	ADPRHL1	-0.06	0.64	-0.10	0.92	0.992
Vas	IN_ADARB2	ADPRHL1	0.15	0.13	1.14	0.256	0.845
Vas	IN_LAMP5_LHX6	ADPRHL1	0.58	0.42	1.36	0.173	0.747
Vas	IN_LAMP5_RELN	ADPRHL1	0.06	0.12	0.46	0.645	0.955
Vas	IN_PVALB	ADPRHL1	0.09	0.10	0.92	0.356	0.853
Vas	IN_SST	ADPRHL1	0.23	0.13	1.78	0.0754	0.847
Vas	IN_VIP	ADPRHL1	0.16	0.10	1.63	0.103	0.575
Vas	OPC	ADPRHL1	0.27	0.13	2.04	0.0418	0.986
Vas	Oligo	ADPRHL1	0.08	0.09	0.90	0.366	0.769
Vas	Astro	ADPRM	0.03	0.09	0.30	0.766	0.954
Vas	EN_L2_3_IT	ADPRM	-0.16	0.07	-2.40	0.0166	0.251
Vas	EN_L3_5_IT_1	ADPRM	0.03	0.44	0.07	0.948	0.993
Vas	EN_L3_5_IT_2	ADPRM	-0.12	0.09	-1.34	0.181	0.599
Vas	EN_L3_5_IT_3	ADPRM	-0.06	0.10	-0.56	0.573	0.825
Vas	EN_L6_CT	ADPRM	-0.32	0.50	-0.65	0.516	0.935
Vas	EN_L6_IT_1	ADPRM	0.94	0.51	1.83	0.067	0.647
Vas	IN_ADARB2	ADPRM	0.11	0.13	0.81	0.419	0.908
Vas	IN_LAMP5_RELN	ADPRM	-0.17	0.12	-1.45	0.148	0.804
Vas	IN_PVALB	ADPRM	-0.21	0.10	-2.09	0.0368	0.56
Vas	IN_SST	ADPRM	-0.15	0.11	-1.41	0.158	0.886
Vas	IN_VIP	ADPRM	-0.06	0.08	-0.78	0.437	0.824
Vas	Micro	ADPRM	0.05	0.12	0.43	0.664	0.926
Vas	OPC	ADPRM	-0.12	0.10	-1.20	0.228	0.986
Vas	Oligo	ADPRM	-0.04	0.06	-0.64	0.524	0.847
Vas	Astro	ADPRS	0.19	0.08	2.46	0.0138	0.289
Vas	EN_L2_3_IT	ADPRS	0.02	0.06	0.40	0.687	0.902
Vas	EN_L3_5_IT_1	ADPRS	-0.03	0.12	-0.27	0.785	0.961
Vas	EN_L3_5_IT_2	ADPRS	0.01	0.09	0.13	0.897	0.978
Vas	EN_L3_5_IT_3	ADPRS	-0.04	0.09	-0.48	0.635	0.858
Vas	EN_L5_6_NP	ADPRS	-0.07	0.44	-0.17	0.868	0.987
Vas	EN_L6_CT	ADPRS	-0.21	0.38	-0.54	0.592	0.953
Vas	EN_L6_IT_1	ADPRS	0.06	0.13	0.42	0.671	0.946
Vas	IN_ADARB2	ADPRS	0.12	0.12	1.05	0.296	0.859
Vas	IN_PVALB	ADPRS	0.02	0.09	0.21	0.832	0.975
Vas	IN_SST	ADPRS	-0.00	0.09	-0.01	0.994	1
Vas	IN_VIP	ADPRS	0.00	0.07	0.02	0.985	0.997
Vas	Micro	ADPRS	-0.08	0.11	-0.79	0.429	0.852
Vas	OPC	ADPRS	0.07	0.08	0.91	0.365	0.986
Vas	Oligo	ADPRS	0.01	0.05	0.23	0.815	0.95
Vas	Astro	ADRA1A	0.15	0.07	2.09	0.0366	0.417
Vas	EN_L2_3_IT	ADRA1A	0.23	0.15	1.60	0.11	0.485
Vas	EN_L3_5_IT_2	ADRA1A	0.37	0.35	1.07	0.286	0.703
Vas	EN_L3_5_IT_3	ADRA1A	0.20	0.27	0.75	0.456	0.754
Vas	EN_L5_6_NP	ADRA1A	0.28	0.21	1.29	0.196	0.923
Vas	EN_L5_ET	ADRA1A	-0.02	0.25	-0.08	0.935	0.999
Vas	EN_L6B	ADRA1A	-0.06	0.31	-0.20	0.844	0.978
Vas	EN_L6_CT	ADRA1A	0.24	0.24	1.00	0.319	0.881
Vas	IN_ADARB2	ADRA1A	-0.06	0.06	-1.08	0.279	0.854
Vas	IN_LAMP5_LHX6	ADRA1A	0.13	0.07	1.95	0.0514	0.543
Vas	IN_LAMP5_RELN	ADRA1A	-0.04	0.06	-0.59	0.556	0.942
Vas	IN_PVALB	ADRA1A	-0.12	0.07	-1.62	0.106	0.678
Vas	IN_PVALB_CHC	ADRA1A	0.23	0.18	1.25	0.21	0.882
Vas	IN_SST	ADRA1A	-0.03	0.14	-0.23	0.817	0.99
Vas	IN_VIP	ADRA1A	0.00	0.06	0.00	0.998	0.999
Vas	Micro	ADRA1A	0.77	0.51	1.52	0.128	0.638
Vas	OPC	ADRA1A	0.01	0.06	0.17	0.862	0.999
Vas	Oligo	ADRA1A	0.13	0.09	1.40	0.162	0.606
Vas	Astro	ADRA1B	-0.12	0.14	-0.86	0.39	0.806
Vas	EN_L2_3_IT	ADRA1B	-0.00	0.11	-0.02	0.983	0.994
Vas	EN_L3_5_IT_1	ADRA1B	0.07	0.12	0.59	0.557	0.902
Vas	EN_L3_5_IT_2	ADRA1B	0.11	0.16	0.70	0.481	0.828
Vas	EN_L3_5_IT_3	ADRA1B	-0.09	0.14	-0.65	0.513	0.791
Vas	EN_L5_ET	ADRA1B	0.48	0.38	1.25	0.213	0.963
Vas	EN_L6B	ADRA1B	-0.19	0.13	-1.50	0.134	0.727
Vas	EN_L6_CT	ADRA1B	-0.12	0.14	-0.84	0.398	0.912
Vas	EN_L6_IT_1	ADRA1B	0.02	0.16	0.13	0.896	0.987
Vas	EN_L6_IT_2	ADRA1B	-0.17	0.21	-0.81	0.415	0.96
Vas	IN_ADARB2	ADRA1B	-0.10	0.10	-1.04	0.298	0.861
Vas	IN_LAMP5_RELN	ADRA1B	-0.05	0.11	-0.43	0.667	0.961
Vas	IN_PVALB	ADRA1B	-0.04	0.13	-0.34	0.732	0.957
Vas	IN_SST	ADRA1B	-0.08	0.14	-0.55	0.585	0.972
Vas	IN_VIP	ADRA1B	0.06	0.06	0.92	0.357	0.786
Vas	Oligo	ADRA1B	0.01	0.10	0.13	0.894	0.973
Vas	Astro	ADRA1D	-0.03	0.15	-0.18	0.859	0.977
Vas	EN_L2_3_IT	ADRA1D	-0.35	0.44	-0.80	0.423	0.77
Vas	IN_ADARB2	ADRA1D	-0.16	0.12	-1.34	0.18	0.802
Vas	IN_VIP	ADRA1D	-0.14	0.13	-1.05	0.296	0.745
Vas	EN_L2_3_IT	ADRA2A	0.12	0.40	0.29	0.774	0.933
Vas	EN_L3_5_IT_2	ADRA2A	0.88	0.54	1.63	0.104	0.504
Vas	EN_L3_5_IT_3	ADRA2A	-0.01	0.11	-0.11	0.909	0.97
Vas	EN_L6B	ADRA2A	0.17	0.16	1.10	0.27	0.81
Vas	EN_L6_IT_2	ADRA2A	-0.27	0.48	-0.57	0.567	0.97
Vas	IN_SST	ADRA2A	-0.18	0.14	-1.29	0.199	0.903
Vas	IN_VIP	ADRA2A	-0.08	0.10	-0.83	0.407	0.81
Vas	EN_L2_3_IT	ADRA2C	0.29	0.13	2.33	0.0197	0.273
Vas	Astro	ADRB1	-0.01	0.08	-0.10	0.918	0.984
Vas	EN_L2_3_IT	ADRB1	0.01	0.05	0.16	0.87	0.966
Vas	EN_L3_5_IT_1	ADRB1	-0.08	0.10	-0.85	0.393	0.843
Vas	EN_L3_5_IT_2	ADRB1	0.06	0.07	0.86	0.388	0.776
Vas	EN_L3_5_IT_3	ADRB1	0.05	0.09	0.52	0.604	0.841
Vas	EN_L6B	ADRB1	-0.30	0.51	-0.59	0.557	0.924
Vas	EN_L6_CT	ADRB1	-0.66	0.43	-1.55	0.122	0.756
Vas	EN_L6_IT_1	ADRB1	0.10	0.11	0.97	0.333	0.846
Vas	EN_L6_IT_2	ADRB1	-0.00	0.19	-0.01	0.995	0.998
Vas	IN_VIP	ADRB1	-0.13	0.11	-1.16	0.246	0.709
Vas	Oligo	ADRB1	-0.05	0.14	-0.36	0.719	0.923
Vas	Astro	ADRB2	0.13	0.12	1.09	0.274	0.742
Vas	Micro	ADRB2	-0.13	0.14	-0.91	0.361	0.82
Vas	Astro	ADRM1	0.09	0.08	1.15	0.252	0.724
Vas	EN_L2_3_IT	ADRM1	0.06	0.07	0.82	0.414	0.764
Vas	EN_L3_5_IT_1	ADRM1	0.19	0.13	1.49	0.135	0.648
Vas	EN_L3_5_IT_2	ADRM1	0.18	0.09	2.03	0.042	0.368
Vas	EN_L3_5_IT_3	ADRM1	0.15	0.09	1.76	0.0776	0.344
Vas	EN_L6_CT	ADRM1	0.19	0.58	0.32	0.747	0.975
Vas	EN_L6_IT_1	ADRM1	0.63	0.55	1.16	0.247	0.81
Vas	IN_PVALB	ADRM1	0.15	0.10	1.47	0.142	0.719
Vas	IN_SST	ADRM1	0.05	0.12	0.41	0.68	0.982
Vas	IN_VIP	ADRM1	0.00	0.08	0.05	0.963	0.992
Vas	Micro	ADRM1	-0.15	0.12	-1.28	0.2	0.709
Vas	OPC	ADRM1	0.13	0.10	1.29	0.198	0.986
Vas	Oligo	ADRM1	0.05	0.05	0.84	0.402	0.791
Vas	Astro	ADSS1	-0.17	0.13	-1.34	0.18	0.664
Vas	EN_L2_3_IT	ADSS1	-0.97	0.32	-3.04	0.0024	0.134
Vas	Oligo	ADSS1	-0.35	0.11	-3.21	0.00132	0.183
Vas	Adaptive	ADSS2	0.45	0.28	1.62	0.105	0.67
Vas	Astro	ADSS2	-0.03	0.05	-0.63	0.53	0.875
Vas	EN_L2_3_IT	ADSS2	-0.01	0.04	-0.20	0.839	0.956
Vas	EN_L3_5_IT_1	ADSS2	-0.05	0.06	-0.83	0.406	0.851
Vas	EN_L3_5_IT_2	ADSS2	-0.08	0.05	-1.54	0.124	0.534
Vas	EN_L3_5_IT_3	ADSS2	-0.01	0.05	-0.16	0.872	0.956
Vas	EN_L5_6_NP	ADSS2	-0.01	0.09	-0.16	0.873	0.988
Vas	EN_L5_ET	ADSS2	-0.14	0.39	-0.37	0.715	0.993
Vas	EN_L6B	ADSS2	-0.12	0.08	-1.39	0.165	0.745
Vas	EN_L6_CT	ADSS2	-0.08	0.06	-1.27	0.203	0.827
Vas	EN_L6_IT_1	ADSS2	-0.02	0.08	-0.30	0.761	0.967
Vas	EN_L6_IT_2	ADSS2	-0.08	0.09	-0.92	0.357	0.95
Vas	Endo	ADSS2	0.06	0.13	0.45	0.654	0.996
Vas	IN_ADARB2	ADSS2	-0.07	0.06	-1.21	0.227	0.828
Vas	IN_LAMP5_LHX6	ADSS2	0.03	0.08	0.36	0.718	0.954
Vas	IN_LAMP5_RELN	ADSS2	-0.01	0.07	-0.22	0.823	0.982
Vas	IN_PVALB	ADSS2	-0.04	0.05	-0.79	0.427	0.876
Vas	IN_PVALB_CHC	ADSS2	-0.15	0.08	-1.88	0.0605	0.739
Vas	IN_SST	ADSS2	-0.06	0.06	-1.04	0.298	0.929
Vas	IN_VIP	ADSS2	-0.05	0.05	-1.13	0.258	0.717
Vas	Micro	ADSS2	0.07	0.07	1.02	0.307	0.79
Vas	OPC	ADSS2	-0.00	0.05	-0.02	0.983	1
Vas	Oligo	ADSS2	0.06	0.04	1.36	0.172	0.618
Vas	PC	ADSS2	-0.52	0.51	-1.02	0.308	1
Vas	VLMC	ADSS2	0.17	0.19	0.93	0.352	0.89
Vas	EN_L2_3_IT	ADTRP	-0.48	0.16	-2.97	0.00295	0.14
Vas	EN_L3_5_IT_2	ADTRP	-0.24	0.20	-1.17	0.243	0.66
Vas	EN_L3_5_IT_3	ADTRP	-0.22	0.12	-1.82	0.0682	0.325
Vas	EN_L5_6_NP	ADTRP	0.02	0.12	0.18	0.861	0.985
Vas	EN_L5_ET	ADTRP	-1.21	0.51	-2.37	0.0176	0.646
Vas	EN_L6B	ADTRP	-0.06	0.14	-0.40	0.691	0.955
Vas	EN_L6_CT	ADTRP	-0.53	0.14	-3.78	0.000154	0.0944
Vas	EN_L6_IT_1	ADTRP	-0.59	0.22	-2.64	0.00818	0.396
Vas	Oligo	ADTRP	-0.10	0.13	-0.72	0.47	0.824
Vas	Astro	AEBP1	0.31	0.15	2.08	0.0375	0.42
Vas	EN_L2_3_IT	AEBP1	0.19	0.15	1.24	0.214	0.612
Vas	OPC	AEBP1	0.20	0.16	1.23	0.218	0.986
Vas	Oligo	AEBP1	0.24	0.14	1.74	0.082	0.5
Vas	VLMC	AEBP1	0.22	0.19	1.17	0.244	0.852
Vas	Adaptive	AEBP2	0.09	0.21	0.44	0.663	0.93
Vas	Astro	AEBP2	0.02	0.05	0.48	0.632	0.914
Vas	EN_L2_3_IT	AEBP2	-0.06	0.05	-1.21	0.225	0.622
Vas	EN_L3_5_IT_1	AEBP2	-0.09	0.06	-1.46	0.145	0.661
Vas	EN_L3_5_IT_2	AEBP2	0.02	0.05	0.45	0.65	0.902
Vas	EN_L3_5_IT_3	AEBP2	-0.09	0.05	-1.83	0.0667	0.322
Vas	EN_L5_6_NP	AEBP2	-0.05	0.06	-0.77	0.444	0.948
Vas	EN_L5_ET	AEBP2	-0.10	0.22	-0.43	0.666	0.993
Vas	EN_L6B	AEBP2	-0.08	0.06	-1.39	0.164	0.745
Vas	EN_L6_CT	AEBP2	-0.06	0.06	-1.15	0.25	0.849
Vas	EN_L6_IT_1	AEBP2	-0.06	0.07	-0.89	0.375	0.862
Vas	EN_L6_IT_2	AEBP2	-0.05	0.07	-0.70	0.483	0.967
Vas	Endo	AEBP2	0.02	0.13	0.13	0.897	0.996
Vas	IN_ADARB2	AEBP2	-0.05	0.06	-0.83	0.406	0.904
Vas	IN_LAMP5_LHX6	AEBP2	-0.08	0.06	-1.49	0.137	0.709
Vas	IN_LAMP5_RELN	AEBP2	-0.09	0.06	-1.56	0.12	0.779
Vas	IN_PVALB	AEBP2	-0.08	0.05	-1.59	0.111	0.683
Vas	IN_PVALB_CHC	AEBP2	-0.10	0.05	-1.97	0.049	0.732
Vas	IN_SST	AEBP2	-0.02	0.05	-0.37	0.708	0.982
Vas	IN_VIP	AEBP2	-0.06	0.05	-1.18	0.238	0.703
Vas	Micro	AEBP2	0.21	0.05	3.78	0.000157	0.0502
Vas	OPC	AEBP2	0.05	0.05	0.89	0.374	0.986
Vas	Oligo	AEBP2	0.12	0.04	2.70	0.00694	0.268
Vas	PC	AEBP2	0.03	0.09	0.38	0.707	1
Vas	PVM	AEBP2	0.05	0.15	0.32	0.749	0.967
Vas	SMC	AEBP2	0.18	0.28	0.66	0.511	0.897
Vas	VLMC	AEBP2	0.11	0.15	0.73	0.464	0.927
Vas	Astro	AEN	0.12	0.14	0.89	0.376	0.8
Vas	EN_L2_3_IT	AEN	0.01	0.10	0.14	0.891	0.973
Vas	EN_L3_5_IT_3	AEN	0.12	0.13	0.95	0.344	0.671
Vas	IN_PVALB	AEN	-0.10	0.13	-0.80	0.423	0.876
Vas	IN_VIP	AEN	0.16	0.12	1.29	0.196	0.673
Vas	Micro	AEN	0.08	0.13	0.63	0.529	0.887
Vas	OPC	AEN	0.21	0.17	1.18	0.237	0.986
Vas	Oligo	AEN	0.17	0.10	1.68	0.0937	0.513
Vas	Astro	AFAP1	-0.03	0.10	-0.25	0.799	0.964
Vas	EN_L2_3_IT	AFAP1	-0.05	0.05	-1.04	0.298	0.687
Vas	EN_L3_5_IT_1	AFAP1	-0.00	0.10	-0.02	0.985	0.996
Vas	EN_L3_5_IT_2	AFAP1	-0.06	0.08	-0.79	0.427	0.801
Vas	EN_L3_5_IT_3	AFAP1	-0.10	0.06	-1.51	0.13	0.429
Vas	EN_L5_6_NP	AFAP1	-0.23	0.13	-1.79	0.0739	0.893
Vas	EN_L5_ET	AFAP1	-0.21	0.51	-0.40	0.689	0.993
Vas	EN_L6B	AFAP1	-0.10	0.13	-0.79	0.432	0.88
Vas	EN_L6_CT	AFAP1	-0.06	0.13	-0.46	0.644	0.964
Vas	EN_L6_IT_1	AFAP1	-0.19	0.12	-1.67	0.0945	0.697
Vas	EN_L6_IT_2	AFAP1	-0.06	0.16	-0.39	0.694	0.976
Vas	Endo	AFAP1	-0.65	0.37	-1.75	0.0794	0.985
Vas	IN_ADARB2	AFAP1	0.05	0.05	1.04	0.297	0.86
Vas	IN_LAMP5_LHX6	AFAP1	0.03	0.07	0.46	0.647	0.938
Vas	IN_LAMP5_RELN	AFAP1	0.01	0.06	0.21	0.832	0.985
Vas	IN_PVALB	AFAP1	-0.00	0.04	-0.08	0.936	0.992
Vas	IN_PVALB_CHC	AFAP1	-0.04	0.07	-0.54	0.593	0.962
Vas	IN_SST	AFAP1	0.00	0.04	0.11	0.913	0.994
Vas	IN_VIP	AFAP1	-0.01	0.04	-0.17	0.861	0.968
Vas	Micro	AFAP1	-0.19	0.12	-1.52	0.128	0.638
Vas	OPC	AFAP1	-0.04	0.06	-0.61	0.544	0.989
Vas	Oligo	AFAP1	-0.09	0.07	-1.25	0.211	0.659
Vas	PC	AFAP1	0.06	0.13	0.45	0.654	1
Vas	VLMC	AFAP1	0.01	0.17	0.06	0.954	0.999
Vas	Astro	AFAP1L1	-0.03	0.13	-0.24	0.813	0.969
Vas	EN_L2_3_IT	AFAP1L1	-0.04	0.12	-0.32	0.745	0.923
Vas	EN_L3_5_IT_2	AFAP1L1	-0.07	0.15	-0.47	0.64	0.898
Vas	EN_L3_5_IT_3	AFAP1L1	0.15	0.13	1.17	0.24	0.574
Vas	EN_L6B	AFAP1L1	0.39	0.21	1.88	0.0604	0.614
Vas	EN_L6_CT	AFAP1L1	-0.08	0.53	-0.15	0.883	0.985
Vas	EN_L6_IT_1	AFAP1L1	-0.12	0.17	-0.68	0.499	0.902
Vas	Endo	AFAP1L1	-0.01	0.13	-0.08	0.94	0.997
Vas	IN_LAMP5_RELN	AFAP1L1	-0.03	0.14	-0.21	0.835	0.985
Vas	IN_PVALB	AFAP1L1	-0.03	0.13	-0.20	0.842	0.977
Vas	OPC	AFAP1L1	-0.03	0.11	-0.22	0.824	0.999
Vas	Oligo	AFAP1L1	0.09	0.12	0.72	0.471	0.824
Vas	Astro	AFAP1L2	-0.10	0.13	-0.74	0.461	0.837
Vas	EN_L2_3_IT	AFAP1L2	-0.12	0.11	-1.12	0.263	0.657
Vas	EN_L3_5_IT_1	AFAP1L2	0.12	0.09	1.37	0.17	0.691
Vas	EN_L3_5_IT_2	AFAP1L2	-0.11	0.08	-1.35	0.176	0.594
Vas	EN_L3_5_IT_3	AFAP1L2	-0.30	0.08	-3.58	0.000344	0.0257
Vas	EN_L5_6_NP	AFAP1L2	0.04	0.13	0.30	0.762	0.978
Vas	EN_L6B	AFAP1L2	-0.11	0.68	-0.16	0.874	0.983
Vas	EN_L6_CT	AFAP1L2	-0.08	0.51	-0.15	0.879	0.985
Vas	EN_L6_IT_1	AFAP1L2	-0.23	0.17	-1.34	0.181	0.776
Vas	EN_L6_IT_2	AFAP1L2	0.00	0.17	0.02	0.98	0.997
Vas	Endo	AFAP1L2	0.02	0.12	0.14	0.89	0.996
Vas	IN_ADARB2	AFAP1L2	0.12	0.13	0.93	0.351	0.886
Vas	IN_LAMP5_LHX6	AFAP1L2	-0.09	0.09	-0.94	0.348	0.845
Vas	IN_LAMP5_RELN	AFAP1L2	-0.05	0.14	-0.34	0.736	0.972
Vas	IN_PVALB	AFAP1L2	0.08	0.09	0.88	0.379	0.86
Vas	IN_SST	AFAP1L2	0.00	0.09	0.03	0.98	0.999
Vas	IN_VIP	AFAP1L2	0.06	0.08	0.72	0.47	0.838
Vas	OPC	AFAP1L2	0.06	0.08	0.79	0.432	0.986
Vas	Oligo	AFAP1L2	0.12	0.09	1.41	0.158	0.602
Vas	PC	AFAP1L2	-0.12	0.14	-0.86	0.389	1
Vas	Astro	AFDN	-0.03	0.04	-0.70	0.483	0.854
Vas	EN_L2_3_IT	AFDN	0.03	0.03	1.12	0.261	0.655
Vas	EN_L3_5_IT_1	AFDN	0.02	0.05	0.51	0.608	0.924
Vas	EN_L3_5_IT_2	AFDN	-0.02	0.04	-0.59	0.555	0.859
Vas	EN_L3_5_IT_3	AFDN	-0.03	0.04	-0.73	0.463	0.76
Vas	EN_L5_6_NP	AFDN	0.00	0.05	0.09	0.93	0.995
Vas	EN_L5_ET	AFDN	-0.01	0.27	-0.03	0.972	1
Vas	EN_L6B	AFDN	0.05	0.05	1.01	0.311	0.832
Vas	EN_L6_CT	AFDN	0.08	0.05	1.56	0.12	0.755
Vas	EN_L6_IT_1	AFDN	0.10	0.05	1.80	0.072	0.65
Vas	EN_L6_IT_2	AFDN	0.00	0.06	0.05	0.963	0.997
Vas	Endo	AFDN	-0.17	0.08	-2.05	0.0402	0.965
Vas	IN_ADARB2	AFDN	0.08	0.04	1.83	0.0678	0.707
Vas	IN_LAMP5_LHX6	AFDN	0.06	0.05	1.11	0.267	0.815
Vas	IN_LAMP5_RELN	AFDN	0.07	0.04	1.77	0.0761	0.765
Vas	IN_PVALB	AFDN	0.03	0.03	0.88	0.38	0.86
Vas	IN_PVALB_CHC	AFDN	0.02	0.05	0.30	0.762	0.987
Vas	IN_SST	AFDN	0.01	0.04	0.35	0.729	0.985
Vas	IN_VIP	AFDN	0.08	0.04	1.92	0.0554	0.487
Vas	Micro	AFDN	0.06	0.06	1.10	0.272	0.77
Vas	OPC	AFDN	-0.01	0.04	-0.23	0.821	0.999
Vas	Oligo	AFDN	-0.01	0.05	-0.30	0.766	0.936
Vas	PC	AFDN	0.32	0.53	0.62	0.538	1
Vas	VLMC	AFDN	0.08	0.13	0.62	0.533	0.935
Vas	Adaptive	AFF1	0.44	0.24	1.86	0.0628	0.67
Vas	Astro	AFF1	-0.03	0.06	-0.54	0.587	0.896
Vas	EN_L2_3_IT	AFF1	0.10	0.05	1.87	0.0616	0.399
Vas	EN_L3_5_IT_1	AFF1	0.09	0.05	1.78	0.075	0.561
Vas	EN_L3_5_IT_2	AFF1	0.06	0.05	1.21	0.225	0.645
Vas	EN_L3_5_IT_3	AFF1	0.14	0.05	2.70	0.00695	0.113
Vas	EN_L5_6_NP	AFF1	-0.07	0.08	-0.84	0.404	0.948
Vas	EN_L5_ET	AFF1	-0.19	0.35	-0.55	0.584	0.989
Vas	EN_L6B	AFF1	0.04	0.10	0.43	0.67	0.95
Vas	EN_L6_CT	AFF1	0.04	0.07	0.61	0.544	0.939
Vas	EN_L6_IT_1	AFF1	0.14	0.07	1.85	0.0641	0.637
Vas	EN_L6_IT_2	AFF1	0.09	0.07	1.37	0.17	0.928
Vas	Endo	AFF1	-0.05	0.08	-0.60	0.551	0.996
Vas	IN_ADARB2	AFF1	0.08	0.13	0.64	0.523	0.927
Vas	IN_LAMP5_LHX6	AFF1	0.17	0.11	1.52	0.127	0.701
Vas	IN_LAMP5_RELN	AFF1	-0.04	0.11	-0.34	0.735	0.972
Vas	IN_PVALB	AFF1	0.06	0.04	1.42	0.154	0.725
Vas	IN_PVALB_CHC	AFF1	-0.02	0.08	-0.28	0.783	0.987
Vas	IN_SST	AFF1	0.00	0.08	0.04	0.968	0.999
Vas	IN_VIP	AFF1	0.10	0.06	1.60	0.109	0.583
Vas	Micro	AFF1	0.07	0.05	1.27	0.203	0.713
Vas	OPC	AFF1	0.00	0.05	0.02	0.981	1
Vas	Oligo	AFF1	0.04	0.03	1.22	0.223	0.67
Vas	PC	AFF1	0.06	0.09	0.70	0.487	1
Vas	PVM	AFF1	0.09	0.13	0.70	0.484	0.94
Vas	SMC	AFF1	0.20	0.30	0.68	0.499	0.893
Vas	VLMC	AFF1	0.15	0.13	1.12	0.261	0.853
Vas	Astro	AFF2	0.05	0.11	0.46	0.644	0.92
Vas	EN_L2_3_IT	AFF2	0.17	0.08	2.06	0.0392	0.338
Vas	EN_L3_5_IT_1	AFF2	0.47	0.15	3.20	0.00135	0.203
Vas	EN_L3_5_IT_2	AFF2	0.22	0.09	2.38	0.0175	0.262
Vas	EN_L3_5_IT_3	AFF2	0.37	0.10	3.68	0.000237	0.0208
Vas	EN_L5_6_NP	AFF2	0.15	0.18	0.82	0.411	0.948
Vas	EN_L5_ET	AFF2	0.21	0.60	0.35	0.73	0.993
Vas	EN_L6B	AFF2	0.30	0.12	2.42	0.0154	0.444
Vas	EN_L6_CT	AFF2	-0.04	0.08	-0.51	0.613	0.957
Vas	EN_L6_IT_1	AFF2	0.26	0.10	2.59	0.0096	0.418
Vas	EN_L6_IT_2	AFF2	0.23	0.11	2.01	0.0448	0.872
Vas	IN_ADARB2	AFF2	0.07	0.06	1.17	0.243	0.838
Vas	IN_LAMP5_LHX6	AFF2	0.07	0.08	0.81	0.416	0.875
Vas	IN_LAMP5_RELN	AFF2	0.04	0.08	0.51	0.609	0.949
Vas	IN_PVALB	AFF2	0.07	0.05	1.29	0.197	0.759
Vas	IN_PVALB_CHC	AFF2	-0.15	0.09	-1.67	0.0954	0.788
Vas	IN_SST	AFF2	0.11	0.07	1.48	0.139	0.876
Vas	IN_VIP	AFF2	0.10	0.06	1.68	0.0923	0.556
Vas	Micro	AFF2	0.34	0.39	0.86	0.387	0.834
Vas	OPC	AFF2	-0.02	0.10	-0.22	0.827	0.999
Vas	Oligo	AFF2	0.06	0.08	0.78	0.436	0.809
Vas	VLMC	AFF2	0.47	0.33	1.44	0.15	0.824
Vas	Astro	AFF3	-0.16	0.09	-1.80	0.0724	0.504
Vas	EN_L2_3_IT	AFF3	0.15	0.04	3.67	0.000245	0.0599
Vas	EN_L3_5_IT_1	AFF3	0.11	0.04	2.62	0.00876	0.343
Vas	EN_L3_5_IT_2	AFF3	0.07	0.04	1.73	0.0843	0.469
Vas	EN_L3_5_IT_3	AFF3	0.09	0.04	2.40	0.0162	0.166
Vas	EN_L5_6_NP	AFF3	0.15	0.06	2.66	0.00774	0.745
Vas	EN_L5_ET	AFF3	-0.04	0.29	-0.14	0.887	0.998
Vas	EN_L6B	AFF3	0.01	0.05	0.11	0.912	0.989
Vas	EN_L6_CT	AFF3	0.04	0.04	1.00	0.316	0.881
Vas	EN_L6_IT_1	AFF3	0.14	0.06	2.51	0.0121	0.438
Vas	EN_L6_IT_2	AFF3	0.08	0.05	1.40	0.162	0.928
Vas	Endo	AFF3	0.35	0.26	1.37	0.17	0.995
Vas	IN_ADARB2	AFF3	0.11	0.04	2.48	0.0131	0.544
Vas	IN_LAMP5_LHX6	AFF3	0.15	0.04	3.54	0.000406	0.123
Vas	IN_LAMP5_RELN	AFF3	0.13	0.05	2.59	0.00955	0.693
Vas	IN_PVALB	AFF3	0.07	0.04	1.80	0.0721	0.634
Vas	IN_PVALB_CHC	AFF3	0.05	0.04	1.16	0.246	0.895
Vas	IN_SST	AFF3	0.03	0.04	0.84	0.399	0.942
Vas	IN_VIP	AFF3	0.08	0.03	2.48	0.0133	0.353
Vas	Micro	AFF3	-0.14	0.17	-0.80	0.422	0.85
Vas	OPC	AFF3	-0.00	0.05	-0.09	0.924	0.999
Vas	Oligo	AFF3	-0.01	0.10	-0.07	0.947	0.987
Vas	PC	AFF3	0.17	0.18	0.97	0.334	1
Vas	PVM	AFF3	-0.17	0.34	-0.50	0.615	0.952
Vas	SMC	AFF3	-0.42	0.40	-1.05	0.296	0.797
Vas	VLMC	AFF3	0.15	0.15	1.04	0.3	0.868
Vas	Adaptive	AFF4	-0.03	0.24	-0.14	0.889	0.976
Vas	Astro	AFF4	-0.04	0.05	-0.87	0.385	0.805
Vas	EN_L2_3_IT	AFF4	0.04	0.03	1.63	0.103	0.474
Vas	EN_L3_5_IT_1	AFF4	0.01	0.04	0.20	0.841	0.97
Vas	EN_L3_5_IT_2	AFF4	0.01	0.03	0.35	0.725	0.923
Vas	EN_L3_5_IT_3	AFF4	0.04	0.03	1.11	0.267	0.602
Vas	EN_L5_6_NP	AFF4	0.03	0.05	0.65	0.514	0.956
Vas	EN_L5_ET	AFF4	0.32	0.27	1.18	0.237	0.963
Vas	EN_L6B	AFF4	-0.02	0.05	-0.38	0.702	0.956
Vas	EN_L6_CT	AFF4	0.02	0.04	0.37	0.713	0.972
Vas	EN_L6_IT_1	AFF4	0.06	0.05	1.20	0.231	0.801
Vas	EN_L6_IT_2	AFF4	0.05	0.06	0.82	0.413	0.96
Vas	Endo	AFF4	0.02	0.11	0.23	0.822	0.996
Vas	IN_ADARB2	AFF4	0.01	0.04	0.25	0.799	0.978
Vas	IN_LAMP5_LHX6	AFF4	0.05	0.05	1.04	0.299	0.82
Vas	IN_LAMP5_RELN	AFF4	0.03	0.04	0.74	0.461	0.917
Vas	IN_PVALB	AFF4	0.03	0.03	0.90	0.37	0.858
Vas	IN_PVALB_CHC	AFF4	0.02	0.06	0.45	0.654	0.974
Vas	IN_SST	AFF4	0.01	0.04	0.25	0.799	0.989
Vas	IN_VIP	AFF4	0.06	0.03	1.77	0.0766	0.524
Vas	Micro	AFF4	-0.01	0.05	-0.18	0.858	0.974
Vas	OPC	AFF4	0.03	0.04	0.63	0.528	0.988
Vas	Oligo	AFF4	-0.04	0.03	-1.37	0.171	0.617
Vas	PC	AFF4	0.06	0.10	0.54	0.587	1
Vas	PVM	AFF4	-0.02	0.13	-0.13	0.893	0.986
Vas	SMC	AFF4	-0.10	0.22	-0.46	0.643	0.938
Vas	VLMC	AFF4	0.06	0.11	0.53	0.593	0.949
Vas	Astro	AFG1L	0.07	0.04	1.74	0.0818	0.521
Vas	EN_L2_3_IT	AFG1L	-0.03	0.04	-0.60	0.549	0.838
Vas	EN_L3_5_IT_1	AFG1L	-0.06	0.07	-0.83	0.407	0.852
Vas	EN_L3_5_IT_2	AFG1L	-0.06	0.05	-1.22	0.222	0.641
Vas	EN_L3_5_IT_3	AFG1L	-0.11	0.04	-2.50	0.0123	0.145
Vas	EN_L5_6_NP	AFG1L	0.01	0.08	0.14	0.885	0.991
Vas	EN_L5_ET	AFG1L	0.54	0.28	1.91	0.0561	0.807
Vas	EN_L6B	AFG1L	-0.04	0.09	-0.49	0.628	0.942
Vas	EN_L6_CT	AFG1L	0.05	0.06	0.83	0.408	0.916
Vas	EN_L6_IT_1	AFG1L	-0.01	0.07	-0.14	0.886	0.985
Vas	EN_L6_IT_2	AFG1L	0.11	0.09	1.21	0.228	0.929
Vas	Endo	AFG1L	0.89	0.44	2.02	0.0434	0.967
Vas	IN_ADARB2	AFG1L	-0.03	0.05	-0.52	0.601	0.953
Vas	IN_LAMP5_LHX6	AFG1L	-0.03	0.08	-0.40	0.691	0.947
Vas	IN_LAMP5_RELN	AFG1L	0.07	0.06	1.13	0.259	0.852
Vas	IN_PVALB	AFG1L	0.01	0.05	0.12	0.906	0.986
Vas	IN_PVALB_CHC	AFG1L	0.01	0.07	0.20	0.843	0.988
Vas	IN_SST	AFG1L	0.03	0.06	0.58	0.561	0.971
Vas	IN_VIP	AFG1L	0.01	0.04	0.14	0.89	0.978
Vas	Micro	AFG1L	-0.02	0.07	-0.28	0.777	0.957
Vas	OPC	AFG1L	0.04	0.04	0.83	0.406	0.986
Vas	Oligo	AFG1L	0.07	0.03	1.95	0.0507	0.432
Vas	PC	AFG1L	-0.21	0.50	-0.42	0.673	1
Vas	VLMC	AFG1L	0.20	0.18	1.10	0.271	0.857
Vas	Astro	AFG3L2	-0.15	0.05	-3.19	0.00142	0.128
Vas	EN_L2_3_IT	AFG3L2	-0.06	0.03	-1.84	0.0657	0.405
Vas	EN_L3_5_IT_1	AFG3L2	-0.11	0.06	-1.72	0.0857	0.578
Vas	EN_L3_5_IT_2	AFG3L2	-0.02	0.05	-0.51	0.61	0.885
Vas	EN_L3_5_IT_3	AFG3L2	-0.04	0.04	-0.94	0.348	0.673
Vas	EN_L5_6_NP	AFG3L2	-0.12	0.08	-1.48	0.138	0.915
Vas	EN_L5_ET	AFG3L2	-0.07	0.37	-0.18	0.855	0.998
Vas	EN_L6B	AFG3L2	-0.02	0.07	-0.21	0.834	0.976
Vas	EN_L6_CT	AFG3L2	-0.10	0.07	-1.39	0.165	0.803
Vas	EN_L6_IT_1	AFG3L2	-0.06	0.07	-0.88	0.38	0.863
Vas	EN_L6_IT_2	AFG3L2	0.02	0.09	0.22	0.823	0.985
Vas	Endo	AFG3L2	-0.57	0.31	-1.85	0.0646	0.985
Vas	IN_ADARB2	AFG3L2	-0.03	0.06	-0.54	0.588	0.95
Vas	IN_LAMP5_LHX6	AFG3L2	0.07	0.07	1.06	0.289	0.816
Vas	IN_LAMP5_RELN	AFG3L2	0.02	0.05	0.40	0.69	0.968
Vas	IN_PVALB	AFG3L2	-0.01	0.03	-0.43	0.669	0.94
Vas	IN_PVALB_CHC	AFG3L2	-0.09	0.08	-1.09	0.275	0.904
Vas	IN_SST	AFG3L2	-0.04	0.06	-0.74	0.457	0.96
Vas	IN_VIP	AFG3L2	-0.08	0.04	-1.83	0.0679	0.51
Vas	Micro	AFG3L2	-0.11	0.07	-1.51	0.132	0.644
Vas	OPC	AFG3L2	-0.02	0.05	-0.40	0.691	0.999
Vas	Oligo	AFG3L2	-0.08	0.03	-2.25	0.0243	0.367
Vas	PC	AFG3L2	-0.05	0.33	-0.14	0.89	1
Vas	VLMC	AFG3L2	-0.05	0.20	-0.25	0.802	0.985
Vas	Astro	AFMID	-0.15	0.09	-1.69	0.0909	0.534
Vas	EN_L2_3_IT	AFMID	-0.06	0.07	-0.89	0.373	0.739
Vas	EN_L3_5_IT_1	AFMID	-0.01	0.10	-0.06	0.954	0.993
Vas	EN_L3_5_IT_2	AFMID	0.11	0.09	1.15	0.25	0.669
Vas	EN_L3_5_IT_3	AFMID	-0.03	0.08	-0.34	0.732	0.903
Vas	EN_L5_6_NP	AFMID	-0.05	0.13	-0.39	0.697	0.97
Vas	EN_L6B	AFMID	-0.05	0.14	-0.34	0.735	0.96
Vas	EN_L6_CT	AFMID	-0.02	0.13	-0.15	0.882	0.985
Vas	EN_L6_IT_1	AFMID	-0.17	0.12	-1.41	0.159	0.758
Vas	EN_L6_IT_2	AFMID	0.04	0.13	0.31	0.753	0.979
Vas	IN_ADARB2	AFMID	-0.11	0.10	-1.15	0.248	0.842
Vas	IN_LAMP5_RELN	AFMID	0.08	0.12	0.69	0.49	0.922
Vas	IN_PVALB	AFMID	0.95	0.30	3.11	0.00187	0.305
Vas	IN_SST	AFMID	-0.14	0.10	-1.39	0.164	0.889
Vas	IN_VIP	AFMID	-0.05	0.08	-0.59	0.557	0.877
Vas	Micro	AFMID	-0.16	0.13	-1.19	0.234	0.748
Vas	OPC	AFMID	-0.07	0.11	-0.63	0.532	0.988
Vas	Oligo	AFMID	-0.11	0.05	-2.00	0.045	0.425
Vas	Astro	AFP	-0.09	0.16	-0.58	0.561	0.887
Vas	EN_L2_3_IT	AFP	-0.11	0.12	-0.87	0.387	0.749
Vas	Oligo	AFP	-0.41	0.14	-3.00	0.00274	0.213
Vas	Adaptive	AFTPH	0.53	0.27	1.96	0.0505	0.67
Vas	Astro	AFTPH	-0.05	0.05	-1.06	0.291	0.755
Vas	EN_L2_3_IT	AFTPH	0.00	0.03	0.01	0.994	0.997
Vas	EN_L3_5_IT_1	AFTPH	0.04	0.05	0.76	0.447	0.869
Vas	EN_L3_5_IT_2	AFTPH	0.06	0.04	1.77	0.0761	0.455
Vas	EN_L3_5_IT_3	AFTPH	0.07	0.04	1.79	0.0742	0.339
Vas	EN_L5_6_NP	AFTPH	0.12	0.06	1.88	0.0604	0.866
Vas	EN_L5_ET	AFTPH	0.08	0.33	0.24	0.812	0.993
Vas	EN_L6B	AFTPH	0.08	0.07	1.14	0.254	0.803
Vas	EN_L6_CT	AFTPH	-0.03	0.05	-0.59	0.556	0.942
Vas	EN_L6_IT_1	AFTPH	0.07	0.06	1.16	0.245	0.81
Vas	EN_L6_IT_2	AFTPH	0.09	0.08	1.08	0.282	0.948
Vas	Endo	AFTPH	0.08	0.12	0.73	0.468	0.996
Vas	IN_ADARB2	AFTPH	0.04	0.06	0.76	0.445	0.912
Vas	IN_LAMP5_LHX6	AFTPH	0.03	0.07	0.51	0.607	0.93
Vas	IN_LAMP5_RELN	AFTPH	0.02	0.06	0.34	0.735	0.972
Vas	IN_PVALB	AFTPH	0.04	0.05	0.99	0.322	0.833
Vas	IN_PVALB_CHC	AFTPH	-0.04	0.06	-0.77	0.44	0.946
Vas	IN_SST	AFTPH	0.01	0.05	0.21	0.831	0.99
Vas	IN_VIP	AFTPH	0.05	0.04	1.36	0.174	0.648
Vas	Micro	AFTPH	0.08	0.05	1.60	0.11	0.608
Vas	OPC	AFTPH	0.00	0.05	0.06	0.955	0.999
Vas	Oligo	AFTPH	0.07	0.03	2.08	0.0379	0.41
Vas	PC	AFTPH	-0.08	0.11	-0.72	0.469	1
Vas	PVM	AFTPH	0.19	0.15	1.22	0.224	0.858
Vas	VLMC	AFTPH	-0.10	0.17	-0.62	0.535	0.936
Vas	Astro	AGA	-0.06	0.08	-0.70	0.482	0.853
Vas	EN_L2_3_IT	AGA	-0.15	0.11	-1.32	0.186	0.582
Vas	EN_L3_5_IT_2	AGA	-0.14	0.14	-0.95	0.343	0.743
Vas	EN_L3_5_IT_3	AGA	-0.04	0.15	-0.25	0.806	0.932
Vas	EN_L6_IT_1	AGA	0.44	0.53	0.83	0.407	0.875
Vas	IN_VIP	AGA	-0.23	0.15	-1.46	0.144	0.623
Vas	Micro	AGA	0.01	0.14	0.06	0.956	0.995
Vas	OPC	AGA	0.09	0.12	0.74	0.462	0.988
Vas	Oligo	AGA	-0.04	0.07	-0.54	0.586	0.874
Vas	Adaptive	AGAP1	-0.10	0.27	-0.39	0.698	0.933
Vas	Astro	AGAP1	0.07	0.05	1.40	0.163	0.641
Vas	EN_L2_3_IT	AGAP1	0.04	0.03	1.34	0.182	0.578
Vas	EN_L3_5_IT_1	AGAP1	0.05	0.04	1.25	0.21	0.727
Vas	EN_L3_5_IT_2	AGAP1	0.04	0.04	1.02	0.309	0.721
Vas	EN_L3_5_IT_3	AGAP1	0.04	0.03	1.26	0.207	0.536
Vas	EN_L5_6_NP	AGAP1	-0.01	0.04	-0.16	0.875	0.99
Vas	EN_L5_ET	AGAP1	-0.04	0.23	-0.19	0.85	0.998
Vas	EN_L6B	AGAP1	0.02	0.04	0.51	0.609	0.937
Vas	EN_L6_CT	AGAP1	0.05	0.04	1.13	0.26	0.857
Vas	EN_L6_IT_1	AGAP1	0.12	0.05	2.53	0.0116	0.431
Vas	EN_L6_IT_2	AGAP1	0.09	0.06	1.56	0.118	0.914
Vas	Endo	AGAP1	-0.08	0.09	-0.81	0.419	0.996
Vas	IN_ADARB2	AGAP1	0.08	0.04	1.93	0.054	0.675
Vas	IN_LAMP5_LHX6	AGAP1	0.12	0.06	1.86	0.0624	0.572
Vas	IN_LAMP5_RELN	AGAP1	0.02	0.04	0.37	0.714	0.97
Vas	IN_PVALB	AGAP1	0.05	0.03	1.61	0.107	0.679
Vas	IN_PVALB_CHC	AGAP1	0.02	0.05	0.44	0.657	0.974
Vas	IN_SST	AGAP1	0.05	0.04	1.29	0.197	0.903
Vas	IN_VIP	AGAP1	0.05	0.03	1.71	0.0873	0.551
Vas	Micro	AGAP1	0.16	0.07	2.31	0.0206	0.349
Vas	OPC	AGAP1	-0.04	0.04	-0.89	0.374	0.986
Vas	Oligo	AGAP1	0.06	0.04	1.57	0.117	0.551
Vas	PC	AGAP1	0.08	0.08	1.08	0.28	1
Vas	PVM	AGAP1	0.14	0.15	0.92	0.359	0.904
Vas	SMC	AGAP1	-0.14	0.20	-0.68	0.494	0.893
Vas	VLMC	AGAP1	0.06	0.12	0.46	0.644	0.965
Vas	Astro	AGAP2	-0.00	0.13	-0.03	0.976	0.994
Vas	EN_L2_3_IT	AGAP2	0.02	0.05	0.46	0.644	0.883
Vas	EN_L3_5_IT_1	AGAP2	0.04	0.06	0.61	0.541	0.899
Vas	EN_L3_5_IT_2	AGAP2	0.02	0.05	0.31	0.754	0.933
Vas	EN_L3_5_IT_3	AGAP2	0.02	0.06	0.34	0.73	0.903
Vas	EN_L5_6_NP	AGAP2	0.14	0.11	1.30	0.194	0.923
Vas	EN_L5_ET	AGAP2	0.41	0.50	0.84	0.404	0.971
Vas	EN_L6B	AGAP2	-0.19	0.11	-1.77	0.077	0.645
Vas	EN_L6_CT	AGAP2	-0.22	0.09	-2.33	0.0199	0.498
Vas	EN_L6_IT_1	AGAP2	-0.07	0.07	-0.97	0.331	0.845
Vas	EN_L6_IT_2	AGAP2	0.06	0.09	0.61	0.544	0.967
Vas	IN_ADARB2	AGAP2	-0.14	0.09	-1.57	0.117	0.769
Vas	IN_LAMP5_LHX6	AGAP2	-0.15	0.12	-1.23	0.219	0.784
Vas	IN_LAMP5_RELN	AGAP2	-0.00	0.09	-0.03	0.977	0.999
Vas	IN_PVALB	AGAP2	-0.03	0.06	-0.55	0.583	0.914
Vas	IN_PVALB_CHC	AGAP2	-0.04	0.11	-0.39	0.699	0.979
Vas	IN_SST	AGAP2	-0.04	0.08	-0.46	0.644	0.977
Vas	IN_VIP	AGAP2	-0.07	0.06	-1.16	0.246	0.709
Vas	Micro	AGAP2	0.28	0.13	2.21	0.0269	0.384
Vas	OPC	AGAP2	0.11	0.07	1.53	0.126	0.986
Vas	Oligo	AGAP2	0.19	0.11	1.77	0.0773	0.492
Vas	PC	AGAP2	-0.83	0.47	-1.76	0.0791	1
Vas	Astro	AGAP3	0.15	0.05	3.07	0.00216	0.152
Vas	EN_L2_3_IT	AGAP3	0.10	0.04	2.45	0.0143	0.235
Vas	EN_L3_5_IT_1	AGAP3	0.13	0.05	2.68	0.00732	0.328
Vas	EN_L3_5_IT_2	AGAP3	0.10	0.04	2.26	0.0237	0.296
Vas	EN_L3_5_IT_3	AGAP3	0.07	0.04	1.65	0.0995	0.381
Vas	EN_L5_6_NP	AGAP3	0.13	0.07	1.77	0.0766	0.893
Vas	EN_L5_ET	AGAP3	0.36	0.31	1.14	0.253	0.963
Vas	EN_L6B	AGAP3	0.13	0.07	1.72	0.0848	0.658
Vas	EN_L6_CT	AGAP3	0.00	0.06	0.02	0.987	0.999
Vas	EN_L6_IT_1	AGAP3	0.09	0.07	1.22	0.221	0.798
Vas	EN_L6_IT_2	AGAP3	0.13	0.08	1.64	0.1	0.903
Vas	Endo	AGAP3	-0.06	0.12	-0.53	0.598	0.996
Vas	IN_ADARB2	AGAP3	0.08	0.05	1.44	0.151	0.797
Vas	IN_LAMP5_LHX6	AGAP3	0.13	0.06	2.04	0.0415	0.514
Vas	IN_LAMP5_RELN	AGAP3	0.03	0.05	0.59	0.553	0.942
Vas	IN_PVALB	AGAP3	0.07	0.05	1.47	0.14	0.717
Vas	IN_PVALB_CHC	AGAP3	0.07	0.07	0.96	0.338	0.921
Vas	IN_SST	AGAP3	0.09	0.05	1.77	0.0766	0.847
Vas	IN_VIP	AGAP3	0.08	0.04	1.96	0.0495	0.474
Vas	Micro	AGAP3	0.28	0.07	3.82	0.000132	0.0493
Vas	OPC	AGAP3	0.04	0.05	0.75	0.454	0.987
Vas	Oligo	AGAP3	0.10	0.04	2.50	0.0126	0.309
Vas	PC	AGAP3	0.14	0.38	0.37	0.713	1
Vas	PVM	AGAP3	0.09	0.56	0.17	0.868	0.984
Vas	VLMC	AGAP3	0.03	0.16	0.18	0.858	0.993
Vas	Astro	AGAP4	-0.03	0.05	-0.55	0.581	0.894
Vas	EN_L2_3_IT	AGAP4	-0.04	0.04	-0.99	0.321	0.704
Vas	EN_L3_5_IT_1	AGAP4	-0.15	0.08	-1.88	0.06	0.535
Vas	EN_L3_5_IT_2	AGAP4	0.01	0.06	0.12	0.907	0.979
Vas	EN_L3_5_IT_3	AGAP4	0.00	0.06	0.08	0.938	0.98
Vas	EN_L5_6_NP	AGAP4	0.04	0.10	0.44	0.657	0.965
Vas	EN_L5_ET	AGAP4	0.40	0.44	0.90	0.369	0.971
Vas	EN_L6B	AGAP4	-0.16	0.10	-1.57	0.116	0.711
Vas	EN_L6_CT	AGAP4	-0.06	0.09	-0.65	0.518	0.935
Vas	EN_L6_IT_1	AGAP4	-0.01	0.10	-0.08	0.936	0.99
Vas	EN_L6_IT_2	AGAP4	-0.07	0.11	-0.64	0.519	0.967
Vas	IN_ADARB2	AGAP4	-0.06	0.09	-0.62	0.534	0.93
Vas	IN_LAMP5_LHX6	AGAP4	0.07	0.10	0.68	0.496	0.902
Vas	IN_LAMP5_RELN	AGAP4	-0.21	0.08	-2.46	0.0138	0.693
Vas	IN_PVALB	AGAP4	-0.02	0.06	-0.34	0.738	0.958
Vas	IN_PVALB_CHC	AGAP4	0.05	0.12	0.45	0.651	0.974
Vas	IN_SST	AGAP4	0.02	0.08	0.20	0.845	0.991
Vas	IN_VIP	AGAP4	-0.06	0.06	-1.10	0.27	0.726
Vas	Micro	AGAP4	-0.11	0.10	-1.05	0.293	0.782
Vas	OPC	AGAP4	-0.07	0.07	-1.02	0.307	0.986
Vas	Oligo	AGAP4	-0.05	0.05	-0.95	0.34	0.754
Vas	Astro	AGAP9	-0.10	0.10	-0.99	0.323	0.774
Vas	EN_L2_3_IT	AGAP9	-0.10	0.10	-0.97	0.332	0.71
Vas	EN_L3_5_IT_1	AGAP9	-0.08	0.14	-0.54	0.586	0.915
Vas	EN_L3_5_IT_2	AGAP9	-0.16	0.10	-1.57	0.117	0.52
Vas	EN_L3_5_IT_3	AGAP9	-0.10	0.11	-0.86	0.39	0.706
Vas	EN_L5_6_NP	AGAP9	-0.56	0.45	-1.24	0.213	0.926
Vas	EN_L6B	AGAP9	-0.34	0.57	-0.59	0.554	0.924
Vas	EN_L6_CT	AGAP9	-0.04	0.17	-0.21	0.831	0.981
Vas	EN_L6_IT_1	AGAP9	-0.15	0.15	-0.99	0.324	0.844
Vas	EN_L6_IT_2	AGAP9	0.02	0.53	0.04	0.966	0.997
Vas	IN_PVALB	AGAP9	0.02	0.12	0.19	0.851	0.98
Vas	IN_SST	AGAP9	-0.03	0.13	-0.24	0.808	0.99
Vas	IN_VIP	AGAP9	-0.17	0.11	-1.48	0.138	0.618
Vas	Micro	AGAP9	-0.18	0.16	-1.16	0.247	0.753
Vas	OPC	AGAP9	-0.02	0.11	-0.18	0.856	0.999
Vas	Oligo	AGAP9	0.04	0.10	0.39	0.694	0.916
Vas	Astro	AGBL1	0.17	0.12	1.39	0.164	0.644
Vas	EN_L2_3_IT	AGBL1	-0.38	0.14	-2.78	0.00537	0.169
Vas	EN_L3_5_IT_1	AGBL1	-0.32	0.15	-2.10	0.0362	0.46
Vas	EN_L3_5_IT_2	AGBL1	-0.07	0.15	-0.44	0.661	0.906
Vas	EN_L3_5_IT_3	AGBL1	-0.50	0.16	-3.06	0.00221	0.0656
Vas	EN_L5_6_NP	AGBL1	0.26	0.57	0.46	0.648	0.965
Vas	EN_L6B	AGBL1	-0.01	0.19	-0.07	0.943	0.991
Vas	EN_L6_CT	AGBL1	-0.18	0.16	-1.12	0.264	0.859
Vas	EN_L6_IT_1	AGBL1	-0.01	0.18	-0.04	0.964	0.992
Vas	EN_L6_IT_2	AGBL1	-1.03	0.44	-2.32	0.0201	0.828
Vas	IN_ADARB2	AGBL1	-0.19	0.16	-1.13	0.259	0.846
Vas	IN_LAMP5_LHX6	AGBL1	-0.10	0.15	-0.63	0.528	0.907
Vas	IN_LAMP5_RELN	AGBL1	0.20	0.16	1.21	0.225	0.834
Vas	IN_PVALB	AGBL1	-0.34	0.12	-2.76	0.00571	0.386
Vas	IN_PVALB_CHC	AGBL1	-0.31	0.19	-1.65	0.099	0.788
Vas	IN_SST	AGBL1	-0.04	0.13	-0.30	0.766	0.986
Vas	IN_VIP	AGBL1	-0.23	0.12	-1.89	0.0591	0.496
Vas	Micro	AGBL1	-0.25	0.19	-1.32	0.188	0.7
Vas	OPC	AGBL1	0.00	0.13	0.02	0.982	1
Vas	Oligo	AGBL1	-0.16	0.14	-1.17	0.241	0.685
Vas	Astro	AGBL2	-0.10	0.07	-1.40	0.161	0.64
Vas	EN_L2_3_IT	AGBL2	-0.13	0.11	-1.17	0.244	0.64
Vas	EN_L3_5_IT_2	AGBL2	-0.21	0.50	-0.41	0.682	0.911
Vas	EN_L3_5_IT_3	AGBL2	-0.20	0.26	-0.79	0.431	0.735
Vas	Oligo	AGBL2	0.12	0.10	1.17	0.244	0.688
Vas	Astro	AGBL3	-0.01	0.08	-0.09	0.929	0.985
Vas	EN_L2_3_IT	AGBL3	-0.13	0.07	-1.97	0.0488	0.369
Vas	EN_L3_5_IT_1	AGBL3	-0.06	0.08	-0.73	0.468	0.877
Vas	EN_L3_5_IT_2	AGBL3	-0.02	0.06	-0.36	0.72	0.922
Vas	EN_L3_5_IT_3	AGBL3	-0.06	0.08	-0.83	0.404	0.716
Vas	EN_L5_6_NP	AGBL3	0.02	0.10	0.25	0.801	0.983
Vas	EN_L5_ET	AGBL3	-0.48	0.39	-1.24	0.215	0.963
Vas	EN_L6B	AGBL3	-0.20	0.11	-1.79	0.074	0.642
Vas	EN_L6_CT	AGBL3	-0.09	0.10	-0.87	0.383	0.909
Vas	EN_L6_IT_1	AGBL3	-0.09	0.11	-0.88	0.379	0.863
Vas	EN_L6_IT_2	AGBL3	-0.11	0.14	-0.79	0.43	0.962
Vas	Endo	AGBL3	0.06	0.49	0.12	0.906	0.996
Vas	IN_ADARB2	AGBL3	-0.07	0.10	-0.68	0.498	0.923
Vas	IN_LAMP5_LHX6	AGBL3	-0.13	0.11	-1.17	0.241	0.798
Vas	IN_LAMP5_RELN	AGBL3	-0.03	0.09	-0.35	0.724	0.972
Vas	IN_PVALB	AGBL3	0.01	0.08	0.09	0.927	0.991
Vas	IN_PVALB_CHC	AGBL3	-0.06	0.10	-0.54	0.588	0.962
Vas	IN_SST	AGBL3	-0.06	0.08	-0.69	0.493	0.962
Vas	IN_VIP	AGBL3	-0.07	0.07	-1.12	0.265	0.723
Vas	Micro	AGBL3	-0.26	0.11	-2.28	0.0226	0.36
Vas	OPC	AGBL3	-0.07	0.09	-0.80	0.421	0.986
Vas	Oligo	AGBL3	-0.13	0.07	-1.94	0.0525	0.436
Vas	PC	AGBL3	0.05	0.42	0.11	0.911	1
Vas	Astro	AGBL4	-0.11	0.07	-1.60	0.11	0.572
Vas	EN_L2_3_IT	AGBL4	-0.05	0.03	-1.41	0.158	0.553
Vas	EN_L3_5_IT_1	AGBL4	-0.05	0.04	-1.19	0.234	0.749
Vas	EN_L3_5_IT_2	AGBL4	-0.04	0.04	-1.19	0.236	0.654
Vas	EN_L3_5_IT_3	AGBL4	-0.02	0.04	-0.61	0.544	0.809
Vas	EN_L5_6_NP	AGBL4	0.03	0.04	0.68	0.493	0.956
Vas	EN_L5_ET	AGBL4	0.13	0.17	0.73	0.464	0.975
Vas	EN_L6B	AGBL4	-0.03	0.05	-0.59	0.558	0.924
Vas	EN_L6_CT	AGBL4	-0.05	0.04	-1.47	0.142	0.78
Vas	EN_L6_IT_1	AGBL4	-0.02	0.05	-0.43	0.67	0.946
Vas	EN_L6_IT_2	AGBL4	-0.01	0.05	-0.15	0.885	0.989
Vas	Endo	AGBL4	0.24	0.41	0.58	0.563	0.996
Vas	IN_ADARB2	AGBL4	-0.06	0.04	-1.63	0.102	0.756
Vas	IN_LAMP5_LHX6	AGBL4	0.09	0.05	1.96	0.0501	0.539
Vas	IN_LAMP5_RELN	AGBL4	0.02	0.04	0.37	0.709	0.969
Vas	IN_PVALB	AGBL4	0.05	0.03	1.49	0.136	0.71
Vas	IN_PVALB_CHC	AGBL4	-0.03	0.04	-0.75	0.455	0.947
Vas	IN_SST	AGBL4	-0.00	0.04	-0.05	0.959	0.997
Vas	IN_VIP	AGBL4	0.01	0.04	0.37	0.713	0.933
Vas	Micro	AGBL4	0.01	0.10	0.15	0.882	0.98
Vas	OPC	AGBL4	-0.06	0.06	-0.97	0.331	0.986
Vas	Oligo	AGBL4	0.04	0.08	0.51	0.611	0.886
Vas	PC	AGBL4	0.29	0.16	1.86	0.0622	1
Vas	PVM	AGBL4	0.85	0.69	1.22	0.223	0.858
Vas	VLMC	AGBL4	0.00	0.17	0.02	0.982	0.999
Vas	Astro	AGBL5	0.01	0.07	0.19	0.846	0.974
Vas	EN_L2_3_IT	AGBL5	-0.09	0.06	-1.45	0.147	0.538
Vas	EN_L3_5_IT_1	AGBL5	-0.16	0.10	-1.64	0.102	0.6
Vas	EN_L3_5_IT_2	AGBL5	-0.06	0.07	-0.88	0.379	0.772
Vas	EN_L3_5_IT_3	AGBL5	-0.09	0.07	-1.18	0.236	0.569
Vas	EN_L5_6_NP	AGBL5	-0.08	0.12	-0.67	0.505	0.956
Vas	EN_L6B	AGBL5	0.02	0.13	0.13	0.899	0.988
Vas	EN_L6_CT	AGBL5	-0.04	0.12	-0.32	0.749	0.975
Vas	EN_L6_IT_1	AGBL5	-0.19	0.12	-1.62	0.106	0.708
Vas	EN_L6_IT_2	AGBL5	0.10	0.13	0.73	0.464	0.966
Vas	IN_ADARB2	AGBL5	-0.01	0.10	-0.08	0.938	0.995
Vas	IN_LAMP5_LHX6	AGBL5	0.00	0.11	0.00	0.999	1
Vas	IN_LAMP5_RELN	AGBL5	-0.01	0.10	-0.12	0.905	0.995
Vas	IN_PVALB	AGBL5	-0.07	0.07	-1.06	0.29	0.82
Vas	IN_PVALB_CHC	AGBL5	-0.04	0.10	-0.38	0.704	0.979
Vas	IN_SST	AGBL5	-0.09	0.09	-0.98	0.326	0.935
Vas	IN_VIP	AGBL5	-0.09	0.07	-1.23	0.218	0.692
Vas	Micro	AGBL5	0.08	0.11	0.76	0.449	0.861
Vas	OPC	AGBL5	-0.06	0.08	-0.71	0.477	0.988
Vas	Oligo	AGBL5	-0.01	0.06	-0.25	0.799	0.944
Vas	Astro	AGER	-0.02	0.09	-0.17	0.863	0.977
Vas	EN_L2_3_IT	AGER	-0.03	0.40	-0.06	0.95	0.985
Vas	Micro	AGER	0.04	0.13	0.28	0.781	0.957
Vas	Oligo	AGER	-0.19	0.11	-1.77	0.0769	0.491
Vas	Adaptive	AGFG1	-0.04	0.20	-0.21	0.835	0.97
Vas	Astro	AGFG1	0.02	0.04	0.57	0.57	0.89
Vas	EN_L2_3_IT	AGFG1	0.05	0.03	1.62	0.105	0.476
Vas	EN_L3_5_IT_1	AGFG1	0.02	0.05	0.45	0.65	0.935
Vas	EN_L3_5_IT_2	AGFG1	0.07	0.04	2.03	0.042	0.368
Vas	EN_L3_5_IT_3	AGFG1	0.04	0.04	1.23	0.22	0.55
Vas	EN_L5_6_NP	AGFG1	0.05	0.06	0.81	0.418	0.948
Vas	EN_L5_ET	AGFG1	-0.02	0.26	-0.06	0.953	1
Vas	EN_L6B	AGFG1	-0.03	0.06	-0.48	0.629	0.942
Vas	EN_L6_CT	AGFG1	-0.09	0.05	-1.86	0.063	0.653
Vas	EN_L6_IT_1	AGFG1	0.05	0.05	0.90	0.37	0.861
Vas	EN_L6_IT_2	AGFG1	0.09	0.06	1.45	0.147	0.924
Vas	Endo	AGFG1	0.02	0.08	0.25	0.802	0.996
Vas	IN_ADARB2	AGFG1	-0.01	0.05	-0.22	0.824	0.982
Vas	IN_LAMP5_LHX6	AGFG1	0.06	0.05	1.04	0.3	0.82
Vas	IN_LAMP5_RELN	AGFG1	-0.03	0.04	-0.73	0.464	0.918
Vas	IN_PVALB	AGFG1	0.09	0.04	2.44	0.0145	0.468
Vas	IN_PVALB_CHC	AGFG1	0.12	0.06	2.01	0.0442	0.732
Vas	IN_SST	AGFG1	0.05	0.04	1.29	0.196	0.903
Vas	IN_VIP	AGFG1	0.03	0.03	0.88	0.379	0.794
Vas	Micro	AGFG1	0.10	0.08	1.22	0.223	0.738
Vas	OPC	AGFG1	0.05	0.04	1.25	0.21	0.986
Vas	Oligo	AGFG1	0.01	0.03	0.20	0.843	0.956
Vas	PC	AGFG1	0.04	0.09	0.48	0.634	1
Vas	PVM	AGFG1	0.12	0.21	0.57	0.572	0.952
Vas	SMC	AGFG1	-0.09	0.29	-0.30	0.763	0.962
Vas	VLMC	AGFG1	0.05	0.13	0.39	0.697	0.969
Vas	Astro	AGFG2	0.08	0.07	1.09	0.275	0.742
Vas	EN_L2_3_IT	AGFG2	-0.06	0.05	-1.18	0.237	0.634
Vas	EN_L3_5_IT_1	AGFG2	-0.16	0.11	-1.51	0.131	0.643
Vas	EN_L3_5_IT_2	AGFG2	-0.03	0.07	-0.50	0.617	0.888
Vas	EN_L3_5_IT_3	AGFG2	0.02	0.07	0.26	0.793	0.926
Vas	EN_L6B	AGFG2	-0.13	0.13	-0.95	0.34	0.842
Vas	EN_L6_CT	AGFG2	-0.07	0.11	-0.64	0.523	0.935
Vas	EN_L6_IT_1	AGFG2	-0.06	0.11	-0.56	0.574	0.929
Vas	EN_L6_IT_2	AGFG2	0.09	0.13	0.68	0.496	0.967
Vas	IN_ADARB2	AGFG2	0.13	0.12	1.08	0.28	0.856
Vas	IN_LAMP5_RELN	AGFG2	0.09	0.13	0.72	0.475	0.92
Vas	IN_PVALB	AGFG2	-0.07	0.07	-0.92	0.356	0.853
Vas	IN_PVALB_CHC	AGFG2	0.21	0.38	0.55	0.586	0.962
Vas	IN_SST	AGFG2	-0.09	0.11	-0.81	0.415	0.947
Vas	IN_VIP	AGFG2	-0.04	0.07	-0.51	0.607	0.898
Vas	Micro	AGFG2	-0.11	0.12	-0.88	0.381	0.831
Vas	OPC	AGFG2	0.07	0.08	0.89	0.373	0.986
Vas	Oligo	AGFG2	-0.04	0.07	-0.63	0.527	0.85
Vas	Astro	AGGF1	-0.04	0.13	-0.27	0.787	0.961
Vas	EN_L2_3_IT	AGGF1	-0.10	0.11	-0.94	0.349	0.724
Vas	EN_L3_5_IT_2	AGGF1	0.13	0.41	0.30	0.761	0.936
Vas	Oligo	AGGF1	-0.05	0.11	-0.48	0.632	0.893
Vas	Astro	AGK	0.06	0.04	1.50	0.135	0.61
Vas	EN_L2_3_IT	AGK	0.04	0.03	1.30	0.192	0.589
Vas	EN_L3_5_IT_1	AGK	0.06	0.06	1.04	0.297	0.786
Vas	EN_L3_5_IT_2	AGK	0.03	0.04	0.70	0.483	0.829
Vas	EN_L3_5_IT_3	AGK	0.03	0.04	0.88	0.38	0.698
Vas	EN_L5_6_NP	AGK	-0.04	0.06	-0.64	0.519	0.956
Vas	EN_L5_ET	AGK	0.46	0.37	1.24	0.216	0.963
Vas	EN_L6B	AGK	-0.04	0.08	-0.57	0.566	0.926
Vas	EN_L6_CT	AGK	0.08	0.06	1.32	0.188	0.821
Vas	EN_L6_IT_1	AGK	-0.01	0.06	-0.16	0.872	0.984
Vas	EN_L6_IT_2	AGK	0.06	0.07	0.88	0.379	0.95
Vas	Endo	AGK	-0.49	0.31	-1.56	0.119	0.988
Vas	IN_ADARB2	AGK	0.03	0.05	0.50	0.617	0.953
Vas	IN_LAMP5_LHX6	AGK	0.10	0.08	1.35	0.177	0.747
Vas	IN_LAMP5_RELN	AGK	-0.00	0.06	-0.05	0.964	0.998
Vas	IN_PVALB	AGK	0.00	0.04	0.06	0.952	0.993
Vas	IN_PVALB_CHC	AGK	-0.08	0.08	-0.92	0.356	0.924
Vas	IN_SST	AGK	0.06	0.05	1.35	0.178	0.899
Vas	IN_VIP	AGK	0.02	0.04	0.52	0.603	0.896
Vas	Micro	AGK	-0.08	0.06	-1.21	0.226	0.742
Vas	OPC	AGK	0.05	0.04	1.08	0.279	0.986
Vas	Oligo	AGK	-0.02	0.03	-0.58	0.565	0.865
Vas	PC	AGK	0.18	0.48	0.37	0.711	1
Vas	VLMC	AGK	-0.43	0.51	-0.84	0.403	0.915
Vas	Astro	AGL	-0.02	0.05	-0.38	0.702	0.936
Vas	EN_L2_3_IT	AGL	-0.04	0.04	-0.85	0.394	0.754
Vas	EN_L3_5_IT_1	AGL	-0.04	0.07	-0.63	0.526	0.898
Vas	EN_L3_5_IT_2	AGL	-0.00	0.06	-0.03	0.978	0.996
Vas	EN_L3_5_IT_3	AGL	0.03	0.05	0.55	0.585	0.831
Vas	EN_L5_6_NP	AGL	0.03	0.08	0.42	0.673	0.967
Vas	EN_L5_ET	AGL	0.39	0.43	0.91	0.361	0.971
Vas	EN_L6B	AGL	-0.02	0.09	-0.22	0.827	0.975
Vas	EN_L6_CT	AGL	-0.08	0.08	-1.07	0.284	0.868
Vas	EN_L6_IT_1	AGL	-0.01	0.08	-0.08	0.937	0.99
Vas	EN_L6_IT_2	AGL	-0.09	0.09	-1.02	0.306	0.948
Vas	Endo	AGL	0.10	0.43	0.24	0.811	0.996
Vas	IN_ADARB2	AGL	0.02	0.06	0.23	0.814	0.98
Vas	IN_LAMP5_LHX6	AGL	0.09	0.07	1.30	0.194	0.766
Vas	IN_LAMP5_RELN	AGL	-0.05	0.06	-0.85	0.397	0.895
Vas	IN_PVALB	AGL	0.02	0.05	0.33	0.742	0.958
Vas	IN_PVALB_CHC	AGL	0.10	0.06	1.75	0.0794	0.787
Vas	IN_SST	AGL	-0.00	0.06	-0.06	0.953	0.996
Vas	IN_VIP	AGL	0.01	0.04	0.33	0.739	0.942
Vas	Micro	AGL	-0.00	0.08	-0.02	0.987	0.998
Vas	OPC	AGL	0.01	0.05	0.20	0.842	0.999
Vas	Oligo	AGL	-0.05	0.05	-1.17	0.24	0.685
Vas	PC	AGL	-0.27	0.43	-0.63	0.529	1
Vas	Astro	AGMAT	0.00	0.12	0.02	0.985	0.997
Vas	EN_L2_3_IT	AGMAT	-0.11	0.09	-1.18	0.237	0.634
Vas	EN_L3_5_IT_2	AGMAT	0.03	0.11	0.27	0.786	0.943
Vas	EN_L3_5_IT_3	AGMAT	-0.37	0.11	-3.37	0.000739	0.0362
Vas	IN_PVALB	AGMAT	-0.04	0.11	-0.40	0.691	0.945
Vas	IN_VIP	AGMAT	-0.07	0.12	-0.59	0.557	0.877
Vas	Oligo	AGMAT	-0.17	0.11	-1.65	0.0984	0.523
Vas	Astro	AGMO	0.11	0.15	0.77	0.44	0.828
Vas	EN_L2_3_IT	AGMO	-0.00	0.13	-0.00	0.998	0.999
Vas	EN_L3_5_IT_2	AGMO	-0.53	0.35	-1.50	0.134	0.545
Vas	EN_L3_5_IT_3	AGMO	-0.22	0.16	-1.32	0.188	0.513
Vas	IN_VIP	AGMO	0.14	0.16	0.87	0.383	0.797
Vas	OPC	AGMO	0.29	0.13	2.23	0.0258	0.986
Vas	Oligo	AGMO	0.32	0.13	2.40	0.0163	0.33
Vas	Astro	AGO1	0.01	0.05	0.26	0.795	0.962
Vas	EN_L2_3_IT	AGO1	-0.03	0.04	-0.93	0.352	0.726
Vas	EN_L3_5_IT_1	AGO1	-0.08	0.06	-1.41	0.158	0.675
Vas	EN_L3_5_IT_2	AGO1	-0.01	0.04	-0.25	0.805	0.95
Vas	EN_L3_5_IT_3	AGO1	0.01	0.04	0.26	0.793	0.926
Vas	EN_L5_6_NP	AGO1	-0.06	0.07	-0.83	0.407	0.948
Vas	EN_L5_ET	AGO1	0.30	0.36	0.82	0.411	0.971
Vas	EN_L6B	AGO1	-0.03	0.08	-0.44	0.66	0.949
Vas	EN_L6_CT	AGO1	-0.08	0.06	-1.35	0.176	0.812
Vas	EN_L6_IT_1	AGO1	-0.06	0.06	-0.89	0.373	0.862
Vas	EN_L6_IT_2	AGO1	-0.09	0.08	-1.07	0.286	0.948
Vas	Endo	AGO1	0.16	0.33	0.47	0.637	0.996
Vas	IN_ADARB2	AGO1	0.01	0.06	0.20	0.842	0.984
Vas	IN_LAMP5_LHX6	AGO1	0.02	0.08	0.28	0.781	0.964
Vas	IN_LAMP5_RELN	AGO1	0.04	0.06	0.69	0.491	0.922
Vas	IN_PVALB	AGO1	-0.06	0.04	-1.37	0.17	0.739
Vas	IN_PVALB_CHC	AGO1	-0.14	0.07	-1.90	0.0568	0.734
Vas	IN_SST	AGO1	-0.05	0.06	-0.80	0.423	0.949
Vas	IN_VIP	AGO1	0.01	0.04	0.31	0.757	0.945
Vas	Micro	AGO1	-0.04	0.07	-0.57	0.567	0.902
Vas	OPC	AGO1	-0.05	0.06	-0.92	0.357	0.986
Vas	Oligo	AGO1	0.01	0.04	0.39	0.697	0.916
Vas	Adaptive	AGO2	0.47	0.29	1.62	0.104	0.67
Vas	Astro	AGO2	0.06	0.04	1.40	0.163	0.641
Vas	EN_L2_3_IT	AGO2	-0.02	0.04	-0.55	0.581	0.852
Vas	EN_L3_5_IT_1	AGO2	-0.02	0.06	-0.37	0.711	0.947
Vas	EN_L3_5_IT_2	AGO2	0.00	0.05	0.03	0.976	0.995
Vas	EN_L3_5_IT_3	AGO2	0.10	0.05	2.07	0.0388	0.249
Vas	EN_L5_6_NP	AGO2	0.07	0.08	0.84	0.403	0.948
Vas	EN_L5_ET	AGO2	0.27	0.42	0.66	0.511	0.984
Vas	EN_L6B	AGO2	0.01	0.07	0.08	0.938	0.989
Vas	EN_L6_CT	AGO2	0.01	0.07	0.12	0.907	0.987
Vas	EN_L6_IT_1	AGO2	-0.06	0.09	-0.64	0.519	0.91
Vas	EN_L6_IT_2	AGO2	-0.11	0.08	-1.31	0.19	0.929
Vas	Endo	AGO2	-0.08	0.12	-0.65	0.513	0.996
Vas	IN_ADARB2	AGO2	0.07	0.06	1.14	0.253	0.845
Vas	IN_LAMP5_LHX6	AGO2	-0.01	0.09	-0.08	0.933	0.988
Vas	IN_LAMP5_RELN	AGO2	0.08	0.06	1.37	0.17	0.809
Vas	IN_PVALB	AGO2	0.03	0.05	0.61	0.54	0.903
Vas	IN_PVALB_CHC	AGO2	-0.12	0.08	-1.51	0.131	0.835
Vas	IN_SST	AGO2	0.02	0.07	0.31	0.759	0.986
Vas	IN_VIP	AGO2	0.00	0.04	0.10	0.918	0.985
Vas	Micro	AGO2	0.20	0.07	2.85	0.00441	0.211
Vas	OPC	AGO2	0.07	0.05	1.33	0.182	0.986
Vas	Oligo	AGO2	0.06	0.04	1.44	0.15	0.593
Vas	PC	AGO2	-0.08	0.11	-0.79	0.43	1
Vas	PVM	AGO2	0.02	0.21	0.09	0.93	0.987
Vas	SMC	AGO2	-0.05	0.29	-0.19	0.849	0.974
Vas	VLMC	AGO2	0.05	0.13	0.34	0.733	0.977
Vas	Adaptive	AGO3	0.12	0.23	0.52	0.603	0.92
Vas	Astro	AGO3	0.05	0.03	1.73	0.0832	0.522
Vas	EN_L2_3_IT	AGO3	0.04	0.02	1.74	0.0826	0.44
Vas	EN_L3_5_IT_1	AGO3	0.03	0.04	0.83	0.405	0.851
Vas	EN_L3_5_IT_2	AGO3	0.06	0.03	1.97	0.049	0.392
Vas	EN_L3_5_IT_3	AGO3	0.05	0.03	1.55	0.121	0.416
Vas	EN_L5_6_NP	AGO3	0.05	0.05	1.11	0.266	0.93
Vas	EN_L5_ET	AGO3	0.25	0.25	0.99	0.322	0.965
Vas	EN_L6B	AGO3	0.11	0.05	2.06	0.0395	0.56
Vas	EN_L6_CT	AGO3	0.05	0.04	1.33	0.185	0.818
Vas	EN_L6_IT_1	AGO3	0.05	0.05	0.99	0.321	0.844
Vas	EN_L6_IT_2	AGO3	0.07	0.05	1.40	0.162	0.928
Vas	Endo	AGO3	0.03	0.09	0.33	0.739	0.996
Vas	IN_ADARB2	AGO3	0.04	0.04	1.13	0.259	0.846
Vas	IN_LAMP5_LHX6	AGO3	0.06	0.05	1.23	0.219	0.784
Vas	IN_LAMP5_RELN	AGO3	0.06	0.04	1.62	0.105	0.766
Vas	IN_PVALB	AGO3	0.04	0.03	1.35	0.177	0.743
Vas	IN_PVALB_CHC	AGO3	0.06	0.05	1.10	0.273	0.904
Vas	IN_SST	AGO3	0.02	0.03	0.51	0.611	0.972
Vas	IN_VIP	AGO3	0.05	0.03	1.73	0.0835	0.545
Vas	Micro	AGO3	0.07	0.04	1.75	0.0797	0.555
Vas	OPC	AGO3	0.03	0.03	0.77	0.44	0.986
Vas	Oligo	AGO3	0.02	0.03	0.81	0.417	0.799
Vas	PC	AGO3	0.03	0.09	0.31	0.755	1
Vas	PVM	AGO3	0.10	0.14	0.73	0.463	0.938
Vas	SMC	AGO3	-0.05	0.27	-0.18	0.857	0.974
Vas	VLMC	AGO3	0.07	0.12	0.57	0.571	0.943
Vas	Astro	AGO4	-0.05	0.05	-1.02	0.309	0.768
Vas	EN_L2_3_IT	AGO4	-0.08	0.04	-1.85	0.0646	0.404
Vas	EN_L3_5_IT_1	AGO4	-0.08	0.06	-1.41	0.159	0.676
Vas	EN_L3_5_IT_2	AGO4	-0.05	0.05	-1.13	0.257	0.677
Vas	EN_L3_5_IT_3	AGO4	-0.03	0.04	-0.77	0.44	0.742
Vas	EN_L5_6_NP	AGO4	-0.16	0.08	-2.08	0.0378	0.812
Vas	EN_L5_ET	AGO4	0.32	0.31	1.05	0.294	0.963
Vas	EN_L6B	AGO4	-0.07	0.08	-0.90	0.369	0.853
Vas	EN_L6_CT	AGO4	-0.07	0.07	-1.15	0.252	0.85
Vas	EN_L6_IT_1	AGO4	-0.06	0.07	-0.82	0.411	0.876
Vas	EN_L6_IT_2	AGO4	-0.02	0.09	-0.21	0.833	0.985
Vas	Endo	AGO4	0.14	0.13	1.09	0.277	0.995
Vas	IN_ADARB2	AGO4	-0.13	0.05	-2.34	0.0191	0.58
Vas	IN_LAMP5_LHX6	AGO4	-0.07	0.07	-0.92	0.358	0.851
Vas	IN_LAMP5_RELN	AGO4	-0.08	0.06	-1.39	0.163	0.804
Vas	IN_PVALB	AGO4	-0.04	0.04	-1.08	0.282	0.817
Vas	IN_PVALB_CHC	AGO4	-0.04	0.06	-0.63	0.528	0.957
Vas	IN_SST	AGO4	-0.08	0.05	-1.55	0.122	0.876
Vas	IN_VIP	AGO4	-0.01	0.04	-0.20	0.845	0.964
Vas	Micro	AGO4	-0.05	0.05	-0.90	0.366	0.821
Vas	OPC	AGO4	-0.07	0.04	-1.63	0.104	0.986
Vas	Oligo	AGO4	-0.06	0.04	-1.47	0.142	0.585
Vas	PC	AGO4	0.07	0.11	0.59	0.554	1
Vas	PVM	AGO4	0.18	0.13	1.34	0.181	0.858
Vas	VLMC	AGO4	-0.09	0.14	-0.65	0.514	0.935
Vas	Astro	AGPAT1	0.04	0.05	0.71	0.475	0.847
Vas	EN_L2_3_IT	AGPAT1	0.03	0.05	0.56	0.579	0.852
Vas	EN_L3_5_IT_1	AGPAT1	-0.12	0.10	-1.23	0.218	0.733
Vas	EN_L3_5_IT_2	AGPAT1	0.02	0.07	0.35	0.724	0.923
Vas	EN_L3_5_IT_3	AGPAT1	-0.00	0.07	-0.06	0.951	0.984
Vas	EN_L5_6_NP	AGPAT1	0.00	0.13	0.02	0.985	0.998
Vas	EN_L6B	AGPAT1	0.11	0.12	0.85	0.396	0.868
Vas	EN_L6_CT	AGPAT1	0.10	0.11	0.92	0.36	0.9
Vas	EN_L6_IT_1	AGPAT1	-0.07	0.11	-0.71	0.48	0.894
Vas	EN_L6_IT_2	AGPAT1	-0.09	0.15	-0.60	0.551	0.967
Vas	IN_ADARB2	AGPAT1	0.04	0.09	0.43	0.667	0.964
Vas	IN_LAMP5_LHX6	AGPAT1	0.15	0.12	1.26	0.206	0.775
Vas	IN_LAMP5_RELN	AGPAT1	-0.00	0.08	-0.02	0.982	0.999
Vas	IN_PVALB	AGPAT1	0.08	0.08	1.06	0.288	0.82
Vas	IN_PVALB_CHC	AGPAT1	0.08	0.12	0.62	0.534	0.957
Vas	IN_SST	AGPAT1	0.04	0.08	0.50	0.614	0.972
Vas	IN_VIP	AGPAT1	0.05	0.06	0.79	0.428	0.82
Vas	Micro	AGPAT1	0.02	0.10	0.19	0.851	0.972
Vas	OPC	AGPAT1	-0.00	0.07	-0.02	0.985	1
Vas	Oligo	AGPAT1	0.00	0.05	0.02	0.981	0.997
Vas	Astro	AGPAT2	0.15	0.10	1.48	0.139	0.615
Vas	EN_L2_3_IT	AGPAT2	-0.01	0.08	-0.07	0.947	0.984
Vas	EN_L3_5_IT_1	AGPAT2	0.16	0.13	1.23	0.22	0.734
Vas	EN_L3_5_IT_2	AGPAT2	-0.08	0.11	-0.79	0.428	0.801
Vas	EN_L3_5_IT_3	AGPAT2	-0.18	0.13	-1.39	0.165	0.483
Vas	IN_VIP	AGPAT2	0.11	0.09	1.24	0.214	0.687
Vas	Micro	AGPAT2	-0.06	0.11	-0.50	0.616	0.913
Vas	Oligo	AGPAT2	-0.04	0.12	-0.36	0.722	0.925
Vas	Astro	AGPAT3	-0.03	0.04	-0.79	0.432	0.824
Vas	EN_L2_3_IT	AGPAT3	0.00	0.03	0.06	0.954	0.986
Vas	EN_L3_5_IT_1	AGPAT3	0.04	0.06	0.76	0.446	0.869
Vas	EN_L3_5_IT_2	AGPAT3	-0.02	0.04	-0.47	0.637	0.896
Vas	EN_L3_5_IT_3	AGPAT3	0.02	0.04	0.58	0.561	0.819
Vas	EN_L5_6_NP	AGPAT3	0.03	0.07	0.48	0.632	0.965
Vas	EN_L5_ET	AGPAT3	0.10	0.40	0.25	0.806	0.993
Vas	EN_L6B	AGPAT3	0.03	0.07	0.44	0.66	0.949
Vas	EN_L6_CT	AGPAT3	-0.08	0.06	-1.30	0.195	0.827
Vas	EN_L6_IT_1	AGPAT3	-0.01	0.06	-0.20	0.843	0.98
Vas	EN_L6_IT_2	AGPAT3	0.07	0.08	0.91	0.365	0.95
Vas	Endo	AGPAT3	-0.01	0.12	-0.12	0.905	0.996
Vas	IN_ADARB2	AGPAT3	0.06	0.06	0.98	0.326	0.876
Vas	IN_LAMP5_LHX6	AGPAT3	0.03	0.07	0.38	0.7	0.949
Vas	IN_LAMP5_RELN	AGPAT3	0.11	0.06	2.00	0.0453	0.749
Vas	IN_PVALB	AGPAT3	0.04	0.04	0.99	0.322	0.833
Vas	IN_PVALB_CHC	AGPAT3	0.02	0.07	0.32	0.745	0.984
Vas	IN_SST	AGPAT3	-0.02	0.05	-0.43	0.666	0.98
Vas	IN_VIP	AGPAT3	-0.01	0.04	-0.18	0.858	0.968
Vas	Micro	AGPAT3	0.01	0.06	0.18	0.86	0.974
Vas	OPC	AGPAT3	-0.02	0.05	-0.47	0.642	0.996
Vas	Oligo	AGPAT3	0.01	0.04	0.26	0.797	0.943
Vas	PC	AGPAT3	-0.01	0.14	-0.10	0.922	1
Vas	PVM	AGPAT3	0.17	0.17	0.99	0.321	0.892
Vas	VLMC	AGPAT3	0.11	0.17	0.64	0.52	0.935
Vas	Adaptive	AGPAT4	0.14	0.32	0.44	0.661	0.928
Vas	Astro	AGPAT4	0.21	0.11	1.88	0.0601	0.476
Vas	EN_L2_3_IT	AGPAT4	0.05	0.04	1.17	0.242	0.639
Vas	EN_L3_5_IT_1	AGPAT4	0.06	0.05	1.27	0.205	0.724
Vas	EN_L3_5_IT_2	AGPAT4	0.02	0.05	0.35	0.728	0.924
Vas	EN_L3_5_IT_3	AGPAT4	0.04	0.05	0.82	0.412	0.721
Vas	EN_L5_6_NP	AGPAT4	0.09	0.06	1.50	0.134	0.915
Vas	EN_L5_ET	AGPAT4	0.45	0.35	1.28	0.2	0.963
Vas	EN_L6B	AGPAT4	0.05	0.07	0.65	0.513	0.914
Vas	EN_L6_CT	AGPAT4	0.06	0.06	1.16	0.244	0.847
Vas	EN_L6_IT_1	AGPAT4	0.10	0.06	1.69	0.0901	0.688
Vas	EN_L6_IT_2	AGPAT4	0.02	0.08	0.29	0.773	0.979
Vas	Endo	AGPAT4	0.12	0.13	0.96	0.339	0.996
Vas	IN_ADARB2	AGPAT4	0.03	0.04	0.74	0.457	0.916
Vas	IN_LAMP5_LHX6	AGPAT4	0.09	0.05	1.79	0.074	0.61
Vas	IN_LAMP5_RELN	AGPAT4	0.06	0.05	1.22	0.221	0.833
Vas	IN_PVALB	AGPAT4	0.12	0.05	2.73	0.00627	0.391
Vas	IN_PVALB_CHC	AGPAT4	0.19	0.11	1.76	0.0791	0.787
Vas	IN_SST	AGPAT4	0.05	0.04	1.12	0.261	0.919
Vas	IN_VIP	AGPAT4	0.12	0.05	2.49	0.0128	0.351
Vas	Micro	AGPAT4	0.03	0.10	0.29	0.773	0.955
Vas	OPC	AGPAT4	0.06	0.05	1.37	0.172	0.986
Vas	Oligo	AGPAT4	-0.11	0.06	-1.92	0.0555	0.445
Vas	PC	AGPAT4	0.23	0.38	0.60	0.549	1
Vas	VLMC	AGPAT4	0.18	0.18	0.96	0.337	0.889
Vas	Astro	AGPAT5	-0.03	0.05	-0.62	0.533	0.876
Vas	EN_L2_3_IT	AGPAT5	0.02	0.04	0.49	0.622	0.873
Vas	EN_L3_5_IT_1	AGPAT5	-0.00	0.07	-0.05	0.962	0.993
Vas	EN_L3_5_IT_2	AGPAT5	0.00	0.05	0.06	0.949	0.99
Vas	EN_L3_5_IT_3	AGPAT5	0.03	0.05	0.64	0.52	0.795
Vas	EN_L5_6_NP	AGPAT5	-0.05	0.07	-0.61	0.543	0.956
Vas	EN_L5_ET	AGPAT5	0.24	0.35	0.67	0.5	0.984
Vas	EN_L6B	AGPAT5	-0.02	0.08	-0.22	0.827	0.975
Vas	EN_L6_CT	AGPAT5	0.07	0.06	1.13	0.257	0.854
Vas	EN_L6_IT_1	AGPAT5	-0.01	0.08	-0.10	0.92	0.988
Vas	EN_L6_IT_2	AGPAT5	0.04	0.09	0.43	0.669	0.972
Vas	Endo	AGPAT5	0.26	0.45	0.58	0.565	0.996
Vas	IN_ADARB2	AGPAT5	-0.06	0.06	-1.01	0.315	0.87
Vas	IN_LAMP5_LHX6	AGPAT5	-0.03	0.07	-0.45	0.656	0.94
Vas	IN_LAMP5_RELN	AGPAT5	-0.01	0.07	-0.18	0.853	0.988
Vas	IN_PVALB	AGPAT5	0.05	0.04	1.17	0.241	0.794
Vas	IN_PVALB_CHC	AGPAT5	-0.03	0.06	-0.52	0.6	0.964
Vas	IN_SST	AGPAT5	-0.05	0.06	-0.84	0.399	0.942
Vas	IN_VIP	AGPAT5	0.03	0.04	0.77	0.442	0.826
Vas	Micro	AGPAT5	0.14	0.08	1.69	0.0908	0.572
Vas	OPC	AGPAT5	0.02	0.06	0.34	0.735	0.999
Vas	Oligo	AGPAT5	-0.03	0.04	-0.67	0.506	0.841
Vas	PVM	AGPAT5	0.21	0.63	0.33	0.738	0.967
Vas	Astro	AGPS	-0.04	0.04	-0.93	0.355	0.789
Vas	EN_L2_3_IT	AGPS	0.05	0.03	1.59	0.111	0.487
Vas	EN_L3_5_IT_1	AGPS	0.00	0.05	0.06	0.952	0.993
Vas	EN_L3_5_IT_2	AGPS	0.08	0.04	1.89	0.0589	0.419
Vas	EN_L3_5_IT_3	AGPS	0.05	0.04	1.29	0.197	0.525
Vas	EN_L5_6_NP	AGPS	0.07	0.07	1.12	0.262	0.93
Vas	EN_L5_ET	AGPS	0.06	0.42	0.15	0.883	0.998
Vas	EN_L6B	AGPS	0.04	0.07	0.65	0.519	0.916
Vas	EN_L6_CT	AGPS	0.08	0.05	1.79	0.0735	0.677
Vas	EN_L6_IT_1	AGPS	0.10	0.06	1.83	0.0667	0.647
Vas	EN_L6_IT_2	AGPS	0.04	0.08	0.48	0.63	0.972
Vas	Endo	AGPS	0.17	0.13	1.30	0.193	0.995
Vas	IN_ADARB2	AGPS	0.08	0.05	1.68	0.0939	0.741
Vas	IN_LAMP5_LHX6	AGPS	0.08	0.05	1.51	0.131	0.701
Vas	IN_LAMP5_RELN	AGPS	0.02	0.05	0.38	0.708	0.969
Vas	IN_PVALB	AGPS	0.10	0.04	2.77	0.00567	0.386
Vas	IN_PVALB_CHC	AGPS	0.05	0.06	0.79	0.432	0.946
Vas	IN_SST	AGPS	0.04	0.04	0.93	0.352	0.935
Vas	IN_VIP	AGPS	0.06	0.04	1.65	0.0997	0.571
Vas	Micro	AGPS	0.06	0.05	1.19	0.234	0.748
Vas	OPC	AGPS	-0.00	0.04	-0.01	0.994	1
Vas	Oligo	AGPS	-0.01	0.03	-0.21	0.837	0.956
Vas	PC	AGPS	0.09	0.34	0.25	0.8	1
Vas	PVM	AGPS	0.12	0.15	0.80	0.425	0.927
Vas	VLMC	AGPS	-0.07	0.13	-0.50	0.618	0.961
Vas	Astro	AGRN	0.14	0.13	1.11	0.268	0.738
Vas	EN_L2_3_IT	AGRN	-0.20	0.10	-2.00	0.0452	0.358
Vas	EN_L3_5_IT_1	AGRN	-0.37	0.39	-0.96	0.338	0.81
Vas	EN_L3_5_IT_2	AGRN	-0.18	0.12	-1.50	0.134	0.545
Vas	EN_L3_5_IT_3	AGRN	-0.44	0.15	-3.00	0.00273	0.073
Vas	OPC	AGRN	-0.04	0.13	-0.28	0.78	0.999
Vas	Oligo	AGRN	-0.09	0.08	-1.10	0.273	0.71
Vas	PC	AGRN	-0.51	0.47	-1.08	0.281	1
Vas	Astro	AGT	-0.04	0.07	-0.54	0.59	0.898
Vas	EN_L2_3_IT	AGT	-0.01	0.09	-0.10	0.918	0.979
Vas	EN_L3_5_IT_2	AGT	-0.03	0.12	-0.22	0.823	0.956
Vas	EN_L3_5_IT_3	AGT	-0.10	0.12	-0.82	0.411	0.721
Vas	EN_L6_IT_1	AGT	0.87	0.49	1.79	0.0737	0.652
Vas	IN_PVALB	AGT	-0.24	0.12	-1.96	0.0501	0.597
Vas	IN_VIP	AGT	0.10	0.09	1.16	0.246	0.709
Vas	Micro	AGT	0.07	0.12	0.55	0.581	0.907
Vas	OPC	AGT	0.11	0.12	0.91	0.364	0.986
Vas	Oligo	AGT	-0.02	0.08	-0.20	0.844	0.956
Vas	PC	AGT	0.59	0.66	0.90	0.368	1
Vas	Adaptive	AGTPBP1	-0.05	0.19	-0.27	0.79	0.969
Vas	Astro	AGTPBP1	-0.00	0.04	-0.07	0.948	0.99
Vas	EN_L2_3_IT	AGTPBP1	0.01	0.03	0.32	0.752	0.925
Vas	EN_L3_5_IT_1	AGTPBP1	0.08	0.04	2.20	0.0278	0.432
Vas	EN_L3_5_IT_2	AGTPBP1	0.06	0.03	2.10	0.0357	0.349
Vas	EN_L3_5_IT_3	AGTPBP1	0.07	0.03	2.21	0.0273	0.213
Vas	EN_L5_6_NP	AGTPBP1	0.02	0.04	0.51	0.611	0.965
Vas	EN_L5_ET	AGTPBP1	0.22	0.24	0.91	0.363	0.971
Vas	EN_L6B	AGTPBP1	0.04	0.05	0.86	0.391	0.868
Vas	EN_L6_CT	AGTPBP1	0.05	0.04	1.30	0.195	0.827
Vas	EN_L6_IT_1	AGTPBP1	0.08	0.05	1.57	0.116	0.717
Vas	EN_L6_IT_2	AGTPBP1	0.05	0.05	0.99	0.322	0.95
Vas	Endo	AGTPBP1	0.02	0.10	0.18	0.859	0.996
Vas	IN_ADARB2	AGTPBP1	0.07	0.04	1.64	0.1	0.751
Vas	IN_LAMP5_LHX6	AGTPBP1	0.07	0.04	1.58	0.114	0.68
Vas	IN_LAMP5_RELN	AGTPBP1	0.06	0.04	1.46	0.144	0.802
Vas	IN_PVALB	AGTPBP1	0.08	0.03	2.52	0.0117	0.441
Vas	IN_PVALB_CHC	AGTPBP1	0.04	0.05	0.82	0.412	0.941
Vas	IN_SST	AGTPBP1	0.03	0.03	0.97	0.331	0.935
Vas	IN_VIP	AGTPBP1	0.05	0.03	1.56	0.119	0.596
Vas	Micro	AGTPBP1	-0.02	0.07	-0.28	0.783	0.957
Vas	OPC	AGTPBP1	-0.01	0.04	-0.13	0.896	0.999
Vas	Oligo	AGTPBP1	-0.03	0.04	-0.70	0.485	0.83
Vas	PC	AGTPBP1	0.08	0.15	0.52	0.601	1
Vas	PVM	AGTPBP1	0.23	0.17	1.42	0.157	0.835
Vas	SMC	AGTPBP1	-0.80	0.87	-0.92	0.358	0.843
Vas	VLMC	AGTPBP1	0.11	0.16	0.70	0.483	0.928
Vas	Astro	AGTRAP	-0.00	0.07	-0.02	0.984	0.996
Vas	EN_L2_3_IT	AGTRAP	-0.19	0.37	-0.52	0.605	0.864
Vas	Micro	AGTRAP	-0.03	0.13	-0.20	0.845	0.971
Vas	OPC	AGTRAP	0.08	0.13	0.64	0.525	0.988
Vas	Oligo	AGTRAP	-0.05	0.08	-0.58	0.561	0.863
Vas	Adaptive	AHCTF1	0.04	0.24	0.16	0.874	0.973
Vas	Astro	AHCTF1	-0.04	0.06	-0.79	0.432	0.824
Vas	EN_L2_3_IT	AHCTF1	0.08	0.03	2.53	0.0114	0.214
Vas	EN_L3_5_IT_1	AHCTF1	0.09	0.05	1.80	0.0712	0.553
Vas	EN_L3_5_IT_2	AHCTF1	0.08	0.04	1.94	0.0524	0.401
Vas	EN_L3_5_IT_3	AHCTF1	0.09	0.04	2.30	0.0216	0.191
Vas	EN_L5_6_NP	AHCTF1	0.04	0.06	0.70	0.485	0.955
Vas	EN_L5_ET	AHCTF1	-0.01	0.29	-0.03	0.974	1
Vas	EN_L6B	AHCTF1	0.03	0.07	0.38	0.701	0.956
Vas	EN_L6_CT	AHCTF1	0.04	0.05	0.82	0.414	0.916
Vas	EN_L6_IT_1	AHCTF1	0.10	0.06	1.57	0.117	0.718
Vas	EN_L6_IT_2	AHCTF1	0.06	0.07	0.80	0.421	0.962
Vas	Endo	AHCTF1	-0.07	0.12	-0.59	0.555	0.996
Vas	IN_ADARB2	AHCTF1	0.02	0.05	0.37	0.711	0.971
Vas	IN_LAMP5_LHX6	AHCTF1	0.05	0.06	0.79	0.431	0.88
Vas	IN_LAMP5_RELN	AHCTF1	0.01	0.05	0.16	0.874	0.991
Vas	IN_PVALB	AHCTF1	0.06	0.04	1.69	0.0913	0.664
Vas	IN_PVALB_CHC	AHCTF1	0.04	0.06	0.68	0.495	0.956
Vas	IN_SST	AHCTF1	0.07	0.05	1.60	0.111	0.863
Vas	IN_VIP	AHCTF1	0.07	0.03	1.95	0.0514	0.48
Vas	Micro	AHCTF1	0.12	0.06	2.01	0.0442	0.452
Vas	OPC	AHCTF1	0.04	0.06	0.72	0.474	0.988
Vas	Oligo	AHCTF1	0.07	0.04	2.01	0.0448	0.424
Vas	PC	AHCTF1	0.25	0.11	2.26	0.0236	1
Vas	PVM	AHCTF1	0.31	0.18	1.73	0.0844	0.806
Vas	SMC	AHCTF1	-0.88	0.78	-1.13	0.259	0.779
Vas	VLMC	AHCTF1	0.10	0.14	0.76	0.449	0.923
Vas	Astro	AHCY	-0.20	0.25	-0.79	0.427	0.821
Vas	EN_L2_3_IT	AHCY	0.07	0.21	0.34	0.731	0.917
Vas	EN_L3_5_IT_1	AHCY	0.10	0.22	0.45	0.654	0.936
Vas	EN_L3_5_IT_2	AHCY	0.03	0.23	0.13	0.899	0.978
Vas	EN_L3_5_IT_3	AHCY	-0.08	0.22	-0.39	0.699	0.89
Vas	EN_L6_CT	AHCY	-0.11	0.84	-0.14	0.891	0.986
Vas	EN_L6_IT_1	AHCY	-0.09	0.24	-0.38	0.701	0.953
Vas	IN_PVALB	AHCY	-0.07	0.22	-0.31	0.753	0.96
Vas	IN_SST	AHCY	0.06	0.27	0.21	0.832	0.99
Vas	IN_VIP	AHCY	0.14	0.25	0.54	0.589	0.891
Vas	Micro	AHCY	0.02	0.28	0.06	0.949	0.994
Vas	OPC	AHCY	0.24	0.30	0.82	0.41	0.986
Vas	Oligo	AHCY	-0.10	0.24	-0.43	0.668	0.908
Vas	Astro	AHCYL1	-0.15	0.09	-1.66	0.0974	0.549
Vas	EN_L2_3_IT	AHCYL1	0.04	0.03	1.22	0.221	0.62
Vas	EN_L3_5_IT_1	AHCYL1	0.05	0.05	0.86	0.392	0.843
Vas	EN_L3_5_IT_2	AHCYL1	0.01	0.04	0.21	0.832	0.958
Vas	EN_L3_5_IT_3	AHCYL1	0.02	0.04	0.58	0.564	0.82
Vas	EN_L5_6_NP	AHCYL1	-0.00	0.08	-0.02	0.982	0.998
Vas	EN_L5_ET	AHCYL1	-0.10	0.35	-0.28	0.779	0.993
Vas	EN_L6B	AHCYL1	0.05	0.09	0.57	0.568	0.926
Vas	EN_L6_CT	AHCYL1	0.03	0.07	0.41	0.682	0.967
Vas	EN_L6_IT_1	AHCYL1	0.03	0.07	0.49	0.625	0.939
Vas	EN_L6_IT_2	AHCYL1	0.06	0.08	0.75	0.455	0.965
Vas	Endo	AHCYL1	0.03	0.13	0.20	0.839	0.996
Vas	IN_ADARB2	AHCYL1	0.12	0.06	2.04	0.041	0.639
Vas	IN_LAMP5_LHX6	AHCYL1	0.00	0.07	0.00	0.997	0.999
Vas	IN_LAMP5_RELN	AHCYL1	0.09	0.07	1.39	0.166	0.804
Vas	IN_PVALB	AHCYL1	-0.00	0.04	-0.06	0.95	0.993
Vas	IN_PVALB_CHC	AHCYL1	-0.06	0.08	-0.81	0.417	0.942
Vas	IN_SST	AHCYL1	0.01	0.07	0.12	0.903	0.993
Vas	IN_VIP	AHCYL1	0.04	0.04	1.11	0.267	0.723
Vas	Micro	AHCYL1	-0.07	0.06	-1.22	0.222	0.736
Vas	OPC	AHCYL1	0.04	0.08	0.57	0.567	0.989
Vas	Oligo	AHCYL1	0.03	0.03	0.90	0.369	0.771
Vas	PC	AHCYL1	0.07	0.12	0.57	0.569	1
Vas	VLMC	AHCYL1	0.12	0.19	0.66	0.511	0.935
Vas	Adaptive	AHCYL2	0.07	0.32	0.21	0.831	0.97
Vas	Astro	AHCYL2	-0.05	0.05	-0.89	0.375	0.799
Vas	EN_L2_3_IT	AHCYL2	0.05	0.03	2.13	0.0332	0.32
Vas	EN_L3_5_IT_1	AHCYL2	0.07	0.05	1.55	0.12	0.627
Vas	EN_L3_5_IT_2	AHCYL2	0.05	0.04	1.25	0.212	0.633
Vas	EN_L3_5_IT_3	AHCYL2	0.04	0.04	1.20	0.23	0.562
Vas	EN_L5_6_NP	AHCYL2	0.03	0.06	0.49	0.621	0.965
Vas	EN_L5_ET	AHCYL2	0.40	0.27	1.47	0.141	0.941
Vas	EN_L6B	AHCYL2	0.07	0.07	1.00	0.317	0.836
Vas	EN_L6_CT	AHCYL2	0.06	0.05	1.24	0.215	0.832
Vas	EN_L6_IT_1	AHCYL2	0.13	0.05	2.60	0.0092	0.409
Vas	EN_L6_IT_2	AHCYL2	0.06	0.07	0.89	0.373	0.95
Vas	Endo	AHCYL2	0.01	0.10	0.10	0.918	0.996
Vas	IN_ADARB2	AHCYL2	0.03	0.05	0.70	0.487	0.922
Vas	IN_LAMP5_LHX6	AHCYL2	0.11	0.07	1.50	0.133	0.702
Vas	IN_LAMP5_RELN	AHCYL2	0.05	0.06	0.81	0.418	0.902
Vas	IN_PVALB	AHCYL2	0.05	0.03	1.36	0.175	0.743
Vas	IN_PVALB_CHC	AHCYL2	0.04	0.06	0.72	0.472	0.95
Vas	IN_SST	AHCYL2	0.06	0.04	1.41	0.159	0.886
Vas	IN_VIP	AHCYL2	0.03	0.03	0.86	0.391	0.803
Vas	Micro	AHCYL2	0.12	0.05	2.24	0.0249	0.375
Vas	OPC	AHCYL2	0.04	0.04	1.01	0.311	0.986
Vas	Oligo	AHCYL2	0.09	0.04	2.12	0.0343	0.402
Vas	PC	AHCYL2	0.06	0.14	0.41	0.681	1
Vas	PVM	AHCYL2	0.32	0.18	1.76	0.0788	0.806
Vas	SMC	AHCYL2	-0.87	0.76	-1.16	0.247	0.769
Vas	VLMC	AHCYL2	0.27	0.23	1.15	0.248	0.852
Vas	Astro	AHDC1	0.03	0.07	0.43	0.667	0.927
Vas	EN_L2_3_IT	AHDC1	0.04	0.05	0.76	0.448	0.785
Vas	EN_L3_5_IT_1	AHDC1	0.10	0.06	1.67	0.0945	0.591
Vas	EN_L3_5_IT_2	AHDC1	0.12	0.06	2.22	0.0263	0.31
Vas	EN_L3_5_IT_3	AHDC1	0.12	0.06	1.94	0.0523	0.286
Vas	EN_L5_6_NP	AHDC1	0.05	0.08	0.59	0.556	0.957
Vas	EN_L5_ET	AHDC1	-0.48	0.45	-1.09	0.278	0.963
Vas	EN_L6B	AHDC1	0.16	0.08	1.97	0.0486	0.591
Vas	EN_L6_CT	AHDC1	0.07	0.08	0.94	0.349	0.897
Vas	EN_L6_IT_1	AHDC1	0.11	0.09	1.31	0.191	0.782
Vas	EN_L6_IT_2	AHDC1	0.13	0.10	1.38	0.167	0.928
Vas	Endo	AHDC1	-0.59	0.47	-1.25	0.212	0.995
Vas	IN_ADARB2	AHDC1	0.16	0.06	2.63	0.00859	0.518
Vas	IN_LAMP5_LHX6	AHDC1	0.08	0.07	1.13	0.257	0.812
Vas	IN_LAMP5_RELN	AHDC1	0.09	0.06	1.51	0.132	0.795
Vas	IN_PVALB	AHDC1	0.13	0.06	2.20	0.0276	0.524
Vas	IN_PVALB_CHC	AHDC1	0.06	0.08	0.77	0.443	0.946
Vas	IN_SST	AHDC1	0.04	0.07	0.59	0.557	0.971
Vas	IN_VIP	AHDC1	0.14	0.05	2.99	0.00282	0.256
Vas	Micro	AHDC1	0.08	0.10	0.89	0.375	0.827
Vas	OPC	AHDC1	0.01	0.05	0.19	0.846	0.999
Vas	Oligo	AHDC1	0.21	0.07	2.96	0.00308	0.221
Vas	PC	AHDC1	-0.28	0.43	-0.65	0.518	1
Vas	VLMC	AHDC1	0.13	0.17	0.75	0.455	0.924
Vas	Adaptive	AHI1	-0.03	0.30	-0.09	0.926	0.98
Vas	Astro	AHI1	-0.10	0.05	-2.13	0.0335	0.406
Vas	EN_L2_3_IT	AHI1	-0.13	0.04	-3.75	0.000175	0.0568
Vas	EN_L3_5_IT_1	AHI1	-0.12	0.05	-2.51	0.012	0.361
Vas	EN_L3_5_IT_2	AHI1	-0.13	0.04	-3.03	0.00243	0.115
Vas	EN_L3_5_IT_3	AHI1	-0.12	0.04	-3.08	0.0021	0.0637
Vas	EN_L5_6_NP	AHI1	-0.13	0.06	-2.30	0.0216	0.745
Vas	EN_L5_ET	AHI1	0.29	0.23	1.25	0.211	0.963
Vas	EN_L6B	AHI1	-0.11	0.06	-2.03	0.0419	0.574
Vas	EN_L6_CT	AHI1	-0.04	0.04	-0.82	0.413	0.916
Vas	EN_L6_IT_1	AHI1	-0.03	0.06	-0.45	0.655	0.944
Vas	EN_L6_IT_2	AHI1	-0.05	0.06	-0.85	0.397	0.954
Vas	Endo	AHI1	0.02	0.10	0.25	0.802	0.996
Vas	IN_ADARB2	AHI1	-0.13	0.05	-2.48	0.013	0.544
Vas	IN_LAMP5_LHX6	AHI1	-0.05	0.05	-1.08	0.282	0.815
Vas	IN_LAMP5_RELN	AHI1	-0.14	0.05	-2.64	0.00827	0.68
Vas	IN_PVALB	AHI1	-0.09	0.04	-2.21	0.0268	0.523
Vas	IN_PVALB_CHC	AHI1	-0.14	0.05	-2.81	0.00493	0.471
Vas	IN_SST	AHI1	-0.09	0.05	-1.90	0.0575	0.824
Vas	IN_VIP	AHI1	-0.14	0.04	-3.15	0.00163	0.233
Vas	Micro	AHI1	-0.00	0.06	-0.08	0.939	0.992
Vas	OPC	AHI1	-0.11	0.06	-1.78	0.0743	0.986
Vas	Oligo	AHI1	-0.04	0.04	-1.08	0.282	0.716
Vas	PC	AHI1	0.07	0.13	0.56	0.578	1
Vas	PVM	AHI1	0.14	0.17	0.84	0.398	0.92
Vas	SMC	AHI1	0.12	0.25	0.48	0.634	0.938
Vas	VLMC	AHI1	-0.08	0.12	-0.72	0.474	0.928
Vas	Adaptive	AHNAK	0.24	0.22	1.08	0.281	0.774
Vas	Astro	AHNAK	0.11	0.07	1.44	0.149	0.627
Vas	EN_L2_3_IT	AHNAK	-0.01	0.07	-0.19	0.851	0.961
Vas	EN_L3_5_IT_2	AHNAK	0.13	0.11	1.19	0.236	0.654
Vas	EN_L3_5_IT_3	AHNAK	-0.00	0.11	-0.03	0.977	0.991
Vas	EN_L6_IT_1	AHNAK	0.07	0.44	0.16	0.87	0.984
Vas	Endo	AHNAK	-0.23	0.10	-2.20	0.0275	0.962
Vas	IN_PVALB	AHNAK	0.10	0.10	1.03	0.302	0.827
Vas	IN_SST	AHNAK	-0.10	0.13	-0.77	0.441	0.955
Vas	IN_VIP	AHNAK	0.01	0.11	0.10	0.918	0.985
Vas	Micro	AHNAK	0.57	0.15	3.83	0.00013	0.0493
Vas	OPC	AHNAK	0.08	0.11	0.68	0.5	0.988
Vas	Oligo	AHNAK	0.06	0.07	0.92	0.358	0.764
Vas	PC	AHNAK	-0.08	0.14	-0.57	0.571	1
Vas	PVM	AHNAK	0.10	0.23	0.44	0.657	0.958
Vas	VLMC	AHNAK	-0.01	0.17	-0.06	0.95	0.998
Vas	Astro	AHNAK2	0.21	0.15	1.43	0.153	0.629
Vas	EN_L2_3_IT	AHNAK2	-0.14	0.08	-1.83	0.068	0.409
Vas	EN_L3_5_IT_1	AHNAK2	-0.13	0.12	-1.07	0.284	0.777
Vas	EN_L3_5_IT_2	AHNAK2	-0.01	0.08	-0.12	0.901	0.978
Vas	EN_L3_5_IT_3	AHNAK2	-0.08	0.10	-0.77	0.44	0.742
Vas	EN_L5_6_NP	AHNAK2	0.71	0.46	1.56	0.119	0.911
Vas	EN_L6B	AHNAK2	-1.11	0.60	-1.85	0.064	0.629
Vas	EN_L6_CT	AHNAK2	0.01	0.55	0.02	0.982	0.999
Vas	EN_L6_IT_1	AHNAK2	-0.07	0.13	-0.55	0.586	0.93
Vas	IN_ADARB2	AHNAK2	-0.23	0.12	-1.92	0.0554	0.675
Vas	IN_LAMP5_LHX6	AHNAK2	-0.29	0.12	-2.35	0.0188	0.404
Vas	IN_LAMP5_RELN	AHNAK2	-0.10	0.11	-0.86	0.392	0.894
Vas	IN_PVALB	AHNAK2	-0.22	0.14	-1.54	0.123	0.698
Vas	IN_SST	AHNAK2	-0.20	0.11	-1.77	0.076	0.847
Vas	IN_VIP	AHNAK2	-0.13	0.10	-1.35	0.176	0.652
Vas	Oligo	AHNAK2	0.06	0.12	0.51	0.608	0.884
Vas	Astro	AHR	0.15	0.10	1.48	0.138	0.613
Vas	EN_L2_3_IT	AHR	-0.07	0.11	-0.64	0.525	0.827
Vas	EN_L3_5_IT_1	AHR	0.00	0.14	0.02	0.986	0.996
Vas	EN_L3_5_IT_2	AHR	0.00	0.12	0.04	0.968	0.993
Vas	EN_L3_5_IT_3	AHR	-0.01	0.12	-0.11	0.916	0.973
Vas	EN_L5_6_NP	AHR	-0.16	0.20	-0.78	0.437	0.948
Vas	EN_L6B	AHR	1.00	0.58	1.74	0.0825	0.655
Vas	EN_L6_CT	AHR	0.14	0.18	0.80	0.421	0.917
Vas	EN_L6_IT_1	AHR	-0.21	0.16	-1.33	0.183	0.779
Vas	EN_L6_IT_2	AHR	0.06	0.23	0.28	0.778	0.979
Vas	IN_ADARB2	AHR	-0.21	0.18	-1.17	0.242	0.837
Vas	IN_LAMP5_LHX6	AHR	-0.09	0.17	-0.51	0.607	0.93
Vas	IN_LAMP5_RELN	AHR	-0.18	0.15	-1.23	0.22	0.833
Vas	IN_PVALB	AHR	0.01	0.12	0.07	0.945	0.993
Vas	IN_PVALB_CHC	AHR	-0.13	0.18	-0.73	0.463	0.947
Vas	IN_SST	AHR	-0.02	0.15	-0.12	0.901	0.993
Vas	IN_VIP	AHR	-0.10	0.12	-0.84	0.404	0.808
Vas	OPC	AHR	-0.12	0.15	-0.79	0.429	0.986
Vas	Oligo	AHR	-0.01	0.09	-0.12	0.906	0.977
Vas	Astro	AHSA1	0.20	0.09	2.30	0.0215	0.334
Vas	EN_L2_3_IT	AHSA1	0.11	0.06	1.89	0.0583	0.391
Vas	EN_L3_5_IT_1	AHSA1	0.09	0.09	1.04	0.298	0.786
Vas	EN_L3_5_IT_2	AHSA1	0.12	0.07	1.61	0.108	0.508
Vas	EN_L3_5_IT_3	AHSA1	0.17	0.07	2.35	0.0186	0.177
Vas	EN_L5_6_NP	AHSA1	0.06	0.13	0.51	0.611	0.965
Vas	EN_L6B	AHSA1	0.12	0.13	0.91	0.364	0.851
Vas	EN_L6_CT	AHSA1	0.23	0.12	1.93	0.0541	0.639
Vas	EN_L6_IT_1	AHSA1	0.12	0.11	1.14	0.254	0.813
Vas	EN_L6_IT_2	AHSA1	-0.04	0.13	-0.27	0.786	0.982
Vas	IN_ADARB2	AHSA1	0.13	0.11	1.19	0.235	0.835
Vas	IN_LAMP5_LHX6	AHSA1	0.01	0.14	0.07	0.941	0.989
Vas	IN_LAMP5_RELN	AHSA1	0.22	0.11	2.07	0.038	0.732
Vas	IN_PVALB	AHSA1	0.13	0.07	1.97	0.049	0.591
Vas	IN_PVALB_CHC	AHSA1	0.12	0.13	0.92	0.358	0.925
Vas	IN_SST	AHSA1	0.26	0.09	2.91	0.00356	0.702
Vas	IN_VIP	AHSA1	0.16	0.08	2.08	0.0372	0.439
Vas	Micro	AHSA1	0.09	0.11	0.79	0.429	0.852
Vas	OPC	AHSA1	-0.02	0.08	-0.20	0.841	0.999
Vas	Oligo	AHSA1	0.14	0.08	1.90	0.0571	0.447
Vas	Astro	AIDA	0.01	0.06	0.23	0.815	0.969
Vas	EN_L2_3_IT	AIDA	0.04	0.05	0.84	0.402	0.759
Vas	EN_L3_5_IT_1	AIDA	0.06	0.08	0.70	0.482	0.881
Vas	EN_L3_5_IT_2	AIDA	0.08	0.06	1.37	0.172	0.589
Vas	EN_L3_5_IT_3	AIDA	0.08	0.07	1.18	0.238	0.571
Vas	EN_L5_6_NP	AIDA	-0.02	0.11	-0.20	0.838	0.985
Vas	EN_L6B	AIDA	-0.01	0.12	-0.08	0.936	0.989
Vas	EN_L6_CT	AIDA	-0.03	0.10	-0.34	0.737	0.975
Vas	EN_L6_IT_1	AIDA	0.01	0.11	0.06	0.95	0.992
Vas	EN_L6_IT_2	AIDA	0.12	0.13	0.98	0.327	0.95
Vas	Endo	AIDA	-0.14	0.41	-0.35	0.728	0.996
Vas	IN_ADARB2	AIDA	0.17	0.09	1.81	0.0705	0.716
Vas	IN_LAMP5_LHX6	AIDA	-0.08	0.11	-0.76	0.45	0.883
Vas	IN_LAMP5_RELN	AIDA	0.14	0.10	1.46	0.143	0.802
Vas	IN_PVALB	AIDA	0.05	0.07	0.76	0.449	0.88
Vas	IN_PVALB_CHC	AIDA	-0.11	0.13	-0.82	0.409	0.941
Vas	IN_SST	AIDA	0.03	0.08	0.36	0.722	0.984
Vas	IN_VIP	AIDA	0.04	0.06	0.70	0.486	0.846
Vas	Micro	AIDA	0.08	0.10	0.84	0.404	0.842
Vas	OPC	AIDA	0.05	0.07	0.72	0.469	0.988
Vas	Oligo	AIDA	0.00	0.05	0.02	0.983	0.997
Vas	PC	AIDA	-0.26	0.45	-0.57	0.572	1
Vas	PVM	AIDA	0.27	0.65	0.42	0.678	0.96
Vas	Micro	AIF1	-0.09	0.09	-1.04	0.299	0.784
Vas	Astro	AIF1L	0.19	0.15	1.27	0.204	0.683
Vas	EN_L2_3_IT	AIF1L	-0.05	0.11	-0.47	0.639	0.881
Vas	Endo	AIF1L	-0.32	0.16	-2.02	0.043	0.967
Vas	IN_VIP	AIF1L	0.14	0.14	1.01	0.313	0.755
Vas	OPC	AIF1L	-0.15	0.10	-1.53	0.126	0.986
Vas	Oligo	AIF1L	-0.13	0.06	-2.04	0.0415	0.418
Vas	Astro	AIFM1	-0.07	0.05	-1.24	0.215	0.69
Vas	EN_L2_3_IT	AIFM1	-0.00	0.04	-0.07	0.941	0.982
Vas	EN_L3_5_IT_1	AIFM1	-0.03	0.09	-0.27	0.789	0.962
Vas	EN_L3_5_IT_2	AIFM1	-0.03	0.06	-0.41	0.68	0.911
Vas	EN_L3_5_IT_3	AIFM1	-0.00	0.06	-0.08	0.939	0.98
Vas	EN_L5_6_NP	AIFM1	0.06	0.12	0.53	0.593	0.961
Vas	EN_L6B	AIFM1	-0.07	0.12	-0.61	0.545	0.922
Vas	EN_L6_CT	AIFM1	0.01	0.12	0.11	0.909	0.988
Vas	EN_L6_IT_1	AIFM1	-0.05	0.11	-0.45	0.652	0.944
Vas	EN_L6_IT_2	AIFM1	0.01	0.14	0.06	0.954	0.996
Vas	IN_ADARB2	AIFM1	-0.14	0.11	-1.27	0.205	0.815
Vas	IN_LAMP5_LHX6	AIFM1	0.09	0.12	0.79	0.431	0.88
Vas	IN_LAMP5_RELN	AIFM1	-0.03	0.09	-0.32	0.748	0.972
Vas	IN_PVALB	AIFM1	-0.01	0.06	-0.21	0.837	0.977
Vas	IN_PVALB_CHC	AIFM1	0.06	0.11	0.55	0.584	0.962
Vas	IN_SST	AIFM1	-0.11	0.10	-1.19	0.234	0.914
Vas	IN_VIP	AIFM1	-0.07	0.06	-1.17	0.244	0.709
Vas	Micro	AIFM1	0.03	0.08	0.38	0.703	0.937
Vas	OPC	AIFM1	-0.00	0.07	-0.06	0.95	0.999
Vas	Oligo	AIFM1	-0.04	0.04	-1.07	0.283	0.717
Vas	Astro	AIFM2	0.00	0.06	0.01	0.994	0.998
Vas	EN_L2_3_IT	AIFM2	0.01	0.06	0.15	0.881	0.97
Vas	EN_L3_5_IT_1	AIFM2	0.00	0.10	0.02	0.984	0.996
Vas	EN_L3_5_IT_2	AIFM2	0.08	0.08	1.04	0.3	0.713
Vas	EN_L3_5_IT_3	AIFM2	0.08	0.09	0.90	0.367	0.689
Vas	EN_L5_6_NP	AIFM2	-0.11	0.12	-0.92	0.359	0.948
Vas	EN_L6B	AIFM2	-0.07	0.13	-0.54	0.59	0.934
Vas	EN_L6_CT	AIFM2	-0.13	0.12	-1.11	0.265	0.859
Vas	EN_L6_IT_1	AIFM2	-0.01	0.10	-0.06	0.955	0.992
Vas	EN_L6_IT_2	AIFM2	0.07	0.11	0.68	0.496	0.967
Vas	IN_ADARB2	AIFM2	0.02	0.13	0.19	0.85	0.984
Vas	IN_LAMP5_LHX6	AIFM2	0.16	0.15	1.08	0.281	0.815
Vas	IN_LAMP5_RELN	AIFM2	-0.02	0.12	-0.16	0.869	0.991
Vas	IN_PVALB	AIFM2	-0.01	0.07	-0.15	0.878	0.981
Vas	IN_PVALB_CHC	AIFM2	0.01	0.13	0.05	0.959	0.999
Vas	IN_SST	AIFM2	0.09	0.10	0.87	0.386	0.94
Vas	IN_VIP	AIFM2	0.00	0.07	0.07	0.945	0.989
Vas	Micro	AIFM2	0.13	0.13	1.00	0.315	0.795
Vas	OPC	AIFM2	0.01	0.08	0.08	0.933	0.999
Vas	Oligo	AIFM2	0.16	0.06	2.61	0.0091	0.286
Vas	Astro	AIFM3	0.12	0.12	0.96	0.337	0.783
Vas	EN_L2_3_IT	AIFM3	0.08	0.14	0.56	0.573	0.85
Vas	EN_L3_5_IT_2	AIFM3	0.26	0.36	0.73	0.466	0.821
Vas	EN_L3_5_IT_3	AIFM3	0.12	0.13	0.98	0.329	0.657
Vas	Astro	AIG1	-0.06	0.04	-1.56	0.118	0.589
Vas	EN_L2_3_IT	AIG1	-0.03	0.04	-0.80	0.425	0.771
Vas	EN_L3_5_IT_1	AIG1	-0.04	0.05	-0.76	0.448	0.87
Vas	EN_L3_5_IT_2	AIG1	-0.02	0.04	-0.52	0.6	0.881
Vas	EN_L3_5_IT_3	AIG1	-0.01	0.04	-0.13	0.894	0.965
Vas	EN_L5_6_NP	AIG1	0.06	0.05	1.14	0.255	0.93
Vas	EN_L5_ET	AIG1	0.01	0.25	0.04	0.972	1
Vas	EN_L6B	AIG1	0.02	0.06	0.40	0.688	0.954
Vas	EN_L6_CT	AIG1	0.01	0.06	0.26	0.798	0.98
Vas	EN_L6_IT_1	AIG1	-0.03	0.07	-0.47	0.642	0.941
Vas	EN_L6_IT_2	AIG1	-0.00	0.07	-0.06	0.949	0.996
Vas	Endo	AIG1	-0.14	0.13	-1.04	0.297	0.995
Vas	IN_ADARB2	AIG1	-0.08	0.04	-1.93	0.0534	0.675
Vas	IN_LAMP5_LHX6	AIG1	0.08	0.05	1.73	0.083	0.631
Vas	IN_LAMP5_RELN	AIG1	0.02	0.05	0.44	0.659	0.958
Vas	IN_PVALB	AIG1	0.05	0.04	1.43	0.152	0.725
Vas	IN_PVALB_CHC	AIG1	0.02	0.05	0.47	0.638	0.968
Vas	IN_SST	AIG1	0.06	0.04	1.42	0.155	0.886
Vas	IN_VIP	AIG1	0.02	0.03	0.69	0.49	0.849
Vas	Micro	AIG1	-0.05	0.06	-0.96	0.337	0.809
Vas	OPC	AIG1	0.00	0.04	0.03	0.98	1
Vas	Oligo	AIG1	-0.06	0.04	-1.42	0.155	0.6
Vas	PC	AIG1	0.15	0.11	1.33	0.184	1
Vas	PVM	AIG1	-0.07	0.21	-0.32	0.75	0.967
Vas	SMC	AIG1	0.41	0.29	1.44	0.15	0.664
Vas	VLMC	AIG1	-0.15	0.14	-1.13	0.26	0.853
Vas	Astro	AIM2	-0.45	0.18	-2.59	0.0097	0.26
Vas	EN_L2_3_IT	AIM2	-0.08	0.40	-0.19	0.85	0.961
Vas	IN_ADARB2	AIM2	-0.01	0.17	-0.07	0.942	0.996
Vas	IN_LAMP5_RELN	AIM2	-0.18	0.19	-0.95	0.341	0.888
Vas	IN_VIP	AIM2	0.22	0.15	1.42	0.154	0.633
Vas	Micro	AIM2	-0.02	0.21	-0.12	0.906	0.985
Vas	Astro	AIMP1	0.03	0.04	0.83	0.405	0.813
Vas	EN_L2_3_IT	AIMP1	0.02	0.04	0.55	0.582	0.853
Vas	EN_L3_5_IT_1	AIMP1	0.04	0.08	0.48	0.63	0.932
Vas	EN_L3_5_IT_2	AIMP1	0.02	0.05	0.41	0.678	0.91
Vas	EN_L3_5_IT_3	AIMP1	0.04	0.05	0.71	0.475	0.767
Vas	EN_L5_6_NP	AIMP1	0.02	0.10	0.15	0.88	0.99
Vas	EN_L6B	AIMP1	-0.13	0.10	-1.27	0.203	0.769
Vas	EN_L6_CT	AIMP1	0.01	0.09	0.09	0.925	0.993
Vas	EN_L6_IT_1	AIMP1	0.02	0.10	0.25	0.803	0.974
Vas	EN_L6_IT_2	AIMP1	0.01	0.10	0.09	0.927	0.993
Vas	Endo	AIMP1	-0.00	0.34	-0.01	0.994	0.999
Vas	IN_ADARB2	AIMP1	0.06	0.09	0.65	0.513	0.927
Vas	IN_LAMP5_LHX6	AIMP1	0.06	0.09	0.67	0.5	0.903
Vas	IN_LAMP5_RELN	AIMP1	-0.05	0.08	-0.61	0.539	0.935
Vas	IN_PVALB	AIMP1	0.03	0.05	0.65	0.515	0.901
Vas	IN_PVALB_CHC	AIMP1	-0.11	0.11	-0.97	0.333	0.921
Vas	IN_SST	AIMP1	0.04	0.07	0.50	0.619	0.972
Vas	IN_VIP	AIMP1	0.03	0.05	0.52	0.6	0.894
Vas	Micro	AIMP1	0.14	0.07	2.08	0.0376	0.429
Vas	OPC	AIMP1	-0.00	0.05	-0.08	0.935	0.999
Vas	Oligo	AIMP1	-0.02	0.03	-0.61	0.545	0.857
Vas	PC	AIMP1	-0.09	0.34	-0.25	0.803	1
Vas	VLMC	AIMP1	0.07	0.62	0.11	0.912	0.998
Vas	Astro	AIMP2	-0.02	0.06	-0.27	0.789	0.962
Vas	EN_L2_3_IT	AIMP2	-0.00	0.06	-0.07	0.942	0.982
Vas	EN_L3_5_IT_1	AIMP2	0.02	0.10	0.22	0.829	0.969
Vas	EN_L3_5_IT_2	AIMP2	-0.13	0.07	-1.94	0.0529	0.401
Vas	EN_L3_5_IT_3	AIMP2	-0.09	0.07	-1.27	0.204	0.532
Vas	EN_L5_6_NP	AIMP2	-0.22	0.40	-0.55	0.58	0.959
Vas	EN_L6B	AIMP2	0.09	0.14	0.64	0.522	0.918
Vas	EN_L6_CT	AIMP2	-0.06	0.13	-0.48	0.63	0.961
Vas	EN_L6_IT_1	AIMP2	-0.04	0.11	-0.35	0.728	0.96
Vas	EN_L6_IT_2	AIMP2	-0.09	0.13	-0.65	0.515	0.967
Vas	IN_ADARB2	AIMP2	0.09	0.11	0.84	0.4	0.904
Vas	IN_LAMP5_LHX6	AIMP2	-0.33	0.13	-2.60	0.00919	0.336
Vas	IN_LAMP5_RELN	AIMP2	0.01	0.11	0.11	0.912	0.995
Vas	IN_PVALB	AIMP2	-0.05	0.08	-0.60	0.549	0.905
Vas	IN_SST	AIMP2	-0.04	0.10	-0.36	0.715	0.983
Vas	IN_VIP	AIMP2	-0.11	0.08	-1.41	0.16	0.635
Vas	Micro	AIMP2	-0.27	0.10	-2.74	0.00613	0.233
Vas	OPC	AIMP2	-0.01	0.08	-0.10	0.923	0.999
Vas	Oligo	AIMP2	-0.09	0.06	-1.55	0.12	0.558
Vas	Astro	AIP	0.06	0.08	0.70	0.481	0.853
Vas	EN_L2_3_IT	AIP	0.07	0.06	1.11	0.268	0.662
Vas	EN_L3_5_IT_2	AIP	0.03	0.09	0.31	0.758	0.935
Vas	EN_L3_5_IT_3	AIP	0.05	0.10	0.50	0.619	0.848
Vas	EN_L6_IT_1	AIP	0.03	0.31	0.08	0.935	0.99
Vas	IN_PVALB	AIP	0.01	0.10	0.12	0.902	0.985
Vas	IN_SST	AIP	-0.00	0.11	-0.01	0.988	1
Vas	IN_VIP	AIP	-0.03	0.08	-0.35	0.723	0.936
Vas	Micro	AIP	0.04	0.12	0.36	0.721	0.94
Vas	OPC	AIP	-0.18	0.11	-1.68	0.093	0.986
Vas	Oligo	AIP	0.03	0.05	0.49	0.623	0.891
Vas	Astro	AIPL1	-0.04	0.16	-0.23	0.817	0.97
Vas	EN_L2_3_IT	AIPL1	-0.24	0.14	-1.72	0.086	0.447
Vas	EN_L2_3_IT	AIRE	-0.39	0.55	-0.71	0.478	0.801
Vas	EN_L3_5_IT_2	AIRE	0.18	0.41	0.42	0.671	0.908
Vas	Astro	AJAP1	0.47	0.13	3.58	0.000348	0.0706
Vas	EN_L2_3_IT	AJAP1	0.04	0.06	0.72	0.472	0.798
Vas	EN_L3_5_IT_1	AJAP1	0.15	0.07	2.21	0.0273	0.43
Vas	EN_L3_5_IT_2	AJAP1	0.09	0.06	1.41	0.157	0.573
Vas	EN_L3_5_IT_3	AJAP1	0.14	0.06	2.39	0.017	0.17
Vas	EN_L5_ET	AJAP1	0.31	0.46	0.68	0.499	0.984
Vas	EN_L6B	AJAP1	0.04	0.07	0.52	0.601	0.936
Vas	EN_L6_CT	AJAP1	0.03	0.08	0.34	0.733	0.975
Vas	EN_L6_IT_1	AJAP1	0.08	0.09	0.87	0.386	0.864
Vas	EN_L6_IT_2	AJAP1	0.06	0.13	0.47	0.639	0.972
Vas	IN_ADARB2	AJAP1	0.09	0.07	1.42	0.155	0.797
Vas	IN_LAMP5_LHX6	AJAP1	0.04	0.06	0.70	0.483	0.898
Vas	IN_LAMP5_RELN	AJAP1	0.08	0.05	1.43	0.153	0.804
Vas	IN_PVALB	AJAP1	0.14	0.06	2.50	0.0124	0.447
Vas	IN_PVALB_CHC	AJAP1	0.10	0.05	1.92	0.0552	0.734
Vas	IN_SST	AJAP1	0.03	0.09	0.36	0.718	0.983
Vas	IN_VIP	AJAP1	-0.12	0.06	-2.01	0.0448	0.463
Vas	Micro	AJAP1	0.06	0.14	0.42	0.678	0.93
Vas	OPC	AJAP1	0.26	0.11	2.40	0.0162	0.986
Vas	Oligo	AJAP1	0.05	0.07	0.61	0.541	0.856
Vas	Astro	AJM1	0.35	0.10	3.56	0.000378	0.0708
Vas	EN_L2_3_IT	AJM1	0.17	0.07	2.50	0.0123	0.22
Vas	EN_L3_5_IT_1	AJM1	0.03	0.13	0.20	0.842	0.97
Vas	EN_L3_5_IT_2	AJM1	0.03	0.09	0.36	0.718	0.921
Vas	EN_L3_5_IT_3	AJM1	0.13	0.10	1.33	0.182	0.505
Vas	EN_L6_IT_1	AJM1	-0.08	0.14	-0.56	0.576	0.929
Vas	IN_PVALB	AJM1	0.20	0.10	1.95	0.0511	0.597
Vas	IN_SST	AJM1	0.32	0.12	2.73	0.00641	0.799
Vas	IN_VIP	AJM1	0.18	0.09	1.93	0.0539	0.484
Vas	OPC	AJM1	0.11	0.13	0.83	0.406	0.986
Vas	Oligo	AJM1	0.19	0.08	2.40	0.0163	0.33
Vas	Astro	AK1	0.15	0.09	1.70	0.0896	0.533
Vas	EN_L2_3_IT	AK1	0.16	0.07	2.17	0.0303	0.31
Vas	EN_L3_5_IT_2	AK1	0.06	0.10	0.57	0.57	0.867
Vas	EN_L3_5_IT_3	AK1	-0.02	0.10	-0.19	0.851	0.949
Vas	EN_L6_IT_1	AK1	0.97	0.49	1.97	0.0485	0.604
Vas	IN_PVALB	AK1	-0.08	0.10	-0.79	0.431	0.877
Vas	IN_VIP	AK1	0.10	0.09	1.11	0.265	0.723
Vas	Oligo	AK1	0.09	0.07	1.27	0.203	0.653
Vas	Astro	AK2	-0.14	0.05	-2.77	0.00569	0.224
Vas	EN_L2_3_IT	AK2	-0.04	0.04	-1.13	0.26	0.655
Vas	EN_L3_5_IT_1	AK2	-0.06	0.07	-0.87	0.387	0.838
Vas	EN_L3_5_IT_2	AK2	-0.05	0.05	-1.03	0.305	0.717
Vas	EN_L3_5_IT_3	AK2	-0.11	0.05	-2.06	0.0396	0.251
Vas	EN_L5_6_NP	AK2	-0.01	0.09	-0.06	0.948	0.996
Vas	EN_L5_ET	AK2	-0.48	0.43	-1.12	0.264	0.963
Vas	EN_L6B	AK2	-0.22	0.11	-2.06	0.0393	0.56
Vas	EN_L6_CT	AK2	-0.09	0.08	-1.18	0.236	0.842
Vas	EN_L6_IT_1	AK2	-0.02	0.08	-0.24	0.813	0.976
Vas	EN_L6_IT_2	AK2	-0.02	0.10	-0.15	0.878	0.989
Vas	Endo	AK2	-0.25	0.41	-0.63	0.531	0.996
Vas	IN_ADARB2	AK2	0.04	0.07	0.48	0.635	0.957
Vas	IN_LAMP5_LHX6	AK2	-0.12	0.10	-1.28	0.202	0.773
Vas	IN_LAMP5_RELN	AK2	-0.04	0.07	-0.56	0.576	0.946
Vas	IN_PVALB	AK2	0.00	0.05	0.04	0.972	0.996
Vas	IN_PVALB_CHC	AK2	-0.05	0.09	-0.60	0.546	0.959
Vas	IN_SST	AK2	-0.13	0.06	-2.11	0.0349	0.824
Vas	IN_VIP	AK2	-0.07	0.05	-1.32	0.187	0.667
Vas	Micro	AK2	-0.07	0.07	-1.13	0.259	0.76
Vas	OPC	AK2	-0.01	0.06	-0.23	0.819	0.999
Vas	Oligo	AK2	0.01	0.03	0.23	0.821	0.952
Vas	Astro	AK3	0.20	0.07	2.96	0.00307	0.178
Vas	EN_L2_3_IT	AK3	0.09	0.05	1.73	0.0844	0.444
Vas	EN_L3_5_IT_1	AK3	0.18	0.08	2.28	0.0226	0.407
Vas	EN_L3_5_IT_2	AK3	0.06	0.06	0.93	0.352	0.752
Vas	EN_L3_5_IT_3	AK3	0.13	0.06	2.05	0.0406	0.254
Vas	EN_L5_6_NP	AK3	0.10	0.10	0.99	0.32	0.942
Vas	EN_L5_ET	AK3	-0.47	0.42	-1.12	0.262	0.963
Vas	EN_L6B	AK3	0.12	0.12	1.00	0.318	0.836
Vas	EN_L6_CT	AK3	0.06	0.09	0.68	0.497	0.932
Vas	EN_L6_IT_1	AK3	0.13	0.09	1.37	0.17	0.771
Vas	EN_L6_IT_2	AK3	0.24	0.14	1.79	0.0729	0.88
Vas	Endo	AK3	-0.07	0.13	-0.59	0.553	0.996
Vas	IN_ADARB2	AK3	-0.03	0.06	-0.50	0.617	0.953
Vas	IN_LAMP5_LHX6	AK3	0.18	0.08	2.19	0.0286	0.461
Vas	IN_LAMP5_RELN	AK3	0.02	0.07	0.29	0.775	0.975
Vas	IN_PVALB	AK3	0.05	0.05	0.89	0.375	0.86
Vas	IN_PVALB_CHC	AK3	0.05	0.07	0.73	0.466	0.949
Vas	IN_SST	AK3	0.13	0.06	1.95	0.0511	0.824
Vas	IN_VIP	AK3	0.03	0.05	0.51	0.607	0.898
Vas	Micro	AK3	0.16	0.08	2.00	0.0454	0.454
Vas	OPC	AK3	0.09	0.05	1.60	0.109	0.986
Vas	Oligo	AK3	0.01	0.06	0.20	0.838	0.956
Vas	PC	AK3	0.19	0.12	1.61	0.108	1
Vas	SMC	AK3	-0.79	0.99	-0.80	0.425	0.859
Vas	VLMC	AK3	0.31	0.19	1.68	0.0935	0.778
Vas	Astro	AK4	0.06	0.06	1.08	0.281	0.746
Vas	EN_L2_3_IT	AK4	0.08	0.06	1.29	0.198	0.593
Vas	EN_L3_5_IT_1	AK4	0.07	0.07	0.95	0.342	0.812
Vas	EN_L3_5_IT_2	AK4	0.11	0.08	1.38	0.168	0.586
Vas	EN_L3_5_IT_3	AK4	0.10	0.08	1.36	0.173	0.492
Vas	EN_L5_6_NP	AK4	-0.07	0.13	-0.56	0.577	0.959
Vas	EN_L6B	AK4	0.03	0.10	0.26	0.791	0.97
Vas	EN_L6_CT	AK4	0.05	0.07	0.73	0.466	0.93
Vas	EN_L6_IT_1	AK4	0.13	0.09	1.42	0.157	0.758
Vas	EN_L6_IT_2	AK4	0.08	0.13	0.64	0.521	0.967
Vas	IN_ADARB2	AK4	-0.08	0.09	-0.89	0.373	0.896
Vas	IN_LAMP5_LHX6	AK4	0.02	0.07	0.21	0.831	0.973
Vas	IN_LAMP5_RELN	AK4	-0.12	0.09	-1.31	0.19	0.823
Vas	IN_PVALB	AK4	-0.07	0.13	-0.54	0.591	0.916
Vas	IN_SST	AK4	0.05	0.11	0.44	0.662	0.98
Vas	IN_VIP	AK4	0.06	0.07	0.78	0.435	0.823
Vas	OPC	AK4	-0.03	0.12	-0.26	0.792	0.999
Vas	Oligo	AK4	0.09	0.08	1.13	0.259	0.698
Vas	PC	AK4	-1.15	0.75	-1.54	0.123	1
Vas	Astro	AK5	-0.02	0.09	-0.18	0.857	0.976
Vas	EN_L2_3_IT	AK5	0.06	0.04	1.58	0.114	0.492
Vas	EN_L3_5_IT_1	AK5	0.06	0.05	1.09	0.275	0.773
Vas	EN_L3_5_IT_2	AK5	0.03	0.06	0.46	0.645	0.9
Vas	EN_L3_5_IT_3	AK5	0.03	0.06	0.55	0.579	0.828
Vas	EN_L5_6_NP	AK5	0.11	0.05	2.11	0.0346	0.799
Vas	EN_L5_ET	AK5	-0.14	0.23	-0.61	0.544	0.984
Vas	EN_L6B	AK5	0.09	0.06	1.57	0.117	0.712
Vas	EN_L6_CT	AK5	0.04	0.06	0.75	0.452	0.927
Vas	EN_L6_IT_1	AK5	0.12	0.05	2.29	0.0221	0.51
Vas	EN_L6_IT_2	AK5	0.13	0.06	2.06	0.0393	0.872
Vas	Endo	AK5	0.54	0.37	1.47	0.142	0.988
Vas	IN_ADARB2	AK5	-0.03	0.07	-0.46	0.648	0.96
Vas	IN_LAMP5_LHX6	AK5	-0.03	0.07	-0.47	0.639	0.936
Vas	IN_LAMP5_RELN	AK5	-0.15	0.07	-2.15	0.0319	0.709
Vas	IN_PVALB	AK5	-0.02	0.06	-0.24	0.809	0.971
Vas	IN_PVALB_CHC	AK5	0.01	0.06	0.09	0.928	0.997
Vas	IN_SST	AK5	-0.02	0.06	-0.38	0.702	0.982
Vas	IN_VIP	AK5	0.04	0.04	0.92	0.355	0.784
Vas	Micro	AK5	0.06	0.10	0.62	0.537	0.89
Vas	OPC	AK5	-0.08	0.06	-1.21	0.226	0.986
Vas	Oligo	AK5	-0.05	0.07	-0.74	0.46	0.821
Vas	PC	AK5	0.37	0.52	0.71	0.477	1
Vas	VLMC	AK5	0.06	0.23	0.24	0.807	0.985
Vas	Astro	AK6	0.05	0.05	0.98	0.325	0.775
Vas	EN_L2_3_IT	AK6	0.06	0.04	1.32	0.188	0.583
Vas	EN_L3_5_IT_1	AK6	0.08	0.10	0.79	0.43	0.861
Vas	EN_L3_5_IT_2	AK6	0.07	0.06	1.05	0.296	0.711
Vas	EN_L3_5_IT_3	AK6	-0.01	0.07	-0.19	0.853	0.95
Vas	EN_L5_6_NP	AK6	-0.04	0.13	-0.36	0.722	0.974
Vas	EN_L6B	AK6	0.01	0.12	0.05	0.957	0.993
Vas	EN_L6_CT	AK6	-0.03	0.10	-0.30	0.763	0.977
Vas	EN_L6_IT_1	AK6	0.01	0.09	0.12	0.905	0.988
Vas	EN_L6_IT_2	AK6	-0.07	0.12	-0.53	0.597	0.972
Vas	IN_ADARB2	AK6	-0.06	0.10	-0.61	0.541	0.933
Vas	IN_LAMP5_LHX6	AK6	0.12	0.13	0.98	0.325	0.835
Vas	IN_LAMP5_RELN	AK6	-0.06	0.09	-0.69	0.489	0.922
Vas	IN_PVALB	AK6	0.04	0.07	0.54	0.591	0.916
Vas	IN_PVALB_CHC	AK6	-0.08	0.12	-0.65	0.518	0.957
Vas	IN_SST	AK6	0.09	0.09	1.01	0.311	0.931
Vas	IN_VIP	AK6	0.04	0.06	0.67	0.506	0.856
Vas	Micro	AK6	0.19	0.09	2.21	0.0269	0.384
Vas	OPC	AK6	0.01	0.06	0.10	0.918	0.999
Vas	Oligo	AK6	0.11	0.05	2.22	0.0267	0.372
Vas	Astro	AK7	0.07	0.11	0.66	0.51	0.866
Vas	EN_L2_3_IT	AK7	-0.04	0.08	-0.55	0.585	0.853
Vas	EN_L3_5_IT_1	AK7	0.10	0.13	0.81	0.415	0.857
Vas	EN_L3_5_IT_2	AK7	0.18	0.14	1.31	0.189	0.607
Vas	EN_L3_5_IT_3	AK7	0.07	0.12	0.62	0.537	0.806
Vas	EN_L5_6_NP	AK7	0.08	0.16	0.52	0.605	0.965
Vas	EN_L6_CT	AK7	-0.08	0.43	-0.20	0.844	0.983
Vas	EN_L6_IT_1	AK7	0.01	0.15	0.06	0.95	0.992
Vas	IN_PVALB	AK7	0.04	0.19	0.19	0.848	0.979
Vas	IN_SST	AK7	-0.04	0.19	-0.23	0.817	0.99
Vas	IN_VIP	AK7	-0.17	0.12	-1.37	0.17	0.645
Vas	Oligo	AK7	-0.11	0.09	-1.31	0.191	0.64
Vas	Astro	AK8	-0.05	0.07	-0.64	0.525	0.873
Vas	EN_L2_3_IT	AK8	-0.17	0.08	-2.16	0.0305	0.311
Vas	EN_L3_5_IT_1	AK8	-0.13	0.12	-1.11	0.265	0.767
Vas	EN_L3_5_IT_2	AK8	-0.09	0.09	-1.00	0.318	0.726
Vas	EN_L3_5_IT_3	AK8	-0.12	0.09	-1.30	0.195	0.522
Vas	EN_L5_6_NP	AK8	-0.14	0.47	-0.30	0.764	0.978
Vas	EN_L6B	AK8	-0.44	0.19	-2.29	0.0221	0.475
Vas	EN_L6_CT	AK8	-0.33	0.17	-1.98	0.0476	0.615
Vas	EN_L6_IT_1	AK8	-0.18	0.13	-1.36	0.174	0.774
Vas	EN_L6_IT_2	AK8	-0.25	0.17	-1.47	0.141	0.924
Vas	IN_ADARB2	AK8	-0.24	0.14	-1.69	0.091	0.736
Vas	IN_PVALB	AK8	-0.10	0.09	-1.12	0.264	0.81
Vas	IN_SST	AK8	-0.08	0.12	-0.69	0.487	0.962
Vas	IN_VIP	AK8	0.04	0.09	0.40	0.686	0.924
Vas	OPC	AK8	-0.01	0.09	-0.06	0.949	0.999
Vas	Oligo	AK8	-0.21	0.07	-3.04	0.00233	0.201
Vas	Astro	AK9	0.11	0.07	1.63	0.102	0.56
Vas	EN_L2_3_IT	AK9	0.10	0.05	2.05	0.0404	0.343
Vas	EN_L3_5_IT_1	AK9	0.16	0.08	2.04	0.0414	0.474
Vas	EN_L3_5_IT_2	AK9	0.10	0.06	1.60	0.109	0.509
Vas	EN_L3_5_IT_3	AK9	0.02	0.06	0.39	0.695	0.888
Vas	EN_L5_6_NP	AK9	0.14	0.09	1.46	0.144	0.915
Vas	EN_L5_ET	AK9	0.25	0.42	0.58	0.562	0.984
Vas	EN_L6B	AK9	0.06	0.11	0.59	0.557	0.924
Vas	EN_L6_CT	AK9	0.12	0.09	1.36	0.175	0.811
Vas	EN_L6_IT_1	AK9	0.02	0.09	0.19	0.846	0.981
Vas	EN_L6_IT_2	AK9	0.06	0.09	0.63	0.529	0.967
Vas	Endo	AK9	0.07	0.31	0.22	0.828	0.996
Vas	IN_ADARB2	AK9	-0.00	0.08	-0.04	0.971	0.996
Vas	IN_LAMP5_LHX6	AK9	-0.06	0.10	-0.64	0.523	0.907
Vas	IN_LAMP5_RELN	AK9	0.05	0.08	0.59	0.556	0.942
Vas	IN_PVALB	AK9	-0.02	0.05	-0.31	0.755	0.96
Vas	IN_PVALB_CHC	AK9	0.05	0.09	0.56	0.577	0.962
Vas	IN_SST	AK9	-0.04	0.07	-0.50	0.614	0.972
Vas	IN_VIP	AK9	0.00	0.05	0.00	0.997	0.999
Vas	Micro	AK9	-0.07	0.09	-0.83	0.408	0.843
Vas	OPC	AK9	-0.08	0.06	-1.38	0.166	0.986
Vas	Oligo	AK9	0.02	0.04	0.56	0.575	0.869
Vas	PC	AK9	-0.38	0.53	-0.72	0.469	1
Vas	VLMC	AK9	0.10	0.20	0.51	0.61	0.956
Vas	IN_PVALB	AKAIN1	0.07	0.08	0.93	0.353	0.851
Vas	IN_SST	AKAIN1	-0.05	0.16	-0.31	0.76	0.986
Vas	IN_VIP	AKAIN1	-0.06	0.11	-0.57	0.567	0.881
Vas	Astro	AKAP1	-0.02	0.05	-0.40	0.686	0.931
Vas	EN_L2_3_IT	AKAP1	-0.04	0.04	-0.87	0.384	0.746
Vas	EN_L3_5_IT_1	AKAP1	-0.04	0.08	-0.53	0.596	0.918
Vas	EN_L3_5_IT_2	AKAP1	0.02	0.05	0.36	0.716	0.921
Vas	EN_L3_5_IT_3	AKAP1	-0.01	0.05	-0.12	0.902	0.968
Vas	EN_L5_6_NP	AKAP1	-0.06	0.09	-0.61	0.544	0.957
Vas	EN_L5_ET	AKAP1	0.40	0.39	1.04	0.297	0.963
Vas	EN_L6B	AKAP1	-0.05	0.11	-0.46	0.647	0.946
Vas	EN_L6_CT	AKAP1	-0.14	0.08	-1.71	0.0877	0.707
Vas	EN_L6_IT_1	AKAP1	-0.11	0.08	-1.34	0.179	0.776
Vas	EN_L6_IT_2	AKAP1	-0.10	0.09	-1.06	0.289	0.948
Vas	IN_ADARB2	AKAP1	-0.02	0.07	-0.36	0.716	0.971
Vas	IN_LAMP5_LHX6	AKAP1	-0.06	0.07	-0.78	0.434	0.88
Vas	IN_LAMP5_RELN	AKAP1	0.05	0.06	0.84	0.399	0.895
Vas	IN_PVALB	AKAP1	-0.01	0.04	-0.17	0.862	0.98
Vas	IN_PVALB_CHC	AKAP1	-0.09	0.08	-1.24	0.215	0.882
Vas	IN_SST	AKAP1	-0.16	0.06	-2.78	0.00547	0.799
Vas	IN_VIP	AKAP1	-0.05	0.05	-1.06	0.288	0.74
Vas	Micro	AKAP1	0.08	0.09	0.96	0.336	0.807
Vas	OPC	AKAP1	0.01	0.06	0.20	0.841	0.999
Vas	Oligo	AKAP1	0.03	0.05	0.60	0.548	0.858
Vas	PC	AKAP1	0.20	0.13	1.58	0.113	1
Vas	VLMC	AKAP1	-0.52	0.53	-0.97	0.331	0.888
Vas	Adaptive	AKAP10	-0.15	0.24	-0.62	0.538	0.897
Vas	Astro	AKAP10	-0.14	0.08	-1.70	0.0889	0.53
Vas	EN_L2_3_IT	AKAP10	0.04	0.03	1.39	0.165	0.559
Vas	EN_L3_5_IT_1	AKAP10	-0.00	0.05	-0.03	0.974	0.995
Vas	EN_L3_5_IT_2	AKAP10	0.04	0.04	1.05	0.295	0.711
Vas	EN_L3_5_IT_3	AKAP10	0.08	0.04	2.16	0.031	0.225
Vas	EN_L5_6_NP	AKAP10	0.08	0.07	1.14	0.252	0.93
Vas	EN_L5_ET	AKAP10	0.33	0.38	0.88	0.38	0.971
Vas	EN_L6B	AKAP10	-0.06	0.06	-0.97	0.333	0.84
Vas	EN_L6_CT	AKAP10	-0.07	0.05	-1.51	0.131	0.765
Vas	EN_L6_IT_1	AKAP10	0.10	0.05	1.97	0.049	0.606
Vas	EN_L6_IT_2	AKAP10	0.07	0.07	1.01	0.314	0.948
Vas	Endo	AKAP10	-0.10	0.12	-0.84	0.402	0.996
Vas	IN_ADARB2	AKAP10	-0.02	0.05	-0.47	0.638	0.957
Vas	IN_LAMP5_LHX6	AKAP10	0.06	0.06	1.07	0.285	0.815
Vas	IN_LAMP5_RELN	AKAP10	0.05	0.05	0.89	0.372	0.888
Vas	IN_PVALB	AKAP10	0.03	0.04	0.89	0.376	0.86
Vas	IN_PVALB_CHC	AKAP10	0.03	0.07	0.44	0.66	0.975
Vas	IN_SST	AKAP10	-0.02	0.04	-0.35	0.727	0.985
Vas	IN_VIP	AKAP10	0.05	0.03	1.50	0.135	0.616
Vas	Micro	AKAP10	0.11	0.05	2.21	0.0274	0.384
Vas	OPC	AKAP10	0.03	0.04	0.78	0.435	0.986
Vas	Oligo	AKAP10	0.04	0.03	1.43	0.154	0.598
Vas	PC	AKAP10	0.07	0.11	0.64	0.524	1
Vas	PVM	AKAP10	0.08	0.12	0.70	0.485	0.94
Vas	SMC	AKAP10	0.04	1.03	0.04	0.966	0.997
Vas	VLMC	AKAP10	0.12	0.15	0.81	0.419	0.918
Vas	Astro	AKAP11	0.03	0.04	0.71	0.475	0.848
Vas	EN_L2_3_IT	AKAP11	0.10	0.04	2.54	0.0112	0.213
Vas	EN_L3_5_IT_1	AKAP11	0.07	0.05	1.38	0.169	0.69
Vas	EN_L3_5_IT_2	AKAP11	0.08	0.05	1.81	0.07	0.444
Vas	EN_L3_5_IT_3	AKAP11	0.11	0.04	2.69	0.00721	0.114
Vas	EN_L5_6_NP	AKAP11	0.13	0.06	2.04	0.0413	0.831
Vas	EN_L5_ET	AKAP11	0.25	0.27	0.91	0.363	0.971
Vas	EN_L6B	AKAP11	0.01	0.06	0.16	0.87	0.981
Vas	EN_L6_CT	AKAP11	0.03	0.05	0.71	0.475	0.932
Vas	EN_L6_IT_1	AKAP11	0.09	0.05	1.89	0.0588	0.627
Vas	EN_L6_IT_2	AKAP11	0.11	0.07	1.56	0.118	0.914
Vas	Endo	AKAP11	-0.02	0.12	-0.13	0.898	0.996
Vas	IN_ADARB2	AKAP11	0.14	0.05	2.95	0.00314	0.458
Vas	IN_LAMP5_LHX6	AKAP11	0.04	0.06	0.75	0.453	0.885
Vas	IN_LAMP5_RELN	AKAP11	0.07	0.05	1.48	0.139	0.799
Vas	IN_PVALB	AKAP11	0.08	0.05	1.62	0.104	0.675
Vas	IN_PVALB_CHC	AKAP11	0.11	0.06	1.65	0.0987	0.788
Vas	IN_SST	AKAP11	0.13	0.05	2.84	0.00455	0.761
Vas	IN_VIP	AKAP11	0.06	0.04	1.47	0.141	0.621
Vas	Micro	AKAP11	0.07	0.05	1.48	0.139	0.654
Vas	OPC	AKAP11	0.05	0.04	1.46	0.144	0.986
Vas	Oligo	AKAP11	0.01	0.03	0.18	0.853	0.959
Vas	PC	AKAP11	-0.06	0.12	-0.46	0.645	1
Vas	PVM	AKAP11	0.08	0.16	0.51	0.613	0.952
Vas	VLMC	AKAP11	0.26	0.15	1.67	0.0947	0.778
Vas	Astro	AKAP12	0.01	0.10	0.09	0.929	0.985
Vas	EN_L2_3_IT	AKAP12	0.02	0.04	0.42	0.675	0.897
Vas	EN_L3_5_IT_1	AKAP12	0.15	0.06	2.55	0.0108	0.359
Vas	EN_L3_5_IT_2	AKAP12	0.02	0.04	0.49	0.621	0.89
Vas	EN_L3_5_IT_3	AKAP12	0.03	0.04	0.66	0.507	0.788
Vas	EN_L5_6_NP	AKAP12	0.09	0.08	1.21	0.227	0.929
Vas	EN_L5_ET	AKAP12	0.33	0.25	1.33	0.182	0.963
Vas	EN_L6B	AKAP12	0.05	0.07	0.75	0.451	0.887
Vas	EN_L6_CT	AKAP12	0.04	0.06	0.76	0.449	0.927
Vas	EN_L6_IT_1	AKAP12	0.07	0.08	0.86	0.392	0.869
Vas	EN_L6_IT_2	AKAP12	0.09	0.09	1.04	0.297	0.948
Vas	Endo	AKAP12	-0.02	0.20	-0.08	0.936	0.996
Vas	IN_ADARB2	AKAP12	0.13	0.06	2.19	0.0287	0.619
Vas	IN_LAMP5_LHX6	AKAP12	0.03	0.08	0.35	0.723	0.956
Vas	IN_LAMP5_RELN	AKAP12	0.09	0.06	1.50	0.133	0.795
Vas	IN_PVALB	AKAP12	0.02	0.05	0.36	0.722	0.954
Vas	IN_PVALB_CHC	AKAP12	0.10	0.07	1.51	0.13	0.835
Vas	IN_SST	AKAP12	0.07	0.07	1.05	0.292	0.928
Vas	IN_VIP	AKAP12	0.04	0.04	0.98	0.327	0.761
Vas	Micro	AKAP12	-0.03	0.11	-0.23	0.821	0.967
Vas	OPC	AKAP12	0.01	0.10	0.09	0.927	0.999
Vas	Oligo	AKAP12	0.03	0.07	0.40	0.692	0.915
Vas	PC	AKAP12	-0.04	0.18	-0.22	0.828	1
Vas	SMC	AKAP12	-0.33	0.44	-0.74	0.458	0.879
Vas	VLMC	AKAP12	0.16	0.20	0.78	0.437	0.922
Vas	Adaptive	AKAP13	0.11	0.14	0.81	0.419	0.822
Vas	Astro	AKAP13	-0.09	0.07	-1.23	0.217	0.691
Vas	EN_L2_3_IT	AKAP13	-0.09	0.05	-1.75	0.0796	0.435
Vas	EN_L3_5_IT_1	AKAP13	-0.05	0.07	-0.66	0.507	0.893
Vas	EN_L3_5_IT_2	AKAP13	-0.19	0.08	-2.53	0.0114	0.219
Vas	EN_L3_5_IT_3	AKAP13	-0.05	0.07	-0.67	0.5	0.784
Vas	EN_L5_6_NP	AKAP13	-0.04	0.19	-0.23	0.818	0.984
Vas	EN_L5_ET	AKAP13	0.54	0.45	1.21	0.227	0.963
Vas	EN_L6B	AKAP13	0.13	0.10	1.28	0.201	0.767
Vas	EN_L6_CT	AKAP13	0.02	0.06	0.33	0.743	0.975
Vas	EN_L6_IT_1	AKAP13	-0.03	0.06	-0.45	0.654	0.944
Vas	EN_L6_IT_2	AKAP13	0.13	0.07	1.87	0.0611	0.88
Vas	Endo	AKAP13	0.07	0.12	0.57	0.567	0.996
Vas	IN_ADARB2	AKAP13	0.12	0.12	1.02	0.309	0.865
Vas	IN_LAMP5_LHX6	AKAP13	0.05	0.13	0.40	0.686	0.947
Vas	IN_LAMP5_RELN	AKAP13	-0.07	0.12	-0.61	0.541	0.935
Vas	IN_PVALB	AKAP13	-0.01	0.08	-0.18	0.858	0.98
Vas	IN_SST	AKAP13	0.33	0.11	3.07	0.00217	0.596
Vas	IN_VIP	AKAP13	-0.06	0.08	-0.74	0.46	0.834
Vas	Micro	AKAP13	0.02	0.05	0.39	0.695	0.934
Vas	OPC	AKAP13	0.08	0.05	1.52	0.129	0.986
Vas	Oligo	AKAP13	0.05	0.06	0.81	0.421	0.801
Vas	PC	AKAP13	0.03	0.10	0.34	0.731	1
Vas	PVM	AKAP13	0.05	0.11	0.43	0.671	0.958
Vas	SMC	AKAP13	-0.00	0.22	-0.01	0.993	0.998
Vas	VLMC	AKAP13	-0.00	0.12	-0.03	0.977	0.999
Vas	Astro	AKAP14	0.17	0.13	1.25	0.21	0.687
Vas	EN_L2_3_IT	AKAP14	-0.10	0.10	-0.98	0.327	0.707
Vas	EN_L3_5_IT_2	AKAP14	-0.27	0.36	-0.74	0.458	0.817
Vas	EN_L3_5_IT_3	AKAP14	-0.08	0.37	-0.22	0.83	0.941
Vas	IN_PVALB	AKAP14	-0.28	0.36	-0.77	0.441	0.878
Vas	Oligo	AKAP14	0.03	0.10	0.31	0.758	0.935
Vas	Astro	AKAP17A	-0.06	0.09	-0.67	0.501	0.862
Vas	EN_L2_3_IT	AKAP17A	-0.01	0.08	-0.13	0.899	0.975
Vas	EN_L3_5_IT_1	AKAP17A	-0.07	0.12	-0.63	0.531	0.898
Vas	EN_L3_5_IT_2	AKAP17A	-0.06	0.09	-0.62	0.533	0.85
Vas	EN_L3_5_IT_3	AKAP17A	-0.08	0.09	-0.89	0.371	0.692
Vas	EN_L5_6_NP	AKAP17A	-0.68	0.54	-1.27	0.205	0.925
Vas	EN_L6B	AKAP17A	-0.21	0.17	-1.25	0.21	0.776
Vas	EN_L6_CT	AKAP17A	-0.13	0.15	-0.85	0.397	0.912
Vas	EN_L6_IT_1	AKAP17A	0.04	0.14	0.26	0.795	0.973
Vas	EN_L6_IT_2	AKAP17A	-0.13	0.17	-0.74	0.459	0.965
Vas	Endo	AKAP17A	0.09	0.37	0.25	0.806	0.996
Vas	IN_ADARB2	AKAP17A	-0.23	0.12	-1.87	0.0612	0.695
Vas	IN_LAMP5_RELN	AKAP17A	0.00	0.13	0.01	0.991	0.999
Vas	IN_PVALB	AKAP17A	-0.10	0.09	-1.12	0.262	0.809
Vas	IN_SST	AKAP17A	-0.09	0.11	-0.82	0.414	0.947
Vas	IN_VIP	AKAP17A	-0.08	0.09	-0.89	0.373	0.791
Vas	Micro	AKAP17A	-0.09	0.08	-1.07	0.283	0.777
Vas	OPC	AKAP17A	-0.09	0.08	-1.04	0.3	0.986
Vas	Oligo	AKAP17A	0.02	0.06	0.32	0.747	0.931
Vas	Astro	AKAP3	0.12	0.10	1.13	0.26	0.732
Vas	EN_L2_3_IT	AKAP3	0.06	0.13	0.49	0.624	0.874
Vas	Oligo	AKAP3	-0.01	0.09	-0.10	0.92	0.981
Vas	Astro	AKAP5	-0.03	0.10	-0.27	0.786	0.96
Vas	EN_L2_3_IT	AKAP5	0.15	0.06	2.45	0.0143	0.235
Vas	EN_L3_5_IT_1	AKAP5	0.23	0.08	3.00	0.00268	0.254
Vas	EN_L3_5_IT_2	AKAP5	0.11	0.07	1.63	0.103	0.504
Vas	EN_L3_5_IT_3	AKAP5	0.10	0.07	1.43	0.152	0.465
Vas	EN_L6B	AKAP5	0.14	0.13	1.07	0.286	0.825
Vas	EN_L6_CT	AKAP5	0.00	0.13	0.00	0.997	1
Vas	EN_L6_IT_1	AKAP5	0.11	0.10	1.17	0.243	0.81
Vas	EN_L6_IT_2	AKAP5	0.00	0.12	0.01	0.99	0.997
Vas	IN_ADARB2	AKAP5	0.07	0.11	0.67	0.501	0.924
Vas	IN_LAMP5_LHX6	AKAP5	0.08	0.10	0.77	0.439	0.881
Vas	IN_LAMP5_RELN	AKAP5	0.08	0.10	0.81	0.418	0.902
Vas	IN_PVALB	AKAP5	0.02	0.09	0.22	0.829	0.975
Vas	IN_SST	AKAP5	0.21	0.10	2.14	0.0323	0.824
Vas	IN_VIP	AKAP5	0.06	0.08	0.66	0.506	0.856
Vas	OPC	AKAP5	0.07	0.12	0.60	0.552	0.989
Vas	Oligo	AKAP5	-0.07	0.08	-0.85	0.395	0.786
Vas	Astro	AKAP6	0.07	0.07	0.96	0.339	0.784
Vas	EN_L2_3_IT	AKAP6	0.00	0.03	0.13	0.901	0.975
Vas	EN_L3_5_IT_1	AKAP6	0.07	0.04	1.89	0.0581	0.529
Vas	EN_L3_5_IT_2	AKAP6	-0.01	0.03	-0.30	0.761	0.936
Vas	EN_L3_5_IT_3	AKAP6	0.01	0.03	0.39	0.7	0.89
Vas	EN_L5_6_NP	AKAP6	0.04	0.04	1.00	0.317	0.941
Vas	EN_L5_ET	AKAP6	0.17	0.22	0.79	0.428	0.973
Vas	EN_L6B	AKAP6	0.01	0.06	0.08	0.934	0.989
Vas	EN_L6_CT	AKAP6	-0.03	0.03	-0.87	0.384	0.909
Vas	EN_L6_IT_1	AKAP6	0.01	0.05	0.29	0.771	0.97
Vas	EN_L6_IT_2	AKAP6	0.06	0.05	1.25	0.21	0.929
Vas	Endo	AKAP6	0.13	0.41	0.31	0.756	0.996
Vas	IN_ADARB2	AKAP6	0.07	0.04	1.79	0.0728	0.724
Vas	IN_LAMP5_LHX6	AKAP6	0.16	0.05	3.05	0.00225	0.21
Vas	IN_LAMP5_RELN	AKAP6	0.10	0.04	2.54	0.0111	0.693
Vas	IN_PVALB	AKAP6	0.08	0.03	2.86	0.00418	0.376
Vas	IN_PVALB_CHC	AKAP6	0.07	0.04	1.91	0.0563	0.734
Vas	IN_SST	AKAP6	0.06	0.03	2.05	0.0404	0.824
Vas	IN_VIP	AKAP6	0.05	0.03	1.72	0.0862	0.55
Vas	Micro	AKAP6	0.08	0.10	0.81	0.417	0.848
Vas	OPC	AKAP6	0.04	0.05	0.93	0.352	0.986
Vas	Oligo	AKAP6	-0.01	0.03	-0.29	0.769	0.937
Vas	PC	AKAP6	0.13	0.16	0.81	0.42	1
Vas	PVM	AKAP6	0.11	0.21	0.55	0.585	0.952
Vas	SMC	AKAP6	-0.31	0.25	-1.23	0.219	0.744
Vas	VLMC	AKAP6	0.22	0.21	1.07	0.285	0.861
Vas	Astro	AKAP7	-0.01	0.04	-0.28	0.779	0.958
Vas	EN_L2_3_IT	AKAP7	-0.11	0.04	-3.08	0.00207	0.126
Vas	EN_L3_5_IT_1	AKAP7	-0.13	0.06	-2.09	0.037	0.46
Vas	EN_L3_5_IT_2	AKAP7	-0.10	0.05	-1.91	0.0565	0.411
Vas	EN_L3_5_IT_3	AKAP7	-0.09	0.05	-1.98	0.0476	0.274
Vas	EN_L5_6_NP	AKAP7	-0.01	0.06	-0.25	0.8	0.983
Vas	EN_L5_ET	AKAP7	0.71	0.33	2.13	0.0335	0.757
Vas	EN_L6B	AKAP7	-0.01	0.08	-0.08	0.935	0.989
Vas	EN_L6_CT	AKAP7	-0.03	0.06	-0.44	0.656	0.966
Vas	EN_L6_IT_1	AKAP7	-0.12	0.09	-1.37	0.171	0.774
Vas	EN_L6_IT_2	AKAP7	-0.18	0.11	-1.69	0.0914	0.893
Vas	Endo	AKAP7	-0.38	0.46	-0.82	0.413	0.996
Vas	IN_ADARB2	AKAP7	0.04	0.06	0.61	0.539	0.933
Vas	IN_LAMP5_LHX6	AKAP7	-0.12	0.08	-1.60	0.11	0.674
Vas	IN_LAMP5_RELN	AKAP7	-0.00	0.07	-0.04	0.972	0.999
Vas	IN_PVALB	AKAP7	-0.03	0.04	-0.87	0.386	0.862
Vas	IN_PVALB_CHC	AKAP7	0.10	0.07	1.47	0.143	0.848
Vas	IN_SST	AKAP7	0.02	0.04	0.53	0.599	0.972
Vas	IN_VIP	AKAP7	-0.03	0.04	-0.85	0.393	0.804
Vas	Micro	AKAP7	-0.10	0.07	-1.43	0.152	0.671
Vas	OPC	AKAP7	-0.00	0.05	-0.06	0.948	0.999
Vas	Oligo	AKAP7	-0.08	0.04	-1.94	0.0527	0.436
Vas	PC	AKAP7	-0.14	0.16	-0.87	0.387	1
Vas	PVM	AKAP7	0.14	0.22	0.67	0.504	0.949
Vas	VLMC	AKAP7	-0.28	0.18	-1.59	0.112	0.807
Vas	Astro	AKAP8	-0.03	0.05	-0.59	0.552	0.884
Vas	EN_L2_3_IT	AKAP8	-0.00	0.05	-0.00	0.996	0.999
Vas	EN_L3_5_IT_1	AKAP8	-0.05	0.08	-0.67	0.506	0.892
Vas	EN_L3_5_IT_2	AKAP8	0.00	0.05	0.08	0.935	0.987
Vas	EN_L3_5_IT_3	AKAP8	-0.02	0.05	-0.30	0.767	0.917
Vas	EN_L5_6_NP	AKAP8	-0.09	0.11	-0.81	0.417	0.948
Vas	EN_L5_ET	AKAP8	0.81	0.46	1.76	0.0778	0.838
Vas	EN_L6B	AKAP8	0.03	0.11	0.29	0.774	0.969
Vas	EN_L6_CT	AKAP8	0.02	0.08	0.28	0.777	0.977
Vas	EN_L6_IT_1	AKAP8	0.01	0.08	0.11	0.914	0.988
Vas	EN_L6_IT_2	AKAP8	0.10	0.10	0.96	0.336	0.95
Vas	Endo	AKAP8	0.14	0.45	0.31	0.754	0.996
Vas	IN_ADARB2	AKAP8	0.01	0.08	0.14	0.89	0.986
Vas	IN_LAMP5_LHX6	AKAP8	0.01	0.10	0.10	0.921	0.987
Vas	IN_LAMP5_RELN	AKAP8	-0.05	0.08	-0.54	0.586	0.948
Vas	IN_PVALB	AKAP8	-0.08	0.06	-1.36	0.173	0.742
Vas	IN_PVALB_CHC	AKAP8	-0.01	0.11	-0.09	0.931	0.997
Vas	IN_SST	AKAP8	-0.08	0.07	-1.13	0.261	0.919
Vas	IN_VIP	AKAP8	-0.01	0.05	-0.22	0.827	0.96
Vas	Micro	AKAP8	0.01	0.07	0.19	0.851	0.972
Vas	OPC	AKAP8	0.01	0.06	0.21	0.837	0.999
Vas	Oligo	AKAP8	-0.00	0.04	-0.12	0.901	0.977
Vas	PC	AKAP8	0.29	0.42	0.68	0.495	1
Vas	Astro	AKAP8L	0.03	0.05	0.55	0.58	0.893
Vas	EN_L2_3_IT	AKAP8L	-0.01	0.04	-0.32	0.746	0.923
Vas	EN_L3_5_IT_1	AKAP8L	-0.02	0.06	-0.30	0.761	0.958
Vas	EN_L3_5_IT_2	AKAP8L	-0.02	0.05	-0.35	0.728	0.924
Vas	EN_L3_5_IT_3	AKAP8L	-0.03	0.05	-0.57	0.568	0.823
Vas	EN_L5_6_NP	AKAP8L	-0.14	0.07	-2.14	0.0321	0.794
Vas	EN_L5_ET	AKAP8L	0.70	0.28	2.49	0.0128	0.618
Vas	EN_L6B	AKAP8L	-0.03	0.07	-0.42	0.671	0.95
Vas	EN_L6_CT	AKAP8L	0.03	0.06	0.44	0.659	0.966
Vas	EN_L6_IT_1	AKAP8L	0.02	0.07	0.24	0.807	0.974
Vas	EN_L6_IT_2	AKAP8L	0.04	0.07	0.56	0.573	0.972
Vas	Endo	AKAP8L	0.02	0.39	0.04	0.965	0.999
Vas	IN_ADARB2	AKAP8L	0.03	0.06	0.50	0.619	0.953
Vas	IN_LAMP5_LHX6	AKAP8L	0.04	0.07	0.60	0.548	0.912
Vas	IN_LAMP5_RELN	AKAP8L	0.06	0.06	1.03	0.302	0.868
Vas	IN_PVALB	AKAP8L	0.00	0.05	0.10	0.924	0.99
Vas	IN_PVALB_CHC	AKAP8L	-0.06	0.07	-0.84	0.402	0.939
Vas	IN_SST	AKAP8L	-0.07	0.06	-1.26	0.206	0.906
Vas	IN_VIP	AKAP8L	-0.00	0.05	-0.09	0.929	0.985
Vas	Micro	AKAP8L	-0.05	0.05	-0.93	0.353	0.816
Vas	OPC	AKAP8L	-0.01	0.06	-0.24	0.813	0.999
Vas	Oligo	AKAP8L	-0.03	0.04	-0.66	0.507	0.841
Vas	PC	AKAP8L	0.10	0.11	0.89	0.373	1
Vas	VLMC	AKAP8L	0.20	0.14	1.46	0.145	0.824
Vas	Adaptive	AKAP9	0.22	0.17	1.25	0.21	0.734
Vas	Astro	AKAP9	-0.06	0.04	-1.42	0.156	0.635
Vas	EN_L2_3_IT	AKAP9	0.10	0.03	3.56	0.000371	0.0667
Vas	EN_L3_5_IT_1	AKAP9	0.08	0.04	2.12	0.0337	0.454
Vas	EN_L3_5_IT_2	AKAP9	0.12	0.03	3.59	0.000332	0.0441
Vas	EN_L3_5_IT_3	AKAP9	0.11	0.03	3.44	0.000581	0.0321
Vas	EN_L5_6_NP	AKAP9	0.03	0.04	0.71	0.477	0.951
Vas	EN_L5_ET	AKAP9	-0.31	0.25	-1.26	0.209	0.963
Vas	EN_L6B	AKAP9	0.06	0.05	1.27	0.203	0.769
Vas	EN_L6_CT	AKAP9	0.05	0.04	1.42	0.155	0.795
Vas	EN_L6_IT_1	AKAP9	0.05	0.05	0.94	0.349	0.852
Vas	EN_L6_IT_2	AKAP9	0.01	0.05	0.29	0.774	0.979
Vas	Endo	AKAP9	0.07	0.09	0.85	0.395	0.996
Vas	IN_ADARB2	AKAP9	0.04	0.04	1.07	0.286	0.857
Vas	IN_LAMP5_LHX6	AKAP9	0.03	0.04	0.86	0.388	0.866
Vas	IN_LAMP5_RELN	AKAP9	0.05	0.04	1.19	0.234	0.839
Vas	IN_PVALB	AKAP9	0.08	0.03	2.60	0.00923	0.427
Vas	IN_PVALB_CHC	AKAP9	0.06	0.04	1.30	0.192	0.876
Vas	IN_SST	AKAP9	0.04	0.04	1.11	0.268	0.924
Vas	IN_VIP	AKAP9	0.05	0.03	1.87	0.0612	0.501
Vas	Micro	AKAP9	0.10	0.04	2.35	0.0188	0.34
Vas	OPC	AKAP9	0.00	0.03	0.11	0.91	0.999
Vas	Oligo	AKAP9	0.04	0.03	1.54	0.125	0.562
Vas	PC	AKAP9	-0.08	0.08	-1.02	0.306	1
Vas	PVM	AKAP9	0.07	0.13	0.54	0.589	0.952
Vas	SMC	AKAP9	-0.08	0.25	-0.32	0.749	0.961
Vas	VLMC	AKAP9	-0.02	0.11	-0.14	0.885	0.998
Vas	Astro	AKIP1	0.06	0.06	1.02	0.308	0.768
Vas	EN_L2_3_IT	AKIP1	-0.04	0.05	-0.66	0.51	0.818
Vas	EN_L3_5_IT_1	AKIP1	-0.26	0.11	-2.31	0.021	0.403
Vas	EN_L3_5_IT_2	AKIP1	-0.08	0.08	-1.02	0.308	0.719
Vas	EN_L3_5_IT_3	AKIP1	-0.06	0.07	-0.89	0.372	0.692
Vas	EN_L5_6_NP	AKIP1	0.44	0.40	1.11	0.267	0.93
Vas	EN_L6B	AKIP1	-0.21	0.11	-1.91	0.0562	0.6
Vas	EN_L6_CT	AKIP1	-0.17	0.13	-1.34	0.181	0.815
Vas	EN_L6_IT_1	AKIP1	-0.11	0.12	-1.00	0.318	0.844
Vas	EN_L6_IT_2	AKIP1	0.43	0.39	1.09	0.275	0.946
Vas	IN_ADARB2	AKIP1	-0.01	0.11	-0.05	0.96	0.996
Vas	IN_LAMP5_LHX6	AKIP1	0.13	0.13	1.03	0.303	0.823
Vas	IN_LAMP5_RELN	AKIP1	0.07	0.09	0.81	0.415	0.901
Vas	IN_PVALB	AKIP1	-0.11	0.07	-1.70	0.0894	0.658
Vas	IN_SST	AKIP1	-0.02	0.08	-0.21	0.835	0.991
Vas	IN_VIP	AKIP1	-0.02	0.07	-0.30	0.765	0.947
Vas	Micro	AKIP1	0.07	0.10	0.73	0.468	0.865
Vas	OPC	AKIP1	-0.08	0.08	-1.11	0.269	0.986
Vas	Oligo	AKIP1	0.09	0.06	1.48	0.138	0.58
Vas	Astro	AKIRIN1	-0.03	0.06	-0.63	0.529	0.875
Vas	EN_L2_3_IT	AKIRIN1	0.02	0.03	0.57	0.57	0.848
Vas	EN_L3_5_IT_1	AKIRIN1	0.11	0.06	1.88	0.0596	0.534
Vas	EN_L3_5_IT_2	AKIRIN1	0.05	0.05	0.91	0.364	0.76
Vas	EN_L3_5_IT_3	AKIRIN1	0.08	0.05	1.74	0.0818	0.354
Vas	EN_L5_6_NP	AKIRIN1	0.07	0.10	0.71	0.476	0.951
Vas	EN_L5_ET	AKIRIN1	0.67	0.43	1.58	0.115	0.914
Vas	EN_L6B	AKIRIN1	0.11	0.09	1.14	0.254	0.803
Vas	EN_L6_CT	AKIRIN1	0.04	0.08	0.48	0.63	0.961
Vas	EN_L6_IT_1	AKIRIN1	0.03	0.07	0.34	0.734	0.962
Vas	EN_L6_IT_2	AKIRIN1	0.18	0.09	1.92	0.0545	0.88
Vas	Endo	AKIRIN1	-0.37	0.34	-1.09	0.278	0.995
Vas	IN_ADARB2	AKIRIN1	0.16	0.07	2.18	0.0292	0.619
Vas	IN_LAMP5_LHX6	AKIRIN1	0.04	0.09	0.40	0.687	0.947
Vas	IN_LAMP5_RELN	AKIRIN1	0.07	0.07	0.95	0.342	0.888
Vas	IN_PVALB	AKIRIN1	0.07	0.05	1.41	0.157	0.728
Vas	IN_PVALB_CHC	AKIRIN1	0.04	0.10	0.40	0.692	0.979
Vas	IN_SST	AKIRIN1	0.04	0.07	0.60	0.546	0.97
Vas	IN_VIP	AKIRIN1	0.00	0.04	0.08	0.939	0.988
Vas	Micro	AKIRIN1	0.05	0.07	0.80	0.421	0.849
Vas	OPC	AKIRIN1	0.01	0.05	0.11	0.91	0.999
Vas	Oligo	AKIRIN1	-0.07	0.06	-1.31	0.191	0.64
Vas	PC	AKIRIN1	0.10	0.35	0.29	0.77	1
Vas	Astro	AKIRIN2	-0.01	0.06	-0.17	0.866	0.977
Vas	EN_L2_3_IT	AKIRIN2	0.05	0.04	1.37	0.171	0.566
Vas	EN_L3_5_IT_1	AKIRIN2	0.09	0.06	1.45	0.147	0.662
Vas	EN_L3_5_IT_2	AKIRIN2	0.08	0.06	1.42	0.156	0.573
Vas	EN_L3_5_IT_3	AKIRIN2	0.15	0.06	2.55	0.0108	0.138
Vas	EN_L5_6_NP	AKIRIN2	0.02	0.10	0.20	0.844	0.985
Vas	EN_L6B	AKIRIN2	0.12	0.12	1.01	0.313	0.834
Vas	EN_L6_CT	AKIRIN2	0.17	0.10	1.71	0.0868	0.705
Vas	EN_L6_IT_1	AKIRIN2	0.14	0.09	1.53	0.126	0.727
Vas	EN_L6_IT_2	AKIRIN2	-0.01	0.12	-0.07	0.947	0.996
Vas	Endo	AKIRIN2	0.11	0.41	0.26	0.795	0.996
Vas	IN_ADARB2	AKIRIN2	0.03	0.08	0.33	0.741	0.975
Vas	IN_LAMP5_LHX6	AKIRIN2	0.00	0.09	0.05	0.961	0.991
Vas	IN_LAMP5_RELN	AKIRIN2	0.08	0.08	1.09	0.277	0.856
Vas	IN_PVALB	AKIRIN2	0.08	0.07	1.18	0.24	0.793
Vas	IN_PVALB_CHC	AKIRIN2	-0.01	0.12	-0.10	0.92	0.997
Vas	IN_SST	AKIRIN2	0.12	0.08	1.55	0.12	0.876
Vas	IN_VIP	AKIRIN2	0.09	0.05	1.79	0.0731	0.516
Vas	Micro	AKIRIN2	0.12	0.07	1.54	0.123	0.63
Vas	OPC	AKIRIN2	0.07	0.06	1.04	0.298	0.986
Vas	Oligo	AKIRIN2	0.02	0.04	0.55	0.579	0.871
Vas	PC	AKIRIN2	-1.47	0.55	-2.70	0.00696	1
Vas	Adaptive	AKNA	0.10	0.17	0.56	0.578	0.911
Vas	Astro	AKNA	0.00	0.11	0.02	0.98	0.996
Vas	EN_L2_3_IT	AKNA	-0.03	0.06	-0.54	0.588	0.855
Vas	EN_L3_5_IT_1	AKNA	-0.16	0.13	-1.20	0.231	0.745
Vas	EN_L3_5_IT_2	AKNA	0.09	0.10	0.89	0.373	0.766
Vas	EN_L3_5_IT_3	AKNA	0.09	0.10	0.87	0.387	0.703
Vas	EN_L6_CT	AKNA	0.15	0.43	0.35	0.725	0.973
Vas	EN_L6_IT_1	AKNA	0.06	0.15	0.40	0.688	0.951
Vas	IN_ADARB2	AKNA	0.07	0.12	0.60	0.55	0.937
Vas	IN_LAMP5_LHX6	AKNA	-0.02	0.13	-0.18	0.861	0.98
Vas	IN_LAMP5_RELN	AKNA	0.01	0.10	0.14	0.888	0.994
Vas	IN_PVALB	AKNA	0.09	0.05	1.71	0.087	0.654
Vas	IN_SST	AKNA	-0.04	0.07	-0.55	0.583	0.972
Vas	IN_VIP	AKNA	0.07	0.12	0.60	0.547	0.875
Vas	Micro	AKNA	-0.01	0.07	-0.21	0.83	0.969
Vas	OPC	AKNA	-0.06	0.07	-0.77	0.439	0.986
Vas	Oligo	AKNA	-0.00	0.06	-0.07	0.942	0.986
Vas	PC	AKNA	-0.26	0.47	-0.55	0.584	1
Vas	PVM	AKNA	0.26	0.19	1.32	0.188	0.858
Vas	Astro	AKNAD1	0.03	0.07	0.45	0.653	0.922
Vas	EN_L2_3_IT	AKNAD1	-0.03	0.05	-0.48	0.629	0.877
Vas	EN_L3_5_IT_1	AKNAD1	-0.01	0.08	-0.11	0.914	0.985
Vas	EN_L3_5_IT_2	AKNAD1	-0.01	0.06	-0.14	0.89	0.975
Vas	EN_L3_5_IT_3	AKNAD1	0.04	0.07	0.50	0.618	0.848
Vas	EN_L5_6_NP	AKNAD1	0.10	0.09	1.16	0.247	0.93
Vas	EN_L5_ET	AKNAD1	-1.10	0.61	-1.80	0.0726	0.83
Vas	EN_L6B	AKNAD1	-0.10	0.10	-0.95	0.34	0.842
Vas	EN_L6_CT	AKNAD1	-0.05	0.08	-0.62	0.536	0.937
Vas	EN_L6_IT_1	AKNAD1	-0.04	0.09	-0.39	0.698	0.952
Vas	EN_L6_IT_2	AKNAD1	-0.01	0.11	-0.10	0.918	0.992
Vas	IN_ADARB2	AKNAD1	-0.05	0.08	-0.55	0.579	0.947
Vas	IN_LAMP5_LHX6	AKNAD1	0.03	0.10	0.31	0.76	0.961
Vas	IN_LAMP5_RELN	AKNAD1	-0.03	0.09	-0.35	0.726	0.972
Vas	IN_PVALB	AKNAD1	-0.02	0.05	-0.42	0.675	0.94
Vas	IN_PVALB_CHC	AKNAD1	-0.05	0.09	-0.59	0.557	0.959
Vas	IN_SST	AKNAD1	-0.02	0.08	-0.27	0.79	0.989
Vas	IN_VIP	AKNAD1	-0.01	0.06	-0.13	0.899	0.98
Vas	Micro	AKNAD1	0.05	0.10	0.49	0.621	0.915
Vas	OPC	AKNAD1	-0.12	0.10	-1.15	0.251	0.986
Vas	Oligo	AKNAD1	-0.07	0.06	-1.14	0.255	0.696
Vas	Astro	AKR1A1	0.02	0.06	0.35	0.724	0.942
Vas	EN_L2_3_IT	AKR1A1	0.00	0.06	0.07	0.944	0.983
Vas	EN_L3_5_IT_1	AKR1A1	0.04	0.10	0.37	0.711	0.947
Vas	EN_L3_5_IT_2	AKR1A1	-0.04	0.07	-0.57	0.568	0.867
Vas	EN_L3_5_IT_3	AKR1A1	0.02	0.08	0.21	0.832	0.942
Vas	EN_L5_6_NP	AKR1A1	0.06	0.14	0.40	0.69	0.97
Vas	EN_L6B	AKR1A1	0.19	0.15	1.28	0.2	0.767
Vas	EN_L6_CT	AKR1A1	-0.14	0.11	-1.25	0.211	0.831
Vas	EN_L6_IT_1	AKR1A1	-0.20	0.11	-1.80	0.0715	0.65
Vas	EN_L6_IT_2	AKR1A1	-0.56	0.44	-1.27	0.203	0.929
Vas	IN_ADARB2	AKR1A1	-0.24	0.12	-1.96	0.0505	0.663
Vas	IN_LAMP5_RELN	AKR1A1	-0.17	0.12	-1.35	0.178	0.815
Vas	IN_PVALB	AKR1A1	0.03	0.09	0.36	0.717	0.953
Vas	IN_SST	AKR1A1	-0.15	0.09	-1.66	0.0976	0.863
Vas	IN_VIP	AKR1A1	0.04	0.08	0.55	0.583	0.888
Vas	Micro	AKR1A1	-0.06	0.06	-0.94	0.347	0.815
Vas	OPC	AKR1A1	-0.04	0.06	-0.60	0.548	0.989
Vas	Oligo	AKR1A1	0.04	0.04	1.08	0.278	0.713
Vas	Astro	AKR1B1	0.01	0.07	0.11	0.909	0.983
Vas	EN_L2_3_IT	AKR1B1	-0.01	0.05	-0.19	0.847	0.959
Vas	EN_L3_5_IT_1	AKR1B1	-0.09	0.12	-0.72	0.469	0.877
Vas	EN_L3_5_IT_2	AKR1B1	0.05	0.06	0.72	0.47	0.824
Vas	EN_L3_5_IT_3	AKR1B1	0.12	0.07	1.63	0.102	0.387
Vas	EN_L5_6_NP	AKR1B1	0.05	0.13	0.38	0.706	0.972
Vas	EN_L6B	AKR1B1	-0.15	0.15	-1.04	0.299	0.827
Vas	EN_L6_CT	AKR1B1	-0.02	0.10	-0.24	0.811	0.981
Vas	EN_L6_IT_1	AKR1B1	-0.08	0.11	-0.69	0.491	0.898
Vas	EN_L6_IT_2	AKR1B1	-0.07	0.38	-0.17	0.861	0.989
Vas	IN_ADARB2	AKR1B1	0.08	0.10	0.74	0.456	0.916
Vas	IN_LAMP5_LHX6	AKR1B1	-0.18	0.15	-1.25	0.213	0.778
Vas	IN_LAMP5_RELN	AKR1B1	-0.01	0.11	-0.12	0.908	0.995
Vas	IN_PVALB	AKR1B1	0.00	0.07	0.04	0.967	0.995
Vas	IN_PVALB_CHC	AKR1B1	-0.08	0.32	-0.24	0.809	0.987
Vas	IN_SST	AKR1B1	0.14	0.09	1.49	0.136	0.876
Vas	IN_VIP	AKR1B1	0.11	0.06	1.72	0.0855	0.548
Vas	Micro	AKR1B1	-0.08	0.09	-0.88	0.377	0.829
Vas	OPC	AKR1B1	0.22	0.08	2.67	0.00758	0.986
Vas	Oligo	AKR1B1	0.04	0.05	0.75	0.453	0.818
Vas	PVM	AKR1B1	-0.91	0.72	-1.26	0.208	0.858
Vas	EN_L2_3_IT	AKR1C1	0.00	0.09	0.00	0.999	1
Vas	EN_L3_5_IT_2	AKR1C1	-0.08	0.12	-0.69	0.489	0.83
Vas	EN_L3_5_IT_3	AKR1C1	0.13	0.11	1.14	0.256	0.59
Vas	EN_L6_IT_1	AKR1C1	1.04	0.54	1.95	0.0515	0.612
Vas	EN_L6_IT_2	AKR1C1	-0.15	0.15	-0.95	0.341	0.95
Vas	IN_PVALB	AKR1C1	0.09	0.12	0.75	0.451	0.88
Vas	IN_SST	AKR1C1	-0.14	0.11	-1.26	0.207	0.906
Vas	IN_VIP	AKR1C1	0.05	0.10	0.44	0.659	0.915
Vas	OPC	AKR1C1	-0.02	0.14	-0.16	0.87	0.999
Vas	Oligo	AKR1C1	-0.01	0.14	-0.10	0.918	0.981
Vas	VLMC	AKR1C1	-0.78	0.59	-1.32	0.187	0.831
Vas	EN_L2_3_IT	AKR1C2	-0.09	0.12	-0.72	0.474	0.799
Vas	EN_L3_5_IT_2	AKR1C2	0.05	0.13	0.39	0.697	0.916
Vas	EN_L3_5_IT_3	AKR1C2	0.09	0.12	0.72	0.474	0.766
Vas	EN_L6_IT_1	AKR1C2	0.03	0.47	0.07	0.944	0.991
Vas	EN_L6_IT_2	AKR1C2	-0.12	0.15	-0.82	0.41	0.96
Vas	IN_PVALB	AKR1C2	0.14	0.14	1.05	0.295	0.823
Vas	IN_SST	AKR1C2	0.00	0.12	0.02	0.984	1
Vas	IN_VIP	AKR1C2	0.11	0.10	1.09	0.276	0.73
Vas	OPC	AKR1C2	0.25	0.17	1.51	0.131	0.986
Vas	VLMC	AKR1C2	0.13	0.26	0.50	0.616	0.96
Vas	Astro	AKR1C3	0.06	0.10	0.54	0.591	0.898
Vas	EN_L2_3_IT	AKR1C3	-0.00	0.10	-0.03	0.98	0.993
Vas	EN_L3_5_IT_1	AKR1C3	0.67	0.39	1.69	0.0903	0.583
Vas	EN_L3_5_IT_2	AKR1C3	-0.06	0.15	-0.37	0.71	0.92
Vas	EN_L3_5_IT_3	AKR1C3	0.07	0.12	0.60	0.547	0.811
Vas	EN_L6B	AKR1C3	-0.14	0.67	-0.21	0.832	0.975
Vas	EN_L6_IT_1	AKR1C3	0.88	0.42	2.11	0.0349	0.563
Vas	IN_ADARB2	AKR1C3	-0.73	0.54	-1.35	0.176	0.8
Vas	IN_PVALB	AKR1C3	0.07	0.14	0.51	0.61	0.922
Vas	IN_SST	AKR1C3	-0.02	0.15	-0.11	0.916	0.995
Vas	IN_VIP	AKR1C3	0.11	0.12	0.91	0.361	0.788
Vas	OPC	AKR1C3	0.17	0.11	1.46	0.144	0.986
Vas	Oligo	AKR1C3	0.02	0.13	0.18	0.858	0.961
Vas	Astro	AKR1C8P	0.04	0.20	0.19	0.846	0.974
Vas	EN_L2_3_IT	AKR1C8P	-0.07	0.14	-0.47	0.64	0.882
Vas	Oligo	AKR1C8P	-0.11	0.14	-0.82	0.415	0.798
Vas	Astro	AKR1D1	-0.02	0.14	-0.12	0.904	0.982
Vas	EN_L2_3_IT	AKR1D1	-0.11	0.12	-0.85	0.396	0.754
Vas	Oligo	AKR1D1	-0.02	0.12	-0.17	0.866	0.963
Vas	Astro	AKR1E2	0.02	0.15	0.10	0.918	0.984
Vas	EN_L2_3_IT	AKR1E2	-0.05	0.08	-0.68	0.495	0.811
Vas	EN_L3_5_IT_1	AKR1E2	-0.09	0.10	-0.85	0.396	0.846
Vas	EN_L3_5_IT_2	AKR1E2	-0.02	0.08	-0.25	0.8	0.948
Vas	EN_L3_5_IT_3	AKR1E2	-0.02	0.08	-0.21	0.835	0.943
Vas	EN_L5_6_NP	AKR1E2	-0.13	0.14	-0.93	0.351	0.948
Vas	EN_L6B	AKR1E2	0.07	0.13	0.52	0.6	0.936
Vas	EN_L6_CT	AKR1E2	-0.15	0.12	-1.28	0.201	0.827
Vas	EN_L6_IT_1	AKR1E2	-0.11	0.12	-0.95	0.342	0.848
Vas	EN_L6_IT_2	AKR1E2	0.03	0.16	0.18	0.861	0.989
Vas	IN_ADARB2	AKR1E2	-0.05	0.11	-0.40	0.686	0.969
Vas	IN_LAMP5_LHX6	AKR1E2	-0.02	0.13	-0.19	0.847	0.976
Vas	IN_LAMP5_RELN	AKR1E2	-0.10	0.11	-0.91	0.364	0.888
Vas	IN_PVALB	AKR1E2	-0.03	0.08	-0.37	0.714	0.952
Vas	IN_SST	AKR1E2	-0.04	0.10	-0.42	0.675	0.982
Vas	IN_VIP	AKR1E2	-0.04	0.09	-0.38	0.704	0.929
Vas	OPC	AKR1E2	0.18	0.13	1.45	0.147	0.986
Vas	Oligo	AKR1E2	-0.09	0.13	-0.67	0.501	0.839
Vas	Astro	AKR7A2	0.12	0.07	1.72	0.0861	0.525
Vas	EN_L2_3_IT	AKR7A2	0.04	0.06	0.61	0.543	0.834
Vas	EN_L3_5_IT_1	AKR7A2	0.43	0.31	1.39	0.163	0.684
Vas	EN_L3_5_IT_2	AKR7A2	-0.03	0.10	-0.29	0.775	0.94
Vas	EN_L3_5_IT_3	AKR7A2	0.10	0.08	1.22	0.221	0.551
Vas	EN_L6B	AKR7A2	-0.27	0.60	-0.44	0.657	0.949
Vas	EN_L6_CT	AKR7A2	0.35	0.47	0.75	0.456	0.928
Vas	EN_L6_IT_1	AKR7A2	-0.15	0.13	-1.18	0.237	0.806
Vas	IN_PVALB	AKR7A2	-0.09	0.09	-0.96	0.335	0.841
Vas	IN_SST	AKR7A2	-0.06	0.11	-0.53	0.599	0.972
Vas	IN_VIP	AKR7A2	-0.06	0.08	-0.70	0.483	0.845
Vas	OPC	AKR7A2	-0.11	0.10	-1.12	0.261	0.986
Vas	Oligo	AKR7A2	0.06	0.06	1.13	0.259	0.698
Vas	Astro	AKR7A3	0.01	0.12	0.09	0.931	0.985
Vas	EN_L2_3_IT	AKR7A3	-0.10	0.11	-0.88	0.381	0.744
Vas	Oligo	AKR7A3	-0.10	0.14	-0.75	0.455	0.819
Vas	Astro	AKT1	0.06	0.06	1.11	0.268	0.738
Vas	EN_L2_3_IT	AKT1	0.06	0.05	1.14	0.256	0.652
Vas	EN_L3_5_IT_1	AKT1	0.01	0.10	0.10	0.923	0.989
Vas	EN_L3_5_IT_2	AKT1	0.02	0.06	0.26	0.798	0.948
Vas	EN_L3_5_IT_3	AKT1	0.07	0.07	0.93	0.351	0.675
Vas	EN_L5_6_NP	AKT1	0.15	0.12	1.19	0.233	0.929
Vas	EN_L6B	AKT1	-0.00	0.15	-0.02	0.985	0.998
Vas	EN_L6_CT	AKT1	0.03	0.13	0.25	0.803	0.98
Vas	EN_L6_IT_1	AKT1	0.00	0.11	0.03	0.976	0.995
Vas	EN_L6_IT_2	AKT1	-0.41	0.38	-1.07	0.285	0.948
Vas	IN_ADARB2	AKT1	-0.22	0.09	-2.32	0.0205	0.591
Vas	IN_LAMP5_LHX6	AKT1	0.12	0.11	1.04	0.298	0.82
Vas	IN_LAMP5_RELN	AKT1	0.01	0.09	0.11	0.911	0.995
Vas	IN_PVALB	AKT1	0.06	0.07	0.90	0.366	0.858
Vas	IN_PVALB_CHC	AKT1	0.17	0.12	1.44	0.15	0.853
Vas	IN_SST	AKT1	-0.04	0.08	-0.54	0.592	0.972
Vas	IN_VIP	AKT1	0.03	0.06	0.42	0.674	0.92
Vas	Micro	AKT1	0.09	0.07	1.16	0.247	0.753
Vas	OPC	AKT1	-0.07	0.07	-1.06	0.29	0.986
Vas	Oligo	AKT1	-0.00	0.04	-0.06	0.951	0.988
Vas	Astro	AKT2	0.04	0.04	1.16	0.245	0.718
Vas	EN_L2_3_IT	AKT2	0.02	0.04	0.51	0.61	0.867
Vas	EN_L3_5_IT_1	AKT2	-0.00	0.05	-0.04	0.967	0.994
Vas	EN_L3_5_IT_2	AKT2	0.12	0.04	2.85	0.00439	0.147
Vas	EN_L3_5_IT_3	AKT2	0.11	0.05	2.22	0.0263	0.208
Vas	EN_L5_6_NP	AKT2	0.01	0.07	0.09	0.927	0.995
Vas	EN_L5_ET	AKT2	-0.35	0.44	-0.80	0.426	0.973
Vas	EN_L6B	AKT2	0.03	0.07	0.43	0.667	0.95
Vas	EN_L6_CT	AKT2	0.05	0.06	0.85	0.393	0.912
Vas	EN_L6_IT_1	AKT2	0.01	0.06	0.10	0.917	0.988
Vas	EN_L6_IT_2	AKT2	0.09	0.08	1.13	0.259	0.941
Vas	Endo	AKT2	-0.34	0.42	-0.81	0.421	0.996
Vas	IN_ADARB2	AKT2	0.05	0.06	0.76	0.45	0.914
Vas	IN_LAMP5_LHX6	AKT2	-0.01	0.07	-0.09	0.931	0.987
Vas	IN_LAMP5_RELN	AKT2	0.09	0.06	1.50	0.134	0.795
Vas	IN_PVALB	AKT2	0.10	0.04	2.16	0.031	0.539
Vas	IN_PVALB_CHC	AKT2	0.05	0.08	0.65	0.515	0.957
Vas	IN_SST	AKT2	0.07	0.06	1.34	0.18	0.899
Vas	IN_VIP	AKT2	0.07	0.04	1.64	0.102	0.574
Vas	Micro	AKT2	0.04	0.07	0.65	0.518	0.885
Vas	OPC	AKT2	0.03	0.05	0.53	0.594	0.992
Vas	Oligo	AKT2	0.04	0.03	1.39	0.163	0.606
Vas	PC	AKT2	0.09	0.38	0.24	0.814	1
Vas	VLMC	AKT2	-0.11	0.14	-0.75	0.453	0.924
Vas	Adaptive	AKT3	0.56	0.19	2.88	0.00403	0.573
Vas	Astro	AKT3	-0.07	0.05	-1.60	0.109	0.572
Vas	EN_L2_3_IT	AKT3	0.01	0.03	0.50	0.617	0.871
Vas	EN_L3_5_IT_1	AKT3	0.04	0.04	1.13	0.259	0.763
Vas	EN_L3_5_IT_2	AKT3	0.04	0.03	1.45	0.148	0.565
Vas	EN_L3_5_IT_3	AKT3	0.07	0.03	2.53	0.0114	0.14
Vas	EN_L5_6_NP	AKT3	0.07	0.04	1.69	0.091	0.894
Vas	EN_L5_ET	AKT3	0.29	0.20	1.48	0.14	0.941
Vas	EN_L6B	AKT3	0.04	0.05	0.81	0.415	0.873
Vas	EN_L6_CT	AKT3	0.03	0.03	0.94	0.347	0.897
Vas	EN_L6_IT_1	AKT3	0.02	0.04	0.56	0.574	0.929
Vas	EN_L6_IT_2	AKT3	0.07	0.05	1.40	0.16	0.928
Vas	Endo	AKT3	-0.02	0.07	-0.25	0.805	0.996
Vas	IN_ADARB2	AKT3	0.03	0.04	0.79	0.427	0.91
Vas	IN_LAMP5_LHX6	AKT3	0.12	0.04	2.87	0.00407	0.248
Vas	IN_LAMP5_RELN	AKT3	0.09	0.04	2.31	0.0208	0.709
Vas	IN_PVALB	AKT3	0.06	0.03	1.92	0.0554	0.61
Vas	IN_PVALB_CHC	AKT3	0.02	0.04	0.43	0.669	0.976
Vas	IN_SST	AKT3	0.05	0.03	1.45	0.148	0.881
Vas	IN_VIP	AKT3	0.04	0.03	1.47	0.141	0.621
Vas	Micro	AKT3	0.04	0.06	0.61	0.544	0.892
Vas	OPC	AKT3	0.02	0.04	0.38	0.701	0.999
Vas	Oligo	AKT3	0.01	0.03	0.22	0.823	0.953
Vas	PC	AKT3	0.03	0.06	0.52	0.605	1
Vas	PVM	AKT3	0.01	0.16	0.04	0.968	0.994
Vas	SMC	AKT3	0.01	0.18	0.07	0.947	0.997
Vas	VLMC	AKT3	0.01	0.09	0.07	0.944	0.998
Vas	Astro	AKTIP	0.07	0.05	1.44	0.149	0.627
Vas	EN_L2_3_IT	AKTIP	0.03	0.04	0.86	0.391	0.753
Vas	EN_L3_5_IT_1	AKTIP	-0.03	0.07	-0.42	0.675	0.942
Vas	EN_L3_5_IT_2	AKTIP	0.10	0.05	2.13	0.0334	0.342
Vas	EN_L3_5_IT_3	AKTIP	0.09	0.06	1.55	0.121	0.415
Vas	EN_L5_6_NP	AKTIP	0.02	0.09	0.25	0.804	0.984
Vas	EN_L6B	AKTIP	0.23	0.12	1.96	0.0499	0.592
Vas	EN_L6_CT	AKTIP	0.07	0.08	0.92	0.359	0.9
Vas	EN_L6_IT_1	AKTIP	0.08	0.08	0.91	0.362	0.857
Vas	EN_L6_IT_2	AKTIP	0.03	0.10	0.34	0.731	0.979
Vas	Endo	AKTIP	-0.43	0.38	-1.14	0.256	0.995
Vas	IN_ADARB2	AKTIP	0.10	0.07	1.32	0.186	0.808
Vas	IN_LAMP5_LHX6	AKTIP	-0.06	0.10	-0.63	0.53	0.907
Vas	IN_LAMP5_RELN	AKTIP	-0.00	0.08	-0.05	0.96	0.998
Vas	IN_PVALB	AKTIP	0.05	0.05	0.85	0.396	0.866
Vas	IN_PVALB_CHC	AKTIP	0.06	0.10	0.59	0.555	0.959
Vas	IN_SST	AKTIP	-0.01	0.06	-0.22	0.827	0.99
Vas	IN_VIP	AKTIP	0.02	0.05	0.52	0.6	0.894
Vas	Micro	AKTIP	-0.15	0.11	-1.35	0.176	0.691
Vas	OPC	AKTIP	-0.05	0.06	-0.84	0.401	0.986
Vas	Oligo	AKTIP	-0.01	0.03	-0.28	0.782	0.94
Vas	Astro	ALAD	-0.08	0.05	-1.49	0.137	0.611
Vas	EN_L2_3_IT	ALAD	0.01	0.05	0.29	0.769	0.931
Vas	EN_L3_5_IT_1	ALAD	-0.08	0.09	-0.91	0.363	0.825
Vas	EN_L3_5_IT_2	ALAD	-0.05	0.06	-0.95	0.341	0.743
Vas	EN_L3_5_IT_3	ALAD	-0.10	0.06	-1.60	0.109	0.398
Vas	EN_L5_6_NP	ALAD	-0.10	0.13	-0.83	0.408	0.948
Vas	EN_L6B	ALAD	-0.05	0.12	-0.38	0.705	0.956
Vas	EN_L6_CT	ALAD	-0.03	0.10	-0.31	0.76	0.977
Vas	EN_L6_IT_1	ALAD	-0.07	0.09	-0.73	0.466	0.893
Vas	EN_L6_IT_2	ALAD	0.14	0.12	1.11	0.265	0.941
Vas	IN_ADARB2	ALAD	0.01	0.10	0.11	0.91	0.99
Vas	IN_LAMP5_LHX6	ALAD	-0.14	0.12	-1.15	0.251	0.805
Vas	IN_LAMP5_RELN	ALAD	0.08	0.11	0.71	0.48	0.92
Vas	IN_PVALB	ALAD	-0.08	0.07	-1.12	0.265	0.81
Vas	IN_PVALB_CHC	ALAD	0.58	0.31	1.88	0.06	0.737
Vas	IN_SST	ALAD	-0.06	0.08	-0.80	0.424	0.949
Vas	IN_VIP	ALAD	-0.04	0.05	-0.77	0.438	0.825
Vas	Micro	ALAD	0.11	0.11	0.94	0.345	0.812
Vas	OPC	ALAD	0.03	0.08	0.38	0.705	0.999
Vas	Oligo	ALAD	-0.01	0.04	-0.32	0.752	0.933
Vas	Astro	ALAS1	-0.03	0.09	-0.36	0.719	0.941
Vas	EN_L2_3_IT	ALAS1	-0.01	0.05	-0.19	0.848	0.96
Vas	EN_L3_5_IT_1	ALAS1	-0.04	0.10	-0.38	0.704	0.946
Vas	EN_L3_5_IT_2	ALAS1	-0.00	0.08	-0.04	0.97	0.994
Vas	EN_L3_5_IT_3	ALAS1	0.04	0.07	0.56	0.575	0.826
Vas	EN_L6B	ALAS1	-0.50	0.39	-1.30	0.194	0.767
Vas	EN_L6_CT	ALAS1	0.27	0.47	0.57	0.569	0.946
Vas	EN_L6_IT_1	ALAS1	0.00	0.12	0.00	0.996	0.999
Vas	Endo	ALAS1	-1.09	0.45	-2.44	0.0148	0.915
Vas	IN_ADARB2	ALAS1	-0.49	0.45	-1.09	0.276	0.854
Vas	IN_LAMP5_RELN	ALAS1	-0.18	0.38	-0.47	0.639	0.955
Vas	IN_PVALB	ALAS1	-0.02	0.08	-0.28	0.782	0.968
Vas	IN_SST	ALAS1	-0.13	0.11	-1.21	0.226	0.909
Vas	IN_VIP	ALAS1	-0.06	0.08	-0.76	0.448	0.83
Vas	Micro	ALAS1	-0.06	0.14	-0.43	0.668	0.927
Vas	OPC	ALAS1	0.06	0.10	0.60	0.552	0.989
Vas	Oligo	ALAS1	-0.08	0.08	-1.12	0.265	0.701
Vas	Astro	ALB	-0.27	0.17	-1.64	0.101	0.557
Vas	EN_L2_3_IT	ALB	-0.17	0.43	-0.40	0.69	0.903
Vas	Astro	ALCAM	0.01	0.05	0.17	0.868	0.977
Vas	EN_L2_3_IT	ALCAM	0.01	0.06	0.09	0.927	0.981
Vas	EN_L3_5_IT_1	ALCAM	0.36	0.14	2.53	0.0116	0.361
Vas	EN_L3_5_IT_2	ALCAM	0.24	0.06	3.90	9.82e-05	0.0249
Vas	EN_L3_5_IT_3	ALCAM	0.03	0.11	0.23	0.82	0.938
Vas	EN_L5_6_NP	ALCAM	0.14	0.06	2.24	0.0251	0.76
Vas	EN_L5_ET	ALCAM	-0.50	0.52	-0.96	0.337	0.971
Vas	EN_L6B	ALCAM	0.18	0.15	1.22	0.221	0.786
Vas	EN_L6_CT	ALCAM	0.32	0.17	1.91	0.0559	0.644
Vas	EN_L6_IT_1	ALCAM	0.13	0.16	0.79	0.432	0.886
Vas	EN_L6_IT_2	ALCAM	-0.08	0.19	-0.41	0.684	0.975
Vas	Endo	ALCAM	-0.18	0.18	-1.05	0.294	0.995
Vas	IN_ADARB2	ALCAM	0.19	0.09	2.08	0.0371	0.623
Vas	IN_LAMP5_LHX6	ALCAM	0.18	0.09	2.09	0.0369	0.5
Vas	IN_LAMP5_RELN	ALCAM	0.18	0.13	1.34	0.18	0.818
Vas	IN_PVALB	ALCAM	0.08	0.07	1.06	0.29	0.82
Vas	IN_PVALB_CHC	ALCAM	0.06	0.08	0.82	0.415	0.942
Vas	IN_SST	ALCAM	0.09	0.09	1.10	0.273	0.926
Vas	IN_VIP	ALCAM	0.02	0.06	0.40	0.691	0.926
Vas	Micro	ALCAM	0.27	0.10	2.79	0.00523	0.225
Vas	OPC	ALCAM	0.00	0.04	0.05	0.96	0.999
Vas	Oligo	ALCAM	0.07	0.04	1.83	0.067	0.47
Vas	PC	ALCAM	0.26	0.15	1.74	0.081	1
Vas	PVM	ALCAM	0.36	0.23	1.55	0.122	0.818
Vas	SMC	ALCAM	0.44	0.40	1.11	0.269	0.781
Vas	VLMC	ALCAM	0.57	0.30	1.92	0.0548	0.758
Vas	EN_L2_3_IT	ALDH16A1	0.31	0.41	0.75	0.451	0.787
Vas	Oligo	ALDH16A1	0.01	0.12	0.09	0.93	0.983
Vas	Astro	ALDH18A1	-0.06	0.08	-0.77	0.443	0.829
Vas	EN_L2_3_IT	ALDH18A1	0.03	0.04	0.67	0.503	0.815
Vas	EN_L3_5_IT_1	ALDH18A1	0.03	0.08	0.39	0.699	0.946
Vas	EN_L3_5_IT_2	ALDH18A1	0.05	0.05	0.95	0.343	0.743
Vas	EN_L3_5_IT_3	ALDH18A1	0.00	0.06	0.06	0.952	0.984
Vas	EN_L5_6_NP	ALDH18A1	-0.08	0.09	-0.84	0.399	0.948
Vas	EN_L6B	ALDH18A1	0.06	0.12	0.50	0.619	0.941
Vas	EN_L6_CT	ALDH18A1	-0.13	0.10	-1.26	0.206	0.828
Vas	EN_L6_IT_1	ALDH18A1	0.04	0.10	0.38	0.702	0.953
Vas	EN_L6_IT_2	ALDH18A1	0.08	0.12	0.65	0.515	0.967
Vas	IN_ADARB2	ALDH18A1	0.00	0.10	0.05	0.961	0.996
Vas	IN_LAMP5_LHX6	ALDH18A1	0.08	0.12	0.72	0.471	0.894
Vas	IN_LAMP5_RELN	ALDH18A1	0.12	0.10	1.16	0.247	0.85
Vas	IN_PVALB	ALDH18A1	0.04	0.06	0.79	0.428	0.876
Vas	IN_PVALB_CHC	ALDH18A1	0.09	0.11	0.82	0.411	0.941
Vas	IN_SST	ALDH18A1	-0.01	0.07	-0.15	0.883	0.992
Vas	IN_VIP	ALDH18A1	0.03	0.06	0.59	0.553	0.875
Vas	Micro	ALDH18A1	0.10	0.12	0.85	0.394	0.836
Vas	OPC	ALDH18A1	-0.04	0.06	-0.67	0.502	0.988
Vas	Oligo	ALDH18A1	0.00	0.07	0.05	0.96	0.991
Vas	Astro	ALDH1A1	-0.51	0.10	-4.99	6.17e-07	0.00211
Vas	EN_L2_3_IT	ALDH1A1	-0.17	0.16	-1.10	0.273	0.667
Vas	EN_L3_5_IT_1	ALDH1A1	-0.29	0.20	-1.46	0.144	0.661
Vas	EN_L3_5_IT_2	ALDH1A1	0.07	0.08	0.86	0.388	0.776
Vas	EN_L3_5_IT_3	ALDH1A1	0.02	0.17	0.10	0.917	0.973
Vas	EN_L5_6_NP	ALDH1A1	-0.18	0.19	-0.99	0.323	0.942
Vas	EN_L6_IT_1	ALDH1A1	0.14	0.22	0.64	0.522	0.911
Vas	EN_L6_IT_2	ALDH1A1	-0.06	0.21	-0.29	0.772	0.979
Vas	Oligo	ALDH1A1	-0.00	0.10	-0.03	0.977	0.996
Vas	VLMC	ALDH1A1	0.73	0.68	1.07	0.283	0.859
Vas	Astro	ALDH1A2	-0.01	0.11	-0.12	0.908	0.983
Vas	EN_L2_3_IT	ALDH1A2	0.09	0.10	0.86	0.392	0.753
Vas	EN_L3_5_IT_1	ALDH1A2	0.13	0.13	1.00	0.317	0.798
Vas	EN_L3_5_IT_2	ALDH1A2	-0.27	0.15	-1.81	0.0703	0.445
Vas	EN_L3_5_IT_3	ALDH1A2	0.00	0.10	0.04	0.972	0.99
Vas	EN_L5_6_NP	ALDH1A2	-0.19	0.18	-1.08	0.278	0.93
Vas	EN_L6B	ALDH1A2	-0.25	0.16	-1.55	0.122	0.718
Vas	EN_L6_CT	ALDH1A2	-0.22	0.17	-1.26	0.209	0.828
Vas	EN_L6_IT_1	ALDH1A2	0.01	0.18	0.08	0.935	0.99
Vas	EN_L6_IT_2	ALDH1A2	0.22	0.17	1.29	0.196	0.929
Vas	IN_ADARB2	ALDH1A2	-0.33	0.22	-1.47	0.142	0.793
Vas	IN_LAMP5_LHX6	ALDH1A2	-0.20	0.25	-0.81	0.421	0.877
Vas	IN_LAMP5_RELN	ALDH1A2	-0.09	0.19	-0.51	0.608	0.949
Vas	IN_PVALB	ALDH1A2	-0.35	0.13	-2.64	0.00825	0.427
Vas	IN_PVALB_CHC	ALDH1A2	-0.49	0.16	-2.99	0.00281	0.445
Vas	IN_SST	ALDH1A2	-0.26	0.12	-2.23	0.0255	0.814
Vas	IN_VIP	ALDH1A2	-0.04	0.14	-0.26	0.796	0.953
Vas	Micro	ALDH1A2	0.13	0.17	0.77	0.442	0.858
Vas	OPC	ALDH1A2	-0.08	0.16	-0.52	0.604	0.995
Vas	Oligo	ALDH1A2	-0.11	0.09	-1.26	0.208	0.656
Vas	VLMC	ALDH1A2	0.01	0.17	0.05	0.957	0.999
Vas	EN_L2_3_IT	ALDH1A3	-0.22	0.12	-1.83	0.0668	0.407
Vas	EN_L3_5_IT_2	ALDH1A3	-0.17	0.13	-1.34	0.18	0.597
Vas	EN_L3_5_IT_3	ALDH1A3	-0.19	0.11	-1.71	0.0879	0.366
Vas	EN_L6_IT_1	ALDH1A3	-0.48	0.33	-1.46	0.145	0.747
Vas	OPC	ALDH1A3	-0.03	0.08	-0.38	0.703	0.999
Vas	Oligo	ALDH1A3	0.13	0.10	1.28	0.202	0.653
Vas	Astro	ALDH1L1	-0.06	0.10	-0.63	0.526	0.874
Vas	EN_L2_3_IT	ALDH1L1	0.24	0.12	2.05	0.0407	0.345
Vas	EN_L3_5_IT_2	ALDH1L1	-0.13	0.48	-0.27	0.784	0.943
Vas	EN_L3_5_IT_3	ALDH1L1	0.15	0.44	0.34	0.735	0.906
Vas	IN_PVALB	ALDH1L1	0.07	0.09	0.72	0.47	0.888
Vas	IN_VIP	ALDH1L1	-0.05	0.10	-0.53	0.593	0.891
Vas	OPC	ALDH1L1	0.03	0.11	0.26	0.798	0.999
Vas	Oligo	ALDH1L1	0.08	0.12	0.70	0.486	0.831
Vas	VLMC	ALDH1L1	0.80	0.30	2.63	0.00846	0.606
Vas	Astro	ALDH1L2	0.06	0.08	0.67	0.504	0.863
Vas	EN_L2_3_IT	ALDH1L2	0.06	0.06	0.92	0.358	0.729
Vas	EN_L3_5_IT_1	ALDH1L2	0.11	0.08	1.39	0.164	0.684
Vas	EN_L3_5_IT_2	ALDH1L2	0.02	0.06	0.39	0.7	0.917
Vas	EN_L3_5_IT_3	ALDH1L2	-0.04	0.08	-0.53	0.596	0.837
Vas	EN_L5_6_NP	ALDH1L2	-0.17	0.07	-2.42	0.0155	0.745
Vas	EN_L5_ET	ALDH1L2	-0.01	0.41	-0.04	0.971	1
Vas	EN_L6B	ALDH1L2	0.00	0.11	0.01	0.993	1
Vas	EN_L6_CT	ALDH1L2	0.08	0.10	0.87	0.387	0.911
Vas	EN_L6_IT_1	ALDH1L2	0.09	0.09	1.05	0.295	0.837
Vas	EN_L6_IT_2	ALDH1L2	0.12	0.14	0.85	0.396	0.954
Vas	IN_ADARB2	ALDH1L2	-0.01	0.07	-0.12	0.903	0.989
Vas	IN_LAMP5_LHX6	ALDH1L2	-0.10	0.08	-1.31	0.19	0.757
Vas	IN_LAMP5_RELN	ALDH1L2	0.01	0.09	0.07	0.944	0.996
Vas	IN_PVALB	ALDH1L2	0.04	0.06	0.64	0.519	0.901
Vas	IN_PVALB_CHC	ALDH1L2	0.03	0.11	0.29	0.769	0.987
Vas	IN_SST	ALDH1L2	-0.05	0.07	-0.70	0.482	0.962
Vas	IN_VIP	ALDH1L2	0.02	0.05	0.39	0.699	0.929
Vas	Micro	ALDH1L2	0.34	0.15	2.31	0.0209	0.352
Vas	OPC	ALDH1L2	-0.04	0.06	-0.64	0.522	0.988
Vas	Oligo	ALDH1L2	-0.00	0.05	-0.06	0.956	0.989
Vas	Astro	ALDH2	0.14	0.06	2.34	0.0195	0.324
Vas	EN_L2_3_IT	ALDH2	0.09	0.05	1.90	0.0575	0.391
Vas	EN_L3_5_IT_1	ALDH2	0.14	0.09	1.49	0.136	0.648
Vas	EN_L3_5_IT_2	ALDH2	0.07	0.06	1.10	0.271	0.692
Vas	EN_L3_5_IT_3	ALDH2	0.21	0.07	3.13	0.00175	0.0583
Vas	EN_L5_6_NP	ALDH2	0.13	0.13	0.98	0.327	0.944
Vas	EN_L6B	ALDH2	0.11	0.15	0.74	0.462	0.892
Vas	EN_L6_CT	ALDH2	0.08	0.12	0.63	0.527	0.935
Vas	EN_L6_IT_1	ALDH2	0.22	0.10	2.12	0.0339	0.561
Vas	EN_L6_IT_2	ALDH2	-0.02	0.12	-0.13	0.9	0.991
Vas	Endo	ALDH2	-0.16	0.34	-0.48	0.633	0.996
Vas	IN_ADARB2	ALDH2	0.05	0.07	0.73	0.465	0.917
Vas	IN_LAMP5_LHX6	ALDH2	0.23	0.12	1.94	0.0527	0.544
Vas	IN_LAMP5_RELN	ALDH2	0.09	0.09	1.01	0.312	0.87
Vas	IN_PVALB	ALDH2	0.07	0.07	1.04	0.299	0.825
Vas	IN_PVALB_CHC	ALDH2	0.15	0.12	1.25	0.213	0.882
Vas	IN_SST	ALDH2	0.07	0.09	0.84	0.399	0.942
Vas	IN_VIP	ALDH2	0.03	0.05	0.55	0.582	0.888
Vas	Micro	ALDH2	0.04	0.10	0.42	0.678	0.93
Vas	OPC	ALDH2	0.04	0.07	0.53	0.597	0.993
Vas	Oligo	ALDH2	0.21	0.07	2.83	0.00461	0.246
Vas	Astro	ALDH3A2	0.07	0.08	0.88	0.381	0.802
Vas	EN_L2_3_IT	ALDH3A2	0.10	0.05	1.94	0.0526	0.38
Vas	EN_L3_5_IT_1	ALDH3A2	0.06	0.07	0.88	0.378	0.835
Vas	EN_L3_5_IT_2	ALDH3A2	0.11	0.06	1.90	0.0577	0.415
Vas	EN_L3_5_IT_3	ALDH3A2	0.16	0.06	2.70	0.00687	0.112
Vas	EN_L5_6_NP	ALDH3A2	0.03	0.12	0.25	0.799	0.983
Vas	EN_L5_ET	ALDH3A2	-0.10	0.34	-0.30	0.764	0.993
Vas	EN_L6B	ALDH3A2	0.05	0.10	0.48	0.635	0.943
Vas	EN_L6_CT	ALDH3A2	0.11	0.07	1.51	0.131	0.765
Vas	EN_L6_IT_1	ALDH3A2	0.04	0.08	0.54	0.592	0.93
Vas	EN_L6_IT_2	ALDH3A2	0.04	0.08	0.54	0.59	0.972
Vas	Endo	ALDH3A2	0.46	0.38	1.20	0.231	0.995
Vas	IN_ADARB2	ALDH3A2	0.09	0.07	1.35	0.177	0.8
Vas	IN_LAMP5_LHX6	ALDH3A2	0.00	0.10	0.02	0.986	0.998
Vas	IN_LAMP5_RELN	ALDH3A2	0.05	0.08	0.56	0.573	0.946
Vas	IN_PVALB	ALDH3A2	0.02	0.05	0.36	0.72	0.954
Vas	IN_PVALB_CHC	ALDH3A2	-0.01	0.11	-0.08	0.934	0.997
Vas	IN_SST	ALDH3A2	-0.03	0.06	-0.56	0.572	0.971
Vas	IN_VIP	ALDH3A2	0.06	0.05	1.21	0.226	0.695
Vas	Micro	ALDH3A2	0.09	0.08	1.08	0.278	0.772
Vas	OPC	ALDH3A2	0.09	0.06	1.40	0.161	0.986
Vas	Oligo	ALDH3A2	0.13	0.07	1.70	0.0885	0.508
Vas	PC	ALDH3A2	-0.05	0.55	-0.09	0.925	1
Vas	VLMC	ALDH3A2	0.01	0.21	0.04	0.97	0.999
Vas	Astro	ALDH3B1	0.10	0.13	0.80	0.424	0.819
Vas	EN_L2_3_IT	ALDH3B1	0.20	0.37	0.55	0.584	0.853
Vas	Micro	ALDH3B1	0.02	0.10	0.20	0.845	0.971
Vas	Oligo	ALDH3B1	-0.15	0.09	-1.62	0.106	0.538
Vas	Astro	ALDH4A1	0.10	0.06	1.69	0.0909	0.534
Vas	EN_L2_3_IT	ALDH4A1	0.13	0.10	1.30	0.194	0.59
Vas	EN_L3_5_IT_3	ALDH4A1	0.05	0.35	0.15	0.882	0.959
Vas	IN_PVALB	ALDH4A1	-0.34	0.37	-0.93	0.353	0.851
Vas	OPC	ALDH4A1	0.14	0.10	1.48	0.14	0.986
Vas	Oligo	ALDH4A1	0.02	0.10	0.18	0.855	0.959
Vas	Astro	ALDH5A1	0.03	0.06	0.58	0.563	0.887
Vas	EN_L2_3_IT	ALDH5A1	-0.02	0.05	-0.53	0.596	0.859
Vas	EN_L3_5_IT_1	ALDH5A1	-0.01	0.07	-0.09	0.925	0.989
Vas	EN_L3_5_IT_2	ALDH5A1	-0.05	0.06	-0.86	0.387	0.776
Vas	EN_L3_5_IT_3	ALDH5A1	-0.07	0.06	-1.25	0.211	0.542
Vas	EN_L5_6_NP	ALDH5A1	-0.09	0.08	-1.19	0.236	0.929
Vas	EN_L5_ET	ALDH5A1	0.13	0.38	0.35	0.727	0.993
Vas	EN_L6B	ALDH5A1	-0.09	0.11	-0.86	0.389	0.868
Vas	EN_L6_CT	ALDH5A1	0.06	0.08	0.76	0.445	0.926
Vas	EN_L6_IT_1	ALDH5A1	-0.07	0.09	-0.74	0.461	0.893
Vas	EN_L6_IT_2	ALDH5A1	0.16	0.11	1.45	0.148	0.924
Vas	IN_ADARB2	ALDH5A1	-0.01	0.06	-0.18	0.856	0.984
Vas	IN_LAMP5_LHX6	ALDH5A1	0.05	0.08	0.55	0.581	0.921
Vas	IN_LAMP5_RELN	ALDH5A1	0.06	0.07	0.93	0.353	0.888
Vas	IN_PVALB	ALDH5A1	-0.01	0.05	-0.28	0.779	0.967
Vas	IN_PVALB_CHC	ALDH5A1	0.06	0.06	0.95	0.34	0.921
Vas	IN_SST	ALDH5A1	-0.05	0.06	-0.82	0.414	0.947
Vas	IN_VIP	ALDH5A1	0.02	0.04	0.58	0.56	0.878
Vas	Micro	ALDH5A1	0.08	0.14	0.56	0.574	0.903
Vas	OPC	ALDH5A1	0.04	0.06	0.63	0.53	0.988
Vas	Oligo	ALDH5A1	-0.06	0.10	-0.61	0.541	0.856
Vas	Astro	ALDH6A1	-0.06	0.05	-1.22	0.223	0.697
Vas	EN_L2_3_IT	ALDH6A1	-0.02	0.05	-0.39	0.696	0.906
Vas	EN_L3_5_IT_1	ALDH6A1	-0.11	0.11	-1.04	0.3	0.788
Vas	EN_L3_5_IT_2	ALDH6A1	-0.08	0.08	-1.07	0.286	0.703
Vas	EN_L3_5_IT_3	ALDH6A1	-0.06	0.07	-0.92	0.357	0.681
Vas	EN_L5_6_NP	ALDH6A1	-0.07	0.12	-0.62	0.534	0.956
Vas	EN_L6B	ALDH6A1	0.12	0.14	0.85	0.396	0.868
Vas	EN_L6_CT	ALDH6A1	0.06	0.11	0.57	0.566	0.946
Vas	EN_L6_IT_1	ALDH6A1	0.06	0.14	0.43	0.669	0.946
Vas	EN_L6_IT_2	ALDH6A1	0.01	0.16	0.05	0.959	0.997
Vas	IN_ADARB2	ALDH6A1	-0.05	0.11	-0.45	0.656	0.96
Vas	IN_LAMP5_LHX6	ALDH6A1	-0.06	0.09	-0.65	0.517	0.906
Vas	IN_LAMP5_RELN	ALDH6A1	0.02	0.09	0.17	0.867	0.991
Vas	IN_PVALB	ALDH6A1	0.03	0.06	0.52	0.604	0.92
Vas	IN_PVALB_CHC	ALDH6A1	0.26	0.41	0.63	0.527	0.957
Vas	IN_SST	ALDH6A1	-0.09	0.08	-1.14	0.256	0.919
Vas	IN_VIP	ALDH6A1	-0.05	0.06	-0.78	0.434	0.823
Vas	Micro	ALDH6A1	0.14	0.12	1.21	0.225	0.74
Vas	OPC	ALDH6A1	0.06	0.07	0.92	0.356	0.986
Vas	Oligo	ALDH6A1	0.03	0.04	0.68	0.498	0.839
Vas	Astro	ALDH7A1	0.03	0.07	0.39	0.699	0.935
Vas	EN_L2_3_IT	ALDH7A1	0.05	0.05	0.96	0.335	0.712
Vas	EN_L3_5_IT_1	ALDH7A1	0.01	0.08	0.07	0.942	0.992
Vas	EN_L3_5_IT_2	ALDH7A1	0.01	0.06	0.15	0.878	0.97
Vas	EN_L3_5_IT_3	ALDH7A1	0.07	0.07	1.12	0.264	0.599
Vas	EN_L5_6_NP	ALDH7A1	0.09	0.12	0.72	0.473	0.951
Vas	EN_L6B	ALDH7A1	0.05	0.12	0.42	0.673	0.95
Vas	EN_L6_CT	ALDH7A1	-0.00	0.10	-0.03	0.978	0.999
Vas	EN_L6_IT_1	ALDH7A1	-0.03	0.10	-0.34	0.734	0.962
Vas	EN_L6_IT_2	ALDH7A1	0.07	0.13	0.58	0.564	0.969
Vas	Endo	ALDH7A1	0.13	0.42	0.31	0.755	0.996
Vas	IN_ADARB2	ALDH7A1	0.00	0.08	0.03	0.974	0.996
Vas	IN_LAMP5_LHX6	ALDH7A1	0.12	0.11	1.05	0.293	0.818
Vas	IN_LAMP5_RELN	ALDH7A1	0.01	0.09	0.13	0.898	0.995
Vas	IN_PVALB	ALDH7A1	0.05	0.07	0.72	0.474	0.888
Vas	IN_PVALB_CHC	ALDH7A1	0.06	0.10	0.59	0.556	0.959
Vas	IN_SST	ALDH7A1	-0.02	0.09	-0.16	0.871	0.992
Vas	IN_VIP	ALDH7A1	0.00	0.06	0.01	0.99	0.999
Vas	Micro	ALDH7A1	0.12	0.11	1.15	0.25	0.755
Vas	OPC	ALDH7A1	0.02	0.05	0.33	0.741	0.999
Vas	Oligo	ALDH7A1	-0.01	0.04	-0.18	0.858	0.961
Vas	PC	ALDH7A1	-0.20	0.41	-0.48	0.628	1
Vas	VLMC	ALDH7A1	0.48	0.20	2.38	0.0172	0.645
Vas	Astro	ALDH8A1	-0.21	0.14	-1.49	0.136	0.611
Vas	EN_L2_3_IT	ALDH8A1	-0.15	0.07	-2.07	0.0382	0.333
Vas	EN_L3_5_IT_1	ALDH8A1	-0.03	0.12	-0.27	0.787	0.961
Vas	EN_L3_5_IT_2	ALDH8A1	0.02	0.09	0.18	0.855	0.966
Vas	EN_L3_5_IT_3	ALDH8A1	-0.12	0.09	-1.40	0.162	0.48
Vas	EN_L5_6_NP	ALDH8A1	-0.12	0.14	-0.88	0.381	0.948
Vas	EN_L5_ET	ALDH8A1	-0.39	0.58	-0.67	0.504	0.984
Vas	EN_L6B	ALDH8A1	-0.31	0.13	-2.39	0.0168	0.454
Vas	EN_L6_CT	ALDH8A1	-0.24	0.13	-1.89	0.059	0.652
Vas	EN_L6_IT_1	ALDH8A1	-0.32	0.13	-2.56	0.0104	0.422
Vas	EN_L6_IT_2	ALDH8A1	-0.20	0.13	-1.54	0.124	0.918
Vas	IN_ADARB2	ALDH8A1	-0.09	0.11	-0.90	0.37	0.894
Vas	IN_LAMP5_LHX6	ALDH8A1	-0.17	0.12	-1.35	0.178	0.748
Vas	IN_LAMP5_RELN	ALDH8A1	-0.09	0.10	-0.82	0.411	0.9
Vas	IN_PVALB	ALDH8A1	-0.14	0.08	-1.90	0.0569	0.613
Vas	IN_PVALB_CHC	ALDH8A1	-0.16	0.13	-1.23	0.22	0.882
Vas	IN_SST	ALDH8A1	-0.75	0.27	-2.81	0.00503	0.799
Vas	IN_VIP	ALDH8A1	-0.21	0.09	-2.33	0.0197	0.37
Vas	OPC	ALDH8A1	-0.24	0.13	-1.83	0.0677	0.986
Vas	Oligo	ALDH8A1	-0.12	0.11	-1.03	0.304	0.732
Vas	Astro	ALDH9A1	0.03	0.05	0.61	0.542	0.879
Vas	EN_L2_3_IT	ALDH9A1	0.09	0.06	1.52	0.127	0.512
Vas	EN_L3_5_IT_1	ALDH9A1	0.04	0.11	0.37	0.713	0.947
Vas	EN_L3_5_IT_2	ALDH9A1	-0.02	0.08	-0.21	0.838	0.96
Vas	EN_L3_5_IT_3	ALDH9A1	0.11	0.09	1.24	0.216	0.546
Vas	EN_L5_6_NP	ALDH9A1	0.48	0.41	1.16	0.247	0.93
Vas	EN_L6B	ALDH9A1	0.38	0.49	0.76	0.448	0.885
Vas	EN_L6_CT	ALDH9A1	-0.13	0.15	-0.89	0.373	0.903
Vas	EN_L6_IT_1	ALDH9A1	0.24	0.13	1.88	0.0602	0.632
Vas	IN_ADARB2	ALDH9A1	0.07	0.09	0.72	0.469	0.918
Vas	IN_LAMP5_LHX6	ALDH9A1	-0.04	0.09	-0.46	0.647	0.938
Vas	IN_LAMP5_RELN	ALDH9A1	0.06	0.09	0.66	0.511	0.929
Vas	IN_PVALB	ALDH9A1	-0.11	0.08	-1.30	0.193	0.753
Vas	IN_SST	ALDH9A1	0.13	0.10	1.32	0.186	0.899
Vas	IN_VIP	ALDH9A1	0.01	0.06	0.18	0.856	0.968
Vas	Micro	ALDH9A1	0.06	0.09	0.67	0.501	0.877
Vas	OPC	ALDH9A1	0.01	0.07	0.08	0.934	0.999
Vas	Oligo	ALDH9A1	0.05	0.05	0.89	0.371	0.772
Vas	Astro	ALDOB	0.24	0.16	1.43	0.153	0.63
Vas	EN_L2_3_IT	ALDOB	0.07	0.14	0.53	0.599	0.861
Vas	EN_L3_5_IT_1	ALDOB	0.00	0.15	0.01	0.992	0.998
Vas	EN_L3_5_IT_2	ALDOB	-0.03	0.15	-0.22	0.828	0.957
Vas	EN_L3_5_IT_3	ALDOB	0.01	0.16	0.03	0.972	0.99
Vas	EN_L6B	ALDOB	-0.08	0.58	-0.14	0.891	0.986
Vas	EN_L6_IT_1	ALDOB	-0.18	0.22	-0.82	0.415	0.879
Vas	IN_PVALB	ALDOB	-0.27	0.15	-1.77	0.0763	0.637
Vas	IN_VIP	ALDOB	0.00	0.15	0.03	0.976	0.995
Vas	Oligo	ALDOB	-0.09	0.11	-0.76	0.448	0.814
Vas	Astro	ALG1	0.05	0.07	0.69	0.492	0.857
Vas	EN_L2_3_IT	ALG1	0.08	0.06	1.39	0.166	0.56
Vas	EN_L3_5_IT_1	ALG1	0.11	0.11	0.97	0.33	0.805
Vas	EN_L3_5_IT_2	ALG1	0.05	0.08	0.55	0.585	0.875
Vas	EN_L3_5_IT_3	ALG1	0.12	0.08	1.45	0.146	0.456
Vas	EN_L5_6_NP	ALG1	0.22	0.43	0.51	0.612	0.965
Vas	EN_L6B	ALG1	-0.10	0.16	-0.65	0.517	0.916
Vas	EN_L6_CT	ALG1	-0.18	0.13	-1.38	0.169	0.806
Vas	EN_L6_IT_1	ALG1	0.06	0.10	0.59	0.557	0.923
Vas	EN_L6_IT_2	ALG1	0.13	0.15	0.88	0.378	0.95
Vas	IN_ADARB2	ALG1	-0.01	0.11	-0.12	0.901	0.989
Vas	IN_LAMP5_RELN	ALG1	0.16	0.13	1.28	0.201	0.824
Vas	IN_PVALB	ALG1	0.08	0.08	0.94	0.349	0.85
Vas	IN_SST	ALG1	0.07	0.10	0.73	0.465	0.96
Vas	IN_VIP	ALG1	0.07	0.07	0.93	0.351	0.781
Vas	Micro	ALG1	0.13	0.11	1.24	0.217	0.73
Vas	OPC	ALG1	-0.03	0.09	-0.35	0.726	0.999
Vas	Oligo	ALG1	0.01	0.06	0.23	0.816	0.951
Vas	Astro	ALG10	0.17	0.09	1.83	0.0669	0.49
Vas	EN_L2_3_IT	ALG10	0.13	0.08	1.58	0.114	0.491
Vas	EN_L3_5_IT_2	ALG10	0.07	0.10	0.69	0.49	0.831
Vas	EN_L3_5_IT_3	ALG10	0.03	0.11	0.30	0.764	0.916
Vas	EN_L6_IT_1	ALG10	0.02	0.34	0.06	0.95	0.992
Vas	IN_PVALB	ALG10	0.10	0.12	0.83	0.405	0.871
Vas	IN_VIP	ALG10	-0.03	0.11	-0.27	0.784	0.95
Vas	OPC	ALG10	-0.00	0.11	-0.00	0.997	1
Vas	Oligo	ALG10	0.10	0.07	1.33	0.185	0.634
Vas	Astro	ALG10B	-0.02	0.07	-0.32	0.749	0.95
Vas	EN_L2_3_IT	ALG10B	0.12	0.07	1.68	0.0939	0.459
Vas	EN_L3_5_IT_1	ALG10B	0.14	0.11	1.32	0.187	0.714
Vas	EN_L3_5_IT_2	ALG10B	0.16	0.08	1.87	0.0613	0.422
Vas	EN_L3_5_IT_3	ALG10B	0.15	0.08	1.78	0.0749	0.34
Vas	EN_L5_6_NP	ALG10B	-0.59	0.42	-1.38	0.167	0.915
Vas	EN_L6B	ALG10B	0.06	0.15	0.41	0.684	0.953
Vas	EN_L6_CT	ALG10B	-0.03	0.12	-0.23	0.816	0.981
Vas	EN_L6_IT_1	ALG10B	-0.00	0.13	-0.01	0.995	0.999
Vas	EN_L6_IT_2	ALG10B	0.48	0.66	0.72	0.474	0.967
Vas	IN_ADARB2	ALG10B	0.05	0.12	0.46	0.645	0.959
Vas	IN_LAMP5_LHX6	ALG10B	-0.06	0.14	-0.44	0.656	0.94
Vas	IN_LAMP5_RELN	ALG10B	0.18	0.11	1.64	0.101	0.765
Vas	IN_PVALB	ALG10B	0.08	0.09	0.89	0.372	0.858
Vas	IN_SST	ALG10B	0.16	0.11	1.47	0.141	0.876
Vas	IN_VIP	ALG10B	0.19	0.08	2.35	0.0187	0.366
Vas	Micro	ALG10B	0.04	0.11	0.38	0.701	0.936
Vas	OPC	ALG10B	0.10	0.08	1.30	0.195	0.986
Vas	Oligo	ALG10B	-0.03	0.05	-0.51	0.611	0.886
Vas	Astro	ALG11	-0.18	0.07	-2.68	0.0074	0.239
Vas	EN_L2_3_IT	ALG11	-0.10	0.06	-1.52	0.129	0.514
Vas	EN_L3_5_IT_1	ALG11	-0.13	0.09	-1.48	0.138	0.652
Vas	EN_L3_5_IT_2	ALG11	-0.11	0.08	-1.32	0.187	0.605
Vas	EN_L3_5_IT_3	ALG11	-0.19	0.08	-2.42	0.0154	0.162
Vas	EN_L5_6_NP	ALG11	-0.20	0.12	-1.67	0.0958	0.894
Vas	EN_L5_ET	ALG11	-0.34	0.60	-0.57	0.566	0.984
Vas	EN_L6B	ALG11	-0.26	0.12	-2.16	0.0307	0.53
Vas	EN_L6_CT	ALG11	-0.11	0.10	-1.03	0.302	0.878
Vas	EN_L6_IT_1	ALG11	-0.19	0.10	-1.93	0.0534	0.617
Vas	EN_L6_IT_2	ALG11	-0.05	0.12	-0.41	0.679	0.974
Vas	Endo	ALG11	-0.11	0.32	-0.35	0.73	0.996
Vas	IN_ADARB2	ALG11	-0.11	0.10	-1.17	0.24	0.836
Vas	IN_LAMP5_LHX6	ALG11	-0.20	0.11	-1.74	0.0827	0.631
Vas	IN_LAMP5_RELN	ALG11	0.00	0.10	0.01	0.989	0.999
Vas	IN_PVALB	ALG11	-0.06	0.08	-0.84	0.403	0.871
Vas	IN_PVALB_CHC	ALG11	0.10	0.12	0.78	0.437	0.946
Vas	IN_SST	ALG11	-0.16	0.10	-1.68	0.0926	0.853
Vas	IN_VIP	ALG11	-0.07	0.08	-0.91	0.363	0.789
Vas	Micro	ALG11	0.03	0.09	0.33	0.742	0.948
Vas	OPC	ALG11	-0.06	0.06	-0.89	0.375	0.986
Vas	Oligo	ALG11	-0.06	0.05	-1.15	0.249	0.692
Vas	Astro	ALG12	0.02	0.06	0.34	0.731	0.944
Vas	EN_L2_3_IT	ALG12	0.02	0.06	0.33	0.74	0.92
Vas	EN_L3_5_IT_1	ALG12	0.65	0.42	1.56	0.119	0.624
Vas	EN_L3_5_IT_2	ALG12	0.04	0.09	0.47	0.637	0.896
Vas	EN_L3_5_IT_3	ALG12	0.02	0.09	0.17	0.863	0.953
Vas	EN_L6B	ALG12	-0.18	0.38	-0.49	0.627	0.942
Vas	EN_L6_CT	ALG12	-0.14	0.13	-1.08	0.278	0.865
Vas	EN_L6_IT_1	ALG12	0.01	0.13	0.11	0.914	0.988
Vas	IN_ADARB2	ALG12	0.07	0.12	0.55	0.58	0.948
Vas	IN_LAMP5_RELN	ALG12	0.12	0.11	1.07	0.285	0.857
Vas	IN_PVALB	ALG12	-0.02	0.09	-0.28	0.783	0.968
Vas	IN_SST	ALG12	0.07	0.11	0.66	0.512	0.965
Vas	IN_VIP	ALG12	-0.05	0.09	-0.62	0.536	0.871
Vas	Micro	ALG12	-0.01	0.11	-0.11	0.913	0.986
Vas	OPC	ALG12	0.11	0.09	1.17	0.243	0.986
Vas	Oligo	ALG12	0.08	0.05	1.46	0.143	0.587
Vas	Adaptive	ALG13	0.08	0.22	0.35	0.727	0.942
Vas	Astro	ALG13	-0.05	0.04	-1.27	0.203	0.683
Vas	EN_L2_3_IT	ALG13	-0.02	0.03	-0.69	0.491	0.809
Vas	EN_L3_5_IT_1	ALG13	0.05	0.06	0.87	0.384	0.836
Vas	EN_L3_5_IT_2	ALG13	-0.05	0.04	-1.24	0.214	0.635
Vas	EN_L3_5_IT_3	ALG13	-0.09	0.04	-2.08	0.0371	0.243
Vas	EN_L5_6_NP	ALG13	0.04	0.06	0.65	0.515	0.956
Vas	EN_L5_ET	ALG13	-0.76	0.31	-2.49	0.0129	0.618
Vas	EN_L6B	ALG13	-0.12	0.08	-1.59	0.112	0.709
Vas	EN_L6_CT	ALG13	-0.08	0.05	-1.40	0.163	0.801
Vas	EN_L6_IT_1	ALG13	-0.03	0.06	-0.61	0.542	0.917
Vas	EN_L6_IT_2	ALG13	-0.04	0.07	-0.52	0.602	0.972
Vas	Endo	ALG13	-0.15	0.11	-1.45	0.147	0.99
Vas	IN_ADARB2	ALG13	-0.11	0.06	-1.78	0.0747	0.728
Vas	IN_LAMP5_LHX6	ALG13	0.05	0.07	0.81	0.417	0.875
Vas	IN_LAMP5_RELN	ALG13	-0.02	0.05	-0.30	0.764	0.974
Vas	IN_PVALB	ALG13	-0.06	0.04	-1.44	0.149	0.722
Vas	IN_PVALB_CHC	ALG13	0.04	0.07	0.52	0.601	0.964
Vas	IN_SST	ALG13	-0.01	0.05	-0.19	0.85	0.991
Vas	IN_VIP	ALG13	-0.02	0.04	-0.49	0.622	0.902
Vas	Micro	ALG13	-0.02	0.06	-0.25	0.799	0.96
Vas	OPC	ALG13	-0.05	0.04	-1.14	0.254	0.986
Vas	Oligo	ALG13	0.05	0.03	1.56	0.119	0.556
Vas	PC	ALG13	0.20	0.13	1.53	0.125	1
Vas	PVM	ALG13	0.04	0.17	0.22	0.822	0.979
Vas	SMC	ALG13	0.72	0.85	0.85	0.395	0.85
Vas	VLMC	ALG13	0.02	0.14	0.16	0.871	0.996
Vas	Astro	ALG14	-0.09	0.06	-1.71	0.0873	0.527
Vas	EN_L2_3_IT	ALG14	-0.07	0.04	-1.78	0.0755	0.427
Vas	EN_L3_5_IT_1	ALG14	-0.08	0.08	-1.06	0.287	0.777
Vas	EN_L3_5_IT_2	ALG14	-0.14	0.06	-2.39	0.0169	0.26
Vas	EN_L3_5_IT_3	ALG14	-0.13	0.06	-2.27	0.0235	0.198
Vas	EN_L5_6_NP	ALG14	-0.10	0.09	-1.05	0.294	0.93
Vas	EN_L5_ET	ALG14	0.29	0.40	0.73	0.463	0.975
Vas	EN_L6B	ALG14	-0.11	0.11	-0.99	0.321	0.837
Vas	EN_L6_CT	ALG14	-0.12	0.08	-1.54	0.123	0.756
Vas	EN_L6_IT_1	ALG14	-0.13	0.10	-1.39	0.166	0.766
Vas	EN_L6_IT_2	ALG14	-0.03	0.12	-0.28	0.781	0.98
Vas	IN_ADARB2	ALG14	0.10	0.07	1.38	0.168	0.798
Vas	IN_LAMP5_LHX6	ALG14	-0.00	0.09	-0.03	0.977	0.995
Vas	IN_LAMP5_RELN	ALG14	-0.06	0.08	-0.68	0.499	0.924
Vas	IN_PVALB	ALG14	-0.00	0.05	-0.08	0.937	0.992
Vas	IN_PVALB_CHC	ALG14	-0.22	0.12	-1.90	0.0576	0.734
Vas	IN_SST	ALG14	-0.03	0.07	-0.44	0.656	0.979
Vas	IN_VIP	ALG14	-0.07	0.06	-1.15	0.249	0.711
Vas	Micro	ALG14	-0.13	0.10	-1.28	0.2	0.71
Vas	OPC	ALG14	-0.06	0.05	-1.09	0.276	0.986
Vas	Oligo	ALG14	-0.05	0.04	-1.24	0.215	0.663
Vas	PC	ALG14	-0.25	0.68	-0.36	0.716	1
Vas	Astro	ALG1L2	-0.04	0.10	-0.40	0.686	0.931
Vas	EN_L2_3_IT	ALG1L2	-0.03	0.10	-0.35	0.727	0.916
Vas	EN_L3_5_IT_1	ALG1L2	-0.19	0.13	-1.39	0.165	0.685
Vas	EN_L3_5_IT_2	ALG1L2	-0.00	0.13	-0.01	0.991	0.998
Vas	EN_L3_5_IT_3	ALG1L2	0.02	0.12	0.13	0.897	0.966
Vas	EN_L6_CT	ALG1L2	-0.27	0.54	-0.50	0.618	0.959
Vas	EN_L6_IT_1	ALG1L2	-0.15	0.15	-1.00	0.319	0.844
Vas	IN_PVALB	ALG1L2	-0.30	0.13	-2.29	0.0222	0.502
Vas	IN_SST	ALG1L2	0.07	0.14	0.48	0.634	0.975
Vas	IN_VIP	ALG1L2	-0.21	0.12	-1.79	0.0741	0.518
Vas	OPC	ALG1L2	-0.10	0.11	-0.90	0.366	0.986
Vas	Oligo	ALG1L2	-0.23	0.10	-2.26	0.0238	0.363
Vas	Astro	ALG2	0.06	0.07	0.87	0.386	0.805
Vas	EN_L2_3_IT	ALG2	0.13	0.06	2.31	0.0207	0.274
Vas	EN_L3_5_IT_1	ALG2	0.06	0.12	0.52	0.606	0.923
Vas	EN_L3_5_IT_2	ALG2	0.06	0.09	0.65	0.517	0.843
Vas	EN_L3_5_IT_3	ALG2	0.07	0.08	0.93	0.354	0.678
Vas	EN_L5_6_NP	ALG2	1.42	0.54	2.60	0.0092	0.745
Vas	EN_L6B	ALG2	0.09	0.39	0.22	0.822	0.975
Vas	EN_L6_CT	ALG2	0.01	0.14	0.08	0.936	0.994
Vas	EN_L6_IT_1	ALG2	-0.02	0.12	-0.15	0.878	0.984
Vas	IN_ADARB2	ALG2	-0.01	0.12	-0.09	0.924	0.993
Vas	IN_LAMP5_RELN	ALG2	-0.00	0.12	-0.03	0.978	0.999
Vas	IN_PVALB	ALG2	0.05	0.08	0.67	0.504	0.898
Vas	IN_SST	ALG2	0.16	0.10	1.63	0.103	0.863
Vas	IN_VIP	ALG2	0.13	0.08	1.68	0.0937	0.558
Vas	Micro	ALG2	0.03	0.12	0.27	0.789	0.957
Vas	OPC	ALG2	0.09	0.09	1.01	0.314	0.986
Vas	Oligo	ALG2	0.09	0.06	1.39	0.163	0.607
Vas	Astro	ALG3	0.10	0.07	1.30	0.195	0.677
Vas	EN_L2_3_IT	ALG3	-0.01	0.06	-0.13	0.894	0.974
Vas	EN_L3_5_IT_2	ALG3	-0.18	0.11	-1.68	0.0929	0.486
Vas	EN_L3_5_IT_3	ALG3	-0.01	0.09	-0.14	0.891	0.964
Vas	EN_L6_IT_1	ALG3	0.22	0.31	0.72	0.471	0.893
Vas	IN_PVALB	ALG3	-0.16	0.11	-1.51	0.13	0.704
Vas	IN_VIP	ALG3	-0.03	0.10	-0.35	0.729	0.937
Vas	Micro	ALG3	0.02	0.13	0.17	0.869	0.978
Vas	OPC	ALG3	-0.02	0.10	-0.20	0.845	0.999
Vas	Oligo	ALG3	0.05	0.06	0.85	0.398	0.788
Vas	Astro	ALG5	-0.05	0.04	-1.18	0.239	0.712
Vas	EN_L2_3_IT	ALG5	0.00	0.04	0.02	0.984	0.994
Vas	EN_L3_5_IT_1	ALG5	-0.04	0.07	-0.65	0.517	0.894
Vas	EN_L3_5_IT_2	ALG5	-0.02	0.05	-0.44	0.657	0.905
Vas	EN_L3_5_IT_3	ALG5	0.01	0.05	0.11	0.915	0.972
Vas	EN_L5_6_NP	ALG5	0.03	0.09	0.34	0.734	0.976
Vas	EN_L5_ET	ALG5	0.09	0.47	0.19	0.847	0.998
Vas	EN_L6B	ALG5	-0.08	0.10	-0.84	0.399	0.869
Vas	EN_L6_CT	ALG5	-0.07	0.07	-1.13	0.259	0.856
Vas	EN_L6_IT_1	ALG5	0.05	0.08	0.64	0.521	0.911
Vas	EN_L6_IT_2	ALG5	-0.04	0.12	-0.34	0.736	0.979
Vas	Endo	ALG5	-0.33	0.40	-0.82	0.412	0.996
Vas	IN_ADARB2	ALG5	-0.02	0.08	-0.27	0.787	0.977
Vas	IN_LAMP5_LHX6	ALG5	0.08	0.08	1.08	0.279	0.815
Vas	IN_LAMP5_RELN	ALG5	-0.01	0.07	-0.08	0.933	0.996
Vas	IN_PVALB	ALG5	0.05	0.05	1.00	0.318	0.831
Vas	IN_PVALB_CHC	ALG5	-0.00	0.09	-0.03	0.976	0.999
Vas	IN_SST	ALG5	-0.01	0.06	-0.17	0.865	0.991
Vas	IN_VIP	ALG5	-0.01	0.04	-0.21	0.833	0.961
Vas	Micro	ALG5	-0.02	0.08	-0.30	0.766	0.953
Vas	OPC	ALG5	0.07	0.04	1.67	0.0958	0.986
Vas	Oligo	ALG5	-0.01	0.03	-0.26	0.793	0.943
Vas	Astro	ALG6	-0.15	0.06	-2.62	0.00874	0.25
Vas	EN_L2_3_IT	ALG6	-0.08	0.05	-1.70	0.0888	0.452
Vas	EN_L3_5_IT_1	ALG6	-0.09	0.08	-1.18	0.239	0.751
Vas	EN_L3_5_IT_2	ALG6	-0.04	0.06	-0.74	0.459	0.818
Vas	EN_L3_5_IT_3	ALG6	-0.06	0.07	-0.93	0.354	0.678
Vas	EN_L5_6_NP	ALG6	-0.10	0.09	-1.09	0.275	0.93
Vas	EN_L5_ET	ALG6	0.42	0.42	1.01	0.313	0.965
Vas	EN_L6B	ALG6	-0.26	0.11	-2.45	0.0144	0.435
Vas	EN_L6_CT	ALG6	-0.10	0.08	-1.20	0.229	0.837
Vas	EN_L6_IT_1	ALG6	-0.21	0.11	-1.95	0.0515	0.612
Vas	EN_L6_IT_2	ALG6	-0.05	0.10	-0.48	0.629	0.972
Vas	Endo	ALG6	-0.34	0.45	-0.75	0.452	0.996
Vas	IN_ADARB2	ALG6	0.03	0.07	0.43	0.669	0.965
Vas	IN_LAMP5_LHX6	ALG6	-0.19	0.09	-1.97	0.0489	0.535
Vas	IN_LAMP5_RELN	ALG6	-0.11	0.09	-1.30	0.194	0.823
Vas	IN_PVALB	ALG6	-0.07	0.06	-1.20	0.232	0.79
Vas	IN_PVALB_CHC	ALG6	-0.12	0.09	-1.35	0.178	0.876
Vas	IN_SST	ALG6	-0.13	0.08	-1.61	0.108	0.863
Vas	IN_VIP	ALG6	-0.04	0.06	-0.72	0.471	0.838
Vas	Micro	ALG6	0.07	0.08	0.80	0.421	0.85
Vas	OPC	ALG6	0.00	0.05	0.04	0.972	1
Vas	Oligo	ALG6	-0.09	0.04	-2.46	0.0139	0.316
Vas	Astro	ALG8	-0.04	0.05	-0.90	0.366	0.795
Vas	EN_L2_3_IT	ALG8	-0.09	0.05	-1.72	0.085	0.445
Vas	EN_L3_5_IT_1	ALG8	-0.11	0.07	-1.58	0.115	0.617
Vas	EN_L3_5_IT_2	ALG8	-0.11	0.06	-1.84	0.0663	0.435
Vas	EN_L3_5_IT_3	ALG8	-0.10	0.07	-1.51	0.132	0.433
Vas	EN_L5_6_NP	ALG8	-0.14	0.10	-1.48	0.139	0.915
Vas	EN_L5_ET	ALG8	-0.17	0.53	-0.32	0.752	0.993
Vas	EN_L6B	ALG8	-0.28	0.12	-2.38	0.0174	0.459
Vas	EN_L6_CT	ALG8	-0.18	0.09	-2.09	0.0368	0.576
Vas	EN_L6_IT_1	ALG8	-0.12	0.09	-1.39	0.163	0.765
Vas	EN_L6_IT_2	ALG8	0.12	0.11	1.09	0.276	0.946
Vas	IN_ADARB2	ALG8	-0.16	0.09	-1.72	0.0854	0.736
Vas	IN_LAMP5_LHX6	ALG8	-0.10	0.10	-0.98	0.327	0.835
Vas	IN_LAMP5_RELN	ALG8	-0.05	0.10	-0.50	0.617	0.95
Vas	IN_PVALB	ALG8	-0.05	0.06	-0.85	0.397	0.867
Vas	IN_PVALB_CHC	ALG8	-0.23	0.12	-1.86	0.0623	0.748
Vas	IN_SST	ALG8	-0.04	0.08	-0.53	0.597	0.972
Vas	IN_VIP	ALG8	-0.05	0.06	-0.77	0.439	0.825
Vas	Micro	ALG8	-0.02	0.07	-0.28	0.782	0.957
Vas	OPC	ALG8	-0.05	0.06	-0.94	0.348	0.986
Vas	Oligo	ALG8	0.01	0.04	0.27	0.791	0.943
Vas	Astro	ALG9	-0.25	0.08	-3.33	0.000871	0.1
Vas	EN_L2_3_IT	ALG9	-0.02	0.07	-0.29	0.77	0.932
Vas	EN_L3_5_IT_2	ALG9	-0.04	0.09	-0.46	0.646	0.901
Vas	EN_L3_5_IT_3	ALG9	-0.02	0.10	-0.23	0.819	0.938
Vas	EN_L6_CT	ALG9	0.91	0.54	1.69	0.0903	0.71
Vas	EN_L6_IT_1	ALG9	0.67	0.32	2.12	0.034	0.561
Vas	IN_LAMP5_RELN	ALG9	0.00	0.15	0.03	0.979	0.999
Vas	IN_PVALB	ALG9	0.08	0.08	0.96	0.337	0.841
Vas	IN_SST	ALG9	-0.14	0.11	-1.37	0.172	0.894
Vas	IN_VIP	ALG9	-0.17	0.09	-1.82	0.0688	0.511
Vas	OPC	ALG9	-0.03	0.12	-0.28	0.777	0.999
Vas	Oligo	ALG9	-0.03	0.07	-0.53	0.598	0.879
Vas	Astro	ALK	0.23	0.06	3.77	0.00016	0.0454
Vas	EN_L2_3_IT	ALK	0.02	0.07	0.37	0.71	0.91
Vas	EN_L3_5_IT_1	ALK	0.06	0.11	0.53	0.595	0.917
Vas	EN_L3_5_IT_2	ALK	-0.02	0.09	-0.19	0.853	0.965
Vas	EN_L3_5_IT_3	ALK	-0.04	0.09	-0.46	0.648	0.865
Vas	EN_L5_6_NP	ALK	0.00	0.14	0.03	0.972	0.997
Vas	EN_L5_ET	ALK	-0.87	0.74	-1.18	0.238	0.963
Vas	EN_L6B	ALK	-0.07	0.14	-0.52	0.605	0.936
Vas	EN_L6_CT	ALK	-0.13	0.14	-0.97	0.334	0.889
Vas	EN_L6_IT_1	ALK	0.04	0.12	0.29	0.772	0.97
Vas	EN_L6_IT_2	ALK	-0.20	0.16	-1.28	0.202	0.929
Vas	IN_ADARB2	ALK	-0.04	0.08	-0.47	0.637	0.957
Vas	IN_LAMP5_LHX6	ALK	-0.01	0.06	-0.15	0.878	0.982
Vas	IN_LAMP5_RELN	ALK	0.10	0.05	1.95	0.0512	0.757
Vas	IN_PVALB	ALK	0.09	0.07	1.23	0.219	0.778
Vas	IN_PVALB_CHC	ALK	-0.04	0.06	-0.65	0.516	0.957
Vas	IN_SST	ALK	-0.16	0.12	-1.36	0.174	0.895
Vas	IN_VIP	ALK	0.05	0.08	0.67	0.503	0.854
Vas	Micro	ALK	0.08	0.12	0.62	0.538	0.891
Vas	OPC	ALK	0.12	0.07	1.74	0.0821	0.986
Vas	Oligo	ALK	0.02	0.06	0.29	0.774	0.939
Vas	IN_VIP	ALKAL1	-0.02	0.13	-0.19	0.851	0.966
Vas	EN_L2_3_IT	ALKAL2	0.13	0.13	1.03	0.304	0.692
Vas	Oligo	ALKAL2	0.08	0.13	0.67	0.501	0.839
Vas	Astro	ALKBH1	-0.11	0.05	-2.19	0.0289	0.377
Vas	EN_L2_3_IT	ALKBH1	-0.00	0.04	-0.13	0.897	0.974
Vas	EN_L3_5_IT_1	ALKBH1	-0.09	0.08	-1.13	0.258	0.763
Vas	EN_L3_5_IT_2	ALKBH1	-0.04	0.06	-0.60	0.546	0.855
Vas	EN_L3_5_IT_3	ALKBH1	-0.00	0.05	-0.02	0.983	0.993
Vas	EN_L5_6_NP	ALKBH1	-0.01	0.10	-0.08	0.94	0.995
Vas	EN_L6B	ALKBH1	0.08	0.11	0.68	0.496	0.907
Vas	EN_L6_CT	ALKBH1	0.07	0.08	0.85	0.398	0.912
Vas	EN_L6_IT_1	ALKBH1	-0.04	0.10	-0.36	0.719	0.958
Vas	EN_L6_IT_2	ALKBH1	0.03	0.12	0.27	0.789	0.983
Vas	Endo	ALKBH1	0.15	0.44	0.33	0.742	0.996
Vas	IN_ADARB2	ALKBH1	-0.15	0.09	-1.72	0.0849	0.736
Vas	IN_LAMP5_LHX6	ALKBH1	-0.05	0.12	-0.41	0.683	0.947
Vas	IN_LAMP5_RELN	ALKBH1	-0.15	0.09	-1.65	0.0984	0.765
Vas	IN_PVALB	ALKBH1	0.00	0.06	0.07	0.942	0.993
Vas	IN_PVALB_CHC	ALKBH1	-0.18	0.12	-1.54	0.125	0.828
Vas	IN_SST	ALKBH1	-0.01	0.07	-0.07	0.945	0.996
Vas	IN_VIP	ALKBH1	-0.06	0.06	-1.06	0.288	0.74
Vas	Micro	ALKBH1	0.01	0.08	0.14	0.892	0.982
Vas	OPC	ALKBH1	-0.06	0.06	-0.90	0.368	0.986
Vas	Oligo	ALKBH1	0.00	0.04	0.02	0.982	0.997
Vas	Astro	ALKBH2	-0.22	0.11	-1.93	0.0534	0.462
Vas	EN_L2_3_IT	ALKBH2	-0.05	0.08	-0.62	0.532	0.83
Vas	EN_L3_5_IT_2	ALKBH2	-0.07	0.11	-0.65	0.518	0.844
Vas	EN_L3_5_IT_3	ALKBH2	-0.07	0.11	-0.63	0.531	0.802
Vas	EN_L6_IT_1	ALKBH2	-0.51	0.52	-0.99	0.321	0.844
Vas	IN_PVALB	ALKBH2	-0.10	0.12	-0.89	0.376	0.86
Vas	IN_VIP	ALKBH2	0.02	0.13	0.14	0.89	0.978
Vas	OPC	ALKBH2	-0.01	0.10	-0.12	0.903	0.999
Vas	Oligo	ALKBH2	-0.18	0.08	-2.14	0.0326	0.397
Vas	Astro	ALKBH3	-0.14	0.05	-2.67	0.00757	0.24
Vas	EN_L2_3_IT	ALKBH3	-0.05	0.04	-1.34	0.18	0.576
Vas	EN_L3_5_IT_1	ALKBH3	-0.03	0.08	-0.37	0.711	0.947
Vas	EN_L3_5_IT_2	ALKBH3	-0.05	0.06	-0.78	0.435	0.806
Vas	EN_L3_5_IT_3	ALKBH3	-0.06	0.05	-1.07	0.284	0.618
Vas	EN_L5_6_NP	ALKBH3	-0.13	0.10	-1.41	0.159	0.915
Vas	EN_L5_ET	ALKBH3	0.39	0.46	0.85	0.393	0.971
Vas	EN_L6B	ALKBH3	0.08	0.10	0.74	0.46	0.892
Vas	EN_L6_CT	ALKBH3	-0.01	0.08	-0.19	0.85	0.983
Vas	EN_L6_IT_1	ALKBH3	0.06	0.07	0.76	0.445	0.889
Vas	EN_L6_IT_2	ALKBH3	-0.09	0.11	-0.77	0.444	0.964
Vas	IN_ADARB2	ALKBH3	-0.10	0.08	-1.22	0.222	0.826
Vas	IN_LAMP5_LHX6	ALKBH3	0.01	0.08	0.14	0.887	0.983
Vas	IN_LAMP5_RELN	ALKBH3	0.14	0.09	1.49	0.135	0.795
Vas	IN_PVALB	ALKBH3	-0.04	0.05	-0.77	0.44	0.878
Vas	IN_PVALB_CHC	ALKBH3	-0.18	0.10	-1.82	0.0692	0.764
Vas	IN_SST	ALKBH3	-0.08	0.07	-1.12	0.263	0.921
Vas	IN_VIP	ALKBH3	0.05	0.05	1.02	0.308	0.751
Vas	Micro	ALKBH3	0.05	0.09	0.62	0.532	0.888
Vas	OPC	ALKBH3	0.11	0.06	1.90	0.0578	0.986
Vas	Oligo	ALKBH3	-0.05	0.05	-1.13	0.259	0.699
Vas	Astro	ALKBH4	0.01	0.07	0.13	0.898	0.981
Vas	EN_L2_3_IT	ALKBH4	-0.03	0.05	-0.62	0.532	0.83
Vas	EN_L3_5_IT_1	ALKBH4	-0.04	0.11	-0.33	0.739	0.953
Vas	EN_L3_5_IT_2	ALKBH4	-0.08	0.08	-1.08	0.281	0.701
Vas	EN_L3_5_IT_3	ALKBH4	-0.02	0.08	-0.21	0.831	0.942
Vas	EN_L5_6_NP	ALKBH4	-0.07	0.58	-0.12	0.904	0.994
Vas	EN_L6B	ALKBH4	-0.06	0.39	-0.15	0.88	0.983
Vas	EN_L6_CT	ALKBH4	-0.45	0.33	-1.38	0.168	0.804
Vas	EN_L6_IT_1	ALKBH4	-0.10	0.13	-0.75	0.454	0.892
Vas	EN_L6_IT_2	ALKBH4	0.74	0.43	1.69	0.0908	0.893
Vas	IN_ADARB2	ALKBH4	0.08	0.11	0.69	0.49	0.922
Vas	IN_LAMP5_RELN	ALKBH4	-0.17	0.11	-1.51	0.132	0.795
Vas	IN_PVALB	ALKBH4	-0.13	0.08	-1.73	0.0837	0.652
Vas	IN_SST	ALKBH4	-0.18	0.10	-1.82	0.0691	0.847
Vas	IN_VIP	ALKBH4	-0.17	0.08	-2.07	0.0381	0.441
Vas	Micro	ALKBH4	0.04	0.14	0.27	0.79	0.958
Vas	OPC	ALKBH4	0.14	0.08	1.78	0.0751	0.986
Vas	Oligo	ALKBH4	-0.02	0.05	-0.46	0.644	0.899
Vas	Astro	ALKBH5	0.01	0.06	0.16	0.871	0.979
Vas	EN_L2_3_IT	ALKBH5	0.03	0.04	0.69	0.488	0.808
Vas	EN_L3_5_IT_1	ALKBH5	0.11	0.07	1.51	0.131	0.643
Vas	EN_L3_5_IT_2	ALKBH5	0.05	0.05	0.90	0.366	0.761
Vas	EN_L3_5_IT_3	ALKBH5	0.04	0.05	0.83	0.404	0.716
Vas	EN_L5_6_NP	ALKBH5	-0.12	0.10	-1.23	0.217	0.929
Vas	EN_L6B	ALKBH5	-0.02	0.10	-0.18	0.861	0.98
Vas	EN_L6_CT	ALKBH5	0.08	0.08	0.90	0.368	0.903
Vas	EN_L6_IT_1	ALKBH5	0.05	0.09	0.55	0.583	0.93
Vas	EN_L6_IT_2	ALKBH5	0.13	0.11	1.20	0.232	0.929
Vas	Endo	ALKBH5	-0.26	0.39	-0.66	0.509	0.996
Vas	IN_ADARB2	ALKBH5	0.11	0.08	1.40	0.163	0.798
Vas	IN_LAMP5_LHX6	ALKBH5	0.06	0.09	0.60	0.549	0.913
Vas	IN_LAMP5_RELN	ALKBH5	0.07	0.08	0.82	0.415	0.901
Vas	IN_PVALB	ALKBH5	-0.00	0.05	-0.01	0.994	0.998
Vas	IN_PVALB_CHC	ALKBH5	0.20	0.09	2.13	0.0332	0.723
Vas	IN_SST	ALKBH5	0.02	0.06	0.26	0.796	0.989
Vas	IN_VIP	ALKBH5	-0.00	0.05	-0.03	0.976	0.995
Vas	Micro	ALKBH5	-0.03	0.08	-0.44	0.663	0.926
Vas	OPC	ALKBH5	0.07	0.07	1.05	0.294	0.986
Vas	Oligo	ALKBH5	0.03	0.04	0.60	0.549	0.859
Vas	PC	ALKBH5	0.03	0.46	0.06	0.95	1
Vas	Astro	ALKBH7	0.04	0.08	0.53	0.594	0.899
Vas	EN_L2_3_IT	ALKBH7	-0.08	0.09	-0.93	0.355	0.728
Vas	EN_L3_5_IT_2	ALKBH7	0.23	0.11	2.14	0.032	0.336
Vas	EN_L3_5_IT_3	ALKBH7	0.06	0.11	0.56	0.576	0.826
Vas	IN_PVALB	ALKBH7	-0.12	0.11	-1.13	0.259	0.808
Vas	IN_VIP	ALKBH7	-0.10	0.10	-1.00	0.319	0.757
Vas	OPC	ALKBH7	-0.11	0.12	-1.00	0.318	0.986
Vas	Oligo	ALKBH7	0.05	0.05	1.03	0.301	0.731
Vas	Astro	ALKBH8	0.07	0.06	1.21	0.227	0.701
Vas	EN_L2_3_IT	ALKBH8	-0.02	0.04	-0.40	0.686	0.902
Vas	EN_L3_5_IT_1	ALKBH8	-0.03	0.08	-0.34	0.736	0.952
Vas	EN_L3_5_IT_2	ALKBH8	0.00	0.05	0.02	0.985	0.996
Vas	EN_L3_5_IT_3	ALKBH8	0.01	0.05	0.12	0.905	0.969
Vas	EN_L5_6_NP	ALKBH8	0.01	0.09	0.16	0.87	0.988
Vas	EN_L5_ET	ALKBH8	0.53	0.48	1.12	0.265	0.963
Vas	EN_L6B	ALKBH8	-0.09	0.10	-0.99	0.321	0.837
Vas	EN_L6_CT	ALKBH8	0.04	0.08	0.50	0.618	0.959
Vas	EN_L6_IT_1	ALKBH8	-0.01	0.08	-0.07	0.944	0.991
Vas	EN_L6_IT_2	ALKBH8	-0.07	0.11	-0.65	0.513	0.967
Vas	IN_ADARB2	ALKBH8	-0.05	0.08	-0.59	0.558	0.939
Vas	IN_LAMP5_LHX6	ALKBH8	0.06	0.09	0.66	0.51	0.904
Vas	IN_LAMP5_RELN	ALKBH8	-0.06	0.07	-0.90	0.369	0.888
Vas	IN_PVALB	ALKBH8	-0.06	0.05	-1.09	0.276	0.817
Vas	IN_PVALB_CHC	ALKBH8	-0.07	0.09	-0.79	0.431	0.946
Vas	IN_SST	ALKBH8	-0.03	0.06	-0.53	0.598	0.972
Vas	IN_VIP	ALKBH8	-0.01	0.04	-0.27	0.784	0.95
Vas	Micro	ALKBH8	0.01	0.08	0.17	0.863	0.976
Vas	OPC	ALKBH8	0.08	0.06	1.28	0.201	0.986
Vas	Oligo	ALKBH8	0.06	0.04	1.26	0.207	0.656
Vas	EN_L2_3_IT	ALLC	-0.17	0.22	-0.80	0.426	0.772
Vas	EN_L3_5_IT_3	ALLC	0.77	0.67	1.16	0.245	0.581
Vas	Astro	ALMS1	-0.05	0.04	-1.40	0.162	0.641
Vas	EN_L2_3_IT	ALMS1	0.02	0.03	0.57	0.57	0.848
Vas	EN_L3_5_IT_1	ALMS1	0.02	0.05	0.33	0.74	0.953
Vas	EN_L3_5_IT_2	ALMS1	0.02	0.04	0.40	0.686	0.912
Vas	EN_L3_5_IT_3	ALMS1	0.00	0.04	0.11	0.909	0.97
Vas	EN_L5_6_NP	ALMS1	-0.01	0.07	-0.20	0.84	0.985
Vas	EN_L5_ET	ALMS1	0.20	0.29	0.68	0.494	0.984
Vas	EN_L6B	ALMS1	-0.06	0.06	-0.92	0.355	0.848
Vas	EN_L6_CT	ALMS1	-0.01	0.05	-0.17	0.865	0.985
Vas	EN_L6_IT_1	ALMS1	0.03	0.06	0.57	0.572	0.928
Vas	EN_L6_IT_2	ALMS1	-0.02	0.07	-0.37	0.708	0.977
Vas	Endo	ALMS1	-0.13	0.13	-1.00	0.317	0.996
Vas	IN_ADARB2	ALMS1	0.01	0.05	0.29	0.768	0.976
Vas	IN_LAMP5_LHX6	ALMS1	0.06	0.05	1.11	0.268	0.815
Vas	IN_LAMP5_RELN	ALMS1	0.07	0.05	1.54	0.124	0.782
Vas	IN_PVALB	ALMS1	-0.01	0.04	-0.30	0.767	0.965
Vas	IN_PVALB_CHC	ALMS1	-0.00	0.07	-0.04	0.968	0.999
Vas	IN_SST	ALMS1	0.06	0.05	1.26	0.209	0.906
Vas	IN_VIP	ALMS1	0.02	0.04	0.43	0.669	0.918
Vas	Micro	ALMS1	-0.01	0.06	-0.20	0.842	0.97
Vas	OPC	ALMS1	-0.03	0.04	-0.78	0.437	0.986
Vas	Oligo	ALMS1	0.01	0.03	0.44	0.66	0.905
Vas	PC	ALMS1	0.04	0.11	0.36	0.72	1
Vas	PVM	ALMS1	0.29	0.59	0.50	0.62	0.952
Vas	SMC	ALMS1	-0.38	0.79	-0.48	0.629	0.936
Vas	VLMC	ALMS1	0.12	0.13	0.91	0.364	0.896
Vas	Astro	ALOX12	-0.02	0.10	-0.22	0.822	0.971
Vas	EN_L2_3_IT	ALOX12	-0.11	0.11	-1.00	0.319	0.702
Vas	EN_L3_5_IT_2	ALOX12	-0.00	0.14	-0.02	0.985	0.996
Vas	EN_L3_5_IT_3	ALOX12	-0.12	0.12	-1.00	0.317	0.647
Vas	EN_L6_IT_1	ALOX12	-0.10	0.14	-0.66	0.507	0.906
Vas	EN_L6_IT_2	ALOX12	-0.56	0.39	-1.45	0.147	0.924
Vas	IN_PVALB	ALOX12	-0.09	0.14	-0.63	0.529	0.903
Vas	IN_VIP	ALOX12	-0.04	0.12	-0.31	0.76	0.945
Vas	Micro	ALOX12	-0.02	0.15	-0.15	0.882	0.98
Vas	OPC	ALOX12	-0.16	0.13	-1.16	0.246	0.986
Vas	Oligo	ALOX12	-0.07	0.10	-0.68	0.496	0.836
Vas	EN_L2_3_IT	ALOX12B	-0.24	0.12	-2.04	0.0414	0.346
Vas	EN_L3_5_IT_2	ALOX12B	-0.35	0.14	-2.47	0.0133	0.236
Vas	EN_L3_5_IT_3	ALOX12B	-0.06	0.33	-0.18	0.855	0.951
Vas	EN_L2_3_IT	ALOX15	-0.23	0.59	-0.39	0.696	0.906
Vas	EN_L2_3_IT	ALOX15B	0.01	0.17	0.07	0.941	0.982
Vas	Micro	ALOX15B	0.68	0.25	2.71	0.00675	0.245
Vas	Astro	ALOX5	-0.03	0.11	-0.29	0.772	0.955
Vas	EN_L2_3_IT	ALOX5	-0.04	0.13	-0.30	0.764	0.929
Vas	EN_L3_5_IT_2	ALOX5	0.00	0.14	0.03	0.974	0.994
Vas	EN_L3_5_IT_3	ALOX5	-0.20	0.14	-1.47	0.141	0.448
Vas	EN_L6_IT_1	ALOX5	-0.60	0.40	-1.51	0.132	0.733
Vas	IN_PVALB	ALOX5	-0.18	0.12	-1.50	0.134	0.707
Vas	IN_VIP	ALOX5	-0.03	0.11	-0.31	0.755	0.945
Vas	Micro	ALOX5	-0.07	0.07	-0.96	0.337	0.808
Vas	OPC	ALOX5	-0.08	0.11	-0.77	0.444	0.986
Vas	Oligo	ALOX5	-0.03	0.09	-0.37	0.709	0.92
Vas	PVM	ALOX5	0.53	0.18	2.97	0.00298	0.483
Vas	Micro	ALOX5AP	0.10	0.08	1.24	0.215	0.727
Vas	Oligo	ALOX5AP	0.05	0.14	0.35	0.727	0.926
Vas	EN_L2_3_IT	ALOXE3	-0.06	0.09	-0.61	0.542	0.834
Vas	EN_L3_5_IT_2	ALOXE3	0.03	0.11	0.28	0.779	0.941
Vas	EN_L3_5_IT_3	ALOXE3	-0.10	0.13	-0.77	0.44	0.742
Vas	IN_VIP	ALOXE3	0.01	0.12	0.10	0.92	0.985
Vas	Astro	ALPK1	0.07	0.18	0.40	0.691	0.932
Vas	EN_L2_3_IT	ALPK1	0.07	0.11	0.62	0.532	0.83
Vas	EN_L3_5_IT_2	ALPK1	-0.41	0.39	-1.06	0.288	0.705
Vas	EN_L3_5_IT_3	ALPK1	0.15	0.10	1.41	0.159	0.475
Vas	EN_L5_6_NP	ALPK1	0.52	0.73	0.72	0.472	0.951
Vas	EN_L6B	ALPK1	-0.13	0.14	-0.97	0.333	0.84
Vas	EN_L6_CT	ALPK1	0.19	0.14	1.40	0.162	0.801
Vas	EN_L6_IT_1	ALPK1	0.04	0.16	0.25	0.803	0.974
Vas	Endo	ALPK1	0.21	0.15	1.41	0.16	0.995
Vas	IN_VIP	ALPK1	-0.13	0.13	-1.05	0.292	0.741
Vas	Micro	ALPK1	-0.14	0.08	-1.75	0.0795	0.555
Vas	Oligo	ALPK1	-0.15	0.12	-1.30	0.195	0.644
Vas	PC	ALPK1	0.31	0.62	0.50	0.615	1
Vas	PVM	ALPK1	0.05	0.16	0.33	0.744	0.967
Vas	VLMC	ALPK1	0.14	0.18	0.79	0.427	0.918
Vas	Astro	ALPK2	0.05	0.14	0.38	0.706	0.939
Vas	EN_L2_3_IT	ALPK2	0.08	0.11	0.73	0.463	0.794
Vas	Oligo	ALPK2	-0.01	0.11	-0.06	0.951	0.988
Vas	Astro	ALPK3	-0.04	0.12	-0.37	0.712	0.94
Vas	EN_L2_3_IT	ALPK3	-0.11	0.11	-0.98	0.326	0.707
Vas	EN_L3_5_IT_1	ALPK3	0.01	0.12	0.08	0.933	0.99
Vas	EN_L3_5_IT_2	ALPK3	-0.21	0.13	-1.60	0.11	0.509
Vas	EN_L3_5_IT_3	ALPK3	0.02	0.10	0.21	0.835	0.943
Vas	EN_L6_IT_1	ALPK3	-0.10	0.47	-0.22	0.83	0.977
Vas	EN_L6_IT_2	ALPK3	-0.10	0.15	-0.64	0.521	0.967
Vas	IN_PVALB	ALPK3	-0.05	0.09	-0.53	0.595	0.917
Vas	IN_SST	ALPK3	-0.34	0.14	-2.47	0.0135	0.799
Vas	IN_VIP	ALPK3	0.02	0.10	0.20	0.84	0.963
Vas	Micro	ALPK3	-0.40	0.19	-2.05	0.0403	0.439
Vas	Oligo	ALPK3	-0.06	0.15	-0.40	0.689	0.914
Vas	Astro	ALPL	0.06	0.16	0.36	0.716	0.941
Vas	EN_L2_3_IT	ALPL	0.04	0.12	0.31	0.756	0.926
Vas	EN_L3_5_IT_2	ALPL	-0.18	0.17	-1.07	0.287	0.704
Vas	EN_L3_5_IT_3	ALPL	-0.38	0.17	-2.19	0.0283	0.216
Vas	Endo	ALPL	-0.24	0.19	-1.27	0.205	0.995
Vas	OPC	ALPL	-0.34	0.13	-2.57	0.01	0.986
Vas	Oligo	ALPL	-0.20	0.12	-1.61	0.108	0.539
Vas	Astro	ALS2	0.01	0.04	0.29	0.77	0.955
Vas	EN_L2_3_IT	ALS2	-0.00	0.04	-0.06	0.95	0.985
Vas	EN_L3_5_IT_1	ALS2	0.07	0.04	1.64	0.101	0.598
Vas	EN_L3_5_IT_2	ALS2	0.12	0.05	2.51	0.0121	0.226
Vas	EN_L3_5_IT_3	ALS2	0.05	0.04	1.30	0.195	0.523
Vas	EN_L5_6_NP	ALS2	0.11	0.06	1.83	0.0665	0.869
Vas	EN_L5_ET	ALS2	0.43	0.27	1.60	0.111	0.914
Vas	EN_L6B	ALS2	-0.12	0.06	-1.82	0.0691	0.638
Vas	EN_L6_CT	ALS2	0.03	0.05	0.63	0.531	0.935
Vas	EN_L6_IT_1	ALS2	0.09	0.06	1.54	0.124	0.723
Vas	EN_L6_IT_2	ALS2	0.04	0.06	0.67	0.5	0.967
Vas	Endo	ALS2	0.01	0.12	0.10	0.921	0.996
Vas	IN_ADARB2	ALS2	-0.08	0.05	-1.59	0.111	0.763
Vas	IN_LAMP5_LHX6	ALS2	0.16	0.06	2.86	0.0043	0.248
Vas	IN_LAMP5_RELN	ALS2	-0.02	0.05	-0.44	0.661	0.959
Vas	IN_PVALB	ALS2	0.00	0.04	0.03	0.98	0.996
Vas	IN_PVALB_CHC	ALS2	-0.00	0.06	-0.03	0.975	0.999
Vas	IN_SST	ALS2	-0.00	0.05	-0.06	0.95	0.996
Vas	IN_VIP	ALS2	0.01	0.04	0.37	0.715	0.933
Vas	Micro	ALS2	0.13	0.08	1.76	0.079	0.555
Vas	OPC	ALS2	0.04	0.05	0.79	0.428	0.986
Vas	Oligo	ALS2	0.00	0.03	0.13	0.898	0.976
Vas	PC	ALS2	-0.06	0.13	-0.49	0.627	1
Vas	VLMC	ALS2	0.09	0.14	0.65	0.517	0.935
Vas	Astro	ALS2CL	0.34	0.14	2.39	0.0169	0.306
Vas	EN_L2_3_IT	ALS2CL	-0.12	0.09	-1.44	0.149	0.539
Vas	EN_L3_5_IT_1	ALS2CL	-0.09	0.13	-0.71	0.481	0.881
Vas	EN_L3_5_IT_2	ALS2CL	-0.33	0.11	-2.89	0.00386	0.139
Vas	EN_L3_5_IT_3	ALS2CL	-0.33	0.12	-2.76	0.00574	0.104
Vas	EN_L6_IT_1	ALS2CL	-0.13	0.14	-0.90	0.368	0.86
Vas	IN_VIP	ALS2CL	-0.08	0.07	-1.03	0.305	0.749
Vas	Oligo	ALS2CL	0.07	0.14	0.50	0.615	0.886
Vas	Astro	ALX3	0.11	0.14	0.80	0.425	0.819
Vas	Oligo	ALX3	-0.03	0.12	-0.22	0.823	0.953
Vas	EN_L2_3_IT	ALX4	-0.14	0.13	-1.09	0.274	0.668
Vas	EN_L3_5_IT_3	ALX4	0.17	0.46	0.38	0.707	0.892
Vas	Astro	ALYREF	-0.25	0.13	-1.97	0.0488	0.448
Vas	EN_L2_3_IT	ALYREF	-0.07	0.10	-0.74	0.457	0.792
Vas	Oligo	ALYREF	-0.20	0.08	-2.41	0.0159	0.33
Vas	Adaptive	AMBRA1	-0.04	0.25	-0.15	0.878	0.973
Vas	Astro	AMBRA1	-0.01	0.04	-0.26	0.796	0.962
Vas	EN_L2_3_IT	AMBRA1	0.02	0.03	0.81	0.418	0.767
Vas	EN_L3_5_IT_1	AMBRA1	0.05	0.04	1.23	0.22	0.734
Vas	EN_L3_5_IT_2	AMBRA1	0.01	0.04	0.16	0.869	0.967
Vas	EN_L3_5_IT_3	AMBRA1	-0.06	0.09	-0.67	0.505	0.787
Vas	EN_L5_6_NP	AMBRA1	-0.04	0.05	-0.73	0.467	0.951
Vas	EN_L5_ET	AMBRA1	0.32	0.29	1.10	0.271	0.963
Vas	EN_L6B	AMBRA1	-0.01	0.06	-0.22	0.822	0.975
Vas	EN_L6_CT	AMBRA1	0.02	0.05	0.34	0.73	0.975
Vas	EN_L6_IT_1	AMBRA1	0.08	0.05	1.48	0.138	0.739
Vas	EN_L6_IT_2	AMBRA1	0.11	0.06	1.85	0.0638	0.88
Vas	Endo	AMBRA1	0.04	0.11	0.33	0.742	0.996
Vas	IN_ADARB2	AMBRA1	-0.04	0.05	-0.82	0.415	0.906
Vas	IN_LAMP5_LHX6	AMBRA1	0.09	0.05	1.78	0.0759	0.615
Vas	IN_LAMP5_RELN	AMBRA1	0.06	0.05	1.36	0.175	0.81
Vas	IN_PVALB	AMBRA1	0.04	0.03	1.28	0.2	0.763
Vas	IN_PVALB_CHC	AMBRA1	-0.04	0.06	-0.66	0.512	0.957
Vas	IN_SST	AMBRA1	-0.00	0.05	-0.02	0.986	1
Vas	IN_VIP	AMBRA1	-0.00	0.03	-0.12	0.901	0.981
Vas	Micro	AMBRA1	-0.01	0.05	-0.21	0.83	0.969
Vas	OPC	AMBRA1	0.03	0.04	0.71	0.478	0.988
Vas	Oligo	AMBRA1	-0.01	0.04	-0.19	0.852	0.959
Vas	PC	AMBRA1	-0.08	0.10	-0.83	0.407	1
Vas	PVM	AMBRA1	0.14	0.15	0.98	0.329	0.896
Vas	SMC	AMBRA1	0.90	0.73	1.24	0.216	0.744
Vas	VLMC	AMBRA1	-0.01	0.13	-0.07	0.942	0.998
Vas	Astro	AMD1	-0.02	0.07	-0.35	0.73	0.943
Vas	EN_L2_3_IT	AMD1	0.12	0.04	2.90	0.00375	0.15
Vas	EN_L3_5_IT_1	AMD1	0.10	0.06	1.61	0.108	0.612
Vas	EN_L3_5_IT_2	AMD1	0.06	0.06	0.95	0.342	0.743
Vas	EN_L3_5_IT_3	AMD1	0.10	0.05	2.04	0.0414	0.256
Vas	EN_L5_6_NP	AMD1	0.05	0.07	0.60	0.545	0.957
Vas	EN_L5_ET	AMD1	0.45	0.37	1.22	0.222	0.963
Vas	EN_L6B	AMD1	0.24	0.08	2.80	0.00512	0.341
Vas	EN_L6_CT	AMD1	0.09	0.07	1.18	0.24	0.845
Vas	EN_L6_IT_1	AMD1	0.13	0.08	1.63	0.103	0.704
Vas	EN_L6_IT_2	AMD1	0.11	0.09	1.21	0.225	0.929
Vas	Endo	AMD1	-0.50	0.15	-3.29	0.00101	0.571
Vas	IN_ADARB2	AMD1	0.11	0.07	1.67	0.0948	0.742
Vas	IN_LAMP5_LHX6	AMD1	0.04	0.07	0.61	0.542	0.911
Vas	IN_LAMP5_RELN	AMD1	0.15	0.07	2.22	0.0264	0.709
Vas	IN_PVALB	AMD1	0.13	0.05	2.42	0.0156	0.473
Vas	IN_PVALB_CHC	AMD1	0.17	0.08	2.24	0.025	0.699
Vas	IN_SST	AMD1	0.16	0.06	2.61	0.00914	0.799
Vas	IN_VIP	AMD1	0.04	0.04	0.99	0.324	0.759
Vas	Micro	AMD1	0.04	0.05	0.70	0.486	0.87
Vas	OPC	AMD1	-0.02	0.07	-0.24	0.811	0.999
Vas	Oligo	AMD1	0.10	0.04	2.64	0.00841	0.281
Vas	PC	AMD1	0.65	0.45	1.46	0.144	1
Vas	PVM	AMD1	0.24	0.17	1.37	0.172	0.858
Vas	EN_L2_3_IT	AMDHD1	-0.06	0.12	-0.51	0.613	0.869
Vas	Oligo	AMDHD1	-0.04	0.13	-0.31	0.755	0.934
Vas	Astro	AMDHD2	-0.10	0.08	-1.14	0.255	0.727
Vas	EN_L2_3_IT	AMDHD2	-0.07	0.07	-1.05	0.294	0.685
Vas	EN_L3_5_IT_1	AMDHD2	-0.20	0.11	-1.77	0.0773	0.564
Vas	EN_L3_5_IT_2	AMDHD2	-0.29	0.10	-2.89	0.00384	0.139
Vas	EN_L3_5_IT_3	AMDHD2	-0.14	0.10	-1.40	0.163	0.48
Vas	EN_L5_6_NP	AMDHD2	0.24	0.58	0.41	0.685	0.969
Vas	EN_L6B	AMDHD2	0.19	0.44	0.43	0.667	0.95
Vas	EN_L6_CT	AMDHD2	0.17	0.48	0.35	0.726	0.973
Vas	EN_L6_IT_1	AMDHD2	-0.13	0.12	-1.05	0.293	0.837
Vas	EN_L6_IT_2	AMDHD2	-0.37	0.54	-0.69	0.489	0.967
Vas	IN_ADARB2	AMDHD2	-0.13	0.13	-0.99	0.323	0.874
Vas	IN_LAMP5_RELN	AMDHD2	0.13	0.14	0.94	0.348	0.888
Vas	IN_PVALB	AMDHD2	-0.08	0.11	-0.68	0.496	0.895
Vas	IN_SST	AMDHD2	-0.24	0.11	-2.24	0.0251	0.814
Vas	IN_VIP	AMDHD2	-0.06	0.10	-0.64	0.521	0.864
Vas	Micro	AMDHD2	0.08	0.12	0.69	0.488	0.871
Vas	OPC	AMDHD2	0.07	0.12	0.57	0.568	0.989
Vas	Oligo	AMDHD2	-0.07	0.07	-1.02	0.306	0.733
Vas	Astro	AMER1	0.11	0.10	1.12	0.262	0.733
Vas	EN_L2_3_IT	AMER1	-0.04	0.08	-0.47	0.638	0.881
Vas	EN_L3_5_IT_2	AMER1	-0.24	0.12	-2.05	0.0402	0.362
Vas	EN_L3_5_IT_3	AMER1	0.08	0.11	0.73	0.465	0.761
Vas	IN_PVALB	AMER1	-0.01	0.11	-0.13	0.894	0.984
Vas	IN_VIP	AMER1	-0.15	0.10	-1.51	0.132	0.612
Vas	Oligo	AMER1	0.03	0.10	0.29	0.771	0.937
Vas	Astro	AMER2	0.08	0.09	0.84	0.4	0.812
Vas	EN_L2_3_IT	AMER2	0.09	0.05	1.87	0.0608	0.398
Vas	EN_L3_5_IT_1	AMER2	0.10	0.09	1.15	0.249	0.757
Vas	EN_L3_5_IT_2	AMER2	0.09	0.06	1.52	0.128	0.54
Vas	EN_L3_5_IT_3	AMER2	0.15	0.06	2.27	0.0229	0.196
Vas	EN_L5_6_NP	AMER2	-0.01	0.13	-0.09	0.928	0.995
Vas	EN_L6B	AMER2	0.08	0.12	0.61	0.542	0.922
Vas	EN_L6_CT	AMER2	-0.11	0.09	-1.23	0.22	0.834
Vas	EN_L6_IT_1	AMER2	0.06	0.09	0.68	0.498	0.901
Vas	EN_L6_IT_2	AMER2	0.07	0.12	0.60	0.548	0.967
Vas	IN_ADARB2	AMER2	0.10	0.08	1.35	0.175	0.8
Vas	IN_LAMP5_LHX6	AMER2	0.15	0.10	1.53	0.125	0.698
Vas	IN_LAMP5_RELN	AMER2	0.07	0.08	0.90	0.369	0.888
Vas	IN_PVALB	AMER2	0.05	0.06	0.76	0.445	0.879
Vas	IN_PVALB_CHC	AMER2	0.01	0.08	0.17	0.864	0.989
Vas	IN_SST	AMER2	0.12	0.07	1.80	0.0717	0.847
Vas	IN_VIP	AMER2	0.15	0.06	2.46	0.014	0.353
Vas	Micro	AMER2	0.04	0.12	0.34	0.731	0.943
Vas	OPC	AMER2	0.03	0.07	0.39	0.697	0.999
Vas	Oligo	AMER2	0.09	0.05	1.81	0.0706	0.477
Vas	EN_L2_3_IT	AMER3	0.05	0.06	0.86	0.387	0.75
Vas	EN_L3_5_IT_1	AMER3	0.08	0.10	0.80	0.422	0.859
Vas	EN_L3_5_IT_2	AMER3	0.06	0.08	0.84	0.4	0.783
Vas	EN_L3_5_IT_3	AMER3	0.01	0.07	0.15	0.884	0.961
Vas	EN_L5_6_NP	AMER3	-0.00	0.13	-0.03	0.98	0.998
Vas	EN_L6B	AMER3	0.13	0.13	1.02	0.306	0.829
Vas	EN_L6_CT	AMER3	0.12	0.11	1.04	0.298	0.877
Vas	EN_L6_IT_1	AMER3	-0.03	0.10	-0.24	0.808	0.974
Vas	EN_L6_IT_2	AMER3	0.02	0.13	0.15	0.88	0.989
Vas	IN_ADARB2	AMER3	0.02	0.10	0.22	0.829	0.983
Vas	IN_LAMP5_RELN	AMER3	0.12	0.12	1.00	0.318	0.871
Vas	IN_PVALB	AMER3	-0.02	0.07	-0.26	0.795	0.969
Vas	IN_SST	AMER3	-0.17	0.08	-1.96	0.0496	0.824
Vas	IN_VIP	AMER3	0.01	0.07	0.17	0.863	0.97
Vas	Oligo	AMER3	0.24	0.13	1.83	0.0673	0.471
Vas	Astro	AMFR	-0.01	0.04	-0.14	0.888	0.981
Vas	EN_L2_3_IT	AMFR	0.04	0.04	0.89	0.371	0.738
Vas	EN_L3_5_IT_1	AMFR	0.10	0.07	1.44	0.149	0.665
Vas	EN_L3_5_IT_2	AMFR	0.03	0.05	0.60	0.548	0.856
Vas	EN_L3_5_IT_3	AMFR	0.14	0.05	2.71	0.0067	0.111
Vas	EN_L5_6_NP	AMFR	-0.00	0.07	-0.06	0.953	0.996
Vas	EN_L5_ET	AMFR	-0.11	0.48	-0.23	0.817	0.994
Vas	EN_L6B	AMFR	-0.07	0.09	-0.79	0.43	0.88
Vas	EN_L6_CT	AMFR	-0.04	0.07	-0.66	0.512	0.933
Vas	EN_L6_IT_1	AMFR	0.09	0.08	1.22	0.224	0.798
Vas	EN_L6_IT_2	AMFR	0.11	0.10	1.09	0.275	0.946
Vas	Endo	AMFR	0.03	0.12	0.20	0.839	0.996
Vas	IN_ADARB2	AMFR	-0.05	0.08	-0.68	0.495	0.923
Vas	IN_LAMP5_LHX6	AMFR	0.02	0.08	0.29	0.768	0.962
Vas	IN_LAMP5_RELN	AMFR	-0.00	0.06	-0.03	0.974	0.999
Vas	IN_PVALB	AMFR	0.03	0.05	0.56	0.575	0.911
Vas	IN_PVALB_CHC	AMFR	0.04	0.08	0.49	0.627	0.965
Vas	IN_SST	AMFR	0.01	0.05	0.25	0.803	0.99
Vas	IN_VIP	AMFR	0.03	0.04	0.67	0.504	0.855
Vas	Micro	AMFR	0.06	0.07	0.84	0.402	0.842
Vas	OPC	AMFR	0.03	0.05	0.61	0.543	0.989
Vas	Oligo	AMFR	-0.01	0.04	-0.24	0.813	0.949
Vas	PC	AMFR	-0.22	0.38	-0.59	0.552	1
Vas	PVM	AMFR	0.32	0.48	0.66	0.512	0.949
Vas	Astro	AMH	-0.01	0.16	-0.03	0.973	0.994
Vas	EN_L2_3_IT	AMH	-0.05	0.14	-0.37	0.708	0.909
Vas	EN_L3_5_IT_2	AMH	0.74	0.56	1.31	0.192	0.609
Vas	EN_L3_5_IT_3	AMH	-0.11	0.33	-0.33	0.741	0.908
Vas	IN_ADARB2	AMH	-0.10	0.16	-0.64	0.524	0.927
Vas	IN_LAMP5_LHX6	AMH	-0.02	0.17	-0.09	0.929	0.987
Vas	IN_LAMP5_RELN	AMH	-0.09	0.17	-0.53	0.596	0.948
Vas	IN_PVALB	AMH	-0.20	0.14	-1.41	0.157	0.728
Vas	IN_PVALB_CHC	AMH	0.18	0.20	0.87	0.384	0.936
Vas	IN_SST	AMH	-0.11	0.15	-0.74	0.46	0.96
Vas	IN_VIP	AMH	0.03	0.15	0.19	0.851	0.966
Vas	Oligo	AMH	0.04	0.14	0.33	0.739	0.93
Vas	Astro	AMIGO1	0.05	0.10	0.47	0.64	0.918
Vas	EN_L2_3_IT	AMIGO1	0.16	0.06	2.68	0.00727	0.187
Vas	EN_L3_5_IT_1	AMIGO1	0.03	0.12	0.29	0.772	0.959
Vas	EN_L3_5_IT_2	AMIGO1	0.13	0.08	1.66	0.0975	0.494
Vas	EN_L3_5_IT_3	AMIGO1	0.23	0.08	2.88	0.00399	0.0871
Vas	EN_L5_6_NP	AMIGO1	0.28	0.43	0.67	0.505	0.956
Vas	EN_L6B	AMIGO1	-0.98	0.64	-1.54	0.123	0.718
Vas	EN_L6_CT	AMIGO1	0.60	0.37	1.62	0.105	0.73
Vas	EN_L6_IT_1	AMIGO1	0.22	0.13	1.69	0.0908	0.689
Vas	IN_ADARB2	AMIGO1	-0.05	0.10	-0.47	0.64	0.957
Vas	IN_LAMP5_LHX6	AMIGO1	0.12	0.14	0.89	0.373	0.857
Vas	IN_LAMP5_RELN	AMIGO1	-0.03	0.11	-0.29	0.771	0.974
Vas	IN_PVALB	AMIGO1	0.25	0.07	3.50	0.000472	0.207
Vas	IN_PVALB_CHC	AMIGO1	0.30	0.11	2.63	0.00855	0.519
Vas	IN_SST	AMIGO1	0.10	0.09	1.06	0.288	0.928
Vas	IN_VIP	AMIGO1	0.05	0.07	0.75	0.456	0.832
Vas	OPC	AMIGO1	0.06	0.15	0.41	0.683	0.998
Vas	Oligo	AMIGO1	0.04	0.10	0.39	0.698	0.916
Vas	Astro	AMIGO2	0.20	0.16	1.27	0.205	0.683
Vas	EN_L2_3_IT	AMIGO2	0.14	0.16	0.90	0.37	0.738
Vas	EN_L3_5_IT_1	AMIGO2	0.06	0.14	0.39	0.694	0.946
Vas	EN_L3_5_IT_3	AMIGO2	-0.28	0.17	-1.63	0.104	0.389
Vas	Astro	AMMECR1	-0.07	0.09	-0.82	0.413	0.815
Vas	EN_L2_3_IT	AMMECR1	-0.01	0.03	-0.38	0.707	0.909
Vas	EN_L3_5_IT_1	AMMECR1	0.00	0.05	0.09	0.93	0.99
Vas	EN_L3_5_IT_2	AMMECR1	-0.05	0.05	-1.11	0.269	0.69
Vas	EN_L3_5_IT_3	AMMECR1	0.08	0.04	1.99	0.0461	0.271
Vas	EN_L5_6_NP	AMMECR1	0.03	0.07	0.46	0.646	0.965
Vas	EN_L5_ET	AMMECR1	-0.11	0.33	-0.32	0.746	0.993
Vas	EN_L6B	AMMECR1	-0.03	0.09	-0.30	0.762	0.966
Vas	EN_L6_CT	AMMECR1	0.08	0.06	1.38	0.168	0.804
Vas	EN_L6_IT_1	AMMECR1	0.06	0.07	0.91	0.363	0.858
Vas	EN_L6_IT_2	AMMECR1	-0.01	0.09	-0.11	0.909	0.992
Vas	Endo	AMMECR1	-0.34	0.45	-0.75	0.454	0.996
Vas	IN_ADARB2	AMMECR1	0.05	0.05	0.89	0.376	0.896
Vas	IN_LAMP5_LHX6	AMMECR1	0.18	0.06	3.15	0.00161	0.187
Vas	IN_LAMP5_RELN	AMMECR1	0.04	0.05	0.82	0.414	0.9
Vas	IN_PVALB	AMMECR1	0.03	0.04	0.71	0.481	0.89
Vas	IN_PVALB_CHC	AMMECR1	0.00	0.06	0.01	0.993	0.999
Vas	IN_SST	AMMECR1	0.09	0.05	1.76	0.0787	0.847
Vas	IN_VIP	AMMECR1	0.01	0.05	0.14	0.89	0.978
Vas	Micro	AMMECR1	0.06	0.08	0.69	0.49	0.872
Vas	OPC	AMMECR1	-0.04	0.06	-0.73	0.468	0.988
Vas	Oligo	AMMECR1	0.03	0.04	0.73	0.464	0.823
Vas	PC	AMMECR1	-0.26	0.59	-0.45	0.653	1
Vas	Astro	AMMECR1L	-0.05	0.05	-0.90	0.367	0.795
Vas	EN_L2_3_IT	AMMECR1L	0.04	0.04	1.02	0.309	0.695
Vas	EN_L3_5_IT_1	AMMECR1L	0.07	0.10	0.70	0.485	0.882
Vas	EN_L3_5_IT_2	AMMECR1L	0.03	0.06	0.42	0.676	0.91
Vas	EN_L3_5_IT_3	AMMECR1L	-0.01	0.06	-0.09	0.928	0.977
Vas	EN_L5_6_NP	AMMECR1L	-0.00	0.12	-0.01	0.995	0.999
Vas	EN_L6B	AMMECR1L	-0.11	0.12	-0.92	0.358	0.849
Vas	EN_L6_CT	AMMECR1L	-0.06	0.11	-0.58	0.561	0.944
Vas	EN_L6_IT_1	AMMECR1L	-0.00	0.10	-0.04	0.967	0.993
Vas	EN_L6_IT_2	AMMECR1L	-0.05	0.12	-0.45	0.653	0.972
Vas	IN_ADARB2	AMMECR1L	0.14	0.11	1.24	0.215	0.822
Vas	IN_LAMP5_LHX6	AMMECR1L	-0.04	0.14	-0.30	0.768	0.962
Vas	IN_LAMP5_RELN	AMMECR1L	-0.16	0.10	-1.61	0.108	0.766
Vas	IN_PVALB	AMMECR1L	0.07	0.06	1.02	0.309	0.828
Vas	IN_PVALB_CHC	AMMECR1L	-0.19	0.31	-0.62	0.538	0.958
Vas	IN_SST	AMMECR1L	0.01	0.09	0.14	0.89	0.992
Vas	IN_VIP	AMMECR1L	-0.07	0.06	-1.17	0.243	0.708
Vas	Micro	AMMECR1L	0.02	0.08	0.27	0.785	0.957
Vas	OPC	AMMECR1L	-0.05	0.07	-0.73	0.466	0.988
Vas	Oligo	AMMECR1L	-0.01	0.04	-0.28	0.782	0.94
Vas	Astro	AMN	0.07	0.12	0.57	0.569	0.889
Vas	EN_L2_3_IT	AMN	0.02	0.12	0.13	0.898	0.974
Vas	EN_L3_5_IT_3	AMN	-0.25	0.32	-0.77	0.443	0.744
Vas	Oligo	AMN	-0.09	0.10	-0.89	0.375	0.773
Vas	Astro	AMN1	0.03	0.05	0.57	0.57	0.89
Vas	EN_L2_3_IT	AMN1	-0.01	0.04	-0.22	0.827	0.951
Vas	EN_L3_5_IT_1	AMN1	0.02	0.07	0.22	0.823	0.968
Vas	EN_L3_5_IT_2	AMN1	0.03	0.05	0.52	0.6	0.881
Vas	EN_L3_5_IT_3	AMN1	0.04	0.05	0.80	0.424	0.731
Vas	EN_L5_6_NP	AMN1	0.08	0.07	1.14	0.253	0.93
Vas	EN_L5_ET	AMN1	-0.06	0.34	-0.18	0.857	0.998
Vas	EN_L6B	AMN1	0.03	0.08	0.39	0.697	0.955
Vas	EN_L6_CT	AMN1	0.07	0.06	1.18	0.238	0.844
Vas	EN_L6_IT_1	AMN1	0.03	0.07	0.44	0.663	0.945
Vas	EN_L6_IT_2	AMN1	-0.05	0.09	-0.54	0.59	0.972
Vas	Endo	AMN1	0.64	0.43	1.48	0.138	0.988
Vas	IN_ADARB2	AMN1	0.07	0.06	1.15	0.249	0.842
Vas	IN_LAMP5_LHX6	AMN1	-0.00	0.07	-0.07	0.944	0.989
Vas	IN_LAMP5_RELN	AMN1	-0.04	0.05	-0.86	0.392	0.894
Vas	IN_PVALB	AMN1	0.04	0.05	0.72	0.474	0.888
Vas	IN_PVALB_CHC	AMN1	0.14	0.07	2.19	0.0287	0.7
Vas	IN_SST	AMN1	0.02	0.06	0.27	0.787	0.988
Vas	IN_VIP	AMN1	0.03	0.04	0.81	0.419	0.816
Vas	Micro	AMN1	0.15	0.07	2.22	0.0267	0.384
Vas	OPC	AMN1	-0.03	0.05	-0.64	0.523	0.988
Vas	Oligo	AMN1	0.04	0.04	0.97	0.33	0.75
Vas	PC	AMN1	0.48	0.48	0.98	0.326	1
Vas	PVM	AMN1	0.78	0.54	1.43	0.153	0.83
Vas	Astro	AMOT	0.05	0.05	1.02	0.306	0.765
Vas	EN_L2_3_IT	AMOT	0.04	0.05	0.80	0.425	0.771
Vas	EN_L3_5_IT_1	AMOT	0.05	0.10	0.51	0.608	0.924
Vas	EN_L3_5_IT_2	AMOT	0.05	0.06	0.86	0.387	0.776
Vas	EN_L3_5_IT_3	AMOT	0.03	0.12	0.26	0.793	0.926
Vas	EN_L6_IT_1	AMOT	0.11	0.12	0.92	0.36	0.856
Vas	EN_L6_IT_2	AMOT	0.01	0.11	0.11	0.915	0.992
Vas	IN_PVALB	AMOT	-0.08	0.14	-0.61	0.542	0.903
Vas	IN_VIP	AMOT	-0.07	0.11	-0.64	0.524	0.865
Vas	Micro	AMOT	0.00	0.13	0.03	0.975	0.997
Vas	OPC	AMOT	0.01	0.10	0.14	0.885	0.999
Vas	Oligo	AMOT	0.06	0.06	1.01	0.314	0.739
Vas	Astro	AMOTL1	-0.11	0.07	-1.56	0.118	0.589
Vas	EN_L2_3_IT	AMOTL1	0.14	0.10	1.31	0.191	0.588
Vas	EN_L3_5_IT_1	AMOTL1	-0.12	0.13	-0.93	0.353	0.821
Vas	EN_L3_5_IT_2	AMOTL1	-0.21	0.15	-1.43	0.154	0.571
Vas	EN_L3_5_IT_3	AMOTL1	0.02	0.09	0.20	0.844	0.946
Vas	EN_L5_ET	AMOTL1	-0.40	0.53	-0.76	0.445	0.975
Vas	EN_L6B	AMOTL1	-0.01	0.08	-0.06	0.95	0.992
Vas	EN_L6_CT	AMOTL1	0.02	0.15	0.12	0.907	0.987
Vas	EN_L6_IT_1	AMOTL1	-0.03	0.21	-0.15	0.884	0.985
Vas	EN_L6_IT_2	AMOTL1	0.74	0.58	1.28	0.2	0.929
Vas	Endo	AMOTL1	-0.22	0.13	-1.71	0.0877	0.988
Vas	IN_ADARB2	AMOTL1	0.07	0.05	1.34	0.18	0.802
Vas	IN_LAMP5_LHX6	AMOTL1	0.11	0.06	1.75	0.08	0.625
Vas	IN_LAMP5_RELN	AMOTL1	0.06	0.06	1.03	0.301	0.868
Vas	IN_PVALB	AMOTL1	0.01	0.04	0.20	0.838	0.977
Vas	IN_PVALB_CHC	AMOTL1	-0.03	0.07	-0.49	0.625	0.965
Vas	IN_SST	AMOTL1	-0.03	0.06	-0.43	0.667	0.98
Vas	IN_VIP	AMOTL1	0.06	0.04	1.34	0.18	0.658
Vas	Micro	AMOTL1	-0.06	0.08	-0.72	0.474	0.868
Vas	OPC	AMOTL1	0.06	0.05	1.06	0.289	0.986
Vas	Oligo	AMOTL1	0.14	0.09	1.49	0.137	0.578
Vas	PC	AMOTL1	0.11	0.13	0.83	0.404	1
Vas	SMC	AMOTL1	0.81	0.84	0.97	0.334	0.837
Vas	VLMC	AMOTL1	0.10	0.16	0.64	0.52	0.935
Vas	Astro	AMOTL2	0.14	0.14	1.04	0.3	0.762
Vas	EN_L2_3_IT	AMOTL2	0.08	0.11	0.72	0.474	0.799
Vas	EN_L3_5_IT_2	AMOTL2	0.12	0.14	0.84	0.403	0.785
Vas	EN_L3_5_IT_3	AMOTL2	0.08	0.14	0.56	0.578	0.827
Vas	IN_PVALB	AMOTL2	-0.16	0.14	-1.13	0.258	0.807
Vas	IN_VIP	AMOTL2	0.07	0.14	0.46	0.646	0.909
Vas	OPC	AMOTL2	0.07	0.16	0.45	0.655	0.996
Vas	Oligo	AMOTL2	0.06	0.07	0.97	0.334	0.752
Vas	Oligo	AMPD1	-0.50	0.29	-1.73	0.0829	0.5
Vas	Astro	AMPD2	0.09	0.08	1.15	0.251	0.724
Vas	EN_L2_3_IT	AMPD2	0.11	0.06	1.81	0.0703	0.414
Vas	EN_L3_5_IT_1	AMPD2	-0.01	0.10	-0.14	0.891	0.982
Vas	EN_L3_5_IT_2	AMPD2	0.14	0.08	1.78	0.0743	0.452
Vas	EN_L3_5_IT_3	AMPD2	0.13	0.08	1.65	0.0997	0.382
Vas	EN_L5_6_NP	AMPD2	0.21	0.11	1.87	0.0611	0.866
Vas	EN_L6B	AMPD2	0.04	0.13	0.29	0.772	0.969
Vas	EN_L6_CT	AMPD2	0.25	0.10	2.46	0.0138	0.46
Vas	EN_L6_IT_1	AMPD2	0.14	0.11	1.24	0.214	0.795
Vas	EN_L6_IT_2	AMPD2	0.38	0.13	2.84	0.00452	0.751
Vas	IN_ADARB2	AMPD2	0.13	0.09	1.46	0.143	0.793
Vas	IN_LAMP5_LHX6	AMPD2	0.01	0.11	0.12	0.904	0.986
Vas	IN_LAMP5_RELN	AMPD2	0.10	0.09	1.09	0.275	0.856
Vas	IN_PVALB	AMPD2	0.12	0.07	1.84	0.0659	0.634
Vas	IN_PVALB_CHC	AMPD2	0.14	0.11	1.24	0.214	0.882
Vas	IN_SST	AMPD2	-0.03	0.08	-0.38	0.707	0.982
Vas	IN_VIP	AMPD2	0.05	0.05	0.85	0.398	0.805
Vas	Micro	AMPD2	-0.20	0.14	-1.45	0.148	0.667
Vas	OPC	AMPD2	0.07	0.06	1.11	0.269	0.986
Vas	Oligo	AMPD2	0.02	0.07	0.26	0.792	0.943
Vas	Astro	AMPD3	-0.08	0.06	-1.29	0.197	0.678
Vas	EN_L2_3_IT	AMPD3	-0.03	0.04	-0.66	0.511	0.819
Vas	EN_L3_5_IT_1	AMPD3	-0.02	0.10	-0.21	0.836	0.969
Vas	EN_L3_5_IT_2	AMPD3	-0.02	0.06	-0.40	0.689	0.912
Vas	EN_L3_5_IT_3	AMPD3	0.02	0.06	0.30	0.763	0.915
Vas	EN_L5_6_NP	AMPD3	-0.09	0.14	-0.66	0.506	0.956
Vas	EN_L6_IT_1	AMPD3	0.01	0.12	0.05	0.958	0.992
Vas	EN_L6_IT_2	AMPD3	0.11	0.50	0.22	0.828	0.985
Vas	IN_PVALB	AMPD3	0.05	0.08	0.60	0.547	0.905
Vas	IN_SST	AMPD3	0.06	0.12	0.52	0.602	0.972
Vas	IN_VIP	AMPD3	-0.04	0.06	-0.64	0.521	0.864
Vas	Micro	AMPD3	0.17	0.07	2.32	0.0202	0.348
Vas	OPC	AMPD3	0.12	0.10	1.21	0.226	0.986
Vas	Oligo	AMPD3	0.11	0.07	1.54	0.123	0.561
Vas	PVM	AMPD3	0.31	0.23	1.36	0.175	0.858
Vas	Astro	AMPH	-0.05	0.07	-0.63	0.526	0.874
Vas	EN_L2_3_IT	AMPH	0.17	0.04	3.91	9.04e-05	0.0444
Vas	EN_L3_5_IT_1	AMPH	0.12	0.05	2.74	0.00611	0.304
Vas	EN_L3_5_IT_2	AMPH	0.12	0.04	3.02	0.00249	0.116
Vas	EN_L3_5_IT_3	AMPH	0.15	0.04	3.54	0.000403	0.0281
Vas	EN_L5_6_NP	AMPH	0.02	0.06	0.42	0.675	0.967
Vas	EN_L5_ET	AMPH	-0.24	0.24	-1.02	0.308	0.964
Vas	EN_L6B	AMPH	0.17	0.06	3.06	0.00218	0.266
Vas	EN_L6_CT	AMPH	0.15	0.05	3.08	0.00209	0.236
Vas	EN_L6_IT_1	AMPH	0.25	0.06	4.24	2.21e-05	0.0642
Vas	EN_L6_IT_2	AMPH	0.10	0.07	1.42	0.157	0.928
Vas	IN_ADARB2	AMPH	0.11	0.04	2.91	0.00359	0.458
Vas	IN_LAMP5_LHX6	AMPH	0.09	0.05	1.72	0.0852	0.635
Vas	IN_LAMP5_RELN	AMPH	0.07	0.05	1.50	0.134	0.795
Vas	IN_PVALB	AMPH	0.08	0.03	2.24	0.0248	0.511
Vas	IN_PVALB_CHC	AMPH	-0.02	0.06	-0.32	0.749	0.985
Vas	IN_SST	AMPH	0.07	0.04	1.72	0.0853	0.847
Vas	IN_VIP	AMPH	0.02	0.03	0.67	0.506	0.856
Vas	Micro	AMPH	0.05	0.10	0.46	0.643	0.921
Vas	OPC	AMPH	-0.03	0.04	-0.66	0.508	0.988
Vas	Oligo	AMPH	0.22	0.09	2.41	0.0157	0.33
Vas	PC	AMPH	-0.09	0.50	-0.18	0.858	1
Vas	VLMC	AMPH	-0.22	0.18	-1.23	0.219	0.845
Vas	Astro	AMY2B	-0.04	0.07	-0.59	0.556	0.885
Vas	EN_L2_3_IT	AMY2B	-0.02	0.04	-0.47	0.636	0.88
Vas	EN_L3_5_IT_1	AMY2B	-0.04	0.07	-0.55	0.585	0.915
Vas	EN_L3_5_IT_2	AMY2B	-0.01	0.05	-0.26	0.797	0.947
Vas	EN_L3_5_IT_3	AMY2B	0.01	0.05	0.16	0.871	0.956
Vas	EN_L5_6_NP	AMY2B	0.08	0.07	1.18	0.238	0.929
Vas	EN_L5_ET	AMY2B	-0.39	0.33	-1.19	0.233	0.963
Vas	EN_L6B	AMY2B	-0.03	0.09	-0.36	0.718	0.958
Vas	EN_L6_CT	AMY2B	-0.03	0.06	-0.44	0.66	0.966
Vas	EN_L6_IT_1	AMY2B	-0.12	0.07	-1.59	0.112	0.716
Vas	EN_L6_IT_2	AMY2B	-0.04	0.09	-0.44	0.663	0.972
Vas	IN_ADARB2	AMY2B	-0.05	0.07	-0.72	0.47	0.918
Vas	IN_LAMP5_LHX6	AMY2B	-0.02	0.08	-0.19	0.847	0.976
Vas	IN_LAMP5_RELN	AMY2B	-0.10	0.06	-1.47	0.142	0.802
Vas	IN_PVALB	AMY2B	0.01	0.05	0.19	0.851	0.98
Vas	IN_PVALB_CHC	AMY2B	-0.04	0.08	-0.53	0.599	0.964
Vas	IN_SST	AMY2B	-0.05	0.06	-0.80	0.426	0.949
Vas	IN_VIP	AMY2B	-0.09	0.05	-1.90	0.057	0.491
Vas	Micro	AMY2B	-0.01	0.09	-0.13	0.893	0.983
Vas	OPC	AMY2B	-0.05	0.06	-0.93	0.352	0.986
Vas	Oligo	AMY2B	-0.10	0.06	-1.66	0.0978	0.523
Vas	Astro	AMZ1	-0.09	0.09	-0.98	0.328	0.777
Vas	EN_L2_3_IT	AMZ1	0.00	0.07	0.07	0.942	0.982
Vas	EN_L3_5_IT_1	AMZ1	-0.06	0.10	-0.60	0.552	0.9
Vas	EN_L3_5_IT_2	AMZ1	-0.03	0.08	-0.38	0.706	0.919
Vas	EN_L3_5_IT_3	AMZ1	-0.17	0.08	-2.03	0.0421	0.258
Vas	EN_L5_6_NP	AMZ1	0.03	0.11	0.24	0.812	0.984
Vas	EN_L5_ET	AMZ1	-0.50	0.58	-0.87	0.386	0.971
Vas	EN_L6B	AMZ1	-0.09	0.14	-0.63	0.53	0.921
Vas	EN_L6_CT	AMZ1	0.07	0.12	0.62	0.537	0.937
Vas	EN_L6_IT_1	AMZ1	0.11	0.12	0.96	0.335	0.846
Vas	EN_L6_IT_2	AMZ1	0.05	0.11	0.45	0.65	0.972
Vas	Endo	AMZ1	0.34	0.41	0.82	0.414	0.996
Vas	IN_ADARB2	AMZ1	-0.03	0.09	-0.36	0.719	0.971
Vas	IN_LAMP5_LHX6	AMZ1	-0.05	0.12	-0.43	0.669	0.943
Vas	IN_LAMP5_RELN	AMZ1	0.00	0.11	0.04	0.965	0.999
Vas	IN_PVALB	AMZ1	-0.06	0.06	-1.02	0.31	0.829
Vas	IN_PVALB_CHC	AMZ1	-0.14	0.10	-1.46	0.144	0.852
Vas	IN_SST	AMZ1	-0.02	0.10	-0.17	0.867	0.991
Vas	IN_VIP	AMZ1	-0.14	0.07	-2.14	0.0321	0.418
Vas	Micro	AMZ1	-0.10	0.14	-0.71	0.475	0.869
Vas	OPC	AMZ1	-0.10	0.06	-1.72	0.0859	0.986
Vas	Oligo	AMZ1	-0.20	0.10	-2.01	0.044	0.423
Vas	PC	AMZ1	0.16	0.17	0.93	0.35	1
Vas	Astro	AMZ2	-0.24	0.07	-3.27	0.00109	0.113
Vas	EN_L2_3_IT	AMZ2	-0.01	0.04	-0.21	0.832	0.954
Vas	EN_L3_5_IT_1	AMZ2	0.05	0.07	0.77	0.442	0.868
Vas	EN_L3_5_IT_2	AMZ2	-0.02	0.05	-0.38	0.704	0.919
Vas	EN_L3_5_IT_3	AMZ2	-0.07	0.05	-1.45	0.147	0.459
Vas	EN_L5_6_NP	AMZ2	0.10	0.08	1.32	0.188	0.923
Vas	EN_L5_ET	AMZ2	-0.03	0.35	-0.07	0.943	0.999
Vas	EN_L6B	AMZ2	0.16	0.09	1.81	0.0705	0.638
Vas	EN_L6_CT	AMZ2	0.15	0.07	2.19	0.0283	0.542
Vas	EN_L6_IT_1	AMZ2	0.02	0.08	0.23	0.82	0.977
Vas	EN_L6_IT_2	AMZ2	0.04	0.08	0.58	0.565	0.969
Vas	Endo	AMZ2	-0.46	0.34	-1.34	0.181	0.995
Vas	IN_ADARB2	AMZ2	-0.06	0.07	-0.90	0.367	0.893
Vas	IN_LAMP5_LHX6	AMZ2	0.01	0.09	0.08	0.936	0.989
Vas	IN_LAMP5_RELN	AMZ2	-0.12	0.08	-1.60	0.11	0.766
Vas	IN_PVALB	AMZ2	-0.05	0.05	-1.02	0.307	0.827
Vas	IN_PVALB_CHC	AMZ2	0.01	0.10	0.15	0.88	0.991
Vas	IN_SST	AMZ2	-0.04	0.07	-0.53	0.595	0.972
Vas	IN_VIP	AMZ2	-0.00	0.05	-0.05	0.96	0.992
Vas	Micro	AMZ2	0.12	0.12	1.03	0.305	0.79
Vas	OPC	AMZ2	0.02	0.05	0.35	0.728	0.999
Vas	Oligo	AMZ2	0.02	0.03	0.55	0.58	0.871
Vas	PC	AMZ2	-0.52	0.44	-1.19	0.234	1
Vas	PVM	AMZ2	-1.43	0.91	-1.57	0.115	0.806
Vas	Astro	ANAPC1	-0.02	0.04	-0.54	0.589	0.897
Vas	EN_L2_3_IT	ANAPC1	-0.01	0.03	-0.36	0.722	0.914
Vas	EN_L3_5_IT_1	ANAPC1	0.07	0.06	1.19	0.233	0.748
Vas	EN_L3_5_IT_2	ANAPC1	0.00	0.04	0.09	0.927	0.984
Vas	EN_L3_5_IT_3	ANAPC1	0.06	0.04	1.42	0.156	0.471
Vas	EN_L5_6_NP	ANAPC1	0.04	0.07	0.62	0.533	0.956
Vas	EN_L5_ET	ANAPC1	0.38	0.37	1.03	0.302	0.963
Vas	EN_L6B	ANAPC1	0.00	0.09	0.01	0.989	0.999
Vas	EN_L6_CT	ANAPC1	0.03	0.06	0.51	0.611	0.957
Vas	EN_L6_IT_1	ANAPC1	-0.04	0.07	-0.56	0.574	0.929
Vas	EN_L6_IT_2	ANAPC1	0.10	0.10	1.06	0.288	0.948
Vas	Endo	ANAPC1	0.09	0.34	0.26	0.795	0.996
Vas	IN_ADARB2	ANAPC1	-0.09	0.06	-1.39	0.164	0.798
Vas	IN_LAMP5_LHX6	ANAPC1	-0.05	0.07	-0.70	0.486	0.899
Vas	IN_LAMP5_RELN	ANAPC1	-0.03	0.07	-0.48	0.63	0.955
Vas	IN_PVALB	ANAPC1	-0.02	0.05	-0.34	0.735	0.958
Vas	IN_PVALB_CHC	ANAPC1	-0.02	0.08	-0.22	0.824	0.987
Vas	IN_SST	ANAPC1	0.04	0.06	0.73	0.468	0.961
Vas	IN_VIP	ANAPC1	-0.06	0.04	-1.43	0.152	0.633
Vas	Micro	ANAPC1	0.04	0.06	0.69	0.493	0.875
Vas	OPC	ANAPC1	-0.03	0.05	-0.69	0.491	0.988
Vas	Oligo	ANAPC1	-0.01	0.03	-0.41	0.682	0.912
Vas	PC	ANAPC1	0.25	0.37	0.68	0.498	1
Vas	Astro	ANAPC11	0.14	0.07	2.04	0.0415	0.43
Vas	EN_L2_3_IT	ANAPC11	-0.03	0.06	-0.54	0.586	0.854
Vas	EN_L3_5_IT_1	ANAPC11	0.08	0.11	0.78	0.437	0.864
Vas	EN_L3_5_IT_2	ANAPC11	-0.05	0.08	-0.56	0.572	0.869
Vas	EN_L3_5_IT_3	ANAPC11	-0.03	0.08	-0.32	0.748	0.909
Vas	EN_L6B	ANAPC11	0.07	0.44	0.17	0.869	0.981
Vas	EN_L6_CT	ANAPC11	-0.17	0.47	-0.37	0.715	0.972
Vas	EN_L6_IT_1	ANAPC11	-0.12	0.13	-0.92	0.357	0.855
Vas	EN_L6_IT_2	ANAPC11	0.46	0.38	1.22	0.223	0.929
Vas	IN_ADARB2	ANAPC11	-0.19	0.11	-1.69	0.0904	0.736
Vas	IN_LAMP5_RELN	ANAPC11	0.08	0.11	0.74	0.458	0.917
Vas	IN_PVALB	ANAPC11	-0.05	0.08	-0.54	0.591	0.916
Vas	IN_SST	ANAPC11	-0.01	0.11	-0.09	0.927	0.996
Vas	IN_VIP	ANAPC11	-0.02	0.08	-0.29	0.772	0.948
Vas	Micro	ANAPC11	-0.05	0.12	-0.45	0.651	0.924
Vas	OPC	ANAPC11	-0.01	0.09	-0.14	0.886	0.999
Vas	Oligo	ANAPC11	0.03	0.05	0.51	0.613	0.886
Vas	Astro	ANAPC13	0.09	0.09	1.05	0.295	0.758
Vas	EN_L2_3_IT	ANAPC13	0.05	0.06	0.83	0.409	0.761
Vas	EN_L3_5_IT_1	ANAPC13	0.13	0.12	1.03	0.302	0.79
Vas	EN_L3_5_IT_2	ANAPC13	0.04	0.08	0.45	0.654	0.903
Vas	EN_L3_5_IT_3	ANAPC13	0.11	0.09	1.28	0.199	0.527
Vas	EN_L6_CT	ANAPC13	-0.02	0.33	-0.06	0.949	0.995
Vas	EN_L6_IT_1	ANAPC13	-0.01	0.13	-0.07	0.943	0.991
Vas	IN_ADARB2	ANAPC13	-0.02	0.13	-0.19	0.852	0.984
Vas	IN_LAMP5_RELN	ANAPC13	0.10	0.12	0.83	0.409	0.9
Vas	IN_PVALB	ANAPC13	0.10	0.10	1.04	0.299	0.825
Vas	IN_SST	ANAPC13	0.03	0.10	0.31	0.756	0.986
Vas	IN_VIP	ANAPC13	0.08	0.08	1.06	0.29	0.741
Vas	OPC	ANAPC13	0.15	0.10	1.46	0.144	0.986
Vas	Oligo	ANAPC13	-0.03	0.06	-0.54	0.59	0.875
Vas	Astro	ANAPC15	0.17	0.10	1.71	0.0877	0.528
Vas	EN_L2_3_IT	ANAPC15	-0.08	0.08	-1.07	0.286	0.679
Vas	EN_L3_5_IT_2	ANAPC15	-0.18	0.10	-1.85	0.0649	0.431
Vas	EN_L3_5_IT_3	ANAPC15	-0.18	0.11	-1.63	0.103	0.387
Vas	EN_L6_IT_1	ANAPC15	-0.42	0.47	-0.90	0.371	0.861
Vas	IN_PVALB	ANAPC15	-0.04	0.11	-0.42	0.674	0.94
Vas	IN_VIP	ANAPC15	-0.22	0.10	-2.15	0.0313	0.416
Vas	Oligo	ANAPC15	-0.06	0.07	-0.84	0.402	0.791
Vas	Adaptive	ANAPC16	0.17	0.28	0.60	0.546	0.898
Vas	Astro	ANAPC16	0.27	0.06	4.51	6.34e-06	0.00963
Vas	EN_L2_3_IT	ANAPC16	0.10	0.05	1.95	0.051	0.374
Vas	EN_L3_5_IT_1	ANAPC16	0.13	0.08	1.61	0.108	0.612
Vas	EN_L3_5_IT_2	ANAPC16	0.06	0.06	0.99	0.325	0.732
Vas	EN_L3_5_IT_3	ANAPC16	0.13	0.06	2.11	0.0346	0.236
Vas	EN_L5_6_NP	ANAPC16	0.03	0.08	0.30	0.764	0.978
Vas	EN_L5_ET	ANAPC16	-0.10	0.42	-0.24	0.813	0.993
Vas	EN_L6B	ANAPC16	0.22	0.09	2.44	0.0146	0.436
Vas	EN_L6_CT	ANAPC16	0.04	0.07	0.51	0.609	0.957
Vas	EN_L6_IT_1	ANAPC16	0.08	0.08	0.99	0.323	0.844
Vas	EN_L6_IT_2	ANAPC16	0.05	0.10	0.46	0.643	0.972
Vas	Endo	ANAPC16	0.11	0.13	0.85	0.393	0.996
Vas	IN_ADARB2	ANAPC16	0.18	0.07	2.58	0.00979	0.523
Vas	IN_LAMP5_LHX6	ANAPC16	0.09	0.08	1.16	0.245	0.802
Vas	IN_LAMP5_RELN	ANAPC16	0.09	0.07	1.31	0.19	0.823
Vas	IN_PVALB	ANAPC16	0.10	0.06	1.72	0.0858	0.654
Vas	IN_PVALB_CHC	ANAPC16	0.03	0.08	0.38	0.705	0.979
Vas	IN_SST	ANAPC16	0.19	0.08	2.52	0.0118	0.799
Vas	IN_VIP	ANAPC16	0.07	0.06	1.22	0.221	0.693
Vas	Micro	ANAPC16	0.22	0.08	2.73	0.00636	0.238
Vas	OPC	ANAPC16	0.04	0.06	0.68	0.497	0.988
Vas	Oligo	ANAPC16	0.16	0.06	2.61	0.00915	0.286
Vas	PC	ANAPC16	0.13	0.11	1.19	0.233	1
Vas	PVM	ANAPC16	0.17	0.20	0.86	0.389	0.92
Vas	SMC	ANAPC16	-0.56	0.86	-0.64	0.519	0.897
Vas	VLMC	ANAPC16	0.07	0.16	0.47	0.64	0.963
Vas	Astro	ANAPC2	-0.05	0.08	-0.66	0.51	0.866
Vas	EN_L2_3_IT	ANAPC2	-0.04	0.06	-0.70	0.483	0.805
Vas	EN_L3_5_IT_1	ANAPC2	0.13	0.35	0.35	0.724	0.949
Vas	EN_L3_5_IT_2	ANAPC2	-0.03	0.09	-0.38	0.704	0.919
Vas	EN_L3_5_IT_3	ANAPC2	-0.08	0.09	-0.91	0.364	0.687
Vas	EN_L6_CT	ANAPC2	0.60	0.50	1.19	0.232	0.841
Vas	EN_L6_IT_1	ANAPC2	-0.09	0.41	-0.23	0.818	0.976
Vas	IN_PVALB	ANAPC2	-0.05	0.11	-0.46	0.642	0.932
Vas	IN_SST	ANAPC2	-0.06	0.11	-0.53	0.595	0.972
Vas	IN_VIP	ANAPC2	-0.19	0.10	-1.84	0.0657	0.508
Vas	Micro	ANAPC2	0.08	0.13	0.65	0.518	0.885
Vas	OPC	ANAPC2	-0.19	0.10	-1.90	0.0572	0.986
Vas	Oligo	ANAPC2	-0.05	0.05	-0.88	0.378	0.774
Vas	Astro	ANAPC4	-0.07	0.04	-1.70	0.0898	0.533
Vas	EN_L2_3_IT	ANAPC4	-0.06	0.05	-1.24	0.216	0.615
Vas	EN_L3_5_IT_1	ANAPC4	-0.11	0.07	-1.67	0.0958	0.592
Vas	EN_L3_5_IT_2	ANAPC4	-0.00	0.05	-0.06	0.954	0.991
Vas	EN_L3_5_IT_3	ANAPC4	0.03	0.05	0.55	0.583	0.83
Vas	EN_L5_6_NP	ANAPC4	-0.06	0.07	-0.86	0.388	0.948
Vas	EN_L5_ET	ANAPC4	-0.48	0.35	-1.34	0.179	0.963
Vas	EN_L6B	ANAPC4	0.03	0.09	0.31	0.76	0.966
Vas	EN_L6_CT	ANAPC4	0.04	0.07	0.61	0.544	0.939
Vas	EN_L6_IT_1	ANAPC4	-0.13	0.09	-1.53	0.125	0.727
Vas	EN_L6_IT_2	ANAPC4	-0.05	0.09	-0.54	0.59	0.972
Vas	Endo	ANAPC4	-0.00	0.37	-0.00	0.997	0.999
Vas	IN_ADARB2	ANAPC4	-0.01	0.06	-0.12	0.905	0.989
Vas	IN_LAMP5_LHX6	ANAPC4	-0.03	0.07	-0.40	0.689	0.947
Vas	IN_LAMP5_RELN	ANAPC4	-0.02	0.06	-0.37	0.714	0.97
Vas	IN_PVALB	ANAPC4	-0.02	0.05	-0.34	0.737	0.958
Vas	IN_PVALB_CHC	ANAPC4	-0.13	0.08	-1.63	0.102	0.794
Vas	IN_SST	ANAPC4	0.01	0.06	0.12	0.907	0.993
Vas	IN_VIP	ANAPC4	-0.00	0.05	-0.00	0.997	0.999
Vas	Micro	ANAPC4	0.02	0.05	0.34	0.736	0.946
Vas	OPC	ANAPC4	-0.00	0.04	-0.04	0.965	1
Vas	Oligo	ANAPC4	-0.03	0.03	-0.97	0.331	0.75
Vas	PC	ANAPC4	-0.69	0.47	-1.46	0.145	1
Vas	PVM	ANAPC4	0.20	0.43	0.48	0.634	0.952
Vas	VLMC	ANAPC4	-0.03	0.15	-0.21	0.837	0.991
Vas	Astro	ANAPC5	0.05	0.04	1.31	0.192	0.675
Vas	EN_L2_3_IT	ANAPC5	0.02	0.03	0.77	0.441	0.78
Vas	EN_L3_5_IT_1	ANAPC5	0.02	0.04	0.48	0.631	0.932
Vas	EN_L3_5_IT_2	ANAPC5	0.05	0.04	1.35	0.178	0.595
Vas	EN_L3_5_IT_3	ANAPC5	-0.00	0.04	-0.13	0.895	0.966
Vas	EN_L5_6_NP	ANAPC5	-0.08	0.07	-1.20	0.232	0.929
Vas	EN_L5_ET	ANAPC5	-0.14	0.31	-0.45	0.655	0.993
Vas	EN_L6B	ANAPC5	-0.04	0.06	-0.66	0.507	0.91
Vas	EN_L6_CT	ANAPC5	0.04	0.05	0.85	0.396	0.912
Vas	EN_L6_IT_1	ANAPC5	-0.04	0.06	-0.63	0.526	0.912
Vas	EN_L6_IT_2	ANAPC5	0.03	0.07	0.49	0.625	0.972
Vas	Endo	ANAPC5	-0.11	0.11	-0.95	0.34	0.996
Vas	IN_ADARB2	ANAPC5	-0.05	0.05	-1.10	0.272	0.853
Vas	IN_LAMP5_LHX6	ANAPC5	-0.06	0.05	-1.19	0.234	0.795
Vas	IN_LAMP5_RELN	ANAPC5	0.00	0.05	0.03	0.977	0.999
Vas	IN_PVALB	ANAPC5	-0.03	0.04	-0.71	0.475	0.888
Vas	IN_PVALB_CHC	ANAPC5	-0.03	0.06	-0.46	0.647	0.973
Vas	IN_SST	ANAPC5	0.00	0.04	0.05	0.963	0.998
Vas	IN_VIP	ANAPC5	-0.04	0.03	-1.24	0.217	0.688
Vas	Micro	ANAPC5	0.12	0.05	2.36	0.0183	0.337
Vas	OPC	ANAPC5	-0.00	0.04	-0.10	0.92	0.999
Vas	Oligo	ANAPC5	-0.06	0.03	-1.75	0.0805	0.498
Vas	PC	ANAPC5	0.03	0.12	0.26	0.793	1
Vas	PVM	ANAPC5	0.30	0.17	1.78	0.0749	0.806
Vas	VLMC	ANAPC5	0.03	0.14	0.23	0.82	0.99
Vas	Astro	ANAPC7	-0.00	0.05	-0.00	1	1
Vas	EN_L2_3_IT	ANAPC7	-0.05	0.05	-0.94	0.345	0.721
Vas	EN_L3_5_IT_1	ANAPC7	-0.07	0.08	-0.95	0.341	0.811
Vas	EN_L3_5_IT_2	ANAPC7	-0.10	0.07	-1.57	0.117	0.52
Vas	EN_L3_5_IT_3	ANAPC7	-0.08	0.06	-1.21	0.224	0.554
Vas	EN_L5_6_NP	ANAPC7	-0.03	0.11	-0.23	0.815	0.984
Vas	EN_L6B	ANAPC7	0.04	0.11	0.37	0.711	0.958
Vas	EN_L6_CT	ANAPC7	-0.10	0.11	-0.92	0.358	0.9
Vas	EN_L6_IT_1	ANAPC7	-0.13	0.09	-1.55	0.121	0.72
Vas	EN_L6_IT_2	ANAPC7	0.08	0.11	0.69	0.488	0.967
Vas	IN_ADARB2	ANAPC7	-0.08	0.09	-0.97	0.334	0.879
Vas	IN_LAMP5_LHX6	ANAPC7	-0.14	0.13	-1.06	0.29	0.816
Vas	IN_LAMP5_RELN	ANAPC7	0.02	0.10	0.22	0.829	0.984
Vas	IN_PVALB	ANAPC7	0.03	0.07	0.48	0.629	0.928
Vas	IN_PVALB_CHC	ANAPC7	0.07	0.11	0.68	0.498	0.957
Vas	IN_SST	ANAPC7	0.02	0.08	0.20	0.843	0.991
Vas	IN_VIP	ANAPC7	-0.04	0.06	-0.71	0.475	0.84
Vas	Micro	ANAPC7	-0.10	0.08	-1.28	0.202	0.713
Vas	OPC	ANAPC7	0.01	0.06	0.10	0.919	0.999
Vas	Oligo	ANAPC7	-0.05	0.04	-1.22	0.221	0.668
Vas	Astro	ANGEL1	-0.02	0.06	-0.28	0.782	0.958
Vas	EN_L2_3_IT	ANGEL1	-0.07	0.05	-1.45	0.147	0.538
Vas	EN_L3_5_IT_1	ANGEL1	0.04	0.08	0.53	0.595	0.917
Vas	EN_L3_5_IT_2	ANGEL1	-0.04	0.07	-0.56	0.578	0.872
Vas	EN_L3_5_IT_3	ANGEL1	-0.03	0.06	-0.42	0.675	0.879
Vas	EN_L5_6_NP	ANGEL1	0.00	0.10	0.01	0.994	0.999
Vas	EN_L5_ET	ANGEL1	-0.25	0.50	-0.50	0.618	0.993
Vas	EN_L6B	ANGEL1	-0.00	0.11	-0.02	0.981	0.998
Vas	EN_L6_CT	ANGEL1	-0.17	0.10	-1.67	0.0954	0.718
Vas	EN_L6_IT_1	ANGEL1	-0.16	0.09	-1.75	0.0795	0.665
Vas	EN_L6_IT_2	ANGEL1	0.12	0.13	0.90	0.368	0.95
Vas	Endo	ANGEL1	-0.45	0.47	-0.96	0.337	0.996
Vas	IN_ADARB2	ANGEL1	-0.10	0.10	-0.93	0.353	0.887
Vas	IN_LAMP5_LHX6	ANGEL1	-0.02	0.13	-0.17	0.869	0.982
Vas	IN_LAMP5_RELN	ANGEL1	0.13	0.10	1.24	0.214	0.83
Vas	IN_PVALB	ANGEL1	0.02	0.06	0.38	0.705	0.949
Vas	IN_PVALB_CHC	ANGEL1	-0.04	0.12	-0.36	0.716	0.98
Vas	IN_SST	ANGEL1	-0.04	0.07	-0.63	0.53	0.967
Vas	IN_VIP	ANGEL1	0.01	0.05	0.27	0.784	0.95
Vas	Micro	ANGEL1	0.10	0.08	1.29	0.197	0.706
Vas	OPC	ANGEL1	-0.13	0.06	-2.03	0.042	0.986
Vas	Oligo	ANGEL1	-0.03	0.05	-0.63	0.53	0.851
Vas	Astro	ANGEL2	-0.06	0.05	-1.40	0.16	0.638
Vas	EN_L2_3_IT	ANGEL2	0.05	0.04	1.10	0.272	0.666
Vas	EN_L3_5_IT_1	ANGEL2	0.03	0.07	0.40	0.691	0.946
Vas	EN_L3_5_IT_2	ANGEL2	0.12	0.05	2.38	0.0173	0.262
Vas	EN_L3_5_IT_3	ANGEL2	0.10	0.05	2.09	0.0364	0.241
Vas	EN_L5_6_NP	ANGEL2	-0.13	0.07	-1.99	0.0471	0.844
Vas	EN_L5_ET	ANGEL2	-0.27	0.48	-0.56	0.576	0.984
Vas	EN_L6B	ANGEL2	0.00	0.08	0.06	0.953	0.992
Vas	EN_L6_CT	ANGEL2	-0.04	0.07	-0.58	0.565	0.945
Vas	EN_L6_IT_1	ANGEL2	-0.01	0.07	-0.09	0.928	0.988
Vas	EN_L6_IT_2	ANGEL2	0.10	0.09	1.10	0.272	0.943
Vas	Endo	ANGEL2	-0.43	0.36	-1.20	0.23	0.995
Vas	IN_ADARB2	ANGEL2	-0.06	0.06	-1.00	0.316	0.87
Vas	IN_LAMP5_LHX6	ANGEL2	-0.02	0.08	-0.21	0.835	0.974
Vas	IN_LAMP5_RELN	ANGEL2	0.00	0.06	0.07	0.941	0.996
Vas	IN_PVALB	ANGEL2	-0.00	0.05	-0.08	0.938	0.992
Vas	IN_PVALB_CHC	ANGEL2	-0.07	0.08	-0.86	0.389	0.937
Vas	IN_SST	ANGEL2	0.05	0.07	0.71	0.478	0.962
Vas	IN_VIP	ANGEL2	0.04	0.04	0.95	0.34	0.772
Vas	Micro	ANGEL2	-0.04	0.07	-0.55	0.583	0.907
Vas	OPC	ANGEL2	0.04	0.04	0.90	0.368	0.986
Vas	Oligo	ANGEL2	-0.02	0.03	-0.61	0.541	0.856
Vas	PC	ANGEL2	-0.04	0.44	-0.08	0.936	1
Vas	VLMC	ANGEL2	-0.03	0.14	-0.19	0.852	0.991
Vas	Astro	ANGPT1	0.25	0.15	1.67	0.0949	0.544
Vas	EN_L2_3_IT	ANGPT1	0.10	0.12	0.83	0.408	0.761
Vas	EN_L3_5_IT_1	ANGPT1	0.16	0.25	0.62	0.535	0.898
Vas	EN_L3_5_IT_3	ANGPT1	0.26	0.13	1.96	0.0496	0.279
Vas	EN_L5_6_NP	ANGPT1	0.24	0.26	0.90	0.368	0.948
Vas	EN_L5_ET	ANGPT1	0.11	0.41	0.27	0.786	0.993
Vas	IN_ADARB2	ANGPT1	0.00	0.21	0.01	0.989	0.999
Vas	IN_PVALB	ANGPT1	0.14	0.11	1.24	0.213	0.777
Vas	IN_SST	ANGPT1	0.20	0.17	1.19	0.234	0.914
Vas	IN_VIP	ANGPT1	0.08	0.09	0.84	0.399	0.806
Vas	Oligo	ANGPT1	0.23	0.11	1.98	0.0474	0.426
Vas	SMC	ANGPT1	0.35	0.39	0.88	0.379	0.849
Vas	VLMC	ANGPT1	0.70	0.31	2.24	0.0253	0.645
Vas	Astro	ANGPT2	0.19	0.11	1.75	0.0807	0.518
Vas	EN_L2_3_IT	ANGPT2	-0.07	0.10	-0.74	0.462	0.794
Vas	EN_L3_5_IT_1	ANGPT2	-0.08	0.11	-0.68	0.497	0.886
Vas	EN_L3_5_IT_2	ANGPT2	-0.03	0.10	-0.26	0.793	0.946
Vas	EN_L3_5_IT_3	ANGPT2	-0.16	0.10	-1.59	0.112	0.403
Vas	EN_L5_6_NP	ANGPT2	0.09	0.13	0.67	0.506	0.956
Vas	EN_L5_ET	ANGPT2	-0.66	0.37	-1.82	0.0695	0.819
Vas	EN_L6B	ANGPT2	-0.13	0.15	-0.88	0.379	0.862
Vas	EN_L6_CT	ANGPT2	0.04	0.14	0.32	0.749	0.975
Vas	EN_L6_IT_1	ANGPT2	-0.07	0.15	-0.45	0.655	0.944
Vas	EN_L6_IT_2	ANGPT2	-0.00	0.15	-0.03	0.975	0.997
Vas	Endo	ANGPT2	0.43	0.25	1.74	0.0818	0.985
Vas	IN_ADARB2	ANGPT2	-0.03	0.13	-0.22	0.823	0.982
Vas	IN_LAMP5_LHX6	ANGPT2	-0.11	0.13	-0.85	0.398	0.87
Vas	IN_LAMP5_RELN	ANGPT2	-0.15	0.13	-1.14	0.253	0.851
Vas	IN_PVALB	ANGPT2	-0.07	0.10	-0.77	0.44	0.878
Vas	IN_PVALB_CHC	ANGPT2	-0.14	0.12	-1.14	0.254	0.902
Vas	IN_SST	ANGPT2	-0.17	0.13	-1.31	0.191	0.9
Vas	IN_VIP	ANGPT2	-0.12	0.10	-1.24	0.215	0.688
Vas	Micro	ANGPT2	0.01	0.13	0.08	0.94	0.992
Vas	OPC	ANGPT2	-0.03	0.08	-0.35	0.723	0.999
Vas	Oligo	ANGPT2	-0.03	0.09	-0.35	0.726	0.926
Vas	PC	ANGPT2	-0.20	0.41	-0.49	0.625	1
Vas	SMC	ANGPT2	0.37	0.43	0.88	0.381	0.849
Vas	VLMC	ANGPT2	0.00	0.24	0.01	0.994	0.999
Vas	Astro	ANGPTL1	0.02	0.09	0.20	0.84	0.973
Vas	EN_L2_3_IT	ANGPTL1	-0.04	0.11	-0.39	0.694	0.906
Vas	EN_L3_5_IT_1	ANGPTL1	0.03	0.14	0.23	0.819	0.968
Vas	EN_L3_5_IT_2	ANGPTL1	-0.07	0.13	-0.53	0.596	0.88
Vas	EN_L3_5_IT_3	ANGPTL1	-0.11	0.11	-1.01	0.312	0.643
Vas	EN_L5_6_NP	ANGPTL1	-0.06	0.16	-0.39	0.698	0.97
Vas	EN_L6B	ANGPTL1	0.03	0.17	0.15	0.881	0.983
Vas	EN_L6_CT	ANGPTL1	0.03	0.17	0.17	0.868	0.985
Vas	EN_L6_IT_1	ANGPTL1	-0.06	0.17	-0.39	0.699	0.952
Vas	EN_L6_IT_2	ANGPTL1	-0.01	0.18	-0.08	0.934	0.995
Vas	IN_ADARB2	ANGPTL1	-0.04	0.16	-0.27	0.786	0.977
Vas	IN_LAMP5_LHX6	ANGPTL1	-0.10	0.17	-0.60	0.545	0.912
Vas	IN_LAMP5_RELN	ANGPTL1	-0.23	0.15	-1.57	0.116	0.768
Vas	IN_PVALB	ANGPTL1	0.04	0.11	0.33	0.744	0.958
Vas	IN_PVALB_CHC	ANGPTL1	-0.12	0.13	-0.95	0.342	0.922
Vas	IN_SST	ANGPTL1	0.05	0.15	0.36	0.723	0.984
Vas	IN_VIP	ANGPTL1	-0.23	0.12	-1.94	0.0524	0.481
Vas	Micro	ANGPTL1	-0.30	0.18	-1.68	0.093	0.579
Vas	OPC	ANGPTL1	-0.19	0.15	-1.29	0.198	0.986
Vas	Oligo	ANGPTL1	-0.06	0.10	-0.63	0.528	0.85
Vas	Astro	ANGPTL2	0.05	0.10	0.52	0.604	0.903
Vas	EN_L2_3_IT	ANGPTL2	-0.10	0.12	-0.82	0.411	0.763
Vas	EN_L3_5_IT_1	ANGPTL2	-0.09	0.14	-0.62	0.536	0.898
Vas	EN_L3_5_IT_2	ANGPTL2	-0.16	0.12	-1.37	0.17	0.588
Vas	EN_L3_5_IT_3	ANGPTL2	-0.24	0.12	-2.05	0.0405	0.254
Vas	EN_L5_6_NP	ANGPTL2	-0.02	0.16	-0.16	0.875	0.99
Vas	EN_L6B	ANGPTL2	0.04	0.16	0.27	0.788	0.97
Vas	EN_L6_CT	ANGPTL2	-0.06	0.16	-0.35	0.727	0.974
Vas	EN_L6_IT_1	ANGPTL2	-0.18	0.14	-1.23	0.217	0.796
Vas	EN_L6_IT_2	ANGPTL2	-0.04	0.41	-0.09	0.926	0.993
Vas	IN_ADARB2	ANGPTL2	0.09	0.15	0.61	0.542	0.933
Vas	IN_LAMP5_LHX6	ANGPTL2	-0.16	0.16	-1.00	0.319	0.83
Vas	IN_LAMP5_RELN	ANGPTL2	-0.17	0.14	-1.25	0.21	0.827
Vas	IN_PVALB	ANGPTL2	0.01	0.11	0.11	0.909	0.986
Vas	IN_PVALB_CHC	ANGPTL2	-0.02	0.15	-0.10	0.919	0.997
Vas	IN_SST	ANGPTL2	-0.09	0.13	-0.70	0.484	0.962
Vas	IN_VIP	ANGPTL2	-0.10	0.10	-0.98	0.325	0.76
Vas	OPC	ANGPTL2	-0.08	0.08	-0.97	0.333	0.986
Vas	Oligo	ANGPTL2	-0.09	0.07	-1.21	0.227	0.672
Vas	Astro	ANGPTL3	0.04	0.16	0.28	0.782	0.958
Vas	Astro	ANGPTL4	-0.04	0.20	-0.21	0.833	0.973
Vas	EN_L2_3_IT	ANGPTL4	-0.05	0.11	-0.41	0.681	0.9
Vas	EN_L3_5_IT_2	ANGPTL4	0.55	0.38	1.45	0.148	0.565
Vas	EN_L3_5_IT_3	ANGPTL4	-0.58	0.32	-1.80	0.0714	0.333
Vas	Endo	ANGPTL4	-0.01	0.55	-0.03	0.98	0.999
Vas	IN_PVALB	ANGPTL4	0.07	0.14	0.53	0.599	0.919
Vas	IN_VIP	ANGPTL4	0.11	0.13	0.85	0.395	0.804
Vas	OPC	ANGPTL4	0.09	0.15	0.56	0.577	0.992
Vas	Oligo	ANGPTL4	-0.01	0.08	-0.12	0.906	0.977
Vas	PC	ANGPTL4	-0.08	0.22	-0.38	0.703	1
Vas	Astro	ANGPTL5	-1.26	0.73	-1.72	0.0858	0.525
Vas	EN_L2_3_IT	ANGPTL5	-0.11	0.14	-0.76	0.445	0.784
Vas	EN_L3_5_IT_2	ANGPTL5	-0.37	0.18	-2.09	0.0363	0.35
Vas	EN_L3_5_IT_3	ANGPTL5	-0.53	0.43	-1.24	0.215	0.545
Vas	EN_L6B	ANGPTL5	0.04	0.16	0.24	0.813	0.973
Vas	IN_PVALB	ANGPTL5	-0.68	0.62	-1.08	0.279	0.817
Vas	Oligo	ANGPTL5	-0.28	0.28	-1.01	0.313	0.738
Vas	EN_L2_3_IT	ANGPTL6	-0.15	0.11	-1.32	0.185	0.581
Vas	Astro	ANGPTL7	0.02	0.13	0.15	0.881	0.98
Vas	EN_L2_3_IT	ANGPTL7	-0.05	0.12	-0.40	0.69	0.903
Vas	Oligo	ANGPTL7	-0.07	0.11	-0.67	0.504	0.84
Vas	Astro	ANK1	-0.02	0.08	-0.29	0.774	0.956
Vas	EN_L2_3_IT	ANK1	-0.05	0.11	-0.46	0.642	0.882
Vas	EN_L3_5_IT_1	ANK1	-0.06	0.10	-0.55	0.579	0.912
Vas	EN_L3_5_IT_2	ANK1	-0.10	0.09	-1.10	0.273	0.692
Vas	EN_L3_5_IT_3	ANK1	0.06	0.09	0.65	0.514	0.792
Vas	EN_L5_6_NP	ANK1	-0.13	0.19	-0.69	0.492	0.956
Vas	EN_L6_CT	ANK1	0.78	0.52	1.51	0.132	0.766
Vas	EN_L6_IT_1	ANK1	0.09	0.18	0.53	0.596	0.931
Vas	IN_ADARB2	ANK1	0.01	0.06	0.24	0.808	0.979
Vas	IN_LAMP5_LHX6	ANK1	0.07	0.06	1.19	0.232	0.793
Vas	IN_LAMP5_RELN	ANK1	0.01	0.07	0.17	0.863	0.99
Vas	IN_PVALB	ANK1	0.04	0.04	0.90	0.369	0.858
Vas	IN_PVALB_CHC	ANK1	0.01	0.04	0.16	0.871	0.989
Vas	IN_SST	ANK1	-0.03	0.05	-0.55	0.584	0.972
Vas	IN_VIP	ANK1	-0.01	0.04	-0.24	0.807	0.956
Vas	Micro	ANK1	0.02	0.13	0.18	0.858	0.974
Vas	OPC	ANK1	-0.21	0.10	-2.09	0.0364	0.986
Vas	Oligo	ANK1	0.01	0.07	0.15	0.877	0.967
Vas	Adaptive	ANK2	0.15	0.24	0.62	0.537	0.897
Vas	Astro	ANK2	0.08	0.04	2.16	0.0305	0.384
Vas	EN_L2_3_IT	ANK2	0.04	0.03	1.40	0.16	0.556
Vas	EN_L3_5_IT_1	ANK2	0.05	0.04	1.44	0.151	0.667
Vas	EN_L3_5_IT_2	ANK2	0.05	0.03	1.70	0.0899	0.482
Vas	EN_L3_5_IT_3	ANK2	0.08	0.03	2.82	0.00474	0.0955
Vas	EN_L5_6_NP	ANK2	0.06	0.04	1.64	0.101	0.896
Vas	EN_L5_ET	ANK2	0.19	0.20	0.93	0.354	0.971
Vas	EN_L6B	ANK2	0.09	0.04	2.26	0.0239	0.475
Vas	EN_L6_CT	ANK2	0.05	0.03	1.48	0.14	0.775
Vas	EN_L6_IT_1	ANK2	0.12	0.04	2.77	0.00565	0.349
Vas	EN_L6_IT_2	ANK2	0.10	0.04	2.23	0.0255	0.856
Vas	Endo	ANK2	0.03	0.13	0.23	0.82	0.996
Vas	IN_ADARB2	ANK2	0.05	0.03	1.51	0.13	0.783
Vas	IN_LAMP5_LHX6	ANK2	0.08	0.04	2.00	0.046	0.527
Vas	IN_LAMP5_RELN	ANK2	0.07	0.04	1.89	0.0585	0.759
Vas	IN_PVALB	ANK2	0.05	0.03	1.78	0.0758	0.637
Vas	IN_PVALB_CHC	ANK2	0.05	0.04	1.44	0.15	0.853
Vas	IN_SST	ANK2	0.04	0.03	1.11	0.268	0.924
Vas	IN_VIP	ANK2	0.07	0.03	2.34	0.0191	0.367
Vas	Micro	ANK2	-0.03	0.11	-0.29	0.775	0.956
Vas	OPC	ANK2	0.01	0.05	0.16	0.873	0.999
Vas	Oligo	ANK2	-0.09	0.04	-2.00	0.0458	0.425
Vas	PC	ANK2	0.19	0.13	1.52	0.129	1
Vas	PVM	ANK2	0.28	0.18	1.54	0.124	0.82
Vas	SMC	ANK2	-0.64	0.27	-2.38	0.0173	0.354
Vas	VLMC	ANK2	0.22	0.21	1.05	0.294	0.866
Vas	Adaptive	ANK3	0.54	0.32	1.68	0.0923	0.67
Vas	Astro	ANK3	-0.04	0.09	-0.39	0.694	0.933
Vas	EN_L2_3_IT	ANK3	0.06	0.03	2.09	0.0362	0.329
Vas	EN_L3_5_IT_1	ANK3	0.05	0.04	1.30	0.194	0.718
Vas	EN_L3_5_IT_2	ANK3	0.06	0.03	2.01	0.0447	0.379
Vas	EN_L3_5_IT_3	ANK3	0.09	0.03	2.62	0.00892	0.126
Vas	EN_L5_6_NP	ANK3	0.02	0.04	0.41	0.684	0.969
Vas	EN_L5_ET	ANK3	0.12	0.19	0.62	0.538	0.984
Vas	EN_L6B	ANK3	0.02	0.04	0.46	0.645	0.946
Vas	EN_L6_CT	ANK3	0.04	0.04	0.96	0.339	0.892
Vas	EN_L6_IT_1	ANK3	0.11	0.04	2.70	0.00692	0.372
Vas	EN_L6_IT_2	ANK3	0.03	0.05	0.72	0.472	0.967
Vas	Endo	ANK3	0.10	0.13	0.77	0.44	0.996
Vas	IN_ADARB2	ANK3	0.05	0.03	1.71	0.0878	0.736
Vas	IN_LAMP5_LHX6	ANK3	0.10	0.04	2.41	0.0158	0.387
Vas	IN_LAMP5_RELN	ANK3	0.07	0.03	2.10	0.0362	0.727
Vas	IN_PVALB	ANK3	0.12	0.03	3.55	0.000389	0.207
Vas	IN_PVALB_CHC	ANK3	0.09	0.04	2.45	0.0144	0.622
Vas	IN_SST	ANK3	0.07	0.03	2.28	0.0223	0.814
Vas	IN_VIP	ANK3	0.08	0.03	3.08	0.00204	0.249
Vas	Micro	ANK3	0.02	0.10	0.18	0.855	0.973
Vas	OPC	ANK3	0.04	0.04	0.84	0.403	0.986
Vas	Oligo	ANK3	-0.02	0.05	-0.33	0.738	0.929
Vas	PC	ANK3	0.15	0.14	1.08	0.28	1
Vas	PVM	ANK3	0.66	0.22	2.96	0.00306	0.483
Vas	SMC	ANK3	-0.18	0.37	-0.49	0.627	0.936
Vas	VLMC	ANK3	0.04	0.22	0.19	0.852	0.991
Vas	Astro	ANKAR	-0.05	0.04	-1.16	0.246	0.719
Vas	EN_L2_3_IT	ANKAR	-0.00	0.04	-0.08	0.939	0.982
Vas	EN_L3_5_IT_1	ANKAR	-0.00	0.06	-0.06	0.953	0.993
Vas	EN_L3_5_IT_2	ANKAR	-0.01	0.04	-0.17	0.862	0.967
Vas	EN_L3_5_IT_3	ANKAR	0.01	0.05	0.30	0.767	0.917
Vas	EN_L5_6_NP	ANKAR	0.06	0.07	0.85	0.397	0.948
Vas	EN_L5_ET	ANKAR	-0.20	0.35	-0.57	0.571	0.984
Vas	EN_L6B	ANKAR	-0.04	0.07	-0.58	0.56	0.924
Vas	EN_L6_CT	ANKAR	-0.07	0.06	-1.20	0.231	0.84
Vas	EN_L6_IT_1	ANKAR	0.02	0.07	0.29	0.776	0.971
Vas	EN_L6_IT_2	ANKAR	-0.03	0.08	-0.34	0.732	0.979
Vas	Endo	ANKAR	-0.02	0.14	-0.11	0.914	0.996
Vas	IN_ADARB2	ANKAR	-0.04	0.05	-0.67	0.5	0.924
Vas	IN_LAMP5_LHX6	ANKAR	0.02	0.06	0.38	0.704	0.95
Vas	IN_LAMP5_RELN	ANKAR	0.04	0.05	0.85	0.396	0.895
Vas	IN_PVALB	ANKAR	0.01	0.04	0.28	0.783	0.968
Vas	IN_PVALB_CHC	ANKAR	-0.04	0.07	-0.60	0.546	0.959
Vas	IN_SST	ANKAR	-0.03	0.06	-0.44	0.659	0.979
Vas	IN_VIP	ANKAR	0.03	0.03	0.88	0.379	0.794
Vas	Micro	ANKAR	-0.05	0.08	-0.61	0.543	0.892
Vas	OPC	ANKAR	0.07	0.04	1.76	0.0779	0.986
Vas	Oligo	ANKAR	-0.02	0.03	-0.59	0.558	0.862
Vas	PC	ANKAR	-0.19	0.13	-1.44	0.149	1
Vas	PVM	ANKAR	0.18	0.18	0.98	0.327	0.895
Vas	SMC	ANKAR	0.35	0.84	0.42	0.674	0.938
Vas	VLMC	ANKAR	-0.08	0.15	-0.55	0.581	0.947
Vas	Astro	ANKDD1A	-0.10	0.09	-1.13	0.258	0.729
Vas	EN_L2_3_IT	ANKDD1A	0.00	0.04	0.07	0.941	0.982
Vas	EN_L3_5_IT_1	ANKDD1A	0.05	0.06	0.92	0.357	0.822
Vas	EN_L3_5_IT_2	ANKDD1A	0.03	0.05	0.62	0.536	0.852
Vas	EN_L3_5_IT_3	ANKDD1A	-0.01	0.04	-0.25	0.803	0.931
Vas	EN_L5_6_NP	ANKDD1A	-0.01	0.07	-0.14	0.888	0.991
Vas	EN_L5_ET	ANKDD1A	0.15	0.28	0.53	0.596	0.993
Vas	EN_L6B	ANKDD1A	0.05	0.07	0.61	0.54	0.922
Vas	EN_L6_CT	ANKDD1A	-0.07	0.06	-1.23	0.218	0.832
Vas	EN_L6_IT_1	ANKDD1A	0.06	0.06	0.89	0.376	0.862
Vas	EN_L6_IT_2	ANKDD1A	0.08	0.08	1.09	0.275	0.946
Vas	Endo	ANKDD1A	0.58	0.43	1.36	0.174	0.995
Vas	IN_ADARB2	ANKDD1A	-0.05	0.07	-0.82	0.411	0.904
Vas	IN_LAMP5_LHX6	ANKDD1A	0.04	0.08	0.48	0.634	0.936
Vas	IN_LAMP5_RELN	ANKDD1A	-0.00	0.07	-0.03	0.974	0.999
Vas	IN_PVALB	ANKDD1A	0.02	0.07	0.37	0.713	0.952
Vas	IN_PVALB_CHC	ANKDD1A	0.11	0.13	0.86	0.39	0.937
Vas	IN_SST	ANKDD1A	0.36	0.18	1.99	0.0466	0.824
Vas	IN_VIP	ANKDD1A	0.01	0.05	0.26	0.795	0.953
Vas	Micro	ANKDD1A	-0.20	0.11	-1.78	0.0749	0.545
Vas	OPC	ANKDD1A	-0.13	0.07	-1.97	0.0493	0.986
Vas	Oligo	ANKDD1A	-0.05	0.06	-0.84	0.403	0.791
Vas	PC	ANKDD1A	0.26	0.48	0.55	0.581	1
Vas	Astro	ANKDD1B	0.12	0.09	1.27	0.204	0.683
Vas	EN_L2_3_IT	ANKDD1B	-0.03	0.08	-0.33	0.74	0.92
Vas	EN_L3_5_IT_1	ANKDD1B	0.15	0.10	1.46	0.145	0.661
Vas	EN_L3_5_IT_2	ANKDD1B	0.12	0.07	1.65	0.0987	0.497
Vas	EN_L3_5_IT_3	ANKDD1B	0.03	0.08	0.40	0.691	0.886
Vas	EN_L5_6_NP	ANKDD1B	-0.14	0.12	-1.10	0.272	0.93
Vas	EN_L5_ET	ANKDD1B	-0.66	0.46	-1.44	0.149	0.951
Vas	EN_L6B	ANKDD1B	-0.15	0.16	-0.92	0.357	0.849
Vas	EN_L6_CT	ANKDD1B	0.21	0.13	1.57	0.115	0.75
Vas	EN_L6_IT_1	ANKDD1B	-0.07	0.14	-0.49	0.625	0.939
Vas	EN_L6_IT_2	ANKDD1B	-0.07	0.16	-0.42	0.673	0.973
Vas	IN_ADARB2	ANKDD1B	0.14	0.10	1.33	0.185	0.806
Vas	IN_LAMP5_LHX6	ANKDD1B	0.12	0.13	0.97	0.334	0.84
Vas	IN_LAMP5_RELN	ANKDD1B	-0.09	0.15	-0.62	0.532	0.932
Vas	IN_PVALB	ANKDD1B	0.13	0.12	1.08	0.278	0.817
Vas	IN_SST	ANKDD1B	0.04	0.13	0.31	0.76	0.986
Vas	IN_VIP	ANKDD1B	0.05	0.07	0.74	0.458	0.833
Vas	Micro	ANKDD1B	0.20	0.14	1.39	0.165	0.683
Vas	OPC	ANKDD1B	-0.01	0.11	-0.07	0.948	0.999
Vas	Oligo	ANKDD1B	0.03	0.08	0.39	0.697	0.916
Vas	Astro	ANKEF1	0.03	0.12	0.23	0.815	0.969
Vas	EN_L2_3_IT	ANKEF1	0.10	0.11	0.89	0.372	0.738
Vas	EN_L3_5_IT_1	ANKEF1	0.11	0.16	0.67	0.502	0.89
Vas	EN_L3_5_IT_2	ANKEF1	0.05	0.13	0.40	0.69	0.913
Vas	EN_L3_5_IT_3	ANKEF1	0.05	0.12	0.39	0.698	0.889
Vas	EN_L5_6_NP	ANKEF1	-0.09	0.50	-0.18	0.859	0.985
Vas	EN_L6B	ANKEF1	0.27	0.47	0.58	0.565	0.926
Vas	EN_L6_CT	ANKEF1	0.14	0.16	0.88	0.379	0.907
Vas	EN_L6_IT_1	ANKEF1	-0.05	0.17	-0.31	0.753	0.966
Vas	EN_L6_IT_2	ANKEF1	-0.03	0.18	-0.19	0.847	0.986
Vas	IN_LAMP5_RELN	ANKEF1	0.01	0.15	0.05	0.962	0.998
Vas	IN_PVALB	ANKEF1	-0.02	0.09	-0.19	0.851	0.98
Vas	IN_SST	ANKEF1	0.04	0.14	0.30	0.76	0.986
Vas	IN_VIP	ANKEF1	-0.11	0.11	-1.00	0.318	0.757
Vas	OPC	ANKEF1	-0.05	0.15	-0.30	0.762	0.999
Vas	Oligo	ANKEF1	-0.18	0.14	-1.29	0.196	0.645
Vas	Astro	ANKFN1	-0.04	0.06	-0.68	0.499	0.861
Vas	EN_L2_3_IT	ANKFN1	-0.15	0.10	-1.43	0.152	0.544
Vas	EN_L3_5_IT_1	ANKFN1	-0.19	0.12	-1.62	0.106	0.608
Vas	EN_L3_5_IT_2	ANKFN1	-0.21	0.13	-1.63	0.103	0.503
Vas	EN_L3_5_IT_3	ANKFN1	-0.19	0.14	-1.38	0.168	0.487
Vas	EN_L5_6_NP	ANKFN1	-0.17	0.20	-0.89	0.375	0.948
Vas	EN_L5_ET	ANKFN1	0.23	0.74	0.31	0.759	0.993
Vas	EN_L6B	ANKFN1	-0.31	0.19	-1.64	0.101	0.691
Vas	EN_L6_CT	ANKFN1	-0.26	0.15	-1.73	0.0828	0.694
Vas	EN_L6_IT_1	ANKFN1	-0.35	0.16	-2.18	0.0293	0.538
Vas	EN_L6_IT_2	ANKFN1	-0.25	0.20	-1.25	0.21	0.929
Vas	IN_ADARB2	ANKFN1	0.11	0.09	1.16	0.247	0.842
Vas	IN_LAMP5_LHX6	ANKFN1	-0.30	0.19	-1.58	0.113	0.679
Vas	IN_LAMP5_RELN	ANKFN1	0.17	0.16	1.03	0.301	0.868
Vas	IN_PVALB	ANKFN1	-0.23	0.14	-1.66	0.0964	0.673
Vas	IN_PVALB_CHC	ANKFN1	-0.14	0.13	-1.06	0.289	0.909
Vas	IN_SST	ANKFN1	-0.04	0.14	-0.25	0.799	0.989
Vas	IN_VIP	ANKFN1	0.09	0.07	1.21	0.228	0.696
Vas	Micro	ANKFN1	-0.08	0.13	-0.61	0.544	0.892
Vas	OPC	ANKFN1	-0.14	0.08	-1.87	0.0609	0.986
Vas	Oligo	ANKFN1	-0.05	0.07	-0.71	0.481	0.827
Vas	Astro	ANKFY1	0.03	0.04	0.75	0.452	0.832
Vas	EN_L2_3_IT	ANKFY1	-0.04	0.03	-1.34	0.181	0.578
Vas	EN_L3_5_IT_1	ANKFY1	0.01	0.05	0.29	0.769	0.959
Vas	EN_L3_5_IT_2	ANKFY1	-0.00	0.04	-0.06	0.951	0.99
Vas	EN_L3_5_IT_3	ANKFY1	0.01	0.04	0.21	0.837	0.945
Vas	EN_L5_6_NP	ANKFY1	-0.12	0.06	-1.98	0.0475	0.844
Vas	EN_L5_ET	ANKFY1	-0.06	0.30	-0.18	0.855	0.998
Vas	EN_L6B	ANKFY1	-0.08	0.06	-1.24	0.214	0.778
Vas	EN_L6_CT	ANKFY1	-0.02	0.05	-0.31	0.758	0.977
Vas	EN_L6_IT_1	ANKFY1	0.02	0.06	0.28	0.779	0.971
Vas	EN_L6_IT_2	ANKFY1	0.05	0.06	0.79	0.429	0.962
Vas	Endo	ANKFY1	0.00	0.13	0.03	0.978	0.999
Vas	IN_ADARB2	ANKFY1	-0.05	0.05	-1.03	0.302	0.862
Vas	IN_LAMP5_LHX6	ANKFY1	0.04	0.06	0.63	0.53	0.907
Vas	IN_LAMP5_RELN	ANKFY1	0.05	0.05	1.03	0.301	0.868
Vas	IN_PVALB	ANKFY1	-0.01	0.04	-0.24	0.808	0.971
Vas	IN_PVALB_CHC	ANKFY1	-0.08	0.06	-1.29	0.198	0.877
Vas	IN_SST	ANKFY1	0.00	0.05	0.07	0.946	0.996
Vas	IN_VIP	ANKFY1	0.00	0.04	0.07	0.941	0.988
Vas	Micro	ANKFY1	0.01	0.05	0.15	0.88	0.98
Vas	OPC	ANKFY1	-0.03	0.04	-0.75	0.45	0.986
Vas	Oligo	ANKFY1	-0.04	0.03	-1.20	0.232	0.678
Vas	PC	ANKFY1	0.22	0.13	1.67	0.0947	1
Vas	PVM	ANKFY1	0.11	0.16	0.71	0.479	0.939
Vas	VLMC	ANKFY1	0.17	0.13	1.32	0.187	0.831
Vas	Adaptive	ANKH	0.47	0.30	1.58	0.114	0.67
Vas	Astro	ANKH	0.02	0.04	0.50	0.617	0.909
Vas	EN_L2_3_IT	ANKH	0.05	0.03	1.74	0.0819	0.438
Vas	EN_L3_5_IT_1	ANKH	0.05	0.04	1.18	0.238	0.751
Vas	EN_L3_5_IT_2	ANKH	0.07	0.04	1.69	0.0909	0.483
Vas	EN_L3_5_IT_3	ANKH	0.18	0.05	3.71	0.000208	0.0194
Vas	EN_L5_6_NP	ANKH	0.08	0.06	1.30	0.194	0.923
Vas	EN_L5_ET	ANKH	-0.39	0.24	-1.63	0.103	0.904
Vas	EN_L6B	ANKH	0.16	0.05	3.06	0.0022	0.266
Vas	EN_L6_CT	ANKH	0.04	0.04	1.02	0.308	0.88
Vas	EN_L6_IT_1	ANKH	0.04	0.06	0.72	0.471	0.893
Vas	EN_L6_IT_2	ANKH	0.04	0.06	0.69	0.487	0.967
Vas	Endo	ANKH	0.09	0.11	0.89	0.372	0.996
Vas	IN_ADARB2	ANKH	0.09	0.04	2.09	0.0363	0.623
Vas	IN_LAMP5_LHX6	ANKH	0.03	0.05	0.61	0.545	0.912
Vas	IN_LAMP5_RELN	ANKH	0.02	0.04	0.60	0.55	0.939
Vas	IN_PVALB	ANKH	0.06	0.04	1.76	0.0785	0.641
Vas	IN_PVALB_CHC	ANKH	0.04	0.04	0.92	0.358	0.925
Vas	IN_SST	ANKH	0.08	0.04	1.94	0.0524	0.824
Vas	IN_VIP	ANKH	0.01	0.03	0.32	0.749	0.944
Vas	Micro	ANKH	0.10	0.08	1.31	0.19	0.701
Vas	OPC	ANKH	0.00	0.04	0.11	0.915	0.999
Vas	Oligo	ANKH	0.07	0.04	1.71	0.0866	0.504
Vas	PC	ANKH	-0.13	0.16	-0.81	0.42	1
Vas	PVM	ANKH	-0.29	0.19	-1.50	0.135	0.824
Vas	SMC	ANKH	-0.40	0.82	-0.48	0.628	0.936
Vas	VLMC	ANKH	-0.05	0.19	-0.26	0.796	0.985
Vas	Astro	ANKHD1-EIF4EBP3	0.04	0.07	0.59	0.557	0.885
Vas	EN_L2_3_IT	ANKHD1-EIF4EBP3	0.01	0.06	0.10	0.92	0.979
Vas	EN_L3_5_IT_1	ANKHD1-EIF4EBP3	-0.10	0.13	-0.79	0.431	0.861
Vas	EN_L3_5_IT_2	ANKHD1-EIF4EBP3	-0.07	0.08	-0.85	0.393	0.78
Vas	EN_L3_5_IT_3	ANKHD1-EIF4EBP3	-0.03	0.08	-0.37	0.71	0.894
Vas	EN_L6B	ANKHD1-EIF4EBP3	-0.41	0.43	-0.94	0.347	0.844
Vas	EN_L6_CT	ANKHD1-EIF4EBP3	-0.04	0.12	-0.33	0.738	0.975
Vas	EN_L6_IT_1	ANKHD1-EIF4EBP3	-0.08	0.14	-0.54	0.586	0.93
Vas	EN_L6_IT_2	ANKHD1-EIF4EBP3	0.04	0.47	0.08	0.936	0.995
Vas	IN_ADARB2	ANKHD1-EIF4EBP3	-0.05	0.11	-0.45	0.652	0.96
Vas	IN_LAMP5_RELN	ANKHD1-EIF4EBP3	-0.12	0.13	-0.97	0.331	0.879
Vas	IN_PVALB	ANKHD1-EIF4EBP3	-0.04	0.08	-0.50	0.619	0.924
Vas	IN_SST	ANKHD1-EIF4EBP3	0.06	0.12	0.49	0.622	0.972
Vas	IN_VIP	ANKHD1-EIF4EBP3	0.05	0.08	0.62	0.537	0.871
Vas	Micro	ANKHD1-EIF4EBP3	0.13	0.12	1.04	0.298	0.784
Vas	OPC	ANKHD1-EIF4EBP3	0.00	0.09	0.01	0.99	1
Vas	Oligo	ANKHD1-EIF4EBP3	0.11	0.07	1.50	0.134	0.574
Vas	Adaptive	ANKIB1	0.14	0.20	0.68	0.499	0.872
Vas	Astro	ANKIB1	0.01	0.03	0.39	0.699	0.935
Vas	EN_L2_3_IT	ANKIB1	0.06	0.03	2.39	0.0167	0.251
Vas	EN_L3_5_IT_1	ANKIB1	0.02	0.04	0.59	0.555	0.901
Vas	EN_L3_5_IT_2	ANKIB1	0.05	0.03	1.53	0.127	0.539
Vas	EN_L3_5_IT_3	ANKIB1	0.05	0.03	1.45	0.148	0.459
Vas	EN_L5_6_NP	ANKIB1	0.00	0.05	0.07	0.943	0.996
Vas	EN_L5_ET	ANKIB1	0.02	0.25	0.08	0.934	0.999
Vas	EN_L6B	ANKIB1	0.11	0.05	2.15	0.0318	0.535
Vas	EN_L6_CT	ANKIB1	0.05	0.04	1.18	0.237	0.843
Vas	EN_L6_IT_1	ANKIB1	0.11	0.04	2.48	0.0131	0.44
Vas	EN_L6_IT_2	ANKIB1	-0.01	0.05	-0.29	0.773	0.979
Vas	Endo	ANKIB1	-0.03	0.10	-0.32	0.749	0.996
Vas	IN_ADARB2	ANKIB1	0.03	0.04	0.72	0.471	0.919
Vas	IN_LAMP5_LHX6	ANKIB1	0.09	0.04	2.16	0.0306	0.475
Vas	IN_LAMP5_RELN	ANKIB1	0.07	0.04	1.82	0.0686	0.762
Vas	IN_PVALB	ANKIB1	0.07	0.03	1.93	0.0533	0.602
Vas	IN_PVALB_CHC	ANKIB1	0.07	0.05	1.48	0.139	0.846
Vas	IN_SST	ANKIB1	0.01	0.03	0.24	0.809	0.99
Vas	IN_VIP	ANKIB1	0.08	0.03	2.78	0.00548	0.3
Vas	Micro	ANKIB1	0.06	0.04	1.55	0.12	0.624
Vas	OPC	ANKIB1	0.04	0.03	1.23	0.22	0.986
Vas	Oligo	ANKIB1	-0.06	0.03	-1.99	0.0467	0.425
Vas	PC	ANKIB1	-0.03	0.09	-0.40	0.69	1
Vas	PVM	ANKIB1	0.03	0.15	0.19	0.845	0.982
Vas	SMC	ANKIB1	-0.06	0.26	-0.22	0.822	0.973
Vas	VLMC	ANKIB1	0.06	0.12	0.56	0.579	0.947
Vas	Astro	ANKK1	0.11	0.14	0.76	0.446	0.83
Vas	EN_L2_3_IT	ANKK1	0.26	0.18	1.47	0.142	0.533
Vas	EN_L3_5_IT_2	ANKK1	0.08	0.14	0.57	0.571	0.868
Vas	Oligo	ANKK1	-0.12	0.15	-0.82	0.415	0.798
Vas	EN_L2_3_IT	ANKLE1	0.12	0.11	1.08	0.281	0.673
Vas	EN_L3_5_IT_2	ANKLE1	0.01	0.39	0.02	0.985	0.996
Vas	Oligo	ANKLE1	0.24	0.12	2.00	0.0452	0.425
Vas	Astro	ANKLE2	-0.03	0.05	-0.56	0.579	0.893
Vas	EN_L2_3_IT	ANKLE2	-0.03	0.04	-0.79	0.428	0.772
Vas	EN_L3_5_IT_1	ANKLE2	0.01	0.07	0.11	0.913	0.985
Vas	EN_L3_5_IT_2	ANKLE2	-0.01	0.05	-0.27	0.789	0.944
Vas	EN_L3_5_IT_3	ANKLE2	-0.01	0.05	-0.28	0.778	0.922
Vas	EN_L5_6_NP	ANKLE2	-0.01	0.10	-0.13	0.896	0.992
Vas	EN_L5_ET	ANKLE2	0.15	0.54	0.28	0.776	0.993
Vas	EN_L6B	ANKLE2	-0.08	0.11	-0.74	0.457	0.891
Vas	EN_L6_CT	ANKLE2	0.00	0.08	0.05	0.964	0.998
Vas	EN_L6_IT_1	ANKLE2	0.05	0.08	0.57	0.572	0.928
Vas	EN_L6_IT_2	ANKLE2	0.01	0.10	0.09	0.93	0.994
Vas	Endo	ANKLE2	-0.32	0.29	-1.13	0.256	0.995
Vas	IN_ADARB2	ANKLE2	0.01	0.07	0.07	0.942	0.996
Vas	IN_LAMP5_LHX6	ANKLE2	-0.03	0.10	-0.31	0.754	0.961
Vas	IN_LAMP5_RELN	ANKLE2	-0.01	0.08	-0.16	0.87	0.991
Vas	IN_PVALB	ANKLE2	-0.04	0.05	-0.72	0.472	0.888
Vas	IN_PVALB_CHC	ANKLE2	-0.10	0.10	-1.00	0.316	0.921
Vas	IN_SST	ANKLE2	-0.02	0.06	-0.31	0.754	0.986
Vas	IN_VIP	ANKLE2	-0.01	0.06	-0.11	0.911	0.983
Vas	Micro	ANKLE2	-0.00	0.05	-0.02	0.984	0.998
Vas	OPC	ANKLE2	-0.05	0.06	-0.91	0.363	0.986
Vas	Oligo	ANKLE2	-0.01	0.04	-0.15	0.877	0.967
Vas	PC	ANKLE2	-0.04	0.12	-0.32	0.751	1
Vas	PVM	ANKLE2	0.11	0.65	0.17	0.868	0.984
Vas	Astro	ANKMY1	-0.05	0.06	-0.80	0.425	0.819
Vas	EN_L2_3_IT	ANKMY1	-0.12	0.07	-1.76	0.0789	0.433
Vas	EN_L3_5_IT_1	ANKMY1	-0.11	0.09	-1.13	0.257	0.762
Vas	EN_L3_5_IT_2	ANKMY1	-0.07	0.08	-0.88	0.379	0.772
Vas	EN_L3_5_IT_3	ANKMY1	-0.10	0.08	-1.28	0.199	0.528
Vas	EN_L5_6_NP	ANKMY1	-0.15	0.14	-1.05	0.292	0.93
Vas	EN_L5_ET	ANKMY1	0.81	0.40	2.03	0.0421	0.8
Vas	EN_L6B	ANKMY1	-0.24	0.13	-1.82	0.0682	0.638
Vas	EN_L6_CT	ANKMY1	-0.13	0.10	-1.24	0.215	0.832
Vas	EN_L6_IT_1	ANKMY1	-0.15	0.11	-1.37	0.171	0.774
Vas	EN_L6_IT_2	ANKMY1	-0.16	0.14	-1.15	0.248	0.933
Vas	Endo	ANKMY1	-0.69	0.39	-1.75	0.0797	0.985
Vas	IN_ADARB2	ANKMY1	-0.09	0.10	-0.92	0.357	0.891
Vas	IN_LAMP5_LHX6	ANKMY1	-0.12	0.09	-1.36	0.173	0.747
Vas	IN_LAMP5_RELN	ANKMY1	-0.08	0.08	-0.96	0.335	0.881
Vas	IN_PVALB	ANKMY1	-0.07	0.07	-1.09	0.277	0.817
Vas	IN_PVALB_CHC	ANKMY1	-0.09	0.11	-0.83	0.405	0.939
Vas	IN_SST	ANKMY1	-0.12	0.08	-1.44	0.149	0.881
Vas	IN_VIP	ANKMY1	-0.09	0.07	-1.28	0.202	0.677
Vas	Micro	ANKMY1	0.00	0.06	0.02	0.983	0.998
Vas	OPC	ANKMY1	-0.04	0.06	-0.69	0.491	0.988
Vas	Oligo	ANKMY1	-0.01	0.05	-0.26	0.798	0.944
Vas	PC	ANKMY1	-0.50	0.55	-0.91	0.361	1
Vas	PVM	ANKMY1	1.21	0.54	2.25	0.0245	0.715
Vas	Astro	ANKMY2	0.06	0.05	1.23	0.219	0.693
Vas	EN_L2_3_IT	ANKMY2	0.08	0.04	1.89	0.0594	0.394
Vas	EN_L3_5_IT_1	ANKMY2	0.06	0.06	0.99	0.322	0.8
Vas	EN_L3_5_IT_2	ANKMY2	0.13	0.05	2.57	0.0102	0.209
Vas	EN_L3_5_IT_3	ANKMY2	0.11	0.06	1.93	0.0541	0.291
Vas	EN_L5_6_NP	ANKMY2	0.06	0.09	0.74	0.458	0.951
Vas	EN_L5_ET	ANKMY2	-0.08	0.31	-0.26	0.798	0.993
Vas	EN_L6B	ANKMY2	0.11	0.09	1.21	0.228	0.792
Vas	EN_L6_CT	ANKMY2	0.01	0.06	0.10	0.922	0.992
Vas	EN_L6_IT_1	ANKMY2	0.14	0.07	1.97	0.0487	0.605
Vas	EN_L6_IT_2	ANKMY2	0.02	0.10	0.17	0.866	0.989
Vas	IN_ADARB2	ANKMY2	0.01	0.07	0.15	0.878	0.984
Vas	IN_LAMP5_LHX6	ANKMY2	0.07	0.07	0.98	0.329	0.838
Vas	IN_LAMP5_RELN	ANKMY2	0.07	0.06	1.08	0.279	0.856
Vas	IN_PVALB	ANKMY2	0.05	0.05	1.06	0.288	0.82
Vas	IN_PVALB_CHC	ANKMY2	0.06	0.08	0.79	0.432	0.946
Vas	IN_SST	ANKMY2	0.09	0.06	1.44	0.15	0.882
Vas	IN_VIP	ANKMY2	0.00	0.05	0.03	0.974	0.994
Vas	Micro	ANKMY2	0.20	0.09	2.33	0.0199	0.346
Vas	OPC	ANKMY2	0.05	0.05	0.87	0.386	0.986
Vas	Oligo	ANKMY2	0.05	0.05	1.08	0.281	0.714
Vas	PC	ANKMY2	0.41	0.40	1.04	0.298	1
Vas	Astro	ANKRA2	0.08	0.05	1.51	0.132	0.608
Vas	EN_L2_3_IT	ANKRA2	0.05	0.05	1.09	0.277	0.67
Vas	EN_L3_5_IT_1	ANKRA2	-0.07	0.11	-0.63	0.53	0.898
Vas	EN_L3_5_IT_2	ANKRA2	0.05	0.07	0.66	0.512	0.841
Vas	EN_L3_5_IT_3	ANKRA2	0.11	0.07	1.52	0.13	0.429
Vas	EN_L5_6_NP	ANKRA2	-0.10	0.11	-0.89	0.373	0.948
Vas	EN_L6B	ANKRA2	0.08	0.14	0.59	0.553	0.924
Vas	EN_L6_CT	ANKRA2	0.11	0.11	1.02	0.308	0.88
Vas	EN_L6_IT_1	ANKRA2	0.05	0.10	0.47	0.638	0.94
Vas	EN_L6_IT_2	ANKRA2	-0.00	0.14	-0.01	0.992	0.997
Vas	Endo	ANKRA2	0.31	0.40	0.76	0.449	0.996
Vas	IN_ADARB2	ANKRA2	-0.18	0.10	-1.82	0.0683	0.708
Vas	IN_LAMP5_LHX6	ANKRA2	0.09	0.13	0.70	0.482	0.898
Vas	IN_LAMP5_RELN	ANKRA2	0.16	0.10	1.67	0.0945	0.765
Vas	IN_PVALB	ANKRA2	0.07	0.07	1.00	0.318	0.831
Vas	IN_PVALB_CHC	ANKRA2	-0.04	0.13	-0.30	0.765	0.987
Vas	IN_SST	ANKRA2	-0.03	0.08	-0.32	0.751	0.986
Vas	IN_VIP	ANKRA2	0.04	0.06	0.74	0.457	0.833
Vas	Micro	ANKRA2	0.14	0.11	1.22	0.223	0.736
Vas	OPC	ANKRA2	-0.10	0.06	-1.81	0.07	0.986
Vas	Oligo	ANKRA2	-0.02	0.04	-0.48	0.628	0.893
Vas	PC	ANKRA2	-0.07	0.46	-0.16	0.873	1
Vas	Astro	ANKRD10	-0.04	0.04	-1.01	0.312	0.769
Vas	EN_L2_3_IT	ANKRD10	0.04	0.04	0.92	0.356	0.728
Vas	EN_L3_5_IT_1	ANKRD10	0.04	0.05	0.81	0.421	0.858
Vas	EN_L3_5_IT_2	ANKRD10	0.05	0.05	0.92	0.358	0.756
Vas	EN_L3_5_IT_3	ANKRD10	-0.03	0.05	-0.72	0.471	0.765
Vas	EN_L5_6_NP	ANKRD10	0.09	0.06	1.51	0.132	0.915
Vas	EN_L5_ET	ANKRD10	-0.40	0.35	-1.14	0.256	0.963
Vas	EN_L6B	ANKRD10	0.09	0.07	1.35	0.177	0.755
Vas	EN_L6_CT	ANKRD10	-0.02	0.06	-0.31	0.757	0.977
Vas	EN_L6_IT_1	ANKRD10	0.01	0.05	0.12	0.908	0.988
Vas	EN_L6_IT_2	ANKRD10	0.10	0.07	1.42	0.154	0.928
Vas	Endo	ANKRD10	0.07	0.09	0.79	0.43	0.996
Vas	IN_ADARB2	ANKRD10	-0.04	0.05	-0.66	0.509	0.926
Vas	IN_LAMP5_LHX6	ANKRD10	-0.02	0.06	-0.35	0.727	0.957
Vas	IN_LAMP5_RELN	ANKRD10	0.01	0.05	0.11	0.91	0.995
Vas	IN_PVALB	ANKRD10	-0.01	0.04	-0.20	0.845	0.979
Vas	IN_PVALB_CHC	ANKRD10	-0.06	0.07	-0.93	0.353	0.924
Vas	IN_SST	ANKRD10	0.01	0.05	0.11	0.913	0.994
Vas	IN_VIP	ANKRD10	-0.02	0.04	-0.53	0.598	0.894
Vas	Micro	ANKRD10	0.00	0.05	0.09	0.926	0.988
Vas	OPC	ANKRD10	0.01	0.08	0.09	0.931	0.999
Vas	Oligo	ANKRD10	-0.03	0.03	-0.89	0.374	0.773
Vas	PC	ANKRD10	-0.03	0.09	-0.32	0.746	1
Vas	PVM	ANKRD10	0.06	0.14	0.42	0.673	0.959
Vas	SMC	ANKRD10	-0.08	0.24	-0.33	0.744	0.959
Vas	VLMC	ANKRD10	-0.17	0.11	-1.49	0.137	0.824
Vas	Adaptive	ANKRD11	0.05	0.20	0.23	0.816	0.97
Vas	Astro	ANKRD11	0.03	0.04	0.66	0.512	0.868
Vas	EN_L2_3_IT	ANKRD11	0.05	0.04	1.38	0.168	0.563
Vas	EN_L3_5_IT_1	ANKRD11	0.05	0.04	1.12	0.261	0.764
Vas	EN_L3_5_IT_2	ANKRD11	0.01	0.04	0.24	0.809	0.95
Vas	EN_L3_5_IT_3	ANKRD11	0.05	0.04	1.16	0.248	0.583
Vas	EN_L5_6_NP	ANKRD11	0.02	0.06	0.41	0.683	0.969
Vas	EN_L5_ET	ANKRD11	-0.13	0.25	-0.52	0.604	0.993
Vas	EN_L6B	ANKRD11	-0.02	0.06	-0.29	0.769	0.968
Vas	EN_L6_CT	ANKRD11	-0.00	0.05	-0.04	0.97	0.998
Vas	EN_L6_IT_1	ANKRD11	0.08	0.05	1.44	0.15	0.754
Vas	EN_L6_IT_2	ANKRD11	0.07	0.07	1.12	0.264	0.941
Vas	Endo	ANKRD11	-0.02	0.10	-0.18	0.861	0.996
Vas	IN_ADARB2	ANKRD11	0.04	0.04	0.88	0.38	0.897
Vas	IN_LAMP5_LHX6	ANKRD11	0.06	0.05	1.15	0.25	0.803
Vas	IN_LAMP5_RELN	ANKRD11	0.09	0.05	1.91	0.056	0.759
Vas	IN_PVALB	ANKRD11	0.04	0.04	1.02	0.308	0.828
Vas	IN_PVALB_CHC	ANKRD11	0.01	0.05	0.16	0.87	0.989
Vas	IN_SST	ANKRD11	0.01	0.04	0.17	0.866	0.991
Vas	IN_VIP	ANKRD11	0.05	0.03	1.58	0.115	0.588
Vas	Micro	ANKRD11	-0.01	0.05	-0.20	0.841	0.97
Vas	OPC	ANKRD11	0.03	0.04	0.64	0.522	0.988
Vas	Oligo	ANKRD11	0.08	0.03	2.39	0.0171	0.334
Vas	PC	ANKRD11	0.07	0.10	0.74	0.461	1
Vas	PVM	ANKRD11	0.09	0.13	0.72	0.469	0.939
Vas	SMC	ANKRD11	-0.08	0.22	-0.35	0.727	0.952
Vas	VLMC	ANKRD11	0.01	0.12	0.10	0.92	0.998
Vas	Adaptive	ANKRD12	0.40	0.21	1.90	0.0572	0.67
Vas	Astro	ANKRD12	0.03	0.05	0.52	0.605	0.904
Vas	EN_L2_3_IT	ANKRD12	0.12	0.04	3.18	0.00149	0.111
Vas	EN_L3_5_IT_1	ANKRD12	0.10	0.05	1.92	0.0553	0.527
Vas	EN_L3_5_IT_2	ANKRD12	0.10	0.04	2.30	0.0212	0.287
Vas	EN_L3_5_IT_3	ANKRD12	0.11	0.04	2.67	0.00759	0.116
Vas	EN_L5_6_NP	ANKRD12	0.14	0.06	2.45	0.0145	0.745
Vas	EN_L5_ET	ANKRD12	0.10	0.26	0.39	0.693	0.993
Vas	EN_L6B	ANKRD12	0.18	0.06	2.79	0.00529	0.341
Vas	EN_L6_CT	ANKRD12	0.10	0.06	1.77	0.0763	0.683
Vas	EN_L6_IT_1	ANKRD12	0.10	0.06	1.51	0.131	0.733
Vas	EN_L6_IT_2	ANKRD12	0.02	0.07	0.23	0.815	0.984
Vas	Endo	ANKRD12	0.19	0.11	1.73	0.084	0.986
Vas	IN_ADARB2	ANKRD12	0.08	0.05	1.57	0.117	0.769
Vas	IN_LAMP5_LHX6	ANKRD12	0.09	0.06	1.55	0.121	0.689
Vas	IN_LAMP5_RELN	ANKRD12	0.06	0.05	1.25	0.212	0.827
Vas	IN_PVALB	ANKRD12	0.07	0.04	1.60	0.111	0.683
Vas	IN_PVALB_CHC	ANKRD12	0.10	0.06	1.65	0.0983	0.788
Vas	IN_SST	ANKRD12	0.07	0.05	1.26	0.209	0.906
Vas	IN_VIP	ANKRD12	0.08	0.04	1.97	0.0492	0.474
Vas	Micro	ANKRD12	0.04	0.05	0.84	0.401	0.841
Vas	OPC	ANKRD12	0.04	0.05	0.90	0.368	0.986
Vas	Oligo	ANKRD12	0.10	0.04	2.77	0.00559	0.259
Vas	PC	ANKRD12	-0.10	0.11	-0.92	0.357	1
Vas	PVM	ANKRD12	0.10	0.13	0.79	0.427	0.927
Vas	SMC	ANKRD12	-0.74	1.03	-0.72	0.474	0.886
Vas	VLMC	ANKRD12	-0.04	0.14	-0.27	0.787	0.983
Vas	Astro	ANKRD13A	-0.07	0.05	-1.32	0.186	0.671
Vas	EN_L2_3_IT	ANKRD13A	0.07	0.06	1.16	0.246	0.642
Vas	EN_L3_5_IT_1	ANKRD13A	0.11	0.07	1.54	0.123	0.63
Vas	EN_L3_5_IT_2	ANKRD13A	0.07	0.06	1.11	0.269	0.69
Vas	EN_L3_5_IT_3	ANKRD13A	0.03	0.06	0.42	0.678	0.88
Vas	EN_L5_6_NP	ANKRD13A	-0.05	0.13	-0.38	0.706	0.972
Vas	EN_L5_ET	ANKRD13A	0.07	0.51	0.14	0.888	0.998
Vas	EN_L6B	ANKRD13A	0.25	0.12	2.08	0.0373	0.554
Vas	EN_L6_CT	ANKRD13A	0.05	0.09	0.54	0.591	0.953
Vas	EN_L6_IT_1	ANKRD13A	0.08	0.08	0.96	0.337	0.847
Vas	EN_L6_IT_2	ANKRD13A	0.09	0.08	1.06	0.287	0.948
Vas	Endo	ANKRD13A	0.31	0.32	0.98	0.328	0.996
Vas	IN_ADARB2	ANKRD13A	-0.07	0.08	-0.82	0.414	0.906
Vas	IN_LAMP5_LHX6	ANKRD13A	-0.14	0.07	-2.02	0.0437	0.521
Vas	IN_LAMP5_RELN	ANKRD13A	0.05	0.08	0.61	0.541	0.935
Vas	IN_PVALB	ANKRD13A	0.02	0.06	0.25	0.799	0.97
Vas	IN_PVALB_CHC	ANKRD13A	0.09	0.10	0.93	0.353	0.924
Vas	IN_SST	ANKRD13A	-0.07	0.06	-1.11	0.265	0.922
Vas	IN_VIP	ANKRD13A	0.02	0.05	0.30	0.767	0.947
Vas	Micro	ANKRD13A	-0.05	0.05	-0.94	0.349	0.816
Vas	OPC	ANKRD13A	-0.07	0.05	-1.42	0.155	0.986
Vas	Oligo	ANKRD13A	-0.15	0.04	-3.96	7.48e-05	0.0778
Vas	Adaptive	ANKRD13C	0.34	0.23	1.47	0.14	0.694
Vas	Astro	ANKRD13C	-0.08	0.04	-2.06	0.039	0.424
Vas	EN_L2_3_IT	ANKRD13C	0.00	0.03	0.13	0.899	0.975
Vas	EN_L3_5_IT_1	ANKRD13C	-0.01	0.05	-0.28	0.778	0.96
Vas	EN_L3_5_IT_2	ANKRD13C	0.03	0.04	0.61	0.541	0.853
Vas	EN_L3_5_IT_3	ANKRD13C	0.04	0.04	1.04	0.297	0.63
Vas	EN_L5_6_NP	ANKRD13C	-0.04	0.05	-0.79	0.432	0.948
Vas	EN_L5_ET	ANKRD13C	0.47	0.27	1.74	0.0818	0.858
Vas	EN_L6B	ANKRD13C	0.06	0.06	1.01	0.315	0.835
Vas	EN_L6_CT	ANKRD13C	-0.05	0.05	-0.95	0.34	0.893
Vas	EN_L6_IT_1	ANKRD13C	0.03	0.05	0.54	0.592	0.93
Vas	EN_L6_IT_2	ANKRD13C	0.03	0.06	0.39	0.693	0.976
Vas	Endo	ANKRD13C	-0.04	0.11	-0.39	0.696	0.996
Vas	IN_ADARB2	ANKRD13C	-0.07	0.05	-1.43	0.152	0.797
Vas	IN_LAMP5_LHX6	ANKRD13C	-0.02	0.05	-0.35	0.729	0.957
Vas	IN_LAMP5_RELN	ANKRD13C	0.03	0.04	0.62	0.532	0.932
Vas	IN_PVALB	ANKRD13C	0.00	0.04	0.10	0.918	0.988
Vas	IN_PVALB_CHC	ANKRD13C	-0.04	0.05	-0.65	0.514	0.957
Vas	IN_SST	ANKRD13C	0.04	0.04	0.87	0.382	0.94
Vas	IN_VIP	ANKRD13C	0.02	0.03	0.51	0.609	0.898
Vas	Micro	ANKRD13C	-0.02	0.05	-0.36	0.722	0.94
Vas	OPC	ANKRD13C	-0.03	0.05	-0.72	0.473	0.988
Vas	Oligo	ANKRD13C	-0.03	0.03	-0.94	0.349	0.76
Vas	PC	ANKRD13C	0.14	0.11	1.30	0.193	1
Vas	PVM	ANKRD13C	0.14	0.18	0.75	0.452	0.936
Vas	SMC	ANKRD13C	-0.13	0.33	-0.39	0.697	0.943
Vas	VLMC	ANKRD13C	0.09	0.14	0.64	0.523	0.935
Vas	Astro	ANKRD13D	0.03	0.05	0.58	0.56	0.886
Vas	EN_L2_3_IT	ANKRD13D	-0.01	0.04	-0.15	0.881	0.97
Vas	EN_L3_5_IT_1	ANKRD13D	0.01	0.08	0.19	0.85	0.971
Vas	EN_L3_5_IT_2	ANKRD13D	0.02	0.05	0.31	0.753	0.933
Vas	EN_L3_5_IT_3	ANKRD13D	-0.01	0.05	-0.18	0.861	0.952
Vas	EN_L5_6_NP	ANKRD13D	-0.00	0.09	-0.04	0.967	0.996
Vas	EN_L5_ET	ANKRD13D	-0.26	0.46	-0.57	0.567	0.984
Vas	EN_L6B	ANKRD13D	-0.14	0.09	-1.57	0.117	0.712
Vas	EN_L6_CT	ANKRD13D	-0.08	0.08	-1.07	0.286	0.869
Vas	EN_L6_IT_1	ANKRD13D	-0.01	0.09	-0.12	0.905	0.988
Vas	EN_L6_IT_2	ANKRD13D	0.17	0.11	1.49	0.136	0.924
Vas	Endo	ANKRD13D	0.40	0.32	1.26	0.208	0.995
Vas	IN_ADARB2	ANKRD13D	-0.03	0.08	-0.36	0.719	0.971
Vas	IN_LAMP5_LHX6	ANKRD13D	0.01	0.09	0.06	0.95	0.99
Vas	IN_LAMP5_RELN	ANKRD13D	-0.00	0.07	-0.05	0.964	0.998
Vas	IN_PVALB	ANKRD13D	0.06	0.05	1.07	0.283	0.817
Vas	IN_PVALB_CHC	ANKRD13D	-0.08	0.09	-0.84	0.399	0.939
Vas	IN_SST	ANKRD13D	0.07	0.07	1.03	0.302	0.929
Vas	IN_VIP	ANKRD13D	0.02	0.05	0.42	0.673	0.92
Vas	Micro	ANKRD13D	0.04	0.06	0.70	0.482	0.869
Vas	OPC	ANKRD13D	-0.01	0.06	-0.12	0.902	0.999
Vas	Oligo	ANKRD13D	0.07	0.05	1.43	0.154	0.598
Vas	PC	ANKRD13D	-0.02	0.42	-0.05	0.962	1
Vas	PVM	ANKRD13D	-0.16	0.50	-0.33	0.744	0.967
Vas	Astro	ANKRD16	0.10	0.05	1.78	0.0744	0.508
Vas	EN_L2_3_IT	ANKRD16	-0.00	0.04	-0.10	0.919	0.979
Vas	EN_L3_5_IT_1	ANKRD16	0.08	0.08	1.02	0.307	0.792
Vas	EN_L3_5_IT_2	ANKRD16	-0.05	0.06	-0.84	0.403	0.785
Vas	EN_L3_5_IT_3	ANKRD16	0.11	0.06	1.81	0.0702	0.331
Vas	EN_L5_6_NP	ANKRD16	0.01	0.09	0.14	0.89	0.991
Vas	EN_L5_ET	ANKRD16	-0.54	0.54	-1.01	0.311	0.965
Vas	EN_L6B	ANKRD16	0.11	0.10	1.04	0.298	0.827
Vas	EN_L6_CT	ANKRD16	-0.08	0.08	-1.06	0.291	0.872
Vas	EN_L6_IT_1	ANKRD16	0.01	0.09	0.11	0.915	0.988
Vas	EN_L6_IT_2	ANKRD16	0.10	0.10	0.99	0.324	0.95
Vas	IN_ADARB2	ANKRD16	0.04	0.07	0.55	0.586	0.949
Vas	IN_LAMP5_LHX6	ANKRD16	0.03	0.08	0.33	0.744	0.959
Vas	IN_LAMP5_RELN	ANKRD16	0.06	0.07	0.89	0.375	0.888
Vas	IN_PVALB	ANKRD16	0.07	0.05	1.34	0.179	0.743
Vas	IN_PVALB_CHC	ANKRD16	0.11	0.08	1.31	0.189	0.876
Vas	IN_SST	ANKRD16	0.05	0.07	0.73	0.463	0.96
Vas	IN_VIP	ANKRD16	0.01	0.05	0.17	0.865	0.97
Vas	Micro	ANKRD16	0.12	0.10	1.21	0.227	0.742
Vas	OPC	ANKRD16	0.02	0.06	0.43	0.67	0.996
Vas	Oligo	ANKRD16	0.00	0.05	0.07	0.943	0.986
Vas	Adaptive	ANKRD17	0.11	0.17	0.67	0.502	0.872
Vas	Astro	ANKRD17	0.02	0.04	0.62	0.536	0.876
Vas	EN_L2_3_IT	ANKRD17	0.08	0.03	3.16	0.00156	0.111
Vas	EN_L3_5_IT_1	ANKRD17	0.10	0.04	2.55	0.0108	0.359
Vas	EN_L3_5_IT_2	ANKRD17	0.06	0.03	1.95	0.0515	0.399
Vas	EN_L3_5_IT_3	ANKRD17	0.09	0.03	2.83	0.00468	0.0954
Vas	EN_L5_6_NP	ANKRD17	0.07	0.04	1.64	0.102	0.896
Vas	EN_L5_ET	ANKRD17	0.09	0.22	0.41	0.679	0.993
Vas	EN_L6B	ANKRD17	0.06	0.05	1.20	0.23	0.792
Vas	EN_L6_CT	ANKRD17	0.08	0.04	2.14	0.0321	0.555
Vas	EN_L6_IT_1	ANKRD17	0.15	0.04	3.38	0.000733	0.161
Vas	EN_L6_IT_2	ANKRD17	0.11	0.05	2.17	0.0299	0.871
Vas	Endo	ANKRD17	0.02	0.08	0.26	0.791	0.996
Vas	IN_ADARB2	ANKRD17	0.02	0.03	0.51	0.613	0.953
Vas	IN_LAMP5_LHX6	ANKRD17	0.11	0.04	2.64	0.00826	0.322
Vas	IN_LAMP5_RELN	ANKRD17	0.10	0.04	2.62	0.00889	0.693
Vas	IN_PVALB	ANKRD17	0.08	0.03	2.82	0.00482	0.376
Vas	IN_PVALB_CHC	ANKRD17	0.03	0.04	0.83	0.406	0.94
Vas	IN_SST	ANKRD17	0.06	0.03	1.83	0.0669	0.841
Vas	IN_VIP	ANKRD17	0.06	0.03	2.30	0.0216	0.38
Vas	Micro	ANKRD17	0.07	0.04	1.86	0.0628	0.516
Vas	OPC	ANKRD17	0.08	0.04	2.32	0.0201	0.986
Vas	Oligo	ANKRD17	0.02	0.03	0.51	0.607	0.883
Vas	PC	ANKRD17	0.09	0.08	1.17	0.242	1
Vas	PVM	ANKRD17	0.16	0.10	1.61	0.107	0.806
Vas	SMC	ANKRD17	-0.05	0.22	-0.24	0.811	0.97
Vas	VLMC	ANKRD17	0.02	0.09	0.19	0.849	0.991
Vas	Astro	ANKRD18A	0.02	0.12	0.13	0.893	0.981
Vas	EN_L2_3_IT	ANKRD18A	0.03	0.12	0.26	0.793	0.939
Vas	EN_L3_5_IT_1	ANKRD18A	-0.01	0.17	-0.06	0.956	0.993
Vas	EN_L3_5_IT_2	ANKRD18A	-0.15	0.11	-1.30	0.194	0.612
Vas	EN_L3_5_IT_3	ANKRD18A	-0.03	0.08	-0.37	0.709	0.893
Vas	EN_L5_6_NP	ANKRD18A	-0.08	0.08	-0.99	0.322	0.942
Vas	EN_L5_ET	ANKRD18A	0.05	0.34	0.16	0.874	0.998
Vas	EN_L6B	ANKRD18A	-0.33	0.16	-2.04	0.0415	0.573
Vas	EN_L6_CT	ANKRD18A	-0.15	0.07	-2.09	0.0369	0.576
Vas	EN_L6_IT_1	ANKRD18A	-0.12	0.18	-0.68	0.495	0.9
Vas	EN_L6_IT_2	ANKRD18A	-0.08	0.16	-0.47	0.64	0.972
Vas	IN_PVALB	ANKRD18A	-0.03	0.06	-0.57	0.566	0.908
Vas	IN_PVALB_CHC	ANKRD18A	-0.18	0.13	-1.45	0.147	0.853
Vas	IN_SST	ANKRD18A	-0.09	0.10	-0.94	0.345	0.935
Vas	IN_VIP	ANKRD18A	-0.08	0.08	-1.01	0.312	0.754
Vas	OPC	ANKRD18A	-0.10	0.10	-1.03	0.302	0.986
Vas	Oligo	ANKRD18A	0.09	0.16	0.59	0.557	0.862
Vas	Astro	ANKRD18B	0.16	0.16	1.01	0.314	0.771
Vas	EN_L2_3_IT	ANKRD18B	0.13	0.07	1.91	0.056	0.39
Vas	EN_L3_5_IT_1	ANKRD18B	0.19	0.09	2.25	0.0246	0.417
Vas	EN_L3_5_IT_2	ANKRD18B	0.19	0.07	2.52	0.0117	0.222
Vas	EN_L3_5_IT_3	ANKRD18B	0.10	0.09	1.22	0.223	0.554
Vas	EN_L5_6_NP	ANKRD18B	0.02	0.18	0.14	0.892	0.992
Vas	EN_L6_CT	ANKRD18B	0.10	0.19	0.53	0.595	0.954
Vas	EN_L6_IT_1	ANKRD18B	0.42	0.21	2.02	0.0432	0.594
Vas	EN_L6_IT_2	ANKRD18B	0.56	0.21	2.68	0.00732	0.798
Vas	IN_ADARB2	ANKRD18B	0.04	0.14	0.28	0.776	0.976
Vas	IN_PVALB	ANKRD18B	0.17	0.14	1.19	0.236	0.792
Vas	IN_SST	ANKRD18B	0.16	0.17	0.97	0.332	0.935
Vas	IN_VIP	ANKRD18B	0.12	0.09	1.43	0.154	0.633
Vas	OPC	ANKRD18B	0.19	0.18	1.06	0.289	0.986
Vas	Oligo	ANKRD18B	0.19	0.11	1.68	0.0932	0.512
Vas	Astro	ANKRD2	0.44	0.60	0.72	0.472	0.846
Vas	EN_L2_3_IT	ANKRD2	0.27	0.14	1.99	0.0468	0.363
Vas	EN_L3_5_IT_2	ANKRD2	0.85	0.47	1.79	0.0732	0.45
Vas	EN_L3_5_IT_3	ANKRD2	-0.11	0.42	-0.26	0.797	0.929
Vas	IN_PVALB	ANKRD2	-0.26	0.40	-0.64	0.521	0.901
Vas	Astro	ANKRD20A1	0.08	0.14	0.56	0.578	0.892
Vas	EN_L2_3_IT	ANKRD20A1	0.03	0.07	0.38	0.704	0.908
Vas	EN_L3_5_IT_1	ANKRD20A1	0.03	0.13	0.22	0.822	0.968
Vas	EN_L3_5_IT_2	ANKRD20A1	0.04	0.09	0.45	0.656	0.904
Vas	EN_L3_5_IT_3	ANKRD20A1	0.01	0.08	0.16	0.876	0.957
Vas	EN_L5_6_NP	ANKRD20A1	0.05	0.12	0.42	0.674	0.967
Vas	EN_L6B	ANKRD20A1	0.01	0.16	0.08	0.938	0.989
Vas	EN_L6_CT	ANKRD20A1	-0.13	0.10	-1.30	0.194	0.827
Vas	EN_L6_IT_1	ANKRD20A1	0.01	0.12	0.06	0.953	0.992
Vas	EN_L6_IT_2	ANKRD20A1	0.12	0.18	0.63	0.531	0.967
Vas	IN_ADARB2	ANKRD20A1	0.10	0.12	0.80	0.425	0.91
Vas	IN_LAMP5_RELN	ANKRD20A1	-0.02	0.14	-0.17	0.867	0.991
Vas	IN_PVALB	ANKRD20A1	0.01	0.08	0.14	0.89	0.983
Vas	IN_PVALB_CHC	ANKRD20A1	-0.30	0.45	-0.66	0.511	0.957
Vas	IN_SST	ANKRD20A1	0.02	0.10	0.16	0.877	0.992
Vas	IN_VIP	ANKRD20A1	-0.08	0.09	-0.88	0.38	0.794
Vas	OPC	ANKRD20A1	0.19	0.13	1.44	0.149	0.986
Vas	Oligo	ANKRD20A1	-0.09	0.17	-0.55	0.579	0.871
Vas	Astro	ANKRD20A3P	0.08	0.17	0.46	0.644	0.92
Vas	EN_L2_3_IT	ANKRD20A3P	0.10	0.09	1.16	0.246	0.642
Vas	EN_L3_5_IT_1	ANKRD20A3P	-0.06	0.13	-0.49	0.626	0.93
Vas	EN_L3_5_IT_2	ANKRD20A3P	-0.03	0.11	-0.28	0.781	0.942
Vas	EN_L3_5_IT_3	ANKRD20A3P	-0.01	0.11	-0.10	0.918	0.974
Vas	EN_L5_6_NP	ANKRD20A3P	0.29	0.47	0.62	0.537	0.956
Vas	EN_L6B	ANKRD20A3P	0.61	0.55	1.11	0.266	0.805
Vas	EN_L6_CT	ANKRD20A3P	0.13	0.17	0.79	0.43	0.92
Vas	EN_L6_IT_1	ANKRD20A3P	0.01	0.14	0.05	0.957	0.992
Vas	IN_PVALB	ANKRD20A3P	0.03	0.10	0.26	0.792	0.968
Vas	IN_SST	ANKRD20A3P	-0.08	0.15	-0.51	0.609	0.972
Vas	IN_VIP	ANKRD20A3P	0.04	0.11	0.32	0.751	0.944
Vas	OPC	ANKRD20A3P	0.10	0.13	0.74	0.459	0.988
Vas	Oligo	ANKRD20A3P	0.06	0.20	0.32	0.747	0.931
Vas	Astro	ANKRD20A4P	-0.11	0.26	-0.43	0.667	0.927
Vas	EN_L2_3_IT	ANKRD20A4P	0.06	0.15	0.38	0.703	0.908
Vas	EN_L3_5_IT_1	ANKRD20A4P	0.13	0.21	0.62	0.536	0.898
Vas	EN_L3_5_IT_2	ANKRD20A4P	0.05	0.18	0.26	0.795	0.947
Vas	EN_L3_5_IT_3	ANKRD20A4P	0.17	0.17	1.02	0.309	0.64
Vas	EN_L5_6_NP	ANKRD20A4P	-0.00	0.23	-0.01	0.988	0.999
Vas	EN_L6B	ANKRD20A4P	-0.18	0.21	-0.83	0.405	0.871
Vas	EN_L6_CT	ANKRD20A4P	-0.00	0.18	-0.01	0.992	1
Vas	EN_L6_IT_1	ANKRD20A4P	-0.20	0.19	-1.02	0.308	0.844
Vas	EN_L6_IT_2	ANKRD20A4P	0.09	0.25	0.34	0.735	0.979
Vas	IN_LAMP5_RELN	ANKRD20A4P	-0.08	0.20	-0.38	0.703	0.969
Vas	IN_PVALB	ANKRD20A4P	-0.08	0.19	-0.40	0.686	0.943
Vas	IN_PVALB_CHC	ANKRD20A4P	0.18	0.22	0.84	0.402	0.939
Vas	IN_SST	ANKRD20A4P	-0.03	0.22	-0.14	0.892	0.992
Vas	IN_VIP	ANKRD20A4P	0.02	0.19	0.12	0.903	0.982
Vas	OPC	ANKRD20A4P	0.30	0.20	1.52	0.127	0.986
Vas	Oligo	ANKRD20A4P	0.12	0.23	0.52	0.602	0.88
Vas	Micro	ANKRD22	-0.30	0.26	-1.17	0.243	0.753
Vas	Astro	ANKRD23	0.02	0.06	0.28	0.778	0.957
Vas	EN_L2_3_IT	ANKRD23	0.01	0.05	0.20	0.845	0.959
Vas	EN_L3_5_IT_1	ANKRD23	0.01	0.08	0.11	0.909	0.985
Vas	EN_L3_5_IT_2	ANKRD23	0.03	0.06	0.44	0.66	0.906
Vas	EN_L3_5_IT_3	ANKRD23	0.10	0.06	1.68	0.0932	0.37
Vas	EN_L5_6_NP	ANKRD23	0.04	0.10	0.43	0.669	0.967
Vas	EN_L5_ET	ANKRD23	-1.12	0.50	-2.24	0.0252	0.711
Vas	EN_L6B	ANKRD23	0.08	0.10	0.81	0.419	0.875
Vas	EN_L6_CT	ANKRD23	0.15	0.08	1.76	0.078	0.689
Vas	EN_L6_IT_1	ANKRD23	-0.02	0.09	-0.18	0.855	0.982
Vas	EN_L6_IT_2	ANKRD23	0.05	0.11	0.44	0.661	0.972
Vas	IN_ADARB2	ANKRD23	0.16	0.09	1.74	0.0822	0.735
Vas	IN_LAMP5_LHX6	ANKRD23	-0.13	0.09	-1.43	0.153	0.731
Vas	IN_LAMP5_RELN	ANKRD23	-0.09	0.08	-1.16	0.248	0.85
Vas	IN_PVALB	ANKRD23	-0.00	0.06	-0.05	0.958	0.994
Vas	IN_PVALB_CHC	ANKRD23	0.10	0.09	1.07	0.284	0.907
Vas	IN_SST	ANKRD23	-0.01	0.07	-0.09	0.93	0.996
Vas	IN_VIP	ANKRD23	-0.09	0.06	-1.42	0.156	0.634
Vas	Micro	ANKRD23	0.09	0.09	0.98	0.327	0.798
Vas	OPC	ANKRD23	-0.05	0.08	-0.65	0.517	0.988
Vas	Oligo	ANKRD23	0.00	0.04	0.06	0.948	0.987
Vas	PC	ANKRD23	-0.08	0.49	-0.17	0.869	1
Vas	Astro	ANKRD24	-0.06	0.07	-0.97	0.333	0.78
Vas	EN_L2_3_IT	ANKRD24	-0.08	0.06	-1.37	0.171	0.566
Vas	EN_L3_5_IT_1	ANKRD24	-0.07	0.07	-0.94	0.346	0.815
Vas	EN_L3_5_IT_2	ANKRD24	0.00	0.06	0.02	0.988	0.997
Vas	EN_L3_5_IT_3	ANKRD24	-0.01	0.06	-0.11	0.91	0.971
Vas	EN_L5_6_NP	ANKRD24	-0.01	0.08	-0.10	0.919	0.995
Vas	EN_L5_ET	ANKRD24	0.02	0.42	0.05	0.959	1
Vas	EN_L6B	ANKRD24	-0.21	0.10	-2.01	0.0442	0.577
Vas	EN_L6_CT	ANKRD24	-0.18	0.07	-2.61	0.00896	0.392
Vas	EN_L6_IT_1	ANKRD24	-0.07	0.08	-0.87	0.384	0.864
Vas	EN_L6_IT_2	ANKRD24	0.05	0.10	0.49	0.627	0.972
Vas	IN_ADARB2	ANKRD24	-0.13	0.08	-1.60	0.11	0.763
Vas	IN_LAMP5_LHX6	ANKRD24	0.03	0.11	0.29	0.773	0.963
Vas	IN_LAMP5_RELN	ANKRD24	0.04	0.08	0.43	0.67	0.962
Vas	IN_PVALB	ANKRD24	-0.13	0.05	-2.35	0.0187	0.483
Vas	IN_PVALB_CHC	ANKRD24	-0.04	0.09	-0.40	0.689	0.977
Vas	IN_SST	ANKRD24	-0.06	0.07	-0.91	0.361	0.937
Vas	IN_VIP	ANKRD24	-0.04	0.06	-0.64	0.52	0.864
Vas	Micro	ANKRD24	0.12	0.12	0.97	0.33	0.801
Vas	OPC	ANKRD24	-0.01	0.09	-0.06	0.953	0.999
Vas	Oligo	ANKRD24	-0.08	0.08	-1.09	0.275	0.711
Vas	Astro	ANKRD26	-0.03	0.04	-0.65	0.516	0.87
Vas	EN_L2_3_IT	ANKRD26	0.03	0.04	0.91	0.361	0.732
Vas	EN_L3_5_IT_1	ANKRD26	0.04	0.05	0.92	0.355	0.821
Vas	EN_L3_5_IT_2	ANKRD26	0.07	0.04	1.77	0.0767	0.455
Vas	EN_L3_5_IT_3	ANKRD26	0.01	0.04	0.24	0.807	0.932
Vas	EN_L5_6_NP	ANKRD26	0.03	0.06	0.57	0.571	0.959
Vas	EN_L5_ET	ANKRD26	-0.21	0.23	-0.92	0.355	0.971
Vas	EN_L6B	ANKRD26	-0.02	0.06	-0.27	0.787	0.97
Vas	EN_L6_CT	ANKRD26	-0.06	0.05	-1.19	0.235	0.841
Vas	EN_L6_IT_1	ANKRD26	0.03	0.05	0.61	0.544	0.918
Vas	EN_L6_IT_2	ANKRD26	0.02	0.06	0.31	0.757	0.979
Vas	Endo	ANKRD26	0.15	0.12	1.18	0.238	0.995
Vas	IN_ADARB2	ANKRD26	-0.03	0.04	-0.70	0.487	0.922
Vas	IN_LAMP5_LHX6	ANKRD26	-0.03	0.05	-0.58	0.565	0.916
Vas	IN_LAMP5_RELN	ANKRD26	0.00	0.04	0.04	0.966	0.999
Vas	IN_PVALB	ANKRD26	0.03	0.04	0.73	0.463	0.886
Vas	IN_PVALB_CHC	ANKRD26	-0.03	0.05	-0.55	0.583	0.962
Vas	IN_SST	ANKRD26	-0.01	0.05	-0.25	0.802	0.99
Vas	IN_VIP	ANKRD26	0.00	0.04	0.02	0.982	0.997
Vas	Micro	ANKRD26	0.13	0.07	1.78	0.0746	0.545
Vas	OPC	ANKRD26	0.00	0.04	0.10	0.919	0.999
Vas	Oligo	ANKRD26	0.05	0.04	1.27	0.205	0.654
Vas	PC	ANKRD26	0.04	0.13	0.29	0.771	1
Vas	PVM	ANKRD26	0.15	0.20	0.76	0.449	0.935
Vas	SMC	ANKRD26	1.01	0.81	1.25	0.21	0.74
Vas	VLMC	ANKRD26	-0.02	0.15	-0.12	0.908	0.998
Vas	Astro	ANKRD27	0.01	0.05	0.23	0.818	0.97
Vas	EN_L2_3_IT	ANKRD27	-0.05	0.05	-0.99	0.321	0.704
Vas	EN_L3_5_IT_1	ANKRD27	-0.05	0.06	-0.82	0.411	0.854
Vas	EN_L3_5_IT_2	ANKRD27	0.05	0.06	0.88	0.377	0.77
Vas	EN_L3_5_IT_3	ANKRD27	0.08	0.05	1.44	0.149	0.461
Vas	EN_L5_6_NP	ANKRD27	-0.04	0.08	-0.49	0.624	0.965
Vas	EN_L5_ET	ANKRD27	0.33	0.47	0.71	0.48	0.981
Vas	EN_L6B	ANKRD27	0.04	0.10	0.38	0.7	0.956
Vas	EN_L6_CT	ANKRD27	0.04	0.08	0.53	0.594	0.953
Vas	EN_L6_IT_1	ANKRD27	-0.03	0.07	-0.39	0.695	0.952
Vas	EN_L6_IT_2	ANKRD27	-0.00	0.08	-0.03	0.978	0.997
Vas	Endo	ANKRD27	0.14	0.36	0.39	0.694	0.996
Vas	IN_ADARB2	ANKRD27	0.01	0.07	0.20	0.845	0.984
Vas	IN_LAMP5_LHX6	ANKRD27	0.18	0.09	2.02	0.043	0.517
Vas	IN_LAMP5_RELN	ANKRD27	0.06	0.08	0.72	0.47	0.92
Vas	IN_PVALB	ANKRD27	0.06	0.06	1.07	0.286	0.819
Vas	IN_PVALB_CHC	ANKRD27	0.03	0.12	0.22	0.826	0.987
Vas	IN_SST	ANKRD27	-0.04	0.07	-0.49	0.625	0.973
Vas	IN_VIP	ANKRD27	-0.01	0.05	-0.27	0.785	0.95
Vas	Micro	ANKRD27	0.01	0.06	0.23	0.821	0.967
Vas	OPC	ANKRD27	-0.00	0.06	-0.03	0.975	1
Vas	Oligo	ANKRD27	-0.01	0.04	-0.39	0.697	0.916
Vas	PC	ANKRD27	0.04	0.38	0.10	0.917	1
Vas	Adaptive	ANKRD28	0.09	0.24	0.36	0.722	0.941
Vas	Astro	ANKRD28	-0.13	0.06	-2.04	0.0411	0.429
Vas	EN_L2_3_IT	ANKRD28	0.01	0.03	0.34	0.731	0.917
Vas	EN_L3_5_IT_1	ANKRD28	-0.01	0.04	-0.29	0.772	0.959
Vas	EN_L3_5_IT_2	ANKRD28	-0.01	0.04	-0.27	0.787	0.944
Vas	EN_L3_5_IT_3	ANKRD28	0.00	0.04	0.02	0.986	0.994
Vas	EN_L5_6_NP	ANKRD28	0.06	0.05	1.09	0.275	0.93
Vas	EN_L5_ET	ANKRD28	0.20	0.25	0.79	0.429	0.973
Vas	EN_L6B	ANKRD28	-0.02	0.06	-0.35	0.729	0.96
Vas	EN_L6_CT	ANKRD28	-0.05	0.05	-1.08	0.282	0.866
Vas	EN_L6_IT_1	ANKRD28	0.01	0.05	0.22	0.822	0.977
Vas	EN_L6_IT_2	ANKRD28	0.04	0.06	0.73	0.467	0.967
Vas	Endo	ANKRD28	0.16	0.11	1.42	0.155	0.995
Vas	IN_ADARB2	ANKRD28	-0.01	0.04	-0.15	0.879	0.984
Vas	IN_LAMP5_LHX6	ANKRD28	0.05	0.05	0.92	0.358	0.851
Vas	IN_LAMP5_RELN	ANKRD28	0.02	0.05	0.50	0.619	0.952
Vas	IN_PVALB	ANKRD28	0.02	0.04	0.39	0.7	0.947
Vas	IN_PVALB_CHC	ANKRD28	-0.04	0.05	-0.88	0.378	0.932
Vas	IN_SST	ANKRD28	0.03	0.05	0.57	0.57	0.971
Vas	IN_VIP	ANKRD28	0.00	0.03	0.02	0.987	0.998
Vas	Micro	ANKRD28	0.05	0.09	0.58	0.563	0.9
Vas	OPC	ANKRD28	-0.03	0.04	-0.96	0.337	0.986
Vas	Oligo	ANKRD28	-0.02	0.04	-0.53	0.597	0.879
Vas	PC	ANKRD28	0.09	0.52	0.16	0.87	1
Vas	SMC	ANKRD28	-0.15	0.35	-0.44	0.66	0.938
Vas	VLMC	ANKRD28	0.19	0.18	1.07	0.287	0.863
Vas	Astro	ANKRD29	-0.11	0.07	-1.54	0.125	0.596
Vas	EN_L2_3_IT	ANKRD29	-0.16	0.12	-1.34	0.18	0.576
Vas	EN_L3_5_IT_1	ANKRD29	-0.14	0.11	-1.31	0.191	0.715
Vas	EN_L3_5_IT_2	ANKRD29	-0.12	0.08	-1.60	0.111	0.51
Vas	EN_L3_5_IT_3	ANKRD29	-0.08	0.08	-1.08	0.282	0.615
Vas	EN_L5_6_NP	ANKRD29	-0.04	0.10	-0.42	0.674	0.967
Vas	EN_L5_ET	ANKRD29	0.35	0.38	0.90	0.368	0.971
Vas	EN_L6B	ANKRD29	0.05	0.13	0.37	0.708	0.958
Vas	EN_L6_CT	ANKRD29	0.02	0.15	0.12	0.902	0.987
Vas	EN_L6_IT_1	ANKRD29	-0.04	0.14	-0.31	0.754	0.966
Vas	EN_L6_IT_2	ANKRD29	-0.05	0.18	-0.27	0.789	0.983
Vas	Endo	ANKRD29	-0.23	0.19	-1.22	0.223	0.995
Vas	IN_ADARB2	ANKRD29	0.01	0.08	0.16	0.876	0.984
Vas	IN_LAMP5_RELN	ANKRD29	-0.05	0.10	-0.48	0.631	0.955
Vas	IN_PVALB	ANKRD29	-0.01	0.05	-0.15	0.882	0.981
Vas	IN_PVALB_CHC	ANKRD29	-0.22	0.08	-2.80	0.00518	0.471
Vas	IN_SST	ANKRD29	-0.15	0.12	-1.18	0.236	0.915
Vas	IN_VIP	ANKRD29	-0.04	0.04	-0.96	0.335	0.769
Vas	OPC	ANKRD29	-0.02	0.10	-0.22	0.828	0.999
Vas	Oligo	ANKRD29	0.03	0.10	0.34	0.73	0.927
Vas	EN_L2_3_IT	ANKRD30A	0.25	0.17	1.52	0.13	0.516
Vas	Oligo	ANKRD30A	-0.14	0.13	-1.14	0.256	0.697
Vas	Astro	ANKRD30B	0.07	0.12	0.60	0.546	0.88
Vas	EN_L2_3_IT	ANKRD30B	0.14	0.10	1.35	0.176	0.573
Vas	EN_L3_5_IT_1	ANKRD30B	0.40	0.22	1.82	0.0682	0.548
Vas	EN_L3_5_IT_2	ANKRD30B	0.04	0.12	0.30	0.766	0.938
Vas	EN_L3_5_IT_3	ANKRD30B	-0.21	0.15	-1.46	0.143	0.452
Vas	EN_L5_6_NP	ANKRD30B	-0.10	0.12	-0.83	0.404	0.948
Vas	EN_L6B	ANKRD30B	-0.05	0.17	-0.28	0.783	0.969
Vas	EN_L6_CT	ANKRD30B	0.52	0.71	0.74	0.461	0.929
Vas	EN_L6_IT_1	ANKRD30B	-0.02	0.09	-0.22	0.827	0.977
Vas	EN_L6_IT_2	ANKRD30B	-0.09	0.09	-1.02	0.309	0.948
Vas	IN_ADARB2	ANKRD30B	0.07	0.12	0.58	0.562	0.939
Vas	IN_LAMP5_LHX6	ANKRD30B	0.11	0.14	0.78	0.434	0.88
Vas	IN_LAMP5_RELN	ANKRD30B	0.07	0.09	0.79	0.432	0.907
Vas	IN_PVALB	ANKRD30B	0.04	0.12	0.28	0.778	0.967
Vas	IN_SST	ANKRD30B	0.02	0.14	0.17	0.864	0.991
Vas	IN_VIP	ANKRD30B	-0.01	0.09	-0.11	0.914	0.984
Vas	Oligo	ANKRD30B	0.12	0.11	1.09	0.274	0.71
Vas	Astro	ANKRD30BL	0.11	0.16	0.71	0.475	0.848
Vas	EN_L2_3_IT	ANKRD30BL	-0.07	0.11	-0.64	0.522	0.826
Vas	EN_L3_5_IT_1	ANKRD30BL	-0.07	0.13	-0.51	0.611	0.924
Vas	EN_L3_5_IT_2	ANKRD30BL	-0.04	0.12	-0.30	0.762	0.937
Vas	EN_L3_5_IT_3	ANKRD30BL	-0.14	0.12	-1.16	0.245	0.58
Vas	EN_L5_6_NP	ANKRD30BL	-0.17	0.14	-1.21	0.228	0.929
Vas	EN_L5_ET	ANKRD30BL	0.37	0.34	1.09	0.277	0.963
Vas	EN_L6B	ANKRD30BL	-0.13	0.12	-1.04	0.298	0.827
Vas	EN_L6_CT	ANKRD30BL	-0.22	0.13	-1.65	0.0997	0.725
Vas	EN_L6_IT_1	ANKRD30BL	-0.11	0.13	-0.83	0.408	0.876
Vas	EN_L6_IT_2	ANKRD30BL	-0.16	0.12	-1.27	0.205	0.929
Vas	Endo	ANKRD30BL	-0.10	0.24	-0.41	0.682	0.996
Vas	IN_ADARB2	ANKRD30BL	-0.12	0.11	-1.09	0.274	0.854
Vas	IN_LAMP5_LHX6	ANKRD30BL	-0.03	0.12	-0.26	0.797	0.966
Vas	IN_LAMP5_RELN	ANKRD30BL	-0.08	0.11	-0.71	0.481	0.92
Vas	IN_PVALB	ANKRD30BL	-0.03	0.13	-0.21	0.832	0.975
Vas	IN_PVALB_CHC	ANKRD30BL	0.06	0.17	0.37	0.713	0.98
Vas	IN_SST	ANKRD30BL	0.00	0.12	0.00	0.998	1
Vas	IN_VIP	ANKRD30BL	-0.06	0.11	-0.52	0.601	0.894
Vas	Micro	ANKRD30BL	0.16	0.19	0.85	0.397	0.837
Vas	OPC	ANKRD30BL	0.00	0.13	0.03	0.973	1
Vas	Oligo	ANKRD30BL	0.18	0.18	1.02	0.309	0.735
Vas	PC	ANKRD30BL	-0.03	0.21	-0.13	0.895	1
Vas	PVM	ANKRD30BL	0.40	0.31	1.30	0.195	0.858
Vas	VLMC	ANKRD30BL	0.36	0.24	1.50	0.133	0.822
Vas	Astro	ANKRD31	-0.05	0.10	-0.50	0.62	0.911
Vas	EN_L2_3_IT	ANKRD31	-0.07	0.07	-1.01	0.314	0.701
Vas	EN_L3_5_IT_1	ANKRD31	0.03	0.13	0.21	0.834	0.969
Vas	EN_L3_5_IT_2	ANKRD31	-0.01	0.09	-0.07	0.94	0.988
Vas	EN_L3_5_IT_3	ANKRD31	-0.11	0.08	-1.30	0.193	0.52
Vas	EN_L5_6_NP	ANKRD31	-1.35	0.47	-2.84	0.00453	0.745
Vas	EN_L6B	ANKRD31	-0.36	0.16	-2.26	0.0239	0.475
Vas	EN_L6_CT	ANKRD31	0.02	0.15	0.13	0.896	0.987
Vas	EN_L6_IT_1	ANKRD31	-0.10	0.15	-0.63	0.53	0.913
Vas	EN_L6_IT_2	ANKRD31	-0.23	0.55	-0.42	0.675	0.973
Vas	IN_LAMP5_RELN	ANKRD31	0.18	0.14	1.29	0.198	0.824
Vas	IN_PVALB	ANKRD31	-0.14	0.10	-1.42	0.156	0.725
Vas	IN_SST	ANKRD31	0.15	0.12	1.23	0.217	0.909
Vas	IN_VIP	ANKRD31	-0.00	0.09	-0.00	0.999	0.999
Vas	OPC	ANKRD31	0.01	0.10	0.06	0.952	0.999
Vas	Oligo	ANKRD31	-0.01	0.08	-0.19	0.846	0.956
Vas	Astro	ANKRD33B	-0.15	0.12	-1.30	0.195	0.677
Vas	EN_L2_3_IT	ANKRD33B	-0.01	0.05	-0.20	0.845	0.959
Vas	EN_L3_5_IT_1	ANKRD33B	-0.03	0.06	-0.45	0.652	0.935
Vas	EN_L3_5_IT_2	ANKRD33B	-0.04	0.05	-0.82	0.414	0.792
Vas	EN_L3_5_IT_3	ANKRD33B	-0.01	0.05	-0.20	0.844	0.946
Vas	EN_L5_ET	ANKRD33B	0.64	0.33	1.97	0.0491	0.807
Vas	EN_L6B	ANKRD33B	0.03	0.08	0.43	0.667	0.95
Vas	EN_L6_CT	ANKRD33B	-0.06	0.07	-0.89	0.374	0.903
Vas	EN_L6_IT_1	ANKRD33B	-0.02	0.09	-0.20	0.841	0.98
Vas	EN_L6_IT_2	ANKRD33B	0.01	0.11	0.12	0.906	0.992
Vas	Endo	ANKRD33B	-0.12	0.21	-0.59	0.556	0.996
Vas	IN_PVALB	ANKRD33B	-0.23	0.09	-2.69	0.00718	0.408
Vas	IN_SST	ANKRD33B	-0.03	0.09	-0.34	0.736	0.985
Vas	IN_VIP	ANKRD33B	0.21	0.11	1.91	0.0563	0.491
Vas	OPC	ANKRD33B	0.19	0.18	1.05	0.292	0.986
Vas	Oligo	ANKRD33B	0.04	0.11	0.32	0.746	0.931
Vas	PC	ANKRD33B	0.41	0.40	1.02	0.306	1
Vas	VLMC	ANKRD33B	0.39	0.32	1.21	0.228	0.846
Vas	Astro	ANKRD34A	0.18	0.47	0.39	0.698	0.934
Vas	EN_L2_3_IT	ANKRD34A	0.09	0.07	1.24	0.213	0.612
Vas	EN_L3_5_IT_2	ANKRD34A	-0.01	0.12	-0.06	0.952	0.991
Vas	EN_L3_5_IT_3	ANKRD34A	0.19	0.10	1.93	0.0542	0.292
Vas	EN_L6_IT_1	ANKRD34A	-0.19	0.48	-0.41	0.685	0.95
Vas	IN_PVALB	ANKRD34A	0.11	0.11	1.07	0.287	0.819
Vas	IN_VIP	ANKRD34A	-0.11	0.11	-1.00	0.316	0.756
Vas	Oligo	ANKRD34A	0.09	0.11	0.80	0.423	0.801
Vas	IN_PVALB	ANKRD34B	0.03	0.12	0.22	0.826	0.975
Vas	IN_PVALB_CHC	ANKRD34B	-0.08	0.14	-0.55	0.585	0.962
Vas	EN_L2_3_IT	ANKRD34C	-0.08	0.11	-0.66	0.509	0.817
Vas	EN_L3_5_IT_2	ANKRD34C	0.05	0.13	0.36	0.717	0.921
Vas	EN_L3_5_IT_3	ANKRD34C	0.16	0.11	1.50	0.134	0.436
Vas	IN_PVALB	ANKRD34C	-0.13	0.10	-1.27	0.203	0.767
Vas	Astro	ANKRD35	-0.00	0.07	-0.01	0.993	0.998
Vas	EN_L2_3_IT	ANKRD35	-0.09	0.07	-1.33	0.183	0.578
Vas	EN_L3_5_IT_1	ANKRD35	0.16	0.14	1.12	0.262	0.765
Vas	EN_L3_5_IT_2	ANKRD35	-0.02	0.10	-0.24	0.808	0.95
Vas	EN_L3_5_IT_3	ANKRD35	0.00	0.09	0.05	0.961	0.987
Vas	EN_L5_6_NP	ANKRD35	0.05	0.54	0.09	0.931	0.995
Vas	EN_L6B	ANKRD35	-0.14	0.54	-0.26	0.792	0.97
Vas	EN_L6_CT	ANKRD35	-0.30	0.13	-2.34	0.0194	0.498
Vas	EN_L6_IT_1	ANKRD35	-0.05	0.51	-0.10	0.92	0.988
Vas	IN_SST	ANKRD35	-0.03	0.14	-0.19	0.851	0.991
Vas	IN_VIP	ANKRD35	-0.02	0.10	-0.25	0.805	0.955
Vas	OPC	ANKRD35	-0.15	0.10	-1.47	0.142	0.986
Vas	Oligo	ANKRD35	-0.05	0.08	-0.62	0.533	0.852
Vas	Adaptive	ANKRD36	0.25	0.23	1.09	0.275	0.774
Vas	Astro	ANKRD36	-0.05	0.05	-1.02	0.306	0.765
Vas	EN_L2_3_IT	ANKRD36	0.03	0.04	0.68	0.496	0.811
Vas	EN_L3_5_IT_1	ANKRD36	0.08	0.05	1.61	0.108	0.612
Vas	EN_L3_5_IT_2	ANKRD36	0.07	0.04	1.69	0.0915	0.484
Vas	EN_L3_5_IT_3	ANKRD36	0.13	0.05	2.66	0.00776	0.116
Vas	EN_L5_6_NP	ANKRD36	0.10	0.06	1.64	0.1	0.896
Vas	EN_L5_ET	ANKRD36	0.46	0.30	1.51	0.13	0.941
Vas	EN_L6B	ANKRD36	0.05	0.06	0.90	0.368	0.852
Vas	EN_L6_CT	ANKRD36	0.05	0.05	0.89	0.374	0.903
Vas	EN_L6_IT_1	ANKRD36	0.10	0.06	1.79	0.074	0.653
Vas	EN_L6_IT_2	ANKRD36	0.07	0.06	1.21	0.226	0.929
Vas	Endo	ANKRD36	-0.10	0.12	-0.85	0.393	0.996
Vas	IN_ADARB2	ANKRD36	0.03	0.05	0.72	0.473	0.919
Vas	IN_LAMP5_LHX6	ANKRD36	0.05	0.05	0.99	0.324	0.834
Vas	IN_LAMP5_RELN	ANKRD36	0.05	0.05	0.89	0.373	0.888
Vas	IN_PVALB	ANKRD36	0.08	0.05	1.68	0.0928	0.667
Vas	IN_PVALB_CHC	ANKRD36	0.07	0.05	1.25	0.213	0.882
Vas	IN_SST	ANKRD36	0.06	0.05	1.07	0.283	0.927
Vas	IN_VIP	ANKRD36	0.05	0.04	1.15	0.248	0.71
Vas	Micro	ANKRD36	0.12	0.06	1.96	0.0496	0.468
Vas	OPC	ANKRD36	-0.00	0.05	-0.08	0.935	0.999
Vas	Oligo	ANKRD36	-0.00	0.05	-0.10	0.922	0.982
Vas	PC	ANKRD36	-0.11	0.13	-0.82	0.412	1
Vas	PVM	ANKRD36	0.01	0.16	0.07	0.943	0.987
Vas	SMC	ANKRD36	-0.88	0.32	-2.77	0.00564	0.234
Vas	VLMC	ANKRD36	-0.06	0.11	-0.57	0.571	0.943
Vas	Astro	ANKRD36B	-0.07	0.06	-1.09	0.274	0.742
Vas	EN_L2_3_IT	ANKRD36B	0.00	0.07	0.02	0.981	0.993
Vas	EN_L3_5_IT_1	ANKRD36B	0.08	0.09	0.90	0.369	0.827
Vas	EN_L3_5_IT_2	ANKRD36B	-0.02	0.08	-0.26	0.795	0.947
Vas	EN_L3_5_IT_3	ANKRD36B	0.04	0.08	0.54	0.591	0.835
Vas	EN_L5_6_NP	ANKRD36B	-0.00	0.09	-0.00	0.998	0.999
Vas	EN_L5_ET	ANKRD36B	0.80	0.33	2.40	0.0163	0.643
Vas	EN_L6B	ANKRD36B	-0.02	0.09	-0.20	0.844	0.978
Vas	EN_L6_CT	ANKRD36B	0.00	0.08	0.02	0.987	0.999
Vas	EN_L6_IT_1	ANKRD36B	-0.02	0.10	-0.21	0.834	0.978
Vas	EN_L6_IT_2	ANKRD36B	0.00	0.10	0.02	0.987	0.997
Vas	Endo	ANKRD36B	-0.02	0.49	-0.05	0.961	0.999
Vas	IN_ADARB2	ANKRD36B	-0.02	0.08	-0.30	0.761	0.976
Vas	IN_LAMP5_LHX6	ANKRD36B	-0.02	0.07	-0.28	0.778	0.963
Vas	IN_LAMP5_RELN	ANKRD36B	0.01	0.07	0.18	0.861	0.99
Vas	IN_PVALB	ANKRD36B	0.00	0.07	0.07	0.941	0.993
Vas	IN_PVALB_CHC	ANKRD36B	0.03	0.08	0.39	0.695	0.979
Vas	IN_SST	ANKRD36B	-0.06	0.07	-0.88	0.378	0.94
Vas	IN_VIP	ANKRD36B	-0.00	0.07	-0.01	0.995	0.999
Vas	Micro	ANKRD36B	0.17	0.09	1.94	0.0522	0.478
Vas	OPC	ANKRD36B	-0.05	0.06	-0.97	0.331	0.986
Vas	Oligo	ANKRD36B	-0.02	0.04	-0.43	0.671	0.908
Vas	PC	ANKRD36B	-1.15	0.47	-2.44	0.0148	1
Vas	VLMC	ANKRD36B	-0.15	0.17	-0.88	0.378	0.901
Vas	Adaptive	ANKRD36C	0.43	0.19	2.26	0.024	0.593
Vas	Astro	ANKRD36C	0.01	0.04	0.34	0.735	0.946
Vas	EN_L2_3_IT	ANKRD36C	-0.02	0.03	-0.65	0.513	0.819
Vas	EN_L3_5_IT_1	ANKRD36C	0.00	0.04	0.08	0.939	0.991
Vas	EN_L3_5_IT_2	ANKRD36C	0.00	0.03	0.10	0.924	0.983
Vas	EN_L3_5_IT_3	ANKRD36C	0.04	0.04	1.06	0.29	0.624
Vas	EN_L5_6_NP	ANKRD36C	0.03	0.04	0.59	0.554	0.957
Vas	EN_L5_ET	ANKRD36C	0.13	0.26	0.50	0.615	0.993
Vas	EN_L6B	ANKRD36C	-0.02	0.05	-0.44	0.658	0.949
Vas	EN_L6_CT	ANKRD36C	-0.02	0.04	-0.55	0.582	0.949
Vas	EN_L6_IT_1	ANKRD36C	0.01	0.05	0.21	0.83	0.977
Vas	EN_L6_IT_2	ANKRD36C	0.01	0.05	0.27	0.784	0.981
Vas	Endo	ANKRD36C	-0.01	0.14	-0.11	0.915	0.996
Vas	IN_ADARB2	ANKRD36C	-0.05	0.04	-1.36	0.173	0.8
Vas	IN_LAMP5_LHX6	ANKRD36C	0.01	0.04	0.25	0.8	0.966
Vas	IN_LAMP5_RELN	ANKRD36C	-0.01	0.04	-0.19	0.851	0.988
Vas	IN_PVALB	ANKRD36C	-0.02	0.03	-0.62	0.537	0.903
Vas	IN_PVALB_CHC	ANKRD36C	-0.10	0.05	-2.06	0.0392	0.732
Vas	IN_SST	ANKRD36C	-0.02	0.04	-0.64	0.521	0.966
Vas	IN_VIP	ANKRD36C	0.02	0.03	0.57	0.569	0.881
Vas	Micro	ANKRD36C	0.06	0.06	0.88	0.376	0.829
Vas	OPC	ANKRD36C	-0.01	0.04	-0.27	0.785	0.999
Vas	Oligo	ANKRD36C	-0.04	0.04	-0.98	0.328	0.747
Vas	PC	ANKRD36C	-0.13	0.12	-1.02	0.307	1
Vas	PVM	ANKRD36C	-0.18	0.19	-0.97	0.331	0.897
Vas	SMC	ANKRD36C	-0.36	0.28	-1.28	0.199	0.733
Vas	VLMC	ANKRD36C	-0.14	0.13	-1.10	0.27	0.857
Vas	Astro	ANKRD37	-0.02	0.10	-0.20	0.841	0.973
Vas	EN_L2_3_IT	ANKRD37	0.03	0.08	0.34	0.734	0.919
Vas	EN_L3_5_IT_1	ANKRD37	0.08	0.14	0.60	0.551	0.9
Vas	EN_L3_5_IT_2	ANKRD37	-0.10	0.10	-1.01	0.313	0.723
Vas	EN_L3_5_IT_3	ANKRD37	-0.13	0.11	-1.23	0.219	0.55
Vas	EN_L6B	ANKRD37	-0.00	0.57	-0.00	1	1
Vas	EN_L6_CT	ANKRD37	-0.74	0.48	-1.55	0.122	0.756
Vas	EN_L6_IT_1	ANKRD37	-0.83	0.49	-1.70	0.0895	0.688
Vas	Endo	ANKRD37	-0.58	0.33	-1.75	0.08	0.985
Vas	IN_PVALB	ANKRD37	-0.09	0.10	-0.95	0.341	0.844
Vas	IN_SST	ANKRD37	0.01	0.12	0.11	0.911	0.994
Vas	IN_VIP	ANKRD37	0.01	0.11	0.09	0.927	0.985
Vas	Micro	ANKRD37	0.02	0.16	0.14	0.886	0.981
Vas	OPC	ANKRD37	-0.02	0.13	-0.13	0.895	0.999
Vas	Oligo	ANKRD37	-0.03	0.09	-0.36	0.721	0.925
Vas	Astro	ANKRD40	-0.03	0.05	-0.49	0.621	0.911
Vas	EN_L2_3_IT	ANKRD40	0.05	0.04	1.17	0.242	0.639
Vas	EN_L3_5_IT_1	ANKRD40	0.03	0.08	0.38	0.706	0.946
Vas	EN_L3_5_IT_2	ANKRD40	0.11	0.05	1.98	0.0474	0.386
Vas	EN_L3_5_IT_3	ANKRD40	0.03	0.06	0.42	0.672	0.876
Vas	EN_L5_6_NP	ANKRD40	-0.07	0.12	-0.55	0.58	0.959
Vas	EN_L6B	ANKRD40	0.23	0.12	1.89	0.0592	0.607
Vas	EN_L6_CT	ANKRD40	-0.07	0.10	-0.75	0.455	0.928
Vas	EN_L6_IT_1	ANKRD40	0.04	0.09	0.48	0.632	0.939
Vas	EN_L6_IT_2	ANKRD40	0.20	0.13	1.50	0.134	0.924
Vas	IN_ADARB2	ANKRD40	-0.02	0.10	-0.25	0.803	0.979
Vas	IN_LAMP5_LHX6	ANKRD40	-0.01	0.11	-0.07	0.948	0.99
Vas	IN_LAMP5_RELN	ANKRD40	0.17	0.09	1.94	0.0529	0.757
Vas	IN_PVALB	ANKRD40	-0.04	0.06	-0.65	0.517	0.901
Vas	IN_PVALB_CHC	ANKRD40	0.17	0.11	1.62	0.106	0.799
Vas	IN_SST	ANKRD40	0.02	0.07	0.21	0.833	0.99
Vas	IN_VIP	ANKRD40	0.01	0.06	0.11	0.909	0.983
Vas	Micro	ANKRD40	0.07	0.08	0.86	0.39	0.834
Vas	OPC	ANKRD40	0.03	0.07	0.37	0.709	0.999
Vas	Oligo	ANKRD40	0.02	0.04	0.47	0.636	0.894
Vas	Astro	ANKRD42	-0.01	0.05	-0.12	0.901	0.981
Vas	EN_L2_3_IT	ANKRD42	0.03	0.05	0.71	0.478	0.801
Vas	EN_L3_5_IT_1	ANKRD42	0.02	0.07	0.30	0.763	0.958
Vas	EN_L3_5_IT_2	ANKRD42	0.00	0.05	0.08	0.937	0.987
Vas	EN_L3_5_IT_3	ANKRD42	-0.03	0.05	-0.49	0.627	0.853
Vas	EN_L5_6_NP	ANKRD42	-0.08	0.09	-0.82	0.413	0.948
Vas	EN_L5_ET	ANKRD42	0.55	0.50	1.09	0.274	0.963
Vas	EN_L6B	ANKRD42	-0.02	0.09	-0.21	0.836	0.977
Vas	EN_L6_CT	ANKRD42	-0.02	0.08	-0.24	0.81	0.981
Vas	EN_L6_IT_1	ANKRD42	-0.05	0.08	-0.66	0.506	0.906
Vas	EN_L6_IT_2	ANKRD42	0.14	0.10	1.43	0.153	0.928
Vas	IN_ADARB2	ANKRD42	-0.07	0.08	-0.91	0.361	0.892
Vas	IN_LAMP5_LHX6	ANKRD42	0.08	0.08	1.01	0.311	0.827
Vas	IN_LAMP5_RELN	ANKRD42	-0.04	0.07	-0.56	0.576	0.946
Vas	IN_PVALB	ANKRD42	0.03	0.05	0.59	0.552	0.907
Vas	IN_PVALB_CHC	ANKRD42	-0.07	0.10	-0.74	0.461	0.947
Vas	IN_SST	ANKRD42	-0.00	0.07	-0.02	0.986	1
Vas	IN_VIP	ANKRD42	-0.05	0.06	-0.84	0.4	0.806
Vas	Micro	ANKRD42	0.17	0.10	1.73	0.0839	0.562
Vas	OPC	ANKRD42	0.13	0.08	1.52	0.128	0.986
Vas	Oligo	ANKRD42	0.02	0.08	0.20	0.839	0.956
Vas	Adaptive	ANKRD44	0.18	0.13	1.44	0.149	0.699
Vas	Astro	ANKRD44	0.00	0.05	0.04	0.969	0.993
Vas	EN_L2_3_IT	ANKRD44	0.02	0.06	0.24	0.811	0.946
Vas	EN_L3_5_IT_1	ANKRD44	0.03	0.06	0.45	0.655	0.936
Vas	EN_L3_5_IT_2	ANKRD44	0.11	0.07	1.67	0.0948	0.49
Vas	EN_L3_5_IT_3	ANKRD44	0.02	0.05	0.35	0.725	0.9
Vas	EN_L5_6_NP	ANKRD44	0.12	0.13	0.93	0.354	0.948
Vas	EN_L5_ET	ANKRD44	0.92	0.42	2.19	0.0287	0.716
Vas	EN_L6B	ANKRD44	-0.00	0.10	-0.03	0.974	0.996
Vas	EN_L6_CT	ANKRD44	-0.02	0.13	-0.15	0.882	0.985
Vas	EN_L6_IT_1	ANKRD44	0.10	0.13	0.76	0.449	0.891
Vas	EN_L6_IT_2	ANKRD44	0.13	0.16	0.79	0.432	0.962
Vas	Endo	ANKRD44	-0.00	0.13	-0.01	0.995	0.999
Vas	IN_ADARB2	ANKRD44	-0.01	0.05	-0.20	0.843	0.984
Vas	IN_LAMP5_LHX6	ANKRD44	0.07	0.06	1.21	0.226	0.787
Vas	IN_LAMP5_RELN	ANKRD44	0.09	0.05	1.87	0.0612	0.759
Vas	IN_PVALB	ANKRD44	-0.05	0.05	-0.97	0.334	0.84
Vas	IN_PVALB_CHC	ANKRD44	-0.04	0.06	-0.67	0.502	0.957
Vas	IN_SST	ANKRD44	-0.11	0.06	-1.76	0.0781	0.847
Vas	IN_VIP	ANKRD44	0.03	0.04	0.68	0.494	0.851
Vas	Micro	ANKRD44	-0.02	0.07	-0.29	0.772	0.955
Vas	OPC	ANKRD44	0.01	0.04	0.38	0.7	0.999
Vas	Oligo	ANKRD44	0.05	0.04	1.12	0.263	0.7
Vas	PC	ANKRD44	-0.06	0.10	-0.59	0.556	1
Vas	PVM	ANKRD44	0.24	0.12	2.00	0.045	0.798
Vas	SMC	ANKRD44	-0.18	0.31	-0.58	0.559	0.91
Vas	VLMC	ANKRD44	-0.22	0.16	-1.36	0.174	0.831
Vas	Astro	ANKRD46	-0.00	0.06	-0.02	0.982	0.996
Vas	EN_L2_3_IT	ANKRD46	0.12	0.05	2.61	0.00904	0.2
Vas	EN_L3_5_IT_1	ANKRD46	0.11	0.06	1.69	0.0907	0.583
Vas	EN_L3_5_IT_2	ANKRD46	0.13	0.05	2.58	0.00995	0.207
Vas	EN_L3_5_IT_3	ANKRD46	0.17	0.05	3.36	0.000792	0.0372
Vas	EN_L5_6_NP	ANKRD46	0.11	0.07	1.52	0.128	0.915
Vas	EN_L5_ET	ANKRD46	-0.86	0.39	-2.22	0.0264	0.716
Vas	EN_L6B	ANKRD46	0.07	0.10	0.79	0.431	0.88
Vas	EN_L6_CT	ANKRD46	0.19	0.07	2.62	0.00879	0.386
Vas	EN_L6_IT_1	ANKRD46	0.10	0.08	1.15	0.249	0.81
Vas	EN_L6_IT_2	ANKRD46	0.15	0.09	1.73	0.0834	0.885
Vas	Endo	ANKRD46	0.14	0.38	0.35	0.723	0.996
Vas	IN_ADARB2	ANKRD46	0.06	0.06	0.97	0.331	0.879
Vas	IN_LAMP5_LHX6	ANKRD46	0.28	0.08	3.65	0.000262	0.0858
Vas	IN_LAMP5_RELN	ANKRD46	0.20	0.07	2.91	0.00365	0.563
Vas	IN_PVALB	ANKRD46	0.16	0.05	3.04	0.00234	0.314
Vas	IN_PVALB_CHC	ANKRD46	0.05	0.08	0.69	0.489	0.955
Vas	IN_SST	ANKRD46	0.14	0.06	2.40	0.0163	0.799
Vas	IN_VIP	ANKRD46	0.11	0.05	2.29	0.0218	0.38
Vas	Micro	ANKRD46	0.20	0.08	2.38	0.0172	0.334
Vas	OPC	ANKRD46	0.05	0.05	1.04	0.297	0.986
Vas	Oligo	ANKRD46	0.10	0.04	2.27	0.0233	0.36
Vas	Astro	ANKRD49	0.06	0.06	0.95	0.342	0.785
Vas	EN_L2_3_IT	ANKRD49	0.08	0.05	1.68	0.0925	0.457
Vas	EN_L3_5_IT_1	ANKRD49	0.14	0.08	1.71	0.0873	0.58
Vas	EN_L3_5_IT_2	ANKRD49	0.16	0.07	2.21	0.0268	0.312
Vas	EN_L3_5_IT_3	ANKRD49	0.20	0.07	3.00	0.0027	0.0726
Vas	EN_L5_6_NP	ANKRD49	0.12	0.12	1.04	0.301	0.932
Vas	EN_L6B	ANKRD49	0.17	0.14	1.24	0.216	0.779
Vas	EN_L6_CT	ANKRD49	0.11	0.10	1.13	0.26	0.857
Vas	EN_L6_IT_1	ANKRD49	0.24	0.11	2.16	0.0307	0.543
Vas	EN_L6_IT_2	ANKRD49	-0.17	0.13	-1.33	0.184	0.929
Vas	IN_ADARB2	ANKRD49	0.10	0.10	1.01	0.313	0.869
Vas	IN_LAMP5_LHX6	ANKRD49	-0.10	0.12	-0.85	0.395	0.869
Vas	IN_LAMP5_RELN	ANKRD49	0.04	0.11	0.36	0.716	0.971
Vas	IN_PVALB	ANKRD49	0.09	0.08	1.09	0.276	0.817
Vas	IN_PVALB_CHC	ANKRD49	-0.04	0.38	-0.12	0.908	0.996
Vas	IN_SST	ANKRD49	0.10	0.09	1.11	0.268	0.924
Vas	IN_VIP	ANKRD49	0.09	0.07	1.32	0.188	0.667
Vas	Micro	ANKRD49	0.02	0.08	0.27	0.789	0.957
Vas	OPC	ANKRD49	0.04	0.09	0.48	0.634	0.996
Vas	Oligo	ANKRD49	0.06	0.05	1.19	0.234	0.681
Vas	Astro	ANKRD50	0.13	0.07	1.71	0.0865	0.525
Vas	EN_L2_3_IT	ANKRD50	0.01	0.05	0.24	0.813	0.947
Vas	EN_L3_5_IT_1	ANKRD50	-0.03	0.09	-0.34	0.732	0.952
Vas	EN_L3_5_IT_2	ANKRD50	0.06	0.07	0.87	0.383	0.773
Vas	EN_L3_5_IT_3	ANKRD50	0.13	0.06	1.98	0.0479	0.275
Vas	EN_L5_6_NP	ANKRD50	-0.06	0.12	-0.50	0.619	0.965
Vas	EN_L6B	ANKRD50	-0.13	0.12	-1.11	0.265	0.805
Vas	EN_L6_CT	ANKRD50	-0.03	0.11	-0.24	0.812	0.981
Vas	EN_L6_IT_1	ANKRD50	-0.01	0.10	-0.10	0.923	0.988
Vas	EN_L6_IT_2	ANKRD50	-0.02	0.12	-0.19	0.846	0.985
Vas	Endo	ANKRD50	-0.27	0.38	-0.72	0.474	0.996
Vas	IN_ADARB2	ANKRD50	0.15	0.07	2.20	0.0276	0.619
Vas	IN_LAMP5_LHX6	ANKRD50	0.15	0.11	1.45	0.148	0.725
Vas	IN_LAMP5_RELN	ANKRD50	0.14	0.09	1.55	0.121	0.781
Vas	IN_PVALB	ANKRD50	0.04	0.06	0.72	0.473	0.888
Vas	IN_PVALB_CHC	ANKRD50	0.03	0.12	0.23	0.816	0.987
Vas	IN_SST	ANKRD50	0.04	0.06	0.55	0.579	0.971
Vas	IN_VIP	ANKRD50	0.13	0.06	2.27	0.0234	0.381
Vas	Micro	ANKRD50	0.22	0.10	2.16	0.0308	0.402
Vas	OPC	ANKRD50	0.06	0.06	1.04	0.297	0.986
Vas	Oligo	ANKRD50	0.13	0.06	2.38	0.0172	0.334
Vas	PC	ANKRD50	-0.05	0.46	-0.12	0.907	1
Vas	Astro	ANKRD52	0.07	0.05	1.38	0.168	0.647
Vas	EN_L2_3_IT	ANKRD52	-0.02	0.04	-0.44	0.662	0.891
Vas	EN_L3_5_IT_1	ANKRD52	-0.04	0.08	-0.50	0.618	0.928
Vas	EN_L3_5_IT_2	ANKRD52	-0.03	0.06	-0.58	0.561	0.862
Vas	EN_L3_5_IT_3	ANKRD52	0.10	0.06	1.61	0.107	0.396
Vas	EN_L5_6_NP	ANKRD52	-0.00	0.10	-0.02	0.987	0.998
Vas	EN_L6B	ANKRD52	0.02	0.12	0.18	0.853	0.979
Vas	EN_L6_CT	ANKRD52	0.05	0.10	0.48	0.631	0.961
Vas	EN_L6_IT_1	ANKRD52	0.01	0.08	0.07	0.948	0.992
Vas	EN_L6_IT_2	ANKRD52	0.06	0.11	0.55	0.581	0.972
Vas	IN_ADARB2	ANKRD52	-0.02	0.09	-0.27	0.79	0.977
Vas	IN_LAMP5_LHX6	ANKRD52	0.02	0.11	0.19	0.85	0.977
Vas	IN_LAMP5_RELN	ANKRD52	-0.02	0.08	-0.29	0.773	0.975
Vas	IN_PVALB	ANKRD52	0.06	0.05	1.11	0.265	0.81
Vas	IN_PVALB_CHC	ANKRD52	-0.06	0.11	-0.53	0.598	0.964
Vas	IN_SST	ANKRD52	-0.07	0.08	-0.94	0.345	0.935
Vas	IN_VIP	ANKRD52	-0.04	0.05	-0.89	0.376	0.793
Vas	Micro	ANKRD52	0.17	0.08	2.19	0.0284	0.388
Vas	OPC	ANKRD52	0.09	0.07	1.31	0.189	0.986
Vas	Oligo	ANKRD52	0.05	0.04	1.13	0.259	0.698
Vas	Astro	ANKRD53	0.08	0.12	0.68	0.498	0.861
Vas	EN_L2_3_IT	ANKRD53	-0.27	0.13	-2.04	0.041	0.346
Vas	EN_L3_5_IT_1	ANKRD53	-0.27	0.17	-1.56	0.118	0.622
Vas	EN_L3_5_IT_2	ANKRD53	-0.34	0.15	-2.32	0.0205	0.285
Vas	EN_L3_5_IT_3	ANKRD53	-0.20	0.14	-1.41	0.158	0.475
Vas	EN_L6_IT_1	ANKRD53	-0.22	0.57	-0.38	0.706	0.954
Vas	IN_PVALB	ANKRD53	-0.39	0.16	-2.46	0.0138	0.468
Vas	IN_VIP	ANKRD53	-0.32	0.11	-2.83	0.00471	0.3
Vas	OPC	ANKRD53	0.01	0.14	0.09	0.928	0.999
Vas	Oligo	ANKRD53	-0.08	0.12	-0.65	0.514	0.844
Vas	Astro	ANKRD54	-0.03	0.05	-0.53	0.595	0.899
Vas	EN_L2_3_IT	ANKRD54	-0.11	0.05	-2.34	0.0194	0.271
Vas	EN_L3_5_IT_1	ANKRD54	-0.11	0.10	-1.06	0.29	0.78
Vas	EN_L3_5_IT_2	ANKRD54	0.04	0.07	0.57	0.569	0.867
Vas	EN_L3_5_IT_3	ANKRD54	-0.05	0.07	-0.72	0.469	0.764
Vas	EN_L5_6_NP	ANKRD54	-0.05	0.14	-0.40	0.693	0.97
Vas	EN_L6B	ANKRD54	-0.05	0.13	-0.41	0.685	0.953
Vas	EN_L6_CT	ANKRD54	-0.08	0.11	-0.76	0.447	0.927
Vas	EN_L6_IT_1	ANKRD54	0.04	0.10	0.42	0.673	0.946
Vas	EN_L6_IT_2	ANKRD54	0.22	0.14	1.53	0.125	0.918
Vas	IN_ADARB2	ANKRD54	0.02	0.11	0.22	0.825	0.982
Vas	IN_LAMP5_LHX6	ANKRD54	0.02	0.13	0.13	0.894	0.984
Vas	IN_LAMP5_RELN	ANKRD54	-0.23	0.10	-2.17	0.0297	0.709
Vas	IN_PVALB	ANKRD54	-0.04	0.06	-0.59	0.557	0.908
Vas	IN_SST	ANKRD54	-0.03	0.09	-0.33	0.742	0.985
Vas	IN_VIP	ANKRD54	-0.10	0.06	-1.55	0.122	0.599
Vas	Micro	ANKRD54	0.21	0.13	1.54	0.125	0.632
Vas	OPC	ANKRD54	-0.03	0.07	-0.47	0.642	0.996
Vas	Oligo	ANKRD54	-0.09	0.05	-1.88	0.0602	0.454
Vas	Astro	ANKRD55	-0.03	0.09	-0.35	0.726	0.942
Vas	EN_L2_3_IT	ANKRD55	0.00	0.12	0.04	0.971	0.991
Vas	EN_L3_5_IT_1	ANKRD55	-0.36	0.14	-2.60	0.00934	0.351
Vas	EN_L3_5_IT_2	ANKRD55	-0.18	0.14	-1.35	0.176	0.594
Vas	EN_L3_5_IT_3	ANKRD55	-0.26	0.11	-2.29	0.0218	0.191
Vas	EN_L6_IT_1	ANKRD55	-0.11	0.17	-0.63	0.53	0.913
Vas	IN_ADARB2	ANKRD55	-0.39	0.15	-2.51	0.0122	0.541
Vas	IN_LAMP5_LHX6	ANKRD55	-0.46	0.18	-2.63	0.00855	0.325
Vas	IN_LAMP5_RELN	ANKRD55	-0.27	0.16	-1.73	0.0838	0.765
Vas	IN_PVALB	ANKRD55	-0.48	0.17	-2.82	0.00487	0.376
Vas	IN_SST	ANKRD55	-0.15	0.16	-0.93	0.355	0.936
Vas	IN_VIP	ANKRD55	-0.25	0.10	-2.48	0.0133	0.353
Vas	Micro	ANKRD55	-0.17	0.15	-1.19	0.235	0.748
Vas	OPC	ANKRD55	0.11	0.12	0.91	0.364	0.986
Vas	Oligo	ANKRD55	-0.04	0.08	-0.58	0.562	0.864
Vas	Astro	ANKRD6	0.05	0.06	0.92	0.359	0.792
Vas	EN_L2_3_IT	ANKRD6	0.05	0.06	0.85	0.398	0.756
Vas	EN_L3_5_IT_1	ANKRD6	0.09	0.08	1.09	0.277	0.774
Vas	EN_L3_5_IT_2	ANKRD6	0.20	0.08	2.36	0.0181	0.267
Vas	EN_L3_5_IT_3	ANKRD6	0.07	0.07	0.99	0.321	0.649
Vas	EN_L5_6_NP	ANKRD6	-0.07	0.08	-0.82	0.411	0.948
Vas	EN_L6B	ANKRD6	0.13	0.08	1.74	0.0812	0.652
Vas	EN_L6_CT	ANKRD6	0.06	0.08	0.72	0.472	0.932
Vas	EN_L6_IT_1	ANKRD6	0.22	0.11	2.04	0.0414	0.587
Vas	EN_L6_IT_2	ANKRD6	0.03	0.14	0.23	0.815	0.984
Vas	Endo	ANKRD6	0.18	0.16	1.08	0.279	0.995
Vas	IN_ADARB2	ANKRD6	0.07	0.05	1.45	0.147	0.795
Vas	IN_LAMP5_LHX6	ANKRD6	0.07	0.07	1.04	0.298	0.82
Vas	IN_LAMP5_RELN	ANKRD6	0.11	0.05	2.08	0.0375	0.732
Vas	IN_PVALB	ANKRD6	0.11	0.07	1.52	0.129	0.704
Vas	IN_PVALB_CHC	ANKRD6	0.25	0.13	2.01	0.0449	0.732
Vas	IN_SST	ANKRD6	-0.01	0.07	-0.10	0.922	0.995
Vas	IN_VIP	ANKRD6	0.09	0.04	2.18	0.0295	0.41
Vas	Micro	ANKRD6	0.22	0.08	2.95	0.00317	0.188
Vas	OPC	ANKRD6	-0.03	0.05	-0.57	0.566	0.989
Vas	Oligo	ANKRD6	0.03	0.08	0.37	0.714	0.922
Vas	PC	ANKRD6	-0.10	0.15	-0.70	0.485	1
Vas	PVM	ANKRD6	-0.11	0.58	-0.20	0.843	0.982
Vas	VLMC	ANKRD6	0.16	0.17	0.91	0.361	0.896
Vas	Astro	ANKRD61	-0.67	0.52	-1.31	0.191	0.675
Vas	EN_L2_3_IT	ANKRD61	-0.14	0.14	-0.98	0.328	0.708
Vas	Oligo	ANKRD61	-0.01	0.14	-0.04	0.971	0.994
Vas	EN_L2_3_IT	ANKRD62	0.13	0.10	1.28	0.201	0.597
Vas	EN_L3_5_IT_2	ANKRD62	0.34	0.56	0.61	0.545	0.855
Vas	EN_L3_5_IT_3	ANKRD62	0.25	0.16	1.59	0.113	0.405
Vas	EN_L6B	ANKRD62	-0.02	0.13	-0.17	0.868	0.981
Vas	EN_L6_CT	ANKRD62	0.01	0.11	0.10	0.923	0.992
Vas	EN_L6_IT_1	ANKRD62	-0.12	0.19	-0.60	0.551	0.921
Vas	IN_ADARB2	ANKRD62	-0.10	0.16	-0.65	0.517	0.927
Vas	IN_VIP	ANKRD62	0.12	0.16	0.75	0.451	0.83
Vas	Oligo	ANKRD62	-0.10	0.14	-0.70	0.483	0.829
Vas	Astro	ANKRD65	-0.43	0.14	-3.03	0.00243	0.16
Vas	EN_L2_3_IT	ANKRD65	-0.31	0.16	-1.98	0.0479	0.365
Vas	EN_L3_5_IT_2	ANKRD65	-0.18	0.18	-1.01	0.314	0.725
Vas	EN_L3_5_IT_3	ANKRD65	-0.18	0.15	-1.27	0.206	0.535
Vas	Oligo	ANKRD65	-0.16	0.07	-2.23	0.0256	0.37
Vas	Astro	ANKRD7	0.06	0.10	0.58	0.56	0.886
Vas	EN_L2_3_IT	ANKRD7	0.01	0.06	0.10	0.924	0.981
Vas	EN_L3_5_IT_1	ANKRD7	0.04	0.09	0.45	0.65	0.935
Vas	EN_L3_5_IT_2	ANKRD7	0.00	0.07	0.04	0.97	0.994
Vas	EN_L3_5_IT_3	ANKRD7	-0.04	0.06	-0.63	0.527	0.8
Vas	EN_L5_6_NP	ANKRD7	0.11	0.10	1.14	0.256	0.93
Vas	EN_L5_ET	ANKRD7	-1.06	0.33	-3.19	0.0014	0.235
Vas	EN_L6B	ANKRD7	0.06	0.11	0.55	0.58	0.931
Vas	EN_L6_CT	ANKRD7	0.03	0.09	0.32	0.749	0.975
Vas	EN_L6_IT_1	ANKRD7	0.11	0.09	1.19	0.233	0.802
Vas	EN_L6_IT_2	ANKRD7	0.05	0.10	0.51	0.608	0.972
Vas	IN_ADARB2	ANKRD7	0.09	0.11	0.86	0.388	0.899
Vas	IN_LAMP5_LHX6	ANKRD7	0.12	0.12	1.04	0.3	0.82
Vas	IN_LAMP5_RELN	ANKRD7	-0.11	0.11	-1.05	0.293	0.865
Vas	IN_PVALB	ANKRD7	0.13	0.07	1.77	0.0763	0.637
Vas	IN_PVALB_CHC	ANKRD7	-0.07	0.14	-0.49	0.622	0.965
Vas	IN_SST	ANKRD7	0.11	0.08	1.33	0.182	0.899
Vas	IN_VIP	ANKRD7	-0.01	0.07	-0.12	0.907	0.982
Vas	Micro	ANKRD7	0.10	0.14	0.71	0.477	0.869
Vas	OPC	ANKRD7	0.08	0.09	0.84	0.402	0.986
Vas	Oligo	ANKRD7	0.43	0.12	3.42	0.000619	0.151
Vas	Astro	ANKRD9	0.15	0.09	1.62	0.105	0.564
Vas	EN_L2_3_IT	ANKRD9	0.08	0.07	1.10	0.271	0.666
Vas	EN_L3_5_IT_2	ANKRD9	-0.03	0.09	-0.34	0.734	0.925
Vas	EN_L3_5_IT_3	ANKRD9	0.03	0.10	0.31	0.753	0.912
Vas	EN_L6_IT_1	ANKRD9	-0.47	0.35	-1.32	0.186	0.779
Vas	IN_PVALB	ANKRD9	-0.06	0.09	-0.70	0.487	0.891
Vas	IN_SST	ANKRD9	0.01	0.13	0.05	0.958	0.997
Vas	IN_VIP	ANKRD9	-0.09	0.09	-1.03	0.301	0.747
Vas	Oligo	ANKRD9	0.08	0.08	1.09	0.277	0.712
Vas	Astro	ANKS1A	0.07	0.04	1.74	0.0814	0.52
Vas	EN_L2_3_IT	ANKS1A	-0.05	0.04	-1.44	0.151	0.543
Vas	EN_L3_5_IT_1	ANKS1A	-0.02	0.06	-0.36	0.715	0.947
Vas	EN_L3_5_IT_2	ANKS1A	-0.04	0.05	-0.94	0.346	0.746
Vas	EN_L3_5_IT_3	ANKS1A	-0.12	0.04	-2.71	0.00674	0.111
Vas	EN_L5_6_NP	ANKS1A	-0.03	0.06	-0.54	0.589	0.961
Vas	EN_L5_ET	ANKS1A	-0.49	0.31	-1.60	0.11	0.914
Vas	EN_L6B	ANKS1A	0.05	0.08	0.67	0.505	0.909
Vas	EN_L6_CT	ANKS1A	-0.04	0.06	-0.66	0.51	0.933
Vas	EN_L6_IT_1	ANKS1A	0.01	0.07	0.11	0.914	0.988
Vas	EN_L6_IT_2	ANKS1A	0.05	0.07	0.75	0.453	0.964
Vas	Endo	ANKS1A	0.07	0.11	0.65	0.515	0.996
Vas	IN_ADARB2	ANKS1A	0.04	0.05	0.85	0.396	0.903
Vas	IN_LAMP5_LHX6	ANKS1A	0.08	0.06	1.50	0.133	0.702
Vas	IN_LAMP5_RELN	ANKS1A	0.12	0.05	2.20	0.0276	0.709
Vas	IN_PVALB	ANKS1A	0.07	0.03	2.04	0.0415	0.571
Vas	IN_PVALB_CHC	ANKS1A	0.10	0.05	1.95	0.0517	0.734
Vas	IN_SST	ANKS1A	0.03	0.05	0.56	0.575	0.971
Vas	IN_VIP	ANKS1A	0.01	0.03	0.28	0.78	0.95
Vas	Micro	ANKS1A	-0.02	0.07	-0.28	0.781	0.957
Vas	OPC	ANKS1A	0.01	0.05	0.18	0.859	0.999
Vas	Oligo	ANKS1A	0.10	0.03	3.23	0.00125	0.183
Vas	PC	ANKS1A	0.15	0.12	1.30	0.193	1
Vas	PVM	ANKS1A	0.11	0.11	0.95	0.343	0.903
Vas	SMC	ANKS1A	-0.32	0.85	-0.37	0.71	0.947
Vas	VLMC	ANKS1A	0.09	0.13	0.66	0.51	0.935
Vas	Adaptive	ANKS1B	0.37	0.27	1.39	0.166	0.708
Vas	Astro	ANKS1B	0.16	0.05	3.12	0.00183	0.14
Vas	EN_L2_3_IT	ANKS1B	0.01	0.03	0.18	0.856	0.962
Vas	EN_L3_5_IT_1	ANKS1B	-0.03	0.04	-0.92	0.355	0.821
Vas	EN_L3_5_IT_2	ANKS1B	-0.00	0.03	-0.15	0.879	0.971
Vas	EN_L3_5_IT_3	ANKS1B	0.03	0.03	1.06	0.29	0.623
Vas	EN_L5_6_NP	ANKS1B	0.06	0.04	1.69	0.0906	0.894
Vas	EN_L5_ET	ANKS1B	0.15	0.17	0.89	0.376	0.971
Vas	EN_L6B	ANKS1B	0.05	0.05	1.03	0.304	0.828
Vas	EN_L6_CT	ANKS1B	0.08	0.04	1.96	0.0499	0.622
Vas	EN_L6_IT_1	ANKS1B	0.13	0.05	2.84	0.00454	0.328
Vas	EN_L6_IT_2	ANKS1B	0.04	0.05	0.88	0.378	0.95
Vas	Endo	ANKS1B	0.04	0.15	0.28	0.779	0.996
Vas	IN_ADARB2	ANKS1B	0.03	0.04	0.68	0.497	0.923
Vas	IN_LAMP5_LHX6	ANKS1B	0.04	0.04	0.91	0.361	0.851
Vas	IN_LAMP5_RELN	ANKS1B	0.10	0.04	2.47	0.0134	0.693
Vas	IN_PVALB	ANKS1B	0.07	0.03	2.08	0.0376	0.561
Vas	IN_PVALB_CHC	ANKS1B	0.08	0.04	2.19	0.0286	0.7
Vas	IN_SST	ANKS1B	0.03	0.04	0.74	0.46	0.96
Vas	IN_VIP	ANKS1B	0.03	0.03	0.84	0.403	0.808
Vas	Micro	ANKS1B	0.11	0.11	1.03	0.303	0.788
Vas	OPC	ANKS1B	-0.03	0.05	-0.53	0.594	0.992
Vas	Oligo	ANKS1B	0.03	0.03	0.93	0.352	0.76
Vas	PC	ANKS1B	0.22	0.13	1.66	0.0962	1
Vas	PVM	ANKS1B	0.18	0.22	0.82	0.411	0.921
Vas	SMC	ANKS1B	-0.40	0.32	-1.23	0.218	0.744
Vas	VLMC	ANKS1B	0.18	0.16	1.11	0.266	0.857
Vas	Astro	ANKS3	-0.02	0.05	-0.44	0.658	0.923
Vas	EN_L2_3_IT	ANKS3	-0.08	0.04	-2.07	0.0385	0.335
Vas	EN_L3_5_IT_1	ANKS3	-0.02	0.06	-0.27	0.787	0.961
Vas	EN_L3_5_IT_2	ANKS3	-0.07	0.05	-1.28	0.2	0.621
Vas	EN_L3_5_IT_3	ANKS3	-0.02	0.05	-0.42	0.671	0.876
Vas	EN_L5_6_NP	ANKS3	-0.02	0.07	-0.28	0.777	0.98
Vas	EN_L5_ET	ANKS3	0.31	0.42	0.74	0.461	0.975
Vas	EN_L6B	ANKS3	-0.13	0.09	-1.45	0.146	0.733
Vas	EN_L6_CT	ANKS3	-0.19	0.07	-2.83	0.00471	0.315
Vas	EN_L6_IT_1	ANKS3	-0.01	0.08	-0.10	0.922	0.988
Vas	EN_L6_IT_2	ANKS3	0.14	0.08	1.77	0.0763	0.88
Vas	IN_ADARB2	ANKS3	-0.07	0.06	-1.18	0.236	0.835
Vas	IN_LAMP5_LHX6	ANKS3	-0.07	0.08	-0.90	0.368	0.853
Vas	IN_LAMP5_RELN	ANKS3	0.07	0.07	0.96	0.337	0.884
Vas	IN_PVALB	ANKS3	-0.04	0.05	-0.70	0.483	0.89
Vas	IN_PVALB_CHC	ANKS3	-0.11	0.09	-1.30	0.194	0.876
Vas	IN_SST	ANKS3	-0.07	0.06	-1.29	0.197	0.903
Vas	IN_VIP	ANKS3	-0.02	0.05	-0.47	0.638	0.907
Vas	Micro	ANKS3	-0.03	0.08	-0.41	0.681	0.931
Vas	OPC	ANKS3	-0.05	0.05	-1.04	0.3	0.986
Vas	Oligo	ANKS3	-0.01	0.04	-0.34	0.732	0.927
Vas	EN_L2_3_IT	ANKS4B	-0.16	0.11	-1.42	0.156	0.549
Vas	EN_L3_5_IT_1	ANKS4B	0.54	0.41	1.32	0.187	0.714
Vas	EN_L3_5_IT_2	ANKS4B	-0.26	0.14	-1.86	0.0629	0.426
Vas	EN_L3_5_IT_3	ANKS4B	-0.12	0.13	-0.96	0.337	0.665
Vas	EN_L5_6_NP	ANKS4B	0.15	0.53	0.29	0.77	0.979
Vas	Astro	ANKS6	0.10	0.05	1.91	0.0562	0.469
Vas	EN_L2_3_IT	ANKS6	-0.03	0.06	-0.56	0.576	0.851
Vas	EN_L3_5_IT_1	ANKS6	-0.03	0.07	-0.39	0.694	0.946
Vas	EN_L3_5_IT_2	ANKS6	-0.03	0.06	-0.57	0.569	0.867
Vas	EN_L3_5_IT_3	ANKS6	-0.05	0.06	-0.90	0.37	0.691
Vas	EN_L5_6_NP	ANKS6	-0.00	0.07	-0.05	0.962	0.996
Vas	EN_L5_ET	ANKS6	-0.03	0.52	-0.06	0.956	1
Vas	EN_L6B	ANKS6	0.04	0.10	0.39	0.696	0.955
Vas	EN_L6_CT	ANKS6	-0.03	0.08	-0.44	0.662	0.966
Vas	EN_L6_IT_1	ANKS6	0.02	0.09	0.20	0.839	0.98
Vas	EN_L6_IT_2	ANKS6	0.05	0.09	0.49	0.626	0.972
Vas	IN_ADARB2	ANKS6	0.06	0.07	0.86	0.391	0.901
Vas	IN_LAMP5_LHX6	ANKS6	0.02	0.08	0.19	0.849	0.976
Vas	IN_LAMP5_RELN	ANKS6	0.01	0.07	0.13	0.894	0.995
Vas	IN_PVALB	ANKS6	0.01	0.05	0.19	0.847	0.979
Vas	IN_PVALB_CHC	ANKS6	-0.03	0.10	-0.33	0.743	0.984
Vas	IN_SST	ANKS6	0.04	0.07	0.50	0.615	0.972
Vas	IN_VIP	ANKS6	0.02	0.05	0.38	0.705	0.929
Vas	Micro	ANKS6	0.03	0.09	0.40	0.693	0.933
Vas	OPC	ANKS6	0.05	0.06	0.90	0.37	0.986
Vas	Oligo	ANKS6	0.04	0.05	0.94	0.346	0.759
Vas	Adaptive	ANKUB1	0.04	0.29	0.15	0.885	0.975
Vas	Astro	ANKUB1	0.02	0.11	0.21	0.831	0.973
Vas	EN_L2_3_IT	ANKUB1	-0.17	0.11	-1.56	0.118	0.499
Vas	EN_L3_5_IT_1	ANKUB1	-0.04	0.11	-0.39	0.698	0.946
Vas	EN_L3_5_IT_2	ANKUB1	-0.17	0.11	-1.55	0.12	0.527
Vas	EN_L3_5_IT_3	ANKUB1	-0.19	0.11	-1.72	0.0848	0.36
Vas	EN_L5_6_NP	ANKUB1	-0.13	0.14	-0.95	0.341	0.948
Vas	EN_L5_ET	ANKUB1	-0.76	0.33	-2.31	0.0207	0.678
Vas	EN_L6B	ANKUB1	0.05	0.15	0.38	0.706	0.957
Vas	EN_L6_CT	ANKUB1	-0.02	0.13	-0.15	0.882	0.985
Vas	EN_L6_IT_1	ANKUB1	-0.13	0.14	-0.93	0.35	0.852
Vas	EN_L6_IT_2	ANKUB1	0.03	0.15	0.21	0.837	0.985
Vas	Endo	ANKUB1	0.20	0.17	1.19	0.236	0.995
Vas	IN_ADARB2	ANKUB1	-0.06	0.12	-0.48	0.634	0.957
Vas	IN_LAMP5_LHX6	ANKUB1	-0.23	0.14	-1.65	0.099	0.659
Vas	IN_LAMP5_RELN	ANKUB1	-0.21	0.12	-1.72	0.0854	0.765
Vas	IN_PVALB	ANKUB1	-0.13	0.11	-1.23	0.22	0.778
Vas	IN_PVALB_CHC	ANKUB1	-0.02	0.14	-0.13	0.897	0.995
Vas	IN_SST	ANKUB1	-0.13	0.11	-1.21	0.226	0.909
Vas	IN_VIP	ANKUB1	-0.27	0.10	-2.56	0.0105	0.334
Vas	Micro	ANKUB1	0.04	0.13	0.30	0.768	0.954
Vas	OPC	ANKUB1	-0.12	0.12	-0.93	0.353	0.986
Vas	Oligo	ANKUB1	-0.13	0.11	-1.14	0.254	0.695
Vas	PC	ANKUB1	0.17	0.16	1.06	0.289	1
Vas	PVM	ANKUB1	-0.22	0.24	-0.90	0.366	0.905
Vas	SMC	ANKUB1	0.06	0.30	0.21	0.832	0.973
Vas	VLMC	ANKUB1	-0.06	0.21	-0.27	0.786	0.983
Vas	Astro	ANKZF1	-0.05	0.06	-0.80	0.423	0.819
Vas	EN_L2_3_IT	ANKZF1	-0.04	0.05	-0.66	0.507	0.817
Vas	EN_L3_5_IT_1	ANKZF1	-0.02	0.07	-0.24	0.809	0.964
Vas	EN_L3_5_IT_2	ANKZF1	-0.04	0.06	-0.66	0.512	0.84
Vas	EN_L3_5_IT_3	ANKZF1	-0.01	0.06	-0.14	0.891	0.964
Vas	EN_L5_6_NP	ANKZF1	-0.08	0.10	-0.74	0.457	0.951
Vas	EN_L6B	ANKZF1	0.03	0.12	0.25	0.803	0.971
Vas	EN_L6_CT	ANKZF1	0.03	0.09	0.32	0.752	0.976
Vas	EN_L6_IT_1	ANKZF1	-0.06	0.10	-0.63	0.532	0.914
Vas	EN_L6_IT_2	ANKZF1	-0.16	0.12	-1.40	0.162	0.928
Vas	IN_ADARB2	ANKZF1	0.00	0.09	0.02	0.983	0.998
Vas	IN_LAMP5_LHX6	ANKZF1	-0.00	0.12	-0.04	0.969	0.994
Vas	IN_LAMP5_RELN	ANKZF1	0.06	0.10	0.59	0.556	0.942
Vas	IN_PVALB	ANKZF1	-0.11	0.07	-1.53	0.126	0.7
Vas	IN_PVALB_CHC	ANKZF1	-0.01	0.12	-0.11	0.916	0.996
Vas	IN_SST	ANKZF1	-0.26	0.09	-3.06	0.00218	0.596
Vas	IN_VIP	ANKZF1	-0.06	0.07	-0.89	0.373	0.791
Vas	Micro	ANKZF1	0.05	0.09	0.52	0.606	0.911
Vas	OPC	ANKZF1	-0.12	0.07	-1.81	0.0697	0.986
Vas	Oligo	ANKZF1	-0.02	0.04	-0.42	0.673	0.909
Vas	Astro	ANLN	-0.11	0.13	-0.88	0.377	0.8
Vas	EN_L2_3_IT	ANLN	0.04	0.14	0.31	0.753	0.926
Vas	EN_L3_5_IT_1	ANLN	0.24	0.17	1.37	0.17	0.691
Vas	EN_L3_5_IT_2	ANLN	0.01	0.16	0.08	0.933	0.986
Vas	EN_L3_5_IT_3	ANLN	0.15	0.16	0.90	0.368	0.69
Vas	EN_L6B	ANLN	0.19	0.18	1.04	0.296	0.827
Vas	EN_L6_CT	ANLN	0.04	0.14	0.30	0.767	0.977
Vas	EN_L6_IT_1	ANLN	0.08	0.16	0.46	0.642	0.941
Vas	IN_ADARB2	ANLN	0.08	0.11	0.74	0.457	0.916
Vas	IN_LAMP5_LHX6	ANLN	0.03	0.16	0.20	0.84	0.975
Vas	IN_LAMP5_RELN	ANLN	0.28	0.16	1.78	0.0755	0.765
Vas	IN_PVALB	ANLN	-0.11	0.14	-0.77	0.441	0.878
Vas	IN_SST	ANLN	-0.02	0.13	-0.12	0.902	0.993
Vas	IN_VIP	ANLN	-0.03	0.11	-0.28	0.776	0.949
Vas	Micro	ANLN	-0.15	0.14	-1.12	0.263	0.763
Vas	OPC	ANLN	-0.13	0.15	-0.88	0.38	0.986
Vas	Oligo	ANLN	0.17	0.07	2.66	0.0078	0.276
Vas	EN_L2_3_IT	ANO1	-0.04	0.13	-0.34	0.735	0.919
Vas	EN_L3_5_IT_1	ANO1	-0.38	0.17	-2.25	0.0242	0.416
Vas	IN_ADARB2	ANO1	-0.00	0.13	-0.00	0.998	0.999
Vas	IN_LAMP5_LHX6	ANO1	-0.07	0.07	-1.03	0.304	0.824
Vas	IN_LAMP5_RELN	ANO1	0.01	0.10	0.09	0.93	0.996
Vas	IN_PVALB	ANO1	-0.16	0.07	-2.13	0.0333	0.55
Vas	IN_PVALB_CHC	ANO1	-0.18	0.10	-1.73	0.0834	0.787
Vas	IN_SST	ANO1	-0.27	0.16	-1.75	0.0807	0.847
Vas	IN_VIP	ANO1	-0.06	0.05	-1.20	0.23	0.699
Vas	Oligo	ANO1	0.00	0.11	0.02	0.988	0.998
Vas	Astro	ANO10	-0.03	0.04	-0.62	0.537	0.876
Vas	EN_L2_3_IT	ANO10	-0.01	0.03	-0.40	0.686	0.902
Vas	EN_L3_5_IT_1	ANO10	-0.02	0.05	-0.44	0.661	0.936
Vas	EN_L3_5_IT_2	ANO10	-0.02	0.04	-0.64	0.52	0.845
Vas	EN_L3_5_IT_3	ANO10	-0.03	0.04	-0.72	0.474	0.767
Vas	EN_L5_6_NP	ANO10	-0.01	0.06	-0.18	0.853	0.985
Vas	EN_L5_ET	ANO10	-0.13	0.29	-0.45	0.655	0.993
Vas	EN_L6B	ANO10	0.06	0.07	0.84	0.402	0.87
Vas	EN_L6_CT	ANO10	0.02	0.05	0.46	0.648	0.964
Vas	EN_L6_IT_1	ANO10	0.00	0.06	0.04	0.964	0.992
Vas	EN_L6_IT_2	ANO10	-0.08	0.07	-1.19	0.236	0.93
Vas	Endo	ANO10	-0.13	0.11	-1.18	0.239	0.995
Vas	IN_ADARB2	ANO10	-0.05	0.05	-0.90	0.368	0.893
Vas	IN_LAMP5_LHX6	ANO10	0.04	0.06	0.65	0.515	0.906
Vas	IN_LAMP5_RELN	ANO10	0.09	0.05	1.66	0.0962	0.765
Vas	IN_PVALB	ANO10	0.02	0.03	0.54	0.588	0.916
Vas	IN_PVALB_CHC	ANO10	0.01	0.05	0.24	0.808	0.987
Vas	IN_SST	ANO10	0.00	0.05	0.10	0.923	0.995
Vas	IN_VIP	ANO10	-0.00	0.03	-0.16	0.875	0.974
Vas	Micro	ANO10	0.13	0.05	2.36	0.0183	0.337
Vas	OPC	ANO10	0.05	0.04	1.20	0.232	0.986
Vas	Oligo	ANO10	0.06	0.04	1.31	0.191	0.64
Vas	PC	ANO10	-0.02	0.10	-0.17	0.866	1
Vas	PVM	ANO10	0.12	0.18	0.64	0.52	0.95
Vas	SMC	ANO10	-0.13	0.29	-0.45	0.651	0.938
Vas	VLMC	ANO10	0.07	0.13	0.57	0.57	0.943
Vas	Astro	ANO2	-0.26	0.10	-2.54	0.0111	0.272
Vas	EN_L2_3_IT	ANO2	0.12	0.18	0.69	0.489	0.808
Vas	EN_L3_5_IT_2	ANO2	0.17	0.13	1.28	0.199	0.619
Vas	EN_L3_5_IT_3	ANO2	0.15	0.13	1.15	0.249	0.584
Vas	EN_L6_IT_1	ANO2	-0.28	0.44	-0.64	0.521	0.911
Vas	Endo	ANO2	0.08	0.11	0.71	0.475	0.996
Vas	IN_ADARB2	ANO2	0.10	0.14	0.72	0.474	0.919
Vas	IN_PVALB	ANO2	-0.15	0.13	-1.15	0.251	0.802
Vas	IN_VIP	ANO2	0.22	0.12	1.81	0.07	0.512
Vas	OPC	ANO2	-0.00	0.10	-0.00	0.997	1
Vas	Oligo	ANO2	-0.02	0.10	-0.19	0.846	0.956
Vas	VLMC	ANO2	0.07	0.22	0.30	0.761	0.979
Vas	Astro	ANO3	-0.06	0.08	-0.81	0.419	0.818
Vas	EN_L2_3_IT	ANO3	0.05	0.07	0.68	0.495	0.811
Vas	EN_L3_5_IT_1	ANO3	0.01	0.04	0.31	0.759	0.957
Vas	EN_L3_5_IT_2	ANO3	-0.05	0.05	-1.10	0.269	0.69
Vas	EN_L3_5_IT_3	ANO3	-0.02	0.07	-0.28	0.777	0.921
Vas	EN_L5_6_NP	ANO3	-0.10	0.15	-0.68	0.494	0.956
Vas	EN_L5_ET	ANO3	0.60	0.31	1.96	0.0503	0.807
Vas	EN_L6B	ANO3	0.01	0.12	0.09	0.929	0.989
Vas	EN_L6_CT	ANO3	-0.15	0.08	-1.85	0.0641	0.653
Vas	EN_L6_IT_1	ANO3	0.13	0.08	1.76	0.0781	0.661
Vas	IN_PVALB	ANO3	0.01	0.10	0.13	0.896	0.984
Vas	IN_SST	ANO3	-0.11	0.12	-0.89	0.373	0.94
Vas	IN_VIP	ANO3	-0.03	0.09	-0.34	0.733	0.939
Vas	Micro	ANO3	-0.20	0.15	-1.31	0.19	0.701
Vas	OPC	ANO3	-0.09	0.13	-0.68	0.494	0.988
Vas	Oligo	ANO3	0.04	0.08	0.48	0.631	0.893
Vas	PC	ANO3	-0.48	0.23	-2.15	0.0319	1
Vas	VLMC	ANO3	0.43	0.34	1.27	0.203	0.837
Vas	Astro	ANO4	-0.10	0.10	-1.02	0.307	0.766
Vas	EN_L2_3_IT	ANO4	-0.06	0.06	-0.99	0.32	0.704
Vas	EN_L3_5_IT_1	ANO4	-0.14	0.11	-1.29	0.198	0.721
Vas	EN_L3_5_IT_2	ANO4	-0.10	0.08	-1.30	0.194	0.612
Vas	EN_L3_5_IT_3	ANO4	-0.03	0.06	-0.53	0.596	0.837
Vas	EN_L5_6_NP	ANO4	0.01	0.07	0.13	0.897	0.993
Vas	EN_L5_ET	ANO4	0.04	0.25	0.17	0.865	0.998
Vas	EN_L6B	ANO4	-0.07	0.07	-1.04	0.298	0.827
Vas	EN_L6_CT	ANO4	0.10	0.06	1.63	0.104	0.729
Vas	EN_L6_IT_1	ANO4	-0.12	0.08	-1.38	0.167	0.768
Vas	EN_L6_IT_2	ANO4	0.05	0.09	0.55	0.582	0.972
Vas	Endo	ANO4	0.09	0.42	0.21	0.83	0.996
Vas	IN_ADARB2	ANO4	-0.07	0.04	-1.65	0.0985	0.749
Vas	IN_LAMP5_LHX6	ANO4	0.12	0.14	0.89	0.376	0.858
Vas	IN_LAMP5_RELN	ANO4	-0.03	0.06	-0.58	0.559	0.943
Vas	IN_PVALB	ANO4	0.03	0.04	0.91	0.365	0.857
Vas	IN_PVALB_CHC	ANO4	0.01	0.04	0.13	0.897	0.995
Vas	IN_SST	ANO4	-0.06	0.06	-0.99	0.324	0.935
Vas	IN_VIP	ANO4	-0.04	0.04	-1.03	0.301	0.747
Vas	Micro	ANO4	0.11	0.12	0.87	0.385	0.834
Vas	OPC	ANO4	0.00	0.06	0.05	0.956	0.999
Vas	Oligo	ANO4	-0.01	0.05	-0.11	0.915	0.98
Vas	Astro	ANO5	-0.01	0.08	-0.09	0.927	0.985
Vas	EN_L2_3_IT	ANO5	0.03	0.04	0.74	0.46	0.793
Vas	EN_L3_5_IT_1	ANO5	0.00	0.06	0.03	0.977	0.996
Vas	EN_L3_5_IT_2	ANO5	-0.03	0.04	-0.69	0.492	0.832
Vas	EN_L3_5_IT_3	ANO5	-0.01	0.04	-0.30	0.768	0.917
Vas	EN_L5_6_NP	ANO5	0.01	0.06	0.09	0.928	0.995
Vas	EN_L5_ET	ANO5	-0.39	0.26	-1.52	0.127	0.941
Vas	EN_L6B	ANO5	-0.15	0.09	-1.59	0.111	0.709
Vas	EN_L6_CT	ANO5	0.01	0.07	0.21	0.83	0.981
Vas	EN_L6_IT_1	ANO5	0.01	0.07	0.16	0.876	0.984
Vas	EN_L6_IT_2	ANO5	-0.01	0.06	-0.13	0.894	0.99
Vas	Endo	ANO5	0.66	0.44	1.50	0.134	0.988
Vas	IN_ADARB2	ANO5	-0.10	0.05	-2.11	0.0349	0.623
Vas	IN_LAMP5_LHX6	ANO5	-0.08	0.06	-1.35	0.177	0.747
Vas	IN_LAMP5_RELN	ANO5	-0.02	0.05	-0.47	0.637	0.955
Vas	IN_PVALB	ANO5	-0.02	0.03	-0.48	0.632	0.928
Vas	IN_PVALB_CHC	ANO5	-0.05	0.06	-0.85	0.398	0.938
Vas	IN_SST	ANO5	-0.07	0.05	-1.42	0.156	0.886
Vas	IN_VIP	ANO5	-0.08	0.04	-1.88	0.0601	0.498
Vas	Micro	ANO5	0.00	0.11	0.02	0.987	0.998
Vas	OPC	ANO5	0.02	0.05	0.42	0.673	0.996
Vas	Oligo	ANO5	0.11	0.08	1.36	0.172	0.618
Vas	PC	ANO5	-0.01	0.21	-0.04	0.967	1
Vas	Adaptive	ANO6	0.21	0.23	0.89	0.373	0.805
Vas	Astro	ANO6	0.05	0.09	0.58	0.564	0.888
Vas	EN_L2_3_IT	ANO6	0.01	0.04	0.18	0.857	0.963
Vas	EN_L3_5_IT_1	ANO6	-0.00	0.14	-0.03	0.978	0.996
Vas	EN_L3_5_IT_2	ANO6	-0.04	0.08	-0.52	0.601	0.881
Vas	EN_L3_5_IT_3	ANO6	0.04	0.04	0.87	0.385	0.702
Vas	EN_L5_6_NP	ANO6	0.03	0.11	0.31	0.755	0.978
Vas	EN_L5_ET	ANO6	0.38	0.28	1.36	0.174	0.961
Vas	EN_L6B	ANO6	0.13	0.09	1.48	0.138	0.729
Vas	EN_L6_CT	ANO6	0.21	0.07	3.16	0.00158	0.217
Vas	EN_L6_IT_1	ANO6	0.04	0.08	0.47	0.637	0.94
Vas	EN_L6_IT_2	ANO6	-0.06	0.12	-0.50	0.617	0.972
Vas	Endo	ANO6	0.07	0.14	0.52	0.603	0.996
Vas	IN_ADARB2	ANO6	0.31	0.08	3.75	0.000178	0.31
Vas	IN_LAMP5_LHX6	ANO6	0.06	0.06	1.02	0.31	0.826
Vas	IN_LAMP5_RELN	ANO6	0.02	0.05	0.34	0.731	0.972
Vas	IN_PVALB	ANO6	0.03	0.05	0.61	0.539	0.903
Vas	IN_PVALB_CHC	ANO6	0.06	0.09	0.66	0.508	0.957
Vas	IN_SST	ANO6	0.13	0.08	1.65	0.0982	0.863
Vas	IN_VIP	ANO6	0.10	0.06	1.56	0.118	0.595
Vas	Micro	ANO6	0.13	0.05	2.39	0.017	0.334
Vas	OPC	ANO6	0.07	0.05	1.55	0.122	0.986
Vas	Oligo	ANO6	-0.07	0.09	-0.73	0.464	0.823
Vas	PC	ANO6	0.10	0.10	0.95	0.343	1
Vas	PVM	ANO6	0.14	0.17	0.84	0.402	0.92
Vas	SMC	ANO6	-0.28	0.28	-0.98	0.328	0.828
Vas	VLMC	ANO6	0.30	0.17	1.71	0.0867	0.778
Vas	Astro	ANO7	0.05	0.14	0.34	0.734	0.945
Vas	EN_L2_3_IT	ANO7	0.08	0.10	0.83	0.406	0.76
Vas	EN_L3_5_IT_2	ANO7	0.06	0.12	0.48	0.628	0.891
Vas	EN_L3_5_IT_3	ANO7	-0.02	0.13	-0.16	0.876	0.957
Vas	EN_L6_IT_1	ANO7	-0.90	0.41	-2.22	0.0263	0.523
Vas	IN_PVALB	ANO7	0.22	0.39	0.56	0.578	0.912
Vas	IN_VIP	ANO7	-0.06	0.09	-0.69	0.491	0.849
Vas	Oligo	ANO7	-0.02	0.08	-0.26	0.795	0.943
Vas	Astro	ANO8	0.03	0.06	0.56	0.577	0.892
Vas	EN_L2_3_IT	ANO8	0.09	0.05	1.67	0.0958	0.461
Vas	EN_L3_5_IT_1	ANO8	0.23	0.11	2.00	0.0456	0.495
Vas	EN_L3_5_IT_2	ANO8	-0.06	0.06	-0.94	0.347	0.747
Vas	EN_L3_5_IT_3	ANO8	0.02	0.08	0.27	0.79	0.926
Vas	EN_L5_6_NP	ANO8	-0.06	0.13	-0.44	0.659	0.965
Vas	EN_L6B	ANO8	0.62	0.46	1.35	0.176	0.755
Vas	EN_L6_CT	ANO8	-0.04	0.12	-0.38	0.704	0.972
Vas	EN_L6_IT_1	ANO8	0.13	0.10	1.29	0.196	0.785
Vas	EN_L6_IT_2	ANO8	-0.03	0.15	-0.17	0.864	0.989
Vas	IN_ADARB2	ANO8	-0.03	0.10	-0.27	0.79	0.977
Vas	IN_LAMP5_LHX6	ANO8	0.16	0.12	1.40	0.16	0.739
Vas	IN_LAMP5_RELN	ANO8	0.13	0.10	1.29	0.198	0.824
Vas	IN_PVALB	ANO8	-0.06	0.06	-0.92	0.358	0.855
Vas	IN_PVALB_CHC	ANO8	0.10	0.12	0.89	0.375	0.931
Vas	IN_SST	ANO8	-0.04	0.09	-0.53	0.598	0.972
Vas	IN_VIP	ANO8	-0.03	0.07	-0.38	0.702	0.929
Vas	Micro	ANO8	-0.01	0.12	-0.07	0.947	0.993
Vas	OPC	ANO8	0.02	0.09	0.23	0.815	0.999
Vas	Oligo	ANO8	0.00	0.06	0.08	0.936	0.984
Vas	Astro	ANOS1	0.02	0.08	0.22	0.824	0.971
Vas	EN_L2_3_IT	ANOS1	0.10	0.09	1.04	0.301	0.69
Vas	EN_L3_5_IT_2	ANOS1	0.09	0.12	0.71	0.481	0.828
Vas	EN_L3_5_IT_3	ANOS1	0.08	0.12	0.67	0.501	0.784
Vas	EN_L5_6_NP	ANOS1	-0.07	0.18	-0.36	0.721	0.974
Vas	EN_L6B	ANOS1	-0.15	0.17	-0.85	0.394	0.868
Vas	EN_L6_CT	ANOS1	0.04	0.19	0.23	0.815	0.981
Vas	EN_L6_IT_1	ANOS1	0.32	0.18	1.81	0.0706	0.65
Vas	IN_ADARB2	ANOS1	-0.02	0.15	-0.16	0.874	0.984
Vas	IN_LAMP5_LHX6	ANOS1	-0.09	0.16	-0.58	0.559	0.914
Vas	IN_LAMP5_RELN	ANOS1	-0.01	0.09	-0.11	0.911	0.995
Vas	IN_PVALB	ANOS1	0.03	0.13	0.21	0.833	0.976
Vas	IN_SST	ANOS1	0.07	0.16	0.43	0.669	0.981
Vas	IN_VIP	ANOS1	0.06	0.11	0.53	0.593	0.891
Vas	Micro	ANOS1	0.18	0.08	2.09	0.037	0.428
Vas	OPC	ANOS1	-0.16	0.11	-1.49	0.135	0.986
Vas	Oligo	ANOS1	0.03	0.08	0.32	0.746	0.931
Vas	Astro	ANP32A	0.05	0.05	0.97	0.331	0.778
Vas	EN_L2_3_IT	ANP32A	0.02	0.05	0.52	0.606	0.865
Vas	EN_L3_5_IT_1	ANP32A	0.14	0.06	2.33	0.02	0.4
Vas	EN_L3_5_IT_2	ANP32A	0.06	0.05	1.17	0.243	0.66
Vas	EN_L3_5_IT_3	ANP32A	0.11	0.05	2.31	0.0206	0.187
Vas	EN_L5_6_NP	ANP32A	0.03	0.08	0.36	0.718	0.974
Vas	EN_L5_ET	ANP32A	0.60	0.54	1.11	0.267	0.963
Vas	EN_L6B	ANP32A	0.11	0.09	1.21	0.226	0.79
Vas	EN_L6_CT	ANP32A	0.07	0.07	0.94	0.348	0.897
Vas	EN_L6_IT_1	ANP32A	0.17	0.09	1.84	0.0657	0.645
Vas	EN_L6_IT_2	ANP32A	0.22	0.12	1.82	0.0684	0.88
Vas	Endo	ANP32A	-0.21	0.38	-0.55	0.585	0.996
Vas	IN_ADARB2	ANP32A	0.07	0.07	0.92	0.359	0.891
Vas	IN_LAMP5_LHX6	ANP32A	0.09	0.08	1.10	0.271	0.815
Vas	IN_LAMP5_RELN	ANP32A	0.00	0.06	0.08	0.937	0.996
Vas	IN_PVALB	ANP32A	0.06	0.06	1.04	0.297	0.824
Vas	IN_PVALB_CHC	ANP32A	-0.02	0.09	-0.19	0.852	0.988
Vas	IN_SST	ANP32A	0.01	0.06	0.24	0.811	0.99
Vas	IN_VIP	ANP32A	0.08	0.04	1.90	0.0578	0.494
Vas	Micro	ANP32A	0.18	0.06	3.07	0.00215	0.163
Vas	OPC	ANP32A	-0.03	0.05	-0.55	0.583	0.992
Vas	Oligo	ANP32A	0.03	0.04	0.76	0.45	0.816
Vas	PC	ANP32A	-0.07	0.41	-0.18	0.859	1
Vas	PVM	ANP32A	0.12	0.17	0.74	0.46	0.938
Vas	Astro	ANP32B	0.02	0.05	0.51	0.611	0.907
Vas	EN_L2_3_IT	ANP32B	0.03	0.05	0.63	0.527	0.827
Vas	EN_L3_5_IT_1	ANP32B	0.06	0.10	0.64	0.521	0.896
Vas	EN_L3_5_IT_2	ANP32B	0.06	0.06	1.09	0.276	0.696
Vas	EN_L3_5_IT_3	ANP32B	0.11	0.06	1.66	0.0963	0.376
Vas	EN_L5_6_NP	ANP32B	0.03	0.14	0.23	0.817	0.984
Vas	EN_L6B	ANP32B	0.09	0.13	0.68	0.494	0.905
Vas	EN_L6_CT	ANP32B	-0.02	0.10	-0.17	0.865	0.985
Vas	EN_L6_IT_1	ANP32B	-0.13	0.11	-1.23	0.219	0.797
Vas	EN_L6_IT_2	ANP32B	0.05	0.13	0.40	0.688	0.975
Vas	Endo	ANP32B	0.43	0.31	1.42	0.155	0.995
Vas	IN_ADARB2	ANP32B	0.06	0.09	0.64	0.522	0.927
Vas	IN_LAMP5_LHX6	ANP32B	0.11	0.11	0.96	0.335	0.841
Vas	IN_LAMP5_RELN	ANP32B	0.10	0.10	1.05	0.293	0.865
Vas	IN_PVALB	ANP32B	0.08	0.07	1.15	0.252	0.803
Vas	IN_PVALB_CHC	ANP32B	0.11	0.13	0.83	0.409	0.941
Vas	IN_SST	ANP32B	0.06	0.07	0.87	0.386	0.94
Vas	IN_VIP	ANP32B	0.14	0.06	2.24	0.0252	0.39
Vas	Micro	ANP32B	0.00	0.07	0.01	0.992	0.998
Vas	OPC	ANP32B	-0.02	0.07	-0.27	0.787	0.999
Vas	Oligo	ANP32B	0.02	0.04	0.59	0.554	0.861
Vas	PC	ANP32B	0.33	0.43	0.77	0.442	1
Vas	Astro	ANP32E	-0.12	0.06	-1.98	0.0479	0.446
Vas	EN_L2_3_IT	ANP32E	0.03	0.06	0.62	0.536	0.832
Vas	EN_L3_5_IT_1	ANP32E	0.06	0.10	0.58	0.564	0.904
Vas	EN_L3_5_IT_2	ANP32E	0.03	0.07	0.50	0.614	0.887
Vas	EN_L3_5_IT_3	ANP32E	-0.10	0.08	-1.28	0.2	0.528
Vas	EN_L5_6_NP	ANP32E	-0.06	0.11	-0.55	0.579	0.959
Vas	EN_L6B	ANP32E	-0.01	0.15	-0.05	0.961	0.994
Vas	EN_L6_CT	ANP32E	0.17	0.10	1.75	0.0796	0.69
Vas	EN_L6_IT_1	ANP32E	-0.03	0.12	-0.29	0.773	0.97
Vas	EN_L6_IT_2	ANP32E	-0.06	0.12	-0.53	0.598	0.972
Vas	Endo	ANP32E	0.14	0.46	0.31	0.759	0.996
Vas	IN_ADARB2	ANP32E	-0.10	0.10	-0.91	0.363	0.892
Vas	IN_LAMP5_LHX6	ANP32E	-0.10	0.12	-0.88	0.379	0.86
Vas	IN_LAMP5_RELN	ANP32E	-0.05	0.09	-0.63	0.529	0.932
Vas	IN_PVALB	ANP32E	0.02	0.07	0.22	0.828	0.975
Vas	IN_PVALB_CHC	ANP32E	-0.00	0.12	-0.02	0.987	0.999
Vas	IN_SST	ANP32E	-0.03	0.08	-0.37	0.713	0.983
Vas	IN_VIP	ANP32E	-0.02	0.06	-0.32	0.745	0.944
Vas	Micro	ANP32E	-0.12	0.10	-1.18	0.239	0.753
Vas	OPC	ANP32E	-0.00	0.08	-0.03	0.973	1
Vas	Oligo	ANP32E	-0.15	0.06	-2.63	0.00845	0.281
Vas	PC	ANPEP	-0.15	0.15	-1.00	0.316	1
Vas	Astro	ANTKMT	0.19	0.07	2.68	0.00739	0.239
Vas	EN_L2_3_IT	ANTKMT	-0.06	0.07	-0.79	0.431	0.774
Vas	EN_L3_5_IT_1	ANTKMT	0.01	0.10	0.15	0.885	0.981
Vas	EN_L3_5_IT_2	ANTKMT	-0.13	0.08	-1.64	0.102	0.501
Vas	EN_L3_5_IT_3	ANTKMT	-0.16	0.08	-1.99	0.0465	0.272
Vas	EN_L5_6_NP	ANTKMT	0.17	0.46	0.38	0.705	0.972
Vas	EN_L6B	ANTKMT	-0.27	0.15	-1.80	0.0717	0.642
Vas	EN_L6_CT	ANTKMT	-0.14	0.12	-1.11	0.268	0.86
Vas	EN_L6_IT_1	ANTKMT	0.05	0.12	0.43	0.665	0.946
Vas	EN_L6_IT_2	ANTKMT	0.07	0.13	0.54	0.589	0.972
Vas	IN_ADARB2	ANTKMT	-0.17	0.12	-1.45	0.147	0.795
Vas	IN_LAMP5_RELN	ANTKMT	-0.11	0.11	-1.08	0.281	0.856
Vas	IN_PVALB	ANTKMT	-0.03	0.07	-0.37	0.715	0.953
Vas	IN_SST	ANTKMT	-0.13	0.10	-1.40	0.162	0.888
Vas	IN_VIP	ANTKMT	-0.06	0.08	-0.77	0.443	0.827
Vas	Micro	ANTKMT	0.08	0.10	0.76	0.448	0.861
Vas	OPC	ANTKMT	-0.14	0.07	-2.12	0.034	0.986
Vas	Oligo	ANTKMT	-0.02	0.05	-0.36	0.721	0.925
Vas	Astro	ANTXR1	-0.11	0.06	-1.78	0.0755	0.51
Vas	EN_L2_3_IT	ANTXR1	-0.02	0.05	-0.40	0.688	0.902
Vas	EN_L3_5_IT_1	ANTXR1	-0.04	0.07	-0.61	0.541	0.899
Vas	EN_L3_5_IT_2	ANTXR1	0.04	0.06	0.81	0.417	0.795
Vas	EN_L3_5_IT_3	ANTXR1	0.14	0.06	2.53	0.0113	0.14
Vas	EN_L5_6_NP	ANTXR1	0.11	0.07	1.48	0.138	0.915
Vas	EN_L5_ET	ANTXR1	-0.49	0.30	-1.62	0.106	0.913
Vas	EN_L6B	ANTXR1	0.09	0.09	1.01	0.311	0.832
Vas	EN_L6_CT	ANTXR1	0.10	0.07	1.41	0.158	0.798
Vas	EN_L6_IT_1	ANTXR1	0.02	0.11	0.19	0.853	0.982
Vas	EN_L6_IT_2	ANTXR1	-0.06	0.11	-0.51	0.613	0.972
Vas	IN_ADARB2	ANTXR1	-0.07	0.11	-0.68	0.499	0.923
Vas	IN_LAMP5_LHX6	ANTXR1	0.02	0.09	0.27	0.785	0.965
Vas	IN_LAMP5_RELN	ANTXR1	-0.01	0.10	-0.06	0.951	0.997
Vas	IN_PVALB	ANTXR1	-0.02	0.05	-0.40	0.693	0.945
Vas	IN_PVALB_CHC	ANTXR1	-0.00	0.08	-0.04	0.969	0.999
Vas	IN_SST	ANTXR1	0.12	0.08	1.55	0.12	0.876
Vas	IN_VIP	ANTXR1	-0.19	0.08	-2.46	0.0138	0.353
Vas	Micro	ANTXR1	-0.00	0.12	-0.01	0.989	0.998
Vas	OPC	ANTXR1	-0.00	0.05	-0.08	0.939	0.999
Vas	Oligo	ANTXR1	0.13	0.09	1.35	0.176	0.622
Vas	PC	ANTXR1	-0.05	0.13	-0.41	0.684	1
Vas	SMC	ANTXR1	-0.30	0.32	-0.93	0.351	0.841
Vas	VLMC	ANTXR1	0.06	0.15	0.41	0.68	0.968
Vas	Adaptive	ANTXR2	0.44	0.27	1.61	0.107	0.67
Vas	Astro	ANTXR2	0.05	0.08	0.60	0.549	0.882
Vas	EN_L2_3_IT	ANTXR2	0.07	0.11	0.59	0.554	0.841
Vas	EN_L3_5_IT_1	ANTXR2	0.02	0.08	0.19	0.846	0.97
Vas	EN_L3_5_IT_2	ANTXR2	0.14	0.14	1.00	0.317	0.726
Vas	EN_L3_5_IT_3	ANTXR2	0.23	0.13	1.74	0.0812	0.353
Vas	EN_L6_IT_1	ANTXR2	0.11	0.21	0.52	0.605	0.933
Vas	EN_L6_IT_2	ANTXR2	-0.36	0.18	-2.00	0.0456	0.872
Vas	Endo	ANTXR2	0.60	0.43	1.40	0.162	0.995
Vas	IN_VIP	ANTXR2	0.21	0.11	2.00	0.0455	0.465
Vas	OPC	ANTXR2	0.15	0.10	1.53	0.126	0.986
Vas	Oligo	ANTXR2	0.01	0.12	0.09	0.93	0.983
Vas	PC	ANTXR2	-0.23	0.14	-1.61	0.107	1
Vas	PVM	ANTXR2	0.13	0.17	0.75	0.453	0.936
Vas	VLMC	ANTXR2	0.02	0.16	0.10	0.918	0.998
Vas	Adaptive	ANXA1	0.65	0.33	1.93	0.0534	0.67
Vas	Astro	ANXA1	0.33	0.25	1.28	0.2	0.681
Vas	EN_L2_3_IT	ANXA1	-0.05	0.19	-0.27	0.785	0.937
Vas	EN_L3_5_IT_2	ANXA1	-0.18	0.13	-1.35	0.178	0.595
Vas	EN_L6B	ANXA1	-0.48	0.80	-0.60	0.549	0.923
Vas	EN_L6_IT_1	ANXA1	0.00	0.20	0.02	0.986	0.997
Vas	EN_L6_IT_2	ANXA1	0.21	0.27	0.78	0.436	0.963
Vas	Endo	ANXA1	-0.05	0.17	-0.26	0.793	0.996
Vas	VLMC	ANXA1	0.02	0.21	0.09	0.93	0.998
Vas	OPC	ANXA10	-0.14	0.18	-0.81	0.418	0.986
Vas	Astro	ANXA11	0.16	0.09	1.76	0.078	0.513
Vas	EN_L2_3_IT	ANXA11	0.01	0.05	0.22	0.829	0.952
Vas	EN_L3_5_IT_1	ANXA11	0.13	0.08	1.55	0.122	0.628
Vas	EN_L3_5_IT_2	ANXA11	0.09	0.06	1.49	0.137	0.55
Vas	EN_L3_5_IT_3	ANXA11	0.12	0.07	1.84	0.0655	0.32
Vas	EN_L5_6_NP	ANXA11	0.06	0.14	0.44	0.661	0.965
Vas	EN_L5_ET	ANXA11	0.37	0.32	1.13	0.257	0.963
Vas	EN_L6B	ANXA11	0.17	0.13	1.26	0.209	0.775
Vas	EN_L6_CT	ANXA11	-0.03	0.08	-0.35	0.728	0.974
Vas	EN_L6_IT_1	ANXA11	0.11	0.08	1.46	0.144	0.744
Vas	EN_L6_IT_2	ANXA11	0.17	0.09	1.81	0.0698	0.88
Vas	Endo	ANXA11	-0.08	0.35	-0.24	0.811	0.996
Vas	IN_ADARB2	ANXA11	0.50	0.14	3.45	0.000554	0.318
Vas	IN_LAMP5_LHX6	ANXA11	0.03	0.38	0.08	0.938	0.989
Vas	IN_PVALB	ANXA11	0.03	0.05	0.62	0.538	0.903
Vas	IN_PVALB_CHC	ANXA11	-0.17	0.12	-1.40	0.16	0.863
Vas	IN_SST	ANXA11	-0.18	0.10	-1.78	0.0745	0.847
Vas	IN_VIP	ANXA11	-0.03	0.08	-0.38	0.7	0.929
Vas	Micro	ANXA11	-0.02	0.06	-0.28	0.776	0.956
Vas	Oligo	ANXA11	0.09	0.10	0.89	0.375	0.773
Vas	PC	ANXA11	-0.26	0.48	-0.55	0.585	1
Vas	PVM	ANXA11	0.84	0.56	1.50	0.134	0.824
Vas	VLMC	ANXA11	-0.06	0.15	-0.36	0.719	0.975
Vas	EN_L2_3_IT	ANXA13	0.09	0.12	0.71	0.476	0.8
Vas	Oligo	ANXA13	-0.05	0.12	-0.39	0.695	0.916
Vas	Astro	ANXA2	0.31	0.23	1.34	0.179	0.664
Vas	Endo	ANXA2	0.27	0.17	1.57	0.117	0.988
Vas	IN_PVALB	ANXA2	0.04	0.16	0.26	0.794	0.968
Vas	IN_PVALB_CHC	ANXA2	-0.15	0.18	-0.81	0.416	0.942
Vas	Micro	ANXA2	0.59	0.25	2.36	0.0182	0.336
Vas	Oligo	ANXA2	0.27	0.20	1.37	0.171	0.617
Vas	PC	ANXA2	-1.19	0.51	-2.34	0.0191	1
Vas	VLMC	ANXA2	0.30	0.20	1.52	0.128	0.822
Vas	EN_L6_IT_2	ANXA3	0.20	0.20	1.02	0.31	0.948
Vas	Endo	ANXA3	-0.15	0.11	-1.31	0.189	0.995
Vas	Astro	ANXA4	0.02	0.04	0.43	0.668	0.927
Vas	EN_L2_3_IT	ANXA4	-0.08	0.07	-1.19	0.232	0.629
Vas	EN_L3_5_IT_1	ANXA4	0.02	0.08	0.19	0.853	0.972
Vas	EN_L3_5_IT_2	ANXA4	-0.07	0.07	-1.00	0.315	0.725
Vas	EN_L3_5_IT_3	ANXA4	-0.17	0.08	-2.02	0.043	0.261
Vas	EN_L5_6_NP	ANXA4	-0.09	0.14	-0.68	0.5	0.956
Vas	EN_L5_ET	ANXA4	0.56	0.33	1.67	0.0947	0.879
Vas	EN_L6B	ANXA4	-0.13	0.16	-0.78	0.437	0.882
Vas	EN_L6_CT	ANXA4	-0.15	0.12	-1.21	0.228	0.836
Vas	EN_L6_IT_1	ANXA4	0.02	0.10	0.21	0.834	0.978
Vas	EN_L6_IT_2	ANXA4	-0.02	0.17	-0.09	0.927	0.993
Vas	Endo	ANXA4	-0.05	0.41	-0.12	0.906	0.996
Vas	IN_ADARB2	ANXA4	-0.20	0.10	-1.94	0.052	0.671
Vas	IN_LAMP5_LHX6	ANXA4	-0.27	0.13	-2.12	0.0344	0.491
Vas	IN_LAMP5_RELN	ANXA4	-0.20	0.11	-1.85	0.0644	0.759
Vas	IN_PVALB	ANXA4	-0.13	0.08	-1.68	0.0939	0.67
Vas	IN_PVALB_CHC	ANXA4	-0.11	0.14	-0.75	0.455	0.947
Vas	IN_SST	ANXA4	0.01	0.07	0.07	0.94	0.996
Vas	IN_VIP	ANXA4	-0.16	0.08	-2.16	0.0305	0.416
Vas	Micro	ANXA4	0.08	0.08	1.05	0.293	0.782
Vas	OPC	ANXA4	0.02	0.07	0.34	0.734	0.999
Vas	Oligo	ANXA4	0.04	0.04	0.95	0.343	0.756
Vas	PC	ANXA4	-0.28	0.49	-0.58	0.563	1
Vas	PVM	ANXA4	0.06	0.16	0.34	0.732	0.967
Vas	VLMC	ANXA4	0.25	0.14	1.72	0.0849	0.778
Vas	Astro	ANXA5	-0.04	0.08	-0.52	0.606	0.905
Vas	EN_L2_3_IT	ANXA5	-0.14	0.08	-1.75	0.0801	0.435
Vas	EN_L3_5_IT_1	ANXA5	-0.07	0.12	-0.59	0.554	0.901
Vas	EN_L3_5_IT_2	ANXA5	-0.21	0.08	-2.59	0.00962	0.205
Vas	EN_L3_5_IT_3	ANXA5	-0.15	0.13	-1.17	0.243	0.579
Vas	EN_L5_6_NP	ANXA5	0.18	0.14	1.23	0.217	0.929
Vas	EN_L6B	ANXA5	-0.00	0.16	-0.02	0.98	0.998
Vas	EN_L6_IT_1	ANXA5	-0.09	0.10	-0.95	0.34	0.848
Vas	EN_L6_IT_2	ANXA5	0.07	0.11	0.63	0.526	0.967
Vas	Endo	ANXA5	-0.03	0.12	-0.24	0.813	0.996
Vas	IN_PVALB	ANXA5	-0.23	0.10	-2.33	0.02	0.494
Vas	IN_PVALB_CHC	ANXA5	-0.08	0.12	-0.66	0.512	0.957
Vas	IN_SST	ANXA5	-0.05	0.12	-0.40	0.688	0.982
Vas	IN_VIP	ANXA5	0.04	0.11	0.41	0.684	0.924
Vas	Micro	ANXA5	0.13	0.08	1.49	0.136	0.653
Vas	OPC	ANXA5	0.04	0.07	0.49	0.624	0.996
Vas	Oligo	ANXA5	0.04	0.05	0.96	0.335	0.752
Vas	PC	ANXA5	-0.10	0.11	-0.85	0.397	1
Vas	PVM	ANXA5	-0.15	0.18	-0.81	0.416	0.924
Vas	VLMC	ANXA5	0.01	0.15	0.09	0.928	0.998
Vas	Astro	ANXA6	0.00	0.06	0.05	0.957	0.991
Vas	EN_L2_3_IT	ANXA6	-0.00	0.04	-0.09	0.932	0.982
Vas	EN_L3_5_IT_1	ANXA6	-0.01	0.06	-0.24	0.812	0.966
Vas	EN_L3_5_IT_2	ANXA6	0.00	0.05	0.08	0.937	0.987
Vas	EN_L3_5_IT_3	ANXA6	0.02	0.04	0.46	0.646	0.864
Vas	EN_L5_6_NP	ANXA6	0.08	0.07	1.16	0.247	0.93
Vas	EN_L5_ET	ANXA6	0.20	0.39	0.51	0.61	0.993
Vas	EN_L6B	ANXA6	-0.09	0.07	-1.25	0.211	0.776
Vas	EN_L6_CT	ANXA6	-0.03	0.06	-0.46	0.647	0.964
Vas	EN_L6_IT_1	ANXA6	-0.03	0.06	-0.48	0.633	0.94
Vas	EN_L6_IT_2	ANXA6	0.17	0.08	2.17	0.0298	0.871
Vas	IN_ADARB2	ANXA6	0.10	0.07	1.45	0.147	0.795
Vas	IN_LAMP5_LHX6	ANXA6	0.01	0.07	0.13	0.898	0.984
Vas	IN_LAMP5_RELN	ANXA6	0.13	0.07	1.99	0.0466	0.749
Vas	IN_PVALB	ANXA6	0.05	0.05	1.08	0.28	0.817
Vas	IN_PVALB_CHC	ANXA6	0.01	0.07	0.22	0.824	0.987
Vas	IN_SST	ANXA6	0.01	0.06	0.18	0.859	0.991
Vas	IN_VIP	ANXA6	0.05	0.05	1.06	0.291	0.741
Vas	Micro	ANXA6	0.15	0.14	1.07	0.284	0.777
Vas	OPC	ANXA6	0.14	0.07	1.95	0.0516	0.986
Vas	Oligo	ANXA6	0.07	0.08	0.89	0.373	0.772
Vas	PC	ANXA6	-0.07	0.14	-0.53	0.597	1
Vas	VLMC	ANXA6	0.22	0.16	1.38	0.169	0.831
Vas	Astro	ANXA7	-0.09	0.04	-2.01	0.0448	0.437
Vas	EN_L2_3_IT	ANXA7	-0.02	0.03	-0.75	0.451	0.787
Vas	EN_L3_5_IT_1	ANXA7	-0.02	0.05	-0.45	0.653	0.936
Vas	EN_L3_5_IT_2	ANXA7	-0.03	0.05	-0.62	0.535	0.852
Vas	EN_L3_5_IT_3	ANXA7	0.02	0.04	0.56	0.572	0.824
Vas	EN_L5_6_NP	ANXA7	-0.05	0.07	-0.66	0.51	0.956
Vas	EN_L5_ET	ANXA7	0.35	0.41	0.85	0.398	0.971
Vas	EN_L6B	ANXA7	0.06	0.07	0.77	0.441	0.882
Vas	EN_L6_CT	ANXA7	0.02	0.06	0.27	0.789	0.979
Vas	EN_L6_IT_1	ANXA7	0.04	0.06	0.73	0.467	0.893
Vas	EN_L6_IT_2	ANXA7	-0.03	0.08	-0.34	0.732	0.979
Vas	Endo	ANXA7	-0.04	0.37	-0.10	0.919	0.996
Vas	IN_ADARB2	ANXA7	-0.06	0.06	-1.08	0.279	0.854
Vas	IN_LAMP5_LHX6	ANXA7	-0.05	0.06	-0.82	0.41	0.872
Vas	IN_LAMP5_RELN	ANXA7	0.09	0.05	1.72	0.0858	0.765
Vas	IN_PVALB	ANXA7	-0.01	0.04	-0.18	0.857	0.98
Vas	IN_PVALB_CHC	ANXA7	-0.07	0.07	-0.98	0.328	0.921
Vas	IN_SST	ANXA7	-0.03	0.05	-0.56	0.574	0.971
Vas	IN_VIP	ANXA7	0.00	0.04	0.09	0.93	0.985
Vas	Micro	ANXA7	0.04	0.06	0.57	0.566	0.902
Vas	OPC	ANXA7	0.03	0.05	0.52	0.603	0.995
Vas	Oligo	ANXA7	-0.03	0.03	-0.80	0.425	0.802
Vas	PC	ANXA7	0.18	0.37	0.48	0.631	1
Vas	VLMC	ANXA7	0.06	0.17	0.34	0.737	0.977
Vas	Oligo	ANXA9	0.08	0.10	0.78	0.434	0.808
Vas	Adaptive	AOAH	0.14	0.26	0.52	0.604	0.92
Vas	Astro	AOAH	-0.02	0.09	-0.26	0.794	0.962
Vas	EN_L2_3_IT	AOAH	-0.08	0.07	-1.29	0.195	0.592
Vas	EN_L3_5_IT_1	AOAH	-0.18	0.10	-1.76	0.079	0.566
Vas	EN_L3_5_IT_2	AOAH	-0.17	0.09	-1.97	0.0486	0.39
Vas	EN_L3_5_IT_3	AOAH	-0.12	0.09	-1.32	0.187	0.513
Vas	EN_L6B	AOAH	-0.28	0.15	-1.86	0.0629	0.626
Vas	EN_L6_CT	AOAH	-0.15	0.13	-1.12	0.261	0.859
Vas	EN_L6_IT_1	AOAH	-0.07	0.13	-0.52	0.604	0.933
Vas	EN_L6_IT_2	AOAH	0.15	0.17	0.93	0.353	0.95
Vas	IN_ADARB2	AOAH	0.00	0.15	0.01	0.994	0.999
Vas	IN_LAMP5_LHX6	AOAH	-0.11	0.14	-0.79	0.43	0.88
Vas	IN_LAMP5_RELN	AOAH	0.07	0.13	0.57	0.571	0.946
Vas	IN_PVALB	AOAH	-0.05	0.10	-0.56	0.575	0.911
Vas	IN_PVALB_CHC	AOAH	-0.00	0.15	-0.01	0.988	0.999
Vas	IN_SST	AOAH	-0.29	0.13	-2.29	0.0222	0.814
Vas	IN_VIP	AOAH	-0.24	0.09	-2.73	0.00628	0.307
Vas	Micro	AOAH	-0.07	0.08	-0.87	0.387	0.834
Vas	OPC	AOAH	-0.16	0.09	-1.82	0.0689	0.986
Vas	Oligo	AOAH	-0.03	0.09	-0.36	0.717	0.923
Vas	PVM	AOAH	0.40	0.17	2.36	0.0185	0.711
Vas	EN_L2_3_IT	AOC2	0.08	0.10	0.82	0.413	0.764
Vas	EN_L3_5_IT_2	AOC2	0.11	0.14	0.76	0.447	0.812
Vas	EN_L3_5_IT_3	AOC2	0.08	0.13	0.62	0.535	0.805
Vas	IN_PVALB	AOC2	-0.21	0.46	-0.47	0.642	0.932
Vas	Oligo	AOC2	0.04	0.11	0.38	0.702	0.917
Vas	Adaptive	AOPEP	0.17	0.33	0.51	0.612	0.92
Vas	Astro	AOPEP	-0.00	0.05	-0.01	0.995	0.999
Vas	EN_L2_3_IT	AOPEP	-0.03	0.04	-0.72	0.471	0.798
Vas	EN_L3_5_IT_1	AOPEP	0.00	0.05	0.02	0.986	0.996
Vas	EN_L3_5_IT_2	AOPEP	-0.03	0.05	-0.60	0.546	0.855
Vas	EN_L3_5_IT_3	AOPEP	-0.05	0.04	-1.19	0.236	0.568
Vas	EN_L5_6_NP	AOPEP	-0.05	0.06	-0.83	0.405	0.948
Vas	EN_L5_ET	AOPEP	0.08	0.24	0.32	0.746	0.993
Vas	EN_L6B	AOPEP	-0.01	0.06	-0.21	0.835	0.976
Vas	EN_L6_CT	AOPEP	0.00	0.05	0.10	0.924	0.993
Vas	EN_L6_IT_1	AOPEP	0.03	0.06	0.44	0.662	0.945
Vas	EN_L6_IT_2	AOPEP	0.04	0.07	0.62	0.532	0.967
Vas	Endo	AOPEP	0.06	0.10	0.63	0.53	0.996
Vas	IN_ADARB2	AOPEP	-0.00	0.05	-0.05	0.961	0.996
Vas	IN_LAMP5_LHX6	AOPEP	-0.09	0.06	-1.51	0.132	0.701
Vas	IN_LAMP5_RELN	AOPEP	-0.04	0.05	-0.91	0.364	0.888
Vas	IN_PVALB	AOPEP	-0.03	0.03	-0.90	0.366	0.858
Vas	IN_PVALB_CHC	AOPEP	-0.03	0.06	-0.43	0.664	0.975
Vas	IN_SST	AOPEP	-0.01	0.04	-0.27	0.791	0.989
Vas	IN_VIP	AOPEP	-0.04	0.04	-0.98	0.327	0.76
Vas	Micro	AOPEP	0.00	0.07	0.07	0.947	0.994
Vas	OPC	AOPEP	0.06	0.04	1.41	0.16	0.986
Vas	Oligo	AOPEP	0.02	0.03	0.67	0.5	0.839
Vas	PC	AOPEP	-0.15	0.09	-1.61	0.107	1
Vas	PVM	AOPEP	-0.01	0.15	-0.08	0.935	0.987
Vas	SMC	AOPEP	-0.27	0.24	-1.12	0.262	0.779
Vas	VLMC	AOPEP	0.44	0.11	3.87	0.000107	0.214
Vas	Astro	AOX1	-0.14	0.15	-0.97	0.333	0.78
Vas	IN_SST	AOX1	0.18	0.18	0.99	0.321	0.935
Vas	OPC	AOX1	-0.07	0.10	-0.67	0.504	0.988
Vas	Oligo	AOX1	-0.34	0.13	-2.55	0.0107	0.3
Vas	Astro	AP1AR	0.01	0.06	0.17	0.863	0.977
Vas	EN_L2_3_IT	AP1AR	0.02	0.04	0.52	0.606	0.865
Vas	EN_L3_5_IT_1	AP1AR	-0.04	0.08	-0.48	0.634	0.933
Vas	EN_L3_5_IT_2	AP1AR	0.02	0.05	0.45	0.654	0.903
Vas	EN_L3_5_IT_3	AP1AR	0.13	0.05	2.47	0.0134	0.152
Vas	EN_L5_6_NP	AP1AR	0.08	0.08	1.04	0.3	0.932
Vas	EN_L5_ET	AP1AR	0.53	0.60	0.88	0.379	0.971
Vas	EN_L6B	AP1AR	0.04	0.10	0.34	0.736	0.96
Vas	EN_L6_CT	AP1AR	0.07	0.07	0.95	0.342	0.893
Vas	EN_L6_IT_1	AP1AR	0.10	0.08	1.28	0.199	0.786
Vas	EN_L6_IT_2	AP1AR	0.10	0.11	0.93	0.353	0.95
Vas	Endo	AP1AR	-0.18	0.45	-0.41	0.685	0.996
Vas	IN_ADARB2	AP1AR	0.02	0.09	0.23	0.817	0.981
Vas	IN_LAMP5_LHX6	AP1AR	0.00	0.10	0.04	0.969	0.994
Vas	IN_LAMP5_RELN	AP1AR	-0.04	0.08	-0.49	0.622	0.952
Vas	IN_PVALB	AP1AR	-0.04	0.05	-0.88	0.377	0.86
Vas	IN_PVALB_CHC	AP1AR	0.08	0.10	0.86	0.388	0.936
Vas	IN_SST	AP1AR	0.08	0.07	1.14	0.253	0.919
Vas	IN_VIP	AP1AR	-0.06	0.05	-1.03	0.305	0.749
Vas	Micro	AP1AR	0.20	0.08	2.47	0.0134	0.31
Vas	OPC	AP1AR	0.02	0.06	0.30	0.764	0.999
Vas	Oligo	AP1AR	0.03	0.04	0.72	0.474	0.824
Vas	Astro	AP1B1	-0.06	0.04	-1.64	0.1	0.555
Vas	EN_L2_3_IT	AP1B1	-0.03	0.03	-1.03	0.303	0.691
Vas	EN_L3_5_IT_1	AP1B1	0.02	0.08	0.23	0.817	0.967
Vas	EN_L3_5_IT_2	AP1B1	-0.05	0.04	-1.23	0.217	0.638
Vas	EN_L3_5_IT_3	AP1B1	-0.02	0.05	-0.38	0.708	0.893
Vas	EN_L5_6_NP	AP1B1	-0.02	0.09	-0.28	0.782	0.981
Vas	EN_L5_ET	AP1B1	-0.00	0.45	-0.01	0.996	1
Vas	EN_L6B	AP1B1	0.10	0.08	1.25	0.212	0.777
Vas	EN_L6_CT	AP1B1	-0.04	0.08	-0.56	0.578	0.948
Vas	EN_L6_IT_1	AP1B1	-0.07	0.08	-0.96	0.336	0.846
Vas	EN_L6_IT_2	AP1B1	0.09	0.11	0.84	0.399	0.954
Vas	Endo	AP1B1	0.05	0.32	0.15	0.884	0.996
Vas	IN_ADARB2	AP1B1	-0.02	0.07	-0.24	0.807	0.979
Vas	IN_LAMP5_LHX6	AP1B1	-0.00	0.08	-0.03	0.977	0.995
Vas	IN_LAMP5_RELN	AP1B1	-0.05	0.07	-0.74	0.461	0.917
Vas	IN_PVALB	AP1B1	-0.08	0.05	-1.64	0.101	0.675
Vas	IN_PVALB_CHC	AP1B1	-0.13	0.10	-1.37	0.171	0.869
Vas	IN_SST	AP1B1	-0.00	0.06	-0.04	0.971	0.999
Vas	IN_VIP	AP1B1	-0.01	0.04	-0.29	0.77	0.948
Vas	Micro	AP1B1	-0.07	0.06	-1.08	0.282	0.776
Vas	OPC	AP1B1	-0.03	0.05	-0.66	0.512	0.988
Vas	Oligo	AP1B1	0.06	0.03	1.76	0.078	0.493
Vas	PC	AP1B1	-0.08	0.48	-0.17	0.865	1
Vas	PVM	AP1B1	-0.11	0.17	-0.62	0.536	0.95
Vas	Adaptive	AP1G1	-0.30	0.25	-1.20	0.23	0.734
Vas	Astro	AP1G1	-0.03	0.04	-0.79	0.432	0.824
Vas	EN_L2_3_IT	AP1G1	0.02	0.03	0.81	0.418	0.767
Vas	EN_L3_5_IT_1	AP1G1	0.08	0.05	1.71	0.0871	0.58
Vas	EN_L3_5_IT_2	AP1G1	0.04	0.03	1.07	0.284	0.702
Vas	EN_L3_5_IT_3	AP1G1	0.03	0.03	0.86	0.39	0.705
Vas	EN_L5_6_NP	AP1G1	0.00	0.07	0.06	0.954	0.996
Vas	EN_L5_ET	AP1G1	-0.15	0.36	-0.41	0.683	0.993
Vas	EN_L6B	AP1G1	-0.03	0.06	-0.39	0.694	0.955
Vas	EN_L6_CT	AP1G1	-0.05	0.06	-0.97	0.333	0.888
Vas	EN_L6_IT_1	AP1G1	0.06	0.06	1.00	0.318	0.844
Vas	EN_L6_IT_2	AP1G1	0.13	0.07	2.04	0.0414	0.872
Vas	Endo	AP1G1	-0.15	0.11	-1.38	0.166	0.995
Vas	IN_ADARB2	AP1G1	-0.04	0.05	-0.80	0.425	0.91
Vas	IN_LAMP5_LHX6	AP1G1	0.07	0.06	1.26	0.206	0.775
Vas	IN_LAMP5_RELN	AP1G1	0.07	0.05	1.33	0.183	0.821
Vas	IN_PVALB	AP1G1	0.04	0.03	1.24	0.217	0.777
Vas	IN_PVALB_CHC	AP1G1	0.02	0.06	0.33	0.742	0.984
Vas	IN_SST	AP1G1	0.04	0.04	0.81	0.415	0.947
Vas	IN_VIP	AP1G1	0.02	0.03	0.47	0.64	0.907
Vas	Micro	AP1G1	0.02	0.05	0.50	0.614	0.912
Vas	OPC	AP1G1	0.03	0.04	0.77	0.44	0.986
Vas	Oligo	AP1G1	-0.00	0.03	-0.00	0.997	1
Vas	PC	AP1G1	0.14	0.10	1.35	0.177	1
Vas	PVM	AP1G1	0.07	0.16	0.43	0.669	0.958
Vas	SMC	AP1G1	-0.10	0.83	-0.12	0.902	0.981
Vas	VLMC	AP1G1	0.15	0.13	1.15	0.25	0.852
Vas	Astro	AP1G2	0.12	0.09	1.41	0.158	0.636
Vas	EN_L2_3_IT	AP1G2	0.03	0.07	0.45	0.65	0.885
Vas	EN_L3_5_IT_1	AP1G2	0.09	0.07	1.25	0.21	0.727
Vas	EN_L3_5_IT_2	AP1G2	0.19	0.08	2.43	0.015	0.248
Vas	EN_L3_5_IT_3	AP1G2	0.24	0.08	3.04	0.00239	0.0683
Vas	EN_L5_6_NP	AP1G2	0.15	0.11	1.36	0.173	0.918
Vas	EN_L5_ET	AP1G2	0.33	0.50	0.65	0.515	0.984
Vas	EN_L6B	AP1G2	0.09	0.12	0.73	0.464	0.893
Vas	EN_L6_CT	AP1G2	0.23	0.09	2.65	0.008	0.371
Vas	EN_L6_IT_1	AP1G2	0.04	0.10	0.37	0.709	0.955
Vas	EN_L6_IT_2	AP1G2	0.13	0.11	1.15	0.249	0.933
Vas	IN_ADARB2	AP1G2	0.09	0.09	0.98	0.328	0.877
Vas	IN_LAMP5_LHX6	AP1G2	0.10	0.12	0.88	0.381	0.863
Vas	IN_LAMP5_RELN	AP1G2	0.01	0.10	0.15	0.879	0.992
Vas	IN_PVALB	AP1G2	0.05	0.07	0.63	0.53	0.903
Vas	IN_PVALB_CHC	AP1G2	0.10	0.12	0.85	0.396	0.938
Vas	IN_SST	AP1G2	0.07	0.09	0.72	0.471	0.961
Vas	IN_VIP	AP1G2	-0.04	0.07	-0.58	0.563	0.879
Vas	Micro	AP1G2	0.17	0.09	1.93	0.0533	0.484
Vas	OPC	AP1G2	0.18	0.11	1.65	0.0985	0.986
Vas	Oligo	AP1G2	0.10	0.09	1.07	0.283	0.717
Vas	Astro	AP1M1	0.02	0.05	0.40	0.688	0.932
Vas	EN_L2_3_IT	AP1M1	0.10	0.04	2.31	0.0208	0.274
Vas	EN_L3_5_IT_1	AP1M1	0.03	0.06	0.46	0.647	0.935
Vas	EN_L3_5_IT_2	AP1M1	0.06	0.05	1.26	0.207	0.627
Vas	EN_L3_5_IT_3	AP1M1	0.15	0.05	2.87	0.00404	0.0874
Vas	EN_L5_6_NP	AP1M1	0.11	0.09	1.19	0.233	0.929
Vas	EN_L5_ET	AP1M1	0.24	0.39	0.61	0.543	0.984
Vas	EN_L6B	AP1M1	0.06	0.08	0.77	0.441	0.882
Vas	EN_L6_CT	AP1M1	0.05	0.07	0.67	0.505	0.932
Vas	EN_L6_IT_1	AP1M1	0.04	0.07	0.64	0.525	0.912
Vas	EN_L6_IT_2	AP1M1	-0.08	0.10	-0.83	0.405	0.958
Vas	Endo	AP1M1	0.15	0.39	0.38	0.701	0.996
Vas	IN_ADARB2	AP1M1	0.19	0.08	2.52	0.0118	0.536
Vas	IN_LAMP5_LHX6	AP1M1	0.07	0.09	0.77	0.439	0.881
Vas	IN_LAMP5_RELN	AP1M1	-0.05	0.07	-0.76	0.448	0.912
Vas	IN_PVALB	AP1M1	0.10	0.05	1.79	0.0733	0.637
Vas	IN_PVALB_CHC	AP1M1	0.07	0.10	0.74	0.46	0.947
Vas	IN_SST	AP1M1	0.04	0.06	0.75	0.45	0.956
Vas	IN_VIP	AP1M1	0.01	0.05	0.20	0.842	0.963
Vas	Micro	AP1M1	-0.00	0.07	-0.04	0.969	0.996
Vas	OPC	AP1M1	0.05	0.06	0.83	0.405	0.986
Vas	Oligo	AP1M1	0.06	0.04	1.60	0.109	0.54
Vas	PC	AP1M1	-0.27	0.42	-0.63	0.529	1
Vas	EN_L2_3_IT	AP1M2	-0.13	0.12	-1.02	0.308	0.694
Vas	Oligo	AP1M2	0.19	0.16	1.18	0.238	0.683
Vas	Astro	AP1S1	0.04	0.08	0.44	0.663	0.926
Vas	EN_L2_3_IT	AP1S1	0.05	0.06	0.80	0.422	0.769
Vas	EN_L3_5_IT_1	AP1S1	0.02	0.09	0.27	0.79	0.962
Vas	EN_L3_5_IT_2	AP1S1	-0.02	0.07	-0.22	0.829	0.957
Vas	EN_L3_5_IT_3	AP1S1	-0.02	0.08	-0.24	0.813	0.935
Vas	EN_L5_6_NP	AP1S1	0.24	0.52	0.47	0.64	0.965
Vas	EN_L6B	AP1S1	-0.10	0.15	-0.63	0.529	0.921
Vas	EN_L6_CT	AP1S1	0.17	0.13	1.31	0.189	0.821
Vas	EN_L6_IT_1	AP1S1	0.02	0.11	0.15	0.88	0.984
Vas	EN_L6_IT_2	AP1S1	0.24	0.16	1.50	0.134	0.924
Vas	IN_ADARB2	AP1S1	-0.15	0.14	-1.14	0.256	0.845
Vas	IN_PVALB	AP1S1	0.07	0.10	0.69	0.491	0.893
Vas	IN_SST	AP1S1	-0.05	0.11	-0.48	0.63	0.974
Vas	IN_VIP	AP1S1	-0.06	0.08	-0.84	0.402	0.807
Vas	OPC	AP1S1	-0.09	0.09	-1.03	0.305	0.986
Vas	Oligo	AP1S1	-0.03	0.05	-0.63	0.529	0.851
Vas	Astro	AP1S2	-0.02	0.08	-0.26	0.795	0.962
Vas	EN_L2_3_IT	AP1S2	0.03	0.06	0.49	0.626	0.875
Vas	EN_L3_5_IT_1	AP1S2	0.13	0.15	0.90	0.367	0.827
Vas	EN_L3_5_IT_2	AP1S2	0.02	0.09	0.22	0.829	0.957
Vas	EN_L3_5_IT_3	AP1S2	-0.19	0.07	-2.56	0.0106	0.136
Vas	EN_L5_6_NP	AP1S2	0.04	0.15	0.27	0.791	0.983
Vas	EN_L5_ET	AP1S2	-0.28	0.58	-0.48	0.63	0.993
Vas	EN_L6B	AP1S2	0.09	0.14	0.64	0.523	0.918
Vas	EN_L6_CT	AP1S2	-0.16	0.49	-0.33	0.742	0.975
Vas	EN_L6_IT_1	AP1S2	-0.32	0.15	-2.11	0.0345	0.563
Vas	EN_L6_IT_2	AP1S2	0.07	0.15	0.43	0.664	0.972
Vas	Endo	AP1S2	-0.20	0.12	-1.63	0.104	0.988
Vas	IN_ADARB2	AP1S2	0.01	0.07	0.18	0.86	0.984
Vas	IN_LAMP5_LHX6	AP1S2	0.04	0.08	0.43	0.668	0.943
Vas	IN_LAMP5_RELN	AP1S2	0.07	0.06	1.18	0.239	0.844
Vas	IN_PVALB	AP1S2	0.09	0.06	1.35	0.178	0.743
Vas	IN_PVALB_CHC	AP1S2	0.09	0.12	0.74	0.458	0.947
Vas	IN_SST	AP1S2	0.07	0.08	0.89	0.371	0.939
Vas	IN_VIP	AP1S2	0.08	0.05	1.39	0.164	0.637
Vas	Micro	AP1S2	0.13	0.08	1.70	0.0888	0.567
Vas	OPC	AP1S2	0.11	0.08	1.35	0.176	0.986
Vas	Oligo	AP1S2	0.02	0.04	0.48	0.631	0.893
Vas	PVM	AP1S2	0.10	0.17	0.55	0.585	0.952
Vas	Astro	AP1S3	0.18	0.11	1.67	0.0946	0.543
Vas	EN_L2_3_IT	AP1S3	-0.09	0.05	-1.70	0.0895	0.454
Vas	EN_L3_5_IT_1	AP1S3	-0.23	0.40	-0.56	0.573	0.91
Vas	EN_L3_5_IT_2	AP1S3	-0.10	0.10	-1.06	0.29	0.706
Vas	EN_L3_5_IT_3	AP1S3	-0.10	0.09	-1.05	0.293	0.626
Vas	EN_L6B	AP1S3	-0.73	0.57	-1.28	0.199	0.767
Vas	EN_L6_CT	AP1S3	-0.14	0.39	-0.35	0.73	0.975
Vas	EN_L6_IT_1	AP1S3	-0.09	0.12	-0.82	0.415	0.879
Vas	EN_L6_IT_2	AP1S3	-0.13	0.15	-0.88	0.38	0.95
Vas	IN_PVALB	AP1S3	-0.21	0.14	-1.53	0.125	0.699
Vas	IN_VIP	AP1S3	-0.11	0.10	-1.04	0.299	0.746
Vas	OPC	AP1S3	0.21	0.13	1.60	0.109	0.986
Vas	Oligo	AP1S3	-0.15	0.14	-1.07	0.284	0.718
Vas	Astro	AP2A1	-0.06	0.05	-1.21	0.226	0.7
Vas	EN_L2_3_IT	AP2A1	0.02	0.04	0.55	0.58	0.852
Vas	EN_L3_5_IT_1	AP2A1	0.11	0.07	1.58	0.114	0.617
Vas	EN_L3_5_IT_2	AP2A1	0.02	0.05	0.45	0.654	0.903
Vas	EN_L3_5_IT_3	AP2A1	-0.04	0.06	-0.73	0.468	0.763
Vas	EN_L5_6_NP	AP2A1	0.05	0.09	0.54	0.587	0.96
Vas	EN_L5_ET	AP2A1	-0.31	0.45	-0.68	0.498	0.984
Vas	EN_L6B	AP2A1	0.03	0.10	0.27	0.786	0.97
Vas	EN_L6_CT	AP2A1	0.00	0.08	0.03	0.975	0.999
Vas	EN_L6_IT_1	AP2A1	-0.02	0.08	-0.21	0.836	0.979
Vas	EN_L6_IT_2	AP2A1	0.18	0.08	2.15	0.0316	0.871
Vas	Endo	AP2A1	-0.22	0.39	-0.57	0.568	0.996
Vas	IN_ADARB2	AP2A1	-0.09	0.08	-1.13	0.257	0.846
Vas	IN_LAMP5_LHX6	AP2A1	-0.06	0.10	-0.58	0.56	0.915
Vas	IN_LAMP5_RELN	AP2A1	0.03	0.07	0.52	0.601	0.949
Vas	IN_PVALB	AP2A1	0.07	0.05	1.43	0.151	0.724
Vas	IN_PVALB_CHC	AP2A1	-0.10	0.08	-1.27	0.203	0.878
Vas	IN_SST	AP2A1	-0.02	0.06	-0.34	0.733	0.985
Vas	IN_VIP	AP2A1	0.02	0.05	0.39	0.697	0.929
Vas	Micro	AP2A1	-0.08	0.07	-1.05	0.295	0.783
Vas	OPC	AP2A1	-0.01	0.05	-0.16	0.877	0.999
Vas	Oligo	AP2A1	0.01	0.03	0.32	0.748	0.932
Vas	PC	AP2A1	0.20	0.38	0.53	0.595	1
Vas	Astro	AP2A2	0.04	0.04	1.08	0.28	0.745
Vas	EN_L2_3_IT	AP2A2	0.03	0.04	0.96	0.336	0.713
Vas	EN_L3_5_IT_1	AP2A2	0.04	0.05	0.78	0.435	0.864
Vas	EN_L3_5_IT_2	AP2A2	0.06	0.05	1.22	0.223	0.644
Vas	EN_L3_5_IT_3	AP2A2	0.14	0.05	3.00	0.00274	0.073
Vas	EN_L5_6_NP	AP2A2	-0.01	0.06	-0.20	0.844	0.985
Vas	EN_L5_ET	AP2A2	0.39	0.31	1.26	0.207	0.963
Vas	EN_L6B	AP2A2	0.07	0.07	1.08	0.282	0.819
Vas	EN_L6_CT	AP2A2	0.15	0.06	2.41	0.0161	0.475
Vas	EN_L6_IT_1	AP2A2	0.08	0.07	1.19	0.234	0.802
Vas	EN_L6_IT_2	AP2A2	0.05	0.07	0.69	0.49	0.967
Vas	Endo	AP2A2	0.09	0.11	0.86	0.387	0.996
Vas	IN_ADARB2	AP2A2	0.04	0.05	0.89	0.375	0.896
Vas	IN_LAMP5_LHX6	AP2A2	0.00	0.06	0.05	0.964	0.992
Vas	IN_LAMP5_RELN	AP2A2	0.09	0.05	2.00	0.0455	0.749
Vas	IN_PVALB	AP2A2	0.03	0.04	0.68	0.497	0.896
Vas	IN_PVALB_CHC	AP2A2	0.04	0.06	0.58	0.563	0.96
Vas	IN_SST	AP2A2	0.04	0.05	0.90	0.366	0.938
Vas	IN_VIP	AP2A2	0.06	0.03	1.82	0.0683	0.511
Vas	Micro	AP2A2	0.17	0.06	2.78	0.00543	0.228
Vas	OPC	AP2A2	0.08	0.06	1.46	0.144	0.986
Vas	Oligo	AP2A2	0.01	0.03	0.22	0.829	0.954
Vas	PC	AP2A2	-0.01	0.12	-0.12	0.908	1
Vas	PVM	AP2A2	-0.14	0.15	-0.93	0.354	0.904
Vas	VLMC	AP2A2	0.00	0.14	0.02	0.987	0.999
Vas	Adaptive	AP2B1	0.16	0.21	0.77	0.439	0.837
Vas	Astro	AP2B1	-0.07	0.04	-1.56	0.12	0.59
Vas	EN_L2_3_IT	AP2B1	0.04	0.03	1.53	0.126	0.511
Vas	EN_L3_5_IT_1	AP2B1	-0.02	0.04	-0.46	0.645	0.935
Vas	EN_L3_5_IT_2	AP2B1	-0.05	0.04	-1.17	0.24	0.658
Vas	EN_L3_5_IT_3	AP2B1	0.01	0.04	0.27	0.784	0.924
Vas	EN_L5_6_NP	AP2B1	0.03	0.06	0.43	0.665	0.965
Vas	EN_L5_ET	AP2B1	0.26	0.32	0.81	0.417	0.972
Vas	EN_L6B	AP2B1	0.11	0.07	1.53	0.125	0.719
Vas	EN_L6_CT	AP2B1	0.04	0.06	0.67	0.503	0.932
Vas	EN_L6_IT_1	AP2B1	0.05	0.06	0.73	0.466	0.893
Vas	EN_L6_IT_2	AP2B1	0.06	0.06	1.01	0.311	0.948
Vas	Endo	AP2B1	-0.14	0.09	-1.53	0.126	0.988
Vas	IN_ADARB2	AP2B1	0.01	0.05	0.18	0.855	0.984
Vas	IN_LAMP5_LHX6	AP2B1	0.02	0.06	0.40	0.69	0.947
Vas	IN_LAMP5_RELN	AP2B1	0.05	0.05	1.14	0.254	0.851
Vas	IN_PVALB	AP2B1	0.01	0.03	0.23	0.818	0.972
Vas	IN_PVALB_CHC	AP2B1	-0.05	0.05	-1.04	0.299	0.913
Vas	IN_SST	AP2B1	0.02	0.04	0.44	0.659	0.979
Vas	IN_VIP	AP2B1	-0.03	0.03	-0.84	0.403	0.808
Vas	Micro	AP2B1	0.06	0.05	1.27	0.203	0.714
Vas	OPC	AP2B1	-0.03	0.04	-0.73	0.464	0.988
Vas	Oligo	AP2B1	0.01	0.03	0.31	0.758	0.935
Vas	PC	AP2B1	0.04	0.10	0.40	0.687	1
Vas	PVM	AP2B1	0.11	0.15	0.73	0.465	0.939
Vas	SMC	AP2B1	-0.35	0.78	-0.45	0.649	0.938
Vas	VLMC	AP2B1	0.06	0.13	0.45	0.651	0.965
Vas	Astro	AP2M1	0.16	0.05	3.18	0.00148	0.128
Vas	EN_L2_3_IT	AP2M1	0.12	0.04	2.58	0.00996	0.206
Vas	EN_L3_5_IT_1	AP2M1	0.09	0.07	1.38	0.167	0.687
Vas	EN_L3_5_IT_2	AP2M1	0.07	0.05	1.34	0.18	0.598
Vas	EN_L3_5_IT_3	AP2M1	0.11	0.05	2.21	0.0273	0.213
Vas	EN_L5_6_NP	AP2M1	0.01	0.08	0.09	0.93	0.995
Vas	EN_L5_ET	AP2M1	-0.04	0.47	-0.09	0.932	0.999
Vas	EN_L6B	AP2M1	0.13	0.09	1.50	0.133	0.727
Vas	EN_L6_CT	AP2M1	0.09	0.08	1.14	0.254	0.852
Vas	EN_L6_IT_1	AP2M1	0.09	0.08	1.13	0.259	0.819
Vas	EN_L6_IT_2	AP2M1	0.18	0.11	1.64	0.102	0.905
Vas	Endo	AP2M1	0.12	0.31	0.38	0.701	0.996
Vas	IN_ADARB2	AP2M1	0.19	0.07	2.66	0.00778	0.514
Vas	IN_LAMP5_LHX6	AP2M1	0.09	0.08	1.09	0.277	0.815
Vas	IN_LAMP5_RELN	AP2M1	0.13	0.07	1.90	0.0579	0.759
Vas	IN_PVALB	AP2M1	0.10	0.05	1.94	0.0525	0.6
Vas	IN_PVALB_CHC	AP2M1	0.18	0.08	2.20	0.0281	0.7
Vas	IN_SST	AP2M1	0.11	0.06	1.81	0.0711	0.847
Vas	IN_VIP	AP2M1	0.12	0.05	2.52	0.0117	0.34
Vas	Micro	AP2M1	0.07	0.07	1.08	0.278	0.772
Vas	OPC	AP2M1	0.07	0.05	1.30	0.192	0.986
Vas	Oligo	AP2M1	0.09	0.04	2.30	0.0217	0.358
Vas	PC	AP2M1	-0.23	0.31	-0.75	0.455	1
Vas	Astro	AP2S1	-0.07	0.08	-0.92	0.358	0.791
Vas	EN_L2_3_IT	AP2S1	-0.00	0.05	-0.02	0.982	0.993
Vas	EN_L3_5_IT_1	AP2S1	0.13	0.09	1.55	0.122	0.629
Vas	EN_L3_5_IT_2	AP2S1	0.02	0.06	0.36	0.719	0.922
Vas	EN_L3_5_IT_3	AP2S1	0.07	0.06	1.26	0.209	0.538
Vas	EN_L5_6_NP	AP2S1	0.01	0.12	0.08	0.938	0.995
Vas	EN_L6B	AP2S1	0.17	0.12	1.40	0.163	0.745
Vas	EN_L6_CT	AP2S1	0.06	0.11	0.53	0.595	0.954
Vas	EN_L6_IT_1	AP2S1	0.02	0.10	0.19	0.851	0.982
Vas	EN_L6_IT_2	AP2S1	-0.00	0.13	-0.02	0.981	0.997
Vas	IN_ADARB2	AP2S1	0.08	0.10	0.80	0.422	0.91
Vas	IN_LAMP5_LHX6	AP2S1	-0.09	0.12	-0.79	0.43	0.88
Vas	IN_LAMP5_RELN	AP2S1	-0.06	0.09	-0.75	0.451	0.914
Vas	IN_PVALB	AP2S1	-0.09	0.06	-1.46	0.144	0.72
Vas	IN_SST	AP2S1	0.13	0.08	1.75	0.0798	0.847
Vas	IN_VIP	AP2S1	-0.01	0.06	-0.23	0.822	0.959
Vas	Micro	AP2S1	0.04	0.10	0.37	0.711	0.939
Vas	OPC	AP2S1	0.05	0.08	0.65	0.517	0.988
Vas	Oligo	AP2S1	0.00	0.04	0.06	0.953	0.988
Vas	Adaptive	AP3B1	0.04	0.18	0.24	0.808	0.97
Vas	Astro	AP3B1	-0.10	0.07	-1.48	0.139	0.613
Vas	EN_L2_3_IT	AP3B1	0.04	0.03	1.31	0.19	0.585
Vas	EN_L3_5_IT_1	AP3B1	0.01	0.07	0.19	0.849	0.971
Vas	EN_L3_5_IT_2	AP3B1	0.04	0.05	0.86	0.389	0.777
Vas	EN_L3_5_IT_3	AP3B1	0.02	0.04	0.51	0.608	0.843
Vas	EN_L5_6_NP	AP3B1	0.15	0.09	1.64	0.102	0.896
Vas	EN_L5_ET	AP3B1	-0.55	0.28	-1.96	0.05	0.807
Vas	EN_L6B	AP3B1	-0.01	0.07	-0.13	0.896	0.988
Vas	EN_L6_CT	AP3B1	0.06	0.05	1.21	0.225	0.834
Vas	EN_L6_IT_1	AP3B1	0.02	0.06	0.34	0.737	0.963
Vas	EN_L6_IT_2	AP3B1	-0.01	0.08	-0.16	0.869	0.989
Vas	Endo	AP3B1	0.09	0.08	1.10	0.269	0.995
Vas	IN_ADARB2	AP3B1	0.00	0.06	0.04	0.971	0.996
Vas	IN_LAMP5_LHX6	AP3B1	0.02	0.06	0.34	0.732	0.957
Vas	IN_LAMP5_RELN	AP3B1	0.01	0.06	0.14	0.885	0.993
Vas	IN_PVALB	AP3B1	0.07	0.04	1.73	0.084	0.653
Vas	IN_PVALB_CHC	AP3B1	0.15	0.08	2.02	0.0432	0.732
Vas	IN_SST	AP3B1	0.03	0.06	0.55	0.585	0.972
Vas	IN_VIP	AP3B1	0.01	0.04	0.18	0.86	0.968
Vas	Micro	AP3B1	0.02	0.04	0.65	0.518	0.885
Vas	OPC	AP3B1	0.05	0.04	1.24	0.215	0.986
Vas	Oligo	AP3B1	0.01	0.03	0.49	0.627	0.893
Vas	PC	AP3B1	-0.15	0.09	-1.67	0.0955	1
Vas	PVM	AP3B1	0.14	0.12	1.10	0.273	0.863
Vas	SMC	AP3B1	-0.09	0.26	-0.34	0.733	0.954
Vas	VLMC	AP3B1	0.02	0.13	0.16	0.876	0.996
Vas	Astro	AP3B2	-0.14	0.09	-1.60	0.111	0.574
Vas	EN_L2_3_IT	AP3B2	0.02	0.04	0.45	0.652	0.886
Vas	EN_L3_5_IT_1	AP3B2	0.06	0.05	1.15	0.252	0.759
Vas	EN_L3_5_IT_2	AP3B2	0.03	0.04	0.65	0.516	0.843
Vas	EN_L3_5_IT_3	AP3B2	0.04	0.04	0.86	0.391	0.706
Vas	EN_L5_6_NP	AP3B2	-0.04	0.06	-0.73	0.466	0.951
Vas	EN_L5_ET	AP3B2	-0.34	0.27	-1.28	0.199	0.963
Vas	EN_L6B	AP3B2	0.09	0.07	1.23	0.22	0.783
Vas	EN_L6_CT	AP3B2	-0.01	0.06	-0.13	0.897	0.987
Vas	EN_L6_IT_1	AP3B2	0.05	0.06	0.78	0.435	0.887
Vas	EN_L6_IT_2	AP3B2	0.08	0.08	0.93	0.353	0.95
Vas	IN_ADARB2	AP3B2	0.06	0.06	1.03	0.302	0.862
Vas	IN_LAMP5_LHX6	AP3B2	0.04	0.06	0.64	0.524	0.907
Vas	IN_LAMP5_RELN	AP3B2	0.06	0.05	1.05	0.292	0.864
Vas	IN_PVALB	AP3B2	0.05	0.05	1.07	0.283	0.817
Vas	IN_PVALB_CHC	AP3B2	0.13	0.07	1.70	0.0897	0.787
Vas	IN_SST	AP3B2	0.08	0.06	1.43	0.151	0.883
Vas	IN_VIP	AP3B2	0.04	0.04	0.98	0.327	0.761
Vas	Micro	AP3B2	0.22	0.13	1.69	0.0915	0.575
Vas	OPC	AP3B2	-0.01	0.05	-0.22	0.828	0.999
Vas	Oligo	AP3B2	-0.12	0.06	-2.11	0.0352	0.404
Vas	Astro	AP3D1	0.07	0.04	1.50	0.132	0.608
Vas	EN_L2_3_IT	AP3D1	0.01	0.04	0.25	0.801	0.942
Vas	EN_L3_5_IT_1	AP3D1	0.03	0.06	0.50	0.616	0.927
Vas	EN_L3_5_IT_2	AP3D1	-0.02	0.04	-0.41	0.679	0.91
Vas	EN_L3_5_IT_3	AP3D1	0.02	0.05	0.52	0.601	0.84
Vas	EN_L5_6_NP	AP3D1	-0.01	0.07	-0.20	0.845	0.985
Vas	EN_L5_ET	AP3D1	0.05	0.42	0.11	0.912	0.999
Vas	EN_L6B	AP3D1	0.03	0.08	0.37	0.711	0.958
Vas	EN_L6_CT	AP3D1	0.05	0.06	0.88	0.379	0.907
Vas	EN_L6_IT_1	AP3D1	0.11	0.07	1.56	0.119	0.72
Vas	EN_L6_IT_2	AP3D1	0.13	0.09	1.48	0.14	0.924
Vas	Endo	AP3D1	-0.15	0.34	-0.46	0.645	0.996
Vas	IN_ADARB2	AP3D1	-0.01	0.06	-0.20	0.842	0.984
Vas	IN_LAMP5_LHX6	AP3D1	0.07	0.08	0.87	0.383	0.864
Vas	IN_LAMP5_RELN	AP3D1	0.04	0.06	0.62	0.535	0.933
Vas	IN_PVALB	AP3D1	0.03	0.04	0.80	0.423	0.876
Vas	IN_PVALB_CHC	AP3D1	-0.05	0.08	-0.63	0.526	0.957
Vas	IN_SST	AP3D1	0.03	0.06	0.51	0.613	0.972
Vas	IN_VIP	AP3D1	-0.00	0.04	-0.06	0.951	0.99
Vas	Micro	AP3D1	0.01	0.06	0.13	0.898	0.984
Vas	OPC	AP3D1	0.08	0.05	1.68	0.0938	0.986
Vas	Oligo	AP3D1	0.01	0.03	0.19	0.851	0.958
Vas	PC	AP3D1	0.41	0.37	1.11	0.266	1
Vas	PVM	AP3D1	0.98	0.49	1.98	0.0472	0.806
Vas	VLMC	AP3D1	0.24	0.17	1.43	0.154	0.824
Vas	Astro	AP3M1	-0.05	0.05	-0.94	0.349	0.788
Vas	EN_L2_3_IT	AP3M1	-0.02	0.04	-0.47	0.635	0.88
Vas	EN_L3_5_IT_1	AP3M1	-0.06	0.08	-0.74	0.461	0.875
Vas	EN_L3_5_IT_2	AP3M1	-0.08	0.06	-1.28	0.202	0.622
Vas	EN_L3_5_IT_3	AP3M1	-0.01	0.06	-0.14	0.888	0.963
Vas	EN_L5_6_NP	AP3M1	-0.11	0.12	-0.90	0.367	0.948
Vas	EN_L6B	AP3M1	-0.16	0.11	-1.49	0.136	0.728
Vas	EN_L6_CT	AP3M1	-0.05	0.09	-0.54	0.586	0.951
Vas	EN_L6_IT_1	AP3M1	-0.04	0.08	-0.49	0.625	0.939
Vas	EN_L6_IT_2	AP3M1	-0.07	0.09	-0.71	0.477	0.967
Vas	Endo	AP3M1	-0.59	0.35	-1.68	0.0921	0.988
Vas	IN_ADARB2	AP3M1	-0.01	0.09	-0.13	0.895	0.987
Vas	IN_LAMP5_LHX6	AP3M1	-0.15	0.11	-1.41	0.158	0.738
Vas	IN_LAMP5_RELN	AP3M1	-0.01	0.09	-0.15	0.883	0.993
Vas	IN_PVALB	AP3M1	-0.00	0.06	-0.05	0.957	0.994
Vas	IN_PVALB_CHC	AP3M1	-0.08	0.11	-0.74	0.462	0.947
Vas	IN_SST	AP3M1	0.03	0.08	0.36	0.722	0.984
Vas	IN_VIP	AP3M1	-0.02	0.05	-0.36	0.716	0.934
Vas	Micro	AP3M1	-0.03	0.08	-0.41	0.682	0.931
Vas	OPC	AP3M1	0.01	0.06	0.11	0.909	0.999
Vas	Oligo	AP3M1	0.00	0.04	0.08	0.936	0.984
Vas	Astro	AP3M2	-0.00	0.05	-0.10	0.922	0.984
Vas	EN_L2_3_IT	AP3M2	0.06	0.04	1.32	0.188	0.583
Vas	EN_L3_5_IT_1	AP3M2	0.07	0.07	1.06	0.291	0.781
Vas	EN_L3_5_IT_2	AP3M2	0.13	0.05	2.39	0.0169	0.26
Vas	EN_L3_5_IT_3	AP3M2	0.20	0.05	3.94	8e-05	0.0112
Vas	EN_L5_6_NP	AP3M2	0.06	0.09	0.66	0.509	0.956
Vas	EN_L5_ET	AP3M2	0.45	0.60	0.76	0.448	0.975
Vas	EN_L6B	AP3M2	0.12	0.09	1.42	0.155	0.74
Vas	EN_L6_CT	AP3M2	-0.00	0.08	-0.02	0.986	0.999
Vas	EN_L6_IT_1	AP3M2	0.06	0.08	0.77	0.443	0.889
Vas	EN_L6_IT_2	AP3M2	0.09	0.11	0.81	0.416	0.96
Vas	Endo	AP3M2	-0.31	0.36	-0.87	0.385	0.996
Vas	IN_ADARB2	AP3M2	0.03	0.07	0.47	0.639	0.957
Vas	IN_LAMP5_LHX6	AP3M2	0.09	0.09	1.07	0.285	0.815
Vas	IN_LAMP5_RELN	AP3M2	0.05	0.07	0.70	0.484	0.921
Vas	IN_PVALB	AP3M2	0.08	0.05	1.63	0.104	0.675
Vas	IN_PVALB_CHC	AP3M2	0.12	0.09	1.34	0.179	0.876
Vas	IN_SST	AP3M2	0.04	0.05	0.81	0.418	0.948
Vas	IN_VIP	AP3M2	0.04	0.05	0.75	0.455	0.832
Vas	Micro	AP3M2	-0.02	0.09	-0.25	0.805	0.961
Vas	OPC	AP3M2	-0.07	0.06	-1.23	0.22	0.986
Vas	Oligo	AP3M2	-0.03	0.04	-0.73	0.467	0.823
Vas	Astro	AP3S1	0.03	0.05	0.72	0.47	0.845
Vas	EN_L2_3_IT	AP3S1	0.05	0.03	1.49	0.136	0.527
Vas	EN_L3_5_IT_1	AP3S1	0.04	0.06	0.71	0.477	0.879
Vas	EN_L3_5_IT_2	AP3S1	0.01	0.04	0.13	0.9	0.978
Vas	EN_L3_5_IT_3	AP3S1	0.05	0.04	1.26	0.207	0.536
Vas	EN_L5_6_NP	AP3S1	0.03	0.07	0.50	0.616	0.965
Vas	EN_L5_ET	AP3S1	0.45	0.29	1.56	0.119	0.928
Vas	EN_L6B	AP3S1	0.06	0.07	0.95	0.344	0.842
Vas	EN_L6_CT	AP3S1	0.02	0.06	0.31	0.757	0.977
Vas	EN_L6_IT_1	AP3S1	0.09	0.06	1.51	0.13	0.731
Vas	EN_L6_IT_2	AP3S1	0.05	0.07	0.78	0.436	0.963
Vas	Endo	AP3S1	-0.04	0.10	-0.37	0.715	0.996
Vas	IN_ADARB2	AP3S1	-0.02	0.05	-0.34	0.735	0.975
Vas	IN_LAMP5_LHX6	AP3S1	0.11	0.06	1.85	0.0643	0.581
Vas	IN_LAMP5_RELN	AP3S1	0.01	0.05	0.22	0.829	0.984
Vas	IN_PVALB	AP3S1	0.04	0.04	0.95	0.342	0.844
Vas	IN_PVALB_CHC	AP3S1	-0.01	0.08	-0.14	0.892	0.994
Vas	IN_SST	AP3S1	0.06	0.05	1.10	0.272	0.926
Vas	IN_VIP	AP3S1	0.03	0.04	0.81	0.418	0.815
Vas	Micro	AP3S1	0.19	0.07	2.54	0.0111	0.294
Vas	OPC	AP3S1	0.06	0.04	1.27	0.204	0.986
Vas	Oligo	AP3S1	0.06	0.04	1.41	0.158	0.602
Vas	PC	AP3S1	-0.23	0.11	-1.96	0.0497	1
Vas	PVM	AP3S1	-0.73	0.57	-1.30	0.195	0.858
Vas	SMC	AP3S1	-0.70	0.76	-0.92	0.357	0.843
Vas	VLMC	AP3S1	0.09	0.14	0.64	0.523	0.935
Vas	Astro	AP3S2	0.05	0.08	0.65	0.514	0.868
Vas	EN_L2_3_IT	AP3S2	-0.06	0.07	-0.86	0.391	0.753
Vas	EN_L3_5_IT_2	AP3S2	-0.00	0.09	-0.01	0.99	0.998
Vas	EN_L3_5_IT_3	AP3S2	-0.09	0.10	-0.94	0.348	0.674
Vas	EN_L6_IT_1	AP3S2	0.25	0.53	0.48	0.629	0.939
Vas	IN_PVALB	AP3S2	0.07	0.09	0.72	0.471	0.888
Vas	IN_SST	AP3S2	0.09	0.13	0.70	0.485	0.962
Vas	IN_VIP	AP3S2	0.15	0.09	1.71	0.0869	0.551
Vas	OPC	AP3S2	0.09	0.12	0.75	0.454	0.987
Vas	Oligo	AP3S2	0.02	0.06	0.32	0.75	0.932
Vas	Astro	AP4B1	-0.12	0.07	-1.64	0.1	0.555
Vas	EN_L2_3_IT	AP4B1	-0.03	0.05	-0.60	0.551	0.839
Vas	EN_L3_5_IT_1	AP4B1	0.02	0.09	0.20	0.843	0.97
Vas	EN_L3_5_IT_2	AP4B1	-0.03	0.07	-0.40	0.688	0.912
Vas	EN_L3_5_IT_3	AP4B1	-0.01	0.07	-0.13	0.898	0.967
Vas	EN_L5_6_NP	AP4B1	-0.08	0.11	-0.69	0.489	0.955
Vas	EN_L6B	AP4B1	-0.13	0.10	-1.22	0.223	0.789
Vas	EN_L6_CT	AP4B1	-0.10	0.09	-1.17	0.243	0.846
Vas	EN_L6_IT_1	AP4B1	-0.04	0.10	-0.38	0.705	0.954
Vas	EN_L6_IT_2	AP4B1	0.08	0.13	0.56	0.576	0.972
Vas	IN_ADARB2	AP4B1	-0.01	0.08	-0.08	0.938	0.995
Vas	IN_LAMP5_LHX6	AP4B1	0.05	0.11	0.40	0.686	0.947
Vas	IN_LAMP5_RELN	AP4B1	0.05	0.08	0.60	0.547	0.937
Vas	IN_PVALB	AP4B1	-0.02	0.07	-0.29	0.775	0.965
Vas	IN_PVALB_CHC	AP4B1	0.00	0.14	0.03	0.974	0.999
Vas	IN_SST	AP4B1	-0.03	0.08	-0.31	0.758	0.986
Vas	IN_VIP	AP4B1	-0.02	0.05	-0.36	0.721	0.935
Vas	Micro	AP4B1	-0.15	0.10	-1.60	0.109	0.606
Vas	OPC	AP4B1	0.01	0.07	0.09	0.926	0.999
Vas	Oligo	AP4B1	-0.03	0.05	-0.50	0.619	0.889
Vas	Astro	AP4E1	0.06	0.04	1.56	0.119	0.589
Vas	EN_L2_3_IT	AP4E1	0.06	0.03	2.31	0.0207	0.274
Vas	EN_L3_5_IT_1	AP4E1	0.06	0.06	0.92	0.357	0.822
Vas	EN_L3_5_IT_2	AP4E1	0.02	0.04	0.42	0.677	0.91
Vas	EN_L3_5_IT_3	AP4E1	0.05	0.04	1.34	0.182	0.505
Vas	EN_L5_6_NP	AP4E1	0.04	0.09	0.50	0.62	0.965
Vas	EN_L5_ET	AP4E1	0.02	0.42	0.04	0.966	1
Vas	EN_L6B	AP4E1	0.06	0.09	0.72	0.471	0.896
Vas	EN_L6_CT	AP4E1	-0.04	0.07	-0.64	0.522	0.935
Vas	EN_L6_IT_1	AP4E1	0.04	0.07	0.54	0.589	0.93
Vas	EN_L6_IT_2	AP4E1	0.09	0.07	1.24	0.214	0.929
Vas	Endo	AP4E1	-0.40	0.44	-0.90	0.366	0.996
Vas	IN_ADARB2	AP4E1	0.01	0.06	0.11	0.91	0.99
Vas	IN_LAMP5_LHX6	AP4E1	0.11	0.07	1.52	0.128	0.701
Vas	IN_LAMP5_RELN	AP4E1	0.04	0.05	0.68	0.495	0.922
Vas	IN_PVALB	AP4E1	0.03	0.04	0.65	0.516	0.901
Vas	IN_PVALB_CHC	AP4E1	0.18	0.08	2.15	0.0317	0.717
Vas	IN_SST	AP4E1	0.08	0.06	1.26	0.208	0.906
Vas	IN_VIP	AP4E1	0.03	0.04	0.95	0.342	0.772
Vas	Micro	AP4E1	0.06	0.06	0.98	0.329	0.8
Vas	OPC	AP4E1	0.12	0.04	2.83	0.00458	0.986
Vas	Oligo	AP4E1	0.07	0.03	2.31	0.0206	0.356
Vas	PC	AP4E1	0.26	0.36	0.73	0.464	1
Vas	VLMC	AP4E1	0.06	0.17	0.36	0.721	0.975
Vas	Astro	AP4M1	0.13	0.06	2.34	0.0193	0.323
Vas	EN_L2_3_IT	AP4M1	-0.03	0.06	-0.57	0.571	0.848
Vas	EN_L3_5_IT_1	AP4M1	-0.18	0.10	-1.77	0.0766	0.564
Vas	EN_L3_5_IT_2	AP4M1	-0.14	0.08	-1.90	0.0571	0.413
Vas	EN_L3_5_IT_3	AP4M1	-0.07	0.08	-0.89	0.374	0.693
Vas	EN_L5_6_NP	AP4M1	0.06	0.46	0.12	0.901	0.993
Vas	EN_L6B	AP4M1	-0.09	0.12	-0.74	0.457	0.891
Vas	EN_L6_CT	AP4M1	-0.17	0.13	-1.34	0.179	0.815
Vas	EN_L6_IT_1	AP4M1	-0.21	0.13	-1.60	0.109	0.711
Vas	EN_L6_IT_2	AP4M1	-0.01	0.13	-0.08	0.938	0.995
Vas	IN_ADARB2	AP4M1	0.19	0.40	0.46	0.642	0.958
Vas	IN_LAMP5_RELN	AP4M1	-0.18	0.14	-1.26	0.207	0.824
Vas	IN_PVALB	AP4M1	0.04	0.09	0.42	0.673	0.94
Vas	IN_SST	AP4M1	-0.15	0.10	-1.51	0.131	0.876
Vas	IN_VIP	AP4M1	-0.13	0.08	-1.71	0.0865	0.551
Vas	Micro	AP4M1	0.00	0.11	0.01	0.992	0.998
Vas	OPC	AP4M1	0.06	0.08	0.73	0.468	0.988
Vas	Oligo	AP4M1	-0.02	0.05	-0.39	0.698	0.916
Vas	Astro	AP4S1	-0.02	0.04	-0.51	0.61	0.907
Vas	EN_L2_3_IT	AP4S1	0.05	0.03	1.78	0.0743	0.424
Vas	EN_L3_5_IT_1	AP4S1	0.01	0.05	0.30	0.761	0.958
Vas	EN_L3_5_IT_2	AP4S1	0.02	0.04	0.50	0.617	0.888
Vas	EN_L3_5_IT_3	AP4S1	-0.02	0.04	-0.61	0.541	0.808
Vas	EN_L5_6_NP	AP4S1	0.04	0.06	0.64	0.52	0.956
Vas	EN_L5_ET	AP4S1	-0.08	0.40	-0.21	0.834	0.997
Vas	EN_L6B	AP4S1	-0.08	0.07	-1.20	0.229	0.792
Vas	EN_L6_CT	AP4S1	-0.06	0.05	-1.16	0.247	0.848
Vas	EN_L6_IT_1	AP4S1	0.06	0.05	1.08	0.279	0.831
Vas	EN_L6_IT_2	AP4S1	0.09	0.08	1.16	0.245	0.933
Vas	Endo	AP4S1	-0.42	0.41	-1.02	0.307	0.995
Vas	IN_ADARB2	AP4S1	-0.00	0.05	-0.02	0.987	0.999
Vas	IN_LAMP5_LHX6	AP4S1	0.09	0.06	1.49	0.137	0.709
Vas	IN_LAMP5_RELN	AP4S1	0.07	0.05	1.52	0.129	0.793
Vas	IN_PVALB	AP4S1	0.02	0.03	0.72	0.473	0.888
Vas	IN_PVALB_CHC	AP4S1	0.09	0.07	1.39	0.163	0.868
Vas	IN_SST	AP4S1	-0.01	0.05	-0.27	0.785	0.987
Vas	IN_VIP	AP4S1	0.01	0.04	0.35	0.725	0.936
Vas	Micro	AP4S1	-0.05	0.07	-0.68	0.499	0.876
Vas	OPC	AP4S1	-0.04	0.05	-0.87	0.387	0.986
Vas	Oligo	AP4S1	-0.07	0.04	-2.00	0.0452	0.425
Vas	PC	AP4S1	-0.32	0.37	-0.88	0.379	1
Vas	VLMC	AP4S1	-0.06	0.17	-0.38	0.706	0.97
Vas	Astro	AP5B1	0.03	0.07	0.42	0.673	0.928
Vas	EN_L2_3_IT	AP5B1	-0.05	0.06	-0.82	0.414	0.764
Vas	EN_L3_5_IT_1	AP5B1	-0.14	0.12	-1.12	0.264	0.766
Vas	EN_L3_5_IT_2	AP5B1	-0.06	0.09	-0.64	0.523	0.845
Vas	EN_L3_5_IT_3	AP5B1	0.02	0.08	0.18	0.856	0.951
Vas	EN_L5_6_NP	AP5B1	-0.77	0.42	-1.80	0.0711	0.89
Vas	EN_L6B	AP5B1	-0.09	0.13	-0.70	0.484	0.901
Vas	EN_L6_CT	AP5B1	-0.09	0.12	-0.73	0.465	0.93
Vas	EN_L6_IT_1	AP5B1	0.05	0.12	0.42	0.672	0.946
Vas	IN_ADARB2	AP5B1	-0.16	0.12	-1.29	0.196	0.814
Vas	IN_LAMP5_RELN	AP5B1	-0.13	0.12	-1.05	0.292	0.864
Vas	IN_PVALB	AP5B1	-0.09	0.09	-0.97	0.331	0.837
Vas	IN_SST	AP5B1	0.06	0.10	0.58	0.56	0.971
Vas	IN_VIP	AP5B1	-0.08	0.08	-1.06	0.288	0.74
Vas	Micro	AP5B1	0.18	0.13	1.40	0.163	0.682
Vas	OPC	AP5B1	0.01	0.11	0.10	0.919	0.999
Vas	Oligo	AP5B1	0.04	0.08	0.53	0.599	0.879
Vas	Astro	AP5M1	0.08	0.05	1.53	0.127	0.6
Vas	EN_L2_3_IT	AP5M1	0.13	0.04	2.97	0.003	0.141
Vas	EN_L3_5_IT_1	AP5M1	0.13	0.07	1.92	0.0547	0.526
Vas	EN_L3_5_IT_2	AP5M1	0.14	0.06	2.49	0.0126	0.231
Vas	EN_L3_5_IT_3	AP5M1	0.13	0.05	2.42	0.0156	0.163
Vas	EN_L5_6_NP	AP5M1	0.18	0.08	2.28	0.0228	0.76
Vas	EN_L5_ET	AP5M1	-0.25	0.40	-0.63	0.531	0.984
Vas	EN_L6B	AP5M1	0.14	0.08	1.73	0.0837	0.655
Vas	EN_L6_CT	AP5M1	0.07	0.06	1.05	0.292	0.873
Vas	EN_L6_IT_1	AP5M1	0.14	0.07	1.99	0.0463	0.598
Vas	EN_L6_IT_2	AP5M1	0.12	0.09	1.32	0.185	0.929
Vas	Endo	AP5M1	-0.46	0.44	-1.06	0.291	0.995
Vas	IN_ADARB2	AP5M1	0.05	0.07	0.71	0.475	0.919
Vas	IN_LAMP5_LHX6	AP5M1	0.09	0.08	1.11	0.265	0.815
Vas	IN_LAMP5_RELN	AP5M1	0.08	0.06	1.29	0.199	0.824
Vas	IN_PVALB	AP5M1	0.07	0.04	1.50	0.134	0.707
Vas	IN_PVALB_CHC	AP5M1	-0.01	0.08	-0.18	0.856	0.988
Vas	IN_SST	AP5M1	0.13	0.06	2.25	0.0247	0.814
Vas	IN_VIP	AP5M1	0.10	0.05	2.19	0.0285	0.41
Vas	Micro	AP5M1	0.15	0.07	2.07	0.0387	0.433
Vas	OPC	AP5M1	0.09	0.06	1.64	0.1	0.986
Vas	Oligo	AP5M1	0.05	0.04	1.42	0.154	0.598
Vas	PC	AP5M1	-0.07	0.47	-0.15	0.882	1
Vas	Astro	AP5S1	0.22	0.09	2.50	0.0124	0.281
Vas	EN_L2_3_IT	AP5S1	0.01	0.07	0.11	0.916	0.979
Vas	EN_L3_5_IT_2	AP5S1	-0.09	0.11	-0.81	0.415	0.793
Vas	EN_L3_5_IT_3	AP5S1	-0.08	0.11	-0.72	0.472	0.765
Vas	IN_PVALB	AP5S1	-0.27	0.11	-2.49	0.0127	0.449
Vas	IN_VIP	AP5S1	-0.03	0.11	-0.24	0.813	0.956
Vas	Oligo	AP5S1	-0.13	0.07	-1.82	0.069	0.476
Vas	Astro	AP5Z1	-0.01	0.06	-0.18	0.857	0.976
Vas	EN_L2_3_IT	AP5Z1	-0.03	0.05	-0.50	0.62	0.872
Vas	EN_L3_5_IT_1	AP5Z1	-0.19	0.11	-1.75	0.0793	0.566
Vas	EN_L3_5_IT_2	AP5Z1	-0.04	0.07	-0.53	0.594	0.879
Vas	EN_L3_5_IT_3	AP5Z1	-0.04	0.07	-0.64	0.523	0.797
Vas	EN_L5_6_NP	AP5Z1	-0.07	0.13	-0.59	0.552	0.957
Vas	EN_L6B	AP5Z1	-0.01	0.14	-0.05	0.963	0.994
Vas	EN_L6_CT	AP5Z1	0.00	0.13	0.02	0.984	0.999
Vas	EN_L6_IT_1	AP5Z1	-0.07	0.11	-0.58	0.56	0.924
Vas	EN_L6_IT_2	AP5Z1	0.10	0.13	0.75	0.452	0.964
Vas	IN_ADARB2	AP5Z1	-0.08	0.11	-0.70	0.482	0.921
Vas	IN_LAMP5_LHX6	AP5Z1	-0.24	0.41	-0.58	0.56	0.915
Vas	IN_LAMP5_RELN	AP5Z1	-0.02	0.12	-0.16	0.873	0.991
Vas	IN_PVALB	AP5Z1	-0.08	0.08	-1.03	0.305	0.827
Vas	IN_SST	AP5Z1	-0.11	0.10	-1.14	0.253	0.919
Vas	IN_VIP	AP5Z1	-0.07	0.08	-0.90	0.368	0.79
Vas	Micro	AP5Z1	-0.07	0.08	-0.89	0.374	0.826
Vas	OPC	AP5Z1	0.08	0.08	1.05	0.294	0.986
Vas	Oligo	AP5Z1	-0.01	0.05	-0.30	0.762	0.936
Vas	Astro	APAF1	-0.10	0.07	-1.49	0.135	0.61
Vas	EN_L2_3_IT	APAF1	0.00	0.04	0.01	0.992	0.996
Vas	EN_L3_5_IT_1	APAF1	0.07	0.08	0.97	0.33	0.805
Vas	EN_L3_5_IT_2	APAF1	-0.02	0.06	-0.30	0.763	0.937
Vas	EN_L3_5_IT_3	APAF1	0.05	0.05	0.96	0.338	0.667
Vas	EN_L5_6_NP	APAF1	-0.02	0.11	-0.19	0.847	0.985
Vas	EN_L5_ET	APAF1	-0.77	0.54	-1.43	0.153	0.956
Vas	EN_L6B	APAF1	-0.06	0.11	-0.60	0.548	0.922
Vas	EN_L6_CT	APAF1	0.02	0.07	0.24	0.811	0.981
Vas	EN_L6_IT_1	APAF1	0.06	0.08	0.77	0.441	0.889
Vas	EN_L6_IT_2	APAF1	-0.07	0.11	-0.63	0.528	0.967
Vas	Endo	APAF1	-0.20	0.13	-1.57	0.116	0.988
Vas	IN_ADARB2	APAF1	-0.06	0.07	-0.85	0.396	0.902
Vas	IN_LAMP5_LHX6	APAF1	-0.09	0.10	-0.91	0.362	0.851
Vas	IN_LAMP5_RELN	APAF1	0.01	0.07	0.16	0.876	0.992
Vas	IN_PVALB	APAF1	0.03	0.06	0.55	0.58	0.913
Vas	IN_PVALB_CHC	APAF1	-0.19	0.10	-1.82	0.0687	0.763
Vas	IN_SST	APAF1	-0.04	0.07	-0.63	0.529	0.967
Vas	IN_VIP	APAF1	-0.06	0.05	-1.09	0.277	0.73
Vas	Micro	APAF1	0.00	0.07	0.07	0.948	0.994
Vas	OPC	APAF1	-0.11	0.05	-2.07	0.0382	0.986
Vas	Oligo	APAF1	-0.02	0.05	-0.51	0.611	0.886
Vas	PC	APAF1	-0.62	0.51	-1.23	0.221	1
Vas	PVM	APAF1	0.19	0.16	1.13	0.258	0.858
Vas	Astro	APBA1	0.07	0.05	1.27	0.203	0.683
Vas	EN_L2_3_IT	APBA1	0.04	0.03	1.28	0.201	0.597
Vas	EN_L3_5_IT_1	APBA1	0.14	0.05	2.83	0.00461	0.291
Vas	EN_L3_5_IT_2	APBA1	0.05	0.04	1.24	0.215	0.637
Vas	EN_L3_5_IT_3	APBA1	0.10	0.04	2.26	0.0235	0.198
Vas	EN_L5_6_NP	APBA1	-0.01	0.05	-0.13	0.898	0.993
Vas	EN_L5_ET	APBA1	-0.02	0.26	-0.09	0.931	0.999
Vas	EN_L6B	APBA1	0.13	0.07	1.77	0.0769	0.645
Vas	EN_L6_CT	APBA1	0.04	0.05	0.77	0.439	0.921
Vas	EN_L6_IT_1	APBA1	0.07	0.05	1.41	0.159	0.758
Vas	EN_L6_IT_2	APBA1	-0.00	0.06	-0.04	0.965	0.997
Vas	Endo	APBA1	-0.50	0.48	-1.03	0.303	0.995
Vas	IN_ADARB2	APBA1	0.05	0.05	1.01	0.311	0.867
Vas	IN_LAMP5_LHX6	APBA1	0.07	0.05	1.57	0.117	0.682
Vas	IN_LAMP5_RELN	APBA1	0.11	0.05	2.51	0.0122	0.693
Vas	IN_PVALB	APBA1	0.04	0.04	1.04	0.296	0.823
Vas	IN_PVALB_CHC	APBA1	-0.00	0.05	-0.01	0.989	0.999
Vas	IN_SST	APBA1	0.03	0.04	0.72	0.472	0.961
Vas	IN_VIP	APBA1	0.06	0.03	1.74	0.0823	0.542
Vas	Micro	APBA1	0.01	0.07	0.11	0.912	0.985
Vas	OPC	APBA1	-0.00	0.03	-0.10	0.917	0.999
Vas	Oligo	APBA1	0.00	0.04	0.09	0.931	0.983
Vas	PC	APBA1	0.05	0.18	0.27	0.789	1
Vas	PVM	APBA1	0.06	0.19	0.32	0.746	0.967
Vas	VLMC	APBA1	0.39	0.23	1.71	0.0877	0.778
Vas	Adaptive	APBA2	0.62	0.25	2.50	0.0124	0.573
Vas	Astro	APBA2	0.06	0.09	0.71	0.481	0.853
Vas	EN_L2_3_IT	APBA2	-0.00	0.04	-0.01	0.989	0.996
Vas	EN_L3_5_IT_1	APBA2	0.01	0.05	0.24	0.807	0.964
Vas	EN_L3_5_IT_2	APBA2	-0.03	0.05	-0.58	0.561	0.862
Vas	EN_L3_5_IT_3	APBA2	0.01	0.05	0.23	0.818	0.938
Vas	EN_L5_6_NP	APBA2	-0.03	0.06	-0.56	0.575	0.959
Vas	EN_L5_ET	APBA2	-0.27	0.23	-1.21	0.226	0.963
Vas	EN_L6B	APBA2	-0.05	0.08	-0.59	0.555	0.924
Vas	EN_L6_CT	APBA2	-0.06	0.07	-0.92	0.358	0.9
Vas	EN_L6_IT_1	APBA2	-0.00	0.07	-0.07	0.946	0.992
Vas	EN_L6_IT_2	APBA2	0.08	0.08	1.01	0.315	0.949
Vas	IN_ADARB2	APBA2	-0.02	0.05	-0.39	0.694	0.969
Vas	IN_LAMP5_LHX6	APBA2	-0.04	0.07	-0.59	0.552	0.913
Vas	IN_LAMP5_RELN	APBA2	0.04	0.05	0.86	0.392	0.894
Vas	IN_PVALB	APBA2	-0.00	0.04	-0.01	0.996	0.998
Vas	IN_PVALB_CHC	APBA2	0.03	0.05	0.62	0.532	0.957
Vas	IN_SST	APBA2	-0.05	0.05	-0.95	0.34	0.935
Vas	IN_VIP	APBA2	0.01	0.03	0.36	0.719	0.935
Vas	Micro	APBA2	-0.01	0.13	-0.08	0.94	0.992
Vas	OPC	APBA2	-0.03	0.06	-0.52	0.603	0.995
Vas	Oligo	APBA2	0.07	0.06	1.18	0.24	0.684
Vas	Astro	APBA3	0.19	0.08	2.33	0.0199	0.326
Vas	EN_L2_3_IT	APBA3	0.06	0.06	1.11	0.267	0.661
Vas	EN_L3_5_IT_1	APBA3	-0.07	0.46	-0.15	0.881	0.98
Vas	EN_L3_5_IT_2	APBA3	-0.02	0.10	-0.25	0.802	0.949
Vas	EN_L3_5_IT_3	APBA3	-0.02	0.10	-0.21	0.832	0.942
Vas	EN_L6_IT_1	APBA3	-0.33	0.35	-0.94	0.346	0.85
Vas	IN_PVALB	APBA3	-0.34	0.28	-1.21	0.228	0.785
Vas	IN_SST	APBA3	0.08	0.12	0.71	0.48	0.962
Vas	IN_VIP	APBA3	-0.10	0.09	-1.08	0.282	0.733
Vas	OPC	APBA3	0.11	0.11	1.06	0.288	0.986
Vas	Oligo	APBA3	0.03	0.05	0.67	0.505	0.841
Vas	Astro	APBB1	-0.05	0.04	-1.14	0.256	0.727
Vas	EN_L2_3_IT	APBB1	-0.04	0.04	-0.97	0.333	0.711
Vas	EN_L3_5_IT_1	APBB1	0.01	0.05	0.19	0.847	0.97
Vas	EN_L3_5_IT_2	APBB1	-0.02	0.04	-0.48	0.628	0.891
Vas	EN_L3_5_IT_3	APBB1	0.03	0.04	0.77	0.442	0.744
Vas	EN_L5_6_NP	APBB1	-0.08	0.07	-1.15	0.249	0.93
Vas	EN_L5_ET	APBB1	-0.26	0.33	-0.79	0.428	0.973
Vas	EN_L6B	APBB1	-0.06	0.08	-0.76	0.448	0.885
Vas	EN_L6_CT	APBB1	-0.03	0.06	-0.53	0.594	0.953
Vas	EN_L6_IT_1	APBB1	-0.07	0.07	-0.98	0.329	0.844
Vas	EN_L6_IT_2	APBB1	0.02	0.09	0.18	0.857	0.989
Vas	Endo	APBB1	-0.06	0.41	-0.15	0.879	0.996
Vas	IN_ADARB2	APBB1	0.04	0.06	0.69	0.488	0.922
Vas	IN_LAMP5_LHX6	APBB1	-0.01	0.07	-0.17	0.869	0.982
Vas	IN_LAMP5_RELN	APBB1	-0.03	0.06	-0.56	0.579	0.947
Vas	IN_PVALB	APBB1	-0.06	0.04	-1.48	0.139	0.714
Vas	IN_PVALB_CHC	APBB1	-0.05	0.07	-0.71	0.48	0.953
Vas	IN_SST	APBB1	-0.04	0.05	-0.86	0.391	0.94
Vas	IN_VIP	APBB1	0.00	0.04	0.11	0.915	0.984
Vas	Micro	APBB1	-0.01	0.10	-0.11	0.911	0.985
Vas	OPC	APBB1	-0.03	0.04	-0.84	0.402	0.986
Vas	Oligo	APBB1	-0.06	0.04	-1.65	0.0984	0.523
Vas	PC	APBB1	-0.05	0.48	-0.10	0.919	1
Vas	Adaptive	APBB1IP	0.22	0.17	1.26	0.207	0.734
Vas	Astro	APBB1IP	-0.00	0.09	-0.05	0.964	0.991
Vas	EN_L2_3_IT	APBB1IP	0.00	0.08	0.03	0.977	0.992
Vas	EN_L3_5_IT_2	APBB1IP	0.03	0.12	0.24	0.808	0.95
Vas	EN_L3_5_IT_3	APBB1IP	-0.15	0.13	-1.10	0.271	0.605
Vas	IN_PVALB	APBB1IP	0.13	0.16	0.80	0.421	0.875
Vas	IN_VIP	APBB1IP	0.06	0.12	0.49	0.624	0.903
Vas	Micro	APBB1IP	-0.00	0.07	-0.03	0.98	0.997
Vas	OPC	APBB1IP	-0.01	0.13	-0.04	0.964	1
Vas	Oligo	APBB1IP	-0.05	0.08	-0.56	0.575	0.869
Vas	PVM	APBB1IP	0.24	0.18	1.32	0.188	0.858
Vas	Astro	APBB2	0.08	0.07	1.18	0.237	0.711
Vas	EN_L2_3_IT	APBB2	-0.07	0.03	-1.94	0.0518	0.378
Vas	EN_L3_5_IT_1	APBB2	-0.04	0.05	-0.92	0.359	0.823
Vas	EN_L3_5_IT_2	APBB2	-0.06	0.04	-1.66	0.0975	0.494
Vas	EN_L3_5_IT_3	APBB2	-0.08	0.04	-2.12	0.0336	0.233
Vas	EN_L5_6_NP	APBB2	-0.01	0.05	-0.25	0.8	0.983
Vas	EN_L5_ET	APBB2	-0.09	0.28	-0.32	0.752	0.993
Vas	EN_L6B	APBB2	-0.08	0.08	-0.96	0.338	0.841
Vas	EN_L6_CT	APBB2	-0.17	0.06	-2.80	0.00507	0.317
Vas	EN_L6_IT_1	APBB2	-0.03	0.06	-0.53	0.594	0.931
Vas	EN_L6_IT_2	APBB2	-0.02	0.07	-0.30	0.763	0.979
Vas	Endo	APBB2	0.01	0.08	0.07	0.943	0.998
Vas	IN_ADARB2	APBB2	-0.02	0.04	-0.59	0.558	0.939
Vas	IN_LAMP5_LHX6	APBB2	0.03	0.05	0.70	0.486	0.899
Vas	IN_LAMP5_RELN	APBB2	0.03	0.05	0.58	0.563	0.944
Vas	IN_PVALB	APBB2	-0.05	0.04	-1.25	0.213	0.777
Vas	IN_PVALB_CHC	APBB2	0.01	0.05	0.26	0.798	0.987
Vas	IN_SST	APBB2	-0.02	0.04	-0.38	0.702	0.982
Vas	IN_VIP	APBB2	0.00	0.03	0.01	0.995	0.999
Vas	Micro	APBB2	0.12	0.11	1.09	0.277	0.772
Vas	OPC	APBB2	0.03	0.04	0.71	0.479	0.988
Vas	Oligo	APBB2	0.05	0.04	1.43	0.153	0.598
Vas	PC	APBB2	-0.04	0.11	-0.37	0.71	1
Vas	PVM	APBB2	-0.38	0.55	-0.70	0.486	0.94
Vas	SMC	APBB2	-0.28	0.20	-1.40	0.161	0.69
Vas	VLMC	APBB2	0.01	0.12	0.05	0.96	0.999
Vas	Astro	APBB3	-0.19	0.07	-2.79	0.00528	0.216
Vas	EN_L2_3_IT	APBB3	0.00	0.06	0.01	0.99	0.996
Vas	EN_L3_5_IT_1	APBB3	-0.02	0.12	-0.16	0.872	0.977
Vas	EN_L3_5_IT_2	APBB3	-0.04	0.08	-0.46	0.647	0.901
Vas	EN_L3_5_IT_3	APBB3	0.02	0.08	0.22	0.827	0.941
Vas	EN_L5_6_NP	APBB3	0.40	0.36	1.09	0.277	0.93
Vas	EN_L6B	APBB3	0.12	0.14	0.85	0.396	0.868
Vas	EN_L6_CT	APBB3	0.06	0.13	0.50	0.614	0.958
Vas	EN_L6_IT_1	APBB3	-0.01	0.14	-0.09	0.927	0.988
Vas	IN_ADARB2	APBB3	-0.03	0.12	-0.24	0.811	0.979
Vas	IN_LAMP5_RELN	APBB3	-0.01	0.12	-0.07	0.942	0.996
Vas	IN_PVALB	APBB3	-0.05	0.07	-0.78	0.435	0.878
Vas	IN_SST	APBB3	-0.02	0.10	-0.20	0.84	0.991
Vas	IN_VIP	APBB3	0.05	0.07	0.74	0.459	0.834
Vas	Micro	APBB3	0.00	0.12	0.00	0.997	0.999
Vas	OPC	APBB3	0.08	0.08	0.88	0.377	0.986
Vas	Oligo	APBB3	-0.14	0.06	-2.18	0.0292	0.385
Vas	Astro	APC	-0.02	0.05	-0.38	0.704	0.937
Vas	EN_L2_3_IT	APC	0.05	0.03	1.86	0.0624	0.399
Vas	EN_L3_5_IT_1	APC	0.07	0.05	1.44	0.151	0.667
Vas	EN_L3_5_IT_2	APC	0.02	0.04	0.62	0.536	0.852
Vas	EN_L3_5_IT_3	APC	0.09	0.04	2.55	0.0109	0.138
Vas	EN_L5_6_NP	APC	0.09	0.05	1.65	0.0993	0.896
Vas	EN_L5_ET	APC	-0.11	0.26	-0.42	0.673	0.993
Vas	EN_L6B	APC	0.05	0.07	0.74	0.461	0.892
Vas	EN_L6_CT	APC	0.07	0.05	1.45	0.147	0.783
Vas	EN_L6_IT_1	APC	0.07	0.05	1.43	0.152	0.757
Vas	EN_L6_IT_2	APC	0.12	0.06	1.94	0.0518	0.88
Vas	Endo	APC	-0.28	0.12	-2.32	0.0206	0.962
Vas	IN_ADARB2	APC	-0.01	0.04	-0.26	0.795	0.978
Vas	IN_LAMP5_LHX6	APC	0.09	0.05	1.73	0.0842	0.631
Vas	IN_LAMP5_RELN	APC	0.08	0.04	1.90	0.0574	0.759
Vas	IN_PVALB	APC	0.08	0.03	2.71	0.00671	0.399
Vas	IN_PVALB_CHC	APC	0.04	0.04	1.03	0.301	0.913
Vas	IN_SST	APC	0.07	0.04	1.97	0.0492	0.824
Vas	IN_VIP	APC	0.05	0.03	1.69	0.0905	0.556
Vas	Micro	APC	0.12	0.04	2.75	0.00587	0.231
Vas	OPC	APC	0.04	0.03	1.20	0.232	0.986
Vas	Oligo	APC	-0.01	0.03	-0.31	0.754	0.934
Vas	PC	APC	-0.00	0.12	-0.03	0.973	1
Vas	PVM	APC	0.23	0.17	1.38	0.166	0.852
Vas	VLMC	APC	0.26	0.15	1.71	0.0871	0.778
Vas	Astro	APC2	-0.08	0.07	-1.19	0.233	0.707
Vas	EN_L2_3_IT	APC2	0.02	0.04	0.53	0.595	0.858
Vas	EN_L3_5_IT_1	APC2	0.04	0.07	0.54	0.588	0.916
Vas	EN_L3_5_IT_2	APC2	0.06	0.05	1.20	0.232	0.651
Vas	EN_L3_5_IT_3	APC2	0.04	0.05	0.71	0.477	0.768
Vas	EN_L5_6_NP	APC2	-0.02	0.09	-0.25	0.802	0.983
Vas	EN_L5_ET	APC2	0.18	0.65	0.28	0.777	0.993
Vas	EN_L6B	APC2	0.01	0.08	0.10	0.921	0.989
Vas	EN_L6_CT	APC2	0.02	0.08	0.30	0.767	0.977
Vas	EN_L6_IT_1	APC2	-0.07	0.08	-0.86	0.389	0.867
Vas	EN_L6_IT_2	APC2	0.04	0.11	0.32	0.752	0.979
Vas	IN_ADARB2	APC2	0.02	0.07	0.29	0.772	0.976
Vas	IN_LAMP5_LHX6	APC2	-0.04	0.08	-0.58	0.562	0.915
Vas	IN_LAMP5_RELN	APC2	0.05	0.07	0.67	0.505	0.926
Vas	IN_PVALB	APC2	0.06	0.06	0.92	0.359	0.855
Vas	IN_PVALB_CHC	APC2	0.01	0.11	0.14	0.891	0.994
Vas	IN_SST	APC2	-0.04	0.07	-0.57	0.566	0.971
Vas	IN_VIP	APC2	0.03	0.05	0.59	0.555	0.876
Vas	Micro	APC2	-0.00	0.12	-0.03	0.974	0.997
Vas	OPC	APC2	-0.02	0.08	-0.20	0.838	0.999
Vas	Oligo	APC2	-0.12	0.08	-1.47	0.141	0.584
Vas	Astro	APCDD1	0.01	0.08	0.09	0.931	0.985
Vas	EN_L2_3_IT	APCDD1	0.02	0.11	0.20	0.841	0.957
Vas	Endo	APCDD1	-0.04	0.19	-0.21	0.835	0.996
Vas	IN_PVALB	APCDD1	-0.21	0.12	-1.78	0.0749	0.637
Vas	IN_SST	APCDD1	0.02	0.16	0.14	0.892	0.992
Vas	IN_VIP	APCDD1	0.11	0.13	0.83	0.408	0.811
Vas	Micro	APCDD1	0.29	0.17	1.74	0.0824	0.561
Vas	OPC	APCDD1	-0.03	0.09	-0.37	0.713	0.999
Vas	Oligo	APCDD1	-0.05	0.08	-0.62	0.538	0.855
Vas	PC	APCDD1	-0.09	0.15	-0.59	0.554	1
Vas	VLMC	APCDD1	0.21	0.24	0.88	0.379	0.902
Vas	Astro	APCDD1L	-0.14	0.14	-0.98	0.327	0.776
Vas	EN_L2_3_IT	APCDD1L	-0.30	0.14	-2.19	0.0286	0.306
Vas	OPC	APCDD1L	-0.17	0.15	-1.11	0.267	0.986
Vas	Oligo	APCDD1L	-0.04	0.13	-0.32	0.747	0.931
Vas	Astro	APEH	-0.12	0.07	-1.64	0.101	0.556
Vas	EN_L2_3_IT	APEH	0.03	0.06	0.42	0.673	0.897
Vas	EN_L3_5_IT_1	APEH	0.04	0.13	0.29	0.769	0.959
Vas	EN_L3_5_IT_2	APEH	-0.00	0.09	-0.04	0.972	0.994
Vas	EN_L3_5_IT_3	APEH	-0.03	0.10	-0.35	0.723	0.9
Vas	EN_L6_IT_1	APEH	-0.56	0.42	-1.32	0.186	0.779
Vas	IN_PVALB	APEH	-0.09	0.10	-0.96	0.336	0.841
Vas	IN_SST	APEH	-0.11	0.12	-0.91	0.361	0.937
Vas	IN_VIP	APEH	0.01	0.09	0.08	0.939	0.988
Vas	Micro	APEH	0.13	0.13	0.99	0.32	0.796
Vas	OPC	APEH	0.04	0.10	0.42	0.674	0.996
Vas	Oligo	APEH	-0.02	0.08	-0.21	0.832	0.955
Vas	Astro	APEX1	0.02	0.08	0.29	0.773	0.955
Vas	EN_L2_3_IT	APEX1	-0.10	0.06	-1.79	0.0733	0.421
Vas	EN_L3_5_IT_1	APEX1	-0.01	0.11	-0.07	0.946	0.993
Vas	EN_L3_5_IT_2	APEX1	-0.10	0.07	-1.45	0.148	0.564
Vas	EN_L3_5_IT_3	APEX1	-0.00	0.08	-0.01	0.992	0.997
Vas	EN_L5_6_NP	APEX1	-0.02	0.13	-0.19	0.848	0.985
Vas	EN_L6B	APEX1	-0.11	0.14	-0.78	0.438	0.882
Vas	EN_L6_CT	APEX1	-0.13	0.12	-1.10	0.273	0.864
Vas	EN_L6_IT_1	APEX1	-0.09	0.11	-0.82	0.414	0.879
Vas	EN_L6_IT_2	APEX1	-0.05	0.15	-0.36	0.719	0.977
Vas	IN_ADARB2	APEX1	0.02	0.10	0.16	0.869	0.984
Vas	IN_LAMP5_RELN	APEX1	-0.03	0.11	-0.29	0.775	0.975
Vas	IN_PVALB	APEX1	-0.03	0.08	-0.44	0.66	0.937
Vas	IN_PVALB_CHC	APEX1	-0.08	0.29	-0.26	0.796	0.987
Vas	IN_SST	APEX1	-0.06	0.09	-0.64	0.524	0.967
Vas	IN_VIP	APEX1	-0.00	0.07	-0.06	0.952	0.99
Vas	Micro	APEX1	-0.29	0.10	-2.81	0.00494	0.22
Vas	OPC	APEX1	-0.10	0.07	-1.51	0.13	0.986
Vas	Oligo	APEX1	-0.05	0.05	-0.89	0.373	0.772
Vas	Astro	APEX2	0.00	0.11	0.03	0.974	0.994
Vas	EN_L2_3_IT	APEX2	-0.02	0.10	-0.19	0.847	0.959
Vas	Oligo	APEX2	-0.02	0.08	-0.21	0.836	0.956
Vas	Astro	APH1A	-0.15	0.08	-1.97	0.0483	0.447
Vas	EN_L2_3_IT	APH1A	-0.03	0.07	-0.45	0.654	0.886
Vas	EN_L3_5_IT_1	APH1A	-0.23	0.13	-1.79	0.0731	0.556
Vas	EN_L3_5_IT_2	APH1A	-0.09	0.10	-0.97	0.333	0.737
Vas	EN_L3_5_IT_3	APH1A	-0.05	0.10	-0.53	0.594	0.836
Vas	EN_L6B	APH1A	-0.08	0.44	-0.18	0.858	0.98
Vas	EN_L6_IT_1	APH1A	-0.11	0.14	-0.73	0.465	0.893
Vas	Endo	APH1A	-0.90	0.37	-2.43	0.0152	0.921
Vas	IN_ADARB2	APH1A	0.06	0.12	0.49	0.625	0.954
Vas	IN_LAMP5_RELN	APH1A	-0.03	0.13	-0.23	0.822	0.982
Vas	IN_PVALB	APH1A	-0.08	0.10	-0.78	0.435	0.878
Vas	IN_SST	APH1A	-0.27	0.11	-2.37	0.0179	0.799
Vas	IN_VIP	APH1A	-0.09	0.08	-1.10	0.272	0.728
Vas	Micro	APH1A	0.06	0.11	0.53	0.596	0.91
Vas	OPC	APH1A	-0.04	0.09	-0.49	0.625	0.996
Vas	Oligo	APH1A	-0.06	0.07	-0.88	0.377	0.774
Vas	Astro	APH1B	-0.05	0.05	-0.92	0.357	0.79
Vas	EN_L2_3_IT	APH1B	-0.12	0.06	-2.02	0.0437	0.353
Vas	EN_L3_5_IT_1	APH1B	-0.09	0.07	-1.20	0.229	0.743
Vas	EN_L3_5_IT_2	APH1B	-0.04	0.08	-0.49	0.626	0.891
Vas	EN_L3_5_IT_3	APH1B	-0.05	0.08	-0.69	0.488	0.774
Vas	EN_L5_6_NP	APH1B	-0.05	0.09	-0.55	0.58	0.959
Vas	EN_L5_ET	APH1B	0.26	0.42	0.60	0.545	0.984
Vas	EN_L6B	APH1B	-0.25	0.12	-2.05	0.0405	0.563
Vas	EN_L6_CT	APH1B	-0.03	0.10	-0.28	0.779	0.977
Vas	EN_L6_IT_1	APH1B	-0.09	0.10	-0.89	0.376	0.862
Vas	EN_L6_IT_2	APH1B	-0.21	0.11	-1.87	0.0617	0.88
Vas	Endo	APH1B	0.21	0.44	0.47	0.635	0.996
Vas	IN_ADARB2	APH1B	-0.14	0.08	-1.68	0.0934	0.741
Vas	IN_LAMP5_LHX6	APH1B	-0.08	0.08	-0.94	0.348	0.845
Vas	IN_LAMP5_RELN	APH1B	-0.17	0.07	-2.33	0.02	0.709
Vas	IN_PVALB	APH1B	-0.13	0.07	-1.81	0.0709	0.634
Vas	IN_PVALB_CHC	APH1B	0.04	0.11	0.37	0.711	0.98
Vas	IN_SST	APH1B	-0.14	0.08	-1.77	0.0759	0.847
Vas	IN_VIP	APH1B	-0.13	0.06	-2.33	0.0198	0.37
Vas	Micro	APH1B	-0.05	0.09	-0.54	0.589	0.909
Vas	OPC	APH1B	-0.07	0.06	-1.15	0.25	0.986
Vas	Oligo	APH1B	-0.07	0.05	-1.52	0.128	0.567
Vas	PC	APH1B	0.08	0.43	0.18	0.857	1
Vas	Astro	API5	-0.02	0.04	-0.41	0.682	0.93
Vas	EN_L2_3_IT	API5	0.07	0.03	2.46	0.0141	0.234
Vas	EN_L3_5_IT_1	API5	0.08	0.06	1.38	0.168	0.689
Vas	EN_L3_5_IT_2	API5	0.11	0.04	2.58	0.00981	0.206
Vas	EN_L3_5_IT_3	API5	0.09	0.04	2.08	0.0377	0.244
Vas	EN_L5_6_NP	API5	0.11	0.07	1.53	0.127	0.915
Vas	EN_L5_ET	API5	0.37	0.39	0.95	0.344	0.971
Vas	EN_L6B	API5	0.02	0.08	0.24	0.812	0.973
Vas	EN_L6_CT	API5	0.01	0.06	0.18	0.86	0.985
Vas	EN_L6_IT_1	API5	0.11	0.07	1.69	0.0915	0.692
Vas	EN_L6_IT_2	API5	0.12	0.09	1.31	0.191	0.929
Vas	Endo	API5	-0.16	0.34	-0.47	0.641	0.996
Vas	IN_ADARB2	API5	-0.06	0.06	-0.94	0.347	0.886
Vas	IN_LAMP5_LHX6	API5	0.06	0.07	0.79	0.43	0.88
Vas	IN_LAMP5_RELN	API5	0.03	0.06	0.55	0.584	0.948
Vas	IN_PVALB	API5	0.09	0.05	2.04	0.0414	0.571
Vas	IN_PVALB_CHC	API5	-0.07	0.08	-0.88	0.38	0.933
Vas	IN_SST	API5	0.09	0.05	1.71	0.0875	0.847
Vas	IN_VIP	API5	0.06	0.04	1.54	0.124	0.599
Vas	Micro	API5	-0.10	0.06	-1.64	0.101	0.592
Vas	OPC	API5	0.00	0.04	0.06	0.955	0.999
Vas	Oligo	API5	0.02	0.03	0.63	0.531	0.852
Vas	PC	API5	0.55	0.40	1.36	0.174	1
Vas	Astro	APIP	-0.06	0.11	-0.57	0.566	0.888
Vas	EN_L2_3_IT	APIP	-0.01	0.07	-0.21	0.831	0.953
Vas	EN_L3_5_IT_1	APIP	-0.07	0.09	-0.78	0.435	0.864
Vas	EN_L3_5_IT_2	APIP	-0.08	0.07	-1.19	0.232	0.652
Vas	EN_L3_5_IT_3	APIP	-0.03	0.07	-0.38	0.702	0.89
Vas	EN_L5_6_NP	APIP	0.01	0.11	0.08	0.936	0.995
Vas	EN_L5_ET	APIP	0.15	0.39	0.38	0.705	0.993
Vas	EN_L6B	APIP	-0.22	0.12	-1.76	0.0785	0.645
Vas	EN_L6_CT	APIP	-0.14	0.10	-1.52	0.129	0.761
Vas	EN_L6_IT_1	APIP	-0.01	0.11	-0.14	0.891	0.986
Vas	EN_L6_IT_2	APIP	0.03	0.14	0.23	0.815	0.984
Vas	Endo	APIP	-0.54	0.44	-1.24	0.214	0.995
Vas	IN_ADARB2	APIP	0.03	0.09	0.36	0.721	0.971
Vas	IN_LAMP5_LHX6	APIP	-0.04	0.10	-0.40	0.69	0.947
Vas	IN_LAMP5_RELN	APIP	-0.00	0.09	-0.01	0.994	0.999
Vas	IN_PVALB	APIP	-0.02	0.07	-0.22	0.824	0.975
Vas	IN_PVALB_CHC	APIP	0.14	0.10	1.44	0.149	0.853
Vas	IN_SST	APIP	-0.02	0.09	-0.22	0.829	0.99
Vas	IN_VIP	APIP	-0.04	0.07	-0.50	0.618	0.901
Vas	Micro	APIP	-0.11	0.10	-1.10	0.27	0.767
Vas	OPC	APIP	-0.01	0.11	-0.12	0.901	0.999
Vas	Oligo	APIP	-0.02	0.10	-0.25	0.802	0.945
Vas	PC	APIP	-0.31	0.54	-0.58	0.561	1
Vas	Astro	APLF	0.22	0.06	3.71	0.000208	0.0537
Vas	EN_L2_3_IT	APLF	-0.15	0.07	-2.19	0.0287	0.306
Vas	EN_L3_5_IT_1	APLF	-0.28	0.13	-2.17	0.0303	0.445
Vas	EN_L3_5_IT_2	APLF	-0.36	0.10	-3.56	0.000369	0.0441
Vas	EN_L3_5_IT_3	APLF	-0.24	0.10	-2.32	0.0202	0.185
Vas	EN_L6B	APLF	-0.23	0.16	-1.43	0.152	0.739
Vas	EN_L6_CT	APLF	-0.21	0.12	-1.74	0.0811	0.691
Vas	EN_L6_IT_1	APLF	-0.17	0.12	-1.44	0.148	0.752
Vas	EN_L6_IT_2	APLF	-0.32	0.15	-2.14	0.032	0.872
Vas	Endo	APLF	-0.15	0.39	-0.39	0.697	0.996
Vas	IN_PVALB	APLF	0.01	0.11	0.12	0.908	0.986
Vas	IN_SST	APLF	0.09	0.14	0.66	0.508	0.965
Vas	IN_VIP	APLF	-0.07	0.12	-0.61	0.543	0.873
Vas	Micro	APLF	-0.01	0.09	-0.09	0.927	0.988
Vas	OPC	APLF	0.17	0.07	2.43	0.0152	0.986
Vas	Oligo	APLF	0.04	0.05	0.84	0.399	0.789
Vas	PC	APLF	0.13	0.61	0.22	0.829	1
Vas	Astro	APLN	0.30	0.14	2.18	0.0292	0.378
Vas	IN_VIP	APLN	0.16	0.14	1.10	0.272	0.728
Vas	Oligo	APLN	-0.34	0.13	-2.70	0.00693	0.268
Vas	Astro	APLNR	0.41	0.25	1.65	0.0988	0.552
Vas	Astro	APLP1	0.10	0.08	1.33	0.183	0.666
Vas	EN_L2_3_IT	APLP1	0.17	0.05	3.32	0.000905	0.0949
Vas	EN_L3_5_IT_1	APLP1	0.15	0.07	2.21	0.0268	0.43
Vas	EN_L3_5_IT_2	APLP1	0.15	0.05	2.82	0.00475	0.152
Vas	EN_L3_5_IT_3	APLP1	0.21	0.05	3.91	9.06e-05	0.0118
Vas	EN_L5_6_NP	APLP1	0.21	0.08	2.59	0.00965	0.745
Vas	EN_L5_ET	APLP1	0.89	0.45	2.00	0.0459	0.807
Vas	EN_L6B	APLP1	0.15	0.09	1.63	0.103	0.696
Vas	EN_L6_CT	APLP1	0.04	0.08	0.55	0.584	0.95
Vas	EN_L6_IT_1	APLP1	0.08	0.08	1.01	0.314	0.844
Vas	EN_L6_IT_2	APLP1	0.14	0.09	1.61	0.108	0.905
Vas	Endo	APLP1	-0.12	0.42	-0.28	0.783	0.996
Vas	IN_ADARB2	APLP1	0.05	0.07	0.68	0.497	0.923
Vas	IN_LAMP5_LHX6	APLP1	0.18	0.09	2.06	0.0395	0.513
Vas	IN_LAMP5_RELN	APLP1	0.17	0.07	2.39	0.0168	0.709
Vas	IN_PVALB	APLP1	0.14	0.06	2.11	0.0353	0.55
Vas	IN_PVALB_CHC	APLP1	0.15	0.09	1.65	0.0996	0.788
Vas	IN_SST	APLP1	0.12	0.06	1.85	0.064	0.834
Vas	IN_VIP	APLP1	0.10	0.05	1.86	0.0629	0.503
Vas	Micro	APLP1	-0.05	0.09	-0.52	0.604	0.911
Vas	OPC	APLP1	-0.03	0.08	-0.32	0.746	0.999
Vas	Oligo	APLP1	0.06	0.04	1.33	0.183	0.632
Vas	PC	APLP1	0.05	0.49	0.11	0.912	1
Vas	Astro	APLP2	0.00	0.04	0.02	0.98	0.996
Vas	EN_L2_3_IT	APLP2	0.05	0.03	2.00	0.045	0.358
Vas	EN_L3_5_IT_1	APLP2	0.11	0.04	2.50	0.0123	0.361
Vas	EN_L3_5_IT_2	APLP2	0.05	0.03	1.52	0.128	0.54
Vas	EN_L3_5_IT_3	APLP2	-0.00	0.03	-0.03	0.975	0.991
Vas	EN_L5_6_NP	APLP2	-0.07	0.05	-1.32	0.187	0.923
Vas	EN_L5_ET	APLP2	0.23	0.33	0.70	0.487	0.984
Vas	EN_L6B	APLP2	0.05	0.07	0.71	0.477	0.898
Vas	EN_L6_CT	APLP2	0.11	0.06	1.68	0.093	0.715
Vas	EN_L6_IT_1	APLP2	0.11	0.06	1.80	0.0718	0.65
Vas	EN_L6_IT_2	APLP2	0.14	0.07	2.00	0.0459	0.872
Vas	Endo	APLP2	-0.05	0.11	-0.49	0.625	0.996
Vas	IN_ADARB2	APLP2	0.00	0.05	0.07	0.945	0.996
Vas	IN_LAMP5_LHX6	APLP2	-0.01	0.06	-0.21	0.832	0.974
Vas	IN_LAMP5_RELN	APLP2	0.01	0.04	0.25	0.8	0.979
Vas	IN_PVALB	APLP2	0.07	0.04	1.70	0.0889	0.658
Vas	IN_PVALB_CHC	APLP2	0.02	0.05	0.43	0.671	0.976
Vas	IN_SST	APLP2	0.02	0.05	0.38	0.704	0.982
Vas	IN_VIP	APLP2	0.01	0.03	0.19	0.85	0.966
Vas	Micro	APLP2	0.08	0.05	1.48	0.139	0.654
Vas	OPC	APLP2	0.04	0.04	0.97	0.33	0.986
Vas	Oligo	APLP2	0.13	0.05	2.71	0.00677	0.266
Vas	PC	APLP2	-0.09	0.11	-0.81	0.418	1
Vas	PVM	APLP2	0.09	0.13	0.69	0.493	0.945
Vas	SMC	APLP2	-0.93	1.05	-0.88	0.377	0.849
Vas	VLMC	APLP2	0.24	0.16	1.45	0.148	0.824
Vas	Astro	APMAP	-0.13	0.08	-1.72	0.086	0.525
Vas	EN_L2_3_IT	APMAP	0.03	0.04	0.89	0.373	0.739
Vas	EN_L3_5_IT_1	APMAP	0.15	0.07	2.14	0.0322	0.451
Vas	EN_L3_5_IT_2	APMAP	0.04	0.05	0.82	0.413	0.791
Vas	EN_L3_5_IT_3	APMAP	0.07	0.05	1.38	0.168	0.487
Vas	EN_L5_6_NP	APMAP	0.08	0.08	0.92	0.359	0.948
Vas	EN_L5_ET	APMAP	-0.39	0.68	-0.57	0.572	0.984
Vas	EN_L6B	APMAP	-0.04	0.13	-0.31	0.758	0.966
Vas	EN_L6_CT	APMAP	-0.05	0.09	-0.54	0.586	0.951
Vas	EN_L6_IT_1	APMAP	0.12	0.09	1.35	0.177	0.775
Vas	EN_L6_IT_2	APMAP	-0.12	0.13	-0.91	0.363	0.95
Vas	IN_ADARB2	APMAP	-0.05	0.08	-0.65	0.519	0.927
Vas	IN_LAMP5_LHX6	APMAP	0.10	0.09	1.03	0.302	0.822
Vas	IN_LAMP5_RELN	APMAP	0.17	0.08	2.15	0.0318	0.709
Vas	IN_PVALB	APMAP	-0.01	0.06	-0.13	0.894	0.984
Vas	IN_PVALB_CHC	APMAP	0.12	0.10	1.10	0.273	0.904
Vas	IN_SST	APMAP	0.00	0.07	0.04	0.967	0.999
Vas	IN_VIP	APMAP	0.03	0.05	0.69	0.487	0.847
Vas	Micro	APMAP	-0.07	0.07	-0.99	0.323	0.797
Vas	OPC	APMAP	-0.15	0.06	-2.59	0.00948	0.986
Vas	Oligo	APMAP	-0.08	0.04	-1.96	0.0505	0.432
Vas	PVM	APMAP	-0.01	0.21	-0.03	0.978	0.996
Vas	EN_L2_3_IT	APOA1	-0.21	0.12	-1.78	0.0757	0.427
Vas	IN_PVALB	APOA1	-0.47	0.38	-1.22	0.222	0.78
Vas	Oligo	APOA1	0.11	0.15	0.74	0.462	0.822
Vas	Astro	APOBEC2	0.03	0.13	0.23	0.82	0.971
Vas	EN_L2_3_IT	APOBEC2	-0.21	0.15	-1.35	0.176	0.573
Vas	OPC	APOBEC2	-0.39	0.16	-2.43	0.0152	0.986
Vas	Oligo	APOBEC2	-0.15	0.09	-1.64	0.101	0.528
Vas	Astro	APOBEC3F	0.20	0.14	1.49	0.137	0.612
Vas	Micro	APOBEC3F	-0.04	0.15	-0.28	0.782	0.957
Vas	Astro	APOBEC3G	0.03	0.13	0.26	0.795	0.962
Vas	Micro	APOBEC3G	-0.21	0.12	-1.66	0.0963	0.582
Vas	Astro	APOBEC3H	0.10	0.50	0.20	0.842	0.973
Vas	EN_L2_3_IT	APOBEC3H	-0.33	0.17	-1.95	0.0509	0.374
Vas	Oligo	APOBEC3H	-0.11	0.17	-0.68	0.497	0.838
Vas	Astro	APOBEC4	-0.21	0.14	-1.43	0.153	0.63
Vas	EN_L2_3_IT	APOBEC4	-0.11	0.13	-0.83	0.409	0.761
Vas	EN_L3_5_IT_1	APOBEC4	0.18	0.49	0.37	0.71	0.947
Vas	EN_L3_5_IT_2	APOBEC4	-0.22	0.14	-1.52	0.129	0.54
Vas	EN_L3_5_IT_3	APOBEC4	-0.18	0.15	-1.21	0.227	0.557
Vas	EN_L6B	APOBEC4	0.06	0.42	0.15	0.884	0.984
Vas	EN_L6_IT_1	APOBEC4	-0.26	0.19	-1.35	0.176	0.774
Vas	IN_PVALB	APOBEC4	-0.06	0.13	-0.45	0.651	0.934
Vas	IN_VIP	APOBEC4	-0.29	0.14	-2.03	0.0423	0.456
Vas	Oligo	APOBEC4	-0.23	0.14	-1.62	0.105	0.536
Vas	Astro	APOC1	0.02	0.18	0.13	0.899	0.981
Vas	Micro	APOC1	0.30	0.14	2.19	0.0284	0.388
Vas	Astro	APOD	0.10	0.09	1.10	0.272	0.741
Vas	EN_L2_3_IT	APOD	0.09	0.08	1.08	0.282	0.675
Vas	EN_L3_5_IT_1	APOD	-0.07	0.13	-0.57	0.569	0.907
Vas	EN_L3_5_IT_2	APOD	0.11	0.09	1.12	0.264	0.683
Vas	EN_L3_5_IT_3	APOD	0.05	0.06	0.73	0.465	0.761
Vas	EN_L6B	APOD	0.08	0.15	0.54	0.586	0.934
Vas	EN_L6_CT	APOD	-0.03	0.16	-0.19	0.851	0.984
Vas	EN_L6_IT_1	APOD	0.12	0.13	0.92	0.359	0.856
Vas	EN_L6_IT_2	APOD	0.12	0.39	0.30	0.76	0.979
Vas	Endo	APOD	0.03	0.44	0.06	0.951	0.999
Vas	IN_ADARB2	APOD	0.04	0.14	0.28	0.779	0.976
Vas	IN_LAMP5_RELN	APOD	0.22	0.13	1.73	0.0841	0.765
Vas	IN_PVALB	APOD	0.01	0.11	0.13	0.898	0.984
Vas	IN_SST	APOD	0.09	0.11	0.76	0.446	0.955
Vas	IN_VIP	APOD	0.17	0.11	1.53	0.127	0.604
Vas	Micro	APOD	-0.01	0.11	-0.09	0.925	0.987
Vas	OPC	APOD	0.02	0.08	0.28	0.776	0.999
Vas	Oligo	APOD	0.09	0.06	1.60	0.109	0.54
Vas	PC	APOD	0.05	0.28	0.20	0.844	1
Vas	VLMC	APOD	-0.07	0.19	-0.36	0.718	0.974
Vas	Astro	APOE	0.03	0.09	0.37	0.71	0.939
Vas	EN_L2_3_IT	APOE	-0.01	0.10	-0.11	0.91	0.976
Vas	EN_L3_5_IT_1	APOE	-0.12	0.15	-0.80	0.425	0.859
Vas	EN_L3_5_IT_2	APOE	-0.11	0.11	-1.00	0.318	0.727
Vas	EN_L3_5_IT_3	APOE	0.21	0.11	1.81	0.071	0.333
Vas	EN_L6_IT_1	APOE	-0.27	0.51	-0.53	0.596	0.931
Vas	IN_ADARB2	APOE	-0.04	0.14	-0.31	0.758	0.976
Vas	IN_LAMP5_RELN	APOE	0.18	0.14	1.32	0.186	0.823
Vas	IN_PVALB	APOE	0.09	0.12	0.75	0.456	0.883
Vas	IN_SST	APOE	-0.01	0.12	-0.10	0.922	0.995
Vas	IN_VIP	APOE	0.04	0.11	0.32	0.75	0.944
Vas	Micro	APOE	0.37	0.11	3.25	0.00115	0.127
Vas	OPC	APOE	-0.02	0.11	-0.16	0.873	0.999
Vas	Oligo	APOE	-0.00	0.09	-0.04	0.967	0.993
Vas	PC	APOE	-0.50	0.86	-0.58	0.564	1
Vas	PVM	APOE	0.47	0.21	2.19	0.0284	0.736
Vas	EN_L2_3_IT	APOH	-0.06	0.13	-0.50	0.619	0.871
Vas	Oligo	APOH	-0.26	0.13	-1.94	0.0524	0.435
Vas	EN_L2_3_IT	APOL1	0.20	0.14	1.45	0.148	0.538
Vas	Endo	APOL1	-0.35	0.43	-0.83	0.408	0.996
Vas	Astro	APOL2	-0.10	0.13	-0.77	0.44	0.828
Vas	EN_L2_3_IT	APOL2	0.08	0.07	1.17	0.244	0.64
Vas	EN_L3_5_IT_1	APOL2	0.08	0.08	1.01	0.314	0.796
Vas	EN_L3_5_IT_2	APOL2	-0.02	0.07	-0.26	0.798	0.948
Vas	EN_L3_5_IT_3	APOL2	0.09	0.08	1.22	0.221	0.551
Vas	EN_L6B	APOL2	-0.13	0.14	-0.97	0.332	0.84
Vas	EN_L6_CT	APOL2	-0.10	0.15	-0.66	0.509	0.933
Vas	EN_L6_IT_1	APOL2	0.01	0.12	0.06	0.953	0.992
Vas	EN_L6_IT_2	APOL2	0.01	0.13	0.09	0.926	0.993
Vas	Endo	APOL2	-0.20	0.42	-0.47	0.636	0.996
Vas	IN_ADARB2	APOL2	-0.08	0.12	-0.66	0.51	0.926
Vas	IN_LAMP5_RELN	APOL2	-0.02	0.12	-0.14	0.892	0.995
Vas	IN_PVALB	APOL2	0.04	0.09	0.44	0.66	0.937
Vas	IN_PVALB_CHC	APOL2	0.03	0.12	0.21	0.836	0.988
Vas	IN_SST	APOL2	0.07	0.12	0.60	0.548	0.97
Vas	IN_VIP	APOL2	0.05	0.08	0.67	0.501	0.854
Vas	Micro	APOL2	0.00	0.10	0.05	0.963	0.995
Vas	OPC	APOL2	-0.03	0.14	-0.25	0.802	0.999
Vas	Oligo	APOL2	0.06	0.08	0.71	0.476	0.825
Vas	Astro	APOL3	-0.02	0.18	-0.09	0.925	0.984
Vas	EN_L2_3_IT	APOL3	0.28	0.19	1.48	0.14	0.531
Vas	EN_L3_5_IT_2	APOL3	0.72	0.59	1.22	0.223	0.643
Vas	EN_L3_5_IT_3	APOL3	-0.06	0.52	-0.11	0.91	0.971
Vas	Endo	APOL3	-0.13	0.13	-1.00	0.319	0.996
Vas	IN_PVALB	APOL3	0.33	0.45	0.75	0.455	0.883
Vas	IN_VIP	APOL3	0.71	0.61	1.16	0.245	0.709
Vas	Micro	APOL3	-0.06	0.15	-0.41	0.683	0.931
Vas	Oligo	APOL3	0.11	0.15	0.71	0.475	0.825
Vas	Astro	APOL5	-0.34	0.47	-0.73	0.463	0.839
Vas	EN_L2_3_IT	APOL5	0.04	0.16	0.22	0.822	0.95
Vas	Oligo	APOL5	0.05	0.16	0.33	0.74	0.93
Vas	Astro	APOL6	-0.27	0.16	-1.72	0.0846	0.523
Vas	EN_L2_3_IT	APOL6	0.72	0.44	1.64	0.101	0.47
Vas	Endo	APOL6	-0.84	0.55	-1.52	0.128	0.988
Vas	IN_LAMP5_RELN	APOL6	-0.06	0.14	-0.42	0.677	0.963
Vas	IN_VIP	APOL6	-0.14	0.14	-1.01	0.312	0.753
Vas	Micro	APOL6	-0.21	0.14	-1.57	0.116	0.618
Vas	OPC	APOL6	-0.04	0.10	-0.37	0.713	0.999
Vas	Oligo	APOL6	-0.05	0.13	-0.43	0.669	0.908
Vas	Astro	APOLD1	0.17	0.14	1.22	0.224	0.698
Vas	EN_L2_3_IT	APOLD1	0.16	0.10	1.61	0.107	0.479
Vas	EN_L3_5_IT_1	APOLD1	0.22	0.14	1.57	0.117	0.621
Vas	EN_L3_5_IT_2	APOLD1	0.17	0.12	1.45	0.146	0.563
Vas	EN_L3_5_IT_3	APOLD1	0.01	0.12	0.11	0.912	0.972
Vas	EN_L5_6_NP	APOLD1	0.43	0.62	0.69	0.488	0.955
Vas	EN_L6B	APOLD1	0.21	0.17	1.20	0.228	0.792
Vas	EN_L6_CT	APOLD1	0.08	0.17	0.49	0.626	0.96
Vas	EN_L6_IT_1	APOLD1	0.07	0.16	0.45	0.651	0.944
Vas	EN_L6_IT_2	APOLD1	0.06	0.20	0.31	0.759	0.979
Vas	Endo	APOLD1	-0.36	0.15	-2.45	0.0142	0.915
Vas	IN_ADARB2	APOLD1	0.19	0.17	1.10	0.271	0.853
Vas	IN_LAMP5_LHX6	APOLD1	0.33	0.19	1.77	0.0764	0.615
Vas	IN_LAMP5_RELN	APOLD1	-0.13	0.15	-0.84	0.402	0.897
Vas	IN_PVALB	APOLD1	0.06	0.11	0.52	0.601	0.92
Vas	IN_PVALB_CHC	APOLD1	1.00	0.64	1.55	0.121	0.821
Vas	IN_SST	APOLD1	0.25	0.16	1.63	0.103	0.863
Vas	IN_VIP	APOLD1	0.20	0.12	1.59	0.111	0.585
Vas	Micro	APOLD1	0.21	0.14	1.47	0.142	0.655
Vas	OPC	APOLD1	0.07	0.15	0.46	0.642	0.996
Vas	Oligo	APOLD1	0.26	0.12	2.17	0.0299	0.387
Vas	PC	APOLD1	-0.12	0.17	-0.73	0.463	1
Vas	SMC	APOLD1	-2.07	1.11	-1.86	0.0635	0.56
Vas	VLMC	APOLD1	0.09	0.24	0.39	0.694	0.968
Vas	Astro	APOM	0.08	0.10	0.84	0.4	0.812
Vas	Oligo	APOM	-0.00	0.09	-0.02	0.985	0.998
Vas	Astro	APOO	-0.01	0.04	-0.30	0.766	0.954
Vas	EN_L2_3_IT	APOO	-0.03	0.03	-0.89	0.371	0.738
Vas	EN_L3_5_IT_1	APOO	-0.06	0.08	-0.76	0.446	0.869
Vas	EN_L3_5_IT_2	APOO	-0.09	0.06	-1.52	0.129	0.54
Vas	EN_L3_5_IT_3	APOO	-0.02	0.05	-0.37	0.715	0.896
Vas	EN_L5_6_NP	APOO	0.01	0.10	0.13	0.896	0.992
Vas	EN_L5_ET	APOO	-0.46	0.40	-1.17	0.244	0.963
Vas	EN_L6B	APOO	-0.06	0.10	-0.59	0.558	0.924
Vas	EN_L6_CT	APOO	-0.11	0.07	-1.52	0.127	0.759
Vas	EN_L6_IT_1	APOO	-0.00	0.08	-0.01	0.995	0.999
Vas	EN_L6_IT_2	APOO	-0.17	0.10	-1.79	0.0737	0.88
Vas	IN_ADARB2	APOO	-0.04	0.07	-0.63	0.525	0.927
Vas	IN_LAMP5_LHX6	APOO	-0.01	0.08	-0.09	0.931	0.987
Vas	IN_LAMP5_RELN	APOO	-0.04	0.07	-0.57	0.565	0.945
Vas	IN_PVALB	APOO	-0.03	0.05	-0.63	0.528	0.903
Vas	IN_PVALB_CHC	APOO	-0.02	0.07	-0.34	0.733	0.983
Vas	IN_SST	APOO	-0.03	0.06	-0.44	0.662	0.98
Vas	IN_VIP	APOO	-0.08	0.04	-1.90	0.0569	0.491
Vas	Micro	APOO	-0.16	0.10	-1.60	0.111	0.608
Vas	OPC	APOO	0.02	0.06	0.35	0.727	0.999
Vas	Oligo	APOO	-0.07	0.04	-1.55	0.122	0.559
Vas	Astro	APOOL	0.03	0.04	0.81	0.418	0.818
Vas	EN_L2_3_IT	APOOL	0.10	0.03	3.10	0.00192	0.122
Vas	EN_L3_5_IT_1	APOOL	0.06	0.06	1.01	0.315	0.796
Vas	EN_L3_5_IT_2	APOOL	0.15	0.04	3.45	0.000552	0.0563
Vas	EN_L3_5_IT_3	APOOL	0.10	0.05	2.02	0.0433	0.262
Vas	EN_L5_6_NP	APOOL	0.02	0.10	0.20	0.843	0.985
Vas	EN_L5_ET	APOOL	0.41	0.47	0.87	0.386	0.971
Vas	EN_L6B	APOOL	0.10	0.08	1.23	0.219	0.781
Vas	EN_L6_CT	APOOL	0.10	0.07	1.35	0.177	0.814
Vas	EN_L6_IT_1	APOOL	0.10	0.07	1.36	0.172	0.774
Vas	EN_L6_IT_2	APOOL	0.04	0.09	0.48	0.629	0.972
Vas	Endo	APOOL	-0.15	0.41	-0.37	0.714	0.996
Vas	IN_ADARB2	APOOL	0.08	0.07	1.20	0.229	0.831
Vas	IN_LAMP5_LHX6	APOOL	0.06	0.10	0.66	0.507	0.903
Vas	IN_LAMP5_RELN	APOOL	0.04	0.08	0.53	0.595	0.948
Vas	IN_PVALB	APOOL	0.01	0.05	0.20	0.843	0.978
Vas	IN_PVALB_CHC	APOOL	-0.03	0.11	-0.25	0.805	0.987
Vas	IN_SST	APOOL	0.00	0.07	0.04	0.968	0.999
Vas	IN_VIP	APOOL	-0.01	0.05	-0.21	0.836	0.963
Vas	Micro	APOOL	0.02	0.07	0.28	0.78	0.957
Vas	OPC	APOOL	0.01	0.05	0.27	0.784	0.999
Vas	Oligo	APOOL	-0.07	0.05	-1.57	0.117	0.551
Vas	PC	APOOL	-0.25	0.45	-0.56	0.574	1
Vas	Astro	APP	0.07	0.06	1.27	0.203	0.683
Vas	EN_L2_3_IT	APP	0.09	0.03	2.78	0.0054	0.169
Vas	EN_L3_5_IT_1	APP	0.09	0.04	2.07	0.0387	0.466
Vas	EN_L3_5_IT_2	APP	0.03	0.04	0.79	0.432	0.804
Vas	EN_L3_5_IT_3	APP	0.11	0.04	3.00	0.00268	0.0723
Vas	EN_L5_6_NP	APP	0.13	0.05	2.76	0.00575	0.745
Vas	EN_L5_ET	APP	0.35	0.22	1.59	0.111	0.914
Vas	EN_L6B	APP	0.15	0.05	2.93	0.00334	0.312
Vas	EN_L6_CT	APP	0.15	0.04	3.45	0.000554	0.157
Vas	EN_L6_IT_1	APP	0.13	0.05	2.40	0.0163	0.477
Vas	EN_L6_IT_2	APP	0.09	0.06	1.57	0.117	0.914
Vas	Endo	APP	0.02	0.08	0.20	0.841	0.996
Vas	IN_ADARB2	APP	0.07	0.04	1.91	0.0566	0.676
Vas	IN_LAMP5_LHX6	APP	0.13	0.05	2.85	0.00432	0.248
Vas	IN_LAMP5_RELN	APP	0.08	0.04	2.15	0.0315	0.709
Vas	IN_PVALB	APP	0.07	0.04	1.69	0.0902	0.66
Vas	IN_PVALB_CHC	APP	0.06	0.04	1.39	0.165	0.868
Vas	IN_SST	APP	0.09	0.04	2.03	0.042	0.824
Vas	IN_VIP	APP	0.12	0.03	3.74	0.00018	0.161
Vas	Micro	APP	0.08	0.09	0.83	0.405	0.842
Vas	OPC	APP	0.02	0.05	0.40	0.689	0.999
Vas	Oligo	APP	0.05	0.03	1.61	0.108	0.539
Vas	PC	APP	0.19	0.09	2.06	0.0393	1
Vas	PVM	APP	0.04	0.22	0.17	0.868	0.984
Vas	SMC	APP	-0.04	0.27	-0.16	0.869	0.974
Vas	VLMC	APP	0.16	0.12	1.32	0.185	0.831
Vas	Astro	APPBP2	0.01	0.03	0.37	0.714	0.94
Vas	EN_L2_3_IT	APPBP2	0.02	0.03	0.80	0.424	0.77
Vas	EN_L3_5_IT_1	APPBP2	0.05	0.05	1.06	0.287	0.778
Vas	EN_L3_5_IT_2	APPBP2	0.06	0.04	1.66	0.0976	0.494
Vas	EN_L3_5_IT_3	APPBP2	0.05	0.04	1.41	0.158	0.473
Vas	EN_L5_6_NP	APPBP2	0.04	0.06	0.64	0.522	0.956
Vas	EN_L5_ET	APPBP2	0.08	0.37	0.20	0.839	0.998
Vas	EN_L6B	APPBP2	-0.01	0.05	-0.17	0.865	0.981
Vas	EN_L6_CT	APPBP2	0.04	0.05	0.82	0.412	0.916
Vas	EN_L6_IT_1	APPBP2	0.04	0.06	0.72	0.472	0.893
Vas	EN_L6_IT_2	APPBP2	-0.02	0.06	-0.32	0.75	0.979
Vas	Endo	APPBP2	-0.05	0.10	-0.52	0.605	0.996
Vas	IN_ADARB2	APPBP2	0.07	0.05	1.34	0.18	0.802
Vas	IN_LAMP5_LHX6	APPBP2	0.01	0.06	0.16	0.873	0.982
Vas	IN_LAMP5_RELN	APPBP2	0.03	0.05	0.70	0.483	0.921
Vas	IN_PVALB	APPBP2	0.04	0.04	1.10	0.273	0.815
Vas	IN_PVALB_CHC	APPBP2	0.06	0.06	1.08	0.281	0.907
Vas	IN_SST	APPBP2	0.05	0.04	1.27	0.204	0.906
Vas	IN_VIP	APPBP2	0.04	0.03	1.23	0.219	0.693
Vas	Micro	APPBP2	0.07	0.05	1.44	0.149	0.667
Vas	OPC	APPBP2	0.01	0.04	0.30	0.761	0.999
Vas	Oligo	APPBP2	0.03	0.03	0.74	0.461	0.822
Vas	PC	APPBP2	-0.11	0.10	-1.11	0.266	1
Vas	PVM	APPBP2	0.02	0.18	0.12	0.904	0.986
Vas	SMC	APPBP2	0.17	0.80	0.21	0.837	0.973
Vas	VLMC	APPBP2	0.01	0.13	0.10	0.921	0.998
Vas	Astro	APPL1	-0.03	0.04	-0.63	0.526	0.874
Vas	EN_L2_3_IT	APPL1	0.01	0.03	0.48	0.634	0.879
Vas	EN_L3_5_IT_1	APPL1	0.09	0.05	1.71	0.088	0.581
Vas	EN_L3_5_IT_2	APPL1	0.09	0.04	2.13	0.0334	0.342
Vas	EN_L3_5_IT_3	APPL1	0.08	0.04	1.98	0.0475	0.274
Vas	EN_L5_6_NP	APPL1	0.08	0.06	1.24	0.215	0.928
Vas	EN_L5_ET	APPL1	0.11	0.32	0.33	0.739	0.993
Vas	EN_L6B	APPL1	0.02	0.07	0.26	0.799	0.97
Vas	EN_L6_CT	APPL1	0.14	0.06	2.36	0.0183	0.494
Vas	EN_L6_IT_1	APPL1	-0.02	0.06	-0.35	0.723	0.959
Vas	EN_L6_IT_2	APPL1	0.04	0.08	0.48	0.629	0.972
Vas	Endo	APPL1	-0.08	0.10	-0.79	0.431	0.996
Vas	IN_ADARB2	APPL1	-0.03	0.05	-0.48	0.633	0.957
Vas	IN_LAMP5_LHX6	APPL1	0.02	0.07	0.33	0.743	0.959
Vas	IN_LAMP5_RELN	APPL1	0.13	0.06	2.22	0.0262	0.709
Vas	IN_PVALB	APPL1	0.04	0.04	0.95	0.34	0.844
Vas	IN_PVALB_CHC	APPL1	0.00	0.06	0.01	0.993	0.999
Vas	IN_SST	APPL1	0.06	0.05	1.28	0.202	0.906
Vas	IN_VIP	APPL1	0.03	0.03	0.75	0.453	0.831
Vas	Micro	APPL1	-0.02	0.05	-0.37	0.709	0.939
Vas	OPC	APPL1	0.01	0.04	0.24	0.812	0.999
Vas	Oligo	APPL1	-0.01	0.03	-0.28	0.78	0.94
Vas	PC	APPL1	0.06	0.12	0.49	0.627	1
Vas	PVM	APPL1	0.22	0.18	1.23	0.22	0.858
Vas	VLMC	APPL1	0.09	0.14	0.69	0.489	0.928
Vas	Astro	APPL2	-0.04	0.05	-0.83	0.405	0.813
Vas	EN_L2_3_IT	APPL2	-0.03	0.04	-0.78	0.434	0.776
Vas	EN_L3_5_IT_1	APPL2	-0.07	0.05	-1.39	0.165	0.685
Vas	EN_L3_5_IT_2	APPL2	0.01	0.04	0.25	0.8	0.948
Vas	EN_L3_5_IT_3	APPL2	0.06	0.04	1.49	0.138	0.442
Vas	EN_L5_6_NP	APPL2	-0.07	0.07	-0.98	0.326	0.943
Vas	EN_L5_ET	APPL2	0.24	0.29	0.83	0.406	0.971
Vas	EN_L6B	APPL2	-0.01	0.07	-0.12	0.905	0.988
Vas	EN_L6_CT	APPL2	-0.02	0.05	-0.32	0.747	0.975
Vas	EN_L6_IT_1	APPL2	0.05	0.06	0.82	0.414	0.878
Vas	EN_L6_IT_2	APPL2	-0.09	0.08	-1.13	0.26	0.941
Vas	Endo	APPL2	-0.02	0.12	-0.16	0.872	0.996
Vas	IN_ADARB2	APPL2	-0.05	0.05	-0.88	0.381	0.897
Vas	IN_LAMP5_LHX6	APPL2	0.10	0.06	1.53	0.126	0.698
Vas	IN_LAMP5_RELN	APPL2	0.03	0.05	0.53	0.598	0.948
Vas	IN_PVALB	APPL2	-0.01	0.04	-0.33	0.742	0.958
Vas	IN_PVALB_CHC	APPL2	-0.01	0.06	-0.21	0.835	0.987
Vas	IN_SST	APPL2	-0.04	0.06	-0.75	0.455	0.959
Vas	IN_VIP	APPL2	-0.00	0.04	-0.08	0.934	0.986
Vas	Micro	APPL2	-0.02	0.08	-0.33	0.745	0.948
Vas	OPC	APPL2	0.02	0.04	0.59	0.554	0.989
Vas	Oligo	APPL2	-0.03	0.03	-1.03	0.301	0.731
Vas	PC	APPL2	-0.21	0.11	-1.82	0.0686	1
Vas	PVM	APPL2	-0.01	0.15	-0.07	0.945	0.987
Vas	SMC	APPL2	-0.71	0.79	-0.90	0.367	0.848
Vas	VLMC	APPL2	0.15	0.14	1.09	0.274	0.857
Vas	Astro	APRT	0.12	0.11	1.14	0.256	0.727
Vas	EN_L2_3_IT	APRT	-0.03	0.08	-0.38	0.702	0.908
Vas	EN_L3_5_IT_2	APRT	0.05	0.47	0.12	0.908	0.979
Vas	EN_L3_5_IT_3	APRT	-0.07	0.13	-0.49	0.627	0.853
Vas	IN_VIP	APRT	-0.00	0.13	-0.03	0.976	0.995
Vas	Oligo	APRT	-0.06	0.07	-0.86	0.388	0.781
Vas	Astro	APTX	0.03	0.05	0.58	0.559	0.886
Vas	EN_L2_3_IT	APTX	-0.06	0.04	-1.39	0.164	0.559
Vas	EN_L3_5_IT_1	APTX	-0.10	0.06	-1.54	0.124	0.63
Vas	EN_L3_5_IT_2	APTX	-0.07	0.05	-1.23	0.217	0.638
Vas	EN_L3_5_IT_3	APTX	-0.10	0.05	-2.03	0.0423	0.259
Vas	EN_L5_6_NP	APTX	-0.15	0.08	-1.84	0.0653	0.866
Vas	EN_L5_ET	APTX	0.10	0.35	0.27	0.785	0.993
Vas	EN_L6B	APTX	-0.12	0.10	-1.24	0.214	0.778
Vas	EN_L6_CT	APTX	-0.09	0.08	-1.24	0.215	0.832
Vas	EN_L6_IT_1	APTX	-0.12	0.07	-1.62	0.106	0.708
Vas	EN_L6_IT_2	APTX	-0.19	0.08	-2.35	0.0186	0.824
Vas	Endo	APTX	0.31	0.31	1.02	0.308	0.996
Vas	IN_ADARB2	APTX	-0.08	0.07	-1.24	0.216	0.824
Vas	IN_LAMP5_LHX6	APTX	-0.10	0.08	-1.22	0.224	0.786
Vas	IN_LAMP5_RELN	APTX	-0.14	0.07	-2.00	0.0459	0.749
Vas	IN_PVALB	APTX	-0.05	0.05	-1.00	0.316	0.831
Vas	IN_PVALB_CHC	APTX	-0.15	0.09	-1.69	0.092	0.788
Vas	IN_SST	APTX	-0.04	0.06	-0.59	0.559	0.971
Vas	IN_VIP	APTX	-0.04	0.05	-0.94	0.347	0.776
Vas	Micro	APTX	-0.04	0.06	-0.63	0.526	0.887
Vas	OPC	APTX	0.03	0.05	0.54	0.592	0.992
Vas	Oligo	APTX	-0.01	0.04	-0.39	0.697	0.916
Vas	PC	APTX	0.51	0.49	1.05	0.292	1
Vas	VLMC	APTX	-0.07	0.16	-0.41	0.684	0.968
Vas	Astro	AQP1	-0.11	0.20	-0.56	0.574	0.891
Vas	EN_L2_3_IT	AQP1	-0.01	0.08	-0.10	0.919	0.979
Vas	EN_L3_5_IT_2	AQP1	0.08	0.12	0.68	0.495	0.834
Vas	EN_L3_5_IT_3	AQP1	0.17	0.34	0.52	0.606	0.842
Vas	Oligo	AQP1	0.14	0.14	1.00	0.317	0.74
Vas	Astro	AQP11	0.04	0.07	0.55	0.585	0.896
Vas	EN_L2_3_IT	AQP11	-0.11	0.05	-2.29	0.0218	0.277
Vas	EN_L3_5_IT_1	AQP11	0.00	0.09	0.03	0.978	0.996
Vas	EN_L3_5_IT_2	AQP11	-0.14	0.06	-2.23	0.0258	0.308
Vas	EN_L3_5_IT_3	AQP11	-0.07	0.07	-1.00	0.315	0.646
Vas	EN_L5_6_NP	AQP11	0.02	0.11	0.21	0.834	0.985
Vas	EN_L6B	AQP11	-0.27	0.12	-2.17	0.0301	0.525
Vas	EN_L6_CT	AQP11	-0.23	0.12	-1.86	0.0627	0.653
Vas	EN_L6_IT_1	AQP11	-0.07	0.10	-0.71	0.477	0.894
Vas	EN_L6_IT_2	AQP11	-0.12	0.14	-0.85	0.393	0.954
Vas	IN_ADARB2	AQP11	0.04	0.10	0.34	0.733	0.974
Vas	IN_LAMP5_LHX6	AQP11	-0.02	0.13	-0.13	0.893	0.983
Vas	IN_LAMP5_RELN	AQP11	-0.07	0.09	-0.71	0.478	0.92
Vas	IN_PVALB	AQP11	-0.04	0.06	-0.67	0.501	0.898
Vas	IN_PVALB_CHC	AQP11	0.04	0.13	0.33	0.743	0.984
Vas	IN_SST	AQP11	-0.13	0.07	-1.73	0.0828	0.847
Vas	IN_VIP	AQP11	-0.16	0.07	-2.39	0.017	0.361
Vas	Micro	AQP11	0.15	0.15	0.99	0.322	0.797
Vas	OPC	AQP11	-0.07	0.09	-0.75	0.453	0.987
Vas	Oligo	AQP11	-0.07	0.06	-1.16	0.248	0.691
Vas	Astro	AQP4	0.14	0.07	2.19	0.0282	0.372
Vas	EN_L2_3_IT	AQP4	0.14	0.07	1.93	0.0532	0.383
Vas	EN_L3_5_IT_1	AQP4	0.19	0.13	1.48	0.139	0.652
Vas	EN_L3_5_IT_2	AQP4	0.21	0.09	2.30	0.0212	0.287
Vas	EN_L3_5_IT_3	AQP4	0.05	0.09	0.56	0.576	0.826
Vas	EN_L6B	AQP4	-0.55	0.45	-1.23	0.217	0.779
Vas	EN_L6_CT	AQP4	0.33	0.14	2.29	0.022	0.514
Vas	EN_L6_IT_1	AQP4	0.04	0.14	0.30	0.766	0.969
Vas	EN_L6_IT_2	AQP4	0.34	0.52	0.66	0.512	0.967
Vas	Endo	AQP4	1.01	0.62	1.63	0.102	0.988
Vas	IN_ADARB2	AQP4	0.27	0.14	1.89	0.0589	0.687
Vas	IN_LAMP5_LHX6	AQP4	0.12	0.13	0.91	0.362	0.851
Vas	IN_LAMP5_RELN	AQP4	0.25	0.15	1.70	0.0892	0.765
Vas	IN_PVALB	AQP4	-0.00	0.11	-0.00	0.997	0.998
Vas	IN_SST	AQP4	0.13	0.13	0.97	0.332	0.935
Vas	IN_VIP	AQP4	0.10	0.11	0.87	0.382	0.796
Vas	Micro	AQP4	0.02	0.11	0.18	0.855	0.973
Vas	OPC	AQP4	0.18	0.10	1.88	0.0606	0.986
Vas	Oligo	AQP4	0.13	0.09	1.51	0.13	0.57
Vas	Astro	AQP6	0.41	0.19	2.15	0.0319	0.397
Vas	Oligo	AQP6	-0.10	0.10	-1.03	0.305	0.732
Vas	EN_L2_3_IT	AQP7	0.23	0.17	1.34	0.181	0.578
Vas	EN_L3_5_IT_2	AQP7	0.13	0.33	0.37	0.708	0.92
Vas	EN_L2_3_IT	AQP8	-0.05	0.12	-0.42	0.672	0.896
Vas	EN_L2_3_IT	AQP9	0.18	0.11	1.68	0.0927	0.457
Vas	EN_L3_5_IT_3	AQP9	-0.17	0.14	-1.22	0.224	0.554
Vas	EN_L6B	AQP9	-0.59	0.57	-1.03	0.305	0.829
Vas	EN_L6_CT	AQP9	-0.60	0.56	-1.06	0.289	0.872
Vas	Oligo	AQP9	-0.24	0.15	-1.60	0.11	0.542
Vas	Astro	AQR	0.07	0.04	1.95	0.0514	0.458
Vas	EN_L2_3_IT	AQR	0.03	0.03	1.08	0.279	0.672
Vas	EN_L3_5_IT_1	AQR	0.06	0.05	1.14	0.253	0.76
Vas	EN_L3_5_IT_2	AQR	0.02	0.04	0.50	0.617	0.888
Vas	EN_L3_5_IT_3	AQR	0.04	0.04	1.01	0.31	0.641
Vas	EN_L5_6_NP	AQR	-0.01	0.06	-0.09	0.927	0.995
Vas	EN_L5_ET	AQR	-0.07	0.31	-0.22	0.828	0.996
Vas	EN_L6B	AQR	-0.07	0.08	-0.95	0.343	0.842
Vas	EN_L6_CT	AQR	0.00	0.06	0.06	0.949	0.995
Vas	EN_L6_IT_1	AQR	0.09	0.06	1.50	0.133	0.733
Vas	EN_L6_IT_2	AQR	0.03	0.07	0.38	0.704	0.976
Vas	Endo	AQR	-0.20	0.12	-1.67	0.095	0.988
Vas	IN_ADARB2	AQR	-0.04	0.05	-0.79	0.431	0.91
Vas	IN_LAMP5_LHX6	AQR	-0.02	0.06	-0.36	0.72	0.955
Vas	IN_LAMP5_RELN	AQR	-0.00	0.05	-0.10	0.921	0.995
Vas	IN_PVALB	AQR	0.05	0.04	1.48	0.139	0.714
Vas	IN_PVALB_CHC	AQR	-0.00	0.07	-0.01	0.992	0.999
Vas	IN_SST	AQR	-0.00	0.05	-0.08	0.939	0.996
Vas	IN_VIP	AQR	-0.01	0.04	-0.33	0.74	0.943
Vas	Micro	AQR	0.00	0.05	0.10	0.923	0.987
Vas	OPC	AQR	0.04	0.04	0.93	0.352	0.986
Vas	Oligo	AQR	0.06	0.03	1.97	0.0488	0.429
Vas	PC	AQR	0.10	0.12	0.81	0.415	1
Vas	PVM	AQR	-0.04	0.17	-0.25	0.802	0.977
Vas	VLMC	AQR	0.15	0.14	1.08	0.279	0.859
Vas	Astro	AR	-0.02	0.12	-0.13	0.893	0.981
Vas	EN_L2_3_IT	AR	-0.01	0.15	-0.06	0.95	0.985
Vas	EN_L3_5_IT_1	AR	-0.80	0.43	-1.85	0.0647	0.545
Vas	EN_L3_5_IT_2	AR	-0.07	0.15	-0.48	0.63	0.892
Vas	EN_L3_5_IT_3	AR	-0.24	0.14	-1.70	0.0883	0.366
Vas	EN_L6_CT	AR	0.18	0.23	0.80	0.424	0.919
Vas	IN_LAMP5_LHX6	AR	0.11	0.18	0.62	0.533	0.908
Vas	IN_PVALB	AR	0.09	0.06	1.42	0.155	0.725
Vas	IN_PVALB_CHC	AR	0.08	0.15	0.52	0.606	0.964
Vas	IN_SST	AR	0.03	0.15	0.19	0.846	0.991
Vas	IN_VIP	AR	0.07	0.10	0.69	0.491	0.849
Vas	OPC	AR	0.00	0.09	0.05	0.958	0.999
Vas	Oligo	AR	-0.10	0.10	-1.00	0.317	0.741
Vas	Astro	ARAF	0.03	0.07	0.39	0.695	0.933
Vas	EN_L2_3_IT	ARAF	0.04	0.07	0.60	0.545	0.836
Vas	EN_L3_5_IT_1	ARAF	-0.62	0.38	-1.64	0.1	0.598
Vas	EN_L3_5_IT_2	ARAF	0.01	0.10	0.12	0.901	0.978
Vas	EN_L3_5_IT_3	ARAF	-0.06	0.10	-0.65	0.513	0.791
Vas	EN_L6_IT_1	ARAF	0.01	0.41	0.03	0.973	0.995
Vas	IN_PVALB	ARAF	-0.14	0.10	-1.36	0.174	0.743
Vas	IN_SST	ARAF	-0.00	0.14	-0.02	0.986	1
Vas	IN_VIP	ARAF	-0.11	0.10	-1.14	0.253	0.713
Vas	Micro	ARAF	-0.12	0.12	-1.02	0.307	0.79
Vas	OPC	ARAF	-0.00	0.09	-0.00	1	1
Vas	Oligo	ARAF	-0.05	0.06	-0.81	0.416	0.799
Vas	Astro	ARAP1	0.18	0.07	2.64	0.00838	0.248
Vas	EN_L2_3_IT	ARAP1	0.09	0.06	1.53	0.126	0.511
Vas	EN_L3_5_IT_1	ARAP1	0.12	0.10	1.20	0.231	0.745
Vas	EN_L3_5_IT_2	ARAP1	0.14	0.08	1.76	0.0784	0.458
Vas	EN_L3_5_IT_3	ARAP1	0.18	0.08	2.18	0.0296	0.22
Vas	EN_L5_6_NP	ARAP1	0.10	0.11	0.88	0.377	0.948
Vas	EN_L6B	ARAP1	0.23	0.10	2.18	0.0291	0.518
Vas	EN_L6_CT	ARAP1	0.20	0.08	2.47	0.0135	0.46
Vas	EN_L6_IT_1	ARAP1	0.23	0.13	1.80	0.0715	0.65
Vas	EN_L6_IT_2	ARAP1	1.15	0.43	2.71	0.00669	0.798
Vas	IN_ADARB2	ARAP1	0.09	0.12	0.74	0.459	0.917
Vas	IN_LAMP5_LHX6	ARAP1	0.01	0.11	0.05	0.961	0.991
Vas	IN_LAMP5_RELN	ARAP1	-0.01	0.12	-0.07	0.944	0.996
Vas	IN_PVALB	ARAP1	0.07	0.07	1.00	0.318	0.831
Vas	IN_PVALB_CHC	ARAP1	0.08	0.38	0.22	0.828	0.987
Vas	IN_SST	ARAP1	0.08	0.08	0.99	0.321	0.935
Vas	IN_VIP	ARAP1	0.09	0.07	1.30	0.194	0.671
Vas	Micro	ARAP1	0.21	0.07	3.18	0.00146	0.139
Vas	OPC	ARAP1	-0.01	0.06	-0.09	0.929	0.999
Vas	Oligo	ARAP1	0.10	0.05	2.08	0.0371	0.409
Vas	PC	ARAP1	-0.39	0.45	-0.86	0.39	1
Vas	PVM	ARAP1	0.16	0.17	0.95	0.341	0.902
Vas	Adaptive	ARAP2	0.19	0.17	1.12	0.264	0.77
Vas	Astro	ARAP2	0.12	0.04	2.84	0.00452	0.208
Vas	EN_L2_3_IT	ARAP2	0.01	0.04	0.24	0.809	0.946
Vas	EN_L3_5_IT_1	ARAP2	-0.08	0.06	-1.41	0.158	0.674
Vas	EN_L3_5_IT_2	ARAP2	-0.05	0.05	-1.00	0.315	0.725
Vas	EN_L3_5_IT_3	ARAP2	0.00	0.04	0.11	0.915	0.972
Vas	EN_L5_6_NP	ARAP2	0.12	0.06	1.95	0.0516	0.855
Vas	EN_L5_ET	ARAP2	0.23	0.25	0.95	0.345	0.971
Vas	EN_L6B	ARAP2	0.10	0.08	1.18	0.238	0.795
Vas	EN_L6_CT	ARAP2	-0.00	0.07	-0.00	0.999	1
Vas	EN_L6_IT_1	ARAP2	0.11	0.06	1.96	0.0496	0.606
Vas	EN_L6_IT_2	ARAP2	0.11	0.06	1.85	0.064	0.88
Vas	Endo	ARAP2	0.00	0.10	0.04	0.965	0.999
Vas	IN_ADARB2	ARAP2	0.09	0.11	0.87	0.383	0.898
Vas	IN_LAMP5_LHX6	ARAP2	0.07	0.08	0.77	0.439	0.881
Vas	IN_LAMP5_RELN	ARAP2	-0.04	0.12	-0.32	0.751	0.972
Vas	IN_PVALB	ARAP2	0.02	0.10	0.15	0.878	0.981
Vas	IN_PVALB_CHC	ARAP2	0.09	0.06	1.50	0.135	0.839
Vas	IN_SST	ARAP2	-0.00	0.10	-0.04	0.97	0.999
Vas	IN_VIP	ARAP2	0.06	0.06	1.08	0.281	0.733
Vas	Micro	ARAP2	0.15	0.07	2.07	0.038	0.43
Vas	OPC	ARAP2	0.06	0.04	1.40	0.162	0.986
Vas	Oligo	ARAP2	0.03	0.04	0.78	0.434	0.808
Vas	PC	ARAP2	-0.12	0.11	-1.05	0.296	1
Vas	PVM	ARAP2	0.36	0.16	2.20	0.0278	0.736
Vas	VLMC	ARAP2	0.04	0.21	0.19	0.85	0.991
Vas	Astro	ARAP3	-0.08	0.18	-0.44	0.662	0.925
Vas	EN_L2_3_IT	ARAP3	-0.58	0.16	-3.73	0.000191	0.0568
Vas	EN_L3_5_IT_1	ARAP3	-0.43	0.21	-2.08	0.0375	0.461
Vas	EN_L3_5_IT_2	ARAP3	-0.56	0.20	-2.73	0.00634	0.173
Vas	EN_L3_5_IT_3	ARAP3	-0.29	0.19	-1.55	0.121	0.416
Vas	EN_L6_CT	ARAP3	-0.42	0.21	-2.02	0.0438	0.593
Vas	EN_L6_IT_1	ARAP3	-0.64	0.21	-2.99	0.00281	0.292
Vas	Endo	ARAP3	-0.15	0.12	-1.23	0.22	0.995
Vas	IN_ADARB2	ARAP3	-0.46	0.21	-2.18	0.0293	0.619
Vas	IN_PVALB	ARAP3	-0.47	0.21	-2.25	0.0248	0.511
Vas	IN_SST	ARAP3	-0.51	0.17	-3.04	0.00237	0.596
Vas	IN_VIP	ARAP3	-0.55	0.21	-2.62	0.00867	0.327
Vas	Micro	ARAP3	0.21	0.14	1.51	0.13	0.643
Vas	OPC	ARAP3	0.07	0.17	0.43	0.669	0.996
Vas	Oligo	ARAP3	-0.14	0.14	-1.03	0.302	0.731
Vas	EN_L2_3_IT	ARC	-0.16	0.15	-1.09	0.275	0.67
Vas	EN_L3_5_IT_2	ARC	-0.24	0.16	-1.55	0.122	0.53
Vas	EN_L3_5_IT_3	ARC	-0.22	0.16	-1.33	0.183	0.507
Vas	OPC	ARC	0.17	0.18	0.93	0.354	0.986
Vas	Astro	ARCN1	-0.08	0.05	-1.60	0.111	0.574
Vas	EN_L2_3_IT	ARCN1	0.03	0.04	0.74	0.457	0.792
Vas	EN_L3_5_IT_1	ARCN1	0.02	0.08	0.19	0.851	0.971
Vas	EN_L3_5_IT_2	ARCN1	0.02	0.06	0.40	0.691	0.913
Vas	EN_L3_5_IT_3	ARCN1	0.14	0.06	2.43	0.015	0.16
Vas	EN_L5_6_NP	ARCN1	0.06	0.09	0.62	0.533	0.956
Vas	EN_L6B	ARCN1	-0.01	0.11	-0.08	0.933	0.989
Vas	EN_L6_CT	ARCN1	0.12	0.10	1.27	0.206	0.828
Vas	EN_L6_IT_1	ARCN1	0.06	0.09	0.71	0.48	0.894
Vas	EN_L6_IT_2	ARCN1	0.14	0.13	1.12	0.261	0.941
Vas	Endo	ARCN1	-0.63	0.48	-1.32	0.186	0.995
Vas	IN_ADARB2	ARCN1	0.01	0.08	0.14	0.89	0.986
Vas	IN_LAMP5_LHX6	ARCN1	0.03	0.11	0.28	0.777	0.963
Vas	IN_LAMP5_RELN	ARCN1	0.05	0.07	0.65	0.514	0.929
Vas	IN_PVALB	ARCN1	0.00	0.05	0.08	0.937	0.992
Vas	IN_PVALB_CHC	ARCN1	0.02	0.11	0.17	0.862	0.989
Vas	IN_SST	ARCN1	0.05	0.07	0.79	0.43	0.949
Vas	IN_VIP	ARCN1	0.07	0.05	1.44	0.149	0.63
Vas	Micro	ARCN1	-0.07	0.08	-0.98	0.328	0.8
Vas	OPC	ARCN1	-0.04	0.05	-0.69	0.487	0.988
Vas	Oligo	ARCN1	-0.01	0.04	-0.37	0.712	0.921
Vas	PC	ARCN1	0.20	0.49	0.42	0.677	1
Vas	Astro	AREL1	-0.05	0.06	-0.93	0.353	0.789
Vas	EN_L2_3_IT	AREL1	-0.04	0.04	-1.05	0.293	0.684
Vas	EN_L3_5_IT_1	AREL1	-0.10	0.07	-1.43	0.152	0.667
Vas	EN_L3_5_IT_2	AREL1	-0.08	0.05	-1.51	0.132	0.543
Vas	EN_L3_5_IT_3	AREL1	-0.09	0.06	-1.54	0.124	0.421
Vas	EN_L5_6_NP	AREL1	-0.10	0.10	-0.98	0.329	0.945
Vas	EN_L5_ET	AREL1	-0.56	0.47	-1.18	0.238	0.963
Vas	EN_L6B	AREL1	-0.13	0.09	-1.39	0.164	0.745
Vas	EN_L6_CT	AREL1	-0.10	0.08	-1.29	0.196	0.827
Vas	EN_L6_IT_1	AREL1	-0.04	0.08	-0.46	0.644	0.942
Vas	EN_L6_IT_2	AREL1	0.05	0.12	0.38	0.702	0.976
Vas	Endo	AREL1	-0.16	0.43	-0.38	0.706	0.996
Vas	IN_ADARB2	AREL1	-0.10	0.09	-1.21	0.227	0.828
Vas	IN_LAMP5_LHX6	AREL1	-0.08	0.10	-0.85	0.394	0.869
Vas	IN_LAMP5_RELN	AREL1	0.09	0.08	1.22	0.222	0.833
Vas	IN_PVALB	AREL1	-0.03	0.05	-0.48	0.632	0.928
Vas	IN_PVALB_CHC	AREL1	-0.11	0.11	-1.03	0.304	0.913
Vas	IN_SST	AREL1	-0.06	0.07	-0.93	0.352	0.935
Vas	IN_VIP	AREL1	-0.03	0.06	-0.46	0.648	0.91
Vas	Micro	AREL1	0.09	0.07	1.37	0.172	0.686
Vas	OPC	AREL1	0.04	0.06	0.61	0.54	0.989
Vas	Oligo	AREL1	0.01	0.04	0.17	0.868	0.964
Vas	PC	AREL1	0.02	0.43	0.06	0.955	1
Vas	VLMC	AREL1	0.70	0.45	1.55	0.122	0.81
Vas	Astro	ARF1	-0.04	0.05	-0.75	0.454	0.832
Vas	EN_L2_3_IT	ARF1	0.11	0.05	2.10	0.0362	0.329
Vas	EN_L3_5_IT_1	ARF1	0.05	0.07	0.77	0.442	0.868
Vas	EN_L3_5_IT_2	ARF1	0.03	0.05	0.64	0.524	0.845
Vas	EN_L3_5_IT_3	ARF1	0.06	0.05	1.09	0.276	0.611
Vas	EN_L5_6_NP	ARF1	0.00	0.08	0.01	0.988	0.999
Vas	EN_L5_ET	ARF1	-0.28	0.39	-0.72	0.47	0.975
Vas	EN_L6B	ARF1	0.10	0.09	1.07	0.287	0.825
Vas	EN_L6_CT	ARF1	0.09	0.08	1.13	0.26	0.857
Vas	EN_L6_IT_1	ARF1	0.08	0.08	0.96	0.336	0.846
Vas	EN_L6_IT_2	ARF1	0.01	0.09	0.10	0.923	0.992
Vas	Endo	ARF1	-0.04	0.13	-0.31	0.753	0.996
Vas	IN_ADARB2	ARF1	0.13	0.07	1.84	0.0664	0.707
Vas	IN_LAMP5_LHX6	ARF1	-0.00	0.08	-0.01	0.99	0.998
Vas	IN_LAMP5_RELN	ARF1	0.04	0.07	0.65	0.514	0.929
Vas	IN_PVALB	ARF1	0.09	0.05	1.73	0.0845	0.653
Vas	IN_PVALB_CHC	ARF1	0.05	0.07	0.69	0.491	0.955
Vas	IN_SST	ARF1	0.02	0.06	0.42	0.672	0.982
Vas	IN_VIP	ARF1	-0.00	0.05	-0.02	0.981	0.996
Vas	Micro	ARF1	-0.00	0.07	-0.07	0.942	0.992
Vas	OPC	ARF1	0.06	0.05	1.25	0.212	0.986
Vas	Oligo	ARF1	0.01	0.04	0.30	0.764	0.936
Vas	PC	ARF1	0.07	0.12	0.55	0.581	1
Vas	PVM	ARF1	-0.65	0.56	-1.16	0.247	0.858
Vas	EN_L2_3_IT	ARF3	0.08	0.13	0.68	0.499	0.813
Vas	Astro	ARF4	0.06	0.06	1.01	0.314	0.771
Vas	EN_L2_3_IT	ARF4	-0.01	0.05	-0.19	0.852	0.961
Vas	EN_L3_5_IT_1	ARF4	-0.03	0.07	-0.42	0.675	0.942
Vas	EN_L3_5_IT_2	ARF4	-0.06	0.06	-1.05	0.293	0.709
Vas	EN_L3_5_IT_3	ARF4	-0.06	0.05	-1.14	0.253	0.588
Vas	EN_L5_6_NP	ARF4	-0.04	0.09	-0.44	0.661	0.965
Vas	EN_L5_ET	ARF4	0.22	0.43	0.52	0.603	0.993
Vas	EN_L6B	ARF4	-0.01	0.09	-0.07	0.944	0.991
Vas	EN_L6_CT	ARF4	-0.00	0.08	-0.04	0.964	0.998
Vas	EN_L6_IT_1	ARF4	-0.05	0.08	-0.60	0.547	0.919
Vas	EN_L6_IT_2	ARF4	0.01	0.12	0.10	0.923	0.992
Vas	Endo	ARF4	-0.22	0.25	-0.88	0.378	0.996
Vas	IN_ADARB2	ARF4	-0.12	0.07	-1.69	0.0901	0.736
Vas	IN_LAMP5_LHX6	ARF4	-0.13	0.08	-1.65	0.0986	0.658
Vas	IN_LAMP5_RELN	ARF4	0.01	0.08	0.17	0.866	0.991
Vas	IN_PVALB	ARF4	0.01	0.06	0.12	0.903	0.985
Vas	IN_PVALB_CHC	ARF4	0.08	0.09	0.83	0.405	0.939
Vas	IN_SST	ARF4	-0.01	0.07	-0.08	0.934	0.996
Vas	IN_VIP	ARF4	-0.08	0.05	-1.53	0.126	0.602
Vas	Micro	ARF4	0.03	0.07	0.37	0.713	0.939
Vas	OPC	ARF4	-0.03	0.05	-0.65	0.517	0.988
Vas	Oligo	ARF4	-0.03	0.03	-0.99	0.324	0.745
Vas	PC	ARF4	0.08	0.45	0.18	0.859	1
Vas	VLMC	ARF4	-0.35	0.50	-0.71	0.48	0.928
Vas	Astro	ARF5	-0.07	0.11	-0.62	0.538	0.876
Vas	EN_L2_3_IT	ARF5	0.03	0.09	0.34	0.736	0.919
Vas	EN_L3_5_IT_1	ARF5	-0.12	0.39	-0.31	0.755	0.957
Vas	EN_L3_5_IT_2	ARF5	0.04	0.11	0.39	0.693	0.914
Vas	EN_L3_5_IT_3	ARF5	0.11	0.12	0.87	0.387	0.703
Vas	EN_L6_IT_1	ARF5	1.45	0.48	3.03	0.00242	0.291
Vas	IN_PVALB	ARF5	0.03	0.13	0.26	0.794	0.968
Vas	IN_VIP	ARF5	-0.14	0.13	-1.05	0.293	0.741
Vas	OPC	ARF5	0.02	0.13	0.18	0.856	0.999
Vas	Oligo	ARF5	-0.07	0.08	-0.84	0.398	0.788
Vas	Astro	ARF6	-0.16	0.10	-1.71	0.0864	0.525
Vas	EN_L2_3_IT	ARF6	0.16	0.08	2.08	0.0378	0.332
Vas	EN_L3_5_IT_1	ARF6	0.09	0.13	0.71	0.478	0.879
Vas	EN_L3_5_IT_2	ARF6	0.12	0.09	1.30	0.195	0.614
Vas	EN_L3_5_IT_3	ARF6	0.12	0.10	1.24	0.216	0.546
Vas	EN_L6_IT_1	ARF6	0.00	0.49	0.01	0.995	0.999
Vas	Endo	ARF6	-0.51	0.59	-0.87	0.386	0.996
Vas	IN_PVALB	ARF6	0.06	0.11	0.54	0.586	0.916
Vas	IN_SST	ARF6	0.07	0.13	0.54	0.587	0.972
Vas	IN_VIP	ARF6	0.05	0.10	0.48	0.634	0.906
Vas	Micro	ARF6	0.20	0.13	1.55	0.121	0.625
Vas	OPC	ARF6	-0.02	0.10	-0.18	0.856	0.999
Vas	Oligo	ARF6	0.04	0.07	0.57	0.567	0.865
Vas	Astro	ARFGAP1	-0.12	0.07	-1.77	0.0773	0.511
Vas	EN_L2_3_IT	ARFGAP1	0.04	0.05	0.95	0.344	0.72
Vas	EN_L3_5_IT_1	ARFGAP1	0.01	0.08	0.09	0.927	0.989
Vas	EN_L3_5_IT_2	ARFGAP1	-0.03	0.06	-0.52	0.602	0.882
Vas	EN_L3_5_IT_3	ARFGAP1	-0.03	0.06	-0.54	0.586	0.833
Vas	EN_L5_6_NP	ARFGAP1	0.06	0.11	0.55	0.584	0.959
Vas	EN_L6B	ARFGAP1	0.12	0.11	1.09	0.278	0.817
Vas	EN_L6_CT	ARFGAP1	0.04	0.09	0.39	0.698	0.971
Vas	EN_L6_IT_1	ARFGAP1	0.03	0.10	0.26	0.791	0.973
Vas	EN_L6_IT_2	ARFGAP1	0.09	0.12	0.77	0.439	0.964
Vas	IN_ADARB2	ARFGAP1	-0.01	0.09	-0.08	0.935	0.994
Vas	IN_LAMP5_LHX6	ARFGAP1	0.11	0.12	0.92	0.358	0.851
Vas	IN_LAMP5_RELN	ARFGAP1	0.03	0.10	0.33	0.742	0.972
Vas	IN_PVALB	ARFGAP1	-0.03	0.06	-0.54	0.586	0.916
Vas	IN_PVALB_CHC	ARFGAP1	0.07	0.12	0.56	0.575	0.962
Vas	IN_SST	ARFGAP1	-0.05	0.07	-0.75	0.455	0.959
Vas	IN_VIP	ARFGAP1	-0.02	0.06	-0.36	0.72	0.935
Vas	Micro	ARFGAP1	0.15	0.09	1.62	0.105	0.599
Vas	OPC	ARFGAP1	-0.04	0.07	-0.56	0.578	0.992
Vas	Oligo	ARFGAP1	-0.09	0.05	-1.65	0.0985	0.523
Vas	Astro	ARFGAP2	-0.06	0.05	-1.24	0.216	0.691
Vas	EN_L2_3_IT	ARFGAP2	0.00	0.04	0.06	0.949	0.984
Vas	EN_L3_5_IT_1	ARFGAP2	0.02	0.07	0.34	0.732	0.952
Vas	EN_L3_5_IT_2	ARFGAP2	0.03	0.05	0.67	0.501	0.837
Vas	EN_L3_5_IT_3	ARFGAP2	0.00	0.05	0.05	0.957	0.986
Vas	EN_L5_6_NP	ARFGAP2	-0.19	0.10	-1.91	0.0566	0.866
Vas	EN_L6B	ARFGAP2	0.06	0.10	0.54	0.587	0.934
Vas	EN_L6_CT	ARFGAP2	-0.02	0.09	-0.18	0.859	0.985
Vas	EN_L6_IT_1	ARFGAP2	0.01	0.08	0.08	0.94	0.99
Vas	EN_L6_IT_2	ARFGAP2	-0.04	0.12	-0.36	0.717	0.977
Vas	IN_ADARB2	ARFGAP2	-0.15	0.09	-1.65	0.098	0.749
Vas	IN_LAMP5_LHX6	ARFGAP2	-0.01	0.10	-0.08	0.934	0.988
Vas	IN_LAMP5_RELN	ARFGAP2	-0.02	0.08	-0.28	0.776	0.975
Vas	IN_PVALB	ARFGAP2	-0.04	0.06	-0.75	0.455	0.883
Vas	IN_PVALB_CHC	ARFGAP2	0.04	0.10	0.39	0.694	0.979
Vas	IN_SST	ARFGAP2	-0.02	0.07	-0.26	0.792	0.989
Vas	IN_VIP	ARFGAP2	0.10	0.05	2.04	0.0409	0.45
Vas	Micro	ARFGAP2	-0.04	0.07	-0.59	0.559	0.899
Vas	OPC	ARFGAP2	0.04	0.05	0.75	0.453	0.987
Vas	Oligo	ARFGAP2	-0.05	0.04	-1.27	0.205	0.654
Vas	PC	ARFGAP2	-0.44	0.42	-1.06	0.287	1
Vas	Astro	ARFGAP3	0.00	0.06	0.05	0.959	0.991
Vas	EN_L2_3_IT	ARFGAP3	0.07	0.04	1.98	0.0478	0.365
Vas	EN_L3_5_IT_1	ARFGAP3	0.02	0.07	0.34	0.73	0.951
Vas	EN_L3_5_IT_2	ARFGAP3	-0.01	0.05	-0.24	0.814	0.953
Vas	EN_L3_5_IT_3	ARFGAP3	0.07	0.05	1.40	0.16	0.477
Vas	EN_L5_6_NP	ARFGAP3	0.02	0.10	0.20	0.841	0.985
Vas	EN_L6B	ARFGAP3	0.15	0.12	1.21	0.224	0.789
Vas	EN_L6_CT	ARFGAP3	0.03	0.10	0.35	0.728	0.974
Vas	EN_L6_IT_1	ARFGAP3	0.00	0.08	0.06	0.951	0.992
Vas	EN_L6_IT_2	ARFGAP3	0.03	0.11	0.29	0.768	0.979
Vas	Endo	ARFGAP3	-0.09	0.13	-0.74	0.458	0.996
Vas	IN_ADARB2	ARFGAP3	0.03	0.07	0.44	0.663	0.963
Vas	IN_LAMP5_LHX6	ARFGAP3	0.08	0.08	0.93	0.355	0.851
Vas	IN_LAMP5_RELN	ARFGAP3	0.02	0.07	0.27	0.79	0.978
Vas	IN_PVALB	ARFGAP3	0.10	0.05	2.09	0.0364	0.56
Vas	IN_PVALB_CHC	ARFGAP3	0.12	0.09	1.34	0.18	0.876
Vas	IN_SST	ARFGAP3	0.06	0.07	0.96	0.337	0.935
Vas	IN_VIP	ARFGAP3	-0.02	0.04	-0.40	0.692	0.926
Vas	Micro	ARFGAP3	0.00	0.10	0.03	0.974	0.997
Vas	OPC	ARFGAP3	0.01	0.06	0.15	0.878	0.999
Vas	Oligo	ARFGAP3	0.06	0.03	1.84	0.0654	0.468
Vas	PC	ARFGAP3	-0.14	0.14	-0.98	0.326	1
Vas	PVM	ARFGAP3	-0.06	0.58	-0.10	0.921	0.987
Vas	SMC	ARFGAP3	0.45	0.87	0.52	0.606	0.933
Vas	VLMC	ARFGAP3	-0.04	0.19	-0.21	0.837	0.991
Vas	Adaptive	ARFGEF1	0.08	0.19	0.45	0.651	0.925
Vas	Astro	ARFGEF1	0.02	0.03	0.72	0.474	0.847
Vas	EN_L2_3_IT	ARFGEF1	0.06	0.02	2.60	0.0093	0.202
Vas	EN_L3_5_IT_1	ARFGEF1	0.04	0.04	1.08	0.28	0.776
Vas	EN_L3_5_IT_2	ARFGEF1	0.05	0.03	1.58	0.115	0.518
Vas	EN_L3_5_IT_3	ARFGEF1	0.05	0.03	1.72	0.0859	0.361
Vas	EN_L5_6_NP	ARFGEF1	0.02	0.04	0.53	0.594	0.963
Vas	EN_L5_ET	ARFGEF1	-0.46	0.28	-1.63	0.104	0.906
Vas	EN_L6B	ARFGEF1	0.00	0.05	0.09	0.929	0.989
Vas	EN_L6_CT	ARFGEF1	0.03	0.04	0.89	0.374	0.903
Vas	EN_L6_IT_1	ARFGEF1	0.12	0.04	2.66	0.00783	0.389
Vas	EN_L6_IT_2	ARFGEF1	0.07	0.05	1.25	0.21	0.929
Vas	Endo	ARFGEF1	0.05	0.08	0.65	0.519	0.996
Vas	IN_ADARB2	ARFGEF1	-0.01	0.04	-0.14	0.887	0.986
Vas	IN_LAMP5_LHX6	ARFGEF1	0.06	0.04	1.40	0.161	0.739
Vas	IN_LAMP5_RELN	ARFGEF1	0.03	0.04	0.73	0.466	0.919
Vas	IN_PVALB	ARFGEF1	0.05	0.03	1.57	0.117	0.686
Vas	IN_PVALB_CHC	ARFGEF1	0.06	0.04	1.36	0.174	0.871
Vas	IN_SST	ARFGEF1	0.06	0.04	1.71	0.0873	0.847
Vas	IN_VIP	ARFGEF1	0.01	0.03	0.29	0.774	0.949
Vas	Micro	ARFGEF1	0.10	0.04	2.66	0.00789	0.262
Vas	OPC	ARFGEF1	0.03	0.03	1.03	0.305	0.986
Vas	Oligo	ARFGEF1	0.02	0.03	0.93	0.353	0.761
Vas	PC	ARFGEF1	-0.13	0.08	-1.69	0.0908	1
Vas	PVM	ARFGEF1	0.04	0.12	0.35	0.723	0.967
Vas	SMC	ARFGEF1	-0.34	0.26	-1.29	0.196	0.727
Vas	VLMC	ARFGEF1	0.01	0.11	0.10	0.917	0.998
Vas	Astro	ARFGEF2	-0.04	0.04	-0.92	0.356	0.79
Vas	EN_L2_3_IT	ARFGEF2	0.04	0.03	1.23	0.22	0.619
Vas	EN_L3_5_IT_1	ARFGEF2	-0.07	0.05	-1.42	0.156	0.671
Vas	EN_L3_5_IT_2	ARFGEF2	0.09	0.04	2.06	0.0392	0.359
Vas	EN_L3_5_IT_3	ARFGEF2	0.07	0.05	1.48	0.138	0.442
Vas	EN_L5_6_NP	ARFGEF2	-0.02	0.07	-0.36	0.72	0.974
Vas	EN_L5_ET	ARFGEF2	0.14	0.24	0.58	0.563	0.984
Vas	EN_L6B	ARFGEF2	0.01	0.07	0.10	0.918	0.989
Vas	EN_L6_CT	ARFGEF2	0.02	0.06	0.37	0.714	0.972
Vas	EN_L6_IT_1	ARFGEF2	0.06	0.06	1.01	0.311	0.844
Vas	EN_L6_IT_2	ARFGEF2	0.12	0.07	1.71	0.0866	0.893
Vas	Endo	ARFGEF2	-0.10	0.09	-1.06	0.288	0.995
Vas	IN_ADARB2	ARFGEF2	-0.12	0.05	-2.36	0.0184	0.58
Vas	IN_LAMP5_LHX6	ARFGEF2	-0.11	0.06	-1.84	0.0658	0.588
Vas	IN_LAMP5_RELN	ARFGEF2	-0.04	0.05	-0.73	0.463	0.917
Vas	IN_PVALB	ARFGEF2	0.03	0.05	0.56	0.574	0.91
Vas	IN_PVALB_CHC	ARFGEF2	-0.05	0.06	-0.71	0.477	0.951
Vas	IN_SST	ARFGEF2	-0.01	0.04	-0.24	0.807	0.99
Vas	IN_VIP	ARFGEF2	-0.03	0.04	-0.87	0.383	0.797
Vas	Micro	ARFGEF2	0.03	0.05	0.66	0.508	0.881
Vas	OPC	ARFGEF2	0.00	0.05	0.00	0.999	1
Vas	Oligo	ARFGEF2	-0.03	0.03	-0.90	0.369	0.771
Vas	PC	ARFGEF2	-0.05	0.11	-0.50	0.619	1
Vas	PVM	ARFGEF2	0.02	0.15	0.11	0.914	0.987
Vas	SMC	ARFGEF2	-1.08	0.78	-1.39	0.165	0.695
Vas	VLMC	ARFGEF2	-0.04	0.14	-0.30	0.761	0.979
Vas	Astro	ARFGEF3	-0.03	0.06	-0.56	0.573	0.891
Vas	EN_L2_3_IT	ARFGEF3	0.07	0.04	2.03	0.0425	0.349
Vas	EN_L3_5_IT_1	ARFGEF3	0.07	0.04	1.68	0.0928	0.587
Vas	EN_L3_5_IT_2	ARFGEF3	0.05	0.04	1.23	0.218	0.639
Vas	EN_L3_5_IT_3	ARFGEF3	0.03	0.04	0.84	0.403	0.716
Vas	EN_L5_6_NP	ARFGEF3	0.05	0.05	0.92	0.358	0.948
Vas	EN_L5_ET	ARFGEF3	0.47	0.24	1.95	0.0511	0.807
Vas	EN_L6B	ARFGEF3	0.06	0.06	1.06	0.288	0.826
Vas	EN_L6_CT	ARFGEF3	0.02	0.04	0.52	0.603	0.956
Vas	EN_L6_IT_1	ARFGEF3	0.11	0.05	2.01	0.0446	0.597
Vas	EN_L6_IT_2	ARFGEF3	0.13	0.06	2.09	0.0368	0.872
Vas	Endo	ARFGEF3	-0.24	0.11	-2.13	0.0328	0.963
Vas	IN_ADARB2	ARFGEF3	0.01	0.05	0.11	0.916	0.991
Vas	IN_LAMP5_LHX6	ARFGEF3	0.00	0.05	0.02	0.987	0.998
Vas	IN_LAMP5_RELN	ARFGEF3	0.07	0.05	1.46	0.144	0.802
Vas	IN_PVALB	ARFGEF3	0.00	0.04	0.07	0.947	0.993
Vas	IN_PVALB_CHC	ARFGEF3	0.01	0.05	0.28	0.777	0.987
Vas	IN_SST	ARFGEF3	0.06	0.05	1.21	0.225	0.909
Vas	IN_VIP	ARFGEF3	0.04	0.03	1.52	0.127	0.604
Vas	Micro	ARFGEF3	-0.00	0.11	-0.03	0.973	0.997
Vas	OPC	ARFGEF3	0.03	0.04	0.67	0.506	0.988
Vas	Oligo	ARFGEF3	0.06	0.04	1.61	0.107	0.538
Vas	PC	ARFGEF3	-0.74	0.57	-1.31	0.192	1
Vas	Astro	ARFIP1	0.02	0.04	0.53	0.593	0.899
Vas	EN_L2_3_IT	ARFIP1	0.07	0.03	2.19	0.0283	0.305
Vas	EN_L3_5_IT_1	ARFIP1	0.07	0.05	1.41	0.158	0.674
Vas	EN_L3_5_IT_2	ARFIP1	0.08	0.04	1.83	0.0675	0.438
Vas	EN_L3_5_IT_3	ARFIP1	0.12	0.04	2.97	0.00298	0.0759
Vas	EN_L5_6_NP	ARFIP1	-0.02	0.09	-0.20	0.838	0.985
Vas	EN_L5_ET	ARFIP1	0.25	0.34	0.75	0.452	0.975
Vas	EN_L6B	ARFIP1	0.12	0.07	1.81	0.0705	0.638
Vas	EN_L6_CT	ARFIP1	0.04	0.06	0.67	0.506	0.933
Vas	EN_L6_IT_1	ARFIP1	0.15	0.06	2.41	0.0159	0.475
Vas	EN_L6_IT_2	ARFIP1	0.20	0.08	2.44	0.0149	0.808
Vas	Endo	ARFIP1	-0.11	0.11	-1.01	0.313	0.996
Vas	IN_ADARB2	ARFIP1	0.02	0.05	0.37	0.713	0.971
Vas	IN_LAMP5_LHX6	ARFIP1	0.16	0.07	2.37	0.0179	0.396
Vas	IN_LAMP5_RELN	ARFIP1	0.11	0.06	1.82	0.068	0.762
Vas	IN_PVALB	ARFIP1	0.07	0.04	1.59	0.113	0.683
Vas	IN_PVALB_CHC	ARFIP1	0.09	0.07	1.30	0.194	0.876
Vas	IN_SST	ARFIP1	0.02	0.05	0.51	0.609	0.972
Vas	IN_VIP	ARFIP1	0.04	0.04	0.90	0.369	0.79
Vas	Micro	ARFIP1	0.11	0.06	1.91	0.0566	0.493
Vas	OPC	ARFIP1	0.01	0.04	0.28	0.777	0.999
Vas	Oligo	ARFIP1	0.06	0.04	1.62	0.104	0.535
Vas	PC	ARFIP1	0.01	0.11	0.13	0.9	1
Vas	PVM	ARFIP1	0.00	0.20	0.02	0.988	0.996
Vas	SMC	ARFIP1	-1.88	0.85	-2.22	0.0265	0.403
Vas	VLMC	ARFIP1	-0.32	0.12	-2.61	0.00896	0.609
Vas	Astro	ARFIP2	-0.03	0.07	-0.43	0.667	0.927
Vas	EN_L2_3_IT	ARFIP2	-0.05	0.06	-0.83	0.407	0.761
Vas	EN_L3_5_IT_1	ARFIP2	-0.16	0.13	-1.25	0.211	0.729
Vas	EN_L3_5_IT_2	ARFIP2	-0.04	0.08	-0.48	0.633	0.894
Vas	EN_L3_5_IT_3	ARFIP2	-0.06	0.08	-0.67	0.501	0.784
Vas	EN_L6B	ARFIP2	0.64	0.43	1.51	0.132	0.727
Vas	EN_L6_CT	ARFIP2	0.05	0.44	0.12	0.903	0.987
Vas	EN_L6_IT_1	ARFIP2	-0.11	0.13	-0.87	0.384	0.863
Vas	IN_LAMP5_RELN	ARFIP2	0.03	0.12	0.21	0.834	0.985
Vas	IN_PVALB	ARFIP2	-0.07	0.09	-0.83	0.404	0.871
Vas	IN_SST	ARFIP2	-0.19	0.12	-1.54	0.124	0.876
Vas	IN_VIP	ARFIP2	0.04	0.08	0.44	0.657	0.915
Vas	OPC	ARFIP2	0.19	0.10	1.99	0.0466	0.986
Vas	Oligo	ARFIP2	-0.02	0.06	-0.33	0.741	0.93
Vas	Astro	ARFRP1	-0.08	0.06	-1.31	0.191	0.675
Vas	EN_L2_3_IT	ARFRP1	-0.04	0.06	-0.69	0.491	0.809
Vas	EN_L3_5_IT_1	ARFRP1	-0.05	0.10	-0.52	0.604	0.922
Vas	EN_L3_5_IT_2	ARFRP1	-0.04	0.06	-0.69	0.493	0.833
Vas	EN_L3_5_IT_3	ARFRP1	0.01	0.07	0.19	0.85	0.949
Vas	EN_L5_6_NP	ARFRP1	0.13	0.13	0.99	0.32	0.942
Vas	EN_L6B	ARFRP1	0.06	0.13	0.44	0.661	0.949
Vas	EN_L6_CT	ARFRP1	-0.04	0.11	-0.35	0.727	0.974
Vas	EN_L6_IT_1	ARFRP1	-0.23	0.12	-1.96	0.0497	0.606
Vas	EN_L6_IT_2	ARFRP1	-0.14	0.13	-1.04	0.297	0.948
Vas	IN_ADARB2	ARFRP1	-0.00	0.10	-0.01	0.995	0.999
Vas	IN_LAMP5_LHX6	ARFRP1	-0.25	0.12	-2.06	0.0396	0.513
Vas	IN_LAMP5_RELN	ARFRP1	-0.21	0.11	-1.95	0.051	0.757
Vas	IN_PVALB	ARFRP1	-0.09	0.07	-1.34	0.18	0.745
Vas	IN_SST	ARFRP1	-0.18	0.10	-1.75	0.0799	0.847
Vas	IN_VIP	ARFRP1	-0.10	0.07	-1.52	0.129	0.608
Vas	Micro	ARFRP1	-0.06	0.10	-0.63	0.526	0.887
Vas	OPC	ARFRP1	-0.05	0.08	-0.68	0.497	0.988
Vas	Oligo	ARFRP1	-0.05	0.05	-0.95	0.342	0.755
Vas	Astro	ARG1	-0.11	0.15	-0.75	0.452	0.832
Vas	EN_L2_3_IT	ARG1	-0.17	0.10	-1.80	0.0718	0.417
Vas	EN_L3_5_IT_2	ARG1	-0.08	0.12	-0.67	0.505	0.838
Vas	EN_L3_5_IT_3	ARG1	-0.17	0.11	-1.55	0.121	0.417
Vas	EN_L5_6_NP	ARG1	0.49	0.83	0.59	0.558	0.957
Vas	EN_L6B	ARG1	-0.28	0.18	-1.50	0.133	0.727
Vas	EN_L6_CT	ARG1	-0.05	0.16	-0.31	0.756	0.977
Vas	IN_PVALB	ARG1	-0.25	0.43	-0.57	0.569	0.909
Vas	IN_VIP	ARG1	-0.31	0.18	-1.76	0.0787	0.531
Vas	Oligo	ARG1	-0.11	0.12	-0.97	0.334	0.752
Vas	Astro	ARG2	-0.01	0.10	-0.11	0.915	0.984
Vas	EN_L2_3_IT	ARG2	-0.02	0.07	-0.29	0.769	0.931
Vas	EN_L3_5_IT_1	ARG2	-0.19	0.10	-1.91	0.0562	0.528
Vas	EN_L3_5_IT_2	ARG2	-0.07	0.08	-0.88	0.378	0.771
Vas	EN_L3_5_IT_3	ARG2	-0.14	0.07	-1.92	0.0549	0.294
Vas	EN_L5_6_NP	ARG2	-0.07	0.12	-0.59	0.555	0.957
Vas	EN_L5_ET	ARG2	-0.56	0.54	-1.04	0.299	0.963
Vas	EN_L6B	ARG2	-0.08	0.13	-0.65	0.516	0.915
Vas	EN_L6_CT	ARG2	0.00	0.13	0.01	0.994	1
Vas	EN_L6_IT_1	ARG2	-0.03	0.11	-0.31	0.757	0.967
Vas	EN_L6_IT_2	ARG2	-0.05	0.14	-0.38	0.703	0.976
Vas	IN_ADARB2	ARG2	0.00	0.08	0.00	0.998	0.999
Vas	IN_LAMP5_LHX6	ARG2	-0.03	0.09	-0.35	0.723	0.955
Vas	IN_LAMP5_RELN	ARG2	-0.01	0.07	-0.17	0.866	0.991
Vas	IN_PVALB	ARG2	0.01	0.07	0.16	0.877	0.981
Vas	IN_PVALB_CHC	ARG2	0.04	0.11	0.41	0.685	0.976
Vas	IN_SST	ARG2	-0.03	0.07	-0.36	0.722	0.984
Vas	IN_VIP	ARG2	-0.03	0.06	-0.58	0.561	0.878
Vas	Micro	ARG2	0.26	0.15	1.81	0.0708	0.54
Vas	OPC	ARG2	-0.04	0.08	-0.53	0.596	0.993
Vas	Oligo	ARG2	-0.04	0.08	-0.50	0.614	0.886
Vas	EN_L2_3_IT	ARGFX	-0.08	0.13	-0.64	0.524	0.827
Vas	EN_L3_5_IT_2	ARGFX	-0.69	0.46	-1.49	0.137	0.55
Vas	EN_L3_5_IT_3	ARGFX	0.71	0.48	1.47	0.141	0.448
Vas	EN_L6_IT_1	ARGFX	0.12	0.51	0.24	0.812	0.976
Vas	IN_PVALB	ARGFX	-0.09	0.16	-0.57	0.571	0.91
Vas	Adaptive	ARGLU1	-0.20	0.17	-1.20	0.231	0.734
Vas	Astro	ARGLU1	0.02	0.05	0.37	0.709	0.939
Vas	EN_L2_3_IT	ARGLU1	0.02	0.04	0.43	0.664	0.892
Vas	EN_L3_5_IT_1	ARGLU1	-0.01	0.04	-0.22	0.826	0.968
Vas	EN_L3_5_IT_2	ARGLU1	0.03	0.04	0.64	0.524	0.846
Vas	EN_L3_5_IT_3	ARGLU1	-0.01	0.04	-0.32	0.75	0.911
Vas	EN_L5_6_NP	ARGLU1	-0.09	0.05	-1.64	0.102	0.896
Vas	EN_L5_ET	ARGLU1	-0.38	0.25	-1.50	0.133	0.941
Vas	EN_L6B	ARGLU1	-0.08	0.05	-1.55	0.122	0.718
Vas	EN_L6_CT	ARGLU1	-0.11	0.05	-2.21	0.027	0.541
Vas	EN_L6_IT_1	ARGLU1	-0.05	0.05	-1.01	0.315	0.844
Vas	EN_L6_IT_2	ARGLU1	-0.06	0.06	-1.12	0.261	0.941
Vas	Endo	ARGLU1	-0.01	0.07	-0.21	0.837	0.996
Vas	IN_ADARB2	ARGLU1	-0.04	0.04	-0.90	0.366	0.893
Vas	IN_LAMP5_LHX6	ARGLU1	-0.09	0.05	-1.88	0.0598	0.562
Vas	IN_LAMP5_RELN	ARGLU1	-0.04	0.05	-0.99	0.323	0.875
Vas	IN_PVALB	ARGLU1	-0.02	0.04	-0.49	0.627	0.928
Vas	IN_PVALB_CHC	ARGLU1	-0.08	0.05	-1.73	0.0844	0.787
Vas	IN_SST	ARGLU1	-0.00	0.04	-0.10	0.924	0.995
Vas	IN_VIP	ARGLU1	-0.01	0.04	-0.30	0.765	0.946
Vas	Micro	ARGLU1	-0.03	0.06	-0.55	0.582	0.907
Vas	OPC	ARGLU1	-0.06	0.04	-1.57	0.116	0.986
Vas	Oligo	ARGLU1	-0.02	0.04	-0.55	0.581	0.872
Vas	PC	ARGLU1	-0.08	0.07	-1.18	0.236	1
Vas	PVM	ARGLU1	-0.04	0.11	-0.34	0.731	0.967
Vas	SMC	ARGLU1	-0.29	0.19	-1.48	0.14	0.651
Vas	VLMC	ARGLU1	-0.06	0.10	-0.56	0.578	0.947
Vas	Astro	ARHGAP1	-0.04	0.06	-0.76	0.446	0.83
Vas	EN_L2_3_IT	ARHGAP1	0.03	0.04	0.82	0.414	0.764
Vas	EN_L3_5_IT_1	ARHGAP1	0.05	0.08	0.58	0.564	0.904
Vas	EN_L3_5_IT_2	ARHGAP1	0.03	0.06	0.61	0.544	0.855
Vas	EN_L3_5_IT_3	ARHGAP1	0.02	0.05	0.42	0.672	0.876
Vas	EN_L5_6_NP	ARHGAP1	-0.08	0.10	-0.78	0.437	0.948
Vas	EN_L6B	ARHGAP1	0.15	0.12	1.33	0.183	0.758
Vas	EN_L6_CT	ARHGAP1	-0.06	0.09	-0.69	0.488	0.932
Vas	EN_L6_IT_1	ARHGAP1	-0.01	0.08	-0.11	0.916	0.988
Vas	EN_L6_IT_2	ARHGAP1	0.13	0.10	1.30	0.194	0.929
Vas	IN_ADARB2	ARHGAP1	0.02	0.09	0.27	0.789	0.977
Vas	IN_LAMP5_LHX6	ARHGAP1	0.01	0.11	0.05	0.96	0.991
Vas	IN_LAMP5_RELN	ARHGAP1	-0.05	0.08	-0.57	0.567	0.945
Vas	IN_PVALB	ARHGAP1	-0.01	0.06	-0.13	0.899	0.984
Vas	IN_PVALB_CHC	ARHGAP1	-0.00	0.10	-0.05	0.961	0.999
Vas	IN_SST	ARHGAP1	-0.10	0.08	-1.36	0.173	0.894
Vas	IN_VIP	ARHGAP1	0.07	0.06	1.21	0.227	0.695
Vas	Micro	ARHGAP1	-0.10	0.08	-1.29	0.197	0.706
Vas	OPC	ARHGAP1	0.04	0.05	0.78	0.435	0.986
Vas	Oligo	ARHGAP1	-0.05	0.05	-1.04	0.299	0.73
Vas	PC	ARHGAP1	-0.54	0.46	-1.17	0.242	1
Vas	Adaptive	ARHGAP10	0.11	0.36	0.32	0.749	0.952
Vas	Astro	ARHGAP10	-0.01	0.12	-0.07	0.94	0.988
Vas	EN_L2_3_IT	ARHGAP10	0.09	0.06	1.42	0.156	0.549
Vas	EN_L3_5_IT_1	ARHGAP10	0.02	0.17	0.12	0.905	0.985
Vas	EN_L3_5_IT_2	ARHGAP10	0.19	0.15	1.24	0.214	0.634
Vas	EN_L3_5_IT_3	ARHGAP10	0.21	0.09	2.39	0.0166	0.168
Vas	EN_L5_6_NP	ARHGAP10	-0.14	0.15	-0.93	0.354	0.948
Vas	EN_L5_ET	ARHGAP10	-0.69	0.49	-1.39	0.163	0.961
Vas	EN_L6B	ARHGAP10	0.46	0.14	3.29	0.001	0.196
Vas	EN_L6_CT	ARHGAP10	0.22	0.13	1.70	0.0893	0.708
Vas	EN_L6_IT_1	ARHGAP10	0.35	0.17	2.05	0.0403	0.587
Vas	EN_L6_IT_2	ARHGAP10	0.07	0.17	0.43	0.67	0.972
Vas	IN_ADARB2	ARHGAP10	0.03	0.12	0.26	0.793	0.977
Vas	IN_LAMP5_LHX6	ARHGAP10	-0.03	0.16	-0.21	0.836	0.974
Vas	IN_LAMP5_RELN	ARHGAP10	-0.09	0.12	-0.77	0.442	0.912
Vas	IN_PVALB	ARHGAP10	-0.11	0.08	-1.33	0.184	0.749
Vas	IN_SST	ARHGAP10	-0.07	0.11	-0.68	0.495	0.962
Vas	IN_VIP	ARHGAP10	0.02	0.07	0.31	0.757	0.945
Vas	Micro	ARHGAP10	0.45	0.18	2.51	0.0121	0.305
Vas	OPC	ARHGAP10	-0.03	0.04	-0.69	0.492	0.988
Vas	Oligo	ARHGAP10	0.07	0.09	0.75	0.453	0.818
Vas	PC	ARHGAP10	0.07	0.10	0.67	0.5	1
Vas	PVM	ARHGAP10	-1.35	0.72	-1.87	0.0612	0.806
Vas	SMC	ARHGAP10	-0.31	0.23	-1.35	0.177	0.707
Vas	VLMC	ARHGAP10	0.48	0.17	2.87	0.00407	0.606
Vas	EN_L2_3_IT	ARHGAP11A	0.03	0.10	0.31	0.755	0.926
Vas	EN_L3_5_IT_2	ARHGAP11A	-0.24	0.33	-0.73	0.466	0.821
Vas	EN_L3_5_IT_3	ARHGAP11A	-0.08	0.39	-0.20	0.84	0.945
Vas	Oligo	ARHGAP11A	-0.19	0.10	-1.77	0.0772	0.492
Vas	Adaptive	ARHGAP12	0.23	0.25	0.90	0.368	0.805
Vas	Astro	ARHGAP12	0.06	0.06	0.95	0.344	0.785
Vas	EN_L2_3_IT	ARHGAP12	0.12	0.12	1.03	0.302	0.691
Vas	EN_L3_5_IT_1	ARHGAP12	0.30	0.11	2.79	0.0053	0.296
Vas	EN_L3_5_IT_2	ARHGAP12	0.25	0.16	1.63	0.103	0.502
Vas	EN_L3_5_IT_3	ARHGAP12	0.16	0.06	2.60	0.00922	0.127
Vas	EN_L5_6_NP	ARHGAP12	0.13	0.09	1.47	0.141	0.915
Vas	EN_L5_ET	ARHGAP12	0.42	0.34	1.24	0.216	0.963
Vas	EN_L6B	ARHGAP12	0.23	0.10	2.27	0.0233	0.475
Vas	EN_L6_CT	ARHGAP12	0.25	0.10	2.54	0.0111	0.424
Vas	EN_L6_IT_1	ARHGAP12	0.15	0.09	1.68	0.0925	0.695
Vas	EN_L6_IT_2	ARHGAP12	0.29	0.18	1.56	0.119	0.914
Vas	Endo	ARHGAP12	0.05	0.11	0.41	0.679	0.996
Vas	IN_ADARB2	ARHGAP12	0.12	0.06	1.91	0.0556	0.675
Vas	IN_LAMP5_LHX6	ARHGAP12	0.16	0.07	2.12	0.0336	0.489
Vas	IN_LAMP5_RELN	ARHGAP12	0.05	0.06	0.93	0.352	0.888
Vas	IN_PVALB	ARHGAP12	0.10	0.04	2.41	0.0161	0.473
Vas	IN_PVALB_CHC	ARHGAP12	0.02	0.07	0.37	0.714	0.98
Vas	IN_SST	ARHGAP12	-0.03	0.07	-0.43	0.669	0.981
Vas	IN_VIP	ARHGAP12	0.06	0.05	1.13	0.26	0.72
Vas	Micro	ARHGAP12	-0.10	0.06	-1.63	0.103	0.596
Vas	OPC	ARHGAP12	0.07	0.06	1.25	0.211	0.986
Vas	Oligo	ARHGAP12	0.31	0.09	3.31	0.000948	0.181
Vas	PC	ARHGAP12	0.07	0.13	0.52	0.604	1
Vas	PVM	ARHGAP12	0.19	0.13	1.53	0.126	0.823
Vas	VLMC	ARHGAP12	0.23	0.12	1.90	0.0569	0.758
Vas	Adaptive	ARHGAP15	0.16	0.16	0.98	0.326	0.787
Vas	Astro	ARHGAP15	-0.22	0.18	-1.24	0.215	0.69
Vas	EN_L2_3_IT	ARHGAP15	-0.18	0.19	-0.99	0.323	0.705
Vas	EN_L3_5_IT_1	ARHGAP15	-0.05	0.10	-0.46	0.642	0.935
Vas	EN_L3_5_IT_2	ARHGAP15	-0.03	0.14	-0.18	0.859	0.967
Vas	EN_L3_5_IT_3	ARHGAP15	-0.25	0.20	-1.26	0.209	0.539
Vas	EN_L5_6_NP	ARHGAP15	-0.24	0.24	-0.98	0.327	0.944
Vas	EN_L5_ET	ARHGAP15	-0.67	0.49	-1.39	0.165	0.961
Vas	EN_L6B	ARHGAP15	0.01	0.23	0.05	0.961	0.994
Vas	EN_L6_CT	ARHGAP15	0.05	0.20	0.25	0.803	0.98
Vas	EN_L6_IT_1	ARHGAP15	-0.11	0.18	-0.58	0.563	0.926
Vas	EN_L6_IT_2	ARHGAP15	0.13	0.23	0.58	0.563	0.969
Vas	Endo	ARHGAP15	0.05	0.60	0.08	0.938	0.996
Vas	IN_ADARB2	ARHGAP15	-0.11	0.21	-0.51	0.611	0.953
Vas	IN_LAMP5_LHX6	ARHGAP15	-0.14	0.23	-0.60	0.551	0.913
Vas	IN_LAMP5_RELN	ARHGAP15	-0.22	0.21	-1.05	0.292	0.864
Vas	IN_PVALB	ARHGAP15	-0.16	0.19	-0.84	0.402	0.871
Vas	IN_PVALB_CHC	ARHGAP15	-0.13	0.21	-0.63	0.528	0.957
Vas	IN_SST	ARHGAP15	-0.15	0.21	-0.71	0.477	0.962
Vas	IN_VIP	ARHGAP15	-0.24	0.14	-1.70	0.09	0.556
Vas	Micro	ARHGAP15	0.04	0.05	0.73	0.467	0.865
Vas	OPC	ARHGAP15	-0.06	0.18	-0.34	0.735	0.999
Vas	Oligo	ARHGAP15	-0.20	0.17	-1.18	0.239	0.683
Vas	PC	ARHGAP15	-0.09	0.18	-0.52	0.601	1
Vas	PVM	ARHGAP15	0.01	0.10	0.10	0.924	0.987
Vas	SMC	ARHGAP15	-0.07	0.36	-0.19	0.846	0.974
Vas	VLMC	ARHGAP15	-0.08	0.26	-0.30	0.765	0.979
Vas	Astro	ARHGAP17	0.00	0.05	0.01	0.995	0.999
Vas	EN_L2_3_IT	ARHGAP17	0.01	0.03	0.28	0.782	0.937
Vas	EN_L3_5_IT_1	ARHGAP17	0.03	0.06	0.48	0.631	0.932
Vas	EN_L3_5_IT_2	ARHGAP17	0.01	0.04	0.22	0.825	0.956
Vas	EN_L3_5_IT_3	ARHGAP17	0.01	0.04	0.33	0.741	0.908
Vas	EN_L5_6_NP	ARHGAP17	-0.13	0.07	-1.75	0.0806	0.894
Vas	EN_L5_ET	ARHGAP17	-0.25	0.40	-0.62	0.533	0.984
Vas	EN_L6B	ARHGAP17	0.02	0.09	0.28	0.781	0.969
Vas	EN_L6_CT	ARHGAP17	0.00	0.06	0.05	0.958	0.997
Vas	EN_L6_IT_1	ARHGAP17	-0.01	0.07	-0.19	0.85	0.982
Vas	EN_L6_IT_2	ARHGAP17	0.14	0.08	1.77	0.0774	0.88
Vas	Endo	ARHGAP17	-0.10	0.11	-0.97	0.334	0.996
Vas	IN_ADARB2	ARHGAP17	0.01	0.06	0.18	0.861	0.984
Vas	IN_LAMP5_LHX6	ARHGAP17	0.04	0.07	0.58	0.564	0.916
Vas	IN_LAMP5_RELN	ARHGAP17	0.02	0.06	0.28	0.78	0.976
Vas	IN_PVALB	ARHGAP17	0.04	0.05	0.82	0.411	0.872
Vas	IN_PVALB_CHC	ARHGAP17	-0.05	0.07	-0.70	0.487	0.955
Vas	IN_SST	ARHGAP17	-0.03	0.06	-0.47	0.642	0.977
Vas	IN_VIP	ARHGAP17	0.01	0.04	0.15	0.885	0.977
Vas	Micro	ARHGAP17	-0.02	0.09	-0.27	0.788	0.957
Vas	OPC	ARHGAP17	0.05	0.05	1.01	0.312	0.986
Vas	Oligo	ARHGAP17	0.08	0.04	1.96	0.0505	0.432
Vas	PC	ARHGAP17	-0.19	0.11	-1.74	0.0814	1
Vas	PVM	ARHGAP17	-0.50	0.21	-2.39	0.0168	0.711
Vas	SMC	ARHGAP17	-0.66	0.28	-2.37	0.0176	0.354
Vas	VLMC	ARHGAP17	-0.01	0.18	-0.07	0.943	0.998
Vas	Astro	ARHGAP18	0.06	0.13	0.42	0.675	0.928
Vas	EN_L2_3_IT	ARHGAP18	0.23	0.12	1.93	0.053	0.382
Vas	EN_L3_5_IT_1	ARHGAP18	-0.07	0.16	-0.46	0.644	0.935
Vas	EN_L3_5_IT_2	ARHGAP18	0.05	0.10	0.47	0.639	0.898
Vas	EN_L3_5_IT_3	ARHGAP18	0.15	0.10	1.44	0.151	0.463
Vas	EN_L5_6_NP	ARHGAP18	-0.05	0.11	-0.48	0.631	0.965
Vas	EN_L6B	ARHGAP18	0.40	0.16	2.50	0.0124	0.423
Vas	EN_L6_CT	ARHGAP18	0.28	0.21	1.29	0.195	0.827
Vas	EN_L6_IT_1	ARHGAP18	0.01	0.10	0.07	0.94	0.99
Vas	EN_L6_IT_2	ARHGAP18	-0.10	0.11	-0.91	0.361	0.95
Vas	Endo	ARHGAP18	0.09	0.15	0.61	0.541	0.996
Vas	IN_ADARB2	ARHGAP18	-0.03	0.12	-0.27	0.79	0.977
Vas	IN_LAMP5_LHX6	ARHGAP18	0.97	0.26	3.77	0.000162	0.0709
Vas	IN_PVALB	ARHGAP18	0.33	0.15	2.17	0.03	0.531
Vas	IN_PVALB_CHC	ARHGAP18	0.34	0.09	3.68	0.000232	0.191
Vas	IN_SST	ARHGAP18	0.20	0.15	1.34	0.18	0.899
Vas	IN_VIP	ARHGAP18	0.17	0.07	2.52	0.0118	0.342
Vas	Micro	ARHGAP18	0.08	0.11	0.73	0.467	0.865
Vas	OPC	ARHGAP18	0.11	0.15	0.75	0.455	0.987
Vas	Oligo	ARHGAP18	0.26	0.09	2.77	0.00564	0.26
Vas	PVM	ARHGAP18	-0.04	0.14	-0.28	0.779	0.974
Vas	Astro	ARHGAP19-SLIT1	0.01	0.14	0.05	0.958	0.991
Vas	EN_L2_3_IT	ARHGAP19-SLIT1	0.10	0.12	0.82	0.41	0.762
Vas	Oligo	ARHGAP19-SLIT1	0.04	0.12	0.36	0.717	0.923
Vas	Astro	ARHGAP20	0.02	0.08	0.29	0.772	0.955
Vas	EN_L2_3_IT	ARHGAP20	-0.02	0.04	-0.45	0.651	0.885
Vas	EN_L3_5_IT_1	ARHGAP20	-0.05	0.06	-0.89	0.372	0.83
Vas	EN_L3_5_IT_2	ARHGAP20	0.01	0.04	0.12	0.907	0.979
Vas	EN_L3_5_IT_3	ARHGAP20	-0.03	0.05	-0.57	0.571	0.824
Vas	EN_L5_6_NP	ARHGAP20	0.11	0.07	1.58	0.115	0.907
Vas	EN_L5_ET	ARHGAP20	0.22	0.28	0.78	0.435	0.974
Vas	EN_L6B	ARHGAP20	-0.14	0.09	-1.55	0.122	0.718
Vas	EN_L6_CT	ARHGAP20	-0.05	0.07	-0.67	0.501	0.932
Vas	EN_L6_IT_1	ARHGAP20	-0.03	0.07	-0.48	0.631	0.939
Vas	EN_L6_IT_2	ARHGAP20	-0.18	0.16	-1.11	0.269	0.943
Vas	Endo	ARHGAP20	0.58	0.63	0.92	0.356	0.996
Vas	IN_ADARB2	ARHGAP20	0.00	0.08	0.04	0.97	0.996
Vas	IN_LAMP5_LHX6	ARHGAP20	-0.04	0.09	-0.43	0.67	0.943
Vas	IN_LAMP5_RELN	ARHGAP20	0.04	0.07	0.52	0.601	0.949
Vas	IN_PVALB	ARHGAP20	-0.01	0.05	-0.11	0.91	0.986
Vas	IN_PVALB_CHC	ARHGAP20	-0.12	0.08	-1.53	0.126	0.828
Vas	IN_SST	ARHGAP20	0.01	0.06	0.14	0.89	0.992
Vas	IN_VIP	ARHGAP20	-0.01	0.04	-0.28	0.778	0.95
Vas	Micro	ARHGAP20	0.14	0.14	0.96	0.337	0.808
Vas	OPC	ARHGAP20	0.05	0.04	1.29	0.197	0.986
Vas	Oligo	ARHGAP20	0.16	0.09	1.73	0.0832	0.5
Vas	VLMC	ARHGAP20	0.22	0.23	0.97	0.333	0.888
Vas	Astro	ARHGAP21	0.00	0.04	0.10	0.923	0.984
Vas	EN_L2_3_IT	ARHGAP21	-0.03	0.03	-0.92	0.357	0.729
Vas	EN_L3_5_IT_1	ARHGAP21	-0.01	0.04	-0.15	0.878	0.979
Vas	EN_L3_5_IT_2	ARHGAP21	0.01	0.03	0.38	0.706	0.919
Vas	EN_L3_5_IT_3	ARHGAP21	0.03	0.03	1.00	0.319	0.648
Vas	EN_L5_6_NP	ARHGAP21	0.02	0.05	0.49	0.626	0.965
Vas	EN_L5_ET	ARHGAP21	0.21	0.25	0.83	0.407	0.971
Vas	EN_L6B	ARHGAP21	0.01	0.05	0.28	0.782	0.969
Vas	EN_L6_CT	ARHGAP21	-0.03	0.05	-0.55	0.585	0.951
Vas	EN_L6_IT_1	ARHGAP21	0.01	0.04	0.16	0.873	0.984
Vas	EN_L6_IT_2	ARHGAP21	0.00	0.06	0.02	0.98	0.997
Vas	Endo	ARHGAP21	-0.27	0.11	-2.43	0.0151	0.921
Vas	IN_ADARB2	ARHGAP21	0.03	0.04	0.69	0.487	0.922
Vas	IN_LAMP5_LHX6	ARHGAP21	0.07	0.05	1.43	0.152	0.731
Vas	IN_LAMP5_RELN	ARHGAP21	0.04	0.04	0.95	0.34	0.887
Vas	IN_PVALB	ARHGAP21	0.07	0.04	1.89	0.0586	0.615
Vas	IN_PVALB_CHC	ARHGAP21	0.05	0.05	1.00	0.316	0.921
Vas	IN_SST	ARHGAP21	0.08	0.04	2.04	0.0414	0.824
Vas	IN_VIP	ARHGAP21	0.01	0.03	0.47	0.64	0.907
Vas	Micro	ARHGAP21	0.02	0.06	0.26	0.791	0.958
Vas	OPC	ARHGAP21	0.01	0.04	0.13	0.896	0.999
Vas	Oligo	ARHGAP21	0.05	0.04	1.25	0.211	0.659
Vas	PC	ARHGAP21	-0.09	0.09	-1.06	0.289	1
Vas	PVM	ARHGAP21	0.05	0.15	0.34	0.731	0.967
Vas	SMC	ARHGAP21	0.16	0.29	0.54	0.588	0.924
Vas	VLMC	ARHGAP21	0.03	0.11	0.29	0.774	0.981
Vas	Astro	ARHGAP22	-0.13	0.10	-1.30	0.193	0.676
Vas	EN_L2_3_IT	ARHGAP22	0.02	0.08	0.26	0.795	0.94
Vas	EN_L3_5_IT_1	ARHGAP22	0.09	0.08	1.04	0.296	0.785
Vas	EN_L3_5_IT_2	ARHGAP22	-0.02	0.08	-0.26	0.798	0.948
Vas	EN_L3_5_IT_3	ARHGAP22	-0.04	0.07	-0.50	0.614	0.846
Vas	EN_L5_6_NP	ARHGAP22	0.00	0.09	0.04	0.966	0.996
Vas	EN_L5_ET	ARHGAP22	0.05	0.37	0.14	0.891	0.998
Vas	EN_L6B	ARHGAP22	-0.10	0.10	-1.04	0.298	0.827
Vas	EN_L6_CT	ARHGAP22	-0.02	0.09	-0.23	0.82	0.981
Vas	EN_L6_IT_1	ARHGAP22	0.02	0.09	0.24	0.808	0.974
Vas	EN_L6_IT_2	ARHGAP22	0.05	0.13	0.34	0.732	0.979
Vas	IN_ADARB2	ARHGAP22	-0.20	0.12	-1.72	0.0856	0.736
Vas	IN_LAMP5_LHX6	ARHGAP22	-0.10	0.15	-0.69	0.488	0.899
Vas	IN_LAMP5_RELN	ARHGAP22	0.73	0.68	1.08	0.28	0.856
Vas	IN_PVALB	ARHGAP22	-0.08	0.08	-1.03	0.302	0.827
Vas	IN_PVALB_CHC	ARHGAP22	0.40	0.20	1.97	0.0484	0.732
Vas	IN_SST	ARHGAP22	-0.20	0.12	-1.65	0.0985	0.863
Vas	IN_VIP	ARHGAP22	-0.07	0.07	-0.95	0.344	0.774
Vas	Micro	ARHGAP22	0.11	0.09	1.24	0.213	0.726
Vas	OPC	ARHGAP22	0.08	0.06	1.43	0.152	0.986
Vas	Oligo	ARHGAP22	0.08	0.08	0.99	0.321	0.743
Vas	PVM	ARHGAP22	0.04	0.18	0.24	0.811	0.977
Vas	Astro	ARHGAP23	0.01	0.07	0.14	0.887	0.981
Vas	EN_L2_3_IT	ARHGAP23	0.10	0.06	1.62	0.104	0.476
Vas	EN_L3_5_IT_1	ARHGAP23	0.16	0.08	2.15	0.0319	0.45
Vas	EN_L3_5_IT_2	ARHGAP23	0.06	0.08	0.80	0.422	0.797
Vas	EN_L3_5_IT_3	ARHGAP23	0.12	0.07	1.81	0.0709	0.333
Vas	EN_L5_6_NP	ARHGAP23	0.08	0.09	0.81	0.417	0.948
Vas	EN_L6B	ARHGAP23	0.01	0.15	0.06	0.951	0.992
Vas	EN_L6_CT	ARHGAP23	-0.02	0.08	-0.26	0.794	0.98
Vas	EN_L6_IT_1	ARHGAP23	0.28	0.11	2.62	0.0088	0.408
Vas	EN_L6_IT_2	ARHGAP23	0.28	0.15	1.94	0.0526	0.88
Vas	Endo	ARHGAP23	-0.14	0.13	-1.08	0.28	0.995
Vas	IN_ADARB2	ARHGAP23	0.06	0.07	0.78	0.433	0.911
Vas	IN_LAMP5_LHX6	ARHGAP23	0.01	0.08	0.14	0.892	0.983
Vas	IN_LAMP5_RELN	ARHGAP23	0.20	0.07	2.71	0.0067	0.634
Vas	IN_PVALB	ARHGAP23	0.05	0.05	0.89	0.373	0.859
Vas	IN_PVALB_CHC	ARHGAP23	-0.00	0.08	-0.02	0.988	0.999
Vas	IN_SST	ARHGAP23	0.02	0.06	0.37	0.712	0.983
Vas	IN_VIP	ARHGAP23	0.07	0.05	1.47	0.142	0.621
Vas	Micro	ARHGAP23	-0.04	0.12	-0.37	0.71	0.939
Vas	OPC	ARHGAP23	-0.03	0.06	-0.54	0.588	0.992
Vas	Oligo	ARHGAP23	0.05	0.04	1.35	0.176	0.623
Vas	Astro	ARHGAP24	-0.10	0.07	-1.43	0.152	0.628
Vas	EN_L2_3_IT	ARHGAP24	0.10	0.07	1.42	0.155	0.549
Vas	EN_L3_5_IT_1	ARHGAP24	0.35	0.16	2.12	0.034	0.454
Vas	EN_L3_5_IT_2	ARHGAP24	0.30	0.15	1.93	0.0532	0.401
Vas	EN_L3_5_IT_3	ARHGAP24	0.05	0.12	0.39	0.693	0.887
Vas	EN_L5_6_NP	ARHGAP24	-0.17	0.56	-0.30	0.763	0.978
Vas	EN_L6B	ARHGAP24	-0.21	0.16	-1.37	0.172	0.754
Vas	EN_L6_CT	ARHGAP24	0.09	0.15	0.60	0.548	0.94
Vas	EN_L6_IT_1	ARHGAP24	0.03	0.14	0.21	0.831	0.978
Vas	EN_L6_IT_2	ARHGAP24	0.20	0.19	1.10	0.273	0.945
Vas	IN_ADARB2	ARHGAP24	-0.39	0.15	-2.62	0.00881	0.518
Vas	IN_LAMP5_LHX6	ARHGAP24	0.34	0.19	1.78	0.0752	0.612
Vas	IN_LAMP5_RELN	ARHGAP24	-0.16	0.14	-1.12	0.263	0.852
Vas	IN_PVALB	ARHGAP24	0.03	0.09	0.36	0.717	0.953
Vas	IN_PVALB_CHC	ARHGAP24	-0.76	0.22	-3.42	0.000626	0.318
Vas	IN_SST	ARHGAP24	0.16	0.11	1.42	0.156	0.886
Vas	IN_VIP	ARHGAP24	-0.04	0.08	-0.53	0.598	0.894
Vas	Micro	ARHGAP24	0.02	0.06	0.25	0.801	0.961
Vas	OPC	ARHGAP24	0.04	0.16	0.26	0.793	0.999
Vas	Oligo	ARHGAP24	0.10	0.12	0.84	0.401	0.79
Vas	PC	ARHGAP24	0.04	0.19	0.19	0.848	1
Vas	PVM	ARHGAP24	-0.02	0.11	-0.21	0.833	0.982
Vas	SMC	ARHGAP24	-1.28	0.95	-1.35	0.176	0.707
Vas	VLMC	ARHGAP24	0.17	0.21	0.79	0.432	0.919
Vas	Adaptive	ARHGAP25	-0.03	0.21	-0.13	0.893	0.977
Vas	Astro	ARHGAP25	-0.07	0.15	-0.46	0.647	0.921
Vas	EN_L2_3_IT	ARHGAP25	0.06	0.16	0.38	0.701	0.908
Vas	EN_L3_5_IT_1	ARHGAP25	-0.20	0.18	-1.07	0.285	0.777
Vas	EN_L3_5_IT_2	ARHGAP25	-0.00	0.16	-0.03	0.979	0.996
Vas	EN_L3_5_IT_3	ARHGAP25	-0.09	0.11	-0.77	0.439	0.741
Vas	EN_L5_6_NP	ARHGAP25	0.13	0.21	0.61	0.541	0.956
Vas	EN_L6B	ARHGAP25	-0.04	0.23	-0.19	0.847	0.978
Vas	EN_L6_CT	ARHGAP25	-0.11	0.18	-0.60	0.546	0.94
Vas	EN_L6_IT_1	ARHGAP25	-0.11	0.21	-0.50	0.617	0.937
Vas	Endo	ARHGAP25	-0.34	0.43	-0.79	0.428	0.996
Vas	IN_VIP	ARHGAP25	0.21	0.17	1.23	0.22	0.693
Vas	Micro	ARHGAP25	-0.16	0.08	-2.11	0.0349	0.417
Vas	Oligo	ARHGAP25	0.11	0.11	1.04	0.297	0.728
Vas	PVM	ARHGAP25	-0.10	0.19	-0.50	0.618	0.952
Vas	Adaptive	ARHGAP26	0.07	0.21	0.34	0.736	0.947
Vas	Astro	ARHGAP26	0.12	0.06	1.89	0.0589	0.475
Vas	EN_L2_3_IT	ARHGAP26	0.02	0.04	0.45	0.656	0.888
Vas	EN_L3_5_IT_1	ARHGAP26	-0.11	0.06	-1.74	0.0818	0.572
Vas	EN_L3_5_IT_2	ARHGAP26	-0.07	0.05	-1.33	0.182	0.599
Vas	EN_L3_5_IT_3	ARHGAP26	-0.06	0.05	-1.14	0.255	0.589
Vas	EN_L5_6_NP	ARHGAP26	-0.04	0.06	-0.60	0.546	0.957
Vas	EN_L5_ET	ARHGAP26	-0.04	0.24	-0.18	0.859	0.998
Vas	EN_L6B	ARHGAP26	0.01	0.09	0.06	0.949	0.992
Vas	EN_L6_CT	ARHGAP26	0.00	0.07	0.04	0.971	0.998
Vas	EN_L6_IT_1	ARHGAP26	0.03	0.07	0.49	0.626	0.939
Vas	EN_L6_IT_2	ARHGAP26	0.06	0.07	0.85	0.398	0.954
Vas	Endo	ARHGAP26	0.01	0.11	0.12	0.906	0.996
Vas	IN_ADARB2	ARHGAP26	0.04	0.06	0.60	0.551	0.937
Vas	IN_LAMP5_LHX6	ARHGAP26	0.07	0.08	0.90	0.37	0.856
Vas	IN_LAMP5_RELN	ARHGAP26	-0.02	0.06	-0.35	0.73	0.972
Vas	IN_PVALB	ARHGAP26	-0.01	0.04	-0.26	0.798	0.969
Vas	IN_PVALB_CHC	ARHGAP26	-0.06	0.06	-0.98	0.328	0.921
Vas	IN_SST	ARHGAP26	0.02	0.04	0.46	0.648	0.978
Vas	IN_VIP	ARHGAP26	0.03	0.04	0.75	0.452	0.831
Vas	Micro	ARHGAP26	0.00	0.08	0.01	0.992	0.998
Vas	OPC	ARHGAP26	0.16	0.08	2.06	0.0394	0.986
Vas	Oligo	ARHGAP26	0.16	0.08	1.97	0.0489	0.429
Vas	PC	ARHGAP26	0.02	0.10	0.16	0.875	1
Vas	PVM	ARHGAP26	0.24	0.15	1.62	0.106	0.806
Vas	SMC	ARHGAP26	0.26	0.36	0.72	0.47	0.883
Vas	VLMC	ARHGAP26	0.19	0.14	1.36	0.173	0.831
Vas	Astro	ARHGAP27	-0.17	0.11	-1.55	0.122	0.592
Vas	EN_L2_3_IT	ARHGAP27	0.05	0.09	0.58	0.564	0.846
Vas	EN_L3_5_IT_2	ARHGAP27	-0.02	0.12	-0.19	0.846	0.963
Vas	EN_L3_5_IT_3	ARHGAP27	0.09	0.12	0.74	0.461	0.758
Vas	EN_L5_6_NP	ARHGAP27	-0.10	0.46	-0.23	0.82	0.984
Vas	EN_L6_IT_1	ARHGAP27	-0.04	0.17	-0.23	0.817	0.976
Vas	Endo	ARHGAP27	-0.83	0.42	-2.00	0.0453	0.976
Vas	IN_ADARB2	ARHGAP27	0.02	0.12	0.19	0.847	0.984
Vas	IN_LAMP5_LHX6	ARHGAP27	-0.02	0.12	-0.16	0.876	0.982
Vas	IN_LAMP5_RELN	ARHGAP27	0.16	0.13	1.27	0.203	0.824
Vas	IN_PVALB	ARHGAP27	0.01	0.08	0.16	0.871	0.981
Vas	IN_PVALB_CHC	ARHGAP27	-0.58	0.40	-1.43	0.152	0.857
Vas	IN_SST	ARHGAP27	-0.01	0.09	-0.15	0.885	0.992
Vas	IN_VIP	ARHGAP27	0.10	0.07	1.34	0.181	0.658
Vas	Micro	ARHGAP27	-0.07	0.06	-1.13	0.26	0.76
Vas	Oligo	ARHGAP27	-0.03	0.08	-0.35	0.727	0.926
Vas	Astro	ARHGAP28	-0.24	0.14	-1.69	0.0911	0.535
Vas	EN_L2_3_IT	ARHGAP28	0.09	0.10	0.89	0.373	0.738
Vas	EN_L3_5_IT_1	ARHGAP28	0.16	0.10	1.62	0.105	0.607
Vas	EN_L3_5_IT_2	ARHGAP28	0.14	0.13	1.06	0.29	0.706
Vas	EN_L3_5_IT_3	ARHGAP28	0.27	0.13	2.03	0.0426	0.26
Vas	EN_L6B	ARHGAP28	-0.25	0.58	-0.43	0.667	0.95
Vas	EN_L6_CT	ARHGAP28	-0.07	0.18	-0.40	0.688	0.967
Vas	EN_L6_IT_1	ARHGAP28	0.19	0.14	1.35	0.176	0.774
Vas	EN_L6_IT_2	ARHGAP28	-0.27	0.40	-0.66	0.507	0.967
Vas	IN_ADARB2	ARHGAP28	0.13	0.09	1.42	0.155	0.797
Vas	IN_LAMP5_LHX6	ARHGAP28	0.22	0.18	1.21	0.225	0.787
Vas	IN_PVALB	ARHGAP28	0.13	0.13	1.04	0.299	0.825
Vas	IN_SST	ARHGAP28	0.03	0.11	0.29	0.77	0.986
Vas	IN_VIP	ARHGAP28	0.20	0.07	2.78	0.00541	0.3
Vas	OPC	ARHGAP28	0.05	0.11	0.42	0.677	0.997
Vas	Oligo	ARHGAP28	0.13	0.09	1.32	0.187	0.636
Vas	VLMC	ARHGAP28	0.43	0.27	1.61	0.106	0.791
Vas	Astro	ARHGAP29	0.03	0.11	0.30	0.763	0.953
Vas	EN_L2_3_IT	ARHGAP29	-0.23	0.11	-2.16	0.0308	0.312
Vas	EN_L3_5_IT_2	ARHGAP29	-0.16	0.08	-2.06	0.0397	0.361
Vas	EN_L3_5_IT_3	ARHGAP29	-0.12	0.06	-1.82	0.0681	0.325
Vas	EN_L5_6_NP	ARHGAP29	-0.18	0.07	-2.66	0.00791	0.745
Vas	EN_L6B	ARHGAP29	-0.43	0.20	-2.10	0.0354	0.543
Vas	EN_L6_IT_1	ARHGAP29	-0.27	0.19	-1.41	0.158	0.758
Vas	EN_L6_IT_2	ARHGAP29	-0.04	0.20	-0.20	0.839	0.985
Vas	Endo	ARHGAP29	-0.07	0.10	-0.77	0.443	0.996
Vas	IN_ADARB2	ARHGAP29	0.17	0.11	1.51	0.131	0.783
Vas	IN_LAMP5_LHX6	ARHGAP29	0.18	0.10	1.79	0.0739	0.61
Vas	IN_LAMP5_RELN	ARHGAP29	-0.12	0.10	-1.13	0.259	0.852
Vas	IN_PVALB	ARHGAP29	0.09	0.06	1.65	0.0982	0.675
Vas	IN_PVALB_CHC	ARHGAP29	-0.03	0.06	-0.40	0.69	0.977
Vas	IN_SST	ARHGAP29	0.06	0.10	0.60	0.551	0.97
Vas	IN_VIP	ARHGAP29	-0.05	0.06	-0.79	0.429	0.82
Vas	Oligo	ARHGAP29	0.04	0.09	0.40	0.69	0.915
Vas	PC	ARHGAP29	-0.02	0.07	-0.23	0.818	1
Vas	SMC	ARHGAP29	-0.10	0.24	-0.41	0.682	0.941
Vas	VLMC	ARHGAP29	0.09	0.13	0.70	0.484	0.928
Vas	Adaptive	ARHGAP30	-0.14	0.25	-0.56	0.577	0.911
Vas	Astro	ARHGAP30	-0.24	0.16	-1.51	0.131	0.607
Vas	EN_L2_3_IT	ARHGAP30	-0.13	0.14	-0.94	0.349	0.724
Vas	Micro	ARHGAP30	0.02	0.06	0.35	0.728	0.942
Vas	Oligo	ARHGAP30	-0.21	0.12	-1.78	0.0747	0.485
Vas	PVM	ARHGAP30	0.66	0.59	1.11	0.265	0.858
Vas	Astro	ARHGAP31	0.10	0.05	2.04	0.0413	0.429
Vas	EN_L2_3_IT	ARHGAP31	-0.05	0.11	-0.45	0.651	0.885
Vas	EN_L3_5_IT_2	ARHGAP31	0.26	0.29	0.92	0.36	0.757
Vas	EN_L3_5_IT_3	ARHGAP31	0.88	0.40	2.19	0.0284	0.216
Vas	Endo	ARHGAP31	-0.00	0.08	-0.04	0.969	0.999
Vas	IN_ADARB2	ARHGAP31	-0.04	0.15	-0.26	0.791	0.977
Vas	IN_LAMP5_LHX6	ARHGAP31	0.09	0.08	1.18	0.239	0.797
Vas	IN_LAMP5_RELN	ARHGAP31	0.12	0.07	1.74	0.0823	0.765
Vas	IN_PVALB	ARHGAP31	-0.03	0.35	-0.08	0.933	0.991
Vas	IN_VIP	ARHGAP31	-0.14	0.13	-1.09	0.278	0.731
Vas	Micro	ARHGAP31	0.04	0.07	0.51	0.613	0.912
Vas	OPC	ARHGAP31	0.06	0.05	1.06	0.288	0.986
Vas	Oligo	ARHGAP31	0.09	0.11	0.88	0.381	0.775
Vas	PC	ARHGAP31	0.03	0.15	0.17	0.862	1
Vas	PVM	ARHGAP31	0.39	0.20	1.97	0.0488	0.806
Vas	VLMC	ARHGAP31	0.24	0.19	1.22	0.224	0.845
Vas	Astro	ARHGAP32	0.03	0.04	0.80	0.425	0.819
Vas	EN_L2_3_IT	ARHGAP32	0.09	0.04	2.48	0.0131	0.226
Vas	EN_L3_5_IT_1	ARHGAP32	0.10	0.04	2.68	0.00728	0.328
Vas	EN_L3_5_IT_2	ARHGAP32	0.12	0.04	3.16	0.00157	0.0981
Vas	EN_L3_5_IT_3	ARHGAP32	0.11	0.04	2.95	0.00321	0.0785
Vas	EN_L5_6_NP	ARHGAP32	0.05	0.05	1.02	0.307	0.937
Vas	EN_L5_ET	ARHGAP32	-0.06	0.22	-0.28	0.778	0.993
Vas	EN_L6B	ARHGAP32	0.05	0.05	0.91	0.36	0.851
Vas	EN_L6_CT	ARHGAP32	-0.01	0.05	-0.14	0.892	0.986
Vas	EN_L6_IT_1	ARHGAP32	0.16	0.05	3.13	0.00173	0.25
Vas	EN_L6_IT_2	ARHGAP32	0.07	0.06	1.20	0.23	0.929
Vas	Endo	ARHGAP32	0.06	0.13	0.45	0.654	0.996
Vas	IN_ADARB2	ARHGAP32	0.05	0.04	1.17	0.242	0.837
Vas	IN_LAMP5_LHX6	ARHGAP32	0.06	0.05	1.30	0.192	0.764
Vas	IN_LAMP5_RELN	ARHGAP32	0.02	0.05	0.53	0.598	0.948
Vas	IN_PVALB	ARHGAP32	0.07	0.04	1.65	0.0995	0.675
Vas	IN_PVALB_CHC	ARHGAP32	0.02	0.05	0.47	0.642	0.97
Vas	IN_SST	ARHGAP32	0.06	0.04	1.66	0.0972	0.863
Vas	IN_VIP	ARHGAP32	0.04	0.03	1.15	0.252	0.713
Vas	Micro	ARHGAP32	0.03	0.06	0.56	0.578	0.906
Vas	OPC	ARHGAP32	0.07	0.04	1.53	0.127	0.986
Vas	Oligo	ARHGAP32	0.12	0.05	2.53	0.0114	0.302
Vas	PC	ARHGAP32	-0.07	0.09	-0.83	0.406	1
Vas	PVM	ARHGAP32	0.02	0.19	0.08	0.933	0.987
Vas	SMC	ARHGAP32	-0.17	0.27	-0.64	0.523	0.897
Vas	VLMC	ARHGAP32	-0.09	0.12	-0.72	0.471	0.928
Vas	Astro	ARHGAP33	-0.02	0.07	-0.34	0.731	0.944
Vas	EN_L2_3_IT	ARHGAP33	-0.03	0.06	-0.51	0.61	0.867
Vas	EN_L3_5_IT_1	ARHGAP33	-0.06	0.09	-0.68	0.496	0.886
Vas	EN_L3_5_IT_2	ARHGAP33	-0.05	0.07	-0.71	0.476	0.826
Vas	EN_L3_5_IT_3	ARHGAP33	0.01	0.07	0.09	0.926	0.976
Vas	EN_L5_6_NP	ARHGAP33	-0.00	0.10	-0.04	0.971	0.996
Vas	EN_L6B	ARHGAP33	0.11	0.12	0.93	0.354	0.848
Vas	EN_L6_CT	ARHGAP33	-0.03	0.11	-0.30	0.763	0.977
Vas	EN_L6_IT_1	ARHGAP33	-0.02	0.11	-0.14	0.886	0.985
Vas	EN_L6_IT_2	ARHGAP33	-0.03	0.13	-0.20	0.84	0.985
Vas	IN_ADARB2	ARHGAP33	0.11	0.09	1.20	0.231	0.832
Vas	IN_LAMP5_LHX6	ARHGAP33	-0.02	0.11	-0.15	0.881	0.982
Vas	IN_LAMP5_RELN	ARHGAP33	-0.01	0.09	-0.11	0.915	0.995
Vas	IN_PVALB	ARHGAP33	0.06	0.07	0.80	0.425	0.876
Vas	IN_SST	ARHGAP33	0.04	0.08	0.43	0.668	0.98
Vas	IN_VIP	ARHGAP33	0.02	0.06	0.26	0.795	0.953
Vas	Micro	ARHGAP33	-0.19	0.12	-1.51	0.131	0.644
Vas	OPC	ARHGAP33	-0.16	0.08	-2.04	0.041	0.986
Vas	Oligo	ARHGAP33	-0.04	0.05	-0.74	0.458	0.821
Vas	Adaptive	ARHGAP35	0.25	0.25	0.97	0.33	0.787
Vas	Astro	ARHGAP35	0.05	0.05	1.05	0.292	0.756
Vas	EN_L2_3_IT	ARHGAP35	0.02	0.03	0.72	0.473	0.798
Vas	EN_L3_5_IT_1	ARHGAP35	0.03	0.04	0.67	0.501	0.89
Vas	EN_L3_5_IT_2	ARHGAP35	0.05	0.03	1.48	0.14	0.554
Vas	EN_L3_5_IT_3	ARHGAP35	0.05	0.04	1.44	0.149	0.461
Vas	EN_L5_6_NP	ARHGAP35	0.07	0.05	1.35	0.178	0.922
Vas	EN_L5_ET	ARHGAP35	0.08	0.30	0.26	0.793	0.993
Vas	EN_L6B	ARHGAP35	0.04	0.05	0.68	0.498	0.907
Vas	EN_L6_CT	ARHGAP35	0.03	0.04	0.76	0.449	0.927
Vas	EN_L6_IT_1	ARHGAP35	0.02	0.05	0.44	0.662	0.945
Vas	EN_L6_IT_2	ARHGAP35	-0.04	0.06	-0.63	0.531	0.967
Vas	Endo	ARHGAP35	0.01	0.15	0.08	0.938	0.996
Vas	IN_ADARB2	ARHGAP35	0.04	0.04	0.81	0.416	0.906
Vas	IN_LAMP5_LHX6	ARHGAP35	0.04	0.05	0.87	0.383	0.864
Vas	IN_LAMP5_RELN	ARHGAP35	0.04	0.04	1.05	0.292	0.864
Vas	IN_PVALB	ARHGAP35	0.07	0.04	1.80	0.0716	0.634
Vas	IN_PVALB_CHC	ARHGAP35	-0.03	0.05	-0.54	0.593	0.962
Vas	IN_SST	ARHGAP35	-0.02	0.04	-0.55	0.581	0.972
Vas	IN_VIP	ARHGAP35	0.03	0.03	0.95	0.341	0.772
Vas	Micro	ARHGAP35	0.07	0.06	1.17	0.242	0.753
Vas	OPC	ARHGAP35	0.02	0.04	0.53	0.596	0.992
Vas	Oligo	ARHGAP35	0.06	0.04	1.78	0.0744	0.485
Vas	PC	ARHGAP35	0.03	0.12	0.26	0.796	1
Vas	PVM	ARHGAP35	-0.10	0.15	-0.66	0.511	0.949
Vas	SMC	ARHGAP35	-1.25	1.04	-1.20	0.23	0.747
Vas	VLMC	ARHGAP35	0.29	0.15	1.98	0.0477	0.736
Vas	Astro	ARHGAP39	0.06	0.11	0.58	0.565	0.888
Vas	EN_L2_3_IT	ARHGAP39	-0.02	0.05	-0.53	0.599	0.861
Vas	EN_L3_5_IT_1	ARHGAP39	-0.03	0.06	-0.42	0.674	0.942
Vas	EN_L3_5_IT_2	ARHGAP39	0.06	0.06	0.95	0.342	0.743
Vas	EN_L3_5_IT_3	ARHGAP39	0.00	0.05	0.07	0.941	0.981
Vas	EN_L5_6_NP	ARHGAP39	0.03	0.10	0.35	0.725	0.975
Vas	EN_L5_ET	ARHGAP39	-0.45	0.40	-1.11	0.269	0.963
Vas	EN_L6B	ARHGAP39	0.01	0.10	0.14	0.886	0.984
Vas	EN_L6_CT	ARHGAP39	0.02	0.09	0.24	0.812	0.981
Vas	EN_L6_IT_1	ARHGAP39	-0.03	0.08	-0.43	0.665	0.946
Vas	EN_L6_IT_2	ARHGAP39	-0.00	0.09	-0.03	0.973	0.997
Vas	IN_ADARB2	ARHGAP39	0.06	0.07	0.81	0.418	0.908
Vas	IN_LAMP5_LHX6	ARHGAP39	0.15	0.09	1.70	0.0896	0.638
Vas	IN_LAMP5_RELN	ARHGAP39	-0.01	0.07	-0.11	0.912	0.995
Vas	IN_PVALB	ARHGAP39	0.04	0.05	0.78	0.436	0.878
Vas	IN_PVALB_CHC	ARHGAP39	0.10	0.09	1.11	0.265	0.904
Vas	IN_SST	ARHGAP39	0.13	0.08	1.65	0.0999	0.863
Vas	IN_VIP	ARHGAP39	-0.03	0.05	-0.58	0.56	0.878
Vas	Micro	ARHGAP39	-0.12	0.14	-0.85	0.393	0.835
Vas	OPC	ARHGAP39	-0.03	0.08	-0.33	0.741	0.999
Vas	Oligo	ARHGAP39	0.09	0.08	1.11	0.268	0.705
Vas	Astro	ARHGAP4	-0.01	0.11	-0.08	0.935	0.985
Vas	EN_L2_3_IT	ARHGAP4	-0.11	0.13	-0.82	0.414	0.764
Vas	Micro	ARHGAP4	-0.18	0.08	-2.44	0.0146	0.319
Vas	Oligo	ARHGAP4	-0.13	0.12	-1.06	0.288	0.72
Vas	Astro	ARHGAP42	0.10	0.05	1.87	0.061	0.478
Vas	EN_L2_3_IT	ARHGAP42	0.01	0.08	0.08	0.933	0.982
Vas	EN_L3_5_IT_2	ARHGAP42	0.06	0.12	0.52	0.6	0.881
Vas	EN_L3_5_IT_3	ARHGAP42	0.10	0.12	0.79	0.431	0.735
Vas	IN_ADARB2	ARHGAP42	-0.03	0.08	-0.36	0.716	0.971
Vas	IN_LAMP5_RELN	ARHGAP42	-0.18	0.12	-1.49	0.135	0.795
Vas	IN_PVALB	ARHGAP42	0.01	0.08	0.13	0.9	0.984
Vas	IN_PVALB_CHC	ARHGAP42	0.10	0.09	1.09	0.277	0.905
Vas	IN_SST	ARHGAP42	-0.05	0.16	-0.30	0.763	0.986
Vas	IN_VIP	ARHGAP42	-0.01	0.10	-0.08	0.937	0.987
Vas	Micro	ARHGAP42	0.32	0.15	2.15	0.0318	0.407
Vas	OPC	ARHGAP42	0.07	0.05	1.44	0.151	0.986
Vas	Oligo	ARHGAP42	0.21	0.13	1.59	0.113	0.547
Vas	PC	ARHGAP42	-0.03	0.08	-0.38	0.706	1
Vas	SMC	ARHGAP42	0.23	0.28	0.84	0.398	0.85
Vas	VLMC	ARHGAP42	0.19	0.18	1.04	0.297	0.867
Vas	Astro	ARHGAP44	-0.07	0.05	-1.56	0.119	0.589
Vas	EN_L2_3_IT	ARHGAP44	0.04	0.03	1.44	0.15	0.54
Vas	EN_L3_5_IT_1	ARHGAP44	-0.04	0.05	-0.81	0.418	0.858
Vas	EN_L3_5_IT_2	ARHGAP44	0.04	0.03	1.10	0.271	0.692
Vas	EN_L3_5_IT_3	ARHGAP44	0.05	0.03	1.52	0.129	0.428
Vas	EN_L5_6_NP	ARHGAP44	0.01	0.04	0.32	0.75	0.978
Vas	EN_L5_ET	ARHGAP44	0.11	0.30	0.37	0.713	0.993
Vas	EN_L6B	ARHGAP44	0.05	0.05	1.11	0.268	0.809
Vas	EN_L6_CT	ARHGAP44	0.04	0.04	1.02	0.307	0.88
Vas	EN_L6_IT_1	ARHGAP44	0.00	0.05	0.04	0.972	0.994
Vas	EN_L6_IT_2	ARHGAP44	-0.01	0.05	-0.18	0.855	0.988
Vas	IN_ADARB2	ARHGAP44	0.04	0.04	1.08	0.282	0.856
Vas	IN_LAMP5_LHX6	ARHGAP44	0.02	0.04	0.54	0.589	0.924
Vas	IN_LAMP5_RELN	ARHGAP44	0.01	0.04	0.23	0.815	0.982
Vas	IN_PVALB	ARHGAP44	0.03	0.03	1.04	0.298	0.824
Vas	IN_PVALB_CHC	ARHGAP44	0.00	0.05	0.08	0.936	0.998
Vas	IN_SST	ARHGAP44	0.02	0.03	0.56	0.578	0.971
Vas	IN_VIP	ARHGAP44	0.01	0.03	0.45	0.653	0.913
Vas	Micro	ARHGAP44	0.20	0.12	1.68	0.0935	0.579
Vas	OPC	ARHGAP44	0.03	0.05	0.58	0.563	0.989
Vas	Oligo	ARHGAP44	-0.01	0.06	-0.21	0.834	0.955
Vas	PC	ARHGAP44	0.03	0.14	0.21	0.831	1
Vas	SMC	ARHGAP44	1.38	0.79	1.75	0.0802	0.585
Vas	EN_L2_3_IT	ARHGAP45	0.08	0.32	0.26	0.795	0.94
Vas	Micro	ARHGAP45	-0.03	0.07	-0.41	0.681	0.931
Vas	Oligo	ARHGAP45	0.07	0.13	0.55	0.579	0.871
Vas	Adaptive	ARHGAP5	0.19	0.29	0.66	0.511	0.88
Vas	Astro	ARHGAP5	0.03	0.05	0.51	0.612	0.907
Vas	EN_L2_3_IT	ARHGAP5	0.08	0.03	2.49	0.0129	0.223
Vas	EN_L3_5_IT_1	ARHGAP5	0.16	0.06	2.83	0.00473	0.291
Vas	EN_L3_5_IT_2	ARHGAP5	0.10	0.05	2.08	0.0373	0.351
Vas	EN_L3_5_IT_3	ARHGAP5	0.18	0.04	4.13	3.68e-05	0.00793
Vas	EN_L5_6_NP	ARHGAP5	0.10	0.07	1.51	0.13	0.915
Vas	EN_L5_ET	ARHGAP5	0.35	0.24	1.44	0.149	0.951
Vas	EN_L6B	ARHGAP5	0.22	0.06	3.33	0.00087	0.194
Vas	EN_L6_CT	ARHGAP5	0.15	0.05	2.93	0.00334	0.279
Vas	EN_L6_IT_1	ARHGAP5	0.15	0.06	2.71	0.00669	0.363
Vas	EN_L6_IT_2	ARHGAP5	0.09	0.07	1.32	0.186	0.929
Vas	Endo	ARHGAP5	-0.08	0.11	-0.77	0.44	0.996
Vas	IN_ADARB2	ARHGAP5	0.10	0.05	1.96	0.0502	0.662
Vas	IN_LAMP5_LHX6	ARHGAP5	0.08	0.05	1.57	0.117	0.683
Vas	IN_LAMP5_RELN	ARHGAP5	0.06	0.05	1.44	0.151	0.804
Vas	IN_PVALB	ARHGAP5	0.11	0.04	2.61	0.00915	0.427
Vas	IN_PVALB_CHC	ARHGAP5	0.11	0.06	1.73	0.0845	0.787
Vas	IN_SST	ARHGAP5	0.12	0.04	2.57	0.01	0.799
Vas	IN_VIP	ARHGAP5	0.10	0.04	2.44	0.0145	0.353
Vas	Micro	ARHGAP5	0.18	0.06	3.14	0.00171	0.145
Vas	OPC	ARHGAP5	0.05	0.05	1.01	0.314	0.986
Vas	Oligo	ARHGAP5	0.10	0.03	2.96	0.00305	0.221
Vas	PC	ARHGAP5	-0.01	0.09	-0.11	0.909	1
Vas	PVM	ARHGAP5	-0.16	0.16	-1.02	0.309	0.883
Vas	SMC	ARHGAP5	-0.09	0.28	-0.30	0.763	0.962
Vas	VLMC	ARHGAP5	0.17	0.13	1.32	0.188	0.831
Vas	Astro	ARHGAP6	0.27	0.10	2.66	0.0079	0.243
Vas	EN_L2_3_IT	ARHGAP6	0.16	0.10	1.55	0.122	0.506
Vas	EN_L3_5_IT_1	ARHGAP6	-0.31	0.14	-2.24	0.0248	0.419
Vas	EN_L3_5_IT_2	ARHGAP6	-0.06	0.11	-0.54	0.589	0.877
Vas	EN_L3_5_IT_3	ARHGAP6	-0.10	0.12	-0.88	0.378	0.697
Vas	EN_L6B	ARHGAP6	-0.00	0.15	-0.01	0.989	0.999
Vas	EN_L6_CT	ARHGAP6	0.03	0.12	0.27	0.785	0.978
Vas	EN_L6_IT_1	ARHGAP6	-0.18	0.18	-1.00	0.32	0.844
Vas	EN_L6_IT_2	ARHGAP6	1.24	0.53	2.33	0.0197	0.827
Vas	IN_ADARB2	ARHGAP6	0.14	0.17	0.84	0.4	0.904
Vas	IN_LAMP5_LHX6	ARHGAP6	0.05	0.11	0.43	0.665	0.942
Vas	IN_PVALB	ARHGAP6	-0.01	0.08	-0.16	0.872	0.981
Vas	IN_PVALB_CHC	ARHGAP6	0.09	0.08	1.25	0.211	0.882
Vas	IN_SST	ARHGAP6	0.14	0.09	1.61	0.107	0.863
Vas	IN_VIP	ARHGAP6	-0.13	0.09	-1.43	0.153	0.633
Vas	Micro	ARHGAP6	-0.01	0.07	-0.12	0.901	0.984
Vas	OPC	ARHGAP6	0.06	0.05	1.11	0.267	0.986
Vas	Oligo	ARHGAP6	0.03	0.07	0.37	0.708	0.92
Vas	PC	ARHGAP6	0.00	0.10	0.01	0.989	1
Vas	PVM	ARHGAP6	0.01	0.14	0.09	0.928	0.987
Vas	SMC	ARHGAP6	-0.08	0.27	-0.30	0.763	0.962
Vas	VLMC	ARHGAP6	-0.10	0.20	-0.48	0.631	0.962
Vas	Astro	ARHGAP9	0.19	0.13	1.46	0.144	0.621
Vas	EN_L2_3_IT	ARHGAP9	-0.10	0.11	-0.96	0.338	0.715
Vas	EN_L3_5_IT_2	ARHGAP9	-0.11	0.11	-0.96	0.337	0.74
Vas	EN_L3_5_IT_3	ARHGAP9	-0.20	0.11	-1.89	0.059	0.305
Vas	EN_L6B	ARHGAP9	-1.20	0.49	-2.45	0.0143	0.435
Vas	EN_L6_CT	ARHGAP9	-1.14	0.92	-1.24	0.215	0.832
Vas	EN_L6_IT_1	ARHGAP9	-0.03	0.16	-0.18	0.855	0.982
Vas	EN_L6_IT_2	ARHGAP9	0.26	0.17	1.55	0.121	0.914
Vas	IN_PVALB	ARHGAP9	-0.56	0.16	-3.53	0.000416	0.207
Vas	Micro	ARHGAP9	0.13	0.08	1.51	0.131	0.644
Vas	Oligo	ARHGAP9	0.00	0.11	0.01	0.993	0.999
Vas	Astro	ARHGDIA	0.01	0.07	0.10	0.919	0.984
Vas	EN_L2_3_IT	ARHGDIA	0.06	0.06	0.90	0.367	0.736
Vas	EN_L3_5_IT_1	ARHGDIA	0.23	0.10	2.33	0.02	0.4
Vas	EN_L3_5_IT_2	ARHGDIA	0.04	0.07	0.60	0.546	0.855
Vas	EN_L3_5_IT_3	ARHGDIA	-0.02	0.07	-0.30	0.765	0.916
Vas	EN_L5_6_NP	ARHGDIA	0.20	0.13	1.54	0.125	0.915
Vas	EN_L6B	ARHGDIA	0.11	0.14	0.79	0.428	0.878
Vas	EN_L6_CT	ARHGDIA	0.13	0.12	1.07	0.284	0.868
Vas	EN_L6_IT_1	ARHGDIA	0.09	0.12	0.71	0.478	0.894
Vas	EN_L6_IT_2	ARHGDIA	0.23	0.14	1.62	0.105	0.905
Vas	Endo	ARHGDIA	-0.15	0.42	-0.37	0.714	0.996
Vas	IN_ADARB2	ARHGDIA	0.02	0.11	0.22	0.823	0.982
Vas	IN_LAMP5_LHX6	ARHGDIA	0.08	0.14	0.56	0.578	0.921
Vas	IN_LAMP5_RELN	ARHGDIA	0.06	0.11	0.54	0.592	0.948
Vas	IN_PVALB	ARHGDIA	0.15	0.09	1.67	0.0943	0.671
Vas	IN_SST	ARHGDIA	0.21	0.10	2.17	0.0303	0.815
Vas	IN_VIP	ARHGDIA	0.07	0.07	0.98	0.326	0.76
Vas	Micro	ARHGDIA	-0.01	0.10	-0.10	0.923	0.987
Vas	OPC	ARHGDIA	0.14	0.08	1.68	0.0933	0.986
Vas	Oligo	ARHGDIA	-0.03	0.05	-0.54	0.592	0.876
Vas	PC	ARHGDIA	-0.31	0.50	-0.63	0.532	1
Vas	Adaptive	ARHGDIB	0.24	0.28	0.88	0.381	0.805
Vas	EN_L2_3_IT	ARHGDIB	0.03	0.14	0.25	0.806	0.944
Vas	Micro	ARHGDIB	0.08	0.08	1.07	0.283	0.777
Vas	Astro	ARHGDIG	0.05	0.11	0.46	0.644	0.92
Vas	EN_L2_3_IT	ARHGDIG	0.13	0.07	1.79	0.073	0.42
Vas	EN_L3_5_IT_1	ARHGDIG	0.08	0.10	0.84	0.399	0.848
Vas	EN_L3_5_IT_2	ARHGDIG	0.04	0.08	0.46	0.644	0.9
Vas	EN_L3_5_IT_3	ARHGDIG	0.09	0.07	1.25	0.211	0.541
Vas	EN_L5_6_NP	ARHGDIG	0.08	0.14	0.60	0.547	0.957
Vas	EN_L6B	ARHGDIG	0.12	0.13	0.95	0.342	0.842
Vas	EN_L6_CT	ARHGDIG	0.13	0.12	1.12	0.262	0.859
Vas	EN_L6_IT_1	ARHGDIG	0.05	0.11	0.48	0.629	0.939
Vas	EN_L6_IT_2	ARHGDIG	0.09	0.13	0.72	0.469	0.967
Vas	IN_ADARB2	ARHGDIG	0.03	0.11	0.28	0.78	0.976
Vas	IN_LAMP5_RELN	ARHGDIG	-0.06	0.11	-0.53	0.594	0.948
Vas	IN_PVALB	ARHGDIG	-0.05	0.09	-0.53	0.596	0.917
Vas	IN_PVALB_CHC	ARHGDIG	0.21	0.13	1.65	0.0995	0.788
Vas	IN_SST	ARHGDIG	0.10	0.10	1.02	0.306	0.93
Vas	IN_VIP	ARHGDIG	0.06	0.07	0.87	0.384	0.797
Vas	OPC	ARHGDIG	0.03	0.13	0.24	0.809	0.999
Vas	Oligo	ARHGDIG	0.03	0.08	0.42	0.674	0.909
Vas	Adaptive	ARHGEF1	0.18	0.23	0.79	0.43	0.833
Vas	Astro	ARHGEF1	0.00	0.05	0.01	0.991	0.998
Vas	EN_L2_3_IT	ARHGEF1	-0.08	0.05	-1.60	0.11	0.485
Vas	EN_L3_5_IT_1	ARHGEF1	-0.06	0.10	-0.60	0.551	0.9
Vas	EN_L3_5_IT_2	ARHGEF1	-0.16	0.07	-2.25	0.0245	0.3
Vas	EN_L3_5_IT_3	ARHGEF1	-0.05	0.07	-0.70	0.486	0.772
Vas	EN_L5_6_NP	ARHGEF1	-0.05	0.11	-0.45	0.653	0.965
Vas	EN_L6B	ARHGEF1	-0.12	0.13	-0.96	0.339	0.842
Vas	EN_L6_CT	ARHGEF1	-0.07	0.11	-0.70	0.486	0.932
Vas	EN_L6_IT_1	ARHGEF1	0.02	0.10	0.18	0.86	0.982
Vas	EN_L6_IT_2	ARHGEF1	0.09	0.13	0.69	0.492	0.967
Vas	Endo	ARHGEF1	-0.39	0.36	-1.07	0.285	0.995
Vas	IN_ADARB2	ARHGEF1	-0.10	0.09	-1.04	0.3	0.861
Vas	IN_LAMP5_LHX6	ARHGEF1	-0.20	0.13	-1.61	0.107	0.669
Vas	IN_LAMP5_RELN	ARHGEF1	-0.15	0.09	-1.61	0.107	0.766
Vas	IN_PVALB	ARHGEF1	-0.07	0.07	-1.04	0.298	0.825
Vas	IN_SST	ARHGEF1	-0.14	0.08	-1.75	0.08	0.847
Vas	IN_VIP	ARHGEF1	-0.09	0.06	-1.44	0.15	0.63
Vas	Micro	ARHGEF1	-0.04	0.06	-0.70	0.485	0.87
Vas	OPC	ARHGEF1	-0.06	0.06	-1.07	0.287	0.986
Vas	Oligo	ARHGEF1	-0.08	0.03	-2.23	0.0255	0.37
Vas	PC	ARHGEF1	0.41	0.46	0.88	0.381	1
Vas	PVM	ARHGEF1	0.67	0.55	1.22	0.223	0.858
Vas	Astro	ARHGEF10L	0.19	0.06	2.92	0.00354	0.186
Vas	EN_L2_3_IT	ARHGEF10L	-0.05	0.05	-0.97	0.33	0.709
Vas	EN_L3_5_IT_1	ARHGEF10L	-0.03	0.08	-0.32	0.747	0.955
Vas	EN_L3_5_IT_2	ARHGEF10L	-0.03	0.05	-0.49	0.627	0.891
Vas	EN_L3_5_IT_3	ARHGEF10L	0.00	0.06	0.07	0.942	0.981
Vas	EN_L5_6_NP	ARHGEF10L	-0.00	0.07	-0.01	0.988	0.999
Vas	EN_L5_ET	ARHGEF10L	0.28	0.46	0.62	0.534	0.984
Vas	EN_L6B	ARHGEF10L	-0.08	0.12	-0.69	0.489	0.903
Vas	EN_L6_CT	ARHGEF10L	0.01	0.09	0.14	0.887	0.985
Vas	EN_L6_IT_1	ARHGEF10L	-0.04	0.11	-0.37	0.709	0.955
Vas	EN_L6_IT_2	ARHGEF10L	0.19	0.11	1.75	0.0798	0.882
Vas	IN_LAMP5_LHX6	ARHGEF10L	-0.00	0.10	-0.02	0.982	0.997
Vas	IN_LAMP5_RELN	ARHGEF10L	-0.08	0.10	-0.85	0.397	0.895
Vas	IN_PVALB	ARHGEF10L	-0.03	0.05	-0.72	0.472	0.888
Vas	IN_PVALB_CHC	ARHGEF10L	-0.02	0.07	-0.25	0.802	0.987
Vas	IN_SST	ARHGEF10L	0.06	0.07	0.86	0.388	0.94
Vas	IN_VIP	ARHGEF10L	-0.12	0.06	-1.98	0.0474	0.471
Vas	Micro	ARHGEF10L	0.05	0.07	0.68	0.496	0.875
Vas	OPC	ARHGEF10L	0.06	0.06	0.96	0.338	0.986
Vas	Oligo	ARHGEF10L	0.10	0.06	1.68	0.0938	0.513
Vas	PC	ARHGEF10L	0.26	0.52	0.51	0.611	1
Vas	PVM	ARHGEF10L	0.13	0.18	0.74	0.462	0.938
Vas	SMC	ARHGEF10L	-0.58	0.33	-1.75	0.0803	0.585
Vas	VLMC	ARHGEF10L	-0.01	0.15	-0.08	0.936	0.998
Vas	Astro	ARHGEF11	-0.07	0.06	-1.04	0.297	0.76
Vas	EN_L2_3_IT	ARHGEF11	0.01	0.03	0.39	0.696	0.906
Vas	EN_L3_5_IT_1	ARHGEF11	0.03	0.05	0.63	0.529	0.898
Vas	EN_L3_5_IT_2	ARHGEF11	-0.04	0.04	-1.06	0.291	0.706
Vas	EN_L3_5_IT_3	ARHGEF11	0.02	0.04	0.63	0.531	0.802
Vas	EN_L5_6_NP	ARHGEF11	0.03	0.05	0.51	0.612	0.965
Vas	EN_L5_ET	ARHGEF11	0.27	0.25	1.12	0.264	0.963
Vas	EN_L6B	ARHGEF11	0.07	0.06	1.13	0.26	0.804
Vas	EN_L6_CT	ARHGEF11	0.10	0.06	1.78	0.0745	0.679
Vas	EN_L6_IT_1	ARHGEF11	0.04	0.05	0.71	0.475	0.894
Vas	EN_L6_IT_2	ARHGEF11	0.05	0.07	0.77	0.443	0.964
Vas	Endo	ARHGEF11	0.05	0.16	0.30	0.761	0.996
Vas	IN_ADARB2	ARHGEF11	-0.02	0.05	-0.46	0.646	0.959
Vas	IN_LAMP5_LHX6	ARHGEF11	0.03	0.05	0.51	0.608	0.93
Vas	IN_LAMP5_RELN	ARHGEF11	0.00	0.04	0.05	0.958	0.997
Vas	IN_PVALB	ARHGEF11	-0.01	0.03	-0.19	0.849	0.98
Vas	IN_PVALB_CHC	ARHGEF11	0.03	0.05	0.50	0.618	0.965
Vas	IN_SST	ARHGEF11	0.01	0.05	0.31	0.757	0.986
Vas	IN_VIP	ARHGEF11	0.05	0.03	1.55	0.121	0.599
Vas	Micro	ARHGEF11	0.11	0.05	2.32	0.0203	0.349
Vas	OPC	ARHGEF11	0.05	0.04	1.31	0.191	0.986
Vas	Oligo	ARHGEF11	0.06	0.05	1.35	0.178	0.625
Vas	PC	ARHGEF11	0.18	0.13	1.45	0.146	1
Vas	PVM	ARHGEF11	0.01	0.15	0.09	0.926	0.987
Vas	SMC	ARHGEF11	0.70	0.86	0.81	0.416	0.859
Vas	VLMC	ARHGEF11	0.28	0.14	2.01	0.0444	0.72
Vas	Adaptive	ARHGEF12	0.61	0.26	2.32	0.0203	0.573
Vas	Astro	ARHGEF12	0.06	0.04	1.30	0.195	0.677
Vas	EN_L2_3_IT	ARHGEF12	0.10	0.03	3.22	0.00126	0.108
Vas	EN_L3_5_IT_1	ARHGEF12	0.12	0.04	3.00	0.0027	0.254
Vas	EN_L3_5_IT_2	ARHGEF12	0.13	0.04	3.43	0.000603	0.0586
Vas	EN_L3_5_IT_3	ARHGEF12	0.14	0.04	3.50	0.000465	0.0301
Vas	EN_L5_6_NP	ARHGEF12	0.06	0.05	1.12	0.265	0.93
Vas	EN_L5_ET	ARHGEF12	-0.09	0.22	-0.42	0.674	0.993
Vas	EN_L6B	ARHGEF12	0.03	0.05	0.52	0.603	0.936
Vas	EN_L6_CT	ARHGEF12	0.03	0.04	0.73	0.464	0.929
Vas	EN_L6_IT_1	ARHGEF12	0.13	0.04	2.99	0.00279	0.292
Vas	EN_L6_IT_2	ARHGEF12	0.05	0.05	0.94	0.345	0.95
Vas	Endo	ARHGEF12	0.19	0.08	2.45	0.0145	0.915
Vas	IN_ADARB2	ARHGEF12	-0.00	0.04	-0.06	0.953	0.996
Vas	IN_LAMP5_LHX6	ARHGEF12	0.17	0.05	3.10	0.00194	0.197
Vas	IN_LAMP5_RELN	ARHGEF12	0.07	0.04	1.75	0.0809	0.765
Vas	IN_PVALB	ARHGEF12	0.12	0.04	3.04	0.00237	0.314
Vas	IN_PVALB_CHC	ARHGEF12	0.08	0.05	1.49	0.135	0.839
Vas	IN_SST	ARHGEF12	0.12	0.04	2.98	0.00287	0.659
Vas	IN_VIP	ARHGEF12	0.08	0.03	2.44	0.0145	0.353
Vas	Micro	ARHGEF12	0.12	0.06	2.00	0.0458	0.454
Vas	OPC	ARHGEF12	0.01	0.05	0.25	0.8	0.999
Vas	Oligo	ARHGEF12	0.06	0.05	1.32	0.186	0.635
Vas	PC	ARHGEF12	-0.01	0.08	-0.11	0.912	1
Vas	PVM	ARHGEF12	0.25	0.16	1.60	0.11	0.806
Vas	SMC	ARHGEF12	-0.13	0.19	-0.66	0.506	0.896
Vas	VLMC	ARHGEF12	0.12	0.10	1.13	0.257	0.852
Vas	Endo	ARHGEF15	-0.43	0.36	-1.21	0.225	0.995
Vas	Astro	ARHGEF16	0.05	0.15	0.37	0.713	0.94
Vas	Oligo	ARHGEF16	-0.29	0.17	-1.73	0.0839	0.5
Vas	Astro	ARHGEF17	0.02	0.06	0.32	0.751	0.951
Vas	EN_L2_3_IT	ARHGEF17	0.03	0.04	0.77	0.442	0.781
Vas	EN_L3_5_IT_1	ARHGEF17	0.05	0.06	0.87	0.382	0.836
Vas	EN_L3_5_IT_2	ARHGEF17	0.04	0.05	0.80	0.425	0.799
Vas	EN_L3_5_IT_3	ARHGEF17	0.10	0.05	2.10	0.036	0.24
Vas	EN_L5_6_NP	ARHGEF17	0.17	0.09	1.81	0.07	0.884
Vas	EN_L6B	ARHGEF17	0.13	0.08	1.55	0.122	0.718
Vas	EN_L6_CT	ARHGEF17	0.12	0.07	1.67	0.0955	0.718
Vas	EN_L6_IT_1	ARHGEF17	0.04	0.08	0.52	0.606	0.933
Vas	EN_L6_IT_2	ARHGEF17	0.16	0.09	1.86	0.0629	0.88
Vas	IN_ADARB2	ARHGEF17	0.16	0.09	1.78	0.0746	0.727
Vas	IN_LAMP5_LHX6	ARHGEF17	0.09	0.09	1.06	0.289	0.816
Vas	IN_LAMP5_RELN	ARHGEF17	0.10	0.08	1.18	0.238	0.842
Vas	IN_PVALB	ARHGEF17	0.07	0.05	1.33	0.183	0.748
Vas	IN_PVALB_CHC	ARHGEF17	0.02	0.08	0.30	0.766	0.987
Vas	IN_SST	ARHGEF17	0.03	0.06	0.43	0.668	0.98
Vas	IN_VIP	ARHGEF17	0.01	0.04	0.34	0.736	0.941
Vas	Micro	ARHGEF17	0.00	0.14	0.01	0.994	0.998
Vas	OPC	ARHGEF17	0.03	0.07	0.45	0.654	0.996
Vas	Oligo	ARHGEF17	0.15	0.09	1.69	0.0907	0.511
Vas	PC	ARHGEF17	-0.01	0.10	-0.11	0.911	1
Vas	SMC	ARHGEF17	0.59	0.69	0.85	0.395	0.85
Vas	VLMC	ARHGEF17	0.14	0.43	0.33	0.741	0.977
Vas	Adaptive	ARHGEF18	-0.22	0.27	-0.83	0.406	0.811
Vas	Astro	ARHGEF18	-0.01	0.04	-0.22	0.827	0.972
Vas	EN_L2_3_IT	ARHGEF18	-0.06	0.04	-1.49	0.137	0.527
Vas	EN_L3_5_IT_1	ARHGEF18	-0.12	0.06	-1.88	0.0598	0.535
Vas	EN_L3_5_IT_2	ARHGEF18	-0.09	0.05	-1.86	0.0622	0.425
Vas	EN_L3_5_IT_3	ARHGEF18	-0.10	0.05	-2.25	0.0242	0.2
Vas	EN_L5_6_NP	ARHGEF18	-0.03	0.09	-0.33	0.743	0.977
Vas	EN_L5_ET	ARHGEF18	0.42	0.38	1.12	0.264	0.963
Vas	EN_L6B	ARHGEF18	-0.00	0.10	-0.01	0.993	1
Vas	EN_L6_CT	ARHGEF18	-0.15	0.07	-2.19	0.0284	0.542
Vas	EN_L6_IT_1	ARHGEF18	-0.06	0.07	-0.88	0.378	0.863
Vas	EN_L6_IT_2	ARHGEF18	0.01	0.09	0.14	0.886	0.989
Vas	Endo	ARHGEF18	-0.67	0.46	-1.44	0.15	0.991
Vas	IN_ADARB2	ARHGEF18	-0.05	0.07	-0.75	0.455	0.915
Vas	IN_LAMP5_LHX6	ARHGEF18	-0.12	0.08	-1.48	0.14	0.713
Vas	IN_LAMP5_RELN	ARHGEF18	-0.13	0.07	-1.78	0.0747	0.765
Vas	IN_PVALB	ARHGEF18	-0.02	0.05	-0.38	0.704	0.949
Vas	IN_PVALB_CHC	ARHGEF18	0.01	0.10	0.07	0.947	0.999
Vas	IN_SST	ARHGEF18	-0.08	0.06	-1.29	0.199	0.903
Vas	IN_VIP	ARHGEF18	-0.09	0.05	-2.02	0.0435	0.461
Vas	Micro	ARHGEF18	-0.06	0.07	-0.88	0.381	0.831
Vas	OPC	ARHGEF18	-0.04	0.06	-0.64	0.52	0.988
Vas	Oligo	ARHGEF18	-0.07	0.04	-1.80	0.0717	0.479
Vas	PC	ARHGEF18	-0.37	0.40	-0.93	0.353	1
Vas	Astro	ARHGEF2	0.11	0.07	1.41	0.158	0.636
Vas	EN_L2_3_IT	ARHGEF2	-0.03	0.05	-0.57	0.569	0.848
Vas	EN_L3_5_IT_1	ARHGEF2	0.01	0.07	0.13	0.895	0.983
Vas	EN_L3_5_IT_2	ARHGEF2	0.07	0.05	1.32	0.186	0.604
Vas	EN_L3_5_IT_3	ARHGEF2	-0.00	0.06	-0.01	0.99	0.996
Vas	EN_L5_6_NP	ARHGEF2	-0.02	0.11	-0.17	0.868	0.987
Vas	EN_L5_ET	ARHGEF2	0.38	0.44	0.85	0.393	0.971
Vas	EN_L6B	ARHGEF2	-0.11	0.09	-1.19	0.233	0.792
Vas	EN_L6_CT	ARHGEF2	-0.03	0.09	-0.36	0.72	0.972
Vas	EN_L6_IT_1	ARHGEF2	-0.03	0.08	-0.36	0.716	0.957
Vas	EN_L6_IT_2	ARHGEF2	0.03	0.11	0.31	0.76	0.979
Vas	Endo	ARHGEF2	0.21	0.14	1.57	0.116	0.988
Vas	IN_ADARB2	ARHGEF2	0.22	0.08	2.61	0.00897	0.518
Vas	IN_LAMP5_LHX6	ARHGEF2	0.04	0.11	0.31	0.754	0.961
Vas	IN_LAMP5_RELN	ARHGEF2	0.06	0.09	0.63	0.528	0.932
Vas	IN_PVALB	ARHGEF2	0.05	0.06	0.85	0.396	0.866
Vas	IN_PVALB_CHC	ARHGEF2	-0.01	0.08	-0.09	0.932	0.997
Vas	IN_SST	ARHGEF2	-0.09	0.08	-1.22	0.221	0.909
Vas	IN_VIP	ARHGEF2	0.08	0.08	1.02	0.31	0.752
Vas	Micro	ARHGEF2	0.07	0.06	1.18	0.239	0.753
Vas	OPC	ARHGEF2	0.04	0.06	0.65	0.512	0.988
Vas	Oligo	ARHGEF2	0.00	0.03	0.08	0.938	0.984
Vas	PVM	ARHGEF2	0.05	0.44	0.12	0.907	0.986
Vas	Astro	ARHGEF25	-0.20	0.14	-1.44	0.151	0.627
Vas	EN_L2_3_IT	ARHGEF25	0.14	0.09	1.66	0.097	0.463
Vas	EN_L3_5_IT_2	ARHGEF25	0.08	0.12	0.69	0.488	0.83
Vas	EN_L3_5_IT_3	ARHGEF25	0.03	0.13	0.27	0.79	0.926
Vas	EN_L6_IT_1	ARHGEF25	0.13	0.41	0.32	0.75	0.965
Vas	IN_PVALB	ARHGEF25	0.38	0.48	0.80	0.426	0.876
Vas	Astro	ARHGEF26	0.01	0.04	0.27	0.788	0.961
Vas	EN_L2_3_IT	ARHGEF26	-0.04	0.08	-0.54	0.586	0.854
Vas	EN_L3_5_IT_1	ARHGEF26	-0.03	0.11	-0.32	0.751	0.956
Vas	EN_L3_5_IT_2	ARHGEF26	0.11	0.13	0.90	0.368	0.762
Vas	EN_L3_5_IT_3	ARHGEF26	-0.14	0.13	-1.08	0.28	0.614
Vas	EN_L6B	ARHGEF26	0.02	0.15	0.14	0.889	0.985
Vas	EN_L6_CT	ARHGEF26	-0.30	0.55	-0.55	0.585	0.951
Vas	EN_L6_IT_1	ARHGEF26	-0.22	0.16	-1.38	0.169	0.769
Vas	EN_L6_IT_2	ARHGEF26	-0.15	0.15	-0.96	0.337	0.95
Vas	IN_ADARB2	ARHGEF26	-0.15	0.12	-1.24	0.217	0.825
Vas	IN_LAMP5_RELN	ARHGEF26	-0.21	0.12	-1.75	0.08	0.765
Vas	IN_PVALB	ARHGEF26	-0.04	0.12	-0.35	0.726	0.956
Vas	IN_PVALB_CHC	ARHGEF26	-0.04	0.17	-0.25	0.8	0.987
Vas	IN_SST	ARHGEF26	-0.13	0.14	-0.97	0.334	0.935
Vas	IN_VIP	ARHGEF26	-0.05	0.08	-0.60	0.551	0.875
Vas	Micro	ARHGEF26	-0.08	0.14	-0.57	0.567	0.902
Vas	OPC	ARHGEF26	0.08	0.08	1.10	0.272	0.986
Vas	Oligo	ARHGEF26	-0.01	0.08	-0.08	0.935	0.984
Vas	Astro	ARHGEF28	0.02	0.10	0.19	0.848	0.975
Vas	EN_L2_3_IT	ARHGEF28	0.16	0.08	1.95	0.0507	0.374
Vas	EN_L3_5_IT_1	ARHGEF28	0.14	0.13	1.12	0.261	0.764
Vas	EN_L3_5_IT_2	ARHGEF28	0.15	0.12	1.21	0.227	0.647
Vas	EN_L3_5_IT_3	ARHGEF28	0.15	0.15	1.04	0.297	0.63
Vas	EN_L5_6_NP	ARHGEF28	0.05	0.10	0.54	0.587	0.96
Vas	EN_L5_ET	ARHGEF28	1.05	0.52	2.01	0.0448	0.807
Vas	EN_L6B	ARHGEF28	-0.07	0.10	-0.71	0.48	0.9
Vas	EN_L6_CT	ARHGEF28	0.14	0.11	1.25	0.21	0.829
Vas	EN_L6_IT_1	ARHGEF28	0.13	0.06	2.02	0.0435	0.594
Vas	EN_L6_IT_2	ARHGEF28	-0.02	0.21	-0.09	0.925	0.992
Vas	Endo	ARHGEF28	0.05	0.16	0.33	0.743	0.996
Vas	IN_ADARB2	ARHGEF28	-0.43	0.15	-2.93	0.00338	0.458
Vas	IN_LAMP5_LHX6	ARHGEF28	-0.06	0.18	-0.36	0.721	0.955
Vas	IN_LAMP5_RELN	ARHGEF28	0.12	0.16	0.71	0.475	0.92
Vas	IN_PVALB	ARHGEF28	-0.25	0.12	-2.16	0.0305	0.536
Vas	IN_SST	ARHGEF28	-0.02	0.11	-0.18	0.854	0.991
Vas	IN_VIP	ARHGEF28	-0.02	0.07	-0.26	0.798	0.953
Vas	OPC	ARHGEF28	0.12	0.09	1.30	0.193	0.986
Vas	Oligo	ARHGEF28	-0.09	0.07	-1.22	0.223	0.67
Vas	VLMC	ARHGEF28	0.33	0.34	0.98	0.325	0.888
Vas	Adaptive	ARHGEF3	0.03	0.19	0.17	0.863	0.973
Vas	Astro	ARHGEF3	-0.05	0.20	-0.23	0.818	0.97
Vas	EN_L2_3_IT	ARHGEF3	0.01	0.04	0.17	0.862	0.964
Vas	EN_L3_5_IT_1	ARHGEF3	0.08	0.05	1.87	0.0621	0.538
Vas	EN_L3_5_IT_2	ARHGEF3	0.03	0.03	0.87	0.382	0.773
Vas	EN_L3_5_IT_3	ARHGEF3	0.10	0.04	2.67	0.00751	0.115
Vas	EN_L5_6_NP	ARHGEF3	0.08	0.07	1.15	0.249	0.93
Vas	EN_L5_ET	ARHGEF3	0.06	0.23	0.26	0.798	0.993
Vas	EN_L6B	ARHGEF3	0.02	0.08	0.29	0.775	0.969
Vas	EN_L6_CT	ARHGEF3	0.10	0.06	1.64	0.1	0.727
Vas	EN_L6_IT_1	ARHGEF3	-0.06	0.06	-0.99	0.322	0.844
Vas	EN_L6_IT_2	ARHGEF3	0.11	0.08	1.49	0.136	0.924
Vas	Endo	ARHGEF3	0.23	0.12	2.04	0.0416	0.967
Vas	IN_ADARB2	ARHGEF3	0.09	0.06	1.62	0.106	0.763
Vas	IN_LAMP5_LHX6	ARHGEF3	0.07	0.08	0.85	0.396	0.869
Vas	IN_LAMP5_RELN	ARHGEF3	0.01	0.06	0.23	0.82	0.982
Vas	IN_PVALB	ARHGEF3	0.03	0.05	0.67	0.504	0.898
Vas	IN_PVALB_CHC	ARHGEF3	0.18	0.07	2.69	0.00719	0.507
Vas	IN_SST	ARHGEF3	0.04	0.06	0.73	0.463	0.96
Vas	IN_VIP	ARHGEF3	0.11	0.04	2.80	0.00505	0.3
Vas	Micro	ARHGEF3	0.15	0.10	1.58	0.114	0.614
Vas	OPC	ARHGEF3	0.07	0.15	0.46	0.645	0.996
Vas	Oligo	ARHGEF3	-0.12	0.12	-1.02	0.307	0.733
Vas	PC	ARHGEF3	1.00	0.41	2.42	0.0154	1
Vas	VLMC	ARHGEF3	0.14	0.17	0.82	0.413	0.918
Vas	Astro	ARHGEF33	0.15	0.09	1.65	0.0982	0.55
Vas	EN_L2_3_IT	ARHGEF33	0.02	0.05	0.40	0.69	0.903
Vas	EN_L3_5_IT_1	ARHGEF33	0.06	0.08	0.76	0.446	0.869
Vas	EN_L3_5_IT_2	ARHGEF33	0.05	0.06	0.84	0.399	0.783
Vas	EN_L3_5_IT_3	ARHGEF33	0.04	0.06	0.60	0.547	0.811
Vas	EN_L5_6_NP	ARHGEF33	0.07	0.13	0.49	0.621	0.965
Vas	EN_L6B	ARHGEF33	0.07	0.12	0.61	0.539	0.922
Vas	EN_L6_CT	ARHGEF33	-0.08	0.10	-0.87	0.382	0.909
Vas	EN_L6_IT_1	ARHGEF33	-0.03	0.10	-0.33	0.743	0.963
Vas	EN_L6_IT_2	ARHGEF33	-0.09	0.11	-0.84	0.4	0.954
Vas	IN_ADARB2	ARHGEF33	0.16	0.11	1.41	0.16	0.797
Vas	IN_LAMP5_LHX6	ARHGEF33	0.11	0.12	0.96	0.336	0.841
Vas	IN_LAMP5_RELN	ARHGEF33	0.13	0.11	1.19	0.235	0.839
Vas	IN_PVALB	ARHGEF33	0.17	0.07	2.60	0.00942	0.427
Vas	IN_PVALB_CHC	ARHGEF33	0.12	0.12	1.00	0.318	0.921
Vas	IN_SST	ARHGEF33	0.06	0.09	0.67	0.5	0.965
Vas	IN_VIP	ARHGEF33	0.16	0.08	2.14	0.0322	0.418
Vas	OPC	ARHGEF33	0.17	0.11	1.49	0.137	0.986
Vas	Oligo	ARHGEF33	0.03	0.08	0.34	0.731	0.927
Vas	Astro	ARHGEF37	-0.07	0.10	-0.67	0.5	0.862
Vas	EN_L2_3_IT	ARHGEF37	-0.07	0.06	-1.23	0.22	0.619
Vas	EN_L3_5_IT_1	ARHGEF37	-0.02	0.12	-0.21	0.834	0.969
Vas	EN_L3_5_IT_2	ARHGEF37	-0.14	0.08	-1.73	0.083	0.467
Vas	EN_L3_5_IT_3	ARHGEF37	-0.09	0.09	-1.04	0.3	0.632
Vas	EN_L5_6_NP	ARHGEF37	0.44	0.59	0.75	0.456	0.951
Vas	EN_L6B	ARHGEF37	-0.26	0.13	-1.96	0.0498	0.592
Vas	EN_L6_CT	ARHGEF37	-0.07	0.12	-0.57	0.572	0.946
Vas	EN_L6_IT_1	ARHGEF37	-0.11	0.11	-1.00	0.319	0.844
Vas	EN_L6_IT_2	ARHGEF37	-0.03	0.14	-0.19	0.85	0.987
Vas	Endo	ARHGEF37	0.29	0.47	0.62	0.534	0.996
Vas	IN_ADARB2	ARHGEF37	-0.08	0.12	-0.61	0.54	0.933
Vas	IN_LAMP5_LHX6	ARHGEF37	-0.02	0.12	-0.13	0.898	0.984
Vas	IN_LAMP5_RELN	ARHGEF37	-0.12	0.10	-1.19	0.234	0.839
Vas	IN_PVALB	ARHGEF37	-0.03	0.07	-0.39	0.698	0.947
Vas	IN_PVALB_CHC	ARHGEF37	0.02	0.11	0.18	0.859	0.988
Vas	IN_SST	ARHGEF37	-0.11	0.09	-1.29	0.198	0.903
Vas	IN_VIP	ARHGEF37	-0.09	0.08	-1.11	0.265	0.723
Vas	Micro	ARHGEF37	-0.04	0.11	-0.32	0.75	0.949
Vas	OPC	ARHGEF37	0.07	0.10	0.72	0.473	0.988
Vas	Oligo	ARHGEF37	-0.03	0.05	-0.66	0.51	0.843
Vas	VLMC	ARHGEF37	0.20	0.19	1.08	0.279	0.859
Vas	Astro	ARHGEF38	-0.02	0.12	-0.13	0.894	0.981
Vas	EN_L2_3_IT	ARHGEF38	-0.01	0.12	-0.12	0.902	0.975
Vas	EN_L3_5_IT_2	ARHGEF38	-0.16	0.13	-1.22	0.223	0.643
Vas	EN_L3_5_IT_3	ARHGEF38	-0.12	0.15	-0.85	0.396	0.711
Vas	IN_PVALB	ARHGEF38	-0.24	0.14	-1.74	0.0825	0.65
Vas	IN_VIP	ARHGEF38	-0.31	0.14	-2.14	0.0321	0.418
Vas	Micro	ARHGEF38	-0.15	0.17	-0.89	0.374	0.827
Vas	OPC	ARHGEF38	0.03	0.15	0.19	0.847	0.999
Vas	Oligo	ARHGEF38	-0.13	0.10	-1.26	0.206	0.655
Vas	Astro	ARHGEF4	0.06	0.06	0.94	0.347	0.787
Vas	EN_L2_3_IT	ARHGEF4	0.03	0.06	0.53	0.597	0.86
Vas	EN_L3_5_IT_1	ARHGEF4	0.05	0.05	1.00	0.32	0.8
Vas	EN_L3_5_IT_2	ARHGEF4	0.03	0.06	0.40	0.687	0.912
Vas	EN_L3_5_IT_3	ARHGEF4	0.02	0.05	0.43	0.665	0.874
Vas	EN_L5_6_NP	ARHGEF4	-0.00	0.06	-0.07	0.947	0.996
Vas	EN_L5_ET	ARHGEF4	0.36	0.29	1.25	0.213	0.963
Vas	EN_L6B	ARHGEF4	0.12	0.07	1.64	0.101	0.691
Vas	EN_L6_CT	ARHGEF4	0.04	0.07	0.58	0.561	0.944
Vas	EN_L6_IT_1	ARHGEF4	-0.01	0.08	-0.15	0.882	0.984
Vas	EN_L6_IT_2	ARHGEF4	0.11	0.08	1.25	0.211	0.929
Vas	Endo	ARHGEF4	-0.32	0.55	-0.57	0.567	0.996
Vas	IN_ADARB2	ARHGEF4	0.05	0.06	0.83	0.406	0.904
Vas	IN_LAMP5_LHX6	ARHGEF4	0.01	0.06	0.13	0.898	0.984
Vas	IN_LAMP5_RELN	ARHGEF4	0.04	0.06	0.78	0.433	0.907
Vas	IN_PVALB	ARHGEF4	-0.02	0.05	-0.48	0.634	0.928
Vas	IN_PVALB_CHC	ARHGEF4	0.05	0.07	0.74	0.46	0.947
Vas	IN_SST	ARHGEF4	-0.00	0.05	-0.01	0.994	1
Vas	IN_VIP	ARHGEF4	-0.02	0.05	-0.39	0.693	0.928
Vas	Micro	ARHGEF4	-0.09	0.14	-0.66	0.51	0.882
Vas	OPC	ARHGEF4	0.05	0.04	1.24	0.215	0.986
Vas	Oligo	ARHGEF4	-0.10	0.11	-0.86	0.388	0.781
Vas	PC	ARHGEF4	0.42	0.45	0.92	0.36	1
Vas	Astro	ARHGEF40	0.15	0.06	2.54	0.0112	0.272
Vas	EN_L2_3_IT	ARHGEF40	0.01	0.13	0.04	0.968	0.99
Vas	IN_ADARB2	ARHGEF40	-0.10	0.12	-0.81	0.42	0.909
Vas	IN_PVALB	ARHGEF40	-0.21	0.12	-1.83	0.0672	0.634
Vas	IN_PVALB_CHC	ARHGEF40	-0.07	0.12	-0.58	0.563	0.96
Vas	IN_SST	ARHGEF40	-0.03	0.10	-0.30	0.763	0.986
Vas	IN_VIP	ARHGEF40	0.04	0.07	0.52	0.602	0.895
Vas	Micro	ARHGEF40	0.05	0.08	0.58	0.564	0.9
Vas	OPC	ARHGEF40	0.01	0.05	0.28	0.778	0.999
Vas	Oligo	ARHGEF40	0.03	0.06	0.49	0.628	0.893
Vas	PC	ARHGEF40	0.23	0.14	1.65	0.0992	1
Vas	VLMC	ARHGEF40	0.05	0.44	0.11	0.912	0.998
Vas	Adaptive	ARHGEF6	0.37	0.23	1.60	0.11	0.67
Vas	Astro	ARHGEF6	0.06	0.05	1.11	0.268	0.739
Vas	EN_L2_3_IT	ARHGEF6	0.09	0.06	1.50	0.135	0.525
Vas	EN_L3_5_IT_1	ARHGEF6	0.08	0.09	0.88	0.378	0.835
Vas	EN_L3_5_IT_2	ARHGEF6	0.02	0.06	0.33	0.745	0.929
Vas	EN_L3_5_IT_3	ARHGEF6	0.05	0.06	0.91	0.365	0.688
Vas	EN_L5_6_NP	ARHGEF6	0.03	0.16	0.18	0.858	0.985
Vas	EN_L6B	ARHGEF6	0.14	0.16	0.91	0.365	0.851
Vas	EN_L6_CT	ARHGEF6	0.16	0.13	1.18	0.238	0.844
Vas	EN_L6_IT_1	ARHGEF6	-0.01	0.11	-0.12	0.904	0.988
Vas	EN_L6_IT_2	ARHGEF6	0.09	0.16	0.53	0.597	0.972
Vas	Endo	ARHGEF6	-0.31	0.42	-0.74	0.459	0.996
Vas	IN_ADARB2	ARHGEF6	0.07	0.11	0.64	0.523	0.927
Vas	IN_LAMP5_LHX6	ARHGEF6	0.11	0.09	1.20	0.23	0.79
Vas	IN_LAMP5_RELN	ARHGEF6	0.00	0.06	0.04	0.968	0.999
Vas	IN_PVALB	ARHGEF6	0.03	0.05	0.51	0.612	0.922
Vas	IN_PVALB_CHC	ARHGEF6	-0.01	0.12	-0.12	0.907	0.996
Vas	IN_SST	ARHGEF6	0.02	0.09	0.25	0.8	0.989
Vas	IN_VIP	ARHGEF6	0.04	0.07	0.60	0.549	0.875
Vas	Micro	ARHGEF6	0.06	0.06	0.99	0.32	0.796
Vas	OPC	ARHGEF6	0.08	0.07	1.19	0.235	0.986
Vas	Oligo	ARHGEF6	0.12	0.07	1.75	0.0809	0.499
Vas	PC	ARHGEF6	-0.14	0.12	-1.15	0.249	1
Vas	PVM	ARHGEF6	0.25	0.16	1.55	0.12	0.815
Vas	Adaptive	ARHGEF7	-0.02	0.20	-0.11	0.912	0.98
Vas	Astro	ARHGEF7	0.02	0.04	0.45	0.65	0.922
Vas	EN_L2_3_IT	ARHGEF7	0.05	0.03	1.77	0.0767	0.43
Vas	EN_L3_5_IT_1	ARHGEF7	0.07	0.04	1.60	0.11	0.613
Vas	EN_L3_5_IT_2	ARHGEF7	0.06	0.04	1.75	0.08	0.461
Vas	EN_L3_5_IT_3	ARHGEF7	0.03	0.03	0.97	0.333	0.661
Vas	EN_L5_6_NP	ARHGEF7	0.03	0.04	0.71	0.479	0.952
Vas	EN_L5_ET	ARHGEF7	-0.18	0.22	-0.82	0.413	0.971
Vas	EN_L6B	ARHGEF7	0.02	0.06	0.31	0.759	0.966
Vas	EN_L6_CT	ARHGEF7	-0.01	0.04	-0.21	0.832	0.981
Vas	EN_L6_IT_1	ARHGEF7	0.07	0.05	1.35	0.178	0.776
Vas	EN_L6_IT_2	ARHGEF7	0.04	0.05	0.80	0.425	0.962
Vas	Endo	ARHGEF7	-0.10	0.11	-0.91	0.36	0.996
Vas	IN_ADARB2	ARHGEF7	0.04	0.04	0.97	0.333	0.879
Vas	IN_LAMP5_LHX6	ARHGEF7	0.10	0.06	1.73	0.0841	0.631
Vas	IN_LAMP5_RELN	ARHGEF7	0.08	0.04	1.90	0.0574	0.759
Vas	IN_PVALB	ARHGEF7	0.06	0.03	1.72	0.085	0.654
Vas	IN_PVALB_CHC	ARHGEF7	0.04	0.04	1.04	0.296	0.912
Vas	IN_SST	ARHGEF7	0.06	0.04	1.60	0.109	0.863
Vas	IN_VIP	ARHGEF7	0.07	0.03	2.29	0.0218	0.38
Vas	Micro	ARHGEF7	-0.05	0.06	-0.92	0.358	0.817
Vas	OPC	ARHGEF7	-0.01	0.04	-0.35	0.723	0.999
Vas	Oligo	ARHGEF7	0.07	0.04	1.74	0.0821	0.5
Vas	PC	ARHGEF7	-0.08	0.11	-0.67	0.502	1
Vas	PVM	ARHGEF7	0.34	0.14	2.44	0.0145	0.691
Vas	SMC	ARHGEF7	-0.39	0.22	-1.75	0.0796	0.585
Vas	VLMC	ARHGEF7	-0.05	0.13	-0.42	0.676	0.968
Vas	Astro	ARHGEF9	-0.05	0.04	-1.23	0.217	0.691
Vas	EN_L2_3_IT	ARHGEF9	0.05	0.02	1.97	0.0492	0.37
Vas	EN_L3_5_IT_1	ARHGEF9	0.03	0.03	0.75	0.452	0.872
Vas	EN_L3_5_IT_2	ARHGEF9	0.07	0.03	2.44	0.0148	0.248
Vas	EN_L3_5_IT_3	ARHGEF9	0.06	0.03	2.00	0.0457	0.269
Vas	EN_L5_6_NP	ARHGEF9	0.06	0.06	1.11	0.266	0.93
Vas	EN_L5_ET	ARHGEF9	-0.15	0.33	-0.46	0.648	0.993
Vas	EN_L6B	ARHGEF9	0.05	0.05	0.83	0.405	0.871
Vas	EN_L6_CT	ARHGEF9	0.06	0.04	1.54	0.123	0.756
Vas	EN_L6_IT_1	ARHGEF9	0.11	0.04	2.57	0.0102	0.422
Vas	EN_L6_IT_2	ARHGEF9	0.03	0.06	0.45	0.653	0.972
Vas	Endo	ARHGEF9	0.00	0.47	0.00	0.997	0.999
Vas	IN_ADARB2	ARHGEF9	0.02	0.04	0.41	0.684	0.969
Vas	IN_LAMP5_LHX6	ARHGEF9	0.09	0.05	1.78	0.0753	0.612
Vas	IN_LAMP5_RELN	ARHGEF9	0.05	0.05	0.97	0.333	0.881
Vas	IN_PVALB	ARHGEF9	0.10	0.03	2.94	0.00328	0.355
Vas	IN_PVALB_CHC	ARHGEF9	0.10	0.06	1.74	0.0827	0.787
Vas	IN_SST	ARHGEF9	0.06	0.05	1.15	0.251	0.919
Vas	IN_VIP	ARHGEF9	0.05	0.03	1.62	0.105	0.579
Vas	Micro	ARHGEF9	-0.00	0.06	-0.05	0.956	0.995
Vas	OPC	ARHGEF9	0.03	0.03	0.83	0.409	0.986
Vas	Oligo	ARHGEF9	0.02	0.03	0.57	0.567	0.865
Vas	PC	ARHGEF9	-0.57	0.43	-1.32	0.187	1
Vas	VLMC	ARHGEF9	0.02	0.16	0.13	0.9	0.998
Vas	Adaptive	ARID1A	-0.12	0.20	-0.61	0.542	0.897
Vas	Astro	ARID1A	-0.03	0.04	-0.75	0.455	0.833
Vas	EN_L2_3_IT	ARID1A	-0.03	0.04	-0.77	0.444	0.783
Vas	EN_L3_5_IT_1	ARID1A	-0.05	0.06	-0.85	0.397	0.846
Vas	EN_L3_5_IT_2	ARID1A	-0.05	0.04	-1.17	0.243	0.661
Vas	EN_L3_5_IT_3	ARID1A	-0.01	0.04	-0.33	0.741	0.908
Vas	EN_L5_6_NP	ARID1A	-0.06	0.07	-0.92	0.358	0.948
Vas	EN_L5_ET	ARID1A	0.06	0.31	0.19	0.85	0.998
Vas	EN_L6B	ARID1A	-0.05	0.07	-0.76	0.448	0.885
Vas	EN_L6_CT	ARID1A	-0.02	0.06	-0.42	0.674	0.967
Vas	EN_L6_IT_1	ARID1A	-0.07	0.06	-1.16	0.245	0.81
Vas	EN_L6_IT_2	ARID1A	0.01	0.07	0.17	0.865	0.989
Vas	Endo	ARID1A	-0.03	0.10	-0.26	0.793	0.996
Vas	IN_ADARB2	ARID1A	0.02	0.05	0.46	0.644	0.959
Vas	IN_LAMP5_LHX6	ARID1A	-0.02	0.06	-0.30	0.761	0.961
Vas	IN_LAMP5_RELN	ARID1A	0.01	0.05	0.16	0.871	0.991
Vas	IN_PVALB	ARID1A	-0.04	0.05	-0.86	0.391	0.865
Vas	IN_PVALB_CHC	ARID1A	-0.01	0.07	-0.09	0.932	0.997
Vas	IN_SST	ARID1A	-0.04	0.05	-0.78	0.435	0.951
Vas	IN_VIP	ARID1A	0.01	0.04	0.29	0.769	0.947
Vas	Micro	ARID1A	0.07	0.05	1.47	0.142	0.655
Vas	OPC	ARID1A	0.02	0.04	0.55	0.583	0.992
Vas	Oligo	ARID1A	0.04	0.03	1.30	0.195	0.644
Vas	PC	ARID1A	0.08	0.10	0.82	0.41	1
Vas	PVM	ARID1A	0.24	0.13	1.86	0.0629	0.806
Vas	SMC	ARID1A	-1.19	0.97	-1.23	0.22	0.747
Vas	VLMC	ARID1A	0.18	0.13	1.41	0.157	0.825
Vas	Adaptive	ARID1B	0.15	0.14	1.05	0.292	0.774
Vas	Astro	ARID1B	-0.01	0.03	-0.22	0.827	0.972
Vas	EN_L2_3_IT	ARID1B	0.08	0.03	3.13	0.00173	0.115
Vas	EN_L3_5_IT_1	ARID1B	0.07	0.04	1.81	0.0699	0.548
Vas	EN_L3_5_IT_2	ARID1B	0.10	0.03	3.01	0.00265	0.12
Vas	EN_L3_5_IT_3	ARID1B	0.08	0.03	2.42	0.0154	0.163
Vas	EN_L5_6_NP	ARID1B	0.16	0.05	3.53	0.00041	0.402
Vas	EN_L5_ET	ARID1B	0.28	0.25	1.15	0.252	0.963
Vas	EN_L6B	ARID1B	0.08	0.05	1.61	0.108	0.706
Vas	EN_L6_CT	ARID1B	0.04	0.04	1.06	0.289	0.872
Vas	EN_L6_IT_1	ARID1B	0.12	0.05	2.58	0.01	0.421
Vas	EN_L6_IT_2	ARID1B	0.07	0.05	1.27	0.203	0.929
Vas	Endo	ARID1B	-0.00	0.07	-0.07	0.944	0.998
Vas	IN_ADARB2	ARID1B	0.09	0.04	2.44	0.0148	0.553
Vas	IN_LAMP5_LHX6	ARID1B	0.11	0.04	2.51	0.0122	0.36
Vas	IN_LAMP5_RELN	ARID1B	0.10	0.04	2.48	0.0131	0.693
Vas	IN_PVALB	ARID1B	0.11	0.03	3.51	0.000446	0.207
Vas	IN_PVALB_CHC	ARID1B	0.07	0.04	1.93	0.0539	0.734
Vas	IN_SST	ARID1B	0.03	0.04	0.88	0.38	0.94
Vas	IN_VIP	ARID1B	0.07	0.03	2.37	0.0179	0.361
Vas	Micro	ARID1B	0.07	0.04	1.84	0.0663	0.525
Vas	OPC	ARID1B	0.04	0.04	1.07	0.285	0.986
Vas	Oligo	ARID1B	0.06	0.03	1.96	0.0495	0.431
Vas	PC	ARID1B	0.08	0.07	1.22	0.223	1
Vas	PVM	ARID1B	-0.01	0.09	-0.09	0.931	0.987
Vas	SMC	ARID1B	-0.16	0.17	-0.93	0.351	0.841
Vas	VLMC	ARID1B	0.13	0.08	1.52	0.128	0.822
Vas	Adaptive	ARID2	0.09	0.19	0.48	0.633	0.92
Vas	Astro	ARID2	0.01	0.03	0.22	0.828	0.972
Vas	EN_L2_3_IT	ARID2	0.02	0.03	0.70	0.482	0.804
Vas	EN_L3_5_IT_1	ARID2	0.09	0.05	1.65	0.0996	0.598
Vas	EN_L3_5_IT_2	ARID2	0.03	0.04	0.81	0.415	0.793
Vas	EN_L3_5_IT_3	ARID2	0.06	0.04	1.63	0.103	0.387
Vas	EN_L5_6_NP	ARID2	0.15	0.08	1.80	0.0723	0.89
Vas	EN_L5_ET	ARID2	0.28	0.33	0.85	0.394	0.971
Vas	EN_L6B	ARID2	0.10	0.07	1.46	0.143	0.732
Vas	EN_L6_CT	ARID2	0.12	0.06	1.90	0.058	0.649
Vas	EN_L6_IT_1	ARID2	0.09	0.07	1.33	0.183	0.779
Vas	EN_L6_IT_2	ARID2	-0.00	0.07	-0.02	0.981	0.997
Vas	Endo	ARID2	0.00	0.09	0.01	0.992	0.999
Vas	IN_ADARB2	ARID2	0.07	0.06	1.13	0.259	0.846
Vas	IN_LAMP5_LHX6	ARID2	0.05	0.06	0.88	0.377	0.86
Vas	IN_LAMP5_RELN	ARID2	0.04	0.05	0.77	0.441	0.912
Vas	IN_PVALB	ARID2	0.07	0.04	1.91	0.0561	0.611
Vas	IN_PVALB_CHC	ARID2	-0.04	0.07	-0.68	0.496	0.956
Vas	IN_SST	ARID2	0.08	0.05	1.45	0.147	0.881
Vas	IN_VIP	ARID2	0.06	0.04	1.68	0.0933	0.557
Vas	Micro	ARID2	0.02	0.04	0.61	0.541	0.891
Vas	OPC	ARID2	0.03	0.03	0.85	0.395	0.986
Vas	Oligo	ARID2	0.02	0.03	0.63	0.528	0.85
Vas	PC	ARID2	0.03	0.09	0.29	0.771	1
Vas	PVM	ARID2	-0.07	0.14	-0.54	0.59	0.952
Vas	SMC	ARID2	0.09	0.24	0.38	0.704	0.947
Vas	VLMC	ARID2	0.25	0.12	2.12	0.034	0.711
Vas	Astro	ARID3A	0.12	0.09	1.23	0.218	0.691
Vas	EN_L2_3_IT	ARID3A	0.02	0.05	0.37	0.714	0.911
Vas	EN_L3_5_IT_1	ARID3A	-0.00	0.08	-0.04	0.965	0.993
Vas	EN_L3_5_IT_2	ARID3A	0.04	0.07	0.54	0.592	0.879
Vas	EN_L3_5_IT_3	ARID3A	-0.00	0.07	-0.00	0.997	0.999
Vas	EN_L5_6_NP	ARID3A	-0.10	0.12	-0.78	0.437	0.948
Vas	EN_L6B	ARID3A	0.03	0.13	0.27	0.791	0.97
Vas	EN_L6_CT	ARID3A	-0.12	0.10	-1.23	0.219	0.834
Vas	EN_L6_IT_1	ARID3A	0.15	0.10	1.51	0.13	0.731
Vas	EN_L6_IT_2	ARID3A	0.25	0.14	1.78	0.0754	0.88
Vas	IN_ADARB2	ARID3A	-0.02	0.11	-0.18	0.857	0.984
Vas	IN_LAMP5_LHX6	ARID3A	-0.12	0.13	-0.88	0.378	0.86
Vas	IN_LAMP5_RELN	ARID3A	-0.04	0.12	-0.32	0.752	0.972
Vas	IN_PVALB	ARID3A	-0.06	0.07	-0.81	0.42	0.875
Vas	IN_PVALB_CHC	ARID3A	-0.15	0.37	-0.41	0.683	0.976
Vas	IN_SST	ARID3A	-0.13	0.10	-1.31	0.189	0.899
Vas	IN_VIP	ARID3A	0.05	0.08	0.61	0.542	0.873
Vas	Micro	ARID3A	-0.07	0.06	-1.16	0.245	0.753
Vas	OPC	ARID3A	-0.20	0.09	-2.18	0.0289	0.986
Vas	Oligo	ARID3A	-0.04	0.07	-0.58	0.561	0.863
Vas	PC	ARID3A	-0.76	0.51	-1.48	0.138	1
Vas	PVM	ARID3A	0.04	0.18	0.22	0.825	0.981
Vas	Astro	ARID3B	0.02	0.05	0.31	0.76	0.953
Vas	EN_L2_3_IT	ARID3B	-0.05	0.09	-0.57	0.571	0.848
Vas	EN_L3_5_IT_1	ARID3B	-0.04	0.15	-0.24	0.812	0.965
Vas	EN_L3_5_IT_2	ARID3B	-0.14	0.11	-1.32	0.185	0.603
Vas	EN_L3_5_IT_3	ARID3B	-0.12	0.09	-1.41	0.16	0.477
Vas	EN_L5_6_NP	ARID3B	-0.08	0.15	-0.51	0.61	0.965
Vas	EN_L6B	ARID3B	-0.29	0.57	-0.51	0.614	0.939
Vas	EN_L6_CT	ARID3B	-0.28	0.15	-1.81	0.0709	0.667
Vas	EN_L6_IT_1	ARID3B	-0.12	0.15	-0.80	0.425	0.883
Vas	EN_L6_IT_2	ARID3B	-0.26	0.42	-0.62	0.538	0.967
Vas	Endo	ARID3B	-0.19	0.45	-0.43	0.665	0.996
Vas	IN_ADARB2	ARID3B	0.05	0.08	0.61	0.542	0.933
Vas	IN_LAMP5_LHX6	ARID3B	-0.11	0.10	-1.07	0.283	0.815
Vas	IN_LAMP5_RELN	ARID3B	0.00	0.08	0.02	0.988	0.999
Vas	IN_PVALB	ARID3B	0.03	0.11	0.33	0.742	0.958
Vas	IN_SST	ARID3B	0.07	0.09	0.76	0.445	0.955
Vas	IN_VIP	ARID3B	0.02	0.06	0.37	0.711	0.932
Vas	Micro	ARID3B	-0.33	0.09	-3.54	0.000397	0.0808
Vas	OPC	ARID3B	0.04	0.10	0.45	0.651	0.996
Vas	Oligo	ARID3B	0.09	0.06	1.44	0.149	0.593
Vas	Adaptive	ARID4A	-0.04	0.25	-0.16	0.87	0.973
Vas	Astro	ARID4A	0.01	0.04	0.29	0.773	0.955
Vas	EN_L2_3_IT	ARID4A	0.07	0.03	2.49	0.0127	0.222
Vas	EN_L3_5_IT_1	ARID4A	0.07	0.04	1.74	0.0822	0.572
Vas	EN_L3_5_IT_2	ARID4A	0.05	0.04	1.48	0.14	0.554
Vas	EN_L3_5_IT_3	ARID4A	0.06	0.03	1.86	0.063	0.314
Vas	EN_L5_6_NP	ARID4A	0.01	0.05	0.27	0.788	0.983
Vas	EN_L5_ET	ARID4A	0.09	0.32	0.27	0.788	0.993
Vas	EN_L6B	ARID4A	-0.02	0.07	-0.35	0.723	0.959
Vas	EN_L6_CT	ARID4A	0.02	0.04	0.57	0.568	0.946
Vas	EN_L6_IT_1	ARID4A	0.02	0.05	0.41	0.685	0.95
Vas	EN_L6_IT_2	ARID4A	0.06	0.05	1.04	0.299	0.948
Vas	Endo	ARID4A	0.06	0.13	0.44	0.659	0.996
Vas	IN_ADARB2	ARID4A	0.08	0.04	1.88	0.0602	0.691
Vas	IN_LAMP5_LHX6	ARID4A	0.06	0.05	1.15	0.251	0.805
Vas	IN_LAMP5_RELN	ARID4A	0.09	0.05	1.92	0.0547	0.759
Vas	IN_PVALB	ARID4A	0.11	0.04	2.57	0.0101	0.436
Vas	IN_PVALB_CHC	ARID4A	0.12	0.07	1.73	0.0843	0.787
Vas	IN_SST	ARID4A	0.07	0.04	1.87	0.0617	0.831
Vas	IN_VIP	ARID4A	0.06	0.03	1.80	0.0724	0.514
Vas	Micro	ARID4A	0.09	0.06	1.50	0.132	0.644
Vas	OPC	ARID4A	0.02	0.04	0.64	0.521	0.988
Vas	Oligo	ARID4A	-0.03	0.03	-0.88	0.379	0.774
Vas	PC	ARID4A	0.08	0.13	0.61	0.539	1
Vas	PVM	ARID4A	-0.03	0.17	-0.19	0.846	0.982
Vas	VLMC	ARID4A	0.09	0.15	0.63	0.527	0.935
Vas	Adaptive	ARID4B	0.14	0.15	0.91	0.364	0.805
Vas	Astro	ARID4B	-0.02	0.04	-0.64	0.521	0.871
Vas	EN_L2_3_IT	ARID4B	0.04	0.03	1.36	0.173	0.569
Vas	EN_L3_5_IT_1	ARID4B	0.02	0.04	0.48	0.633	0.933
Vas	EN_L3_5_IT_2	ARID4B	0.03	0.03	0.83	0.409	0.788
Vas	EN_L3_5_IT_3	ARID4B	0.04	0.03	1.24	0.216	0.546
Vas	EN_L5_6_NP	ARID4B	0.01	0.04	0.20	0.839	0.985
Vas	EN_L5_ET	ARID4B	0.16	0.26	0.64	0.524	0.984
Vas	EN_L6B	ARID4B	0.06	0.05	1.12	0.261	0.805
Vas	EN_L6_CT	ARID4B	-0.00	0.05	-0.04	0.97	0.998
Vas	EN_L6_IT_1	ARID4B	0.05	0.05	1.08	0.28	0.832
Vas	EN_L6_IT_2	ARID4B	0.07	0.06	1.16	0.247	0.933
Vas	Endo	ARID4B	-0.03	0.08	-0.37	0.709	0.996
Vas	IN_ADARB2	ARID4B	0.00	0.04	0.04	0.967	0.996
Vas	IN_LAMP5_LHX6	ARID4B	0.08	0.04	1.75	0.0804	0.627
Vas	IN_LAMP5_RELN	ARID4B	0.07	0.04	1.99	0.047	0.749
Vas	IN_PVALB	ARID4B	0.02	0.03	0.54	0.59	0.916
Vas	IN_PVALB_CHC	ARID4B	0.01	0.04	0.21	0.83	0.987
Vas	IN_SST	ARID4B	0.03	0.03	0.82	0.411	0.947
Vas	IN_VIP	ARID4B	0.03	0.03	1.18	0.239	0.704
Vas	Micro	ARID4B	0.04	0.04	1.18	0.24	0.753
Vas	OPC	ARID4B	0.02	0.04	0.59	0.552	0.989
Vas	Oligo	ARID4B	0.04	0.03	1.70	0.0897	0.51
Vas	PC	ARID4B	-0.02	0.08	-0.31	0.759	1
Vas	PVM	ARID4B	0.12	0.11	1.11	0.269	0.862
Vas	SMC	ARID4B	0.08	0.19	0.44	0.66	0.938
Vas	VLMC	ARID4B	0.13	0.10	1.27	0.203	0.837
Vas	Astro	ARID5A	-0.15	0.17	-0.85	0.393	0.808
Vas	EN_L2_3_IT	ARID5A	0.19	0.09	2.08	0.0378	0.332
Vas	EN_L3_5_IT_2	ARID5A	-0.16	0.15	-1.04	0.3	0.713
Vas	EN_L6_IT_1	ARID5A	0.03	0.15	0.20	0.844	0.981
Vas	EN_L6_IT_2	ARID5A	0.27	0.16	1.68	0.0935	0.895
Vas	Endo	ARID5A	-0.00	0.19	-0.03	0.979	0.999
Vas	IN_PVALB	ARID5A	-0.18	0.12	-1.47	0.142	0.719
Vas	IN_PVALB_CHC	ARID5A	-0.87	0.51	-1.72	0.086	0.787
Vas	Micro	ARID5A	-0.09	0.08	-1.09	0.277	0.772
Vas	OPC	ARID5A	0.02	0.21	0.08	0.938	0.999
Vas	Oligo	ARID5A	0.23	0.09	2.47	0.0134	0.316
Vas	Adaptive	ARID5B	0.05	0.30	0.15	0.877	0.973
Vas	Astro	ARID5B	-0.08	0.10	-0.78	0.436	0.826
Vas	EN_L2_3_IT	ARID5B	0.06	0.04	1.56	0.12	0.502
Vas	EN_L3_5_IT_1	ARID5B	0.02	0.05	0.38	0.707	0.946
Vas	EN_L3_5_IT_2	ARID5B	0.04	0.04	0.85	0.397	0.782
Vas	EN_L3_5_IT_3	ARID5B	0.06	0.05	1.38	0.167	0.486
Vas	EN_L5_6_NP	ARID5B	0.08	0.08	1.04	0.297	0.931
Vas	EN_L5_ET	ARID5B	0.23	0.25	0.92	0.357	0.971
Vas	EN_L6B	ARID5B	0.20	0.09	2.24	0.0252	0.486
Vas	EN_L6_CT	ARID5B	0.11	0.05	2.04	0.0412	0.589
Vas	EN_L6_IT_1	ARID5B	0.16	0.06	2.59	0.00966	0.419
Vas	EN_L6_IT_2	ARID5B	0.09	0.07	1.21	0.225	0.929
Vas	Endo	ARID5B	0.02	0.21	0.12	0.907	0.996
Vas	IN_ADARB2	ARID5B	0.07	0.05	1.38	0.168	0.798
Vas	IN_LAMP5_LHX6	ARID5B	0.06	0.05	1.28	0.199	0.771
Vas	IN_LAMP5_RELN	ARID5B	0.01	0.05	0.24	0.807	0.98
Vas	IN_PVALB	ARID5B	0.10	0.04	2.52	0.0117	0.441
Vas	IN_PVALB_CHC	ARID5B	-0.16	0.07	-2.13	0.0329	0.723
Vas	IN_SST	ARID5B	0.01	0.06	0.16	0.874	0.992
Vas	IN_VIP	ARID5B	0.09	0.05	1.82	0.0681	0.51
Vas	Micro	ARID5B	0.42	0.14	2.92	0.00353	0.192
Vas	OPC	ARID5B	0.09	0.08	1.03	0.301	0.986
Vas	Oligo	ARID5B	0.06	0.04	1.42	0.156	0.6
Vas	PC	ARID5B	0.09	0.17	0.55	0.586	1
Vas	PVM	ARID5B	-0.44	0.25	-1.78	0.0753	0.806
Vas	SMC	ARID5B	-0.18	0.27	-0.65	0.516	0.897
Vas	VLMC	ARID5B	0.38	0.21	1.78	0.0758	0.765
Vas	Adaptive	ARIH1	0.24	0.19	1.28	0.202	0.734
Vas	Astro	ARIH1	-0.02	0.05	-0.44	0.663	0.926
Vas	EN_L2_3_IT	ARIH1	0.04	0.03	1.45	0.148	0.538
Vas	EN_L3_5_IT_1	ARIH1	0.04	0.04	0.94	0.345	0.815
Vas	EN_L3_5_IT_2	ARIH1	0.02	0.03	0.71	0.478	0.827
Vas	EN_L3_5_IT_3	ARIH1	0.05	0.03	1.69	0.0903	0.368
Vas	EN_L5_6_NP	ARIH1	0.00	0.04	0.01	0.99	0.999
Vas	EN_L5_ET	ARIH1	0.03	0.23	0.11	0.911	0.999
Vas	EN_L6B	ARIH1	0.07	0.05	1.41	0.159	0.744
Vas	EN_L6_CT	ARIH1	0.03	0.04	0.76	0.448	0.927
Vas	EN_L6_IT_1	ARIH1	0.05	0.05	1.00	0.316	0.844
Vas	EN_L6_IT_2	ARIH1	0.04	0.06	0.63	0.527	0.967
Vas	Endo	ARIH1	-0.10	0.09	-1.12	0.263	0.995
Vas	IN_ADARB2	ARIH1	0.05	0.04	1.24	0.214	0.822
Vas	IN_LAMP5_LHX6	ARIH1	0.09	0.04	2.08	0.0374	0.505
Vas	IN_LAMP5_RELN	ARIH1	-0.01	0.04	-0.17	0.867	0.991
Vas	IN_PVALB	ARIH1	0.02	0.03	0.51	0.613	0.922
Vas	IN_PVALB_CHC	ARIH1	0.03	0.04	0.58	0.56	0.96
Vas	IN_SST	ARIH1	0.03	0.04	0.94	0.345	0.935
Vas	IN_VIP	ARIH1	0.02	0.03	0.84	0.403	0.807
Vas	Micro	ARIH1	-0.00	0.05	-0.01	0.994	0.998
Vas	OPC	ARIH1	0.01	0.04	0.27	0.79	0.999
Vas	Oligo	ARIH1	0.02	0.03	0.81	0.417	0.799
Vas	PC	ARIH1	0.05	0.10	0.56	0.574	1
Vas	PVM	ARIH1	0.15	0.13	1.16	0.248	0.858
Vas	SMC	ARIH1	-0.12	0.24	-0.49	0.627	0.936
Vas	VLMC	ARIH1	0.07	0.12	0.61	0.54	0.936
Vas	Adaptive	ARIH2	0.21	0.16	1.28	0.2	0.734
Vas	Astro	ARIH2	-0.01	0.07	-0.21	0.832	0.973
Vas	EN_L2_3_IT	ARIH2	-0.08	0.07	-1.03	0.302	0.69
Vas	EN_L3_5_IT_1	ARIH2	0.01	0.08	0.12	0.901	0.984
Vas	EN_L3_5_IT_2	ARIH2	-0.02	0.08	-0.25	0.805	0.95
Vas	EN_L3_5_IT_3	ARIH2	-0.04	0.08	-0.53	0.595	0.836
Vas	EN_L5_6_NP	ARIH2	-0.11	0.09	-1.29	0.196	0.923
Vas	EN_L5_ET	ARIH2	-0.62	0.21	-2.95	0.00315	0.335
Vas	EN_L6B	ARIH2	0.02	0.08	0.20	0.845	0.978
Vas	EN_L6_CT	ARIH2	0.04	0.09	0.42	0.673	0.967
Vas	EN_L6_IT_1	ARIH2	0.02	0.09	0.23	0.817	0.976
Vas	EN_L6_IT_2	ARIH2	0.10	0.10	1.05	0.292	0.948
Vas	Endo	ARIH2	-0.04	0.09	-0.45	0.654	0.996
Vas	IN_ADARB2	ARIH2	0.01	0.08	0.15	0.878	0.984
Vas	IN_LAMP5_LHX6	ARIH2	-0.06	0.09	-0.73	0.465	0.891
Vas	IN_LAMP5_RELN	ARIH2	-0.02	0.08	-0.27	0.789	0.978
Vas	IN_PVALB	ARIH2	0.01	0.07	0.15	0.879	0.981
Vas	IN_PVALB_CHC	ARIH2	0.03	0.09	0.34	0.735	0.983
Vas	IN_SST	ARIH2	0.01	0.08	0.09	0.932	0.996
Vas	IN_VIP	ARIH2	-0.08	0.08	-1.00	0.318	0.757
Vas	Micro	ARIH2	0.06	0.08	0.70	0.484	0.869
Vas	OPC	ARIH2	-0.02	0.08	-0.31	0.759	0.999
Vas	Oligo	ARIH2	-0.03	0.06	-0.52	0.606	0.883
Vas	PC	ARIH2	0.11	0.09	1.32	0.185	1
Vas	PVM	ARIH2	0.11	0.14	0.77	0.441	0.935
Vas	SMC	ARIH2	0.05	0.21	0.23	0.815	0.97
Vas	VLMC	ARIH2	0.23	0.12	1.94	0.0523	0.758
Vas	Astro	ARL1	-0.01	0.05	-0.19	0.853	0.975
Vas	EN_L2_3_IT	ARL1	0.06	0.05	1.25	0.21	0.608
Vas	EN_L3_5_IT_1	ARL1	0.00	0.08	0.01	0.988	0.997
Vas	EN_L3_5_IT_2	ARL1	0.11	0.06	2.00	0.0456	0.382
Vas	EN_L3_5_IT_3	ARL1	0.04	0.06	0.71	0.479	0.769
Vas	EN_L5_6_NP	ARL1	0.20	0.10	1.97	0.0494	0.855
Vas	EN_L6B	ARL1	0.03	0.11	0.26	0.794	0.97
Vas	EN_L6_CT	ARL1	0.13	0.08	1.55	0.121	0.756
Vas	EN_L6_IT_1	ARL1	0.01	0.09	0.14	0.892	0.986
Vas	EN_L6_IT_2	ARL1	0.19	0.12	1.51	0.13	0.918
Vas	IN_ADARB2	ARL1	0.12	0.08	1.48	0.138	0.791
Vas	IN_LAMP5_LHX6	ARL1	0.02	0.10	0.19	0.848	0.976
Vas	IN_LAMP5_RELN	ARL1	0.05	0.09	0.59	0.552	0.941
Vas	IN_PVALB	ARL1	0.06	0.06	1.02	0.308	0.828
Vas	IN_PVALB_CHC	ARL1	0.05	0.09	0.49	0.621	0.965
Vas	IN_SST	ARL1	0.08	0.07	1.07	0.286	0.927
Vas	IN_VIP	ARL1	0.10	0.05	1.85	0.0636	0.503
Vas	Micro	ARL1	0.10	0.09	1.13	0.257	0.759
Vas	OPC	ARL1	0.05	0.05	0.90	0.371	0.986
Vas	Oligo	ARL1	0.06	0.04	1.63	0.103	0.532
Vas	Astro	ARL10	0.10	0.05	2.00	0.0458	0.44
Vas	EN_L2_3_IT	ARL10	-0.02	0.04	-0.45	0.649	0.885
Vas	EN_L3_5_IT_1	ARL10	0.10	0.07	1.42	0.155	0.671
Vas	EN_L3_5_IT_2	ARL10	0.00	0.05	0.05	0.96	0.991
Vas	EN_L3_5_IT_3	ARL10	0.09	0.05	1.66	0.096	0.376
Vas	EN_L5_6_NP	ARL10	-0.03	0.10	-0.29	0.77	0.979
Vas	EN_L5_ET	ARL10	0.24	0.54	0.45	0.653	0.993
Vas	EN_L6B	ARL10	-0.16	0.10	-1.68	0.093	0.68
Vas	EN_L6_CT	ARL10	0.01	0.09	0.17	0.865	0.985
Vas	EN_L6_IT_1	ARL10	-0.04	0.09	-0.43	0.669	0.946
Vas	EN_L6_IT_2	ARL10	-0.05	0.09	-0.50	0.616	0.972
Vas	IN_ADARB2	ARL10	-0.02	0.08	-0.27	0.785	0.977
Vas	IN_LAMP5_LHX6	ARL10	0.03	0.08	0.33	0.74	0.958
Vas	IN_LAMP5_RELN	ARL10	0.07	0.08	0.90	0.371	0.888
Vas	IN_PVALB	ARL10	-0.06	0.05	-1.28	0.2	0.763
Vas	IN_PVALB_CHC	ARL10	-0.15	0.08	-1.86	0.0627	0.75
Vas	IN_SST	ARL10	-0.01	0.06	-0.19	0.851	0.991
Vas	IN_VIP	ARL10	0.05	0.05	1.07	0.286	0.738
Vas	Micro	ARL10	0.05	0.09	0.53	0.594	0.909
Vas	OPC	ARL10	-0.02	0.05	-0.44	0.657	0.996
Vas	Oligo	ARL10	0.09	0.05	1.88	0.0602	0.454
Vas	PC	ARL10	-0.08	0.42	-0.20	0.842	1
Vas	Micro	ARL11	-0.07	0.12	-0.61	0.543	0.892
Vas	Astro	ARL13A	0.12	0.13	0.93	0.351	0.788
Vas	EN_L2_3_IT	ARL13A	-0.20	0.15	-1.35	0.176	0.572
Vas	Oligo	ARL13A	-0.21	0.14	-1.47	0.141	0.584
Vas	Astro	ARL13B	-0.08	0.05	-1.77	0.0774	0.511
Vas	EN_L2_3_IT	ARL13B	0.04	0.04	1.04	0.299	0.688
Vas	EN_L3_5_IT_1	ARL13B	0.02	0.07	0.28	0.78	0.96
Vas	EN_L3_5_IT_2	ARL13B	-0.06	0.05	-1.38	0.169	0.587
Vas	EN_L3_5_IT_3	ARL13B	-0.02	0.04	-0.53	0.595	0.836
Vas	EN_L5_6_NP	ARL13B	-0.03	0.09	-0.38	0.703	0.971
Vas	EN_L5_ET	ARL13B	0.58	0.30	1.97	0.0484	0.807
Vas	EN_L6B	ARL13B	-0.09	0.07	-1.20	0.229	0.792
Vas	EN_L6_CT	ARL13B	-0.10	0.07	-1.52	0.129	0.76
Vas	EN_L6_IT_1	ARL13B	0.04	0.07	0.60	0.548	0.92
Vas	EN_L6_IT_2	ARL13B	0.10	0.08	1.18	0.238	0.931
Vas	Endo	ARL13B	-0.37	0.14	-2.71	0.00675	0.878
Vas	IN_ADARB2	ARL13B	-0.02	0.07	-0.26	0.793	0.977
Vas	IN_LAMP5_LHX6	ARL13B	0.06	0.07	0.86	0.389	0.867
Vas	IN_LAMP5_RELN	ARL13B	-0.02	0.07	-0.35	0.724	0.972
Vas	IN_PVALB	ARL13B	0.06	0.06	1.12	0.262	0.809
Vas	IN_PVALB_CHC	ARL13B	-0.04	0.08	-0.53	0.596	0.963
Vas	IN_SST	ARL13B	-0.04	0.06	-0.63	0.528	0.967
Vas	IN_VIP	ARL13B	-0.01	0.04	-0.24	0.807	0.956
Vas	Micro	ARL13B	0.06	0.07	0.82	0.414	0.847
Vas	OPC	ARL13B	-0.01	0.07	-0.22	0.828	0.999
Vas	Oligo	ARL13B	-0.05	0.04	-1.27	0.204	0.654
Vas	PC	ARL13B	0.08	0.16	0.50	0.615	1
Vas	VLMC	ARL13B	0.15	0.16	0.91	0.363	0.896
Vas	Astro	ARL14EP	-0.03	0.05	-0.64	0.525	0.873
Vas	EN_L2_3_IT	ARL14EP	0.10	0.04	2.50	0.0124	0.221
Vas	EN_L3_5_IT_1	ARL14EP	0.15	0.06	2.30	0.0215	0.403
Vas	EN_L3_5_IT_2	ARL14EP	0.05	0.05	1.00	0.319	0.728
Vas	EN_L3_5_IT_3	ARL14EP	0.13	0.05	2.63	0.00851	0.123
Vas	EN_L5_6_NP	ARL14EP	0.09	0.09	1.01	0.313	0.939
Vas	EN_L5_ET	ARL14EP	0.54	0.47	1.16	0.248	0.963
Vas	EN_L6B	ARL14EP	0.20	0.12	1.65	0.0995	0.687
Vas	EN_L6_CT	ARL14EP	0.13	0.08	1.78	0.0747	0.679
Vas	EN_L6_IT_1	ARL14EP	0.16	0.09	1.81	0.071	0.65
Vas	EN_L6_IT_2	ARL14EP	0.15	0.10	1.56	0.119	0.914
Vas	Endo	ARL14EP	0.36	0.44	0.82	0.415	0.996
Vas	IN_ADARB2	ARL14EP	0.10	0.08	1.19	0.234	0.835
Vas	IN_LAMP5_LHX6	ARL14EP	-0.10	0.10	-1.07	0.287	0.815
Vas	IN_LAMP5_RELN	ARL14EP	0.14	0.07	1.82	0.0686	0.762
Vas	IN_PVALB	ARL14EP	0.05	0.06	0.86	0.392	0.865
Vas	IN_PVALB_CHC	ARL14EP	0.12	0.09	1.30	0.193	0.876
Vas	IN_SST	ARL14EP	0.09	0.07	1.34	0.18	0.899
Vas	IN_VIP	ARL14EP	0.09	0.05	1.68	0.0921	0.556
Vas	Micro	ARL14EP	0.07	0.08	0.86	0.39	0.834
Vas	OPC	ARL14EP	0.04	0.05	0.67	0.502	0.988
Vas	Oligo	ARL14EP	0.03	0.04	0.81	0.416	0.798
Vas	PC	ARL14EP	-0.19	0.59	-0.32	0.752	1
Vas	Astro	ARL14EPL	-0.24	0.15	-1.60	0.11	0.574
Vas	EN_L2_3_IT	ARL14EPL	-0.05	0.13	-0.36	0.72	0.913
Vas	Oligo	ARL14EPL	0.00	0.12	0.01	0.989	0.998
Vas	Adaptive	ARL15	-0.27	0.18	-1.50	0.132	0.691
Vas	Astro	ARL15	0.12	0.06	1.89	0.0594	0.475
Vas	EN_L2_3_IT	ARL15	0.01	0.05	0.13	0.896	0.974
Vas	EN_L3_5_IT_1	ARL15	0.03	0.05	0.53	0.593	0.917
Vas	EN_L3_5_IT_2	ARL15	0.03	0.04	0.84	0.4	0.783
Vas	EN_L3_5_IT_3	ARL15	0.09	0.06	1.55	0.12	0.415
Vas	EN_L5_6_NP	ARL15	0.07	0.07	1.03	0.302	0.933
Vas	EN_L5_ET	ARL15	0.70	0.26	2.68	0.00732	0.517
Vas	EN_L6B	ARL15	0.04	0.07	0.57	0.568	0.926
Vas	EN_L6_CT	ARL15	0.11	0.07	1.57	0.117	0.755
Vas	EN_L6_IT_1	ARL15	0.02	0.06	0.28	0.777	0.971
Vas	EN_L6_IT_2	ARL15	0.00	0.06	0.07	0.941	0.996
Vas	Endo	ARL15	0.25	0.13	2.02	0.0435	0.967
Vas	IN_ADARB2	ARL15	0.05	0.04	1.25	0.212	0.821
Vas	IN_LAMP5_LHX6	ARL15	0.17	0.07	2.50	0.0126	0.36
Vas	IN_LAMP5_RELN	ARL15	0.04	0.05	0.81	0.416	0.901
Vas	IN_PVALB	ARL15	0.12	0.04	2.77	0.00553	0.386
Vas	IN_PVALB_CHC	ARL15	0.14	0.05	2.63	0.00862	0.519
Vas	IN_SST	ARL15	0.04	0.05	0.94	0.348	0.935
Vas	IN_VIP	ARL15	0.08	0.03	2.57	0.0102	0.334
Vas	Micro	ARL15	0.05	0.05	1.01	0.313	0.794
Vas	OPC	ARL15	0.00	0.04	0.07	0.944	0.999
Vas	Oligo	ARL15	0.15	0.05	2.80	0.00515	0.251
Vas	PC	ARL15	-0.23	0.13	-1.70	0.0899	1
Vas	PVM	ARL15	0.11	0.13	0.83	0.405	0.92
Vas	SMC	ARL15	-0.16	0.36	-0.43	0.664	0.938
Vas	VLMC	ARL15	0.11	0.17	0.62	0.534	0.936
Vas	Astro	ARL16	0.07	0.07	0.95	0.344	0.785
Vas	EN_L2_3_IT	ARL16	-0.04	0.06	-0.67	0.5	0.814
Vas	EN_L3_5_IT_1	ARL16	0.05	0.10	0.47	0.641	0.934
Vas	EN_L3_5_IT_2	ARL16	0.05	0.09	0.51	0.613	0.886
Vas	EN_L3_5_IT_3	ARL16	-0.03	0.09	-0.38	0.706	0.892
Vas	EN_L5_6_NP	ARL16	0.23	0.40	0.58	0.564	0.957
Vas	EN_L6B	ARL16	-0.84	0.52	-1.63	0.103	0.696
Vas	EN_L6_CT	ARL16	0.10	0.14	0.69	0.487	0.932
Vas	EN_L6_IT_1	ARL16	-0.12	0.12	-1.06	0.287	0.833
Vas	EN_L6_IT_2	ARL16	0.16	0.15	1.02	0.306	0.948
Vas	IN_ADARB2	ARL16	0.03	0.13	0.27	0.79	0.977
Vas	IN_LAMP5_RELN	ARL16	0.11	0.13	0.87	0.383	0.892
Vas	IN_PVALB	ARL16	0.07	0.09	0.78	0.435	0.878
Vas	IN_SST	ARL16	0.25	0.11	2.25	0.0243	0.814
Vas	IN_VIP	ARL16	-0.00	0.08	-0.04	0.965	0.992
Vas	Micro	ARL16	0.01	0.11	0.05	0.963	0.995
Vas	OPC	ARL16	-0.11	0.08	-1.33	0.183	0.986
Vas	Oligo	ARL16	0.02	0.05	0.31	0.76	0.935
Vas	Astro	ARL17A	0.07	0.13	0.57	0.57	0.89
Vas	EN_L2_3_IT	ARL17A	-0.06	0.13	-0.43	0.667	0.894
Vas	EN_L3_5_IT_1	ARL17A	0.06	0.14	0.41	0.682	0.945
Vas	EN_L3_5_IT_2	ARL17A	0.03	0.14	0.23	0.82	0.954
Vas	EN_L3_5_IT_3	ARL17A	0.02	0.14	0.18	0.859	0.951
Vas	EN_L5_6_NP	ARL17A	0.07	0.16	0.41	0.68	0.968
Vas	EN_L5_ET	ARL17A	-0.04	0.60	-0.07	0.942	0.999
Vas	EN_L6B	ARL17A	0.02	0.15	0.12	0.903	0.988
Vas	EN_L6_CT	ARL17A	-0.01	0.15	-0.05	0.958	0.997
Vas	EN_L6_IT_1	ARL17A	0.13	0.17	0.80	0.426	0.883
Vas	EN_L6_IT_2	ARL17A	-0.13	0.17	-0.79	0.429	0.962
Vas	IN_ADARB2	ARL17A	-0.09	0.14	-0.59	0.552	0.937
Vas	IN_LAMP5_LHX6	ARL17A	0.01	0.14	0.05	0.957	0.991
Vas	IN_LAMP5_RELN	ARL17A	-0.00	0.14	-0.02	0.982	0.999
Vas	IN_PVALB	ARL17A	-0.06	0.14	-0.45	0.654	0.934
Vas	IN_PVALB_CHC	ARL17A	-0.03	0.14	-0.20	0.839	0.988
Vas	IN_SST	ARL17A	-0.17	0.13	-1.31	0.19	0.899
Vas	IN_VIP	ARL17A	-0.08	0.13	-0.60	0.551	0.875
Vas	Micro	ARL17A	-0.07	0.14	-0.50	0.618	0.914
Vas	OPC	ARL17A	-0.03	0.14	-0.20	0.843	0.999
Vas	Oligo	ARL17A	-0.12	0.13	-0.88	0.377	0.774
Vas	Astro	ARL17B	0.12	0.22	0.54	0.592	0.898
Vas	EN_L2_3_IT	ARL17B	0.06	0.24	0.24	0.811	0.946
Vas	EN_L3_5_IT_1	ARL17B	-0.02	0.24	-0.06	0.95	0.993
Vas	EN_L3_5_IT_2	ARL17B	0.02	0.25	0.09	0.931	0.985
Vas	EN_L3_5_IT_3	ARL17B	0.02	0.25	0.09	0.931	0.978
Vas	EN_L5_6_NP	ARL17B	0.08	0.27	0.31	0.758	0.978
Vas	EN_L6B	ARL17B	-0.38	0.27	-1.39	0.164	0.745
Vas	EN_L6_CT	ARL17B	0.11	0.27	0.42	0.678	0.967
Vas	EN_L6_IT_1	ARL17B	-0.03	0.29	-0.10	0.921	0.988
Vas	EN_L6_IT_2	ARL17B	-0.09	0.27	-0.32	0.745	0.979
Vas	IN_ADARB2	ARL17B	0.04	0.23	0.19	0.849	0.984
Vas	IN_LAMP5_LHX6	ARL17B	0.15	0.22	0.66	0.508	0.903
Vas	IN_LAMP5_RELN	ARL17B	0.13	0.22	0.56	0.573	0.946
Vas	IN_PVALB	ARL17B	-0.09	0.23	-0.41	0.68	0.942
Vas	IN_PVALB_CHC	ARL17B	0.13	0.23	0.58	0.56	0.959
Vas	IN_SST	ARL17B	-0.24	0.26	-0.95	0.34	0.935
Vas	IN_VIP	ARL17B	-0.02	0.23	-0.09	0.928	0.985
Vas	Micro	ARL17B	0.03	0.23	0.12	0.902	0.984
Vas	OPC	ARL17B	0.11	0.21	0.51	0.612	0.996
Vas	Oligo	ARL17B	0.04	0.22	0.20	0.84	0.956
Vas	Astro	ARL2BP	-0.05	0.06	-0.77	0.44	0.828
Vas	EN_L2_3_IT	ARL2BP	0.07	0.05	1.34	0.181	0.577
Vas	EN_L3_5_IT_1	ARL2BP	0.15	0.09	1.63	0.102	0.601
Vas	EN_L3_5_IT_2	ARL2BP	0.10	0.07	1.52	0.128	0.54
Vas	EN_L3_5_IT_3	ARL2BP	0.12	0.06	1.96	0.0499	0.279
Vas	EN_L5_6_NP	ARL2BP	0.19	0.11	1.68	0.0928	0.894
Vas	EN_L6B	ARL2BP	0.11	0.13	0.88	0.378	0.862
Vas	EN_L6_CT	ARL2BP	0.11	0.09	1.24	0.216	0.832
Vas	EN_L6_IT_1	ARL2BP	0.01	0.09	0.13	0.899	0.987
Vas	EN_L6_IT_2	ARL2BP	0.20	0.11	1.84	0.0665	0.88
Vas	Endo	ARL2BP	-0.18	0.44	-0.40	0.687	0.996
Vas	IN_ADARB2	ARL2BP	0.13	0.09	1.46	0.144	0.793
Vas	IN_LAMP5_LHX6	ARL2BP	0.02	0.11	0.21	0.834	0.974
Vas	IN_LAMP5_RELN	ARL2BP	0.09	0.09	1.01	0.311	0.87
Vas	IN_PVALB	ARL2BP	0.06	0.07	0.93	0.35	0.85
Vas	IN_PVALB_CHC	ARL2BP	0.12	0.12	1.07	0.283	0.907
Vas	IN_SST	ARL2BP	0.06	0.08	0.77	0.443	0.955
Vas	IN_VIP	ARL2BP	0.11	0.06	1.87	0.0611	0.501
Vas	Micro	ARL2BP	-0.01	0.10	-0.08	0.936	0.991
Vas	OPC	ARL2BP	0.04	0.06	0.70	0.483	0.988
Vas	Oligo	ARL2BP	-0.11	0.05	-2.11	0.0348	0.403
Vas	Astro	ARL3	0.04	0.04	1.18	0.24	0.712
Vas	EN_L2_3_IT	ARL3	0.02	0.03	0.57	0.572	0.849
Vas	EN_L3_5_IT_1	ARL3	0.03	0.06	0.59	0.556	0.901
Vas	EN_L3_5_IT_2	ARL3	0.04	0.04	1.02	0.306	0.717
Vas	EN_L3_5_IT_3	ARL3	0.14	0.04	3.23	0.00125	0.0487
Vas	EN_L5_6_NP	ARL3	0.07	0.09	0.79	0.429	0.948
Vas	EN_L5_ET	ARL3	0.06	0.39	0.15	0.88	0.998
Vas	EN_L6B	ARL3	0.08	0.08	1.04	0.297	0.827
Vas	EN_L6_CT	ARL3	0.08	0.07	1.21	0.227	0.836
Vas	EN_L6_IT_1	ARL3	-0.00	0.07	-0.06	0.953	0.992
Vas	EN_L6_IT_2	ARL3	0.08	0.09	0.97	0.334	0.95
Vas	IN_ADARB2	ARL3	0.13	0.06	2.06	0.0391	0.629
Vas	IN_LAMP5_LHX6	ARL3	0.05	0.06	0.84	0.402	0.87
Vas	IN_LAMP5_RELN	ARL3	0.08	0.06	1.32	0.188	0.823
Vas	IN_PVALB	ARL3	0.06	0.04	1.33	0.183	0.749
Vas	IN_PVALB_CHC	ARL3	0.10	0.07	1.50	0.133	0.838
Vas	IN_SST	ARL3	0.00	0.06	0.07	0.941	0.996
Vas	IN_VIP	ARL3	0.04	0.04	1.03	0.305	0.749
Vas	Micro	ARL3	0.10	0.07	1.48	0.138	0.654
Vas	OPC	ARL3	0.02	0.05	0.54	0.592	0.992
Vas	Oligo	ARL3	0.02	0.04	0.44	0.662	0.906
Vas	PC	ARL3	0.18	0.44	0.42	0.675	1
Vas	Astro	ARL4A	0.12	0.13	0.92	0.357	0.79
Vas	EN_L2_3_IT	ARL4A	0.15	0.08	1.97	0.0489	0.369
Vas	EN_L3_5_IT_1	ARL4A	0.13	0.14	0.90	0.37	0.827
Vas	EN_L3_5_IT_2	ARL4A	-0.15	0.10	-1.53	0.126	0.538
Vas	EN_L3_5_IT_3	ARL4A	0.13	0.11	1.23	0.218	0.549
Vas	EN_L6_CT	ARL4A	-0.54	0.51	-1.06	0.288	0.872
Vas	EN_L6_IT_1	ARL4A	0.11	0.13	0.89	0.374	0.862
Vas	EN_L6_IT_2	ARL4A	-0.18	0.17	-1.09	0.276	0.947
Vas	Endo	ARL4A	-0.12	0.16	-0.74	0.457	0.996
Vas	IN_VIP	ARL4A	0.01	0.09	0.07	0.945	0.989
Vas	OPC	ARL4A	-0.06	0.13	-0.45	0.656	0.996
Vas	Oligo	ARL4A	0.33	0.11	3.07	0.00212	0.198
Vas	Adaptive	ARL4C	-0.05	0.29	-0.18	0.854	0.972
Vas	Astro	ARL4C	-0.03	0.09	-0.30	0.765	0.954
Vas	EN_L2_3_IT	ARL4C	0.01	0.06	0.24	0.812	0.946
Vas	EN_L3_5_IT_1	ARL4C	0.02	0.08	0.31	0.759	0.957
Vas	EN_L3_5_IT_2	ARL4C	-0.09	0.07	-1.24	0.216	0.638
Vas	EN_L3_5_IT_3	ARL4C	-0.12	0.07	-1.63	0.102	0.387
Vas	EN_L5_6_NP	ARL4C	0.21	0.11	1.92	0.0546	0.857
Vas	EN_L6B	ARL4C	0.09	0.11	0.79	0.428	0.878
Vas	EN_L6_CT	ARL4C	-0.16	0.49	-0.32	0.745	0.975
Vas	EN_L6_IT_1	ARL4C	-0.03	0.12	-0.25	0.799	0.974
Vas	EN_L6_IT_2	ARL4C	-0.10	0.13	-0.72	0.469	0.967
Vas	IN_ADARB2	ARL4C	0.02	0.07	0.35	0.725	0.972
Vas	IN_LAMP5_LHX6	ARL4C	0.03	0.07	0.40	0.686	0.947
Vas	IN_LAMP5_RELN	ARL4C	-0.00	0.06	-0.08	0.938	0.996
Vas	IN_PVALB	ARL4C	0.06	0.06	0.88	0.38	0.86
Vas	IN_PVALB_CHC	ARL4C	-0.11	0.08	-1.25	0.212	0.882
Vas	IN_SST	ARL4C	0.03	0.08	0.43	0.667	0.98
Vas	IN_VIP	ARL4C	-0.04	0.06	-0.63	0.529	0.868
Vas	Micro	ARL4C	0.42	0.16	2.57	0.0101	0.282
Vas	OPC	ARL4C	0.07	0.18	0.37	0.712	0.999
Vas	Oligo	ARL4C	-0.03	0.10	-0.35	0.724	0.926
Vas	EN_L2_3_IT	ARL4D	-0.11	0.11	-1.03	0.303	0.691
Vas	EN_L3_5_IT_2	ARL4D	-0.08	0.14	-0.59	0.558	0.86
Vas	EN_L3_5_IT_3	ARL4D	-0.16	0.13	-1.29	0.196	0.524
Vas	IN_LAMP5_RELN	ARL4D	0.07	0.14	0.53	0.595	0.948
Vas	IN_PVALB	ARL4D	0.04	0.10	0.38	0.706	0.949
Vas	IN_SST	ARL4D	0.17	0.12	1.43	0.153	0.885
Vas	IN_VIP	ARL4D	0.09	0.14	0.66	0.507	0.856
Vas	Oligo	ARL4D	-0.40	0.13	-2.97	0.00299	0.221
Vas	Astro	ARL5A	0.12	0.07	1.81	0.0705	0.498
Vas	EN_L2_3_IT	ARL5A	0.06	0.04	1.47	0.141	0.532
Vas	EN_L3_5_IT_1	ARL5A	0.23	0.09	2.50	0.0126	0.362
Vas	EN_L3_5_IT_2	ARL5A	0.17	0.06	2.85	0.00439	0.147
Vas	EN_L3_5_IT_3	ARL5A	0.16	0.06	2.76	0.00583	0.104
Vas	EN_L5_6_NP	ARL5A	-0.11	0.11	-0.92	0.356	0.948
Vas	EN_L6B	ARL5A	0.21	0.12	1.80	0.0718	0.642
Vas	EN_L6_CT	ARL5A	-0.04	0.10	-0.43	0.667	0.967
Vas	EN_L6_IT_1	ARL5A	0.10	0.09	1.02	0.307	0.844
Vas	EN_L6_IT_2	ARL5A	0.15	0.12	1.29	0.199	0.929
Vas	Endo	ARL5A	0.34	0.38	0.91	0.361	0.996
Vas	IN_ADARB2	ARL5A	0.07	0.07	1.00	0.317	0.87
Vas	IN_LAMP5_LHX6	ARL5A	0.05	0.09	0.53	0.596	0.928
Vas	IN_LAMP5_RELN	ARL5A	0.05	0.07	0.67	0.504	0.925
Vas	IN_PVALB	ARL5A	0.06	0.06	0.96	0.336	0.841
Vas	IN_PVALB_CHC	ARL5A	-0.04	0.10	-0.44	0.663	0.975
Vas	IN_SST	ARL5A	0.06	0.07	0.88	0.377	0.94
Vas	IN_VIP	ARL5A	0.07	0.05	1.34	0.181	0.658
Vas	Micro	ARL5A	0.12	0.07	1.69	0.0919	0.577
Vas	OPC	ARL5A	0.13	0.06	2.21	0.0274	0.986
Vas	Oligo	ARL5A	0.12	0.05	2.41	0.016	0.33
Vas	PVM	ARL5A	-0.12	0.64	-0.19	0.849	0.982
Vas	Astro	ARL5B	-0.07	0.06	-1.15	0.25	0.723
Vas	EN_L2_3_IT	ARL5B	0.15	0.05	3.03	0.00244	0.134
Vas	EN_L3_5_IT_1	ARL5B	0.06	0.09	0.60	0.552	0.9
Vas	EN_L3_5_IT_2	ARL5B	0.11	0.07	1.56	0.12	0.526
Vas	EN_L3_5_IT_3	ARL5B	0.12	0.07	1.78	0.0752	0.34
Vas	EN_L5_6_NP	ARL5B	0.05	0.12	0.47	0.641	0.965
Vas	EN_L6B	ARL5B	0.20	0.11	1.81	0.0705	0.638
Vas	EN_L6_CT	ARL5B	0.11	0.10	1.07	0.284	0.868
Vas	EN_L6_IT_1	ARL5B	0.12	0.11	1.12	0.261	0.82
Vas	EN_L6_IT_2	ARL5B	0.05	0.14	0.40	0.689	0.975
Vas	Endo	ARL5B	0.08	0.17	0.45	0.65	0.996
Vas	IN_ADARB2	ARL5B	-0.00	0.09	-0.03	0.979	0.997
Vas	IN_LAMP5_LHX6	ARL5B	0.26	0.12	2.21	0.0269	0.453
Vas	IN_LAMP5_RELN	ARL5B	0.07	0.10	0.68	0.498	0.924
Vas	IN_PVALB	ARL5B	0.13	0.07	1.82	0.0695	0.634
Vas	IN_PVALB_CHC	ARL5B	0.07	0.12	0.55	0.582	0.962
Vas	IN_SST	ARL5B	0.17	0.08	2.08	0.0379	0.824
Vas	IN_VIP	ARL5B	0.11	0.07	1.66	0.0973	0.565
Vas	Micro	ARL5B	-0.04	0.11	-0.34	0.733	0.945
Vas	OPC	ARL5B	0.02	0.06	0.28	0.782	0.999
Vas	Oligo	ARL5B	0.05	0.05	1.19	0.233	0.679
Vas	EN_L2_3_IT	ARL5C	-0.17	0.14	-1.24	0.216	0.615
Vas	Micro	ARL5C	-0.54	0.21	-2.64	0.00825	0.266
Vas	Astro	ARL6	0.01	0.05	0.15	0.879	0.98
Vas	EN_L2_3_IT	ARL6	0.05	0.04	1.07	0.285	0.678
Vas	EN_L3_5_IT_1	ARL6	0.05	0.07	0.71	0.476	0.879
Vas	EN_L3_5_IT_2	ARL6	0.02	0.05	0.45	0.655	0.904
Vas	EN_L3_5_IT_3	ARL6	0.03	0.05	0.56	0.578	0.827
Vas	EN_L5_6_NP	ARL6	0.01	0.08	0.08	0.937	0.995
Vas	EN_L5_ET	ARL6	0.51	0.28	1.84	0.0665	0.815
Vas	EN_L6B	ARL6	-0.04	0.10	-0.39	0.7	0.955
Vas	EN_L6_CT	ARL6	0.06	0.07	0.80	0.421	0.917
Vas	EN_L6_IT_1	ARL6	0.07	0.08	0.79	0.431	0.885
Vas	EN_L6_IT_2	ARL6	0.12	0.09	1.34	0.179	0.929
Vas	IN_ADARB2	ARL6	-0.03	0.07	-0.42	0.677	0.968
Vas	IN_LAMP5_LHX6	ARL6	0.18	0.08	2.13	0.0331	0.486
Vas	IN_LAMP5_RELN	ARL6	0.06	0.08	0.84	0.402	0.897
Vas	IN_PVALB	ARL6	0.15	0.05	2.73	0.00638	0.391
Vas	IN_PVALB_CHC	ARL6	0.12	0.09	1.32	0.185	0.876
Vas	IN_SST	ARL6	0.13	0.06	2.36	0.0183	0.799
Vas	IN_VIP	ARL6	0.03	0.05	0.64	0.52	0.864
Vas	Micro	ARL6	0.19	0.12	1.61	0.108	0.606
Vas	OPC	ARL6	-0.02	0.06	-0.30	0.764	0.999
Vas	Oligo	ARL6	0.02	0.04	0.42	0.673	0.909
Vas	PC	ARL6	0.07	0.40	0.17	0.868	1
Vas	Astro	ARL6IP5	0.10	0.05	2.05	0.0404	0.429
Vas	EN_L2_3_IT	ARL6IP5	0.20	0.05	4.20	2.63e-05	0.0351
Vas	EN_L3_5_IT_1	ARL6IP5	0.08	0.06	1.33	0.183	0.71
Vas	EN_L3_5_IT_2	ARL6IP5	0.11	0.05	2.16	0.0305	0.33
Vas	EN_L3_5_IT_3	ARL6IP5	0.13	0.05	2.75	0.00593	0.105
Vas	EN_L5_6_NP	ARL6IP5	0.13	0.09	1.54	0.123	0.915
Vas	EN_L6B	ARL6IP5	0.16	0.09	1.79	0.0728	0.642
Vas	EN_L6_CT	ARL6IP5	0.23	0.07	3.13	0.00176	0.217
Vas	EN_L6_IT_1	ARL6IP5	0.07	0.07	0.89	0.371	0.861
Vas	EN_L6_IT_2	ARL6IP5	0.12	0.08	1.43	0.154	0.928
Vas	Endo	ARL6IP5	0.15	0.38	0.39	0.698	0.996
Vas	IN_ADARB2	ARL6IP5	0.12	0.07	1.76	0.079	0.728
Vas	IN_LAMP5_LHX6	ARL6IP5	0.13	0.07	1.84	0.0659	0.588
Vas	IN_LAMP5_RELN	ARL6IP5	0.08	0.06	1.22	0.224	0.834
Vas	IN_PVALB	ARL6IP5	0.12	0.05	2.24	0.0254	0.515
Vas	IN_PVALB_CHC	ARL6IP5	0.02	0.07	0.28	0.782	0.987
Vas	IN_SST	ARL6IP5	0.08	0.06	1.36	0.173	0.894
Vas	IN_VIP	ARL6IP5	0.06	0.04	1.48	0.138	0.618
Vas	Micro	ARL6IP5	0.05	0.07	0.83	0.408	0.843
Vas	OPC	ARL6IP5	-0.01	0.05	-0.13	0.9	0.999
Vas	Oligo	ARL6IP5	0.03	0.03	0.92	0.359	0.765
Vas	PC	ARL6IP5	-0.50	0.38	-1.33	0.185	1
Vas	Astro	ARL6IP6	0.01	0.04	0.15	0.878	0.98
Vas	EN_L2_3_IT	ARL6IP6	0.01	0.04	0.24	0.808	0.945
Vas	EN_L3_5_IT_1	ARL6IP6	0.03	0.08	0.34	0.738	0.952
Vas	EN_L3_5_IT_2	ARL6IP6	0.04	0.06	0.70	0.483	0.829
Vas	EN_L3_5_IT_3	ARL6IP6	0.15	0.06	2.63	0.00864	0.124
Vas	EN_L5_6_NP	ARL6IP6	0.13	0.11	1.18	0.239	0.929
Vas	EN_L6B	ARL6IP6	0.05	0.12	0.43	0.664	0.949
Vas	EN_L6_CT	ARL6IP6	0.10	0.08	1.28	0.2	0.827
Vas	EN_L6_IT_1	ARL6IP6	0.06	0.09	0.72	0.473	0.893
Vas	EN_L6_IT_2	ARL6IP6	0.08	0.12	0.68	0.496	0.967
Vas	Endo	ARL6IP6	-0.39	0.30	-1.27	0.204	0.995
Vas	IN_ADARB2	ARL6IP6	-0.11	0.08	-1.28	0.199	0.814
Vas	IN_LAMP5_LHX6	ARL6IP6	0.06	0.11	0.50	0.614	0.93
Vas	IN_LAMP5_RELN	ARL6IP6	-0.01	0.08	-0.13	0.895	0.995
Vas	IN_PVALB	ARL6IP6	0.09	0.05	1.73	0.0838	0.652
Vas	IN_PVALB_CHC	ARL6IP6	0.12	0.10	1.21	0.225	0.883
Vas	IN_SST	ARL6IP6	0.02	0.08	0.25	0.804	0.99
Vas	IN_VIP	ARL6IP6	0.01	0.05	0.16	0.87	0.972
Vas	Micro	ARL6IP6	0.08	0.07	1.17	0.242	0.753
Vas	OPC	ARL6IP6	0.02	0.05	0.37	0.709	0.999
Vas	Oligo	ARL6IP6	-0.01	0.04	-0.26	0.791	0.943
Vas	PC	ARL6IP6	-1.27	0.49	-2.59	0.0096	1
Vas	Astro	ARL8A	-0.11	0.05	-2.40	0.0163	0.301
Vas	EN_L2_3_IT	ARL8A	0.05	0.05	0.95	0.343	0.719
Vas	EN_L3_5_IT_1	ARL8A	0.17	0.08	2.27	0.0232	0.41
Vas	EN_L3_5_IT_2	ARL8A	-0.01	0.06	-0.20	0.843	0.961
Vas	EN_L3_5_IT_3	ARL8A	0.03	0.06	0.59	0.554	0.814
Vas	EN_L5_6_NP	ARL8A	-0.00	0.09	-0.05	0.959	0.996
Vas	EN_L6B	ARL8A	0.15	0.10	1.42	0.156	0.74
Vas	EN_L6_CT	ARL8A	0.10	0.10	1.03	0.301	0.877
Vas	EN_L6_IT_1	ARL8A	0.03	0.09	0.30	0.761	0.967
Vas	EN_L6_IT_2	ARL8A	0.07	0.10	0.72	0.472	0.967
Vas	Endo	ARL8A	-0.05	0.43	-0.13	0.898	0.996
Vas	IN_ADARB2	ARL8A	0.02	0.08	0.29	0.775	0.976
Vas	IN_LAMP5_LHX6	ARL8A	0.11	0.11	0.96	0.336	0.841
Vas	IN_LAMP5_RELN	ARL8A	0.02	0.09	0.27	0.784	0.976
Vas	IN_PVALB	ARL8A	0.08	0.06	1.23	0.221	0.778
Vas	IN_PVALB_CHC	ARL8A	0.23	0.10	2.37	0.018	0.664
Vas	IN_SST	ARL8A	0.11	0.07	1.45	0.148	0.881
Vas	IN_VIP	ARL8A	0.02	0.05	0.48	0.633	0.906
Vas	Micro	ARL8A	-0.03	0.08	-0.42	0.676	0.93
Vas	OPC	ARL8A	-0.10	0.06	-1.64	0.101	0.986
Vas	Oligo	ARL8A	0.01	0.04	0.21	0.836	0.956
Vas	PC	ARL8A	0.08	0.50	0.16	0.869	1
Vas	Astro	ARL8B	-0.04	0.04	-0.91	0.362	0.793
Vas	EN_L2_3_IT	ARL8B	0.08	0.04	2.13	0.0328	0.319
Vas	EN_L3_5_IT_1	ARL8B	0.04	0.05	0.70	0.485	0.882
Vas	EN_L3_5_IT_2	ARL8B	0.08	0.04	1.71	0.087	0.476
Vas	EN_L3_5_IT_3	ARL8B	0.10	0.04	2.42	0.0154	0.162
Vas	EN_L5_6_NP	ARL8B	0.05	0.07	0.77	0.441	0.948
Vas	EN_L5_ET	ARL8B	0.02	0.32	0.05	0.96	1
Vas	EN_L6B	ARL8B	0.14	0.08	1.66	0.096	0.682
Vas	EN_L6_CT	ARL8B	0.08	0.06	1.36	0.172	0.809
Vas	EN_L6_IT_1	ARL8B	0.11	0.06	1.66	0.097	0.698
Vas	EN_L6_IT_2	ARL8B	0.17	0.08	2.21	0.0269	0.859
Vas	Endo	ARL8B	0.07	0.10	0.72	0.475	0.996
Vas	IN_ADARB2	ARL8B	0.04	0.05	0.83	0.406	0.904
Vas	IN_LAMP5_LHX6	ARL8B	0.01	0.06	0.11	0.91	0.987
Vas	IN_LAMP5_RELN	ARL8B	-0.01	0.06	-0.13	0.899	0.995
Vas	IN_PVALB	ARL8B	0.06	0.05	1.22	0.221	0.778
Vas	IN_PVALB_CHC	ARL8B	0.06	0.07	0.96	0.339	0.921
Vas	IN_SST	ARL8B	0.10	0.05	2.13	0.0335	0.824
Vas	IN_VIP	ARL8B	0.06	0.04	1.61	0.107	0.581
Vas	Micro	ARL8B	0.05	0.06	0.79	0.427	0.851
Vas	OPC	ARL8B	0.12	0.04	2.75	0.00602	0.986
Vas	Oligo	ARL8B	0.03	0.03	1.13	0.26	0.699
Vas	PC	ARL8B	0.05	0.11	0.42	0.675	1
Vas	PVM	ARL8B	0.16	0.18	0.87	0.382	0.916
Vas	SMC	ARL8B	-2.33	0.87	-2.66	0.00773	0.251
Vas	VLMC	ARL8B	0.25	0.15	1.65	0.0998	0.778
Vas	Astro	ARL9	0.33	0.12	2.86	0.00423	0.199
Vas	EN_L2_3_IT	ARL9	0.07	0.09	0.79	0.427	0.772
Vas	EN_L3_5_IT_2	ARL9	-0.12	0.09	-1.28	0.199	0.619
Vas	EN_L3_5_IT_3	ARL9	0.05	0.15	0.34	0.73	0.903
Vas	EN_L6_IT_1	ARL9	-0.10	0.39	-0.24	0.808	0.975
Vas	IN_ADARB2	ARL9	0.10	0.10	0.95	0.341	0.88
Vas	IN_SST	ARL9	0.05	0.13	0.41	0.682	0.982
Vas	IN_VIP	ARL9	-0.07	0.09	-0.84	0.402	0.807
Vas	OPC	ARL9	0.05	0.13	0.35	0.727	0.999
Vas	Oligo	ARL9	0.14	0.09	1.55	0.121	0.559
Vas	Astro	ARMC1	-0.08	0.05	-1.46	0.144	0.621
Vas	EN_L2_3_IT	ARMC1	0.03	0.04	0.69	0.492	0.809
Vas	EN_L3_5_IT_1	ARMC1	-0.00	0.07	-0.07	0.943	0.992
Vas	EN_L3_5_IT_2	ARMC1	-0.04	0.04	-0.87	0.382	0.773
Vas	EN_L3_5_IT_3	ARMC1	0.08	0.05	1.70	0.089	0.367
Vas	EN_L5_6_NP	ARMC1	0.07	0.08	0.79	0.427	0.948
Vas	EN_L5_ET	ARMC1	-0.27	0.43	-0.64	0.524	0.984
Vas	EN_L6B	ARMC1	0.03	0.09	0.31	0.753	0.964
Vas	EN_L6_CT	ARMC1	0.07	0.08	0.98	0.326	0.885
Vas	EN_L6_IT_1	ARMC1	-0.05	0.07	-0.73	0.465	0.893
Vas	EN_L6_IT_2	ARMC1	-0.09	0.10	-0.88	0.376	0.95
Vas	Endo	ARMC1	-0.22	0.42	-0.51	0.608	0.996
Vas	IN_ADARB2	ARMC1	0.04	0.07	0.47	0.637	0.957
Vas	IN_LAMP5_LHX6	ARMC1	0.11	0.09	1.17	0.24	0.797
Vas	IN_LAMP5_RELN	ARMC1	-0.01	0.07	-0.18	0.86	0.99
Vas	IN_PVALB	ARMC1	0.03	0.04	0.56	0.573	0.91
Vas	IN_PVALB_CHC	ARMC1	0.03	0.09	0.33	0.744	0.984
Vas	IN_SST	ARMC1	-0.07	0.06	-1.12	0.263	0.921
Vas	IN_VIP	ARMC1	-0.00	0.05	-0.06	0.951	0.99
Vas	Micro	ARMC1	0.13	0.07	1.98	0.0481	0.462
Vas	OPC	ARMC1	-0.04	0.05	-0.77	0.441	0.986
Vas	Oligo	ARMC1	-0.08	0.04	-1.89	0.0589	0.452
Vas	PC	ARMC1	0.21	0.44	0.48	0.633	1
Vas	Astro	ARMC10	-0.09	0.05	-1.64	0.101	0.557
Vas	EN_L2_3_IT	ARMC10	-0.05	0.04	-1.13	0.259	0.654
Vas	EN_L3_5_IT_1	ARMC10	0.03	0.07	0.43	0.668	0.939
Vas	EN_L3_5_IT_2	ARMC10	0.07	0.05	1.26	0.207	0.627
Vas	EN_L3_5_IT_3	ARMC10	0.03	0.05	0.58	0.562	0.819
Vas	EN_L5_6_NP	ARMC10	-0.11	0.10	-1.05	0.293	0.93
Vas	EN_L5_ET	ARMC10	0.58	0.46	1.25	0.21	0.963
Vas	EN_L6B	ARMC10	-0.13	0.10	-1.29	0.199	0.767
Vas	EN_L6_CT	ARMC10	-0.25	0.08	-3.29	0.00101	0.181
Vas	EN_L6_IT_1	ARMC10	-0.07	0.07	-0.99	0.322	0.844
Vas	EN_L6_IT_2	ARMC10	0.02	0.11	0.19	0.85	0.987
Vas	Endo	ARMC10	-0.63	0.38	-1.67	0.0953	0.988
Vas	IN_ADARB2	ARMC10	0.04	0.07	0.49	0.627	0.954
Vas	IN_LAMP5_LHX6	ARMC10	-0.01	0.09	-0.16	0.87	0.982
Vas	IN_LAMP5_RELN	ARMC10	-0.04	0.07	-0.52	0.603	0.949
Vas	IN_PVALB	ARMC10	-0.07	0.05	-1.24	0.213	0.777
Vas	IN_PVALB_CHC	ARMC10	0.07	0.09	0.77	0.442	0.946
Vas	IN_SST	ARMC10	-0.05	0.07	-0.70	0.483	0.962
Vas	IN_VIP	ARMC10	-0.00	0.05	-0.05	0.958	0.992
Vas	Micro	ARMC10	-0.04	0.08	-0.54	0.592	0.909
Vas	OPC	ARMC10	-0.07	0.05	-1.35	0.177	0.986
Vas	Oligo	ARMC10	-0.06	0.05	-1.29	0.197	0.647
Vas	PC	ARMC10	-0.41	0.42	-0.98	0.326	1
Vas	Astro	ARMC12	0.10	0.11	0.86	0.391	0.806
Vas	Oligo	ARMC12	-0.09	0.14	-0.67	0.501	0.839
Vas	Astro	ARMC2	0.11	0.05	2.31	0.0207	0.33
Vas	EN_L2_3_IT	ARMC2	-0.02	0.03	-0.61	0.54	0.833
Vas	EN_L3_5_IT_1	ARMC2	-0.00	0.05	-0.06	0.955	0.993
Vas	EN_L3_5_IT_2	ARMC2	0.02	0.04	0.49	0.624	0.89
Vas	EN_L3_5_IT_3	ARMC2	0.07	0.04	1.65	0.098	0.379
Vas	EN_L5_6_NP	ARMC2	-0.01	0.07	-0.16	0.876	0.99
Vas	EN_L5_ET	ARMC2	0.09	0.33	0.26	0.794	0.993
Vas	EN_L6B	ARMC2	0.04	0.07	0.60	0.551	0.924
Vas	EN_L6_CT	ARMC2	-0.07	0.06	-1.28	0.199	0.827
Vas	EN_L6_IT_1	ARMC2	0.03	0.06	0.47	0.639	0.94
Vas	EN_L6_IT_2	ARMC2	0.07	0.06	1.06	0.288	0.948
Vas	Endo	ARMC2	0.06	0.40	0.16	0.877	0.996
Vas	IN_ADARB2	ARMC2	0.03	0.05	0.48	0.631	0.956
Vas	IN_LAMP5_LHX6	ARMC2	-0.04	0.07	-0.51	0.611	0.93
Vas	IN_LAMP5_RELN	ARMC2	0.08	0.05	1.42	0.156	0.804
Vas	IN_PVALB	ARMC2	0.03	0.04	0.74	0.457	0.883
Vas	IN_PVALB_CHC	ARMC2	0.02	0.07	0.24	0.812	0.987
Vas	IN_SST	ARMC2	0.07	0.05	1.45	0.147	0.881
Vas	IN_VIP	ARMC2	0.00	0.04	0.06	0.956	0.991
Vas	Micro	ARMC2	0.06	0.08	0.70	0.485	0.87
Vas	OPC	ARMC2	0.12	0.05	2.30	0.0216	0.986
Vas	Oligo	ARMC2	-0.09	0.04	-2.04	0.0409	0.418
Vas	PC	ARMC2	0.04	0.14	0.25	0.8	1
Vas	PVM	ARMC2	-1.19	0.73	-1.63	0.102	0.806
Vas	VLMC	ARMC2	0.01	0.16	0.04	0.969	0.999
Vas	Astro	ARMC3	0.54	0.15	3.56	0.000366	0.0706
Vas	EN_L2_3_IT	ARMC3	0.18	0.08	2.18	0.0294	0.307
Vas	EN_L3_5_IT_1	ARMC3	0.05	0.11	0.45	0.65	0.935
Vas	EN_L3_5_IT_2	ARMC3	-0.07	0.11	-0.66	0.51	0.84
Vas	EN_L3_5_IT_3	ARMC3	-0.05	0.11	-0.51	0.613	0.846
Vas	EN_L5_ET	ARMC3	0.34	0.59	0.58	0.564	0.984
Vas	EN_L6B	ARMC3	0.42	0.63	0.68	0.5	0.907
Vas	EN_L6_CT	ARMC3	0.07	0.12	0.60	0.548	0.94
Vas	EN_L6_IT_1	ARMC3	0.06	0.15	0.43	0.667	0.946
Vas	EN_L6_IT_2	ARMC3	-0.04	0.17	-0.26	0.795	0.984
Vas	IN_PVALB	ARMC3	-0.27	0.15	-1.85	0.0647	0.634
Vas	IN_VIP	ARMC3	-0.23	0.14	-1.67	0.0942	0.559
Vas	OPC	ARMC3	0.04	0.18	0.24	0.811	0.999
Vas	Oligo	ARMC3	-0.03	0.07	-0.46	0.645	0.899
Vas	Astro	ARMC5	0.20	0.08	2.67	0.00749	0.239
Vas	EN_L2_3_IT	ARMC5	0.04	0.07	0.54	0.592	0.856
Vas	EN_L3_5_IT_2	ARMC5	-0.01	0.10	-0.12	0.906	0.979
Vas	EN_L3_5_IT_3	ARMC5	0.07	0.10	0.71	0.478	0.768
Vas	EN_L6_IT_1	ARMC5	0.41	0.34	1.23	0.22	0.798
Vas	IN_PVALB	ARMC5	0.11	0.11	1.05	0.294	0.821
Vas	IN_VIP	ARMC5	0.14	0.09	1.48	0.139	0.619
Vas	OPC	ARMC5	0.06	0.11	0.58	0.559	0.989
Vas	Oligo	ARMC5	0.00	0.07	0.00	1	1
Vas	Astro	ARMC6	0.06	0.06	0.89	0.373	0.798
Vas	EN_L2_3_IT	ARMC6	0.07	0.06	1.17	0.24	0.637
Vas	EN_L3_5_IT_1	ARMC6	0.04	0.12	0.34	0.732	0.952
Vas	EN_L3_5_IT_2	ARMC6	-0.01	0.08	-0.15	0.881	0.972
Vas	EN_L3_5_IT_3	ARMC6	0.09	0.08	1.11	0.266	0.6
Vas	EN_L5_6_NP	ARMC6	-0.01	0.46	-0.02	0.985	0.998
Vas	EN_L6B	ARMC6	0.04	0.45	0.10	0.92	0.989
Vas	EN_L6_CT	ARMC6	0.13	0.13	1.03	0.302	0.878
Vas	EN_L6_IT_1	ARMC6	0.01	0.13	0.09	0.927	0.988
Vas	IN_ADARB2	ARMC6	0.08	0.11	0.76	0.449	0.914
Vas	IN_LAMP5_RELN	ARMC6	-0.11	0.13	-0.85	0.397	0.895
Vas	IN_PVALB	ARMC6	-0.10	0.09	-1.20	0.231	0.789
Vas	IN_SST	ARMC6	-0.10	0.10	-1.01	0.312	0.931
Vas	IN_VIP	ARMC6	0.02	0.07	0.24	0.811	0.956
Vas	Micro	ARMC6	0.09	0.14	0.63	0.526	0.887
Vas	OPC	ARMC6	0.10	0.09	1.07	0.282	0.986
Vas	Oligo	ARMC6	-0.02	0.05	-0.36	0.722	0.925
Vas	Astro	ARMC7	0.25	0.10	2.45	0.0143	0.29
Vas	EN_L2_3_IT	ARMC7	-0.01	0.07	-0.09	0.924	0.981
Vas	EN_L3_5_IT_2	ARMC7	-0.02	0.09	-0.24	0.814	0.953
Vas	EN_L3_5_IT_3	ARMC7	0.01	0.10	0.08	0.937	0.98
Vas	EN_L6_IT_1	ARMC7	0.37	0.41	0.91	0.365	0.859
Vas	IN_PVALB	ARMC7	-0.05	0.10	-0.54	0.587	0.916
Vas	IN_SST	ARMC7	0.00	0.12	0.01	0.996	1
Vas	IN_VIP	ARMC7	-0.11	0.11	-1.00	0.32	0.758
Vas	Micro	ARMC7	0.08	0.11	0.70	0.481	0.869
Vas	OPC	ARMC7	0.17	0.12	1.45	0.146	0.986
Vas	Oligo	ARMC7	0.08	0.08	1.02	0.31	0.735
Vas	Astro	ARMC8	0.03	0.03	1.03	0.303	0.763
Vas	EN_L2_3_IT	ARMC8	0.03	0.03	1.03	0.301	0.69
Vas	EN_L3_5_IT_1	ARMC8	0.02	0.04	0.43	0.67	0.94
Vas	EN_L3_5_IT_2	ARMC8	-0.00	0.03	-0.03	0.975	0.995
Vas	EN_L3_5_IT_3	ARMC8	0.01	0.03	0.44	0.657	0.87
Vas	EN_L5_6_NP	ARMC8	-0.03	0.06	-0.49	0.624	0.965
Vas	EN_L5_ET	ARMC8	0.32	0.33	0.96	0.338	0.971
Vas	EN_L6B	ARMC8	0.00	0.06	0.05	0.958	0.993
Vas	EN_L6_CT	ARMC8	0.01	0.05	0.21	0.834	0.981
Vas	EN_L6_IT_1	ARMC8	0.01	0.05	0.18	0.859	0.982
Vas	EN_L6_IT_2	ARMC8	0.04	0.06	0.68	0.496	0.967
Vas	Endo	ARMC8	0.03	0.11	0.27	0.787	0.996
Vas	IN_ADARB2	ARMC8	-0.00	0.04	-0.08	0.936	0.994
Vas	IN_LAMP5_LHX6	ARMC8	0.00	0.05	0.05	0.96	0.991
Vas	IN_LAMP5_RELN	ARMC8	-0.01	0.04	-0.28	0.778	0.975
Vas	IN_PVALB	ARMC8	0.04	0.04	1.17	0.242	0.795
Vas	IN_PVALB_CHC	ARMC8	-0.02	0.05	-0.38	0.703	0.979
Vas	IN_SST	ARMC8	-0.01	0.04	-0.18	0.855	0.991
Vas	IN_VIP	ARMC8	0.00	0.03	0.16	0.876	0.974
Vas	Micro	ARMC8	0.04	0.04	0.88	0.381	0.831
Vas	OPC	ARMC8	-0.04	0.04	-0.88	0.377	0.986
Vas	Oligo	ARMC8	0.02	0.03	0.92	0.357	0.763
Vas	PC	ARMC8	0.00	0.10	0.01	0.993	1
Vas	PVM	ARMC8	0.16	0.15	1.07	0.283	0.872
Vas	SMC	ARMC8	-2.79	0.74	-3.80	0.000147	0.0605
Vas	VLMC	ARMC8	0.03	0.13	0.24	0.811	0.986
Vas	Astro	ARMC9	-0.10	0.05	-2.02	0.0436	0.435
Vas	EN_L2_3_IT	ARMC9	0.01	0.03	0.32	0.746	0.923
Vas	EN_L3_5_IT_1	ARMC9	0.01	0.06	0.26	0.794	0.963
Vas	EN_L3_5_IT_2	ARMC9	0.11	0.04	2.55	0.0109	0.214
Vas	EN_L3_5_IT_3	ARMC9	0.04	0.04	1.03	0.304	0.635
Vas	EN_L5_6_NP	ARMC9	0.08	0.06	1.18	0.238	0.929
Vas	EN_L5_ET	ARMC9	0.13	0.24	0.53	0.595	0.993
Vas	EN_L6B	ARMC9	-0.01	0.08	-0.11	0.913	0.989
Vas	EN_L6_CT	ARMC9	-0.08	0.06	-1.39	0.163	0.801
Vas	EN_L6_IT_1	ARMC9	0.06	0.06	0.97	0.334	0.846
Vas	EN_L6_IT_2	ARMC9	-0.08	0.09	-0.89	0.373	0.95
Vas	Endo	ARMC9	-0.42	0.42	-1.00	0.316	0.996
Vas	IN_ADARB2	ARMC9	0.04	0.05	0.80	0.422	0.91
Vas	IN_LAMP5_LHX6	ARMC9	0.01	0.06	0.08	0.936	0.989
Vas	IN_LAMP5_RELN	ARMC9	0.01	0.06	0.18	0.855	0.989
Vas	IN_PVALB	ARMC9	-0.01	0.04	-0.30	0.766	0.964
Vas	IN_PVALB_CHC	ARMC9	0.08	0.10	0.83	0.405	0.939
Vas	IN_SST	ARMC9	0.00	0.05	0.05	0.958	0.997
Vas	IN_VIP	ARMC9	0.01	0.04	0.31	0.753	0.945
Vas	Micro	ARMC9	-0.09	0.11	-0.82	0.415	0.847
Vas	OPC	ARMC9	-0.04	0.06	-0.75	0.454	0.987
Vas	Oligo	ARMC9	-0.03	0.06	-0.50	0.62	0.889
Vas	VLMC	ARMC9	-0.02	0.15	-0.10	0.916	0.998
Vas	Astro	ARMCX1	-0.07	0.07	-1.05	0.293	0.756
Vas	EN_L2_3_IT	ARMCX1	0.09	0.06	1.62	0.105	0.476
Vas	EN_L3_5_IT_1	ARMCX1	0.03	0.10	0.35	0.725	0.95
Vas	EN_L3_5_IT_2	ARMCX1	-0.02	0.07	-0.30	0.762	0.937
Vas	EN_L3_5_IT_3	ARMCX1	0.04	0.07	0.57	0.569	0.823
Vas	EN_L5_6_NP	ARMCX1	0.06	0.43	0.14	0.892	0.992
Vas	EN_L6B	ARMCX1	-0.29	0.47	-0.63	0.53	0.921
Vas	EN_L6_CT	ARMCX1	-0.03	0.12	-0.24	0.807	0.981
Vas	EN_L6_IT_1	ARMCX1	-0.01	0.11	-0.11	0.913	0.988
Vas	EN_L6_IT_2	ARMCX1	0.10	0.61	0.16	0.869	0.989
Vas	IN_ADARB2	ARMCX1	0.02	0.11	0.19	0.849	0.984
Vas	IN_LAMP5_LHX6	ARMCX1	-0.46	0.27	-1.70	0.0883	0.637
Vas	IN_LAMP5_RELN	ARMCX1	-0.05	0.11	-0.47	0.639	0.955
Vas	IN_PVALB	ARMCX1	-0.04	0.07	-0.55	0.586	0.916
Vas	IN_PVALB_CHC	ARMCX1	-0.33	0.12	-2.70	0.00701	0.507
Vas	IN_SST	ARMCX1	0.05	0.09	0.54	0.592	0.972
Vas	IN_VIP	ARMCX1	-0.02	0.07	-0.35	0.727	0.937
Vas	OPC	ARMCX1	-0.04	0.07	-0.57	0.57	0.989
Vas	Oligo	ARMCX1	-0.02	0.06	-0.31	0.757	0.935
Vas	Astro	ARMCX2	-0.01	0.06	-0.18	0.857	0.976
Vas	EN_L2_3_IT	ARMCX2	0.03	0.05	0.75	0.455	0.79
Vas	EN_L3_5_IT_1	ARMCX2	-0.02	0.09	-0.17	0.863	0.975
Vas	EN_L3_5_IT_2	ARMCX2	0.02	0.07	0.32	0.751	0.932
Vas	EN_L3_5_IT_3	ARMCX2	0.05	0.07	0.76	0.448	0.747
Vas	EN_L5_6_NP	ARMCX2	-0.06	0.13	-0.49	0.625	0.965
Vas	EN_L6B	ARMCX2	0.11	0.13	0.84	0.401	0.87
Vas	EN_L6_CT	ARMCX2	0.02	0.10	0.16	0.873	0.985
Vas	EN_L6_IT_1	ARMCX2	0.08	0.10	0.77	0.442	0.889
Vas	EN_L6_IT_2	ARMCX2	-0.07	0.13	-0.51	0.608	0.972
Vas	IN_ADARB2	ARMCX2	0.20	0.10	2.00	0.0451	0.639
Vas	IN_LAMP5_LHX6	ARMCX2	0.09	0.10	0.85	0.397	0.87
Vas	IN_LAMP5_RELN	ARMCX2	0.07	0.10	0.70	0.487	0.921
Vas	IN_PVALB	ARMCX2	0.07	0.07	1.00	0.319	0.831
Vas	IN_PVALB_CHC	ARMCX2	0.21	0.28	0.75	0.455	0.947
Vas	IN_SST	ARMCX2	0.11	0.09	1.25	0.21	0.907
Vas	IN_VIP	ARMCX2	0.04	0.06	0.66	0.512	0.86
Vas	Micro	ARMCX2	0.12	0.10	1.17	0.241	0.753
Vas	OPC	ARMCX2	0.08	0.07	1.20	0.232	0.986
Vas	Oligo	ARMCX2	0.06	0.05	1.18	0.24	0.684
Vas	Astro	ARMCX3	0.03	0.05	0.70	0.484	0.854
Vas	EN_L2_3_IT	ARMCX3	-0.03	0.05	-0.53	0.597	0.86
Vas	EN_L3_5_IT_1	ARMCX3	0.06	0.08	0.70	0.484	0.882
Vas	EN_L3_5_IT_2	ARMCX3	-0.07	0.06	-1.10	0.272	0.692
Vas	EN_L3_5_IT_3	ARMCX3	0.02	0.06	0.26	0.798	0.929
Vas	EN_L5_6_NP	ARMCX3	-0.05	0.09	-0.55	0.585	0.959
Vas	EN_L5_ET	ARMCX3	-0.89	0.38	-2.34	0.0192	0.672
Vas	EN_L6B	ARMCX3	0.12	0.10	1.11	0.266	0.806
Vas	EN_L6_CT	ARMCX3	-0.05	0.09	-0.49	0.623	0.96
Vas	EN_L6_IT_1	ARMCX3	-0.09	0.08	-1.13	0.257	0.814
Vas	EN_L6_IT_2	ARMCX3	-0.06	0.14	-0.43	0.67	0.972
Vas	Endo	ARMCX3	-0.16	0.36	-0.44	0.659	0.996
Vas	IN_ADARB2	ARMCX3	0.07	0.09	0.74	0.46	0.917
Vas	IN_LAMP5_LHX6	ARMCX3	-0.07	0.10	-0.72	0.47	0.894
Vas	IN_LAMP5_RELN	ARMCX3	0.02	0.08	0.21	0.831	0.985
Vas	IN_PVALB	ARMCX3	-0.05	0.06	-0.91	0.361	0.856
Vas	IN_PVALB_CHC	ARMCX3	0.02	0.09	0.26	0.794	0.987
Vas	IN_SST	ARMCX3	-0.02	0.08	-0.21	0.836	0.991
Vas	IN_VIP	ARMCX3	-0.03	0.06	-0.49	0.626	0.904
Vas	Micro	ARMCX3	-0.04	0.08	-0.50	0.617	0.914
Vas	OPC	ARMCX3	-0.02	0.05	-0.39	0.699	0.999
Vas	Oligo	ARMCX3	-0.02	0.04	-0.66	0.509	0.842
Vas	PC	ARMCX3	0.03	0.42	0.07	0.945	1
Vas	Astro	ARMCX4	-0.06	0.05	-1.23	0.219	0.693
Vas	EN_L2_3_IT	ARMCX4	-0.05	0.04	-1.30	0.193	0.59
Vas	EN_L3_5_IT_1	ARMCX4	-0.08	0.06	-1.48	0.139	0.652
Vas	EN_L3_5_IT_2	ARMCX4	-0.07	0.04	-1.61	0.108	0.508
Vas	EN_L3_5_IT_3	ARMCX4	-0.03	0.04	-0.71	0.48	0.769
Vas	EN_L5_6_NP	ARMCX4	-0.09	0.07	-1.34	0.18	0.923
Vas	EN_L5_ET	ARMCX4	-0.17	0.33	-0.51	0.608	0.993
Vas	EN_L6B	ARMCX4	-0.05	0.07	-0.73	0.465	0.893
Vas	EN_L6_CT	ARMCX4	0.02	0.06	0.40	0.688	0.967
Vas	EN_L6_IT_1	ARMCX4	-0.01	0.06	-0.21	0.834	0.978
Vas	EN_L6_IT_2	ARMCX4	0.01	0.08	0.16	0.87	0.989
Vas	Endo	ARMCX4	-0.24	0.14	-1.77	0.0764	0.985
Vas	IN_ADARB2	ARMCX4	-0.08	0.05	-1.52	0.129	0.783
Vas	IN_LAMP5_LHX6	ARMCX4	-0.07	0.06	-1.27	0.205	0.775
Vas	IN_LAMP5_RELN	ARMCX4	-0.07	0.05	-1.44	0.151	0.804
Vas	IN_PVALB	ARMCX4	-0.05	0.04	-1.30	0.193	0.753
Vas	IN_PVALB_CHC	ARMCX4	-0.05	0.06	-0.94	0.346	0.923
Vas	IN_SST	ARMCX4	-0.10	0.04	-2.41	0.0161	0.799
Vas	IN_VIP	ARMCX4	-0.06	0.04	-1.68	0.092	0.556
Vas	Micro	ARMCX4	-0.03	0.09	-0.35	0.725	0.941
Vas	OPC	ARMCX4	0.04	0.03	1.05	0.293	0.986
Vas	Oligo	ARMCX4	-0.04	0.04	-1.09	0.274	0.71
Vas	PC	ARMCX4	-0.16	0.11	-1.46	0.143	1
Vas	PVM	ARMCX4	-0.38	0.21	-1.80	0.0721	0.806
Vas	SMC	ARMCX4	0.25	0.28	0.91	0.363	0.843
Vas	VLMC	ARMCX4	0.08	0.15	0.54	0.592	0.949
Vas	Astro	ARMCX5-GPRASP2	0.06	0.05	1.04	0.296	0.759
Vas	EN_L2_3_IT	ARMCX5-GPRASP2	0.12	0.04	3.14	0.00171	0.115
Vas	EN_L3_5_IT_1	ARMCX5-GPRASP2	0.12	0.06	1.87	0.0613	0.537
Vas	EN_L3_5_IT_2	ARMCX5-GPRASP2	0.17	0.05	3.56	0.000367	0.0441
Vas	EN_L3_5_IT_3	ARMCX5-GPRASP2	0.18	0.05	3.40	0.000679	0.0347
Vas	EN_L5_6_NP	ARMCX5-GPRASP2	0.14	0.08	1.76	0.0785	0.893
Vas	EN_L5_ET	ARMCX5-GPRASP2	0.16	0.31	0.53	0.595	0.993
Vas	EN_L6B	ARMCX5-GPRASP2	0.15	0.07	1.95	0.0515	0.592
Vas	EN_L6_CT	ARMCX5-GPRASP2	0.08	0.06	1.22	0.224	0.834
Vas	EN_L6_IT_1	ARMCX5-GPRASP2	0.09	0.07	1.30	0.195	0.785
Vas	EN_L6_IT_2	ARMCX5-GPRASP2	0.09	0.07	1.20	0.23	0.929
Vas	Endo	ARMCX5-GPRASP2	-0.02	0.29	-0.06	0.949	0.998
Vas	IN_ADARB2	ARMCX5-GPRASP2	0.13	0.05	2.53	0.0113	0.536
Vas	IN_LAMP5_LHX6	ARMCX5-GPRASP2	0.15	0.06	2.35	0.019	0.404
Vas	IN_LAMP5_RELN	ARMCX5-GPRASP2	0.07	0.06	1.31	0.19	0.823
Vas	IN_PVALB	ARMCX5-GPRASP2	0.13	0.05	2.59	0.0095	0.427
Vas	IN_PVALB_CHC	ARMCX5-GPRASP2	0.09	0.07	1.30	0.193	0.876
Vas	IN_SST	ARMCX5-GPRASP2	0.13	0.06	2.32	0.0202	0.813
Vas	IN_VIP	ARMCX5-GPRASP2	0.13	0.04	2.79	0.0052	0.3
Vas	Micro	ARMCX5-GPRASP2	0.05	0.07	0.74	0.46	0.864
Vas	OPC	ARMCX5-GPRASP2	0.03	0.05	0.55	0.584	0.992
Vas	Oligo	ARMCX5-GPRASP2	0.02	0.05	0.39	0.698	0.916
Vas	PC	ARMCX5-GPRASP2	-0.05	0.11	-0.46	0.649	1
Vas	PVM	ARMCX5-GPRASP2	-0.34	0.64	-0.53	0.597	0.952
Vas	VLMC	ARMCX5-GPRASP2	0.08	0.14	0.62	0.538	0.936
Vas	Astro	ARMCX6	-0.36	0.36	-1.00	0.318	0.774
Vas	Astro	ARMH1	-0.17	0.07	-2.52	0.0118	0.278
Vas	EN_L2_3_IT	ARMH1	-0.05	0.07	-0.81	0.418	0.767
Vas	EN_L3_5_IT_1	ARMH1	0.01	0.09	0.14	0.892	0.983
Vas	EN_L3_5_IT_2	ARMH1	-0.03	0.08	-0.39	0.7	0.917
Vas	EN_L3_5_IT_3	ARMH1	-0.02	0.08	-0.25	0.799	0.93
Vas	EN_L5_6_NP	ARMH1	0.05	0.13	0.36	0.719	0.974
Vas	EN_L6B	ARMH1	0.01	0.11	0.13	0.901	0.988
Vas	EN_L6_CT	ARMH1	0.08	0.11	0.71	0.477	0.932
Vas	EN_L6_IT_1	ARMH1	0.03	0.10	0.29	0.774	0.971
Vas	EN_L6_IT_2	ARMH1	-0.11	0.14	-0.80	0.427	0.962
Vas	IN_ADARB2	ARMH1	-0.02	0.10	-0.19	0.846	0.984
Vas	IN_LAMP5_LHX6	ARMH1	0.01	0.11	0.09	0.931	0.987
Vas	IN_LAMP5_RELN	ARMH1	0.15	0.11	1.43	0.153	0.804
Vas	IN_PVALB	ARMH1	0.04	0.07	0.54	0.591	0.916
Vas	IN_PVALB_CHC	ARMH1	0.15	0.14	1.10	0.27	0.904
Vas	IN_SST	ARMH1	0.04	0.10	0.47	0.641	0.977
Vas	IN_VIP	ARMH1	-0.04	0.07	-0.51	0.608	0.898
Vas	Micro	ARMH1	-0.03	0.12	-0.22	0.822	0.967
Vas	OPC	ARMH1	0.03	0.10	0.32	0.745	0.999
Vas	Oligo	ARMH1	-0.06	0.07	-0.84	0.401	0.79
Vas	Adaptive	ARMH3	0.24	0.24	1.00	0.315	0.783
Vas	Astro	ARMH3	0.00	0.03	0.15	0.88	0.98
Vas	EN_L2_3_IT	ARMH3	0.02	0.03	0.53	0.595	0.859
Vas	EN_L3_5_IT_1	ARMH3	-0.00	0.05	-0.03	0.979	0.996
Vas	EN_L3_5_IT_2	ARMH3	-0.01	0.04	-0.28	0.778	0.941
Vas	EN_L3_5_IT_3	ARMH3	-0.00	0.04	-0.04	0.966	0.989
Vas	EN_L5_6_NP	ARMH3	-0.05	0.05	-0.96	0.338	0.947
Vas	EN_L5_ET	ARMH3	0.39	0.27	1.46	0.145	0.949
Vas	EN_L6B	ARMH3	0.03	0.06	0.56	0.577	0.931
Vas	EN_L6_CT	ARMH3	0.08	0.05	1.59	0.112	0.74
Vas	EN_L6_IT_1	ARMH3	0.06	0.06	1.04	0.296	0.837
Vas	EN_L6_IT_2	ARMH3	0.05	0.07	0.69	0.492	0.967
Vas	Endo	ARMH3	-0.08	0.10	-0.83	0.405	0.996
Vas	IN_ADARB2	ARMH3	-0.06	0.05	-1.12	0.264	0.849
Vas	IN_LAMP5_LHX6	ARMH3	0.00	0.05	0.05	0.957	0.991
Vas	IN_LAMP5_RELN	ARMH3	-0.02	0.04	-0.55	0.585	0.948
Vas	IN_PVALB	ARMH3	-0.01	0.04	-0.42	0.676	0.941
Vas	IN_PVALB_CHC	ARMH3	-0.01	0.05	-0.20	0.842	0.988
Vas	IN_SST	ARMH3	0.02	0.04	0.44	0.659	0.979
Vas	IN_VIP	ARMH3	0.02	0.03	0.63	0.531	0.869
Vas	Micro	ARMH3	-0.05	0.04	-1.31	0.19	0.701
Vas	OPC	ARMH3	-0.03	0.04	-0.83	0.404	0.986
Vas	Oligo	ARMH3	0.00	0.03	0.02	0.986	0.998
Vas	PC	ARMH3	0.02	0.11	0.18	0.86	1
Vas	PVM	ARMH3	0.08	0.11	0.72	0.471	0.939
Vas	SMC	ARMH3	-0.23	0.28	-0.83	0.407	0.858
Vas	VLMC	ARMH3	0.09	0.13	0.74	0.458	0.924
Vas	Astro	ARMH4	0.02	0.04	0.54	0.592	0.898
Vas	EN_L2_3_IT	ARMH4	0.01	0.04	0.18	0.859	0.964
Vas	EN_L3_5_IT_1	ARMH4	0.03	0.06	0.54	0.592	0.917
Vas	EN_L3_5_IT_2	ARMH4	-0.00	0.04	-0.07	0.944	0.988
Vas	EN_L3_5_IT_3	ARMH4	-0.05	0.04	-1.20	0.23	0.561
Vas	EN_L5_6_NP	ARMH4	-0.08	0.06	-1.21	0.227	0.929
Vas	EN_L5_ET	ARMH4	0.07	0.29	0.24	0.808	0.993
Vas	EN_L6B	ARMH4	0.01	0.06	0.12	0.904	0.988
Vas	EN_L6_CT	ARMH4	-0.10	0.06	-1.76	0.0789	0.69
Vas	EN_L6_IT_1	ARMH4	-0.07	0.06	-1.07	0.284	0.832
Vas	EN_L6_IT_2	ARMH4	-0.05	0.07	-0.78	0.433	0.963
Vas	Endo	ARMH4	0.16	0.14	1.13	0.259	0.995
Vas	IN_ADARB2	ARMH4	0.04	0.05	0.81	0.415	0.906
Vas	IN_LAMP5_LHX6	ARMH4	0.08	0.06	1.33	0.185	0.753
Vas	IN_LAMP5_RELN	ARMH4	0.09	0.05	1.73	0.0833	0.765
Vas	IN_PVALB	ARMH4	-0.01	0.04	-0.17	0.867	0.981
Vas	IN_PVALB_CHC	ARMH4	0.05	0.07	0.77	0.439	0.946
Vas	IN_SST	ARMH4	0.02	0.05	0.34	0.737	0.985
Vas	IN_VIP	ARMH4	0.04	0.03	1.12	0.265	0.723
Vas	Micro	ARMH4	-0.08	0.06	-1.31	0.189	0.701
Vas	OPC	ARMH4	0.05	0.03	1.53	0.126	0.986
Vas	Oligo	ARMH4	0.07	0.04	1.81	0.0707	0.477
Vas	PC	ARMH4	-0.03	0.12	-0.26	0.797	1
Vas	PVM	ARMH4	-0.96	0.60	-1.58	0.114	0.806
Vas	VLMC	ARMH4	0.02	0.15	0.13	0.893	0.998
Vas	Astro	ARMT1	0.04	0.06	0.67	0.505	0.863
Vas	EN_L2_3_IT	ARMT1	0.13	0.05	2.53	0.0113	0.213
Vas	EN_L3_5_IT_1	ARMT1	0.13	0.10	1.27	0.203	0.723
Vas	EN_L3_5_IT_2	ARMT1	0.07	0.06	1.16	0.248	0.666
Vas	EN_L3_5_IT_3	ARMT1	0.15	0.06	2.45	0.0143	0.157
Vas	EN_L5_6_NP	ARMT1	0.05	0.13	0.42	0.676	0.967
Vas	EN_L6B	ARMT1	0.05	0.14	0.35	0.724	0.959
Vas	EN_L6_CT	ARMT1	0.02	0.10	0.18	0.86	0.985
Vas	EN_L6_IT_1	ARMT1	0.03	0.10	0.28	0.779	0.971
Vas	EN_L6_IT_2	ARMT1	0.84	0.50	1.69	0.0915	0.893
Vas	IN_ADARB2	ARMT1	0.04	0.11	0.35	0.726	0.972
Vas	IN_LAMP5_LHX6	ARMT1	0.13	0.13	0.97	0.33	0.838
Vas	IN_LAMP5_RELN	ARMT1	-0.21	0.10	-2.11	0.0349	0.718
Vas	IN_PVALB	ARMT1	-0.03	0.07	-0.39	0.694	0.946
Vas	IN_SST	ARMT1	0.17	0.10	1.74	0.0816	0.847
Vas	IN_VIP	ARMT1	0.10	0.07	1.42	0.156	0.634
Vas	Micro	ARMT1	0.18	0.10	1.74	0.081	0.558
Vas	OPC	ARMT1	0.10	0.08	1.25	0.211	0.986
Vas	Oligo	ARMT1	-0.02	0.05	-0.46	0.645	0.899
Vas	Astro	ARNT	0.01	0.04	0.12	0.901	0.981
Vas	EN_L2_3_IT	ARNT	-0.02	0.03	-0.71	0.475	0.799
Vas	EN_L3_5_IT_1	ARNT	0.00	0.06	0.01	0.991	0.998
Vas	EN_L3_5_IT_2	ARNT	-0.01	0.04	-0.35	0.73	0.925
Vas	EN_L3_5_IT_3	ARNT	0.04	0.04	1.09	0.277	0.612
Vas	EN_L5_6_NP	ARNT	-0.01	0.07	-0.16	0.874	0.99
Vas	EN_L5_ET	ARNT	-0.01	0.32	-0.04	0.964	1
Vas	EN_L6B	ARNT	-0.06	0.07	-0.79	0.428	0.878
Vas	EN_L6_CT	ARNT	0.04	0.06	0.69	0.491	0.932
Vas	EN_L6_IT_1	ARNT	-0.06	0.06	-0.97	0.332	0.846
Vas	EN_L6_IT_2	ARNT	-0.02	0.08	-0.32	0.749	0.979
Vas	Endo	ARNT	-0.01	0.12	-0.09	0.926	0.996
Vas	IN_ADARB2	ARNT	-0.04	0.05	-0.75	0.456	0.915
Vas	IN_LAMP5_LHX6	ARNT	0.02	0.06	0.29	0.773	0.963
Vas	IN_LAMP5_RELN	ARNT	-0.04	0.05	-0.80	0.426	0.905
Vas	IN_PVALB	ARNT	0.02	0.04	0.44	0.661	0.937
Vas	IN_PVALB_CHC	ARNT	-0.09	0.07	-1.38	0.167	0.868
Vas	IN_SST	ARNT	-0.02	0.05	-0.34	0.736	0.985
Vas	IN_VIP	ARNT	0.05	0.04	1.28	0.199	0.673
Vas	Micro	ARNT	0.04	0.05	0.71	0.481	0.869
Vas	OPC	ARNT	-0.06	0.05	-1.26	0.207	0.986
Vas	Oligo	ARNT	-0.03	0.04	-1.00	0.319	0.743
Vas	PC	ARNT	-0.02	0.12	-0.12	0.901	1
Vas	PVM	ARNT	0.10	0.15	0.68	0.498	0.948
Vas	VLMC	ARNT	0.04	0.13	0.32	0.748	0.977
Vas	Astro	ARNT2	0.08	0.05	1.71	0.0877	0.528
Vas	EN_L2_3_IT	ARNT2	0.07	0.04	1.75	0.0803	0.435
Vas	EN_L3_5_IT_1	ARNT2	0.01	0.05	0.23	0.817	0.967
Vas	EN_L3_5_IT_2	ARNT2	-0.08	0.05	-1.85	0.0639	0.428
Vas	EN_L3_5_IT_3	ARNT2	-0.02	0.04	-0.45	0.655	0.868
Vas	EN_L5_6_NP	ARNT2	-0.10	0.07	-1.44	0.151	0.915
Vas	EN_L5_ET	ARNT2	0.03	0.27	0.10	0.924	0.999
Vas	EN_L6B	ARNT2	0.01	0.08	0.14	0.886	0.984
Vas	EN_L6_CT	ARNT2	-0.07	0.06	-1.11	0.265	0.859
Vas	EN_L6_IT_1	ARNT2	0.12	0.08	1.51	0.132	0.733
Vas	EN_L6_IT_2	ARNT2	-0.02	0.09	-0.24	0.811	0.984
Vas	Endo	ARNT2	0.02	0.13	0.16	0.872	0.996
Vas	IN_ADARB2	ARNT2	-0.08	0.04	-1.83	0.0674	0.707
Vas	IN_LAMP5_LHX6	ARNT2	-0.03	0.04	-0.78	0.436	0.881
Vas	IN_LAMP5_RELN	ARNT2	-0.00	0.04	-0.07	0.944	0.996
Vas	IN_PVALB	ARNT2	-0.06	0.05	-1.35	0.177	0.743
Vas	IN_PVALB_CHC	ARNT2	-0.14	0.06	-2.25	0.0245	0.697
Vas	IN_SST	ARNT2	-0.09	0.05	-1.88	0.0596	0.831
Vas	IN_VIP	ARNT2	-0.00	0.03	-0.08	0.932	0.985
Vas	Micro	ARNT2	0.20	0.14	1.41	0.16	0.68
Vas	OPC	ARNT2	0.01	0.04	0.23	0.821	0.999
Vas	Oligo	ARNT2	0.01	0.04	0.29	0.769	0.937
Vas	PC	ARNT2	-0.00	0.17	-0.00	0.997	1
Vas	VLMC	ARNT2	0.07	0.13	0.54	0.59	0.949
Vas	Adaptive	ARNTL	-0.03	0.25	-0.14	0.89	0.976
Vas	Astro	ARNTL	0.23	0.07	3.18	0.00147	0.128
Vas	EN_L2_3_IT	ARNTL	0.08	0.04	1.93	0.0534	0.383
Vas	EN_L3_5_IT_1	ARNTL	0.03	0.06	0.41	0.681	0.945
Vas	EN_L3_5_IT_2	ARNTL	0.09	0.05	1.73	0.0838	0.468
Vas	EN_L3_5_IT_3	ARNTL	0.16	0.06	2.64	0.00837	0.121
Vas	EN_L5_6_NP	ARNTL	0.07	0.09	0.84	0.401	0.948
Vas	EN_L5_ET	ARNTL	0.36	0.30	1.19	0.236	0.963
Vas	EN_L6B	ARNTL	0.15	0.12	1.21	0.225	0.789
Vas	EN_L6_CT	ARNTL	0.17	0.09	1.92	0.055	0.642
Vas	EN_L6_IT_1	ARNTL	0.11	0.07	1.47	0.142	0.741
Vas	EN_L6_IT_2	ARNTL	0.06	0.09	0.65	0.513	0.967
Vas	Endo	ARNTL	0.00	0.37	0.00	0.998	0.999
Vas	IN_ADARB2	ARNTL	0.10	0.07	1.36	0.173	0.8
Vas	IN_LAMP5_LHX6	ARNTL	-0.04	0.08	-0.53	0.596	0.928
Vas	IN_LAMP5_RELN	ARNTL	0.01	0.06	0.21	0.837	0.986
Vas	IN_PVALB	ARNTL	0.03	0.05	0.56	0.573	0.91
Vas	IN_PVALB_CHC	ARNTL	-0.00	0.07	-0.01	0.991	0.999
Vas	IN_SST	ARNTL	0.01	0.07	0.13	0.9	0.993
Vas	IN_VIP	ARNTL	0.04	0.05	0.76	0.447	0.829
Vas	Micro	ARNTL	0.05	0.09	0.52	0.603	0.911
Vas	OPC	ARNTL	0.15	0.07	2.13	0.0336	0.986
Vas	Oligo	ARNTL	0.03	0.05	0.64	0.519	0.845
Vas	PC	ARNTL	0.01	0.18	0.07	0.943	1
Vas	PVM	ARNTL	-0.22	0.61	-0.36	0.721	0.967
Vas	VLMC	ARNTL	0.43	0.20	2.12	0.0342	0.711
Vas	Astro	ARNTL2	0.14	0.12	1.22	0.223	0.696
Vas	EN_L2_3_IT	ARNTL2	-0.01	0.04	-0.31	0.755	0.926
Vas	EN_L3_5_IT_1	ARNTL2	0.03	0.06	0.47	0.638	0.934
Vas	EN_L3_5_IT_2	ARNTL2	0.05	0.04	1.14	0.253	0.671
Vas	EN_L3_5_IT_3	ARNTL2	0.02	0.05	0.33	0.743	0.908
Vas	EN_L5_6_NP	ARNTL2	0.02	0.06	0.37	0.709	0.972
Vas	EN_L5_ET	ARNTL2	0.63	0.43	1.48	0.14	0.941
Vas	EN_L6B	ARNTL2	-0.23	0.13	-1.71	0.0871	0.663
Vas	EN_L6_CT	ARNTL2	-0.07	0.09	-0.73	0.468	0.931
Vas	EN_L6_IT_1	ARNTL2	0.05	0.06	0.94	0.349	0.852
Vas	EN_L6_IT_2	ARNTL2	-0.06	0.07	-0.93	0.354	0.95
Vas	Endo	ARNTL2	-0.15	0.58	-0.26	0.791	0.996
Vas	IN_ADARB2	ARNTL2	0.04	0.10	0.46	0.643	0.958
Vas	IN_LAMP5_LHX6	ARNTL2	-0.06	0.09	-0.68	0.5	0.903
Vas	IN_LAMP5_RELN	ARNTL2	-0.08	0.08	-0.99	0.324	0.875
Vas	IN_PVALB	ARNTL2	-0.04	0.08	-0.46	0.646	0.933
Vas	IN_PVALB_CHC	ARNTL2	0.13	0.14	0.87	0.382	0.934
Vas	IN_SST	ARNTL2	0.08	0.08	0.92	0.359	0.937
Vas	IN_VIP	ARNTL2	-0.04	0.06	-0.71	0.48	0.843
Vas	OPC	ARNTL2	0.03	0.09	0.32	0.747	0.999
Vas	Oligo	ARNTL2	0.05	0.09	0.56	0.572	0.868
Vas	Adaptive	ARPC2	-0.09	0.21	-0.41	0.681	0.933
Vas	Astro	ARPC2	-0.05	0.05	-0.94	0.345	0.785
Vas	EN_L2_3_IT	ARPC2	0.01	0.03	0.39	0.696	0.906
Vas	EN_L3_5_IT_1	ARPC2	-0.05	0.05	-0.95	0.342	0.812
Vas	EN_L3_5_IT_2	ARPC2	-0.02	0.04	-0.53	0.598	0.881
Vas	EN_L3_5_IT_3	ARPC2	-0.01	0.04	-0.26	0.792	0.926
Vas	EN_L5_6_NP	ARPC2	-0.04	0.08	-0.56	0.574	0.959
Vas	EN_L5_ET	ARPC2	-0.11	0.37	-0.29	0.769	0.993
Vas	EN_L6B	ARPC2	0.05	0.08	0.60	0.547	0.922
Vas	EN_L6_CT	ARPC2	0.08	0.06	1.19	0.234	0.841
Vas	EN_L6_IT_1	ARPC2	-0.01	0.07	-0.19	0.848	0.981
Vas	EN_L6_IT_2	ARPC2	0.15	0.07	1.96	0.05	0.88
Vas	Endo	ARPC2	-0.35	0.12	-2.85	0.00433	0.774
Vas	IN_ADARB2	ARPC2	0.01	0.07	0.18	0.858	0.984
Vas	IN_LAMP5_LHX6	ARPC2	-0.03	0.08	-0.43	0.668	0.943
Vas	IN_LAMP5_RELN	ARPC2	0.03	0.05	0.52	0.606	0.949
Vas	IN_PVALB	ARPC2	0.04	0.04	1.01	0.311	0.831
Vas	IN_PVALB_CHC	ARPC2	-0.13	0.08	-1.61	0.108	0.803
Vas	IN_SST	ARPC2	0.00	0.06	0.05	0.959	0.997
Vas	IN_VIP	ARPC2	-0.06	0.04	-1.32	0.187	0.666
Vas	Micro	ARPC2	0.02	0.05	0.29	0.771	0.955
Vas	OPC	ARPC2	0.04	0.06	0.64	0.523	0.988
Vas	Oligo	ARPC2	0.01	0.04	0.29	0.773	0.938
Vas	PC	ARPC2	-0.09	0.13	-0.71	0.48	1
Vas	PVM	ARPC2	-0.00	0.14	-0.02	0.981	0.996
Vas	VLMC	ARPC2	0.14	0.16	0.86	0.388	0.904
Vas	Astro	ARPC3	0.06	0.11	0.52	0.604	0.903
Vas	EN_L2_3_IT	ARPC3	-0.03	0.08	-0.40	0.689	0.903
Vas	EN_L3_5_IT_2	ARPC3	0.09	0.13	0.68	0.499	0.836
Vas	EN_L3_5_IT_3	ARPC3	-0.26	0.11	-2.30	0.0213	0.19
Vas	IN_PVALB	ARPC3	0.38	0.28	1.35	0.178	0.743
Vas	IN_VIP	ARPC3	-0.71	0.39	-1.82	0.0691	0.511
Vas	Micro	ARPC3	-0.17	0.12	-1.40	0.161	0.681
Vas	Oligo	ARPC3	0.02	0.09	0.24	0.813	0.949
Vas	Astro	ARPC5	0.04	0.07	0.54	0.588	0.897
Vas	EN_L2_3_IT	ARPC5	-0.01	0.05	-0.26	0.795	0.94
Vas	EN_L3_5_IT_1	ARPC5	0.11	0.07	1.46	0.145	0.661
Vas	EN_L3_5_IT_2	ARPC5	-0.01	0.06	-0.20	0.839	0.96
Vas	EN_L3_5_IT_3	ARPC5	0.02	0.06	0.28	0.781	0.923
Vas	EN_L5_6_NP	ARPC5	-0.02	0.12	-0.14	0.888	0.991
Vas	EN_L6B	ARPC5	-0.08	0.12	-0.69	0.493	0.905
Vas	EN_L6_CT	ARPC5	-0.11	0.09	-1.23	0.22	0.834
Vas	EN_L6_IT_1	ARPC5	-0.06	0.09	-0.71	0.477	0.894
Vas	EN_L6_IT_2	ARPC5	-0.06	0.12	-0.46	0.643	0.972
Vas	Endo	ARPC5	-0.68	0.34	-1.97	0.0488	0.976
Vas	IN_ADARB2	ARPC5	0.04	0.09	0.46	0.647	0.96
Vas	IN_LAMP5_LHX6	ARPC5	0.05	0.12	0.40	0.692	0.947
Vas	IN_LAMP5_RELN	ARPC5	-0.04	0.10	-0.45	0.651	0.956
Vas	IN_PVALB	ARPC5	0.06	0.07	0.91	0.364	0.857
Vas	IN_SST	ARPC5	-0.02	0.08	-0.24	0.813	0.99
Vas	IN_VIP	ARPC5	0.03	0.05	0.49	0.622	0.902
Vas	Micro	ARPC5	-0.01	0.06	-0.19	0.847	0.971
Vas	OPC	ARPC5	0.04	0.06	0.57	0.568	0.989
Vas	Oligo	ARPC5	0.00	0.04	0.07	0.944	0.987
Vas	PC	ARPC5	0.05	0.38	0.14	0.886	1
Vas	PVM	ARPC5	-0.22	0.21	-1.05	0.295	0.878
Vas	Astro	ARPC5L	0.02	0.06	0.28	0.776	0.956
Vas	EN_L2_3_IT	ARPC5L	-0.01	0.05	-0.24	0.812	0.946
Vas	EN_L3_5_IT_1	ARPC5L	0.10	0.09	1.21	0.228	0.742
Vas	EN_L3_5_IT_2	ARPC5L	-0.07	0.06	-1.14	0.255	0.674
Vas	EN_L3_5_IT_3	ARPC5L	0.01	0.07	0.14	0.889	0.963
Vas	EN_L5_6_NP	ARPC5L	-0.03	0.13	-0.20	0.843	0.985
Vas	EN_L6B	ARPC5L	-0.12	0.13	-0.87	0.386	0.867
Vas	EN_L6_CT	ARPC5L	-0.15	0.13	-1.22	0.224	0.834
Vas	EN_L6_IT_1	ARPC5L	0.09	0.10	0.90	0.368	0.86
Vas	EN_L6_IT_2	ARPC5L	0.01	0.12	0.12	0.906	0.992
Vas	Endo	ARPC5L	-0.05	0.47	-0.10	0.922	0.996
Vas	IN_ADARB2	ARPC5L	-0.03	0.11	-0.29	0.773	0.976
Vas	IN_LAMP5_LHX6	ARPC5L	0.05	0.12	0.42	0.677	0.946
Vas	IN_LAMP5_RELN	ARPC5L	-0.09	0.09	-1.00	0.317	0.871
Vas	IN_PVALB	ARPC5L	0.05	0.07	0.63	0.531	0.903
Vas	IN_PVALB_CHC	ARPC5L	0.10	0.12	0.86	0.388	0.936
Vas	IN_SST	ARPC5L	0.00	0.09	0.01	0.991	1
Vas	IN_VIP	ARPC5L	-0.01	0.07	-0.12	0.901	0.981
Vas	Micro	ARPC5L	0.06	0.10	0.54	0.587	0.909
Vas	OPC	ARPC5L	-0.08	0.08	-0.92	0.356	0.986
Vas	Oligo	ARPC5L	-0.02	0.06	-0.41	0.679	0.911
Vas	Astro	ARPP19	0.00	0.04	0.01	0.993	0.998
Vas	EN_L2_3_IT	ARPP19	0.06	0.07	0.86	0.391	0.753
Vas	EN_L3_5_IT_1	ARPP19	0.12	0.07	1.69	0.092	0.586
Vas	EN_L3_5_IT_2	ARPP19	0.06	0.07	0.91	0.363	0.759
Vas	EN_L3_5_IT_3	ARPP19	0.02	0.06	0.36	0.715	0.896
Vas	EN_L5_6_NP	ARPP19	0.11	0.08	1.31	0.189	0.923
Vas	EN_L5_ET	ARPP19	0.20	0.37	0.56	0.578	0.985
Vas	EN_L6B	ARPP19	0.16	0.09	1.89	0.0592	0.607
Vas	EN_L6_CT	ARPP19	-0.06	0.09	-0.71	0.481	0.932
Vas	EN_L6_IT_1	ARPP19	0.10	0.08	1.16	0.245	0.81
Vas	EN_L6_IT_2	ARPP19	0.09	0.08	1.16	0.246	0.933
Vas	Endo	ARPP19	0.13	0.12	1.14	0.255	0.995
Vas	IN_ADARB2	ARPP19	0.11	0.06	1.71	0.0872	0.736
Vas	IN_LAMP5_LHX6	ARPP19	0.15	0.08	1.90	0.0578	0.557
Vas	IN_LAMP5_RELN	ARPP19	0.07	0.06	1.13	0.257	0.851
Vas	IN_PVALB	ARPP19	0.05	0.05	1.01	0.31	0.83
Vas	IN_PVALB_CHC	ARPP19	0.04	0.09	0.49	0.623	0.965
Vas	IN_SST	ARPP19	0.10	0.06	1.79	0.074	0.847
Vas	IN_VIP	ARPP19	0.11	0.05	2.36	0.0182	0.363
Vas	Micro	ARPP19	-0.00	0.06	-0.06	0.953	0.994
Vas	OPC	ARPP19	0.08	0.05	1.66	0.096	0.986
Vas	Oligo	ARPP19	0.02	0.04	0.61	0.541	0.856
Vas	PC	ARPP19	0.06	0.12	0.48	0.628	1
Vas	Astro	ARPP21	0.06	0.10	0.55	0.582	0.894
Vas	EN_L2_3_IT	ARPP21	0.03	0.03	1.11	0.267	0.661
Vas	EN_L3_5_IT_1	ARPP21	0.06	0.04	1.59	0.112	0.614
Vas	EN_L3_5_IT_2	ARPP21	0.07	0.03	2.10	0.0359	0.35
Vas	EN_L3_5_IT_3	ARPP21	0.05	0.04	1.41	0.158	0.473
Vas	EN_L5_6_NP	ARPP21	0.07	0.04	1.78	0.0758	0.893
Vas	EN_L5_ET	ARPP21	0.20	0.22	0.90	0.367	0.971
Vas	EN_L6B	ARPP21	-0.05	0.05	-0.94	0.349	0.844
Vas	EN_L6_CT	ARPP21	-0.02	0.04	-0.49	0.626	0.96
Vas	EN_L6_IT_1	ARPP21	0.08	0.04	1.77	0.0775	0.66
Vas	EN_L6_IT_2	ARPP21	0.04	0.05	0.76	0.444	0.964
Vas	Endo	ARPP21	0.17	0.46	0.37	0.712	0.996
Vas	IN_ADARB2	ARPP21	-0.08	0.06	-1.23	0.217	0.825
Vas	IN_LAMP5_LHX6	ARPP21	0.00	0.17	0.02	0.987	0.998
Vas	IN_LAMP5_RELN	ARPP21	-0.02	0.14	-0.13	0.894	0.995
Vas	IN_PVALB	ARPP21	0.03	0.13	0.26	0.792	0.968
Vas	IN_PVALB_CHC	ARPP21	0.17	0.16	1.07	0.284	0.908
Vas	IN_SST	ARPP21	0.03	0.14	0.23	0.817	0.99
Vas	IN_VIP	ARPP21	-0.01	0.05	-0.19	0.849	0.966
Vas	Micro	ARPP21	0.11	0.14	0.76	0.446	0.86
Vas	OPC	ARPP21	-0.04	0.05	-0.75	0.454	0.987
Vas	Oligo	ARPP21	0.18	0.08	2.09	0.037	0.409
Vas	PC	ARPP21	0.62	0.37	1.68	0.0933	1
Vas	Astro	ARR3	-0.29	0.14	-2.05	0.0403	0.428
Vas	Oligo	ARR3	-0.30	0.16	-1.94	0.0522	0.435
Vas	Astro	ARRB1	0.16	0.09	1.78	0.0751	0.51
Vas	EN_L2_3_IT	ARRB1	-0.02	0.05	-0.35	0.725	0.916
Vas	EN_L3_5_IT_1	ARRB1	0.00	0.07	0.05	0.958	0.993
Vas	EN_L3_5_IT_2	ARRB1	0.08	0.06	1.31	0.19	0.608
Vas	EN_L3_5_IT_3	ARRB1	0.07	0.05	1.29	0.195	0.523
Vas	EN_L5_6_NP	ARRB1	0.01	0.07	0.10	0.919	0.995
Vas	EN_L5_ET	ARRB1	-0.14	0.37	-0.38	0.705	0.993
Vas	EN_L6B	ARRB1	0.05	0.09	0.56	0.577	0.93
Vas	EN_L6_CT	ARRB1	0.00	0.07	0.07	0.944	0.994
Vas	EN_L6_IT_1	ARRB1	0.04	0.09	0.49	0.626	0.939
Vas	EN_L6_IT_2	ARRB1	0.06	0.11	0.52	0.604	0.972
Vas	IN_ADARB2	ARRB1	0.13	0.06	2.09	0.0369	0.623
Vas	IN_LAMP5_LHX6	ARRB1	0.06	0.07	0.82	0.414	0.874
Vas	IN_LAMP5_RELN	ARRB1	0.10	0.07	1.52	0.129	0.793
Vas	IN_PVALB	ARRB1	-0.00	0.05	-0.05	0.961	0.994
Vas	IN_PVALB_CHC	ARRB1	-0.10	0.08	-1.25	0.212	0.882
Vas	IN_SST	ARRB1	0.09	0.06	1.55	0.121	0.876
Vas	IN_VIP	ARRB1	0.03	0.05	0.62	0.536	0.871
Vas	Micro	ARRB1	0.14	0.07	2.05	0.0405	0.441
Vas	OPC	ARRB1	0.11	0.09	1.22	0.223	0.986
Vas	Oligo	ARRB1	0.08	0.08	1.01	0.314	0.739
Vas	PC	ARRB1	0.06	0.13	0.42	0.678	1
Vas	PVM	ARRB1	0.24	0.16	1.48	0.14	0.83
Vas	VLMC	ARRB1	-0.05	0.15	-0.32	0.747	0.977
Vas	Astro	ARRB2	0.16	0.08	2.03	0.0422	0.432
Vas	EN_L2_3_IT	ARRB2	0.05	0.04	1.29	0.199	0.594
Vas	EN_L3_5_IT_1	ARRB2	0.04	0.07	0.56	0.578	0.912
Vas	EN_L3_5_IT_2	ARRB2	0.05	0.05	0.92	0.359	0.757
Vas	EN_L3_5_IT_3	ARRB2	0.09	0.05	1.77	0.0759	0.341
Vas	EN_L5_6_NP	ARRB2	0.11	0.11	0.99	0.323	0.942
Vas	EN_L6B	ARRB2	0.03	0.11	0.30	0.768	0.968
Vas	EN_L6_CT	ARRB2	0.13	0.09	1.43	0.154	0.795
Vas	EN_L6_IT_1	ARRB2	0.07	0.10	0.75	0.451	0.891
Vas	EN_L6_IT_2	ARRB2	-0.08	0.13	-0.62	0.538	0.967
Vas	IN_ADARB2	ARRB2	0.02	0.08	0.24	0.811	0.979
Vas	IN_LAMP5_LHX6	ARRB2	-0.08	0.11	-0.74	0.459	0.888
Vas	IN_LAMP5_RELN	ARRB2	0.00	0.08	0.06	0.954	0.997
Vas	IN_PVALB	ARRB2	0.02	0.06	0.38	0.701	0.947
Vas	IN_PVALB_CHC	ARRB2	0.14	0.11	1.25	0.212	0.882
Vas	IN_SST	ARRB2	-0.04	0.07	-0.54	0.592	0.972
Vas	IN_VIP	ARRB2	0.04	0.05	0.87	0.384	0.798
Vas	Micro	ARRB2	0.07	0.05	1.31	0.19	0.701
Vas	OPC	ARRB2	0.03	0.07	0.43	0.666	0.996
Vas	Oligo	ARRB2	0.15	0.06	2.74	0.00622	0.265
Vas	PVM	ARRB2	0.19	0.15	1.31	0.189	0.858
Vas	Astro	ARRDC2	-0.07	0.12	-0.59	0.558	0.885
Vas	EN_L2_3_IT	ARRDC2	-0.07	0.09	-0.79	0.427	0.772
Vas	EN_L3_5_IT_2	ARRDC2	0.04	0.13	0.29	0.771	0.939
Vas	EN_L3_5_IT_3	ARRDC2	-0.17	0.13	-1.37	0.172	0.492
Vas	EN_L6_IT_1	ARRDC2	-0.78	0.48	-1.62	0.104	0.707
Vas	Endo	ARRDC2	-0.45	0.51	-0.88	0.381	0.996
Vas	Micro	ARRDC2	0.09	0.10	0.93	0.354	0.816
Vas	Oligo	ARRDC2	0.06	0.07	0.84	0.399	0.789
Vas	Astro	ARRDC3	-0.47	0.18	-2.68	0.00747	0.239
Vas	EN_L2_3_IT	ARRDC3	0.06	0.07	0.90	0.367	0.736
Vas	EN_L3_5_IT_1	ARRDC3	0.09	0.09	0.97	0.33	0.805
Vas	EN_L3_5_IT_2	ARRDC3	-0.03	0.08	-0.45	0.651	0.902
Vas	EN_L3_5_IT_3	ARRDC3	-0.04	0.08	-0.49	0.621	0.849
Vas	EN_L5_6_NP	ARRDC3	-0.10	0.13	-0.74	0.458	0.951
Vas	EN_L6B	ARRDC3	-0.06	0.14	-0.39	0.696	0.955
Vas	EN_L6_CT	ARRDC3	0.02	0.12	0.15	0.882	0.985
Vas	EN_L6_IT_1	ARRDC3	-0.03	0.11	-0.28	0.782	0.972
Vas	EN_L6_IT_2	ARRDC3	-0.03	0.13	-0.21	0.833	0.985
Vas	Endo	ARRDC3	0.12	0.23	0.52	0.601	0.996
Vas	IN_ADARB2	ARRDC3	0.03	0.09	0.31	0.756	0.976
Vas	IN_LAMP5_LHX6	ARRDC3	0.06	0.13	0.51	0.607	0.93
Vas	IN_LAMP5_RELN	ARRDC3	0.02	0.10	0.19	0.852	0.988
Vas	IN_PVALB	ARRDC3	-0.02	0.08	-0.21	0.832	0.975
Vas	IN_PVALB_CHC	ARRDC3	0.01	0.12	0.08	0.937	0.998
Vas	IN_SST	ARRDC3	0.06	0.09	0.62	0.537	0.967
Vas	IN_VIP	ARRDC3	0.04	0.08	0.51	0.612	0.899
Vas	Micro	ARRDC3	-0.06	0.13	-0.48	0.63	0.916
Vas	OPC	ARRDC3	0.04	0.11	0.39	0.694	0.999
Vas	Oligo	ARRDC3	-0.02	0.09	-0.21	0.836	0.956
Vas	PC	ARRDC3	-0.63	0.73	-0.87	0.386	1
Vas	PVM	ARRDC3	-0.55	0.34	-1.60	0.109	0.806
Vas	Astro	ARRDC4	-0.21	0.16	-1.29	0.197	0.678
Vas	EN_L2_3_IT	ARRDC4	-0.09	0.06	-1.45	0.146	0.536
Vas	EN_L3_5_IT_1	ARRDC4	-0.13	0.12	-1.14	0.253	0.76
Vas	EN_L3_5_IT_2	ARRDC4	-0.07	0.07	-0.95	0.343	0.744
Vas	EN_L3_5_IT_3	ARRDC4	-0.03	0.08	-0.32	0.748	0.909
Vas	EN_L5_6_NP	ARRDC4	0.24	0.45	0.53	0.598	0.963
Vas	EN_L6B	ARRDC4	-0.12	0.16	-0.75	0.453	0.889
Vas	EN_L6_CT	ARRDC4	-0.09	0.14	-0.66	0.51	0.933
Vas	EN_L6_IT_1	ARRDC4	-0.03	0.14	-0.23	0.818	0.976
Vas	IN_ADARB2	ARRDC4	0.19	0.12	1.51	0.13	0.783
Vas	IN_LAMP5_RELN	ARRDC4	0.04	0.12	0.33	0.739	0.972
Vas	IN_PVALB	ARRDC4	0.07	0.10	0.68	0.498	0.896
Vas	IN_SST	ARRDC4	-0.05	0.13	-0.42	0.674	0.982
Vas	IN_VIP	ARRDC4	-0.04	0.07	-0.57	0.569	0.881
Vas	OPC	ARRDC4	0.10	0.11	0.93	0.354	0.986
Vas	Oligo	ARRDC4	-0.41	0.13	-3.31	0.000937	0.181
Vas	Micro	ARRDC5	0.00	0.12	0.02	0.985	0.998
Vas	Oligo	ARRDC5	0.19	0.14	1.34	0.18	0.629
Vas	Astro	ARSA	0.00	0.06	0.08	0.938	0.987
Vas	EN_L2_3_IT	ARSA	-0.07	0.06	-1.20	0.232	0.629
Vas	EN_L3_5_IT_1	ARSA	-0.10	0.12	-0.84	0.403	0.849
Vas	EN_L3_5_IT_2	ARSA	-0.09	0.08	-1.04	0.301	0.714
Vas	EN_L3_5_IT_3	ARSA	-0.14	0.08	-1.79	0.074	0.338
Vas	EN_L5_6_NP	ARSA	-0.11	0.40	-0.26	0.791	0.983
Vas	EN_L6B	ARSA	0.01	0.48	0.02	0.987	0.999
Vas	EN_L6_CT	ARSA	-0.22	0.50	-0.44	0.66	0.966
Vas	EN_L6_IT_1	ARSA	0.00	0.12	0.02	0.983	0.996
Vas	EN_L6_IT_2	ARSA	-0.35	0.53	-0.66	0.509	0.967
Vas	IN_LAMP5_RELN	ARSA	-0.14	0.12	-1.14	0.255	0.851
Vas	IN_PVALB	ARSA	-0.11	0.09	-1.26	0.209	0.771
Vas	IN_SST	ARSA	-0.11	0.11	-0.95	0.343	0.935
Vas	IN_VIP	ARSA	-0.13	0.09	-1.55	0.122	0.599
Vas	Micro	ARSA	-0.08	0.10	-0.80	0.426	0.851
Vas	OPC	ARSA	0.04	0.08	0.48	0.629	0.996
Vas	Oligo	ARSA	-0.11	0.05	-2.09	0.0362	0.406
Vas	Astro	ARSB	-0.01	0.06	-0.24	0.808	0.967
Vas	EN_L2_3_IT	ARSB	-0.00	0.05	-0.02	0.986	0.994
Vas	EN_L3_5_IT_1	ARSB	-0.04	0.08	-0.46	0.643	0.935
Vas	EN_L3_5_IT_2	ARSB	-0.08	0.06	-1.43	0.153	0.57
Vas	EN_L3_5_IT_3	ARSB	-0.01	0.06	-0.16	0.876	0.957
Vas	EN_L5_6_NP	ARSB	-0.04	0.08	-0.46	0.648	0.965
Vas	EN_L5_ET	ARSB	0.67	0.37	1.80	0.0718	0.83
Vas	EN_L6B	ARSB	0.00	0.11	0.01	0.994	1
Vas	EN_L6_CT	ARSB	-0.06	0.08	-0.80	0.426	0.919
Vas	EN_L6_IT_1	ARSB	-0.03	0.09	-0.34	0.732	0.962
Vas	EN_L6_IT_2	ARSB	0.06	0.10	0.64	0.523	0.967
Vas	Endo	ARSB	0.22	0.18	1.18	0.239	0.995
Vas	IN_ADARB2	ARSB	-0.05	0.06	-0.79	0.429	0.91
Vas	IN_LAMP5_LHX6	ARSB	-0.02	0.07	-0.32	0.752	0.961
Vas	IN_LAMP5_RELN	ARSB	-0.04	0.06	-0.73	0.465	0.919
Vas	IN_PVALB	ARSB	0.03	0.05	0.58	0.559	0.908
Vas	IN_PVALB_CHC	ARSB	-0.03	0.08	-0.38	0.701	0.979
Vas	IN_SST	ARSB	0.10	0.07	1.42	0.155	0.886
Vas	IN_VIP	ARSB	0.04	0.04	0.99	0.324	0.759
Vas	Micro	ARSB	0.06	0.07	0.86	0.391	0.835
Vas	OPC	ARSB	-0.01	0.05	-0.17	0.868	0.999
Vas	Oligo	ARSB	0.01	0.05	0.26	0.796	0.943
Vas	PC	ARSB	1.02	0.53	1.92	0.0555	1
Vas	PVM	ARSB	0.05	0.20	0.26	0.795	0.975
Vas	VLMC	ARSB	0.47	0.20	2.32	0.0204	0.645
Vas	Astro	ARSD	-0.14	0.06	-2.12	0.0341	0.408
Vas	EN_L2_3_IT	ARSD	-0.18	0.12	-1.44	0.15	0.541
Vas	IN_VIP	ARSD	-0.22	0.10	-2.24	0.0252	0.39
Vas	Micro	ARSD	-0.19	0.12	-1.58	0.115	0.616
Vas	OPC	ARSD	-0.10	0.09	-1.05	0.293	0.986
Vas	Oligo	ARSD	-0.21	0.11	-1.98	0.0481	0.429
Vas	Astro	ARSF	0.23	0.17	1.37	0.169	0.649
Vas	EN_L2_3_IT	ARSF	-0.08	0.11	-0.73	0.463	0.794
Vas	IN_ADARB2	ARSF	-0.09	0.12	-0.76	0.45	0.914
Vas	IN_VIP	ARSF	-0.17	0.08	-2.16	0.0307	0.416
Vas	OPC	ARSF	-0.05	0.16	-0.29	0.772	0.999
Vas	Oligo	ARSF	0.05	0.11	0.47	0.64	0.896
Vas	Astro	ARSG	-0.30	0.12	-2.61	0.00893	0.251
Vas	EN_L2_3_IT	ARSG	-0.19	0.06	-3.45	0.000568	0.0764
Vas	EN_L3_5_IT_1	ARSG	-0.18	0.08	-2.27	0.0235	0.411
Vas	EN_L3_5_IT_2	ARSG	-0.10	0.06	-1.62	0.105	0.506
Vas	EN_L3_5_IT_3	ARSG	-0.26	0.07	-3.66	0.000253	0.0215
Vas	EN_L5_6_NP	ARSG	-0.27	0.12	-2.19	0.0283	0.77
Vas	EN_L5_ET	ARSG	0.48	0.43	1.13	0.258	0.963
Vas	EN_L6B	ARSG	-0.20	0.13	-1.63	0.104	0.699
Vas	EN_L6_CT	ARSG	-0.12	0.10	-1.14	0.252	0.85
Vas	EN_L6_IT_1	ARSG	-0.17	0.11	-1.57	0.118	0.718
Vas	EN_L6_IT_2	ARSG	-0.12	0.12	-0.97	0.332	0.95
Vas	Endo	ARSG	-0.11	0.19	-0.58	0.56	0.996
Vas	IN_ADARB2	ARSG	-0.27	0.09	-3.06	0.00223	0.458
Vas	IN_LAMP5_LHX6	ARSG	-0.22	0.12	-1.85	0.0646	0.583
Vas	IN_LAMP5_RELN	ARSG	-0.08	0.09	-0.85	0.394	0.895
Vas	IN_PVALB	ARSG	-0.09	0.06	-1.42	0.154	0.725
Vas	IN_PVALB_CHC	ARSG	-0.15	0.09	-1.71	0.0869	0.787
Vas	IN_SST	ARSG	-0.09	0.08	-1.11	0.267	0.923
Vas	IN_VIP	ARSG	-0.14	0.07	-2.01	0.0444	0.463
Vas	Micro	ARSG	-0.37	0.11	-3.38	0.000719	0.103
Vas	OPC	ARSG	0.00	0.08	0.01	0.989	1
Vas	Oligo	ARSG	-0.14	0.07	-2.05	0.0405	0.418
Vas	VLMC	ARSG	-0.02	0.20	-0.09	0.929	0.998
Vas	Astro	ARSI	0.02	0.15	0.10	0.918	0.984
Vas	Oligo	ARSI	-0.16	0.11	-1.56	0.119	0.554
Vas	Astro	ARSJ	0.16	0.06	2.47	0.0135	0.288
Vas	EN_L2_3_IT	ARSJ	-0.20	0.14	-1.40	0.161	0.556
Vas	EN_L3_5_IT_2	ARSJ	-0.38	0.16	-2.30	0.0213	0.288
Vas	EN_L3_5_IT_3	ARSJ	-0.15	0.09	-1.69	0.0906	0.368
Vas	EN_L5_6_NP	ARSJ	-0.12	0.20	-0.63	0.53	0.956
Vas	EN_L6B	ARSJ	-0.18	0.13	-1.46	0.144	0.732
Vas	EN_L6_CT	ARSJ	-0.30	0.20	-1.54	0.124	0.756
Vas	EN_L6_IT_2	ARSJ	0.21	0.25	0.82	0.41	0.96
Vas	Micro	ARSJ	0.37	0.24	1.55	0.122	0.627
Vas	Oligo	ARSJ	0.11	0.13	0.87	0.382	0.776
Vas	Astro	ARSK	-0.07	0.07	-1.01	0.313	0.77
Vas	EN_L2_3_IT	ARSK	0.08	0.06	1.35	0.176	0.573
Vas	EN_L3_5_IT_1	ARSK	0.09	0.09	0.99	0.322	0.8
Vas	EN_L3_5_IT_2	ARSK	0.20	0.09	2.35	0.0186	0.27
Vas	EN_L3_5_IT_3	ARSK	0.12	0.08	1.44	0.149	0.461
Vas	EN_L5_6_NP	ARSK	0.35	0.16	2.10	0.0354	0.803
Vas	EN_L6B	ARSK	0.21	0.14	1.50	0.134	0.727
Vas	EN_L6_CT	ARSK	0.15	0.12	1.22	0.224	0.834
Vas	EN_L6_IT_1	ARSK	0.19	0.09	2.07	0.0387	0.582
Vas	EN_L6_IT_2	ARSK	0.26	0.18	1.44	0.151	0.928
Vas	IN_ADARB2	ARSK	0.07	0.11	0.65	0.513	0.927
Vas	IN_LAMP5_LHX6	ARSK	0.20	0.14	1.50	0.133	0.701
Vas	IN_LAMP5_RELN	ARSK	0.01	0.11	0.09	0.927	0.996
Vas	IN_PVALB	ARSK	0.03	0.08	0.32	0.747	0.96
Vas	IN_PVALB_CHC	ARSK	0.10	0.12	0.83	0.405	0.939
Vas	IN_SST	ARSK	0.16	0.10	1.50	0.133	0.876
Vas	IN_VIP	ARSK	0.11	0.08	1.45	0.148	0.628
Vas	Micro	ARSK	0.28	0.13	2.16	0.0309	0.402
Vas	OPC	ARSK	-0.01	0.09	-0.15	0.88	0.999
Vas	Oligo	ARSK	-0.17	0.20	-0.88	0.379	0.774
Vas	Astro	ARSL	0.06	0.09	0.63	0.526	0.874
Vas	EN_L2_3_IT	ARSL	-0.13	0.10	-1.27	0.204	0.601
Vas	EN_L3_5_IT_2	ARSL	0.04	0.57	0.06	0.95	0.99
Vas	EN_L3_5_IT_3	ARSL	-0.06	0.15	-0.40	0.693	0.887
Vas	IN_VIP	ARSL	-0.03	0.10	-0.32	0.749	0.944
Vas	Oligo	ARSL	0.25	0.13	1.93	0.0541	0.44
Vas	Astro	ART3	-0.06	0.12	-0.47	0.641	0.918
Vas	EN_L2_3_IT	ART3	0.08	0.10	0.81	0.421	0.768
Vas	EN_L3_5_IT_1	ART3	-0.00	0.17	-0.00	0.999	0.999
Vas	EN_L3_5_IT_2	ART3	0.09	0.14	0.68	0.499	0.836
Vas	EN_L3_5_IT_3	ART3	0.16	0.18	0.89	0.375	0.695
Vas	EN_L5_ET	ART3	-0.83	0.45	-1.83	0.0672	0.815
Vas	EN_L6B	ART3	0.97	0.39	2.46	0.014	0.435
Vas	EN_L6_CT	ART3	-0.12	0.17	-0.72	0.469	0.932
Vas	EN_L6_IT_1	ART3	0.18	0.12	1.46	0.144	0.744
Vas	EN_L6_IT_2	ART3	0.29	0.21	1.36	0.175	0.929
Vas	IN_LAMP5_RELN	ART3	0.15	0.17	0.88	0.379	0.888
Vas	IN_PVALB	ART3	0.15	0.27	0.54	0.592	0.917
Vas	IN_SST	ART3	0.88	1.16	0.76	0.446	0.955
Vas	OPC	ART3	0.04	0.17	0.27	0.788	0.999
Vas	Oligo	ART3	0.04	0.13	0.33	0.743	0.93
Vas	Astro	ART4	-0.07	0.16	-0.43	0.666	0.927
Vas	EN_L2_3_IT	ART4	-0.28	0.16	-1.81	0.0695	0.411
Vas	OPC	ART4	-0.13	0.19	-0.71	0.479	0.988
Vas	Oligo	ART4	-0.19	0.13	-1.48	0.139	0.581
Vas	Astro	ARV1	0.07	0.05	1.36	0.175	0.658
Vas	EN_L2_3_IT	ARV1	0.02	0.04	0.67	0.504	0.816
Vas	EN_L3_5_IT_1	ARV1	-0.03	0.09	-0.31	0.757	0.957
Vas	EN_L3_5_IT_2	ARV1	-0.05	0.07	-0.71	0.477	0.826
Vas	EN_L3_5_IT_3	ARV1	-0.01	0.05	-0.18	0.853	0.95
Vas	EN_L5_6_NP	ARV1	-0.02	0.10	-0.23	0.821	0.984
Vas	EN_L6B	ARV1	0.04	0.11	0.34	0.737	0.96
Vas	EN_L6_CT	ARV1	-0.00	0.09	-0.04	0.965	0.998
Vas	EN_L6_IT_1	ARV1	-0.04	0.09	-0.45	0.656	0.944
Vas	EN_L6_IT_2	ARV1	0.03	0.12	0.26	0.798	0.984
Vas	IN_ADARB2	ARV1	-0.15	0.08	-1.79	0.0739	0.725
Vas	IN_LAMP5_LHX6	ARV1	0.16	0.10	1.62	0.106	0.668
Vas	IN_LAMP5_RELN	ARV1	0.03	0.09	0.33	0.741	0.972
Vas	IN_PVALB	ARV1	0.02	0.05	0.43	0.665	0.94
Vas	IN_PVALB_CHC	ARV1	0.08	0.11	0.76	0.445	0.946
Vas	IN_SST	ARV1	-0.02	0.07	-0.29	0.774	0.986
Vas	IN_VIP	ARV1	0.04	0.05	0.69	0.489	0.848
Vas	Micro	ARV1	0.05	0.09	0.53	0.594	0.909
Vas	OPC	ARV1	-0.03	0.07	-0.48	0.631	0.996
Vas	Oligo	ARV1	0.04	0.04	0.94	0.348	0.76
Vas	Astro	ARVCF	0.03	0.07	0.51	0.613	0.907
Vas	EN_L2_3_IT	ARVCF	-0.02	0.06	-0.36	0.718	0.912
Vas	EN_L3_5_IT_1	ARVCF	-0.08	0.10	-0.76	0.447	0.87
Vas	EN_L3_5_IT_2	ARVCF	0.03	0.07	0.42	0.677	0.91
Vas	EN_L3_5_IT_3	ARVCF	0.02	0.07	0.24	0.812	0.934
Vas	EN_L5_6_NP	ARVCF	-0.07	0.10	-0.69	0.488	0.955
Vas	EN_L6B	ARVCF	-0.08	0.14	-0.52	0.6	0.936
Vas	EN_L6_CT	ARVCF	0.07	0.12	0.58	0.561	0.944
Vas	EN_L6_IT_1	ARVCF	-0.05	0.14	-0.39	0.697	0.952
Vas	IN_ADARB2	ARVCF	-0.04	0.13	-0.30	0.762	0.976
Vas	IN_LAMP5_LHX6	ARVCF	0.05	0.12	0.39	0.693	0.947
Vas	IN_LAMP5_RELN	ARVCF	0.02	0.11	0.15	0.884	0.993
Vas	IN_PVALB	ARVCF	-0.15	0.10	-1.53	0.126	0.7
Vas	IN_SST	ARVCF	-0.09	0.09	-0.93	0.354	0.936
Vas	IN_VIP	ARVCF	-0.06	0.06	-0.86	0.389	0.801
Vas	OPC	ARVCF	-0.01	0.07	-0.14	0.892	0.999
Vas	Oligo	ARVCF	0.01	0.07	0.20	0.844	0.956
Vas	Astro	ARX	0.12	0.07	1.79	0.0733	0.505
Vas	EN_L2_3_IT	ARX	0.17	0.16	1.11	0.267	0.662
Vas	IN_ADARB2	ARX	-0.01	0.08	-0.07	0.947	0.996
Vas	IN_LAMP5_LHX6	ARX	0.16	0.09	1.74	0.0825	0.631
Vas	IN_LAMP5_RELN	ARX	0.02	0.07	0.26	0.797	0.978
Vas	IN_PVALB	ARX	0.01	0.05	0.20	0.839	0.977
Vas	IN_PVALB_CHC	ARX	-0.09	0.09	-1.03	0.303	0.913
Vas	IN_SST	ARX	-0.01	0.06	-0.12	0.902	0.993
Vas	IN_VIP	ARX	-0.06	0.07	-0.88	0.378	0.794
Vas	OPC	ARX	0.06	0.11	0.51	0.611	0.996
Vas	Oligo	ARX	0.05	0.11	0.44	0.662	0.906
Vas	Astro	ASAH1	-0.09	0.05	-2.03	0.0428	0.433
Vas	EN_L2_3_IT	ASAH1	-0.08	0.04	-2.06	0.0393	0.339
Vas	EN_L3_5_IT_1	ASAH1	-0.03	0.07	-0.42	0.677	0.943
Vas	EN_L3_5_IT_2	ASAH1	-0.06	0.06	-1.06	0.29	0.706
Vas	EN_L3_5_IT_3	ASAH1	-0.04	0.06	-0.60	0.548	0.811
Vas	EN_L5_6_NP	ASAH1	-0.09	0.07	-1.21	0.227	0.929
Vas	EN_L5_ET	ASAH1	0.11	0.33	0.34	0.735	0.993
Vas	EN_L6B	ASAH1	-0.05	0.08	-0.61	0.544	0.922
Vas	EN_L6_CT	ASAH1	-0.14	0.08	-1.79	0.0732	0.676
Vas	EN_L6_IT_1	ASAH1	-0.09	0.09	-0.96	0.335	0.846
Vas	EN_L6_IT_2	ASAH1	-0.09	0.10	-0.90	0.366	0.95
Vas	Endo	ASAH1	-0.33	0.46	-0.73	0.466	0.996
Vas	IN_ADARB2	ASAH1	-0.10	0.07	-1.47	0.141	0.793
Vas	IN_LAMP5_LHX6	ASAH1	-0.04	0.08	-0.45	0.653	0.939
Vas	IN_LAMP5_RELN	ASAH1	-0.01	0.06	-0.25	0.806	0.98
Vas	IN_PVALB	ASAH1	-0.08	0.05	-1.77	0.0759	0.637
Vas	IN_PVALB_CHC	ASAH1	0.00	0.07	0.04	0.967	0.999
Vas	IN_SST	ASAH1	-0.06	0.06	-0.96	0.338	0.935
Vas	IN_VIP	ASAH1	-0.08	0.05	-1.69	0.0918	0.556
Vas	Micro	ASAH1	0.07	0.09	0.78	0.437	0.855
Vas	OPC	ASAH1	-0.01	0.05	-0.16	0.874	0.999
Vas	Oligo	ASAH1	0.00	0.04	0.03	0.976	0.996
Vas	PC	ASAH1	-0.34	0.37	-0.91	0.364	1
Vas	PVM	ASAH1	-0.16	0.16	-1.02	0.308	0.883
Vas	Astro	ASAH2	-0.36	0.39	-0.92	0.356	0.79
Vas	EN_L2_3_IT	ASAH2	-0.08	0.11	-0.74	0.462	0.794
Vas	EN_L3_5_IT_2	ASAH2	-0.17	0.29	-0.58	0.565	0.864
Vas	EN_L3_5_IT_3	ASAH2	-0.19	0.13	-1.42	0.154	0.468
Vas	IN_PVALB	ASAH2	-0.01	0.13	-0.10	0.92	0.989
Vas	Oligo	ASAH2	-0.08	0.10	-0.74	0.457	0.82
Vas	Astro	ASAH2B	-0.15	0.12	-1.22	0.224	0.698
Vas	EN_L2_3_IT	ASAH2B	-0.15	0.08	-1.91	0.0562	0.39
Vas	EN_L3_5_IT_1	ASAH2B	-0.06	0.13	-0.48	0.628	0.931
Vas	EN_L3_5_IT_2	ASAH2B	-0.10	0.08	-1.18	0.237	0.655
Vas	EN_L3_5_IT_3	ASAH2B	-0.09	0.08	-1.19	0.234	0.567
Vas	EN_L5_6_NP	ASAH2B	-0.06	0.13	-0.44	0.658	0.965
Vas	EN_L6B	ASAH2B	-0.29	0.15	-1.95	0.0511	0.592
Vas	EN_L6_CT	ASAH2B	-0.24	0.12	-2.01	0.0445	0.596
Vas	EN_L6_IT_1	ASAH2B	-0.32	0.16	-1.98	0.0482	0.603
Vas	EN_L6_IT_2	ASAH2B	0.84	0.37	2.26	0.0235	0.836
Vas	IN_ADARB2	ASAH2B	-0.01	0.11	-0.05	0.959	0.996
Vas	IN_LAMP5_LHX6	ASAH2B	-0.28	0.12	-2.33	0.0196	0.409
Vas	IN_LAMP5_RELN	ASAH2B	-0.01	0.13	-0.04	0.966	0.999
Vas	IN_PVALB	ASAH2B	-0.09	0.09	-1.03	0.302	0.827
Vas	IN_SST	ASAH2B	0.00	0.10	0.04	0.968	0.999
Vas	IN_VIP	ASAH2B	-0.04	0.08	-0.54	0.588	0.891
Vas	OPC	ASAH2B	-0.19	0.09	-2.17	0.0303	0.986
Vas	Oligo	ASAH2B	-0.13	0.12	-1.07	0.284	0.717
Vas	Adaptive	ASAP1	0.06	0.26	0.22	0.826	0.97
Vas	Astro	ASAP1	0.05	0.05	1.08	0.281	0.746
Vas	EN_L2_3_IT	ASAP1	-0.02	0.04	-0.50	0.619	0.872
Vas	EN_L3_5_IT_1	ASAP1	-0.01	0.05	-0.26	0.798	0.964
Vas	EN_L3_5_IT_2	ASAP1	-0.07	0.05	-1.42	0.155	0.572
Vas	EN_L3_5_IT_3	ASAP1	-0.05	0.04	-1.18	0.238	0.571
Vas	EN_L5_6_NP	ASAP1	-0.02	0.06	-0.40	0.686	0.969
Vas	EN_L5_ET	ASAP1	0.16	0.27	0.57	0.569	0.984
Vas	EN_L6B	ASAP1	-0.01	0.06	-0.23	0.82	0.974
Vas	EN_L6_CT	ASAP1	-0.09	0.05	-1.92	0.055	0.642
Vas	EN_L6_IT_1	ASAP1	-0.01	0.06	-0.09	0.926	0.988
Vas	EN_L6_IT_2	ASAP1	0.03	0.06	0.58	0.562	0.968
Vas	Endo	ASAP1	0.05	0.08	0.69	0.488	0.996
Vas	IN_ADARB2	ASAP1	-0.03	0.04	-0.65	0.515	0.927
Vas	IN_LAMP5_LHX6	ASAP1	0.13	0.05	2.39	0.0168	0.394
Vas	IN_LAMP5_RELN	ASAP1	0.08	0.05	1.68	0.0929	0.765
Vas	IN_PVALB	ASAP1	0.08	0.04	2.27	0.0233	0.504
Vas	IN_PVALB_CHC	ASAP1	0.07	0.04	1.61	0.108	0.803
Vas	IN_SST	ASAP1	0.01	0.04	0.35	0.727	0.985
Vas	IN_VIP	ASAP1	0.05	0.03	1.47	0.142	0.621
Vas	Micro	ASAP1	0.14	0.09	1.61	0.107	0.601
Vas	OPC	ASAP1	-0.00	0.04	-0.07	0.946	0.999
Vas	Oligo	ASAP1	0.09	0.05	1.73	0.0838	0.5
Vas	PC	ASAP1	-0.00	0.10	-0.04	0.966	1
Vas	PVM	ASAP1	-0.08	0.13	-0.64	0.525	0.95
Vas	SMC	ASAP1	-0.33	0.22	-1.49	0.137	0.651
Vas	VLMC	ASAP1	-0.04	0.12	-0.37	0.709	0.97
Vas	Astro	ASAP2	-0.03	0.05	-0.56	0.577	0.892
Vas	EN_L2_3_IT	ASAP2	-0.09	0.05	-1.80	0.0721	0.417
Vas	EN_L3_5_IT_1	ASAP2	-0.02	0.08	-0.21	0.836	0.969
Vas	EN_L3_5_IT_2	ASAP2	-0.13	0.06	-2.23	0.0258	0.308
Vas	EN_L3_5_IT_3	ASAP2	-0.08	0.05	-1.48	0.14	0.447
Vas	EN_L5_6_NP	ASAP2	0.10	0.06	1.74	0.0819	0.894
Vas	EN_L5_ET	ASAP2	-0.00	0.33	-0.01	0.989	1
Vas	EN_L6B	ASAP2	-0.03	0.08	-0.43	0.668	0.95
Vas	EN_L6_CT	ASAP2	-0.15	0.07	-2.03	0.0423	0.589
Vas	EN_L6_IT_1	ASAP2	-0.04	0.09	-0.48	0.632	0.939
Vas	EN_L6_IT_2	ASAP2	0.09	0.09	0.93	0.351	0.95
Vas	Endo	ASAP2	0.15	0.13	1.18	0.236	0.995
Vas	IN_ADARB2	ASAP2	-0.06	0.07	-0.91	0.365	0.893
Vas	IN_LAMP5_LHX6	ASAP2	0.02	0.06	0.29	0.771	0.962
Vas	IN_LAMP5_RELN	ASAP2	0.04	0.06	0.63	0.526	0.931
Vas	IN_PVALB	ASAP2	0.01	0.05	0.29	0.774	0.965
Vas	IN_PVALB_CHC	ASAP2	-0.00	0.11	-0.02	0.981	0.999
Vas	IN_SST	ASAP2	-0.03	0.06	-0.48	0.632	0.975
Vas	IN_VIP	ASAP2	0.08	0.05	1.54	0.123	0.599
Vas	Micro	ASAP2	0.03	0.14	0.20	0.841	0.97
Vas	OPC	ASAP2	0.12	0.05	2.41	0.0159	0.986
Vas	Oligo	ASAP2	0.01	0.09	0.16	0.872	0.965
Vas	PC	ASAP2	0.06	0.10	0.54	0.589	1
Vas	SMC	ASAP2	0.17	0.29	0.57	0.565	0.914
Vas	VLMC	ASAP2	-0.23	0.15	-1.47	0.143	0.824
Vas	Astro	ASAP3	-0.08	0.09	-0.97	0.334	0.78
Vas	EN_L2_3_IT	ASAP3	0.12	0.10	1.18	0.239	0.636
Vas	EN_L3_5_IT_1	ASAP3	-0.05	0.12	-0.44	0.663	0.938
Vas	EN_L3_5_IT_2	ASAP3	0.10	0.11	0.92	0.358	0.756
Vas	EN_L3_5_IT_3	ASAP3	-0.01	0.12	-0.11	0.909	0.97
Vas	EN_L6_CT	ASAP3	-0.12	0.59	-0.20	0.841	0.982
Vas	EN_L6_IT_1	ASAP3	0.14	0.13	1.12	0.262	0.821
Vas	EN_L6_IT_2	ASAP3	0.10	0.13	0.78	0.435	0.963
Vas	IN_ADARB2	ASAP3	-0.03	0.13	-0.26	0.797	0.978
Vas	IN_LAMP5_LHX6	ASAP3	0.23	0.16	1.40	0.163	0.74
Vas	IN_LAMP5_RELN	ASAP3	0.27	0.12	2.23	0.0258	0.709
Vas	IN_PVALB	ASAP3	-0.02	0.12	-0.15	0.878	0.981
Vas	IN_SST	ASAP3	-0.26	0.13	-1.95	0.0511	0.824
Vas	IN_VIP	ASAP3	-0.06	0.07	-0.86	0.391	0.803
Vas	OPC	ASAP3	0.07	0.09	0.71	0.479	0.988
Vas	Oligo	ASAP3	0.08	0.08	0.96	0.338	0.753
Vas	VLMC	ASAP3	0.18	0.23	0.77	0.441	0.922
Vas	Astro	ASB1	-0.03	0.06	-0.52	0.601	0.902
Vas	EN_L2_3_IT	ASB1	-0.02	0.05	-0.44	0.661	0.891
Vas	EN_L3_5_IT_1	ASB1	-0.06	0.10	-0.58	0.563	0.904
Vas	EN_L3_5_IT_2	ASB1	0.05	0.06	0.82	0.412	0.791
Vas	EN_L3_5_IT_3	ASB1	-0.00	0.07	-0.01	0.989	0.996
Vas	EN_L5_6_NP	ASB1	0.02	0.42	0.06	0.954	0.996
Vas	EN_L6B	ASB1	-0.19	0.14	-1.35	0.176	0.755
Vas	EN_L6_CT	ASB1	0.05	0.11	0.46	0.642	0.964
Vas	EN_L6_IT_1	ASB1	0.05	0.10	0.53	0.594	0.931
Vas	EN_L6_IT_2	ASB1	-0.21	0.15	-1.38	0.168	0.928
Vas	IN_ADARB2	ASB1	-0.14	0.11	-1.28	0.199	0.814
Vas	IN_LAMP5_LHX6	ASB1	-0.03	0.14	-0.23	0.817	0.97
Vas	IN_LAMP5_RELN	ASB1	0.01	0.11	0.13	0.896	0.995
Vas	IN_PVALB	ASB1	0.01	0.08	0.14	0.885	0.982
Vas	IN_SST	ASB1	-0.07	0.09	-0.85	0.396	0.941
Vas	IN_VIP	ASB1	-0.05	0.07	-0.75	0.454	0.832
Vas	Micro	ASB1	0.01	0.11	0.12	0.904	0.985
Vas	OPC	ASB1	0.10	0.08	1.30	0.193	0.986
Vas	Oligo	ASB1	-0.00	0.05	-0.02	0.987	0.998
Vas	Astro	ASB13	-0.11	0.06	-1.78	0.0751	0.51
Vas	EN_L2_3_IT	ASB13	-0.14	0.06	-2.23	0.0256	0.295
Vas	EN_L3_5_IT_1	ASB13	-0.24	0.11	-2.13	0.0334	0.454
Vas	EN_L3_5_IT_2	ASB13	-0.20	0.08	-2.59	0.00963	0.205
Vas	EN_L3_5_IT_3	ASB13	-0.22	0.08	-2.69	0.00714	0.114
Vas	EN_L5_6_NP	ASB13	0.41	0.52	0.79	0.428	0.948
Vas	EN_L6B	ASB13	0.02	0.61	0.03	0.976	0.996
Vas	EN_L6_CT	ASB13	-0.10	0.12	-0.91	0.363	0.902
Vas	EN_L6_IT_1	ASB13	-0.01	0.12	-0.11	0.913	0.988
Vas	EN_L6_IT_2	ASB13	-0.02	0.17	-0.14	0.888	0.99
Vas	IN_ADARB2	ASB13	-0.05	0.11	-0.44	0.661	0.962
Vas	IN_LAMP5_RELN	ASB13	-0.07	0.12	-0.53	0.595	0.948
Vas	IN_PVALB	ASB13	-0.05	0.06	-0.88	0.381	0.86
Vas	IN_PVALB_CHC	ASB13	0.36	0.37	0.97	0.332	0.921
Vas	IN_SST	ASB13	-0.15	0.09	-1.71	0.0881	0.847
Vas	IN_VIP	ASB13	-0.08	0.07	-1.08	0.279	0.732
Vas	Micro	ASB13	0.02	0.11	0.16	0.876	0.979
Vas	OPC	ASB13	-0.10	0.08	-1.36	0.175	0.986
Vas	Oligo	ASB13	-0.06	0.06	-1.04	0.3	0.73
Vas	Astro	ASB14	0.03	0.12	0.21	0.832	0.973
Vas	EN_L2_3_IT	ASB14	-0.04	0.11	-0.38	0.706	0.908
Vas	EN_L3_5_IT_1	ASB14	-0.06	0.14	-0.41	0.684	0.945
Vas	EN_L3_5_IT_2	ASB14	-0.11	0.13	-0.83	0.405	0.786
Vas	EN_L3_5_IT_3	ASB14	-0.17	0.12	-1.43	0.152	0.465
Vas	EN_L5_6_NP	ASB14	0.01	0.14	0.06	0.948	0.996
Vas	EN_L6B	ASB14	0.08	0.17	0.47	0.636	0.943
Vas	EN_L6_CT	ASB14	0.00	0.17	0.01	0.99	1
Vas	EN_L6_IT_1	ASB14	-0.14	0.17	-0.84	0.399	0.871
Vas	EN_L6_IT_2	ASB14	-0.09	0.19	-0.46	0.649	0.972
Vas	IN_ADARB2	ASB14	0.11	0.15	0.72	0.471	0.919
Vas	IN_LAMP5_RELN	ASB14	-0.36	0.15	-2.32	0.0203	0.709
Vas	IN_PVALB	ASB14	-0.07	0.11	-0.60	0.547	0.905
Vas	IN_SST	ASB14	-0.21	0.14	-1.54	0.124	0.876
Vas	IN_VIP	ASB14	-0.15	0.12	-1.31	0.192	0.669
Vas	Micro	ASB14	-0.04	0.15	-0.27	0.788	0.957
Vas	OPC	ASB14	-0.06	0.13	-0.50	0.616	0.996
Vas	Oligo	ASB14	-0.10	0.10	-1.09	0.274	0.71
Vas	EN_L2_3_IT	ASB15	0.00	0.15	0.02	0.982	0.993
Vas	Oligo	ASB15	0.12	0.14	0.91	0.365	0.768
Vas	Astro	ASB16	0.23	0.09	2.48	0.013	0.284
Vas	EN_L2_3_IT	ASB16	-0.06	0.09	-0.65	0.513	0.82
Vas	EN_L3_5_IT_2	ASB16	-0.13	0.13	-1.05	0.293	0.708
Vas	EN_L3_5_IT_3	ASB16	-0.32	0.11	-2.89	0.00386	0.0859
Vas	EN_L6_IT_1	ASB16	-0.35	0.36	-0.96	0.338	0.847
Vas	IN_PVALB	ASB16	0.06	0.09	0.72	0.469	0.888
Vas	IN_VIP	ASB16	-0.14	0.10	-1.46	0.145	0.623
Vas	OPC	ASB16	0.10	0.13	0.79	0.43	0.986
Vas	Oligo	ASB16	-0.01	0.08	-0.13	0.894	0.973
Vas	EN_L2_3_IT	ASB17	0.31	0.17	1.84	0.0663	0.406
Vas	EN_L3_5_IT_3	ASB17	-0.55	0.55	-1.00	0.316	0.646
Vas	EN_L2_3_IT	ASB18	-0.32	0.15	-2.15	0.0313	0.314
Vas	EN_L3_5_IT_2	ASB18	-0.37	0.61	-0.60	0.547	0.856
Vas	EN_L3_5_IT_3	ASB18	-0.54	0.20	-2.68	0.00728	0.114
Vas	OPC	ASB18	-0.36	0.22	-1.61	0.107	0.986
Vas	Oligo	ASB18	-0.85	0.18	-4.68	2.88e-06	0.0136
Vas	EN_L2_3_IT	ASB2	-0.16	0.13	-1.27	0.204	0.601
Vas	EN_L3_5_IT_1	ASB2	-0.24	0.11	-2.15	0.0314	0.449
Vas	EN_L3_5_IT_2	ASB2	-0.12	0.16	-0.77	0.439	0.809
Vas	EN_L3_5_IT_3	ASB2	-0.17	0.17	-0.99	0.32	0.649
Vas	Adaptive	ASB3	-0.12	0.23	-0.50	0.619	0.92
Vas	Astro	ASB3	0.04	0.05	0.76	0.448	0.831
Vas	EN_L2_3_IT	ASB3	0.04	0.03	1.56	0.12	0.503
Vas	EN_L3_5_IT_1	ASB3	0.06	0.04	1.70	0.0896	0.582
Vas	EN_L3_5_IT_2	ASB3	0.04	0.03	1.19	0.233	0.652
Vas	EN_L3_5_IT_3	ASB3	0.07	0.03	2.15	0.0319	0.227
Vas	EN_L5_6_NP	ASB3	0.06	0.04	1.42	0.157	0.915
Vas	EN_L5_ET	ASB3	-0.02	0.22	-0.11	0.916	0.999
Vas	EN_L6B	ASB3	0.05	0.05	0.97	0.333	0.84
Vas	EN_L6_CT	ASB3	-0.02	0.05	-0.42	0.672	0.967
Vas	EN_L6_IT_1	ASB3	0.04	0.05	0.82	0.415	0.879
Vas	EN_L6_IT_2	ASB3	0.05	0.06	0.90	0.37	0.95
Vas	Endo	ASB3	-0.04	0.09	-0.50	0.619	0.996
Vas	IN_ADARB2	ASB3	0.04	0.04	1.03	0.305	0.863
Vas	IN_LAMP5_LHX6	ASB3	0.06	0.04	1.41	0.158	0.738
Vas	IN_LAMP5_RELN	ASB3	0.02	0.03	0.67	0.503	0.925
Vas	IN_PVALB	ASB3	0.03	0.03	1.11	0.268	0.811
Vas	IN_PVALB_CHC	ASB3	0.05	0.04	1.29	0.196	0.876
Vas	IN_SST	ASB3	0.04	0.03	1.19	0.233	0.914
Vas	IN_VIP	ASB3	0.04	0.02	1.57	0.116	0.591
Vas	Micro	ASB3	0.04	0.04	1.01	0.313	0.794
Vas	OPC	ASB3	-0.01	0.03	-0.47	0.636	0.996
Vas	Oligo	ASB3	0.04	0.03	1.23	0.218	0.665
Vas	PC	ASB3	-0.07	0.09	-0.72	0.472	1
Vas	PVM	ASB3	0.32	0.15	2.11	0.0346	0.749
Vas	SMC	ASB3	-0.85	0.77	-1.11	0.269	0.781
Vas	VLMC	ASB3	0.05	0.11	0.40	0.688	0.968
Vas	Astro	ASB4	0.05	0.13	0.35	0.727	0.942
Vas	Oligo	ASB4	0.09	0.11	0.80	0.426	0.803
Vas	EN_L2_3_IT	ASB5	-0.02	0.13	-0.18	0.86	0.964
Vas	EN_L3_5_IT_3	ASB5	-0.27	0.15	-1.85	0.0649	0.318
Vas	OPC	ASB5	-0.37	0.18	-2.07	0.0387	0.986
Vas	Astro	ASB6	-0.06	0.08	-0.74	0.462	0.838
Vas	EN_L2_3_IT	ASB6	0.14	0.06	2.36	0.0181	0.261
Vas	EN_L3_5_IT_1	ASB6	0.18	0.12	1.47	0.141	0.656
Vas	EN_L3_5_IT_2	ASB6	0.01	0.08	0.09	0.929	0.984
Vas	EN_L3_5_IT_3	ASB6	0.08	0.08	1.04	0.296	0.629
Vas	EN_L6B	ASB6	0.59	0.52	1.14	0.255	0.803
Vas	EN_L6_CT	ASB6	-0.29	0.37	-0.79	0.432	0.921
Vas	EN_L6_IT_1	ASB6	0.02	0.12	0.13	0.894	0.987
Vas	IN_ADARB2	ASB6	0.11	0.14	0.77	0.442	0.912
Vas	IN_LAMP5_RELN	ASB6	0.14	0.15	0.95	0.343	0.888
Vas	IN_PVALB	ASB6	0.08	0.09	0.84	0.399	0.869
Vas	IN_SST	ASB6	-0.07	0.11	-0.65	0.515	0.966
Vas	IN_VIP	ASB6	-0.02	0.08	-0.30	0.763	0.946
Vas	Micro	ASB6	0.09	0.13	0.69	0.487	0.871
Vas	OPC	ASB6	-0.11	0.09	-1.24	0.216	0.986
Vas	Oligo	ASB6	-0.02	0.06	-0.37	0.713	0.921
Vas	Astro	ASB7	0.09	0.05	1.80	0.0718	0.501
Vas	EN_L2_3_IT	ASB7	0.05	0.04	1.23	0.217	0.616
Vas	EN_L3_5_IT_1	ASB7	0.04	0.08	0.57	0.568	0.906
Vas	EN_L3_5_IT_2	ASB7	0.02	0.05	0.34	0.732	0.925
Vas	EN_L3_5_IT_3	ASB7	0.10	0.06	1.67	0.0947	0.373
Vas	EN_L5_6_NP	ASB7	-0.10	0.11	-0.89	0.375	0.948
Vas	EN_L5_ET	ASB7	0.14	0.51	0.28	0.777	0.993
Vas	EN_L6B	ASB7	-0.05	0.11	-0.47	0.64	0.944
Vas	EN_L6_CT	ASB7	-0.02	0.08	-0.25	0.803	0.98
Vas	EN_L6_IT_1	ASB7	0.05	0.09	0.49	0.627	0.939
Vas	EN_L6_IT_2	ASB7	0.04	0.11	0.34	0.737	0.979
Vas	Endo	ASB7	0.97	0.41	2.36	0.0182	0.962
Vas	IN_ADARB2	ASB7	0.06	0.10	0.62	0.537	0.932
Vas	IN_LAMP5_LHX6	ASB7	-0.01	0.12	-0.08	0.937	0.989
Vas	IN_LAMP5_RELN	ASB7	0.00	0.10	0.05	0.963	0.998
Vas	IN_PVALB	ASB7	0.11	0.06	1.81	0.07	0.634
Vas	IN_PVALB_CHC	ASB7	-0.01	0.13	-0.04	0.965	0.999
Vas	IN_SST	ASB7	0.07	0.07	0.91	0.365	0.938
Vas	IN_VIP	ASB7	0.04	0.06	0.72	0.469	0.838
Vas	Micro	ASB7	0.15	0.07	2.06	0.0395	0.437
Vas	OPC	ASB7	0.08	0.06	1.20	0.232	0.986
Vas	Oligo	ASB7	0.03	0.04	0.91	0.361	0.767
Vas	Astro	ASB8	-0.09	0.05	-1.70	0.09	0.533
Vas	EN_L2_3_IT	ASB8	-0.02	0.04	-0.58	0.561	0.845
Vas	EN_L3_5_IT_1	ASB8	0.04	0.08	0.54	0.586	0.915
Vas	EN_L3_5_IT_2	ASB8	0.04	0.06	0.66	0.509	0.84
Vas	EN_L3_5_IT_3	ASB8	0.02	0.05	0.33	0.744	0.909
Vas	EN_L5_6_NP	ASB8	0.02	0.10	0.21	0.834	0.985
Vas	EN_L6B	ASB8	-0.12	0.11	-1.07	0.285	0.823
Vas	EN_L6_CT	ASB8	0.01	0.10	0.15	0.882	0.985
Vas	EN_L6_IT_1	ASB8	0.00	0.09	0.02	0.985	0.996
Vas	EN_L6_IT_2	ASB8	-0.04	0.12	-0.35	0.728	0.978
Vas	IN_ADARB2	ASB8	0.03	0.08	0.37	0.711	0.971
Vas	IN_LAMP5_LHX6	ASB8	-0.17	0.11	-1.58	0.115	0.68
Vas	IN_LAMP5_RELN	ASB8	0.12	0.08	1.46	0.145	0.802
Vas	IN_PVALB	ASB8	-0.08	0.06	-1.40	0.162	0.732
Vas	IN_PVALB_CHC	ASB8	-0.04	0.09	-0.44	0.657	0.974
Vas	IN_SST	ASB8	-0.02	0.07	-0.33	0.744	0.985
Vas	IN_VIP	ASB8	-0.02	0.05	-0.47	0.637	0.907
Vas	Micro	ASB8	0.07	0.09	0.74	0.459	0.863
Vas	OPC	ASB8	-0.02	0.06	-0.33	0.743	0.999
Vas	Oligo	ASB8	-0.03	0.04	-0.80	0.426	0.802
Vas	IN_VIP	ASB9	-0.15	0.16	-0.91	0.361	0.788
Vas	Astro	ASCC1	0.09	0.04	2.35	0.0185	0.317
Vas	EN_L2_3_IT	ASCC1	0.01	0.04	0.27	0.789	0.938
Vas	EN_L3_5_IT_1	ASCC1	0.04	0.06	0.74	0.46	0.875
Vas	EN_L3_5_IT_2	ASCC1	0.01	0.05	0.21	0.83	0.957
Vas	EN_L3_5_IT_3	ASCC1	0.01	0.05	0.19	0.848	0.948
Vas	EN_L5_6_NP	ASCC1	-0.02	0.09	-0.18	0.856	0.985
Vas	EN_L5_ET	ASCC1	-0.01	0.46	-0.01	0.989	1
Vas	EN_L6B	ASCC1	-0.06	0.09	-0.62	0.534	0.922
Vas	EN_L6_CT	ASCC1	-0.02	0.08	-0.28	0.777	0.977
Vas	EN_L6_IT_1	ASCC1	-0.05	0.07	-0.70	0.486	0.897
Vas	EN_L6_IT_2	ASCC1	0.07	0.09	0.74	0.461	0.965
Vas	Endo	ASCC1	-0.11	0.12	-0.92	0.357	0.996
Vas	IN_ADARB2	ASCC1	0.00	0.06	0.02	0.981	0.997
Vas	IN_LAMP5_LHX6	ASCC1	0.10	0.07	1.43	0.153	0.731
Vas	IN_LAMP5_RELN	ASCC1	0.03	0.05	0.58	0.562	0.944
Vas	IN_PVALB	ASCC1	0.04	0.04	0.93	0.355	0.852
Vas	IN_PVALB_CHC	ASCC1	-0.03	0.07	-0.38	0.704	0.979
Vas	IN_SST	ASCC1	0.09	0.05	1.75	0.0806	0.847
Vas	IN_VIP	ASCC1	0.02	0.04	0.39	0.694	0.928
Vas	Micro	ASCC1	0.11	0.07	1.73	0.0835	0.562
Vas	OPC	ASCC1	0.09	0.04	2.04	0.0416	0.986
Vas	Oligo	ASCC1	0.01	0.04	0.39	0.694	0.916
Vas	PC	ASCC1	0.13	0.13	0.94	0.347	1
Vas	PVM	ASCC1	0.11	0.16	0.70	0.483	0.94
Vas	VLMC	ASCC1	-0.01	0.16	-0.07	0.941	0.998
Vas	Astro	ASCC2	-0.10	0.06	-1.77	0.0775	0.511
Vas	EN_L2_3_IT	ASCC2	-0.06	0.05	-1.19	0.233	0.63
Vas	EN_L3_5_IT_1	ASCC2	-0.14	0.09	-1.44	0.15	0.667
Vas	EN_L3_5_IT_2	ASCC2	-0.14	0.07	-2.05	0.0405	0.362
Vas	EN_L3_5_IT_3	ASCC2	-0.07	0.07	-1.05	0.295	0.629
Vas	EN_L5_6_NP	ASCC2	-0.03	0.09	-0.28	0.78	0.98
Vas	EN_L6B	ASCC2	-0.07	0.12	-0.61	0.54	0.922
Vas	EN_L6_CT	ASCC2	-0.11	0.10	-1.13	0.26	0.857
Vas	EN_L6_IT_1	ASCC2	-0.08	0.09	-0.90	0.366	0.859
Vas	EN_L6_IT_2	ASCC2	-0.29	0.13	-2.27	0.0233	0.832
Vas	Endo	ASCC2	-0.12	0.44	-0.27	0.787	0.996
Vas	IN_ADARB2	ASCC2	-0.07	0.08	-0.92	0.36	0.891
Vas	IN_LAMP5_LHX6	ASCC2	0.01	0.10	0.11	0.912	0.987
Vas	IN_LAMP5_RELN	ASCC2	-0.05	0.09	-0.54	0.592	0.948
Vas	IN_PVALB	ASCC2	-0.02	0.06	-0.32	0.752	0.96
Vas	IN_PVALB_CHC	ASCC2	0.01	0.11	0.11	0.916	0.996
Vas	IN_SST	ASCC2	-0.06	0.08	-0.70	0.483	0.962
Vas	IN_VIP	ASCC2	-0.04	0.06	-0.76	0.447	0.829
Vas	Micro	ASCC2	-0.04	0.06	-0.69	0.49	0.872
Vas	OPC	ASCC2	-0.04	0.06	-0.66	0.507	0.988
Vas	Oligo	ASCC2	-0.05	0.05	-1.02	0.307	0.733
Vas	Adaptive	ASCC3	0.16	0.17	0.96	0.339	0.789
Vas	Astro	ASCC3	0.09	0.05	1.78	0.0752	0.51
Vas	EN_L2_3_IT	ASCC3	0.10	0.03	3.19	0.00141	0.111
Vas	EN_L3_5_IT_1	ASCC3	0.03	0.04	0.58	0.562	0.903
Vas	EN_L3_5_IT_2	ASCC3	0.01	0.03	0.38	0.708	0.92
Vas	EN_L3_5_IT_3	ASCC3	0.05	0.04	1.22	0.222	0.552
Vas	EN_L5_6_NP	ASCC3	0.03	0.06	0.51	0.607	0.965
Vas	EN_L5_ET	ASCC3	0.15	0.32	0.48	0.633	0.993
Vas	EN_L6B	ASCC3	0.03	0.05	0.56	0.572	0.929
Vas	EN_L6_CT	ASCC3	0.01	0.05	0.24	0.812	0.981
Vas	EN_L6_IT_1	ASCC3	0.07	0.05	1.35	0.178	0.775
Vas	EN_L6_IT_2	ASCC3	0.07	0.06	1.19	0.232	0.929
Vas	Endo	ASCC3	0.11	0.09	1.21	0.228	0.995
Vas	IN_ADARB2	ASCC3	0.10	0.04	2.43	0.015	0.553
Vas	IN_LAMP5_LHX6	ASCC3	0.15	0.05	2.86	0.00419	0.248
Vas	IN_LAMP5_RELN	ASCC3	0.05	0.04	1.19	0.233	0.839
Vas	IN_PVALB	ASCC3	0.05	0.03	1.53	0.126	0.699
Vas	IN_PVALB_CHC	ASCC3	0.10	0.05	2.04	0.0409	0.732
Vas	IN_SST	ASCC3	0.10	0.04	2.71	0.00673	0.799
Vas	IN_VIP	ASCC3	0.04	0.03	1.30	0.194	0.672
Vas	Micro	ASCC3	0.02	0.06	0.28	0.781	0.957
Vas	OPC	ASCC3	0.09	0.05	1.88	0.0604	0.986
Vas	Oligo	ASCC3	0.00	0.03	0.15	0.879	0.968
Vas	PC	ASCC3	0.03	0.12	0.28	0.78	1
Vas	PVM	ASCC3	0.09	0.13	0.72	0.471	0.939
Vas	SMC	ASCC3	0.56	0.26	2.14	0.0322	0.422
Vas	VLMC	ASCC3	0.25	0.13	1.98	0.0481	0.736
Vas	Astro	ASCL1	0.26	0.15	1.79	0.0732	0.505
Vas	EN_L2_3_IT	ASCL1	-0.14	0.16	-0.88	0.377	0.741
Vas	EN_L3_5_IT_3	ASCL1	-0.40	0.14	-2.95	0.00319	0.0783
Vas	IN_LAMP5_RELN	ASCL1	-0.20	0.15	-1.36	0.175	0.81
Vas	OPC	ASCL1	-0.06	0.09	-0.67	0.5	0.988
Vas	Oligo	ASCL1	0.01	0.12	0.10	0.924	0.982
Vas	EN_L2_3_IT	ASCL5	-0.10	0.14	-0.73	0.463	0.794
Vas	Astro	ASF1A	-0.02	0.06	-0.41	0.681	0.93
Vas	EN_L2_3_IT	ASF1A	0.14	0.06	2.24	0.0252	0.294
Vas	EN_L3_5_IT_1	ASF1A	0.11	0.11	1.00	0.317	0.798
Vas	EN_L3_5_IT_2	ASF1A	0.13	0.09	1.44	0.15	0.567
Vas	EN_L3_5_IT_3	ASF1A	0.09	0.08	1.13	0.257	0.591
Vas	EN_L6B	ASF1A	-0.13	0.54	-0.24	0.807	0.971
Vas	EN_L6_CT	ASF1A	0.75	0.48	1.56	0.119	0.755
Vas	EN_L6_IT_1	ASF1A	-0.05	0.14	-0.39	0.698	0.952
Vas	IN_ADARB2	ASF1A	-0.04	0.14	-0.27	0.789	0.977
Vas	IN_LAMP5_RELN	ASF1A	0.11	0.14	0.81	0.418	0.902
Vas	IN_PVALB	ASF1A	0.10	0.11	0.89	0.371	0.858
Vas	IN_SST	ASF1A	-0.04	0.12	-0.32	0.748	0.986
Vas	IN_VIP	ASF1A	0.08	0.08	1.11	0.269	0.724
Vas	Micro	ASF1A	-0.06	0.13	-0.44	0.657	0.926
Vas	OPC	ASF1A	-0.02	0.07	-0.28	0.779	0.999
Vas	Oligo	ASF1A	0.03	0.05	0.70	0.483	0.829
Vas	EN_L2_3_IT	ASF1B	-0.12	0.12	-0.97	0.331	0.71
Vas	Oligo	ASF1B	-0.05	0.11	-0.47	0.637	0.895
Vas	Astro	ASGR1	-0.06	0.10	-0.54	0.588	0.897
Vas	EN_L2_3_IT	ASGR1	0.03	0.08	0.37	0.71	0.91
Vas	EN_L3_5_IT_2	ASGR1	0.02	0.13	0.13	0.898	0.978
Vas	EN_L3_5_IT_3	ASGR1	-0.25	0.27	-0.89	0.372	0.692
Vas	IN_PVALB	ASGR1	-0.10	0.09	-1.11	0.265	0.81
Vas	IN_VIP	ASGR1	-0.09	0.12	-0.80	0.422	0.816
Vas	EN_L2_3_IT	ASGR2	-0.12	0.16	-0.75	0.455	0.79
Vas	Adaptive	ASH1L	0.24	0.16	1.53	0.126	0.689
Vas	Astro	ASH1L	0.00	0.04	0.01	0.988	0.997
Vas	EN_L2_3_IT	ASH1L	0.06	0.03	2.32	0.0201	0.274
Vas	EN_L3_5_IT_1	ASH1L	0.09	0.04	2.51	0.0122	0.361
Vas	EN_L3_5_IT_2	ASH1L	0.07	0.03	2.35	0.0186	0.27
Vas	EN_L3_5_IT_3	ASH1L	0.08	0.03	2.61	0.00914	0.127
Vas	EN_L5_6_NP	ASH1L	0.10	0.04	2.58	0.00987	0.745
Vas	EN_L5_ET	ASH1L	0.13	0.27	0.49	0.626	0.993
Vas	EN_L6B	ASH1L	0.04	0.05	0.82	0.411	0.872
Vas	EN_L6_CT	ASH1L	0.07	0.04	1.93	0.0533	0.635
Vas	EN_L6_IT_1	ASH1L	0.08	0.04	1.77	0.0759	0.655
Vas	EN_L6_IT_2	ASH1L	0.07	0.05	1.40	0.163	0.928
Vas	Endo	ASH1L	0.00	0.07	0.03	0.979	0.999
Vas	IN_ADARB2	ASH1L	0.02	0.04	0.49	0.627	0.954
Vas	IN_LAMP5_LHX6	ASH1L	0.07	0.04	1.70	0.0888	0.637
Vas	IN_LAMP5_RELN	ASH1L	0.08	0.04	2.20	0.0276	0.709
Vas	IN_PVALB	ASH1L	0.07	0.03	2.12	0.0339	0.55
Vas	IN_PVALB_CHC	ASH1L	0.09	0.05	1.95	0.0516	0.734
Vas	IN_SST	ASH1L	0.04	0.04	1.20	0.23	0.911
Vas	IN_VIP	ASH1L	0.06	0.03	2.37	0.0177	0.361
Vas	Micro	ASH1L	-0.03	0.04	-0.74	0.461	0.864
Vas	OPC	ASH1L	0.03	0.04	0.76	0.448	0.986
Vas	Oligo	ASH1L	0.03	0.03	1.14	0.253	0.695
Vas	PC	ASH1L	0.01	0.07	0.12	0.907	1
Vas	PVM	ASH1L	0.17	0.11	1.57	0.117	0.806
Vas	SMC	ASH1L	-0.00	0.18	-0.00	0.998	0.998
Vas	VLMC	ASH1L	0.09	0.09	1.04	0.298	0.867
Vas	Astro	ASH2L	-0.06	0.05	-1.28	0.2	0.681
Vas	EN_L2_3_IT	ASH2L	-0.00	0.03	-0.14	0.891	0.974
Vas	EN_L3_5_IT_1	ASH2L	-0.03	0.07	-0.43	0.666	0.938
Vas	EN_L3_5_IT_2	ASH2L	-0.02	0.05	-0.35	0.73	0.925
Vas	EN_L3_5_IT_3	ASH2L	-0.00	0.05	-0.03	0.98	0.992
Vas	EN_L5_6_NP	ASH2L	-0.02	0.09	-0.19	0.852	0.985
Vas	EN_L5_ET	ASH2L	0.04	0.45	0.10	0.924	0.999
Vas	EN_L6B	ASH2L	-0.04	0.10	-0.44	0.662	0.949
Vas	EN_L6_CT	ASH2L	0.01	0.07	0.14	0.889	0.985
Vas	EN_L6_IT_1	ASH2L	-0.06	0.08	-0.75	0.451	0.891
Vas	EN_L6_IT_2	ASH2L	-0.06	0.10	-0.61	0.542	0.967
Vas	Endo	ASH2L	-0.06	0.39	-0.14	0.886	0.996
Vas	IN_ADARB2	ASH2L	-0.01	0.07	-0.12	0.908	0.989
Vas	IN_LAMP5_LHX6	ASH2L	-0.01	0.08	-0.16	0.872	0.982
Vas	IN_LAMP5_RELN	ASH2L	0.00	0.07	0.04	0.971	0.999
Vas	IN_PVALB	ASH2L	-0.03	0.05	-0.59	0.554	0.907
Vas	IN_PVALB_CHC	ASH2L	0.14	0.09	1.53	0.126	0.828
Vas	IN_SST	ASH2L	-0.09	0.06	-1.46	0.145	0.879
Vas	IN_VIP	ASH2L	0.01	0.04	0.13	0.899	0.98
Vas	Micro	ASH2L	-0.03	0.07	-0.37	0.71	0.939
Vas	OPC	ASH2L	0.00	0.05	0.05	0.96	0.999
Vas	Oligo	ASH2L	-0.04	0.04	-0.87	0.382	0.776
Vas	PC	ASH2L	0.10	0.55	0.19	0.852	1
Vas	Astro	ASIC1	0.09	0.11	0.78	0.433	0.825
Vas	EN_L2_3_IT	ASIC1	0.09	0.05	1.73	0.0828	0.44
Vas	EN_L3_5_IT_1	ASIC1	0.20	0.08	2.38	0.0174	0.384
Vas	EN_L3_5_IT_2	ASIC1	0.09	0.07	1.31	0.191	0.608
Vas	EN_L3_5_IT_3	ASIC1	0.10	0.07	1.33	0.182	0.506
Vas	EN_L5_6_NP	ASIC1	0.18	0.13	1.37	0.171	0.917
Vas	EN_L6B	ASIC1	0.11	0.15	0.72	0.472	0.896
Vas	EN_L6_CT	ASIC1	0.04	0.10	0.39	0.696	0.971
Vas	EN_L6_IT_1	ASIC1	-0.00	0.12	-0.02	0.982	0.996
Vas	EN_L6_IT_2	ASIC1	0.23	0.49	0.46	0.646	0.972
Vas	IN_ADARB2	ASIC1	0.09	0.08	1.13	0.258	0.846
Vas	IN_LAMP5_LHX6	ASIC1	0.07	0.11	0.59	0.553	0.913
Vas	IN_LAMP5_RELN	ASIC1	0.09	0.09	1.06	0.29	0.863
Vas	IN_PVALB	ASIC1	0.04	0.07	0.55	0.582	0.913
Vas	IN_PVALB_CHC	ASIC1	0.10	0.12	0.86	0.387	0.936
Vas	IN_SST	ASIC1	0.09	0.07	1.21	0.226	0.909
Vas	IN_VIP	ASIC1	0.05	0.05	1.02	0.309	0.752
Vas	OPC	ASIC1	-0.05	0.07	-0.75	0.456	0.988
Vas	Oligo	ASIC1	-0.01	0.08	-0.10	0.923	0.982
Vas	Astro	ASIC2	-0.08	0.09	-0.83	0.406	0.813
Vas	EN_L2_3_IT	ASIC2	-0.16	0.05	-3.04	0.00238	0.133
Vas	EN_L3_5_IT_1	ASIC2	-0.20	0.08	-2.46	0.014	0.367
Vas	EN_L3_5_IT_2	ASIC2	-0.07	0.06	-1.20	0.232	0.651
Vas	EN_L3_5_IT_3	ASIC2	-0.01	0.06	-0.24	0.809	0.933
Vas	EN_L5_6_NP	ASIC2	-0.05	0.06	-0.93	0.355	0.948
Vas	EN_L5_ET	ASIC2	0.21	0.25	0.86	0.389	0.971
Vas	EN_L6B	ASIC2	-0.00	0.12	-0.03	0.978	0.997
Vas	EN_L6_CT	ASIC2	-0.06	0.06	-0.99	0.323	0.883
Vas	EN_L6_IT_1	ASIC2	-0.04	0.08	-0.42	0.675	0.947
Vas	EN_L6_IT_2	ASIC2	-0.06	0.09	-0.63	0.527	0.967
Vas	Endo	ASIC2	0.50	0.49	1.02	0.309	0.996
Vas	IN_ADARB2	ASIC2	-0.05	0.07	-0.64	0.525	0.927
Vas	IN_LAMP5_LHX6	ASIC2	0.17	0.16	1.03	0.304	0.824
Vas	IN_LAMP5_RELN	ASIC2	0.06	0.12	0.56	0.579	0.947
Vas	IN_PVALB	ASIC2	0.03	0.05	0.63	0.527	0.903
Vas	IN_PVALB_CHC	ASIC2	0.05	0.15	0.32	0.752	0.986
Vas	IN_SST	ASIC2	0.03	0.07	0.42	0.674	0.982
Vas	IN_VIP	ASIC2	0.01	0.05	0.10	0.918	0.985
Vas	Micro	ASIC2	0.01	0.12	0.08	0.938	0.991
Vas	OPC	ASIC2	0.00	0.05	0.02	0.981	1
Vas	Oligo	ASIC2	0.11	0.08	1.34	0.181	0.629
Vas	PC	ASIC2	0.89	0.46	1.93	0.0542	1
Vas	Astro	ASIC3	-0.08	0.12	-0.65	0.519	0.87
Vas	EN_L2_3_IT	ASIC3	-0.01	0.08	-0.15	0.877	0.968
Vas	EN_L3_5_IT_1	ASIC3	-0.03	0.12	-0.23	0.815	0.966
Vas	EN_L3_5_IT_2	ASIC3	-0.09	0.08	-1.04	0.296	0.711
Vas	EN_L3_5_IT_3	ASIC3	-0.13	0.09	-1.37	0.171	0.491
Vas	EN_L6_CT	ASIC3	0.86	0.46	1.89	0.0586	0.651
Vas	EN_L6_IT_1	ASIC3	0.35	0.38	0.91	0.365	0.859
Vas	IN_ADARB2	ASIC3	-0.79	0.55	-1.44	0.148	0.796
Vas	IN_LAMP5_RELN	ASIC3	-0.26	0.12	-2.11	0.0347	0.718
Vas	IN_PVALB	ASIC3	-0.05	0.10	-0.46	0.649	0.933
Vas	IN_SST	ASIC3	-0.02	0.11	-0.19	0.852	0.991
Vas	IN_VIP	ASIC3	-0.09	0.10	-0.93	0.352	0.781
Vas	Oligo	ASIC3	-0.07	0.06	-1.11	0.265	0.702
Vas	Astro	ASIC4	0.23	0.29	0.79	0.429	0.822
Vas	EN_L2_3_IT	ASIC4	-0.01	0.13	-0.07	0.942	0.982
Vas	EN_L3_5_IT_2	ASIC4	0.19	0.15	1.30	0.192	0.61
Vas	IN_ADARB2	ASIC4	-0.06	0.10	-0.64	0.519	0.927
Vas	IN_VIP	ASIC4	-0.01	0.05	-0.22	0.825	0.96
Vas	OPC	ASIC4	0.00	0.05	0.09	0.927	0.999
Vas	Oligo	ASIC4	-0.03	0.12	-0.26	0.796	0.943
Vas	EN_L3_5_IT_2	ASIC5	-0.24	0.16	-1.47	0.142	0.557
Vas	EN_L3_5_IT_3	ASIC5	-0.46	0.17	-2.74	0.0061	0.107
Vas	Astro	ASIP	-0.03	0.10	-0.24	0.808	0.967
Vas	EN_L2_3_IT	ASIP	-0.05	0.09	-0.58	0.559	0.844
Vas	EN_L3_5_IT_1	ASIP	-0.15	0.12	-1.26	0.208	0.726
Vas	EN_L3_5_IT_2	ASIP	0.02	0.12	0.16	0.869	0.967
Vas	EN_L3_5_IT_3	ASIP	-0.10	0.11	-0.92	0.357	0.681
Vas	EN_L5_6_NP	ASIP	0.36	0.46	0.78	0.435	0.948
Vas	EN_L6B	ASIP	-0.21	0.50	-0.43	0.671	0.95
Vas	EN_L6_CT	ASIP	-0.24	0.38	-0.62	0.533	0.936
Vas	EN_L6_IT_1	ASIP	-0.36	0.37	-0.99	0.322	0.844
Vas	IN_PVALB	ASIP	0.01	0.11	0.09	0.926	0.99
Vas	IN_VIP	ASIP	-0.18	0.11	-1.76	0.0791	0.532
Vas	OPC	ASIP	-0.02	0.13	-0.16	0.873	0.999
Vas	Oligo	ASIP	-0.03	0.09	-0.34	0.735	0.928
Vas	Astro	ASL	-0.04	0.09	-0.49	0.626	0.912
Vas	EN_L2_3_IT	ASL	-0.09	0.08	-1.15	0.25	0.646
Vas	EN_L3_5_IT_1	ASL	0.58	0.52	1.11	0.268	0.768
Vas	EN_L3_5_IT_2	ASL	-0.16	0.12	-1.38	0.168	0.586
Vas	EN_L3_5_IT_3	ASL	-0.12	0.11	-1.07	0.285	0.619
Vas	EN_L6_IT_1	ASL	-0.12	0.14	-0.86	0.388	0.866
Vas	IN_PVALB	ASL	-0.04	0.11	-0.36	0.717	0.953
Vas	IN_SST	ASL	-0.07	0.12	-0.58	0.56	0.971
Vas	IN_VIP	ASL	-0.00	0.10	-0.00	0.996	0.999
Vas	Micro	ASL	-0.04	0.15	-0.25	0.806	0.962
Vas	OPC	ASL	0.01	0.12	0.09	0.928	0.999
Vas	Oligo	ASL	-0.14	0.07	-1.99	0.0466	0.425
Vas	Astro	ASMT	0.08	0.13	0.58	0.559	0.885
Vas	EN_L2_3_IT	ASMT	0.02	0.10	0.23	0.821	0.95
Vas	EN_L3_5_IT_2	ASMT	-0.39	0.37	-1.06	0.288	0.705
Vas	EN_L3_5_IT_3	ASMT	0.15	0.33	0.45	0.652	0.867
Vas	IN_PVALB	ASMT	-0.15	0.39	-0.39	0.695	0.946
Vas	Oligo	ASMT	-0.03	0.11	-0.23	0.819	0.952
Vas	Astro	ASMTL	0.01	0.07	0.19	0.85	0.975
Vas	EN_L2_3_IT	ASMTL	-0.07	0.06	-1.13	0.257	0.653
Vas	EN_L3_5_IT_1	ASMTL	-0.12	0.09	-1.34	0.18	0.703
Vas	EN_L3_5_IT_2	ASMTL	-0.05	0.07	-0.66	0.512	0.84
Vas	EN_L3_5_IT_3	ASMTL	0.07	0.07	1.06	0.291	0.624
Vas	EN_L5_6_NP	ASMTL	0.01	0.12	0.08	0.94	0.995
Vas	EN_L6B	ASMTL	0.13	0.12	1.13	0.258	0.804
Vas	EN_L6_CT	ASMTL	0.02	0.10	0.23	0.814	0.981
Vas	EN_L6_IT_1	ASMTL	0.06	0.11	0.51	0.609	0.934
Vas	EN_L6_IT_2	ASMTL	0.03	0.13	0.22	0.823	0.984
Vas	IN_ADARB2	ASMTL	0.08	0.10	0.79	0.427	0.91
Vas	IN_LAMP5_LHX6	ASMTL	-0.13	0.11	-1.25	0.21	0.777
Vas	IN_LAMP5_RELN	ASMTL	0.04	0.09	0.40	0.689	0.967
Vas	IN_PVALB	ASMTL	0.06	0.09	0.67	0.5	0.897
Vas	IN_PVALB_CHC	ASMTL	0.01	0.12	0.11	0.909	0.996
Vas	IN_SST	ASMTL	-0.11	0.09	-1.27	0.203	0.906
Vas	IN_VIP	ASMTL	-0.07	0.07	-0.99	0.322	0.759
Vas	Micro	ASMTL	-0.15	0.08	-1.98	0.0482	0.462
Vas	OPC	ASMTL	-0.03	0.07	-0.40	0.686	0.999
Vas	Oligo	ASMTL	-0.02	0.06	-0.27	0.787	0.942
Vas	PC	ASMTL	-0.26	0.43	-0.60	0.548	1
Vas	Astro	ASNSD1	0.04	0.08	0.49	0.626	0.912
Vas	EN_L2_3_IT	ASNSD1	0.13	0.06	2.24	0.0251	0.294
Vas	EN_L3_5_IT_1	ASNSD1	0.04	0.11	0.41	0.683	0.945
Vas	EN_L3_5_IT_2	ASNSD1	0.16	0.07	2.08	0.0372	0.351
Vas	EN_L3_5_IT_3	ASNSD1	0.06	0.08	0.78	0.433	0.737
Vas	EN_L5_6_NP	ASNSD1	0.52	0.48	1.08	0.278	0.93
Vas	EN_L6B	ASNSD1	1.20	0.53	2.27	0.0232	0.475
Vas	EN_L6_CT	ASNSD1	0.73	0.41	1.77	0.0765	0.683
Vas	EN_L6_IT_1	ASNSD1	-0.02	0.12	-0.15	0.884	0.985
Vas	IN_ADARB2	ASNSD1	0.28	0.11	2.48	0.013	0.544
Vas	IN_LAMP5_RELN	ASNSD1	-0.10	0.12	-0.80	0.425	0.904
Vas	IN_PVALB	ASNSD1	0.01	0.08	0.09	0.932	0.991
Vas	IN_SST	ASNSD1	0.15	0.10	1.45	0.148	0.881
Vas	IN_VIP	ASNSD1	0.05	0.08	0.62	0.534	0.87
Vas	OPC	ASNSD1	0.02	0.09	0.27	0.789	0.999
Vas	Oligo	ASNSD1	0.08	0.07	1.15	0.249	0.692
Vas	Astro	ASPA	0.03	0.08	0.42	0.675	0.928
Vas	EN_L2_3_IT	ASPA	0.10	0.09	1.03	0.304	0.692
Vas	EN_L3_5_IT_2	ASPA	0.03	0.12	0.21	0.836	0.96
Vas	EN_L3_5_IT_3	ASPA	0.03	0.12	0.25	0.803	0.931
Vas	EN_L5_6_NP	ASPA	0.97	0.48	2.01	0.0444	0.839
Vas	EN_L6B	ASPA	0.23	0.44	0.52	0.6	0.936
Vas	EN_L6_CT	ASPA	0.53	0.41	1.28	0.199	0.827
Vas	EN_L6_IT_1	ASPA	0.89	0.42	2.13	0.0333	0.559
Vas	IN_PVALB	ASPA	-0.11	0.13	-0.81	0.421	0.875
Vas	IN_SST	ASPA	-0.26	0.14	-1.85	0.064	0.834
Vas	IN_VIP	ASPA	0.02	0.13	0.19	0.85	0.966
Vas	Micro	ASPA	-0.04	0.14	-0.31	0.759	0.951
Vas	OPC	ASPA	-0.10	0.13	-0.80	0.423	0.986
Vas	Oligo	ASPA	-0.15	0.06	-2.53	0.0113	0.302
Vas	Astro	ASPDH	0.11	0.10	1.05	0.295	0.758
Vas	EN_L2_3_IT	ASPDH	0.06	0.08	0.77	0.443	0.783
Vas	EN_L3_5_IT_2	ASPDH	0.02	0.10	0.15	0.883	0.972
Vas	EN_L3_5_IT_3	ASPDH	-0.03	0.10	-0.33	0.744	0.909
Vas	IN_PVALB	ASPDH	0.13	0.10	1.25	0.21	0.773
Vas	IN_VIP	ASPDH	-0.15	0.12	-1.23	0.218	0.69
Vas	Oligo	ASPDH	0.06	0.09	0.67	0.501	0.839
Vas	Astro	ASPH	-0.01	0.06	-0.20	0.845	0.974
Vas	EN_L2_3_IT	ASPH	0.02	0.04	0.41	0.684	0.902
Vas	EN_L3_5_IT_1	ASPH	0.02	0.06	0.38	0.706	0.946
Vas	EN_L3_5_IT_2	ASPH	0.02	0.05	0.43	0.664	0.906
Vas	EN_L3_5_IT_3	ASPH	-0.03	0.05	-0.53	0.593	0.836
Vas	EN_L5_6_NP	ASPH	0.09	0.06	1.43	0.153	0.915
Vas	EN_L5_ET	ASPH	0.34	0.30	1.14	0.254	0.963
Vas	EN_L6B	ASPH	0.00	0.08	0.02	0.986	0.999
Vas	EN_L6_CT	ASPH	0.01	0.06	0.10	0.923	0.992
Vas	EN_L6_IT_1	ASPH	-0.04	0.07	-0.55	0.58	0.93
Vas	EN_L6_IT_2	ASPH	0.02	0.08	0.21	0.836	0.985
Vas	Endo	ASPH	-0.10	0.12	-0.81	0.419	0.996
Vas	IN_ADARB2	ASPH	-0.05	0.05	-1.07	0.283	0.857
Vas	IN_LAMP5_LHX6	ASPH	0.00	0.05	0.10	0.922	0.987
Vas	IN_LAMP5_RELN	ASPH	0.01	0.05	0.17	0.863	0.99
Vas	IN_PVALB	ASPH	-0.06	0.04	-1.48	0.139	0.714
Vas	IN_PVALB_CHC	ASPH	-0.03	0.06	-0.43	0.668	0.976
Vas	IN_SST	ASPH	-0.05	0.05	-0.94	0.347	0.935
Vas	IN_VIP	ASPH	0.04	0.04	1.24	0.215	0.688
Vas	Micro	ASPH	0.14	0.07	1.89	0.0591	0.503
Vas	OPC	ASPH	-0.04	0.04	-1.04	0.298	0.986
Vas	Oligo	ASPH	0.03	0.04	0.83	0.407	0.794
Vas	PC	ASPH	-0.22	0.15	-1.51	0.13	1
Vas	PVM	ASPH	0.24	0.14	1.69	0.0907	0.806
Vas	SMC	ASPH	0.08	0.30	0.27	0.789	0.963
Vas	VLMC	ASPH	-0.16	0.15	-1.07	0.285	0.861
Vas	Astro	ASPHD1	0.07	0.08	0.95	0.34	0.784
Vas	EN_L2_3_IT	ASPHD1	-0.03	0.05	-0.65	0.512	0.819
Vas	EN_L3_5_IT_1	ASPHD1	0.05	0.08	0.66	0.512	0.894
Vas	EN_L3_5_IT_2	ASPHD1	-0.07	0.06	-1.27	0.203	0.622
Vas	EN_L3_5_IT_3	ASPHD1	-0.11	0.06	-1.86	0.0633	0.314
Vas	EN_L5_6_NP	ASPHD1	-0.10	0.09	-1.20	0.228	0.929
Vas	EN_L5_ET	ASPHD1	-0.41	0.47	-0.87	0.387	0.971
Vas	EN_L6B	ASPHD1	-0.15	0.09	-1.64	0.101	0.691
Vas	EN_L6_CT	ASPHD1	-0.12	0.08	-1.48	0.14	0.775
Vas	EN_L6_IT_1	ASPHD1	-0.00	0.09	-0.05	0.957	0.992
Vas	EN_L6_IT_2	ASPHD1	0.04	0.10	0.36	0.719	0.977
Vas	IN_ADARB2	ASPHD1	-0.05	0.07	-0.65	0.516	0.927
Vas	IN_LAMP5_LHX6	ASPHD1	-0.01	0.08	-0.15	0.88	0.982
Vas	IN_LAMP5_RELN	ASPHD1	0.01	0.07	0.10	0.923	0.995
Vas	IN_PVALB	ASPHD1	-0.06	0.05	-1.13	0.26	0.808
Vas	IN_PVALB_CHC	ASPHD1	-0.19	0.10	-1.89	0.0586	0.734
Vas	IN_SST	ASPHD1	-0.08	0.07	-1.14	0.256	0.919
Vas	IN_VIP	ASPHD1	-0.13	0.08	-1.68	0.0929	0.557
Vas	Micro	ASPHD1	0.00	0.10	0.02	0.982	0.998
Vas	OPC	ASPHD1	0.08	0.08	1.02	0.31	0.986
Vas	Oligo	ASPHD1	-0.01	0.05	-0.18	0.858	0.961
Vas	Astro	ASPHD2	0.09	0.11	0.87	0.387	0.805
Vas	EN_L2_3_IT	ASPHD2	0.13	0.05	2.32	0.0203	0.274
Vas	EN_L3_5_IT_1	ASPHD2	0.13	0.11	1.21	0.227	0.741
Vas	EN_L3_5_IT_2	ASPHD2	0.09	0.07	1.33	0.184	0.601
Vas	EN_L3_5_IT_3	ASPHD2	0.29	0.08	3.51	0.000442	0.0298
Vas	EN_L6B	ASPHD2	0.12	0.10	1.18	0.236	0.795
Vas	EN_L6_CT	ASPHD2	0.10	0.12	0.82	0.413	0.916
Vas	EN_L6_IT_1	ASPHD2	0.22	0.12	1.79	0.0732	0.652
Vas	EN_L6_IT_2	ASPHD2	0.20	0.12	1.75	0.0805	0.882
Vas	IN_ADARB2	ASPHD2	0.25	0.12	2.15	0.0316	0.623
Vas	IN_LAMP5_RELN	ASPHD2	0.07	0.13	0.59	0.556	0.942
Vas	IN_PVALB	ASPHD2	0.09	0.07	1.26	0.208	0.77
Vas	IN_SST	ASPHD2	-0.08	0.10	-0.82	0.41	0.947
Vas	IN_VIP	ASPHD2	-0.09	0.07	-1.24	0.215	0.688
Vas	OPC	ASPHD2	0.10	0.11	0.89	0.376	0.986
Vas	Oligo	ASPHD2	0.09	0.09	1.04	0.298	0.729
Vas	EN_L2_3_IT	ASPM	-0.05	0.14	-0.33	0.742	0.921
Vas	EN_L3_5_IT_2	ASPM	-0.14	0.14	-0.96	0.336	0.74
Vas	EN_L3_5_IT_3	ASPM	-0.21	0.13	-1.69	0.0911	0.368
Vas	EN_L5_6_NP	ASPM	0.17	0.13	1.25	0.21	0.925
Vas	EN_L6B	ASPM	0.90	0.44	2.05	0.0399	0.562
Vas	EN_L6_CT	ASPM	0.13	0.43	0.31	0.758	0.977
Vas	EN_L6_IT_1	ASPM	-0.21	0.16	-1.32	0.187	0.78
Vas	IN_LAMP5_LHX6	ASPM	-0.03	0.17	-0.19	0.85	0.977
Vas	IN_PVALB	ASPM	-0.08	0.11	-0.72	0.474	0.888
Vas	IN_SST	ASPM	-0.04	0.17	-0.23	0.819	0.99
Vas	IN_VIP	ASPM	-0.14	0.13	-1.06	0.29	0.741
Vas	Oligo	ASPM	0.04	0.13	0.32	0.748	0.932
Vas	Astro	ASPN	-0.15	0.14	-1.07	0.286	0.752
Vas	EN_L2_3_IT	ASPN	-0.22	0.12	-1.81	0.0709	0.415
Vas	EN_L3_5_IT_1	ASPN	-0.10	0.16	-0.67	0.505	0.892
Vas	EN_L3_5_IT_2	ASPN	-0.22	0.13	-1.73	0.0845	0.469
Vas	EN_L3_5_IT_3	ASPN	-0.10	0.13	-0.72	0.47	0.764
Vas	EN_L5_6_NP	ASPN	-0.24	0.19	-1.28	0.2	0.923
Vas	EN_L6B	ASPN	-0.07	0.17	-0.43	0.664	0.949
Vas	EN_L6_CT	ASPN	0.17	0.17	0.99	0.321	0.882
Vas	EN_L6_IT_1	ASPN	-0.23	0.16	-1.49	0.136	0.737
Vas	EN_L6_IT_2	ASPN	-0.11	0.19	-0.57	0.572	0.971
Vas	IN_ADARB2	ASPN	-0.25	0.17	-1.46	0.145	0.795
Vas	IN_LAMP5_RELN	ASPN	-0.21	0.17	-1.30	0.193	0.823
Vas	IN_PVALB	ASPN	-0.20	0.13	-1.54	0.124	0.699
Vas	IN_SST	ASPN	-0.36	0.17	-2.10	0.0356	0.824
Vas	IN_VIP	ASPN	-0.15	0.15	-1.01	0.314	0.755
Vas	Micro	ASPN	-0.16	0.17	-0.93	0.353	0.816
Vas	OPC	ASPN	-0.35	0.15	-2.32	0.0205	0.986
Vas	Oligo	ASPN	-0.16	0.12	-1.31	0.189	0.638
Vas	PC	ASPN	0.10	0.72	0.14	0.886	1
Vas	VLMC	ASPN	-0.14	0.22	-0.65	0.516	0.935
Vas	Astro	ASPSCR1	0.08	0.05	1.53	0.125	0.596
Vas	EN_L2_3_IT	ASPSCR1	-0.14	0.06	-2.33	0.0197	0.273
Vas	EN_L3_5_IT_1	ASPSCR1	-0.07	0.10	-0.71	0.477	0.879
Vas	EN_L3_5_IT_2	ASPSCR1	-0.15	0.07	-2.07	0.0382	0.354
Vas	EN_L3_5_IT_3	ASPSCR1	-0.14	0.07	-2.02	0.0431	0.262
Vas	EN_L5_6_NP	ASPSCR1	-0.06	0.11	-0.52	0.605	0.965
Vas	EN_L5_ET	ASPSCR1	-0.96	0.47	-2.06	0.0394	0.789
Vas	EN_L6B	ASPSCR1	-0.18	0.11	-1.54	0.123	0.718
Vas	EN_L6_CT	ASPSCR1	-0.21	0.11	-1.98	0.0481	0.62
Vas	EN_L6_IT_1	ASPSCR1	-0.11	0.11	-0.96	0.335	0.846
Vas	EN_L6_IT_2	ASPSCR1	-0.03	0.13	-0.21	0.836	0.985
Vas	IN_ADARB2	ASPSCR1	-0.20	0.10	-1.96	0.0499	0.662
Vas	IN_LAMP5_LHX6	ASPSCR1	-0.16	0.12	-1.42	0.156	0.735
Vas	IN_LAMP5_RELN	ASPSCR1	0.04	0.09	0.47	0.638	0.955
Vas	IN_PVALB	ASPSCR1	0.01	0.07	0.10	0.924	0.99
Vas	IN_PVALB_CHC	ASPSCR1	-0.14	0.11	-1.27	0.202	0.878
Vas	IN_SST	ASPSCR1	-0.13	0.09	-1.37	0.17	0.893
Vas	IN_VIP	ASPSCR1	-0.03	0.07	-0.40	0.691	0.926
Vas	Micro	ASPSCR1	-0.00	0.09	-0.01	0.991	0.998
Vas	OPC	ASPSCR1	0.04	0.06	0.73	0.463	0.988
Vas	Oligo	ASPSCR1	0.01	0.04	0.15	0.881	0.968
Vas	Astro	ASRGL1	-0.12	0.07	-1.77	0.0762	0.51
Vas	EN_L2_3_IT	ASRGL1	0.02	0.05	0.32	0.745	0.923
Vas	EN_L3_5_IT_1	ASRGL1	0.01	0.09	0.07	0.948	0.993
Vas	EN_L3_5_IT_2	ASRGL1	0.05	0.07	0.80	0.426	0.801
Vas	EN_L3_5_IT_3	ASRGL1	-0.00	0.07	-0.06	0.953	0.984
Vas	EN_L5_6_NP	ASRGL1	-0.01	0.09	-0.06	0.952	0.996
Vas	EN_L6B	ASRGL1	-0.07	0.11	-0.62	0.534	0.922
Vas	EN_L6_CT	ASRGL1	-0.07	0.08	-0.84	0.402	0.913
Vas	EN_L6_IT_1	ASRGL1	0.01	0.10	0.09	0.931	0.988
Vas	EN_L6_IT_2	ASRGL1	-0.03	0.11	-0.26	0.793	0.984
Vas	Endo	ASRGL1	0.11	0.19	0.58	0.562	0.996
Vas	IN_ADARB2	ASRGL1	-0.07	0.08	-0.89	0.373	0.896
Vas	IN_LAMP5_LHX6	ASRGL1	0.04	0.10	0.42	0.674	0.945
Vas	IN_LAMP5_RELN	ASRGL1	-0.01	0.08	-0.16	0.871	0.991
Vas	IN_PVALB	ASRGL1	0.07	0.05	1.33	0.184	0.749
Vas	IN_PVALB_CHC	ASRGL1	0.04	0.11	0.41	0.681	0.976
Vas	IN_SST	ASRGL1	0.02	0.07	0.29	0.769	0.986
Vas	IN_VIP	ASRGL1	-0.01	0.04	-0.26	0.791	0.951
Vas	Micro	ASRGL1	-0.12	0.12	-0.97	0.332	0.803
Vas	OPC	ASRGL1	-0.07	0.06	-1.27	0.203	0.986
Vas	Oligo	ASRGL1	-0.13	0.05	-2.30	0.0213	0.358
Vas	Astro	ASS1	-0.02	0.12	-0.12	0.901	0.981
Vas	EN_L2_3_IT	ASS1	-0.07	0.08	-0.80	0.423	0.77
Vas	EN_L3_5_IT_2	ASS1	-0.09	0.15	-0.57	0.572	0.868
Vas	EN_L3_5_IT_3	ASS1	-0.04	0.14	-0.28	0.777	0.921
Vas	EN_L6_IT_1	ASS1	-1.55	0.49	-3.14	0.00171	0.25
Vas	Endo	ASS1	0.12	0.45	0.27	0.79	0.996
Vas	IN_ADARB2	ASS1	0.12	0.11	1.08	0.278	0.854
Vas	IN_LAMP5_LHX6	ASS1	0.02	0.10	0.24	0.807	0.968
Vas	IN_LAMP5_RELN	ASS1	-0.05	0.13	-0.37	0.714	0.97
Vas	IN_PVALB	ASS1	0.06	0.06	1.16	0.247	0.799
Vas	IN_PVALB_CHC	ASS1	0.04	0.13	0.28	0.777	0.987
Vas	IN_SST	ASS1	-0.15	0.09	-1.73	0.0842	0.847
Vas	IN_VIP	ASS1	0.03	0.06	0.45	0.651	0.912
Vas	Oligo	ASS1	-0.08	0.12	-0.63	0.528	0.85
Vas	VLMC	ASS1	0.46	0.26	1.79	0.0735	0.765
Vas	Astro	ASTE1	-0.12	0.06	-1.87	0.0613	0.478
Vas	EN_L2_3_IT	ASTE1	-0.14	0.06	-2.20	0.0275	0.302
Vas	EN_L3_5_IT_1	ASTE1	-0.05	0.11	-0.45	0.652	0.935
Vas	EN_L3_5_IT_2	ASTE1	-0.23	0.08	-2.86	0.00426	0.146
Vas	EN_L3_5_IT_3	ASTE1	-0.17	0.08	-2.13	0.0334	0.233
Vas	EN_L5_6_NP	ASTE1	-0.03	0.12	-0.23	0.819	0.984
Vas	EN_L6B	ASTE1	-0.19	0.15	-1.30	0.194	0.767
Vas	EN_L6_CT	ASTE1	-0.15	0.14	-1.07	0.284	0.868
Vas	EN_L6_IT_1	ASTE1	-0.18	0.12	-1.44	0.149	0.753
Vas	EN_L6_IT_2	ASTE1	-0.13	0.13	-0.99	0.321	0.95
Vas	IN_ADARB2	ASTE1	-0.17	0.11	-1.53	0.127	0.78
Vas	IN_LAMP5_RELN	ASTE1	-0.09	0.12	-0.75	0.455	0.916
Vas	IN_PVALB	ASTE1	-0.15	0.10	-1.51	0.132	0.704
Vas	IN_SST	ASTE1	-0.15	0.11	-1.39	0.165	0.892
Vas	IN_VIP	ASTE1	-0.02	0.08	-0.28	0.779	0.95
Vas	Micro	ASTE1	-0.14	0.12	-1.12	0.263	0.763
Vas	OPC	ASTE1	-0.09	0.08	-1.12	0.262	0.986
Vas	Oligo	ASTE1	-0.10	0.05	-2.04	0.0416	0.418
Vas	EN_L2_3_IT	ASTL	-0.16	0.12	-1.33	0.183	0.578
Vas	Astro	ASTN1	0.06	0.05	1.21	0.225	0.699
Vas	EN_L2_3_IT	ASTN1	0.02	0.03	0.61	0.541	0.833
Vas	EN_L3_5_IT_1	ASTN1	-0.01	0.04	-0.19	0.848	0.97
Vas	EN_L3_5_IT_2	ASTN1	0.02	0.03	0.66	0.508	0.84
Vas	EN_L3_5_IT_3	ASTN1	0.20	0.12	1.68	0.0937	0.371
Vas	EN_L5_6_NP	ASTN1	0.02	0.05	0.44	0.659	0.965
Vas	EN_L5_ET	ASTN1	-0.00	0.24	-0.00	1	1
Vas	EN_L6B	ASTN1	0.00	0.05	0.04	0.965	0.995
Vas	EN_L6_CT	ASTN1	0.02	0.04	0.44	0.662	0.966
Vas	EN_L6_IT_1	ASTN1	-0.01	0.05	-0.13	0.897	0.987
Vas	EN_L6_IT_2	ASTN1	-0.00	0.05	-0.01	0.991	0.997
Vas	IN_ADARB2	ASTN1	0.01	0.04	0.19	0.851	0.984
Vas	IN_LAMP5_LHX6	ASTN1	0.03	0.04	0.86	0.391	0.869
Vas	IN_LAMP5_RELN	ASTN1	0.03	0.04	0.80	0.426	0.905
Vas	IN_PVALB	ASTN1	0.01	0.03	0.51	0.608	0.921
Vas	IN_PVALB_CHC	ASTN1	0.03	0.04	0.65	0.516	0.957
Vas	IN_SST	ASTN1	0.02	0.03	0.65	0.517	0.966
Vas	IN_VIP	ASTN1	0.03	0.02	1.08	0.28	0.732
Vas	Micro	ASTN1	-0.24	0.13	-1.85	0.0643	0.521
Vas	OPC	ASTN1	0.02	0.03	0.46	0.643	0.996
Vas	Oligo	ASTN1	0.06	0.07	0.88	0.379	0.774
Vas	Astro	ASTN2	0.21	0.06	3.72	0.000195	0.0524
Vas	EN_L2_3_IT	ASTN2	-0.01	0.06	-0.22	0.825	0.951
Vas	EN_L3_5_IT_1	ASTN2	0.01	0.06	0.11	0.912	0.985
Vas	EN_L3_5_IT_2	ASTN2	-0.04	0.06	-0.74	0.457	0.817
Vas	EN_L3_5_IT_3	ASTN2	0.01	0.04	0.33	0.745	0.909
Vas	EN_L5_6_NP	ASTN2	-0.02	0.06	-0.34	0.737	0.977
Vas	EN_L5_ET	ASTN2	0.61	0.27	2.27	0.0234	0.708
Vas	EN_L6B	ASTN2	-0.01	0.07	-0.12	0.902	0.988
Vas	EN_L6_CT	ASTN2	0.19	0.10	1.93	0.0539	0.639
Vas	EN_L6_IT_1	ASTN2	0.04	0.07	0.55	0.582	0.93
Vas	EN_L6_IT_2	ASTN2	-0.01	0.08	-0.08	0.934	0.995
Vas	Endo	ASTN2	-0.14	0.41	-0.35	0.73	0.996
Vas	IN_ADARB2	ASTN2	-0.13	0.07	-1.92	0.0545	0.675
Vas	IN_LAMP5_LHX6	ASTN2	0.11	0.04	2.99	0.0028	0.217
Vas	IN_LAMP5_RELN	ASTN2	-0.03	0.05	-0.53	0.599	0.948
Vas	IN_PVALB	ASTN2	0.04	0.04	0.91	0.363	0.856
Vas	IN_PVALB_CHC	ASTN2	0.07	0.03	2.06	0.0397	0.732
Vas	IN_SST	ASTN2	-0.02	0.05	-0.43	0.664	0.98
Vas	IN_VIP	ASTN2	-0.01	0.04	-0.25	0.806	0.955
Vas	Micro	ASTN2	0.17	0.09	1.92	0.0551	0.49
Vas	OPC	ASTN2	-0.04	0.04	-1.10	0.271	0.986
Vas	Oligo	ASTN2	-0.15	0.07	-2.16	0.0304	0.387
Vas	PC	ASTN2	-0.15	0.14	-1.03	0.305	1
Vas	PVM	ASTN2	-0.32	0.24	-1.30	0.194	0.858
Vas	VLMC	ASTN2	0.21	0.16	1.28	0.202	0.837
Vas	Adaptive	ASXL1	-0.19	0.25	-0.75	0.454	0.848
Vas	Astro	ASXL1	-0.01	0.05	-0.23	0.815	0.969
Vas	EN_L2_3_IT	ASXL1	0.02	0.03	0.72	0.473	0.798
Vas	EN_L3_5_IT_1	ASXL1	-0.01	0.05	-0.25	0.802	0.964
Vas	EN_L3_5_IT_2	ASXL1	-0.01	0.04	-0.36	0.717	0.921
Vas	EN_L3_5_IT_3	ASXL1	0.04	0.04	1.12	0.263	0.598
Vas	EN_L5_6_NP	ASXL1	-0.01	0.06	-0.10	0.921	0.995
Vas	EN_L5_ET	ASXL1	-0.45	0.33	-1.36	0.175	0.961
Vas	EN_L6B	ASXL1	0.04	0.07	0.59	0.553	0.924
Vas	EN_L6_CT	ASXL1	-0.04	0.06	-0.73	0.463	0.929
Vas	EN_L6_IT_1	ASXL1	0.05	0.06	0.80	0.422	0.882
Vas	EN_L6_IT_2	ASXL1	-0.01	0.07	-0.12	0.902	0.991
Vas	Endo	ASXL1	-0.12	0.10	-1.23	0.22	0.995
Vas	IN_ADARB2	ASXL1	-0.07	0.04	-1.71	0.0868	0.736
Vas	IN_LAMP5_LHX6	ASXL1	-0.06	0.06	-0.97	0.33	0.838
Vas	IN_LAMP5_RELN	ASXL1	0.03	0.05	0.59	0.558	0.943
Vas	IN_PVALB	ASXL1	0.01	0.04	0.31	0.756	0.96
Vas	IN_PVALB_CHC	ASXL1	-0.10	0.06	-1.55	0.122	0.821
Vas	IN_SST	ASXL1	-0.02	0.04	-0.39	0.697	0.982
Vas	IN_VIP	ASXL1	0.00	0.03	0.06	0.953	0.99
Vas	Micro	ASXL1	0.03	0.05	0.60	0.55	0.896
Vas	OPC	ASXL1	-0.03	0.04	-0.74	0.458	0.988
Vas	Oligo	ASXL1	-0.01	0.03	-0.43	0.67	0.908
Vas	PC	ASXL1	0.03	0.10	0.33	0.738	1
Vas	PVM	ASXL1	0.08	0.15	0.54	0.587	0.952
Vas	SMC	ASXL1	-0.06	0.29	-0.22	0.827	0.973
Vas	VLMC	ASXL1	0.04	0.13	0.34	0.733	0.977
Vas	Adaptive	ASXL2	0.52	0.23	2.30	0.0216	0.581
Vas	Astro	ASXL2	0.09	0.04	2.63	0.00855	0.249
Vas	EN_L2_3_IT	ASXL2	0.03	0.03	1.13	0.259	0.654
Vas	EN_L3_5_IT_1	ASXL2	0.03	0.05	0.58	0.564	0.904
Vas	EN_L3_5_IT_2	ASXL2	0.08	0.04	2.00	0.046	0.383
Vas	EN_L3_5_IT_3	ASXL2	0.06	0.04	1.53	0.127	0.424
Vas	EN_L5_6_NP	ASXL2	-0.03	0.06	-0.45	0.652	0.965
Vas	EN_L5_ET	ASXL2	0.35	0.39	0.90	0.368	0.971
Vas	EN_L6B	ASXL2	0.00	0.07	0.01	0.99	0.999
Vas	EN_L6_CT	ASXL2	-0.03	0.06	-0.57	0.57	0.946
Vas	EN_L6_IT_1	ASXL2	0.06	0.06	1.13	0.259	0.819
Vas	EN_L6_IT_2	ASXL2	-0.01	0.07	-0.15	0.877	0.989
Vas	Endo	ASXL2	0.03	0.10	0.28	0.778	0.996
Vas	IN_ADARB2	ASXL2	-0.10	0.07	-1.57	0.116	0.767
Vas	IN_LAMP5_LHX6	ASXL2	0.07	0.07	1.02	0.307	0.826
Vas	IN_LAMP5_RELN	ASXL2	-0.07	0.06	-1.21	0.226	0.835
Vas	IN_PVALB	ASXL2	0.01	0.04	0.37	0.709	0.951
Vas	IN_PVALB_CHC	ASXL2	0.07	0.07	1.04	0.296	0.912
Vas	IN_SST	ASXL2	0.04	0.05	0.83	0.409	0.946
Vas	IN_VIP	ASXL2	-0.01	0.04	-0.24	0.81	0.956
Vas	Micro	ASXL2	-0.01	0.05	-0.18	0.86	0.974
Vas	OPC	ASXL2	0.07	0.05	1.23	0.22	0.986
Vas	Oligo	ASXL2	0.06	0.03	1.78	0.0743	0.485
Vas	PC	ASXL2	0.12	0.13	0.95	0.344	1
Vas	PVM	ASXL2	0.09	0.16	0.56	0.573	0.952
Vas	VLMC	ASXL2	0.14	0.14	0.95	0.341	0.89
Vas	Astro	ASXL3	0.12	0.10	1.15	0.249	0.723
Vas	EN_L2_3_IT	ASXL3	0.08	0.04	1.73	0.0836	0.442
Vas	EN_L3_5_IT_1	ASXL3	0.09	0.05	1.99	0.0465	0.497
Vas	EN_L3_5_IT_2	ASXL3	0.17	0.05	3.69	0.000223	0.0379
Vas	EN_L3_5_IT_3	ASXL3	0.16	0.05	3.37	0.000762	0.0367
Vas	EN_L5_6_NP	ASXL3	0.11	0.06	1.90	0.0574	0.866
Vas	EN_L5_ET	ASXL3	0.71	0.25	2.82	0.00484	0.41
Vas	EN_L6B	ASXL3	0.20	0.08	2.52	0.0118	0.418
Vas	EN_L6_CT	ASXL3	0.06	0.05	1.28	0.202	0.827
Vas	EN_L6_IT_1	ASXL3	0.14	0.07	2.01	0.0441	0.595
Vas	EN_L6_IT_2	ASXL3	0.04	0.09	0.43	0.67	0.972
Vas	IN_ADARB2	ASXL3	0.17	0.06	2.71	0.00683	0.501
Vas	IN_LAMP5_LHX6	ASXL3	0.20	0.11	1.78	0.075	0.612
Vas	IN_LAMP5_RELN	ASXL3	0.13	0.10	1.23	0.218	0.833
Vas	IN_PVALB	ASXL3	0.16	0.05	3.06	0.00218	0.314
Vas	IN_PVALB_CHC	ASXL3	0.05	0.16	0.29	0.774	0.987
Vas	IN_SST	ASXL3	0.01	0.05	0.15	0.883	0.992
Vas	IN_VIP	ASXL3	0.19	0.06	3.23	0.00126	0.23
Vas	Micro	ASXL3	0.07	0.16	0.46	0.643	0.921
Vas	OPC	ASXL3	-0.01	0.06	-0.17	0.866	0.999
Vas	Oligo	ASXL3	0.04	0.04	1.01	0.311	0.736
Vas	PC	ASXL3	-0.09	0.15	-0.63	0.527	1
Vas	Oligo	ASZ1	-0.13	0.16	-0.79	0.428	0.804
Vas	Astro	ATAD1	-0.02	0.04	-0.63	0.527	0.874
Vas	EN_L2_3_IT	ATAD1	0.00	0.03	0.06	0.955	0.986
Vas	EN_L3_5_IT_1	ATAD1	0.03	0.05	0.61	0.541	0.899
Vas	EN_L3_5_IT_2	ATAD1	0.03	0.04	0.82	0.414	0.792
Vas	EN_L3_5_IT_3	ATAD1	0.02	0.04	0.48	0.633	0.857
Vas	EN_L5_6_NP	ATAD1	0.04	0.06	0.63	0.53	0.956
Vas	EN_L5_ET	ATAD1	0.26	0.30	0.86	0.392	0.971
Vas	EN_L6B	ATAD1	0.03	0.07	0.52	0.601	0.936
Vas	EN_L6_CT	ATAD1	-0.01	0.06	-0.17	0.861	0.985
Vas	EN_L6_IT_1	ATAD1	0.05	0.06	0.80	0.425	0.883
Vas	EN_L6_IT_2	ATAD1	-0.06	0.07	-0.87	0.385	0.953
Vas	Endo	ATAD1	0.08	0.13	0.62	0.534	0.996
Vas	IN_ADARB2	ATAD1	-0.05	0.06	-0.93	0.353	0.887
Vas	IN_LAMP5_LHX6	ATAD1	0.02	0.06	0.34	0.734	0.957
Vas	IN_LAMP5_RELN	ATAD1	-0.02	0.06	-0.32	0.75	0.972
Vas	IN_PVALB	ATAD1	0.01	0.04	0.35	0.727	0.956
Vas	IN_PVALB_CHC	ATAD1	-0.02	0.06	-0.32	0.747	0.985
Vas	IN_SST	ATAD1	-0.01	0.05	-0.23	0.819	0.99
Vas	IN_VIP	ATAD1	-0.01	0.04	-0.21	0.832	0.961
Vas	Micro	ATAD1	0.07	0.06	1.21	0.227	0.742
Vas	OPC	ATAD1	0.01	0.04	0.23	0.821	0.999
Vas	Oligo	ATAD1	0.00	0.03	0.03	0.978	0.996
Vas	PC	ATAD1	-0.03	0.09	-0.36	0.722	1
Vas	PVM	ATAD1	0.27	0.52	0.51	0.608	0.952
Vas	VLMC	ATAD1	0.23	0.15	1.56	0.119	0.81
Vas	Astro	ATAD2	-0.09	0.06	-1.55	0.121	0.591
Vas	EN_L2_3_IT	ATAD2	-0.03	0.05	-0.53	0.596	0.859
Vas	EN_L3_5_IT_1	ATAD2	0.06	0.08	0.71	0.48	0.881
Vas	EN_L3_5_IT_2	ATAD2	0.05	0.07	0.71	0.481	0.828
Vas	EN_L3_5_IT_3	ATAD2	-0.01	0.06	-0.24	0.808	0.933
Vas	EN_L5_6_NP	ATAD2	-0.19	0.10	-1.88	0.06	0.866
Vas	EN_L5_ET	ATAD2	0.33	0.37	0.88	0.379	0.971
Vas	EN_L6B	ATAD2	-0.07	0.10	-0.68	0.496	0.907
Vas	EN_L6_CT	ATAD2	-0.09	0.08	-1.03	0.304	0.88
Vas	EN_L6_IT_1	ATAD2	-0.00	0.10	-0.05	0.96	0.992
Vas	EN_L6_IT_2	ATAD2	0.19	0.12	1.56	0.119	0.914
Vas	Endo	ATAD2	-0.04	0.17	-0.25	0.803	0.996
Vas	IN_ADARB2	ATAD2	-0.15	0.08	-1.85	0.0641	0.701
Vas	IN_LAMP5_LHX6	ATAD2	-0.00	0.10	-0.00	0.997	0.999
Vas	IN_LAMP5_RELN	ATAD2	-0.03	0.09	-0.37	0.711	0.97
Vas	IN_PVALB	ATAD2	-0.00	0.06	-0.02	0.986	0.996
Vas	IN_PVALB_CHC	ATAD2	-0.08	0.11	-0.75	0.456	0.947
Vas	IN_SST	ATAD2	-0.09	0.07	-1.16	0.246	0.919
Vas	IN_VIP	ATAD2	0.04	0.06	0.71	0.479	0.842
Vas	Micro	ATAD2	-0.06	0.11	-0.52	0.603	0.911
Vas	OPC	ATAD2	0.02	0.06	0.31	0.756	0.999
Vas	Oligo	ATAD2	0.04	0.05	0.68	0.499	0.839
Vas	PC	ATAD2	-0.33	0.58	-0.58	0.564	1
Vas	Adaptive	ATAD2B	0.13	0.23	0.57	0.571	0.911
Vas	Astro	ATAD2B	0.01	0.03	0.31	0.758	0.953
Vas	EN_L2_3_IT	ATAD2B	0.00	0.04	0.01	0.992	0.997
Vas	EN_L3_5_IT_1	ATAD2B	0.03	0.05	0.56	0.573	0.91
Vas	EN_L3_5_IT_2	ATAD2B	-0.02	0.05	-0.46	0.644	0.9
Vas	EN_L3_5_IT_3	ATAD2B	-0.03	0.05	-0.66	0.508	0.789
Vas	EN_L5_6_NP	ATAD2B	-0.01	0.08	-0.19	0.85	0.985
Vas	EN_L5_ET	ATAD2B	0.22	0.40	0.55	0.58	0.986
Vas	EN_L6B	ATAD2B	0.12	0.08	1.50	0.133	0.727
Vas	EN_L6_CT	ATAD2B	0.03	0.06	0.45	0.654	0.966
Vas	EN_L6_IT_1	ATAD2B	0.03	0.06	0.52	0.602	0.933
Vas	EN_L6_IT_2	ATAD2B	-0.04	0.08	-0.52	0.602	0.972
Vas	Endo	ATAD2B	0.09	0.08	1.09	0.276	0.995
Vas	IN_ADARB2	ATAD2B	-0.07	0.05	-1.49	0.135	0.785
Vas	IN_LAMP5_LHX6	ATAD2B	0.05	0.06	0.82	0.413	0.874
Vas	IN_LAMP5_RELN	ATAD2B	-0.03	0.05	-0.73	0.468	0.92
Vas	IN_PVALB	ATAD2B	-0.01	0.04	-0.37	0.71	0.952
Vas	IN_PVALB_CHC	ATAD2B	0.02	0.06	0.27	0.789	0.987
Vas	IN_SST	ATAD2B	-0.04	0.04	-0.88	0.381	0.94
Vas	IN_VIP	ATAD2B	0.01	0.03	0.24	0.809	0.956
Vas	Micro	ATAD2B	-0.05	0.05	-1.02	0.309	0.79
Vas	OPC	ATAD2B	0.01	0.03	0.38	0.701	0.999
Vas	Oligo	ATAD2B	-0.03	0.03	-0.93	0.354	0.761
Vas	PC	ATAD2B	-0.06	0.10	-0.63	0.526	1
Vas	PVM	ATAD2B	0.28	0.14	1.95	0.0516	0.806
Vas	SMC	ATAD2B	0.30	0.26	1.14	0.253	0.775
Vas	VLMC	ATAD2B	0.19	0.13	1.47	0.141	0.824
Vas	Astro	ATAD3A	0.05	0.06	0.83	0.404	0.813
Vas	EN_L2_3_IT	ATAD3A	-0.01	0.06	-0.21	0.835	0.955
Vas	EN_L3_5_IT_1	ATAD3A	-0.09	0.10	-0.88	0.381	0.836
Vas	EN_L3_5_IT_2	ATAD3A	0.02	0.07	0.23	0.816	0.953
Vas	EN_L3_5_IT_3	ATAD3A	-0.08	0.07	-1.06	0.287	0.62
Vas	EN_L5_6_NP	ATAD3A	0.50	0.44	1.13	0.258	0.93
Vas	EN_L6B	ATAD3A	-0.15	0.13	-1.14	0.253	0.803
Vas	EN_L6_CT	ATAD3A	-0.08	0.10	-0.78	0.438	0.921
Vas	EN_L6_IT_1	ATAD3A	0.02	0.11	0.19	0.852	0.982
Vas	EN_L6_IT_2	ATAD3A	-0.54	0.50	-1.08	0.282	0.948
Vas	IN_ADARB2	ATAD3A	-0.10	0.12	-0.83	0.406	0.904
Vas	IN_LAMP5_RELN	ATAD3A	0.09	0.11	0.77	0.44	0.911
Vas	IN_PVALB	ATAD3A	-0.02	0.07	-0.33	0.741	0.958
Vas	IN_SST	ATAD3A	-0.01	0.11	-0.12	0.906	0.993
Vas	IN_VIP	ATAD3A	-0.07	0.07	-0.91	0.362	0.788
Vas	Micro	ATAD3A	-0.02	0.13	-0.17	0.862	0.975
Vas	OPC	ATAD3A	0.08	0.08	0.93	0.352	0.986
Vas	Oligo	ATAD3A	-0.02	0.05	-0.31	0.757	0.935
Vas	Astro	ATAD3B	0.07	0.06	1.03	0.303	0.763
Vas	EN_L2_3_IT	ATAD3B	-0.01	0.05	-0.24	0.811	0.946
Vas	EN_L3_5_IT_1	ATAD3B	-0.09	0.09	-1.01	0.312	0.796
Vas	EN_L3_5_IT_2	ATAD3B	-0.05	0.07	-0.77	0.438	0.809
Vas	EN_L3_5_IT_3	ATAD3B	-0.11	0.07	-1.56	0.119	0.413
Vas	EN_L5_6_NP	ATAD3B	0.11	0.13	0.80	0.425	0.948
Vas	EN_L6B	ATAD3B	0.00	0.12	0.03	0.975	0.996
Vas	EN_L6_CT	ATAD3B	-0.00	0.10	-0.02	0.984	0.999
Vas	EN_L6_IT_1	ATAD3B	0.10	0.10	0.98	0.327	0.844
Vas	EN_L6_IT_2	ATAD3B	0.05	0.13	0.43	0.665	0.972
Vas	IN_ADARB2	ATAD3B	-0.08	0.10	-0.83	0.406	0.904
Vas	IN_LAMP5_LHX6	ATAD3B	0.08	0.11	0.70	0.483	0.898
Vas	IN_LAMP5_RELN	ATAD3B	0.14	0.10	1.35	0.177	0.815
Vas	IN_PVALB	ATAD3B	-0.02	0.07	-0.29	0.771	0.965
Vas	IN_PVALB_CHC	ATAD3B	-0.05	0.12	-0.41	0.682	0.976
Vas	IN_SST	ATAD3B	0.03	0.09	0.37	0.714	0.983
Vas	IN_VIP	ATAD3B	-0.08	0.07	-1.16	0.246	0.709
Vas	Micro	ATAD3B	0.11	0.09	1.18	0.237	0.751
Vas	OPC	ATAD3B	0.05	0.08	0.60	0.55	0.989
Vas	Oligo	ATAD3B	-0.03	0.05	-0.53	0.596	0.878
Vas	Astro	ATAD3C	0.18	0.15	1.25	0.211	0.688
Vas	EN_L2_3_IT	ATAD3C	0.07	0.11	0.58	0.559	0.844
Vas	EN_L3_5_IT_2	ATAD3C	0.22	0.16	1.34	0.182	0.599
Vas	EN_L3_5_IT_3	ATAD3C	0.14	0.14	0.94	0.347	0.673
Vas	Oligo	ATAD3C	0.11	0.13	0.87	0.383	0.777
Vas	Astro	ATAD5	-0.03	0.07	-0.41	0.682	0.93
Vas	EN_L2_3_IT	ATAD5	-0.09	0.05	-1.68	0.0928	0.457
Vas	EN_L3_5_IT_1	ATAD5	0.02	0.08	0.27	0.787	0.961
Vas	EN_L3_5_IT_2	ATAD5	-0.00	0.06	-0.00	0.998	1
Vas	EN_L3_5_IT_3	ATAD5	-0.07	0.06	-1.24	0.216	0.546
Vas	EN_L5_6_NP	ATAD5	-0.12	0.10	-1.22	0.221	0.929
Vas	EN_L5_ET	ATAD5	0.04	0.39	0.11	0.912	0.999
Vas	EN_L6B	ATAD5	0.03	0.09	0.34	0.731	0.96
Vas	EN_L6_CT	ATAD5	-0.07	0.09	-0.74	0.461	0.929
Vas	EN_L6_IT_1	ATAD5	-0.12	0.09	-1.31	0.189	0.78
Vas	EN_L6_IT_2	ATAD5	0.05	0.11	0.43	0.67	0.972
Vas	IN_ADARB2	ATAD5	-0.03	0.08	-0.40	0.687	0.969
Vas	IN_LAMP5_LHX6	ATAD5	0.02	0.10	0.24	0.813	0.969
Vas	IN_LAMP5_RELN	ATAD5	-0.04	0.08	-0.58	0.562	0.944
Vas	IN_PVALB	ATAD5	0.05	0.06	0.72	0.473	0.888
Vas	IN_PVALB_CHC	ATAD5	-0.02	0.11	-0.14	0.89	0.994
Vas	IN_SST	ATAD5	-0.10	0.08	-1.26	0.208	0.906
Vas	IN_VIP	ATAD5	-0.05	0.06	-0.86	0.39	0.802
Vas	Micro	ATAD5	-0.04	0.10	-0.39	0.695	0.934
Vas	OPC	ATAD5	-0.19	0.08	-2.35	0.0189	0.986
Vas	Oligo	ATAD5	-0.07	0.05	-1.39	0.165	0.608
Vas	PC	ATAD5	-0.51	0.43	-1.18	0.237	1
Vas	Astro	ATAT1	0.02	0.05	0.35	0.729	0.943
Vas	EN_L2_3_IT	ATAT1	0.01	0.05	0.23	0.816	0.947
Vas	EN_L3_5_IT_1	ATAT1	0.10	0.10	1.04	0.299	0.788
Vas	EN_L3_5_IT_2	ATAT1	-0.03	0.07	-0.46	0.646	0.901
Vas	EN_L3_5_IT_3	ATAT1	0.00	0.06	0.07	0.946	0.983
Vas	EN_L5_6_NP	ATAT1	0.14	0.11	1.21	0.225	0.929
Vas	EN_L6B	ATAT1	-0.10	0.13	-0.79	0.428	0.878
Vas	EN_L6_CT	ATAT1	-0.04	0.12	-0.32	0.748	0.975
Vas	EN_L6_IT_1	ATAT1	0.07	0.12	0.64	0.52	0.911
Vas	EN_L6_IT_2	ATAT1	0.07	0.14	0.49	0.623	0.972
Vas	IN_ADARB2	ATAT1	0.03	0.09	0.29	0.77	0.976
Vas	IN_LAMP5_LHX6	ATAT1	0.06	0.12	0.47	0.639	0.936
Vas	IN_LAMP5_RELN	ATAT1	-0.07	0.10	-0.71	0.48	0.92
Vas	IN_PVALB	ATAT1	0.11	0.06	1.80	0.0717	0.634
Vas	IN_PVALB_CHC	ATAT1	-0.04	0.13	-0.29	0.768	0.987
Vas	IN_SST	ATAT1	0.14	0.07	2.10	0.0361	0.824
Vas	IN_VIP	ATAT1	0.07	0.06	1.10	0.273	0.729
Vas	Micro	ATAT1	-0.01	0.10	-0.15	0.878	0.979
Vas	OPC	ATAT1	-0.03	0.06	-0.55	0.58	0.992
Vas	Oligo	ATAT1	-0.01	0.04	-0.15	0.883	0.969
Vas	Astro	ATCAY	-0.05	0.07	-0.77	0.439	0.828
Vas	EN_L2_3_IT	ATCAY	-0.01	0.04	-0.18	0.859	0.963
Vas	EN_L3_5_IT_1	ATCAY	0.00	0.05	0.03	0.976	0.996
Vas	EN_L3_5_IT_2	ATCAY	-0.03	0.04	-0.68	0.496	0.835
Vas	EN_L3_5_IT_3	ATCAY	0.01	0.04	0.29	0.774	0.92
Vas	EN_L5_6_NP	ATCAY	-0.11	0.06	-1.90	0.0578	0.866
Vas	EN_L5_ET	ATCAY	0.14	0.29	0.49	0.624	0.993
Vas	EN_L6B	ATCAY	-0.06	0.06	-1.03	0.302	0.827
Vas	EN_L6_CT	ATCAY	0.05	0.05	0.98	0.327	0.885
Vas	EN_L6_IT_1	ATCAY	-0.04	0.06	-0.61	0.544	0.918
Vas	EN_L6_IT_2	ATCAY	0.07	0.08	0.95	0.342	0.95
Vas	IN_ADARB2	ATCAY	-0.03	0.05	-0.63	0.53	0.928
Vas	IN_LAMP5_LHX6	ATCAY	-0.01	0.06	-0.10	0.919	0.987
Vas	IN_LAMP5_RELN	ATCAY	0.03	0.05	0.60	0.548	0.938
Vas	IN_PVALB	ATCAY	-0.05	0.04	-1.18	0.238	0.792
Vas	IN_PVALB_CHC	ATCAY	-0.03	0.06	-0.54	0.591	0.962
Vas	IN_SST	ATCAY	0.00	0.05	0.05	0.96	0.997
Vas	IN_VIP	ATCAY	-0.02	0.04	-0.61	0.542	0.873
Vas	Micro	ATCAY	-0.07	0.11	-0.63	0.529	0.887
Vas	OPC	ATCAY	-0.03	0.06	-0.43	0.668	0.996
Vas	Oligo	ATCAY	0.04	0.07	0.55	0.584	0.874
Vas	Adaptive	ATE1	-0.04	0.22	-0.19	0.852	0.972
Vas	Astro	ATE1	-0.02	0.03	-0.76	0.45	0.831
Vas	EN_L2_3_IT	ATE1	0.02	0.03	0.79	0.427	0.772
Vas	EN_L3_5_IT_1	ATE1	0.01	0.05	0.30	0.762	0.958
Vas	EN_L3_5_IT_2	ATE1	0.05	0.03	1.40	0.162	0.579
Vas	EN_L3_5_IT_3	ATE1	0.07	0.04	1.71	0.0877	0.365
Vas	EN_L5_6_NP	ATE1	0.05	0.05	1.02	0.308	0.937
Vas	EN_L5_ET	ATE1	-0.19	0.25	-0.73	0.466	0.975
Vas	EN_L6B	ATE1	0.01	0.05	0.21	0.836	0.977
Vas	EN_L6_CT	ATE1	0.06	0.04	1.39	0.164	0.803
Vas	EN_L6_IT_1	ATE1	0.07	0.05	1.39	0.163	0.765
Vas	EN_L6_IT_2	ATE1	0.02	0.06	0.27	0.783	0.981
Vas	Endo	ATE1	0.03	0.09	0.32	0.746	0.996
Vas	IN_ADARB2	ATE1	0.08	0.04	1.88	0.0599	0.689
Vas	IN_LAMP5_LHX6	ATE1	0.04	0.05	0.74	0.459	0.888
Vas	IN_LAMP5_RELN	ATE1	-0.01	0.04	-0.15	0.885	0.993
Vas	IN_PVALB	ATE1	0.04	0.03	1.03	0.305	0.827
Vas	IN_PVALB_CHC	ATE1	0.05	0.06	0.85	0.396	0.938
Vas	IN_SST	ATE1	0.02	0.04	0.57	0.569	0.971
Vas	IN_VIP	ATE1	0.04	0.03	1.18	0.238	0.703
Vas	Micro	ATE1	0.07	0.05	1.41	0.159	0.678
Vas	OPC	ATE1	0.02	0.03	0.46	0.646	0.996
Vas	Oligo	ATE1	-0.01	0.03	-0.28	0.783	0.94
Vas	PC	ATE1	-0.01	0.09	-0.15	0.878	1
Vas	PVM	ATE1	-0.04	0.17	-0.21	0.834	0.982
Vas	SMC	ATE1	0.22	0.24	0.91	0.361	0.843
Vas	VLMC	ATE1	0.13	0.13	1.02	0.308	0.872
Vas	Astro	ATF1	0.14	0.05	2.70	0.00695	0.234
Vas	EN_L2_3_IT	ATF1	0.06	0.03	1.86	0.0628	0.4
Vas	EN_L3_5_IT_1	ATF1	0.09	0.06	1.43	0.153	0.667
Vas	EN_L3_5_IT_2	ATF1	0.07	0.05	1.41	0.159	0.577
Vas	EN_L3_5_IT_3	ATF1	0.13	0.05	2.82	0.00481	0.0961
Vas	EN_L5_6_NP	ATF1	0.06	0.09	0.63	0.526	0.956
Vas	EN_L5_ET	ATF1	0.00	0.56	0.01	0.994	1
Vas	EN_L6B	ATF1	0.17	0.09	1.93	0.0542	0.597
Vas	EN_L6_CT	ATF1	-0.04	0.07	-0.51	0.61	0.957
Vas	EN_L6_IT_1	ATF1	0.13	0.08	1.69	0.0914	0.692
Vas	EN_L6_IT_2	ATF1	0.20	0.09	2.21	0.0268	0.859
Vas	Endo	ATF1	-0.34	0.31	-1.11	0.267	0.995
Vas	IN_ADARB2	ATF1	0.10	0.07	1.36	0.175	0.8
Vas	IN_LAMP5_LHX6	ATF1	0.05	0.08	0.59	0.556	0.914
Vas	IN_LAMP5_RELN	ATF1	0.08	0.06	1.24	0.215	0.831
Vas	IN_PVALB	ATF1	0.11	0.05	2.28	0.0227	0.502
Vas	IN_PVALB_CHC	ATF1	0.02	0.09	0.25	0.804	0.987
Vas	IN_SST	ATF1	0.05	0.06	0.79	0.43	0.949
Vas	IN_VIP	ATF1	0.06	0.04	1.45	0.146	0.626
Vas	Micro	ATF1	0.03	0.06	0.56	0.574	0.903
Vas	OPC	ATF1	0.10	0.05	2.00	0.0453	0.986
Vas	Oligo	ATF1	0.12	0.05	2.58	0.00979	0.292
Vas	PC	ATF1	-0.20	0.41	-0.50	0.618	1
Vas	VLMC	ATF1	0.21	0.19	1.15	0.251	0.852
Vas	Adaptive	ATF2	0.23	0.26	0.86	0.389	0.809
Vas	Astro	ATF2	0.01	0.04	0.27	0.786	0.96
Vas	EN_L2_3_IT	ATF2	0.14	0.04	3.25	0.00116	0.101
Vas	EN_L3_5_IT_1	ATF2	0.15	0.05	2.93	0.00334	0.266
Vas	EN_L3_5_IT_2	ATF2	0.16	0.04	4.00	6.31e-05	0.0233
Vas	EN_L3_5_IT_3	ATF2	0.20	0.04	4.99	6.03e-07	0.000778
Vas	EN_L5_6_NP	ATF2	0.07	0.06	1.07	0.285	0.93
Vas	EN_L5_ET	ATF2	0.27	0.29	0.93	0.352	0.971
Vas	EN_L6B	ATF2	0.14	0.07	1.96	0.0504	0.592
Vas	EN_L6_CT	ATF2	0.14	0.05	2.78	0.00546	0.331
Vas	EN_L6_IT_1	ATF2	0.20	0.06	3.62	0.0003	0.133
Vas	EN_L6_IT_2	ATF2	0.17	0.06	2.54	0.011	0.798
Vas	Endo	ATF2	0.05	0.09	0.51	0.608	0.996
Vas	IN_ADARB2	ATF2	0.13	0.05	2.41	0.0159	0.558
Vas	IN_LAMP5_LHX6	ATF2	0.10	0.05	1.92	0.0548	0.547
Vas	IN_LAMP5_RELN	ATF2	0.13	0.05	2.51	0.0119	0.693
Vas	IN_PVALB	ATF2	0.10	0.04	2.55	0.0108	0.441
Vas	IN_PVALB_CHC	ATF2	0.08	0.06	1.28	0.201	0.878
Vas	IN_SST	ATF2	0.10	0.04	2.27	0.0232	0.814
Vas	IN_VIP	ATF2	0.13	0.04	2.99	0.00283	0.256
Vas	Micro	ATF2	0.10	0.05	2.22	0.0265	0.383
Vas	OPC	ATF2	0.05	0.04	1.34	0.179	0.986
Vas	Oligo	ATF2	0.04	0.03	1.31	0.19	0.639
Vas	PC	ATF2	-0.03	0.09	-0.31	0.755	1
Vas	PVM	ATF2	0.02	0.15	0.16	0.871	0.984
Vas	SMC	ATF2	-0.04	0.27	-0.16	0.874	0.974
Vas	VLMC	ATF2	0.22	0.13	1.71	0.0868	0.778
Vas	Astro	ATF3	0.33	0.22	1.49	0.136	0.611
Vas	EN_L2_3_IT	ATF3	-0.01	0.11	-0.06	0.955	0.987
Vas	EN_L3_5_IT_2	ATF3	-1.06	0.60	-1.78	0.0757	0.455
Vas	Micro	ATF3	-0.12	0.20	-0.57	0.566	0.901
Vas	Oligo	ATF3	-0.17	0.08	-2.20	0.0276	0.376
Vas	Astro	ATF4	0.04	0.08	0.54	0.587	0.896
Vas	EN_L2_3_IT	ATF4	-0.04	0.06	-0.62	0.535	0.831
Vas	EN_L3_5_IT_1	ATF4	0.01	0.11	0.12	0.904	0.985
Vas	EN_L3_5_IT_2	ATF4	0.04	0.07	0.55	0.584	0.875
Vas	EN_L3_5_IT_3	ATF4	0.00	0.08	0.05	0.959	0.987
Vas	EN_L5_6_NP	ATF4	0.08	0.13	0.64	0.52	0.956
Vas	EN_L6B	ATF4	0.06	0.15	0.43	0.668	0.95
Vas	EN_L6_CT	ATF4	-0.18	0.12	-1.46	0.144	0.783
Vas	EN_L6_IT_1	ATF4	0.16	0.12	1.34	0.181	0.777
Vas	EN_L6_IT_2	ATF4	0.22	0.13	1.67	0.0957	0.899
Vas	Endo	ATF4	0.19	0.29	0.65	0.514	0.996
Vas	IN_ADARB2	ATF4	0.32	0.11	2.99	0.00277	0.458
Vas	IN_LAMP5_LHX6	ATF4	0.08	0.13	0.63	0.527	0.907
Vas	IN_LAMP5_RELN	ATF4	0.11	0.10	1.09	0.278	0.856
Vas	IN_PVALB	ATF4	-0.07	0.08	-0.83	0.404	0.871
Vas	IN_PVALB_CHC	ATF4	0.06	0.12	0.54	0.591	0.962
Vas	IN_SST	ATF4	0.07	0.10	0.69	0.49	0.962
Vas	IN_VIP	ATF4	0.07	0.07	1.06	0.288	0.74
Vas	Micro	ATF4	-0.15	0.08	-1.87	0.0616	0.512
Vas	OPC	ATF4	-0.05	0.07	-0.73	0.466	0.988
Vas	Oligo	ATF4	0.03	0.05	0.59	0.555	0.862
Vas	PC	ATF4	-0.42	0.49	-0.86	0.389	1
Vas	Astro	ATF5	-0.11	0.13	-0.83	0.407	0.813
Vas	EN_L2_3_IT	ATF5	0.00	0.10	0.02	0.984	0.994
Vas	EN_L3_5_IT_3	ATF5	-0.17	0.40	-0.44	0.659	0.87
Vas	IN_VIP	ATF5	0.14	0.12	1.23	0.221	0.693
Vas	Micro	ATF5	-0.12	0.17	-0.67	0.506	0.88
Vas	Oligo	ATF5	-0.04	0.10	-0.43	0.669	0.908
Vas	Adaptive	ATF6	-0.13	0.27	-0.48	0.635	0.92
Vas	Astro	ATF6	-0.00	0.04	-0.10	0.917	0.984
Vas	EN_L2_3_IT	ATF6	0.07	0.03	2.40	0.0164	0.249
Vas	EN_L3_5_IT_1	ATF6	0.10	0.05	2.07	0.0387	0.466
Vas	EN_L3_5_IT_2	ATF6	0.12	0.04	3.32	0.000904	0.0711
Vas	EN_L3_5_IT_3	ATF6	0.09	0.04	2.61	0.00893	0.126
Vas	EN_L5_6_NP	ATF6	0.08	0.06	1.40	0.163	0.915
Vas	EN_L5_ET	ATF6	-0.36	0.28	-1.31	0.189	0.963
Vas	EN_L6B	ATF6	0.06	0.06	0.96	0.337	0.841
Vas	EN_L6_CT	ATF6	0.04	0.05	0.85	0.393	0.912
Vas	EN_L6_IT_1	ATF6	0.06	0.05	1.20	0.23	0.801
Vas	EN_L6_IT_2	ATF6	0.01	0.08	0.10	0.918	0.992
Vas	Endo	ATF6	0.04	0.10	0.35	0.723	0.996
Vas	IN_ADARB2	ATF6	0.00	0.05	0.09	0.927	0.993
Vas	IN_LAMP5_LHX6	ATF6	0.11	0.05	2.05	0.04	0.514
Vas	IN_LAMP5_RELN	ATF6	0.04	0.05	0.79	0.431	0.907
Vas	IN_PVALB	ATF6	0.07	0.04	1.77	0.077	0.637
Vas	IN_PVALB_CHC	ATF6	0.07	0.06	1.09	0.278	0.906
Vas	IN_SST	ATF6	0.07	0.05	1.48	0.139	0.876
Vas	IN_VIP	ATF6	0.08	0.04	2.12	0.0341	0.422
Vas	Micro	ATF6	-0.05	0.07	-0.72	0.47	0.866
Vas	OPC	ATF6	0.04	0.05	0.90	0.367	0.986
Vas	Oligo	ATF6	0.06	0.03	2.07	0.0387	0.412
Vas	PC	ATF6	0.02	0.12	0.14	0.885	1
Vas	PVM	ATF6	0.14	0.13	1.06	0.291	0.877
Vas	SMC	ATF6	-0.04	0.28	-0.14	0.887	0.977
Vas	VLMC	ATF6	0.05	0.14	0.36	0.718	0.974
Vas	Astro	ATF6B	0.01	0.05	0.24	0.814	0.969
Vas	EN_L2_3_IT	ATF6B	-0.05	0.05	-0.98	0.326	0.707
Vas	EN_L3_5_IT_1	ATF6B	-0.06	0.09	-0.64	0.524	0.898
Vas	EN_L3_5_IT_2	ATF6B	-0.07	0.06	-1.16	0.248	0.666
Vas	EN_L3_5_IT_3	ATF6B	-0.11	0.06	-1.89	0.0588	0.305
Vas	EN_L5_6_NP	ATF6B	-0.07	0.10	-0.65	0.513	0.956
Vas	EN_L6B	ATF6B	-0.09	0.12	-0.78	0.433	0.881
Vas	EN_L6_CT	ATF6B	-0.12	0.09	-1.30	0.193	0.824
Vas	EN_L6_IT_1	ATF6B	-0.03	0.09	-0.36	0.721	0.959
Vas	EN_L6_IT_2	ATF6B	-0.17	0.11	-1.52	0.129	0.918
Vas	IN_ADARB2	ATF6B	-0.02	0.09	-0.17	0.866	0.984
Vas	IN_LAMP5_LHX6	ATF6B	0.06	0.12	0.51	0.609	0.93
Vas	IN_LAMP5_RELN	ATF6B	-0.05	0.09	-0.58	0.562	0.944
Vas	IN_PVALB	ATF6B	-0.08	0.07	-1.17	0.24	0.793
Vas	IN_PVALB_CHC	ATF6B	-0.06	0.12	-0.51	0.613	0.965
Vas	IN_SST	ATF6B	-0.06	0.08	-0.73	0.462	0.96
Vas	IN_VIP	ATF6B	-0.04	0.07	-0.61	0.541	0.872
Vas	Micro	ATF6B	-0.08	0.09	-0.89	0.371	0.826
Vas	OPC	ATF6B	-0.03	0.07	-0.45	0.653	0.996
Vas	Oligo	ATF6B	-0.05	0.05	-1.04	0.299	0.73
Vas	Astro	ATF7	0.10	0.15	0.65	0.514	0.869
Vas	Oligo	ATF7	0.01	0.11	0.06	0.955	0.989
Vas	Adaptive	ATF7IP	0.20	0.23	0.85	0.394	0.809
Vas	Astro	ATF7IP	0.01	0.05	0.26	0.791	0.962
Vas	EN_L2_3_IT	ATF7IP	0.06	0.04	1.60	0.109	0.483
Vas	EN_L3_5_IT_1	ATF7IP	0.05	0.05	0.99	0.322	0.8
Vas	EN_L3_5_IT_2	ATF7IP	0.08	0.04	1.72	0.0854	0.471
Vas	EN_L3_5_IT_3	ATF7IP	0.05	0.05	1.10	0.27	0.605
Vas	EN_L5_6_NP	ATF7IP	0.09	0.07	1.29	0.198	0.923
Vas	EN_L5_ET	ATF7IP	-0.05	0.30	-0.15	0.88	0.998
Vas	EN_L6B	ATF7IP	0.06	0.08	0.74	0.462	0.892
Vas	EN_L6_CT	ATF7IP	0.12	0.08	1.57	0.116	0.751
Vas	EN_L6_IT_1	ATF7IP	0.06	0.07	0.86	0.388	0.866
Vas	EN_L6_IT_2	ATF7IP	0.17	0.09	1.94	0.0525	0.88
Vas	Endo	ATF7IP	-0.21	0.12	-1.82	0.0691	0.985
Vas	IN_ADARB2	ATF7IP	0.11	0.05	2.09	0.0363	0.623
Vas	IN_LAMP5_LHX6	ATF7IP	0.05	0.07	0.74	0.46	0.888
Vas	IN_LAMP5_RELN	ATF7IP	0.05	0.06	0.86	0.388	0.894
Vas	IN_PVALB	ATF7IP	0.06	0.04	1.31	0.191	0.752
Vas	IN_PVALB_CHC	ATF7IP	0.05	0.06	0.79	0.43	0.946
Vas	IN_SST	ATF7IP	0.09	0.05	1.68	0.0932	0.853
Vas	IN_VIP	ATF7IP	0.05	0.04	1.43	0.153	0.633
Vas	Micro	ATF7IP	0.14	0.06	2.46	0.014	0.317
Vas	OPC	ATF7IP	0.03	0.05	0.68	0.499	0.988
Vas	Oligo	ATF7IP	0.02	0.04	0.54	0.589	0.875
Vas	PC	ATF7IP	0.10	0.11	0.94	0.349	1
Vas	PVM	ATF7IP	0.05	0.12	0.40	0.69	0.967
Vas	SMC	ATF7IP	0.21	0.27	0.75	0.451	0.873
Vas	VLMC	ATF7IP	0.18	0.15	1.21	0.224	0.845
Vas	Adaptive	ATF7IP2	0.46	0.28	1.65	0.0985	0.67
Vas	Astro	ATF7IP2	-0.08	0.06	-1.29	0.198	0.68
Vas	EN_L2_3_IT	ATF7IP2	0.02	0.05	0.31	0.755	0.926
Vas	EN_L3_5_IT_1	ATF7IP2	-0.00	0.08	-0.01	0.996	0.999
Vas	EN_L3_5_IT_2	ATF7IP2	0.02	0.06	0.26	0.792	0.945
Vas	EN_L3_5_IT_3	ATF7IP2	-0.02	0.06	-0.37	0.71	0.893
Vas	EN_L5_6_NP	ATF7IP2	0.09	0.07	1.24	0.216	0.929
Vas	EN_L5_ET	ATF7IP2	-0.00	0.35	-0.01	0.994	1
Vas	EN_L6B	ATF7IP2	-0.05	0.11	-0.46	0.644	0.945
Vas	EN_L6_CT	ATF7IP2	-0.07	0.07	-1.07	0.284	0.868
Vas	EN_L6_IT_1	ATF7IP2	-0.03	0.08	-0.36	0.722	0.959
Vas	EN_L6_IT_2	ATF7IP2	-0.01	0.09	-0.13	0.894	0.99
Vas	Endo	ATF7IP2	-0.00	0.14	-0.01	0.996	0.999
Vas	IN_ADARB2	ATF7IP2	0.06	0.07	0.92	0.358	0.891
Vas	IN_LAMP5_LHX6	ATF7IP2	0.05	0.08	0.64	0.525	0.907
Vas	IN_LAMP5_RELN	ATF7IP2	-0.03	0.06	-0.55	0.579	0.947
Vas	IN_PVALB	ATF7IP2	0.11	0.06	1.85	0.0648	0.634
Vas	IN_PVALB_CHC	ATF7IP2	0.14	0.09	1.44	0.149	0.853
Vas	IN_SST	ATF7IP2	0.00	0.08	0.02	0.986	1
Vas	IN_VIP	ATF7IP2	0.06	0.05	1.38	0.168	0.641
Vas	Micro	ATF7IP2	0.01	0.07	0.16	0.873	0.978
Vas	OPC	ATF7IP2	0.02	0.06	0.37	0.71	0.999
Vas	Oligo	ATF7IP2	0.03	0.07	0.42	0.673	0.909
Vas	PC	ATF7IP2	-0.62	0.46	-1.34	0.181	1
Vas	PVM	ATF7IP2	0.23	0.75	0.31	0.755	0.967
Vas	VLMC	ATF7IP2	0.09	0.17	0.51	0.612	0.957
Vas	Astro	ATG10	-0.07	0.05	-1.54	0.124	0.595
Vas	EN_L2_3_IT	ATG10	-0.02	0.05	-0.47	0.64	0.882
Vas	EN_L3_5_IT_1	ATG10	-0.13	0.07	-1.74	0.0816	0.571
Vas	EN_L3_5_IT_2	ATG10	-0.08	0.07	-1.17	0.243	0.661
Vas	EN_L3_5_IT_3	ATG10	-0.11	0.06	-1.81	0.0707	0.332
Vas	EN_L5_6_NP	ATG10	-0.11	0.08	-1.32	0.187	0.923
Vas	EN_L5_ET	ATG10	0.31	0.31	1.01	0.314	0.965
Vas	EN_L6B	ATG10	-0.11	0.09	-1.13	0.259	0.804
Vas	EN_L6_CT	ATG10	-0.07	0.07	-0.97	0.331	0.886
Vas	EN_L6_IT_1	ATG10	-0.05	0.09	-0.58	0.563	0.926
Vas	EN_L6_IT_2	ATG10	-0.15	0.10	-1.56	0.118	0.914
Vas	Endo	ATG10	-0.17	0.13	-1.35	0.177	0.995
Vas	IN_ADARB2	ATG10	-0.16	0.09	-1.74	0.0821	0.735
Vas	IN_LAMP5_LHX6	ATG10	0.04	0.10	0.39	0.694	0.947
Vas	IN_LAMP5_RELN	ATG10	-0.14	0.08	-1.64	0.102	0.765
Vas	IN_PVALB	ATG10	-0.11	0.06	-1.93	0.0536	0.603
Vas	IN_PVALB_CHC	ATG10	-0.06	0.08	-0.67	0.5	0.957
Vas	IN_SST	ATG10	-0.14	0.07	-1.95	0.0507	0.824
Vas	IN_VIP	ATG10	-0.06	0.05	-1.15	0.251	0.712
Vas	Micro	ATG10	-0.06	0.05	-1.13	0.26	0.76
Vas	OPC	ATG10	-0.02	0.05	-0.32	0.748	0.999
Vas	Oligo	ATG10	-0.20	0.07	-2.93	0.00339	0.233
Vas	PC	ATG10	-0.06	0.15	-0.36	0.717	1
Vas	PVM	ATG10	0.03	0.19	0.16	0.873	0.984
Vas	VLMC	ATG10	-0.17	0.16	-1.05	0.295	0.866
Vas	Astro	ATG101	-0.00	0.11	-0.02	0.986	0.997
Vas	EN_L2_3_IT	ATG101	-0.02	0.08	-0.31	0.759	0.927
Vas	EN_L3_5_IT_2	ATG101	0.10	0.10	0.99	0.323	0.731
Vas	EN_L3_5_IT_3	ATG101	-0.04	0.11	-0.40	0.688	0.885
Vas	EN_L6_IT_1	ATG101	0.29	0.35	0.83	0.405	0.874
Vas	IN_PVALB	ATG101	-0.18	0.33	-0.54	0.587	0.916
Vas	IN_VIP	ATG101	0.15	0.12	1.22	0.224	0.694
Vas	OPC	ATG101	0.03	0.11	0.25	0.8	0.999
Vas	Oligo	ATG101	0.09	0.06	1.48	0.14	0.582
Vas	Astro	ATG12	0.05	0.04	1.14	0.256	0.727
Vas	EN_L2_3_IT	ATG12	0.09	0.04	2.04	0.0413	0.346
Vas	EN_L3_5_IT_1	ATG12	0.07	0.06	1.15	0.25	0.758
Vas	EN_L3_5_IT_2	ATG12	0.04	0.04	0.88	0.378	0.771
Vas	EN_L3_5_IT_3	ATG12	0.06	0.05	1.34	0.181	0.505
Vas	EN_L5_6_NP	ATG12	0.11	0.08	1.31	0.189	0.923
Vas	EN_L5_ET	ATG12	0.23	0.37	0.61	0.544	0.984
Vas	EN_L6B	ATG12	0.07	0.08	0.83	0.406	0.872
Vas	EN_L6_CT	ATG12	-0.05	0.07	-0.72	0.473	0.932
Vas	EN_L6_IT_1	ATG12	0.12	0.07	1.64	0.1	0.702
Vas	EN_L6_IT_2	ATG12	-0.06	0.11	-0.56	0.573	0.972
Vas	Endo	ATG12	-0.18	0.13	-1.39	0.165	0.995
Vas	IN_ADARB2	ATG12	-0.04	0.07	-0.58	0.564	0.939
Vas	IN_LAMP5_LHX6	ATG12	0.02	0.08	0.30	0.764	0.961
Vas	IN_LAMP5_RELN	ATG12	0.08	0.06	1.35	0.178	0.815
Vas	IN_PVALB	ATG12	0.08	0.05	1.63	0.102	0.675
Vas	IN_PVALB_CHC	ATG12	-0.02	0.07	-0.24	0.813	0.987
Vas	IN_SST	ATG12	0.03	0.06	0.55	0.585	0.972
Vas	IN_VIP	ATG12	0.03	0.04	0.67	0.506	0.856
Vas	Micro	ATG12	0.06	0.06	1.00	0.317	0.796
Vas	OPC	ATG12	-0.00	0.04	-0.08	0.939	0.999
Vas	Oligo	ATG12	0.03	0.03	0.96	0.337	0.753
Vas	PC	ATG12	0.41	0.37	1.10	0.269	1
Vas	VLMC	ATG12	0.25	0.17	1.44	0.151	0.824
Vas	Astro	ATG13	-0.07	0.04	-1.58	0.114	0.58
Vas	EN_L2_3_IT	ATG13	0.02	0.03	0.66	0.507	0.816
Vas	EN_L3_5_IT_1	ATG13	-0.02	0.06	-0.43	0.664	0.938
Vas	EN_L3_5_IT_2	ATG13	0.02	0.04	0.45	0.65	0.902
Vas	EN_L3_5_IT_3	ATG13	0.04	0.04	1.16	0.246	0.582
Vas	EN_L5_6_NP	ATG13	0.04	0.09	0.43	0.666	0.965
Vas	EN_L5_ET	ATG13	-0.15	0.43	-0.34	0.732	0.993
Vas	EN_L6B	ATG13	0.05	0.09	0.58	0.559	0.924
Vas	EN_L6_CT	ATG13	0.05	0.07	0.70	0.481	0.932
Vas	EN_L6_IT_1	ATG13	0.07	0.06	1.17	0.242	0.81
Vas	EN_L6_IT_2	ATG13	0.06	0.09	0.68	0.496	0.967
Vas	Endo	ATG13	0.18	0.45	0.40	0.686	0.996
Vas	IN_ADARB2	ATG13	-0.09	0.06	-1.62	0.105	0.763
Vas	IN_LAMP5_LHX6	ATG13	0.02	0.08	0.26	0.797	0.966
Vas	IN_LAMP5_RELN	ATG13	0.00	0.07	0.04	0.966	0.999
Vas	IN_PVALB	ATG13	-0.03	0.04	-0.64	0.519	0.901
Vas	IN_PVALB_CHC	ATG13	-0.07	0.08	-0.86	0.392	0.937
Vas	IN_SST	ATG13	0.00	0.05	0.08	0.94	0.996
Vas	IN_VIP	ATG13	-0.01	0.04	-0.25	0.806	0.955
Vas	Micro	ATG13	0.06	0.07	0.85	0.397	0.837
Vas	OPC	ATG13	0.03	0.05	0.66	0.508	0.988
Vas	Oligo	ATG13	-0.01	0.04	-0.31	0.758	0.935
Vas	PC	ATG13	-0.16	0.13	-1.28	0.199	1
Vas	VLMC	ATG13	0.02	0.18	0.12	0.902	0.998
Vas	Astro	ATG14	-0.10	0.05	-1.92	0.055	0.467
Vas	EN_L2_3_IT	ATG14	-0.10	0.04	-2.42	0.0154	0.244
Vas	EN_L3_5_IT_1	ATG14	-0.03	0.07	-0.47	0.64	0.934
Vas	EN_L3_5_IT_2	ATG14	-0.07	0.05	-1.33	0.183	0.6
Vas	EN_L3_5_IT_3	ATG14	-0.01	0.05	-0.18	0.854	0.95
Vas	EN_L5_6_NP	ATG14	-0.08	0.09	-0.83	0.408	0.948
Vas	EN_L5_ET	ATG14	0.30	0.39	0.77	0.442	0.975
Vas	EN_L6B	ATG14	-0.10	0.09	-1.08	0.279	0.817
Vas	EN_L6_CT	ATG14	-0.01	0.08	-0.10	0.921	0.992
Vas	EN_L6_IT_1	ATG14	-0.19	0.07	-2.66	0.00773	0.389
Vas	EN_L6_IT_2	ATG14	-0.13	0.10	-1.28	0.201	0.929
Vas	Endo	ATG14	-0.32	0.46	-0.70	0.483	0.996
Vas	IN_ADARB2	ATG14	-0.13	0.06	-2.01	0.0448	0.639
Vas	IN_LAMP5_LHX6	ATG14	-0.08	0.09	-0.95	0.342	0.841
Vas	IN_LAMP5_RELN	ATG14	-0.12	0.07	-1.66	0.0977	0.765
Vas	IN_PVALB	ATG14	-0.06	0.05	-1.25	0.21	0.773
Vas	IN_PVALB_CHC	ATG14	-0.04	0.09	-0.38	0.705	0.979
Vas	IN_SST	ATG14	-0.02	0.06	-0.26	0.793	0.989
Vas	IN_VIP	ATG14	-0.09	0.05	-1.93	0.0541	0.484
Vas	Micro	ATG14	-0.03	0.08	-0.41	0.682	0.931
Vas	OPC	ATG14	-0.02	0.06	-0.43	0.669	0.996
Vas	Oligo	ATG14	-0.12	0.05	-2.41	0.016	0.33
Vas	PC	ATG14	-0.11	0.48	-0.22	0.823	1
Vas	Astro	ATG16L1	0.06	0.05	1.11	0.269	0.739
Vas	EN_L2_3_IT	ATG16L1	-0.02	0.03	-0.74	0.458	0.792
Vas	EN_L3_5_IT_1	ATG16L1	-0.06	0.08	-0.78	0.436	0.864
Vas	EN_L3_5_IT_2	ATG16L1	-0.02	0.05	-0.39	0.697	0.916
Vas	EN_L3_5_IT_3	ATG16L1	-0.05	0.05	-1.15	0.249	0.584
Vas	EN_L5_6_NP	ATG16L1	-0.09	0.09	-1.00	0.317	0.941
Vas	EN_L5_ET	ATG16L1	-0.19	0.35	-0.54	0.587	0.991
Vas	EN_L6B	ATG16L1	-0.07	0.08	-0.83	0.405	0.871
Vas	EN_L6_CT	ATG16L1	-0.03	0.07	-0.36	0.719	0.972
Vas	EN_L6_IT_1	ATG16L1	-0.01	0.07	-0.14	0.891	0.986
Vas	EN_L6_IT_2	ATG16L1	-0.03	0.09	-0.38	0.707	0.977
Vas	Endo	ATG16L1	-0.51	0.46	-1.11	0.266	0.995
Vas	IN_ADARB2	ATG16L1	0.07	0.07	0.95	0.341	0.88
Vas	IN_LAMP5_LHX6	ATG16L1	0.01	0.08	0.20	0.845	0.976
Vas	IN_LAMP5_RELN	ATG16L1	0.01	0.07	0.08	0.936	0.996
Vas	IN_PVALB	ATG16L1	-0.05	0.04	-1.15	0.249	0.801
Vas	IN_PVALB_CHC	ATG16L1	-0.06	0.09	-0.66	0.508	0.957
Vas	IN_SST	ATG16L1	0.01	0.07	0.15	0.878	0.992
Vas	IN_VIP	ATG16L1	-0.07	0.04	-1.63	0.104	0.575
Vas	Micro	ATG16L1	-0.02	0.08	-0.20	0.841	0.97
Vas	OPC	ATG16L1	0.11	0.06	1.66	0.0973	0.986
Vas	Oligo	ATG16L1	-0.02	0.04	-0.49	0.622	0.891
Vas	Astro	ATG16L2	0.18	0.06	2.96	0.00311	0.178
Vas	EN_L2_3_IT	ATG16L2	0.01	0.05	0.20	0.838	0.956
Vas	EN_L3_5_IT_1	ATG16L2	0.09	0.07	1.31	0.191	0.715
Vas	EN_L3_5_IT_2	ATG16L2	-0.02	0.06	-0.41	0.678	0.91
Vas	EN_L3_5_IT_3	ATG16L2	0.06	0.06	0.93	0.353	0.676
Vas	EN_L5_6_NP	ATG16L2	0.14	0.11	1.27	0.203	0.923
Vas	EN_L6B	ATG16L2	-0.03	0.11	-0.30	0.767	0.968
Vas	EN_L6_CT	ATG16L2	-0.01	0.10	-0.08	0.935	0.994
Vas	EN_L6_IT_1	ATG16L2	0.05	0.09	0.57	0.568	0.926
Vas	EN_L6_IT_2	ATG16L2	0.15	0.13	1.21	0.227	0.929
Vas	Endo	ATG16L2	0.21	0.51	0.41	0.678	0.996
Vas	IN_ADARB2	ATG16L2	-0.03	0.10	-0.27	0.788	0.977
Vas	IN_LAMP5_LHX6	ATG16L2	0.02	0.09	0.20	0.841	0.975
Vas	IN_LAMP5_RELN	ATG16L2	-0.01	0.10	-0.13	0.895	0.995
Vas	IN_PVALB	ATG16L2	0.05	0.06	0.83	0.406	0.871
Vas	IN_PVALB_CHC	ATG16L2	0.15	0.11	1.35	0.176	0.874
Vas	IN_SST	ATG16L2	-0.05	0.08	-0.67	0.506	0.965
Vas	IN_VIP	ATG16L2	-0.09	0.06	-1.49	0.136	0.616
Vas	Micro	ATG16L2	0.19	0.07	2.77	0.0056	0.231
Vas	OPC	ATG16L2	-0.08	0.08	-0.98	0.327	0.986
Vas	Oligo	ATG16L2	-0.02	0.07	-0.23	0.821	0.952
Vas	PC	ATG16L2	0.23	0.55	0.42	0.674	1
Vas	PVM	ATG16L2	0.02	0.17	0.15	0.885	0.985
Vas	Astro	ATG2A	-0.04	0.05	-0.82	0.41	0.815
Vas	EN_L2_3_IT	ATG2A	-0.06	0.06	-0.95	0.34	0.717
Vas	EN_L3_5_IT_1	ATG2A	-0.03	0.12	-0.27	0.784	0.961
Vas	EN_L3_5_IT_2	ATG2A	-0.16	0.09	-1.81	0.0709	0.446
Vas	EN_L3_5_IT_3	ATG2A	-0.02	0.09	-0.20	0.839	0.945
Vas	EN_L5_6_NP	ATG2A	0.57	0.43	1.34	0.179	0.922
Vas	EN_L6B	ATG2A	-0.02	0.13	-0.15	0.884	0.984
Vas	EN_L6_CT	ATG2A	-0.22	0.14	-1.64	0.102	0.727
Vas	EN_L6_IT_1	ATG2A	-0.07	0.12	-0.56	0.574	0.929
Vas	EN_L6_IT_2	ATG2A	0.73	0.45	1.61	0.107	0.905
Vas	IN_ADARB2	ATG2A	-0.20	0.11	-1.83	0.0672	0.707
Vas	IN_LAMP5_RELN	ATG2A	0.19	0.10	1.77	0.0761	0.765
Vas	IN_PVALB	ATG2A	-0.12	0.08	-1.48	0.138	0.714
Vas	IN_SST	ATG2A	-0.04	0.10	-0.47	0.642	0.977
Vas	IN_VIP	ATG2A	0.03	0.07	0.37	0.708	0.93
Vas	Micro	ATG2A	0.11	0.12	0.96	0.338	0.809
Vas	OPC	ATG2A	-0.06	0.08	-0.76	0.45	0.986
Vas	Oligo	ATG2A	-0.04	0.04	-0.82	0.413	0.798
Vas	Astro	ATG2B	-0.04	0.04	-0.96	0.335	0.782
Vas	EN_L2_3_IT	ATG2B	0.01	0.03	0.17	0.862	0.964
Vas	EN_L3_5_IT_1	ATG2B	0.03	0.05	0.72	0.47	0.877
Vas	EN_L3_5_IT_2	ATG2B	0.02	0.04	0.43	0.667	0.907
Vas	EN_L3_5_IT_3	ATG2B	0.03	0.04	0.76	0.45	0.748
Vas	EN_L5_6_NP	ATG2B	0.07	0.06	1.20	0.23	0.929
Vas	EN_L5_ET	ATG2B	0.38	0.29	1.32	0.188	0.963
Vas	EN_L6B	ATG2B	0.00	0.06	0.08	0.938	0.989
Vas	EN_L6_CT	ATG2B	-0.03	0.05	-0.65	0.516	0.935
Vas	EN_L6_IT_1	ATG2B	-0.05	0.06	-0.91	0.362	0.857
Vas	EN_L6_IT_2	ATG2B	0.06	0.07	0.83	0.408	0.96
Vas	Endo	ATG2B	-0.11	0.12	-0.87	0.382	0.996
Vas	IN_ADARB2	ATG2B	0.06	0.05	1.16	0.244	0.839
Vas	IN_LAMP5_LHX6	ATG2B	0.07	0.06	1.21	0.227	0.787
Vas	IN_LAMP5_RELN	ATG2B	0.09	0.05	1.68	0.0924	0.765
Vas	IN_PVALB	ATG2B	0.01	0.05	0.25	0.801	0.971
Vas	IN_PVALB_CHC	ATG2B	0.03	0.06	0.47	0.639	0.969
Vas	IN_SST	ATG2B	-0.00	0.05	-0.01	0.991	1
Vas	IN_VIP	ATG2B	0.04	0.04	1.15	0.249	0.711
Vas	Micro	ATG2B	0.13	0.06	2.10	0.0359	0.423
Vas	OPC	ATG2B	0.05	0.04	1.31	0.191	0.986
Vas	Oligo	ATG2B	0.02	0.04	0.51	0.611	0.886
Vas	PC	ATG2B	-0.06	0.10	-0.61	0.54	1
Vas	PVM	ATG2B	0.21	0.57	0.37	0.711	0.967
Vas	SMC	ATG2B	-1.37	0.87	-1.57	0.116	0.621
Vas	VLMC	ATG2B	0.24	0.16	1.47	0.142	0.824
Vas	Astro	ATG3	-0.06	0.05	-1.12	0.263	0.734
Vas	EN_L2_3_IT	ATG3	-0.01	0.04	-0.12	0.908	0.976
Vas	EN_L3_5_IT_1	ATG3	0.02	0.08	0.24	0.809	0.964
Vas	EN_L3_5_IT_2	ATG3	0.09	0.06	1.52	0.129	0.54
Vas	EN_L3_5_IT_3	ATG3	0.02	0.06	0.39	0.698	0.889
Vas	EN_L5_6_NP	ATG3	-0.06	0.12	-0.47	0.642	0.965
Vas	EN_L6B	ATG3	-0.06	0.15	-0.39	0.7	0.956
Vas	EN_L6_CT	ATG3	-0.13	0.09	-1.36	0.173	0.81
Vas	EN_L6_IT_1	ATG3	-0.05	0.10	-0.51	0.61	0.934
Vas	EN_L6_IT_2	ATG3	-0.05	0.14	-0.38	0.706	0.977
Vas	Endo	ATG3	0.29	0.32	0.93	0.355	0.996
Vas	IN_ADARB2	ATG3	0.04	0.09	0.46	0.643	0.958
Vas	IN_LAMP5_LHX6	ATG3	0.08	0.12	0.63	0.529	0.907
Vas	IN_LAMP5_RELN	ATG3	0.08	0.09	0.88	0.377	0.888
Vas	IN_PVALB	ATG3	-0.07	0.06	-1.17	0.24	0.793
Vas	IN_SST	ATG3	0.12	0.08	1.48	0.138	0.876
Vas	IN_VIP	ATG3	0.03	0.05	0.51	0.611	0.898
Vas	Micro	ATG3	-0.03	0.08	-0.39	0.695	0.934
Vas	OPC	ATG3	-0.03	0.06	-0.42	0.672	0.996
Vas	Oligo	ATG3	-0.00	0.03	-0.15	0.884	0.97
Vas	Astro	ATG4A	-0.06	0.06	-1.09	0.275	0.742
Vas	EN_L2_3_IT	ATG4A	0.08	0.05	1.54	0.123	0.507
Vas	EN_L3_5_IT_1	ATG4A	0.24	0.13	1.83	0.067	0.547
Vas	EN_L3_5_IT_2	ATG4A	-0.02	0.09	-0.20	0.843	0.961
Vas	EN_L3_5_IT_3	ATG4A	0.02	0.07	0.35	0.729	0.902
Vas	EN_L5_6_NP	ATG4A	0.45	0.40	1.11	0.265	0.93
Vas	EN_L6B	ATG4A	0.13	0.14	0.91	0.361	0.851
Vas	EN_L6_CT	ATG4A	-0.09	0.11	-0.82	0.412	0.916
Vas	EN_L6_IT_1	ATG4A	0.02	0.10	0.19	0.848	0.981
Vas	EN_L6_IT_2	ATG4A	0.05	0.14	0.32	0.751	0.979
Vas	Endo	ATG4A	-0.51	0.36	-1.40	0.162	0.995
Vas	IN_ADARB2	ATG4A	0.17	0.11	1.47	0.142	0.793
Vas	IN_LAMP5_LHX6	ATG4A	0.11	0.14	0.77	0.443	0.882
Vas	IN_LAMP5_RELN	ATG4A	-0.01	0.10	-0.06	0.955	0.997
Vas	IN_PVALB	ATG4A	0.05	0.07	0.70	0.483	0.89
Vas	IN_PVALB_CHC	ATG4A	0.01	0.45	0.02	0.98	0.999
Vas	IN_SST	ATG4A	0.20	0.10	2.12	0.0339	0.824
Vas	IN_VIP	ATG4A	0.11	0.07	1.62	0.105	0.579
Vas	Micro	ATG4A	-0.03	0.10	-0.25	0.799	0.96
Vas	OPC	ATG4A	0.06	0.08	0.81	0.419	0.986
Vas	Oligo	ATG4A	-0.03	0.05	-0.65	0.514	0.844
Vas	Astro	ATG4B	0.05	0.05	0.99	0.321	0.774
Vas	EN_L2_3_IT	ATG4B	0.02	0.03	0.57	0.569	0.848
Vas	EN_L3_5_IT_1	ATG4B	0.06	0.06	0.93	0.351	0.82
Vas	EN_L3_5_IT_2	ATG4B	0.00	0.04	0.04	0.97	0.994
Vas	EN_L3_5_IT_3	ATG4B	0.04	0.05	0.97	0.332	0.66
Vas	EN_L5_6_NP	ATG4B	0.05	0.07	0.72	0.471	0.951
Vas	EN_L5_ET	ATG4B	-0.21	0.34	-0.61	0.545	0.984
Vas	EN_L6B	ATG4B	0.02	0.08	0.27	0.786	0.97
Vas	EN_L6_CT	ATG4B	0.01	0.07	0.15	0.878	0.985
Vas	EN_L6_IT_1	ATG4B	0.01	0.07	0.11	0.915	0.988
Vas	EN_L6_IT_2	ATG4B	0.08	0.08	0.91	0.361	0.95
Vas	Endo	ATG4B	-0.03	0.28	-0.10	0.923	0.996
Vas	IN_ADARB2	ATG4B	0.07	0.07	1.04	0.296	0.859
Vas	IN_LAMP5_LHX6	ATG4B	0.04	0.07	0.50	0.62	0.932
Vas	IN_LAMP5_RELN	ATG4B	-0.01	0.06	-0.13	0.897	0.995
Vas	IN_PVALB	ATG4B	0.03	0.04	0.57	0.568	0.908
Vas	IN_PVALB_CHC	ATG4B	0.04	0.08	0.47	0.635	0.967
Vas	IN_SST	ATG4B	0.06	0.06	1.05	0.292	0.928
Vas	IN_VIP	ATG4B	0.05	0.05	1.04	0.297	0.745
Vas	Micro	ATG4B	0.12	0.06	1.93	0.0531	0.484
Vas	OPC	ATG4B	0.01	0.05	0.23	0.819	0.999
Vas	Oligo	ATG4B	0.15	0.06	2.55	0.0108	0.3
Vas	PC	ATG4B	-0.18	0.33	-0.54	0.592	1
Vas	VLMC	ATG4B	0.12	0.17	0.67	0.504	0.935
Vas	Astro	ATG4C	-0.03	0.05	-0.47	0.635	0.915
Vas	EN_L2_3_IT	ATG4C	0.04	0.06	0.67	0.5	0.814
Vas	EN_L3_5_IT_1	ATG4C	0.01	0.07	0.11	0.91	0.985
Vas	EN_L3_5_IT_2	ATG4C	0.05	0.06	0.81	0.417	0.795
Vas	EN_L3_5_IT_3	ATG4C	0.04	0.06	0.59	0.555	0.814
Vas	EN_L5_6_NP	ATG4C	0.05	0.10	0.47	0.637	0.965
Vas	EN_L5_ET	ATG4C	0.00	0.32	0.00	1	1
Vas	EN_L6B	ATG4C	-0.01	0.10	-0.11	0.914	0.989
Vas	EN_L6_CT	ATG4C	0.08	0.09	0.89	0.372	0.903
Vas	EN_L6_IT_1	ATG4C	0.06	0.09	0.67	0.504	0.905
Vas	EN_L6_IT_2	ATG4C	-0.06	0.09	-0.64	0.524	0.967
Vas	Endo	ATG4C	0.01	0.15	0.07	0.947	0.998
Vas	IN_ADARB2	ATG4C	-0.04	0.07	-0.54	0.587	0.949
Vas	IN_LAMP5_LHX6	ATG4C	0.04	0.10	0.44	0.658	0.94
Vas	IN_LAMP5_RELN	ATG4C	0.00	0.08	0.06	0.952	0.997
Vas	IN_PVALB	ATG4C	0.04	0.07	0.66	0.51	0.899
Vas	IN_PVALB_CHC	ATG4C	-0.05	0.09	-0.49	0.624	0.965
Vas	IN_SST	ATG4C	0.06	0.07	0.77	0.443	0.955
Vas	IN_VIP	ATG4C	0.03	0.06	0.49	0.622	0.902
Vas	Micro	ATG4C	0.13	0.07	1.98	0.0481	0.462
Vas	OPC	ATG4C	0.07	0.05	1.59	0.113	0.986
Vas	Oligo	ATG4C	0.04	0.04	0.96	0.336	0.752
Vas	PC	ATG4C	0.12	0.38	0.32	0.75	1
Vas	PVM	ATG4C	0.02	0.18	0.10	0.92	0.987
Vas	VLMC	ATG4C	0.15	0.17	0.88	0.38	0.902
Vas	Astro	ATG4D	0.05	0.07	0.66	0.508	0.865
Vas	EN_L2_3_IT	ATG4D	-0.03	0.06	-0.47	0.637	0.88
Vas	EN_L3_5_IT_1	ATG4D	0.15	0.12	1.26	0.206	0.725
Vas	EN_L3_5_IT_2	ATG4D	-0.01	0.08	-0.14	0.888	0.973
Vas	EN_L3_5_IT_3	ATG4D	-0.11	0.08	-1.36	0.175	0.495
Vas	EN_L5_6_NP	ATG4D	0.13	0.55	0.23	0.814	0.984
Vas	EN_L6B	ATG4D	-0.14	0.43	-0.33	0.741	0.96
Vas	EN_L6_CT	ATG4D	-0.05	0.13	-0.36	0.721	0.972
Vas	EN_L6_IT_1	ATG4D	-0.17	0.12	-1.42	0.154	0.758
Vas	IN_ADARB2	ATG4D	0.02	0.13	0.14	0.888	0.986
Vas	IN_LAMP5_RELN	ATG4D	-0.01	0.12	-0.07	0.944	0.996
Vas	IN_PVALB	ATG4D	-0.10	0.08	-1.27	0.203	0.767
Vas	IN_SST	ATG4D	-0.22	0.09	-2.30	0.0214	0.814
Vas	IN_VIP	ATG4D	-0.03	0.08	-0.43	0.664	0.917
Vas	OPC	ATG4D	-0.01	0.09	-0.06	0.951	0.999
Vas	Oligo	ATG4D	0.05	0.05	0.95	0.34	0.754
Vas	Adaptive	ATG5	0.25	0.24	1.05	0.295	0.774
Vas	Astro	ATG5	-0.01	0.04	-0.35	0.725	0.942
Vas	EN_L2_3_IT	ATG5	-0.01	0.03	-0.31	0.757	0.926
Vas	EN_L3_5_IT_1	ATG5	-0.00	0.05	-0.00	0.999	1
Vas	EN_L3_5_IT_2	ATG5	-0.02	0.04	-0.46	0.646	0.901
Vas	EN_L3_5_IT_3	ATG5	-0.06	0.04	-1.63	0.102	0.387
Vas	EN_L5_6_NP	ATG5	-0.08	0.07	-1.13	0.256	0.93
Vas	EN_L5_ET	ATG5	0.32	0.29	1.09	0.274	0.963
Vas	EN_L6B	ATG5	-0.04	0.07	-0.57	0.568	0.926
Vas	EN_L6_CT	ATG5	-0.04	0.05	-0.89	0.371	0.903
Vas	EN_L6_IT_1	ATG5	0.03	0.06	0.41	0.683	0.95
Vas	EN_L6_IT_2	ATG5	-0.05	0.06	-0.73	0.466	0.966
Vas	Endo	ATG5	-0.24	0.11	-2.11	0.0348	0.963
Vas	IN_ADARB2	ATG5	-0.11	0.05	-2.04	0.0417	0.639
Vas	IN_LAMP5_LHX6	ATG5	0.02	0.06	0.39	0.698	0.948
Vas	IN_LAMP5_RELN	ATG5	-0.06	0.05	-1.09	0.274	0.856
Vas	IN_PVALB	ATG5	0.03	0.03	0.87	0.383	0.861
Vas	IN_PVALB_CHC	ATG5	-0.08	0.06	-1.33	0.183	0.876
Vas	IN_SST	ATG5	-0.06	0.04	-1.42	0.155	0.886
Vas	IN_VIP	ATG5	-0.01	0.03	-0.33	0.74	0.943
Vas	Micro	ATG5	0.01	0.06	0.16	0.873	0.978
Vas	OPC	ATG5	0.02	0.04	0.53	0.6	0.994
Vas	Oligo	ATG5	-0.01	0.03	-0.26	0.791	0.943
Vas	PC	ATG5	-0.08	0.11	-0.68	0.494	1
Vas	PVM	ATG5	0.09	0.17	0.50	0.618	0.952
Vas	VLMC	ATG5	0.13	0.13	0.93	0.351	0.89
Vas	Adaptive	ATG7	0.08	0.23	0.34	0.731	0.944
Vas	Astro	ATG7	0.04	0.04	1.00	0.319	0.774
Vas	EN_L2_3_IT	ATG7	-0.04	0.03	-1.29	0.196	0.592
Vas	EN_L3_5_IT_1	ATG7	0.06	0.05	1.29	0.198	0.721
Vas	EN_L3_5_IT_2	ATG7	0.06	0.04	1.57	0.117	0.52
Vas	EN_L3_5_IT_3	ATG7	0.01	0.04	0.41	0.683	0.883
Vas	EN_L5_6_NP	ATG7	-0.01	0.05	-0.26	0.796	0.983
Vas	EN_L5_ET	ATG7	0.44	0.26	1.66	0.096	0.881
Vas	EN_L6B	ATG7	0.02	0.06	0.42	0.674	0.95
Vas	EN_L6_CT	ATG7	-0.00	0.05	-0.07	0.944	0.994
Vas	EN_L6_IT_1	ATG7	0.04	0.06	0.64	0.52	0.91
Vas	EN_L6_IT_2	ATG7	0.02	0.06	0.24	0.808	0.984
Vas	Endo	ATG7	-0.04	0.10	-0.43	0.668	0.996
Vas	IN_ADARB2	ATG7	0.03	0.05	0.57	0.568	0.942
Vas	IN_LAMP5_LHX6	ATG7	0.01	0.05	0.24	0.813	0.969
Vas	IN_LAMP5_RELN	ATG7	0.02	0.05	0.32	0.752	0.972
Vas	IN_PVALB	ATG7	0.02	0.03	0.50	0.615	0.922
Vas	IN_PVALB_CHC	ATG7	0.03	0.05	0.60	0.552	0.959
Vas	IN_SST	ATG7	0.05	0.04	1.22	0.221	0.909
Vas	IN_VIP	ATG7	0.01	0.03	0.24	0.81	0.956
Vas	Micro	ATG7	0.15	0.06	2.34	0.0193	0.343
Vas	OPC	ATG7	0.07	0.04	1.60	0.11	0.986
Vas	Oligo	ATG7	0.06	0.03	1.98	0.0472	0.425
Vas	PC	ATG7	-0.05	0.10	-0.51	0.607	1
Vas	PVM	ATG7	-0.03	0.12	-0.27	0.786	0.974
Vas	SMC	ATG7	0.43	0.28	1.53	0.125	0.637
Vas	VLMC	ATG7	0.02	0.13	0.18	0.858	0.993
Vas	Astro	ATG9A	0.13	0.12	1.09	0.277	0.744
Vas	EN_L2_3_IT	ATG9A	-0.03	0.10	-0.33	0.744	0.922
Vas	EN_L3_5_IT_2	ATG9A	-0.10	0.13	-0.79	0.43	0.803
Vas	EN_L3_5_IT_3	ATG9A	0.14	0.12	1.17	0.241	0.576
Vas	IN_PVALB	ATG9A	0.21	0.36	0.58	0.561	0.908
Vas	Oligo	ATG9A	0.06	0.10	0.57	0.568	0.866
Vas	EN_L2_3_IT	ATG9B	-0.13	0.11	-1.19	0.234	0.631
Vas	EN_L3_5_IT_2	ATG9B	-0.32	0.28	-1.15	0.248	0.666
Vas	EN_L3_5_IT_3	ATG9B	-0.26	0.29	-0.91	0.364	0.687
Vas	IN_PVALB	ATG9B	-0.08	0.10	-0.87	0.384	0.862
Vas	IN_SST	ATG9B	-0.11	0.12	-0.88	0.376	0.94
Vas	IN_VIP	ATG9B	-0.20	0.11	-1.85	0.0645	0.503
Vas	Astro	ATIC	0.06	0.05	1.23	0.22	0.693
Vas	EN_L2_3_IT	ATIC	-0.01	0.03	-0.36	0.718	0.912
Vas	EN_L3_5_IT_1	ATIC	-0.06	0.08	-0.74	0.459	0.874
Vas	EN_L3_5_IT_2	ATIC	-0.05	0.05	-0.95	0.34	0.743
Vas	EN_L3_5_IT_3	ATIC	-0.07	0.06	-1.10	0.269	0.604
Vas	EN_L5_6_NP	ATIC	0.01	0.08	0.18	0.858	0.985
Vas	EN_L5_ET	ATIC	-0.58	0.46	-1.26	0.208	0.963
Vas	EN_L6B	ATIC	-0.06	0.09	-0.69	0.488	0.902
Vas	EN_L6_CT	ATIC	-0.06	0.09	-0.67	0.505	0.932
Vas	EN_L6_IT_1	ATIC	-0.06	0.08	-0.77	0.44	0.889
Vas	EN_L6_IT_2	ATIC	-0.07	0.11	-0.61	0.541	0.967
Vas	IN_ADARB2	ATIC	-0.10	0.07	-1.41	0.157	0.797
Vas	IN_LAMP5_LHX6	ATIC	0.07	0.12	0.56	0.575	0.921
Vas	IN_LAMP5_RELN	ATIC	0.10	0.09	1.11	0.269	0.853
Vas	IN_PVALB	ATIC	0.02	0.05	0.43	0.666	0.94
Vas	IN_PVALB_CHC	ATIC	-0.10	0.10	-1.01	0.313	0.918
Vas	IN_SST	ATIC	-0.03	0.08	-0.44	0.662	0.98
Vas	IN_VIP	ATIC	0.03	0.05	0.71	0.475	0.84
Vas	Micro	ATIC	-0.02	0.09	-0.16	0.87	0.978
Vas	OPC	ATIC	0.08	0.05	1.56	0.12	0.986
Vas	Oligo	ATIC	-0.14	0.13	-1.05	0.296	0.727
Vas	Astro	ATL1	0.01	0.04	0.28	0.783	0.958
Vas	EN_L2_3_IT	ATL1	0.09	0.02	3.48	0.0005	0.075
Vas	EN_L3_5_IT_1	ATL1	0.06	0.04	1.55	0.121	0.628
Vas	EN_L3_5_IT_2	ATL1	0.09	0.04	2.53	0.0113	0.218
Vas	EN_L3_5_IT_3	ATL1	0.10	0.04	2.79	0.00531	0.101
Vas	EN_L5_6_NP	ATL1	0.09	0.05	1.66	0.0959	0.894
Vas	EN_L5_ET	ATL1	0.19	0.27	0.73	0.468	0.975
Vas	EN_L6B	ATL1	0.13	0.06	2.27	0.0235	0.475
Vas	EN_L6_CT	ATL1	0.07	0.05	1.42	0.155	0.795
Vas	EN_L6_IT_1	ATL1	0.05	0.05	1.09	0.277	0.831
Vas	EN_L6_IT_2	ATL1	0.01	0.06	0.10	0.919	0.992
Vas	Endo	ATL1	0.53	0.35	1.52	0.128	0.988
Vas	IN_ADARB2	ATL1	0.11	0.05	2.03	0.042	0.639
Vas	IN_LAMP5_LHX6	ATL1	0.05	0.07	0.81	0.417	0.875
Vas	IN_LAMP5_RELN	ATL1	0.08	0.06	1.40	0.163	0.804
Vas	IN_PVALB	ATL1	0.08	0.03	2.59	0.0095	0.427
Vas	IN_PVALB_CHC	ATL1	0.10	0.06	1.65	0.0983	0.788
Vas	IN_SST	ATL1	0.10	0.04	2.41	0.0159	0.799
Vas	IN_VIP	ATL1	0.07	0.03	2.43	0.015	0.354
Vas	Micro	ATL1	-0.03	0.08	-0.36	0.718	0.94
Vas	OPC	ATL1	0.01	0.04	0.33	0.739	0.999
Vas	Oligo	ATL1	0.04	0.04	1.13	0.26	0.699
Vas	PC	ATL1	-0.19	0.37	-0.50	0.618	1
Vas	VLMC	ATL1	0.17	0.18	0.97	0.331	0.888
Vas	Astro	ATL2	-0.17	0.07	-2.39	0.017	0.308
Vas	EN_L2_3_IT	ATL2	0.02	0.03	0.80	0.422	0.769
Vas	EN_L3_5_IT_1	ATL2	0.09	0.05	1.83	0.0668	0.547
Vas	EN_L3_5_IT_2	ATL2	0.12	0.04	3.00	0.00274	0.121
Vas	EN_L3_5_IT_3	ATL2	0.11	0.04	2.67	0.00751	0.115
Vas	EN_L5_6_NP	ATL2	0.01	0.06	0.11	0.911	0.995
Vas	EN_L5_ET	ATL2	-0.07	0.38	-0.19	0.849	0.998
Vas	EN_L6B	ATL2	-0.06	0.07	-0.84	0.399	0.869
Vas	EN_L6_CT	ATL2	-0.07	0.05	-1.43	0.153	0.794
Vas	EN_L6_IT_1	ATL2	0.09	0.06	1.56	0.119	0.72
Vas	EN_L6_IT_2	ATL2	-0.01	0.08	-0.14	0.886	0.989
Vas	Endo	ATL2	-0.04	0.13	-0.34	0.734	0.996
Vas	IN_ADARB2	ATL2	-0.03	0.05	-0.61	0.543	0.934
Vas	IN_LAMP5_LHX6	ATL2	-0.04	0.06	-0.68	0.494	0.9
Vas	IN_LAMP5_RELN	ATL2	-0.07	0.05	-1.43	0.152	0.804
Vas	IN_PVALB	ATL2	0.02	0.04	0.57	0.569	0.909
Vas	IN_PVALB_CHC	ATL2	0.03	0.06	0.44	0.66	0.975
Vas	IN_SST	ATL2	0.04	0.05	0.91	0.363	0.937
Vas	IN_VIP	ATL2	-0.02	0.04	-0.48	0.635	0.906
Vas	Micro	ATL2	0.05	0.06	0.79	0.427	0.851
Vas	OPC	ATL2	-0.03	0.04	-0.66	0.511	0.988
Vas	Oligo	ATL2	-0.01	0.04	-0.28	0.783	0.94
Vas	PC	ATL2	0.11	0.10	1.14	0.256	1
Vas	PVM	ATL2	0.17	0.19	0.91	0.364	0.904
Vas	SMC	ATL2	0.47	0.22	2.16	0.0308	0.419
Vas	VLMC	ATL2	0.03	0.15	0.19	0.851	0.991
Vas	Astro	ATL3	-0.04	0.06	-0.61	0.541	0.878
Vas	EN_L2_3_IT	ATL3	0.01	0.04	0.36	0.721	0.913
Vas	EN_L3_5_IT_1	ATL3	0.07	0.08	0.93	0.353	0.821
Vas	EN_L3_5_IT_2	ATL3	0.04	0.05	0.79	0.428	0.801
Vas	EN_L3_5_IT_3	ATL3	0.14	0.05	2.70	0.00689	0.113
Vas	EN_L5_6_NP	ATL3	-0.10	0.10	-0.98	0.329	0.945
Vas	EN_L5_ET	ATL3	1.00	0.65	1.54	0.125	0.941
Vas	EN_L6B	ATL3	0.26	0.13	2.06	0.039	0.56
Vas	EN_L6_CT	ATL3	0.03	0.09	0.30	0.762	0.977
Vas	EN_L6_IT_1	ATL3	0.07	0.08	0.85	0.395	0.87
Vas	EN_L6_IT_2	ATL3	-0.08	0.12	-0.67	0.501	0.967
Vas	Endo	ATL3	-0.07	0.11	-0.62	0.536	0.996
Vas	IN_ADARB2	ATL3	-0.02	0.08	-0.20	0.842	0.984
Vas	IN_LAMP5_LHX6	ATL3	0.00	0.09	0.00	0.999	1
Vas	IN_LAMP5_RELN	ATL3	0.02	0.08	0.25	0.806	0.98
Vas	IN_PVALB	ATL3	0.11	0.06	1.95	0.051	0.597
Vas	IN_PVALB_CHC	ATL3	0.03	0.13	0.25	0.8	0.987
Vas	IN_SST	ATL3	0.01	0.07	0.18	0.858	0.991
Vas	IN_VIP	ATL3	0.03	0.05	0.56	0.579	0.886
Vas	Micro	ATL3	0.03	0.06	0.54	0.588	0.909
Vas	OPC	ATL3	0.12	0.07	1.74	0.0812	0.986
Vas	Oligo	ATL3	0.02	0.03	0.56	0.573	0.868
Vas	PC	ATL3	0.13	0.34	0.37	0.711	1
Vas	VLMC	ATL3	0.05	0.18	0.27	0.789	0.983
Vas	Adaptive	ATM	0.35	0.15	2.26	0.0239	0.593
Vas	Astro	ATM	-0.04	0.03	-1.08	0.278	0.744
Vas	EN_L2_3_IT	ATM	0.04	0.03	1.58	0.115	0.493
Vas	EN_L3_5_IT_1	ATM	0.09	0.05	1.89	0.0586	0.53
Vas	EN_L3_5_IT_2	ATM	0.07	0.04	1.77	0.0771	0.456
Vas	EN_L3_5_IT_3	ATM	0.04	0.04	1.09	0.274	0.608
Vas	EN_L5_6_NP	ATM	-0.03	0.06	-0.61	0.54	0.956
Vas	EN_L5_ET	ATM	-0.43	0.28	-1.56	0.119	0.928
Vas	EN_L6B	ATM	-0.01	0.06	-0.15	0.883	0.984
Vas	EN_L6_CT	ATM	0.02	0.05	0.49	0.622	0.959
Vas	EN_L6_IT_1	ATM	0.04	0.05	0.79	0.427	0.883
Vas	EN_L6_IT_2	ATM	0.07	0.06	1.18	0.239	0.933
Vas	Endo	ATM	-0.08	0.11	-0.72	0.474	0.996
Vas	IN_ADARB2	ATM	0.01	0.05	0.14	0.886	0.985
Vas	IN_LAMP5_LHX6	ATM	0.06	0.05	1.21	0.227	0.787
Vas	IN_LAMP5_RELN	ATM	0.05	0.04	1.10	0.271	0.855
Vas	IN_PVALB	ATM	0.05	0.03	1.45	0.146	0.722
Vas	IN_PVALB_CHC	ATM	0.06	0.05	1.07	0.285	0.908
Vas	IN_SST	ATM	0.06	0.05	1.32	0.188	0.899
Vas	IN_VIP	ATM	0.02	0.04	0.64	0.523	0.864
Vas	Micro	ATM	0.06	0.06	0.99	0.323	0.797
Vas	OPC	ATM	-0.02	0.03	-0.56	0.578	0.992
Vas	Oligo	ATM	0.01	0.03	0.49	0.623	0.891
Vas	PC	ATM	-0.00	0.09	-0.01	0.993	1
Vas	PVM	ATM	0.04	0.11	0.39	0.698	0.967
Vas	SMC	ATM	0.33	0.32	1.03	0.304	0.807
Vas	VLMC	ATM	-0.03	0.12	-0.29	0.768	0.979
Vas	Astro	ATMIN	-0.06	0.06	-0.91	0.362	0.793
Vas	EN_L2_3_IT	ATMIN	0.10	0.06	1.81	0.0701	0.413
Vas	EN_L3_5_IT_1	ATMIN	-0.03	0.08	-0.37	0.71	0.947
Vas	EN_L3_5_IT_2	ATMIN	0.06	0.07	0.93	0.351	0.751
Vas	EN_L3_5_IT_3	ATMIN	0.13	0.07	1.93	0.0531	0.288
Vas	EN_L5_6_NP	ATMIN	0.30	0.11	2.62	0.00869	0.745
Vas	EN_L6B	ATMIN	0.13	0.12	1.07	0.283	0.821
Vas	EN_L6_CT	ATMIN	0.01	0.09	0.07	0.944	0.994
Vas	EN_L6_IT_1	ATMIN	0.10	0.09	1.08	0.281	0.832
Vas	EN_L6_IT_2	ATMIN	0.08	0.14	0.62	0.538	0.967
Vas	IN_ADARB2	ATMIN	0.12	0.09	1.33	0.184	0.804
Vas	IN_LAMP5_LHX6	ATMIN	0.07	0.10	0.65	0.516	0.906
Vas	IN_LAMP5_RELN	ATMIN	0.04	0.09	0.50	0.618	0.951
Vas	IN_PVALB	ATMIN	0.07	0.07	1.08	0.28	0.817
Vas	IN_PVALB_CHC	ATMIN	-0.06	0.12	-0.47	0.637	0.968
Vas	IN_SST	ATMIN	0.05	0.08	0.62	0.533	0.967
Vas	IN_VIP	ATMIN	-0.04	0.06	-0.67	0.505	0.856
Vas	Micro	ATMIN	0.05	0.11	0.49	0.623	0.915
Vas	OPC	ATMIN	-0.05	0.07	-0.78	0.437	0.986
Vas	Oligo	ATMIN	0.01	0.05	0.30	0.765	0.936
Vas	Astro	ATN1	-0.03	0.05	-0.63	0.53	0.875
Vas	EN_L2_3_IT	ATN1	0.06	0.04	1.44	0.149	0.54
Vas	EN_L3_5_IT_1	ATN1	0.04	0.06	0.59	0.557	0.902
Vas	EN_L3_5_IT_2	ATN1	0.07	0.05	1.28	0.199	0.619
Vas	EN_L3_5_IT_3	ATN1	0.12	0.05	2.58	0.00994	0.131
Vas	EN_L5_6_NP	ATN1	0.02	0.10	0.24	0.807	0.984
Vas	EN_L6B	ATN1	0.11	0.09	1.19	0.232	0.792
Vas	EN_L6_CT	ATN1	0.10	0.08	1.27	0.203	0.827
Vas	EN_L6_IT_1	ATN1	0.08	0.08	1.02	0.31	0.844
Vas	EN_L6_IT_2	ATN1	0.09	0.11	0.80	0.422	0.962
Vas	Endo	ATN1	0.06	0.13	0.45	0.652	0.996
Vas	IN_ADARB2	ATN1	0.06	0.07	0.92	0.358	0.891
Vas	IN_LAMP5_LHX6	ATN1	0.21	0.09	2.37	0.0176	0.395
Vas	IN_LAMP5_RELN	ATN1	0.08	0.06	1.42	0.156	0.804
Vas	IN_PVALB	ATN1	0.09	0.06	1.66	0.0964	0.673
Vas	IN_PVALB_CHC	ATN1	0.14	0.08	1.62	0.104	0.798
Vas	IN_SST	ATN1	0.01	0.06	0.21	0.831	0.99
Vas	IN_VIP	ATN1	0.06	0.05	1.31	0.19	0.668
Vas	Micro	ATN1	-0.02	0.07	-0.25	0.801	0.961
Vas	OPC	ATN1	-0.01	0.05	-0.27	0.786	0.999
Vas	Oligo	ATN1	0.01	0.04	0.39	0.695	0.916
Vas	PC	ATN1	-0.06	0.12	-0.45	0.656	1
Vas	VLMC	ATN1	-0.04	0.15	-0.27	0.789	0.983
Vas	EN_L2_3_IT	ATOH7	0.01	0.12	0.12	0.908	0.976
Vas	Astro	ATOH8	-0.00	0.12	-0.01	0.992	0.998
Vas	EN_L2_3_IT	ATOH8	0.23	0.13	1.85	0.0642	0.403
Vas	Endo	ATOH8	0.20	0.20	1.00	0.319	0.996
Vas	Micro	ATOH8	0.86	0.21	4.17	3.02e-05	0.0346
Vas	OPC	ATOH8	0.14	0.09	1.51	0.132	0.986
Vas	Oligo	ATOH8	0.20	0.10	2.02	0.0436	0.423
Vas	Astro	ATOX1	-0.02	0.06	-0.44	0.661	0.924
Vas	EN_L2_3_IT	ATOX1	-0.02	0.05	-0.49	0.625	0.874
Vas	EN_L3_5_IT_1	ATOX1	-0.01	0.11	-0.08	0.936	0.991
Vas	EN_L3_5_IT_2	ATOX1	0.07	0.06	1.11	0.267	0.688
Vas	EN_L3_5_IT_3	ATOX1	-0.05	0.07	-0.78	0.433	0.736
Vas	EN_L5_6_NP	ATOX1	-0.30	0.41	-0.73	0.467	0.951
Vas	EN_L6B	ATOX1	-0.17	0.12	-1.39	0.165	0.746
Vas	EN_L6_CT	ATOX1	0.08	0.11	0.70	0.483	0.932
Vas	EN_L6_IT_1	ATOX1	-0.10	0.10	-1.00	0.318	0.844
Vas	EN_L6_IT_2	ATOX1	0.40	0.47	0.85	0.396	0.954
Vas	Endo	ATOX1	-0.02	0.40	-0.05	0.959	0.999
Vas	IN_ADARB2	ATOX1	-0.05	0.10	-0.51	0.607	0.953
Vas	IN_LAMP5_LHX6	ATOX1	-0.28	0.12	-2.41	0.0162	0.389
Vas	IN_LAMP5_RELN	ATOX1	-0.03	0.11	-0.29	0.771	0.974
Vas	IN_PVALB	ATOX1	-0.02	0.06	-0.29	0.772	0.965
Vas	IN_SST	ATOX1	-0.08	0.09	-0.91	0.363	0.937
Vas	IN_VIP	ATOX1	-0.05	0.06	-0.85	0.395	0.804
Vas	Micro	ATOX1	0.04	0.09	0.42	0.675	0.93
Vas	OPC	ATOX1	0.05	0.07	0.63	0.531	0.988
Vas	Oligo	ATOX1	-0.01	0.05	-0.24	0.812	0.949
Vas	Adaptive	ATP10A	0.72	0.30	2.40	0.0165	0.573
Vas	Astro	ATP10A	-0.16	0.17	-0.95	0.343	0.785
Vas	EN_L2_3_IT	ATP10A	-0.08	0.10	-0.82	0.414	0.764
Vas	EN_L3_5_IT_2	ATP10A	-0.19	0.16	-1.18	0.239	0.657
Vas	EN_L3_5_IT_3	ATP10A	-0.20	0.19	-1.08	0.282	0.615
Vas	EN_L5_ET	ATP10A	-0.50	0.25	-1.99	0.0462	0.807
Vas	EN_L6B	ATP10A	0.86	0.72	1.18	0.236	0.795
Vas	EN_L6_IT_1	ATP10A	-0.29	0.62	-0.47	0.642	0.941
Vas	EN_L6_IT_2	ATP10A	-0.23	0.22	-1.04	0.299	0.948
Vas	Endo	ATP10A	-0.12	0.11	-1.12	0.264	0.995
Vas	IN_ADARB2	ATP10A	0.14	0.17	0.83	0.407	0.904
Vas	IN_LAMP5_RELN	ATP10A	-0.10	0.20	-0.49	0.623	0.952
Vas	IN_VIP	ATP10A	-0.18	0.16	-1.16	0.247	0.709
Vas	OPC	ATP10A	0.17	0.21	0.81	0.419	0.986
Vas	Oligo	ATP10A	0.08	0.11	0.74	0.462	0.822
Vas	SMC	ATP10A	-0.61	0.28	-2.21	0.0268	0.403
Vas	Astro	ATP10B	0.02	0.14	0.14	0.891	0.981
Vas	EN_L2_3_IT	ATP10B	-0.05	0.07	-0.73	0.464	0.795
Vas	EN_L3_5_IT_1	ATP10B	0.08	0.13	0.62	0.536	0.898
Vas	EN_L3_5_IT_2	ATP10B	-0.05	0.09	-0.62	0.533	0.85
Vas	EN_L3_5_IT_3	ATP10B	-0.10	0.10	-1.05	0.293	0.626
Vas	EN_L5_6_NP	ATP10B	0.25	0.47	0.54	0.59	0.961
Vas	EN_L5_ET	ATP10B	-0.38	0.32	-1.19	0.236	0.963
Vas	EN_L6B	ATP10B	0.41	0.21	1.94	0.0521	0.593
Vas	EN_L6_CT	ATP10B	0.11	0.15	0.74	0.459	0.929
Vas	EN_L6_IT_1	ATP10B	-0.20	0.14	-1.36	0.174	0.774
Vas	EN_L6_IT_2	ATP10B	0.34	0.46	0.72	0.47	0.967
Vas	IN_ADARB2	ATP10B	0.02	0.13	0.17	0.866	0.984
Vas	IN_LAMP5_RELN	ATP10B	-0.13	0.14	-0.97	0.331	0.879
Vas	IN_PVALB	ATP10B	0.04	0.09	0.42	0.673	0.94
Vas	IN_SST	ATP10B	-0.08	0.12	-0.71	0.477	0.962
Vas	IN_VIP	ATP10B	-0.09	0.10	-0.88	0.376	0.794
Vas	Micro	ATP10B	0.14	0.12	1.12	0.263	0.763
Vas	OPC	ATP10B	0.07	0.06	1.15	0.249	0.986
Vas	Oligo	ATP10B	0.01	0.05	0.12	0.903	0.977
Vas	Astro	ATP10D	0.01	0.04	0.21	0.837	0.973
Vas	EN_L2_3_IT	ATP10D	-0.05	0.06	-0.80	0.426	0.772
Vas	EN_L3_5_IT_1	ATP10D	-0.06	0.08	-0.76	0.45	0.87
Vas	EN_L3_5_IT_2	ATP10D	-0.05	0.07	-0.79	0.432	0.804
Vas	EN_L3_5_IT_3	ATP10D	-0.11	0.07	-1.58	0.114	0.407
Vas	EN_L5_6_NP	ATP10D	-0.02	0.12	-0.17	0.862	0.986
Vas	EN_L5_ET	ATP10D	-0.22	0.41	-0.54	0.587	0.991
Vas	EN_L6B	ATP10D	-0.21	0.12	-1.67	0.0946	0.68
Vas	EN_L6_CT	ATP10D	-0.08	0.10	-0.84	0.4	0.912
Vas	EN_L6_IT_1	ATP10D	-0.06	0.11	-0.53	0.597	0.931
Vas	EN_L6_IT_2	ATP10D	-0.15	0.15	-0.97	0.331	0.95
Vas	Endo	ATP10D	0.17	0.14	1.24	0.215	0.995
Vas	IN_ADARB2	ATP10D	-0.05	0.07	-0.71	0.479	0.92
Vas	IN_LAMP5_LHX6	ATP10D	0.01	0.08	0.14	0.89	0.983
Vas	IN_LAMP5_RELN	ATP10D	-0.05	0.07	-0.66	0.511	0.929
Vas	IN_PVALB	ATP10D	0.00	0.05	0.03	0.973	0.996
Vas	IN_PVALB_CHC	ATP10D	0.17	0.09	1.84	0.0655	0.756
Vas	IN_SST	ATP10D	0.01	0.07	0.22	0.83	0.99
Vas	IN_VIP	ATP10D	-0.04	0.06	-0.67	0.5	0.854
Vas	Micro	ATP10D	0.12	0.07	1.72	0.0854	0.563
Vas	OPC	ATP10D	0.06	0.05	1.03	0.301	0.986
Vas	Oligo	ATP10D	0.15	0.06	2.55	0.0107	0.3
Vas	PC	ATP10D	-0.17	0.12	-1.43	0.151	1
Vas	PVM	ATP10D	0.12	0.18	0.69	0.488	0.94
Vas	SMC	ATP10D	-0.61	0.83	-0.73	0.463	0.881
Vas	VLMC	ATP10D	0.27	0.17	1.60	0.109	0.796
Vas	Astro	ATP11A	-0.02	0.10	-0.17	0.864	0.977
Vas	EN_L2_3_IT	ATP11A	0.01	0.05	0.29	0.772	0.932
Vas	EN_L3_5_IT_1	ATP11A	-0.04	0.06	-0.60	0.55	0.9
Vas	EN_L3_5_IT_2	ATP11A	-0.07	0.05	-1.50	0.133	0.544
Vas	EN_L3_5_IT_3	ATP11A	-0.07	0.05	-1.38	0.168	0.487
Vas	EN_L5_6_NP	ATP11A	-0.05	0.08	-0.60	0.552	0.957
Vas	EN_L5_ET	ATP11A	0.00	0.41	0.01	0.996	1
Vas	EN_L6B	ATP11A	0.04	0.09	0.46	0.642	0.945
Vas	EN_L6_CT	ATP11A	-0.04	0.08	-0.53	0.595	0.954
Vas	EN_L6_IT_1	ATP11A	0.02	0.07	0.29	0.77	0.97
Vas	EN_L6_IT_2	ATP11A	0.02	0.07	0.32	0.752	0.979
Vas	Endo	ATP11A	0.16	0.14	1.18	0.24	0.995
Vas	IN_ADARB2	ATP11A	-0.00	0.06	-0.08	0.939	0.995
Vas	IN_LAMP5_LHX6	ATP11A	-0.07	0.09	-0.83	0.408	0.872
Vas	IN_LAMP5_RELN	ATP11A	0.06	0.06	1.05	0.292	0.864
Vas	IN_PVALB	ATP11A	-0.10	0.05	-1.98	0.0474	0.587
Vas	IN_PVALB_CHC	ATP11A	-0.11	0.08	-1.37	0.169	0.868
Vas	IN_SST	ATP11A	0.02	0.05	0.36	0.716	0.983
Vas	IN_VIP	ATP11A	-0.00	0.04	-0.13	0.893	0.979
Vas	Micro	ATP11A	0.08	0.07	1.13	0.257	0.759
Vas	OPC	ATP11A	-0.03	0.06	-0.47	0.635	0.996
Vas	Oligo	ATP11A	0.01	0.04	0.13	0.899	0.976
Vas	PC	ATP11A	0.06	0.14	0.41	0.679	1
Vas	PVM	ATP11A	0.04	0.13	0.27	0.784	0.974
Vas	VLMC	ATP11A	-0.11	0.15	-0.72	0.471	0.928
Vas	Adaptive	ATP11B	0.27	0.18	1.46	0.144	0.694
Vas	Astro	ATP11B	-0.03	0.04	-0.71	0.476	0.848
Vas	EN_L2_3_IT	ATP11B	0.12	0.04	3.44	0.000578	0.0764
Vas	EN_L3_5_IT_1	ATP11B	0.04	0.06	0.75	0.456	0.873
Vas	EN_L3_5_IT_2	ATP11B	0.10	0.05	2.07	0.0386	0.357
Vas	EN_L3_5_IT_3	ATP11B	0.11	0.05	2.34	0.0192	0.18
Vas	EN_L5_6_NP	ATP11B	0.06	0.07	0.81	0.417	0.948
Vas	EN_L5_ET	ATP11B	0.95	0.36	2.64	0.00838	0.544
Vas	EN_L6B	ATP11B	0.08	0.07	1.17	0.24	0.796
Vas	EN_L6_CT	ATP11B	0.09	0.06	1.55	0.121	0.756
Vas	EN_L6_IT_1	ATP11B	0.05	0.06	0.85	0.397	0.871
Vas	EN_L6_IT_2	ATP11B	0.13	0.08	1.59	0.111	0.91
Vas	Endo	ATP11B	0.05	0.12	0.41	0.685	0.996
Vas	IN_ADARB2	ATP11B	-0.05	0.05	-0.89	0.376	0.896
Vas	IN_LAMP5_LHX6	ATP11B	0.08	0.07	1.18	0.238	0.796
Vas	IN_LAMP5_RELN	ATP11B	0.03	0.05	0.53	0.594	0.948
Vas	IN_PVALB	ATP11B	0.02	0.05	0.48	0.632	0.928
Vas	IN_PVALB_CHC	ATP11B	-0.05	0.07	-0.79	0.429	0.946
Vas	IN_SST	ATP11B	0.05	0.05	1.02	0.308	0.931
Vas	IN_VIP	ATP11B	0.03	0.04	0.71	0.476	0.84
Vas	Micro	ATP11B	0.07	0.05	1.50	0.133	0.644
Vas	OPC	ATP11B	0.05	0.04	1.16	0.247	0.986
Vas	Oligo	ATP11B	0.00	0.03	0.07	0.944	0.987
Vas	PC	ATP11B	0.17	0.12	1.46	0.144	1
Vas	PVM	ATP11B	0.18	0.16	1.12	0.261	0.858
Vas	SMC	ATP11B	-0.11	0.81	-0.14	0.888	0.977
Vas	VLMC	ATP11B	0.25	0.14	1.83	0.0667	0.758
Vas	Adaptive	ATP11C	0.52	0.25	2.09	0.037	0.648
Vas	Astro	ATP11C	0.08	0.06	1.27	0.205	0.683
Vas	EN_L2_3_IT	ATP11C	-0.24	0.12	-2.09	0.0362	0.329
Vas	EN_L3_5_IT_2	ATP11C	0.15	0.35	0.44	0.657	0.905
Vas	EN_L3_5_IT_3	ATP11C	-0.18	0.13	-1.40	0.161	0.477
Vas	Endo	ATP11C	0.20	0.15	1.33	0.184	0.995
Vas	IN_ADARB2	ATP11C	0.05	0.07	0.73	0.466	0.917
Vas	IN_LAMP5_LHX6	ATP11C	0.22	0.06	3.45	0.000551	0.13
Vas	IN_LAMP5_RELN	ATP11C	0.06	0.05	1.04	0.296	0.867
Vas	IN_PVALB	ATP11C	0.03	0.13	0.25	0.8	0.971
Vas	IN_PVALB_CHC	ATP11C	0.17	0.14	1.24	0.213	0.882
Vas	IN_VIP	ATP11C	0.12	0.09	1.31	0.19	0.668
Vas	Micro	ATP11C	-0.07	0.07	-0.99	0.321	0.797
Vas	OPC	ATP11C	0.09	0.06	1.47	0.142	0.986
Vas	Oligo	ATP11C	0.19	0.06	3.14	0.00168	0.191
Vas	PC	ATP11C	0.12	0.13	0.90	0.366	1
Vas	PVM	ATP11C	0.20	0.17	1.16	0.247	0.858
Vas	SMC	ATP11C	-2.28	0.79	-2.87	0.00405	0.211
Vas	VLMC	ATP11C	0.10	0.18	0.54	0.591	0.949
Vas	Astro	ATP12A	0.08	0.17	0.48	0.633	0.914
Vas	EN_L2_3_IT	ATP12A	0.02	0.13	0.19	0.846	0.959
Vas	EN_L3_5_IT_3	ATP12A	-0.44	0.13	-3.49	0.000491	0.0301
Vas	Oligo	ATP12A	-0.08	0.14	-0.55	0.58	0.871
Vas	Astro	ATP13A1	-0.04	0.06	-0.75	0.452	0.832
Vas	EN_L2_3_IT	ATP13A1	0.00	0.06	0.00	0.999	1
Vas	EN_L3_5_IT_1	ATP13A1	-0.07	0.11	-0.68	0.494	0.885
Vas	EN_L3_5_IT_2	ATP13A1	0.02	0.07	0.22	0.826	0.957
Vas	EN_L3_5_IT_3	ATP13A1	0.08	0.07	1.16	0.248	0.583
Vas	EN_L5_6_NP	ATP13A1	-0.40	0.14	-2.87	0.00407	0.745
Vas	EN_L6B	ATP13A1	0.09	0.15	0.58	0.561	0.925
Vas	EN_L6_CT	ATP13A1	-0.00	0.11	-0.02	0.983	0.999
Vas	EN_L6_IT_1	ATP13A1	0.07	0.11	0.62	0.536	0.915
Vas	EN_L6_IT_2	ATP13A1	0.32	0.48	0.67	0.505	0.967
Vas	IN_ADARB2	ATP13A1	0.01	0.10	0.09	0.928	0.993
Vas	IN_LAMP5_LHX6	ATP13A1	0.25	0.13	1.93	0.0531	0.544
Vas	IN_LAMP5_RELN	ATP13A1	-0.07	0.11	-0.58	0.559	0.943
Vas	IN_PVALB	ATP13A1	-0.04	0.07	-0.61	0.54	0.903
Vas	IN_SST	ATP13A1	0.02	0.09	0.26	0.799	0.989
Vas	IN_VIP	ATP13A1	-0.01	0.07	-0.12	0.902	0.981
Vas	Micro	ATP13A1	0.07	0.09	0.86	0.392	0.835
Vas	OPC	ATP13A1	-0.01	0.08	-0.19	0.851	0.999
Vas	Oligo	ATP13A1	0.06	0.05	1.35	0.177	0.624
Vas	Astro	ATP13A2	0.03	0.06	0.54	0.587	0.896
Vas	EN_L2_3_IT	ATP13A2	-0.03	0.04	-0.74	0.461	0.794
Vas	EN_L3_5_IT_1	ATP13A2	-0.01	0.06	-0.16	0.876	0.979
Vas	EN_L3_5_IT_2	ATP13A2	-0.07	0.05	-1.34	0.181	0.598
Vas	EN_L3_5_IT_3	ATP13A2	0.00	0.05	0.11	0.916	0.973
Vas	EN_L5_6_NP	ATP13A2	0.10	0.07	1.41	0.159	0.915
Vas	EN_L5_ET	ATP13A2	0.18	0.37	0.48	0.628	0.993
Vas	EN_L6B	ATP13A2	-0.02	0.08	-0.25	0.8	0.971
Vas	EN_L6_CT	ATP13A2	0.02	0.07	0.33	0.742	0.975
Vas	EN_L6_IT_1	ATP13A2	-0.11	0.07	-1.49	0.137	0.737
Vas	EN_L6_IT_2	ATP13A2	0.13	0.09	1.42	0.156	0.928
Vas	IN_ADARB2	ATP13A2	-0.01	0.07	-0.08	0.939	0.996
Vas	IN_LAMP5_LHX6	ATP13A2	0.09	0.07	1.14	0.254	0.809
Vas	IN_LAMP5_RELN	ATP13A2	-0.06	0.07	-0.86	0.393	0.894
Vas	IN_PVALB	ATP13A2	-0.01	0.04	-0.21	0.835	0.976
Vas	IN_PVALB_CHC	ATP13A2	-0.01	0.08	-0.12	0.904	0.996
Vas	IN_SST	ATP13A2	-0.03	0.06	-0.54	0.586	0.972
Vas	IN_VIP	ATP13A2	-0.02	0.04	-0.50	0.615	0.9
Vas	Micro	ATP13A2	0.13	0.09	1.46	0.146	0.662
Vas	OPC	ATP13A2	0.05	0.06	0.87	0.386	0.986
Vas	Oligo	ATP13A2	0.08	0.04	2.02	0.0438	0.423
Vas	Astro	ATP13A3	-0.05	0.06	-0.82	0.412	0.815
Vas	EN_L2_3_IT	ATP13A3	-0.02	0.04	-0.51	0.613	0.869
Vas	EN_L3_5_IT_1	ATP13A3	-0.05	0.06	-0.80	0.423	0.859
Vas	EN_L3_5_IT_2	ATP13A3	-0.02	0.05	-0.34	0.731	0.925
Vas	EN_L3_5_IT_3	ATP13A3	-0.03	0.05	-0.65	0.519	0.795
Vas	EN_L5_6_NP	ATP13A3	-0.07	0.08	-0.91	0.364	0.948
Vas	EN_L5_ET	ATP13A3	0.36	0.34	1.05	0.295	0.963
Vas	EN_L6B	ATP13A3	-0.03	0.08	-0.42	0.671	0.95
Vas	EN_L6_CT	ATP13A3	0.00	0.07	0.06	0.951	0.996
Vas	EN_L6_IT_1	ATP13A3	-0.02	0.08	-0.29	0.768	0.969
Vas	EN_L6_IT_2	ATP13A3	-0.02	0.10	-0.17	0.863	0.989
Vas	Endo	ATP13A3	-0.09	0.16	-0.54	0.592	0.996
Vas	IN_ADARB2	ATP13A3	-0.05	0.05	-0.93	0.354	0.887
Vas	IN_LAMP5_LHX6	ATP13A3	-0.09	0.07	-1.36	0.173	0.747
Vas	IN_LAMP5_RELN	ATP13A3	-0.11	0.06	-1.99	0.0461	0.749
Vas	IN_PVALB	ATP13A3	-0.03	0.05	-0.63	0.529	0.903
Vas	IN_PVALB_CHC	ATP13A3	0.05	0.06	0.78	0.437	0.946
Vas	IN_SST	ATP13A3	0.00	0.07	0.06	0.953	0.996
Vas	IN_VIP	ATP13A3	-0.04	0.05	-0.81	0.418	0.815
Vas	Micro	ATP13A3	-0.10	0.09	-1.02	0.308	0.79
Vas	OPC	ATP13A3	0.04	0.06	0.69	0.492	0.988
Vas	Oligo	ATP13A3	0.01	0.04	0.19	0.853	0.959
Vas	PC	ATP13A3	-0.04	0.14	-0.29	0.774	1
Vas	PVM	ATP13A3	0.46	0.19	2.47	0.0134	0.691
Vas	SMC	ATP13A3	0.62	0.37	1.66	0.0977	0.607
Vas	VLMC	ATP13A3	0.08	0.20	0.40	0.69	0.968
Vas	Astro	ATP13A4	0.03	0.06	0.41	0.681	0.93
Vas	EN_L2_3_IT	ATP13A4	-0.02	0.06	-0.31	0.76	0.927
Vas	EN_L3_5_IT_1	ATP13A4	-0.10	0.11	-0.87	0.383	0.836
Vas	EN_L3_5_IT_2	ATP13A4	-0.07	0.07	-0.92	0.356	0.756
Vas	EN_L3_5_IT_3	ATP13A4	-0.05	0.08	-0.66	0.509	0.789
Vas	EN_L5_6_NP	ATP13A4	-0.25	0.40	-0.62	0.533	0.956
Vas	EN_L6B	ATP13A4	0.07	0.16	0.40	0.685	0.953
Vas	EN_L6_CT	ATP13A4	0.09	0.12	0.74	0.458	0.929
Vas	EN_L6_IT_1	ATP13A4	-0.09	0.11	-0.84	0.401	0.871
Vas	EN_L6_IT_2	ATP13A4	-0.07	0.16	-0.42	0.675	0.973
Vas	IN_ADARB2	ATP13A4	0.08	0.11	0.70	0.482	0.921
Vas	IN_LAMP5_LHX6	ATP13A4	-0.05	0.14	-0.36	0.72	0.955
Vas	IN_LAMP5_RELN	ATP13A4	-0.11	0.10	-1.16	0.245	0.85
Vas	IN_PVALB	ATP13A4	-0.02	0.07	-0.35	0.726	0.956
Vas	IN_PVALB_CHC	ATP13A4	0.09	0.12	0.74	0.457	0.947
Vas	IN_SST	ATP13A4	0.03	0.09	0.29	0.773	0.986
Vas	IN_VIP	ATP13A4	0.04	0.06	0.65	0.519	0.863
Vas	Micro	ATP13A4	-0.04	0.11	-0.35	0.724	0.941
Vas	OPC	ATP13A4	0.05	0.07	0.69	0.489	0.988
Vas	Oligo	ATP13A4	-0.01	0.05	-0.28	0.779	0.94
Vas	Astro	ATP13A5	0.11	0.09	1.23	0.22	0.693
Vas	EN_L2_3_IT	ATP13A5	-0.12	0.11	-1.04	0.299	0.688
Vas	EN_L3_5_IT_2	ATP13A5	-0.10	0.13	-0.80	0.426	0.801
Vas	EN_L3_5_IT_3	ATP13A5	-0.18	0.14	-1.30	0.193	0.519
Vas	EN_L6_IT_1	ATP13A5	-0.55	0.37	-1.48	0.138	0.739
Vas	IN_PVALB	ATP13A5	-0.09	0.12	-0.80	0.425	0.876
Vas	IN_VIP	ATP13A5	-0.14	0.13	-1.05	0.296	0.745
Vas	OPC	ATP13A5	-0.10	0.08	-1.22	0.222	0.986
Vas	Oligo	ATP13A5	-0.20	0.08	-2.40	0.0164	0.33
Vas	Astro	ATP1A1	-0.01	0.06	-0.17	0.865	0.977
Vas	EN_L2_3_IT	ATP1A1	0.07	0.05	1.51	0.132	0.52
Vas	EN_L3_5_IT_1	ATP1A1	0.06	0.05	1.27	0.203	0.723
Vas	EN_L3_5_IT_2	ATP1A1	0.03	0.04	0.75	0.452	0.815
Vas	EN_L3_5_IT_3	ATP1A1	0.04	0.04	0.96	0.336	0.664
Vas	EN_L5_6_NP	ATP1A1	-0.02	0.07	-0.32	0.748	0.977
Vas	EN_L5_ET	ATP1A1	0.48	0.28	1.69	0.0911	0.875
Vas	EN_L6B	ATP1A1	0.02	0.08	0.23	0.819	0.974
Vas	EN_L6_CT	ATP1A1	0.14	0.07	1.96	0.0497	0.622
Vas	EN_L6_IT_1	ATP1A1	0.12	0.06	1.99	0.0465	0.598
Vas	EN_L6_IT_2	ATP1A1	0.10	0.07	1.41	0.157	0.928
Vas	Endo	ATP1A1	0.03	0.14	0.22	0.826	0.996
Vas	IN_ADARB2	ATP1A1	-0.03	0.06	-0.54	0.587	0.949
Vas	IN_LAMP5_LHX6	ATP1A1	-0.04	0.06	-0.65	0.517	0.906
Vas	IN_LAMP5_RELN	ATP1A1	0.04	0.05	0.84	0.398	0.895
Vas	IN_PVALB	ATP1A1	0.04	0.05	0.70	0.483	0.89
Vas	IN_PVALB_CHC	ATP1A1	0.03	0.05	0.57	0.571	0.96
Vas	IN_SST	ATP1A1	-0.01	0.05	-0.21	0.837	0.991
Vas	IN_VIP	ATP1A1	-0.06	0.04	-1.39	0.163	0.637
Vas	Micro	ATP1A1	0.04	0.06	0.62	0.534	0.889
Vas	OPC	ATP1A1	0.03	0.04	0.60	0.546	0.989
Vas	Oligo	ATP1A1	-0.05	0.04	-1.16	0.248	0.691
Vas	PC	ATP1A1	0.23	0.46	0.51	0.609	1
Vas	VLMC	ATP1A1	0.00	0.17	0.01	0.988	0.999
Vas	Astro	ATP1A2	0.08	0.08	1.00	0.315	0.771
Vas	EN_L2_3_IT	ATP1A2	0.11	0.06	1.76	0.0782	0.432
Vas	EN_L3_5_IT_1	ATP1A2	0.07	0.13	0.53	0.596	0.918
Vas	EN_L3_5_IT_2	ATP1A2	0.13	0.08	1.52	0.129	0.54
Vas	EN_L3_5_IT_3	ATP1A2	-0.02	0.09	-0.20	0.841	0.945
Vas	EN_L5_6_NP	ATP1A2	0.38	0.39	0.97	0.33	0.945
Vas	EN_L6B	ATP1A2	0.72	0.55	1.30	0.194	0.767
Vas	EN_L6_CT	ATP1A2	-0.10	0.13	-0.78	0.434	0.921
Vas	EN_L6_IT_1	ATP1A2	0.08	0.12	0.70	0.482	0.895
Vas	EN_L6_IT_2	ATP1A2	0.22	0.14	1.54	0.123	0.917
Vas	Endo	ATP1A2	0.21	0.51	0.42	0.678	0.996
Vas	IN_ADARB2	ATP1A2	0.24	0.14	1.74	0.0827	0.736
Vas	IN_LAMP5_LHX6	ATP1A2	0.54	0.40	1.35	0.176	0.747
Vas	IN_LAMP5_RELN	ATP1A2	0.14	0.14	1.00	0.318	0.871
Vas	IN_PVALB	ATP1A2	0.01	0.10	0.10	0.919	0.989
Vas	IN_SST	ATP1A2	0.17	0.12	1.44	0.151	0.882
Vas	IN_VIP	ATP1A2	0.13	0.11	1.22	0.224	0.694
Vas	Micro	ATP1A2	-0.03	0.11	-0.28	0.781	0.957
Vas	OPC	ATP1A2	0.04	0.07	0.52	0.602	0.995
Vas	Oligo	ATP1A2	0.07	0.09	0.82	0.414	0.798
Vas	PC	ATP1A2	-0.19	0.16	-1.20	0.231	1
Vas	SMC	ATP1A2	0.25	0.33	0.76	0.445	0.866
Vas	VLMC	ATP1A2	0.09	0.22	0.40	0.688	0.968
Vas	Astro	ATP1A4	0.20	0.12	1.63	0.103	0.563
Vas	EN_L2_3_IT	ATP1A4	0.04	0.11	0.37	0.71	0.91
Vas	EN_L3_5_IT_2	ATP1A4	0.25	0.37	0.69	0.488	0.83
Vas	Astro	ATP1B1	-0.01	0.07	-0.14	0.888	0.981
Vas	EN_L2_3_IT	ATP1B1	0.10	0.04	2.67	0.00764	0.188
Vas	EN_L3_5_IT_1	ATP1B1	0.13	0.04	3.02	0.00249	0.254
Vas	EN_L3_5_IT_2	ATP1B1	-0.01	0.04	-0.12	0.901	0.978
Vas	EN_L3_5_IT_3	ATP1B1	0.07	0.04	1.82	0.0681	0.325
Vas	EN_L5_6_NP	ATP1B1	0.13	0.05	2.58	0.00998	0.745
Vas	EN_L5_ET	ATP1B1	0.06	0.23	0.25	0.8	0.993
Vas	EN_L6B	ATP1B1	0.25	0.07	3.69	0.000227	0.119
Vas	EN_L6_CT	ATP1B1	0.10	0.05	1.90	0.0569	0.644
Vas	EN_L6_IT_1	ATP1B1	0.05	0.06	0.92	0.357	0.855
Vas	EN_L6_IT_2	ATP1B1	0.09	0.07	1.38	0.168	0.928
Vas	Endo	ATP1B1	0.24	0.27	0.89	0.372	0.996
Vas	IN_ADARB2	ATP1B1	0.04	0.06	0.68	0.494	0.923
Vas	IN_LAMP5_LHX6	ATP1B1	0.04	0.05	0.84	0.403	0.87
Vas	IN_LAMP5_RELN	ATP1B1	0.09	0.05	1.72	0.0852	0.765
Vas	IN_PVALB	ATP1B1	0.13	0.05	2.64	0.00835	0.427
Vas	IN_PVALB_CHC	ATP1B1	0.16	0.05	3.11	0.00185	0.364
Vas	IN_SST	ATP1B1	0.08	0.05	1.45	0.147	0.881
Vas	IN_VIP	ATP1B1	0.02	0.04	0.45	0.653	0.913
Vas	Micro	ATP1B1	-0.02	0.08	-0.22	0.824	0.967
Vas	OPC	ATP1B1	-0.03	0.05	-0.67	0.502	0.988
Vas	Oligo	ATP1B1	0.03	0.03	0.93	0.351	0.76
Vas	PC	ATP1B1	0.37	0.51	0.72	0.474	1
Vas	PVM	ATP1B1	-0.03	0.24	-0.11	0.912	0.986
Vas	SMC	ATP1B1	0.72	0.76	0.95	0.342	0.84
Vas	VLMC	ATP1B1	0.04	0.19	0.23	0.815	0.987
Vas	Astro	ATP1B2	-0.07	0.08	-0.84	0.4	0.812
Vas	EN_L2_3_IT	ATP1B2	0.08	0.10	0.89	0.375	0.741
Vas	EN_L3_5_IT_1	ATP1B2	0.11	0.09	1.20	0.229	0.743
Vas	EN_L3_5_IT_2	ATP1B2	0.09	0.14	0.67	0.501	0.837
Vas	EN_L3_5_IT_3	ATP1B2	0.12	0.09	1.31	0.191	0.517
Vas	EN_L5_6_NP	ATP1B2	-0.03	0.10	-0.30	0.764	0.978
Vas	EN_L6B	ATP1B2	0.09	0.14	0.65	0.517	0.916
Vas	EN_L6_CT	ATP1B2	-0.05	0.45	-0.12	0.904	0.987
Vas	EN_L6_IT_1	ATP1B2	-0.51	0.42	-1.22	0.223	0.798
Vas	IN_ADARB2	ATP1B2	0.03	0.08	0.37	0.711	0.971
Vas	IN_LAMP5_LHX6	ATP1B2	0.05	0.09	0.61	0.545	0.911
Vas	IN_LAMP5_RELN	ATP1B2	0.01	0.07	0.09	0.929	0.996
Vas	IN_PVALB	ATP1B2	0.08	0.08	0.95	0.34	0.844
Vas	IN_PVALB_CHC	ATP1B2	0.10	0.09	1.13	0.258	0.904
Vas	IN_SST	ATP1B2	-0.03	0.07	-0.47	0.641	0.977
Vas	IN_VIP	ATP1B2	0.04	0.05	0.83	0.408	0.811
Vas	Micro	ATP1B2	0.04	0.12	0.33	0.743	0.948
Vas	OPC	ATP1B2	-0.10	0.09	-1.11	0.265	0.986
Vas	Oligo	ATP1B2	0.03	0.09	0.34	0.736	0.928
Vas	PC	ATP1B2	0.05	0.15	0.34	0.735	1
Vas	Astro	ATP1B3	0.21	0.08	2.60	0.00939	0.258
Vas	EN_L2_3_IT	ATP1B3	-0.04	0.03	-1.35	0.178	0.574
Vas	EN_L3_5_IT_1	ATP1B3	-0.05	0.07	-0.79	0.431	0.861
Vas	EN_L3_5_IT_2	ATP1B3	-0.14	0.05	-2.71	0.00673	0.176
Vas	EN_L3_5_IT_3	ATP1B3	-0.09	0.05	-1.88	0.06	0.307
Vas	EN_L5_6_NP	ATP1B3	-0.05	0.08	-0.62	0.534	0.956
Vas	EN_L5_ET	ATP1B3	-0.16	0.28	-0.56	0.578	0.985
Vas	EN_L6B	ATP1B3	-0.02	0.08	-0.25	0.801	0.971
Vas	EN_L6_CT	ATP1B3	-0.13	0.09	-1.49	0.136	0.768
Vas	EN_L6_IT_1	ATP1B3	0.03	0.07	0.35	0.726	0.96
Vas	EN_L6_IT_2	ATP1B3	0.07	0.08	0.95	0.344	0.95
Vas	Endo	ATP1B3	0.00	0.14	0.01	0.992	0.999
Vas	IN_ADARB2	ATP1B3	-0.16	0.07	-2.18	0.0293	0.619
Vas	IN_LAMP5_LHX6	ATP1B3	0.06	0.07	0.76	0.446	0.883
Vas	IN_LAMP5_RELN	ATP1B3	-0.06	0.07	-0.83	0.405	0.899
Vas	IN_PVALB	ATP1B3	-0.03	0.05	-0.65	0.513	0.9
Vas	IN_PVALB_CHC	ATP1B3	-0.02	0.08	-0.29	0.775	0.987
Vas	IN_SST	ATP1B3	-0.02	0.07	-0.23	0.821	0.99
Vas	IN_VIP	ATP1B3	-0.14	0.06	-2.37	0.0178	0.361
Vas	Micro	ATP1B3	0.17	0.13	1.36	0.174	0.688
Vas	OPC	ATP1B3	0.08	0.07	1.16	0.246	0.986
Vas	Oligo	ATP1B3	0.15	0.06	2.32	0.0204	0.355
Vas	PC	ATP1B3	0.04	0.29	0.14	0.891	1
Vas	PVM	ATP1B3	-0.41	0.31	-1.32	0.187	0.858
Vas	SMC	ATP1B3	0.05	0.38	0.12	0.901	0.981
Vas	VLMC	ATP1B3	-0.01	0.32	-0.03	0.975	0.999
Vas	Astro	ATP23	0.16	0.09	1.69	0.0907	0.534
Vas	EN_L2_3_IT	ATP23	-0.01	0.06	-0.22	0.825	0.95
Vas	EN_L3_5_IT_1	ATP23	0.08	0.11	0.76	0.447	0.87
Vas	EN_L3_5_IT_2	ATP23	0.02	0.08	0.26	0.796	0.947
Vas	EN_L3_5_IT_3	ATP23	0.13	0.09	1.40	0.16	0.477
Vas	EN_L5_6_NP	ATP23	-1.05	0.44	-2.39	0.0169	0.745
Vas	EN_L6B	ATP23	0.03	0.15	0.23	0.822	0.975
Vas	EN_L6_CT	ATP23	-0.11	0.13	-0.82	0.413	0.916
Vas	EN_L6_IT_1	ATP23	-0.07	0.13	-0.52	0.604	0.933
Vas	EN_L6_IT_2	ATP23	-0.18	0.16	-1.10	0.27	0.943
Vas	IN_LAMP5_LHX6	ATP23	-0.04	0.15	-0.28	0.781	0.963
Vas	IN_LAMP5_RELN	ATP23	-0.05	0.12	-0.40	0.686	0.966
Vas	IN_PVALB	ATP23	0.12	0.09	1.33	0.183	0.749
Vas	IN_SST	ATP23	0.06	0.09	0.68	0.495	0.962
Vas	IN_VIP	ATP23	-0.02	0.09	-0.26	0.793	0.952
Vas	OPC	ATP23	-0.07	0.11	-0.68	0.496	0.988
Vas	Oligo	ATP23	-0.08	0.28	-0.29	0.772	0.938
Vas	Astro	ATP2A2	0.00	0.04	0.06	0.951	0.99
Vas	EN_L2_3_IT	ATP2A2	0.07	0.04	1.68	0.0921	0.457
Vas	EN_L3_5_IT_1	ATP2A2	0.06	0.05	1.18	0.238	0.751
Vas	EN_L3_5_IT_2	ATP2A2	0.09	0.05	1.96	0.0496	0.395
Vas	EN_L3_5_IT_3	ATP2A2	0.09	0.04	1.93	0.0533	0.289
Vas	EN_L5_6_NP	ATP2A2	0.14	0.06	2.39	0.0168	0.745
Vas	EN_L5_ET	ATP2A2	0.22	0.28	0.78	0.436	0.975
Vas	EN_L6B	ATP2A2	0.20	0.07	2.93	0.00337	0.312
Vas	EN_L6_CT	ATP2A2	-0.01	0.05	-0.21	0.837	0.981
Vas	EN_L6_IT_1	ATP2A2	0.07	0.06	1.26	0.209	0.791
Vas	EN_L6_IT_2	ATP2A2	0.22	0.08	2.78	0.00552	0.798
Vas	Endo	ATP2A2	0.14	0.12	1.17	0.243	0.995
Vas	IN_ADARB2	ATP2A2	0.07	0.05	1.52	0.13	0.783
Vas	IN_LAMP5_LHX6	ATP2A2	0.02	0.06	0.31	0.759	0.961
Vas	IN_LAMP5_RELN	ATP2A2	0.05	0.05	0.89	0.375	0.888
Vas	IN_PVALB	ATP2A2	0.05	0.04	1.24	0.214	0.777
Vas	IN_PVALB_CHC	ATP2A2	0.11	0.06	2.00	0.0456	0.732
Vas	IN_SST	ATP2A2	0.04	0.05	0.85	0.395	0.941
Vas	IN_VIP	ATP2A2	0.00	0.04	0.03	0.974	0.994
Vas	Micro	ATP2A2	0.00	0.07	0.04	0.964	0.995
Vas	OPC	ATP2A2	0.08	0.03	2.16	0.0306	0.986
Vas	Oligo	ATP2A2	0.01	0.03	0.24	0.81	0.949
Vas	PC	ATP2A2	0.11	0.10	1.11	0.267	1
Vas	PVM	ATP2A2	0.17	0.16	1.05	0.292	0.877
Vas	SMC	ATP2A2	-0.90	0.30	-2.99	0.00277	0.178
Vas	VLMC	ATP2A2	-0.07	0.16	-0.42	0.672	0.968
Vas	EN_L2_3_IT	ATP2A3	-0.06	0.13	-0.43	0.667	0.894
Vas	Micro	ATP2A3	-0.02	0.15	-0.12	0.907	0.985
Vas	Oligo	ATP2A3	-0.05	0.14	-0.36	0.719	0.923
Vas	Adaptive	ATP2B1	0.25	0.20	1.24	0.217	0.734
Vas	Astro	ATP2B1	0.03	0.05	0.73	0.466	0.841
Vas	EN_L2_3_IT	ATP2B1	0.10	0.03	2.86	0.00422	0.156
Vas	EN_L3_5_IT_1	ATP2B1	0.08	0.04	2.04	0.0415	0.474
Vas	EN_L3_5_IT_2	ATP2B1	0.04	0.03	1.12	0.261	0.681
Vas	EN_L3_5_IT_3	ATP2B1	0.05	0.03	1.37	0.17	0.49
Vas	EN_L5_6_NP	ATP2B1	0.12	0.05	2.32	0.0201	0.745
Vas	EN_L5_ET	ATP2B1	0.21	0.21	0.98	0.325	0.966
Vas	EN_L6B	ATP2B1	-0.02	0.07	-0.30	0.766	0.968
Vas	EN_L6_CT	ATP2B1	-0.01	0.04	-0.31	0.76	0.977
Vas	EN_L6_IT_1	ATP2B1	0.15	0.04	3.42	0.000634	0.161
Vas	EN_L6_IT_2	ATP2B1	0.11	0.05	2.16	0.0308	0.871
Vas	Endo	ATP2B1	-0.00	0.12	-0.02	0.983	0.999
Vas	IN_ADARB2	ATP2B1	0.05	0.04	1.10	0.269	0.852
Vas	IN_LAMP5_LHX6	ATP2B1	0.11	0.06	1.92	0.0549	0.547
Vas	IN_LAMP5_RELN	ATP2B1	0.03	0.05	0.55	0.582	0.948
Vas	IN_PVALB	ATP2B1	0.10	0.04	2.62	0.00889	0.427
Vas	IN_PVALB_CHC	ATP2B1	0.09	0.05	1.88	0.0604	0.739
Vas	IN_SST	ATP2B1	0.10	0.05	2.17	0.0297	0.814
Vas	IN_VIP	ATP2B1	0.01	0.04	0.31	0.759	0.945
Vas	Micro	ATP2B1	-0.00	0.05	-0.08	0.936	0.991
Vas	OPC	ATP2B1	0.05	0.05	1.15	0.251	0.986
Vas	Oligo	ATP2B1	0.06	0.04	1.40	0.161	0.604
Vas	PC	ATP2B1	-0.07	0.12	-0.63	0.528	1
Vas	PVM	ATP2B1	0.12	0.16	0.77	0.44	0.935
Vas	SMC	ATP2B1	-1.40	0.82	-1.70	0.0882	0.596
Vas	VLMC	ATP2B1	-0.01	0.16	-0.09	0.926	0.998
Vas	Astro	ATP2B2	-0.01	0.07	-0.15	0.882	0.98
Vas	EN_L2_3_IT	ATP2B2	-0.02	0.05	-0.54	0.592	0.856
Vas	EN_L3_5_IT_1	ATP2B2	-0.05	0.06	-0.96	0.339	0.81
Vas	EN_L3_5_IT_2	ATP2B2	-0.08	0.05	-1.58	0.114	0.516
Vas	EN_L3_5_IT_3	ATP2B2	-0.04	0.04	-0.91	0.361	0.685
Vas	EN_L5_6_NP	ATP2B2	0.01	0.05	0.12	0.907	0.994
Vas	EN_L5_ET	ATP2B2	0.28	0.22	1.28	0.202	0.963
Vas	EN_L6B	ATP2B2	-0.10	0.06	-1.73	0.0835	0.655
Vas	EN_L6_CT	ATP2B2	-0.08	0.05	-1.51	0.132	0.766
Vas	EN_L6_IT_1	ATP2B2	-0.02	0.07	-0.26	0.795	0.973
Vas	EN_L6_IT_2	ATP2B2	-0.02	0.07	-0.37	0.713	0.977
Vas	Endo	ATP2B2	0.59	0.45	1.30	0.195	0.995
Vas	IN_ADARB2	ATP2B2	-0.01	0.05	-0.11	0.912	0.99
Vas	IN_LAMP5_LHX6	ATP2B2	0.14	0.06	2.31	0.0207	0.417
Vas	IN_LAMP5_RELN	ATP2B2	0.06	0.05	1.28	0.201	0.824
Vas	IN_PVALB	ATP2B2	0.05	0.04	1.22	0.224	0.782
Vas	IN_PVALB_CHC	ATP2B2	-0.01	0.04	-0.24	0.807	0.987
Vas	IN_SST	ATP2B2	-0.05	0.05	-0.98	0.329	0.935
Vas	IN_VIP	ATP2B2	0.01	0.04	0.37	0.713	0.933
Vas	Micro	ATP2B2	-0.04	0.12	-0.34	0.734	0.945
Vas	OPC	ATP2B2	0.02	0.05	0.34	0.731	0.999
Vas	Oligo	ATP2B2	0.11	0.09	1.23	0.22	0.667
Vas	Astro	ATP2B3	0.06	0.10	0.61	0.542	0.879
Vas	EN_L2_3_IT	ATP2B3	0.13	0.05	2.61	0.00899	0.2
Vas	EN_L3_5_IT_1	ATP2B3	0.09	0.08	1.10	0.272	0.772
Vas	EN_L3_5_IT_2	ATP2B3	0.11	0.05	2.06	0.039	0.358
Vas	EN_L3_5_IT_3	ATP2B3	0.08	0.05	1.53	0.126	0.422
Vas	EN_L5_6_NP	ATP2B3	0.18	0.08	2.22	0.0264	0.76
Vas	EN_L5_ET	ATP2B3	0.18	0.41	0.44	0.658	0.993
Vas	EN_L6B	ATP2B3	0.00	0.09	0.03	0.976	0.996
Vas	EN_L6_CT	ATP2B3	-0.06	0.07	-0.80	0.422	0.918
Vas	EN_L6_IT_1	ATP2B3	0.18	0.08	2.21	0.0272	0.53
Vas	EN_L6_IT_2	ATP2B3	0.03	0.11	0.28	0.781	0.98
Vas	IN_ADARB2	ATP2B3	-0.04	0.06	-0.57	0.567	0.941
Vas	IN_LAMP5_LHX6	ATP2B3	-0.02	0.08	-0.19	0.849	0.976
Vas	IN_LAMP5_RELN	ATP2B3	0.00	0.06	0.07	0.948	0.997
Vas	IN_PVALB	ATP2B3	0.08	0.05	1.65	0.0986	0.675
Vas	IN_PVALB_CHC	ATP2B3	0.01	0.08	0.07	0.944	0.999
Vas	IN_SST	ATP2B3	-0.02	0.06	-0.32	0.751	0.986
Vas	IN_VIP	ATP2B3	0.04	0.05	0.78	0.437	0.824
Vas	OPC	ATP2B3	-0.24	0.11	-2.26	0.0241	0.986
Vas	Oligo	ATP2B3	0.14	0.09	1.59	0.111	0.544
Vas	Adaptive	ATP2B4	0.26	0.25	1.02	0.308	0.783
Vas	Astro	ATP2B4	0.10	0.06	1.56	0.12	0.59
Vas	EN_L2_3_IT	ATP2B4	0.09	0.06	1.62	0.105	0.476
Vas	EN_L3_5_IT_1	ATP2B4	0.23	0.09	2.67	0.00766	0.331
Vas	EN_L3_5_IT_2	ATP2B4	0.33	0.09	3.58	0.000347	0.0441
Vas	EN_L3_5_IT_3	ATP2B4	0.20	0.06	3.62	0.00029	0.0234
Vas	EN_L5_6_NP	ATP2B4	0.13	0.07	1.84	0.0664	0.868
Vas	EN_L5_ET	ATP2B4	-0.10	0.30	-0.34	0.736	0.993
Vas	EN_L6B	ATP2B4	0.11	0.07	1.63	0.102	0.694
Vas	EN_L6_CT	ATP2B4	0.00	0.05	0.07	0.943	0.994
Vas	EN_L6_IT_1	ATP2B4	0.08	0.07	1.12	0.263	0.821
Vas	EN_L6_IT_2	ATP2B4	-0.17	0.09	-1.90	0.0574	0.88
Vas	Endo	ATP2B4	0.14	0.14	0.98	0.325	0.996
Vas	IN_ADARB2	ATP2B4	0.21	0.08	2.58	0.0099	0.523
Vas	IN_LAMP5_RELN	ATP2B4	0.09	0.12	0.77	0.443	0.912
Vas	IN_PVALB	ATP2B4	0.14	0.09	1.67	0.0957	0.672
Vas	IN_SST	ATP2B4	0.22	0.10	2.14	0.032	0.824
Vas	IN_VIP	ATP2B4	0.29	0.09	3.16	0.00159	0.232
Vas	Micro	ATP2B4	0.01	0.11	0.10	0.923	0.987
Vas	OPC	ATP2B4	0.08	0.05	1.84	0.0654	0.986
Vas	Oligo	ATP2B4	-0.08	0.07	-1.10	0.271	0.708
Vas	PC	ATP2B4	0.07	0.13	0.57	0.57	1
Vas	PVM	ATP2B4	-0.89	0.54	-1.67	0.0948	0.806
Vas	SMC	ATP2B4	0.22	0.24	0.92	0.36	0.843
Vas	VLMC	ATP2B4	0.02	0.19	0.10	0.916	0.998
Vas	Adaptive	ATP2C1	0.01	0.29	0.03	0.979	0.991
Vas	Astro	ATP2C1	0.02	0.05	0.40	0.688	0.932
Vas	EN_L2_3_IT	ATP2C1	0.11	0.04	3.16	0.00159	0.113
Vas	EN_L3_5_IT_1	ATP2C1	0.07	0.04	1.47	0.141	0.656
Vas	EN_L3_5_IT_2	ATP2C1	0.07	0.05	1.52	0.129	0.54
Vas	EN_L3_5_IT_3	ATP2C1	0.04	0.04	1.02	0.307	0.639
Vas	EN_L5_6_NP	ATP2C1	0.09	0.05	1.84	0.066	0.868
Vas	EN_L5_ET	ATP2C1	0.17	0.25	0.68	0.499	0.984
Vas	EN_L6B	ATP2C1	0.04	0.06	0.79	0.432	0.88
Vas	EN_L6_CT	ATP2C1	-0.01	0.05	-0.12	0.907	0.987
Vas	EN_L6_IT_1	ATP2C1	0.12	0.05	2.22	0.0263	0.523
Vas	EN_L6_IT_2	ATP2C1	0.09	0.06	1.54	0.125	0.918
Vas	Endo	ATP2C1	-0.04	0.11	-0.38	0.701	0.996
Vas	IN_ADARB2	ATP2C1	0.04	0.06	0.73	0.466	0.917
Vas	IN_LAMP5_LHX6	ATP2C1	0.09	0.06	1.46	0.144	0.716
Vas	IN_LAMP5_RELN	ATP2C1	0.09	0.05	1.82	0.0684	0.762
Vas	IN_PVALB	ATP2C1	0.04	0.04	1.11	0.265	0.81
Vas	IN_PVALB_CHC	ATP2C1	0.10	0.07	1.56	0.118	0.816
Vas	IN_SST	ATP2C1	0.07	0.04	1.72	0.0859	0.847
Vas	IN_VIP	ATP2C1	0.11	0.04	2.70	0.00689	0.307
Vas	Micro	ATP2C1	0.03	0.07	0.36	0.72	0.94
Vas	OPC	ATP2C1	0.10	0.04	2.29	0.0218	0.986
Vas	Oligo	ATP2C1	0.07	0.03	1.98	0.0478	0.428
Vas	PC	ATP2C1	0.04	0.11	0.34	0.736	1
Vas	PVM	ATP2C1	0.33	0.15	2.26	0.0236	0.711
Vas	SMC	ATP2C1	-1.44	0.77	-1.88	0.0601	0.549
Vas	VLMC	ATP2C1	0.26	0.13	1.96	0.0506	0.756
Vas	Astro	ATP2C2	-0.02	0.10	-0.16	0.876	0.979
Vas	EN_L2_3_IT	ATP2C2	-0.11	0.08	-1.32	0.188	0.584
Vas	EN_L3_5_IT_1	ATP2C2	0.19	0.13	1.53	0.127	0.635
Vas	EN_L3_5_IT_2	ATP2C2	-0.10	0.11	-0.85	0.396	0.781
Vas	EN_L3_5_IT_3	ATP2C2	-0.06	0.11	-0.50	0.615	0.847
Vas	EN_L5_6_NP	ATP2C2	0.00	0.06	0.01	0.996	0.999
Vas	EN_L5_ET	ATP2C2	-0.14	0.43	-0.32	0.748	0.993
Vas	EN_L6B	ATP2C2	-0.05	0.11	-0.52	0.603	0.936
Vas	EN_L6_CT	ATP2C2	-0.16	0.11	-1.44	0.15	0.789
Vas	EN_L6_IT_1	ATP2C2	-0.04	0.12	-0.30	0.761	0.967
Vas	EN_L6_IT_2	ATP2C2	-0.44	0.46	-0.97	0.334	0.95
Vas	IN_LAMP5_RELN	ATP2C2	0.03	0.15	0.20	0.839	0.986
Vas	IN_PVALB	ATP2C2	0.03	0.12	0.26	0.795	0.968
Vas	IN_SST	ATP2C2	-0.13	0.15	-0.85	0.394	0.94
Vas	IN_VIP	ATP2C2	-0.12	0.12	-1.01	0.311	0.753
Vas	OPC	ATP2C2	-0.00	0.13	-0.01	0.989	1
Vas	Oligo	ATP2C2	-0.19	0.07	-2.51	0.0121	0.307
Vas	EN_L2_3_IT	ATP4A	0.07	0.11	0.69	0.49	0.809
Vas	Astro	ATP5F1A	-0.00	0.04	-0.11	0.914	0.984
Vas	EN_L2_3_IT	ATP5F1A	0.03	0.04	0.88	0.376	0.741
Vas	EN_L3_5_IT_1	ATP5F1A	0.01	0.06	0.10	0.917	0.985
Vas	EN_L3_5_IT_2	ATP5F1A	0.02	0.05	0.37	0.712	0.921
Vas	EN_L3_5_IT_3	ATP5F1A	0.01	0.05	0.27	0.79	0.926
Vas	EN_L5_6_NP	ATP5F1A	0.03	0.07	0.39	0.698	0.97
Vas	EN_L5_ET	ATP5F1A	-0.37	0.36	-1.03	0.303	0.963
Vas	EN_L6B	ATP5F1A	-0.03	0.08	-0.34	0.737	0.96
Vas	EN_L6_CT	ATP5F1A	0.02	0.07	0.28	0.776	0.977
Vas	EN_L6_IT_1	ATP5F1A	0.03	0.07	0.49	0.625	0.939
Vas	EN_L6_IT_2	ATP5F1A	0.09	0.08	1.08	0.281	0.948
Vas	Endo	ATP5F1A	-0.16	0.31	-0.52	0.606	0.996
Vas	IN_ADARB2	ATP5F1A	0.05	0.06	0.81	0.416	0.907
Vas	IN_LAMP5_LHX6	ATP5F1A	0.12	0.07	1.76	0.0783	0.618
Vas	IN_LAMP5_RELN	ATP5F1A	0.02	0.07	0.30	0.766	0.974
Vas	IN_PVALB	ATP5F1A	0.01	0.04	0.29	0.773	0.965
Vas	IN_PVALB_CHC	ATP5F1A	-0.05	0.07	-0.63	0.529	0.957
Vas	IN_SST	ATP5F1A	0.03	0.05	0.50	0.618	0.972
Vas	IN_VIP	ATP5F1A	0.05	0.05	1.14	0.253	0.713
Vas	Micro	ATP5F1A	-0.03	0.06	-0.55	0.585	0.909
Vas	OPC	ATP5F1A	0.04	0.05	0.75	0.454	0.987
Vas	Oligo	ATP5F1A	0.01	0.03	0.36	0.719	0.923
Vas	PC	ATP5F1A	0.18	0.40	0.45	0.654	1
Vas	Astro	ATP5F1B	0.03	0.05	0.59	0.554	0.884
Vas	EN_L2_3_IT	ATP5F1B	0.03	0.05	0.54	0.591	0.856
Vas	EN_L3_5_IT_1	ATP5F1B	0.12	0.07	1.66	0.0975	0.595
Vas	EN_L3_5_IT_2	ATP5F1B	0.03	0.06	0.46	0.644	0.9
Vas	EN_L3_5_IT_3	ATP5F1B	0.09	0.06	1.39	0.163	0.481
Vas	EN_L5_6_NP	ATP5F1B	0.07	0.08	0.89	0.372	0.948
Vas	EN_L5_ET	ATP5F1B	-0.04	0.40	-0.10	0.918	0.999
Vas	EN_L6B	ATP5F1B	0.08	0.11	0.78	0.437	0.882
Vas	EN_L6_CT	ATP5F1B	0.07	0.08	0.86	0.39	0.912
Vas	EN_L6_IT_1	ATP5F1B	0.10	0.09	1.04	0.297	0.837
Vas	EN_L6_IT_2	ATP5F1B	-0.03	0.12	-0.29	0.771	0.979
Vas	Endo	ATP5F1B	-0.31	0.43	-0.71	0.478	0.996
Vas	IN_ADARB2	ATP5F1B	0.02	0.08	0.20	0.842	0.984
Vas	IN_LAMP5_LHX6	ATP5F1B	0.15	0.10	1.51	0.131	0.701
Vas	IN_LAMP5_RELN	ATP5F1B	0.12	0.08	1.62	0.105	0.766
Vas	IN_PVALB	ATP5F1B	0.04	0.06	0.67	0.505	0.898
Vas	IN_PVALB_CHC	ATP5F1B	0.08	0.08	0.89	0.373	0.931
Vas	IN_SST	ATP5F1B	0.05	0.07	0.66	0.507	0.965
Vas	IN_VIP	ATP5F1B	0.03	0.06	0.50	0.614	0.899
Vas	Micro	ATP5F1B	-0.04	0.07	-0.52	0.605	0.911
Vas	OPC	ATP5F1B	0.06	0.05	1.14	0.253	0.986
Vas	Oligo	ATP5F1B	0.04	0.05	0.80	0.424	0.802
Vas	PC	ATP5F1B	0.17	0.12	1.34	0.179	1
Vas	Astro	ATP5F1C	-0.06	0.05	-1.23	0.22	0.693
Vas	EN_L2_3_IT	ATP5F1C	0.02	0.03	0.60	0.551	0.839
Vas	EN_L3_5_IT_1	ATP5F1C	-0.04	0.06	-0.74	0.461	0.875
Vas	EN_L3_5_IT_2	ATP5F1C	0.03	0.04	0.79	0.43	0.803
Vas	EN_L3_5_IT_3	ATP5F1C	0.05	0.04	1.08	0.281	0.615
Vas	EN_L5_6_NP	ATP5F1C	0.04	0.08	0.42	0.674	0.967
Vas	EN_L5_ET	ATP5F1C	-0.13	0.37	-0.35	0.729	0.993
Vas	EN_L6B	ATP5F1C	0.01	0.09	0.16	0.872	0.982
Vas	EN_L6_CT	ATP5F1C	0.01	0.06	0.09	0.925	0.993
Vas	EN_L6_IT_1	ATP5F1C	0.01	0.07	0.11	0.91	0.988
Vas	EN_L6_IT_2	ATP5F1C	-0.03	0.08	-0.43	0.67	0.972
Vas	Endo	ATP5F1C	-0.14	0.41	-0.35	0.728	0.996
Vas	IN_ADARB2	ATP5F1C	-0.00	0.07	-0.04	0.972	0.996
Vas	IN_LAMP5_LHX6	ATP5F1C	-0.06	0.07	-0.80	0.425	0.88
Vas	IN_LAMP5_RELN	ATP5F1C	-0.00	0.06	-0.04	0.968	0.999
Vas	IN_PVALB	ATP5F1C	0.03	0.04	0.58	0.565	0.908
Vas	IN_PVALB_CHC	ATP5F1C	-0.00	0.07	-0.03	0.974	0.999
Vas	IN_SST	ATP5F1C	-0.01	0.06	-0.19	0.851	0.991
Vas	IN_VIP	ATP5F1C	-0.00	0.04	-0.01	0.992	0.999
Vas	Micro	ATP5F1C	-0.01	0.05	-0.14	0.886	0.981
Vas	OPC	ATP5F1C	-0.01	0.04	-0.14	0.885	0.999
Vas	Oligo	ATP5F1C	0.03	0.03	1.03	0.303	0.732
Vas	PC	ATP5F1C	-0.12	0.13	-0.93	0.354	1
Vas	PVM	ATP5F1C	-0.27	0.45	-0.59	0.556	0.952
Vas	Astro	ATP5F1D	0.13	0.06	2.30	0.0213	0.334
Vas	EN_L2_3_IT	ATP5F1D	0.01	0.06	0.17	0.866	0.965
Vas	EN_L3_5_IT_1	ATP5F1D	0.07	0.09	0.78	0.433	0.863
Vas	EN_L3_5_IT_2	ATP5F1D	0.12	0.06	1.93	0.054	0.404
Vas	EN_L3_5_IT_3	ATP5F1D	0.11	0.06	1.66	0.096	0.375
Vas	EN_L5_6_NP	ATP5F1D	-0.06	0.13	-0.45	0.65	0.965
Vas	EN_L6B	ATP5F1D	0.09	0.14	0.69	0.491	0.903
Vas	EN_L6_CT	ATP5F1D	0.14	0.12	1.14	0.254	0.852
Vas	EN_L6_IT_1	ATP5F1D	0.03	0.11	0.25	0.802	0.974
Vas	EN_L6_IT_2	ATP5F1D	-0.07	0.14	-0.47	0.639	0.972
Vas	Endo	ATP5F1D	-0.36	0.45	-0.81	0.418	0.996
Vas	IN_ADARB2	ATP5F1D	-0.08	0.09	-0.91	0.361	0.892
Vas	IN_LAMP5_LHX6	ATP5F1D	0.10	0.12	0.77	0.441	0.882
Vas	IN_LAMP5_RELN	ATP5F1D	0.06	0.09	0.65	0.514	0.929
Vas	IN_PVALB	ATP5F1D	0.10	0.06	1.65	0.0994	0.675
Vas	IN_PVALB_CHC	ATP5F1D	-0.04	0.10	-0.37	0.712	0.98
Vas	IN_SST	ATP5F1D	-0.07	0.08	-0.88	0.376	0.94
Vas	IN_VIP	ATP5F1D	-0.03	0.06	-0.55	0.583	0.888
Vas	Micro	ATP5F1D	0.01	0.09	0.16	0.872	0.978
Vas	OPC	ATP5F1D	-0.01	0.06	-0.10	0.917	0.999
Vas	Oligo	ATP5F1D	0.04	0.04	0.93	0.354	0.761
Vas	PC	ATP5F1D	0.16	0.40	0.41	0.684	1
Vas	Astro	ATP5F1E	0.17	0.07	2.32	0.0204	0.328
Vas	EN_L2_3_IT	ATP5F1E	0.20	0.08	2.62	0.00872	0.198
Vas	EN_L3_5_IT_1	ATP5F1E	0.16	0.10	1.61	0.107	0.608
Vas	EN_L3_5_IT_2	ATP5F1E	0.11	0.08	1.43	0.154	0.571
Vas	EN_L3_5_IT_3	ATP5F1E	0.14	0.08	1.78	0.0744	0.339
Vas	EN_L5_6_NP	ATP5F1E	0.05	0.11	0.41	0.679	0.968
Vas	EN_L6B	ATP5F1E	0.24	0.13	1.78	0.0748	0.642
Vas	EN_L6_CT	ATP5F1E	0.08	0.11	0.71	0.48	0.932
Vas	EN_L6_IT_1	ATP5F1E	0.29	0.10	2.73	0.00627	0.359
Vas	EN_L6_IT_2	ATP5F1E	0.41	0.13	3.24	0.00121	0.715
Vas	Endo	ATP5F1E	-0.02	0.12	-0.14	0.89	0.996
Vas	IN_ADARB2	ATP5F1E	0.07	0.10	0.71	0.476	0.919
Vas	IN_LAMP5_LHX6	ATP5F1E	0.05	0.13	0.34	0.734	0.957
Vas	IN_LAMP5_RELN	ATP5F1E	0.12	0.09	1.30	0.194	0.823
Vas	IN_PVALB	ATP5F1E	0.10	0.07	1.55	0.122	0.697
Vas	IN_PVALB_CHC	ATP5F1E	0.14	0.11	1.25	0.21	0.882
Vas	IN_SST	ATP5F1E	0.10	0.09	1.18	0.237	0.916
Vas	IN_VIP	ATP5F1E	0.02	0.07	0.24	0.814	0.956
Vas	Micro	ATP5F1E	0.01	0.09	0.08	0.939	0.992
Vas	OPC	ATP5F1E	0.04	0.07	0.53	0.595	0.992
Vas	Oligo	ATP5F1E	0.05	0.04	1.07	0.283	0.717
Vas	PC	ATP5F1E	0.03	0.13	0.26	0.794	1
Vas	Astro	ATP5IF1	-0.05	0.05	-0.87	0.387	0.805
Vas	EN_L2_3_IT	ATP5IF1	0.01	0.05	0.26	0.796	0.94
Vas	EN_L3_5_IT_1	ATP5IF1	-0.01	0.08	-0.14	0.892	0.983
Vas	EN_L3_5_IT_2	ATP5IF1	0.04	0.06	0.63	0.528	0.847
Vas	EN_L3_5_IT_3	ATP5IF1	0.04	0.06	0.77	0.443	0.744
Vas	EN_L5_6_NP	ATP5IF1	0.13	0.10	1.37	0.172	0.918
Vas	EN_L6B	ATP5IF1	0.14	0.10	1.34	0.18	0.755
Vas	EN_L6_CT	ATP5IF1	0.02	0.09	0.23	0.817	0.981
Vas	EN_L6_IT_1	ATP5IF1	0.06	0.10	0.66	0.509	0.907
Vas	EN_L6_IT_2	ATP5IF1	0.09	0.11	0.75	0.452	0.964
Vas	Endo	ATP5IF1	-0.43	0.43	-1.00	0.318	0.996
Vas	IN_ADARB2	ATP5IF1	0.02	0.08	0.27	0.791	0.977
Vas	IN_LAMP5_LHX6	ATP5IF1	-0.03	0.09	-0.39	0.698	0.948
Vas	IN_LAMP5_RELN	ATP5IF1	0.02	0.08	0.26	0.793	0.978
Vas	IN_PVALB	ATP5IF1	0.06	0.06	0.99	0.322	0.833
Vas	IN_PVALB_CHC	ATP5IF1	-0.04	0.10	-0.42	0.677	0.976
Vas	IN_SST	ATP5IF1	-0.04	0.07	-0.65	0.519	0.966
Vas	IN_VIP	ATP5IF1	-0.02	0.06	-0.33	0.744	0.944
Vas	Micro	ATP5IF1	0.06	0.08	0.75	0.452	0.862
Vas	OPC	ATP5IF1	-0.04	0.06	-0.57	0.57	0.989
Vas	Oligo	ATP5IF1	-0.14	0.05	-3.03	0.00242	0.202
Vas	Astro	ATP5MC1	0.05	0.07	0.77	0.442	0.829
Vas	EN_L2_3_IT	ATP5MC1	0.04	0.06	0.67	0.502	0.815
Vas	EN_L3_5_IT_1	ATP5MC1	0.06	0.10	0.56	0.574	0.91
Vas	EN_L3_5_IT_2	ATP5MC1	-0.03	0.08	-0.40	0.686	0.912
Vas	EN_L3_5_IT_3	ATP5MC1	-0.06	0.08	-0.75	0.452	0.75
Vas	EN_L5_6_NP	ATP5MC1	0.10	0.14	0.70	0.483	0.955
Vas	EN_L6B	ATP5MC1	0.08	0.15	0.49	0.624	0.941
Vas	EN_L6_CT	ATP5MC1	-0.10	0.12	-0.79	0.432	0.921
Vas	EN_L6_IT_1	ATP5MC1	0.05	0.12	0.38	0.703	0.953
Vas	EN_L6_IT_2	ATP5MC1	0.16	0.13	1.18	0.239	0.933
Vas	IN_ADARB2	ATP5MC1	-0.19	0.12	-1.54	0.123	0.776
Vas	IN_LAMP5_RELN	ATP5MC1	0.18	0.10	1.81	0.07	0.762
Vas	IN_PVALB	ATP5MC1	-0.02	0.07	-0.27	0.785	0.968
Vas	IN_PVALB_CHC	ATP5MC1	0.10	0.13	0.80	0.424	0.946
Vas	IN_SST	ATP5MC1	0.01	0.10	0.07	0.943	0.996
Vas	IN_VIP	ATP5MC1	0.02	0.08	0.24	0.811	0.956
Vas	Micro	ATP5MC1	-0.11	0.10	-1.06	0.29	0.779
Vas	OPC	ATP5MC1	0.07	0.07	1.04	0.298	0.986
Vas	Oligo	ATP5MC1	-0.01	0.04	-0.13	0.899	0.976
Vas	Astro	ATP5MC2	0.08	0.06	1.43	0.153	0.63
Vas	EN_L2_3_IT	ATP5MC2	-0.00	0.05	-0.09	0.925	0.981
Vas	EN_L3_5_IT_1	ATP5MC2	-0.01	0.08	-0.11	0.912	0.985
Vas	EN_L3_5_IT_2	ATP5MC2	-0.01	0.06	-0.19	0.852	0.965
Vas	EN_L3_5_IT_3	ATP5MC2	0.05	0.06	0.81	0.418	0.727
Vas	EN_L5_6_NP	ATP5MC2	-0.08	0.11	-0.76	0.448	0.949
Vas	EN_L5_ET	ATP5MC2	-0.51	0.42	-1.22	0.223	0.963
Vas	EN_L6B	ATP5MC2	0.08	0.11	0.75	0.453	0.889
Vas	EN_L6_CT	ATP5MC2	0.08	0.09	0.92	0.358	0.9
Vas	EN_L6_IT_1	ATP5MC2	0.04	0.09	0.41	0.681	0.95
Vas	EN_L6_IT_2	ATP5MC2	0.03	0.10	0.33	0.744	0.979
Vas	Endo	ATP5MC2	0.07	0.33	0.20	0.839	0.996
Vas	IN_ADARB2	ATP5MC2	-0.09	0.08	-1.04	0.298	0.861
Vas	IN_LAMP5_LHX6	ATP5MC2	0.07	0.09	0.79	0.431	0.88
