## Supplementary Table 4 for "Single-cell atlas of transcriptomic vulnerability across multiple neurodegenerative and neuropsychiatric diseases": 316513_file28 (part 26 of 96)

dx	assay	ID	estimate	std.error	statistic	p.value	FDR
Vas	IN_LAMP5_RELN	ATP5MC2	0.03	0.07	0.41	0.684	0.965
Vas	IN_PVALB	ATP5MC2	0.01	0.06	0.19	0.847	0.979
Vas	IN_PVALB_CHC	ATP5MC2	-0.02	0.08	-0.27	0.787	0.987
Vas	IN_SST	ATP5MC2	-0.06	0.07	-0.84	0.402	0.944
Vas	IN_VIP	ATP5MC2	-0.01	0.05	-0.16	0.876	0.974
Vas	Micro	ATP5MC2	0.05	0.07	0.77	0.444	0.858
Vas	OPC	ATP5MC2	-0.01	0.06	-0.25	0.805	0.999
Vas	Oligo	ATP5MC2	0.01	0.05	0.21	0.834	0.955
Vas	PC	ATP5MC2	-0.19	0.40	-0.47	0.638	1
Vas	Astro	ATP5MC3	0.06	0.06	1.11	0.265	0.735
Vas	EN_L2_3_IT	ATP5MC3	0.09	0.07	1.26	0.209	0.605
Vas	EN_L3_5_IT_1	ATP5MC3	0.06	0.09	0.68	0.497	0.887
Vas	EN_L3_5_IT_2	ATP5MC3	0.09	0.07	1.23	0.219	0.64
Vas	EN_L3_5_IT_3	ATP5MC3	0.05	0.07	0.81	0.421	0.728
Vas	EN_L5_6_NP	ATP5MC3	0.27	0.11	2.44	0.0148	0.745
Vas	EN_L5_ET	ATP5MC3	0.36	0.47	0.76	0.449	0.975
Vas	EN_L6B	ATP5MC3	0.19	0.12	1.59	0.112	0.71
Vas	EN_L6_CT	ATP5MC3	-0.03	0.11	-0.26	0.798	0.98
Vas	EN_L6_IT_1	ATP5MC3	0.05	0.12	0.41	0.68	0.95
Vas	EN_L6_IT_2	ATP5MC3	0.06	0.14	0.47	0.637	0.972
Vas	Endo	ATP5MC3	-0.69	0.46	-1.50	0.135	0.988
Vas	IN_ADARB2	ATP5MC3	0.09	0.10	0.92	0.359	0.891
Vas	IN_LAMP5_LHX6	ATP5MC3	0.09	0.12	0.76	0.45	0.883
Vas	IN_LAMP5_RELN	ATP5MC3	0.03	0.10	0.27	0.784	0.976
Vas	IN_PVALB	ATP5MC3	0.04	0.07	0.56	0.577	0.912
Vas	IN_PVALB_CHC	ATP5MC3	0.07	0.10	0.67	0.504	0.957
Vas	IN_SST	ATP5MC3	-0.07	0.08	-0.87	0.384	0.94
Vas	IN_VIP	ATP5MC3	0.03	0.07	0.43	0.67	0.918
Vas	Micro	ATP5MC3	0.14	0.09	1.60	0.11	0.608
Vas	OPC	ATP5MC3	-0.01	0.07	-0.18	0.856	0.999
Vas	Oligo	ATP5MC3	0.02	0.04	0.40	0.69	0.915
Vas	PC	ATP5MC3	-0.02	0.41	-0.06	0.955	1
Vas	Astro	ATP5ME	0.05	0.07	0.74	0.458	0.836
Vas	EN_L2_3_IT	ATP5ME	0.02	0.06	0.44	0.661	0.891
Vas	EN_L3_5_IT_1	ATP5ME	0.13	0.09	1.45	0.147	0.663
Vas	EN_L3_5_IT_2	ATP5ME	0.01	0.06	0.19	0.852	0.965
Vas	EN_L3_5_IT_3	ATP5ME	0.05	0.06	0.85	0.397	0.712
Vas	EN_L5_6_NP	ATP5ME	0.10	0.12	0.84	0.402	0.948
Vas	EN_L6B	ATP5ME	0.03	0.11	0.28	0.777	0.969
Vas	EN_L6_CT	ATP5ME	-0.00	0.09	-0.04	0.97	0.998
Vas	EN_L6_IT_1	ATP5ME	0.05	0.09	0.56	0.575	0.929
Vas	EN_L6_IT_2	ATP5ME	0.33	0.12	2.73	0.00639	0.798
Vas	Endo	ATP5ME	-0.50	0.42	-1.17	0.243	0.995
Vas	IN_ADARB2	ATP5ME	0.10	0.09	1.10	0.271	0.853
Vas	IN_LAMP5_LHX6	ATP5ME	0.10	0.10	1.03	0.303	0.823
Vas	IN_LAMP5_RELN	ATP5ME	0.02	0.09	0.28	0.782	0.976
Vas	IN_PVALB	ATP5ME	-0.04	0.06	-0.58	0.562	0.908
Vas	IN_PVALB_CHC	ATP5ME	0.21	0.10	2.09	0.0365	0.732
Vas	IN_SST	ATP5ME	0.11	0.08	1.39	0.163	0.889
Vas	IN_VIP	ATP5ME	0.08	0.06	1.36	0.173	0.648
Vas	Micro	ATP5ME	-0.03	0.08	-0.46	0.642	0.921
Vas	OPC	ATP5ME	0.06	0.06	0.92	0.355	0.986
Vas	Oligo	ATP5ME	0.07	0.05	1.44	0.149	0.593
Vas	PC	ATP5ME	-0.27	0.36	-0.76	0.449	1
Vas	Astro	ATP5MJ	0.04	0.05	0.80	0.425	0.819
Vas	EN_L2_3_IT	ATP5MJ	0.07	0.05	1.40	0.161	0.556
Vas	EN_L3_5_IT_1	ATP5MJ	0.04	0.07	0.52	0.606	0.923
Vas	EN_L3_5_IT_2	ATP5MJ	0.05	0.06	0.83	0.409	0.788
Vas	EN_L3_5_IT_3	ATP5MJ	0.02	0.05	0.35	0.728	0.902
Vas	EN_L5_6_NP	ATP5MJ	0.14	0.09	1.48	0.14	0.915
Vas	EN_L5_ET	ATP5MJ	0.69	0.43	1.58	0.114	0.914
Vas	EN_L6B	ATP5MJ	-0.00	0.10	-0.02	0.983	0.998
Vas	EN_L6_CT	ATP5MJ	-0.00	0.09	-0.03	0.976	0.999
Vas	EN_L6_IT_1	ATP5MJ	0.01	0.09	0.17	0.867	0.984
Vas	EN_L6_IT_2	ATP5MJ	0.08	0.10	0.88	0.378	0.95
Vas	Endo	ATP5MJ	-0.13	0.42	-0.30	0.766	0.996
Vas	IN_ADARB2	ATP5MJ	0.05	0.08	0.58	0.561	0.939
Vas	IN_LAMP5_LHX6	ATP5MJ	0.14	0.09	1.49	0.136	0.705
Vas	IN_LAMP5_RELN	ATP5MJ	0.04	0.08	0.55	0.583	0.948
Vas	IN_PVALB	ATP5MJ	0.07	0.05	1.35	0.178	0.743
Vas	IN_PVALB_CHC	ATP5MJ	0.08	0.09	0.95	0.342	0.922
Vas	IN_SST	ATP5MJ	0.04	0.07	0.63	0.528	0.967
Vas	IN_VIP	ATP5MJ	-0.02	0.06	-0.27	0.785	0.95
Vas	Micro	ATP5MJ	-0.01	0.08	-0.08	0.936	0.991
Vas	OPC	ATP5MJ	0.06	0.06	0.99	0.321	0.986
Vas	Oligo	ATP5MJ	0.03	0.04	0.71	0.475	0.825
Vas	PC	ATP5MJ	0.12	0.45	0.27	0.788	1
Vas	Astro	ATP5MK	0.09	0.06	1.55	0.122	0.593
Vas	EN_L2_3_IT	ATP5MK	0.10	0.05	1.87	0.0608	0.398
Vas	EN_L3_5_IT_1	ATP5MK	0.01	0.08	0.12	0.904	0.985
Vas	EN_L3_5_IT_2	ATP5MK	0.02	0.06	0.31	0.757	0.934
Vas	EN_L3_5_IT_3	ATP5MK	0.04	0.06	0.66	0.51	0.79
Vas	EN_L5_6_NP	ATP5MK	0.16	0.10	1.62	0.106	0.897
Vas	EN_L5_ET	ATP5MK	-0.78	0.47	-1.65	0.0988	0.891
Vas	EN_L6B	ATP5MK	0.09	0.11	0.82	0.412	0.872
Vas	EN_L6_CT	ATP5MK	0.08	0.09	0.89	0.371	0.903
Vas	EN_L6_IT_1	ATP5MK	0.06	0.08	0.76	0.447	0.89
Vas	EN_L6_IT_2	ATP5MK	0.24	0.10	2.52	0.0118	0.798
Vas	Endo	ATP5MK	0.12	0.49	0.24	0.807	0.996
Vas	IN_ADARB2	ATP5MK	0.01	0.08	0.17	0.869	0.984
Vas	IN_LAMP5_LHX6	ATP5MK	-0.03	0.09	-0.34	0.737	0.957
Vas	IN_LAMP5_RELN	ATP5MK	0.11	0.08	1.30	0.194	0.823
Vas	IN_PVALB	ATP5MK	0.05	0.05	0.91	0.362	0.856
Vas	IN_PVALB_CHC	ATP5MK	-0.06	0.09	-0.69	0.49	0.955
Vas	IN_SST	ATP5MK	0.04	0.07	0.59	0.555	0.97
Vas	IN_VIP	ATP5MK	0.03	0.06	0.51	0.612	0.899
Vas	Micro	ATP5MK	-0.02	0.07	-0.27	0.79	0.958
Vas	OPC	ATP5MK	0.02	0.05	0.33	0.74	0.999
Vas	Oligo	ATP5MK	-0.00	0.04	-0.05	0.962	0.992
Vas	PC	ATP5MK	-0.36	0.47	-0.77	0.443	1
Vas	Astro	ATP5PB	-0.01	0.04	-0.30	0.767	0.954
Vas	EN_L2_3_IT	ATP5PB	0.07	0.04	1.97	0.0493	0.37
Vas	EN_L3_5_IT_1	ATP5PB	-0.01	0.09	-0.07	0.942	0.992
Vas	EN_L3_5_IT_2	ATP5PB	0.09	0.05	2.04	0.041	0.365
Vas	EN_L3_5_IT_3	ATP5PB	0.06	0.05	1.05	0.295	0.629
Vas	EN_L5_6_NP	ATP5PB	0.07	0.09	0.78	0.433	0.948
Vas	EN_L6B	ATP5PB	0.12	0.10	1.25	0.21	0.776
Vas	EN_L6_CT	ATP5PB	0.04	0.08	0.53	0.593	0.953
Vas	EN_L6_IT_1	ATP5PB	0.10	0.10	1.03	0.302	0.842
Vas	EN_L6_IT_2	ATP5PB	0.23	0.11	2.16	0.0308	0.871
Vas	Endo	ATP5PB	-0.83	0.36	-2.31	0.021	0.962
Vas	IN_ADARB2	ATP5PB	0.13	0.08	1.69	0.0904	0.736
Vas	IN_LAMP5_LHX6	ATP5PB	0.04	0.09	0.42	0.676	0.946
Vas	IN_LAMP5_RELN	ATP5PB	-0.01	0.07	-0.16	0.871	0.991
Vas	IN_PVALB	ATP5PB	0.05	0.05	0.91	0.361	0.856
Vas	IN_PVALB_CHC	ATP5PB	-0.04	0.08	-0.42	0.671	0.976
Vas	IN_SST	ATP5PB	0.07	0.07	1.08	0.282	0.927
Vas	IN_VIP	ATP5PB	0.01	0.04	0.20	0.844	0.964
Vas	Micro	ATP5PB	-0.01	0.08	-0.17	0.867	0.977
Vas	OPC	ATP5PB	0.00	0.05	0.02	0.981	1
Vas	Oligo	ATP5PB	-0.00	0.04	-0.07	0.94	0.986
Vas	PC	ATP5PB	-0.06	0.38	-0.17	0.867	1
Vas	Astro	ATP5PD	-0.05	0.05	-0.88	0.38	0.802
Vas	EN_L2_3_IT	ATP5PD	-0.03	0.05	-0.68	0.496	0.811
Vas	EN_L3_5_IT_1	ATP5PD	0.01	0.09	0.11	0.911	0.985
Vas	EN_L3_5_IT_2	ATP5PD	-0.09	0.07	-1.32	0.187	0.605
Vas	EN_L3_5_IT_3	ATP5PD	-0.02	0.06	-0.27	0.79	0.926
Vas	EN_L5_6_NP	ATP5PD	-0.14	0.12	-1.19	0.233	0.929
Vas	EN_L6B	ATP5PD	-0.18	0.12	-1.45	0.148	0.734
Vas	EN_L6_CT	ATP5PD	-0.25	0.12	-2.07	0.0386	0.577
Vas	EN_L6_IT_1	ATP5PD	-0.06	0.09	-0.62	0.534	0.915
Vas	EN_L6_IT_2	ATP5PD	0.14	0.11	1.29	0.198	0.929
Vas	IN_ADARB2	ATP5PD	0.02	0.10	0.25	0.805	0.979
Vas	IN_LAMP5_LHX6	ATP5PD	0.03	0.11	0.24	0.811	0.968
Vas	IN_LAMP5_RELN	ATP5PD	0.11	0.09	1.23	0.219	0.833
Vas	IN_PVALB	ATP5PD	0.01	0.06	0.11	0.908	0.986
Vas	IN_PVALB_CHC	ATP5PD	0.03	0.10	0.30	0.767	0.987
Vas	IN_SST	ATP5PD	-0.05	0.08	-0.69	0.488	0.962
Vas	IN_VIP	ATP5PD	0.04	0.06	0.61	0.543	0.873
Vas	Micro	ATP5PD	-0.09	0.11	-0.81	0.416	0.848
Vas	OPC	ATP5PD	0.05	0.07	0.63	0.527	0.988
Vas	Oligo	ATP5PD	0.00	0.04	0.08	0.936	0.984
Vas	Astro	ATP5PF	0.17	0.07	2.41	0.0159	0.299
Vas	EN_L2_3_IT	ATP5PF	0.05	0.05	0.98	0.327	0.707
Vas	EN_L3_5_IT_1	ATP5PF	0.11	0.06	1.76	0.0782	0.566
Vas	EN_L3_5_IT_2	ATP5PF	0.02	0.06	0.43	0.665	0.907
Vas	EN_L3_5_IT_3	ATP5PF	0.03	0.05	0.60	0.551	0.812
Vas	EN_L5_6_NP	ATP5PF	0.18	0.10	1.93	0.0537	0.855
Vas	EN_L5_ET	ATP5PF	0.01	0.53	0.02	0.985	1
Vas	EN_L6B	ATP5PF	0.10	0.09	1.04	0.299	0.827
Vas	EN_L6_CT	ATP5PF	0.04	0.09	0.49	0.626	0.96
Vas	EN_L6_IT_1	ATP5PF	-0.05	0.09	-0.58	0.565	0.926
Vas	EN_L6_IT_2	ATP5PF	0.06	0.09	0.61	0.54	0.967
Vas	Endo	ATP5PF	-0.11	0.35	-0.32	0.752	0.996
Vas	IN_ADARB2	ATP5PF	0.02	0.08	0.28	0.776	0.976
Vas	IN_LAMP5_LHX6	ATP5PF	0.08	0.10	0.82	0.41	0.872
Vas	IN_LAMP5_RELN	ATP5PF	0.07	0.08	0.83	0.404	0.899
Vas	IN_PVALB	ATP5PF	0.07	0.05	1.48	0.139	0.714
Vas	IN_PVALB_CHC	ATP5PF	-0.04	0.09	-0.49	0.621	0.965
Vas	IN_SST	ATP5PF	0.08	0.08	1.05	0.294	0.928
Vas	IN_VIP	ATP5PF	-0.02	0.05	-0.39	0.699	0.929
Vas	Micro	ATP5PF	0.03	0.09	0.32	0.751	0.949
Vas	OPC	ATP5PF	-0.02	0.06	-0.39	0.695	0.999
Vas	Oligo	ATP5PF	0.06	0.04	1.70	0.0885	0.508
Vas	PC	ATP5PF	0.00	0.36	0.00	0.998	1
Vas	Astro	ATP6AP1	-0.03	0.06	-0.48	0.633	0.914
Vas	EN_L2_3_IT	ATP6AP1	0.18	0.07	2.70	0.00702	0.184
Vas	EN_L3_5_IT_1	ATP6AP1	0.19	0.09	2.10	0.0358	0.459
Vas	EN_L3_5_IT_2	ATP6AP1	0.14	0.07	1.81	0.07	0.444
Vas	EN_L3_5_IT_3	ATP6AP1	0.15	0.07	2.08	0.0372	0.243
Vas	EN_L5_6_NP	ATP6AP1	0.20	0.12	1.66	0.0964	0.894
Vas	EN_L6B	ATP6AP1	0.22	0.11	1.96	0.0497	0.591
Vas	EN_L6_CT	ATP6AP1	0.18	0.10	1.83	0.0669	0.657
Vas	EN_L6_IT_1	ATP6AP1	0.05	0.12	0.45	0.655	0.944
Vas	EN_L6_IT_2	ATP6AP1	0.18	0.12	1.45	0.147	0.924
Vas	Endo	ATP6AP1	-0.44	0.43	-1.03	0.301	0.995
Vas	IN_ADARB2	ATP6AP1	0.11	0.09	1.32	0.186	0.808
Vas	IN_LAMP5_LHX6	ATP6AP1	-0.11	0.13	-0.86	0.392	0.869
Vas	IN_LAMP5_RELN	ATP6AP1	0.09	0.09	0.94	0.348	0.888
Vas	IN_PVALB	ATP6AP1	0.08	0.08	1.00	0.317	0.831
Vas	IN_PVALB_CHC	ATP6AP1	0.11	0.11	1.02	0.31	0.916
Vas	IN_SST	ATP6AP1	0.02	0.09	0.17	0.861	0.991
Vas	IN_VIP	ATP6AP1	0.01	0.06	0.18	0.855	0.968
Vas	Micro	ATP6AP1	0.09	0.08	1.14	0.253	0.756
Vas	OPC	ATP6AP1	0.00	0.06	0.03	0.979	1
Vas	Oligo	ATP6AP1	0.03	0.04	0.67	0.503	0.84
Vas	Astro	ATP6AP2	0.02	0.05	0.34	0.735	0.946
Vas	EN_L2_3_IT	ATP6AP2	0.10	0.05	1.95	0.0507	0.374
Vas	EN_L3_5_IT_1	ATP6AP2	0.14	0.08	1.85	0.0638	0.544
Vas	EN_L3_5_IT_2	ATP6AP2	0.11	0.06	2.00	0.0452	0.38
Vas	EN_L3_5_IT_3	ATP6AP2	0.08	0.05	1.47	0.142	0.45
Vas	EN_L5_6_NP	ATP6AP2	0.14	0.09	1.64	0.102	0.896
Vas	EN_L5_ET	ATP6AP2	-0.00	0.42	-0.01	0.996	1
Vas	EN_L6B	ATP6AP2	0.12	0.10	1.20	0.231	0.792
Vas	EN_L6_CT	ATP6AP2	0.06	0.08	0.81	0.418	0.916
Vas	EN_L6_IT_1	ATP6AP2	0.03	0.08	0.38	0.706	0.954
Vas	EN_L6_IT_2	ATP6AP2	0.11	0.10	1.11	0.266	0.942
Vas	Endo	ATP6AP2	-0.22	0.39	-0.55	0.582	0.996
Vas	IN_ADARB2	ATP6AP2	0.05	0.07	0.72	0.472	0.919
Vas	IN_LAMP5_LHX6	ATP6AP2	0.05	0.08	0.55	0.583	0.922
Vas	IN_LAMP5_RELN	ATP6AP2	0.06	0.07	0.88	0.38	0.889
Vas	IN_PVALB	ATP6AP2	0.08	0.06	1.46	0.145	0.72
Vas	IN_PVALB_CHC	ATP6AP2	0.01	0.09	0.14	0.888	0.993
Vas	IN_SST	ATP6AP2	-0.01	0.07	-0.08	0.94	0.996
Vas	IN_VIP	ATP6AP2	-0.02	0.05	-0.41	0.681	0.923
Vas	Micro	ATP6AP2	0.03	0.08	0.43	0.668	0.927
Vas	OPC	ATP6AP2	0.07	0.05	1.39	0.163	0.986
Vas	Oligo	ATP6AP2	0.00	0.04	0.09	0.927	0.983
Vas	PC	ATP6AP2	-0.16	0.34	-0.48	0.634	1
Vas	Astro	ATP6V0A1	-0.07	0.05	-1.41	0.158	0.636
Vas	EN_L2_3_IT	ATP6V0A1	0.00	0.02	0.03	0.976	0.992
Vas	EN_L3_5_IT_1	ATP6V0A1	-0.01	0.04	-0.37	0.715	0.947
Vas	EN_L3_5_IT_2	ATP6V0A1	-0.03	0.03	-0.96	0.338	0.74
Vas	EN_L3_5_IT_3	ATP6V0A1	0.00	0.03	0.08	0.937	0.98
Vas	EN_L5_6_NP	ATP6V0A1	0.03	0.04	0.68	0.494	0.956
Vas	EN_L5_ET	ATP6V0A1	0.28	0.26	1.08	0.279	0.963
Vas	EN_L6B	ATP6V0A1	-0.01	0.05	-0.26	0.792	0.97
Vas	EN_L6_CT	ATP6V0A1	-0.03	0.04	-0.85	0.394	0.912
Vas	EN_L6_IT_1	ATP6V0A1	-0.03	0.04	-0.64	0.522	0.911
Vas	EN_L6_IT_2	ATP6V0A1	-0.02	0.05	-0.36	0.717	0.977
Vas	Endo	ATP6V0A1	0.17	0.11	1.50	0.135	0.988
Vas	IN_ADARB2	ATP6V0A1	0.01	0.04	0.25	0.801	0.979
Vas	IN_LAMP5_LHX6	ATP6V0A1	-0.05	0.05	-1.09	0.276	0.815
Vas	IN_LAMP5_RELN	ATP6V0A1	-0.01	0.04	-0.14	0.885	0.993
Vas	IN_PVALB	ATP6V0A1	-0.00	0.03	-0.12	0.905	0.985
Vas	IN_PVALB_CHC	ATP6V0A1	0.03	0.04	0.74	0.462	0.947
Vas	IN_SST	ATP6V0A1	0.03	0.04	0.79	0.427	0.949
Vas	IN_VIP	ATP6V0A1	0.03	0.03	1.12	0.264	0.723
Vas	Micro	ATP6V0A1	0.02	0.07	0.32	0.748	0.949
Vas	OPC	ATP6V0A1	-0.02	0.04	-0.61	0.542	0.989
Vas	Oligo	ATP6V0A1	-0.03	0.04	-0.84	0.401	0.79
Vas	PC	ATP6V0A1	-0.09	0.12	-0.82	0.411	1
Vas	PVM	ATP6V0A1	-0.12	0.15	-0.80	0.426	0.927
Vas	SMC	ATP6V0A1	-0.46	1.11	-0.41	0.681	0.941
Vas	VLMC	ATP6V0A1	0.04	0.16	0.25	0.803	0.985
Vas	Astro	ATP6V0A2	-0.01	0.05	-0.20	0.841	0.973
Vas	EN_L2_3_IT	ATP6V0A2	-0.09	0.05	-2.05	0.0408	0.345
Vas	EN_L3_5_IT_1	ATP6V0A2	-0.10	0.08	-1.22	0.224	0.739
Vas	EN_L3_5_IT_2	ATP6V0A2	-0.08	0.06	-1.31	0.191	0.608
Vas	EN_L3_5_IT_3	ATP6V0A2	-0.15	0.06	-2.52	0.0118	0.143
Vas	EN_L5_6_NP	ATP6V0A2	-0.08	0.10	-0.82	0.411	0.948
Vas	EN_L5_ET	ATP6V0A2	0.06	0.44	0.14	0.892	0.998
Vas	EN_L6B	ATP6V0A2	-0.27	0.10	-2.59	0.00956	0.397
Vas	EN_L6_CT	ATP6V0A2	-0.16	0.09	-1.73	0.0842	0.7
Vas	EN_L6_IT_1	ATP6V0A2	-0.09	0.09	-1.05	0.292	0.837
Vas	EN_L6_IT_2	ATP6V0A2	-0.11	0.12	-0.92	0.359	0.95
Vas	Endo	ATP6V0A2	-0.40	0.32	-1.24	0.213	0.995
Vas	IN_ADARB2	ATP6V0A2	-0.01	0.09	-0.07	0.946	0.996
Vas	IN_LAMP5_LHX6	ATP6V0A2	0.04	0.09	0.47	0.637	0.936
Vas	IN_LAMP5_RELN	ATP6V0A2	-0.14	0.08	-1.75	0.0798	0.765
Vas	IN_PVALB	ATP6V0A2	0.02	0.05	0.29	0.771	0.965
Vas	IN_PVALB_CHC	ATP6V0A2	-0.04	0.10	-0.44	0.663	0.975
Vas	IN_SST	ATP6V0A2	0.03	0.08	0.35	0.725	0.984
Vas	IN_VIP	ATP6V0A2	-0.06	0.05	-1.18	0.236	0.703
Vas	Micro	ATP6V0A2	-0.07	0.06	-1.10	0.273	0.77
Vas	OPC	ATP6V0A2	0.05	0.07	0.70	0.481	0.988
Vas	Oligo	ATP6V0A2	0.02	0.04	0.44	0.66	0.905
Vas	Astro	ATP6V0A4	0.21	0.13	1.56	0.119	0.589
Vas	EN_L2_3_IT	ATP6V0A4	0.19	0.12	1.54	0.123	0.507
Vas	EN_L3_5_IT_1	ATP6V0A4	0.65	0.62	1.05	0.295	0.784
Vas	EN_L3_5_IT_2	ATP6V0A4	0.10	0.15	0.68	0.496	0.835
Vas	EN_L3_5_IT_3	ATP6V0A4	0.58	0.16	3.52	0.00043	0.0295
Vas	EN_L6_IT_1	ATP6V0A4	-0.14	0.47	-0.30	0.762	0.967
Vas	IN_PVALB	ATP6V0A4	-0.05	0.14	-0.36	0.721	0.954
Vas	OPC	ATP6V0A4	0.01	0.15	0.08	0.938	0.999
Vas	Oligo	ATP6V0A4	-0.16	0.11	-1.46	0.145	0.59
Vas	Astro	ATP6V0B	-0.03	0.05	-0.50	0.614	0.908
Vas	EN_L2_3_IT	ATP6V0B	0.08	0.05	1.52	0.129	0.514
Vas	EN_L3_5_IT_1	ATP6V0B	0.07	0.08	0.86	0.392	0.843
Vas	EN_L3_5_IT_2	ATP6V0B	0.09	0.06	1.53	0.126	0.538
Vas	EN_L3_5_IT_3	ATP6V0B	0.04	0.06	0.67	0.502	0.785
Vas	EN_L5_6_NP	ATP6V0B	0.03	0.11	0.24	0.809	0.984
Vas	EN_L6B	ATP6V0B	0.15	0.10	1.40	0.162	0.744
Vas	EN_L6_CT	ATP6V0B	0.06	0.09	0.64	0.525	0.935
Vas	EN_L6_IT_1	ATP6V0B	0.04	0.10	0.38	0.704	0.954
Vas	EN_L6_IT_2	ATP6V0B	0.14	0.12	1.15	0.249	0.933
Vas	Endo	ATP6V0B	-0.59	0.33	-1.81	0.0702	0.985
Vas	IN_ADARB2	ATP6V0B	0.13	0.07	1.74	0.0821	0.735
Vas	IN_LAMP5_LHX6	ATP6V0B	0.18	0.11	1.75	0.0797	0.625
Vas	IN_LAMP5_RELN	ATP6V0B	0.06	0.07	0.88	0.376	0.888
Vas	IN_PVALB	ATP6V0B	0.02	0.06	0.29	0.769	0.965
Vas	IN_PVALB_CHC	ATP6V0B	0.05	0.09	0.60	0.547	0.959
Vas	IN_SST	ATP6V0B	0.01	0.07	0.11	0.909	0.994
Vas	IN_VIP	ATP6V0B	0.02	0.05	0.41	0.685	0.924
Vas	Micro	ATP6V0B	0.07	0.07	0.94	0.349	0.816
Vas	OPC	ATP6V0B	0.01	0.05	0.28	0.779	0.999
Vas	Oligo	ATP6V0B	0.06	0.04	1.25	0.213	0.66
Vas	PC	ATP6V0B	-0.53	0.52	-1.02	0.306	1
Vas	Astro	ATP6V0D1	0.03	0.05	0.63	0.527	0.874
Vas	EN_L2_3_IT	ATP6V0D1	0.05	0.04	1.23	0.217	0.616
Vas	EN_L3_5_IT_1	ATP6V0D1	0.00	0.08	0.04	0.969	0.994
Vas	EN_L3_5_IT_2	ATP6V0D1	0.01	0.05	0.22	0.828	0.957
Vas	EN_L3_5_IT_3	ATP6V0D1	0.02	0.06	0.27	0.785	0.924
Vas	EN_L5_6_NP	ATP6V0D1	0.05	0.09	0.53	0.596	0.963
Vas	EN_L5_ET	ATP6V0D1	0.60	0.48	1.25	0.21	0.963
Vas	EN_L6B	ATP6V0D1	0.12	0.10	1.17	0.241	0.798
Vas	EN_L6_CT	ATP6V0D1	0.09	0.09	0.98	0.327	0.885
Vas	EN_L6_IT_1	ATP6V0D1	0.05	0.08	0.63	0.529	0.913
Vas	EN_L6_IT_2	ATP6V0D1	0.12	0.10	1.18	0.24	0.933
Vas	Endo	ATP6V0D1	-0.64	0.36	-1.81	0.0703	0.985
Vas	IN_ADARB2	ATP6V0D1	-0.00	0.08	-0.04	0.969	0.996
Vas	IN_LAMP5_LHX6	ATP6V0D1	0.09	0.10	0.92	0.36	0.851
Vas	IN_LAMP5_RELN	ATP6V0D1	0.04	0.07	0.64	0.519	0.93
Vas	IN_PVALB	ATP6V0D1	-0.01	0.06	-0.23	0.82	0.974
Vas	IN_PVALB_CHC	ATP6V0D1	0.04	0.10	0.39	0.695	0.979
Vas	IN_SST	ATP6V0D1	-0.03	0.07	-0.47	0.64	0.977
Vas	IN_VIP	ATP6V0D1	0.05	0.05	1.03	0.301	0.747
Vas	Micro	ATP6V0D1	0.07	0.07	1.00	0.317	0.795
Vas	OPC	ATP6V0D1	0.04	0.06	0.71	0.48	0.988
Vas	Oligo	ATP6V0D1	0.07	0.04	1.70	0.0895	0.51
Vas	PC	ATP6V0D1	-0.22	0.44	-0.50	0.618	1
Vas	Astro	ATP6V0D2	-0.20	0.19	-1.05	0.295	0.758
Vas	EN_L2_3_IT	ATP6V0D2	0.07	0.15	0.44	0.661	0.891
Vas	Oligo	ATP6V0D2	0.10	0.17	0.60	0.55	0.859
Vas	Astro	ATP6V0E1	0.08	0.04	1.75	0.0804	0.517
Vas	EN_L2_3_IT	ATP6V0E1	-0.01	0.03	-0.16	0.869	0.966
Vas	EN_L3_5_IT_1	ATP6V0E1	0.00	0.07	0.02	0.981	0.996
Vas	EN_L3_5_IT_2	ATP6V0E1	-0.02	0.05	-0.48	0.629	0.892
Vas	EN_L3_5_IT_3	ATP6V0E1	0.00	0.05	0.03	0.977	0.991
Vas	EN_L5_6_NP	ATP6V0E1	0.18	0.09	2.04	0.0418	0.833
Vas	EN_L5_ET	ATP6V0E1	0.45	0.39	1.16	0.245	0.963
Vas	EN_L6B	ATP6V0E1	-0.00	0.09	-0.00	0.998	1
Vas	EN_L6_CT	ATP6V0E1	-0.00	0.08	-0.04	0.966	0.998
Vas	EN_L6_IT_1	ATP6V0E1	-0.00	0.07	-0.02	0.981	0.996
Vas	EN_L6_IT_2	ATP6V0E1	0.05	0.09	0.58	0.56	0.968
Vas	Endo	ATP6V0E1	0.02	0.12	0.21	0.831	0.996
Vas	IN_ADARB2	ATP6V0E1	-0.04	0.07	-0.60	0.552	0.937
Vas	IN_LAMP5_LHX6	ATP6V0E1	-0.10	0.09	-1.10	0.27	0.815
Vas	IN_LAMP5_RELN	ATP6V0E1	0.04	0.07	0.54	0.592	0.948
Vas	IN_PVALB	ATP6V0E1	0.01	0.05	0.26	0.793	0.968
Vas	IN_PVALB_CHC	ATP6V0E1	-0.01	0.10	-0.13	0.895	0.994
Vas	IN_SST	ATP6V0E1	0.02	0.06	0.24	0.811	0.99
Vas	IN_VIP	ATP6V0E1	0.01	0.05	0.19	0.85	0.966
Vas	Micro	ATP6V0E1	0.01	0.05	0.15	0.884	0.981
Vas	OPC	ATP6V0E1	0.01	0.04	0.20	0.838	0.999
Vas	Oligo	ATP6V0E1	0.04	0.03	1.42	0.156	0.6
Vas	PC	ATP6V0E1	-0.05	0.37	-0.14	0.889	1
Vas	PVM	ATP6V0E1	-0.04	0.18	-0.20	0.841	0.982
Vas	VLMC	ATP6V0E1	0.07	0.18	0.39	0.693	0.968
Vas	Astro	ATP6V0E2	0.03	0.06	0.43	0.665	0.927
Vas	EN_L2_3_IT	ATP6V0E2	0.03	0.04	0.62	0.535	0.831
Vas	EN_L3_5_IT_1	ATP6V0E2	-0.02	0.05	-0.29	0.775	0.959
Vas	EN_L3_5_IT_2	ATP6V0E2	-0.03	0.04	-0.80	0.426	0.8
Vas	EN_L3_5_IT_3	ATP6V0E2	-0.03	0.05	-0.66	0.509	0.789
Vas	EN_L5_6_NP	ATP6V0E2	-0.04	0.07	-0.64	0.525	0.956
Vas	EN_L5_ET	ATP6V0E2	-0.19	0.43	-0.45	0.652	0.993
Vas	EN_L6B	ATP6V0E2	0.07	0.09	0.82	0.411	0.872
Vas	EN_L6_CT	ATP6V0E2	0.07	0.08	0.90	0.366	0.903
Vas	EN_L6_IT_1	ATP6V0E2	-0.03	0.07	-0.41	0.681	0.95
Vas	EN_L6_IT_2	ATP6V0E2	-0.01	0.09	-0.08	0.934	0.995
Vas	IN_ADARB2	ATP6V0E2	-0.06	0.07	-0.87	0.383	0.898
Vas	IN_LAMP5_LHX6	ATP6V0E2	0.06	0.08	0.70	0.483	0.898
Vas	IN_LAMP5_RELN	ATP6V0E2	0.03	0.07	0.39	0.694	0.968
Vas	IN_PVALB	ATP6V0E2	0.03	0.05	0.67	0.501	0.898
Vas	IN_PVALB_CHC	ATP6V0E2	0.04	0.07	0.62	0.537	0.958
Vas	IN_SST	ATP6V0E2	-0.02	0.06	-0.30	0.766	0.986
Vas	IN_VIP	ATP6V0E2	-0.03	0.05	-0.72	0.473	0.84
Vas	Micro	ATP6V0E2	-0.07	0.09	-0.80	0.424	0.85
Vas	OPC	ATP6V0E2	-0.09	0.05	-1.56	0.12	0.986
Vas	Oligo	ATP6V0E2	-0.05	0.04	-1.26	0.208	0.656
Vas	Astro	ATP6V1A	-0.04	0.05	-0.95	0.341	0.785
Vas	EN_L2_3_IT	ATP6V1A	0.01	0.03	0.50	0.619	0.872
Vas	EN_L3_5_IT_1	ATP6V1A	0.03	0.05	0.57	0.568	0.906
Vas	EN_L3_5_IT_2	ATP6V1A	0.04	0.04	0.84	0.398	0.782
Vas	EN_L3_5_IT_3	ATP6V1A	0.06	0.04	1.50	0.133	0.434
Vas	EN_L5_6_NP	ATP6V1A	0.05	0.06	0.90	0.366	0.948
Vas	EN_L5_ET	ATP6V1A	-0.29	0.25	-1.17	0.241	0.963
Vas	EN_L6B	ATP6V1A	0.02	0.07	0.29	0.775	0.969
Vas	EN_L6_CT	ATP6V1A	0.02	0.05	0.47	0.641	0.964
Vas	EN_L6_IT_1	ATP6V1A	0.08	0.05	1.48	0.14	0.739
Vas	EN_L6_IT_2	ATP6V1A	0.11	0.07	1.58	0.114	0.914
Vas	Endo	ATP6V1A	0.01	0.12	0.11	0.91	0.996
Vas	IN_ADARB2	ATP6V1A	0.05	0.05	1.01	0.312	0.867
Vas	IN_LAMP5_LHX6	ATP6V1A	0.05	0.06	0.86	0.39	0.868
Vas	IN_LAMP5_RELN	ATP6V1A	0.04	0.06	0.70	0.481	0.92
Vas	IN_PVALB	ATP6V1A	0.01	0.04	0.25	0.803	0.971
Vas	IN_PVALB_CHC	ATP6V1A	0.02	0.05	0.44	0.659	0.975
Vas	IN_SST	ATP6V1A	0.03	0.05	0.60	0.547	0.97
Vas	IN_VIP	ATP6V1A	0.00	0.04	0.04	0.966	0.992
Vas	Micro	ATP6V1A	-0.02	0.05	-0.38	0.707	0.939
Vas	OPC	ATP6V1A	0.01	0.04	0.30	0.764	0.999
Vas	Oligo	ATP6V1A	-0.01	0.03	-0.16	0.877	0.967
Vas	PC	ATP6V1A	-0.14	0.41	-0.34	0.731	1
Vas	PVM	ATP6V1A	0.23	0.19	1.19	0.235	0.858
Vas	VLMC	ATP6V1A	0.06	0.17	0.36	0.716	0.973
Vas	Astro	ATP6V1B2	-0.01	0.05	-0.18	0.86	0.977
Vas	EN_L2_3_IT	ATP6V1B2	0.06	0.05	1.08	0.282	0.675
Vas	EN_L3_5_IT_1	ATP6V1B2	0.11	0.08	1.51	0.131	0.643
Vas	EN_L3_5_IT_2	ATP6V1B2	0.04	0.06	0.64	0.525	0.846
Vas	EN_L3_5_IT_3	ATP6V1B2	0.04	0.06	0.66	0.507	0.788
Vas	EN_L5_6_NP	ATP6V1B2	0.09	0.07	1.17	0.241	0.929
Vas	EN_L5_ET	ATP6V1B2	0.45	0.35	1.29	0.197	0.963
Vas	EN_L6B	ATP6V1B2	0.18	0.08	2.12	0.034	0.541
Vas	EN_L6_CT	ATP6V1B2	0.07	0.07	0.93	0.351	0.898
Vas	EN_L6_IT_1	ATP6V1B2	0.05	0.09	0.60	0.551	0.921
Vas	EN_L6_IT_2	ATP6V1B2	0.06	0.09	0.68	0.496	0.967
Vas	Endo	ATP6V1B2	-0.45	0.48	-0.96	0.339	0.996
Vas	IN_ADARB2	ATP6V1B2	0.01	0.07	0.10	0.917	0.991
Vas	IN_LAMP5_LHX6	ATP6V1B2	0.12	0.07	1.60	0.109	0.674
Vas	IN_LAMP5_RELN	ATP6V1B2	0.05	0.07	0.71	0.478	0.92
Vas	IN_PVALB	ATP6V1B2	0.06	0.06	1.05	0.293	0.821
Vas	IN_PVALB_CHC	ATP6V1B2	0.02	0.08	0.26	0.796	0.987
Vas	IN_SST	ATP6V1B2	0.01	0.07	0.17	0.868	0.991
Vas	IN_VIP	ATP6V1B2	0.01	0.05	0.11	0.909	0.982
Vas	Micro	ATP6V1B2	0.10	0.07	1.46	0.144	0.658
Vas	OPC	ATP6V1B2	0.01	0.05	0.23	0.817	0.999
Vas	Oligo	ATP6V1B2	0.06	0.04	1.31	0.191	0.64
Vas	PC	ATP6V1B2	-0.09	0.39	-0.24	0.808	1
Vas	PVM	ATP6V1B2	0.01	0.18	0.08	0.933	0.987
Vas	Astro	ATP6V1C1	-0.05	0.04	-1.21	0.228	0.701
Vas	EN_L2_3_IT	ATP6V1C1	0.07	0.03	2.13	0.0329	0.319
Vas	EN_L3_5_IT_1	ATP6V1C1	0.06	0.05	1.18	0.239	0.751
Vas	EN_L3_5_IT_2	ATP6V1C1	0.08	0.04	1.99	0.0467	0.384
Vas	EN_L3_5_IT_3	ATP6V1C1	0.08	0.04	1.98	0.0472	0.273
Vas	EN_L5_6_NP	ATP6V1C1	0.09	0.06	1.44	0.15	0.915
Vas	EN_L5_ET	ATP6V1C1	0.01	0.38	0.04	0.97	1
Vas	EN_L6B	ATP6V1C1	0.08	0.06	1.20	0.228	0.792
Vas	EN_L6_CT	ATP6V1C1	0.06	0.06	1.12	0.263	0.859
Vas	EN_L6_IT_1	ATP6V1C1	0.14	0.05	2.52	0.0117	0.431
Vas	EN_L6_IT_2	ATP6V1C1	-0.03	0.07	-0.45	0.652	0.972
Vas	Endo	ATP6V1C1	-0.05	0.13	-0.40	0.692	0.996
Vas	IN_ADARB2	ATP6V1C1	0.02	0.05	0.33	0.744	0.976
Vas	IN_LAMP5_LHX6	ATP6V1C1	0.07	0.08	0.92	0.356	0.851
Vas	IN_LAMP5_RELN	ATP6V1C1	0.08	0.05	1.52	0.129	0.791
Vas	IN_PVALB	ATP6V1C1	0.02	0.04	0.40	0.693	0.945
Vas	IN_PVALB_CHC	ATP6V1C1	0.02	0.07	0.24	0.808	0.987
Vas	IN_SST	ATP6V1C1	0.01	0.05	0.32	0.75	0.986
Vas	IN_VIP	ATP6V1C1	0.06	0.04	1.77	0.0772	0.526
Vas	Micro	ATP6V1C1	0.02	0.06	0.32	0.75	0.949
Vas	OPC	ATP6V1C1	-0.01	0.04	-0.11	0.909	0.999
Vas	Oligo	ATP6V1C1	0.04	0.03	1.19	0.234	0.681
Vas	PC	ATP6V1C1	-0.12	0.34	-0.35	0.723	1
Vas	PVM	ATP6V1C1	-0.16	0.16	-1.00	0.319	0.892
Vas	VLMC	ATP6V1C1	0.02	0.15	0.16	0.874	0.996
Vas	Astro	ATP6V1C2	-0.01	0.11	-0.12	0.905	0.982
Vas	EN_L2_3_IT	ATP6V1C2	-0.03	0.11	-0.24	0.809	0.945
Vas	EN_L3_5_IT_1	ATP6V1C2	-0.07	0.14	-0.46	0.643	0.935
Vas	EN_L3_5_IT_2	ATP6V1C2	-0.23	0.12	-1.88	0.0599	0.42
Vas	EN_L3_5_IT_3	ATP6V1C2	-0.27	0.12	-2.34	0.0193	0.18
Vas	EN_L6B	ATP6V1C2	-0.06	0.37	-0.17	0.868	0.981
Vas	EN_L6_IT_1	ATP6V1C2	-0.59	0.42	-1.40	0.163	0.764
Vas	IN_PVALB	ATP6V1C2	-0.43	0.33	-1.29	0.196	0.758
Vas	IN_VIP	ATP6V1C2	0.02	0.10	0.23	0.818	0.958
Vas	OPC	ATP6V1C2	-0.05	0.14	-0.38	0.705	0.999
Vas	Oligo	ATP6V1C2	-0.14	0.09	-1.48	0.139	0.581
Vas	Astro	ATP6V1D	-0.12	0.06	-1.97	0.0489	0.448
Vas	EN_L2_3_IT	ATP6V1D	-0.03	0.06	-0.55	0.585	0.853
Vas	EN_L3_5_IT_1	ATP6V1D	-0.01	0.08	-0.07	0.943	0.992
Vas	EN_L3_5_IT_2	ATP6V1D	-0.02	0.06	-0.35	0.724	0.923
Vas	EN_L3_5_IT_3	ATP6V1D	-0.01	0.06	-0.10	0.919	0.974
Vas	EN_L5_6_NP	ATP6V1D	0.00	0.09	0.01	0.992	0.999
Vas	EN_L5_ET	ATP6V1D	-0.29	0.37	-0.79	0.43	0.973
Vas	EN_L6B	ATP6V1D	-0.04	0.09	-0.43	0.669	0.95
Vas	EN_L6_CT	ATP6V1D	0.02	0.08	0.26	0.794	0.98
Vas	EN_L6_IT_1	ATP6V1D	0.03	0.10	0.26	0.792	0.973
Vas	EN_L6_IT_2	ATP6V1D	-0.06	0.10	-0.60	0.55	0.967
Vas	Endo	ATP6V1D	-0.54	0.31	-1.73	0.0834	0.985
Vas	IN_ADARB2	ATP6V1D	0.07	0.07	0.95	0.342	0.881
Vas	IN_LAMP5_LHX6	ATP6V1D	-0.07	0.08	-0.80	0.423	0.878
Vas	IN_LAMP5_RELN	ATP6V1D	-0.02	0.07	-0.26	0.797	0.978
Vas	IN_PVALB	ATP6V1D	-0.10	0.06	-1.66	0.0974	0.674
Vas	IN_PVALB_CHC	ATP6V1D	-0.05	0.09	-0.59	0.555	0.959
Vas	IN_SST	ATP6V1D	0.03	0.07	0.45	0.656	0.979
Vas	IN_VIP	ATP6V1D	-0.06	0.06	-1.07	0.286	0.737
Vas	Micro	ATP6V1D	-0.15	0.08	-2.00	0.0455	0.454
Vas	OPC	ATP6V1D	-0.06	0.06	-1.07	0.284	0.986
Vas	Oligo	ATP6V1D	-0.08	0.05	-1.81	0.0701	0.477
Vas	PC	ATP6V1D	0.68	0.41	1.63	0.102	1
Vas	Astro	ATP6V1E1	0.02	0.05	0.49	0.627	0.912
Vas	EN_L2_3_IT	ATP6V1E1	0.04	0.04	1.00	0.316	0.701
Vas	EN_L3_5_IT_1	ATP6V1E1	0.09	0.07	1.34	0.179	0.702
Vas	EN_L3_5_IT_2	ATP6V1E1	0.04	0.06	0.70	0.484	0.83
Vas	EN_L3_5_IT_3	ATP6V1E1	0.03	0.05	0.56	0.572	0.824
Vas	EN_L5_6_NP	ATP6V1E1	0.00	0.09	0.04	0.969	0.996
Vas	EN_L5_ET	ATP6V1E1	0.72	0.37	1.96	0.05	0.807
Vas	EN_L6B	ATP6V1E1	0.18	0.09	2.00	0.0459	0.588
Vas	EN_L6_CT	ATP6V1E1	0.11	0.07	1.57	0.117	0.754
Vas	EN_L6_IT_1	ATP6V1E1	0.05	0.08	0.72	0.473	0.893
Vas	EN_L6_IT_2	ATP6V1E1	0.12	0.08	1.46	0.143	0.924
Vas	Endo	ATP6V1E1	-0.28	0.31	-0.92	0.356	0.996
Vas	IN_ADARB2	ATP6V1E1	-0.01	0.07	-0.22	0.829	0.983
Vas	IN_LAMP5_LHX6	ATP6V1E1	0.02	0.08	0.29	0.769	0.962
Vas	IN_LAMP5_RELN	ATP6V1E1	-0.00	0.07	-0.03	0.973	0.999
Vas	IN_PVALB	ATP6V1E1	0.03	0.05	0.53	0.597	0.918
Vas	IN_PVALB_CHC	ATP6V1E1	0.05	0.08	0.63	0.531	0.957
Vas	IN_SST	ATP6V1E1	0.06	0.06	1.03	0.304	0.929
Vas	IN_VIP	ATP6V1E1	0.02	0.05	0.49	0.623	0.903
Vas	Micro	ATP6V1E1	0.00	0.06	0.04	0.965	0.995
Vas	OPC	ATP6V1E1	0.01	0.05	0.22	0.83	0.999
Vas	Oligo	ATP6V1E1	0.02	0.04	0.61	0.543	0.856
Vas	PC	ATP6V1E1	-0.56	0.51	-1.09	0.275	1
Vas	Astro	ATP6V1E2	0.11	0.08	1.40	0.163	0.641
Vas	EN_L2_3_IT	ATP6V1E2	-0.09	0.07	-1.26	0.208	0.605
Vas	EN_L3_5_IT_1	ATP6V1E2	-0.03	0.13	-0.20	0.844	0.97
Vas	EN_L3_5_IT_2	ATP6V1E2	-0.18	0.10	-1.80	0.0719	0.447
Vas	EN_L3_5_IT_3	ATP6V1E2	-0.13	0.11	-1.21	0.225	0.554
Vas	EN_L5_6_NP	ATP6V1E2	-0.52	0.57	-0.90	0.368	0.948
Vas	EN_L6B	ATP6V1E2	-0.21	0.15	-1.37	0.172	0.754
Vas	EN_L6_CT	ATP6V1E2	-0.12	0.15	-0.79	0.432	0.921
Vas	EN_L6_IT_1	ATP6V1E2	-0.15	0.13	-1.11	0.267	0.822
Vas	EN_L6_IT_2	ATP6V1E2	-0.89	0.43	-2.07	0.0388	0.872
Vas	IN_ADARB2	ATP6V1E2	-0.02	0.12	-0.18	0.855	0.984
Vas	IN_LAMP5_LHX6	ATP6V1E2	-0.01	0.16	-0.07	0.948	0.99
Vas	IN_LAMP5_RELN	ATP6V1E2	0.07	0.12	0.62	0.534	0.933
Vas	IN_PVALB	ATP6V1E2	-0.13	0.10	-1.39	0.166	0.736
Vas	IN_SST	ATP6V1E2	-0.11	0.13	-0.84	0.402	0.944
Vas	IN_VIP	ATP6V1E2	-0.13	0.09	-1.38	0.168	0.642
Vas	Micro	ATP6V1E2	0.04	0.15	0.26	0.791	0.958
Vas	OPC	ATP6V1E2	-0.03	0.10	-0.34	0.734	0.999
Vas	Oligo	ATP6V1E2	-0.17	0.07	-2.33	0.0199	0.353
Vas	Astro	ATP6V1F	0.14	0.07	1.87	0.0621	0.481
Vas	EN_L2_3_IT	ATP6V1F	0.14	0.07	2.00	0.045	0.358
Vas	EN_L3_5_IT_1	ATP6V1F	-0.02	0.10	-0.23	0.822	0.968
Vas	EN_L3_5_IT_2	ATP6V1F	0.08	0.08	0.97	0.331	0.736
Vas	EN_L3_5_IT_3	ATP6V1F	-0.00	0.07	-0.03	0.974	0.99
Vas	EN_L5_6_NP	ATP6V1F	0.14	0.14	1.04	0.298	0.932
Vas	EN_L6B	ATP6V1F	-0.01	0.13	-0.06	0.949	0.992
Vas	EN_L6_CT	ATP6V1F	-0.00	0.14	-0.02	0.982	0.999
Vas	EN_L6_IT_1	ATP6V1F	0.17	0.12	1.37	0.17	0.772
Vas	EN_L6_IT_2	ATP6V1F	0.23	0.13	1.73	0.0831	0.885
Vas	IN_ADARB2	ATP6V1F	0.16	0.09	1.72	0.0849	0.736
Vas	IN_LAMP5_LHX6	ATP6V1F	0.28	0.13	2.13	0.0331	0.486
Vas	IN_LAMP5_RELN	ATP6V1F	0.15	0.10	1.51	0.13	0.795
Vas	IN_PVALB	ATP6V1F	0.09	0.09	0.96	0.337	0.841
Vas	IN_PVALB_CHC	ATP6V1F	-0.03	0.11	-0.27	0.787	0.987
Vas	IN_SST	ATP6V1F	-0.01	0.09	-0.09	0.929	0.996
Vas	IN_VIP	ATP6V1F	0.06	0.07	0.86	0.388	0.801
Vas	Micro	ATP6V1F	-0.10	0.10	-0.97	0.331	0.802
Vas	OPC	ATP6V1F	0.09	0.09	1.04	0.299	0.986
Vas	Oligo	ATP6V1F	-0.04	0.05	-0.79	0.427	0.804
Vas	EN_L2_3_IT	ATP6V1FNB	-0.10	0.11	-0.89	0.372	0.738
Vas	Astro	ATP6V1G1	-0.10	0.06	-1.70	0.0897	0.533
Vas	EN_L2_3_IT	ATP6V1G1	0.04	0.05	0.76	0.446	0.785
Vas	EN_L3_5_IT_1	ATP6V1G1	0.07	0.07	0.89	0.375	0.832
Vas	EN_L3_5_IT_2	ATP6V1G1	0.10	0.06	1.73	0.0841	0.469
Vas	EN_L3_5_IT_3	ATP6V1G1	0.01	0.06	0.18	0.861	0.952
Vas	EN_L5_6_NP	ATP6V1G1	0.00	0.10	0.02	0.985	0.998
Vas	EN_L6B	ATP6V1G1	0.31	0.11	2.87	0.00414	0.327
Vas	EN_L6_CT	ATP6V1G1	0.20	0.09	2.14	0.0323	0.555
Vas	EN_L6_IT_1	ATP6V1G1	0.12	0.09	1.37	0.171	0.774
Vas	EN_L6_IT_2	ATP6V1G1	0.16	0.11	1.44	0.151	0.928
Vas	Endo	ATP6V1G1	0.04	0.38	0.10	0.924	0.996
Vas	IN_ADARB2	ATP6V1G1	0.09	0.08	1.14	0.255	0.845
Vas	IN_LAMP5_LHX6	ATP6V1G1	0.19	0.09	2.09	0.0364	0.498
Vas	IN_LAMP5_RELN	ATP6V1G1	0.14	0.08	1.75	0.0808	0.765
Vas	IN_PVALB	ATP6V1G1	0.09	0.07	1.25	0.21	0.773
Vas	IN_PVALB_CHC	ATP6V1G1	0.20	0.10	2.05	0.04	0.732
Vas	IN_SST	ATP6V1G1	0.02	0.07	0.28	0.778	0.987
Vas	IN_VIP	ATP6V1G1	0.06	0.06	1.03	0.305	0.749
Vas	Micro	ATP6V1G1	0.02	0.09	0.18	0.86	0.974
Vas	OPC	ATP6V1G1	0.00	0.06	0.07	0.948	0.999
Vas	Oligo	ATP6V1G1	0.01	0.04	0.15	0.879	0.968
Vas	PC	ATP6V1G1	-0.08	0.47	-0.17	0.863	1
Vas	Astro	ATP6V1G2	0.28	0.14	2.06	0.0398	0.426
Vas	Oligo	ATP6V1G2	0.13	0.11	1.18	0.238	0.683
Vas	EN_L2_3_IT	ATP6V1G2-DDX39B	-0.63	0.55	-1.15	0.248	0.645
Vas	Adaptive	ATP6V1H	-0.14	0.27	-0.51	0.611	0.92
Vas	Astro	ATP6V1H	-0.08	0.05	-1.72	0.086	0.525
Vas	EN_L2_3_IT	ATP6V1H	0.18	0.04	4.23	2.32e-05	0.0351
Vas	EN_L3_5_IT_1	ATP6V1H	0.14	0.04	3.13	0.00175	0.217
Vas	EN_L3_5_IT_2	ATP6V1H	0.08	0.04	2.33	0.0198	0.28
Vas	EN_L3_5_IT_3	ATP6V1H	0.05	0.03	1.68	0.092	0.369
Vas	EN_L5_6_NP	ATP6V1H	0.06	0.05	1.18	0.239	0.929
Vas	EN_L5_ET	ATP6V1H	0.04	0.25	0.16	0.874	0.998
Vas	EN_L6B	ATP6V1H	0.04	0.07	0.67	0.502	0.909
Vas	EN_L6_CT	ATP6V1H	-0.00	0.05	-0.07	0.948	0.995
Vas	EN_L6_IT_1	ATP6V1H	0.18	0.05	3.36	0.000775	0.164
Vas	EN_L6_IT_2	ATP6V1H	0.12	0.06	1.99	0.0462	0.872
Vas	Endo	ATP6V1H	0.07	0.12	0.59	0.559	0.996
Vas	IN_ADARB2	ATP6V1H	0.00	0.04	0.06	0.952	0.996
Vas	IN_LAMP5_LHX6	ATP6V1H	0.04	0.05	0.90	0.37	0.856
Vas	IN_LAMP5_RELN	ATP6V1H	0.11	0.04	2.52	0.0117	0.693
Vas	IN_PVALB	ATP6V1H	0.02	0.04	0.57	0.569	0.909
Vas	IN_PVALB_CHC	ATP6V1H	0.07	0.06	1.23	0.22	0.882
Vas	IN_SST	ATP6V1H	0.05	0.04	1.27	0.203	0.906
Vas	IN_VIP	ATP6V1H	0.06	0.03	1.95	0.0515	0.48
Vas	Micro	ATP6V1H	0.07	0.05	1.52	0.127	0.638
Vas	OPC	ATP6V1H	0.08	0.04	2.13	0.0328	0.986
Vas	Oligo	ATP6V1H	0.01	0.03	0.32	0.748	0.932
Vas	PC	ATP6V1H	0.21	0.13	1.56	0.118	1
Vas	PVM	ATP6V1H	0.27	0.15	1.78	0.0759	0.806
Vas	VLMC	ATP6V1H	0.20	0.14	1.38	0.167	0.831
Vas	Astro	ATP7B	0.05	0.06	0.83	0.405	0.813
Vas	EN_L2_3_IT	ATP7B	0.13	0.06	2.13	0.0329	0.319
Vas	EN_L3_5_IT_1	ATP7B	0.02	0.11	0.15	0.885	0.981
Vas	EN_L3_5_IT_2	ATP7B	0.00	0.07	0.02	0.988	0.997
Vas	EN_L3_5_IT_3	ATP7B	0.03	0.07	0.36	0.717	0.897
Vas	EN_L5_6_NP	ATP7B	0.14	0.13	1.10	0.273	0.93
Vas	EN_L6B	ATP7B	-0.03	0.13	-0.26	0.795	0.97
Vas	EN_L6_CT	ATP7B	0.02	0.11	0.22	0.828	0.981
Vas	EN_L6_IT_1	ATP7B	0.15	0.10	1.57	0.116	0.717
Vas	EN_L6_IT_2	ATP7B	0.14	0.13	1.11	0.267	0.942
Vas	Endo	ATP7B	-0.20	0.15	-1.36	0.174	0.995
Vas	IN_ADARB2	ATP7B	-0.01	0.09	-0.11	0.913	0.99
Vas	IN_LAMP5_LHX6	ATP7B	0.05	0.09	0.55	0.582	0.922
Vas	IN_LAMP5_RELN	ATP7B	0.09	0.07	1.35	0.178	0.815
Vas	IN_PVALB	ATP7B	0.04	0.05	0.75	0.454	0.882
Vas	IN_PVALB_CHC	ATP7B	-0.03	0.11	-0.23	0.815	0.987
Vas	IN_SST	ATP7B	0.03	0.08	0.40	0.693	0.982
Vas	IN_VIP	ATP7B	0.06	0.05	1.34	0.181	0.658
Vas	Micro	ATP7B	0.34	0.39	0.88	0.381	0.831
Vas	OPC	ATP7B	0.03	0.07	0.39	0.699	0.999
Vas	Oligo	ATP7B	0.09	0.08	1.22	0.224	0.67
Vas	Adaptive	ATP8A1	0.16	0.18	0.93	0.351	0.799
Vas	Astro	ATP8A1	-0.09	0.06	-1.53	0.127	0.598
Vas	EN_L2_3_IT	ATP8A1	0.06	0.04	1.68	0.093	0.457
Vas	EN_L3_5_IT_1	ATP8A1	0.04	0.04	0.88	0.381	0.835
Vas	EN_L3_5_IT_2	ATP8A1	0.06	0.04	1.65	0.0993	0.497
Vas	EN_L3_5_IT_3	ATP8A1	0.06	0.04	1.59	0.113	0.405
Vas	EN_L5_6_NP	ATP8A1	0.01	0.06	0.10	0.923	0.995
Vas	EN_L5_ET	ATP8A1	0.03	0.23	0.14	0.892	0.998
Vas	EN_L6B	ATP8A1	0.12	0.05	2.24	0.0249	0.485
Vas	EN_L6_CT	ATP8A1	0.02	0.05	0.31	0.758	0.977
Vas	EN_L6_IT_1	ATP8A1	0.10	0.06	1.66	0.0965	0.697
Vas	EN_L6_IT_2	ATP8A1	0.03	0.07	0.48	0.632	0.972
Vas	Endo	ATP8A1	-0.06	0.14	-0.46	0.646	0.996
Vas	IN_ADARB2	ATP8A1	0.03	0.05	0.63	0.53	0.928
Vas	IN_LAMP5_LHX6	ATP8A1	0.09	0.05	1.78	0.0751	0.612
Vas	IN_LAMP5_RELN	ATP8A1	0.06	0.05	1.21	0.228	0.836
Vas	IN_PVALB	ATP8A1	0.03	0.04	0.73	0.468	0.888
Vas	IN_PVALB_CHC	ATP8A1	-0.06	0.07	-0.85	0.395	0.938
Vas	IN_SST	ATP8A1	0.09	0.05	1.78	0.0748	0.847
Vas	IN_VIP	ATP8A1	0.08	0.04	2.27	0.0235	0.381
Vas	Micro	ATP8A1	0.12	0.07	1.76	0.078	0.552
Vas	OPC	ATP8A1	0.02	0.05	0.41	0.681	0.998
Vas	Oligo	ATP8A1	0.01	0.04	0.15	0.882	0.969
Vas	PC	ATP8A1	-0.02	0.16	-0.15	0.881	1
Vas	PVM	ATP8A1	0.08	0.21	0.39	0.698	0.967
Vas	VLMC	ATP8A1	0.00	0.20	0.00	0.998	1
Vas	Astro	ATP8A2	-0.02	0.09	-0.26	0.795	0.962
Vas	EN_L2_3_IT	ATP8A2	0.03	0.03	0.92	0.359	0.731
Vas	EN_L3_5_IT_1	ATP8A2	0.08	0.04	1.90	0.0571	0.528
Vas	EN_L3_5_IT_2	ATP8A2	0.00	0.03	0.08	0.94	0.987
Vas	EN_L3_5_IT_3	ATP8A2	0.03	0.03	0.76	0.447	0.746
Vas	EN_L5_6_NP	ATP8A2	0.05	0.04	1.14	0.255	0.93
Vas	EN_L5_ET	ATP8A2	0.11	0.23	0.47	0.638	0.993
Vas	EN_L6B	ATP8A2	0.13	0.05	2.51	0.012	0.418
Vas	EN_L6_CT	ATP8A2	0.03	0.03	0.97	0.334	0.888
Vas	EN_L6_IT_1	ATP8A2	0.10	0.05	1.83	0.0668	0.647
Vas	EN_L6_IT_2	ATP8A2	-0.00	0.06	-0.06	0.955	0.996
Vas	Endo	ATP8A2	0.42	0.41	1.02	0.307	0.995
Vas	IN_ADARB2	ATP8A2	0.02	0.03	0.69	0.49	0.922
Vas	IN_LAMP5_LHX6	ATP8A2	0.04	0.04	1.06	0.291	0.817
Vas	IN_LAMP5_RELN	ATP8A2	0.02	0.04	0.45	0.649	0.956
Vas	IN_PVALB	ATP8A2	0.03	0.03	1.02	0.307	0.828
Vas	IN_PVALB_CHC	ATP8A2	0.05	0.03	1.47	0.141	0.846
Vas	IN_SST	ATP8A2	0.04	0.03	1.25	0.213	0.907
Vas	IN_VIP	ATP8A2	0.02	0.03	0.62	0.534	0.87
Vas	Micro	ATP8A2	0.06	0.11	0.51	0.608	0.911
Vas	OPC	ATP8A2	-0.00	0.06	-0.01	0.995	1
Vas	Oligo	ATP8A2	0.02	0.10	0.21	0.832	0.955
Vas	PC	ATP8A2	1.62	0.44	3.72	0.0002	0.371
Vas	Astro	ATP8B1	0.13	0.10	1.39	0.166	0.645
Vas	EN_L2_3_IT	ATP8B1	-0.25	0.09	-2.87	0.00416	0.154
Vas	EN_L3_5_IT_1	ATP8B1	-0.13	0.05	-2.47	0.0133	0.364
Vas	EN_L3_5_IT_2	ATP8B1	-0.08	0.05	-1.57	0.117	0.52
Vas	EN_L3_5_IT_3	ATP8B1	-0.10	0.05	-1.99	0.0465	0.272
Vas	EN_L5_6_NP	ATP8B1	0.02	0.12	0.19	0.852	0.985
Vas	EN_L5_ET	ATP8B1	-0.42	0.30	-1.43	0.153	0.956
Vas	EN_L6B	ATP8B1	-0.30	0.16	-1.86	0.0632	0.626
Vas	EN_L6_CT	ATP8B1	-0.18	0.07	-2.51	0.0119	0.439
Vas	EN_L6_IT_1	ATP8B1	-0.15	0.09	-1.64	0.101	0.702
Vas	EN_L6_IT_2	ATP8B1	0.05	0.07	0.79	0.43	0.962
Vas	Endo	ATP8B1	-0.02	0.15	-0.12	0.905	0.996
Vas	IN_ADARB2	ATP8B1	0.02	0.12	0.18	0.857	0.984
Vas	IN_LAMP5_LHX6	ATP8B1	0.06	0.16	0.38	0.707	0.95
Vas	IN_LAMP5_RELN	ATP8B1	-0.24	0.12	-1.99	0.0462	0.749
Vas	IN_PVALB	ATP8B1	-0.08	0.08	-0.99	0.323	0.834
Vas	IN_PVALB_CHC	ATP8B1	-0.06	0.16	-0.34	0.732	0.983
Vas	IN_SST	ATP8B1	0.06	0.12	0.55	0.58	0.971
Vas	IN_VIP	ATP8B1	-0.13	0.08	-1.65	0.0983	0.567
Vas	Micro	ATP8B1	-0.05	0.11	-0.47	0.636	0.92
Vas	OPC	ATP8B1	-0.01	0.10	-0.10	0.919	0.999
Vas	Oligo	ATP8B1	0.09	0.08	1.12	0.265	0.701
Vas	PC	ATP8B1	0.09	0.15	0.61	0.54	1
Vas	PVM	ATP8B1	0.03	0.19	0.14	0.888	0.986
Vas	SMC	ATP8B1	-0.57	0.29	-1.95	0.0513	0.515
Vas	VLMC	ATP8B1	0.04	0.19	0.20	0.841	0.991
Vas	Astro	ATP8B2	0.06	0.06	1.04	0.299	0.761
Vas	EN_L2_3_IT	ATP8B2	-0.08	0.05	-1.80	0.0721	0.417
Vas	EN_L3_5_IT_1	ATP8B2	0.01	0.07	0.12	0.903	0.985
Vas	EN_L3_5_IT_2	ATP8B2	-0.16	0.05	-3.22	0.00127	0.0877
Vas	EN_L3_5_IT_3	ATP8B2	-0.04	0.05	-0.72	0.472	0.765
Vas	EN_L5_6_NP	ATP8B2	-0.08	0.08	-0.95	0.344	0.948
Vas	EN_L5_ET	ATP8B2	-0.25	0.42	-0.58	0.559	0.984
Vas	EN_L6B	ATP8B2	-0.09	0.09	-1.05	0.293	0.827
Vas	EN_L6_CT	ATP8B2	-0.11	0.07	-1.51	0.13	0.763
Vas	EN_L6_IT_1	ATP8B2	-0.06	0.08	-0.78	0.437	0.888
Vas	EN_L6_IT_2	ATP8B2	0.11	0.10	1.20	0.232	0.929
Vas	IN_ADARB2	ATP8B2	-0.09	0.07	-1.31	0.191	0.811
Vas	IN_LAMP5_LHX6	ATP8B2	-0.08	0.08	-0.93	0.351	0.847
Vas	IN_LAMP5_RELN	ATP8B2	0.03	0.07	0.41	0.684	0.965
Vas	IN_PVALB	ATP8B2	-0.08	0.05	-1.50	0.133	0.706
Vas	IN_PVALB_CHC	ATP8B2	-0.01	0.07	-0.13	0.895	0.994
Vas	IN_SST	ATP8B2	-0.02	0.06	-0.27	0.787	0.987
Vas	IN_VIP	ATP8B2	-0.00	0.05	-0.02	0.981	0.996
Vas	Micro	ATP8B2	-0.05	0.12	-0.45	0.655	0.925
Vas	OPC	ATP8B2	0.03	0.07	0.36	0.722	0.999
Vas	Oligo	ATP8B2	0.12	0.07	1.85	0.0641	0.463
Vas	Astro	ATP8B3	0.09	0.15	0.61	0.541	0.878
Vas	EN_L2_3_IT	ATP8B3	-0.07	0.14	-0.53	0.597	0.86
Vas	Astro	ATP8B4	-0.08	0.10	-0.83	0.405	0.813
Vas	EN_L2_3_IT	ATP8B4	0.09	0.10	0.91	0.362	0.733
Vas	EN_L3_5_IT_1	ATP8B4	-0.11	0.10	-1.14	0.256	0.762
Vas	EN_L3_5_IT_2	ATP8B4	-0.13	0.07	-1.79	0.0741	0.452
Vas	EN_L3_5_IT_3	ATP8B4	-0.21	0.08	-2.46	0.0138	0.154
Vas	EN_L5_6_NP	ATP8B4	-0.31	0.15	-2.05	0.0404	0.827
Vas	EN_L6B	ATP8B4	0.45	0.22	2.11	0.035	0.542
Vas	EN_L6_CT	ATP8B4	0.23	0.15	1.49	0.135	0.768
Vas	EN_L6_IT_1	ATP8B4	0.24	0.20	1.17	0.243	0.81
Vas	EN_L6_IT_2	ATP8B4	0.17	0.19	0.94	0.35	0.95
Vas	IN_ADARB2	ATP8B4	-0.05	0.09	-0.55	0.58	0.948
Vas	IN_LAMP5_LHX6	ATP8B4	0.05	0.11	0.45	0.656	0.94
Vas	IN_LAMP5_RELN	ATP8B4	-0.15	0.16	-0.90	0.369	0.888
Vas	IN_PVALB	ATP8B4	-0.11	0.11	-1.04	0.298	0.824
Vas	IN_SST	ATP8B4	0.00	0.14	0.03	0.974	0.999
Vas	IN_VIP	ATP8B4	-0.07	0.07	-1.04	0.299	0.746
Vas	Micro	ATP8B4	-0.06	0.05	-1.18	0.24	0.753
Vas	OPC	ATP8B4	-0.03	0.12	-0.24	0.814	0.999
Vas	Oligo	ATP8B4	-0.01	0.07	-0.19	0.851	0.958
Vas	PVM	ATP8B4	-0.06	0.11	-0.58	0.564	0.952
Vas	Astro	ATP9A	-0.02	0.07	-0.25	0.801	0.964
Vas	EN_L2_3_IT	ATP9A	0.03	0.03	1.09	0.277	0.67
Vas	EN_L3_5_IT_1	ATP9A	0.02	0.04	0.40	0.692	0.946
Vas	EN_L3_5_IT_2	ATP9A	0.01	0.03	0.37	0.713	0.921
Vas	EN_L3_5_IT_3	ATP9A	0.02	0.03	0.62	0.536	0.806
Vas	EN_L5_6_NP	ATP9A	0.04	0.05	0.75	0.454	0.951
Vas	EN_L5_ET	ATP9A	0.11	0.27	0.39	0.697	0.993
Vas	EN_L6B	ATP9A	-0.04	0.05	-0.87	0.384	0.866
Vas	EN_L6_CT	ATP9A	0.00	0.04	0.09	0.931	0.993
Vas	EN_L6_IT_1	ATP9A	-0.00	0.04	-0.07	0.944	0.991
Vas	EN_L6_IT_2	ATP9A	0.02	0.06	0.30	0.763	0.979
Vas	Endo	ATP9A	-0.16	0.11	-1.49	0.138	0.988
Vas	IN_ADARB2	ATP9A	0.03	0.04	0.72	0.47	0.918
Vas	IN_LAMP5_LHX6	ATP9A	0.02	0.05	0.33	0.744	0.959
Vas	IN_LAMP5_RELN	ATP9A	0.07	0.04	1.57	0.116	0.768
Vas	IN_PVALB	ATP9A	0.03	0.04	0.91	0.365	0.858
Vas	IN_PVALB_CHC	ATP9A	-0.02	0.05	-0.38	0.706	0.979
Vas	IN_SST	ATP9A	0.01	0.04	0.19	0.847	0.991
Vas	IN_VIP	ATP9A	0.04	0.03	1.33	0.182	0.66
Vas	Micro	ATP9A	0.05	0.12	0.40	0.692	0.933
Vas	OPC	ATP9A	-0.03	0.04	-0.83	0.409	0.986
Vas	Oligo	ATP9A	-0.03	0.03	-0.94	0.348	0.76
Vas	PC	ATP9A	0.61	0.41	1.46	0.143	1
Vas	VLMC	ATP9A	0.00	0.16	0.00	1	1
Vas	Adaptive	ATP9B	0.33	0.20	1.66	0.0963	0.67
Vas	Astro	ATP9B	-0.01	0.03	-0.33	0.745	0.949
Vas	EN_L2_3_IT	ATP9B	0.03	0.03	1.05	0.293	0.684
Vas	EN_L3_5_IT_1	ATP9B	0.05	0.04	1.15	0.251	0.758
Vas	EN_L3_5_IT_2	ATP9B	0.02	0.04	0.54	0.591	0.878
Vas	EN_L3_5_IT_3	ATP9B	0.02	0.04	0.47	0.639	0.86
Vas	EN_L5_6_NP	ATP9B	-0.02	0.06	-0.34	0.735	0.976
Vas	EN_L5_ET	ATP9B	0.10	0.25	0.40	0.689	0.993
Vas	EN_L6B	ATP9B	0.03	0.06	0.48	0.628	0.942
Vas	EN_L6_CT	ATP9B	0.03	0.04	0.69	0.492	0.932
Vas	EN_L6_IT_1	ATP9B	0.06	0.05	1.14	0.255	0.813
Vas	EN_L6_IT_2	ATP9B	0.01	0.06	0.22	0.825	0.985
Vas	Endo	ATP9B	0.02	0.09	0.24	0.813	0.996
Vas	IN_ADARB2	ATP9B	0.02	0.04	0.43	0.671	0.965
Vas	IN_LAMP5_LHX6	ATP9B	-0.00	0.04	-0.11	0.912	0.987
Vas	IN_LAMP5_RELN	ATP9B	0.02	0.04	0.52	0.607	0.949
Vas	IN_PVALB	ATP9B	-0.00	0.04	-0.02	0.984	0.996
Vas	IN_PVALB_CHC	ATP9B	-0.04	0.05	-0.80	0.424	0.946
Vas	IN_SST	ATP9B	-0.02	0.04	-0.41	0.685	0.982
Vas	IN_VIP	ATP9B	0.04	0.03	1.48	0.139	0.62
Vas	Micro	ATP9B	-0.03	0.04	-0.68	0.498	0.875
Vas	OPC	ATP9B	0.02	0.03	0.61	0.542	0.989
Vas	Oligo	ATP9B	-0.02	0.03	-0.71	0.476	0.825
Vas	PC	ATP9B	0.03	0.08	0.39	0.696	1
Vas	PVM	ATP9B	-0.01	0.13	-0.11	0.912	0.986
Vas	SMC	ATP9B	-0.16	0.25	-0.63	0.526	0.897
Vas	VLMC	ATP9B	0.11	0.10	1.07	0.283	0.859
Vas	Astro	ATPAF1	-0.04	0.05	-0.97	0.331	0.778
Vas	EN_L2_3_IT	ATPAF1	-0.04	0.04	-0.90	0.37	0.738
Vas	EN_L3_5_IT_1	ATPAF1	0.00	0.06	0.01	0.988	0.997
Vas	EN_L3_5_IT_2	ATPAF1	0.05	0.05	0.96	0.337	0.74
Vas	EN_L3_5_IT_3	ATPAF1	0.01	0.05	0.20	0.838	0.945
Vas	EN_L5_6_NP	ATPAF1	-0.09	0.07	-1.35	0.175	0.921
Vas	EN_L5_ET	ATPAF1	-0.24	0.30	-0.81	0.42	0.972
Vas	EN_L6B	ATPAF1	0.03	0.09	0.40	0.686	0.953
Vas	EN_L6_CT	ATPAF1	-0.07	0.06	-1.11	0.266	0.859
Vas	EN_L6_IT_1	ATPAF1	0.03	0.08	0.43	0.664	0.945
Vas	EN_L6_IT_2	ATPAF1	-0.01	0.10	-0.06	0.954	0.996
Vas	Endo	ATPAF1	0.33	0.43	0.76	0.445	0.996
Vas	IN_ADARB2	ATPAF1	0.03	0.06	0.43	0.666	0.964
Vas	IN_LAMP5_LHX6	ATPAF1	0.11	0.07	1.52	0.127	0.701
Vas	IN_LAMP5_RELN	ATPAF1	-0.01	0.06	-0.21	0.83	0.984
Vas	IN_PVALB	ATPAF1	-0.01	0.05	-0.15	0.882	0.981
Vas	IN_PVALB_CHC	ATPAF1	-0.02	0.06	-0.31	0.757	0.987
Vas	IN_SST	ATPAF1	-0.02	0.05	-0.34	0.737	0.985
Vas	IN_VIP	ATPAF1	0.03	0.04	0.66	0.508	0.857
Vas	Micro	ATPAF1	0.03	0.07	0.40	0.686	0.932
Vas	OPC	ATPAF1	0.01	0.05	0.28	0.78	0.999
Vas	Oligo	ATPAF1	0.02	0.03	0.69	0.488	0.833
Vas	PC	ATPAF1	-0.18	0.43	-0.43	0.671	1
Vas	Astro	ATPAF2	0.02	0.05	0.46	0.646	0.92
Vas	EN_L2_3_IT	ATPAF2	-0.02	0.04	-0.62	0.533	0.83
Vas	EN_L3_5_IT_1	ATPAF2	0.08	0.08	1.10	0.273	0.772
Vas	EN_L3_5_IT_2	ATPAF2	0.03	0.05	0.54	0.592	0.878
Vas	EN_L3_5_IT_3	ATPAF2	0.04	0.05	0.77	0.439	0.741
Vas	EN_L5_6_NP	ATPAF2	0.13	0.11	1.24	0.214	0.928
Vas	EN_L6B	ATPAF2	0.15	0.10	1.48	0.139	0.729
Vas	EN_L6_CT	ATPAF2	-0.02	0.08	-0.29	0.775	0.977
Vas	EN_L6_IT_1	ATPAF2	0.04	0.08	0.46	0.648	0.943
Vas	EN_L6_IT_2	ATPAF2	0.02	0.11	0.14	0.887	0.99
Vas	IN_ADARB2	ATPAF2	-0.07	0.08	-0.82	0.415	0.906
Vas	IN_LAMP5_LHX6	ATPAF2	0.03	0.10	0.26	0.792	0.966
Vas	IN_LAMP5_RELN	ATPAF2	0.13	0.09	1.54	0.124	0.782
Vas	IN_PVALB	ATPAF2	-0.03	0.05	-0.67	0.5	0.897
Vas	IN_PVALB_CHC	ATPAF2	0.04	0.11	0.33	0.739	0.983
Vas	IN_SST	ATPAF2	0.07	0.07	0.95	0.342	0.935
Vas	IN_VIP	ATPAF2	0.05	0.05	1.00	0.319	0.757
Vas	Micro	ATPAF2	-0.01	0.08	-0.08	0.933	0.991
Vas	OPC	ATPAF2	0.10	0.07	1.57	0.117	0.986
Vas	Oligo	ATPAF2	0.10	0.05	2.12	0.0344	0.403
Vas	Astro	ATPSCKMT	0.12	0.07	1.79	0.073	0.505
Vas	EN_L2_3_IT	ATPSCKMT	0.02	0.05	0.43	0.669	0.895
Vas	EN_L3_5_IT_1	ATPSCKMT	0.00	0.07	0.00	0.996	0.999
Vas	EN_L3_5_IT_2	ATPSCKMT	-0.03	0.06	-0.42	0.674	0.909
Vas	EN_L3_5_IT_3	ATPSCKMT	-0.06	0.06	-0.93	0.35	0.674
Vas	EN_L5_6_NP	ATPSCKMT	-0.05	0.08	-0.64	0.522	0.956
Vas	EN_L5_ET	ATPSCKMT	-0.22	0.37	-0.61	0.544	0.984
Vas	EN_L6B	ATPSCKMT	0.02	0.10	0.15	0.883	0.984
Vas	EN_L6_CT	ATPSCKMT	-0.04	0.08	-0.46	0.642	0.964
Vas	EN_L6_IT_1	ATPSCKMT	0.04	0.09	0.46	0.644	0.942
Vas	EN_L6_IT_2	ATPSCKMT	-0.06	0.10	-0.58	0.565	0.969
Vas	IN_ADARB2	ATPSCKMT	-0.01	0.07	-0.21	0.832	0.983
Vas	IN_LAMP5_LHX6	ATPSCKMT	0.05	0.10	0.50	0.617	0.931
Vas	IN_LAMP5_RELN	ATPSCKMT	-0.01	0.08	-0.11	0.912	0.995
Vas	IN_PVALB	ATPSCKMT	-0.04	0.05	-0.70	0.486	0.891
Vas	IN_PVALB_CHC	ATPSCKMT	0.07	0.11	0.66	0.509	0.957
Vas	IN_SST	ATPSCKMT	-0.05	0.07	-0.78	0.438	0.953
Vas	IN_VIP	ATPSCKMT	-0.02	0.06	-0.28	0.776	0.949
Vas	Micro	ATPSCKMT	0.11	0.09	1.15	0.251	0.755
Vas	OPC	ATPSCKMT	-0.01	0.06	-0.21	0.835	0.999
Vas	Oligo	ATPSCKMT	0.11	0.06	1.81	0.0702	0.477
Vas	Adaptive	ATR	-0.18	0.26	-0.67	0.5	0.872
Vas	Astro	ATR	0.01	0.05	0.14	0.889	0.981
Vas	EN_L2_3_IT	ATR	-0.04	0.04	-1.08	0.279	0.672
Vas	EN_L3_5_IT_1	ATR	-0.05	0.06	-0.94	0.346	0.816
Vas	EN_L3_5_IT_2	ATR	-0.09	0.05	-1.91	0.0557	0.41
Vas	EN_L3_5_IT_3	ATR	-0.05	0.05	-0.98	0.325	0.653
Vas	EN_L5_6_NP	ATR	-0.06	0.07	-0.86	0.391	0.948
Vas	EN_L5_ET	ATR	-0.01	0.26	-0.02	0.983	1
Vas	EN_L6B	ATR	-0.08	0.08	-1.04	0.297	0.827
Vas	EN_L6_CT	ATR	-0.08	0.06	-1.38	0.167	0.804
Vas	EN_L6_IT_1	ATR	0.00	0.06	0.01	0.992	0.998
Vas	EN_L6_IT_2	ATR	0.02	0.07	0.32	0.747	0.979
Vas	Endo	ATR	0.01	0.12	0.11	0.91	0.996
Vas	IN_ADARB2	ATR	-0.11	0.06	-2.06	0.0389	0.628
Vas	IN_LAMP5_LHX6	ATR	0.01	0.07	0.17	0.862	0.98
Vas	IN_LAMP5_RELN	ATR	-0.10	0.05	-1.88	0.0598	0.759
Vas	IN_PVALB	ATR	-0.03	0.04	-0.67	0.502	0.898
Vas	IN_PVALB_CHC	ATR	-0.10	0.07	-1.44	0.151	0.854
Vas	IN_SST	ATR	-0.05	0.06	-0.98	0.328	0.935
Vas	IN_VIP	ATR	-0.07	0.04	-1.61	0.107	0.581
Vas	Micro	ATR	0.02	0.05	0.33	0.743	0.948
Vas	OPC	ATR	0.13	0.05	2.66	0.00787	0.986
Vas	Oligo	ATR	-0.02	0.03	-0.45	0.652	0.902
Vas	PC	ATR	0.17	0.14	1.22	0.224	1
Vas	PVM	ATR	0.23	0.20	1.13	0.259	0.858
Vas	SMC	ATR	0.60	0.95	0.63	0.529	0.897
Vas	VLMC	ATR	0.23	0.14	1.67	0.0943	0.778
Vas	Astro	ATRAID	0.04	0.07	0.55	0.585	0.896
Vas	EN_L2_3_IT	ATRAID	-0.00	0.06	-0.05	0.962	0.988
Vas	EN_L3_5_IT_1	ATRAID	-0.02	0.31	-0.06	0.952	0.993
Vas	EN_L3_5_IT_2	ATRAID	0.08	0.09	0.90	0.37	0.763
Vas	EN_L3_5_IT_3	ATRAID	-0.11	0.09	-1.19	0.232	0.564
Vas	EN_L6_IT_1	ATRAID	-0.01	0.34	-0.02	0.982	0.996
Vas	IN_PVALB	ATRAID	-0.07	0.09	-0.75	0.452	0.88
Vas	IN_SST	ATRAID	-0.07	0.12	-0.59	0.558	0.971
Vas	IN_VIP	ATRAID	-0.12	0.08	-1.50	0.135	0.616
Vas	Micro	ATRAID	0.08	0.13	0.63	0.531	0.887
Vas	OPC	ATRAID	-0.05	0.08	-0.64	0.523	0.988
Vas	Oligo	ATRAID	0.02	0.04	0.46	0.649	0.9
Vas	Astro	ATRIP	-0.08	0.07	-1.13	0.258	0.729
Vas	EN_L2_3_IT	ATRIP	-0.11	0.06	-1.78	0.0745	0.425
Vas	EN_L3_5_IT_1	ATRIP	0.14	0.41	0.34	0.732	0.952
Vas	EN_L3_5_IT_2	ATRIP	-0.08	0.09	-0.87	0.384	0.774
Vas	EN_L3_5_IT_3	ATRIP	-0.07	0.10	-0.77	0.443	0.744
Vas	EN_L5_6_NP	ATRIP	0.16	0.41	0.40	0.691	0.97
Vas	EN_L6B	ATRIP	-0.65	0.43	-1.51	0.13	0.724
Vas	EN_L6_CT	ATRIP	0.05	0.43	0.10	0.917	0.991
Vas	EN_L6_IT_1	ATRIP	-0.01	0.13	-0.04	0.966	0.993
Vas	IN_LAMP5_RELN	ATRIP	-0.05	0.35	-0.15	0.878	0.992
Vas	IN_PVALB	ATRIP	-0.06	0.10	-0.63	0.531	0.903
Vas	IN_SST	ATRIP	-0.12	0.12	-0.98	0.326	0.935
Vas	IN_VIP	ATRIP	-0.04	0.10	-0.44	0.66	0.915
Vas	OPC	ATRIP	0.10	0.10	1.02	0.308	0.986
Vas	Oligo	ATRIP	-0.04	0.05	-0.87	0.384	0.777
Vas	Astro	ATRN	-0.02	0.03	-0.49	0.628	0.913
Vas	EN_L2_3_IT	ATRN	0.00	0.02	0.11	0.914	0.978
Vas	EN_L3_5_IT_1	ATRN	0.01	0.05	0.28	0.782	0.961
Vas	EN_L3_5_IT_2	ATRN	0.01	0.04	0.17	0.865	0.967
Vas	EN_L3_5_IT_3	ATRN	0.02	0.04	0.44	0.662	0.872
Vas	EN_L5_6_NP	ATRN	0.03	0.05	0.66	0.508	0.956
Vas	EN_L5_ET	ATRN	-0.15	0.33	-0.47	0.636	0.993
Vas	EN_L6B	ATRN	-0.02	0.05	-0.35	0.73	0.96
Vas	EN_L6_CT	ATRN	-0.05	0.04	-1.14	0.253	0.85
Vas	EN_L6_IT_1	ATRN	0.04	0.05	0.76	0.448	0.89
Vas	EN_L6_IT_2	ATRN	0.01	0.06	0.18	0.859	0.989
Vas	Endo	ATRN	0.00	0.11	0.03	0.978	0.999
Vas	IN_ADARB2	ATRN	-0.02	0.05	-0.32	0.747	0.976
Vas	IN_LAMP5_LHX6	ATRN	0.06	0.05	1.19	0.234	0.795
Vas	IN_LAMP5_RELN	ATRN	0.01	0.04	0.18	0.859	0.99
Vas	IN_PVALB	ATRN	0.02	0.03	0.47	0.638	0.93
Vas	IN_PVALB_CHC	ATRN	0.02	0.06	0.37	0.711	0.98
Vas	IN_SST	ATRN	0.01	0.04	0.20	0.838	0.991
Vas	IN_VIP	ATRN	-0.02	0.03	-0.66	0.507	0.856
Vas	Micro	ATRN	0.11	0.05	2.13	0.0332	0.412
Vas	OPC	ATRN	0.04	0.04	1.01	0.313	0.986
Vas	Oligo	ATRN	0.00	0.03	0.09	0.927	0.983
Vas	PC	ATRN	0.15	0.12	1.25	0.21	1
Vas	PVM	ATRN	0.09	0.16	0.56	0.576	0.952
Vas	VLMC	ATRN	0.11	0.15	0.70	0.482	0.928
Vas	Astro	ATRNL1	0.05	0.10	0.47	0.636	0.915
Vas	EN_L2_3_IT	ATRNL1	0.02	0.04	0.58	0.564	0.846
Vas	EN_L3_5_IT_1	ATRNL1	0.03	0.05	0.64	0.52	0.896
Vas	EN_L3_5_IT_2	ATRNL1	-0.05	0.04	-1.07	0.284	0.702
Vas	EN_L3_5_IT_3	ATRNL1	-0.12	0.06	-2.09	0.0363	0.24
Vas	EN_L5_6_NP	ATRNL1	0.09	0.05	1.77	0.0775	0.893
Vas	EN_L5_ET	ATRNL1	-0.12	0.18	-0.67	0.503	0.984
Vas	EN_L6B	ATRNL1	0.04	0.08	0.44	0.662	0.949
Vas	EN_L6_CT	ATRNL1	-0.08	0.05	-1.52	0.128	0.759
Vas	EN_L6_IT_1	ATRNL1	0.14	0.05	2.78	0.00547	0.349
Vas	EN_L6_IT_2	ATRNL1	0.01	0.06	0.25	0.804	0.984
Vas	Endo	ATRNL1	-0.08	0.17	-0.47	0.64	0.996
Vas	IN_ADARB2	ATRNL1	-0.01	0.05	-0.19	0.848	0.984
Vas	IN_LAMP5_LHX6	ATRNL1	0.16	0.04	4.02	5.8e-05	0.0461
Vas	IN_LAMP5_RELN	ATRNL1	-0.02	0.05	-0.31	0.758	0.972
Vas	IN_PVALB	ATRNL1	0.09	0.04	2.16	0.0309	0.539
Vas	IN_PVALB_CHC	ATRNL1	0.08	0.04	1.81	0.0703	0.765
Vas	IN_SST	ATRNL1	0.03	0.05	0.68	0.495	0.962
Vas	IN_VIP	ATRNL1	0.06	0.04	1.58	0.113	0.587
Vas	Micro	ATRNL1	0.11	0.12	0.89	0.375	0.828
Vas	OPC	ATRNL1	0.03	0.06	0.58	0.559	0.989
Vas	Oligo	ATRNL1	0.19	0.10	1.89	0.0583	0.451
Vas	PC	ATRNL1	0.03	0.13	0.21	0.832	1
Vas	PVM	ATRNL1	0.26	0.26	1.01	0.311	0.883
Vas	SMC	ATRNL1	0.10	0.78	0.13	0.898	0.98
Vas	VLMC	ATRNL1	-0.18	0.17	-1.04	0.297	0.867
Vas	Adaptive	ATRX	0.19	0.16	1.20	0.23	0.734
Vas	Astro	ATRX	0.04	0.03	1.28	0.202	0.683
Vas	EN_L2_3_IT	ATRX	0.07	0.03	2.88	0.00399	0.151
Vas	EN_L3_5_IT_1	ATRX	0.05	0.03	1.52	0.128	0.637
Vas	EN_L3_5_IT_2	ATRX	0.10	0.03	3.11	0.00187	0.104
Vas	EN_L3_5_IT_3	ATRX	0.10	0.03	3.35	0.000807	0.0376
Vas	EN_L5_6_NP	ATRX	0.05	0.04	1.24	0.213	0.926
Vas	EN_L5_ET	ATRX	-0.04	0.22	-0.19	0.851	0.998
Vas	EN_L6B	ATRX	0.12	0.04	2.74	0.00618	0.352
Vas	EN_L6_CT	ATRX	0.08	0.03	2.42	0.0157	0.475
Vas	EN_L6_IT_1	ATRX	0.06	0.04	1.36	0.174	0.774
Vas	EN_L6_IT_2	ATRX	0.11	0.04	2.46	0.0137	0.808
Vas	Endo	ATRX	0.02	0.08	0.27	0.784	0.996
Vas	IN_ADARB2	ATRX	0.06	0.03	1.78	0.0744	0.727
Vas	IN_LAMP5_LHX6	ATRX	0.14	0.04	3.65	0.000264	0.0858
Vas	IN_LAMP5_RELN	ATRX	0.07	0.03	2.29	0.0221	0.709
Vas	IN_PVALB	ATRX	0.09	0.03	2.89	0.00381	0.376
Vas	IN_PVALB_CHC	ATRX	0.06	0.04	1.58	0.114	0.81
Vas	IN_SST	ATRX	0.06	0.03	1.90	0.0572	0.824
Vas	IN_VIP	ATRX	0.06	0.02	2.70	0.00691	0.307
Vas	Micro	ATRX	0.05	0.03	1.58	0.115	0.616
Vas	OPC	ATRX	0.03	0.03	1.01	0.314	0.986
Vas	Oligo	ATRX	0.05	0.03	2.05	0.0406	0.418
Vas	PC	ATRX	-0.05	0.08	-0.66	0.509	1
Vas	PVM	ATRX	0.07	0.11	0.64	0.525	0.95
Vas	SMC	ATRX	0.08	0.19	0.42	0.676	0.938
Vas	VLMC	ATRX	0.06	0.09	0.67	0.503	0.935
Vas	Adaptive	ATXN1	0.39	0.17	2.26	0.024	0.593
Vas	Astro	ATXN1	-0.02	0.04	-0.57	0.57	0.89
Vas	EN_L2_3_IT	ATXN1	-0.07	0.05	-1.47	0.142	0.533
Vas	EN_L3_5_IT_1	ATXN1	-0.07	0.05	-1.44	0.15	0.667
Vas	EN_L3_5_IT_2	ATXN1	-0.05	0.04	-1.10	0.271	0.692
Vas	EN_L3_5_IT_3	ATXN1	-0.06	0.04	-1.54	0.124	0.421
Vas	EN_L5_6_NP	ATXN1	0.01	0.05	0.17	0.867	0.987
Vas	EN_L5_ET	ATXN1	0.20	0.33	0.62	0.538	0.984
Vas	EN_L6B	ATXN1	-0.02	0.05	-0.37	0.713	0.958
Vas	EN_L6_CT	ATXN1	-0.04	0.04	-0.83	0.404	0.914
Vas	EN_L6_IT_1	ATXN1	-0.02	0.07	-0.29	0.771	0.97
Vas	EN_L6_IT_2	ATXN1	-0.03	0.07	-0.50	0.615	0.972
Vas	Endo	ATXN1	-0.07	0.10	-0.70	0.487	0.996
Vas	IN_ADARB2	ATXN1	0.05	0.04	1.29	0.198	0.814
Vas	IN_LAMP5_LHX6	ATXN1	0.05	0.05	1.04	0.3	0.82
Vas	IN_LAMP5_RELN	ATXN1	0.06	0.04	1.36	0.174	0.81
Vas	IN_PVALB	ATXN1	0.03	0.04	0.74	0.458	0.883
Vas	IN_PVALB_CHC	ATXN1	-0.01	0.04	-0.17	0.864	0.989
Vas	IN_SST	ATXN1	0.00	0.04	0.02	0.981	1
Vas	IN_VIP	ATXN1	0.07	0.03	2.16	0.0309	0.416
Vas	Micro	ATXN1	0.18	0.06	3.14	0.00168	0.145
Vas	OPC	ATXN1	0.05	0.04	1.16	0.245	0.986
Vas	Oligo	ATXN1	0.10	0.05	2.11	0.0347	0.403
Vas	PC	ATXN1	0.04	0.08	0.54	0.593	1
Vas	PVM	ATXN1	0.09	0.11	0.85	0.393	0.92
Vas	SMC	ATXN1	0.00	0.23	0.01	0.993	0.998
Vas	VLMC	ATXN1	0.08	0.11	0.79	0.431	0.919
Vas	Adaptive	ATXN10	-0.04	0.24	-0.14	0.886	0.975
Vas	Astro	ATXN10	0.07	0.04	1.86	0.0634	0.484
Vas	EN_L2_3_IT	ATXN10	0.05	0.03	1.70	0.0897	0.454
Vas	EN_L3_5_IT_1	ATXN10	0.05	0.04	1.14	0.254	0.761
Vas	EN_L3_5_IT_2	ATXN10	0.03	0.03	0.97	0.331	0.736
Vas	EN_L3_5_IT_3	ATXN10	0.00	0.04	0.05	0.958	0.986
Vas	EN_L5_6_NP	ATXN10	0.04	0.06	0.65	0.517	0.956
Vas	EN_L5_ET	ATXN10	0.05	0.26	0.17	0.862	0.998
Vas	EN_L6B	ATXN10	-0.01	0.06	-0.26	0.795	0.97
Vas	EN_L6_CT	ATXN10	-0.01	0.05	-0.23	0.814	0.981
Vas	EN_L6_IT_1	ATXN10	0.07	0.05	1.27	0.205	0.788
Vas	EN_L6_IT_2	ATXN10	0.09	0.06	1.57	0.116	0.914
Vas	Endo	ATXN10	-0.02	0.10	-0.24	0.814	0.996
Vas	IN_ADARB2	ATXN10	-0.03	0.04	-0.70	0.484	0.921
Vas	IN_LAMP5_LHX6	ATXN10	0.08	0.05	1.77	0.0763	0.615
Vas	IN_LAMP5_RELN	ATXN10	0.04	0.04	1.07	0.284	0.856
Vas	IN_PVALB	ATXN10	0.07	0.03	2.14	0.032	0.546
Vas	IN_PVALB_CHC	ATXN10	0.06	0.05	1.13	0.259	0.904
Vas	IN_SST	ATXN10	0.04	0.04	1.12	0.261	0.919
Vas	IN_VIP	ATXN10	0.04	0.03	1.43	0.153	0.633
Vas	Micro	ATXN10	0.08	0.05	1.53	0.126	0.635
Vas	OPC	ATXN10	0.08	0.04	1.96	0.0504	0.986
Vas	Oligo	ATXN10	0.07	0.03	2.17	0.0298	0.387
Vas	PC	ATXN10	0.10	0.09	1.09	0.276	1
Vas	PVM	ATXN10	0.33	0.12	2.65	0.00809	0.549
Vas	SMC	ATXN10	0.14	0.25	0.56	0.577	0.921
Vas	VLMC	ATXN10	0.16	0.11	1.46	0.145	0.824
Vas	Astro	ATXN1L	0.09	0.06	1.48	0.139	0.615
Vas	EN_L2_3_IT	ATXN1L	0.06	0.06	1.07	0.283	0.676
Vas	EN_L3_5_IT_1	ATXN1L	0.11	0.10	1.07	0.286	0.777
Vas	EN_L3_5_IT_2	ATXN1L	0.14	0.09	1.68	0.0921	0.485
Vas	EN_L3_5_IT_3	ATXN1L	0.08	0.08	0.93	0.35	0.674
Vas	EN_L5_6_NP	ATXN1L	-0.70	0.54	-1.28	0.2	0.923
Vas	EN_L6B	ATXN1L	0.09	0.15	0.56	0.578	0.931
Vas	EN_L6_CT	ATXN1L	0.13	0.12	1.07	0.287	0.87
Vas	EN_L6_IT_1	ATXN1L	0.17	0.11	1.49	0.136	0.737
Vas	EN_L6_IT_2	ATXN1L	0.15	0.15	0.97	0.332	0.95
Vas	IN_ADARB2	ATXN1L	-0.01	0.12	-0.06	0.951	0.996
Vas	IN_LAMP5_LHX6	ATXN1L	0.16	0.13	1.17	0.241	0.798
Vas	IN_LAMP5_RELN	ATXN1L	-0.17	0.09	-1.83	0.0673	0.762
Vas	IN_PVALB	ATXN1L	0.01	0.08	0.09	0.931	0.991
Vas	IN_PVALB_CHC	ATXN1L	0.14	0.14	1.04	0.297	0.912
Vas	IN_SST	ATXN1L	0.01	0.10	0.09	0.925	0.996
Vas	IN_VIP	ATXN1L	0.06	0.08	0.81	0.416	0.815
Vas	Micro	ATXN1L	0.02	0.12	0.19	0.851	0.972
Vas	OPC	ATXN1L	-0.03	0.08	-0.36	0.718	0.999
Vas	Oligo	ATXN1L	0.02	0.05	0.31	0.757	0.935
Vas	Adaptive	ATXN2	-0.06	0.22	-0.26	0.791	0.969
Vas	Astro	ATXN2	0.01	0.03	0.37	0.709	0.939
Vas	EN_L2_3_IT	ATXN2	0.02	0.02	1.08	0.282	0.675
Vas	EN_L3_5_IT_1	ATXN2	0.02	0.04	0.63	0.529	0.898
Vas	EN_L3_5_IT_2	ATXN2	0.02	0.03	0.52	0.6	0.881
Vas	EN_L3_5_IT_3	ATXN2	0.03	0.03	1.07	0.285	0.619
Vas	EN_L5_6_NP	ATXN2	0.03	0.04	0.72	0.474	0.951
Vas	EN_L5_ET	ATXN2	0.28	0.24	1.13	0.257	0.963
Vas	EN_L6B	ATXN2	0.02	0.05	0.33	0.741	0.96
Vas	EN_L6_CT	ATXN2	-0.00	0.04	-0.01	0.99	1
Vas	EN_L6_IT_1	ATXN2	0.08	0.04	1.72	0.0857	0.684
Vas	EN_L6_IT_2	ATXN2	0.06	0.05	1.31	0.191	0.929
Vas	Endo	ATXN2	-0.07	0.09	-0.70	0.482	0.996
Vas	IN_ADARB2	ATXN2	0.00	0.03	0.14	0.892	0.986
Vas	IN_LAMP5_LHX6	ATXN2	0.08	0.04	2.10	0.0357	0.495
Vas	IN_LAMP5_RELN	ATXN2	0.04	0.04	1.00	0.315	0.87
Vas	IN_PVALB	ATXN2	0.03	0.03	0.88	0.379	0.86
Vas	IN_PVALB_CHC	ATXN2	0.02	0.04	0.55	0.58	0.962
Vas	IN_SST	ATXN2	-0.02	0.04	-0.49	0.621	0.972
Vas	IN_VIP	ATXN2	0.03	0.02	1.13	0.258	0.717
Vas	Micro	ATXN2	0.04	0.03	1.09	0.274	0.772
Vas	OPC	ATXN2	0.03	0.03	0.93	0.353	0.986
Vas	Oligo	ATXN2	0.01	0.03	0.23	0.815	0.95
Vas	PC	ATXN2	-0.06	0.08	-0.77	0.444	1
Vas	PVM	ATXN2	0.25	0.13	1.89	0.0586	0.806
Vas	SMC	ATXN2	-0.03	0.21	-0.15	0.879	0.974
Vas	VLMC	ATXN2	0.16	0.10	1.62	0.106	0.791
Vas	Astro	ATXN3	-0.01	0.04	-0.18	0.859	0.977
Vas	EN_L2_3_IT	ATXN3	0.03	0.03	0.98	0.326	0.707
Vas	EN_L3_5_IT_1	ATXN3	0.05	0.05	1.03	0.301	0.788
Vas	EN_L3_5_IT_2	ATXN3	0.09	0.04	2.25	0.0243	0.299
Vas	EN_L3_5_IT_3	ATXN3	0.14	0.04	3.17	0.00153	0.0544
Vas	EN_L5_6_NP	ATXN3	0.07	0.07	0.95	0.341	0.948
Vas	EN_L5_ET	ATXN3	0.58	0.42	1.40	0.162	0.961
Vas	EN_L6B	ATXN3	0.07	0.07	0.94	0.346	0.843
Vas	EN_L6_CT	ATXN3	0.10	0.05	1.81	0.0698	0.666
Vas	EN_L6_IT_1	ATXN3	0.08	0.07	1.16	0.248	0.81
Vas	EN_L6_IT_2	ATXN3	0.08	0.08	0.98	0.325	0.95
Vas	Endo	ATXN3	0.08	0.13	0.61	0.54	0.996
Vas	IN_ADARB2	ATXN3	0.06	0.06	1.04	0.298	0.861
Vas	IN_LAMP5_LHX6	ATXN3	0.01	0.07	0.11	0.91	0.987
Vas	IN_LAMP5_RELN	ATXN3	0.05	0.06	0.81	0.42	0.903
Vas	IN_PVALB	ATXN3	0.08	0.04	1.90	0.0571	0.614
Vas	IN_PVALB_CHC	ATXN3	0.05	0.09	0.50	0.616	0.965
Vas	IN_SST	ATXN3	0.08	0.05	1.62	0.106	0.863
Vas	IN_VIP	ATXN3	0.01	0.04	0.24	0.813	0.956
Vas	Micro	ATXN3	0.05	0.06	0.79	0.428	0.852
Vas	OPC	ATXN3	0.02	0.04	0.46	0.645	0.996
Vas	Oligo	ATXN3	0.04	0.03	1.26	0.206	0.655
Vas	PC	ATXN3	-0.04	0.12	-0.32	0.749	1
Vas	PVM	ATXN3	0.16	0.18	0.89	0.373	0.905
Vas	VLMC	ATXN3	0.09	0.16	0.56	0.578	0.947
Vas	Adaptive	ATXN7	0.03	0.19	0.18	0.857	0.972
Vas	Astro	ATXN7	0.05	0.04	1.25	0.213	0.688
Vas	EN_L2_3_IT	ATXN7	-0.01	0.03	-0.43	0.667	0.894
Vas	EN_L3_5_IT_1	ATXN7	-0.02	0.04	-0.45	0.655	0.936
Vas	EN_L3_5_IT_2	ATXN7	-0.01	0.04	-0.38	0.702	0.918
Vas	EN_L3_5_IT_3	ATXN7	-0.01	0.03	-0.20	0.84	0.945
Vas	EN_L5_6_NP	ATXN7	-0.03	0.05	-0.48	0.628	0.965
Vas	EN_L5_ET	ATXN7	0.05	0.30	0.18	0.855	0.998
Vas	EN_L6B	ATXN7	-0.06	0.05	-1.01	0.311	0.832
Vas	EN_L6_CT	ATXN7	-0.03	0.05	-0.61	0.544	0.939
Vas	EN_L6_IT_1	ATXN7	-0.00	0.05	-0.01	0.988	0.998
Vas	EN_L6_IT_2	ATXN7	0.04	0.06	0.59	0.552	0.967
Vas	Endo	ATXN7	-0.10	0.09	-1.06	0.29	0.995
Vas	IN_ADARB2	ATXN7	0.05	0.05	1.02	0.309	0.865
Vas	IN_LAMP5_LHX6	ATXN7	-0.04	0.06	-0.64	0.523	0.907
Vas	IN_LAMP5_RELN	ATXN7	0.03	0.05	0.60	0.551	0.94
Vas	IN_PVALB	ATXN7	0.03	0.03	0.75	0.452	0.881
Vas	IN_PVALB_CHC	ATXN7	-0.13	0.06	-2.19	0.0282	0.7
Vas	IN_SST	ATXN7	0.01	0.04	0.26	0.797	0.989
Vas	IN_VIP	ATXN7	0.00	0.03	0.06	0.954	0.991
Vas	Micro	ATXN7	0.02	0.04	0.39	0.694	0.934
Vas	OPC	ATXN7	0.02	0.04	0.48	0.629	0.996
Vas	Oligo	ATXN7	0.01	0.03	0.31	0.755	0.934
Vas	PC	ATXN7	0.10	0.11	0.92	0.357	1
Vas	PVM	ATXN7	0.18	0.15	1.22	0.224	0.858
Vas	SMC	ATXN7	-1.01	0.84	-1.21	0.227	0.747
Vas	VLMC	ATXN7	-0.00	0.13	-0.00	0.999	1
Vas	Adaptive	ATXN7L1	-0.14	0.31	-0.44	0.659	0.928
Vas	Astro	ATXN7L1	-0.05	0.05	-0.91	0.361	0.792
Vas	EN_L2_3_IT	ATXN7L1	0.03	0.04	0.82	0.412	0.763
Vas	EN_L3_5_IT_1	ATXN7L1	0.02	0.05	0.33	0.742	0.954
Vas	EN_L3_5_IT_2	ATXN7L1	-0.01	0.04	-0.22	0.822	0.956
Vas	EN_L3_5_IT_3	ATXN7L1	0.03	0.04	0.59	0.556	0.815
Vas	EN_L5_6_NP	ATXN7L1	0.04	0.06	0.66	0.506	0.956
Vas	EN_L5_ET	ATXN7L1	-0.15	0.23	-0.65	0.515	0.984
Vas	EN_L6B	ATXN7L1	0.04	0.06	0.65	0.515	0.915
Vas	EN_L6_CT	ATXN7L1	-0.01	0.05	-0.14	0.888	0.985
Vas	EN_L6_IT_1	ATXN7L1	0.01	0.06	0.17	0.867	0.984
Vas	EN_L6_IT_2	ATXN7L1	0.04	0.07	0.61	0.541	0.967
Vas	Endo	ATXN7L1	0.05	0.13	0.36	0.722	0.996
Vas	IN_ADARB2	ATXN7L1	0.00	0.05	0.02	0.981	0.997
Vas	IN_LAMP5_LHX6	ATXN7L1	0.05	0.05	0.98	0.329	0.838
Vas	IN_LAMP5_RELN	ATXN7L1	0.02	0.05	0.38	0.701	0.968
Vas	IN_PVALB	ATXN7L1	0.01	0.05	0.24	0.812	0.971
Vas	IN_PVALB_CHC	ATXN7L1	0.05	0.06	0.94	0.348	0.924
Vas	IN_SST	ATXN7L1	-0.02	0.06	-0.31	0.755	0.986
Vas	IN_VIP	ATXN7L1	0.06	0.04	1.25	0.212	0.687
Vas	Micro	ATXN7L1	0.02	0.05	0.48	0.63	0.917
Vas	OPC	ATXN7L1	-0.08	0.07	-1.11	0.269	0.986
Vas	Oligo	ATXN7L1	0.08	0.04	1.82	0.0692	0.476
Vas	PC	ATXN7L1	-0.06	0.14	-0.46	0.643	1
Vas	PVM	ATXN7L1	-0.02	0.15	-0.10	0.921	0.987
Vas	SMC	ATXN7L1	-0.92	1.03	-0.89	0.372	0.849
Vas	VLMC	ATXN7L1	0.45	0.15	3.00	0.00271	0.571
Vas	Astro	ATXN7L2	0.10	0.09	1.03	0.305	0.764
Vas	EN_L2_3_IT	ATXN7L2	0.07	0.07	1.08	0.281	0.673
Vas	EN_L3_5_IT_1	ATXN7L2	0.13	0.13	1.06	0.291	0.781
Vas	EN_L3_5_IT_2	ATXN7L2	0.15	0.09	1.60	0.111	0.51
Vas	EN_L3_5_IT_3	ATXN7L2	-0.06	0.10	-0.55	0.581	0.829
Vas	EN_L5_6_NP	ATXN7L2	0.05	0.12	0.38	0.706	0.972
Vas	EN_L6_CT	ATXN7L2	-0.16	0.46	-0.36	0.721	0.972
Vas	EN_L6_IT_1	ATXN7L2	0.10	0.36	0.27	0.791	0.973
Vas	IN_PVALB	ATXN7L2	0.03	0.09	0.39	0.697	0.946
Vas	IN_SST	ATXN7L2	0.07	0.12	0.53	0.595	0.972
Vas	IN_VIP	ATXN7L2	-0.02	0.08	-0.27	0.784	0.95
Vas	Oligo	ATXN7L2	0.03	0.08	0.34	0.733	0.928
Vas	Astro	ATXN7L3	-0.03	0.06	-0.50	0.617	0.909
Vas	EN_L2_3_IT	ATXN7L3	0.04	0.05	0.82	0.415	0.764
Vas	EN_L3_5_IT_1	ATXN7L3	-0.06	0.09	-0.66	0.508	0.894
Vas	EN_L3_5_IT_2	ATXN7L3	0.04	0.07	0.61	0.544	0.855
Vas	EN_L3_5_IT_3	ATXN7L3	0.09	0.07	1.29	0.196	0.524
Vas	EN_L5_6_NP	ATXN7L3	0.24	0.11	2.07	0.0382	0.812
Vas	EN_L6B	ATXN7L3	0.10	0.14	0.72	0.47	0.896
Vas	EN_L6_CT	ATXN7L3	-0.02	0.11	-0.21	0.831	0.981
Vas	EN_L6_IT_1	ATXN7L3	0.06	0.10	0.57	0.566	0.926
Vas	EN_L6_IT_2	ATXN7L3	0.19	0.15	1.22	0.223	0.929
Vas	IN_ADARB2	ATXN7L3	0.13	0.09	1.53	0.125	0.778
Vas	IN_LAMP5_LHX6	ATXN7L3	0.21	0.11	1.82	0.0684	0.596
Vas	IN_LAMP5_RELN	ATXN7L3	-0.01	0.08	-0.12	0.908	0.995
Vas	IN_PVALB	ATXN7L3	0.07	0.07	1.12	0.263	0.809
Vas	IN_PVALB_CHC	ATXN7L3	0.01	0.12	0.05	0.962	0.999
Vas	IN_SST	ATXN7L3	-0.09	0.08	-1.09	0.276	0.926
Vas	IN_VIP	ATXN7L3	0.02	0.06	0.28	0.782	0.95
Vas	Micro	ATXN7L3	0.02	0.08	0.25	0.801	0.961
Vas	OPC	ATXN7L3	0.11	0.09	1.18	0.238	0.986
Vas	Oligo	ATXN7L3	-0.02	0.05	-0.42	0.673	0.909
Vas	Astro	ATXN7L3B	-0.03	0.05	-0.68	0.496	0.86
Vas	EN_L2_3_IT	ATXN7L3B	0.13	0.05	2.46	0.014	0.234
Vas	EN_L3_5_IT_1	ATXN7L3B	0.10	0.08	1.16	0.247	0.756
Vas	EN_L3_5_IT_2	ATXN7L3B	0.14	0.06	2.28	0.0223	0.292
Vas	EN_L3_5_IT_3	ATXN7L3B	0.12	0.07	1.80	0.0722	0.335
Vas	EN_L5_6_NP	ATXN7L3B	0.11	0.11	1.05	0.292	0.93
Vas	EN_L6B	ATXN7L3B	0.32	0.12	2.68	0.00732	0.365
Vas	EN_L6_CT	ATXN7L3B	0.05	0.11	0.48	0.628	0.961
Vas	EN_L6_IT_1	ATXN7L3B	0.15	0.10	1.50	0.133	0.733
Vas	EN_L6_IT_2	ATXN7L3B	0.18	0.10	1.73	0.0839	0.885
Vas	Endo	ATXN7L3B	-0.58	0.42	-1.38	0.169	0.995
Vas	IN_ADARB2	ATXN7L3B	0.14	0.08	1.84	0.0653	0.704
Vas	IN_LAMP5_LHX6	ATXN7L3B	0.19	0.11	1.73	0.0835	0.631
Vas	IN_LAMP5_RELN	ATXN7L3B	0.13	0.08	1.61	0.108	0.766
Vas	IN_PVALB	ATXN7L3B	-0.02	0.07	-0.28	0.779	0.967
Vas	IN_PVALB_CHC	ATXN7L3B	0.18	0.10	1.76	0.0777	0.787
Vas	IN_SST	ATXN7L3B	0.08	0.07	1.05	0.291	0.928
Vas	IN_VIP	ATXN7L3B	0.08	0.06	1.35	0.176	0.652
Vas	Micro	ATXN7L3B	-0.16	0.08	-1.94	0.0521	0.477
Vas	OPC	ATXN7L3B	-0.03	0.06	-0.42	0.674	0.996
Vas	Oligo	ATXN7L3B	0.04	0.04	1.03	0.301	0.731
Vas	PC	ATXN7L3B	-0.15	0.42	-0.36	0.716	1
Vas	Adaptive	AUH	-0.02	0.21	-0.10	0.922	0.98
Vas	Astro	AUH	-0.04	0.05	-0.93	0.351	0.788
Vas	EN_L2_3_IT	AUH	0.03	0.03	1.16	0.246	0.643
Vas	EN_L3_5_IT_1	AUH	0.05	0.05	1.00	0.315	0.796
Vas	EN_L3_5_IT_2	AUH	0.08	0.04	2.13	0.0332	0.341
Vas	EN_L3_5_IT_3	AUH	0.04	0.03	1.19	0.232	0.564
Vas	EN_L5_6_NP	AUH	0.07	0.05	1.29	0.197	0.923
Vas	EN_L5_ET	AUH	0.34	0.33	1.04	0.299	0.963
Vas	EN_L6B	AUH	-0.04	0.06	-0.64	0.52	0.917
Vas	EN_L6_CT	AUH	0.05	0.05	1.12	0.262	0.859
Vas	EN_L6_IT_1	AUH	0.03	0.06	0.53	0.594	0.931
Vas	EN_L6_IT_2	AUH	0.04	0.07	0.63	0.528	0.967
Vas	Endo	AUH	0.12	0.13	0.91	0.362	0.996
Vas	IN_ADARB2	AUH	0.04	0.05	0.86	0.391	0.901
Vas	IN_LAMP5_LHX6	AUH	0.08	0.05	1.45	0.146	0.719
Vas	IN_LAMP5_RELN	AUH	0.04	0.04	0.98	0.329	0.878
Vas	IN_PVALB	AUH	0.05	0.04	1.50	0.134	0.707
Vas	IN_PVALB_CHC	AUH	0.03	0.05	0.52	0.604	0.964
Vas	IN_SST	AUH	0.03	0.05	0.69	0.488	0.962
Vas	IN_VIP	AUH	0.03	0.03	0.82	0.411	0.813
Vas	Micro	AUH	0.17	0.07	2.46	0.014	0.317
Vas	OPC	AUH	0.01	0.05	0.15	0.877	0.999
Vas	Oligo	AUH	-0.00	0.04	-0.03	0.977	0.996
Vas	PC	AUH	0.13	0.11	1.15	0.248	1
Vas	PVM	AUH	0.33	0.16	2.08	0.038	0.767
Vas	SMC	AUH	0.09	0.34	0.27	0.789	0.963
Vas	VLMC	AUH	0.20	0.12	1.67	0.0946	0.778
Vas	Astro	AUNIP	-0.09	0.12	-0.75	0.455	0.832
Vas	EN_L2_3_IT	AUNIP	-0.10	0.07	-1.38	0.168	0.563
Vas	EN_L3_5_IT_1	AUNIP	-0.23	0.34	-0.67	0.505	0.892
Vas	EN_L3_5_IT_2	AUNIP	-0.28	0.09	-3.21	0.00131	0.0893
Vas	EN_L3_5_IT_3	AUNIP	-0.15	0.10	-1.62	0.106	0.394
Vas	EN_L6_IT_1	AUNIP	0.41	0.35	1.17	0.242	0.81
Vas	IN_PVALB	AUNIP	-0.03	0.12	-0.24	0.814	0.972
Vas	IN_VIP	AUNIP	-0.03	0.12	-0.26	0.793	0.952
Vas	Oligo	AUNIP	-0.06	0.10	-0.53	0.593	0.877
Vas	Astro	AUP1	0.10	0.05	1.85	0.0647	0.488
Vas	EN_L2_3_IT	AUP1	0.04	0.06	0.79	0.428	0.772
Vas	EN_L3_5_IT_1	AUP1	0.09	0.09	0.99	0.32	0.8
Vas	EN_L3_5_IT_2	AUP1	0.01	0.07	0.08	0.935	0.987
Vas	EN_L3_5_IT_3	AUP1	0.12	0.07	1.62	0.106	0.394
Vas	EN_L5_6_NP	AUP1	-0.10	0.12	-0.84	0.4	0.948
Vas	EN_L6B	AUP1	0.13	0.13	0.99	0.32	0.836
Vas	EN_L6_CT	AUP1	-0.06	0.11	-0.62	0.538	0.937
Vas	EN_L6_IT_1	AUP1	0.19	0.10	1.79	0.073	0.652
Vas	EN_L6_IT_2	AUP1	0.31	0.13	2.30	0.0213	0.832
Vas	Endo	AUP1	0.30	0.43	0.70	0.486	0.996
Vas	IN_ADARB2	AUP1	-0.01	0.09	-0.07	0.943	0.996
Vas	IN_LAMP5_LHX6	AUP1	0.27	0.13	2.00	0.0452	0.525
Vas	IN_LAMP5_RELN	AUP1	0.07	0.10	0.69	0.491	0.922
Vas	IN_PVALB	AUP1	0.08	0.07	1.26	0.208	0.77
Vas	IN_PVALB_CHC	AUP1	0.45	0.35	1.28	0.201	0.878
Vas	IN_SST	AUP1	0.01	0.07	0.14	0.886	0.992
Vas	IN_VIP	AUP1	-0.04	0.06	-0.71	0.478	0.841
Vas	Micro	AUP1	0.18	0.08	2.37	0.0177	0.335
Vas	OPC	AUP1	0.07	0.06	1.07	0.285	0.986
Vas	Oligo	AUP1	0.10	0.05	2.06	0.0392	0.412
Vas	Astro	AURKA	-0.02	0.13	-0.17	0.862	0.977
Vas	EN_L2_3_IT	AURKA	-0.06	0.09	-0.73	0.467	0.797
Vas	IN_PVALB	AURKA	-0.22	0.28	-0.80	0.423	0.876
Vas	Oligo	AURKA	0.03	0.09	0.34	0.737	0.928
Vas	Astro	AURKAIP1	0.04	0.07	0.53	0.596	0.901
Vas	EN_L2_3_IT	AURKAIP1	0.01	0.06	0.16	0.874	0.967
Vas	EN_L3_5_IT_1	AURKAIP1	0.33	0.11	2.84	0.00449	0.287
Vas	EN_L3_5_IT_2	AURKAIP1	-0.03	0.08	-0.42	0.673	0.909
Vas	EN_L3_5_IT_3	AURKAIP1	-0.08	0.08	-1.08	0.279	0.614
Vas	EN_L6_CT	AURKAIP1	-0.49	0.46	-1.07	0.286	0.87
Vas	EN_L6_IT_1	AURKAIP1	-0.01	0.14	-0.09	0.928	0.988
Vas	IN_ADARB2	AURKAIP1	0.13	0.11	1.14	0.255	0.845
Vas	IN_LAMP5_RELN	AURKAIP1	-0.02	0.12	-0.16	0.869	0.991
Vas	IN_PVALB	AURKAIP1	-0.05	0.09	-0.52	0.6	0.919
Vas	IN_SST	AURKAIP1	-0.07	0.11	-0.63	0.53	0.967
Vas	IN_VIP	AURKAIP1	-0.06	0.07	-0.76	0.445	0.829
Vas	Micro	AURKAIP1	-0.03	0.10	-0.31	0.76	0.951
Vas	OPC	AURKAIP1	0.05	0.08	0.64	0.52	0.988
Vas	Oligo	AURKAIP1	-0.03	0.05	-0.66	0.512	0.843
Vas	EN_L2_3_IT	AURKC	-0.12	0.12	-1.00	0.316	0.701
Vas	Oligo	AURKC	0.09	0.10	0.90	0.369	0.771
Vas	Adaptive	AUTS2	0.10	0.21	0.48	0.633	0.92
Vas	Astro	AUTS2	-0.03	0.04	-0.70	0.483	0.854
Vas	EN_L2_3_IT	AUTS2	-0.01	0.04	-0.33	0.745	0.923
Vas	EN_L3_5_IT_1	AUTS2	0.07	0.04	1.56	0.119	0.625
Vas	EN_L3_5_IT_2	AUTS2	0.06	0.05	1.34	0.18	0.598
Vas	EN_L3_5_IT_3	AUTS2	0.08	0.04	1.83	0.067	0.322
Vas	EN_L5_6_NP	AUTS2	0.09	0.05	1.66	0.0974	0.894
Vas	EN_L5_ET	AUTS2	0.29	0.22	1.32	0.186	0.963
Vas	EN_L6B	AUTS2	0.17	0.06	3.03	0.00248	0.278
Vas	EN_L6_CT	AUTS2	0.23	0.06	3.85	0.00012	0.0791
Vas	EN_L6_IT_1	AUTS2	0.19	0.06	3.22	0.00128	0.213
Vas	EN_L6_IT_2	AUTS2	0.17	0.06	2.87	0.00417	0.74
Vas	Endo	AUTS2	0.06	0.09	0.60	0.546	0.996
Vas	IN_ADARB2	AUTS2	0.04	0.04	1.05	0.295	0.859
Vas	IN_LAMP5_LHX6	AUTS2	0.05	0.04	1.25	0.211	0.778
Vas	IN_LAMP5_RELN	AUTS2	0.06	0.04	1.46	0.143	0.802
Vas	IN_PVALB	AUTS2	0.07	0.04	1.78	0.0754	0.637
Vas	IN_PVALB_CHC	AUTS2	-0.02	0.04	-0.41	0.681	0.976
Vas	IN_SST	AUTS2	0.07	0.04	1.86	0.0624	0.832
Vas	IN_VIP	AUTS2	-0.01	0.03	-0.47	0.639	0.907
Vas	Micro	AUTS2	0.00	0.07	0.06	0.949	0.994
Vas	OPC	AUTS2	0.02	0.05	0.40	0.69	0.999
Vas	Oligo	AUTS2	-0.01	0.04	-0.16	0.872	0.965
Vas	PC	AUTS2	0.00	0.07	0.06	0.956	1
Vas	PVM	AUTS2	0.05	0.16	0.32	0.752	0.967
Vas	SMC	AUTS2	-0.19	0.23	-0.85	0.397	0.85
Vas	VLMC	AUTS2	0.07	0.09	0.82	0.413	0.918
Vas	Astro	AVEN	0.06	0.05	1.12	0.261	0.732
Vas	EN_L2_3_IT	AVEN	0.05	0.06	0.91	0.362	0.733
Vas	EN_L3_5_IT_1	AVEN	0.03	0.10	0.35	0.729	0.951
Vas	EN_L3_5_IT_2	AVEN	-0.03	0.08	-0.43	0.67	0.908
Vas	EN_L3_5_IT_3	AVEN	0.02	0.07	0.27	0.785	0.924
Vas	EN_L5_6_NP	AVEN	0.01	0.13	0.12	0.907	0.994
Vas	EN_L5_ET	AVEN	-0.30	0.39	-0.78	0.436	0.975
Vas	EN_L6B	AVEN	0.17	0.12	1.45	0.146	0.733
Vas	EN_L6_CT	AVEN	-0.02	0.09	-0.20	0.839	0.982
Vas	EN_L6_IT_1	AVEN	0.21	0.10	2.10	0.0359	0.565
Vas	EN_L6_IT_2	AVEN	-0.04	0.14	-0.30	0.764	0.979
Vas	Endo	AVEN	0.18	0.12	1.45	0.146	0.99
Vas	IN_ADARB2	AVEN	0.09	0.09	0.95	0.342	0.881
Vas	IN_LAMP5_LHX6	AVEN	-0.01	0.12	-0.12	0.906	0.986
Vas	IN_LAMP5_RELN	AVEN	-0.01	0.11	-0.05	0.963	0.998
Vas	IN_PVALB	AVEN	0.00	0.07	0.06	0.956	0.993
Vas	IN_PVALB_CHC	AVEN	-0.08	0.12	-0.61	0.543	0.958
Vas	IN_SST	AVEN	-0.04	0.08	-0.51	0.613	0.972
Vas	IN_VIP	AVEN	-0.01	0.07	-0.12	0.905	0.982
Vas	Micro	AVEN	0.20	0.09	2.25	0.0245	0.37
Vas	OPC	AVEN	0.11	0.07	1.62	0.106	0.986
Vas	Oligo	AVEN	-0.29	0.20	-1.46	0.145	0.589
Vas	PC	AVEN	-0.06	0.18	-0.34	0.732	1
Vas	VLMC	AVEN	0.25	0.18	1.39	0.164	0.831
Vas	Astro	AVIL	-0.08	0.13	-0.66	0.51	0.866
Vas	EN_L2_3_IT	AVIL	-0.00	0.09	-0.02	0.984	0.994
Vas	EN_L3_5_IT_1	AVIL	-0.20	0.12	-1.71	0.0881	0.581
Vas	EN_L3_5_IT_2	AVIL	-0.01	0.10	-0.13	0.895	0.976
Vas	EN_L3_5_IT_3	AVIL	-0.03	0.11	-0.24	0.807	0.932
Vas	EN_L5_6_NP	AVIL	0.05	0.16	0.35	0.723	0.974
Vas	EN_L6B	AVIL	-0.03	0.17	-0.19	0.849	0.978
Vas	EN_L6_CT	AVIL	-0.32	0.14	-2.26	0.0238	0.524
Vas	EN_L6_IT_1	AVIL	-0.23	0.14	-1.71	0.087	0.687
Vas	EN_L6_IT_2	AVIL	-0.14	0.16	-0.85	0.396	0.954
Vas	IN_ADARB2	AVIL	-0.03	0.12	-0.26	0.792	0.977
Vas	IN_LAMP5_LHX6	AVIL	-0.06	0.14	-0.47	0.637	0.936
Vas	IN_LAMP5_RELN	AVIL	-0.00	0.11	-0.01	0.992	0.999
Vas	IN_PVALB	AVIL	0.02	0.09	0.18	0.855	0.98
Vas	IN_PVALB_CHC	AVIL	-0.23	0.14	-1.68	0.0933	0.788
Vas	IN_SST	AVIL	0.14	0.11	1.31	0.192	0.9
Vas	IN_VIP	AVIL	-0.09	0.09	-0.99	0.324	0.759
Vas	Micro	AVIL	0.15	0.13	1.14	0.256	0.758
Vas	OPC	AVIL	0.03	0.09	0.32	0.749	0.999
Vas	Oligo	AVIL	0.06	0.06	0.99	0.322	0.744
Vas	Adaptive	AVL9	0.03	0.22	0.13	0.895	0.977
Vas	Astro	AVL9	-0.07	0.05	-1.61	0.108	0.57
Vas	EN_L2_3_IT	AVL9	-0.01	0.03	-0.34	0.737	0.919
Vas	EN_L3_5_IT_1	AVL9	-0.04	0.04	-0.87	0.382	0.836
Vas	EN_L3_5_IT_2	AVL9	0.03	0.04	0.79	0.429	0.802
Vas	EN_L3_5_IT_3	AVL9	0.02	0.04	0.59	0.553	0.814
Vas	EN_L5_6_NP	AVL9	-0.06	0.05	-1.27	0.203	0.923
Vas	EN_L5_ET	AVL9	0.18	0.25	0.70	0.486	0.984
Vas	EN_L6B	AVL9	0.01	0.06	0.23	0.815	0.973
Vas	EN_L6_CT	AVL9	-0.04	0.04	-0.98	0.329	0.886
Vas	EN_L6_IT_1	AVL9	0.03	0.05	0.54	0.586	0.93
Vas	EN_L6_IT_2	AVL9	0.02	0.06	0.29	0.77	0.979
Vas	Endo	AVL9	0.03	0.10	0.30	0.766	0.996
Vas	IN_ADARB2	AVL9	-0.05	0.04	-1.17	0.24	0.836
Vas	IN_LAMP5_LHX6	AVL9	0.06	0.05	1.08	0.281	0.815
Vas	IN_LAMP5_RELN	AVL9	0.05	0.04	1.05	0.293	0.864
Vas	IN_PVALB	AVL9	0.02	0.03	0.54	0.59	0.916
Vas	IN_PVALB_CHC	AVL9	0.01	0.05	0.12	0.908	0.996
Vas	IN_SST	AVL9	0.01	0.04	0.21	0.831	0.99
Vas	IN_VIP	AVL9	0.02	0.03	0.76	0.45	0.83
Vas	Micro	AVL9	-0.01	0.04	-0.16	0.873	0.978
Vas	OPC	AVL9	-0.02	0.04	-0.49	0.626	0.996
Vas	Oligo	AVL9	0.02	0.03	0.64	0.521	0.846
Vas	PC	AVL9	-0.05	0.10	-0.48	0.631	1
Vas	PVM	AVL9	0.06	0.12	0.47	0.636	0.952
Vas	SMC	AVL9	0.22	0.33	0.67	0.503	0.893
Vas	VLMC	AVL9	0.05	0.11	0.43	0.667	0.968
Vas	Astro	AVPI1	0.03	0.11	0.29	0.775	0.956
Vas	EN_L2_3_IT	AVPI1	-0.06	0.07	-0.83	0.406	0.76
Vas	EN_L3_5_IT_1	AVPI1	0.08	0.13	0.65	0.518	0.895
Vas	EN_L3_5_IT_2	AVPI1	-0.10	0.08	-1.23	0.22	0.641
Vas	EN_L3_5_IT_3	AVPI1	-0.17	0.09	-1.94	0.052	0.285
Vas	EN_L6_IT_1	AVPI1	0.40	0.31	1.29	0.198	0.785
Vas	EN_L6_IT_2	AVPI1	0.09	0.17	0.55	0.585	0.972
Vas	IN_PVALB	AVPI1	-0.42	0.30	-1.40	0.161	0.732
Vas	IN_SST	AVPI1	-0.07	0.12	-0.62	0.536	0.967
Vas	IN_VIP	AVPI1	0.06	0.09	0.68	0.498	0.853
Vas	Oligo	AVPI1	-0.04	0.07	-0.59	0.558	0.862
Vas	IN_ADARB2	AVPR1A	0.20	0.15	1.39	0.165	0.798
Vas	Astro	AWAT1	-0.12	0.14	-0.84	0.399	0.812
Vas	Oligo	AWAT1	-0.31	0.15	-2.10	0.0355	0.405
Vas	Oligo	AWAT2	-0.11	0.30	-0.38	0.705	0.919
Vas	Astro	AXDND1	-0.21	0.11	-1.93	0.0533	0.462
Vas	EN_L2_3_IT	AXDND1	-0.03	0.10	-0.30	0.761	0.927
Vas	EN_L3_5_IT_2	AXDND1	-0.14	0.14	-1.02	0.307	0.718
Vas	EN_L3_5_IT_3	AXDND1	0.04	0.14	0.29	0.775	0.92
Vas	EN_L6_IT_1	AXDND1	0.53	0.52	1.02	0.306	0.844
Vas	IN_PVALB	AXDND1	-0.04	0.14	-0.29	0.768	0.965
Vas	IN_VIP	AXDND1	0.10	0.13	0.79	0.427	0.819
Vas	OPC	AXDND1	0.08	0.61	0.13	0.899	0.999
Vas	Oligo	AXDND1	-0.10	0.10	-1.03	0.305	0.733
Vas	Astro	AXIN1	0.12	0.06	2.03	0.0425	0.432
Vas	EN_L2_3_IT	AXIN1	0.01	0.05	0.24	0.814	0.947
Vas	EN_L3_5_IT_1	AXIN1	0.05	0.08	0.58	0.563	0.904
Vas	EN_L3_5_IT_2	AXIN1	0.09	0.06	1.37	0.17	0.588
Vas	EN_L3_5_IT_3	AXIN1	0.04	0.07	0.56	0.575	0.826
Vas	EN_L5_6_NP	AXIN1	0.07	0.11	0.64	0.52	0.956
Vas	EN_L5_ET	AXIN1	-0.15	0.57	-0.27	0.791	0.993
Vas	EN_L6B	AXIN1	-0.02	0.11	-0.22	0.826	0.975
Vas	EN_L6_CT	AXIN1	-0.06	0.09	-0.67	0.501	0.932
Vas	EN_L6_IT_1	AXIN1	0.09	0.09	1.02	0.307	0.844
Vas	EN_L6_IT_2	AXIN1	0.10	0.10	1.05	0.293	0.948
Vas	IN_ADARB2	AXIN1	-0.00	0.08	-0.05	0.964	0.996
Vas	IN_LAMP5_LHX6	AXIN1	-0.07	0.11	-0.66	0.511	0.904
Vas	IN_LAMP5_RELN	AXIN1	0.11	0.10	1.17	0.242	0.846
Vas	IN_PVALB	AXIN1	0.02	0.06	0.32	0.752	0.96
Vas	IN_PVALB_CHC	AXIN1	0.06	0.11	0.55	0.585	0.962
Vas	IN_SST	AXIN1	0.07	0.08	0.84	0.4	0.942
Vas	IN_VIP	AXIN1	0.00	0.05	0.02	0.981	0.996
Vas	Micro	AXIN1	0.12	0.08	1.47	0.143	0.655
Vas	OPC	AXIN1	0.03	0.07	0.36	0.716	0.999
Vas	Oligo	AXIN1	0.05	0.04	1.27	0.205	0.654
Vas	Astro	AXIN2	0.07	0.07	0.96	0.336	0.783
Vas	EN_L2_3_IT	AXIN2	0.05	0.06	0.98	0.328	0.708
Vas	EN_L3_5_IT_1	AXIN2	0.07	0.10	0.71	0.476	0.879
Vas	EN_L3_5_IT_2	AXIN2	0.11	0.07	1.46	0.144	0.559
Vas	EN_L3_5_IT_3	AXIN2	0.12	0.08	1.48	0.14	0.446
Vas	EN_L6B	AXIN2	0.27	0.13	2.08	0.0374	0.554
Vas	EN_L6_CT	AXIN2	-0.05	0.43	-0.11	0.913	0.99
Vas	EN_L6_IT_1	AXIN2	0.05	0.10	0.45	0.65	0.943
Vas	EN_L6_IT_2	AXIN2	0.01	0.14	0.10	0.92	0.992
Vas	Endo	AXIN2	-0.85	0.46	-1.82	0.0684	0.985
Vas	IN_ADARB2	AXIN2	0.12	0.12	1.03	0.302	0.862
Vas	IN_LAMP5_RELN	AXIN2	0.10	0.12	0.86	0.39	0.894
Vas	IN_PVALB	AXIN2	-0.03	0.07	-0.47	0.64	0.931
Vas	IN_SST	AXIN2	-0.02	0.10	-0.20	0.843	0.991
Vas	IN_VIP	AXIN2	0.07	0.08	0.88	0.381	0.796
Vas	OPC	AXIN2	0.19	0.09	2.03	0.0423	0.986
Vas	Oligo	AXIN2	0.07	0.09	0.77	0.438	0.81
Vas	Astro	AXL	0.01	0.05	0.19	0.85	0.975
Vas	EN_L2_3_IT	AXL	0.07	0.11	0.68	0.494	0.811
Vas	IN_PVALB	AXL	-0.24	0.14	-1.79	0.0734	0.637
Vas	Micro	AXL	-0.01	0.08	-0.15	0.88	0.98
Vas	OPC	AXL	0.02	0.09	0.17	0.863	0.999
Vas	Oligo	AXL	-0.06	0.10	-0.53	0.597	0.879
Vas	PC	AXL	0.08	0.11	0.72	0.47	1
Vas	PVM	AXL	-0.27	0.20	-1.38	0.166	0.852
Vas	SMC	AXL	-0.03	0.27	-0.09	0.925	0.992
Vas	VLMC	AXL	0.06	0.18	0.31	0.754	0.978
Vas	Astro	AZGP1	-0.10	0.15	-0.66	0.506	0.864
Vas	EN_L2_3_IT	AZGP1	0.36	0.17	2.18	0.0292	0.306
Vas	OPC	AZGP1	0.16	0.15	1.06	0.29	0.986
Vas	Oligo	AZGP1	0.18	0.17	1.04	0.298	0.729
Vas	Astro	AZI2	-0.08	0.05	-1.70	0.0889	0.53
Vas	EN_L2_3_IT	AZI2	-0.06	0.05	-1.18	0.237	0.635
Vas	EN_L3_5_IT_1	AZI2	-0.12	0.07	-1.62	0.104	0.605
Vas	EN_L3_5_IT_2	AZI2	-0.03	0.05	-0.54	0.587	0.876
Vas	EN_L3_5_IT_3	AZI2	-0.01	0.05	-0.18	0.855	0.95
Vas	EN_L5_6_NP	AZI2	-0.08	0.08	-1.07	0.284	0.93
Vas	EN_L5_ET	AZI2	-0.07	0.38	-0.17	0.864	0.998
Vas	EN_L6B	AZI2	-0.04	0.09	-0.45	0.656	0.949
Vas	EN_L6_CT	AZI2	0.06	0.08	0.83	0.406	0.915
Vas	EN_L6_IT_1	AZI2	-0.12	0.09	-1.32	0.187	0.78
Vas	EN_L6_IT_2	AZI2	0.01	0.10	0.07	0.942	0.996
Vas	Endo	AZI2	-0.13	0.37	-0.34	0.731	0.996
Vas	IN_ADARB2	AZI2	-0.04	0.07	-0.62	0.538	0.933
Vas	IN_LAMP5_LHX6	AZI2	-0.01	0.08	-0.08	0.937	0.989
Vas	IN_LAMP5_RELN	AZI2	-0.03	0.06	-0.45	0.656	0.957
Vas	IN_PVALB	AZI2	-0.00	0.05	-0.03	0.976	0.996
Vas	IN_PVALB_CHC	AZI2	-0.01	0.08	-0.10	0.921	0.997
Vas	IN_SST	AZI2	0.04	0.06	0.73	0.468	0.961
Vas	IN_VIP	AZI2	0.03	0.05	0.70	0.487	0.846
Vas	Micro	AZI2	0.08	0.10	0.79	0.431	0.853
Vas	OPC	AZI2	-0.08	0.05	-1.74	0.0824	0.986
Vas	Oligo	AZI2	-0.03	0.04	-0.94	0.348	0.76
Vas	PC	AZI2	0.08	0.14	0.57	0.568	1
Vas	PVM	AZI2	0.27	0.26	1.02	0.308	0.883
Vas	VLMC	AZI2	0.02	0.18	0.11	0.909	0.998
Vas	Astro	AZIN1	-0.08	0.06	-1.38	0.167	0.646
Vas	EN_L2_3_IT	AZIN1	0.04	0.04	1.07	0.286	0.679
Vas	EN_L3_5_IT_1	AZIN1	0.09	0.06	1.59	0.111	0.614
Vas	EN_L3_5_IT_2	AZIN1	0.05	0.05	1.06	0.291	0.706
Vas	EN_L3_5_IT_3	AZIN1	0.05	0.05	1.00	0.318	0.647
Vas	EN_L5_6_NP	AZIN1	0.06	0.08	0.76	0.445	0.948
Vas	EN_L5_ET	AZIN1	0.29	0.31	0.95	0.342	0.971
Vas	EN_L6B	AZIN1	0.10	0.09	1.09	0.275	0.816
Vas	EN_L6_CT	AZIN1	0.13	0.06	1.96	0.0495	0.622
Vas	EN_L6_IT_1	AZIN1	0.02	0.07	0.33	0.745	0.963
Vas	EN_L6_IT_2	AZIN1	0.12	0.08	1.55	0.121	0.914
Vas	Endo	AZIN1	0.10	0.33	0.31	0.76	0.996
Vas	IN_ADARB2	AZIN1	0.03	0.07	0.46	0.647	0.96
Vas	IN_LAMP5_LHX6	AZIN1	0.02	0.09	0.29	0.772	0.963
Vas	IN_LAMP5_RELN	AZIN1	0.02	0.06	0.26	0.796	0.978
Vas	IN_PVALB	AZIN1	-0.01	0.05	-0.10	0.921	0.989
Vas	IN_PVALB_CHC	AZIN1	0.03	0.09	0.30	0.764	0.987
Vas	IN_SST	AZIN1	0.04	0.06	0.72	0.475	0.962
Vas	IN_VIP	AZIN1	0.02	0.05	0.34	0.733	0.939
Vas	Micro	AZIN1	-0.11	0.08	-1.34	0.179	0.693
Vas	OPC	AZIN1	-0.04	0.04	-0.97	0.332	0.986
Vas	Oligo	AZIN1	-0.11	0.04	-2.49	0.0128	0.309
Vas	PC	AZIN1	0.21	0.49	0.43	0.667	1
Vas	PVM	AZIN1	-0.29	0.22	-1.29	0.197	0.858
Vas	VLMC	AZIN1	0.05	0.16	0.32	0.748	0.977
Vas	Astro	AZIN2	0.04	0.07	0.63	0.532	0.876
Vas	EN_L2_3_IT	AZIN2	0.01	0.03	0.35	0.73	0.917
Vas	EN_L3_5_IT_1	AZIN2	0.04	0.06	0.67	0.505	0.892
Vas	EN_L3_5_IT_2	AZIN2	0.09	0.05	2.03	0.0426	0.369
Vas	EN_L3_5_IT_3	AZIN2	0.10	0.05	2.16	0.0306	0.224
Vas	EN_L5_6_NP	AZIN2	0.04	0.08	0.45	0.653	0.965
Vas	EN_L5_ET	AZIN2	0.30	0.43	0.70	0.482	0.983
Vas	EN_L6B	AZIN2	0.08	0.10	0.78	0.435	0.882
Vas	EN_L6_CT	AZIN2	0.11	0.08	1.50	0.134	0.768
Vas	EN_L6_IT_1	AZIN2	0.08	0.08	1.05	0.296	0.837
Vas	EN_L6_IT_2	AZIN2	0.13	0.11	1.14	0.252	0.935
Vas	IN_ADARB2	AZIN2	0.11	0.08	1.42	0.155	0.797
Vas	IN_LAMP5_LHX6	AZIN2	0.12	0.10	1.19	0.236	0.796
Vas	IN_LAMP5_RELN	AZIN2	-0.07	0.09	-0.74	0.46	0.917
Vas	IN_PVALB	AZIN2	0.11	0.06	2.07	0.0384	0.564
Vas	IN_PVALB_CHC	AZIN2	0.05	0.09	0.59	0.556	0.959
Vas	IN_SST	AZIN2	-0.00	0.07	-0.04	0.964	0.998
Vas	IN_VIP	AZIN2	0.06	0.06	1.13	0.258	0.717
Vas	Micro	AZIN2	-0.28	0.15	-1.90	0.0579	0.499
Vas	OPC	AZIN2	-0.09	0.07	-1.27	0.204	0.986
Vas	Oligo	AZIN2	-0.08	0.06	-1.25	0.211	0.659
Vas	EN_L2_3_IT	AZU1	-0.18	0.13	-1.42	0.155	0.548
Vas	EN_L3_5_IT_3	AZU1	-0.04	0.13	-0.33	0.739	0.907
Vas	IN_PVALB	AZU1	-0.04	0.14	-0.28	0.78	0.967
Vas	Adaptive	B2M	0.29	0.16	1.77	0.0772	0.67
Vas	Astro	B2M	-0.03	0.09	-0.38	0.704	0.938
Vas	EN_L2_3_IT	B2M	0.13	0.11	1.22	0.223	0.622
Vas	EN_L3_5_IT_1	B2M	0.09	0.15	0.58	0.565	0.904
Vas	EN_L3_5_IT_2	B2M	0.09	0.13	0.73	0.467	0.821
Vas	EN_L3_5_IT_3	B2M	0.08	0.12	0.71	0.475	0.767
Vas	EN_L5_6_NP	B2M	0.18	0.15	1.23	0.22	0.929
Vas	EN_L6B	B2M	0.23	0.16	1.44	0.151	0.739
Vas	EN_L6_CT	B2M	0.16	0.15	1.02	0.305	0.88
Vas	EN_L6_IT_1	B2M	0.08	0.19	0.42	0.673	0.946
Vas	EN_L6_IT_2	B2M	-0.03	0.17	-0.16	0.876	0.989
Vas	Endo	B2M	-0.16	0.10	-1.67	0.094	0.988
Vas	IN_ADARB2	B2M	-0.11	0.13	-0.83	0.409	0.904
Vas	IN_LAMP5_LHX6	B2M	-0.14	0.15	-0.96	0.336	0.841
Vas	IN_LAMP5_RELN	B2M	-0.01	0.12	-0.09	0.925	0.996
Vas	IN_PVALB	B2M	-0.07	0.11	-0.60	0.549	0.905
Vas	IN_PVALB_CHC	B2M	-0.05	0.13	-0.36	0.72	0.981
Vas	IN_SST	B2M	-0.03	0.11	-0.29	0.773	0.986
Vas	IN_VIP	B2M	-0.09	0.12	-0.78	0.435	0.823
Vas	Micro	B2M	-0.11	0.08	-1.46	0.143	0.655
Vas	OPC	B2M	-0.02	0.09	-0.26	0.794	0.999
Vas	Oligo	B2M	0.01	0.07	0.20	0.845	0.956
Vas	PC	B2M	0.04	0.08	0.50	0.615	1
Vas	PVM	B2M	-0.10	0.18	-0.52	0.601	0.952
Vas	SMC	B2M	-0.52	0.77	-0.68	0.497	0.893
Vas	VLMC	B2M	-0.39	0.19	-2.07	0.0385	0.719
Vas	Astro	B3GALNT1	-0.15	0.05	-2.71	0.00674	0.234
Vas	EN_L2_3_IT	B3GALNT1	0.01	0.04	0.14	0.891	0.973
Vas	EN_L3_5_IT_1	B3GALNT1	0.00	0.08	0.06	0.955	0.993
Vas	EN_L3_5_IT_2	B3GALNT1	-0.03	0.05	-0.50	0.614	0.887
Vas	EN_L3_5_IT_3	B3GALNT1	0.05	0.05	0.97	0.332	0.66
Vas	EN_L5_6_NP	B3GALNT1	-0.04	0.09	-0.44	0.658	0.965
Vas	EN_L6B	B3GALNT1	-0.09	0.09	-0.95	0.341	0.842
Vas	EN_L6_CT	B3GALNT1	0.08	0.08	0.94	0.349	0.897
Vas	EN_L6_IT_1	B3GALNT1	-0.08	0.09	-0.89	0.372	0.861
Vas	EN_L6_IT_2	B3GALNT1	-0.04	0.11	-0.33	0.741	0.979
Vas	Endo	B3GALNT1	-1.05	0.41	-2.59	0.00973	0.88
Vas	IN_ADARB2	B3GALNT1	0.04	0.07	0.52	0.604	0.953
Vas	IN_LAMP5_LHX6	B3GALNT1	-0.02	0.09	-0.25	0.806	0.967
Vas	IN_LAMP5_RELN	B3GALNT1	-0.02	0.07	-0.31	0.757	0.972
Vas	IN_PVALB	B3GALNT1	0.03	0.05	0.62	0.535	0.903
Vas	IN_PVALB_CHC	B3GALNT1	-0.07	0.09	-0.75	0.456	0.947
Vas	IN_SST	B3GALNT1	0.00	0.06	0.06	0.949	0.996
Vas	IN_VIP	B3GALNT1	0.02	0.04	0.49	0.624	0.903
Vas	Micro	B3GALNT1	0.11	0.11	0.93	0.352	0.816
Vas	OPC	B3GALNT1	-0.02	0.05	-0.42	0.676	0.997
Vas	Oligo	B3GALNT1	0.04	0.09	0.48	0.633	0.894
Vas	Astro	B3GALNT2	-0.08	0.05	-1.69	0.0916	0.536
Vas	EN_L2_3_IT	B3GALNT2	0.03	0.03	0.89	0.375	0.741
Vas	EN_L3_5_IT_1	B3GALNT2	-0.08	0.07	-1.14	0.253	0.76
Vas	EN_L3_5_IT_2	B3GALNT2	0.01	0.05	0.11	0.909	0.98
Vas	EN_L3_5_IT_3	B3GALNT2	0.05	0.05	1.02	0.31	0.641
Vas	EN_L5_6_NP	B3GALNT2	-0.01	0.08	-0.18	0.858	0.985
Vas	EN_L5_ET	B3GALNT2	-0.18	0.36	-0.49	0.622	0.993
Vas	EN_L6B	B3GALNT2	-0.01	0.08	-0.07	0.947	0.991
Vas	EN_L6_CT	B3GALNT2	0.01	0.07	0.20	0.84	0.982
Vas	EN_L6_IT_1	B3GALNT2	-0.01	0.06	-0.11	0.914	0.988
Vas	EN_L6_IT_2	B3GALNT2	0.05	0.08	0.72	0.47	0.967
Vas	Endo	B3GALNT2	-0.37	0.35	-1.06	0.291	0.995
Vas	IN_ADARB2	B3GALNT2	-0.07	0.06	-1.13	0.26	0.847
Vas	IN_LAMP5_LHX6	B3GALNT2	-0.06	0.08	-0.85	0.394	0.869
Vas	IN_LAMP5_RELN	B3GALNT2	-0.08	0.05	-1.67	0.0959	0.765
Vas	IN_PVALB	B3GALNT2	-0.05	0.05	-1.14	0.255	0.805
Vas	IN_PVALB_CHC	B3GALNT2	0.03	0.07	0.45	0.655	0.974
Vas	IN_SST	B3GALNT2	-0.02	0.06	-0.39	0.693	0.982
Vas	IN_VIP	B3GALNT2	-0.08	0.04	-1.95	0.0508	0.479
Vas	Micro	B3GALNT2	0.10	0.07	1.41	0.159	0.678
Vas	OPC	B3GALNT2	-0.02	0.05	-0.33	0.74	0.999
Vas	Oligo	B3GALNT2	0.01	0.05	0.23	0.815	0.95
Vas	PC	B3GALNT2	0.76	0.45	1.70	0.0888	1
Vas	SMC	B3GALNT2	-0.51	0.83	-0.61	0.54	0.903
Vas	VLMC	B3GALNT2	0.33	0.18	1.81	0.0709	0.758
Vas	Astro	B3GALT1	-0.15	0.08	-1.81	0.0697	0.497
Vas	EN_L2_3_IT	B3GALT1	0.08	0.07	1.08	0.278	0.671
Vas	EN_L3_5_IT_2	B3GALT1	0.16	0.09	1.84	0.0662	0.435
Vas	EN_L3_5_IT_3	B3GALT1	-0.02	0.09	-0.27	0.788	0.925
Vas	EN_L5_6_NP	B3GALT1	-0.02	0.13	-0.12	0.901	0.993
Vas	EN_L6B	B3GALT1	0.39	0.45	0.87	0.384	0.866
Vas	EN_L6_CT	B3GALT1	-0.05	0.13	-0.44	0.663	0.966
Vas	EN_L6_IT_1	B3GALT1	0.22	0.39	0.57	0.568	0.926
Vas	IN_ADARB2	B3GALT1	0.13	0.10	1.26	0.208	0.815
Vas	IN_LAMP5_RELN	B3GALT1	-0.04	0.09	-0.40	0.693	0.968
Vas	IN_PVALB	B3GALT1	0.08	0.09	0.91	0.365	0.858
Vas	IN_PVALB_CHC	B3GALT1	0.19	0.11	1.73	0.0837	0.787
Vas	IN_SST	B3GALT1	0.17	0.09	1.76	0.0784	0.847
Vas	IN_VIP	B3GALT1	0.09	0.10	0.94	0.346	0.775
Vas	Oligo	B3GALT1	0.08	0.12	0.71	0.48	0.827
Vas	Astro	B3GALT2	0.11	0.11	1.02	0.309	0.768
Vas	EN_L2_3_IT	B3GALT2	0.08	0.08	1.12	0.263	0.657
Vas	EN_L3_5_IT_1	B3GALT2	-0.01	0.11	-0.14	0.892	0.983
Vas	EN_L3_5_IT_2	B3GALT2	-0.06	0.08	-0.80	0.425	0.799
Vas	EN_L3_5_IT_3	B3GALT2	-0.02	0.06	-0.32	0.751	0.911
Vas	EN_L5_6_NP	B3GALT2	0.16	0.11	1.45	0.148	0.915
Vas	EN_L6B	B3GALT2	0.10	0.08	1.22	0.221	0.786
Vas	EN_L6_CT	B3GALT2	0.20	0.08	2.58	0.00998	0.403
Vas	EN_L6_IT_1	B3GALT2	0.03	0.08	0.41	0.68	0.95
Vas	EN_L6_IT_2	B3GALT2	0.03	0.14	0.21	0.835	0.985
Vas	IN_ADARB2	B3GALT2	0.05	0.10	0.49	0.626	0.954
Vas	IN_LAMP5_LHX6	B3GALT2	0.07	0.08	0.80	0.423	0.878
Vas	IN_LAMP5_RELN	B3GALT2	-0.01	0.07	-0.07	0.942	0.996
Vas	IN_PVALB	B3GALT2	0.14	0.09	1.62	0.106	0.678
Vas	IN_PVALB_CHC	B3GALT2	0.20	0.15	1.37	0.171	0.869
Vas	IN_SST	B3GALT2	-0.12	0.12	-0.99	0.323	0.935
Vas	IN_VIP	B3GALT2	0.04	0.07	0.54	0.589	0.891
Vas	Micro	B3GALT2	0.18	0.15	1.22	0.222	0.736
Vas	OPC	B3GALT2	0.03	0.10	0.32	0.75	0.999
Vas	Oligo	B3GALT2	0.08	0.07	1.15	0.249	0.692
Vas	Astro	B3GALT4	0.06	0.09	0.60	0.547	0.881
Vas	EN_L2_3_IT	B3GALT4	-0.15	0.08	-1.91	0.0561	0.39
Vas	EN_L3_5_IT_2	B3GALT4	0.04	0.11	0.34	0.731	0.925
Vas	EN_L3_5_IT_3	B3GALT4	-0.02	0.13	-0.16	0.87	0.956
Vas	EN_L6_IT_1	B3GALT4	0.25	0.41	0.60	0.547	0.919
Vas	IN_PVALB	B3GALT4	-0.10	0.11	-0.86	0.392	0.865
Vas	IN_VIP	B3GALT4	-0.30	0.10	-2.89	0.00391	0.276
Vas	Micro	B3GALT4	-0.02	0.14	-0.12	0.901	0.984
Vas	OPC	B3GALT4	-0.07	0.14	-0.53	0.594	0.992
Vas	Oligo	B3GALT4	-0.07	0.06	-1.14	0.255	0.696
Vas	Astro	B3GALT5	0.27	0.09	2.95	0.00314	0.179
Vas	EN_L2_3_IT	B3GALT5	0.12	0.11	1.09	0.275	0.669
Vas	EN_L3_5_IT_1	B3GALT5	0.04	0.18	0.22	0.824	0.968
Vas	EN_L3_5_IT_2	B3GALT5	0.04	0.15	0.25	0.804	0.95
Vas	EN_L3_5_IT_3	B3GALT5	0.25	0.14	1.75	0.0795	0.348
Vas	EN_L5_6_NP	B3GALT5	-0.48	0.46	-1.05	0.296	0.93
Vas	EN_L5_ET	B3GALT5	0.72	0.64	1.14	0.255	0.963
Vas	EN_L6B	B3GALT5	-0.14	0.20	-0.70	0.482	0.9
Vas	EN_L6_CT	B3GALT5	-0.09	0.19	-0.49	0.627	0.961
Vas	EN_L6_IT_1	B3GALT5	-0.02	0.17	-0.11	0.912	0.988
Vas	IN_LAMP5_LHX6	B3GALT5	0.34	0.15	2.29	0.0219	0.421
Vas	IN_PVALB	B3GALT5	0.01	0.13	0.05	0.959	0.994
Vas	IN_SST	B3GALT5	-0.03	0.13	-0.25	0.799	0.989
Vas	IN_VIP	B3GALT5	0.04	0.09	0.48	0.633	0.906
Vas	OPC	B3GALT5	-0.11	0.11	-1.04	0.299	0.986
Vas	Oligo	B3GALT5	-0.01	0.14	-0.08	0.938	0.984
Vas	Astro	B3GALT6	-0.03	0.10	-0.31	0.755	0.951
Vas	EN_L2_3_IT	B3GALT6	0.06	0.08	0.75	0.453	0.789
Vas	EN_L3_5_IT_2	B3GALT6	-0.24	0.11	-2.15	0.0314	0.333
Vas	EN_L3_5_IT_3	B3GALT6	-0.21	0.11	-1.89	0.059	0.305
Vas	IN_PVALB	B3GALT6	-0.00	0.13	-0.02	0.981	0.996
Vas	IN_VIP	B3GALT6	-0.05	0.10	-0.50	0.615	0.9
Vas	OPC	B3GALT6	0.01	0.12	0.09	0.928	0.999
Vas	Oligo	B3GALT6	-0.11	0.08	-1.35	0.177	0.623
Vas	Astro	B3GALT9	0.12	0.10	1.18	0.238	0.712
Vas	EN_L2_3_IT	B3GALT9	-0.76	0.36	-2.10	0.0357	0.328
Vas	Oligo	B3GALT9	-0.10	0.10	-1.08	0.282	0.716
Vas	Astro	B3GAT1	0.04	0.06	0.61	0.544	0.879
Vas	EN_L2_3_IT	B3GAT1	-0.03	0.06	-0.57	0.569	0.848
Vas	EN_L3_5_IT_1	B3GAT1	-0.06	0.09	-0.61	0.541	0.899
Vas	EN_L3_5_IT_2	B3GAT1	0.04	0.09	0.48	0.628	0.891
Vas	EN_L3_5_IT_3	B3GAT1	0.06	0.06	1.03	0.302	0.633
Vas	EN_L5_6_NP	B3GAT1	0.21	0.53	0.40	0.69	0.97
Vas	EN_L5_ET	B3GAT1	-0.11	0.31	-0.36	0.719	0.993
Vas	EN_L6B	B3GAT1	-0.14	0.09	-1.51	0.132	0.727
Vas	EN_L6_CT	B3GAT1	0.00	0.07	0.00	0.998	1
Vas	EN_L6_IT_1	B3GAT1	-0.04	0.08	-0.47	0.64	0.94
Vas	EN_L6_IT_2	B3GAT1	-0.09	0.08	-1.09	0.278	0.948
Vas	IN_ADARB2	B3GAT1	-0.03	0.06	-0.53	0.597	0.953
Vas	IN_LAMP5_LHX6	B3GAT1	-0.00	0.08	-0.01	0.99	0.998
Vas	IN_LAMP5_RELN	B3GAT1	0.04	0.06	0.70	0.486	0.921
Vas	IN_PVALB	B3GAT1	0.03	0.06	0.51	0.61	0.922
Vas	IN_PVALB_CHC	B3GAT1	0.14	0.10	1.43	0.152	0.855
Vas	IN_SST	B3GAT1	-0.05	0.08	-0.68	0.495	0.962
Vas	IN_VIP	B3GAT1	0.06	0.04	1.45	0.148	0.628
Vas	Micro	B3GAT1	0.10	0.13	0.72	0.472	0.866
Vas	OPC	B3GAT1	0.08	0.05	1.68	0.0938	0.986
Vas	Oligo	B3GAT1	0.03	0.04	0.71	0.48	0.827
Vas	Astro	B3GAT2	-0.07	0.10	-0.75	0.455	0.832
Vas	EN_L2_3_IT	B3GAT2	0.04	0.08	0.44	0.661	0.891
Vas	EN_L3_5_IT_1	B3GAT2	-0.09	0.12	-0.69	0.493	0.885
Vas	EN_L3_5_IT_2	B3GAT2	-0.05	0.09	-0.55	0.581	0.873
Vas	EN_L3_5_IT_3	B3GAT2	-0.01	0.09	-0.10	0.923	0.976
Vas	EN_L5_6_NP	B3GAT2	0.02	0.08	0.28	0.782	0.981
Vas	EN_L5_ET	B3GAT2	0.10	0.47	0.21	0.834	0.997
Vas	EN_L6B	B3GAT2	0.40	0.18	2.26	0.0237	0.475
Vas	EN_L6_CT	B3GAT2	0.20	0.14	1.42	0.157	0.798
Vas	EN_L6_IT_1	B3GAT2	0.03	0.14	0.22	0.829	0.977
Vas	EN_L6_IT_2	B3GAT2	0.05	0.09	0.53	0.596	0.972
Vas	IN_ADARB2	B3GAT2	0.13	0.11	1.20	0.23	0.832
Vas	IN_LAMP5_LHX6	B3GAT2	0.17	0.13	1.25	0.211	0.777
Vas	IN_LAMP5_RELN	B3GAT2	0.17	0.09	1.89	0.0582	0.759
Vas	IN_PVALB	B3GAT2	-0.02	0.10	-0.26	0.794	0.968
Vas	IN_PVALB_CHC	B3GAT2	0.32	0.08	3.89	0.0001	0.187
Vas	IN_SST	B3GAT2	0.15	0.10	1.49	0.137	0.876
Vas	IN_VIP	B3GAT2	-0.01	0.09	-0.16	0.871	0.973
Vas	Micro	B3GAT2	0.14	0.12	1.13	0.259	0.76
Vas	OPC	B3GAT2	0.06	0.09	0.69	0.493	0.988
Vas	Oligo	B3GAT2	-0.04	0.07	-0.64	0.522	0.846
Vas	Astro	B3GAT3	-0.11	0.07	-1.54	0.124	0.596
Vas	EN_L2_3_IT	B3GAT3	-0.08	0.05	-1.67	0.0948	0.46
Vas	EN_L3_5_IT_1	B3GAT3	0.01	0.09	0.12	0.907	0.985
Vas	EN_L3_5_IT_2	B3GAT3	-0.05	0.06	-0.72	0.469	0.823
Vas	EN_L3_5_IT_3	B3GAT3	-0.06	0.06	-0.90	0.369	0.691
Vas	EN_L5_6_NP	B3GAT3	-0.14	0.11	-1.24	0.215	0.929
Vas	EN_L6B	B3GAT3	-0.10	0.13	-0.75	0.456	0.891
Vas	EN_L6_CT	B3GAT3	-0.01	0.10	-0.09	0.925	0.993
Vas	EN_L6_IT_1	B3GAT3	-0.10	0.09	-1.04	0.297	0.837
Vas	EN_L6_IT_2	B3GAT3	0.05	0.14	0.38	0.702	0.976
Vas	IN_ADARB2	B3GAT3	-0.25	0.09	-2.67	0.00766	0.514
Vas	IN_LAMP5_LHX6	B3GAT3	-0.17	0.11	-1.56	0.119	0.685
Vas	IN_LAMP5_RELN	B3GAT3	-0.09	0.08	-1.12	0.265	0.852
Vas	IN_PVALB	B3GAT3	-0.09	0.06	-1.40	0.163	0.732
Vas	IN_PVALB_CHC	B3GAT3	-0.08	0.12	-0.70	0.481	0.953
Vas	IN_SST	B3GAT3	-0.04	0.08	-0.52	0.605	0.972
Vas	IN_VIP	B3GAT3	-0.08	0.06	-1.39	0.165	0.638
Vas	Micro	B3GAT3	-0.14	0.08	-1.74	0.0826	0.562
Vas	OPC	B3GAT3	-0.09	0.07	-1.17	0.242	0.986
Vas	Oligo	B3GAT3	-0.03	0.05	-0.69	0.49	0.834
Vas	Astro	B3GLCT	0.12	0.07	1.76	0.0782	0.513
Vas	EN_L2_3_IT	B3GLCT	-0.01	0.06	-0.20	0.844	0.958
Vas	EN_L3_5_IT_1	B3GLCT	0.01	0.07	0.18	0.854	0.972
Vas	EN_L3_5_IT_2	B3GLCT	0.07	0.09	0.81	0.42	0.796
Vas	EN_L3_5_IT_3	B3GLCT	0.10	0.07	1.30	0.194	0.521
Vas	EN_L5_6_NP	B3GLCT	-0.02	0.10	-0.18	0.853	0.985
Vas	EN_L5_ET	B3GLCT	-0.13	0.40	-0.33	0.745	0.993
Vas	EN_L6B	B3GLCT	-0.03	0.11	-0.24	0.807	0.971
Vas	EN_L6_CT	B3GLCT	0.09	0.06	1.37	0.169	0.806
Vas	EN_L6_IT_1	B3GLCT	0.13	0.06	2.05	0.0402	0.587
Vas	EN_L6_IT_2	B3GLCT	0.05	0.07	0.71	0.475	0.967
Vas	Endo	B3GLCT	0.10	0.45	0.21	0.831	0.996
Vas	IN_ADARB2	B3GLCT	-0.00	0.08	-0.03	0.973	0.996
Vas	IN_LAMP5_RELN	B3GLCT	-0.02	0.13	-0.12	0.902	0.995
Vas	IN_PVALB	B3GLCT	0.04	0.09	0.46	0.647	0.933
Vas	IN_PVALB_CHC	B3GLCT	0.45	0.16	2.80	0.00504	0.471
Vas	IN_SST	B3GLCT	0.00	0.13	0.01	0.996	1
Vas	IN_VIP	B3GLCT	0.06	0.11	0.58	0.56	0.878
Vas	Micro	B3GLCT	-0.07	0.08	-0.82	0.414	0.847
Vas	OPC	B3GLCT	-0.04	0.10	-0.40	0.69	0.999
Vas	Oligo	B3GLCT	0.03	0.09	0.39	0.7	0.917
Vas	VLMC	B3GLCT	-0.13	0.20	-0.67	0.502	0.935
Vas	Astro	B3GNT2	0.13	0.09	1.55	0.121	0.592
Vas	EN_L2_3_IT	B3GNT2	0.02	0.06	0.39	0.698	0.907
Vas	EN_L3_5_IT_1	B3GNT2	0.07	0.10	0.71	0.477	0.879
Vas	EN_L3_5_IT_2	B3GNT2	0.19	0.10	1.88	0.0599	0.42
Vas	EN_L3_5_IT_3	B3GNT2	0.18	0.08	2.30	0.0216	0.191
Vas	EN_L5_6_NP	B3GNT2	-0.34	0.49	-0.70	0.486	0.955
Vas	EN_L6B	B3GNT2	0.10	0.13	0.81	0.418	0.875
Vas	EN_L6_CT	B3GNT2	-0.11	0.14	-0.79	0.428	0.919
Vas	EN_L6_IT_1	B3GNT2	-0.06	0.12	-0.51	0.612	0.936
Vas	EN_L6_IT_2	B3GNT2	0.04	0.12	0.32	0.748	0.979
Vas	Endo	B3GNT2	-0.60	0.41	-1.48	0.139	0.988
Vas	IN_LAMP5_RELN	B3GNT2	-0.13	0.11	-1.16	0.246	0.85
Vas	IN_PVALB	B3GNT2	-0.04	0.33	-0.13	0.899	0.984
Vas	IN_VIP	B3GNT2	-0.10	0.09	-1.14	0.254	0.714
Vas	Micro	B3GNT2	0.11	0.10	1.07	0.283	0.777
Vas	Oligo	B3GNT2	-0.04	0.07	-0.53	0.594	0.877
Vas	PC	B3GNT2	-0.16	0.12	-1.35	0.178	1
Vas	Astro	B3GNT3	0.18	0.13	1.37	0.17	0.652
Vas	EN_L2_3_IT	B3GNT3	-0.11	0.14	-0.76	0.447	0.785
Vas	Oligo	B3GNT3	-0.21	0.13	-1.60	0.11	0.541
Vas	EN_L2_3_IT	B3GNT4	-0.04	0.07	-0.60	0.55	0.839
Vas	EN_L3_5_IT_1	B3GNT4	-0.05	0.12	-0.41	0.679	0.944
Vas	EN_L3_5_IT_2	B3GNT4	0.06	0.10	0.60	0.549	0.857
Vas	EN_L3_5_IT_3	B3GNT4	-0.01	0.11	-0.05	0.958	0.986
Vas	EN_L6B	B3GNT4	-0.64	0.38	-1.72	0.0855	0.66
Vas	EN_L6_CT	B3GNT4	1.15	0.48	2.42	0.0157	0.475
Vas	EN_L6_IT_1	B3GNT4	0.06	0.12	0.49	0.621	0.939
Vas	IN_VIP	B3GNT4	0.02	0.10	0.18	0.859	0.968
Vas	Astro	B3GNT5	0.16	0.10	1.60	0.11	0.573
Vas	EN_L2_3_IT	B3GNT5	-0.14	0.10	-1.30	0.193	0.59
Vas	EN_L3_5_IT_1	B3GNT5	-0.15	0.13	-1.18	0.239	0.751
Vas	EN_L3_5_IT_2	B3GNT5	-0.07	0.10	-0.70	0.485	0.83
Vas	EN_L3_5_IT_3	B3GNT5	-0.16	0.11	-1.50	0.133	0.434
Vas	EN_L5_6_NP	B3GNT5	-0.06	0.15	-0.38	0.703	0.971
Vas	EN_L5_ET	B3GNT5	0.18	0.62	0.29	0.77	0.993
Vas	EN_L6B	B3GNT5	-0.07	0.14	-0.47	0.641	0.944
Vas	EN_L6_CT	B3GNT5	0.05	0.13	0.37	0.711	0.972
Vas	EN_L6_IT_1	B3GNT5	-0.14	0.15	-0.95	0.342	0.848
Vas	EN_L6_IT_2	B3GNT5	-0.03	0.15	-0.18	0.853	0.988
Vas	IN_ADARB2	B3GNT5	-0.01	0.14	-0.06	0.954	0.996
Vas	IN_LAMP5_LHX6	B3GNT5	-0.24	0.14	-1.63	0.103	0.665
Vas	IN_LAMP5_RELN	B3GNT5	-0.02	0.12	-0.13	0.897	0.995
Vas	IN_PVALB	B3GNT5	-0.01	0.11	-0.11	0.914	0.987
Vas	IN_PVALB_CHC	B3GNT5	0.05	0.13	0.36	0.722	0.982
Vas	IN_SST	B3GNT5	-0.10	0.12	-0.85	0.396	0.941
Vas	IN_VIP	B3GNT5	-0.28	0.11	-2.54	0.0112	0.337
Vas	Micro	B3GNT5	-0.31	0.09	-3.28	0.00106	0.123
Vas	OPC	B3GNT5	-0.10	0.12	-0.84	0.404	0.986
Vas	Oligo	B3GNT5	-0.13	0.11	-1.20	0.232	0.678
Vas	Oligo	B3GNT6	0.02	0.17	0.12	0.906	0.977
Vas	OPC	B3GNT7	-0.03	0.08	-0.38	0.707	0.999
Vas	Oligo	B3GNT7	-0.15	0.17	-0.88	0.378	0.774
Vas	Astro	B3GNT9	0.09	0.14	0.62	0.534	0.876
Vas	EN_L3_5_IT_3	B3GNT9	0.39	0.35	1.14	0.255	0.589
Vas	Oligo	B3GNT9	-0.12	0.08	-1.44	0.149	0.593
Vas	Astro	B3GNTL1	-0.15	0.07	-2.20	0.028	0.372
Vas	EN_L2_3_IT	B3GNTL1	-0.04	0.06	-0.73	0.468	0.797
Vas	EN_L3_5_IT_1	B3GNTL1	-0.08	0.09	-0.92	0.356	0.821
Vas	EN_L3_5_IT_2	B3GNTL1	-0.05	0.08	-0.62	0.538	0.852
Vas	EN_L3_5_IT_3	B3GNTL1	-0.10	0.07	-1.28	0.2	0.528
Vas	EN_L5_6_NP	B3GNTL1	-0.01	0.14	-0.08	0.939	0.995
Vas	EN_L6B	B3GNTL1	-0.22	0.13	-1.76	0.0783	0.645
Vas	EN_L6_CT	B3GNTL1	-0.29	0.10	-2.93	0.00335	0.279
Vas	EN_L6_IT_1	B3GNTL1	-0.10	0.11	-0.90	0.367	0.86
Vas	EN_L6_IT_2	B3GNTL1	-0.08	0.14	-0.59	0.553	0.967
Vas	IN_ADARB2	B3GNTL1	-0.07	0.09	-0.71	0.479	0.92
Vas	IN_LAMP5_LHX6	B3GNTL1	-0.07	0.11	-0.59	0.558	0.914
Vas	IN_LAMP5_RELN	B3GNTL1	-0.05	0.10	-0.46	0.648	0.955
Vas	IN_PVALB	B3GNTL1	-0.09	0.06	-1.50	0.133	0.707
Vas	IN_PVALB_CHC	B3GNTL1	-0.16	0.14	-1.08	0.28	0.907
Vas	IN_SST	B3GNTL1	-0.11	0.09	-1.24	0.215	0.909
Vas	IN_VIP	B3GNTL1	-0.02	0.06	-0.38	0.704	0.929
Vas	Micro	B3GNTL1	-0.02	0.10	-0.25	0.803	0.961
Vas	OPC	B3GNTL1	0.07	0.08	0.90	0.366	0.986
Vas	Oligo	B3GNTL1	-0.12	0.06	-1.99	0.0467	0.425
Vas	Astro	B4GALNT1	-0.03	0.09	-0.30	0.762	0.953
Vas	EN_L2_3_IT	B4GALNT1	0.11	0.04	2.49	0.0127	0.222
Vas	EN_L3_5_IT_1	B4GALNT1	0.25	0.08	3.17	0.00154	0.208
Vas	EN_L3_5_IT_2	B4GALNT1	0.13	0.06	2.37	0.018	0.266
Vas	EN_L3_5_IT_3	B4GALNT1	0.09	0.06	1.56	0.118	0.413
Vas	EN_L5_6_NP	B4GALNT1	-0.01	0.11	-0.10	0.922	0.995
Vas	EN_L6B	B4GALNT1	0.12	0.10	1.22	0.222	0.786
Vas	EN_L6_CT	B4GALNT1	0.02	0.08	0.23	0.819	0.981
Vas	EN_L6_IT_1	B4GALNT1	0.07	0.08	0.83	0.407	0.875
Vas	EN_L6_IT_2	B4GALNT1	0.09	0.12	0.70	0.486	0.967
Vas	IN_ADARB2	B4GALNT1	-0.00	0.08	-0.03	0.974	0.996
Vas	IN_LAMP5_LHX6	B4GALNT1	0.06	0.10	0.57	0.565	0.917
Vas	IN_LAMP5_RELN	B4GALNT1	0.00	0.09	0.00	0.997	1
Vas	IN_PVALB	B4GALNT1	0.10	0.07	1.47	0.141	0.718
Vas	IN_PVALB_CHC	B4GALNT1	0.14	0.11	1.23	0.219	0.882
Vas	IN_SST	B4GALNT1	0.02	0.08	0.32	0.749	0.986
Vas	IN_VIP	B4GALNT1	0.02	0.05	0.35	0.727	0.937
Vas	OPC	B4GALNT1	0.05	0.11	0.47	0.639	0.996
Vas	Oligo	B4GALNT1	0.05	0.09	0.56	0.575	0.869
Vas	EN_L2_3_IT	B4GALNT2	-0.10	0.14	-0.68	0.496	0.811
Vas	Oligo	B4GALNT2	-0.03	0.14	-0.25	0.804	0.945
Vas	Astro	B4GALNT3	0.16	0.10	1.68	0.0921	0.537
Vas	EN_L2_3_IT	B4GALNT3	0.09	0.08	1.12	0.261	0.655
Vas	EN_L3_5_IT_1	B4GALNT3	0.08	0.08	0.97	0.33	0.805
Vas	EN_L3_5_IT_2	B4GALNT3	0.19	0.08	2.34	0.0195	0.277
Vas	EN_L3_5_IT_3	B4GALNT3	0.20	0.08	2.39	0.0167	0.168
Vas	EN_L5_6_NP	B4GALNT3	0.08	0.14	0.59	0.553	0.957
Vas	EN_L6B	B4GALNT3	-0.23	0.17	-1.37	0.172	0.754
Vas	EN_L6_CT	B4GALNT3	-0.00	0.08	-0.06	0.954	0.997
Vas	EN_L6_IT_1	B4GALNT3	0.12	0.12	0.98	0.328	0.844
Vas	EN_L6_IT_2	B4GALNT3	-0.19	0.12	-1.62	0.104	0.905
Vas	IN_ADARB2	B4GALNT3	0.06	0.13	0.44	0.658	0.961
Vas	IN_LAMP5_LHX6	B4GALNT3	0.07	0.15	0.49	0.624	0.934
Vas	IN_LAMP5_RELN	B4GALNT3	0.26	0.17	1.54	0.123	0.782
Vas	IN_PVALB	B4GALNT3	-0.08	0.11	-0.73	0.467	0.888
Vas	IN_PVALB_CHC	B4GALNT3	0.04	0.14	0.28	0.777	0.987
Vas	IN_SST	B4GALNT3	0.19	0.11	1.70	0.0896	0.847
Vas	IN_VIP	B4GALNT3	0.01	0.08	0.09	0.931	0.985
Vas	OPC	B4GALNT3	-0.07	0.11	-0.60	0.546	0.989
Vas	Oligo	B4GALNT3	-0.03	0.07	-0.50	0.617	0.888
Vas	Astro	B4GALNT4	0.06	0.07	0.93	0.354	0.789
Vas	EN_L2_3_IT	B4GALNT4	0.01	0.05	0.13	0.897	0.974
Vas	EN_L3_5_IT_1	B4GALNT4	-0.02	0.07	-0.33	0.742	0.954
Vas	EN_L3_5_IT_2	B4GALNT4	-0.01	0.06	-0.12	0.904	0.979
Vas	EN_L3_5_IT_3	B4GALNT4	0.03	0.06	0.47	0.64	0.861
Vas	EN_L5_6_NP	B4GALNT4	0.11	0.10	1.14	0.254	0.93
Vas	EN_L5_ET	B4GALNT4	0.09	0.56	0.16	0.87	0.998
Vas	EN_L6B	B4GALNT4	0.01	0.09	0.06	0.952	0.992
Vas	EN_L6_CT	B4GALNT4	-0.01	0.09	-0.15	0.878	0.985
Vas	EN_L6_IT_1	B4GALNT4	0.02	0.09	0.23	0.819	0.977
Vas	EN_L6_IT_2	B4GALNT4	0.12	0.12	1.00	0.32	0.95
Vas	IN_ADARB2	B4GALNT4	-0.00	0.06	-0.01	0.988	0.999
Vas	IN_LAMP5_LHX6	B4GALNT4	0.06	0.09	0.69	0.488	0.899
Vas	IN_LAMP5_RELN	B4GALNT4	0.07	0.08	0.82	0.411	0.9
Vas	IN_PVALB	B4GALNT4	0.10	0.06	1.63	0.103	0.675
Vas	IN_PVALB_CHC	B4GALNT4	0.04	0.10	0.36	0.717	0.98
Vas	IN_SST	B4GALNT4	0.04	0.07	0.63	0.528	0.967
Vas	IN_VIP	B4GALNT4	-0.03	0.05	-0.48	0.63	0.905
Vas	Micro	B4GALNT4	-0.01	0.17	-0.06	0.954	0.994
Vas	OPC	B4GALNT4	-0.02	0.06	-0.32	0.751	0.999
Vas	Oligo	B4GALNT4	0.03	0.08	0.38	0.705	0.919
Vas	Adaptive	B4GALT1	-0.11	0.29	-0.38	0.702	0.936
Vas	Astro	B4GALT1	-0.01	0.08	-0.18	0.858	0.977
Vas	EN_L2_3_IT	B4GALT1	-0.00	0.06	-0.06	0.949	0.985
Vas	EN_L3_5_IT_1	B4GALT1	-0.03	0.10	-0.31	0.76	0.957
Vas	EN_L3_5_IT_2	B4GALT1	0.06	0.11	0.60	0.55	0.857
Vas	EN_L3_5_IT_3	B4GALT1	-0.12	0.10	-1.14	0.254	0.589
Vas	EN_L5_6_NP	B4GALT1	-0.19	0.49	-0.40	0.692	0.97
Vas	EN_L6B	B4GALT1	-0.05	0.59	-0.09	0.93	0.989
Vas	EN_L6_CT	B4GALT1	0.72	0.53	1.35	0.176	0.812
Vas	EN_L6_IT_1	B4GALT1	0.01	0.17	0.04	0.968	0.993
Vas	EN_L6_IT_2	B4GALT1	0.95	0.64	1.48	0.14	0.924
Vas	Endo	B4GALT1	-0.14	0.15	-0.98	0.328	0.996
Vas	IN_ADARB2	B4GALT1	-0.03	0.12	-0.28	0.781	0.976
Vas	IN_LAMP5_LHX6	B4GALT1	0.23	0.41	0.55	0.582	0.921
Vas	IN_PVALB	B4GALT1	0.13	0.13	0.98	0.325	0.835
Vas	IN_SST	B4GALT1	-0.12	0.11	-1.05	0.295	0.928
Vas	IN_VIP	B4GALT1	-0.05	0.07	-0.69	0.49	0.849
Vas	Micro	B4GALT1	-0.09	0.08	-1.21	0.227	0.742
Vas	OPC	B4GALT1	0.22	0.13	1.73	0.083	0.986
Vas	Oligo	B4GALT1	0.06	0.09	0.67	0.5	0.839
Vas	PVM	B4GALT1	0.02	0.18	0.10	0.917	0.987
Vas	Astro	B4GALT2	0.10	0.07	1.40	0.163	0.641
Vas	EN_L2_3_IT	B4GALT2	-0.05	0.06	-0.81	0.416	0.765
Vas	EN_L3_5_IT_1	B4GALT2	0.06	0.09	0.72	0.473	0.877
Vas	EN_L3_5_IT_2	B4GALT2	0.08	0.07	1.14	0.253	0.671
Vas	EN_L3_5_IT_3	B4GALT2	0.17	0.08	2.11	0.035	0.237
Vas	EN_L5_6_NP	B4GALT2	0.12	0.48	0.25	0.802	0.983
Vas	EN_L6B	B4GALT2	0.97	0.64	1.53	0.127	0.72
Vas	EN_L6_CT	B4GALT2	1.11	0.41	2.67	0.0075	0.363
Vas	EN_L6_IT_1	B4GALT2	-0.17	0.11	-1.46	0.145	0.747
Vas	EN_L6_IT_2	B4GALT2	1.02	0.41	2.47	0.0136	0.808
Vas	IN_ADARB2	B4GALT2	-0.01	0.11	-0.07	0.946	0.996
Vas	IN_LAMP5_RELN	B4GALT2	-0.10	0.12	-0.80	0.425	0.904
Vas	IN_PVALB	B4GALT2	0.12	0.08	1.50	0.132	0.706
Vas	IN_SST	B4GALT2	-0.06	0.10	-0.58	0.561	0.971
Vas	IN_VIP	B4GALT2	-0.01	0.07	-0.10	0.921	0.985
Vas	OPC	B4GALT2	-0.01	0.08	-0.17	0.864	0.999
Vas	Oligo	B4GALT2	-0.04	0.05	-0.86	0.389	0.781
Vas	Astro	B4GALT3	-0.01	0.08	-0.13	0.896	0.981
Vas	EN_L2_3_IT	B4GALT3	-0.10	0.06	-1.56	0.12	0.503
Vas	EN_L3_5_IT_2	B4GALT3	0.07	0.09	0.78	0.437	0.807
Vas	EN_L3_5_IT_3	B4GALT3	0.10	0.09	1.15	0.251	0.586
Vas	EN_L6_IT_1	B4GALT3	0.08	0.37	0.21	0.83	0.977
Vas	IN_PVALB	B4GALT3	0.05	0.09	0.50	0.614	0.922
Vas	IN_SST	B4GALT3	-0.09	0.10	-0.94	0.345	0.935
Vas	IN_VIP	B4GALT3	0.11	0.07	1.53	0.125	0.601
Vas	Micro	B4GALT3	0.01	0.14	0.05	0.96	0.995
Vas	OPC	B4GALT3	0.18	0.09	1.93	0.0538	0.986
Vas	Oligo	B4GALT3	-0.04	0.06	-0.59	0.553	0.861
Vas	Astro	B4GALT4	-0.03	0.06	-0.62	0.537	0.876
Vas	EN_L2_3_IT	B4GALT4	0.02	0.04	0.43	0.666	0.893
Vas	EN_L3_5_IT_1	B4GALT4	0.08	0.08	0.97	0.332	0.806
Vas	EN_L3_5_IT_2	B4GALT4	0.03	0.06	0.50	0.617	0.888
Vas	EN_L3_5_IT_3	B4GALT4	-0.02	0.06	-0.25	0.801	0.93
Vas	EN_L5_6_NP	B4GALT4	0.07	0.13	0.57	0.57	0.959
Vas	EN_L6B	B4GALT4	0.05	0.12	0.44	0.663	0.949
Vas	EN_L6_CT	B4GALT4	0.05	0.10	0.48	0.628	0.961
Vas	EN_L6_IT_1	B4GALT4	-0.03	0.09	-0.32	0.75	0.965
Vas	EN_L6_IT_2	B4GALT4	0.04	0.14	0.30	0.763	0.979
Vas	IN_ADARB2	B4GALT4	-0.00	0.09	-0.04	0.966	0.996
Vas	IN_LAMP5_LHX6	B4GALT4	-0.02	0.09	-0.26	0.793	0.966
Vas	IN_LAMP5_RELN	B4GALT4	0.05	0.08	0.54	0.589	0.948
Vas	IN_PVALB	B4GALT4	-0.01	0.07	-0.15	0.883	0.981
Vas	IN_SST	B4GALT4	0.01	0.08	0.06	0.95	0.996
Vas	IN_VIP	B4GALT4	0.03	0.06	0.48	0.634	0.906
Vas	Micro	B4GALT4	-0.03	0.09	-0.32	0.748	0.949
Vas	OPC	B4GALT4	-0.02	0.07	-0.26	0.792	0.999
Vas	Oligo	B4GALT4	0.01	0.05	0.15	0.877	0.967
Vas	Adaptive	B4GALT5	0.45	0.25	1.81	0.0697	0.67
Vas	Astro	B4GALT5	0.03	0.07	0.43	0.667	0.927
Vas	EN_L2_3_IT	B4GALT5	0.06	0.03	1.96	0.05	0.372
Vas	EN_L3_5_IT_1	B4GALT5	0.04	0.05	0.81	0.417	0.858
Vas	EN_L3_5_IT_2	B4GALT5	0.04	0.04	1.03	0.304	0.717
Vas	EN_L3_5_IT_3	B4GALT5	0.04	0.04	1.00	0.316	0.646
Vas	EN_L5_6_NP	B4GALT5	0.04	0.07	0.57	0.572	0.959
Vas	EN_L5_ET	B4GALT5	0.59	0.30	1.98	0.0478	0.807
Vas	EN_L6B	B4GALT5	0.05	0.08	0.66	0.51	0.913
Vas	EN_L6_CT	B4GALT5	0.03	0.06	0.45	0.652	0.966
Vas	EN_L6_IT_1	B4GALT5	0.07	0.06	1.17	0.244	0.81
Vas	EN_L6_IT_2	B4GALT5	0.15	0.08	1.94	0.0522	0.88
Vas	Endo	B4GALT5	-0.02	0.15	-0.16	0.871	0.996
Vas	IN_ADARB2	B4GALT5	0.11	0.05	2.02	0.0435	0.639
Vas	IN_LAMP5_LHX6	B4GALT5	0.09	0.06	1.50	0.134	0.703
Vas	IN_LAMP5_RELN	B4GALT5	0.06	0.05	1.11	0.266	0.852
Vas	IN_PVALB	B4GALT5	0.11	0.04	2.54	0.0112	0.441
Vas	IN_PVALB_CHC	B4GALT5	0.02	0.06	0.30	0.766	0.987
Vas	IN_SST	B4GALT5	0.11	0.05	2.24	0.0252	0.814
Vas	IN_VIP	B4GALT5	0.10	0.04	2.31	0.021	0.38
Vas	Micro	B4GALT5	-0.00	0.12	-0.01	0.988	0.998
Vas	OPC	B4GALT5	0.03	0.07	0.34	0.733	0.999
Vas	Oligo	B4GALT5	0.01	0.04	0.16	0.872	0.965
Vas	PC	B4GALT5	0.04	0.14	0.32	0.752	1
Vas	PVM	B4GALT5	0.27	0.26	1.05	0.294	0.877
Vas	VLMC	B4GALT5	0.22	0.18	1.21	0.225	0.845
Vas	Astro	B4GALT6	-0.06	0.07	-0.96	0.337	0.783
Vas	EN_L2_3_IT	B4GALT6	-0.03	0.04	-0.74	0.458	0.792
Vas	EN_L3_5_IT_1	B4GALT6	-0.12	0.06	-2.09	0.0363	0.46
Vas	EN_L3_5_IT_2	B4GALT6	-0.07	0.05	-1.48	0.139	0.552
Vas	EN_L3_5_IT_3	B4GALT6	-0.03	0.04	-0.65	0.512	0.791
Vas	EN_L5_6_NP	B4GALT6	-0.04	0.07	-0.56	0.573	0.959
Vas	EN_L5_ET	B4GALT6	0.28	0.27	1.03	0.303	0.963
Vas	EN_L6B	B4GALT6	-0.07	0.08	-0.91	0.362	0.851
Vas	EN_L6_CT	B4GALT6	-0.06	0.06	-0.93	0.354	0.899
Vas	EN_L6_IT_1	B4GALT6	-0.01	0.08	-0.07	0.946	0.992
Vas	EN_L6_IT_2	B4GALT6	0.09	0.11	0.83	0.407	0.96
Vas	IN_ADARB2	B4GALT6	-0.06	0.07	-0.90	0.366	0.893
Vas	IN_LAMP5_LHX6	B4GALT6	0.03	0.09	0.32	0.752	0.961
Vas	IN_LAMP5_RELN	B4GALT6	-0.06	0.13	-0.45	0.656	0.957
Vas	IN_PVALB	B4GALT6	-0.07	0.05	-1.57	0.116	0.686
Vas	IN_PVALB_CHC	B4GALT6	-0.13	0.08	-1.49	0.137	0.842
Vas	IN_SST	B4GALT6	-0.02	0.07	-0.25	0.806	0.99
Vas	IN_VIP	B4GALT6	-0.01	0.04	-0.33	0.739	0.942
Vas	Micro	B4GALT6	0.10	0.16	0.61	0.54	0.891
Vas	OPC	B4GALT6	-0.03	0.05	-0.54	0.592	0.992
Vas	Oligo	B4GALT6	0.01	0.09	0.10	0.919	0.981
Vas	Astro	B4GALT7	-0.13	0.08	-1.50	0.134	0.61
Vas	EN_L2_3_IT	B4GALT7	-0.02	0.07	-0.31	0.754	0.926
Vas	EN_L3_5_IT_2	B4GALT7	-0.07	0.10	-0.66	0.512	0.84
Vas	EN_L3_5_IT_3	B4GALT7	-0.10	0.11	-0.87	0.384	0.701
Vas	EN_L6_IT_1	B4GALT7	-0.40	0.31	-1.30	0.194	0.785
Vas	IN_PVALB	B4GALT7	-0.06	0.09	-0.64	0.525	0.902
Vas	IN_SST	B4GALT7	-0.22	0.12	-1.91	0.0558	0.824
Vas	IN_VIP	B4GALT7	-0.06	0.09	-0.69	0.489	0.847
Vas	Micro	B4GALT7	0.10	0.13	0.78	0.433	0.853
Vas	OPC	B4GALT7	-0.03	0.09	-0.37	0.713	0.999
Vas	Oligo	B4GALT7	0.01	0.08	0.17	0.866	0.963
Vas	Astro	B4GAT1	0.02	0.07	0.24	0.807	0.967
Vas	EN_L2_3_IT	B4GAT1	0.18	0.07	2.49	0.0128	0.223
Vas	EN_L3_5_IT_1	B4GAT1	0.23	0.10	2.35	0.019	0.395
Vas	EN_L3_5_IT_2	B4GAT1	0.16	0.08	1.96	0.0503	0.396
Vas	EN_L3_5_IT_3	B4GAT1	0.21	0.08	2.74	0.00615	0.107
Vas	EN_L5_6_NP	B4GAT1	0.11	0.11	1.07	0.283	0.93
Vas	EN_L6B	B4GAT1	0.27	0.11	2.41	0.016	0.449
Vas	EN_L6_CT	B4GAT1	0.13	0.11	1.17	0.241	0.845
Vas	EN_L6_IT_1	B4GAT1	0.15	0.12	1.31	0.19	0.78
Vas	EN_L6_IT_2	B4GAT1	0.29	0.14	2.04	0.0414	0.872
Vas	IN_ADARB2	B4GAT1	0.04	0.09	0.45	0.652	0.96
Vas	IN_LAMP5_LHX6	B4GAT1	0.03	0.10	0.27	0.785	0.965
Vas	IN_LAMP5_RELN	B4GAT1	-0.01	0.10	-0.14	0.888	0.994
Vas	IN_PVALB	B4GAT1	0.06	0.09	0.67	0.506	0.898
Vas	IN_PVALB_CHC	B4GAT1	0.05	0.11	0.46	0.643	0.972
Vas	IN_SST	B4GAT1	-0.06	0.08	-0.77	0.442	0.955
Vas	IN_VIP	B4GAT1	-0.07	0.07	-0.91	0.365	0.789
Vas	Micro	B4GAT1	-0.09	0.12	-0.73	0.466	0.865
Vas	OPC	B4GAT1	0.11	0.07	1.46	0.145	0.986
Vas	Oligo	B4GAT1	0.06	0.06	0.92	0.359	0.765
Vas	Astro	B9D1	-0.04	0.04	-0.91	0.365	0.794
Vas	EN_L2_3_IT	B9D1	-0.11	0.05	-2.12	0.034	0.322
Vas	EN_L3_5_IT_1	B9D1	-0.11	0.07	-1.49	0.136	0.648
Vas	EN_L3_5_IT_2	B9D1	-0.10	0.06	-1.61	0.106	0.507
Vas	EN_L3_5_IT_3	B9D1	-0.07	0.06	-1.18	0.239	0.573
Vas	EN_L5_6_NP	B9D1	-0.13	0.10	-1.22	0.222	0.929
Vas	EN_L5_ET	B9D1	0.21	0.51	0.40	0.686	0.993
Vas	EN_L6B	B9D1	-0.21	0.11	-1.89	0.0582	0.605
Vas	EN_L6_CT	B9D1	-0.12	0.09	-1.27	0.203	0.827
Vas	EN_L6_IT_1	B9D1	-0.05	0.08	-0.64	0.522	0.911
Vas	EN_L6_IT_2	B9D1	-0.12	0.11	-1.03	0.303	0.948
Vas	IN_ADARB2	B9D1	-0.27	0.10	-2.78	0.00538	0.486
Vas	IN_LAMP5_LHX6	B9D1	-0.24	0.11	-2.22	0.0267	0.452
Vas	IN_LAMP5_RELN	B9D1	-0.03	0.10	-0.30	0.763	0.974
Vas	IN_PVALB	B9D1	-0.02	0.07	-0.26	0.797	0.969
Vas	IN_PVALB_CHC	B9D1	0.04	0.11	0.33	0.743	0.984
Vas	IN_SST	B9D1	-0.03	0.08	-0.35	0.724	0.984
Vas	IN_VIP	B9D1	-0.12	0.06	-2.19	0.0286	0.41
Vas	Micro	B9D1	-0.17	0.13	-1.36	0.175	0.689
Vas	OPC	B9D1	-0.12	0.11	-1.17	0.241	0.986
Vas	Oligo	B9D1	-0.08	0.05	-1.55	0.121	0.559
Vas	Astro	B9D2	0.15	0.12	1.23	0.218	0.693
Vas	EN_L2_3_IT	B9D2	-0.03	0.10	-0.34	0.736	0.919
Vas	Oligo	B9D2	0.17	0.14	1.23	0.22	0.668
Vas	Astro	BAALC	-0.22	0.10	-2.32	0.0201	0.326
Vas	EN_L2_3_IT	BAALC	-0.04	0.06	-0.59	0.554	0.841
Vas	EN_L3_5_IT_1	BAALC	0.03	0.05	0.50	0.617	0.927
Vas	EN_L3_5_IT_2	BAALC	-0.01	0.07	-0.08	0.935	0.987
Vas	EN_L3_5_IT_3	BAALC	0.02	0.07	0.27	0.788	0.925
Vas	EN_L5_6_NP	BAALC	0.10	0.08	1.17	0.241	0.929
Vas	EN_L5_ET	BAALC	-0.04	0.27	-0.16	0.874	0.998
Vas	EN_L6B	BAALC	-0.07	0.08	-0.80	0.425	0.878
Vas	EN_L6_CT	BAALC	-0.14	0.08	-1.67	0.0959	0.719
Vas	EN_L6_IT_1	BAALC	-0.04	0.08	-0.54	0.588	0.93
Vas	EN_L6_IT_2	BAALC	0.10	0.15	0.69	0.489	0.967
Vas	Endo	BAALC	-0.18	0.16	-1.12	0.262	0.995
Vas	IN_ADARB2	BAALC	-0.04	0.07	-0.61	0.539	0.933
Vas	IN_LAMP5_LHX6	BAALC	0.15	0.10	1.44	0.15	0.727
Vas	IN_LAMP5_RELN	BAALC	0.01	0.09	0.17	0.867	0.991
Vas	IN_PVALB	BAALC	-0.07	0.08	-0.90	0.369	0.858
Vas	IN_PVALB_CHC	BAALC	-0.24	0.12	-2.10	0.0359	0.732
Vas	IN_SST	BAALC	-0.01	0.09	-0.08	0.938	0.996
Vas	IN_VIP	BAALC	0.04	0.04	0.81	0.416	0.815
Vas	Micro	BAALC	0.11	0.12	0.92	0.357	0.817
Vas	OPC	BAALC	0.06	0.11	0.59	0.558	0.989
Vas	Oligo	BAALC	-0.07	0.14	-0.46	0.647	0.899
Vas	EN_L2_3_IT	BAAT	0.01	0.08	0.08	0.934	0.982
Vas	EN_L3_5_IT_1	BAAT	-0.14	0.13	-1.05	0.294	0.783
Vas	EN_L3_5_IT_2	BAAT	0.05	0.09	0.53	0.599	0.881
Vas	EN_L3_5_IT_3	BAAT	0.09	0.11	0.83	0.405	0.717
Vas	EN_L5_6_NP	BAAT	-0.25	0.49	-0.51	0.609	0.965
Vas	EN_L6B	BAAT	0.65	0.57	1.15	0.251	0.803
Vas	EN_L6_CT	BAAT	-0.70	0.47	-1.49	0.136	0.769
Vas	EN_L6_IT_1	BAAT	-0.17	0.14	-1.21	0.225	0.798
Vas	EN_L6_IT_2	BAAT	0.72	0.47	1.55	0.122	0.916
Vas	IN_PVALB	BAAT	-0.06	0.11	-0.59	0.557	0.908
Vas	IN_SST	BAAT	-0.00	0.14	-0.03	0.975	0.999
Vas	IN_VIP	BAAT	-0.01	0.11	-0.08	0.933	0.986
Vas	Oligo	BAAT	0.03	0.11	0.29	0.772	0.938
Vas	Adaptive	BABAM2	0.11	0.21	0.53	0.594	0.92
Vas	Astro	BABAM2	-0.06	0.04	-1.56	0.119	0.589
Vas	EN_L2_3_IT	BABAM2	0.00	0.04	0.06	0.956	0.987
Vas	EN_L3_5_IT_1	BABAM2	-0.02	0.05	-0.35	0.726	0.95
Vas	EN_L3_5_IT_2	BABAM2	-0.05	0.04	-1.22	0.224	0.644
Vas	EN_L3_5_IT_3	BABAM2	0.00	0.04	0.01	0.994	0.997
Vas	EN_L5_6_NP	BABAM2	-0.01	0.06	-0.10	0.919	0.995
Vas	EN_L5_ET	BABAM2	0.32	0.26	1.22	0.221	0.963
Vas	EN_L6B	BABAM2	-0.00	0.06	-0.04	0.967	0.995
Vas	EN_L6_CT	BABAM2	-0.06	0.05	-1.33	0.182	0.815
Vas	EN_L6_IT_1	BABAM2	-0.04	0.06	-0.74	0.461	0.893
Vas	EN_L6_IT_2	BABAM2	-0.04	0.06	-0.68	0.493	0.967
Vas	Endo	BABAM2	-0.09	0.09	-0.95	0.341	0.996
Vas	IN_ADARB2	BABAM2	-0.08	0.04	-1.81	0.0706	0.716
Vas	IN_LAMP5_LHX6	BABAM2	0.02	0.05	0.52	0.604	0.93
Vas	IN_LAMP5_RELN	BABAM2	0.01	0.04	0.21	0.832	0.985
Vas	IN_PVALB	BABAM2	0.01	0.03	0.18	0.855	0.98
Vas	IN_PVALB_CHC	BABAM2	0.00	0.05	0.02	0.98	0.999
Vas	IN_SST	BABAM2	-0.02	0.04	-0.51	0.607	0.972
Vas	IN_VIP	BABAM2	0.06	0.03	1.67	0.0953	0.562
Vas	Micro	BABAM2	0.03	0.05	0.59	0.556	0.898
Vas	OPC	BABAM2	-0.01	0.04	-0.26	0.792	0.999
Vas	Oligo	BABAM2	-0.14	0.05	-2.96	0.00307	0.221
Vas	PC	BABAM2	0.06	0.13	0.47	0.638	1
Vas	PVM	BABAM2	-0.15	0.11	-1.31	0.191	0.858
Vas	SMC	BABAM2	-0.06	0.23	-0.25	0.8	0.965
Vas	VLMC	BABAM2	0.22	0.13	1.70	0.0884	0.778
Vas	Astro	BACE1	-0.04	0.04	-0.97	0.331	0.779
Vas	EN_L2_3_IT	BACE1	0.02	0.03	0.78	0.438	0.779
Vas	EN_L3_5_IT_1	BACE1	0.03	0.06	0.46	0.645	0.935
Vas	EN_L3_5_IT_2	BACE1	0.04	0.04	0.92	0.357	0.756
Vas	EN_L3_5_IT_3	BACE1	-0.00	0.04	-0.05	0.963	0.987
Vas	EN_L5_6_NP	BACE1	0.04	0.07	0.60	0.549	0.957
Vas	EN_L5_ET	BACE1	-0.04	0.37	-0.10	0.917	0.999
Vas	EN_L6B	BACE1	-0.02	0.08	-0.30	0.76	0.966
Vas	EN_L6_CT	BACE1	0.02	0.06	0.34	0.735	0.975
Vas	EN_L6_IT_1	BACE1	0.00	0.06	0.02	0.986	0.997
Vas	EN_L6_IT_2	BACE1	0.03	0.08	0.32	0.748	0.979
Vas	Endo	BACE1	-0.24	0.34	-0.69	0.49	0.996
Vas	IN_ADARB2	BACE1	0.01	0.06	0.11	0.916	0.991
Vas	IN_LAMP5_LHX6	BACE1	-0.02	0.06	-0.30	0.767	0.962
Vas	IN_LAMP5_RELN	BACE1	0.08	0.06	1.34	0.18	0.817
Vas	IN_PVALB	BACE1	0.05	0.04	1.23	0.219	0.778
Vas	IN_PVALB_CHC	BACE1	0.08	0.07	1.09	0.274	0.904
Vas	IN_SST	BACE1	-0.02	0.05	-0.42	0.677	0.982
Vas	IN_VIP	BACE1	0.01	0.04	0.22	0.823	0.959
Vas	Micro	BACE1	0.09	0.08	1.14	0.256	0.757
Vas	OPC	BACE1	0.01	0.05	0.23	0.816	0.999
Vas	Oligo	BACE1	-0.03	0.04	-0.87	0.385	0.778
Vas	PC	BACE1	-0.49	0.43	-1.13	0.259	1
Vas	Astro	BACE2	0.08	0.11	0.74	0.459	0.836
Vas	EN_L2_3_IT	BACE2	0.17	0.10	1.68	0.0928	0.457
Vas	EN_L3_5_IT_1	BACE2	0.02	0.14	0.16	0.872	0.977
Vas	EN_L3_5_IT_2	BACE2	0.19	0.12	1.51	0.13	0.542
Vas	EN_L3_5_IT_3	BACE2	0.21	0.13	1.60	0.109	0.399
Vas	EN_L5_ET	BACE2	0.43	0.49	0.88	0.378	0.971
Vas	EN_L6B	BACE2	0.14	0.22	0.63	0.527	0.92
Vas	EN_L6_CT	BACE2	0.21	0.20	1.05	0.294	0.876
Vas	EN_L6_IT_1	BACE2	0.10	0.12	0.82	0.41	0.876
Vas	EN_L6_IT_2	BACE2	0.03	0.16	0.17	0.868	0.989
Vas	Endo	BACE2	0.44	0.21	2.11	0.0351	0.963
Vas	IN_ADARB2	BACE2	0.31	0.16	1.92	0.0547	0.675
Vas	IN_LAMP5_LHX6	BACE2	0.03	0.16	0.21	0.832	0.974
Vas	IN_LAMP5_RELN	BACE2	-0.02	0.13	-0.13	0.9	0.995
Vas	IN_PVALB	BACE2	-0.16	0.13	-1.25	0.212	0.777
Vas	IN_VIP	BACE2	0.14	0.10	1.34	0.18	0.658
Vas	Micro	BACE2	-0.00	0.16	-0.02	0.982	0.998
Vas	OPC	BACE2	0.16	0.14	1.13	0.26	0.986
Vas	Oligo	BACE2	0.41	0.15	2.84	0.00446	0.246
Vas	PC	BACE2	-0.53	0.55	-0.96	0.336	1
Vas	VLMC	BACE2	0.36	0.22	1.62	0.105	0.789
Vas	Astro	BACH1	0.08	0.06	1.39	0.165	0.644
Vas	EN_L2_3_IT	BACH1	-0.14	0.08	-1.72	0.0852	0.445
Vas	EN_L3_5_IT_1	BACH1	-0.30	0.11	-2.81	0.00494	0.291
Vas	EN_L3_5_IT_2	BACH1	-0.21	0.09	-2.40	0.0163	0.257
Vas	EN_L3_5_IT_3	BACH1	-0.15	0.08	-1.77	0.0773	0.344
Vas	EN_L5_6_NP	BACH1	-0.03	0.15	-0.17	0.862	0.986
Vas	EN_L5_ET	BACH1	0.12	0.42	0.29	0.771	0.993
Vas	EN_L6B	BACH1	1.22	0.58	2.09	0.0367	0.549
Vas	EN_L6_CT	BACH1	-0.05	0.11	-0.44	0.66	0.966
Vas	EN_L6_IT_1	BACH1	-0.14	0.11	-1.23	0.22	0.798
Vas	EN_L6_IT_2	BACH1	-0.30	0.14	-2.10	0.0358	0.872
Vas	Endo	BACH1	-0.12	0.12	-1.00	0.316	0.996
Vas	IN_ADARB2	BACH1	-0.15	0.09	-1.73	0.084	0.736
Vas	IN_LAMP5_LHX6	BACH1	-0.11	0.10	-1.13	0.259	0.815
Vas	IN_LAMP5_RELN	BACH1	-0.20	0.09	-2.24	0.0253	0.709
Vas	IN_PVALB	BACH1	-0.07	0.05	-1.27	0.203	0.767
Vas	IN_PVALB_CHC	BACH1	0.04	0.08	0.55	0.579	0.962
Vas	IN_SST	BACH1	-0.10	0.11	-0.93	0.354	0.936
Vas	IN_VIP	BACH1	-0.16	0.06	-2.42	0.0153	0.354
Vas	Micro	BACH1	-0.12	0.09	-1.36	0.173	0.687
Vas	OPC	BACH1	-0.02	0.07	-0.27	0.788	0.999
Vas	Oligo	BACH1	0.15	0.06	2.54	0.011	0.3
Vas	PC	BACH1	0.01	0.11	0.07	0.94	1
Vas	PVM	BACH1	0.14	0.17	0.86	0.392	0.92
Vas	SMC	BACH1	-1.07	0.36	-2.96	0.00306	0.182
Vas	VLMC	BACH1	-0.08	0.15	-0.55	0.583	0.948
Vas	Adaptive	BACH2	-0.24	0.42	-0.56	0.574	0.911
Vas	Astro	BACH2	-0.00	0.07	-0.05	0.957	0.991
Vas	EN_L2_3_IT	BACH2	-0.13	0.08	-1.63	0.103	0.474
Vas	EN_L3_5_IT_1	BACH2	-0.12	0.08	-1.56	0.118	0.622
Vas	EN_L3_5_IT_2	BACH2	-0.21	0.06	-3.23	0.00125	0.087
Vas	EN_L3_5_IT_3	BACH2	-0.20	0.07	-2.76	0.00581	0.104
Vas	EN_L5_6_NP	BACH2	-0.13	0.07	-1.80	0.0721	0.89
Vas	EN_L5_ET	BACH2	0.12	0.41	0.30	0.762	0.993
Vas	EN_L6B	BACH2	-0.15	0.11	-1.33	0.183	0.758
Vas	EN_L6_CT	BACH2	-0.17	0.08	-2.11	0.0351	0.569
Vas	EN_L6_IT_1	BACH2	-0.06	0.11	-0.49	0.625	0.939
Vas	EN_L6_IT_2	BACH2	-0.04	0.11	-0.34	0.732	0.979
Vas	Endo	BACH2	-0.06	0.18	-0.34	0.733	0.996
Vas	IN_ADARB2	BACH2	-0.10	0.08	-1.22	0.222	0.826
Vas	IN_LAMP5_LHX6	BACH2	-0.08	0.08	-1.03	0.304	0.824
Vas	IN_LAMP5_RELN	BACH2	-0.06	0.07	-0.85	0.394	0.895
Vas	IN_PVALB	BACH2	-0.05	0.06	-0.85	0.394	0.865
Vas	IN_PVALB_CHC	BACH2	-0.18	0.08	-2.11	0.035	0.732
Vas	IN_SST	BACH2	-0.07	0.08	-0.88	0.38	0.94
Vas	IN_VIP	BACH2	-0.03	0.07	-0.46	0.647	0.91
Vas	Micro	BACH2	0.02	0.13	0.15	0.883	0.98
Vas	OPC	BACH2	-0.01	0.05	-0.30	0.761	0.999
Vas	Oligo	BACH2	0.07	0.04	1.67	0.0949	0.516
Vas	PC	BACH2	-0.00	0.18	-0.01	0.994	1
Vas	VLMC	BACH2	0.20	0.21	0.95	0.343	0.89
Vas	Astro	BAD	0.02	0.07	0.32	0.752	0.951
Vas	EN_L2_3_IT	BAD	0.03	0.05	0.67	0.502	0.815
Vas	EN_L3_5_IT_1	BAD	-0.06	0.09	-0.64	0.525	0.898
Vas	EN_L3_5_IT_2	BAD	0.02	0.08	0.32	0.747	0.93
Vas	EN_L3_5_IT_3	BAD	-0.00	0.08	-0.06	0.955	0.985
Vas	EN_L5_6_NP	BAD	-0.08	0.44	-0.18	0.853	0.985
Vas	EN_L6B	BAD	-0.46	0.59	-0.77	0.439	0.882
Vas	EN_L6_CT	BAD	-0.24	0.12	-1.94	0.0522	0.631
Vas	EN_L6_IT_1	BAD	-0.09	0.11	-0.81	0.418	0.88
Vas	EN_L6_IT_2	BAD	0.22	0.13	1.72	0.0849	0.889
Vas	IN_ADARB2	BAD	-0.13	0.12	-1.09	0.274	0.854
Vas	IN_LAMP5_RELN	BAD	-0.03	0.11	-0.29	0.774	0.975
Vas	IN_PVALB	BAD	0.01	0.07	0.11	0.91	0.986
Vas	IN_SST	BAD	0.08	0.09	0.83	0.404	0.945
Vas	IN_VIP	BAD	0.04	0.07	0.51	0.607	0.898
Vas	OPC	BAD	-0.02	0.09	-0.26	0.795	0.999
Vas	Oligo	BAD	-0.03	0.05	-0.62	0.534	0.854
Vas	Astro	BAG1	-0.12	0.08	-1.49	0.137	0.611
Vas	EN_L2_3_IT	BAG1	0.06	0.06	0.92	0.36	0.731
Vas	EN_L3_5_IT_1	BAG1	0.01	0.11	0.08	0.934	0.99
Vas	EN_L3_5_IT_2	BAG1	-0.03	0.09	-0.32	0.753	0.933
Vas	EN_L3_5_IT_3	BAG1	-0.05	0.08	-0.59	0.553	0.814
Vas	EN_L6_IT_1	BAG1	-0.02	0.13	-0.17	0.865	0.983
Vas	IN_PVALB	BAG1	0.07	0.08	0.82	0.413	0.873
Vas	IN_SST	BAG1	0.03	0.10	0.30	0.761	0.986
Vas	IN_VIP	BAG1	0.06	0.08	0.71	0.475	0.84
Vas	Micro	BAG1	-0.14	0.11	-1.29	0.198	0.706
Vas	OPC	BAG1	0.01	0.10	0.10	0.917	0.999
Vas	Oligo	BAG1	-0.01	0.05	-0.27	0.785	0.941
Vas	Astro	BAG2	0.22	0.08	2.70	0.00696	0.234
Vas	EN_L2_3_IT	BAG2	0.11	0.06	1.78	0.0755	0.427
Vas	EN_L3_5_IT_1	BAG2	0.18	0.11	1.66	0.0978	0.595
Vas	EN_L3_5_IT_2	BAG2	0.09	0.10	0.91	0.362	0.758
Vas	EN_L3_5_IT_3	BAG2	0.10	0.09	1.09	0.277	0.611
Vas	EN_L5_6_NP	BAG2	-0.01	0.15	-0.07	0.947	0.996
Vas	EN_L6B	BAG2	-0.00	0.14	-0.02	0.981	0.998
Vas	EN_L6_CT	BAG2	0.27	0.13	2.17	0.0302	0.549
Vas	EN_L6_IT_1	BAG2	0.20	0.13	1.57	0.117	0.718
Vas	EN_L6_IT_2	BAG2	0.13	0.14	0.97	0.33	0.95
Vas	IN_ADARB2	BAG2	0.08	0.13	0.67	0.505	0.926
Vas	IN_LAMP5_LHX6	BAG2	0.16	0.12	1.32	0.186	0.754
Vas	IN_LAMP5_RELN	BAG2	0.18	0.11	1.64	0.101	0.765
Vas	IN_PVALB	BAG2	0.10	0.07	1.44	0.149	0.722
Vas	IN_PVALB_CHC	BAG2	0.21	0.12	1.71	0.0868	0.787
Vas	IN_SST	BAG2	0.18	0.09	2.06	0.0398	0.824
Vas	IN_VIP	BAG2	0.20	0.08	2.44	0.0149	0.353
Vas	Micro	BAG2	0.09	0.14	0.65	0.514	0.884
Vas	OPC	BAG2	0.01	0.09	0.08	0.932	0.999
Vas	Oligo	BAG2	0.28	0.10	2.72	0.00644	0.265
Vas	Astro	BAG3	0.03	0.14	0.22	0.822	0.971
Vas	EN_L2_3_IT	BAG3	-0.00	0.12	-0.04	0.968	0.99
Vas	EN_L3_5_IT_2	BAG3	-0.11	0.35	-0.30	0.766	0.938
Vas	EN_L3_5_IT_3	BAG3	0.13	0.12	1.05	0.291	0.624
Vas	Endo	BAG3	-0.48	0.48	-1.00	0.316	0.996
Vas	IN_PVALB	BAG3	-0.02	0.15	-0.11	0.912	0.987
Vas	IN_VIP	BAG3	-0.00	0.14	-0.00	0.997	0.999
Vas	Micro	BAG3	0.02	0.22	0.10	0.922	0.987
Vas	OPC	BAG3	0.19	0.21	0.93	0.354	0.986
Vas	Oligo	BAG3	0.16	0.15	1.03	0.305	0.732
Vas	Astro	BAG4	0.05	0.05	1.00	0.317	0.772
Vas	EN_L2_3_IT	BAG4	0.04	0.03	1.26	0.209	0.605
Vas	EN_L3_5_IT_1	BAG4	0.13	0.06	2.10	0.0354	0.456
Vas	EN_L3_5_IT_2	BAG4	0.06	0.05	1.33	0.182	0.599
Vas	EN_L3_5_IT_3	BAG4	0.12	0.05	2.69	0.00707	0.113
Vas	EN_L5_6_NP	BAG4	0.01	0.09	0.09	0.929	0.995
Vas	EN_L5_ET	BAG4	-0.40	0.36	-1.13	0.259	0.963
Vas	EN_L6B	BAG4	0.01	0.08	0.17	0.867	0.981
Vas	EN_L6_CT	BAG4	0.04	0.07	0.56	0.576	0.947
Vas	EN_L6_IT_1	BAG4	0.03	0.07	0.52	0.601	0.933
Vas	EN_L6_IT_2	BAG4	0.06	0.09	0.74	0.458	0.965
Vas	IN_ADARB2	BAG4	0.07	0.07	1.04	0.3	0.861
Vas	IN_LAMP5_LHX6	BAG4	0.07	0.07	0.91	0.364	0.851
Vas	IN_LAMP5_RELN	BAG4	0.01	0.07	0.19	0.847	0.988
Vas	IN_PVALB	BAG4	0.05	0.05	0.93	0.35	0.85
Vas	IN_PVALB_CHC	BAG4	0.17	0.08	1.96	0.05	0.732
Vas	IN_SST	BAG4	0.06	0.06	0.98	0.328	0.935
Vas	IN_VIP	BAG4	0.10	0.05	2.01	0.0447	0.463
Vas	Micro	BAG4	-0.01	0.07	-0.08	0.938	0.991
Vas	OPC	BAG4	0.06	0.06	0.96	0.338	0.986
Vas	Oligo	BAG4	0.07	0.04	1.79	0.0734	0.484
Vas	Astro	BAG5	0.05	0.05	0.89	0.372	0.797
Vas	EN_L2_3_IT	BAG5	0.07	0.05	1.51	0.132	0.52
Vas	EN_L3_5_IT_1	BAG5	0.17	0.09	1.93	0.0537	0.524
Vas	EN_L3_5_IT_2	BAG5	0.05	0.06	0.99	0.324	0.732
Vas	EN_L3_5_IT_3	BAG5	0.06	0.06	0.99	0.323	0.651
Vas	EN_L5_6_NP	BAG5	0.10	0.13	0.82	0.41	0.948
Vas	EN_L6B	BAG5	-0.17	0.11	-1.46	0.143	0.732
Vas	EN_L6_CT	BAG5	-0.01	0.09	-0.14	0.885	0.985
Vas	EN_L6_IT_1	BAG5	0.13	0.09	1.43	0.154	0.757
Vas	EN_L6_IT_2	BAG5	0.07	0.11	0.63	0.532	0.967
Vas	Endo	BAG5	-0.12	0.34	-0.37	0.715	0.996
Vas	IN_ADARB2	BAG5	0.16	0.10	1.56	0.118	0.769
Vas	IN_LAMP5_LHX6	BAG5	0.00	0.11	0.04	0.972	0.994
Vas	IN_LAMP5_RELN	BAG5	0.11	0.08	1.31	0.192	0.823
Vas	IN_PVALB	BAG5	0.09	0.06	1.50	0.134	0.707
Vas	IN_PVALB_CHC	BAG5	0.15	0.13	1.23	0.22	0.882
Vas	IN_SST	BAG5	-0.04	0.08	-0.49	0.626	0.973
Vas	IN_VIP	BAG5	0.03	0.06	0.51	0.611	0.898
Vas	Micro	BAG5	0.07	0.09	0.78	0.437	0.855
Vas	OPC	BAG5	-0.04	0.07	-0.57	0.569	0.989
Vas	Oligo	BAG5	0.01	0.03	0.18	0.859	0.961
Vas	Astro	BAG6	-0.00	0.06	-0.04	0.97	0.993
Vas	EN_L2_3_IT	BAG6	0.06	0.05	1.24	0.217	0.615
Vas	EN_L3_5_IT_1	BAG6	0.10	0.11	0.90	0.369	0.827
Vas	EN_L3_5_IT_2	BAG6	0.03	0.07	0.42	0.676	0.909
Vas	EN_L3_5_IT_3	BAG6	0.07	0.07	1.07	0.286	0.619
Vas	EN_L5_6_NP	BAG6	0.52	0.45	1.14	0.253	0.93
Vas	EN_L6B	BAG6	0.34	0.40	0.84	0.398	0.869
Vas	EN_L6_CT	BAG6	-0.08	0.12	-0.64	0.524	0.935
Vas	EN_L6_IT_1	BAG6	-0.03	0.11	-0.29	0.773	0.97
Vas	EN_L6_IT_2	BAG6	0.43	0.45	0.96	0.339	0.95
Vas	IN_ADARB2	BAG6	0.00	0.11	0.02	0.986	0.999
Vas	IN_LAMP5_LHX6	BAG6	-0.14	0.41	-0.35	0.724	0.956
Vas	IN_LAMP5_RELN	BAG6	0.05	0.10	0.52	0.601	0.949
Vas	IN_PVALB	BAG6	-0.01	0.07	-0.17	0.867	0.981
Vas	IN_SST	BAG6	-0.03	0.09	-0.32	0.746	0.985
Vas	IN_VIP	BAG6	0.10	0.06	1.59	0.113	0.587
Vas	Micro	BAG6	0.01	0.08	0.17	0.864	0.976
Vas	OPC	BAG6	0.10	0.08	1.29	0.197	0.986
Vas	Oligo	BAG6	0.06	0.04	1.39	0.166	0.61
Vas	Astro	BAHCC1	0.05	0.07	0.64	0.521	0.871
Vas	EN_L2_3_IT	BAHCC1	-0.06	0.04	-1.40	0.163	0.557
Vas	EN_L3_5_IT_1	BAHCC1	-0.05	0.07	-0.72	0.469	0.877
Vas	EN_L3_5_IT_2	BAHCC1	-0.08	0.05	-1.44	0.151	0.568
Vas	EN_L3_5_IT_3	BAHCC1	0.00	0.06	0.05	0.962	0.987
Vas	EN_L5_6_NP	BAHCC1	-0.12	0.11	-1.13	0.259	0.93
Vas	EN_L6B	BAHCC1	-0.29	0.12	-2.51	0.0122	0.418
Vas	EN_L6_CT	BAHCC1	-0.08	0.10	-0.87	0.383	0.909
Vas	EN_L6_IT_1	BAHCC1	-0.06	0.10	-0.62	0.535	0.915
Vas	EN_L6_IT_2	BAHCC1	-0.11	0.14	-0.82	0.412	0.96
Vas	IN_ADARB2	BAHCC1	-0.05	0.08	-0.64	0.525	0.927
Vas	IN_LAMP5_LHX6	BAHCC1	0.15	0.09	1.53	0.126	0.698
Vas	IN_LAMP5_RELN	BAHCC1	0.14	0.08	1.78	0.075	0.765
Vas	IN_PVALB	BAHCC1	-0.07	0.05	-1.21	0.227	0.784
Vas	IN_PVALB_CHC	BAHCC1	-0.12	0.09	-1.33	0.183	0.876
Vas	IN_SST	BAHCC1	-0.10	0.06	-1.63	0.103	0.863
Vas	IN_VIP	BAHCC1	0.04	0.06	0.80	0.423	0.816
Vas	Micro	BAHCC1	0.14	0.15	0.94	0.348	0.816
Vas	OPC	BAHCC1	0.01	0.06	0.10	0.922	0.999
Vas	Oligo	BAHCC1	0.14	0.07	1.92	0.0543	0.441
Vas	Astro	BAHD1	0.03	0.07	0.42	0.675	0.928
Vas	EN_L2_3_IT	BAHD1	-0.03	0.06	-0.42	0.671	0.896
Vas	EN_L3_5_IT_1	BAHD1	0.04	0.10	0.44	0.658	0.936
Vas	EN_L3_5_IT_2	BAHD1	-0.12	0.08	-1.57	0.117	0.52
Vas	EN_L3_5_IT_3	BAHD1	-0.22	0.10	-2.27	0.0234	0.198
Vas	EN_L6B	BAHD1	-0.62	0.49	-1.28	0.201	0.768
Vas	EN_L6_CT	BAHD1	-0.27	0.13	-2.13	0.0333	0.562
Vas	EN_L6_IT_1	BAHD1	-0.14	0.12	-1.10	0.271	0.825
Vas	EN_L6_IT_2	BAHD1	-0.36	0.14	-2.64	0.00827	0.798
Vas	IN_ADARB2	BAHD1	-0.09	0.10	-0.90	0.368	0.893
Vas	IN_LAMP5_RELN	BAHD1	0.08	0.12	0.63	0.53	0.932
Vas	IN_PVALB	BAHD1	-0.02	0.08	-0.19	0.849	0.979
Vas	IN_SST	BAHD1	-0.02	0.11	-0.16	0.875	0.992
Vas	IN_VIP	BAHD1	0.10	0.07	1.42	0.157	0.634
Vas	Micro	BAHD1	-0.06	0.11	-0.55	0.583	0.907
Vas	OPC	BAHD1	0.08	0.08	1.02	0.308	0.986
Vas	Oligo	BAHD1	0.07	0.06	1.31	0.189	0.638
Vas	Astro	BAIAP2	0.19	0.09	1.98	0.0476	0.446
Vas	EN_L2_3_IT	BAIAP2	0.15	0.05	2.97	0.00303	0.142
Vas	EN_L3_5_IT_1	BAIAP2	0.26	0.07	3.55	0.000383	0.124
Vas	EN_L3_5_IT_2	BAIAP2	0.21	0.06	3.43	0.000611	0.059
Vas	EN_L3_5_IT_3	BAIAP2	0.22	0.06	3.81	0.00014	0.0152
Vas	EN_L5_6_NP	BAIAP2	0.16	0.08	2.01	0.0444	0.839
Vas	EN_L5_ET	BAIAP2	0.25	0.32	0.80	0.425	0.973
Vas	EN_L6B	BAIAP2	0.18	0.07	2.42	0.0155	0.445
Vas	EN_L6_CT	BAIAP2	0.06	0.06	0.97	0.333	0.888
Vas	EN_L6_IT_1	BAIAP2	0.10	0.08	1.22	0.222	0.798
Vas	EN_L6_IT_2	BAIAP2	0.13	0.10	1.25	0.213	0.929
Vas	Endo	BAIAP2	0.11	0.37	0.31	0.759	0.996
Vas	IN_ADARB2	BAIAP2	0.22	0.09	2.30	0.0212	0.594
Vas	IN_LAMP5_LHX6	BAIAP2	0.08	0.10	0.72	0.473	0.894
Vas	IN_LAMP5_RELN	BAIAP2	0.29	0.08	3.52	0.000432	0.445
Vas	IN_PVALB	BAIAP2	0.06	0.10	0.60	0.547	0.905
Vas	IN_PVALB_CHC	BAIAP2	0.17	0.14	1.25	0.21	0.882
Vas	IN_SST	BAIAP2	0.24	0.09	2.63	0.00844	0.799
Vas	IN_VIP	BAIAP2	0.08	0.06	1.36	0.174	0.65
Vas	Micro	BAIAP2	0.03	0.08	0.37	0.71	0.939
Vas	OPC	BAIAP2	0.13	0.09	1.58	0.113	0.986
Vas	Oligo	BAIAP2	-0.07	0.09	-0.80	0.423	0.801
Vas	Astro	BAIAP2L1	0.06	0.11	0.57	0.568	0.889
Vas	EN_L2_3_IT	BAIAP2L1	-0.10	0.10	-0.99	0.321	0.704
Vas	EN_L3_5_IT_1	BAIAP2L1	-0.34	0.44	-0.78	0.438	0.864
Vas	EN_L3_5_IT_2	BAIAP2L1	-0.07	0.12	-0.61	0.541	0.853
Vas	EN_L3_5_IT_3	BAIAP2L1	-0.07	0.14	-0.48	0.629	0.855
Vas	EN_L6_IT_1	BAIAP2L1	0.19	0.47	0.39	0.693	0.952
Vas	Endo	BAIAP2L1	-0.65	0.43	-1.52	0.129	0.988
Vas	IN_PVALB	BAIAP2L1	-0.14	0.11	-1.28	0.2	0.763
Vas	IN_SST	BAIAP2L1	-0.07	0.14	-0.48	0.633	0.975
Vas	IN_VIP	BAIAP2L1	0.08	0.12	0.65	0.515	0.861
Vas	Micro	BAIAP2L1	-0.13	0.13	-0.99	0.324	0.797
Vas	OPC	BAIAP2L1	-0.22	0.14	-1.60	0.11	0.986
Vas	Oligo	BAIAP2L1	-0.10	0.10	-0.99	0.324	0.745
Vas	PC	BAIAP2L1	0.06	0.44	0.15	0.884	1
Vas	Astro	BAIAP2L2	0.01	0.07	0.18	0.857	0.976
Vas	EN_L2_3_IT	BAIAP2L2	-0.08	0.07	-1.05	0.293	0.684
Vas	EN_L3_5_IT_1	BAIAP2L2	-0.21	0.09	-2.34	0.0192	0.395
Vas	EN_L3_5_IT_2	BAIAP2L2	-0.21	0.08	-2.54	0.011	0.214
Vas	EN_L3_5_IT_3	BAIAP2L2	-0.29	0.07	-3.83	0.000127	0.0148
Vas	EN_L5_6_NP	BAIAP2L2	0.02	0.13	0.15	0.88	0.99
Vas	EN_L6B	BAIAP2L2	-0.27	0.14	-1.90	0.0577	0.602
Vas	EN_L6_CT	BAIAP2L2	-0.23	0.11	-2.07	0.0389	0.577
Vas	EN_L6_IT_1	BAIAP2L2	-0.24	0.11	-2.19	0.0287	0.537
Vas	EN_L6_IT_2	BAIAP2L2	0.03	0.15	0.23	0.814	0.984
Vas	IN_ADARB2	BAIAP2L2	-0.10	0.12	-0.84	0.4	0.904
Vas	IN_LAMP5_LHX6	BAIAP2L2	-0.15	0.14	-1.10	0.271	0.815
Vas	IN_LAMP5_RELN	BAIAP2L2	-0.30	0.12	-2.55	0.0108	0.693
Vas	IN_PVALB	BAIAP2L2	-0.01	0.08	-0.09	0.926	0.99
Vas	IN_SST	BAIAP2L2	-0.07	0.09	-0.83	0.406	0.945
Vas	IN_VIP	BAIAP2L2	-0.12	0.08	-1.45	0.146	0.625
Vas	Micro	BAIAP2L2	0.07	0.14	0.54	0.589	0.909
Vas	OPC	BAIAP2L2	-0.15	0.09	-1.62	0.105	0.986
Vas	Oligo	BAIAP2L2	-0.01	0.07	-0.14	0.886	0.97
Vas	PC	BAIAP2L2	0.35	0.53	0.66	0.506	1
Vas	Astro	BAIAP3	0.39	0.16	2.50	0.0123	0.281
Vas	EN_L2_3_IT	BAIAP3	-0.03	0.08	-0.40	0.691	0.904
Vas	EN_L3_5_IT_1	BAIAP3	0.11	0.07	1.60	0.109	0.613
Vas	EN_L3_5_IT_2	BAIAP3	0.22	0.11	1.98	0.0476	0.387
Vas	EN_L3_5_IT_3	BAIAP3	0.09	0.12	0.78	0.435	0.738
Vas	EN_L5_6_NP	BAIAP3	-0.05	0.12	-0.46	0.648	0.965
Vas	EN_L6B	BAIAP3	0.14	0.08	1.61	0.107	0.705
Vas	EN_L6_CT	BAIAP3	0.14	0.13	1.10	0.271	0.862
Vas	EN_L6_IT_1	BAIAP3	0.18	0.11	1.60	0.11	0.711
Vas	EN_L6_IT_2	BAIAP3	0.12	0.16	0.77	0.439	0.964
Vas	IN_ADARB2	BAIAP3	0.12	0.11	1.12	0.264	0.849
Vas	IN_LAMP5_LHX6	BAIAP3	0.00	0.14	0.02	0.987	0.998
Vas	IN_LAMP5_RELN	BAIAP3	0.03	0.15	0.23	0.82	0.982
Vas	IN_PVALB	BAIAP3	0.01	0.11	0.12	0.903	0.985
Vas	IN_SST	BAIAP3	0.07	0.07	1.01	0.314	0.932
Vas	IN_VIP	BAIAP3	0.22	0.11	2.06	0.0396	0.445
Vas	Micro	BAIAP3	0.16	0.14	1.11	0.268	0.765
Vas	OPC	BAIAP3	0.16	0.15	1.10	0.27	0.986
Vas	Oligo	BAIAP3	0.04	0.11	0.34	0.737	0.928
Vas	Astro	BAK1	-0.08	0.13	-0.60	0.546	0.88
Vas	EN_L2_3_IT	BAK1	-0.15	0.09	-1.54	0.124	0.508
Vas	EN_L3_5_IT_2	BAK1	0.11	0.35	0.31	0.756	0.934
Vas	EN_L3_5_IT_3	BAK1	-0.28	0.37	-0.77	0.442	0.744
Vas	Oligo	BAK1	-0.11	0.08	-1.30	0.195	0.644
Vas	Astro	BAMBI	0.30	0.16	1.83	0.0675	0.491
Vas	OPC	BAMBI	-0.03	0.08	-0.39	0.697	0.999
Vas	Oligo	BAMBI	-0.04	0.09	-0.48	0.631	0.893
Vas	Astro	BANF1	0.12	0.07	1.63	0.103	0.562
Vas	EN_L2_3_IT	BANF1	0.12	0.06	2.08	0.0373	0.331
Vas	EN_L3_5_IT_1	BANF1	0.18	0.12	1.54	0.124	0.63
Vas	EN_L3_5_IT_2	BANF1	-0.02	0.08	-0.30	0.767	0.938
Vas	EN_L3_5_IT_3	BANF1	0.15	0.08	1.90	0.0579	0.302
Vas	EN_L6_IT_1	BANF1	0.10	0.13	0.72	0.469	0.893
Vas	IN_ADARB2	BANF1	-0.10	0.13	-0.79	0.431	0.91
Vas	IN_LAMP5_RELN	BANF1	0.08	0.13	0.63	0.531	0.932
Vas	IN_PVALB	BANF1	0.10	0.09	1.16	0.245	0.797
Vas	IN_SST	BANF1	0.12	0.11	1.08	0.281	0.927
Vas	IN_VIP	BANF1	0.09	0.08	1.10	0.27	0.726
Vas	Micro	BANF1	-0.09	0.12	-0.76	0.445	0.859
Vas	OPC	BANF1	0.14	0.09	1.64	0.1	0.986
Vas	Oligo	BANF1	0.01	0.05	0.14	0.891	0.972
Vas	Astro	BANK1	0.15	0.08	1.98	0.0482	0.447
Vas	EN_L2_3_IT	BANK1	0.10	0.07	1.53	0.127	0.512
Vas	EN_L3_5_IT_1	BANK1	0.01	0.13	0.05	0.959	0.993
Vas	EN_L3_5_IT_2	BANK1	0.27	0.09	2.94	0.00323	0.126
Vas	EN_L3_5_IT_3	BANK1	-0.12	0.07	-1.55	0.12	0.415
Vas	EN_L6B	BANK1	0.87	0.61	1.43	0.152	0.739
Vas	EN_L6_CT	BANK1	0.11	0.15	0.79	0.43	0.92
Vas	EN_L6_IT_1	BANK1	0.12	0.12	1.00	0.315	0.844
Vas	IN_PVALB	BANK1	-0.00	0.10	-0.04	0.97	0.996
Vas	IN_VIP	BANK1	-0.11	0.11	-0.98	0.326	0.76
Vas	Micro	BANK1	-0.08	0.15	-0.54	0.588	0.909
Vas	OPC	BANK1	-0.01	0.10	-0.06	0.956	0.999
Vas	Oligo	BANK1	-0.07	0.07	-1.06	0.287	0.72
Vas	Astro	BANP	0.09	0.09	0.99	0.324	0.774
Vas	EN_L2_3_IT	BANP	0.14	0.08	1.76	0.0781	0.432
Vas	EN_L3_5_IT_1	BANP	0.10	0.09	1.09	0.274	0.772
Vas	EN_L3_5_IT_2	BANP	0.12	0.08	1.45	0.147	0.564
Vas	EN_L3_5_IT_3	BANP	0.07	0.08	0.81	0.416	0.725
Vas	EN_L5_6_NP	BANP	0.20	0.11	1.90	0.058	0.866
Vas	EN_L5_ET	BANP	0.06	0.45	0.13	0.894	0.998
Vas	EN_L6B	BANP	0.18	0.11	1.58	0.114	0.71
Vas	EN_L6_CT	BANP	0.01	0.08	0.12	0.904	0.987
Vas	EN_L6_IT_1	BANP	0.13	0.11	1.12	0.262	0.821
Vas	EN_L6_IT_2	BANP	0.12	0.13	0.90	0.367	0.95
Vas	Endo	BANP	-0.31	0.38	-0.81	0.416	0.996
Vas	IN_ADARB2	BANP	0.14	0.09	1.47	0.142	0.793
Vas	IN_LAMP5_LHX6	BANP	0.17	0.11	1.54	0.122	0.697
Vas	IN_LAMP5_RELN	BANP	0.01	0.09	0.16	0.875	0.992
Vas	IN_PVALB	BANP	0.14	0.08	1.86	0.0623	0.629
Vas	IN_PVALB_CHC	BANP	0.18	0.10	1.84	0.0665	0.758
Vas	IN_SST	BANP	0.12	0.09	1.34	0.179	0.899
Vas	IN_VIP	BANP	0.14	0.08	1.91	0.0567	0.491
Vas	Micro	BANP	0.20	0.09	2.33	0.02	0.346
Vas	OPC	BANP	0.10	0.07	1.43	0.151	0.986
Vas	Oligo	BANP	0.18	0.07	2.38	0.0171	0.334
Vas	PC	BANP	-0.39	0.45	-0.85	0.396	1
Vas	PVM	BANP	0.33	0.17	1.88	0.0606	0.806
Vas	VLMC	BANP	0.37	0.17	2.13	0.0328	0.705
Vas	Astro	BAP1	-0.13	0.06	-2.06	0.0391	0.424
Vas	EN_L2_3_IT	BAP1	0.09	0.06	1.56	0.119	0.502
Vas	EN_L3_5_IT_1	BAP1	0.13	0.11	1.16	0.247	0.756
Vas	EN_L3_5_IT_2	BAP1	0.06	0.07	0.79	0.427	0.801
Vas	EN_L3_5_IT_3	BAP1	0.05	0.08	0.64	0.522	0.796
Vas	EN_L5_6_NP	BAP1	0.08	0.40	0.20	0.844	0.985
Vas	EN_L6B	BAP1	-0.14	0.45	-0.32	0.753	0.964
Vas	EN_L6_CT	BAP1	0.17	0.14	1.27	0.205	0.828
Vas	EN_L6_IT_1	BAP1	0.04	0.12	0.31	0.754	0.966
Vas	EN_L6_IT_2	BAP1	0.54	0.56	0.96	0.335	0.95
Vas	IN_ADARB2	BAP1	0.01	0.12	0.09	0.926	0.993
Vas	IN_LAMP5_RELN	BAP1	0.07	0.10	0.70	0.487	0.921
Vas	IN_PVALB	BAP1	-0.04	0.08	-0.47	0.641	0.931
Vas	IN_SST	BAP1	-0.00	0.09	-0.03	0.976	0.999
Vas	IN_VIP	BAP1	0.04	0.08	0.52	0.6	0.894
Vas	Micro	BAP1	0.26	0.12	2.11	0.0345	0.417
Vas	OPC	BAP1	-0.05	0.09	-0.54	0.586	0.992
Vas	Oligo	BAP1	0.00	0.06	0.07	0.948	0.987
Vas	Astro	BARD1	-0.02	0.11	-0.15	0.879	0.98
Vas	EN_L2_3_IT	BARD1	0.09	0.10	0.85	0.396	0.754
Vas	EN_L3_5_IT_1	BARD1	-0.10	0.12	-0.87	0.382	0.836
Vas	EN_L3_5_IT_2	BARD1	-0.10	0.09	-1.13	0.258	0.677
Vas	EN_L3_5_IT_3	BARD1	-0.09	0.15	-0.64	0.524	0.798
Vas	EN_L5_6_NP	BARD1	0.01	0.13	0.06	0.95	0.996
Vas	EN_L6B	BARD1	-0.17	0.17	-0.96	0.337	0.841
Vas	EN_L6_IT_1	BARD1	-0.64	0.50	-1.28	0.2	0.786
Vas	EN_L6_IT_2	BARD1	-0.38	0.20	-1.89	0.0585	0.88
Vas	Endo	BARD1	-0.22	0.41	-0.55	0.585	0.996
Vas	IN_PVALB	BARD1	-0.12	0.09	-1.35	0.177	0.743
Vas	IN_VIP	BARD1	-0.11	0.07	-1.46	0.145	0.623
Vas	Micro	BARD1	0.14	0.10	1.43	0.152	0.67
Vas	OPC	BARD1	-0.04	0.10	-0.45	0.652	0.996
Vas	Oligo	BARD1	0.01	0.07	0.10	0.917	0.981
Vas	PC	BARD1	-0.38	0.42	-0.90	0.366	1
Vas	Astro	BARX2	0.01	0.59	0.02	0.982	0.996
Vas	EN_L2_3_IT	BARX2	0.01	0.17	0.06	0.952	0.985
Vas	EN_L3_5_IT_1	BARX2	-0.20	0.16	-1.26	0.208	0.726
Vas	EN_L3_5_IT_3	BARX2	-0.03	0.10	-0.30	0.762	0.915
Vas	EN_L5_6_NP	BARX2	-0.42	0.16	-2.57	0.0102	0.745
Vas	Astro	BASP1	0.08	0.07	1.09	0.275	0.742
Vas	EN_L2_3_IT	BASP1	-0.03	0.04	-0.87	0.382	0.745
Vas	EN_L3_5_IT_1	BASP1	0.06	0.04	1.49	0.137	0.65
Vas	EN_L3_5_IT_2	BASP1	0.01	0.04	0.17	0.864	0.967
Vas	EN_L3_5_IT_3	BASP1	0.02	0.04	0.50	0.62	0.849
Vas	EN_L5_6_NP	BASP1	0.06	0.06	1.09	0.275	0.93
Vas	EN_L5_ET	BASP1	-0.26	0.21	-1.21	0.226	0.963
Vas	EN_L6B	BASP1	0.06	0.06	0.91	0.363	0.851
Vas	EN_L6_CT	BASP1	0.04	0.05	0.84	0.401	0.913
Vas	EN_L6_IT_1	BASP1	0.05	0.05	0.87	0.382	0.863
Vas	EN_L6_IT_2	BASP1	0.00	0.06	0.05	0.959	0.997
Vas	Endo	BASP1	0.09	0.15	0.62	0.535	0.996
Vas	IN_ADARB2	BASP1	0.09	0.05	1.86	0.0628	0.697
Vas	IN_LAMP5_LHX6	BASP1	0.03	0.07	0.50	0.618	0.931
Vas	IN_LAMP5_RELN	BASP1	0.08	0.06	1.31	0.191	0.823
Vas	IN_PVALB	BASP1	0.07	0.05	1.64	0.102	0.675
Vas	IN_PVALB_CHC	BASP1	0.11	0.06	1.93	0.054	0.734
Vas	IN_SST	BASP1	0.03	0.05	0.71	0.479	0.962
Vas	IN_VIP	BASP1	0.01	0.04	0.18	0.855	0.968
Vas	Micro	BASP1	0.05	0.10	0.54	0.588	0.909
Vas	OPC	BASP1	-0.04	0.06	-0.77	0.441	0.986
Vas	Oligo	BASP1	0.01	0.07	0.15	0.882	0.969
Vas	PC	BASP1	0.31	0.51	0.61	0.54	1
Vas	PVM	BASP1	0.28	0.29	0.97	0.334	0.897
Vas	Micro	BATF	-0.08	0.18	-0.47	0.642	0.921
Vas	Astro	BATF2	-0.02	0.15	-0.12	0.906	0.982
Vas	EN_L2_3_IT	BATF2	-0.11	0.12	-0.89	0.375	0.74
Vas	Oligo	BATF2	-0.36	0.14	-2.61	0.00902	0.286
Vas	EN_L2_3_IT	BATF3	-0.12	0.08	-1.55	0.121	0.505
Vas	EN_L3_5_IT_2	BATF3	0.04	0.14	0.28	0.783	0.943
Vas	EN_L6_IT_1	BATF3	-0.07	0.14	-0.46	0.648	0.943
Vas	Micro	BATF3	0.00	0.12	0.00	0.998	1
Vas	Oligo	BATF3	0.11	0.11	1.03	0.302	0.732
Vas	Astro	BAX	0.09	0.06	1.40	0.163	0.641
Vas	EN_L2_3_IT	BAX	-0.03	0.07	-0.47	0.64	0.882
Vas	EN_L3_5_IT_1	BAX	-0.31	0.12	-2.51	0.012	0.361
Vas	EN_L3_5_IT_2	BAX	-0.13	0.09	-1.48	0.138	0.552
Vas	EN_L3_5_IT_3	BAX	-0.14	0.09	-1.60	0.109	0.399
Vas	EN_L6_IT_1	BAX	-0.06	0.12	-0.49	0.627	0.939
Vas	IN_PVALB	BAX	-0.09	0.10	-0.89	0.371	0.858
Vas	IN_SST	BAX	-0.23	0.11	-2.04	0.0415	0.824
Vas	IN_VIP	BAX	0.02	0.10	0.23	0.822	0.958
Vas	Micro	BAX	0.07	0.08	0.91	0.365	0.821
Vas	OPC	BAX	0.16	0.08	2.06	0.0391	0.986
Vas	Oligo	BAX	-0.04	0.05	-0.78	0.438	0.81
Vas	Adaptive	BAZ1A	0.05	0.23	0.20	0.844	0.972
Vas	Astro	BAZ1A	0.08	0.05	1.43	0.151	0.628
Vas	EN_L2_3_IT	BAZ1A	-0.05	0.05	-0.97	0.331	0.71
Vas	EN_L3_5_IT_1	BAZ1A	-0.04	0.11	-0.41	0.68	0.945
Vas	EN_L3_5_IT_2	BAZ1A	-0.12	0.07	-1.60	0.11	0.51
Vas	EN_L3_5_IT_3	BAZ1A	-0.07	0.07	-0.96	0.339	0.667
Vas	EN_L5_6_NP	BAZ1A	0.01	0.12	0.11	0.908	0.995
Vas	EN_L5_ET	BAZ1A	0.17	0.46	0.38	0.708	0.993
Vas	EN_L6B	BAZ1A	0.26	0.14	1.85	0.0642	0.63
Vas	EN_L6_CT	BAZ1A	0.01	0.11	0.05	0.957	0.997
Vas	EN_L6_IT_1	BAZ1A	-0.18	0.10	-1.81	0.0702	0.65
Vas	EN_L6_IT_2	BAZ1A	0.15	0.14	1.08	0.28	0.948
Vas	Endo	BAZ1A	0.21	0.18	1.19	0.236	0.995
Vas	IN_ADARB2	BAZ1A	0.19	0.10	1.92	0.0547	0.675
Vas	IN_LAMP5_LHX6	BAZ1A	-0.09	0.11	-0.76	0.448	0.883
Vas	IN_LAMP5_RELN	BAZ1A	-0.03	0.10	-0.26	0.796	0.978
Vas	IN_PVALB	BAZ1A	-0.04	0.07	-0.61	0.54	0.903
Vas	IN_PVALB_CHC	BAZ1A	-0.13	0.14	-0.93	0.352	0.924
Vas	IN_SST	BAZ1A	-0.05	0.10	-0.48	0.629	0.974
Vas	IN_VIP	BAZ1A	0.00	0.06	0.07	0.947	0.99
Vas	Micro	BAZ1A	-0.00	0.07	-0.05	0.958	0.995
Vas	OPC	BAZ1A	0.09	0.06	1.41	0.159	0.986
Vas	Oligo	BAZ1A	0.05	0.04	1.12	0.264	0.701
Vas	PC	BAZ1A	0.13	0.15	0.88	0.378	1
Vas	PVM	BAZ1A	0.17	0.17	1.02	0.308	0.883
Vas	VLMC	BAZ1A	0.09	0.17	0.53	0.595	0.95
Vas	Adaptive	BAZ1B	0.13	0.28	0.45	0.652	0.925
Vas	Astro	BAZ1B	0.06	0.04	1.69	0.091	0.534
Vas	EN_L2_3_IT	BAZ1B	0.05	0.03	1.77	0.0768	0.43
Vas	EN_L3_5_IT_1	BAZ1B	0.04	0.05	0.89	0.374	0.832
Vas	EN_L3_5_IT_2	BAZ1B	0.06	0.04	1.43	0.152	0.568
Vas	EN_L3_5_IT_3	BAZ1B	0.06	0.04	1.45	0.146	0.456
Vas	EN_L5_6_NP	BAZ1B	0.06	0.07	0.85	0.395	0.948
Vas	EN_L5_ET	BAZ1B	-0.21	0.32	-0.65	0.514	0.984
Vas	EN_L6B	BAZ1B	0.05	0.07	0.69	0.492	0.905
Vas	EN_L6_CT	BAZ1B	0.00	0.06	0.06	0.953	0.997
Vas	EN_L6_IT_1	BAZ1B	0.11	0.06	1.88	0.0607	0.633
Vas	EN_L6_IT_2	BAZ1B	0.06	0.08	0.81	0.416	0.96
Vas	Endo	BAZ1B	-0.04	0.10	-0.42	0.676	0.996
Vas	IN_ADARB2	BAZ1B	0.01	0.06	0.25	0.802	0.979
Vas	IN_LAMP5_LHX6	BAZ1B	0.03	0.07	0.47	0.638	0.936
Vas	IN_LAMP5_RELN	BAZ1B	-0.03	0.05	-0.61	0.543	0.935
Vas	IN_PVALB	BAZ1B	-0.01	0.04	-0.17	0.865	0.981
Vas	IN_PVALB_CHC	BAZ1B	0.02	0.07	0.32	0.752	0.986
Vas	IN_SST	BAZ1B	0.05	0.05	1.15	0.251	0.919
Vas	IN_VIP	BAZ1B	0.05	0.03	1.43	0.152	0.633
Vas	Micro	BAZ1B	-0.03	0.05	-0.56	0.574	0.903
Vas	OPC	BAZ1B	0.07	0.05	1.48	0.138	0.986
Vas	Oligo	BAZ1B	-0.01	0.03	-0.46	0.643	0.898
Vas	PC	BAZ1B	0.09	0.10	0.90	0.366	1
Vas	PVM	BAZ1B	0.01	0.16	0.05	0.959	0.989
Vas	SMC	BAZ1B	-0.51	0.78	-0.65	0.514	0.897
Vas	VLMC	BAZ1B	0.15	0.12	1.24	0.215	0.845
Vas	Astro	BAZ2A	-0.04	0.04	-0.85	0.393	0.808
Vas	EN_L2_3_IT	BAZ2A	-0.01	0.04	-0.22	0.828	0.952
Vas	EN_L3_5_IT_1	BAZ2A	-0.09	0.06	-1.44	0.149	0.665
Vas	EN_L3_5_IT_2	BAZ2A	0.03	0.04	0.63	0.53	0.848
Vas	EN_L3_5_IT_3	BAZ2A	0.06	0.05	1.36	0.175	0.495
Vas	EN_L5_6_NP	BAZ2A	-0.08	0.09	-0.93	0.351	0.948
Vas	EN_L5_ET	BAZ2A	-0.26	0.39	-0.66	0.51	0.984
Vas	EN_L6B	BAZ2A	-0.11	0.10	-1.18	0.24	0.796
Vas	EN_L6_CT	BAZ2A	-0.14	0.07	-1.85	0.0638	0.653
Vas	EN_L6_IT_1	BAZ2A	-0.03	0.07	-0.38	0.705	0.954
Vas	EN_L6_IT_2	BAZ2A	-0.04	0.09	-0.48	0.633	0.972
Vas	Endo	BAZ2A	-0.17	0.12	-1.46	0.145	0.989
Vas	IN_ADARB2	BAZ2A	-0.05	0.06	-0.86	0.387	0.899
Vas	IN_LAMP5_LHX6	BAZ2A	-0.01	0.08	-0.07	0.943	0.989
Vas	IN_LAMP5_RELN	BAZ2A	0.05	0.07	0.70	0.486	0.921
Vas	IN_PVALB	BAZ2A	0.00	0.05	0.04	0.97	0.996
Vas	IN_PVALB_CHC	BAZ2A	0.01	0.09	0.09	0.929	0.997
Vas	IN_SST	BAZ2A	0.06	0.06	0.95	0.34	0.935
Vas	IN_VIP	BAZ2A	-0.02	0.04	-0.52	0.605	0.896
Vas	Micro	BAZ2A	-0.01	0.06	-0.15	0.881	0.98
Vas	OPC	BAZ2A	0.04	0.05	0.78	0.435	0.986
Vas	Oligo	BAZ2A	-0.01	0.03	-0.46	0.647	0.9
Vas	PC	BAZ2A	-0.06	0.11	-0.51	0.609	1
Vas	PVM	BAZ2A	-0.14	0.43	-0.33	0.739	0.967
Vas	VLMC	BAZ2A	0.06	0.16	0.39	0.698	0.969
Vas	Adaptive	BAZ2B	0.41	0.24	1.68	0.0921	0.67
Vas	Astro	BAZ2B	0.00	0.04	0.10	0.92	0.984
Vas	EN_L2_3_IT	BAZ2B	0.10	0.04	2.60	0.00926	0.201
Vas	EN_L3_5_IT_1	BAZ2B	0.13	0.05	2.71	0.00676	0.321
Vas	EN_L3_5_IT_2	BAZ2B	0.11	0.04	2.54	0.0109	0.214
Vas	EN_L3_5_IT_3	BAZ2B	0.05	0.04	1.14	0.254	0.589
Vas	EN_L5_6_NP	BAZ2B	-0.00	0.06	-0.03	0.976	0.997
Vas	EN_L5_ET	BAZ2B	0.11	0.32	0.33	0.739	0.993
Vas	EN_L6B	BAZ2B	0.07	0.07	1.04	0.3	0.827
Vas	EN_L6_CT	BAZ2B	0.01	0.05	0.24	0.814	0.981
Vas	EN_L6_IT_1	BAZ2B	0.10	0.07	1.51	0.13	0.731
Vas	EN_L6_IT_2	BAZ2B	0.10	0.06	1.63	0.104	0.905
Vas	Endo	BAZ2B	-0.03	0.07	-0.36	0.719	0.996
Vas	IN_ADARB2	BAZ2B	0.07	0.04	1.64	0.102	0.754
Vas	IN_LAMP5_LHX6	BAZ2B	0.08	0.05	1.50	0.135	0.704
Vas	IN_LAMP5_RELN	BAZ2B	0.10	0.04	2.42	0.0153	0.705
Vas	IN_PVALB	BAZ2B	0.08	0.04	2.01	0.0441	0.576
Vas	IN_PVALB_CHC	BAZ2B	0.07	0.05	1.23	0.218	0.882
Vas	IN_SST	BAZ2B	0.05	0.05	1.03	0.301	0.929
Vas	IN_VIP	BAZ2B	0.08	0.03	2.28	0.0225	0.38
Vas	Micro	BAZ2B	0.10	0.04	2.27	0.0231	0.362
Vas	OPC	BAZ2B	0.02	0.04	0.62	0.537	0.988
Vas	Oligo	BAZ2B	-0.03	0.03	-1.04	0.299	0.73
Vas	PC	BAZ2B	0.12	0.08	1.39	0.165	1
Vas	PVM	BAZ2B	0.19	0.12	1.65	0.0987	0.806
Vas	SMC	BAZ2B	-0.10	0.21	-0.49	0.623	0.936
Vas	VLMC	BAZ2B	0.15	0.10	1.50	0.133	0.822
Vas	Astro	BBC3	-0.01	0.11	-0.10	0.923	0.984
Vas	EN_L2_3_IT	BBC3	-0.12	0.08	-1.48	0.139	0.531
Vas	EN_L3_5_IT_1	BBC3	0.23	0.13	1.74	0.0811	0.57
Vas	EN_L3_5_IT_2	BBC3	-0.05	0.11	-0.43	0.664	0.906
Vas	EN_L3_5_IT_3	BBC3	0.10	0.10	1.00	0.32	0.649
Vas	EN_L6B	BBC3	0.60	0.47	1.26	0.209	0.775
Vas	EN_L6_CT	BBC3	-0.14	0.45	-0.31	0.757	0.977
Vas	EN_L6_IT_1	BBC3	-0.48	0.33	-1.47	0.142	0.741
Vas	IN_ADARB2	BBC3	-0.17	0.13	-1.29	0.196	0.814
Vas	IN_PVALB	BBC3	-0.10	0.12	-0.86	0.391	0.865
Vas	IN_SST	BBC3	-0.08	0.11	-0.69	0.49	0.962
Vas	IN_VIP	BBC3	0.05	0.08	0.58	0.561	0.878
Vas	Oligo	BBC3	0.14	0.11	1.30	0.194	0.644
Vas	Astro	BBIP1	0.11	0.05	2.36	0.0183	0.315
Vas	EN_L2_3_IT	BBIP1	0.00	0.04	0.11	0.916	0.979
Vas	EN_L3_5_IT_1	BBIP1	0.07	0.07	1.08	0.282	0.776
Vas	EN_L3_5_IT_2	BBIP1	-0.02	0.05	-0.40	0.688	0.912
Vas	EN_L3_5_IT_3	BBIP1	0.01	0.05	0.20	0.843	0.946
Vas	EN_L5_6_NP	BBIP1	-0.05	0.09	-0.53	0.598	0.963
Vas	EN_L5_ET	BBIP1	-0.05	0.35	-0.14	0.891	0.998
Vas	EN_L6B	BBIP1	-0.08	0.09	-0.88	0.379	0.862
Vas	EN_L6_CT	BBIP1	-0.19	0.07	-2.68	0.00746	0.363
Vas	EN_L6_IT_1	BBIP1	-0.06	0.07	-0.83	0.407	0.875
Vas	EN_L6_IT_2	BBIP1	-0.16	0.08	-2.01	0.0449	0.872
Vas	Endo	BBIP1	0.05	0.33	0.14	0.889	0.996
Vas	IN_ADARB2	BBIP1	-0.04	0.07	-0.55	0.579	0.947
Vas	IN_LAMP5_LHX6	BBIP1	0.07	0.08	0.96	0.338	0.841
Vas	IN_LAMP5_RELN	BBIP1	-0.03	0.08	-0.38	0.701	0.968
Vas	IN_PVALB	BBIP1	-0.03	0.05	-0.69	0.488	0.892
Vas	IN_PVALB_CHC	BBIP1	0.01	0.08	0.18	0.86	0.988
Vas	IN_SST	BBIP1	0.01	0.07	0.18	0.857	0.991
Vas	IN_VIP	BBIP1	0.00	0.05	0.07	0.944	0.989
Vas	Micro	BBIP1	-0.03	0.08	-0.41	0.685	0.931
Vas	OPC	BBIP1	0.00	0.05	0.09	0.928	0.999
Vas	Oligo	BBIP1	0.07	0.03	1.89	0.0591	0.453
Vas	PC	BBIP1	-0.66	0.35	-1.87	0.0619	1
Vas	Astro	BBOF1	-0.06	0.06	-0.90	0.366	0.795
Vas	EN_L2_3_IT	BBOF1	-0.03	0.04	-0.86	0.391	0.753
Vas	EN_L3_5_IT_1	BBOF1	-0.06	0.07	-0.76	0.444	0.869
Vas	EN_L3_5_IT_2	BBOF1	-0.11	0.05	-1.94	0.0523	0.401
Vas	EN_L3_5_IT_3	BBOF1	-0.09	0.06	-1.52	0.128	0.426
Vas	EN_L5_6_NP	BBOF1	0.06	0.09	0.63	0.526	0.956
Vas	EN_L5_ET	BBOF1	-0.53	0.36	-1.45	0.147	0.951
Vas	EN_L6B	BBOF1	-0.09	0.12	-0.74	0.461	0.892
Vas	EN_L6_CT	BBOF1	-0.05	0.09	-0.54	0.591	0.953
Vas	EN_L6_IT_1	BBOF1	-0.07	0.09	-0.76	0.448	0.89
Vas	EN_L6_IT_2	BBOF1	0.06	0.11	0.51	0.608	0.972
Vas	IN_ADARB2	BBOF1	-0.14	0.08	-1.73	0.0835	0.736
Vas	IN_LAMP5_LHX6	BBOF1	-0.10	0.09	-1.06	0.288	0.816
Vas	IN_LAMP5_RELN	BBOF1	-0.06	0.07	-0.83	0.405	0.899
Vas	IN_PVALB	BBOF1	-0.11	0.05	-2.15	0.0312	0.539
Vas	IN_PVALB_CHC	BBOF1	0.00	0.10	0.01	0.992	0.999
Vas	IN_SST	BBOF1	-0.13	0.07	-1.71	0.0875	0.847
Vas	IN_VIP	BBOF1	-0.09	0.06	-1.37	0.169	0.643
Vas	Micro	BBOF1	-0.12	0.12	-1.03	0.302	0.788
Vas	OPC	BBOF1	-0.02	0.08	-0.23	0.819	0.999
Vas	Oligo	BBOF1	-0.09	0.06	-1.54	0.124	0.562
Vas	VLMC	BBOF1	0.12	0.35	0.35	0.728	0.977
Vas	Astro	BBOX1	0.05	0.06	0.77	0.439	0.828
Vas	EN_L2_3_IT	BBOX1	0.23	0.13	1.75	0.0805	0.435
Vas	EN_L3_5_IT_1	BBOX1	0.07	0.19	0.38	0.704	0.946
Vas	EN_L3_5_IT_2	BBOX1	0.09	0.15	0.56	0.577	0.871
Vas	EN_L3_5_IT_3	BBOX1	0.01	0.16	0.06	0.949	0.983
Vas	EN_L6_IT_1	BBOX1	0.09	0.20	0.44	0.656	0.944
Vas	IN_PVALB	BBOX1	0.10	0.14	0.71	0.479	0.889
Vas	IN_VIP	BBOX1	-0.06	0.15	-0.44	0.66	0.915
Vas	Oligo	BBOX1	-0.08	0.10	-0.87	0.383	0.777
Vas	Astro	BBS10	0.06	0.08	0.72	0.473	0.847
Vas	EN_L2_3_IT	BBS10	0.18	0.07	2.68	0.00732	0.187
Vas	EN_L3_5_IT_1	BBS10	0.20	0.13	1.57	0.116	0.621
Vas	EN_L3_5_IT_2	BBS10	0.21	0.08	2.58	0.00981	0.206
Vas	EN_L3_5_IT_3	BBS10	0.17	0.10	1.68	0.0927	0.37
Vas	EN_L6_CT	BBS10	-0.17	0.48	-0.36	0.72	0.972
Vas	EN_L6_IT_1	BBS10	0.26	0.34	0.76	0.447	0.89
Vas	IN_PVALB	BBS10	0.21	0.10	2.22	0.0267	0.522
Vas	IN_SST	BBS10	0.00	0.11	0.02	0.983	1
Vas	IN_VIP	BBS10	0.01	0.10	0.09	0.929	0.985
Vas	Micro	BBS10	0.20	0.14	1.48	0.139	0.654
Vas	OPC	BBS10	0.15	0.08	1.87	0.0619	0.986
Vas	Oligo	BBS10	-0.01	0.06	-0.12	0.908	0.978
Vas	Astro	BBS12	-0.12	0.11	-1.08	0.281	0.746
Vas	EN_L2_3_IT	BBS12	0.09	0.06	1.40	0.162	0.557
Vas	EN_L3_5_IT_1	BBS12	0.07	0.38	0.18	0.855	0.972
Vas	EN_L3_5_IT_2	BBS12	0.04	0.10	0.44	0.662	0.906
Vas	EN_L3_5_IT_3	BBS12	-0.04	0.10	-0.35	0.724	0.9
Vas	EN_L6_IT_1	BBS12	0.64	0.35	1.84	0.0663	0.647
Vas	IN_PVALB	BBS12	-0.03	0.12	-0.24	0.812	0.971
Vas	IN_VIP	BBS12	0.02	0.11	0.17	0.864	0.97
Vas	Oligo	BBS12	0.07	0.14	0.50	0.62	0.889
Vas	Astro	BBS2	-0.01	0.06	-0.19	0.847	0.975
Vas	EN_L2_3_IT	BBS2	0.01	0.04	0.27	0.785	0.937
Vas	EN_L3_5_IT_1	BBS2	-0.12	0.08	-1.40	0.163	0.684
Vas	EN_L3_5_IT_2	BBS2	-0.02	0.06	-0.26	0.798	0.948
Vas	EN_L3_5_IT_3	BBS2	0.02	0.07	0.38	0.705	0.892
Vas	EN_L5_6_NP	BBS2	-0.00	0.11	-0.04	0.966	0.996
Vas	EN_L6B	BBS2	-0.08	0.11	-0.76	0.447	0.885
Vas	EN_L6_CT	BBS2	-0.05	0.09	-0.52	0.601	0.956
Vas	EN_L6_IT_1	BBS2	0.05	0.09	0.60	0.547	0.919
Vas	EN_L6_IT_2	BBS2	0.14	0.12	1.17	0.241	0.933
Vas	IN_ADARB2	BBS2	-0.07	0.09	-0.74	0.458	0.916
Vas	IN_LAMP5_LHX6	BBS2	-0.24	0.11	-2.15	0.0319	0.481
Vas	IN_LAMP5_RELN	BBS2	0.05	0.09	0.52	0.6	0.949
Vas	IN_PVALB	BBS2	0.00	0.06	0.04	0.969	0.996
Vas	IN_PVALB_CHC	BBS2	-0.07	0.12	-0.59	0.556	0.959
Vas	IN_SST	BBS2	-0.02	0.08	-0.33	0.743	0.985
Vas	IN_VIP	BBS2	0.00	0.06	0.08	0.938	0.987
Vas	Micro	BBS2	0.08	0.12	0.65	0.515	0.884
Vas	OPC	BBS2	0.03	0.07	0.46	0.646	0.996
Vas	Oligo	BBS2	0.11	0.07	1.62	0.106	0.538
Vas	Astro	BBS4	-0.08	0.05	-1.64	0.101	0.556
Vas	EN_L2_3_IT	BBS4	-0.13	0.05	-2.44	0.0146	0.238
Vas	EN_L3_5_IT_1	BBS4	-0.03	0.07	-0.42	0.676	0.942
Vas	EN_L3_5_IT_2	BBS4	-0.18	0.07	-2.54	0.0112	0.217
Vas	EN_L3_5_IT_3	BBS4	-0.04	0.06	-0.69	0.489	0.774
Vas	EN_L5_6_NP	BBS4	-0.18	0.10	-1.87	0.0612	0.866
Vas	EN_L6B	BBS4	-0.06	0.10	-0.59	0.555	0.924
Vas	EN_L6_CT	BBS4	0.05	0.09	0.56	0.573	0.946
Vas	EN_L6_IT_1	BBS4	-0.06	0.11	-0.54	0.586	0.93
Vas	EN_L6_IT_2	BBS4	0.09	0.11	0.79	0.43	0.962
Vas	Endo	BBS4	0.25	0.52	0.48	0.63	0.996
Vas	IN_ADARB2	BBS4	0.04	0.08	0.53	0.593	0.951
Vas	IN_LAMP5_LHX6	BBS4	-0.19	0.10	-1.93	0.0537	0.545
Vas	IN_LAMP5_RELN	BBS4	-0.06	0.08	-0.74	0.462	0.917
Vas	IN_PVALB	BBS4	0.09	0.06	1.45	0.147	0.722
Vas	IN_PVALB_CHC	BBS4	0.09	0.11	0.81	0.419	0.943
Vas	IN_SST	BBS4	0.08	0.07	1.11	0.268	0.923
Vas	IN_VIP	BBS4	-0.01	0.05	-0.23	0.815	0.956
Vas	Micro	BBS4	0.03	0.08	0.40	0.691	0.933
Vas	OPC	BBS4	-0.04	0.04	-0.86	0.389	0.986
Vas	Oligo	BBS4	-0.05	0.04	-1.25	0.21	0.658
Vas	PC	BBS4	-0.54	0.36	-1.51	0.131	1
Vas	VLMC	BBS4	0.03	0.13	0.23	0.82	0.99
Vas	Astro	BBS7	-0.06	0.05	-1.26	0.207	0.683
Vas	EN_L2_3_IT	BBS7	-0.03	0.04	-0.76	0.448	0.786
Vas	EN_L3_5_IT_1	BBS7	-0.03	0.06	-0.54	0.587	0.915
Vas	EN_L3_5_IT_2	BBS7	0.03	0.05	0.71	0.476	0.826
Vas	EN_L3_5_IT_3	BBS7	0.00	0.04	0.01	0.989	0.996
Vas	EN_L5_6_NP	BBS7	-0.08	0.07	-1.12	0.261	0.93
Vas	EN_L5_ET	BBS7	-0.26	0.33	-0.79	0.43	0.973
Vas	EN_L6B	BBS7	-0.14	0.08	-1.74	0.0811	0.652
Vas	EN_L6_CT	BBS7	0.05	0.06	0.76	0.447	0.927
Vas	EN_L6_IT_1	BBS7	-0.00	0.07	-0.05	0.96	0.992
Vas	EN_L6_IT_2	BBS7	-0.04	0.08	-0.52	0.601	0.972
Vas	Endo	BBS7	-0.56	0.42	-1.34	0.179	0.995
Vas	IN_ADARB2	BBS7	-0.04	0.06	-0.62	0.535	0.931
Vas	IN_LAMP5_LHX6	BBS7	-0.05	0.07	-0.64	0.523	0.907
Vas	IN_LAMP5_RELN	BBS7	0.01	0.06	0.20	0.842	0.986
Vas	IN_PVALB	BBS7	-0.05	0.04	-1.14	0.254	0.804
Vas	IN_PVALB_CHC	BBS7	-0.02	0.07	-0.32	0.745	0.984
Vas	IN_SST	BBS7	-0.04	0.05	-0.73	0.464	0.96
Vas	IN_VIP	BBS7	-0.02	0.05	-0.41	0.684	0.924
Vas	Micro	BBS7	0.11	0.08	1.33	0.185	0.698
Vas	OPC	BBS7	0.02	0.05	0.35	0.726	0.999
Vas	Oligo	BBS7	0.03	0.04	0.87	0.383	0.777
Vas	PC	BBS7	0.62	0.47	1.30	0.193	1
Vas	Adaptive	BBS9	0.16	0.26	0.64	0.525	0.891
Vas	Astro	BBS9	0.06	0.05	1.19	0.236	0.71
Vas	EN_L2_3_IT	BBS9	0.09	0.04	2.36	0.0184	0.263
Vas	EN_L3_5_IT_1	BBS9	0.13	0.06	2.30	0.0212	0.403
Vas	EN_L3_5_IT_2	BBS9	0.09	0.05	1.92	0.0553	0.408
Vas	EN_L3_5_IT_3	BBS9	0.11	0.04	2.62	0.0089	0.126
Vas	EN_L5_6_NP	BBS9	0.00	0.05	0.09	0.929	0.995
Vas	EN_L5_ET	BBS9	-0.02	0.27	-0.08	0.937	0.999
Vas	EN_L6B	BBS9	-0.00	0.07	-0.06	0.951	0.992
Vas	EN_L6_CT	BBS9	0.10	0.05	1.82	0.0687	0.663
Vas	EN_L6_IT_1	BBS9	0.13	0.06	1.95	0.0508	0.608
Vas	EN_L6_IT_2	BBS9	-0.07	0.08	-0.89	0.376	0.95
Vas	Endo	BBS9	-0.02	0.11	-0.15	0.88	0.996
Vas	IN_ADARB2	BBS9	0.13	0.06	2.22	0.0268	0.619
Vas	IN_LAMP5_LHX6	BBS9	0.08	0.06	1.33	0.183	0.752
Vas	IN_LAMP5_RELN	BBS9	0.09	0.05	1.61	0.107	0.766
Vas	IN_PVALB	BBS9	0.08	0.04	1.93	0.0542	0.607
Vas	IN_PVALB_CHC	BBS9	0.02	0.06	0.31	0.753	0.987
Vas	IN_SST	BBS9	0.03	0.06	0.45	0.653	0.979
Vas	IN_VIP	BBS9	0.12	0.05	2.50	0.0124	0.346
Vas	Micro	BBS9	0.16	0.06	2.63	0.00861	0.266
Vas	OPC	BBS9	0.00	0.04	0.06	0.954	0.999
Vas	Oligo	BBS9	0.12	0.06	1.82	0.0693	0.477
Vas	PC	BBS9	-0.26	0.08	-3.10	0.00192	1
Vas	PVM	BBS9	-0.03	0.17	-0.19	0.848	0.982
Vas	SMC	BBS9	-0.24	0.23	-1.02	0.309	0.814
Vas	VLMC	BBS9	-0.08	0.11	-0.71	0.479	0.928
Vas	Adaptive	BBX	0.46	0.18	2.52	0.0117	0.573
Vas	Astro	BBX	-0.01	0.04	-0.12	0.906	0.982
Vas	EN_L2_3_IT	BBX	0.07	0.04	1.77	0.0768	0.43
Vas	EN_L3_5_IT_1	BBX	0.07	0.06	1.09	0.274	0.772
Vas	EN_L3_5_IT_2	BBX	0.08	0.05	1.64	0.101	0.501
Vas	EN_L3_5_IT_3	BBX	0.07	0.05	1.22	0.221	0.551
Vas	EN_L5_6_NP	BBX	0.08	0.11	0.75	0.456	0.951
Vas	EN_L5_ET	BBX	0.31	0.27	1.13	0.259	0.963
Vas	EN_L6B	BBX	0.10	0.08	1.36	0.174	0.754
Vas	EN_L6_CT	BBX	0.06	0.06	0.98	0.326	0.885
Vas	EN_L6_IT_1	BBX	0.06	0.08	0.84	0.403	0.872
Vas	EN_L6_IT_2	BBX	0.06	0.08	0.71	0.479	0.967
Vas	Endo	BBX	-0.02	0.12	-0.15	0.881	0.996
Vas	IN_ADARB2	BBX	0.09	0.08	1.13	0.257	0.846
Vas	IN_LAMP5_LHX6	BBX	0.19	0.07	2.74	0.00613	0.29
Vas	IN_LAMP5_RELN	BBX	0.15	0.07	2.31	0.0208	0.709
Vas	IN_PVALB	BBX	0.07	0.05	1.51	0.13	0.704
Vas	IN_PVALB_CHC	BBX	0.09	0.07	1.28	0.202	0.878
Vas	IN_SST	BBX	0.03	0.05	0.58	0.563	0.971
Vas	IN_VIP	BBX	0.03	0.05	0.66	0.508	0.857
Vas	Micro	BBX	0.13	0.06	2.21	0.0269	0.384
Vas	OPC	BBX	0.01	0.04	0.15	0.878	0.999
Vas	Oligo	BBX	0.03	0.04	0.80	0.422	0.801
Vas	PC	BBX	0.15	0.08	1.74	0.0817	1
Vas	PVM	BBX	0.39	0.13	3.04	0.00233	0.483
Vas	SMC	BBX	-0.01	0.26	-0.06	0.955	0.997
Vas	VLMC	BBX	0.07	0.12	0.59	0.554	0.936
Vas	Astro	BCAM	-0.02	0.10	-0.17	0.863	0.977
Vas	Endo	BCAM	-0.15	0.42	-0.36	0.716	0.996
Vas	Oligo	BCAM	-0.01	0.15	-0.06	0.954	0.989
Vas	PC	BCAM	0.21	0.47	0.45	0.65	1
Vas	Astro	BCAN	0.18	0.09	1.99	0.0464	0.442
Vas	EN_L2_3_IT	BCAN	-0.00	0.05	-0.02	0.988	0.995
Vas	EN_L3_5_IT_1	BCAN	0.15	0.11	1.36	0.175	0.699
Vas	EN_L3_5_IT_2	BCAN	0.05	0.06	0.85	0.396	0.781
Vas	EN_L3_5_IT_3	BCAN	0.00	0.08	0.00	0.997	0.999
Vas	EN_L5_6_NP	BCAN	0.03	0.43	0.06	0.952	0.996
Vas	EN_L6B	BCAN	0.31	0.55	0.56	0.576	0.93
Vas	EN_L6_CT	BCAN	0.20	0.14	1.46	0.144	0.783
Vas	EN_L6_IT_1	BCAN	0.06	0.12	0.51	0.607	0.933
Vas	EN_L6_IT_2	BCAN	-0.02	0.43	-0.04	0.968	0.997
Vas	IN_ADARB2	BCAN	0.08	0.09	0.94	0.348	0.886
Vas	IN_LAMP5_LHX6	BCAN	0.10	0.12	0.78	0.434	0.88
Vas	IN_LAMP5_RELN	BCAN	0.15	0.10	1.50	0.135	0.795
Vas	IN_PVALB	BCAN	0.07	0.05	1.53	0.126	0.699
Vas	IN_PVALB_CHC	BCAN	0.19	0.11	1.76	0.0782	0.787
Vas	IN_SST	BCAN	0.04	0.09	0.44	0.657	0.979
Vas	IN_VIP	BCAN	0.04	0.06	0.69	0.488	0.847
Vas	Micro	BCAN	0.11	0.11	0.97	0.333	0.804
Vas	OPC	BCAN	-0.03	0.08	-0.40	0.689	0.999
Vas	Oligo	BCAN	0.09	0.08	1.19	0.233	0.68
Vas	Astro	BCAP31	0.08	0.06	1.34	0.181	0.665
Vas	EN_L2_3_IT	BCAP31	0.08	0.05	1.63	0.104	0.475
Vas	EN_L3_5_IT_1	BCAP31	0.15	0.09	1.75	0.0798	0.566
Vas	EN_L3_5_IT_2	BCAP31	0.08	0.06	1.26	0.208	0.627
Vas	EN_L3_5_IT_3	BCAP31	0.02	0.06	0.39	0.697	0.889
Vas	EN_L5_6_NP	BCAP31	0.06	0.14	0.47	0.637	0.965
Vas	EN_L6B	BCAP31	0.26	0.14	1.95	0.0516	0.593
Vas	EN_L6_CT	BCAP31	0.13	0.11	1.17	0.241	0.845
Vas	EN_L6_IT_1	BCAP31	0.08	0.10	0.83	0.409	0.876
Vas	EN_L6_IT_2	BCAP31	0.01	0.13	0.08	0.937	0.995
Vas	Endo	BCAP31	-0.14	0.47	-0.29	0.772	0.996
Vas	IN_ADARB2	BCAP31	0.09	0.10	0.89	0.374	0.896
Vas	IN_LAMP5_LHX6	BCAP31	0.09	0.13	0.73	0.468	0.893
Vas	IN_LAMP5_RELN	BCAP31	0.03	0.10	0.33	0.741	0.972
Vas	IN_PVALB	BCAP31	0.03	0.08	0.31	0.754	0.96
Vas	IN_SST	BCAP31	0.00	0.08	0.02	0.983	1
Vas	IN_VIP	BCAP31	0.03	0.07	0.46	0.645	0.908
Vas	Micro	BCAP31	0.06	0.08	0.72	0.471	0.866
Vas	OPC	BCAP31	0.10	0.07	1.41	0.159	0.986
Vas	Oligo	BCAP31	0.03	0.05	0.55	0.583	0.873
Vas	Astro	BCAR1	0.01	0.08	0.13	0.895	0.981
Vas	EN_L2_3_IT	BCAR1	0.12	0.05	2.33	0.0197	0.273
Vas	EN_L3_5_IT_1	BCAR1	0.14	0.08	1.66	0.0974	0.595
Vas	EN_L3_5_IT_2	BCAR1	0.13	0.06	2.08	0.0375	0.351
Vas	EN_L3_5_IT_3	BCAR1	0.16	0.06	2.46	0.0138	0.154
Vas	EN_L5_6_NP	BCAR1	0.09	0.11	0.79	0.432	0.948
Vas	EN_L6B	BCAR1	0.29	0.11	2.66	0.00789	0.375
Vas	EN_L6_CT	BCAR1	0.17	0.09	1.86	0.0624	0.653
Vas	EN_L6_IT_1	BCAR1	0.03	0.10	0.29	0.773	0.97
Vas	EN_L6_IT_2	BCAR1	0.26	0.11	2.33	0.0201	0.828
Vas	Endo	BCAR1	-0.14	0.31	-0.47	0.64	0.996
Vas	IN_ADARB2	BCAR1	0.09	0.09	1.05	0.294	0.859
Vas	IN_LAMP5_LHX6	BCAR1	0.05	0.10	0.47	0.641	0.937
Vas	IN_LAMP5_RELN	BCAR1	0.00	0.10	0.03	0.975	0.999
Vas	IN_PVALB	BCAR1	0.11	0.06	1.87	0.0612	0.623
Vas	IN_PVALB_CHC	BCAR1	0.12	0.11	1.13	0.258	0.904
Vas	IN_SST	BCAR1	0.08	0.08	1.02	0.309	0.931
Vas	IN_VIP	BCAR1	0.13	0.05	2.49	0.0128	0.351
Vas	OPC	BCAR1	0.13	0.08	1.71	0.0869	0.986
Vas	Oligo	BCAR1	-0.02	0.04	-0.58	0.562	0.864
Vas	PC	BCAR1	0.16	0.44	0.37	0.709	1
Vas	Astro	BCAR3	-0.01	0.06	-0.16	0.873	0.979
Vas	EN_L2_3_IT	BCAR3	-0.15	0.09	-1.60	0.11	0.485
Vas	EN_L3_5_IT_1	BCAR3	-0.13	0.07	-1.88	0.0599	0.535
Vas	EN_L3_5_IT_2	BCAR3	-0.00	0.05	-0.09	0.928	0.984
Vas	EN_L3_5_IT_3	BCAR3	-0.09	0.07	-1.17	0.243	0.578
Vas	EN_L5_6_NP	BCAR3	-0.26	0.14	-1.83	0.0669	0.869
Vas	EN_L5_ET	BCAR3	0.71	0.50	1.42	0.157	0.961
Vas	EN_L6B	BCAR3	-0.05	0.11	-0.47	0.638	0.944
Vas	EN_L6_CT	BCAR3	-0.09	0.12	-0.73	0.467	0.93
Vas	EN_L6_IT_1	BCAR3	-0.09	0.14	-0.61	0.545	0.918
Vas	EN_L6_IT_2	BCAR3	0.01	0.18	0.03	0.977	0.997
Vas	Endo	BCAR3	-0.07	0.11	-0.68	0.498	0.996
Vas	IN_ADARB2	BCAR3	-0.05	0.08	-0.62	0.536	0.932
Vas	IN_LAMP5_LHX6	BCAR3	-0.27	0.12	-2.20	0.0276	0.455
Vas	IN_LAMP5_RELN	BCAR3	-0.08	0.11	-0.76	0.449	0.912
Vas	IN_PVALB	BCAR3	-0.12	0.08	-1.47	0.141	0.718
Vas	IN_PVALB_CHC	BCAR3	-0.14	0.14	-0.98	0.329	0.921
Vas	IN_SST	BCAR3	-0.14	0.08	-1.69	0.0902	0.847
Vas	IN_VIP	BCAR3	-0.06	0.06	-0.99	0.323	0.759
Vas	Micro	BCAR3	-0.14	0.07	-1.83	0.068	0.531
Vas	OPC	BCAR3	-0.29	0.10	-2.94	0.00333	0.986
Vas	Oligo	BCAR3	-0.09	0.08	-1.18	0.24	0.684
Vas	PC	BCAR3	-0.07	0.16	-0.41	0.678	1
Vas	PVM	BCAR3	-0.12	0.18	-0.65	0.517	0.949
Vas	VLMC	BCAR3	-0.20	0.18	-1.12	0.262	0.854
Vas	Astro	BCAS1	-0.02	0.08	-0.30	0.764	0.953
Vas	EN_L2_3_IT	BCAS1	-0.07	0.08	-0.93	0.351	0.726
Vas	EN_L3_5_IT_1	BCAS1	-0.09	0.14	-0.62	0.537	0.898
Vas	EN_L3_5_IT_2	BCAS1	-0.06	0.11	-0.59	0.556	0.859
Vas	EN_L3_5_IT_3	BCAS1	-0.14	0.11	-1.21	0.227	0.557
Vas	EN_L6_CT	BCAS1	0.34	0.50	0.68	0.496	0.932
Vas	EN_L6_IT_1	BCAS1	0.08	0.47	0.17	0.862	0.982
Vas	IN_ADARB2	BCAS1	-0.16	0.17	-0.92	0.359	0.891
Vas	IN_PVALB	BCAS1	-0.02	0.10	-0.23	0.82	0.974
Vas	IN_SST	BCAS1	-0.07	0.13	-0.57	0.568	0.971
Vas	IN_VIP	BCAS1	-0.02	0.11	-0.17	0.866	0.971
Vas	Micro	BCAS1	0.03	0.12	0.29	0.769	0.954
Vas	OPC	BCAS1	0.02	0.05	0.45	0.651	0.996
Vas	Oligo	BCAS1	-0.05	0.05	-0.99	0.324	0.745
Vas	Astro	BCAS2	-0.10	0.08	-1.26	0.209	0.686
Vas	EN_L2_3_IT	BCAS2	0.08	0.05	1.68	0.0933	0.458
Vas	EN_L3_5_IT_1	BCAS2	0.09	0.09	1.04	0.298	0.786
Vas	EN_L3_5_IT_2	BCAS2	0.07	0.06	1.01	0.312	0.723
Vas	EN_L3_5_IT_3	BCAS2	0.01	0.07	0.12	0.908	0.97
Vas	EN_L5_6_NP	BCAS2	0.18	0.13	1.42	0.155	0.915
Vas	EN_L6B	BCAS2	0.12	0.13	0.89	0.375	0.857
Vas	EN_L6_CT	BCAS2	-0.02	0.11	-0.21	0.831	0.981
Vas	EN_L6_IT_1	BCAS2	0.15	0.11	1.31	0.191	0.782
Vas	EN_L6_IT_2	BCAS2	0.13	0.14	0.90	0.37	0.95
Vas	IN_ADARB2	BCAS2	0.07	0.10	0.68	0.494	0.923
Vas	IN_LAMP5_LHX6	BCAS2	0.11	0.13	0.80	0.422	0.878
Vas	IN_LAMP5_RELN	BCAS2	0.18	0.10	1.83	0.0678	0.762
Vas	IN_PVALB	BCAS2	0.00	0.08	0.06	0.954	0.993
Vas	IN_PVALB_CHC	BCAS2	-0.05	0.13	-0.39	0.699	0.979
Vas	IN_SST	BCAS2	-0.03	0.09	-0.34	0.73	0.985
Vas	IN_VIP	BCAS2	0.05	0.07	0.69	0.493	0.85
Vas	Micro	BCAS2	-0.32	0.19	-1.68	0.0925	0.579
Vas	OPC	BCAS2	0.05	0.07	0.66	0.508	0.988
Vas	Oligo	BCAS2	0.02	0.04	0.44	0.657	0.903
Vas	Adaptive	BCAS3	0.47	0.21	2.21	0.027	0.604
Vas	Astro	BCAS3	-0.02	0.04	-0.49	0.624	0.912
Vas	EN_L2_3_IT	BCAS3	-0.03	0.03	-1.11	0.265	0.659
Vas	EN_L3_5_IT_1	BCAS3	-0.04	0.04	-1.01	0.31	0.795
Vas	EN_L3_5_IT_2	BCAS3	-0.03	0.04	-0.69	0.493	0.833
Vas	EN_L3_5_IT_3	BCAS3	0.01	0.04	0.19	0.851	0.949
Vas	EN_L5_6_NP	BCAS3	-0.02	0.05	-0.47	0.635	0.965
Vas	EN_L5_ET	BCAS3	0.21	0.20	1.02	0.307	0.964
Vas	EN_L6B	BCAS3	-0.05	0.05	-1.07	0.283	0.821
Vas	EN_L6_CT	BCAS3	-0.05	0.04	-1.22	0.224	0.834
Vas	EN_L6_IT_1	BCAS3	0.01	0.05	0.18	0.859	0.982
Vas	EN_L6_IT_2	BCAS3	-0.11	0.06	-2.01	0.044	0.872
Vas	Endo	BCAS3	-0.08	0.11	-0.74	0.461	0.996
Vas	IN_ADARB2	BCAS3	0.00	0.04	0.09	0.926	0.993
Vas	IN_LAMP5_LHX6	BCAS3	-0.01	0.05	-0.20	0.843	0.976
Vas	IN_LAMP5_RELN	BCAS3	0.01	0.04	0.27	0.784	0.976
Vas	IN_PVALB	BCAS3	0.02	0.03	0.65	0.514	0.901
Vas	IN_PVALB_CHC	BCAS3	-0.01	0.05	-0.22	0.823	0.987
Vas	IN_SST	BCAS3	-0.05	0.04	-1.37	0.17	0.893
Vas	IN_VIP	BCAS3	-0.01	0.03	-0.40	0.689	0.925
Vas	Micro	BCAS3	0.08	0.06	1.30	0.194	0.703
Vas	OPC	BCAS3	0.01	0.04	0.14	0.89	0.999
Vas	Oligo	BCAS3	0.01	0.04	0.16	0.872	0.965
Vas	PC	BCAS3	-0.07	0.08	-0.86	0.387	1
Vas	PVM	BCAS3	0.06	0.18	0.36	0.72	0.967
Vas	SMC	BCAS3	0.15	0.18	0.84	0.403	0.855
Vas	VLMC	BCAS3	0.22	0.12	1.76	0.0787	0.777
Vas	Astro	BCAS4	0.02	0.07	0.36	0.716	0.941
Vas	EN_L2_3_IT	BCAS4	-0.02	0.04	-0.47	0.642	0.882
Vas	EN_L3_5_IT_1	BCAS4	0.07	0.08	0.90	0.367	0.827
Vas	EN_L3_5_IT_2	BCAS4	-0.04	0.06	-0.62	0.535	0.852
Vas	EN_L3_5_IT_3	BCAS4	-0.01	0.06	-0.25	0.805	0.932
Vas	EN_L5_6_NP	BCAS4	-0.12	0.09	-1.28	0.2	0.923
Vas	EN_L6B	BCAS4	-0.07	0.13	-0.56	0.575	0.93
Vas	EN_L6_CT	BCAS4	-0.16	0.10	-1.68	0.0938	0.715
Vas	EN_L6_IT_1	BCAS4	-0.05	0.09	-0.52	0.601	0.933
Vas	EN_L6_IT_2	BCAS4	-0.18	0.13	-1.38	0.167	0.928
Vas	IN_ADARB2	BCAS4	0.08	0.09	0.86	0.387	0.899
Vas	IN_LAMP5_LHX6	BCAS4	-0.03	0.11	-0.23	0.816	0.97
Vas	IN_LAMP5_RELN	BCAS4	0.10	0.09	1.16	0.248	0.85
Vas	IN_PVALB	BCAS4	0.00	0.06	0.00	1	1
Vas	IN_PVALB_CHC	BCAS4	0.05	0.10	0.44	0.657	0.974
Vas	IN_SST	BCAS4	-0.01	0.08	-0.12	0.905	0.993
Vas	IN_VIP	BCAS4	-0.04	0.06	-0.62	0.537	0.871
Vas	OPC	BCAS4	0.02	0.07	0.24	0.808	0.999
Vas	Oligo	BCAS4	-0.00	0.08	-0.04	0.972	0.994
Vas	Astro	BCAT1	0.29	0.21	1.34	0.181	0.665
Vas	EN_L2_3_IT	BCAT1	0.05	0.07	0.66	0.512	0.819
Vas	EN_L3_5_IT_1	BCAT1	0.09	0.07	1.16	0.246	0.755
Vas	EN_L3_5_IT_2	BCAT1	0.06	0.05	1.24	0.216	0.638
Vas	EN_L3_5_IT_3	BCAT1	0.04	0.05	0.70	0.481	0.77
Vas	EN_L5_6_NP	BCAT1	0.07	0.07	1.03	0.303	0.933
Vas	EN_L5_ET	BCAT1	0.70	0.34	2.07	0.0384	0.782
Vas	EN_L6B	BCAT1	0.03	0.11	0.27	0.787	0.97
Vas	EN_L6_CT	BCAT1	-0.02	0.08	-0.21	0.837	0.981
Vas	EN_L6_IT_1	BCAT1	0.14	0.10	1.41	0.157	0.758
Vas	EN_L6_IT_2	BCAT1	0.11	0.11	1.02	0.308	0.948
Vas	IN_ADARB2	BCAT1	0.18	0.06	3.26	0.0011	0.383
Vas	IN_LAMP5_LHX6	BCAT1	0.04	0.06	0.74	0.457	0.887
Vas	IN_LAMP5_RELN	BCAT1	0.05	0.06	0.88	0.379	0.888
Vas	IN_PVALB	BCAT1	0.09	0.04	2.08	0.0374	0.561
Vas	IN_PVALB_CHC	BCAT1	0.12	0.06	1.95	0.0516	0.734
Vas	IN_SST	BCAT1	0.05	0.05	1.03	0.302	0.929
Vas	IN_VIP	BCAT1	0.09	0.04	2.06	0.0398	0.446
Vas	Micro	BCAT1	-0.05	0.10	-0.52	0.6	0.91
Vas	OPC	BCAT1	0.11	0.08	1.34	0.179	0.986
Vas	Oligo	BCAT1	-0.01	0.11	-0.08	0.936	0.984
Vas	PVM	BCAT1	-0.08	0.18	-0.46	0.642	0.955
Vas	Astro	BCAT2	0.02	0.07	0.35	0.728	0.943
Vas	EN_L2_3_IT	BCAT2	-0.01	0.04	-0.14	0.886	0.971
Vas	EN_L3_5_IT_1	BCAT2	0.08	0.08	1.06	0.287	0.777
Vas	EN_L3_5_IT_2	BCAT2	0.02	0.05	0.30	0.764	0.938
Vas	EN_L3_5_IT_3	BCAT2	0.08	0.06	1.38	0.168	0.487
Vas	EN_L5_6_NP	BCAT2	-0.02	0.08	-0.21	0.837	0.985
Vas	EN_L6B	BCAT2	0.05	0.10	0.50	0.619	0.941
Vas	EN_L6_CT	BCAT2	0.02	0.09	0.20	0.842	0.983
Vas	EN_L6_IT_1	BCAT2	-0.06	0.09	-0.70	0.485	0.896
Vas	EN_L6_IT_2	BCAT2	0.03	0.10	0.30	0.763	0.979
Vas	Endo	BCAT2	-0.87	0.48	-1.82	0.0686	0.985
Vas	IN_ADARB2	BCAT2	0.12	0.09	1.30	0.195	0.814
Vas	IN_LAMP5_LHX6	BCAT2	-0.01	0.10	-0.14	0.891	0.983
Vas	IN_LAMP5_RELN	BCAT2	-0.08	0.09	-0.87	0.384	0.892
Vas	IN_PVALB	BCAT2	-0.02	0.06	-0.39	0.694	0.946
Vas	IN_PVALB_CHC	BCAT2	0.15	0.12	1.28	0.2	0.878
Vas	IN_SST	BCAT2	-0.01	0.08	-0.12	0.903	0.993
Vas	IN_VIP	BCAT2	-0.02	0.06	-0.26	0.796	0.953
Vas	Micro	BCAT2	0.24	0.09	2.73	0.00634	0.238
Vas	OPC	BCAT2	0.08	0.07	1.19	0.235	0.986
Vas	Oligo	BCAT2	0.08	0.05	1.50	0.134	0.574
Vas	VLMC	BCAT2	0.30	0.25	1.22	0.222	0.845
Vas	Astro	BCCIP	-0.05	0.04	-1.26	0.207	0.683
Vas	EN_L2_3_IT	BCCIP	-0.02	0.04	-0.50	0.614	0.869
Vas	EN_L3_5_IT_1	BCCIP	0.05	0.07	0.72	0.471	0.877
Vas	EN_L3_5_IT_2	BCCIP	0.01	0.06	0.19	0.846	0.963
Vas	EN_L3_5_IT_3	BCCIP	0.01	0.06	0.25	0.802	0.93
Vas	EN_L5_6_NP	BCCIP	-0.04	0.09	-0.48	0.633	0.965
Vas	EN_L5_ET	BCCIP	0.10	0.50	0.20	0.845	0.998
Vas	EN_L6B	BCCIP	-0.11	0.09	-1.21	0.225	0.789
Vas	EN_L6_CT	BCCIP	-0.08	0.08	-1.08	0.28	0.865
Vas	EN_L6_IT_1	BCCIP	0.02	0.08	0.25	0.803	0.974
Vas	EN_L6_IT_2	BCCIP	0.09	0.10	0.91	0.36	0.95
Vas	Endo	BCCIP	-0.44	0.46	-0.95	0.34	0.996
Vas	IN_ADARB2	BCCIP	0.03	0.08	0.34	0.736	0.975
Vas	IN_LAMP5_LHX6	BCCIP	0.01	0.10	0.09	0.927	0.987
Vas	IN_LAMP5_RELN	BCCIP	-0.10	0.08	-1.25	0.211	0.827
Vas	IN_PVALB	BCCIP	-0.07	0.05	-1.56	0.118	0.688
Vas	IN_PVALB_CHC	BCCIP	0.13	0.08	1.68	0.0935	0.788
Vas	IN_SST	BCCIP	0.06	0.07	0.92	0.356	0.936
Vas	IN_VIP	BCCIP	-0.08	0.05	-1.68	0.093	0.557
Vas	Micro	BCCIP	-0.07	0.08	-0.92	0.356	0.817
Vas	OPC	BCCIP	0.03	0.05	0.57	0.571	0.991
Vas	Oligo	BCCIP	-0.02	0.03	-0.57	0.571	0.868
Vas	PC	BCCIP	-0.52	0.40	-1.29	0.197	1
Vas	Astro	BCDIN3D	0.14	0.07	1.98	0.0477	0.446
Vas	EN_L2_3_IT	BCDIN3D	-0.06	0.07	-0.76	0.448	0.786
Vas	EN_L3_5_IT_1	BCDIN3D	-0.10	0.13	-0.76	0.445	0.869
Vas	EN_L3_5_IT_2	BCDIN3D	-0.10	0.10	-0.95	0.344	0.744
Vas	EN_L3_5_IT_3	BCDIN3D	-0.17	0.10	-1.71	0.0871	0.364
Vas	EN_L6_IT_1	BCDIN3D	-0.12	0.40	-0.31	0.759	0.967
Vas	IN_PVALB	BCDIN3D	-0.06	0.09	-0.69	0.49	0.893
Vas	IN_SST	BCDIN3D	-0.19	0.13	-1.45	0.148	0.881
Vas	IN_VIP	BCDIN3D	0.02	0.09	0.25	0.803	0.955
Vas	OPC	BCDIN3D	0.04	0.08	0.44	0.66	0.996
Vas	Oligo	BCDIN3D	0.05	0.06	0.87	0.386	0.779
Vas	Astro	BCHE	0.11	0.13	0.80	0.425	0.819
Vas	EN_L2_3_IT	BCHE	0.46	0.15	2.98	0.0029	0.139
Vas	EN_L3_5_IT_2	BCHE	0.57	0.41	1.38	0.168	0.586
Vas	EN_L3_5_IT_3	BCHE	0.21	0.15	1.36	0.174	0.494
Vas	IN_ADARB2	BCHE	0.31	0.17	1.81	0.0701	0.715
Vas	IN_PVALB	BCHE	0.03	0.12	0.24	0.807	0.971
Vas	IN_SST	BCHE	0.01	0.17	0.06	0.953	0.996
Vas	IN_VIP	BCHE	0.00	0.10	0.02	0.98	0.996
Vas	OPC	BCHE	-0.03	0.08	-0.38	0.701	0.999
Vas	Oligo	BCHE	-0.16	0.11	-1.44	0.151	0.594
Vas	Astro	BCKDHB	-0.06	0.05	-1.24	0.217	0.691
Vas	EN_L2_3_IT	BCKDHB	0.05	0.04	1.15	0.248	0.645
Vas	EN_L3_5_IT_1	BCKDHB	0.13	0.06	2.13	0.0335	0.454
Vas	EN_L3_5_IT_2	BCKDHB	0.03	0.06	0.44	0.66	0.906
Vas	EN_L3_5_IT_3	BCKDHB	0.02	0.05	0.44	0.659	0.87
Vas	EN_L5_6_NP	BCKDHB	0.04	0.08	0.55	0.585	0.959
Vas	EN_L5_ET	BCKDHB	0.51	0.28	1.84	0.0663	0.815
Vas	EN_L6B	BCKDHB	0.02	0.08	0.20	0.84	0.978
Vas	EN_L6_CT	BCKDHB	0.03	0.06	0.46	0.646	0.964
Vas	EN_L6_IT_1	BCKDHB	0.09	0.07	1.43	0.153	0.757
Vas	EN_L6_IT_2	BCKDHB	0.01	0.08	0.10	0.917	0.992
Vas	Endo	BCKDHB	0.18	0.15	1.19	0.234	0.995
Vas	IN_ADARB2	BCKDHB	-0.05	0.06	-0.82	0.412	0.904
Vas	IN_LAMP5_LHX6	BCKDHB	0.04	0.07	0.55	0.579	0.921
Vas	IN_LAMP5_RELN	BCKDHB	-0.04	0.06	-0.66	0.51	0.928
Vas	IN_PVALB	BCKDHB	0.06	0.06	0.99	0.32	0.831
Vas	IN_PVALB_CHC	BCKDHB	0.02	0.08	0.28	0.78	0.987
Vas	IN_SST	BCKDHB	0.05	0.07	0.76	0.448	0.955
Vas	IN_VIP	BCKDHB	-0.01	0.05	-0.18	0.853	0.967
Vas	Micro	BCKDHB	0.08	0.06	1.22	0.222	0.736
Vas	OPC	BCKDHB	0.04	0.06	0.65	0.516	0.988
Vas	Oligo	BCKDHB	0.05	0.05	0.97	0.331	0.75
Vas	PC	BCKDHB	0.06	0.14	0.40	0.688	1
Vas	PVM	BCKDHB	0.31	0.20	1.59	0.113	0.806
Vas	SMC	BCKDHB	-0.31	0.35	-0.90	0.366	0.848
Vas	VLMC	BCKDHB	0.29	0.17	1.67	0.0946	0.778
Vas	Astro	BCKDK	0.08	0.08	0.95	0.342	0.785
Vas	EN_L2_3_IT	BCKDK	0.01	0.07	0.10	0.917	0.979
Vas	EN_L3_5_IT_1	BCKDK	-0.03	0.13	-0.22	0.829	0.969
Vas	EN_L3_5_IT_2	BCKDK	-0.00	0.11	-0.01	0.99	0.998
Vas	EN_L3_5_IT_3	BCKDK	-0.14	0.11	-1.24	0.215	0.545
Vas	EN_L6_IT_1	BCKDK	-0.03	0.44	-0.06	0.953	0.992
Vas	IN_PVALB	BCKDK	-0.04	0.11	-0.42	0.673	0.94
Vas	IN_VIP	BCKDK	-0.04	0.10	-0.35	0.729	0.937
Vas	OPC	BCKDK	-0.09	0.10	-0.90	0.366	0.986
Vas	Oligo	BCKDK	-0.03	0.07	-0.44	0.663	0.906
Vas	Astro	BCL10	-0.06	0.08	-0.75	0.452	0.832
Vas	EN_L2_3_IT	BCL10	0.04	0.06	0.70	0.482	0.804
Vas	EN_L3_5_IT_1	BCL10	0.07	0.13	0.57	0.568	0.907
Vas	EN_L3_5_IT_2	BCL10	0.06	0.08	0.75	0.453	0.815
Vas	EN_L3_5_IT_3	BCL10	0.04	0.08	0.52	0.606	0.842
Vas	EN_L6B	BCL10	-0.13	0.56	-0.23	0.818	0.974
Vas	EN_L6_CT	BCL10	0.17	0.13	1.28	0.2	0.827
Vas	EN_L6_IT_1	BCL10	-0.14	0.12	-1.21	0.226	0.799
Vas	Endo	BCL10	0.01	0.39	0.02	0.986	0.999
Vas	IN_PVALB	BCL10	-0.10	0.10	-1.03	0.302	0.827
Vas	IN_SST	BCL10	0.08	0.11	0.69	0.492	0.962
Vas	IN_VIP	BCL10	0.03	0.09	0.31	0.758	0.945
Vas	Micro	BCL10	0.03	0.11	0.29	0.772	0.955
Vas	OPC	BCL10	0.02	0.10	0.19	0.853	0.999
Vas	Oligo	BCL10	-0.03	0.06	-0.48	0.633	0.894
Vas	Astro	BCL11A	0.09	0.12	0.71	0.48	0.852
Vas	EN_L2_3_IT	BCL11A	-0.02	0.06	-0.43	0.669	0.895
Vas	EN_L3_5_IT_1	BCL11A	-0.16	0.11	-1.40	0.161	0.681
Vas	EN_L3_5_IT_2	BCL11A	-0.08	0.05	-1.60	0.11	0.51
Vas	EN_L3_5_IT_3	BCL11A	0.00	0.04	0.01	0.995	0.998
Vas	EN_L5_6_NP	BCL11A	-0.00	0.06	-0.06	0.953	0.996
Vas	EN_L5_ET	BCL11A	-1.05	0.50	-2.08	0.038	0.779
Vas	EN_L6B	BCL11A	-0.03	0.06	-0.44	0.663	0.949
Vas	EN_L6_CT	BCL11A	-0.03	0.06	-0.44	0.661	0.966
Vas	EN_L6_IT_1	BCL11A	-0.07	0.08	-0.97	0.33	0.845
Vas	EN_L6_IT_2	BCL11A	-0.21	0.14	-1.53	0.127	0.918
Vas	IN_ADARB2	BCL11A	0.11	0.10	1.08	0.282	0.856
Vas	IN_LAMP5_LHX6	BCL11A	0.11	0.08	1.37	0.171	0.747
Vas	IN_LAMP5_RELN	BCL11A	-0.02	0.06	-0.35	0.727	0.972
Vas	IN_PVALB	BCL11A	0.04	0.05	0.72	0.471	0.888
Vas	IN_PVALB_CHC	BCL11A	0.23	0.08	2.85	0.00434	0.471
Vas	IN_SST	BCL11A	0.02	0.06	0.40	0.693	0.982
Vas	IN_VIP	BCL11A	0.09	0.08	1.11	0.267	0.723
Vas	Micro	BCL11A	0.12	0.15	0.83	0.405	0.842
Vas	OPC	BCL11A	0.10	0.14	0.71	0.478	0.988
Vas	Oligo	BCL11A	0.06	0.09	0.73	0.467	0.823
Vas	Adaptive	BCL11B	0.52	0.26	2.03	0.0421	0.661
Vas	Astro	BCL11B	0.03	0.12	0.26	0.795	0.962
Vas	EN_L2_3_IT	BCL11B	0.15	0.09	1.63	0.103	0.474
Vas	EN_L3_5_IT_2	BCL11B	0.03	0.16	0.18	0.855	0.966
Vas	EN_L3_5_IT_3	BCL11B	-0.02	0.15	-0.11	0.914	0.972
Vas	EN_L5_6_NP	BCL11B	0.07	0.06	1.17	0.243	0.929
Vas	EN_L5_ET	BCL11B	-0.12	0.31	-0.40	0.689	0.993
Vas	EN_L6B	BCL11B	0.20	0.11	1.78	0.0757	0.642
Vas	EN_L6_CT	BCL11B	-0.02	0.06	-0.34	0.732	0.975
Vas	EN_L6_IT_1	BCL11B	-0.13	0.12	-1.14	0.253	0.813
Vas	EN_L6_IT_2	BCL11B	0.13	0.19	0.67	0.505	0.967
Vas	IN_ADARB2	BCL11B	0.13	0.06	2.27	0.0233	0.599
Vas	IN_LAMP5_LHX6	BCL11B	-0.04	0.06	-0.65	0.517	0.906
Vas	IN_LAMP5_RELN	BCL11B	-0.00	0.05	-0.03	0.974	0.999
Vas	IN_PVALB	BCL11B	0.11	0.05	2.08	0.0373	0.561
Vas	IN_PVALB_CHC	BCL11B	0.04	0.05	0.73	0.463	0.947
Vas	IN_SST	BCL11B	0.08	0.07	1.26	0.206	0.906
Vas	IN_VIP	BCL11B	0.14	0.09	1.48	0.139	0.62
Vas	OPC	BCL11B	-0.02	0.10	-0.22	0.827	0.999
Vas	Oligo	BCL11B	0.11	0.10	1.09	0.276	0.711
Vas	Adaptive	BCL2	0.28	0.28	1.02	0.309	0.783
Vas	Astro	BCL2	-0.05	0.04	-1.15	0.25	0.723
Vas	EN_L2_3_IT	BCL2	-0.08	0.08	-1.00	0.317	0.701
Vas	EN_L3_5_IT_1	BCL2	-0.02	0.08	-0.22	0.827	0.969
Vas	EN_L3_5_IT_2	BCL2	-0.25	0.10	-2.65	0.00807	0.189
Vas	EN_L3_5_IT_3	BCL2	-0.19	0.10	-1.88	0.0602	0.307
Vas	EN_L5_6_NP	BCL2	-0.04	0.07	-0.51	0.609	0.965
Vas	EN_L5_ET	BCL2	0.26	0.43	0.61	0.544	0.984
Vas	EN_L6B	BCL2	-0.11	0.11	-0.95	0.345	0.842
Vas	EN_L6_CT	BCL2	-0.40	0.16	-2.54	0.011	0.422
Vas	EN_L6_IT_1	BCL2	-0.01	0.12	-0.09	0.926	0.988
Vas	EN_L6_IT_2	BCL2	-0.11	0.18	-0.61	0.539	0.967
Vas	IN_ADARB2	BCL2	0.03	0.06	0.52	0.6	0.953
Vas	IN_LAMP5_LHX6	BCL2	0.06	0.09	0.65	0.517	0.906
Vas	IN_LAMP5_RELN	BCL2	0.02	0.08	0.32	0.746	0.972
Vas	IN_PVALB	BCL2	-0.01	0.09	-0.10	0.922	0.989
Vas	IN_PVALB_CHC	BCL2	-0.29	0.15	-1.89	0.0583	0.734
Vas	IN_SST	BCL2	-0.09	0.08	-1.11	0.266	0.922
Vas	IN_VIP	BCL2	0.01	0.07	0.19	0.849	0.966
Vas	Micro	BCL2	0.05	0.07	0.79	0.43	0.852
Vas	OPC	BCL2	0.04	0.05	0.80	0.422	0.986
Vas	Oligo	BCL2	0.19	0.10	1.94	0.0518	0.435
Vas	PC	BCL2	0.01	0.12	0.12	0.904	1
Vas	PVM	BCL2	0.25	0.19	1.35	0.176	0.858
Vas	SMC	BCL2	-0.11	0.29	-0.39	0.698	0.943
Vas	VLMC	BCL2	-0.04	0.20	-0.17	0.862	0.993
Vas	EN_L2_3_IT	BCL2A1	0.24	0.49	0.50	0.619	0.871
Vas	Micro	BCL2A1	-0.72	0.29	-2.50	0.0125	0.305
Vas	Oligo	BCL2A1	-0.16	0.17	-0.93	0.354	0.762
Vas	Astro	BCL2L1	0.10	0.05	1.83	0.0671	0.491
Vas	EN_L2_3_IT	BCL2L1	-0.03	0.04	-0.80	0.425	0.771
Vas	EN_L3_5_IT_1	BCL2L1	0.02	0.07	0.22	0.823	0.968
Vas	EN_L3_5_IT_2	BCL2L1	0.03	0.05	0.60	0.548	0.856
Vas	EN_L3_5_IT_3	BCL2L1	0.04	0.05	0.71	0.476	0.767
Vas	EN_L5_6_NP	BCL2L1	0.06	0.09	0.60	0.548	0.957
Vas	EN_L5_ET	BCL2L1	0.92	0.47	1.96	0.0506	0.807
Vas	EN_L6B	BCL2L1	-0.10	0.08	-1.24	0.213	0.778
Vas	EN_L6_CT	BCL2L1	-0.12	0.09	-1.36	0.174	0.811
Vas	EN_L6_IT_1	BCL2L1	-0.03	0.08	-0.35	0.727	0.96
Vas	EN_L6_IT_2	BCL2L1	0.05	0.09	0.62	0.534	0.967
Vas	Endo	BCL2L1	-0.07	0.11	-0.61	0.542	0.996
Vas	IN_ADARB2	BCL2L1	0.07	0.08	0.91	0.362	0.892
Vas	IN_LAMP5_LHX6	BCL2L1	-0.15	0.10	-1.44	0.151	0.729
Vas	IN_LAMP5_RELN	BCL2L1	0.06	0.08	0.79	0.432	0.907
Vas	IN_PVALB	BCL2L1	0.08	0.05	1.55	0.12	0.693
Vas	IN_PVALB_CHC	BCL2L1	0.09	0.08	1.15	0.248	0.895
Vas	IN_SST	BCL2L1	0.11	0.06	1.93	0.0539	0.824
Vas	IN_VIP	BCL2L1	0.05	0.05	1.12	0.264	0.723
Vas	Micro	BCL2L1	-0.08	0.08	-0.95	0.344	0.812
Vas	OPC	BCL2L1	0.06	0.07	0.88	0.378	0.986
Vas	Oligo	BCL2L1	0.12	0.05	2.58	0.0099	0.293
Vas	PC	BCL2L1	-0.08	0.12	-0.63	0.528	1
Vas	PVM	BCL2L1	0.22	0.18	1.25	0.212	0.858
Vas	VLMC	BCL2L1	-0.02	0.15	-0.11	0.913	0.998
Vas	Astro	BCL2L11	-0.04	0.10	-0.45	0.654	0.922
Vas	EN_L2_3_IT	BCL2L11	0.02	0.09	0.27	0.786	0.937
Vas	EN_L3_5_IT_2	BCL2L11	0.58	0.31	1.86	0.0634	0.426
Vas	EN_L3_5_IT_3	BCL2L11	-0.06	0.13	-0.47	0.637	0.859
Vas	EN_L5_6_NP	BCL2L11	-0.14	0.17	-0.83	0.408	0.948
Vas	EN_L6_IT_1	BCL2L11	-0.48	0.44	-1.08	0.281	0.832
Vas	IN_LAMP5_LHX6	BCL2L11	-0.16	0.13	-1.22	0.224	0.786
Vas	IN_LAMP5_RELN	BCL2L11	0.10	0.10	0.99	0.323	0.875
Vas	IN_PVALB	BCL2L11	0.05	0.09	0.56	0.572	0.91
Vas	IN_PVALB_CHC	BCL2L11	0.09	0.14	0.64	0.523	0.957
Vas	IN_SST	BCL2L11	-0.13	0.12	-1.08	0.278	0.926
Vas	IN_VIP	BCL2L11	-0.03	0.12	-0.24	0.813	0.956
Vas	Micro	BCL2L11	-0.07	0.13	-0.55	0.579	0.906
Vas	OPC	BCL2L11	-0.11	0.15	-0.77	0.441	0.986
Vas	Oligo	BCL2L11	0.12	0.07	1.65	0.0984	0.523
Vas	PC	BCL2L11	0.17	0.64	0.26	0.793	1
Vas	Astro	BCL2L12	-0.01	0.09	-0.06	0.951	0.99
Vas	Oligo	BCL2L12	-0.07	0.09	-0.77	0.44	0.812
Vas	Astro	BCL2L13	0.00	0.05	0.07	0.942	0.988
Vas	EN_L2_3_IT	BCL2L13	0.02	0.03	0.84	0.398	0.756
Vas	EN_L3_5_IT_1	BCL2L13	-0.01	0.06	-0.11	0.909	0.985
Vas	EN_L3_5_IT_2	BCL2L13	-0.01	0.04	-0.14	0.889	0.974
Vas	EN_L3_5_IT_3	BCL2L13	-0.00	0.04	-0.09	0.929	0.977
Vas	EN_L5_6_NP	BCL2L13	-0.02	0.07	-0.28	0.78	0.98
Vas	EN_L5_ET	BCL2L13	0.18	0.33	0.53	0.595	0.993
Vas	EN_L6B	BCL2L13	0.08	0.08	1.06	0.287	0.825
Vas	EN_L6_CT	BCL2L13	-0.09	0.07	-1.24	0.214	0.832
Vas	EN_L6_IT_1	BCL2L13	0.05	0.05	0.97	0.334	0.846
Vas	EN_L6_IT_2	BCL2L13	0.08	0.06	1.24	0.215	0.929
Vas	Endo	BCL2L13	-0.30	0.14	-2.12	0.0343	0.963
Vas	IN_ADARB2	BCL2L13	-0.11	0.05	-2.00	0.045	0.639
Vas	IN_LAMP5_LHX6	BCL2L13	-0.02	0.08	-0.18	0.856	0.979
Vas	IN_LAMP5_RELN	BCL2L13	-0.06	0.06	-0.93	0.351	0.888
Vas	IN_PVALB	BCL2L13	-0.03	0.04	-0.70	0.486	0.891
Vas	IN_PVALB_CHC	BCL2L13	-0.10	0.08	-1.26	0.207	0.882
Vas	IN_SST	BCL2L13	0.01	0.05	0.12	0.904	0.993
Vas	IN_VIP	BCL2L13	-0.01	0.04	-0.20	0.844	0.964
Vas	Micro	BCL2L13	-0.01	0.06	-0.13	0.897	0.984
Vas	OPC	BCL2L13	0.04	0.05	0.78	0.435	0.986
Vas	Oligo	BCL2L13	-0.02	0.03	-0.64	0.521	0.846
Vas	PC	BCL2L13	-0.04	0.13	-0.28	0.779	1
Vas	VLMC	BCL2L13	-0.03	0.17	-0.20	0.842	0.991
Vas	Astro	BCL2L14	-0.05	0.12	-0.46	0.645	0.92
Vas	EN_L2_3_IT	BCL2L14	-0.14	0.10	-1.32	0.187	0.583
Vas	EN_L3_5_IT_1	BCL2L14	-0.15	0.12	-1.22	0.223	0.739
Vas	EN_L3_5_IT_2	BCL2L14	-0.15	0.10	-1.42	0.157	0.573
Vas	EN_L3_5_IT_3	BCL2L14	-0.19	0.11	-1.77	0.0769	0.343
Vas	EN_L5_6_NP	BCL2L14	-0.14	0.14	-1.01	0.313	0.939
Vas	EN_L5_ET	BCL2L14	-0.53	0.38	-1.40	0.163	0.961
Vas	EN_L6B	BCL2L14	-0.09	0.16	-0.54	0.589	0.934
Vas	EN_L6_CT	BCL2L14	0.01	0.13	0.10	0.922	0.992
Vas	EN_L6_IT_1	BCL2L14	-0.25	0.14	-1.79	0.0742	0.653
Vas	EN_L6_IT_2	BCL2L14	-0.10	0.15	-0.64	0.522	0.967
Vas	Endo	BCL2L14	-0.11	0.42	-0.27	0.786	0.996
Vas	IN_ADARB2	BCL2L14	-0.08	0.13	-0.61	0.544	0.934
Vas	IN_LAMP5_LHX6	BCL2L14	-0.23	0.14	-1.59	0.111	0.676
Vas	IN_LAMP5_RELN	BCL2L14	-0.14	0.12	-1.12	0.264	0.852
Vas	IN_PVALB	BCL2L14	-0.06	0.10	-0.58	0.559	0.908
Vas	IN_PVALB_CHC	BCL2L14	-0.07	0.14	-0.52	0.605	0.964
Vas	IN_SST	BCL2L14	-0.07	0.12	-0.55	0.584	0.972
Vas	IN_VIP	BCL2L14	-0.28	0.11	-2.55	0.0107	0.334
Vas	Micro	BCL2L14	-0.06	0.13	-0.45	0.655	0.925
Vas	OPC	BCL2L14	-0.15	0.13	-1.11	0.269	0.986
Vas	Oligo	BCL2L14	-0.24	0.11	-2.29	0.0218	0.358
Vas	PC	BCL2L14	-0.56	0.49	-1.16	0.248	1
Vas	Astro	BCL2L15	-0.02	0.12	-0.20	0.839	0.973
Vas	EN_L2_3_IT	BCL2L15	-0.06	0.10	-0.62	0.532	0.83
Vas	EN_L3_5_IT_2	BCL2L15	-0.11	0.13	-0.87	0.384	0.774
Vas	EN_L3_5_IT_3	BCL2L15	-0.05	0.12	-0.38	0.707	0.893
Vas	IN_PVALB	BCL2L15	0.00	0.38	0.01	0.995	0.998
Vas	IN_VIP	BCL2L15	-0.05	0.13	-0.41	0.682	0.923
Vas	Oligo	BCL2L15	-0.03	0.10	-0.35	0.729	0.927
Vas	Astro	BCL2L2	-0.03	0.11	-0.24	0.807	0.967
Vas	EN_L2_3_IT	BCL2L2	-0.10	0.09	-1.21	0.225	0.623
Vas	EN_L3_5_IT_1	BCL2L2	-0.10	0.12	-0.81	0.416	0.858
Vas	EN_L3_5_IT_2	BCL2L2	-0.18	0.10	-1.76	0.0793	0.459
Vas	EN_L3_5_IT_3	BCL2L2	-0.20	0.10	-1.96	0.0497	0.279
Vas	EN_L5_6_NP	BCL2L2	0.27	0.51	0.52	0.601	0.963
Vas	EN_L6B	BCL2L2	-0.15	0.15	-1.02	0.307	0.83
Vas	EN_L6_CT	BCL2L2	0.13	0.15	0.83	0.408	0.916
Vas	EN_L6_IT_1	BCL2L2	-0.19	0.12	-1.52	0.127	0.727
Vas	EN_L6_IT_2	BCL2L2	-0.12	0.17	-0.72	0.471	0.967
Vas	IN_ADARB2	BCL2L2	-0.07	0.13	-0.55	0.58	0.948
Vas	IN_LAMP5_LHX6	BCL2L2	-0.25	0.15	-1.73	0.0837	0.631
Vas	IN_LAMP5_RELN	BCL2L2	-0.09	0.13	-0.70	0.487	0.921
Vas	IN_PVALB	BCL2L2	-0.16	0.10	-1.63	0.103	0.675
Vas	IN_SST	BCL2L2	-0.16	0.12	-1.31	0.191	0.9
Vas	IN_VIP	BCL2L2	-0.24	0.10	-2.38	0.0172	0.361
Vas	Micro	BCL2L2	0.07	0.13	0.51	0.612	0.912
Vas	OPC	BCL2L2	-0.03	0.12	-0.24	0.811	0.999
Vas	Oligo	BCL2L2	-0.06	0.09	-0.69	0.493	0.835
Vas	Astro	BCL2L2-PABPN1	0.05	0.05	1.00	0.318	0.774
Vas	EN_L2_3_IT	BCL2L2-PABPN1	0.03	0.05	0.68	0.496	0.812
Vas	EN_L3_5_IT_1	BCL2L2-PABPN1	0.00	0.08	0.05	0.963	0.993
Vas	EN_L3_5_IT_2	BCL2L2-PABPN1	0.02	0.07	0.29	0.772	0.939
Vas	EN_L3_5_IT_3	BCL2L2-PABPN1	0.06	0.07	0.94	0.347	0.673
Vas	EN_L5_6_NP	BCL2L2-PABPN1	0.01	0.11	0.06	0.95	0.996
Vas	EN_L6B	BCL2L2-PABPN1	0.17	0.11	1.48	0.139	0.729
Vas	EN_L6_CT	BCL2L2-PABPN1	-0.01	0.10	-0.10	0.922	0.992
Vas	EN_L6_IT_1	BCL2L2-PABPN1	0.00	0.09	0.02	0.983	0.996
Vas	EN_L6_IT_2	BCL2L2-PABPN1	0.06	0.10	0.58	0.559	0.968
Vas	IN_ADARB2	BCL2L2-PABPN1	0.00	0.08	0.04	0.967	0.996
Vas	IN_LAMP5_LHX6	BCL2L2-PABPN1	0.17	0.10	1.68	0.0927	0.641
Vas	IN_LAMP5_RELN	BCL2L2-PABPN1	0.14	0.09	1.64	0.101	0.765
Vas	IN_PVALB	BCL2L2-PABPN1	0.04	0.06	0.70	0.481	0.89
Vas	IN_PVALB_CHC	BCL2L2-PABPN1	-0.08	0.11	-0.79	0.427	0.946
Vas	IN_SST	BCL2L2-PABPN1	0.04	0.07	0.57	0.566	0.971
Vas	IN_VIP	BCL2L2-PABPN1	0.12	0.06	1.96	0.0497	0.474
Vas	Micro	BCL2L2-PABPN1	0.23	0.08	2.74	0.00607	0.232
Vas	OPC	BCL2L2-PABPN1	-0.01	0.06	-0.11	0.91	0.999
Vas	Oligo	BCL2L2-PABPN1	0.06	0.05	1.28	0.2	0.651
Vas	Astro	BCL3	0.18	0.11	1.64	0.101	0.557
Vas	EN_L2_3_IT	BCL3	0.26	0.39	0.66	0.509	0.817
Vas	Endo	BCL3	-1.01	0.56	-1.78	0.0746	0.985
Vas	Micro	BCL3	-0.28	0.28	-1.01	0.312	0.793
Vas	Astro	BCL6	0.07	0.12	0.57	0.57	0.89
Vas	EN_L2_3_IT	BCL6	-0.01	0.09	-0.06	0.952	0.986
Vas	EN_L3_5_IT_1	BCL6	0.12	0.12	1.05	0.293	0.783
Vas	EN_L3_5_IT_2	BCL6	-0.09	0.13	-0.71	0.48	0.828
Vas	EN_L3_5_IT_3	BCL6	0.17	0.12	1.48	0.139	0.444
Vas	EN_L5_ET	BCL6	0.24	0.37	0.63	0.526	0.984
Vas	EN_L6B	BCL6	-0.27	0.61	-0.44	0.657	0.949
Vas	EN_L6_IT_1	BCL6	0.04	0.17	0.26	0.796	0.973
Vas	Endo	BCL6	1.03	0.48	2.16	0.0308	0.962
Vas	IN_ADARB2	BCL6	0.11	0.08	1.37	0.17	0.799
Vas	IN_LAMP5_LHX6	BCL6	0.29	0.14	2.14	0.0323	0.482
Vas	IN_LAMP5_RELN	BCL6	-0.05	0.10	-0.56	0.574	0.946
Vas	IN_PVALB	BCL6	-0.08	0.11	-0.73	0.465	0.886
Vas	IN_PVALB_CHC	BCL6	0.01	0.10	0.10	0.92	0.997
Vas	IN_SST	BCL6	0.00	0.11	0.01	0.992	1
Vas	IN_VIP	BCL6	-0.05	0.06	-0.73	0.465	0.836
Vas	Micro	BCL6	0.07	0.22	0.33	0.739	0.946
Vas	OPC	BCL6	0.08	0.12	0.72	0.471	0.988
Vas	Oligo	BCL6	0.14	0.11	1.28	0.199	0.65
Vas	PC	BCL6	0.21	0.17	1.22	0.224	1
Vas	PVM	BCL6	0.34	0.29	1.21	0.228	0.858
Vas	SMC	BCL6	0.21	0.36	0.57	0.566	0.914
Vas	VLMC	BCL6	0.52	0.21	2.47	0.0135	0.645
Vas	Endo	BCL6B	-1.27	0.51	-2.47	0.0137	0.915
Vas	Astro	BCL7A	-0.05	0.06	-0.83	0.405	0.813
Vas	EN_L2_3_IT	BCL7A	0.01	0.04	0.17	0.868	0.965
Vas	EN_L3_5_IT_1	BCL7A	0.03	0.06	0.50	0.619	0.928
Vas	EN_L3_5_IT_2	BCL7A	-0.03	0.05	-0.64	0.523	0.845
Vas	EN_L3_5_IT_3	BCL7A	-0.02	0.05	-0.35	0.73	0.903
Vas	EN_L5_6_NP	BCL7A	-0.05	0.09	-0.58	0.559	0.957
Vas	EN_L6B	BCL7A	0.06	0.09	0.68	0.499	0.907
Vas	EN_L6_CT	BCL7A	-0.10	0.08	-1.26	0.209	0.828
Vas	EN_L6_IT_1	BCL7A	-0.09	0.08	-1.14	0.255	0.814
Vas	EN_L6_IT_2	BCL7A	-0.14	0.12	-1.14	0.255	0.937
Vas	IN_ADARB2	BCL7A	0.09	0.08	1.10	0.272	0.853
Vas	IN_LAMP5_LHX6	BCL7A	0.01	0.09	0.07	0.946	0.989
Vas	IN_LAMP5_RELN	BCL7A	-0.03	0.06	-0.52	0.606	0.949
Vas	IN_PVALB	BCL7A	-0.04	0.05	-0.69	0.491	0.893
Vas	IN_PVALB_CHC	BCL7A	-0.08	0.09	-0.93	0.35	0.924
Vas	IN_SST	BCL7A	-0.00	0.06	-0.02	0.982	1
Vas	IN_VIP	BCL7A	0.05	0.04	1.09	0.278	0.731
Vas	OPC	BCL7A	-0.04	0.06	-0.70	0.482	0.988
Vas	Oligo	BCL7A	-0.05	0.04	-1.21	0.225	0.67
Vas	Astro	BCL7B	0.07	0.06	1.13	0.26	0.732
Vas	EN_L2_3_IT	BCL7B	0.05	0.05	1.11	0.268	0.662
Vas	EN_L3_5_IT_1	BCL7B	0.03	0.10	0.30	0.76	0.957
Vas	EN_L3_5_IT_2	BCL7B	0.10	0.07	1.39	0.165	0.582
Vas	EN_L3_5_IT_3	BCL7B	-0.02	0.07	-0.29	0.771	0.919
Vas	EN_L6B	BCL7B	0.15	0.13	1.12	0.262	0.805
Vas	EN_L6_CT	BCL7B	0.05	0.13	0.37	0.708	0.972
Vas	EN_L6_IT_1	BCL7B	0.01	0.10	0.05	0.959	0.992
Vas	EN_L6_IT_2	BCL7B	-0.06	0.13	-0.47	0.635	0.972
Vas	IN_ADARB2	BCL7B	0.11	0.12	0.97	0.333	0.879
Vas	IN_LAMP5_RELN	BCL7B	0.09	0.11	0.82	0.412	0.9
Vas	IN_PVALB	BCL7B	-0.05	0.09	-0.53	0.593	0.917
Vas	IN_SST	BCL7B	0.16	0.09	1.76	0.079	0.847
Vas	IN_VIP	BCL7B	0.02	0.08	0.25	0.8	0.953
Vas	Micro	BCL7B	-0.07	0.09	-0.70	0.483	0.869
Vas	OPC	BCL7B	-0.05	0.10	-0.46	0.642	0.996
Vas	Oligo	BCL7B	-0.02	0.05	-0.38	0.701	0.917
Vas	Astro	BCL7C	-0.01	0.06	-0.22	0.823	0.971
Vas	EN_L2_3_IT	BCL7C	-0.28	0.11	-2.41	0.0158	0.246
Vas	EN_L3_5_IT_1	BCL7C	-0.13	0.13	-1.01	0.313	0.796
Vas	EN_L3_5_IT_2	BCL7C	-0.39	0.13	-3.07	0.00215	0.11
Vas	EN_L3_5_IT_3	BCL7C	-0.16	0.11	-1.44	0.151	0.464
Vas	EN_L5_6_NP	BCL7C	-0.09	0.09	-0.92	0.356	0.948
Vas	EN_L6B	BCL7C	-0.03	0.18	-0.17	0.868	0.981
Vas	EN_L6_CT	BCL7C	-0.01	0.12	-0.06	0.951	0.996
Vas	EN_L6_IT_1	BCL7C	-0.26	0.18	-1.42	0.156	0.758
Vas	IN_ADARB2	BCL7C	-0.09	0.09	-1.01	0.314	0.87
Vas	IN_LAMP5_LHX6	BCL7C	-0.12	0.09	-1.29	0.197	0.767
Vas	IN_LAMP5_RELN	BCL7C	-0.04	0.09	-0.42	0.674	0.963
Vas	IN_PVALB	BCL7C	-0.09	0.07	-1.21	0.228	0.785
Vas	IN_PVALB_CHC	BCL7C	0.03	0.11	0.31	0.756	0.987
Vas	IN_SST	BCL7C	-0.13	0.08	-1.55	0.121	0.876
Vas	IN_VIP	BCL7C	-0.01	0.06	-0.22	0.828	0.96
Vas	Micro	BCL7C	0.08	0.10	0.82	0.413	0.847
Vas	OPC	BCL7C	-0.04	0.07	-0.61	0.544	0.989
Vas	Oligo	BCL7C	0.06	0.05	1.06	0.289	0.721
Vas	Astro	BCL9	0.04	0.04	1.13	0.26	0.731
Vas	EN_L2_3_IT	BCL9	0.07	0.06	1.12	0.261	0.656
Vas	EN_L3_5_IT_1	BCL9	0.05	0.08	0.61	0.544	0.9
Vas	EN_L3_5_IT_2	BCL9	-0.03	0.05	-0.58	0.563	0.863
Vas	EN_L3_5_IT_3	BCL9	0.01	0.06	0.16	0.872	0.956
Vas	EN_L5_6_NP	BCL9	0.01	0.10	0.05	0.958	0.996
Vas	EN_L6B	BCL9	0.16	0.13	1.30	0.194	0.767
Vas	EN_L6_CT	BCL9	0.12	0.08	1.62	0.106	0.732
Vas	EN_L6_IT_1	BCL9	0.05	0.11	0.44	0.663	0.945
Vas	EN_L6_IT_2	BCL9	-0.08	0.14	-0.56	0.578	0.972
Vas	IN_ADARB2	BCL9	0.00	0.07	0.04	0.967	0.996
Vas	IN_LAMP5_LHX6	BCL9	0.07	0.09	0.81	0.415	0.875
Vas	IN_LAMP5_RELN	BCL9	-0.05	0.07	-0.73	0.464	0.918
Vas	IN_PVALB	BCL9	0.00	0.07	0.02	0.988	0.996
Vas	IN_PVALB_CHC	BCL9	0.21	0.11	1.85	0.0644	0.75
Vas	IN_SST	BCL9	0.11	0.08	1.52	0.128	0.876
Vas	IN_VIP	BCL9	0.01	0.04	0.34	0.73	0.938
Vas	Micro	BCL9	-0.03	0.11	-0.26	0.796	0.959
Vas	OPC	BCL9	0.01	0.04	0.20	0.843	0.999
Vas	Oligo	BCL9	0.08	0.05	1.66	0.0971	0.522
Vas	PC	BCL9	0.21	0.49	0.44	0.659	1
Vas	Astro	BCL9L	0.11	0.07	1.61	0.107	0.567
Vas	EN_L2_3_IT	BCL9L	0.04	0.06	0.62	0.533	0.83
Vas	EN_L3_5_IT_1	BCL9L	0.18	0.11	1.69	0.0917	0.585
Vas	EN_L3_5_IT_2	BCL9L	-0.00	0.07	-0.06	0.949	0.99
Vas	EN_L3_5_IT_3	BCL9L	0.13	0.08	1.69	0.0913	0.369
Vas	EN_L5_6_NP	BCL9L	0.21	0.44	0.48	0.629	0.965
Vas	EN_L6B	BCL9L	0.07	0.14	0.48	0.632	0.942
Vas	EN_L6_CT	BCL9L	0.07	0.11	0.64	0.522	0.935
Vas	EN_L6_IT_1	BCL9L	0.02	0.12	0.14	0.885	0.985
Vas	IN_ADARB2	BCL9L	0.03	0.09	0.33	0.738	0.975
Vas	IN_LAMP5_LHX6	BCL9L	0.11	0.11	0.99	0.32	0.831
Vas	IN_LAMP5_RELN	BCL9L	-0.01	0.11	-0.10	0.924	0.995
Vas	IN_PVALB	BCL9L	-0.00	0.07	-0.03	0.979	0.996
Vas	IN_PVALB_CHC	BCL9L	0.03	0.13	0.21	0.834	0.987
Vas	IN_SST	BCL9L	0.14	0.08	1.67	0.094	0.855
Vas	IN_VIP	BCL9L	0.05	0.06	0.80	0.425	0.817
Vas	Micro	BCL9L	-0.11	0.10	-1.06	0.287	0.778
Vas	OPC	BCL9L	0.03	0.08	0.46	0.649	0.996
Vas	Oligo	BCL9L	0.15	0.08	1.90	0.058	0.451
Vas	PC	BCL9L	0.17	0.44	0.40	0.693	1
Vas	Adaptive	BCLAF1	0.21	0.20	1.06	0.288	0.774
Vas	Astro	BCLAF1	-0.14	0.05	-2.66	0.00779	0.242
Vas	EN_L2_3_IT	BCLAF1	0.05	0.04	1.28	0.199	0.595
Vas	EN_L3_5_IT_1	BCLAF1	0.13	0.05	2.37	0.0176	0.385
Vas	EN_L3_5_IT_2	BCLAF1	0.07	0.05	1.51	0.132	0.543
Vas	EN_L3_5_IT_3	BCLAF1	0.09	0.05	2.02	0.0435	0.263
Vas	EN_L5_6_NP	BCLAF1	0.05	0.06	0.88	0.38	0.948
Vas	EN_L5_ET	BCLAF1	-0.35	0.30	-1.17	0.244	0.963
Vas	EN_L6B	BCLAF1	0.07	0.07	1.06	0.289	0.826
Vas	EN_L6_CT	BCLAF1	0.03	0.06	0.53	0.598	0.955
Vas	EN_L6_IT_1	BCLAF1	0.11	0.06	1.71	0.0872	0.687
Vas	EN_L6_IT_2	BCLAF1	0.18	0.08	2.34	0.0191	0.824
Vas	Endo	BCLAF1	-0.17	0.11	-1.58	0.115	0.988
Vas	IN_ADARB2	BCLAF1	0.05	0.05	0.93	0.353	0.887
Vas	IN_LAMP5_LHX6	BCLAF1	0.04	0.06	0.63	0.53	0.907
Vas	IN_LAMP5_RELN	BCLAF1	0.07	0.05	1.41	0.157	0.804
Vas	IN_PVALB	BCLAF1	0.03	0.04	0.58	0.562	0.908
Vas	IN_PVALB_CHC	BCLAF1	0.09	0.06	1.55	0.122	0.821
Vas	IN_SST	BCLAF1	0.06	0.04	1.35	0.176	0.898
Vas	IN_VIP	BCLAF1	0.03	0.04	0.80	0.422	0.816
Vas	Micro	BCLAF1	0.08	0.05	1.64	0.102	0.593
Vas	OPC	BCLAF1	0.01	0.04	0.16	0.874	0.999
Vas	Oligo	BCLAF1	0.04	0.03	1.12	0.261	0.699
Vas	PC	BCLAF1	-0.29	0.37	-0.79	0.428	1
Vas	PVM	BCLAF1	0.22	0.13	1.70	0.089	0.806
Vas	SMC	BCLAF1	-1.82	1.09	-1.67	0.0956	0.6
Vas	VLMC	BCLAF1	-0.10	0.15	-0.69	0.491	0.928
Vas	Astro	BCLAF3	-0.11	0.04	-2.65	0.00803	0.245
Vas	EN_L2_3_IT	BCLAF3	-0.02	0.04	-0.45	0.649	0.885
Vas	EN_L3_5_IT_1	BCLAF3	-0.01	0.06	-0.17	0.865	0.976
Vas	EN_L3_5_IT_2	BCLAF3	0.01	0.05	0.12	0.908	0.979
Vas	EN_L3_5_IT_3	BCLAF3	0.04	0.05	0.94	0.348	0.674
Vas	EN_L5_6_NP	BCLAF3	-0.02	0.08	-0.27	0.785	0.981
Vas	EN_L5_ET	BCLAF3	-0.80	0.35	-2.28	0.0229	0.698
Vas	EN_L6B	BCLAF3	-0.05	0.08	-0.61	0.544	0.922
Vas	EN_L6_CT	BCLAF3	0.01	0.08	0.09	0.925	0.993
Vas	EN_L6_IT_1	BCLAF3	0.01	0.08	0.12	0.905	0.988
Vas	EN_L6_IT_2	BCLAF3	-0.02	0.09	-0.21	0.836	0.985
Vas	Endo	BCLAF3	-0.36	0.37	-0.98	0.328	0.996
Vas	IN_ADARB2	BCLAF3	-0.01	0.06	-0.22	0.822	0.982
Vas	IN_LAMP5_LHX6	BCLAF3	-0.00	0.07	-0.07	0.943	0.989
Vas	IN_LAMP5_RELN	BCLAF3	0.12	0.06	1.78	0.0747	0.765
Vas	IN_PVALB	BCLAF3	-0.01	0.04	-0.35	0.727	0.956
Vas	IN_PVALB_CHC	BCLAF3	-0.04	0.07	-0.51	0.611	0.965
Vas	IN_SST	BCLAF3	-0.09	0.05	-1.78	0.0744	0.847
Vas	IN_VIP	BCLAF3	0.05	0.04	1.40	0.162	0.635
Vas	Micro	BCLAF3	-0.02	0.06	-0.38	0.706	0.939
Vas	OPC	BCLAF3	-0.03	0.04	-0.80	0.422	0.986
Vas	Oligo	BCLAF3	-0.02	0.04	-0.55	0.583	0.873
Vas	PC	BCLAF3	0.11	0.40	0.26	0.793	1
Vas	VLMC	BCLAF3	0.13	0.15	0.86	0.388	0.904
Vas	Astro	BCO1	-0.20	0.10	-1.96	0.0504	0.453
Vas	EN_L2_3_IT	BCO1	-0.03	0.10	-0.28	0.777	0.935
Vas	EN_L3_5_IT_1	BCO1	0.00	0.14	0.02	0.981	0.996
Vas	EN_L3_5_IT_2	BCO1	0.03	0.13	0.20	0.839	0.96
Vas	EN_L3_5_IT_3	BCO1	-0.00	0.12	-0.03	0.98	0.992
Vas	EN_L5_6_NP	BCO1	-0.04	0.12	-0.32	0.752	0.978
Vas	EN_L6B	BCO1	-0.09	0.13	-0.73	0.468	0.895
Vas	EN_L6_CT	BCO1	0.08	0.14	0.60	0.546	0.94
Vas	EN_L6_IT_1	BCO1	-0.13	0.15	-0.86	0.389	0.867
Vas	EN_L6_IT_2	BCO1	0.01	0.17	0.07	0.943	0.996
Vas	IN_LAMP5_LHX6	BCO1	0.00	0.15	0.02	0.985	0.998
Vas	IN_LAMP5_RELN	BCO1	-0.08	0.15	-0.54	0.592	0.948
Vas	IN_PVALB	BCO1	-0.06	0.14	-0.43	0.67	0.94
Vas	IN_SST	BCO1	-0.09	0.13	-0.66	0.509	0.965
Vas	IN_VIP	BCO1	-0.03	0.11	-0.29	0.771	0.948
Vas	OPC	BCO1	-0.16	0.14	-1.13	0.26	0.986
Vas	Oligo	BCO1	-0.10	0.13	-0.82	0.414	0.798
Vas	Astro	BCO2	0.26	0.11	2.33	0.0197	0.325
Vas	EN_L2_3_IT	BCO2	-0.04	0.05	-0.71	0.478	0.801
Vas	EN_L3_5_IT_1	BCO2	0.01	0.11	0.09	0.925	0.989
Vas	EN_L3_5_IT_2	BCO2	0.00	0.07	0.06	0.955	0.991
Vas	EN_L3_5_IT_3	BCO2	-0.05	0.06	-0.80	0.425	0.731
Vas	EN_L5_6_NP	BCO2	-0.16	0.09	-1.78	0.0749	0.893
Vas	EN_L5_ET	BCO2	-0.29	0.39	-0.75	0.453	0.975
Vas	EN_L6B	BCO2	-0.18	0.12	-1.56	0.12	0.716
Vas	EN_L6_CT	BCO2	-0.03	0.08	-0.39	0.698	0.971
Vas	EN_L6_IT_1	BCO2	-0.04	0.11	-0.37	0.708	0.955
Vas	EN_L6_IT_2	BCO2	-0.15	0.11	-1.41	0.16	0.928
Vas	IN_ADARB2	BCO2	-0.08	0.08	-1.00	0.319	0.87
Vas	IN_LAMP5_LHX6	BCO2	-0.02	0.13	-0.14	0.891	0.983
Vas	IN_LAMP5_RELN	BCO2	0.02	0.11	0.17	0.863	0.99
Vas	IN_PVALB	BCO2	-0.05	0.06	-0.73	0.466	0.888
Vas	IN_PVALB_CHC	BCO2	0.09	0.10	0.83	0.404	0.939
Vas	IN_SST	BCO2	-0.17	0.09	-1.93	0.0534	0.824
Vas	IN_VIP	BCO2	0.03	0.06	0.44	0.661	0.916
Vas	Micro	BCO2	-0.08	0.15	-0.56	0.574	0.903
Vas	OPC	BCO2	-0.06	0.09	-0.69	0.487	0.988
Vas	Oligo	BCO2	0.07	0.10	0.67	0.5	0.839
Vas	Astro	BCOR	0.01	0.07	0.20	0.842	0.973
Vas	EN_L2_3_IT	BCOR	0.02	0.07	0.25	0.805	0.944
Vas	EN_L3_5_IT_1	BCOR	-0.02	0.10	-0.19	0.85	0.971
Vas	EN_L3_5_IT_2	BCOR	0.05	0.08	0.62	0.535	0.852
Vas	EN_L3_5_IT_3	BCOR	0.15	0.07	2.04	0.041	0.255
Vas	EN_L5_6_NP	BCOR	0.04	0.38	0.10	0.917	0.995
Vas	EN_L6B	BCOR	0.02	0.13	0.15	0.879	0.983
Vas	EN_L6_CT	BCOR	-0.16	0.11	-1.39	0.166	0.804
Vas	EN_L6_IT_1	BCOR	0.08	0.12	0.72	0.474	0.893
Vas	EN_L6_IT_2	BCOR	0.16	0.15	1.07	0.283	0.948
Vas	Endo	BCOR	-0.19	0.37	-0.53	0.599	0.996
Vas	IN_ADARB2	BCOR	0.10	0.09	1.09	0.276	0.854
Vas	IN_LAMP5_LHX6	BCOR	0.15	0.11	1.36	0.173	0.747
Vas	IN_LAMP5_RELN	BCOR	0.08	0.11	0.71	0.478	0.92
Vas	IN_PVALB	BCOR	0.08	0.08	1.10	0.273	0.815
Vas	IN_PVALB_CHC	BCOR	-0.01	0.11	-0.13	0.9	0.995
Vas	IN_SST	BCOR	0.08	0.09	0.91	0.365	0.938
Vas	IN_VIP	BCOR	0.06	0.07	0.81	0.419	0.816
Vas	Micro	BCOR	0.09	0.08	1.20	0.23	0.745
Vas	OPC	BCOR	0.10	0.08	1.32	0.187	0.986
Vas	Oligo	BCOR	0.03	0.06	0.58	0.565	0.865
Vas	Astro	BCORL1	0.05	0.07	0.72	0.474	0.847
Vas	EN_L2_3_IT	BCORL1	-0.06	0.05	-1.04	0.296	0.686
Vas	EN_L3_5_IT_1	BCORL1	0.17	0.11	1.57	0.117	0.621
Vas	EN_L3_5_IT_2	BCORL1	-0.03	0.08	-0.37	0.712	0.921
Vas	EN_L3_5_IT_3	BCORL1	-0.04	0.08	-0.53	0.598	0.837
Vas	EN_L5_6_NP	BCORL1	-0.02	0.15	-0.11	0.914	0.995
Vas	EN_L6B	BCORL1	0.05	0.14	0.34	0.732	0.96
Vas	EN_L6_CT	BCORL1	-0.10	0.12	-0.84	0.403	0.914
Vas	EN_L6_IT_1	BCORL1	-0.08	0.11	-0.69	0.49	0.898
Vas	EN_L6_IT_2	BCORL1	0.02	0.15	0.15	0.88	0.989
Vas	IN_ADARB2	BCORL1	0.01	0.10	0.05	0.958	0.996
Vas	IN_LAMP5_LHX6	BCORL1	0.20	0.31	0.65	0.516	0.906
Vas	IN_LAMP5_RELN	BCORL1	-0.06	0.11	-0.49	0.626	0.954
Vas	IN_PVALB	BCORL1	0.09	0.08	1.21	0.228	0.785
Vas	IN_SST	BCORL1	0.05	0.10	0.52	0.605	0.972
Vas	IN_VIP	BCORL1	0.10	0.07	1.42	0.155	0.634
Vas	Micro	BCORL1	0.16	0.10	1.54	0.123	0.631
Vas	OPC	BCORL1	0.02	0.08	0.22	0.826	0.999
Vas	Oligo	BCORL1	0.00	0.05	0.04	0.966	0.993
Vas	Astro	BCR	-0.10	0.06	-1.56	0.119	0.589
Vas	EN_L2_3_IT	BCR	-0.01	0.08	-0.08	0.934	0.982
Vas	EN_L3_5_IT_1	BCR	0.12	0.09	1.42	0.155	0.67
Vas	EN_L3_5_IT_2	BCR	0.07	0.08	0.91	0.364	0.759
Vas	EN_L3_5_IT_3	BCR	0.11	0.07	1.43	0.151	0.464
Vas	EN_L5_6_NP	BCR	0.04	0.12	0.30	0.762	0.978
Vas	EN_L5_ET	BCR	0.14	0.41	0.34	0.731	0.993
Vas	EN_L6B	BCR	0.06	0.11	0.60	0.546	0.922
Vas	EN_L6_CT	BCR	-0.11	0.09	-1.19	0.233	0.841
Vas	EN_L6_IT_1	BCR	-0.02	0.11	-0.16	0.873	0.984
Vas	EN_L6_IT_2	BCR	0.00	0.15	0.03	0.977	0.997
Vas	Endo	BCR	0.06	0.14	0.45	0.655	0.996
Vas	IN_ADARB2	BCR	0.08	0.07	1.12	0.263	0.848
Vas	IN_LAMP5_LHX6	BCR	0.07	0.08	0.89	0.374	0.857
Vas	IN_LAMP5_RELN	BCR	0.06	0.07	0.93	0.354	0.888
Vas	IN_PVALB	BCR	0.02	0.05	0.33	0.738	0.958
Vas	IN_PVALB_CHC	BCR	-0.03	0.08	-0.42	0.678	0.976
Vas	IN_SST	BCR	0.04	0.06	0.60	0.551	0.97
Vas	IN_VIP	BCR	0.06	0.05	1.24	0.216	0.688
Vas	Micro	BCR	0.13	0.10	1.30	0.195	0.703
Vas	OPC	BCR	0.06	0.07	0.76	0.446	0.986
Vas	Oligo	BCR	0.11	0.07	1.49	0.136	0.578
Vas	PC	BCR	-1.09	0.56	-1.95	0.0514	1
Vas	Astro	BCS1L	-0.07	0.08	-0.90	0.367	0.795
Vas	EN_L2_3_IT	BCS1L	-0.07	0.07	-0.88	0.381	0.744
Vas	EN_L3_5_IT_2	BCS1L	0.13	0.12	1.11	0.269	0.69
Vas	EN_L3_5_IT_3	BCS1L	0.16	0.11	1.40	0.162	0.479
Vas	EN_L6_IT_1	BCS1L	-0.92	0.38	-2.38	0.0172	0.483
Vas	IN_PVALB	BCS1L	-0.10	0.11	-0.98	0.328	0.836
Vas	IN_VIP	BCS1L	-0.04	0.11	-0.38	0.704	0.929
Vas	Micro	BCS1L	-0.06	0.13	-0.48	0.634	0.919
Vas	OPC	BCS1L	-0.06	0.10	-0.55	0.585	0.992
Vas	Oligo	BCS1L	-0.07	0.06	-1.20	0.232	0.678
Vas	Astro	BDH1	-0.07	0.07	-1.04	0.297	0.759
Vas	EN_L2_3_IT	BDH1	-0.10	0.06	-1.75	0.0799	0.435
Vas	EN_L3_5_IT_1	BDH1	-0.09	0.07	-1.28	0.199	0.721
Vas	EN_L3_5_IT_2	BDH1	-0.09	0.07	-1.38	0.168	0.586
Vas	EN_L3_5_IT_3	BDH1	-0.06	0.07	-0.94	0.348	0.674
Vas	EN_L5_6_NP	BDH1	-0.20	0.08	-2.37	0.0176	0.745
Vas	EN_L5_ET	BDH1	-0.05	0.29	-0.17	0.868	0.998
Vas	EN_L6B	BDH1	-0.17	0.11	-1.61	0.106	0.703
Vas	EN_L6_CT	BDH1	-0.13	0.08	-1.72	0.0847	0.701
Vas	EN_L6_IT_1	BDH1	-0.04	0.08	-0.52	0.601	0.933
Vas	EN_L6_IT_2	BDH1	-0.01	0.09	-0.12	0.905	0.992
Vas	IN_ADARB2	BDH1	-0.19	0.07	-2.64	0.00833	0.517
Vas	IN_LAMP5_LHX6	BDH1	-0.07	0.08	-0.88	0.379	0.86
Vas	IN_LAMP5_RELN	BDH1	0.01	0.07	0.17	0.868	0.991
Vas	IN_PVALB	BDH1	-0.09	0.06	-1.58	0.113	0.683
Vas	IN_PVALB_CHC	BDH1	-0.06	0.08	-0.70	0.481	0.953
Vas	IN_SST	BDH1	-0.13	0.07	-1.91	0.0564	0.824
Vas	IN_VIP	BDH1	-0.06	0.06	-1.06	0.289	0.74
Vas	Micro	BDH1	-0.19	0.09	-2.04	0.0413	0.444
Vas	OPC	BDH1	-0.00	0.06	-0.00	0.999	1
Vas	Oligo	BDH1	-0.01	0.06	-0.22	0.827	0.954
Vas	Astro	BDH2	0.01	0.07	0.09	0.928	0.985
Vas	IN_PVALB	BDH2	0.03	0.14	0.20	0.845	0.979
Vas	Oligo	BDH2	0.14	0.08	1.66	0.0972	0.522
Vas	Astro	BDNF	-0.05	0.14	-0.36	0.716	0.941
Vas	EN_L2_3_IT	BDNF	-0.33	0.11	-2.93	0.00338	0.146
Vas	EN_L3_5_IT_1	BDNF	-0.38	0.20	-1.93	0.0542	0.526
Vas	EN_L3_5_IT_2	BDNF	-0.64	0.13	-4.97	6.81e-07	0.00425
Vas	EN_L3_5_IT_3	BDNF	-0.54	0.15	-3.55	0.000386	0.0272
Vas	EN_L6_IT_1	BDNF	-0.44	0.21	-2.13	0.0334	0.559
Vas	EN_L6_IT_2	BDNF	0.17	0.16	1.05	0.296	0.948
Vas	IN_PVALB	BDNF	0.04	0.45	0.08	0.934	0.991
Vas	OPC	BDNF	0.01	0.14	0.10	0.922	0.999
Vas	Oligo	BDNF	-0.28	0.11	-2.60	0.00945	0.287
Vas	Adaptive	BDP1	0.27	0.23	1.20	0.228	0.734
Vas	Astro	BDP1	-0.00	0.04	-0.13	0.899	0.981
Vas	EN_L2_3_IT	BDP1	-0.00	0.04	-0.12	0.908	0.976
Vas	EN_L3_5_IT_1	BDP1	0.01	0.05	0.15	0.885	0.981
Vas	EN_L3_5_IT_2	BDP1	0.01	0.04	0.23	0.818	0.953
Vas	EN_L3_5_IT_3	BDP1	0.04	0.04	0.88	0.376	0.696
Vas	EN_L5_6_NP	BDP1	-0.01	0.05	-0.13	0.899	0.993
Vas	EN_L5_ET	BDP1	0.12	0.23	0.52	0.601	0.993
Vas	EN_L6B	BDP1	-0.07	0.06	-1.20	0.232	0.792
Vas	EN_L6_CT	BDP1	-0.03	0.05	-0.70	0.484	0.932
Vas	EN_L6_IT_1	BDP1	-0.06	0.05	-1.09	0.277	0.831
Vas	EN_L6_IT_2	BDP1	-0.03	0.05	-0.65	0.519	0.967
Vas	Endo	BDP1	-0.06	0.10	-0.58	0.562	0.996
Vas	IN_ADARB2	BDP1	-0.06	0.04	-1.32	0.188	0.808
Vas	IN_LAMP5_LHX6	BDP1	0.02	0.05	0.46	0.647	0.938
Vas	IN_LAMP5_RELN	BDP1	0.01	0.05	0.17	0.866	0.991
Vas	IN_PVALB	BDP1	-0.04	0.04	-1.17	0.241	0.794
Vas	IN_PVALB_CHC	BDP1	-0.08	0.05	-1.60	0.11	0.809
Vas	IN_SST	BDP1	-0.05	0.04	-1.29	0.196	0.903
Vas	IN_VIP	BDP1	-0.00	0.03	-0.05	0.961	0.992
Vas	Micro	BDP1	0.02	0.04	0.48	0.632	0.918
Vas	OPC	BDP1	0.06	0.04	1.45	0.148	0.986
Vas	Oligo	BDP1	-0.02	0.03	-0.81	0.419	0.8
Vas	PC	BDP1	0.02	0.10	0.18	0.858	1
Vas	PVM	BDP1	0.11	0.14	0.81	0.417	0.924
Vas	SMC	BDP1	-0.11	0.25	-0.43	0.671	0.938
Vas	VLMC	BDP1	0.10	0.13	0.76	0.449	0.923
Vas	Astro	BEAN1	-0.14	0.11	-1.27	0.205	0.683
Vas	EN_L2_3_IT	BEAN1	-0.09	0.07	-1.34	0.179	0.576
Vas	EN_L3_5_IT_1	BEAN1	-0.11	0.08	-1.31	0.19	0.715
Vas	EN_L3_5_IT_2	BEAN1	-0.07	0.07	-0.94	0.349	0.749
Vas	EN_L3_5_IT_3	BEAN1	-0.18	0.06	-2.80	0.0051	0.0993
Vas	EN_L5_6_NP	BEAN1	-0.60	0.44	-1.37	0.171	0.917
Vas	EN_L6B	BEAN1	-0.19	0.13	-1.50	0.134	0.727
Vas	EN_L6_CT	BEAN1	-0.13	0.15	-0.89	0.373	0.903
Vas	EN_L6_IT_1	BEAN1	-0.04	0.13	-0.29	0.769	0.969
Vas	EN_L6_IT_2	BEAN1	-0.15	0.17	-0.91	0.363	0.95
Vas	IN_ADARB2	BEAN1	0.02	0.09	0.23	0.818	0.981
Vas	IN_LAMP5_LHX6	BEAN1	-0.13	0.12	-1.03	0.302	0.822
Vas	IN_LAMP5_RELN	BEAN1	-0.29	0.13	-2.27	0.0233	0.709
Vas	IN_PVALB	BEAN1	-0.16	0.08	-1.89	0.0593	0.618
Vas	IN_PVALB_CHC	BEAN1	0.13	0.13	0.97	0.333	0.921
Vas	IN_SST	BEAN1	-0.16	0.10	-1.57	0.116	0.876
Vas	IN_VIP	BEAN1	-0.12	0.07	-1.73	0.0837	0.545
Vas	Micro	BEAN1	0.04	0.14	0.29	0.774	0.955
Vas	OPC	BEAN1	0.04	0.11	0.33	0.744	0.999
Vas	Oligo	BEAN1	-0.11	0.11	-1.04	0.298	0.728
Vas	Astro	BECN1	-0.03	0.05	-0.58	0.565	0.888
Vas	EN_L2_3_IT	BECN1	0.00	0.04	0.09	0.932	0.982
Vas	EN_L3_5_IT_1	BECN1	-0.06	0.08	-0.72	0.472	0.877
Vas	EN_L3_5_IT_2	BECN1	-0.06	0.05	-1.13	0.257	0.677
Vas	EN_L3_5_IT_3	BECN1	0.02	0.06	0.43	0.67	0.876
Vas	EN_L5_6_NP	BECN1	-0.02	0.10	-0.15	0.878	0.99
Vas	EN_L6B	BECN1	-0.13	0.10	-1.29	0.197	0.767
Vas	EN_L6_CT	BECN1	-0.07	0.10	-0.73	0.468	0.931
Vas	EN_L6_IT_1	BECN1	-0.01	0.08	-0.16	0.87	0.984
Vas	EN_L6_IT_2	BECN1	0.07	0.12	0.54	0.589	0.972
Vas	Endo	BECN1	-0.91	0.39	-2.35	0.0189	0.962
Vas	IN_ADARB2	BECN1	-0.27	0.08	-3.42	0.000627	0.318
Vas	IN_LAMP5_LHX6	BECN1	0.19	0.10	1.88	0.0598	0.562
Vas	IN_LAMP5_RELN	BECN1	0.10	0.08	1.20	0.231	0.838
Vas	IN_PVALB	BECN1	-0.05	0.05	-0.83	0.404	0.871
Vas	IN_PVALB_CHC	BECN1	-0.13	0.11	-1.12	0.264	0.904
Vas	IN_SST	BECN1	-0.04	0.08	-0.51	0.607	0.972
Vas	IN_VIP	BECN1	0.03	0.06	0.55	0.585	0.889
Vas	Micro	BECN1	-0.05	0.08	-0.72	0.471	0.866
Vas	OPC	BECN1	-0.07	0.07	-1.03	0.302	0.986
Vas	Oligo	BECN1	-0.03	0.04	-0.82	0.414	0.798
Vas	Astro	BEGAIN	0.03	0.06	0.47	0.641	0.918
Vas	EN_L2_3_IT	BEGAIN	0.00	0.07	0.06	0.95	0.985
Vas	EN_L3_5_IT_1	BEGAIN	0.11	0.10	1.17	0.243	0.753
Vas	EN_L3_5_IT_2	BEGAIN	-0.11	0.08	-1.41	0.158	0.574
Vas	EN_L3_5_IT_3	BEGAIN	-0.11	0.08	-1.29	0.197	0.525
Vas	EN_L5_6_NP	BEGAIN	-0.04	0.10	-0.42	0.673	0.967
Vas	EN_L5_ET	BEGAIN	-0.60	0.44	-1.35	0.177	0.962
Vas	EN_L6B	BEGAIN	-0.19	0.12	-1.52	0.129	0.724
Vas	EN_L6_CT	BEGAIN	-0.02	0.11	-0.18	0.853	0.985
Vas	EN_L6_IT_1	BEGAIN	0.05	0.10	0.50	0.616	0.936
Vas	EN_L6_IT_2	BEGAIN	-0.11	0.16	-0.68	0.497	0.967
Vas	IN_ADARB2	BEGAIN	0.11	0.10	1.10	0.27	0.852
Vas	IN_LAMP5_LHX6	BEGAIN	0.08	0.12	0.71	0.479	0.897
Vas	IN_LAMP5_RELN	BEGAIN	0.03	0.10	0.28	0.78	0.976
Vas	IN_PVALB	BEGAIN	-0.04	0.10	-0.40	0.687	0.944
Vas	IN_PVALB_CHC	BEGAIN	-0.08	0.10	-0.82	0.41	0.941
Vas	IN_SST	BEGAIN	0.00	0.12	0.00	0.998	1
Vas	IN_VIP	BEGAIN	0.06	0.06	1.05	0.292	0.741
Vas	Micro	BEGAIN	0.01	0.13	0.05	0.958	0.995
Vas	OPC	BEGAIN	0.07	0.07	1.12	0.262	0.986
Vas	Oligo	BEGAIN	-0.02	0.10	-0.20	0.842	0.956
Vas	Astro	BEND3	-0.05	0.10	-0.53	0.594	0.899
Vas	EN_L2_3_IT	BEND3	-0.13	0.08	-1.57	0.116	0.496
Vas	EN_L3_5_IT_1	BEND3	-0.18	0.15	-1.26	0.206	0.725
Vas	EN_L3_5_IT_2	BEND3	-0.01	0.11	-0.07	0.946	0.989
Vas	EN_L3_5_IT_3	BEND3	-0.05	0.12	-0.40	0.692	0.887
Vas	EN_L6_IT_1	BEND3	0.68	0.47	1.44	0.149	0.753
Vas	IN_PVALB	BEND3	-0.10	0.10	-1.02	0.309	0.828
Vas	IN_SST	BEND3	-0.02	0.14	-0.14	0.888	0.992
Vas	IN_VIP	BEND3	0.02	0.08	0.24	0.807	0.956
Vas	OPC	BEND3	-0.00	0.09	-0.04	0.965	1
Vas	Oligo	BEND3	-0.09	0.08	-1.23	0.219	0.667
Vas	EN_L2_3_IT	BEND4	0.12	0.15	0.79	0.429	0.773
Vas	EN_L3_5_IT_3	BEND4	0.24	0.14	1.69	0.0901	0.368
Vas	EN_L6B	BEND4	-0.85	0.56	-1.53	0.126	0.72
Vas	IN_ADARB2	BEND4	0.09	0.12	0.72	0.471	0.919
Vas	IN_LAMP5_RELN	BEND4	0.13	0.14	0.90	0.368	0.888
Vas	IN_PVALB	BEND4	0.23	0.12	1.87	0.0621	0.628
Vas	IN_SST	BEND4	0.16	0.12	1.35	0.179	0.899
Vas	IN_VIP	BEND4	0.12	0.07	1.74	0.0815	0.538
Vas	OPC	BEND4	0.11	0.14	0.82	0.413	0.986
Vas	Astro	BEND6	0.01	0.06	0.14	0.886	0.981
Vas	EN_L2_3_IT	BEND6	0.02	0.04	0.52	0.603	0.863
Vas	EN_L3_5_IT_1	BEND6	-0.02	0.07	-0.28	0.778	0.96
Vas	EN_L3_5_IT_2	BEND6	-0.08	0.05	-1.51	0.132	0.543
Vas	EN_L3_5_IT_3	BEND6	-0.05	0.06	-0.91	0.365	0.688
Vas	EN_L5_6_NP	BEND6	-0.06	0.07	-0.85	0.397	0.948
Vas	EN_L5_ET	BEND6	0.19	0.26	0.73	0.466	0.975
Vas	EN_L6B	BEND6	-0.01	0.08	-0.08	0.936	0.989
Vas	EN_L6_CT	BEND6	0.02	0.07	0.33	0.741	0.975
Vas	EN_L6_IT_1	BEND6	0.05	0.07	0.69	0.489	0.897
Vas	EN_L6_IT_2	BEND6	0.00	0.11	0.01	0.991	0.997
Vas	IN_ADARB2	BEND6	0.01	0.06	0.27	0.79	0.977
Vas	IN_LAMP5_LHX6	BEND6	-0.00	0.06	-0.06	0.952	0.99
Vas	IN_LAMP5_RELN	BEND6	0.06	0.06	1.11	0.268	0.853
Vas	IN_PVALB	BEND6	-0.02	0.04	-0.42	0.678	0.941
Vas	IN_PVALB_CHC	BEND6	-0.06	0.06	-1.04	0.297	0.912
Vas	IN_SST	BEND6	-0.06	0.05	-1.27	0.205	0.906
Vas	IN_VIP	BEND6	-0.00	0.04	-0.01	0.996	0.999
Vas	Micro	BEND6	-0.18	0.15	-1.22	0.221	0.736
Vas	OPC	BEND6	-0.01	0.06	-0.18	0.859	0.999
Vas	Oligo	BEND6	-0.03	0.05	-0.58	0.564	0.865
Vas	Astro	BEND7	0.04	0.06	0.70	0.486	0.855
Vas	EN_L2_3_IT	BEND7	-0.03	0.08	-0.40	0.691	0.904
Vas	EN_L3_5_IT_2	BEND7	-0.41	0.17	-2.40	0.0165	0.259
Vas	EN_L3_5_IT_3	BEND7	-0.10	0.10	-1.04	0.298	0.631
Vas	EN_L6_IT_1	BEND7	0.07	0.17	0.38	0.702	0.953
Vas	EN_L6_IT_2	BEND7	0.06	0.18	0.35	0.727	0.978
Vas	Endo	BEND7	0.09	0.13	0.71	0.48	0.996
Vas	IN_ADARB2	BEND7	-0.13	0.16	-0.83	0.404	0.904
Vas	IN_LAMP5_RELN	BEND7	-0.27	0.19	-1.40	0.162	0.804
Vas	IN_PVALB	BEND7	-0.23	0.10	-2.40	0.0163	0.473
Vas	IN_SST	BEND7	0.03	0.11	0.29	0.772	0.986
Vas	IN_VIP	BEND7	-0.07	0.08	-0.94	0.346	0.775
Vas	OPC	BEND7	0.06	0.06	1.02	0.306	0.986
Vas	Oligo	BEND7	0.37	0.12	3.00	0.00273	0.213
Vas	PC	BEND7	-0.36	0.48	-0.73	0.463	1
Vas	VLMC	BEND7	0.01	0.59	0.02	0.985	0.999
Vas	Astro	BEST1	-0.02	0.08	-0.28	0.777	0.957
Vas	EN_L2_3_IT	BEST1	-0.05	0.09	-0.55	0.581	0.852
Vas	EN_L3_5_IT_2	BEST1	0.08	0.34	0.24	0.813	0.952
Vas	EN_L3_5_IT_3	BEST1	-0.15	0.13	-1.15	0.249	0.584
Vas	IN_PVALB	BEST1	-0.06	0.13	-0.48	0.628	0.928
Vas	IN_VIP	BEST1	-0.01	0.10	-0.06	0.95	0.99
Vas	Micro	BEST1	-0.08	0.11	-0.77	0.442	0.858
Vas	OPC	BEST1	0.01	0.07	0.14	0.889	0.999
Vas	Oligo	BEST1	-0.13	0.07	-1.81	0.0697	0.477
Vas	Astro	BEST3	-0.30	0.16	-1.89	0.0588	0.475
Vas	EN_L2_3_IT	BEST3	-0.01	0.52	-0.03	0.979	0.993
Vas	IN_PVALB	BEST3	-0.12	0.15	-0.77	0.439	0.878
Vas	IN_VIP	BEST3	-0.15	0.13	-1.17	0.243	0.708
Vas	OPC	BEST3	0.07	0.14	0.50	0.615	0.996
Vas	Oligo	BEST3	0.11	0.13	0.87	0.384	0.777
Vas	EN_L2_3_IT	BEST4	-0.33	0.15	-2.17	0.0298	0.308
Vas	IN_PVALB	BEST4	-0.08	0.12	-0.67	0.506	0.898
Vas	IN_VIP	BEST4	0.04	0.15	0.27	0.789	0.95
Vas	Astro	BET1	0.11	0.07	1.57	0.118	0.588
Vas	EN_L2_3_IT	BET1	0.11	0.06	1.87	0.0617	0.399
Vas	EN_L3_5_IT_1	BET1	0.13	0.10	1.32	0.187	0.714
Vas	EN_L3_5_IT_2	BET1	0.09	0.07	1.24	0.213	0.633
Vas	EN_L3_5_IT_3	BET1	0.13	0.08	1.72	0.0848	0.36
Vas	EN_L5_6_NP	BET1	0.08	0.11	0.69	0.488	0.955
Vas	EN_L6B	BET1	0.24	0.15	1.58	0.114	0.71
Vas	EN_L6_CT	BET1	0.13	0.10	1.33	0.182	0.815
Vas	EN_L6_IT_1	BET1	0.01	0.11	0.09	0.93	0.988
Vas	EN_L6_IT_2	BET1	-0.11	0.14	-0.79	0.427	0.962
Vas	Endo	BET1	-0.48	0.42	-1.15	0.251	0.995
Vas	IN_ADARB2	BET1	0.13	0.10	1.35	0.177	0.8
Vas	IN_LAMP5_LHX6	BET1	0.10	0.12	0.77	0.438	0.881
Vas	IN_LAMP5_RELN	BET1	0.07	0.10	0.65	0.515	0.929
Vas	IN_PVALB	BET1	0.10	0.07	1.57	0.115	0.685
Vas	IN_PVALB_CHC	BET1	-0.11	0.11	-0.96	0.336	0.921
Vas	IN_SST	BET1	0.13	0.09	1.55	0.122	0.876
Vas	IN_VIP	BET1	0.09	0.06	1.42	0.156	0.634
Vas	Micro	BET1	0.21	0.10	2.22	0.0262	0.383
Vas	OPC	BET1	0.06	0.08	0.83	0.406	0.986
Vas	Oligo	BET1	0.21	0.07	2.89	0.00382	0.242
Vas	Astro	BET1L	-0.11	0.07	-1.50	0.133	0.608
Vas	EN_L2_3_IT	BET1L	-0.07	0.06	-1.26	0.209	0.605
Vas	EN_L3_5_IT_1	BET1L	0.04	0.11	0.33	0.738	0.953
Vas	EN_L3_5_IT_2	BET1L	-0.10	0.08	-1.32	0.188	0.606
Vas	EN_L3_5_IT_3	BET1L	-0.13	0.08	-1.53	0.127	0.424
Vas	EN_L5_6_NP	BET1L	0.16	0.41	0.39	0.695	0.97
Vas	EN_L6B	BET1L	-0.96	0.51	-1.88	0.0598	0.613
Vas	EN_L6_CT	BET1L	0.45	0.39	1.15	0.25	0.848
Vas	EN_L6_IT_1	BET1L	-0.13	0.14	-0.93	0.351	0.852
Vas	IN_ADARB2	BET1L	0.42	0.34	1.24	0.215	0.822
Vas	IN_LAMP5_RELN	BET1L	0.10	0.14	0.70	0.485	0.921
Vas	IN_PVALB	BET1L	-0.08	0.09	-0.89	0.374	0.859
Vas	IN_SST	BET1L	-0.12	0.10	-1.23	0.217	0.909
Vas	IN_VIP	BET1L	-0.09	0.08	-1.07	0.284	0.736
Vas	Micro	BET1L	-0.01	0.12	-0.05	0.957	0.995
Vas	OPC	BET1L	0.05	0.10	0.57	0.565	0.989
Vas	Oligo	BET1L	-0.05	0.06	-0.95	0.34	0.754
Vas	Astro	BEX1	-0.06	0.09	-0.68	0.499	0.861
Vas	EN_L2_3_IT	BEX1	0.07	0.07	0.96	0.335	0.712
Vas	EN_L3_5_IT_1	BEX1	0.14	0.09	1.62	0.105	0.608
Vas	EN_L3_5_IT_2	BEX1	0.02	0.07	0.29	0.773	0.939
Vas	EN_L3_5_IT_3	BEX1	0.01	0.07	0.18	0.857	0.951
Vas	EN_L5_6_NP	BEX1	0.01	0.11	0.13	0.894	0.992
Vas	EN_L5_ET	BEX1	0.19	0.46	0.42	0.678	0.993
Vas	EN_L6B	BEX1	0.17	0.11	1.49	0.137	0.729
Vas	EN_L6_CT	BEX1	0.06	0.10	0.63	0.525	0.935
Vas	EN_L6_IT_1	BEX1	0.08	0.11	0.73	0.463	0.893
Vas	EN_L6_IT_2	BEX1	0.28	0.11	2.42	0.0154	0.808
Vas	IN_ADARB2	BEX1	0.03	0.08	0.34	0.735	0.975
Vas	IN_LAMP5_LHX6	BEX1	0.18	0.11	1.59	0.112	0.677
Vas	IN_LAMP5_RELN	BEX1	0.13	0.08	1.57	0.116	0.768
Vas	IN_PVALB	BEX1	0.05	0.08	0.65	0.517	0.901
Vas	IN_PVALB_CHC	BEX1	0.02	0.10	0.22	0.83	0.987
Vas	IN_SST	BEX1	0.03	0.08	0.33	0.74	0.985
Vas	IN_VIP	BEX1	0.00	0.07	0.05	0.964	0.992
Vas	Micro	BEX1	-0.02	0.12	-0.20	0.843	0.97
Vas	OPC	BEX1	-0.02	0.06	-0.24	0.809	0.999
Vas	Oligo	BEX1	0.00	0.06	0.06	0.954	0.989
Vas	Astro	BEX2	-0.04	0.08	-0.48	0.632	0.914
Vas	EN_L2_3_IT	BEX2	0.03	0.06	0.42	0.673	0.897
Vas	EN_L3_5_IT_1	BEX2	0.08	0.07	1.23	0.219	0.734
Vas	EN_L3_5_IT_2	BEX2	-0.02	0.06	-0.39	0.696	0.916
Vas	EN_L3_5_IT_3	BEX2	-0.02	0.06	-0.31	0.753	0.912
Vas	EN_L5_6_NP	BEX2	0.05	0.10	0.49	0.623	0.965
Vas	EN_L5_ET	BEX2	1.00	0.53	1.87	0.0619	0.815
Vas	EN_L6B	BEX2	0.20	0.10	2.04	0.0414	0.573
Vas	EN_L6_CT	BEX2	0.11	0.09	1.20	0.232	0.841
Vas	EN_L6_IT_1	BEX2	-0.01	0.10	-0.11	0.909	0.988
Vas	EN_L6_IT_2	BEX2	0.13	0.10	1.36	0.174	0.929
Vas	IN_ADARB2	BEX2	-0.02	0.08	-0.26	0.792	0.977
Vas	IN_LAMP5_LHX6	BEX2	0.06	0.09	0.63	0.526	0.907
Vas	IN_LAMP5_RELN	BEX2	0.05	0.08	0.68	0.496	0.922
Vas	IN_PVALB	BEX2	-0.07	0.06	-1.15	0.248	0.8
Vas	IN_PVALB_CHC	BEX2	0.02	0.09	0.27	0.79	0.987
Vas	IN_SST	BEX2	-0.05	0.07	-0.70	0.482	0.962
Vas	IN_VIP	BEX2	-0.00	0.06	-0.02	0.986	0.998
Vas	Micro	BEX2	-0.16	0.12	-1.31	0.191	0.701
Vas	OPC	BEX2	-0.13	0.07	-1.95	0.0509	0.986
Vas	Oligo	BEX2	-0.04	0.06	-0.72	0.469	0.823
Vas	Astro	BEX3	-0.13	0.05	-2.54	0.011	0.272
Vas	EN_L2_3_IT	BEX3	0.01	0.06	0.23	0.816	0.948
Vas	EN_L3_5_IT_1	BEX3	0.07	0.07	1.00	0.317	0.798
Vas	EN_L3_5_IT_2	BEX3	-0.00	0.07	-0.07	0.946	0.989
Vas	EN_L3_5_IT_3	BEX3	-0.02	0.06	-0.39	0.698	0.889
Vas	EN_L5_6_NP	BEX3	0.10	0.08	1.19	0.234	0.929
Vas	EN_L5_ET	BEX3	0.78	0.39	2.00	0.046	0.807
Vas	EN_L6B	BEX3	0.10	0.10	0.97	0.334	0.84
Vas	EN_L6_CT	BEX3	0.06	0.09	0.68	0.498	0.932
Vas	EN_L6_IT_1	BEX3	0.04	0.10	0.39	0.696	0.952
Vas	EN_L6_IT_2	BEX3	0.12	0.10	1.18	0.239	0.933
Vas	Endo	BEX3	-0.12	0.41	-0.28	0.776	0.996
Vas	IN_ADARB2	BEX3	-0.02	0.07	-0.33	0.744	0.976
Vas	IN_LAMP5_LHX6	BEX3	-0.03	0.10	-0.29	0.768	0.962
Vas	IN_LAMP5_RELN	BEX3	0.04	0.08	0.60	0.55	0.939
Vas	IN_PVALB	BEX3	0.01	0.07	0.15	0.88	0.981
Vas	IN_PVALB_CHC	BEX3	-0.04	0.09	-0.41	0.679	0.976
Vas	IN_SST	BEX3	0.03	0.08	0.38	0.707	0.982
Vas	IN_VIP	BEX3	-0.07	0.06	-1.20	0.231	0.699
Vas	Micro	BEX3	-0.16	0.11	-1.48	0.139	0.654
Vas	OPC	BEX3	-0.12	0.05	-2.51	0.0119	0.986
Vas	Oligo	BEX3	-0.07	0.04	-1.60	0.11	0.542
Vas	PC	BEX3	0.43	0.42	1.00	0.315	1
Vas	Astro	BEX4	-0.01	0.06	-0.14	0.891	0.981
Vas	EN_L2_3_IT	BEX4	0.08	0.06	1.42	0.156	0.549
Vas	EN_L3_5_IT_1	BEX4	0.00	0.08	0.04	0.964	0.993
Vas	EN_L3_5_IT_2	BEX4	0.03	0.07	0.37	0.71	0.92
Vas	EN_L3_5_IT_3	BEX4	0.03	0.07	0.42	0.676	0.879
Vas	EN_L5_6_NP	BEX4	0.02	0.09	0.25	0.799	0.983
Vas	EN_L5_ET	BEX4	0.34	0.39	0.85	0.393	0.971
Vas	EN_L6B	BEX4	0.11	0.10	1.09	0.277	0.816
Vas	EN_L6_CT	BEX4	0.10	0.09	1.16	0.248	0.848
Vas	EN_L6_IT_1	BEX4	0.08	0.09	0.89	0.373	0.862
Vas	EN_L6_IT_2	BEX4	0.04	0.10	0.37	0.709	0.977
Vas	IN_ADARB2	BEX4	0.07	0.08	0.87	0.385	0.899
Vas	IN_LAMP5_LHX6	BEX4	0.04	0.09	0.51	0.608	0.93
Vas	IN_LAMP5_RELN	BEX4	0.03	0.08	0.43	0.666	0.961
Vas	IN_PVALB	BEX4	0.01	0.07	0.18	0.859	0.98
Vas	IN_PVALB_CHC	BEX4	0.11	0.09	1.21	0.225	0.883
Vas	IN_SST	BEX4	0.02	0.07	0.27	0.786	0.987
Vas	IN_VIP	BEX4	-0.05	0.06	-0.80	0.422	0.816
Vas	Micro	BEX4	-0.26	0.10	-2.63	0.00863	0.266
Vas	OPC	BEX4	-0.05	0.06	-0.87	0.384	0.986
Vas	Oligo	BEX4	-0.05	0.05	-1.02	0.306	0.733
Vas	Astro	BEX5	-0.18	0.11	-1.63	0.102	0.56
Vas	EN_L2_3_IT	BEX5	0.03	0.08	0.44	0.658	0.889
Vas	EN_L3_5_IT_1	BEX5	-0.04	0.12	-0.36	0.718	0.948
Vas	EN_L3_5_IT_2	BEX5	-0.16	0.09	-1.72	0.0863	0.473
Vas	EN_L3_5_IT_3	BEX5	-0.05	0.08	-0.55	0.581	0.829
Vas	EN_L5_6_NP	BEX5	0.22	0.15	1.46	0.145	0.915
Vas	EN_L6B	BEX5	-0.72	0.46	-1.57	0.115	0.71
Vas	EN_L6_CT	BEX5	-0.24	0.15	-1.57	0.116	0.751
Vas	EN_L6_IT_1	BEX5	0.08	0.13	0.61	0.543	0.917
Vas	EN_L6_IT_2	BEX5	0.39	0.47	0.82	0.41	0.96
Vas	IN_ADARB2	BEX5	-0.13	0.12	-1.09	0.274	0.854
Vas	IN_LAMP5_RELN	BEX5	0.22	0.12	1.73	0.0838	0.765
Vas	IN_PVALB	BEX5	0.04	0.09	0.41	0.681	0.942
Vas	IN_SST	BEX5	-0.02	0.11	-0.18	0.859	0.991
Vas	IN_VIP	BEX5	-0.05	0.09	-0.57	0.568	0.881
Vas	OPC	BEX5	-0.17	0.10	-1.61	0.107	0.986
Vas	Oligo	BEX5	-0.13	0.10	-1.34	0.182	0.629
Vas	Astro	BFAR	-0.01	0.05	-0.32	0.747	0.95
Vas	EN_L2_3_IT	BFAR	-0.05	0.05	-0.93	0.354	0.726
Vas	EN_L3_5_IT_1	BFAR	0.06	0.08	0.72	0.469	0.877
Vas	EN_L3_5_IT_2	BFAR	0.03	0.06	0.45	0.649	0.902
Vas	EN_L3_5_IT_3	BFAR	0.09	0.06	1.39	0.164	0.482
Vas	EN_L5_6_NP	BFAR	-0.03	0.12	-0.23	0.82	0.984
Vas	EN_L6B	BFAR	0.07	0.12	0.62	0.533	0.922
Vas	EN_L6_CT	BFAR	0.04	0.11	0.37	0.713	0.972
Vas	EN_L6_IT_1	BFAR	-0.01	0.10	-0.13	0.893	0.986
Vas	EN_L6_IT_2	BFAR	0.07	0.13	0.51	0.613	0.972
Vas	Endo	BFAR	-0.46	0.39	-1.18	0.239	0.995
Vas	IN_ADARB2	BFAR	0.05	0.09	0.53	0.596	0.952
Vas	IN_LAMP5_LHX6	BFAR	0.18	0.12	1.46	0.146	0.718
Vas	IN_LAMP5_RELN	BFAR	0.08	0.08	1.02	0.309	0.87
Vas	IN_PVALB	BFAR	-0.05	0.06	-0.82	0.414	0.874
Vas	IN_PVALB_CHC	BFAR	0.06	0.10	0.58	0.56	0.959
Vas	IN_SST	BFAR	-0.05	0.08	-0.66	0.511	0.965
Vas	IN_VIP	BFAR	0.01	0.05	0.16	0.876	0.974
Vas	Micro	BFAR	0.08	0.08	0.91	0.361	0.82
Vas	OPC	BFAR	0.05	0.06	0.83	0.407	0.986
Vas	Oligo	BFAR	0.07	0.04	1.60	0.11	0.543
Vas	EN_L2_3_IT	BFSP1	-0.15	0.08	-1.94	0.0527	0.38
Vas	EN_L3_5_IT_1	BFSP1	-0.01	0.13	-0.06	0.95	0.993
Vas	EN_L3_5_IT_2	BFSP1	-0.10	0.11	-0.90	0.367	0.761
Vas	EN_L3_5_IT_3	BFSP1	-0.45	0.13	-3.42	0.00062	0.0328
Vas	EN_L6_IT_1	BFSP1	0.37	0.42	0.87	0.385	0.864
Vas	IN_SST	BFSP1	-0.04	0.15	-0.26	0.797	0.989
Vas	IN_VIP	BFSP1	0.03	0.14	0.23	0.82	0.958
Vas	Oligo	BFSP1	-0.17	0.13	-1.35	0.178	0.625
Vas	EN_L2_3_IT	BFSP2	-0.27	0.12	-2.27	0.0231	0.285
Vas	EN_L3_5_IT_3	BFSP2	0.22	0.42	0.54	0.593	0.836
Vas	EN_L6_IT_1	BFSP2	0.54	0.60	0.89	0.371	0.861
Vas	Astro	BGN	0.04	0.18	0.19	0.848	0.975
Vas	OPC	BGN	-0.27	0.12	-2.20	0.0278	0.986
Vas	PC	BGN	0.20	0.11	1.84	0.0659	1
Vas	EN_L2_3_IT	BHLHE22	0.11	0.13	0.89	0.376	0.741
Vas	EN_L3_5_IT_1	BHLHE22	-0.05	0.14	-0.34	0.73	0.951
Vas	EN_L3_5_IT_3	BHLHE22	0.44	0.13	3.42	0.00062	0.0328
Vas	Astro	BHLHE40	-0.10	0.10	-1.00	0.316	0.771
Vas	EN_L2_3_IT	BHLHE40	-0.07	0.08	-0.91	0.363	0.733
Vas	EN_L3_5_IT_1	BHLHE40	0.12	0.11	1.06	0.289	0.779
Vas	EN_L3_5_IT_2	BHLHE40	-0.13	0.08	-1.62	0.106	0.507
Vas	EN_L3_5_IT_3	BHLHE40	-0.07	0.08	-0.89	0.371	0.692
Vas	EN_L5_6_NP	BHLHE40	-0.69	0.57	-1.23	0.219	0.929
Vas	EN_L5_ET	BHLHE40	0.65	0.45	1.43	0.152	0.956
Vas	EN_L6B	BHLHE40	0.01	0.16	0.06	0.954	0.992
Vas	EN_L6_CT	BHLHE40	-0.19	0.16	-1.25	0.212	0.832
Vas	EN_L6_IT_1	BHLHE40	-0.06	0.12	-0.55	0.579	0.93
Vas	EN_L6_IT_2	BHLHE40	0.12	0.19	0.64	0.524	0.967
Vas	Endo	BHLHE40	0.00	0.18	0.02	0.982	0.999
Vas	IN_PVALB	BHLHE40	-0.02	0.13	-0.17	0.862	0.98
Vas	IN_SST	BHLHE40	-0.01	0.14	-0.09	0.929	0.996
Vas	IN_VIP	BHLHE40	-0.05	0.12	-0.43	0.666	0.918
Vas	Micro	BHLHE40	0.02	0.14	0.12	0.901	0.984
Vas	OPC	BHLHE40	-0.10	0.15	-0.69	0.487	0.988
Vas	Oligo	BHLHE40	0.08	0.11	0.73	0.468	0.823
Vas	PC	BHLHE40	-1.19	0.80	-1.49	0.137	1
Vas	VLMC	BHLHE40	-0.34	0.31	-1.08	0.281	0.859
Vas	Astro	BHLHE41	0.00	0.07	0.07	0.947	0.99
Vas	EN_L2_3_IT	BHLHE41	0.07	0.08	0.84	0.399	0.757
Vas	EN_L3_5_IT_1	BHLHE41	0.26	0.13	1.99	0.0465	0.497
Vas	EN_L3_5_IT_2	BHLHE41	0.13	0.09	1.44	0.151	0.568
Vas	EN_L3_5_IT_3	BHLHE41	0.20	0.10	1.99	0.0468	0.273
Vas	EN_L5_6_NP	BHLHE41	0.21	0.12	1.74	0.0812	0.894
Vas	EN_L6B	BHLHE41	0.24	0.16	1.49	0.135	0.727
Vas	EN_L6_CT	BHLHE41	0.19	0.11	1.65	0.0997	0.725
Vas	EN_L6_IT_1	BHLHE41	-0.05	0.14	-0.39	0.697	0.952
Vas	EN_L6_IT_2	BHLHE41	0.00	0.15	0.01	0.993	0.997
Vas	IN_ADARB2	BHLHE41	0.02	0.09	0.17	0.862	0.984
Vas	IN_LAMP5_LHX6	BHLHE41	0.11	0.13	0.87	0.382	0.863
Vas	IN_LAMP5_RELN	BHLHE41	0.02	0.10	0.23	0.818	0.982
Vas	IN_PVALB	BHLHE41	-0.01	0.08	-0.15	0.884	0.981
Vas	IN_PVALB_CHC	BHLHE41	0.05	0.11	0.48	0.63	0.966
Vas	IN_SST	BHLHE41	0.10	0.10	1.00	0.316	0.934
Vas	IN_VIP	BHLHE41	0.00	0.07	0.01	0.992	0.999
Vas	Micro	BHLHE41	-0.13	0.09	-1.48	0.139	0.654
Vas	OPC	BHLHE41	-0.11	0.08	-1.36	0.175	0.986
Vas	Oligo	BHLHE41	0.02	0.05	0.36	0.718	0.923
Vas	PVM	BHLHE41	0.08	0.24	0.33	0.742	0.967
Vas	Astro	BHMT	-0.18	0.13	-1.43	0.153	0.63
Vas	EN_L2_3_IT	BHMT	-0.15	0.13	-1.10	0.269	0.663
Vas	Oligo	BHMT	-0.27	0.16	-1.75	0.0804	0.498
Vas	Astro	BHMT2	-0.07	0.09	-0.81	0.419	0.818
Vas	EN_L2_3_IT	BHMT2	-0.16	0.10	-1.67	0.094	0.459
Vas	EN_L3_5_IT_1	BHMT2	-0.30	0.14	-2.19	0.0286	0.436
Vas	EN_L3_5_IT_2	BHMT2	-0.25	0.11	-2.38	0.0175	0.262
Vas	EN_L3_5_IT_3	BHMT2	-0.48	0.14	-3.46	0.000533	0.0312
Vas	EN_L6_CT	BHMT2	-0.35	0.46	-0.77	0.439	0.921
Vas	EN_L6_IT_1	BHMT2	-0.13	0.15	-0.87	0.382	0.863
Vas	OPC	BHMT2	-0.28	0.15	-1.87	0.062	0.986
Vas	Oligo	BHMT2	-0.21	0.11	-1.85	0.0644	0.465
Vas	VLMC	BHMT2	-0.07	0.15	-0.47	0.64	0.963
Vas	Astro	BICC1	-0.16	0.08	-2.14	0.0322	0.398
Vas	EN_L2_3_IT	BICC1	-0.03	0.06	-0.53	0.593	0.858
Vas	EN_L3_5_IT_1	BICC1	-0.15	0.11	-1.36	0.174	0.698
Vas	EN_L3_5_IT_2	BICC1	-0.05	0.08	-0.65	0.515	0.842
Vas	EN_L3_5_IT_3	BICC1	-0.00	0.08	-0.04	0.965	0.988
Vas	EN_L5_6_NP	BICC1	-0.63	0.56	-1.14	0.256	0.93
Vas	EN_L5_ET	BICC1	-0.38	0.39	-0.95	0.34	0.971
Vas	EN_L6B	BICC1	0.15	0.12	1.22	0.222	0.786
Vas	EN_L6_CT	BICC1	-0.05	0.08	-0.64	0.52	0.935
Vas	EN_L6_IT_1	BICC1	0.02	0.09	0.26	0.794	0.973
Vas	EN_L6_IT_2	BICC1	0.05	0.14	0.37	0.711	0.977
Vas	IN_ADARB2	BICC1	0.03	0.10	0.34	0.734	0.975
Vas	IN_LAMP5_LHX6	BICC1	0.02	0.15	0.10	0.918	0.987
Vas	IN_LAMP5_RELN	BICC1	0.31	0.09	3.58	0.000347	0.445
Vas	IN_PVALB	BICC1	-0.04	0.10	-0.43	0.665	0.939
Vas	IN_SST	BICC1	0.09	0.11	0.86	0.39	0.94
Vas	IN_VIP	BICC1	-0.05	0.16	-0.32	0.751	0.944
Vas	Micro	BICC1	-0.11	0.16	-0.68	0.498	0.875
Vas	OPC	BICC1	-0.05	0.08	-0.60	0.545	0.989
Vas	Oligo	BICC1	-0.17	0.14	-1.22	0.223	0.67
Vas	PC	BICC1	0.47	0.24	1.94	0.0525	1
Vas	VLMC	BICC1	0.16	0.13	1.19	0.234	0.848
Vas	Adaptive	BICD1	0.08	0.28	0.30	0.762	0.956
Vas	Astro	BICD1	0.15	0.05	2.91	0.00356	0.186
Vas	EN_L2_3_IT	BICD1	-0.03	0.04	-0.67	0.502	0.815
Vas	EN_L3_5_IT_1	BICD1	0.01	0.04	0.16	0.875	0.979
Vas	EN_L3_5_IT_2	BICD1	-0.03	0.04	-0.76	0.446	0.812
Vas	EN_L3_5_IT_3	BICD1	-0.01	0.03	-0.32	0.745	0.909
Vas	EN_L5_6_NP	BICD1	0.08	0.04	1.94	0.052	0.855
Vas	EN_L5_ET	BICD1	0.28	0.25	1.11	0.267	0.963
Vas	EN_L6B	BICD1	0.02	0.05	0.52	0.6	0.936
Vas	EN_L6_CT	BICD1	-0.00	0.04	-0.03	0.978	0.999
Vas	EN_L6_IT_1	BICD1	-0.00	0.05	-0.01	0.993	0.998
Vas	EN_L6_IT_2	BICD1	0.09	0.05	1.80	0.0713	0.88
Vas	Endo	BICD1	-0.02	0.09	-0.25	0.804	0.996
Vas	IN_ADARB2	BICD1	0.06	0.04	1.57	0.116	0.767
Vas	IN_LAMP5_LHX6	BICD1	0.07	0.04	1.58	0.114	0.679
Vas	IN_LAMP5_RELN	BICD1	0.06	0.04	1.70	0.0891	0.765
Vas	IN_PVALB	BICD1	0.06	0.03	1.78	0.0744	0.637
Vas	IN_PVALB_CHC	BICD1	-0.07	0.04	-1.57	0.116	0.815
Vas	IN_SST	BICD1	0.02	0.04	0.61	0.541	0.969
Vas	IN_VIP	BICD1	0.01	0.03	0.44	0.663	0.917
Vas	Micro	BICD1	0.04	0.08	0.53	0.595	0.91
Vas	OPC	BICD1	0.02	0.04	0.40	0.689	0.999
Vas	Oligo	BICD1	-0.01	0.03	-0.41	0.684	0.912
Vas	PC	BICD1	0.16	0.12	1.37	0.17	1
Vas	PVM	BICD1	0.26	0.18	1.46	0.144	0.83
Vas	SMC	BICD1	-1.37	0.85	-1.61	0.108	0.621
Vas	VLMC	BICD1	-0.09	0.15	-0.62	0.536	0.936
Vas	Astro	BICD2	0.14	0.06	2.23	0.0255	0.361
Vas	EN_L2_3_IT	BICD2	0.10	0.05	2.13	0.0334	0.32
Vas	EN_L3_5_IT_1	BICD2	-0.00	0.08	-0.02	0.986	0.996
Vas	EN_L3_5_IT_2	BICD2	0.04	0.05	0.74	0.46	0.818
Vas	EN_L3_5_IT_3	BICD2	0.09	0.05	1.64	0.101	0.385
Vas	EN_L5_6_NP	BICD2	-0.16	0.09	-1.68	0.0925	0.894
Vas	EN_L5_ET	BICD2	0.02	0.45	0.04	0.968	1
Vas	EN_L6B	BICD2	-0.04	0.10	-0.39	0.694	0.955
Vas	EN_L6_CT	BICD2	0.08	0.08	1.03	0.305	0.88
Vas	EN_L6_IT_1	BICD2	-0.04	0.09	-0.48	0.633	0.94
Vas	EN_L6_IT_2	BICD2	0.08	0.10	0.88	0.38	0.95
Vas	Endo	BICD2	-0.58	0.40	-1.47	0.141	0.988
Vas	IN_ADARB2	BICD2	0.04	0.08	0.49	0.623	0.953
Vas	IN_LAMP5_LHX6	BICD2	0.03	0.10	0.29	0.776	0.963
Vas	IN_LAMP5_RELN	BICD2	0.06	0.09	0.67	0.501	0.924
Vas	IN_PVALB	BICD2	0.04	0.05	0.74	0.46	0.883
Vas	IN_PVALB_CHC	BICD2	-0.06	0.11	-0.57	0.565	0.96
Vas	IN_SST	BICD2	-0.03	0.07	-0.42	0.673	0.982
Vas	IN_VIP	BICD2	0.04	0.06	0.63	0.531	0.869
Vas	Micro	BICD2	0.07	0.07	1.07	0.284	0.777
Vas	OPC	BICD2	0.05	0.06	0.77	0.439	0.986
Vas	Oligo	BICD2	0.08	0.05	1.70	0.0884	0.508
Vas	PC	BICD2	0.16	0.38	0.41	0.682	1
Vas	Astro	BICDL1	0.01	0.09	0.12	0.902	0.981
Vas	EN_L2_3_IT	BICDL1	-0.04	0.04	-1.05	0.296	0.686
Vas	EN_L3_5_IT_1	BICDL1	-0.04	0.05	-0.72	0.469	0.877
Vas	EN_L3_5_IT_2	BICDL1	-0.09	0.05	-1.81	0.0703	0.445
Vas	EN_L3_5_IT_3	BICDL1	0.02	0.05	0.33	0.741	0.908
Vas	EN_L5_6_NP	BICDL1	-0.04	0.06	-0.69	0.489	0.955
Vas	EN_L5_ET	BICDL1	0.43	0.28	1.55	0.12	0.929
Vas	EN_L6B	BICDL1	-0.10	0.06	-1.65	0.0989	0.686
Vas	EN_L6_CT	BICDL1	-0.10	0.06	-1.68	0.0932	0.715
Vas	EN_L6_IT_1	BICDL1	0.03	0.05	0.51	0.613	0.936
Vas	EN_L6_IT_2	BICDL1	0.07	0.07	1.12	0.261	0.941
Vas	IN_ADARB2	BICDL1	-0.12	0.06	-1.99	0.0471	0.65
Vas	IN_LAMP5_LHX6	BICDL1	0.03	0.05	0.59	0.558	0.914
Vas	IN_LAMP5_RELN	BICDL1	0.04	0.05	0.68	0.493	0.922
Vas	IN_PVALB	BICDL1	0.02	0.04	0.42	0.674	0.94
Vas	IN_PVALB_CHC	BICDL1	0.00	0.05	0.09	0.93	0.997
Vas	IN_SST	BICDL1	-0.01	0.05	-0.16	0.875	0.992
Vas	IN_VIP	BICDL1	-0.04	0.04	-1.09	0.276	0.73
Vas	Micro	BICDL1	0.00	0.15	0.02	0.984	0.998
Vas	OPC	BICDL1	-0.07	0.09	-0.80	0.424	0.986
Vas	Oligo	BICDL1	0.03	0.10	0.31	0.757	0.935
Vas	EN_L2_3_IT	BICDL2	0.01	0.31	0.03	0.975	0.992
Vas	Adaptive	BICRAL	0.26	0.25	1.03	0.302	0.776
Vas	Astro	BICRAL	-0.04	0.04	-0.85	0.394	0.809
Vas	EN_L2_3_IT	BICRAL	-0.06	0.03	-1.99	0.0465	0.362
Vas	EN_L3_5_IT_1	BICRAL	0.03	0.04	0.64	0.524	0.897
Vas	EN_L3_5_IT_2	BICRAL	0.00	0.04	0.03	0.973	0.994
Vas	EN_L3_5_IT_3	BICRAL	-0.01	0.04	-0.19	0.853	0.95
Vas	EN_L5_6_NP	BICRAL	-0.02	0.05	-0.34	0.732	0.975
Vas	EN_L5_ET	BICRAL	-0.22	0.28	-0.79	0.428	0.973
Vas	EN_L6B	BICRAL	-0.09	0.06	-1.60	0.109	0.706
Vas	EN_L6_CT	BICRAL	-0.00	0.05	-0.05	0.959	0.997
Vas	EN_L6_IT_1	BICRAL	-0.01	0.06	-0.23	0.817	0.976
Vas	EN_L6_IT_2	BICRAL	-0.05	0.07	-0.66	0.508	0.967
Vas	Endo	BICRAL	0.13	0.13	1.03	0.303	0.995
Vas	IN_ADARB2	BICRAL	-0.03	0.04	-0.63	0.527	0.927
Vas	IN_LAMP5_LHX6	BICRAL	-0.01	0.05	-0.11	0.916	0.987
Vas	IN_LAMP5_RELN	BICRAL	0.02	0.04	0.46	0.642	0.955
Vas	IN_PVALB	BICRAL	-0.00	0.04	-0.11	0.909	0.986
Vas	IN_PVALB_CHC	BICRAL	0.01	0.05	0.19	0.853	0.988
Vas	IN_SST	BICRAL	-0.03	0.05	-0.61	0.539	0.967
Vas	IN_VIP	BICRAL	0.01	0.03	0.24	0.812	0.956
Vas	Micro	BICRAL	0.12	0.06	1.92	0.0546	0.487
Vas	OPC	BICRAL	0.03	0.04	0.87	0.382	0.986
Vas	Oligo	BICRAL	0.04	0.03	1.20	0.232	0.678
Vas	PC	BICRAL	-0.08	0.11	-0.74	0.461	1
Vas	PVM	BICRAL	0.03	0.16	0.15	0.878	0.984
Vas	SMC	BICRAL	-0.59	0.83	-0.72	0.474	0.886
Vas	VLMC	BICRAL	-0.02	0.12	-0.14	0.892	0.998
Vas	Astro	BID	0.19	0.09	2.03	0.042	0.432
Vas	EN_L2_3_IT	BID	-0.06	0.07	-0.80	0.424	0.77
Vas	EN_L3_5_IT_2	BID	-0.06	0.09	-0.67	0.504	0.838
Vas	EN_L3_5_IT_3	BID	0.03	0.08	0.37	0.71	0.893
Vas	EN_L5_6_NP	BID	-0.06	0.10	-0.61	0.544	0.957
Vas	EN_L6B	BID	0.05	0.13	0.39	0.7	0.955
Vas	EN_L6_CT	BID	-0.02	0.10	-0.22	0.827	0.981
Vas	EN_L6_IT_1	BID	-0.05	0.14	-0.36	0.722	0.959
Vas	EN_L6_IT_2	BID	-0.05	0.12	-0.44	0.657	0.972
Vas	IN_ADARB2	BID	-0.08	0.10	-0.76	0.444	0.912
Vas	IN_LAMP5_LHX6	BID	-0.05	0.11	-0.43	0.668	0.943
Vas	IN_LAMP5_RELN	BID	-0.04	0.07	-0.59	0.556	0.942
Vas	IN_PVALB	BID	-0.11	0.09	-1.17	0.241	0.795
Vas	IN_SST	BID	-0.10	0.09	-1.05	0.292	0.928
Vas	IN_VIP	BID	0.01	0.06	0.20	0.844	0.964
Vas	Micro	BID	-0.06	0.08	-0.77	0.44	0.856
Vas	Oligo	BID	-0.05	0.08	-0.55	0.582	0.872
Vas	PC	BID	-0.88	0.61	-1.45	0.147	1
Vas	EN_L2_3_IT	BIK	-0.20	0.14	-1.45	0.147	0.537
Vas	Oligo	BIK	0.10	0.15	0.67	0.501	0.839
Vas	Astro	BIN1	0.00	0.06	0.00	0.997	0.999
Vas	EN_L2_3_IT	BIN1	0.04	0.05	0.82	0.41	0.762
Vas	EN_L3_5_IT_1	BIN1	0.05	0.06	0.96	0.338	0.809
Vas	EN_L3_5_IT_2	BIN1	0.02	0.05	0.42	0.675	0.909
Vas	EN_L3_5_IT_3	BIN1	0.09	0.04	2.16	0.0304	0.223
Vas	EN_L5_6_NP	BIN1	0.13	0.07	1.89	0.0593	0.866
Vas	EN_L5_ET	BIN1	0.25	0.38	0.66	0.508	0.984
Vas	EN_L6B	BIN1	0.11	0.08	1.50	0.133	0.727
Vas	EN_L6_CT	BIN1	0.06	0.07	0.86	0.389	0.912
Vas	EN_L6_IT_1	BIN1	0.01	0.07	0.15	0.879	0.984
Vas	EN_L6_IT_2	BIN1	0.21	0.09	2.43	0.0151	0.808
Vas	Endo	BIN1	-0.11	0.38	-0.28	0.776	0.996
Vas	IN_ADARB2	BIN1	0.09	0.06	1.54	0.124	0.776
Vas	IN_LAMP5_LHX6	BIN1	0.07	0.06	1.21	0.226	0.787
Vas	IN_LAMP5_RELN	BIN1	0.01	0.05	0.26	0.794	0.978
Vas	IN_PVALB	BIN1	-0.01	0.04	-0.12	0.903	0.985
Vas	IN_PVALB_CHC	BIN1	0.05	0.07	0.72	0.47	0.95
Vas	IN_SST	BIN1	0.05	0.05	0.99	0.324	0.935
Vas	IN_VIP	BIN1	0.01	0.04	0.18	0.858	0.968
Vas	Micro	BIN1	-0.06	0.10	-0.61	0.542	0.892
Vas	OPC	BIN1	0.11	0.06	1.66	0.0962	0.986
Vas	Oligo	BIN1	-0.02	0.04	-0.58	0.564	0.865
Vas	PC	BIN1	0.28	0.39	0.71	0.478	1
Vas	PVM	BIN1	0.00	0.20	0.00	0.998	0.999
Vas	Adaptive	BIN2	0.15	0.21	0.69	0.49	0.863
Vas	Astro	BIN2	0.24	0.12	1.93	0.0534	0.462
Vas	EN_L2_3_IT	BIN2	-0.04	0.10	-0.35	0.728	0.916
Vas	EN_L3_5_IT_2	BIN2	-0.09	0.32	-0.28	0.782	0.942
Vas	EN_L3_5_IT_3	BIN2	-0.11	0.32	-0.33	0.739	0.907
Vas	Micro	BIN2	-0.10	0.09	-1.19	0.234	0.748
Vas	Oligo	BIN2	-0.02	0.10	-0.21	0.834	0.956
Vas	Astro	BIN3	-0.00	0.07	-0.07	0.945	0.989
Vas	EN_L2_3_IT	BIN3	-0.01	0.04	-0.31	0.758	0.926
Vas	EN_L3_5_IT_1	BIN3	-0.10	0.08	-1.27	0.206	0.725
Vas	EN_L3_5_IT_2	BIN3	0.01	0.05	0.16	0.875	0.969
Vas	EN_L3_5_IT_3	BIN3	0.09	0.06	1.56	0.119	0.413
Vas	EN_L5_6_NP	BIN3	0.08	0.10	0.78	0.436	0.948
Vas	EN_L5_ET	BIN3	-0.31	0.60	-0.51	0.608	0.993
Vas	EN_L6B	BIN3	-0.01	0.12	-0.10	0.917	0.989
Vas	EN_L6_CT	BIN3	-0.05	0.08	-0.63	0.526	0.935
Vas	EN_L6_IT_1	BIN3	-0.09	0.08	-1.16	0.246	0.81
Vas	EN_L6_IT_2	BIN3	0.09	0.09	1.02	0.307	0.948
Vas	Endo	BIN3	-0.24	0.36	-0.67	0.504	0.996
Vas	IN_ADARB2	BIN3	-0.03	0.09	-0.36	0.72	0.971
Vas	IN_LAMP5_LHX6	BIN3	0.06	0.12	0.48	0.63	0.936
Vas	IN_LAMP5_RELN	BIN3	0.10	0.11	0.91	0.364	0.888
Vas	IN_PVALB	BIN3	0.01	0.07	0.10	0.921	0.989
Vas	IN_PVALB_CHC	BIN3	-0.01	0.10	-0.14	0.885	0.992
Vas	IN_SST	BIN3	-0.09	0.07	-1.20	0.23	0.911
Vas	IN_VIP	BIN3	-0.02	0.06	-0.26	0.798	0.953
Vas	Micro	BIN3	0.01	0.08	0.14	0.889	0.982
Vas	OPC	BIN3	-0.01	0.10	-0.14	0.886	0.999
Vas	Oligo	BIN3	0.05	0.05	0.99	0.322	0.743
Vas	PC	BIN3	0.25	0.39	0.64	0.523	1
Vas	VLMC	BIN3	0.47	0.41	1.14	0.255	0.852
Vas	Astro	BIRC2	-0.05	0.05	-1.02	0.306	0.765
Vas	EN_L2_3_IT	BIRC2	0.06	0.04	1.64	0.101	0.47
Vas	EN_L3_5_IT_1	BIRC2	0.06	0.06	1.03	0.303	0.79
Vas	EN_L3_5_IT_2	BIRC2	0.04	0.05	0.96	0.339	0.741
Vas	EN_L3_5_IT_3	BIRC2	0.00	0.05	0.03	0.973	0.99
Vas	EN_L5_6_NP	BIRC2	-0.10	0.08	-1.20	0.231	0.929
Vas	EN_L5_ET	BIRC2	0.57	0.56	1.03	0.304	0.963
Vas	EN_L6B	BIRC2	0.03	0.08	0.37	0.714	0.958
Vas	EN_L6_CT	BIRC2	0.06	0.07	0.91	0.362	0.902
Vas	EN_L6_IT_1	BIRC2	-0.05	0.07	-0.68	0.5	0.903
Vas	EN_L6_IT_2	BIRC2	0.05	0.08	0.60	0.546	0.967
Vas	Endo	BIRC2	-0.06	0.13	-0.45	0.655	0.996
Vas	IN_ADARB2	BIRC2	0.13	0.07	1.71	0.0866	0.736
Vas	IN_LAMP5_LHX6	BIRC2	0.15	0.09	1.64	0.102	0.662
Vas	IN_LAMP5_RELN	BIRC2	0.01	0.07	0.16	0.87	0.991
Vas	IN_PVALB	BIRC2	-0.01	0.05	-0.21	0.837	0.977
Vas	IN_PVALB_CHC	BIRC2	0.06	0.09	0.62	0.536	0.958
Vas	IN_SST	BIRC2	0.11	0.06	1.76	0.0777	0.847
Vas	IN_VIP	BIRC2	0.07	0.05	1.52	0.128	0.607
Vas	Micro	BIRC2	-0.01	0.05	-0.25	0.802	0.961
Vas	OPC	BIRC2	0.05	0.05	1.02	0.31	0.986
Vas	Oligo	BIRC2	0.02	0.03	0.78	0.438	0.81
Vas	PC	BIRC2	-0.58	0.35	-1.64	0.1	1
Vas	PVM	BIRC2	-0.32	0.61	-0.53	0.593	0.952
Vas	VLMC	BIRC2	0.07	0.15	0.50	0.618	0.961
Vas	Astro	BIRC3	0.16	0.20	0.78	0.433	0.825
Vas	EN_L2_3_IT	BIRC3	0.17	0.15	1.15	0.252	0.649
Vas	EN_L5_6_NP	BIRC3	0.43	0.44	0.97	0.332	0.945
Vas	EN_L6B	BIRC3	0.59	0.46	1.30	0.194	0.767
Vas	EN_L6_CT	BIRC3	0.11	0.12	0.88	0.377	0.906
Vas	IN_SST	BIRC3	0.09	0.11	0.89	0.373	0.94
Vas	IN_VIP	BIRC3	0.10	0.16	0.61	0.539	0.872
Vas	Oligo	BIRC3	0.20	0.16	1.22	0.223	0.67
Vas	Oligo	BIRC5	-0.17	0.12	-1.44	0.15	0.594
Vas	Adaptive	BIRC6	0.13	0.14	0.95	0.34	0.791
Vas	Astro	BIRC6	-0.04	0.04	-1.19	0.235	0.71
Vas	EN_L2_3_IT	BIRC6	0.03	0.03	0.93	0.353	0.726
Vas	EN_L3_5_IT_1	BIRC6	0.01	0.04	0.32	0.751	0.956
Vas	EN_L3_5_IT_2	BIRC6	0.03	0.03	0.86	0.387	0.776
Vas	EN_L3_5_IT_3	BIRC6	0.02	0.03	0.66	0.507	0.788
Vas	EN_L5_6_NP	BIRC6	-0.01	0.04	-0.23	0.819	0.984
Vas	EN_L5_ET	BIRC6	0.22	0.29	0.76	0.448	0.975
Vas	EN_L6B	BIRC6	0.03	0.05	0.67	0.503	0.909
Vas	EN_L6_CT	BIRC6	0.02	0.04	0.52	0.605	0.956
Vas	EN_L6_IT_1	BIRC6	0.02	0.05	0.45	0.653	0.944
Vas	EN_L6_IT_2	BIRC6	0.06	0.05	1.19	0.234	0.929
Vas	Endo	BIRC6	-0.00	0.07	-0.03	0.977	0.999
Vas	IN_ADARB2	BIRC6	0.02	0.04	0.52	0.601	0.953
Vas	IN_LAMP5_LHX6	BIRC6	0.07	0.04	1.53	0.127	0.7
Vas	IN_LAMP5_RELN	BIRC6	0.04	0.04	1.11	0.266	0.852
Vas	IN_PVALB	BIRC6	0.07	0.03	2.10	0.0356	0.553
Vas	IN_PVALB_CHC	BIRC6	0.01	0.04	0.13	0.893	0.994
Vas	IN_SST	BIRC6	0.05	0.04	1.50	0.134	0.876
Vas	IN_VIP	BIRC6	0.00	0.03	0.14	0.887	0.978
Vas	Micro	BIRC6	0.05	0.04	1.31	0.191	0.701
Vas	OPC	BIRC6	-0.01	0.04	-0.35	0.728	0.999
Vas	Oligo	BIRC6	-0.01	0.03	-0.52	0.605	0.882
Vas	PC	BIRC6	0.02	0.07	0.28	0.78	1
Vas	PVM	BIRC6	0.13	0.10	1.36	0.174	0.858
Vas	SMC	BIRC6	-0.25	0.20	-1.25	0.212	0.742
Vas	VLMC	BIRC6	0.20	0.09	2.12	0.0342	0.711
Vas	Astro	BIVM-ERCC5	-0.00	0.13	-0.01	0.989	0.998
Vas	EN_L2_3_IT	BIVM-ERCC5	-0.02	0.09	-0.19	0.846	0.959
Vas	EN_L3_5_IT_2	BIVM-ERCC5	-0.01	0.13	-0.05	0.959	0.991
Vas	EN_L3_5_IT_3	BIVM-ERCC5	0.02	0.13	0.18	0.854	0.95
Vas	EN_L6_IT_1	BIVM-ERCC5	0.30	0.41	0.72	0.474	0.893
Vas	IN_PVALB	BIVM-ERCC5	-0.04	0.10	-0.42	0.674	0.94
Vas	IN_SST	BIVM-ERCC5	-0.01	0.14	-0.04	0.969	0.999
Vas	IN_VIP	BIVM-ERCC5	0.01	0.10	0.08	0.934	0.986
Vas	Oligo	BIVM-ERCC5	-0.00	0.11	-0.01	0.993	0.999
Vas	Astro	BLCAP	-0.01	0.05	-0.25	0.801	0.964
Vas	EN_L2_3_IT	BLCAP	0.05	0.05	0.96	0.338	0.716
Vas	EN_L3_5_IT_1	BLCAP	0.07	0.06	1.10	0.27	0.77
Vas	EN_L3_5_IT_2	BLCAP	0.04	0.06	0.78	0.433	0.805
Vas	EN_L3_5_IT_3	BLCAP	0.08	0.05	1.45	0.147	0.457
Vas	EN_L5_6_NP	BLCAP	0.05	0.08	0.62	0.536	0.956
Vas	EN_L5_ET	BLCAP	-0.22	0.48	-0.45	0.652	0.993
Vas	EN_L6B	BLCAP	-0.02	0.09	-0.20	0.843	0.978
Vas	EN_L6_CT	BLCAP	-0.11	0.07	-1.41	0.158	0.798
Vas	EN_L6_IT_1	BLCAP	0.06	0.07	0.81	0.42	0.881
Vas	EN_L6_IT_2	BLCAP	0.05	0.09	0.55	0.583	0.972
Vas	Endo	BLCAP	-0.14	0.13	-1.09	0.275	0.995
Vas	IN_ADARB2	BLCAP	0.01	0.07	0.08	0.934	0.994
Vas	IN_LAMP5_LHX6	BLCAP	0.05	0.08	0.56	0.577	0.921
Vas	IN_LAMP5_RELN	BLCAP	0.05	0.07	0.76	0.445	0.912
Vas	IN_PVALB	BLCAP	0.09	0.05	1.71	0.0864	0.654
Vas	IN_PVALB_CHC	BLCAP	0.04	0.08	0.51	0.61	0.965
Vas	IN_SST	BLCAP	0.07	0.07	1.02	0.308	0.931
Vas	IN_VIP	BLCAP	0.03	0.05	0.68	0.494	0.851
Vas	Micro	BLCAP	-0.03	0.06	-0.46	0.643	0.921
Vas	OPC	BLCAP	-0.01	0.05	-0.19	0.85	0.999
Vas	Oligo	BLCAP	0.01	0.04	0.30	0.766	0.936
Vas	PC	BLCAP	-0.32	0.11	-2.80	0.00519	1
Vas	VLMC	BLCAP	0.15	0.19	0.79	0.432	0.919
Vas	Astro	BLM	0.18	0.12	1.47	0.143	0.62
Vas	EN_L2_3_IT	BLM	0.03	0.09	0.34	0.735	0.919
Vas	EN_L3_5_IT_2	BLM	-0.16	0.13	-1.23	0.219	0.639
Vas	EN_L3_5_IT_3	BLM	0.03	0.12	0.22	0.829	0.941
Vas	IN_PVALB	BLM	-0.09	0.10	-0.90	0.37	0.858
Vas	IN_SST	BLM	-0.04	0.08	-0.48	0.628	0.974
Vas	Micro	BLM	-0.26	0.15	-1.74	0.0812	0.558
Vas	OPC	BLM	0.07	0.04	1.64	0.102	0.986
Vas	Oligo	BLM	0.08	0.09	0.97	0.334	0.752
Vas	Astro	BLMH	-0.05	0.04	-1.04	0.297	0.759
Vas	EN_L2_3_IT	BLMH	-0.01	0.04	-0.26	0.793	0.939
Vas	EN_L3_5_IT_1	BLMH	0.11	0.08	1.36	0.175	0.699
Vas	EN_L3_5_IT_2	BLMH	0.02	0.06	0.27	0.787	0.944
Vas	EN_L3_5_IT_3	BLMH	0.03	0.06	0.47	0.637	0.86
Vas	EN_L5_6_NP	BLMH	-0.05	0.10	-0.54	0.59	0.961
Vas	EN_L5_ET	BLMH	0.10	0.48	0.20	0.841	0.998
Vas	EN_L6B	BLMH	-0.00	0.11	-0.01	0.99	0.999
Vas	EN_L6_CT	BLMH	-0.09	0.08	-1.13	0.257	0.854
Vas	EN_L6_IT_1	BLMH	-0.06	0.08	-0.68	0.495	0.9
Vas	EN_L6_IT_2	BLMH	0.05	0.12	0.47	0.64	0.972
Vas	Endo	BLMH	-0.38	0.32	-1.18	0.237	0.995
Vas	IN_ADARB2	BLMH	-0.00	0.07	-0.02	0.983	0.998
Vas	IN_LAMP5_LHX6	BLMH	0.02	0.09	0.20	0.838	0.975
Vas	IN_LAMP5_RELN	BLMH	0.01	0.07	0.13	0.898	0.995
Vas	IN_PVALB	BLMH	0.08	0.06	1.38	0.169	0.737
Vas	IN_PVALB_CHC	BLMH	-0.07	0.11	-0.66	0.511	0.957
Vas	IN_SST	BLMH	-0.02	0.07	-0.22	0.822	0.99
Vas	IN_VIP	BLMH	-0.07	0.05	-1.54	0.123	0.599
Vas	Micro	BLMH	0.03	0.07	0.44	0.663	0.926
Vas	OPC	BLMH	0.07	0.05	1.40	0.161	0.986
Vas	Oligo	BLMH	0.03	0.04	0.76	0.446	0.813
Vas	PC	BLMH	0.65	0.58	1.13	0.26	1
Vas	Astro	BLNK	0.11	0.12	0.84	0.399	0.812
Vas	EN_L2_3_IT	BLNK	0.05	0.12	0.47	0.638	0.881
Vas	EN_L3_5_IT_2	BLNK	-0.05	0.15	-0.36	0.718	0.922
Vas	EN_L3_5_IT_3	BLNK	0.03	0.14	0.23	0.819	0.938
Vas	EN_L6_IT_1	BLNK	0.39	0.51	0.76	0.444	0.889
Vas	IN_PVALB	BLNK	-0.29	0.14	-1.99	0.0462	0.582
Vas	IN_VIP	BLNK	-0.09	0.14	-0.63	0.528	0.867
Vas	Micro	BLNK	-0.06	0.10	-0.57	0.566	0.901
Vas	OPC	BLNK	-0.25	0.17	-1.48	0.139	0.986
Vas	Oligo	BLNK	0.05	0.10	0.56	0.578	0.871
Vas	PVM	BLNK	-0.20	0.23	-0.85	0.394	0.92
Vas	Astro	BLOC1S2	-0.02	0.07	-0.26	0.793	0.962
Vas	EN_L2_3_IT	BLOC1S2	0.06	0.04	1.51	0.132	0.52
Vas	EN_L3_5_IT_1	BLOC1S2	0.06	0.07	0.86	0.387	0.838
Vas	EN_L3_5_IT_2	BLOC1S2	0.04	0.05	0.82	0.413	0.791
Vas	EN_L3_5_IT_3	BLOC1S2	0.01	0.05	0.26	0.792	0.926
Vas	EN_L5_6_NP	BLOC1S2	0.03	0.11	0.31	0.755	0.978
Vas	EN_L6B	BLOC1S2	-0.04	0.13	-0.35	0.729	0.96
Vas	EN_L6_CT	BLOC1S2	-0.06	0.09	-0.69	0.49	0.932
Vas	EN_L6_IT_1	BLOC1S2	-0.05	0.09	-0.57	0.57	0.927
Vas	EN_L6_IT_2	BLOC1S2	0.19	0.11	1.77	0.0763	0.88
Vas	IN_ADARB2	BLOC1S2	0.03	0.10	0.27	0.788	0.977
Vas	IN_LAMP5_LHX6	BLOC1S2	0.07	0.11	0.60	0.549	0.913
Vas	IN_LAMP5_RELN	BLOC1S2	0.02	0.09	0.20	0.841	0.986
Vas	IN_PVALB	BLOC1S2	-0.12	0.06	-2.05	0.0403	0.571
Vas	IN_PVALB_CHC	BLOC1S2	0.03	0.12	0.23	0.818	0.987
Vas	IN_SST	BLOC1S2	0.00	0.07	0.05	0.962	0.998
Vas	IN_VIP	BLOC1S2	0.05	0.06	0.95	0.34	0.772
Vas	Micro	BLOC1S2	0.01	0.09	0.11	0.915	0.986
Vas	OPC	BLOC1S2	0.05	0.07	0.64	0.523	0.988
Vas	Oligo	BLOC1S2	-0.05	0.04	-1.12	0.264	0.701
Vas	Astro	BLOC1S4	-0.04	0.09	-0.45	0.649	0.922
Vas	EN_L2_3_IT	BLOC1S4	0.18	0.08	2.21	0.0273	0.301
Vas	EN_L3_5_IT_2	BLOC1S4	-0.09	0.10	-0.87	0.385	0.774
Vas	EN_L3_5_IT_3	BLOC1S4	-0.14	0.11	-1.23	0.218	0.548
Vas	EN_L6_IT_1	BLOC1S4	0.49	0.36	1.36	0.174	0.774
Vas	IN_PVALB	BLOC1S4	0.11	0.11	1.05	0.293	0.821
Vas	IN_SST	BLOC1S4	-0.10	0.14	-0.71	0.476	0.962
Vas	IN_VIP	BLOC1S4	0.07	0.11	0.66	0.512	0.86
Vas	OPC	BLOC1S4	-0.03	0.10	-0.33	0.742	0.999
Vas	Oligo	BLOC1S4	-0.01	0.07	-0.18	0.856	0.96
Vas	Astro	BLOC1S5-TXNDC5	0.04	0.07	0.53	0.599	0.902
Vas	EN_L2_3_IT	BLOC1S5-TXNDC5	-0.13	0.06	-2.15	0.0316	0.316
Vas	EN_L3_5_IT_1	BLOC1S5-TXNDC5	-0.13	0.11	-1.13	0.259	0.763
Vas	EN_L3_5_IT_2	BLOC1S5-TXNDC5	-0.06	0.07	-0.90	0.369	0.762
Vas	EN_L3_5_IT_3	BLOC1S5-TXNDC5	-0.14	0.09	-1.56	0.119	0.413
Vas	EN_L5_6_NP	BLOC1S5-TXNDC5	-0.17	0.14	-1.25	0.212	0.926
Vas	EN_L6B	BLOC1S5-TXNDC5	-0.06	0.17	-0.37	0.712	0.958
Vas	EN_L6_CT	BLOC1S5-TXNDC5	-0.06	0.11	-0.54	0.589	0.952
Vas	EN_L6_IT_1	BLOC1S5-TXNDC5	-0.16	0.11	-1.37	0.172	0.774
Vas	EN_L6_IT_2	BLOC1S5-TXNDC5	-0.09	0.15	-0.63	0.529	0.967
Vas	IN_ADARB2	BLOC1S5-TXNDC5	-0.13	0.09	-1.40	0.161	0.797
Vas	IN_LAMP5_LHX6	BLOC1S5-TXNDC5	-0.06	0.13	-0.42	0.674	0.945
Vas	IN_LAMP5_RELN	BLOC1S5-TXNDC5	-0.07	0.10	-0.68	0.5	0.924
Vas	IN_PVALB	BLOC1S5-TXNDC5	-0.17	0.07	-2.36	0.0184	0.48
Vas	IN_PVALB_CHC	BLOC1S5-TXNDC5	-0.09	0.12	-0.73	0.463	0.947
Vas	IN_SST	BLOC1S5-TXNDC5	-0.04	0.09	-0.39	0.696	0.982
Vas	IN_VIP	BLOC1S5-TXNDC5	-0.11	0.07	-1.61	0.107	0.581
Vas	Micro	BLOC1S5-TXNDC5	-0.04	0.11	-0.35	0.73	0.943
Vas	OPC	BLOC1S5-TXNDC5	0.05	0.07	0.66	0.508	0.988
Vas	Oligo	BLOC1S5-TXNDC5	-0.07	0.05	-1.26	0.208	0.656
Vas	Astro	BLVRA	0.02	0.05	0.41	0.682	0.93
Vas	EN_L2_3_IT	BLVRA	0.01	0.05	0.12	0.907	0.976
Vas	EN_L3_5_IT_1	BLVRA	0.05	0.09	0.57	0.566	0.905
Vas	EN_L3_5_IT_2	BLVRA	0.06	0.06	0.95	0.344	0.744
Vas	EN_L3_5_IT_3	BLVRA	0.06	0.07	0.82	0.411	0.721
Vas	EN_L5_6_NP	BLVRA	0.03	0.12	0.21	0.831	0.985
Vas	EN_L6B	BLVRA	-0.01	0.13	-0.08	0.933	0.989
Vas	EN_L6_CT	BLVRA	-0.05	0.10	-0.44	0.66	0.966
Vas	EN_L6_IT_1	BLVRA	-0.10	0.10	-0.99	0.32	0.844
Vas	EN_L6_IT_2	BLVRA	0.06	0.13	0.46	0.645	0.972
Vas	IN_ADARB2	BLVRA	-0.04	0.09	-0.40	0.686	0.969
Vas	IN_LAMP5_LHX6	BLVRA	0.06	0.12	0.48	0.632	0.936
Vas	IN_LAMP5_RELN	BLVRA	0.18	0.09	2.02	0.0437	0.746
Vas	IN_PVALB	BLVRA	0.11	0.07	1.66	0.0965	0.673
Vas	IN_PVALB_CHC	BLVRA	-0.10	0.12	-0.85	0.398	0.938
Vas	IN_SST	BLVRA	0.01	0.09	0.14	0.891	0.992
Vas	IN_VIP	BLVRA	-0.04	0.06	-0.79	0.432	0.821
Vas	OPC	BLVRA	0.09	0.06	1.46	0.144	0.986
Vas	Oligo	BLVRA	0.07	0.07	0.93	0.35	0.76
Vas	Astro	BLVRB	-0.12	0.06	-1.81	0.0697	0.497
Vas	EN_L2_3_IT	BLVRB	-0.05	0.06	-0.88	0.381	0.745
Vas	EN_L3_5_IT_1	BLVRB	0.06	0.13	0.47	0.635	0.933
Vas	EN_L3_5_IT_2	BLVRB	0.07	0.09	0.73	0.463	0.819
Vas	EN_L3_5_IT_3	BLVRB	0.11	0.10	1.19	0.233	0.565
Vas	EN_L5_6_NP	BLVRB	0.33	0.46	0.72	0.474	0.951
Vas	EN_L6B	BLVRB	0.14	0.15	0.93	0.354	0.848
Vas	EN_L6_CT	BLVRB	-0.01	0.13	-0.04	0.965	0.998
Vas	EN_L6_IT_1	BLVRB	-0.12	0.12	-0.96	0.338	0.847
Vas	IN_ADARB2	BLVRB	0.01	0.14	0.04	0.97	0.996
Vas	IN_LAMP5_RELN	BLVRB	-0.15	0.11	-1.31	0.189	0.823
Vas	IN_PVALB	BLVRB	-0.06	0.08	-0.68	0.498	0.896
Vas	IN_SST	BLVRB	-0.03	0.11	-0.27	0.79	0.989
Vas	IN_VIP	BLVRB	-0.17	0.09	-1.87	0.0619	0.503
Vas	Micro	BLVRB	-0.15	0.09	-1.60	0.109	0.606
Vas	OPC	BLVRB	0.06	0.10	0.62	0.533	0.988
Vas	Oligo	BLVRB	-0.08	0.06	-1.46	0.143	0.587
Vas	PVM	BLVRB	0.43	0.57	0.76	0.445	0.935
Vas	Astro	BLZF1	0.01	0.05	0.22	0.827	0.972
Vas	EN_L2_3_IT	BLZF1	0.02	0.04	0.45	0.652	0.885
Vas	EN_L3_5_IT_1	BLZF1	0.06	0.07	0.87	0.382	0.836
Vas	EN_L3_5_IT_2	BLZF1	0.09	0.05	1.71	0.0878	0.477
Vas	EN_L3_5_IT_3	BLZF1	0.09	0.06	1.67	0.0958	0.375
Vas	EN_L5_6_NP	BLZF1	0.07	0.08	0.83	0.407	0.948
Vas	EN_L5_ET	BLZF1	-0.02	0.41	-0.05	0.964	1
Vas	EN_L6B	BLZF1	0.11	0.09	1.13	0.259	0.804
Vas	EN_L6_CT	BLZF1	0.02	0.08	0.27	0.788	0.979
Vas	EN_L6_IT_1	BLZF1	0.04	0.07	0.58	0.561	0.925
Vas	EN_L6_IT_2	BLZF1	0.20	0.11	1.83	0.0666	0.88
Vas	Endo	BLZF1	0.12	0.44	0.27	0.786	0.996
Vas	IN_ADARB2	BLZF1	0.13	0.08	1.60	0.11	0.763
Vas	IN_LAMP5_LHX6	BLZF1	0.09	0.09	1.07	0.284	0.815
Vas	IN_LAMP5_RELN	BLZF1	0.08	0.07	1.08	0.281	0.856
Vas	IN_PVALB	BLZF1	0.06	0.06	1.17	0.242	0.795
Vas	IN_PVALB_CHC	BLZF1	0.02	0.09	0.26	0.795	0.987
Vas	IN_SST	BLZF1	0.12	0.07	1.77	0.0766	0.847
Vas	IN_VIP	BLZF1	0.07	0.05	1.33	0.185	0.664
Vas	Micro	BLZF1	0.02	0.07	0.25	0.8	0.961
Vas	OPC	BLZF1	0.06	0.05	1.15	0.249	0.986
Vas	Oligo	BLZF1	0.03	0.04	0.72	0.471	0.824
Vas	PC	BLZF1	-0.46	0.37	-1.25	0.213	1
Vas	VLMC	BLZF1	0.07	0.18	0.39	0.696	0.969
Vas	Astro	BMERB1	-0.00	0.03	-0.09	0.925	0.984
Vas	EN_L2_3_IT	BMERB1	-0.00	0.03	-0.05	0.961	0.987
Vas	EN_L3_5_IT_1	BMERB1	-0.02	0.04	-0.51	0.613	0.925
Vas	EN_L3_5_IT_2	BMERB1	0.02	0.03	0.55	0.579	0.872
Vas	EN_L3_5_IT_3	BMERB1	0.03	0.04	0.81	0.418	0.726
Vas	EN_L5_6_NP	BMERB1	-0.03	0.06	-0.53	0.595	0.963
Vas	EN_L5_ET	BMERB1	0.44	0.29	1.51	0.131	0.941
Vas	EN_L6B	BMERB1	0.05	0.06	0.80	0.422	0.876
Vas	EN_L6_CT	BMERB1	0.06	0.06	1.18	0.239	0.844
Vas	EN_L6_IT_1	BMERB1	-0.03	0.06	-0.54	0.588	0.93
Vas	EN_L6_IT_2	BMERB1	0.00	0.06	0.07	0.943	0.996
Vas	Endo	BMERB1	-0.16	0.50	-0.32	0.749	0.996
Vas	IN_ADARB2	BMERB1	0.06	0.05	1.28	0.202	0.815
Vas	IN_LAMP5_LHX6	BMERB1	0.06	0.05	1.13	0.257	0.812
Vas	IN_LAMP5_RELN	BMERB1	0.07	0.05	1.61	0.108	0.766
Vas	IN_PVALB	BMERB1	0.05	0.04	1.32	0.186	0.75
Vas	IN_PVALB_CHC	BMERB1	0.01	0.07	0.10	0.916	0.996
Vas	IN_SST	BMERB1	0.03	0.05	0.66	0.509	0.965
Vas	IN_VIP	BMERB1	0.06	0.03	1.66	0.0973	0.565
Vas	Micro	BMERB1	-0.01	0.09	-0.16	0.877	0.979
Vas	OPC	BMERB1	0.04	0.05	0.65	0.514	0.988
Vas	Oligo	BMERB1	0.02	0.03	0.57	0.571	0.868
Vas	PC	BMERB1	-0.01	0.58	-0.01	0.989	1
Vas	VLMC	BMERB1	0.10	0.19	0.52	0.604	0.951
Vas	IN_PVALB	BMF	0.13	0.40	0.32	0.749	0.96
Vas	Micro	BMF	0.05	0.15	0.34	0.736	0.946
Vas	Astro	BMI1	0.04	0.09	0.45	0.65	0.922
Vas	EN_L2_3_IT	BMI1	0.21	0.07	3.02	0.00252	0.136
Vas	EN_L3_5_IT_1	BMI1	0.25	0.11	2.33	0.0197	0.396
Vas	EN_L3_5_IT_2	BMI1	0.22	0.09	2.41	0.0162	0.257
Vas	EN_L3_5_IT_3	BMI1	0.22	0.23	0.95	0.344	0.672
Vas	EN_L5_6_NP	BMI1	-0.38	0.40	-0.94	0.348	0.948
Vas	EN_L6B	BMI1	0.07	0.15	0.48	0.628	0.942
Vas	EN_L6_CT	BMI1	0.02	0.14	0.16	0.875	0.985
Vas	EN_L6_IT_1	BMI1	0.13	0.12	1.09	0.277	0.829
Vas	EN_L6_IT_2	BMI1	0.18	0.15	1.17	0.242	0.933
Vas	IN_ADARB2	BMI1	0.08	0.11	0.77	0.442	0.912
Vas	IN_LAMP5_RELN	BMI1	0.12	0.11	1.08	0.281	0.856
Vas	IN_PVALB	BMI1	0.16	0.09	1.68	0.0926	0.667
Vas	IN_PVALB_CHC	BMI1	0.23	0.14	1.64	0.1	0.788
Vas	IN_SST	BMI1	0.16	0.09	1.70	0.0886	0.847
Vas	IN_VIP	BMI1	0.12	0.08	1.49	0.135	0.616
Vas	Micro	BMI1	0.16	0.10	1.62	0.104	0.597
Vas	OPC	BMI1	0.10	0.07	1.35	0.178	0.986
Vas	Oligo	BMI1	0.08	0.06	1.35	0.176	0.623
Vas	Astro	BMP1	0.20	0.08	2.41	0.0158	0.299
Vas	EN_L2_3_IT	BMP1	0.05	0.07	0.65	0.514	0.82
Vas	EN_L3_5_IT_2	BMP1	0.12	0.11	1.05	0.292	0.708
Vas	EN_L3_5_IT_3	BMP1	0.08	0.11	0.71	0.478	0.768
Vas	EN_L6_IT_1	BMP1	0.32	0.45	0.71	0.478	0.894
Vas	IN_PVALB	BMP1	0.04	0.09	0.41	0.679	0.942
Vas	IN_VIP	BMP1	-0.04	0.10	-0.41	0.682	0.923
Vas	Micro	BMP1	-0.13	0.12	-1.14	0.254	0.756
Vas	OPC	BMP1	0.10	0.06	1.68	0.0936	0.986
Vas	Oligo	BMP1	0.06	0.05	1.10	0.272	0.709
Vas	VLMC	BMP1	-0.07	0.23	-0.32	0.745	0.977
Vas	Astro	BMP2	0.61	0.60	1.02	0.306	0.765
Vas	EN_L2_3_IT	BMP2	0.17	0.13	1.27	0.203	0.6
Vas	EN_L3_5_IT_3	BMP2	-0.41	0.40	-1.02	0.307	0.638
Vas	IN_ADARB2	BMP2	-0.06	0.13	-0.46	0.645	0.959
Vas	IN_VIP	BMP2	-0.27	0.14	-1.83	0.0665	0.508
Vas	OPC	BMP2	-0.03	0.12	-0.26	0.798	0.999
Vas	Oligo	BMP2	0.10	0.10	1.05	0.295	0.726
Vas	Astro	BMP2K	-0.02	0.05	-0.43	0.665	0.927
Vas	EN_L2_3_IT	BMP2K	-0.06	0.05	-1.34	0.181	0.578
Vas	EN_L3_5_IT_1	BMP2K	-0.02	0.07	-0.24	0.814	0.966
Vas	EN_L3_5_IT_2	BMP2K	-0.15	0.06	-2.63	0.00848	0.193
Vas	EN_L3_5_IT_3	BMP2K	-0.11	0.05	-2.17	0.03	0.222
Vas	EN_L5_6_NP	BMP2K	-0.15	0.08	-1.99	0.047	0.844
Vas	EN_L5_ET	BMP2K	-0.10	0.33	-0.31	0.756	0.993
Vas	EN_L6B	BMP2K	-0.08	0.08	-0.93	0.351	0.846
Vas	EN_L6_CT	BMP2K	-0.03	0.07	-0.44	0.661	0.966
Vas	EN_L6_IT_1	BMP2K	-0.08	0.09	-0.93	0.352	0.852
Vas	EN_L6_IT_2	BMP2K	-0.07	0.08	-0.89	0.376	0.95
Vas	Endo	BMP2K	0.02	0.13	0.13	0.9	0.996
Vas	IN_ADARB2	BMP2K	0.08	0.06	1.45	0.147	0.795
Vas	IN_LAMP5_LHX6	BMP2K	-0.09	0.08	-1.11	0.267	0.815
Vas	IN_LAMP5_RELN	BMP2K	-0.02	0.07	-0.32	0.749	0.972
Vas	IN_PVALB	BMP2K	0.00	0.04	0.03	0.978	0.996
Vas	IN_PVALB_CHC	BMP2K	-0.08	0.07	-1.09	0.275	0.904
Vas	IN_SST	BMP2K	0.00	0.06	0.01	0.989	1
Vas	IN_VIP	BMP2K	-0.02	0.05	-0.46	0.643	0.908
Vas	Micro	BMP2K	0.06	0.05	1.22	0.223	0.737
Vas	OPC	BMP2K	-0.03	0.05	-0.71	0.48	0.988
Vas	Oligo	BMP2K	0.04	0.04	1.04	0.296	0.727
Vas	PC	BMP2K	0.04	0.14	0.31	0.754	1
Vas	PVM	BMP2K	0.18	0.13	1.44	0.15	0.83
Vas	VLMC	BMP2K	0.08	0.16	0.53	0.599	0.951
Vas	EN_L2_3_IT	BMP3	0.05	0.12	0.39	0.698	0.907
Vas	EN_L6_CT	BMP3	-0.10	0.20	-0.50	0.618	0.959
Vas	IN_ADARB2	BMP3	-0.24	0.14	-1.70	0.0896	0.736
Vas	IN_LAMP5_RELN	BMP3	-0.04	0.11	-0.39	0.695	0.968
Vas	IN_SST	BMP3	-0.08	0.17	-0.47	0.638	0.976
Vas	EN_L2_3_IT	BMP4	-0.23	0.15	-1.49	0.136	0.526
Vas	EN_L3_5_IT_2	BMP4	0.01	0.62	0.02	0.983	0.996
Vas	EN_L2_3_IT	BMP5	-0.03	0.17	-0.18	0.86	0.964
Vas	EN_L3_5_IT_3	BMP5	-0.12	0.50	-0.24	0.808	0.933
Vas	Oligo	BMP5	-0.16	0.16	-0.96	0.339	0.754
Vas	VLMC	BMP5	0.80	0.36	2.19	0.0286	0.659
Vas	Astro	BMP6	-0.03	0.13	-0.24	0.808	0.967
Vas	EN_L2_3_IT	BMP6	0.20	0.11	1.88	0.0607	0.398
Vas	EN_L3_5_IT_2	BMP6	0.16	0.14	1.17	0.242	0.66
Vas	EN_L3_5_IT_3	BMP6	0.35	0.14	2.59	0.00956	0.129
Vas	EN_L6B	BMP6	-0.09	0.24	-0.40	0.693	0.955
Vas	EN_L6_IT_1	BMP6	0.26	0.49	0.52	0.6	0.932
Vas	EN_L6_IT_2	BMP6	-0.01	0.22	-0.02	0.981	0.997
Vas	Endo	BMP6	0.18	0.19	0.96	0.337	0.996
Vas	IN_ADARB2	BMP6	0.13	0.08	1.50	0.135	0.784
Vas	IN_LAMP5_RELN	BMP6	-0.02	0.09	-0.27	0.787	0.977
Vas	IN_PVALB	BMP6	-0.02	0.14	-0.12	0.907	0.986
Vas	IN_SST	BMP6	-0.12	0.15	-0.79	0.432	0.95
Vas	IN_VIP	BMP6	0.06	0.09	0.70	0.484	0.846
Vas	Oligo	BMP6	0.05	0.12	0.39	0.694	0.916
Vas	PC	BMP6	-0.39	0.88	-0.44	0.657	1
Vas	VLMC	BMP6	0.27	0.23	1.19	0.233	0.847
Vas	Astro	BMP7	0.06	0.07	0.88	0.38	0.801
Vas	EN_L2_3_IT	BMP7	0.03	0.10	0.31	0.757	0.926
Vas	EN_L3_5_IT_3	BMP7	0.06	0.35	0.17	0.863	0.953
Vas	IN_LAMP5_LHX6	BMP7	-0.10	0.15	-0.63	0.528	0.907
Vas	IN_LAMP5_RELN	BMP7	-0.12	0.08	-1.60	0.11	0.766
Vas	IN_PVALB	BMP7	-0.14	0.32	-0.43	0.667	0.94
Vas	IN_VIP	BMP7	-0.10	0.11	-0.93	0.353	0.782
Vas	OPC	BMP7	-0.01	0.07	-0.11	0.91	0.999
Vas	Oligo	BMP7	-0.11	0.11	-0.98	0.329	0.749
Vas	Astro	BMP8A	-0.00	0.10	-0.03	0.978	0.995
Vas	EN_L2_3_IT	BMP8A	0.05	0.07	0.62	0.535	0.831
Vas	EN_L3_5_IT_1	BMP8A	0.05	0.09	0.52	0.601	0.92
Vas	EN_L3_5_IT_2	BMP8A	0.20	0.11	1.89	0.0585	0.418
Vas	EN_L3_5_IT_3	BMP8A	-0.03	0.10	-0.27	0.787	0.925
Vas	EN_L5_6_NP	BMP8A	0.16	0.17	0.94	0.347	0.948
Vas	EN_L6_CT	BMP8A	0.06	0.33	0.19	0.851	0.984
Vas	EN_L6_IT_1	BMP8A	-0.07	0.13	-0.50	0.617	0.937
Vas	EN_L6_IT_2	BMP8A	1.79	0.38	4.76	1.93e-06	0.0183
Vas	IN_PVALB	BMP8A	-0.10	0.13	-0.74	0.458	0.883
Vas	IN_VIP	BMP8A	-0.11	0.09	-1.18	0.238	0.703
Vas	OPC	BMP8A	0.01	0.13	0.04	0.968	1
Vas	Oligo	BMP8A	-0.11	0.10	-1.11	0.269	0.706
Vas	EN_L2_3_IT	BMP8B	-0.10	0.10	-1.02	0.31	0.696
Vas	EN_L3_5_IT_1	BMP8B	0.05	0.11	0.45	0.65	0.935
Vas	OPC	BMP8B	0.03	0.07	0.41	0.685	0.999
Vas	Oligo	BMP8B	0.05	0.08	0.58	0.562	0.864
Vas	Astro	BMPER	-0.04	0.08	-0.51	0.609	0.906
Vas	EN_L2_3_IT	BMPER	-0.08	0.06	-1.33	0.184	0.578
Vas	EN_L3_5_IT_1	BMPER	0.03	0.08	0.41	0.683	0.945
Vas	EN_L3_5_IT_2	BMPER	0.10	0.05	1.94	0.0526	0.401
Vas	EN_L3_5_IT_3	BMPER	0.08	0.05	1.66	0.0962	0.376
Vas	EN_L5_6_NP	BMPER	0.03	0.05	0.66	0.509	0.956
Vas	EN_L5_ET	BMPER	-0.07	0.37	-0.18	0.86	0.998
Vas	EN_L6B	BMPER	-0.05	0.07	-0.71	0.478	0.899
Vas	EN_L6_CT	BMPER	0.02	0.06	0.36	0.722	0.973
Vas	EN_L6_IT_1	BMPER	0.03	0.07	0.40	0.691	0.952
Vas	EN_L6_IT_2	BMPER	-0.07	0.10	-0.75	0.453	0.964
Vas	Endo	BMPER	-0.70	0.46	-1.52	0.128	0.988
Vas	IN_ADARB2	BMPER	-0.05	0.08	-0.58	0.561	0.939
Vas	IN_LAMP5_LHX6	BMPER	0.14	0.12	1.22	0.222	0.784
Vas	IN_LAMP5_RELN	BMPER	0.14	0.08	1.73	0.0845	0.765
Vas	IN_PVALB	BMPER	-0.09	0.07	-1.26	0.207	0.77
Vas	IN_PVALB_CHC	BMPER	-0.13	0.12	-1.03	0.304	0.913
Vas	IN_SST	BMPER	0.03	0.11	0.25	0.8	0.989
Vas	IN_VIP	BMPER	-0.03	0.06	-0.42	0.672	0.919
Vas	Micro	BMPER	0.07	0.14	0.54	0.59	0.909
Vas	OPC	BMPER	-0.12	0.08	-1.43	0.154	0.986
Vas	Oligo	BMPER	0.12	0.09	1.30	0.195	0.644
Vas	PC	BMPER	-0.37	0.59	-0.64	0.523	1
Vas	VLMC	BMPER	-0.15	0.36	-0.42	0.673	0.968
Vas	Astro	BMPR1A	0.05	0.06	0.76	0.445	0.83
Vas	EN_L2_3_IT	BMPR1A	0.07	0.03	2.22	0.0264	0.297
Vas	EN_L3_5_IT_1	BMPR1A	0.08	0.05	1.63	0.104	0.604
Vas	EN_L3_5_IT_2	BMPR1A	0.03	0.04	0.70	0.483	0.829
Vas	EN_L3_5_IT_3	BMPR1A	0.02	0.04	0.52	0.603	0.841
Vas	EN_L5_6_NP	BMPR1A	0.06	0.06	1.05	0.296	0.93
Vas	EN_L5_ET	BMPR1A	0.06	0.35	0.17	0.864	0.998
Vas	EN_L6B	BMPR1A	-0.11	0.07	-1.67	0.0943	0.68
Vas	EN_L6_CT	BMPR1A	-0.06	0.05	-1.26	0.208	0.828
Vas	EN_L6_IT_1	BMPR1A	0.04	0.06	0.77	0.444	0.889
Vas	EN_L6_IT_2	BMPR1A	0.09	0.07	1.37	0.17	0.928
Vas	IN_ADARB2	BMPR1A	0.09	0.05	1.86	0.0622	0.697
Vas	IN_LAMP5_LHX6	BMPR1A	0.10	0.06	1.80	0.0712	0.601
Vas	IN_LAMP5_RELN	BMPR1A	0.06	0.05	1.31	0.191	0.823
Vas	IN_PVALB	BMPR1A	0.06	0.03	1.83	0.0679	0.634
Vas	IN_PVALB_CHC	BMPR1A	0.03	0.05	0.47	0.636	0.968
Vas	IN_SST	BMPR1A	-0.00	0.04	-0.01	0.995	1
Vas	IN_VIP	BMPR1A	0.06	0.03	1.98	0.0479	0.473
Vas	Micro	BMPR1A	0.12	0.05	2.57	0.0103	0.282
Vas	OPC	BMPR1A	0.05	0.04	1.21	0.227	0.986
Vas	Oligo	BMPR1A	0.12	0.04	3.29	0.00101	0.182
Vas	PC	BMPR1A	0.11	0.09	1.16	0.246	1
Vas	PVM	BMPR1A	0.00	0.16	0.02	0.981	0.996
Vas	SMC	BMPR1A	-0.16	0.26	-0.64	0.525	0.897
Vas	VLMC	BMPR1A	0.34	0.14	2.48	0.013	0.645
Vas	Astro	BMPR1B	-0.12	0.05	-2.44	0.0146	0.29
Vas	EN_L2_3_IT	BMPR1B	0.15	0.11	1.39	0.164	0.558
Vas	EN_L3_5_IT_1	BMPR1B	-0.04	0.48	-0.08	0.937	0.991
Vas	EN_L3_5_IT_2	BMPR1B	0.12	0.12	1.00	0.317	0.726
Vas	EN_L3_5_IT_3	BMPR1B	-0.12	0.16	-0.77	0.443	0.744
Vas	EN_L6_CT	BMPR1B	0.69	0.53	1.30	0.193	0.824
Vas	EN_L6_IT_1	BMPR1B	0.11	0.44	0.26	0.794	0.973
Vas	IN_ADARB2	BMPR1B	-0.17	0.17	-0.97	0.332	0.879
Vas	IN_LAMP5_RELN	BMPR1B	-0.17	0.16	-1.01	0.312	0.87
Vas	IN_PVALB	BMPR1B	0.02	0.11	0.20	0.839	0.977
Vas	IN_SST	BMPR1B	0.07	0.13	0.54	0.593	0.972
Vas	IN_VIP	BMPR1B	0.12	0.11	1.07	0.285	0.736
Vas	Micro	BMPR1B	0.07	0.14	0.53	0.594	0.909
Vas	OPC	BMPR1B	0.06	0.12	0.47	0.641	0.996
Vas	Oligo	BMPR1B	-0.01	0.08	-0.07	0.945	0.987
Vas	PC	BMPR1B	0.13	0.20	0.65	0.516	1
Vas	VLMC	BMPR1B	0.37	0.32	1.15	0.251	0.852
Vas	Adaptive	BMPR2	-0.12	0.24	-0.50	0.617	0.92
Vas	Astro	BMPR2	-0.05	0.05	-0.93	0.355	0.789
Vas	EN_L2_3_IT	BMPR2	0.05	0.03	2.01	0.0446	0.356
Vas	EN_L3_5_IT_1	BMPR2	0.07	0.04	1.81	0.0696	0.548
Vas	EN_L3_5_IT_2	BMPR2	0.07	0.03	2.32	0.0203	0.283
Vas	EN_L3_5_IT_3	BMPR2	0.06	0.03	1.91	0.0555	0.295
Vas	EN_L5_6_NP	BMPR2	0.02	0.04	0.54	0.587	0.96
Vas	EN_L5_ET	BMPR2	0.20	0.25	0.82	0.413	0.971
Vas	EN_L6B	BMPR2	0.11	0.04	2.47	0.0135	0.431
Vas	EN_L6_CT	BMPR2	0.02	0.04	0.59	0.554	0.942
Vas	EN_L6_IT_1	BMPR2	0.09	0.04	2.10	0.0358	0.564
Vas	EN_L6_IT_2	BMPR2	0.05	0.05	1.00	0.319	0.95
Vas	Endo	BMPR2	0.00	0.08	0.02	0.982	0.999
Vas	IN_ADARB2	BMPR2	0.05	0.03	1.47	0.143	0.793
Vas	IN_LAMP5_LHX6	BMPR2	0.01	0.05	0.23	0.815	0.97
Vas	IN_LAMP5_RELN	BMPR2	0.03	0.04	0.60	0.546	0.936
Vas	IN_PVALB	BMPR2	0.08	0.03	2.46	0.0139	0.468
Vas	IN_PVALB_CHC	BMPR2	0.02	0.05	0.48	0.631	0.966
Vas	IN_SST	BMPR2	0.07	0.03	2.07	0.0389	0.824
Vas	IN_VIP	BMPR2	0.06	0.03	2.18	0.0293	0.41
Vas	Micro	BMPR2	0.09	0.04	2.17	0.0303	0.399
Vas	OPC	BMPR2	0.03	0.03	0.96	0.338	0.986
Vas	Oligo	BMPR2	0.04	0.03	1.16	0.248	0.691
Vas	PC	BMPR2	0.10	0.09	1.06	0.29	1
Vas	PVM	BMPR2	0.26	0.14	1.91	0.0561	0.806
Vas	SMC	BMPR2	0.31	0.28	1.13	0.258	0.779
Vas	VLMC	BMPR2	0.11	0.13	0.90	0.371	0.898
Vas	Astro	BMS1	-0.05	0.04	-1.14	0.255	0.727
Vas	EN_L2_3_IT	BMS1	-0.05	0.04	-1.44	0.15	0.541
Vas	EN_L3_5_IT_1	BMS1	-0.02	0.06	-0.27	0.789	0.962
Vas	EN_L3_5_IT_2	BMS1	-0.08	0.04	-1.90	0.0572	0.413
Vas	EN_L3_5_IT_3	BMS1	-0.09	0.04	-2.13	0.0328	0.231
Vas	EN_L5_6_NP	BMS1	-0.20	0.07	-2.96	0.00304	0.745
Vas	EN_L5_ET	BMS1	0.24	0.36	0.66	0.508	0.984
Vas	EN_L6B	BMS1	0.07	0.08	0.84	0.402	0.87
Vas	EN_L6_CT	BMS1	-0.04	0.07	-0.66	0.512	0.933
Vas	EN_L6_IT_1	BMS1	-0.03	0.07	-0.36	0.719	0.958
Vas	EN_L6_IT_2	BMS1	-0.01	0.08	-0.09	0.928	0.993
Vas	Endo	BMS1	-0.32	0.32	-1.00	0.317	0.996
Vas	IN_ADARB2	BMS1	-0.13	0.06	-2.14	0.0326	0.623
Vas	IN_LAMP5_LHX6	BMS1	0.06	0.07	0.80	0.423	0.878
Vas	IN_LAMP5_RELN	BMS1	0.01	0.06	0.12	0.902	0.995
Vas	IN_PVALB	BMS1	-0.09	0.04	-2.12	0.0342	0.55
Vas	IN_PVALB_CHC	BMS1	-0.15	0.07	-2.18	0.029	0.7
Vas	IN_SST	BMS1	-0.07	0.05	-1.46	0.145	0.879
Vas	IN_VIP	BMS1	-0.07	0.04	-1.74	0.0814	0.538
Vas	Micro	BMS1	0.01	0.06	0.23	0.819	0.967
Vas	OPC	BMS1	-0.04	0.05	-0.88	0.378	0.986
Vas	Oligo	BMS1	0.02	0.03	0.77	0.44	0.811
Vas	PC	BMS1	0.31	0.47	0.65	0.514	1
Vas	Astro	BMT2	0.10	0.04	2.42	0.0155	0.297
Vas	EN_L2_3_IT	BMT2	0.13	0.04	3.56	0.000367	0.0667
Vas	EN_L3_5_IT_1	BMT2	0.12	0.06	2.05	0.0407	0.473
Vas	EN_L3_5_IT_2	BMT2	0.12	0.04	2.89	0.00385	0.139
Vas	EN_L3_5_IT_3	BMT2	0.15	0.04	3.44	0.000572	0.0321
Vas	EN_L5_6_NP	BMT2	0.10	0.06	1.60	0.109	0.897
Vas	EN_L5_ET	BMT2	0.15	0.36	0.43	0.666	0.993
Vas	EN_L6B	BMT2	0.06	0.07	0.81	0.42	0.876
Vas	EN_L6_CT	BMT2	0.08	0.05	1.61	0.108	0.733
Vas	EN_L6_IT_1	BMT2	0.10	0.06	1.68	0.093	0.696
Vas	EN_L6_IT_2	BMT2	0.01	0.07	0.19	0.851	0.987
Vas	Endo	BMT2	-0.04	0.14	-0.27	0.784	0.996
Vas	IN_ADARB2	BMT2	0.12	0.05	2.26	0.0237	0.599
Vas	IN_LAMP5_LHX6	BMT2	0.11	0.07	1.71	0.0869	0.637
Vas	IN_LAMP5_RELN	BMT2	0.12	0.06	2.14	0.0325	0.709
Vas	IN_PVALB	BMT2	0.12	0.05	2.56	0.0105	0.438
Vas	IN_PVALB_CHC	BMT2	0.07	0.07	0.94	0.349	0.924
Vas	IN_SST	BMT2	0.13	0.05	2.42	0.0157	0.799
Vas	IN_VIP	BMT2	0.13	0.04	3.12	0.00179	0.236
Vas	Micro	BMT2	0.04	0.07	0.64	0.519	0.885
Vas	OPC	BMT2	0.07	0.05	1.47	0.142	0.986
Vas	Oligo	BMT2	0.17	0.05	3.79	0.000149	0.108
Vas	PC	BMT2	0.07	0.13	0.52	0.601	1
Vas	PVM	BMT2	0.24	0.21	1.11	0.266	0.859
Vas	VLMC	BMT2	-0.06	0.16	-0.38	0.706	0.97
Vas	Astro	BMX	0.19	0.11	1.73	0.0839	0.522
Vas	EN_L2_3_IT	BMX	-0.02	0.09	-0.27	0.785	0.937
Vas	EN_L3_5_IT_1	BMX	0.19	0.14	1.34	0.18	0.705
Vas	EN_L3_5_IT_2	BMX	0.03	0.10	0.25	0.803	0.949
Vas	EN_L3_5_IT_3	BMX	0.02	0.11	0.22	0.828	0.941
Vas	EN_L6_CT	BMX	-0.14	0.48	-0.30	0.765	0.977
Vas	EN_L6_IT_1	BMX	-0.06	0.14	-0.46	0.644	0.942
Vas	IN_PVALB	BMX	-0.03	0.11	-0.26	0.793	0.968
Vas	IN_VIP	BMX	-0.09	0.12	-0.73	0.468	0.837
Vas	OPC	BMX	0.03	0.12	0.26	0.797	0.999
Vas	Oligo	BMX	-0.12	0.08	-1.46	0.144	0.588
Vas	Adaptive	BNC2	-0.52	0.52	-1.01	0.314	0.783
Vas	Astro	BNC2	-0.13	0.13	-0.99	0.324	0.774
Vas	EN_L2_3_IT	BNC2	-0.10	0.08	-1.13	0.257	0.653
Vas	EN_L3_5_IT_2	BNC2	-0.04	0.13	-0.34	0.731	0.925
Vas	EN_L3_5_IT_3	BNC2	-0.25	0.11	-2.30	0.0214	0.191
Vas	EN_L6_IT_1	BNC2	-0.57	0.49	-1.16	0.248	0.81
Vas	Endo	BNC2	0.39	0.24	1.62	0.105	0.988
Vas	IN_PVALB	BNC2	0.09	0.11	0.78	0.437	0.878
Vas	IN_VIP	BNC2	0.02	0.12	0.17	0.867	0.971
Vas	Micro	BNC2	0.16	0.06	2.51	0.0121	0.305
Vas	OPC	BNC2	-0.03	0.14	-0.19	0.847	0.999
Vas	Oligo	BNC2	-0.00	0.09	-0.06	0.956	0.989
Vas	PVM	BNC2	-0.34	0.18	-1.83	0.0671	0.806
Vas	VLMC	BNC2	0.39	0.25	1.54	0.124	0.815
Vas	Astro	BNIP1	0.01	0.08	0.15	0.88	0.98
Vas	EN_L2_3_IT	BNIP1	0.02	0.07	0.26	0.792	0.939
Vas	EN_L3_5_IT_2	BNIP1	-0.13	0.09	-1.45	0.146	0.563
Vas	EN_L3_5_IT_3	BNIP1	0.01	0.10	0.05	0.958	0.986
Vas	EN_L6_IT_1	BNIP1	-0.06	0.46	-0.12	0.903	0.988
Vas	IN_LAMP5_RELN	BNIP1	-0.08	0.12	-0.66	0.51	0.928
Vas	IN_PVALB	BNIP1	0.06	0.10	0.64	0.52	0.901
Vas	IN_SST	BNIP1	-0.10	0.14	-0.75	0.452	0.957
Vas	IN_VIP	BNIP1	-0.02	0.08	-0.30	0.767	0.947
Vas	Micro	BNIP1	0.06	0.13	0.45	0.65	0.924
Vas	OPC	BNIP1	-0.00	0.10	-0.03	0.972	1
Vas	Oligo	BNIP1	-0.04	0.06	-0.61	0.54	0.856
Vas	Astro	BNIP2	0.01	0.06	0.21	0.836	0.973
Vas	EN_L2_3_IT	BNIP2	0.00	0.05	0.03	0.972	0.991
Vas	EN_L3_5_IT_1	BNIP2	0.18	0.10	1.71	0.0878	0.581
Vas	EN_L3_5_IT_2	BNIP2	0.01	0.07	0.17	0.863	0.967
Vas	EN_L3_5_IT_3	BNIP2	0.10	0.07	1.42	0.155	0.469
Vas	EN_L5_6_NP	BNIP2	-0.08	0.12	-0.62	0.536	0.956
Vas	EN_L6B	BNIP2	-0.19	0.15	-1.27	0.205	0.772
Vas	EN_L6_CT	BNIP2	-0.10	0.11	-0.97	0.332	0.888
Vas	EN_L6_IT_1	BNIP2	0.09	0.11	0.78	0.437	0.888
Vas	EN_L6_IT_2	BNIP2	-0.17	0.15	-1.16	0.246	0.933
Vas	Endo	BNIP2	-0.17	0.42	-0.40	0.687	0.996
Vas	IN_ADARB2	BNIP2	-0.03	0.09	-0.35	0.727	0.972
Vas	IN_LAMP5_LHX6	BNIP2	0.14	0.12	1.24	0.216	0.783
Vas	IN_LAMP5_RELN	BNIP2	0.10	0.10	1.00	0.318	0.871
Vas	IN_PVALB	BNIP2	0.04	0.07	0.63	0.531	0.903
Vas	IN_PVALB_CHC	BNIP2	-0.26	0.42	-0.62	0.534	0.957
Vas	IN_SST	BNIP2	0.03	0.09	0.33	0.744	0.985
Vas	IN_VIP	BNIP2	0.04	0.06	0.59	0.558	0.877
Vas	Micro	BNIP2	-0.01	0.07	-0.19	0.85	0.972
Vas	OPC	BNIP2	0.02	0.07	0.30	0.762	0.999
Vas	Oligo	BNIP2	-0.01	0.04	-0.17	0.863	0.962
Vas	Astro	BNIP3	0.00	0.08	0.05	0.962	0.991
Vas	EN_L2_3_IT	BNIP3	0.10	0.05	2.10	0.0362	0.329
Vas	EN_L3_5_IT_1	BNIP3	0.03	0.07	0.52	0.603	0.922
Vas	EN_L3_5_IT_2	BNIP3	0.08	0.05	1.42	0.155	0.571
Vas	EN_L3_5_IT_3	BNIP3	0.09	0.05	1.89	0.0586	0.304
Vas	EN_L5_6_NP	BNIP3	0.05	0.09	0.54	0.587	0.96
Vas	EN_L5_ET	BNIP3	-0.35	0.52	-0.67	0.5	0.984
Vas	EN_L6B	BNIP3	-0.06	0.11	-0.60	0.547	0.922
Vas	EN_L6_CT	BNIP3	0.06	0.07	0.87	0.384	0.909
Vas	EN_L6_IT_1	BNIP3	0.05	0.08	0.65	0.515	0.91
Vas	EN_L6_IT_2	BNIP3	-0.01	0.09	-0.13	0.9	0.991
Vas	Endo	BNIP3	-0.16	0.41	-0.40	0.692	0.996
Vas	IN_ADARB2	BNIP3	0.08	0.08	1.12	0.265	0.849
Vas	IN_LAMP5_LHX6	BNIP3	-0.03	0.09	-0.34	0.733	0.957
Vas	IN_LAMP5_RELN	BNIP3	0.04	0.06	0.66	0.51	0.928
Vas	IN_PVALB	BNIP3	0.04	0.05	0.66	0.508	0.898
Vas	IN_PVALB_CHC	BNIP3	0.11	0.09	1.22	0.221	0.882
Vas	IN_SST	BNIP3	0.01	0.07	0.16	0.872	0.992
Vas	IN_VIP	BNIP3	0.05	0.06	0.86	0.391	0.803
Vas	Micro	BNIP3	-0.26	0.13	-1.98	0.0478	0.461
Vas	OPC	BNIP3	-0.03	0.08	-0.38	0.701	0.999
Vas	Oligo	BNIP3	0.01	0.05	0.21	0.836	0.956
Vas	PC	BNIP3	0.21	0.45	0.47	0.639	1
Vas	VLMC	BNIP3	0.02	0.23	0.09	0.927	0.998
Vas	Astro	BNIP3L	0.07	0.07	1.04	0.299	0.761
Vas	EN_L2_3_IT	BNIP3L	0.16	0.06	2.74	0.00606	0.177
Vas	EN_L3_5_IT_1	BNIP3L	0.20	0.07	2.85	0.00439	0.287
Vas	EN_L3_5_IT_2	BNIP3L	0.15	0.07	2.21	0.0271	0.314
Vas	EN_L3_5_IT_3	BNIP3L	0.16	0.07	2.39	0.0166	0.168
Vas	EN_L5_6_NP	BNIP3L	0.17	0.08	2.05	0.0402	0.827
Vas	EN_L5_ET	BNIP3L	-0.00	0.28	-0.02	0.987	1
Vas	EN_L6B	BNIP3L	0.16	0.09	1.79	0.0735	0.642
Vas	EN_L6_CT	BNIP3L	-0.03	0.07	-0.45	0.649	0.965
Vas	EN_L6_IT_1	BNIP3L	0.15	0.09	1.66	0.0963	0.697
Vas	EN_L6_IT_2	BNIP3L	0.17	0.09	1.99	0.0465	0.872
Vas	Endo	BNIP3L	-0.00	0.16	-0.03	0.978	0.999
Vas	IN_ADARB2	BNIP3L	0.10	0.07	1.46	0.144	0.794
Vas	IN_LAMP5_LHX6	BNIP3L	0.21	0.09	2.30	0.0217	0.421
Vas	IN_LAMP5_RELN	BNIP3L	0.10	0.07	1.40	0.161	0.804
Vas	IN_PVALB	BNIP3L	0.18	0.07	2.82	0.00484	0.376
Vas	IN_PVALB_CHC	BNIP3L	0.16	0.08	1.96	0.0502	0.732
Vas	IN_SST	BNIP3L	0.11	0.07	1.72	0.0853	0.847
Vas	IN_VIP	BNIP3L	0.08	0.06	1.47	0.143	0.622
Vas	Micro	BNIP3L	0.16	0.08	1.92	0.0549	0.489
Vas	OPC	BNIP3L	-0.01	0.08	-0.12	0.901	0.999
Vas	Oligo	BNIP3L	0.08	0.05	1.41	0.157	0.6
Vas	PC	BNIP3L	-0.05	0.14	-0.39	0.693	1
Vas	PVM	BNIP3L	0.10	0.18	0.54	0.589	0.952
Vas	SMC	BNIP3L	-0.05	0.31	-0.16	0.871	0.974
Vas	VLMC	BNIP3L	0.03	0.16	0.18	0.857	0.993
Vas	Astro	BNIPL	0.16	0.11	1.54	0.124	0.595
Vas	EN_L2_3_IT	BNIPL	-0.02	0.10	-0.22	0.827	0.951
Vas	EN_L3_5_IT_2	BNIPL	0.15	0.12	1.23	0.217	0.638
Vas	EN_L3_5_IT_3	BNIPL	0.21	0.14	1.50	0.135	0.437
Vas	IN_PVALB	BNIPL	0.20	0.50	0.39	0.695	0.946
Vas	Oligo	BNIPL	-0.04	0.10	-0.35	0.73	0.927
Vas	Astro	BOC	0.05	0.07	0.66	0.51	0.866
Vas	EN_L2_3_IT	BOC	-0.01	0.09	-0.11	0.914	0.978
Vas	EN_L3_5_IT_1	BOC	0.04	0.16	0.25	0.802	0.964
Vas	EN_L3_5_IT_2	BOC	-0.21	0.12	-1.85	0.0636	0.427
Vas	EN_L3_5_IT_3	BOC	-0.02	0.11	-0.18	0.856	0.951
Vas	EN_L5_6_NP	BOC	0.03	0.18	0.16	0.87	0.988
Vas	EN_L6B	BOC	0.07	0.19	0.36	0.718	0.958
Vas	EN_L6_CT	BOC	0.12	0.17	0.70	0.482	0.932
Vas	EN_L6_IT_1	BOC	-0.03	0.13	-0.26	0.795	0.973
Vas	Endo	BOC	0.28	0.30	0.93	0.351	0.996
Vas	IN_LAMP5_RELN	BOC	0.00	0.18	0.02	0.981	0.999
Vas	IN_PVALB	BOC	-0.09	0.14	-0.64	0.519	0.901
Vas	IN_SST	BOC	-0.06	0.14	-0.42	0.674	0.982
Vas	IN_VIP	BOC	-0.26	0.11	-2.31	0.0207	0.378
Vas	OPC	BOC	0.27	0.14	1.85	0.0644	0.986
Vas	Oligo	BOC	0.05	0.09	0.55	0.581	0.872
Vas	PC	BOC	0.19	0.53	0.36	0.721	1
Vas	VLMC	BOC	0.32	0.23	1.35	0.177	0.831
Vas	Astro	BOD1	-0.07	0.05	-1.28	0.201	0.681
Vas	EN_L2_3_IT	BOD1	0.01	0.04	0.35	0.728	0.916
Vas	EN_L3_5_IT_1	BOD1	0.07	0.09	0.77	0.443	0.868
Vas	EN_L3_5_IT_2	BOD1	0.00	0.06	0.05	0.962	0.991
Vas	EN_L3_5_IT_3	BOD1	0.02	0.07	0.33	0.741	0.908
Vas	EN_L5_6_NP	BOD1	-0.15	0.13	-1.22	0.223	0.929
Vas	EN_L6B	BOD1	-0.13	0.14	-0.92	0.359	0.851
Vas	EN_L6_CT	BOD1	0.01	0.10	0.14	0.888	0.985
Vas	EN_L6_IT_1	BOD1	-0.02	0.11	-0.16	0.872	0.984
Vas	EN_L6_IT_2	BOD1	0.17	0.14	1.24	0.213	0.929
Vas	IN_ADARB2	BOD1	-0.10	0.10	-0.99	0.324	0.875
Vas	IN_LAMP5_LHX6	BOD1	-0.10	0.13	-0.77	0.443	0.883
Vas	IN_LAMP5_RELN	BOD1	0.14	0.10	1.45	0.148	0.804
Vas	IN_PVALB	BOD1	0.08	0.07	1.05	0.293	0.821
Vas	IN_PVALB_CHC	BOD1	-0.13	0.38	-0.33	0.739	0.983
Vas	IN_SST	BOD1	0.03	0.09	0.37	0.715	0.983
Vas	IN_VIP	BOD1	-0.01	0.06	-0.21	0.835	0.962
Vas	Micro	BOD1	0.12	0.10	1.21	0.226	0.742
Vas	OPC	BOD1	-0.05	0.07	-0.64	0.521	0.988
Vas	Oligo	BOD1	0.07	0.04	1.50	0.134	0.574
Vas	Adaptive	BOD1L1	-0.21	0.26	-0.80	0.424	0.829
Vas	Astro	BOD1L1	-0.07	0.05	-1.44	0.149	0.627
Vas	EN_L2_3_IT	BOD1L1	0.01	0.03	0.24	0.809	0.945
Vas	EN_L3_5_IT_1	BOD1L1	-0.03	0.05	-0.61	0.541	0.899
Vas	EN_L3_5_IT_2	BOD1L1	0.02	0.04	0.50	0.619	0.888
Vas	EN_L3_5_IT_3	BOD1L1	0.01	0.04	0.27	0.788	0.925
Vas	EN_L5_6_NP	BOD1L1	0.00	0.06	0.08	0.937	0.995
Vas	EN_L5_ET	BOD1L1	-0.02	0.29	-0.07	0.947	0.999
Vas	EN_L6B	BOD1L1	-0.09	0.06	-1.33	0.182	0.757
Vas	EN_L6_CT	BOD1L1	-0.05	0.05	-1.08	0.28	0.865
Vas	EN_L6_IT_1	BOD1L1	-0.02	0.05	-0.33	0.739	0.963
Vas	EN_L6_IT_2	BOD1L1	-0.04	0.06	-0.55	0.581	0.972
Vas	Endo	BOD1L1	-0.14	0.12	-1.21	0.226	0.995
Vas	IN_ADARB2	BOD1L1	-0.07	0.05	-1.37	0.171	0.799
Vas	IN_LAMP5_LHX6	BOD1L1	0.01	0.05	0.26	0.791	0.966
Vas	IN_LAMP5_RELN	BOD1L1	0.01	0.05	0.11	0.915	0.995
Vas	IN_PVALB	BOD1L1	0.04	0.04	0.93	0.352	0.85
Vas	IN_PVALB_CHC	BOD1L1	-0.05	0.06	-0.77	0.44	0.946
Vas	IN_SST	BOD1L1	-0.01	0.05	-0.18	0.857	0.991
Vas	IN_VIP	BOD1L1	0.02	0.04	0.59	0.555	0.876
Vas	Micro	BOD1L1	-0.02	0.05	-0.36	0.722	0.94
Vas	OPC	BOD1L1	0.00	0.04	0.06	0.954	0.999
Vas	Oligo	BOD1L1	-0.00	0.04	-0.06	0.955	0.989
Vas	PC	BOD1L1	0.05	0.10	0.51	0.61	1
Vas	PVM	BOD1L1	-0.02	0.13	-0.15	0.879	0.984
Vas	SMC	BOD1L1	0.12	0.79	0.15	0.881	0.974
Vas	VLMC	BOD1L1	0.16	0.13	1.17	0.241	0.849
Vas	Astro	BOK	-0.04	0.11	-0.38	0.702	0.937
Vas	EN_L2_3_IT	BOK	0.07	0.11	0.63	0.527	0.827
Vas	EN_L3_5_IT_1	BOK	-0.01	0.12	-0.05	0.959	0.993
Vas	EN_L3_5_IT_2	BOK	-0.06	0.12	-0.45	0.65	0.902
Vas	EN_L3_5_IT_3	BOK	-0.05	0.11	-0.47	0.639	0.86
Vas	EN_L6_IT_2	BOK	0.71	0.69	1.03	0.303	0.948
Vas	IN_PVALB	BOK	0.00	0.14	0.02	0.987	0.996
Vas	IN_SST	BOK	-0.08	0.14	-0.61	0.542	0.969
Vas	IN_VIP	BOK	-0.12	0.10	-1.24	0.213	0.687
Vas	OPC	BOK	0.05	0.09	0.51	0.612	0.996
Vas	Oligo	BOK	0.10	0.06	1.84	0.0655	0.468
Vas	Astro	BOLA1	0.04	0.10	0.36	0.722	0.942
Vas	EN_L2_3_IT	BOLA1	-0.12	0.09	-1.35	0.177	0.573
Vas	EN_L3_5_IT_2	BOLA1	-0.06	0.37	-0.17	0.862	0.967
Vas	EN_L3_5_IT_3	BOLA1	-0.74	0.32	-2.31	0.0212	0.19
Vas	IN_PVALB	BOLA1	-0.67	0.35	-1.89	0.0585	0.615
Vas	Oligo	BOLA1	0.02	0.07	0.32	0.751	0.933
Vas	Astro	BOLA3	0.09	0.07	1.31	0.189	0.673
Vas	EN_L2_3_IT	BOLA3	-0.12	0.06	-2.11	0.035	0.326
Vas	EN_L3_5_IT_1	BOLA3	-0.11	0.10	-1.05	0.294	0.783
Vas	EN_L3_5_IT_2	BOLA3	-0.10	0.07	-1.36	0.172	0.589
Vas	EN_L3_5_IT_3	BOLA3	-0.10	0.07	-1.40	0.163	0.48
Vas	EN_L5_6_NP	BOLA3	-0.10	0.12	-0.84	0.398	0.948
Vas	EN_L5_ET	BOLA3	-0.60	0.59	-1.01	0.314	0.965
Vas	EN_L6B	BOLA3	-0.03	0.13	-0.21	0.833	0.975
Vas	EN_L6_CT	BOLA3	-0.01	0.11	-0.11	0.916	0.991
Vas	EN_L6_IT_1	BOLA3	-0.02	0.11	-0.22	0.83	0.977
Vas	EN_L6_IT_2	BOLA3	0.02	0.14	0.16	0.869	0.989
Vas	IN_ADARB2	BOLA3	-0.19	0.11	-1.68	0.0934	0.741
Vas	IN_LAMP5_LHX6	BOLA3	-0.08	0.13	-0.59	0.555	0.913
Vas	IN_LAMP5_RELN	BOLA3	0.03	0.10	0.33	0.742	0.972
Vas	IN_PVALB	BOLA3	-0.09	0.06	-1.33	0.182	0.748
Vas	IN_PVALB_CHC	BOLA3	-0.07	0.12	-0.56	0.577	0.962
Vas	IN_SST	BOLA3	0.02	0.10	0.21	0.834	0.991
Vas	IN_VIP	BOLA3	-0.06	0.08	-0.75	0.453	0.831
Vas	OPC	BOLA3	0.07	0.09	0.77	0.438	0.986
Vas	Oligo	BOLA3	-0.00	0.06	-0.03	0.977	0.996
Vas	EN_L2_3_IT	BOLL	0.06	0.12	0.47	0.635	0.88
Vas	IN_VIP	BOLL	-0.10	0.20	-0.50	0.618	0.901
Vas	Oligo	BOLL	-0.25	0.14	-1.81	0.0707	0.477
Vas	Astro	BOP1	0.02	0.08	0.22	0.825	0.971
Vas	EN_L2_3_IT	BOP1	0.09	0.06	1.53	0.127	0.512
Vas	EN_L3_5_IT_1	BOP1	0.10	0.12	0.77	0.44	0.865
Vas	EN_L3_5_IT_2	BOP1	0.13	0.08	1.76	0.0777	0.458
Vas	EN_L3_5_IT_3	BOP1	-0.01	0.09	-0.08	0.94	0.981
Vas	EN_L6B	BOP1	-0.09	0.53	-0.18	0.86	0.98
Vas	EN_L6_CT	BOP1	0.83	0.38	2.18	0.0289	0.545
Vas	EN_L6_IT_1	BOP1	0.09	0.12	0.75	0.456	0.893
Vas	IN_ADARB2	BOP1	0.08	0.11	0.70	0.482	0.921
Vas	IN_LAMP5_RELN	BOP1	0.14	0.11	1.23	0.22	0.833
Vas	IN_PVALB	BOP1	0.05	0.10	0.56	0.574	0.91
Vas	IN_SST	BOP1	0.12	0.12	0.98	0.325	0.935
Vas	IN_VIP	BOP1	-0.09	0.08	-1.16	0.246	0.709
Vas	OPC	BOP1	0.18	0.10	1.77	0.0765	0.986
Vas	Oligo	BOP1	0.05	0.07	0.74	0.457	0.82
Vas	Astro	BORA	-0.04	0.10	-0.38	0.702	0.936
Vas	EN_L2_3_IT	BORA	-0.07	0.08	-0.86	0.39	0.753
Vas	EN_L3_5_IT_1	BORA	0.14	0.31	0.44	0.659	0.936
Vas	EN_L3_5_IT_2	BORA	-0.04	0.10	-0.35	0.723	0.923
Vas	EN_L3_5_IT_3	BORA	-0.07	0.10	-0.77	0.442	0.743
Vas	EN_L5_6_NP	BORA	-0.20	0.61	-0.33	0.741	0.977
Vas	EN_L6B	BORA	-0.10	0.50	-0.19	0.846	0.978
Vas	EN_L6_CT	BORA	-0.13	0.47	-0.28	0.78	0.978
Vas	EN_L6_IT_1	BORA	0.00	0.13	0.02	0.981	0.996
Vas	EN_L6_IT_2	BORA	0.07	0.41	0.18	0.861	0.989
Vas	IN_PVALB	BORA	0.07	0.10	0.74	0.458	0.883
Vas	IN_SST	BORA	0.00	0.13	0.00	0.998	1
Vas	IN_VIP	BORA	-0.09	0.11	-0.79	0.429	0.82
Vas	Micro	BORA	0.08	0.10	0.82	0.413	0.847
Vas	OPC	BORA	-0.02	0.11	-0.16	0.876	0.999
Vas	Oligo	BORA	-0.06	0.06	-1.03	0.303	0.732
Vas	Astro	BORCS5	-0.01	0.04	-0.25	0.804	0.966
Vas	EN_L2_3_IT	BORCS5	-0.00	0.04	-0.01	0.993	0.997
Vas	EN_L3_5_IT_1	BORCS5	-0.02	0.07	-0.38	0.704	0.946
Vas	EN_L3_5_IT_2	BORCS5	-0.09	0.05	-1.89	0.0588	0.419
Vas	EN_L3_5_IT_3	BORCS5	-0.13	0.06	-2.25	0.0242	0.199
Vas	EN_L5_6_NP	BORCS5	-0.04	0.08	-0.55	0.583	0.959
Vas	EN_L5_ET	BORCS5	-0.03	0.29	-0.11	0.91	0.999
Vas	EN_L6B	BORCS5	-0.16	0.08	-2.07	0.0388	0.56
Vas	EN_L6_CT	BORCS5	-0.10	0.07	-1.37	0.171	0.809
Vas	EN_L6_IT_1	BORCS5	-0.09	0.07	-1.17	0.242	0.81
Vas	EN_L6_IT_2	BORCS5	-0.02	0.08	-0.25	0.8	0.984
Vas	Endo	BORCS5	-0.10	0.42	-0.25	0.801	0.996
Vas	IN_ADARB2	BORCS5	0.05	0.06	0.86	0.39	0.9
Vas	IN_LAMP5_LHX6	BORCS5	0.02	0.08	0.30	0.768	0.962
Vas	IN_LAMP5_RELN	BORCS5	-0.05	0.06	-0.84	0.403	0.897
Vas	IN_PVALB	BORCS5	0.01	0.04	0.25	0.806	0.971
Vas	IN_PVALB_CHC	BORCS5	-0.02	0.08	-0.28	0.782	0.987
Vas	IN_SST	BORCS5	0.05	0.06	0.96	0.337	0.935
Vas	IN_VIP	BORCS5	0.00	0.04	0.02	0.986	0.998
Vas	Micro	BORCS5	-0.08	0.06	-1.26	0.208	0.721
Vas	OPC	BORCS5	0.00	0.06	0.04	0.972	1
Vas	Oligo	BORCS5	-0.05	0.04	-1.21	0.227	0.672
Vas	PC	BORCS5	-0.00	0.48	-0.01	0.993	1
Vas	PVM	BORCS5	0.06	0.73	0.09	0.931	0.987
Vas	VLMC	BORCS5	0.02	0.17	0.14	0.892	0.998
Vas	Astro	BORCS6	-0.06	0.13	-0.46	0.645	0.92
Vas	EN_L2_3_IT	BORCS6	0.07	0.12	0.58	0.562	0.845
Vas	Oligo	BORCS6	0.01	0.09	0.09	0.927	0.983
Vas	Astro	BORCS7-ASMT	0.22	0.09	2.54	0.0111	0.272
Vas	EN_L2_3_IT	BORCS7-ASMT	0.03	0.07	0.47	0.64	0.882
Vas	EN_L3_5_IT_1	BORCS7-ASMT	-0.03	0.12	-0.23	0.819	0.968
Vas	EN_L3_5_IT_2	BORCS7-ASMT	0.12	0.09	1.40	0.161	0.578
Vas	EN_L3_5_IT_3	BORCS7-ASMT	0.11	0.09	1.23	0.22	0.55
Vas	EN_L5_6_NP	BORCS7-ASMT	0.82	0.52	1.58	0.115	0.907
Vas	EN_L6B	BORCS7-ASMT	1.76	0.45	3.90	9.56e-05	0.109
Vas	EN_L6_CT	BORCS7-ASMT	0.11	0.13	0.78	0.434	0.921
Vas	EN_L6_IT_1	BORCS7-ASMT	-0.14	0.15	-0.91	0.363	0.858
Vas	IN_ADARB2	BORCS7-ASMT	0.25	0.14	1.79	0.0733	0.725
Vas	IN_LAMP5_RELN	BORCS7-ASMT	0.22	0.12	1.84	0.0657	0.762
Vas	IN_PVALB	BORCS7-ASMT	0.06	0.09	0.62	0.535	0.903
Vas	IN_SST	BORCS7-ASMT	0.01	0.11	0.08	0.938	0.996
Vas	IN_VIP	BORCS7-ASMT	0.05	0.08	0.63	0.528	0.867
Vas	Micro	BORCS7-ASMT	0.17	0.16	1.10	0.27	0.767
Vas	OPC	BORCS7-ASMT	-0.02	0.11	-0.18	0.856	0.999
Vas	Oligo	BORCS7-ASMT	0.17	0.08	2.24	0.0249	0.369
Vas	Astro	BPGM	-0.01	0.09	-0.13	0.893	0.981
Vas	EN_L2_3_IT	BPGM	-0.09	0.08	-1.17	0.243	0.64
Vas	EN_L3_5_IT_1	BPGM	-0.16	0.13	-1.25	0.212	0.73
Vas	EN_L3_5_IT_2	BPGM	-0.11	0.10	-1.08	0.282	0.701
Vas	EN_L3_5_IT_3	BPGM	-0.03	0.09	-0.27	0.788	0.925
Vas	EN_L6_CT	BPGM	-0.33	0.41	-0.80	0.424	0.919
Vas	EN_L6_IT_1	BPGM	-0.18	0.14	-1.28	0.199	0.785
Vas	IN_PVALB	BPGM	-0.14	0.09	-1.59	0.112	0.683
Vas	IN_SST	BPGM	-0.03	0.11	-0.23	0.814	0.99
Vas	IN_VIP	BPGM	-0.13	0.09	-1.51	0.131	0.611
Vas	Micro	BPGM	-0.17	0.12	-1.44	0.15	0.669
Vas	OPC	BPGM	-0.04	0.10	-0.37	0.711	0.999
Vas	Oligo	BPGM	-0.06	0.06	-1.04	0.297	0.727
Vas	Astro	BPHL	-0.13	0.06	-2.18	0.0291	0.378
Vas	EN_L2_3_IT	BPHL	-0.14	0.06	-2.51	0.012	0.219
Vas	EN_L3_5_IT_1	BPHL	-0.12	0.10	-1.23	0.22	0.734
Vas	EN_L3_5_IT_2	BPHL	-0.16	0.09	-1.77	0.076	0.455
Vas	EN_L3_5_IT_3	BPHL	-0.04	0.08	-0.47	0.638	0.86
Vas	EN_L5_6_NP	BPHL	-0.21	0.10	-2.07	0.0389	0.813
Vas	EN_L5_ET	BPHL	0.29	0.52	0.57	0.572	0.984
Vas	EN_L6B	BPHL	-0.09	0.10	-0.83	0.408	0.872
Vas	EN_L6_CT	BPHL	-0.10	0.11	-0.94	0.348	0.897
Vas	EN_L6_IT_1	BPHL	-0.03	0.12	-0.28	0.777	0.971
Vas	EN_L6_IT_2	BPHL	-0.01	0.15	-0.08	0.936	0.995
Vas	IN_ADARB2	BPHL	-0.23	0.08	-2.91	0.00359	0.458
Vas	IN_LAMP5_LHX6	BPHL	-0.27	0.11	-2.50	0.0124	0.36
Vas	IN_LAMP5_RELN	BPHL	-0.08	0.08	-0.95	0.344	0.888
Vas	IN_PVALB	BPHL	-0.10	0.07	-1.51	0.132	0.706
Vas	IN_PVALB_CHC	BPHL	-0.00	0.11	-0.04	0.965	0.999
Vas	IN_SST	BPHL	-0.11	0.09	-1.28	0.201	0.906
Vas	IN_VIP	BPHL	-0.03	0.06	-0.45	0.65	0.911
Vas	Micro	BPHL	0.01	0.11	0.13	0.896	0.984
Vas	OPC	BPHL	-0.05	0.07	-0.73	0.463	0.988
Vas	Oligo	BPHL	-0.17	0.07	-2.27	0.0232	0.36
Vas	EN_L2_3_IT	BPIFB1	-0.06	0.14	-0.41	0.681	0.9
Vas	EN_L3_5_IT_2	BPIFB1	0.72	0.44	1.64	0.101	0.501
Vas	Astro	BPIFC	-0.21	0.12	-1.69	0.0913	0.535
Vas	EN_L2_3_IT	BPIFC	-0.09	0.11	-0.82	0.415	0.764
Vas	Oligo	BPIFC	-0.12	0.12	-1.03	0.301	0.731
Vas	Astro	BPNT1	-0.13	0.07	-1.88	0.0601	0.476
Vas	EN_L2_3_IT	BPNT1	-0.02	0.05	-0.42	0.675	0.897
Vas	EN_L3_5_IT_1	BPNT1	-0.03	0.10	-0.30	0.763	0.958
Vas	EN_L3_5_IT_2	BPNT1	-0.02	0.07	-0.27	0.785	0.943
Vas	EN_L3_5_IT_3	BPNT1	-0.06	0.08	-0.79	0.431	0.735
Vas	EN_L5_6_NP	BPNT1	-0.19	0.12	-1.55	0.12	0.911
Vas	EN_L6B	BPNT1	-0.23	0.11	-2.18	0.0289	0.518
Vas	EN_L6_CT	BPNT1	0.00	0.10	0.01	0.991	1
Vas	EN_L6_IT_1	BPNT1	-0.02	0.11	-0.18	0.857	0.982
Vas	EN_L6_IT_2	BPNT1	0.11	0.12	0.97	0.333	0.95
Vas	IN_ADARB2	BPNT1	0.09	0.09	0.95	0.341	0.88
Vas	IN_LAMP5_LHX6	BPNT1	0.04	0.12	0.37	0.714	0.952
Vas	IN_LAMP5_RELN	BPNT1	-0.06	0.09	-0.61	0.542	0.935
Vas	IN_PVALB	BPNT1	0.07	0.07	1.07	0.285	0.819
Vas	IN_SST	BPNT1	0.00	0.09	0.01	0.992	1
Vas	IN_VIP	BPNT1	0.01	0.07	0.13	0.897	0.98
Vas	Micro	BPNT1	0.06	0.12	0.52	0.606	0.911
Vas	OPC	BPNT1	-0.01	0.07	-0.08	0.934	0.999
Vas	Oligo	BPNT1	-0.10	0.05	-2.20	0.0279	0.377
Vas	Astro	BPNT2	-0.06	0.06	-1.00	0.317	0.772
Vas	EN_L2_3_IT	BPNT2	0.09	0.04	2.08	0.0379	0.332
Vas	EN_L3_5_IT_1	BPNT2	0.11	0.07	1.60	0.11	0.613
Vas	EN_L3_5_IT_2	BPNT2	0.05	0.05	0.87	0.383	0.773
Vas	EN_L3_5_IT_3	BPNT2	0.11	0.05	2.07	0.0386	0.248
Vas	EN_L5_6_NP	BPNT2	0.12	0.09	1.27	0.203	0.923
Vas	EN_L5_ET	BPNT2	-0.03	0.42	-0.08	0.937	0.999
Vas	EN_L6B	BPNT2	0.06	0.08	0.74	0.458	0.891
Vas	EN_L6_CT	BPNT2	-0.02	0.07	-0.35	0.727	0.974
Vas	EN_L6_IT_1	BPNT2	0.05	0.07	0.74	0.458	0.893
Vas	EN_L6_IT_2	BPNT2	0.08	0.11	0.74	0.462	0.965
Vas	Endo	BPNT2	-0.05	0.47	-0.10	0.922	0.996
Vas	IN_ADARB2	BPNT2	0.07	0.07	0.94	0.349	0.886
Vas	IN_LAMP5_LHX6	BPNT2	0.05	0.08	0.54	0.588	0.924
Vas	IN_LAMP5_RELN	BPNT2	0.05	0.07	0.75	0.452	0.914
Vas	IN_PVALB	BPNT2	0.07	0.06	1.31	0.19	0.752
Vas	IN_PVALB_CHC	BPNT2	0.10	0.09	1.16	0.244	0.895
Vas	IN_SST	BPNT2	0.02	0.07	0.36	0.721	0.984
Vas	IN_VIP	BPNT2	0.05	0.05	1.02	0.309	0.752
Vas	Micro	BPNT2	0.05	0.08	0.68	0.497	0.875
Vas	OPC	BPNT2	0.04	0.06	0.75	0.451	0.986
Vas	Oligo	BPNT2	-0.02	0.05	-0.38	0.707	0.92
Vas	PC	BPNT2	0.02	0.58	0.03	0.977	1
Vas	Adaptive	BPTF	0.03	0.16	0.17	0.863	0.973
Vas	Astro	BPTF	0.04	0.03	1.31	0.189	0.673
Vas	EN_L2_3_IT	BPTF	0.04	0.03	1.25	0.211	0.608
Vas	EN_L3_5_IT_1	BPTF	0.02	0.04	0.48	0.628	0.93
Vas	EN_L3_5_IT_2	BPTF	0.04	0.03	1.19	0.233	0.652
Vas	EN_L3_5_IT_3	BPTF	0.07	0.03	2.21	0.0268	0.211
Vas	EN_L5_6_NP	BPTF	0.01	0.05	0.25	0.803	0.983
Vas	EN_L5_ET	BPTF	0.07	0.25	0.27	0.785	0.993
Vas	EN_L6B	BPTF	0.00	0.05	0.09	0.929	0.989
Vas	EN_L6_CT	BPTF	0.01	0.04	0.29	0.77	0.977
Vas	EN_L6_IT_1	BPTF	0.09	0.05	1.67	0.0958	0.697
Vas	EN_L6_IT_2	BPTF	0.05	0.06	0.77	0.441	0.964
Vas	Endo	BPTF	-0.08	0.07	-1.04	0.299	0.995
Vas	IN_ADARB2	BPTF	0.02	0.04	0.45	0.653	0.96
Vas	IN_LAMP5_LHX6	BPTF	-0.03	0.04	-0.67	0.502	0.903
Vas	IN_LAMP5_RELN	BPTF	0.02	0.04	0.45	0.656	0.957
Vas	IN_PVALB	BPTF	0.05	0.03	1.45	0.148	0.722
Vas	IN_PVALB_CHC	BPTF	-0.00	0.05	-0.06	0.953	0.999
Vas	IN_SST	BPTF	0.07	0.04	1.70	0.0883	0.847
Vas	IN_VIP	BPTF	0.04	0.03	1.39	0.165	0.639
Vas	Micro	BPTF	0.08	0.04	2.13	0.0334	0.413
Vas	OPC	BPTF	-0.01	0.03	-0.31	0.755	0.999
Vas	Oligo	BPTF	0.03	0.03	0.94	0.348	0.76
Vas	PC	BPTF	0.06	0.08	0.74	0.457	1
Vas	PVM	BPTF	-0.18	0.12	-1.53	0.127	0.824
Vas	SMC	BPTF	0.16	0.24	0.68	0.498	0.893
Vas	VLMC	BPTF	0.03	0.11	0.24	0.813	0.986
Vas	Adaptive	BRAF	0.09	0.22	0.40	0.689	0.933
Vas	Astro	BRAF	-0.01	0.03	-0.27	0.789	0.962
Vas	EN_L2_3_IT	BRAF	0.06	0.02	2.30	0.0217	0.277
Vas	EN_L3_5_IT_1	BRAF	0.04	0.04	1.20	0.229	0.743
Vas	EN_L3_5_IT_2	BRAF	0.03	0.03	1.00	0.315	0.725
Vas	EN_L3_5_IT_3	BRAF	0.03	0.03	0.91	0.363	0.686
Vas	EN_L5_6_NP	BRAF	-0.01	0.04	-0.23	0.814	0.984
Vas	EN_L5_ET	BRAF	0.23	0.27	0.86	0.388	0.971
Vas	EN_L6B	BRAF	0.05	0.05	1.00	0.319	0.836
Vas	EN_L6_CT	BRAF	0.01	0.04	0.34	0.731	0.975
Vas	EN_L6_IT_1	BRAF	0.10	0.05	1.84	0.0652	0.643
Vas	EN_L6_IT_2	BRAF	0.09	0.05	1.83	0.0666	0.88
Vas	Endo	BRAF	-0.01	0.08	-0.08	0.936	0.996
Vas	IN_ADARB2	BRAF	-0.03	0.03	-0.93	0.352	0.887
Vas	IN_LAMP5_LHX6	BRAF	0.06	0.04	1.33	0.185	0.753
Vas	IN_LAMP5_RELN	BRAF	0.03	0.04	0.92	0.357	0.888
Vas	IN_PVALB	BRAF	0.03	0.03	0.81	0.419	0.875
Vas	IN_PVALB_CHC	BRAF	0.02	0.04	0.42	0.671	0.976
Vas	IN_SST	BRAF	0.05	0.03	1.38	0.169	0.893
Vas	IN_VIP	BRAF	0.01	0.03	0.53	0.596	0.893
Vas	Micro	BRAF	0.04	0.04	0.89	0.375	0.828
Vas	OPC	BRAF	-0.01	0.03	-0.26	0.796	0.999
Vas	Oligo	BRAF	0.02	0.03	0.56	0.574	0.869
Vas	PC	BRAF	-0.02	0.10	-0.20	0.84	1
Vas	PVM	BRAF	0.24	0.13	1.86	0.0624	0.806
Vas	SMC	BRAF	0.18	0.26	0.69	0.493	0.893
Vas	VLMC	BRAF	0.17	0.11	1.59	0.113	0.809
Vas	Astro	BRAP	-0.05	0.04	-1.21	0.225	0.699
Vas	EN_L2_3_IT	BRAP	-0.09	0.03	-2.60	0.00939	0.203
Vas	EN_L3_5_IT_1	BRAP	0.03	0.07	0.46	0.646	0.935
Vas	EN_L3_5_IT_2	BRAP	-0.04	0.04	-0.96	0.338	0.74
Vas	EN_L3_5_IT_3	BRAP	-0.03	0.05	-0.56	0.579	0.828
Vas	EN_L5_6_NP	BRAP	-0.08	0.09	-0.91	0.365	0.948
Vas	EN_L5_ET	BRAP	0.67	0.50	1.33	0.185	0.963
Vas	EN_L6B	BRAP	0.03	0.10	0.28	0.78	0.969
Vas	EN_L6_CT	BRAP	-0.10	0.07	-1.41	0.158	0.798
Vas	EN_L6_IT_1	BRAP	-0.05	0.07	-0.71	0.478	0.894
Vas	EN_L6_IT_2	BRAP	-0.05	0.10	-0.55	0.579	0.972
Vas	Endo	BRAP	-0.06	0.39	-0.16	0.875	0.996
Vas	IN_ADARB2	BRAP	-0.11	0.07	-1.59	0.113	0.763
Vas	IN_LAMP5_LHX6	BRAP	0.17	0.09	1.80	0.0721	0.603
Vas	IN_LAMP5_RELN	BRAP	0.02	0.07	0.30	0.766	0.974
Vas	IN_PVALB	BRAP	-0.05	0.05	-0.96	0.337	0.841
Vas	IN_PVALB_CHC	BRAP	-0.13	0.10	-1.28	0.202	0.878
Vas	IN_SST	BRAP	-0.05	0.06	-0.88	0.38	0.94
Vas	IN_VIP	BRAP	0.01	0.04	0.16	0.873	0.973
Vas	Micro	BRAP	0.11	0.07	1.69	0.0902	0.571
Vas	OPC	BRAP	0.00	0.05	0.04	0.972	1
Vas	Oligo	BRAP	-0.01	0.03	-0.39	0.699	0.917
Vas	PC	BRAP	0.61	0.47	1.28	0.201	1
Vas	Astro	BRAT1	-0.00	0.05	-0.05	0.96	0.991
Vas	EN_L2_3_IT	BRAT1	0.02	0.06	0.29	0.77	0.932
Vas	EN_L3_5_IT_1	BRAT1	-0.06	0.10	-0.66	0.51	0.894
Vas	EN_L3_5_IT_2	BRAT1	-0.03	0.07	-0.38	0.706	0.919
Vas	EN_L3_5_IT_3	BRAT1	-0.00	0.07	-0.01	0.994	0.997
Vas	EN_L5_6_NP	BRAT1	-0.08	0.11	-0.75	0.451	0.951
Vas	EN_L6B	BRAT1	-0.03	0.13	-0.20	0.838	0.977
Vas	EN_L6_CT	BRAT1	-0.24	0.09	-2.67	0.00753	0.363
Vas	EN_L6_IT_1	BRAT1	-0.16	0.10	-1.54	0.123	0.723
Vas	EN_L6_IT_2	BRAT1	-0.13	0.15	-0.87	0.387	0.953
Vas	IN_ADARB2	BRAT1	-0.08	0.09	-0.96	0.336	0.88
Vas	IN_LAMP5_LHX6	BRAT1	0.02	0.13	0.14	0.887	0.983
Vas	IN_LAMP5_RELN	BRAT1	-0.01	0.10	-0.08	0.934	0.996
Vas	IN_PVALB	BRAT1	-0.02	0.07	-0.28	0.778	0.967
Vas	IN_PVALB_CHC	BRAT1	-0.12	0.12	-0.97	0.33	0.921
Vas	IN_SST	BRAT1	0.05	0.09	0.58	0.563	0.971
Vas	IN_VIP	BRAT1	0.00	0.06	0.02	0.981	0.996
Vas	Micro	BRAT1	-0.02	0.09	-0.19	0.85	0.972
Vas	OPC	BRAT1	-0.05	0.07	-0.80	0.426	0.986
Vas	Oligo	BRAT1	-0.02	0.05	-0.46	0.649	0.9
Vas	Astro	BRCA1	0.05	0.06	0.86	0.389	0.805
Vas	EN_L2_3_IT	BRCA1	-0.10	0.07	-1.55	0.122	0.505
Vas	EN_L3_5_IT_1	BRCA1	-0.10	0.10	-0.98	0.325	0.801
Vas	EN_L3_5_IT_2	BRCA1	-0.05	0.07	-0.76	0.445	0.812
Vas	EN_L3_5_IT_3	BRCA1	-0.11	0.08	-1.36	0.173	0.492
Vas	EN_L5_6_NP	BRCA1	0.02	0.13	0.16	0.869	0.988
Vas	EN_L6B	BRCA1	-0.06	0.13	-0.42	0.673	0.95
Vas	EN_L6_CT	BRCA1	0.04	0.11	0.39	0.693	0.97
Vas	EN_L6_IT_1	BRCA1	-0.10	0.11	-0.91	0.364	0.858
Vas	EN_L6_IT_2	BRCA1	-0.05	0.15	-0.36	0.717	0.977
Vas	Endo	BRCA1	-0.56	0.59	-0.95	0.343	0.996
Vas	IN_ADARB2	BRCA1	-0.09	0.11	-0.81	0.419	0.909
Vas	IN_LAMP5_LHX6	BRCA1	-0.01	0.13	-0.11	0.911	0.987
Vas	IN_LAMP5_RELN	BRCA1	-0.14	0.10	-1.36	0.174	0.81
Vas	IN_PVALB	BRCA1	-0.07	0.07	-0.96	0.337	0.841
Vas	IN_PVALB_CHC	BRCA1	0.03	0.13	0.23	0.816	0.987
Vas	IN_SST	BRCA1	-0.13	0.10	-1.40	0.16	0.887
Vas	IN_VIP	BRCA1	-0.12	0.07	-1.86	0.0622	0.503
Vas	Micro	BRCA1	0.05	0.10	0.49	0.623	0.915
Vas	OPC	BRCA1	0.05	0.07	0.68	0.495	0.988
Vas	Oligo	BRCA1	-0.03	0.05	-0.55	0.58	0.871
Vas	PC	BRCA1	-0.37	0.41	-0.90	0.366	1
Vas	Astro	BRCA2	-0.08	0.14	-0.57	0.566	0.888
Vas	EN_L2_3_IT	BRCA2	-0.12	0.13	-0.98	0.327	0.707
Vas	EN_L3_5_IT_2	BRCA2	-0.42	0.32	-1.31	0.19	0.608
Vas	EN_L3_5_IT_3	BRCA2	0.13	0.15	0.89	0.374	0.694
Vas	Micro	BRCA2	-0.06	0.15	-0.36	0.716	0.94
Vas	OPC	BRCA2	0.18	0.15	1.18	0.239	0.986
Vas	Oligo	BRCA2	0.03	0.12	0.26	0.796	0.943
Vas	Astro	BRCC3	-0.04	0.05	-0.75	0.453	0.832
Vas	EN_L2_3_IT	BRCC3	0.02	0.04	0.43	0.664	0.892
Vas	EN_L3_5_IT_1	BRCC3	-0.04	0.07	-0.57	0.568	0.907
Vas	EN_L3_5_IT_2	BRCC3	0.01	0.05	0.10	0.921	0.983
Vas	EN_L3_5_IT_3	BRCC3	-0.02	0.05	-0.32	0.751	0.911
Vas	EN_L5_6_NP	BRCC3	-0.01	0.08	-0.11	0.912	0.995
Vas	EN_L5_ET	BRCC3	0.41	0.50	0.83	0.408	0.971
Vas	EN_L6B	BRCC3	0.00	0.11	0.01	0.993	1
Vas	EN_L6_CT	BRCC3	-0.02	0.07	-0.30	0.762	0.977
Vas	EN_L6_IT_1	BRCC3	0.05	0.08	0.60	0.551	0.921
Vas	EN_L6_IT_2	BRCC3	-0.06	0.09	-0.71	0.476	0.967
Vas	Endo	BRCC3	-0.29	0.40	-0.71	0.481	0.996
Vas	IN_ADARB2	BRCC3	-0.07	0.06	-1.13	0.257	0.846
Vas	IN_LAMP5_LHX6	BRCC3	0.12	0.08	1.57	0.117	0.683
Vas	IN_LAMP5_RELN	BRCC3	-0.03	0.06	-0.46	0.643	0.955
Vas	IN_PVALB	BRCC3	-0.02	0.05	-0.36	0.719	0.954
Vas	IN_PVALB_CHC	BRCC3	-0.11	0.08	-1.30	0.195	0.876
Vas	IN_SST	BRCC3	0.03	0.05	0.63	0.532	0.967
Vas	IN_VIP	BRCC3	0.03	0.04	0.60	0.55	0.875
Vas	Micro	BRCC3	0.05	0.07	0.77	0.442	0.857
Vas	OPC	BRCC3	0.03	0.05	0.55	0.584	0.992
Vas	Oligo	BRCC3	0.05	0.03	1.46	0.144	0.588
Vas	PC	BRCC3	0.57	0.53	1.07	0.283	1
Vas	Adaptive	BRD1	0.31	0.23	1.35	0.178	0.724
Vas	Astro	BRD1	-0.05	0.04	-1.06	0.29	0.754
Vas	EN_L2_3_IT	BRD1	-0.06	0.04	-1.58	0.115	0.493
Vas	EN_L3_5_IT_1	BRD1	-0.14	0.07	-2.03	0.0422	0.478
Vas	EN_L3_5_IT_2	BRD1	-0.04	0.06	-0.63	0.528	0.847
Vas	EN_L3_5_IT_3	BRD1	-0.08	0.06	-1.42	0.155	0.468
Vas	EN_L5_6_NP	BRD1	-0.06	0.08	-0.72	0.474	0.951
Vas	EN_L5_ET	BRD1	0.06	0.37	0.16	0.873	0.998
Vas	EN_L6B	BRD1	-0.11	0.09	-1.25	0.211	0.777
Vas	EN_L6_CT	BRD1	-0.19	0.08	-2.36	0.0185	0.495
Vas	EN_L6_IT_1	BRD1	-0.05	0.08	-0.66	0.509	0.907
Vas	EN_L6_IT_2	BRD1	-0.03	0.08	-0.35	0.725	0.977
Vas	Endo	BRD1	-0.30	0.32	-0.94	0.349	0.996
Vas	IN_ADARB2	BRD1	-0.00	0.08	-0.03	0.974	0.996
Vas	IN_LAMP5_LHX6	BRD1	-0.11	0.08	-1.42	0.155	0.735
Vas	IN_LAMP5_RELN	BRD1	0.01	0.06	0.12	0.902	0.995
Vas	IN_PVALB	BRD1	-0.02	0.05	-0.35	0.723	0.954
Vas	IN_PVALB_CHC	BRD1	-0.01	0.08	-0.11	0.911	0.996
Vas	IN_SST	BRD1	-0.05	0.06	-0.89	0.374	0.94
Vas	IN_VIP	BRD1	-0.02	0.05	-0.44	0.659	0.915
Vas	Micro	BRD1	-0.02	0.06	-0.36	0.72	0.94
Vas	OPC	BRD1	0.02	0.05	0.31	0.759	0.999
Vas	Oligo	BRD1	-0.05	0.03	-1.49	0.137	0.578
Vas	PC	BRD1	-0.19	0.11	-1.76	0.0785	1
Vas	PVM	BRD1	-1.02	0.50	-2.04	0.0418	0.789
Vas	VLMC	BRD1	-0.07	0.16	-0.43	0.665	0.968
Vas	Astro	BRD2	0.00	0.05	0.00	0.999	1
Vas	EN_L2_3_IT	BRD2	0.05	0.04	1.14	0.253	0.65
Vas	EN_L3_5_IT_1	BRD2	0.07	0.08	0.86	0.388	0.838
Vas	EN_L3_5_IT_2	BRD2	0.07	0.06	1.17	0.244	0.661
Vas	EN_L3_5_IT_3	BRD2	0.08	0.06	1.29	0.197	0.525
Vas	EN_L5_6_NP	BRD2	0.04	0.10	0.37	0.711	0.973
Vas	EN_L6B	BRD2	0.07	0.12	0.55	0.581	0.932
Vas	EN_L6_CT	BRD2	0.09	0.09	0.98	0.325	0.885
Vas	EN_L6_IT_1	BRD2	-0.01	0.10	-0.06	0.95	0.992
Vas	EN_L6_IT_2	BRD2	-0.05	0.12	-0.38	0.705	0.977
Vas	Endo	BRD2	-0.04	0.35	-0.13	0.898	0.996
Vas	IN_ADARB2	BRD2	-0.01	0.08	-0.17	0.863	0.984
Vas	IN_LAMP5_LHX6	BRD2	0.02	0.10	0.17	0.867	0.982
Vas	IN_LAMP5_RELN	BRD2	-0.09	0.07	-1.20	0.232	0.838
Vas	IN_PVALB	BRD2	0.01	0.05	0.16	0.874	0.981
Vas	IN_PVALB_CHC	BRD2	0.03	0.09	0.30	0.762	0.987
Vas	IN_SST	BRD2	0.01	0.07	0.11	0.916	0.995
Vas	IN_VIP	BRD2	0.03	0.05	0.51	0.608	0.898
Vas	Micro	BRD2	0.03	0.05	0.62	0.532	0.888
Vas	OPC	BRD2	0.02	0.05	0.42	0.675	0.997
Vas	Oligo	BRD2	-0.01	0.04	-0.30	0.765	0.936
Vas	PC	BRD2	-0.05	0.12	-0.46	0.648	1
Vas	PVM	BRD2	0.01	0.54	0.02	0.983	0.996
Vas	VLMC	BRD2	0.34	0.38	0.90	0.37	0.898
Vas	Astro	BRD3	-0.01	0.06	-0.14	0.885	0.981
Vas	EN_L2_3_IT	BRD3	0.03	0.04	0.71	0.477	0.801
Vas	EN_L3_5_IT_1	BRD3	0.06	0.07	0.90	0.367	0.827
Vas	EN_L3_5_IT_2	BRD3	0.05	0.05	1.02	0.308	0.719
Vas	EN_L3_5_IT_3	BRD3	0.02	0.05	0.39	0.693	0.887
Vas	EN_L5_6_NP	BRD3	-0.02	0.12	-0.16	0.872	0.988
Vas	EN_L6B	BRD3	0.07	0.10	0.67	0.505	0.909
Vas	EN_L6_CT	BRD3	-0.07	0.10	-0.69	0.489	0.932
Vas	EN_L6_IT_1	BRD3	-0.09	0.09	-0.95	0.343	0.849
Vas	EN_L6_IT_2	BRD3	0.05	0.13	0.39	0.698	0.976
Vas	IN_ADARB2	BRD3	0.02	0.07	0.23	0.816	0.981
Vas	IN_LAMP5_LHX6	BRD3	0.03	0.09	0.34	0.73	0.957
Vas	IN_LAMP5_RELN	BRD3	0.01	0.07	0.15	0.881	0.993
Vas	IN_PVALB	BRD3	0.03	0.06	0.59	0.556	0.908
Vas	IN_PVALB_CHC	BRD3	-0.09	0.10	-0.88	0.377	0.932
Vas	IN_SST	BRD3	0.04	0.07	0.51	0.608	0.972
Vas	IN_VIP	BRD3	0.01	0.05	0.19	0.85	0.966
Vas	Micro	BRD3	0.01	0.09	0.15	0.877	0.979
Vas	OPC	BRD3	-0.05	0.06	-0.84	0.403	0.986
Vas	Oligo	BRD3	0.01	0.04	0.15	0.88	0.968
Vas	Astro	BRD3OS	0.09	0.08	1.10	0.273	0.741
Vas	EN_L2_3_IT	BRD3OS	0.09	0.06	1.47	0.142	0.533
Vas	EN_L3_5_IT_1	BRD3OS	0.17	0.09	1.94	0.0524	0.518
Vas	EN_L3_5_IT_2	BRD3OS	0.07	0.07	1.06	0.288	0.705
Vas	EN_L3_5_IT_3	BRD3OS	-0.01	0.06	-0.11	0.909	0.97
Vas	EN_L5_6_NP	BRD3OS	0.05	0.12	0.39	0.7	0.971
Vas	EN_L6B	BRD3OS	0.02	0.13	0.18	0.855	0.979
Vas	EN_L6_CT	BRD3OS	0.06	0.11	0.59	0.554	0.942
Vas	EN_L6_IT_1	BRD3OS	0.11	0.11	1.01	0.314	0.844
Vas	EN_L6_IT_2	BRD3OS	0.33	0.16	2.12	0.0341	0.872
Vas	IN_ADARB2	BRD3OS	0.05	0.11	0.46	0.642	0.958
Vas	IN_LAMP5_LHX6	BRD3OS	-0.10	0.12	-0.81	0.42	0.877
Vas	IN_LAMP5_RELN	BRD3OS	-0.00	0.11	-0.03	0.975	0.999
Vas	IN_PVALB	BRD3OS	0.03	0.07	0.46	0.648	0.933
Vas	IN_PVALB_CHC	BRD3OS	0.07	0.13	0.51	0.607	0.964
Vas	IN_SST	BRD3OS	-0.05	0.08	-0.56	0.576	0.971
Vas	IN_VIP	BRD3OS	-0.10	0.07	-1.41	0.159	0.635
Vas	OPC	BRD3OS	0.02	0.10	0.17	0.861	0.999
Vas	Oligo	BRD3OS	0.00	0.07	0.04	0.968	0.993
Vas	Adaptive	BRD4	-0.01	0.25	-0.04	0.965	0.989
Vas	Astro	BRD4	-0.01	0.06	-0.21	0.835	0.973
Vas	EN_L2_3_IT	BRD4	0.03	0.03	0.89	0.372	0.738
Vas	EN_L3_5_IT_1	BRD4	0.03	0.04	0.70	0.485	0.882
Vas	EN_L3_5_IT_2	BRD4	0.03	0.04	0.70	0.487	0.83
Vas	EN_L3_5_IT_3	BRD4	0.02	0.03	0.68	0.496	0.78
Vas	EN_L5_6_NP	BRD4	0.12	0.06	1.93	0.053	0.855
Vas	EN_L5_ET	BRD4	0.07	0.30	0.23	0.82	0.995
Vas	EN_L6B	BRD4	0.06	0.07	0.91	0.364	0.851
Vas	EN_L6_CT	BRD4	0.03	0.05	0.55	0.581	0.949
Vas	EN_L6_IT_1	BRD4	0.03	0.05	0.57	0.568	0.926
Vas	EN_L6_IT_2	BRD4	0.13	0.07	1.84	0.0658	0.88
Vas	Endo	BRD4	-0.00	0.10	-0.00	0.998	0.999
Vas	IN_ADARB2	BRD4	0.04	0.05	0.85	0.397	0.904
Vas	IN_LAMP5_LHX6	BRD4	-0.01	0.06	-0.18	0.859	0.98
Vas	IN_LAMP5_RELN	BRD4	0.02	0.05	0.49	0.627	0.955
Vas	IN_PVALB	BRD4	-0.00	0.04	-0.09	0.924	0.99
Vas	IN_PVALB_CHC	BRD4	-0.06	0.06	-0.93	0.35	0.924
Vas	IN_SST	BRD4	0.05	0.05	0.96	0.336	0.935
Vas	IN_VIP	BRD4	0.05	0.04	1.45	0.148	0.628
Vas	Micro	BRD4	0.02	0.05	0.39	0.694	0.934
Vas	OPC	BRD4	0.06	0.07	0.75	0.454	0.987
Vas	Oligo	BRD4	0.05	0.03	1.60	0.11	0.541
Vas	PC	BRD4	0.03	0.10	0.28	0.778	1
Vas	PVM	BRD4	0.22	0.13	1.62	0.105	0.806
Vas	SMC	BRD4	-0.19	0.22	-0.86	0.39	0.849
Vas	VLMC	BRD4	0.02	0.14	0.17	0.865	0.994
Vas	Astro	BRD7	0.01	0.03	0.41	0.685	0.931
Vas	EN_L2_3_IT	BRD7	0.02	0.03	0.57	0.569	0.848
Vas	EN_L3_5_IT_1	BRD7	0.01	0.07	0.15	0.878	0.979
Vas	EN_L3_5_IT_2	BRD7	0.05	0.05	1.13	0.259	0.679
Vas	EN_L3_5_IT_3	BRD7	0.02	0.05	0.41	0.685	0.884
Vas	EN_L5_6_NP	BRD7	0.07	0.08	0.87	0.383	0.948
Vas	EN_L5_ET	BRD7	0.31	0.56	0.55	0.584	0.989
Vas	EN_L6B	BRD7	-0.01	0.08	-0.18	0.86	0.98
Vas	EN_L6_CT	BRD7	-0.08	0.07	-1.09	0.276	0.864
Vas	EN_L6_IT_1	BRD7	0.05	0.07	0.71	0.479	0.894
Vas	EN_L6_IT_2	BRD7	-0.27	0.09	-2.86	0.00422	0.74
Vas	Endo	BRD7	-0.36	0.33	-1.10	0.269	0.995
Vas	IN_ADARB2	BRD7	0.09	0.07	1.34	0.181	0.802
Vas	IN_LAMP5_LHX6	BRD7	0.07	0.08	0.78	0.438	0.881
Vas	IN_LAMP5_RELN	BRD7	0.04	0.06	0.62	0.535	0.933
Vas	IN_PVALB	BRD7	-0.03	0.05	-0.55	0.586	0.916
Vas	IN_PVALB_CHC	BRD7	0.09	0.09	1.01	0.312	0.917
Vas	IN_SST	BRD7	0.07	0.06	1.02	0.306	0.931
Vas	IN_VIP	BRD7	0.00	0.04	0.09	0.929	0.985
Vas	Micro	BRD7	-0.08	0.06	-1.54	0.124	0.631
Vas	OPC	BRD7	-0.00	0.04	-0.00	0.996	1
Vas	Oligo	BRD7	0.03	0.03	1.05	0.294	0.725
Vas	PC	BRD7	-0.10	0.34	-0.29	0.774	1
Vas	PVM	BRD7	-0.64	0.55	-1.16	0.244	0.858
Vas	VLMC	BRD7	0.01	0.17	0.03	0.975	0.999
Vas	Astro	BRD8	-0.06	0.05	-1.33	0.182	0.666
Vas	EN_L2_3_IT	BRD8	-0.02	0.04	-0.60	0.547	0.837
Vas	EN_L3_5_IT_1	BRD8	-0.07	0.06	-1.23	0.22	0.734
Vas	EN_L3_5_IT_2	BRD8	-0.03	0.04	-0.65	0.518	0.843
Vas	EN_L3_5_IT_3	BRD8	-0.05	0.04	-1.09	0.275	0.61
Vas	EN_L5_6_NP	BRD8	0.02	0.08	0.19	0.851	0.985
Vas	EN_L5_ET	BRD8	-0.44	0.39	-1.13	0.259	0.963
Vas	EN_L6B	BRD8	-0.04	0.08	-0.54	0.592	0.934
Vas	EN_L6_CT	BRD8	-0.15	0.07	-2.13	0.0334	0.562
Vas	EN_L6_IT_1	BRD8	-0.02	0.07	-0.33	0.743	0.963
Vas	EN_L6_IT_2	BRD8	-0.06	0.08	-0.76	0.45	0.964
Vas	Endo	BRD8	0.01	0.38	0.02	0.983	0.999
Vas	IN_ADARB2	BRD8	0.05	0.06	0.84	0.399	0.904
Vas	IN_LAMP5_LHX6	BRD8	-0.05	0.08	-0.63	0.527	0.907
Vas	IN_LAMP5_RELN	BRD8	-0.02	0.06	-0.36	0.72	0.972
Vas	IN_PVALB	BRD8	-0.03	0.05	-0.58	0.561	0.908
Vas	IN_PVALB_CHC	BRD8	-0.01	0.08	-0.06	0.951	0.999
Vas	IN_SST	BRD8	-0.01	0.05	-0.24	0.808	0.99
Vas	IN_VIP	BRD8	-0.04	0.04	-1.10	0.271	0.726
Vas	Micro	BRD8	0.14	0.07	1.96	0.0499	0.469
Vas	OPC	BRD8	-0.04	0.04	-0.84	0.401	0.986
Vas	Oligo	BRD8	-0.04	0.03	-1.12	0.263	0.7
Vas	PC	BRD8	0.13	0.32	0.40	0.692	1
Vas	VLMC	BRD8	-0.02	0.15	-0.13	0.896	0.998
Vas	Astro	BRD9	0.10	0.05	1.97	0.0486	0.448
Vas	EN_L2_3_IT	BRD9	-0.06	0.05	-1.39	0.164	0.558
Vas	EN_L3_5_IT_1	BRD9	-0.01	0.06	-0.09	0.929	0.989
Vas	EN_L3_5_IT_2	BRD9	-0.06	0.05	-1.05	0.292	0.707
Vas	EN_L3_5_IT_3	BRD9	-0.02	0.05	-0.34	0.731	0.903
Vas	EN_L5_6_NP	BRD9	-0.08	0.10	-0.78	0.435	0.948
Vas	EN_L5_ET	BRD9	-0.37	0.42	-0.88	0.378	0.971
Vas	EN_L6B	BRD9	-0.08	0.10	-0.79	0.429	0.879
Vas	EN_L6_CT	BRD9	0.12	0.08	1.56	0.118	0.755
Vas	EN_L6_IT_1	BRD9	-0.13	0.08	-1.65	0.0988	0.701
Vas	EN_L6_IT_2	BRD9	0.00	0.10	0.01	0.99	0.997
Vas	Endo	BRD9	-0.23	0.41	-0.56	0.572	0.996
Vas	IN_ADARB2	BRD9	0.14	0.09	1.65	0.0996	0.751
Vas	IN_LAMP5_LHX6	BRD9	-0.07	0.09	-0.76	0.445	0.883
Vas	IN_LAMP5_RELN	BRD9	-0.00	0.08	-0.04	0.97	0.999
Vas	IN_PVALB	BRD9	-0.05	0.06	-0.80	0.422	0.875
Vas	IN_PVALB_CHC	BRD9	0.03	0.09	0.29	0.771	0.987
Vas	IN_SST	BRD9	-0.06	0.07	-0.94	0.348	0.935
Vas	IN_VIP	BRD9	-0.12	0.05	-2.33	0.0199	0.37
Vas	Micro	BRD9	-0.05	0.07	-0.69	0.493	0.875
Vas	OPC	BRD9	0.02	0.06	0.35	0.73	0.999
Vas	Oligo	BRD9	-0.02	0.05	-0.48	0.635	0.894
Vas	PC	BRD9	-0.09	0.40	-0.22	0.829	1
Vas	VLMC	BRD9	0.39	0.19	2.08	0.0379	0.717
Vas	Astro	BRDT	0.16	0.16	1.01	0.313	0.77
Vas	EN_L2_3_IT	BRDT	0.12	0.12	1.01	0.313	0.699
Vas	EN_L3_5_IT_2	BRDT	-0.01	0.31	-0.02	0.984	0.996
Vas	EN_L3_5_IT_3	BRDT	-0.06	0.33	-0.17	0.863	0.953
Vas	IN_PVALB	BRDT	0.06	0.41	0.14	0.89	0.983
Vas	Oligo	BRDT	-0.02	0.18	-0.11	0.911	0.979
Vas	Astro	BRF1	-0.00	0.04	-0.10	0.92	0.984
Vas	EN_L2_3_IT	BRF1	-0.02	0.04	-0.51	0.609	0.866
Vas	EN_L3_5_IT_1	BRF1	-0.02	0.05	-0.42	0.674	0.942
Vas	EN_L3_5_IT_2	BRF1	-0.01	0.04	-0.12	0.906	0.979
Vas	EN_L3_5_IT_3	BRF1	-0.03	0.04	-0.67	0.502	0.785
Vas	EN_L5_6_NP	BRF1	-0.05	0.07	-0.69	0.487	0.955
Vas	EN_L5_ET	BRF1	-0.15	0.45	-0.34	0.735	0.993
Vas	EN_L6B	BRF1	-0.04	0.09	-0.52	0.606	0.936
Vas	EN_L6_CT	BRF1	-0.11	0.08	-1.46	0.144	0.783
Vas	EN_L6_IT_1	BRF1	-0.04	0.08	-0.54	0.587	0.93
Vas	EN_L6_IT_2	BRF1	0.02	0.08	0.25	0.806	0.984
Vas	Endo	BRF1	0.25	0.37	0.67	0.5	0.996
Vas	IN_ADARB2	BRF1	0.02	0.06	0.38	0.704	0.971
Vas	IN_LAMP5_LHX6	BRF1	-0.04	0.07	-0.63	0.526	0.907
Vas	IN_LAMP5_RELN	BRF1	0.04	0.07	0.51	0.61	0.95
Vas	IN_PVALB	BRF1	0.00	0.04	0.01	0.993	0.998
Vas	IN_PVALB_CHC	BRF1	-0.02	0.09	-0.18	0.861	0.988
Vas	IN_SST	BRF1	-0.08	0.06	-1.42	0.156	0.886
Vas	IN_VIP	BRF1	0.03	0.04	0.83	0.406	0.81
Vas	Micro	BRF1	0.01	0.06	0.08	0.934	0.991
Vas	OPC	BRF1	-0.06	0.05	-1.18	0.236	0.986
Vas	Oligo	BRF1	-0.01	0.04	-0.33	0.743	0.93
Vas	PC	BRF1	-0.22	0.47	-0.48	0.629	1
Vas	Astro	BRF2	-0.06	0.10	-0.59	0.555	0.885
Vas	EN_L2_3_IT	BRF2	-0.05	0.07	-0.74	0.462	0.794
Vas	EN_L3_5_IT_2	BRF2	-0.06	0.10	-0.60	0.55	0.857
Vas	EN_L3_5_IT_3	BRF2	-0.12	0.10	-1.10	0.27	0.605
Vas	EN_L6_IT_1	BRF2	0.38	0.36	1.06	0.289	0.834
Vas	IN_PVALB	BRF2	-0.07	0.11	-0.67	0.505	0.898
Vas	IN_VIP	BRF2	-0.20	0.11	-1.81	0.0709	0.514
Vas	Oligo	BRF2	0.06	0.07	0.80	0.424	0.801
Vas	Astro	BRI3	0.02	0.04	0.39	0.695	0.933
Vas	EN_L2_3_IT	BRI3	-0.07	0.04	-1.77	0.0771	0.43
Vas	EN_L3_5_IT_1	BRI3	-0.08	0.06	-1.24	0.214	0.731
Vas	EN_L3_5_IT_2	BRI3	-0.15	0.05	-3.14	0.0017	0.1
Vas	EN_L3_5_IT_3	BRI3	-0.09	0.05	-1.69	0.0913	0.369
Vas	EN_L5_6_NP	BRI3	-0.20	0.08	-2.44	0.0148	0.745
Vas	EN_L5_ET	BRI3	0.25	0.56	0.45	0.653	0.993
Vas	EN_L6B	BRI3	-0.18	0.09	-1.89	0.0583	0.605
Vas	EN_L6_CT	BRI3	-0.22	0.08	-2.75	0.00602	0.336
Vas	EN_L6_IT_1	BRI3	-0.09	0.07	-1.22	0.224	0.798
Vas	EN_L6_IT_2	BRI3	-0.13	0.09	-1.45	0.148	0.924
Vas	Endo	BRI3	0.17	0.27	0.64	0.519	0.996
Vas	IN_ADARB2	BRI3	-0.05	0.07	-0.72	0.469	0.918
Vas	IN_LAMP5_LHX6	BRI3	-0.04	0.08	-0.47	0.635	0.936
Vas	IN_LAMP5_RELN	BRI3	-0.01	0.07	-0.17	0.865	0.991
Vas	IN_PVALB	BRI3	-0.07	0.05	-1.46	0.144	0.72
Vas	IN_PVALB_CHC	BRI3	-0.10	0.08	-1.15	0.251	0.898
Vas	IN_SST	BRI3	0.00	0.06	0.08	0.937	0.996
Vas	IN_VIP	BRI3	-0.03	0.04	-0.67	0.506	0.856
Vas	Micro	BRI3	0.07	0.05	1.19	0.234	0.748
Vas	OPC	BRI3	-0.04	0.06	-0.71	0.478	0.988
Vas	Oligo	BRI3	-0.01	0.03	-0.33	0.738	0.929
Vas	PC	BRI3	-0.34	0.12	-2.77	0.00567	1
Vas	PVM	BRI3	0.10	0.18	0.56	0.572	0.952
Vas	Astro	BRI3BP	-0.00	0.06	-0.00	0.999	1
Vas	EN_L2_3_IT	BRI3BP	0.08	0.04	2.22	0.0264	0.297
Vas	EN_L3_5_IT_1	BRI3BP	0.10	0.07	1.55	0.121	0.627
Vas	EN_L3_5_IT_2	BRI3BP	0.03	0.05	0.65	0.513	0.841
Vas	EN_L3_5_IT_3	BRI3BP	0.09	0.05	1.96	0.0498	0.279
Vas	EN_L5_6_NP	BRI3BP	0.03	0.07	0.47	0.64	0.965
Vas	EN_L5_ET	BRI3BP	0.38	0.38	1.00	0.319	0.965
Vas	EN_L6B	BRI3BP	0.19	0.07	2.54	0.0112	0.405
Vas	EN_L6_CT	BRI3BP	0.03	0.07	0.46	0.645	0.964
Vas	EN_L6_IT_1	BRI3BP	0.06	0.08	0.79	0.432	0.886
Vas	EN_L6_IT_2	BRI3BP	0.00	0.11	0.04	0.972	0.997
Vas	IN_ADARB2	BRI3BP	0.15	0.06	2.43	0.0153	0.553
Vas	IN_LAMP5_LHX6	BRI3BP	0.02	0.08	0.25	0.804	0.967
Vas	IN_LAMP5_RELN	BRI3BP	0.13	0.07	1.91	0.0558	0.759
Vas	IN_PVALB	BRI3BP	0.01	0.05	0.12	0.902	0.985
Vas	IN_PVALB_CHC	BRI3BP	0.10	0.07	1.39	0.166	0.868
Vas	IN_SST	BRI3BP	0.05	0.06	0.82	0.41	0.947
Vas	IN_VIP	BRI3BP	0.03	0.04	0.68	0.496	0.851
Vas	Micro	BRI3BP	-0.04	0.07	-0.54	0.587	0.909
Vas	OPC	BRI3BP	0.00	0.07	0.02	0.984	1
Vas	Oligo	BRI3BP	-0.00	0.05	-0.07	0.946	0.987
Vas	Astro	BRICD5	0.12	0.09	1.35	0.177	0.66
Vas	EN_L2_3_IT	BRICD5	0.09	0.07	1.45	0.148	0.538
Vas	EN_L3_5_IT_1	BRICD5	0.12	0.12	1.02	0.307	0.792
Vas	EN_L3_5_IT_2	BRICD5	-0.04	0.10	-0.44	0.657	0.905
Vas	EN_L3_5_IT_3	BRICD5	0.10	0.09	1.14	0.256	0.59
Vas	EN_L5_6_NP	BRICD5	0.75	0.47	1.58	0.114	0.905
Vas	EN_L6B	BRICD5	-0.11	0.55	-0.20	0.843	0.978
Vas	EN_L6_IT_1	BRICD5	0.06	0.13	0.46	0.648	0.943
Vas	IN_LAMP5_RELN	BRICD5	0.02	0.14	0.18	0.86	0.99
Vas	IN_PVALB	BRICD5	0.15	0.08	1.88	0.0597	0.62
Vas	IN_SST	BRICD5	0.11	0.12	0.97	0.333	0.935
Vas	IN_VIP	BRICD5	-0.06	0.09	-0.62	0.538	0.871
Vas	Micro	BRICD5	-0.01	0.13	-0.07	0.944	0.993
Vas	OPC	BRICD5	0.02	0.10	0.21	0.83	0.999
Vas	Oligo	BRICD5	0.07	0.07	0.98	0.327	0.747
Vas	Astro	BRINP1	0.06	0.06	1.03	0.303	0.763
Vas	EN_L2_3_IT	BRINP1	-0.01	0.05	-0.21	0.832	0.954
Vas	EN_L3_5_IT_1	BRINP1	-0.05	0.06	-0.96	0.337	0.808
Vas	EN_L3_5_IT_2	BRINP1	-0.15	0.06	-2.59	0.0097	0.205
Vas	EN_L3_5_IT_3	BRINP1	-0.08	0.05	-1.68	0.0932	0.37
Vas	EN_L5_6_NP	BRINP1	0.01	0.06	0.20	0.841	0.985
Vas	EN_L5_ET	BRINP1	0.01	0.32	0.03	0.978	1
Vas	EN_L6B	BRINP1	-0.14	0.08	-1.64	0.101	0.692
Vas	EN_L6_CT	BRINP1	-0.02	0.06	-0.25	0.802	0.98
Vas	EN_L6_IT_1	BRINP1	0.02	0.07	0.24	0.808	0.974
Vas	EN_L6_IT_2	BRINP1	0.10	0.07	1.44	0.15	0.928
Vas	IN_ADARB2	BRINP1	0.04	0.07	0.57	0.572	0.945
Vas	IN_LAMP5_LHX6	BRINP1	0.09	0.07	1.28	0.199	0.771
Vas	IN_LAMP5_RELN	BRINP1	0.06	0.06	1.04	0.299	0.867
Vas	IN_PVALB	BRINP1	0.00	0.07	0.04	0.966	0.995
Vas	IN_PVALB_CHC	BRINP1	0.04	0.07	0.53	0.594	0.962
Vas	IN_SST	BRINP1	-0.01	0.05	-0.13	0.894	0.992
Vas	IN_VIP	BRINP1	0.01	0.04	0.25	0.803	0.955
Vas	Micro	BRINP1	0.12	0.13	0.98	0.329	0.8
Vas	OPC	BRINP1	-0.06	0.05	-1.15	0.249	0.986
Vas	Oligo	BRINP1	0.13	0.09	1.42	0.156	0.6
Vas	Astro	BRINP2	-0.02	0.10	-0.16	0.877	0.98
Vas	EN_L2_3_IT	BRINP2	-0.01	0.04	-0.28	0.78	0.936
Vas	EN_L3_5_IT_1	BRINP2	-0.04	0.08	-0.43	0.67	0.94
Vas	EN_L3_5_IT_2	BRINP2	-0.07	0.06	-1.17	0.242	0.66
Vas	EN_L3_5_IT_3	BRINP2	0.01	0.05	0.10	0.918	0.974
Vas	EN_L5_6_NP	BRINP2	-0.10	0.17	-0.58	0.561	0.957
Vas	EN_L5_ET	BRINP2	0.09	0.38	0.23	0.821	0.995
Vas	EN_L6B	BRINP2	0.07	0.06	1.20	0.23	0.792
Vas	EN_L6_CT	BRINP2	0.05	0.07	0.79	0.432	0.921
Vas	EN_L6_IT_1	BRINP2	0.06	0.06	1.03	0.304	0.843
Vas	EN_L6_IT_2	BRINP2	-0.00	0.07	-0.04	0.97	0.997
Vas	IN_ADARB2	BRINP2	0.09	0.06	1.44	0.151	0.797
Vas	IN_LAMP5_LHX6	BRINP2	-0.00	0.06	-0.06	0.955	0.991
Vas	IN_LAMP5_RELN	BRINP2	0.03	0.05	0.62	0.536	0.934
Vas	IN_PVALB	BRINP2	0.01	0.05	0.25	0.806	0.971
Vas	IN_PVALB_CHC	BRINP2	-0.19	0.10	-1.83	0.0666	0.758
Vas	IN_SST	BRINP2	0.01	0.05	0.12	0.906	0.993
Vas	IN_VIP	BRINP2	-0.04	0.05	-0.71	0.476	0.84
Vas	Micro	BRINP2	-0.28	0.17	-1.70	0.0888	0.567
Vas	OPC	BRINP2	-0.01	0.06	-0.13	0.895	0.999
Vas	Oligo	BRINP2	-0.03	0.07	-0.37	0.71	0.92
Vas	Astro	BRINP3	0.07	0.07	1.04	0.298	0.761
Vas	EN_L2_3_IT	BRINP3	0.03	0.07	0.38	0.702	0.908
Vas	EN_L3_5_IT_1	BRINP3	0.19	0.08	2.35	0.0186	0.394
Vas	EN_L3_5_IT_2	BRINP3	-0.06	0.07	-0.87	0.383	0.773
Vas	EN_L3_5_IT_3	BRINP3	0.01	0.06	0.18	0.86	0.952
Vas	EN_L5_6_NP	BRINP3	0.12	0.11	1.03	0.304	0.935
Vas	EN_L5_ET	BRINP3	-0.56	0.53	-1.06	0.29	0.963
Vas	EN_L6B	BRINP3	-0.01	0.08	-0.09	0.928	0.989
Vas	EN_L6_CT	BRINP3	-0.01	0.13	-0.05	0.961	0.998
Vas	EN_L6_IT_1	BRINP3	0.13	0.07	1.85	0.0642	0.637
Vas	EN_L6_IT_2	BRINP3	-0.20	0.13	-1.52	0.127	0.918
Vas	IN_ADARB2	BRINP3	0.19	0.17	1.15	0.25	0.842
Vas	IN_LAMP5_RELN	BRINP3	0.08	0.15	0.54	0.59	0.948
Vas	IN_PVALB	BRINP3	-0.08	0.11	-0.78	0.437	0.878
Vas	IN_PVALB_CHC	BRINP3	0.01	0.15	0.04	0.965	0.999
Vas	IN_SST	BRINP3	0.04	0.17	0.25	0.803	0.99
Vas	IN_VIP	BRINP3	0.21	0.09	2.35	0.0187	0.366
Vas	Micro	BRINP3	0.15	0.15	1.04	0.3	0.785
Vas	OPC	BRINP3	0.02	0.04	0.59	0.556	0.989
Vas	Oligo	BRINP3	0.15	0.10	1.58	0.114	0.547
Vas	Astro	BRIP1	-0.15	0.11	-1.34	0.182	0.666
Vas	EN_L2_3_IT	BRIP1	-0.02	0.08	-0.23	0.819	0.949
Vas	EN_L3_5_IT_1	BRIP1	0.14	0.14	1.05	0.294	0.783
Vas	EN_L3_5_IT_2	BRIP1	0.22	0.11	1.97	0.0494	0.394
Vas	EN_L3_5_IT_3	BRIP1	0.26	0.10	2.67	0.00766	0.116
Vas	EN_L5_6_NP	BRIP1	-0.12	0.17	-0.69	0.491	0.955
Vas	EN_L6B	BRIP1	-0.14	0.18	-0.74	0.459	0.891
Vas	EN_L6_CT	BRIP1	0.06	0.12	0.46	0.646	0.964
Vas	EN_L6_IT_1	BRIP1	0.36	0.15	2.43	0.0149	0.469
Vas	EN_L6_IT_2	BRIP1	-0.11	0.16	-0.70	0.484	0.967
Vas	IN_ADARB2	BRIP1	-0.09	0.13	-0.66	0.506	0.926
Vas	IN_LAMP5_LHX6	BRIP1	-0.27	0.17	-1.55	0.122	0.695
Vas	IN_LAMP5_RELN	BRIP1	0.10	0.16	0.63	0.531	0.932
Vas	IN_PVALB	BRIP1	-0.10	0.13	-0.75	0.456	0.883
Vas	IN_PVALB_CHC	BRIP1	0.01	0.16	0.05	0.957	0.999
Vas	IN_SST	BRIP1	-0.06	0.13	-0.49	0.621	0.972
Vas	IN_VIP	BRIP1	-0.06	0.11	-0.54	0.59	0.891
Vas	Micro	BRIP1	-0.50	0.23	-2.21	0.0274	0.384
Vas	Oligo	BRIP1	-0.09	0.10	-0.94	0.348	0.76
Vas	Astro	BRIX1	0.03	0.08	0.40	0.692	0.933
Vas	EN_L2_3_IT	BRIX1	-0.01	0.05	-0.11	0.916	0.978
Vas	EN_L3_5_IT_1	BRIX1	0.04	0.10	0.35	0.726	0.95
Vas	EN_L3_5_IT_2	BRIX1	0.01	0.06	0.22	0.827	0.957
Vas	EN_L3_5_IT_3	BRIX1	-0.03	0.07	-0.40	0.692	0.887
Vas	EN_L5_6_NP	BRIX1	0.11	0.42	0.26	0.793	0.983
Vas	EN_L6B	BRIX1	0.26	0.47	0.55	0.581	0.932
Vas	EN_L6_CT	BRIX1	-0.01	0.12	-0.09	0.929	0.993
Vas	EN_L6_IT_1	BRIX1	-0.08	0.11	-0.75	0.453	0.892
Vas	EN_L6_IT_2	BRIX1	0.16	0.14	1.09	0.276	0.947
Vas	IN_ADARB2	BRIX1	-0.00	0.11	-0.04	0.966	0.996
Vas	IN_LAMP5_RELN	BRIX1	0.14	0.11	1.28	0.202	0.824
Vas	IN_PVALB	BRIX1	-0.03	0.07	-0.41	0.682	0.942
Vas	IN_PVALB_CHC	BRIX1	0.12	0.31	0.39	0.699	0.979
Vas	IN_SST	BRIX1	0.04	0.08	0.44	0.658	0.979
Vas	IN_VIP	BRIX1	0.11	0.07	1.67	0.0943	0.559
Vas	Micro	BRIX1	-0.14	0.10	-1.44	0.151	0.67
Vas	OPC	BRIX1	0.12	0.08	1.58	0.114	0.986
Vas	Oligo	BRIX1	-0.00	0.04	-0.10	0.919	0.981
Vas	Astro	BRK1	0.03	0.05	0.64	0.523	0.872
Vas	EN_L2_3_IT	BRK1	0.04	0.04	1.00	0.319	0.703
Vas	EN_L3_5_IT_1	BRK1	0.01	0.06	0.18	0.856	0.972
Vas	EN_L3_5_IT_2	BRK1	0.01	0.06	0.24	0.807	0.95
Vas	EN_L3_5_IT_3	BRK1	-0.03	0.06	-0.57	0.568	0.823
Vas	EN_L5_6_NP	BRK1	0.16	0.09	1.84	0.0656	0.866
Vas	EN_L6B	BRK1	0.05	0.10	0.51	0.61	0.937
Vas	EN_L6_CT	BRK1	0.12	0.08	1.43	0.153	0.793
Vas	EN_L6_IT_1	BRK1	-0.03	0.08	-0.34	0.733	0.962
Vas	EN_L6_IT_2	BRK1	-0.04	0.11	-0.36	0.717	0.977
Vas	IN_ADARB2	BRK1	-0.02	0.10	-0.21	0.831	0.983
Vas	IN_LAMP5_LHX6	BRK1	0.06	0.11	0.50	0.617	0.931
Vas	IN_LAMP5_RELN	BRK1	0.06	0.08	0.68	0.494	0.922
Vas	IN_PVALB	BRK1	0.07	0.07	1.04	0.298	0.824
Vas	IN_PVALB_CHC	BRK1	0.21	0.11	1.93	0.0536	0.734
Vas	IN_SST	BRK1	0.06	0.08	0.77	0.441	0.955
Vas	IN_VIP	BRK1	0.07	0.06	1.18	0.237	0.703
Vas	Micro	BRK1	0.01	0.07	0.21	0.832	0.97
Vas	OPC	BRK1	-0.02	0.06	-0.30	0.767	0.999
Vas	Oligo	BRK1	0.00	0.04	0.09	0.928	0.983
Vas	Astro	BRME1	-0.07	0.09	-0.78	0.437	0.826
Vas	EN_L2_3_IT	BRME1	-0.14	0.08	-1.84	0.0663	0.406
Vas	EN_L3_5_IT_1	BRME1	-0.13	0.12	-1.08	0.282	0.777
Vas	EN_L3_5_IT_2	BRME1	-0.01	0.10	-0.06	0.951	0.99
Vas	EN_L3_5_IT_3	BRME1	-0.17	0.10	-1.70	0.0883	0.366
Vas	EN_L6_CT	BRME1	-0.12	0.41	-0.28	0.778	0.977
Vas	EN_L6_IT_1	BRME1	-0.10	0.35	-0.29	0.773	0.97
Vas	IN_PVALB	BRME1	-0.12	0.11	-1.11	0.265	0.81
Vas	IN_SST	BRME1	0.03	0.12	0.25	0.803	0.99
Vas	IN_VIP	BRME1	-0.18	0.10	-1.84	0.0661	0.508
Vas	OPC	BRME1	-0.17	0.12	-1.41	0.159	0.986
Vas	Oligo	BRME1	0.06	0.06	0.95	0.344	0.756
Vas	Astro	BRMS1	-0.02	0.09	-0.26	0.794	0.962
Vas	EN_L2_3_IT	BRMS1	0.05	0.07	0.72	0.472	0.798
Vas	EN_L3_5_IT_2	BRMS1	-0.16	0.11	-1.43	0.152	0.569
Vas	EN_L3_5_IT_3	BRMS1	-0.01	0.12	-0.10	0.923	0.976
Vas	IN_PVALB	BRMS1	0.27	0.33	0.81	0.418	0.875
Vas	IN_VIP	BRMS1	0.05	0.12	0.41	0.684	0.924
Vas	Oligo	BRMS1	-0.02	0.06	-0.41	0.68	0.911
Vas	Astro	BRMS1L	0.09	0.06	1.56	0.12	0.59
Vas	EN_L2_3_IT	BRMS1L	0.10	0.04	2.85	0.00443	0.158
Vas	EN_L3_5_IT_1	BRMS1L	0.05	0.07	0.65	0.514	0.894
Vas	EN_L3_5_IT_2	BRMS1L	0.06	0.05	1.08	0.28	0.701
Vas	EN_L3_5_IT_3	BRMS1L	0.07	0.05	1.36	0.175	0.495
Vas	EN_L5_6_NP	BRMS1L	0.05	0.10	0.47	0.641	0.965
Vas	EN_L5_ET	BRMS1L	-0.10	0.57	-0.18	0.855	0.998
Vas	EN_L6B	BRMS1L	0.05	0.08	0.65	0.515	0.915
Vas	EN_L6_CT	BRMS1L	0.11	0.08	1.38	0.168	0.804
Vas	EN_L6_IT_1	BRMS1L	0.08	0.07	1.10	0.271	0.825
Vas	EN_L6_IT_2	BRMS1L	0.04	0.09	0.46	0.649	0.972
Vas	Endo	BRMS1L	0.15	0.45	0.33	0.738	0.996
Vas	IN_ADARB2	BRMS1L	0.18	0.07	2.57	0.0101	0.529
Vas	IN_LAMP5_LHX6	BRMS1L	0.05	0.08	0.59	0.557	0.914
Vas	IN_LAMP5_RELN	BRMS1L	0.08	0.07	1.27	0.203	0.824
Vas	IN_PVALB	BRMS1L	0.11	0.05	2.35	0.0187	0.483
Vas	IN_PVALB_CHC	BRMS1L	0.15	0.10	1.48	0.14	0.846
Vas	IN_SST	BRMS1L	0.07	0.07	1.10	0.271	0.925
Vas	IN_VIP	BRMS1L	0.08	0.05	1.66	0.0976	0.566
Vas	Micro	BRMS1L	-0.11	0.09	-1.16	0.246	0.753
Vas	OPC	BRMS1L	0.05	0.05	0.92	0.358	0.986
Vas	Oligo	BRMS1L	0.10	0.05	2.09	0.0363	0.406
Vas	PC	BRMS1L	0.89	0.48	1.87	0.0621	1
Vas	Astro	BROX	-0.05	0.05	-0.91	0.361	0.792
Vas	EN_L2_3_IT	BROX	0.01	0.03	0.42	0.674	0.897
Vas	EN_L3_5_IT_1	BROX	0.13	0.08	1.65	0.0986	0.597
Vas	EN_L3_5_IT_2	BROX	0.05	0.05	1.00	0.316	0.725
Vas	EN_L3_5_IT_3	BROX	-0.05	0.05	-0.84	0.399	0.713
Vas	EN_L5_6_NP	BROX	-0.12	0.10	-1.27	0.202	0.923
Vas	EN_L6B	BROX	0.05	0.11	0.49	0.622	0.941
Vas	EN_L6_CT	BROX	0.01	0.09	0.14	0.885	0.985
Vas	EN_L6_IT_1	BROX	0.03	0.08	0.31	0.753	0.966
Vas	EN_L6_IT_2	BROX	-0.10	0.12	-0.84	0.399	0.954
Vas	Endo	BROX	-0.00	0.34	-0.01	0.995	0.999
Vas	IN_ADARB2	BROX	-0.03	0.07	-0.41	0.68	0.969
Vas	IN_LAMP5_LHX6	BROX	-0.05	0.08	-0.62	0.537	0.909
Vas	IN_LAMP5_RELN	BROX	0.04	0.07	0.54	0.587	0.948
Vas	IN_PVALB	BROX	0.04	0.06	0.68	0.494	0.895
Vas	IN_PVALB_CHC	BROX	0.06	0.10	0.55	0.584	0.962
Vas	IN_SST	BROX	-0.05	0.06	-0.83	0.409	0.946
Vas	IN_VIP	BROX	0.06	0.04	1.40	0.16	0.635
Vas	Micro	BROX	-0.03	0.14	-0.21	0.83	0.969
Vas	OPC	BROX	-0.00	0.06	-0.01	0.992	1
Vas	Oligo	BROX	0.02	0.04	0.61	0.541	0.856
Vas	PC	BROX	-0.47	0.50	-0.94	0.346	1
Vas	PVM	BROX	0.26	0.22	1.16	0.247	0.858
Vas	Astro	BRPF1	0.05	0.08	0.65	0.516	0.869
Vas	EN_L2_3_IT	BRPF1	0.01	0.07	0.10	0.921	0.98
Vas	EN_L3_5_IT_2	BRPF1	0.06	0.10	0.61	0.54	0.853
Vas	EN_L3_5_IT_3	BRPF1	0.05	0.10	0.48	0.63	0.855
Vas	EN_L6_IT_1	BRPF1	0.30	0.43	0.71	0.48	0.894
Vas	IN_PVALB	BRPF1	0.06	0.13	0.48	0.632	0.928
Vas	IN_VIP	BRPF1	-0.06	0.09	-0.62	0.537	0.871
Vas	Micro	BRPF1	-0.00	0.12	-0.03	0.974	0.997
Vas	Oligo	BRPF1	-0.01	0.07	-0.22	0.827	0.954
Vas	Astro	BRPF3	0.06	0.07	0.98	0.328	0.777
Vas	EN_L2_3_IT	BRPF3	-0.02	0.05	-0.44	0.658	0.889
Vas	EN_L3_5_IT_1	BRPF3	0.01	0.06	0.09	0.931	0.99
Vas	EN_L3_5_IT_2	BRPF3	-0.02	0.05	-0.34	0.735	0.925
Vas	EN_L3_5_IT_3	BRPF3	0.03	0.05	0.67	0.504	0.786
Vas	EN_L5_6_NP	BRPF3	0.13	0.11	1.22	0.224	0.929
Vas	EN_L6B	BRPF3	0.06	0.10	0.61	0.54	0.922
Vas	EN_L6_CT	BRPF3	-0.07	0.08	-0.89	0.375	0.903
Vas	EN_L6_IT_1	BRPF3	-0.06	0.08	-0.79	0.432	0.886
Vas	EN_L6_IT_2	BRPF3	-0.03	0.10	-0.29	0.771	0.979
Vas	IN_ADARB2	BRPF3	0.11	0.09	1.23	0.217	0.825
Vas	IN_LAMP5_LHX6	BRPF3	0.02	0.10	0.15	0.877	0.982
Vas	IN_LAMP5_RELN	BRPF3	0.12	0.09	1.39	0.165	0.804
Vas	IN_PVALB	BRPF3	0.05	0.07	0.77	0.441	0.878
Vas	IN_PVALB_CHC	BRPF3	-0.16	0.13	-1.20	0.229	0.883
Vas	IN_SST	BRPF3	0.08	0.08	1.03	0.302	0.929
Vas	IN_VIP	BRPF3	0.06	0.05	1.05	0.292	0.741
Vas	Micro	BRPF3	0.05	0.13	0.41	0.683	0.931
Vas	OPC	BRPF3	0.04	0.07	0.57	0.567	0.989
Vas	Oligo	BRPF3	0.13	0.05	2.51	0.0121	0.307
Vas	Astro	BRSK1	0.03	0.06	0.54	0.592	0.898
Vas	EN_L2_3_IT	BRSK1	-0.05	0.05	-1.00	0.319	0.703
Vas	EN_L3_5_IT_1	BRSK1	-0.02	0.06	-0.36	0.717	0.947
Vas	EN_L3_5_IT_2	BRSK1	-0.04	0.05	-0.70	0.481	0.828
Vas	EN_L3_5_IT_3	BRSK1	-0.02	0.05	-0.46	0.646	0.864
Vas	EN_L5_6_NP	BRSK1	-0.03	0.09	-0.37	0.709	0.972
Vas	EN_L5_ET	BRSK1	0.64	0.52	1.22	0.222	0.963
Vas	EN_L6B	BRSK1	-0.01	0.09	-0.10	0.923	0.989
Vas	EN_L6_CT	BRSK1	-0.14	0.08	-1.80	0.0721	0.671
Vas	EN_L6_IT_1	BRSK1	-0.07	0.08	-0.80	0.421	0.882
Vas	EN_L6_IT_2	BRSK1	0.11	0.09	1.23	0.22	0.929
Vas	IN_ADARB2	BRSK1	0.01	0.07	0.09	0.925	0.993
Vas	IN_LAMP5_LHX6	BRSK1	-0.00	0.08	-0.01	0.994	0.999
Vas	IN_LAMP5_RELN	BRSK1	-0.07	0.06	-1.03	0.304	0.869
Vas	IN_PVALB	BRSK1	-0.07	0.05	-1.31	0.192	0.753
Vas	IN_PVALB_CHC	BRSK1	-0.05	0.09	-0.62	0.535	0.957
Vas	IN_SST	BRSK1	-0.05	0.06	-0.75	0.456	0.959
Vas	IN_VIP	BRSK1	-0.01	0.05	-0.14	0.886	0.978
Vas	Micro	BRSK1	-0.00	0.13	-0.03	0.975	0.997
Vas	OPC	BRSK1	0.03	0.06	0.51	0.613	0.996
Vas	Oligo	BRSK1	-0.07	0.05	-1.44	0.149	0.593
Vas	Astro	BRSK2	0.03	0.06	0.58	0.559	0.886
Vas	EN_L2_3_IT	BRSK2	0.01	0.04	0.13	0.893	0.974
Vas	EN_L3_5_IT_1	BRSK2	0.07	0.05	1.41	0.159	0.676
Vas	EN_L3_5_IT_2	BRSK2	0.06	0.04	1.30	0.195	0.614
Vas	EN_L3_5_IT_3	BRSK2	0.07	0.05	1.56	0.119	0.413
Vas	EN_L5_6_NP	BRSK2	0.09	0.08	1.13	0.258	0.93
Vas	EN_L5_ET	BRSK2	0.44	0.36	1.22	0.223	0.963
Vas	EN_L6B	BRSK2	-0.05	0.08	-0.67	0.504	0.909
Vas	EN_L6_CT	BRSK2	0.00	0.06	0.01	0.993	1
Vas	EN_L6_IT_1	BRSK2	-0.01	0.07	-0.15	0.881	0.984
Vas	EN_L6_IT_2	BRSK2	0.01	0.07	0.13	0.897	0.991
Vas	IN_ADARB2	BRSK2	-0.08	0.07	-1.17	0.242	0.837
Vas	IN_LAMP5_LHX6	BRSK2	-0.01	0.07	-0.14	0.886	0.983
Vas	IN_LAMP5_RELN	BRSK2	0.06	0.06	0.91	0.36	0.888
Vas	IN_PVALB	BRSK2	-0.05	0.05	-0.94	0.349	0.85
Vas	IN_PVALB_CHC	BRSK2	0.12	0.07	1.65	0.0994	0.788
Vas	IN_SST	BRSK2	-0.01	0.05	-0.26	0.792	0.989
Vas	IN_VIP	BRSK2	0.05	0.04	1.16	0.248	0.71
Vas	Micro	BRSK2	0.10	0.15	0.70	0.481	0.869
Vas	OPC	BRSK2	0.03	0.06	0.58	0.563	0.989
Vas	Oligo	BRSK2	-0.01	0.04	-0.15	0.881	0.968
Vas	Adaptive	BRWD1	0.29	0.17	1.69	0.091	0.67
Vas	Astro	BRWD1	0.00	0.03	0.00	0.999	1
Vas	EN_L2_3_IT	BRWD1	0.07	0.03	2.83	0.0047	0.16
Vas	EN_L3_5_IT_1	BRWD1	0.07	0.04	1.67	0.0955	0.592
Vas	EN_L3_5_IT_2	BRWD1	0.10	0.03	2.99	0.00281	0.122
Vas	EN_L3_5_IT_3	BRWD1	0.09	0.03	2.87	0.00412	0.088
Vas	EN_L5_6_NP	BRWD1	0.04	0.04	0.87	0.382	0.948
Vas	EN_L5_ET	BRWD1	0.23	0.23	1.03	0.304	0.963
Vas	EN_L6B	BRWD1	0.06	0.05	1.11	0.265	0.805
Vas	EN_L6_CT	BRWD1	0.05	0.04	1.29	0.198	0.827
Vas	EN_L6_IT_1	BRWD1	0.07	0.05	1.64	0.1	0.702
Vas	EN_L6_IT_2	BRWD1	0.04	0.05	0.73	0.466	0.966
Vas	Endo	BRWD1	-0.01	0.08	-0.08	0.936	0.996
Vas	IN_ADARB2	BRWD1	0.06	0.04	1.76	0.0779	0.728
Vas	IN_LAMP5_LHX6	BRWD1	0.09	0.04	2.04	0.0409	0.514
Vas	IN_LAMP5_RELN	BRWD1	0.03	0.04	0.70	0.481	0.92
Vas	IN_PVALB	BRWD1	0.07	0.03	2.08	0.0374	0.561
Vas	IN_PVALB_CHC	BRWD1	0.05	0.05	1.10	0.272	0.904
Vas	IN_SST	BRWD1	0.07	0.04	1.86	0.0634	0.834
Vas	IN_VIP	BRWD1	0.04	0.03	1.40	0.162	0.635
Vas	Micro	BRWD1	0.06	0.04	1.67	0.0942	0.579
Vas	OPC	BRWD1	0.04	0.04	1.15	0.251	0.986
Vas	Oligo	BRWD1	0.01	0.03	0.38	0.703	0.918
Vas	PC	BRWD1	0.09	0.09	1.06	0.291	1
Vas	PVM	BRWD1	0.10	0.12	0.84	0.401	0.92
Vas	SMC	BRWD1	0.11	0.26	0.42	0.672	0.938
Vas	VLMC	BRWD1	0.09	0.11	0.86	0.389	0.904
Vas	Adaptive	BRWD3	0.42	0.24	1.78	0.075	0.67
Vas	Astro	BRWD3	-0.03	0.04	-0.75	0.452	0.832
Vas	EN_L2_3_IT	BRWD3	0.03	0.04	0.73	0.463	0.794
Vas	EN_L3_5_IT_1	BRWD3	0.12	0.06	1.92	0.0554	0.527
Vas	EN_L3_5_IT_2	BRWD3	0.07	0.04	1.65	0.0991	0.497
Vas	EN_L3_5_IT_3	BRWD3	0.13	0.05	2.75	0.00593	0.105
Vas	EN_L5_6_NP	BRWD3	-0.03	0.07	-0.42	0.677	0.968
Vas	EN_L5_ET	BRWD3	-0.14	0.37	-0.39	0.696	0.993
Vas	EN_L6B	BRWD3	0.07	0.10	0.77	0.442	0.882
Vas	EN_L6_CT	BRWD3	0.11	0.07	1.63	0.103	0.727
Vas	EN_L6_IT_1	BRWD3	0.07	0.06	1.15	0.249	0.81
Vas	EN_L6_IT_2	BRWD3	0.01	0.08	0.09	0.927	0.993
Vas	Endo	BRWD3	0.02	0.12	0.15	0.877	0.996
Vas	IN_ADARB2	BRWD3	-0.01	0.05	-0.25	0.806	0.979
Vas	IN_LAMP5_LHX6	BRWD3	0.09	0.07	1.27	0.202	0.774
Vas	IN_LAMP5_RELN	BRWD3	0.01	0.05	0.11	0.91	0.995
Vas	IN_PVALB	BRWD3	0.08	0.04	1.89	0.0587	0.615
Vas	IN_PVALB_CHC	BRWD3	0.01	0.07	0.15	0.884	0.992
Vas	IN_SST	BRWD3	-0.03	0.05	-0.55	0.585	0.972
Vas	IN_VIP	BRWD3	0.03	0.04	0.70	0.487	0.846
Vas	Micro	BRWD3	-0.03	0.06	-0.53	0.6	0.91
Vas	OPC	BRWD3	0.03	0.05	0.66	0.509	0.988
Vas	Oligo	BRWD3	-0.01	0.03	-0.26	0.794	0.943
Vas	PC	BRWD3	0.01	0.13	0.08	0.936	1
Vas	PVM	BRWD3	0.12	0.18	0.66	0.51	0.949
Vas	SMC	BRWD3	1.48	0.85	1.75	0.0803	0.585
Vas	VLMC	BRWD3	-0.07	0.16	-0.43	0.665	0.968
Vas	Astro	BSDC1	0.05	0.05	1.09	0.276	0.742
Vas	EN_L2_3_IT	BSDC1	0.01	0.04	0.33	0.742	0.921
Vas	EN_L3_5_IT_1	BSDC1	-0.01	0.06	-0.21	0.83	0.969
Vas	EN_L3_5_IT_2	BSDC1	0.02	0.04	0.55	0.582	0.874
Vas	EN_L3_5_IT_3	BSDC1	0.07	0.04	1.69	0.0902	0.368
Vas	EN_L5_6_NP	BSDC1	-0.03	0.07	-0.42	0.672	0.967
Vas	EN_L5_ET	BSDC1	-0.27	0.43	-0.62	0.532	0.984
Vas	EN_L6B	BSDC1	0.02	0.07	0.33	0.738	0.96
Vas	EN_L6_CT	BSDC1	-0.02	0.06	-0.27	0.79	0.98
Vas	EN_L6_IT_1	BSDC1	0.06	0.07	0.86	0.389	0.867
Vas	EN_L6_IT_2	BSDC1	0.12	0.08	1.44	0.149	0.926
Vas	Endo	BSDC1	-0.32	0.36	-0.89	0.374	0.996
Vas	IN_ADARB2	BSDC1	0.01	0.05	0.16	0.874	0.984
Vas	IN_LAMP5_LHX6	BSDC1	0.04	0.07	0.59	0.553	0.913
Vas	IN_LAMP5_RELN	BSDC1	0.06	0.05	1.15	0.251	0.851
Vas	IN_PVALB	BSDC1	0.03	0.04	0.66	0.512	0.9
Vas	IN_PVALB_CHC	BSDC1	-0.02	0.07	-0.23	0.814	0.987
Vas	IN_SST	BSDC1	0.03	0.05	0.59	0.558	0.971
Vas	IN_VIP	BSDC1	0.09	0.04	2.23	0.0258	0.392
Vas	Micro	BSDC1	0.09	0.06	1.39	0.165	0.683
Vas	OPC	BSDC1	-0.01	0.05	-0.30	0.764	0.999
Vas	Oligo	BSDC1	0.04	0.04	1.18	0.237	0.682
Vas	PC	BSDC1	0.05	0.13	0.35	0.724	1
Vas	VLMC	BSDC1	-0.22	0.17	-1.32	0.188	0.831
Vas	Astro	BSG	-0.05	0.06	-0.78	0.434	0.825
Vas	EN_L2_3_IT	BSG	0.17	0.05	3.66	0.000256	0.0599
Vas	EN_L3_5_IT_1	BSG	0.21	0.07	3.00	0.0027	0.254
Vas	EN_L3_5_IT_2	BSG	0.11	0.06	2.03	0.0423	0.369
Vas	EN_L3_5_IT_3	BSG	0.17	0.05	3.12	0.00181	0.059
Vas	EN_L5_6_NP	BSG	0.09	0.09	0.97	0.33	0.945
Vas	EN_L5_ET	BSG	0.99	0.45	2.21	0.027	0.716
Vas	EN_L6B	BSG	0.25	0.11	2.27	0.0232	0.475
Vas	EN_L6_CT	BSG	0.06	0.07	0.85	0.394	0.912
Vas	EN_L6_IT_1	BSG	0.17	0.08	2.11	0.0347	0.563
Vas	EN_L6_IT_2	BSG	0.31	0.10	3.04	0.00234	0.715
Vas	Endo	BSG	-0.31	0.15	-2.06	0.0397	0.965
Vas	IN_ADARB2	BSG	0.06	0.08	0.69	0.492	0.923
Vas	IN_LAMP5_LHX6	BSG	-0.05	0.10	-0.52	0.606	0.93
Vas	IN_LAMP5_RELN	BSG	0.11	0.08	1.44	0.151	0.804
Vas	IN_PVALB	BSG	0.14	0.06	2.43	0.015	0.468
Vas	IN_PVALB_CHC	BSG	0.13	0.09	1.47	0.142	0.847
Vas	IN_SST	BSG	0.10	0.07	1.52	0.128	0.876
Vas	IN_VIP	BSG	0.11	0.06	1.99	0.0461	0.467
Vas	Micro	BSG	0.04	0.08	0.44	0.662	0.926
Vas	OPC	BSG	0.01	0.06	0.18	0.858	0.999
Vas	Oligo	BSG	-0.02	0.04	-0.46	0.645	0.899
Vas	PC	BSG	-0.10	0.12	-0.84	0.401	1
Vas	Astro	BSN	-0.13	0.06	-2.10	0.0356	0.414
Vas	EN_L2_3_IT	BSN	0.05	0.04	1.25	0.212	0.61
Vas	EN_L3_5_IT_1	BSN	0.13	0.05	2.50	0.0123	0.361
Vas	EN_L3_5_IT_2	BSN	0.05	0.04	1.15	0.249	0.667
Vas	EN_L3_5_IT_3	BSN	0.03	0.05	0.61	0.541	0.808
Vas	EN_L5_6_NP	BSN	0.05	0.07	0.62	0.536	0.956
Vas	EN_L5_ET	BSN	0.14	0.30	0.47	0.64	0.993
Vas	EN_L6B	BSN	-0.02	0.07	-0.29	0.769	0.968
Vas	EN_L6_CT	BSN	-0.03	0.06	-0.42	0.677	0.967
Vas	EN_L6_IT_1	BSN	0.06	0.06	1.05	0.292	0.836
Vas	EN_L6_IT_2	BSN	0.03	0.07	0.34	0.731	0.979
Vas	IN_ADARB2	BSN	0.07	0.05	1.33	0.185	0.806
Vas	IN_LAMP5_LHX6	BSN	0.08	0.07	1.23	0.217	0.783
Vas	IN_LAMP5_RELN	BSN	0.10	0.05	2.05	0.0399	0.732
Vas	IN_PVALB	BSN	0.05	0.05	1.00	0.318	0.831
Vas	IN_PVALB_CHC	BSN	0.02	0.06	0.34	0.736	0.983
Vas	IN_SST	BSN	0.02	0.05	0.47	0.638	0.976
Vas	IN_VIP	BSN	0.08	0.04	2.26	0.024	0.384
Vas	Micro	BSN	-0.04	0.10	-0.40	0.687	0.932
Vas	OPC	BSN	-0.01	0.06	-0.14	0.888	0.999
Vas	Oligo	BSN	0.03	0.06	0.49	0.627	0.893
Vas	IN_VIP	BSPH1	-0.00	0.14	-0.03	0.976	0.995
Vas	Astro	BSPRY	0.01	0.15	0.04	0.964	0.991
Vas	EN_L2_3_IT	BSPRY	-0.12	0.14	-0.81	0.418	0.767
Vas	EN_L3_5_IT_2	BSPRY	-0.36	0.40	-0.88	0.38	0.773
Vas	EN_L3_5_IT_3	BSPRY	-0.45	0.40	-1.12	0.261	0.596
Vas	IN_VIP	BSPRY	-0.03	0.07	-0.41	0.68	0.923
Vas	Astro	BST1	-0.16	0.40	-0.40	0.69	0.932
Vas	EN_L2_3_IT	BST1	-0.06	0.13	-0.48	0.633	0.879
Vas	Oligo	BST1	0.12	0.09	1.33	0.184	0.632
Vas	Astro	BST2	-0.20	0.16	-1.19	0.233	0.707
Vas	Endo	BST2	-0.24	0.14	-1.74	0.0815	0.985
Vas	Micro	BST2	0.21	0.13	1.64	0.102	0.593
Vas	Oligo	BST2	-0.12	0.16	-0.72	0.474	0.824
Vas	Adaptive	BTAF1	0.03	0.23	0.11	0.912	0.98
Vas	Astro	BTAF1	-0.09	0.05	-1.75	0.0799	0.517
Vas	EN_L2_3_IT	BTAF1	0.01	0.02	0.33	0.739	0.92
Vas	EN_L3_5_IT_1	BTAF1	0.03	0.04	0.63	0.529	0.898
Vas	EN_L3_5_IT_2	BTAF1	0.00	0.04	0.11	0.909	0.98
Vas	EN_L3_5_IT_3	BTAF1	-0.04	0.03	-1.17	0.243	0.578
Vas	EN_L5_6_NP	BTAF1	-0.06	0.06	-1.03	0.301	0.932
Vas	EN_L5_ET	BTAF1	0.06	0.29	0.23	0.821	0.995
Vas	EN_L6B	BTAF1	-0.05	0.06	-0.85	0.394	0.868
Vas	EN_L6_CT	BTAF1	-0.09	0.06	-1.38	0.168	0.804
Vas	EN_L6_IT_1	BTAF1	0.05	0.06	0.85	0.395	0.87
Vas	EN_L6_IT_2	BTAF1	0.03	0.07	0.41	0.682	0.975
Vas	Endo	BTAF1	-0.14	0.10	-1.44	0.15	0.991
Vas	IN_ADARB2	BTAF1	-0.01	0.04	-0.32	0.751	0.976
Vas	IN_LAMP5_LHX6	BTAF1	0.02	0.06	0.26	0.796	0.966
Vas	IN_LAMP5_RELN	BTAF1	0.02	0.05	0.53	0.598	0.948
Vas	IN_PVALB	BTAF1	0.02	0.04	0.60	0.548	0.905
Vas	IN_PVALB_CHC	BTAF1	-0.08	0.06	-1.22	0.224	0.882
Vas	IN_SST	BTAF1	0.03	0.05	0.62	0.535	0.967
Vas	IN_VIP	BTAF1	0.00	0.03	0.01	0.993	0.999
Vas	Micro	BTAF1	-0.04	0.05	-0.93	0.354	0.816
Vas	OPC	BTAF1	0.03	0.05	0.55	0.584	0.992
Vas	Oligo	BTAF1	-0.04	0.03	-1.15	0.251	0.694
Vas	PC	BTAF1	0.03	0.11	0.26	0.796	1
Vas	PVM	BTAF1	-0.02	0.15	-0.15	0.881	0.984
Vas	SMC	BTAF1	-0.12	0.23	-0.51	0.607	0.934
Vas	VLMC	BTAF1	0.13	0.14	0.90	0.366	0.896
Vas	Astro	BTBD1	0.03	0.04	0.85	0.393	0.808
Vas	EN_L2_3_IT	BTBD1	0.02	0.03	0.73	0.464	0.795
Vas	EN_L3_5_IT_1	BTBD1	0.10	0.06	1.84	0.0654	0.545
Vas	EN_L3_5_IT_2	BTBD1	0.08	0.04	1.93	0.053	0.401
Vas	EN_L3_5_IT_3	BTBD1	0.04	0.04	0.99	0.322	0.651
Vas	EN_L5_6_NP	BTBD1	0.07	0.07	1.02	0.306	0.937
Vas	EN_L5_ET	BTBD1	-0.97	0.40	-2.41	0.0158	0.643
Vas	EN_L6B	BTBD1	0.05	0.08	0.59	0.555	0.924
Vas	EN_L6_CT	BTBD1	0.06	0.05	1.19	0.235	0.841
Vas	EN_L6_IT_1	BTBD1	0.05	0.06	0.92	0.358	0.855
Vas	EN_L6_IT_2	BTBD1	0.04	0.08	0.47	0.637	0.972
Vas	Endo	BTBD1	0.06	0.13	0.52	0.605	0.996
Vas	IN_ADARB2	BTBD1	-0.02	0.06	-0.32	0.749	0.976
Vas	IN_LAMP5_LHX6	BTBD1	0.05	0.07	0.67	0.505	0.903
Vas	IN_LAMP5_RELN	BTBD1	-0.08	0.05	-1.54	0.123	0.782
Vas	IN_PVALB	BTBD1	0.06	0.04	1.57	0.117	0.688
Vas	IN_PVALB_CHC	BTBD1	0.10	0.07	1.52	0.128	0.834
Vas	IN_SST	BTBD1	-0.01	0.05	-0.17	0.863	0.991
Vas	IN_VIP	BTBD1	-0.00	0.04	-0.03	0.976	0.995
Vas	Micro	BTBD1	-0.06	0.05	-1.15	0.251	0.755
Vas	OPC	BTBD1	-0.01	0.05	-0.23	0.82	0.999
Vas	Oligo	BTBD1	0.01	0.03	0.18	0.859	0.961
Vas	PC	BTBD1	-0.04	0.37	-0.12	0.904	1
Vas	PVM	BTBD1	0.14	0.18	0.77	0.439	0.935
Vas	VLMC	BTBD1	-0.00	0.42	-0.01	0.991	0.999
Vas	Astro	BTBD10	-0.05	0.05	-1.19	0.235	0.709
Vas	EN_L2_3_IT	BTBD10	0.04	0.03	1.42	0.157	0.55
Vas	EN_L3_5_IT_1	BTBD10	0.04	0.04	0.98	0.325	0.801
Vas	EN_L3_5_IT_2	BTBD10	0.03	0.03	0.80	0.425	0.799
Vas	EN_L3_5_IT_3	BTBD10	0.06	0.03	1.87	0.0617	0.31
Vas	EN_L5_6_NP	BTBD10	0.08	0.05	1.63	0.102	0.896
Vas	EN_L5_ET	BTBD10	0.24	0.27	0.87	0.384	0.971
Vas	EN_L6B	BTBD10	0.02	0.05	0.32	0.747	0.962
Vas	EN_L6_CT	BTBD10	-0.02	0.05	-0.35	0.726	0.973
Vas	EN_L6_IT_1	BTBD10	0.13	0.05	2.43	0.0152	0.47
Vas	EN_L6_IT_2	BTBD10	0.14	0.06	2.13	0.0329	0.872
Vas	Endo	BTBD10	-0.05	0.11	-0.47	0.636	0.996
Vas	IN_ADARB2	BTBD10	0.04	0.05	0.67	0.505	0.926
Vas	IN_LAMP5_LHX6	BTBD10	0.03	0.06	0.50	0.615	0.93
Vas	IN_LAMP5_RELN	BTBD10	0.04	0.05	0.81	0.421	0.904
Vas	IN_PVALB	BTBD10	0.06	0.04	1.59	0.111	0.683
Vas	IN_PVALB_CHC	BTBD10	-0.05	0.06	-0.89	0.375	0.931
Vas	IN_SST	BTBD10	-0.01	0.04	-0.18	0.859	0.991
Vas	IN_VIP	BTBD10	0.03	0.03	0.91	0.361	0.788
Vas	Micro	BTBD10	-0.07	0.07	-1.00	0.319	0.796
Vas	OPC	BTBD10	0.02	0.05	0.35	0.728	0.999
Vas	Oligo	BTBD10	-0.02	0.04	-0.40	0.693	0.915
Vas	PC	BTBD10	-0.16	0.15	-1.07	0.287	1
Vas	PVM	BTBD10	0.03	0.21	0.15	0.882	0.984
Vas	VLMC	BTBD10	-0.11	0.18	-0.60	0.551	0.936
Vas	Astro	BTBD11	-0.05	0.13	-0.37	0.71	0.939
Vas	EN_L2_3_IT	BTBD11	-0.08	0.08	-0.99	0.323	0.705
Vas	EN_L3_5_IT_1	BTBD11	0.45	0.38	1.17	0.241	0.752
Vas	EN_L3_5_IT_2	BTBD11	-0.13	0.13	-1.06	0.29	0.706
Vas	EN_L3_5_IT_3	BTBD11	0.29	0.10	2.77	0.00567	0.104
Vas	EN_L6_IT_1	BTBD11	0.57	0.40	1.40	0.161	0.76
Vas	IN_ADARB2	BTBD11	0.12	0.06	1.97	0.0487	0.657
Vas	IN_LAMP5_LHX6	BTBD11	0.05	0.10	0.46	0.648	0.938
Vas	IN_LAMP5_RELN	BTBD11	0.15	0.12	1.27	0.206	0.824
Vas	IN_PVALB	BTBD11	0.03	0.05	0.69	0.493	0.894
Vas	IN_PVALB_CHC	BTBD11	0.08	0.07	1.08	0.279	0.906
Vas	IN_SST	BTBD11	-0.08	0.09	-0.86	0.389	0.94
Vas	IN_VIP	BTBD11	0.07	0.04	1.68	0.0921	0.556
Vas	Micro	BTBD11	0.31	0.15	2.12	0.0341	0.416
Vas	OPC	BTBD11	0.07	0.12	0.63	0.528	0.988
Vas	Oligo	BTBD11	0.05	0.08	0.67	0.504	0.84
Vas	EN_L2_3_IT	BTBD16	0.09	0.15	0.60	0.551	0.839
Vas	EN_L3_5_IT_3	BTBD16	-0.93	0.38	-2.47	0.0134	0.152
Vas	Oligo	BTBD16	-0.19	0.10	-1.94	0.0524	0.435
Vas	Astro	BTBD17	0.16	0.16	1.00	0.319	0.774
Vas	OPC	BTBD17	0.24	0.13	1.83	0.0669	0.986
Vas	Oligo	BTBD17	0.05	0.17	0.32	0.75	0.933
Vas	Astro	BTBD18	0.02	0.13	0.19	0.846	0.974
Vas	EN_L2_3_IT	BTBD18	-0.23	0.12	-1.98	0.0478	0.365
Vas	EN_L3_5_IT_1	BTBD18	-0.21	0.16	-1.28	0.199	0.721
Vas	EN_L3_5_IT_2	BTBD18	-0.14	0.13	-1.04	0.298	0.712
Vas	EN_L3_5_IT_3	BTBD18	-0.31	0.13	-2.38	0.0173	0.171
Vas	EN_L6_IT_1	BTBD18	-0.30	0.55	-0.55	0.583	0.93
Vas	IN_PVALB	BTBD18	-0.08	0.12	-0.64	0.522	0.901
Vas	IN_VIP	BTBD18	-0.36	0.13	-2.83	0.00462	0.3
Vas	OPC	BTBD18	-0.09	0.17	-0.52	0.606	0.996
Vas	Oligo	BTBD18	-0.15	0.09	-1.62	0.106	0.538
Vas	Astro	BTBD19	0.08	0.13	0.62	0.533	0.876
Vas	EN_L2_3_IT	BTBD19	-0.09	0.08	-1.09	0.275	0.669
Vas	EN_L3_5_IT_1	BTBD19	-0.15	0.12	-1.30	0.193	0.715
Vas	EN_L3_5_IT_2	BTBD19	0.12	0.11	1.05	0.292	0.707
Vas	EN_L3_5_IT_3	BTBD19	0.02	0.13	0.15	0.877	0.958
Vas	EN_L6_IT_1	BTBD19	-0.06	0.15	-0.39	0.695	0.952
Vas	Micro	BTBD19	-0.13	0.14	-0.91	0.362	0.82
Vas	Oligo	BTBD19	-0.18	0.14	-1.27	0.206	0.655
Vas	Astro	BTBD2	0.00	0.04	0.05	0.962	0.991
Vas	EN_L2_3_IT	BTBD2	0.02	0.05	0.51	0.612	0.868
Vas	EN_L3_5_IT_1	BTBD2	-0.05	0.07	-0.76	0.445	0.869
Vas	EN_L3_5_IT_2	BTBD2	-0.01	0.05	-0.10	0.923	0.983
Vas	EN_L3_5_IT_3	BTBD2	0.04	0.06	0.65	0.517	0.793
Vas	EN_L5_6_NP	BTBD2	0.01	0.10	0.08	0.933	0.995
Vas	EN_L5_ET	BTBD2	-0.09	0.52	-0.18	0.86	0.998
Vas	EN_L6B	BTBD2	-0.01	0.09	-0.06	0.953	0.992
Vas	EN_L6_CT	BTBD2	0.01	0.08	0.12	0.901	0.987
Vas	EN_L6_IT_1	BTBD2	-0.04	0.09	-0.48	0.633	0.94
Vas	EN_L6_IT_2	BTBD2	0.03	0.11	0.29	0.772	0.979
Vas	IN_ADARB2	BTBD2	0.04	0.06	0.55	0.579	0.947
Vas	IN_LAMP5_LHX6	BTBD2	-0.04	0.08	-0.44	0.657	0.94
Vas	IN_LAMP5_RELN	BTBD2	0.06	0.07	0.88	0.381	0.891
Vas	IN_PVALB	BTBD2	0.02	0.06	0.37	0.709	0.951
Vas	IN_PVALB_CHC	BTBD2	0.13	0.09	1.47	0.142	0.846
Vas	IN_SST	BTBD2	0.03	0.07	0.40	0.688	0.982
Vas	IN_VIP	BTBD2	-0.01	0.05	-0.23	0.821	0.958
Vas	Micro	BTBD2	-0.10	0.07	-1.38	0.168	0.684
Vas	OPC	BTBD2	0.09	0.05	1.69	0.0919	0.986
Vas	Oligo	BTBD2	0.02	0.04	0.66	0.512	0.843
Vas	Astro	BTBD3	0.04	0.05	0.91	0.361	0.792
Vas	EN_L2_3_IT	BTBD3	0.09	0.04	2.30	0.0215	0.276
Vas	EN_L3_5_IT_1	BTBD3	0.15	0.08	1.91	0.0563	0.528
Vas	EN_L3_5_IT_2	BTBD3	0.10	0.06	1.73	0.0831	0.467
Vas	EN_L3_5_IT_3	BTBD3	0.09	0.05	1.80	0.0713	0.333
Vas	EN_L5_6_NP	BTBD3	0.09	0.06	1.59	0.112	0.904
Vas	EN_L5_ET	BTBD3	-0.38	0.44	-0.86	0.388	0.971
Vas	EN_L6B	BTBD3	-0.01	0.11	-0.13	0.898	0.988
Vas	EN_L6_CT	BTBD3	0.12	0.08	1.40	0.16	0.801
Vas	EN_L6_IT_1	BTBD3	0.11	0.08	1.40	0.163	0.764
Vas	EN_L6_IT_2	BTBD3	0.12	0.09	1.31	0.189	0.929
Vas	Endo	BTBD3	-0.02	0.11	-0.16	0.876	0.996
Vas	IN_ADARB2	BTBD3	-0.07	0.08	-0.93	0.354	0.887
Vas	IN_LAMP5_LHX6	BTBD3	0.07	0.12	0.61	0.544	0.911
Vas	IN_LAMP5_RELN	BTBD3	-0.05	0.10	-0.48	0.632	0.955
Vas	IN_PVALB	BTBD3	0.00	0.06	0.08	0.936	0.992
Vas	IN_PVALB_CHC	BTBD3	0.02	0.07	0.28	0.778	0.987
Vas	IN_SST	BTBD3	-0.05	0.07	-0.73	0.465	0.96
Vas	IN_VIP	BTBD3	0.06	0.05	1.34	0.18	0.658
Vas	Micro	BTBD3	0.19	0.08	2.46	0.014	0.317
Vas	OPC	BTBD3	0.03	0.04	0.64	0.52	0.988
Vas	Oligo	BTBD3	-0.02	0.04	-0.50	0.619	0.889
Vas	PC	BTBD3	-0.37	0.50	-0.74	0.461	1
Vas	Astro	BTBD6	0.13	0.10	1.32	0.188	0.673
Vas	EN_L2_3_IT	BTBD6	0.02	0.06	0.32	0.748	0.923
Vas	EN_L3_5_IT_1	BTBD6	0.01	0.10	0.07	0.947	0.993
Vas	EN_L3_5_IT_2	BTBD6	0.01	0.09	0.07	0.941	0.988
Vas	EN_L3_5_IT_3	BTBD6	0.04	0.08	0.50	0.62	0.849
Vas	EN_L5_6_NP	BTBD6	-0.51	0.49	-1.05	0.294	0.93
Vas	EN_L6B	BTBD6	0.56	0.50	1.12	0.261	0.805
Vas	EN_L6_CT	BTBD6	0.36	0.35	1.03	0.301	0.877
Vas	EN_L6_IT_1	BTBD6	0.14	0.12	1.26	0.208	0.79
Vas	EN_L6_IT_2	BTBD6	0.20	0.52	0.39	0.7	0.976
Vas	IN_ADARB2	BTBD6	-0.03	0.12	-0.21	0.831	0.983
Vas	IN_LAMP5_RELN	BTBD6	-0.03	0.12	-0.29	0.775	0.975
Vas	IN_PVALB	BTBD6	0.11	0.10	1.18	0.237	0.792
Vas	IN_SST	BTBD6	-0.06	0.12	-0.46	0.642	0.977
Vas	IN_VIP	BTBD6	0.03	0.09	0.32	0.747	0.944
Vas	Micro	BTBD6	-0.16	0.14	-1.19	0.233	0.748
Vas	OPC	BTBD6	0.13	0.10	1.23	0.217	0.986
Vas	Oligo	BTBD6	0.07	0.06	1.13	0.258	0.698
Vas	Adaptive	BTBD7	0.27	0.26	1.02	0.309	0.783
Vas	Astro	BTBD7	0.09	0.03	2.65	0.00809	0.245
Vas	EN_L2_3_IT	BTBD7	0.03	0.03	0.98	0.327	0.707
Vas	EN_L3_5_IT_1	BTBD7	0.03	0.06	0.52	0.606	0.923
Vas	EN_L3_5_IT_2	BTBD7	0.01	0.04	0.31	0.757	0.934
Vas	EN_L3_5_IT_3	BTBD7	0.09	0.04	2.38	0.0174	0.171
Vas	EN_L5_6_NP	BTBD7	0.18	0.06	2.92	0.00349	0.745
Vas	EN_L5_ET	BTBD7	-0.04	0.31	-0.14	0.889	0.998
Vas	EN_L6B	BTBD7	0.17	0.07	2.55	0.0108	0.405
Vas	EN_L6_CT	BTBD7	0.07	0.04	1.56	0.119	0.755
Vas	EN_L6_IT_1	BTBD7	-0.01	0.06	-0.23	0.821	0.977
Vas	EN_L6_IT_2	BTBD7	0.08	0.07	1.04	0.298	0.948
Vas	Endo	BTBD7	-0.08	0.09	-0.89	0.373	0.996
Vas	IN_ADARB2	BTBD7	-0.01	0.05	-0.23	0.819	0.982
Vas	IN_LAMP5_LHX6	BTBD7	0.06	0.06	1.06	0.291	0.817
Vas	IN_LAMP5_RELN	BTBD7	-0.00	0.05	-0.01	0.991	0.999
Vas	IN_PVALB	BTBD7	0.07	0.04	1.79	0.0732	0.637
Vas	IN_PVALB_CHC	BTBD7	0.16	0.06	2.59	0.00948	0.553
Vas	IN_SST	BTBD7	0.04	0.05	0.75	0.453	0.957
Vas	IN_VIP	BTBD7	0.04	0.04	1.15	0.25	0.712
Vas	Micro	BTBD7	-0.04	0.05	-0.82	0.413	0.847
Vas	OPC	BTBD7	0.04	0.04	1.03	0.305	0.986
Vas	Oligo	BTBD7	0.06	0.04	1.71	0.0864	0.504
Vas	PC	BTBD7	-0.05	0.10	-0.45	0.653	1
Vas	PVM	BTBD7	0.04	0.15	0.28	0.782	0.974
Vas	SMC	BTBD7	-1.59	0.91	-1.74	0.081	0.585
Vas	VLMC	BTBD7	0.14	0.15	0.93	0.35	0.89
Vas	Astro	BTBD8	-0.01	0.05	-0.23	0.816	0.969
Vas	EN_L2_3_IT	BTBD8	0.02	0.05	0.43	0.667	0.894
Vas	EN_L3_5_IT_1	BTBD8	-0.02	0.04	-0.36	0.721	0.949
Vas	EN_L3_5_IT_2	BTBD8	0.00	0.04	0.03	0.974	0.994
Vas	EN_L3_5_IT_3	BTBD8	0.08	0.04	2.20	0.028	0.215
Vas	EN_L5_6_NP	BTBD8	0.03	0.06	0.46	0.648	0.965
Vas	EN_L5_ET	BTBD8	0.01	0.27	0.02	0.985	1
Vas	EN_L6B	BTBD8	0.04	0.06	0.62	0.538	0.922
Vas	EN_L6_CT	BTBD8	0.05	0.06	0.80	0.424	0.919
Vas	EN_L6_IT_1	BTBD8	0.00	0.07	0.02	0.98	0.996
Vas	EN_L6_IT_2	BTBD8	0.07	0.07	0.97	0.331	0.95
Vas	Endo	BTBD8	0.16	0.39	0.41	0.68	0.996
Vas	IN_ADARB2	BTBD8	0.00	0.05	0.07	0.948	0.996
Vas	IN_LAMP5_LHX6	BTBD8	0.01	0.05	0.13	0.893	0.983
Vas	IN_LAMP5_RELN	BTBD8	-0.05	0.05	-1.06	0.29	0.863
Vas	IN_PVALB	BTBD8	0.04	0.04	1.00	0.316	0.831
Vas	IN_PVALB_CHC	BTBD8	0.01	0.05	0.26	0.794	0.987
Vas	IN_SST	BTBD8	-0.04	0.05	-0.93	0.354	0.936
Vas	IN_VIP	BTBD8	0.06	0.04	1.57	0.117	0.594
Vas	Micro	BTBD8	0.04	0.08	0.54	0.591	0.909
Vas	OPC	BTBD8	0.02	0.06	0.39	0.699	0.999
Vas	Oligo	BTBD8	0.02	0.05	0.48	0.63	0.893
Vas	PC	BTBD8	-0.22	0.47	-0.46	0.643	1
Vas	VLMC	BTBD8	0.05	0.16	0.32	0.752	0.977
Vas	Adaptive	BTBD9	0.33	0.18	1.89	0.0585	0.67
Vas	Astro	BTBD9	0.04	0.04	0.98	0.328	0.777
Vas	EN_L2_3_IT	BTBD9	0.13	0.04	3.17	0.00153	0.111
Vas	EN_L3_5_IT_1	BTBD9	0.11	0.05	2.14	0.0324	0.451
Vas	EN_L3_5_IT_2	BTBD9	0.16	0.04	3.59	0.000331	0.0441
Vas	EN_L3_5_IT_3	BTBD9	0.11	0.04	2.76	0.00573	0.104
Vas	EN_L5_6_NP	BTBD9	0.06	0.05	1.11	0.268	0.93
Vas	EN_L5_ET	BTBD9	0.00	0.22	0.02	0.988	1
Vas	EN_L6B	BTBD9	0.11	0.06	1.90	0.0573	0.6
Vas	EN_L6_CT	BTBD9	0.05	0.05	1.06	0.288	0.872
Vas	EN_L6_IT_1	BTBD9	0.22	0.06	3.66	0.000256	0.133
Vas	EN_L6_IT_2	BTBD9	0.04	0.05	0.79	0.432	0.962
Vas	Endo	BTBD9	0.13	0.10	1.24	0.214	0.995
Vas	IN_ADARB2	BTBD9	0.02	0.05	0.37	0.709	0.971
Vas	IN_LAMP5_LHX6	BTBD9	0.04	0.05	0.84	0.401	0.87
Vas	IN_LAMP5_RELN	BTBD9	0.07	0.05	1.64	0.101	0.765
Vas	IN_PVALB	BTBD9	0.06	0.04	1.25	0.212	0.777
Vas	IN_PVALB_CHC	BTBD9	0.06	0.06	1.00	0.316	0.921
Vas	IN_SST	BTBD9	0.07	0.05	1.33	0.182	0.899
Vas	IN_VIP	BTBD9	0.02	0.04	0.59	0.557	0.877
Vas	Micro	BTBD9	-0.00	0.05	-0.01	0.993	0.998
Vas	OPC	BTBD9	0.01	0.04	0.32	0.748	0.999
Vas	Oligo	BTBD9	0.01	0.03	0.35	0.73	0.927
Vas	PC	BTBD9	-0.08	0.13	-0.59	0.555	1
Vas	PVM	BTBD9	0.13	0.14	0.91	0.362	0.904
Vas	SMC	BTBD9	0.21	0.31	0.67	0.501	0.893
Vas	VLMC	BTBD9	0.09	0.14	0.63	0.531	0.935
Vas	EN_L2_3_IT	BTC	-0.03	0.10	-0.33	0.743	0.921
Vas	EN_L3_5_IT_1	BTC	-0.00	0.14	-0.01	0.994	0.999
Vas	EN_L3_5_IT_2	BTC	-0.07	0.09	-0.75	0.455	0.817
Vas	EN_L3_5_IT_3	BTC	-0.11	0.10	-1.16	0.247	0.583
Vas	EN_L6_CT	BTC	-0.09	0.21	-0.41	0.68	0.967
Vas	EN_L6_IT_1	BTC	0.16	0.14	1.14	0.254	0.813
Vas	IN_ADARB2	BTC	-0.17	0.14	-1.17	0.24	0.836
Vas	IN_VIP	BTC	-0.07	0.09	-0.76	0.445	0.828
Vas	OPC	BTC	-0.10	0.17	-0.58	0.564	0.989
Vas	Astro	BTD	-0.05	0.06	-0.80	0.426	0.82
Vas	EN_L2_3_IT	BTD	-0.10	0.06	-1.64	0.102	0.472
Vas	EN_L3_5_IT_1	BTD	-0.07	0.07	-1.00	0.32	0.8
Vas	EN_L3_5_IT_2	BTD	0.02	0.05	0.42	0.673	0.909
Vas	EN_L3_5_IT_3	BTD	-0.02	0.06	-0.35	0.728	0.902
Vas	EN_L5_6_NP	BTD	-0.09	0.09	-1.09	0.274	0.93
Vas	EN_L5_ET	BTD	0.06	0.32	0.20	0.84	0.998
Vas	EN_L6B	BTD	-0.10	0.09	-1.14	0.255	0.803
Vas	EN_L6_CT	BTD	0.03	0.07	0.40	0.691	0.968
Vas	EN_L6_IT_1	BTD	-0.18	0.10	-1.90	0.0577	0.627
Vas	EN_L6_IT_2	BTD	0.05	0.11	0.42	0.674	0.973
Vas	Endo	BTD	0.11	0.16	0.68	0.498	0.996
Vas	IN_ADARB2	BTD	-0.04	0.08	-0.59	0.555	0.938
Vas	IN_LAMP5_LHX6	BTD	-0.13	0.08	-1.62	0.106	0.668
Vas	IN_LAMP5_RELN	BTD	-0.06	0.06	-1.01	0.31	0.87
Vas	IN_PVALB	BTD	-0.07	0.05	-1.35	0.176	0.743
Vas	IN_PVALB_CHC	BTD	-0.12	0.07	-1.75	0.0801	0.787
Vas	IN_SST	BTD	-0.15	0.06	-2.71	0.00681	0.799
Vas	IN_VIP	BTD	-0.13	0.06	-2.29	0.0222	0.38
Vas	Micro	BTD	-0.04	0.10	-0.37	0.71	0.939
Vas	OPC	BTD	-0.16	0.09	-1.82	0.0693	0.986
Vas	Oligo	BTD	-0.05	0.05	-0.97	0.33	0.75
Vas	VLMC	BTD	0.09	0.19	0.50	0.62	0.961
Vas	Astro	BTF3	0.02	0.06	0.33	0.742	0.948
Vas	EN_L2_3_IT	BTF3	-0.01	0.05	-0.15	0.883	0.97
Vas	EN_L3_5_IT_1	BTF3	0.05	0.09	0.63	0.529	0.898
Vas	EN_L3_5_IT_2	BTF3	0.10	0.06	1.68	0.092	0.485
Vas	EN_L3_5_IT_3	BTF3	0.00	0.06	0.03	0.976	0.991
Vas	EN_L5_6_NP	BTF3	0.17	0.15	1.15	0.249	0.93
Vas	EN_L6B	BTF3	-0.06	0.16	-0.37	0.715	0.958
Vas	EN_L6_CT	BTF3	-0.01	0.12	-0.08	0.935	0.994
Vas	EN_L6_IT_1	BTF3	0.06	0.10	0.58	0.559	0.924
Vas	EN_L6_IT_2	BTF3	-0.13	0.13	-0.99	0.324	0.95
Vas	Endo	BTF3	-0.46	0.35	-1.31	0.192	0.995
Vas	IN_ADARB2	BTF3	-0.12	0.10	-1.22	0.223	0.826
Vas	IN_LAMP5_LHX6	BTF3	0.27	0.33	0.83	0.409	0.872
Vas	IN_LAMP5_RELN	BTF3	0.11	0.09	1.20	0.229	0.837
Vas	IN_PVALB	BTF3	-0.02	0.07	-0.25	0.806	0.971
Vas	IN_PVALB_CHC	BTF3	0.14	0.35	0.41	0.682	0.976
Vas	IN_SST	BTF3	-0.01	0.09	-0.16	0.869	0.991
Vas	IN_VIP	BTF3	0.10	0.06	1.76	0.0779	0.527
Vas	Micro	BTF3	-0.10	0.08	-1.25	0.21	0.723
Vas	OPC	BTF3	-0.02	0.07	-0.22	0.829	0.999
Vas	Oligo	BTF3	-0.03	0.04	-0.71	0.477	0.826
Vas	Astro	BTF3L4	-0.09	0.04	-2.11	0.0348	0.41
Vas	EN_L2_3_IT	BTF3L4	-0.01	0.04	-0.17	0.864	0.965
Vas	EN_L3_5_IT_1	BTF3L4	-0.04	0.06	-0.70	0.482	0.881
Vas	EN_L3_5_IT_2	BTF3L4	-0.01	0.05	-0.17	0.861	0.967
Vas	EN_L3_5_IT_3	BTF3L4	0.03	0.05	0.56	0.574	0.825
Vas	EN_L5_6_NP	BTF3L4	0.02	0.08	0.26	0.795	0.983
Vas	EN_L5_ET	BTF3L4	0.70	0.45	1.55	0.12	0.93
Vas	EN_L6B	BTF3L4	0.07	0.09	0.80	0.424	0.878
Vas	EN_L6_CT	BTF3L4	-0.12	0.07	-1.89	0.0583	0.651
Vas	EN_L6_IT_1	BTF3L4	0.03	0.07	0.38	0.706	0.954
Vas	EN_L6_IT_2	BTF3L4	-0.01	0.08	-0.16	0.875	0.989
Vas	Endo	BTF3L4	-0.14	0.35	-0.41	0.68	0.996
Vas	IN_ADARB2	BTF3L4	-0.01	0.07	-0.11	0.914	0.99
Vas	IN_LAMP5_LHX6	BTF3L4	-0.00	0.08	-0.02	0.983	0.997
Vas	IN_LAMP5_RELN	BTF3L4	-0.05	0.06	-0.79	0.432	0.907
Vas	IN_PVALB	BTF3L4	-0.01	0.04	-0.16	0.87	0.981
Vas	IN_PVALB_CHC	BTF3L4	0.11	0.08	1.35	0.178	0.876
Vas	IN_SST	BTF3L4	-0.05	0.05	-0.90	0.367	0.938
Vas	IN_VIP	BTF3L4	-0.04	0.04	-1.11	0.266	0.723
Vas	Micro	BTF3L4	-0.06	0.06	-0.99	0.32	0.796
Vas	OPC	BTF3L4	0.01	0.05	0.25	0.803	0.999
Vas	Oligo	BTF3L4	-0.02	0.04	-0.64	0.524	0.847
Vas	PC	BTF3L4	0.16	0.52	0.31	0.759	1
Vas	PVM	BTF3L4	-0.82	0.68	-1.21	0.226	0.858
Vas	Adaptive	BTG1	0.24	0.22	1.07	0.284	0.774
Vas	Astro	BTG1	0.06	0.08	0.70	0.486	0.855
Vas	EN_L2_3_IT	BTG1	0.16	0.08	2.07	0.0381	0.333
Vas	EN_L3_5_IT_1	BTG1	0.08	0.12	0.66	0.511	0.894
Vas	EN_L3_5_IT_2	BTG1	0.19	0.11	1.74	0.082	0.466
Vas	EN_L3_5_IT_3	BTG1	0.28	0.10	2.74	0.00621	0.107
Vas	EN_L6B	BTG1	0.21	0.14	1.50	0.135	0.727
Vas	EN_L6_CT	BTG1	-0.22	0.45	-0.48	0.629	0.961
Vas	EN_L6_IT_1	BTG1	-0.05	0.12	-0.40	0.689	0.952
Vas	EN_L6_IT_2	BTG1	-0.05	0.19	-0.25	0.804	0.984
Vas	Endo	BTG1	-0.10	0.13	-0.81	0.42	0.996
Vas	IN_ADARB2	BTG1	0.06	0.10	0.63	0.529	0.928
Vas	IN_LAMP5_RELN	BTG1	0.03	0.10	0.34	0.732	0.972
Vas	IN_PVALB	BTG1	-0.01	0.07	-0.08	0.934	0.991
Vas	IN_PVALB_CHC	BTG1	-0.00	0.09	-0.04	0.967	0.999
Vas	IN_SST	BTG1	-0.03	0.08	-0.41	0.681	0.982
Vas	IN_VIP	BTG1	-0.05	0.07	-0.73	0.467	0.837
Vas	Micro	BTG1	0.25	0.11	2.20	0.0276	0.384
Vas	OPC	BTG1	-0.04	0.07	-0.50	0.619	0.996
Vas	Oligo	BTG1	0.11	0.06	1.91	0.0556	0.445
Vas	PC	BTG1	-0.03	0.10	-0.29	0.775	1
Vas	PVM	BTG1	0.45	0.27	1.65	0.0994	0.806
Vas	Astro	BTG2	-0.07	0.15	-0.48	0.629	0.913
Vas	EN_L2_3_IT	BTG2	0.01	0.09	0.13	0.896	0.974
Vas	EN_L3_5_IT_2	BTG2	0.04	0.12	0.35	0.727	0.924
Vas	EN_L3_5_IT_3	BTG2	-0.09	0.12	-0.79	0.429	0.734
Vas	EN_L6_IT_1	BTG2	0.10	0.38	0.26	0.793	0.973
Vas	Endo	BTG2	-0.32	0.17	-1.86	0.0627	0.985
Vas	IN_VIP	BTG2	-0.00	0.11	-0.03	0.973	0.993
Vas	Micro	BTG2	-0.21	0.12	-1.83	0.0668	0.527
Vas	OPC	BTG2	-0.11	0.10	-1.13	0.259	0.986
Vas	Oligo	BTG2	-0.16	0.09	-1.84	0.0657	0.468
Vas	PC	BTG2	-0.79	0.62	-1.27	0.205	1
Vas	PVM	BTG2	0.98	0.70	1.40	0.161	0.846
Vas	VLMC	BTG2	-0.18	0.34	-0.54	0.588	0.949
Vas	Astro	BTG3	0.29	0.17	1.72	0.0853	0.525
Vas	EN_L2_3_IT	BTG3	0.15	0.09	1.68	0.0922	0.457
Vas	EN_L3_5_IT_1	BTG3	0.01	0.11	0.14	0.889	0.982
Vas	EN_L3_5_IT_2	BTG3	0.01	0.10	0.13	0.898	0.978
Vas	EN_L3_5_IT_3	BTG3	0.21	0.14	1.49	0.137	0.44
Vas	EN_L5_6_NP	BTG3	-0.03	0.15	-0.21	0.834	0.985
Vas	EN_L6_IT_1	BTG3	0.19	0.15	1.27	0.205	0.788
Vas	EN_L6_IT_2	BTG3	0.00	0.15	0.01	0.989	0.997
Vas	IN_ADARB2	BTG3	0.08	0.12	0.65	0.513	0.927
Vas	IN_PVALB	BTG3	-0.22	0.13	-1.68	0.0922	0.667
Vas	IN_PVALB_CHC	BTG3	-0.32	0.11	-2.98	0.0029	0.445
Vas	IN_SST	BTG3	-0.10	0.12	-0.86	0.392	0.94
Vas	IN_VIP	BTG3	0.08	0.08	0.97	0.333	0.767
Vas	Micro	BTG3	-0.18	0.11	-1.62	0.106	0.599
Vas	OPC	BTG3	0.05	0.07	0.68	0.499	0.988
Vas	Oligo	BTG3	-0.10	0.06	-1.52	0.128	0.567
Vas	PC	BTG3	-0.32	0.50	-0.65	0.515	1
Vas	Oligo	BTG4	-0.34	0.16	-2.08	0.0374	0.409
Vas	EN_L2_3_IT	BTK	-0.10	0.12	-0.79	0.432	0.775
Vas	Micro	BTK	-0.10	0.07	-1.51	0.132	0.644
Vas	EN_L2_3_IT	BTLA	0.35	0.39	0.88	0.38	0.744
Vas	Oligo	BTLA	0.03	0.15	0.22	0.829	0.954
Vas	Astro	BTN2A1	0.00	0.05	0.06	0.953	0.991
Vas	EN_L2_3_IT	BTN2A1	-0.02	0.04	-0.41	0.678	0.898
Vas	EN_L3_5_IT_1	BTN2A1	-0.03	0.10	-0.31	0.755	0.957
Vas	EN_L3_5_IT_2	BTN2A1	-0.04	0.06	-0.63	0.531	0.849
Vas	EN_L3_5_IT_3	BTN2A1	0.03	0.08	0.45	0.656	0.869
Vas	EN_L5_6_NP	BTN2A1	-0.01	0.13	-0.05	0.963	0.996
Vas	EN_L6B	BTN2A1	0.01	0.12	0.10	0.917	0.989
Vas	EN_L6_CT	BTN2A1	0.03	0.11	0.27	0.785	0.978
Vas	EN_L6_IT_1	BTN2A1	-0.06	0.11	-0.51	0.607	0.933
Vas	EN_L6_IT_2	BTN2A1	0.03	0.14	0.23	0.814	0.984
Vas	Endo	BTN2A1	0.16	0.53	0.31	0.757	0.996
Vas	IN_ADARB2	BTN2A1	-0.16	0.09	-1.78	0.0752	0.728
Vas	IN_LAMP5_LHX6	BTN2A1	-0.06	0.13	-0.44	0.662	0.941
Vas	IN_LAMP5_RELN	BTN2A1	0.03	0.08	0.39	0.699	0.968
Vas	IN_PVALB	BTN2A1	0.05	0.06	0.85	0.396	0.866
Vas	IN_PVALB_CHC	BTN2A1	-0.09	0.37	-0.24	0.812	0.987
Vas	IN_SST	BTN2A1	0.04	0.07	0.56	0.574	0.971
Vas	IN_VIP	BTN2A1	0.01	0.05	0.13	0.898	0.98
Vas	Micro	BTN2A1	-0.01	0.07	-0.10	0.92	0.987
Vas	OPC	BTN2A1	-0.03	0.07	-0.47	0.641	0.996
Vas	Oligo	BTN2A1	0.06	0.05	1.23	0.218	0.665
Vas	Astro	BTN2A2	-0.25	0.11	-2.22	0.0267	0.365
Vas	EN_L2_3_IT	BTN2A2	-0.11	0.47	-0.23	0.822	0.95
Vas	EN_L3_5_IT_2	BTN2A2	0.46	0.47	0.99	0.324	0.731
Vas	EN_L3_5_IT_3	BTN2A2	0.49	0.43	1.14	0.255	0.589
Vas	Micro	BTN2A2	-0.34	0.14	-2.52	0.0118	0.304
Vas	OPC	BTN2A2	-0.29	0.19	-1.58	0.114	0.986
Vas	Adaptive	BTN3A1	-0.19	0.25	-0.76	0.45	0.847
Vas	Astro	BTN3A1	-0.26	0.10	-2.51	0.0122	0.281
Vas	EN_L2_3_IT	BTN3A1	-0.27	0.14	-1.93	0.0541	0.384
Vas	EN_L3_5_IT_2	BTN3A1	0.37	0.58	0.64	0.524	0.846
Vas	EN_L3_5_IT_3	BTN3A1	-0.04	0.15	-0.26	0.793	0.926
Vas	EN_L5_6_NP	BTN3A1	-0.26	0.14	-1.86	0.063	0.866
Vas	IN_ADARB2	BTN3A1	-0.11	0.13	-0.88	0.378	0.897
Vas	IN_LAMP5_LHX6	BTN3A1	-0.15	0.16	-0.94	0.349	0.845
Vas	IN_LAMP5_RELN	BTN3A1	-0.00	0.12	-0.02	0.981	0.999
Vas	IN_PVALB	BTN3A1	-0.29	0.13	-2.29	0.0219	0.502
Vas	IN_VIP	BTN3A1	-0.18	0.09	-1.93	0.0541	0.484
Vas	Micro	BTN3A1	-0.19	0.12	-1.62	0.105	0.599
Vas	OPC	BTN3A1	-0.09	0.08	-1.14	0.253	0.986
Vas	Oligo	BTN3A1	-0.10	0.10	-1.02	0.309	0.735
Vas	Astro	BTN3A2	-0.23	0.16	-1.47	0.143	0.62
Vas	EN_L2_3_IT	BTN3A2	0.19	0.58	0.32	0.749	0.923
Vas	IN_ADARB2	BTN3A2	0.09	0.18	0.50	0.619	0.953
Vas	IN_LAMP5_RELN	BTN3A2	0.08	0.16	0.49	0.623	0.952
Vas	IN_VIP	BTN3A2	0.07	0.14	0.51	0.609	0.898
Vas	Micro	BTN3A2	-0.07	0.14	-0.49	0.626	0.915
Vas	OPC	BTN3A2	0.16	0.17	0.93	0.352	0.986
Vas	Oligo	BTN3A2	0.05	0.14	0.32	0.752	0.933
Vas	Astro	BTN3A3	-0.01	0.11	-0.09	0.931	0.985
Vas	EN_L2_3_IT	BTN3A3	0.01	0.10	0.12	0.902	0.975
Vas	EN_L3_5_IT_2	BTN3A3	0.23	0.16	1.43	0.153	0.569
Vas	EN_L3_5_IT_3	BTN3A3	0.16	0.11	1.39	0.164	0.482
Vas	EN_L5_6_NP	BTN3A3	-0.29	0.55	-0.52	0.603	0.964
Vas	EN_L6B	BTN3A3	-0.06	0.43	-0.15	0.883	0.984
Vas	EN_L6_IT_1	BTN3A3	-0.34	0.55	-0.62	0.536	0.915
Vas	IN_ADARB2	BTN3A3	-0.06	0.12	-0.49	0.623	0.953
Vas	IN_LAMP5_RELN	BTN3A3	0.05	0.13	0.38	0.707	0.969
Vas	IN_VIP	BTN3A3	0.00	0.09	0.04	0.966	0.992
Vas	Micro	BTN3A3	0.03	0.13	0.25	0.803	0.961
Vas	OPC	BTN3A3	0.10	0.12	0.86	0.388	0.986
Vas	Oligo	BTN3A3	0.09	0.12	0.79	0.432	0.807
Vas	EN_L2_3_IT	BTNL2	-0.01	0.16	-0.05	0.959	0.987
Vas	OPC	BTNL2	-0.13	0.22	-0.60	0.546	0.989
Vas	EN_L2_3_IT	BTNL8	0.24	0.15	1.65	0.0985	0.467
Vas	EN_L2_3_IT	BTNL9	0.21	0.25	0.84	0.399	0.756
Vas	EN_L3_5_IT_1	BTNL9	-0.32	0.15	-2.10	0.0359	0.46
Vas	EN_L6_IT_1	BTNL9	-0.15	0.32	-0.46	0.644	0.942
Vas	Endo	BTNL9	-0.13	0.13	-1.03	0.305	0.995
Vas	Adaptive	BTRC	0.26	0.29	0.91	0.363	0.805
Vas	Astro	BTRC	0.07	0.04	1.71	0.0864	0.525
Vas	EN_L2_3_IT	BTRC	0.07	0.03	2.51	0.0122	0.219
Vas	EN_L3_5_IT_1	BTRC	0.08	0.04	2.11	0.0348	0.454
Vas	EN_L3_5_IT_2	BTRC	0.06	0.03	1.77	0.0769	0.455
Vas	EN_L3_5_IT_3	BTRC	0.07	0.03	2.16	0.0305	0.224
Vas	EN_L5_6_NP	BTRC	0.02	0.05	0.34	0.737	0.977
Vas	EN_L5_ET	BTRC	-0.03	0.25	-0.11	0.913	0.999
Vas	EN_L6B	BTRC	0.07	0.06	1.18	0.237	0.795
Vas	EN_L6_CT	BTRC	0.02	0.04	0.41	0.68	0.967
Vas	EN_L6_IT_1	BTRC	0.09	0.05	1.82	0.0687	0.648
Vas	EN_L6_IT_2	BTRC	0.11	0.05	2.09	0.0369	0.872
Vas	Endo	BTRC	-0.06	0.11	-0.59	0.553	0.996
Vas	IN_ADARB2	BTRC	0.01	0.04	0.18	0.856	0.984
Vas	IN_LAMP5_LHX6	BTRC	0.02	0.04	0.37	0.711	0.952
Vas	IN_LAMP5_RELN	BTRC	-0.01	0.04	-0.35	0.725	0.972
Vas	IN_PVALB	BTRC	0.04	0.03	1.34	0.182	0.747
Vas	IN_PVALB_CHC	BTRC	0.07	0.05	1.42	0.156	0.86
Vas	IN_SST	BTRC	0.08	0.04	2.14	0.0322	0.824
Vas	IN_VIP	BTRC	0.07	0.03	2.67	0.00762	0.321
Vas	Micro	BTRC	0.14	0.04	3.05	0.00229	0.163
Vas	OPC	BTRC	0.07	0.04	1.72	0.0847	0.986
Vas	Oligo	BTRC	0.05	0.03	1.43	0.152	0.596
Vas	PC	BTRC	0.20	0.11	1.93	0.0539	1
Vas	PVM	BTRC	0.16	0.18	0.94	0.349	0.904
Vas	SMC	BTRC	0.13	0.32	0.42	0.673	0.938
Vas	VLMC	BTRC	0.14	0.13	1.08	0.281	0.859
Vas	Oligo	BUB1	-0.32	0.13	-2.40	0.0164	0.33
Vas	EN_L2_3_IT	BUB1B	-0.11	0.11	-0.97	0.332	0.71
Vas	Astro	BUB3	0.02	0.06	0.33	0.738	0.948
Vas	EN_L2_3_IT	BUB3	0.11	0.05	2.30	0.0213	0.276
Vas	EN_L3_5_IT_1	BUB3	0.07	0.09	0.79	0.427	0.86
Vas	EN_L3_5_IT_2	BUB3	0.12	0.06	1.80	0.0719	0.447
Vas	EN_L3_5_IT_3	BUB3	0.15	0.07	2.25	0.0243	0.2
Vas	EN_L5_6_NP	BUB3	0.06	0.12	0.48	0.631	0.965
Vas	EN_L6B	BUB3	0.21	0.11	1.90	0.0572	0.6
Vas	EN_L6_CT	BUB3	0.19	0.10	1.98	0.0474	0.613
Vas	EN_L6_IT_1	BUB3	0.25	0.10	2.47	0.0135	0.447
Vas	EN_L6_IT_2	BUB3	0.13	0.14	0.97	0.332	0.95
Vas	Endo	BUB3	-0.14	0.32	-0.44	0.657	0.996
Vas	IN_ADARB2	BUB3	0.19	0.09	1.99	0.0464	0.645
Vas	IN_LAMP5_LHX6	BUB3	0.05	0.13	0.39	0.695	0.947
Vas	IN_LAMP5_RELN	BUB3	0.10	0.10	1.01	0.312	0.87
Vas	IN_PVALB	BUB3	-0.02	0.08	-0.23	0.82	0.974
Vas	IN_SST	BUB3	0.13	0.09	1.47	0.141	0.876
Vas	IN_VIP	BUB3	0.12	0.06	1.89	0.0591	0.496
Vas	Micro	BUB3	0.16	0.07	2.17	0.0304	0.399
Vas	OPC	BUB3	0.10	0.06	1.60	0.111	0.986
Vas	Oligo	BUB3	0.14	0.05	3.12	0.00182	0.191
Vas	PC	BUB3	-0.37	0.46	-0.79	0.428	1
Vas	Astro	BUD13	-0.05	0.06	-0.84	0.401	0.812
Vas	EN_L2_3_IT	BUD13	-0.12	0.06	-2.22	0.0266	0.297
Vas	EN_L3_5_IT_1	BUD13	-0.22	0.10	-2.34	0.0192	0.395
Vas	EN_L3_5_IT_2	BUD13	-0.07	0.07	-1.07	0.282	0.701
Vas	EN_L3_5_IT_3	BUD13	-0.10	0.07	-1.43	0.152	0.464
Vas	EN_L5_6_NP	BUD13	0.13	0.13	1.05	0.295	0.93
Vas	EN_L6B	BUD13	-0.10	0.14	-0.71	0.475	0.896
Vas	EN_L6_CT	BUD13	0.09	0.13	0.66	0.512	0.933
Vas	EN_L6_IT_1	BUD13	-0.23	0.13	-1.80	0.0722	0.65
Vas	EN_L6_IT_2	BUD13	0.18	0.14	1.22	0.223	0.929
Vas	IN_ADARB2	BUD13	-0.33	0.11	-2.96	0.00309	0.458
Vas	IN_LAMP5_RELN	BUD13	-0.10	0.11	-0.89	0.376	0.888
Vas	IN_PVALB	BUD13	-0.08	0.07	-1.18	0.238	0.792
Vas	IN_SST	BUD13	0.02	0.10	0.24	0.811	0.99
Vas	IN_VIP	BUD13	-0.09	0.07	-1.24	0.217	0.688
Vas	Micro	BUD13	0.19	0.10	1.86	0.0623	0.514
Vas	OPC	BUD13	0.01	0.07	0.12	0.904	0.999
Vas	Oligo	BUD13	-0.08	0.04	-1.99	0.0462	0.425
Vas	Astro	BUD23	-0.04	0.10	-0.41	0.679	0.93
Vas	EN_L2_3_IT	BUD23	-0.15	0.10	-1.50	0.134	0.523
Vas	EN_L3_5_IT_1	BUD23	-0.07	0.11	-0.61	0.545	0.9
Vas	EN_L3_5_IT_2	BUD23	-0.10	0.10	-1.01	0.315	0.725
Vas	EN_L3_5_IT_3	BUD23	-0.06	0.10	-0.64	0.525	0.798
Vas	EN_L5_6_NP	BUD23	-0.16	0.14	-1.14	0.253	0.93
Vas	EN_L6B	BUD23	0.08	0.14	0.60	0.551	0.924
Vas	EN_L6_CT	BUD23	0.04	0.13	0.31	0.759	0.977
Vas	EN_L6_IT_1	BUD23	-0.11	0.14	-0.78	0.437	0.888
Vas	EN_L6_IT_2	BUD23	-0.06	0.16	-0.35	0.728	0.978
Vas	Endo	BUD23	-0.09	0.51	-0.17	0.865	0.996
Vas	IN_ADARB2	BUD23	-0.17	0.12	-1.41	0.159	0.797
Vas	IN_LAMP5_LHX6	BUD23	-0.10	0.14	-0.74	0.46	0.888
Vas	IN_LAMP5_RELN	BUD23	-0.06	0.11	-0.50	0.615	0.95
Vas	IN_PVALB	BUD23	-0.13	0.10	-1.26	0.206	0.769
Vas	IN_PVALB_CHC	BUD23	-0.12	0.13	-0.95	0.343	0.923
Vas	IN_SST	BUD23	-0.09	0.12	-0.76	0.448	0.955
Vas	IN_VIP	BUD23	-0.13	0.10	-1.26	0.208	0.683
Vas	Micro	BUD23	-0.07	0.10	-0.68	0.495	0.875
Vas	OPC	BUD23	0.04	0.09	0.39	0.694	0.999
Vas	Oligo	BUD23	-0.06	0.08	-0.76	0.446	0.813
Vas	Astro	BUD31	0.05	0.08	0.60	0.549	0.882
Vas	EN_L2_3_IT	BUD31	0.05	0.05	0.86	0.389	0.751
Vas	EN_L3_5_IT_1	BUD31	0.08	0.11	0.75	0.452	0.872
Vas	EN_L3_5_IT_2	BUD31	0.05	0.07	0.77	0.439	0.809
Vas	EN_L3_5_IT_3	BUD31	0.05	0.07	0.77	0.439	0.741
Vas	EN_L5_6_NP	BUD31	-0.70	0.61	-1.14	0.253	0.93
Vas	EN_L6B	BUD31	0.88	0.50	1.78	0.0751	0.642
Vas	EN_L6_CT	BUD31	0.46	0.44	1.03	0.304	0.88
Vas	EN_L6_IT_1	BUD31	0.04	0.14	0.27	0.785	0.972
Vas	EN_L6_IT_2	BUD31	-0.20	0.55	-0.37	0.714	0.977
Vas	IN_ADARB2	BUD31	0.10	0.12	0.82	0.41	0.904
Vas	IN_LAMP5_RELN	BUD31	-0.10	0.12	-0.79	0.431	0.907
Vas	IN_PVALB	BUD31	-0.00	0.08	-0.01	0.99	0.997
Vas	IN_SST	BUD31	0.08	0.10	0.82	0.413	0.947
Vas	IN_VIP	BUD31	0.06	0.08	0.83	0.407	0.811
Vas	Micro	BUD31	-0.03	0.11	-0.28	0.779	0.957
Vas	OPC	BUD31	0.04	0.09	0.47	0.64	0.996
Vas	Oligo	BUD31	-0.02	0.05	-0.42	0.673	0.909
Vas	Astro	BVES	0.14	0.15	0.93	0.35	0.788
Vas	EN_L2_3_IT	BVES	-0.09	0.16	-0.55	0.585	0.853
Vas	EN_L3_5_IT_2	BVES	-0.01	0.08	-0.11	0.909	0.98
Vas	EN_L3_5_IT_3	BVES	0.03	0.27	0.10	0.916	0.973
Vas	IN_VIP	BVES	-0.10	0.11	-0.89	0.374	0.791
Vas	Micro	BVES	0.08	0.12	0.64	0.525	0.887
Vas	OPC	BVES	0.07	0.13	0.55	0.586	0.992
Vas	Oligo	BVES	0.04	0.08	0.56	0.576	0.87
Vas	Astro	BYSL	0.02	0.13	0.13	0.894	0.981
Vas	EN_L2_3_IT	BYSL	0.03	0.10	0.29	0.771	0.932
Vas	Oligo	BYSL	-0.06	0.10	-0.64	0.521	0.846
Vas	Astro	BZW1	0.02	0.06	0.38	0.707	0.939
Vas	EN_L2_3_IT	BZW1	0.01	0.05	0.18	0.854	0.962
Vas	EN_L3_5_IT_1	BZW1	-0.03	0.09	-0.29	0.775	0.959
Vas	EN_L3_5_IT_2	BZW1	-0.01	0.06	-0.10	0.918	0.982
Vas	EN_L3_5_IT_3	BZW1	0.02	0.07	0.33	0.74	0.908
Vas	EN_L5_6_NP	BZW1	-0.50	0.53	-0.96	0.339	0.947
Vas	EN_L6B	BZW1	-0.05	0.13	-0.39	0.7	0.955
Vas	EN_L6_CT	BZW1	-0.03	0.10	-0.25	0.799	0.98
Vas	EN_L6_IT_1	BZW1	-0.01	0.10	-0.06	0.955	0.992
Vas	EN_L6_IT_2	BZW1	0.11	0.11	0.94	0.345	0.95
Vas	Endo	BZW1	-0.48	0.36	-1.32	0.188	0.995
Vas	IN_ADARB2	BZW1	0.06	0.10	0.57	0.566	0.94
Vas	IN_LAMP5_LHX6	BZW1	0.12	0.11	1.01	0.313	0.827
Vas	IN_LAMP5_RELN	BZW1	0.11	0.10	1.07	0.286	0.858
Vas	IN_PVALB	BZW1	0.01	0.07	0.20	0.841	0.977
Vas	IN_PVALB_CHC	BZW1	0.13	0.14	0.95	0.344	0.923
Vas	IN_SST	BZW1	0.06	0.10	0.58	0.559	0.971
Vas	IN_VIP	BZW1	-0.04	0.07	-0.55	0.581	0.887
Vas	Micro	BZW1	-0.02	0.09	-0.24	0.807	0.962
Vas	OPC	BZW1	0.13	0.07	1.79	0.074	0.986
Vas	Oligo	BZW1	-0.07	0.05	-1.39	0.166	0.61
Vas	Astro	BZW2	-0.05	0.08	-0.57	0.572	0.891
Vas	EN_L2_3_IT	BZW2	0.08	0.04	2.30	0.0213	0.276
Vas	EN_L3_5_IT_1	BZW2	0.04	0.06	0.65	0.517	0.894
Vas	EN_L3_5_IT_2	BZW2	0.08	0.04	1.93	0.0535	0.402
Vas	EN_L3_5_IT_3	BZW2	0.09	0.05	1.76	0.0785	0.346
Vas	EN_L5_6_NP	BZW2	0.03	0.10	0.26	0.793	0.983
Vas	EN_L5_ET	BZW2	0.34	0.33	1.03	0.304	0.963
Vas	EN_L6B	BZW2	-0.01	0.10	-0.12	0.906	0.988
Vas	EN_L6_CT	BZW2	0.05	0.06	0.90	0.367	0.903
Vas	EN_L6_IT_1	BZW2	0.14	0.06	2.18	0.0293	0.538
Vas	EN_L6_IT_2	BZW2	0.03	0.10	0.32	0.747	0.979
Vas	IN_ADARB2	BZW2	0.02	0.06	0.41	0.683	0.969
Vas	IN_LAMP5_LHX6	BZW2	0.06	0.07	0.85	0.394	0.869
Vas	IN_LAMP5_RELN	BZW2	-0.01	0.07	-0.14	0.887	0.993
Vas	IN_PVALB	BZW2	0.10	0.05	1.96	0.0497	0.596
Vas	IN_PVALB_CHC	BZW2	0.15	0.09	1.70	0.0891	0.787
Vas	IN_SST	BZW2	-0.04	0.06	-0.58	0.559	0.971
Vas	IN_VIP	BZW2	0.01	0.04	0.35	0.726	0.936
Vas	Micro	BZW2	0.04	0.10	0.37	0.71	0.939
Vas	OPC	BZW2	0.03	0.07	0.48	0.632	0.996
Vas	Oligo	BZW2	0.01	0.05	0.15	0.878	0.967
Vas	Astro	C10orf105	-0.01	0.14	-0.10	0.922	0.984
Vas	Oligo	C10orf105	-0.03	0.18	-0.16	0.875	0.966
Vas	Astro	C10orf143	0.15	0.07	2.00	0.0451	0.437
Vas	EN_L2_3_IT	C10orf143	0.03	0.08	0.33	0.739	0.92
Vas	EN_L3_5_IT_1	C10orf143	-0.11	0.13	-0.86	0.392	0.843
Vas	EN_L3_5_IT_2	C10orf143	-0.03	0.09	-0.37	0.713	0.921
Vas	EN_L3_5_IT_3	C10orf143	-0.13	0.10	-1.36	0.175	0.496
Vas	EN_L5_6_NP	C10orf143	0.10	0.14	0.69	0.493	0.956
Vas	EN_L6B	C10orf143	-0.91	0.48	-1.89	0.0584	0.606
Vas	EN_L6_CT	C10orf143	0.12	0.45	0.28	0.782	0.978
Vas	EN_L6_IT_1	C10orf143	-0.02	0.13	-0.13	0.897	0.987
Vas	EN_L6_IT_2	C10orf143	0.00	0.14	0.03	0.974	0.997
Vas	IN_ADARB2	C10orf143	0.00	0.14	0.02	0.987	0.999
Vas	IN_LAMP5_LHX6	C10orf143	0.09	0.13	0.72	0.474	0.894
Vas	IN_LAMP5_RELN	C10orf143	-0.09	0.12	-0.71	0.478	0.92
Vas	IN_PVALB	C10orf143	-0.01	0.10	-0.13	0.898	0.984
Vas	IN_PVALB_CHC	C10orf143	0.13	0.15	0.84	0.399	0.939
Vas	IN_SST	C10orf143	-0.15	0.12	-1.24	0.216	0.909
Vas	IN_VIP	C10orf143	-0.07	0.09	-0.72	0.474	0.84
Vas	Micro	C10orf143	-0.02	0.11	-0.14	0.887	0.981
Vas	OPC	C10orf143	0.01	0.10	0.11	0.91	0.999
Vas	Oligo	C10orf143	0.03	0.07	0.34	0.732	0.928
Vas	Astro	C10orf67	0.24	0.13	1.88	0.0597	0.475
Vas	EN_L2_3_IT	C10orf67	0.04	0.07	0.62	0.538	0.833
Vas	EN_L3_5_IT_1	C10orf67	0.08	0.14	0.61	0.544	0.9
Vas	EN_L3_5_IT_2	C10orf67	-0.08	0.11	-0.71	0.479	0.828
Vas	EN_L3_5_IT_3	C10orf67	-0.12	0.13	-0.94	0.348	0.673
Vas	EN_L6_CT	C10orf67	-0.11	0.15	-0.75	0.452	0.927
Vas	EN_L6_IT_1	C10orf67	0.12	0.13	0.88	0.38	0.863
Vas	EN_L6_IT_2	C10orf67	-0.19	0.58	-0.32	0.746	0.979
Vas	IN_VIP	C10orf67	-0.18	0.10	-1.74	0.0824	0.542
Vas	Oligo	C10orf67	-0.16	0.10	-1.55	0.122	0.559
Vas	IN_PVALB	C10orf82	0.32	0.37	0.88	0.377	0.86
Vas	Astro	C10orf88	-0.05	0.05	-1.03	0.301	0.763
Vas	EN_L2_3_IT	C10orf88	0.01	0.04	0.25	0.802	0.942
Vas	EN_L3_5_IT_1	C10orf88	-0.05	0.10	-0.46	0.646	0.935
Vas	EN_L3_5_IT_2	C10orf88	0.04	0.06	0.59	0.555	0.859
Vas	EN_L3_5_IT_3	C10orf88	0.03	0.06	0.51	0.611	0.845
Vas	EN_L5_6_NP	C10orf88	0.12	0.13	0.95	0.342	0.948
Vas	EN_L6B	C10orf88	-0.01	0.12	-0.10	0.918	0.989
Vas	EN_L6_CT	C10orf88	-0.05	0.10	-0.53	0.593	0.953
Vas	EN_L6_IT_1	C10orf88	-0.18	0.09	-1.93	0.0534	0.617
Vas	EN_L6_IT_2	C10orf88	-0.14	0.13	-1.06	0.29	0.948
Vas	IN_ADARB2	C10orf88	0.09	0.09	1.00	0.318	0.87
Vas	IN_LAMP5_LHX6	C10orf88	0.15	0.12	1.22	0.223	0.786
Vas	IN_LAMP5_RELN	C10orf88	0.11	0.11	1.01	0.311	0.87
Vas	IN_PVALB	C10orf88	0.07	0.06	1.18	0.236	0.792
Vas	IN_PVALB_CHC	C10orf88	0.08	0.12	0.63	0.528	0.957
Vas	IN_SST	C10orf88	0.02	0.08	0.21	0.835	0.991
Vas	IN_VIP	C10orf88	-0.00	0.06	-0.01	0.996	0.999
Vas	Micro	C10orf88	-0.07	0.09	-0.74	0.461	0.864
Vas	OPC	C10orf88	0.04	0.06	0.56	0.575	0.991
Vas	Oligo	C10orf88	0.00	0.04	0.07	0.942	0.986
Vas	Astro	C10orf90	-0.15	0.09	-1.72	0.0849	0.524
Vas	EN_L2_3_IT	C10orf90	0.00	0.08	0.01	0.994	0.998
Vas	EN_L3_5_IT_1	C10orf90	0.01	0.12	0.05	0.964	0.993
Vas	EN_L3_5_IT_2	C10orf90	0.07	0.09	0.74	0.458	0.817
Vas	EN_L3_5_IT_3	C10orf90	-0.23	0.14	-1.67	0.0955	0.374
Vas	EN_L5_6_NP	C10orf90	-0.34	0.15	-2.36	0.0183	0.745
Vas	EN_L6B	C10orf90	1.33	0.57	2.36	0.0183	0.462
Vas	EN_L6_CT	C10orf90	0.11	0.58	0.18	0.855	0.985
Vas	EN_L6_IT_1	C10orf90	0.28	0.15	1.96	0.0505	0.607
Vas	EN_L6_IT_2	C10orf90	-0.31	0.56	-0.55	0.584	0.972
Vas	IN_ADARB2	C10orf90	0.21	0.13	1.58	0.115	0.765
Vas	IN_LAMP5_LHX6	C10orf90	-0.36	0.51	-0.71	0.48	0.897
Vas	IN_LAMP5_RELN	C10orf90	0.08	0.14	0.57	0.566	0.945
Vas	IN_PVALB	C10orf90	0.02	0.10	0.21	0.831	0.975
Vas	IN_SST	C10orf90	-0.07	0.12	-0.59	0.554	0.97
Vas	IN_VIP	C10orf90	0.04	0.10	0.39	0.698	0.929
Vas	Micro	C10orf90	0.03	0.13	0.20	0.841	0.97
Vas	OPC	C10orf90	0.06	0.05	1.17	0.241	0.986
Vas	Oligo	C10orf90	0.11	0.04	2.87	0.00411	0.246
Vas	EN_L2_3_IT	C10orf95	-0.06	0.12	-0.55	0.585	0.853
Vas	EN_L3_5_IT_1	C10orf95	-0.42	0.37	-1.14	0.253	0.76
Vas	EN_L3_5_IT_2	C10orf95	-0.17	0.14	-1.29	0.199	0.619
Vas	EN_L3_5_IT_3	C10orf95	-0.07	0.13	-0.54	0.587	0.833
Vas	EN_L6_IT_1	C10orf95	-0.33	0.48	-0.69	0.489	0.897
Vas	IN_PVALB	C10orf95	0.14	0.38	0.37	0.71	0.951
Vas	Astro	C11orf1	0.09	0.08	1.14	0.253	0.726
Vas	EN_L2_3_IT	C11orf1	0.07	0.08	0.95	0.34	0.717
Vas	EN_L3_5_IT_2	C11orf1	-0.04	0.12	-0.35	0.724	0.923
Vas	EN_L3_5_IT_3	C11orf1	-0.06	0.12	-0.51	0.608	0.843
Vas	EN_L6_IT_1	C11orf1	-0.04	0.37	-0.11	0.914	0.988
Vas	IN_PVALB	C11orf1	-0.03	0.10	-0.27	0.788	0.968
Vas	IN_SST	C11orf1	-0.25	0.15	-1.63	0.103	0.863
Vas	IN_VIP	C11orf1	0.03	0.09	0.32	0.748	0.944
Vas	Oligo	C11orf1	0.07	0.08	0.85	0.395	0.786
Vas	EN_L2_3_IT	C11orf16	0.13	0.40	0.33	0.743	0.922
Vas	Oligo	C11orf16	-0.14	0.16	-0.87	0.385	0.777
Vas	Astro	C11orf24	0.15	0.10	1.49	0.135	0.61
Vas	EN_L2_3_IT	C11orf24	-0.10	0.07	-1.41	0.158	0.553
Vas	EN_L3_5_IT_2	C11orf24	0.05	0.10	0.45	0.652	0.903
Vas	EN_L3_5_IT_3	C11orf24	-0.02	0.09	-0.19	0.853	0.95
Vas	EN_L6_IT_1	C11orf24	0.62	0.40	1.54	0.124	0.724
Vas	IN_PVALB	C11orf24	-0.19	0.10	-1.88	0.0601	0.621
Vas	IN_VIP	C11orf24	-0.01	0.10	-0.14	0.889	0.978
Vas	Micro	C11orf24	-0.27	0.11	-2.45	0.0144	0.319
Vas	OPC	C11orf24	-0.06	0.10	-0.62	0.533	0.988
Vas	Oligo	C11orf24	-0.10	0.07	-1.41	0.157	0.6
Vas	Astro	C11orf42	0.15	0.16	0.97	0.331	0.779
Vas	EN_L2_3_IT	C11orf42	-0.05	0.13	-0.42	0.674	0.897
Vas	EN_L3_5_IT_1	C11orf42	-0.48	0.54	-0.88	0.381	0.835
Vas	EN_L3_5_IT_2	C11orf42	-0.09	0.14	-0.62	0.537	0.852
Vas	EN_L3_5_IT_3	C11orf42	-0.29	0.15	-1.94	0.0526	0.287
Vas	EN_L6_IT_1	C11orf42	-0.23	0.66	-0.34	0.731	0.962
Vas	IN_PVALB	C11orf42	-0.23	0.14	-1.58	0.113	0.683
Vas	Oligo	C11orf42	0.00	0.13	0.03	0.979	0.997
Vas	Astro	C11orf49	0.08	0.04	2.07	0.0383	0.423
Vas	EN_L2_3_IT	C11orf49	-0.01	0.03	-0.20	0.843	0.958
Vas	EN_L3_5_IT_1	C11orf49	0.04	0.04	0.83	0.406	0.851
Vas	EN_L3_5_IT_2	C11orf49	0.01	0.04	0.33	0.743	0.928
Vas	EN_L3_5_IT_3	C11orf49	0.06	0.04	1.68	0.0936	0.371
Vas	EN_L5_6_NP	C11orf49	0.07	0.05	1.32	0.188	0.923
Vas	EN_L5_ET	C11orf49	0.07	0.26	0.27	0.788	0.993
Vas	EN_L6B	C11orf49	-0.03	0.05	-0.50	0.615	0.939
Vas	EN_L6_CT	C11orf49	0.05	0.04	1.08	0.282	0.866
Vas	EN_L6_IT_1	C11orf49	0.07	0.05	1.36	0.174	0.774
Vas	EN_L6_IT_2	C11orf49	0.06	0.06	0.86	0.389	0.954
Vas	Endo	C11orf49	0.17	0.15	1.11	0.268	0.995
Vas	IN_ADARB2	C11orf49	-0.01	0.05	-0.17	0.866	0.984
Vas	IN_LAMP5_LHX6	C11orf49	-0.01	0.05	-0.11	0.914	0.987
Vas	IN_LAMP5_RELN	C11orf49	-0.03	0.05	-0.57	0.566	0.945
Vas	IN_PVALB	C11orf49	-0.00	0.04	-0.12	0.904	0.985
Vas	IN_PVALB_CHC	C11orf49	0.03	0.05	0.58	0.561	0.96
Vas	IN_SST	C11orf49	0.00	0.04	0.03	0.977	0.999
Vas	IN_VIP	C11orf49	0.02	0.03	0.68	0.495	0.851
Vas	Micro	C11orf49	-0.05	0.07	-0.73	0.464	0.865
Vas	OPC	C11orf49	0.13	0.04	3.13	0.00173	0.851
Vas	Oligo	C11orf49	0.08	0.04	2.20	0.0277	0.377
Vas	PC	C11orf49	0.03	0.13	0.21	0.831	1
Vas	PVM	C11orf49	-0.34	0.76	-0.45	0.652	0.956
Vas	SMC	C11orf49	-0.83	0.97	-0.85	0.394	0.849
Vas	VLMC	C11orf49	0.13	0.12	1.06	0.287	0.863
Vas	Astro	C11orf58	-0.13	0.05	-2.33	0.0197	0.325
Vas	EN_L2_3_IT	C11orf58	-0.01	0.04	-0.14	0.889	0.973
Vas	EN_L3_5_IT_1	C11orf58	0.01	0.05	0.12	0.905	0.985
Vas	EN_L3_5_IT_2	C11orf58	0.02	0.04	0.36	0.721	0.922
Vas	EN_L3_5_IT_3	C11orf58	0.05	0.04	1.17	0.244	0.579
Vas	EN_L5_6_NP	C11orf58	0.08	0.07	1.12	0.263	0.93
Vas	EN_L5_ET	C11orf58	-0.36	0.36	-0.99	0.32	0.965
Vas	EN_L6B	C11orf58	0.01	0.09	0.11	0.912	0.989
Vas	EN_L6_CT	C11orf58	0.00	0.05	0.07	0.942	0.994
Vas	EN_L6_IT_1	C11orf58	0.06	0.06	1.07	0.284	0.832
Vas	EN_L6_IT_2	C11orf58	0.10	0.07	1.41	0.16	0.928
Vas	Endo	C11orf58	-0.02	0.11	-0.19	0.851	0.996
Vas	IN_ADARB2	C11orf58	-0.06	0.05	-1.07	0.286	0.858
Vas	IN_LAMP5_LHX6	C11orf58	0.01	0.07	0.19	0.853	0.978
Vas	IN_LAMP5_RELN	C11orf58	0.03	0.06	0.49	0.624	0.953
Vas	IN_PVALB	C11orf58	0.09	0.05	1.93	0.0534	0.603
Vas	IN_PVALB_CHC	C11orf58	0.01	0.06	0.08	0.935	0.997
Vas	IN_SST	C11orf58	0.09	0.06	1.57	0.117	0.876
Vas	IN_VIP	C11orf58	0.02	0.04	0.60	0.551	0.875
Vas	Micro	C11orf58	0.05	0.06	0.93	0.352	0.816
Vas	OPC	C11orf58	0.00	0.04	0.14	0.893	0.999
Vas	Oligo	C11orf58	-0.04	0.04	-1.24	0.215	0.663
Vas	PC	C11orf58	-0.00	0.09	-0.02	0.987	1
Vas	PVM	C11orf58	0.14	0.18	0.81	0.416	0.924
Vas	SMC	C11orf58	1.40	0.92	1.52	0.129	0.637
Vas	VLMC	C11orf58	0.18	0.15	1.21	0.228	0.846
Vas	Adaptive	C11orf65	0.38	0.27	1.40	0.161	0.705
Vas	Astro	C11orf65	-0.16	0.06	-2.59	0.00959	0.26
Vas	EN_L2_3_IT	C11orf65	-0.09	0.09	-0.97	0.331	0.71
Vas	EN_L3_5_IT_1	C11orf65	-0.05	0.11	-0.47	0.637	0.933
Vas	EN_L3_5_IT_2	C11orf65	-0.17	0.10	-1.62	0.106	0.507
Vas	EN_L3_5_IT_3	C11orf65	-0.25	0.10	-2.59	0.00969	0.13
Vas	EN_L5_6_NP	C11orf65	0.06	0.13	0.45	0.653	0.965
Vas	EN_L5_ET	C11orf65	-0.50	0.52	-0.97	0.331	0.967
Vas	EN_L6B	C11orf65	-0.04	0.14	-0.27	0.787	0.97
Vas	EN_L6_CT	C11orf65	-0.08	0.12	-0.66	0.51	0.933
Vas	EN_L6_IT_1	C11orf65	-0.15	0.14	-1.06	0.29	0.836
Vas	EN_L6_IT_2	C11orf65	0.12	0.16	0.75	0.456	0.965
Vas	IN_ADARB2	C11orf65	-0.18	0.11	-1.64	0.101	0.753
Vas	IN_LAMP5_LHX6	C11orf65	-0.06	0.13	-0.49	0.624	0.933
Vas	IN_LAMP5_RELN	C11orf65	-0.09	0.10	-0.93	0.354	0.888
Vas	IN_PVALB	C11orf65	-0.06	0.09	-0.65	0.517	0.901
Vas	IN_PVALB_CHC	C11orf65	-0.27	0.13	-2.07	0.0381	0.732
Vas	IN_SST	C11orf65	-0.07	0.10	-0.70	0.485	0.962
Vas	IN_VIP	C11orf65	-0.24	0.08	-2.92	0.0035	0.266
Vas	Micro	C11orf65	-0.05	0.14	-0.32	0.746	0.948
Vas	OPC	C11orf65	-0.12	0.08	-1.38	0.168	0.986
Vas	Oligo	C11orf65	-0.14	0.06	-2.24	0.0254	0.37
Vas	PC	C11orf65	0.19	0.39	0.48	0.632	1
Vas	PVM	C11orf65	-0.10	0.24	-0.40	0.686	0.966
Vas	Astro	C11orf68	0.07	0.09	0.86	0.39	0.806
Vas	EN_L2_3_IT	C11orf68	0.10	0.07	1.48	0.14	0.531
Vas	EN_L3_5_IT_1	C11orf68	0.20	0.11	1.82	0.0683	0.548
Vas	EN_L3_5_IT_2	C11orf68	0.15	0.09	1.77	0.0772	0.456
Vas	EN_L3_5_IT_3	C11orf68	0.11	0.09	1.30	0.195	0.522
Vas	EN_L6B	C11orf68	0.40	0.43	0.92	0.356	0.848
Vas	EN_L6_CT	C11orf68	1.10	0.39	2.81	0.00502	0.317
Vas	EN_L6_IT_1	C11orf68	0.06	0.14	0.43	0.669	0.946
Vas	IN_LAMP5_RELN	C11orf68	0.33	0.14	2.38	0.0173	0.709
Vas	IN_PVALB	C11orf68	0.07	0.09	0.72	0.472	0.888
Vas	IN_SST	C11orf68	0.02	0.11	0.14	0.889	0.992
Vas	IN_VIP	C11orf68	0.02	0.09	0.20	0.839	0.963
Vas	Micro	C11orf68	-0.03	0.15	-0.19	0.85	0.972
Vas	OPC	C11orf68	0.07	0.10	0.65	0.513	0.988
Vas	Oligo	C11orf68	0.05	0.06	0.85	0.394	0.785
Vas	Astro	C11orf71	0.02	0.10	0.21	0.831	0.973
Vas	EN_L2_3_IT	C11orf71	0.02	0.08	0.24	0.81	0.946
Vas	EN_L3_5_IT_2	C11orf71	-0.02	0.10	-0.24	0.807	0.95
Vas	EN_L3_5_IT_3	C11orf71	-0.03	0.11	-0.25	0.803	0.931
Vas	EN_L6_IT_1	C11orf71	0.28	0.44	0.65	0.518	0.91
Vas	IN_PVALB	C11orf71	-0.05	0.12	-0.41	0.684	0.943
Vas	IN_VIP	C11orf71	0.02	0.11	0.14	0.89	0.978
Vas	OPC	C11orf71	0.03	0.12	0.21	0.83	0.999
Vas	Oligo	C11orf71	0.01	0.05	0.27	0.79	0.943
Vas	Astro	C11orf80	0.16	0.06	2.57	0.0103	0.267
Vas	EN_L2_3_IT	C11orf80	0.02	0.03	0.57	0.57	0.848
Vas	EN_L3_5_IT_1	C11orf80	0.05	0.05	1.12	0.265	0.767
Vas	EN_L3_5_IT_2	C11orf80	0.14	0.04	3.05	0.0023	0.114
Vas	EN_L3_5_IT_3	C11orf80	0.14	0.04	3.41	0.000645	0.0337
Vas	EN_L5_6_NP	C11orf80	0.06	0.05	1.35	0.176	0.921
Vas	EN_L5_ET	C11orf80	0.09	0.27	0.32	0.749	0.993
Vas	EN_L6B	C11orf80	0.02	0.06	0.30	0.767	0.968
Vas	EN_L6_CT	C11orf80	-0.05	0.05	-1.01	0.314	0.881
Vas	EN_L6_IT_1	C11orf80	0.03	0.05	0.55	0.584	0.93
Vas	EN_L6_IT_2	C11orf80	0.05	0.06	0.94	0.346	0.95
Vas	Endo	C11orf80	0.05	0.39	0.12	0.905	0.996
Vas	IN_ADARB2	C11orf80	-0.02	0.05	-0.34	0.73	0.973
Vas	IN_LAMP5_LHX6	C11orf80	0.06	0.07	0.86	0.389	0.868
Vas	IN_LAMP5_RELN	C11orf80	0.02	0.07	0.31	0.755	0.972
Vas	IN_PVALB	C11orf80	0.04	0.04	0.91	0.362	0.856
Vas	IN_PVALB_CHC	C11orf80	0.06	0.07	0.96	0.336	0.921
Vas	IN_SST	C11orf80	0.01	0.06	0.14	0.889	0.992
Vas	IN_VIP	C11orf80	0.03	0.04	0.65	0.516	0.862
Vas	Micro	C11orf80	0.36	0.10	3.62	0.000293	0.0675
Vas	OPC	C11orf80	0.11	0.06	1.73	0.083	0.986
Vas	Oligo	C11orf80	0.02	0.05	0.39	0.697	0.916
Vas	PC	C11orf80	-0.22	0.50	-0.44	0.663	1
Vas	Astro	C11orf87	0.02	0.12	0.15	0.884	0.981
Vas	EN_L2_3_IT	C11orf87	0.07	0.04	1.63	0.104	0.474
Vas	EN_L3_5_IT_1	C11orf87	0.05	0.06	0.87	0.384	0.836
Vas	EN_L3_5_IT_2	C11orf87	0.08	0.06	1.48	0.139	0.553
Vas	EN_L3_5_IT_3	C11orf87	0.14	0.06	2.31	0.0208	0.187
Vas	EN_L5_6_NP	C11orf87	1.35	0.46	2.92	0.00345	0.745
Vas	EN_L5_ET	C11orf87	-0.17	0.39	-0.44	0.657	0.993
Vas	EN_L6B	C11orf87	-0.03	0.15	-0.18	0.86	0.98
Vas	EN_L6_CT	C11orf87	-0.09	0.11	-0.84	0.403	0.914
Vas	EN_L6_IT_1	C11orf87	-0.06	0.08	-0.79	0.429	0.884
Vas	EN_L6_IT_2	C11orf87	0.02	0.10	0.15	0.878	0.989
Vas	IN_ADARB2	C11orf87	-0.10	0.10	-0.96	0.337	0.88
Vas	IN_LAMP5_LHX6	C11orf87	0.16	0.12	1.33	0.184	0.753
Vas	IN_LAMP5_RELN	C11orf87	0.13	0.16	0.78	0.433	0.907
Vas	IN_PVALB	C11orf87	0.04	0.05	0.83	0.407	0.872
Vas	IN_PVALB_CHC	C11orf87	0.07	0.10	0.72	0.474	0.951
Vas	IN_SST	C11orf87	-0.02	0.07	-0.38	0.707	0.982
Vas	IN_VIP	C11orf87	-0.10	0.06	-1.59	0.111	0.585
Vas	Micro	C11orf87	0.50	0.40	1.25	0.213	0.726
Vas	OPC	C11orf87	-0.06	0.13	-0.49	0.624	0.996
Vas	Oligo	C11orf87	0.06	0.10	0.53	0.594	0.877
Vas	Astro	C11orf95	-0.09	0.09	-1.01	0.314	0.771
Vas	EN_L2_3_IT	C11orf95	0.08	0.06	1.21	0.225	0.622
Vas	EN_L3_5_IT_1	C11orf95	-0.09	0.14	-0.66	0.509	0.894
Vas	EN_L3_5_IT_2	C11orf95	-0.04	0.10	-0.42	0.676	0.909
Vas	EN_L3_5_IT_3	C11orf95	-0.01	0.11	-0.05	0.959	0.987
Vas	EN_L6_IT_1	C11orf95	-0.08	0.28	-0.30	0.761	0.967
Vas	IN_PVALB	C11orf95	0.11	0.13	0.82	0.41	0.872
Vas	IN_VIP	C11orf95	-0.03	0.10	-0.26	0.792	0.951
Vas	OPC	C11orf95	0.03	0.11	0.27	0.788	0.999
Vas	Oligo	C11orf95	0.03	0.10	0.31	0.759	0.935
Vas	EN_L2_3_IT	C11orf97	0.14	0.11	1.29	0.198	0.594
Vas	EN_L3_5_IT_3	C11orf97	-0.15	0.14	-1.07	0.287	0.62
Vas	EN_L6B	C11orf97	-0.01	0.53	-0.02	0.984	0.998
Vas	IN_PVALB	C11orf97	-0.17	0.17	-0.98	0.326	0.836
Vas	Astro	C12orf29	-0.19	0.08	-2.32	0.0203	0.328
Vas	EN_L2_3_IT	C12orf29	0.08	0.06	1.37	0.172	0.567
Vas	EN_L3_5_IT_1	C12orf29	0.11	0.09	1.24	0.216	0.732
Vas	EN_L3_5_IT_2	C12orf29	0.05	0.06	0.82	0.41	0.789
Vas	EN_L3_5_IT_3	C12orf29	0.16	0.06	2.65	0.00797	0.117
Vas	EN_L5_6_NP	C12orf29	-0.08	0.12	-0.68	0.494	0.956
Vas	EN_L5_ET	C12orf29	-0.16	0.49	-0.32	0.75	0.993
Vas	EN_L6B	C12orf29	0.00	0.12	0.02	0.985	0.998
Vas	EN_L6_CT	C12orf29	-0.03	0.09	-0.37	0.711	0.972
Vas	EN_L6_IT_1	C12orf29	0.02	0.10	0.24	0.813	0.976
Vas	EN_L6_IT_2	C12orf29	0.10	0.11	0.89	0.375	0.95
Vas	IN_ADARB2	C12orf29	0.00	0.08	0.03	0.978	0.997
Vas	IN_LAMP5_LHX6	C12orf29	0.18	0.11	1.63	0.104	0.665
Vas	IN_LAMP5_RELN	C12orf29	0.00	0.07	0.01	0.992	0.999
Vas	IN_PVALB	C12orf29	0.10	0.06	1.57	0.117	0.688
Vas	IN_PVALB_CHC	C12orf29	-0.02	0.10	-0.21	0.833	0.987
Vas	IN_SST	C12orf29	0.05	0.08	0.56	0.578	0.971
Vas	IN_VIP	C12orf29	0.04	0.06	0.73	0.467	0.837
Vas	Micro	C12orf29	0.20	0.11	1.76	0.079	0.555
Vas	OPC	C12orf29	-0.12	0.08	-1.55	0.121	0.986
Vas	Oligo	C12orf29	0.06	0.04	1.31	0.189	0.638
Vas	Astro	C12orf4	-0.08	0.07	-1.09	0.275	0.742
Vas	EN_L2_3_IT	C12orf4	0.11	0.03	3.26	0.00113	0.1
Vas	EN_L3_5_IT_1	C12orf4	0.13	0.07	1.91	0.0562	0.528
Vas	EN_L3_5_IT_2	C12orf4	0.08	0.05	1.76	0.079	0.458
Vas	EN_L3_5_IT_3	C12orf4	0.07	0.05	1.45	0.147	0.457
Vas	EN_L5_6_NP	C12orf4	-0.03	0.08	-0.38	0.706	0.972
Vas	EN_L5_ET	C12orf4	-0.06	0.38	-0.16	0.871	0.998
Vas	EN_L6B	C12orf4	0.05	0.08	0.58	0.561	0.925
Vas	EN_L6_CT	C12orf4	0.09	0.06	1.45	0.146	0.783
Vas	EN_L6_IT_1	C12orf4	0.11	0.07	1.67	0.0953	0.697
Vas	EN_L6_IT_2	C12orf4	0.04	0.08	0.54	0.588	0.972
Vas	Endo	C12orf4	-0.28	0.41	-0.67	0.5	0.996
Vas	IN_ADARB2	C12orf4	0.10	0.07	1.37	0.17	0.798
Vas	IN_LAMP5_LHX6	C12orf4	0.12	0.09	1.33	0.183	0.751
Vas	IN_LAMP5_RELN	C12orf4	0.03	0.07	0.51	0.613	0.95
Vas	IN_PVALB	C12orf4	0.09	0.06	1.62	0.106	0.678
Vas	IN_PVALB_CHC	C12orf4	0.11	0.10	1.07	0.287	0.908
Vas	IN_SST	C12orf4	0.12	0.06	2.12	0.0336	0.824
Vas	IN_VIP	C12orf4	0.07	0.04	1.47	0.142	0.621
Vas	Micro	C12orf4	0.09	0.07	1.16	0.245	0.753
Vas	OPC	C12orf4	0.01	0.05	0.11	0.916	0.999
Vas	Oligo	C12orf4	0.06	0.05	1.39	0.165	0.608
Vas	PC	C12orf4	0.44	0.45	0.97	0.332	1
Vas	VLMC	C12orf4	0.14	0.38	0.38	0.706	0.97
Vas	Astro	C12orf40	-0.11	0.09	-1.26	0.208	0.684
Vas	EN_L2_3_IT	C12orf40	-0.15	0.11	-1.39	0.165	0.559
Vas	EN_L3_5_IT_1	C12orf40	-0.13	0.12	-1.11	0.265	0.767
Vas	EN_L3_5_IT_2	C12orf40	-0.16	0.10	-1.60	0.111	0.51
Vas	EN_L3_5_IT_3	C12orf40	-0.26	0.10	-2.56	0.0104	0.135
Vas	EN_L5_6_NP	C12orf40	0.12	0.15	0.82	0.413	0.948
Vas	EN_L5_ET	C12orf40	-0.52	0.41	-1.26	0.206	0.963
Vas	EN_L6B	C12orf40	0.00	0.15	0.01	0.992	1
Vas	EN_L6_CT	C12orf40	-0.13	0.14	-0.94	0.347	0.897
Vas	EN_L6_IT_1	C12orf40	-0.11	0.14	-0.80	0.425	0.883
Vas	EN_L6_IT_2	C12orf40	0.01	0.15	0.09	0.932	0.994
Vas	IN_ADARB2	C12orf40	-0.03	0.12	-0.22	0.828	0.983
Vas	IN_LAMP5_LHX6	C12orf40	-0.17	0.13	-1.32	0.187	0.754
Vas	IN_LAMP5_RELN	C12orf40	-0.17	0.12	-1.48	0.139	0.799
Vas	IN_PVALB	C12orf40	-0.10	0.09	-1.08	0.282	0.817
Vas	IN_PVALB_CHC	C12orf40	-0.09	0.13	-0.72	0.47	0.95
Vas	IN_SST	C12orf40	-0.13	0.11	-1.11	0.266	0.922
Vas	IN_VIP	C12orf40	-0.28	0.11	-2.60	0.0093	0.33
Vas	Micro	C12orf40	-0.15	0.14	-1.06	0.288	0.778
Vas	OPC	C12orf40	-0.07	0.13	-0.55	0.58	0.992
Vas	Oligo	C12orf40	0.06	0.08	0.81	0.418	0.799
Vas	PC	C12orf40	-0.65	0.74	-0.89	0.376	1
Vas	Astro	C12orf42	-0.05	0.10	-0.46	0.644	0.92
Vas	EN_L2_3_IT	C12orf42	-0.23	0.11	-2.09	0.0363	0.329
Vas	EN_L3_5_IT_1	C12orf42	-0.38	0.13	-2.87	0.00411	0.284
Vas	EN_L3_5_IT_2	C12orf42	-0.57	0.13	-4.27	1.98e-05	0.0135
Vas	EN_L3_5_IT_3	C12orf42	-0.35	0.12	-2.90	0.00376	0.084
Vas	EN_L6B	C12orf42	-0.22	0.15	-1.43	0.153	0.739
Vas	EN_L6_IT_1	C12orf42	-0.05	0.45	-0.10	0.919	0.988
Vas	IN_ADARB2	C12orf42	-0.01	0.15	-0.06	0.956	0.996
Vas	IN_LAMP5_RELN	C12orf42	-0.29	0.16	-1.85	0.0648	0.76
Vas	IN_PVALB	C12orf42	0.01	0.13	0.09	0.927	0.991
Vas	IN_VIP	C12orf42	-0.12	0.14	-0.84	0.398	0.806
Vas	Micro	C12orf42	-0.06	0.25	-0.24	0.812	0.964
Vas	OPC	C12orf42	-0.01	0.10	-0.12	0.905	0.999
Vas	Oligo	C12orf42	-0.26	0.09	-2.85	0.00443	0.246
Vas	Astro	C12orf43	-0.01	0.06	-0.10	0.92	0.984
Vas	EN_L2_3_IT	C12orf43	0.00	0.04	0.04	0.969	0.991
Vas	EN_L3_5_IT_1	C12orf43	-0.14	0.10	-1.47	0.142	0.657
Vas	EN_L3_5_IT_2	C12orf43	-0.03	0.06	-0.54	0.589	0.877
Vas	EN_L3_5_IT_3	C12orf43	-0.03	0.07	-0.49	0.625	0.852
Vas	EN_L5_6_NP	C12orf43	-0.01	0.14	-0.11	0.916	0.995
Vas	EN_L6B	C12orf43	0.04	0.14	0.28	0.778	0.969
Vas	EN_L6_CT	C12orf43	-0.11	0.10	-1.10	0.271	0.863
Vas	EN_L6_IT_1	C12orf43	-0.01	0.10	-0.06	0.953	0.992
Vas	EN_L6_IT_2	C12orf43	-0.22	0.13	-1.70	0.0899	0.893
Vas	IN_ADARB2	C12orf43	-0.10	0.11	-0.96	0.338	0.88
Vas	IN_LAMP5_LHX6	C12orf43	0.02	0.14	0.18	0.856	0.979
Vas	IN_LAMP5_RELN	C12orf43	0.09	0.10	0.97	0.333	0.881
Vas	IN_PVALB	C12orf43	-0.08	0.07	-1.12	0.262	0.809
Vas	IN_SST	C12orf43	-0.09	0.08	-1.02	0.309	0.931
Vas	IN_VIP	C12orf43	0.00	0.07	0.05	0.96	0.992
Vas	OPC	C12orf43	0.00	0.09	0.02	0.987	1
Vas	Oligo	C12orf43	-0.01	0.05	-0.25	0.8	0.944
Vas	Astro	C12orf45	0.03	0.06	0.45	0.656	0.923
Vas	EN_L2_3_IT	C12orf45	0.01	0.05	0.24	0.81	0.946
Vas	EN_L3_5_IT_1	C12orf45	0.05	0.08	0.65	0.516	0.894
Vas	EN_L3_5_IT_2	C12orf45	-0.01	0.07	-0.18	0.859	0.967
Vas	EN_L3_5_IT_3	C12orf45	-0.08	0.06	-1.27	0.205	0.533
Vas	EN_L5_6_NP	C12orf45	-0.05	0.08	-0.60	0.545	0.957
Vas	EN_L5_ET	C12orf45	-0.27	0.36	-0.76	0.444	0.975
Vas	EN_L6B	C12orf45	0.04	0.10	0.46	0.646	0.946
Vas	EN_L6_CT	C12orf45	0.10	0.08	1.22	0.223	0.834
Vas	EN_L6_IT_1	C12orf45	-0.10	0.08	-1.23	0.218	0.797
Vas	EN_L6_IT_2	C12orf45	-0.01	0.11	-0.05	0.956	0.996
Vas	IN_ADARB2	C12orf45	0.08	0.06	1.33	0.182	0.803
Vas	IN_LAMP5_LHX6	C12orf45	0.12	0.07	1.68	0.0932	0.643
Vas	IN_LAMP5_RELN	C12orf45	-0.05	0.06	-0.78	0.433	0.907
Vas	IN_PVALB	C12orf45	-0.01	0.06	-0.21	0.835	0.976
Vas	IN_PVALB_CHC	C12orf45	-0.05	0.11	-0.48	0.63	0.966
Vas	IN_SST	C12orf45	-0.02	0.09	-0.20	0.843	0.991
Vas	IN_VIP	C12orf45	-0.00	0.05	-0.01	0.988	0.999
Vas	Micro	C12orf45	0.17	0.10	1.78	0.0749	0.545
Vas	OPC	C12orf45	-0.05	0.06	-0.85	0.397	0.986
Vas	Oligo	C12orf45	0.01	0.04	0.20	0.844	0.956
Vas	EN_L2_3_IT	C12orf50	-0.14	0.16	-0.90	0.371	0.738
Vas	Astro	C12orf54	-0.16	0.14	-1.09	0.276	0.743
Vas	EN_L2_3_IT	C12orf54	-0.19	0.11	-1.70	0.089	0.453
Vas	Astro	C12orf56	0.01	0.10	0.13	0.898	0.981
Vas	EN_L2_3_IT	C12orf56	-0.09	0.09	-0.98	0.325	0.707
Vas	EN_L3_5_IT_1	C12orf56	-0.03	0.15	-0.19	0.848	0.97
Vas	EN_L3_5_IT_2	C12orf56	-0.15	0.12	-1.21	0.227	0.647
Vas	EN_L3_5_IT_3	C12orf56	-0.04	0.12	-0.38	0.707	0.893
Vas	EN_L6B	C12orf56	0.71	0.52	1.38	0.168	0.751
Vas	EN_L6_CT	C12orf56	0.40	0.43	0.94	0.35	0.897
Vas	EN_L6_IT_1	C12orf56	-0.07	0.15	-0.45	0.652	0.944
Vas	IN_PVALB	C12orf56	-0.05	0.10	-0.45	0.655	0.934
Vas	IN_SST	C12orf56	-0.08	0.14	-0.56	0.574	0.971
Vas	IN_VIP	C12orf56	-0.09	0.13	-0.68	0.497	0.853
Vas	OPC	C12orf56	-0.03	0.13	-0.26	0.795	0.999
Vas	Oligo	C12orf56	-0.15	0.10	-1.54	0.123	0.561
Vas	Astro	C12orf57	0.01	0.09	0.15	0.878	0.98
Vas	EN_L2_3_IT	C12orf57	0.00	0.08	0.04	0.971	0.991
Vas	EN_L3_5_IT_1	C12orf57	-0.04	0.12	-0.38	0.705	0.946
Vas	EN_L3_5_IT_2	C12orf57	0.04	0.09	0.45	0.653	0.903
Vas	EN_L3_5_IT_3	C12orf57	-0.03	0.09	-0.37	0.712	0.894
Vas	EN_L6_CT	C12orf57	0.11	0.49	0.22	0.826	0.981
Vas	EN_L6_IT_1	C12orf57	0.13	0.37	0.35	0.727	0.96
Vas	IN_ADARB2	C12orf57	0.07	0.12	0.61	0.543	0.934
Vas	IN_LAMP5_RELN	C12orf57	-0.06	0.10	-0.60	0.549	0.939
Vas	IN_PVALB	C12orf57	-0.21	0.10	-2.11	0.035	0.55
Vas	IN_SST	C12orf57	0.00	0.10	0.01	0.99	1
Vas	IN_VIP	C12orf57	-0.13	0.08	-1.54	0.124	0.599
Vas	OPC	C12orf57	0.04	0.10	0.38	0.703	0.999
Vas	Oligo	C12orf57	-0.09	0.06	-1.57	0.116	0.549
Vas	Astro	C12orf60	-0.18	0.09	-2.06	0.0394	0.425
Vas	EN_L2_3_IT	C12orf60	-0.20	0.09	-2.20	0.028	0.304
Vas	EN_L3_5_IT_1	C12orf60	-0.09	0.51	-0.18	0.858	0.973
Vas	EN_L3_5_IT_2	C12orf60	-0.29	0.13	-2.27	0.0232	0.295
Vas	EN_L3_5_IT_3	C12orf60	-0.32	0.14	-2.30	0.0214	0.191
Vas	EN_L6_IT_1	C12orf60	-0.30	0.16	-1.84	0.0661	0.647
Vas	EN_L6_IT_2	C12orf60	-0.52	0.43	-1.20	0.229	0.929
Vas	IN_ADARB2	C12orf60	-0.33	0.15	-2.13	0.033	0.623
Vas	IN_PVALB	C12orf60	0.03	0.34	0.08	0.936	0.992
Vas	IN_SST	C12orf60	-0.21	0.14	-1.53	0.126	0.876
Vas	IN_VIP	C12orf60	-0.07	0.10	-0.70	0.483	0.844
Vas	OPC	C12orf60	0.03	0.11	0.28	0.782	0.999
Vas	Oligo	C12orf60	-0.09	0.08	-1.09	0.274	0.71
Vas	Astro	C12orf65	0.06	0.05	1.03	0.302	0.763
Vas	EN_L2_3_IT	C12orf65	-0.02	0.05	-0.45	0.653	0.886
Vas	EN_L3_5_IT_1	C12orf65	0.03	0.08	0.38	0.7	0.946
Vas	EN_L3_5_IT_2	C12orf65	0.04	0.05	0.83	0.407	0.787
Vas	EN_L3_5_IT_3	C12orf65	0.05	0.06	0.76	0.45	0.748
Vas	EN_L5_6_NP	C12orf65	-0.02	0.12	-0.14	0.892	0.992
Vas	EN_L6B	C12orf65	0.03	0.10	0.27	0.784	0.97
Vas	EN_L6_CT	C12orf65	0.04	0.09	0.38	0.702	0.972
Vas	EN_L6_IT_1	C12orf65	-0.02	0.09	-0.23	0.82	0.977
Vas	EN_L6_IT_2	C12orf65	-0.07	0.11	-0.63	0.531	0.967
Vas	IN_ADARB2	C12orf65	0.06	0.09	0.65	0.514	0.927
Vas	IN_LAMP5_LHX6	C12orf65	0.05	0.10	0.51	0.61	0.93
Vas	IN_LAMP5_RELN	C12orf65	0.20	0.08	2.56	0.0104	0.693
Vas	IN_PVALB	C12orf65	0.04	0.06	0.64	0.522	0.901
Vas	IN_PVALB_CHC	C12orf65	-0.19	0.10	-1.79	0.0735	0.784
Vas	IN_SST	C12orf65	0.01	0.07	0.07	0.942	0.996
Vas	IN_VIP	C12orf65	0.04	0.05	0.81	0.417	0.815
Vas	Micro	C12orf65	0.05	0.10	0.53	0.597	0.91
Vas	OPC	C12orf65	-0.03	0.06	-0.46	0.643	0.996
Vas	Oligo	C12orf65	0.00	0.04	0.07	0.942	0.986
Vas	Astro	C12orf66	0.08	0.06	1.37	0.171	0.652
Vas	EN_L2_3_IT	C12orf66	0.00	0.06	0.03	0.974	0.991
Vas	EN_L3_5_IT_1	C12orf66	-0.09	0.11	-0.82	0.412	0.854
Vas	EN_L3_5_IT_2	C12orf66	0.00	0.07	0.01	0.996	0.999
Vas	EN_L3_5_IT_3	C12orf66	-0.03	0.08	-0.36	0.72	0.899
Vas	EN_L6B	C12orf66	-0.89	0.46	-1.94	0.0524	0.593
Vas	EN_L6_CT	C12orf66	0.04	0.14	0.30	0.768	0.977
Vas	EN_L6_IT_1	C12orf66	-0.05	0.12	-0.40	0.692	0.952
Vas	EN_L6_IT_2	C12orf66	-0.50	0.50	-1.00	0.316	0.949
Vas	IN_PVALB	C12orf66	0.00	0.08	0.02	0.986	0.996
Vas	IN_SST	C12orf66	-0.18	0.12	-1.59	0.111	0.863
Vas	IN_VIP	C12orf66	0.04	0.09	0.43	0.67	0.918
Vas	Micro	C12orf66	-0.06	0.10	-0.55	0.584	0.908
Vas	OPC	C12orf66	0.04	0.10	0.43	0.667	0.996
Vas	Oligo	C12orf66	0.02	0.05	0.40	0.688	0.914
Vas	Astro	C12orf73	0.09	0.05	1.79	0.0733	0.505
Vas	EN_L2_3_IT	C12orf73	-0.02	0.05	-0.44	0.663	0.892
Vas	EN_L3_5_IT_1	C12orf73	-0.06	0.08	-0.76	0.45	0.87
Vas	EN_L3_5_IT_2	C12orf73	-0.02	0.06	-0.37	0.713	0.921
Vas	EN_L3_5_IT_3	C12orf73	0.02	0.06	0.26	0.797	0.928
Vas	EN_L5_6_NP	C12orf73	0.01	0.11	0.09	0.932	0.995
Vas	EN_L6B	C12orf73	0.02	0.10	0.19	0.849	0.978
Vas	EN_L6_CT	C12orf73	-0.06	0.09	-0.65	0.514	0.934
Vas	EN_L6_IT_1	C12orf73	0.01	0.10	0.07	0.941	0.99
Vas	EN_L6_IT_2	C12orf73	-0.03	0.12	-0.24	0.808	0.984
Vas	IN_ADARB2	C12orf73	0.14	0.08	1.77	0.0772	0.728
Vas	IN_LAMP5_LHX6	C12orf73	0.05	0.11	0.44	0.661	0.941
Vas	IN_LAMP5_RELN	C12orf73	0.01	0.09	0.17	0.868	0.991
Vas	IN_PVALB	C12orf73	-0.08	0.06	-1.32	0.187	0.751
Vas	IN_PVALB_CHC	C12orf73	-0.21	0.10	-1.99	0.0469	0.732
Vas	IN_SST	C12orf73	0.03	0.07	0.42	0.677	0.982
Vas	IN_VIP	C12orf73	-0.00	0.05	-0.00	0.997	0.999
Vas	Micro	C12orf73	-0.05	0.11	-0.42	0.672	0.928
Vas	OPC	C12orf73	0.06	0.05	1.09	0.275	0.986
Vas	Oligo	C12orf73	0.02	0.04	0.56	0.574	0.869
Vas	PC	C12orf73	0.10	0.45	0.23	0.822	1
Vas	Astro	C12orf75	0.10	0.09	1.05	0.295	0.758
Vas	EN_L2_3_IT	C12orf75	-0.02	0.09	-0.26	0.798	0.941
Vas	EN_L3_5_IT_1	C12orf75	0.04	0.13	0.28	0.777	0.96
Vas	EN_L3_5_IT_2	C12orf75	0.17	0.09	1.86	0.0627	0.425
Vas	EN_L3_5_IT_3	C12orf75	0.09	0.10	0.91	0.362	0.686
Vas	EN_L6B	C12orf75	0.25	0.60	0.41	0.682	0.953
Vas	EN_L6_CT	C12orf75	0.25	0.16	1.60	0.11	0.736
Vas	EN_L6_IT_1	C12orf75	-0.11	0.37	-0.29	0.774	0.97
Vas	IN_ADARB2	C12orf75	-0.22	0.13	-1.72	0.0851	0.736
Vas	IN_LAMP5_LHX6	C12orf75	0.07	0.15	0.48	0.632	0.936
Vas	IN_LAMP5_RELN	C12orf75	0.21	0.13	1.60	0.109	0.766
Vas	IN_PVALB	C12orf75	-0.05	0.12	-0.45	0.653	0.934
Vas	IN_VIP	C12orf75	0.00	0.09	0.01	0.991	0.999
Vas	Micro	C12orf75	-0.01	0.12	-0.05	0.961	0.995
Vas	OPC	C12orf75	-0.04	0.12	-0.34	0.735	0.999
Vas	Oligo	C12orf75	-0.00	0.08	-0.00	1	1
Vas	Astro	C12orf76	0.03	0.04	0.79	0.432	0.824
Vas	EN_L2_3_IT	C12orf76	-0.01	0.04	-0.29	0.775	0.934
Vas	EN_L3_5_IT_1	C12orf76	-0.07	0.07	-1.10	0.273	0.772
Vas	EN_L3_5_IT_2	C12orf76	0.02	0.04	0.45	0.652	0.903
Vas	EN_L3_5_IT_3	C12orf76	-0.07	0.05	-1.55	0.12	0.415
Vas	EN_L5_6_NP	C12orf76	0.03	0.08	0.34	0.734	0.976
Vas	EN_L5_ET	C12orf76	0.27	0.41	0.66	0.509	0.984
Vas	EN_L6B	C12orf76	-0.03	0.07	-0.46	0.649	0.947
Vas	EN_L6_CT	C12orf76	-0.06	0.07	-0.85	0.393	0.912
Vas	EN_L6_IT_1	C12orf76	0.03	0.07	0.35	0.729	0.96
Vas	EN_L6_IT_2	C12orf76	-0.10	0.09	-1.18	0.237	0.93
Vas	Endo	C12orf76	0.30	0.49	0.61	0.539	0.996
Vas	IN_ADARB2	C12orf76	0.05	0.08	0.64	0.523	0.927
Vas	IN_LAMP5_LHX6	C12orf76	0.02	0.09	0.21	0.833	0.974
Vas	IN_LAMP5_RELN	C12orf76	0.03	0.08	0.36	0.715	0.971
Vas	IN_PVALB	C12orf76	-0.04	0.05	-0.69	0.491	0.893
Vas	IN_PVALB_CHC	C12orf76	-0.05	0.10	-0.53	0.6	0.964
Vas	IN_SST	C12orf76	-0.05	0.06	-0.86	0.39	0.94
Vas	IN_VIP	C12orf76	-0.06	0.05	-1.19	0.235	0.702
Vas	Micro	C12orf76	0.01	0.08	0.18	0.86	0.974
Vas	OPC	C12orf76	-0.02	0.05	-0.33	0.739	0.999
Vas	Oligo	C12orf76	-0.03	0.04	-0.94	0.348	0.76
Vas	EN_L2_3_IT	C13orf42	-0.12	0.14	-0.90	0.371	0.738
Vas	Oligo	C13orf42	-0.19	0.16	-1.22	0.223	0.67
Vas	Astro	C13orf46	0.21	0.15	1.37	0.17	0.652
Vas	EN_L2_3_IT	C13orf46	0.16	0.12	1.29	0.196	0.592
Vas	EN_L3_5_IT_2	C13orf46	-0.04	0.43	-0.09	0.928	0.984
Vas	Micro	C13orf46	-0.66	0.48	-1.36	0.173	0.687
Vas	Oligo	C13orf46	0.31	0.13	2.28	0.0228	0.36
Vas	Astro	C14orf119	0.13	0.09	1.44	0.149	0.627
Vas	EN_L2_3_IT	C14orf119	0.07	0.10	0.71	0.475	0.799
Vas	EN_L3_5_IT_2	C14orf119	0.17	0.29	0.59	0.554	0.859
Vas	EN_L3_5_IT_3	C14orf119	-0.18	0.37	-0.49	0.621	0.85
Vas	IN_PVALB	C14orf119	0.20	0.30	0.67	0.506	0.898
Vas	Micro	C14orf119	-0.09	0.11	-0.80	0.424	0.85
Vas	OPC	C14orf119	0.07	0.13	0.56	0.575	0.991
Vas	Oligo	C14orf119	0.02	0.07	0.35	0.728	0.927
Vas	Astro	C14orf132	0.03	0.07	0.43	0.669	0.927
Vas	EN_L2_3_IT	C14orf132	0.06	0.04	1.46	0.145	0.535
Vas	EN_L3_5_IT_1	C14orf132	0.06	0.06	1.03	0.302	0.79
Vas	EN_L3_5_IT_2	C14orf132	0.10	0.07	1.45	0.148	0.565
Vas	EN_L3_5_IT_3	C14orf132	0.19	0.07	2.70	0.00697	0.113
Vas	EN_L5_ET	C14orf132	0.14	0.30	0.46	0.646	0.993
Vas	EN_L6B	C14orf132	0.14	0.13	1.07	0.283	0.821
Vas	EN_L6_CT	C14orf132	0.22	0.19	1.16	0.247	0.848
Vas	EN_L6_IT_1	C14orf132	0.12	0.14	0.89	0.375	0.862
Vas	IN_ADARB2	C14orf132	0.15	0.06	2.41	0.0157	0.558
Vas	IN_LAMP5_LHX6	C14orf132	0.01	0.07	0.15	0.882	0.982
Vas	IN_LAMP5_RELN	C14orf132	0.09	0.07	1.23	0.218	0.833
Vas	IN_PVALB	C14orf132	0.88	0.32	2.74	0.00623	0.391
Vas	IN_PVALB_CHC	C14orf132	0.24	0.42	0.58	0.564	0.96
Vas	IN_SST	C14orf132	0.18	0.11	1.60	0.11	0.863
Vas	IN_VIP	C14orf132	0.04	0.05	0.77	0.443	0.827
Vas	OPC	C14orf132	0.13	0.08	1.69	0.0901	0.986
Vas	Oligo	C14orf132	-0.12	0.08	-1.49	0.135	0.577
Vas	PC	C14orf132	0.06	0.40	0.16	0.874	1
Vas	EN_L2_3_IT	C14orf180	-0.34	0.18	-1.90	0.0574	0.391
Vas	Astro	C14orf28	-0.02	0.07	-0.22	0.825	0.971
Vas	EN_L2_3_IT	C14orf28	0.03	0.06	0.45	0.654	0.886
Vas	EN_L3_5_IT_1	C14orf28	-0.29	0.12	-2.47	0.0137	0.365
Vas	EN_L3_5_IT_2	C14orf28	-0.01	0.09	-0.08	0.936	0.987
Vas	EN_L3_5_IT_3	C14orf28	0.15	0.10	1.55	0.122	0.418
Vas	EN_L6_IT_1	C14orf28	0.04	0.14	0.31	0.755	0.966
Vas	IN_LAMP5_RELN	C14orf28	0.02	0.13	0.15	0.88	0.993
Vas	IN_PVALB	C14orf28	0.02	0.10	0.23	0.814	0.972
Vas	IN_SST	C14orf28	-0.07	0.12	-0.57	0.569	0.971
Vas	IN_VIP	C14orf28	-0.10	0.10	-1.07	0.285	0.736
Vas	OPC	C14orf28	-0.01	0.09	-0.07	0.947	0.999
Vas	Oligo	C14orf28	0.08	0.05	1.61	0.108	0.538
Vas	Astro	C14orf39	-0.15	0.13	-1.17	0.241	0.714
Vas	EN_L2_3_IT	C14orf39	-0.06	0.11	-0.55	0.58	0.852
Vas	EN_L5_6_NP	C14orf39	0.01	0.20	0.05	0.963	0.996
Vas	Oligo	C14orf39	-0.18	0.13	-1.40	0.162	0.605
Vas	Astro	C14orf93	0.18	0.07	2.62	0.00869	0.25
Vas	EN_L2_3_IT	C14orf93	-0.03	0.07	-0.47	0.641	0.882
Vas	EN_L3_5_IT_1	C14orf93	0.05	0.15	0.33	0.745	0.955
Vas	EN_L3_5_IT_2	C14orf93	-0.05	0.10	-0.51	0.61	0.885
Vas	EN_L3_5_IT_3	C14orf93	0.07	0.11	0.63	0.53	0.802
Vas	EN_L6_IT_1	C14orf93	0.44	0.35	1.28	0.201	0.788
Vas	IN_PVALB	C14orf93	0.21	0.12	1.74	0.0822	0.65
Vas	IN_VIP	C14orf93	-0.09	0.11	-0.85	0.396	0.805
Vas	Micro	C14orf93	0.12	0.13	0.88	0.381	0.831
Vas	OPC	C14orf93	0.21	0.09	2.35	0.0186	0.986
Vas	Oligo	C14orf93	0.09	0.06	1.51	0.132	0.572
Vas	Astro	C15orf39	0.12	0.14	0.87	0.382	0.803
Vas	IN_VIP	C15orf39	0.06	0.11	0.50	0.618	0.901
Vas	Astro	C15orf40	0.08	0.05	1.47	0.142	0.619
Vas	EN_L2_3_IT	C15orf40	-0.05	0.05	-1.14	0.256	0.653
Vas	EN_L3_5_IT_1	C15orf40	-0.08	0.08	-1.04	0.298	0.786
Vas	EN_L3_5_IT_2	C15orf40	-0.00	0.07	-0.06	0.956	0.991
Vas	EN_L3_5_IT_3	C15orf40	-0.06	0.06	-0.95	0.344	0.672
Vas	EN_L5_6_NP	C15orf40	-0.09	0.10	-0.93	0.353	0.948
Vas	EN_L6B	C15orf40	-0.12	0.12	-1.04	0.3	0.827
Vas	EN_L6_CT	C15orf40	0.15	0.09	1.81	0.0704	0.666
Vas	EN_L6_IT_1	C15orf40	-0.03	0.09	-0.27	0.783	0.972
Vas	EN_L6_IT_2	C15orf40	-0.07	0.10	-0.73	0.466	0.966
Vas	IN_ADARB2	C15orf40	-0.13	0.08	-1.55	0.121	0.771
Vas	IN_LAMP5_LHX6	C15orf40	0.00	0.10	0.00	0.996	0.999
Vas	IN_LAMP5_RELN	C15orf40	-0.22	0.07	-3.20	0.00137	0.473
Vas	IN_PVALB	C15orf40	-0.07	0.06	-1.16	0.245	0.797
Vas	IN_PVALB_CHC	C15orf40	-0.15	0.11	-1.34	0.181	0.876
Vas	IN_SST	C15orf40	-0.09	0.08	-1.08	0.278	0.926
Vas	IN_VIP	C15orf40	-0.09	0.06	-1.48	0.139	0.619
Vas	Micro	C15orf40	0.10	0.10	0.94	0.349	0.816
Vas	OPC	C15orf40	0.03	0.06	0.48	0.63	0.996
Vas	Oligo	C15orf40	0.02	0.05	0.38	0.704	0.919
Vas	EN_L2_3_IT	C15orf48	-0.08	0.40	-0.20	0.84	0.957
Vas	Oligo	C15orf48	0.20	0.15	1.35	0.178	0.625
Vas	Astro	C15orf61	0.02	0.08	0.22	0.824	0.971
Vas	EN_L2_3_IT	C15orf61	0.03	0.05	0.54	0.59	0.856
Vas	EN_L3_5_IT_1	C15orf61	-0.14	0.10	-1.30	0.193	0.715
Vas	EN_L3_5_IT_2	C15orf61	0.06	0.07	0.95	0.341	0.743
Vas	EN_L3_5_IT_3	C15orf61	-0.03	0.07	-0.43	0.664	0.873
Vas	EN_L5_6_NP	C15orf61	0.11	0.12	0.89	0.374	0.948
Vas	EN_L6B	C15orf61	-0.12	0.13	-0.88	0.379	0.862
Vas	EN_L6_CT	C15orf61	-0.05	0.10	-0.51	0.609	0.957
Vas	EN_L6_IT_1	C15orf61	0.02	0.09	0.28	0.779	0.971
Vas	EN_L6_IT_2	C15orf61	0.01	0.14	0.04	0.967	0.997
Vas	IN_ADARB2	C15orf61	-0.02	0.10	-0.16	0.873	0.984
Vas	IN_LAMP5_LHX6	C15orf61	0.09	0.11	0.76	0.445	0.883
Vas	IN_LAMP5_RELN	C15orf61	-0.06	0.09	-0.61	0.544	0.936
Vas	IN_PVALB	C15orf61	0.04	0.07	0.62	0.537	0.903
Vas	IN_PVALB_CHC	C15orf61	0.16	0.12	1.33	0.184	0.876
Vas	IN_SST	C15orf61	0.03	0.08	0.43	0.667	0.98
Vas	IN_VIP	C15orf61	0.04	0.06	0.71	0.476	0.84
Vas	Micro	C15orf61	0.12	0.11	1.11	0.267	0.765
Vas	OPC	C15orf61	-0.07	0.08	-0.93	0.354	0.986
Vas	Oligo	C15orf61	0.05	0.05	0.98	0.328	0.747
Vas	Astro	C15orf65	0.19	0.08	2.30	0.0217	0.335
Vas	EN_L2_3_IT	C15orf65	0.06	0.08	0.82	0.412	0.763
Vas	EN_L3_5_IT_1	C15orf65	0.30	0.12	2.47	0.0134	0.364
Vas	EN_L3_5_IT_2	C15orf65	0.05	0.13	0.39	0.698	0.916
Vas	EN_L3_5_IT_3	C15orf65	0.00	0.12	0.04	0.971	0.99
Vas	EN_L6_IT_1	C15orf65	-0.02	0.17	-0.14	0.891	0.986
Vas	IN_PVALB	C15orf65	0.36	0.13	2.80	0.0051	0.376
Vas	IN_VIP	C15orf65	0.17	0.12	1.41	0.157	0.634
Vas	OPC	C15orf65	-0.12	0.15	-0.84	0.401	0.986
Vas	Oligo	C15orf65	-0.16	0.11	-1.47	0.142	0.586
Vas	Astro	C16orf70	-0.02	0.05	-0.47	0.638	0.917
Vas	EN_L2_3_IT	C16orf70	0.06	0.04	1.54	0.124	0.508
Vas	EN_L3_5_IT_1	C16orf70	-0.01	0.08	-0.10	0.921	0.987
Vas	EN_L3_5_IT_2	C16orf70	-0.02	0.05	-0.41	0.684	0.912
Vas	EN_L3_5_IT_3	C16orf70	0.08	0.05	1.55	0.12	0.415
Vas	EN_L5_6_NP	C16orf70	-0.08	0.09	-0.85	0.398	0.948
Vas	EN_L5_ET	C16orf70	0.01	0.46	0.03	0.979	1
Vas	EN_L6B	C16orf70	0.01	0.10	0.10	0.92	0.989
Vas	EN_L6_CT	C16orf70	0.11	0.08	1.47	0.141	0.777
Vas	EN_L6_IT_1	C16orf70	0.07	0.08	0.81	0.419	0.881
Vas	EN_L6_IT_2	C16orf70	0.14	0.11	1.20	0.231	0.929
Vas	IN_ADARB2	C16orf70	0.01	0.08	0.11	0.912	0.99
Vas	IN_LAMP5_LHX6	C16orf70	-0.05	0.10	-0.53	0.594	0.927
Vas	IN_LAMP5_RELN	C16orf70	0.02	0.08	0.21	0.831	0.985
Vas	IN_PVALB	C16orf70	-0.02	0.06	-0.34	0.732	0.957
Vas	IN_PVALB_CHC	C16orf70	-0.16	0.12	-1.31	0.189	0.876
Vas	IN_SST	C16orf70	-0.01	0.07	-0.08	0.932	0.996
Vas	IN_VIP	C16orf70	0.01	0.05	0.21	0.833	0.961
Vas	Micro	C16orf70	0.03	0.07	0.35	0.726	0.941
Vas	OPC	C16orf70	-0.00	0.07	-0.04	0.965	1
Vas	Oligo	C16orf70	-0.02	0.04	-0.48	0.632	0.893
Vas	Astro	C16orf71	0.11	0.12	0.90	0.371	0.797
Vas	EN_L2_3_IT	C16orf71	0.01	0.11	0.11	0.909	0.976
Vas	EN_L3_5_IT_1	C16orf71	0.72	0.33	2.18	0.0291	0.44
Vas	EN_L3_5_IT_2	C16orf71	0.08	0.13	0.62	0.536	0.852
Vas	EN_L3_5_IT_3	C16orf71	0.07	0.13	0.53	0.596	0.836
Vas	EN_L6_IT_1	C16orf71	-0.29	0.48	-0.61	0.54	0.916
Vas	IN_PVALB	C16orf71	0.11	0.14	0.79	0.43	0.877
Vas	IN_VIP	C16orf71	0.07	0.12	0.65	0.518	0.863
Vas	Oligo	C16orf71	-0.09	0.11	-0.90	0.368	0.771
Vas	Astro	C16orf72	-0.07	0.05	-1.30	0.192	0.675
Vas	EN_L2_3_IT	C16orf72	0.02	0.04	0.45	0.655	0.888
Vas	EN_L3_5_IT_1	C16orf72	0.03	0.07	0.40	0.692	0.946
Vas	EN_L3_5_IT_2	C16orf72	0.03	0.05	0.62	0.537	0.852
Vas	EN_L3_5_IT_3	C16orf72	0.04	0.06	0.76	0.445	0.745
Vas	EN_L5_6_NP	C16orf72	-0.03	0.09	-0.28	0.776	0.98
Vas	EN_L6B	C16orf72	0.02	0.11	0.21	0.832	0.975
Vas	EN_L6_CT	C16orf72	0.15	0.09	1.81	0.0706	0.666
Vas	EN_L6_IT_1	C16orf72	0.01	0.08	0.09	0.926	0.988
Vas	EN_L6_IT_2	C16orf72	-0.01	0.10	-0.15	0.884	0.989
Vas	Endo	C16orf72	-0.04	0.34	-0.13	0.894	0.996
Vas	IN_ADARB2	C16orf72	-0.03	0.07	-0.41	0.681	0.969
Vas	IN_LAMP5_LHX6	C16orf72	0.06	0.10	0.59	0.553	0.913
Vas	IN_LAMP5_RELN	C16orf72	0.00	0.08	0.01	0.993	0.999
Vas	IN_PVALB	C16orf72	-0.02	0.05	-0.45	0.652	0.934
Vas	IN_PVALB_CHC	C16orf72	0.04	0.11	0.39	0.694	0.979
Vas	IN_SST	C16orf72	-0.05	0.07	-0.69	0.488	0.962
Vas	IN_VIP	C16orf72	0.00	0.05	0.09	0.924	0.985
Vas	Micro	C16orf72	0.05	0.07	0.79	0.427	0.852
Vas	OPC	C16orf72	0.05	0.06	0.94	0.35	0.986
Vas	Oligo	C16orf72	0.04	0.04	0.94	0.348	0.76
Vas	PC	C16orf72	-0.44	0.44	-1.00	0.318	1
Vas	Astro	C16orf74	0.06	0.11	0.60	0.551	0.883
Vas	EN_L2_3_IT	C16orf74	-0.05	0.10	-0.47	0.635	0.88
Vas	EN_L3_5_IT_2	C16orf74	0.31	0.43	0.73	0.466	0.821
Vas	Oligo	C16orf74	-0.00	0.10	-0.02	0.987	0.998
Vas	Astro	C16orf86	-0.03	0.11	-0.25	0.803	0.965
Vas	EN_L2_3_IT	C16orf86	-0.22	0.15	-1.50	0.133	0.522
Vas	Oligo	C16orf86	-0.10	0.10	-1.01	0.314	0.739
Vas	Astro	C16orf87	0.08	0.05	1.50	0.133	0.61
Vas	EN_L2_3_IT	C16orf87	0.00	0.05	0.09	0.931	0.982
Vas	EN_L3_5_IT_1	C16orf87	0.04	0.06	0.69	0.487	0.883
Vas	EN_L3_5_IT_2	C16orf87	-0.07	0.06	-1.25	0.213	0.633
Vas	EN_L3_5_IT_3	C16orf87	-0.01	0.06	-0.11	0.916	0.973
Vas	EN_L5_6_NP	C16orf87	-0.03	0.10	-0.30	0.763	0.978
Vas	EN_L5_ET	C16orf87	-0.59	0.50	-1.19	0.234	0.963
Vas	EN_L6B	C16orf87	-0.10	0.11	-0.90	0.368	0.852
Vas	EN_L6_CT	C16orf87	0.00	0.09	0.02	0.983	0.999
Vas	EN_L6_IT_1	C16orf87	0.04	0.08	0.49	0.622	0.939
Vas	EN_L6_IT_2	C16orf87	0.11	0.09	1.20	0.228	0.929
Vas	IN_ADARB2	C16orf87	0.05	0.09	0.55	0.583	0.949
Vas	IN_LAMP5_LHX6	C16orf87	0.06	0.13	0.49	0.626	0.934
Vas	IN_LAMP5_RELN	C16orf87	0.08	0.08	1.00	0.315	0.87
Vas	IN_PVALB	C16orf87	-0.06	0.08	-0.73	0.466	0.888
Vas	IN_PVALB_CHC	C16orf87	0.05	0.12	0.40	0.688	0.977
Vas	IN_SST	C16orf87	0.05	0.08	0.61	0.54	0.969
Vas	IN_VIP	C16orf87	0.14	0.05	2.51	0.0119	0.343
Vas	Micro	C16orf87	0.05	0.08	0.68	0.494	0.875
Vas	OPC	C16orf87	-0.01	0.06	-0.20	0.839	0.999
Vas	Oligo	C16orf87	0.08	0.05	1.58	0.114	0.548
Vas	Astro	C16orf89	0.04	0.07	0.53	0.594	0.899
Vas	EN_L2_3_IT	C16orf89	0.15	0.10	1.44	0.149	0.539
Vas	EN_L3_5_IT_2	C16orf89	0.10	0.15	0.70	0.486	0.83
Vas	EN_L3_5_IT_3	C16orf89	-0.48	0.45	-1.06	0.291	0.624
Vas	EN_L6_IT_1	C16orf89	0.41	0.37	1.11	0.266	0.822
Vas	IN_PVALB	C16orf89	0.02	0.29	0.08	0.938	0.992
Vas	Oligo	C16orf89	-0.04	0.10	-0.38	0.706	0.919
Vas	Astro	C16orf91	-0.13	0.11	-1.13	0.257	0.728
Vas	EN_L2_3_IT	C16orf91	0.07	0.09	0.86	0.391	0.753
Vas	EN_L3_5_IT_2	C16orf91	0.15	0.11	1.41	0.158	0.574
Vas	EN_L3_5_IT_3	C16orf91	-0.08	0.09	-0.87	0.383	0.7
Vas	EN_L6_IT_1	C16orf91	-0.24	0.50	-0.48	0.628	0.939
Vas	IN_PVALB	C16orf91	-0.08	0.12	-0.67	0.503	0.898
Vas	IN_VIP	C16orf91	0.01	0.11	0.13	0.896	0.98
Vas	Oligo	C16orf91	-0.13	0.08	-1.62	0.105	0.535
Vas	EN_L2_3_IT	C16orf92	0.06	0.15	0.41	0.683	0.901
Vas	IN_PVALB	C16orf92	-0.33	0.40	-0.81	0.418	0.875
Vas	Astro	C16orf95	0.04	0.08	0.45	0.654	0.922
Vas	EN_L2_3_IT	C16orf95	0.12	0.07	1.75	0.0806	0.435
Vas	EN_L3_5_IT_1	C16orf95	0.05	0.11	0.49	0.627	0.93
Vas	EN_L3_5_IT_2	C16orf95	0.15	0.10	1.60	0.11	0.509
Vas	EN_L3_5_IT_3	C16orf95	0.19	0.10	1.99	0.047	0.273
Vas	EN_L5_6_NP	C16orf95	0.02	0.17	0.14	0.89	0.991
Vas	EN_L6B	C16orf95	0.06	0.17	0.38	0.701	0.956
Vas	EN_L6_CT	C16orf95	0.03	0.12	0.26	0.793	0.98
Vas	EN_L6_IT_1	C16orf95	0.19	0.13	1.54	0.124	0.725
Vas	EN_L6_IT_2	C16orf95	0.13	0.16	0.85	0.398	0.954
Vas	IN_ADARB2	C16orf95	0.15	0.12	1.27	0.204	0.815
Vas	IN_LAMP5_LHX6	C16orf95	0.12	0.15	0.82	0.41	0.872
Vas	IN_LAMP5_RELN	C16orf95	0.16	0.13	1.26	0.208	0.824
Vas	IN_PVALB	C16orf95	0.13	0.08	1.62	0.105	0.678
Vas	IN_PVALB_CHC	C16orf95	0.05	0.15	0.32	0.748	0.985
Vas	IN_SST	C16orf95	0.12	0.09	1.25	0.213	0.907
Vas	IN_VIP	C16orf95	0.07	0.10	0.72	0.47	0.838
Vas	OPC	C16orf95	0.31	0.16	1.97	0.0492	0.986
Vas	Oligo	C16orf95	-0.04	0.08	-0.56	0.578	0.871
Vas	VLMC	C16orf95	0.20	0.20	0.98	0.325	0.887
Vas	Astro	C16orf96	0.02	0.07	0.22	0.826	0.972
Vas	EN_L2_3_IT	C16orf96	-0.08	0.09	-0.85	0.395	0.754
Vas	EN_L3_5_IT_2	C16orf96	-0.09	0.13	-0.70	0.486	0.83
Vas	EN_L3_5_IT_3	C16orf96	-0.11	0.13	-0.85	0.396	0.711
Vas	IN_PVALB	C16orf96	-0.21	0.11	-1.82	0.0688	0.634
Vas	IN_VIP	C16orf96	-0.20	0.14	-1.41	0.157	0.634
Vas	Oligo	C16orf96	-0.07	0.08	-0.84	0.402	0.791
Vas	EN_L2_3_IT	C17orf100	-0.04	0.10	-0.35	0.724	0.915
Vas	EN_L3_5_IT_2	C17orf100	0.55	0.41	1.35	0.177	0.594
Vas	EN_L3_5_IT_3	C17orf100	-0.27	0.32	-0.85	0.393	0.708
Vas	IN_PVALB	C17orf100	-0.03	0.14	-0.21	0.831	0.975
Vas	Oligo	C17orf100	0.05	0.11	0.46	0.646	0.899
Vas	Astro	C17orf114	-0.06	0.09	-0.59	0.557	0.885
Vas	EN_L2_3_IT	C17orf114	-0.08	0.12	-0.69	0.488	0.808
Vas	IN_VIP	C17orf114	-0.12	0.12	-0.95	0.343	0.773
Vas	Oligo	C17orf114	-0.08	0.09	-0.89	0.373	0.772
Vas	Astro	C17orf58	-0.13	0.10	-1.27	0.203	0.683
Vas	EN_L2_3_IT	C17orf58	0.08	0.08	1.11	0.266	0.66
Vas	EN_L3_5_IT_2	C17orf58	-0.09	0.10	-0.89	0.372	0.765
Vas	EN_L3_5_IT_3	C17orf58	0.12	0.12	1.04	0.298	0.631
Vas	EN_L6_IT_1	C17orf58	0.11	0.31	0.35	0.725	0.959
Vas	IN_PVALB	C17orf58	-0.09	0.13	-0.68	0.497	0.896
Vas	IN_VIP	C17orf58	-0.07	0.10	-0.68	0.497	0.852
Vas	Oligo	C17orf58	0.01	0.09	0.12	0.902	0.977
Vas	Micro	C17orf64	-0.24	0.15	-1.56	0.119	0.622
Vas	Oligo	C17orf64	-0.16	0.12	-1.30	0.192	0.642
Vas	Astro	C17orf67	0.24	0.12	2.00	0.0458	0.44
Vas	EN_L2_3_IT	C17orf67	0.14	0.08	1.88	0.0606	0.397
Vas	EN_L3_5_IT_1	C17orf67	0.22	0.13	1.67	0.0957	0.592
Vas	EN_L3_5_IT_2	C17orf67	0.08	0.10	0.87	0.385	0.774
Vas	EN_L3_5_IT_3	C17orf67	-0.06	0.08	-0.67	0.504	0.786
Vas	EN_L5_6_NP	C17orf67	-0.20	0.13	-1.47	0.143	0.915
Vas	EN_L6B	C17orf67	0.02	0.15	0.16	0.871	0.982
Vas	EN_L6_CT	C17orf67	0.15	0.13	1.09	0.274	0.864
Vas	EN_L6_IT_1	C17orf67	-0.01	0.14	-0.07	0.942	0.991
Vas	EN_L6_IT_2	C17orf67	0.27	0.12	2.22	0.0265	0.859
Vas	Endo	C17orf67	0.32	0.44	0.72	0.47	0.996
Vas	IN_ADARB2	C17orf67	0.13	0.11	1.20	0.231	0.832
Vas	IN_LAMP5_LHX6	C17orf67	0.11	0.13	0.82	0.414	0.874
Vas	IN_LAMP5_RELN	C17orf67	0.02	0.12	0.13	0.899	0.995
Vas	IN_PVALB	C17orf67	-0.02	0.08	-0.26	0.793	0.968
Vas	IN_PVALB_CHC	C17orf67	0.15	0.12	1.28	0.202	0.878
Vas	IN_SST	C17orf67	0.07	0.09	0.77	0.442	0.955
Vas	IN_VIP	C17orf67	0.11	0.08	1.31	0.191	0.668
Vas	Micro	C17orf67	0.23	0.13	1.77	0.0773	0.551
Vas	OPC	C17orf67	-0.02	0.11	-0.22	0.823	0.999
Vas	Oligo	C17orf67	0.13	0.11	1.16	0.245	0.688
Vas	Astro	C17orf75	-0.01	0.05	-0.14	0.892	0.981
Vas	EN_L2_3_IT	C17orf75	-0.08	0.05	-1.65	0.0984	0.467
Vas	EN_L3_5_IT_1	C17orf75	0.05	0.09	0.52	0.601	0.92
Vas	EN_L3_5_IT_2	C17orf75	0.00	0.06	0.02	0.981	0.996
Vas	EN_L3_5_IT_3	C17orf75	-0.08	0.06	-1.25	0.211	0.542
Vas	EN_L5_6_NP	C17orf75	-0.20	0.10	-1.98	0.0474	0.844
Vas	EN_L6B	C17orf75	-0.16	0.12	-1.40	0.16	0.744
Vas	EN_L6_CT	C17orf75	-0.01	0.10	-0.13	0.9	0.987
Vas	EN_L6_IT_1	C17orf75	0.01	0.10	0.12	0.908	0.988
Vas	EN_L6_IT_2	C17orf75	-0.09	0.12	-0.71	0.481	0.967
Vas	IN_ADARB2	C17orf75	-0.08	0.09	-0.89	0.372	0.896
Vas	IN_LAMP5_LHX6	C17orf75	-0.16	0.10	-1.57	0.118	0.683
Vas	IN_LAMP5_RELN	C17orf75	-0.04	0.08	-0.48	0.631	0.955
Vas	IN_PVALB	C17orf75	-0.02	0.05	-0.39	0.7	0.947
Vas	IN_PVALB_CHC	C17orf75	-0.05	0.10	-0.46	0.643	0.971
Vas	IN_SST	C17orf75	0.00	0.08	0.03	0.972	0.999
Vas	IN_VIP	C17orf75	-0.07	0.05	-1.43	0.154	0.633
Vas	Micro	C17orf75	-0.01	0.11	-0.06	0.95	0.994
Vas	OPC	C17orf75	-0.04	0.07	-0.63	0.527	0.988
Vas	Oligo	C17orf75	-0.06	0.04	-1.55	0.122	0.559
Vas	Astro	C17orf78	0.03	0.11	0.29	0.771	0.955
Vas	EN_L2_3_IT	C17orf78	-0.05	0.09	-0.55	0.581	0.852
Vas	EN_L3_5_IT_1	C17orf78	-0.07	0.13	-0.55	0.586	0.915
Vas	EN_L3_5_IT_2	C17orf78	-0.03	0.10	-0.27	0.79	0.944
Vas	EN_L3_5_IT_3	C17orf78	-0.23	0.11	-2.20	0.0281	0.215
Vas	EN_L5_6_NP	C17orf78	-0.50	0.57	-0.87	0.385	0.948
Vas	EN_L6B	C17orf78	-0.05	0.41	-0.13	0.894	0.987
Vas	EN_L6_CT	C17orf78	-0.03	0.14	-0.22	0.825	0.981
Vas	EN_L6_IT_1	C17orf78	-0.14	0.14	-0.98	0.326	0.844
Vas	EN_L6_IT_2	C17orf78	-0.02	0.18	-0.13	0.893	0.99
Vas	IN_PVALB	C17orf78	-0.02	0.11	-0.16	0.869	0.981
Vas	IN_SST	C17orf78	-0.09	0.14	-0.66	0.512	0.965
Vas	IN_VIP	C17orf78	0.01	0.11	0.08	0.939	0.988
Vas	OPC	C17orf78	0.05	0.12	0.41	0.679	0.997
Vas	Oligo	C17orf78	-0.10	0.10	-1.04	0.296	0.727
Vas	Astro	C17orf80	-0.03	0.05	-0.48	0.628	0.913
Vas	EN_L2_3_IT	C17orf80	-0.01	0.05	-0.28	0.781	0.936
Vas	EN_L3_5_IT_1	C17orf80	0.07	0.08	0.93	0.351	0.82
Vas	EN_L3_5_IT_2	C17orf80	-0.05	0.06	-0.87	0.386	0.775
Vas	EN_L3_5_IT_3	C17orf80	0.04	0.06	0.73	0.465	0.761
Vas	EN_L5_6_NP	C17orf80	-0.02	0.13	-0.13	0.893	0.992
Vas	EN_L6B	C17orf80	-0.05	0.13	-0.42	0.675	0.951
Vas	EN_L6_CT	C17orf80	0.04	0.09	0.46	0.643	0.964
Vas	EN_L6_IT_1	C17orf80	0.04	0.09	0.46	0.644	0.942
Vas	EN_L6_IT_2	C17orf80	-0.16	0.12	-1.42	0.156	0.928
Vas	IN_ADARB2	C17orf80	0.02	0.09	0.24	0.808	0.979
Vas	IN_LAMP5_LHX6	C17orf80	-0.00	0.11	-0.02	0.987	0.998
Vas	IN_LAMP5_RELN	C17orf80	0.09	0.08	1.11	0.267	0.853
Vas	IN_PVALB	C17orf80	-0.07	0.05	-1.35	0.176	0.743
Vas	IN_PVALB_CHC	C17orf80	0.09	0.13	0.69	0.49	0.955
Vas	IN_SST	C17orf80	-0.07	0.07	-0.95	0.343	0.935
Vas	IN_VIP	C17orf80	0.09	0.06	1.33	0.185	0.664
Vas	Micro	C17orf80	-0.04	0.09	-0.39	0.693	0.934
Vas	OPC	C17orf80	-0.01	0.07	-0.15	0.879	0.999
Vas	Oligo	C17orf80	-0.04	0.05	-0.75	0.455	0.819
Vas	Astro	C17orf97	0.03	0.10	0.28	0.782	0.958
Vas	EN_L2_3_IT	C17orf97	0.00	0.07	0.04	0.965	0.989
Vas	EN_L3_5_IT_1	C17orf97	0.04	0.11	0.38	0.705	0.946
Vas	EN_L3_5_IT_2	C17orf97	0.06	0.09	0.64	0.52	0.845
Vas	EN_L3_5_IT_3	C17orf97	0.05	0.09	0.63	0.531	0.803
Vas	EN_L5_6_NP	C17orf97	0.07	0.42	0.16	0.869	0.988
Vas	EN_L6B	C17orf97	0.09	0.14	0.61	0.541	0.922
Vas	EN_L6_CT	C17orf97	-0.09	0.13	-0.65	0.517	0.935
Vas	EN_L6_IT_1	C17orf97	-0.03	0.12	-0.23	0.818	0.976
Vas	EN_L6_IT_2	C17orf97	0.71	0.58	1.23	0.219	0.929
Vas	IN_LAMP5_RELN	C17orf97	0.43	0.36	1.17	0.241	0.844
Vas	IN_PVALB	C17orf97	0.08	0.09	0.81	0.416	0.875
Vas	IN_PVALB_CHC	C17orf97	0.70	0.36	1.96	0.0499	0.732
Vas	IN_SST	C17orf97	0.13	0.12	1.13	0.257	0.919
Vas	IN_VIP	C17orf97	-0.00	0.11	-0.01	0.993	0.999
Vas	OPC	C17orf97	-0.00	0.17	-0.00	0.999	1
Vas	Oligo	C17orf97	0.01	0.15	0.09	0.929	0.983
Vas	EN_L2_3_IT	C17orf99	-0.42	0.47	-0.89	0.374	0.739
Vas	Oligo	C17orf99	0.01	0.15	0.09	0.924	0.982
Vas	Astro	C18orf21	-0.04	0.08	-0.45	0.65	0.922
Vas	EN_L2_3_IT	C18orf21	-0.06	0.06	-1.17	0.242	0.639
Vas	EN_L3_5_IT_1	C18orf21	0.20	0.13	1.62	0.106	0.608
Vas	EN_L3_5_IT_2	C18orf21	-0.02	0.08	-0.26	0.791	0.945
Vas	EN_L3_5_IT_3	C18orf21	-0.01	0.08	-0.11	0.909	0.97
Vas	EN_L6_IT_1	C18orf21	0.41	0.34	1.19	0.235	0.803
Vas	IN_PVALB	C18orf21	0.03	0.08	0.35	0.729	0.957
Vas	IN_SST	C18orf21	0.00	0.11	0.00	0.998	1
Vas	IN_VIP	C18orf21	0.02	0.08	0.31	0.76	0.945
Vas	OPC	C18orf21	-0.15	0.09	-1.71	0.0874	0.986
Vas	Oligo	C18orf21	-0.17	0.07	-2.46	0.014	0.316
Vas	Astro	C18orf25	-0.00	0.04	-0.09	0.929	0.985
Vas	EN_L2_3_IT	C18orf25	-0.06	0.04	-1.48	0.139	0.53
Vas	EN_L3_5_IT_1	C18orf25	-0.08	0.06	-1.50	0.132	0.644
Vas	EN_L3_5_IT_2	C18orf25	-0.05	0.05	-0.96	0.336	0.739
Vas	EN_L3_5_IT_3	C18orf25	-0.02	0.05	-0.36	0.72	0.899
Vas	EN_L5_6_NP	C18orf25	-0.02	0.06	-0.37	0.71	0.973
Vas	EN_L5_ET	C18orf25	0.53	0.28	1.88	0.0604	0.815
Vas	EN_L6B	C18orf25	0.04	0.08	0.58	0.563	0.926
Vas	EN_L6_CT	C18orf25	-0.03	0.07	-0.39	0.698	0.971
Vas	EN_L6_IT_1	C18orf25	-0.03	0.07	-0.46	0.649	0.943
Vas	EN_L6_IT_2	C18orf25	-0.03	0.08	-0.35	0.723	0.977
Vas	Endo	C18orf25	-0.09	0.13	-0.74	0.458	0.996
Vas	IN_ADARB2	C18orf25	0.08	0.07	1.11	0.265	0.849
Vas	IN_LAMP5_LHX6	C18orf25	0.16	0.08	1.98	0.0482	0.535
Vas	IN_LAMP5_RELN	C18orf25	0.04	0.07	0.65	0.515	0.929
Vas	IN_PVALB	C18orf25	-0.04	0.04	-0.95	0.341	0.844
Vas	IN_PVALB_CHC	C18orf25	-0.00	0.07	-0.00	0.999	0.999
Vas	IN_SST	C18orf25	-0.03	0.06	-0.59	0.558	0.971
Vas	IN_VIP	C18orf25	0.03	0.05	0.55	0.58	0.887
Vas	Micro	C18orf25	0.05	0.05	0.97	0.332	0.803
Vas	OPC	C18orf25	-0.00	0.06	-0.08	0.937	0.999
Vas	Oligo	C18orf25	0.04	0.04	1.01	0.311	0.736
Vas	PC	C18orf25	-0.37	0.41	-0.89	0.373	1
Vas	PVM	C18orf25	-0.98	0.65	-1.52	0.129	0.824
Vas	VLMC	C18orf25	0.43	0.17	2.47	0.0137	0.645
Vas	Astro	C18orf32	0.28	0.10	2.68	0.00741	0.239
Vas	EN_L2_3_IT	C18orf32	0.01	0.07	0.09	0.927	0.981
Vas	EN_L3_5_IT_2	C18orf32	0.01	0.10	0.14	0.887	0.973
Vas	EN_L3_5_IT_3	C18orf32	-0.03	0.11	-0.27	0.789	0.925
Vas	EN_L6_IT_1	C18orf32	-0.17	0.45	-0.37	0.711	0.955
Vas	IN_PVALB	C18orf32	0.10	0.10	0.96	0.337	0.841
Vas	IN_SST	C18orf32	0.06	0.11	0.49	0.624	0.973
Vas	IN_VIP	C18orf32	0.00	0.10	0.01	0.992	0.999
Vas	OPC	C18orf32	0.08	0.13	0.62	0.538	0.988
Vas	Oligo	C18orf32	0.04	0.07	0.54	0.589	0.875
Vas	Astro	C18orf54	0.05	0.11	0.49	0.624	0.912
Vas	EN_L2_3_IT	C18orf54	0.10	0.13	0.81	0.421	0.768
Vas	EN_L3_5_IT_2	C18orf54	0.28	0.13	2.15	0.0315	0.333
Vas	EN_L3_5_IT_3	C18orf54	0.27	0.38	0.72	0.474	0.766
Vas	Micro	C18orf54	0.30	0.15	2.04	0.0416	0.446
Vas	OPC	C18orf54	0.04	0.10	0.39	0.695	0.999
Vas	Oligo	C18orf54	0.02	0.06	0.34	0.737	0.928
Vas	Astro	C19orf12	-0.03	0.05	-0.59	0.553	0.884
Vas	EN_L2_3_IT	C19orf12	-0.03	0.05	-0.66	0.511	0.818
Vas	EN_L3_5_IT_1	C19orf12	-0.03	0.07	-0.42	0.675	0.942
Vas	EN_L3_5_IT_2	C19orf12	-0.00	0.05	-0.08	0.935	0.987
Vas	EN_L3_5_IT_3	C19orf12	0.03	0.05	0.64	0.521	0.795
Vas	EN_L5_6_NP	C19orf12	0.01	0.08	0.08	0.935	0.995
Vas	EN_L5_ET	C19orf12	0.31	0.39	0.80	0.426	0.973
Vas	EN_L6B	C19orf12	-0.10	0.08	-1.27	0.205	0.772
Vas	EN_L6_CT	C19orf12	-0.07	0.07	-0.92	0.358	0.9
Vas	EN_L6_IT_1	C19orf12	-0.01	0.08	-0.08	0.938	0.99
Vas	EN_L6_IT_2	C19orf12	-0.10	0.09	-1.16	0.245	0.933
Vas	IN_ADARB2	C19orf12	-0.02	0.08	-0.23	0.815	0.98
Vas	IN_LAMP5_LHX6	C19orf12	-0.10	0.08	-1.21	0.226	0.787
Vas	IN_LAMP5_RELN	C19orf12	0.10	0.07	1.38	0.168	0.805
Vas	IN_PVALB	C19orf12	0.03	0.05	0.49	0.622	0.926
Vas	IN_PVALB_CHC	C19orf12	0.01	0.09	0.13	0.895	0.995
Vas	IN_SST	C19orf12	-0.03	0.06	-0.61	0.542	0.969
Vas	IN_VIP	C19orf12	-0.02	0.04	-0.52	0.605	0.896
Vas	Micro	C19orf12	-0.06	0.09	-0.64	0.521	0.885
Vas	OPC	C19orf12	0.06	0.06	1.02	0.309	0.986
Vas	Oligo	C19orf12	-0.03	0.04	-0.59	0.558	0.862
Vas	Astro	C19orf18	-0.01	0.08	-0.08	0.938	0.987
Vas	EN_L2_3_IT	C19orf18	-0.23	0.11	-2.14	0.032	0.317
Vas	EN_L3_5_IT_2	C19orf18	-0.32	0.15	-2.17	0.0301	0.328
Vas	EN_L3_5_IT_3	C19orf18	-0.26	0.14	-1.82	0.0685	0.326
Vas	IN_PVALB	C19orf18	-0.32	0.15	-2.13	0.0334	0.55
Vas	IN_VIP	C19orf18	-0.13	0.16	-0.83	0.406	0.81
Vas	OPC	C19orf18	-0.13	0.12	-1.05	0.293	0.986
Vas	Oligo	C19orf18	-0.12	0.11	-1.06	0.291	0.723
Vas	Astro	C19orf25	0.00	0.05	0.08	0.937	0.987
Vas	EN_L2_3_IT	C19orf25	-0.07	0.05	-1.30	0.195	0.591
Vas	EN_L3_5_IT_1	C19orf25	0.05	0.08	0.67	0.505	0.892
Vas	EN_L3_5_IT_2	C19orf25	-0.01	0.06	-0.12	0.906	0.979
Vas	EN_L3_5_IT_3	C19orf25	-0.07	0.07	-1.10	0.272	0.607
Vas	EN_L5_6_NP	C19orf25	-0.06	0.11	-0.57	0.565	0.958
Vas	EN_L6B	C19orf25	-0.09	0.12	-0.72	0.472	0.896
Vas	EN_L6_CT	C19orf25	-0.07	0.11	-0.62	0.536	0.937
Vas	EN_L6_IT_1	C19orf25	-0.14	0.09	-1.61	0.108	0.711
Vas	EN_L6_IT_2	C19orf25	-0.00	0.12	-0.03	0.973	0.997
Vas	IN_ADARB2	C19orf25	-0.02	0.11	-0.15	0.88	0.984
Vas	IN_LAMP5_LHX6	C19orf25	-0.09	0.12	-0.78	0.434	0.88
Vas	IN_LAMP5_RELN	C19orf25	-0.10	0.10	-1.01	0.314	0.87
Vas	IN_PVALB	C19orf25	-0.06	0.07	-0.79	0.429	0.876
Vas	IN_SST	C19orf25	-0.09	0.09	-1.01	0.315	0.932
Vas	IN_VIP	C19orf25	-0.12	0.07	-1.69	0.0911	0.556
Vas	Micro	C19orf25	-0.02	0.08	-0.25	0.802	0.961
Vas	OPC	C19orf25	0.05	0.07	0.75	0.453	0.987
Vas	Oligo	C19orf25	0.00	0.04	0.03	0.976	0.996
Vas	Astro	C19orf38	0.11	0.10	1.08	0.281	0.746
Vas	EN_L2_3_IT	C19orf38	0.11	0.11	0.98	0.327	0.707
Vas	EN_L3_5_IT_2	C19orf38	0.08	0.39	0.20	0.84	0.96
Vas	EN_L3_5_IT_3	C19orf38	-0.46	0.36	-1.29	0.197	0.525
Vas	Micro	C19orf38	-0.30	0.11	-2.65	0.00808	0.264
Vas	Oligo	C19orf38	-0.07	0.09	-0.84	0.399	0.789
Vas	Astro	C19orf44	-0.00	0.05	-0.06	0.952	0.99
Vas	EN_L2_3_IT	C19orf44	-0.02	0.06	-0.29	0.774	0.933
Vas	EN_L3_5_IT_1	C19orf44	0.02	0.12	0.20	0.845	0.97
Vas	EN_L3_5_IT_2	C19orf44	-0.08	0.08	-1.02	0.309	0.721
Vas	EN_L3_5_IT_3	C19orf44	0.02	0.09	0.17	0.865	0.954
Vas	EN_L5_6_NP	C19orf44	-0.18	0.35	-0.50	0.619	0.965
Vas	EN_L6B	C19orf44	0.03	0.14	0.22	0.826	0.975
Vas	EN_L6_CT	C19orf44	-0.09	0.11	-0.82	0.414	0.916
Vas	EN_L6_IT_1	C19orf44	-0.01	0.13	-0.07	0.941	0.99
Vas	IN_ADARB2	C19orf44	-0.03	0.10	-0.33	0.744	0.975
Vas	IN_LAMP5_LHX6	C19orf44	-0.15	0.16	-0.91	0.362	0.851
Vas	IN_LAMP5_RELN	C19orf44	0.03	0.12	0.24	0.81	0.982
Vas	IN_PVALB	C19orf44	0.01	0.08	0.08	0.937	0.992
Vas	IN_SST	C19orf44	-0.06	0.09	-0.72	0.471	0.961
Vas	IN_VIP	C19orf44	-0.11	0.07	-1.54	0.124	0.6
Vas	OPC	C19orf44	0.05	0.12	0.40	0.691	0.999
Vas	Oligo	C19orf44	-0.09	0.06	-1.50	0.135	0.577
Vas	Astro	C19orf47	-0.06	0.07	-0.80	0.423	0.819
Vas	EN_L2_3_IT	C19orf47	-0.01	0.06	-0.20	0.843	0.958
Vas	EN_L3_5_IT_1	C19orf47	-0.23	0.13	-1.78	0.0747	0.561
Vas	EN_L3_5_IT_2	C19orf47	-0.09	0.08	-1.09	0.277	0.698
Vas	EN_L3_5_IT_3	C19orf47	-0.03	0.09	-0.37	0.715	0.896
Vas	EN_L6_CT	C19orf47	0.00	0.46	0.00	0.999	1
Vas	EN_L6_IT_1	C19orf47	-0.09	0.12	-0.75	0.454	0.892
Vas	IN_LAMP5_RELN	C19orf47	-0.05	0.14	-0.34	0.731	0.972
Vas	IN_PVALB	C19orf47	-0.17	0.10	-1.79	0.0739	0.637
Vas	IN_SST	C19orf47	0.02	0.12	0.18	0.858	0.991
Vas	IN_VIP	C19orf47	-0.16	0.09	-1.69	0.0906	0.556
Vas	OPC	C19orf47	0.16	0.11	1.50	0.134	0.986
Vas	Oligo	C19orf47	-0.01	0.06	-0.23	0.822	0.953
Vas	Astro	C19orf53	0.04	0.09	0.44	0.66	0.924
Vas	EN_L2_3_IT	C19orf53	0.11	0.07	1.58	0.114	0.492
Vas	EN_L3_5_IT_1	C19orf53	0.14	0.12	1.12	0.262	0.765
Vas	EN_L3_5_IT_2	C19orf53	0.09	0.09	0.99	0.321	0.729
Vas	EN_L3_5_IT_3	C19orf53	-0.11	0.09	-1.25	0.21	0.54
Vas	EN_L6_IT_1	C19orf53	-0.90	0.34	-2.62	0.0088	0.408
Vas	IN_PVALB	C19orf53	0.04	0.10	0.36	0.721	0.954
Vas	IN_SST	C19orf53	-0.01	0.12	-0.07	0.945	0.996
Vas	IN_VIP	C19orf53	-0.06	0.09	-0.62	0.537	0.871
Vas	OPC	C19orf53	0.05	0.10	0.53	0.598	0.994
Vas	Oligo	C19orf53	-0.05	0.05	-0.92	0.356	0.763
Vas	Astro	C19orf54	0.06	0.09	0.71	0.479	0.852
Vas	EN_L2_3_IT	C19orf54	0.10	0.14	0.73	0.467	0.796
Vas	Oligo	C19orf54	-0.08	0.09	-0.89	0.373	0.772
Vas	Astro	C19orf71	0.04	0.12	0.36	0.719	0.941
Vas	EN_L2_3_IT	C19orf71	0.13	0.08	1.59	0.113	0.49
Vas	EN_L3_5_IT_1	C19orf71	0.41	0.50	0.83	0.409	0.852
Vas	EN_L3_5_IT_2	C19orf71	0.01	0.12	0.12	0.907	0.979
Vas	EN_L3_5_IT_3	C19orf71	0.18	0.11	1.56	0.119	0.413
Vas	IN_PVALB	C19orf71	-0.08	0.12	-0.65	0.514	0.901
Vas	IN_SST	C19orf71	-0.03	0.11	-0.30	0.761	0.986
Vas	IN_VIP	C19orf71	0.04	0.09	0.43	0.668	0.918
Vas	Oligo	C19orf71	-0.01	0.07	-0.09	0.93	0.983
Vas	EN_L2_3_IT	C19orf73	-0.23	0.39	-0.60	0.551	0.839
Vas	Oligo	C19orf73	-0.05	0.12	-0.44	0.66	0.905
Vas	Astro	C19orf81	0.14	0.12	1.14	0.255	0.727
Vas	EN_L2_3_IT	C19orf81	0.06	0.10	0.58	0.563	0.845
Vas	EN_L3_5_IT_2	C19orf81	0.11	0.27	0.43	0.67	0.908
Vas	EN_L3_5_IT_3	C19orf81	-0.93	0.28	-3.38	0.000715	0.0355
Vas	IN_PVALB	C19orf81	-0.53	0.42	-1.27	0.205	0.767
Vas	IN_VIP	C19orf81	-0.14	0.12	-1.18	0.239	0.704
Vas	Oligo	C19orf81	-0.01	0.09	-0.06	0.948	0.987
Vas	Astro	C1D	0.02	0.04	0.48	0.631	0.914
Vas	EN_L2_3_IT	C1D	0.07	0.03	1.90	0.0573	0.391
Vas	EN_L3_5_IT_1	C1D	0.06	0.06	1.07	0.286	0.777
Vas	EN_L3_5_IT_2	C1D	0.06	0.05	1.28	0.202	0.622
Vas	EN_L3_5_IT_3	C1D	0.09	0.05	1.67	0.0941	0.371
Vas	EN_L5_6_NP	C1D	-0.08	0.08	-0.97	0.332	0.945
Vas	EN_L5_ET	C1D	-0.49	0.39	-1.26	0.207	0.963
Vas	EN_L6B	C1D	-0.00	0.08	-0.02	0.983	0.998
Vas	EN_L6_CT	C1D	-0.07	0.07	-0.97	0.333	0.888
Vas	EN_L6_IT_1	C1D	0.05	0.08	0.58	0.559	0.924
Vas	EN_L6_IT_2	C1D	0.04	0.09	0.42	0.672	0.973
Vas	Endo	C1D	-0.11	0.35	-0.33	0.742	0.996
Vas	IN_ADARB2	C1D	0.03	0.07	0.49	0.627	0.954
Vas	IN_LAMP5_LHX6	C1D	-0.04	0.09	-0.45	0.654	0.94
Vas	IN_LAMP5_RELN	C1D	0.08	0.06	1.34	0.179	0.817
Vas	IN_PVALB	C1D	0.03	0.05	0.54	0.59	0.916
Vas	IN_PVALB_CHC	C1D	0.22	0.09	2.36	0.0185	0.667
Vas	IN_SST	C1D	0.12	0.06	1.97	0.0491	0.824
Vas	IN_VIP	C1D	-0.03	0.05	-0.56	0.574	0.883
Vas	Micro	C1D	0.03	0.07	0.50	0.619	0.914
Vas	OPC	C1D	0.05	0.05	1.02	0.307	0.986
Vas	Oligo	C1D	0.00	0.04	0.11	0.914	0.979
Vas	PC	C1D	-0.52	0.56	-0.92	0.357	1
Vas	Adaptive	C1GALT1	-0.32	0.30	-1.06	0.288	0.774
Vas	Astro	C1GALT1	-0.02	0.06	-0.40	0.692	0.932
Vas	EN_L2_3_IT	C1GALT1	0.08	0.04	1.98	0.0473	0.364
Vas	EN_L3_5_IT_1	C1GALT1	0.03	0.07	0.40	0.686	0.945
Vas	EN_L3_5_IT_2	C1GALT1	0.11	0.05	2.06	0.0399	0.361
Vas	EN_L3_5_IT_3	C1GALT1	0.08	0.05	1.56	0.12	0.415
Vas	EN_L5_6_NP	C1GALT1	0.00	0.09	0.04	0.97	0.996
Vas	EN_L5_ET	C1GALT1	0.31	0.32	0.96	0.336	0.971
Vas	EN_L6B	C1GALT1	-0.08	0.09	-0.81	0.419	0.875
Vas	EN_L6_CT	C1GALT1	0.04	0.07	0.59	0.553	0.941
Vas	EN_L6_IT_1	C1GALT1	0.15	0.08	1.97	0.049	0.606
Vas	EN_L6_IT_2	C1GALT1	0.12	0.09	1.30	0.192	0.929
Vas	Endo	C1GALT1	-0.10	0.14	-0.73	0.468	0.996
Vas	IN_ADARB2	C1GALT1	-0.04	0.08	-0.58	0.56	0.939
Vas	IN_LAMP5_LHX6	C1GALT1	0.04	0.09	0.39	0.694	0.947
Vas	IN_LAMP5_RELN	C1GALT1	0.01	0.08	0.07	0.942	0.996
Vas	IN_PVALB	C1GALT1	0.02	0.05	0.34	0.737	0.958
Vas	IN_PVALB_CHC	C1GALT1	-0.04	0.08	-0.58	0.563	0.96
Vas	IN_SST	C1GALT1	-0.01	0.06	-0.14	0.886	0.992
Vas	IN_VIP	C1GALT1	0.03	0.05	0.64	0.522	0.864
Vas	Micro	C1GALT1	0.04	0.06	0.72	0.474	0.868
Vas	OPC	C1GALT1	0.05	0.05	1.08	0.278	0.986
Vas	Oligo	C1GALT1	-0.02	0.05	-0.32	0.75	0.933
Vas	PC	C1GALT1	-0.32	0.37	-0.85	0.395	1
Vas	PVM	C1GALT1	0.03	0.17	0.15	0.881	0.984
Vas	Astro	C1GALT1C1	0.05	0.08	0.63	0.527	0.874
Vas	EN_L2_3_IT	C1GALT1C1	0.03	0.07	0.48	0.628	0.877
Vas	EN_L3_5_IT_2	C1GALT1C1	-0.02	0.09	-0.25	0.8	0.948
Vas	EN_L3_5_IT_3	C1GALT1C1	0.06	0.10	0.60	0.546	0.811
Vas	EN_L6_IT_1	C1GALT1C1	0.51	0.43	1.19	0.235	0.803
Vas	IN_PVALB	C1GALT1C1	0.06	0.10	0.64	0.524	0.902
Vas	IN_SST	C1GALT1C1	-0.04	0.12	-0.29	0.769	0.986
Vas	IN_VIP	C1GALT1C1	0.04	0.09	0.47	0.64	0.907
Vas	OPC	C1GALT1C1	-0.06	0.09	-0.59	0.558	0.989
Vas	Oligo	C1GALT1C1	0.02	0.06	0.39	0.698	0.916
Vas	Micro	C1QA	0.05	0.10	0.52	0.6	0.91
Vas	Oligo	C1QA	0.12	0.14	0.80	0.425	0.802
Vas	PVM	C1QA	0.03	0.21	0.13	0.899	0.986
Vas	Astro	C1QB	0.25	0.40	0.63	0.526	0.874
Vas	Micro	C1QB	0.03	0.10	0.34	0.737	0.946
Vas	Oligo	C1QB	0.10	0.12	0.85	0.398	0.788
Vas	PVM	C1QB	0.25	0.23	1.08	0.279	0.869
Vas	Astro	C1QBP	0.01	0.07	0.13	0.893	0.981
Vas	EN_L2_3_IT	C1QBP	0.08	0.07	1.28	0.201	0.597
Vas	EN_L3_5_IT_1	C1QBP	0.09	0.12	0.72	0.473	0.877
Vas	EN_L3_5_IT_2	C1QBP	0.09	0.08	1.22	0.222	0.642
Vas	EN_L3_5_IT_3	C1QBP	-0.01	0.08	-0.19	0.852	0.949
Vas	EN_L5_6_NP	C1QBP	0.24	0.47	0.51	0.609	0.965
Vas	EN_L6B	C1QBP	0.45	0.47	0.95	0.342	0.842
Vas	EN_L6_CT	C1QBP	0.20	0.54	0.37	0.71	0.972
Vas	EN_L6_IT_1	C1QBP	0.02	0.12	0.14	0.886	0.985
Vas	IN_ADARB2	C1QBP	0.03	0.10	0.30	0.768	0.976
Vas	IN_LAMP5_RELN	C1QBP	0.13	0.11	1.21	0.228	0.836
Vas	IN_PVALB	C1QBP	0.10	0.10	1.00	0.316	0.831
Vas	IN_SST	C1QBP	0.19	0.10	1.97	0.0484	0.824
Vas	IN_VIP	C1QBP	0.05	0.08	0.60	0.551	0.875
Vas	Micro	C1QBP	-0.01	0.12	-0.06	0.951	0.994
Vas	OPC	C1QBP	0.10	0.08	1.25	0.213	0.986
Vas	Oligo	C1QBP	-0.04	0.05	-0.81	0.419	0.8
Vas	Micro	C1QC	0.06	0.10	0.58	0.56	0.9
Vas	Oligo	C1QC	-0.10	0.17	-0.58	0.56	0.863
Vas	Astro	C1QL1	0.43	0.12	3.56	0.000368	0.0706
Vas	EN_L2_3_IT	C1QL1	0.17	0.12	1.43	0.152	0.544
Vas	IN_LAMP5_LHX6	C1QL1	0.02	0.11	0.20	0.841	0.975
Vas	IN_PVALB	C1QL1	0.23	0.09	2.50	0.0124	0.447
Vas	IN_PVALB_CHC	C1QL1	0.28	0.08	3.34	0.000823	0.336
Vas	IN_SST	C1QL1	0.13	0.12	1.12	0.264	0.921
Vas	IN_VIP	C1QL1	0.08	0.15	0.55	0.584	0.889
Vas	OPC	C1QL1	-0.04	0.06	-0.70	0.483	0.988
Vas	Oligo	C1QL1	0.09	0.10	0.89	0.372	0.772
Vas	Astro	C1QL2	0.47	0.17	2.80	0.00514	0.213
Vas	EN_L2_3_IT	C1QL2	0.25	0.12	2.06	0.0398	0.34
Vas	IN_LAMP5_RELN	C1QL2	0.15	0.13	1.13	0.257	0.852
Vas	OPC	C1QL2	-0.01	0.10	-0.08	0.94	0.999
Vas	Oligo	C1QL2	-0.02	0.13	-0.15	0.877	0.967
Vas	EN_L2_3_IT	C1QL3	0.10	0.07	1.39	0.164	0.559
Vas	EN_L3_5_IT_1	C1QL3	0.03	0.10	0.35	0.725	0.95
Vas	EN_L3_5_IT_2	C1QL3	0.07	0.08	0.93	0.353	0.753
Vas	EN_L3_5_IT_3	C1QL3	-0.17	0.15	-1.09	0.274	0.608
Vas	EN_L6_IT_1	C1QL3	0.09	0.11	0.83	0.409	0.876
Vas	EN_L6_IT_2	C1QL3	0.85	0.64	1.33	0.184	0.929
Vas	IN_VIP	C1QL3	0.16	0.11	1.42	0.155	0.633
Vas	Oligo	C1QL3	0.01	0.14	0.08	0.937	0.984
Vas	PC	C1QTNF1	0.15	0.15	0.98	0.327	1
Vas	EN_L2_3_IT	C1QTNF2	-0.07	0.11	-0.58	0.564	0.846
Vas	IN_ADARB2	C1QTNF2	-0.28	0.11	-2.47	0.0133	0.544
Vas	IN_LAMP5_LHX6	C1QTNF2	-0.26	0.14	-1.89	0.0587	0.56
Vas	IN_LAMP5_RELN	C1QTNF2	-0.20	0.12	-1.67	0.0947	0.765
Vas	IN_PVALB	C1QTNF2	-0.07	0.08	-0.86	0.388	0.864
Vas	IN_PVALB_CHC	C1QTNF2	0.13	0.11	1.24	0.216	0.882
Vas	IN_SST	C1QTNF2	-0.16	0.09	-1.72	0.0857	0.847
Vas	IN_VIP	C1QTNF2	0.05	0.09	0.57	0.57	0.881
Vas	Oligo	C1QTNF2	-0.05	0.16	-0.33	0.745	0.931
Vas	Astro	C1QTNF3-AMACR	0.12	0.05	2.45	0.0141	0.29
Vas	EN_L2_3_IT	C1QTNF3-AMACR	-0.02	0.05	-0.43	0.668	0.894
Vas	EN_L3_5_IT_1	C1QTNF3-AMACR	0.03	0.07	0.52	0.604	0.922
Vas	EN_L3_5_IT_2	C1QTNF3-AMACR	-0.03	0.06	-0.55	0.579	0.872
Vas	EN_L3_5_IT_3	C1QTNF3-AMACR	0.09	0.06	1.47	0.141	0.448
Vas	EN_L5_6_NP	C1QTNF3-AMACR	0.10	0.07	1.49	0.137	0.915
Vas	EN_L5_ET	C1QTNF3-AMACR	0.52	0.70	0.74	0.458	0.975
Vas	EN_L6B	C1QTNF3-AMACR	-0.03	0.09	-0.37	0.713	0.958
Vas	EN_L6_CT	C1QTNF3-AMACR	0.05	0.08	0.61	0.542	0.938
Vas	EN_L6_IT_1	C1QTNF3-AMACR	-0.12	0.09	-1.32	0.186	0.779
Vas	EN_L6_IT_2	C1QTNF3-AMACR	0.01	0.09	0.17	0.868	0.989
Vas	Endo	C1QTNF3-AMACR	0.04	0.15	0.28	0.781	0.996
Vas	IN_ADARB2	C1QTNF3-AMACR	-0.04	0.07	-0.59	0.554	0.938
Vas	IN_LAMP5_LHX6	C1QTNF3-AMACR	-0.01	0.08	-0.07	0.94	0.989
Vas	IN_LAMP5_RELN	C1QTNF3-AMACR	0.05	0.07	0.68	0.497	0.923
Vas	IN_PVALB	C1QTNF3-AMACR	0.04	0.06	0.63	0.528	0.903
Vas	IN_PVALB_CHC	C1QTNF3-AMACR	-0.06	0.09	-0.65	0.513	0.957
Vas	IN_SST	C1QTNF3-AMACR	0.03	0.06	0.51	0.611	0.972
Vas	IN_VIP	C1QTNF3-AMACR	0.08	0.05	1.71	0.088	0.553
Vas	Micro	C1QTNF3-AMACR	0.04	0.08	0.47	0.64	0.921
Vas	OPC	C1QTNF3-AMACR	-0.04	0.05	-0.80	0.426	0.986
Vas	Oligo	C1QTNF3-AMACR	0.04	0.04	0.98	0.329	0.749
Vas	PC	C1QTNF3-AMACR	-0.12	0.51	-0.23	0.818	1
Vas	VLMC	C1QTNF3-AMACR	0.10	0.18	0.57	0.568	0.941
Vas	Astro	C1QTNF4	-0.22	0.10	-2.11	0.0353	0.411
Vas	EN_L2_3_IT	C1QTNF4	0.01	0.07	0.11	0.915	0.978
Vas	EN_L3_5_IT_1	C1QTNF4	0.09	0.10	0.94	0.346	0.815
Vas	EN_L3_5_IT_2	C1QTNF4	-0.06	0.08	-0.81	0.416	0.794
Vas	EN_L3_5_IT_3	C1QTNF4	0.01	0.08	0.10	0.919	0.974
Vas	EN_L5_6_NP	C1QTNF4	0.21	0.43	0.50	0.618	0.965
Vas	EN_L6B	C1QTNF4	0.04	0.12	0.35	0.729	0.96
Vas	EN_L6_CT	C1QTNF4	-0.13	0.13	-0.99	0.324	0.885
Vas	EN_L6_IT_1	C1QTNF4	-0.09	0.13	-0.71	0.479	0.894
Vas	EN_L6_IT_2	C1QTNF4	0.14	0.15	0.91	0.361	0.95
Vas	IN_ADARB2	C1QTNF4	-0.00	0.10	-0.01	0.993	0.999
Vas	IN_LAMP5_RELN	C1QTNF4	-0.07	0.11	-0.61	0.539	0.934
Vas	IN_PVALB	C1QTNF4	0.10	0.08	1.35	0.176	0.743
Vas	IN_PVALB_CHC	C1QTNF4	0.16	0.12	1.31	0.189	0.876
Vas	IN_SST	C1QTNF4	-0.09	0.10	-0.91	0.365	0.938
Vas	IN_VIP	C1QTNF4	-0.06	0.07	-0.85	0.395	0.804
Vas	Micro	C1QTNF4	-0.02	0.14	-0.11	0.912	0.985
Vas	OPC	C1QTNF4	0.03	0.11	0.23	0.819	0.999
Vas	Oligo	C1QTNF4	-0.07	0.09	-0.78	0.433	0.807
Vas	Astro	C1QTNF6	0.21	0.08	2.61	0.00896	0.251
Vas	EN_L2_3_IT	C1QTNF6	-0.10	0.09	-1.11	0.267	0.661
Vas	EN_L3_5_IT_1	C1QTNF6	0.02	0.14	0.16	0.872	0.977
Vas	EN_L3_5_IT_2	C1QTNF6	-0.07	0.11	-0.60	0.551	0.858
Vas	EN_L3_5_IT_3	C1QTNF6	-0.14	0.11	-1.26	0.209	0.538
Vas	EN_L5_6_NP	C1QTNF6	-0.50	0.50	-1.00	0.319	0.942
Vas	EN_L6_IT_1	C1QTNF6	-0.21	0.33	-0.64	0.524	0.912
Vas	IN_PVALB	C1QTNF6	-0.15	0.10	-1.41	0.158	0.729
Vas	IN_SST	C1QTNF6	-0.17	0.12	-1.44	0.151	0.882
Vas	IN_VIP	C1QTNF6	-0.08	0.10	-0.74	0.46	0.834
Vas	Micro	C1QTNF6	0.21	0.14	1.45	0.147	0.664
Vas	OPC	C1QTNF6	0.10	0.12	0.79	0.432	0.986
Vas	Oligo	C1QTNF6	0.08	0.08	1.04	0.3	0.73
Vas	Astro	C1QTNF7	-0.31	0.17	-1.86	0.0625	0.483
Vas	EN_L2_3_IT	C1QTNF7	-0.43	0.19	-2.23	0.026	0.296
Vas	EN_L3_5_IT_1	C1QTNF7	-0.56	0.22	-2.49	0.0127	0.362
Vas	EN_L3_5_IT_2	C1QTNF7	-0.55	0.20	-2.77	0.00557	0.162
Vas	EN_L3_5_IT_3	C1QTNF7	-0.54	0.19	-2.81	0.00488	0.0967
Vas	EN_L5_6_NP	C1QTNF7	-0.38	0.23	-1.63	0.104	0.897
Vas	EN_L6B	C1QTNF7	-0.36	0.23	-1.52	0.128	0.723
Vas	EN_L6_CT	C1QTNF7	-0.33	0.25	-1.32	0.187	0.821
Vas	EN_L6_IT_1	C1QTNF7	-0.44	0.28	-1.60	0.109	0.711
Vas	EN_L6_IT_2	C1QTNF7	-0.53	0.29	-1.83	0.0679	0.88
Vas	IN_ADARB2	C1QTNF7	-0.27	0.19	-1.44	0.149	0.796
Vas	IN_LAMP5_LHX6	C1QTNF7	-0.25	0.17	-1.48	0.139	0.713
Vas	IN_LAMP5_RELN	C1QTNF7	-0.43	0.15	-2.85	0.00438	0.598
Vas	IN_PVALB	C1QTNF7	-0.37	0.18	-2.11	0.0349	0.55
Vas	IN_PVALB_CHC	C1QTNF7	-0.28	0.21	-1.29	0.197	0.876
Vas	IN_SST	C1QTNF7	-0.15	0.15	-0.96	0.336	0.935
Vas	IN_VIP	C1QTNF7	-0.43	0.17	-2.49	0.0128	0.351
Vas	Micro	C1QTNF7	0.24	0.54	0.45	0.654	0.925
Vas	OPC	C1QTNF7	-0.17	0.20	-0.88	0.381	0.986
Vas	Oligo	C1QTNF7	-0.17	0.14	-1.22	0.224	0.67
Vas	PC	C1QTNF7	-0.39	0.18	-2.16	0.0306	1
Vas	VLMC	C1QTNF7	0.05	0.20	0.26	0.791	0.983
Vas	Astro	C1R	0.04	0.17	0.24	0.814	0.969
Vas	EN_L2_3_IT	C1R	0.09	0.14	0.64	0.523	0.827
Vas	EN_L3_5_IT_2	C1R	0.30	0.12	2.56	0.0104	0.211
Vas	EN_L3_5_IT_3	C1R	0.03	0.10	0.31	0.759	0.913
Vas	Oligo	C1R	-0.06	0.14	-0.41	0.685	0.913
Vas	PC	C1R	0.87	0.67	1.28	0.199	1
Vas	VLMC	C1R	0.04	0.21	0.20	0.838	0.991
Vas	Astro	C1RL	-0.09	0.17	-0.51	0.609	0.906
Vas	EN_L2_3_IT	C1RL	-0.07	0.08	-0.96	0.337	0.714
Vas	EN_L3_5_IT_1	C1RL	0.01	0.10	0.13	0.896	0.983
Vas	EN_L3_5_IT_2	C1RL	-0.01	0.07	-0.11	0.912	0.981
Vas	EN_L3_5_IT_3	C1RL	0.03	0.07	0.45	0.656	0.869
Vas	EN_L5_6_NP	C1RL	0.06	0.13	0.46	0.648	0.965
Vas	EN_L6_CT	C1RL	-0.02	0.17	-0.14	0.891	0.986
Vas	Endo	C1RL	0.11	0.36	0.30	0.765	0.996
Vas	Micro	C1RL	-0.18	0.11	-1.73	0.0834	0.562
Vas	OPC	C1RL	0.11	0.21	0.53	0.593	0.992
Vas	Oligo	C1RL	-0.13	0.14	-0.94	0.346	0.759
Vas	PC	C1RL	0.92	0.68	1.36	0.174	1
Vas	VLMC	C1RL	0.20	0.18	1.09	0.274	0.857
Vas	Astro	C1S	-0.01	0.08	-0.11	0.915	0.984
Vas	EN_L2_3_IT	C1S	-0.04	0.05	-0.80	0.421	0.769
Vas	EN_L3_5_IT_1	C1S	0.01	0.08	0.10	0.924	0.989
Vas	EN_L3_5_IT_2	C1S	0.04	0.06	0.59	0.553	0.858
Vas	EN_L3_5_IT_3	C1S	-0.05	0.07	-0.73	0.468	0.763
Vas	EN_L5_6_NP	C1S	0.03	0.11	0.26	0.792	0.983
Vas	EN_L6B	C1S	0.05	0.13	0.36	0.715	0.958
Vas	EN_L6_CT	C1S	0.03	0.10	0.31	0.756	0.977
Vas	EN_L6_IT_1	C1S	-0.02	0.10	-0.24	0.807	0.974
Vas	EN_L6_IT_2	C1S	0.21	0.13	1.55	0.12	0.914
Vas	Endo	C1S	0.39	0.50	0.77	0.443	0.996
Vas	IN_ADARB2	C1S	0.03	0.10	0.31	0.755	0.976
Vas	IN_LAMP5_LHX6	C1S	-0.21	0.12	-1.74	0.081	0.629
Vas	IN_LAMP5_RELN	C1S	-0.06	0.08	-0.80	0.425	0.904
Vas	IN_PVALB	C1S	-0.01	0.06	-0.23	0.82	0.974
Vas	IN_PVALB_CHC	C1S	-0.08	0.12	-0.67	0.504	0.957
Vas	IN_SST	C1S	-0.04	0.08	-0.51	0.609	0.972
Vas	IN_VIP	C1S	-0.10	0.06	-1.79	0.0736	0.517
Vas	Micro	C1S	-0.08	0.10	-0.85	0.394	0.836
Vas	OPC	C1S	0.01	0.06	0.25	0.804	0.999
Vas	Oligo	C1S	-0.02	0.04	-0.47	0.636	0.894
Vas	PC	C1S	0.29	0.52	0.56	0.579	1
Vas	VLMC	C1S	0.05	0.14	0.37	0.712	0.972
Vas	EN_L2_3_IT	C1orf100	0.13	0.13	1.00	0.317	0.702
Vas	EN_L3_5_IT_3	C1orf100	-0.27	0.50	-0.54	0.592	0.836
Vas	Oligo	C1orf100	0.15	0.14	1.05	0.292	0.724
Vas	Astro	C1orf105	-0.10	0.13	-0.77	0.443	0.829
Vas	EN_L2_3_IT	C1orf105	0.08	0.12	0.67	0.506	0.816
Vas	EN_L3_5_IT_2	C1orf105	0.38	0.38	0.99	0.32	0.728
Vas	EN_L3_5_IT_3	C1orf105	0.13	0.33	0.39	0.696	0.888
Vas	IN_PVALB	C1orf105	0.65	0.33	1.98	0.048	0.588
Vas	OPC	C1orf105	0.05	0.13	0.43	0.668	0.996
Vas	Oligo	C1orf105	0.13	0.10	1.36	0.175	0.621
Vas	Astro	C1orf109	-0.03	0.08	-0.41	0.681	0.93
Vas	EN_L2_3_IT	C1orf109	-0.05	0.05	-1.00	0.317	0.701
Vas	EN_L3_5_IT_1	C1orf109	0.01	0.11	0.05	0.956	0.993
Vas	EN_L3_5_IT_2	C1orf109	-0.18	0.07	-2.56	0.0106	0.213
Vas	EN_L3_5_IT_3	C1orf109	0.01	0.08	0.14	0.888	0.963
Vas	EN_L5_6_NP	C1orf109	0.23	0.40	0.58	0.563	0.957
Vas	EN_L6B	C1orf109	0.23	0.46	0.49	0.621	0.941
Vas	EN_L6_CT	C1orf109	-0.20	0.12	-1.63	0.102	0.727
Vas	EN_L6_IT_1	C1orf109	-0.03	0.13	-0.25	0.806	0.974
Vas	EN_L6_IT_2	C1orf109	0.40	0.45	0.90	0.367	0.95
Vas	IN_PVALB	C1orf109	-0.08	0.08	-0.99	0.324	0.835
Vas	IN_SST	C1orf109	-0.04	0.11	-0.41	0.682	0.982
Vas	IN_VIP	C1orf109	-0.02	0.09	-0.19	0.851	0.966
Vas	Micro	C1orf109	-0.07	0.10	-0.68	0.498	0.875
Vas	OPC	C1orf109	0.05	0.10	0.48	0.633	0.996
Vas	Oligo	C1orf109	0.00	0.06	0.02	0.988	0.998
Vas	Astro	C1orf112	-0.12	0.06	-1.87	0.0614	0.479
Vas	EN_L2_3_IT	C1orf112	-0.23	0.09	-2.55	0.0108	0.21
Vas	EN_L3_5_IT_1	C1orf112	-0.25	0.12	-2.01	0.0448	0.493
Vas	EN_L3_5_IT_2	C1orf112	-0.18	0.12	-1.53	0.125	0.536
Vas	EN_L3_5_IT_3	C1orf112	-0.17	0.11	-1.57	0.117	0.412
Vas	EN_L5_6_NP	C1orf112	-0.25	0.14	-1.82	0.0691	0.881
Vas	EN_L5_ET	C1orf112	0.53	0.54	0.98	0.326	0.966
Vas	EN_L6B	C1orf112	-0.53	0.18	-2.97	0.003	0.296
Vas	EN_L6_CT	C1orf112	-0.06	0.13	-0.42	0.671	0.967
Vas	EN_L6_IT_1	C1orf112	-0.23	0.15	-1.53	0.126	0.727
Vas	EN_L6_IT_2	C1orf112	-0.16	0.16	-1.02	0.307	0.948
Vas	IN_ADARB2	C1orf112	-0.18	0.11	-1.59	0.111	0.763
Vas	IN_LAMP5_LHX6	C1orf112	-0.15	0.15	-1.02	0.307	0.826
Vas	IN_LAMP5_RELN	C1orf112	-0.04	0.11	-0.35	0.729	0.972
Vas	IN_PVALB	C1orf112	-0.18	0.10	-1.80	0.072	0.634
Vas	IN_PVALB_CHC	C1orf112	-0.25	0.12	-2.01	0.0447	0.732
Vas	IN_SST	C1orf112	-0.07	0.13	-0.55	0.584	0.972
Vas	IN_VIP	C1orf112	-0.08	0.07	-1.16	0.246	0.709
Vas	Micro	C1orf112	-0.10	0.09	-1.11	0.267	0.765
Vas	OPC	C1orf112	0.00	0.07	0.07	0.946	0.999
Vas	Oligo	C1orf112	-0.00	0.06	-0.05	0.963	0.992
Vas	Astro	C1orf115	0.07	0.13	0.55	0.585	0.896
Vas	EN_L2_3_IT	C1orf115	0.01	0.05	0.16	0.876	0.968
Vas	EN_L3_5_IT_1	C1orf115	0.02	0.08	0.30	0.766	0.958
Vas	EN_L3_5_IT_2	C1orf115	0.15	0.07	2.20	0.0276	0.317
Vas	EN_L3_5_IT_3	C1orf115	0.07	0.07	1.01	0.311	0.642
Vas	EN_L5_6_NP	C1orf115	0.21	0.10	2.09	0.0366	0.805
Vas	EN_L6B	C1orf115	0.29	0.13	2.27	0.0234	0.475
Vas	EN_L6_CT	C1orf115	0.18	0.09	1.91	0.0564	0.644
Vas	EN_L6_IT_1	C1orf115	0.08	0.10	0.83	0.405	0.874
Vas	EN_L6_IT_2	C1orf115	0.14	0.10	1.43	0.152	0.928
Vas	IN_PVALB	C1orf115	0.21	0.12	1.73	0.0834	0.652
Vas	IN_SST	C1orf115	0.13	0.14	0.95	0.343	0.935
Vas	IN_VIP	C1orf115	-0.09	0.12	-0.76	0.446	0.829
Vas	Oligo	C1orf115	0.04	0.11	0.31	0.756	0.934
Vas	Astro	C1orf122	0.10	0.07	1.45	0.147	0.625
Vas	EN_L2_3_IT	C1orf122	0.03	0.07	0.46	0.645	0.883
Vas	EN_L3_5_IT_1	C1orf122	-0.20	0.11	-1.82	0.0681	0.548
Vas	EN_L3_5_IT_2	C1orf122	-0.07	0.09	-0.84	0.404	0.785
Vas	EN_L3_5_IT_3	C1orf122	-0.08	0.08	-1.04	0.298	0.631
Vas	EN_L5_6_NP	C1orf122	0.04	0.15	0.25	0.805	0.984
Vas	EN_L6B	C1orf122	-0.54	0.42	-1.28	0.201	0.767
Vas	EN_L6_CT	C1orf122	-0.25	0.39	-0.64	0.525	0.935
Vas	EN_L6_IT_1	C1orf122	-0.10	0.13	-0.79	0.427	0.883
Vas	EN_L6_IT_2	C1orf122	0.13	0.45	0.28	0.776	0.979
Vas	IN_ADARB2	C1orf122	-0.05	0.12	-0.40	0.688	0.969
Vas	IN_LAMP5_LHX6	C1orf122	0.05	0.13	0.41	0.683	0.947
Vas	IN_LAMP5_RELN	C1orf122	-0.05	0.10	-0.53	0.597	0.948
Vas	IN_PVALB	C1orf122	0.00	0.08	0.03	0.98	0.996
Vas	IN_PVALB_CHC	C1orf122	-0.06	0.13	-0.47	0.637	0.968
Vas	IN_SST	C1orf122	0.09	0.11	0.82	0.415	0.947
Vas	IN_VIP	C1orf122	-0.09	0.07	-1.21	0.226	0.695
Vas	Micro	C1orf122	0.09	0.11	0.82	0.414	0.847
Vas	OPC	C1orf122	-0.06	0.08	-0.75	0.454	0.987
Vas	Oligo	C1orf122	-0.09	0.06	-1.59	0.112	0.545
Vas	Astro	C1orf131	-0.02	0.06	-0.40	0.688	0.932
Vas	EN_L2_3_IT	C1orf131	-0.05	0.05	-0.92	0.357	0.729
Vas	EN_L3_5_IT_1	C1orf131	-0.19	0.10	-1.97	0.0492	0.506
Vas	EN_L3_5_IT_2	C1orf131	-0.08	0.07	-1.22	0.223	0.643
Vas	EN_L3_5_IT_3	C1orf131	0.03	0.07	0.45	0.655	0.868
Vas	EN_L5_6_NP	C1orf131	-0.02	0.12	-0.20	0.842	0.985
Vas	EN_L6B	C1orf131	-0.15	0.12	-1.28	0.2	0.767
Vas	EN_L6_CT	C1orf131	-0.14	0.11	-1.28	0.2	0.827
Vas	EN_L6_IT_1	C1orf131	-0.21	0.11	-1.95	0.0515	0.612
Vas	EN_L6_IT_2	C1orf131	-0.29	0.16	-1.84	0.0661	0.88
Vas	IN_ADARB2	C1orf131	-0.15	0.10	-1.62	0.106	0.763
Vas	IN_LAMP5_LHX6	C1orf131	-0.20	0.12	-1.69	0.091	0.638
Vas	IN_LAMP5_RELN	C1orf131	-0.17	0.10	-1.73	0.0834	0.765
Vas	IN_PVALB	C1orf131	-0.08	0.07	-1.09	0.276	0.817
Vas	IN_PVALB_CHC	C1orf131	-0.25	0.12	-2.09	0.0368	0.732
Vas	IN_SST	C1orf131	-0.08	0.08	-0.94	0.347	0.935
Vas	IN_VIP	C1orf131	-0.09	0.07	-1.36	0.174	0.65
Vas	Micro	C1orf131	-0.15	0.09	-1.67	0.0944	0.579
Vas	OPC	C1orf131	-0.12	0.07	-1.63	0.102	0.986
Vas	Oligo	C1orf131	-0.08	0.05	-1.53	0.125	0.562
Vas	Astro	C1orf141	0.06	0.13	0.46	0.648	0.922
Vas	EN_L2_3_IT	C1orf141	-0.18	0.10	-1.78	0.0755	0.427
Vas	Oligo	C1orf141	-0.04	0.11	-0.35	0.725	0.926
Vas	Astro	C1orf146	-0.14	0.14	-0.98	0.328	0.777
Vas	EN_L2_3_IT	C1orf146	-0.04	0.10	-0.41	0.681	0.9
Vas	EN_L3_5_IT_2	C1orf146	0.04	0.36	0.11	0.914	0.981
Vas	EN_L3_5_IT_3	C1orf146	-0.36	0.29	-1.22	0.224	0.554
Vas	IN_PVALB	C1orf146	-0.17	0.15	-1.18	0.237	0.792
Vas	IN_VIP	C1orf146	-0.17	0.15	-1.13	0.26	0.72
Vas	Oligo	C1orf146	0.00	0.12	0.01	0.991	0.999
Vas	Astro	C1orf159	-0.06	0.05	-1.03	0.304	0.764
Vas	EN_L2_3_IT	C1orf159	-0.07	0.05	-1.43	0.153	0.546
Vas	EN_L3_5_IT_1	C1orf159	-0.03	0.07	-0.51	0.609	0.924
Vas	EN_L3_5_IT_2	C1orf159	-0.07	0.06	-1.16	0.248	0.666
Vas	EN_L3_5_IT_3	C1orf159	-0.01	0.06	-0.16	0.872	0.956
Vas	EN_L5_6_NP	C1orf159	0.02	0.09	0.24	0.809	0.984
Vas	EN_L5_ET	C1orf159	0.20	0.37	0.54	0.589	0.992
Vas	EN_L6B	C1orf159	-0.04	0.08	-0.51	0.607	0.937
Vas	EN_L6_CT	C1orf159	-0.12	0.08	-1.63	0.104	0.729
Vas	EN_L6_IT_1	C1orf159	0.02	0.08	0.27	0.788	0.973
Vas	EN_L6_IT_2	C1orf159	-0.02	0.10	-0.23	0.818	0.984
Vas	IN_ADARB2	C1orf159	-0.10	0.08	-1.28	0.202	0.815
Vas	IN_LAMP5_LHX6	C1orf159	-0.04	0.09	-0.50	0.615	0.93
Vas	IN_LAMP5_RELN	C1orf159	-0.10	0.08	-1.29	0.199	0.824
Vas	IN_PVALB	C1orf159	-0.06	0.06	-0.95	0.341	0.844
Vas	IN_PVALB_CHC	C1orf159	-0.02	0.10	-0.19	0.851	0.988
Vas	IN_SST	C1orf159	-0.02	0.07	-0.33	0.743	0.985
Vas	IN_VIP	C1orf159	-0.12	0.06	-2.00	0.0453	0.465
Vas	Micro	C1orf159	0.04	0.09	0.44	0.663	0.926
Vas	OPC	C1orf159	0.05	0.07	0.69	0.491	0.988
Vas	Oligo	C1orf159	-0.02	0.05	-0.38	0.704	0.918
Vas	Astro	C1orf162	0.20	0.11	1.77	0.0763	0.51
Vas	EN_L2_3_IT	C1orf162	0.01	0.08	0.10	0.923	0.98
Vas	EN_L3_5_IT_2	C1orf162	0.22	0.10	2.26	0.024	0.298
Vas	EN_L3_5_IT_3	C1orf162	0.16	0.11	1.45	0.148	0.459
Vas	EN_L6_IT_1	C1orf162	0.84	0.46	1.83	0.0669	0.647
Vas	IN_LAMP5_RELN	C1orf162	-0.41	0.36	-1.14	0.254	0.851
Vas	IN_PVALB	C1orf162	0.03	0.10	0.31	0.755	0.96
Vas	IN_SST	C1orf162	-0.03	0.11	-0.25	0.803	0.99
Vas	IN_VIP	C1orf162	0.02	0.11	0.19	0.853	0.967
Vas	Micro	C1orf162	0.10	0.14	0.71	0.478	0.869
Vas	Oligo	C1orf162	0.01	0.08	0.12	0.905	0.977
Vas	PVM	C1orf162	-0.28	0.56	-0.50	0.615	0.952
Vas	EN_L2_3_IT	C1orf167	-0.14	0.11	-1.21	0.226	0.623
Vas	Oligo	C1orf167	-0.11	0.11	-0.96	0.339	0.753
Vas	Astro	C1orf174	0.09	0.09	0.97	0.332	0.779
Vas	EN_L2_3_IT	C1orf174	0.01	0.06	0.14	0.888	0.972
Vas	EN_L3_5_IT_1	C1orf174	0.11	0.12	0.90	0.366	0.827
Vas	EN_L3_5_IT_2	C1orf174	0.02	0.08	0.21	0.834	0.959
Vas	EN_L3_5_IT_3	C1orf174	0.06	0.10	0.63	0.531	0.802
Vas	EN_L6_IT_1	C1orf174	0.28	0.32	0.88	0.377	0.862
Vas	IN_PVALB	C1orf174	-0.08	0.09	-0.88	0.379	0.86
Vas	IN_SST	C1orf174	0.07	0.12	0.56	0.573	0.971
Vas	IN_VIP	C1orf174	0.05	0.08	0.57	0.566	0.88
Vas	Micro	C1orf174	-0.30	0.11	-2.70	0.00689	0.248
Vas	OPC	C1orf174	-0.13	0.11	-1.21	0.225	0.986
Vas	Oligo	C1orf174	-0.03	0.08	-0.32	0.745	0.931
Vas	Astro	C1orf185	-0.16	0.17	-0.97	0.33	0.778
Vas	OPC	C1orf185	-0.03	0.15	-0.18	0.861	0.999
Vas	Oligo	C1orf189	-0.08	0.14	-0.54	0.587	0.874
Vas	Astro	C1orf194	-0.10	0.14	-0.70	0.485	0.854
Vas	EN_L2_3_IT	C1orf194	0.01	0.10	0.11	0.914	0.978
Vas	EN_L3_5_IT_1	C1orf194	-0.32	0.43	-0.75	0.453	0.872
Vas	EN_L3_5_IT_2	C1orf194	0.20	0.11	1.74	0.0814	0.464
Vas	EN_L3_5_IT_3	C1orf194	0.18	0.33	0.55	0.585	0.832
Vas	IN_VIP	C1orf194	-0.26	0.37	-0.70	0.481	0.844
Vas	Oligo	C1orf194	-0.10	0.14	-0.75	0.455	0.819
Vas	Astro	C1orf198	0.00	0.07	0.05	0.963	0.991
Vas	EN_L2_3_IT	C1orf198	0.14	0.08	1.71	0.0877	0.45
Vas	EN_L3_5_IT_1	C1orf198	0.07	0.13	0.53	0.596	0.918
Vas	EN_L3_5_IT_2	C1orf198	0.11	0.09	1.31	0.19	0.608
Vas	EN_L3_5_IT_3	C1orf198	0.11	0.10	1.10	0.27	0.604
Vas	EN_L5_6_NP	C1orf198	-0.43	0.36	-1.19	0.234	0.929
Vas	EN_L6_CT	C1orf198	0.08	0.17	0.49	0.621	0.959
Vas	EN_L6_IT_1	C1orf198	0.19	0.13	1.44	0.15	0.754
Vas	IN_ADARB2	C1orf198	0.07	0.11	0.60	0.549	0.937
Vas	IN_LAMP5_RELN	C1orf198	0.08	0.10	0.81	0.421	0.904
Vas	IN_PVALB	C1orf198	0.05	0.09	0.56	0.574	0.91
Vas	IN_SST	C1orf198	-0.09	0.10	-0.86	0.388	0.94
Vas	IN_VIP	C1orf198	-0.01	0.09	-0.09	0.928	0.985
Vas	OPC	C1orf198	0.02	0.10	0.18	0.861	0.999
Vas	Oligo	C1orf198	-0.02	0.05	-0.40	0.687	0.914
Vas	VLMC	C1orf198	-0.92	0.46	-2.01	0.0446	0.72
Vas	Adaptive	C1orf21	-0.38	0.38	-0.99	0.321	0.783
Vas	Astro	C1orf21	0.04	0.05	0.92	0.36	0.792
Vas	EN_L2_3_IT	C1orf21	0.00	0.04	0.06	0.951	0.985
Vas	EN_L3_5_IT_1	C1orf21	0.01	0.05	0.12	0.908	0.985
Vas	EN_L3_5_IT_2	C1orf21	0.04	0.04	1.06	0.289	0.706
Vas	EN_L3_5_IT_3	C1orf21	0.07	0.04	1.57	0.116	0.411
Vas	EN_L5_6_NP	C1orf21	0.04	0.05	0.83	0.409	0.948
Vas	EN_L5_ET	C1orf21	0.25	0.31	0.80	0.424	0.973
Vas	EN_L6B	C1orf21	0.08	0.06	1.34	0.179	0.755
Vas	EN_L6_CT	C1orf21	0.03	0.05	0.53	0.596	0.954
Vas	EN_L6_IT_1	C1orf21	0.07	0.05	1.31	0.189	0.78
Vas	EN_L6_IT_2	C1orf21	-0.01	0.07	-0.10	0.924	0.992
Vas	IN_ADARB2	C1orf21	0.03	0.04	0.79	0.431	0.91
Vas	IN_LAMP5_LHX6	C1orf21	0.04	0.05	0.95	0.341	0.841
Vas	IN_LAMP5_RELN	C1orf21	0.05	0.05	1.02	0.307	0.869
Vas	IN_PVALB	C1orf21	0.04	0.03	1.13	0.26	0.808
Vas	IN_PVALB_CHC	C1orf21	-0.04	0.05	-0.75	0.453	0.947
Vas	IN_SST	C1orf21	0.02	0.05	0.48	0.629	0.974
Vas	IN_VIP	C1orf21	0.03	0.03	1.10	0.274	0.729
Vas	Micro	C1orf21	0.07	0.12	0.53	0.595	0.91
Vas	OPC	C1orf21	-0.02	0.04	-0.40	0.691	0.999
Vas	Oligo	C1orf21	0.19	0.08	2.34	0.0192	0.35
Vas	VLMC	C1orf21	0.86	0.52	1.66	0.0967	0.778
Vas	Astro	C1orf216	0.06	0.08	0.80	0.423	0.819
Vas	EN_L2_3_IT	C1orf216	0.07	0.05	1.60	0.11	0.485
Vas	EN_L3_5_IT_1	C1orf216	-0.06	0.08	-0.67	0.503	0.891
Vas	EN_L3_5_IT_2	C1orf216	0.06	0.06	1.03	0.304	0.717
Vas	EN_L3_5_IT_3	C1orf216	-0.01	0.06	-0.14	0.888	0.962
Vas	EN_L5_6_NP	C1orf216	-0.08	0.12	-0.65	0.513	0.956
Vas	EN_L6B	C1orf216	0.00	0.12	0.03	0.976	0.996
Vas	EN_L6_CT	C1orf216	0.02	0.08	0.27	0.787	0.979
Vas	EN_L6_IT_1	C1orf216	-0.03	0.11	-0.28	0.783	0.972
Vas	EN_L6_IT_2	C1orf216	0.13	0.11	1.21	0.226	0.929
Vas	IN_ADARB2	C1orf216	0.17	0.10	1.73	0.0834	0.736
Vas	IN_LAMP5_LHX6	C1orf216	-0.15	0.12	-1.25	0.211	0.778
Vas	IN_LAMP5_RELN	C1orf216	0.12	0.10	1.26	0.207	0.824
Vas	IN_PVALB	C1orf216	-0.04	0.07	-0.61	0.544	0.903
Vas	IN_PVALB_CHC	C1orf216	-0.04	0.11	-0.36	0.716	0.98
Vas	IN_SST	C1orf216	-0.03	0.08	-0.46	0.649	0.978
Vas	IN_VIP	C1orf216	-0.06	0.06	-1.02	0.305	0.749
Vas	Micro	C1orf216	0.09	0.11	0.81	0.415	0.847
Vas	OPC	C1orf216	0.06	0.10	0.60	0.546	0.989
Vas	Oligo	C1orf216	0.05	0.06	0.89	0.373	0.772
Vas	EN_L2_3_IT	C1orf226	0.18	0.11	1.65	0.0998	0.469
Vas	EN_L3_5_IT_3	C1orf226	0.07	0.13	0.54	0.586	0.833
Vas	EN_L6_IT_1	C1orf226	1.09	0.52	2.09	0.0363	0.567
Vas	OPC	C1orf226	-0.05	0.13	-0.34	0.736	0.999
Vas	Oligo	C1orf226	0.11	0.12	0.92	0.359	0.765
Vas	Astro	C1orf35	-0.01	0.06	-0.19	0.848	0.975
Vas	EN_L2_3_IT	C1orf35	0.00	0.05	0.03	0.98	0.993
Vas	EN_L3_5_IT_1	C1orf35	0.01	0.09	0.13	0.897	0.983
Vas	EN_L3_5_IT_2	C1orf35	-0.00	0.06	-0.06	0.953	0.991
Vas	EN_L3_5_IT_3	C1orf35	0.03	0.06	0.52	0.606	0.842
Vas	EN_L5_6_NP	C1orf35	-0.07	0.13	-0.53	0.6	0.963
Vas	EN_L6B	C1orf35	-0.06	0.12	-0.48	0.631	0.942
Vas	EN_L6_CT	C1orf35	0.04	0.11	0.33	0.742	0.975
Vas	EN_L6_IT_1	C1orf35	-0.13	0.10	-1.32	0.185	0.779
Vas	EN_L6_IT_2	C1orf35	-0.11	0.13	-0.86	0.391	0.954
Vas	IN_ADARB2	C1orf35	-0.08	0.09	-0.87	0.386	0.899
Vas	IN_LAMP5_LHX6	C1orf35	-0.13	0.12	-1.04	0.299	0.82
Vas	IN_LAMP5_RELN	C1orf35	0.04	0.10	0.42	0.673	0.963
Vas	IN_PVALB	C1orf35	-0.03	0.07	-0.43	0.664	0.939
Vas	IN_PVALB_CHC	C1orf35	-0.09	0.11	-0.80	0.426	0.946
Vas	IN_SST	C1orf35	-0.00	0.08	-0.01	0.993	1
Vas	IN_VIP	C1orf35	0.02	0.06	0.32	0.746	0.944
Vas	Micro	C1orf35	-0.02	0.10	-0.21	0.833	0.97
Vas	OPC	C1orf35	-0.07	0.07	-1.00	0.316	0.986
Vas	Oligo	C1orf35	-0.05	0.05	-1.02	0.309	0.735
Vas	Astro	C1orf43	0.06	0.04	1.34	0.179	0.664
Vas	EN_L2_3_IT	C1orf43	0.05	0.03	1.42	0.154	0.547
Vas	EN_L3_5_IT_1	C1orf43	0.08	0.08	0.97	0.332	0.806
Vas	EN_L3_5_IT_2	C1orf43	0.05	0.05	1.02	0.306	0.717
Vas	EN_L3_5_IT_3	C1orf43	0.04	0.05	0.80	0.423	0.731
Vas	EN_L5_6_NP	C1orf43	-0.01	0.10	-0.09	0.925	0.995
Vas	EN_L6B	C1orf43	0.01	0.11	0.11	0.913	0.989
Vas	EN_L6_CT	C1orf43	0.00	0.08	0.04	0.968	0.998
Vas	EN_L6_IT_1	C1orf43	0.10	0.07	1.38	0.168	0.769
Vas	EN_L6_IT_2	C1orf43	0.15	0.11	1.43	0.152	0.928
Vas	Endo	C1orf43	0.00	0.34	0.01	0.989	0.999
Vas	IN_ADARB2	C1orf43	-0.02	0.08	-0.19	0.853	0.984
Vas	IN_LAMP5_LHX6	C1orf43	-0.09	0.10	-0.93	0.353	0.849
Vas	IN_LAMP5_RELN	C1orf43	0.05	0.07	0.69	0.489	0.922
Vas	IN_PVALB	C1orf43	0.01	0.05	0.12	0.906	0.986
Vas	IN_PVALB_CHC	C1orf43	-0.09	0.10	-0.85	0.395	0.938
Vas	IN_SST	C1orf43	-0.02	0.07	-0.27	0.79	0.989
Vas	IN_VIP	C1orf43	0.02	0.05	0.47	0.64	0.907
Vas	Micro	C1orf43	0.01	0.07	0.19	0.846	0.971
Vas	OPC	C1orf43	-0.02	0.05	-0.51	0.611	0.996
Vas	Oligo	C1orf43	0.05	0.03	1.74	0.0815	0.5
Vas	PC	C1orf43	-0.39	0.49	-0.79	0.43	1
Vas	Astro	C1orf52	-0.03	0.05	-0.67	0.503	0.862
Vas	EN_L2_3_IT	C1orf52	0.05	0.04	1.35	0.178	0.574
Vas	EN_L3_5_IT_1	C1orf52	0.06	0.06	0.88	0.377	0.834
Vas	EN_L3_5_IT_2	C1orf52	0.06	0.05	1.24	0.217	0.638
Vas	EN_L3_5_IT_3	C1orf52	0.08	0.05	1.58	0.113	0.406
Vas	EN_L5_6_NP	C1orf52	-0.03	0.10	-0.27	0.785	0.981
Vas	EN_L5_ET	C1orf52	-0.18	0.45	-0.40	0.686	0.993
Vas	EN_L6B	C1orf52	-0.03	0.09	-0.34	0.733	0.96
Vas	EN_L6_CT	C1orf52	-0.02	0.08	-0.24	0.812	0.981
Vas	EN_L6_IT_1	C1orf52	0.01	0.07	0.09	0.929	0.988
Vas	EN_L6_IT_2	C1orf52	0.03	0.09	0.32	0.749	0.979
Vas	Endo	C1orf52	-0.35	0.41	-0.86	0.389	0.996
Vas	IN_ADARB2	C1orf52	-0.14	0.08	-1.77	0.0773	0.728
Vas	IN_LAMP5_LHX6	C1orf52	0.08	0.12	0.66	0.511	0.904
Vas	IN_LAMP5_RELN	C1orf52	-0.06	0.08	-0.72	0.473	0.92
Vas	IN_PVALB	C1orf52	0.02	0.05	0.31	0.76	0.962
Vas	IN_PVALB_CHC	C1orf52	0.06	0.10	0.62	0.538	0.958
Vas	IN_SST	C1orf52	-0.03	0.07	-0.52	0.601	0.972
Vas	IN_VIP	C1orf52	-0.07	0.05	-1.31	0.19	0.668
Vas	Micro	C1orf52	-0.01	0.07	-0.20	0.845	0.971
Vas	OPC	C1orf52	-0.03	0.05	-0.57	0.569	0.989
Vas	Oligo	C1orf52	0.01	0.04	0.17	0.863	0.962
Vas	PC	C1orf52	-0.47	0.56	-0.83	0.405	1
Vas	Astro	C1orf53	-0.20	0.47	-0.43	0.669	0.927
Vas	EN_L2_3_IT	C1orf53	0.04	0.14	0.27	0.789	0.938
Vas	Astro	C1orf54	-0.09	0.08	-1.14	0.256	0.727
Vas	EN_L2_3_IT	C1orf54	-0.07	0.07	-0.89	0.371	0.738
Vas	EN_L3_5_IT_2	C1orf54	-0.24	0.10	-2.30	0.0212	0.287
Vas	EN_L3_5_IT_3	C1orf54	-0.16	0.11	-1.50	0.133	0.434
Vas	EN_L6_IT_1	C1orf54	-0.24	0.50	-0.49	0.625	0.939
Vas	Endo	C1orf54	-1.60	0.53	-3.05	0.0023	0.6
Vas	IN_PVALB	C1orf54	-0.10	0.12	-0.90	0.366	0.858
Vas	IN_VIP	C1orf54	-0.17	0.13	-1.23	0.218	0.69
Vas	Micro	C1orf54	0.03	0.13	0.26	0.798	0.96
Vas	Oligo	C1orf54	-0.08	0.09	-0.86	0.388	0.781
Vas	PC	C1orf54	-0.20	0.54	-0.37	0.715	1
Vas	Astro	C1orf56	-0.07	0.09	-0.77	0.439	0.828
Vas	EN_L2_3_IT	C1orf56	-0.09	0.09	-0.94	0.345	0.721
Vas	EN_L3_5_IT_1	C1orf56	-0.02	0.13	-0.18	0.859	0.974
Vas	EN_L3_5_IT_2	C1orf56	-0.08	0.10	-0.76	0.447	0.812
Vas	EN_L3_5_IT_3	C1orf56	-0.00	0.11	-0.02	0.982	0.993
Vas	EN_L6B	C1orf56	0.02	0.52	0.03	0.975	0.996
Vas	EN_L6_CT	C1orf56	-0.25	0.55	-0.45	0.652	0.966
Vas	EN_L6_IT_1	C1orf56	0.11	0.15	0.70	0.481	0.895
Vas	EN_L6_IT_2	C1orf56	-0.03	0.17	-0.18	0.859	0.989
Vas	IN_LAMP5_RELN	C1orf56	-0.12	0.14	-0.83	0.406	0.9
Vas	IN_PVALB	C1orf56	-0.07	0.10	-0.66	0.509	0.898
Vas	IN_SST	C1orf56	-0.15	0.14	-1.07	0.285	0.927
Vas	IN_VIP	C1orf56	-0.10	0.09	-1.08	0.281	0.733
Vas	Micro	C1orf56	-0.05	0.13	-0.37	0.713	0.939
Vas	OPC	C1orf56	0.03	0.10	0.26	0.793	0.999
Vas	Oligo	C1orf56	-0.07	0.07	-0.92	0.358	0.764
Vas	EN_L2_3_IT	C1orf74	-0.08	0.10	-0.78	0.433	0.775
Vas	Oligo	C1orf74	-0.08	0.12	-0.63	0.528	0.85
Vas	Astro	C1orf87	0.21	0.18	1.12	0.263	0.733
Vas	EN_L2_3_IT	C1orf94	-0.24	0.12	-1.96	0.0503	0.374
Vas	Oligo	C1orf94	-0.26	0.18	-1.40	0.161	0.604
Vas	Astro	C2	-0.12	0.10	-1.21	0.226	0.7
Vas	EN_L2_3_IT	C2	-0.14	0.08	-1.68	0.0925	0.457
Vas	EN_L3_5_IT_1	C2	-0.06	0.12	-0.53	0.599	0.92
Vas	EN_L3_5_IT_2	C2	-0.02	0.09	-0.23	0.817	0.953
Vas	EN_L3_5_IT_3	C2	-0.10	0.10	-1.00	0.316	0.646
Vas	EN_L5_6_NP	C2	0.01	0.15	0.04	0.966	0.996
Vas	EN_L6B	C2	0.19	0.16	1.18	0.239	0.795
Vas	EN_L6_CT	C2	0.17	0.14	1.23	0.22	0.834
Vas	EN_L6_IT_1	C2	-0.16	0.13	-1.22	0.223	0.798
Vas	EN_L6_IT_2	C2	-0.04	0.14	-0.27	0.784	0.981
Vas	IN_ADARB2	C2	-0.07	0.13	-0.55	0.584	0.949
Vas	IN_LAMP5_LHX6	C2	-0.12	0.16	-0.76	0.447	0.883
Vas	IN_LAMP5_RELN	C2	0.15	0.13	1.13	0.259	0.852
Vas	IN_PVALB	C2	-0.07	0.09	-0.79	0.43	0.877
Vas	IN_SST	C2	-0.16	0.12	-1.31	0.191	0.9
Vas	IN_VIP	C2	0.07	0.09	0.77	0.443	0.827
Vas	OPC	C2	0.20	0.13	1.50	0.135	0.986
Vas	Oligo	C2	-0.06	0.08	-0.79	0.431	0.806
Vas	Astro	C20orf194	-0.06	0.04	-1.69	0.0904	0.533
Vas	EN_L2_3_IT	C20orf194	-0.07	0.03	-2.17	0.0302	0.31
Vas	EN_L3_5_IT_1	C20orf194	-0.02	0.04	-0.58	0.565	0.904
Vas	EN_L3_5_IT_2	C20orf194	-0.04	0.04	-1.12	0.263	0.682
Vas	EN_L3_5_IT_3	C20orf194	-0.04	0.04	-1.03	0.305	0.636
Vas	EN_L5_6_NP	C20orf194	-0.06	0.04	-1.25	0.211	0.925
Vas	EN_L5_ET	C20orf194	-0.13	0.24	-0.55	0.581	0.986
Vas	EN_L6B	C20orf194	-0.11	0.05	-2.37	0.0176	0.46
Vas	EN_L6_CT	C20orf194	-0.10	0.04	-2.53	0.0114	0.428
Vas	EN_L6_IT_1	C20orf194	-0.02	0.05	-0.39	0.698	0.952
Vas	EN_L6_IT_2	C20orf194	-0.10	0.05	-1.85	0.0639	0.88
Vas	Endo	C20orf194	-0.08	0.11	-0.76	0.446	0.996
Vas	IN_ADARB2	C20orf194	-0.11	0.04	-2.60	0.0092	0.518
Vas	IN_LAMP5_LHX6	C20orf194	0.01	0.04	0.32	0.751	0.961
Vas	IN_LAMP5_RELN	C20orf194	0.02	0.04	0.53	0.597	0.948
Vas	IN_PVALB	C20orf194	-0.03	0.04	-0.71	0.476	0.889
Vas	IN_PVALB_CHC	C20orf194	-0.11	0.05	-2.22	0.0265	0.7
Vas	IN_SST	C20orf194	-0.04	0.04	-0.83	0.408	0.945
Vas	IN_VIP	C20orf194	-0.04	0.04	-1.01	0.311	0.753
Vas	Micro	C20orf194	0.17	0.05	3.20	0.00139	0.138
Vas	OPC	C20orf194	0.00	0.04	0.10	0.922	0.999
Vas	Oligo	C20orf194	-0.03	0.04	-0.86	0.391	0.783
Vas	PC	C20orf194	-0.11	0.07	-1.44	0.151	1
Vas	PVM	C20orf194	-0.20	0.13	-1.58	0.114	0.806
Vas	SMC	C20orf194	0.01	0.25	0.04	0.971	0.998
Vas	VLMC	C20orf194	-0.05	0.11	-0.44	0.663	0.968
Vas	Astro	C20orf204	-0.45	0.48	-0.93	0.354	0.789
Vas	EN_L2_3_IT	C20orf204	-0.05	0.11	-0.44	0.66	0.89
Vas	EN_L3_5_IT_2	C20orf204	0.26	0.38	0.69	0.487	0.83
Vas	IN_VIP	C20orf204	-0.15	0.12	-1.24	0.214	0.687
Vas	Oligo	C20orf204	-0.15	0.10	-1.51	0.131	0.57
Vas	Astro	C20orf27	0.11	0.09	1.24	0.216	0.691
Vas	EN_L2_3_IT	C20orf27	-0.06	0.07	-0.84	0.4	0.757
Vas	EN_L3_5_IT_2	C20orf27	-0.12	0.09	-1.32	0.186	0.604
Vas	EN_L3_5_IT_3	C20orf27	-0.05	0.09	-0.55	0.579	0.828
Vas	EN_L6_IT_1	C20orf27	0.05	0.47	0.11	0.909	0.988
Vas	IN_ADARB2	C20orf27	-0.00	0.11	-0.02	0.987	0.999
Vas	IN_LAMP5_RELN	C20orf27	0.07	0.13	0.52	0.604	0.949
Vas	IN_PVALB	C20orf27	-0.07	0.09	-0.71	0.477	0.889
Vas	IN_SST	C20orf27	-0.21	0.11	-1.98	0.0479	0.824
Vas	IN_VIP	C20orf27	0.04	0.08	0.54	0.586	0.89
Vas	Micro	C20orf27	-0.10	0.11	-0.91	0.365	0.821
Vas	Oligo	C20orf27	-0.12	0.09	-1.32	0.188	0.638
Vas	PC	C20orf27	0.24	0.55	0.43	0.67	1
Vas	Astro	C20orf96	0.03	0.07	0.39	0.695	0.933
Vas	EN_L2_3_IT	C20orf96	0.03	0.07	0.49	0.624	0.874
Vas	EN_L3_5_IT_1	C20orf96	0.15	0.12	1.24	0.217	0.732
Vas	EN_L3_5_IT_2	C20orf96	0.21	0.09	2.33	0.02	0.281
Vas	EN_L3_5_IT_3	C20orf96	0.26	0.09	3.08	0.00207	0.0635
Vas	EN_L5_6_NP	C20orf96	0.61	0.48	1.27	0.204	0.923
Vas	EN_L6_CT	C20orf96	0.81	0.50	1.64	0.102	0.727
Vas	EN_L6_IT_1	C20orf96	-0.06	0.15	-0.38	0.703	0.953
Vas	EN_L6_IT_2	C20orf96	0.27	0.42	0.64	0.519	0.967
Vas	IN_ADARB2	C20orf96	-0.00	0.13	-0.03	0.979	0.997
Vas	IN_LAMP5_RELN	C20orf96	0.11	0.15	0.77	0.442	0.912
Vas	IN_PVALB	C20orf96	0.23	0.11	2.12	0.0344	0.55
Vas	IN_SST	C20orf96	0.04	0.33	0.13	0.894	0.992
Vas	IN_VIP	C20orf96	0.05	0.11	0.45	0.651	0.912
Vas	Micro	C20orf96	0.14	0.11	1.23	0.218	0.732
Vas	OPC	C20orf96	0.20	0.12	1.66	0.0962	0.986
Vas	Oligo	C20orf96	0.06	0.10	0.61	0.545	0.857
Vas	Astro	C21orf58	-0.01	0.07	-0.13	0.895	0.981
Vas	EN_L2_3_IT	C21orf58	-0.04	0.06	-0.68	0.497	0.812
Vas	EN_L3_5_IT_1	C21orf58	-0.27	0.13	-2.10	0.036	0.46
Vas	EN_L3_5_IT_2	C21orf58	0.07	0.12	0.64	0.52	0.845
Vas	EN_L3_5_IT_3	C21orf58	-0.18	0.11	-1.64	0.1	0.383
Vas	EN_L6B	C21orf58	0.04	0.36	0.11	0.915	0.989
Vas	EN_L6_CT	C21orf58	-0.20	0.43	-0.47	0.638	0.964
Vas	EN_L6_IT_1	C21orf58	-0.19	0.14	-1.30	0.192	0.782
Vas	IN_PVALB	C21orf58	-0.06	0.10	-0.58	0.563	0.908
Vas	IN_SST	C21orf58	-0.09	0.12	-0.81	0.415	0.947
Vas	IN_VIP	C21orf58	0.01	0.11	0.12	0.905	0.982
Vas	Micro	C21orf58	0.07	0.34	0.20	0.838	0.97
Vas	OPC	C21orf58	0.02	0.11	0.17	0.868	0.999
Vas	Oligo	C21orf58	-0.11	0.06	-1.91	0.0563	0.446
Vas	Astro	C21orf62	0.12	0.10	1.21	0.227	0.701
Vas	EN_L2_3_IT	C21orf62	-0.05	0.11	-0.40	0.687	0.902
Vas	EN_L3_5_IT_2	C21orf62	-0.03	0.15	-0.19	0.852	0.965
Vas	EN_L3_5_IT_3	C21orf62	-0.27	0.14	-1.91	0.0562	0.297
Vas	IN_PVALB	C21orf62	0.06	0.12	0.51	0.61	0.922
Vas	IN_VIP	C21orf62	-0.15	0.13	-1.16	0.246	0.709
Vas	OPC	C21orf62	0.09	0.13	0.64	0.524	0.988
Vas	Oligo	C21orf62	-0.05	0.09	-0.59	0.556	0.862
Vas	Astro	C21orf91	0.11	0.10	1.09	0.274	0.742
Vas	EN_L2_3_IT	C21orf91	-0.11	0.10	-1.05	0.293	0.684
Vas	EN_L3_5_IT_1	C21orf91	-0.34	0.15	-2.35	0.0189	0.395
Vas	EN_L3_5_IT_2	C21orf91	-0.01	0.13	-0.05	0.957	0.991
Vas	IN_VIP	C21orf91	0.08	0.12	0.64	0.522	0.864
Vas	Micro	C21orf91	0.01	0.13	0.10	0.922	0.987
Vas	OPC	C21orf91	0.12	0.10	1.20	0.232	0.986
Vas	Oligo	C21orf91	-0.02	0.05	-0.50	0.619	0.889
Vas	Astro	C22orf23	0.06	0.10	0.59	0.554	0.884
Vas	EN_L2_3_IT	C22orf23	-0.06	0.12	-0.51	0.611	0.868
Vas	IN_PVALB	C22orf23	-0.13	0.10	-1.34	0.18	0.746
Vas	IN_SST	C22orf23	-0.13	0.14	-0.93	0.351	0.935
Vas	IN_VIP	C22orf23	-0.22	0.10	-2.10	0.0361	0.434
Vas	Oligo	C22orf23	-0.09	0.08	-1.12	0.263	0.7
Vas	Astro	C22orf31	-0.15	0.16	-0.95	0.34	0.784
Vas	Astro	C2CD2	0.08	0.08	1.06	0.287	0.752
Vas	EN_L2_3_IT	C2CD2	0.14	0.05	2.83	0.00458	0.16
Vas	EN_L3_5_IT_1	C2CD2	0.12	0.07	1.61	0.107	0.608
Vas	EN_L3_5_IT_2	C2CD2	0.06	0.07	0.85	0.398	0.782
Vas	EN_L3_5_IT_3	C2CD2	0.28	0.09	3.04	0.00239	0.0683
Vas	EN_L5_6_NP	C2CD2	-0.02	0.11	-0.22	0.825	0.984
Vas	EN_L5_ET	C2CD2	-0.06	0.31	-0.19	0.852	0.998
Vas	EN_L6B	C2CD2	0.98	0.68	1.44	0.151	0.739
Vas	EN_L6_CT	C2CD2	0.08	0.16	0.47	0.641	0.964
Vas	EN_L6_IT_1	C2CD2	0.04	0.09	0.50	0.621	0.939
Vas	EN_L6_IT_2	C2CD2	-0.02	0.15	-0.12	0.904	0.991
Vas	Endo	C2CD2	0.04	0.12	0.32	0.747	0.996
Vas	IN_ADARB2	C2CD2	0.04	0.08	0.44	0.657	0.96
Vas	IN_LAMP5_LHX6	C2CD2	-0.07	0.10	-0.74	0.461	0.888
Vas	IN_LAMP5_RELN	C2CD2	-0.03	0.09	-0.31	0.758	0.972
Vas	IN_PVALB	C2CD2	0.04	0.06	0.66	0.507	0.898
Vas	IN_PVALB_CHC	C2CD2	0.05	0.08	0.66	0.509	0.957
Vas	IN_SST	C2CD2	0.03	0.14	0.19	0.851	0.991
Vas	IN_VIP	C2CD2	0.15	0.07	2.36	0.0184	0.363
Vas	Micro	C2CD2	0.07	0.09	0.79	0.43	0.852
Vas	OPC	C2CD2	0.19	0.10	1.85	0.0644	0.986
Vas	Oligo	C2CD2	0.12	0.11	1.00	0.316	0.74
Vas	PC	C2CD2	0.03	0.11	0.27	0.787	1
Vas	SMC	C2CD2	-0.17	0.24	-0.69	0.488	0.892
Vas	VLMC	C2CD2	0.15	0.17	0.88	0.381	0.902
Vas	Astro	C2CD2L	0.17	0.07	2.49	0.0128	0.284
Vas	EN_L2_3_IT	C2CD2L	-0.03	0.04	-0.73	0.466	0.796
Vas	EN_L3_5_IT_1	C2CD2L	0.07	0.09	0.80	0.424	0.859
Vas	EN_L3_5_IT_2	C2CD2L	-0.11	0.06	-1.70	0.0887	0.479
Vas	EN_L3_5_IT_3	C2CD2L	-0.01	0.07	-0.13	0.897	0.966
Vas	EN_L5_6_NP	C2CD2L	0.16	0.12	1.32	0.188	0.923
Vas	EN_L6B	C2CD2L	0.03	0.12	0.25	0.804	0.971
Vas	EN_L6_CT	C2CD2L	0.06	0.10	0.62	0.536	0.937
Vas	EN_L6_IT_1	C2CD2L	-0.15	0.11	-1.44	0.151	0.755
Vas	EN_L6_IT_2	C2CD2L	0.20	0.13	1.49	0.136	0.924
Vas	IN_ADARB2	C2CD2L	0.01	0.10	0.09	0.932	0.994
Vas	IN_LAMP5_LHX6	C2CD2L	-0.04	0.11	-0.36	0.722	0.955
Vas	IN_LAMP5_RELN	C2CD2L	0.06	0.09	0.63	0.527	0.931
Vas	IN_PVALB	C2CD2L	0.01	0.06	0.18	0.861	0.98
Vas	IN_SST	C2CD2L	-0.09	0.09	-0.95	0.341	0.935
Vas	IN_VIP	C2CD2L	0.09	0.06	1.37	0.171	0.645
Vas	Micro	C2CD2L	0.06	0.08	0.70	0.486	0.871
Vas	OPC	C2CD2L	0.06	0.09	0.69	0.491	0.988
Vas	Oligo	C2CD2L	0.09	0.05	1.94	0.0527	0.436
Vas	Astro	C2CD3	0.07	0.04	1.95	0.0508	0.455
Vas	EN_L2_3_IT	C2CD3	-0.01	0.03	-0.29	0.77	0.932
Vas	EN_L3_5_IT_1	C2CD3	-0.02	0.05	-0.49	0.621	0.929
Vas	EN_L3_5_IT_2	C2CD3	-0.11	0.04	-2.48	0.0132	0.235
Vas	EN_L3_5_IT_3	C2CD3	-0.02	0.04	-0.45	0.651	0.867
Vas	EN_L5_6_NP	C2CD3	-0.05	0.06	-0.82	0.411	0.948
Vas	EN_L5_ET	C2CD3	0.12	0.33	0.37	0.71	0.993
Vas	EN_L6B	C2CD3	-0.08	0.08	-1.06	0.291	0.826
Vas	EN_L6_CT	C2CD3	0.03	0.06	0.50	0.614	0.958
Vas	EN_L6_IT_1	C2CD3	0.01	0.07	0.16	0.872	0.984
Vas	EN_L6_IT_2	C2CD3	-0.03	0.08	-0.36	0.722	0.977
Vas	Endo	C2CD3	-0.37	0.34	-1.07	0.286	0.995
Vas	IN_ADARB2	C2CD3	0.01	0.06	0.21	0.836	0.984
Vas	IN_LAMP5_LHX6	C2CD3	0.07	0.08	0.92	0.36	0.851
Vas	IN_LAMP5_RELN	C2CD3	-0.04	0.06	-0.62	0.538	0.934
Vas	IN_PVALB	C2CD3	0.08	0.04	2.00	0.0456	0.582
Vas	IN_PVALB_CHC	C2CD3	0.02	0.07	0.38	0.703	0.979
Vas	IN_SST	C2CD3	0.01	0.05	0.17	0.865	0.991
Vas	IN_VIP	C2CD3	0.04	0.04	1.04	0.299	0.746
Vas	Micro	C2CD3	0.08	0.07	1.04	0.297	0.784
Vas	OPC	C2CD3	0.15	0.05	3.13	0.00174	0.851
Vas	Oligo	C2CD3	0.09	0.04	2.43	0.0151	0.328
Vas	PC	C2CD3	-0.29	0.40	-0.73	0.465	1
Vas	VLMC	C2CD3	0.16	0.17	0.95	0.341	0.89
Vas	Astro	C2CD4C	-0.10	0.63	-0.16	0.876	0.979
Vas	EN_L2_3_IT	C2CD4C	-0.02	0.08	-0.23	0.821	0.95
Vas	EN_L3_5_IT_1	C2CD4C	0.01	0.11	0.12	0.907	0.985
Vas	EN_L3_5_IT_2	C2CD4C	0.04	0.13	0.29	0.771	0.939
Vas	EN_L3_5_IT_3	C2CD4C	0.02	0.13	0.19	0.853	0.95
Vas	EN_L6_IT_1	C2CD4C	-0.05	0.14	-0.37	0.709	0.955
Vas	IN_PVALB	C2CD4C	-0.15	0.40	-0.37	0.714	0.952
Vas	IN_VIP	C2CD4C	0.04	0.10	0.44	0.662	0.916
Vas	OPC	C2CD4C	0.20	0.12	1.60	0.109	0.986
Vas	Oligo	C2CD4C	0.16	0.13	1.20	0.232	0.678
Vas	Oligo	C2CD4D	-0.07	0.15	-0.47	0.639	0.896
Vas	Adaptive	C2CD5	-0.15	0.26	-0.56	0.575	0.911
Vas	Astro	C2CD5	-0.08	0.06	-1.34	0.181	0.665
Vas	EN_L2_3_IT	C2CD5	-0.01	0.03	-0.39	0.698	0.907
Vas	EN_L3_5_IT_1	C2CD5	0.01	0.04	0.29	0.774	0.959
Vas	EN_L3_5_IT_2	C2CD5	0.04	0.04	1.11	0.268	0.689
Vas	EN_L3_5_IT_3	C2CD5	0.03	0.04	0.78	0.436	0.739
Vas	EN_L5_6_NP	C2CD5	-0.00	0.05	-0.06	0.951	0.996
Vas	EN_L5_ET	C2CD5	-0.09	0.24	-0.38	0.706	0.993
Vas	EN_L6B	C2CD5	-0.06	0.05	-1.25	0.21	0.776
Vas	EN_L6_CT	C2CD5	0.00	0.04	0.10	0.919	0.991
Vas	EN_L6_IT_1	C2CD5	0.05	0.05	0.98	0.329	0.845
Vas	EN_L6_IT_2	C2CD5	0.06	0.06	1.05	0.296	0.948
Vas	Endo	C2CD5	-0.20	0.12	-1.60	0.11	0.988
Vas	IN_ADARB2	C2CD5	-0.03	0.04	-0.68	0.496	0.923
Vas	IN_LAMP5_LHX6	C2CD5	-0.03	0.04	-0.66	0.509	0.903
Vas	IN_LAMP5_RELN	C2CD5	0.03	0.04	0.86	0.387	0.894
Vas	IN_PVALB	C2CD5	0.02	0.04	0.49	0.627	0.928
Vas	IN_PVALB_CHC	C2CD5	0.03	0.05	0.57	0.571	0.96
Vas	IN_SST	C2CD5	0.01	0.04	0.30	0.761	0.986
Vas	IN_VIP	C2CD5	0.02	0.03	0.58	0.561	0.878
Vas	Micro	C2CD5	0.02	0.05	0.35	0.729	0.942
Vas	OPC	C2CD5	0.01	0.04	0.36	0.722	0.999
Vas	Oligo	C2CD5	0.07	0.04	1.80	0.0722	0.481
Vas	PC	C2CD5	-0.11	0.12	-0.98	0.326	1
Vas	PVM	C2CD5	0.14	0.13	1.05	0.293	0.877
Vas	SMC	C2CD5	0.32	0.29	1.11	0.267	0.781
Vas	VLMC	C2CD5	0.10	0.11	0.83	0.404	0.915
Vas	Astro	C2CD6	0.01	0.08	0.17	0.866	0.977
Vas	EN_L2_3_IT	C2CD6	-0.04	0.08	-0.49	0.622	0.873
Vas	EN_L3_5_IT_1	C2CD6	0.03	0.11	0.28	0.779	0.96
Vas	EN_L3_5_IT_2	C2CD6	-0.01	0.11	-0.05	0.96	0.991
Vas	EN_L3_5_IT_3	C2CD6	0.00	0.11	0.03	0.973	0.99
Vas	EN_L5_6_NP	C2CD6	0.18	0.14	1.30	0.192	0.923
Vas	EN_L6B	C2CD6	0.12	0.16	0.70	0.483	0.901
Vas	EN_L6_CT	C2CD6	0.07	0.16	0.42	0.673	0.967
Vas	EN_L6_IT_1	C2CD6	-0.22	0.15	-1.41	0.159	0.758
Vas	EN_L6_IT_2	C2CD6	-0.10	0.17	-0.58	0.565	0.969
Vas	IN_ADARB2	C2CD6	-0.02	0.13	-0.16	0.869	0.984
Vas	IN_LAMP5_LHX6	C2CD6	-0.03	0.16	-0.21	0.832	0.974
Vas	IN_LAMP5_RELN	C2CD6	0.02	0.14	0.15	0.879	0.992
Vas	IN_PVALB	C2CD6	-0.17	0.10	-1.73	0.0838	0.652
Vas	IN_SST	C2CD6	-0.03	0.12	-0.22	0.828	0.99
Vas	IN_VIP	C2CD6	-0.13	0.09	-1.47	0.141	0.621
Vas	Micro	C2CD6	-0.09	0.40	-0.24	0.814	0.964
Vas	OPC	C2CD6	0.04	0.11	0.32	0.746	0.999
Vas	Oligo	C2CD6	-0.12	0.08	-1.45	0.148	0.593
Vas	Astro	C2orf16	-0.15	0.14	-1.07	0.283	0.747
Vas	EN_L2_3_IT	C2orf16	-0.24	0.09	-2.60	0.0094	0.203
Vas	EN_L3_5_IT_1	C2orf16	-0.17	0.13	-1.32	0.188	0.715
Vas	EN_L3_5_IT_2	C2orf16	-0.18	0.11	-1.69	0.0916	0.484
Vas	EN_L3_5_IT_3	C2orf16	-0.26	0.12	-2.16	0.031	0.225
Vas	EN_L6_IT_1	C2orf16	0.11	0.49	0.23	0.817	0.976
Vas	IN_PVALB	C2orf16	-0.20	0.11	-1.86	0.0629	0.632
Vas	IN_SST	C2orf16	-0.41	0.13	-3.12	0.00179	0.596
Vas	IN_VIP	C2orf16	-0.26	0.13	-1.95	0.0509	0.479
Vas	Oligo	C2orf16	-0.23	0.11	-2.09	0.037	0.409
Vas	Astro	C2orf42	0.03	0.04	0.62	0.532	0.876
Vas	EN_L2_3_IT	C2orf42	-0.06	0.04	-1.64	0.101	0.471
Vas	EN_L3_5_IT_1	C2orf42	0.02	0.09	0.19	0.846	0.97
Vas	EN_L3_5_IT_2	C2orf42	-0.04	0.06	-0.58	0.56	0.861
Vas	EN_L3_5_IT_3	C2orf42	0.00	0.06	0.02	0.982	0.993
Vas	EN_L5_6_NP	C2orf42	-0.11	0.11	-1.00	0.319	0.942
Vas	EN_L6B	C2orf42	0.09	0.14	0.63	0.526	0.919
Vas	EN_L6_CT	C2orf42	0.02	0.10	0.17	0.867	0.985
Vas	EN_L6_IT_1	C2orf42	0.03	0.09	0.32	0.749	0.964
Vas	EN_L6_IT_2	C2orf42	0.11	0.15	0.77	0.443	0.964
Vas	IN_ADARB2	C2orf42	-0.08	0.10	-0.80	0.424	0.91
Vas	IN_LAMP5_LHX6	C2orf42	0.03	0.12	0.27	0.788	0.966
Vas	IN_LAMP5_RELN	C2orf42	0.09	0.10	0.95	0.344	0.888
Vas	IN_PVALB	C2orf42	0.03	0.06	0.45	0.655	0.934
Vas	IN_PVALB_CHC	C2orf42	-0.23	0.14	-1.69	0.0906	0.787
Vas	IN_SST	C2orf42	0.05	0.09	0.55	0.58	0.971
Vas	IN_VIP	C2orf42	-0.04	0.06	-0.58	0.565	0.88
Vas	Micro	C2orf42	0.13	0.09	1.36	0.174	0.689
Vas	OPC	C2orf42	-0.02	0.06	-0.28	0.778	0.999
Vas	Oligo	C2orf42	-0.04	0.04	-1.13	0.258	0.698
Vas	Astro	C2orf49	0.01	0.05	0.17	0.869	0.977
Vas	EN_L2_3_IT	C2orf49	0.03	0.04	0.68	0.495	0.811
Vas	EN_L3_5_IT_1	C2orf49	-0.04	0.08	-0.44	0.658	0.936
Vas	EN_L3_5_IT_2	C2orf49	0.06	0.05	1.11	0.266	0.687
Vas	EN_L3_5_IT_3	C2orf49	0.06	0.06	0.96	0.336	0.664
Vas	EN_L5_6_NP	C2orf49	0.11	0.11	0.95	0.342	0.948
Vas	EN_L6B	C2orf49	-0.08	0.12	-0.67	0.505	0.909
Vas	EN_L6_CT	C2orf49	0.00	0.10	0.01	0.989	1
Vas	EN_L6_IT_1	C2orf49	0.04	0.10	0.39	0.696	0.952
Vas	EN_L6_IT_2	C2orf49	0.02	0.14	0.16	0.873	0.989
Vas	IN_ADARB2	C2orf49	-0.06	0.08	-0.69	0.493	0.923
Vas	IN_LAMP5_LHX6	C2orf49	0.05	0.12	0.42	0.675	0.945
Vas	IN_LAMP5_RELN	C2orf49	-0.02	0.08	-0.23	0.814	0.982
Vas	IN_PVALB	C2orf49	0.03	0.06	0.50	0.614	0.922
Vas	IN_PVALB_CHC	C2orf49	-0.01	0.11	-0.12	0.905	0.996
Vas	IN_SST	C2orf49	0.05	0.08	0.68	0.494	0.962
Vas	IN_VIP	C2orf49	0.01	0.06	0.18	0.858	0.968
Vas	Micro	C2orf49	0.03	0.09	0.37	0.711	0.939
Vas	OPC	C2orf49	-0.03	0.07	-0.44	0.659	0.996
Vas	Oligo	C2orf49	0.05	0.04	1.10	0.272	0.709
Vas	PC	C2orf49	-0.34	0.47	-0.72	0.47	1
Vas	Astro	C2orf50	0.01	0.13	0.06	0.95	0.99
Vas	EN_L2_3_IT	C2orf50	-0.09	0.07	-1.18	0.239	0.636
Vas	EN_L3_5_IT_1	C2orf50	-0.00	0.12	-0.01	0.989	0.997
Vas	EN_L3_5_IT_2	C2orf50	-0.08	0.09	-0.90	0.369	0.763
Vas	EN_L3_5_IT_3	C2orf50	-0.02	0.10	-0.15	0.88	0.959
Vas	EN_L6B	C2orf50	0.01	0.15	0.05	0.962	0.994
Vas	EN_L6_CT	C2orf50	-0.23	0.14	-1.60	0.109	0.733
Vas	EN_L6_IT_1	C2orf50	-0.09	0.15	-0.62	0.536	0.915
Vas	IN_VIP	C2orf50	-0.06	0.12	-0.49	0.624	0.903
Vas	OPC	C2orf50	0.09	0.12	0.72	0.471	0.988
Vas	Oligo	C2orf50	0.08	0.13	0.65	0.518	0.845
Vas	Astro	C2orf68	0.05	0.05	0.84	0.401	0.812
Vas	EN_L2_3_IT	C2orf68	-0.14	0.06	-2.24	0.0253	0.294
Vas	EN_L3_5_IT_1	C2orf68	-0.13	0.10	-1.28	0.201	0.722
Vas	EN_L3_5_IT_2	C2orf68	-0.11	0.08	-1.34	0.179	0.596
Vas	EN_L3_5_IT_3	C2orf68	-0.18	0.10	-1.87	0.0616	0.31
Vas	EN_L6_CT	C2orf68	-0.17	0.52	-0.33	0.744	0.975
Vas	EN_L6_IT_1	C2orf68	0.51	0.39	1.31	0.192	0.782
Vas	EN_L6_IT_2	C2orf68	-0.47	0.45	-1.04	0.298	0.948
Vas	IN_ADARB2	C2orf68	-0.18	0.11	-1.67	0.0949	0.742
Vas	IN_LAMP5_RELN	C2orf68	-0.10	0.13	-0.77	0.444	0.912
Vas	IN_PVALB	C2orf68	-0.20	0.08	-2.58	0.00975	0.43
Vas	IN_PVALB_CHC	C2orf68	-0.09	0.13	-0.70	0.487	0.955
Vas	IN_SST	C2orf68	-0.08	0.10	-0.84	0.402	0.944
Vas	IN_VIP	C2orf68	-0.09	0.07	-1.36	0.173	0.648
Vas	Micro	C2orf68	0.07	0.09	0.75	0.452	0.862
Vas	OPC	C2orf68	-0.04	0.06	-0.64	0.52	0.988
Vas	Oligo	C2orf68	-0.03	0.04	-0.81	0.416	0.798
Vas	Astro	C2orf69	0.10	0.06	1.55	0.121	0.592
Vas	EN_L2_3_IT	C2orf69	0.08	0.05	1.61	0.107	0.479
Vas	EN_L3_5_IT_1	C2orf69	0.13	0.08	1.75	0.0805	0.569
Vas	EN_L3_5_IT_2	C2orf69	0.07	0.06	1.17	0.243	0.661
Vas	EN_L3_5_IT_3	C2orf69	0.13	0.06	2.01	0.0448	0.268
Vas	EN_L5_6_NP	C2orf69	0.11	0.11	0.99	0.323	0.942
Vas	EN_L6B	C2orf69	0.04	0.09	0.44	0.658	0.949
Vas	EN_L6_CT	C2orf69	0.19	0.09	2.03	0.0423	0.589
Vas	EN_L6_IT_1	C2orf69	-0.02	0.08	-0.23	0.821	0.977
Vas	EN_L6_IT_2	C2orf69	-0.06	0.09	-0.67	0.503	0.967
Vas	Endo	C2orf69	-1.08	0.31	-3.52	0.000432	0.387
Vas	IN_ADARB2	C2orf69	0.04	0.09	0.51	0.609	0.953
Vas	IN_LAMP5_LHX6	C2orf69	0.04	0.11	0.32	0.745	0.96
Vas	IN_LAMP5_RELN	C2orf69	0.10	0.08	1.30	0.194	0.823
Vas	IN_PVALB	C2orf69	0.10	0.06	1.54	0.123	0.698
Vas	IN_PVALB_CHC	C2orf69	-0.08	0.11	-0.74	0.461	0.947
Vas	IN_SST	C2orf69	0.11	0.08	1.44	0.151	0.882
Vas	IN_VIP	C2orf69	0.12	0.06	2.17	0.03	0.414
Vas	Micro	C2orf69	0.06	0.09	0.66	0.509	0.882
Vas	OPC	C2orf69	0.05	0.07	0.73	0.464	0.988
Vas	Oligo	C2orf69	0.12	0.06	2.15	0.0315	0.391
Vas	Astro	C2orf72	-0.00	0.09	-0.03	0.973	0.994
Vas	EN_L2_3_IT	C2orf72	-0.10	0.05	-1.88	0.0606	0.397
Vas	EN_L3_5_IT_1	C2orf72	-0.21	0.08	-2.69	0.00714	0.328
Vas	EN_L3_5_IT_2	C2orf72	-0.08	0.06	-1.26	0.207	0.627
Vas	EN_L3_5_IT_3	C2orf72	-0.13	0.06	-2.30	0.0216	0.191
Vas	EN_L5_6_NP	C2orf72	-0.19	0.09	-2.07	0.0387	0.812
Vas	EN_L5_ET	C2orf72	-0.18	0.30	-0.59	0.554	0.984
Vas	EN_L6B	C2orf72	-0.32	0.11	-2.90	0.00368	0.321
Vas	EN_L6_CT	C2orf72	-0.21	0.09	-2.33	0.0199	0.498
Vas	EN_L6_IT_1	C2orf72	-0.13	0.09	-1.39	0.164	0.766
Vas	EN_L6_IT_2	C2orf72	-0.04	0.11	-0.37	0.712	0.977
Vas	IN_ADARB2	C2orf72	-0.23	0.11	-2.19	0.0287	0.619
Vas	IN_LAMP5_LHX6	C2orf72	-0.35	0.11	-3.16	0.00157	0.187
Vas	IN_LAMP5_RELN	C2orf72	-0.24	0.14	-1.76	0.0782	0.765
Vas	IN_PVALB	C2orf72	-0.17	0.07	-2.30	0.0214	0.499
Vas	IN_PVALB_CHC	C2orf72	0.01	0.12	0.07	0.945	0.999
Vas	IN_SST	C2orf72	-0.15	0.08	-1.88	0.0598	0.831
Vas	IN_VIP	C2orf72	-0.15	0.06	-2.55	0.0109	0.336
Vas	OPC	C2orf72	-0.08	0.09	-0.96	0.338	0.986
Vas	Oligo	C2orf72	-0.05	0.06	-0.90	0.369	0.771
Vas	Astro	C2orf73	-0.12	0.09	-1.29	0.196	0.678
Vas	EN_L2_3_IT	C2orf73	-0.13	0.08	-1.63	0.103	0.474
Vas	EN_L3_5_IT_1	C2orf73	-0.11	0.13	-0.80	0.425	0.859
Vas	EN_L3_5_IT_2	C2orf73	-0.30	0.12	-2.42	0.0156	0.251
Vas	EN_L3_5_IT_3	C2orf73	-0.18	0.14	-1.31	0.191	0.517
Vas	EN_L6_IT_1	C2orf73	-0.08	0.17	-0.47	0.635	0.94
Vas	IN_PVALB	C2orf73	-0.12	0.13	-0.89	0.372	0.858
Vas	IN_SST	C2orf73	-0.06	0.15	-0.40	0.69	0.982
Vas	IN_VIP	C2orf73	-0.28	0.11	-2.57	0.0101	0.334
Vas	OPC	C2orf73	0.01	0.11	0.12	0.901	0.999
Vas	Oligo	C2orf73	-0.16	0.12	-1.37	0.169	0.614
Vas	Astro	C2orf76	-0.04	0.05	-0.65	0.518	0.87
Vas	EN_L2_3_IT	C2orf76	0.02	0.05	0.34	0.737	0.919
Vas	EN_L3_5_IT_1	C2orf76	0.05	0.10	0.48	0.631	0.932
Vas	EN_L3_5_IT_2	C2orf76	0.09	0.07	1.28	0.199	0.619
Vas	EN_L3_5_IT_3	C2orf76	0.04	0.07	0.53	0.594	0.836
Vas	EN_L5_6_NP	C2orf76	-0.05	0.49	-0.11	0.911	0.995
Vas	EN_L6B	C2orf76	0.06	0.13	0.44	0.659	0.949
Vas	EN_L6_CT	C2orf76	0.00	0.12	0.02	0.981	0.999
Vas	EN_L6_IT_1	C2orf76	-0.06	0.12	-0.47	0.64	0.94
Vas	EN_L6_IT_2	C2orf76	0.09	0.13	0.65	0.516	0.967
Vas	IN_ADARB2	C2orf76	-0.04	0.11	-0.36	0.722	0.972
Vas	IN_LAMP5_LHX6	C2orf76	0.05	0.13	0.37	0.713	0.952
Vas	IN_LAMP5_RELN	C2orf76	-0.02	0.09	-0.23	0.817	0.982
Vas	IN_PVALB	C2orf76	0.10	0.08	1.23	0.22	0.778
Vas	IN_SST	C2orf76	0.07	0.11	0.65	0.518	0.966
Vas	IN_VIP	C2orf76	-0.03	0.08	-0.43	0.667	0.918
Vas	Micro	C2orf76	0.02	0.10	0.23	0.818	0.966
Vas	OPC	C2orf76	0.05	0.06	0.86	0.391	0.986
Vas	Oligo	C2orf76	-0.01	0.04	-0.33	0.74	0.93
Vas	Astro	C2orf80	-0.13	0.12	-1.04	0.297	0.759
Vas	EN_L2_3_IT	C2orf80	0.02	0.06	0.26	0.794	0.939
Vas	EN_L3_5_IT_1	C2orf80	-0.13	0.08	-1.55	0.121	0.627
Vas	EN_L3_5_IT_2	C2orf80	-0.03	0.07	-0.37	0.71	0.92
Vas	EN_L3_5_IT_3	C2orf80	-0.01	0.07	-0.08	0.932	0.978
Vas	EN_L5_6_NP	C2orf80	0.06	0.10	0.62	0.535	0.956
Vas	EN_L6B	C2orf80	-0.09	0.11	-0.76	0.45	0.887
Vas	EN_L6_CT	C2orf80	-0.23	0.11	-2.06	0.0394	0.577
Vas	EN_L6_IT_1	C2orf80	-0.08	0.11	-0.72	0.471	0.893
Vas	EN_L6_IT_2	C2orf80	-0.81	0.47	-1.71	0.088	0.893
Vas	IN_ADARB2	C2orf80	0.12	0.09	1.39	0.163	0.798
Vas	IN_PVALB	C2orf80	0.11	0.15	0.77	0.441	0.878
Vas	IN_SST	C2orf80	0.11	0.08	1.44	0.149	0.881
Vas	IN_VIP	C2orf80	0.06	0.07	0.78	0.433	0.822
Vas	OPC	C2orf80	0.00	0.09	0.03	0.977	1
Vas	Oligo	C2orf80	0.11	0.09	1.20	0.23	0.676
Vas	Astro	C2orf88	0.11	0.11	0.97	0.33	0.778
Vas	EN_L2_3_IT	C2orf88	0.16	0.08	1.88	0.0599	0.396
Vas	EN_L3_5_IT_1	C2orf88	0.31	0.11	2.85	0.00431	0.287
Vas	EN_L3_5_IT_2	C2orf88	0.19	0.09	2.03	0.0427	0.369
Vas	EN_L3_5_IT_3	C2orf88	0.17	0.09	1.88	0.0599	0.307
Vas	EN_L5_6_NP	C2orf88	0.22	0.11	1.96	0.0502	0.855
Vas	EN_L5_ET	C2orf88	-0.52	0.43	-1.21	0.226	0.963
Vas	EN_L6B	C2orf88	0.24	0.13	1.85	0.0647	0.632
Vas	EN_L6_CT	C2orf88	0.28	0.12	2.33	0.0195	0.498
Vas	EN_L6_IT_1	C2orf88	0.16	0.13	1.26	0.207	0.79
Vas	EN_L6_IT_2	C2orf88	0.17	0.14	1.20	0.228	0.929
Vas	IN_ADARB2	C2orf88	0.21	0.10	2.20	0.028	0.619
Vas	IN_LAMP5_LHX6	C2orf88	0.17	0.11	1.57	0.116	0.681
Vas	IN_LAMP5_RELN	C2orf88	0.02	0.11	0.18	0.86	0.99
Vas	IN_PVALB	C2orf88	0.14	0.08	1.83	0.0673	0.634
Vas	IN_PVALB_CHC	C2orf88	0.19	0.11	1.63	0.103	0.795
Vas	IN_SST	C2orf88	0.09	0.10	0.89	0.374	0.94
Vas	IN_VIP	C2orf88	0.08	0.07	1.08	0.28	0.732
Vas	Micro	C2orf88	0.06	0.12	0.50	0.618	0.914
Vas	OPC	C2orf88	0.07	0.10	0.63	0.528	0.988
Vas	Oligo	C2orf88	-0.01	0.06	-0.11	0.911	0.979
Vas	Astro	C2orf92	0.08	0.06	1.31	0.192	0.675
Vas	EN_L2_3_IT	C2orf92	0.03	0.06	0.45	0.654	0.887
Vas	EN_L3_5_IT_1	C2orf92	-0.17	0.11	-1.60	0.109	0.612
Vas	EN_L3_5_IT_2	C2orf92	0.01	0.08	0.07	0.944	0.988
Vas	EN_L3_5_IT_3	C2orf92	0.01	0.09	0.11	0.913	0.972
Vas	EN_L5_6_NP	C2orf92	-0.14	0.15	-0.89	0.373	0.948
Vas	EN_L6B	C2orf92	-0.14	0.15	-0.99	0.323	0.837
Vas	EN_L6_CT	C2orf92	-0.12	0.12	-1.00	0.319	0.881
Vas	EN_L6_IT_1	C2orf92	0.10	0.12	0.79	0.428	0.884
Vas	EN_L6_IT_2	C2orf92	0.33	0.15	2.17	0.0303	0.871
Vas	Endo	C2orf92	-0.26	0.35	-0.73	0.464	0.996
Vas	IN_ADARB2	C2orf92	0.03	0.10	0.28	0.781	0.976
Vas	IN_LAMP5_RELN	C2orf92	0.12	0.13	0.89	0.371	0.888
Vas	IN_PVALB	C2orf92	-0.13	0.09	-1.46	0.143	0.72
Vas	IN_PVALB_CHC	C2orf92	0.11	0.34	0.33	0.744	0.984
Vas	IN_SST	C2orf92	-0.13	0.09	-1.35	0.176	0.898
Vas	IN_VIP	C2orf92	-0.05	0.07	-0.66	0.509	0.857
Vas	Micro	C2orf92	0.06	0.11	0.50	0.615	0.913
Vas	OPC	C2orf92	-0.04	0.09	-0.40	0.69	0.999
Vas	Oligo	C2orf92	-0.02	0.07	-0.29	0.774	0.939
Vas	Astro	C3	0.17	0.17	1.02	0.309	0.768
Vas	EN_L2_3_IT	C3	0.08	0.10	0.86	0.391	0.753
Vas	EN_L3_5_IT_2	C3	-0.18	0.13	-1.36	0.173	0.589
Vas	EN_L3_5_IT_3	C3	0.16	0.13	1.21	0.225	0.554
Vas	IN_PVALB	C3	-0.08	0.14	-0.55	0.585	0.916
Vas	IN_VIP	C3	0.07	0.13	0.52	0.6	0.894
Vas	Micro	C3	-0.11	0.09	-1.25	0.21	0.723
Vas	OPC	C3	-0.09	0.11	-0.81	0.417	0.986
Vas	Oligo	C3	-0.02	0.08	-0.20	0.839	0.956
Vas	EN_L2_3_IT	C3AR1	-0.03	0.30	-0.09	0.928	0.981
Vas	Micro	C3AR1	0.02	0.09	0.26	0.792	0.958
Vas	Oligo	C3AR1	0.10	0.14	0.72	0.474	0.824
Vas	PVM	C3AR1	-0.19	0.27	-0.70	0.483	0.94
Vas	Astro	C3orf14	-0.13	0.07	-1.89	0.0587	0.475
Vas	EN_L2_3_IT	C3orf14	0.01	0.04	0.28	0.782	0.937
Vas	EN_L3_5_IT_1	C3orf14	0.06	0.06	0.99	0.32	0.8
Vas	EN_L3_5_IT_2	C3orf14	0.10	0.05	2.04	0.0418	0.368
Vas	EN_L3_5_IT_3	C3orf14	0.10	0.05	2.20	0.0279	0.215
Vas	EN_L5_6_NP	C3orf14	-0.04	0.08	-0.50	0.618	0.965
Vas	EN_L5_ET	C3orf14	0.43	0.38	1.15	0.252	0.963
Vas	EN_L6B	C3orf14	0.01	0.09	0.13	0.897	0.988
Vas	EN_L6_CT	C3orf14	0.05	0.07	0.75	0.452	0.927
Vas	EN_L6_IT_1	C3orf14	0.02	0.08	0.31	0.754	0.966
Vas	EN_L6_IT_2	C3orf14	-0.04	0.10	-0.43	0.668	0.972
Vas	IN_ADARB2	C3orf14	-0.03	0.08	-0.34	0.732	0.974
Vas	IN_LAMP5_LHX6	C3orf14	-0.02	0.09	-0.27	0.786	0.965
Vas	IN_LAMP5_RELN	C3orf14	0.01	0.08	0.19	0.853	0.988
Vas	IN_PVALB	C3orf14	0.00	0.05	0.06	0.956	0.993
Vas	IN_PVALB_CHC	C3orf14	-0.01	0.09	-0.10	0.923	0.997
Vas	IN_SST	C3orf14	0.03	0.06	0.45	0.656	0.979
Vas	IN_VIP	C3orf14	0.00	0.05	0.07	0.948	0.99
Vas	OPC	C3orf14	-0.14	0.09	-1.58	0.114	0.986
Vas	Oligo	C3orf14	-0.02	0.05	-0.36	0.717	0.923
Vas	Astro	C3orf18	-0.06	0.07	-0.81	0.417	0.817
Vas	EN_L2_3_IT	C3orf18	-0.07	0.06	-1.17	0.241	0.637
Vas	EN_L3_5_IT_1	C3orf18	-0.02	0.12	-0.17	0.868	0.977
Vas	EN_L3_5_IT_2	C3orf18	-0.02	0.09	-0.21	0.83	0.957
Vas	EN_L3_5_IT_3	C3orf18	-0.15	0.08	-1.76	0.0776	0.344
Vas	EN_L6_CT	C3orf18	-0.00	0.43	-0.01	0.994	1
Vas	EN_L6_IT_1	C3orf18	-0.43	0.44	-0.96	0.338	0.847
Vas	IN_PVALB	C3orf18	-0.13	0.07	-1.93	0.0532	0.602
Vas	IN_SST	C3orf18	-0.28	0.11	-2.50	0.0123	0.799
Vas	IN_VIP	C3orf18	-0.13	0.09	-1.32	0.187	0.666
Vas	OPC	C3orf18	0.06	0.12	0.47	0.635	0.996
Vas	Oligo	C3orf18	-0.04	0.07	-0.55	0.583	0.873
Vas	Astro	C3orf20	-0.06	0.16	-0.38	0.706	0.939
Vas	EN_L2_3_IT	C3orf20	0.01	0.11	0.05	0.96	0.987
Vas	EN_L3_5_IT_1	C3orf20	-0.11	0.14	-0.81	0.42	0.858
Vas	EN_L3_5_IT_2	C3orf20	0.12	0.12	0.98	0.325	0.732
Vas	EN_L3_5_IT_3	C3orf20	-0.01	0.12	-0.08	0.935	0.979
Vas	EN_L5_6_NP	C3orf20	0.28	0.40	0.71	0.479	0.952
Vas	EN_L6B	C3orf20	-0.05	0.19	-0.27	0.785	0.97
Vas	EN_L6_CT	C3orf20	0.01	0.15	0.08	0.938	0.994
Vas	EN_L6_IT_1	C3orf20	-0.11	0.15	-0.74	0.462	0.893
Vas	EN_L6_IT_2	C3orf20	0.04	0.19	0.19	0.852	0.987
Vas	IN_LAMP5_RELN	C3orf20	0.62	0.53	1.16	0.245	0.85
Vas	IN_PVALB	C3orf20	-0.04	0.13	-0.34	0.737	0.958
Vas	IN_SST	C3orf20	-0.08	0.15	-0.53	0.596	0.972
Vas	IN_VIP	C3orf20	-0.03	0.12	-0.22	0.825	0.96
Vas	OPC	C3orf20	0.03	0.14	0.25	0.805	0.999
Vas	Oligo	C3orf20	-0.04	0.11	-0.32	0.751	0.933
Vas	EN_L2_3_IT	C3orf22	-0.08	0.15	-0.51	0.608	0.866
Vas	Astro	C3orf33	-0.14	0.10	-1.32	0.187	0.671
Vas	EN_L2_3_IT	C3orf33	0.20	0.09	2.21	0.0274	0.301
Vas	EN_L3_5_IT_2	C3orf33	0.04	0.12	0.35	0.725	0.923
Vas	EN_L3_5_IT_3	C3orf33	0.14	0.13	1.06	0.288	0.621
Vas	IN_PVALB	C3orf33	0.28	0.42	0.67	0.504	0.898
Vas	IN_VIP	C3orf33	0.18	0.11	1.71	0.0871	0.551
Vas	Oligo	C3orf33	-0.05	0.09	-0.58	0.564	0.865
Vas	Astro	C3orf38	-0.06	0.06	-0.91	0.361	0.792
Vas	EN_L2_3_IT	C3orf38	-0.04	0.05	-0.68	0.495	0.811
Vas	EN_L3_5_IT_1	C3orf38	-0.07	0.07	-0.92	0.355	0.821
Vas	EN_L3_5_IT_2	C3orf38	-0.04	0.06	-0.66	0.51	0.84
Vas	EN_L3_5_IT_3	C3orf38	-0.03	0.06	-0.42	0.677	0.88
Vas	EN_L5_6_NP	C3orf38	-0.10	0.10	-0.96	0.336	0.947
Vas	EN_L5_ET	C3orf38	-0.38	0.40	-0.95	0.342	0.971
Vas	EN_L6B	C3orf38	-0.11	0.10	-1.08	0.279	0.817
Vas	EN_L6_CT	C3orf38	-0.04	0.08	-0.45	0.653	0.966
Vas	EN_L6_IT_1	C3orf38	-0.09	0.09	-0.95	0.341	0.848
Vas	EN_L6_IT_2	C3orf38	0.00	0.10	0.03	0.975	0.997
Vas	Endo	C3orf38	-0.22	0.38	-0.57	0.57	0.996
Vas	IN_ADARB2	C3orf38	-0.05	0.08	-0.60	0.549	0.937
Vas	IN_LAMP5_LHX6	C3orf38	0.02	0.10	0.19	0.853	0.978
Vas	IN_LAMP5_RELN	C3orf38	-0.04	0.09	-0.52	0.603	0.949
Vas	IN_PVALB	C3orf38	-0.05	0.05	-1.05	0.292	0.821
Vas	IN_PVALB_CHC	C3orf38	-0.13	0.09	-1.39	0.163	0.868
Vas	IN_SST	C3orf38	0.01	0.07	0.19	0.85	0.991
Vas	IN_VIP	C3orf38	-0.02	0.06	-0.33	0.743	0.943
Vas	Micro	C3orf38	0.11	0.08	1.37	0.171	0.685
Vas	OPC	C3orf38	-0.06	0.06	-0.98	0.327	0.986
Vas	Oligo	C3orf38	-0.01	0.05	-0.25	0.804	0.945
Vas	PC	C3orf38	0.78	0.52	1.50	0.133	1
Vas	Astro	C3orf49	0.02	0.13	0.12	0.901	0.981
Vas	EN_L2_3_IT	C3orf49	-0.12	0.11	-1.07	0.287	0.679
Vas	EN_L3_5_IT_1	C3orf49	-0.16	0.14	-1.21	0.228	0.742
Vas	EN_L3_5_IT_2	C3orf49	-0.12	0.12	-1.01	0.313	0.723
Vas	EN_L3_5_IT_3	C3orf49	-0.18	0.11	-1.59	0.111	0.403
Vas	EN_L5_6_NP	C3orf49	-0.12	0.15	-0.80	0.423	0.948
Vas	EN_L5_ET	C3orf49	0.18	0.59	0.30	0.762	0.993
Vas	EN_L6B	C3orf49	-0.10	0.17	-0.61	0.54	0.922
Vas	EN_L6_CT	C3orf49	-0.02	0.16	-0.11	0.916	0.991
Vas	EN_L6_IT_1	C3orf49	-0.16	0.16	-1.02	0.309	0.844
Vas	EN_L6_IT_2	C3orf49	-0.04	0.15	-0.27	0.786	0.982
Vas	IN_ADARB2	C3orf49	-0.11	0.15	-0.74	0.457	0.916
Vas	IN_LAMP5_LHX6	C3orf49	-0.22	0.15	-1.48	0.14	0.713
Vas	IN_LAMP5_RELN	C3orf49	0.05	0.14	0.33	0.742	0.972
Vas	IN_PVALB	C3orf49	-0.04	0.12	-0.30	0.765	0.964
Vas	IN_PVALB_CHC	C3orf49	0.04	0.15	0.26	0.798	0.987
Vas	IN_SST	C3orf49	-0.10	0.14	-0.75	0.453	0.957
Vas	IN_VIP	C3orf49	-0.19	0.12	-1.55	0.121	0.598
Vas	Micro	C3orf49	0.09	0.16	0.58	0.563	0.9
Vas	OPC	C3orf49	0.02	0.14	0.14	0.887	0.999
Vas	Oligo	C3orf49	-0.05	0.10	-0.53	0.598	0.879
Vas	EN_L2_3_IT	C3orf52	0.11	0.13	0.89	0.375	0.741
Vas	EN_L3_5_IT_2	C3orf52	0.15	0.19	0.81	0.419	0.796
Vas	EN_L3_5_IT_3	C3orf52	0.29	0.19	1.50	0.133	0.434
Vas	EN_L5_6_NP	C3orf52	0.04	0.15	0.30	0.765	0.978
Vas	EN_L6_IT_1	C3orf52	0.69	0.51	1.36	0.175	0.774
Vas	Astro	C3orf62	0.14	0.09	1.46	0.145	0.622
Vas	EN_L2_3_IT	C3orf62	0.08	0.07	1.17	0.243	0.639
Vas	EN_L3_5_IT_1	C3orf62	0.13	0.11	1.21	0.226	0.74
Vas	EN_L3_5_IT_2	C3orf62	0.09	0.09	1.03	0.305	0.717
Vas	EN_L3_5_IT_3	C3orf62	0.08	0.09	0.94	0.349	0.674
Vas	EN_L5_6_NP	C3orf62	0.12	0.12	0.99	0.324	0.943
Vas	EN_L6B	C3orf62	-0.01	0.15	-0.09	0.93	0.989
Vas	EN_L6_CT	C3orf62	0.16	0.13	1.20	0.232	0.84
Vas	EN_L6_IT_1	C3orf62	0.11	0.12	0.91	0.365	0.859
Vas	EN_L6_IT_2	C3orf62	0.26	0.16	1.66	0.0975	0.899
Vas	IN_ADARB2	C3orf62	0.18	0.11	1.57	0.116	0.767
Vas	IN_LAMP5_LHX6	C3orf62	0.16	0.15	1.04	0.299	0.82
Vas	IN_LAMP5_RELN	C3orf62	0.14	0.11	1.28	0.201	0.824
Vas	IN_PVALB	C3orf62	0.18	0.09	1.98	0.0476	0.588
Vas	IN_PVALB_CHC	C3orf62	0.11	0.43	0.24	0.807	0.987
Vas	IN_SST	C3orf62	0.05	0.11	0.42	0.673	0.982
Vas	IN_VIP	C3orf62	0.10	0.08	1.25	0.21	0.685
Vas	Micro	C3orf62	0.15	0.11	1.44	0.151	0.669
Vas	OPC	C3orf62	0.06	0.12	0.50	0.616	0.996
Vas	Oligo	C3orf62	0.09	0.09	1.10	0.272	0.709
Vas	Astro	C3orf70	-0.17	0.09	-1.90	0.058	0.474
Vas	EN_L2_3_IT	C3orf70	-0.02	0.05	-0.47	0.639	0.881
Vas	EN_L3_5_IT_1	C3orf70	-0.06	0.10	-0.56	0.572	0.91
Vas	EN_L3_5_IT_2	C3orf70	0.04	0.06	0.66	0.506	0.839
Vas	EN_L3_5_IT_3	C3orf70	-0.10	0.06	-1.51	0.131	0.431
Vas	EN_L5_6_NP	C3orf70	0.12	0.08	1.49	0.136	0.915
Vas	EN_L5_ET	C3orf70	0.80	0.42	1.89	0.0585	0.815
Vas	EN_L6B	C3orf70	-0.19	0.18	-1.06	0.288	0.826
Vas	EN_L6_CT	C3orf70	-0.10	0.08	-1.38	0.168	0.804
Vas	EN_L6_IT_1	C3orf70	0.98	0.54	1.83	0.0671	0.647
Vas	IN_ADARB2	C3orf70	0.18	0.08	2.36	0.0183	0.58
Vas	IN_LAMP5_LHX6	C3orf70	0.04	0.09	0.42	0.672	0.944
Vas	IN_LAMP5_RELN	C3orf70	0.03	0.07	0.46	0.647	0.955
Vas	IN_PVALB	C3orf70	-0.13	0.09	-1.44	0.149	0.722
Vas	IN_PVALB_CHC	C3orf70	0.11	0.15	0.75	0.452	0.947
Vas	IN_SST	C3orf70	0.01	0.08	0.14	0.892	0.992
Vas	IN_VIP	C3orf70	0.08	0.05	1.65	0.0982	0.567
Vas	Micro	C3orf70	-0.04	0.14	-0.30	0.766	0.953
Vas	OPC	C3orf70	-0.06	0.05	-1.07	0.285	0.986
Vas	Oligo	C3orf70	-0.02	0.10	-0.18	0.858	0.961
Vas	PC	C3orf70	-0.06	0.46	-0.12	0.902	1
Vas	EN_L2_3_IT	C3orf80	0.06	0.06	0.96	0.338	0.716
Vas	EN_L3_5_IT_1	C3orf80	-0.15	0.14	-1.05	0.293	0.783
Vas	EN_L3_5_IT_2	C3orf80	-0.18	0.09	-2.04	0.0414	0.367
Vas	EN_L3_5_IT_3	C3orf80	-0.02	0.08	-0.33	0.744	0.909
Vas	EN_L6B	C3orf80	-0.23	0.15	-1.55	0.121	0.718
Vas	EN_L6_CT	C3orf80	-0.02	0.51	-0.04	0.966	0.998
Vas	EN_L6_IT_1	C3orf80	-0.12	0.12	-0.98	0.327	0.844
Vas	EN_L6_IT_2	C3orf80	0.71	0.68	1.04	0.296	0.948
Vas	IN_PVALB	C3orf80	0.10	0.11	0.87	0.384	0.862
Vas	IN_VIP	C3orf80	-0.23	0.13	-1.80	0.0718	0.514
Vas	Oligo	C3orf80	-0.10	0.14	-0.69	0.49	0.834
Vas	Astro	C3orf84	-0.26	0.15	-1.74	0.0813	0.52
Vas	EN_L2_3_IT	C3orf84	-0.15	0.12	-1.32	0.187	0.583
Vas	EN_L3_5_IT_2	C3orf84	-0.02	0.36	-0.06	0.955	0.991
Vas	EN_L3_5_IT_3	C3orf84	0.05	0.15	0.32	0.748	0.909
Vas	IN_PVALB	C3orf84	-0.67	0.37	-1.83	0.0666	0.634
Vas	IN_VIP	C3orf84	-0.28	0.16	-1.81	0.071	0.514
Vas	Oligo	C3orf84	-0.15	0.12	-1.20	0.231	0.678
Vas	Astro	C4BPA	0.09	0.16	0.58	0.565	0.888
Vas	EN_L2_3_IT	C4BPA	-0.12	0.12	-1.07	0.286	0.679
Vas	EN_L3_5_IT_3	C4BPA	0.31	0.42	0.74	0.458	0.756
Vas	IN_PVALB	C4BPA	-0.17	0.11	-1.56	0.12	0.691
Vas	IN_SST	C4BPA	0.04	0.16	0.25	0.802	0.99
Vas	IN_VIP	C4BPA	-0.16	0.13	-1.22	0.222	0.693
Vas	OPC	C4BPA	-0.09	0.16	-0.59	0.556	0.989
Vas	Oligo	C4BPA	-0.36	0.12	-3.12	0.00181	0.191
Vas	Oligo	C4BPB	-0.21	0.15	-1.38	0.167	0.612
Vas	Astro	C4orf19	-0.08	0.09	-0.87	0.384	0.804
Vas	EN_L2_3_IT	C4orf19	-0.05	0.09	-0.62	0.532	0.83
Vas	EN_L3_5_IT_1	C4orf19	0.03	0.14	0.19	0.851	0.971
Vas	EN_L3_5_IT_2	C4orf19	0.19	0.12	1.64	0.101	0.501
Vas	EN_L3_5_IT_3	C4orf19	0.14	0.12	1.19	0.236	0.568
Vas	EN_L5_6_NP	C4orf19	-0.22	0.15	-1.47	0.142	0.915
Vas	EN_L6_IT_1	C4orf19	-0.51	0.40	-1.27	0.206	0.788
Vas	Endo	C4orf19	0.09	0.17	0.53	0.596	0.996
Vas	IN_PVALB	C4orf19	0.28	0.15	1.91	0.0561	0.611
Vas	IN_VIP	C4orf19	-0.24	0.11	-2.10	0.0361	0.434
Vas	Micro	C4orf19	-0.22	0.11	-1.97	0.0483	0.463
Vas	OPC	C4orf19	-0.04	0.07	-0.54	0.591	0.992
Vas	Oligo	C4orf19	-0.09	0.08	-1.02	0.308	0.733
Vas	PC	C4orf19	-0.09	0.15	-0.59	0.555	1
Vas	Astro	C4orf3	-0.08	0.06	-1.25	0.212	0.688
Vas	EN_L2_3_IT	C4orf3	0.09	0.06	1.46	0.144	0.535
Vas	EN_L3_5_IT_1	C4orf3	-0.00	0.09	-0.02	0.983	0.996
Vas	EN_L3_5_IT_2	C4orf3	-0.02	0.06	-0.32	0.747	0.93
Vas	EN_L3_5_IT_3	C4orf3	0.06	0.07	0.82	0.413	0.723
Vas	EN_L5_6_NP	C4orf3	-0.11	0.11	-1.00	0.317	0.941
Vas	EN_L6B	C4orf3	0.06	0.11	0.58	0.561	0.925
Vas	EN_L6_CT	C4orf3	0.10	0.10	0.93	0.351	0.898
Vas	EN_L6_IT_1	C4orf3	0.05	0.09	0.52	0.604	0.933
Vas	EN_L6_IT_2	C4orf3	0.15	0.12	1.23	0.218	0.929
Vas	Endo	C4orf3	-0.50	0.37	-1.36	0.174	0.995
Vas	IN_ADARB2	C4orf3	0.03	0.10	0.33	0.738	0.975
Vas	IN_LAMP5_LHX6	C4orf3	0.06	0.13	0.51	0.607	0.93
Vas	IN_LAMP5_RELN	C4orf3	0.05	0.09	0.54	0.589	0.948
Vas	IN_PVALB	C4orf3	0.09	0.07	1.40	0.161	0.732
Vas	IN_PVALB_CHC	C4orf3	-0.06	0.11	-0.58	0.563	0.96
Vas	IN_SST	C4orf3	-0.01	0.08	-0.09	0.927	0.996
Vas	IN_VIP	C4orf3	0.10	0.06	1.48	0.138	0.619
Vas	Micro	C4orf3	-0.06	0.10	-0.61	0.544	0.892
Vas	OPC	C4orf3	0.01	0.08	0.07	0.942	0.999
Vas	Oligo	C4orf3	0.04	0.05	0.81	0.419	0.8
Vas	PC	C4orf3	0.21	0.49	0.42	0.671	1
Vas	Astro	C4orf33	-0.01	0.07	-0.17	0.864	0.977
Vas	EN_L2_3_IT	C4orf33	0.01	0.06	0.12	0.907	0.976
Vas	EN_L3_5_IT_1	C4orf33	0.01	0.11	0.08	0.934	0.99
Vas	EN_L3_5_IT_2	C4orf33	0.05	0.07	0.62	0.533	0.85
Vas	EN_L3_5_IT_3	C4orf33	0.08	0.07	1.11	0.267	0.602
Vas	EN_L5_6_NP	C4orf33	0.14	0.13	1.09	0.275	0.93
Vas	EN_L6B	C4orf33	0.09	0.13	0.65	0.515	0.915
Vas	EN_L6_CT	C4orf33	0.10	0.12	0.85	0.396	0.912
Vas	EN_L6_IT_1	C4orf33	-0.04	0.11	-0.36	0.719	0.958
Vas	EN_L6_IT_2	C4orf33	0.09	0.14	0.65	0.518	0.967
Vas	IN_ADARB2	C4orf33	0.08	0.09	0.89	0.372	0.896
Vas	IN_LAMP5_LHX6	C4orf33	0.34	0.13	2.61	0.00901	0.334
Vas	IN_LAMP5_RELN	C4orf33	0.18	0.12	1.57	0.117	0.771
Vas	IN_PVALB	C4orf33	0.13	0.08	1.57	0.115	0.685
Vas	IN_PVALB_CHC	C4orf33	0.01	0.36	0.04	0.97	0.999
Vas	IN_SST	C4orf33	0.12	0.10	1.21	0.227	0.909
Vas	IN_VIP	C4orf33	0.13	0.08	1.54	0.125	0.6
Vas	Micro	C4orf33	-0.04	0.10	-0.47	0.64	0.921
Vas	OPC	C4orf33	0.01	0.10	0.07	0.943	0.999
Vas	Oligo	C4orf33	-0.04	0.06	-0.80	0.422	0.801
Vas	Astro	C4orf36	0.01	0.10	0.13	0.898	0.981
Vas	EN_L2_3_IT	C4orf36	-0.15	0.12	-1.24	0.215	0.614
Vas	IN_PVALB	C4orf36	-0.22	0.14	-1.59	0.111	0.683
Vas	Oligo	C4orf36	-0.05	0.09	-0.53	0.599	0.879
Vas	Astro	C4orf45	-0.14	0.09	-1.53	0.126	0.598
Vas	EN_L2_3_IT	C4orf45	-0.04	0.06	-0.74	0.457	0.792
Vas	EN_L3_5_IT_1	C4orf45	-0.07	0.12	-0.63	0.527	0.898
Vas	EN_L3_5_IT_2	C4orf45	-0.08	0.08	-0.99	0.324	0.731
Vas	EN_L3_5_IT_3	C4orf45	-0.13	0.07	-1.75	0.0807	0.351
Vas	EN_L5_6_NP	C4orf45	0.08	0.16	0.51	0.607	0.965
Vas	EN_L5_ET	C4orf45	-1.78	0.62	-2.87	0.00416	0.398
Vas	EN_L6B	C4orf45	-0.01	0.16	-0.03	0.974	0.996
Vas	EN_L6_CT	C4orf45	-0.10	0.15	-0.67	0.503	0.932
Vas	EN_L6_IT_1	C4orf45	-0.05	0.11	-0.41	0.68	0.95
Vas	EN_L6_IT_2	C4orf45	-0.00	0.17	-0.02	0.981	0.997
Vas	IN_ADARB2	C4orf45	-0.16	0.13	-1.19	0.234	0.835
Vas	IN_LAMP5_LHX6	C4orf45	-0.14	0.16	-0.85	0.395	0.869
Vas	IN_LAMP5_RELN	C4orf45	-0.05	0.13	-0.37	0.712	0.97
Vas	IN_PVALB	C4orf45	-0.05	0.11	-0.50	0.616	0.922
Vas	IN_SST	C4orf45	-0.05	0.12	-0.38	0.707	0.982
Vas	IN_VIP	C4orf45	-0.22	0.10	-2.17	0.0302	0.415
Vas	Micro	C4orf45	-0.03	0.16	-0.17	0.863	0.976
Vas	OPC	C4orf45	-0.26	0.11	-2.27	0.0232	0.986
Vas	Oligo	C4orf45	-0.06	0.09	-0.66	0.508	0.842
Vas	Astro	C4orf46	0.00	0.13	0.01	0.992	0.998
Vas	EN_L2_3_IT	C4orf46	0.02	0.11	0.17	0.868	0.966
Vas	EN_L3_5_IT_2	C4orf46	0.15	0.13	1.17	0.243	0.66
Vas	EN_L3_5_IT_3	C4orf46	0.25	0.13	1.88	0.0606	0.308
Vas	IN_VIP	C4orf46	-0.14	0.12	-1.16	0.245	0.709
Vas	Oligo	C4orf46	-0.06	0.07	-0.95	0.343	0.756
Vas	Astro	C4orf47	0.24	0.10	2.27	0.0232	0.347
Vas	EN_L2_3_IT	C4orf47	0.05	0.06	0.87	0.386	0.748
Vas	EN_L3_5_IT_1	C4orf47	0.18	0.09	2.04	0.041	0.474
Vas	EN_L3_5_IT_2	C4orf47	0.13	0.08	1.75	0.0807	0.463
Vas	EN_L3_5_IT_3	C4orf47	0.07	0.07	1.01	0.312	0.642
Vas	EN_L5_6_NP	C4orf47	0.13	0.13	1.01	0.313	0.939
Vas	EN_L5_ET	C4orf47	0.14	0.55	0.25	0.799	0.993
Vas	EN_L6B	C4orf47	-0.11	0.12	-0.88	0.381	0.863
Vas	EN_L6_CT	C4orf47	0.05	0.10	0.51	0.61	0.957
Vas	EN_L6_IT_1	C4orf47	-0.04	0.10	-0.42	0.674	0.946
Vas	EN_L6_IT_2	C4orf47	0.11	0.11	1.00	0.317	0.95
Vas	IN_ADARB2	C4orf47	0.11	0.11	0.97	0.333	0.879
Vas	IN_LAMP5_LHX6	C4orf47	-0.04	0.12	-0.35	0.727	0.957
Vas	IN_LAMP5_RELN	C4orf47	-0.13	0.13	-0.97	0.331	0.879
Vas	IN_PVALB	C4orf47	0.06	0.08	0.72	0.474	0.888
Vas	IN_PVALB_CHC	C4orf47	0.26	0.14	1.85	0.0643	0.75
Vas	IN_SST	C4orf47	0.14	0.09	1.52	0.13	0.876
Vas	IN_VIP	C4orf47	0.10	0.07	1.40	0.163	0.637
Vas	OPC	C4orf47	0.01	0.10	0.10	0.923	0.999
Vas	Oligo	C4orf47	-0.08	0.08	-1.09	0.275	0.711
Vas	Astro	C4orf48	0.12	0.07	1.69	0.0913	0.535
Vas	EN_L2_3_IT	C4orf48	0.12	0.08	1.49	0.137	0.527
Vas	EN_L3_5_IT_1	C4orf48	0.19	0.11	1.76	0.0787	0.566
Vas	EN_L3_5_IT_2	C4orf48	0.05	0.09	0.59	0.555	0.859
Vas	EN_L3_5_IT_3	C4orf48	-0.01	0.09	-0.11	0.915	0.972
Vas	EN_L5_6_NP	C4orf48	-0.02	0.47	-0.05	0.961	0.996
Vas	EN_L6B	C4orf48	0.12	0.14	0.82	0.412	0.872
Vas	EN_L6_CT	C4orf48	-0.12	0.57	-0.20	0.839	0.982
Vas	EN_L6_IT_1	C4orf48	0.10	0.13	0.80	0.421	0.882
Vas	EN_L6_IT_2	C4orf48	0.24	0.15	1.64	0.1	0.903
Vas	IN_ADARB2	C4orf48	-0.04	0.10	-0.39	0.697	0.97
Vas	IN_LAMP5_LHX6	C4orf48	0.09	0.13	0.74	0.459	0.888
Vas	IN_LAMP5_RELN	C4orf48	0.24	0.10	2.45	0.0143	0.698
Vas	IN_PVALB	C4orf48	0.15	0.08	1.75	0.0805	0.645
Vas	IN_PVALB_CHC	C4orf48	0.02	0.13	0.18	0.856	0.988
Vas	IN_SST	C4orf48	-0.11	0.10	-1.10	0.271	0.925
Vas	IN_VIP	C4orf48	-0.03	0.07	-0.34	0.73	0.938
Vas	Micro	C4orf48	0.07	0.10	0.72	0.471	0.866
Vas	OPC	C4orf48	-0.00	0.09	-0.01	0.988	1
Vas	Oligo	C4orf48	0.12	0.06	1.97	0.0489	0.429
Vas	Astro	C4orf50	-0.03	0.11	-0.30	0.761	0.953
Vas	EN_L2_3_IT	C4orf50	0.02	0.06	0.36	0.718	0.912
Vas	EN_L3_5_IT_1	C4orf50	0.02	0.10	0.21	0.832	0.969
Vas	EN_L3_5_IT_2	C4orf50	0.01	0.07	0.20	0.838	0.96
Vas	EN_L3_5_IT_3	C4orf50	-0.01	0.07	-0.20	0.842	0.946
Vas	EN_L5_6_NP	C4orf50	-0.02	0.07	-0.24	0.814	0.984
Vas	EN_L5_ET	C4orf50	-0.58	0.37	-1.57	0.117	0.923
Vas	EN_L6B	C4orf50	-0.02	0.10	-0.16	0.875	0.983
Vas	EN_L6_CT	C4orf50	-0.00	0.07	-0.07	0.946	0.995
Vas	EN_L6_IT_1	C4orf50	-0.05	0.10	-0.45	0.65	0.943
Vas	EN_L6_IT_2	C4orf50	-0.04	0.11	-0.39	0.7	0.976
Vas	IN_ADARB2	C4orf50	0.12	0.11	1.15	0.249	0.842
Vas	IN_LAMP5_LHX6	C4orf50	0.05	0.10	0.47	0.637	0.936
Vas	IN_LAMP5_RELN	C4orf50	0.02	0.09	0.18	0.858	0.99
Vas	IN_PVALB	C4orf50	0.16	0.08	2.04	0.0417	0.571
Vas	IN_PVALB_CHC	C4orf50	0.24	0.10	2.37	0.0179	0.664
Vas	IN_SST	C4orf50	0.14	0.09	1.59	0.112	0.868
Vas	IN_VIP	C4orf50	0.11	0.08	1.32	0.188	0.667
Vas	Oligo	C4orf50	0.18	0.11	1.72	0.0855	0.502
Vas	Astro	C4orf51	-0.09	0.12	-0.80	0.424	0.819
Vas	EN_L2_3_IT	C4orf51	-0.11	0.11	-0.96	0.339	0.716
Vas	EN_L3_5_IT_3	C4orf51	-0.06	0.33	-0.19	0.851	0.949
Vas	IN_PVALB	C4orf51	0.03	0.13	0.20	0.839	0.977
Vas	OPC	C4orf51	-0.08	0.15	-0.58	0.563	0.989
Vas	Oligo	C4orf51	-0.09	0.11	-0.83	0.408	0.794
Vas	EN_L2_3_IT	C4orf54	-0.02	0.11	-0.20	0.843	0.958
Vas	EN_L3_5_IT_1	C4orf54	-0.05	0.13	-0.38	0.703	0.946
Vas	EN_L3_5_IT_3	C4orf54	-0.16	0.14	-1.16	0.247	0.582
Vas	Astro	C5	-0.05	0.06	-0.86	0.391	0.806
Vas	EN_L2_3_IT	C5	-0.07	0.06	-1.15	0.25	0.646
Vas	EN_L3_5_IT_1	C5	-0.02	0.11	-0.13	0.896	0.983
Vas	EN_L3_5_IT_2	C5	-0.10	0.11	-0.92	0.357	0.756
Vas	EN_L3_5_IT_3	C5	-0.04	0.09	-0.45	0.653	0.868
Vas	EN_L6_IT_1	C5	-0.10	0.14	-0.69	0.489	0.897
Vas	IN_ADARB2	C5	-0.08	0.12	-0.69	0.489	0.922
Vas	IN_LAMP5_RELN	C5	-0.07	0.13	-0.58	0.56	0.943
Vas	IN_PVALB	C5	0.05	0.10	0.55	0.58	0.913
Vas	IN_SST	C5	0.13	0.12	1.10	0.269	0.924
Vas	IN_VIP	C5	0.01	0.07	0.20	0.844	0.964
Vas	Micro	C5	0.27	0.12	2.21	0.0272	0.384
Vas	OPC	C5	0.04	0.06	0.60	0.551	0.989
Vas	Oligo	C5	0.00	0.05	0.02	0.984	0.998
Vas	Astro	C5AR1	0.19	0.12	1.52	0.127	0.6
Vas	EN_L2_3_IT	C5AR1	0.26	0.09	2.84	0.00451	0.158
Vas	EN_L3_5_IT_1	C5AR1	0.19	0.15	1.29	0.196	0.719
Vas	EN_L3_5_IT_2	C5AR1	0.21	0.13	1.57	0.115	0.518
Vas	EN_L3_5_IT_3	C5AR1	0.07	0.15	0.45	0.652	0.867
Vas	EN_L6B	C5AR1	0.17	0.54	0.32	0.751	0.963
Vas	EN_L6_CT	C5AR1	0.23	0.59	0.40	0.69	0.968
Vas	EN_L6_IT_1	C5AR1	0.32	0.17	1.82	0.0688	0.648
Vas	EN_L6_IT_2	C5AR1	0.25	0.17	1.47	0.14	0.924
Vas	IN_PVALB	C5AR1	-0.05	0.11	-0.40	0.687	0.944
Vas	IN_PVALB_CHC	C5AR1	-0.09	0.18	-0.52	0.606	0.964
Vas	IN_SST	C5AR1	0.15	0.15	1.05	0.292	0.928
Vas	IN_VIP	C5AR1	0.02	0.14	0.11	0.913	0.984
Vas	Micro	C5AR1	0.26	0.15	1.73	0.0844	0.562
Vas	Oligo	C5AR1	0.17	0.09	1.87	0.0616	0.457
Vas	PVM	C5AR1	-0.11	0.25	-0.42	0.674	0.96
Vas	EN_L2_3_IT	C5AR2	-0.05	0.14	-0.34	0.734	0.919
Vas	EN_L3_5_IT_3	C5AR2	0.20	0.13	1.61	0.106	0.394
Vas	EN_L6_CT	C5AR2	-0.13	0.13	-0.97	0.333	0.888
Vas	Micro	C5AR2	0.01	0.13	0.11	0.912	0.985
Vas	Astro	C5orf15	-0.07	0.06	-1.10	0.27	0.74
Vas	EN_L2_3_IT	C5orf15	0.01	0.05	0.32	0.749	0.924
Vas	EN_L3_5_IT_1	C5orf15	0.02	0.07	0.29	0.771	0.959
Vas	EN_L3_5_IT_2	C5orf15	0.07	0.06	1.14	0.254	0.672
Vas	EN_L3_5_IT_3	C5orf15	0.01	0.05	0.13	0.897	0.966
Vas	EN_L5_6_NP	C5orf15	0.04	0.12	0.30	0.766	0.978
Vas	EN_L6B	C5orf15	-0.07	0.10	-0.70	0.484	0.901
Vas	EN_L6_CT	C5orf15	-0.09	0.10	-0.88	0.38	0.908
Vas	EN_L6_IT_1	C5orf15	0.07	0.09	0.81	0.419	0.881
Vas	EN_L6_IT_2	C5orf15	0.16	0.14	1.21	0.226	0.929
Vas	Endo	C5orf15	-0.62	0.41	-1.51	0.13	0.988
Vas	IN_ADARB2	C5orf15	0.00	0.09	0.03	0.972	0.996
Vas	IN_LAMP5_LHX6	C5orf15	-0.10	0.13	-0.77	0.439	0.881
Vas	IN_LAMP5_RELN	C5orf15	0.14	0.11	1.31	0.189	0.823
Vas	IN_PVALB	C5orf15	0.09	0.06	1.56	0.119	0.691
Vas	IN_PVALB_CHC	C5orf15	0.01	0.13	0.05	0.96	0.999
Vas	IN_SST	C5orf15	-0.03	0.08	-0.35	0.723	0.984
Vas	IN_VIP	C5orf15	0.05	0.06	0.83	0.409	0.812
Vas	Micro	C5orf15	-0.07	0.09	-0.78	0.434	0.853
Vas	OPC	C5orf15	-0.02	0.06	-0.38	0.7	0.999
Vas	Oligo	C5orf15	-0.03	0.05	-0.58	0.564	0.865
Vas	PC	C5orf15	-0.17	0.69	-0.25	0.805	1
Vas	Astro	C5orf22	-0.04	0.05	-0.70	0.482	0.853
Vas	EN_L2_3_IT	C5orf22	-0.00	0.04	-0.12	0.906	0.976
Vas	EN_L3_5_IT_1	C5orf22	-0.03	0.08	-0.30	0.763	0.958
Vas	EN_L3_5_IT_2	C5orf22	-0.05	0.06	-0.85	0.394	0.78
Vas	EN_L3_5_IT_3	C5orf22	-0.02	0.05	-0.38	0.701	0.89
Vas	EN_L5_6_NP	C5orf22	-0.06	0.11	-0.52	0.603	0.964
Vas	EN_L6B	C5orf22	0.02	0.11	0.14	0.887	0.984
Vas	EN_L6_CT	C5orf22	-0.07	0.08	-0.87	0.384	0.909
Vas	EN_L6_IT_1	C5orf22	-0.02	0.09	-0.22	0.822	0.977
Vas	EN_L6_IT_2	C5orf22	-0.08	0.12	-0.73	0.464	0.966
Vas	IN_ADARB2	C5orf22	-0.10	0.09	-1.03	0.305	0.863
Vas	IN_LAMP5_LHX6	C5orf22	0.03	0.09	0.38	0.702	0.95
Vas	IN_LAMP5_RELN	C5orf22	0.00	0.09	0.03	0.972	0.999
Vas	IN_PVALB	C5orf22	0.05	0.05	0.89	0.372	0.858
Vas	IN_PVALB_CHC	C5orf22	0.09	0.12	0.78	0.433	0.946
Vas	IN_SST	C5orf22	-0.08	0.07	-1.18	0.239	0.916
Vas	IN_VIP	C5orf22	-0.03	0.05	-0.56	0.572	0.882
Vas	Micro	C5orf22	-0.01	0.08	-0.13	0.893	0.983
Vas	OPC	C5orf22	0.08	0.06	1.21	0.228	0.986
Vas	Oligo	C5orf22	-0.05	0.05	-0.99	0.323	0.744
Vas	Astro	C5orf24	0.12	0.06	2.09	0.0366	0.417
Vas	EN_L2_3_IT	C5orf24	0.23	0.07	3.31	0.000947	0.0949
Vas	EN_L3_5_IT_1	C5orf24	0.12	0.08	1.46	0.144	0.66
Vas	EN_L3_5_IT_2	C5orf24	0.18	0.07	2.53	0.0115	0.22
Vas	EN_L3_5_IT_3	C5orf24	0.18	0.07	2.52	0.0117	0.143
Vas	EN_L5_6_NP	C5orf24	0.27	0.11	2.38	0.0175	0.745
Vas	EN_L6B	C5orf24	0.26	0.12	2.12	0.0337	0.541
Vas	EN_L6_CT	C5orf24	0.18	0.08	2.09	0.0365	0.576
Vas	EN_L6_IT_1	C5orf24	0.20	0.10	1.88	0.0606	0.632
Vas	EN_L6_IT_2	C5orf24	0.21	0.13	1.62	0.104	0.905
Vas	Endo	C5orf24	-0.83	0.37	-2.25	0.0247	0.962
Vas	IN_ADARB2	C5orf24	0.24	0.09	2.58	0.00987	0.523
Vas	IN_LAMP5_LHX6	C5orf24	0.32	0.10	3.19	0.00142	0.187
Vas	IN_LAMP5_RELN	C5orf24	0.12	0.08	1.47	0.142	0.802
Vas	IN_PVALB	C5orf24	0.11	0.07	1.47	0.143	0.72
Vas	IN_PVALB_CHC	C5orf24	0.08	0.10	0.86	0.388	0.936
Vas	IN_SST	C5orf24	0.17	0.09	1.96	0.05	0.824
Vas	IN_VIP	C5orf24	0.14	0.07	2.14	0.0327	0.418
Vas	Micro	C5orf24	0.22	0.07	3.20	0.00138	0.138
Vas	OPC	C5orf24	0.08	0.06	1.36	0.175	0.986
Vas	Oligo	C5orf24	0.05	0.05	1.02	0.31	0.735
Vas	PC	C5orf24	-0.17	0.49	-0.34	0.734	1
Vas	Astro	C5orf34	-0.16	0.12	-1.29	0.198	0.678
Vas	EN_L2_3_IT	C5orf34	-0.05	0.08	-0.56	0.576	0.85
Vas	EN_L3_5_IT_1	C5orf34	-0.20	0.13	-1.52	0.128	0.637
Vas	EN_L3_5_IT_2	C5orf34	-0.12	0.10	-1.14	0.253	0.672
Vas	EN_L3_5_IT_3	C5orf34	-0.18	0.09	-1.96	0.0503	0.28
Vas	EN_L5_6_NP	C5orf34	0.15	0.71	0.21	0.835	0.985
Vas	EN_L5_ET	C5orf34	0.88	0.50	1.77	0.0775	0.838
Vas	EN_L6B	C5orf34	-0.22	0.17	-1.31	0.189	0.763
Vas	EN_L6_CT	C5orf34	-0.24	0.14	-1.71	0.088	0.707
Vas	EN_L6_IT_1	C5orf34	0.04	0.13	0.27	0.787	0.973
Vas	EN_L6_IT_2	C5orf34	-0.12	0.16	-0.74	0.457	0.965
Vas	IN_PVALB	C5orf34	-0.11	0.13	-0.79	0.428	0.876
Vas	IN_SST	C5orf34	-0.12	0.12	-0.95	0.34	0.935
Vas	Micro	C5orf34	-0.11	0.13	-0.87	0.387	0.834
Vas	OPC	C5orf34	-0.20	0.13	-1.56	0.118	0.986
Vas	Oligo	C5orf34	-0.19	0.09	-2.07	0.0386	0.411
Vas	Astro	C5orf47	0.02	0.13	0.13	0.897	0.981
Vas	EN_L2_3_IT	C5orf47	-0.21	0.10	-2.06	0.0393	0.339
Vas	EN_L3_5_IT_2	C5orf47	-0.96	0.39	-2.47	0.0136	0.238
Vas	IN_PVALB	C5orf47	-1.01	0.47	-2.16	0.0307	0.538
Vas	Astro	C5orf49	-0.01	0.11	-0.12	0.906	0.982
Vas	EN_L2_3_IT	C5orf49	0.18	0.09	1.98	0.0477	0.365
Vas	EN_L3_5_IT_1	C5orf49	0.02	0.12	0.21	0.837	0.97
Vas	EN_L3_5_IT_2	C5orf49	0.07	0.09	0.72	0.47	0.824
Vas	EN_L3_5_IT_3	C5orf49	0.23	0.11	2.06	0.0398	0.251
Vas	EN_L5_6_NP	C5orf49	0.05	0.13	0.43	0.669	0.966
Vas	EN_L6B	C5orf49	-0.17	0.38	-0.45	0.651	0.948
Vas	EN_L6_CT	C5orf49	0.00	0.13	0.01	0.993	1
Vas	EN_L6_IT_1	C5orf49	0.18	0.40	0.45	0.656	0.944
Vas	EN_L6_IT_2	C5orf49	0.35	0.47	0.74	0.462	0.965
Vas	IN_ADARB2	C5orf49	-0.01	0.12	-0.05	0.959	0.996
Vas	IN_PVALB	C5orf49	0.01	0.13	0.07	0.945	0.993
Vas	IN_SST	C5orf49	-0.07	0.11	-0.66	0.511	0.965
Vas	IN_VIP	C5orf49	-0.02	0.09	-0.26	0.798	0.953
Vas	Astro	C5orf51	-0.03	0.05	-0.53	0.598	0.901
Vas	EN_L2_3_IT	C5orf51	0.10	0.05	2.11	0.035	0.325
Vas	EN_L3_5_IT_1	C5orf51	0.21	0.09	2.28	0.0223	0.406
Vas	EN_L3_5_IT_2	C5orf51	0.05	0.06	0.88	0.377	0.77
Vas	EN_L3_5_IT_3	C5orf51	0.03	0.06	0.54	0.589	0.835
Vas	EN_L5_6_NP	C5orf51	0.14	0.12	1.17	0.243	0.929
Vas	EN_L6B	C5orf51	0.04	0.13	0.34	0.736	0.96
Vas	EN_L6_CT	C5orf51	0.02	0.10	0.16	0.869	0.985
Vas	EN_L6_IT_1	C5orf51	0.07	0.11	0.64	0.523	0.911
Vas	EN_L6_IT_2	C5orf51	0.10	0.13	0.79	0.431	0.962
Vas	IN_ADARB2	C5orf51	0.15	0.09	1.69	0.0902	0.736
Vas	IN_LAMP5_LHX6	C5orf51	0.02	0.12	0.19	0.846	0.976
Vas	IN_LAMP5_RELN	C5orf51	0.05	0.09	0.60	0.551	0.94
Vas	IN_PVALB	C5orf51	0.03	0.06	0.52	0.606	0.921
Vas	IN_PVALB_CHC	C5orf51	0.02	0.11	0.20	0.843	0.988
Vas	IN_SST	C5orf51	0.25	0.08	3.06	0.00223	0.596
Vas	IN_VIP	C5orf51	-0.04	0.05	-0.78	0.437	0.824
Vas	Micro	C5orf51	0.08	0.08	0.98	0.327	0.799
Vas	OPC	C5orf51	0.04	0.06	0.68	0.498	0.988
Vas	Oligo	C5orf51	0.06	0.04	1.54	0.124	0.561
Vas	Oligo	C5orf52	-0.15	0.20	-0.76	0.45	0.816
Vas	Astro	C5orf58	0.72	0.39	1.86	0.0634	0.484
Vas	EN_L2_3_IT	C5orf58	0.94	0.43	2.18	0.0291	0.306
Vas	EN_L3_5_IT_1	C5orf58	0.94	0.38	2.47	0.0135	0.364
Vas	EN_L3_5_IT_2	C5orf58	0.46	0.45	1.03	0.302	0.715
Vas	EN_L3_5_IT_3	C5orf58	0.80	0.43	1.87	0.0616	0.31
Vas	EN_L5_6_NP	C5orf58	0.95	0.39	2.44	0.0147	0.745
Vas	EN_L6B	C5orf58	0.93	0.41	2.29	0.0223	0.475
Vas	EN_L6_CT	C5orf58	0.83	0.38	2.18	0.0293	0.545
Vas	EN_L6_IT_1	C5orf58	1.12	0.39	2.83	0.00461	0.33
Vas	EN_L6_IT_2	C5orf58	0.29	0.38	0.76	0.45	0.964
Vas	IN_ADARB2	C5orf58	0.61	0.35	1.76	0.0779	0.728
Vas	IN_LAMP5_LHX6	C5orf58	0.60	0.31	1.96	0.0501	0.539
Vas	IN_LAMP5_RELN	C5orf58	0.44	0.25	1.78	0.0743	0.765
Vas	IN_PVALB	C5orf58	0.66	0.41	1.61	0.107	0.679
Vas	IN_PVALB_CHC	C5orf58	0.43	0.33	1.30	0.194	0.876
Vas	IN_SST	C5orf58	0.40	0.36	1.13	0.259	0.919
Vas	IN_VIP	C5orf58	0.51	0.39	1.31	0.192	0.669
Vas	Micro	C5orf58	0.08	0.22	0.37	0.715	0.939
Vas	OPC	C5orf58	0.57	0.37	1.55	0.121	0.986
Vas	Oligo	C5orf58	0.98	0.40	2.48	0.0132	0.313
Vas	Astro	C5orf63	-0.09	0.08	-1.12	0.261	0.732
Vas	EN_L2_3_IT	C5orf63	-0.13	0.16	-0.82	0.411	0.762
Vas	EN_L3_5_IT_1	C5orf63	-1.06	0.59	-1.81	0.0704	0.548
Vas	EN_L3_5_IT_2	C5orf63	-0.14	0.11	-1.28	0.202	0.622
Vas	EN_L3_5_IT_3	C5orf63	-0.19	0.12	-1.56	0.119	0.414
Vas	IN_ADARB2	C5orf63	0.20	0.12	1.70	0.0884	0.736
Vas	IN_LAMP5_RELN	C5orf63	-0.14	0.13	-1.06	0.289	0.863
Vas	IN_VIP	C5orf63	0.02	0.08	0.20	0.84	0.963
Vas	Micro	C5orf63	0.06	0.11	0.54	0.586	0.909
Vas	OPC	C5orf63	0.11	0.11	1.01	0.31	0.986
Vas	Oligo	C5orf63	0.05	0.17	0.31	0.756	0.934
Vas	Astro	C6	-0.06	0.10	-0.62	0.536	0.876
Vas	EN_L2_3_IT	C6	0.08	0.13	0.63	0.526	0.827
Vas	EN_L3_5_IT_2	C6	0.36	0.15	2.47	0.0135	0.237
Vas	EN_L3_5_IT_3	C6	0.23	0.14	1.67	0.0947	0.373
Vas	IN_PVALB	C6	0.11	0.13	0.88	0.376	0.86
Vas	IN_VIP	C6	-0.12	0.15	-0.81	0.42	0.816
Vas	Oligo	C6	-0.09	0.12	-0.79	0.427	0.803
Vas	Astro	C6orf118	0.45	0.16	2.87	0.00409	0.196
Vas	EN_L2_3_IT	C6orf118	0.37	0.14	2.70	0.00693	0.184
Vas	IN_VIP	C6orf118	-0.01	0.12	-0.12	0.905	0.982
Vas	OPC	C6orf118	-0.10	0.10	-1.02	0.306	0.986
Vas	Astro	C6orf120	-0.04	0.07	-0.56	0.576	0.892
Vas	EN_L2_3_IT	C6orf120	0.06	0.07	0.83	0.408	0.761
Vas	EN_L3_5_IT_2	C6orf120	-0.01	0.09	-0.11	0.913	0.981
Vas	EN_L3_5_IT_3	C6orf120	0.12	0.09	1.37	0.169	0.489
Vas	EN_L6_IT_1	C6orf120	-0.22	0.35	-0.63	0.529	0.913
Vas	IN_LAMP5_RELN	C6orf120	-0.09	0.11	-0.83	0.407	0.9
Vas	IN_PVALB	C6orf120	0.10	0.10	1.06	0.291	0.821
Vas	IN_SST	C6orf120	0.08	0.11	0.70	0.486	0.962
Vas	IN_VIP	C6orf120	0.02	0.09	0.19	0.849	0.966
Vas	OPC	C6orf120	-0.06	0.09	-0.65	0.513	0.988
Vas	Oligo	C6orf120	-0.02	0.06	-0.28	0.779	0.94
Vas	Astro	C6orf132	-0.07	0.13	-0.52	0.605	0.904
Vas	EN_L2_3_IT	C6orf132	0.04	0.12	0.35	0.728	0.916
Vas	Oligo	C6orf132	0.01	0.13	0.06	0.95	0.988
Vas	Astro	C6orf136	0.04	0.05	0.81	0.417	0.817
Vas	EN_L2_3_IT	C6orf136	-0.06	0.04	-1.40	0.163	0.557
Vas	EN_L3_5_IT_1	C6orf136	-0.03	0.09	-0.39	0.695	0.946
Vas	EN_L3_5_IT_2	C6orf136	-0.01	0.06	-0.18	0.857	0.967
Vas	EN_L3_5_IT_3	C6orf136	0.00	0.06	0.07	0.945	0.982
Vas	EN_L5_6_NP	C6orf136	0.00	0.10	0.03	0.973	0.997
Vas	EN_L6B	C6orf136	0.08	0.12	0.61	0.539	0.922
Vas	EN_L6_CT	C6orf136	0.04	0.10	0.42	0.674	0.967
Vas	EN_L6_IT_1	C6orf136	0.06	0.10	0.56	0.579	0.93
Vas	EN_L6_IT_2	C6orf136	0.23	0.12	1.91	0.0556	0.88
Vas	IN_ADARB2	C6orf136	-0.07	0.10	-0.72	0.472	0.919
Vas	IN_LAMP5_LHX6	C6orf136	-0.04	0.10	-0.42	0.677	0.946
Vas	IN_LAMP5_RELN	C6orf136	-0.09	0.09	-1.00	0.318	0.871
Vas	IN_PVALB	C6orf136	-0.08	0.06	-1.35	0.178	0.743
Vas	IN_PVALB_CHC	C6orf136	0.21	0.10	2.02	0.0437	0.732
Vas	IN_SST	C6orf136	-0.08	0.08	-0.95	0.344	0.935
Vas	IN_VIP	C6orf136	-0.01	0.06	-0.21	0.836	0.963
Vas	Micro	C6orf136	-0.14	0.10	-1.36	0.173	0.688
Vas	OPC	C6orf136	-0.03	0.08	-0.34	0.733	0.999
Vas	Oligo	C6orf136	0.05	0.05	1.08	0.281	0.714
Vas	EN_L2_3_IT	C6orf141	0.06	0.19	0.32	0.751	0.925
Vas	Astro	C6orf226	-0.02	0.10	-0.20	0.839	0.973
Vas	EN_L2_3_IT	C6orf226	-0.17	0.10	-1.69	0.0909	0.456
Vas	EN_L3_5_IT_2	C6orf226	-0.29	0.36	-0.81	0.421	0.796
Vas	EN_L3_5_IT_3	C6orf226	-0.32	0.31	-1.03	0.305	0.636
Vas	IN_PVALB	C6orf226	0.06	0.13	0.45	0.656	0.934
Vas	IN_VIP	C6orf226	0.10	0.13	0.78	0.435	0.823
Vas	Oligo	C6orf226	-0.15	0.08	-1.98	0.0475	0.426
Vas	Astro	C6orf47	0.06	0.08	0.77	0.44	0.828
Vas	EN_L2_3_IT	C6orf47	0.08	0.11	0.72	0.471	0.798
Vas	EN_L3_5_IT_2	C6orf47	0.08	0.41	0.21	0.835	0.959
Vas	EN_L3_5_IT_3	C6orf47	-0.41	0.27	-1.51	0.131	0.43
Vas	IN_PVALB	C6orf47	-0.00	0.11	-0.02	0.983	0.996
Vas	IN_VIP	C6orf47	0.28	0.10	2.81	0.00498	0.3
Vas	OPC	C6orf47	0.16	0.12	1.30	0.194	0.986
Vas	Oligo	C6orf47	-0.06	0.07	-0.88	0.381	0.776
Vas	Astro	C6orf52	0.07	0.12	0.58	0.559	0.886
Vas	EN_L2_3_IT	C6orf52	-0.13	0.11	-1.10	0.273	0.667
Vas	IN_VIP	C6orf52	-0.46	0.13	-3.62	0.000294	0.184
Vas	OPC	C6orf52	-0.15	0.14	-1.07	0.285	0.986
Vas	Oligo	C6orf52	0.17	0.12	1.46	0.144	0.588
Vas	Astro	C6orf58	-0.09	0.13	-0.69	0.49	0.857
Vas	EN_L2_3_IT	C6orf58	-0.10	0.12	-0.87	0.383	0.746
Vas	EN_L3_5_IT_2	C6orf58	-0.18	0.54	-0.33	0.74	0.928
Vas	EN_L3_5_IT_3	C6orf58	-0.02	0.17	-0.09	0.925	0.976
Vas	EN_L6_IT_1	C6orf58	-0.16	0.21	-0.76	0.445	0.889
Vas	EN_L6_IT_2	C6orf58	-0.20	0.26	-0.76	0.448	0.964
Vas	Oligo	C6orf58	-0.08	0.11	-0.72	0.473	0.824
Vas	Astro	C6orf62	-0.06	0.06	-0.94	0.345	0.785
Vas	EN_L2_3_IT	C6orf62	-0.01	0.04	-0.12	0.902	0.975
Vas	EN_L3_5_IT_1	C6orf62	-0.05	0.06	-0.81	0.421	0.858
Vas	EN_L3_5_IT_2	C6orf62	-0.02	0.05	-0.34	0.736	0.926
Vas	EN_L3_5_IT_3	C6orf62	-0.04	0.06	-0.75	0.452	0.749
Vas	EN_L5_6_NP	C6orf62	0.10	0.07	1.27	0.204	0.923
Vas	EN_L5_ET	C6orf62	0.52	0.38	1.37	0.172	0.961
Vas	EN_L6B	C6orf62	-0.06	0.08	-0.68	0.498	0.907
Vas	EN_L6_CT	C6orf62	-0.01	0.08	-0.12	0.903	0.987
Vas	EN_L6_IT_1	C6orf62	-0.01	0.07	-0.22	0.825	0.977
Vas	EN_L6_IT_2	C6orf62	-0.07	0.09	-0.83	0.409	0.96
Vas	Endo	C6orf62	-0.07	0.13	-0.55	0.585	0.996
Vas	IN_ADARB2	C6orf62	0.05	0.06	0.89	0.375	0.896
Vas	IN_LAMP5_LHX6	C6orf62	-0.01	0.07	-0.09	0.93	0.987
Vas	IN_LAMP5_RELN	C6orf62	0.12	0.07	1.69	0.0907	0.765
Vas	IN_PVALB	C6orf62	-0.02	0.05	-0.34	0.733	0.957
Vas	IN_PVALB_CHC	C6orf62	-0.01	0.08	-0.13	0.899	0.995
Vas	IN_SST	C6orf62	0.04	0.07	0.62	0.535	0.967
Vas	IN_VIP	C6orf62	-0.01	0.05	-0.20	0.839	0.963
Vas	Micro	C6orf62	0.04	0.06	0.77	0.438	0.855
Vas	OPC	C6orf62	-0.01	0.06	-0.23	0.822	0.999
Vas	Oligo	C6orf62	-0.02	0.04	-0.57	0.567	0.865
Vas	PC	C6orf62	0.02	0.12	0.15	0.879	1
Vas	PVM	C6orf62	0.01	0.17	0.06	0.953	0.987
Vas	VLMC	C6orf62	0.05	0.17	0.29	0.774	0.981
Vas	Astro	C6orf89	0.03	0.04	0.75	0.452	0.832
Vas	EN_L2_3_IT	C6orf89	0.06	0.03	2.27	0.0233	0.286
Vas	EN_L3_5_IT_1	C6orf89	0.07	0.06	1.22	0.223	0.739
Vas	EN_L3_5_IT_2	C6orf89	0.05	0.04	1.33	0.182	0.599
Vas	EN_L3_5_IT_3	C6orf89	0.05	0.04	1.23	0.218	0.548
Vas	EN_L5_6_NP	C6orf89	0.04	0.07	0.61	0.54	0.956
Vas	EN_L5_ET	C6orf89	0.85	0.32	2.65	0.00807	0.531
Vas	EN_L6B	C6orf89	0.00	0.07	0.06	0.952	0.992
Vas	EN_L6_CT	C6orf89	0.00	0.06	0.08	0.939	0.994
Vas	EN_L6_IT_1	C6orf89	0.04	0.06	0.63	0.53	0.913
Vas	EN_L6_IT_2	C6orf89	0.07	0.08	0.86	0.389	0.954
Vas	Endo	C6orf89	0.08	0.40	0.20	0.838	0.996
Vas	IN_ADARB2	C6orf89	0.06	0.05	1.16	0.248	0.842
Vas	IN_LAMP5_LHX6	C6orf89	0.04	0.07	0.61	0.542	0.911
Vas	IN_LAMP5_RELN	C6orf89	0.02	0.05	0.43	0.666	0.961
Vas	IN_PVALB	C6orf89	0.02	0.04	0.41	0.685	0.943
Vas	IN_PVALB_CHC	C6orf89	-0.00	0.08	-0.01	0.994	0.999
Vas	IN_SST	C6orf89	-0.02	0.05	-0.46	0.648	0.978
Vas	IN_VIP	C6orf89	0.02	0.04	0.48	0.632	0.905
Vas	Micro	C6orf89	0.04	0.06	0.58	0.562	0.9
Vas	OPC	C6orf89	0.04	0.04	0.91	0.364	0.986
Vas	Oligo	C6orf89	0.07	0.03	2.21	0.0271	0.373
Vas	PC	C6orf89	0.06	0.52	0.11	0.916	1
Vas	VLMC	C6orf89	1.15	0.47	2.45	0.0141	0.645
Vas	PC	C7	2.14	0.69	3.09	0.002	1
Vas	VLMC	C7	0.30	0.20	1.48	0.139	0.824
Vas	EN_L2_3_IT	C7orf25	0.16	0.13	1.21	0.228	0.625
Vas	Astro	C7orf26	0.11	0.06	1.66	0.0969	0.547
Vas	EN_L2_3_IT	C7orf26	-0.05	0.05	-0.99	0.321	0.704
Vas	EN_L3_5_IT_1	C7orf26	-0.06	0.10	-0.55	0.584	0.914
Vas	EN_L3_5_IT_2	C7orf26	-0.05	0.07	-0.65	0.513	0.841
Vas	EN_L3_5_IT_3	C7orf26	-0.07	0.07	-1.03	0.303	0.635
Vas	EN_L5_6_NP	C7orf26	-0.10	0.13	-0.75	0.452	0.951
Vas	EN_L6B	C7orf26	-0.09	0.14	-0.64	0.523	0.918
Vas	EN_L6_CT	C7orf26	-0.14	0.10	-1.33	0.183	0.815
Vas	EN_L6_IT_1	C7orf26	-0.07	0.10	-0.74	0.457	0.893
Vas	EN_L6_IT_2	C7orf26	-0.11	0.15	-0.76	0.449	0.964
Vas	IN_ADARB2	C7orf26	0.00	0.12	0.01	0.992	0.999
Vas	IN_LAMP5_LHX6	C7orf26	0.14	0.15	0.97	0.332	0.838
Vas	IN_LAMP5_RELN	C7orf26	-0.01	0.11	-0.13	0.898	0.995
Vas	IN_PVALB	C7orf26	-0.03	0.07	-0.40	0.688	0.944
Vas	IN_SST	C7orf26	-0.09	0.09	-0.98	0.329	0.935
Vas	IN_VIP	C7orf26	-0.04	0.07	-0.60	0.548	0.875
Vas	Micro	C7orf26	-0.12	0.10	-1.25	0.21	0.723
Vas	OPC	C7orf26	0.07	0.07	1.03	0.301	0.986
Vas	Oligo	C7orf26	-0.04	0.05	-0.87	0.385	0.778
Vas	Astro	C7orf31	0.10	0.10	1.03	0.304	0.764
Vas	EN_L2_3_IT	C7orf31	0.09	0.12	0.71	0.478	0.801
Vas	Micro	C7orf31	0.04	0.11	0.37	0.712	0.939
Vas	Oligo	C7orf31	0.11	0.08	1.42	0.156	0.6
Vas	Astro	C7orf50	0.04	0.05	0.75	0.455	0.832
Vas	EN_L2_3_IT	C7orf50	0.02	0.04	0.37	0.708	0.909
Vas	EN_L3_5_IT_1	C7orf50	-0.01	0.06	-0.18	0.858	0.973
Vas	EN_L3_5_IT_2	C7orf50	-0.04	0.05	-0.82	0.412	0.791
Vas	EN_L3_5_IT_3	C7orf50	-0.00	0.05	-0.02	0.982	0.993
Vas	EN_L5_6_NP	C7orf50	0.03	0.08	0.39	0.696	0.97
Vas	EN_L5_ET	C7orf50	-0.26	0.38	-0.68	0.499	0.984
Vas	EN_L6B	C7orf50	-0.11	0.09	-1.33	0.185	0.761
Vas	EN_L6_CT	C7orf50	-0.10	0.07	-1.39	0.165	0.803
Vas	EN_L6_IT_1	C7orf50	0.01	0.07	0.10	0.921	0.988
Vas	EN_L6_IT_2	C7orf50	0.07	0.09	0.74	0.457	0.965
Vas	Endo	C7orf50	-0.56	0.39	-1.44	0.15	0.992
Vas	IN_ADARB2	C7orf50	0.00	0.06	0.03	0.973	0.996
Vas	IN_LAMP5_LHX6	C7orf50	0.01	0.09	0.16	0.876	0.982
Vas	IN_LAMP5_RELN	C7orf50	0.01	0.07	0.13	0.898	0.995
Vas	IN_PVALB	C7orf50	0.01	0.06	0.15	0.881	0.981
Vas	IN_PVALB_CHC	C7orf50	0.03	0.09	0.35	0.723	0.983
Vas	IN_SST	C7orf50	0.05	0.06	0.83	0.407	0.945
Vas	IN_VIP	C7orf50	0.02	0.05	0.39	0.693	0.928
Vas	Micro	C7orf50	0.02	0.10	0.21	0.835	0.97
Vas	OPC	C7orf50	0.02	0.05	0.38	0.7	0.999
Vas	Oligo	C7orf50	0.03	0.04	0.57	0.57	0.867
Vas	PC	C7orf50	0.04	0.12	0.30	0.766	1
Vas	EN_L2_3_IT	C7orf57	-0.13	0.13	-0.99	0.321	0.704
Vas	Astro	C7orf61	0.22	0.12	1.88	0.0597	0.475
Vas	EN_L2_3_IT	C7orf61	0.12	0.11	1.05	0.292	0.683
Vas	EN_L3_5_IT_2	C7orf61	-0.02	0.48	-0.04	0.972	0.994
Vas	IN_PVALB	C7orf61	0.36	0.32	1.11	0.265	0.81
Vas	OPC	C7orf61	0.20	0.11	1.79	0.0732	0.986
Vas	Oligo	C7orf61	0.15	0.09	1.68	0.0936	0.513
Vas	Astro	C8orf33	-0.16	0.07	-2.27	0.0233	0.347
Vas	EN_L2_3_IT	C8orf33	-0.11	0.06	-1.99	0.0464	0.362
Vas	EN_L3_5_IT_1	C8orf33	-0.13	0.09	-1.33	0.184	0.71
Vas	EN_L3_5_IT_2	C8orf33	-0.14	0.07	-2.10	0.0359	0.35
Vas	EN_L3_5_IT_3	C8orf33	-0.02	0.07	-0.30	0.766	0.916
Vas	EN_L5_6_NP	C8orf33	-0.20	0.13	-1.47	0.142	0.915
Vas	EN_L6B	C8orf33	-0.22	0.14	-1.53	0.126	0.72
Vas	EN_L6_CT	C8orf33	-0.14	0.12	-1.11	0.266	0.859
Vas	EN_L6_IT_1	C8orf33	-0.08	0.10	-0.77	0.444	0.889
Vas	EN_L6_IT_2	C8orf33	-0.18	0.14	-1.31	0.19	0.929
Vas	IN_ADARB2	C8orf33	0.03	0.11	0.31	0.756	0.976
Vas	IN_LAMP5_LHX6	C8orf33	-0.02	0.12	-0.18	0.854	0.978
Vas	IN_LAMP5_RELN	C8orf33	0.02	0.10	0.19	0.847	0.988
Vas	IN_PVALB	C8orf33	-0.09	0.07	-1.22	0.224	0.782
Vas	IN_PVALB_CHC	C8orf33	-0.28	0.27	-1.01	0.311	0.917
Vas	IN_SST	C8orf33	-0.08	0.09	-0.94	0.347	0.935
Vas	IN_VIP	C8orf33	-0.19	0.07	-2.56	0.0104	0.334
Vas	Micro	C8orf33	-0.13	0.10	-1.31	0.192	0.701
Vas	OPC	C8orf33	-0.14	0.07	-1.99	0.0471	0.986
Vas	Oligo	C8orf33	-0.08	0.05	-1.57	0.117	0.551
Vas	Astro	C8orf34	0.05	0.11	0.45	0.655	0.923
Vas	EN_L2_3_IT	C8orf34	-0.10	0.06	-1.53	0.125	0.51
Vas	EN_L3_5_IT_1	C8orf34	-0.07	0.08	-0.87	0.382	0.836
Vas	EN_L3_5_IT_2	C8orf34	-0.05	0.09	-0.56	0.576	0.871
Vas	EN_L3_5_IT_3	C8orf34	0.07	0.11	0.68	0.497	0.781
Vas	EN_L5_6_NP	C8orf34	0.10	0.07	1.46	0.143	0.915
Vas	EN_L5_ET	C8orf34	0.30	0.56	0.54	0.591	0.993
Vas	EN_L6B	C8orf34	0.06	0.14	0.40	0.686	0.953
Vas	EN_L6_CT	C8orf34	0.03	0.07	0.39	0.696	0.971
Vas	EN_L6_IT_1	C8orf34	-0.08	0.13	-0.58	0.565	0.926
Vas	EN_L6_IT_2	C8orf34	-0.07	0.13	-0.54	0.586	0.972
Vas	IN_ADARB2	C8orf34	-0.06	0.06	-1.00	0.319	0.87
Vas	IN_LAMP5_LHX6	C8orf34	0.06	0.08	0.71	0.476	0.895
Vas	IN_LAMP5_RELN	C8orf34	0.07	0.09	0.82	0.41	0.9
Vas	IN_PVALB	C8orf34	-0.10	0.08	-1.27	0.203	0.767
Vas	IN_PVALB_CHC	C8orf34	-0.16	0.08	-1.96	0.0504	0.732
Vas	IN_SST	C8orf34	0.04	0.11	0.39	0.694	0.982
Vas	IN_VIP	C8orf34	-0.01	0.04	-0.12	0.906	0.982
Vas	Micro	C8orf34	0.06	0.11	0.52	0.602	0.911
Vas	OPC	C8orf34	-0.09	0.08	-1.08	0.278	0.986
Vas	Oligo	C8orf34	-0.03	0.06	-0.54	0.587	0.874
Vas	VLMC	C8orf34	-0.18	0.59	-0.31	0.758	0.979
Vas	Astro	C8orf37	0.12	0.06	1.97	0.0485	0.448
Vas	EN_L2_3_IT	C8orf37	-0.01	0.05	-0.18	0.859	0.963
Vas	EN_L3_5_IT_1	C8orf37	0.06	0.13	0.47	0.64	0.934
Vas	EN_L3_5_IT_2	C8orf37	0.09	0.08	1.13	0.258	0.677
Vas	EN_L3_5_IT_3	C8orf37	0.09	0.08	1.08	0.28	0.614
Vas	EN_L6B	C8orf37	0.05	0.53	0.09	0.931	0.989
Vas	EN_L6_CT	C8orf37	-0.28	0.45	-0.63	0.528	0.935
Vas	EN_L6_IT_1	C8orf37	-0.11	0.14	-0.80	0.425	0.883
Vas	EN_L6_IT_2	C8orf37	-0.87	0.44	-2.01	0.0449	0.872
Vas	IN_PVALB	C8orf37	-0.08	0.10	-0.80	0.425	0.876
Vas	IN_SST	C8orf37	0.23	0.11	1.99	0.0464	0.824
Vas	IN_VIP	C8orf37	0.21	0.08	2.52	0.0118	0.342
Vas	OPC	C8orf37	0.01	0.09	0.13	0.895	0.999
Vas	Oligo	C8orf37	0.04	0.07	0.61	0.544	0.856
Vas	Astro	C8orf44-SGK3	0.10	0.06	1.76	0.0791	0.514
Vas	EN_L2_3_IT	C8orf44-SGK3	-0.06	0.05	-1.39	0.165	0.559
Vas	EN_L3_5_IT_1	C8orf44-SGK3	0.00	0.08	0.04	0.966	0.993
Vas	EN_L3_5_IT_2	C8orf44-SGK3	0.04	0.06	0.66	0.51	0.84
Vas	EN_L3_5_IT_3	C8orf44-SGK3	0.00	0.06	0.00	0.997	0.999
Vas	EN_L5_6_NP	C8orf44-SGK3	0.05	0.10	0.46	0.643	0.965
Vas	EN_L6B	C8orf44-SGK3	-0.12	0.10	-1.15	0.251	0.803
Vas	EN_L6_CT	C8orf44-SGK3	-0.03	0.09	-0.33	0.742	0.975
Vas	EN_L6_IT_1	C8orf44-SGK3	-0.01	0.08	-0.13	0.899	0.987
Vas	EN_L6_IT_2	C8orf44-SGK3	-0.05	0.12	-0.44	0.661	0.972
Vas	IN_ADARB2	C8orf44-SGK3	-0.06	0.10	-0.66	0.507	0.926
Vas	IN_LAMP5_LHX6	C8orf44-SGK3	0.01	0.11	0.12	0.906	0.986
Vas	IN_LAMP5_RELN	C8orf44-SGK3	-0.00	0.09	-0.02	0.983	0.999
Vas	IN_PVALB	C8orf44-SGK3	-0.05	0.06	-0.72	0.471	0.888
Vas	IN_PVALB_CHC	C8orf44-SGK3	0.02	0.13	0.14	0.886	0.992
Vas	IN_SST	C8orf44-SGK3	-0.07	0.08	-0.83	0.406	0.945
Vas	IN_VIP	C8orf44-SGK3	0.03	0.07	0.42	0.677	0.921
Vas	Micro	C8orf44-SGK3	0.10	0.11	0.83	0.405	0.842
Vas	OPC	C8orf44-SGK3	-0.02	0.07	-0.33	0.741	0.999
Vas	Oligo	C8orf44-SGK3	0.05	0.05	1.06	0.291	0.722
Vas	Astro	C8orf48	0.12	0.13	0.92	0.36	0.792
Vas	Oligo	C8orf48	-0.31	0.16	-1.98	0.0482	0.429
Vas	Astro	C8orf58	0.11	0.12	0.85	0.394	0.809
Vas	Astro	C8orf76	-0.06	0.06	-1.10	0.27	0.74
Vas	EN_L2_3_IT	C8orf76	0.01	0.06	0.16	0.871	0.966
Vas	EN_L3_5_IT_2	C8orf76	0.12	0.09	1.28	0.201	0.621
Vas	EN_L3_5_IT_3	C8orf76	-0.04	0.10	-0.44	0.658	0.87
Vas	EN_L6_IT_1	C8orf76	-0.25	0.34	-0.73	0.466	0.893
Vas	IN_LAMP5_RELN	C8orf76	-0.50	0.45	-1.12	0.264	0.852
Vas	IN_PVALB	C8orf76	-0.12	0.09	-1.38	0.167	0.736
Vas	IN_SST	C8orf76	-0.05	0.12	-0.39	0.695	0.982
Vas	IN_VIP	C8orf76	0.03	0.09	0.33	0.742	0.943
Vas	Micro	C8orf76	0.08	0.13	0.61	0.543	0.892
Vas	OPC	C8orf76	-0.01	0.09	-0.13	0.898	0.999
Vas	Oligo	C8orf76	0.02	0.05	0.36	0.72	0.924
Vas	Astro	C8orf82	0.09	0.14	0.62	0.532	0.876
Vas	Oligo	C8orf82	-0.00	0.14	-0.01	0.992	0.999
Vas	Astro	C8orf88	0.43	0.12	3.58	0.000337	0.0699
Vas	EN_L2_3_IT	C8orf88	0.09	0.12	0.78	0.438	0.779
Vas	EN_L3_5_IT_1	C8orf88	0.06	0.15	0.38	0.706	0.946
Vas	EN_L3_5_IT_2	C8orf88	0.09	0.13	0.71	0.475	0.826
Vas	EN_L3_5_IT_3	C8orf88	0.17	0.12	1.46	0.145	0.454
Vas	EN_L6_CT	C8orf88	-0.14	0.18	-0.79	0.431	0.921
Vas	EN_L6_IT_1	C8orf88	-0.04	0.17	-0.25	0.8	0.974
Vas	EN_L6_IT_2	C8orf88	-0.10	0.20	-0.52	0.602	0.972
Vas	IN_LAMP5_RELN	C8orf88	0.00	0.16	0.00	0.996	1
Vas	IN_PVALB	C8orf88	0.34	0.12	2.76	0.00578	0.388
Vas	IN_SST	C8orf88	0.34	0.15	2.26	0.0236	0.814
Vas	IN_VIP	C8orf88	0.19	0.12	1.65	0.0982	0.567
Vas	OPC	C8orf88	0.08	0.10	0.77	0.438	0.986
Vas	Oligo	C8orf88	-0.02	0.08	-0.26	0.791	0.943
Vas	EN_L2_3_IT	C8orf89	0.15	0.47	0.32	0.753	0.926
Vas	Astro	C9orf116	0.01	0.13	0.10	0.922	0.984
Vas	EN_L2_3_IT	C9orf116	0.01	0.11	0.12	0.908	0.976
Vas	IN_PVALB	C9orf116	0.33	0.32	1.02	0.309	0.828
Vas	Astro	C9orf131	-0.08	0.16	-0.53	0.593	0.899
Vas	EN_L2_3_IT	C9orf131	-0.15	0.16	-0.94	0.35	0.725
Vas	Oligo	C9orf131	-0.19	0.14	-1.37	0.169	0.614
Vas	EN_L2_3_IT	C9orf135	-0.13	0.18	-0.69	0.487	0.808
Vas	EN_L2_3_IT	C9orf152	-0.14	0.35	-0.39	0.694	0.906
Vas	Oligo	C9orf152	-0.30	0.15	-1.99	0.0463	0.425
Vas	Astro	C9orf153	0.33	0.12	2.78	0.00543	0.22
Vas	EN_L2_3_IT	C9orf153	0.19	0.13	1.50	0.134	0.523
Vas	EN_L3_5_IT_1	C9orf153	0.10	0.18	0.58	0.562	0.903
Vas	EN_L3_5_IT_2	C9orf153	0.18	0.15	1.18	0.237	0.655
Vas	EN_L3_5_IT_3	C9orf153	0.18	0.17	1.03	0.302	0.633
Vas	EN_L6_CT	C9orf153	0.36	0.60	0.59	0.556	0.942
Vas	EN_L6_IT_1	C9orf153	-0.16	0.20	-0.83	0.406	0.874
Vas	IN_LAMP5_RELN	C9orf153	-0.03	0.16	-0.20	0.841	0.986
Vas	IN_PVALB	C9orf153	0.12	0.14	0.90	0.368	0.858
Vas	IN_SST	C9orf153	0.19	0.17	1.13	0.256	0.919
Vas	IN_VIP	C9orf153	0.25	0.15	1.69	0.0911	0.556
Vas	OPC	C9orf153	0.16	0.12	1.29	0.196	0.986
Vas	Oligo	C9orf153	0.34	0.13	2.60	0.0092	0.286
Vas	PC	C9orf153	0.55	0.52	1.06	0.29	1
Vas	Astro	C9orf16	0.05	0.08	0.65	0.516	0.869
Vas	EN_L2_3_IT	C9orf16	0.05	0.06	0.77	0.444	0.783
Vas	EN_L3_5_IT_1	C9orf16	0.23	0.10	2.27	0.0231	0.41
Vas	EN_L3_5_IT_2	C9orf16	0.17	0.07	2.62	0.00883	0.197
Vas	EN_L3_5_IT_3	C9orf16	0.06	0.07	0.89	0.373	0.693
Vas	EN_L5_6_NP	C9orf16	0.02	0.15	0.12	0.901	0.993
Vas	EN_L6B	C9orf16	0.09	0.12	0.72	0.47	0.896
Vas	EN_L6_CT	C9orf16	-0.07	0.12	-0.56	0.579	0.948
Vas	EN_L6_IT_1	C9orf16	-0.00	0.11	-0.00	0.999	0.999
Vas	EN_L6_IT_2	C9orf16	-0.05	0.13	-0.38	0.705	0.976
Vas	IN_ADARB2	C9orf16	-0.09	0.13	-0.74	0.458	0.917
Vas	IN_LAMP5_LHX6	C9orf16	-0.22	0.13	-1.66	0.0971	0.655
Vas	IN_LAMP5_RELN	C9orf16	-0.00	0.10	-0.00	1	1
Vas	IN_PVALB	C9orf16	0.11	0.08	1.34	0.181	0.747
Vas	IN_SST	C9orf16	-0.06	0.11	-0.59	0.558	0.971
Vas	IN_VIP	C9orf16	-0.00	0.07	-0.02	0.986	0.998
Vas	Micro	C9orf16	0.12	0.11	1.06	0.291	0.779
Vas	OPC	C9orf16	-0.09	0.10	-0.94	0.349	0.986
Vas	Oligo	C9orf16	-0.00	0.07	-0.07	0.943	0.986
Vas	Astro	C9orf24	0.13	0.11	1.19	0.236	0.71
Vas	EN_L2_3_IT	C9orf24	0.10	0.06	1.72	0.0852	0.445
Vas	EN_L3_5_IT_1	C9orf24	0.06	0.10	0.64	0.521	0.896
Vas	EN_L3_5_IT_2	C9orf24	0.06	0.07	0.75	0.451	0.814
Vas	EN_L3_5_IT_3	C9orf24	0.09	0.08	1.11	0.267	0.602
Vas	EN_L5_6_NP	C9orf24	0.11	0.13	0.82	0.413	0.948
Vas	EN_L5_ET	C9orf24	-0.62	0.54	-1.14	0.256	0.963
Vas	EN_L6B	C9orf24	-0.10	0.14	-0.68	0.498	0.907
Vas	EN_L6_CT	C9orf24	0.16	0.10	1.50	0.135	0.768
Vas	EN_L6_IT_1	C9orf24	0.08	0.11	0.70	0.484	0.895
Vas	EN_L6_IT_2	C9orf24	0.10	0.12	0.85	0.393	0.954
Vas	IN_ADARB2	C9orf24	0.20	0.11	1.84	0.0653	0.704
Vas	IN_LAMP5_LHX6	C9orf24	0.18	0.12	1.58	0.113	0.679
Vas	IN_LAMP5_RELN	C9orf24	0.15	0.10	1.54	0.124	0.782
Vas	IN_PVALB	C9orf24	0.01	0.07	0.11	0.909	0.986
Vas	IN_PVALB_CHC	C9orf24	0.18	0.10	1.71	0.0869	0.787
Vas	IN_SST	C9orf24	0.04	0.08	0.54	0.587	0.972
Vas	IN_VIP	C9orf24	0.10	0.06	1.61	0.107	0.581
Vas	OPC	C9orf24	0.09	0.09	1.05	0.294	0.986
Vas	Oligo	C9orf24	0.10	0.06	1.64	0.102	0.529
Vas	Astro	C9orf40	0.03	0.10	0.25	0.8	0.964
Vas	EN_L2_3_IT	C9orf40	-0.03	0.06	-0.54	0.587	0.855
Vas	EN_L3_5_IT_1	C9orf40	0.05	0.10	0.47	0.642	0.935
Vas	EN_L3_5_IT_2	C9orf40	-0.04	0.09	-0.48	0.632	0.894
Vas	EN_L3_5_IT_3	C9orf40	0.03	0.08	0.36	0.72	0.899
Vas	EN_L6_IT_1	C9orf40	0.04	0.13	0.31	0.756	0.967
Vas	Endo	C9orf40	0.43	0.42	1.03	0.303	0.995
Vas	IN_PVALB	C9orf40	0.02	0.10	0.24	0.807	0.971
Vas	IN_SST	C9orf40	-0.04	0.10	-0.37	0.712	0.983
Vas	IN_VIP	C9orf40	-0.00	0.10	-0.02	0.984	0.997
Vas	Oligo	C9orf40	-0.03	0.07	-0.36	0.722	0.925
Vas	Astro	C9orf43	-0.02	0.09	-0.20	0.838	0.973
Vas	EN_L2_3_IT	C9orf43	0.01	0.12	0.11	0.91	0.976
Vas	Oligo	C9orf43	-0.13	0.10	-1.32	0.188	0.637
Vas	Astro	C9orf50	-0.19	0.13	-1.51	0.132	0.608
Vas	EN_L2_3_IT	C9orf50	-0.18	0.13	-1.37	0.171	0.566
Vas	Astro	C9orf57	-0.09	0.17	-0.56	0.574	0.891
Vas	EN_L2_3_IT	C9orf57	-0.03	0.12	-0.23	0.816	0.947
Vas	EN_L3_5_IT_2	C9orf57	0.01	0.41	0.02	0.984	0.996
Vas	EN_L3_5_IT_3	C9orf57	-0.10	0.39	-0.27	0.79	0.926
Vas	Oligo	C9orf57	-0.09	0.13	-0.71	0.476	0.825
Vas	Astro	C9orf64	-0.07	0.08	-0.93	0.355	0.789
Vas	EN_L2_3_IT	C9orf64	-0.06	0.08	-0.71	0.478	0.801
Vas	EN_L3_5_IT_2	C9orf64	-0.03	0.10	-0.25	0.8	0.948
Vas	EN_L3_5_IT_3	C9orf64	-0.15	0.10	-1.59	0.113	0.405
Vas	EN_L6_IT_1	C9orf64	-0.54	0.48	-1.13	0.26	0.82
Vas	IN_PVALB	C9orf64	0.05	0.10	0.48	0.632	0.928
Vas	IN_SST	C9orf64	0.10	0.12	0.83	0.404	0.945
Vas	IN_VIP	C9orf64	0.02	0.09	0.19	0.849	0.966
Vas	Micro	C9orf64	0.04	0.13	0.33	0.742	0.948
Vas	OPC	C9orf64	0.16	0.09	1.78	0.0751	0.986
Vas	Oligo	C9orf64	-0.03	0.06	-0.48	0.628	0.893
Vas	Astro	C9orf72	-0.10	0.07	-1.43	0.152	0.629
Vas	EN_L2_3_IT	C9orf72	-0.07	0.04	-1.49	0.136	0.527
Vas	EN_L3_5_IT_1	C9orf72	-0.03	0.06	-0.54	0.591	0.917
Vas	EN_L3_5_IT_2	C9orf72	-0.08	0.05	-1.42	0.154	0.571
Vas	EN_L3_5_IT_3	C9orf72	-0.11	0.05	-2.06	0.039	0.25
Vas	EN_L5_6_NP	C9orf72	-0.03	0.07	-0.49	0.625	0.965
Vas	EN_L5_ET	C9orf72	-0.09	0.35	-0.26	0.798	0.993
Vas	EN_L6B	C9orf72	-0.01	0.08	-0.10	0.922	0.989
Vas	EN_L6_CT	C9orf72	-0.11	0.06	-1.73	0.0841	0.699
Vas	EN_L6_IT_1	C9orf72	-0.05	0.07	-0.71	0.478	0.894
Vas	EN_L6_IT_2	C9orf72	0.02	0.11	0.17	0.867	0.989
Vas	Endo	C9orf72	-0.11	0.14	-0.76	0.446	0.996
Vas	IN_ADARB2	C9orf72	-0.03	0.06	-0.51	0.608	0.953
Vas	IN_LAMP5_LHX6	C9orf72	0.02	0.07	0.37	0.711	0.952
Vas	IN_LAMP5_RELN	C9orf72	-0.12	0.06	-1.92	0.0554	0.759
Vas	IN_PVALB	C9orf72	-0.09	0.05	-2.04	0.0416	0.571
Vas	IN_PVALB_CHC	C9orf72	-0.08	0.07	-1.19	0.233	0.887
Vas	IN_SST	C9orf72	-0.05	0.06	-0.93	0.351	0.935
Vas	IN_VIP	C9orf72	-0.04	0.05	-0.91	0.361	0.788
Vas	Micro	C9orf72	-0.11	0.07	-1.64	0.1	0.59
Vas	OPC	C9orf72	-0.04	0.05	-0.68	0.498	0.988
Vas	Oligo	C9orf72	-0.02	0.04	-0.40	0.69	0.914
Vas	PC	C9orf72	0.77	0.44	1.75	0.0809	1
Vas	PVM	C9orf72	0.14	0.19	0.73	0.466	0.939
Vas	VLMC	C9orf72	0.00	0.24	0.01	0.991	0.999
Vas	Astro	C9orf78	-0.10	0.06	-1.62	0.106	0.564
Vas	EN_L2_3_IT	C9orf78	0.11	0.05	1.99	0.0465	0.362
Vas	EN_L3_5_IT_1	C9orf78	0.13	0.10	1.34	0.179	0.702
Vas	EN_L3_5_IT_2	C9orf78	0.07	0.07	0.95	0.344	0.744
Vas	EN_L3_5_IT_3	C9orf78	0.14	0.07	1.90	0.0579	0.302
Vas	EN_L5_6_NP	C9orf78	0.03	0.14	0.20	0.839	0.985
Vas	EN_L6B	C9orf78	0.07	0.13	0.56	0.578	0.931
Vas	EN_L6_CT	C9orf78	-0.05	0.11	-0.41	0.685	0.967
Vas	EN_L6_IT_1	C9orf78	-0.15	0.11	-1.31	0.19	0.78
Vas	EN_L6_IT_2	C9orf78	0.25	0.14	1.86	0.0632	0.88
Vas	IN_ADARB2	C9orf78	0.07	0.10	0.69	0.489	0.922
Vas	IN_LAMP5_LHX6	C9orf78	-0.05	0.12	-0.41	0.682	0.947
Vas	IN_LAMP5_RELN	C9orf78	0.16	0.10	1.60	0.11	0.766
Vas	IN_PVALB	C9orf78	0.04	0.07	0.57	0.571	0.91
Vas	IN_SST	C9orf78	0.09	0.09	0.99	0.323	0.935
Vas	IN_VIP	C9orf78	0.04	0.06	0.72	0.47	0.838
Vas	Micro	C9orf78	-0.09	0.10	-0.89	0.374	0.826
Vas	OPC	C9orf78	0.06	0.09	0.75	0.451	0.987
Vas	Oligo	C9orf78	0.03	0.05	0.58	0.559	0.863
Vas	Astro	C9orf85	-0.07	0.04	-1.73	0.084	0.522
Vas	EN_L2_3_IT	C9orf85	-0.02	0.04	-0.58	0.563	0.845
Vas	EN_L3_5_IT_1	C9orf85	-0.05	0.07	-0.64	0.519	0.896
Vas	EN_L3_5_IT_2	C9orf85	-0.03	0.05	-0.51	0.61	0.885
Vas	EN_L3_5_IT_3	C9orf85	0.01	0.05	0.19	0.849	0.949
Vas	EN_L5_6_NP	C9orf85	0.03	0.08	0.36	0.717	0.974
Vas	EN_L5_ET	C9orf85	0.09	0.46	0.20	0.842	0.998
Vas	EN_L6B	C9orf85	-0.08	0.08	-0.90	0.371	0.854
Vas	EN_L6_CT	C9orf85	-0.11	0.07	-1.56	0.12	0.755
Vas	EN_L6_IT_1	C9orf85	-0.08	0.08	-0.95	0.34	0.848
Vas	EN_L6_IT_2	C9orf85	-0.01	0.10	-0.15	0.88	0.989
Vas	Endo	C9orf85	-0.15	0.40	-0.38	0.701	0.996
Vas	IN_ADARB2	C9orf85	-0.23	0.09	-2.52	0.0116	0.536
Vas	IN_LAMP5_LHX6	C9orf85	0.09	0.10	0.92	0.36	0.851
Vas	IN_LAMP5_RELN	C9orf85	-0.09	0.07	-1.22	0.222	0.833
Vas	IN_PVALB	C9orf85	0.02	0.06	0.38	0.707	0.95
Vas	IN_PVALB_CHC	C9orf85	-0.05	0.10	-0.49	0.627	0.965
Vas	IN_SST	C9orf85	0.07	0.07	0.98	0.329	0.935
Vas	IN_VIP	C9orf85	0.01	0.05	0.27	0.788	0.95
Vas	Micro	C9orf85	0.02	0.06	0.38	0.707	0.939
Vas	OPC	C9orf85	-0.03	0.04	-0.76	0.45	0.986
Vas	Oligo	C9orf85	0.01	0.03	0.33	0.738	0.929
Vas	PC	C9orf85	-0.31	0.34	-0.91	0.364	1
Vas	VLMC	C9orf85	0.07	0.16	0.45	0.655	0.967
Vas	Astro	CA1	0.05	0.15	0.34	0.731	0.944
Vas	EN_L2_3_IT	CA1	-0.01	0.12	-0.11	0.91	0.976
Vas	EN_L3_5_IT_1	CA1	-0.11	0.18	-0.62	0.537	0.898
Vas	EN_L3_5_IT_2	CA1	0.00	0.15	0.02	0.984	0.996
Vas	EN_L3_5_IT_3	CA1	-0.15	0.14	-1.12	0.264	0.598
Vas	EN_L6B	CA1	0.16	0.21	0.75	0.455	0.89
Vas	EN_L6_CT	CA1	0.61	0.66	0.92	0.356	0.899
Vas	EN_L6_IT_1	CA1	-0.04	0.17	-0.23	0.815	0.976
Vas	EN_L6_IT_2	CA1	0.03	0.20	0.15	0.88	0.989
Vas	IN_ADARB2	CA1	0.03	0.18	0.18	0.857	0.984
Vas	IN_LAMP5_LHX6	CA1	-0.29	0.14	-2.03	0.0419	0.514
Vas	IN_LAMP5_RELN	CA1	-0.18	0.14	-1.29	0.199	0.824
Vas	IN_PVALB	CA1	-0.09	0.16	-0.59	0.558	0.908
Vas	IN_SST	CA1	-0.05	0.17	-0.28	0.779	0.987
Vas	IN_VIP	CA1	-0.03	0.16	-0.17	0.864	0.97
Vas	OPC	CA1	-0.10	0.14	-0.69	0.49	0.988
Vas	Oligo	CA1	-0.03	0.11	-0.33	0.741	0.93
Vas	Astro	CA10	0.06	0.11	0.50	0.617	0.909
Vas	EN_L2_3_IT	CA10	-0.03	0.05	-0.63	0.527	0.827
Vas	EN_L3_5_IT_1	CA10	-0.02	0.06	-0.38	0.702	0.946
Vas	EN_L3_5_IT_2	CA10	-0.29	0.15	-1.96	0.0503	0.396
Vas	EN_L3_5_IT_3	CA10	0.04	0.10	0.40	0.687	0.884
Vas	EN_L5_6_NP	CA10	-0.07	0.11	-0.67	0.502	0.956
Vas	EN_L5_ET	CA10	-1.64	0.58	-2.83	0.00463	0.404
Vas	EN_L6B	CA10	-0.38	0.22	-1.70	0.0897	0.668
Vas	EN_L6_CT	CA10	-0.19	0.12	-1.51	0.132	0.766
Vas	EN_L6_IT_1	CA10	0.03	0.07	0.46	0.649	0.943
Vas	EN_L6_IT_2	CA10	-0.00	0.06	-0.07	0.945	0.996
Vas	IN_ADARB2	CA10	0.17	0.15	1.19	0.235	0.835
Vas	IN_LAMP5_LHX6	CA10	0.27	0.18	1.52	0.13	0.701
Vas	IN_LAMP5_RELN	CA10	0.37	0.16	2.26	0.024	0.709
Vas	IN_PVALB	CA10	0.11	0.13	0.81	0.42	0.875
Vas	IN_SST	CA10	0.22	0.17	1.30	0.194	0.903
Vas	IN_VIP	CA10	0.18	0.10	1.91	0.0564	0.491
Vas	Micro	CA10	0.05	0.14	0.36	0.721	0.94
Vas	OPC	CA10	-0.02	0.05	-0.37	0.709	0.999
Vas	Oligo	CA10	0.07	0.09	0.76	0.445	0.813
Vas	Astro	CA11	0.18	0.07	2.45	0.0142	0.29
Vas	EN_L2_3_IT	CA11	0.03	0.04	0.78	0.433	0.775
Vas	EN_L3_5_IT_1	CA11	-0.02	0.06	-0.28	0.781	0.96
Vas	EN_L3_5_IT_2	CA11	0.02	0.05	0.40	0.688	0.912
Vas	EN_L3_5_IT_3	CA11	0.07	0.05	1.37	0.169	0.489
Vas	EN_L5_6_NP	CA11	0.04	0.10	0.42	0.678	0.968
Vas	EN_L5_ET	CA11	0.56	0.50	1.11	0.269	0.963
Vas	EN_L6B	CA11	-0.15	0.10	-1.55	0.121	0.718
Vas	EN_L6_CT	CA11	-0.23	0.09	-2.61	0.00918	0.396
Vas	EN_L6_IT_1	CA11	0.08	0.08	1.05	0.294	0.837
Vas	EN_L6_IT_2	CA11	0.09	0.09	0.99	0.32	0.95
Vas	IN_ADARB2	CA11	-0.09	0.08	-1.17	0.244	0.838
Vas	IN_LAMP5_LHX6	CA11	0.02	0.10	0.17	0.865	0.981
Vas	IN_LAMP5_RELN	CA11	0.02	0.08	0.32	0.749	0.972
Vas	IN_PVALB	CA11	-0.04	0.06	-0.71	0.481	0.89
Vas	IN_PVALB_CHC	CA11	-0.04	0.11	-0.35	0.726	0.983
Vas	IN_SST	CA11	-0.02	0.07	-0.29	0.773	0.986
Vas	IN_VIP	CA11	-0.01	0.07	-0.11	0.91	0.983
Vas	Micro	CA11	0.00	0.12	0.01	0.989	0.998
Vas	OPC	CA11	-0.02	0.07	-0.30	0.767	0.999
Vas	Oligo	CA11	0.09	0.07	1.36	0.175	0.622
Vas	Astro	CA12	0.09	0.17	0.55	0.585	0.896
Vas	EN_L2_3_IT	CA12	0.09	0.15	0.63	0.527	0.827
Vas	EN_L5_6_NP	CA12	0.17	0.54	0.31	0.758	0.978
Vas	Oligo	CA12	-0.21	0.14	-1.52	0.129	0.567
Vas	Astro	CA13	-0.06	0.10	-0.59	0.553	0.884
Vas	EN_L2_3_IT	CA13	0.05	0.06	0.81	0.419	0.768
Vas	EN_L3_5_IT_1	CA13	0.11	0.12	0.85	0.397	0.847
Vas	EN_L3_5_IT_2	CA13	0.02	0.09	0.24	0.807	0.95
Vas	EN_L3_5_IT_3	CA13	-0.05	0.17	-0.30	0.765	0.916
Vas	EN_L5_6_NP	CA13	0.08	0.14	0.61	0.54	0.956
Vas	EN_L6B	CA13	-0.07	0.13	-0.55	0.58	0.931
Vas	EN_L6_CT	CA13	-0.01	0.14	-0.11	0.913	0.99
Vas	EN_L6_IT_1	CA13	-0.02	0.11	-0.19	0.853	0.982
Vas	EN_L6_IT_2	CA13	0.12	0.12	1.00	0.318	0.95
Vas	IN_ADARB2	CA13	-0.11	0.11	-0.97	0.33	0.878
Vas	IN_LAMP5_LHX6	CA13	-0.03	0.08	-0.37	0.709	0.951
Vas	IN_LAMP5_RELN	CA13	0.20	0.09	2.19	0.0286	0.709
Vas	IN_PVALB	CA13	-0.09	0.10	-0.89	0.374	0.859
Vas	IN_SST	CA13	-0.00	0.10	-0.02	0.981	1
Vas	IN_VIP	CA13	0.04	0.10	0.39	0.696	0.929
Vas	OPC	CA13	0.09	0.08	1.22	0.223	0.986
Vas	Oligo	CA13	-0.01	0.06	-0.23	0.82	0.952
Vas	Oligo	CA14	-0.13	0.08	-1.53	0.125	0.562
Vas	Astro	CA2	0.01	0.07	0.09	0.931	0.985
Vas	EN_L2_3_IT	CA2	0.13	0.11	1.27	0.205	0.602
Vas	EN_L3_5_IT_2	CA2	0.23	0.14	1.71	0.088	0.477
Vas	EN_L3_5_IT_3	CA2	0.28	0.13	2.11	0.0346	0.236
Vas	Endo	CA2	0.26	0.43	0.59	0.554	0.996
Vas	IN_ADARB2	CA2	-0.08	0.12	-0.63	0.527	0.927
Vas	IN_LAMP5_LHX6	CA2	0.02	0.09	0.19	0.853	0.978
Vas	IN_LAMP5_RELN	CA2	0.09	0.07	1.34	0.182	0.82
Vas	IN_PVALB	CA2	-0.09	0.09	-0.93	0.355	0.852
Vas	IN_SST	CA2	0.16	0.12	1.35	0.176	0.898
Vas	IN_VIP	CA2	-0.09	0.09	-1.01	0.312	0.754
Vas	Micro	CA2	0.10	0.12	0.84	0.403	0.842
Vas	OPC	CA2	0.11	0.13	0.90	0.367	0.986
Vas	Oligo	CA2	0.15	0.09	1.66	0.097	0.522
Vas	PC	CA2	-0.21	0.16	-1.32	0.186	1
Vas	Astro	CA3	0.02	0.10	0.23	0.818	0.97
Vas	EN_L2_3_IT	CA3	0.13	0.07	1.85	0.0638	0.403
Vas	EN_L3_5_IT_1	CA3	0.20	0.15	1.34	0.181	0.705
Vas	EN_L3_5_IT_2	CA3	0.14	0.10	1.40	0.163	0.579
Vas	EN_L3_5_IT_3	CA3	0.20	0.09	2.23	0.0258	0.205
Vas	EN_L5_6_NP	CA3	0.27	0.16	1.67	0.0952	0.894
Vas	EN_L6B	CA3	0.08	0.14	0.55	0.582	0.932
Vas	EN_L6_CT	CA3	0.26	0.14	1.81	0.0707	0.666
Vas	EN_L6_IT_1	CA3	0.23	0.11	2.22	0.0267	0.528
Vas	EN_L6_IT_2	CA3	0.08	0.14	0.58	0.559	0.968
Vas	IN_ADARB2	CA3	0.17	0.11	1.51	0.13	0.783
Vas	IN_LAMP5_LHX6	CA3	0.08	0.07	1.10	0.27	0.815
Vas	IN_LAMP5_RELN	CA3	0.02	0.08	0.21	0.837	0.986
Vas	IN_PVALB	CA3	0.30	0.13	2.36	0.0184	0.48
Vas	IN_SST	CA3	-0.00	0.11	-0.03	0.978	0.999
Vas	IN_VIP	CA3	0.17	0.10	1.68	0.0927	0.557
Vas	OPC	CA3	0.03	0.08	0.37	0.709	0.999
Vas	Oligo	CA3	0.08	0.07	1.14	0.256	0.696
Vas	EN_L2_3_IT	CA4	0.03	0.09	0.32	0.752	0.925
Vas	EN_L3_5_IT_1	CA4	0.12	0.12	1.00	0.318	0.799
Vas	EN_L3_5_IT_2	CA4	-0.30	0.15	-2.02	0.0434	0.373
Vas	EN_L6_IT_1	CA4	0.01	0.16	0.06	0.951	0.992
Vas	Endo	CA4	-1.53	0.90	-1.70	0.09	0.988
Vas	IN_ADARB2	CA4	-0.16	0.09	-1.84	0.0665	0.707
Vas	IN_PVALB_CHC	CA4	-0.08	0.12	-0.65	0.517	0.957
Vas	IN_VIP	CA4	-0.07	0.14	-0.54	0.588	0.891
Vas	Oligo	CA4	0.10	0.11	0.91	0.361	0.766
Vas	PC	CA4	-0.40	0.20	-1.96	0.0502	1
Vas	Astro	CA5A	0.15	0.12	1.28	0.201	0.682
Vas	EN_L2_3_IT	CA5A	-0.20	0.10	-1.97	0.0488	0.369
Vas	EN_L3_5_IT_2	CA5A	0.14	0.32	0.45	0.654	0.903
Vas	EN_L3_5_IT_3	CA5A	-0.28	0.31	-0.92	0.359	0.683
Vas	Oligo	CA5A	-0.00	0.11	-0.03	0.975	0.995
Vas	Astro	CA5B	-0.12	0.06	-1.84	0.0662	0.49
Vas	EN_L2_3_IT	CA5B	-0.04	0.05	-0.79	0.427	0.772
Vas	EN_L3_5_IT_1	CA5B	-0.09	0.09	-1.04	0.298	0.786
Vas	EN_L3_5_IT_2	CA5B	-0.09	0.07	-1.36	0.175	0.592
Vas	EN_L3_5_IT_3	CA5B	-0.09	0.08	-1.19	0.234	0.566
Vas	EN_L5_6_NP	CA5B	-0.11	0.09	-1.27	0.202	0.923
Vas	EN_L5_ET	CA5B	-0.13	0.38	-0.34	0.736	0.993
Vas	EN_L6B	CA5B	-0.27	0.12	-2.27	0.023	0.475
Vas	EN_L6_CT	CA5B	-0.11	0.10	-1.14	0.255	0.853
Vas	EN_L6_IT_1	CA5B	-0.01	0.10	-0.06	0.949	0.992
Vas	EN_L6_IT_2	CA5B	-0.09	0.13	-0.71	0.475	0.967
Vas	Endo	CA5B	0.01	0.16	0.03	0.972	0.999
Vas	IN_ADARB2	CA5B	-0.23	0.09	-2.75	0.00602	0.487
Vas	IN_LAMP5_LHX6	CA5B	-0.09	0.10	-0.85	0.394	0.869
Vas	IN_LAMP5_RELN	CA5B	-0.14	0.09	-1.52	0.129	0.791
Vas	IN_PVALB	CA5B	-0.03	0.05	-0.53	0.594	0.917
Vas	IN_PVALB_CHC	CA5B	-0.10	0.12	-0.86	0.387	0.936
Vas	IN_SST	CA5B	-0.11	0.07	-1.49	0.136	0.876
Vas	IN_VIP	CA5B	-0.04	0.07	-0.66	0.509	0.857
Vas	Micro	CA5B	-0.13	0.08	-1.60	0.109	0.606
Vas	OPC	CA5B	-0.06	0.07	-0.82	0.41	0.986
Vas	Oligo	CA5B	-0.10	0.05	-1.79	0.0737	0.485
Vas	EN_L2_3_IT	CA6	-0.26	0.14	-1.83	0.0675	0.409
Vas	Oligo	CA6	-0.18	0.16	-1.15	0.251	0.694
Vas	EN_L2_3_IT	CA7	0.02	0.06	0.42	0.677	0.898
Vas	EN_L3_5_IT_1	CA7	0.08	0.12	0.65	0.516	0.894
Vas	EN_L3_5_IT_2	CA7	0.03	0.09	0.35	0.727	0.924
Vas	EN_L3_5_IT_3	CA7	0.02	0.08	0.27	0.79	0.926
Vas	EN_L5_6_NP	CA7	-0.08	0.14	-0.60	0.55	0.957
Vas	EN_L6B	CA7	-0.17	0.14	-1.15	0.25	0.803
Vas	EN_L6_CT	CA7	0.03	0.11	0.30	0.762	0.977
Vas	EN_L6_IT_1	CA7	-0.12	0.13	-0.91	0.362	0.858
Vas	EN_L6_IT_2	CA7	0.28	0.47	0.60	0.546	0.967
Vas	IN_PVALB	CA7	-0.09	0.09	-1.08	0.279	0.817
Vas	IN_SST	CA7	-0.11	0.15	-0.76	0.446	0.955
Vas	IN_VIP	CA7	0.02	0.10	0.23	0.82	0.958
Vas	Oligo	CA7	0.01	0.15	0.06	0.952	0.988
Vas	Astro	CA8	-0.09	0.09	-0.99	0.321	0.774
Vas	EN_L2_3_IT	CA8	0.17	0.11	1.59	0.112	0.489
Vas	EN_L3_5_IT_1	CA8	-0.01	0.16	-0.08	0.937	0.991
Vas	EN_L3_5_IT_2	CA8	0.31	0.11	2.96	0.00303	0.124
Vas	EN_L3_5_IT_3	CA8	0.27	0.12	2.26	0.024	0.199
Vas	EN_L5_6_NP	CA8	0.23	0.16	1.43	0.153	0.915
Vas	EN_L6_CT	CA8	0.37	0.18	2.03	0.0421	0.589
Vas	EN_L6_IT_1	CA8	0.22	0.19	1.14	0.253	0.813
Vas	IN_LAMP5_LHX6	CA8	-0.05	0.09	-0.58	0.563	0.915
Vas	IN_LAMP5_RELN	CA8	-0.21	0.16	-1.26	0.206	0.824
Vas	IN_PVALB	CA8	0.14	0.11	1.27	0.203	0.767
Vas	IN_PVALB_CHC	CA8	0.06	0.07	0.81	0.421	0.943
Vas	IN_VIP	CA8	-0.00	0.21	-0.02	0.983	0.997
Vas	Micro	CA8	-0.62	0.21	-2.95	0.00319	0.188
Vas	OPC	CA8	-0.01	0.09	-0.08	0.939	0.999
Vas	Oligo	CA8	0.16	0.10	1.61	0.108	0.538
Vas	IN_VIP	CA9	-0.12	0.17	-0.73	0.463	0.836
Vas	Astro	CAAP1	-0.01	0.04	-0.35	0.729	0.943
Vas	EN_L2_3_IT	CAAP1	-0.10	0.04	-2.66	0.00773	0.188
Vas	EN_L3_5_IT_1	CAAP1	-0.12	0.08	-1.53	0.126	0.633
Vas	EN_L3_5_IT_2	CAAP1	-0.10	0.05	-2.06	0.0396	0.36
Vas	EN_L3_5_IT_3	CAAP1	-0.08	0.05	-1.50	0.134	0.436
Vas	EN_L5_6_NP	CAAP1	-0.03	0.10	-0.33	0.741	0.977
Vas	EN_L5_ET	CAAP1	-0.05	0.35	-0.14	0.888	0.998
Vas	EN_L6B	CAAP1	-0.11	0.09	-1.20	0.232	0.792
Vas	EN_L6_CT	CAAP1	-0.07	0.09	-0.76	0.45	0.927
Vas	EN_L6_IT_1	CAAP1	-0.05	0.10	-0.53	0.598	0.931
Vas	EN_L6_IT_2	CAAP1	-0.03	0.09	-0.37	0.714	0.977
Vas	Endo	CAAP1	0.37	0.39	0.96	0.338	0.996
Vas	IN_ADARB2	CAAP1	-0.06	0.06	-0.92	0.357	0.89
Vas	IN_LAMP5_LHX6	CAAP1	0.11	0.09	1.16	0.246	0.802
Vas	IN_LAMP5_RELN	CAAP1	-0.11	0.07	-1.66	0.0978	0.765
Vas	IN_PVALB	CAAP1	-0.07	0.04	-1.64	0.1	0.675
Vas	IN_PVALB_CHC	CAAP1	-0.04	0.07	-0.57	0.57	0.96
Vas	IN_SST	CAAP1	-0.06	0.06	-1.04	0.297	0.928
Vas	IN_VIP	CAAP1	-0.06	0.05	-1.27	0.203	0.679
Vas	Micro	CAAP1	0.02	0.07	0.32	0.745	0.948
Vas	OPC	CAAP1	0.09	0.04	2.02	0.0438	0.986
Vas	Oligo	CAAP1	-0.01	0.03	-0.23	0.821	0.952
Vas	PC	CAAP1	0.11	0.43	0.25	0.805	1
Vas	Adaptive	CAB39	0.26	0.21	1.23	0.219	0.734
Vas	Astro	CAB39	0.01	0.05	0.14	0.892	0.981
Vas	EN_L2_3_IT	CAB39	0.11	0.03	3.92	9.02e-05	0.0444
Vas	EN_L3_5_IT_1	CAB39	0.09	0.04	1.99	0.0466	0.497
Vas	EN_L3_5_IT_2	CAB39	0.08	0.04	2.11	0.035	0.347
Vas	EN_L3_5_IT_3	CAB39	0.09	0.03	2.61	0.00906	0.126
Vas	EN_L5_6_NP	CAB39	0.07	0.06	1.10	0.27	0.93
Vas	EN_L5_ET	CAB39	0.02	0.30	0.07	0.94	0.999
Vas	EN_L6B	CAB39	0.07	0.06	1.12	0.261	0.805
Vas	EN_L6_CT	CAB39	0.14	0.05	2.59	0.00964	0.402
Vas	EN_L6_IT_1	CAB39	0.11	0.06	1.83	0.0668	0.647
Vas	EN_L6_IT_2	CAB39	0.10	0.06	1.65	0.0991	0.902
Vas	Endo	CAB39	-0.02	0.10	-0.24	0.813	0.996
Vas	IN_ADARB2	CAB39	0.01	0.06	0.22	0.825	0.982
Vas	IN_LAMP5_LHX6	CAB39	0.15	0.06	2.49	0.0128	0.361
Vas	IN_LAMP5_RELN	CAB39	0.05	0.05	1.13	0.26	0.852
Vas	IN_PVALB	CAB39	0.05	0.04	1.32	0.187	0.751
Vas	IN_PVALB_CHC	CAB39	0.05	0.07	0.79	0.427	0.946
Vas	IN_SST	CAB39	0.08	0.05	1.73	0.0829	0.847
Vas	IN_VIP	CAB39	0.06	0.03	1.71	0.0879	0.553
Vas	Micro	CAB39	0.12	0.05	2.35	0.0189	0.341
Vas	OPC	CAB39	0.08	0.06	1.43	0.153	0.986
Vas	Oligo	CAB39	0.05	0.03	1.53	0.127	0.566
Vas	PC	CAB39	0.14	0.11	1.21	0.226	1
Vas	PVM	CAB39	-0.01	0.12	-0.10	0.923	0.987
Vas	SMC	CAB39	-0.66	0.77	-0.85	0.393	0.849
Vas	VLMC	CAB39	0.12	0.14	0.90	0.37	0.898
Vas	Astro	CAB39L	0.09	0.07	1.25	0.212	0.688
Vas	EN_L2_3_IT	CAB39L	-0.01	0.05	-0.12	0.905	0.976
Vas	EN_L3_5_IT_1	CAB39L	0.02	0.06	0.37	0.709	0.947
Vas	EN_L3_5_IT_2	CAB39L	-0.09	0.06	-1.63	0.102	0.502
Vas	EN_L3_5_IT_3	CAB39L	-0.05	0.06	-0.88	0.379	0.697
Vas	EN_L5_6_NP	CAB39L	0.12	0.09	1.30	0.194	0.923
Vas	EN_L5_ET	CAB39L	0.24	0.49	0.49	0.622	0.993
Vas	EN_L6B	CAB39L	0.12	0.09	1.33	0.184	0.76
Vas	EN_L6_CT	CAB39L	-0.03	0.08	-0.38	0.703	0.972
Vas	EN_L6_IT_1	CAB39L	0.08	0.08	0.95	0.342	0.848
Vas	EN_L6_IT_2	CAB39L	0.18	0.08	2.24	0.0253	0.856
Vas	Endo	CAB39L	0.02	0.30	0.06	0.955	0.999
Vas	IN_ADARB2	CAB39L	-0.04	0.08	-0.58	0.564	0.939
Vas	IN_LAMP5_LHX6	CAB39L	0.22	0.08	2.84	0.0045	0.248
Vas	IN_LAMP5_RELN	CAB39L	0.03	0.06	0.48	0.634	0.955
Vas	IN_PVALB	CAB39L	0.12	0.05	2.39	0.0169	0.48
Vas	IN_PVALB_CHC	CAB39L	0.26	0.08	3.10	0.00192	0.364
Vas	IN_SST	CAB39L	0.15	0.07	2.34	0.0195	0.799
Vas	IN_VIP	CAB39L	0.07	0.05	1.51	0.131	0.611
Vas	Micro	CAB39L	0.05	0.08	0.61	0.542	0.892
Vas	OPC	CAB39L	0.02	0.05	0.30	0.763	0.999
Vas	Oligo	CAB39L	0.10	0.05	2.12	0.0337	0.398
Vas	PC	CAB39L	0.16	0.12	1.29	0.197	1
Vas	SMC	CAB39L	-0.52	0.31	-1.68	0.0935	0.596
Vas	VLMC	CAB39L	0.21	0.21	0.99	0.323	0.887
Vas	Astro	CABCOCO1	0.32	0.16	1.96	0.0498	0.451
Vas	EN_L2_3_IT	CABCOCO1	0.07	0.10	0.65	0.515	0.82
Vas	EN_L3_5_IT_1	CABCOCO1	-0.04	0.13	-0.32	0.746	0.955
Vas	EN_L3_5_IT_2	CABCOCO1	0.07	0.12	0.61	0.542	0.854
Vas	EN_L3_5_IT_3	CABCOCO1	0.07	0.13	0.55	0.582	0.83
Vas	EN_L5_6_NP	CABCOCO1	0.10	0.21	0.45	0.654	0.965
Vas	EN_L5_ET	CABCOCO1	0.17	0.43	0.40	0.688	0.993
Vas	EN_L6B	CABCOCO1	-0.07	0.19	-0.37	0.714	0.958
Vas	EN_L6_CT	CABCOCO1	0.15	0.19	0.75	0.452	0.927
Vas	EN_L6_IT_1	CABCOCO1	-0.08	0.17	-0.44	0.658	0.944
Vas	EN_L6_IT_2	CABCOCO1	0.05	0.18	0.26	0.794	0.984
Vas	IN_ADARB2	CABCOCO1	-0.13	0.19	-0.68	0.494	0.923
Vas	IN_LAMP5_LHX6	CABCOCO1	-0.02	0.20	-0.11	0.912	0.987
Vas	IN_LAMP5_RELN	CABCOCO1	-0.06	0.18	-0.32	0.75	0.972
Vas	IN_PVALB	CABCOCO1	-0.15	0.13	-1.09	0.274	0.817
Vas	IN_SST	CABCOCO1	0.02	0.19	0.08	0.935	0.996
Vas	IN_VIP	CABCOCO1	0.16	0.13	1.18	0.237	0.703
Vas	Oligo	CABCOCO1	0.12	0.13	0.93	0.354	0.761
Vas	Astro	CABIN1	-0.06	0.06	-0.98	0.329	0.777
Vas	EN_L2_3_IT	CABIN1	0.01	0.03	0.31	0.759	0.927
Vas	EN_L3_5_IT_1	CABIN1	0.05	0.05	0.90	0.369	0.827
Vas	EN_L3_5_IT_2	CABIN1	-0.01	0.05	-0.21	0.831	0.957
Vas	EN_L3_5_IT_3	CABIN1	-0.04	0.05	-0.77	0.444	0.745
Vas	EN_L5_6_NP	CABIN1	-0.07	0.07	-1.04	0.299	0.932
Vas	EN_L5_ET	CABIN1	0.28	0.31	0.89	0.374	0.971
Vas	EN_L6B	CABIN1	-0.03	0.06	-0.49	0.625	0.941
Vas	EN_L6_CT	CABIN1	-0.13	0.06	-2.33	0.0198	0.498
Vas	EN_L6_IT_1	CABIN1	-0.02	0.06	-0.33	0.74	0.963
Vas	EN_L6_IT_2	CABIN1	-0.03	0.07	-0.49	0.621	0.972
Vas	Endo	CABIN1	-0.08	0.12	-0.67	0.504	0.996
Vas	IN_ADARB2	CABIN1	0.02	0.05	0.38	0.706	0.971
Vas	IN_LAMP5_LHX6	CABIN1	-0.04	0.07	-0.55	0.583	0.922
Vas	IN_LAMP5_RELN	CABIN1	-0.01	0.06	-0.11	0.913	0.995
Vas	IN_PVALB	CABIN1	0.00	0.04	0.11	0.911	0.987
Vas	IN_PVALB_CHC	CABIN1	-0.03	0.07	-0.41	0.681	0.976
Vas	IN_SST	CABIN1	-0.03	0.05	-0.59	0.554	0.97
Vas	IN_VIP	CABIN1	0.01	0.04	0.25	0.805	0.955
Vas	Micro	CABIN1	-0.02	0.06	-0.31	0.755	0.95
Vas	OPC	CABIN1	0.02	0.07	0.34	0.732	0.999
Vas	Oligo	CABIN1	-0.11	0.04	-3.07	0.00214	0.198
Vas	PC	CABIN1	-0.00	0.12	-0.02	0.98	1
Vas	PVM	CABIN1	0.12	0.66	0.18	0.86	0.984
Vas	SMC	CABIN1	-1.63	0.81	-2.01	0.0444	0.5
Vas	VLMC	CABIN1	0.10	0.13	0.73	0.464	0.927
Vas	Astro	CABLES1	-0.18	0.09	-1.97	0.0489	0.448
Vas	EN_L2_3_IT	CABLES1	-0.02	0.05	-0.47	0.637	0.88
Vas	EN_L3_5_IT_1	CABLES1	-0.05	0.09	-0.53	0.599	0.92
Vas	EN_L3_5_IT_2	CABLES1	0.12	0.06	2.18	0.0292	0.325
Vas	EN_L3_5_IT_3	CABLES1	0.06	0.05	1.09	0.278	0.612
Vas	EN_L5_6_NP	CABLES1	-0.10	0.07	-1.41	0.16	0.915
Vas	EN_L6B	CABLES1	0.08	0.10	0.86	0.387	0.867
Vas	EN_L6_CT	CABLES1	-0.07	0.06	-1.16	0.245	0.847
Vas	EN_L6_IT_1	CABLES1	0.06	0.09	0.71	0.478	0.894
Vas	EN_L6_IT_2	CABLES1	0.04	0.12	0.39	0.697	0.976
Vas	IN_ADARB2	CABLES1	-0.03	0.10	-0.34	0.734	0.975
Vas	IN_LAMP5_LHX6	CABLES1	0.03	0.09	0.34	0.737	0.957
Vas	IN_LAMP5_RELN	CABLES1	-0.16	0.10	-1.54	0.123	0.782
Vas	IN_PVALB	CABLES1	-0.09	0.05	-1.63	0.104	0.675
Vas	IN_PVALB_CHC	CABLES1	-0.18	0.12	-1.48	0.139	0.846
Vas	IN_SST	CABLES1	-0.07	0.06	-1.12	0.264	0.921
Vas	IN_VIP	CABLES1	-0.01	0.06	-0.24	0.808	0.956
Vas	Micro	CABLES1	0.05	0.10	0.50	0.62	0.915
Vas	OPC	CABLES1	-0.24	0.09	-2.58	0.00992	0.986
Vas	Oligo	CABLES1	0.01	0.08	0.07	0.947	0.987
Vas	PC	CABLES1	-0.12	0.17	-0.75	0.453	1
Vas	PVM	CABLES1	-0.09	0.25	-0.38	0.705	0.967
Vas	VLMC	CABLES1	0.90	0.37	2.45	0.0142	0.645
Vas	Astro	CABLES2	0.00	0.09	0.04	0.966	0.992
Vas	EN_L2_3_IT	CABLES2	-0.03	0.06	-0.61	0.539	0.833
Vas	EN_L3_5_IT_1	CABLES2	-0.28	0.11	-2.46	0.0139	0.367
Vas	EN_L3_5_IT_2	CABLES2	-0.11	0.08	-1.39	0.163	0.58
Vas	EN_L3_5_IT_3	CABLES2	-0.12	0.08	-1.49	0.135	0.438
Vas	EN_L6_IT_1	CABLES2	-0.28	0.37	-0.77	0.443	0.889
Vas	IN_ADARB2	CABLES2	-0.33	0.12	-2.72	0.00654	0.494
Vas	IN_LAMP5_RELN	CABLES2	-0.18	0.12	-1.47	0.14	0.8
Vas	IN_PVALB	CABLES2	0.06	0.08	0.79	0.429	0.876
Vas	IN_SST	CABLES2	-0.06	0.10	-0.61	0.54	0.969
Vas	IN_VIP	CABLES2	0.02	0.07	0.27	0.786	0.95
Vas	OPC	CABLES2	0.10	0.12	0.79	0.427	0.986
Vas	Oligo	CABLES2	-0.08	0.07	-1.19	0.234	0.681
Vas	Astro	CABP1	0.08	0.08	1.11	0.269	0.739
Vas	EN_L2_3_IT	CABP1	-0.09	0.05	-1.65	0.098	0.466
Vas	EN_L3_5_IT_1	CABP1	-0.12	0.06	-2.14	0.0325	0.451
Vas	EN_L3_5_IT_2	CABP1	-0.11	0.05	-2.17	0.0299	0.327
Vas	EN_L3_5_IT_3	CABP1	-0.10	0.05	-1.94	0.053	0.288
Vas	EN_L5_6_NP	CABP1	-0.09	0.08	-1.16	0.248	0.93
Vas	EN_L5_ET	CABP1	-0.13	0.25	-0.52	0.602	0.993
Vas	EN_L6B	CABP1	-0.24	0.09	-2.78	0.00537	0.341
Vas	EN_L6_CT	CABP1	-0.20	0.07	-2.89	0.00384	0.291
Vas	EN_L6_IT_1	CABP1	-0.14	0.07	-1.99	0.0461	0.598
Vas	EN_L6_IT_2	CABP1	0.01	0.08	0.13	0.899	0.991
Vas	IN_ADARB2	CABP1	-0.07	0.07	-0.98	0.326	0.876
Vas	IN_LAMP5_LHX6	CABP1	0.02	0.06	0.39	0.699	0.948
Vas	IN_LAMP5_RELN	CABP1	0.11	0.06	1.75	0.0799	0.765
Vas	IN_PVALB	CABP1	-0.00	0.06	-0.02	0.981	0.996
Vas	IN_PVALB_CHC	CABP1	0.00	0.06	0.07	0.946	0.999
Vas	IN_SST	CABP1	-0.05	0.08	-0.65	0.515	0.966
Vas	IN_VIP	CABP1	-0.09	0.05	-1.61	0.107	0.581
Vas	Micro	CABP1	-0.04	0.11	-0.32	0.748	0.949
Vas	OPC	CABP1	-0.09	0.07	-1.36	0.172	0.986
Vas	Oligo	CABP1	0.04	0.09	0.43	0.665	0.907
Vas	Astro	CABP4	0.00	0.13	0.00	0.997	0.999
Vas	EN_L2_3_IT	CABP4	-0.28	0.14	-2.01	0.0449	0.357
Vas	Micro	CABP4	-0.10	0.14	-0.70	0.482	0.869
Vas	Oligo	CABP4	-0.01	0.13	-0.08	0.936	0.984
Vas	IN_VIP	CABP7	0.21	0.13	1.63	0.102	0.575
Vas	OPC	CABP7	-0.16	0.20	-0.81	0.419	0.986
Vas	Astro	CABYR	0.10	0.11	0.92	0.355	0.789
Vas	EN_L2_3_IT	CABYR	-0.10	0.06	-1.67	0.0946	0.459
Vas	EN_L3_5_IT_1	CABYR	0.06	0.09	0.62	0.533	0.898
Vas	EN_L3_5_IT_2	CABYR	-0.10	0.07	-1.43	0.152	0.569
Vas	EN_L3_5_IT_3	CABYR	-0.04	0.08	-0.56	0.575	0.826
Vas	EN_L5_6_NP	CABYR	-0.26	0.15	-1.76	0.0785	0.893
Vas	EN_L6B	CABYR	-0.17	0.13	-1.36	0.173	0.754
Vas	EN_L6_CT	CABYR	-0.12	0.12	-0.99	0.322	0.883
Vas	EN_L6_IT_1	CABYR	0.07	0.11	0.61	0.542	0.917
Vas	EN_L6_IT_2	CABYR	-0.16	0.15	-1.08	0.279	0.948
Vas	IN_ADARB2	CABYR	0.05	0.09	0.58	0.559	0.939
Vas	IN_LAMP5_LHX6	CABYR	-0.07	0.12	-0.59	0.555	0.913
Vas	IN_LAMP5_RELN	CABYR	0.08	0.10	0.74	0.461	0.917
Vas	IN_PVALB	CABYR	-0.08	0.08	-0.96	0.339	0.844
Vas	IN_PVALB_CHC	CABYR	0.03	0.14	0.21	0.832	0.987
Vas	IN_SST	CABYR	-0.00	0.09	-0.04	0.966	0.998
Vas	IN_VIP	CABYR	-0.09	0.06	-1.44	0.149	0.629
Vas	Micro	CABYR	-0.35	0.14	-2.48	0.0132	0.31
Vas	OPC	CABYR	-0.04	0.08	-0.54	0.586	0.992
Vas	Oligo	CABYR	0.08	0.07	1.12	0.263	0.7
Vas	Astro	CACFD1	-0.04	0.07	-0.55	0.579	0.893
Vas	EN_L2_3_IT	CACFD1	0.02	0.06	0.34	0.735	0.919
Vas	EN_L3_5_IT_2	CACFD1	0.08	0.11	0.75	0.455	0.817
Vas	EN_L3_5_IT_3	CACFD1	-0.03	0.11	-0.28	0.78	0.922
Vas	EN_L6_IT_1	CACFD1	-0.20	0.34	-0.59	0.553	0.921
Vas	IN_PVALB	CACFD1	0.02	0.10	0.21	0.832	0.975
Vas	IN_SST	CACFD1	-0.23	0.12	-2.02	0.0437	0.824
Vas	IN_VIP	CACFD1	-0.04	0.10	-0.36	0.719	0.935
Vas	OPC	CACFD1	0.01	0.09	0.07	0.946	0.999
Vas	Oligo	CACFD1	0.10	0.06	1.76	0.0778	0.493
Vas	Astro	CACHD1	-0.05	0.07	-0.79	0.429	0.821
Vas	EN_L2_3_IT	CACHD1	0.04	0.09	0.48	0.629	0.877
Vas	EN_L3_5_IT_1	CACHD1	0.08	0.07	1.12	0.262	0.765
Vas	EN_L3_5_IT_2	CACHD1	0.12	0.12	0.99	0.324	0.731
Vas	EN_L3_5_IT_3	CACHD1	0.15	0.12	1.22	0.224	0.554
Vas	EN_L5_6_NP	CACHD1	-0.12	0.14	-0.90	0.37	0.948
Vas	EN_L5_ET	CACHD1	0.35	0.32	1.07	0.284	0.963
Vas	EN_L6B	CACHD1	0.15	0.12	1.24	0.214	0.778
Vas	EN_L6_CT	CACHD1	0.22	0.12	1.80	0.0721	0.671
Vas	EN_L6_IT_1	CACHD1	0.15	0.09	1.71	0.0864	0.686
Vas	EN_L6_IT_2	CACHD1	0.13	0.09	1.51	0.132	0.92
Vas	Endo	CACHD1	0.41	0.19	2.10	0.0356	0.963
Vas	IN_ADARB2	CACHD1	-0.08	0.10	-0.75	0.454	0.915
Vas	IN_LAMP5_LHX6	CACHD1	0.04	0.17	0.23	0.816	0.97
Vas	IN_PVALB	CACHD1	-0.24	0.13	-1.89	0.0584	0.615
Vas	IN_SST	CACHD1	0.13	0.12	1.14	0.253	0.919
Vas	IN_VIP	CACHD1	0.02	0.08	0.28	0.776	0.949
Vas	Micro	CACHD1	-0.18	0.15	-1.23	0.219	0.732
Vas	OPC	CACHD1	0.03	0.06	0.52	0.601	0.995
Vas	Oligo	CACHD1	0.04	0.09	0.44	0.663	0.906
Vas	PC	CACHD1	-0.05	0.12	-0.45	0.651	1
Vas	SMC	CACHD1	-1.57	1.24	-1.27	0.203	0.736
Vas	VLMC	CACHD1	0.63	0.29	2.17	0.0302	0.673
Vas	Astro	CACNA1A	-0.09	0.08	-1.07	0.285	0.75
Vas	EN_L2_3_IT	CACNA1A	0.00	0.05	0.03	0.976	0.992
Vas	EN_L3_5_IT_1	CACNA1A	-0.02	0.05	-0.31	0.758	0.957
Vas	EN_L3_5_IT_2	CACNA1A	-0.02	0.04	-0.53	0.593	0.879
Vas	EN_L3_5_IT_3	CACNA1A	0.03	0.04	0.76	0.45	0.748
Vas	EN_L5_6_NP	CACNA1A	0.04	0.04	0.81	0.416	0.948
Vas	EN_L5_ET	CACNA1A	0.13	0.25	0.52	0.605	0.993
Vas	EN_L6B	CACNA1A	0.02	0.05	0.44	0.656	0.949
Vas	EN_L6_CT	CACNA1A	-0.00	0.05	-0.11	0.913	0.99
Vas	EN_L6_IT_1	CACNA1A	0.02	0.05	0.43	0.666	0.946
Vas	EN_L6_IT_2	CACNA1A	-0.03	0.17	-0.18	0.854	0.988
Vas	Endo	CACNA1A	0.31	0.36	0.88	0.381	0.996
Vas	IN_ADARB2	CACNA1A	-0.07	0.05	-1.21	0.227	0.828
Vas	IN_LAMP5_LHX6	CACNA1A	-0.05	0.05	-1.01	0.314	0.827
Vas	IN_LAMP5_RELN	CACNA1A	-0.03	0.04	-0.70	0.485	0.921
Vas	IN_PVALB	CACNA1A	0.00	0.04	0.08	0.938	0.992
Vas	IN_PVALB_CHC	CACNA1A	-0.05	0.05	-1.07	0.287	0.908
Vas	IN_SST	CACNA1A	-0.00	0.05	-0.03	0.979	0.999
Vas	IN_VIP	CACNA1A	-0.02	0.04	-0.52	0.601	0.894
Vas	Micro	CACNA1A	0.32	0.13	2.45	0.0144	0.319
Vas	OPC	CACNA1A	0.03	0.06	0.43	0.668	0.996
Vas	Oligo	CACNA1A	0.04	0.06	0.78	0.438	0.81
Vas	PC	CACNA1A	0.45	0.50	0.90	0.366	1
Vas	SMC	CACNA1A	-0.12	0.87	-0.14	0.89	0.977
Vas	VLMC	CACNA1A	0.17	0.20	0.87	0.383	0.904
Vas	Astro	CACNA1B	0.20	0.08	2.56	0.0106	0.27
Vas	EN_L2_3_IT	CACNA1B	0.04	0.03	1.17	0.243	0.64
Vas	EN_L3_5_IT_1	CACNA1B	0.07	0.04	1.83	0.0675	0.548
Vas	EN_L3_5_IT_2	CACNA1B	0.10	0.04	2.30	0.0217	0.288
Vas	EN_L3_5_IT_3	CACNA1B	0.09	0.04	2.23	0.0257	0.205
Vas	EN_L5_6_NP	CACNA1B	0.05	0.05	0.93	0.351	0.948
Vas	EN_L5_ET	CACNA1B	0.19	0.25	0.75	0.451	0.975
Vas	EN_L6B	CACNA1B	0.06	0.05	1.07	0.283	0.821
Vas	EN_L6_CT	CACNA1B	0.11	0.05	2.33	0.02	0.498
Vas	EN_L6_IT_1	CACNA1B	0.07	0.05	1.38	0.167	0.768
Vas	EN_L6_IT_2	CACNA1B	0.03	0.05	0.59	0.557	0.968
Vas	Endo	CACNA1B	0.20	0.49	0.41	0.681	0.996
Vas	IN_ADARB2	CACNA1B	0.02	0.04	0.52	0.604	0.953
Vas	IN_LAMP5_LHX6	CACNA1B	0.05	0.04	1.30	0.194	0.766
Vas	IN_LAMP5_RELN	CACNA1B	0.04	0.04	1.09	0.278	0.856
Vas	IN_PVALB	CACNA1B	0.04	0.03	1.26	0.206	0.769
Vas	IN_PVALB_CHC	CACNA1B	0.11	0.05	2.36	0.0183	0.666
Vas	IN_SST	CACNA1B	0.03	0.04	0.87	0.382	0.94
Vas	IN_VIP	CACNA1B	0.06	0.03	1.82	0.0694	0.511
Vas	Micro	CACNA1B	0.23	0.14	1.67	0.0954	0.58
Vas	OPC	CACNA1B	-0.02	0.10	-0.21	0.832	0.999
Vas	Oligo	CACNA1B	0.14	0.09	1.58	0.114	0.547
Vas	PC	CACNA1B	0.02	0.48	0.04	0.972	1
Vas	Astro	CACNA1C	0.05	0.06	0.79	0.429	0.821
Vas	EN_L2_3_IT	CACNA1C	0.05	0.04	1.37	0.17	0.565
Vas	EN_L3_5_IT_1	CACNA1C	0.07	0.05	1.43	0.154	0.667
Vas	EN_L3_5_IT_2	CACNA1C	0.08	0.04	1.93	0.0542	0.405
Vas	EN_L3_5_IT_3	CACNA1C	0.04	0.04	0.94	0.35	0.674
Vas	EN_L5_6_NP	CACNA1C	0.04	0.05	0.77	0.442	0.948
Vas	EN_L5_ET	CACNA1C	0.08	0.27	0.31	0.755	0.993
Vas	EN_L6B	CACNA1C	0.04	0.05	0.70	0.484	0.901
Vas	EN_L6_CT	CACNA1C	0.07	0.05	1.29	0.197	0.827
Vas	EN_L6_IT_1	CACNA1C	0.17	0.06	3.10	0.00194	0.263
Vas	EN_L6_IT_2	CACNA1C	0.08	0.07	1.29	0.199	0.929
Vas	Endo	CACNA1C	0.30	0.19	1.55	0.121	0.988
Vas	IN_ADARB2	CACNA1C	0.02	0.04	0.50	0.616	0.953
Vas	IN_LAMP5_LHX6	CACNA1C	0.14	0.06	2.53	0.0114	0.36
Vas	IN_LAMP5_RELN	CACNA1C	0.15	0.05	2.84	0.00455	0.598
Vas	IN_PVALB	CACNA1C	0.11	0.05	2.28	0.0227	0.502
Vas	IN_PVALB_CHC	CACNA1C	0.17	0.06	2.83	0.00469	0.471
Vas	IN_SST	CACNA1C	0.10	0.05	2.16	0.0311	0.824
Vas	IN_VIP	CACNA1C	0.01	0.03	0.18	0.859	0.968
Vas	Micro	CACNA1C	0.06	0.10	0.61	0.545	0.893
Vas	OPC	CACNA1C	0.08	0.05	1.64	0.102	0.986
Vas	Oligo	CACNA1C	0.10	0.07	1.41	0.159	0.602
Vas	PC	CACNA1C	0.02	0.07	0.32	0.749	1
Vas	SMC	CACNA1C	-0.18	0.19	-0.94	0.346	0.841
Vas	VLMC	CACNA1C	-0.11	0.16	-0.70	0.482	0.928
Vas	Astro	CACNA1D	0.08	0.07	1.10	0.272	0.741
Vas	EN_L2_3_IT	CACNA1D	0.00	0.03	0.08	0.933	0.982
Vas	EN_L3_5_IT_1	CACNA1D	0.03	0.04	0.76	0.448	0.87
Vas	EN_L3_5_IT_2	CACNA1D	0.01	0.03	0.17	0.862	0.967
Vas	EN_L3_5_IT_3	CACNA1D	-0.01	0.03	-0.18	0.861	0.952
Vas	EN_L5_6_NP	CACNA1D	0.05	0.05	1.12	0.263	0.93
Vas	EN_L5_ET	CACNA1D	-0.22	0.26	-0.84	0.402	0.971
Vas	EN_L6B	CACNA1D	-0.07	0.04	-1.60	0.111	0.709
Vas	EN_L6_CT	CACNA1D	-0.01	0.04	-0.30	0.762	0.977
Vas	EN_L6_IT_1	CACNA1D	0.00	0.04	0.04	0.965	0.992
Vas	EN_L6_IT_2	CACNA1D	0.03	0.05	0.67	0.501	0.967
Vas	Endo	CACNA1D	-0.29	0.32	-0.91	0.362	0.996
Vas	IN_ADARB2	CACNA1D	-0.05	0.04	-1.34	0.181	0.802
Vas	IN_LAMP5_LHX6	CACNA1D	0.06	0.05	1.10	0.27	0.815
Vas	IN_LAMP5_RELN	CACNA1D	0.02	0.04	0.46	0.648	0.955
Vas	IN_PVALB	CACNA1D	0.02	0.03	0.57	0.571	0.91
Vas	IN_PVALB_CHC	CACNA1D	0.03	0.04	0.89	0.375	0.931
Vas	IN_SST	CACNA1D	0.04	0.03	1.11	0.269	0.924
Vas	IN_VIP	CACNA1D	-0.02	0.03	-0.69	0.493	0.85
Vas	Micro	CACNA1D	0.11	0.11	0.98	0.328	0.8
Vas	OPC	CACNA1D	-0.02	0.04	-0.50	0.618	0.996
Vas	Oligo	CACNA1D	0.02	0.05	0.35	0.73	0.927
Vas	PC	CACNA1D	0.81	0.56	1.45	0.148	1
Vas	VLMC	CACNA1D	-0.28	0.20	-1.39	0.166	0.831
Vas	Astro	CACNA1E	0.15	0.09	1.73	0.0834	0.522
Vas	EN_L2_3_IT	CACNA1E	0.07	0.05	1.49	0.135	0.525
Vas	EN_L3_5_IT_1	CACNA1E	0.03	0.04	0.72	0.474	0.877
Vas	EN_L3_5_IT_2	CACNA1E	0.12	0.04	2.75	0.00602	0.17
Vas	EN_L3_5_IT_3	CACNA1E	0.16	0.04	3.73	0.000195	0.0188
Vas	EN_L5_6_NP	CACNA1E	0.21	0.08	2.61	0.00898	0.745
Vas	EN_L5_ET	CACNA1E	0.62	0.34	1.79	0.073	0.83
Vas	EN_L6B	CACNA1E	0.05	0.06	0.94	0.346	0.843
Vas	EN_L6_CT	CACNA1E	0.06	0.04	1.26	0.206	0.828
Vas	EN_L6_IT_1	CACNA1E	0.10	0.07	1.42	0.157	0.758
Vas	EN_L6_IT_2	CACNA1E	0.10	0.06	1.61	0.108	0.905
Vas	Endo	CACNA1E	-0.71	0.40	-1.77	0.0771	0.985
Vas	IN_ADARB2	CACNA1E	0.02	0.05	0.38	0.701	0.97
Vas	IN_LAMP5_LHX6	CACNA1E	0.15	0.05	2.97	0.00297	0.22
Vas	IN_LAMP5_RELN	CACNA1E	0.15	0.05	2.98	0.00292	0.539
Vas	IN_PVALB	CACNA1E	0.14	0.09	1.49	0.137	0.712
Vas	IN_PVALB_CHC	CACNA1E	0.33	0.17	1.89	0.0587	0.734
Vas	IN_SST	CACNA1E	0.08	0.05	1.80	0.0717	0.847
Vas	IN_VIP	CACNA1E	0.07	0.04	2.05	0.0406	0.449
Vas	Micro	CACNA1E	0.10	0.13	0.79	0.43	0.852
Vas	OPC	CACNA1E	-0.21	0.11	-1.85	0.0638	0.986
Vas	Oligo	CACNA1E	0.01	0.13	0.11	0.91	0.979
Vas	EN_L2_3_IT	CACNA1F	-0.02	0.13	-0.18	0.853	0.961
Vas	EN_L3_5_IT_3	CACNA1F	0.33	0.31	1.05	0.292	0.625
Vas	Oligo	CACNA1F	-0.22	0.15	-1.49	0.137	0.578
Vas	Astro	CACNA1G	0.29	0.14	2.05	0.0408	0.429
Vas	EN_L2_3_IT	CACNA1G	0.01	0.09	0.11	0.912	0.977
Vas	EN_L3_5_IT_1	CACNA1G	0.10	0.08	1.18	0.237	0.751
Vas	EN_L3_5_IT_2	CACNA1G	0.17	0.07	2.51	0.0122	0.227
Vas	EN_L3_5_IT_3	CACNA1G	0.26	0.10	2.74	0.00612	0.107
Vas	EN_L6B	CACNA1G	0.02	0.17	0.10	0.923	0.989
Vas	EN_L6_CT	CACNA1G	0.03	0.45	0.06	0.949	0.995
Vas	EN_L6_IT_1	CACNA1G	0.22	0.13	1.68	0.0935	0.697
Vas	EN_L6_IT_2	CACNA1G	-0.22	0.15	-1.52	0.127	0.918
Vas	IN_ADARB2	CACNA1G	0.20	0.10	1.96	0.05	0.662
Vas	IN_LAMP5_LHX6	CACNA1G	0.30	0.15	1.97	0.0486	0.535
Vas	IN_LAMP5_RELN	CACNA1G	0.15	0.15	0.99	0.32	0.873
Vas	IN_PVALB	CACNA1G	0.17	0.07	2.35	0.019	0.486
Vas	IN_PVALB_CHC	CACNA1G	0.14	0.14	0.98	0.329	0.921
Vas	IN_SST	CACNA1G	0.12	0.09	1.42	0.156	0.886
Vas	IN_VIP	CACNA1G	0.16	0.09	1.76	0.079	0.531
Vas	OPC	CACNA1G	-0.22	0.12	-1.88	0.0605	0.986
Vas	Oligo	CACNA1G	0.28	0.13	2.20	0.0279	0.377
Vas	EN_L2_3_IT	CACNA1H	-0.17	0.16	-1.09	0.277	0.67
Vas	EN_L3_5_IT_1	CACNA1H	0.17	0.14	1.23	0.217	0.733
Vas	EN_L5_6_NP	CACNA1H	-0.50	0.50	-1.00	0.317	0.941
Vas	EN_L5_ET	CACNA1H	0.16	0.45	0.36	0.719	0.993
Vas	EN_L6_CT	CACNA1H	-1.66	0.50	-3.29	0.00101	0.181
Vas	Astro	CACNA1I	0.13	0.12	1.04	0.297	0.759
Vas	EN_L2_3_IT	CACNA1I	0.11	0.05	2.06	0.0399	0.34
Vas	EN_L3_5_IT_1	CACNA1I	0.10	0.06	1.61	0.108	0.612
Vas	EN_L3_5_IT_2	CACNA1I	0.24	0.07	3.57	0.000355	0.0441
Vas	EN_L3_5_IT_3	CACNA1I	0.14	0.05	2.57	0.0102	0.133
Vas	EN_L5_6_NP	CACNA1I	-0.01	0.10	-0.13	0.9	0.993
Vas	EN_L6B	CACNA1I	0.07	0.12	0.60	0.55	0.923
Vas	EN_L6_CT	CACNA1I	0.06	0.06	1.02	0.31	0.881
Vas	EN_L6_IT_1	CACNA1I	0.18	0.09	2.02	0.0433	0.594
Vas	EN_L6_IT_2	CACNA1I	0.26	0.18	1.43	0.154	0.928
Vas	IN_ADARB2	CACNA1I	0.05	0.08	0.60	0.549	0.937
Vas	IN_LAMP5_LHX6	CACNA1I	-0.05	0.07	-0.77	0.443	0.882
Vas	IN_LAMP5_RELN	CACNA1I	0.01	0.06	0.14	0.886	0.993
Vas	IN_PVALB	CACNA1I	0.16	0.09	1.69	0.0903	0.66
Vas	IN_PVALB_CHC	CACNA1I	0.14	0.14	0.99	0.323	0.921
Vas	IN_SST	CACNA1I	0.09	0.09	1.04	0.296	0.928
Vas	IN_VIP	CACNA1I	0.14	0.07	1.84	0.0661	0.508
Vas	Oligo	CACNA1I	0.01	0.10	0.07	0.942	0.986
Vas	Astro	CACNA1S	0.10	0.16	0.58	0.562	0.887
Vas	EN_L2_3_IT	CACNA1S	-0.21	0.14	-1.50	0.134	0.524
Vas	EN_L3_5_IT_3	CACNA1S	-0.68	0.34	-2.03	0.0423	0.259
Vas	Astro	CACNA2D1	0.02	0.04	0.45	0.652	0.922
Vas	EN_L2_3_IT	CACNA2D1	0.08	0.03	2.33	0.0199	0.273
Vas	EN_L3_5_IT_1	CACNA2D1	0.02	0.04	0.48	0.631	0.932
Vas	EN_L3_5_IT_2	CACNA2D1	0.05	0.03	1.51	0.13	0.541
Vas	EN_L3_5_IT_3	CACNA2D1	0.10	0.04	2.77	0.00568	0.104
Vas	EN_L5_6_NP	CACNA2D1	0.05	0.05	1.06	0.291	0.93
Vas	EN_L5_ET	CACNA2D1	0.25	0.21	1.19	0.233	0.963
Vas	EN_L6B	CACNA2D1	0.08	0.06	1.29	0.196	0.767
Vas	EN_L6_CT	CACNA2D1	0.06	0.04	1.40	0.161	0.801
Vas	EN_L6_IT_1	CACNA2D1	0.11	0.05	2.32	0.0203	0.501
Vas	EN_L6_IT_2	CACNA2D1	0.07	0.06	1.06	0.288	0.948
Vas	Endo	CACNA2D1	-0.08	0.18	-0.44	0.659	0.996
Vas	IN_ADARB2	CACNA2D1	0.00	0.09	0.01	0.99	0.999
Vas	IN_LAMP5_LHX6	CACNA2D1	0.12	0.06	2.15	0.0314	0.481
Vas	IN_LAMP5_RELN	CACNA2D1	0.03	0.07	0.50	0.615	0.95
Vas	IN_PVALB	CACNA2D1	0.13	0.12	1.01	0.312	0.831
Vas	IN_PVALB_CHC	CACNA2D1	0.08	0.15	0.54	0.586	0.962
Vas	IN_SST	CACNA2D1	0.01	0.07	0.12	0.902	0.993
Vas	IN_VIP	CACNA2D1	0.07	0.06	1.09	0.274	0.729
Vas	Micro	CACNA2D1	-0.02	0.12	-0.14	0.889	0.982
Vas	OPC	CACNA2D1	-0.02	0.04	-0.56	0.576	0.992
Vas	Oligo	CACNA2D1	0.01	0.04	0.29	0.774	0.939
Vas	PC	CACNA2D1	0.02	0.08	0.18	0.854	1
Vas	SMC	CACNA2D1	-0.19	0.24	-0.82	0.41	0.859
Vas	VLMC	CACNA2D1	0.13	0.11	1.17	0.242	0.85
Vas	Astro	CACNA2D2	0.01	0.09	0.14	0.889	0.981
Vas	EN_L2_3_IT	CACNA2D2	-0.05	0.08	-0.59	0.557	0.843
Vas	EN_L3_5_IT_1	CACNA2D2	-0.13	0.14	-0.98	0.327	0.802
Vas	EN_L3_5_IT_2	CACNA2D2	0.02	0.08	0.23	0.819	0.953
Vas	EN_L3_5_IT_3	CACNA2D2	0.15	0.07	2.27	0.0229	0.196
Vas	EN_L5_6_NP	CACNA2D2	0.10	0.12	0.76	0.445	0.948
Vas	EN_L5_ET	CACNA2D2	-0.67	0.53	-1.27	0.204	0.963
Vas	EN_L6B	CACNA2D2	0.12	0.11	1.03	0.302	0.827
Vas	EN_L6_CT	CACNA2D2	0.07	0.11	0.60	0.552	0.94
Vas	EN_L6_IT_1	CACNA2D2	-0.12	0.15	-0.75	0.453	0.892
Vas	EN_L6_IT_2	CACNA2D2	0.16	0.44	0.37	0.714	0.977
Vas	IN_ADARB2	CACNA2D2	0.08	0.10	0.84	0.401	0.904
Vas	IN_LAMP5_LHX6	CACNA2D2	0.13	0.10	1.34	0.182	0.751
Vas	IN_LAMP5_RELN	CACNA2D2	0.11	0.09	1.27	0.206	0.824
Vas	IN_PVALB	CACNA2D2	0.11	0.04	2.37	0.0178	0.48
Vas	IN_PVALB_CHC	CACNA2D2	0.01	0.10	0.09	0.931	0.997
Vas	IN_SST	CACNA2D2	0.03	0.05	0.65	0.515	0.966
Vas	IN_VIP	CACNA2D2	0.11	0.05	2.31	0.0209	0.379
Vas	OPC	CACNA2D2	0.04	0.09	0.48	0.634	0.996
Vas	Oligo	CACNA2D2	0.27	0.10	2.76	0.00574	0.262
Vas	Astro	CACNA2D3	-0.13	0.12	-1.06	0.287	0.752
Vas	EN_L2_3_IT	CACNA2D3	0.00	0.03	0.00	0.998	1
Vas	EN_L3_5_IT_1	CACNA2D3	0.03	0.05	0.63	0.528	0.898
Vas	EN_L3_5_IT_2	CACNA2D3	0.05	0.05	0.88	0.378	0.771
Vas	EN_L3_5_IT_3	CACNA2D3	0.06	0.04	1.43	0.153	0.466
Vas	EN_L5_6_NP	CACNA2D3	0.02	0.07	0.25	0.803	0.983
Vas	EN_L5_ET	CACNA2D3	0.08	0.20	0.42	0.675	0.993
Vas	EN_L6B	CACNA2D3	0.03	0.05	0.58	0.559	0.924
Vas	EN_L6_CT	CACNA2D3	0.09	0.04	2.32	0.0203	0.5
Vas	EN_L6_IT_1	CACNA2D3	0.09	0.06	1.62	0.106	0.708
Vas	EN_L6_IT_2	CACNA2D3	0.01	0.05	0.23	0.819	0.984
Vas	Endo	CACNA2D3	-0.14	0.35	-0.40	0.693	0.996
Vas	IN_ADARB2	CACNA2D3	-0.01	0.04	-0.15	0.878	0.984
Vas	IN_LAMP5_LHX6	CACNA2D3	0.08	0.11	0.68	0.493	0.9
Vas	IN_LAMP5_RELN	CACNA2D3	0.07	0.08	0.81	0.419	0.902
Vas	IN_PVALB	CACNA2D3	-0.16	0.11	-1.52	0.129	0.704
Vas	IN_PVALB_CHC	CACNA2D3	0.01	0.13	0.06	0.955	0.999
Vas	IN_SST	CACNA2D3	-0.01	0.05	-0.20	0.838	0.991
Vas	IN_VIP	CACNA2D3	0.04	0.04	1.06	0.288	0.74
Vas	Micro	CACNA2D3	0.13	0.11	1.15	0.248	0.753
Vas	OPC	CACNA2D3	-0.08	0.06	-1.27	0.204	0.986
Vas	Oligo	CACNA2D3	0.15	0.08	1.89	0.0581	0.451
Vas	PC	CACNA2D3	-0.04	0.10	-0.40	0.692	1
Vas	PVM	CACNA2D3	0.50	0.58	0.87	0.386	0.92
Vas	SMC	CACNA2D3	-0.11	0.24	-0.45	0.653	0.938
Vas	VLMC	CACNA2D3	-0.16	0.21	-0.77	0.441	0.922
Vas	EN_L2_3_IT	CACNA2D4	-0.12	0.11	-1.05	0.295	0.686
Vas	EN_L3_5_IT_2	CACNA2D4	-0.26	0.43	-0.59	0.554	0.859
Vas	EN_L3_5_IT_3	CACNA2D4	-0.54	0.33	-1.63	0.102	0.387
Vas	IN_VIP	CACNA2D4	-0.02	0.16	-0.11	0.912	0.984
Vas	Micro	CACNA2D4	-0.07	0.15	-0.51	0.61	0.911
Vas	Oligo	CACNA2D4	-0.26	0.17	-1.53	0.127	0.566
Vas	Astro	CACNB1	-0.18	0.08	-2.41	0.016	0.299
Vas	EN_L2_3_IT	CACNB1	-0.02	0.06	-0.30	0.767	0.93
Vas	EN_L3_5_IT_1	CACNB1	-0.01	0.09	-0.07	0.946	0.993
Vas	EN_L3_5_IT_2	CACNB1	0.00	0.06	0.05	0.964	0.992
Vas	EN_L3_5_IT_3	CACNB1	-0.04	0.07	-0.54	0.592	0.836
Vas	EN_L5_6_NP	CACNB1	0.17	0.12	1.37	0.172	0.917
Vas	EN_L6B	CACNB1	-0.23	0.12	-1.94	0.0524	0.593
Vas	EN_L6_CT	CACNB1	0.01	0.10	0.06	0.953	0.997
Vas	EN_L6_IT_1	CACNB1	0.03	0.10	0.33	0.74	0.963
Vas	EN_L6_IT_2	CACNB1	-0.11	0.14	-0.79	0.428	0.962
Vas	IN_ADARB2	CACNB1	0.06	0.10	0.59	0.552	0.937
Vas	IN_LAMP5_LHX6	CACNB1	-0.01	0.11	-0.11	0.913	0.987
Vas	IN_LAMP5_RELN	CACNB1	0.11	0.10	1.19	0.236	0.84
Vas	IN_PVALB	CACNB1	-0.06	0.07	-0.78	0.434	0.878
Vas	IN_SST	CACNB1	-0.04	0.08	-0.49	0.622	0.972
Vas	IN_VIP	CACNB1	-0.02	0.06	-0.36	0.72	0.935
Vas	Micro	CACNB1	0.02	0.13	0.18	0.855	0.973
Vas	OPC	CACNB1	-0.05	0.09	-0.55	0.583	0.992
Vas	Oligo	CACNB1	0.03	0.08	0.37	0.708	0.92
Vas	Astro	CACNB2	-0.09	0.06	-1.39	0.165	0.645
Vas	EN_L2_3_IT	CACNB2	0.05	0.03	1.58	0.113	0.491
Vas	EN_L3_5_IT_1	CACNB2	-0.03	0.04	-0.68	0.495	0.885
Vas	EN_L3_5_IT_2	CACNB2	-0.03	0.04	-0.78	0.434	0.806
Vas	EN_L3_5_IT_3	CACNB2	0.01	0.05	0.12	0.902	0.968
Vas	EN_L5_6_NP	CACNB2	-0.06	0.08	-0.72	0.469	0.951
Vas	EN_L5_ET	CACNB2	0.40	0.31	1.32	0.188	0.963
Vas	EN_L6B	CACNB2	0.04	0.06	0.69	0.49	0.903
Vas	EN_L6_CT	CACNB2	0.01	0.05	0.21	0.831	0.981
Vas	EN_L6_IT_1	CACNB2	0.03	0.05	0.63	0.527	0.912
Vas	EN_L6_IT_2	CACNB2	0.01	0.08	0.13	0.9	0.991
Vas	Endo	CACNB2	0.25	0.38	0.66	0.509	0.996
Vas	IN_ADARB2	CACNB2	0.01	0.04	0.16	0.876	0.984
Vas	IN_LAMP5_LHX6	CACNB2	0.12	0.08	1.53	0.125	0.698
Vas	IN_LAMP5_RELN	CACNB2	0.08	0.06	1.34	0.179	0.816
Vas	IN_PVALB	CACNB2	0.01	0.05	0.12	0.908	0.986
Vas	IN_PVALB_CHC	CACNB2	0.19	0.08	2.48	0.0131	0.62
Vas	IN_SST	CACNB2	0.01	0.05	0.10	0.916	0.995
Vas	IN_VIP	CACNB2	0.07	0.03	2.11	0.0352	0.428
Vas	Micro	CACNB2	0.02	0.11	0.23	0.82	0.967
Vas	OPC	CACNB2	-0.14	0.12	-1.11	0.268	0.986
Vas	Oligo	CACNB2	-0.00	0.06	-0.02	0.988	0.998
Vas	PC	CACNB2	0.11	0.11	1.01	0.311	1
Vas	SMC	CACNB2	-0.07	0.25	-0.28	0.779	0.963
Vas	VLMC	CACNB2	0.37	0.26	1.41	0.159	0.83
Vas	Astro	CACNB3	0.36	0.13	2.76	0.00578	0.225
Vas	EN_L2_3_IT	CACNB3	-0.01	0.05	-0.25	0.799	0.941
Vas	EN_L3_5_IT_1	CACNB3	0.04	0.09	0.44	0.662	0.937
Vas	EN_L3_5_IT_2	CACNB3	0.03	0.06	0.56	0.576	0.871
Vas	EN_L3_5_IT_3	CACNB3	-0.02	0.06	-0.44	0.661	0.871
Vas	EN_L5_6_NP	CACNB3	0.01	0.13	0.05	0.957	0.996
Vas	EN_L6B	CACNB3	0.04	0.14	0.29	0.773	0.969
Vas	EN_L6_CT	CACNB3	-0.10	0.12	-0.89	0.375	0.904
Vas	EN_L6_IT_1	CACNB3	-0.04	0.09	-0.41	0.685	0.95
Vas	EN_L6_IT_2	CACNB3	-0.06	0.13	-0.46	0.645	0.972
Vas	IN_ADARB2	CACNB3	-0.02	0.14	-0.11	0.911	0.99
Vas	IN_PVALB	CACNB3	0.01	0.15	0.04	0.966	0.995
Vas	IN_SST	CACNB3	-0.08	0.09	-0.92	0.359	0.937
Vas	IN_VIP	CACNB3	0.08	0.08	0.92	0.359	0.787
Vas	Oligo	CACNB3	0.10	0.12	0.86	0.388	0.781
Vas	Astro	CACNB4	0.09	0.07	1.25	0.212	0.688
Vas	EN_L2_3_IT	CACNB4	-0.07	0.08	-0.85	0.393	0.753
Vas	EN_L3_5_IT_1	CACNB4	-0.06	0.05	-1.16	0.244	0.755
Vas	EN_L3_5_IT_2	CACNB4	0.02	0.04	0.55	0.58	0.872
Vas	EN_L3_5_IT_3	CACNB4	0.07	0.04	1.66	0.0976	0.378
Vas	EN_L5_6_NP	CACNB4	-0.00	0.05	-0.06	0.956	0.996
Vas	EN_L5_ET	CACNB4	-0.02	0.26	-0.07	0.947	0.999
Vas	EN_L6B	CACNB4	-0.02	0.07	-0.32	0.745	0.961
Vas	EN_L6_CT	CACNB4	-0.06	0.06	-1.06	0.287	0.871
Vas	EN_L6_IT_1	CACNB4	-0.10	0.08	-1.27	0.204	0.788
Vas	EN_L6_IT_2	CACNB4	0.03	0.07	0.43	0.667	0.972
Vas	IN_ADARB2	CACNB4	0.15	0.08	1.82	0.0689	0.71
Vas	IN_LAMP5_LHX6	CACNB4	0.01	0.07	0.15	0.881	0.982
Vas	IN_LAMP5_RELN	CACNB4	0.03	0.06	0.48	0.634	0.955
Vas	IN_PVALB	CACNB4	0.08	0.03	2.19	0.0286	0.527
Vas	IN_PVALB_CHC	CACNB4	-0.02	0.05	-0.38	0.707	0.98
Vas	IN_SST	CACNB4	0.03	0.06	0.56	0.578	0.971
Vas	IN_VIP	CACNB4	0.03	0.06	0.44	0.656	0.915
Vas	Micro	CACNB4	-0.08	0.14	-0.58	0.565	0.901
Vas	OPC	CACNB4	-0.00	0.06	-0.04	0.965	1
Vas	Oligo	CACNB4	0.14	0.07	2.08	0.0371	0.409
Vas	Astro	CACNG2	0.03	0.12	0.29	0.77	0.955
Vas	EN_L2_3_IT	CACNG2	-0.02	0.06	-0.27	0.784	0.937
Vas	EN_L3_5_IT_1	CACNG2	0.02	0.06	0.26	0.795	0.963
Vas	EN_L3_5_IT_2	CACNG2	0.02	0.05	0.42	0.672	0.909
Vas	EN_L3_5_IT_3	CACNG2	0.07	0.05	1.46	0.144	0.454
Vas	EN_L5_6_NP	CACNG2	0.03	0.08	0.34	0.737	0.977
Vas	EN_L5_ET	CACNG2	-0.02	0.39	-0.04	0.966	1
Vas	EN_L6B	CACNG2	0.02	0.08	0.20	0.844	0.978
Vas	EN_L6_CT	CACNG2	-0.04	0.06	-0.56	0.577	0.948
Vas	EN_L6_IT_1	CACNG2	0.05	0.08	0.60	0.548	0.92
Vas	EN_L6_IT_2	CACNG2	0.08	0.12	0.63	0.528	0.967
Vas	IN_ADARB2	CACNG2	0.09	0.05	1.57	0.116	0.767
Vas	IN_LAMP5_LHX6	CACNG2	0.06	0.06	1.04	0.299	0.82
Vas	IN_LAMP5_RELN	CACNG2	0.06	0.06	0.94	0.349	0.888
Vas	IN_PVALB	CACNG2	0.03	0.05	0.76	0.445	0.879
Vas	IN_PVALB_CHC	CACNG2	0.02	0.05	0.45	0.65	0.974
Vas	IN_SST	CACNG2	0.04	0.05	0.76	0.45	0.956
Vas	IN_VIP	CACNG2	0.08	0.04	1.82	0.0681	0.51
Vas	Micro	CACNG2	0.15	0.14	1.06	0.291	0.78
Vas	OPC	CACNG2	0.05	0.06	0.81	0.415	0.986
Vas	Oligo	CACNG2	0.13	0.08	1.51	0.132	0.572
Vas	Astro	CACNG3	0.06	0.10	0.58	0.56	0.886
Vas	EN_L2_3_IT	CACNG3	-0.00	0.05	-0.05	0.963	0.988
Vas	EN_L3_5_IT_1	CACNG3	0.07	0.07	1.08	0.28	0.776
Vas	EN_L3_5_IT_2	CACNG3	-0.13	0.07	-1.81	0.0699	0.444
Vas	EN_L3_5_IT_3	CACNG3	-0.09	0.07	-1.35	0.177	0.499
Vas	EN_L5_6_NP	CACNG3	-0.05	0.08	-0.63	0.531	0.956
Vas	EN_L5_ET	CACNG3	0.10	0.22	0.45	0.651	0.993
Vas	EN_L6B	CACNG3	-0.17	0.11	-1.58	0.115	0.71
Vas	EN_L6_CT	CACNG3	-0.28	0.07	-4.05	5.06e-05	0.0607
Vas	EN_L6_IT_1	CACNG3	-0.01	0.07	-0.17	0.866	0.983
Vas	EN_L6_IT_2	CACNG3	0.03	0.08	0.32	0.749	0.979
Vas	IN_ADARB2	CACNG3	0.00	0.07	0.06	0.955	0.996
Vas	IN_LAMP5_LHX6	CACNG3	0.06	0.05	1.15	0.25	0.803
Vas	IN_LAMP5_RELN	CACNG3	0.05	0.06	0.89	0.372	0.888
Vas	IN_PVALB	CACNG3	0.01	0.06	0.11	0.911	0.987
Vas	IN_PVALB_CHC	CACNG3	-0.01	0.07	-0.23	0.82	0.987
Vas	IN_SST	CACNG3	0.05	0.06	0.98	0.329	0.935
Vas	IN_VIP	CACNG3	0.09	0.07	1.41	0.157	0.634
Vas	Micro	CACNG3	0.20	0.14	1.46	0.145	0.66
Vas	OPC	CACNG3	0.00	0.12	0.03	0.978	1
Vas	Oligo	CACNG3	0.17	0.10	1.74	0.0819	0.5
Vas	Astro	CACNG4	-0.01	0.11	-0.14	0.89	0.981
Vas	EN_L2_3_IT	CACNG4	-0.10	0.13	-0.81	0.416	0.766
Vas	EN_L3_5_IT_1	CACNG4	-0.12	0.17	-0.69	0.49	0.884
Vas	EN_L3_5_IT_3	CACNG4	-0.38	0.39	-0.97	0.332	0.66
Vas	EN_L6B	CACNG4	-0.06	0.13	-0.45	0.654	0.948
Vas	IN_ADARB2	CACNG4	0.13	0.07	2.02	0.0435	0.639
Vas	IN_LAMP5_LHX6	CACNG4	0.09	0.09	0.96	0.338	0.841
Vas	IN_LAMP5_RELN	CACNG4	0.21	0.10	2.08	0.0376	0.732
Vas	IN_PVALB	CACNG4	-0.06	0.08	-0.71	0.479	0.889
Vas	IN_PVALB_CHC	CACNG4	0.04	0.08	0.54	0.59	0.962
Vas	IN_SST	CACNG4	-0.03	0.07	-0.46	0.644	0.977
Vas	IN_VIP	CACNG4	0.06	0.05	1.33	0.184	0.663
Vas	OPC	CACNG4	-0.06	0.07	-0.89	0.371	0.986
Vas	Oligo	CACNG4	-0.08	0.10	-0.85	0.394	0.785
Vas	Astro	CACNG5	0.19	0.40	0.47	0.642	0.919
Vas	EN_L2_3_IT	CACNG5	-0.13	0.12	-1.03	0.301	0.69
Vas	EN_L3_5_IT_3	CACNG5	-0.26	0.16	-1.65	0.0989	0.38
Vas	IN_PVALB	CACNG5	-0.04	0.19	-0.23	0.82	0.974
Vas	IN_PVALB_CHC	CACNG5	-0.24	0.20	-1.19	0.233	0.888
Vas	IN_SST	CACNG5	-0.16	0.18	-0.86	0.39	0.94
Vas	IN_VIP	CACNG5	-0.15	0.13	-1.14	0.252	0.713
Vas	OPC	CACNG5	0.04	0.08	0.42	0.671	0.996
Vas	Oligo	CACNG5	-0.03	0.11	-0.29	0.774	0.939
Vas	EN_L2_3_IT	CACNG6	-0.08	0.15	-0.54	0.588	0.855
Vas	Astro	CACNG7	0.17	0.07	2.55	0.0107	0.271
Vas	EN_L2_3_IT	CACNG7	0.02	0.03	0.56	0.574	0.85
Vas	EN_L3_5_IT_1	CACNG7	-0.00	0.06	-0.03	0.98	0.996
Vas	EN_L3_5_IT_2	CACNG7	-0.03	0.04	-0.61	0.543	0.854
Vas	EN_L3_5_IT_3	CACNG7	0.06	0.04	1.51	0.132	0.432
Vas	EN_L5_6_NP	CACNG7	0.05	0.07	0.64	0.523	0.956
Vas	EN_L5_ET	CACNG7	-0.08	0.35	-0.22	0.823	0.995
Vas	EN_L6B	CACNG7	-0.02	0.08	-0.19	0.853	0.979
Vas	EN_L6_CT	CACNG7	0.11	0.07	1.61	0.106	0.733
Vas	EN_L6_IT_1	CACNG7	-0.04	0.07	-0.62	0.538	0.916
Vas	EN_L6_IT_2	CACNG7	0.02	0.09	0.28	0.782	0.98
Vas	IN_ADARB2	CACNG7	0.05	0.06	0.76	0.445	0.912
Vas	IN_LAMP5_LHX6	CACNG7	0.03	0.08	0.42	0.674	0.945
Vas	IN_LAMP5_RELN	CACNG7	-0.06	0.05	-1.14	0.256	0.851
Vas	IN_PVALB	CACNG7	0.05	0.04	1.17	0.242	0.795
Vas	IN_PVALB_CHC	CACNG7	0.04	0.06	0.59	0.556	0.959
Vas	IN_SST	CACNG7	0.03	0.05	0.64	0.525	0.967
Vas	IN_VIP	CACNG7	-0.00	0.04	-0.06	0.951	0.99
Vas	OPC	CACNG7	-0.02	0.04	-0.56	0.574	0.991
Vas	Oligo	CACNG7	0.08	0.05	1.43	0.153	0.597
Vas	Astro	CACNG8	0.09	0.09	1.09	0.275	0.742
Vas	EN_L2_3_IT	CACNG8	-0.02	0.05	-0.38	0.704	0.908
Vas	EN_L3_5_IT_1	CACNG8	-0.02	0.06	-0.39	0.697	0.946
Vas	EN_L3_5_IT_2	CACNG8	-0.03	0.05	-0.63	0.527	0.847
Vas	EN_L3_5_IT_3	CACNG8	-0.09	0.06	-1.64	0.101	0.386
Vas	EN_L5_6_NP	CACNG8	-0.00	0.08	-0.01	0.993	0.999
Vas	EN_L5_ET	CACNG8	-0.19	0.25	-0.75	0.456	0.975
Vas	EN_L6B	CACNG8	-0.06	0.09	-0.66	0.507	0.91
Vas	EN_L6_CT	CACNG8	-0.07	0.07	-1.14	0.253	0.85
Vas	EN_L6_IT_1	CACNG8	-0.03	0.08	-0.42	0.676	0.947
Vas	EN_L6_IT_2	CACNG8	-0.12	0.08	-1.42	0.156	0.928
Vas	IN_ADARB2	CACNG8	0.03	0.06	0.45	0.655	0.96
Vas	IN_LAMP5_LHX6	CACNG8	0.04	0.06	0.66	0.511	0.904
Vas	IN_LAMP5_RELN	CACNG8	0.08	0.05	1.38	0.168	0.805
Vas	IN_PVALB	CACNG8	0.01	0.06	0.25	0.805	0.971
Vas	IN_PVALB_CHC	CACNG8	0.13	0.08	1.75	0.0805	0.787
Vas	IN_SST	CACNG8	0.07	0.06	1.17	0.243	0.919
Vas	IN_VIP	CACNG8	-0.10	0.05	-1.96	0.0498	0.475
Vas	Micro	CACNG8	0.11	0.12	0.94	0.349	0.816
Vas	OPC	CACNG8	-0.02	0.07	-0.25	0.804	0.999
Vas	Oligo	CACNG8	0.10	0.08	1.25	0.21	0.658
Vas	Astro	CACTIN	-0.02	0.07	-0.24	0.808	0.967
Vas	EN_L2_3_IT	CACTIN	0.05	0.06	0.88	0.381	0.744
Vas	EN_L3_5_IT_2	CACTIN	0.00	0.09	0.01	0.991	0.998
Vas	EN_L3_5_IT_3	CACTIN	-0.11	0.10	-1.07	0.283	0.617
Vas	EN_L6_IT_1	CACTIN	0.34	0.35	0.97	0.334	0.846
Vas	IN_PVALB	CACTIN	0.10	0.11	0.88	0.378	0.86
Vas	IN_SST	CACTIN	-0.05	0.12	-0.44	0.662	0.98
Vas	IN_VIP	CACTIN	0.01	0.09	0.08	0.933	0.985
Vas	OPC	CACTIN	0.17	0.12	1.45	0.147	0.986
Vas	Oligo	CACTIN	0.07	0.05	1.30	0.192	0.642
Vas	Astro	CACUL1	0.01	0.04	0.20	0.843	0.973
Vas	EN_L2_3_IT	CACUL1	0.07	0.03	2.65	0.00802	0.191
Vas	EN_L3_5_IT_1	CACUL1	0.07	0.05	1.43	0.153	0.667
Vas	EN_L3_5_IT_2	CACUL1	0.09	0.04	2.37	0.018	0.266
Vas	EN_L3_5_IT_3	CACUL1	0.12	0.04	3.02	0.00256	0.0714
Vas	EN_L5_6_NP	CACUL1	0.06	0.06	1.02	0.308	0.937
Vas	EN_L5_ET	CACUL1	0.04	0.30	0.14	0.889	0.998
Vas	EN_L6B	CACUL1	0.05	0.06	0.87	0.384	0.866
Vas	EN_L6_CT	CACUL1	0.07	0.05	1.45	0.148	0.784
Vas	EN_L6_IT_1	CACUL1	0.12	0.06	2.12	0.0337	0.561
Vas	EN_L6_IT_2	CACUL1	0.08	0.07	1.15	0.252	0.934
Vas	Endo	CACUL1	-0.01	0.13	-0.09	0.925	0.996
Vas	IN_ADARB2	CACUL1	0.09	0.05	1.68	0.0937	0.741
Vas	IN_LAMP5_LHX6	CACUL1	0.04	0.06	0.69	0.491	0.899
Vas	IN_LAMP5_RELN	CACUL1	0.07	0.05	1.44	0.151	0.804
Vas	IN_PVALB	CACUL1	0.06	0.04	1.51	0.131	0.704
Vas	IN_PVALB_CHC	CACUL1	0.03	0.07	0.52	0.605	0.964
Vas	IN_SST	CACUL1	0.06	0.05	1.33	0.183	0.899
Vas	IN_VIP	CACUL1	0.13	0.04	3.72	0.000195	0.161
Vas	Micro	CACUL1	-0.03	0.06	-0.50	0.62	0.914
Vas	OPC	CACUL1	-0.03	0.05	-0.59	0.555	0.989
Vas	Oligo	CACUL1	-0.01	0.03	-0.17	0.865	0.963
Vas	PC	CACUL1	-0.03	0.12	-0.25	0.802	1
Vas	PVM	CACUL1	0.15	0.17	0.90	0.369	0.905
Vas	VLMC	CACUL1	0.01	0.15	0.09	0.932	0.998
Vas	Astro	CACYBP	0.19	0.08	2.42	0.0156	0.299
Vas	EN_L2_3_IT	CACYBP	0.20	0.06	3.37	0.000762	0.0891
Vas	EN_L3_5_IT_1	CACYBP	0.21	0.07	2.91	0.00364	0.275
Vas	EN_L3_5_IT_2	CACYBP	0.16	0.06	2.57	0.0102	0.209
Vas	EN_L3_5_IT_3	CACYBP	0.15	0.07	2.26	0.0241	0.199
Vas	EN_L5_6_NP	CACYBP	0.05	0.13	0.40	0.688	0.97
Vas	EN_L6B	CACYBP	0.26	0.12	2.11	0.0348	0.541
Vas	EN_L6_CT	CACYBP	0.12	0.12	1.02	0.307	0.88
Vas	EN_L6_IT_1	CACYBP	0.25	0.11	2.26	0.024	0.52
Vas	EN_L6_IT_2	CACYBP	0.21	0.12	1.80	0.072	0.88
Vas	Endo	CACYBP	0.15	0.47	0.32	0.75	0.996
Vas	IN_ADARB2	CACYBP	0.18	0.09	1.92	0.0551	0.675
Vas	IN_LAMP5_LHX6	CACYBP	0.32	0.11	2.87	0.00408	0.248
Vas	IN_LAMP5_RELN	CACYBP	0.10	0.09	1.07	0.284	0.857
Vas	IN_PVALB	CACYBP	0.07	0.07	1.02	0.307	0.828
Vas	IN_PVALB_CHC	CACYBP	0.01	0.12	0.08	0.934	0.997
Vas	IN_SST	CACYBP	0.14	0.09	1.49	0.136	0.876
Vas	IN_VIP	CACYBP	0.06	0.07	0.86	0.391	0.803
Vas	Micro	CACYBP	0.09	0.12	0.72	0.472	0.866
Vas	OPC	CACYBP	0.10	0.08	1.24	0.214	0.986
Vas	Oligo	CACYBP	0.11	0.07	1.44	0.149	0.593
Vas	Astro	CAD	-0.00	0.06	-0.06	0.956	0.991
Vas	EN_L2_3_IT	CAD	-0.08	0.05	-1.47	0.141	0.532
Vas	EN_L3_5_IT_1	CAD	0.03	0.11	0.27	0.79	0.962
Vas	EN_L3_5_IT_2	CAD	-0.06	0.08	-0.75	0.456	0.817
Vas	EN_L3_5_IT_3	CAD	-0.02	0.08	-0.20	0.84	0.945
Vas	EN_L5_6_NP	CAD	-0.22	0.52	-0.43	0.664	0.965
Vas	EN_L6B	CAD	0.14	0.39	0.37	0.712	0.958
Vas	EN_L6_CT	CAD	-0.08	0.14	-0.59	0.555	0.942
Vas	EN_L6_IT_1	CAD	-0.00	0.13	-0.02	0.984	0.996
Vas	IN_ADARB2	CAD	-0.24	0.12	-2.02	0.0438	0.639
Vas	IN_LAMP5_RELN	CAD	-0.02	0.12	-0.13	0.9	0.995
Vas	IN_PVALB	CAD	0.00	0.07	0.05	0.96	0.994
Vas	IN_SST	CAD	-0.13	0.10	-1.33	0.183	0.899
Vas	IN_VIP	CAD	-0.09	0.07	-1.31	0.189	0.667
Vas	Micro	CAD	-0.08	0.10	-0.78	0.435	0.855
Vas	OPC	CAD	0.07	0.07	1.02	0.309	0.986
Vas	Oligo	CAD	0.03	0.04	0.75	0.451	0.816
Vas	Astro	CADM1	-0.07	0.06	-1.17	0.243	0.714
Vas	EN_L2_3_IT	CADM1	0.04	0.05	0.65	0.515	0.82
Vas	EN_L3_5_IT_1	CADM1	0.07	0.05	1.47	0.142	0.657
Vas	EN_L3_5_IT_2	CADM1	0.10	0.05	2.06	0.0391	0.358
Vas	EN_L3_5_IT_3	CADM1	0.10	0.04	2.33	0.0197	0.183
Vas	EN_L5_6_NP	CADM1	0.13	0.06	2.15	0.0312	0.792
Vas	EN_L5_ET	CADM1	0.21	0.22	0.94	0.346	0.971
Vas	EN_L6B	CADM1	0.13	0.11	1.14	0.256	0.803
Vas	EN_L6_CT	CADM1	0.20	0.08	2.56	0.0104	0.413
Vas	EN_L6_IT_1	CADM1	0.14	0.09	1.57	0.116	0.717
Vas	EN_L6_IT_2	CADM1	0.05	0.11	0.51	0.609	0.972
Vas	Endo	CADM1	0.56	0.47	1.18	0.24	0.995
Vas	IN_ADARB2	CADM1	0.20	0.07	3.13	0.00172	0.436
Vas	IN_LAMP5_LHX6	CADM1	0.10	0.05	1.94	0.0526	0.544
Vas	IN_LAMP5_RELN	CADM1	0.04	0.05	0.76	0.448	0.912
Vas	IN_PVALB	CADM1	0.10	0.05	2.12	0.0343	0.55
Vas	IN_PVALB_CHC	CADM1	0.16	0.06	2.78	0.00543	0.472
Vas	IN_SST	CADM1	0.13	0.05	2.99	0.00283	0.659
Vas	IN_VIP	CADM1	0.12	0.04	2.97	0.00298	0.259
Vas	Micro	CADM1	0.48	0.12	3.87	0.00011	0.0493
Vas	OPC	CADM1	0.04	0.05	0.84	0.402	0.986
Vas	Oligo	CADM1	0.12	0.04	3.17	0.00155	0.191
Vas	PC	CADM1	0.28	0.42	0.66	0.508	1
Vas	PVM	CADM1	1.37	0.72	1.91	0.0557	0.806
Vas	VLMC	CADM1	0.25	0.20	1.20	0.231	0.846
Vas	Adaptive	CADM2	0.21	0.25	0.84	0.398	0.809
Vas	Astro	CADM2	-0.06	0.06	-1.01	0.313	0.77
Vas	EN_L2_3_IT	CADM2	0.04	0.04	1.20	0.23	0.628
Vas	EN_L3_5_IT_1	CADM2	0.09	0.05	1.91	0.0565	0.528
Vas	EN_L3_5_IT_2	CADM2	0.14	0.04	3.49	0.000487	0.0529
Vas	EN_L3_5_IT_3	CADM2	0.09	0.04	2.54	0.011	0.139
Vas	EN_L5_6_NP	CADM2	0.12	0.06	2.12	0.0343	0.799
Vas	EN_L5_ET	CADM2	0.28	0.20	1.39	0.165	0.961
Vas	EN_L6B	CADM2	0.05	0.05	0.95	0.342	0.842
Vas	EN_L6_CT	CADM2	0.05	0.04	1.11	0.265	0.859
Vas	EN_L6_IT_1	CADM2	0.13	0.04	2.97	0.00296	0.294
Vas	EN_L6_IT_2	CADM2	0.11	0.06	1.80	0.0723	0.88
Vas	Endo	CADM2	0.12	0.14	0.89	0.376	0.996
Vas	IN_ADARB2	CADM2	0.04	0.05	0.98	0.326	0.876
Vas	IN_LAMP5_LHX6	CADM2	0.24	0.08	3.02	0.00254	0.217
Vas	IN_LAMP5_RELN	CADM2	0.03	0.05	0.62	0.537	0.934
Vas	IN_PVALB	CADM2	0.09	0.04	2.26	0.024	0.507
Vas	IN_PVALB_CHC	CADM2	0.03	0.06	0.44	0.663	0.975
Vas	IN_SST	CADM2	-0.01	0.05	-0.19	0.852	0.991
Vas	IN_VIP	CADM2	0.02	0.04	0.52	0.603	0.896
Vas	Micro	CADM2	0.11	0.11	1.02	0.306	0.79
Vas	OPC	CADM2	0.02	0.04	0.52	0.601	0.994
Vas	Oligo	CADM2	0.18	0.08	2.24	0.0252	0.369
Vas	PC	CADM2	0.20	0.12	1.65	0.0992	1
Vas	PVM	CADM2	0.08	0.20	0.43	0.67	0.958
Vas	SMC	CADM2	-0.49	0.25	-2.00	0.0459	0.504
Vas	VLMC	CADM2	0.35	0.17	2.11	0.0352	0.714
Vas	Astro	CADM3	0.15	0.08	1.92	0.0543	0.465
Vas	EN_L2_3_IT	CADM3	0.08	0.04	2.09	0.0369	0.331
Vas	EN_L3_5_IT_1	CADM3	0.19	0.05	3.76	0.000172	0.0986
Vas	EN_L3_5_IT_2	CADM3	0.08	0.04	1.88	0.0596	0.419
Vas	EN_L3_5_IT_3	CADM3	0.17	0.05	3.56	0.000377	0.0272
Vas	EN_L5_6_NP	CADM3	0.08	0.07	1.06	0.291	0.93
Vas	EN_L5_ET	CADM3	0.33	0.51	0.64	0.52	0.984
Vas	EN_L6B	CADM3	0.29	0.09	3.15	0.00162	0.251
Vas	EN_L6_CT	CADM3	0.10	0.07	1.54	0.124	0.756
Vas	EN_L6_IT_1	CADM3	0.11	0.07	1.61	0.107	0.708
Vas	EN_L6_IT_2	CADM3	0.16	0.08	1.99	0.0465	0.872
Vas	IN_ADARB2	CADM3	0.07	0.05	1.32	0.186	0.808
Vas	IN_LAMP5_LHX6	CADM3	0.01	0.06	0.17	0.864	0.98
Vas	IN_LAMP5_RELN	CADM3	0.08	0.06	1.40	0.161	0.804
Vas	IN_PVALB	CADM3	0.04	0.05	0.77	0.439	0.878
Vas	IN_PVALB_CHC	CADM3	0.10	0.07	1.56	0.12	0.821
Vas	IN_SST	CADM3	0.03	0.06	0.52	0.6	0.972
Vas	IN_VIP	CADM3	0.04	0.04	1.15	0.25	0.711
Vas	Micro	CADM3	0.01	0.12	0.10	0.917	0.986
Vas	OPC	CADM3	0.01	0.05	0.28	0.779	0.999
Vas	Oligo	CADM3	0.08	0.08	0.96	0.337	0.753
Vas	Astro	CADM4	-0.08	0.06	-1.31	0.189	0.673
Vas	EN_L2_3_IT	CADM4	-0.01	0.06	-0.13	0.894	0.974
Vas	EN_L3_5_IT_1	CADM4	0.03	0.11	0.28	0.779	0.96
Vas	EN_L3_5_IT_2	CADM4	0.02	0.06	0.29	0.772	0.939
Vas	EN_L3_5_IT_3	CADM4	-0.10	0.06	-1.63	0.103	0.388
Vas	EN_L5_6_NP	CADM4	-0.12	0.10	-1.16	0.247	0.93
Vas	EN_L6B	CADM4	0.07	0.11	0.68	0.498	0.907
Vas	EN_L6_CT	CADM4	0.01	0.11	0.12	0.905	0.987
Vas	EN_L6_IT_1	CADM4	-0.15	0.12	-1.32	0.188	0.78
Vas	EN_L6_IT_2	CADM4	0.03	0.13	0.20	0.843	0.985
Vas	IN_ADARB2	CADM4	0.04	0.08	0.49	0.627	0.954
Vas	IN_LAMP5_LHX6	CADM4	-0.09	0.09	-0.99	0.32	0.831
Vas	IN_LAMP5_RELN	CADM4	-0.01	0.07	-0.17	0.868	0.991
Vas	IN_PVALB	CADM4	0.07	0.05	1.23	0.218	0.778
Vas	IN_PVALB_CHC	CADM4	0.02	0.09	0.20	0.838	0.988
Vas	IN_SST	CADM4	-0.02	0.07	-0.36	0.722	0.984
Vas	IN_VIP	CADM4	0.01	0.05	0.23	0.817	0.957
Vas	Micro	CADM4	0.03	0.12	0.21	0.835	0.97
Vas	OPC	CADM4	-0.03	0.05	-0.67	0.501	0.988
Vas	Oligo	CADM4	-0.07	0.04	-1.64	0.101	0.528
Vas	Astro	CADPS	-0.05	0.15	-0.35	0.726	0.942
Vas	EN_L2_3_IT	CADPS	0.05	0.04	1.20	0.23	0.628
Vas	EN_L3_5_IT_1	CADPS	0.01	0.05	0.22	0.826	0.969
Vas	EN_L3_5_IT_2	CADPS	-0.03	0.04	-0.70	0.482	0.829
Vas	EN_L3_5_IT_3	CADPS	0.01	0.04	0.30	0.765	0.916
Vas	EN_L5_6_NP	CADPS	0.06	0.04	1.58	0.113	0.905
Vas	EN_L5_ET	CADPS	-0.00	0.22	-0.00	0.996	1
Vas	EN_L6B	CADPS	0.02	0.05	0.32	0.747	0.961
Vas	EN_L6_CT	CADPS	0.00	0.04	0.06	0.952	0.996
Vas	EN_L6_IT_1	CADPS	0.08	0.05	1.61	0.108	0.711
Vas	EN_L6_IT_2	CADPS	0.05	0.05	0.98	0.327	0.95
Vas	Endo	CADPS	0.33	0.47	0.70	0.486	0.996
Vas	IN_ADARB2	CADPS	0.13	0.04	3.42	0.000617	0.318
Vas	IN_LAMP5_LHX6	CADPS	0.10	0.04	2.35	0.019	0.404
Vas	IN_LAMP5_RELN	CADPS	0.05	0.04	1.12	0.263	0.852
Vas	IN_PVALB	CADPS	0.05	0.03	1.45	0.148	0.722
Vas	IN_PVALB_CHC	CADPS	0.01	0.04	0.18	0.859	0.988
Vas	IN_SST	CADPS	0.04	0.04	1.21	0.226	0.909
Vas	IN_VIP	CADPS	0.05	0.03	1.71	0.0879	0.553
Vas	Micro	CADPS	0.09	0.12	0.78	0.436	0.855
Vas	OPC	CADPS	0.05	0.08	0.57	0.569	0.989
Vas	Oligo	CADPS	0.19	0.09	2.12	0.0341	0.4
Vas	PC	CADPS	0.43	0.47	0.90	0.367	1
Vas	Astro	CADPS2	0.11	0.05	2.17	0.0301	0.382
Vas	EN_L2_3_IT	CADPS2	-0.03	0.09	-0.30	0.761	0.927
Vas	EN_L3_5_IT_1	CADPS2	-0.08	0.13	-0.60	0.548	0.9
Vas	EN_L3_5_IT_2	CADPS2	-0.09	0.08	-1.21	0.228	0.647
Vas	EN_L3_5_IT_3	CADPS2	0.08	0.04	1.84	0.0654	0.32
Vas	EN_L5_6_NP	CADPS2	0.01	0.20	0.03	0.976	0.997
Vas	EN_L5_ET	CADPS2	0.50	0.23	2.16	0.0304	0.72
Vas	EN_L6B	CADPS2	-0.05	0.11	-0.48	0.633	0.942
Vas	EN_L6_CT	CADPS2	-0.08	0.08	-1.00	0.316	0.881
Vas	EN_L6_IT_1	CADPS2	0.04	0.10	0.43	0.669	0.946
Vas	EN_L6_IT_2	CADPS2	0.03	0.07	0.44	0.659	0.972
Vas	Endo	CADPS2	0.02	0.11	0.19	0.851	0.996
Vas	IN_ADARB2	CADPS2	-0.19	0.15	-1.27	0.203	0.815
Vas	IN_LAMP5_LHX6	CADPS2	-0.08	0.16	-0.49	0.623	0.933
Vas	IN_LAMP5_RELN	CADPS2	0.16	0.13	1.17	0.241	0.844
Vas	IN_PVALB	CADPS2	0.13	0.13	0.97	0.331	0.837
Vas	IN_PVALB_CHC	CADPS2	-0.04	0.13	-0.32	0.749	0.985
Vas	IN_SST	CADPS2	-0.11	0.11	-0.94	0.346	0.935
Vas	IN_VIP	CADPS2	0.10	0.09	1.11	0.269	0.724
Vas	Micro	CADPS2	0.06	0.09	0.66	0.51	0.882
Vas	OPC	CADPS2	0.04	0.05	0.72	0.474	0.988
Vas	Oligo	CADPS2	0.13	0.09	1.46	0.145	0.589
Vas	PC	CADPS2	-0.05	0.09	-0.52	0.601	1
Vas	PVM	CADPS2	-0.11	0.25	-0.44	0.663	0.958
Vas	SMC	CADPS2	0.49	0.33	1.50	0.134	0.645
Vas	VLMC	CADPS2	0.06	0.16	0.35	0.726	0.977
Vas	Astro	CAGE1	-0.09	0.14	-0.65	0.518	0.87
Vas	EN_L2_3_IT	CAGE1	0.06	0.13	0.50	0.616	0.87
Vas	Oligo	CAGE1	-0.16	0.13	-1.19	0.235	0.682
Vas	Astro	CALB1	-0.04	0.14	-0.31	0.753	0.951
Vas	EN_L2_3_IT	CALB1	0.14	0.13	1.14	0.256	0.653
Vas	EN_L3_5_IT_1	CALB1	0.20	0.42	0.48	0.634	0.933
Vas	EN_L3_5_IT_2	CALB1	0.32	0.43	0.75	0.453	0.815
Vas	EN_L3_5_IT_3	CALB1	0.02	0.14	0.16	0.876	0.957
Vas	EN_L6_IT_1	CALB1	0.17	0.20	0.84	0.402	0.872
Vas	IN_LAMP5_LHX6	CALB1	0.05	0.12	0.45	0.653	0.939
Vas	IN_PVALB	CALB1	0.23	0.12	1.90	0.0577	0.615
Vas	IN_PVALB_CHC	CALB1	0.25	0.15	1.60	0.109	0.803
Vas	IN_SST	CALB1	0.28	0.17	1.71	0.0878	0.847
Vas	IN_VIP	CALB1	-0.13	0.16	-0.81	0.419	0.816
Vas	OPC	CALB1	-0.33	0.17	-1.95	0.051	0.986
Vas	Oligo	CALB1	-0.08	0.11	-0.69	0.491	0.834
Vas	Astro	CALB2	-0.03	0.12	-0.26	0.791	0.962
Vas	EN_L2_3_IT	CALB2	0.17	0.15	1.12	0.263	0.657
Vas	IN_ADARB2	CALB2	0.12	0.09	1.27	0.203	0.815
Vas	IN_VIP	CALB2	0.12	0.06	1.95	0.0518	0.48
Vas	Oligo	CALB2	0.07	0.09	0.75	0.45	0.816
Vas	Astro	CALCB	0.06	0.10	0.56	0.573	0.891
Vas	EN_L2_3_IT	CALCB	-0.11	0.13	-0.83	0.406	0.761
Vas	EN_L3_5_IT_1	CALCB	0.01	0.15	0.06	0.951	0.993
Vas	EN_L3_5_IT_2	CALCB	-0.01	0.13	-0.08	0.936	0.987
Vas	EN_L3_5_IT_3	CALCB	-0.14	0.14	-0.97	0.332	0.66
Vas	EN_L5_6_NP	CALCB	-0.21	0.82	-0.26	0.797	0.983
Vas	EN_L6B	CALCB	0.30	0.55	0.54	0.589	0.934
Vas	EN_L6_CT	CALCB	0.63	0.78	0.81	0.416	0.916
Vas	EN_L6_IT_1	CALCB	-0.03	0.19	-0.18	0.857	0.982
Vas	IN_ADARB2	CALCB	0.24	0.16	1.47	0.142	0.793
Vas	IN_LAMP5_RELN	CALCB	-0.03	0.18	-0.16	0.875	0.992
Vas	IN_PVALB	CALCB	-0.07	0.13	-0.57	0.568	0.908
Vas	IN_SST	CALCB	0.01	0.15	0.06	0.954	0.996
Vas	IN_VIP	CALCB	0.01	0.13	0.06	0.951	0.99
Vas	Micro	CALCB	0.04	0.12	0.31	0.76	0.952
Vas	OPC	CALCB	0.24	0.14	1.71	0.0873	0.986
Vas	Oligo	CALCB	-0.02	0.12	-0.19	0.85	0.958
Vas	Astro	CALCOCO1	0.02	0.04	0.43	0.666	0.927
Vas	EN_L2_3_IT	CALCOCO1	-0.03	0.04	-0.79	0.431	0.775
Vas	EN_L3_5_IT_1	CALCOCO1	-0.08	0.06	-1.36	0.174	0.698
Vas	EN_L3_5_IT_2	CALCOCO1	0.03	0.05	0.66	0.507	0.84
Vas	EN_L3_5_IT_3	CALCOCO1	-0.03	0.05	-0.56	0.573	0.824
Vas	EN_L5_6_NP	CALCOCO1	0.02	0.07	0.20	0.841	0.985
Vas	EN_L5_ET	CALCOCO1	0.06	0.42	0.13	0.893	0.998
Vas	EN_L6B	CALCOCO1	0.04	0.09	0.50	0.614	0.939
Vas	EN_L6_CT	CALCOCO1	0.05	0.06	0.79	0.431	0.921
Vas	EN_L6_IT_1	CALCOCO1	-0.04	0.08	-0.57	0.57	0.927
Vas	EN_L6_IT_2	CALCOCO1	0.01	0.09	0.13	0.897	0.991
Vas	Endo	CALCOCO1	0.44	0.35	1.24	0.213	0.995
Vas	IN_ADARB2	CALCOCO1	0.04	0.06	0.65	0.517	0.927
Vas	IN_LAMP5_LHX6	CALCOCO1	-0.03	0.08	-0.41	0.682	0.947
Vas	IN_LAMP5_RELN	CALCOCO1	-0.06	0.07	-0.89	0.371	0.888
Vas	IN_PVALB	CALCOCO1	-0.07	0.05	-1.39	0.164	0.734
Vas	IN_PVALB_CHC	CALCOCO1	-0.01	0.08	-0.12	0.905	0.996
Vas	IN_SST	CALCOCO1	-0.03	0.05	-0.67	0.505	0.965
Vas	IN_VIP	CALCOCO1	0.01	0.05	0.27	0.789	0.95
Vas	Micro	CALCOCO1	0.15	0.08	1.78	0.0758	0.546
Vas	OPC	CALCOCO1	-0.04	0.05	-0.72	0.471	0.988
Vas	Oligo	CALCOCO1	0.07	0.04	1.68	0.0925	0.512
Vas	PC	CALCOCO1	-0.04	0.45	-0.08	0.936	1
Vas	VLMC	CALCOCO1	-0.05	0.17	-0.28	0.782	0.983
Vas	Astro	CALCOCO2	-0.00	0.05	-0.03	0.974	0.994
Vas	EN_L2_3_IT	CALCOCO2	0.03	0.04	0.61	0.544	0.835
Vas	EN_L3_5_IT_1	CALCOCO2	0.06	0.07	0.79	0.429	0.86
Vas	EN_L3_5_IT_2	CALCOCO2	0.10	0.06	1.71	0.0875	0.476
Vas	EN_L3_5_IT_3	CALCOCO2	0.13	0.06	2.28	0.0228	0.195
Vas	EN_L5_6_NP	CALCOCO2	-0.05	0.08	-0.64	0.524	0.956
Vas	EN_L5_ET	CALCOCO2	0.28	0.38	0.75	0.454	0.975
Vas	EN_L6B	CALCOCO2	-0.10	0.07	-1.39	0.163	0.745
Vas	EN_L6_CT	CALCOCO2	0.03	0.06	0.53	0.597	0.955
Vas	EN_L6_IT_1	CALCOCO2	0.06	0.07	0.79	0.431	0.885
Vas	EN_L6_IT_2	CALCOCO2	0.05	0.08	0.54	0.589	0.972
Vas	Endo	CALCOCO2	0.18	0.12	1.48	0.14	0.988
Vas	IN_ADARB2	CALCOCO2	-0.07	0.07	-1.06	0.291	0.859
Vas	IN_LAMP5_LHX6	CALCOCO2	0.02	0.09	0.20	0.842	0.975
Vas	IN_LAMP5_RELN	CALCOCO2	0.07	0.07	1.09	0.274	0.856
Vas	IN_PVALB	CALCOCO2	-0.04	0.05	-0.85	0.396	0.866
Vas	IN_PVALB_CHC	CALCOCO2	-0.14	0.10	-1.38	0.166	0.868
Vas	IN_SST	CALCOCO2	-0.05	0.06	-0.85	0.397	0.941
Vas	IN_VIP	CALCOCO2	0.01	0.04	0.15	0.882	0.976
Vas	Micro	CALCOCO2	0.15	0.09	1.60	0.11	0.607
Vas	OPC	CALCOCO2	-0.02	0.06	-0.39	0.698	0.999
Vas	Oligo	CALCOCO2	-0.02	0.04	-0.53	0.598	0.879
Vas	PC	CALCOCO2	-0.02	0.12	-0.12	0.902	1
Vas	PVM	CALCOCO2	0.08	0.21	0.37	0.709	0.967
Vas	VLMC	CALCOCO2	0.02	0.14	0.12	0.904	0.998
Vas	EN_L2_3_IT	CALCR	0.37	0.40	0.93	0.352	0.726
Vas	Micro	CALCR	-0.13	0.27	-0.47	0.639	0.921
Vas	Oligo	CALCR	-0.03	0.13	-0.25	0.8	0.944
Vas	Astro	CALCRL	-0.03	0.14	-0.22	0.823	0.971
Vas	EN_L2_3_IT	CALCRL	0.11	0.11	0.94	0.346	0.721
Vas	EN_L3_5_IT_1	CALCRL	0.22	0.24	0.91	0.363	0.825
Vas	EN_L3_5_IT_2	CALCRL	-0.24	0.20	-1.22	0.224	0.644
Vas	EN_L3_5_IT_3	CALCRL	-0.18	0.19	-0.92	0.356	0.68
Vas	EN_L5_6_NP	CALCRL	0.06	0.10	0.54	0.588	0.96
Vas	EN_L6B	CALCRL	-0.48	0.24	-2.02	0.0429	0.575
Vas	EN_L6_CT	CALCRL	-0.27	0.13	-2.08	0.0371	0.576
Vas	EN_L6_IT_1	CALCRL	-0.16	0.19	-0.84	0.4	0.871
Vas	EN_L6_IT_2	CALCRL	-0.17	0.23	-0.72	0.474	0.967
Vas	Endo	CALCRL	0.37	0.19	1.97	0.0491	0.976
Vas	IN_PVALB	CALCRL	-0.05	0.17	-0.27	0.791	0.968
Vas	IN_VIP	CALCRL	-0.29	0.15	-1.93	0.0531	0.481
Vas	OPC	CALCRL	0.08	0.06	1.40	0.161	0.986
Vas	Oligo	CALCRL	-0.14	0.12	-1.21	0.227	0.672
Vas	PC	CALCRL	-0.10	0.17	-0.60	0.546	1
Vas	SMC	CALCRL	-0.68	0.44	-1.56	0.119	0.621
Vas	VLMC	CALCRL	1.47	0.57	2.56	0.0105	0.628
Vas	Astro	CALD1	-0.06	0.06	-0.89	0.371	0.797
Vas	EN_L2_3_IT	CALD1	-0.05	0.06	-0.83	0.406	0.761
Vas	EN_L3_5_IT_1	CALD1	0.03	0.10	0.30	0.767	0.959
Vas	EN_L3_5_IT_2	CALD1	-0.13	0.08	-1.59	0.111	0.511
Vas	EN_L3_5_IT_3	CALD1	-0.09	0.06	-1.42	0.155	0.469
Vas	EN_L5_6_NP	CALD1	-0.17	0.13	-1.35	0.178	0.921
Vas	EN_L5_ET	CALD1	-0.22	0.36	-0.62	0.532	0.984
Vas	EN_L6B	CALD1	-0.09	0.08	-1.16	0.246	0.8
Vas	EN_L6_CT	CALD1	-0.03	0.08	-0.32	0.749	0.975
Vas	EN_L6_IT_1	CALD1	-0.11	0.10	-1.16	0.247	0.81
Vas	EN_L6_IT_2	CALD1	-0.22	0.13	-1.68	0.0928	0.893
Vas	Endo	CALD1	-0.07	0.18	-0.38	0.701	0.996
Vas	IN_ADARB2	CALD1	-0.18	0.07	-2.54	0.0109	0.536
Vas	IN_LAMP5_LHX6	CALD1	0.00	0.06	0.04	0.965	0.993
Vas	IN_LAMP5_RELN	CALD1	-0.11	0.05	-2.23	0.0256	0.709
Vas	IN_PVALB	CALD1	-0.11	0.08	-1.29	0.199	0.762
Vas	IN_PVALB_CHC	CALD1	-0.16	0.11	-1.48	0.139	0.846
Vas	IN_SST	CALD1	0.02	0.07	0.37	0.71	0.983
Vas	IN_VIP	CALD1	-0.09	0.05	-1.90	0.0577	0.494
Vas	Micro	CALD1	-0.14	0.11	-1.28	0.201	0.711
Vas	OPC	CALD1	-0.03	0.04	-0.59	0.553	0.989
Vas	Oligo	CALD1	-0.07	0.04	-1.56	0.118	0.553
Vas	PC	CALD1	-0.06	0.07	-0.86	0.387	1
Vas	SMC	CALD1	0.00	0.19	0.02	0.986	0.998
Vas	VLMC	CALD1	0.24	0.15	1.65	0.0982	0.778
Vas	EN_L2_3_IT	CALHM1	0.14	0.16	0.90	0.37	0.738
Vas	EN_L3_5_IT_2	CALHM1	0.15	0.12	1.21	0.224	0.644
Vas	EN_L3_5_IT_3	CALHM1	-0.09	0.12	-0.73	0.463	0.76
Vas	EN_L2_3_IT	CALHM2	0.01	0.10	0.09	0.93	0.982
Vas	EN_L3_5_IT_2	CALHM2	0.07	0.11	0.59	0.553	0.858
Vas	EN_L3_5_IT_3	CALHM2	0.05	0.12	0.44	0.662	0.872
Vas	Adaptive	CALM1	-0.37	0.20	-1.84	0.0656	0.67
Vas	Astro	CALM1	0.03	0.05	0.73	0.468	0.843
Vas	EN_L2_3_IT	CALM1	0.14	0.06	2.46	0.0137	0.232
Vas	EN_L3_5_IT_1	CALM1	0.18	0.06	2.78	0.00538	0.296
Vas	EN_L3_5_IT_2	CALM1	0.19	0.07	2.82	0.00481	0.153
Vas	EN_L3_5_IT_3	CALM1	0.19	0.06	3.01	0.00261	0.0719
Vas	EN_L5_6_NP	CALM1	0.16	0.08	2.11	0.0348	0.799
Vas	EN_L5_ET	CALM1	0.47	0.23	2.09	0.0368	0.767
Vas	EN_L6B	CALM1	0.17	0.08	2.30	0.0214	0.471
Vas	EN_L6_CT	CALM1	0.13	0.07	1.86	0.0623	0.653
Vas	EN_L6_IT_1	CALM1	0.12	0.08	1.50	0.133	0.733
Vas	EN_L6_IT_2	CALM1	0.13	0.07	1.73	0.0834	0.885
Vas	Endo	CALM1	-0.06	0.10	-0.57	0.568	0.996
Vas	IN_ADARB2	CALM1	0.12	0.07	1.72	0.0846	0.736
Vas	IN_LAMP5_LHX6	CALM1	0.14	0.07	2.00	0.0459	0.527
Vas	IN_LAMP5_RELN	CALM1	0.10	0.06	1.72	0.0854	0.765
Vas	IN_PVALB	CALM1	0.10	0.06	1.76	0.0781	0.641
Vas	IN_PVALB_CHC	CALM1	0.10	0.07	1.55	0.121	0.821
Vas	IN_SST	CALM1	0.07	0.06	1.14	0.255	0.919
Vas	IN_VIP	CALM1	0.07	0.06	1.19	0.234	0.702
Vas	Micro	CALM1	0.02	0.07	0.30	0.761	0.952
Vas	OPC	CALM1	0.00	0.05	0.01	0.995	1
Vas	Oligo	CALM1	0.01	0.03	0.38	0.703	0.918
Vas	PC	CALM1	-0.07	0.11	-0.65	0.518	1
Vas	PVM	CALM1	0.05	0.18	0.27	0.787	0.974
Vas	SMC	CALM1	-0.72	0.31	-2.31	0.021	0.371
Vas	VLMC	CALM1	-0.19	0.14	-1.40	0.162	0.831
Vas	Astro	CALM3	-0.03	0.06	-0.49	0.625	0.912
Vas	EN_L2_3_IT	CALM3	0.09	0.07	1.38	0.167	0.561
Vas	EN_L3_5_IT_1	CALM3	0.17	0.08	2.14	0.0326	0.451
Vas	EN_L3_5_IT_2	CALM3	0.10	0.07	1.39	0.164	0.58
Vas	EN_L3_5_IT_3	CALM3	0.08	0.07	1.24	0.215	0.545
Vas	EN_L5_6_NP	CALM3	0.07	0.08	0.91	0.363	0.948
Vas	EN_L5_ET	CALM3	0.31	0.33	0.95	0.342	0.971
Vas	EN_L6B	CALM3	0.20	0.09	2.11	0.0345	0.541
Vas	EN_L6_CT	CALM3	0.17	0.08	2.18	0.0293	0.545
Vas	EN_L6_IT_1	CALM3	0.14	0.09	1.50	0.134	0.733
Vas	EN_L6_IT_2	CALM3	0.15	0.09	1.73	0.0845	0.888
Vas	Endo	CALM3	0.23	0.47	0.49	0.623	0.996
Vas	IN_ADARB2	CALM3	0.12	0.08	1.55	0.121	0.77
Vas	IN_LAMP5_LHX6	CALM3	0.08	0.08	0.92	0.359	0.851
Vas	IN_LAMP5_RELN	CALM3	0.08	0.07	1.14	0.253	0.851
Vas	IN_PVALB	CALM3	0.09	0.07	1.23	0.217	0.777
Vas	IN_PVALB_CHC	CALM3	0.07	0.09	0.83	0.405	0.939
Vas	IN_SST	CALM3	0.08	0.07	1.11	0.267	0.922
Vas	IN_VIP	CALM3	0.09	0.06	1.54	0.124	0.6
Vas	Micro	CALM3	-0.03	0.09	-0.32	0.751	0.949
Vas	OPC	CALM3	-0.06	0.06	-1.09	0.274	0.986
Vas	Oligo	CALM3	0.00	0.05	0.00	0.998	1
Vas	PC	CALM3	-0.37	0.47	-0.78	0.435	1
Vas	Astro	CALN1	-0.42	0.16	-2.54	0.0112	0.272
Vas	EN_L2_3_IT	CALN1	0.13	0.08	1.68	0.0936	0.458
Vas	EN_L3_5_IT_1	CALN1	0.18	0.15	1.25	0.212	0.729
Vas	EN_L3_5_IT_2	CALN1	-0.03	0.09	-0.34	0.737	0.926
Vas	EN_L3_5_IT_3	CALN1	0.42	0.12	3.66	0.000248	0.0214
Vas	EN_L5_6_NP	CALN1	0.13	0.14	0.95	0.343	0.948
Vas	EN_L5_ET	CALN1	1.44	0.40	3.63	0.000281	0.0746
Vas	EN_L6B	CALN1	0.06	0.08	0.73	0.464	0.893
Vas	EN_L6_CT	CALN1	0.15	0.10	1.47	0.14	0.776
Vas	EN_L6_IT_1	CALN1	0.28	0.10	2.76	0.00583	0.349
Vas	EN_L6_IT_2	CALN1	0.14	0.10	1.44	0.149	0.926
Vas	Endo	CALN1	0.08	0.34	0.23	0.818	0.996
Vas	IN_ADARB2	CALN1	0.21	0.07	2.93	0.00338	0.458
Vas	IN_LAMP5_LHX6	CALN1	-0.00	0.10	-0.02	0.985	0.998
Vas	IN_LAMP5_RELN	CALN1	0.11	0.11	1.01	0.311	0.87
Vas	IN_PVALB	CALN1	0.01	0.06	0.10	0.92	0.989
Vas	IN_PVALB_CHC	CALN1	0.01	0.04	0.27	0.785	0.987
Vas	IN_SST	CALN1	0.02	0.10	0.19	0.848	0.991
Vas	IN_VIP	CALN1	-0.01	0.04	-0.17	0.866	0.971
Vas	Micro	CALN1	-0.01	0.11	-0.10	0.919	0.987
Vas	OPC	CALN1	0.08	0.09	0.90	0.369	0.986
Vas	Oligo	CALN1	0.07	0.14	0.52	0.6	0.879
Vas	Astro	CALR	0.06	0.07	0.88	0.379	0.801
Vas	EN_L2_3_IT	CALR	0.21	0.07	3.19	0.00141	0.111
Vas	EN_L3_5_IT_1	CALR	0.35	0.10	3.44	0.000574	0.143
Vas	EN_L3_5_IT_2	CALR	0.15	0.07	2.04	0.0412	0.366
Vas	EN_L3_5_IT_3	CALR	0.16	0.08	2.06	0.0393	0.251
Vas	EN_L5_6_NP	CALR	0.16	0.12	1.33	0.183	0.923
Vas	EN_L6B	CALR	0.27	0.15	1.89	0.0589	0.607
Vas	EN_L6_CT	CALR	-0.02	0.11	-0.21	0.832	0.981
Vas	EN_L6_IT_1	CALR	0.19	0.13	1.43	0.153	0.757
Vas	EN_L6_IT_2	CALR	0.06	0.14	0.43	0.665	0.972
Vas	Endo	CALR	0.62	0.38	1.62	0.105	0.988
Vas	IN_ADARB2	CALR	0.23	0.10	2.42	0.0154	0.555
Vas	IN_LAMP5_LHX6	CALR	0.25	0.11	2.26	0.0236	0.433
Vas	IN_LAMP5_RELN	CALR	0.07	0.08	0.83	0.408	0.9
Vas	IN_PVALB	CALR	0.20	0.08	2.66	0.00774	0.419
Vas	IN_PVALB_CHC	CALR	0.17	0.12	1.47	0.14	0.846
Vas	IN_SST	CALR	0.08	0.08	0.95	0.343	0.935
Vas	IN_VIP	CALR	0.09	0.07	1.32	0.187	0.666
Vas	Micro	CALR	0.12	0.10	1.17	0.241	0.753
Vas	OPC	CALR	0.05	0.07	0.75	0.451	0.987
Vas	Oligo	CALR	0.02	0.06	0.28	0.778	0.94
Vas	PC	CALR	0.25	0.49	0.51	0.608	1
Vas	Astro	CALU	-0.04	0.06	-0.68	0.497	0.86
Vas	EN_L2_3_IT	CALU	-0.06	0.04	-1.27	0.204	0.601
Vas	EN_L3_5_IT_1	CALU	-0.02	0.08	-0.27	0.785	0.961
Vas	EN_L3_5_IT_2	CALU	-0.07	0.05	-1.40	0.16	0.577
Vas	EN_L3_5_IT_3	CALU	-0.04	0.05	-0.74	0.461	0.758
Vas	EN_L5_6_NP	CALU	-0.10	0.10	-0.99	0.321	0.942
Vas	EN_L5_ET	CALU	-0.09	0.48	-0.18	0.858	0.998
Vas	EN_L6B	CALU	-0.06	0.10	-0.61	0.539	0.922
Vas	EN_L6_CT	CALU	-0.12	0.08	-1.41	0.16	0.801
Vas	EN_L6_IT_1	CALU	-0.01	0.08	-0.20	0.845	0.981
Vas	EN_L6_IT_2	CALU	0.01	0.10	0.13	0.894	0.99
Vas	Endo	CALU	0.18	0.34	0.54	0.587	0.996
Vas	IN_ADARB2	CALU	-0.08	0.07	-1.14	0.253	0.845
Vas	IN_LAMP5_LHX6	CALU	0.01	0.08	0.17	0.866	0.982
Vas	IN_LAMP5_RELN	CALU	0.01	0.07	0.08	0.935	0.996
Vas	IN_PVALB	CALU	0.06	0.05	1.23	0.22	0.778
Vas	IN_PVALB_CHC	CALU	0.14	0.08	1.73	0.0841	0.787
Vas	IN_SST	CALU	-0.04	0.05	-0.79	0.431	0.949
Vas	IN_VIP	CALU	-0.05	0.04	-1.19	0.234	0.702
Vas	Micro	CALU	-0.09	0.08	-1.23	0.22	0.734
Vas	OPC	CALU	-0.04	0.06	-0.79	0.427	0.986
Vas	Oligo	CALU	0.01	0.04	0.19	0.847	0.957
Vas	PC	CALU	0.12	0.33	0.36	0.716	1
Vas	PVM	CALU	-1.19	0.87	-1.36	0.174	0.858
Vas	VLMC	CALU	0.28	0.15	1.86	0.0624	0.758
Vas	Astro	CALY	-0.09	0.09	-1.07	0.285	0.75
Vas	EN_L2_3_IT	CALY	-0.03	0.04	-0.82	0.409	0.762
Vas	EN_L3_5_IT_1	CALY	-0.02	0.05	-0.41	0.68	0.945
Vas	EN_L3_5_IT_2	CALY	-0.02	0.05	-0.49	0.623	0.89
Vas	EN_L3_5_IT_3	CALY	0.04	0.04	0.85	0.394	0.709
Vas	EN_L5_6_NP	CALY	0.11	0.06	1.75	0.0793	0.893
Vas	EN_L5_ET	CALY	0.55	0.34	1.60	0.11	0.914
Vas	EN_L6B	CALY	0.14	0.07	2.00	0.0458	0.588
Vas	EN_L6_CT	CALY	0.01	0.06	0.23	0.818	0.981
Vas	EN_L6_IT_1	CALY	-0.10	0.09	-1.16	0.246	0.81
Vas	EN_L6_IT_2	CALY	-0.05	0.09	-0.55	0.581	0.972
Vas	IN_ADARB2	CALY	-0.12	0.06	-2.03	0.0422	0.639
Vas	IN_LAMP5_LHX6	CALY	0.02	0.06	0.27	0.784	0.965
Vas	IN_LAMP5_RELN	CALY	-0.08	0.06	-1.27	0.203	0.824
Vas	IN_PVALB	CALY	-0.00	0.04	-0.06	0.955	0.993
Vas	IN_PVALB_CHC	CALY	0.04	0.07	0.63	0.527	0.957
Vas	IN_SST	CALY	-0.00	0.05	-0.04	0.97	0.999
Vas	IN_VIP	CALY	-0.06	0.04	-1.36	0.175	0.651
Vas	Micro	CALY	-0.23	0.11	-2.11	0.0345	0.417
Vas	OPC	CALY	-0.09	0.10	-0.91	0.363	0.986
Vas	Oligo	CALY	-0.02	0.08	-0.23	0.818	0.952
Vas	Astro	CAMK1	0.01	0.06	0.16	0.876	0.979
Vas	EN_L2_3_IT	CAMK1	0.05	0.06	0.95	0.344	0.72
Vas	EN_L3_5_IT_1	CAMK1	0.01	0.08	0.08	0.934	0.99
Vas	EN_L3_5_IT_2	CAMK1	-0.06	0.07	-0.89	0.371	0.764
Vas	EN_L3_5_IT_3	CAMK1	0.10	0.06	1.56	0.118	0.413
Vas	EN_L5_6_NP	CAMK1	0.07	0.11	0.67	0.503	0.956
Vas	EN_L6B	CAMK1	0.08	0.10	0.82	0.411	0.872
Vas	EN_L6_CT	CAMK1	-0.14	0.09	-1.60	0.109	0.733
Vas	EN_L6_IT_1	CAMK1	0.07	0.09	0.74	0.459	0.893
Vas	EN_L6_IT_2	CAMK1	-0.01	0.10	-0.05	0.956	0.996
Vas	IN_ADARB2	CAMK1	0.03	0.08	0.43	0.67	0.965
Vas	IN_LAMP5_LHX6	CAMK1	0.21	0.11	1.95	0.0514	0.543
Vas	IN_LAMP5_RELN	CAMK1	0.19	0.10	1.91	0.0567	0.759
Vas	IN_PVALB	CAMK1	-0.03	0.06	-0.42	0.676	0.941
Vas	IN_PVALB_CHC	CAMK1	0.09	0.08	1.10	0.27	0.904
Vas	IN_SST	CAMK1	0.07	0.07	0.94	0.349	0.935
Vas	IN_VIP	CAMK1	0.01	0.05	0.24	0.809	0.956
Vas	Micro	CAMK1	0.18	0.11	1.63	0.102	0.594
Vas	OPC	CAMK1	-0.02	0.08	-0.21	0.836	0.999
Vas	Oligo	CAMK1	-0.05	0.06	-0.72	0.47	0.824
Vas	PC	CAMK1	-0.98	0.45	-2.16	0.0311	1
Vas	Adaptive	CAMK1D	-0.08	0.26	-0.30	0.762	0.956
Vas	Astro	CAMK1D	0.02	0.05	0.41	0.685	0.931
Vas	EN_L2_3_IT	CAMK1D	0.03	0.04	0.74	0.46	0.793
Vas	EN_L3_5_IT_1	CAMK1D	0.01	0.04	0.18	0.858	0.973
Vas	EN_L3_5_IT_2	CAMK1D	0.01	0.04	0.20	0.841	0.96
Vas	EN_L3_5_IT_3	CAMK1D	0.05	0.05	1.03	0.302	0.633
Vas	EN_L5_6_NP	CAMK1D	-0.01	0.11	-0.11	0.915	0.995
Vas	EN_L5_ET	CAMK1D	0.12	0.21	0.58	0.56	0.984
Vas	EN_L6B	CAMK1D	-0.09	0.07	-1.30	0.195	0.767
Vas	EN_L6_CT	CAMK1D	-0.02	0.06	-0.35	0.73	0.975
Vas	EN_L6_IT_1	CAMK1D	0.11	0.07	1.66	0.097	0.698
Vas	EN_L6_IT_2	CAMK1D	0.04	0.07	0.60	0.547	0.967
Vas	Endo	CAMK1D	0.04	0.10	0.38	0.703	0.996
Vas	IN_ADARB2	CAMK1D	-0.04	0.06	-0.63	0.527	0.927
Vas	IN_LAMP5_LHX6	CAMK1D	0.12	0.06	2.00	0.0453	0.525
Vas	IN_LAMP5_RELN	CAMK1D	0.14	0.06	2.46	0.0139	0.693
Vas	IN_PVALB	CAMK1D	0.04	0.04	1.07	0.286	0.819
Vas	IN_PVALB_CHC	CAMK1D	-0.03	0.05	-0.63	0.527	0.957
Vas	IN_SST	CAMK1D	-0.03	0.06	-0.53	0.594	0.972
Vas	IN_VIP	CAMK1D	-0.11	0.04	-2.54	0.011	0.336
Vas	Micro	CAMK1D	-0.02	0.06	-0.40	0.691	0.933
Vas	OPC	CAMK1D	0.01	0.05	0.27	0.784	0.999
Vas	Oligo	CAMK1D	0.12	0.08	1.48	0.139	0.581
Vas	PC	CAMK1D	0.01	0.12	0.05	0.957	1
Vas	PVM	CAMK1D	0.00	0.15	0.03	0.977	0.996
Vas	SMC	CAMK1D	0.28	0.29	0.98	0.327	0.828
Vas	VLMC	CAMK1D	0.23	0.18	1.25	0.213	0.845
Vas	Astro	CAMK1G	0.09	0.13	0.69	0.492	0.857
Vas	EN_L2_3_IT	CAMK1G	-0.02	0.07	-0.31	0.753	0.926
Vas	EN_L3_5_IT_1	CAMK1G	-0.00	0.07	-0.05	0.958	0.993
Vas	EN_L3_5_IT_2	CAMK1G	-0.03	0.07	-0.41	0.683	0.911
Vas	EN_L3_5_IT_3	CAMK1G	-0.10	0.07	-1.30	0.195	0.522
Vas	EN_L5_ET	CAMK1G	0.20	0.51	0.38	0.701	0.993
Vas	EN_L6B	CAMK1G	-0.29	0.14	-2.05	0.0408	0.566
Vas	EN_L6_CT	CAMK1G	0.13	0.15	0.92	0.357	0.9
Vas	EN_L6_IT_1	CAMK1G	0.01	0.11	0.12	0.904	0.988
Vas	IN_ADARB2	CAMK1G	-0.22	0.12	-1.73	0.0841	0.736
Vas	IN_LAMP5_LHX6	CAMK1G	-0.17	0.16	-1.03	0.303	0.823
Vas	IN_LAMP5_RELN	CAMK1G	-0.32	0.14	-2.35	0.0185	0.709
Vas	IN_PVALB	CAMK1G	-0.22	0.10	-2.25	0.0244	0.511
Vas	IN_PVALB_CHC	CAMK1G	-0.40	0.17	-2.34	0.0193	0.669
Vas	IN_SST	CAMK1G	0.02	0.09	0.23	0.819	0.99
Vas	IN_VIP	CAMK1G	-0.02	0.09	-0.19	0.852	0.967
Vas	Oligo	CAMK1G	0.10	0.10	0.96	0.337	0.753
Vas	Astro	CAMK2A	-0.02	0.10	-0.23	0.819	0.971
Vas	EN_L2_3_IT	CAMK2A	0.00	0.04	0.05	0.957	0.987
Vas	EN_L3_5_IT_1	CAMK2A	-0.01	0.05	-0.21	0.831	0.969
Vas	EN_L3_5_IT_2	CAMK2A	0.04	0.05	0.78	0.432	0.805
Vas	EN_L3_5_IT_3	CAMK2A	0.03	0.05	0.72	0.47	0.764
Vas	EN_L5_6_NP	CAMK2A	-0.04	0.06	-0.67	0.5	0.956
Vas	EN_L5_ET	CAMK2A	-0.25	0.22	-1.14	0.255	0.963
Vas	EN_L6B	CAMK2A	-0.00	0.07	-0.02	0.982	0.998
Vas	EN_L6_CT	CAMK2A	-0.02	0.05	-0.35	0.723	0.973
Vas	EN_L6_IT_1	CAMK2A	0.03	0.06	0.57	0.568	0.926
Vas	EN_L6_IT_2	CAMK2A	0.16	0.08	2.03	0.0426	0.872
Vas	IN_ADARB2	CAMK2A	0.01	0.06	0.15	0.88	0.984
Vas	IN_LAMP5_LHX6	CAMK2A	0.13	0.08	1.66	0.0976	0.657
Vas	IN_LAMP5_RELN	CAMK2A	0.08	0.07	1.21	0.226	0.835
Vas	IN_PVALB	CAMK2A	0.04	0.06	0.62	0.536	0.903
Vas	IN_PVALB_CHC	CAMK2A	0.07	0.08	0.88	0.38	0.933
Vas	IN_SST	CAMK2A	0.04	0.06	0.64	0.523	0.966
Vas	IN_VIP	CAMK2A	0.04	0.05	0.83	0.407	0.81
Vas	Micro	CAMK2A	0.01	0.13	0.07	0.948	0.994
Vas	OPC	CAMK2A	0.05	0.10	0.49	0.622	0.996
Vas	Oligo	CAMK2A	-0.01	0.08	-0.09	0.928	0.983
Vas	Astro	CAMK2B	0.05	0.07	0.72	0.47	0.844
Vas	EN_L2_3_IT	CAMK2B	0.08	0.04	1.98	0.0483	0.367
Vas	EN_L3_5_IT_1	CAMK2B	0.08	0.05	1.67	0.0953	0.592
Vas	EN_L3_5_IT_2	CAMK2B	0.07	0.04	1.69	0.0903	0.483
Vas	EN_L3_5_IT_3	CAMK2B	0.09	0.04	2.45	0.0144	0.157
Vas	EN_L5_6_NP	CAMK2B	0.08	0.05	1.42	0.155	0.915
Vas	EN_L5_ET	CAMK2B	0.21	0.28	0.75	0.454	0.975
Vas	EN_L6B	CAMK2B	0.06	0.05	1.15	0.251	0.803
Vas	EN_L6_CT	CAMK2B	0.08	0.05	1.68	0.0922	0.715
Vas	EN_L6_IT_1	CAMK2B	0.03	0.05	0.55	0.579	0.93
Vas	EN_L6_IT_2	CAMK2B	0.09	0.06	1.55	0.121	0.914
Vas	IN_ADARB2	CAMK2B	0.07	0.04	1.75	0.0797	0.728
Vas	IN_LAMP5_LHX6	CAMK2B	0.04	0.05	0.84	0.4	0.87
Vas	IN_LAMP5_RELN	CAMK2B	0.06	0.04	1.46	0.145	0.802
Vas	IN_PVALB	CAMK2B	0.05	0.04	1.30	0.194	0.754
Vas	IN_PVALB_CHC	CAMK2B	0.04	0.04	0.90	0.366	0.928
Vas	IN_SST	CAMK2B	0.05	0.04	1.13	0.259	0.919
Vas	IN_VIP	CAMK2B	0.02	0.03	0.73	0.465	0.836
Vas	Micro	CAMK2B	-0.08	0.11	-0.78	0.433	0.853
Vas	OPC	CAMK2B	0.05	0.06	0.80	0.424	0.986
Vas	Oligo	CAMK2B	0.06	0.08	0.82	0.409	0.795
Vas	Adaptive	CAMK2D	-0.25	0.20	-1.25	0.211	0.734
Vas	Astro	CAMK2D	0.09	0.06	1.41	0.158	0.636
Vas	EN_L2_3_IT	CAMK2D	-0.03	0.07	-0.47	0.639	0.881
Vas	EN_L3_5_IT_1	CAMK2D	0.01	0.12	0.06	0.953	0.993
Vas	EN_L3_5_IT_2	CAMK2D	-0.16	0.06	-2.47	0.0134	0.236
Vas	EN_L3_5_IT_3	CAMK2D	-0.01	0.04	-0.37	0.711	0.894
Vas	EN_L5_6_NP	CAMK2D	0.05	0.04	1.21	0.226	0.929
Vas	EN_L5_ET	CAMK2D	0.23	0.27	0.85	0.393	0.971
Vas	EN_L6B	CAMK2D	0.08	0.05	1.76	0.0776	0.645
Vas	EN_L6_CT	CAMK2D	-0.04	0.07	-0.53	0.596	0.954
Vas	EN_L6_IT_1	CAMK2D	0.12	0.10	1.11	0.268	0.822
Vas	EN_L6_IT_2	CAMK2D	-0.05	0.11	-0.46	0.643	0.972
Vas	Endo	CAMK2D	0.03	0.12	0.22	0.823	0.996
Vas	IN_ADARB2	CAMK2D	-0.05	0.07	-0.76	0.445	0.912
Vas	IN_LAMP5_LHX6	CAMK2D	-0.00	0.08	-0.02	0.988	0.998
Vas	IN_LAMP5_RELN	CAMK2D	-0.06	0.07	-0.80	0.421	0.904
Vas	IN_PVALB	CAMK2D	0.09	0.04	2.26	0.0235	0.504
Vas	IN_PVALB_CHC	CAMK2D	0.14	0.06	2.31	0.0209	0.678
Vas	IN_SST	CAMK2D	0.02	0.06	0.28	0.782	0.987
Vas	IN_VIP	CAMK2D	0.01	0.04	0.17	0.866	0.971
Vas	Micro	CAMK2D	-0.00	0.06	-0.06	0.95	0.994
Vas	OPC	CAMK2D	0.12	0.13	0.94	0.348	0.986
Vas	Oligo	CAMK2D	0.08	0.04	1.93	0.0541	0.44
Vas	PC	CAMK2D	0.09	0.10	0.89	0.374	1
Vas	PVM	CAMK2D	0.08	0.15	0.51	0.613	0.952
Vas	SMC	CAMK2D	-0.21	0.25	-0.86	0.391	0.849
Vas	VLMC	CAMK2D	0.18	0.16	1.12	0.261	0.853
Vas	Astro	CAMK2G	0.02	0.09	0.25	0.804	0.966
Vas	EN_L2_3_IT	CAMK2G	0.04	0.05	0.77	0.439	0.78
Vas	EN_L3_5_IT_1	CAMK2G	0.06	0.05	1.22	0.222	0.737
Vas	EN_L3_5_IT_2	CAMK2G	0.10	0.05	1.98	0.0473	0.386
Vas	EN_L3_5_IT_3	CAMK2G	0.09	0.04	2.11	0.0352	0.237
Vas	EN_L5_6_NP	CAMK2G	0.02	0.06	0.41	0.679	0.968
Vas	EN_L5_ET	CAMK2G	0.01	0.24	0.02	0.982	1
Vas	EN_L6B	CAMK2G	0.08	0.07	1.24	0.214	0.779
Vas	EN_L6_CT	CAMK2G	0.01	0.05	0.26	0.792	0.98
Vas	EN_L6_IT_1	CAMK2G	0.08	0.08	1.07	0.283	0.832
Vas	EN_L6_IT_2	CAMK2G	0.02	0.10	0.21	0.836	0.985
Vas	Endo	CAMK2G	0.04	0.33	0.11	0.912	0.996
Vas	IN_ADARB2	CAMK2G	0.02	0.05	0.33	0.742	0.975
Vas	IN_LAMP5_LHX6	CAMK2G	-0.01	0.05	-0.10	0.922	0.987
Vas	IN_LAMP5_RELN	CAMK2G	0.06	0.05	1.24	0.213	0.828
Vas	IN_PVALB	CAMK2G	0.00	0.04	0.08	0.939	0.992
Vas	IN_PVALB_CHC	CAMK2G	0.05	0.06	0.89	0.371	0.931
Vas	IN_SST	CAMK2G	-0.05	0.04	-1.09	0.276	0.926
Vas	IN_VIP	CAMK2G	0.00	0.04	0.09	0.932	0.985
Vas	Micro	CAMK2G	0.06	0.06	0.95	0.342	0.812
Vas	OPC	CAMK2G	-0.04	0.04	-0.85	0.394	0.986
Vas	Oligo	CAMK2G	0.08	0.06	1.35	0.176	0.623
Vas	PC	CAMK2G	0.14	0.14	1.03	0.304	1
Vas	PVM	CAMK2G	0.21	0.58	0.37	0.712	0.967
Vas	SMC	CAMK2G	-0.44	0.32	-1.40	0.163	0.692
Vas	VLMC	CAMK2G	0.23	0.20	1.12	0.262	0.853
Vas	Astro	CAMK2N1	0.09	0.06	1.38	0.166	0.646
Vas	EN_L2_3_IT	CAMK2N1	0.25	0.06	4.00	6.25e-05	0.0444
Vas	EN_L3_5_IT_1	CAMK2N1	0.17	0.07	2.43	0.015	0.371
Vas	EN_L3_5_IT_2	CAMK2N1	0.23	0.06	3.69	0.000224	0.0379
Vas	EN_L3_5_IT_3	CAMK2N1	0.26	0.07	3.63	0.000283	0.0231
Vas	EN_L5_6_NP	CAMK2N1	0.14	0.08	1.78	0.0748	0.893
Vas	EN_L5_ET	CAMK2N1	0.34	0.36	0.95	0.343	0.971
Vas	EN_L6B	CAMK2N1	0.28	0.10	2.89	0.0038	0.321
Vas	EN_L6_CT	CAMK2N1	0.03	0.08	0.32	0.746	0.975
Vas	EN_L6_IT_1	CAMK2N1	0.24	0.08	2.92	0.0035	0.308
Vas	EN_L6_IT_2	CAMK2N1	-0.06	0.10	-0.58	0.559	0.968
Vas	Endo	CAMK2N1	0.46	0.39	1.16	0.246	0.995
Vas	IN_ADARB2	CAMK2N1	0.11	0.06	1.69	0.0909	0.736
Vas	IN_LAMP5_LHX6	CAMK2N1	0.18	0.08	2.20	0.0279	0.456
Vas	IN_LAMP5_RELN	CAMK2N1	0.23	0.08	2.83	0.00468	0.598
Vas	IN_PVALB	CAMK2N1	0.08	0.06	1.35	0.178	0.743
Vas	IN_PVALB_CHC	CAMK2N1	0.11	0.07	1.44	0.15	0.853
Vas	IN_SST	CAMK2N1	0.09	0.07	1.31	0.19	0.899
Vas	IN_VIP	CAMK2N1	0.04	0.05	0.79	0.432	0.822
Vas	Micro	CAMK2N1	0.11	0.09	1.16	0.246	0.753
Vas	OPC	CAMK2N1	0.07	0.07	1.01	0.314	0.986
Vas	Oligo	CAMK2N1	0.10	0.06	1.75	0.0808	0.499
Vas	PC	CAMK2N1	0.24	0.13	1.93	0.0531	1
Vas	Astro	CAMK2N2	0.08	0.13	0.59	0.556	0.885
Vas	EN_L2_3_IT	CAMK2N2	-0.08	0.12	-0.62	0.533	0.83
Vas	EN_L3_5_IT_2	CAMK2N2	-0.37	0.16	-2.35	0.0186	0.27
Vas	EN_L3_5_IT_3	CAMK2N2	0.07	0.12	0.60	0.549	0.811
Vas	EN_L5_6_NP	CAMK2N2	0.11	0.14	0.75	0.455	0.951
Vas	EN_L6B	CAMK2N2	0.10	0.17	0.61	0.543	0.922
Vas	IN_ADARB2	CAMK2N2	0.04	0.10	0.42	0.675	0.967
Vas	IN_LAMP5_LHX6	CAMK2N2	0.07	0.11	0.64	0.521	0.907
Vas	IN_LAMP5_RELN	CAMK2N2	-0.08	0.10	-0.78	0.435	0.908
Vas	IN_PVALB	CAMK2N2	0.04	0.09	0.41	0.679	0.942
Vas	IN_PVALB_CHC	CAMK2N2	-0.11	0.10	-1.12	0.261	0.904
Vas	IN_SST	CAMK2N2	0.03	0.10	0.26	0.793	0.989
Vas	IN_VIP	CAMK2N2	0.00	0.07	0.03	0.977	0.995
Vas	OPC	CAMK2N2	0.06	0.10	0.55	0.582	0.992
Vas	Oligo	CAMK2N2	-0.01	0.10	-0.09	0.927	0.983
Vas	Adaptive	CAMK4	0.51	0.32	1.61	0.107	0.67
Vas	Astro	CAMK4	-0.04	0.10	-0.42	0.672	0.928
Vas	EN_L2_3_IT	CAMK4	0.01	0.04	0.21	0.834	0.954
Vas	EN_L3_5_IT_1	CAMK4	0.08	0.05	1.75	0.0808	0.57
Vas	EN_L3_5_IT_2	CAMK4	0.14	0.04	3.18	0.0015	0.0957
Vas	EN_L3_5_IT_3	CAMK4	0.10	0.05	1.84	0.0657	0.32
Vas	EN_L5_6_NP	CAMK4	0.17	0.06	2.69	0.00714	0.745
Vas	EN_L5_ET	CAMK4	-0.02	0.61	-0.03	0.979	1
Vas	EN_L6B	CAMK4	-0.06	0.07	-0.81	0.418	0.875
Vas	EN_L6_CT	CAMK4	-0.18	0.07	-2.82	0.00478	0.315
Vas	EN_L6_IT_1	CAMK4	0.04	0.06	0.67	0.502	0.904
Vas	EN_L6_IT_2	CAMK4	0.02	0.10	0.17	0.864	0.989
Vas	IN_ADARB2	CAMK4	0.13	0.05	2.67	0.00753	0.512
Vas	IN_LAMP5_LHX6	CAMK4	0.23	0.10	2.31	0.021	0.417
Vas	IN_LAMP5_RELN	CAMK4	0.20	0.09	2.07	0.0388	0.732
Vas	IN_PVALB	CAMK4	0.11	0.05	2.05	0.0406	0.571
Vas	IN_PVALB_CHC	CAMK4	0.11	0.06	1.85	0.0644	0.75
Vas	IN_SST	CAMK4	0.11	0.08	1.34	0.18	0.899
Vas	IN_VIP	CAMK4	0.12	0.04	2.75	0.00592	0.3
Vas	Micro	CAMK4	0.05	0.12	0.42	0.677	0.93
Vas	OPC	CAMK4	-0.05	0.06	-0.91	0.365	0.986
Vas	Oligo	CAMK4	0.14	0.08	1.68	0.0927	0.512
Vas	Astro	CAMKK1	0.03	0.08	0.45	0.651	0.922
Vas	EN_L2_3_IT	CAMKK1	0.06	0.06	1.01	0.311	0.697
Vas	EN_L3_5_IT_1	CAMKK1	0.22	0.08	2.65	0.00802	0.331
Vas	EN_L3_5_IT_2	CAMKK1	0.08	0.07	1.22	0.224	0.644
Vas	EN_L3_5_IT_3	CAMKK1	0.15	0.07	2.27	0.0233	0.197
Vas	EN_L5_6_NP	CAMKK1	0.10	0.11	0.92	0.356	0.948
Vas	EN_L5_ET	CAMKK1	0.41	0.33	1.23	0.22	0.963
Vas	EN_L6B	CAMKK1	0.02	0.10	0.22	0.822	0.975
Vas	EN_L6_CT	CAMKK1	-0.01	0.08	-0.07	0.944	0.994
Vas	EN_L6_IT_1	CAMKK1	0.09	0.09	1.01	0.314	0.844
Vas	EN_L6_IT_2	CAMKK1	0.20	0.11	1.82	0.0688	0.88
Vas	IN_ADARB2	CAMKK1	0.09	0.09	1.00	0.317	0.87
Vas	IN_LAMP5_LHX6	CAMKK1	-0.06	0.12	-0.49	0.621	0.933
Vas	IN_LAMP5_RELN	CAMKK1	0.03	0.10	0.33	0.742	0.972
Vas	IN_PVALB	CAMKK1	0.00	0.08	0.02	0.988	0.996
Vas	IN_PVALB_CHC	CAMKK1	0.12	0.11	1.11	0.265	0.904
Vas	IN_SST	CAMKK1	-0.03	0.09	-0.39	0.7	0.982
Vas	IN_VIP	CAMKK1	0.04	0.07	0.63	0.528	0.868
Vas	Micro	CAMKK1	0.10	0.08	1.17	0.242	0.753
Vas	OPC	CAMKK1	0.09	0.10	0.88	0.381	0.986
Vas	Oligo	CAMKK1	0.13	0.08	1.73	0.0842	0.5
Vas	Astro	CAMKK2	0.06	0.06	1.03	0.301	0.763
Vas	EN_L2_3_IT	CAMKK2	0.00	0.04	0.12	0.905	0.976
Vas	EN_L3_5_IT_1	CAMKK2	-0.06	0.05	-1.09	0.277	0.774
Vas	EN_L3_5_IT_2	CAMKK2	-0.02	0.04	-0.34	0.731	0.925
Vas	EN_L3_5_IT_3	CAMKK2	-0.09	0.05	-1.98	0.0481	0.275
Vas	EN_L5_6_NP	CAMKK2	0.00	0.08	0.03	0.98	0.998
Vas	EN_L5_ET	CAMKK2	-0.30	0.28	-1.05	0.296	0.963
Vas	EN_L6B	CAMKK2	-0.12	0.09	-1.32	0.188	0.763
Vas	EN_L6_CT	CAMKK2	-0.19	0.07	-2.77	0.00562	0.331
Vas	EN_L6_IT_1	CAMKK2	-0.01	0.07	-0.16	0.877	0.984
Vas	EN_L6_IT_2	CAMKK2	0.01	0.07	0.20	0.838	0.985
Vas	Endo	CAMKK2	0.28	0.31	0.91	0.362	0.996
Vas	IN_ADARB2	CAMKK2	0.04	0.08	0.50	0.615	0.953
Vas	IN_LAMP5_LHX6	CAMKK2	-0.04	0.09	-0.47	0.641	0.937
Vas	IN_LAMP5_RELN	CAMKK2	0.05	0.07	0.83	0.407	0.9
Vas	IN_PVALB	CAMKK2	0.03	0.04	0.73	0.465	0.886
Vas	IN_PVALB_CHC	CAMKK2	-0.14	0.09	-1.59	0.112	0.81
Vas	IN_SST	CAMKK2	0.01	0.06	0.10	0.92	0.995
Vas	IN_VIP	CAMKK2	-0.01	0.06	-0.23	0.818	0.958
Vas	Micro	CAMKK2	0.03	0.07	0.41	0.682	0.931
Vas	OPC	CAMKK2	-0.05	0.06	-0.77	0.444	0.986
Vas	Oligo	CAMKK2	-0.02	0.05	-0.34	0.733	0.928
Vas	PC	CAMKK2	-0.64	0.46	-1.37	0.169	1
Vas	Adaptive	CAMKMT	0.13	0.26	0.49	0.627	0.92
Vas	Astro	CAMKMT	0.08	0.04	1.97	0.0484	0.447
Vas	EN_L2_3_IT	CAMKMT	0.01	0.06	0.09	0.93	0.982
Vas	EN_L3_5_IT_1	CAMKMT	0.10	0.09	1.13	0.261	0.764
Vas	EN_L3_5_IT_2	CAMKMT	-0.07	0.08	-0.86	0.392	0.779
Vas	EN_L3_5_IT_3	CAMKMT	0.01	0.06	0.21	0.832	0.942
Vas	EN_L5_6_NP	CAMKMT	0.00	0.10	0.05	0.96	0.996
Vas	EN_L5_ET	CAMKMT	-0.63	0.28	-2.30	0.0216	0.686
Vas	EN_L6B	CAMKMT	0.22	0.10	2.20	0.0276	0.504
Vas	EN_L6_CT	CAMKMT	0.09	0.09	1.04	0.299	0.877
Vas	EN_L6_IT_1	CAMKMT	0.06	0.10	0.60	0.547	0.919
Vas	EN_L6_IT_2	CAMKMT	0.20	0.13	1.56	0.119	0.914
Vas	Endo	CAMKMT	-0.04	0.13	-0.29	0.774	0.996
Vas	IN_ADARB2	CAMKMT	0.04	0.06	0.61	0.544	0.934
Vas	IN_LAMP5_LHX6	CAMKMT	0.17	0.10	1.77	0.0769	0.615
Vas	IN_LAMP5_RELN	CAMKMT	0.12	0.08	1.60	0.109	0.766
Vas	IN_PVALB	CAMKMT	0.05	0.06	0.85	0.393	0.865
Vas	IN_PVALB_CHC	CAMKMT	0.01	0.09	0.15	0.882	0.991
Vas	IN_SST	CAMKMT	-0.01	0.07	-0.09	0.929	0.996
Vas	IN_VIP	CAMKMT	-0.01	0.05	-0.27	0.791	0.951
Vas	Micro	CAMKMT	0.13	0.06	2.08	0.0375	0.428
Vas	OPC	CAMKMT	-0.05	0.06	-0.89	0.374	0.986
Vas	Oligo	CAMKMT	0.09	0.04	1.99	0.0462	0.425
Vas	PC	CAMKMT	0.11	0.14	0.80	0.423	1
Vas	PVM	CAMKMT	0.08	0.22	0.36	0.717	0.967
Vas	SMC	CAMKMT	0.24	0.31	0.77	0.441	0.863
Vas	VLMC	CAMKMT	0.36	0.16	2.21	0.0274	0.645
Vas	Astro	CAMKV	0.02	0.12	0.19	0.85	0.975
Vas	EN_L2_3_IT	CAMKV	0.01	0.06	0.18	0.858	0.963
Vas	EN_L3_5_IT_1	CAMKV	0.14	0.08	1.76	0.0778	0.564
Vas	EN_L3_5_IT_2	CAMKV	0.10	0.07	1.51	0.13	0.541
Vas	EN_L3_5_IT_3	CAMKV	0.14	0.07	2.02	0.0429	0.261
Vas	EN_L5_6_NP	CAMKV	-0.02	0.09	-0.25	0.803	0.983
Vas	EN_L5_ET	CAMKV	0.59	0.39	1.49	0.135	0.941
Vas	EN_L6B	CAMKV	0.11	0.08	1.29	0.198	0.767
Vas	EN_L6_CT	CAMKV	-0.07	0.08	-0.84	0.402	0.913
Vas	EN_L6_IT_1	CAMKV	0.02	0.09	0.26	0.793	0.973
Vas	EN_L6_IT_2	CAMKV	0.21	0.10	1.98	0.0472	0.877
Vas	IN_ADARB2	CAMKV	-0.01	0.08	-0.15	0.88	0.984
Vas	IN_LAMP5_LHX6	CAMKV	-0.10	0.09	-1.12	0.262	0.815
Vas	IN_LAMP5_RELN	CAMKV	-0.03	0.08	-0.41	0.682	0.965
Vas	IN_PVALB	CAMKV	-0.02	0.08	-0.29	0.769	0.965
Vas	IN_PVALB_CHC	CAMKV	0.20	0.16	1.26	0.208	0.882
Vas	IN_SST	CAMKV	0.02	0.08	0.29	0.769	0.986
Vas	IN_VIP	CAMKV	0.03	0.06	0.50	0.619	0.901
Vas	Micro	CAMKV	-0.07	0.15	-0.47	0.641	0.921
Vas	OPC	CAMKV	-0.06	0.12	-0.45	0.65	0.996
Vas	Oligo	CAMKV	0.06	0.11	0.55	0.583	0.873
Vas	Astro	CAMLG	-0.06	0.05	-1.29	0.196	0.678
Vas	EN_L2_3_IT	CAMLG	-0.03	0.04	-0.61	0.542	0.834
Vas	EN_L3_5_IT_1	CAMLG	-0.02	0.07	-0.30	0.762	0.958
Vas	EN_L3_5_IT_2	CAMLG	0.02	0.05	0.31	0.753	0.933
Vas	EN_L3_5_IT_3	CAMLG	0.02	0.05	0.29	0.775	0.92
Vas	EN_L5_6_NP	CAMLG	0.08	0.09	0.96	0.337	0.947
Vas	EN_L5_ET	CAMLG	0.58	0.40	1.47	0.141	0.941
Vas	EN_L6B	CAMLG	-0.06	0.09	-0.68	0.498	0.907
Vas	EN_L6_CT	CAMLG	-0.07	0.07	-0.91	0.362	0.902
Vas	EN_L6_IT_1	CAMLG	-0.10	0.08	-1.36	0.175	0.774
Vas	EN_L6_IT_2	CAMLG	-0.05	0.09	-0.60	0.552	0.967
Vas	Endo	CAMLG	-0.96	0.45	-2.14	0.0321	0.963
Vas	IN_ADARB2	CAMLG	-0.09	0.07	-1.35	0.178	0.801
Vas	IN_LAMP5_LHX6	CAMLG	-0.02	0.09	-0.19	0.849	0.976
Vas	IN_LAMP5_RELN	CAMLG	0.02	0.07	0.24	0.808	0.981
Vas	IN_PVALB	CAMLG	-0.07	0.06	-1.18	0.236	0.792
Vas	IN_PVALB_CHC	CAMLG	-0.01	0.08	-0.09	0.931	0.997
Vas	IN_SST	CAMLG	0.00	0.05	0.01	0.993	1
Vas	IN_VIP	CAMLG	-0.01	0.04	-0.31	0.759	0.945
Vas	Micro	CAMLG	-0.11	0.10	-1.17	0.242	0.753
Vas	OPC	CAMLG	-0.01	0.05	-0.11	0.915	0.999
Vas	Oligo	CAMLG	-0.04	0.04	-1.17	0.244	0.688
Vas	Astro	CAMSAP1	0.06	0.04	1.27	0.204	0.683
Vas	EN_L2_3_IT	CAMSAP1	0.03	0.04	0.67	0.503	0.816
Vas	EN_L3_5_IT_1	CAMSAP1	-0.04	0.05	-0.66	0.511	0.894
Vas	EN_L3_5_IT_2	CAMSAP1	0.08	0.04	1.92	0.0551	0.408
Vas	EN_L3_5_IT_3	CAMSAP1	0.05	0.04	1.18	0.24	0.573
Vas	EN_L5_6_NP	CAMSAP1	0.01	0.07	0.18	0.854	0.985
Vas	EN_L5_ET	CAMSAP1	0.13	0.33	0.39	0.699	0.993
Vas	EN_L6B	CAMSAP1	-0.10	0.08	-1.26	0.207	0.774
Vas	EN_L6_CT	CAMSAP1	-0.14	0.06	-2.44	0.0149	0.469
Vas	EN_L6_IT_1	CAMSAP1	0.01	0.07	0.08	0.937	0.99
Vas	EN_L6_IT_2	CAMSAP1	-0.07	0.08	-0.89	0.375	0.95
Vas	Endo	CAMSAP1	0.04	0.39	0.09	0.926	0.996
Vas	IN_ADARB2	CAMSAP1	0.02	0.06	0.35	0.725	0.972
Vas	IN_LAMP5_LHX6	CAMSAP1	0.03	0.07	0.43	0.667	0.943
Vas	IN_LAMP5_RELN	CAMSAP1	0.00	0.06	0.01	0.996	0.999
Vas	IN_PVALB	CAMSAP1	0.09	0.04	2.00	0.045	0.579
Vas	IN_PVALB_CHC	CAMSAP1	-0.01	0.07	-0.17	0.864	0.989
Vas	IN_SST	CAMSAP1	0.03	0.05	0.58	0.563	0.971
Vas	IN_VIP	CAMSAP1	0.01	0.04	0.31	0.755	0.945
Vas	Micro	CAMSAP1	0.03	0.06	0.51	0.608	0.911
Vas	OPC	CAMSAP1	0.00	0.05	0.06	0.952	0.999
Vas	Oligo	CAMSAP1	0.02	0.03	0.49	0.626	0.893
Vas	PC	CAMSAP1	0.12	0.42	0.30	0.766	1
Vas	Astro	CAMSAP2	-0.05	0.04	-1.23	0.22	0.693
Vas	EN_L2_3_IT	CAMSAP2	0.09	0.03	3.21	0.00134	0.111
Vas	EN_L3_5_IT_1	CAMSAP2	0.13	0.04	3.39	0.000696	0.159
Vas	EN_L3_5_IT_2	CAMSAP2	0.10	0.03	3.06	0.00223	0.112
Vas	EN_L3_5_IT_3	CAMSAP2	0.09	0.03	2.73	0.00631	0.108
Vas	EN_L5_6_NP	CAMSAP2	0.07	0.04	1.77	0.0763	0.893
Vas	EN_L5_ET	CAMSAP2	0.10	0.24	0.41	0.682	0.993
Vas	EN_L6B	CAMSAP2	0.08	0.05	1.76	0.0791	0.645
Vas	EN_L6_CT	CAMSAP2	0.06	0.04	1.41	0.158	0.798
Vas	EN_L6_IT_1	CAMSAP2	0.06	0.04	1.43	0.154	0.757
Vas	EN_L6_IT_2	CAMSAP2	0.08	0.06	1.41	0.158	0.928
Vas	Endo	CAMSAP2	-0.10	0.08	-1.17	0.242	0.995
Vas	IN_ADARB2	CAMSAP2	0.03	0.04	0.92	0.358	0.891
Vas	IN_LAMP5_LHX6	CAMSAP2	0.13	0.04	3.10	0.00196	0.197
Vas	IN_LAMP5_RELN	CAMSAP2	0.00	0.04	0.05	0.964	0.998
Vas	IN_PVALB	CAMSAP2	0.06	0.03	1.99	0.0461	0.582
Vas	IN_PVALB_CHC	CAMSAP2	0.05	0.04	1.17	0.243	0.895
Vas	IN_SST	CAMSAP2	0.07	0.03	2.23	0.0261	0.814
Vas	IN_VIP	CAMSAP2	0.06	0.03	2.20	0.028	0.406
Vas	Micro	CAMSAP2	0.10	0.04	2.21	0.027	0.384
Vas	OPC	CAMSAP2	0.04	0.03	1.30	0.195	0.986
Vas	Oligo	CAMSAP2	0.06	0.03	2.06	0.0395	0.412
Vas	PC	CAMSAP2	-0.02	0.09	-0.25	0.803	1
Vas	PVM	CAMSAP2	0.08	0.16	0.49	0.626	0.952
Vas	SMC	CAMSAP2	0.02	0.24	0.09	0.93	0.992
Vas	VLMC	CAMSAP2	0.09	0.14	0.64	0.521	0.935
Vas	Astro	CAMSAP3	0.00	0.10	0.02	0.986	0.997
Vas	EN_L2_3_IT	CAMSAP3	-0.04	0.05	-0.90	0.367	0.736
Vas	EN_L3_5_IT_1	CAMSAP3	-0.09	0.09	-1.09	0.275	0.773
Vas	EN_L3_5_IT_2	CAMSAP3	-0.10	0.07	-1.54	0.123	0.533
Vas	EN_L3_5_IT_3	CAMSAP3	-0.03	0.07	-0.41	0.683	0.883
Vas	EN_L5_6_NP	CAMSAP3	-0.44	0.14	-3.08	0.00204	0.688
Vas	EN_L6B	CAMSAP3	0.11	0.13	0.87	0.385	0.867
Vas	EN_L6_CT	CAMSAP3	-0.07	0.11	-0.60	0.55	0.94
Vas	EN_L6_IT_1	CAMSAP3	-0.13	0.11	-1.16	0.247	0.81
Vas	EN_L6_IT_2	CAMSAP3	-0.02	0.14	-0.17	0.867	0.989
Vas	IN_ADARB2	CAMSAP3	-0.04	0.10	-0.36	0.72	0.971
Vas	IN_LAMP5_LHX6	CAMSAP3	-0.14	0.13	-1.16	0.248	0.803
Vas	IN_LAMP5_RELN	CAMSAP3	0.00	0.10	0.02	0.985	0.999
Vas	IN_PVALB	CAMSAP3	-0.02	0.07	-0.31	0.753	0.96
Vas	IN_SST	CAMSAP3	0.08	0.08	0.91	0.362	0.937
Vas	IN_VIP	CAMSAP3	0.02	0.06	0.29	0.776	0.949
Vas	OPC	CAMSAP3	-0.01	0.09	-0.07	0.948	0.999
Vas	Oligo	CAMSAP3	0.06	0.10	0.57	0.569	0.867
Vas	Adaptive	CAMTA1	0.23	0.23	1.01	0.311	0.783
Vas	Astro	CAMTA1	0.05	0.05	0.93	0.351	0.788
Vas	EN_L2_3_IT	CAMTA1	0.00	0.03	0.18	0.855	0.962
Vas	EN_L3_5_IT_1	CAMTA1	0.02	0.04	0.68	0.495	0.886
Vas	EN_L3_5_IT_2	CAMTA1	0.02	0.03	0.71	0.476	0.826
Vas	EN_L3_5_IT_3	CAMTA1	0.02	0.03	0.69	0.489	0.774
Vas	EN_L5_6_NP	CAMTA1	0.04	0.04	0.96	0.337	0.947
Vas	EN_L5_ET	CAMTA1	0.17	0.20	0.85	0.397	0.971
Vas	EN_L6B	CAMTA1	0.03	0.04	0.64	0.522	0.917
Vas	EN_L6_CT	CAMTA1	-0.01	0.03	-0.15	0.877	0.985
Vas	EN_L6_IT_1	CAMTA1	0.03	0.05	0.52	0.603	0.933
Vas	EN_L6_IT_2	CAMTA1	-0.00	0.05	-0.10	0.924	0.992
Vas	Endo	CAMTA1	-0.16	0.09	-1.69	0.0902	0.988
Vas	IN_ADARB2	CAMTA1	-0.01	0.03	-0.41	0.681	0.969
Vas	IN_LAMP5_LHX6	CAMTA1	0.05	0.04	1.18	0.237	0.796
Vas	IN_LAMP5_RELN	CAMTA1	0.05	0.03	1.54	0.124	0.782
Vas	IN_PVALB	CAMTA1	0.04	0.03	1.19	0.233	0.79
Vas	IN_PVALB_CHC	CAMTA1	-0.01	0.04	-0.32	0.749	0.985
Vas	IN_SST	CAMTA1	0.01	0.03	0.24	0.811	0.99
Vas	IN_VIP	CAMTA1	0.01	0.03	0.30	0.766	0.947
Vas	Micro	CAMTA1	0.02	0.04	0.60	0.548	0.894
Vas	OPC	CAMTA1	-0.00	0.04	-0.05	0.961	1
Vas	Oligo	CAMTA1	0.05	0.03	1.41	0.16	0.603
Vas	PC	CAMTA1	0.04	0.11	0.40	0.69	1
Vas	PVM	CAMTA1	0.00	0.15	0.02	0.982	0.996
Vas	SMC	CAMTA1	-0.13	0.25	-0.53	0.595	0.931
Vas	VLMC	CAMTA1	0.05	0.16	0.33	0.74	0.977
Vas	Astro	CAMTA2	0.09	0.05	1.90	0.0568	0.471
Vas	EN_L2_3_IT	CAMTA2	0.03	0.03	0.79	0.427	0.772
Vas	EN_L3_5_IT_1	CAMTA2	0.02	0.07	0.32	0.751	0.956
Vas	EN_L3_5_IT_2	CAMTA2	-0.01	0.05	-0.25	0.801	0.948
Vas	EN_L3_5_IT_3	CAMTA2	0.08	0.05	1.67	0.0941	0.371
Vas	EN_L5_6_NP	CAMTA2	0.10	0.09	1.17	0.242	0.929
Vas	EN_L5_ET	CAMTA2	0.25	0.53	0.46	0.645	0.993
Vas	EN_L6B	CAMTA2	0.05	0.10	0.49	0.623	0.941
Vas	EN_L6_CT	CAMTA2	-0.02	0.08	-0.21	0.836	0.981
Vas	EN_L6_IT_1	CAMTA2	-0.01	0.08	-0.15	0.881	0.984
Vas	EN_L6_IT_2	CAMTA2	0.14	0.09	1.51	0.131	0.918
Vas	IN_ADARB2	CAMTA2	0.13	0.08	1.50	0.134	0.783
Vas	IN_LAMP5_LHX6	CAMTA2	0.07	0.08	0.79	0.432	0.88
Vas	IN_LAMP5_RELN	CAMTA2	0.04	0.07	0.53	0.598	0.948
Vas	IN_PVALB	CAMTA2	0.05	0.05	0.92	0.358	0.855
Vas	IN_PVALB_CHC	CAMTA2	-0.06	0.10	-0.56	0.576	0.962
Vas	IN_SST	CAMTA2	0.02	0.07	0.26	0.796	0.989
Vas	IN_VIP	CAMTA2	-0.03	0.05	-0.62	0.538	0.871
Vas	Micro	CAMTA2	0.00	0.08	0.05	0.958	0.995
Vas	OPC	CAMTA2	0.04	0.06	0.70	0.486	0.988
Vas	Oligo	CAMTA2	0.06	0.04	1.57	0.117	0.552
Vas	Astro	CAND1	-0.07	0.04	-1.84	0.0659	0.489
Vas	EN_L2_3_IT	CAND1	0.05	0.03	1.55	0.121	0.505
Vas	EN_L3_5_IT_1	CAND1	0.07	0.05	1.31	0.19	0.715
Vas	EN_L3_5_IT_2	CAND1	0.06	0.04	1.43	0.152	0.568
Vas	EN_L3_5_IT_3	CAND1	0.07	0.04	1.68	0.0928	0.37
Vas	EN_L5_6_NP	CAND1	0.01	0.06	0.10	0.923	0.995
Vas	EN_L5_ET	CAND1	0.29	0.32	0.89	0.374	0.971
Vas	EN_L6B	CAND1	0.02	0.06	0.27	0.789	0.97
Vas	EN_L6_CT	CAND1	-0.02	0.06	-0.31	0.756	0.977
Vas	EN_L6_IT_1	CAND1	0.05	0.06	0.84	0.402	0.872
Vas	EN_L6_IT_2	CAND1	0.06	0.07	0.88	0.381	0.95
Vas	Endo	CAND1	-0.07	0.11	-0.59	0.555	0.996
Vas	IN_ADARB2	CAND1	0.01	0.05	0.23	0.821	0.982
Vas	IN_LAMP5_LHX6	CAND1	0.02	0.06	0.28	0.776	0.963
Vas	IN_LAMP5_RELN	CAND1	0.09	0.05	1.80	0.0717	0.764
Vas	IN_PVALB	CAND1	0.02	0.04	0.39	0.693	0.945
Vas	IN_PVALB_CHC	CAND1	0.07	0.07	1.09	0.274	0.904
Vas	IN_SST	CAND1	0.05	0.05	1.15	0.251	0.919
Vas	IN_VIP	CAND1	0.05	0.03	1.34	0.18	0.658
Vas	Micro	CAND1	-0.00	0.05	-0.06	0.95	0.994
Vas	OPC	CAND1	0.01	0.03	0.31	0.76	0.999
Vas	Oligo	CAND1	-0.01	0.03	-0.26	0.792	0.943
Vas	PC	CAND1	-0.02	0.12	-0.18	0.86	1
Vas	VLMC	CAND1	0.18	0.14	1.23	0.218	0.845
Vas	Astro	CAND2	0.14	0.06	2.14	0.0321	0.397
Vas	EN_L2_3_IT	CAND2	-0.03	0.05	-0.59	0.552	0.84
Vas	EN_L3_5_IT_1	CAND2	-0.02	0.07	-0.27	0.787	0.961
Vas	EN_L3_5_IT_2	CAND2	-0.09	0.06	-1.57	0.116	0.52
Vas	EN_L3_5_IT_3	CAND2	-0.07	0.06	-1.28	0.2	0.528
Vas	EN_L5_6_NP	CAND2	-0.12	0.09	-1.25	0.21	0.925
Vas	EN_L5_ET	CAND2	0.50	0.43	1.16	0.247	0.963
Vas	EN_L6B	CAND2	-0.20	0.09	-2.12	0.0341	0.541
Vas	EN_L6_CT	CAND2	-0.27	0.09	-3.16	0.00159	0.217
Vas	EN_L6_IT_1	CAND2	-0.06	0.08	-0.74	0.457	0.893
Vas	EN_L6_IT_2	CAND2	-0.02	0.09	-0.17	0.866	0.989
Vas	IN_ADARB2	CAND2	-0.09	0.07	-1.22	0.221	0.825
Vas	IN_LAMP5_LHX6	CAND2	-0.01	0.08	-0.18	0.861	0.98
Vas	IN_LAMP5_RELN	CAND2	0.01	0.07	0.08	0.935	0.996
Vas	IN_PVALB	CAND2	0.01	0.05	0.14	0.891	0.983
Vas	IN_PVALB_CHC	CAND2	0.04	0.08	0.51	0.61	0.965
Vas	IN_SST	CAND2	-0.00	0.07	-0.03	0.973	0.999
Vas	IN_VIP	CAND2	-0.08	0.05	-1.57	0.115	0.59
Vas	Micro	CAND2	0.01	0.11	0.13	0.897	0.984
Vas	OPC	CAND2	0.04	0.06	0.63	0.527	0.988
Vas	Oligo	CAND2	0.01	0.05	0.10	0.919	0.981
Vas	Astro	CANT1	0.01	0.08	0.10	0.919	0.984
Vas	EN_L2_3_IT	CANT1	0.12	0.07	1.72	0.0851	0.445
Vas	EN_L3_5_IT_2	CANT1	0.03	0.09	0.34	0.735	0.925
Vas	EN_L3_5_IT_3	CANT1	0.06	0.10	0.62	0.535	0.805
Vas	EN_L6B	CANT1	0.05	0.14	0.36	0.718	0.958
Vas	EN_L6_CT	CANT1	0.18	0.47	0.38	0.705	0.972
Vas	EN_L6_IT_1	CANT1	0.41	0.37	1.12	0.262	0.821
Vas	IN_ADARB2	CANT1	0.18	0.12	1.50	0.134	0.784
Vas	IN_LAMP5_RELN	CANT1	0.02	0.13	0.13	0.896	0.995
Vas	IN_PVALB	CANT1	0.26	0.11	2.44	0.0148	0.468
Vas	IN_SST	CANT1	0.16	0.12	1.35	0.176	0.898
Vas	IN_VIP	CANT1	0.06	0.08	0.81	0.415	0.815
Vas	Micro	CANT1	0.31	0.13	2.38	0.0174	0.335
Vas	OPC	CANT1	0.06	0.11	0.54	0.589	0.992
Vas	Oligo	CANT1	0.07	0.07	1.05	0.295	0.725
Vas	Astro	CANX	0.03	0.05	0.59	0.554	0.884
Vas	EN_L2_3_IT	CANX	0.14	0.04	3.14	0.00168	0.115
Vas	EN_L3_5_IT_1	CANX	0.18	0.07	2.51	0.0119	0.361
Vas	EN_L3_5_IT_2	CANX	0.15	0.06	2.68	0.00732	0.181
Vas	EN_L3_5_IT_3	CANX	0.19	0.06	3.44	0.000571	0.0321
Vas	EN_L5_6_NP	CANX	0.14	0.08	1.69	0.0903	0.894
Vas	EN_L5_ET	CANX	0.33	0.37	0.89	0.375	0.971
Vas	EN_L6B	CANX	0.29	0.08	3.64	0.000278	0.119
Vas	EN_L6_CT	CANX	0.15	0.07	2.28	0.0226	0.514
Vas	EN_L6_IT_1	CANX	0.15	0.08	1.99	0.0467	0.598
Vas	EN_L6_IT_2	CANX	0.23	0.09	2.49	0.0129	0.808
Vas	Endo	CANX	0.04	0.12	0.29	0.772	0.996
Vas	IN_ADARB2	CANX	0.15	0.06	2.44	0.0149	0.553
Vas	IN_LAMP5_LHX6	CANX	0.08	0.07	1.09	0.275	0.815
Vas	IN_LAMP5_RELN	CANX	0.06	0.06	0.93	0.35	0.888
Vas	IN_PVALB	CANX	0.10	0.05	1.94	0.0524	0.6
Vas	IN_PVALB_CHC	CANX	0.16	0.07	2.34	0.0191	0.669
Vas	IN_SST	CANX	0.08	0.06	1.51	0.132	0.876
Vas	IN_VIP	CANX	0.10	0.05	2.19	0.0286	0.41
Vas	Micro	CANX	0.06	0.06	0.98	0.329	0.8
Vas	OPC	CANX	0.10	0.05	2.14	0.0321	0.986
Vas	Oligo	CANX	0.04	0.04	0.99	0.321	0.743
Vas	PC	CANX	0.05	0.11	0.44	0.663	1
Vas	PVM	CANX	-0.35	0.18	-1.89	0.0587	0.806
Vas	VLMC	CANX	0.06	0.15	0.41	0.682	0.968
Vas	Astro	CAP1	0.01	0.05	0.10	0.92	0.984
Vas	EN_L2_3_IT	CAP1	0.09	0.03	2.74	0.00605	0.177
Vas	EN_L3_5_IT_1	CAP1	0.06	0.08	0.78	0.434	0.864
Vas	EN_L3_5_IT_2	CAP1	0.01	0.05	0.12	0.908	0.979
Vas	EN_L3_5_IT_3	CAP1	0.13	0.05	2.67	0.00754	0.115
Vas	EN_L5_6_NP	CAP1	0.09	0.10	0.90	0.366	0.948
Vas	EN_L6B	CAP1	0.11	0.10	1.14	0.255	0.803
Vas	EN_L6_CT	CAP1	0.06	0.09	0.62	0.533	0.936
Vas	EN_L6_IT_1	CAP1	0.07	0.09	0.85	0.394	0.87
Vas	EN_L6_IT_2	CAP1	0.14	0.11	1.25	0.21	0.929
Vas	Endo	CAP1	-0.05	0.14	-0.35	0.723	0.996
Vas	IN_ADARB2	CAP1	0.02	0.08	0.25	0.802	0.979
Vas	IN_LAMP5_LHX6	CAP1	-0.02	0.12	-0.17	0.864	0.981
Vas	IN_LAMP5_RELN	CAP1	-0.04	0.08	-0.46	0.647	0.955
Vas	IN_PVALB	CAP1	0.02	0.06	0.30	0.768	0.965
Vas	IN_PVALB_CHC	CAP1	0.09	0.11	0.88	0.38	0.933
Vas	IN_SST	CAP1	-0.00	0.07	-0.06	0.954	0.996
Vas	IN_VIP	CAP1	0.10	0.06	1.77	0.0763	0.524
Vas	Micro	CAP1	0.06	0.06	0.98	0.325	0.797
Vas	OPC	CAP1	0.06	0.06	1.10	0.271	0.986
Vas	Oligo	CAP1	0.04	0.04	1.03	0.303	0.732
Vas	PC	CAP1	-0.57	0.34	-1.68	0.0932	1
Vas	PVM	CAP1	0.09	0.17	0.54	0.588	0.952
Vas	Astro	CAP2	0.37	0.10	3.66	0.000247	0.0584
Vas	EN_L2_3_IT	CAP2	-0.02	0.06	-0.38	0.704	0.908
Vas	EN_L3_5_IT_1	CAP2	-0.01	0.07	-0.15	0.884	0.981
Vas	EN_L3_5_IT_2	CAP2	-0.12	0.06	-1.90	0.0579	0.416
Vas	EN_L3_5_IT_3	CAP2	-0.04	0.06	-0.69	0.492	0.777
Vas	EN_L5_6_NP	CAP2	0.03	0.05	0.63	0.529	0.956
Vas	EN_L5_ET	CAP2	0.14	0.25	0.56	0.576	0.984
Vas	EN_L6B	CAP2	0.06	0.06	0.91	0.365	0.851
Vas	EN_L6_CT	CAP2	-0.08	0.06	-1.21	0.226	0.835
Vas	EN_L6_IT_1	CAP2	-0.08	0.08	-0.99	0.32	0.844
Vas	EN_L6_IT_2	CAP2	-0.04	0.07	-0.60	0.551	0.967
Vas	Endo	CAP2	0.24	0.41	0.60	0.551	0.996
Vas	IN_ADARB2	CAP2	0.14	0.06	2.45	0.0144	0.553
Vas	IN_LAMP5_LHX6	CAP2	0.11	0.06	1.94	0.0522	0.544
Vas	IN_LAMP5_RELN	CAP2	0.06	0.05	1.23	0.217	0.833
Vas	IN_PVALB	CAP2	0.02	0.05	0.42	0.677	0.941
Vas	IN_PVALB_CHC	CAP2	-0.01	0.05	-0.15	0.877	0.99
Vas	IN_SST	CAP2	0.06	0.07	0.89	0.373	0.94
Vas	IN_VIP	CAP2	0.12	0.05	2.29	0.0221	0.38
Vas	Micro	CAP2	0.14	0.11	1.21	0.226	0.742
Vas	OPC	CAP2	0.03	0.08	0.33	0.745	0.999
Vas	Oligo	CAP2	0.05	0.08	0.71	0.479	0.827
Vas	PC	CAP2	-0.69	0.56	-1.25	0.213	1
Vas	SMC	CAP2	-0.36	0.28	-1.27	0.204	0.736
Vas	VLMC	CAP2	0.22	0.22	0.99	0.321	0.887
Vas	Astro	CAPG	0.06	0.11	0.49	0.623	0.912
Vas	Micro	CAPG	0.10	0.11	0.87	0.383	0.833
Vas	Oligo	CAPG	-0.07	0.15	-0.50	0.62	0.889
Vas	Astro	CAPN1	-0.03	0.06	-0.60	0.549	0.882
Vas	EN_L2_3_IT	CAPN1	-0.06	0.04	-1.44	0.151	0.543
Vas	EN_L3_5_IT_1	CAPN1	-0.10	0.08	-1.15	0.249	0.757
Vas	EN_L3_5_IT_2	CAPN1	-0.10	0.06	-1.66	0.0974	0.494
Vas	EN_L3_5_IT_3	CAPN1	-0.04	0.07	-0.58	0.563	0.819
Vas	EN_L5_6_NP	CAPN1	-0.07	0.10	-0.72	0.471	0.951
Vas	EN_L6B	CAPN1	-0.02	0.12	-0.20	0.842	0.978
Vas	EN_L6_CT	CAPN1	-0.09	0.10	-0.96	0.335	0.889
Vas	EN_L6_IT_1	CAPN1	-0.10	0.09	-1.08	0.278	0.831
Vas	EN_L6_IT_2	CAPN1	0.07	0.11	0.68	0.499	0.967
Vas	Endo	CAPN1	-0.08	0.43	-0.19	0.849	0.996
Vas	IN_ADARB2	CAPN1	-0.05	0.10	-0.53	0.597	0.953
Vas	IN_LAMP5_LHX6	CAPN1	-0.05	0.13	-0.34	0.736	0.957
Vas	IN_LAMP5_RELN	CAPN1	-0.17	0.10	-1.62	0.104	0.766
Vas	IN_PVALB	CAPN1	-0.00	0.06	-0.05	0.963	0.995
Vas	IN_PVALB_CHC	CAPN1	-0.10	0.11	-0.89	0.371	0.931
Vas	IN_SST	CAPN1	-0.06	0.08	-0.75	0.456	0.959
Vas	IN_VIP	CAPN1	-0.05	0.07	-0.81	0.42	0.816
Vas	Micro	CAPN1	-0.15	0.08	-1.95	0.0512	0.474
Vas	OPC	CAPN1	-0.23	0.08	-2.91	0.00361	0.986
Vas	Oligo	CAPN1	0.13	0.10	1.24	0.214	0.662
Vas	Astro	CAPN10	-0.08	0.07	-1.24	0.215	0.69
Vas	EN_L2_3_IT	CAPN10	-0.04	0.05	-0.84	0.403	0.759
Vas	EN_L3_5_IT_1	CAPN10	-0.03	0.12	-0.25	0.8	0.964
Vas	EN_L3_5_IT_2	CAPN10	-0.02	0.08	-0.23	0.817	0.953
Vas	EN_L3_5_IT_3	CAPN10	-0.02	0.09	-0.26	0.794	0.927
Vas	EN_L5_6_NP	CAPN10	-0.20	0.42	-0.46	0.645	0.965
Vas	EN_L6B	CAPN10	0.12	0.14	0.86	0.391	0.868
Vas	EN_L6_CT	CAPN10	0.00	0.12	0.01	0.994	1
Vas	EN_L6_IT_1	CAPN10	-0.03	0.12	-0.23	0.816	0.976
Vas	EN_L6_IT_2	CAPN10	-0.25	0.39	-0.66	0.509	0.967
Vas	IN_ADARB2	CAPN10	0.01	0.12	0.08	0.939	0.996
Vas	IN_LAMP5_LHX6	CAPN10	0.56	0.40	1.38	0.168	0.742
Vas	IN_LAMP5_RELN	CAPN10	-0.22	0.11	-2.02	0.0439	0.746
Vas	IN_PVALB	CAPN10	-0.03	0.08	-0.36	0.719	0.954
Vas	IN_SST	CAPN10	0.03	0.10	0.35	0.727	0.985
Vas	IN_VIP	CAPN10	-0.04	0.07	-0.59	0.556	0.877
Vas	Micro	CAPN10	-0.07	0.11	-0.63	0.527	0.887
Vas	OPC	CAPN10	-0.07	0.09	-0.86	0.392	0.986
Vas	Oligo	CAPN10	-0.04	0.06	-0.74	0.462	0.822
Vas	Astro	CAPN12	0.01	0.13	0.09	0.932	0.985
Vas	EN_L2_3_IT	CAPN12	-0.17	0.09	-1.96	0.0494	0.371
Vas	EN_L3_5_IT_1	CAPN12	-0.21	0.14	-1.45	0.147	0.662
Vas	EN_L3_5_IT_2	CAPN12	-0.19	0.13	-1.50	0.134	0.544
Vas	EN_L3_5_IT_3	CAPN12	-0.34	0.11	-3.04	0.00233	0.0679
Vas	EN_L6_IT_1	CAPN12	-0.63	0.51	-1.24	0.215	0.795
Vas	IN_VIP	CAPN12	-0.01	0.14	-0.04	0.971	0.993
Vas	Oligo	CAPN12	-0.03	0.09	-0.36	0.722	0.925
Vas	Astro	CAPN13	-0.38	0.24	-1.57	0.116	0.584
Vas	EN_L2_3_IT	CAPN13	0.02	0.20	0.11	0.909	0.976
Vas	EN_L5_6_NP	CAPN13	0.20	0.65	0.30	0.761	0.978
Vas	IN_SST	CAPN13	-0.05	0.16	-0.31	0.758	0.986
Vas	IN_VIP	CAPN13	0.01	0.18	0.03	0.976	0.995
Vas	Oligo	CAPN13	-0.12	0.07	-1.56	0.119	0.556
Vas	Astro	CAPN14	-0.36	0.41	-0.88	0.378	0.8
Vas	EN_L2_3_IT	CAPN14	-0.01	0.08	-0.17	0.863	0.964
Vas	EN_L3_5_IT_2	CAPN14	0.04	0.12	0.33	0.739	0.927
Vas	EN_L3_5_IT_3	CAPN14	-0.05	0.10	-0.49	0.626	0.853
Vas	EN_L5_6_NP	CAPN14	-0.23	0.53	-0.43	0.666	0.965
Vas	EN_L6B	CAPN14	0.01	0.16	0.07	0.943	0.991
Vas	EN_L6_CT	CAPN14	-0.04	0.14	-0.26	0.797	0.98
Vas	EN_L6_IT_1	CAPN14	-0.00	0.14	-0.02	0.984	0.996
Vas	IN_LAMP5_LHX6	CAPN14	0.02	0.17	0.11	0.912	0.987
Vas	IN_LAMP5_RELN	CAPN14	0.10	0.14	0.75	0.456	0.916
Vas	IN_PVALB	CAPN14	0.01	0.12	0.10	0.924	0.99
Vas	IN_SST	CAPN14	0.17	0.14	1.22	0.224	0.909
Vas	IN_VIP	CAPN14	0.08	0.15	0.54	0.588	0.891
Vas	Oligo	CAPN14	-0.12	0.13	-0.92	0.355	0.762
Vas	Astro	CAPN15	0.04	0.07	0.63	0.531	0.875
Vas	EN_L2_3_IT	CAPN15	-0.02	0.07	-0.24	0.813	0.947
Vas	EN_L3_5_IT_1	CAPN15	-0.11	0.13	-0.87	0.383	0.836
Vas	EN_L3_5_IT_2	CAPN15	0.03	0.08	0.35	0.726	0.923
Vas	EN_L3_5_IT_3	CAPN15	0.03	0.08	0.32	0.747	0.909
Vas	EN_L5_6_NP	CAPN15	-1.08	0.43	-2.51	0.0119	0.745
Vas	EN_L6B	CAPN15	0.14	0.39	0.36	0.718	0.958
Vas	EN_L6_CT	CAPN15	-0.06	0.13	-0.50	0.616	0.958
Vas	EN_L6_IT_1	CAPN15	-0.06	0.12	-0.49	0.623	0.939
Vas	EN_L6_IT_2	CAPN15	-0.80	0.51	-1.54	0.123	0.916
Vas	IN_ADARB2	CAPN15	-0.02	0.12	-0.16	0.874	0.984
Vas	IN_LAMP5_RELN	CAPN15	0.18	0.12	1.59	0.112	0.767
Vas	IN_PVALB	CAPN15	0.07	0.07	0.87	0.385	0.862
Vas	IN_PVALB_CHC	CAPN15	0.20	0.38	0.52	0.606	0.964
Vas	IN_SST	CAPN15	-0.14	0.12	-1.19	0.235	0.915
Vas	IN_VIP	CAPN15	0.06	0.07	0.90	0.367	0.79
Vas	Micro	CAPN15	0.09	0.09	0.95	0.341	0.812
Vas	OPC	CAPN15	0.11	0.09	1.18	0.24	0.986
Vas	Oligo	CAPN15	0.09	0.07	1.22	0.224	0.67
Vas	Astro	CAPN2	0.16	0.06	2.66	0.00774	0.242
Vas	EN_L2_3_IT	CAPN2	0.00	0.04	0.09	0.926	0.981
Vas	EN_L3_5_IT_1	CAPN2	-0.15	0.07	-2.00	0.046	0.495
Vas	EN_L3_5_IT_2	CAPN2	-0.07	0.06	-1.16	0.245	0.663
Vas	EN_L3_5_IT_3	CAPN2	0.03	0.06	0.46	0.646	0.864
Vas	EN_L5_6_NP	CAPN2	0.01	0.10	0.06	0.949	0.996
Vas	EN_L5_ET	CAPN2	-0.45	0.54	-0.84	0.401	0.971
Vas	EN_L6B	CAPN2	-0.01	0.12	-0.12	0.906	0.988
Vas	EN_L6_CT	CAPN2	-0.07	0.09	-0.77	0.44	0.922
Vas	EN_L6_IT_1	CAPN2	-0.04	0.10	-0.41	0.679	0.95
Vas	EN_L6_IT_2	CAPN2	0.07	0.13	0.57	0.568	0.97
Vas	Endo	CAPN2	-0.20	0.13	-1.61	0.107	0.988
Vas	IN_ADARB2	CAPN2	-0.01	0.07	-0.20	0.839	0.984
Vas	IN_LAMP5_LHX6	CAPN2	-0.08	0.09	-0.93	0.353	0.849
Vas	IN_LAMP5_RELN	CAPN2	0.07	0.08	0.88	0.377	0.888
Vas	IN_PVALB	CAPN2	-0.08	0.05	-1.61	0.107	0.679
Vas	IN_PVALB_CHC	CAPN2	-0.05	0.09	-0.55	0.584	0.962
Vas	IN_SST	CAPN2	-0.02	0.06	-0.26	0.793	0.989
Vas	IN_VIP	CAPN2	-0.04	0.05	-0.76	0.45	0.83
Vas	Micro	CAPN2	-0.03	0.10	-0.29	0.771	0.955
Vas	OPC	CAPN2	0.06	0.06	1.06	0.291	0.986
Vas	Oligo	CAPN2	0.06	0.04	1.55	0.121	0.559
Vas	PC	CAPN2	0.08	0.13	0.62	0.532	1
Vas	VLMC	CAPN2	-0.03	0.16	-0.21	0.836	0.991
Vas	Oligo	CAPN3	0.02	0.11	0.18	0.854	0.959
Vas	Astro	CAPN5	-0.11	0.10	-1.10	0.271	0.741
Vas	EN_L2_3_IT	CAPN5	-0.03	0.06	-0.49	0.622	0.873
Vas	EN_L3_5_IT_1	CAPN5	-0.31	0.46	-0.67	0.5	0.889
Vas	EN_L3_5_IT_2	CAPN5	-0.04	0.10	-0.45	0.65	0.902
Vas	EN_L3_5_IT_3	CAPN5	0.00	0.08	0.03	0.978	0.991
Vas	EN_L6B	CAPN5	0.23	0.54	0.42	0.676	0.951
Vas	EN_L6_IT_1	CAPN5	-0.18	0.13	-1.36	0.175	0.774
Vas	IN_ADARB2	CAPN5	-0.04	0.11	-0.41	0.682	0.969
Vas	IN_LAMP5_LHX6	CAPN5	0.04	0.13	0.32	0.753	0.961
Vas	IN_LAMP5_RELN	CAPN5	0.01	0.10	0.09	0.93	0.996
Vas	IN_PVALB	CAPN5	0.03	0.08	0.41	0.684	0.943
Vas	IN_PVALB_CHC	CAPN5	0.13	0.10	1.31	0.191	0.876
Vas	IN_SST	CAPN5	0.06	0.10	0.63	0.53	0.967
Vas	IN_VIP	CAPN5	0.04	0.06	0.76	0.446	0.829
Vas	OPC	CAPN5	0.11	0.08	1.39	0.166	0.986
Vas	Oligo	CAPN5	0.00	0.11	0.04	0.968	0.993
Vas	Adaptive	CAPN7	0.32	0.24	1.32	0.186	0.734
Vas	Astro	CAPN7	-0.00	0.04	-0.03	0.975	0.994
Vas	EN_L2_3_IT	CAPN7	0.08	0.04	2.33	0.0197	0.273
Vas	EN_L3_5_IT_1	CAPN7	0.04	0.05	0.84	0.401	0.849
Vas	EN_L3_5_IT_2	CAPN7	0.05	0.04	1.20	0.229	0.648
Vas	EN_L3_5_IT_3	CAPN7	0.12	0.04	3.33	0.000879	0.0397
Vas	EN_L5_6_NP	CAPN7	-0.01	0.06	-0.10	0.918	0.995
Vas	EN_L5_ET	CAPN7	0.11	0.30	0.38	0.705	0.993
Vas	EN_L6B	CAPN7	0.04	0.06	0.75	0.456	0.891
Vas	EN_L6_CT	CAPN7	0.02	0.05	0.33	0.744	0.975
Vas	EN_L6_IT_1	CAPN7	0.11	0.06	1.88	0.0595	0.628
Vas	EN_L6_IT_2	CAPN7	0.05	0.08	0.63	0.527	0.967
Vas	Endo	CAPN7	-0.15	0.10	-1.47	0.142	0.988
Vas	IN_ADARB2	CAPN7	-0.03	0.05	-0.64	0.522	0.927
Vas	IN_LAMP5_LHX6	CAPN7	0.09	0.06	1.52	0.129	0.701
Vas	IN_LAMP5_RELN	CAPN7	-0.01	0.05	-0.31	0.759	0.972
Vas	IN_PVALB	CAPN7	0.03	0.04	0.82	0.41	0.872
Vas	IN_PVALB_CHC	CAPN7	-0.00	0.06	-0.05	0.958	0.999
Vas	IN_SST	CAPN7	0.05	0.04	1.10	0.27	0.925
Vas	IN_VIP	CAPN7	0.03	0.04	0.69	0.489	0.848
Vas	Micro	CAPN7	0.07	0.06	1.30	0.194	0.703
Vas	OPC	CAPN7	0.03	0.04	0.77	0.441	0.986
Vas	Oligo	CAPN7	-0.01	0.03	-0.24	0.813	0.949
Vas	PC	CAPN7	-0.01	0.10	-0.12	0.902	1
Vas	PVM	CAPN7	0.08	0.19	0.43	0.669	0.958
Vas	SMC	CAPN7	-0.40	0.25	-1.63	0.103	0.611
Vas	VLMC	CAPN7	0.08	0.12	0.68	0.495	0.928
Vas	Astro	CAPN8	-0.20	0.14	-1.44	0.15	0.627
Vas	EN_L2_3_IT	CAPN8	-0.20	0.15	-1.33	0.182	0.578
Vas	EN_L6B	CAPN8	-0.56	0.60	-0.94	0.345	0.842
Vas	Astro	CAPN9	-0.13	0.11	-1.17	0.244	0.715
Vas	EN_L2_3_IT	CAPN9	0.22	0.16	1.36	0.173	0.569
Vas	Oligo	CAPN9	-0.14	0.09	-1.52	0.129	0.567
Vas	Astro	CAPNS1	-0.02	0.07	-0.29	0.773	0.955
Vas	EN_L2_3_IT	CAPNS1	0.00	0.05	0.02	0.988	0.995
Vas	EN_L3_5_IT_1	CAPNS1	0.03	0.09	0.35	0.729	0.951
Vas	EN_L3_5_IT_2	CAPNS1	0.10	0.07	1.45	0.146	0.563
Vas	EN_L3_5_IT_3	CAPNS1	0.01	0.07	0.12	0.902	0.968
Vas	EN_L5_6_NP	CAPNS1	0.16	0.12	1.30	0.194	0.923
Vas	EN_L6B	CAPNS1	0.06	0.13	0.49	0.628	0.942
Vas	EN_L6_CT	CAPNS1	0.02	0.10	0.17	0.864	0.985
Vas	EN_L6_IT_1	CAPNS1	0.00	0.11	0.02	0.982	0.996
Vas	EN_L6_IT_2	CAPNS1	0.19	0.15	1.30	0.192	0.929
Vas	Endo	CAPNS1	-0.78	0.46	-1.69	0.0906	0.988
Vas	IN_ADARB2	CAPNS1	0.14	0.10	1.39	0.165	0.798
Vas	IN_LAMP5_LHX6	CAPNS1	0.08	0.12	0.67	0.5	0.903
Vas	IN_LAMP5_RELN	CAPNS1	-0.01	0.11	-0.08	0.935	0.996
Vas	IN_PVALB	CAPNS1	-0.00	0.07	-0.05	0.964	0.995
Vas	IN_PVALB_CHC	CAPNS1	-0.21	0.13	-1.59	0.112	0.81
Vas	IN_SST	CAPNS1	0.05	0.07	0.65	0.517	0.966
Vas	IN_VIP	CAPNS1	0.01	0.07	0.14	0.887	0.978
Vas	Micro	CAPNS1	0.07	0.09	0.74	0.458	0.863
Vas	OPC	CAPNS1	-0.07	0.08	-0.89	0.375	0.986
Vas	Oligo	CAPNS1	-0.01	0.05	-0.29	0.774	0.939
Vas	Astro	CAPRIN1	0.02	0.04	0.56	0.577	0.892
Vas	EN_L2_3_IT	CAPRIN1	0.05	0.03	1.72	0.0846	0.444
Vas	EN_L3_5_IT_1	CAPRIN1	0.09	0.06	1.51	0.13	0.642
Vas	EN_L3_5_IT_2	CAPRIN1	0.09	0.04	2.13	0.0331	0.341
Vas	EN_L3_5_IT_3	CAPRIN1	0.09	0.04	2.26	0.0238	0.198
Vas	EN_L5_6_NP	CAPRIN1	0.05	0.07	0.75	0.455	0.951
Vas	EN_L5_ET	CAPRIN1	0.24	0.35	0.68	0.499	0.984
Vas	EN_L6B	CAPRIN1	0.10	0.07	1.41	0.157	0.742
Vas	EN_L6_CT	CAPRIN1	0.06	0.06	1.01	0.315	0.881
Vas	EN_L6_IT_1	CAPRIN1	0.14	0.06	2.26	0.0236	0.519
Vas	EN_L6_IT_2	CAPRIN1	0.06	0.08	0.79	0.431	0.962
Vas	Endo	CAPRIN1	0.02	0.11	0.17	0.862	0.996
Vas	IN_ADARB2	CAPRIN1	0.03	0.06	0.50	0.615	0.953
Vas	IN_LAMP5_LHX6	CAPRIN1	0.05	0.06	0.83	0.407	0.872
Vas	IN_LAMP5_RELN	CAPRIN1	0.05	0.05	0.96	0.339	0.886
Vas	IN_PVALB	CAPRIN1	0.06	0.04	1.44	0.15	0.722
Vas	IN_PVALB_CHC	CAPRIN1	-0.02	0.07	-0.25	0.803	0.987
Vas	IN_SST	CAPRIN1	0.01	0.05	0.19	0.847	0.991
Vas	IN_VIP	CAPRIN1	0.08	0.04	2.05	0.0404	0.449
Vas	Micro	CAPRIN1	0.02	0.05	0.39	0.696	0.934
Vas	OPC	CAPRIN1	0.01	0.05	0.12	0.902	0.999
Vas	Oligo	CAPRIN1	0.03	0.03	0.98	0.326	0.746
Vas	PC	CAPRIN1	0.04	0.13	0.29	0.775	1
Vas	PVM	CAPRIN1	0.06	0.16	0.37	0.71	0.967
Vas	VLMC	CAPRIN1	0.14	0.15	0.95	0.344	0.89
Vas	Astro	CAPRIN2	-0.00	0.04	-0.13	0.899	0.981
Vas	EN_L2_3_IT	CAPRIN2	-0.04	0.03	-1.17	0.242	0.639
Vas	EN_L3_5_IT_1	CAPRIN2	-0.06	0.06	-1.06	0.289	0.779
Vas	EN_L3_5_IT_2	CAPRIN2	-0.03	0.04	-0.71	0.476	0.826
Vas	EN_L3_5_IT_3	CAPRIN2	-0.02	0.04	-0.41	0.683	0.883
Vas	EN_L5_6_NP	CAPRIN2	0.01	0.05	0.23	0.816	0.984
Vas	EN_L5_ET	CAPRIN2	-0.08	0.33	-0.23	0.815	0.994
Vas	EN_L6B	CAPRIN2	-0.08	0.07	-1.16	0.248	0.803
Vas	EN_L6_CT	CAPRIN2	0.06	0.05	1.18	0.24	0.845
Vas	EN_L6_IT_1	CAPRIN2	0.01	0.06	0.16	0.873	0.984
Vas	EN_L6_IT_2	CAPRIN2	0.03	0.07	0.44	0.66	0.972
Vas	Endo	CAPRIN2	-0.24	0.39	-0.62	0.537	0.996
Vas	IN_ADARB2	CAPRIN2	-0.09	0.05	-1.70	0.089	0.736
Vas	IN_LAMP5_LHX6	CAPRIN2	-0.01	0.07	-0.15	0.881	0.982
Vas	IN_LAMP5_RELN	CAPRIN2	0.01	0.05	0.18	0.859	0.99
Vas	IN_PVALB	CAPRIN2	0.02	0.04	0.59	0.555	0.907
Vas	IN_PVALB_CHC	CAPRIN2	0.06	0.06	1.02	0.308	0.915
Vas	IN_SST	CAPRIN2	0.01	0.05	0.24	0.811	0.99
Vas	IN_VIP	CAPRIN2	0.02	0.04	0.48	0.632	0.905
Vas	Micro	CAPRIN2	0.16	0.07	2.36	0.0181	0.336
Vas	OPC	CAPRIN2	0.03	0.05	0.73	0.463	0.988
Vas	Oligo	CAPRIN2	0.06	0.05	1.29	0.196	0.645
Vas	PC	CAPRIN2	0.59	0.55	1.07	0.286	1
Vas	VLMC	CAPRIN2	-0.18	0.19	-0.97	0.333	0.888
Vas	Astro	CAPS	0.06	0.07	0.75	0.452	0.832
Vas	EN_L2_3_IT	CAPS	-0.12	0.11	-1.03	0.304	0.692
Vas	EN_L3_5_IT_2	CAPS	-0.15	0.15	-1.01	0.311	0.722
Vas	EN_L3_5_IT_3	CAPS	-0.02	0.13	-0.16	0.873	0.956
Vas	IN_PVALB	CAPS	0.01	0.12	0.05	0.96	0.994
Vas	IN_VIP	CAPS	-0.28	0.11	-2.48	0.0131	0.353
Vas	Micro	CAPS	0.19	0.13	1.46	0.145	0.66
Vas	OPC	CAPS	-0.02	0.12	-0.17	0.862	0.999
Vas	Oligo	CAPS	0.03	0.06	0.43	0.665	0.907
Vas	Astro	CAPS2	0.02	0.05	0.38	0.708	0.939
Vas	EN_L2_3_IT	CAPS2	-0.03	0.05	-0.65	0.518	0.822
Vas	EN_L3_5_IT_1	CAPS2	0.03	0.07	0.45	0.652	0.935
Vas	EN_L3_5_IT_2	CAPS2	0.01	0.06	0.10	0.924	0.983
Vas	EN_L3_5_IT_3	CAPS2	-0.11	0.05	-2.03	0.0422	0.258
Vas	EN_L5_6_NP	CAPS2	0.02	0.18	0.11	0.911	0.995
Vas	EN_L5_ET	CAPS2	0.19	0.28	0.67	0.505	0.984
Vas	EN_L6B	CAPS2	-0.18	0.11	-1.54	0.125	0.719
Vas	EN_L6_CT	CAPS2	0.07	0.08	0.90	0.37	0.903
Vas	EN_L6_IT_1	CAPS2	0.05	0.08	0.57	0.572	0.928
Vas	EN_L6_IT_2	CAPS2	0.09	0.10	0.91	0.365	0.95
Vas	Endo	CAPS2	-0.04	0.16	-0.26	0.791	0.996
Vas	IN_ADARB2	CAPS2	-0.03	0.07	-0.34	0.735	0.975
Vas	IN_LAMP5_LHX6	CAPS2	-0.10	0.10	-1.07	0.284	0.815
Vas	IN_LAMP5_RELN	CAPS2	0.00	0.08	0.03	0.974	0.999
Vas	IN_PVALB	CAPS2	0.02	0.05	0.39	0.694	0.946
Vas	IN_PVALB_CHC	CAPS2	-0.11	0.08	-1.41	0.158	0.863
Vas	IN_SST	CAPS2	0.05	0.07	0.66	0.51	0.965
Vas	IN_VIP	CAPS2	-0.02	0.05	-0.44	0.658	0.915
Vas	Micro	CAPS2	0.04	0.09	0.41	0.679	0.93
Vas	OPC	CAPS2	-0.03	0.05	-0.55	0.585	0.992
Vas	Oligo	CAPS2	0.06	0.04	1.36	0.174	0.62
Vas	PC	CAPS2	-0.06	0.16	-0.36	0.72	1
Vas	VLMC	CAPS2	0.04	0.16	0.26	0.796	0.985
Vas	Adaptive	CAPZA1	-0.14	0.20	-0.70	0.486	0.863
Vas	Astro	CAPZA1	-0.11	0.05	-2.25	0.0243	0.354
Vas	EN_L2_3_IT	CAPZA1	-0.05	0.03	-1.42	0.157	0.55
Vas	EN_L3_5_IT_1	CAPZA1	-0.04	0.06	-0.66	0.508	0.894
Vas	EN_L3_5_IT_2	CAPZA1	-0.01	0.05	-0.26	0.797	0.947
Vas	EN_L3_5_IT_3	CAPZA1	-0.05	0.04	-1.10	0.27	0.604
Vas	EN_L5_6_NP	CAPZA1	0.02	0.07	0.33	0.741	0.977
Vas	EN_L5_ET	CAPZA1	0.43	0.34	1.26	0.206	0.963
Vas	EN_L6B	CAPZA1	-0.13	0.07	-1.71	0.0878	0.664
Vas	EN_L6_CT	CAPZA1	-0.01	0.07	-0.12	0.901	0.987
Vas	EN_L6_IT_1	CAPZA1	-0.05	0.07	-0.69	0.488	0.897
Vas	EN_L6_IT_2	CAPZA1	-0.06	0.07	-0.88	0.381	0.95
Vas	Endo	CAPZA1	-0.04	0.10	-0.39	0.695	0.996
Vas	IN_ADARB2	CAPZA1	-0.06	0.06	-1.01	0.313	0.868
Vas	IN_LAMP5_LHX6	CAPZA1	-0.01	0.07	-0.13	0.893	0.983
Vas	IN_LAMP5_RELN	CAPZA1	-0.06	0.06	-1.03	0.301	0.868
Vas	IN_PVALB	CAPZA1	-0.03	0.04	-0.72	0.471	0.888
Vas	IN_PVALB_CHC	CAPZA1	-0.06	0.07	-0.85	0.394	0.938
Vas	IN_SST	CAPZA1	-0.06	0.05	-1.08	0.282	0.927
Vas	IN_VIP	CAPZA1	-0.01	0.04	-0.15	0.878	0.975
Vas	Micro	CAPZA1	-0.09	0.06	-1.57	0.117	0.618
Vas	OPC	CAPZA1	-0.02	0.04	-0.49	0.622	0.996
Vas	Oligo	CAPZA1	-0.07	0.03	-2.02	0.0434	0.423
Vas	PC	CAPZA1	-0.03	0.11	-0.28	0.78	1
Vas	PVM	CAPZA1	-0.02	0.14	-0.13	0.893	0.986
Vas	VLMC	CAPZA1	-0.11	0.15	-0.76	0.45	0.923
Vas	Astro	CAPZA2	-0.05	0.05	-1.18	0.239	0.712
Vas	EN_L2_3_IT	CAPZA2	0.07	0.03	2.18	0.0293	0.307
Vas	EN_L3_5_IT_1	CAPZA2	0.05	0.05	1.01	0.312	0.796
Vas	EN_L3_5_IT_2	CAPZA2	0.03	0.05	0.54	0.592	0.879
Vas	EN_L3_5_IT_3	CAPZA2	0.05	0.04	1.34	0.181	0.504
Vas	EN_L5_6_NP	CAPZA2	0.12	0.07	1.70	0.0889	0.894
Vas	EN_L5_ET	CAPZA2	0.24	0.32	0.73	0.464	0.975
Vas	EN_L6B	CAPZA2	-0.01	0.07	-0.21	0.837	0.977
Vas	EN_L6_CT	CAPZA2	0.05	0.05	1.08	0.28	0.866
Vas	EN_L6_IT_1	CAPZA2	0.10	0.06	1.80	0.0711	0.65
Vas	EN_L6_IT_2	CAPZA2	0.12	0.09	1.35	0.176	0.929
Vas	Endo	CAPZA2	0.02	0.10	0.19	0.846	0.996
Vas	IN_ADARB2	CAPZA2	-0.07	0.07	-1.07	0.286	0.857
Vas	IN_LAMP5_LHX6	CAPZA2	0.01	0.08	0.10	0.922	0.987
Vas	IN_LAMP5_RELN	CAPZA2	0.06	0.06	1.10	0.273	0.856
Vas	IN_PVALB	CAPZA2	0.01	0.04	0.20	0.845	0.979
Vas	IN_PVALB_CHC	CAPZA2	-0.00	0.07	-0.03	0.977	0.999
Vas	IN_SST	CAPZA2	0.05	0.05	1.06	0.289	0.928
Vas	IN_VIP	CAPZA2	0.07	0.04	1.63	0.103	0.575
Vas	Micro	CAPZA2	-0.05	0.05	-0.88	0.378	0.829
Vas	OPC	CAPZA2	0.06	0.05	1.23	0.221	0.986
Vas	Oligo	CAPZA2	0.01	0.03	0.47	0.636	0.894
Vas	PC	CAPZA2	-0.06	0.13	-0.48	0.628	1
Vas	PVM	CAPZA2	0.03	0.16	0.17	0.869	0.984
Vas	VLMC	CAPZA2	0.30	0.18	1.66	0.0974	0.778
Vas	Adaptive	CAPZB	0.27	0.19	1.40	0.162	0.705
Vas	Astro	CAPZB	0.01	0.04	0.12	0.902	0.981
Vas	EN_L2_3_IT	CAPZB	0.05	0.03	1.50	0.133	0.522
Vas	EN_L3_5_IT_1	CAPZB	0.03	0.04	0.75	0.454	0.872
Vas	EN_L3_5_IT_2	CAPZB	0.02	0.04	0.43	0.67	0.908
Vas	EN_L3_5_IT_3	CAPZB	0.06	0.04	1.65	0.0984	0.379
Vas	EN_L5_6_NP	CAPZB	-0.01	0.06	-0.22	0.829	0.985
Vas	EN_L5_ET	CAPZB	0.20	0.32	0.63	0.526	0.984
Vas	EN_L6B	CAPZB	0.12	0.06	1.95	0.0514	0.592
Vas	EN_L6_CT	CAPZB	0.06	0.05	1.27	0.204	0.827
Vas	EN_L6_IT_1	CAPZB	0.07	0.06	1.20	0.23	0.801
Vas	EN_L6_IT_2	CAPZB	0.07	0.07	1.05	0.294	0.948
Vas	Endo	CAPZB	-0.02	0.11	-0.23	0.817	0.996
Vas	IN_ADARB2	CAPZB	0.11	0.05	2.12	0.0338	0.623
Vas	IN_LAMP5_LHX6	CAPZB	0.10	0.05	2.04	0.0414	0.514
Vas	IN_LAMP5_RELN	CAPZB	0.07	0.05	1.50	0.132	0.795
Vas	IN_PVALB	CAPZB	0.02	0.04	0.60	0.548	0.905
Vas	IN_PVALB_CHC	CAPZB	0.07	0.06	1.17	0.243	0.895
Vas	IN_SST	CAPZB	0.04	0.04	0.83	0.407	0.945
Vas	IN_VIP	CAPZB	0.06	0.04	1.57	0.116	0.591
Vas	Micro	CAPZB	-0.03	0.06	-0.46	0.644	0.922
Vas	OPC	CAPZB	0.07	0.04	1.63	0.103	0.986
Vas	Oligo	CAPZB	0.08	0.03	2.30	0.0214	0.358
Vas	PC	CAPZB	-0.07	0.09	-0.85	0.393	1
Vas	PVM	CAPZB	0.04	0.12	0.32	0.746	0.967
Vas	SMC	CAPZB	0.24	0.23	1.05	0.295	0.797
Vas	VLMC	CAPZB	0.31	0.17	1.88	0.06	0.758
Vas	Endo	CARD10	-0.56	0.52	-1.08	0.28	0.995
Vas	IN_VIP	CARD10	-0.09	0.12	-0.75	0.451	0.83
Vas	Adaptive	CARD11	0.08	0.20	0.42	0.672	0.933
Vas	Astro	CARD11	0.11	0.22	0.48	0.633	0.914
Vas	EN_L2_3_IT	CARD11	0.10	0.18	0.56	0.577	0.851
Vas	EN_L3_5_IT_2	CARD11	0.15	0.21	0.70	0.485	0.83
Vas	EN_L3_5_IT_3	CARD11	-0.01	0.20	-0.07	0.947	0.983
Vas	EN_L5_6_NP	CARD11	-0.07	0.10	-0.67	0.501	0.956
Vas	EN_L6_IT_1	CARD11	0.25	0.58	0.44	0.66	0.944
Vas	IN_ADARB2	CARD11	0.10	0.18	0.56	0.575	0.946
Vas	IN_PVALB	CARD11	-0.24	0.44	-0.56	0.577	0.912
Vas	IN_VIP	CARD11	0.02	0.19	0.10	0.922	0.985
Vas	Micro	CARD11	-0.01	0.11	-0.10	0.917	0.986
Vas	OPC	CARD11	0.18	0.25	0.70	0.485	0.988
Vas	Oligo	CARD11	0.26	0.20	1.27	0.203	0.653
Vas	Astro	CARD14	0.23	0.12	1.89	0.059	0.475
Vas	EN_L2_3_IT	CARD14	0.11	0.12	0.98	0.327	0.707
Vas	EN_L3_5_IT_1	CARD14	0.51	0.52	0.97	0.33	0.805
Vas	EN_L3_5_IT_2	CARD14	0.07	0.14	0.51	0.608	0.884
Vas	EN_L3_5_IT_3	CARD14	0.01	0.15	0.06	0.955	0.985
Vas	EN_L5_6_NP	CARD14	-0.25	0.60	-0.41	0.68	0.968
Vas	EN_L6B	CARD14	0.00	0.59	0.01	0.995	1
Vas	EN_L6_IT_1	CARD14	0.04	0.47	0.08	0.934	0.99
Vas	IN_PVALB	CARD14	0.26	0.13	2.06	0.0391	0.567
Vas	IN_VIP	CARD14	-0.01	0.15	-0.05	0.96	0.992
Vas	Micro	CARD14	-0.21	0.20	-1.07	0.286	0.778
Vas	OPC	CARD14	0.07	0.15	0.43	0.664	0.996
Vas	Oligo	CARD14	0.07	0.08	0.81	0.416	0.799
Vas	Astro	CARD18	0.17	0.15	1.10	0.272	0.741
Vas	EN_L2_3_IT	CARD18	0.01	0.10	0.07	0.945	0.984
Vas	EN_L3_5_IT_2	CARD18	0.37	0.40	0.91	0.361	0.758
Vas	EN_L3_5_IT_3	CARD18	0.05	0.17	0.30	0.766	0.917
Vas	EN_L5_6_NP	CARD18	-0.10	0.23	-0.42	0.673	0.967
Vas	IN_LAMP5_LHX6	CARD18	-0.25	0.17	-1.47	0.142	0.713
Vas	IN_LAMP5_RELN	CARD18	0.10	0.20	0.49	0.623	0.952
Vas	IN_PVALB	CARD18	-0.10	0.15	-0.67	0.502	0.898
Vas	IN_VIP	CARD18	-0.42	0.14	-2.92	0.00348	0.266
Vas	Oligo	CARD18	0.01	0.10	0.09	0.925	0.982
Vas	Astro	CARD19	-0.02	0.06	-0.37	0.71	0.939
Vas	EN_L2_3_IT	CARD19	-0.02	0.05	-0.31	0.758	0.926
Vas	EN_L3_5_IT_1	CARD19	-0.17	0.09	-1.87	0.062	0.538
Vas	EN_L3_5_IT_2	CARD19	-0.08	0.06	-1.40	0.161	0.578
Vas	EN_L3_5_IT_3	CARD19	0.00	0.07	0.05	0.963	0.987
Vas	EN_L6B	CARD19	-0.00	0.13	-0.01	0.99	0.999
Vas	EN_L6_CT	CARD19	-0.05	0.14	-0.35	0.726	0.973
Vas	EN_L6_IT_1	CARD19	-0.06	0.10	-0.59	0.556	0.923
Vas	EN_L6_IT_2	CARD19	-0.16	0.12	-1.25	0.211	0.929
Vas	IN_ADARB2	CARD19	0.04	0.12	0.33	0.739	0.975
Vas	IN_LAMP5_LHX6	CARD19	-0.13	0.13	-0.98	0.326	0.835
Vas	IN_LAMP5_RELN	CARD19	0.01	0.13	0.06	0.953	0.997
Vas	IN_PVALB	CARD19	-0.10	0.07	-1.38	0.167	0.736
Vas	IN_SST	CARD19	-0.08	0.10	-0.82	0.411	0.947
Vas	IN_VIP	CARD19	-0.01	0.08	-0.08	0.937	0.987
Vas	Micro	CARD19	0.09	0.09	1.01	0.313	0.794
Vas	OPC	CARD19	-0.06	0.08	-0.71	0.48	0.988
Vas	Oligo	CARD19	-0.01	0.07	-0.18	0.856	0.96
Vas	Endo	CARD6	-0.38	0.50	-0.75	0.451	0.996
Vas	Micro	CARD6	0.19	0.10	1.95	0.0517	0.476
Vas	Oligo	CARD6	-0.09	0.15	-0.60	0.549	0.859
Vas	Adaptive	CARD8	0.23	0.20	1.12	0.264	0.77
Vas	Astro	CARD8	0.08	0.04	1.92	0.0547	0.466
Vas	EN_L2_3_IT	CARD8	-0.03	0.07	-0.38	0.705	0.908
Vas	EN_L3_5_IT_1	CARD8	-0.01	0.12	-0.11	0.915	0.985
Vas	EN_L3_5_IT_2	CARD8	-0.08	0.09	-0.91	0.364	0.759
Vas	EN_L3_5_IT_3	CARD8	-0.06	0.09	-0.62	0.536	0.806
Vas	EN_L6B	CARD8	0.18	0.51	0.34	0.731	0.96
Vas	EN_L6_CT	CARD8	-0.69	0.49	-1.43	0.153	0.793
Vas	EN_L6_IT_1	CARD8	-0.13	0.13	-0.98	0.326	0.844
Vas	EN_L6_IT_2	CARD8	-0.13	0.16	-0.83	0.409	0.96
Vas	Endo	CARD8	-0.02	0.11	-0.19	0.847	0.996
Vas	IN_ADARB2	CARD8	0.01	0.12	0.11	0.911	0.99
Vas	IN_LAMP5_RELN	CARD8	0.28	0.15	1.81	0.0697	0.762
Vas	IN_PVALB	CARD8	-0.04	0.10	-0.43	0.669	0.94
Vas	IN_SST	CARD8	-0.09	0.12	-0.72	0.473	0.961
Vas	IN_VIP	CARD8	0.09	0.08	1.11	0.268	0.724
Vas	Micro	CARD8	0.09	0.05	1.80	0.0722	0.543
Vas	OPC	CARD8	-0.01	0.05	-0.26	0.793	0.999
Vas	Oligo	CARD8	0.02	0.05	0.40	0.691	0.915
Vas	PC	CARD8	-0.22	0.38	-0.56	0.572	1
Vas	PVM	CARD8	-0.02	0.13	-0.19	0.853	0.982
Vas	Astro	CARD9	-0.22	0.49	-0.45	0.656	0.923
Vas	EN_L2_3_IT	CARD9	0.05	0.13	0.36	0.722	0.914
Vas	EN_L3_5_IT_2	CARD9	-0.13	0.39	-0.34	0.735	0.925
Vas	Micro	CARD9	-0.23	0.09	-2.59	0.00973	0.276
Vas	Astro	CARF	-0.04	0.04	-0.88	0.377	0.8
Vas	EN_L2_3_IT	CARF	-0.10	0.05	-1.91	0.0562	0.39
Vas	EN_L3_5_IT_1	CARF	-0.14	0.08	-1.81	0.0695	0.548
Vas	EN_L3_5_IT_2	CARF	-0.10	0.06	-1.50	0.133	0.544
Vas	EN_L3_5_IT_3	CARF	-0.10	0.06	-1.59	0.113	0.405
Vas	EN_L5_6_NP	CARF	-0.10	0.09	-1.06	0.289	0.93
Vas	EN_L5_ET	CARF	0.22	0.53	0.42	0.672	0.993
Vas	EN_L6B	CARF	-0.04	0.11	-0.35	0.724	0.959
Vas	EN_L6_CT	CARF	-0.09	0.08	-1.09	0.274	0.864
Vas	EN_L6_IT_1	CARF	-0.14	0.09	-1.52	0.128	0.727
Vas	EN_L6_IT_2	CARF	-0.08	0.11	-0.79	0.431	0.962
Vas	Endo	CARF	-0.55	0.46	-1.19	0.232	0.995
Vas	IN_ADARB2	CARF	-0.15	0.07	-2.03	0.0423	0.639
Vas	IN_LAMP5_LHX6	CARF	-0.06	0.10	-0.60	0.545	0.912
Vas	IN_LAMP5_RELN	CARF	-0.17	0.08	-2.26	0.0238	0.709
Vas	IN_PVALB	CARF	-0.08	0.05	-1.62	0.106	0.678
Vas	IN_PVALB_CHC	CARF	-0.10	0.09	-1.06	0.287	0.908
Vas	IN_SST	CARF	-0.09	0.08	-1.22	0.222	0.909
Vas	IN_VIP	CARF	-0.10	0.05	-1.88	0.0607	0.499
Vas	Micro	CARF	-0.04	0.09	-0.42	0.677	0.93
Vas	OPC	CARF	-0.02	0.05	-0.32	0.747	0.999
Vas	Oligo	CARF	-0.04	0.03	-1.36	0.174	0.62
Vas	PC	CARF	-1.05	0.59	-1.80	0.0723	1
Vas	VLMC	CARF	0.08	0.16	0.46	0.643	0.965
Vas	Astro	CARHSP1	0.01	0.11	0.05	0.957	0.991
Vas	EN_L2_3_IT	CARHSP1	-0.01	0.15	-0.06	0.95	0.985
Vas	EN_L3_5_IT_1	CARHSP1	-0.07	0.17	-0.43	0.669	0.94
Vas	EN_L3_5_IT_2	CARHSP1	-0.04	0.16	-0.28	0.783	0.943
Vas	EN_L3_5_IT_3	CARHSP1	-0.06	0.15	-0.40	0.689	0.885
Vas	EN_L5_6_NP	CARHSP1	-0.15	0.19	-0.80	0.422	0.948
Vas	EN_L5_ET	CARHSP1	0.15	0.55	0.27	0.788	0.993
Vas	EN_L6B	CARHSP1	-0.03	0.19	-0.15	0.882	0.983
Vas	EN_L6_CT	CARHSP1	0.10	0.14	0.75	0.451	0.927
Vas	EN_L6_IT_1	CARHSP1	-0.09	0.19	-0.46	0.645	0.942
Vas	EN_L6_IT_2	CARHSP1	0.03	0.17	0.20	0.843	0.985
Vas	Endo	CARHSP1	0.07	0.15	0.46	0.647	0.996
Vas	IN_ADARB2	CARHSP1	-0.01	0.15	-0.03	0.973	0.996
Vas	IN_LAMP5_LHX6	CARHSP1	-0.17	0.16	-1.07	0.285	0.815
Vas	IN_LAMP5_RELN	CARHSP1	0.03	0.15	0.22	0.824	0.982
Vas	IN_PVALB	CARHSP1	0.03	0.14	0.19	0.849	0.98
Vas	IN_PVALB_CHC	CARHSP1	0.05	0.17	0.27	0.79	0.987
Vas	IN_SST	CARHSP1	-0.12	0.18	-0.70	0.483	0.962
Vas	IN_VIP	CARHSP1	-0.05	0.14	-0.35	0.73	0.938
Vas	Micro	CARHSP1	0.10	0.16	0.61	0.541	0.892
Vas	OPC	CARHSP1	0.06	0.13	0.51	0.613	0.996
Vas	Oligo	CARHSP1	-0.02	0.08	-0.22	0.829	0.954
Vas	PC	CARHSP1	-0.22	0.49	-0.45	0.651	1
Vas	VLMC	CARHSP1	-0.08	0.18	-0.42	0.675	0.968
Vas	Astro	CARM1	-0.01	0.08	-0.09	0.93	0.985
Vas	EN_L2_3_IT	CARM1	0.05	0.04	1.21	0.225	0.623
Vas	EN_L3_5_IT_1	CARM1	-0.00	0.07	-0.02	0.986	0.996
Vas	EN_L3_5_IT_2	CARM1	0.03	0.05	0.66	0.508	0.84
Vas	EN_L3_5_IT_3	CARM1	0.05	0.05	0.95	0.344	0.671
Vas	EN_L5_6_NP	CARM1	0.03	0.08	0.37	0.709	0.972
Vas	EN_L6B	CARM1	0.01	0.10	0.09	0.929	0.989
Vas	EN_L6_CT	CARM1	0.01	0.08	0.10	0.917	0.991
Vas	EN_L6_IT_1	CARM1	0.02	0.07	0.33	0.739	0.963
Vas	EN_L6_IT_2	CARM1	0.07	0.10	0.72	0.47	0.967
Vas	IN_ADARB2	CARM1	0.08	0.08	1.00	0.315	0.87
Vas	IN_LAMP5_LHX6	CARM1	0.02	0.08	0.28	0.779	0.963
Vas	IN_LAMP5_RELN	CARM1	0.04	0.08	0.47	0.636	0.955
Vas	IN_PVALB	CARM1	0.05	0.06	0.79	0.428	0.876
Vas	IN_PVALB_CHC	CARM1	-0.09	0.11	-0.87	0.384	0.936
Vas	IN_SST	CARM1	0.04	0.06	0.57	0.571	0.971
Vas	IN_VIP	CARM1	-0.01	0.05	-0.16	0.875	0.974
Vas	Micro	CARM1	-0.15	0.09	-1.64	0.101	0.591
Vas	OPC	CARM1	0.00	0.06	0.03	0.979	1
Vas	Oligo	CARM1	0.00	0.04	0.09	0.929	0.983
Vas	Astro	CARMIL1	-0.00	0.04	-0.08	0.934	0.985
Vas	EN_L2_3_IT	CARMIL1	0.03	0.05	0.64	0.519	0.822
Vas	EN_L3_5_IT_1	CARMIL1	0.08	0.04	1.96	0.0505	0.512
Vas	EN_L3_5_IT_2	CARMIL1	0.09	0.04	2.20	0.0278	0.318
Vas	EN_L3_5_IT_3	CARMIL1	0.12	0.06	2.22	0.0261	0.207
Vas	EN_L5_6_NP	CARMIL1	0.08	0.07	1.12	0.261	0.93
Vas	EN_L5_ET	CARMIL1	-0.01	0.20	-0.03	0.976	1
Vas	EN_L6B	CARMIL1	0.04	0.10	0.38	0.703	0.956
Vas	EN_L6_CT	CARMIL1	0.07	0.06	1.19	0.236	0.841
Vas	EN_L6_IT_1	CARMIL1	0.14	0.07	2.12	0.0341	0.561
Vas	EN_L6_IT_2	CARMIL1	0.15	0.07	2.23	0.0257	0.856
Vas	Endo	CARMIL1	-0.03	0.55	-0.06	0.955	0.999
Vas	IN_ADARB2	CARMIL1	0.15	0.08	1.78	0.0748	0.728
Vas	IN_LAMP5_LHX6	CARMIL1	-0.11	0.17	-0.64	0.519	0.906
Vas	IN_LAMP5_RELN	CARMIL1	0.01	0.13	0.09	0.931	0.996
Vas	IN_PVALB	CARMIL1	0.09	0.10	0.90	0.368	0.858
Vas	IN_PVALB_CHC	CARMIL1	-0.04	0.17	-0.22	0.822	0.987
Vas	IN_SST	CARMIL1	-0.13	0.10	-1.30	0.195	0.903
Vas	IN_VIP	CARMIL1	0.05	0.05	0.99	0.323	0.759
Vas	Micro	CARMIL1	-0.01	0.10	-0.10	0.92	0.987
Vas	OPC	CARMIL1	0.09	0.09	0.92	0.356	0.986
Vas	Oligo	CARMIL1	0.13	0.09	1.42	0.155	0.6
Vas	PC	CARMIL1	-0.63	0.62	-1.03	0.305	1
Vas	PVM	CARMIL1	-0.30	0.17	-1.69	0.0903	0.806
Vas	SMC	CARMIL1	0.37	0.29	1.27	0.203	0.736
Vas	VLMC	CARMIL1	0.56	0.25	2.27	0.0234	0.645
Vas	Astro	CARMIL2	0.10	0.12	0.80	0.422	0.819
Vas	EN_L2_3_IT	CARMIL2	0.05	0.06	0.85	0.393	0.753
Vas	EN_L3_5_IT_1	CARMIL2	0.04	0.12	0.33	0.74	0.953
Vas	EN_L3_5_IT_2	CARMIL2	0.03	0.07	0.37	0.713	0.921
Vas	EN_L3_5_IT_3	CARMIL2	0.09	0.07	1.29	0.198	0.526
Vas	EN_L5_6_NP	CARMIL2	0.03	0.12	0.27	0.788	0.983
Vas	EN_L6B	CARMIL2	0.08	0.13	0.61	0.543	0.922
Vas	EN_L6_CT	CARMIL2	0.06	0.10	0.56	0.578	0.948
Vas	EN_L6_IT_1	CARMIL2	0.00	0.11	0.03	0.974	0.995
Vas	EN_L6_IT_2	CARMIL2	-0.01	0.39	-0.04	0.971	0.997
Vas	IN_ADARB2	CARMIL2	0.11	0.11	0.97	0.334	0.879
Vas	IN_LAMP5_LHX6	CARMIL2	-0.02	0.13	-0.14	0.885	0.983
Vas	IN_LAMP5_RELN	CARMIL2	0.09	0.11	0.83	0.409	0.9
Vas	IN_PVALB	CARMIL2	0.00	0.07	0.06	0.953	0.993
Vas	IN_SST	CARMIL2	-0.05	0.10	-0.53	0.599	0.972
Vas	IN_VIP	CARMIL2	0.07	0.07	1.01	0.313	0.755
Vas	Oligo	CARMIL2	0.03	0.10	0.24	0.807	0.947
Vas	Astro	CARMIL3	0.07	0.09	0.77	0.443	0.829
Vas	EN_L2_3_IT	CARMIL3	-0.02	0.11	-0.17	0.866	0.965
Vas	EN_L3_5_IT_1	CARMIL3	0.54	0.41	1.33	0.183	0.71
Vas	EN_L3_5_IT_2	CARMIL3	0.27	0.49	0.55	0.583	0.875
Vas	EN_L3_5_IT_3	CARMIL3	0.20	0.10	1.95	0.0508	0.282
Vas	EN_L5_6_NP	CARMIL3	-0.41	0.39	-1.05	0.293	0.93
Vas	EN_L6B	CARMIL3	-0.09	0.44	-0.20	0.843	0.978
Vas	EN_L6_CT	CARMIL3	-0.91	0.41	-2.19	0.0283	0.542
Vas	EN_L6_IT_1	CARMIL3	0.20	0.59	0.34	0.737	0.963
Vas	IN_ADARB2	CARMIL3	0.06	0.10	0.58	0.565	0.939
Vas	IN_LAMP5_LHX6	CARMIL3	0.02	0.11	0.22	0.829	0.973
Vas	IN_LAMP5_RELN	CARMIL3	-0.18	0.11	-1.59	0.111	0.766
Vas	IN_PVALB	CARMIL3	0.01	0.08	0.07	0.944	0.993
Vas	IN_SST	CARMIL3	-0.03	0.09	-0.35	0.727	0.984
Vas	IN_VIP	CARMIL3	0.10	0.07	1.54	0.124	0.6
Vas	OPC	CARMIL3	-0.04	0.11	-0.38	0.7	0.999
Vas	Oligo	CARMIL3	0.03	0.12	0.25	0.802	0.945
Vas	Astro	CARNMT1	0.04	0.05	0.85	0.398	0.811
Vas	EN_L2_3_IT	CARNMT1	0.03	0.04	0.66	0.507	0.816
Vas	EN_L3_5_IT_1	CARNMT1	0.07	0.05	1.43	0.153	0.667
Vas	EN_L3_5_IT_2	CARNMT1	0.06	0.04	1.50	0.133	0.544
Vas	EN_L3_5_IT_3	CARNMT1	0.07	0.04	1.55	0.122	0.417
Vas	EN_L5_6_NP	CARNMT1	0.04	0.08	0.50	0.62	0.965
Vas	EN_L5_ET	CARNMT1	0.75	0.37	2.01	0.0443	0.807
Vas	EN_L6B	CARNMT1	-0.21	0.09	-2.39	0.0171	0.457
Vas	EN_L6_CT	CARNMT1	-0.12	0.07	-1.64	0.101	0.727
Vas	EN_L6_IT_1	CARNMT1	0.03	0.07	0.41	0.681	0.95
Vas	EN_L6_IT_2	CARNMT1	0.01	0.10	0.09	0.926	0.993
Vas	Endo	CARNMT1	-0.13	0.37	-0.34	0.731	0.996
Vas	IN_ADARB2	CARNMT1	0.07	0.08	0.93	0.352	0.886
Vas	IN_LAMP5_LHX6	CARNMT1	0.19	0.10	1.82	0.0684	0.596
Vas	IN_LAMP5_RELN	CARNMT1	-0.02	0.08	-0.26	0.795	0.978
Vas	IN_PVALB	CARNMT1	0.07	0.05	1.36	0.175	0.743
Vas	IN_PVALB_CHC	CARNMT1	0.03	0.10	0.27	0.789	0.987
Vas	IN_SST	CARNMT1	0.13	0.06	1.95	0.0517	0.824
Vas	IN_VIP	CARNMT1	0.02	0.05	0.44	0.659	0.915
Vas	Micro	CARNMT1	0.11	0.08	1.48	0.138	0.654
Vas	OPC	CARNMT1	0.00	0.05	0.00	0.997	1
Vas	Oligo	CARNMT1	0.02	0.04	0.54	0.59	0.875
Vas	Astro	CARNS1	-0.10	0.13	-0.80	0.423	0.819
Vas	EN_L2_3_IT	CARNS1	0.08	0.12	0.69	0.491	0.809
Vas	EN_L3_5_IT_1	CARNS1	0.06	0.17	0.38	0.701	0.946
Vas	EN_L3_5_IT_2	CARNS1	0.03	0.14	0.25	0.803	0.949
Vas	EN_L3_5_IT_3	CARNS1	0.05	0.14	0.32	0.746	0.909
Vas	EN_L6B	CARNS1	2.45	0.91	2.70	0.00699	0.362
Vas	EN_L6_CT	CARNS1	0.47	0.53	0.89	0.375	0.903
Vas	EN_L6_IT_1	CARNS1	0.42	0.50	0.85	0.394	0.87
Vas	IN_ADARB2	CARNS1	0.01	0.17	0.05	0.964	0.996
Vas	IN_LAMP5_RELN	CARNS1	-0.23	0.19	-1.25	0.212	0.827
Vas	IN_PVALB	CARNS1	0.03	0.14	0.23	0.821	0.974
Vas	IN_SST	CARNS1	-0.11	0.16	-0.72	0.468	0.961
Vas	IN_VIP	CARNS1	0.04	0.15	0.23	0.816	0.957
Vas	Micro	CARNS1	-0.17	0.15	-1.13	0.26	0.76
Vas	OPC	CARNS1	-0.16	0.15	-1.04	0.296	0.986
Vas	Oligo	CARNS1	-0.22	0.07	-3.00	0.00269	0.213
Vas	Astro	CARS1	0.05	0.07	0.66	0.508	0.865
Vas	EN_L2_3_IT	CARS1	0.02	0.05	0.33	0.742	0.921
Vas	EN_L3_5_IT_1	CARS1	0.06	0.07	0.78	0.438	0.864
Vas	EN_L3_5_IT_2	CARS1	-0.03	0.05	-0.58	0.561	0.862
Vas	EN_L3_5_IT_3	CARS1	-0.04	0.06	-0.74	0.457	0.755
Vas	EN_L5_6_NP	CARS1	-0.05	0.09	-0.55	0.583	0.959
Vas	EN_L5_ET	CARS1	-0.25	0.39	-0.63	0.529	0.984
Vas	EN_L6B	CARS1	-0.11	0.08	-1.37	0.172	0.754
Vas	EN_L6_CT	CARS1	-0.06	0.08	-0.83	0.409	0.916
Vas	EN_L6_IT_1	CARS1	-0.02	0.08	-0.27	0.79	0.973
Vas	EN_L6_IT_2	CARS1	0.11	0.10	1.09	0.274	0.945
Vas	Endo	CARS1	-0.22	0.40	-0.54	0.59	0.996
Vas	IN_ADARB2	CARS1	0.06	0.09	0.71	0.477	0.92
Vas	IN_LAMP5_LHX6	CARS1	-0.09	0.09	-1.06	0.288	0.816
Vas	IN_LAMP5_RELN	CARS1	0.05	0.07	0.61	0.54	0.935
Vas	IN_PVALB	CARS1	0.01	0.06	0.21	0.837	0.977
Vas	IN_PVALB_CHC	CARS1	-0.06	0.10	-0.65	0.513	0.957
Vas	IN_SST	CARS1	0.02	0.07	0.23	0.82	0.99
Vas	IN_VIP	CARS1	0.03	0.06	0.42	0.672	0.919
Vas	Micro	CARS1	0.12	0.09	1.42	0.156	0.675
Vas	OPC	CARS1	0.04	0.10	0.40	0.691	0.999
Vas	Oligo	CARS1	0.12	0.06	1.87	0.0617	0.457
Vas	PC	CARS1	0.34	0.57	0.59	0.552	1
Vas	Astro	CARS2	0.06	0.05	1.13	0.257	0.728
Vas	EN_L2_3_IT	CARS2	-0.01	0.03	-0.48	0.63	0.878
Vas	EN_L3_5_IT_1	CARS2	0.05	0.05	0.93	0.354	0.821
Vas	EN_L3_5_IT_2	CARS2	-0.00	0.05	-0.09	0.932	0.985
Vas	EN_L3_5_IT_3	CARS2	0.05	0.05	1.06	0.288	0.621
Vas	EN_L5_6_NP	CARS2	-0.15	0.08	-1.88	0.0599	0.866
Vas	EN_L5_ET	CARS2	0.23	0.46	0.51	0.609	0.993
Vas	EN_L6B	CARS2	-0.09	0.08	-1.10	0.272	0.812
Vas	EN_L6_CT	CARS2	-0.02	0.06	-0.32	0.753	0.976
Vas	EN_L6_IT_1	CARS2	-0.04	0.06	-0.68	0.497	0.901
Vas	EN_L6_IT_2	CARS2	0.02	0.08	0.30	0.767	0.979
Vas	Endo	CARS2	-0.19	0.32	-0.59	0.555	0.996
Vas	IN_ADARB2	CARS2	-0.01	0.06	-0.10	0.921	0.992
Vas	IN_LAMP5_LHX6	CARS2	-0.07	0.06	-1.03	0.305	0.825
Vas	IN_LAMP5_RELN	CARS2	0.01	0.05	0.25	0.802	0.98
Vas	IN_PVALB	CARS2	-0.02	0.04	-0.41	0.679	0.942
Vas	IN_PVALB_CHC	CARS2	-0.04	0.08	-0.57	0.572	0.96
Vas	IN_SST	CARS2	-0.04	0.06	-0.71	0.48	0.962
Vas	IN_VIP	CARS2	-0.02	0.04	-0.58	0.559	0.878
Vas	Micro	CARS2	-0.05	0.06	-0.85	0.394	0.836
Vas	OPC	CARS2	0.05	0.05	0.93	0.351	0.986
Vas	Oligo	CARS2	0.01	0.03	0.29	0.775	0.939
Vas	PC	CARS2	0.23	0.15	1.60	0.11	1
Vas	PVM	CARS2	0.69	0.56	1.22	0.221	0.858
Vas	VLMC	CARS2	-0.05	0.15	-0.31	0.755	0.978
Vas	EN_L2_3_IT	CARTPT	-0.17	0.22	-0.78	0.435	0.777
Vas	Oligo	CARTPT	-0.18	0.17	-1.03	0.304	0.732
Vas	Astro	CASC3	-0.00	0.05	-0.07	0.948	0.99
Vas	EN_L2_3_IT	CASC3	-0.03	0.03	-1.01	0.313	0.699
Vas	EN_L3_5_IT_1	CASC3	-0.01	0.06	-0.19	0.849	0.971
Vas	EN_L3_5_IT_2	CASC3	0.01	0.04	0.27	0.785	0.943
Vas	EN_L3_5_IT_3	CASC3	0.01	0.04	0.29	0.774	0.92
Vas	EN_L5_6_NP	CASC3	-0.02	0.08	-0.20	0.843	0.985
Vas	EN_L5_ET	CASC3	0.64	0.45	1.44	0.15	0.951
Vas	EN_L6B	CASC3	-0.02	0.08	-0.26	0.792	0.97
Vas	EN_L6_CT	CASC3	0.04	0.07	0.50	0.614	0.958
Vas	EN_L6_IT_1	CASC3	0.01	0.07	0.10	0.921	0.988
Vas	EN_L6_IT_2	CASC3	0.04	0.08	0.52	0.603	0.972
Vas	Endo	CASC3	0.38	0.34	1.11	0.266	0.995
Vas	IN_ADARB2	CASC3	-0.01	0.06	-0.15	0.883	0.985
Vas	IN_LAMP5_LHX6	CASC3	0.06	0.07	0.82	0.414	0.874
Vas	IN_LAMP5_RELN	CASC3	0.02	0.05	0.38	0.704	0.969
Vas	IN_PVALB	CASC3	-0.02	0.04	-0.42	0.675	0.94
Vas	IN_PVALB_CHC	CASC3	0.07	0.07	1.00	0.317	0.921
Vas	IN_SST	CASC3	-0.03	0.05	-0.57	0.572	0.971
Vas	IN_VIP	CASC3	0.04	0.03	1.19	0.234	0.702
Vas	Micro	CASC3	0.01	0.06	0.14	0.888	0.982
Vas	OPC	CASC3	-0.02	0.05	-0.35	0.73	0.999
Vas	Oligo	CASC3	-0.03	0.04	-0.64	0.524	0.847
Vas	PC	CASC3	-0.16	0.12	-1.33	0.184	1
Vas	VLMC	CASC3	-0.02	0.16	-0.12	0.903	0.998
Vas	Adaptive	CASD1	0.17	0.31	0.53	0.594	0.92
Vas	Astro	CASD1	-0.00	0.03	-0.10	0.919	0.984
Vas	EN_L2_3_IT	CASD1	0.08	0.04	2.18	0.0291	0.306
Vas	EN_L3_5_IT_1	CASD1	0.03	0.06	0.54	0.592	0.917
Vas	EN_L3_5_IT_2	CASD1	0.05	0.04	1.25	0.211	0.631
Vas	EN_L3_5_IT_3	CASD1	0.11	0.04	2.66	0.00771	0.116
Vas	EN_L5_6_NP	CASD1	0.06	0.07	0.93	0.353	0.948
Vas	EN_L5_ET	CASD1	-0.01	0.34	-0.03	0.974	1
Vas	EN_L6B	CASD1	-0.11	0.06	-1.82	0.0695	0.638
Vas	EN_L6_CT	CASD1	-0.02	0.05	-0.44	0.656	0.966
Vas	EN_L6_IT_1	CASD1	0.14	0.08	1.78	0.0746	0.653
Vas	EN_L6_IT_2	CASD1	-0.05	0.08	-0.71	0.478	0.967
Vas	Endo	CASD1	0.09	0.13	0.72	0.474	0.996
Vas	IN_ADARB2	CASD1	-0.02	0.05	-0.32	0.746	0.976
Vas	IN_LAMP5_LHX6	CASD1	0.07	0.05	1.24	0.213	0.78
Vas	IN_LAMP5_RELN	CASD1	0.05	0.05	1.04	0.299	0.867
Vas	IN_PVALB	CASD1	0.05	0.04	1.20	0.231	0.789
Vas	IN_PVALB_CHC	CASD1	-0.01	0.05	-0.18	0.853	0.988
Vas	IN_SST	CASD1	0.02	0.05	0.42	0.673	0.982
Vas	IN_VIP	CASD1	0.00	0.04	0.12	0.905	0.982
Vas	Micro	CASD1	0.08	0.06	1.47	0.142	0.655
Vas	OPC	CASD1	0.01	0.04	0.29	0.77	0.999
Vas	Oligo	CASD1	-0.01	0.03	-0.29	0.771	0.937
Vas	PC	CASD1	-0.13	0.13	-1.01	0.315	1
Vas	PVM	CASD1	0.31	0.18	1.70	0.0882	0.806
Vas	VLMC	CASD1	-0.04	0.15	-0.25	0.806	0.985
Vas	Adaptive	CASK	0.32	0.26	1.26	0.206	0.734
Vas	Astro	CASK	0.01	0.05	0.31	0.756	0.952
Vas	EN_L2_3_IT	CASK	0.03	0.03	1.11	0.268	0.662
Vas	EN_L3_5_IT_1	CASK	0.05	0.04	1.11	0.268	0.768
Vas	EN_L3_5_IT_2	CASK	0.11	0.03	3.27	0.00108	0.0781
Vas	EN_L3_5_IT_3	CASK	0.11	0.04	2.83	0.00463	0.095
Vas	EN_L5_6_NP	CASK	0.08	0.05	1.69	0.0903	0.894
Vas	EN_L5_ET	CASK	0.13	0.26	0.50	0.614	0.993
Vas	EN_L6B	CASK	0.14	0.06	2.34	0.0191	0.463
Vas	EN_L6_CT	CASK	0.18	0.04	3.95	7.77e-05	0.0736
Vas	EN_L6_IT_1	CASK	0.09	0.05	1.77	0.0774	0.659
Vas	EN_L6_IT_2	CASK	-0.00	0.07	-0.01	0.995	0.998
Vas	Endo	CASK	0.01	0.12	0.12	0.903	0.996
Vas	IN_ADARB2	CASK	0.09	0.04	2.37	0.0177	0.577
Vas	IN_LAMP5_LHX6	CASK	0.09	0.05	1.78	0.0751	0.612
Vas	IN_LAMP5_RELN	CASK	0.04	0.04	0.96	0.337	0.884
Vas	IN_PVALB	CASK	0.09	0.04	2.54	0.0111	0.441
Vas	IN_PVALB_CHC	CASK	0.11	0.05	2.21	0.0274	0.7
Vas	IN_SST	CASK	0.00	0.04	0.09	0.929	0.996
Vas	IN_VIP	CASK	0.06	0.03	2.12	0.0342	0.422
Vas	Micro	CASK	0.07	0.05	1.32	0.188	0.7
Vas	OPC	CASK	0.00	0.04	0.07	0.945	0.999
Vas	Oligo	CASK	0.09	0.04	2.33	0.0197	0.352
Vas	PC	CASK	0.03	0.10	0.26	0.792	1
Vas	PVM	CASK	0.20	0.18	1.10	0.27	0.862
Vas	SMC	CASK	-0.14	0.29	-0.50	0.615	0.936
Vas	VLMC	CASK	-0.00	0.12	-0.04	0.971	0.999
Vas	Astro	CASKIN1	0.09	0.09	1.03	0.303	0.763
Vas	EN_L2_3_IT	CASKIN1	0.02	0.05	0.49	0.624	0.874
Vas	EN_L3_5_IT_1	CASKIN1	0.03	0.06	0.41	0.685	0.945
Vas	EN_L3_5_IT_2	CASKIN1	0.02	0.05	0.44	0.661	0.906
Vas	EN_L3_5_IT_3	CASKIN1	0.05	0.05	0.94	0.349	0.674
Vas	EN_L5_6_NP	CASKIN1	0.09	0.07	1.29	0.199	0.923
Vas	EN_L5_ET	CASKIN1	0.72	0.67	1.08	0.281	0.963
Vas	EN_L6B	CASKIN1	0.05	0.10	0.51	0.611	0.937
Vas	EN_L6_CT	CASKIN1	0.10	0.08	1.20	0.229	0.837
Vas	EN_L6_IT_1	CASKIN1	-0.04	0.09	-0.45	0.653	0.944
Vas	EN_L6_IT_2	CASKIN1	0.03	0.12	0.25	0.804	0.984
Vas	IN_ADARB2	CASKIN1	0.03	0.07	0.53	0.596	0.953
Vas	IN_LAMP5_LHX6	CASKIN1	-0.00	0.08	-0.02	0.987	0.998
Vas	IN_LAMP5_RELN	CASKIN1	0.08	0.06	1.16	0.247	0.85
Vas	IN_PVALB	CASKIN1	0.06	0.05	1.23	0.219	0.778
Vas	IN_PVALB_CHC	CASKIN1	0.07	0.07	1.00	0.316	0.921
Vas	IN_SST	CASKIN1	0.03	0.06	0.52	0.604	0.972
Vas	IN_VIP	CASKIN1	-0.02	0.04	-0.38	0.706	0.929
Vas	Micro	CASKIN1	-0.07	0.15	-0.50	0.617	0.914
Vas	OPC	CASKIN1	-0.01	0.05	-0.22	0.828	0.999
Vas	Oligo	CASKIN1	0.09	0.09	0.98	0.326	0.746
Vas	Astro	CASKIN2	-0.07	0.07	-0.99	0.321	0.774
Vas	EN_L2_3_IT	CASKIN2	0.07	0.09	0.79	0.428	0.772
Vas	EN_L3_5_IT_2	CASKIN2	-0.07	0.13	-0.51	0.607	0.883
Vas	EN_L3_5_IT_3	CASKIN2	0.07	0.30	0.22	0.825	0.94
Vas	Endo	CASKIN2	-0.08	0.32	-0.26	0.796	0.996
Vas	IN_PVALB	CASKIN2	0.03	0.12	0.29	0.775	0.965
Vas	OPC	CASKIN2	-0.03	0.08	-0.38	0.705	0.999
Vas	Oligo	CASKIN2	-0.02	0.05	-0.36	0.717	0.923
Vas	Micro	CASP1	-0.03	0.12	-0.25	0.799	0.96
Vas	Astro	CASP10	-0.14	0.11	-1.30	0.193	0.676
Vas	EN_L2_3_IT	CASP10	0.03	0.14	0.24	0.807	0.944
Vas	Endo	CASP10	0.03	0.12	0.25	0.799	0.996
Vas	Micro	CASP10	-0.18	0.10	-1.81	0.0701	0.538
Vas	Oligo	CASP10	0.10	0.11	0.94	0.345	0.758
Vas	Astro	CASP2	-0.03	0.06	-0.43	0.667	0.927
Vas	EN_L2_3_IT	CASP2	0.04	0.04	1.06	0.289	0.681
Vas	EN_L3_5_IT_1	CASP2	0.05	0.10	0.56	0.579	0.912
Vas	EN_L3_5_IT_2	CASP2	0.04	0.07	0.61	0.542	0.853
Vas	EN_L3_5_IT_3	CASP2	0.14	0.07	1.97	0.0486	0.277
Vas	EN_L5_6_NP	CASP2	0.09	0.13	0.66	0.509	0.956
Vas	EN_L6B	CASP2	-0.09	0.14	-0.65	0.518	0.916
Vas	EN_L6_CT	CASP2	-0.12	0.10	-1.24	0.214	0.832
Vas	EN_L6_IT_1	CASP2	0.02	0.09	0.22	0.823	0.977
Vas	EN_L6_IT_2	CASP2	0.06	0.14	0.44	0.663	0.972
Vas	IN_ADARB2	CASP2	0.07	0.12	0.63	0.53	0.928
Vas	IN_LAMP5_RELN	CASP2	0.24	0.12	1.96	0.0501	0.753
Vas	IN_PVALB	CASP2	0.02	0.07	0.21	0.83	0.975
Vas	IN_SST	CASP2	-0.03	0.08	-0.36	0.72	0.984
Vas	IN_VIP	CASP2	0.03	0.07	0.36	0.715	0.933
Vas	Micro	CASP2	-0.06	0.09	-0.64	0.52	0.885
Vas	OPC	CASP2	-0.01	0.07	-0.16	0.876	0.999
Vas	Oligo	CASP2	0.04	0.05	0.86	0.392	0.784
Vas	Astro	CASP3	-0.02	0.07	-0.32	0.748	0.95
Vas	EN_L2_3_IT	CASP3	0.04	0.05	0.73	0.465	0.796
Vas	EN_L3_5_IT_1	CASP3	0.07	0.12	0.64	0.521	0.896
Vas	EN_L3_5_IT_2	CASP3	0.09	0.06	1.49	0.136	0.548
Vas	EN_L3_5_IT_3	CASP3	0.00	0.07	0.01	0.994	0.997
Vas	EN_L5_6_NP	CASP3	0.03	0.12	0.25	0.799	0.983
Vas	EN_L6B	CASP3	-0.03	0.11	-0.26	0.793	0.97
Vas	EN_L6_CT	CASP3	0.16	0.13	1.21	0.226	0.835
Vas	EN_L6_IT_1	CASP3	0.12	0.11	1.07	0.283	0.832
Vas	EN_L6_IT_2	CASP3	0.08	0.13	0.62	0.533	0.967
Vas	Endo	CASP3	-0.35	0.47	-0.76	0.45	0.996
Vas	IN_ADARB2	CASP3	0.04	0.09	0.47	0.64	0.957
Vas	IN_LAMP5_LHX6	CASP3	0.17	0.10	1.73	0.0833	0.631
Vas	IN_LAMP5_RELN	CASP3	0.06	0.09	0.69	0.491	0.922
Vas	IN_PVALB	CASP3	-0.04	0.06	-0.66	0.508	0.898
Vas	IN_PVALB_CHC	CASP3	-0.02	0.11	-0.23	0.819	0.987
Vas	IN_SST	CASP3	0.02	0.07	0.22	0.822	0.99
Vas	IN_VIP	CASP3	0.03	0.06	0.45	0.655	0.914
Vas	Micro	CASP3	0.17	0.08	1.97	0.0484	0.463
Vas	OPC	CASP3	0.08	0.07	1.08	0.282	0.986
Vas	Oligo	CASP3	-0.01	0.05	-0.19	0.849	0.957
Vas	Endo	CASP4	0.28	0.16	1.80	0.0719	0.985
Vas	Micro	CASP4	0.05	0.12	0.39	0.694	0.934
Vas	PVM	CASP4	0.06	0.23	0.24	0.809	0.977
Vas	Micro	CASP5	0.09	0.21	0.42	0.675	0.93
Vas	Astro	CASP6	0.14	0.08	1.70	0.09	0.533
Vas	EN_L2_3_IT	CASP6	0.11	0.09	1.28	0.202	0.599
Vas	EN_L3_5_IT_1	CASP6	0.07	0.14	0.49	0.621	0.93
Vas	EN_L3_5_IT_2	CASP6	0.30	0.12	2.43	0.0152	0.25
Vas	EN_L3_5_IT_3	CASP6	0.18	0.12	1.53	0.125	0.422
Vas	EN_L5_6_NP	CASP6	1.07	0.50	2.13	0.0329	0.794
Vas	EN_L6B	CASP6	0.23	0.49	0.47	0.636	0.943
Vas	EN_L6_CT	CASP6	-0.36	0.41	-0.89	0.373	0.903
Vas	EN_L6_IT_1	CASP6	-0.04	0.14	-0.32	0.751	0.965
Vas	EN_L6_IT_2	CASP6	0.56	0.45	1.25	0.21	0.929
Vas	IN_ADARB2	CASP6	0.03	0.12	0.28	0.778	0.976
Vas	IN_LAMP5_LHX6	CASP6	0.01	0.30	0.03	0.975	0.995
Vas	IN_LAMP5_RELN	CASP6	0.17	0.12	1.47	0.142	0.802
Vas	IN_PVALB	CASP6	-0.02	0.12	-0.20	0.839	0.977
Vas	IN_SST	CASP6	-0.07	0.11	-0.61	0.543	0.969
Vas	IN_VIP	CASP6	0.02	0.10	0.24	0.807	0.956
Vas	Micro	CASP6	0.06	0.12	0.54	0.591	0.909
Vas	OPC	CASP6	0.08	0.13	0.64	0.524	0.988
Vas	Oligo	CASP6	0.03	0.08	0.33	0.742	0.93
Vas	Astro	CASP7	0.07	0.08	0.88	0.378	0.8
Vas	EN_L2_3_IT	CASP7	-0.18	0.16	-1.07	0.285	0.678
Vas	EN_L3_5_IT_2	CASP7	0.14	0.15	0.99	0.321	0.729
Vas	Endo	CASP7	-0.32	0.42	-0.75	0.452	0.996
Vas	IN_LAMP5_RELN	CASP7	0.32	0.18	1.81	0.0701	0.762
Vas	Micro	CASP7	0.23	0.13	1.75	0.0802	0.556
Vas	OPC	CASP7	0.14	0.17	0.81	0.421	0.986
Vas	Oligo	CASP7	0.24	0.13	1.84	0.0664	0.468
Vas	Adaptive	CASP8	0.37	0.24	1.54	0.123	0.683
Vas	Astro	CASP8	0.18	0.10	1.74	0.0818	0.521
Vas	EN_L2_3_IT	CASP8	0.01	0.13	0.07	0.946	0.984
Vas	EN_L3_5_IT_1	CASP8	-0.04	0.14	-0.30	0.767	0.959
Vas	EN_L3_5_IT_2	CASP8	-0.02	0.13	-0.15	0.881	0.972
Vas	EN_L3_5_IT_3	CASP8	-0.18	0.15	-1.19	0.234	0.566
Vas	EN_L6B	CASP8	-0.03	0.21	-0.13	0.894	0.987
Vas	EN_L6_CT	CASP8	-0.01	0.21	-0.06	0.951	0.996
Vas	EN_L6_IT_1	CASP8	0.01	0.19	0.05	0.963	0.992
Vas	EN_L6_IT_2	CASP8	-0.08	0.21	-0.38	0.701	0.976
Vas	IN_PVALB	CASP8	-0.11	0.15	-0.74	0.462	0.885
Vas	IN_VIP	CASP8	-0.42	0.16	-2.57	0.0101	0.334
Vas	Micro	CASP8	0.03	0.08	0.41	0.682	0.931
Vas	OPC	CASP8	0.30	0.57	0.53	0.599	0.994
Vas	Oligo	CASP8	0.03	0.10	0.27	0.789	0.943
Vas	Astro	CASP8AP2	0.09	0.04	2.35	0.0188	0.32
Vas	EN_L2_3_IT	CASP8AP2	0.06	0.04	1.58	0.115	0.493
Vas	EN_L3_5_IT_1	CASP8AP2	0.12	0.06	1.98	0.0471	0.498
Vas	EN_L3_5_IT_2	CASP8AP2	0.04	0.04	0.99	0.323	0.731
Vas	EN_L3_5_IT_3	CASP8AP2	0.10	0.04	2.20	0.0278	0.215
Vas	EN_L5_6_NP	CASP8AP2	0.08	0.08	1.07	0.285	0.93
Vas	EN_L5_ET	CASP8AP2	0.07	0.40	0.17	0.864	0.998
Vas	EN_L6B	CASP8AP2	0.12	0.07	1.62	0.105	0.703
Vas	EN_L6_CT	CASP8AP2	0.07	0.06	1.17	0.24	0.845
Vas	EN_L6_IT_1	CASP8AP2	0.10	0.07	1.52	0.128	0.727
Vas	EN_L6_IT_2	CASP8AP2	0.09	0.08	1.01	0.313	0.948
Vas	Endo	CASP8AP2	0.01	0.27	0.02	0.981	0.999
Vas	IN_ADARB2	CASP8AP2	0.08	0.06	1.34	0.181	0.802
Vas	IN_LAMP5_LHX6	CASP8AP2	0.08	0.07	1.10	0.273	0.815
Vas	IN_LAMP5_RELN	CASP8AP2	0.09	0.06	1.41	0.159	0.804
Vas	IN_PVALB	CASP8AP2	0.05	0.05	0.95	0.342	0.844
Vas	IN_PVALB_CHC	CASP8AP2	0.01	0.08	0.07	0.943	0.999
Vas	IN_SST	CASP8AP2	0.04	0.06	0.60	0.551	0.97
Vas	IN_VIP	CASP8AP2	0.07	0.04	1.67	0.0956	0.563
Vas	Micro	CASP8AP2	0.04	0.07	0.60	0.548	0.894
Vas	OPC	CASP8AP2	0.05	0.05	1.03	0.305	0.986
Vas	Oligo	CASP8AP2	0.01	0.03	0.23	0.818	0.952
Vas	PC	CASP8AP2	0.22	0.43	0.51	0.61	1
Vas	VLMC	CASP8AP2	0.19	0.16	1.15	0.25	0.852
Vas	Astro	CASP9	-0.03	0.06	-0.62	0.536	0.876
Vas	EN_L2_3_IT	CASP9	-0.08	0.05	-1.63	0.102	0.473
Vas	EN_L3_5_IT_1	CASP9	-0.20	0.10	-2.08	0.0373	0.46
Vas	EN_L3_5_IT_2	CASP9	-0.03	0.07	-0.34	0.736	0.925
Vas	EN_L3_5_IT_3	CASP9	-0.07	0.08	-0.96	0.337	0.664
Vas	EN_L5_6_NP	CASP9	-0.01	0.11	-0.11	0.914	0.995
Vas	EN_L6B	CASP9	-0.14	0.13	-1.08	0.279	0.817
Vas	EN_L6_CT	CASP9	-0.17	0.11	-1.55	0.12	0.756
Vas	EN_L6_IT_1	CASP9	-0.11	0.12	-0.89	0.372	0.862
Vas	EN_L6_IT_2	CASP9	-0.01	0.14	-0.04	0.97	0.997
Vas	IN_ADARB2	CASP9	0.02	0.09	0.25	0.799	0.978
Vas	IN_LAMP5_LHX6	CASP9	-0.00	0.11	-0.00	0.996	0.999
Vas	IN_LAMP5_RELN	CASP9	0.02	0.09	0.20	0.84	0.986
Vas	IN_PVALB	CASP9	-0.03	0.07	-0.42	0.672	0.94
Vas	IN_PVALB_CHC	CASP9	-0.08	0.13	-0.60	0.546	0.959
Vas	IN_SST	CASP9	-0.03	0.09	-0.30	0.762	0.986
Vas	IN_VIP	CASP9	0.02	0.06	0.33	0.743	0.943
Vas	Micro	CASP9	-0.19	0.11	-1.77	0.077	0.551
Vas	OPC	CASP9	0.01	0.08	0.19	0.849	0.999
Vas	Oligo	CASP9	0.03	0.05	0.63	0.529	0.851
Vas	Astro	CASQ1	0.03	0.14	0.23	0.82	0.971
Vas	EN_L2_3_IT	CASQ1	0.09	0.09	0.99	0.32	0.704
Vas	EN_L3_5_IT_2	CASQ1	0.39	0.13	3.07	0.00211	0.109
Vas	EN_L3_5_IT_3	CASQ1	0.42	0.35	1.20	0.232	0.564
Vas	Oligo	CASQ2	-0.25	0.14	-1.77	0.0761	0.488
Vas	SMC	CASQ2	0.10	0.81	0.13	0.899	0.98
Vas	Astro	CASS4	0.12	0.14	0.86	0.39	0.806
Vas	EN_L2_3_IT	CASS4	0.02	0.11	0.16	0.872	0.966
Vas	EN_L3_5_IT_2	CASS4	0.01	0.15	0.06	0.949	0.99
Vas	EN_L3_5_IT_3	CASS4	0.18	0.15	1.28	0.202	0.531
Vas	Endo	CASS4	-0.54	0.17	-3.09	0.00197	0.571
Vas	IN_PVALB	CASS4	-0.09	0.14	-0.68	0.499	0.897
Vas	IN_VIP	CASS4	0.01	0.14	0.04	0.966	0.992
Vas	Micro	CASS4	0.03	0.12	0.26	0.798	0.96
Vas	Oligo	CASS4	0.14	0.13	1.06	0.289	0.721
Vas	Adaptive	CAST	-0.05	0.20	-0.26	0.793	0.969
Vas	Astro	CAST	-0.04	0.07	-0.54	0.586	0.896
Vas	EN_L2_3_IT	CAST	-0.06	0.06	-1.00	0.319	0.702
Vas	EN_L3_5_IT_1	CAST	0.02	0.07	0.36	0.72	0.949
Vas	EN_L3_5_IT_2	CAST	0.02	0.06	0.40	0.688	0.912
Vas	EN_L3_5_IT_3	CAST	0.01	0.05	0.20	0.844	0.946
Vas	EN_L5_6_NP	CAST	-0.04	0.07	-0.67	0.505	0.956
Vas	EN_L5_ET	CAST	-0.19	0.28	-0.69	0.491	0.984
Vas	EN_L6B	CAST	-0.13	0.07	-1.73	0.0844	0.658
Vas	EN_L6_CT	CAST	0.00	0.07	0.01	0.99	1
Vas	EN_L6_IT_1	CAST	0.04	0.07	0.55	0.584	0.93
Vas	EN_L6_IT_2	CAST	0.05	0.09	0.63	0.532	0.967
Vas	Endo	CAST	-0.00	0.10	-0.02	0.983	0.999
Vas	IN_ADARB2	CAST	0.02	0.06	0.34	0.737	0.975
Vas	IN_LAMP5_LHX6	CAST	0.18	0.08	2.23	0.0259	0.446
Vas	IN_LAMP5_RELN	CAST	0.01	0.08	0.15	0.883	0.993
Vas	IN_PVALB	CAST	0.05	0.05	1.02	0.308	0.828
Vas	IN_PVALB_CHC	CAST	0.13	0.08	1.52	0.127	0.832
Vas	IN_SST	CAST	0.09	0.07	1.25	0.212	0.907
Vas	IN_VIP	CAST	0.03	0.05	0.61	0.539	0.872
Vas	Micro	CAST	-0.01	0.05	-0.29	0.775	0.956
Vas	OPC	CAST	-0.04	0.07	-0.65	0.513	0.988
Vas	Oligo	CAST	-0.04	0.04	-0.89	0.373	0.772
Vas	PC	CAST	-0.02	0.08	-0.30	0.764	1
Vas	PVM	CAST	0.19	0.17	1.16	0.247	0.858
Vas	SMC	CAST	0.09	0.22	0.42	0.671	0.938
Vas	VLMC	CAST	-0.04	0.13	-0.31	0.757	0.979
Vas	Astro	CASTOR2	0.03	0.06	0.46	0.645	0.92
Vas	EN_L2_3_IT	CASTOR2	0.06	0.05	1.08	0.281	0.673
Vas	EN_L3_5_IT_1	CASTOR2	-0.03	0.07	-0.45	0.654	0.936
Vas	EN_L3_5_IT_2	CASTOR2	-0.02	0.06	-0.28	0.777	0.941
Vas	EN_L3_5_IT_3	CASTOR2	0.08	0.06	1.43	0.152	0.464
Vas	EN_L5_6_NP	CASTOR2	-0.06	0.09	-0.65	0.518	0.956
Vas	EN_L5_ET	CASTOR2	0.45	0.60	0.76	0.45	0.975
Vas	EN_L6B	CASTOR2	0.08	0.10	0.77	0.439	0.882
Vas	EN_L6_CT	CASTOR2	0.03	0.08	0.34	0.735	0.975
Vas	EN_L6_IT_1	CASTOR2	0.02	0.08	0.21	0.836	0.979
Vas	EN_L6_IT_2	CASTOR2	-0.11	0.11	-1.07	0.285	0.948
Vas	IN_ADARB2	CASTOR2	0.10	0.07	1.60	0.11	0.763
Vas	IN_LAMP5_LHX6	CASTOR2	0.08	0.08	0.93	0.354	0.85
Vas	IN_LAMP5_RELN	CASTOR2	0.10	0.07	1.50	0.134	0.795
Vas	IN_PVALB	CASTOR2	0.13	0.06	2.25	0.0248	0.511
Vas	IN_PVALB_CHC	CASTOR2	0.10	0.10	1.03	0.302	0.913
Vas	IN_SST	CASTOR2	0.07	0.06	1.14	0.253	0.919
Vas	IN_VIP	CASTOR2	0.09	0.05	1.87	0.0608	0.5
Vas	Micro	CASTOR2	0.01	0.10	0.13	0.898	0.984
Vas	OPC	CASTOR2	-0.01	0.06	-0.10	0.92	0.999
Vas	Oligo	CASTOR2	0.05	0.04	1.07	0.285	0.719
Vas	Astro	CASZ1	-0.00	0.13	-0.03	0.974	0.994
Vas	EN_L2_3_IT	CASZ1	-0.18	0.11	-1.70	0.0886	0.452
Vas	EN_L3_5_IT_2	CASZ1	-0.06	0.15	-0.41	0.678	0.91
Vas	EN_L6_IT_1	CASZ1	-0.29	0.15	-1.91	0.0557	0.626
Vas	IN_PVALB	CASZ1	-0.30	0.33	-0.91	0.362	0.856
Vas	Oligo	CASZ1	-0.11	0.17	-0.64	0.52	0.845
Vas	Astro	CAT	-0.02	0.06	-0.28	0.779	0.958
Vas	EN_L2_3_IT	CAT	-0.14	0.07	-1.93	0.0541	0.384
Vas	EN_L3_5_IT_3	CAT	0.13	0.35	0.38	0.704	0.892
Vas	EN_L6_IT_1	CAT	-0.32	0.13	-2.44	0.0148	0.469
Vas	EN_L6_IT_2	CAT	-0.13	0.17	-0.79	0.43	0.962
Vas	IN_VIP	CAT	-0.05	0.12	-0.44	0.662	0.916
Vas	Micro	CAT	0.13	0.11	1.18	0.238	0.753
Vas	OPC	CAT	0.00	0.07	0.03	0.974	1
Vas	Oligo	CAT	-0.04	0.06	-0.73	0.466	0.823
Vas	PC	CAT	-0.65	0.58	-1.12	0.264	1
Vas	Astro	CATIP	0.29	0.14	2.05	0.0405	0.429
Vas	EN_L2_3_IT	CATIP	-0.09	0.10	-0.87	0.384	0.747
Vas	EN_L3_5_IT_2	CATIP	0.18	0.40	0.46	0.648	0.901
Vas	Micro	CATIP	-0.24	0.20	-1.15	0.248	0.753
Vas	Astro	CATSPER2	-0.02	0.06	-0.43	0.666	0.927
Vas	EN_L2_3_IT	CATSPER2	-0.01	0.04	-0.32	0.747	0.923
Vas	EN_L3_5_IT_1	CATSPER2	-0.00	0.05	-0.09	0.927	0.989
Vas	EN_L3_5_IT_2	CATSPER2	0.01	0.05	0.17	0.863	0.967
Vas	EN_L3_5_IT_3	CATSPER2	0.03	0.05	0.65	0.513	0.791
Vas	EN_L5_6_NP	CATSPER2	-0.00	0.07	-0.05	0.964	0.996
Vas	EN_L5_ET	CATSPER2	0.00	0.33	0.01	0.99	1
Vas	EN_L6B	CATSPER2	-0.06	0.08	-0.67	0.502	0.909
Vas	EN_L6_CT	CATSPER2	-0.03	0.06	-0.55	0.582	0.949
Vas	EN_L6_IT_1	CATSPER2	0.01	0.07	0.22	0.825	0.977
Vas	EN_L6_IT_2	CATSPER2	-0.04	0.08	-0.49	0.624	0.972
Vas	IN_ADARB2	CATSPER2	0.12	0.06	1.87	0.0616	0.695
Vas	IN_LAMP5_LHX6	CATSPER2	-0.04	0.07	-0.59	0.553	0.913
Vas	IN_LAMP5_RELN	CATSPER2	0.05	0.06	0.85	0.397	0.895
Vas	IN_PVALB	CATSPER2	0.07	0.05	1.51	0.132	0.704
Vas	IN_PVALB_CHC	CATSPER2	0.02	0.07	0.24	0.809	0.987
Vas	IN_SST	CATSPER2	0.08	0.06	1.40	0.162	0.888
Vas	IN_VIP	CATSPER2	0.06	0.04	1.44	0.149	0.629
Vas	Micro	CATSPER2	-0.13	0.08	-1.57	0.117	0.619
Vas	OPC	CATSPER2	0.10	0.06	1.70	0.089	0.986
Vas	Oligo	CATSPER2	0.03	0.05	0.50	0.619	0.889
Vas	PC	CATSPER2	-0.28	0.44	-0.63	0.53	1
Vas	Astro	CATSPERB	-0.03	0.10	-0.33	0.743	0.949
Vas	EN_L2_3_IT	CATSPERB	-0.01	0.08	-0.17	0.866	0.965
Vas	EN_L3_5_IT_1	CATSPERB	0.05	0.14	0.40	0.691	0.946
Vas	EN_L3_5_IT_2	CATSPERB	-0.04	0.08	-0.52	0.604	0.883
Vas	EN_L3_5_IT_3	CATSPERB	-0.17	0.10	-1.78	0.0751	0.34
Vas	EN_L5_6_NP	CATSPERB	0.14	0.45	0.32	0.748	0.977
Vas	EN_L6B	CATSPERB	-0.09	0.16	-0.55	0.583	0.933
Vas	EN_L6_CT	CATSPERB	-0.08	0.11	-0.70	0.483	0.932
Vas	EN_L6_IT_1	CATSPERB	-0.13	0.14	-0.93	0.354	0.853
Vas	EN_L6_IT_2	CATSPERB	0.14	0.14	1.00	0.316	0.949
Vas	IN_ADARB2	CATSPERB	0.12	0.15	0.82	0.412	0.904
Vas	IN_PVALB	CATSPERB	0.10	0.11	0.91	0.363	0.856
Vas	IN_SST	CATSPERB	-0.17	0.16	-1.13	0.26	0.919
Vas	IN_VIP	CATSPERB	-0.27	0.11	-2.39	0.0169	0.361
Vas	OPC	CATSPERB	-0.04	0.12	-0.34	0.735	0.999
Vas	Oligo	CATSPERB	-0.05	0.09	-0.62	0.536	0.854
Vas	Astro	CATSPERD	-0.11	0.12	-0.96	0.337	0.783
Vas	EN_L2_3_IT	CATSPERD	-0.10	0.10	-1.02	0.306	0.693
Vas	EN_L3_5_IT_2	CATSPERD	-0.19	0.14	-1.37	0.172	0.589
Vas	EN_L3_5_IT_3	CATSPERD	-0.26	0.12	-2.25	0.0243	0.2
Vas	EN_L6_IT_1	CATSPERD	-0.24	0.49	-0.48	0.632	0.939
Vas	IN_PVALB	CATSPERD	-0.02	0.12	-0.15	0.88	0.981
Vas	IN_VIP	CATSPERD	-0.14	0.12	-1.17	0.243	0.708
Vas	OPC	CATSPERD	0.02	0.14	0.15	0.879	0.999
Vas	Oligo	CATSPERD	-0.15	0.10	-1.60	0.11	0.542
Vas	Astro	CATSPERE	-0.17	0.08	-2.24	0.0251	0.361
Vas	EN_L2_3_IT	CATSPERE	-0.12	0.05	-2.26	0.0237	0.287
Vas	EN_L3_5_IT_1	CATSPERE	-0.20	0.09	-2.09	0.0367	0.46
Vas	EN_L3_5_IT_2	CATSPERE	-0.15	0.08	-2.01	0.0449	0.379
Vas	EN_L3_5_IT_3	CATSPERE	-0.15	0.06	-2.51	0.0119	0.143
Vas	EN_L5_6_NP	CATSPERE	-0.31	0.13	-2.44	0.0146	0.745
Vas	EN_L5_ET	CATSPERE	-0.44	0.42	-1.06	0.29	0.963
Vas	EN_L6B	CATSPERE	-0.22	0.13	-1.69	0.0905	0.67
Vas	EN_L6_CT	CATSPERE	-0.00	0.09	-0.01	0.99	1
Vas	EN_L6_IT_1	CATSPERE	-0.09	0.10	-0.87	0.384	0.863
Vas	EN_L6_IT_2	CATSPERE	-0.15	0.15	-1.02	0.309	0.948
Vas	IN_ADARB2	CATSPERE	0.02	0.09	0.17	0.862	0.984
Vas	IN_LAMP5_LHX6	CATSPERE	-0.22	0.11	-1.93	0.0542	0.545
Vas	IN_LAMP5_RELN	CATSPERE	-0.12	0.10	-1.20	0.228	0.837
Vas	IN_PVALB	CATSPERE	-0.12	0.06	-1.86	0.0633	0.633
Vas	IN_PVALB_CHC	CATSPERE	-0.12	0.13	-0.89	0.374	0.931
Vas	IN_SST	CATSPERE	-0.13	0.09	-1.53	0.126	0.876
Vas	IN_VIP	CATSPERE	-0.19	0.07	-2.72	0.00643	0.307
Vas	Micro	CATSPERE	-0.05	0.10	-0.51	0.609	0.911
Vas	OPC	CATSPERE	-0.05	0.07	-0.72	0.47	0.988
Vas	Oligo	CATSPERE	-0.15	0.06	-2.59	0.00953	0.289
Vas	Astro	CATSPERG	0.19	0.09	2.06	0.0391	0.425
Vas	EN_L2_3_IT	CATSPERG	-0.04	0.08	-0.56	0.577	0.851
Vas	EN_L3_5_IT_1	CATSPERG	-0.02	0.10	-0.21	0.837	0.97
Vas	EN_L3_5_IT_2	CATSPERG	0.02	0.09	0.23	0.815	0.953
Vas	EN_L3_5_IT_3	CATSPERG	-0.03	0.10	-0.28	0.778	0.922
Vas	EN_L5_6_NP	CATSPERG	-0.41	0.49	-0.83	0.405	0.948
Vas	EN_L6B	CATSPERG	0.02	0.64	0.02	0.981	0.998
Vas	EN_L6_CT	CATSPERG	0.02	0.12	0.16	0.87	0.985
Vas	EN_L6_IT_1	CATSPERG	-0.07	0.13	-0.54	0.592	0.93
Vas	EN_L6_IT_2	CATSPERG	-0.01	0.14	-0.11	0.916	0.992
Vas	IN_ADARB2	CATSPERG	0.30	0.46	0.66	0.507	0.926
Vas	IN_LAMP5_LHX6	CATSPERG	-0.50	0.37	-1.34	0.18	0.751
Vas	IN_LAMP5_RELN	CATSPERG	-0.07	0.14	-0.48	0.634	0.955
Vas	IN_PVALB	CATSPERG	-0.11	0.09	-1.23	0.22	0.778
Vas	IN_SST	CATSPERG	-0.03	0.11	-0.24	0.807	0.99
Vas	IN_VIP	CATSPERG	-0.03	0.10	-0.27	0.789	0.95
Vas	Micro	CATSPERG	-0.06	0.11	-0.54	0.587	0.909
Vas	OPC	CATSPERG	-0.06	0.09	-0.71	0.479	0.988
Vas	Oligo	CATSPERG	0.05	0.05	0.85	0.395	0.786
Vas	EN_L2_3_IT	CAV1	-0.09	0.15	-0.60	0.546	0.836
Vas	EN_L3_5_IT_2	CAV1	-0.16	0.20	-0.83	0.409	0.788
Vas	EN_L6_CT	CAV1	-0.17	0.14	-1.20	0.23	0.838
Vas	Endo	CAV1	-0.33	0.39	-0.85	0.397	0.996
Vas	Oligo	CAV1	0.17	0.24	0.71	0.481	0.827
Vas	PC	CAV1	0.07	0.15	0.47	0.635	1
Vas	Astro	CAV2	0.10	0.10	0.99	0.322	0.774
Vas	EN_L2_3_IT	CAV2	-0.05	0.11	-0.41	0.678	0.898
Vas	EN_L3_5_IT_1	CAV2	-0.10	0.17	-0.62	0.537	0.898
Vas	EN_L3_5_IT_2	CAV2	-0.11	0.12	-0.88	0.378	0.771
Vas	EN_L3_5_IT_3	CAV2	0.08	0.11	0.71	0.48	0.769
Vas	EN_L5_6_NP	CAV2	0.22	0.53	0.43	0.669	0.966
Vas	EN_L5_ET	CAV2	0.13	0.63	0.21	0.832	0.996
Vas	EN_L6_CT	CAV2	0.17	0.13	1.29	0.199	0.827
Vas	EN_L6_IT_1	CAV2	0.05	0.17	0.28	0.78	0.972
Vas	Endo	CAV2	0.08	0.39	0.19	0.846	0.996
Vas	IN_ADARB2	CAV2	0.02	0.14	0.16	0.871	0.984
Vas	IN_PVALB	CAV2	-0.20	0.11	-1.75	0.0796	0.645
Vas	IN_VIP	CAV2	0.03	0.10	0.33	0.744	0.943
Vas	OPC	CAV2	0.16	0.13	1.16	0.245	0.986
Vas	Oligo	CAV2	0.08	0.12	0.62	0.536	0.854
Vas	PC	CAV2	-0.06	0.15	-0.41	0.685	1
Vas	SMC	CAV2	0.20	0.41	0.49	0.622	0.936
Vas	Astro	CAV3	0.19	0.14	1.37	0.17	0.65
Vas	EN_L2_3_IT	CAV3	-0.07	0.12	-0.55	0.582	0.853
Vas	EN_L3_5_IT_1	CAV3	-0.21	0.15	-1.45	0.147	0.662
Vas	EN_L3_5_IT_2	CAV3	-0.12	0.13	-0.90	0.366	0.761
Vas	EN_L3_5_IT_3	CAV3	-0.17	0.14	-1.16	0.247	0.583
Vas	EN_L5_6_NP	CAV3	-0.05	0.17	-0.28	0.778	0.98
Vas	EN_L5_ET	CAV3	-0.73	0.49	-1.48	0.138	0.941
Vas	EN_L6B	CAV3	-0.17	0.17	-1.00	0.32	0.836
Vas	EN_L6_CT	CAV3	-0.02	0.16	-0.11	0.916	0.991
Vas	EN_L6_IT_1	CAV3	-0.26	0.16	-1.62	0.105	0.708
Vas	EN_L6_IT_2	CAV3	-0.05	0.16	-0.30	0.766	0.979
Vas	IN_ADARB2	CAV3	0.03	0.16	0.17	0.866	0.984
Vas	IN_LAMP5_LHX6	CAV3	0.05	0.17	0.31	0.76	0.961
Vas	IN_LAMP5_RELN	CAV3	-0.14	0.16	-0.90	0.368	0.888
Vas	IN_PVALB	CAV3	0.08	0.13	0.58	0.562	0.908
Vas	IN_SST	CAV3	0.02	0.15	0.14	0.887	0.992
Vas	IN_VIP	CAV3	-0.06	0.15	-0.41	0.685	0.924
Vas	OPC	CAV3	0.10	0.16	0.66	0.512	0.988
Vas	Oligo	CAV3	0.01	0.14	0.05	0.956	0.989
Vas	Astro	CAVIN1	0.39	0.14	2.90	0.00378	0.189
Vas	EN_L2_3_IT	CAVIN1	-0.16	0.12	-1.30	0.193	0.59
Vas	Endo	CAVIN1	-0.15	0.14	-1.08	0.282	0.995
Vas	Oligo	CAVIN1	-0.00	0.07	-0.03	0.975	0.995
Vas	Endo	CAVIN2	-0.13	0.16	-0.80	0.421	0.996
Vas	Astro	CAVIN4	0.04	0.09	0.42	0.678	0.929
Vas	EN_L2_3_IT	CAVIN4	-0.02	0.06	-0.29	0.773	0.933
Vas	EN_L3_5_IT_1	CAVIN4	-0.16	0.13	-1.23	0.218	0.733
Vas	EN_L3_5_IT_2	CAVIN4	0.11	0.09	1.24	0.217	0.638
Vas	EN_L3_5_IT_3	CAVIN4	-0.11	0.07	-1.67	0.0949	0.373
Vas	EN_L5_6_NP	CAVIN4	-0.02	0.13	-0.18	0.855	0.985
Vas	EN_L6B	CAVIN4	0.19	0.56	0.34	0.731	0.96
Vas	EN_L6_CT	CAVIN4	0.05	0.12	0.42	0.675	0.967
Vas	EN_L6_IT_1	CAVIN4	0.04	0.11	0.33	0.74	0.963
Vas	IN_ADARB2	CAVIN4	0.01	0.11	0.06	0.951	0.996
Vas	IN_LAMP5_LHX6	CAVIN4	0.13	0.14	0.96	0.338	0.841
Vas	IN_LAMP5_RELN	CAVIN4	0.06	0.11	0.52	0.604	0.949
Vas	IN_PVALB	CAVIN4	0.12	0.08	1.56	0.118	0.688
Vas	IN_PVALB_CHC	CAVIN4	-0.03	0.45	-0.07	0.948	0.999
Vas	IN_SST	CAVIN4	-0.03	0.08	-0.34	0.734	0.985
Vas	IN_VIP	CAVIN4	0.08	0.06	1.28	0.199	0.673
Vas	OPC	CAVIN4	0.03	0.08	0.30	0.764	0.999
Vas	Oligo	CAVIN4	-0.22	0.06	-3.53	0.000411	0.145
Vas	Astro	CBARP	0.32	0.09	3.54	0.000407	0.0732
Vas	EN_L2_3_IT	CBARP	0.07	0.09	0.73	0.466	0.796
Vas	EN_L3_5_IT_1	CBARP	-0.17	0.13	-1.28	0.199	0.721
Vas	EN_L3_5_IT_2	CBARP	-0.22	0.12	-1.76	0.0786	0.458
Vas	EN_L3_5_IT_3	CBARP	-0.09	0.14	-0.70	0.484	0.771
Vas	EN_L5_6_NP	CBARP	-1.27	0.53	-2.42	0.0156	0.745
Vas	EN_L6_IT_1	CBARP	0.08	0.19	0.41	0.682	0.95
Vas	IN_PVALB	CBARP	0.04	0.12	0.30	0.766	0.964
Vas	IN_SST	CBARP	-0.07	0.13	-0.51	0.612	0.972
Vas	IN_VIP	CBARP	-0.04	0.10	-0.38	0.707	0.93
Vas	OPC	CBARP	0.09	0.09	0.96	0.335	0.986
Vas	Oligo	CBARP	0.00	0.12	0.02	0.984	0.998
Vas	Adaptive	CBFA2T2	0.35	0.25	1.36	0.173	0.717
Vas	Astro	CBFA2T2	-0.02	0.03	-0.57	0.566	0.888
Vas	EN_L2_3_IT	CBFA2T2	0.03	0.03	1.22	0.223	0.622
Vas	EN_L3_5_IT_1	CBFA2T2	0.03	0.05	0.68	0.496	0.886
Vas	EN_L3_5_IT_2	CBFA2T2	0.01	0.04	0.18	0.853	0.966
Vas	EN_L3_5_IT_3	CBFA2T2	0.03	0.04	0.87	0.382	0.699
Vas	EN_L5_6_NP	CBFA2T2	0.09	0.06	1.70	0.0896	0.894
Vas	EN_L5_ET	CBFA2T2	0.43	0.25	1.74	0.0811	0.853
Vas	EN_L6B	CBFA2T2	0.00	0.06	0.04	0.965	0.995
Vas	EN_L6_CT	CBFA2T2	0.05	0.05	0.90	0.369	0.903
Vas	EN_L6_IT_1	CBFA2T2	0.08	0.05	1.44	0.15	0.754
Vas	EN_L6_IT_2	CBFA2T2	0.08	0.07	1.30	0.193	0.929
Vas	Endo	CBFA2T2	-0.02	0.12	-0.17	0.863	0.996
Vas	IN_ADARB2	CBFA2T2	0.03	0.04	0.61	0.543	0.934
Vas	IN_LAMP5_LHX6	CBFA2T2	0.04	0.05	0.93	0.351	0.847
Vas	IN_LAMP5_RELN	CBFA2T2	0.09	0.04	2.26	0.0236	0.709
Vas	IN_PVALB	CBFA2T2	0.07	0.03	2.03	0.0421	0.571
Vas	IN_PVALB_CHC	CBFA2T2	-0.01	0.05	-0.23	0.821	0.987
Vas	IN_SST	CBFA2T2	0.05	0.04	1.29	0.199	0.903
Vas	IN_VIP	CBFA2T2	0.06	0.03	2.06	0.0392	0.444
Vas	Micro	CBFA2T2	0.05	0.05	1.00	0.316	0.795
Vas	OPC	CBFA2T2	0.02	0.04	0.56	0.574	0.991
Vas	Oligo	CBFA2T2	-0.02	0.03	-0.68	0.497	0.837
Vas	PC	CBFA2T2	0.15	0.11	1.36	0.173	1
Vas	PVM	CBFA2T2	-0.04	0.17	-0.23	0.815	0.977
Vas	SMC	CBFA2T2	-0.15	0.30	-0.50	0.62	0.936
Vas	VLMC	CBFA2T2	0.18	0.13	1.32	0.187	0.831
Vas	Astro	CBFA2T3	0.24	0.14	1.72	0.0859	0.525
Vas	EN_L2_3_IT	CBFA2T3	0.16	0.08	2.09	0.0367	0.33
Vas	EN_L3_5_IT_1	CBFA2T3	0.20	0.10	1.94	0.052	0.517
Vas	EN_L3_5_IT_2	CBFA2T3	0.12	0.07	1.66	0.0969	0.493
Vas	EN_L3_5_IT_3	CBFA2T3	0.11	0.07	1.57	0.118	0.413
Vas	EN_L6B	CBFA2T3	0.15	0.15	1.05	0.296	0.827
Vas	EN_L6_CT	CBFA2T3	0.11	0.12	0.95	0.341	0.893
Vas	EN_L6_IT_1	CBFA2T3	0.18	0.13	1.43	0.154	0.757
Vas	IN_LAMP5_LHX6	CBFA2T3	0.18	0.37	0.48	0.632	0.936
Vas	IN_PVALB	CBFA2T3	0.00	0.13	0.03	0.977	0.996
Vas	IN_SST	CBFA2T3	0.21	0.11	1.88	0.06	0.831
Vas	IN_VIP	CBFA2T3	0.14	0.08	1.84	0.0661	0.508
Vas	Micro	CBFA2T3	0.08	0.12	0.67	0.502	0.877
Vas	Oligo	CBFA2T3	-0.01	0.12	-0.05	0.961	0.992
Vas	PC	CBFA2T3	-0.70	0.51	-1.37	0.17	1
Vas	Adaptive	CBFB	0.35	0.28	1.24	0.216	0.734
Vas	Astro	CBFB	-0.06	0.07	-0.83	0.407	0.813
Vas	EN_L2_3_IT	CBFB	0.06	0.06	0.91	0.361	0.732
Vas	EN_L3_5_IT_1	CBFB	0.01	0.11	0.10	0.924	0.989
Vas	EN_L3_5_IT_2	CBFB	0.01	0.09	0.14	0.885	0.973
Vas	EN_L3_5_IT_3	CBFB	0.12	0.07	1.70	0.0897	0.367
Vas	EN_L5_6_NP	CBFB	0.03	0.11	0.29	0.772	0.979
Vas	EN_L6B	CBFB	0.02	0.10	0.20	0.843	0.978
Vas	EN_L6_CT	CBFB	-0.19	0.10	-1.90	0.0576	0.648
Vas	EN_L6_IT_1	CBFB	0.03	0.13	0.25	0.802	0.974
Vas	EN_L6_IT_2	CBFB	-0.12	0.18	-0.66	0.512	0.967
Vas	Endo	CBFB	-0.09	0.10	-0.88	0.381	0.996
Vas	IN_ADARB2	CBFB	0.10	0.08	1.24	0.217	0.825
Vas	IN_LAMP5_LHX6	CBFB	0.01	0.10	0.11	0.916	0.987
Vas	IN_LAMP5_RELN	CBFB	0.18	0.08	2.15	0.0319	0.709
Vas	IN_PVALB	CBFB	-0.08	0.10	-0.83	0.408	0.872
Vas	IN_SST	CBFB	0.01	0.09	0.15	0.884	0.992
Vas	IN_VIP	CBFB	-0.01	0.06	-0.13	0.898	0.98
Vas	Micro	CBFB	0.12	0.05	2.18	0.0292	0.392
Vas	OPC	CBFB	0.12	0.06	1.92	0.0555	0.986
Vas	Oligo	CBFB	0.03	0.05	0.55	0.583	0.873
Vas	PC	CBFB	0.10	0.13	0.73	0.465	1
Vas	PVM	CBFB	0.15	0.17	0.88	0.378	0.911
Vas	VLMC	CBFB	0.21	0.14	1.51	0.131	0.822
Vas	Adaptive	CBL	0.09	0.26	0.34	0.732	0.944
Vas	Astro	CBL	0.10	0.04	2.33	0.0197	0.325
Vas	EN_L2_3_IT	CBL	0.03	0.03	1.01	0.31	0.696
Vas	EN_L3_5_IT_1	CBL	0.12	0.06	2.11	0.0353	0.455
Vas	EN_L3_5_IT_2	CBL	0.07	0.04	1.65	0.0985	0.496
Vas	EN_L3_5_IT_3	CBL	0.01	0.04	0.37	0.715	0.896
Vas	EN_L5_6_NP	CBL	0.07	0.07	0.92	0.359	0.948
Vas	EN_L5_ET	CBL	0.23	0.37	0.63	0.532	0.984
Vas	EN_L6B	CBL	-0.09	0.08	-1.05	0.292	0.826
Vas	EN_L6_CT	CBL	-0.14	0.07	-2.16	0.0309	0.55
Vas	EN_L6_IT_1	CBL	0.14	0.07	1.94	0.0526	0.616
Vas	EN_L6_IT_2	CBL	0.07	0.08	0.80	0.425	0.962
Vas	Endo	CBL	0.11	0.12	0.92	0.36	0.996
Vas	IN_ADARB2	CBL	-0.01	0.06	-0.21	0.837	0.984
Vas	IN_LAMP5_LHX6	CBL	-0.01	0.06	-0.15	0.877	0.982
Vas	IN_LAMP5_RELN	CBL	0.00	0.06	0.05	0.959	0.998
Vas	IN_PVALB	CBL	0.07	0.05	1.41	0.158	0.73
Vas	IN_PVALB_CHC	CBL	-0.05	0.07	-0.79	0.43	0.946
Vas	IN_SST	CBL	0.06	0.05	1.21	0.227	0.909
Vas	IN_VIP	CBL	0.04	0.04	0.99	0.32	0.758
Vas	Micro	CBL	0.09	0.05	1.67	0.0958	0.582
Vas	OPC	CBL	0.05	0.05	0.94	0.346	0.986
Vas	Oligo	CBL	0.03	0.04	0.80	0.425	0.802
Vas	PC	CBL	-0.08	0.11	-0.77	0.444	1
Vas	PVM	CBL	0.19	0.17	1.08	0.282	0.872
Vas	SMC	CBL	-0.01	0.33	-0.03	0.979	0.998
Vas	Adaptive	CBLB	0.40	0.19	2.08	0.0372	0.648
Vas	Astro	CBLB	-0.05	0.05	-1.01	0.313	0.77
Vas	EN_L2_3_IT	CBLB	0.05	0.05	1.08	0.282	0.675
Vas	EN_L3_5_IT_1	CBLB	0.08	0.06	1.28	0.2	0.721
Vas	EN_L3_5_IT_2	CBLB	0.09	0.05	1.86	0.0626	0.425
Vas	EN_L3_5_IT_3	CBLB	0.07	0.05	1.39	0.164	0.482
Vas	EN_L5_6_NP	CBLB	0.07	0.07	0.99	0.321	0.942
Vas	EN_L5_ET	CBLB	0.41	0.39	1.05	0.295	0.963
Vas	EN_L6B	CBLB	0.03	0.09	0.32	0.752	0.963
Vas	EN_L6_CT	CBLB	-0.06	0.07	-0.84	0.399	0.912
Vas	EN_L6_IT_1	CBLB	0.09	0.10	0.94	0.346	0.85
Vas	EN_L6_IT_2	CBLB	0.08	0.10	0.79	0.432	0.962
Vas	Endo	CBLB	0.11	0.15	0.78	0.433	0.996
Vas	IN_ADARB2	CBLB	0.11	0.07	1.62	0.106	0.763
Vas	IN_LAMP5_LHX6	CBLB	0.01	0.09	0.10	0.918	0.987
Vas	IN_LAMP5_RELN	CBLB	0.05	0.07	0.68	0.497	0.923
Vas	IN_PVALB	CBLB	0.09	0.04	2.08	0.0374	0.561
Vas	IN_PVALB_CHC	CBLB	0.08	0.07	1.14	0.256	0.902
Vas	IN_SST	CBLB	0.01	0.06	0.11	0.91	0.994
Vas	IN_VIP	CBLB	0.04	0.04	0.98	0.329	0.762
Vas	Micro	CBLB	0.06	0.08	0.85	0.395	0.836
Vas	OPC	CBLB	-0.01	0.04	-0.31	0.754	0.999
Vas	Oligo	CBLB	0.00	0.04	0.06	0.949	0.988
Vas	PC	CBLB	-0.04	0.11	-0.35	0.729	1
Vas	PVM	CBLB	-0.15	0.16	-0.93	0.352	0.904
Vas	SMC	CBLB	0.14	0.30	0.47	0.636	0.938
Vas	VLMC	CBLB	0.20	0.17	1.20	0.232	0.846
Vas	EN_L2_3_IT	CBLC	-0.40	0.48	-0.83	0.408	0.761
Vas	EN_L2_3_IT	CBLIF	-0.16	0.14	-1.11	0.267	0.661
Vas	EN_L3_5_IT_2	CBLIF	-0.22	0.16	-1.41	0.158	0.574
Vas	EN_L3_5_IT_3	CBLIF	0.27	0.46	0.59	0.555	0.815
Vas	Astro	CBLL1	-0.05	0.06	-0.78	0.437	0.826
Vas	EN_L2_3_IT	CBLL1	0.05	0.04	1.45	0.148	0.538
Vas	EN_L3_5_IT_1	CBLL1	0.17	0.08	2.08	0.0376	0.461
Vas	EN_L3_5_IT_2	CBLL1	0.15	0.05	2.89	0.00386	0.139
Vas	EN_L3_5_IT_3	CBLL1	0.12	0.06	1.87	0.0611	0.309
Vas	EN_L5_6_NP	CBLL1	-0.00	0.11	-0.02	0.982	0.998
Vas	EN_L6B	CBLL1	0.11	0.12	0.94	0.345	0.842
Vas	EN_L6_CT	CBLL1	-0.16	0.10	-1.62	0.105	0.73
Vas	EN_L6_IT_1	CBLL1	0.20	0.10	2.01	0.044	0.595
Vas	EN_L6_IT_2	CBLL1	0.03	0.14	0.24	0.812	0.984
Vas	Endo	CBLL1	0.09	0.35	0.25	0.801	0.996
Vas	IN_ADARB2	CBLL1	-0.01	0.09	-0.12	0.905	0.989
Vas	IN_LAMP5_LHX6	CBLL1	0.02	0.10	0.20	0.842	0.975
Vas	IN_LAMP5_RELN	CBLL1	0.10	0.09	1.18	0.238	0.842
Vas	IN_PVALB	CBLL1	0.06	0.06	1.07	0.286	0.819
Vas	IN_PVALB_CHC	CBLL1	-0.03	0.12	-0.29	0.773	0.987
Vas	IN_SST	CBLL1	0.04	0.07	0.60	0.55	0.97
Vas	IN_VIP	CBLL1	0.08	0.06	1.31	0.191	0.668
Vas	Micro	CBLL1	0.01	0.08	0.15	0.882	0.98
Vas	OPC	CBLL1	-0.01	0.07	-0.16	0.869	0.999
Vas	Oligo	CBLL1	0.07	0.04	1.80	0.0711	0.478
Vas	EN_L3_5_IT_2	CBLN1	0.34	0.13	2.53	0.0113	0.218
Vas	IN_VIP	CBLN1	-0.24	0.11	-2.17	0.0302	0.415
Vas	Astro	CBLN2	0.03	0.12	0.25	0.799	0.964
Vas	EN_L2_3_IT	CBLN2	0.14	0.07	1.94	0.0519	0.378
Vas	EN_L3_5_IT_1	CBLN2	0.14	0.11	1.25	0.211	0.727
Vas	EN_L3_5_IT_2	CBLN2	-0.05	0.14	-0.35	0.729	0.924
Vas	EN_L3_5_IT_3	CBLN2	0.16	0.14	1.14	0.256	0.59
Vas	EN_L5_ET	CBLN2	-0.16	0.23	-0.73	0.465	0.975
Vas	EN_L6B	CBLN2	0.06	0.16	0.37	0.712	0.958
Vas	EN_L6_CT	CBLN2	0.13	0.12	1.04	0.297	0.876
Vas	EN_L6_IT_1	CBLN2	0.15	0.09	1.60	0.111	0.713
Vas	EN_L6_IT_2	CBLN2	0.20	0.10	1.97	0.0485	0.88
Vas	IN_ADARB2	CBLN2	-0.13	0.16	-0.77	0.441	0.912
Vas	IN_LAMP5_RELN	CBLN2	1.31	0.63	2.07	0.0389	0.732
Vas	IN_PVALB	CBLN2	-0.10	0.15	-0.70	0.486	0.891
Vas	IN_SST	CBLN2	-0.02	0.16	-0.15	0.883	0.992
Vas	IN_VIP	CBLN2	0.01	0.07	0.13	0.897	0.98
Vas	Micro	CBLN2	0.26	0.16	1.64	0.1	0.59
Vas	OPC	CBLN2	0.28	0.10	2.79	0.00531	0.986
Vas	Oligo	CBLN2	0.23	0.11	2.05	0.0407	0.418
Vas	EN_L2_3_IT	CBLN4	0.06	0.07	0.89	0.374	0.74
Vas	EN_L3_5_IT_2	CBLN4	-0.10	0.08	-1.23	0.217	0.638
Vas	EN_L3_5_IT_3	CBLN4	-0.32	0.38	-0.86	0.391	0.706
Vas	EN_L6_IT_1	CBLN4	-0.27	0.15	-1.77	0.0766	0.659
Vas	IN_ADARB2	CBLN4	-0.15	0.15	-0.97	0.331	0.879
Vas	IN_LAMP5_RELN	CBLN4	-0.12	0.14	-0.88	0.381	0.89
Vas	IN_SST	CBLN4	0.09	0.15	0.58	0.562	0.971
Vas	IN_VIP	CBLN4	-0.02	0.13	-0.17	0.861	0.968
Vas	Oligo	CBLN4	-0.09	0.13	-0.66	0.507	0.842
Vas	Astro	CBR1	-0.15	0.07	-2.18	0.0289	0.377
Vas	EN_L2_3_IT	CBR1	-0.05	0.07	-0.70	0.482	0.804
Vas	EN_L3_5_IT_1	CBR1	0.06	0.12	0.46	0.647	0.935
Vas	EN_L3_5_IT_2	CBR1	-0.07	0.08	-0.85	0.394	0.78
Vas	EN_L3_5_IT_3	CBR1	-0.02	0.08	-0.19	0.851	0.949
Vas	EN_L5_6_NP	CBR1	1.13	0.47	2.42	0.0157	0.745
Vas	EN_L6B	CBR1	-0.10	0.67	-0.15	0.88	0.983
Vas	EN_L6_CT	CBR1	0.58	0.51	1.14	0.253	0.85
Vas	EN_L6_IT_1	CBR1	-0.29	0.12	-2.33	0.0198	0.498
Vas	IN_ADARB2	CBR1	-0.09	0.12	-0.79	0.432	0.91
Vas	IN_LAMP5_RELN	CBR1	0.09	0.13	0.73	0.467	0.919
Vas	IN_PVALB	CBR1	-0.14	0.09	-1.51	0.131	0.704
Vas	IN_SST	CBR1	0.04	0.11	0.35	0.73	0.985
Vas	IN_VIP	CBR1	-0.09	0.09	-1.08	0.279	0.732
Vas	Micro	CBR1	-0.11	0.10	-1.08	0.28	0.773
Vas	OPC	CBR1	-0.07	0.07	-0.94	0.347	0.986
Vas	Oligo	CBR1	-0.04	0.05	-0.74	0.458	0.82
Vas	Astro	CBR3	-0.07	0.09	-0.82	0.412	0.815
Vas	EN_L2_3_IT	CBR3	-0.24	0.08	-2.98	0.00285	0.137
Vas	EN_L3_5_IT_1	CBR3	-0.06	0.12	-0.52	0.605	0.922
Vas	EN_L3_5_IT_2	CBR3	-0.19	0.10	-1.86	0.0627	0.425
Vas	EN_L3_5_IT_3	CBR3	-0.30	0.11	-2.76	0.00577	0.104
Vas	EN_L5_6_NP	CBR3	0.55	0.45	1.24	0.213	0.926
Vas	EN_L6B	CBR3	-0.26	0.15	-1.78	0.075	0.642
Vas	EN_L6_CT	CBR3	-0.20	0.14	-1.43	0.152	0.791
Vas	EN_L6_IT_1	CBR3	-0.21	0.14	-1.57	0.115	0.717
Vas	EN_L6_IT_2	CBR3	-1.43	0.41	-3.53	0.000419	0.497
Vas	IN_ADARB2	CBR3	-0.06	0.15	-0.42	0.676	0.967
Vas	IN_PVALB	CBR3	-0.20	0.09	-2.19	0.0283	0.526
Vas	IN_PVALB_CHC	CBR3	-0.11	0.13	-0.79	0.428	0.946
Vas	IN_SST	CBR3	-0.38	0.12	-3.27	0.00107	0.596
Vas	IN_VIP	CBR3	-0.28	0.11	-2.41	0.0159	0.354
Vas	Micro	CBR3	-0.12	0.15	-0.85	0.396	0.836
Vas	OPC	CBR3	0.02	0.12	0.18	0.858	0.999
Vas	Oligo	CBR3	-0.01	0.10	-0.10	0.916	0.98
Vas	Astro	CBR4	0.02	0.05	0.48	0.632	0.914
Vas	EN_L2_3_IT	CBR4	-0.05	0.04	-1.24	0.214	0.612
Vas	EN_L3_5_IT_1	CBR4	-0.07	0.06	-1.28	0.202	0.722
Vas	EN_L3_5_IT_2	CBR4	-0.05	0.04	-1.28	0.2	0.621
Vas	EN_L3_5_IT_3	CBR4	-0.04	0.04	-1.00	0.319	0.648
Vas	EN_L5_6_NP	CBR4	-0.08	0.06	-1.46	0.145	0.915
Vas	EN_L5_ET	CBR4	-0.02	0.28	-0.07	0.944	0.999
Vas	EN_L6B	CBR4	-0.08	0.08	-1.02	0.309	0.832
Vas	EN_L6_CT	CBR4	-0.04	0.06	-0.64	0.52	0.935
Vas	EN_L6_IT_1	CBR4	-0.08	0.07	-1.19	0.235	0.803
Vas	EN_L6_IT_2	CBR4	-0.04	0.08	-0.54	0.586	0.972
Vas	Endo	CBR4	-0.02	0.14	-0.16	0.873	0.996
Vas	IN_ADARB2	CBR4	-0.05	0.05	-1.13	0.26	0.847
Vas	IN_LAMP5_LHX6	CBR4	0.01	0.06	0.14	0.89	0.983
Vas	IN_LAMP5_RELN	CBR4	-0.04	0.05	-0.81	0.419	0.902
Vas	IN_PVALB	CBR4	-0.05	0.04	-1.18	0.237	0.792
Vas	IN_PVALB_CHC	CBR4	-0.07	0.07	-0.95	0.342	0.922
Vas	IN_SST	CBR4	-0.03	0.05	-0.58	0.565	0.971
Vas	IN_VIP	CBR4	0.00	0.04	0.07	0.947	0.99
Vas	Micro	CBR4	0.06	0.06	0.95	0.344	0.812
Vas	OPC	CBR4	-0.02	0.03	-0.73	0.464	0.988
Vas	Oligo	CBR4	0.03	0.03	0.89	0.372	0.772
Vas	PC	CBR4	-0.10	0.12	-0.83	0.408	1
Vas	PVM	CBR4	0.28	0.17	1.67	0.0951	0.806
Vas	SMC	CBR4	-0.44	0.32	-1.37	0.172	0.702
Vas	VLMC	CBR4	0.04	0.15	0.25	0.805	0.985
Vas	Astro	CBS	0.08	0.14	0.62	0.536	0.876
Vas	Oligo	CBS	0.11	0.16	0.68	0.495	0.836
Vas	Astro	CBWD1	-0.01	0.07	-0.19	0.849	0.975
Vas	EN_L2_3_IT	CBWD1	0.04	0.06	0.67	0.504	0.816
Vas	EN_L3_5_IT_1	CBWD1	0.00	0.09	0.00	0.998	0.999
Vas	EN_L3_5_IT_2	CBWD1	-0.01	0.07	-0.17	0.865	0.967
Vas	EN_L3_5_IT_3	CBWD1	0.02	0.08	0.31	0.76	0.913
Vas	EN_L5_6_NP	CBWD1	0.08	0.11	0.80	0.426	0.948
Vas	EN_L6B	CBWD1	0.06	0.14	0.42	0.671	0.95
Vas	EN_L6_CT	CBWD1	-0.05	0.09	-0.58	0.562	0.944
Vas	EN_L6_IT_1	CBWD1	-0.03	0.12	-0.29	0.77	0.969
Vas	EN_L6_IT_2	CBWD1	0.13	0.13	0.96	0.338	0.95
Vas	IN_ADARB2	CBWD1	-0.03	0.10	-0.30	0.767	0.976
Vas	IN_LAMP5_LHX6	CBWD1	-0.11	0.13	-0.84	0.399	0.87
Vas	IN_LAMP5_RELN	CBWD1	-0.10	0.11	-0.90	0.37	0.888
Vas	IN_PVALB	CBWD1	-0.02	0.07	-0.24	0.807	0.971
Vas	IN_PVALB_CHC	CBWD1	-0.06	0.12	-0.46	0.648	0.973
Vas	IN_SST	CBWD1	0.07	0.09	0.79	0.428	0.949
Vas	IN_VIP	CBWD1	0.02	0.06	0.25	0.802	0.954
Vas	Micro	CBWD1	-0.03	0.10	-0.31	0.759	0.951
Vas	OPC	CBWD1	0.12	0.09	1.42	0.156	0.986
Vas	Oligo	CBWD1	-0.01	0.06	-0.12	0.905	0.977
Vas	Astro	CBWD2	-0.01	0.05	-0.15	0.881	0.98
Vas	EN_L2_3_IT	CBWD2	-0.02	0.06	-0.30	0.764	0.929
Vas	EN_L3_5_IT_1	CBWD2	-0.05	0.08	-0.62	0.534	0.898
Vas	EN_L3_5_IT_2	CBWD2	-0.03	0.07	-0.37	0.711	0.921
Vas	EN_L3_5_IT_3	CBWD2	0.05	0.07	0.76	0.446	0.746
Vas	EN_L5_6_NP	CBWD2	-0.11	0.10	-1.07	0.284	0.93
Vas	EN_L5_ET	CBWD2	0.40	0.43	0.92	0.358	0.971
Vas	EN_L6B	CBWD2	-0.03	0.11	-0.29	0.772	0.969
Vas	EN_L6_CT	CBWD2	-0.02	0.09	-0.23	0.816	0.981
Vas	EN_L6_IT_1	CBWD2	-0.08	0.10	-0.80	0.423	0.883
Vas	EN_L6_IT_2	CBWD2	0.00	0.12	0.02	0.985	0.997
Vas	IN_ADARB2	CBWD2	-0.04	0.09	-0.44	0.657	0.96
Vas	IN_LAMP5_LHX6	CBWD2	-0.06	0.09	-0.67	0.501	0.903
Vas	IN_LAMP5_RELN	CBWD2	0.03	0.08	0.32	0.746	0.972
Vas	IN_PVALB	CBWD2	0.02	0.07	0.34	0.73	0.957
Vas	IN_PVALB_CHC	CBWD2	-0.04	0.11	-0.36	0.721	0.982
Vas	IN_SST	CBWD2	0.03	0.08	0.32	0.752	0.986
Vas	IN_VIP	CBWD2	-0.03	0.07	-0.38	0.704	0.929
Vas	Micro	CBWD2	0.02	0.09	0.27	0.784	0.957
Vas	OPC	CBWD2	0.03	0.07	0.42	0.672	0.996
Vas	Oligo	CBWD2	-0.04	0.05	-0.75	0.454	0.818
Vas	Astro	CBWD3	0.07	0.08	0.84	0.402	0.812
Vas	EN_L2_3_IT	CBWD3	-0.03	0.08	-0.42	0.677	0.898
Vas	EN_L3_5_IT_1	CBWD3	0.20	0.11	1.80	0.0721	0.554
Vas	EN_L3_5_IT_2	CBWD3	0.14	0.09	1.61	0.107	0.508
Vas	EN_L3_5_IT_3	CBWD3	0.09	0.09	1.05	0.295	0.629
Vas	EN_L5_6_NP	CBWD3	0.03	0.12	0.24	0.814	0.984
Vas	EN_L5_ET	CBWD3	-0.02	0.42	-0.04	0.966	1
Vas	EN_L6B	CBWD3	-0.14	0.13	-1.04	0.298	0.827
Vas	EN_L6_CT	CBWD3	0.05	0.09	0.48	0.634	0.962
Vas	EN_L6_IT_1	CBWD3	0.12	0.13	0.97	0.33	0.845
Vas	EN_L6_IT_2	CBWD3	0.02	0.14	0.15	0.884	0.989
Vas	IN_ADARB2	CBWD3	-0.18	0.11	-1.67	0.0946	0.741
Vas	IN_LAMP5_LHX6	CBWD3	0.02	0.13	0.12	0.901	0.985
Vas	IN_LAMP5_RELN	CBWD3	-0.15	0.11	-1.41	0.159	0.804
Vas	IN_PVALB	CBWD3	-0.00	0.09	-0.02	0.986	0.996
Vas	IN_PVALB_CHC	CBWD3	0.16	0.13	1.24	0.215	0.882
Vas	IN_SST	CBWD3	0.09	0.10	0.92	0.358	0.936
Vas	IN_VIP	CBWD3	-0.04	0.08	-0.56	0.574	0.883
Vas	Micro	CBWD3	-0.10	0.11	-0.92	0.358	0.817
Vas	OPC	CBWD3	0.01	0.08	0.19	0.852	0.999
Vas	Oligo	CBWD3	0.05	0.07	0.66	0.508	0.842
Vas	Astro	CBWD5	0.08	0.07	1.18	0.239	0.712
Vas	EN_L2_3_IT	CBWD5	0.09	0.07	1.26	0.209	0.605
Vas	EN_L3_5_IT_1	CBWD5	0.15	0.08	1.76	0.0778	0.564
Vas	EN_L3_5_IT_2	CBWD5	0.19	0.07	2.58	0.00989	0.207
Vas	EN_L3_5_IT_3	CBWD5	0.19	0.08	2.50	0.0123	0.145
Vas	EN_L5_6_NP	CBWD5	0.16	0.10	1.65	0.0987	0.894
Vas	EN_L5_ET	CBWD5	0.45	0.34	1.32	0.187	0.963
Vas	EN_L6B	CBWD5	0.03	0.11	0.33	0.742	0.96
Vas	EN_L6_CT	CBWD5	0.08	0.09	0.94	0.348	0.897
Vas	EN_L6_IT_1	CBWD5	0.13	0.10	1.34	0.181	0.776
Vas	EN_L6_IT_2	CBWD5	0.05	0.10	0.46	0.645	0.972
Vas	IN_ADARB2	CBWD5	-0.01	0.09	-0.08	0.933	0.994
Vas	IN_LAMP5_LHX6	CBWD5	0.08	0.10	0.85	0.398	0.87
Vas	IN_LAMP5_RELN	CBWD5	0.04	0.09	0.44	0.658	0.958
Vas	IN_PVALB	CBWD5	0.14	0.07	1.85	0.0647	0.634
Vas	IN_PVALB_CHC	CBWD5	0.03	0.10	0.34	0.734	0.983
Vas	IN_SST	CBWD5	0.08	0.09	0.84	0.403	0.944
Vas	IN_VIP	CBWD5	0.05	0.07	0.76	0.449	0.83
Vas	Micro	CBWD5	-0.08	0.10	-0.82	0.414	0.847
Vas	OPC	CBWD5	0.09	0.07	1.39	0.164	0.986
Vas	Oligo	CBWD5	0.05	0.07	0.80	0.425	0.802
Vas	Astro	CBWD6	0.13	0.09	1.45	0.148	0.625
Vas	EN_L2_3_IT	CBWD6	0.14	0.08	1.83	0.068	0.409
Vas	EN_L3_5_IT_1	CBWD6	0.21	0.10	2.05	0.0406	0.473
Vas	EN_L3_5_IT_2	CBWD6	0.25	0.09	2.79	0.00521	0.158
Vas	EN_L3_5_IT_3	CBWD6	0.26	0.09	2.83	0.00458	0.0944
Vas	EN_L5_6_NP	CBWD6	0.13	0.12	1.10	0.272	0.93
Vas	EN_L5_ET	CBWD6	0.42	0.69	0.61	0.544	0.984
Vas	EN_L6B	CBWD6	0.12	0.12	1.03	0.303	0.827
Vas	EN_L6_CT	CBWD6	0.14	0.10	1.41	0.157	0.798
Vas	EN_L6_IT_1	CBWD6	0.14	0.12	1.21	0.225	0.798
Vas	EN_L6_IT_2	CBWD6	0.06	0.13	0.42	0.671	0.973
Vas	IN_ADARB2	CBWD6	0.09	0.11	0.83	0.407	0.904
Vas	IN_LAMP5_LHX6	CBWD6	0.13	0.13	0.98	0.325	0.835
Vas	IN_LAMP5_RELN	CBWD6	0.09	0.11	0.79	0.429	0.907
Vas	IN_PVALB	CBWD6	0.16	0.08	2.02	0.0432	0.575
Vas	IN_PVALB_CHC	CBWD6	0.07	0.12	0.55	0.585	0.962
Vas	IN_SST	CBWD6	0.08	0.10	0.77	0.442	0.955
Vas	IN_VIP	CBWD6	0.02	0.08	0.20	0.841	0.963
Vas	Micro	CBWD6	-0.15	0.12	-1.33	0.185	0.698
Vas	OPC	CBWD6	-0.02	0.08	-0.20	0.845	0.999
Vas	Oligo	CBWD6	0.06	0.08	0.73	0.464	0.823
Vas	Astro	CBX1	-0.01	0.05	-0.11	0.913	0.984
Vas	EN_L2_3_IT	CBX1	0.02	0.04	0.45	0.654	0.887
Vas	EN_L3_5_IT_1	CBX1	0.13	0.06	2.05	0.0407	0.473
Vas	EN_L3_5_IT_2	CBX1	0.08	0.05	1.46	0.144	0.56
Vas	EN_L3_5_IT_3	CBX1	0.10	0.05	2.09	0.0368	0.242
Vas	EN_L5_6_NP	CBX1	-0.03	0.09	-0.38	0.704	0.971
Vas	EN_L6B	CBX1	0.17	0.11	1.60	0.109	0.707
Vas	EN_L6_CT	CBX1	-0.06	0.08	-0.81	0.416	0.916
Vas	EN_L6_IT_1	CBX1	0.01	0.08	0.11	0.915	0.988
Vas	EN_L6_IT_2	CBX1	-0.05	0.11	-0.48	0.631	0.972
Vas	IN_ADARB2	CBX1	-0.07	0.07	-0.96	0.335	0.879
Vas	IN_LAMP5_LHX6	CBX1	-0.12	0.09	-1.41	0.16	0.738
Vas	IN_LAMP5_RELN	CBX1	0.01	0.07	0.11	0.909	0.995
Vas	IN_PVALB	CBX1	0.01	0.05	0.10	0.917	0.988
Vas	IN_PVALB_CHC	CBX1	-0.05	0.09	-0.50	0.614	0.965
Vas	IN_SST	CBX1	0.08	0.05	1.49	0.136	0.876
Vas	IN_VIP	CBX1	0.07	0.05	1.40	0.163	0.637
Vas	Micro	CBX1	0.02	0.10	0.18	0.855	0.973
Vas	OPC	CBX1	-0.09	0.06	-1.59	0.111	0.986
Vas	Oligo	CBX1	0.01	0.04	0.40	0.689	0.914
Vas	Astro	CBX3	0.03	0.05	0.61	0.544	0.879
Vas	EN_L2_3_IT	CBX3	0.06	0.04	1.78	0.0746	0.425
Vas	EN_L3_5_IT_1	CBX3	0.09	0.06	1.46	0.143	0.66
Vas	EN_L3_5_IT_2	CBX3	0.08	0.04	1.70	0.0894	0.48
Vas	EN_L3_5_IT_3	CBX3	0.03	0.05	0.63	0.53	0.802
Vas	EN_L5_6_NP	CBX3	0.12	0.09	1.34	0.181	0.923
Vas	EN_L5_ET	CBX3	-0.28	0.41	-0.68	0.494	0.984
Vas	EN_L6B	CBX3	-0.07	0.11	-0.62	0.535	0.922
Vas	EN_L6_CT	CBX3	-0.04	0.07	-0.57	0.572	0.946
Vas	EN_L6_IT_1	CBX3	0.03	0.07	0.36	0.718	0.958
Vas	EN_L6_IT_2	CBX3	-0.03	0.09	-0.32	0.747	0.979
Vas	Endo	CBX3	-0.20	0.33	-0.61	0.543	0.996
Vas	IN_ADARB2	CBX3	0.10	0.06	1.58	0.114	0.763
Vas	IN_LAMP5_LHX6	CBX3	0.01	0.09	0.07	0.945	0.989
Vas	IN_LAMP5_RELN	CBX3	-0.02	0.07	-0.21	0.833	0.985
Vas	IN_PVALB	CBX3	0.08	0.05	1.83	0.0669	0.634
Vas	IN_PVALB_CHC	CBX3	-0.07	0.09	-0.76	0.448	0.946
Vas	IN_SST	CBX3	-0.05	0.06	-0.82	0.415	0.947
Vas	IN_VIP	CBX3	0.03	0.04	0.66	0.507	0.856
Vas	Micro	CBX3	0.00	0.06	0.01	0.993	0.998
Vas	OPC	CBX3	-0.06	0.04	-1.44	0.15	0.986
Vas	Oligo	CBX3	-0.02	0.03	-0.74	0.456	0.82
Vas	PC	CBX3	-0.36	0.47	-0.78	0.436	1
Vas	Astro	CBX4	-0.19	0.07	-2.59	0.00953	0.26
Vas	EN_L2_3_IT	CBX4	-0.04	0.06	-0.63	0.531	0.83
Vas	EN_L3_5_IT_1	CBX4	-0.06	0.13	-0.49	0.627	0.93
Vas	EN_L3_5_IT_2	CBX4	0.01	0.09	0.08	0.939	0.987
Vas	EN_L3_5_IT_3	CBX4	-0.09	0.08	-1.08	0.28	0.614
Vas	EN_L5_6_NP	CBX4	0.89	0.47	1.89	0.0584	0.866
Vas	EN_L6B	CBX4	-0.23	0.45	-0.51	0.608	0.937
Vas	EN_L6_CT	CBX4	-0.10	0.49	-0.20	0.838	0.982
Vas	EN_L6_IT_1	CBX4	0.08	0.14	0.60	0.546	0.919
Vas	IN_PVALB	CBX4	-0.08	0.08	-0.90	0.366	0.858
Vas	IN_SST	CBX4	-0.00	0.10	-0.05	0.962	0.998
Vas	IN_VIP	CBX4	0.09	0.08	1.10	0.272	0.728
Vas	Micro	CBX4	-0.01	0.11	-0.05	0.961	0.995
Vas	OPC	CBX4	0.05	0.07	0.75	0.452	0.987
Vas	Oligo	CBX4	-0.06	0.06	-1.05	0.294	0.725
Vas	Astro	CBX5	0.11	0.05	2.28	0.0225	0.34
Vas	EN_L2_3_IT	CBX5	0.07	0.04	1.85	0.0645	0.403
Vas	EN_L3_5_IT_1	CBX5	0.07	0.06	1.33	0.182	0.708
Vas	EN_L3_5_IT_2	CBX5	0.08	0.04	1.80	0.0717	0.447
Vas	EN_L3_5_IT_3	CBX5	0.11	0.05	2.38	0.0175	0.171
Vas	EN_L5_6_NP	CBX5	0.17	0.08	2.24	0.0249	0.76
Vas	EN_L5_ET	CBX5	0.01	0.35	0.02	0.981	1
Vas	EN_L6B	CBX5	0.04	0.07	0.54	0.588	0.934
Vas	EN_L6_CT	CBX5	0.07	0.06	1.13	0.258	0.856
Vas	EN_L6_IT_1	CBX5	0.04	0.06	0.71	0.48	0.894
Vas	EN_L6_IT_2	CBX5	-0.06	0.08	-0.67	0.5	0.967
Vas	Endo	CBX5	-0.20	0.33	-0.61	0.54	0.996
Vas	IN_ADARB2	CBX5	0.07	0.06	1.10	0.271	0.853
Vas	IN_LAMP5_LHX6	CBX5	-0.07	0.07	-0.96	0.337	0.841
Vas	IN_LAMP5_RELN	CBX5	0.03	0.05	0.63	0.531	0.932
Vas	IN_PVALB	CBX5	0.01	0.05	0.24	0.808	0.971
Vas	IN_PVALB_CHC	CBX5	0.14	0.07	1.91	0.0556	0.734
Vas	IN_SST	CBX5	0.03	0.05	0.51	0.613	0.972
Vas	IN_VIP	CBX5	0.03	0.04	0.62	0.535	0.871
Vas	Micro	CBX5	-0.00	0.07	-0.05	0.959	0.995
Vas	OPC	CBX5	-0.05	0.04	-1.48	0.138	0.986
Vas	Oligo	CBX5	0.04	0.04	1.03	0.303	0.732
Vas	PC	CBX5	-0.15	0.13	-1.15	0.249	1
Vas	VLMC	CBX5	-0.10	0.17	-0.60	0.55	0.936
Vas	Astro	CBX6	0.03	0.06	0.43	0.668	0.927
Vas	EN_L2_3_IT	CBX6	0.09	0.04	2.17	0.0296	0.307
Vas	EN_L3_5_IT_1	CBX6	0.00	0.07	0.02	0.981	0.996
Vas	EN_L3_5_IT_2	CBX6	0.09	0.05	1.72	0.0856	0.471
Vas	EN_L3_5_IT_3	CBX6	0.07	0.05	1.34	0.18	0.503
Vas	EN_L5_6_NP	CBX6	0.04	0.09	0.41	0.681	0.969
Vas	EN_L5_ET	CBX6	1.00	0.54	1.86	0.0623	0.815
Vas	EN_L6B	CBX6	0.18	0.09	2.06	0.0394	0.56
Vas	EN_L6_CT	CBX6	0.17	0.08	2.04	0.0418	0.589
Vas	EN_L6_IT_1	CBX6	0.03	0.08	0.42	0.672	0.946
Vas	EN_L6_IT_2	CBX6	0.12	0.09	1.32	0.188	0.929
Vas	Endo	CBX6	-0.52	0.60	-0.86	0.39	0.996
Vas	IN_ADARB2	CBX6	0.15	0.06	2.35	0.0189	0.58
Vas	IN_LAMP5_LHX6	CBX6	0.17	0.08	2.04	0.0416	0.514
Vas	IN_LAMP5_RELN	CBX6	0.15	0.06	2.35	0.0188	0.709
Vas	IN_PVALB	CBX6	0.04	0.06	0.64	0.522	0.901
Vas	IN_PVALB_CHC	CBX6	0.24	0.09	2.76	0.00581	0.472
Vas	IN_SST	CBX6	0.08	0.06	1.37	0.172	0.894
Vas	IN_VIP	CBX6	0.04	0.05	0.79	0.43	0.82
Vas	Micro	CBX6	0.04	0.10	0.43	0.666	0.927
Vas	OPC	CBX6	0.08	0.06	1.44	0.149	0.986
Vas	Oligo	CBX6	-0.00	0.04	-0.04	0.967	0.993
Vas	PC	CBX6	-0.25	0.43	-0.59	0.554	1
Vas	Astro	CBX7	-0.05	0.06	-0.74	0.459	0.836
Vas	EN_L2_3_IT	CBX7	-0.04	0.04	-1.01	0.314	0.7
Vas	EN_L3_5_IT_1	CBX7	-0.06	0.07	-0.92	0.358	0.822
Vas	EN_L3_5_IT_2	CBX7	0.03	0.06	0.50	0.62	0.889
Vas	EN_L3_5_IT_3	CBX7	0.02	0.06	0.38	0.701	0.89
Vas	EN_L5_6_NP	CBX7	-0.17	0.10	-1.69	0.0919	0.894
Vas	EN_L5_ET	CBX7	-0.16	0.40	-0.40	0.69	0.993
Vas	EN_L6B	CBX7	-0.00	0.11	-0.00	1	1
Vas	EN_L6_CT	CBX7	0.01	0.09	0.14	0.887	0.985
Vas	EN_L6_IT_1	CBX7	-0.07	0.09	-0.74	0.462	0.893
Vas	EN_L6_IT_2	CBX7	0.02	0.11	0.18	0.859	0.989
Vas	Endo	CBX7	0.08	0.42	0.20	0.843	0.996
Vas	IN_ADARB2	CBX7	0.02	0.08	0.31	0.756	0.976
Vas	IN_LAMP5_LHX6	CBX7	-0.08	0.08	-0.92	0.357	0.851
Vas	IN_LAMP5_RELN	CBX7	0.01	0.08	0.09	0.925	0.996
Vas	IN_PVALB	CBX7	0.05	0.05	0.99	0.321	0.833
Vas	IN_PVALB_CHC	CBX7	0.05	0.08	0.54	0.589	0.962
Vas	IN_SST	CBX7	0.02	0.06	0.25	0.803	0.99
Vas	IN_VIP	CBX7	-0.04	0.05	-0.68	0.497	0.852
Vas	Micro	CBX7	0.16	0.10	1.51	0.13	0.643
Vas	OPC	CBX7	-0.07	0.07	-1.06	0.291	0.986
Vas	Oligo	CBX7	0.09	0.04	2.07	0.0381	0.41
Vas	PC	CBX7	-0.03	0.39	-0.07	0.941	1
Vas	VLMC	CBX7	-0.31	0.50	-0.63	0.531	0.935
Vas	Oligo	CBX8	-0.22	0.10	-2.23	0.0255	0.37
Vas	Astro	CBY1	-0.02	0.05	-0.38	0.706	0.939
Vas	EN_L2_3_IT	CBY1	-0.10	0.05	-2.22	0.0265	0.297
Vas	EN_L3_5_IT_1	CBY1	-0.10	0.08	-1.19	0.232	0.746
Vas	EN_L3_5_IT_2	CBY1	-0.08	0.06	-1.25	0.213	0.633
Vas	EN_L3_5_IT_3	CBY1	-0.07	0.06	-1.11	0.266	0.601
Vas	EN_L5_6_NP	CBY1	-0.07	0.11	-0.65	0.513	0.956
Vas	EN_L6B	CBY1	-0.00	0.11	-0.03	0.979	0.998
Vas	EN_L6_CT	CBY1	-0.15	0.09	-1.72	0.086	0.704
Vas	EN_L6_IT_1	CBY1	0.02	0.10	0.16	0.873	0.984
Vas	EN_L6_IT_2	CBY1	-0.05	0.12	-0.45	0.654	0.972
Vas	IN_ADARB2	CBY1	-0.11	0.09	-1.24	0.216	0.824
Vas	IN_LAMP5_LHX6	CBY1	0.01	0.11	0.13	0.898	0.984
Vas	IN_LAMP5_RELN	CBY1	-0.09	0.09	-1.09	0.275	0.856
Vas	IN_PVALB	CBY1	-0.05	0.06	-0.77	0.443	0.878
Vas	IN_PVALB_CHC	CBY1	0.11	0.11	1.01	0.311	0.917
Vas	IN_SST	CBY1	-0.12	0.07	-1.68	0.093	0.853
Vas	IN_VIP	CBY1	-0.04	0.06	-0.62	0.535	0.87
Vas	Micro	CBY1	-0.07	0.11	-0.68	0.496	0.875
Vas	OPC	CBY1	-0.05	0.06	-0.81	0.417	0.986
Vas	Oligo	CBY1	-0.08	0.05	-1.74	0.0826	0.5
Vas	Astro	CBY3	0.09	0.12	0.73	0.466	0.841
Vas	EN_L2_3_IT	CBY3	-0.02	0.12	-0.19	0.847	0.959
Vas	EN_L3_5_IT_2	CBY3	-0.13	0.15	-0.86	0.391	0.778
Vas	EN_L3_5_IT_3	CBY3	-0.03	0.14	-0.20	0.839	0.945
Vas	EN_L6_IT_1	CBY3	-0.17	0.41	-0.41	0.684	0.95
Vas	IN_PVALB	CBY3	-0.07	0.14	-0.53	0.596	0.918
Vas	IN_VIP	CBY3	-0.13	0.15	-0.88	0.379	0.794
Vas	Oligo	CBY3	-0.26	0.10	-2.61	0.00907	0.286
Vas	Astro	CC2D1A	0.04	0.05	0.86	0.389	0.805
Vas	EN_L2_3_IT	CC2D1A	0.03	0.05	0.63	0.527	0.827
Vas	EN_L3_5_IT_1	CC2D1A	0.04	0.07	0.60	0.549	0.9
Vas	EN_L3_5_IT_2	CC2D1A	0.00	0.06	0.03	0.977	0.996
Vas	EN_L3_5_IT_3	CC2D1A	0.01	0.06	0.09	0.929	0.977
Vas	EN_L5_6_NP	CC2D1A	0.04	0.08	0.44	0.659	0.965
Vas	EN_L5_ET	CC2D1A	0.18	0.36	0.50	0.62	0.993
Vas	EN_L6B	CC2D1A	-0.05	0.09	-0.57	0.568	0.926
Vas	EN_L6_CT	CC2D1A	0.11	0.07	1.46	0.144	0.783
Vas	EN_L6_IT_1	CC2D1A	0.02	0.08	0.24	0.809	0.975
Vas	EN_L6_IT_2	CC2D1A	-0.00	0.11	-0.03	0.978	0.997
Vas	Endo	CC2D1A	-0.29	0.44	-0.65	0.514	0.996
Vas	IN_ADARB2	CC2D1A	0.06	0.07	0.86	0.388	0.899
Vas	IN_LAMP5_LHX6	CC2D1A	0.05	0.09	0.58	0.562	0.915
Vas	IN_LAMP5_RELN	CC2D1A	0.05	0.07	0.71	0.48	0.92
Vas	IN_PVALB	CC2D1A	-0.02	0.06	-0.38	0.705	0.949
Vas	IN_PVALB_CHC	CC2D1A	-0.00	0.10	-0.03	0.98	0.999
Vas	IN_SST	CC2D1A	-0.00	0.06	-0.07	0.948	0.996
Vas	IN_VIP	CC2D1A	0.09	0.05	1.71	0.0871	0.551
Vas	Micro	CC2D1A	0.05	0.09	0.57	0.569	0.903
Vas	OPC	CC2D1A	-0.07	0.07	-0.91	0.363	0.986
Vas	Oligo	CC2D1A	0.03	0.05	0.66	0.511	0.843
Vas	Astro	CC2D1B	-0.02	0.05	-0.45	0.654	0.922
Vas	EN_L2_3_IT	CC2D1B	-0.03	0.06	-0.45	0.651	0.885
Vas	EN_L3_5_IT_1	CC2D1B	-0.04	0.10	-0.42	0.675	0.942
Vas	EN_L3_5_IT_2	CC2D1B	-0.05	0.08	-0.63	0.531	0.849
Vas	EN_L3_5_IT_3	CC2D1B	-0.12	0.07	-1.72	0.0857	0.361
Vas	EN_L5_6_NP	CC2D1B	-0.13	0.11	-1.23	0.217	0.929
Vas	EN_L6B	CC2D1B	-0.06	0.14	-0.42	0.677	0.952
Vas	EN_L6_CT	CC2D1B	-0.24	0.11	-2.10	0.036	0.574
Vas	EN_L6_IT_1	CC2D1B	-0.13	0.11	-1.25	0.212	0.793
Vas	EN_L6_IT_2	CC2D1B	-0.09	0.14	-0.63	0.529	0.967
Vas	IN_ADARB2	CC2D1B	0.03	0.10	0.28	0.777	0.976
Vas	IN_LAMP5_LHX6	CC2D1B	-0.09	0.13	-0.68	0.499	0.903
Vas	IN_LAMP5_RELN	CC2D1B	-0.03	0.10	-0.29	0.769	0.974
Vas	IN_PVALB	CC2D1B	-0.06	0.08	-0.79	0.431	0.877
Vas	IN_PVALB_CHC	CC2D1B	0.11	0.13	0.81	0.418	0.942
Vas	IN_SST	CC2D1B	-0.05	0.10	-0.51	0.613	0.972
Vas	IN_VIP	CC2D1B	-0.16	0.06	-2.55	0.0107	0.334
Vas	Micro	CC2D1B	0.05	0.10	0.54	0.589	0.909
Vas	OPC	CC2D1B	-0.09	0.08	-1.12	0.264	0.986
Vas	Oligo	CC2D1B	-0.01	0.05	-0.27	0.787	0.942
Vas	Astro	CC2D2A	-0.06	0.07	-0.94	0.345	0.785
Vas	EN_L2_3_IT	CC2D2A	-0.08	0.06	-1.30	0.193	0.59
Vas	EN_L3_5_IT_1	CC2D2A	-0.10	0.08	-1.26	0.208	0.726
Vas	EN_L3_5_IT_2	CC2D2A	-0.10	0.09	-1.17	0.241	0.659
Vas	EN_L3_5_IT_3	CC2D2A	-0.09	0.08	-1.12	0.263	0.597
Vas	EN_L5_6_NP	CC2D2A	-0.20	0.12	-1.74	0.0814	0.894
Vas	EN_L5_ET	CC2D2A	-0.58	0.42	-1.39	0.165	0.961
Vas	EN_L6B	CC2D2A	-0.06	0.13	-0.46	0.646	0.946
Vas	EN_L6_CT	CC2D2A	-0.05	0.11	-0.51	0.608	0.957
Vas	EN_L6_IT_1	CC2D2A	-0.12	0.11	-1.17	0.243	0.81
Vas	EN_L6_IT_2	CC2D2A	-0.15	0.11	-1.36	0.174	0.929
Vas	Endo	CC2D2A	0.24	0.62	0.39	0.7	0.996
Vas	IN_ADARB2	CC2D2A	-0.15	0.09	-1.75	0.0794	0.728
Vas	IN_LAMP5_LHX6	CC2D2A	-0.14	0.08	-1.69	0.091	0.638
Vas	IN_LAMP5_RELN	CC2D2A	-0.19	0.07	-2.70	0.00688	0.645
Vas	IN_PVALB	CC2D2A	-0.05	0.05	-0.98	0.327	0.836
Vas	IN_PVALB_CHC	CC2D2A	-0.04	0.09	-0.47	0.641	0.97
Vas	IN_SST	CC2D2A	-0.13	0.06	-2.24	0.0253	0.814
Vas	IN_VIP	CC2D2A	-0.18	0.08	-2.30	0.0213	0.38
Vas	Micro	CC2D2A	0.08	0.11	0.75	0.455	0.862
Vas	OPC	CC2D2A	-0.01	0.06	-0.12	0.906	0.999
Vas	Oligo	CC2D2A	-0.00	0.08	-0.02	0.988	0.998
Vas	PC	CC2D2A	-0.07	0.13	-0.58	0.564	1
Vas	SMC	CC2D2A	-1.38	0.85	-1.62	0.105	0.618
Vas	VLMC	CC2D2A	-0.01	0.17	-0.06	0.952	0.998
Vas	Astro	CC2D2B	-0.13	0.08	-1.61	0.108	0.571
Vas	EN_L2_3_IT	CC2D2B	-0.16	0.09	-1.77	0.0774	0.431
Vas	EN_L3_5_IT_1	CC2D2B	-0.09	0.12	-0.78	0.438	0.864
Vas	EN_L3_5_IT_2	CC2D2B	-0.20	0.10	-2.09	0.0364	0.351
Vas	EN_L3_5_IT_3	CC2D2B	-0.20	0.11	-1.78	0.0747	0.34
Vas	EN_L5_6_NP	CC2D2B	-0.13	0.16	-0.78	0.434	0.948
Vas	EN_L6B	CC2D2B	0.10	0.19	0.54	0.59	0.934
Vas	EN_L6_CT	CC2D2B	0.09	0.16	0.59	0.553	0.941
Vas	EN_L6_IT_1	CC2D2B	-0.21	0.15	-1.41	0.158	0.758
Vas	EN_L6_IT_2	CC2D2B	0.01	0.19	0.06	0.956	0.996
Vas	Endo	CC2D2B	-0.23	0.68	-0.33	0.738	0.996
Vas	IN_ADARB2	CC2D2B	-0.28	0.14	-1.98	0.0481	0.656
Vas	IN_LAMP5_LHX6	CC2D2B	-0.37	0.17	-2.15	0.0319	0.481
Vas	IN_LAMP5_RELN	CC2D2B	-0.06	0.13	-0.51	0.612	0.95
Vas	IN_PVALB	CC2D2B	-0.06	0.11	-0.55	0.58	0.913
Vas	IN_PVALB_CHC	CC2D2B	-0.53	0.44	-1.20	0.231	0.886
Vas	IN_SST	CC2D2B	-0.17	0.12	-1.36	0.172	0.894
Vas	IN_VIP	CC2D2B	-0.25	0.12	-2.11	0.0347	0.425
Vas	Micro	CC2D2B	-0.29	0.12	-2.35	0.0188	0.34
Vas	OPC	CC2D2B	-0.17	0.12	-1.46	0.144	0.986
Vas	Oligo	CC2D2B	-0.18	0.11	-1.72	0.0862	0.504
Vas	PC	CC2D2B	-0.64	0.65	-0.98	0.326	1
Vas	Adaptive	CCAR1	0.47	0.20	2.35	0.0186	0.573
Vas	Astro	CCAR1	0.02	0.04	0.49	0.623	0.912
Vas	EN_L2_3_IT	CCAR1	-0.01	0.03	-0.25	0.804	0.943
Vas	EN_L3_5_IT_1	CCAR1	0.00	0.05	0.07	0.947	0.993
Vas	EN_L3_5_IT_2	CCAR1	-0.01	0.04	-0.29	0.772	0.939
Vas	EN_L3_5_IT_3	CCAR1	0.05	0.04	1.27	0.203	0.532
Vas	EN_L5_6_NP	CCAR1	-0.02	0.06	-0.38	0.706	0.972
Vas	EN_L5_ET	CCAR1	0.28	0.31	0.88	0.381	0.971
Vas	EN_L6B	CCAR1	0.09	0.06	1.47	0.14	0.73
Vas	EN_L6_CT	CCAR1	-0.05	0.06	-0.93	0.351	0.898
Vas	EN_L6_IT_1	CCAR1	0.04	0.06	0.72	0.47	0.893
Vas	EN_L6_IT_2	CCAR1	0.05	0.07	0.78	0.437	0.964
Vas	Endo	CCAR1	-0.04	0.10	-0.38	0.707	0.996
Vas	IN_ADARB2	CCAR1	-0.03	0.05	-0.57	0.571	0.944
Vas	IN_LAMP5_LHX6	CCAR1	0.07	0.06	1.27	0.205	0.775
Vas	IN_LAMP5_RELN	CCAR1	-0.00	0.05	-0.05	0.96	0.998
Vas	IN_PVALB	CCAR1	0.02	0.04	0.44	0.659	0.937
Vas	IN_PVALB_CHC	CCAR1	-0.07	0.07	-1.00	0.318	0.921
Vas	IN_SST	CCAR1	-0.01	0.05	-0.17	0.868	0.991
Vas	IN_VIP	CCAR1	0.01	0.04	0.37	0.714	0.933
Vas	Micro	CCAR1	0.01	0.04	0.18	0.855	0.973
Vas	OPC	CCAR1	0.01	0.04	0.13	0.896	0.999
Vas	Oligo	CCAR1	0.01	0.03	0.27	0.788	0.943
Vas	PC	CCAR1	0.08	0.11	0.74	0.462	1
Vas	PVM	CCAR1	-0.07	0.15	-0.46	0.643	0.955
Vas	SMC	CCAR1	-0.68	0.80	-0.86	0.392	0.849
Vas	VLMC	CCAR1	0.29	0.11	2.59	0.0096	0.62
Vas	Astro	CCAR2	-0.16	0.06	-2.83	0.0047	0.21
Vas	EN_L2_3_IT	CCAR2	0.01	0.05	0.14	0.892	0.974
Vas	EN_L3_5_IT_1	CCAR2	-0.02	0.08	-0.30	0.765	0.958
Vas	EN_L3_5_IT_2	CCAR2	-0.09	0.06	-1.42	0.157	0.573
Vas	EN_L3_5_IT_3	CCAR2	-0.02	0.06	-0.32	0.745	0.909
Vas	EN_L5_6_NP	CCAR2	-0.13	0.11	-1.15	0.248	0.93
Vas	EN_L6B	CCAR2	-0.25	0.10	-2.44	0.0146	0.436
Vas	EN_L6_CT	CCAR2	0.16	0.11	1.45	0.148	0.784
Vas	EN_L6_IT_1	CCAR2	-0.09	0.10	-0.95	0.34	0.848
Vas	EN_L6_IT_2	CCAR2	0.02	0.13	0.12	0.902	0.991
Vas	IN_ADARB2	CCAR2	0.01	0.09	0.10	0.918	0.991
Vas	IN_LAMP5_LHX6	CCAR2	-0.05	0.12	-0.40	0.693	0.947
Vas	IN_LAMP5_RELN	CCAR2	-0.03	0.10	-0.36	0.72	0.972
Vas	IN_PVALB	CCAR2	-0.04	0.07	-0.60	0.547	0.905
Vas	IN_PVALB_CHC	CCAR2	-0.05	0.12	-0.42	0.677	0.976
Vas	IN_SST	CCAR2	-0.13	0.08	-1.56	0.118	0.876
Vas	IN_VIP	CCAR2	-0.05	0.07	-0.74	0.457	0.833
Vas	Micro	CCAR2	-0.00	0.09	-0.02	0.981	0.997
Vas	OPC	CCAR2	0.04	0.07	0.55	0.585	0.992
Vas	Oligo	CCAR2	-0.01	0.05	-0.21	0.835	0.956
Vas	Astro	CCBE1	0.69	0.32	2.20	0.0276	0.372
Vas	EN_L2_3_IT	CCBE1	0.30	0.16	1.87	0.0611	0.399
Vas	EN_L3_5_IT_1	CCBE1	-0.19	0.18	-1.09	0.276	0.773
Vas	EN_L3_5_IT_2	CCBE1	0.01	0.19	0.06	0.956	0.991
Vas	EN_L3_5_IT_3	CCBE1	-0.00	0.21	-0.01	0.994	0.997
Vas	EN_L5_ET	CCBE1	0.22	0.35	0.61	0.542	0.984
Vas	EN_L6B	CCBE1	0.04	0.16	0.26	0.794	0.97
Vas	EN_L6_CT	CCBE1	0.00	0.25	0.02	0.987	0.999
Vas	EN_L6_IT_1	CCBE1	0.03	0.17	0.18	0.857	0.982
Vas	IN_ADARB2	CCBE1	0.31	0.12	2.66	0.00783	0.514
Vas	IN_LAMP5_LHX6	CCBE1	-0.06	0.12	-0.45	0.651	0.939
Vas	IN_LAMP5_RELN	CCBE1	0.09	0.20	0.45	0.656	0.957
Vas	IN_PVALB	CCBE1	0.11	0.18	0.61	0.543	0.903
Vas	IN_SST	CCBE1	0.14	0.20	0.69	0.492	0.962
Vas	IN_VIP	CCBE1	-0.01	0.09	-0.07	0.943	0.989
Vas	Oligo	CCBE1	0.15	0.09	1.67	0.0953	0.517
Vas	Astro	CCDC102A	0.16	0.12	1.34	0.179	0.664
Vas	Astro	CCDC102B	-0.14	0.07	-2.00	0.0457	0.44
Vas	EN_L2_3_IT	CCDC102B	-0.08	0.05	-1.56	0.119	0.501
Vas	EN_L3_5_IT_1	CCDC102B	-0.08	0.08	-0.99	0.321	0.8
Vas	EN_L3_5_IT_2	CCDC102B	-0.02	0.06	-0.43	0.667	0.907
Vas	EN_L3_5_IT_3	CCDC102B	-0.05	0.07	-0.68	0.498	0.782
Vas	EN_L5_6_NP	CCDC102B	0.03	0.10	0.31	0.757	0.978
Vas	EN_L5_ET	CCDC102B	-0.05	0.45	-0.12	0.907	0.999
Vas	EN_L6B	CCDC102B	-0.14	0.11	-1.19	0.236	0.795
Vas	EN_L6_CT	CCDC102B	-0.01	0.07	-0.14	0.888	0.985
Vas	EN_L6_IT_1	CCDC102B	-0.04	0.10	-0.40	0.69	0.952
Vas	EN_L6_IT_2	CCDC102B	0.03	0.12	0.30	0.763	0.979
Vas	IN_ADARB2	CCDC102B	-0.27	0.08	-3.26	0.0011	0.383
Vas	IN_LAMP5_LHX6	CCDC102B	-0.02	0.10	-0.24	0.81	0.968
Vas	IN_LAMP5_RELN	CCDC102B	-0.07	0.09	-0.76	0.449	0.912
Vas	IN_PVALB	CCDC102B	-0.11	0.08	-1.40	0.162	0.732
Vas	IN_PVALB_CHC	CCDC102B	-0.05	0.16	-0.30	0.762	0.987
Vas	IN_SST	CCDC102B	0.08	0.09	0.97	0.334	0.935
Vas	IN_VIP	CCDC102B	-0.04	0.06	-0.60	0.545	0.875
Vas	Micro	CCDC102B	-0.14	0.09	-1.60	0.109	0.606
Vas	OPC	CCDC102B	-0.12	0.08	-1.39	0.165	0.986
Vas	Oligo	CCDC102B	-0.13	0.05	-2.40	0.0165	0.33
Vas	PC	CCDC102B	0.05	0.15	0.31	0.756	1
Vas	SMC	CCDC102B	-1.08	0.83	-1.30	0.194	0.727
Vas	Astro	CCDC106	-0.01	0.09	-0.10	0.919	0.984
Vas	EN_L2_3_IT	CCDC106	0.07	0.07	1.03	0.304	0.692
Vas	EN_L3_5_IT_2	CCDC106	0.23	0.09	2.63	0.00865	0.195
Vas	EN_L3_5_IT_3	CCDC106	-0.11	0.11	-1.03	0.304	0.635
Vas	EN_L6_IT_1	CCDC106	0.36	0.35	1.05	0.293	0.837
Vas	IN_PVALB	CCDC106	-0.20	0.10	-1.92	0.0548	0.607
Vas	IN_SST	CCDC106	-0.13	0.12	-1.10	0.273	0.926
Vas	IN_VIP	CCDC106	-0.09	0.10	-0.89	0.371	0.79
Vas	OPC	CCDC106	0.06	0.11	0.51	0.609	0.996
Vas	Oligo	CCDC106	-0.11	0.09	-1.18	0.237	0.682
Vas	Astro	CCDC107	0.08	0.07	1.15	0.25	0.724
Vas	EN_L2_3_IT	CCDC107	0.00	0.06	0.03	0.975	0.992
Vas	EN_L3_5_IT_1	CCDC107	-0.06	0.13	-0.48	0.63	0.931
Vas	EN_L3_5_IT_2	CCDC107	0.08	0.07	1.04	0.297	0.712
Vas	EN_L3_5_IT_3	CCDC107	0.02	0.08	0.22	0.825	0.94
Vas	EN_L6_IT_1	CCDC107	-0.04	0.13	-0.34	0.735	0.963
Vas	IN_ADARB2	CCDC107	-0.18	0.12	-1.51	0.131	0.783
Vas	IN_LAMP5_RELN	CCDC107	-0.08	0.12	-0.68	0.494	0.922
Vas	IN_PVALB	CCDC107	-0.01	0.09	-0.07	0.945	0.993
Vas	IN_SST	CCDC107	0.07	0.11	0.62	0.536	0.967
Vas	IN_VIP	CCDC107	-0.12	0.07	-1.56	0.118	0.596
Vas	Micro	CCDC107	0.08	0.11	0.79	0.432	0.853
Vas	OPC	CCDC107	0.06	0.08	0.68	0.499	0.988
Vas	Oligo	CCDC107	-0.04	0.06	-0.72	0.474	0.824
Vas	Astro	CCDC110	0.17	0.13	1.30	0.193	0.676
Vas	EN_L2_3_IT	CCDC110	-0.05	0.08	-0.65	0.514	0.82
Vas	EN_L3_5_IT_1	CCDC110	-0.31	0.54	-0.57	0.566	0.905
Vas	EN_L3_5_IT_2	CCDC110	-0.05	0.13	-0.38	0.703	0.918
Vas	EN_L3_5_IT_3	CCDC110	0.09	0.12	0.74	0.456	0.754
Vas	EN_L6B	CCDC110	0.20	0.42	0.47	0.637	0.943
Vas	EN_L6_CT	CCDC110	-0.60	0.47	-1.26	0.208	0.828
Vas	EN_L6_IT_1	CCDC110	-0.16	0.14	-1.17	0.244	0.81
Vas	IN_PVALB	CCDC110	0.01	0.15	0.07	0.941	0.993
Vas	IN_VIP	CCDC110	-0.12	0.14	-0.87	0.385	0.798
Vas	Oligo	CCDC110	0.08	0.10	0.82	0.413	0.798
Vas	Astro	CCDC112	-0.05	0.06	-0.86	0.388	0.805
Vas	EN_L2_3_IT	CCDC112	0.03	0.03	0.88	0.379	0.743
Vas	EN_L3_5_IT_1	CCDC112	-0.06	0.08	-0.75	0.451	0.872
Vas	EN_L3_5_IT_2	CCDC112	-0.02	0.06	-0.29	0.775	0.94
Vas	EN_L3_5_IT_3	CCDC112	0.07	0.06	1.03	0.302	0.634
Vas	EN_L5_6_NP	CCDC112	0.03	0.10	0.36	0.719	0.974
Vas	EN_L6B	CCDC112	-0.17	0.09	-1.85	0.065	0.634
Vas	EN_L6_CT	CCDC112	-0.08	0.08	-0.95	0.343	0.894
Vas	EN_L6_IT_1	CCDC112	-0.07	0.07	-1.01	0.311	0.844
Vas	EN_L6_IT_2	CCDC112	-0.07	0.10	-0.65	0.517	0.967
Vas	IN_ADARB2	CCDC112	-0.06	0.06	-0.99	0.325	0.875
Vas	IN_LAMP5_LHX6	CCDC112	-0.02	0.10	-0.18	0.856	0.979
Vas	IN_LAMP5_RELN	CCDC112	0.09	0.07	1.22	0.224	0.834
Vas	IN_PVALB	CCDC112	0.00	0.11	0.04	0.972	0.996
Vas	IN_PVALB_CHC	CCDC112	-0.03	0.13	-0.26	0.792	0.987
Vas	IN_SST	CCDC112	0.03	0.07	0.50	0.619	0.972
Vas	IN_VIP	CCDC112	0.08	0.04	1.73	0.084	0.546
Vas	Micro	CCDC112	0.04	0.08	0.49	0.624	0.915
Vas	OPC	CCDC112	-0.01	0.06	-0.10	0.919	0.999
Vas	Oligo	CCDC112	-0.04	0.05	-0.95	0.344	0.756
Vas	Astro	CCDC113	-0.09	0.07	-1.34	0.181	0.665
Vas	EN_L2_3_IT	CCDC113	-0.12	0.05	-2.20	0.0276	0.302
Vas	EN_L3_5_IT_1	CCDC113	-0.08	0.09	-0.84	0.4	0.849
Vas	EN_L3_5_IT_2	CCDC113	-0.11	0.07	-1.56	0.12	0.526
Vas	EN_L3_5_IT_3	CCDC113	-0.10	0.08	-1.37	0.172	0.492
Vas	EN_L5_6_NP	CCDC113	0.14	0.54	0.26	0.794	0.983
Vas	EN_L6B	CCDC113	-0.21	0.12	-1.66	0.0971	0.683
Vas	EN_L6_CT	CCDC113	-0.30	0.10	-3.05	0.00231	0.236
Vas	EN_L6_IT_1	CCDC113	-0.17	0.11	-1.52	0.129	0.727
Vas	EN_L6_IT_2	CCDC113	-0.45	0.15	-3.04	0.00238	0.715
Vas	IN_ADARB2	CCDC113	-0.21	0.11	-1.96	0.0495	0.661
Vas	IN_LAMP5_LHX6	CCDC113	0.09	0.12	0.69	0.488	0.899
Vas	IN_LAMP5_RELN	CCDC113	-0.07	0.10	-0.68	0.497	0.923
Vas	IN_PVALB	CCDC113	-0.06	0.08	-0.77	0.443	0.878
Vas	IN_SST	CCDC113	-0.04	0.10	-0.37	0.713	0.983
Vas	IN_VIP	CCDC113	-0.19	0.08	-2.44	0.0147	0.353
Vas	OPC	CCDC113	0.01	0.12	0.10	0.917	0.999
Vas	Oligo	CCDC113	-0.17	0.07	-2.45	0.0141	0.318
Vas	Astro	CCDC115	-0.08	0.08	-0.97	0.33	0.778
Vas	EN_L2_3_IT	CCDC115	0.03	0.08	0.40	0.686	0.902
Vas	EN_L3_5_IT_1	CCDC115	0.10	0.13	0.80	0.423	0.859
Vas	EN_L3_5_IT_2	CCDC115	0.01	0.09	0.16	0.875	0.969
Vas	EN_L3_5_IT_3	CCDC115	0.15	0.09	1.66	0.0977	0.378
Vas	EN_L6_IT_1	CCDC115	0.44	0.50	0.89	0.372	0.861
Vas	IN_ADARB2	CCDC115	0.11	0.15	0.75	0.454	0.915
Vas	IN_LAMP5_RELN	CCDC115	0.19	0.11	1.72	0.086	0.765
Vas	IN_PVALB	CCDC115	-0.00	0.09	-0.03	0.975	0.996
Vas	IN_SST	CCDC115	0.02	0.10	0.20	0.844	0.991
Vas	IN_VIP	CCDC115	-0.00	0.09	-0.02	0.988	0.998
Vas	OPC	CCDC115	-0.05	0.08	-0.65	0.515	0.988
Vas	Oligo	CCDC115	-0.06	0.06	-1.01	0.314	0.739
Vas	Astro	CCDC117	0.11	0.07	1.52	0.129	0.606
Vas	EN_L2_3_IT	CCDC117	0.12	0.05	2.40	0.0164	0.249
Vas	EN_L3_5_IT_1	CCDC117	0.17	0.09	1.88	0.0606	0.535
Vas	EN_L3_5_IT_2	CCDC117	0.03	0.07	0.38	0.705	0.919
Vas	EN_L3_5_IT_3	CCDC117	0.03	0.07	0.38	0.701	0.89
Vas	EN_L5_6_NP	CCDC117	0.14	0.14	1.06	0.29	0.93
Vas	EN_L6B	CCDC117	0.16	0.14	1.15	0.249	0.803
Vas	EN_L6_CT	CCDC117	0.00	0.11	0.00	0.997	1
Vas	EN_L6_IT_1	CCDC117	0.28	0.12	2.42	0.0154	0.471
Vas	EN_L6_IT_2	CCDC117	-0.02	0.45	-0.04	0.971	0.997
Vas	IN_ADARB2	CCDC117	0.15	0.09	1.60	0.109	0.763
Vas	IN_LAMP5_LHX6	CCDC117	0.15	0.14	1.13	0.259	0.815
Vas	IN_LAMP5_RELN	CCDC117	0.05	0.11	0.40	0.691	0.968
Vas	IN_PVALB	CCDC117	0.13	0.07	1.80	0.0712	0.634
Vas	IN_SST	CCDC117	-0.07	0.09	-0.73	0.466	0.96
Vas	IN_VIP	CCDC117	0.08	0.08	1.04	0.296	0.745
Vas	Micro	CCDC117	0.02	0.11	0.19	0.847	0.971
Vas	OPC	CCDC117	-0.06	0.09	-0.71	0.479	0.988
Vas	Oligo	CCDC117	0.07	0.07	1.07	0.283	0.717
Vas	Astro	CCDC12	0.02	0.05	0.46	0.647	0.921
Vas	EN_L2_3_IT	CCDC12	-0.08	0.05	-1.66	0.096	0.461
Vas	EN_L3_5_IT_1	CCDC12	-0.04	0.09	-0.44	0.657	0.936
Vas	EN_L3_5_IT_2	CCDC12	-0.06	0.06	-1.00	0.319	0.728
Vas	EN_L3_5_IT_3	CCDC12	-0.09	0.06	-1.53	0.126	0.424
Vas	EN_L5_6_NP	CCDC12	-0.14	0.11	-1.34	0.181	0.923
Vas	EN_L6B	CCDC12	-0.13	0.12	-1.12	0.262	0.805
Vas	EN_L6_CT	CCDC12	-0.19	0.09	-2.03	0.0424	0.589
Vas	EN_L6_IT_1	CCDC12	-0.03	0.08	-0.39	0.695	0.952
Vas	EN_L6_IT_2	CCDC12	0.06	0.13	0.45	0.655	0.972
Vas	Endo	CCDC12	-0.83	0.35	-2.39	0.0166	0.938
Vas	IN_ADARB2	CCDC12	0.01	0.10	0.11	0.915	0.991
Vas	IN_LAMP5_LHX6	CCDC12	-0.05	0.11	-0.39	0.693	0.947
Vas	IN_LAMP5_RELN	CCDC12	-0.10	0.08	-1.15	0.25	0.85
Vas	IN_PVALB	CCDC12	-0.13	0.07	-1.92	0.0552	0.61
Vas	IN_PVALB_CHC	CCDC12	0.02	0.11	0.22	0.824	0.987
Vas	IN_SST	CCDC12	-0.05	0.08	-0.67	0.5	0.965
Vas	IN_VIP	CCDC12	-0.05	0.06	-0.81	0.417	0.815
Vas	Micro	CCDC12	0.07	0.07	1.04	0.296	0.784
Vas	OPC	CCDC12	0.06	0.06	0.98	0.325	0.986
Vas	Oligo	CCDC12	0.01	0.04	0.25	0.805	0.946
Vas	PC	CCDC12	-0.07	0.47	-0.15	0.878	1
Vas	Astro	CCDC120	0.08	0.07	1.09	0.276	0.742
Vas	EN_L2_3_IT	CCDC120	0.05	0.06	0.82	0.415	0.764
Vas	EN_L3_5_IT_1	CCDC120	0.08	0.11	0.70	0.486	0.882
Vas	EN_L3_5_IT_2	CCDC120	-0.00	0.08	-0.03	0.974	0.994
Vas	EN_L3_5_IT_3	CCDC120	-0.02	0.09	-0.25	0.803	0.931
Vas	EN_L5_6_NP	CCDC120	-0.51	0.41	-1.25	0.213	0.926
Vas	EN_L6B	CCDC120	0.04	0.53	0.08	0.937	0.989
Vas	EN_L6_CT	CCDC120	-0.07	0.40	-0.17	0.865	0.985
Vas	EN_L6_IT_1	CCDC120	-0.01	0.11	-0.05	0.957	0.992
Vas	IN_ADARB2	CCDC120	0.00	0.12	0.02	0.98	0.997
Vas	IN_LAMP5_RELN	CCDC120	-0.02	0.13	-0.12	0.905	0.995
Vas	IN_PVALB	CCDC120	-0.10	0.07	-1.43	0.153	0.725
Vas	IN_SST	CCDC120	-0.04	0.11	-0.38	0.704	0.982
Vas	IN_VIP	CCDC120	0.05	0.07	0.70	0.485	0.846
Vas	OPC	CCDC120	-0.10	0.10	-1.08	0.28	0.986
Vas	Oligo	CCDC120	0.20	0.09	2.14	0.0327	0.397
Vas	Astro	CCDC121	0.05	0.11	0.49	0.621	0.911
Vas	EN_L2_3_IT	CCDC121	-0.10	0.13	-0.78	0.437	0.778
Vas	Oligo	CCDC121	0.04	0.09	0.51	0.608	0.884
Vas	Astro	CCDC122	-0.09	0.14	-0.68	0.499	0.861
Vas	EN_L2_3_IT	CCDC122	-0.10	0.07	-1.38	0.169	0.564
Vas	EN_L3_5_IT_1	CCDC122	-0.38	0.16	-2.34	0.0194	0.395
Vas	EN_L3_5_IT_2	CCDC122	-0.34	0.12	-2.79	0.00523	0.159
Vas	EN_L3_5_IT_3	CCDC122	-0.28	0.12	-2.38	0.0172	0.17
Vas	EN_L5_6_NP	CCDC122	0.40	0.56	0.72	0.472	0.951
Vas	EN_L5_ET	CCDC122	1.18	0.42	2.80	0.00509	0.418
Vas	EN_L6B	CCDC122	-0.23	0.20	-1.14	0.255	0.803
Vas	EN_L6_CT	CCDC122	-0.08	0.17	-0.48	0.634	0.962
Vas	EN_L6_IT_1	CCDC122	-0.19	0.17	-1.17	0.244	0.81
Vas	EN_L6_IT_2	CCDC122	0.03	0.20	0.16	0.877	0.989
Vas	Endo	CCDC122	-0.45	0.54	-0.85	0.397	0.996
Vas	IN_ADARB2	CCDC122	-0.08	0.13	-0.65	0.515	0.927
Vas	IN_LAMP5_RELN	CCDC122	-0.09	0.12	-0.74	0.461	0.917
Vas	IN_PVALB	CCDC122	-0.06	0.08	-0.84	0.401	0.87
Vas	IN_PVALB_CHC	CCDC122	-0.32	0.19	-1.68	0.0925	0.788
Vas	IN_SST	CCDC122	0.06	0.10	0.59	0.557	0.971
Vas	IN_VIP	CCDC122	-0.11	0.09	-1.18	0.236	0.702
Vas	Micro	CCDC122	-0.07	0.19	-0.38	0.706	0.939
Vas	OPC	CCDC122	0.05	0.10	0.55	0.586	0.992
Vas	Oligo	CCDC122	-0.12	0.07	-1.66	0.0975	0.522
Vas	Astro	CCDC124	0.03	0.08	0.32	0.745	0.949
Vas	EN_L2_3_IT	CCDC124	-0.04	0.05	-0.67	0.501	0.814
Vas	EN_L3_5_IT_1	CCDC124	0.03	0.11	0.29	0.773	0.959
Vas	EN_L3_5_IT_2	CCDC124	0.02	0.08	0.25	0.805	0.95
Vas	EN_L3_5_IT_3	CCDC124	-0.04	0.08	-0.50	0.619	0.848
Vas	EN_L6B	CCDC124	-1.20	0.50	-2.41	0.0159	0.449
Vas	EN_L6_CT	CCDC124	0.04	0.42	0.09	0.93	0.993
Vas	EN_L6_IT_1	CCDC124	-0.04	0.12	-0.31	0.758	0.967
Vas	IN_PVALB	CCDC124	-0.09	0.09	-0.95	0.341	0.844
Vas	IN_SST	CCDC124	-0.03	0.12	-0.26	0.797	0.989
Vas	IN_VIP	CCDC124	-0.05	0.08	-0.58	0.563	0.879
Vas	OPC	CCDC124	0.15	0.10	1.47	0.142	0.986
Vas	Oligo	CCDC124	0.06	0.05	1.04	0.299	0.73
Vas	Astro	CCDC125	-0.03	0.05	-0.55	0.582	0.894
Vas	EN_L2_3_IT	CCDC125	0.02	0.06	0.28	0.783	0.937
Vas	EN_L3_5_IT_1	CCDC125	0.00	0.09	0.00	0.998	0.999
Vas	EN_L3_5_IT_2	CCDC125	-0.05	0.07	-0.69	0.491	0.832
Vas	EN_L3_5_IT_3	CCDC125	0.09	0.07	1.31	0.191	0.517
Vas	EN_L5_6_NP	CCDC125	0.03	0.12	0.26	0.792	0.983
Vas	EN_L6B	CCDC125	-0.06	0.10	-0.62	0.538	0.922
Vas	EN_L6_CT	CCDC125	-0.04	0.09	-0.37	0.711	0.972
Vas	EN_L6_IT_1	CCDC125	0.06	0.09	0.63	0.528	0.913
Vas	EN_L6_IT_2	CCDC125	-0.04	0.11	-0.39	0.696	0.976
Vas	IN_ADARB2	CCDC125	0.01	0.09	0.13	0.899	0.988
Vas	IN_LAMP5_LHX6	CCDC125	-0.09	0.10	-0.82	0.412	0.874
Vas	IN_LAMP5_RELN	CCDC125	-0.11	0.09	-1.18	0.24	0.844
Vas	IN_PVALB	CCDC125	0.08	0.06	1.33	0.183	0.749
Vas	IN_PVALB_CHC	CCDC125	-0.06	0.13	-0.50	0.619	0.965
Vas	IN_SST	CCDC125	0.02	0.09	0.28	0.78	0.987
Vas	IN_VIP	CCDC125	-0.03	0.06	-0.52	0.604	0.896
Vas	Micro	CCDC125	0.01	0.08	0.16	0.875	0.979
Vas	OPC	CCDC125	-0.06	0.07	-0.83	0.409	0.986
Vas	Oligo	CCDC125	-0.04	0.06	-0.62	0.535	0.854
Vas	Astro	CCDC126	-0.08	0.10	-0.84	0.4	0.812
Vas	EN_L2_3_IT	CCDC126	-0.01	0.11	-0.13	0.894	0.974
Vas	EN_L3_5_IT_1	CCDC126	0.15	0.14	1.11	0.266	0.767
Vas	EN_L3_5_IT_2	CCDC126	-0.05	0.11	-0.41	0.681	0.911
Vas	EN_L3_5_IT_3	CCDC126	0.05	0.11	0.46	0.647	0.865
Vas	EN_L5_6_NP	CCDC126	0.04	0.12	0.38	0.707	0.972
Vas	EN_L5_ET	CCDC126	-1.10	0.64	-1.73	0.0843	0.867
Vas	EN_L6B	CCDC126	0.01	0.16	0.06	0.95	0.992
Vas	EN_L6_CT	CCDC126	0.03	0.14	0.24	0.807	0.981
Vas	EN_L6_IT_1	CCDC126	-0.05	0.15	-0.32	0.75	0.965
Vas	EN_L6_IT_2	CCDC126	0.03	0.17	0.20	0.845	0.985
Vas	Endo	CCDC126	0.09	0.38	0.24	0.814	0.996
Vas	IN_ADARB2	CCDC126	0.06	0.11	0.55	0.586	0.949
Vas	IN_LAMP5_LHX6	CCDC126	0.07	0.13	0.57	0.568	0.917
Vas	IN_LAMP5_RELN	CCDC126	0.05	0.12	0.46	0.648	0.955
Vas	IN_PVALB	CCDC126	0.03	0.11	0.23	0.815	0.972
Vas	IN_PVALB_CHC	CCDC126	0.01	0.13	0.06	0.956	0.999
Vas	IN_SST	CCDC126	0.01	0.12	0.06	0.95	0.996
Vas	IN_VIP	CCDC126	-0.02	0.11	-0.16	0.87	0.972
Vas	Micro	CCDC126	0.04	0.12	0.30	0.766	0.953
Vas	OPC	CCDC126	-0.04	0.10	-0.41	0.684	0.999
Vas	Oligo	CCDC126	0.04	0.09	0.49	0.625	0.893
Vas	PC	CCDC126	-0.03	0.52	-0.06	0.951	1
Vas	VLMC	CCDC126	0.26	0.20	1.34	0.179	0.831
Vas	Astro	CCDC127	0.07	0.09	0.87	0.386	0.805
Vas	EN_L2_3_IT	CCDC127	0.14	0.06	2.32	0.0203	0.274
Vas	EN_L3_5_IT_1	CCDC127	-0.16	0.12	-1.31	0.189	0.715
Vas	EN_L3_5_IT_2	CCDC127	0.12	0.08	1.53	0.127	0.539
Vas	EN_L3_5_IT_3	CCDC127	0.08	0.08	1.00	0.317	0.647
Vas	EN_L5_6_NP	CCDC127	-0.02	0.64	-0.03	0.978	0.998
Vas	EN_L6B	CCDC127	-0.32	0.56	-0.58	0.564	0.926
Vas	EN_L6_CT	CCDC127	-0.26	0.48	-0.54	0.589	0.952
Vas	EN_L6_IT_1	CCDC127	-0.04	0.13	-0.31	0.755	0.966
Vas	IN_ADARB2	CCDC127	0.11	0.12	0.95	0.344	0.884
Vas	IN_LAMP5_RELN	CCDC127	-0.13	0.12	-1.03	0.304	0.869
Vas	IN_PVALB	CCDC127	0.16	0.10	1.63	0.103	0.675
Vas	IN_SST	CCDC127	0.04	0.11	0.40	0.686	0.982
Vas	IN_VIP	CCDC127	0.10	0.07	1.39	0.165	0.638
Vas	OPC	CCDC127	-0.01	0.09	-0.07	0.945	0.999
Vas	Oligo	CCDC127	0.06	0.05	1.15	0.249	0.692
Vas	Astro	CCDC130	-0.10	0.05	-2.03	0.0428	0.433
Vas	EN_L2_3_IT	CCDC130	-0.08	0.04	-1.78	0.0754	0.427
Vas	EN_L3_5_IT_1	CCDC130	-0.04	0.08	-0.55	0.585	0.915
Vas	EN_L3_5_IT_2	CCDC130	-0.06	0.06	-1.03	0.304	0.717
Vas	EN_L3_5_IT_3	CCDC130	-0.08	0.06	-1.37	0.169	0.489
Vas	EN_L5_6_NP	CCDC130	-0.05	0.10	-0.55	0.585	0.959
Vas	EN_L5_ET	CCDC130	0.25	0.42	0.59	0.554	0.984
Vas	EN_L6B	CCDC130	-0.09	0.11	-0.76	0.445	0.885
Vas	EN_L6_CT	CCDC130	-0.28	0.08	-3.49	0.00048	0.153
Vas	EN_L6_IT_1	CCDC130	-0.09	0.08	-1.11	0.269	0.822
Vas	EN_L6_IT_2	CCDC130	-0.22	0.11	-2.09	0.0364	0.872
Vas	Endo	CCDC130	0.23	0.32	0.70	0.483	0.996
Vas	IN_ADARB2	CCDC130	-0.07	0.09	-0.82	0.41	0.904
Vas	IN_LAMP5_LHX6	CCDC130	-0.08	0.10	-0.84	0.398	0.87
Vas	IN_LAMP5_RELN	CCDC130	-0.08	0.08	-0.99	0.322	0.873
Vas	IN_PVALB	CCDC130	-0.08	0.06	-1.31	0.19	0.752
Vas	IN_PVALB_CHC	CCDC130	-0.21	0.11	-1.98	0.0473	0.732
Vas	IN_SST	CCDC130	-0.15	0.07	-2.16	0.0307	0.816
Vas	IN_VIP	CCDC130	-0.10	0.06	-1.68	0.0921	0.556
Vas	Micro	CCDC130	-0.12	0.08	-1.59	0.112	0.611
Vas	OPC	CCDC130	-0.06	0.06	-1.02	0.308	0.986
Vas	Oligo	CCDC130	-0.12	0.04	-3.12	0.00184	0.191
Vas	PC	CCDC130	-0.52	0.43	-1.20	0.23	1
Vas	Astro	CCDC134	-0.02	0.07	-0.24	0.807	0.967
Vas	EN_L2_3_IT	CCDC134	-0.05	0.08	-0.70	0.484	0.805
Vas	EN_L3_5_IT_1	CCDC134	0.00	0.14	0.03	0.977	0.996
Vas	EN_L3_5_IT_2	CCDC134	-0.12	0.09	-1.43	0.153	0.57
Vas	EN_L3_5_IT_3	CCDC134	-0.07	0.08	-0.84	0.401	0.714
Vas	EN_L5_6_NP	CCDC134	-0.28	0.15	-1.81	0.0704	0.884
Vas	EN_L6B	CCDC134	0.38	0.38	0.98	0.326	0.837
Vas	EN_L6_CT	CCDC134	-0.15	0.12	-1.30	0.193	0.824
Vas	EN_L6_IT_1	CCDC134	-0.12	0.13	-0.94	0.348	0.852
Vas	EN_L6_IT_2	CCDC134	0.07	0.14	0.46	0.645	0.972
Vas	IN_ADARB2	CCDC134	-0.22	0.11	-2.02	0.0432	0.639
Vas	IN_LAMP5_RELN	CCDC134	-0.18	0.13	-1.35	0.177	0.815
Vas	IN_PVALB	CCDC134	-0.05	0.09	-0.58	0.561	0.908
Vas	IN_SST	CCDC134	-0.02	0.10	-0.20	0.839	0.991
Vas	IN_VIP	CCDC134	-0.14	0.07	-1.93	0.0542	0.484
Vas	Micro	CCDC134	-0.05	0.10	-0.52	0.603	0.911
Vas	OPC	CCDC134	-0.13	0.08	-1.69	0.0913	0.986
Vas	Oligo	CCDC134	0.01	0.05	0.20	0.84	0.956
Vas	Astro	CCDC136	0.05	0.06	0.88	0.38	0.802
Vas	EN_L2_3_IT	CCDC136	0.01	0.04	0.16	0.871	0.966
Vas	EN_L3_5_IT_1	CCDC136	-0.08	0.08	-1.00	0.316	0.797
Vas	EN_L3_5_IT_2	CCDC136	-0.01	0.05	-0.12	0.906	0.979
Vas	EN_L3_5_IT_3	CCDC136	-0.04	0.05	-0.66	0.512	0.79
Vas	EN_L5_6_NP	CCDC136	-0.04	0.08	-0.48	0.628	0.965
Vas	EN_L5_ET	CCDC136	-0.73	0.51	-1.42	0.154	0.956
Vas	EN_L6B	CCDC136	-0.07	0.10	-0.75	0.453	0.889
Vas	EN_L6_CT	CCDC136	-0.08	0.09	-0.97	0.333	0.888
Vas	EN_L6_IT_1	CCDC136	0.01	0.08	0.12	0.905	0.988
Vas	EN_L6_IT_2	CCDC136	0.01	0.07	0.15	0.882	0.989
Vas	IN_ADARB2	CCDC136	-0.08	0.06	-1.42	0.156	0.797
Vas	IN_LAMP5_LHX6	CCDC136	0.04	0.07	0.56	0.578	0.921
Vas	IN_LAMP5_RELN	CCDC136	0.04	0.06	0.81	0.42	0.903
Vas	IN_PVALB	CCDC136	0.02	0.04	0.54	0.591	0.916
Vas	IN_PVALB_CHC	CCDC136	0.03	0.06	0.56	0.574	0.961
Vas	IN_SST	CCDC136	0.02	0.05	0.40	0.689	0.982
Vas	IN_VIP	CCDC136	0.03	0.04	0.76	0.447	0.829
Vas	Micro	CCDC136	-0.01	0.10	-0.12	0.908	0.985
Vas	OPC	CCDC136	-0.04	0.05	-0.79	0.431	0.986
Vas	Oligo	CCDC136	-0.01	0.05	-0.17	0.863	0.962
Vas	Astro	CCDC137	-0.00	0.06	-0.06	0.956	0.991
Vas	EN_L2_3_IT	CCDC137	-0.08	0.05	-1.55	0.122	0.505
Vas	EN_L3_5_IT_1	CCDC137	-0.11	0.12	-0.92	0.356	0.821
Vas	EN_L3_5_IT_2	CCDC137	-0.00	0.08	-0.00	0.997	1
Vas	EN_L3_5_IT_3	CCDC137	-0.21	0.08	-2.49	0.0129	0.148
Vas	EN_L6B	CCDC137	0.34	0.68	0.50	0.616	0.939
Vas	EN_L6_CT	CCDC137	-0.12	0.40	-0.29	0.774	0.977
Vas	EN_L6_IT_1	CCDC137	-0.03	0.11	-0.23	0.82	0.977
Vas	IN_LAMP5_RELN	CCDC137	-0.16	0.12	-1.36	0.175	0.811
Vas	IN_PVALB	CCDC137	-0.05	0.08	-0.58	0.559	0.908
Vas	IN_SST	CCDC137	-0.11	0.10	-1.07	0.286	0.927
Vas	IN_VIP	CCDC137	-0.09	0.08	-1.14	0.254	0.714
Vas	Micro	CCDC137	0.04	0.10	0.44	0.66	0.926
Vas	OPC	CCDC137	-0.03	0.08	-0.35	0.726	0.999
Vas	Oligo	CCDC137	-0.02	0.06	-0.32	0.748	0.932
Vas	Astro	CCDC138	0.13	0.06	2.11	0.0344	0.408
Vas	EN_L2_3_IT	CCDC138	0.05	0.03	1.40	0.161	0.556
Vas	EN_L3_5_IT_1	CCDC138	-0.04	0.06	-0.62	0.534	0.898
Vas	EN_L3_5_IT_2	CCDC138	-0.01	0.04	-0.22	0.825	0.956
Vas	EN_L3_5_IT_3	CCDC138	0.05	0.04	1.14	0.255	0.589
Vas	EN_L5_6_NP	CCDC138	0.08	0.07	1.17	0.242	0.929
Vas	EN_L5_ET	CCDC138	-0.33	0.39	-0.86	0.389	0.971
Vas	EN_L6B	CCDC138	0.01	0.10	0.12	0.904	0.988
Vas	EN_L6_CT	CCDC138	0.09	0.06	1.47	0.141	0.777
Vas	EN_L6_IT_1	CCDC138	0.09	0.07	1.26	0.206	0.789
Vas	EN_L6_IT_2	CCDC138	-0.03	0.10	-0.31	0.755	0.979
Vas	Endo	CCDC138	-0.07	0.41	-0.17	0.865	0.996
Vas	IN_ADARB2	CCDC138	0.07	0.06	1.09	0.276	0.854
Vas	IN_LAMP5_LHX6	CCDC138	-0.02	0.08	-0.30	0.764	0.961
Vas	IN_LAMP5_RELN	CCDC138	0.07	0.05	1.35	0.176	0.813
Vas	IN_PVALB	CCDC138	0.00	0.04	0.05	0.963	0.995
Vas	IN_PVALB_CHC	CCDC138	0.07	0.06	1.19	0.233	0.888
Vas	IN_SST	CCDC138	0.06	0.06	1.02	0.309	0.931
Vas	IN_VIP	CCDC138	0.05	0.05	1.03	0.304	0.748
Vas	Micro	CCDC138	-0.06	0.09	-0.68	0.495	0.875
Vas	OPC	CCDC138	-0.09	0.06	-1.48	0.138	0.986
Vas	Oligo	CCDC138	0.05	0.04	1.22	0.224	0.67
Vas	Astro	CCDC14	-0.04	0.06	-0.68	0.494	0.859
Vas	EN_L2_3_IT	CCDC14	-0.08	0.04	-1.83	0.0674	0.409
Vas	EN_L3_5_IT_1	CCDC14	0.03	0.05	0.55	0.584	0.914
Vas	EN_L3_5_IT_2	CCDC14	0.04	0.05	0.78	0.436	0.807
Vas	EN_L3_5_IT_3	CCDC14	-0.02	0.05	-0.42	0.676	0.879
Vas	EN_L5_6_NP	CCDC14	-0.03	0.07	-0.36	0.718	0.974
Vas	EN_L5_ET	CCDC14	0.00	0.27	0.01	0.99	1
Vas	EN_L6B	CCDC14	0.03	0.07	0.37	0.711	0.958
Vas	EN_L6_CT	CCDC14	-0.06	0.06	-1.08	0.281	0.866
Vas	EN_L6_IT_1	CCDC14	-0.06	0.07	-0.94	0.346	0.851
Vas	EN_L6_IT_2	CCDC14	-0.04	0.08	-0.51	0.61	0.972
Vas	Endo	CCDC14	-0.56	0.33	-1.74	0.0823	0.985
Vas	IN_ADARB2	CCDC14	-0.03	0.06	-0.56	0.573	0.945
Vas	IN_LAMP5_LHX6	CCDC14	-0.03	0.07	-0.48	0.629	0.935
Vas	IN_LAMP5_RELN	CCDC14	0.04	0.06	0.73	0.464	0.918
Vas	IN_PVALB	CCDC14	0.03	0.05	0.54	0.591	0.916
Vas	IN_PVALB_CHC	CCDC14	-0.04	0.09	-0.44	0.657	0.974
Vas	IN_SST	CCDC14	-0.06	0.05	-1.01	0.312	0.932
Vas	IN_VIP	CCDC14	0.13	0.04	3.37	0.000745	0.213
Vas	Micro	CCDC14	-0.01	0.06	-0.14	0.886	0.981
Vas	OPC	CCDC14	0.01	0.05	0.27	0.788	0.999
Vas	Oligo	CCDC14	-0.04	0.05	-0.68	0.499	0.839
Vas	PC	CCDC14	-0.18	0.15	-1.15	0.251	1
Vas	PVM	CCDC14	-0.03	0.19	-0.16	0.869	0.984
Vas	SMC	CCDC14	-1.95	0.82	-2.37	0.0178	0.354
Vas	VLMC	CCDC14	-0.10	0.16	-0.62	0.538	0.936
Vas	Astro	CCDC141	-0.09	0.14	-0.66	0.509	0.866
Vas	EN_L2_3_IT	CCDC141	-0.13	0.20	-0.66	0.51	0.818
Vas	EN_L3_5_IT_1	CCDC141	-0.08	0.19	-0.42	0.677	0.944
Vas	EN_L3_5_IT_3	CCDC141	-0.08	0.19	-0.43	0.666	0.874
Vas	EN_L6B	CCDC141	-0.41	0.26	-1.57	0.117	0.712
Vas	EN_L6_IT_2	CCDC141	-0.15	0.27	-0.56	0.576	0.972
Vas	Endo	CCDC141	-0.49	0.57	-0.87	0.386	0.996
Vas	IN_ADARB2	CCDC141	-0.22	0.17	-1.31	0.191	0.811
Vas	IN_PVALB	CCDC141	-0.44	0.37	-1.19	0.233	0.79
Vas	IN_SST	CCDC141	-0.22	0.19	-1.20	0.23	0.911
Vas	IN_VIP	CCDC141	-0.35	0.15	-2.38	0.0172	0.361
Vas	Oligo	CCDC141	0.00	0.11	0.03	0.977	0.996
Vas	PC	CCDC141	-0.17	0.16	-1.07	0.283	1
Vas	PVM	CCDC141	-0.54	1.08	-0.49	0.621	0.952
Vas	Astro	CCDC142	0.06	0.07	0.84	0.402	0.812
Vas	EN_L2_3_IT	CCDC142	-0.02	0.06	-0.33	0.739	0.92
Vas	EN_L3_5_IT_1	CCDC142	0.13	0.12	1.02	0.306	0.792
Vas	EN_L3_5_IT_2	CCDC142	-0.07	0.09	-0.70	0.485	0.83
Vas	EN_L3_5_IT_3	CCDC142	-0.13	0.09	-1.46	0.144	0.454
Vas	EN_L6B	CCDC142	0.15	0.73	0.20	0.84	0.978
Vas	EN_L6_CT	CCDC142	-0.00	0.14	-0.01	0.991	1
Vas	EN_L6_IT_1	CCDC142	-0.09	0.13	-0.71	0.48	0.894
Vas	IN_ADARB2	CCDC142	-0.13	0.11	-1.16	0.246	0.84
Vas	IN_LAMP5_RELN	CCDC142	-0.12	0.14	-0.87	0.386	0.894
Vas	IN_PVALB	CCDC142	0.00	0.09	0.02	0.985	0.996
Vas	IN_SST	CCDC142	-0.03	0.10	-0.33	0.738	0.985
Vas	IN_VIP	CCDC142	0.08	0.09	0.87	0.384	0.798
Vas	Micro	CCDC142	0.04	0.10	0.37	0.711	0.939
Vas	OPC	CCDC142	-0.03	0.10	-0.28	0.779	0.999
Vas	Oligo	CCDC142	-0.00	0.06	-0.00	1	1
Vas	Astro	CCDC146	0.08	0.05	1.65	0.0981	0.55
Vas	EN_L2_3_IT	CCDC146	-0.00	0.05	-0.08	0.94	0.982
Vas	EN_L3_5_IT_1	CCDC146	-0.02	0.09	-0.26	0.793	0.962
Vas	EN_L3_5_IT_2	CCDC146	0.06	0.06	0.93	0.35	0.75
Vas	EN_L3_5_IT_3	CCDC146	0.06	0.07	0.83	0.405	0.716
Vas	EN_L5_6_NP	CCDC146	-0.05	0.10	-0.51	0.611	0.965
Vas	EN_L5_ET	CCDC146	-0.24	0.35	-0.70	0.486	0.984
Vas	EN_L6B	CCDC146	0.07	0.11	0.60	0.548	0.922
Vas	EN_L6_CT	CCDC146	0.16	0.09	1.83	0.0678	0.66
Vas	EN_L6_IT_1	CCDC146	0.08	0.09	0.93	0.352	0.852
Vas	EN_L6_IT_2	CCDC146	0.12	0.12	0.98	0.326	0.95
Vas	Endo	CCDC146	-0.61	0.42	-1.45	0.148	0.99
Vas	IN_ADARB2	CCDC146	-0.07	0.09	-0.82	0.415	0.906
Vas	IN_LAMP5_LHX6	CCDC146	0.06	0.12	0.49	0.622	0.933
Vas	IN_LAMP5_RELN	CCDC146	0.00	0.09	0.05	0.962	0.998
Vas	IN_PVALB	CCDC146	0.08	0.06	1.36	0.173	0.742
Vas	IN_PVALB_CHC	CCDC146	0.01	0.12	0.08	0.936	0.998
Vas	IN_SST	CCDC146	0.14	0.07	1.95	0.0506	0.824
Vas	IN_VIP	CCDC146	-0.05	0.06	-0.89	0.371	0.79
Vas	Micro	CCDC146	-0.13	0.08	-1.73	0.083	0.562
Vas	OPC	CCDC146	-0.10	0.06	-1.88	0.0606	0.986
Vas	Oligo	CCDC146	0.07	0.07	0.95	0.343	0.756
Vas	PC	CCDC146	-0.08	0.15	-0.50	0.615	1
Vas	PVM	CCDC146	-1.21	0.77	-1.57	0.116	0.806
Vas	VLMC	CCDC146	-0.05	0.18	-0.25	0.801	0.985
Vas	Astro	CCDC148	-0.08	0.09	-0.90	0.366	0.795
Vas	EN_L2_3_IT	CCDC148	-0.02	0.05	-0.33	0.745	0.923
Vas	EN_L3_5_IT_1	CCDC148	-0.06	0.09	-0.67	0.501	0.89
Vas	EN_L3_5_IT_2	CCDC148	0.01	0.08	0.13	0.899	0.978
Vas	EN_L3_5_IT_3	CCDC148	0.07	0.07	1.05	0.293	0.626
Vas	EN_L5_6_NP	CCDC148	0.04	0.10	0.47	0.641	0.965
Vas	EN_L5_ET	CCDC148	0.29	0.36	0.81	0.417	0.972
Vas	EN_L6B	CCDC148	0.02	0.10	0.22	0.828	0.975
Vas	EN_L6_CT	CCDC148	0.02	0.08	0.30	0.764	0.977
Vas	EN_L6_IT_1	CCDC148	0.10	0.09	1.12	0.263	0.821
Vas	EN_L6_IT_2	CCDC148	-0.06	0.12	-0.49	0.624	0.972
Vas	Endo	CCDC148	1.12	0.56	1.99	0.0469	0.976
Vas	IN_ADARB2	CCDC148	0.06	0.07	0.88	0.38	0.897
Vas	IN_LAMP5_LHX6	CCDC148	0.12	0.07	1.56	0.119	0.685
Vas	IN_LAMP5_RELN	CCDC148	0.11	0.08	1.37	0.171	0.809
Vas	IN_PVALB	CCDC148	0.08	0.06	1.23	0.22	0.778
Vas	IN_PVALB_CHC	CCDC148	0.15	0.08	1.88	0.0595	0.737
Vas	IN_SST	CCDC148	0.13	0.08	1.70	0.0884	0.847
Vas	IN_VIP	CCDC148	0.03	0.07	0.43	0.666	0.918
Vas	Micro	CCDC148	0.28	0.13	2.22	0.0265	0.383
Vas	OPC	CCDC148	0.00	0.07	0.04	0.968	1
Vas	Oligo	CCDC148	-0.07	0.07	-1.04	0.296	0.727
Vas	VLMC	CCDC148	0.16	0.24	0.68	0.494	0.928
Vas	Astro	CCDC149	-0.00	0.05	-0.09	0.926	0.985
Vas	EN_L2_3_IT	CCDC149	-0.01	0.04	-0.28	0.776	0.934
Vas	EN_L3_5_IT_1	CCDC149	0.00	0.06	0.08	0.934	0.99
Vas	EN_L3_5_IT_2	CCDC149	0.01	0.05	0.31	0.756	0.934
Vas	EN_L3_5_IT_3	CCDC149	0.05	0.04	1.29	0.197	0.525
Vas	EN_L5_6_NP	CCDC149	-0.06	0.07	-0.87	0.382	0.948
Vas	EN_L5_ET	CCDC149	0.43	0.31	1.36	0.173	0.961
Vas	EN_L6B	CCDC149	0.03	0.07	0.49	0.622	0.941
Vas	EN_L6_CT	CCDC149	-0.03	0.06	-0.44	0.66	0.966
Vas	EN_L6_IT_1	CCDC149	0.06	0.07	0.89	0.376	0.862
Vas	EN_L6_IT_2	CCDC149	-0.01	0.09	-0.07	0.944	0.996
Vas	Endo	CCDC149	-0.10	0.13	-0.76	0.449	0.996
Vas	IN_ADARB2	CCDC149	-0.04	0.06	-0.66	0.507	0.926
Vas	IN_LAMP5_LHX6	CCDC149	-0.03	0.08	-0.32	0.748	0.96
Vas	IN_LAMP5_RELN	CCDC149	0.02	0.06	0.30	0.761	0.973
Vas	IN_PVALB	CCDC149	-0.06	0.05	-1.27	0.206	0.769
Vas	IN_PVALB_CHC	CCDC149	-0.09	0.09	-1.02	0.309	0.915
Vas	IN_SST	CCDC149	-0.05	0.05	-0.99	0.324	0.935
Vas	IN_VIP	CCDC149	0.01	0.04	0.36	0.716	0.934
Vas	Micro	CCDC149	0.07	0.09	0.78	0.433	0.853
Vas	OPC	CCDC149	-0.03	0.06	-0.46	0.648	0.996
Vas	Oligo	CCDC149	-0.11	0.07	-1.72	0.0845	0.501
Vas	PC	CCDC149	0.80	0.47	1.69	0.0905	1
Vas	PVM	CCDC149	-0.06	0.20	-0.29	0.771	0.974
Vas	Astro	CCDC15	-0.33	0.10	-3.39	0.000696	0.0968
Vas	EN_L2_3_IT	CCDC15	-0.15	0.13	-1.21	0.228	0.625
Vas	EN_L3_5_IT_1	CCDC15	0.11	0.18	0.64	0.522	0.897
Vas	EN_L3_5_IT_2	CCDC15	-0.19	0.15	-1.28	0.202	0.622
Vas	EN_L3_5_IT_3	CCDC15	-0.16	0.15	-1.01	0.314	0.645
Vas	IN_PVALB	CCDC15	-0.26	0.14	-1.87	0.0616	0.626
Vas	IN_SST	CCDC15	0.11	0.40	0.29	0.775	0.986
Vas	IN_VIP	CCDC15	-0.25	0.12	-2.03	0.0428	0.458
Vas	Micro	CCDC15	-0.03	0.16	-0.17	0.863	0.976
Vas	OPC	CCDC15	0.08	0.14	0.61	0.543	0.989
Vas	Oligo	CCDC15	-0.03	0.09	-0.37	0.709	0.92
Vas	Astro	CCDC150	-0.01	0.10	-0.13	0.9	0.981
Vas	EN_L2_3_IT	CCDC150	-0.04	0.08	-0.42	0.673	0.897
Vas	EN_L3_5_IT_1	CCDC150	0.08	0.15	0.57	0.566	0.905
Vas	EN_L3_5_IT_2	CCDC150	0.09	0.11	0.86	0.391	0.778
Vas	EN_L3_5_IT_3	CCDC150	0.02	0.11	0.15	0.877	0.958
Vas	EN_L6_IT_1	CCDC150	0.57	0.50	1.14	0.255	0.813
Vas	IN_PVALB	CCDC150	-0.13	0.09	-1.42	0.155	0.725
Vas	IN_SST	CCDC150	-0.07	0.11	-0.66	0.512	0.965
Vas	IN_VIP	CCDC150	-0.08	0.11	-0.75	0.451	0.83
Vas	Micro	CCDC150	-0.16	0.14	-1.15	0.251	0.755
Vas	OPC	CCDC150	-0.16	0.13	-1.28	0.201	0.986
Vas	Oligo	CCDC150	-0.01	0.05	-0.20	0.841	0.956
Vas	Astro	CCDC152	0.10	0.08	1.20	0.229	0.702
Vas	EN_L2_3_IT	CCDC152	-0.04	0.11	-0.37	0.714	0.911
Vas	EN_L3_5_IT_1	CCDC152	0.36	0.44	0.80	0.424	0.859
Vas	EN_L3_5_IT_2	CCDC152	0.11	0.11	0.97	0.334	0.737
Vas	EN_L3_5_IT_3	CCDC152	0.03	0.12	0.21	0.831	0.942
Vas	EN_L5_6_NP	CCDC152	0.88	0.54	1.63	0.102	0.896
Vas	EN_L6_CT	CCDC152	0.39	0.17	2.24	0.0251	0.534
Vas	IN_ADARB2	CCDC152	-0.09	0.08	-1.07	0.285	0.857
Vas	IN_LAMP5_RELN	CCDC152	-0.06	0.12	-0.52	0.605	0.949
Vas	IN_PVALB	CCDC152	0.02	0.13	0.16	0.869	0.981
Vas	IN_SST	CCDC152	0.01	0.12	0.12	0.901	0.993
Vas	IN_VIP	CCDC152	0.10	0.07	1.43	0.154	0.633
Vas	OPC	CCDC152	0.01	0.09	0.06	0.949	0.999
Vas	Oligo	CCDC152	0.11	0.07	1.48	0.138	0.58
Vas	Astro	CCDC154	0.20	0.10	2.04	0.0414	0.429
Vas	EN_L2_3_IT	CCDC154	0.14	0.10	1.42	0.156	0.549
Vas	EN_L3_5_IT_2	CCDC154	0.10	0.12	0.87	0.383	0.773
Vas	EN_L3_5_IT_3	CCDC154	0.10	0.12	0.83	0.404	0.716
Vas	EN_L6_IT_1	CCDC154	0.04	0.41	0.09	0.924	0.988
Vas	IN_PVALB	CCDC154	0.11	0.13	0.85	0.397	0.867
Vas	IN_VIP	CCDC154	0.15	0.11	1.37	0.172	0.646
Vas	Oligo	CCDC154	0.04	0.09	0.42	0.677	0.91
Vas	Astro	CCDC157	-0.02	0.09	-0.23	0.816	0.969
Vas	EN_L2_3_IT	CCDC157	-0.04	0.07	-0.57	0.569	0.848
Vas	EN_L3_5_IT_1	CCDC157	0.12	0.12	1.02	0.309	0.794
Vas	EN_L3_5_IT_2	CCDC157	-0.05	0.09	-0.61	0.542	0.853
Vas	EN_L3_5_IT_3	CCDC157	-0.17	0.10	-1.63	0.103	0.387
Vas	EN_L6B	CCDC157	1.19	0.51	2.35	0.0186	0.462
Vas	EN_L6_CT	CCDC157	0.02	0.46	0.04	0.965	0.998
Vas	EN_L6_IT_1	CCDC157	-0.26	0.14	-1.83	0.0672	0.647
Vas	IN_PVALB	CCDC157	-0.16	0.09	-1.76	0.0782	0.641
Vas	IN_SST	CCDC157	-0.12	0.12	-0.98	0.329	0.935
Vas	IN_VIP	CCDC157	0.00	0.11	0.00	0.999	0.999
Vas	Oligo	CCDC157	-0.05	0.09	-0.57	0.568	0.866
Vas	Astro	CCDC158	0.05	0.13	0.40	0.689	0.932
Vas	EN_L2_3_IT	CCDC158	-0.13	0.07	-1.71	0.0875	0.45
Vas	EN_L3_5_IT_1	CCDC158	-0.09	0.11	-0.76	0.448	0.87
Vas	EN_L3_5_IT_2	CCDC158	-0.20	0.11	-1.83	0.0667	0.435
Vas	EN_L3_5_IT_3	CCDC158	-0.29	0.11	-2.54	0.011	0.139
Vas	EN_L6_IT_1	CCDC158	-0.15	0.13	-1.14	0.256	0.814
Vas	EN_L6_IT_2	CCDC158	-0.02	0.14	-0.16	0.875	0.989
Vas	IN_VIP	CCDC158	0.23	0.13	1.84	0.0662	0.508
Vas	OPC	CCDC158	0.08	0.14	0.58	0.561	0.989
Vas	Oligo	CCDC158	0.01	0.10	0.10	0.921	0.982
Vas	Astro	CCDC159	0.06	0.06	0.92	0.356	0.79
Vas	EN_L2_3_IT	CCDC159	0.00	0.07	0.04	0.971	0.991
Vas	EN_L3_5_IT_1	CCDC159	-0.00	0.13	-0.04	0.969	0.994
Vas	EN_L3_5_IT_2	CCDC159	-0.15	0.10	-1.55	0.122	0.53
Vas	EN_L3_5_IT_3	CCDC159	0.11	0.10	1.08	0.281	0.615
Vas	EN_L5_6_NP	CCDC159	0.78	0.43	1.81	0.0699	0.884
Vas	EN_L6B	CCDC159	-0.09	0.44	-0.19	0.847	0.978
Vas	EN_L6_CT	CCDC159	0.08	0.14	0.57	0.572	0.946
Vas	EN_L6_IT_1	CCDC159	0.14	0.13	1.03	0.303	0.843
Vas	EN_L6_IT_2	CCDC159	0.29	0.16	1.83	0.0679	0.88
Vas	IN_PVALB	CCDC159	0.05	0.09	0.58	0.563	0.908
Vas	IN_VIP	CCDC159	-0.00	0.09	-0.04	0.964	0.992
Vas	Micro	CCDC159	-0.09	0.10	-0.86	0.389	0.834
Vas	OPC	CCDC159	0.07	0.09	0.77	0.441	0.986
Vas	Oligo	CCDC159	-0.02	0.04	-0.44	0.659	0.905
Vas	Astro	CCDC160	0.14	0.09	1.51	0.131	0.607
Vas	OPC	CCDC160	-0.02	0.10	-0.20	0.84	0.999
Vas	Oligo	CCDC160	-0.06	0.10	-0.60	0.546	0.857
Vas	Astro	CCDC163	0.03	0.15	0.20	0.84	0.973
Vas	Oligo	CCDC163	-0.19	0.14	-1.36	0.172	0.618
Vas	Astro	CCDC167	0.06	0.10	0.63	0.528	0.874
Vas	EN_L2_3_IT	CCDC167	-0.16	0.07	-2.23	0.0261	0.296
Vas	EN_L3_5_IT_2	CCDC167	-0.07	0.11	-0.62	0.532	0.85
Vas	EN_L3_5_IT_3	CCDC167	-0.12	0.10	-1.22	0.224	0.554
Vas	EN_L6_CT	CCDC167	-0.50	0.53	-0.93	0.351	0.898
Vas	IN_PVALB	CCDC167	-0.07	0.11	-0.67	0.504	0.898
Vas	IN_VIP	CCDC167	0.04	0.10	0.40	0.689	0.926
Vas	OPC	CCDC167	0.09	0.10	0.87	0.383	0.986
Vas	Oligo	CCDC167	0.04	0.07	0.64	0.525	0.848
Vas	Astro	CCDC168	-0.71	0.60	-1.19	0.234	0.709
Vas	EN_L2_3_IT	CCDC168	-0.55	0.24	-2.28	0.0225	0.282
Vas	EN_L3_5_IT_1	CCDC168	-0.43	0.18	-2.35	0.0186	0.394
Vas	EN_L3_5_IT_2	CCDC168	-0.18	0.18	-0.99	0.324	0.731
Vas	EN_L3_5_IT_3	CCDC168	-0.27	0.19	-1.40	0.16	0.477
Vas	IN_VIP	CCDC168	-0.17	0.15	-1.16	0.246	0.709
Vas	Oligo	CCDC168	0.20	0.15	1.35	0.178	0.625
Vas	Oligo	CCDC17	0.07	0.13	0.55	0.583	0.873
Vas	Astro	CCDC170	0.26	0.12	2.18	0.0289	0.377
Vas	EN_L2_3_IT	CCDC170	-0.05	0.07	-0.74	0.462	0.794
Vas	EN_L3_5_IT_1	CCDC170	-0.08	0.11	-0.77	0.444	0.869
Vas	EN_L3_5_IT_2	CCDC170	0.02	0.08	0.27	0.791	0.945
Vas	EN_L3_5_IT_3	CCDC170	-0.00	0.09	-0.06	0.956	0.986
Vas	EN_L6B	CCDC170	-0.05	0.17	-0.27	0.784	0.97
Vas	EN_L6_CT	CCDC170	0.28	0.16	1.71	0.0867	0.705
Vas	EN_L6_IT_1	CCDC170	-0.07	0.14	-0.50	0.62	0.939
Vas	EN_L6_IT_2	CCDC170	-0.75	0.53	-1.40	0.162	0.928
Vas	IN_ADARB2	CCDC170	-0.17	0.12	-1.35	0.177	0.8
Vas	IN_LAMP5_RELN	CCDC170	0.09	0.15	0.61	0.543	0.935
Vas	IN_PVALB	CCDC170	-0.05	0.11	-0.48	0.628	0.928
Vas	IN_SST	CCDC170	-0.04	0.13	-0.32	0.748	0.986
Vas	IN_VIP	CCDC170	0.03	0.08	0.44	0.663	0.917
Vas	Micro	CCDC170	0.12	0.19	0.59	0.552	0.897
Vas	OPC	CCDC170	-0.13	0.12	-1.09	0.274	0.986
Vas	Oligo	CCDC170	0.07	0.11	0.64	0.524	0.847
Vas	PVM	CCDC170	0.11	0.28	0.38	0.704	0.967
Vas	Astro	CCDC171	0.01	0.05	0.16	0.876	0.979
Vas	EN_L2_3_IT	CCDC171	0.02	0.04	0.48	0.633	0.879
Vas	EN_L3_5_IT_1	CCDC171	0.04	0.05	0.76	0.45	0.87
Vas	EN_L3_5_IT_2	CCDC171	0.06	0.05	1.24	0.215	0.637
Vas	EN_L3_5_IT_3	CCDC171	0.05	0.05	1.01	0.312	0.642
Vas	EN_L5_6_NP	CCDC171	0.06	0.06	0.90	0.366	0.948
Vas	EN_L5_ET	CCDC171	0.53	0.24	2.21	0.0269	0.716
Vas	EN_L6B	CCDC171	0.05	0.07	0.75	0.454	0.89
Vas	EN_L6_CT	CCDC171	0.10	0.05	1.80	0.0726	0.671
Vas	EN_L6_IT_1	CCDC171	0.14	0.06	2.55	0.0109	0.428
Vas	EN_L6_IT_2	CCDC171	0.04	0.07	0.50	0.615	0.972
Vas	Endo	CCDC171	-0.33	0.41	-0.80	0.423	0.996
Vas	IN_ADARB2	CCDC171	-0.03	0.05	-0.48	0.632	0.956
Vas	IN_LAMP5_LHX6	CCDC171	-0.03	0.06	-0.53	0.596	0.928
Vas	IN_LAMP5_RELN	CCDC171	0.05	0.06	0.90	0.368	0.888
Vas	IN_PVALB	CCDC171	0.08	0.05	1.82	0.0689	0.634
Vas	IN_PVALB_CHC	CCDC171	0.08	0.08	1.00	0.316	0.921
Vas	IN_SST	CCDC171	0.11	0.06	1.72	0.0851	0.847
Vas	IN_VIP	CCDC171	0.02	0.05	0.35	0.727	0.937
Vas	Micro	CCDC171	-0.19	0.08	-2.39	0.0168	0.334
Vas	OPC	CCDC171	-0.02	0.05	-0.44	0.663	0.996
Vas	Oligo	CCDC171	-0.03	0.04	-0.71	0.475	0.825
Vas	PC	CCDC171	0.07	0.17	0.43	0.67	1
Vas	VLMC	CCDC171	0.38	0.20	1.89	0.0586	0.758
Vas	Astro	CCDC173	0.05	0.10	0.50	0.618	0.909
Vas	EN_L2_3_IT	CCDC173	0.03	0.07	0.42	0.673	0.897
Vas	EN_L3_5_IT_1	CCDC173	0.01	0.11	0.13	0.896	0.983
Vas	EN_L3_5_IT_2	CCDC173	-0.03	0.10	-0.35	0.73	0.925
Vas	EN_L3_5_IT_3	CCDC173	-0.03	0.11	-0.23	0.822	0.939
Vas	EN_L6B	CCDC173	-0.02	0.47	-0.05	0.963	0.994
Vas	EN_L6_CT	CCDC173	-0.81	0.45	-1.79	0.0736	0.677
Vas	EN_L6_IT_1	CCDC173	-0.05	0.13	-0.39	0.698	0.952
Vas	EN_L6_IT_2	CCDC173	0.12	0.16	0.71	0.475	0.967
Vas	IN_PVALB	CCDC173	-0.09	0.13	-0.71	0.476	0.889
Vas	IN_SST	CCDC173	0.01	0.13	0.07	0.946	0.996
Vas	IN_VIP	CCDC173	-0.13	0.13	-1.01	0.314	0.755
Vas	Oligo	CCDC173	-0.17	0.12	-1.36	0.174	0.62
Vas	Astro	CCDC174	-0.03	0.04	-0.58	0.562	0.887
Vas	EN_L2_3_IT	CCDC174	-0.02	0.04	-0.57	0.567	0.847
Vas	EN_L3_5_IT_1	CCDC174	-0.02	0.07	-0.22	0.827	0.969
Vas	EN_L3_5_IT_2	CCDC174	-0.05	0.06	-0.82	0.414	0.793
Vas	EN_L3_5_IT_3	CCDC174	-0.04	0.05	-0.74	0.459	0.756
Vas	EN_L5_6_NP	CCDC174	-0.08	0.11	-0.67	0.502	0.956
Vas	EN_L5_ET	CCDC174	-0.12	0.49	-0.24	0.813	0.993
Vas	EN_L6B	CCDC174	-0.07	0.10	-0.71	0.475	0.896
Vas	EN_L6_CT	CCDC174	0.02	0.08	0.23	0.818	0.981
Vas	EN_L6_IT_1	CCDC174	-0.04	0.08	-0.50	0.618	0.938
Vas	EN_L6_IT_2	CCDC174	-0.12	0.11	-1.13	0.259	0.941
Vas	Endo	CCDC174	-0.09	0.34	-0.26	0.793	0.996
Vas	IN_ADARB2	CCDC174	-0.03	0.08	-0.34	0.734	0.974
Vas	IN_LAMP5_LHX6	CCDC174	-0.00	0.09	-0.05	0.962	0.992
Vas	IN_LAMP5_RELN	CCDC174	0.03	0.08	0.43	0.67	0.962
Vas	IN_PVALB	CCDC174	0.01	0.05	0.20	0.842	0.977
Vas	IN_PVALB_CHC	CCDC174	0.02	0.10	0.23	0.819	0.987
Vas	IN_SST	CCDC174	0.02	0.06	0.36	0.718	0.983
Vas	IN_VIP	CCDC174	0.03	0.05	0.66	0.507	0.857
Vas	Micro	CCDC174	-0.04	0.07	-0.53	0.599	0.91
Vas	OPC	CCDC174	-0.01	0.05	-0.22	0.824	0.999
Vas	Oligo	CCDC174	-0.01	0.04	-0.20	0.845	0.956
Vas	PC	CCDC174	1.02	0.69	1.47	0.142	1
Vas	Astro	CCDC175	0.11	0.16	0.72	0.474	0.847
Vas	EN_L2_3_IT	CCDC175	0.01	0.07	0.19	0.847	0.959
Vas	EN_L3_5_IT_1	CCDC175	0.17	0.09	1.92	0.0547	0.526
Vas	EN_L3_5_IT_2	CCDC175	0.10	0.07	1.48	0.139	0.552
Vas	EN_L3_5_IT_3	CCDC175	0.11	0.07	1.59	0.111	0.403
Vas	EN_L5_6_NP	CCDC175	0.06	0.15	0.37	0.709	0.972
Vas	EN_L5_ET	CCDC175	-1.22	0.66	-1.86	0.063	0.815
Vas	EN_L6B	CCDC175	-0.14	0.14	-0.95	0.344	0.842
Vas	EN_L6_CT	CCDC175	0.19	0.12	1.61	0.107	0.733
Vas	EN_L6_IT_1	CCDC175	-0.00	0.13	-0.03	0.979	0.995
Vas	EN_L6_IT_2	CCDC175	-0.12	0.14	-0.87	0.386	0.953
Vas	IN_ADARB2	CCDC175	0.01	0.13	0.10	0.924	0.993
Vas	IN_LAMP5_LHX6	CCDC175	0.06	0.47	0.13	0.895	0.984
Vas	IN_LAMP5_RELN	CCDC175	0.24	0.15	1.54	0.123	0.782
Vas	IN_PVALB	CCDC175	-0.15	0.11	-1.42	0.154	0.725
Vas	IN_SST	CCDC175	0.08	0.12	0.66	0.509	0.965
Vas	IN_VIP	CCDC175	0.12	0.09	1.27	0.205	0.68
Vas	OPC	CCDC175	-0.12	0.12	-0.98	0.328	0.986
Vas	Oligo	CCDC175	0.24	0.10	2.32	0.0205	0.355
Vas	EN_L2_3_IT	CCDC177	0.01	0.08	0.15	0.882	0.97
Vas	EN_L3_5_IT_2	CCDC177	-0.04	0.11	-0.35	0.725	0.923
Vas	EN_L3_5_IT_3	CCDC177	0.05	0.12	0.45	0.654	0.868
Vas	Astro	CCDC178	0.07	0.10	0.68	0.499	0.861
Vas	EN_L2_3_IT	CCDC178	0.24	0.09	2.64	0.00827	0.193
Vas	EN_L3_5_IT_1	CCDC178	0.42	0.17	2.48	0.013	0.364
Vas	EN_L3_5_IT_2	CCDC178	0.49	0.14	3.44	0.00058	0.0572
Vas	EN_L3_5_IT_3	CCDC178	0.51	0.13	3.98	6.89e-05	0.0104
Vas	EN_L5_6_NP	CCDC178	0.46	0.19	2.41	0.0157	0.745
Vas	EN_L6B	CCDC178	0.36	0.22	1.61	0.107	0.705
Vas	EN_L6_CT	CCDC178	0.44	0.19	2.34	0.0195	0.498
Vas	EN_L6_IT_1	CCDC178	0.46	0.17	2.79	0.00524	0.349
Vas	IN_ADARB2	CCDC178	0.15	0.13	1.15	0.251	0.844
Vas	IN_PVALB	CCDC178	0.41	0.13	3.15	0.00161	0.305
Vas	IN_SST	CCDC178	0.39	0.13	2.95	0.00315	0.673
Vas	IN_VIP	CCDC178	0.33	0.14	2.41	0.0158	0.354
Vas	OPC	CCDC178	0.07	0.13	0.52	0.604	0.996
Vas	Oligo	CCDC178	-0.10	0.09	-1.17	0.243	0.687
Vas	Astro	CCDC18	0.06	0.08	0.80	0.423	0.819
Vas	EN_L2_3_IT	CCDC18	0.08	0.06	1.52	0.129	0.514
Vas	EN_L3_5_IT_1	CCDC18	0.03	0.10	0.30	0.765	0.958
Vas	EN_L3_5_IT_2	CCDC18	0.00	0.08	0.06	0.95	0.99
Vas	EN_L3_5_IT_3	CCDC18	0.04	0.07	0.56	0.573	0.824
Vas	EN_L5_6_NP	CCDC18	-0.07	0.13	-0.58	0.562	0.957
Vas	EN_L5_ET	CCDC18	0.26	0.58	0.46	0.649	0.993
Vas	EN_L6B	CCDC18	-0.11	0.13	-0.84	0.399	0.869
Vas	EN_L6_CT	CCDC18	0.05	0.11	0.45	0.656	0.966
Vas	EN_L6_IT_1	CCDC18	0.05	0.11	0.44	0.663	0.945
Vas	EN_L6_IT_2	CCDC18	0.05	0.15	0.31	0.758	0.979
Vas	IN_ADARB2	CCDC18	0.08	0.10	0.76	0.449	0.914
Vas	IN_LAMP5_LHX6	CCDC18	-0.10	0.12	-0.87	0.382	0.863
Vas	IN_LAMP5_RELN	CCDC18	0.09	0.11	0.76	0.446	0.912
Vas	IN_PVALB	CCDC18	0.06	0.07	0.98	0.327	0.836
Vas	IN_PVALB_CHC	CCDC18	0.30	0.14	2.18	0.0296	0.7
Vas	IN_SST	CCDC18	-0.07	0.09	-0.74	0.46	0.96
Vas	IN_VIP	CCDC18	-0.07	0.08	-0.81	0.419	0.816
Vas	Micro	CCDC18	0.05	0.09	0.57	0.568	0.902
Vas	OPC	CCDC18	0.03	0.09	0.28	0.782	0.999
Vas	Oligo	CCDC18	0.27	0.22	1.20	0.232	0.678
Vas	PC	CCDC18	0.11	0.47	0.23	0.819	1
Vas	PVM	CCDC18	0.00	0.17	0.00	0.998	0.999
Vas	VLMC	CCDC18	-0.09	0.20	-0.45	0.65	0.965
Vas	EN_L2_3_IT	CCDC180	0.07	0.12	0.55	0.579	0.852
Vas	Astro	CCDC181	-0.10	0.10	-1.05	0.293	0.756
Vas	EN_L2_3_IT	CCDC181	0.08	0.04	1.85	0.0641	0.403
Vas	EN_L3_5_IT_1	CCDC181	0.10	0.07	1.37	0.171	0.692
Vas	EN_L3_5_IT_2	CCDC181	0.12	0.05	2.17	0.03	0.327
Vas	EN_L3_5_IT_3	CCDC181	0.10	0.06	1.66	0.0959	0.375
Vas	EN_L5_6_NP	CCDC181	0.17	0.10	1.64	0.101	0.896
Vas	EN_L6B	CCDC181	0.16	0.13	1.21	0.225	0.789
Vas	EN_L6_CT	CCDC181	0.04	0.09	0.40	0.687	0.967
Vas	EN_L6_IT_1	CCDC181	0.21	0.11	1.96	0.05	0.606
Vas	EN_L6_IT_2	CCDC181	0.17	0.11	1.51	0.131	0.918
Vas	IN_ADARB2	CCDC181	0.13	0.10	1.37	0.17	0.798
Vas	IN_LAMP5_LHX6	CCDC181	0.04	0.14	0.27	0.784	0.965
Vas	IN_LAMP5_RELN	CCDC181	0.03	0.10	0.28	0.782	0.976
Vas	IN_PVALB	CCDC181	0.16	0.08	1.92	0.0543	0.607
Vas	IN_PVALB_CHC	CCDC181	-0.08	0.13	-0.64	0.522	0.957
Vas	IN_SST	CCDC181	0.10	0.09	1.11	0.266	0.922
Vas	IN_VIP	CCDC181	0.10	0.06	1.55	0.12	0.597
Vas	OPC	CCDC181	-0.08	0.09	-0.90	0.37	0.986
Vas	Oligo	CCDC181	-0.19	0.09	-2.17	0.0299	0.387
Vas	EN_L2_3_IT	CCDC184	-0.05	0.11	-0.51	0.607	0.865
Vas	EN_L3_5_IT_1	CCDC184	0.16	0.14	1.11	0.268	0.768
Vas	EN_L3_5_IT_2	CCDC184	-0.03	0.12	-0.22	0.828	0.957
Vas	EN_L3_5_IT_3	CCDC184	0.03	0.10	0.26	0.792	0.926
Vas	IN_ADARB2	CCDC184	0.10	0.14	0.76	0.448	0.914
Vas	IN_PVALB	CCDC184	0.05	0.13	0.41	0.684	0.943
Vas	IN_SST	CCDC184	-0.09	0.13	-0.65	0.516	0.966
Vas	IN_VIP	CCDC184	-0.03	0.11	-0.26	0.794	0.952
Vas	Oligo	CCDC184	0.12	0.14	0.88	0.377	0.774
Vas	Astro	CCDC186	0.02	0.05	0.39	0.697	0.934
Vas	EN_L2_3_IT	CCDC186	-0.01	0.03	-0.38	0.7	0.908
Vas	EN_L3_5_IT_1	CCDC186	0.01	0.05	0.25	0.799	0.964
Vas	EN_L3_5_IT_2	CCDC186	-0.02	0.04	-0.37	0.71	0.92
Vas	EN_L3_5_IT_3	CCDC186	-0.00	0.04	-0.01	0.993	0.997
Vas	EN_L5_6_NP	CCDC186	-0.08	0.07	-1.22	0.224	0.929
Vas	EN_L5_ET	CCDC186	-0.34	0.32	-1.05	0.295	0.963
Vas	EN_L6B	CCDC186	-0.01	0.07	-0.20	0.844	0.978
Vas	EN_L6_CT	CCDC186	-0.04	0.05	-0.68	0.494	0.932
Vas	EN_L6_IT_1	CCDC186	-0.04	0.06	-0.60	0.551	0.921
Vas	EN_L6_IT_2	CCDC186	0.08	0.08	1.11	0.265	0.941
Vas	Endo	CCDC186	-0.02	0.11	-0.21	0.835	0.996
Vas	IN_ADARB2	CCDC186	-0.04	0.06	-0.68	0.496	0.923
Vas	IN_LAMP5_LHX6	CCDC186	-0.05	0.07	-0.72	0.473	0.894
Vas	IN_LAMP5_RELN	CCDC186	0.08	0.06	1.41	0.159	0.804
Vas	IN_PVALB	CCDC186	0.01	0.04	0.16	0.874	0.981
Vas	IN_PVALB_CHC	CCDC186	-0.04	0.07	-0.57	0.571	0.96
Vas	IN_SST	CCDC186	-0.08	0.05	-1.49	0.137	0.876
Vas	IN_VIP	CCDC186	-0.02	0.04	-0.64	0.524	0.865
Vas	Micro	CCDC186	-0.00	0.07	-0.01	0.992	0.998
Vas	OPC	CCDC186	-0.02	0.05	-0.39	0.697	0.999
Vas	Oligo	CCDC186	0.03	0.04	0.64	0.519	0.845
Vas	PC	CCDC186	-0.06	0.37	-0.17	0.868	1
Vas	Astro	CCDC189	0.06	0.11	0.50	0.62	0.911
Vas	EN_L2_3_IT	CCDC189	-0.10	0.09	-1.19	0.234	0.631
Vas	EN_L3_5_IT_2	CCDC189	-0.09	0.12	-0.71	0.476	0.826
Vas	EN_L3_5_IT_3	CCDC189	-0.17	0.13	-1.30	0.194	0.521
Vas	EN_L6_IT_1	CCDC189	-0.69	0.28	-2.48	0.013	0.44
Vas	IN_PVALB	CCDC189	-0.19	0.12	-1.58	0.114	0.685
Vas	Oligo	CCDC189	-0.20	0.13	-1.55	0.121	0.559
Vas	Astro	CCDC190	0.19	0.14	1.41	0.158	0.636
Vas	EN_L2_3_IT	CCDC190	0.07	0.14	0.51	0.61	0.867
Vas	Astro	CCDC191	-0.01	0.05	-0.19	0.851	0.975
Vas	EN_L2_3_IT	CCDC191	-0.16	0.05	-2.90	0.00377	0.15
Vas	EN_L3_5_IT_1	CCDC191	-0.15	0.07	-2.08	0.0377	0.461
Vas	EN_L3_5_IT_2	CCDC191	-0.21	0.07	-2.92	0.00347	0.132
Vas	EN_L3_5_IT_3	CCDC191	-0.23	0.08	-2.82	0.00475	0.0955
Vas	EN_L5_6_NP	CCDC191	-0.26	0.10	-2.50	0.0123	0.745
Vas	EN_L5_ET	CCDC191	-0.38	0.35	-1.10	0.27	0.963
Vas	EN_L6B	CCDC191	-0.29	0.11	-2.65	0.00798	0.375
Vas	EN_L6_CT	CCDC191	-0.34	0.11	-3.14	0.00169	0.217
Vas	EN_L6_IT_1	CCDC191	-0.28	0.10	-2.80	0.00508	0.348
Vas	EN_L6_IT_2	CCDC191	-0.10	0.12	-0.84	0.399	0.954
Vas	Endo	CCDC191	-0.21	0.47	-0.44	0.659	0.996
Vas	IN_ADARB2	CCDC191	-0.21	0.10	-2.17	0.0303	0.619
Vas	IN_LAMP5_LHX6	CCDC191	-0.22	0.10	-2.19	0.0288	0.462
Vas	IN_LAMP5_RELN	CCDC191	-0.08	0.08	-1.00	0.316	0.87
Vas	IN_PVALB	CCDC191	-0.09	0.06	-1.37	0.171	0.74
Vas	IN_PVALB_CHC	CCDC191	-0.14	0.10	-1.36	0.173	0.871
Vas	IN_SST	CCDC191	-0.09	0.08	-1.16	0.244	0.919
Vas	IN_VIP	CCDC191	-0.18	0.07	-2.56	0.0103	0.334
Vas	Micro	CCDC191	0.03	0.10	0.33	0.744	0.948
Vas	OPC	CCDC191	0.02	0.07	0.27	0.789	0.999
Vas	Oligo	CCDC191	-0.13	0.05	-2.50	0.0123	0.307
Vas	Astro	CCDC192	0.05	0.13	0.34	0.733	0.945
Vas	EN_L2_3_IT	CCDC192	-0.14	0.11	-1.30	0.192	0.589
Vas	EN_L3_5_IT_1	CCDC192	-0.07	0.13	-0.54	0.588	0.916
Vas	EN_L3_5_IT_2	CCDC192	-0.15	0.13	-1.16	0.246	0.664
Vas	EN_L3_5_IT_3	CCDC192	-0.22	0.13	-1.62	0.106	0.393
Vas	EN_L5_6_NP	CCDC192	-0.01	0.17	-0.05	0.957	0.996
Vas	EN_L5_ET	CCDC192	-1.03	0.47	-2.18	0.0289	0.716
Vas	EN_L6B	CCDC192	-0.16	0.19	-0.81	0.415	0.873
Vas	EN_L6_CT	CCDC192	-0.11	0.16	-0.68	0.497	0.932
Vas	EN_L6_IT_1	CCDC192	-0.10	0.15	-0.66	0.512	0.908
Vas	EN_L6_IT_2	CCDC192	0.10	0.19	0.53	0.597	0.972
Vas	IN_ADARB2	CCDC192	-0.18	0.14	-1.21	0.225	0.828
Vas	IN_LAMP5_LHX6	CCDC192	-0.23	0.17	-1.36	0.173	0.747
Vas	IN_LAMP5_RELN	CCDC192	-0.09	0.15	-0.61	0.54	0.935
Vas	IN_PVALB	CCDC192	-0.08	0.13	-0.59	0.557	0.908
Vas	IN_PVALB_CHC	CCDC192	-0.06	0.16	-0.39	0.697	0.979
Vas	IN_SST	CCDC192	-0.11	0.15	-0.71	0.475	0.962
Vas	IN_VIP	CCDC192	-0.25	0.13	-1.94	0.0518	0.48
Vas	OPC	CCDC192	-0.17	0.14	-1.22	0.223	0.986
Vas	Oligo	CCDC192	-0.22	0.10	-2.29	0.0221	0.358
Vas	Astro	CCDC196	-0.27	0.15	-1.82	0.0684	0.493
Vas	EN_L2_3_IT	CCDC196	-0.23	0.11	-2.04	0.0412	0.346
Vas	EN_L3_5_IT_1	CCDC196	-0.07	0.13	-0.56	0.579	0.912
Vas	EN_L3_5_IT_2	CCDC196	-0.30	0.13	-2.36	0.0185	0.27
Vas	EN_L3_5_IT_3	CCDC196	-0.28	0.14	-2.04	0.0418	0.258
Vas	EN_L5_6_NP	CCDC196	-0.14	0.52	-0.26	0.794	0.983
Vas	EN_L6B	CCDC196	-0.10	0.40	-0.25	0.803	0.971
Vas	EN_L6_CT	CCDC196	0.01	0.47	0.02	0.987	0.999
Vas	EN_L6_IT_1	CCDC196	-0.42	0.19	-2.20	0.0282	0.535
Vas	EN_L6_IT_2	CCDC196	-0.23	0.21	-1.09	0.277	0.948
Vas	IN_ADARB2	CCDC196	-0.21	0.17	-1.23	0.217	0.825
Vas	IN_LAMP5_RELN	CCDC196	-0.08	0.19	-0.44	0.658	0.958
Vas	IN_PVALB	CCDC196	-0.19	0.13	-1.48	0.138	0.714
Vas	IN_SST	CCDC196	-0.22	0.14	-1.56	0.119	0.876
Vas	IN_VIP	CCDC196	-0.32	0.12	-2.65	0.0081	0.326
Vas	Micro	CCDC196	-0.57	0.21	-2.69	0.00722	0.255
Vas	OPC	CCDC196	-0.17	0.14	-1.21	0.228	0.986
Vas	Oligo	CCDC196	-0.43	0.15	-2.83	0.00463	0.246
Vas	Oligo	CCDC198	-0.24	0.16	-1.55	0.121	0.559
Vas	Astro	CCDC200	-0.23	0.14	-1.72	0.0862	0.525
Vas	EN_L2_3_IT	CCDC200	-0.03	0.09	-0.35	0.726	0.916
Vas	EN_L3_5_IT_1	CCDC200	-0.17	0.15	-1.10	0.272	0.772
Vas	EN_L3_5_IT_2	CCDC200	0.21	0.17	1.23	0.219	0.641
Vas	EN_L3_5_IT_3	CCDC200	-0.09	0.15	-0.60	0.549	0.811
Vas	EN_L5_6_NP	CCDC200	-0.07	0.19	-0.35	0.728	0.975
Vas	EN_L6B	CCDC200	-0.19	0.19	-0.99	0.323	0.837
Vas	Endo	CCDC200	0.27	0.38	0.71	0.479	0.996
Vas	IN_ADARB2	CCDC200	-0.23	0.15	-1.50	0.134	0.784
Vas	IN_LAMP5_LHX6	CCDC200	-0.31	0.17	-1.87	0.0618	0.57
Vas	IN_LAMP5_RELN	CCDC200	-0.04	0.16	-0.26	0.797	0.978
Vas	IN_PVALB	CCDC200	0.06	0.16	0.34	0.732	0.957
Vas	IN_SST	CCDC200	-0.10	0.14	-0.72	0.47	0.961
Vas	IN_VIP	CCDC200	-0.13	0.13	-1.04	0.298	0.745
Vas	Micro	CCDC200	-0.09	0.09	-1.03	0.303	0.788
Vas	OPC	CCDC200	-0.32	0.16	-1.95	0.0511	0.986
Vas	Oligo	CCDC200	-0.16	0.17	-0.94	0.346	0.759
Vas	PC	CCDC200	-0.14	0.54	-0.27	0.791	1
Vas	PVM	CCDC200	-0.26	0.20	-1.32	0.185	0.858
Vas	VLMC	CCDC200	0.25	0.26	0.95	0.343	0.89
Vas	Astro	CCDC22	0.07	0.09	0.80	0.424	0.819
Vas	EN_L2_3_IT	CCDC22	-0.06	0.07	-0.90	0.37	0.738
Vas	EN_L3_5_IT_2	CCDC22	0.02	0.11	0.16	0.875	0.969
Vas	EN_L3_5_IT_3	CCDC22	0.00	0.09	0.05	0.962	0.987
Vas	EN_L6_IT_1	CCDC22	0.32	0.44	0.73	0.467	0.893
Vas	IN_PVALB	CCDC22	-0.14	0.12	-1.19	0.235	0.792
Vas	IN_VIP	CCDC22	-0.01	0.12	-0.10	0.922	0.985
Vas	OPC	CCDC22	0.17	0.12	1.41	0.157	0.986
Vas	Oligo	CCDC22	-0.06	0.07	-0.92	0.356	0.763
Vas	Astro	CCDC24	-0.03	0.06	-0.48	0.632	0.914
Vas	EN_L2_3_IT	CCDC24	-0.09	0.06	-1.47	0.142	0.533
Vas	EN_L3_5_IT_1	CCDC24	-0.21	0.09	-2.23	0.0261	0.426
Vas	EN_L3_5_IT_2	CCDC24	-0.16	0.08	-2.03	0.0425	0.369
Vas	EN_L3_5_IT_3	CCDC24	-0.12	0.08	-1.54	0.123	0.42
Vas	EN_L5_6_NP	CCDC24	-0.09	0.13	-0.68	0.495	0.956
Vas	EN_L6B	CCDC24	-0.05	0.13	-0.36	0.722	0.959
Vas	EN_L6_CT	CCDC24	0.06	0.11	0.54	0.59	0.952
Vas	EN_L6_IT_1	CCDC24	-0.15	0.10	-1.46	0.144	0.744
Vas	EN_L6_IT_2	CCDC24	0.03	0.13	0.20	0.841	0.985
Vas	IN_ADARB2	CCDC24	-0.17	0.11	-1.59	0.112	0.763
Vas	IN_LAMP5_LHX6	CCDC24	0.01	0.12	0.05	0.957	0.991
Vas	IN_LAMP5_RELN	CCDC24	-0.11	0.12	-0.89	0.374	0.888
Vas	IN_PVALB	CCDC24	-0.02	0.10	-0.17	0.868	0.981
Vas	IN_SST	CCDC24	-0.11	0.10	-1.07	0.287	0.927
Vas	IN_VIP	CCDC24	-0.14	0.08	-1.81	0.0698	0.511
Vas	Micro	CCDC24	0.00	0.13	0.01	0.991	0.998
Vas	OPC	CCDC24	-0.06	0.08	-0.75	0.45	0.986
Vas	Oligo	CCDC24	0.01	0.07	0.18	0.861	0.961
Vas	Astro	CCDC25	-0.07	0.06	-1.17	0.241	0.714
Vas	EN_L2_3_IT	CCDC25	-0.02	0.03	-0.46	0.646	0.883
Vas	EN_L3_5_IT_1	CCDC25	-0.01	0.07	-0.07	0.94	0.991
Vas	EN_L3_5_IT_2	CCDC25	-0.03	0.04	-0.63	0.528	0.847
Vas	EN_L3_5_IT_3	CCDC25	0.03	0.05	0.61	0.543	0.809
Vas	EN_L5_6_NP	CCDC25	-0.00	0.08	-0.01	0.99	0.999
Vas	EN_L5_ET	CCDC25	0.44	0.36	1.21	0.225	0.963
Vas	EN_L6B	CCDC25	0.09	0.09	1.06	0.29	0.826
Vas	EN_L6_CT	CCDC25	-0.10	0.07	-1.38	0.167	0.804
Vas	EN_L6_IT_1	CCDC25	-0.03	0.07	-0.44	0.657	0.944
Vas	EN_L6_IT_2	CCDC25	-0.07	0.09	-0.77	0.439	0.964
Vas	Endo	CCDC25	-0.01	0.38	-0.02	0.981	0.999
Vas	IN_ADARB2	CCDC25	0.05	0.07	0.69	0.489	0.922
Vas	IN_LAMP5_LHX6	CCDC25	0.16	0.09	1.69	0.0901	0.638
Vas	IN_LAMP5_RELN	CCDC25	0.04	0.07	0.51	0.612	0.95
Vas	IN_PVALB	CCDC25	-0.02	0.05	-0.51	0.612	0.922
Vas	IN_PVALB_CHC	CCDC25	0.12	0.09	1.27	0.204	0.878
Vas	IN_SST	CCDC25	0.04	0.06	0.76	0.446	0.955
Vas	IN_VIP	CCDC25	-0.02	0.05	-0.33	0.741	0.943
Vas	Micro	CCDC25	0.11	0.08	1.25	0.211	0.723
Vas	OPC	CCDC25	0.02	0.05	0.40	0.691	0.999
Vas	Oligo	CCDC25	0.04	0.03	1.08	0.278	0.713
Vas	Astro	CCDC28A	0.15	0.08	1.82	0.0681	0.493
Vas	EN_L2_3_IT	CCDC28A	-0.00	0.04	-0.04	0.967	0.99
Vas	EN_L3_5_IT_1	CCDC28A	-0.08	0.07	-1.13	0.259	0.763
Vas	EN_L3_5_IT_2	CCDC28A	-0.06	0.05	-1.18	0.239	0.657
Vas	EN_L3_5_IT_3	CCDC28A	0.00	0.04	0.05	0.96	0.987
Vas	EN_L5_6_NP	CCDC28A	0.01	0.10	0.07	0.941	0.995
Vas	EN_L5_ET	CCDC28A	0.32	0.39	0.83	0.406	0.971
Vas	EN_L6B	CCDC28A	0.02	0.10	0.22	0.825	0.975
Vas	EN_L6_CT	CCDC28A	-0.05	0.06	-0.73	0.468	0.931
Vas	EN_L6_IT_1	CCDC28A	-0.06	0.08	-0.71	0.478	0.894
Vas	EN_L6_IT_2	CCDC28A	-0.03	0.09	-0.37	0.71	0.977
Vas	IN_ADARB2	CCDC28A	-0.08	0.07	-1.12	0.265	0.849
Vas	IN_LAMP5_LHX6	CCDC28A	0.01	0.09	0.09	0.932	0.988
Vas	IN_LAMP5_RELN	CCDC28A	-0.08	0.08	-0.94	0.346	0.888
Vas	IN_PVALB	CCDC28A	-0.09	0.06	-1.63	0.104	0.675
Vas	IN_PVALB_CHC	CCDC28A	-0.01	0.11	-0.08	0.939	0.999
Vas	IN_SST	CCDC28A	-0.05	0.07	-0.72	0.473	0.961
Vas	IN_VIP	CCDC28A	-0.03	0.05	-0.65	0.518	0.863
Vas	Micro	CCDC28A	0.03	0.12	0.23	0.821	0.967
Vas	OPC	CCDC28A	-0.06	0.08	-0.70	0.484	0.988
Vas	Oligo	CCDC28A	-0.09	0.05	-1.88	0.0607	0.455
Vas	Astro	CCDC28B	-0.11	0.08	-1.37	0.171	0.652
Vas	EN_L2_3_IT	CCDC28B	-0.09	0.07	-1.21	0.228	0.625
Vas	EN_L3_5_IT_1	CCDC28B	-0.03	0.13	-0.22	0.827	0.969
Vas	EN_L3_5_IT_2	CCDC28B	-0.15	0.09	-1.60	0.109	0.508
Vas	EN_L3_5_IT_3	CCDC28B	-0.09	0.10	-0.91	0.363	0.686
Vas	EN_L6_IT_1	CCDC28B	0.14	0.40	0.35	0.73	0.961
Vas	IN_LAMP5_RELN	CCDC28B	0.01	0.11	0.10	0.923	0.995
Vas	IN_PVALB	CCDC28B	-0.08	0.10	-0.77	0.441	0.878
Vas	IN_SST	CCDC28B	0.06	0.13	0.46	0.649	0.978
Vas	IN_VIP	CCDC28B	-0.09	0.08	-1.02	0.306	0.75
Vas	OPC	CCDC28B	0.04	0.09	0.49	0.621	0.996
Vas	Oligo	CCDC28B	-0.13	0.08	-1.58	0.115	0.548
Vas	Astro	CCDC3	0.29	0.09	3.38	0.000734	0.0968
Vas	EN_L2_3_IT	CCDC3	0.05	0.05	1.07	0.285	0.678
Vas	EN_L3_5_IT_1	CCDC3	0.05	0.05	1.10	0.273	0.772
Vas	EN_L3_5_IT_2	CCDC3	0.10	0.05	1.96	0.0496	0.395
Vas	EN_L3_5_IT_3	CCDC3	0.08	0.06	1.40	0.162	0.48
Vas	EN_L5_6_NP	CCDC3	0.10	0.09	1.16	0.245	0.93
Vas	EN_L5_ET	CCDC3	0.28	0.28	1.00	0.315	0.965
Vas	EN_L6B	CCDC3	-0.00	0.09	-0.02	0.988	0.999
Vas	EN_L6_CT	CCDC3	-0.02	0.06	-0.41	0.679	0.967
Vas	EN_L6_IT_1	CCDC3	0.12	0.08	1.58	0.114	0.717
Vas	EN_L6_IT_2	CCDC3	0.01	0.07	0.20	0.845	0.985
Vas	Endo	CCDC3	-0.07	0.26	-0.26	0.791	0.996
Vas	IN_ADARB2	CCDC3	0.07	0.07	1.03	0.302	0.862
Vas	IN_LAMP5_LHX6	CCDC3	0.04	0.08	0.45	0.655	0.94
Vas	IN_LAMP5_RELN	CCDC3	-0.01	0.07	-0.16	0.875	0.991
Vas	IN_PVALB	CCDC3	0.14	0.07	2.09	0.0363	0.559
Vas	IN_PVALB_CHC	CCDC3	0.17	0.09	1.84	0.066	0.758
Vas	IN_SST	CCDC3	0.08	0.08	1.09	0.275	0.926
Vas	IN_VIP	CCDC3	0.05	0.05	0.94	0.348	0.778
Vas	Micro	CCDC3	0.21	0.13	1.53	0.127	0.638
Vas	OPC	CCDC3	0.10	0.08	1.27	0.204	0.986
Vas	Oligo	CCDC3	0.15	0.06	2.50	0.0125	0.308
Vas	PC	CCDC3	0.03	0.15	0.19	0.849	1
Vas	SMC	CCDC3	-0.17	0.40	-0.44	0.659	0.938
Vas	Astro	CCDC30	0.12	0.06	2.11	0.0345	0.408
Vas	EN_L2_3_IT	CCDC30	0.03	0.04	0.72	0.47	0.798
Vas	EN_L3_5_IT_1	CCDC30	0.05	0.05	1.06	0.287	0.777
Vas	EN_L3_5_IT_2	CCDC30	0.04	0.04	0.87	0.387	0.775
Vas	EN_L3_5_IT_3	CCDC30	0.08	0.05	1.75	0.0804	0.351
Vas	EN_L5_6_NP	CCDC30	0.06	0.07	0.88	0.38	0.948
Vas	EN_L5_ET	CCDC30	-0.02	0.26	-0.08	0.936	0.999
Vas	EN_L6B	CCDC30	0.02	0.07	0.27	0.785	0.97
Vas	EN_L6_CT	CCDC30	0.02	0.05	0.36	0.717	0.972
Vas	EN_L6_IT_1	CCDC30	0.03	0.07	0.47	0.641	0.94
Vas	EN_L6_IT_2	CCDC30	0.03	0.08	0.41	0.681	0.975
Vas	Endo	CCDC30	0.05	0.42	0.12	0.907	0.996
Vas	IN_ADARB2	CCDC30	-0.04	0.07	-0.66	0.509	0.926
Vas	IN_LAMP5_LHX6	CCDC30	-0.00	0.09	-0.03	0.977	0.995
Vas	IN_LAMP5_RELN	CCDC30	0.01	0.08	0.07	0.948	0.997
Vas	IN_PVALB	CCDC30	0.09	0.05	1.84	0.0661	0.634
Vas	IN_PVALB_CHC	CCDC30	0.06	0.08	0.74	0.46	0.947
Vas	IN_SST	CCDC30	0.07	0.06	1.25	0.213	0.907
Vas	IN_VIP	CCDC30	0.03	0.04	0.71	0.476	0.84
Vas	Micro	CCDC30	0.33	0.09	3.51	0.000448	0.0844
Vas	OPC	CCDC30	0.11	0.05	2.07	0.0384	0.986
Vas	Oligo	CCDC30	0.10	0.05	2.00	0.0454	0.425
Vas	PC	CCDC30	0.41	0.50	0.81	0.42	1
Vas	VLMC	CCDC30	0.06	0.17	0.34	0.734	0.977
Vas	Astro	CCDC32	0.03	0.06	0.44	0.656	0.923
Vas	EN_L2_3_IT	CCDC32	-0.11	0.06	-1.78	0.0759	0.428
Vas	EN_L3_5_IT_1	CCDC32	-0.15	0.08	-2.03	0.0421	0.478
Vas	EN_L3_5_IT_2	CCDC32	-0.02	0.07	-0.23	0.821	0.955
Vas	EN_L3_5_IT_3	CCDC32	-0.05	0.07	-0.74	0.457	0.755
Vas	EN_L5_6_NP	CCDC32	0.02	0.12	0.19	0.853	0.985
Vas	EN_L6B	CCDC32	-0.15	0.11	-1.35	0.177	0.755
Vas	EN_L6_CT	CCDC32	-0.16	0.09	-1.81	0.0704	0.666
Vas	EN_L6_IT_1	CCDC32	-0.21	0.10	-2.13	0.0334	0.559
Vas	EN_L6_IT_2	CCDC32	0.05	0.12	0.42	0.671	0.973
Vas	Endo	CCDC32	-0.55	0.37	-1.49	0.136	0.988
Vas	IN_ADARB2	CCDC32	-0.04	0.07	-0.54	0.586	0.949
Vas	IN_LAMP5_LHX6	CCDC32	-0.09	0.10	-0.91	0.363	0.851
Vas	IN_LAMP5_RELN	CCDC32	-0.08	0.09	-0.96	0.339	0.885
Vas	IN_PVALB	CCDC32	-0.09	0.07	-1.34	0.179	0.743
Vas	IN_PVALB_CHC	CCDC32	0.05	0.11	0.48	0.63	0.966
Vas	IN_SST	CCDC32	-0.02	0.08	-0.26	0.792	0.989
Vas	IN_VIP	CCDC32	-0.06	0.06	-0.98	0.329	0.763
Vas	Micro	CCDC32	-0.11	0.11	-1.05	0.295	0.783
Vas	OPC	CCDC32	-0.06	0.08	-0.76	0.445	0.986
Vas	Oligo	CCDC32	0.03	0.06	0.52	0.605	0.882
Vas	PC	CCDC32	0.13	0.43	0.30	0.767	1
Vas	EN_L2_3_IT	CCDC33	-0.03	0.12	-0.26	0.797	0.941
Vas	Oligo	CCDC33	0.04	0.13	0.31	0.754	0.934
Vas	Astro	CCDC34	0.09	0.10	0.89	0.375	0.799
Vas	EN_L2_3_IT	CCDC34	0.13	0.05	2.35	0.0186	0.264
Vas	EN_L3_5_IT_1	CCDC34	-0.04	0.08	-0.45	0.652	0.935
Vas	EN_L3_5_IT_2	CCDC34	0.06	0.06	0.94	0.349	0.749
Vas	EN_L3_5_IT_3	CCDC34	-0.02	0.07	-0.21	0.835	0.943
Vas	EN_L5_6_NP	CCDC34	0.03	0.14	0.21	0.835	0.985
Vas	EN_L6B	CCDC34	0.06	0.13	0.48	0.633	0.942
Vas	EN_L6_CT	CCDC34	-0.02	0.10	-0.21	0.835	0.981
Vas	EN_L6_IT_1	CCDC34	0.01	0.10	0.13	0.9	0.987
Vas	EN_L6_IT_2	CCDC34	0.08	0.14	0.56	0.579	0.972
Vas	IN_ADARB2	CCDC34	0.08	0.11	0.78	0.432	0.91
Vas	IN_LAMP5_LHX6	CCDC34	-0.00	0.14	-0.02	0.988	0.998
Vas	IN_LAMP5_RELN	CCDC34	0.01	0.11	0.13	0.898	0.995
Vas	IN_PVALB	CCDC34	-0.02	0.07	-0.32	0.752	0.96
Vas	IN_PVALB_CHC	CCDC34	-0.03	0.12	-0.28	0.78	0.987
Vas	IN_SST	CCDC34	0.21	0.10	2.14	0.0322	0.824
Vas	IN_VIP	CCDC34	0.02	0.09	0.19	0.847	0.965
Vas	Oligo	CCDC34	-0.03	0.09	-0.31	0.759	0.935
Vas	Astro	CCDC38	-0.02	0.14	-0.16	0.873	0.979
Vas	EN_L2_3_IT	CCDC38	-0.16	0.13	-1.26	0.209	0.605
Vas	EN_L3_5_IT_1	CCDC38	-0.05	0.16	-0.31	0.757	0.957
Vas	EN_L3_5_IT_2	CCDC38	-0.15	0.16	-0.98	0.326	0.733
Vas	EN_L3_5_IT_3	CCDC38	-0.17	0.16	-1.04	0.3	0.632
Vas	EN_L5_6_NP	CCDC38	-0.21	0.71	-0.29	0.77	0.979
Vas	EN_L6B	CCDC38	0.19	0.52	0.37	0.715	0.958
Vas	EN_L6_CT	CCDC38	0.88	0.43	2.04	0.0417	0.589
Vas	EN_L6_IT_1	CCDC38	-0.22	0.20	-1.09	0.276	0.829
Vas	EN_L6_IT_2	CCDC38	0.17	0.46	0.36	0.715	0.977
Vas	IN_PVALB	CCDC38	-0.14	0.12	-1.15	0.25	0.801
Vas	IN_SST	CCDC38	-0.09	0.15	-0.58	0.562	0.971
Vas	IN_VIP	CCDC38	-0.26	0.12	-2.11	0.0347	0.425
Vas	OPC	CCDC38	-0.03	0.14	-0.19	0.851	0.999
Vas	Oligo	CCDC38	-0.07	0.11	-0.63	0.53	0.851
Vas	Astro	CCDC39	-0.13	0.19	-0.69	0.49	0.857
Vas	Oligo	CCDC39	-0.11	0.20	-0.54	0.587	0.874
Vas	Astro	CCDC40	0.22	0.06	3.79	0.000149	0.0454
Vas	EN_L2_3_IT	CCDC40	-0.07	0.05	-1.35	0.177	0.574
Vas	EN_L3_5_IT_1	CCDC40	-0.09	0.10	-0.93	0.353	0.821
Vas	EN_L3_5_IT_2	CCDC40	0.13	0.10	1.24	0.216	0.637
Vas	EN_L3_5_IT_3	CCDC40	0.14	0.09	1.63	0.104	0.389
Vas	EN_L5_6_NP	CCDC40	0.10	0.12	0.81	0.417	0.948
Vas	EN_L6B	CCDC40	-0.04	0.11	-0.36	0.718	0.958
Vas	EN_L6_CT	CCDC40	0.13	0.10	1.29	0.197	0.827
Vas	EN_L6_IT_1	CCDC40	-0.06	0.12	-0.47	0.636	0.94
Vas	EN_L6_IT_2	CCDC40	-0.10	0.13	-0.79	0.429	0.962
Vas	IN_ADARB2	CCDC40	0.09	0.12	0.71	0.48	0.92
Vas	IN_LAMP5_LHX6	CCDC40	0.14	0.11	1.23	0.218	0.783
Vas	IN_LAMP5_RELN	CCDC40	0.18	0.10	1.74	0.0823	0.765
Vas	IN_PVALB	CCDC40	0.09	0.07	1.23	0.22	0.778
Vas	IN_PVALB_CHC	CCDC40	0.30	0.13	2.30	0.0215	0.682
Vas	IN_SST	CCDC40	0.02	0.09	0.18	0.854	0.991
Vas	IN_VIP	CCDC40	0.10	0.07	1.55	0.121	0.599
Vas	Micro	CCDC40	0.29	0.13	2.19	0.0288	0.39
Vas	OPC	CCDC40	0.14	0.09	1.44	0.149	0.986
Vas	Oligo	CCDC40	-0.01	0.08	-0.20	0.843	0.956
Vas	Astro	CCDC43	0.09	0.06	1.50	0.134	0.61
Vas	EN_L2_3_IT	CCDC43	-0.02	0.04	-0.39	0.699	0.907
Vas	EN_L3_5_IT_1	CCDC43	0.02	0.10	0.17	0.861	0.974
Vas	EN_L3_5_IT_2	CCDC43	0.08	0.06	1.32	0.187	0.605
Vas	EN_L3_5_IT_3	CCDC43	0.06	0.07	0.91	0.363	0.686
Vas	EN_L5_6_NP	CCDC43	-0.05	0.50	-0.10	0.921	0.995
Vas	EN_L6B	CCDC43	-0.07	0.13	-0.53	0.598	0.935
Vas	EN_L6_CT	CCDC43	0.11	0.11	1.01	0.311	0.881
Vas	EN_L6_IT_1	CCDC43	0.02	0.10	0.26	0.796	0.973
Vas	EN_L6_IT_2	CCDC43	-0.00	0.13	-0.04	0.971	0.997
Vas	IN_ADARB2	CCDC43	-0.00	0.11	-0.03	0.976	0.997
Vas	IN_LAMP5_RELN	CCDC43	-0.23	0.12	-1.99	0.0464	0.749
Vas	IN_PVALB	CCDC43	-0.03	0.07	-0.44	0.662	0.938
Vas	IN_SST	CCDC43	-0.11	0.10	-1.14	0.253	0.919
Vas	IN_VIP	CCDC43	-0.02	0.08	-0.31	0.755	0.945
Vas	Micro	CCDC43	-0.14	0.13	-1.02	0.308	0.79
Vas	OPC	CCDC43	0.04	0.09	0.42	0.672	0.996
Vas	Oligo	CCDC43	-0.03	0.05	-0.72	0.472	0.824
Vas	Astro	CCDC47	-0.07	0.06	-1.20	0.232	0.706
Vas	EN_L2_3_IT	CCDC47	-0.06	0.04	-1.42	0.155	0.549
Vas	EN_L3_5_IT_1	CCDC47	-0.08	0.08	-0.97	0.331	0.805
Vas	EN_L3_5_IT_2	CCDC47	-0.01	0.06	-0.23	0.817	0.953
Vas	EN_L3_5_IT_3	CCDC47	-0.05	0.07	-0.70	0.485	0.772
Vas	EN_L5_6_NP	CCDC47	0.07	0.11	0.64	0.52	0.956
Vas	EN_L6B	CCDC47	-0.08	0.10	-0.75	0.451	0.887
Vas	EN_L6_CT	CCDC47	-0.14	0.09	-1.49	0.136	0.768
Vas	EN_L6_IT_1	CCDC47	-0.05	0.09	-0.62	0.535	0.915
Vas	EN_L6_IT_2	CCDC47	-0.07	0.12	-0.59	0.556	0.967
Vas	Endo	CCDC47	0.52	0.44	1.19	0.235	0.995
Vas	IN_ADARB2	CCDC47	-0.06	0.09	-0.61	0.539	0.933
Vas	IN_LAMP5_LHX6	CCDC47	-0.19	0.12	-1.51	0.132	0.701
Vas	IN_LAMP5_RELN	CCDC47	0.02	0.09	0.18	0.855	0.989
Vas	IN_PVALB	CCDC47	-0.03	0.05	-0.46	0.645	0.933
Vas	IN_PVALB_CHC	CCDC47	-0.10	0.12	-0.82	0.411	0.941
Vas	IN_SST	CCDC47	0.04	0.08	0.49	0.628	0.974
Vas	IN_VIP	CCDC47	-0.03	0.06	-0.49	0.627	0.904
Vas	Micro	CCDC47	-0.22	0.08	-2.88	0.00394	0.199
Vas	OPC	CCDC47	0.03	0.06	0.42	0.671	0.996
Vas	Oligo	CCDC47	-0.03	0.04	-0.72	0.469	0.823
Vas	PC	CCDC47	-0.35	0.40	-0.88	0.38	1
Vas	Astro	CCDC50	0.02	0.04	0.47	0.64	0.918
Vas	EN_L2_3_IT	CCDC50	-0.01	0.05	-0.26	0.799	0.941
Vas	EN_L3_5_IT_1	CCDC50	-0.00	0.07	-0.03	0.979	0.996
Vas	EN_L3_5_IT_2	CCDC50	-0.01	0.05	-0.19	0.85	0.964
Vas	EN_L3_5_IT_3	CCDC50	0.06	0.06	1.07	0.286	0.619
Vas	EN_L5_6_NP	CCDC50	-0.01	0.08	-0.07	0.944	0.996
Vas	EN_L5_ET	CCDC50	0.12	0.43	0.28	0.777	0.993
Vas	EN_L6B	CCDC50	0.09	0.09	0.91	0.362	0.851
Vas	EN_L6_CT	CCDC50	-0.02	0.08	-0.28	0.782	0.978
Vas	EN_L6_IT_1	CCDC50	-0.08	0.10	-0.88	0.381	0.863
Vas	EN_L6_IT_2	CCDC50	-0.15	0.15	-1.03	0.303	0.948
Vas	Endo	CCDC50	-0.08	0.09	-0.96	0.336	0.996
Vas	IN_ADARB2	CCDC50	0.01	0.06	0.15	0.878	0.984
Vas	IN_LAMP5_LHX6	CCDC50	0.10	0.08	1.33	0.185	0.753
Vas	IN_LAMP5_RELN	CCDC50	0.13	0.07	1.88	0.06	0.759
Vas	IN_PVALB	CCDC50	0.04	0.05	0.82	0.411	0.872
Vas	IN_PVALB_CHC	CCDC50	0.10	0.08	1.27	0.205	0.881
Vas	IN_SST	CCDC50	0.09	0.06	1.56	0.119	0.876
Vas	IN_VIP	CCDC50	0.08	0.05	1.64	0.101	0.574
Vas	Micro	CCDC50	-0.06	0.06	-0.92	0.356	0.817
Vas	OPC	CCDC50	-0.00	0.05	-0.09	0.927	0.999
Vas	Oligo	CCDC50	-0.04	0.04	-1.02	0.306	0.733
Vas	PC	CCDC50	-0.05	0.10	-0.48	0.634	1
Vas	PVM	CCDC50	-0.09	0.17	-0.56	0.575	0.952
Vas	VLMC	CCDC50	-0.15	0.15	-1.03	0.303	0.87
Vas	Astro	CCDC51	-0.21	0.11	-1.96	0.0494	0.45
Vas	EN_L2_3_IT	CCDC51	-0.14	0.11	-1.35	0.177	0.573
Vas	EN_L3_5_IT_2	CCDC51	-0.52	0.40	-1.31	0.189	0.607
Vas	EN_L3_5_IT_3	CCDC51	-0.39	0.23	-1.68	0.0922	0.369
Vas	Oligo	CCDC51	-0.14	0.10	-1.39	0.165	0.608
Vas	Astro	CCDC57	0.07	0.05	1.38	0.168	0.647
Vas	EN_L2_3_IT	CCDC57	-0.05	0.04	-1.27	0.202	0.599
Vas	EN_L3_5_IT_1	CCDC57	-0.06	0.06	-0.91	0.361	0.823
Vas	EN_L3_5_IT_2	CCDC57	-0.05	0.05	-1.03	0.305	0.717
Vas	EN_L3_5_IT_3	CCDC57	-0.05	0.05	-0.94	0.347	0.673
Vas	EN_L5_6_NP	CCDC57	-0.08	0.06	-1.39	0.166	0.915
Vas	EN_L5_ET	CCDC57	0.09	0.28	0.31	0.754	0.993
Vas	EN_L6B	CCDC57	-0.02	0.06	-0.26	0.791	0.97
Vas	EN_L6_CT	CCDC57	-0.08	0.05	-1.52	0.128	0.759
Vas	EN_L6_IT_1	CCDC57	0.02	0.07	0.29	0.769	0.969
Vas	EN_L6_IT_2	CCDC57	-0.03	0.07	-0.35	0.729	0.978
Vas	Endo	CCDC57	0.77	0.40	1.93	0.054	0.985
Vas	IN_ADARB2	CCDC57	-0.07	0.06	-1.11	0.268	0.852
Vas	IN_LAMP5_LHX6	CCDC57	-0.12	0.06	-1.97	0.0483	0.535
Vas	IN_LAMP5_RELN	CCDC57	-0.04	0.05	-0.83	0.408	0.9
Vas	IN_PVALB	CCDC57	-0.03	0.04	-0.57	0.568	0.908
Vas	IN_PVALB_CHC	CCDC57	-0.02	0.07	-0.32	0.749	0.985
Vas	IN_SST	CCDC57	-0.01	0.05	-0.17	0.868	0.991
Vas	IN_VIP	CCDC57	-0.01	0.05	-0.24	0.811	0.956
Vas	Micro	CCDC57	0.01	0.07	0.17	0.865	0.976
Vas	OPC	CCDC57	0.04	0.06	0.71	0.475	0.988
Vas	Oligo	CCDC57	-0.07	0.04	-1.49	0.136	0.578
Vas	PC	CCDC57	-0.33	0.42	-0.79	0.429	1
Vas	VLMC	CCDC57	-0.01	0.15	-0.09	0.927	0.998
Vas	Astro	CCDC59	0.14	0.09	1.63	0.104	0.563
Vas	EN_L2_3_IT	CCDC59	0.03	0.09	0.33	0.74	0.92
Vas	EN_L3_5_IT_1	CCDC59	0.09	0.11	0.85	0.394	0.844
Vas	EN_L3_5_IT_2	CCDC59	0.07	0.11	0.63	0.53	0.849
Vas	EN_L3_5_IT_3	CCDC59	0.07	0.11	0.63	0.528	0.801
Vas	EN_L5_6_NP	CCDC59	-0.08	0.14	-0.59	0.552	0.957
Vas	EN_L5_ET	CCDC59	-0.45	0.51	-0.88	0.38	0.971
Vas	EN_L6B	CCDC59	-0.08	0.13	-0.58	0.565	0.926
Vas	EN_L6_CT	CCDC59	0.07	0.12	0.61	0.544	0.939
Vas	EN_L6_IT_1	CCDC59	0.06	0.14	0.43	0.67	0.946
Vas	EN_L6_IT_2	CCDC59	0.04	0.15	0.29	0.774	0.979
Vas	Endo	CCDC59	-0.10	0.50	-0.19	0.846	0.996
Vas	IN_ADARB2	CCDC59	-0.00	0.12	-0.02	0.987	0.999
Vas	IN_LAMP5_LHX6	CCDC59	0.01	0.13	0.06	0.952	0.99
Vas	IN_LAMP5_RELN	CCDC59	-0.11	0.12	-0.89	0.374	0.888
Vas	IN_PVALB	CCDC59	0.06	0.10	0.62	0.535	0.903
Vas	IN_PVALB_CHC	CCDC59	0.02	0.13	0.15	0.877	0.99
Vas	IN_SST	CCDC59	0.11	0.11	1.03	0.302	0.929
Vas	IN_VIP	CCDC59	0.02	0.10	0.19	0.847	0.965
Vas	Micro	CCDC59	0.10	0.10	1.09	0.276	0.772
Vas	OPC	CCDC59	0.03	0.10	0.32	0.75	0.999
Vas	Oligo	CCDC59	0.15	0.08	1.92	0.0549	0.443
Vas	PC	CCDC59	-0.67	0.54	-1.23	0.218	1
Vas	Astro	CCDC6	0.00	0.05	0.04	0.97	0.993
Vas	EN_L2_3_IT	CCDC6	0.15	0.04	3.50	0.000465	0.075
Vas	EN_L3_5_IT_1	CCDC6	0.07	0.05	1.30	0.193	0.715
Vas	EN_L3_5_IT_2	CCDC6	0.05	0.04	1.26	0.209	0.629
Vas	EN_L3_5_IT_3	CCDC6	0.10	0.04	2.55	0.0106	0.136
Vas	EN_L5_6_NP	CCDC6	0.10	0.06	1.60	0.11	0.897
Vas	EN_L5_ET	CCDC6	0.09	0.26	0.34	0.735	0.993
Vas	EN_L6B	CCDC6	0.14	0.06	2.17	0.0297	0.522
Vas	EN_L6_CT	CCDC6	0.09	0.06	1.47	0.141	0.779
Vas	EN_L6_IT_1	CCDC6	0.22	0.06	3.57	0.000352	0.133
Vas	EN_L6_IT_2	CCDC6	0.23	0.08	2.79	0.00529	0.798
Vas	Endo	CCDC6	0.07	0.13	0.55	0.58	0.996
Vas	IN_ADARB2	CCDC6	0.09	0.05	1.71	0.087	0.736
Vas	IN_LAMP5_LHX6	CCDC6	0.05	0.06	0.89	0.374	0.857
Vas	IN_LAMP5_RELN	CCDC6	0.12	0.06	1.98	0.0475	0.749
Vas	IN_PVALB	CCDC6	0.08	0.05	1.81	0.0699	0.634
Vas	IN_PVALB_CHC	CCDC6	-0.01	0.06	-0.19	0.85	0.988
Vas	IN_SST	CCDC6	0.08	0.05	1.52	0.128	0.876
Vas	IN_VIP	CCDC6	0.05	0.03	1.41	0.159	0.635
Vas	Micro	CCDC6	0.13	0.07	1.84	0.0664	0.525
Vas	OPC	CCDC6	0.05	0.04	1.18	0.238	0.986
Vas	Oligo	CCDC6	0.07	0.04	1.67	0.0952	0.517
Vas	PC	CCDC6	-0.25	0.43	-0.57	0.568	1
Vas	PVM	CCDC6	0.06	0.49	0.12	0.907	0.986
Vas	VLMC	CCDC6	0.34	0.19	1.78	0.0754	0.765
Vas	Astro	CCDC60	0.14	0.11	1.21	0.227	0.701
Vas	EN_L2_3_IT	CCDC60	0.16	0.11	1.46	0.145	0.535
Vas	EN_L3_5_IT_2	CCDC60	-0.08	0.13	-0.59	0.552	0.858
Vas	EN_L3_5_IT_3	CCDC60	0.10	0.14	0.71	0.48	0.769
Vas	EN_L6B	CCDC60	-0.14	0.20	-0.68	0.496	0.907
Vas	EN_L6_CT	CCDC60	0.25	0.55	0.46	0.647	0.964
Vas	EN_L6_IT_1	CCDC60	-0.03	0.15	-0.20	0.839	0.98
Vas	EN_L6_IT_2	CCDC60	0.50	0.65	0.78	0.435	0.963
Vas	Endo	CCDC60	-0.50	0.51	-0.97	0.331	0.996
Vas	IN_LAMP5_LHX6	CCDC60	-0.16	0.17	-0.97	0.33	0.838
Vas	IN_PVALB	CCDC60	-0.05	0.12	-0.42	0.671	0.94
Vas	IN_VIP	CCDC60	-0.12	0.11	-1.08	0.278	0.732
Vas	Micro	CCDC60	0.03	0.16	0.19	0.851	0.972
Vas	OPC	CCDC60	-0.04	0.16	-0.25	0.805	0.999
Vas	Oligo	CCDC60	-0.03	0.10	-0.25	0.8	0.944
Vas	Astro	CCDC61	-0.12	0.06	-1.88	0.0603	0.476
Vas	EN_L2_3_IT	CCDC61	-0.06	0.05	-1.08	0.281	0.674
Vas	EN_L3_5_IT_1	CCDC61	0.10	0.11	0.96	0.336	0.807
Vas	EN_L3_5_IT_2	CCDC61	-0.02	0.07	-0.29	0.769	0.938
Vas	EN_L3_5_IT_3	CCDC61	-0.08	0.08	-0.99	0.322	0.651
Vas	EN_L5_6_NP	CCDC61	0.06	0.13	0.44	0.657	0.965
Vas	EN_L6B	CCDC61	-0.04	0.11	-0.37	0.711	0.958
Vas	EN_L6_CT	CCDC61	-0.26	0.10	-2.72	0.00652	0.345
Vas	EN_L6_IT_1	CCDC61	-0.13	0.12	-1.06	0.287	0.833
Vas	EN_L6_IT_2	CCDC61	0.19	0.14	1.33	0.184	0.929
Vas	IN_ADARB2	CCDC61	-0.20	0.12	-1.67	0.0955	0.743
Vas	IN_LAMP5_LHX6	CCDC61	-0.09	0.12	-0.71	0.479	0.897
Vas	IN_LAMP5_RELN	CCDC61	-0.12	0.11	-1.03	0.304	0.869
Vas	IN_PVALB	CCDC61	-0.08	0.08	-0.98	0.326	0.836
Vas	IN_PVALB_CHC	CCDC61	-0.05	0.15	-0.33	0.744	0.984
Vas	IN_SST	CCDC61	-0.07	0.09	-0.84	0.398	0.942
Vas	IN_VIP	CCDC61	-0.12	0.07	-1.56	0.118	0.595
Vas	Micro	CCDC61	-0.02	0.46	-0.05	0.96	0.995
Vas	OPC	CCDC61	0.03	0.11	0.24	0.807	0.999
Vas	Oligo	CCDC61	0.02	0.05	0.46	0.642	0.897
Vas	Astro	CCDC62	0.29	0.07	3.89	0.000102	0.042
Vas	EN_L2_3_IT	CCDC62	0.01	0.05	0.22	0.826	0.951
Vas	EN_L3_5_IT_1	CCDC62	-0.02	0.09	-0.28	0.783	0.961
Vas	EN_L3_5_IT_2	CCDC62	0.02	0.07	0.22	0.829	0.957
Vas	EN_L3_5_IT_3	CCDC62	0.05	0.07	0.69	0.487	0.773
Vas	EN_L5_6_NP	CCDC62	0.03	0.13	0.26	0.796	0.983
Vas	EN_L6B	CCDC62	-0.03	0.12	-0.23	0.817	0.974
Vas	EN_L6_CT	CCDC62	0.00	0.10	0.00	0.998	1
Vas	EN_L6_IT_1	CCDC62	-0.12	0.10	-1.27	0.202	0.788
Vas	EN_L6_IT_2	CCDC62	-0.05	0.11	-0.46	0.642	0.972
Vas	IN_ADARB2	CCDC62	0.07	0.11	0.67	0.501	0.924
Vas	IN_LAMP5_LHX6	CCDC62	0.15	0.12	1.27	0.205	0.775
Vas	IN_LAMP5_RELN	CCDC62	0.17	0.11	1.61	0.108	0.766
Vas	IN_PVALB	CCDC62	0.03	0.07	0.41	0.681	0.942
Vas	IN_PVALB_CHC	CCDC62	0.35	0.14	2.48	0.013	0.62
Vas	IN_SST	CCDC62	0.15	0.08	1.81	0.0696	0.847
Vas	IN_VIP	CCDC62	0.04	0.06	0.67	0.505	0.856
Vas	Micro	CCDC62	0.27	0.12	2.26	0.024	0.369
Vas	OPC	CCDC62	0.03	0.08	0.40	0.687	0.999
Vas	Oligo	CCDC62	0.28	0.08	3.54	0.000396	0.145
Vas	EN_L2_3_IT	CCDC63	-0.14	0.30	-0.46	0.645	0.883
Vas	Astro	CCDC65	-0.01	0.08	-0.12	0.903	0.981
Vas	EN_L2_3_IT	CCDC65	-0.14	0.08	-1.69	0.0904	0.455
Vas	EN_L3_5_IT_1	CCDC65	-0.04	0.09	-0.38	0.703	0.946
Vas	EN_L3_5_IT_2	CCDC65	-0.11	0.08	-1.30	0.192	0.61
Vas	EN_L3_5_IT_3	CCDC65	-0.20	0.09	-2.32	0.0206	0.187
Vas	EN_L5_6_NP	CCDC65	-0.12	0.12	-1.03	0.305	0.937
Vas	EN_L5_ET	CCDC65	-0.32	0.39	-0.82	0.413	0.971
Vas	EN_L6B	CCDC65	-0.25	0.14	-1.82	0.0693	0.638
Vas	EN_L6_CT	CCDC65	-0.07	0.12	-0.61	0.545	0.94
Vas	EN_L6_IT_1	CCDC65	-0.13	0.10	-1.30	0.195	0.785
Vas	EN_L6_IT_2	CCDC65	-0.13	0.12	-1.12	0.265	0.941
Vas	IN_ADARB2	CCDC65	-0.06	0.11	-0.58	0.559	0.939
Vas	IN_LAMP5_LHX6	CCDC65	-0.08	0.12	-0.69	0.493	0.899
Vas	IN_LAMP5_RELN	CCDC65	-0.00	0.10	-0.01	0.993	0.999
Vas	IN_PVALB	CCDC65	-0.05	0.07	-0.72	0.474	0.888
Vas	IN_PVALB_CHC	CCDC65	-0.10	0.12	-0.82	0.411	0.941
Vas	IN_SST	CCDC65	0.01	0.10	0.10	0.918	0.995
Vas	IN_VIP	CCDC65	-0.13	0.08	-1.57	0.115	0.59
Vas	Micro	CCDC65	-0.01	0.13	-0.05	0.962	0.995
Vas	OPC	CCDC65	-0.11	0.10	-1.10	0.272	0.986
Vas	Oligo	CCDC65	-0.05	0.07	-0.64	0.519	0.845
Vas	Adaptive	CCDC66	0.40	0.28	1.43	0.153	0.7
Vas	Astro	CCDC66	-0.04	0.04	-1.00	0.316	0.771
Vas	EN_L2_3_IT	CCDC66	0.01	0.03	0.34	0.735	0.919
Vas	EN_L3_5_IT_1	CCDC66	0.05	0.04	1.23	0.217	0.733
Vas	EN_L3_5_IT_2	CCDC66	0.03	0.04	0.69	0.489	0.83
Vas	EN_L3_5_IT_3	CCDC66	0.03	0.04	0.72	0.469	0.764
Vas	EN_L5_6_NP	CCDC66	-0.04	0.05	-0.82	0.412	0.948
Vas	EN_L5_ET	CCDC66	-0.32	0.29	-1.08	0.281	0.963
Vas	EN_L6B	CCDC66	0.03	0.06	0.47	0.638	0.944
Vas	EN_L6_CT	CCDC66	-0.02	0.05	-0.46	0.644	0.964
Vas	EN_L6_IT_1	CCDC66	-0.02	0.05	-0.37	0.71	0.955
Vas	EN_L6_IT_2	CCDC66	0.02	0.06	0.36	0.721	0.977
Vas	Endo	CCDC66	-0.07	0.11	-0.63	0.527	0.996
Vas	IN_ADARB2	CCDC66	0.04	0.05	0.85	0.397	0.903
Vas	IN_LAMP5_LHX6	CCDC66	0.04	0.06	0.74	0.462	0.889
Vas	IN_LAMP5_RELN	CCDC66	0.01	0.04	0.26	0.797	0.978
Vas	IN_PVALB	CCDC66	0.03	0.04	0.88	0.381	0.86
Vas	IN_PVALB_CHC	CCDC66	-0.06	0.05	-1.11	0.267	0.904
Vas	IN_SST	CCDC66	0.04	0.04	1.08	0.28	0.927
Vas	IN_VIP	CCDC66	0.00	0.03	0.15	0.879	0.976
Vas	Micro	CCDC66	-0.01	0.05	-0.27	0.788	0.957
Vas	OPC	CCDC66	0.05	0.03	1.39	0.164	0.986
Vas	Oligo	CCDC66	-0.02	0.03	-0.65	0.519	0.845
Vas	PC	CCDC66	-0.06	0.10	-0.57	0.567	1
Vas	PVM	CCDC66	-0.12	0.20	-0.62	0.536	0.95
Vas	VLMC	CCDC66	-0.06	0.12	-0.54	0.59	0.949
Vas	EN_L2_3_IT	CCDC68	-0.21	0.15	-1.43	0.153	0.545
Vas	EN_L3_5_IT_1	CCDC68	0.10	0.13	0.79	0.429	0.86
Vas	EN_L3_5_IT_2	CCDC68	0.20	0.16	1.28	0.202	0.622
Vas	EN_L3_5_IT_3	CCDC68	-0.02	0.08	-0.25	0.802	0.93
Vas	Endo	CCDC68	-0.17	0.14	-1.20	0.231	0.995
Vas	Oligo	CCDC68	-0.24	0.12	-1.97	0.0487	0.429
Vas	Astro	CCDC69	0.31	0.12	2.50	0.0124	0.281
Vas	EN_L2_3_IT	CCDC69	0.09	0.10	0.90	0.368	0.737
Vas	EN_L3_5_IT_2	CCDC69	-0.54	0.28	-1.94	0.0519	0.4
Vas	EN_L3_5_IT_3	CCDC69	-0.09	0.11	-0.81	0.421	0.728
Vas	Endo	CCDC69	-0.25	0.43	-0.59	0.553	0.996
Vas	IN_PVALB	CCDC69	-0.03	0.13	-0.21	0.837	0.977
Vas	Micro	CCDC69	0.02	0.11	0.15	0.879	0.98
Vas	Oligo	CCDC69	-0.09	0.12	-0.73	0.468	0.823
Vas	Adaptive	CCDC7	-0.11	0.26	-0.41	0.682	0.933
Vas	Astro	CCDC7	-0.06	0.05	-1.31	0.191	0.674
Vas	EN_L2_3_IT	CCDC7	0.01	0.04	0.20	0.839	0.956
Vas	EN_L3_5_IT_1	CCDC7	-0.01	0.07	-0.12	0.904	0.985
Vas	EN_L3_5_IT_2	CCDC7	-0.05	0.05	-1.01	0.311	0.722
Vas	EN_L3_5_IT_3	CCDC7	-0.04	0.05	-0.88	0.377	0.696
Vas	EN_L5_6_NP	CCDC7	-0.07	0.08	-0.87	0.383	0.948
Vas	EN_L5_ET	CCDC7	0.08	0.32	0.24	0.811	0.993
Vas	EN_L6B	CCDC7	-0.09	0.08	-1.15	0.252	0.803
Vas	EN_L6_CT	CCDC7	-0.06	0.07	-0.86	0.389	0.912
Vas	EN_L6_IT_1	CCDC7	0.01	0.07	0.18	0.858	0.982
Vas	EN_L6_IT_2	CCDC7	-0.04	0.08	-0.46	0.647	0.972
Vas	Endo	CCDC7	-0.01	0.17	-0.05	0.96	0.999
Vas	IN_ADARB2	CCDC7	-0.04	0.06	-0.73	0.465	0.917
Vas	IN_LAMP5_LHX6	CCDC7	-0.05	0.07	-0.76	0.446	0.883
Vas	IN_LAMP5_RELN	CCDC7	-0.12	0.06	-1.94	0.0519	0.757
Vas	IN_PVALB	CCDC7	-0.04	0.05	-0.89	0.374	0.859
Vas	IN_PVALB_CHC	CCDC7	-0.00	0.07	-0.00	0.999	0.999
Vas	IN_SST	CCDC7	0.04	0.06	0.77	0.442	0.955
Vas	IN_VIP	CCDC7	-0.09	0.05	-2.01	0.0443	0.463
Vas	Micro	CCDC7	0.02	0.06	0.37	0.713	0.939
Vas	OPC	CCDC7	-0.05	0.05	-1.08	0.282	0.986
Vas	Oligo	CCDC7	-0.17	0.05	-3.52	0.000431	0.148
Vas	PC	CCDC7	-0.24	0.15	-1.60	0.109	1
Vas	PVM	CCDC7	0.28	0.18	1.55	0.121	0.818
Vas	SMC	CCDC7	-2.69	0.86	-3.12	0.00179	0.142
Vas	VLMC	CCDC7	0.02	0.15	0.17	0.864	0.994
Vas	Astro	CCDC71	0.09	0.11	0.89	0.375	0.799
Vas	EN_L2_3_IT	CCDC71	-0.08	0.11	-0.73	0.464	0.794
Vas	EN_L3_5_IT_2	CCDC71	0.24	0.35	0.69	0.488	0.83
Vas	EN_L3_5_IT_3	CCDC71	-0.35	0.34	-1.03	0.304	0.635
Vas	IN_PVALB	CCDC71	0.08	0.35	0.24	0.811	0.971
Vas	IN_VIP	CCDC71	-0.05	0.11	-0.50	0.62	0.901
Vas	Oligo	CCDC71	0.04	0.09	0.51	0.613	0.886
Vas	Astro	CCDC73	0.09	0.10	0.89	0.375	0.799
Vas	EN_L2_3_IT	CCDC73	0.01	0.08	0.10	0.92	0.98
Vas	EN_L3_5_IT_1	CCDC73	-0.08	0.11	-0.74	0.46	0.875
Vas	EN_L3_5_IT_2	CCDC73	-0.11	0.10	-1.08	0.282	0.701
Vas	EN_L3_5_IT_3	CCDC73	-0.13	0.09	-1.37	0.17	0.49
Vas	EN_L5_6_NP	CCDC73	-0.12	0.14	-0.87	0.383	0.948
Vas	EN_L6B	CCDC73	-0.04	0.14	-0.25	0.8	0.97
Vas	EN_L6_CT	CCDC73	-0.12	0.13	-0.86	0.392	0.912
Vas	EN_L6_IT_1	CCDC73	-0.09	0.13	-0.73	0.466	0.893
Vas	EN_L6_IT_2	CCDC73	0.07	0.16	0.41	0.679	0.974
Vas	IN_ADARB2	CCDC73	0.19	0.13	1.49	0.136	0.785
Vas	IN_LAMP5_LHX6	CCDC73	-0.14	0.15	-0.90	0.367	0.853
Vas	IN_LAMP5_RELN	CCDC73	-0.05	0.12	-0.45	0.655	0.957
Vas	IN_PVALB	CCDC73	0.04	0.09	0.42	0.672	0.94
Vas	IN_PVALB_CHC	CCDC73	0.01	0.13	0.10	0.921	0.997
Vas	IN_SST	CCDC73	0.05	0.11	0.48	0.632	0.974
Vas	IN_VIP	CCDC73	-0.15	0.09	-1.59	0.111	0.585
Vas	Micro	CCDC73	-0.01	0.11	-0.13	0.896	0.984
Vas	OPC	CCDC73	-0.06	0.11	-0.58	0.559	0.989
Vas	Oligo	CCDC73	-0.05	0.08	-0.59	0.553	0.861
Vas	Astro	CCDC74A	0.25	0.14	1.86	0.0628	0.484
Vas	EN_L2_3_IT	CCDC74A	0.06	0.09	0.67	0.504	0.816
Vas	EN_L3_5_IT_2	CCDC74A	0.09	0.12	0.71	0.475	0.826
Vas	EN_L3_5_IT_3	CCDC74A	0.22	0.30	0.75	0.451	0.749
Vas	Astro	CCDC74B	-0.02	0.80	-0.02	0.982	0.996
Vas	EN_L2_3_IT	CCDC74B	0.04	0.12	0.31	0.759	0.927
Vas	Astro	CCDC77	0.08	0.06	1.28	0.201	0.681
Vas	EN_L2_3_IT	CCDC77	-0.03	0.07	-0.47	0.642	0.882
Vas	EN_L3_5_IT_1	CCDC77	0.03	0.11	0.25	0.802	0.964
Vas	EN_L3_5_IT_2	CCDC77	-0.10	0.08	-1.17	0.24	0.658
Vas	EN_L3_5_IT_3	CCDC77	-0.05	0.08	-0.70	0.483	0.771
Vas	EN_L5_6_NP	CCDC77	0.90	0.54	1.67	0.0941	0.894
Vas	EN_L5_ET	CCDC77	0.52	0.51	1.01	0.311	0.965
Vas	EN_L6B	CCDC77	0.15	0.15	1.00	0.318	0.836
Vas	EN_L6_CT	CCDC77	-0.01	0.11	-0.10	0.923	0.992
Vas	EN_L6_IT_1	CCDC77	-0.08	0.12	-0.72	0.47	0.893
Vas	EN_L6_IT_2	CCDC77	-0.09	0.15	-0.59	0.555	0.967
Vas	IN_ADARB2	CCDC77	-0.01	0.11	-0.14	0.891	0.986
Vas	IN_LAMP5_LHX6	CCDC77	-0.09	0.14	-0.63	0.531	0.907
Vas	IN_LAMP5_RELN	CCDC77	-0.07	0.13	-0.52	0.603	0.949
Vas	IN_PVALB	CCDC77	0.02	0.09	0.17	0.866	0.981
Vas	IN_SST	CCDC77	0.06	0.11	0.53	0.595	0.972
Vas	IN_VIP	CCDC77	0.03	0.08	0.43	0.669	0.918
Vas	Micro	CCDC77	-0.10	0.09	-1.09	0.277	0.772
Vas	OPC	CCDC77	-0.03	0.08	-0.37	0.709	0.999
Vas	Oligo	CCDC77	0.07	0.06	1.03	0.305	0.732
Vas	Astro	CCDC78	-0.13	0.12	-1.10	0.27	0.74
Vas	EN_L2_3_IT	CCDC78	-0.16	0.12	-1.33	0.184	0.579
Vas	Oligo	CCDC78	-0.16	0.13	-1.27	0.205	0.654
Vas	Astro	CCDC8	0.13	0.11	1.17	0.242	0.714
Vas	Astro	CCDC80	-0.16	0.15	-1.07	0.286	0.752
Vas	EN_L5_6_NP	CCDC80	-0.06	0.14	-0.45	0.654	0.965
Vas	Oligo	CCDC80	0.20	0.16	1.25	0.212	0.659
Vas	Astro	CCDC81	0.26	0.08	3.10	0.00196	0.144
Vas	EN_L2_3_IT	CCDC81	-0.02	0.11	-0.21	0.832	0.954
Vas	EN_L3_5_IT_1	CCDC81	-0.09	0.16	-0.56	0.578	0.912
Vas	EN_L3_5_IT_2	CCDC81	-0.11	0.12	-0.89	0.373	0.766
Vas	EN_L3_5_IT_3	CCDC81	-0.12	0.13	-0.88	0.379	0.698
Vas	EN_L5_6_NP	CCDC81	-0.13	0.54	-0.24	0.81	0.984
Vas	EN_L6B	CCDC81	-0.02	0.58	-0.03	0.976	0.996
Vas	EN_L6_CT	CCDC81	-0.14	0.42	-0.34	0.737	0.975
Vas	EN_L6_IT_1	CCDC81	-0.22	0.17	-1.28	0.2	0.786
Vas	EN_L6_IT_2	CCDC81	-0.06	0.63	-0.09	0.925	0.992
Vas	IN_ADARB2	CCDC81	-0.02	0.16	-0.14	0.888	0.986
Vas	IN_LAMP5_LHX6	CCDC81	-0.08	0.17	-0.45	0.653	0.939
Vas	IN_LAMP5_RELN	CCDC81	-0.05	0.15	-0.32	0.752	0.972
Vas	IN_PVALB	CCDC81	-0.04	0.11	-0.33	0.742	0.958
Vas	IN_PVALB_CHC	CCDC81	-0.09	0.16	-0.60	0.548	0.959
Vas	IN_SST	CCDC81	-0.15	0.14	-1.09	0.276	0.926
Vas	IN_VIP	CCDC81	-0.04	0.11	-0.34	0.735	0.94
Vas	OPC	CCDC81	0.07	0.10	0.66	0.512	0.988
Vas	Oligo	CCDC81	0.06	0.10	0.54	0.59	0.875
Vas	Astro	CCDC82	-0.06	0.05	-1.37	0.172	0.654
Vas	EN_L2_3_IT	CCDC82	0.02	0.04	0.62	0.536	0.832
Vas	EN_L3_5_IT_1	CCDC82	-0.02	0.06	-0.34	0.731	0.951
Vas	EN_L3_5_IT_2	CCDC82	-0.02	0.05	-0.35	0.73	0.925
Vas	EN_L3_5_IT_3	CCDC82	0.02	0.05	0.33	0.74	0.908
Vas	EN_L5_6_NP	CCDC82	-0.07	0.08	-0.98	0.327	0.944
Vas	EN_L5_ET	CCDC82	-0.20	0.29	-0.69	0.488	0.984
Vas	EN_L6B	CCDC82	-0.00	0.07	-0.06	0.951	0.992
Vas	EN_L6_CT	CCDC82	-0.06	0.06	-1.09	0.277	0.865
Vas	EN_L6_IT_1	CCDC82	0.02	0.07	0.22	0.823	0.977
Vas	EN_L6_IT_2	CCDC82	-0.04	0.08	-0.48	0.629	0.972
Vas	Endo	CCDC82	0.01	0.12	0.05	0.963	0.999
Vas	IN_ADARB2	CCDC82	0.01	0.06	0.23	0.814	0.98
Vas	IN_LAMP5_LHX6	CCDC82	-0.05	0.07	-0.75	0.452	0.883
Vas	IN_LAMP5_RELN	CCDC82	0.01	0.06	0.14	0.886	0.993
Vas	IN_PVALB	CCDC82	-0.05	0.04	-1.24	0.215	0.777
Vas	IN_PVALB_CHC	CCDC82	-0.10	0.07	-1.57	0.116	0.815
Vas	IN_SST	CCDC82	-0.01	0.06	-0.25	0.804	0.99
Vas	IN_VIP	CCDC82	0.01	0.05	0.12	0.907	0.982
Vas	Micro	CCDC82	-0.01	0.06	-0.20	0.84	0.97
Vas	OPC	CCDC82	-0.02	0.05	-0.40	0.688	0.999
Vas	Oligo	CCDC82	-0.06	0.05	-1.19	0.234	0.681
Vas	PC	CCDC82	0.07	0.12	0.61	0.543	1
Vas	PVM	CCDC82	0.59	0.68	0.87	0.387	0.92
Vas	VLMC	CCDC82	-0.08	0.13	-0.58	0.564	0.939
Vas	Astro	CCDC83	0.17	0.16	1.09	0.275	0.742
Vas	EN_L2_3_IT	CCDC83	-0.14	0.13	-1.14	0.254	0.651
Vas	EN_L3_5_IT_2	CCDC83	-0.26	0.37	-0.70	0.482	0.829
Vas	EN_L3_5_IT_3	CCDC83	-0.78	0.44	-1.76	0.0788	0.346
Vas	Oligo	CCDC83	-0.04	0.15	-0.30	0.765	0.936
Vas	Astro	CCDC85B	0.02	0.08	0.29	0.774	0.956
Vas	EN_L2_3_IT	CCDC85B	0.09	0.08	1.12	0.264	0.658
Vas	EN_L3_5_IT_1	CCDC85B	0.03	0.09	0.30	0.766	0.958
Vas	EN_L3_5_IT_2	CCDC85B	0.01	0.08	0.18	0.86	0.967
Vas	EN_L3_5_IT_3	CCDC85B	-0.03	0.08	-0.35	0.727	0.901
Vas	EN_L5_6_NP	CCDC85B	0.09	0.13	0.67	0.501	0.956
Vas	EN_L5_ET	CCDC85B	0.93	0.50	1.86	0.0626	0.815
Vas	EN_L6B	CCDC85B	0.03	0.14	0.21	0.833	0.976
Vas	EN_L6_CT	CCDC85B	0.04	0.12	0.36	0.722	0.973
Vas	EN_L6_IT_1	CCDC85B	0.01	0.11	0.09	0.931	0.988
Vas	EN_L6_IT_2	CCDC85B	0.07	0.14	0.51	0.611	0.972
Vas	Endo	CCDC85B	-0.25	0.15	-1.68	0.0931	0.988
Vas	IN_ADARB2	CCDC85B	0.07	0.11	0.58	0.561	0.939
Vas	IN_LAMP5_LHX6	CCDC85B	0.04	0.13	0.26	0.792	0.966
Vas	IN_LAMP5_RELN	CCDC85B	-0.09	0.10	-0.94	0.348	0.888
Vas	IN_PVALB	CCDC85B	0.07	0.08	0.80	0.423	0.875
Vas	IN_PVALB_CHC	CCDC85B	-0.03	0.12	-0.25	0.803	0.987
Vas	IN_SST	CCDC85B	0.10	0.10	1.06	0.291	0.928
Vas	IN_VIP	CCDC85B	-0.13	0.08	-1.62	0.106	0.58
Vas	Micro	CCDC85B	-0.27	0.10	-2.64	0.00837	0.266
Vas	OPC	CCDC85B	-0.04	0.07	-0.53	0.594	0.992
Vas	Oligo	CCDC85B	-0.01	0.06	-0.09	0.932	0.983
Vas	Astro	CCDC85C	0.11	0.06	1.83	0.0678	0.491
Vas	EN_L2_3_IT	CCDC85C	-0.04	0.05	-0.79	0.427	0.772
Vas	EN_L3_5_IT_1	CCDC85C	0.03	0.09	0.36	0.72	0.948
Vas	EN_L3_5_IT_2	CCDC85C	-0.07	0.10	-0.70	0.485	0.83
Vas	EN_L3_5_IT_3	CCDC85C	-0.12	0.08	-1.48	0.139	0.445
Vas	EN_L5_6_NP	CCDC85C	-0.51	0.47	-1.08	0.279	0.93
Vas	EN_L6B	CCDC85C	0.20	0.60	0.34	0.735	0.96
Vas	EN_L6_IT_1	CCDC85C	-0.18	0.13	-1.39	0.166	0.766
Vas	EN_L6_IT_2	CCDC85C	-0.04	0.15	-0.25	0.801	0.984
Vas	Endo	CCDC85C	-0.26	0.44	-0.58	0.563	0.996
Vas	IN_ADARB2	CCDC85C	0.17	0.09	1.97	0.0491	0.659
Vas	IN_LAMP5_LHX6	CCDC85C	0.02	0.11	0.22	0.828	0.973
Vas	IN_LAMP5_RELN	CCDC85C	-0.03	0.10	-0.30	0.765	0.974
Vas	IN_PVALB	CCDC85C	-0.01	0.07	-0.12	0.905	0.985
Vas	IN_PVALB_CHC	CCDC85C	0.10	0.12	0.78	0.434	0.946
Vas	IN_SST	CCDC85C	0.03	0.09	0.36	0.715	0.983
Vas	IN_VIP	CCDC85C	0.03	0.06	0.53	0.598	0.894
Vas	Micro	CCDC85C	-0.03	0.14	-0.23	0.822	0.967
Vas	OPC	CCDC85C	-0.06	0.07	-0.82	0.414	0.986
Vas	Oligo	CCDC85C	0.02	0.06	0.31	0.753	0.934
Vas	EN_L2_3_IT	CCDC86	0.09	0.07	1.33	0.183	0.578
Vas	EN_L3_5_IT_2	CCDC86	-0.08	0.28	-0.29	0.772	0.939
Vas	EN_L3_5_IT_3	CCDC86	-0.71	0.38	-1.85	0.0647	0.318
Vas	Oligo	CCDC86	0.06	0.08	0.77	0.441	0.812
Vas	Adaptive	CCDC88A	0.12	0.30	0.40	0.688	0.933
Vas	Astro	CCDC88A	-0.02	0.04	-0.51	0.612	0.907
Vas	EN_L2_3_IT	CCDC88A	0.00	0.04	0.02	0.984	0.994
Vas	EN_L3_5_IT_1	CCDC88A	-0.03	0.04	-0.69	0.493	0.885
Vas	EN_L3_5_IT_2	CCDC88A	-0.01	0.04	-0.28	0.776	0.94
Vas	EN_L3_5_IT_3	CCDC88A	-0.04	0.04	-0.98	0.33	0.657
Vas	EN_L5_6_NP	CCDC88A	-0.10	0.05	-1.96	0.0501	0.855
Vas	EN_L5_ET	CCDC88A	0.06	0.22	0.25	0.8	0.993
Vas	EN_L6B	CCDC88A	-0.12	0.06	-2.04	0.0415	0.573
Vas	EN_L6_CT	CCDC88A	-0.05	0.05	-1.04	0.298	0.877
Vas	EN_L6_IT_1	CCDC88A	0.07	0.05	1.44	0.151	0.755
Vas	EN_L6_IT_2	CCDC88A	-0.08	0.06	-1.42	0.157	0.928
Vas	Endo	CCDC88A	-0.01	0.10	-0.14	0.887	0.996
Vas	IN_ADARB2	CCDC88A	-0.07	0.04	-1.69	0.091	0.736
Vas	IN_LAMP5_LHX6	CCDC88A	-0.02	0.04	-0.49	0.625	0.934
Vas	IN_LAMP5_RELN	CCDC88A	-0.01	0.04	-0.27	0.785	0.976
Vas	IN_PVALB	CCDC88A	0.01	0.04	0.30	0.764	0.964
Vas	IN_PVALB_CHC	CCDC88A	0.04	0.04	0.97	0.335	0.921
Vas	IN_SST	CCDC88A	-0.01	0.04	-0.28	0.78	0.987
Vas	IN_VIP	CCDC88A	0.04	0.04	1.02	0.31	0.752
Vas	Micro	CCDC88A	0.05	0.05	1.12	0.261	0.761
Vas	OPC	CCDC88A	0.01	0.03	0.42	0.673	0.996
Vas	Oligo	CCDC88A	-0.02	0.04	-0.50	0.614	0.886
Vas	PC	CCDC88A	-0.16	0.10	-1.67	0.0951	1
Vas	PVM	CCDC88A	0.20	0.11	1.89	0.0585	0.806
Vas	SMC	CCDC88A	-0.37	0.30	-1.20	0.231	0.749
Vas	VLMC	CCDC88A	0.08	0.13	0.63	0.528	0.935
Vas	Astro	CCDC88B	0.10	0.08	1.21	0.225	0.699
Vas	EN_L2_3_IT	CCDC88B	-0.03	0.08	-0.39	0.697	0.906
Vas	EN_L3_5_IT_1	CCDC88B	-0.15	0.13	-1.13	0.257	0.762
Vas	EN_L3_5_IT_2	CCDC88B	0.08	0.09	0.88	0.377	0.771
Vas	EN_L3_5_IT_3	CCDC88B	0.09	0.09	1.00	0.319	0.649
Vas	EN_L5_6_NP	CCDC88B	0.23	0.13	1.81	0.0708	0.888
Vas	EN_L6_CT	CCDC88B	0.92	0.43	2.16	0.0311	0.55
Vas	IN_PVALB	CCDC88B	0.01	0.11	0.13	0.899	0.984
Vas	IN_SST	CCDC88B	-0.01	0.11	-0.09	0.931	0.996
Vas	IN_VIP	CCDC88B	-0.16	0.10	-1.56	0.119	0.596
Vas	Micro	CCDC88B	0.01	0.07	0.19	0.849	0.972
Vas	Oligo	CCDC88B	0.16	0.09	1.83	0.0666	0.469
Vas	Adaptive	CCDC88C	0.10	0.20	0.50	0.619	0.92
Vas	Astro	CCDC88C	0.08	0.11	0.78	0.436	0.826
Vas	EN_L2_3_IT	CCDC88C	0.00	0.09	0.01	0.994	0.997
Vas	EN_L3_5_IT_2	CCDC88C	-0.08	0.12	-0.65	0.513	0.841
Vas	EN_L3_5_IT_3	CCDC88C	-0.13	0.12	-1.15	0.252	0.587
Vas	EN_L6_IT_1	CCDC88C	-0.04	0.42	-0.09	0.927	0.988
Vas	Endo	CCDC88C	-0.46	0.41	-1.12	0.263	0.995
Vas	IN_PVALB	CCDC88C	-0.18	0.13	-1.41	0.157	0.728
Vas	IN_VIP	CCDC88C	-0.08	0.12	-0.64	0.523	0.864
Vas	OPC	CCDC88C	-0.08	0.10	-0.82	0.414	0.986
Vas	Oligo	CCDC88C	-0.02	0.08	-0.21	0.834	0.956
Vas	Astro	CCDC9	0.01	0.08	0.17	0.867	0.977
Vas	EN_L2_3_IT	CCDC9	-0.11	0.06	-1.85	0.0639	0.403
Vas	EN_L3_5_IT_1	CCDC9	0.03	0.12	0.26	0.792	0.962
Vas	EN_L3_5_IT_2	CCDC9	0.05	0.08	0.57	0.569	0.867
Vas	EN_L3_5_IT_3	CCDC9	-0.09	0.10	-0.89	0.371	0.692
Vas	EN_L6B	CCDC9	-0.72	0.40	-1.79	0.0727	0.642
Vas	EN_L6_CT	CCDC9	-0.09	0.40	-0.23	0.817	0.981
Vas	EN_L6_IT_1	CCDC9	0.04	0.11	0.39	0.698	0.952
Vas	IN_PVALB	CCDC9	-0.04	0.09	-0.40	0.689	0.945
Vas	IN_SST	CCDC9	-0.10	0.12	-0.87	0.387	0.94
Vas	IN_VIP	CCDC9	0.06	0.09	0.61	0.544	0.874
Vas	Micro	CCDC9	-0.11	0.11	-1.01	0.311	0.792
Vas	OPC	CCDC9	-0.02	0.10	-0.17	0.862	0.999
Vas	Oligo	CCDC9	-0.01	0.06	-0.09	0.925	0.982
Vas	Astro	CCDC90B	0.09	0.05	1.69	0.0908	0.534
Vas	EN_L2_3_IT	CCDC90B	0.02	0.04	0.35	0.724	0.915
Vas	EN_L3_5_IT_1	CCDC90B	0.03	0.08	0.35	0.727	0.95
Vas	EN_L3_5_IT_2	CCDC90B	0.07	0.07	1.06	0.291	0.707
Vas	EN_L3_5_IT_3	CCDC90B	0.11	0.06	1.79	0.0731	0.337
Vas	EN_L5_6_NP	CCDC90B	0.10	0.10	1.06	0.288	0.93
Vas	EN_L6B	CCDC90B	-0.09	0.10	-0.88	0.38	0.863
Vas	EN_L6_CT	CCDC90B	-0.00	0.09	-0.03	0.973	0.998
Vas	EN_L6_IT_1	CCDC90B	-0.06	0.08	-0.72	0.471	0.893
Vas	EN_L6_IT_2	CCDC90B	0.20	0.12	1.61	0.108	0.905
Vas	Endo	CCDC90B	0.30	0.38	0.77	0.439	0.996
Vas	IN_ADARB2	CCDC90B	0.16	0.08	2.07	0.0387	0.626
Vas	IN_LAMP5_LHX6	CCDC90B	0.06	0.10	0.65	0.515	0.905
Vas	IN_LAMP5_RELN	CCDC90B	-0.01	0.07	-0.13	0.896	0.995
Vas	IN_PVALB	CCDC90B	0.07	0.06	1.23	0.219	0.778
Vas	IN_PVALB_CHC	CCDC90B	0.12	0.10	1.28	0.201	0.878
Vas	IN_SST	CCDC90B	0.09	0.07	1.31	0.191	0.9
Vas	IN_VIP	CCDC90B	0.10	0.06	1.87	0.0613	0.501
Vas	Micro	CCDC90B	0.21	0.07	2.84	0.00458	0.214
Vas	OPC	CCDC90B	0.02	0.05	0.35	0.725	0.999
Vas	Oligo	CCDC90B	0.09	0.05	1.93	0.0539	0.44
Vas	Adaptive	CCDC91	0.02	0.20	0.12	0.903	0.979
Vas	Astro	CCDC91	0.01	0.04	0.33	0.742	0.949
Vas	EN_L2_3_IT	CCDC91	-0.04	0.04	-1.09	0.276	0.67
Vas	EN_L3_5_IT_1	CCDC91	0.02	0.05	0.44	0.658	0.936
Vas	EN_L3_5_IT_2	CCDC91	-0.05	0.04	-1.15	0.252	0.671
Vas	EN_L3_5_IT_3	CCDC91	-0.09	0.04	-2.08	0.0371	0.243
Vas	EN_L5_6_NP	CCDC91	0.03	0.05	0.53	0.599	0.963
Vas	EN_L5_ET	CCDC91	0.41	0.28	1.46	0.145	0.949
Vas	EN_L6B	CCDC91	-0.08	0.06	-1.37	0.172	0.754
Vas	EN_L6_CT	CCDC91	-0.04	0.05	-0.70	0.482	0.932
Vas	EN_L6_IT_1	CCDC91	0.02	0.07	0.28	0.778	0.971
Vas	EN_L6_IT_2	CCDC91	-0.06	0.08	-0.70	0.487	0.967
Vas	Endo	CCDC91	-0.08	0.12	-0.67	0.502	0.996
Vas	IN_ADARB2	CCDC91	-0.07	0.05	-1.40	0.163	0.798
Vas	IN_LAMP5_LHX6	CCDC91	-0.01	0.05	-0.14	0.892	0.983
Vas	IN_LAMP5_RELN	CCDC91	-0.03	0.04	-0.67	0.501	0.924
Vas	IN_PVALB	CCDC91	-0.04	0.04	-1.02	0.308	0.828
Vas	IN_PVALB_CHC	CCDC91	-0.05	0.05	-0.98	0.328	0.921
Vas	IN_SST	CCDC91	-0.06	0.05	-1.26	0.209	0.906
Vas	IN_VIP	CCDC91	-0.08	0.04	-1.78	0.0757	0.522
Vas	Micro	CCDC91	0.05	0.05	1.11	0.266	0.764
Vas	OPC	CCDC91	0.04	0.05	0.94	0.346	0.986
Vas	Oligo	CCDC91	-0.05	0.05	-1.09	0.277	0.712
Vas	PC	CCDC91	-0.06	0.09	-0.71	0.481	1
Vas	PVM	CCDC91	-0.02	0.12	-0.13	0.9	0.986
Vas	SMC	CCDC91	-0.27	0.33	-0.81	0.418	0.859
Vas	VLMC	CCDC91	-0.09	0.12	-0.73	0.467	0.928
Vas	Astro	CCDC92	0.11	0.05	2.38	0.0174	0.309
Vas	EN_L2_3_IT	CCDC92	0.06	0.04	1.43	0.154	0.547
Vas	EN_L3_5_IT_1	CCDC92	0.04	0.05	0.81	0.418	0.858
Vas	EN_L3_5_IT_2	CCDC92	0.10	0.04	2.30	0.0216	0.288
Vas	EN_L3_5_IT_3	CCDC92	0.08	0.05	1.65	0.0993	0.381
Vas	EN_L5_6_NP	CCDC92	0.01	0.06	0.24	0.809	0.984
Vas	EN_L5_ET	CCDC92	0.22	0.26	0.87	0.386	0.971
Vas	EN_L6B	CCDC92	0.02	0.07	0.33	0.738	0.96
Vas	EN_L6_CT	CCDC92	0.00	0.05	0.03	0.977	0.999
Vas	EN_L6_IT_1	CCDC92	0.08	0.06	1.31	0.191	0.782
Vas	EN_L6_IT_2	CCDC92	0.06	0.08	0.71	0.475	0.967
Vas	Endo	CCDC92	-0.06	0.34	-0.18	0.854	0.996
Vas	IN_ADARB2	CCDC92	0.05	0.05	0.94	0.348	0.886
Vas	IN_LAMP5_LHX6	CCDC92	0.08	0.06	1.46	0.144	0.717
Vas	IN_LAMP5_RELN	CCDC92	0.08	0.05	1.61	0.107	0.766
Vas	IN_PVALB	CCDC92	0.02	0.04	0.40	0.686	0.944
Vas	IN_PVALB_CHC	CCDC92	-0.07	0.06	-1.19	0.235	0.889
Vas	IN_SST	CCDC92	0.01	0.05	0.26	0.793	0.989
Vas	IN_VIP	CCDC92	0.08	0.04	2.34	0.0193	0.367
Vas	Micro	CCDC92	-0.04	0.12	-0.33	0.744	0.948
Vas	OPC	CCDC92	0.06	0.05	1.25	0.213	0.986
Vas	Oligo	CCDC92	0.06	0.04	1.57	0.116	0.549
Vas	PC	CCDC92	-0.09	0.11	-0.83	0.409	1
Vas	VLMC	CCDC92	-0.14	0.15	-0.94	0.349	0.89
Vas	Astro	CCDC93	-0.06	0.04	-1.67	0.0949	0.544
Vas	EN_L2_3_IT	CCDC93	-0.02	0.03	-0.57	0.572	0.849
Vas	EN_L3_5_IT_1	CCDC93	-0.04	0.05	-0.89	0.372	0.83
Vas	EN_L3_5_IT_2	CCDC93	-0.03	0.04	-0.65	0.514	0.842
Vas	EN_L3_5_IT_3	CCDC93	-0.03	0.04	-0.75	0.453	0.751
Vas	EN_L5_6_NP	CCDC93	-0.15	0.06	-2.59	0.00965	0.745
Vas	EN_L5_ET	CCDC93	-0.31	0.31	-1.00	0.315	0.965
Vas	EN_L6B	CCDC93	0.06	0.08	0.79	0.428	0.878
Vas	EN_L6_CT	CCDC93	-0.04	0.06	-0.75	0.454	0.927
Vas	EN_L6_IT_1	CCDC93	0.02	0.06	0.27	0.791	0.973
Vas	EN_L6_IT_2	CCDC93	0.10	0.08	1.31	0.189	0.929
Vas	Endo	CCDC93	0.13	0.11	1.13	0.258	0.995
Vas	IN_ADARB2	CCDC93	-0.11	0.06	-1.76	0.0781	0.728
Vas	IN_LAMP5_LHX6	CCDC93	-0.03	0.06	-0.51	0.608	0.93
Vas	IN_LAMP5_RELN	CCDC93	0.01	0.05	0.26	0.792	0.978
Vas	IN_PVALB	CCDC93	-0.05	0.04	-1.25	0.212	0.777
Vas	IN_PVALB_CHC	CCDC93	-0.06	0.06	-0.94	0.348	0.924
Vas	IN_SST	CCDC93	-0.02	0.05	-0.48	0.629	0.974
Vas	IN_VIP	CCDC93	-0.01	0.04	-0.35	0.724	0.936
Vas	Micro	CCDC93	0.08	0.05	1.48	0.138	0.654
Vas	OPC	CCDC93	-0.00	0.04	-0.07	0.943	0.999
Vas	Oligo	CCDC93	0.06	0.04	1.54	0.123	0.56
Vas	PC	CCDC93	0.17	0.12	1.36	0.174	1
Vas	PVM	CCDC93	-0.03	0.17	-0.14	0.885	0.985
Vas	VLMC	CCDC93	-0.27	0.14	-1.89	0.0584	0.758
Vas	Astro	CCDC97	0.11	0.06	1.67	0.095	0.544
Vas	EN_L2_3_IT	CCDC97	-0.06	0.08	-0.83	0.408	0.761
Vas	EN_L3_5_IT_1	CCDC97	0.22	0.37	0.60	0.549	0.9
Vas	EN_L3_5_IT_2	CCDC97	0.03	0.10	0.26	0.797	0.947
Vas	EN_L3_5_IT_3	CCDC97	0.00	0.10	0.00	0.999	0.999
Vas	EN_L6B	CCDC97	-0.83	0.51	-1.62	0.106	0.703
Vas	EN_L6_IT_1	CCDC97	0.07	0.54	0.13	0.895	0.987
Vas	IN_LAMP5_RELN	CCDC97	0.00	0.13	0.01	0.989	0.999
Vas	IN_PVALB	CCDC97	0.10	0.10	1.02	0.31	0.829
Vas	IN_SST	CCDC97	-0.12	0.11	-1.02	0.306	0.93
Vas	IN_VIP	CCDC97	-0.10	0.08	-1.19	0.232	0.7
Vas	Micro	CCDC97	-0.05	0.10	-0.49	0.625	0.915
Vas	OPC	CCDC97	-0.01	0.11	-0.12	0.908	0.999
Vas	Oligo	CCDC97	0.04	0.06	0.61	0.542	0.856
Vas	Astro	CCDC9B	0.10	0.13	0.76	0.448	0.831
Vas	IN_PVALB	CCDC9B	-0.02	0.27	-0.09	0.929	0.991
Vas	Oligo	CCDC9B	-0.18	0.09	-1.93	0.0533	0.437
Vas	Astro	CCER2	0.04	0.11	0.36	0.717	0.941
Vas	EN_L2_3_IT	CCER2	-0.16	0.08	-1.90	0.057	0.391
Vas	EN_L3_5_IT_2	CCER2	-0.14	0.10	-1.45	0.147	0.563
Vas	EN_L3_5_IT_3	CCER2	-0.29	0.12	-2.49	0.0128	0.148
Vas	IN_PVALB	CCER2	-0.13	0.11	-1.25	0.212	0.777
Vas	IN_VIP	CCER2	-0.25	0.11	-2.32	0.0205	0.377
Vas	Oligo	CCER2	-0.08	0.08	-0.93	0.352	0.76
Vas	Astro	CCHCR1	0.00	0.06	0.06	0.952	0.99
Vas	EN_L2_3_IT	CCHCR1	0.04	0.07	0.59	0.556	0.842
Vas	EN_L3_5_IT_1	CCHCR1	-0.12	0.12	-1.04	0.297	0.786
Vas	EN_L3_5_IT_2	CCHCR1	-0.02	0.08	-0.30	0.763	0.937
Vas	EN_L3_5_IT_3	CCHCR1	0.11	0.08	1.27	0.202	0.531
Vas	EN_L5_6_NP	CCHCR1	0.10	0.54	0.19	0.849	0.985
Vas	EN_L6B	CCHCR1	-0.78	0.41	-1.92	0.0553	0.6
Vas	EN_L6_CT	CCHCR1	0.11	0.13	0.82	0.414	0.916
Vas	EN_L6_IT_1	CCHCR1	0.02	0.13	0.16	0.872	0.984
Vas	IN_ADARB2	CCHCR1	0.11	0.12	0.94	0.349	0.886
Vas	IN_LAMP5_RELN	CCHCR1	0.05	0.13	0.37	0.713	0.97
Vas	IN_PVALB	CCHCR1	0.01	0.08	0.15	0.882	0.981
Vas	IN_SST	CCHCR1	-0.00	0.11	-0.01	0.989	1
Vas	IN_VIP	CCHCR1	0.00	0.08	0.01	0.992	0.999
Vas	Micro	CCHCR1	0.07	0.12	0.65	0.518	0.885
Vas	OPC	CCHCR1	-0.10	0.10	-1.09	0.275	0.986
Vas	Oligo	CCHCR1	-0.00	0.07	-0.06	0.954	0.989
Vas	Astro	CCK	0.09	0.10	0.92	0.36	0.792
Vas	EN_L2_3_IT	CCK	0.11	0.06	1.76	0.0776	0.431
Vas	EN_L3_5_IT_1	CCK	0.15	0.08	1.80	0.072	0.554
Vas	EN_L3_5_IT_2	CCK	0.07	0.07	1.04	0.3	0.713
Vas	EN_L3_5_IT_3	CCK	0.01	0.09	0.07	0.941	0.981
Vas	EN_L5_6_NP	CCK	0.65	0.45	1.44	0.149	0.915
Vas	EN_L6B	CCK	0.27	0.16	1.73	0.0832	0.655
Vas	EN_L6_CT	CCK	-0.12	0.16	-0.71	0.479	0.932
Vas	EN_L6_IT_1	CCK	0.06	0.09	0.69	0.487	0.897
Vas	EN_L6_IT_2	CCK	-0.09	0.12	-0.79	0.427	0.962
Vas	Endo	CCK	1.09	0.34	3.19	0.00142	0.571
Vas	IN_ADARB2	CCK	-0.05	0.11	-0.46	0.644	0.959
Vas	IN_LAMP5_LHX6	CCK	0.09	0.09	1.03	0.305	0.824
Vas	IN_LAMP5_RELN	CCK	0.14	0.08	1.67	0.0943	0.765
Vas	IN_PVALB	CCK	-0.05	0.09	-0.54	0.589	0.916
Vas	IN_PVALB_CHC	CCK	0.18	0.13	1.35	0.177	0.876
Vas	IN_SST	CCK	0.07	0.10	0.69	0.49	0.962
Vas	IN_VIP	CCK	0.00	0.09	0.04	0.97	0.992
Vas	Micro	CCK	-0.02	0.12	-0.17	0.864	0.976
Vas	OPC	CCK	0.04	0.11	0.33	0.741	0.999
Vas	Oligo	CCK	-0.09	0.09	-0.93	0.35	0.76
Vas	PC	CCK	0.65	0.55	1.19	0.233	1
Vas	EN_L2_3_IT	CCKBR	-0.02	0.07	-0.32	0.746	0.923
Vas	EN_L3_5_IT_1	CCKBR	-0.08	0.10	-0.83	0.407	0.851
Vas	EN_L3_5_IT_2	CCKBR	-0.05	0.08	-0.63	0.531	0.849
Vas	EN_L3_5_IT_3	CCKBR	0.03	0.08	0.31	0.755	0.912
Vas	EN_L6_CT	CCKBR	0.00	0.13	0.03	0.973	0.998
Vas	EN_L6_IT_1	CCKBR	0.03	0.14	0.23	0.821	0.977
Vas	EN_L6_IT_2	CCKBR	-0.07	0.48	-0.15	0.884	0.989
Vas	IN_PVALB	CCKBR	-0.01	0.10	-0.15	0.879	0.981
Vas	IN_SST	CCKBR	0.06	0.12	0.50	0.619	0.972
Vas	Oligo	CCKBR	-0.07	0.12	-0.59	0.554	0.861
Vas	Astro	CCL2	0.25	0.31	0.80	0.425	0.819
Vas	Astro	CCL28	0.04	0.14	0.29	0.768	0.955
Vas	EN_L2_3_IT	CCL28	-0.14	0.10	-1.44	0.151	0.543
Vas	EN_L3_5_IT_1	CCL28	0.04	0.11	0.33	0.745	0.955
Vas	EN_L3_5_IT_2	CCL28	-0.18	0.10	-1.82	0.0693	0.444
Vas	EN_L3_5_IT_3	CCL28	-0.30	0.11	-2.59	0.00971	0.13
Vas	EN_L6_IT_1	CCL28	0.35	0.35	1.01	0.31	0.844
Vas	Oligo	CCL28	-0.16	0.13	-1.26	0.209	0.658
Vas	EN_L2_3_IT	CCL4L2	0.21	0.20	1.07	0.283	0.675
Vas	Adaptive	CCL5	0.23	0.34	0.67	0.502	0.872
Vas	EN_L2_3_IT	CCL5	0.12	0.14	0.89	0.375	0.74
Vas	Adaptive	CCM2	0.10	0.23	0.43	0.666	0.93
Vas	Astro	CCM2	-0.08	0.04	-1.81	0.0706	0.498
Vas	EN_L2_3_IT	CCM2	-0.04	0.04	-0.91	0.364	0.733
Vas	EN_L3_5_IT_1	CCM2	-0.04	0.06	-0.66	0.511	0.894
Vas	EN_L3_5_IT_2	CCM2	-0.05	0.05	-1.01	0.312	0.723
Vas	EN_L3_5_IT_3	CCM2	-0.10	0.05	-1.84	0.0655	0.32
Vas	EN_L5_6_NP	CCM2	-0.10	0.08	-1.19	0.235	0.929
Vas	EN_L5_ET	CCM2	0.21	0.35	0.59	0.559	0.984
Vas	EN_L6B	CCM2	-0.12	0.11	-1.12	0.264	0.805
Vas	EN_L6_CT	CCM2	-0.06	0.08	-0.74	0.46	0.929
Vas	EN_L6_IT_1	CCM2	-0.07	0.09	-0.83	0.406	0.875
Vas	EN_L6_IT_2	CCM2	-0.08	0.10	-0.79	0.427	0.962
Vas	Endo	CCM2	0.09	0.14	0.66	0.512	0.996
Vas	IN_ADARB2	CCM2	-0.21	0.08	-2.61	0.00907	0.518
Vas	IN_LAMP5_LHX6	CCM2	-0.13	0.10	-1.30	0.195	0.767
Vas	IN_LAMP5_RELN	CCM2	0.04	0.08	0.44	0.659	0.958
Vas	IN_PVALB	CCM2	0.04	0.05	0.85	0.396	0.866
Vas	IN_PVALB_CHC	CCM2	-0.07	0.09	-0.78	0.433	0.946
Vas	IN_SST	CCM2	-0.08	0.07	-1.09	0.274	0.926
Vas	IN_VIP	CCM2	-0.02	0.05	-0.36	0.717	0.934
Vas	Micro	CCM2	-0.07	0.06	-1.25	0.211	0.724
Vas	OPC	CCM2	0.01	0.05	0.23	0.822	0.999
Vas	Oligo	CCM2	-0.11	0.05	-2.20	0.0277	0.377
Vas	PC	CCM2	-0.03	0.13	-0.23	0.817	1
Vas	PVM	CCM2	0.07	0.16	0.46	0.649	0.956
Vas	VLMC	CCM2	0.21	0.16	1.31	0.191	0.831
Vas	EN_L2_3_IT	CCM2L	0.09	0.07	1.27	0.203	0.6
Vas	EN_L3_5_IT_1	CCM2L	0.11	0.12	0.92	0.359	0.823
Vas	EN_L3_5_IT_2	CCM2L	0.09	0.12	0.71	0.477	0.826
Vas	EN_L3_5_IT_3	CCM2L	0.12	0.10	1.21	0.226	0.555
Vas	EN_L6B	CCM2L	0.05	0.45	0.11	0.914	0.989
Vas	EN_L6_CT	CCM2L	0.06	0.55	0.10	0.92	0.991
Vas	EN_L6_IT_1	CCM2L	-0.17	0.12	-1.37	0.17	0.773
Vas	EN_L6_IT_2	CCM2L	-0.04	0.14	-0.29	0.769	0.979
Vas	Endo	CCM2L	-0.56	0.34	-1.64	0.101	0.988
Vas	IN_PVALB	CCM2L	-0.01	0.10	-0.10	0.924	0.99
Vas	IN_VIP	CCM2L	0.06	0.10	0.64	0.521	0.864
Vas	PC	CCM2L	-0.66	0.48	-1.39	0.165	1
Vas	Astro	CCN1	0.08	0.17	0.47	0.64	0.918
Vas	EN_L2_3_IT	CCN1	0.00	0.15	0.03	0.979	0.993
Vas	EN_L3_5_IT_3	CCN1	-0.70	0.54	-1.28	0.201	0.529
Vas	EN_L6B	CCN1	-0.38	0.61	-0.62	0.534	0.922
Vas	EN_L6_CT	CCN1	-0.16	0.95	-0.17	0.864	0.985
Vas	Endo	CCN1	-0.10	0.68	-0.15	0.878	0.996
Vas	Oligo	CCN1	0.12	0.16	0.76	0.446	0.813
Vas	VLMC	CCN1	-0.44	0.34	-1.31	0.19	0.831
Vas	Astro	CCN2	0.50	0.68	0.74	0.461	0.837
Vas	EN_L6B	CCN2	0.21	0.16	1.32	0.187	0.763
Vas	Endo	CCN2	0.33	0.30	1.10	0.27	0.995
Vas	IN_VIP	CCN2	0.13	0.12	1.07	0.285	0.736
Vas	Oligo	CCN2	0.23	0.14	1.69	0.0916	0.512
Vas	VLMC	CCN2	0.11	0.33	0.34	0.73	0.977
Vas	EN_L2_3_IT	CCN3	0.05	0.11	0.47	0.636	0.88
Vas	EN_L3_5_IT_1	CCN3	0.10	0.13	0.79	0.427	0.86
Vas	EN_L3_5_IT_2	CCN3	-0.14	0.09	-1.56	0.12	0.526
Vas	EN_L3_5_IT_3	CCN3	-0.02	0.11	-0.23	0.821	0.938
Vas	EN_L6_IT_1	CCN3	-0.70	0.47	-1.50	0.134	0.734
Vas	IN_LAMP5_RELN	CCN3	0.03	0.18	0.19	0.852	0.988
Vas	IN_VIP	CCN3	0.06	0.12	0.51	0.608	0.898
Vas	Oligo	CCN3	0.07	0.14	0.48	0.63	0.893
Vas	EN_L6_IT_1	CCN4	0.52	0.33	1.56	0.118	0.718
Vas	PC	CCN4	0.88	0.72	1.23	0.22	1
Vas	VLMC	CCN4	0.30	0.44	0.69	0.493	0.928
Vas	Astro	CCN5	0.11	0.13	0.86	0.391	0.806
Vas	EN_L2_3_IT	CCN5	-0.17	0.12	-1.40	0.163	0.557
Vas	EN_L3_5_IT_2	CCN5	0.22	0.41	0.53	0.598	0.881
Vas	EN_L3_5_IT_3	CCN5	0.07	0.39	0.18	0.854	0.95
Vas	IN_PVALB	CCN5	-0.19	0.14	-1.37	0.17	0.739
Vas	Oligo	CCN5	-0.03	0.11	-0.28	0.78	0.94
Vas	EN_L2_3_IT	CCNA1	0.03	0.07	0.40	0.686	0.902
Vas	EN_L3_5_IT_2	CCNA1	-0.03	0.11	-0.32	0.752	0.933
Vas	EN_L3_5_IT_3	CCNA1	0.36	0.41	0.87	0.387	0.703
Vas	IN_PVALB	CCNA1	-0.03	0.13	-0.19	0.848	0.979
Vas	IN_VIP	CCNA1	-0.01	0.13	-0.10	0.923	0.985
Vas	Astro	CCNA2	0.03	0.10	0.29	0.771	0.955
Vas	EN_L2_3_IT	CCNA2	0.10	0.10	0.97	0.333	0.711
Vas	EN_L3_5_IT_2	CCNA2	0.13	0.11	1.11	0.265	0.686
Vas	EN_L3_5_IT_3	CCNA2	0.18	0.12	1.46	0.144	0.454
Vas	EN_L6_IT_1	CCNA2	0.20	0.41	0.49	0.625	0.939
Vas	IN_PVALB	CCNA2	-0.03	0.12	-0.29	0.772	0.965
Vas	IN_SST	CCNA2	0.17	0.14	1.21	0.227	0.909
Vas	IN_VIP	CCNA2	0.19	0.12	1.60	0.11	0.585
Vas	OPC	CCNA2	-0.11	0.12	-0.94	0.346	0.986
Vas	Oligo	CCNA2	0.14	0.08	1.66	0.0979	0.523
Vas	Astro	CCNB1	0.10	0.13	0.78	0.435	0.826
Vas	EN_L2_3_IT	CCNB1	0.09	0.08	1.25	0.211	0.608
Vas	EN_L3_5_IT_2	CCNB1	0.07	0.09	0.87	0.385	0.774
Vas	EN_L3_5_IT_3	CCNB1	0.04	0.10	0.39	0.693	0.887
Vas	EN_L6_IT_1	CCNB1	0.16	0.42	0.39	0.697	0.952
Vas	IN_PVALB	CCNB1	0.00	0.12	0.02	0.981	0.996
Vas	IN_VIP	CCNB1	0.08	0.12	0.64	0.523	0.864
Vas	Oligo	CCNB1	0.04	0.09	0.45	0.65	0.901
Vas	Astro	CCNB1IP1	0.04	0.06	0.65	0.514	0.869
Vas	EN_L2_3_IT	CCNB1IP1	-0.08	0.05	-1.50	0.134	0.525
Vas	EN_L3_5_IT_1	CCNB1IP1	0.09	0.09	1.00	0.315	0.796
Vas	EN_L3_5_IT_2	CCNB1IP1	-0.07	0.06	-1.30	0.193	0.612
Vas	EN_L3_5_IT_3	CCNB1IP1	-0.07	0.07	-0.98	0.328	0.655
Vas	EN_L5_6_NP	CCNB1IP1	0.02	0.12	0.15	0.884	0.99
Vas	EN_L6B	CCNB1IP1	-0.20	0.13	-1.54	0.123	0.718
Vas	EN_L6_CT	CCNB1IP1	-0.14	0.11	-1.27	0.203	0.827
Vas	EN_L6_IT_1	CCNB1IP1	-0.02	0.10	-0.22	0.827	0.977
Vas	EN_L6_IT_2	CCNB1IP1	0.12	0.12	1.01	0.311	0.948
Vas	IN_ADARB2	CCNB1IP1	-0.01	0.10	-0.06	0.951	0.996
Vas	IN_LAMP5_LHX6	CCNB1IP1	-0.09	0.10	-0.91	0.362	0.851
Vas	IN_LAMP5_RELN	CCNB1IP1	0.06	0.11	0.57	0.568	0.946
Vas	IN_PVALB	CCNB1IP1	-0.00	0.06	-0.00	0.997	0.998
Vas	IN_PVALB_CHC	CCNB1IP1	-0.08	0.09	-0.91	0.365	0.928
Vas	IN_SST	CCNB1IP1	-0.09	0.08	-1.19	0.233	0.914
Vas	IN_VIP	CCNB1IP1	0.05	0.09	0.52	0.604	0.896
Vas	Micro	CCNB1IP1	0.07	0.09	0.81	0.418	0.848
Vas	OPC	CCNB1IP1	0.04	0.07	0.53	0.594	0.992
Vas	Oligo	CCNB1IP1	-0.00	0.06	-0.05	0.962	0.992
Vas	Astro	CCNB2	-0.41	0.19	-2.19	0.0287	0.376
Vas	EN_L2_3_IT	CCNB2	-0.02	0.38	-0.04	0.966	0.989
Vas	Oligo	CCNB2	-0.56	0.15	-3.69	0.000228	0.119
Vas	Astro	CCNB3	-0.16	0.10	-1.61	0.108	0.57
Vas	EN_L2_3_IT	CCNB3	-0.10	0.11	-0.95	0.343	0.719
Vas	EN_L3_5_IT_2	CCNB3	-0.11	0.15	-0.74	0.462	0.819
Vas	EN_L3_5_IT_3	CCNB3	-0.24	0.12	-1.97	0.0492	0.279
Vas	Micro	CCNB3	-0.23	0.17	-1.38	0.168	0.684
Vas	OPC	CCNB3	-0.09	0.12	-0.71	0.478	0.988
Vas	Oligo	CCNB3	-0.26	0.08	-3.39	0.000698	0.162
Vas	Astro	CCNC	-0.09	0.06	-1.65	0.0994	0.553
Vas	EN_L2_3_IT	CCNC	-0.00	0.04	-0.04	0.968	0.99
Vas	EN_L3_5_IT_1	CCNC	-0.05	0.05	-0.92	0.356	0.821
Vas	EN_L3_5_IT_2	CCNC	0.00	0.04	0.09	0.93	0.985
Vas	EN_L3_5_IT_3	CCNC	-0.02	0.05	-0.51	0.608	0.843
Vas	EN_L5_6_NP	CCNC	-0.05	0.07	-0.81	0.42	0.948
Vas	EN_L5_ET	CCNC	-0.52	0.34	-1.55	0.121	0.936
Vas	EN_L6B	CCNC	-0.03	0.07	-0.48	0.635	0.943
Vas	EN_L6_CT	CCNC	-0.03	0.06	-0.49	0.626	0.96
Vas	EN_L6_IT_1	CCNC	-0.02	0.06	-0.33	0.744	0.963
Vas	EN_L6_IT_2	CCNC	0.00	0.08	0.00	1	1
Vas	Endo	CCNC	0.03	0.12	0.24	0.812	0.996
Vas	IN_ADARB2	CCNC	-0.01	0.06	-0.14	0.888	0.986
Vas	IN_LAMP5_LHX6	CCNC	-0.02	0.07	-0.38	0.703	0.95
Vas	IN_LAMP5_RELN	CCNC	-0.07	0.06	-1.25	0.211	0.827
Vas	IN_PVALB	CCNC	-0.02	0.05	-0.50	0.616	0.922
Vas	IN_PVALB_CHC	CCNC	0.02	0.07	0.31	0.755	0.987
Vas	IN_SST	CCNC	0.05	0.06	0.82	0.413	0.947
Vas	IN_VIP	CCNC	-0.09	0.05	-1.72	0.0852	0.548
Vas	Micro	CCNC	-0.03	0.06	-0.47	0.637	0.92
Vas	OPC	CCNC	-0.06	0.05	-1.19	0.234	0.986
Vas	Oligo	CCNC	-0.12	0.04	-2.76	0.00579	0.262
Vas	PC	CCNC	-0.02	0.12	-0.15	0.879	1
Vas	VLMC	CCNC	0.10	0.16	0.65	0.513	0.935
Vas	Astro	CCND1	0.01	0.15	0.09	0.932	0.985
Vas	EN_L2_3_IT	CCND1	-0.20	0.13	-1.55	0.122	0.506
Vas	EN_L3_5_IT_3	CCND1	-0.26	0.15	-1.65	0.0987	0.38
Vas	IN_PVALB	CCND1	-0.30	0.14	-2.13	0.0333	0.55
Vas	IN_SST	CCND1	-0.30	0.17	-1.80	0.0717	0.847
Vas	Micro	CCND1	0.03	0.11	0.28	0.781	0.957
Vas	OPC	CCND1	-0.07	0.13	-0.50	0.615	0.996
Vas	Oligo	CCND1	0.04	0.11	0.38	0.704	0.918
Vas	Astro	CCND2	0.04	0.13	0.31	0.754	0.951
Vas	EN_L2_3_IT	CCND2	0.05	0.12	0.42	0.676	0.898
Vas	IN_PVALB	CCND2	-0.04	0.14	-0.30	0.763	0.963
Vas	Adaptive	CCND3	0.07	0.18	0.39	0.698	0.933
Vas	Astro	CCND3	0.08	0.10	0.88	0.381	0.802
Vas	EN_L2_3_IT	CCND3	0.08	0.09	0.89	0.372	0.738
Vas	EN_L3_5_IT_1	CCND3	0.10	0.08	1.31	0.191	0.715
Vas	EN_L3_5_IT_2	CCND3	0.07	0.07	1.04	0.299	0.712
Vas	EN_L3_5_IT_3	CCND3	0.02	0.07	0.35	0.728	0.902
Vas	EN_L5_6_NP	CCND3	0.05	0.11	0.43	0.665	0.965
Vas	EN_L5_ET	CCND3	0.09	0.33	0.26	0.795	0.993
Vas	EN_L6B	CCND3	-0.31	0.12	-2.50	0.0125	0.423
Vas	EN_L6_CT	CCND3	-0.14	0.10	-1.42	0.156	0.796
Vas	EN_L6_IT_1	CCND3	0.07	0.11	0.66	0.51	0.908
Vas	EN_L6_IT_2	CCND3	-0.00	0.11	-0.00	0.998	0.999
Vas	Endo	CCND3	-0.00	0.13	-0.03	0.972	0.999
Vas	IN_ADARB2	CCND3	0.09	0.09	1.07	0.284	0.857
Vas	IN_LAMP5_LHX6	CCND3	-0.02	0.10	-0.16	0.87	0.982
Vas	IN_LAMP5_RELN	CCND3	0.17	0.10	1.65	0.0982	0.765
Vas	IN_PVALB	CCND3	-0.07	0.07	-1.04	0.298	0.824
Vas	IN_PVALB_CHC	CCND3	0.09	0.14	0.64	0.524	0.957
Vas	IN_SST	CCND3	0.03	0.08	0.30	0.763	0.986
Vas	IN_VIP	CCND3	0.09	0.06	1.63	0.103	0.575
Vas	Micro	CCND3	0.23	0.13	1.78	0.075	0.545
Vas	OPC	CCND3	0.02	0.08	0.25	0.803	0.999
Vas	Oligo	CCND3	0.09	0.05	1.87	0.0618	0.457
Vas	PC	CCND3	0.00	0.15	0.02	0.98	1
Vas	PVM	CCND3	0.16	0.21	0.75	0.452	0.936
Vas	VLMC	CCND3	0.10	0.19	0.49	0.624	0.961
Vas	Astro	CCNDBP1	0.01	0.05	0.17	0.865	0.977
Vas	EN_L2_3_IT	CCNDBP1	0.04	0.04	1.06	0.289	0.681
Vas	EN_L3_5_IT_1	CCNDBP1	-0.02	0.08	-0.25	0.804	0.964
Vas	EN_L3_5_IT_2	CCNDBP1	-0.04	0.06	-0.74	0.462	0.819
Vas	EN_L3_5_IT_3	CCNDBP1	-0.04	0.06	-0.66	0.512	0.791
Vas	EN_L5_6_NP	CCNDBP1	-0.12	0.10	-1.12	0.263	0.93
Vas	EN_L6B	CCNDBP1	-0.00	0.12	-0.02	0.982	0.998
Vas	EN_L6_CT	CCNDBP1	-0.06	0.09	-0.68	0.497	0.932
Vas	EN_L6_IT_1	CCNDBP1	-0.00	0.10	-0.01	0.995	0.999
Vas	EN_L6_IT_2	CCNDBP1	0.07	0.13	0.55	0.581	0.972
Vas	Endo	CCNDBP1	-0.66	0.46	-1.45	0.147	0.99
Vas	IN_ADARB2	CCNDBP1	-0.03	0.10	-0.35	0.728	0.972
Vas	IN_LAMP5_LHX6	CCNDBP1	0.03	0.11	0.29	0.771	0.962
Vas	IN_LAMP5_RELN	CCNDBP1	-0.00	0.10	-0.02	0.983	0.999
Vas	IN_PVALB	CCNDBP1	0.11	0.06	1.74	0.0824	0.65
Vas	IN_PVALB_CHC	CCNDBP1	0.14	0.12	1.19	0.235	0.889
Vas	IN_SST	CCNDBP1	-0.01	0.08	-0.07	0.942	0.996
Vas	IN_VIP	CCNDBP1	0.02	0.06	0.36	0.719	0.935
Vas	Micro	CCNDBP1	0.10	0.09	1.06	0.288	0.778
Vas	OPC	CCNDBP1	-0.05	0.07	-0.77	0.443	0.986
Vas	Oligo	CCNDBP1	0.05	0.04	1.09	0.274	0.71
Vas	Astro	CCNE1	0.11	0.11	0.96	0.336	0.783
Vas	EN_L2_3_IT	CCNE1	0.00	0.08	0.04	0.97	0.991
Vas	EN_L3_5_IT_2	CCNE1	-0.13	0.10	-1.39	0.165	0.581
Vas	EN_L3_5_IT_3	CCNE1	-0.14	0.11	-1.33	0.184	0.509
Vas	IN_ADARB2	CCNE1	-0.03	0.13	-0.26	0.792	0.977
Vas	IN_PVALB	CCNE1	-0.03	0.10	-0.30	0.767	0.965
Vas	IN_SST	CCNE1	-0.03	0.10	-0.28	0.782	0.987
Vas	IN_VIP	CCNE1	-0.05	0.09	-0.62	0.534	0.87
Vas	Oligo	CCNE1	-0.13	0.11	-1.17	0.243	0.688
Vas	Astro	CCNE2	0.09	0.11	0.88	0.38	0.801
Vas	EN_L2_3_IT	CCNE2	-0.02	0.10	-0.17	0.861	0.964
Vas	EN_L3_5_IT_1	CCNE2	0.04	0.13	0.31	0.755	0.957
Vas	EN_L3_5_IT_2	CCNE2	0.04	0.10	0.44	0.662	0.906
Vas	EN_L3_5_IT_3	CCNE2	-0.09	0.10	-0.88	0.379	0.698
Vas	EN_L5_6_NP	CCNE2	-0.19	0.51	-0.38	0.707	0.972
Vas	EN_L6_CT	CCNE2	0.94	0.49	1.91	0.0556	0.644
Vas	EN_L6_IT_1	CCNE2	-0.16	0.41	-0.39	0.696	0.952
Vas	IN_LAMP5_RELN	CCNE2	-0.24	0.13	-1.77	0.0769	0.765
Vas	IN_PVALB	CCNE2	0.02	0.10	0.19	0.852	0.98
Vas	IN_SST	CCNE2	-0.02	0.13	-0.14	0.892	0.992
Vas	IN_VIP	CCNE2	-0.05	0.09	-0.52	0.605	0.896
Vas	OPC	CCNE2	-0.06	0.12	-0.50	0.617	0.996
Vas	Oligo	CCNE2	-0.12	0.06	-2.11	0.035	0.404
Vas	Astro	CCNF	-0.07	0.09	-0.76	0.448	0.831
Vas	EN_L2_3_IT	CCNF	-0.03	0.06	-0.55	0.584	0.853
Vas	EN_L3_5_IT_1	CCNF	0.12	0.10	1.23	0.218	0.733
Vas	EN_L3_5_IT_2	CCNF	0.05	0.07	0.68	0.499	0.836
Vas	EN_L3_5_IT_3	CCNF	0.16	0.07	2.17	0.0303	0.223
Vas	EN_L5_6_NP	CCNF	-0.00	0.13	-0.00	0.999	1
Vas	EN_L6B	CCNF	0.08	0.14	0.57	0.565	0.926
Vas	EN_L6_CT	CCNF	-0.02	0.11	-0.22	0.827	0.981
Vas	EN_L6_IT_1	CCNF	-0.06	0.12	-0.45	0.654	0.944
Vas	EN_L6_IT_2	CCNF	-0.56	0.40	-1.40	0.162	0.928
Vas	IN_ADARB2	CCNF	0.04	0.10	0.43	0.668	0.965
Vas	IN_LAMP5_LHX6	CCNF	-0.04	0.13	-0.29	0.771	0.962
Vas	IN_LAMP5_RELN	CCNF	0.14	0.11	1.35	0.177	0.815
Vas	IN_PVALB	CCNF	0.01	0.09	0.10	0.921	0.989
Vas	IN_SST	CCNF	-0.17	0.10	-1.69	0.0914	0.851
Vas	IN_VIP	CCNF	0.08	0.07	1.12	0.261	0.72
Vas	OPC	CCNF	0.06	0.11	0.58	0.564	0.989
Vas	Oligo	CCNF	-0.03	0.10	-0.30	0.766	0.936
Vas	Astro	CCNG1	-0.07	0.07	-1.00	0.316	0.771
Vas	EN_L2_3_IT	CCNG1	0.03	0.06	0.53	0.599	0.861
Vas	EN_L3_5_IT_1	CCNG1	0.09	0.11	0.85	0.394	0.845
Vas	EN_L3_5_IT_2	CCNG1	0.09	0.08	1.13	0.26	0.679
Vas	EN_L3_5_IT_3	CCNG1	0.08	0.08	1.07	0.285	0.619
Vas	EN_L5_6_NP	CCNG1	0.80	0.48	1.66	0.0971	0.894
Vas	EN_L6B	CCNG1	-0.22	0.42	-0.54	0.589	0.934
Vas	EN_L6_CT	CCNG1	-0.46	0.44	-1.03	0.303	0.88
Vas	EN_L6_IT_1	CCNG1	-0.05	0.13	-0.41	0.684	0.95
Vas	IN_ADARB2	CCNG1	0.05	0.12	0.42	0.673	0.966
Vas	IN_LAMP5_RELN	CCNG1	-0.11	0.12	-0.92	0.359	0.888
Vas	IN_PVALB	CCNG1	0.02	0.07	0.24	0.807	0.971
Vas	IN_SST	CCNG1	-0.02	0.11	-0.20	0.841	0.991
Vas	IN_VIP	CCNG1	0.01	0.07	0.08	0.935	0.987
Vas	Micro	CCNG1	0.07	0.10	0.73	0.468	0.865
Vas	OPC	CCNG1	0.00	0.10	0.02	0.98	1
Vas	Oligo	CCNG1	0.01	0.05	0.31	0.754	0.934
Vas	Astro	CCNG2	-0.04	0.07	-0.50	0.617	0.909
Vas	EN_L2_3_IT	CCNG2	0.13	0.07	1.75	0.0805	0.435
Vas	EN_L3_5_IT_1	CCNG2	0.18	0.09	2.03	0.0427	0.482
Vas	EN_L3_5_IT_2	CCNG2	0.14	0.07	1.89	0.0583	0.417
Vas	EN_L3_5_IT_3	CCNG2	0.03	0.08	0.40	0.692	0.887
Vas	EN_L5_6_NP	CCNG2	0.01	0.12	0.13	0.9	0.993
Vas	EN_L6B	CCNG2	-0.05	0.15	-0.33	0.742	0.96
Vas	EN_L6_CT	CCNG2	-0.06	0.14	-0.46	0.646	0.964
Vas	EN_L6_IT_1	CCNG2	0.17	0.12	1.41	0.157	0.758
Vas	EN_L6_IT_2	CCNG2	0.30	0.15	1.96	0.0503	0.88
Vas	Endo	CCNG2	0.70	0.40	1.76	0.0781	0.985
Vas	IN_ADARB2	CCNG2	0.05	0.09	0.56	0.576	0.947
Vas	IN_LAMP5_LHX6	CCNG2	-0.02	0.14	-0.13	0.894	0.984
Vas	IN_LAMP5_RELN	CCNG2	-0.04	0.11	-0.35	0.723	0.972
Vas	IN_PVALB	CCNG2	0.05	0.09	0.53	0.594	0.917
Vas	IN_PVALB_CHC	CCNG2	0.22	0.13	1.70	0.0883	0.787
Vas	IN_SST	CCNG2	0.03	0.10	0.27	0.789	0.989
Vas	IN_VIP	CCNG2	-0.03	0.05	-0.53	0.594	0.892
Vas	Micro	CCNG2	0.31	0.12	2.50	0.0126	0.306
Vas	OPC	CCNG2	0.04	0.06	0.60	0.546	0.989
Vas	Oligo	CCNG2	0.06	0.05	1.09	0.274	0.71
Vas	Adaptive	CCNH	0.50	0.18	2.78	0.00539	0.573
Vas	Astro	CCNH	0.05	0.04	1.08	0.278	0.744
Vas	EN_L2_3_IT	CCNH	0.05	0.05	0.95	0.342	0.719
Vas	EN_L3_5_IT_1	CCNH	0.12	0.05	2.14	0.0327	0.452
Vas	EN_L3_5_IT_2	CCNH	0.07	0.05	1.49	0.137	0.55
Vas	EN_L3_5_IT_3	CCNH	0.10	0.05	1.94	0.0529	0.288
Vas	EN_L5_6_NP	CCNH	0.04	0.08	0.58	0.562	0.957
Vas	EN_L5_ET	CCNH	-0.27	0.25	-1.11	0.268	0.963
Vas	EN_L6B	CCNH	0.08	0.07	1.05	0.294	0.827
Vas	EN_L6_CT	CCNH	0.05	0.06	0.88	0.38	0.907
Vas	EN_L6_IT_1	CCNH	0.05	0.07	0.74	0.461	0.893
Vas	EN_L6_IT_2	CCNH	-0.00	0.08	-0.04	0.97	0.997
Vas	Endo	CCNH	0.01	0.09	0.09	0.929	0.996
Vas	IN_ADARB2	CCNH	0.02	0.06	0.33	0.742	0.975
Vas	IN_LAMP5_LHX6	CCNH	0.23	0.08	3.02	0.00252	0.217
Vas	IN_LAMP5_RELN	CCNH	0.08	0.07	1.17	0.242	0.846
Vas	IN_PVALB	CCNH	0.05	0.05	1.00	0.318	0.831
Vas	IN_PVALB_CHC	CCNH	-0.01	0.06	-0.19	0.851	0.988
Vas	IN_SST	CCNH	0.07	0.06	1.21	0.225	0.909
Vas	IN_VIP	CCNH	0.06	0.06	1.10	0.271	0.728
Vas	Micro	CCNH	0.05	0.07	0.80	0.425	0.851
Vas	OPC	CCNH	0.03	0.04	0.68	0.495	0.988
Vas	Oligo	CCNH	0.05	0.04	1.22	0.224	0.67
Vas	PC	CCNH	-0.01	0.11	-0.11	0.914	1
Vas	PVM	CCNH	-0.03	0.13	-0.24	0.811	0.977
Vas	SMC	CCNH	0.00	0.28	0.01	0.996	0.998
Vas	VLMC	CCNH	0.06	0.11	0.52	0.603	0.951
Vas	Adaptive	CCNI	0.34	0.21	1.59	0.111	0.67
Vas	Astro	CCNI	0.03	0.04	0.82	0.411	0.815
Vas	EN_L2_3_IT	CCNI	0.02	0.04	0.39	0.696	0.906
Vas	EN_L3_5_IT_1	CCNI	0.09	0.05	1.79	0.0735	0.558
Vas	EN_L3_5_IT_2	CCNI	0.02	0.05	0.36	0.72	0.922
Vas	EN_L3_5_IT_3	CCNI	0.03	0.05	0.70	0.486	0.772
Vas	EN_L5_6_NP	CCNI	0.07	0.06	1.12	0.263	0.93
Vas	EN_L5_ET	CCNI	0.21	0.33	0.64	0.524	0.984
Vas	EN_L6B	CCNI	0.05	0.08	0.68	0.499	0.907
Vas	EN_L6_CT	CCNI	-0.03	0.06	-0.56	0.576	0.947
Vas	EN_L6_IT_1	CCNI	0.04	0.07	0.61	0.542	0.917
Vas	EN_L6_IT_2	CCNI	0.05	0.07	0.70	0.482	0.967
Vas	Endo	CCNI	-0.12	0.12	-1.06	0.287	0.995
Vas	IN_ADARB2	CCNI	0.11	0.06	1.73	0.0831	0.736
Vas	IN_LAMP5_LHX6	CCNI	0.11	0.08	1.41	0.159	0.738
Vas	IN_LAMP5_RELN	CCNI	0.09	0.06	1.40	0.161	0.804
Vas	IN_PVALB	CCNI	0.07	0.05	1.51	0.13	0.704
Vas	IN_PVALB_CHC	CCNI	0.14	0.07	2.08	0.0374	0.732
Vas	IN_SST	CCNI	0.00	0.05	0.00	0.998	1
Vas	IN_VIP	CCNI	0.06	0.05	1.25	0.21	0.685
Vas	Micro	CCNI	0.14	0.05	2.81	0.00492	0.22
Vas	OPC	CCNI	0.02	0.04	0.44	0.66	0.996
Vas	Oligo	CCNI	0.09	0.04	2.44	0.0145	0.322
Vas	PC	CCNI	0.17	0.10	1.69	0.0913	1
Vas	PVM	CCNI	0.21	0.15	1.37	0.171	0.858
Vas	VLMC	CCNI	-0.09	0.13	-0.72	0.472	0.928
Vas	Astro	CCNI2	-0.08	0.14	-0.58	0.561	0.886
Vas	EN_L2_3_IT	CCNI2	-0.07	0.11	-0.66	0.507	0.816
Vas	EN_L3_5_IT_2	CCNI2	-0.00	0.13	-0.01	0.996	0.999
Vas	EN_L3_5_IT_3	CCNI2	-0.21	0.12	-1.78	0.0757	0.341
Vas	OPC	CCNI2	-0.25	0.13	-1.88	0.0596	0.986
Vas	Oligo	CCNI2	0.19	0.09	2.15	0.0319	0.393
Vas	Astro	CCNJ	-0.11	0.09	-1.26	0.207	0.683
Vas	EN_L2_3_IT	CCNJ	-0.06	0.06	-1.02	0.306	0.694
Vas	EN_L3_5_IT_1	CCNJ	0.04	0.11	0.39	0.697	0.946
Vas	EN_L3_5_IT_2	CCNJ	-0.12	0.08	-1.48	0.139	0.552
Vas	EN_L3_5_IT_3	CCNJ	-0.26	0.11	-2.38	0.0175	0.171
Vas	EN_L6_CT	CCNJ	0.33	0.39	0.84	0.402	0.914
Vas	EN_L6_IT_1	CCNJ	0.02	0.15	0.13	0.897	0.987
Vas	IN_ADARB2	CCNJ	-0.07	0.11	-0.60	0.548	0.937
Vas	IN_LAMP5_RELN	CCNJ	-0.19	0.12	-1.54	0.125	0.782
Vas	IN_PVALB	CCNJ	-0.08	0.09	-0.91	0.361	0.856
Vas	IN_SST	CCNJ	-0.12	0.10	-1.14	0.253	0.919
Vas	IN_VIP	CCNJ	-0.10	0.08	-1.21	0.225	0.694
Vas	Micro	CCNJ	0.08	0.10	0.73	0.468	0.866
Vas	OPC	CCNJ	-0.06	0.08	-0.76	0.444	0.986
Vas	Oligo	CCNJ	-0.16	0.08	-1.96	0.0501	0.432
Vas	Astro	CCNJL	0.02	0.07	0.33	0.743	0.949
Vas	EN_L2_3_IT	CCNJL	-0.01	0.09	-0.15	0.878	0.969
Vas	EN_L3_5_IT_2	CCNJL	-0.01	0.12	-0.10	0.917	0.982
Vas	EN_L3_5_IT_3	CCNJL	-0.00	0.11	-0.03	0.972	0.99
Vas	EN_L6B	CCNJL	0.84	0.46	1.84	0.0658	0.634
Vas	EN_L6_CT	CCNJL	0.10	0.16	0.66	0.512	0.933
Vas	EN_L6_IT_1	CCNJL	-0.21	0.16	-1.28	0.199	0.785
Vas	IN_ADARB2	CCNJL	-0.01	0.08	-0.17	0.867	0.984
Vas	IN_LAMP5_LHX6	CCNJL	-0.07	0.11	-0.63	0.532	0.907
Vas	IN_LAMP5_RELN	CCNJL	-0.06	0.09	-0.74	0.462	0.917
Vas	IN_PVALB	CCNJL	0.05	0.06	0.76	0.447	0.879
Vas	IN_PVALB_CHC	CCNJL	0.18	0.10	1.84	0.0654	0.756
Vas	IN_SST	CCNJL	0.04	0.08	0.47	0.635	0.975
Vas	IN_VIP	CCNJL	0.09	0.07	1.30	0.192	0.67
Vas	OPC	CCNJL	0.15	0.12	1.28	0.202	0.986
Vas	Oligo	CCNJL	-0.04	0.09	-0.45	0.654	0.903
Vas	Astro	CCNK	-0.03	0.04	-0.75	0.452	0.832
Vas	EN_L2_3_IT	CCNK	0.01	0.03	0.45	0.653	0.886
Vas	EN_L3_5_IT_1	CCNK	0.01	0.08	0.12	0.905	0.985
Vas	EN_L3_5_IT_2	CCNK	0.08	0.05	1.48	0.14	0.553
Vas	EN_L3_5_IT_3	CCNK	0.03	0.05	0.60	0.551	0.812
Vas	EN_L5_6_NP	CCNK	-0.00	0.09	-0.05	0.961	0.996
Vas	EN_L6B	CCNK	-0.12	0.12	-1.03	0.304	0.829
Vas	EN_L6_CT	CCNK	-0.07	0.09	-0.76	0.446	0.927
Vas	EN_L6_IT_1	CCNK	0.11	0.08	1.41	0.158	0.758
Vas	EN_L6_IT_2	CCNK	-0.03	0.10	-0.36	0.722	0.977
Vas	Endo	CCNK	-0.16	0.38	-0.42	0.673	0.996
Vas	IN_ADARB2	CCNK	-0.03	0.08	-0.37	0.713	0.971
Vas	IN_LAMP5_LHX6	CCNK	0.01	0.11	0.09	0.927	0.987
Vas	IN_LAMP5_RELN	CCNK	0.06	0.08	0.75	0.453	0.915
Vas	IN_PVALB	CCNK	-0.05	0.05	-1.03	0.303	0.827
Vas	IN_PVALB_CHC	CCNK	0.10	0.11	0.96	0.337	0.921
Vas	IN_SST	CCNK	0.06	0.07	0.84	0.399	0.942
Vas	IN_VIP	CCNK	-0.04	0.05	-0.85	0.397	0.805
Vas	Micro	CCNK	-0.08	0.07	-1.13	0.257	0.759
Vas	OPC	CCNK	-0.01	0.05	-0.13	0.894	0.999
Vas	Oligo	CCNK	0.04	0.04	1.05	0.294	0.725
Vas	PC	CCNK	-0.99	0.42	-2.34	0.0193	1
Vas	Adaptive	CCNL1	-0.11	0.24	-0.45	0.652	0.925
Vas	Astro	CCNL1	-0.10	0.07	-1.40	0.162	0.641
Vas	EN_L2_3_IT	CCNL1	-0.04	0.04	-1.02	0.305	0.693
Vas	EN_L3_5_IT_1	CCNL1	-0.02	0.07	-0.26	0.797	0.963
Vas	EN_L3_5_IT_2	CCNL1	0.04	0.05	0.69	0.488	0.83
Vas	EN_L3_5_IT_3	CCNL1	0.02	0.05	0.39	0.697	0.889
Vas	EN_L5_6_NP	CCNL1	0.02	0.08	0.27	0.784	0.981
Vas	EN_L5_ET	CCNL1	0.37	0.42	0.87	0.382	0.971
Vas	EN_L6B	CCNL1	0.01	0.09	0.10	0.924	0.989
Vas	EN_L6_CT	CCNL1	-0.09	0.08	-1.16	0.247	0.848
Vas	EN_L6_IT_1	CCNL1	0.10	0.07	1.48	0.139	0.739
Vas	EN_L6_IT_2	CCNL1	0.05	0.10	0.48	0.632	0.972
Vas	Endo	CCNL1	-0.01	0.13	-0.08	0.934	0.996
Vas	IN_ADARB2	CCNL1	-0.12	0.06	-1.89	0.0585	0.685
Vas	IN_LAMP5_LHX6	CCNL1	-0.08	0.08	-0.98	0.325	0.835
Vas	IN_LAMP5_RELN	CCNL1	-0.05	0.07	-0.70	0.485	0.921
Vas	IN_PVALB	CCNL1	-0.06	0.05	-1.05	0.293	0.821
Vas	IN_PVALB_CHC	CCNL1	-0.05	0.08	-0.63	0.53	0.957
Vas	IN_SST	CCNL1	0.04	0.06	0.62	0.535	0.967
Vas	IN_VIP	CCNL1	-0.07	0.05	-1.23	0.22	0.693
Vas	Micro	CCNL1	-0.08	0.06	-1.24	0.214	0.726
Vas	OPC	CCNL1	-0.01	0.06	-0.15	0.88	0.999
Vas	Oligo	CCNL1	-0.09	0.04	-2.38	0.0174	0.334
Vas	PC	CCNL1	-0.11	0.14	-0.80	0.425	1
Vas	PVM	CCNL1	0.04	0.16	0.29	0.774	0.974
Vas	SMC	CCNL1	-0.67	0.78	-0.86	0.388	0.849
Vas	VLMC	CCNL1	-0.28	0.17	-1.63	0.104	0.787
Vas	Astro	CCNL2	-0.00	0.04	-0.03	0.975	0.994
Vas	EN_L2_3_IT	CCNL2	-0.05	0.04	-1.40	0.161	0.556
Vas	EN_L3_5_IT_1	CCNL2	-0.06	0.06	-1.05	0.296	0.785
Vas	EN_L3_5_IT_2	CCNL2	-0.06	0.04	-1.36	0.175	0.592
Vas	EN_L3_5_IT_3	CCNL2	-0.01	0.04	-0.27	0.788	0.925
Vas	EN_L5_6_NP	CCNL2	-0.08	0.06	-1.22	0.222	0.929
Vas	EN_L5_ET	CCNL2	0.16	0.37	0.42	0.673	0.993
Vas	EN_L6B	CCNL2	-0.09	0.08	-1.20	0.23	0.792
Vas	EN_L6_CT	CCNL2	-0.04	0.06	-0.57	0.57	0.946
Vas	EN_L6_IT_1	CCNL2	-0.09	0.06	-1.54	0.124	0.723
Vas	EN_L6_IT_2	CCNL2	-0.04	0.08	-0.52	0.603	0.972
Vas	Endo	CCNL2	-0.07	0.10	-0.71	0.478	0.996
Vas	IN_ADARB2	CCNL2	-0.10	0.06	-1.54	0.124	0.778
Vas	IN_LAMP5_LHX6	CCNL2	-0.03	0.07	-0.50	0.615	0.93
Vas	IN_LAMP5_RELN	CCNL2	0.02	0.06	0.44	0.66	0.958
Vas	IN_PVALB	CCNL2	0.01	0.05	0.33	0.744	0.958
Vas	IN_PVALB_CHC	CCNL2	-0.16	0.08	-2.09	0.037	0.732
Vas	IN_SST	CCNL2	-0.07	0.06	-1.20	0.23	0.911
Vas	IN_VIP	CCNL2	-0.10	0.04	-2.31	0.0211	0.38
Vas	Micro	CCNL2	-0.04	0.05	-0.80	0.423	0.85
Vas	OPC	CCNL2	-0.05	0.05	-1.10	0.271	0.986
Vas	Oligo	CCNL2	0.01	0.04	0.15	0.878	0.968
Vas	PC	CCNL2	-0.01	0.10	-0.10	0.918	1
Vas	PVM	CCNL2	-0.09	0.17	-0.55	0.582	0.952
Vas	SMC	CCNL2	0.25	0.80	0.31	0.754	0.962
Vas	VLMC	CCNL2	0.03	0.12	0.27	0.79	0.983
Vas	EN_L2_3_IT	CCNO	-0.10	0.08	-1.16	0.246	0.642
Vas	EN_L3_5_IT_2	CCNO	-0.07	0.12	-0.59	0.554	0.859
Vas	EN_L2_3_IT	CCNP	-0.03	0.12	-0.23	0.821	0.95
Vas	EN_L3_5_IT_2	CCNP	0.15	0.13	1.18	0.239	0.656
Vas	EN_L3_5_IT_3	CCNP	0.35	0.14	2.56	0.0106	0.136
Vas	OPC	CCNP	-0.27	0.12	-2.21	0.0268	0.986
Vas	Oligo	CCNP	0.26	0.16	1.64	0.101	0.527
Vas	Astro	CCNQ	-0.11	0.09	-1.21	0.225	0.699
Vas	EN_L2_3_IT	CCNQ	0.05	0.07	0.79	0.427	0.772
Vas	EN_L3_5_IT_2	CCNQ	-0.06	0.10	-0.57	0.57	0.868
Vas	EN_L3_5_IT_3	CCNQ	-0.00	0.10	-0.02	0.984	0.993
Vas	EN_L6_IT_1	CCNQ	0.42	0.31	1.33	0.182	0.778
Vas	IN_PVALB	CCNQ	-0.08	0.10	-0.81	0.419	0.875
Vas	IN_VIP	CCNQ	-0.25	0.08	-3.08	0.0021	0.249
Vas	OPC	CCNQ	0.11	0.14	0.81	0.417	0.986
Vas	Oligo	CCNQ	-0.06	0.12	-0.46	0.648	0.9
Vas	Astro	CCNT1	-0.09	0.06	-1.62	0.105	0.564
Vas	EN_L2_3_IT	CCNT1	0.06	0.04	1.33	0.183	0.578
Vas	EN_L3_5_IT_1	CCNT1	0.02	0.08	0.22	0.828	0.969
Vas	EN_L3_5_IT_2	CCNT1	-0.02	0.05	-0.41	0.68	0.911
Vas	EN_L3_5_IT_3	CCNT1	0.01	0.05	0.14	0.885	0.961
Vas	EN_L5_6_NP	CCNT1	0.07	0.09	0.71	0.476	0.951
Vas	EN_L6B	CCNT1	0.07	0.10	0.74	0.459	0.891
Vas	EN_L6_CT	CCNT1	-0.03	0.08	-0.38	0.703	0.972
Vas	EN_L6_IT_1	CCNT1	0.01	0.08	0.17	0.868	0.984
Vas	EN_L6_IT_2	CCNT1	-0.10	0.12	-0.86	0.387	0.953
Vas	Endo	CCNT1	-0.10	0.33	-0.30	0.767	0.996
Vas	IN_ADARB2	CCNT1	0.05	0.08	0.66	0.507	0.926
Vas	IN_LAMP5_LHX6	CCNT1	0.09	0.09	0.96	0.339	0.841
Vas	IN_LAMP5_RELN	CCNT1	0.02	0.07	0.32	0.747	0.972
Vas	IN_PVALB	CCNT1	0.05	0.05	0.91	0.362	0.856
Vas	IN_PVALB_CHC	CCNT1	0.04	0.10	0.40	0.687	0.977
Vas	IN_SST	CCNT1	0.09	0.07	1.38	0.169	0.893
Vas	IN_VIP	CCNT1	-0.03	0.05	-0.58	0.561	0.878
Vas	Micro	CCNT1	-0.17	0.07	-2.64	0.00835	0.266
Vas	OPC	CCNT1	0.04	0.06	0.71	0.477	0.988
Vas	Oligo	CCNT1	-0.04	0.04	-1.17	0.243	0.687
Vas	PC	CCNT1	0.28	0.52	0.53	0.598	1
Vas	Adaptive	CCNT2	-0.10	0.21	-0.45	0.652	0.925
Vas	Astro	CCNT2	-0.07	0.04	-1.61	0.108	0.571
Vas	EN_L2_3_IT	CCNT2	-0.00	0.03	-0.05	0.956	0.987
Vas	EN_L3_5_IT_1	CCNT2	0.04	0.05	0.90	0.37	0.827
Vas	EN_L3_5_IT_2	CCNT2	0.02	0.04	0.47	0.636	0.896
Vas	EN_L3_5_IT_3	CCNT2	0.03	0.04	0.67	0.505	0.787
Vas	EN_L5_6_NP	CCNT2	0.08	0.05	1.43	0.152	0.915
Vas	EN_L5_ET	CCNT2	-0.01	0.34	-0.04	0.971	1
Vas	EN_L6B	CCNT2	-0.08	0.07	-1.16	0.248	0.802
Vas	EN_L6_CT	CCNT2	0.07	0.05	1.39	0.165	0.803
Vas	EN_L6_IT_1	CCNT2	0.06	0.05	1.21	0.225	0.798
Vas	EN_L6_IT_2	CCNT2	0.06	0.06	0.93	0.354	0.95
Vas	Endo	CCNT2	-0.06	0.11	-0.52	0.606	0.996
Vas	IN_ADARB2	CCNT2	-0.01	0.05	-0.30	0.765	0.976
Vas	IN_LAMP5_LHX6	CCNT2	-0.02	0.06	-0.26	0.793	0.966
Vas	IN_LAMP5_RELN	CCNT2	0.04	0.05	0.82	0.414	0.9
Vas	IN_PVALB	CCNT2	0.03	0.04	0.89	0.375	0.86
Vas	IN_PVALB_CHC	CCNT2	-0.08	0.06	-1.21	0.227	0.883
Vas	IN_SST	CCNT2	0.01	0.04	0.21	0.832	0.99
Vas	IN_VIP	CCNT2	0.00	0.03	0.12	0.902	0.981
Vas	Micro	CCNT2	0.03	0.04	0.63	0.532	0.888
Vas	OPC	CCNT2	-0.00	0.04	-0.02	0.981	1
Vas	Oligo	CCNT2	0.00	0.03	0.02	0.984	0.998
Vas	PC	CCNT2	-0.09	0.09	-1.00	0.315	1
Vas	PVM	CCNT2	0.06	0.15	0.37	0.708	0.967
Vas	SMC	CCNT2	-0.20	0.83	-0.24	0.813	0.97
Vas	VLMC	CCNT2	0.05	0.12	0.40	0.689	0.968
Vas	Adaptive	CCNY	0.02	0.20	0.09	0.925	0.98
Vas	Astro	CCNY	0.07	0.04	1.85	0.0647	0.488
Vas	EN_L2_3_IT	CCNY	0.01	0.03	0.37	0.715	0.911
Vas	EN_L3_5_IT_1	CCNY	-0.02	0.04	-0.41	0.682	0.945
Vas	EN_L3_5_IT_2	CCNY	0.02	0.03	0.60	0.547	0.856
Vas	EN_L3_5_IT_3	CCNY	0.03	0.04	0.76	0.445	0.745
Vas	EN_L5_6_NP	CCNY	0.06	0.05	1.17	0.243	0.929
Vas	EN_L5_ET	CCNY	0.30	0.29	1.04	0.3	0.963
Vas	EN_L6B	CCNY	0.05	0.05	1.03	0.301	0.827
Vas	EN_L6_CT	CCNY	-0.05	0.04	-1.06	0.291	0.872
Vas	EN_L6_IT_1	CCNY	0.06	0.06	1.16	0.244	0.81
Vas	EN_L6_IT_2	CCNY	0.07	0.05	1.25	0.213	0.929
Vas	Endo	CCNY	-0.02	0.10	-0.21	0.831	0.996
Vas	IN_ADARB2	CCNY	0.01	0.04	0.18	0.861	0.984
Vas	IN_LAMP5_LHX6	CCNY	0.05	0.05	1.02	0.31	0.826
Vas	IN_LAMP5_RELN	CCNY	0.04	0.04	0.96	0.338	0.885
Vas	IN_PVALB	CCNY	0.05	0.04	1.37	0.172	0.741
Vas	IN_PVALB_CHC	CCNY	-0.05	0.05	-0.95	0.342	0.922
Vas	IN_SST	CCNY	-0.02	0.04	-0.48	0.631	0.974
Vas	IN_VIP	CCNY	0.02	0.03	0.78	0.436	0.823
Vas	Micro	CCNY	0.06	0.05	1.41	0.158	0.678
Vas	OPC	CCNY	0.04	0.03	1.55	0.12	0.986
Vas	Oligo	CCNY	0.02	0.03	0.47	0.636	0.894
Vas	PC	CCNY	0.08	0.09	0.92	0.355	1
Vas	PVM	CCNY	0.05	0.12	0.39	0.699	0.967
Vas	SMC	CCNY	0.23	0.26	0.91	0.362	0.843
Vas	VLMC	CCNY	0.18	0.10	1.83	0.0675	0.758
Vas	Astro	CCNYL1	-0.00	0.05	-0.00	0.996	0.999
Vas	EN_L2_3_IT	CCNYL1	-0.13	0.06	-2.31	0.021	0.274
Vas	EN_L3_5_IT_1	CCNYL1	-0.10	0.06	-1.61	0.107	0.608
Vas	EN_L3_5_IT_2	CCNYL1	-0.12	0.05	-2.17	0.03	0.327
Vas	EN_L3_5_IT_3	CCNYL1	-0.16	0.06	-2.77	0.00569	0.104
Vas	EN_L5_6_NP	CCNYL1	-0.09	0.12	-0.81	0.42	0.948
Vas	EN_L5_ET	CCNYL1	-0.46	0.51	-0.90	0.369	0.971
Vas	EN_L6B	CCNYL1	-0.22	0.10	-2.19	0.0282	0.51
Vas	EN_L6_CT	CCNYL1	-0.23	0.10	-2.34	0.0193	0.498
Vas	EN_L6_IT_1	CCNYL1	-0.11	0.08	-1.36	0.175	0.774
Vas	EN_L6_IT_2	CCNYL1	-0.05	0.11	-0.46	0.644	0.972
Vas	Endo	CCNYL1	-0.44	0.32	-1.38	0.167	0.995
Vas	IN_ADARB2	CCNYL1	-0.13	0.09	-1.34	0.179	0.802
Vas	IN_LAMP5_LHX6	CCNYL1	0.03	0.11	0.31	0.76	0.961
Vas	IN_LAMP5_RELN	CCNYL1	-0.04	0.08	-0.43	0.67	0.962
Vas	IN_PVALB	CCNYL1	-0.08	0.07	-1.22	0.221	0.778
Vas	IN_PVALB_CHC	CCNYL1	-0.24	0.13	-1.82	0.0682	0.76
Vas	IN_SST	CCNYL1	-0.05	0.08	-0.64	0.52	0.966
Vas	IN_VIP	CCNYL1	-0.07	0.06	-1.24	0.215	0.688
Vas	Micro	CCNYL1	0.01	0.08	0.12	0.901	0.984
Vas	OPC	CCNYL1	0.05	0.06	0.85	0.393	0.986
Vas	Oligo	CCNYL1	-0.06	0.05	-1.17	0.241	0.685
Vas	Astro	CCP110	-0.02	0.04	-0.36	0.716	0.941
Vas	EN_L2_3_IT	CCP110	0.05	0.03	1.53	0.127	0.512
Vas	EN_L3_5_IT_1	CCP110	0.09	0.06	1.59	0.111	0.614
Vas	EN_L3_5_IT_2	CCP110	0.08	0.04	1.76	0.079	0.458
Vas	EN_L3_5_IT_3	CCP110	0.08	0.04	1.78	0.0755	0.341
Vas	EN_L5_6_NP	CCP110	0.05	0.07	0.73	0.462	0.951
Vas	EN_L5_ET	CCP110	0.38	0.34	1.10	0.27	0.963
Vas	EN_L6B	CCP110	0.06	0.08	0.71	0.477	0.898
Vas	EN_L6_CT	CCP110	0.09	0.06	1.43	0.154	0.795
Vas	EN_L6_IT_1	CCP110	0.07	0.06	1.08	0.278	0.831
Vas	EN_L6_IT_2	CCP110	0.07	0.08	0.92	0.359	0.95
Vas	Endo	CCP110	-0.14	0.43	-0.32	0.745	0.996
Vas	IN_ADARB2	CCP110	0.04	0.05	0.73	0.462	0.917
Vas	IN_LAMP5_LHX6	CCP110	0.05	0.07	0.72	0.472	0.894
Vas	IN_LAMP5_RELN	CCP110	0.04	0.07	0.58	0.564	0.944
Vas	IN_PVALB	CCP110	0.03	0.05	0.64	0.522	0.901
Vas	IN_PVALB_CHC	CCP110	-0.00	0.07	-0.05	0.96	0.999
Vas	IN_SST	CCP110	0.08	0.05	1.51	0.131	0.876
Vas	IN_VIP	CCP110	0.05	0.04	1.32	0.188	0.667
Vas	Micro	CCP110	-0.04	0.07	-0.49	0.622	0.915
Vas	OPC	CCP110	0.07	0.05	1.24	0.213	0.986
Vas	Oligo	CCP110	0.13	0.05	2.57	0.0101	0.294
Vas	PC	CCP110	0.53	0.43	1.24	0.214	1
Vas	Astro	CCPG1	0.07	0.06	1.07	0.284	0.749
Vas	EN_L2_3_IT	CCPG1	-0.08	0.05	-1.39	0.165	0.56
Vas	EN_L3_5_IT_1	CCPG1	-0.01	0.09	-0.13	0.893	0.983
Vas	EN_L3_5_IT_2	CCPG1	-0.01	0.07	-0.09	0.927	0.984
Vas	EN_L3_5_IT_3	CCPG1	0.04	0.07	0.57	0.571	0.824
Vas	EN_L5_6_NP	CCPG1	0.01	0.12	0.06	0.953	0.996
Vas	EN_L6B	CCPG1	-0.14	0.13	-1.06	0.287	0.825
Vas	EN_L6_CT	CCPG1	0.03	0.11	0.25	0.806	0.981
Vas	EN_L6_IT_1	CCPG1	-0.05	0.10	-0.52	0.605	0.933
Vas	EN_L6_IT_2	CCPG1	0.06	0.13	0.51	0.613	0.972
Vas	IN_ADARB2	CCPG1	-0.00	0.10	-0.01	0.993	0.999
Vas	IN_LAMP5_LHX6	CCPG1	-0.06	0.11	-0.57	0.568	0.917
Vas	IN_LAMP5_RELN	CCPG1	0.04	0.10	0.43	0.671	0.962
Vas	IN_PVALB	CCPG1	-0.04	0.07	-0.52	0.602	0.92
Vas	IN_PVALB_CHC	CCPG1	-0.01	0.11	-0.06	0.95	0.999
Vas	IN_SST	CCPG1	-0.11	0.09	-1.27	0.204	0.906
Vas	IN_VIP	CCPG1	-0.07	0.08	-0.92	0.36	0.787
Vas	Micro	CCPG1	0.02	0.11	0.16	0.87	0.978
Vas	OPC	CCPG1	-0.06	0.09	-0.69	0.491	0.988
Vas	Oligo	CCPG1	0.05	0.05	1.01	0.314	0.739
Vas	Micro	CCR1	-0.03	0.12	-0.27	0.785	0.957
Vas	Astro	CCR10	-0.02	0.12	-0.14	0.889	0.981
Vas	EN_L2_3_IT	CCR10	-0.22	0.08	-2.66	0.00771	0.188
Vas	EN_L3_5_IT_2	CCR10	-0.15	0.11	-1.40	0.162	0.578
Vas	EN_L3_5_IT_3	CCR10	-0.23	0.09	-2.57	0.0102	0.134
Vas	EN_L6B	CCR10	-0.30	0.52	-0.58	0.561	0.925
Vas	EN_L6_IT_1	CCR10	-0.89	0.35	-2.53	0.0114	0.431
Vas	IN_PVALB	CCR10	-0.19	0.11	-1.73	0.0835	0.652
Vas	IN_VIP	CCR10	-0.06	0.12	-0.45	0.651	0.912
Vas	Oligo	CCR10	-0.19	0.09	-2.10	0.0356	0.406
Vas	Astro	CCR3	-0.06	0.15	-0.40	0.692	0.933
Vas	EN_L2_3_IT	CCR3	0.02	0.11	0.16	0.875	0.968
Vas	EN_L3_5_IT_3	CCR3	-0.04	0.34	-0.13	0.897	0.966
Vas	Oligo	CCR3	-0.25	0.12	-2.09	0.0363	0.406
Vas	Oligo	CCR7	-0.29	0.16	-1.81	0.0702	0.477
Vas	Oligo	CCR9	-0.17	0.15	-1.15	0.251	0.694
Vas	Astro	CCS	-0.05	0.05	-0.99	0.324	0.774
Vas	EN_L2_3_IT	CCS	-0.09	0.05	-1.72	0.0858	0.447
Vas	EN_L3_5_IT_1	CCS	-0.12	0.08	-1.46	0.145	0.661
Vas	EN_L3_5_IT_2	CCS	-0.17	0.07	-2.28	0.0225	0.294
Vas	EN_L3_5_IT_3	CCS	-0.20	0.07	-2.76	0.00572	0.104
Vas	EN_L5_6_NP	CCS	-0.11	0.13	-0.89	0.371	0.948
Vas	EN_L6B	CCS	-0.16	0.12	-1.41	0.158	0.743
Vas	EN_L6_CT	CCS	-0.22	0.10	-2.13	0.0328	0.556
Vas	EN_L6_IT_1	CCS	-0.12	0.10	-1.23	0.219	0.797
Vas	EN_L6_IT_2	CCS	-0.20	0.13	-1.56	0.118	0.914
Vas	IN_ADARB2	CCS	-0.21	0.10	-2.05	0.0406	0.636
Vas	IN_LAMP5_LHX6	CCS	-0.31	0.13	-2.43	0.0149	0.384
Vas	IN_LAMP5_RELN	CCS	-0.03	0.10	-0.31	0.759	0.972
Vas	IN_PVALB	CCS	-0.17	0.07	-2.47	0.0136	0.468
Vas	IN_SST	CCS	-0.11	0.08	-1.35	0.176	0.898
Vas	IN_VIP	CCS	-0.07	0.07	-1.12	0.262	0.72
Vas	Micro	CCS	-0.06	0.08	-0.80	0.423	0.85
Vas	OPC	CCS	0.00	0.06	0.01	0.991	1
Vas	Oligo	CCS	-0.07	0.04	-1.61	0.107	0.538
Vas	Astro	CCSAP	-0.03	0.05	-0.48	0.629	0.913
Vas	EN_L2_3_IT	CCSAP	0.05	0.04	1.33	0.183	0.578
Vas	EN_L3_5_IT_1	CCSAP	0.08	0.05	1.60	0.111	0.614
Vas	EN_L3_5_IT_2	CCSAP	0.10	0.04	2.41	0.0159	0.254
Vas	EN_L3_5_IT_3	CCSAP	0.08	0.04	1.85	0.0643	0.317
Vas	EN_L5_6_NP	CCSAP	0.21	0.09	2.41	0.0161	0.745
Vas	EN_L5_ET	CCSAP	0.46	0.45	1.04	0.297	0.963
Vas	EN_L6B	CCSAP	0.02	0.08	0.29	0.774	0.969
Vas	EN_L6_CT	CCSAP	0.07	0.07	1.01	0.313	0.881
Vas	EN_L6_IT_1	CCSAP	0.03	0.06	0.54	0.587	0.93
Vas	EN_L6_IT_2	CCSAP	0.04	0.07	0.60	0.547	0.967
Vas	IN_ADARB2	CCSAP	0.08	0.06	1.41	0.159	0.797
Vas	IN_LAMP5_LHX6	CCSAP	0.03	0.06	0.50	0.618	0.931
Vas	IN_LAMP5_RELN	CCSAP	0.02	0.05	0.28	0.778	0.975
Vas	IN_PVALB	CCSAP	0.02	0.05	0.40	0.692	0.945
Vas	IN_PVALB_CHC	CCSAP	0.04	0.07	0.52	0.6	0.964
Vas	IN_SST	CCSAP	0.08	0.06	1.34	0.181	0.899
Vas	IN_VIP	CCSAP	0.09	0.04	2.44	0.0147	0.353
Vas	Micro	CCSAP	0.01	0.08	0.11	0.909	0.985
Vas	OPC	CCSAP	-0.01	0.05	-0.10	0.919	0.999
Vas	Oligo	CCSAP	0.02	0.03	0.55	0.584	0.874
Vas	Adaptive	CCSER1	0.04	0.34	0.11	0.912	0.98
Vas	Astro	CCSER1	-0.01	0.09	-0.08	0.936	0.986
Vas	EN_L2_3_IT	CCSER1	0.01	0.04	0.16	0.87	0.966
Vas	EN_L3_5_IT_1	CCSER1	-0.09	0.05	-1.64	0.102	0.6
Vas	EN_L3_5_IT_2	CCSER1	-0.20	0.06	-3.36	0.000766	0.0665
Vas	EN_L3_5_IT_3	CCSER1	-0.01	0.04	-0.31	0.756	0.912
Vas	EN_L5_6_NP	CCSER1	0.01	0.05	0.14	0.886	0.991
Vas	EN_L5_ET	CCSER1	0.06	0.22	0.29	0.77	0.993
Vas	EN_L6B	CCSER1	0.13	0.06	2.34	0.0193	0.465
Vas	EN_L6_CT	CCSER1	-0.01	0.04	-0.32	0.747	0.975
Vas	EN_L6_IT_1	CCSER1	-0.05	0.06	-0.92	0.358	0.855
Vas	EN_L6_IT_2	CCSER1	-0.03	0.07	-0.44	0.662	0.972
Vas	Endo	CCSER1	0.32	0.14	2.21	0.0271	0.962
Vas	IN_ADARB2	CCSER1	0.02	0.04	0.52	0.606	0.953
Vas	IN_LAMP5_LHX6	CCSER1	0.10	0.04	2.42	0.0155	0.384
Vas	IN_LAMP5_RELN	CCSER1	-0.01	0.04	-0.31	0.759	0.972
Vas	IN_PVALB	CCSER1	0.07	0.03	2.02	0.0436	0.576
Vas	IN_PVALB_CHC	CCSER1	0.05	0.05	1.13	0.259	0.904
Vas	IN_SST	CCSER1	0.04	0.04	0.98	0.325	0.935
Vas	IN_VIP	CCSER1	0.05	0.03	1.70	0.0888	0.553
Vas	Micro	CCSER1	0.05	0.10	0.51	0.608	0.911
Vas	OPC	CCSER1	-0.05	0.07	-0.73	0.465	0.988
Vas	Oligo	CCSER1	0.15	0.09	1.71	0.0866	0.504
Vas	PC	CCSER1	-0.06	0.15	-0.42	0.678	1
Vas	PVM	CCSER1	0.25	0.21	1.16	0.244	0.858
Vas	SMC	CCSER1	-1.72	1.01	-1.71	0.0868	0.596
Vas	VLMC	CCSER1	0.05	0.21	0.23	0.822	0.99
Vas	Adaptive	CCSER2	0.33	0.18	1.84	0.0655	0.67
Vas	Astro	CCSER2	0.01	0.03	0.42	0.675	0.928
Vas	EN_L2_3_IT	CCSER2	0.03	0.03	0.98	0.329	0.708
Vas	EN_L3_5_IT_1	CCSER2	0.04	0.04	0.94	0.349	0.819
Vas	EN_L3_5_IT_2	CCSER2	0.03	0.03	1.00	0.317	0.726
Vas	EN_L3_5_IT_3	CCSER2	0.06	0.03	2.00	0.0457	0.269
Vas	EN_L5_6_NP	CCSER2	0.13	0.04	3.10	0.00194	0.678
Vas	EN_L5_ET	CCSER2	-0.05	0.26	-0.20	0.839	0.998
Vas	EN_L6B	CCSER2	0.04	0.05	0.73	0.462	0.892
Vas	EN_L6_CT	CCSER2	-0.01	0.04	-0.21	0.831	0.981
Vas	EN_L6_IT_1	CCSER2	0.05	0.05	0.90	0.368	0.86
Vas	EN_L6_IT_2	CCSER2	0.02	0.06	0.31	0.753	0.979
Vas	Endo	CCSER2	-0.12	0.08	-1.45	0.147	0.99
Vas	IN_ADARB2	CCSER2	0.03	0.04	0.83	0.408	0.904
Vas	IN_LAMP5_LHX6	CCSER2	0.05	0.04	1.14	0.253	0.809
Vas	IN_LAMP5_RELN	CCSER2	0.02	0.04	0.49	0.624	0.953
Vas	IN_PVALB	CCSER2	0.06	0.03	1.96	0.0496	0.596
Vas	IN_PVALB_CHC	CCSER2	-0.04	0.04	-1.04	0.297	0.912
Vas	IN_SST	CCSER2	0.02	0.03	0.76	0.445	0.955
Vas	IN_VIP	CCSER2	0.03	0.03	1.08	0.281	0.733
Vas	Micro	CCSER2	-0.01	0.05	-0.12	0.904	0.985
Vas	OPC	CCSER2	-0.00	0.04	-0.05	0.958	0.999
Vas	Oligo	CCSER2	-0.02	0.03	-0.62	0.538	0.855
Vas	PC	CCSER2	-0.05	0.09	-0.59	0.558	1
Vas	PVM	CCSER2	0.04	0.15	0.25	0.804	0.977
Vas	SMC	CCSER2	-0.44	0.25	-1.74	0.0827	0.585
Vas	VLMC	CCSER2	0.12	0.13	0.90	0.368	0.897
Vas	Astro	CCT2	0.06	0.06	1.10	0.273	0.741
Vas	EN_L2_3_IT	CCT2	0.06	0.04	1.51	0.131	0.519
Vas	EN_L3_5_IT_1	CCT2	0.09	0.08	1.18	0.239	0.751
Vas	EN_L3_5_IT_2	CCT2	0.04	0.05	0.75	0.453	0.815
Vas	EN_L3_5_IT_3	CCT2	0.06	0.05	1.21	0.225	0.554
Vas	EN_L5_6_NP	CCT2	0.09	0.09	1.06	0.29	0.93
Vas	EN_L6B	CCT2	0.10	0.10	1.05	0.293	0.827
Vas	EN_L6_CT	CCT2	0.07	0.09	0.79	0.43	0.92
Vas	EN_L6_IT_1	CCT2	0.09	0.09	0.93	0.353	0.852
Vas	EN_L6_IT_2	CCT2	-0.01	0.10	-0.12	0.908	0.992
Vas	Endo	CCT2	0.12	0.36	0.33	0.739	0.996
Vas	IN_ADARB2	CCT2	0.06	0.07	0.82	0.411	0.904
Vas	IN_LAMP5_LHX6	CCT2	0.04	0.09	0.51	0.613	0.93
Vas	IN_LAMP5_RELN	CCT2	0.10	0.07	1.39	0.164	0.804
Vas	IN_PVALB	CCT2	-0.03	0.05	-0.65	0.519	0.901
Vas	IN_PVALB_CHC	CCT2	-0.03	0.09	-0.28	0.776	0.987
Vas	IN_SST	CCT2	-0.04	0.07	-0.60	0.548	0.97
Vas	IN_VIP	CCT2	-0.05	0.05	-1.07	0.285	0.736
Vas	Micro	CCT2	0.01	0.08	0.07	0.946	0.993
Vas	OPC	CCT2	0.06	0.06	1.10	0.271	0.986
Vas	Oligo	CCT2	0.03	0.04	0.82	0.412	0.797
Vas	PC	CCT2	-0.40	0.51	-0.79	0.43	1
Vas	Astro	CCT3	0.13	0.07	2.01	0.0445	0.436
Vas	EN_L2_3_IT	CCT3	0.12	0.05	2.63	0.00845	0.195
Vas	EN_L3_5_IT_1	CCT3	0.19	0.07	2.58	0.00981	0.353
Vas	EN_L3_5_IT_2	CCT3	0.09	0.05	1.57	0.116	0.519
Vas	EN_L3_5_IT_3	CCT3	0.10	0.05	1.91	0.0566	0.299
Vas	EN_L5_6_NP	CCT3	0.09	0.09	1.05	0.296	0.93
Vas	EN_L5_ET	CCT3	-0.16	0.47	-0.35	0.728	0.993
Vas	EN_L6B	CCT3	0.22	0.10	2.26	0.0239	0.475
Vas	EN_L6_CT	CCT3	0.11	0.08	1.37	0.17	0.806
Vas	EN_L6_IT_1	CCT3	0.13	0.08	1.57	0.116	0.717
Vas	EN_L6_IT_2	CCT3	0.05	0.10	0.55	0.584	0.972
Vas	Endo	CCT3	-0.34	0.39	-0.87	0.387	0.996
Vas	IN_ADARB2	CCT3	0.19	0.08	2.37	0.0177	0.577
Vas	IN_LAMP5_LHX6	CCT3	0.12	0.09	1.24	0.217	0.783
Vas	IN_LAMP5_RELN	CCT3	0.09	0.08	1.18	0.236	0.84
Vas	IN_PVALB	CCT3	0.14	0.06	2.32	0.0205	0.494
Vas	IN_PVALB_CHC	CCT3	-0.02	0.10	-0.24	0.807	0.987
Vas	IN_SST	CCT3	0.20	0.08	2.63	0.00863	0.799
Vas	IN_VIP	CCT3	0.14	0.06	2.27	0.0234	0.381
Vas	Micro	CCT3	0.21	0.09	2.40	0.0165	0.331
Vas	OPC	CCT3	0.18	0.07	2.54	0.0111	0.986
Vas	Oligo	CCT3	0.14	0.06	2.45	0.0143	0.321
Vas	PC	CCT3	0.07	0.41	0.17	0.862	1
Vas	Astro	CCT4	0.14	0.06	2.21	0.0272	0.368
Vas	EN_L2_3_IT	CCT4	0.06	0.04	1.53	0.125	0.51
Vas	EN_L3_5_IT_1	CCT4	0.14	0.07	2.11	0.0351	0.455
Vas	EN_L3_5_IT_2	CCT4	0.09	0.05	1.86	0.0629	0.426
Vas	EN_L3_5_IT_3	CCT4	0.09	0.05	1.98	0.0475	0.274
Vas	EN_L5_6_NP	CCT4	0.05	0.08	0.66	0.51	0.956
Vas	EN_L5_ET	CCT4	0.80	0.63	1.27	0.205	0.963
Vas	EN_L6B	CCT4	-0.02	0.10	-0.16	0.873	0.982
Vas	EN_L6_CT	CCT4	-0.02	0.08	-0.21	0.831	0.981
Vas	EN_L6_IT_1	CCT4	0.05	0.08	0.63	0.527	0.912
Vas	EN_L6_IT_2	CCT4	0.12	0.08	1.53	0.126	0.918
Vas	Endo	CCT4	-0.26	0.15	-1.76	0.0777	0.985
Vas	IN_ADARB2	CCT4	0.08	0.08	1.03	0.303	0.862
Vas	IN_LAMP5_LHX6	CCT4	0.06	0.09	0.74	0.459	0.888
Vas	IN_LAMP5_RELN	CCT4	-0.06	0.07	-0.85	0.396	0.895
Vas	IN_PVALB	CCT4	0.01	0.05	0.27	0.784	0.968
Vas	IN_PVALB_CHC	CCT4	0.12	0.09	1.35	0.179	0.876
Vas	IN_SST	CCT4	0.10	0.06	1.66	0.0979	0.863
Vas	IN_VIP	CCT4	0.08	0.05	1.54	0.123	0.599
Vas	Micro	CCT4	0.06	0.08	0.72	0.471	0.866
Vas	OPC	CCT4	0.07	0.06	1.23	0.22	0.986
Vas	Oligo	CCT4	0.11	0.05	2.07	0.0388	0.412
Vas	PC	CCT4	0.08	0.40	0.20	0.844	1
Vas	Astro	CCT5	0.06	0.07	0.94	0.349	0.788
Vas	EN_L2_3_IT	CCT5	0.14	0.05	2.98	0.00292	0.139
Vas	EN_L3_5_IT_1	CCT5	0.06	0.07	0.79	0.43	0.861
Vas	EN_L3_5_IT_2	CCT5	0.10	0.06	1.52	0.129	0.541
Vas	EN_L3_5_IT_3	CCT5	0.18	0.06	3.03	0.00248	0.0697
Vas	EN_L5_6_NP	CCT5	0.09	0.11	0.80	0.424	0.948
Vas	EN_L6B	CCT5	0.08	0.11	0.68	0.494	0.905
Vas	EN_L6_CT	CCT5	0.16	0.10	1.57	0.117	0.755
Vas	EN_L6_IT_1	CCT5	0.03	0.09	0.28	0.781	0.972
Vas	EN_L6_IT_2	CCT5	-0.09	0.12	-0.74	0.457	0.965
Vas	Endo	CCT5	0.06	0.34	0.18	0.857	0.996
Vas	IN_ADARB2	CCT5	0.08	0.09	0.85	0.396	0.902
Vas	IN_LAMP5_LHX6	CCT5	0.25	0.10	2.39	0.0169	0.394
Vas	IN_LAMP5_RELN	CCT5	0.04	0.08	0.48	0.634	0.955
Vas	IN_PVALB	CCT5	0.06	0.07	0.84	0.402	0.871
Vas	IN_PVALB_CHC	CCT5	0.20	0.11	1.79	0.0739	0.786
Vas	IN_SST	CCT5	0.10	0.08	1.37	0.172	0.894
Vas	IN_VIP	CCT5	0.09	0.06	1.51	0.131	0.612
Vas	Micro	CCT5	0.11	0.09	1.30	0.193	0.702
Vas	OPC	CCT5	0.10	0.07	1.47	0.142	0.986
Vas	Oligo	CCT5	0.13	0.05	2.42	0.0157	0.33
Vas	PC	CCT5	-0.18	0.45	-0.39	0.696	1
Vas	Astro	CCT6A	0.02	0.07	0.33	0.745	0.949
Vas	EN_L2_3_IT	CCT6A	0.08	0.05	1.71	0.0865	0.448
Vas	EN_L3_5_IT_1	CCT6A	0.11	0.08	1.32	0.187	0.714
Vas	EN_L3_5_IT_2	CCT6A	0.02	0.05	0.44	0.658	0.905
Vas	EN_L3_5_IT_3	CCT6A	0.02	0.05	0.33	0.739	0.907
Vas	EN_L5_6_NP	CCT6A	-0.16	0.09	-1.72	0.0849	0.894
Vas	EN_L5_ET	CCT6A	0.02	0.50	0.04	0.965	1
Vas	EN_L6B	CCT6A	0.07	0.11	0.64	0.521	0.917
Vas	EN_L6_CT	CCT6A	0.09	0.10	0.89	0.376	0.904
Vas	EN_L6_IT_1	CCT6A	-0.00	0.10	-0.04	0.968	0.993
Vas	EN_L6_IT_2	CCT6A	0.22	0.12	1.89	0.0593	0.88
Vas	Endo	CCT6A	-0.37	0.39	-0.96	0.339	0.996
Vas	IN_ADARB2	CCT6A	-0.03	0.08	-0.36	0.716	0.971
Vas	IN_LAMP5_LHX6	CCT6A	0.13	0.10	1.28	0.201	0.772
Vas	IN_LAMP5_RELN	CCT6A	0.05	0.08	0.67	0.506	0.926
Vas	IN_PVALB	CCT6A	0.01	0.06	0.16	0.874	0.981
Vas	IN_PVALB_CHC	CCT6A	-0.17	0.10	-1.78	0.0754	0.787
Vas	IN_SST	CCT6A	0.02	0.07	0.27	0.791	0.989
Vas	IN_VIP	CCT6A	0.05	0.06	0.92	0.356	0.785
Vas	Micro	CCT6A	-0.05	0.07	-0.71	0.477	0.869
Vas	OPC	CCT6A	0.12	0.06	1.89	0.0586	0.986
Vas	Oligo	CCT6A	0.06	0.05	1.38	0.168	0.613
Vas	PC	CCT6A	-0.16	0.36	-0.45	0.655	1
Vas	Astro	CCT6B	-0.19	0.09	-2.02	0.043	0.433
Vas	EN_L2_3_IT	CCT6B	-0.13	0.10	-1.31	0.19	0.585
Vas	EN_L3_5_IT_1	CCT6B	-0.08	0.14	-0.59	0.557	0.902
Vas	EN_L3_5_IT_2	CCT6B	-0.13	0.12	-1.07	0.285	0.702
Vas	EN_L3_5_IT_3	CCT6B	-0.20	0.11	-1.74	0.0811	0.352
Vas	EN_L5_6_NP	CCT6B	-0.37	0.56	-0.66	0.51	0.956
Vas	EN_L6B	CCT6B	-0.85	0.41	-2.10	0.0359	0.544
Vas	EN_L6_CT	CCT6B	-0.28	0.16	-1.73	0.0844	0.701
Vas	EN_L6_IT_1	CCT6B	-0.10	0.14	-0.72	0.469	0.893
Vas	EN_L6_IT_2	CCT6B	0.41	0.65	0.64	0.524	0.967
Vas	IN_ADARB2	CCT6B	-0.23	0.15	-1.50	0.133	0.783
Vas	IN_LAMP5_LHX6	CCT6B	-0.04	0.41	-0.10	0.921	0.987
Vas	IN_LAMP5_RELN	CCT6B	-0.06	0.16	-0.35	0.729	0.972
Vas	IN_PVALB	CCT6B	-0.16	0.11	-1.38	0.167	0.736
Vas	IN_SST	CCT6B	-0.20	0.15	-1.41	0.158	0.886
Vas	IN_VIP	CCT6B	-0.20	0.13	-1.58	0.114	0.588
Vas	Micro	CCT6B	-0.05	0.15	-0.31	0.756	0.95
Vas	OPC	CCT6B	-0.10	0.11	-0.88	0.379	0.986
Vas	Oligo	CCT6B	-0.20	0.09	-2.13	0.0331	0.397
Vas	Astro	CCT7	0.06	0.05	1.02	0.305	0.765
Vas	EN_L2_3_IT	CCT7	0.10	0.05	1.89	0.0592	0.394
Vas	EN_L3_5_IT_1	CCT7	-0.06	0.09	-0.63	0.525	0.898
Vas	EN_L3_5_IT_2	CCT7	0.07	0.06	1.08	0.28	0.701
Vas	EN_L3_5_IT_3	CCT7	0.12	0.07	1.78	0.0753	0.341
Vas	EN_L5_6_NP	CCT7	0.47	0.13	3.62	0.0003	0.347
Vas	EN_L6B	CCT7	0.19	0.13	1.45	0.147	0.733
Vas	EN_L6_CT	CCT7	0.13	0.10	1.28	0.202	0.827
Vas	EN_L6_IT_1	CCT7	0.05	0.10	0.49	0.624	0.939
Vas	EN_L6_IT_2	CCT7	0.09	0.13	0.70	0.483	0.967
Vas	Endo	CCT7	-0.74	0.36	-2.08	0.038	0.965
Vas	IN_ADARB2	CCT7	-0.02	0.10	-0.22	0.828	0.983
Vas	IN_LAMP5_LHX6	CCT7	-0.03	0.13	-0.25	0.805	0.967
Vas	IN_LAMP5_RELN	CCT7	-0.08	0.09	-0.84	0.398	0.895
Vas	IN_PVALB	CCT7	-0.03	0.07	-0.44	0.659	0.936
Vas	IN_PVALB_CHC	CCT7	0.30	0.37	0.81	0.42	0.943
Vas	IN_SST	CCT7	-0.02	0.09	-0.19	0.849	0.991
Vas	IN_VIP	CCT7	0.00	0.06	0.02	0.988	0.998
Vas	Micro	CCT7	0.05	0.09	0.56	0.574	0.903
Vas	OPC	CCT7	0.15	0.06	2.43	0.0151	0.986
Vas	Oligo	CCT7	0.07	0.04	1.77	0.076	0.488
Vas	Astro	CCT8	0.08	0.06	1.30	0.193	0.676
Vas	EN_L2_3_IT	CCT8	0.09	0.04	2.21	0.0272	0.301
Vas	EN_L3_5_IT_1	CCT8	0.17	0.07	2.52	0.0116	0.361
Vas	EN_L3_5_IT_2	CCT8	0.08	0.05	1.49	0.135	0.548
Vas	EN_L3_5_IT_3	CCT8	0.16	0.06	2.82	0.0048	0.0961
Vas	EN_L5_6_NP	CCT8	0.16	0.08	1.93	0.0538	0.855
Vas	EN_L5_ET	CCT8	-0.67	0.52	-1.30	0.194	0.963
Vas	EN_L6B	CCT8	0.01	0.11	0.09	0.925	0.989
Vas	EN_L6_CT	CCT8	0.01	0.08	0.15	0.881	0.985
Vas	EN_L6_IT_1	CCT8	0.17	0.08	2.12	0.0339	0.561
Vas	EN_L6_IT_2	CCT8	0.08	0.10	0.75	0.452	0.964
Vas	Endo	CCT8	-0.65	0.45	-1.45	0.147	0.99
Vas	IN_ADARB2	CCT8	0.05	0.07	0.70	0.484	0.921
Vas	IN_LAMP5_LHX6	CCT8	0.04	0.08	0.56	0.577	0.921
Vas	IN_LAMP5_RELN	CCT8	0.11	0.07	1.60	0.109	0.766
Vas	IN_PVALB	CCT8	0.02	0.05	0.31	0.758	0.962
Vas	IN_PVALB_CHC	CCT8	0.06	0.09	0.65	0.518	0.957
Vas	IN_SST	CCT8	0.05	0.06	0.87	0.382	0.94
Vas	IN_VIP	CCT8	0.09	0.05	1.83	0.0678	0.51
Vas	Micro	CCT8	-0.02	0.07	-0.31	0.754	0.95
Vas	OPC	CCT8	0.05	0.05	0.92	0.357	0.986
Vas	Oligo	CCT8	0.06	0.04	1.58	0.113	0.547
Vas	PC	CCT8	-0.20	0.41	-0.49	0.623	1
Vas	Astro	CCZ1	0.08	0.06	1.28	0.201	0.681
Vas	EN_L2_3_IT	CCZ1	0.00	0.06	0.08	0.938	0.982
Vas	EN_L3_5_IT_1	CCZ1	-0.08	0.09	-0.89	0.376	0.833
Vas	EN_L3_5_IT_2	CCZ1	-0.07	0.07	-1.04	0.298	0.712
Vas	EN_L3_5_IT_3	CCZ1	-0.08	0.08	-1.08	0.281	0.615
Vas	EN_L5_6_NP	CCZ1	-0.07	0.11	-0.63	0.526	0.956
Vas	EN_L6B	CCZ1	-0.04	0.14	-0.26	0.798	0.97
Vas	EN_L6_CT	CCZ1	-0.15	0.11	-1.39	0.165	0.803
Vas	EN_L6_IT_1	CCZ1	-0.20	0.10	-1.91	0.0567	0.626
Vas	EN_L6_IT_2	CCZ1	-0.08	0.13	-0.61	0.541	0.967
Vas	IN_ADARB2	CCZ1	0.01	0.10	0.07	0.948	0.996
Vas	IN_LAMP5_LHX6	CCZ1	-0.09	0.12	-0.70	0.482	0.898
Vas	IN_LAMP5_RELN	CCZ1	0.04	0.09	0.44	0.658	0.958
Vas	IN_PVALB	CCZ1	-0.02	0.07	-0.29	0.773	0.965
Vas	IN_PVALB_CHC	CCZ1	-0.01	0.12	-0.09	0.926	0.997
Vas	IN_SST	CCZ1	-0.03	0.09	-0.28	0.778	0.987
Vas	IN_VIP	CCZ1	-0.07	0.07	-1.03	0.304	0.748
Vas	Micro	CCZ1	0.01	0.10	0.14	0.889	0.982
Vas	OPC	CCZ1	-0.05	0.07	-0.69	0.489	0.988
Vas	Oligo	CCZ1	-0.00	0.05	-0.05	0.959	0.991
Vas	Astro	CCZ1B	-0.07	0.07	-0.94	0.348	0.788
Vas	EN_L2_3_IT	CCZ1B	-0.13	0.07	-1.92	0.0548	0.386
Vas	EN_L3_5_IT_1	CCZ1B	-0.10	0.10	-1.10	0.273	0.772
Vas	EN_L3_5_IT_2	CCZ1B	-0.07	0.08	-0.86	0.39	0.777
Vas	EN_L3_5_IT_3	CCZ1B	-0.14	0.08	-1.68	0.0929	0.37
Vas	EN_L5_6_NP	CCZ1B	-0.32	0.13	-2.41	0.016	0.745
Vas	EN_L6B	CCZ1B	-0.21	0.12	-1.70	0.0882	0.664
Vas	EN_L6_CT	CCZ1B	-0.03	0.11	-0.30	0.768	0.977
Vas	EN_L6_IT_1	CCZ1B	-0.09	0.11	-0.90	0.367	0.86
Vas	EN_L6_IT_2	CCZ1B	0.00	0.14	0.03	0.977	0.997
Vas	IN_ADARB2	CCZ1B	-0.22	0.10	-2.10	0.0354	0.623
Vas	IN_LAMP5_LHX6	CCZ1B	-0.09	0.11	-0.82	0.411	0.873
Vas	IN_LAMP5_RELN	CCZ1B	-0.05	0.11	-0.48	0.629	0.955
Vas	IN_PVALB	CCZ1B	-0.10	0.08	-1.18	0.238	0.792
Vas	IN_PVALB_CHC	CCZ1B	-0.02	0.13	-0.14	0.891	0.994
Vas	IN_SST	CCZ1B	-0.15	0.10	-1.53	0.127	0.876
Vas	IN_VIP	CCZ1B	-0.18	0.08	-2.29	0.0223	0.38
Vas	Micro	CCZ1B	-0.19	0.11	-1.73	0.0844	0.562
Vas	OPC	CCZ1B	-0.14	0.08	-1.82	0.0688	0.986
Vas	Oligo	CCZ1B	-0.12	0.07	-1.77	0.0762	0.489
Vas	Astro	CD101	-0.07	0.14	-0.53	0.598	0.901
Vas	EN_L2_3_IT	CD101	-0.09	0.11	-0.83	0.408	0.761
Vas	EN_L3_5_IT_1	CD101	-0.07	0.15	-0.49	0.626	0.93
Vas	EN_L3_5_IT_2	CD101	0.11	0.12	0.92	0.359	0.757
Vas	EN_L3_5_IT_3	CD101	0.08	0.13	0.67	0.505	0.787
Vas	IN_PVALB	CD101	0.06	0.15	0.39	0.698	0.947
Vas	OPC	CD101	0.20	0.14	1.43	0.152	0.986
Vas	Astro	CD109	0.04	0.08	0.50	0.615	0.908
Vas	EN_L2_3_IT	CD109	-0.00	0.09	-0.04	0.965	0.989
Vas	EN_L3_5_IT_1	CD109	-0.22	0.13	-1.76	0.0777	0.564
Vas	EN_L3_5_IT_2	CD109	-0.27	0.11	-2.49	0.0128	0.232
Vas	EN_L3_5_IT_3	CD109	-0.24	0.13	-1.88	0.0596	0.306
Vas	EN_L5_6_NP	CD109	-0.23	0.13	-1.76	0.0778	0.893
Vas	EN_L6_CT	CD109	0.06	0.16	0.37	0.709	0.972
Vas	EN_L6_IT_1	CD109	0.02	0.16	0.15	0.88	0.984
Vas	Endo	CD109	-0.37	0.16	-2.34	0.0193	0.962
Vas	IN_PVALB	CD109	0.10	0.13	0.82	0.412	0.873
Vas	IN_VIP	CD109	0.05	0.13	0.39	0.693	0.928
Vas	Oligo	CD109	-0.05	0.09	-0.53	0.599	0.879
Vas	Astro	CD14	0.10	0.16	0.65	0.515	0.869
Vas	EN_L2_3_IT	CD14	0.79	0.39	2.02	0.043	0.351
Vas	Micro	CD14	0.01	0.13	0.12	0.908	0.985
Vas	Oligo	CD14	0.10	0.14	0.71	0.479	0.827
Vas	PVM	CD14	-0.22	0.20	-1.07	0.284	0.872
Vas	Astro	CD151	0.08	0.09	0.87	0.382	0.804
Vas	EN_L2_3_IT	CD151	0.13	0.10	1.29	0.196	0.592
Vas	EN_L3_5_IT_2	CD151	-0.05	0.12	-0.42	0.674	0.909
Vas	EN_L3_5_IT_3	CD151	0.00	0.11	0.03	0.974	0.99
Vas	EN_L6_IT_1	CD151	-0.00	0.41	-0.01	0.996	0.999
Vas	Endo	CD151	-0.53	0.40	-1.35	0.177	0.995
Vas	IN_VIP	CD151	-0.11	0.11	-1.05	0.293	0.741
Vas	Oligo	CD151	0.19	0.12	1.57	0.116	0.549
Vas	PC	CD151	-0.39	0.49	-0.80	0.424	1
Vas	Astro	CD160	0.11	0.14	0.83	0.408	0.814
Vas	EN_L2_3_IT	CD160	-0.05	0.13	-0.42	0.672	0.896
Vas	EN_L3_5_IT_2	CD160	-0.20	0.53	-0.37	0.709	0.92
Vas	EN_L3_5_IT_3	CD160	-0.11	0.16	-0.71	0.475	0.767
Vas	Oligo	CD160	0.05	0.14	0.32	0.748	0.932
Vas	EN_L2_3_IT	CD163	1.01	0.57	1.76	0.0777	0.431
Vas	Micro	CD163	0.51	0.37	1.39	0.165	0.683
Vas	Oligo	CD163	0.48	0.20	2.35	0.019	0.349
Vas	PVM	CD163	0.32	0.22	1.43	0.153	0.83
Vas	Astro	CD163L1	-0.02	0.12	-0.17	0.865	0.977
Vas	EN_L2_3_IT	CD163L1	0.09	0.09	1.06	0.29	0.681
Vas	EN_L3_5_IT_1	CD163L1	-0.13	0.08	-1.73	0.0843	0.577
Vas	EN_L3_5_IT_2	CD163L1	-0.12	0.08	-1.40	0.162	0.578
Vas	EN_L3_5_IT_3	CD163L1	-0.21	0.11	-1.85	0.0648	0.318
Vas	EN_L5_6_NP	CD163L1	-0.03	0.17	-0.19	0.847	0.985
Vas	EN_L6B	CD163L1	0.38	0.48	0.79	0.432	0.88
Vas	EN_L6_CT	CD163L1	-0.06	0.45	-0.13	0.898	0.987
Vas	EN_L6_IT_1	CD163L1	0.24	0.40	0.60	0.552	0.921
Vas	EN_L6_IT_2	CD163L1	-0.04	0.12	-0.38	0.706	0.977
Vas	IN_PVALB	CD163L1	-0.14	0.12	-1.13	0.258	0.807
Vas	IN_SST	CD163L1	-0.05	0.12	-0.45	0.653	0.979
Vas	IN_VIP	CD163L1	-0.08	0.07	-1.24	0.214	0.688
Vas	Micro	CD163L1	0.39	0.30	1.30	0.193	0.703
Vas	Oligo	CD163L1	-0.18	0.10	-1.78	0.0758	0.488
Vas	PVM	CD163L1	0.04	0.22	0.18	0.859	0.984
Vas	Astro	CD164	-0.02	0.05	-0.32	0.746	0.949
Vas	EN_L2_3_IT	CD164	-0.03	0.04	-0.67	0.505	0.816
Vas	EN_L3_5_IT_1	CD164	-0.11	0.07	-1.54	0.124	0.63
Vas	EN_L3_5_IT_2	CD164	0.05	0.06	0.91	0.365	0.761
Vas	EN_L3_5_IT_3	CD164	0.00	0.06	0.06	0.948	0.983
Vas	EN_L5_6_NP	CD164	0.05	0.11	0.52	0.604	0.964
Vas	EN_L6B	CD164	-0.01	0.11	-0.08	0.94	0.99
Vas	EN_L6_CT	CD164	0.01	0.09	0.06	0.948	0.995
Vas	EN_L6_IT_1	CD164	0.03	0.10	0.29	0.773	0.97
Vas	EN_L6_IT_2	CD164	0.09	0.13	0.70	0.482	0.967
Vas	Endo	CD164	-0.71	0.30	-2.40	0.0162	0.929
Vas	IN_ADARB2	CD164	-0.03	0.09	-0.30	0.764	0.976
Vas	IN_LAMP5_LHX6	CD164	0.06	0.13	0.50	0.62	0.933
Vas	IN_LAMP5_RELN	CD164	0.01	0.10	0.11	0.91	0.995
Vas	IN_PVALB	CD164	0.01	0.06	0.18	0.861	0.98
Vas	IN_PVALB_CHC	CD164	0.14	0.12	1.16	0.244	0.895
Vas	IN_SST	CD164	-0.00	0.08	-0.01	0.996	1
Vas	IN_VIP	CD164	0.05	0.05	1.03	0.303	0.748
Vas	Micro	CD164	0.05	0.06	0.77	0.443	0.858
Vas	OPC	CD164	0.09	0.05	1.65	0.0997	0.986
Vas	Oligo	CD164	0.01	0.05	0.27	0.783	0.941
Vas	PC	CD164	-0.08	0.12	-0.64	0.524	1
Vas	PVM	CD164	0.22	0.20	1.14	0.255	0.858
Vas	VLMC	CD164	0.22	0.14	1.54	0.123	0.812
Vas	Micro	CD180	0.33	0.17	1.91	0.0567	0.493
Vas	Adaptive	CD2	0.74	0.34	2.18	0.0295	0.625
Vas	Astro	CD200	-0.13	0.10	-1.29	0.196	0.678
Vas	EN_L2_3_IT	CD200	-0.00	0.03	-0.09	0.926	0.981
Vas	EN_L3_5_IT_1	CD200	-0.04	0.05	-0.70	0.483	0.882
Vas	EN_L3_5_IT_2	CD200	0.03	0.04	0.65	0.517	0.843
Vas	EN_L3_5_IT_3	CD200	0.02	0.05	0.41	0.678	0.881
Vas	EN_L5_6_NP	CD200	0.02	0.08	0.33	0.744	0.977
Vas	EN_L5_ET	CD200	0.07	0.37	0.19	0.85	0.998
Vas	EN_L6B	CD200	0.04	0.08	0.47	0.637	0.943
Vas	EN_L6_CT	CD200	-0.05	0.05	-1.04	0.296	0.876
Vas	EN_L6_IT_1	CD200	0.02	0.07	0.32	0.746	0.964
Vas	EN_L6_IT_2	CD200	0.09	0.07	1.23	0.22	0.929
Vas	IN_ADARB2	CD200	0.05	0.06	0.83	0.405	0.904
Vas	IN_LAMP5_LHX6	CD200	0.09	0.07	1.35	0.176	0.747
Vas	IN_LAMP5_RELN	CD200	0.09	0.06	1.42	0.155	0.804
Vas	IN_PVALB	CD200	0.07	0.05	1.26	0.206	0.769
Vas	IN_PVALB_CHC	CD200	0.04	0.08	0.52	0.602	0.964
Vas	IN_SST	CD200	0.05	0.05	1.05	0.295	0.928
Vas	IN_VIP	CD200	0.03	0.04	0.85	0.396	0.805
Vas	Micro	CD200	-0.06	0.12	-0.48	0.628	0.916
Vas	OPC	CD200	0.06	0.05	1.23	0.218	0.986
Vas	Oligo	CD200	-0.07	0.05	-1.42	0.157	0.6
Vas	Astro	CD200R1	0.17	0.15	1.14	0.255	0.727
Vas	EN_L2_3_IT	CD200R1	-0.10	0.10	-1.06	0.288	0.681
Vas	EN_L3_5_IT_2	CD200R1	0.09	0.13	0.67	0.503	0.837
Vas	EN_L3_5_IT_3	CD200R1	-0.16	0.14	-1.20	0.232	0.564
Vas	EN_L5_6_NP	CD200R1	-0.30	0.49	-0.60	0.55	0.957
Vas	EN_L6_IT_1	CD200R1	0.02	0.16	0.12	0.906	0.988
Vas	IN_PVALB	CD200R1	-0.09	0.14	-0.62	0.536	0.903
Vas	PVM	CD200R1	-1.21	0.71	-1.69	0.0917	0.806
Vas	EN_L5_6_NP	CD200R1L	-0.02	0.21	-0.10	0.92	0.995
Vas	Astro	CD22	-0.10	0.12	-0.84	0.4	0.812
Vas	EN_L2_3_IT	CD22	-0.02	0.10	-0.19	0.853	0.961
Vas	EN_L3_5_IT_2	CD22	-0.07	0.14	-0.48	0.628	0.891
Vas	EN_L3_5_IT_3	CD22	0.05	0.13	0.37	0.712	0.894
Vas	IN_PVALB	CD22	-0.13	0.12	-1.04	0.296	0.823
Vas	IN_VIP	CD22	-0.07	0.13	-0.57	0.57	0.881
Vas	Micro	CD22	0.14	0.16	0.90	0.368	0.823
Vas	OPC	CD22	0.10	0.13	0.79	0.431	0.986
Vas	Oligo	CD22	0.09	0.05	2.03	0.0419	0.418
Vas	Adaptive	CD226	0.43	0.34	1.27	0.203	0.734
Vas	Astro	CD226	-0.19	0.09	-2.22	0.0262	0.365
Vas	EN_L2_3_IT	CD226	0.11	0.08	1.37	0.172	0.568
Vas	EN_L3_5_IT_1	CD226	-0.09	0.14	-0.68	0.498	0.887
Vas	EN_L3_5_IT_2	CD226	0.15	0.10	1.56	0.119	0.526
Vas	EN_L3_5_IT_3	CD226	0.10	0.10	1.10	0.271	0.605
Vas	EN_L5_6_NP	CD226	0.01	0.17	0.09	0.929	0.995
Vas	EN_L6B	CD226	0.09	0.13	0.72	0.469	0.895
Vas	EN_L6_CT	CD226	0.19	0.12	1.62	0.105	0.732
Vas	EN_L6_IT_1	CD226	0.01	0.12	0.05	0.958	0.992
Vas	EN_L6_IT_2	CD226	0.26	0.17	1.57	0.117	0.914
Vas	IN_ADARB2	CD226	0.01	0.14	0.04	0.966	0.996
Vas	IN_LAMP5_RELN	CD226	-0.14	0.11	-1.30	0.194	0.823
Vas	IN_PVALB	CD226	0.02	0.10	0.15	0.879	0.981
Vas	IN_SST	CD226	0.05	0.11	0.44	0.661	0.98
Vas	IN_VIP	CD226	-0.10	0.10	-0.96	0.336	0.769
Vas	Micro	CD226	-0.00	0.10	-0.03	0.977	0.997
Vas	OPC	CD226	-0.07	0.10	-0.75	0.45	0.986
Vas	Oligo	CD226	-0.21	0.07	-2.99	0.00281	0.214
Vas	EN_L3_5_IT_1	CD24	0.43	0.18	2.36	0.0182	0.39
Vas	EN_L3_5_IT_2	CD24	0.04	0.31	0.13	0.897	0.978
Vas	EN_L3_5_IT_3	CD24	0.04	0.30	0.13	0.896	0.966
Vas	IN_VIP	CD24	0.15	0.14	1.13	0.257	0.716
Vas	Adaptive	CD247	0.03	0.25	0.14	0.892	0.977
Vas	Astro	CD247	0.14	0.10	1.39	0.165	0.644
Vas	EN_L2_3_IT	CD247	0.14	0.07	2.12	0.0338	0.322
Vas	EN_L3_5_IT_1	CD247	0.23	0.11	2.02	0.0433	0.485
Vas	EN_L3_5_IT_2	CD247	0.18	0.09	1.97	0.0483	0.389
Vas	EN_L3_5_IT_3	CD247	0.23	0.09	2.45	0.0143	0.157
Vas	EN_L5_6_NP	CD247	0.20	0.15	1.31	0.19	0.923
Vas	EN_L6B	CD247	0.20	0.18	1.14	0.254	0.803
Vas	EN_L6_CT	CD247	0.06	0.13	0.48	0.632	0.962
Vas	EN_L6_IT_1	CD247	0.14	0.11	1.24	0.217	0.796
Vas	EN_L6_IT_2	CD247	0.13	0.16	0.79	0.432	0.962
Vas	IN_ADARB2	CD247	0.12	0.11	1.07	0.286	0.857
Vas	IN_LAMP5_LHX6	CD247	0.01	0.13	0.09	0.926	0.987
Vas	IN_LAMP5_RELN	CD247	0.17	0.13	1.36	0.174	0.81
Vas	IN_PVALB	CD247	0.11	0.11	1.02	0.31	0.829
Vas	IN_PVALB_CHC	CD247	-0.01	0.20	-0.05	0.96	0.999
Vas	IN_SST	CD247	0.12	0.10	1.21	0.225	0.909
Vas	IN_VIP	CD247	0.11	0.09	1.23	0.219	0.693
Vas	Micro	CD247	0.49	0.17	2.79	0.00533	0.226
Vas	OPC	CD247	0.20	0.12	1.63	0.102	0.986
Vas	Oligo	CD247	0.18	0.10	1.77	0.0759	0.488
Vas	Astro	CD27	0.12	0.14	0.86	0.39	0.806
Vas	EN_L2_3_IT	CD27	-0.16	0.14	-1.15	0.25	0.646
Vas	Oligo	CD27	-0.19	0.12	-1.64	0.102	0.529
Vas	Astro	CD274	0.05	0.15	0.35	0.723	0.942
Vas	EN_L2_3_IT	CD274	0.07	0.11	0.65	0.517	0.821
Vas	EN_L3_5_IT_2	CD274	0.25	0.13	1.88	0.0603	0.42
Vas	EN_L3_5_IT_3	CD274	0.08	0.14	0.53	0.594	0.836
Vas	IN_PVALB	CD274	0.08	0.11	0.76	0.446	0.879
Vas	IN_SST	CD274	0.20	0.15	1.32	0.185	0.899
Vas	IN_VIP	CD274	-0.22	0.13	-1.68	0.093	0.557
Vas	Micro	CD274	-0.41	0.17	-2.38	0.0174	0.335
Vas	OPC	CD274	0.48	0.66	0.73	0.466	0.988
Vas	Oligo	CD274	0.03	0.14	0.23	0.819	0.952
Vas	Astro	CD276	0.14	0.07	2.06	0.0394	0.425
Vas	EN_L2_3_IT	CD276	-0.06	0.06	-0.91	0.362	0.733
Vas	EN_L3_5_IT_1	CD276	-0.07	0.08	-0.80	0.426	0.859
Vas	EN_L3_5_IT_2	CD276	-0.05	0.07	-0.77	0.44	0.809
Vas	EN_L3_5_IT_3	CD276	-0.03	0.07	-0.50	0.618	0.848
Vas	EN_L5_6_NP	CD276	-0.02	0.11	-0.22	0.828	0.985
Vas	EN_L5_ET	CD276	-0.88	0.44	-1.99	0.0463	0.807
Vas	EN_L6B	CD276	-0.26	0.11	-2.36	0.0184	0.462
Vas	EN_L6_CT	CD276	-0.07	0.09	-0.71	0.478	0.932
Vas	EN_L6_IT_1	CD276	-0.04	0.10	-0.44	0.661	0.945
Vas	EN_L6_IT_2	CD276	-0.02	0.11	-0.14	0.887	0.99
Vas	IN_ADARB2	CD276	0.01	0.08	0.18	0.858	0.984
Vas	IN_LAMP5_LHX6	CD276	0.13	0.10	1.27	0.203	0.774
Vas	IN_LAMP5_RELN	CD276	0.09	0.10	0.90	0.369	0.888
Vas	IN_PVALB	CD276	0.05	0.07	0.73	0.464	0.886
Vas	IN_PVALB_CHC	CD276	-0.19	0.11	-1.71	0.0872	0.787
Vas	IN_SST	CD276	-0.02	0.08	-0.24	0.809	0.99
Vas	IN_VIP	CD276	-0.05	0.07	-0.68	0.495	0.851
Vas	Micro	CD276	0.00	0.11	0.02	0.984	0.998
Vas	OPC	CD276	0.01	0.08	0.10	0.918	0.999
Vas	Oligo	CD276	0.07	0.11	0.62	0.535	0.854
Vas	Astro	CD2AP	-0.07	0.05	-1.51	0.131	0.607
Vas	EN_L2_3_IT	CD2AP	0.02	0.04	0.43	0.669	0.895
Vas	EN_L3_5_IT_1	CD2AP	0.07	0.06	1.18	0.237	0.751
Vas	EN_L3_5_IT_2	CD2AP	0.06	0.04	1.42	0.155	0.572
Vas	EN_L3_5_IT_3	CD2AP	0.07	0.04	1.56	0.119	0.413
Vas	EN_L5_6_NP	CD2AP	0.17	0.08	2.14	0.0327	0.794
Vas	EN_L5_ET	CD2AP	0.33	0.36	0.91	0.362	0.971
Vas	EN_L6B	CD2AP	-0.04	0.08	-0.54	0.589	0.934
Vas	EN_L6_CT	CD2AP	0.08	0.06	1.36	0.175	0.811
Vas	EN_L6_IT_1	CD2AP	0.09	0.07	1.26	0.206	0.789
Vas	EN_L6_IT_2	CD2AP	0.03	0.08	0.36	0.719	0.977
Vas	Endo	CD2AP	-0.05	0.09	-0.60	0.55	0.996
Vas	IN_ADARB2	CD2AP	-0.09	0.06	-1.46	0.146	0.795
Vas	IN_LAMP5_LHX6	CD2AP	-0.10	0.08	-1.24	0.214	0.781
Vas	IN_LAMP5_RELN	CD2AP	-0.03	0.06	-0.46	0.649	0.955
Vas	IN_PVALB	CD2AP	0.01	0.04	0.15	0.881	0.981
Vas	IN_PVALB_CHC	CD2AP	0.10	0.07	1.57	0.116	0.815
Vas	IN_SST	CD2AP	0.07	0.06	1.29	0.197	0.903
Vas	IN_VIP	CD2AP	-0.02	0.04	-0.47	0.636	0.907
Vas	Micro	CD2AP	0.00	0.06	0.05	0.962	0.995
Vas	OPC	CD2AP	-0.01	0.07	-0.17	0.861	0.999
Vas	Oligo	CD2AP	-0.11	0.05	-2.06	0.0397	0.412
Vas	PC	CD2AP	-0.04	0.12	-0.30	0.768	1
Vas	PVM	CD2AP	-0.14	0.16	-0.86	0.391	0.92
Vas	SMC	CD2AP	2.08	0.83	2.50	0.0123	0.332
Vas	VLMC	CD2AP	0.13	0.19	0.65	0.513	0.935
Vas	Astro	CD2BP2	-0.05	0.07	-0.69	0.489	0.857
Vas	EN_L2_3_IT	CD2BP2	0.05	0.06	0.92	0.36	0.731
Vas	EN_L3_5_IT_1	CD2BP2	0.13	0.12	1.06	0.287	0.777
Vas	EN_L3_5_IT_2	CD2BP2	0.09	0.08	1.12	0.262	0.682
Vas	EN_L3_5_IT_3	CD2BP2	-0.02	0.08	-0.25	0.805	0.931
Vas	EN_L5_6_NP	CD2BP2	0.81	0.46	1.78	0.0752	0.893
Vas	EN_L6B	CD2BP2	-0.44	0.47	-0.93	0.352	0.847
Vas	EN_L6_CT	CD2BP2	0.05	0.14	0.35	0.726	0.973
Vas	EN_L6_IT_1	CD2BP2	0.05	0.13	0.41	0.684	0.95
Vas	IN_ADARB2	CD2BP2	0.15	0.12	1.29	0.198	0.814
Vas	IN_LAMP5_RELN	CD2BP2	-0.09	0.12	-0.72	0.472	0.92
Vas	IN_PVALB	CD2BP2	-0.01	0.09	-0.16	0.872	0.981
Vas	IN_SST	CD2BP2	0.07	0.10	0.76	0.449	0.955
Vas	IN_VIP	CD2BP2	0.05	0.08	0.55	0.581	0.887
Vas	Micro	CD2BP2	0.03	0.11	0.26	0.791	0.958
Vas	OPC	CD2BP2	0.04	0.10	0.40	0.69	0.999
Vas	Oligo	CD2BP2	-0.02	0.06	-0.29	0.772	0.938
Vas	Micro	CD300A	-0.10	0.08	-1.22	0.222	0.736
Vas	EN_L2_3_IT	CD300LF	-0.05	0.10	-0.47	0.642	0.882
Vas	EN_L3_5_IT_2	CD300LF	-0.35	0.15	-2.27	0.023	0.294
Vas	EN_L3_5_IT_3	CD300LF	-0.37	0.13	-2.79	0.00534	0.101
Vas	EN_L6B	CD300LF	-0.35	0.58	-0.61	0.545	0.922
Vas	EN_L6_IT_2	CD300LF	0.50	0.63	0.80	0.425	0.962
Vas	IN_PVALB	CD300LF	-0.25	0.13	-1.89	0.0586	0.615
Vas	IN_VIP	CD300LF	-0.13	0.13	-0.98	0.326	0.76
Vas	Micro	CD300LF	0.07	0.13	0.53	0.596	0.91
Vas	Astro	CD302	0.05	0.10	0.50	0.618	0.909
Vas	EN_L2_3_IT	CD302	-0.07	0.14	-0.48	0.629	0.877
Vas	Micro	CD302	-0.00	0.11	-0.02	0.987	0.998
Vas	OPC	CD302	0.03	0.12	0.24	0.81	0.999
Vas	Oligo	CD302	0.01	0.10	0.06	0.95	0.988
Vas	Astro	CD320	0.01	0.09	0.17	0.868	0.977
Vas	EN_L2_3_IT	CD320	0.04	0.06	0.71	0.475	0.799
Vas	EN_L3_5_IT_2	CD320	-0.02	0.09	-0.18	0.856	0.966
Vas	EN_L3_5_IT_3	CD320	0.02	0.09	0.19	0.846	0.947
Vas	EN_L6B	CD320	-0.04	0.45	-0.08	0.935	0.989
Vas	EN_L6_CT	CD320	0.37	0.40	0.90	0.365	0.903
Vas	EN_L6_IT_1	CD320	0.76	0.61	1.24	0.214	0.794
Vas	Endo	CD320	-0.27	0.20	-1.38	0.169	0.995
Vas	IN_ADARB2	CD320	0.10	0.13	0.78	0.434	0.911
Vas	IN_LAMP5_RELN	CD320	-0.08	0.14	-0.58	0.563	0.944
Vas	IN_PVALB	CD320	-0.09	0.08	-1.23	0.219	0.778
Vas	IN_SST	CD320	-0.14	0.11	-1.35	0.177	0.899
Vas	IN_VIP	CD320	-0.04	0.06	-0.62	0.534	0.87
Vas	OPC	CD320	0.12	0.09	1.39	0.165	0.986
Vas	Oligo	CD320	0.04	0.06	0.68	0.498	0.839
Vas	Micro	CD33	0.12	0.09	1.34	0.182	0.696
Vas	Endo	CD34	0.02	0.13	0.15	0.882	0.996
Vas	Astro	CD36	-0.16	0.13	-1.28	0.202	0.683
Vas	EN_L2_3_IT	CD36	0.01	0.08	0.07	0.941	0.982
Vas	EN_L3_5_IT_1	CD36	-0.15	0.17	-0.88	0.38	0.835
Vas	EN_L3_5_IT_2	CD36	-0.11	0.15	-0.76	0.448	0.813
Vas	EN_L3_5_IT_3	CD36	0.13	0.12	1.02	0.31	0.641
Vas	EN_L5_6_NP	CD36	0.09	0.11	0.84	0.404	0.948
Vas	EN_L6B	CD36	0.70	0.64	1.10	0.273	0.813
Vas	EN_L6_CT	CD36	0.05	0.22	0.23	0.818	0.981
Vas	EN_L6_IT_1	CD36	0.04	0.18	0.22	0.822	0.977
Vas	EN_L6_IT_2	CD36	0.59	0.77	0.77	0.443	0.964
Vas	IN_ADARB2	CD36	-0.21	0.13	-1.61	0.107	0.763
Vas	IN_LAMP5_RELN	CD36	-0.24	0.16	-1.45	0.148	0.804
Vas	IN_PVALB	CD36	-0.16	0.13	-1.16	0.248	0.799
Vas	IN_SST	CD36	0.09	0.15	0.57	0.57	0.971
Vas	IN_VIP	CD36	-0.10	0.10	-1.06	0.291	0.741
Vas	Oligo	CD36	-0.04	0.08	-0.53	0.594	0.877
Vas	Astro	CD37	0.23	0.16	1.44	0.15	0.627
Vas	EN_L2_3_IT	CD37	0.03	0.13	0.25	0.802	0.942
Vas	Micro	CD37	-0.05	0.09	-0.60	0.547	0.894
Vas	Oligo	CD37	-0.04	0.14	-0.31	0.759	0.935
Vas	Astro	CD38	-0.36	0.11	-3.17	0.00154	0.131
Vas	EN_L2_3_IT	CD38	0.11	0.10	1.16	0.248	0.644
Vas	EN_L3_5_IT_2	CD38	0.46	0.53	0.86	0.39	0.777
Vas	Oligo	CD38	0.11	0.08	1.43	0.151	0.595
Vas	PC	CD38	-0.37	0.18	-2.00	0.0458	1
Vas	Astro	CD4	-0.05	0.13	-0.42	0.675	0.928
Vas	EN_L2_3_IT	CD4	-0.26	0.12	-2.12	0.034	0.322
Vas	EN_L3_5_IT_2	CD4	0.19	0.39	0.49	0.622	0.89
Vas	Micro	CD4	-0.09	0.05	-1.57	0.117	0.62
Vas	Oligo	CD4	-0.09	0.12	-0.72	0.469	0.823
Vas	PVM	CD4	0.53	0.51	1.05	0.293	0.877
Vas	Astro	CD40	-0.02	0.09	-0.21	0.837	0.973
Vas	EN_L2_3_IT	CD40	-0.07	0.14	-0.49	0.622	0.873
Vas	Micro	CD40	-0.02	0.11	-0.19	0.853	0.972
Vas	Adaptive	CD44	0.24	0.25	0.96	0.339	0.789
Vas	Astro	CD44	-0.04	0.26	-0.15	0.88	0.98
Vas	EN_L2_3_IT	CD44	-0.09	0.21	-0.41	0.683	0.901
Vas	EN_L3_5_IT_2	CD44	0.15	0.22	0.68	0.499	0.836
Vas	EN_L3_5_IT_3	CD44	-0.30	0.22	-1.38	0.166	0.485
Vas	IN_PVALB	CD44	-0.14	0.23	-0.62	0.534	0.903
Vas	IN_VIP	CD44	-0.17	0.23	-0.76	0.45	0.83
Vas	Micro	CD44	0.56	0.21	2.64	0.00839	0.266
Vas	OPC	CD44	0.39	0.20	1.94	0.0529	0.986
Vas	Oligo	CD44	-0.02	0.15	-0.13	0.894	0.973
Vas	PC	CD44	0.42	0.24	1.75	0.0808	1
Vas	PVM	CD44	-2.81	0.96	-2.92	0.00347	0.483
Vas	SMC	CD44	-3.55	0.83	-4.29	1.76e-05	0.017
Vas	Adaptive	CD46	0.18	0.24	0.76	0.446	0.844
Vas	Astro	CD46	-0.11	0.04	-2.88	0.00395	0.194
Vas	EN_L2_3_IT	CD46	-0.10	0.04	-2.56	0.0104	0.209
Vas	EN_L3_5_IT_1	CD46	-0.09	0.05	-1.70	0.0887	0.581
Vas	EN_L3_5_IT_2	CD46	-0.08	0.05	-1.71	0.0867	0.475
Vas	EN_L3_5_IT_3	CD46	-0.03	0.05	-0.63	0.527	0.8
Vas	EN_L5_6_NP	CD46	-0.13	0.07	-1.87	0.0613	0.866
Vas	EN_L5_ET	CD46	-0.10	0.35	-0.27	0.784	0.993
Vas	EN_L6B	CD46	-0.16	0.08	-2.09	0.0368	0.549
Vas	EN_L6_CT	CD46	-0.03	0.06	-0.53	0.594	0.953
Vas	EN_L6_IT_1	CD46	-0.10	0.06	-1.72	0.0851	0.682
Vas	EN_L6_IT_2	CD46	-0.06	0.07	-0.75	0.451	0.964
Vas	Endo	CD46	-0.16	0.10	-1.58	0.114	0.988
Vas	IN_ADARB2	CD46	-0.08	0.05	-1.50	0.133	0.783
Vas	IN_LAMP5_LHX6	CD46	-0.04	0.06	-0.75	0.454	0.885
Vas	IN_LAMP5_RELN	CD46	-0.08	0.06	-1.41	0.159	0.804
Vas	IN_PVALB	CD46	-0.05	0.05	-1.01	0.314	0.831
Vas	IN_PVALB_CHC	CD46	-0.09	0.07	-1.35	0.177	0.876
Vas	IN_SST	CD46	-0.08	0.05	-1.50	0.133	0.876
Vas	IN_VIP	CD46	-0.11	0.04	-2.57	0.0102	0.334
Vas	Micro	CD46	-0.05	0.06	-0.82	0.414	0.847
Vas	OPC	CD46	-0.16	0.04	-3.64	0.000272	0.722
Vas	Oligo	CD46	-0.10	0.05	-2.13	0.0331	0.397
Vas	PC	CD46	-0.12	0.11	-1.12	0.265	1
Vas	PVM	CD46	0.16	0.16	1.02	0.307	0.883
Vas	SMC	CD46	0.18	0.26	0.70	0.484	0.888
Vas	VLMC	CD46	-0.16	0.13	-1.22	0.222	0.845
Vas	Adaptive	CD47	0.03	0.18	0.15	0.878	0.973
Vas	Astro	CD47	-0.22	0.06	-3.82	0.000133	0.0432
Vas	EN_L2_3_IT	CD47	0.03	0.03	0.92	0.357	0.729
Vas	EN_L3_5_IT_1	CD47	0.01	0.04	0.19	0.851	0.971
Vas	EN_L3_5_IT_2	CD47	0.07	0.04	1.96	0.05	0.396
Vas	EN_L3_5_IT_3	CD47	0.02	0.04	0.65	0.514	0.792
Vas	EN_L5_6_NP	CD47	0.06	0.05	1.33	0.183	0.923
Vas	EN_L5_ET	CD47	-0.08	0.29	-0.26	0.797	0.993
Vas	EN_L6B	CD47	-0.03	0.06	-0.44	0.659	0.949
Vas	EN_L6_CT	CD47	0.04	0.04	0.92	0.355	0.899
Vas	EN_L6_IT_1	CD47	0.08	0.05	1.66	0.096	0.697
Vas	EN_L6_IT_2	CD47	0.00	0.06	0.06	0.955	0.996
Vas	Endo	CD47	-0.12	0.11	-1.14	0.255	0.995
Vas	IN_ADARB2	CD47	0.11	0.05	2.09	0.0365	0.623
Vas	IN_LAMP5_LHX6	CD47	0.07	0.05	1.49	0.135	0.704
Vas	IN_LAMP5_RELN	CD47	-0.02	0.04	-0.41	0.68	0.964
Vas	IN_PVALB	CD47	0.05	0.04	1.14	0.253	0.804
Vas	IN_PVALB_CHC	CD47	0.07	0.06	1.22	0.221	0.882
Vas	IN_SST	CD47	0.10	0.05	1.97	0.0487	0.824
Vas	IN_VIP	CD47	0.02	0.04	0.40	0.689	0.926
Vas	Micro	CD47	0.03	0.07	0.49	0.622	0.915
Vas	OPC	CD47	-0.03	0.05	-0.68	0.494	0.988
Vas	Oligo	CD47	-0.01	0.04	-0.16	0.869	0.964
Vas	PC	CD47	-0.04	0.12	-0.37	0.709	1
Vas	PVM	CD47	0.05	0.17	0.29	0.771	0.974
Vas	VLMC	CD47	0.09	0.15	0.61	0.542	0.936
Vas	Astro	CD5	-0.22	0.14	-1.55	0.121	0.592
Vas	EN_L2_3_IT	CD5	-0.38	0.16	-2.44	0.0148	0.24
Vas	EN_L3_5_IT_2	CD5	-0.25	0.17	-1.43	0.153	0.571
Vas	EN_L3_5_IT_3	CD5	-0.18	0.38	-0.47	0.639	0.86
Vas	Oligo	CD5	-0.16	0.15	-1.08	0.28	0.714
Vas	Adaptive	CD53	0.28	0.17	1.67	0.0953	0.67
Vas	Astro	CD53	0.16	0.40	0.40	0.692	0.933
Vas	EN_L2_3_IT	CD53	-0.08	0.14	-0.58	0.565	0.847
Vas	EN_L3_5_IT_2	CD53	-0.13	0.16	-0.84	0.403	0.785
Vas	IN_PVALB	CD53	-0.14	0.44	-0.32	0.749	0.96
Vas	Micro	CD53	0.01	0.05	0.13	0.896	0.984
Vas	Oligo	CD53	0.14	0.10	1.38	0.166	0.61
Vas	PVM	CD53	0.15	0.13	1.18	0.236	0.858
Vas	Adaptive	CD55	0.20	0.28	0.72	0.469	0.856
Vas	Astro	CD55	-0.05	0.10	-0.52	0.604	0.903
Vas	EN_L2_3_IT	CD55	0.04	0.05	0.77	0.443	0.783
Vas	EN_L3_5_IT_2	CD55	0.05	0.15	0.35	0.723	0.923
Vas	EN_L3_5_IT_3	CD55	0.11	0.11	1.04	0.298	0.631
Vas	EN_L5_6_NP	CD55	0.02	0.12	0.13	0.896	0.993
Vas	EN_L6B	CD55	-0.05	0.14	-0.33	0.74	0.96
Vas	EN_L6_CT	CD55	-0.05	0.11	-0.48	0.629	0.961
Vas	EN_L6_IT_1	CD55	0.04	0.13	0.34	0.735	0.963
Vas	EN_L6_IT_2	CD55	-0.03	0.15	-0.18	0.86	0.989
Vas	Endo	CD55	-0.03	0.16	-0.20	0.838	0.996
Vas	IN_ADARB2	CD55	-0.02	0.09	-0.25	0.803	0.979
Vas	IN_LAMP5_LHX6	CD55	-0.01	0.12	-0.05	0.961	0.991
Vas	IN_LAMP5_RELN	CD55	-0.13	0.15	-0.83	0.404	0.899
Vas	IN_PVALB	CD55	-0.05	0.07	-0.71	0.476	0.889
Vas	IN_PVALB_CHC	CD55	0.12	0.11	1.10	0.272	0.904
Vas	IN_SST	CD55	0.10	0.08	1.22	0.221	0.909
Vas	IN_VIP	CD55	0.08	0.06	1.27	0.204	0.679
Vas	Micro	CD55	-0.12	0.14	-0.86	0.388	0.834
Vas	OPC	CD55	-0.02	0.09	-0.19	0.846	0.999
Vas	Oligo	CD55	-0.06	0.07	-0.88	0.378	0.774
Vas	PVM	CD55	0.18	0.23	0.79	0.43	0.929
Vas	Astro	CD58	0.31	0.09	3.40	0.000677	0.0968
Vas	EN_L2_3_IT	CD58	0.02	0.08	0.23	0.819	0.949
Vas	EN_L3_5_IT_1	CD58	0.12	0.13	0.94	0.348	0.817
Vas	EN_L3_5_IT_2	CD58	0.08	0.13	0.64	0.522	0.845
Vas	EN_L3_5_IT_3	CD58	0.24	0.14	1.64	0.102	0.386
Vas	Endo	CD58	-0.16	0.12	-1.41	0.158	0.995
Vas	IN_VIP	CD58	-0.16	0.13	-1.21	0.227	0.696
Vas	Micro	CD58	0.01	0.08	0.18	0.858	0.974
Vas	OPC	CD58	0.30	0.14	2.24	0.0252	0.986
Vas	Oligo	CD58	0.20	0.11	1.84	0.0652	0.468
Vas	PC	CD58	-0.24	0.39	-0.61	0.539	1
Vas	PVM	CD58	-0.08	0.21	-0.37	0.711	0.967
Vas	Astro	CD59	0.09	0.11	0.85	0.395	0.809
Vas	EN_L2_3_IT	CD59	-0.05	0.07	-0.76	0.45	0.786
Vas	EN_L3_5_IT_2	CD59	-0.16	0.10	-1.50	0.134	0.545
Vas	EN_L3_5_IT_3	CD59	0.08	0.12	0.69	0.488	0.774
Vas	EN_L6_IT_1	CD59	-0.25	0.45	-0.56	0.572	0.928
Vas	Endo	CD59	0.27	0.44	0.61	0.544	0.996
Vas	IN_PVALB	CD59	-0.08	0.11	-0.70	0.484	0.89
Vas	IN_VIP	CD59	-0.06	0.12	-0.49	0.625	0.903
Vas	OPC	CD59	-0.16	0.12	-1.34	0.179	0.986
Vas	Oligo	CD59	-0.07	0.14	-0.51	0.609	0.885
Vas	Adaptive	CD6	0.12	0.25	0.45	0.65	0.925
Vas	EN_L2_3_IT	CD6	-0.12	0.13	-0.90	0.37	0.738
Vas	EN_L3_5_IT_2	CD6	0.12	0.44	0.28	0.783	0.943
Vas	EN_L3_5_IT_3	CD6	-0.12	0.17	-0.71	0.481	0.77
Vas	IN_VIP	CD6	0.01	0.14	0.10	0.92	0.985
Vas	Astro	CD63	0.02	0.06	0.33	0.743	0.949
Vas	EN_L2_3_IT	CD63	0.08	0.06	1.32	0.187	0.582
Vas	EN_L3_5_IT_1	CD63	0.18	0.09	2.12	0.0336	0.454
Vas	EN_L3_5_IT_2	CD63	0.15	0.07	2.10	0.0354	0.349
Vas	EN_L3_5_IT_3	CD63	0.17	0.10	1.69	0.0904	0.368
Vas	EN_L6_IT_1	CD63	0.03	0.11	0.25	0.803	0.974
Vas	EN_L6_IT_2	CD63	0.26	0.13	2.05	0.0406	0.872
Vas	Endo	CD63	0.06	0.11	0.50	0.614	0.996
Vas	IN_ADARB2	CD63	0.05	0.10	0.48	0.63	0.955
Vas	IN_LAMP5_RELN	CD63	-0.09	0.11	-0.80	0.422	0.904
Vas	IN_PVALB	CD63	0.08	0.08	1.06	0.289	0.82
Vas	IN_SST	CD63	0.03	0.10	0.28	0.782	0.987
Vas	IN_VIP	CD63	-0.02	0.07	-0.31	0.755	0.945
Vas	Micro	CD63	0.12	0.08	1.55	0.122	0.628
Vas	OPC	CD63	0.10	0.09	1.12	0.261	0.986
Vas	Oligo	CD63	0.12	0.05	2.42	0.0154	0.33
Vas	PC	CD63	-0.02	0.10	-0.15	0.878	1
Vas	Adaptive	CD69	0.67	0.32	2.07	0.038	0.648
Vas	Micro	CD69	-0.30	0.26	-1.17	0.243	0.753
Vas	EN_L2_3_IT	CD70	-0.06	0.13	-0.44	0.662	0.891
Vas	Oligo	CD70	0.05	0.15	0.33	0.74	0.93
Vas	Astro	CD72	-0.00	0.07	-0.01	0.992	0.998
Vas	EN_L2_3_IT	CD72	-0.02	0.10	-0.18	0.861	0.964
Vas	EN_L3_5_IT_2	CD72	-0.22	0.14	-1.57	0.116	0.52
Vas	EN_L3_5_IT_3	CD72	-0.28	0.26	-1.07	0.283	0.617
Vas	IN_PVALB	CD72	0.00	0.13	0.00	1	1
Vas	IN_VIP	CD72	0.17	0.33	0.51	0.61	0.898
Vas	Micro	CD72	0.59	0.39	1.50	0.134	0.647
Vas	Oligo	CD72	0.04	0.07	0.62	0.533	0.852
Vas	Astro	CD74	0.21	0.15	1.45	0.147	0.625
Vas	EN_L2_3_IT	CD74	0.17	0.10	1.72	0.0861	0.447
Vas	EN_L3_5_IT_2	CD74	0.34	0.13	2.59	0.00966	0.205
Vas	EN_L3_5_IT_3	CD74	0.23	0.14	1.65	0.0989	0.38
Vas	Endo	CD74	0.14	0.55	0.25	0.805	0.996
Vas	IN_PVALB	CD74	0.57	0.37	1.52	0.129	0.704
Vas	IN_VIP	CD74	0.24	0.14	1.67	0.0954	0.563
Vas	Micro	CD74	-0.09	0.08	-1.04	0.297	0.784
Vas	OPC	CD74	0.19	0.14	1.39	0.165	0.986
Vas	Oligo	CD74	0.12	0.09	1.32	0.186	0.635
Vas	PVM	CD74	0.05	0.24	0.21	0.836	0.982
Vas	EN_L2_3_IT	CD80	-0.29	0.14	-2.08	0.0372	0.331
Vas	Oligo	CD80	-0.14	0.15	-0.94	0.349	0.76
Vas	Astro	CD81	0.04	0.07	0.63	0.528	0.874
Vas	EN_L2_3_IT	CD81	0.10	0.05	2.00	0.0454	0.358
Vas	EN_L3_5_IT_1	CD81	0.13	0.09	1.49	0.135	0.648
Vas	EN_L3_5_IT_2	CD81	0.03	0.06	0.57	0.57	0.867
Vas	EN_L3_5_IT_3	CD81	0.16	0.06	2.57	0.0103	0.134
Vas	EN_L5_6_NP	CD81	0.14	0.13	1.11	0.265	0.93
Vas	EN_L6B	CD81	0.21	0.11	1.96	0.0496	0.591
Vas	EN_L6_CT	CD81	0.06	0.09	0.68	0.496	0.932
Vas	EN_L6_IT_1	CD81	-0.05	0.10	-0.51	0.608	0.934
Vas	EN_L6_IT_2	CD81	0.22	0.14	1.57	0.116	0.914
Vas	Endo	CD81	-0.12	0.12	-1.00	0.317	0.996
Vas	IN_ADARB2	CD81	0.04	0.08	0.50	0.616	0.953
Vas	IN_LAMP5_LHX6	CD81	-0.04	0.11	-0.39	0.693	0.947
Vas	IN_LAMP5_RELN	CD81	0.08	0.08	1.06	0.289	0.863
Vas	IN_PVALB	CD81	0.01	0.07	0.22	0.826	0.975
Vas	IN_PVALB_CHC	CD81	0.12	0.10	1.29	0.196	0.876
Vas	IN_SST	CD81	0.09	0.07	1.26	0.207	0.906
Vas	IN_VIP	CD81	0.03	0.06	0.54	0.59	0.891
Vas	Micro	CD81	0.12	0.07	1.63	0.103	0.596
Vas	OPC	CD81	0.05	0.08	0.69	0.493	0.988
Vas	Oligo	CD81	0.02	0.05	0.33	0.74	0.93
Vas	PC	CD81	-0.10	0.09	-1.09	0.277	1
Vas	PVM	CD81	0.82	0.61	1.35	0.178	0.858
Vas	VLMC	CD81	0.03	0.18	0.16	0.876	0.996
Vas	Astro	CD82	0.00	0.08	0.01	0.992	0.998
Vas	EN_L2_3_IT	CD82	-0.02	0.11	-0.22	0.825	0.95
Vas	IN_VIP	CD82	0.15	0.12	1.24	0.214	0.688
Vas	Micro	CD82	0.17	0.14	1.18	0.24	0.753
Vas	OPC	CD82	-0.00	0.11	-0.02	0.985	1
Vas	Oligo	CD82	-0.00	0.07	-0.05	0.958	0.99
Vas	Astro	CD83	0.01	0.09	0.15	0.883	0.981
Vas	EN_L2_3_IT	CD83	-0.02	0.11	-0.21	0.834	0.954
Vas	EN_L3_5_IT_1	CD83	0.05	0.11	0.45	0.652	0.935
Vas	EN_L3_5_IT_2	CD83	0.15	0.10	1.50	0.133	0.543
Vas	EN_L3_5_IT_3	CD83	0.00	0.07	0.01	0.991	0.997
Vas	EN_L5_6_NP	CD83	0.09	0.14	0.62	0.533	0.956
Vas	EN_L6B	CD83	1.30	0.48	2.69	0.00725	0.365
Vas	EN_L6_CT	CD83	-0.31	0.49	-0.62	0.533	0.936
Vas	EN_L6_IT_1	CD83	-0.50	0.48	-1.03	0.301	0.841
Vas	IN_PVALB	CD83	-0.03	0.09	-0.30	0.761	0.963
Vas	IN_SST	CD83	-0.02	0.08	-0.20	0.844	0.991
Vas	IN_VIP	CD83	-0.11	0.10	-1.05	0.293	0.741
Vas	Micro	CD83	-0.11	0.30	-0.37	0.714	0.939
Vas	OPC	CD83	-0.21	0.13	-1.64	0.102	0.986
Vas	Oligo	CD83	-0.04	0.14	-0.30	0.761	0.935
Vas	PVM	CD83	-0.19	0.51	-0.37	0.715	0.967
Vas	Micro	CD84	-0.02	0.09	-0.24	0.809	0.963
Vas	PVM	CD84	-0.11	0.19	-0.60	0.55	0.952
Vas	Micro	CD86	-0.02	0.08	-0.24	0.807	0.962
Vas	Oligo	CD86	0.11	0.13	0.82	0.414	0.798
Vas	PVM	CD86	-0.05	0.18	-0.31	0.755	0.967
Vas	EN_L2_3_IT	CD8A	-0.00	0.09	-0.02	0.983	0.994
Vas	EN_L3_5_IT_2	CD8A	0.23	0.12	1.94	0.0522	0.401
Vas	EN_L3_5_IT_3	CD8A	-0.04	0.13	-0.31	0.755	0.912
Vas	EN_L5_6_NP	CD8A	0.22	0.50	0.43	0.665	0.965
Vas	EN_L6_IT_1	CD8A	0.07	0.45	0.15	0.882	0.985
Vas	IN_PVALB	CD8A	-0.03	0.16	-0.19	0.85	0.98
Vas	IN_SST	CD8A	-0.02	0.14	-0.14	0.889	0.992
Vas	IN_VIP	CD8A	-0.03	0.14	-0.19	0.851	0.966
Vas	EN_L2_3_IT	CD8B	-0.01	0.15	-0.08	0.939	0.982
Vas	Astro	CD9	-0.19	0.10	-1.85	0.065	0.488
Vas	EN_L2_3_IT	CD9	-0.03	0.10	-0.31	0.754	0.926
Vas	EN_L3_5_IT_2	CD9	0.03	0.15	0.23	0.814	0.953
Vas	EN_L3_5_IT_3	CD9	0.13	0.13	1.01	0.313	0.643
Vas	Endo	CD9	-0.39	0.16	-2.41	0.016	0.929
Vas	IN_PVALB	CD9	-0.07	0.14	-0.48	0.628	0.928
Vas	IN_VIP	CD9	-0.01	0.13	-0.10	0.917	0.985
Vas	Micro	CD9	0.37	0.15	2.48	0.0131	0.31
Vas	OPC	CD9	-0.23	0.08	-3.01	0.00257	0.986
Vas	Oligo	CD9	-0.04	0.06	-0.63	0.53	0.851
Vas	PC	CD9	0.03	0.13	0.26	0.795	1
Vas	Endo	CD93	0.51	0.63	0.82	0.415	0.996
Vas	Micro	CD93	-0.23	0.18	-1.24	0.213	0.726
Vas	Adaptive	CD96	0.25	0.24	1.05	0.293	0.774
Vas	Astro	CD96	0.16	0.14	1.15	0.248	0.722
Vas	EN_L2_3_IT	CD96	-0.02	0.12	-0.16	0.873	0.967
Vas	EN_L3_5_IT_1	CD96	0.16	0.20	0.77	0.443	0.868
Vas	EN_L3_5_IT_2	CD96	-0.14	0.17	-0.82	0.412	0.791
Vas	EN_L3_5_IT_3	CD96	-0.08	0.16	-0.49	0.622	0.85
Vas	EN_L6_IT_1	CD96	0.52	0.72	0.72	0.47	0.893
Vas	IN_LAMP5_RELN	CD96	0.11	0.22	0.51	0.612	0.95
Vas	IN_PVALB	CD96	0.18	0.16	1.18	0.238	0.792
Vas	OPC	CD96	0.20	0.15	1.34	0.18	0.986
Vas	Oligo	CD96	0.08	0.13	0.61	0.544	0.856
Vas	Adaptive	CD99	0.10	0.26	0.39	0.699	0.933
Vas	Astro	CD99	0.01	0.10	0.12	0.906	0.982
Vas	EN_L2_3_IT	CD99	0.21	0.12	1.78	0.0755	0.427
Vas	EN_L3_5_IT_2	CD99	0.23	0.17	1.33	0.184	0.601
Vas	Endo	CD99	0.05	0.18	0.28	0.783	0.996
Vas	IN_VIP	CD99	0.23	0.13	1.74	0.0814	0.538
Vas	Micro	CD99	0.05	0.08	0.69	0.491	0.873
Vas	Oligo	CD99	0.13	0.09	1.49	0.135	0.577
Vas	PC	CD99	-0.03	0.14	-0.20	0.844	1
Vas	PVM	CD99	0.64	0.21	3.09	0.00203	0.483
Vas	VLMC	CD99	-0.07	0.15	-0.48	0.628	0.962
Vas	Adaptive	CD99L2	0.14	0.30	0.48	0.629	0.92
Vas	Astro	CD99L2	-0.12	0.14	-0.89	0.373	0.798
Vas	EN_L2_3_IT	CD99L2	-0.07	0.13	-0.58	0.561	0.845
Vas	EN_L3_5_IT_1	CD99L2	-0.01	0.15	-0.09	0.932	0.99
Vas	EN_L3_5_IT_2	CD99L2	-0.07	0.13	-0.57	0.567	0.865
Vas	EN_L3_5_IT_3	CD99L2	-0.11	0.13	-0.82	0.412	0.721
Vas	EN_L5_6_NP	CD99L2	-0.09	0.15	-0.63	0.528	0.956
Vas	EN_L5_ET	CD99L2	-1.01	0.26	-3.87	0.000111	0.0361
Vas	EN_L6B	CD99L2	0.00	0.16	0.03	0.978	0.997
Vas	EN_L6_CT	CD99L2	0.05	0.15	0.32	0.748	0.975
Vas	EN_L6_IT_1	CD99L2	-0.03	0.18	-0.17	0.863	0.982
Vas	EN_L6_IT_2	CD99L2	0.20	0.19	1.02	0.308	0.948
Vas	Endo	CD99L2	-0.20	0.18	-1.12	0.262	0.995
Vas	IN_ADARB2	CD99L2	-0.07	0.14	-0.49	0.624	0.954
Vas	IN_LAMP5_LHX6	CD99L2	-0.09	0.12	-0.79	0.432	0.88
Vas	IN_LAMP5_RELN	CD99L2	-0.08	0.13	-0.62	0.532	0.932
Vas	IN_PVALB	CD99L2	0.02	0.12	0.13	0.895	0.984
Vas	IN_PVALB_CHC	CD99L2	0.01	0.14	0.07	0.948	0.999
Vas	IN_SST	CD99L2	-0.07	0.13	-0.57	0.571	0.971
Vas	IN_VIP	CD99L2	-0.17	0.13	-1.35	0.176	0.652
Vas	Micro	CD99L2	-0.01	0.14	-0.09	0.931	0.99
Vas	OPC	CD99L2	-0.08	0.15	-0.50	0.62	0.996
Vas	Oligo	CD99L2	-0.08	0.11	-0.67	0.501	0.839
Vas	PC	CD99L2	0.01	0.16	0.07	0.948	1
Vas	PVM	CD99L2	-0.12	0.21	-0.58	0.563	0.952
Vas	SMC	CD99L2	-0.26	0.35	-0.75	0.453	0.873
Vas	VLMC	CD99L2	-0.04	0.21	-0.20	0.839	0.991
Vas	Endo	CDA	0.13	0.53	0.25	0.8	0.996
Vas	Astro	CDADC1	-0.11	0.06	-1.79	0.0734	0.506
Vas	EN_L2_3_IT	CDADC1	-0.00	0.04	-0.07	0.942	0.982
Vas	EN_L3_5_IT_1	CDADC1	0.05	0.09	0.52	0.601	0.92
Vas	EN_L3_5_IT_2	CDADC1	-0.02	0.06	-0.35	0.723	0.923
Vas	EN_L3_5_IT_3	CDADC1	0.05	0.06	0.96	0.336	0.664
Vas	EN_L5_6_NP	CDADC1	-0.04	0.09	-0.45	0.651	0.965
Vas	EN_L5_ET	CDADC1	0.68	0.52	1.31	0.191	0.963
Vas	EN_L6B	CDADC1	-0.06	0.10	-0.64	0.524	0.919
Vas	EN_L6_CT	CDADC1	-0.04	0.08	-0.48	0.631	0.961
Vas	EN_L6_IT_1	CDADC1	-0.09	0.09	-1.01	0.312	0.844
Vas	EN_L6_IT_2	CDADC1	0.19	0.12	1.63	0.103	0.905
Vas	Endo	CDADC1	0.03	0.42	0.08	0.936	0.996
Vas	IN_ADARB2	CDADC1	-0.02	0.07	-0.30	0.764	0.976
Vas	IN_LAMP5_LHX6	CDADC1	-0.05	0.10	-0.51	0.613	0.93
Vas	IN_LAMP5_RELN	CDADC1	-0.14	0.08	-1.82	0.0693	0.762
Vas	IN_PVALB	CDADC1	-0.06	0.04	-1.38	0.166	0.736
Vas	IN_PVALB_CHC	CDADC1	-0.25	0.09	-2.80	0.00507	0.471
Vas	IN_SST	CDADC1	0.04	0.06	0.59	0.553	0.97
Vas	IN_VIP	CDADC1	0.05	0.05	1.12	0.264	0.723
Vas	Micro	CDADC1	0.09	0.09	0.97	0.333	0.804
Vas	OPC	CDADC1	-0.01	0.06	-0.19	0.846	0.999
Vas	Oligo	CDADC1	0.04	0.04	0.97	0.332	0.75
Vas	Astro	CDAN1	0.09	0.07	1.30	0.194	0.676
Vas	EN_L2_3_IT	CDAN1	-0.01	0.05	-0.19	0.85	0.961
Vas	EN_L3_5_IT_1	CDAN1	-0.09	0.11	-0.83	0.406	0.851
Vas	EN_L3_5_IT_2	CDAN1	-0.11	0.08	-1.30	0.193	0.611
Vas	EN_L3_5_IT_3	CDAN1	-0.04	0.07	-0.58	0.559	0.818
Vas	EN_L5_6_NP	CDAN1	-0.15	0.45	-0.33	0.743	0.977
Vas	EN_L6B	CDAN1	0.07	0.14	0.46	0.644	0.945
Vas	EN_L6_CT	CDAN1	0.01	0.12	0.05	0.957	0.997
Vas	EN_L6_IT_1	CDAN1	0.00	0.12	0.02	0.98	0.996
Vas	EN_L6_IT_2	CDAN1	-0.21	0.41	-0.50	0.615	0.972
Vas	IN_ADARB2	CDAN1	0.01	0.13	0.05	0.962	0.996
Vas	IN_LAMP5_LHX6	CDAN1	0.18	0.40	0.45	0.654	0.94
Vas	IN_LAMP5_RELN	CDAN1	-0.07	0.11	-0.60	0.548	0.938
Vas	IN_PVALB	CDAN1	-0.06	0.08	-0.76	0.448	0.88
Vas	IN_SST	CDAN1	-0.08	0.11	-0.80	0.425	0.949
Vas	IN_VIP	CDAN1	0.11	0.08	1.33	0.185	0.664
Vas	Micro	CDAN1	0.14	0.11	1.27	0.202	0.713
Vas	OPC	CDAN1	-0.12	0.08	-1.45	0.147	0.986
Vas	Oligo	CDAN1	0.01	0.06	0.12	0.903	0.977
Vas	Astro	CDC123	0.01	0.04	0.32	0.75	0.951
Vas	EN_L2_3_IT	CDC123	-0.03	0.04	-0.89	0.371	0.738
Vas	EN_L3_5_IT_1	CDC123	-0.04	0.06	-0.68	0.496	0.886
Vas	EN_L3_5_IT_2	CDC123	-0.00	0.04	-0.07	0.942	0.988
Vas	EN_L3_5_IT_3	CDC123	0.01	0.05	0.16	0.877	0.958
Vas	EN_L5_6_NP	CDC123	-0.04	0.08	-0.52	0.601	0.963
Vas	EN_L5_ET	CDC123	-0.62	0.42	-1.49	0.135	0.941
Vas	EN_L6B	CDC123	-0.07	0.10	-0.67	0.5	0.908
Vas	EN_L6_CT	CDC123	0.01	0.06	0.14	0.887	0.985
Vas	EN_L6_IT_1	CDC123	-0.04	0.07	-0.52	0.604	0.933
Vas	EN_L6_IT_2	CDC123	0.05	0.08	0.65	0.513	0.967
Vas	Endo	CDC123	-0.57	0.39	-1.48	0.138	0.988
Vas	IN_ADARB2	CDC123	-0.03	0.07	-0.44	0.657	0.96
Vas	IN_LAMP5_LHX6	CDC123	0.02	0.08	0.31	0.759	0.961
Vas	IN_LAMP5_RELN	CDC123	-0.01	0.07	-0.11	0.914	0.995
Vas	IN_PVALB	CDC123	-0.01	0.04	-0.18	0.859	0.98
Vas	IN_PVALB_CHC	CDC123	-0.02	0.08	-0.24	0.813	0.987
Vas	IN_SST	CDC123	-0.05	0.07	-0.68	0.494	0.962
Vas	IN_VIP	CDC123	-0.05	0.05	-1.13	0.256	0.716
Vas	Micro	CDC123	0.03	0.06	0.45	0.652	0.924
Vas	OPC	CDC123	0.03	0.05	0.64	0.525	0.988
Vas	Oligo	CDC123	-0.03	0.03	-0.93	0.355	0.762
Vas	PC	CDC123	-0.14	0.40	-0.35	0.724	1
Vas	Adaptive	CDC14A	0.47	0.26	1.78	0.0745	0.67
Vas	Astro	CDC14A	0.04	0.05	0.81	0.418	0.818
Vas	EN_L2_3_IT	CDC14A	0.05	0.10	0.52	0.603	0.863
Vas	EN_L3_5_IT_2	CDC14A	0.08	0.38	0.21	0.836	0.96
Vas	EN_L3_5_IT_3	CDC14A	0.02	0.34	0.06	0.954	0.985
Vas	EN_L6B	CDC14A	0.35	0.20	1.74	0.081	0.652
Vas	EN_L6_IT_2	CDC14A	0.10	0.18	0.56	0.577	0.972
Vas	Endo	CDC14A	-0.08	0.12	-0.69	0.491	0.996
Vas	IN_PVALB	CDC14A	-0.22	0.44	-0.49	0.623	0.927
Vas	IN_VIP	CDC14A	-0.18	0.13	-1.37	0.169	0.643
Vas	Micro	CDC14A	0.04	0.06	0.64	0.523	0.886
Vas	OPC	CDC14A	-0.03	0.05	-0.56	0.577	0.992
Vas	Oligo	CDC14A	0.12	0.08	1.46	0.144	0.588
Vas	PC	CDC14A	0.04	0.15	0.26	0.792	1
Vas	PVM	CDC14A	0.16	0.19	0.82	0.414	0.924
Vas	VLMC	CDC14A	0.40	0.27	1.51	0.131	0.822
Vas	Astro	CDC14B	-0.03	0.05	-0.49	0.627	0.912
Vas	EN_L2_3_IT	CDC14B	-0.11	0.05	-2.43	0.0149	0.241
Vas	EN_L3_5_IT_1	CDC14B	-0.20	0.07	-2.96	0.00304	0.255
Vas	EN_L3_5_IT_2	CDC14B	-0.31	0.07	-4.46	8.07e-06	0.0091
Vas	EN_L3_5_IT_3	CDC14B	-0.30	0.08	-3.64	0.000277	0.0227
Vas	EN_L5_6_NP	CDC14B	-0.03	0.09	-0.35	0.727	0.975
Vas	EN_L5_ET	CDC14B	-0.26	0.31	-0.85	0.395	0.971
Vas	EN_L6B	CDC14B	-0.19	0.10	-1.84	0.0654	0.634
Vas	EN_L6_CT	CDC14B	-0.16	0.09	-1.86	0.063	0.653
Vas	EN_L6_IT_1	CDC14B	-0.13	0.09	-1.46	0.143	0.742
Vas	EN_L6_IT_2	CDC14B	0.05	0.08	0.59	0.557	0.968
Vas	Endo	CDC14B	-0.14	0.14	-1.01	0.311	0.996
Vas	IN_ADARB2	CDC14B	-0.20	0.09	-2.10	0.036	0.623
Vas	IN_LAMP5_LHX6	CDC14B	-0.05	0.07	-0.66	0.507	0.903
Vas	IN_LAMP5_RELN	CDC14B	-0.10	0.07	-1.43	0.153	0.804
Vas	IN_PVALB	CDC14B	-0.02	0.05	-0.33	0.74	0.958
Vas	IN_PVALB_CHC	CDC14B	-0.12	0.08	-1.53	0.125	0.828
Vas	IN_SST	CDC14B	-0.07	0.08	-0.85	0.397	0.941
Vas	IN_VIP	CDC14B	-0.13	0.06	-2.23	0.0259	0.392
Vas	Micro	CDC14B	0.08	0.05	1.60	0.109	0.606
Vas	OPC	CDC14B	0.04	0.05	0.81	0.416	0.986
Vas	Oligo	CDC14B	0.00	0.04	0.11	0.915	0.98
Vas	PC	CDC14B	-0.06	0.13	-0.47	0.635	1
Vas	PVM	CDC14B	-0.02	0.58	-0.03	0.978	0.996
Vas	SMC	CDC14B	-0.11	0.32	-0.34	0.733	0.954
Vas	VLMC	CDC14B	0.04	0.16	0.25	0.806	0.985
Vas	Astro	CDC16	-0.06	0.03	-1.82	0.0691	0.495
Vas	EN_L2_3_IT	CDC16	-0.04	0.04	-1.22	0.224	0.622
Vas	EN_L3_5_IT_1	CDC16	-0.05	0.05	-1.02	0.306	0.792
Vas	EN_L3_5_IT_2	CDC16	-0.03	0.04	-0.62	0.537	0.852
Vas	EN_L3_5_IT_3	CDC16	0.06	0.04	1.34	0.181	0.505
Vas	EN_L5_6_NP	CDC16	-0.10	0.07	-1.35	0.177	0.921
Vas	EN_L5_ET	CDC16	0.16	0.41	0.40	0.692	0.993
Vas	EN_L6B	CDC16	0.03	0.08	0.39	0.693	0.955
Vas	EN_L6_CT	CDC16	0.01	0.06	0.20	0.843	0.983
Vas	EN_L6_IT_1	CDC16	0.01	0.07	0.11	0.91	0.988
Vas	EN_L6_IT_2	CDC16	0.06	0.07	0.84	0.402	0.954
Vas	Endo	CDC16	-0.10	0.12	-0.87	0.385	0.996
Vas	IN_ADARB2	CDC16	-0.04	0.06	-0.71	0.479	0.92
Vas	IN_LAMP5_LHX6	CDC16	0.03	0.07	0.42	0.671	0.944
Vas	IN_LAMP5_RELN	CDC16	0.03	0.06	0.42	0.675	0.963
Vas	IN_PVALB	CDC16	-0.01	0.04	-0.16	0.87	0.981
Vas	IN_PVALB_CHC	CDC16	0.10	0.07	1.50	0.133	0.838
Vas	IN_SST	CDC16	0.03	0.06	0.55	0.579	0.971
Vas	IN_VIP	CDC16	0.00	0.04	0.01	0.989	0.999
Vas	Micro	CDC16	0.12	0.05	2.23	0.0259	0.383
Vas	OPC	CDC16	-0.05	0.04	-1.19	0.235	0.986
Vas	Oligo	CDC16	0.02	0.03	0.56	0.576	0.869
Vas	PC	CDC16	-0.18	0.38	-0.48	0.633	1
Vas	PVM	CDC16	-0.06	0.50	-0.11	0.909	0.986
Vas	VLMC	CDC16	-0.13	0.14	-0.96	0.335	0.888
Vas	Oligo	CDC20	-0.03	0.13	-0.21	0.837	0.956
Vas	Astro	CDC23	-0.11	0.05	-2.29	0.0221	0.337
Vas	EN_L2_3_IT	CDC23	-0.01	0.04	-0.37	0.708	0.909
Vas	EN_L3_5_IT_1	CDC23	-0.06	0.08	-0.73	0.467	0.877
Vas	EN_L3_5_IT_2	CDC23	0.04	0.06	0.75	0.452	0.815
Vas	EN_L3_5_IT_3	CDC23	0.07	0.05	1.42	0.157	0.471
Vas	EN_L5_6_NP	CDC23	-0.02	0.12	-0.20	0.841	0.985
Vas	EN_L6B	CDC23	0.04	0.11	0.41	0.683	0.953
Vas	EN_L6_CT	CDC23	0.12	0.10	1.27	0.202	0.827
Vas	EN_L6_IT_1	CDC23	-0.06	0.09	-0.69	0.491	0.899
Vas	EN_L6_IT_2	CDC23	-0.05	0.10	-0.47	0.638	0.972
Vas	IN_ADARB2	CDC23	-0.03	0.10	-0.28	0.778	0.976
Vas	IN_LAMP5_LHX6	CDC23	0.03	0.10	0.27	0.788	0.966
Vas	IN_LAMP5_RELN	CDC23	0.00	0.08	0.02	0.981	0.999
Vas	IN_PVALB	CDC23	-0.02	0.06	-0.27	0.788	0.968
Vas	IN_PVALB_CHC	CDC23	-0.03	0.11	-0.27	0.789	0.987
Vas	IN_SST	CDC23	-0.06	0.08	-0.75	0.454	0.958
Vas	IN_VIP	CDC23	-0.06	0.05	-1.19	0.234	0.702
Vas	Micro	CDC23	0.07	0.09	0.77	0.44	0.856
Vas	OPC	CDC23	0.02	0.05	0.42	0.678	0.997
Vas	Oligo	CDC23	-0.07	0.04	-1.87	0.0619	0.457
Vas	Astro	CDC25A	0.17	0.14	1.28	0.2	0.681
Vas	Astro	CDC25B	0.10	0.07	1.47	0.142	0.62
Vas	EN_L2_3_IT	CDC25B	-0.07	0.06	-1.26	0.208	0.605
Vas	EN_L3_5_IT_1	CDC25B	0.05	0.08	0.63	0.531	0.898
Vas	EN_L3_5_IT_2	CDC25B	-0.04	0.06	-0.72	0.474	0.826
Vas	EN_L3_5_IT_3	CDC25B	-0.02	0.06	-0.28	0.779	0.922
Vas	EN_L5_6_NP	CDC25B	-0.11	0.09	-1.22	0.222	0.929
Vas	EN_L5_ET	CDC25B	0.14	0.48	0.30	0.767	0.993
Vas	EN_L6B	CDC25B	-0.00	0.12	-0.02	0.985	0.998
Vas	EN_L6_CT	CDC25B	-0.10	0.09	-1.10	0.273	0.864
Vas	EN_L6_IT_1	CDC25B	0.08	0.11	0.73	0.466	0.893
Vas	EN_L6_IT_2	CDC25B	-0.05	0.10	-0.49	0.625	0.972
Vas	Endo	CDC25B	0.03	0.33	0.08	0.933	0.996
Vas	IN_ADARB2	CDC25B	0.02	0.08	0.30	0.764	0.976
Vas	IN_LAMP5_LHX6	CDC25B	0.01	0.09	0.06	0.948	0.99
Vas	IN_LAMP5_RELN	CDC25B	-0.02	0.09	-0.26	0.798	0.979
Vas	IN_PVALB	CDC25B	0.04	0.06	0.70	0.485	0.891
Vas	IN_PVALB_CHC	CDC25B	-0.03	0.10	-0.29	0.769	0.987
Vas	IN_SST	CDC25B	-0.01	0.06	-0.17	0.865	0.991
Vas	IN_VIP	CDC25B	0.03	0.06	0.41	0.68	0.922
Vas	Micro	CDC25B	0.19	0.12	1.63	0.104	0.597
Vas	OPC	CDC25B	-0.05	0.07	-0.76	0.449	0.986
Vas	Oligo	CDC25B	-0.01	0.05	-0.16	0.87	0.964
Vas	Astro	CDC25C	-0.08	0.10	-0.77	0.439	0.828
Vas	EN_L2_3_IT	CDC25C	-0.05	0.09	-0.52	0.602	0.863
Vas	EN_L3_5_IT_2	CDC25C	-0.25	0.13	-1.97	0.0488	0.392
Vas	EN_L3_5_IT_3	CDC25C	-0.04	0.15	-0.28	0.78	0.922
Vas	IN_PVALB	CDC25C	-0.15	0.13	-1.09	0.277	0.817
Vas	Oligo	CDC25C	-0.01	0.10	-0.14	0.889	0.971
Vas	Astro	CDC26	0.10	0.07	1.33	0.184	0.666
Vas	EN_L2_3_IT	CDC26	0.04	0.06	0.61	0.543	0.834
Vas	EN_L3_5_IT_1	CDC26	-0.05	0.11	-0.46	0.648	0.935
Vas	EN_L3_5_IT_2	CDC26	-0.01	0.07	-0.07	0.94	0.988
Vas	EN_L3_5_IT_3	CDC26	0.06	0.07	0.81	0.417	0.726
Vas	EN_L5_6_NP	CDC26	0.57	0.36	1.58	0.114	0.905
Vas	EN_L6B	CDC26	0.05	0.15	0.34	0.737	0.96
Vas	EN_L6_CT	CDC26	0.05	0.11	0.41	0.685	0.967
Vas	EN_L6_IT_1	CDC26	0.06	0.12	0.49	0.624	0.939
Vas	EN_L6_IT_2	CDC26	-0.04	0.13	-0.29	0.773	0.979
Vas	Endo	CDC26	-0.22	0.41	-0.54	0.592	0.996
Vas	IN_ADARB2	CDC26	0.10	0.11	0.86	0.387	0.899
Vas	IN_LAMP5_LHX6	CDC26	0.00	0.14	0.00	0.997	0.999
Vas	IN_LAMP5_RELN	CDC26	0.09	0.11	0.82	0.413	0.9
Vas	IN_PVALB	CDC26	0.03	0.07	0.40	0.686	0.944
Vas	IN_PVALB_CHC	CDC26	0.05	0.37	0.13	0.898	0.995
Vas	IN_SST	CDC26	0.05	0.10	0.51	0.607	0.972
Vas	IN_VIP	CDC26	0.14	0.07	1.92	0.0553	0.487
Vas	Micro	CDC26	-0.04	0.12	-0.34	0.731	0.943
Vas	OPC	CDC26	-0.10	0.09	-1.16	0.247	0.986
Vas	Oligo	CDC26	0.15	0.06	2.34	0.0192	0.35
Vas	Adaptive	CDC27	0.20	0.24	0.82	0.414	0.818
Vas	Astro	CDC27	0.07	0.04	2.08	0.0373	0.42
Vas	EN_L2_3_IT	CDC27	0.07	0.03	2.37	0.0177	0.259
Vas	EN_L3_5_IT_1	CDC27	0.12	0.04	2.63	0.00848	0.34
Vas	EN_L3_5_IT_2	CDC27	0.10	0.04	2.47	0.0135	0.237
Vas	EN_L3_5_IT_3	CDC27	0.13	0.04	3.22	0.00129	0.0489
Vas	EN_L5_6_NP	CDC27	0.10	0.06	1.79	0.0742	0.893
Vas	EN_L5_ET	CDC27	0.07	0.25	0.26	0.792	0.993
Vas	EN_L6B	CDC27	0.06	0.06	1.10	0.273	0.813
Vas	EN_L6_CT	CDC27	0.08	0.05	1.74	0.0811	0.691
Vas	EN_L6_IT_1	CDC27	0.13	0.05	2.56	0.0104	0.422
Vas	EN_L6_IT_2	CDC27	0.04	0.06	0.70	0.481	0.967
Vas	Endo	CDC27	0.08	0.09	0.83	0.404	0.996
Vas	IN_ADARB2	CDC27	0.03	0.05	0.66	0.507	0.926
Vas	IN_LAMP5_LHX6	CDC27	0.07	0.06	1.18	0.237	0.796
Vas	IN_LAMP5_RELN	CDC27	0.02	0.05	0.39	0.696	0.968
Vas	IN_PVALB	CDC27	0.05	0.04	1.15	0.249	0.801
Vas	IN_PVALB_CHC	CDC27	0.03	0.06	0.54	0.586	0.962
Vas	IN_SST	CDC27	0.07	0.04	1.73	0.0842	0.847
Vas	IN_VIP	CDC27	0.08	0.03	2.39	0.0169	0.361
Vas	Micro	CDC27	0.01	0.05	0.20	0.842	0.97
Vas	OPC	CDC27	0.08	0.04	2.02	0.0435	0.986
Vas	Oligo	CDC27	0.05	0.03	1.63	0.103	0.532
Vas	PC	CDC27	0.10	0.11	0.84	0.4	1
Vas	PVM	CDC27	-0.03	0.17	-0.19	0.852	0.982
Vas	SMC	CDC27	-0.11	0.26	-0.43	0.668	0.938
Vas	VLMC	CDC27	0.01	0.12	0.08	0.934	0.998
Vas	Astro	CDC34	-0.09	0.06	-1.46	0.145	0.622
Vas	EN_L2_3_IT	CDC34	-0.05	0.05	-0.88	0.378	0.742
Vas	EN_L3_5_IT_1	CDC34	0.09	0.09	1.00	0.317	0.797
Vas	EN_L3_5_IT_2	CDC34	-0.04	0.07	-0.52	0.601	0.882
Vas	EN_L3_5_IT_3	CDC34	0.05	0.07	0.62	0.536	0.806
Vas	EN_L5_6_NP	CDC34	0.40	0.52	0.77	0.443	0.948
Vas	EN_L6B	CDC34	0.25	0.14	1.78	0.0743	0.642
Vas	EN_L6_CT	CDC34	-0.05	0.12	-0.42	0.671	0.967
Vas	EN_L6_IT_1	CDC34	0.00	0.12	0.01	0.992	0.998
Vas	EN_L6_IT_2	CDC34	-0.18	0.48	-0.36	0.718	0.977
Vas	Endo	CDC34	-0.66	0.41	-1.63	0.103	0.988
Vas	IN_ADARB2	CDC34	0.01	0.11	0.12	0.907	0.989
Vas	IN_LAMP5_RELN	CDC34	-0.07	0.11	-0.60	0.549	0.939
Vas	IN_PVALB	CDC34	-0.00	0.08	-0.02	0.984	0.996
Vas	IN_SST	CDC34	0.20	0.12	1.66	0.096	0.863
Vas	IN_VIP	CDC34	-0.03	0.07	-0.40	0.686	0.924
Vas	Micro	CDC34	-0.09	0.12	-0.72	0.47	0.866
Vas	OPC	CDC34	0.04	0.08	0.54	0.592	0.992
Vas	Oligo	CDC34	-0.05	0.05	-1.00	0.316	0.74
Vas	Astro	CDC37	-0.15	0.06	-2.51	0.012	0.279
Vas	EN_L2_3_IT	CDC37	-0.14	0.05	-2.81	0.00491	0.162
Vas	EN_L3_5_IT_1	CDC37	-0.09	0.06	-1.40	0.16	0.68
Vas	EN_L3_5_IT_2	CDC37	-0.13	0.06	-2.40	0.0166	0.26
Vas	EN_L3_5_IT_3	CDC37	-0.11	0.06	-1.85	0.0643	0.317
Vas	EN_L5_6_NP	CDC37	-0.08	0.09	-0.95	0.34	0.948
Vas	EN_L5_ET	CDC37	-0.46	0.42	-1.08	0.279	0.963
Vas	EN_L6B	CDC37	-0.08	0.10	-0.82	0.414	0.873
Vas	EN_L6_CT	CDC37	-0.06	0.08	-0.69	0.491	0.932
Vas	EN_L6_IT_1	CDC37	-0.14	0.09	-1.59	0.113	0.717
Vas	EN_L6_IT_2	CDC37	-0.10	0.11	-0.87	0.384	0.952
Vas	Endo	CDC37	-0.21	0.13	-1.61	0.108	0.988
Vas	IN_ADARB2	CDC37	-0.18	0.09	-2.09	0.0366	0.623
Vas	IN_LAMP5_LHX6	CDC37	-0.23	0.10	-2.31	0.021	0.417
Vas	IN_LAMP5_RELN	CDC37	-0.07	0.08	-0.93	0.353	0.888
Vas	IN_PVALB	CDC37	-0.11	0.06	-1.89	0.0588	0.615
Vas	IN_PVALB_CHC	CDC37	-0.10	0.10	-0.99	0.32	0.921
Vas	IN_SST	CDC37	-0.04	0.07	-0.57	0.566	0.971
Vas	IN_VIP	CDC37	-0.19	0.06	-3.08	0.00205	0.249
Vas	Micro	CDC37	-0.15	0.08	-1.91	0.0565	0.493
Vas	OPC	CDC37	-0.08	0.06	-1.20	0.229	0.986
Vas	Oligo	CDC37	-0.10	0.05	-2.22	0.0264	0.371
Vas	PC	CDC37	0.11	0.37	0.29	0.769	1
Vas	Astro	CDC37L1	-0.10	0.04	-2.21	0.027	0.366
Vas	EN_L2_3_IT	CDC37L1	0.03	0.04	0.74	0.458	0.792
Vas	EN_L3_5_IT_1	CDC37L1	0.06	0.06	0.97	0.333	0.806
Vas	EN_L3_5_IT_2	CDC37L1	0.03	0.04	0.68	0.494	0.833
Vas	EN_L3_5_IT_3	CDC37L1	0.01	0.05	0.15	0.88	0.959
Vas	EN_L5_6_NP	CDC37L1	0.06	0.12	0.52	0.602	0.963
Vas	EN_L6B	CDC37L1	-0.01	0.11	-0.13	0.895	0.988
Vas	EN_L6_CT	CDC37L1	0.07	0.09	0.76	0.449	0.927
Vas	EN_L6_IT_1	CDC37L1	0.08	0.08	1.08	0.278	0.831
Vas	EN_L6_IT_2	CDC37L1	0.07	0.12	0.61	0.539	0.967
Vas	Endo	CDC37L1	-0.06	0.15	-0.36	0.72	0.996
Vas	IN_ADARB2	CDC37L1	-0.01	0.07	-0.17	0.865	0.984
Vas	IN_LAMP5_LHX6	CDC37L1	-0.03	0.08	-0.43	0.671	0.944
Vas	IN_LAMP5_RELN	CDC37L1	-0.04	0.07	-0.62	0.537	0.934
Vas	IN_PVALB	CDC37L1	0.02	0.05	0.36	0.716	0.953
Vas	IN_PVALB_CHC	CDC37L1	-0.01	0.10	-0.06	0.956	0.999
Vas	IN_SST	CDC37L1	0.06	0.06	0.96	0.337	0.935
Vas	IN_VIP	CDC37L1	-0.01	0.04	-0.16	0.874	0.973
Vas	Micro	CDC37L1	-0.05	0.08	-0.57	0.567	0.902
Vas	OPC	CDC37L1	0.02	0.05	0.41	0.682	0.998
Vas	Oligo	CDC37L1	-0.08	0.03	-2.46	0.014	0.316
Vas	PC	CDC37L1	-0.20	0.45	-0.44	0.66	1
Vas	VLMC	CDC37L1	0.26	0.26	1.00	0.317	0.881
Vas	Astro	CDC40	-0.07	0.05	-1.47	0.142	0.62
Vas	EN_L2_3_IT	CDC40	0.03	0.04	0.71	0.475	0.799
Vas	EN_L3_5_IT_1	CDC40	0.03	0.05	0.57	0.567	0.905
Vas	EN_L3_5_IT_2	CDC40	0.08	0.04	1.86	0.0632	0.426
Vas	EN_L3_5_IT_3	CDC40	0.06	0.04	1.50	0.134	0.436
Vas	EN_L5_6_NP	CDC40	0.03	0.07	0.45	0.655	0.965
Vas	EN_L5_ET	CDC40	-0.53	0.31	-1.70	0.0884	0.874
Vas	EN_L6B	CDC40	-0.10	0.08	-1.24	0.214	0.779
Vas	EN_L6_CT	CDC40	-0.01	0.06	-0.23	0.819	0.981
Vas	EN_L6_IT_1	CDC40	0.12	0.06	2.08	0.0374	0.572
Vas	EN_L6_IT_2	CDC40	0.16	0.07	2.11	0.0352	0.872
Vas	Endo	CDC40	-0.25	0.38	-0.66	0.509	0.996
Vas	IN_ADARB2	CDC40	-0.04	0.06	-0.71	0.475	0.919
Vas	IN_LAMP5_LHX6	CDC40	0.08	0.07	1.08	0.278	0.815
Vas	IN_LAMP5_RELN	CDC40	-0.03	0.06	-0.53	0.596	0.948
Vas	IN_PVALB	CDC40	0.00	0.04	0.10	0.921	0.989
Vas	IN_PVALB_CHC	CDC40	-0.12	0.08	-1.53	0.126	0.828
Vas	IN_SST	CDC40	-0.04	0.05	-0.74	0.461	0.96
Vas	IN_VIP	CDC40	-0.01	0.04	-0.26	0.797	0.953
Vas	Micro	CDC40	0.04	0.06	0.63	0.528	0.887
Vas	OPC	CDC40	-0.03	0.04	-0.76	0.444	0.986
Vas	Oligo	CDC40	-0.01	0.03	-0.46	0.648	0.9
Vas	PC	CDC40	0.22	0.45	0.49	0.622	1
Vas	VLMC	CDC40	0.42	0.17	2.53	0.0113	0.645
Vas	Adaptive	CDC42	0.23	0.24	0.97	0.334	0.787
Vas	Astro	CDC42	-0.01	0.04	-0.21	0.834	0.973
Vas	EN_L2_3_IT	CDC42	-0.03	0.03	-0.97	0.333	0.711
Vas	EN_L3_5_IT_1	CDC42	0.00	0.05	0.06	0.95	0.993
Vas	EN_L3_5_IT_2	CDC42	-0.01	0.04	-0.31	0.76	0.936
Vas	EN_L3_5_IT_3	CDC42	-0.01	0.04	-0.23	0.821	0.938
Vas	EN_L5_6_NP	CDC42	0.06	0.06	1.00	0.319	0.942
Vas	EN_L5_ET	CDC42	0.44	0.32	1.36	0.174	0.961
Vas	EN_L6B	CDC42	0.01	0.07	0.13	0.895	0.987
Vas	EN_L6_CT	CDC42	-0.05	0.06	-0.85	0.395	0.912
Vas	EN_L6_IT_1	CDC42	0.01	0.06	0.17	0.864	0.983
Vas	EN_L6_IT_2	CDC42	0.05	0.07	0.67	0.501	0.967
Vas	Endo	CDC42	-0.00	0.09	-0.04	0.968	0.999
Vas	IN_ADARB2	CDC42	0.02	0.06	0.37	0.711	0.971
Vas	IN_LAMP5_LHX6	CDC42	0.04	0.06	0.61	0.545	0.911
Vas	IN_LAMP5_RELN	CDC42	0.08	0.06	1.38	0.168	0.806
Vas	IN_PVALB	CDC42	0.03	0.04	0.79	0.428	0.876
Vas	IN_PVALB_CHC	CDC42	-0.03	0.07	-0.52	0.605	0.964
Vas	IN_SST	CDC42	0.02	0.05	0.53	0.593	0.972
Vas	IN_VIP	CDC42	0.02	0.04	0.52	0.605	0.896
Vas	Micro	CDC42	0.04	0.05	0.78	0.436	0.855
Vas	OPC	CDC42	0.01	0.04	0.19	0.85	0.999
Vas	Oligo	CDC42	-0.01	0.03	-0.38	0.701	0.917
Vas	PC	CDC42	0.06	0.11	0.54	0.59	1
Vas	PVM	CDC42	-0.06	0.16	-0.39	0.698	0.967
Vas	VLMC	CDC42	-0.18	0.14	-1.27	0.205	0.838
Vas	Astro	CDC42BPA	-0.05	0.04	-1.11	0.267	0.737
Vas	EN_L2_3_IT	CDC42BPA	0.05	0.02	2.06	0.0397	0.34
Vas	EN_L3_5_IT_1	CDC42BPA	0.03	0.03	0.89	0.373	0.832
Vas	EN_L3_5_IT_2	CDC42BPA	0.05	0.03	1.76	0.0778	0.458
Vas	EN_L3_5_IT_3	CDC42BPA	0.04	0.03	1.52	0.129	0.428
Vas	EN_L5_6_NP	CDC42BPA	0.05	0.04	1.26	0.207	0.925
Vas	EN_L5_ET	CDC42BPA	0.11	0.20	0.58	0.563	0.984
Vas	EN_L6B	CDC42BPA	0.04	0.05	0.91	0.362	0.851
Vas	EN_L6_CT	CDC42BPA	-0.01	0.03	-0.43	0.668	0.967
Vas	EN_L6_IT_1	CDC42BPA	0.05	0.04	1.27	0.205	0.788
Vas	EN_L6_IT_2	CDC42BPA	0.04	0.04	0.84	0.401	0.954
Vas	Endo	CDC42BPA	0.02	0.07	0.26	0.797	0.996
Vas	IN_ADARB2	CDC42BPA	0.02	0.03	0.51	0.609	0.953
Vas	IN_LAMP5_LHX6	CDC42BPA	0.06	0.04	1.64	0.101	0.662
Vas	IN_LAMP5_RELN	CDC42BPA	0.03	0.04	0.77	0.443	0.912
Vas	IN_PVALB	CDC42BPA	0.05	0.03	1.63	0.104	0.675
Vas	IN_PVALB_CHC	CDC42BPA	0.04	0.04	0.97	0.33	0.921
Vas	IN_SST	CDC42BPA	-0.00	0.03	-0.00	0.998	1
Vas	IN_VIP	CDC42BPA	0.04	0.02	1.71	0.0877	0.553
Vas	Micro	CDC42BPA	0.16	0.11	1.41	0.159	0.678
Vas	OPC	CDC42BPA	0.03	0.04	0.67	0.504	0.988
Vas	Oligo	CDC42BPA	-0.02	0.04	-0.63	0.527	0.849
Vas	PC	CDC42BPA	-0.02	0.07	-0.21	0.836	1
Vas	PVM	CDC42BPA	0.18	0.19	0.95	0.344	0.904
Vas	SMC	CDC42BPA	0.19	0.20	0.94	0.345	0.841
Vas	VLMC	CDC42BPA	-0.02	0.09	-0.25	0.806	0.985
Vas	Astro	CDC42BPB	-0.03	0.04	-0.88	0.377	0.8
Vas	EN_L2_3_IT	CDC42BPB	0.02	0.03	0.58	0.562	0.845
Vas	EN_L3_5_IT_1	CDC42BPB	0.01	0.04	0.33	0.74	0.953
Vas	EN_L3_5_IT_2	CDC42BPB	-0.01	0.04	-0.33	0.741	0.928
Vas	EN_L3_5_IT_3	CDC42BPB	0.05	0.03	1.31	0.191	0.517
Vas	EN_L5_6_NP	CDC42BPB	0.12	0.06	2.17	0.0303	0.792
Vas	EN_L5_ET	CDC42BPB	-0.07	0.29	-0.24	0.809	0.993
Vas	EN_L6B	CDC42BPB	-0.01	0.06	-0.09	0.924	0.989
Vas	EN_L6_CT	CDC42BPB	-0.08	0.05	-1.65	0.0982	0.725
Vas	EN_L6_IT_1	CDC42BPB	0.04	0.05	0.82	0.413	0.878
Vas	EN_L6_IT_2	CDC42BPB	-0.01	0.06	-0.20	0.838	0.985
Vas	Endo	CDC42BPB	-0.09	0.10	-0.88	0.379	0.996
Vas	IN_ADARB2	CDC42BPB	-0.04	0.05	-0.73	0.465	0.917
Vas	IN_LAMP5_LHX6	CDC42BPB	0.06	0.06	1.02	0.307	0.826
Vas	IN_LAMP5_RELN	CDC42BPB	-0.00	0.05	-0.01	0.996	0.999
Vas	IN_PVALB	CDC42BPB	0.00	0.04	0.12	0.903	0.985
Vas	IN_PVALB_CHC	CDC42BPB	-0.01	0.06	-0.22	0.822	0.987
Vas	IN_SST	CDC42BPB	0.05	0.05	1.05	0.295	0.928
Vas	IN_VIP	CDC42BPB	0.05	0.03	1.59	0.111	0.585
Vas	Micro	CDC42BPB	0.01	0.04	0.21	0.833	0.97
Vas	OPC	CDC42BPB	0.02	0.04	0.57	0.567	0.989
Vas	Oligo	CDC42BPB	-0.03	0.03	-1.00	0.318	0.742
Vas	PC	CDC42BPB	-0.03	0.11	-0.26	0.794	1
Vas	PVM	CDC42BPB	0.07	0.14	0.52	0.606	0.952
Vas	SMC	CDC42BPB	2.25	0.97	2.33	0.0196	0.357
Vas	VLMC	CDC42BPB	0.13	0.14	0.91	0.362	0.896
Vas	Astro	CDC42EP1	0.23	0.10	2.23	0.0259	0.364
Vas	EN_L2_3_IT	CDC42EP1	0.83	0.54	1.55	0.122	0.506
Vas	OPC	CDC42EP1	0.02	0.11	0.14	0.888	0.999
Vas	Oligo	CDC42EP1	-0.04	0.05	-0.92	0.36	0.765
Vas	Astro	CDC42EP3	0.06	0.12	0.50	0.615	0.909
Vas	EN_L2_3_IT	CDC42EP3	0.08	0.04	1.81	0.071	0.415
Vas	EN_L3_5_IT_1	CDC42EP3	-0.02	0.13	-0.15	0.884	0.981
Vas	EN_L3_5_IT_2	CDC42EP3	-0.02	0.10	-0.22	0.829	0.957
Vas	EN_L3_5_IT_3	CDC42EP3	0.08	0.08	0.97	0.333	0.66
Vas	EN_L6B	CDC42EP3	-0.19	0.13	-1.47	0.141	0.73
Vas	EN_L6_CT	CDC42EP3	0.07	0.14	0.48	0.634	0.962
Vas	EN_L6_IT_1	CDC42EP3	0.12	0.12	1.02	0.306	0.844
Vas	Endo	CDC42EP3	-0.68	0.45	-1.49	0.135	0.988
Vas	IN_ADARB2	CDC42EP3	0.08	0.08	1.00	0.318	0.87
Vas	IN_LAMP5_LHX6	CDC42EP3	0.05	0.11	0.48	0.633	0.936
Vas	IN_LAMP5_RELN	CDC42EP3	-0.07	0.08	-0.87	0.382	0.892
Vas	IN_PVALB	CDC42EP3	-0.01	0.05	-0.25	0.802	0.971
Vas	IN_PVALB_CHC	CDC42EP3	-0.12	0.09	-1.36	0.173	0.87
Vas	IN_SST	CDC42EP3	-0.14	0.08	-1.84	0.0652	0.837
Vas	IN_VIP	CDC42EP3	0.01	0.05	0.13	0.9	0.98
Vas	Micro	CDC42EP3	0.21	0.14	1.42	0.157	0.676
Vas	OPC	CDC42EP3	0.04	0.10	0.43	0.67	0.996
Vas	Oligo	CDC42EP3	0.09	0.10	0.94	0.348	0.76
Vas	Astro	CDC42EP4	-0.06	0.07	-0.83	0.409	0.814
Vas	EN_L2_3_IT	CDC42EP4	0.06	0.10	0.66	0.512	0.819
Vas	EN_L3_5_IT_1	CDC42EP4	0.10	0.12	0.84	0.399	0.848
Vas	EN_L3_5_IT_2	CDC42EP4	0.04	0.12	0.30	0.766	0.938
Vas	EN_L3_5_IT_3	CDC42EP4	-0.04	0.11	-0.36	0.72	0.899
Vas	Endo	CDC42EP4	-0.52	0.48	-1.08	0.281	0.995
Vas	IN_LAMP5_RELN	CDC42EP4	-0.02	0.13	-0.12	0.902	0.995
Vas	IN_PVALB	CDC42EP4	0.04	0.31	0.13	0.898	0.984
Vas	IN_VIP	CDC42EP4	0.02	0.09	0.17	0.863	0.969
Vas	OPC	CDC42EP4	0.03	0.10	0.30	0.766	0.999
Vas	Oligo	CDC42EP4	-0.04	0.09	-0.43	0.669	0.908
Vas	PC	CDC42EP4	-0.10	0.13	-0.76	0.449	1
Vas	VLMC	CDC42EP4	0.06	0.48	0.12	0.908	0.998
Vas	EN_L3_5_IT_3	CDC42EP5	-0.12	0.31	-0.39	0.694	0.887
Vas	Oligo	CDC42EP5	-0.01	0.14	-0.09	0.928	0.983
Vas	Adaptive	CDC42SE1	0.02	0.20	0.10	0.923	0.98
Vas	Astro	CDC42SE1	-0.06	0.05	-1.22	0.223	0.696
Vas	EN_L2_3_IT	CDC42SE1	-0.09	0.05	-1.88	0.06	0.396
Vas	EN_L3_5_IT_1	CDC42SE1	-0.05	0.06	-0.79	0.428	0.86
Vas	EN_L3_5_IT_2	CDC42SE1	-0.10	0.06	-1.81	0.0707	0.445
Vas	EN_L3_5_IT_3	CDC42SE1	-0.15	0.06	-2.54	0.0111	0.139
Vas	EN_L5_6_NP	CDC42SE1	-0.08	0.09	-0.91	0.361	0.948
Vas	EN_L5_ET	CDC42SE1	0.32	0.36	0.89	0.372	0.971
Vas	EN_L6B	CDC42SE1	-0.02	0.09	-0.23	0.817	0.974
Vas	EN_L6_CT	CDC42SE1	-0.05	0.08	-0.66	0.506	0.933
Vas	EN_L6_IT_1	CDC42SE1	-0.13	0.09	-1.47	0.142	0.741
Vas	EN_L6_IT_2	CDC42SE1	-0.01	0.10	-0.15	0.881	0.989
Vas	Endo	CDC42SE1	-0.32	0.31	-1.03	0.301	0.995
Vas	IN_ADARB2	CDC42SE1	-0.11	0.08	-1.39	0.165	0.798
Vas	IN_LAMP5_LHX6	CDC42SE1	-0.07	0.07	-0.89	0.376	0.858
Vas	IN_LAMP5_RELN	CDC42SE1	-0.04	0.07	-0.59	0.553	0.942
Vas	IN_PVALB	CDC42SE1	-0.09	0.05	-1.80	0.0714	0.634
Vas	IN_PVALB_CHC	CDC42SE1	-0.12	0.08	-1.47	0.141	0.846
Vas	IN_SST	CDC42SE1	-0.04	0.07	-0.55	0.584	0.972
Vas	IN_VIP	CDC42SE1	-0.09	0.05	-1.73	0.0843	0.547
Vas	Micro	CDC42SE1	0.08	0.06	1.38	0.167	0.684
Vas	OPC	CDC42SE1	-0.04	0.06	-0.80	0.424	0.986
Vas	Oligo	CDC42SE1	-0.03	0.03	-0.95	0.344	0.756
Vas	PC	CDC42SE1	0.04	0.14	0.25	0.799	1
Vas	PVM	CDC42SE1	-0.43	0.61	-0.71	0.479	0.939
Vas	Adaptive	CDC42SE2	0.31	0.17	1.78	0.0743	0.67
Vas	Astro	CDC42SE2	0.06	0.03	1.83	0.0669	0.49
Vas	EN_L2_3_IT	CDC42SE2	0.02	0.03	0.59	0.556	0.843
Vas	EN_L3_5_IT_1	CDC42SE2	0.03	0.05	0.61	0.54	0.899
Vas	EN_L3_5_IT_2	CDC42SE2	0.04	0.04	1.23	0.218	0.639
Vas	EN_L3_5_IT_3	CDC42SE2	-0.02	0.03	-0.59	0.552	0.813
Vas	EN_L5_6_NP	CDC42SE2	0.01	0.06	0.23	0.817	0.984
Vas	EN_L5_ET	CDC42SE2	-0.20	0.26	-0.76	0.446	0.975
Vas	EN_L6B	CDC42SE2	0.01	0.06	0.16	0.87	0.981
Vas	EN_L6_CT	CDC42SE2	0.06	0.04	1.37	0.172	0.809
Vas	EN_L6_IT_1	CDC42SE2	0.02	0.05	0.43	0.668	0.946
Vas	EN_L6_IT_2	CDC42SE2	0.06	0.06	1.01	0.311	0.948
Vas	Endo	CDC42SE2	0.09	0.12	0.75	0.455	0.996
Vas	IN_ADARB2	CDC42SE2	0.06	0.05	1.34	0.18	0.802
Vas	IN_LAMP5_LHX6	CDC42SE2	0.07	0.06	1.28	0.199	0.771
Vas	IN_LAMP5_RELN	CDC42SE2	0.07	0.05	1.40	0.163	0.804
Vas	IN_PVALB	CDC42SE2	0.04	0.03	1.32	0.186	0.751
Vas	IN_PVALB_CHC	CDC42SE2	0.03	0.05	0.57	0.57	0.96
Vas	IN_SST	CDC42SE2	0.05	0.05	0.97	0.331	0.935
Vas	IN_VIP	CDC42SE2	0.08	0.03	2.38	0.0171	0.361
Vas	Micro	CDC42SE2	-0.00	0.04	-0.05	0.961	0.995
Vas	OPC	CDC42SE2	-0.02	0.03	-0.51	0.609	0.996
Vas	Oligo	CDC42SE2	-0.01	0.03	-0.41	0.682	0.912
Vas	PC	CDC42SE2	0.04	0.13	0.34	0.733	1
Vas	PVM	CDC42SE2	0.17	0.13	1.25	0.213	0.858
Vas	VLMC	CDC42SE2	0.03	0.15	0.17	0.868	0.995
Vas	Astro	CDC5L	-0.09	0.04	-2.21	0.0271	0.367
Vas	EN_L2_3_IT	CDC5L	0.05	0.03	1.62	0.106	0.478
Vas	EN_L3_5_IT_1	CDC5L	0.02	0.06	0.41	0.68	0.945
Vas	EN_L3_5_IT_2	CDC5L	0.05	0.04	1.20	0.228	0.648
Vas	EN_L3_5_IT_3	CDC5L	0.06	0.04	1.45	0.146	0.457
Vas	EN_L5_6_NP	CDC5L	0.04	0.09	0.37	0.711	0.973
Vas	EN_L5_ET	CDC5L	0.36	0.41	0.90	0.371	0.971
Vas	EN_L6B	CDC5L	0.10	0.09	1.17	0.243	0.799
Vas	EN_L6_CT	CDC5L	0.02	0.07	0.33	0.739	0.975
Vas	EN_L6_IT_1	CDC5L	0.04	0.08	0.49	0.623	0.939
Vas	EN_L6_IT_2	CDC5L	0.03	0.09	0.35	0.725	0.977
Vas	Endo	CDC5L	-0.48	0.38	-1.27	0.205	0.995
Vas	IN_ADARB2	CDC5L	0.04	0.07	0.64	0.52	0.927
Vas	IN_LAMP5_LHX6	CDC5L	0.05	0.07	0.79	0.432	0.88
Vas	IN_LAMP5_RELN	CDC5L	0.05	0.06	0.82	0.411	0.9
Vas	IN_PVALB	CDC5L	0.00	0.04	0.11	0.912	0.987
Vas	IN_PVALB_CHC	CDC5L	0.06	0.06	1.11	0.268	0.904
Vas	IN_SST	CDC5L	0.05	0.05	0.94	0.346	0.935
Vas	IN_VIP	CDC5L	-0.00	0.04	-0.03	0.98	0.996
Vas	Micro	CDC5L	0.06	0.06	0.91	0.362	0.82
Vas	OPC	CDC5L	0.02	0.05	0.44	0.657	0.996
Vas	Oligo	CDC5L	0.02	0.03	0.47	0.636	0.894
Vas	PC	CDC5L	0.14	0.32	0.45	0.654	1
Vas	Astro	CDC6	0.20	0.46	0.44	0.658	0.923
Vas	EN_L2_3_IT	CDC6	0.08	0.07	1.16	0.244	0.641
Vas	EN_L3_5_IT_2	CDC6	0.36	0.13	2.76	0.00577	0.166
Vas	EN_L3_5_IT_3	CDC6	0.10	0.36	0.27	0.787	0.925
Vas	EN_L6_IT_1	CDC6	0.06	0.48	0.13	0.894	0.987
Vas	Oligo	CDC6	-0.00	0.13	-0.01	0.991	0.999
Vas	Astro	CDC7	-0.29	0.18	-1.65	0.098	0.55
Vas	EN_L2_3_IT	CDC7	-0.08	0.05	-1.55	0.121	0.505
Vas	EN_L3_5_IT_1	CDC7	-0.07	0.08	-0.92	0.36	0.823
Vas	EN_L3_5_IT_2	CDC7	-0.16	0.07	-2.29	0.022	0.291
Vas	EN_L3_5_IT_3	CDC7	0.02	0.06	0.26	0.798	0.929
Vas	EN_L5_6_NP	CDC7	-0.06	0.08	-0.76	0.448	0.949
Vas	EN_L5_ET	CDC7	0.30	0.42	0.72	0.469	0.975
Vas	EN_L6B	CDC7	-0.23	0.12	-1.90	0.0568	0.6
Vas	EN_L6_CT	CDC7	-0.15	0.10	-1.49	0.136	0.769
Vas	EN_L6_IT_1	CDC7	-0.09	0.10	-0.90	0.368	0.86
Vas	EN_L6_IT_2	CDC7	-0.09	0.15	-0.60	0.549	0.967
Vas	Endo	CDC7	0.42	0.49	0.86	0.389	0.996
Vas	IN_ADARB2	CDC7	-0.05	0.09	-0.62	0.537	0.932
Vas	IN_LAMP5_LHX6	CDC7	0.04	0.10	0.42	0.675	0.946
Vas	IN_LAMP5_RELN	CDC7	0.01	0.08	0.11	0.916	0.995
Vas	IN_PVALB	CDC7	-0.02	0.06	-0.39	0.696	0.946
Vas	IN_PVALB_CHC	CDC7	-0.17	0.10	-1.75	0.0808	0.787
Vas	IN_SST	CDC7	0.06	0.07	0.82	0.411	0.947
Vas	IN_VIP	CDC7	-0.02	0.05	-0.30	0.76	0.945
Vas	Micro	CDC7	0.05	0.14	0.37	0.714	0.939
Vas	OPC	CDC7	0.03	0.08	0.34	0.736	0.999
Vas	Oligo	CDC7	0.11	0.10	1.09	0.276	0.711
Vas	Adaptive	CDC73	0.22	0.25	0.85	0.396	0.809
Vas	Astro	CDC73	0.01	0.04	0.27	0.786	0.96
Vas	EN_L2_3_IT	CDC73	0.06	0.04	1.59	0.113	0.49
Vas	EN_L3_5_IT_1	CDC73	0.05	0.05	0.98	0.325	0.801
Vas	EN_L3_5_IT_2	CDC73	0.02	0.04	0.45	0.652	0.903
Vas	EN_L3_5_IT_3	CDC73	0.03	0.03	0.80	0.422	0.73
Vas	EN_L5_6_NP	CDC73	0.16	0.06	2.71	0.00671	0.745
Vas	EN_L5_ET	CDC73	0.04	0.33	0.12	0.902	0.999
Vas	EN_L6B	CDC73	0.07	0.06	1.03	0.302	0.827
Vas	EN_L6_CT	CDC73	0.02	0.05	0.52	0.603	0.956
Vas	EN_L6_IT_1	CDC73	0.09	0.06	1.59	0.112	0.716
Vas	EN_L6_IT_2	CDC73	0.10	0.07	1.44	0.15	0.928
Vas	Endo	CDC73	0.11	0.09	1.24	0.216	0.995
Vas	IN_ADARB2	CDC73	0.03	0.05	0.60	0.548	0.937
Vas	IN_LAMP5_LHX6	CDC73	0.01	0.05	0.15	0.881	0.982
Vas	IN_LAMP5_RELN	CDC73	0.04	0.05	0.85	0.395	0.895
Vas	IN_PVALB	CDC73	0.10	0.04	2.57	0.0101	0.436
Vas	IN_PVALB_CHC	CDC73	0.14	0.07	2.00	0.046	0.732
Vas	IN_SST	CDC73	0.04	0.05	0.69	0.492	0.962
Vas	IN_VIP	CDC73	0.05	0.03	1.49	0.137	0.616
Vas	Micro	CDC73	0.01	0.05	0.28	0.777	0.957
Vas	OPC	CDC73	0.08	0.04	1.86	0.0634	0.986
Vas	Oligo	CDC73	0.02	0.03	0.74	0.462	0.822
Vas	PC	CDC73	-0.13	0.11	-1.23	0.22	1
Vas	PVM	CDC73	0.03	0.14	0.21	0.832	0.982
Vas	SMC	CDC73	-0.05	0.29	-0.19	0.848	0.974
Vas	VLMC	CDC73	0.37	0.15	2.55	0.0107	0.628
Vas	Astro	CDCA3	0.34	0.16	2.14	0.032	0.397
Vas	EN_L2_3_IT	CDCA3	-0.08	0.14	-0.55	0.58	0.852
Vas	EN_L3_5_IT_2	CDCA3	-0.08	0.15	-0.58	0.563	0.863
Vas	EN_L3_5_IT_3	CDCA3	-0.17	0.15	-1.13	0.257	0.591
Vas	IN_PVALB	CDCA3	0.15	0.16	0.95	0.343	0.844
Vas	IN_VIP	CDCA3	-0.07	0.18	-0.38	0.707	0.93
Vas	Oligo	CDCA3	0.06	0.15	0.40	0.687	0.914
Vas	Astro	CDCA4	-0.09	0.14	-0.62	0.533	0.876
Vas	EN_L2_3_IT	CDCA4	0.01	0.09	0.07	0.947	0.984
Vas	EN_L3_5_IT_2	CDCA4	-0.04	0.13	-0.31	0.76	0.936
Vas	EN_L3_5_IT_3	CDCA4	-0.00	0.12	-0.01	0.992	0.997
Vas	Oligo	CDCA4	0.01	0.10	0.07	0.941	0.986
Vas	EN_L2_3_IT	CDCA5	0.00	0.11	0.01	0.996	0.999
Vas	Oligo	CDCA5	-0.13	0.15	-0.81	0.416	0.799
Vas	Astro	CDCA7	-0.32	0.46	-0.69	0.488	0.856
Vas	IN_LAMP5_LHX6	CDCA7	-0.03	0.11	-0.25	0.805	0.967
Vas	IN_LAMP5_RELN	CDCA7	-0.09	0.10	-0.86	0.388	0.894
Vas	IN_PVALB	CDCA7	-0.04	0.09	-0.46	0.647	0.933
Vas	IN_PVALB_CHC	CDCA7	-0.17	0.13	-1.31	0.192	0.876
Vas	Astro	CDCA7L	-0.14	0.12	-1.21	0.227	0.701
Vas	EN_L2_3_IT	CDCA7L	-0.41	0.39	-1.06	0.29	0.681
Vas	EN_L6_IT_2	CDCA7L	0.39	0.19	2.00	0.0455	0.872
Vas	IN_VIP	CDCA7L	0.11	0.13	0.88	0.378	0.794
Vas	OPC	CDCA7L	0.11	0.07	1.64	0.101	0.986
Vas	Oligo	CDCA7L	0.05	0.07	0.65	0.519	0.845
Vas	Astro	CDCA8	0.02	0.13	0.14	0.89	0.981
Vas	EN_L2_3_IT	CDCA8	-0.00	0.09	-0.05	0.959	0.987
Vas	EN_L3_5_IT_2	CDCA8	-0.13	0.15	-0.86	0.391	0.778
Vas	EN_L3_5_IT_3	CDCA8	-0.19	0.11	-1.71	0.0866	0.362
Vas	EN_L6_IT_1	CDCA8	-0.27	0.50	-0.54	0.592	0.93
Vas	IN_PVALB	CDCA8	-0.19	0.13	-1.48	0.138	0.714
Vas	IN_VIP	CDCA8	-0.38	0.15	-2.55	0.0106	0.334
Vas	Oligo	CDCA8	-0.02	0.09	-0.21	0.837	0.956
Vas	EN_L2_3_IT	CDCP1	-0.08	0.12	-0.65	0.515	0.82
Vas	EN_L3_5_IT_3	CDCP1	0.64	0.41	1.56	0.118	0.413
Vas	EN_L5_6_NP	CDCP1	-0.10	0.11	-0.91	0.364	0.948
Vas	EN_L6B	CDCP1	0.36	0.58	0.62	0.536	0.922
Vas	Micro	CDCP1	0.24	0.16	1.49	0.136	0.652
Vas	Oligo	CDCP1	-0.02	0.13	-0.14	0.888	0.971
Vas	Astro	CDH1	-0.05	0.11	-0.49	0.625	0.912
Vas	EN_L2_3_IT	CDH1	0.04	0.09	0.40	0.686	0.902
Vas	EN_L3_5_IT_2	CDH1	0.41	0.39	1.04	0.298	0.712
Vas	EN_L3_5_IT_3	CDH1	-0.20	0.41	-0.49	0.625	0.852
Vas	IN_SST	CDH1	-0.03	0.12	-0.22	0.827	0.99
Vas	IN_VIP	CDH1	0.57	0.47	1.23	0.219	0.692
Vas	Oligo	CDH1	-0.06	0.08	-0.68	0.497	0.837
Vas	Astro	CDH10	-0.01	0.07	-0.15	0.877	0.98
Vas	EN_L2_3_IT	CDH10	0.05	0.05	0.92	0.357	0.729
Vas	EN_L3_5_IT_1	CDH10	-0.01	0.06	-0.17	0.868	0.977
Vas	EN_L3_5_IT_2	CDH10	-0.04	0.05	-0.79	0.427	0.801
Vas	EN_L3_5_IT_3	CDH10	-0.02	0.04	-0.36	0.717	0.898
Vas	EN_L5_6_NP	CDH10	0.01	0.08	0.08	0.936	0.995
Vas	EN_L5_ET	CDH10	0.09	0.44	0.22	0.83	0.996
Vas	EN_L6B	CDH10	-0.03	0.06	-0.51	0.609	0.937
Vas	EN_L6_CT	CDH10	-0.03	0.14	-0.18	0.854	0.985
Vas	EN_L6_IT_1	CDH10	0.16	0.08	2.07	0.0387	0.582
Vas	EN_L6_IT_2	CDH10	0.08	0.08	1.01	0.311	0.948
Vas	Endo	CDH10	-0.20	0.51	-0.39	0.694	0.996
Vas	IN_ADARB2	CDH10	0.03	0.06	0.52	0.606	0.953
Vas	IN_LAMP5_LHX6	CDH10	0.18	0.18	1.01	0.31	0.826
Vas	IN_LAMP5_RELN	CDH10	0.22	0.16	1.41	0.159	0.804
Vas	IN_PVALB	CDH10	-0.00	0.07	-0.00	1	1
Vas	IN_PVALB_CHC	CDH10	0.20	0.12	1.70	0.0887	0.787
Vas	IN_SST	CDH10	0.08	0.05	1.60	0.11	0.863
Vas	IN_VIP	CDH10	0.07	0.05	1.54	0.124	0.599
Vas	Micro	CDH10	0.13	0.13	0.95	0.345	0.812
Vas	OPC	CDH10	-0.00	0.05	-0.06	0.952	0.999
Vas	Oligo	CDH10	0.18	0.11	1.67	0.0941	0.514
Vas	Astro	CDH11	0.05	0.05	1.06	0.289	0.753
Vas	EN_L2_3_IT	CDH11	-0.05	0.08	-0.59	0.556	0.843
Vas	EN_L3_5_IT_1	CDH11	-0.05	0.09	-0.60	0.548	0.9
Vas	EN_L3_5_IT_2	CDH11	-0.16	0.10	-1.53	0.127	0.539
Vas	EN_L3_5_IT_3	CDH11	0.02	0.08	0.23	0.817	0.937
Vas	EN_L5_6_NP	CDH11	-0.03	0.08	-0.38	0.707	0.972
Vas	EN_L5_ET	CDH11	0.40	0.30	1.32	0.186	0.963
Vas	EN_L6B	CDH11	0.11	0.08	1.35	0.178	0.755
Vas	EN_L6_CT	CDH11	0.00	0.07	0.03	0.972	0.998
Vas	EN_L6_IT_1	CDH11	-0.05	0.11	-0.49	0.627	0.939
Vas	EN_L6_IT_2	CDH11	0.02	0.15	0.12	0.907	0.992
Vas	Endo	CDH11	0.17	0.16	1.06	0.291	0.995
Vas	IN_ADARB2	CDH11	-0.01	0.10	-0.07	0.943	0.996
Vas	IN_LAMP5_LHX6	CDH11	0.32	0.19	1.67	0.0949	0.647
Vas	IN_LAMP5_RELN	CDH11	0.30	0.16	1.88	0.06	0.759
Vas	IN_PVALB	CDH11	-0.04	0.06	-0.61	0.541	0.903
Vas	IN_PVALB_CHC	CDH11	-0.08	0.12	-0.66	0.51	0.957
Vas	IN_SST	CDH11	0.01	0.07	0.09	0.931	0.996
Vas	IN_VIP	CDH11	-0.01	0.07	-0.18	0.86	0.968
Vas	Micro	CDH11	0.24	0.14	1.67	0.0955	0.581
Vas	OPC	CDH11	0.06	0.06	1.05	0.292	0.986
Vas	Oligo	CDH11	-0.01	0.06	-0.21	0.834	0.956
Vas	PC	CDH11	0.19	0.11	1.69	0.0902	1
Vas	SMC	CDH11	-0.31	0.30	-1.04	0.297	0.799
Vas	VLMC	CDH11	-0.09	0.11	-0.83	0.405	0.915
Vas	Astro	CDH12	-0.07	0.08	-0.81	0.416	0.817
Vas	EN_L2_3_IT	CDH12	-0.06	0.06	-0.94	0.348	0.723
Vas	EN_L3_5_IT_1	CDH12	0.04	0.14	0.29	0.769	0.959
Vas	EN_L3_5_IT_2	CDH12	-0.01	0.07	-0.15	0.877	0.97
Vas	EN_L3_5_IT_3	CDH12	0.02	0.09	0.25	0.806	0.932
Vas	EN_L5_6_NP	CDH12	0.02	0.11	0.23	0.82	0.984
Vas	EN_L5_ET	CDH12	-0.29	0.42	-0.70	0.482	0.983
Vas	EN_L6B	CDH12	-0.35	0.13	-2.76	0.00578	0.342
Vas	EN_L6_CT	CDH12	0.12	0.13	0.87	0.383	0.909
Vas	EN_L6_IT_1	CDH12	0.06	0.06	1.08	0.282	0.832
Vas	EN_L6_IT_2	CDH12	-0.04	0.07	-0.56	0.579	0.972
Vas	Endo	CDH12	-0.04	0.14	-0.25	0.801	0.996
Vas	IN_ADARB2	CDH12	-0.04	0.07	-0.57	0.569	0.943
Vas	IN_LAMP5_LHX6	CDH12	0.19	0.13	1.49	0.137	0.709
Vas	IN_LAMP5_RELN	CDH12	-0.15	0.11	-1.39	0.164	0.804
Vas	IN_PVALB	CDH12	-0.06	0.08	-0.71	0.481	0.89
Vas	IN_PVALB_CHC	CDH12	-0.03	0.08	-0.42	0.671	0.976
Vas	IN_SST	CDH12	0.03	0.11	0.24	0.809	0.99
Vas	IN_VIP	CDH12	-0.11	0.08	-1.40	0.16	0.635
Vas	Micro	CDH12	-0.07	0.09	-0.86	0.389	0.834
Vas	OPC	CDH12	-0.10	0.10	-1.08	0.282	0.986
Vas	Oligo	CDH12	-0.14	0.09	-1.51	0.13	0.57
Vas	PC	CDH12	-0.14	0.14	-1.02	0.307	1
Vas	PVM	CDH12	-0.27	0.73	-0.37	0.71	0.967
Vas	VLMC	CDH12	-0.17	0.18	-0.93	0.35	0.89
Vas	Astro	CDH13	0.03	0.07	0.46	0.645	0.92
Vas	EN_L2_3_IT	CDH13	0.13	0.07	2.02	0.0439	0.354
Vas	EN_L3_5_IT_1	CDH13	0.08	0.11	0.73	0.464	0.876
Vas	EN_L3_5_IT_2	CDH13	0.08	0.09	0.89	0.373	0.766
Vas	EN_L3_5_IT_3	CDH13	-0.04	0.10	-0.38	0.704	0.892
Vas	EN_L5_6_NP	CDH13	0.04	0.06	0.69	0.488	0.955
Vas	EN_L5_ET	CDH13	-0.09	0.30	-0.30	0.761	0.993
Vas	EN_L6B	CDH13	0.02	0.25	0.09	0.926	0.989
Vas	EN_L6_CT	CDH13	0.09	0.14	0.62	0.532	0.936
Vas	EN_L6_IT_1	CDH13	0.11	0.10	1.09	0.274	0.829
Vas	EN_L6_IT_2	CDH13	0.16	0.17	0.89	0.371	0.95
Vas	Endo	CDH13	0.78	0.38	2.05	0.04	0.965
Vas	IN_ADARB2	CDH13	0.03	0.10	0.27	0.784	0.977
Vas	IN_LAMP5_LHX6	CDH13	-0.06	0.12	-0.51	0.613	0.93
Vas	IN_LAMP5_RELN	CDH13	-0.05	0.09	-0.54	0.587	0.948
Vas	IN_PVALB	CDH13	-0.05	0.06	-0.97	0.334	0.84
Vas	IN_PVALB_CHC	CDH13	0.17	0.13	1.25	0.21	0.882
Vas	IN_SST	CDH13	-0.06	0.06	-0.90	0.37	0.939
Vas	IN_VIP	CDH13	-0.11	0.06	-1.73	0.0834	0.545
Vas	Micro	CDH13	0.03	0.12	0.28	0.78	0.957
Vas	OPC	CDH13	0.09	0.05	1.76	0.0784	0.986
Vas	Oligo	CDH13	-0.16	0.10	-1.60	0.109	0.539
Vas	PC	CDH13	0.21	0.54	0.39	0.696	1
Vas	SMC	CDH13	-0.28	0.41	-0.70	0.487	0.891
Vas	Astro	CDH17	-0.10	0.17	-0.58	0.565	0.888
Vas	EN_L2_3_IT	CDH17	-0.12	0.16	-0.76	0.45	0.786
Vas	Oligo	CDH17	-0.10	0.14	-0.72	0.474	0.824
Vas	Astro	CDH18	0.03	0.10	0.35	0.729	0.943
Vas	EN_L2_3_IT	CDH18	0.17	0.04	3.86	0.000112	0.0466
Vas	EN_L3_5_IT_1	CDH18	0.05	0.04	1.08	0.279	0.776
Vas	EN_L3_5_IT_2	CDH18	0.05	0.04	1.24	0.214	0.633
Vas	EN_L3_5_IT_3	CDH18	0.13	0.05	2.78	0.00549	0.103
Vas	EN_L5_6_NP	CDH18	0.12	0.06	2.08	0.0379	0.812
Vas	EN_L5_ET	CDH18	0.28	0.24	1.20	0.23	0.963
Vas	EN_L6B	CDH18	0.11	0.06	1.83	0.068	0.638
Vas	EN_L6_CT	CDH18	0.06	0.05	1.34	0.18	0.815
Vas	EN_L6_IT_1	CDH18	0.14	0.06	2.40	0.0164	0.477
Vas	EN_L6_IT_2	CDH18	0.13	0.12	1.06	0.291	0.948
Vas	Endo	CDH18	0.31	0.45	0.68	0.496	0.996
Vas	IN_ADARB2	CDH18	0.16	0.08	2.04	0.0417	0.639
Vas	IN_LAMP5_LHX6	CDH18	0.20	0.10	2.08	0.0377	0.507
Vas	IN_LAMP5_RELN	CDH18	0.18	0.08	2.22	0.0262	0.709
Vas	IN_PVALB	CDH18	0.04	0.07	0.56	0.578	0.912
Vas	IN_PVALB_CHC	CDH18	0.19	0.10	1.93	0.0536	0.734
Vas	IN_SST	CDH18	0.15	0.06	2.41	0.0159	0.799
Vas	IN_VIP	CDH18	0.12	0.06	2.14	0.0327	0.418
Vas	Micro	CDH18	0.14	0.13	1.07	0.286	0.778
Vas	OPC	CDH18	0.05	0.08	0.57	0.569	0.989
Vas	Oligo	CDH18	0.18	0.09	2.04	0.0416	0.418
Vas	PC	CDH18	0.34	0.48	0.71	0.477	1
Vas	Astro	CDH19	-0.04	0.12	-0.37	0.71	0.939
Vas	EN_L2_3_IT	CDH19	0.06	0.13	0.46	0.645	0.883
Vas	EN_L3_5_IT_1	CDH19	-0.14	0.09	-1.49	0.137	0.649
Vas	EN_L3_5_IT_2	CDH19	0.19	0.16	1.22	0.223	0.643
Vas	EN_L3_5_IT_3	CDH19	0.01	0.16	0.07	0.944	0.982
Vas	IN_PVALB	CDH19	0.37	0.48	0.78	0.435	0.878
Vas	IN_VIP	CDH19	-0.05	0.14	-0.34	0.736	0.941
Vas	Micro	CDH19	0.14	0.16	0.86	0.388	0.834
Vas	OPC	CDH19	-0.02	0.20	-0.10	0.923	0.999
Vas	Oligo	CDH19	0.02	0.05	0.39	0.696	0.916
Vas	Astro	CDH2	0.07	0.05	1.39	0.163	0.642
Vas	EN_L2_3_IT	CDH2	0.09	0.04	2.42	0.0153	0.244
Vas	EN_L3_5_IT_1	CDH2	0.04	0.05	0.96	0.338	0.809
Vas	EN_L3_5_IT_2	CDH2	0.07	0.05	1.51	0.132	0.543
Vas	EN_L3_5_IT_3	CDH2	0.11	0.04	2.56	0.0105	0.135
Vas	EN_L5_6_NP	CDH2	0.08	0.10	0.86	0.39	0.948
Vas	EN_L5_ET	CDH2	0.10	0.30	0.35	0.725	0.993
Vas	EN_L6B	CDH2	0.08	0.07	1.11	0.265	0.805
Vas	EN_L6_CT	CDH2	0.05	0.05	0.89	0.372	0.903
Vas	EN_L6_IT_1	CDH2	0.18	0.06	3.01	0.00263	0.291
Vas	EN_L6_IT_2	CDH2	0.03	0.06	0.54	0.589	0.972
Vas	Endo	CDH2	-0.06	0.13	-0.51	0.613	0.996
Vas	IN_ADARB2	CDH2	0.04	0.08	0.53	0.593	0.951
Vas	IN_LAMP5_LHX6	CDH2	0.10	0.06	1.60	0.11	0.674
Vas	IN_LAMP5_RELN	CDH2	0.06	0.06	0.92	0.357	0.888
Vas	IN_PVALB	CDH2	0.17	0.05	3.01	0.00261	0.319
Vas	IN_PVALB_CHC	CDH2	0.22	0.07	2.99	0.0028	0.445
Vas	IN_SST	CDH2	0.13	0.05	2.58	0.0098	0.799
Vas	IN_VIP	CDH2	0.07	0.04	1.69	0.0919	0.556
Vas	Micro	CDH2	0.17	0.13	1.31	0.19	0.701
Vas	OPC	CDH2	0.04	0.05	0.80	0.425	0.986
Vas	Oligo	CDH2	0.09	0.05	1.73	0.083	0.5
Vas	Astro	CDH20	0.02	0.06	0.30	0.761	0.953
Vas	EN_L2_3_IT	CDH20	0.30	0.08	3.60	0.000314	0.061
Vas	EN_L3_5_IT_1	CDH20	0.46	0.15	3.06	0.00225	0.247
Vas	EN_L3_5_IT_2	CDH20	0.63	0.16	4.03	5.67e-05	0.0222
Vas	EN_L3_5_IT_3	CDH20	0.25	0.08	3.04	0.00234	0.0679
Vas	EN_L5_6_NP	CDH20	0.13	0.19	0.71	0.477	0.951
Vas	EN_L5_ET	CDH20	0.12	0.24	0.50	0.621	0.993
Vas	EN_L6B	CDH20	0.15	0.18	0.83	0.409	0.872
Vas	EN_L6_CT	CDH20	-0.02	0.15	-0.16	0.876	0.985
Vas	EN_L6_IT_1	CDH20	0.17	0.16	1.09	0.275	0.829
Vas	EN_L6_IT_2	CDH20	-0.01	0.17	-0.08	0.936	0.995
Vas	Endo	CDH20	-0.08	0.49	-0.15	0.878	0.996
Vas	IN_ADARB2	CDH20	0.02	0.09	0.24	0.813	0.98
Vas	IN_LAMP5_LHX6	CDH20	0.18	0.09	1.93	0.0533	0.544
Vas	IN_LAMP5_RELN	CDH20	0.05	0.07	0.62	0.538	0.934
Vas	IN_PVALB	CDH20	0.10	0.12	0.88	0.38	0.86
Vas	IN_PVALB_CHC	CDH20	0.09	0.07	1.30	0.195	0.876
Vas	IN_SST	CDH20	0.14	0.12	1.16	0.244	0.919
Vas	IN_VIP	CDH20	0.13	0.06	2.28	0.0228	0.38
Vas	Micro	CDH20	-0.04	0.12	-0.33	0.743	0.948
Vas	OPC	CDH20	0.05	0.05	0.89	0.373	0.986
Vas	Oligo	CDH20	0.14	0.06	2.49	0.0127	0.309
Vas	PC	CDH20	-0.06	0.18	-0.35	0.726	1
Vas	VLMC	CDH20	0.01	0.20	0.06	0.949	0.998
Vas	Astro	CDH22	-0.08	0.11	-0.67	0.5	0.862
Vas	EN_L2_3_IT	CDH22	0.02	0.07	0.23	0.814	0.947
Vas	EN_L3_5_IT_1	CDH22	0.13	0.07	1.89	0.0593	0.534
Vas	EN_L3_5_IT_2	CDH22	0.33	0.10	3.34	0.000851	0.0696
Vas	EN_L3_5_IT_3	CDH22	0.14	0.09	1.44	0.151	0.463
Vas	EN_L5_6_NP	CDH22	0.06	0.10	0.67	0.501	0.956
Vas	EN_L5_ET	CDH22	0.20	0.28	0.72	0.473	0.977
Vas	EN_L6B	CDH22	0.23	0.15	1.50	0.134	0.727
Vas	EN_L6_CT	CDH22	0.16	0.13	1.25	0.213	0.832
Vas	EN_L6_IT_1	CDH22	0.15	0.11	1.41	0.16	0.759
Vas	EN_L6_IT_2	CDH22	0.15	0.15	1.03	0.303	0.948
Vas	IN_ADARB2	CDH22	0.10	0.11	0.87	0.383	0.898
Vas	IN_LAMP5_LHX6	CDH22	0.13	0.10	1.24	0.213	0.779
Vas	IN_LAMP5_RELN	CDH22	-0.28	0.15	-1.86	0.063	0.759
Vas	IN_PVALB	CDH22	0.06	0.11	0.54	0.592	0.917
Vas	IN_SST	CDH22	0.15	0.12	1.25	0.211	0.907
Vas	IN_VIP	CDH22	0.07	0.11	0.58	0.561	0.878
Vas	OPC	CDH22	-0.12	0.11	-1.07	0.283	0.986
Vas	Oligo	CDH22	0.16	0.11	1.49	0.136	0.578
Vas	Astro	CDH23	0.12	0.12	1.00	0.319	0.774
Vas	EN_L2_3_IT	CDH23	-0.21	0.08	-2.55	0.0108	0.21
Vas	EN_L3_5_IT_2	CDH23	-0.15	0.12	-1.29	0.198	0.619
Vas	EN_L3_5_IT_3	CDH23	-0.12	0.12	-1.03	0.304	0.635
Vas	Endo	CDH23	0.14	0.57	0.25	0.802	0.996
Vas	IN_ADARB2	CDH23	0.03	0.17	0.19	0.846	0.984
Vas	IN_PVALB	CDH23	-0.13	0.12	-1.11	0.267	0.81
Vas	IN_VIP	CDH23	-0.02	0.11	-0.14	0.89	0.978
Vas	Micro	CDH23	-0.11	0.10	-1.09	0.277	0.772
Vas	OPC	CDH23	-0.03	0.12	-0.30	0.765	0.999
Vas	Oligo	CDH23	-0.00	0.13	-0.01	0.995	0.999
Vas	VLMC	CDH23	0.14	0.21	0.66	0.506	0.935
Vas	Astro	CDH24	0.19	0.10	1.82	0.0695	0.497
Vas	EN_L2_3_IT	CDH24	0.04	0.30	0.12	0.907	0.976
Vas	EN_L3_5_IT_2	CDH24	-0.07	0.11	-0.60	0.546	0.856
Vas	EN_L6B	CDH24	0.03	0.15	0.19	0.847	0.978
Vas	OPC	CDH24	0.12	0.12	1.07	0.284	0.986
Vas	Astro	CDH26	0.18	0.08	2.23	0.0255	0.361
Vas	EN_L2_3_IT	CDH26	-0.05	0.06	-0.85	0.393	0.754
Vas	EN_L3_5_IT_1	CDH26	0.09	0.12	0.74	0.458	0.873
Vas	EN_L3_5_IT_2	CDH26	0.03	0.08	0.38	0.702	0.918
Vas	EN_L3_5_IT_3	CDH26	0.10	0.08	1.24	0.214	0.544
Vas	EN_L5_6_NP	CDH26	0.35	0.15	2.39	0.017	0.745
Vas	EN_L6B	CDH26	0.20	0.15	1.33	0.185	0.761
Vas	EN_L6_CT	CDH26	0.06	0.12	0.53	0.593	0.953
Vas	EN_L6_IT_1	CDH26	0.02	0.12	0.18	0.861	0.982
Vas	EN_L6_IT_2	CDH26	0.16	0.15	1.07	0.284	0.948
Vas	IN_ADARB2	CDH26	0.11	0.13	0.83	0.406	0.904
Vas	IN_LAMP5_LHX6	CDH26	0.03	0.15	0.19	0.853	0.978
Vas	IN_LAMP5_RELN	CDH26	-0.07	0.11	-0.66	0.511	0.929
Vas	IN_PVALB	CDH26	-0.00	0.08	-0.00	0.999	0.999
Vas	IN_SST	CDH26	0.15	0.09	1.58	0.114	0.873
Vas	IN_VIP	CDH26	0.11	0.08	1.51	0.132	0.612
Vas	Micro	CDH26	-0.08	0.12	-0.68	0.495	0.875
Vas	OPC	CDH26	0.06	0.09	0.71	0.481	0.988
Vas	Oligo	CDH26	0.10	0.06	1.57	0.117	0.551
Vas	Astro	CDH3	0.06	0.08	0.70	0.484	0.854
Vas	EN_L2_3_IT	CDH3	-0.09	0.06	-1.53	0.127	0.512
Vas	EN_L3_5_IT_1	CDH3	-0.12	0.09	-1.26	0.207	0.725
Vas	EN_L3_5_IT_2	CDH3	0.06	0.08	0.71	0.477	0.826
Vas	EN_L3_5_IT_3	CDH3	0.09	0.08	1.17	0.241	0.576
Vas	EN_L5_6_NP	CDH3	0.07	0.11	0.62	0.534	0.956
Vas	EN_L6B	CDH3	-0.04	0.11	-0.38	0.704	0.956
Vas	EN_L6_CT	CDH3	-0.07	0.10	-0.74	0.46	0.929
Vas	EN_L6_IT_1	CDH3	-0.13	0.10	-1.30	0.192	0.783
Vas	EN_L6_IT_2	CDH3	0.07	0.12	0.54	0.591	0.972
Vas	IN_ADARB2	CDH3	0.02	0.10	0.22	0.825	0.982
Vas	IN_LAMP5_LHX6	CDH3	-0.29	0.12	-2.46	0.0137	0.37
Vas	IN_LAMP5_RELN	CDH3	-0.02	0.10	-0.15	0.884	0.993
Vas	IN_PVALB	CDH3	-0.06	0.09	-0.69	0.488	0.892
Vas	IN_PVALB_CHC	CDH3	0.17	0.12	1.37	0.171	0.869
Vas	IN_SST	CDH3	-0.08	0.07	-1.23	0.219	0.909
Vas	IN_VIP	CDH3	0.03	0.07	0.45	0.651	0.911
Vas	OPC	CDH3	-0.10	0.08	-1.20	0.228	0.986
Vas	Oligo	CDH3	-0.06	0.07	-0.82	0.41	0.796
Vas	Astro	CDH4	0.15	0.07	2.12	0.0336	0.406
Vas	EN_L2_3_IT	CDH4	-0.04	0.08	-0.55	0.579	0.852
Vas	EN_L3_5_IT_1	CDH4	-0.09	0.11	-0.86	0.389	0.84
Vas	EN_L3_5_IT_2	CDH4	-0.14	0.09	-1.59	0.112	0.513
Vas	EN_L3_5_IT_3	CDH4	-0.12	0.08	-1.46	0.145	0.455
Vas	EN_L5_ET	CDH4	-0.83	0.41	-2.05	0.0405	0.795
Vas	EN_L6B	CDH4	0.13	0.12	1.11	0.269	0.809
Vas	EN_L6_CT	CDH4	-0.00	0.09	-0.03	0.974	0.999
Vas	EN_L6_IT_1	CDH4	0.07	0.10	0.69	0.492	0.899
Vas	EN_L6_IT_2	CDH4	-0.11	0.15	-0.72	0.473	0.967
Vas	IN_ADARB2	CDH4	0.12	0.08	1.61	0.106	0.763
Vas	IN_LAMP5_LHX6	CDH4	-0.05	0.12	-0.42	0.677	0.946
Vas	IN_LAMP5_RELN	CDH4	0.19	0.08	2.35	0.019	0.709
Vas	IN_PVALB	CDH4	0.15	0.09	1.70	0.0892	0.658
Vas	IN_PVALB_CHC	CDH4	-0.03	0.12	-0.23	0.822	0.987
Vas	IN_SST	CDH4	0.09	0.08	1.18	0.239	0.916
Vas	IN_VIP	CDH4	-0.04	0.06	-0.58	0.559	0.878
Vas	Micro	CDH4	0.14	0.12	1.12	0.263	0.763
Vas	OPC	CDH4	0.07	0.06	1.18	0.239	0.986
Vas	Oligo	CDH4	-0.05	0.19	-0.27	0.791	0.943
Vas	Endo	CDH5	-0.14	0.11	-1.23	0.218	0.995
Vas	Astro	CDH6	-0.01	0.13	-0.11	0.91	0.983
Vas	EN_L2_3_IT	CDH6	0.28	0.10	2.85	0.00442	0.158
Vas	EN_L3_5_IT_2	CDH6	-0.00	0.20	-0.02	0.986	0.996
Vas	EN_L3_5_IT_3	CDH6	0.10	0.08	1.22	0.223	0.552
Vas	EN_L5_6_NP	CDH6	-0.02	0.06	-0.39	0.694	0.97
Vas	EN_L5_ET	CDH6	1.24	0.40	3.14	0.00168	0.265
Vas	EN_L6B	CDH6	-0.05	0.14	-0.36	0.716	0.958
Vas	EN_L6_CT	CDH6	0.11	0.08	1.26	0.207	0.828
Vas	EN_L6_IT_1	CDH6	0.22	0.09	2.37	0.018	0.484
Vas	EN_L6_IT_2	CDH6	0.09	0.10	0.88	0.377	0.95
Vas	IN_ADARB2	CDH6	0.04	0.19	0.19	0.847	0.984
Vas	IN_LAMP5_LHX6	CDH6	0.62	0.20	3.14	0.00172	0.187
Vas	IN_LAMP5_RELN	CDH6	-0.18	0.20	-0.92	0.356	0.888
Vas	IN_PVALB	CDH6	-0.21	0.11	-1.90	0.0568	0.613
Vas	IN_PVALB_CHC	CDH6	-0.09	0.08	-1.07	0.283	0.907
Vas	IN_SST	CDH6	0.28	0.14	2.07	0.0389	0.824
Vas	IN_VIP	CDH6	-0.01	0.15	-0.05	0.963	0.992
Vas	OPC	CDH6	-0.08	0.08	-0.97	0.334	0.986
Vas	Oligo	CDH6	0.17	0.12	1.39	0.164	0.608
Vas	PC	CDH6	-0.05	0.13	-0.36	0.72	1
Vas	SMC	CDH6	-0.30	0.24	-1.25	0.213	0.742
Vas	VLMC	CDH6	0.16	0.27	0.59	0.558	0.939
Vas	Astro	CDH7	0.03	0.10	0.32	0.75	0.951
Vas	EN_L2_3_IT	CDH7	0.12	0.09	1.42	0.156	0.549
Vas	EN_L3_5_IT_1	CDH7	0.06	0.07	0.81	0.42	0.858
Vas	EN_L3_5_IT_2	CDH7	-0.04	0.08	-0.44	0.662	0.906
Vas	EN_L3_5_IT_3	CDH7	0.14	0.05	2.67	0.00763	0.116
Vas	EN_L5_6_NP	CDH7	-0.05	0.11	-0.48	0.63	0.965
Vas	EN_L6B	CDH7	0.37	0.20	1.89	0.0588	0.607
Vas	EN_L6_CT	CDH7	0.18	0.14	1.32	0.186	0.818
Vas	EN_L6_IT_1	CDH7	0.11	0.17	0.69	0.49	0.898
Vas	IN_ADARB2	CDH7	0.10	0.11	0.88	0.38	0.897
Vas	IN_PVALB	CDH7	0.03	0.06	0.51	0.612	0.922
Vas	IN_PVALB_CHC	CDH7	0.01	0.14	0.05	0.963	0.999
Vas	IN_SST	CDH7	-0.01	0.08	-0.06	0.949	0.996
Vas	IN_VIP	CDH7	0.05	0.07	0.79	0.43	0.82
Vas	OPC	CDH7	-0.08	0.16	-0.50	0.616	0.996
Vas	Oligo	CDH7	0.04	0.08	0.44	0.659	0.904
Vas	Astro	CDH8	-0.01	0.09	-0.07	0.941	0.988
Vas	EN_L2_3_IT	CDH8	0.05	0.05	0.91	0.363	0.733
Vas	EN_L3_5_IT_1	CDH8	0.02	0.05	0.47	0.637	0.933
Vas	EN_L3_5_IT_2	CDH8	0.12	0.06	2.06	0.0395	0.36
Vas	EN_L3_5_IT_3	CDH8	0.05	0.04	1.19	0.236	0.568
Vas	EN_L5_6_NP	CDH8	0.06	0.06	0.99	0.323	0.942
Vas	EN_L5_ET	CDH8	0.27	0.22	1.22	0.222	0.963
Vas	EN_L6B	CDH8	0.02	0.10	0.21	0.833	0.976
Vas	EN_L6_CT	CDH8	0.03	0.07	0.41	0.685	0.967
Vas	EN_L6_IT_1	CDH8	0.16	0.10	1.51	0.131	0.733
Vas	EN_L6_IT_2	CDH8	0.04	0.23	0.17	0.869	0.989
Vas	IN_ADARB2	CDH8	0.02	0.07	0.30	0.763	0.976
Vas	IN_LAMP5_LHX6	CDH8	0.38	0.17	2.20	0.0275	0.455
Vas	IN_LAMP5_RELN	CDH8	-0.08	0.08	-1.03	0.303	0.869
Vas	IN_PVALB	CDH8	0.02	0.10	0.25	0.805	0.971
Vas	IN_SST	CDH8	0.06	0.04	1.50	0.135	0.876
Vas	IN_VIP	CDH8	0.11	0.05	2.02	0.0434	0.461
Vas	Micro	CDH8	0.10	0.12	0.81	0.417	0.848
Vas	OPC	CDH8	0.19	0.11	1.68	0.0927	0.986
Vas	Oligo	CDH8	0.09	0.08	1.08	0.282	0.716
Vas	Astro	CDH9	-0.02	0.11	-0.18	0.854	0.975
Vas	EN_L2_3_IT	CDH9	0.07	0.08	0.93	0.352	0.726
Vas	EN_L3_5_IT_1	CDH9	0.18	0.15	1.22	0.221	0.734
Vas	EN_L3_5_IT_2	CDH9	0.11	0.11	1.00	0.319	0.728
Vas	EN_L3_5_IT_3	CDH9	0.01	0.11	0.05	0.957	0.986
Vas	EN_L5_6_NP	CDH9	-0.01	0.09	-0.07	0.94	0.995
Vas	EN_L6B	CDH9	-0.20	0.08	-2.42	0.0156	0.445
Vas	EN_L6_CT	CDH9	0.10	0.16	0.62	0.537	0.937
Vas	EN_L6_IT_1	CDH9	0.04	0.06	0.63	0.531	0.913
Vas	EN_L6_IT_2	CDH9	-0.23	0.24	-0.93	0.353	0.95
Vas	IN_ADARB2	CDH9	-0.08	0.08	-0.94	0.348	0.886
Vas	IN_LAMP5_LHX6	CDH9	0.30	0.13	2.35	0.0189	0.404
Vas	IN_LAMP5_RELN	CDH9	0.09	0.17	0.53	0.593	0.948
Vas	IN_PVALB	CDH9	0.07	0.06	1.04	0.297	0.824
Vas	IN_PVALB_CHC	CDH9	0.07	0.10	0.76	0.446	0.946
Vas	IN_SST	CDH9	-0.00	0.06	-0.03	0.973	0.999
Vas	IN_VIP	CDH9	-0.05	0.06	-0.90	0.369	0.79
Vas	Micro	CDH9	0.13	0.15	0.91	0.365	0.821
Vas	OPC	CDH9	0.11	0.13	0.83	0.404	0.986
Vas	Oligo	CDH9	0.18	0.11	1.68	0.0931	0.512
Vas	Astro	CDHR1	0.24	0.13	1.87	0.0611	0.478
Vas	EN_L2_3_IT	CDHR1	0.20	0.11	1.83	0.0666	0.407
Vas	EN_L3_5_IT_1	CDHR1	0.05	0.13	0.39	0.696	0.946
Vas	EN_L3_5_IT_2	CDHR1	0.14	0.13	1.11	0.267	0.688
Vas	EN_L3_5_IT_3	CDHR1	0.16	0.14	1.11	0.267	0.602
Vas	EN_L5_6_NP	CDHR1	-0.18	0.14	-1.29	0.197	0.923
Vas	EN_L6_CT	CDHR1	-0.39	0.57	-0.68	0.496	0.932
Vas	EN_L6_IT_1	CDHR1	0.08	0.59	0.14	0.887	0.985
Vas	IN_PVALB	CDHR1	-0.05	0.09	-0.49	0.624	0.927
Vas	IN_SST	CDHR1	-0.04	0.14	-0.33	0.744	0.985
Vas	IN_VIP	CDHR1	-0.20	0.09	-2.34	0.0193	0.367
Vas	OPC	CDHR1	0.05	0.10	0.49	0.621	0.996
Vas	Oligo	CDHR1	0.03	0.10	0.28	0.78	0.94
Vas	Astro	CDHR2	0.06	0.09	0.70	0.487	0.855
Vas	EN_L2_3_IT	CDHR2	0.02	0.06	0.28	0.781	0.936
Vas	EN_L3_5_IT_1	CDHR2	0.15	0.11	1.38	0.169	0.69
Vas	EN_L3_5_IT_2	CDHR2	-0.04	0.08	-0.54	0.591	0.878
Vas	EN_L3_5_IT_3	CDHR2	-0.01	0.08	-0.11	0.912	0.972
Vas	EN_L5_6_NP	CDHR2	-0.03	0.49	-0.06	0.955	0.996
Vas	EN_L6B	CDHR2	-0.77	0.42	-1.81	0.0709	0.64
Vas	EN_L6_CT	CDHR2	0.00	0.13	0.03	0.977	0.999
Vas	EN_L6_IT_1	CDHR2	-0.04	0.12	-0.38	0.707	0.954
Vas	EN_L6_IT_2	CDHR2	0.35	0.55	0.64	0.525	0.967
Vas	IN_LAMP5_LHX6	CDHR2	-0.51	0.42	-1.21	0.225	0.786
Vas	IN_PVALB	CDHR2	-0.04	0.07	-0.54	0.589	0.916
Vas	IN_PVALB_CHC	CDHR2	-0.13	0.13	-1.02	0.307	0.913
Vas	IN_SST	CDHR2	-0.05	0.11	-0.42	0.678	0.982
Vas	IN_VIP	CDHR2	-0.12	0.09	-1.28	0.199	0.673
Vas	Oligo	CDHR2	-0.04	0.11	-0.36	0.717	0.923
Vas	Astro	CDHR3	-0.05	0.07	-0.76	0.449	0.831
Vas	EN_L2_3_IT	CDHR3	0.13	0.09	1.43	0.152	0.544
Vas	EN_L3_5_IT_1	CDHR3	0.28	0.11	2.60	0.00934	0.351
Vas	EN_L3_5_IT_2	CDHR3	0.16	0.07	2.46	0.0141	0.241
Vas	EN_L3_5_IT_3	CDHR3	0.18	0.08	2.30	0.0214	0.191
Vas	EN_L5_6_NP	CDHR3	0.19	0.12	1.61	0.108	0.897
Vas	EN_L5_ET	CDHR3	0.57	0.30	1.88	0.0599	0.815
Vas	EN_L6B	CDHR3	0.14	0.11	1.32	0.188	0.763
Vas	EN_L6_CT	CDHR3	0.22	0.09	2.51	0.012	0.44
Vas	EN_L6_IT_1	CDHR3	0.28	0.11	2.54	0.0111	0.428
Vas	EN_L6_IT_2	CDHR3	0.31	0.16	1.95	0.0516	0.88
Vas	IN_ADARB2	CDHR3	0.03	0.06	0.57	0.571	0.945
Vas	IN_LAMP5_LHX6	CDHR3	0.00	0.05	0.08	0.939	0.989
Vas	IN_LAMP5_RELN	CDHR3	0.00	0.06	0.04	0.967	0.999
Vas	IN_PVALB	CDHR3	-0.13	0.08	-1.61	0.108	0.68
Vas	IN_PVALB_CHC	CDHR3	0.15	0.13	1.13	0.257	0.904
Vas	IN_SST	CDHR3	0.05	0.13	0.41	0.685	0.982
Vas	IN_VIP	CDHR3	0.00	0.07	0.06	0.948	0.99
Vas	Micro	CDHR3	-0.14	0.11	-1.23	0.219	0.733
Vas	OPC	CDHR3	-0.05	0.10	-0.49	0.623	0.996
Vas	Oligo	CDHR3	0.02	0.06	0.35	0.729	0.927
Vas	EN_L2_3_IT	CDHR5	-0.13	0.46	-0.28	0.779	0.936
Vas	Oligo	CDHR5	-0.17	0.15	-1.13	0.258	0.698
Vas	Astro	CDIN1	-0.02	0.06	-0.42	0.677	0.929
Vas	EN_L2_3_IT	CDIN1	0.03	0.04	0.69	0.49	0.808
Vas	EN_L3_5_IT_1	CDIN1	-0.01	0.09	-0.11	0.913	0.985
Vas	EN_L3_5_IT_2	CDIN1	0.03	0.06	0.59	0.556	0.859
Vas	EN_L3_5_IT_3	CDIN1	0.10	0.05	1.80	0.072	0.335
Vas	EN_L5_6_NP	CDIN1	-0.05	0.06	-0.86	0.392	0.948
Vas	EN_L5_ET	CDIN1	0.13	0.30	0.42	0.674	0.993
Vas	EN_L6B	CDIN1	0.05	0.09	0.60	0.549	0.923
Vas	EN_L6_CT	CDIN1	-0.02	0.07	-0.35	0.728	0.974
Vas	EN_L6_IT_1	CDIN1	-0.01	0.11	-0.06	0.953	0.992
Vas	EN_L6_IT_2	CDIN1	-0.07	0.12	-0.60	0.549	0.967
Vas	Endo	CDIN1	-0.09	0.39	-0.22	0.825	0.996
Vas	IN_ADARB2	CDIN1	0.05	0.06	0.87	0.386	0.899
Vas	IN_LAMP5_LHX6	CDIN1	0.07	0.09	0.76	0.445	0.883
Vas	IN_LAMP5_RELN	CDIN1	0.03	0.06	0.44	0.656	0.957
Vas	IN_PVALB	CDIN1	0.03	0.05	0.69	0.493	0.894
Vas	IN_PVALB_CHC	CDIN1	0.14	0.10	1.35	0.176	0.874
Vas	IN_SST	CDIN1	0.02	0.07	0.34	0.731	0.985
Vas	IN_VIP	CDIN1	0.05	0.05	0.99	0.323	0.759
Vas	Micro	CDIN1	0.03	0.08	0.44	0.659	0.926
Vas	OPC	CDIN1	0.10	0.06	1.71	0.0871	0.986
Vas	Oligo	CDIN1	0.09	0.05	1.73	0.0837	0.5
Vas	PC	CDIN1	-0.11	0.43	-0.27	0.79	1
Vas	VLMC	CDIN1	-0.53	0.55	-0.97	0.335	0.888
Vas	Astro	CDIP1	0.08	0.07	1.13	0.258	0.729
Vas	EN_L2_3_IT	CDIP1	0.12	0.04	2.68	0.00736	0.187
Vas	EN_L3_5_IT_1	CDIP1	0.16	0.07	2.39	0.0169	0.381
Vas	EN_L3_5_IT_2	CDIP1	0.12	0.06	2.03	0.0426	0.369
Vas	EN_L3_5_IT_3	CDIP1	0.03	0.05	0.53	0.593	0.836
Vas	EN_L5_6_NP	CDIP1	0.03	0.09	0.33	0.742	0.977
Vas	EN_L5_ET	CDIP1	-0.29	0.49	-0.59	0.556	0.984
Vas	EN_L6B	CDIP1	0.11	0.09	1.21	0.226	0.79
Vas	EN_L6_CT	CDIP1	0.14	0.08	1.72	0.0855	0.703
Vas	EN_L6_IT_1	CDIP1	0.17	0.09	2.00	0.0458	0.598
Vas	EN_L6_IT_2	CDIP1	0.23	0.11	2.06	0.0398	0.872
Vas	Endo	CDIP1	-0.31	0.43	-0.73	0.466	0.996
Vas	IN_ADARB2	CDIP1	0.06	0.07	0.78	0.436	0.911
Vas	IN_LAMP5_LHX6	CDIP1	0.10	0.10	1.08	0.28	0.815
Vas	IN_LAMP5_RELN	CDIP1	0.07	0.07	1.04	0.3	0.868
Vas	IN_PVALB	CDIP1	0.03	0.05	0.66	0.508	0.898
Vas	IN_PVALB_CHC	CDIP1	-0.04	0.09	-0.42	0.671	0.976
Vas	IN_SST	CDIP1	0.08	0.06	1.19	0.235	0.914
Vas	IN_VIP	CDIP1	0.05	0.05	1.09	0.274	0.729
Vas	Micro	CDIP1	0.05	0.09	0.53	0.596	0.91
Vas	OPC	CDIP1	0.04	0.06	0.66	0.508	0.988
Vas	Oligo	CDIP1	0.01	0.04	0.37	0.713	0.921
Vas	Astro	CDIPT	0.08	0.07	1.11	0.265	0.736
Vas	EN_L2_3_IT	CDIPT	0.04	0.05	0.77	0.441	0.78
Vas	EN_L3_5_IT_1	CDIPT	0.00	0.09	0.04	0.967	0.994
Vas	EN_L3_5_IT_2	CDIPT	0.00	0.06	0.03	0.974	0.994
Vas	EN_L3_5_IT_3	CDIPT	0.01	0.06	0.12	0.905	0.969
Vas	EN_L5_6_NP	CDIPT	-0.11	0.13	-0.85	0.395	0.948
Vas	EN_L6B	CDIPT	0.06	0.14	0.43	0.669	0.95
Vas	EN_L6_CT	CDIPT	-0.03	0.11	-0.28	0.778	0.977
Vas	EN_L6_IT_1	CDIPT	0.04	0.10	0.40	0.688	0.952
Vas	EN_L6_IT_2	CDIPT	-0.03	0.13	-0.20	0.843	0.985
Vas	IN_ADARB2	CDIPT	0.09	0.09	0.99	0.32	0.871
Vas	IN_LAMP5_LHX6	CDIPT	0.09	0.12	0.75	0.456	0.886
Vas	IN_LAMP5_RELN	CDIPT	-0.02	0.10	-0.26	0.795	0.978
Vas	IN_PVALB	CDIPT	0.05	0.07	0.70	0.483	0.89
Vas	IN_PVALB_CHC	CDIPT	0.00	0.12	0.02	0.986	0.999
Vas	IN_SST	CDIPT	-0.10	0.08	-1.19	0.233	0.914
Vas	IN_VIP	CDIPT	0.04	0.06	0.64	0.52	0.864
Vas	Micro	CDIPT	-0.12	0.11	-1.13	0.259	0.76
Vas	OPC	CDIPT	0.00	0.07	0.05	0.959	0.999
Vas	Oligo	CDIPT	0.03	0.05	0.61	0.54	0.856
Vas	Astro	CDK10	0.02	0.05	0.36	0.718	0.941
Vas	EN_L2_3_IT	CDK10	0.01	0.05	0.23	0.821	0.95
Vas	EN_L3_5_IT_1	CDK10	0.01	0.07	0.20	0.841	0.97
Vas	EN_L3_5_IT_2	CDK10	0.07	0.06	1.22	0.224	0.644
Vas	EN_L3_5_IT_3	CDK10	0.03	0.06	0.44	0.66	0.871
Vas	EN_L5_6_NP	CDK10	-0.03	0.10	-0.29	0.769	0.979
Vas	EN_L5_ET	CDK10	0.84	0.55	1.54	0.123	0.936
Vas	EN_L6B	CDK10	0.12	0.11	1.17	0.242	0.799
Vas	EN_L6_CT	CDK10	0.06	0.08	0.78	0.436	0.921
Vas	EN_L6_IT_1	CDK10	0.11	0.08	1.38	0.169	0.769
Vas	EN_L6_IT_2	CDK10	0.13	0.10	1.35	0.177	0.929
Vas	Endo	CDK10	-0.34	0.32	-1.08	0.281	0.995
Vas	IN_ADARB2	CDK10	0.04	0.09	0.42	0.674	0.966
Vas	IN_LAMP5_LHX6	CDK10	0.13	0.11	1.17	0.243	0.798
Vas	IN_LAMP5_RELN	CDK10	0.08	0.08	0.98	0.325	0.876
Vas	IN_PVALB	CDK10	0.07	0.07	1.06	0.29	0.82
Vas	IN_PVALB_CHC	CDK10	0.07	0.14	0.49	0.627	0.965
Vas	IN_SST	CDK10	0.11	0.08	1.41	0.159	0.886
Vas	IN_VIP	CDK10	-0.10	0.06	-1.73	0.0842	0.546
Vas	Micro	CDK10	0.04	0.09	0.44	0.657	0.926
Vas	OPC	CDK10	0.05	0.07	0.73	0.467	0.988
Vas	Oligo	CDK10	0.01	0.05	0.10	0.917	0.981
Vas	Oligo	CDK11A	0.02	0.15	0.14	0.891	0.972
Vas	Astro	CDK11B	0.06	0.07	0.85	0.395	0.809
Vas	EN_L2_3_IT	CDK11B	-0.04	0.06	-0.73	0.465	0.796
Vas	EN_L3_5_IT_1	CDK11B	-0.01	0.09	-0.14	0.89	0.982
Vas	EN_L3_5_IT_2	CDK11B	-0.02	0.07	-0.27	0.787	0.944
Vas	EN_L3_5_IT_3	CDK11B	-0.10	0.06	-1.54	0.123	0.42
Vas	EN_L5_6_NP	CDK11B	0.04	0.12	0.30	0.765	0.978
Vas	EN_L6B	CDK11B	-0.07	0.12	-0.60	0.548	0.922
Vas	EN_L6_CT	CDK11B	-0.11	0.11	-1.02	0.308	0.88
Vas	EN_L6_IT_1	CDK11B	-0.00	0.11	-0.04	0.968	0.993
Vas	EN_L6_IT_2	CDK11B	-0.11	0.13	-0.85	0.398	0.954
Vas	Endo	CDK11B	0.09	0.39	0.22	0.823	0.996
Vas	IN_ADARB2	CDK11B	-0.07	0.10	-0.65	0.514	0.927
Vas	IN_LAMP5_LHX6	CDK11B	-0.02	0.11	-0.14	0.891	0.983
Vas	IN_LAMP5_RELN	CDK11B	-0.03	0.09	-0.37	0.714	0.97
Vas	IN_PVALB	CDK11B	-0.02	0.07	-0.30	0.763	0.963
Vas	IN_PVALB_CHC	CDK11B	-0.03	0.12	-0.22	0.823	0.987
Vas	IN_SST	CDK11B	-0.11	0.08	-1.37	0.171	0.894
Vas	IN_VIP	CDK11B	-0.10	0.07	-1.39	0.164	0.637
Vas	Micro	CDK11B	-0.04	0.08	-0.55	0.581	0.907
Vas	OPC	CDK11B	-0.01	0.08	-0.10	0.922	0.999
Vas	Oligo	CDK11B	-0.00	0.05	-0.01	0.992	0.999
Vas	Adaptive	CDK12	0.22	0.29	0.79	0.43	0.833
Vas	Astro	CDK12	0.09	0.08	1.24	0.215	0.69
Vas	EN_L2_3_IT	CDK12	0.04	0.07	0.56	0.578	0.851
Vas	EN_L3_5_IT_1	CDK12	-0.03	0.08	-0.33	0.745	0.955
Vas	EN_L3_5_IT_2	CDK12	0.04	0.08	0.55	0.581	0.873
Vas	EN_L3_5_IT_3	CDK12	0.11	0.07	1.52	0.128	0.426
Vas	EN_L5_6_NP	CDK12	-0.02	0.09	-0.18	0.86	0.985
Vas	EN_L5_ET	CDK12	0.41	0.32	1.27	0.203	0.963
Vas	EN_L6B	CDK12	0.07	0.09	0.74	0.457	0.891
Vas	EN_L6_CT	CDK12	-0.03	0.08	-0.33	0.744	0.975
Vas	EN_L6_IT_1	CDK12	0.02	0.09	0.16	0.869	0.984
Vas	EN_L6_IT_2	CDK12	-0.02	0.09	-0.20	0.844	0.985
Vas	Endo	CDK12	-0.21	0.14	-1.52	0.127	0.988
Vas	IN_ADARB2	CDK12	0.08	0.09	0.91	0.364	0.893
Vas	IN_LAMP5_LHX6	CDK12	0.02	0.09	0.25	0.802	0.967
Vas	IN_LAMP5_RELN	CDK12	0.11	0.09	1.28	0.202	0.824
Vas	IN_PVALB	CDK12	0.10	0.08	1.30	0.192	0.753
Vas	IN_PVALB_CHC	CDK12	0.03	0.10	0.30	0.765	0.987
Vas	IN_SST	CDK12	0.04	0.08	0.44	0.658	0.979
Vas	IN_VIP	CDK12	0.06	0.08	0.85	0.396	0.805
Vas	Micro	CDK12	0.04	0.09	0.44	0.663	0.926
Vas	OPC	CDK12	0.06	0.09	0.69	0.49	0.988
Vas	Oligo	CDK12	0.07	0.08	0.96	0.34	0.754
Vas	PC	CDK12	-0.07	0.14	-0.53	0.599	1
Vas	PVM	CDK12	0.29	0.18	1.62	0.104	0.806
Vas	VLMC	CDK12	0.17	0.18	0.91	0.362	0.896
Vas	Adaptive	CDK13	0.14	0.19	0.76	0.445	0.843
Vas	Astro	CDK13	0.02	0.03	0.91	0.361	0.792
Vas	EN_L2_3_IT	CDK13	0.04	0.02	1.75	0.0802	0.435
Vas	EN_L3_5_IT_1	CDK13	0.05	0.03	1.45	0.148	0.664
Vas	EN_L3_5_IT_2	CDK13	0.05	0.03	1.80	0.0726	0.448
Vas	EN_L3_5_IT_3	CDK13	0.06	0.03	2.15	0.0312	0.226
Vas	EN_L5_6_NP	CDK13	0.07	0.05	1.53	0.126	0.915
Vas	EN_L5_ET	CDK13	0.24	0.24	1.00	0.316	0.965
Vas	EN_L6B	CDK13	0.05	0.05	1.11	0.267	0.808
Vas	EN_L6_CT	CDK13	-0.00	0.04	-0.06	0.951	0.996
Vas	EN_L6_IT_1	CDK13	0.12	0.04	2.87	0.00409	0.322
Vas	EN_L6_IT_2	CDK13	0.08	0.05	1.69	0.0917	0.893
Vas	Endo	CDK13	-0.08	0.08	-0.98	0.327	0.996
Vas	IN_ADARB2	CDK13	0.03	0.03	1.00	0.318	0.87
Vas	IN_LAMP5_LHX6	CDK13	0.08	0.04	1.79	0.0742	0.611
Vas	IN_LAMP5_RELN	CDK13	0.03	0.04	0.87	0.385	0.894
Vas	IN_PVALB	CDK13	0.07	0.03	2.61	0.00895	0.427
Vas	IN_PVALB_CHC	CDK13	-0.00	0.04	-0.11	0.91	0.996
Vas	IN_SST	CDK13	0.04	0.03	1.17	0.243	0.919
Vas	IN_VIP	CDK13	0.06	0.03	2.19	0.0284	0.409
Vas	Micro	CDK13	0.11	0.04	2.75	0.00597	0.232
Vas	OPC	CDK13	0.06	0.03	2.34	0.0191	0.986
Vas	Oligo	CDK13	0.05	0.02	2.22	0.0267	0.372
Vas	PC	CDK13	0.04	0.07	0.51	0.613	1
Vas	PVM	CDK13	0.32	0.12	2.69	0.00705	0.549
Vas	SMC	CDK13	0.10	0.22	0.44	0.656	0.938
Vas	VLMC	CDK13	0.03	0.09	0.30	0.766	0.979
Vas	Astro	CDK14	-0.05	0.04	-1.25	0.212	0.688
Vas	EN_L2_3_IT	CDK14	-0.01	0.04	-0.27	0.785	0.937
Vas	EN_L3_5_IT_1	CDK14	-0.06	0.04	-1.58	0.113	0.616
Vas	EN_L3_5_IT_2	CDK14	-0.03	0.04	-0.87	0.384	0.774
Vas	EN_L3_5_IT_3	CDK14	-0.03	0.04	-0.69	0.489	0.774
Vas	EN_L5_6_NP	CDK14	0.04	0.05	0.87	0.384	0.948
Vas	EN_L5_ET	CDK14	-0.19	0.21	-0.88	0.379	0.971
Vas	EN_L6B	CDK14	0.01	0.05	0.21	0.837	0.977
Vas	EN_L6_CT	CDK14	0.10	0.05	1.94	0.0521	0.631
Vas	EN_L6_IT_1	CDK14	0.06	0.06	1.05	0.294	0.837
Vas	EN_L6_IT_2	CDK14	0.05	0.06	0.84	0.403	0.955
Vas	Endo	CDK14	-0.14	0.39	-0.36	0.718	0.996
Vas	IN_ADARB2	CDK14	0.03	0.04	0.68	0.499	0.923
Vas	IN_LAMP5_LHX6	CDK14	0.03	0.05	0.49	0.621	0.933
Vas	IN_LAMP5_RELN	CDK14	0.01	0.04	0.26	0.792	0.978
Vas	IN_PVALB	CDK14	0.08	0.04	1.97	0.049	0.591
Vas	IN_PVALB_CHC	CDK14	0.03	0.06	0.60	0.547	0.959
Vas	IN_SST	CDK14	0.05	0.04	1.33	0.182	0.899
Vas	IN_VIP	CDK14	0.08	0.03	2.67	0.0075	0.319
Vas	Micro	CDK14	0.33	0.11	2.91	0.00362	0.193
Vas	OPC	CDK14	0.06	0.04	1.37	0.171	0.986
Vas	Oligo	CDK14	0.16	0.07	2.46	0.0139	0.316
Vas	PC	CDK14	-0.01	0.09	-0.07	0.945	1
Vas	PVM	CDK14	0.47	0.24	1.91	0.0561	0.806
Vas	SMC	CDK14	0.21	0.31	0.67	0.502	0.893
Vas	VLMC	CDK14	0.18	0.11	1.68	0.093	0.778
Vas	Astro	CDK15	0.22	0.13	1.68	0.0937	0.541
Vas	EN_L2_3_IT	CDK15	-0.11	0.12	-0.93	0.355	0.728
Vas	EN_L3_5_IT_1	CDK15	-0.12	0.15	-0.78	0.435	0.864
Vas	EN_L3_5_IT_2	CDK15	-0.18	0.15	-1.23	0.218	0.639
Vas	EN_L3_5_IT_3	CDK15	-0.16	0.15	-1.07	0.283	0.617
Vas	EN_L6_IT_1	CDK15	-0.54	0.35	-1.54	0.122	0.723
Vas	IN_PVALB	CDK15	-0.13	0.14	-0.92	0.358	0.855
Vas	IN_VIP	CDK15	-0.06	0.14	-0.42	0.672	0.919
Vas	Oligo	CDK15	-0.17	0.11	-1.61	0.107	0.538
Vas	Astro	CDK16	-0.04	0.07	-0.61	0.543	0.879
Vas	EN_L2_3_IT	CDK16	0.09	0.06	1.57	0.115	0.493
Vas	EN_L3_5_IT_1	CDK16	0.15	0.10	1.47	0.141	0.656
Vas	EN_L3_5_IT_2	CDK16	0.06	0.07	0.89	0.373	0.766
Vas	EN_L3_5_IT_3	CDK16	0.13	0.06	2.25	0.0246	0.201
Vas	EN_L5_6_NP	CDK16	0.18	0.12	1.52	0.128	0.915
Vas	EN_L6B	CDK16	0.09	0.14	0.66	0.51	0.912
Vas	EN_L6_CT	CDK16	0.30	0.11	2.88	0.00404	0.298
Vas	EN_L6_IT_1	CDK16	-0.01	0.11	-0.09	0.928	0.988
Vas	EN_L6_IT_2	CDK16	0.22	0.11	1.92	0.0555	0.88
Vas	IN_ADARB2	CDK16	0.12	0.11	1.07	0.286	0.858
Vas	IN_LAMP5_LHX6	CDK16	0.11	0.13	0.85	0.394	0.869
Vas	IN_LAMP5_RELN	CDK16	0.08	0.09	0.81	0.416	0.901
Vas	IN_PVALB	CDK16	0.12	0.06	1.97	0.0488	0.591
Vas	IN_PVALB_CHC	CDK16	0.14	0.11	1.27	0.204	0.878
Vas	IN_SST	CDK16	0.04	0.08	0.42	0.673	0.982
Vas	IN_VIP	CDK16	0.12	0.06	1.85	0.065	0.505
Vas	Micro	CDK16	-0.06	0.11	-0.59	0.555	0.897
Vas	OPC	CDK16	0.18	0.09	2.01	0.0444	0.986
Vas	Oligo	CDK16	0.03	0.05	0.67	0.501	0.839
Vas	Adaptive	CDK17	0.20	0.19	1.07	0.286	0.774
Vas	Astro	CDK17	-0.01	0.04	-0.24	0.811	0.968
Vas	EN_L2_3_IT	CDK17	0.08	0.03	2.81	0.0049	0.162
Vas	EN_L3_5_IT_1	CDK17	0.07	0.04	1.61	0.106	0.608
Vas	EN_L3_5_IT_2	CDK17	0.10	0.03	3.09	0.00198	0.106
Vas	EN_L3_5_IT_3	CDK17	0.05	0.04	1.52	0.13	0.429
Vas	EN_L5_6_NP	CDK17	0.02	0.06	0.39	0.695	0.97
Vas	EN_L5_ET	CDK17	0.01	0.29	0.04	0.967	1
Vas	EN_L6B	CDK17	0.02	0.05	0.36	0.721	0.959
Vas	EN_L6_CT	CDK17	-0.07	0.05	-1.54	0.125	0.756
Vas	EN_L6_IT_1	CDK17	0.07	0.05	1.31	0.19	0.78
Vas	EN_L6_IT_2	CDK17	0.16	0.06	2.88	0.00403	0.74
Vas	Endo	CDK17	-0.01	0.09	-0.07	0.94	0.997
Vas	IN_ADARB2	CDK17	0.11	0.05	2.31	0.0209	0.591
Vas	IN_LAMP5_LHX6	CDK17	0.12	0.06	1.83	0.067	0.592
Vas	IN_LAMP5_RELN	CDK17	0.10	0.05	1.92	0.0554	0.759
Vas	IN_PVALB	CDK17	0.08	0.05	1.82	0.0683	0.634
Vas	IN_PVALB_CHC	CDK17	0.04	0.07	0.62	0.536	0.958
Vas	IN_SST	CDK17	0.02	0.06	0.42	0.673	0.982
Vas	IN_VIP	CDK17	0.04	0.04	0.89	0.371	0.79
Vas	Micro	CDK17	0.15	0.05	2.96	0.00308	0.186
Vas	OPC	CDK17	0.07	0.06	1.18	0.238	0.986
Vas	Oligo	CDK17	0.00	0.03	0.03	0.973	0.995
Vas	PC	CDK17	0.09	0.11	0.80	0.426	1
Vas	PVM	CDK17	0.02	0.14	0.17	0.863	0.984
Vas	SMC	CDK17	1.83	0.85	2.15	0.0314	0.419
Vas	VLMC	CDK17	0.03	0.16	0.20	0.843	0.991
Vas	Astro	CDK18	0.11	0.08	1.36	0.172	0.654
Vas	EN_L2_3_IT	CDK18	0.15	0.09	1.69	0.0907	0.455
Vas	EN_L3_5_IT_1	CDK18	0.12	0.08	1.63	0.104	0.604
Vas	EN_L3_5_IT_2	CDK18	0.26	0.08	3.12	0.00181	0.104
Vas	EN_L3_5_IT_3	CDK18	0.18	0.08	2.28	0.0229	0.195
Vas	EN_L5_6_NP	CDK18	0.18	0.11	1.69	0.0919	0.894
Vas	EN_L6B	CDK18	-0.03	0.15	-0.17	0.861	0.98
Vas	EN_L6_CT	CDK18	0.25	0.44	0.55	0.579	0.949
Vas	EN_L6_IT_1	CDK18	0.30	0.14	2.15	0.0313	0.548
Vas	EN_L6_IT_2	CDK18	0.06	0.11	0.58	0.563	0.969
Vas	IN_ADARB2	CDK18	-0.13	0.12	-1.07	0.283	0.857
Vas	IN_LAMP5_LHX6	CDK18	0.13	0.15	0.92	0.36	0.851
Vas	IN_LAMP5_RELN	CDK18	0.01	0.11	0.08	0.938	0.996
Vas	IN_PVALB	CDK18	0.12	0.09	1.24	0.216	0.777
Vas	IN_SST	CDK18	0.06	0.12	0.48	0.633	0.975
Vas	IN_VIP	CDK18	0.07	0.07	0.96	0.335	0.769
Vas	Micro	CDK18	0.19	0.08	2.34	0.0192	0.343
Vas	OPC	CDK18	0.06	0.10	0.61	0.542	0.989
Vas	Oligo	CDK18	0.10	0.05	1.78	0.0752	0.486
Vas	Adaptive	CDK19	0.06	0.24	0.27	0.785	0.968
Vas	Astro	CDK19	-0.06	0.04	-1.43	0.152	0.629
Vas	EN_L2_3_IT	CDK19	0.06	0.03	1.87	0.0621	0.399
Vas	EN_L3_5_IT_1	CDK19	0.03	0.07	0.47	0.638	0.934
Vas	EN_L3_5_IT_2	CDK19	0.02	0.05	0.51	0.608	0.884
Vas	EN_L3_5_IT_3	CDK19	-0.05	0.05	-1.02	0.306	0.637
Vas	EN_L5_6_NP	CDK19	-0.08	0.08	-1.04	0.3	0.932
Vas	EN_L5_ET	CDK19	0.39	0.34	1.13	0.259	0.963
Vas	EN_L6B	CDK19	-0.06	0.10	-0.62	0.538	0.922
Vas	EN_L6_CT	CDK19	-0.02	0.05	-0.40	0.686	0.967
Vas	EN_L6_IT_1	CDK19	0.12	0.06	1.87	0.0611	0.634
Vas	EN_L6_IT_2	CDK19	-0.01	0.08	-0.16	0.871	0.989
Vas	Endo	CDK19	0.04	0.16	0.27	0.789	0.996
Vas	IN_ADARB2	CDK19	-0.02	0.06	-0.31	0.758	0.976
Vas	IN_LAMP5_LHX6	CDK19	-0.00	0.08	-0.03	0.975	0.995
Vas	IN_LAMP5_RELN	CDK19	-0.02	0.06	-0.39	0.695	0.968
Vas	IN_PVALB	CDK19	0.06	0.05	1.32	0.187	0.751
Vas	IN_PVALB_CHC	CDK19	-0.05	0.08	-0.61	0.541	0.958
Vas	IN_SST	CDK19	0.01	0.05	0.26	0.794	0.989
Vas	IN_VIP	CDK19	0.06	0.04	1.46	0.144	0.622
Vas	Micro	CDK19	0.07	0.05	1.36	0.175	0.689
Vas	OPC	CDK19	-0.10	0.06	-1.65	0.0985	0.986
Vas	Oligo	CDK19	0.06	0.04	1.61	0.108	0.539
Vas	PC	CDK19	0.06	0.13	0.44	0.66	1
Vas	PVM	CDK19	-0.03	0.15	-0.17	0.867	0.984
Vas	SMC	CDK19	-1.19	1.19	-1.00	0.319	0.824
Vas	VLMC	CDK19	0.07	0.15	0.46	0.644	0.965
Vas	Astro	CDK2	-0.30	0.18	-1.63	0.102	0.56
Vas	Astro	CDK20	0.18	0.09	2.06	0.0395	0.425
Vas	EN_L2_3_IT	CDK20	0.04	0.06	0.78	0.438	0.779
Vas	EN_L3_5_IT_1	CDK20	0.11	0.13	0.83	0.408	0.852
Vas	EN_L3_5_IT_2	CDK20	0.08	0.08	0.94	0.345	0.745
Vas	EN_L3_5_IT_3	CDK20	-0.02	0.09	-0.27	0.788	0.925
Vas	EN_L5_6_NP	CDK20	0.12	0.35	0.33	0.738	0.977
Vas	EN_L6B	CDK20	0.56	0.37	1.49	0.136	0.727
Vas	EN_L6_CT	CDK20	0.12	0.42	0.29	0.775	0.977
Vas	EN_L6_IT_1	CDK20	-0.08	0.12	-0.65	0.513	0.908
Vas	IN_PVALB	CDK20	-0.03	0.08	-0.32	0.747	0.96
Vas	IN_SST	CDK20	0.09	0.10	0.85	0.396	0.941
Vas	IN_VIP	CDK20	0.12	0.09	1.27	0.204	0.679
Vas	OPC	CDK20	0.06	0.13	0.42	0.672	0.996
Vas	Oligo	CDK20	0.10	0.08	1.28	0.199	0.65
Vas	Astro	CDK2AP1	0.27	0.07	3.64	0.00027	0.0606
Vas	EN_L2_3_IT	CDK2AP1	0.16	0.07	2.27	0.0234	0.287
Vas	EN_L3_5_IT_1	CDK2AP1	0.29	0.11	2.56	0.0106	0.356
Vas	EN_L3_5_IT_2	CDK2AP1	0.05	0.10	0.57	0.569	0.867
Vas	EN_L3_5_IT_3	CDK2AP1	-0.00	0.11	-0.04	0.967	0.989
Vas	EN_L6_IT_1	CDK2AP1	0.04	0.34	0.11	0.913	0.988
Vas	IN_PVALB	CDK2AP1	-0.07	0.11	-0.64	0.523	0.902
Vas	IN_VIP	CDK2AP1	-0.06	0.09	-0.68	0.495	0.851
Vas	Micro	CDK2AP1	0.00	0.10	0.03	0.978	0.997
Vas	OPC	CDK2AP1	-0.03	0.08	-0.39	0.697	0.999
Vas	Oligo	CDK2AP1	0.05	0.06	0.76	0.447	0.814
Vas	Astro	CDK2AP2	0.21	0.09	2.23	0.0258	0.363
Vas	EN_L2_3_IT	CDK2AP2	0.17	0.09	1.89	0.0588	0.393
Vas	EN_L3_5_IT_2	CDK2AP2	0.12	0.12	0.98	0.327	0.733
Vas	EN_L3_5_IT_3	CDK2AP2	0.10	0.12	0.84	0.402	0.715
Vas	IN_PVALB	CDK2AP2	0.52	0.43	1.21	0.227	0.784
Vas	IN_VIP	CDK2AP2	0.08	0.13	0.61	0.543	0.873
Vas	OPC	CDK2AP2	0.20	0.12	1.64	0.101	0.986
Vas	Oligo	CDK2AP2	0.11	0.08	1.50	0.134	0.575
Vas	Astro	CDK4	-0.01	0.07	-0.10	0.921	0.984
Vas	EN_L2_3_IT	CDK4	-0.06	0.06	-0.95	0.341	0.718
Vas	EN_L3_5_IT_1	CDK4	0.02	0.13	0.15	0.882	0.98
Vas	EN_L3_5_IT_2	CDK4	-0.08	0.09	-0.99	0.324	0.731
Vas	EN_L3_5_IT_3	CDK4	-0.01	0.09	-0.11	0.912	0.972
Vas	EN_L6_IT_1	CDK4	0.03	0.13	0.25	0.804	0.974
Vas	IN_PVALB	CDK4	-0.08	0.07	-1.08	0.282	0.817
Vas	IN_SST	CDK4	-0.04	0.11	-0.35	0.723	0.984
Vas	IN_VIP	CDK4	0.05	0.08	0.60	0.547	0.875
Vas	Micro	CDK4	-0.06	0.13	-0.51	0.609	0.911
Vas	OPC	CDK4	0.04	0.08	0.52	0.603	0.995
Vas	Oligo	CDK4	-0.03	0.05	-0.61	0.542	0.856
Vas	Astro	CDK5	-0.01	0.11	-0.09	0.927	0.985
Vas	EN_L2_3_IT	CDK5	0.08	0.07	1.18	0.239	0.636
Vas	EN_L3_5_IT_2	CDK5	-0.01	0.10	-0.14	0.892	0.975
Vas	EN_L3_5_IT_3	CDK5	0.05	0.09	0.52	0.604	0.841
Vas	EN_L6_IT_1	CDK5	-0.06	0.31	-0.20	0.84	0.98
Vas	IN_PVALB	CDK5	-0.07	0.09	-0.80	0.424	0.876
Vas	IN_SST	CDK5	-0.09	0.11	-0.79	0.429	0.949
Vas	IN_VIP	CDK5	-0.04	0.09	-0.47	0.64	0.907
Vas	Oligo	CDK5	0.00	0.08	0.02	0.981	0.997
Vas	Astro	CDK5R1	0.03	0.08	0.41	0.683	0.931
Vas	EN_L2_3_IT	CDK5R1	0.17	0.08	2.23	0.0259	0.295
Vas	EN_L3_5_IT_1	CDK5R1	0.15	0.10	1.52	0.128	0.639
Vas	EN_L3_5_IT_2	CDK5R1	0.17	0.08	2.02	0.0439	0.374
Vas	EN_L3_5_IT_3	CDK5R1	0.25	0.09	2.94	0.00329	0.0794
Vas	EN_L5_6_NP	CDK5R1	0.07	0.11	0.58	0.562	0.957
Vas	EN_L5_ET	CDK5R1	1.18	0.48	2.45	0.0144	0.623
Vas	EN_L6B	CDK5R1	0.23	0.10	2.27	0.0233	0.475
Vas	EN_L6_CT	CDK5R1	0.18	0.10	1.80	0.0713	0.668
Vas	EN_L6_IT_1	CDK5R1	0.12	0.11	1.14	0.256	0.814
Vas	EN_L6_IT_2	CDK5R1	0.16	0.13	1.23	0.22	0.929
Vas	IN_ADARB2	CDK5R1	0.16	0.09	1.74	0.0819	0.735
Vas	IN_LAMP5_LHX6	CDK5R1	-0.03	0.10	-0.27	0.784	0.965
Vas	IN_LAMP5_RELN	CDK5R1	0.08	0.09	0.90	0.37	0.888
Vas	IN_PVALB	CDK5R1	0.13	0.09	1.53	0.125	0.699
Vas	IN_PVALB_CHC	CDK5R1	0.08	0.11	0.77	0.442	0.946
Vas	IN_SST	CDK5R1	0.10	0.08	1.23	0.22	0.909
Vas	IN_VIP	CDK5R1	0.05	0.07	0.77	0.438	0.825
Vas	Micro	CDK5R1	0.00	0.14	0.03	0.974	0.997
Vas	OPC	CDK5R1	-0.06	0.08	-0.78	0.436	0.986
Vas	Oligo	CDK5R1	-0.14	0.07	-2.06	0.0395	0.412
Vas	Astro	CDK5R2	0.14	0.14	0.96	0.339	0.784
Vas	EN_L2_3_IT	CDK5R2	0.08	0.07	1.25	0.213	0.61
Vas	EN_L3_5_IT_1	CDK5R2	0.08	0.09	0.84	0.4	0.849
Vas	EN_L3_5_IT_2	CDK5R2	0.06	0.08	0.77	0.44	0.809
Vas	EN_L3_5_IT_3	CDK5R2	0.08	0.08	1.00	0.319	0.648
Vas	EN_L5_6_NP	CDK5R2	0.07	0.11	0.63	0.532	0.956
Vas	EN_L6B	CDK5R2	0.20	0.12	1.67	0.0957	0.682
Vas	EN_L6_CT	CDK5R2	0.17	0.13	1.33	0.184	0.818
Vas	EN_L6_IT_1	CDK5R2	0.04	0.12	0.31	0.758	0.967
Vas	EN_L6_IT_2	CDK5R2	-0.07	0.14	-0.52	0.606	0.972
Vas	IN_ADARB2	CDK5R2	0.11	0.12	0.92	0.359	0.891
Vas	IN_PVALB	CDK5R2	0.14	0.09	1.58	0.114	0.685
Vas	IN_SST	CDK5R2	0.02	0.10	0.17	0.864	0.991
Vas	IN_VIP	CDK5R2	-0.04	0.07	-0.60	0.549	0.875
Vas	Oligo	CDK5R2	-0.04	0.11	-0.34	0.735	0.928
Vas	Astro	CDK5RAP1	-0.02	0.05	-0.35	0.727	0.942
Vas	EN_L2_3_IT	CDK5RAP1	-0.00	0.03	-0.10	0.924	0.981
Vas	EN_L3_5_IT_1	CDK5RAP1	-0.07	0.06	-1.15	0.252	0.759
Vas	EN_L3_5_IT_2	CDK5RAP1	-0.03	0.04	-0.75	0.452	0.814
Vas	EN_L3_5_IT_3	CDK5RAP1	-0.00	0.04	-0.02	0.984	0.993
Vas	EN_L5_6_NP	CDK5RAP1	0.03	0.08	0.39	0.699	0.97
Vas	EN_L5_ET	CDK5RAP1	0.79	0.36	2.18	0.0296	0.72
Vas	EN_L6B	CDK5RAP1	-0.03	0.08	-0.39	0.699	0.955
Vas	EN_L6_CT	CDK5RAP1	-0.11	0.06	-2.00	0.0455	0.602
Vas	EN_L6_IT_1	CDK5RAP1	-0.03	0.06	-0.47	0.641	0.941
Vas	EN_L6_IT_2	CDK5RAP1	-0.14	0.09	-1.62	0.106	0.905
Vas	Endo	CDK5RAP1	-0.83	0.40	-2.07	0.0383	0.965
Vas	IN_ADARB2	CDK5RAP1	-0.01	0.06	-0.23	0.817	0.981
Vas	IN_LAMP5_LHX6	CDK5RAP1	-0.11	0.08	-1.35	0.176	0.747
Vas	IN_LAMP5_RELN	CDK5RAP1	0.13	0.07	1.69	0.0905	0.765
Vas	IN_PVALB	CDK5RAP1	-0.04	0.04	-0.98	0.327	0.836
Vas	IN_PVALB_CHC	CDK5RAP1	-0.07	0.09	-0.78	0.435	0.946
Vas	IN_SST	CDK5RAP1	0.01	0.06	0.20	0.843	0.991
Vas	IN_VIP	CDK5RAP1	-0.00	0.04	-0.10	0.92	0.985
Vas	Micro	CDK5RAP1	0.04	0.07	0.64	0.52	0.885
Vas	OPC	CDK5RAP1	-0.12	0.05	-2.32	0.0205	0.986
Vas	Oligo	CDK5RAP1	-0.02	0.04	-0.71	0.479	0.827
Vas	Adaptive	CDK5RAP2	0.15	0.24	0.60	0.551	0.901
Vas	Astro	CDK5RAP2	0.01	0.04	0.29	0.771	0.955
Vas	EN_L2_3_IT	CDK5RAP2	-0.01	0.04	-0.27	0.786	0.937
Vas	EN_L3_5_IT_1	CDK5RAP2	0.07	0.06	1.29	0.198	0.721
Vas	EN_L3_5_IT_2	CDK5RAP2	0.11	0.05	2.27	0.0229	0.294
Vas	EN_L3_5_IT_3	CDK5RAP2	0.13	0.05	2.37	0.0178	0.172
Vas	EN_L5_6_NP	CDK5RAP2	0.07	0.07	0.95	0.34	0.948
Vas	EN_L5_ET	CDK5RAP2	-0.81	0.37	-2.19	0.0287	0.716
Vas	EN_L6B	CDK5RAP2	0.04	0.08	0.44	0.66	0.949
Vas	EN_L6_CT	CDK5RAP2	-0.08	0.06	-1.40	0.163	0.801
Vas	EN_L6_IT_1	CDK5RAP2	0.10	0.06	1.53	0.126	0.727
Vas	EN_L6_IT_2	CDK5RAP2	0.05	0.08	0.64	0.523	0.967
Vas	Endo	CDK5RAP2	0.27	0.13	2.03	0.0426	0.967
Vas	IN_ADARB2	CDK5RAP2	0.05	0.06	0.78	0.433	0.91
Vas	IN_LAMP5_LHX6	CDK5RAP2	0.06	0.07	0.78	0.437	0.881
Vas	IN_LAMP5_RELN	CDK5RAP2	0.07	0.06	1.14	0.256	0.851
Vas	IN_PVALB	CDK5RAP2	0.04	0.05	0.81	0.417	0.875
Vas	IN_PVALB_CHC	CDK5RAP2	0.10	0.08	1.16	0.246	0.895
Vas	IN_SST	CDK5RAP2	0.10	0.06	1.75	0.0796	0.847
Vas	IN_VIP	CDK5RAP2	0.07	0.04	1.67	0.094	0.559
Vas	Micro	CDK5RAP2	0.09	0.05	1.65	0.0986	0.59
Vas	OPC	CDK5RAP2	0.08	0.04	1.74	0.0818	0.986
Vas	Oligo	CDK5RAP2	-0.03	0.04	-0.73	0.465	0.823
Vas	PC	CDK5RAP2	0.05	0.12	0.41	0.681	1
Vas	PVM	CDK5RAP2	-0.11	0.18	-0.63	0.528	0.95
Vas	VLMC	CDK5RAP2	0.06	0.14	0.39	0.699	0.969
Vas	Adaptive	CDK6	0.31	0.30	1.03	0.302	0.776
Vas	Astro	CDK6	0.06	0.09	0.67	0.502	0.862
Vas	EN_L2_3_IT	CDK6	0.00	0.04	0.13	0.9	0.975
Vas	EN_L3_5_IT_1	CDK6	0.02	0.09	0.22	0.822	0.968
Vas	EN_L3_5_IT_2	CDK6	-0.14	0.07	-2.06	0.0398	0.361
Vas	EN_L3_5_IT_3	CDK6	-0.05	0.10	-0.52	0.604	0.841
Vas	EN_L5_6_NP	CDK6	0.04	0.12	0.36	0.721	0.974
Vas	EN_L5_ET	CDK6	0.01	0.25	0.06	0.952	1
Vas	EN_L6B	CDK6	-0.14	0.14	-1.02	0.309	0.831
Vas	EN_L6_CT	CDK6	-0.16	0.19	-0.87	0.383	0.909
Vas	EN_L6_IT_1	CDK6	0.03	0.07	0.39	0.7	0.953
Vas	EN_L6_IT_2	CDK6	0.09	0.07	1.27	0.204	0.929
Vas	Endo	CDK6	0.06	0.13	0.48	0.628	0.996
Vas	IN_ADARB2	CDK6	0.17	0.13	1.34	0.182	0.803
Vas	IN_LAMP5_LHX6	CDK6	0.36	0.16	2.23	0.0257	0.445
Vas	IN_PVALB	CDK6	0.05	0.05	0.95	0.342	0.844
Vas	IN_PVALB_CHC	CDK6	-0.07	0.08	-0.81	0.418	0.942
Vas	IN_SST	CDK6	-0.11	0.09	-1.14	0.256	0.919
Vas	IN_VIP	CDK6	0.03	0.06	0.43	0.668	0.918
Vas	Micro	CDK6	0.30	0.09	3.24	0.00122	0.13
Vas	OPC	CDK6	0.01	0.05	0.12	0.901	0.999
Vas	Oligo	CDK6	0.05	0.05	1.05	0.293	0.725
Vas	PC	CDK6	-0.85	0.46	-1.85	0.0636	1
Vas	PVM	CDK6	-0.04	0.22	-0.20	0.838	0.982
Vas	SMC	CDK6	1.15	1.00	1.15	0.25	0.772
Vas	Astro	CDK7	-0.07	0.04	-1.58	0.115	0.583
Vas	EN_L2_3_IT	CDK7	-0.04	0.04	-1.03	0.303	0.691
Vas	EN_L3_5_IT_1	CDK7	-0.07	0.07	-0.97	0.334	0.806
Vas	EN_L3_5_IT_2	CDK7	0.00	0.05	0.05	0.96	0.991
Vas	EN_L3_5_IT_3	CDK7	0.04	0.05	0.94	0.349	0.674
Vas	EN_L5_6_NP	CDK7	-0.21	0.09	-2.24	0.0251	0.76
Vas	EN_L5_ET	CDK7	0.05	0.44	0.11	0.91	0.999
Vas	EN_L6B	CDK7	-0.12	0.10	-1.30	0.192	0.765
Vas	EN_L6_CT	CDK7	-0.02	0.08	-0.25	0.799	0.98
Vas	EN_L6_IT_1	CDK7	0.06	0.07	0.77	0.441	0.889
Vas	EN_L6_IT_2	CDK7	-0.13	0.11	-1.18	0.238	0.932
Vas	IN_ADARB2	CDK7	-0.08	0.08	-0.95	0.342	0.882
Vas	IN_LAMP5_LHX6	CDK7	0.01	0.10	0.10	0.92	0.987
Vas	IN_LAMP5_RELN	CDK7	0.02	0.08	0.31	0.755	0.972
Vas	IN_PVALB	CDK7	0.03	0.05	0.64	0.523	0.902
Vas	IN_PVALB_CHC	CDK7	0.07	0.10	0.65	0.517	0.957
Vas	IN_SST	CDK7	0.06	0.07	0.78	0.438	0.953
Vas	IN_VIP	CDK7	-0.04	0.05	-0.83	0.406	0.81
Vas	Micro	CDK7	0.10	0.09	1.19	0.235	0.749
Vas	OPC	CDK7	-0.01	0.06	-0.11	0.912	0.999
Vas	Oligo	CDK7	-0.02	0.03	-0.52	0.6	0.879
Vas	Adaptive	CDK8	0.26	0.29	0.89	0.374	0.805
Vas	Astro	CDK8	0.07	0.04	1.78	0.0756	0.51
Vas	EN_L2_3_IT	CDK8	0.04	0.03	1.24	0.215	0.614
Vas	EN_L3_5_IT_1	CDK8	0.04	0.05	0.79	0.432	0.862
Vas	EN_L3_5_IT_2	CDK8	0.04	0.05	0.89	0.374	0.767
Vas	EN_L3_5_IT_3	CDK8	0.10	0.04	2.70	0.00691	0.113
Vas	EN_L5_6_NP	CDK8	0.14	0.06	2.45	0.0145	0.745
Vas	EN_L5_ET	CDK8	0.26	0.29	0.89	0.374	0.971
Vas	EN_L6B	CDK8	0.14	0.07	1.97	0.0485	0.591
Vas	EN_L6_CT	CDK8	0.07	0.07	0.94	0.349	0.897
Vas	EN_L6_IT_1	CDK8	0.11	0.06	1.70	0.0895	0.688
Vas	EN_L6_IT_2	CDK8	-0.04	0.08	-0.56	0.574	0.972
Vas	Endo	CDK8	0.06	0.12	0.53	0.595	0.996
Vas	IN_ADARB2	CDK8	-0.02	0.04	-0.49	0.621	0.953
Vas	IN_LAMP5_LHX6	CDK8	0.05	0.05	1.07	0.285	0.815
Vas	IN_LAMP5_RELN	CDK8	0.05	0.05	1.02	0.305	0.869
Vas	IN_PVALB	CDK8	0.05	0.04	1.36	0.173	0.742
Vas	IN_PVALB_CHC	CDK8	0.04	0.05	0.81	0.418	0.942
Vas	IN_SST	CDK8	0.02	0.04	0.37	0.713	0.983
Vas	IN_VIP	CDK8	0.04	0.04	1.10	0.273	0.729
Vas	Micro	CDK8	0.09	0.05	1.94	0.0519	0.477
Vas	OPC	CDK8	0.00	0.04	0.06	0.949	0.999
Vas	Oligo	CDK8	0.02	0.03	0.66	0.507	0.841
Vas	PC	CDK8	-0.01	0.12	-0.11	0.912	1
Vas	PVM	CDK8	0.11	0.16	0.69	0.492	0.944
Vas	SMC	CDK8	0.17	0.32	0.52	0.603	0.933
Vas	VLMC	CDK8	0.11	0.15	0.77	0.44	0.922
Vas	Astro	CDK9	0.05	0.07	0.75	0.45	0.832
Vas	EN_L2_3_IT	CDK9	-0.09	0.05	-1.71	0.087	0.449
Vas	EN_L3_5_IT_1	CDK9	-0.14	0.09	-1.61	0.108	0.612
Vas	EN_L3_5_IT_2	CDK9	0.04	0.07	0.54	0.588	0.877
Vas	EN_L3_5_IT_3	CDK9	-0.01	0.07	-0.12	0.906	0.97
Vas	EN_L5_6_NP	CDK9	-0.27	0.13	-2.15	0.0315	0.792
Vas	EN_L6B	CDK9	-0.14	0.12	-1.17	0.243	0.799
Vas	EN_L6_CT	CDK9	-0.11	0.10	-1.14	0.253	0.85
Vas	EN_L6_IT_1	CDK9	-0.15	0.09	-1.60	0.109	0.711
Vas	EN_L6_IT_2	CDK9	0.03	0.12	0.22	0.826	0.985
Vas	Endo	CDK9	-0.09	0.49	-0.18	0.854	0.996
Vas	IN_ADARB2	CDK9	-0.19	0.10	-2.00	0.0457	0.639
Vas	IN_LAMP5_LHX6	CDK9	-0.13	0.11	-1.19	0.233	0.794
Vas	IN_LAMP5_RELN	CDK9	-0.04	0.09	-0.43	0.667	0.961
Vas	IN_PVALB	CDK9	-0.12	0.07	-1.59	0.113	0.683
Vas	IN_PVALB_CHC	CDK9	-0.16	0.12	-1.30	0.192	0.876
Vas	IN_SST	CDK9	-0.10	0.08	-1.20	0.231	0.912
Vas	IN_VIP	CDK9	-0.03	0.07	-0.42	0.671	0.919
Vas	Micro	CDK9	-0.12	0.09	-1.40	0.161	0.681
Vas	OPC	CDK9	-0.07	0.08	-0.86	0.391	0.986
Vas	Oligo	CDK9	-0.01	0.05	-0.25	0.799	0.944
Vas	Adaptive	CDKAL1	0.06	0.18	0.36	0.722	0.941
Vas	Astro	CDKAL1	0.02	0.03	0.52	0.601	0.902
Vas	EN_L2_3_IT	CDKAL1	0.07	0.03	2.28	0.0227	0.283
Vas	EN_L3_5_IT_1	CDKAL1	0.05	0.04	1.11	0.266	0.767
Vas	EN_L3_5_IT_2	CDKAL1	0.08	0.03	2.18	0.029	0.325
Vas	EN_L3_5_IT_3	CDKAL1	0.06	0.03	1.66	0.0972	0.378
Vas	EN_L5_6_NP	CDKAL1	0.11	0.05	2.19	0.0284	0.77
Vas	EN_L5_ET	CDKAL1	0.44	0.25	1.78	0.0746	0.833
Vas	EN_L6B	CDKAL1	0.10	0.06	1.69	0.0907	0.671
Vas	EN_L6_CT	CDKAL1	0.09	0.04	2.31	0.0209	0.504
Vas	EN_L6_IT_1	CDKAL1	0.11	0.05	2.07	0.0382	0.576
Vas	EN_L6_IT_2	CDKAL1	-0.06	0.06	-1.03	0.303	0.948
Vas	Endo	CDKAL1	0.03	0.08	0.40	0.689	0.996
Vas	IN_ADARB2	CDKAL1	0.01	0.04	0.21	0.831	0.983
Vas	IN_LAMP5_LHX6	CDKAL1	-0.02	0.05	-0.29	0.771	0.962
Vas	IN_LAMP5_RELN	CDKAL1	0.07	0.04	1.66	0.0959	0.765
Vas	IN_PVALB	CDKAL1	0.02	0.05	0.50	0.615	0.922
Vas	IN_PVALB_CHC	CDKAL1	-0.02	0.06	-0.36	0.72	0.982
Vas	IN_SST	CDKAL1	0.04	0.04	0.87	0.382	0.94
Vas	IN_VIP	CDKAL1	0.08	0.03	2.41	0.0158	0.354
Vas	Micro	CDKAL1	0.02	0.04	0.56	0.573	0.903
Vas	OPC	CDKAL1	0.01	0.03	0.40	0.693	0.999
Vas	Oligo	CDKAL1	0.01	0.03	0.16	0.873	0.966
Vas	PC	CDKAL1	0.04	0.07	0.54	0.591	1
Vas	PVM	CDKAL1	0.07	0.10	0.69	0.488	0.94
Vas	SMC	CDKAL1	-0.07	0.23	-0.29	0.77	0.962
Vas	VLMC	CDKAL1	0.13	0.10	1.25	0.21	0.843
Vas	Astro	CDKL1	0.32	0.08	3.99	6.72e-05	0.0297
Vas	EN_L2_3_IT	CDKL1	0.07	0.05	1.40	0.162	0.557
Vas	EN_L3_5_IT_1	CDKL1	-0.02	0.06	-0.39	0.695	0.946
Vas	EN_L3_5_IT_2	CDKL1	0.07	0.05	1.25	0.211	0.631
Vas	EN_L3_5_IT_3	CDKL1	0.11	0.06	1.89	0.0591	0.305
Vas	EN_L5_6_NP	CDKL1	-0.00	0.08	-0.03	0.978	0.998
Vas	EN_L5_ET	CDKL1	-0.46	0.45	-1.03	0.305	0.963
Vas	EN_L6B	CDKL1	0.22	0.10	2.19	0.0286	0.515
Vas	EN_L6_CT	CDKL1	-0.04	0.07	-0.58	0.559	0.944
Vas	EN_L6_IT_1	CDKL1	0.07	0.07	0.98	0.328	0.844
Vas	EN_L6_IT_2	CDKL1	0.17	0.13	1.35	0.179	0.929
Vas	IN_ADARB2	CDKL1	0.12	0.07	1.66	0.0974	0.748
Vas	IN_LAMP5_LHX6	CDKL1	0.06	0.07	0.83	0.405	0.872
Vas	IN_LAMP5_RELN	CDKL1	0.19	0.07	2.68	0.00744	0.65
Vas	IN_PVALB	CDKL1	0.05	0.06	0.72	0.471	0.888
Vas	IN_PVALB_CHC	CDKL1	0.17	0.09	1.95	0.0511	0.734
Vas	IN_SST	CDKL1	0.09	0.08	1.20	0.229	0.911
Vas	IN_VIP	CDKL1	0.06	0.05	1.17	0.241	0.706
Vas	Micro	CDKL1	0.19	0.08	2.30	0.0217	0.356
Vas	OPC	CDKL1	0.04	0.06	0.77	0.442	0.986
Vas	Oligo	CDKL1	0.31	0.10	2.95	0.00316	0.225
Vas	PC	CDKL1	-0.30	0.50	-0.59	0.557	1
Vas	VLMC	CDKL1	0.00	0.17	0.03	0.978	0.999
Vas	Astro	CDKL2	0.08	0.08	0.96	0.339	0.784
Vas	EN_L2_3_IT	CDKL2	-0.03	0.04	-0.72	0.474	0.799
Vas	EN_L3_5_IT_1	CDKL2	-0.04	0.06	-0.72	0.47	0.877
Vas	EN_L3_5_IT_2	CDKL2	-0.02	0.05	-0.51	0.609	0.884
Vas	EN_L3_5_IT_3	CDKL2	0.07	0.04	1.51	0.131	0.43
Vas	EN_L5_6_NP	CDKL2	0.08	0.07	1.05	0.294	0.93
Vas	EN_L5_ET	CDKL2	-0.33	0.41	-0.79	0.429	0.973
Vas	EN_L6B	CDKL2	0.00	0.09	0.04	0.968	0.996
Vas	EN_L6_CT	CDKL2	-0.01	0.06	-0.09	0.931	0.993
Vas	EN_L6_IT_1	CDKL2	-0.02	0.07	-0.28	0.779	0.971
Vas	EN_L6_IT_2	CDKL2	-0.05	0.07	-0.71	0.476	0.967
Vas	IN_ADARB2	CDKL2	0.02	0.06	0.25	0.8	0.979
Vas	IN_LAMP5_LHX6	CDKL2	0.02	0.07	0.35	0.724	0.956
Vas	IN_LAMP5_RELN	CDKL2	-0.06	0.06	-1.01	0.312	0.87
Vas	IN_PVALB	CDKL2	0.04	0.04	0.91	0.363	0.856
Vas	IN_PVALB_CHC	CDKL2	-0.04	0.07	-0.57	0.569	0.96
Vas	IN_SST	CDKL2	0.02	0.06	0.35	0.73	0.985
Vas	IN_VIP	CDKL2	-0.01	0.04	-0.28	0.778	0.95
Vas	Micro	CDKL2	0.22	0.12	1.78	0.0748	0.545
Vas	OPC	CDKL2	-0.07	0.09	-0.82	0.413	0.986
Vas	Oligo	CDKL2	-0.13	0.07	-1.88	0.0596	0.454
Vas	Astro	CDKL4	0.19	0.14	1.34	0.181	0.665
Vas	EN_L2_3_IT	CDKL4	0.02	0.09	0.24	0.809	0.946
Vas	EN_L3_5_IT_2	CDKL4	-0.01	0.13	-0.06	0.951	0.99
Vas	EN_L3_5_IT_3	CDKL4	-0.11	0.11	-1.01	0.313	0.644
Vas	EN_L6_CT	CDKL4	-0.67	0.70	-0.96	0.339	0.892
Vas	EN_L6_IT_1	CDKL4	0.06	0.16	0.37	0.713	0.956
Vas	IN_PVALB	CDKL4	-0.02	0.12	-0.16	0.876	0.981
Vas	IN_SST	CDKL4	-0.06	0.15	-0.43	0.666	0.98
Vas	IN_VIP	CDKL4	-0.34	0.13	-2.70	0.00692	0.307
Vas	Oligo	CDKL4	-0.08	0.13	-0.60	0.551	0.86
Vas	Astro	CDKL5	0.08	0.04	1.85	0.0648	0.488
Vas	EN_L2_3_IT	CDKL5	0.06	0.03	1.85	0.0642	0.403
Vas	EN_L3_5_IT_1	CDKL5	0.07	0.04	1.68	0.093	0.588
Vas	EN_L3_5_IT_2	CDKL5	0.10	0.04	2.75	0.00588	0.168
Vas	EN_L3_5_IT_3	CDKL5	0.06	0.04	1.58	0.114	0.407
Vas	EN_L5_6_NP	CDKL5	0.09	0.05	1.80	0.0712	0.89
Vas	EN_L5_ET	CDKL5	-0.22	0.25	-0.88	0.378	0.971
Vas	EN_L6B	CDKL5	0.08	0.05	1.57	0.116	0.71
Vas	EN_L6_CT	CDKL5	0.05	0.05	1.15	0.25	0.848
Vas	EN_L6_IT_1	CDKL5	0.09	0.05	1.80	0.0722	0.65
Vas	EN_L6_IT_2	CDKL5	0.11	0.06	1.84	0.0663	0.88
Vas	Endo	CDKL5	0.15	0.13	1.16	0.248	0.995
Vas	IN_ADARB2	CDKL5	0.03	0.05	0.69	0.488	0.922
Vas	IN_LAMP5_LHX6	CDKL5	0.13	0.06	2.05	0.04	0.514
Vas	IN_LAMP5_RELN	CDKL5	0.14	0.06	2.45	0.0143	0.698
Vas	IN_PVALB	CDKL5	0.11	0.04	2.57	0.0103	0.438
Vas	IN_PVALB_CHC	CDKL5	0.03	0.05	0.56	0.575	0.962
Vas	IN_SST	CDKL5	0.05	0.05	1.00	0.316	0.934
Vas	IN_VIP	CDKL5	-0.00	0.03	-0.09	0.931	0.985
Vas	Micro	CDKL5	0.01	0.07	0.19	0.846	0.971
Vas	OPC	CDKL5	0.03	0.04	0.74	0.457	0.988
Vas	Oligo	CDKL5	0.00	0.05	0.02	0.982	0.997
Vas	PC	CDKL5	0.06	0.14	0.44	0.66	1
Vas	PVM	CDKL5	0.86	0.53	1.63	0.104	0.806
Vas	VLMC	CDKL5	-0.06	0.16	-0.35	0.723	0.975
Vas	Astro	CDKN1A	-0.22	0.28	-0.79	0.429	0.821
Vas	EN_L2_3_IT	CDKN1A	0.12	0.14	0.87	0.384	0.746
Vas	Endo	CDKN1A	0.54	0.51	1.06	0.288	0.995
Vas	Micro	CDKN1A	-0.29	0.22	-1.31	0.191	0.701
Vas	Oligo	CDKN1A	0.20	0.14	1.41	0.158	0.602
Vas	PC	CDKN1A	0.26	0.68	0.38	0.702	1
Vas	Astro	CDKN1B	0.06	0.06	1.12	0.264	0.734
Vas	EN_L2_3_IT	CDKN1B	0.12	0.05	2.34	0.0191	0.268
Vas	EN_L3_5_IT_1	CDKN1B	0.09	0.08	1.10	0.273	0.772
Vas	EN_L3_5_IT_2	CDKN1B	0.13	0.07	1.83	0.0667	0.435
Vas	EN_L3_5_IT_3	CDKN1B	0.06	0.07	0.96	0.339	0.667
Vas	EN_L5_6_NP	CDKN1B	0.08	0.14	0.57	0.569	0.959
Vas	EN_L6B	CDKN1B	0.23	0.11	2.05	0.0401	0.563
Vas	EN_L6_CT	CDKN1B	0.09	0.11	0.85	0.396	0.912
Vas	EN_L6_IT_1	CDKN1B	0.04	0.10	0.41	0.68	0.95
Vas	EN_L6_IT_2	CDKN1B	0.18	0.14	1.27	0.203	0.929
Vas	Endo	CDKN1B	-0.05	0.14	-0.35	0.723	0.996
Vas	IN_ADARB2	CDKN1B	0.12	0.10	1.26	0.206	0.815
Vas	IN_LAMP5_LHX6	CDKN1B	0.06	0.10	0.56	0.578	0.921
Vas	IN_LAMP5_RELN	CDKN1B	0.17	0.09	1.78	0.0746	0.765
Vas	IN_PVALB	CDKN1B	0.01	0.08	0.11	0.912	0.987
Vas	IN_PVALB_CHC	CDKN1B	-0.00	0.11	-0.03	0.976	0.999
Vas	IN_SST	CDKN1B	0.07	0.08	0.89	0.375	0.94
Vas	IN_VIP	CDKN1B	0.17	0.07	2.59	0.00972	0.334
Vas	Micro	CDKN1B	-0.01	0.09	-0.06	0.954	0.994
Vas	OPC	CDKN1B	-0.01	0.07	-0.19	0.849	0.999
Vas	Oligo	CDKN1B	0.05	0.05	0.98	0.328	0.748
Vas	PC	CDKN1B	-0.07	0.37	-0.18	0.857	1
Vas	Astro	CDKN1C	-0.04	0.12	-0.30	0.762	0.953
Vas	EN_L2_3_IT	CDKN1C	0.17	0.12	1.47	0.141	0.532
Vas	EN_L3_5_IT_2	CDKN1C	-0.14	0.14	-0.96	0.337	0.74
Vas	EN_L3_5_IT_3	CDKN1C	-0.46	0.14	-3.24	0.00119	0.0476
Vas	IN_VIP	CDKN1C	0.16	0.10	1.58	0.114	0.588
Vas	Micro	CDKN1C	0.21	0.14	1.49	0.136	0.651
Vas	OPC	CDKN1C	-0.13	0.11	-1.21	0.225	0.986
Vas	Oligo	CDKN1C	0.04	0.06	0.77	0.443	0.813
Vas	PC	CDKN1C	-0.28	0.58	-0.48	0.63	1
Vas	Astro	CDKN2A	-0.28	0.15	-1.84	0.0652	0.488
Vas	EN_L2_3_IT	CDKN2A	-0.24	0.16	-1.51	0.131	0.519
Vas	EN_L3_5_IT_2	CDKN2A	-0.21	0.21	-1.00	0.315	0.725
Vas	EN_L3_5_IT_3	CDKN2A	1.02	0.45	2.29	0.0221	0.192
Vas	IN_LAMP5_RELN	CDKN2A	0.32	0.16	2.03	0.0423	0.738
Vas	IN_PVALB	CDKN2A	0.04	0.48	0.09	0.932	0.991
Vas	IN_SST	CDKN2A	0.16	0.18	0.88	0.38	0.94
Vas	IN_VIP	CDKN2A	0.01	0.12	0.10	0.923	0.985
Vas	Micro	CDKN2A	0.08	0.10	0.83	0.407	0.843
Vas	OPC	CDKN2A	-0.06	0.13	-0.49	0.624	0.996
Vas	Oligo	CDKN2A	0.15	0.10	1.46	0.144	0.588
Vas	Astro	CDKN2AIP	-0.07	0.07	-0.89	0.373	0.798
Vas	EN_L2_3_IT	CDKN2AIP	0.13	0.07	2.00	0.045	0.358
Vas	EN_L3_5_IT_1	CDKN2AIP	0.20	0.12	1.58	0.113	0.616
Vas	EN_L3_5_IT_2	CDKN2AIP	0.10	0.08	1.25	0.211	0.632
Vas	EN_L3_5_IT_3	CDKN2AIP	0.16	0.09	1.77	0.0771	0.343
Vas	EN_L6B	CDKN2AIP	-0.59	0.66	-0.89	0.371	0.855
Vas	EN_L6_IT_1	CDKN2AIP	0.09	0.35	0.25	0.803	0.974
Vas	IN_LAMP5_RELN	CDKN2AIP	-0.19	0.14	-1.38	0.166	0.804
Vas	IN_PVALB	CDKN2AIP	-0.02	0.10	-0.19	0.847	0.979
Vas	IN_SST	CDKN2AIP	-0.02	0.11	-0.14	0.89	0.992
Vas	IN_VIP	CDKN2AIP	0.10	0.08	1.16	0.247	0.709
Vas	Micro	CDKN2AIP	0.15	0.13	1.20	0.231	0.746
Vas	OPC	CDKN2AIP	-0.08	0.08	-1.00	0.315	0.986
Vas	Oligo	CDKN2AIP	-0.05	0.06	-0.88	0.38	0.775
Vas	Astro	CDKN2AIPNL	0.06	0.10	0.60	0.55	0.882
Vas	EN_L2_3_IT	CDKN2AIPNL	0.03	0.05	0.66	0.507	0.816
Vas	EN_L3_5_IT_1	CDKN2AIPNL	-0.06	0.10	-0.62	0.533	0.898
Vas	EN_L3_5_IT_2	CDKN2AIPNL	0.01	0.07	0.17	0.863	0.967
Vas	EN_L3_5_IT_3	CDKN2AIPNL	0.03	0.08	0.37	0.712	0.894
Vas	EN_L5_6_NP	CDKN2AIPNL	0.42	0.50	0.84	0.402	0.948
Vas	EN_L6_CT	CDKN2AIPNL	-0.05	0.37	-0.14	0.888	0.985
Vas	EN_L6_IT_1	CDKN2AIPNL	-0.27	0.11	-2.35	0.0188	0.484
Vas	EN_L6_IT_2	CDKN2AIPNL	0.36	0.47	0.76	0.449	0.964
Vas	IN_LAMP5_RELN	CDKN2AIPNL	0.12	0.12	1.03	0.304	0.869
Vas	IN_PVALB	CDKN2AIPNL	-0.02	0.08	-0.24	0.814	0.972
Vas	IN_SST	CDKN2AIPNL	-0.16	0.09	-1.70	0.0899	0.847
Vas	IN_VIP	CDKN2AIPNL	0.01	0.07	0.12	0.908	0.982
Vas	OPC	CDKN2AIPNL	0.01	0.10	0.12	0.906	0.999
Vas	Oligo	CDKN2AIPNL	-0.02	0.05	-0.35	0.723	0.925
Vas	Astro	CDKN2B	0.06	0.15	0.40	0.69	0.932
Vas	OPC	CDKN2B	0.11	0.13	0.86	0.388	0.986
Vas	Oligo	CDKN2B	0.11	0.11	1.04	0.3	0.73
Vas	Astro	CDKN2C	-0.04	0.11	-0.35	0.727	0.942
Vas	EN_L2_3_IT	CDKN2C	0.01	0.11	0.07	0.945	0.984
Vas	EN_L3_5_IT_2	CDKN2C	0.97	0.34	2.81	0.00492	0.153
Vas	OPC	CDKN2C	0.07	0.14	0.49	0.627	0.996
Vas	Oligo	CDKN2C	0.21	0.10	2.12	0.0336	0.398
Vas	Astro	CDKN2D	0.01	0.10	0.06	0.953	0.991
Vas	EN_L2_3_IT	CDKN2D	0.02	0.06	0.32	0.751	0.925
Vas	EN_L3_5_IT_1	CDKN2D	0.04	0.09	0.44	0.658	0.936
Vas	EN_L3_5_IT_2	CDKN2D	0.01	0.07	0.11	0.913	0.981
Vas	EN_L3_5_IT_3	CDKN2D	0.01	0.07	0.08	0.94	0.981
Vas	EN_L5_6_NP	CDKN2D	-0.18	0.12	-1.51	0.132	0.915
Vas	EN_L6B	CDKN2D	-0.07	0.14	-0.49	0.625	0.941
Vas	EN_L6_CT	CDKN2D	-0.12	0.12	-1.02	0.308	0.88
Vas	EN_L6_IT_1	CDKN2D	0.10	0.11	0.96	0.336	0.846
Vas	EN_L6_IT_2	CDKN2D	0.02	0.12	0.14	0.885	0.989
Vas	IN_ADARB2	CDKN2D	-0.00	0.10	-0.00	0.997	0.999
Vas	IN_LAMP5_LHX6	CDKN2D	0.13	0.13	0.99	0.324	0.835
Vas	IN_LAMP5_RELN	CDKN2D	0.16	0.11	1.46	0.143	0.802
Vas	IN_PVALB	CDKN2D	0.18	0.08	2.19	0.0286	0.527
Vas	IN_SST	CDKN2D	0.06	0.10	0.64	0.519	0.966
Vas	IN_VIP	CDKN2D	0.07	0.07	0.98	0.329	0.762
Vas	OPC	CDKN2D	-0.06	0.11	-0.51	0.611	0.996
Vas	Oligo	CDKN2D	0.10	0.07	1.44	0.149	0.593
Vas	Astro	CDKN3	-0.07	0.14	-0.53	0.599	0.902
Vas	EN_L2_3_IT	CDKN3	-0.05	0.07	-0.72	0.47	0.798
Vas	EN_L3_5_IT_2	CDKN3	-0.17	0.11	-1.64	0.101	0.501
Vas	EN_L3_5_IT_3	CDKN3	-0.16	0.10	-1.56	0.118	0.413
Vas	EN_L6_IT_1	CDKN3	-0.06	0.45	-0.12	0.902	0.988
Vas	IN_LAMP5_RELN	CDKN3	-0.11	0.14	-0.83	0.409	0.9
Vas	IN_PVALB	CDKN3	-0.21	0.09	-2.29	0.022	0.502
Vas	IN_SST	CDKN3	0.02	0.13	0.19	0.846	0.991
Vas	IN_VIP	CDKN3	-0.00	0.08	-0.01	0.991	0.999
Vas	Oligo	CDKN3	-0.08	0.11	-0.74	0.458	0.82
Vas	Astro	CDNF	-0.07	0.12	-0.57	0.568	0.889
Vas	EN_L2_3_IT	CDNF	-0.29	0.12	-2.43	0.0153	0.243
Vas	EN_L3_5_IT_3	CDNF	0.15	0.31	0.47	0.639	0.86
Vas	IN_PVALB	CDNF	0.01	0.14	0.04	0.966	0.995
Vas	Oligo	CDNF	-0.19	0.10	-1.82	0.0685	0.475
Vas	Astro	CDO1	-0.07	0.08	-0.87	0.384	0.804
Vas	EN_L2_3_IT	CDO1	0.15	0.05	3.14	0.00171	0.115
Vas	EN_L3_5_IT_1	CDO1	0.17	0.10	1.65	0.0988	0.597
Vas	EN_L3_5_IT_2	CDO1	-0.05	0.07	-0.69	0.488	0.83
Vas	EN_L3_5_IT_3	CDO1	-0.02	0.07	-0.30	0.765	0.916
Vas	EN_L5_6_NP	CDO1	0.09	0.37	0.23	0.819	0.984
Vas	EN_L6B	CDO1	-0.16	0.13	-1.20	0.232	0.792
Vas	EN_L6_CT	CDO1	-0.05	0.11	-0.44	0.66	0.966
Vas	EN_L6_IT_1	CDO1	0.09	0.10	0.90	0.368	0.86
Vas	EN_L6_IT_2	CDO1	0.30	0.48	0.62	0.533	0.967
Vas	IN_ADARB2	CDO1	0.01	0.07	0.20	0.841	0.984
Vas	IN_LAMP5_LHX6	CDO1	0.04	0.11	0.33	0.742	0.959
Vas	IN_LAMP5_RELN	CDO1	0.05	0.07	0.72	0.471	0.92
Vas	IN_PVALB	CDO1	-0.10	0.08	-1.30	0.194	0.756
Vas	IN_SST	CDO1	-0.09	0.08	-1.03	0.303	0.929
Vas	IN_VIP	CDO1	0.02	0.07	0.38	0.705	0.929
Vas	OPC	CDO1	-0.01	0.08	-0.18	0.859	0.999
Vas	Oligo	CDO1	-0.20	0.09	-2.13	0.0331	0.397
Vas	Astro	CDON	0.15	0.11	1.43	0.153	0.63
Vas	EN_L2_3_IT	CDON	-0.01	0.04	-0.18	0.86	0.964
Vas	EN_L3_5_IT_1	CDON	0.11	0.07	1.54	0.124	0.63
Vas	EN_L3_5_IT_2	CDON	-0.04	0.05	-0.77	0.443	0.81
Vas	EN_L3_5_IT_3	CDON	0.03	0.05	0.66	0.512	0.791
Vas	EN_L5_6_NP	CDON	-0.04	0.08	-0.47	0.642	0.965
Vas	EN_L5_ET	CDON	-0.07	0.47	-0.14	0.889	0.998
Vas	EN_L6B	CDON	-0.03	0.08	-0.34	0.735	0.96
Vas	EN_L6_CT	CDON	0.01	0.06	0.10	0.922	0.992
Vas	EN_L6_IT_1	CDON	0.07	0.07	0.97	0.333	0.846
Vas	EN_L6_IT_2	CDON	0.05	0.09	0.49	0.624	0.972
Vas	IN_ADARB2	CDON	-0.05	0.08	-0.64	0.521	0.927
Vas	IN_LAMP5_LHX6	CDON	-0.02	0.10	-0.22	0.822	0.971
Vas	IN_LAMP5_RELN	CDON	-0.09	0.08	-1.17	0.243	0.846
Vas	IN_PVALB	CDON	-0.00	0.05	-0.02	0.986	0.996
Vas	IN_PVALB_CHC	CDON	0.02	0.08	0.19	0.848	0.988
Vas	IN_SST	CDON	-0.03	0.06	-0.53	0.595	0.972
Vas	IN_VIP	CDON	-0.02	0.04	-0.60	0.547	0.875
Vas	Micro	CDON	0.09	0.14	0.67	0.505	0.88
Vas	OPC	CDON	0.02	0.07	0.23	0.819	0.999
Vas	Oligo	CDON	0.01	0.08	0.18	0.858	0.961
Vas	Astro	CDPF1	-0.14	0.12	-1.15	0.25	0.723
Vas	EN_L2_3_IT	CDPF1	0.07	0.10	0.67	0.501	0.814
Vas	Oligo	CDPF1	-0.06	0.07	-0.74	0.462	0.822
Vas	Astro	CDR1	0.16	0.16	0.99	0.323	0.774
Vas	EN_L2_3_IT	CDR1	0.19	0.12	1.66	0.0967	0.462
Vas	EN_L3_5_IT_1	CDR1	0.20	0.16	1.25	0.212	0.729
Vas	EN_L3_5_IT_2	CDR1	0.25	0.14	1.80	0.0715	0.447
Vas	EN_L3_5_IT_3	CDR1	0.06	0.14	0.45	0.65	0.866
Vas	EN_L5_6_NP	CDR1	0.33	0.19	1.71	0.0873	0.894
Vas	EN_L6B	CDR1	0.35	0.18	2.02	0.0437	0.575
Vas	EN_L6_CT	CDR1	0.40	0.16	2.51	0.0122	0.444
Vas	EN_L6_IT_1	CDR1	0.23	0.17	1.33	0.184	0.779
Vas	EN_L6_IT_2	CDR1	0.32	0.19	1.66	0.0976	0.899
Vas	IN_ADARB2	CDR1	0.03	0.14	0.21	0.836	0.984
Vas	IN_LAMP5_LHX6	CDR1	-0.10	0.18	-0.57	0.57	0.919
Vas	IN_LAMP5_RELN	CDR1	0.11	0.14	0.81	0.416	0.901
Vas	IN_PVALB	CDR1	0.08	0.13	0.61	0.543	0.903
Vas	IN_PVALB_CHC	CDR1	0.18	0.18	0.96	0.336	0.921
Vas	IN_SST	CDR1	-0.01	0.15	-0.04	0.965	0.998
Vas	IN_VIP	CDR1	0.02	0.14	0.17	0.866	0.971
Vas	OPC	CDR1	-0.08	0.14	-0.56	0.578	0.992
Vas	Oligo	CDR1	0.06	0.12	0.47	0.64	0.896
Vas	Adaptive	CDR2	0.25	0.30	0.83	0.406	0.811
Vas	Astro	CDR2	0.24	0.05	5.23	1.73e-07	0.000791
Vas	EN_L2_3_IT	CDR2	0.04	0.04	1.05	0.295	0.685
Vas	EN_L3_5_IT_1	CDR2	0.06	0.06	0.95	0.342	0.812
Vas	EN_L3_5_IT_2	CDR2	0.05	0.05	0.90	0.369	0.762
Vas	EN_L3_5_IT_3	CDR2	0.06	0.05	1.26	0.207	0.537
Vas	EN_L5_6_NP	CDR2	0.05	0.05	0.89	0.372	0.948
Vas	EN_L5_ET	CDR2	0.64	0.32	2.00	0.046	0.807
Vas	EN_L6B	CDR2	0.04	0.08	0.51	0.607	0.937
Vas	EN_L6_CT	CDR2	-0.02	0.06	-0.28	0.783	0.978
Vas	EN_L6_IT_1	CDR2	0.06	0.08	0.82	0.413	0.878
Vas	EN_L6_IT_2	CDR2	0.08	0.09	0.86	0.389	0.954
Vas	Endo	CDR2	0.07	0.13	0.53	0.595	0.996
Vas	IN_ADARB2	CDR2	0.09	0.06	1.72	0.0851	0.736
Vas	IN_LAMP5_LHX6	CDR2	0.05	0.07	0.64	0.522	0.907
Vas	IN_LAMP5_RELN	CDR2	0.06	0.05	1.28	0.201	0.824
Vas	IN_PVALB	CDR2	0.02	0.05	0.41	0.683	0.943
Vas	IN_PVALB_CHC	CDR2	0.07	0.06	1.18	0.238	0.891
Vas	IN_SST	CDR2	-0.00	0.06	-0.05	0.957	0.997
Vas	IN_VIP	CDR2	0.10	0.05	2.30	0.0217	0.38
Vas	Micro	CDR2	0.15	0.07	2.02	0.0433	0.45
Vas	OPC	CDR2	0.07	0.05	1.29	0.196	0.986
Vas	Oligo	CDR2	0.02	0.04	0.47	0.638	0.895
Vas	PC	CDR2	-0.23	0.30	-0.77	0.439	1
Vas	PVM	CDR2	-0.04	0.19	-0.19	0.85	0.982
Vas	VLMC	CDR2	-0.04	0.18	-0.23	0.821	0.99
Vas	Astro	CDR2L	0.01	0.13	0.09	0.927	0.985
Vas	EN_L2_3_IT	CDR2L	-0.04	0.08	-0.52	0.604	0.864
Vas	EN_L3_5_IT_2	CDR2L	-0.04	0.09	-0.40	0.69	0.912
Vas	EN_L3_5_IT_3	CDR2L	0.04	0.11	0.31	0.755	0.912
Vas	IN_PVALB	CDR2L	-0.06	0.08	-0.73	0.466	0.888
Vas	IN_PVALB_CHC	CDR2L	0.20	0.13	1.49	0.137	0.842
Vas	IN_VIP	CDR2L	0.03	0.09	0.35	0.723	0.936
Vas	Oligo	CDR2L	-0.05	0.05	-1.03	0.304	0.732
Vas	Astro	CDS1	0.03	0.07	0.49	0.624	0.912
Vas	EN_L2_3_IT	CDS1	-0.06	0.05	-1.13	0.259	0.654
Vas	EN_L3_5_IT_1	CDS1	-0.06	0.09	-0.62	0.536	0.898
Vas	EN_L3_5_IT_2	CDS1	-0.18	0.07	-2.49	0.0129	0.232
Vas	EN_L3_5_IT_3	CDS1	-0.03	0.06	-0.62	0.536	0.806
Vas	EN_L5_6_NP	CDS1	0.03	0.07	0.44	0.658	0.965
Vas	EN_L5_ET	CDS1	-0.03	0.39	-0.07	0.943	0.999
Vas	EN_L6B	CDS1	0.16	0.11	1.55	0.122	0.718
Vas	EN_L6_CT	CDS1	0.07	0.10	0.65	0.518	0.935
Vas	EN_L6_IT_1	CDS1	-0.08	0.12	-0.66	0.51	0.907
Vas	EN_L6_IT_2	CDS1	0.06	0.16	0.40	0.687	0.975
Vas	Endo	CDS1	0.04	0.39	0.09	0.926	0.996
Vas	IN_ADARB2	CDS1	-0.04	0.07	-0.54	0.591	0.951
Vas	IN_LAMP5_LHX6	CDS1	-0.02	0.07	-0.34	0.732	0.957
Vas	IN_LAMP5_RELN	CDS1	-0.07	0.06	-1.02	0.309	0.87
Vas	IN_PVALB	CDS1	0.00	0.05	0.08	0.936	0.992
Vas	IN_PVALB_CHC	CDS1	0.07	0.07	1.03	0.303	0.913
Vas	IN_SST	CDS1	-0.01	0.07	-0.08	0.939	0.996
Vas	IN_VIP	CDS1	0.01	0.05	0.25	0.803	0.955
Vas	Micro	CDS1	-0.00	0.10	-0.04	0.968	0.996
Vas	OPC	CDS1	0.09	0.13	0.71	0.478	0.988
Vas	Oligo	CDS1	0.14	0.10	1.39	0.165	0.608
Vas	Astro	CDS2	0.06	0.04	1.47	0.141	0.619
Vas	EN_L2_3_IT	CDS2	0.08	0.04	2.26	0.024	0.287
Vas	EN_L3_5_IT_1	CDS2	-0.05	0.05	-0.90	0.368	0.827
Vas	EN_L3_5_IT_2	CDS2	0.02	0.04	0.57	0.568	0.866
Vas	EN_L3_5_IT_3	CDS2	0.17	0.04	3.70	0.000218	0.0197
Vas	EN_L5_6_NP	CDS2	0.08	0.06	1.37	0.17	0.915
Vas	EN_L5_ET	CDS2	-0.12	0.31	-0.38	0.701	0.993
Vas	EN_L6B	CDS2	0.10	0.07	1.40	0.16	0.744
Vas	EN_L6_CT	CDS2	0.06	0.05	1.29	0.197	0.827
Vas	EN_L6_IT_1	CDS2	0.07	0.06	1.28	0.201	0.788
Vas	EN_L6_IT_2	CDS2	0.07	0.08	0.84	0.4	0.954
Vas	Endo	CDS2	0.15	0.12	1.22	0.221	0.995
Vas	IN_ADARB2	CDS2	0.11	0.05	2.28	0.0228	0.599
Vas	IN_LAMP5_LHX6	CDS2	0.08	0.06	1.37	0.17	0.743
Vas	IN_LAMP5_RELN	CDS2	0.12	0.05	2.54	0.0111	0.693
Vas	IN_PVALB	CDS2	0.03	0.04	0.78	0.434	0.878
Vas	IN_PVALB_CHC	CDS2	-0.03	0.06	-0.43	0.67	0.976
Vas	IN_SST	CDS2	0.07	0.05	1.56	0.119	0.876
Vas	IN_VIP	CDS2	0.08	0.03	2.77	0.00563	0.3
Vas	Micro	CDS2	0.08	0.06	1.34	0.18	0.694
Vas	OPC	CDS2	0.06	0.05	1.21	0.226	0.986
Vas	Oligo	CDS2	-0.01	0.03	-0.32	0.746	0.931
Vas	PC	CDS2	0.13	0.14	0.94	0.345	1
Vas	PVM	CDS2	-0.31	0.50	-0.63	0.527	0.95
Vas	VLMC	CDS2	0.30	0.15	2.03	0.0424	0.719
Vas	Astro	CDV3	0.03	0.06	0.51	0.61	0.906
Vas	EN_L2_3_IT	CDV3	0.02	0.04	0.52	0.605	0.864
Vas	EN_L3_5_IT_1	CDV3	0.12	0.08	1.55	0.122	0.629
Vas	EN_L3_5_IT_2	CDV3	0.11	0.06	2.06	0.0389	0.358
Vas	EN_L3_5_IT_3	CDV3	0.09	0.06	1.58	0.113	0.406
Vas	EN_L5_6_NP	CDV3	0.05	0.11	0.44	0.66	0.965
Vas	EN_L6B	CDV3	0.05	0.12	0.41	0.685	0.953
Vas	EN_L6_CT	CDV3	0.09	0.10	0.85	0.398	0.912
Vas	EN_L6_IT_1	CDV3	0.12	0.09	1.34	0.181	0.776
Vas	EN_L6_IT_2	CDV3	0.03	0.11	0.26	0.793	0.984
Vas	Endo	CDV3	-0.15	0.33	-0.46	0.645	0.996
Vas	IN_ADARB2	CDV3	0.06	0.08	0.76	0.449	0.914
Vas	IN_LAMP5_LHX6	CDV3	0.08	0.11	0.67	0.503	0.903
Vas	IN_LAMP5_RELN	CDV3	0.05	0.09	0.49	0.622	0.952
Vas	IN_PVALB	CDV3	-0.01	0.07	-0.15	0.879	0.981
Vas	IN_PVALB_CHC	CDV3	0.05	0.11	0.43	0.667	0.976
Vas	IN_SST	CDV3	0.05	0.08	0.65	0.518	0.966
Vas	IN_VIP	CDV3	-0.04	0.05	-0.69	0.492	0.85
Vas	Micro	CDV3	-0.04	0.05	-0.84	0.399	0.838
Vas	OPC	CDV3	0.00	0.06	0.07	0.943	0.999
Vas	Oligo	CDV3	0.05	0.04	1.05	0.293	0.725
Vas	PC	CDV3	-0.27	0.42	-0.66	0.509	1
Vas	PVM	CDV3	-0.49	0.49	-0.99	0.324	0.894
Vas	VLMC	CDV3	0.08	0.19	0.41	0.685	0.968
Vas	Adaptive	CDYL	0.11	0.23	0.48	0.634	0.92
Vas	Astro	CDYL	-0.10	0.06	-1.63	0.103	0.561
Vas	EN_L2_3_IT	CDYL	-0.01	0.03	-0.38	0.703	0.908
Vas	EN_L3_5_IT_1	CDYL	0.00	0.05	0.05	0.962	0.993
Vas	EN_L3_5_IT_2	CDYL	-0.07	0.04	-1.68	0.0929	0.486
Vas	EN_L3_5_IT_3	CDYL	0.02	0.04	0.37	0.715	0.896
Vas	EN_L5_6_NP	CDYL	-0.01	0.06	-0.19	0.847	0.985
Vas	EN_L5_ET	CDYL	0.03	0.36	0.07	0.941	0.999
Vas	EN_L6B	CDYL	0.00	0.07	0.05	0.963	0.994
Vas	EN_L6_CT	CDYL	-0.04	0.06	-0.66	0.511	0.933
Vas	EN_L6_IT_1	CDYL	-0.08	0.07	-1.14	0.253	0.813
Vas	EN_L6_IT_2	CDYL	-0.03	0.08	-0.33	0.745	0.979
Vas	Endo	CDYL	0.06	0.11	0.59	0.554	0.996
Vas	IN_ADARB2	CDYL	-0.05	0.06	-0.89	0.373	0.896
Vas	IN_LAMP5_LHX6	CDYL	0.02	0.08	0.29	0.768	0.962
Vas	IN_LAMP5_RELN	CDYL	0.03	0.06	0.47	0.637	0.955
Vas	IN_PVALB	CDYL	0.05	0.05	1.01	0.311	0.83
Vas	IN_PVALB_CHC	CDYL	-0.07	0.09	-0.78	0.434	0.946
Vas	IN_SST	CDYL	-0.03	0.07	-0.47	0.637	0.976
Vas	IN_VIP	CDYL	0.04	0.04	1.23	0.219	0.692
Vas	Micro	CDYL	-0.02	0.05	-0.37	0.711	0.939
Vas	OPC	CDYL	0.05	0.07	0.72	0.473	0.988
Vas	Oligo	CDYL	-0.04	0.04	-1.13	0.258	0.698
Vas	PC	CDYL	0.27	0.13	1.99	0.047	1
Vas	PVM	CDYL	0.02	0.15	0.17	0.867	0.984
Vas	SMC	CDYL	-1.82	0.99	-1.85	0.0645	0.561
Vas	VLMC	CDYL	0.13	0.14	0.94	0.347	0.89
Vas	Astro	CDYL2	0.12	0.06	1.87	0.0616	0.479
Vas	EN_L2_3_IT	CDYL2	0.05	0.04	1.30	0.194	0.59
Vas	EN_L3_5_IT_1	CDYL2	-0.03	0.06	-0.50	0.615	0.927
Vas	EN_L3_5_IT_2	CDYL2	0.04	0.04	0.80	0.424	0.799
Vas	EN_L3_5_IT_3	CDYL2	-0.10	0.06	-1.80	0.0713	0.333
Vas	EN_L5_6_NP	CDYL2	-0.14	0.13	-1.09	0.276	0.93
Vas	EN_L5_ET	CDYL2	0.51	0.31	1.65	0.0979	0.889
Vas	EN_L6B	CDYL2	-0.06	0.11	-0.56	0.578	0.931
Vas	EN_L6_CT	CDYL2	-0.20	0.09	-2.13	0.0334	0.562
Vas	EN_L6_IT_1	CDYL2	0.19	0.07	2.79	0.00532	0.349
Vas	EN_L6_IT_2	CDYL2	0.10	0.09	1.18	0.238	0.931
Vas	Endo	CDYL2	-0.03	0.09	-0.29	0.769	0.996
Vas	IN_ADARB2	CDYL2	0.01	0.09	0.07	0.943	0.996
Vas	IN_LAMP5_LHX6	CDYL2	-0.10	0.09	-1.08	0.278	0.815
Vas	IN_LAMP5_RELN	CDYL2	-0.18	0.09	-1.94	0.0526	0.757
Vas	IN_PVALB	CDYL2	0.00	0.06	0.06	0.956	0.993
Vas	IN_PVALB_CHC	CDYL2	0.12	0.11	1.10	0.272	0.904
Vas	IN_SST	CDYL2	-0.00	0.06	-0.05	0.959	0.997
Vas	IN_VIP	CDYL2	-0.05	0.05	-0.95	0.34	0.772
Vas	Micro	CDYL2	0.35	0.17	2.03	0.0423	0.447
Vas	OPC	CDYL2	-0.00	0.06	-0.03	0.974	1
Vas	Oligo	CDYL2	0.13	0.09	1.56	0.119	0.556
Vas	Astro	CEACAM1	-0.16	0.11	-1.52	0.128	0.603
Vas	EN_L2_3_IT	CEACAM1	-0.21	0.10	-2.11	0.0346	0.324
Vas	EN_L3_5_IT_1	CEACAM1	-0.10	0.12	-0.79	0.432	0.862
Vas	EN_L3_5_IT_2	CEACAM1	-0.23	0.12	-1.88	0.0601	0.42
Vas	EN_L3_5_IT_3	CEACAM1	-0.30	0.11	-2.71	0.00675	0.111
Vas	EN_L5_6_NP	CEACAM1	-0.29	0.19	-1.56	0.12	0.911
Vas	EN_L6B	CEACAM1	-0.18	0.17	-1.08	0.28	0.817
Vas	EN_L6_CT	CEACAM1	-0.01	0.16	-0.09	0.93	0.993
Vas	EN_L6_IT_1	CEACAM1	-0.10	0.14	-0.72	0.47	0.893
Vas	EN_L6_IT_2	CEACAM1	0.04	0.16	0.23	0.817	0.984
Vas	IN_ADARB2	CEACAM1	-0.14	0.14	-1.02	0.306	0.864
Vas	IN_LAMP5_LHX6	CEACAM1	-0.13	0.17	-0.78	0.433	0.88
Vas	IN_LAMP5_RELN	CEACAM1	-0.18	0.15	-1.25	0.211	0.827
Vas	IN_PVALB	CEACAM1	-0.08	0.12	-0.68	0.498	0.896
Vas	IN_SST	CEACAM1	-0.03	0.14	-0.24	0.811	0.99
Vas	IN_VIP	CEACAM1	-0.35	0.12	-3.00	0.00268	0.256
Vas	Micro	CEACAM1	0.18	0.16	1.11	0.267	0.765
Vas	OPC	CEACAM1	-0.06	0.13	-0.45	0.656	0.996
Vas	Oligo	CEACAM1	-0.11	0.10	-1.05	0.294	0.725
Vas	Astro	CEACAM19	0.18	0.11	1.69	0.0905	0.534
Vas	EN_L2_3_IT	CEACAM19	-0.02	0.06	-0.28	0.779	0.936
Vas	EN_L3_5_IT_1	CEACAM19	0.05	0.10	0.50	0.62	0.929
Vas	EN_L3_5_IT_2	CEACAM19	0.04	0.08	0.51	0.611	0.885
Vas	EN_L3_5_IT_3	CEACAM19	0.14	0.09	1.51	0.131	0.43
Vas	EN_L5_6_NP	CEACAM19	-0.29	0.47	-0.63	0.529	0.956
Vas	EN_L6B	CEACAM19	-0.30	0.15	-2.06	0.0399	0.562
Vas	EN_L6_CT	CEACAM19	0.14	0.11	1.26	0.209	0.828
Vas	EN_L6_IT_1	CEACAM19	-0.16	0.13	-1.23	0.218	0.796
Vas	EN_L6_IT_2	CEACAM19	-0.90	0.69	-1.31	0.191	0.929
Vas	IN_ADARB2	CEACAM19	-0.12	0.14	-0.84	0.399	0.904
Vas	IN_LAMP5_LHX6	CEACAM19	-0.07	0.14	-0.52	0.604	0.93
Vas	IN_LAMP5_RELN	CEACAM19	-0.01	0.12	-0.08	0.936	0.996
Vas	IN_PVALB	CEACAM19	0.01	0.09	0.17	0.866	0.981
Vas	IN_SST	CEACAM19	0.03	0.23	0.15	0.88	0.992
Vas	IN_VIP	CEACAM19	-0.06	0.09	-0.72	0.47	0.838
Vas	OPC	CEACAM19	-0.06	0.12	-0.54	0.586	0.992
Vas	Oligo	CEACAM19	-0.03	0.09	-0.38	0.707	0.92
Vas	Micro	CEACAM21	-0.33	0.13	-2.53	0.0115	0.3
Vas	Astro	CEBPA	0.08	0.64	0.12	0.903	0.981
Vas	EN_L2_3_IT	CEBPA	-0.04	0.09	-0.49	0.627	0.875
Vas	Micro	CEBPA	0.22	0.14	1.62	0.105	0.599
Vas	Astro	CEBPB	0.08	0.11	0.67	0.506	0.864
Vas	EN_L2_3_IT	CEBPB	0.18	0.06	2.75	0.00598	0.177
Vas	EN_L3_5_IT_1	CEBPB	0.04	0.10	0.39	0.693	0.946
Vas	EN_L3_5_IT_2	CEBPB	0.09	0.09	1.08	0.282	0.701
Vas	EN_L3_5_IT_3	CEBPB	0.27	0.08	3.22	0.00129	0.0489
Vas	EN_L6B	CEBPB	0.02	0.14	0.16	0.875	0.983
Vas	EN_L6_CT	CEBPB	0.19	0.14	1.35	0.178	0.814
Vas	EN_L6_IT_1	CEBPB	0.06	0.13	0.50	0.621	0.939
Vas	IN_ADARB2	CEBPB	0.14	0.14	1.04	0.297	0.86
Vas	IN_LAMP5_LHX6	CEBPB	0.18	0.12	1.50	0.132	0.701
Vas	IN_LAMP5_RELN	CEBPB	0.06	0.10	0.63	0.525	0.931
Vas	IN_PVALB	CEBPB	0.12	0.10	1.16	0.246	0.798
Vas	IN_SST	CEBPB	0.03	0.13	0.20	0.84	0.991
Vas	IN_VIP	CEBPB	0.04	0.09	0.42	0.677	0.921
Vas	Micro	CEBPB	-0.23	0.11	-2.14	0.0326	0.411
Vas	OPC	CEBPB	0.20	0.14	1.39	0.165	0.986
Vas	Oligo	CEBPB	0.09	0.11	0.83	0.405	0.792
Vas	PC	CEBPB	0.03	0.15	0.19	0.848	1
Vas	PVM	CEBPB	-0.16	0.54	-0.30	0.764	0.971
Vas	Astro	CEBPD	-0.09	0.18	-0.52	0.604	0.903
Vas	EN_L2_3_IT	CEBPD	0.09	0.08	1.21	0.226	0.623
Vas	EN_L3_5_IT_2	CEBPD	0.09	0.10	0.91	0.361	0.758
Vas	EN_L3_5_IT_3	CEBPD	-0.02	0.13	-0.14	0.891	0.964
Vas	EN_L6_CT	CEBPD	-0.08	0.15	-0.55	0.583	0.95
Vas	EN_L6_IT_1	CEBPD	0.06	0.14	0.41	0.679	0.95
Vas	EN_L6_IT_2	CEBPD	0.30	0.63	0.47	0.636	0.972
Vas	Endo	CEBPD	0.23	0.19	1.22	0.222	0.995
Vas	IN_VIP	CEBPD	-0.01	0.10	-0.12	0.903	0.981
Vas	Micro	CEBPD	-0.11	0.18	-0.61	0.539	0.891
Vas	OPC	CEBPD	0.23	0.19	1.21	0.225	0.986
Vas	Oligo	CEBPD	0.28	0.11	2.40	0.0163	0.33
Vas	PC	CEBPD	0.28	0.25	1.15	0.25	1
Vas	PVM	CEBPD	0.24	0.20	1.19	0.235	0.858
Vas	SMC	CEBPD	0.38	0.79	0.48	0.634	0.938
Vas	VLMC	CEBPD	0.02	0.24	0.07	0.943	0.998
Vas	Astro	CEBPG	0.13	0.09	1.45	0.148	0.626
Vas	EN_L2_3_IT	CEBPG	0.02	0.05	0.41	0.684	0.902
Vas	EN_L3_5_IT_1	CEBPG	0.07	0.09	0.78	0.438	0.864
Vas	EN_L3_5_IT_2	CEBPG	0.04	0.07	0.60	0.551	0.858
Vas	EN_L3_5_IT_3	CEBPG	0.10	0.07	1.43	0.152	0.465
Vas	EN_L5_6_NP	CEBPG	0.27	0.41	0.64	0.52	0.956
Vas	EN_L6B	CEBPG	-0.01	0.12	-0.05	0.963	0.994
Vas	EN_L6_CT	CEBPG	0.03	0.11	0.26	0.796	0.98
Vas	EN_L6_IT_1	CEBPG	-0.02	0.10	-0.23	0.821	0.977
Vas	EN_L6_IT_2	CEBPG	0.20	0.13	1.63	0.104	0.905
Vas	Endo	CEBPG	-0.67	0.43	-1.54	0.124	0.988
Vas	IN_PVALB	CEBPG	-0.01	0.06	-0.16	0.873	0.981
Vas	IN_PVALB_CHC	CEBPG	0.07	0.12	0.59	0.556	0.959
Vas	IN_SST	CEBPG	-0.03	0.09	-0.36	0.717	0.983
Vas	IN_VIP	CEBPG	0.00	0.09	0.04	0.969	0.992
Vas	Micro	CEBPG	0.05	0.08	0.64	0.523	0.886
Vas	OPC	CEBPG	-0.11	0.10	-1.17	0.243	0.986
Vas	Oligo	CEBPG	0.13	0.09	1.44	0.15	0.593
Vas	Astro	CEBPZ	-0.09	0.05	-1.88	0.06	0.476
Vas	EN_L2_3_IT	CEBPZ	0.01	0.04	0.25	0.803	0.942
Vas	EN_L3_5_IT_1	CEBPZ	-0.00	0.07	-0.06	0.953	0.993
Vas	EN_L3_5_IT_2	CEBPZ	-0.03	0.05	-0.65	0.513	0.841
Vas	EN_L3_5_IT_3	CEBPZ	0.08	0.06	1.43	0.154	0.467
Vas	EN_L5_6_NP	CEBPZ	0.07	0.09	0.80	0.425	0.948
Vas	EN_L5_ET	CEBPZ	0.16	0.52	0.31	0.757	0.993
Vas	EN_L6B	CEBPZ	0.00	0.09	0.01	0.991	1
Vas	EN_L6_CT	CEBPZ	-0.01	0.08	-0.13	0.897	0.987
Vas	EN_L6_IT_1	CEBPZ	0.03	0.08	0.41	0.681	0.95
Vas	EN_L6_IT_2	CEBPZ	0.03	0.11	0.30	0.764	0.979
Vas	Endo	CEBPZ	-0.30	0.35	-0.86	0.39	0.996
Vas	IN_ADARB2	CEBPZ	0.03	0.06	0.47	0.641	0.957
Vas	IN_LAMP5_LHX6	CEBPZ	-0.02	0.08	-0.25	0.802	0.967
Vas	IN_LAMP5_RELN	CEBPZ	-0.01	0.06	-0.23	0.822	0.982
Vas	IN_PVALB	CEBPZ	0.04	0.05	0.76	0.449	0.88
Vas	IN_PVALB_CHC	CEBPZ	0.01	0.08	0.11	0.914	0.996
Vas	IN_SST	CEBPZ	0.00	0.06	0.04	0.967	0.999
Vas	IN_VIP	CEBPZ	0.01	0.04	0.23	0.817	0.957
Vas	Micro	CEBPZ	0.04	0.08	0.46	0.646	0.922
Vas	OPC	CEBPZ	-0.02	0.06	-0.38	0.703	0.999
Vas	Oligo	CEBPZ	-0.01	0.04	-0.34	0.738	0.929
Vas	PC	CEBPZ	-0.03	0.13	-0.20	0.844	1
Vas	VLMC	CEBPZ	-0.01	0.19	-0.08	0.938	0.998
Vas	Astro	CEBPZOS	0.00	0.04	0.09	0.931	0.985
Vas	EN_L2_3_IT	CEBPZOS	0.01	0.04	0.18	0.859	0.963
Vas	EN_L3_5_IT_1	CEBPZOS	0.02	0.06	0.31	0.755	0.957
Vas	EN_L3_5_IT_2	CEBPZOS	-0.01	0.05	-0.14	0.886	0.973
Vas	EN_L3_5_IT_3	CEBPZOS	0.01	0.05	0.20	0.843	0.946
Vas	EN_L5_6_NP	CEBPZOS	0.07	0.09	0.82	0.411	0.948
Vas	EN_L5_ET	CEBPZOS	0.17	0.49	0.34	0.731	0.993
Vas	EN_L6B	CEBPZOS	0.07	0.09	0.80	0.423	0.877
Vas	EN_L6_CT	CEBPZOS	0.19	0.07	2.52	0.0116	0.434
Vas	EN_L6_IT_1	CEBPZOS	0.08	0.08	1.01	0.313	0.844
Vas	EN_L6_IT_2	CEBPZOS	-0.02	0.09	-0.19	0.848	0.986
Vas	Endo	CEBPZOS	-0.08	0.40	-0.20	0.84	0.996
Vas	IN_ADARB2	CEBPZOS	-0.06	0.06	-1.02	0.308	0.865
Vas	IN_LAMP5_LHX6	CEBPZOS	-0.07	0.07	-1.01	0.314	0.827
Vas	IN_LAMP5_RELN	CEBPZOS	-0.02	0.06	-0.28	0.778	0.975
Vas	IN_PVALB	CEBPZOS	-0.01	0.04	-0.21	0.834	0.976
Vas	IN_PVALB_CHC	CEBPZOS	0.04	0.08	0.57	0.568	0.96
Vas	IN_SST	CEBPZOS	0.00	0.06	0.00	0.999	1
Vas	IN_VIP	CEBPZOS	-0.07	0.04	-1.72	0.0862	0.55
Vas	Micro	CEBPZOS	0.01	0.06	0.23	0.818	0.966
Vas	OPC	CEBPZOS	-0.01	0.04	-0.31	0.755	0.999
Vas	Oligo	CEBPZOS	0.00	0.04	0.10	0.923	0.982
Vas	PC	CEBPZOS	-0.20	0.35	-0.58	0.564	1
Vas	Astro	CECR2	-0.09	0.06	-1.46	0.143	0.621
Vas	EN_L2_3_IT	CECR2	-0.00	0.07	-0.06	0.956	0.987
Vas	EN_L3_5_IT_1	CECR2	-0.08	0.13	-0.60	0.548	0.9
Vas	EN_L3_5_IT_2	CECR2	0.06	0.09	0.70	0.481	0.828
Vas	EN_L3_5_IT_3	CECR2	-0.02	0.09	-0.21	0.83	0.941
Vas	EN_L5_6_NP	CECR2	-0.60	0.50	-1.19	0.233	0.929
Vas	EN_L6B	CECR2	0.24	0.42	0.58	0.561	0.925
Vas	EN_L6_CT	CECR2	-0.60	0.37	-1.61	0.108	0.733
Vas	EN_L6_IT_1	CECR2	-0.02	0.13	-0.13	0.896	0.987
Vas	EN_L6_IT_2	CECR2	0.48	0.40	1.20	0.231	0.929
Vas	IN_ADARB2	CECR2	0.12	0.11	1.06	0.291	0.859
Vas	IN_LAMP5_RELN	CECR2	-0.12	0.12	-1.01	0.313	0.87
Vas	IN_PVALB	CECR2	-0.04	0.08	-0.51	0.612	0.922
Vas	IN_SST	CECR2	0.01	0.11	0.10	0.92	0.995
Vas	IN_VIP	CECR2	0.01	0.09	0.09	0.931	0.985
Vas	Micro	CECR2	-0.31	0.14	-2.29	0.0223	0.36
Vas	OPC	CECR2	0.00	0.04	0.05	0.963	1
Vas	Oligo	CECR2	-0.10	0.04	-2.71	0.00671	0.265
Vas	PC	CECR2	0.10	0.09	1.13	0.258	1
Vas	VLMC	CECR2	0.07	0.13	0.54	0.592	0.949
Vas	Astro	CEL	0.14	0.14	1.03	0.303	0.763
Vas	EN_L2_3_IT	CEL	0.13	0.11	1.22	0.224	0.622
Vas	EN_L3_5_IT_2	CEL	-0.08	0.15	-0.53	0.596	0.88
Vas	EN_L3_5_IT_3	CEL	0.31	0.15	2.14	0.0325	0.23
Vas	Oligo	CEL	0.21	0.12	1.79	0.074	0.485
Vas	EN_L2_3_IT	CELA2A	-0.02	0.24	-0.09	0.928	0.981
Vas	EN_L3_5_IT_2	CELA2A	0.67	0.58	1.16	0.245	0.663
Vas	Oligo	CELA2A	0.15	0.29	0.54	0.591	0.875
Vas	Astro	CELA2B	0.18	0.12	1.50	0.132	0.608
Vas	EN_L2_3_IT	CELA2B	-0.26	0.10	-2.55	0.0107	0.21
Vas	EN_L3_5_IT_1	CELA2B	-0.23	0.14	-1.68	0.0922	0.586
Vas	EN_L3_5_IT_2	CELA2B	-0.18	0.11	-1.57	0.117	0.52
Vas	EN_L3_5_IT_3	CELA2B	-0.19	0.12	-1.52	0.129	0.427
Vas	EN_L5_6_NP	CELA2B	-0.08	0.46	-0.17	0.865	0.986
Vas	EN_L6_CT	CELA2B	0.43	0.58	0.74	0.46	0.929
Vas	EN_L6_IT_1	CELA2B	-0.48	0.15	-3.19	0.00144	0.232
Vas	IN_PVALB	CELA2B	-0.25	0.12	-2.12	0.034	0.55
Vas	IN_SST	CELA2B	-0.10	0.14	-0.69	0.488	0.962
Vas	IN_VIP	CELA2B	-0.20	0.13	-1.56	0.119	0.596
Vas	Oligo	CELA2B	0.02	0.11	0.20	0.843	0.956
Vas	Adaptive	CELF1	0.14	0.20	0.71	0.475	0.86
Vas	Astro	CELF1	-0.04	0.04	-0.96	0.336	0.783
Vas	EN_L2_3_IT	CELF1	0.05	0.03	1.54	0.122	0.506
Vas	EN_L3_5_IT_1	CELF1	0.07	0.04	1.85	0.0644	0.544
Vas	EN_L3_5_IT_2	CELF1	0.06	0.03	1.86	0.0634	0.426
Vas	EN_L3_5_IT_3	CELF1	0.06	0.03	1.73	0.0838	0.358
Vas	EN_L5_6_NP	CELF1	0.01	0.05	0.24	0.813	0.984
Vas	EN_L5_ET	CELF1	0.17	0.26	0.63	0.528	0.984
Vas	EN_L6B	CELF1	0.03	0.05	0.67	0.503	0.909
Vas	EN_L6_CT	CELF1	-0.06	0.04	-1.43	0.152	0.791
Vas	EN_L6_IT_1	CELF1	0.09	0.05	2.04	0.041	0.587
Vas	EN_L6_IT_2	CELF1	0.07	0.05	1.27	0.203	0.929
Vas	Endo	CELF1	0.00	0.09	0.03	0.973	0.999
Vas	IN_ADARB2	CELF1	-0.02	0.05	-0.32	0.75	0.976
Vas	IN_LAMP5_LHX6	CELF1	-0.02	0.05	-0.40	0.69	0.947
Vas	IN_LAMP5_RELN	CELF1	-0.03	0.04	-0.63	0.531	0.932
Vas	IN_PVALB	CELF1	-0.01	0.04	-0.25	0.8	0.971
Vas	IN_PVALB_CHC	CELF1	-0.02	0.05	-0.35	0.725	0.983
Vas	IN_SST	CELF1	-0.03	0.04	-0.79	0.43	0.949
Vas	IN_VIP	CELF1	-0.02	0.03	-0.82	0.41	0.812
Vas	Micro	CELF1	0.05	0.04	1.39	0.164	0.683
Vas	OPC	CELF1	0.01	0.05	0.27	0.789	0.999
Vas	Oligo	CELF1	0.04	0.03	1.26	0.206	0.655
Vas	PC	CELF1	-0.07	0.09	-0.77	0.443	1
Vas	PVM	CELF1	0.19	0.11	1.79	0.0741	0.806
Vas	SMC	CELF1	0.05	0.28	0.17	0.863	0.974
Vas	VLMC	CELF1	0.24	0.11	2.13	0.0331	0.705
Vas	Adaptive	CELF2	0.15	0.15	1.04	0.3	0.776
Vas	Astro	CELF2	0.01	0.04	0.29	0.771	0.955
Vas	EN_L2_3_IT	CELF2	0.05	0.04	1.29	0.197	0.593
Vas	EN_L3_5_IT_1	CELF2	0.05	0.04	1.31	0.192	0.715
Vas	EN_L3_5_IT_2	CELF2	0.07	0.04	1.76	0.0788	0.458
Vas	EN_L3_5_IT_3	CELF2	0.07	0.04	1.83	0.0673	0.323
Vas	EN_L5_6_NP	CELF2	0.07	0.04	1.71	0.0875	0.894
Vas	EN_L5_ET	CELF2	0.15	0.20	0.79	0.432	0.973
Vas	EN_L6B	CELF2	0.03	0.04	0.85	0.395	0.868
Vas	EN_L6_CT	CELF2	-0.03	0.04	-0.68	0.496	0.932
Vas	EN_L6_IT_1	CELF2	0.09	0.04	2.05	0.0403	0.587
Vas	EN_L6_IT_2	CELF2	0.04	0.06	0.61	0.543	0.967
Vas	Endo	CELF2	-0.16	0.10	-1.64	0.102	0.988
Vas	IN_ADARB2	CELF2	0.08	0.06	1.40	0.161	0.797
Vas	IN_LAMP5_LHX6	CELF2	0.12	0.05	2.45	0.0142	0.38
Vas	IN_LAMP5_RELN	CELF2	0.09	0.04	2.11	0.0346	0.718
Vas	IN_PVALB	CELF2	0.06	0.03	1.92	0.0553	0.61
Vas	IN_PVALB_CHC	CELF2	-0.07	0.05	-1.54	0.122	0.821
Vas	IN_SST	CELF2	0.03	0.04	0.76	0.445	0.955
Vas	IN_VIP	CELF2	0.06	0.03	1.99	0.0463	0.467
Vas	Micro	CELF2	0.11	0.06	1.79	0.0742	0.545
Vas	OPC	CELF2	0.05	0.04	1.27	0.203	0.986
Vas	Oligo	CELF2	0.17	0.10	1.78	0.0751	0.486
Vas	PC	CELF2	-0.03	0.10	-0.31	0.756	1
Vas	PVM	CELF2	0.29	0.11	2.66	0.00778	0.549
Vas	SMC	CELF2	-0.38	0.31	-1.21	0.226	0.747
Vas	VLMC	CELF2	0.05	0.12	0.41	0.679	0.968
Vas	Astro	CELF3	0.06	0.12	0.50	0.615	0.909
Vas	EN_L2_3_IT	CELF3	-0.01	0.05	-0.26	0.791	0.939
Vas	EN_L3_5_IT_1	CELF3	-0.04	0.08	-0.57	0.569	0.907
Vas	EN_L3_5_IT_2	CELF3	0.01	0.06	0.21	0.833	0.958
Vas	EN_L3_5_IT_3	CELF3	0.03	0.06	0.42	0.672	0.876
Vas	EN_L5_6_NP	CELF3	0.07	0.10	0.67	0.502	0.956
Vas	EN_L6B	CELF3	0.04	0.11	0.34	0.732	0.96
Vas	EN_L6_CT	CELF3	-0.02	0.11	-0.19	0.848	0.983
Vas	EN_L6_IT_1	CELF3	-0.01	0.10	-0.07	0.941	0.99
Vas	EN_L6_IT_2	CELF3	-0.20	0.14	-1.45	0.148	0.924
Vas	IN_ADARB2	CELF3	0.01	0.08	0.18	0.86	0.984
Vas	IN_LAMP5_LHX6	CELF3	-0.06	0.11	-0.52	0.606	0.93
Vas	IN_LAMP5_RELN	CELF3	0.19	0.10	1.94	0.0527	0.757
Vas	IN_PVALB	CELF3	-0.05	0.07	-0.78	0.432	0.878
Vas	IN_PVALB_CHC	CELF3	0.05	0.10	0.47	0.638	0.968
Vas	IN_SST	CELF3	0.05	0.07	0.70	0.484	0.962
Vas	IN_VIP	CELF3	0.02	0.05	0.41	0.679	0.922
Vas	OPC	CELF3	-0.14	0.09	-1.49	0.136	0.986
Vas	Oligo	CELF3	0.02	0.10	0.21	0.833	0.955
Vas	Astro	CELF4	0.01	0.07	0.17	0.863	0.977
Vas	EN_L2_3_IT	CELF4	0.08	0.05	1.69	0.0918	0.457
Vas	EN_L3_5_IT_1	CELF4	0.05	0.05	0.94	0.346	0.815
Vas	EN_L3_5_IT_2	CELF4	0.08	0.05	1.64	0.101	0.5
Vas	EN_L3_5_IT_3	CELF4	0.10	0.05	1.99	0.0464	0.272
Vas	EN_L5_6_NP	CELF4	0.12	0.06	2.10	0.0361	0.805
Vas	EN_L5_ET	CELF4	0.13	0.29	0.45	0.656	0.993
Vas	EN_L6B	CELF4	0.04	0.06	0.67	0.505	0.909
Vas	EN_L6_CT	CELF4	0.03	0.05	0.64	0.524	0.935
Vas	EN_L6_IT_1	CELF4	0.09	0.06	1.43	0.151	0.755
Vas	EN_L6_IT_2	CELF4	0.05	0.08	0.67	0.5	0.967
Vas	Endo	CELF4	0.13	0.52	0.24	0.808	0.996
Vas	IN_ADARB2	CELF4	0.10	0.04	2.49	0.0129	0.544
Vas	IN_LAMP5_LHX6	CELF4	0.11	0.05	2.30	0.0212	0.418
Vas	IN_LAMP5_RELN	CELF4	0.11	0.04	2.76	0.00575	0.609
Vas	IN_PVALB	CELF4	0.07	0.04	1.58	0.114	0.685
Vas	IN_PVALB_CHC	CELF4	0.10	0.05	2.20	0.0278	0.7
Vas	IN_SST	CELF4	0.07	0.04	1.69	0.0903	0.847
Vas	IN_VIP	CELF4	0.11	0.04	2.77	0.00553	0.3
Vas	Micro	CELF4	0.16	0.11	1.40	0.163	0.682
Vas	OPC	CELF4	0.05	0.07	0.64	0.52	0.988
Vas	Oligo	CELF4	0.11	0.07	1.59	0.112	0.545
Vas	Astro	CELF5	-0.01	0.08	-0.08	0.934	0.985
Vas	EN_L2_3_IT	CELF5	0.01	0.05	0.25	0.806	0.944
Vas	EN_L3_5_IT_1	CELF5	0.04	0.05	0.78	0.434	0.863
Vas	EN_L3_5_IT_2	CELF5	-0.00	0.05	-0.02	0.983	0.996
Vas	EN_L3_5_IT_3	CELF5	0.03	0.05	0.65	0.513	0.791
Vas	EN_L5_6_NP	CELF5	-0.06	0.06	-0.99	0.32	0.942
Vas	EN_L5_ET	CELF5	-0.05	0.34	-0.14	0.889	0.998
Vas	EN_L6B	CELF5	0.02	0.07	0.34	0.737	0.96
Vas	EN_L6_CT	CELF5	-0.03	0.06	-0.43	0.667	0.967
Vas	EN_L6_IT_1	CELF5	-0.02	0.07	-0.29	0.775	0.971
Vas	EN_L6_IT_2	CELF5	0.10	0.07	1.52	0.128	0.918
Vas	IN_ADARB2	CELF5	0.08	0.05	1.62	0.104	0.761
Vas	IN_LAMP5_LHX6	CELF5	-0.03	0.06	-0.50	0.619	0.932
Vas	IN_LAMP5_RELN	CELF5	0.04	0.05	0.94	0.349	0.888
Vas	IN_PVALB	CELF5	0.05	0.05	0.94	0.347	0.848
Vas	IN_PVALB_CHC	CELF5	0.03	0.06	0.59	0.554	0.959
Vas	IN_SST	CELF5	0.08	0.04	1.80	0.0721	0.847
Vas	IN_VIP	CELF5	0.03	0.04	0.67	0.501	0.854
Vas	Micro	CELF5	0.03	0.10	0.31	0.755	0.95
Vas	OPC	CELF5	0.07	0.05	1.26	0.207	0.986
Vas	Oligo	CELF5	0.04	0.06	0.79	0.432	0.807
Vas	Astro	CELSR1	0.04	0.10	0.39	0.696	0.933
Vas	EN_L2_3_IT	CELSR1	-0.13	0.09	-1.52	0.128	0.512
Vas	EN_L3_5_IT_2	CELSR1	-0.08	0.13	-0.64	0.525	0.846
Vas	EN_L3_5_IT_3	CELSR1	0.03	0.13	0.22	0.825	0.94
Vas	EN_L6_IT_2	CELSR1	-0.56	0.51	-1.10	0.273	0.944
Vas	IN_PVALB	CELSR1	-0.21	0.12	-1.82	0.0688	0.634
Vas	IN_VIP	CELSR1	0.03	0.12	0.25	0.799	0.953
Vas	Oligo	CELSR1	-0.08	0.09	-0.89	0.374	0.773
Vas	Astro	CELSR2	0.04	0.07	0.50	0.616	0.909
Vas	EN_L2_3_IT	CELSR2	0.14	0.05	2.86	0.00429	0.157
Vas	EN_L3_5_IT_1	CELSR2	0.03	0.08	0.31	0.758	0.957
Vas	EN_L3_5_IT_2	CELSR2	0.15	0.06	2.58	0.00997	0.207
Vas	EN_L3_5_IT_3	CELSR2	0.16	0.06	2.59	0.00954	0.129
Vas	EN_L5_6_NP	CELSR2	0.05	0.10	0.50	0.615	0.965
Vas	EN_L5_ET	CELSR2	0.11	0.44	0.25	0.806	0.993
Vas	EN_L6B	CELSR2	0.10	0.11	0.92	0.359	0.851
Vas	EN_L6_CT	CELSR2	0.01	0.08	0.14	0.891	0.986
Vas	EN_L6_IT_1	CELSR2	0.11	0.09	1.30	0.192	0.782
Vas	EN_L6_IT_2	CELSR2	0.02	0.12	0.14	0.89	0.99
Vas	IN_ADARB2	CELSR2	0.02	0.08	0.23	0.818	0.981
Vas	IN_LAMP5_LHX6	CELSR2	-0.13	0.10	-1.23	0.219	0.784
Vas	IN_LAMP5_RELN	CELSR2	0.08	0.08	0.91	0.364	0.888
Vas	IN_PVALB	CELSR2	0.13	0.06	2.08	0.0372	0.561
Vas	IN_PVALB_CHC	CELSR2	0.10	0.11	0.93	0.355	0.924
Vas	IN_SST	CELSR2	-0.02	0.06	-0.39	0.697	0.982
Vas	IN_VIP	CELSR2	-0.04	0.05	-0.77	0.441	0.826
Vas	Micro	CELSR2	0.08	0.12	0.65	0.516	0.884
Vas	OPC	CELSR2	-0.12	0.07	-1.77	0.0767	0.986
Vas	Oligo	CELSR2	0.12	0.06	2.13	0.033	0.397
Vas	Astro	CELSR3	0.21	0.11	1.82	0.0685	0.493
Vas	EN_L2_3_IT	CELSR3	0.09	0.05	1.84	0.0654	0.404
Vas	EN_L3_5_IT_1	CELSR3	0.02	0.10	0.23	0.819	0.968
Vas	EN_L3_5_IT_2	CELSR3	0.09	0.06	1.36	0.173	0.59
Vas	EN_L3_5_IT_3	CELSR3	0.03	0.06	0.56	0.573	0.824
Vas	EN_L5_6_NP	CELSR3	0.08	0.12	0.67	0.504	0.956
Vas	EN_L6B	CELSR3	0.24	0.13	1.84	0.0663	0.634
Vas	EN_L6_CT	CELSR3	0.04	0.10	0.39	0.696	0.971
Vas	EN_L6_IT_1	CELSR3	0.10	0.11	0.97	0.334	0.846
Vas	EN_L6_IT_2	CELSR3	0.17	0.14	1.21	0.226	0.929
Vas	IN_ADARB2	CELSR3	0.12	0.09	1.27	0.204	0.815
Vas	IN_LAMP5_LHX6	CELSR3	-0.14	0.11	-1.30	0.193	0.764
Vas	IN_LAMP5_RELN	CELSR3	0.13	0.09	1.37	0.172	0.809
Vas	IN_PVALB	CELSR3	0.15	0.07	2.30	0.0213	0.499
Vas	IN_PVALB_CHC	CELSR3	0.01	0.12	0.12	0.908	0.996
Vas	IN_SST	CELSR3	0.06	0.07	0.84	0.4	0.942
Vas	IN_VIP	CELSR3	0.09	0.06	1.54	0.123	0.599
Vas	OPC	CELSR3	0.04	0.11	0.37	0.714	0.999
Vas	Oligo	CELSR3	0.16	0.08	2.00	0.0459	0.425
Vas	Astro	CEMIP	-0.16	0.09	-1.67	0.0941	0.542
Vas	EN_L2_3_IT	CEMIP	0.06	0.06	0.94	0.346	0.721
Vas	EN_L3_5_IT_1	CEMIP	0.10	0.06	1.64	0.101	0.6
Vas	EN_L3_5_IT_2	CEMIP	0.16	0.06	2.57	0.0103	0.209
Vas	EN_L3_5_IT_3	CEMIP	0.13	0.07	1.93	0.0539	0.291
Vas	EN_L5_6_NP	CEMIP	-0.13	0.15	-0.86	0.387	0.948
Vas	EN_L5_ET	CEMIP	0.18	0.49	0.37	0.714	0.993
Vas	EN_L6B	CEMIP	-0.01	0.14	-0.04	0.965	0.995
Vas	EN_L6_CT	CEMIP	-0.02	0.11	-0.20	0.843	0.983
Vas	EN_L6_IT_1	CEMIP	-0.07	0.10	-0.67	0.502	0.904
Vas	EN_L6_IT_2	CEMIP	-0.18	0.13	-1.42	0.156	0.928
Vas	Endo	CEMIP	0.70	0.50	1.39	0.164	0.995
Vas	IN_ADARB2	CEMIP	-0.22	0.11	-2.02	0.043	0.639
Vas	IN_LAMP5_LHX6	CEMIP	-0.17	0.12	-1.36	0.174	0.747
Vas	IN_LAMP5_RELN	CEMIP	-0.16	0.09	-1.88	0.0603	0.759
Vas	IN_PVALB	CEMIP	0.11	0.08	1.47	0.141	0.718
Vas	IN_PVALB_CHC	CEMIP	-0.05	0.12	-0.42	0.673	0.976
Vas	IN_SST	CEMIP	-0.19	0.11	-1.79	0.0736	0.847
Vas	IN_VIP	CEMIP	-0.04	0.08	-0.51	0.608	0.898
Vas	Micro	CEMIP	-0.19	0.11	-1.72	0.0858	0.563
Vas	OPC	CEMIP	-0.20	0.12	-1.71	0.0868	0.986
Vas	Oligo	CEMIP	-0.20	0.10	-1.91	0.0566	0.447
Vas	PC	CEMIP	0.03	0.26	0.10	0.922	1
Vas	VLMC	CEMIP	0.21	0.15	1.43	0.154	0.824
Vas	Adaptive	CEMIP2	0.11	0.32	0.34	0.734	0.946
Vas	Astro	CEMIP2	-0.14	0.09	-1.53	0.127	0.599
Vas	EN_L2_3_IT	CEMIP2	0.17	0.07	2.65	0.00803	0.191
Vas	EN_L3_5_IT_1	CEMIP2	-0.15	0.14	-1.03	0.302	0.79
Vas	EN_L3_5_IT_2	CEMIP2	-0.19	0.08	-2.31	0.0207	0.285
Vas	EN_L3_5_IT_3	CEMIP2	-0.00	0.06	-0.00	0.998	0.999
Vas	EN_L5_6_NP	CEMIP2	0.09	0.14	0.64	0.522	0.956
Vas	EN_L5_ET	CEMIP2	0.15	0.26	0.58	0.564	0.984
Vas	EN_L6B	CEMIP2	0.10	0.10	1.01	0.311	0.832
Vas	EN_L6_CT	CEMIP2	0.10	0.06	1.70	0.09	0.71
Vas	EN_L6_IT_1	CEMIP2	0.14	0.07	1.95	0.0514	0.612
Vas	EN_L6_IT_2	CEMIP2	-0.02	0.11	-0.21	0.83	0.985
Vas	Endo	CEMIP2	0.01	0.09	0.06	0.948	0.998
Vas	IN_ADARB2	CEMIP2	0.15	0.13	1.17	0.243	0.838
Vas	IN_LAMP5_LHX6	CEMIP2	0.30	0.14	2.14	0.032	0.482
Vas	IN_LAMP5_RELN	CEMIP2	0.03	0.13	0.26	0.794	0.978
Vas	IN_PVALB	CEMIP2	0.00	0.08	0.05	0.959	0.994
Vas	IN_SST	CEMIP2	0.02	0.08	0.26	0.797	0.989
Vas	IN_VIP	CEMIP2	0.10	0.07	1.31	0.189	0.667
Vas	Micro	CEMIP2	-0.21	0.21	-0.99	0.324	0.797
Vas	OPC	CEMIP2	0.13	0.09	1.44	0.149	0.986
Vas	Oligo	CEMIP2	0.15	0.07	2.25	0.0246	0.369
Vas	PVM	CEMIP2	0.12	0.29	0.43	0.666	0.958
Vas	VLMC	CEMIP2	-0.05	0.23	-0.19	0.847	0.991
Vas	Astro	CENATAC	-0.11	0.05	-2.11	0.0349	0.411
Vas	EN_L2_3_IT	CENATAC	-0.12	0.04	-3.00	0.00267	0.137
Vas	EN_L3_5_IT_1	CENATAC	-0.11	0.06	-1.90	0.0572	0.528
Vas	EN_L3_5_IT_2	CENATAC	-0.12	0.05	-2.14	0.032	0.336
Vas	EN_L3_5_IT_3	CENATAC	-0.13	0.06	-2.34	0.0194	0.181
Vas	EN_L5_6_NP	CENATAC	-0.09	0.07	-1.30	0.193	0.923
Vas	EN_L5_ET	CENATAC	0.43	0.30	1.44	0.151	0.953
Vas	EN_L6B	CENATAC	-0.10	0.08	-1.20	0.23	0.792
Vas	EN_L6_CT	CENATAC	-0.13	0.07	-1.86	0.0634	0.653
Vas	EN_L6_IT_1	CENATAC	-0.11	0.06	-1.70	0.0897	0.688
Vas	EN_L6_IT_2	CENATAC	-0.01	0.08	-0.15	0.883	0.989
Vas	Endo	CENATAC	-0.28	0.12	-2.24	0.0249	0.962
Vas	IN_ADARB2	CENATAC	-0.21	0.06	-3.20	0.00136	0.412
Vas	IN_LAMP5_LHX6	CENATAC	-0.18	0.07	-2.42	0.0155	0.384
Vas	IN_LAMP5_RELN	CENATAC	-0.04	0.06	-0.67	0.501	0.924
Vas	IN_PVALB	CENATAC	-0.12	0.05	-2.28	0.0226	0.502
Vas	IN_PVALB_CHC	CENATAC	-0.15	0.08	-1.99	0.0462	0.732
Vas	IN_SST	CENATAC	-0.14	0.06	-2.44	0.0147	0.799
Vas	IN_VIP	CENATAC	-0.13	0.05	-2.53	0.0115	0.34
Vas	Micro	CENATAC	-0.14	0.06	-2.20	0.0277	0.384
Vas	OPC	CENATAC	-0.11	0.06	-1.83	0.0672	0.986
Vas	Oligo	CENATAC	-0.13	0.05	-2.68	0.00728	0.27
Vas	PC	CENATAC	0.05	0.13	0.37	0.713	1
Vas	PVM	CENATAC	-0.30	0.56	-0.53	0.595	0.952
Vas	VLMC	CENATAC	-0.12	0.14	-0.86	0.392	0.906
Vas	Astro	CEND1	-0.13	0.07	-1.72	0.0849	0.524
Vas	EN_L2_3_IT	CEND1	0.06	0.06	0.99	0.322	0.704
Vas	EN_L3_5_IT_1	CEND1	0.16	0.09	1.72	0.0859	0.578
Vas	EN_L3_5_IT_2	CEND1	0.08	0.08	0.99	0.323	0.731
Vas	EN_L3_5_IT_3	CEND1	0.06	0.07	0.83	0.404	0.716
Vas	EN_L5_6_NP	CEND1	0.14	0.10	1.33	0.183	0.923
Vas	EN_L5_ET	CEND1	0.64	0.44	1.45	0.146	0.95
Vas	EN_L6B	CEND1	-0.00	0.11	-0.01	0.993	1
Vas	EN_L6_CT	CEND1	0.14	0.10	1.35	0.177	0.814
Vas	EN_L6_IT_1	CEND1	0.03	0.10	0.28	0.782	0.972
Vas	EN_L6_IT_2	CEND1	0.34	0.13	2.65	0.008	0.798
Vas	IN_ADARB2	CEND1	0.13	0.09	1.44	0.151	0.797
Vas	IN_LAMP5_LHX6	CEND1	0.10	0.10	1.03	0.305	0.824
Vas	IN_LAMP5_RELN	CEND1	-0.00	0.09	-0.00	0.999	1
Vas	IN_PVALB	CEND1	0.08	0.07	1.10	0.272	0.815
Vas	IN_PVALB_CHC	CEND1	0.09	0.09	1.02	0.307	0.913
Vas	IN_SST	CEND1	-0.01	0.09	-0.06	0.948	0.996
Vas	IN_VIP	CEND1	-0.00	0.07	-0.02	0.984	0.997
Vas	Micro	CEND1	-0.03	0.13	-0.23	0.821	0.967
Vas	OPC	CEND1	-0.00	0.07	-0.07	0.946	0.999
Vas	Oligo	CEND1	-0.11	0.06	-1.87	0.0609	0.455
Vas	Astro	CENPA	0.04	0.10	0.45	0.653	0.922
Vas	EN_L2_3_IT	CENPA	-0.03	0.07	-0.37	0.713	0.91
Vas	EN_L3_5_IT_2	CENPA	-0.14	0.10	-1.37	0.17	0.587
Vas	EN_L3_5_IT_3	CENPA	0.01	0.10	0.06	0.951	0.984
Vas	EN_L6_IT_1	CENPA	-0.64	0.45	-1.42	0.154	0.758
Vas	IN_PVALB	CENPA	0.01	0.11	0.08	0.933	0.991
Vas	IN_VIP	CENPA	0.04	0.10	0.42	0.674	0.92
Vas	Oligo	CENPA	0.09	0.08	1.07	0.283	0.717
Vas	Astro	CENPB	0.09	0.10	0.93	0.351	0.788
Vas	EN_L2_3_IT	CENPB	-0.04	0.08	-0.49	0.623	0.874
Vas	EN_L3_5_IT_2	CENPB	-0.22	0.10	-2.22	0.0267	0.311
Vas	EN_L3_5_IT_3	CENPB	0.02	0.11	0.22	0.825	0.94
Vas	IN_PVALB	CENPB	-0.05	0.11	-0.43	0.664	0.939
Vas	IN_SST	CENPB	-0.10	0.12	-0.81	0.419	0.949
Vas	IN_VIP	CENPB	-0.08	0.09	-0.83	0.406	0.81
Vas	Oligo	CENPB	-0.01	0.07	-0.18	0.861	0.961
Vas	Adaptive	CENPC	0.08	0.22	0.37	0.714	0.939
Vas	Astro	CENPC	-0.10	0.05	-2.27	0.0233	0.347
Vas	EN_L2_3_IT	CENPC	0.03	0.04	0.66	0.51	0.818
Vas	EN_L3_5_IT_1	CENPC	-0.00	0.05	-0.04	0.965	0.993
Vas	EN_L3_5_IT_2	CENPC	0.10	0.04	2.25	0.0243	0.299
Vas	EN_L3_5_IT_3	CENPC	0.09	0.05	1.85	0.0645	0.318
Vas	EN_L5_6_NP	CENPC	-0.05	0.07	-0.73	0.464	0.951
Vas	EN_L5_ET	CENPC	-0.04	0.27	-0.14	0.887	0.998
Vas	EN_L6B	CENPC	0.06	0.07	0.92	0.36	0.851
Vas	EN_L6_CT	CENPC	0.09	0.06	1.44	0.151	0.789
Vas	EN_L6_IT_1	CENPC	0.08	0.06	1.35	0.178	0.775
Vas	EN_L6_IT_2	CENPC	0.00	0.07	0.06	0.956	0.996
Vas	Endo	CENPC	0.05	0.11	0.52	0.605	0.996
Vas	IN_ADARB2	CENPC	0.02	0.06	0.38	0.706	0.971
Vas	IN_LAMP5_LHX6	CENPC	-0.02	0.06	-0.32	0.747	0.96
Vas	IN_LAMP5_RELN	CENPC	0.00	0.05	0.03	0.98	0.999
Vas	IN_PVALB	CENPC	0.02	0.04	0.45	0.655	0.934
Vas	IN_PVALB_CHC	CENPC	0.15	0.06	2.43	0.0153	0.633
Vas	IN_SST	CENPC	0.05	0.05	1.06	0.287	0.928
Vas	IN_VIP	CENPC	0.11	0.05	2.36	0.0185	0.364
Vas	Micro	CENPC	-0.05	0.06	-0.83	0.409	0.844
Vas	OPC	CENPC	0.03	0.04	0.85	0.397	0.986
Vas	Oligo	CENPC	0.01	0.04	0.27	0.784	0.941
Vas	PC	CENPC	-0.00	0.11	-0.01	0.99	1
Vas	PVM	CENPC	-0.07	0.20	-0.33	0.738	0.967
Vas	SMC	CENPC	0.51	0.78	0.66	0.512	0.897
Vas	VLMC	CENPC	-0.02	0.12	-0.14	0.892	0.998
Vas	Astro	CENPE	-0.02	0.13	-0.15	0.88	0.98
Vas	EN_L2_3_IT	CENPE	-0.01	0.10	-0.14	0.888	0.972
Vas	EN_L3_5_IT_1	CENPE	0.17	0.16	1.04	0.3	0.788
Vas	EN_L3_5_IT_2	CENPE	0.17	0.13	1.23	0.218	0.639
Vas	EN_L3_5_IT_3	CENPE	0.26	0.11	2.34	0.0195	0.181
Vas	EN_L6_CT	CENPE	0.86	0.44	1.96	0.0503	0.622
Vas	EN_L6_IT_1	CENPE	-0.04	0.60	-0.06	0.95	0.992
Vas	IN_ADARB2	CENPE	0.37	0.13	2.98	0.00285	0.458
Vas	IN_LAMP5_RELN	CENPE	-0.04	0.15	-0.25	0.8	0.979
Vas	IN_SST	CENPE	0.29	0.15	1.93	0.0536	0.824
Vas	IN_VIP	CENPE	0.06	0.13	0.44	0.657	0.915
Vas	Micro	CENPE	-0.05	0.18	-0.30	0.767	0.954
Vas	Oligo	CENPE	-0.08	0.10	-0.86	0.391	0.783
Vas	EN_L2_3_IT	CENPF	0.30	0.13	2.30	0.0216	0.276
Vas	EN_L3_5_IT_2	CENPF	-0.23	0.49	-0.47	0.635	0.895
Vas	EN_L3_5_IT_3	CENPF	-0.05	0.12	-0.38	0.7	0.89
Vas	Oligo	CENPF	-0.05	0.11	-0.49	0.622	0.891
Vas	Astro	CENPH	-0.09	0.11	-0.78	0.433	0.825
Vas	EN_L2_3_IT	CENPH	-0.14	0.08	-1.67	0.0942	0.459
Vas	EN_L3_5_IT_2	CENPH	-0.02	0.13	-0.17	0.864	0.967
Vas	EN_L3_5_IT_3	CENPH	-0.11	0.13	-0.83	0.406	0.717
Vas	EN_L6_IT_1	CENPH	-0.23	0.43	-0.53	0.597	0.931
Vas	IN_PVALB	CENPH	0.06	0.14	0.44	0.66	0.937
Vas	OPC	CENPH	0.19	0.61	0.31	0.753	0.999
Vas	Oligo	CENPH	-0.05	0.09	-0.57	0.571	0.868
Vas	Astro	CENPI	-0.22	0.08	-2.59	0.00947	0.259
Vas	EN_L2_3_IT	CENPI	-0.04	0.07	-0.59	0.558	0.843
Vas	EN_L3_5_IT_1	CENPI	0.11	0.15	0.76	0.447	0.87
Vas	EN_L3_5_IT_2	CENPI	0.17	0.09	1.91	0.0556	0.409
Vas	EN_L3_5_IT_3	CENPI	-0.00	0.11	-0.04	0.967	0.989
Vas	EN_L6_IT_1	CENPI	0.22	0.14	1.58	0.115	0.717
Vas	EN_L6_IT_2	CENPI	0.00	0.18	0.02	0.988	0.997
Vas	IN_PVALB	CENPI	-0.14	0.11	-1.24	0.213	0.777
Vas	IN_SST	CENPI	-0.11	0.14	-0.81	0.419	0.949
Vas	IN_VIP	CENPI	-0.08	0.11	-0.74	0.46	0.834
Vas	Micro	CENPI	-0.10	0.14	-0.72	0.47	0.866
Vas	OPC	CENPI	-0.10	0.13	-0.76	0.448	0.986
Vas	Oligo	CENPI	-0.01	0.06	-0.15	0.879	0.968
Vas	Astro	CENPJ	0.08	0.06	1.26	0.208	0.684
Vas	EN_L2_3_IT	CENPJ	0.10	0.07	1.51	0.132	0.52
Vas	EN_L3_5_IT_1	CENPJ	0.18	0.10	1.70	0.0889	0.581
Vas	EN_L3_5_IT_2	CENPJ	0.17	0.09	1.87	0.0611	0.421
Vas	EN_L3_5_IT_3	CENPJ	0.13	0.08	1.63	0.103	0.387
Vas	EN_L5_6_NP	CENPJ	0.15	0.12	1.29	0.197	0.923
Vas	EN_L6B	CENPJ	0.15	0.11	1.42	0.156	0.74
Vas	EN_L6_CT	CENPJ	0.06	0.11	0.51	0.609	0.957
Vas	EN_L6_IT_1	CENPJ	0.13	0.10	1.31	0.191	0.782
Vas	EN_L6_IT_2	CENPJ	0.00	0.13	0.03	0.975	0.997
Vas	IN_ADARB2	CENPJ	0.04	0.10	0.39	0.693	0.969
Vas	IN_LAMP5_LHX6	CENPJ	-0.13	0.12	-1.10	0.269	0.815
Vas	IN_LAMP5_RELN	CENPJ	0.12	0.11	1.11	0.268	0.853
Vas	IN_PVALB	CENPJ	0.07	0.09	0.77	0.44	0.878
Vas	IN_PVALB_CHC	CENPJ	0.18	0.14	1.32	0.187	0.876
Vas	IN_SST	CENPJ	0.09	0.10	0.87	0.384	0.94
Vas	IN_VIP	CENPJ	0.12	0.08	1.49	0.136	0.616
Vas	Micro	CENPJ	0.13	0.10	1.35	0.177	0.692
Vas	OPC	CENPJ	0.11	0.08	1.40	0.16	0.986
Vas	Oligo	CENPJ	0.18	0.06	3.10	0.00196	0.198
Vas	EN_L2_3_IT	CENPK	-0.02	0.11	-0.22	0.826	0.951
Vas	EN_L3_5_IT_1	CENPK	0.09	0.16	0.59	0.554	0.901
Vas	EN_L3_5_IT_2	CENPK	0.11	0.13	0.88	0.381	0.773
Vas	EN_L3_5_IT_3	CENPK	0.26	0.12	2.09	0.0368	0.242
Vas	EN_L6_IT_1	CENPK	0.18	0.51	0.36	0.72	0.958
Vas	IN_PVALB	CENPK	-0.12	0.15	-0.80	0.425	0.876
Vas	IN_VIP	CENPK	-0.13	0.11	-1.13	0.257	0.717
Vas	Oligo	CENPK	-0.05	0.11	-0.42	0.677	0.91
Vas	Astro	CENPL	-0.04	0.10	-0.43	0.666	0.927
Vas	EN_L2_3_IT	CENPL	-0.02	0.08	-0.32	0.751	0.925
Vas	EN_L3_5_IT_2	CENPL	0.07	0.10	0.67	0.506	0.839
Vas	EN_L3_5_IT_3	CENPL	0.12	0.11	1.08	0.28	0.614
Vas	EN_L6_IT_1	CENPL	0.53	0.52	1.02	0.307	0.844
Vas	IN_PVALB	CENPL	-0.04	0.11	-0.39	0.697	0.946
Vas	IN_VIP	CENPL	-0.00	0.14	-0.01	0.995	0.999
Vas	Oligo	CENPL	0.10	0.09	1.14	0.255	0.696
Vas	Astro	CENPN	-0.04	0.10	-0.40	0.69	0.932
Vas	EN_L2_3_IT	CENPN	-0.09	0.08	-1.26	0.207	0.604
Vas	EN_L3_5_IT_2	CENPN	-0.19	0.13	-1.41	0.16	0.577
Vas	EN_L3_5_IT_3	CENPN	0.26	0.31	0.83	0.408	0.719
Vas	EN_L6_IT_1	CENPN	-0.39	0.43	-0.91	0.361	0.857
Vas	IN_PVALB	CENPN	-0.17	0.36	-0.48	0.63	0.928
Vas	Oligo	CENPN	0.07	0.06	1.14	0.253	0.695
Vas	Astro	CENPO	-0.04	0.06	-0.59	0.554	0.885
Vas	EN_L2_3_IT	CENPO	-0.04	0.06	-0.71	0.479	0.802
Vas	EN_L3_5_IT_1	CENPO	-0.11	0.11	-0.98	0.326	0.802
Vas	EN_L3_5_IT_2	CENPO	-0.13	0.10	-1.36	0.175	0.592
Vas	EN_L3_5_IT_3	CENPO	-0.10	0.10	-1.03	0.301	0.633
Vas	EN_L6B	CENPO	0.38	0.46	0.83	0.407	0.872
Vas	EN_L6_CT	CENPO	-0.02	0.53	-0.04	0.966	0.998
Vas	EN_L6_IT_1	CENPO	-0.10	0.13	-0.82	0.411	0.876
Vas	EN_L6_IT_2	CENPO	-0.18	0.42	-0.43	0.665	0.972
Vas	IN_ADARB2	CENPO	0.04	0.13	0.28	0.782	0.976
Vas	IN_LAMP5_RELN	CENPO	0.03	0.15	0.17	0.862	0.99
Vas	IN_PVALB	CENPO	-0.04	0.10	-0.45	0.651	0.934
Vas	IN_SST	CENPO	0.06	0.12	0.49	0.625	0.973
Vas	IN_VIP	CENPO	-0.06	0.09	-0.59	0.553	0.875
Vas	OPC	CENPO	0.07	0.11	0.61	0.545	0.989
Vas	Oligo	CENPO	0.02	0.08	0.33	0.743	0.93
Vas	Astro	CENPP	-0.14	0.08	-1.72	0.0856	0.525
Vas	EN_L2_3_IT	CENPP	-0.09	0.06	-1.50	0.133	0.523
Vas	EN_L3_5_IT_1	CENPP	-0.08	0.08	-0.93	0.35	0.819
Vas	EN_L3_5_IT_2	CENPP	-0.06	0.06	-0.94	0.349	0.749
Vas	EN_L3_5_IT_3	CENPP	0.01	0.07	0.08	0.934	0.979
Vas	EN_L5_6_NP	CENPP	-0.06	0.09	-0.64	0.52	0.956
Vas	EN_L5_ET	CENPP	0.25	0.40	0.63	0.531	0.984
Vas	EN_L6B	CENPP	0.01	0.10	0.10	0.924	0.989
Vas	EN_L6_CT	CENPP	-0.03	0.08	-0.34	0.732	0.975
Vas	EN_L6_IT_1	CENPP	-0.03	0.09	-0.27	0.787	0.973
Vas	EN_L6_IT_2	CENPP	-0.15	0.11	-1.43	0.152	0.928
Vas	Endo	CENPP	-0.26	0.21	-1.24	0.215	0.995
Vas	IN_ADARB2	CENPP	-0.07	0.08	-0.87	0.382	0.898
Vas	IN_LAMP5_LHX6	CENPP	-0.08	0.10	-0.79	0.427	0.88
Vas	IN_LAMP5_RELN	CENPP	-0.20	0.09	-2.24	0.0253	0.709
Vas	IN_PVALB	CENPP	-0.10	0.09	-1.16	0.245	0.797
Vas	IN_PVALB_CHC	CENPP	-0.12	0.12	-1.03	0.302	0.913
Vas	IN_SST	CENPP	-0.12	0.09	-1.37	0.171	0.894
Vas	IN_VIP	CENPP	-0.08	0.09	-0.91	0.365	0.789
Vas	Micro	CENPP	-0.15	0.09	-1.62	0.106	0.6
Vas	OPC	CENPP	-0.19	0.09	-2.17	0.0304	0.986
Vas	Oligo	CENPP	-0.03	0.07	-0.37	0.71	0.92
Vas	PC	CENPP	-0.03	0.16	-0.19	0.85	1
Vas	PVM	CENPP	-0.39	0.20	-1.91	0.0561	0.806
Vas	SMC	CENPP	-1.24	0.37	-3.30	0.000971	0.106
Vas	VLMC	CENPP	0.12	0.16	0.78	0.435	0.921
Vas	Astro	CENPQ	-0.01	0.07	-0.18	0.859	0.977
Vas	EN_L2_3_IT	CENPQ	-0.03	0.07	-0.51	0.61	0.867
Vas	EN_L3_5_IT_1	CENPQ	-0.10	0.13	-0.75	0.455	0.872
Vas	EN_L3_5_IT_2	CENPQ	-0.03	0.09	-0.36	0.716	0.921
Vas	EN_L3_5_IT_3	CENPQ	0.01	0.09	0.15	0.884	0.961
Vas	EN_L6B	CENPQ	-0.83	0.65	-1.27	0.206	0.772
Vas	EN_L6_CT	CENPQ	0.45	0.51	0.88	0.379	0.907
Vas	EN_L6_IT_1	CENPQ	-0.20	0.15	-1.32	0.186	0.779
Vas	IN_PVALB	CENPQ	-0.02	0.10	-0.18	0.855	0.98
Vas	IN_SST	CENPQ	-0.03	0.12	-0.26	0.794	0.989
Vas	IN_VIP	CENPQ	0.01	0.11	0.09	0.928	0.985
Vas	Micro	CENPQ	0.06	0.11	0.58	0.562	0.9
Vas	OPC	CENPQ	-0.06	0.09	-0.64	0.522	0.988
Vas	Oligo	CENPQ	0.00	0.05	0.00	0.996	0.999
Vas	Astro	CENPS-CORT	0.23	0.14	1.63	0.103	0.563
Vas	EN_L2_3_IT	CENPS-CORT	0.03	0.09	0.31	0.754	0.926
Vas	EN_L3_5_IT_2	CENPS-CORT	0.00	0.13	0.02	0.986	0.996
Vas	EN_L3_5_IT_3	CENPS-CORT	0.15	0.27	0.57	0.571	0.824
Vas	IN_PVALB	CENPS-CORT	-0.32	0.44	-0.72	0.471	0.888
Vas	Oligo	CENPS-CORT	0.01	0.13	0.10	0.924	0.982
Vas	Astro	CENPT	-0.07	0.07	-1.00	0.318	0.773
Vas	EN_L2_3_IT	CENPT	-0.04	0.05	-0.73	0.467	0.797
Vas	EN_L3_5_IT_1	CENPT	-0.07	0.09	-0.79	0.427	0.86
Vas	EN_L3_5_IT_2	CENPT	-0.01	0.06	-0.17	0.862	0.967
Vas	EN_L3_5_IT_3	CENPT	0.08	0.06	1.37	0.169	0.489
Vas	EN_L5_6_NP	CENPT	0.02	0.11	0.15	0.881	0.99
Vas	EN_L6B	CENPT	0.11	0.11	1.03	0.303	0.828
Vas	EN_L6_CT	CENPT	0.14	0.10	1.33	0.185	0.818
Vas	EN_L6_IT_1	CENPT	0.07	0.10	0.76	0.448	0.89
Vas	EN_L6_IT_2	CENPT	-0.02	0.12	-0.16	0.87	0.989
Vas	IN_ADARB2	CENPT	-0.00	0.09	-0.02	0.98	0.997
Vas	IN_LAMP5_LHX6	CENPT	-0.05	0.12	-0.38	0.707	0.95
Vas	IN_LAMP5_RELN	CENPT	0.07	0.09	0.76	0.448	0.912
Vas	IN_PVALB	CENPT	0.00	0.07	0.07	0.944	0.993
Vas	IN_PVALB_CHC	CENPT	-0.01	0.12	-0.08	0.935	0.997
Vas	IN_SST	CENPT	-0.12	0.08	-1.38	0.167	0.893
Vas	IN_VIP	CENPT	-0.05	0.06	-0.83	0.409	0.812
Vas	Micro	CENPT	-0.04	0.11	-0.35	0.728	0.942
Vas	OPC	CENPT	0.03	0.07	0.49	0.628	0.996
Vas	Oligo	CENPT	-0.05	0.05	-0.92	0.356	0.763
Vas	Astro	CENPU	-0.38	0.53	-0.73	0.468	0.842
Vas	EN_L2_3_IT	CENPU	-0.02	0.12	-0.17	0.865	0.965
Vas	Oligo	CENPU	-0.16	0.10	-1.63	0.103	0.532
Vas	Astro	CENPV	-0.08	0.08	-1.05	0.295	0.758
Vas	EN_L2_3_IT	CENPV	-0.03	0.04	-0.72	0.469	0.797
Vas	EN_L3_5_IT_1	CENPV	0.01	0.07	0.13	0.898	0.983
Vas	EN_L3_5_IT_2	CENPV	-0.04	0.05	-0.84	0.399	0.783
Vas	EN_L3_5_IT_3	CENPV	0.03	0.05	0.73	0.467	0.762
Vas	EN_L5_6_NP	CENPV	0.03	0.08	0.32	0.749	0.978
Vas	EN_L5_ET	CENPV	-0.16	0.50	-0.32	0.751	0.993
Vas	EN_L6B	CENPV	-0.06	0.09	-0.62	0.532	0.921
Vas	EN_L6_CT	CENPV	0.00	0.09	0.02	0.982	0.999
Vas	EN_L6_IT_1	CENPV	-0.05	0.09	-0.54	0.586	0.93
Vas	EN_L6_IT_2	CENPV	-0.01	0.12	-0.08	0.939	0.996
Vas	IN_ADARB2	CENPV	-0.02	0.07	-0.30	0.765	0.976
Vas	IN_LAMP5_LHX6	CENPV	-0.11	0.09	-1.32	0.187	0.754
Vas	IN_LAMP5_RELN	CENPV	-0.01	0.07	-0.07	0.94	0.996
Vas	IN_PVALB	CENPV	-0.00	0.04	-0.10	0.92	0.989
Vas	IN_PVALB_CHC	CENPV	-0.08	0.09	-0.91	0.362	0.926
Vas	IN_SST	CENPV	-0.10	0.06	-1.60	0.109	0.863
Vas	IN_VIP	CENPV	-0.02	0.04	-0.38	0.704	0.929
Vas	Micro	CENPV	-0.12	0.13	-0.98	0.326	0.798
Vas	OPC	CENPV	-0.04	0.05	-0.78	0.433	0.986
Vas	Oligo	CENPV	-0.01	0.04	-0.34	0.735	0.928
Vas	EN_L2_3_IT	CENPW	0.08	0.10	0.78	0.434	0.776
Vas	EN_L3_5_IT_2	CENPW	0.19	0.14	1.42	0.155	0.572
Vas	EN_L3_5_IT_3	CENPW	0.12	0.11	1.08	0.279	0.614
Vas	EN_L6_CT	CENPW	0.21	0.45	0.48	0.63	0.961
Vas	IN_PVALB	CENPW	-0.53	0.30	-1.79	0.0728	0.635
Vas	IN_VIP	CENPW	0.03	0.15	0.22	0.823	0.959
Vas	Astro	CENPX	0.03	0.08	0.42	0.671	0.928
Vas	EN_L2_3_IT	CENPX	-0.02	0.08	-0.27	0.79	0.938
Vas	EN_L3_5_IT_2	CENPX	0.08	0.11	0.77	0.442	0.81
Vas	EN_L3_5_IT_3	CENPX	0.01	0.09	0.06	0.95	0.983
Vas	IN_PVALB	CENPX	-0.12	0.11	-1.05	0.294	0.821
Vas	IN_SST	CENPX	-0.02	0.12	-0.12	0.902	0.993
Vas	IN_VIP	CENPX	0.05	0.11	0.47	0.639	0.907
Vas	OPC	CENPX	-0.04	0.10	-0.35	0.727	0.999
Vas	Oligo	CENPX	0.01	0.06	0.25	0.805	0.946
Vas	Astro	CEP104	-0.01	0.04	-0.24	0.814	0.969
Vas	EN_L2_3_IT	CEP104	-0.01	0.04	-0.33	0.744	0.922
Vas	EN_L3_5_IT_1	CEP104	-0.01	0.06	-0.20	0.843	0.97
Vas	EN_L3_5_IT_2	CEP104	0.02	0.05	0.51	0.61	0.885
Vas	EN_L3_5_IT_3	CEP104	0.02	0.05	0.35	0.724	0.9
Vas	EN_L5_6_NP	CEP104	0.06	0.08	0.80	0.423	0.948
Vas	EN_L5_ET	CEP104	-0.20	0.36	-0.56	0.576	0.985
Vas	EN_L6B	CEP104	-0.01	0.09	-0.09	0.929	0.989
Vas	EN_L6_CT	CEP104	0.11	0.07	1.63	0.102	0.727
Vas	EN_L6_IT_1	CEP104	0.01	0.08	0.07	0.941	0.99
Vas	EN_L6_IT_2	CEP104	0.02	0.09	0.23	0.82	0.984
Vas	Endo	CEP104	-0.01	0.33	-0.02	0.981	0.999
Vas	IN_ADARB2	CEP104	-0.02	0.06	-0.28	0.777	0.976
Vas	IN_LAMP5_LHX6	CEP104	-0.09	0.07	-1.23	0.218	0.783
Vas	IN_LAMP5_RELN	CEP104	0.04	0.07	0.55	0.584	0.948
Vas	IN_PVALB	CEP104	-0.01	0.05	-0.21	0.836	0.977
Vas	IN_PVALB_CHC	CEP104	-0.02	0.08	-0.28	0.781	0.987
Vas	IN_SST	CEP104	-0.03	0.06	-0.58	0.565	0.971
Vas	IN_VIP	CEP104	-0.01	0.05	-0.24	0.814	0.956
Vas	Micro	CEP104	0.14	0.08	1.77	0.0759	0.547
Vas	OPC	CEP104	0.01	0.05	0.22	0.824	0.999
Vas	Oligo	CEP104	-0.07	0.04	-2.00	0.0454	0.425
Vas	PC	CEP104	0.02	0.53	0.03	0.973	1
Vas	Astro	CEP112	0.04	0.05	0.82	0.41	0.815
Vas	EN_L2_3_IT	CEP112	0.08	0.05	1.61	0.108	0.482
Vas	EN_L3_5_IT_1	CEP112	0.09	0.06	1.69	0.092	0.586
Vas	EN_L3_5_IT_2	CEP112	0.06	0.05	1.31	0.19	0.608
Vas	EN_L3_5_IT_3	CEP112	0.14	0.05	2.69	0.00707	0.113
Vas	EN_L5_6_NP	CEP112	0.08	0.07	1.13	0.26	0.93
Vas	EN_L5_ET	CEP112	0.33	0.22	1.52	0.129	0.941
Vas	EN_L6B	CEP112	-0.11	0.07	-1.68	0.0934	0.68
Vas	EN_L6_CT	CEP112	0.02	0.06	0.39	0.696	0.971
Vas	EN_L6_IT_1	CEP112	0.16	0.06	2.67	0.00751	0.385
Vas	EN_L6_IT_2	CEP112	0.02	0.09	0.18	0.861	0.989
Vas	Endo	CEP112	0.07	0.10	0.74	0.459	0.996
Vas	IN_ADARB2	CEP112	0.05	0.05	1.01	0.31	0.866
Vas	IN_LAMP5_LHX6	CEP112	0.18	0.13	1.41	0.16	0.738
Vas	IN_LAMP5_RELN	CEP112	0.14	0.09	1.60	0.109	0.766
Vas	IN_PVALB	CEP112	-0.02	0.05	-0.39	0.698	0.947
Vas	IN_PVALB_CHC	CEP112	0.30	0.15	2.03	0.0425	0.732
Vas	IN_SST	CEP112	0.08	0.06	1.40	0.163	0.889
Vas	IN_VIP	CEP112	0.06	0.05	1.33	0.183	0.66
Vas	Micro	CEP112	0.05	0.12	0.42	0.676	0.93
Vas	OPC	CEP112	0.14	0.08	1.64	0.102	0.986
Vas	Oligo	CEP112	0.17	0.08	2.08	0.0371	0.409
Vas	PC	CEP112	-0.05	0.10	-0.50	0.618	1
Vas	SMC	CEP112	0.08	0.26	0.32	0.753	0.962
Vas	VLMC	CEP112	0.03	0.11	0.26	0.793	0.983
Vas	Astro	CEP120	0.04	0.06	0.73	0.466	0.841
Vas	EN_L2_3_IT	CEP120	0.08	0.04	1.90	0.0581	0.391
Vas	EN_L3_5_IT_1	CEP120	0.15	0.08	1.88	0.0599	0.535
Vas	EN_L3_5_IT_2	CEP120	0.05	0.05	0.94	0.346	0.746
Vas	EN_L3_5_IT_3	CEP120	0.10	0.05	1.98	0.0473	0.273
Vas	EN_L5_6_NP	CEP120	-0.01	0.09	-0.16	0.876	0.99
Vas	EN_L5_ET	CEP120	-0.31	0.57	-0.55	0.585	0.989
Vas	EN_L6B	CEP120	0.12	0.09	1.27	0.204	0.771
Vas	EN_L6_CT	CEP120	0.03	0.07	0.49	0.622	0.959
Vas	EN_L6_IT_1	CEP120	-0.09	0.08	-1.11	0.267	0.822
Vas	EN_L6_IT_2	CEP120	0.18	0.10	1.85	0.0646	0.88
Vas	Endo	CEP120	-0.08	0.41	-0.19	0.85	0.996
Vas	IN_ADARB2	CEP120	0.10	0.06	1.58	0.115	0.765
Vas	IN_LAMP5_LHX6	CEP120	-0.00	0.11	-0.00	0.998	1
Vas	IN_LAMP5_RELN	CEP120	0.02	0.07	0.22	0.827	0.983
Vas	IN_PVALB	CEP120	0.02	0.05	0.30	0.763	0.963
Vas	IN_PVALB_CHC	CEP120	0.04	0.09	0.46	0.643	0.972
Vas	IN_SST	CEP120	0.08	0.06	1.32	0.187	0.899
Vas	IN_VIP	CEP120	0.06	0.05	1.31	0.191	0.668
Vas	Micro	CEP120	0.14	0.08	1.81	0.0702	0.538
Vas	OPC	CEP120	0.05	0.05	0.91	0.365	0.986
Vas	Oligo	CEP120	0.03	0.04	0.66	0.507	0.842
Vas	PC	CEP120	-0.42	0.49	-0.85	0.397	1
Vas	VLMC	CEP120	-0.01	0.19	-0.07	0.944	0.998
Vas	Astro	CEP126	0.06	0.06	0.97	0.331	0.779
Vas	EN_L2_3_IT	CEP126	0.16	0.07	2.23	0.0254	0.294
Vas	EN_L3_5_IT_1	CEP126	0.12	0.06	2.12	0.0338	0.454
Vas	EN_L3_5_IT_2	CEP126	0.13	0.05	2.74	0.00616	0.172
Vas	EN_L3_5_IT_3	CEP126	0.16	0.06	2.78	0.00546	0.103
Vas	EN_L5_6_NP	CEP126	0.12	0.07	1.84	0.0655	0.866
Vas	EN_L5_ET	CEP126	0.24	0.30	0.81	0.416	0.972
Vas	EN_L6B	CEP126	0.17	0.07	2.47	0.0136	0.431
Vas	EN_L6_CT	CEP126	0.09	0.07	1.37	0.17	0.806
Vas	EN_L6_IT_1	CEP126	-0.02	0.08	-0.32	0.752	0.965
Vas	EN_L6_IT_2	CEP126	-0.07	0.08	-0.89	0.372	0.95
Vas	IN_ADARB2	CEP126	0.12	0.07	1.86	0.0628	0.697
Vas	IN_LAMP5_LHX6	CEP126	0.06	0.08	0.74	0.459	0.888
Vas	IN_LAMP5_RELN	CEP126	0.14	0.07	2.11	0.0351	0.719
Vas	IN_PVALB	CEP126	0.12	0.05	2.61	0.00899	0.427
Vas	IN_PVALB_CHC	CEP126	0.13	0.06	2.02	0.0429	0.732
Vas	IN_SST	CEP126	0.15	0.06	2.41	0.0159	0.799
Vas	IN_VIP	CEP126	0.12	0.05	2.36	0.0181	0.361
Vas	Micro	CEP126	0.05	0.12	0.39	0.697	0.934
Vas	OPC	CEP126	0.05	0.05	0.97	0.334	0.986
Vas	Oligo	CEP126	0.05	0.05	0.95	0.341	0.754
Vas	PC	CEP126	-0.01	0.52	-0.02	0.987	1
Vas	VLMC	CEP126	-0.05	0.13	-0.41	0.684	0.968
Vas	Adaptive	CEP128	0.36	0.34	1.06	0.29	0.774
Vas	Astro	CEP128	-0.08	0.06	-1.27	0.203	0.683
Vas	EN_L2_3_IT	CEP128	0.03	0.05	0.62	0.534	0.83
Vas	EN_L3_5_IT_1	CEP128	0.11	0.09	1.30	0.195	0.718
Vas	EN_L3_5_IT_2	CEP128	0.15	0.07	2.17	0.0299	0.327
Vas	EN_L3_5_IT_3	CEP128	0.12	0.06	1.94	0.0528	0.288
Vas	EN_L5_6_NP	CEP128	0.02	0.09	0.25	0.801	0.983
Vas	EN_L5_ET	CEP128	0.29	0.43	0.67	0.505	0.984
Vas	EN_L6B	CEP128	0.05	0.09	0.51	0.609	0.937
Vas	EN_L6_CT	CEP128	0.13	0.08	1.54	0.123	0.756
Vas	EN_L6_IT_1	CEP128	0.01	0.10	0.09	0.927	0.988
Vas	EN_L6_IT_2	CEP128	0.05	0.10	0.45	0.655	0.972
Vas	Endo	CEP128	-0.55	0.58	-0.95	0.343	0.996
Vas	IN_ADARB2	CEP128	-0.01	0.08	-0.06	0.95	0.996
Vas	IN_LAMP5_LHX6	CEP128	0.05	0.11	0.44	0.661	0.941
Vas	IN_LAMP5_RELN	CEP128	-0.09	0.08	-1.03	0.303	0.869
Vas	IN_PVALB	CEP128	0.04	0.07	0.55	0.58	0.913
Vas	IN_PVALB_CHC	CEP128	-0.10	0.11	-0.87	0.382	0.934
Vas	IN_SST	CEP128	0.08	0.08	1.09	0.276	0.926
Vas	IN_VIP	CEP128	-0.09	0.07	-1.27	0.203	0.678
Vas	Micro	CEP128	0.16	0.07	2.20	0.0275	0.384
Vas	OPC	CEP128	0.01	0.06	0.14	0.888	0.999
Vas	Oligo	CEP128	0.12	0.06	2.19	0.0283	0.379
Vas	PC	CEP128	0.22	0.16	1.39	0.166	1
Vas	PVM	CEP128	0.36	0.19	1.94	0.0518	0.806
Vas	VLMC	CEP128	0.09	0.20	0.46	0.648	0.965
Vas	Astro	CEP131	0.02	0.07	0.27	0.786	0.96
Vas	EN_L2_3_IT	CEP131	-0.10	0.07	-1.45	0.148	0.538
Vas	EN_L3_5_IT_2	CEP131	0.06	0.09	0.67	0.504	0.837
Vas	EN_L3_5_IT_3	CEP131	0.02	0.09	0.28	0.782	0.923
Vas	EN_L6B	CEP131	-0.54	0.51	-1.07	0.287	0.825
Vas	EN_L6_CT	CEP131	-0.89	0.36	-2.46	0.014	0.46
Vas	EN_L6_IT_1	CEP131	0.35	0.41	0.85	0.395	0.87
Vas	IN_PVALB	CEP131	-0.07	0.10	-0.71	0.479	0.889
Vas	IN_SST	CEP131	-0.13	0.12	-1.04	0.3	0.929
Vas	IN_VIP	CEP131	-0.09	0.09	-1.07	0.285	0.736
Vas	Micro	CEP131	-0.25	0.13	-1.88	0.0603	0.508
Vas	OPC	CEP131	-0.16	0.11	-1.52	0.13	0.986
Vas	Oligo	CEP131	-0.05	0.06	-0.85	0.396	0.786
Vas	Astro	CEP135	-0.02	0.06	-0.34	0.737	0.947
Vas	EN_L2_3_IT	CEP135	-0.03	0.06	-0.45	0.655	0.888
Vas	EN_L3_5_IT_1	CEP135	-0.01	0.09	-0.07	0.944	0.992
Vas	EN_L3_5_IT_2	CEP135	0.02	0.07	0.35	0.726	0.924
Vas	EN_L3_5_IT_3	CEP135	0.07	0.06	1.04	0.298	0.631
Vas	EN_L5_6_NP	CEP135	0.06	0.10	0.60	0.548	0.957
Vas	EN_L6B	CEP135	0.03	0.13	0.23	0.818	0.974
Vas	EN_L6_CT	CEP135	0.07	0.11	0.68	0.498	0.932
Vas	EN_L6_IT_1	CEP135	0.01	0.11	0.05	0.961	0.992
Vas	EN_L6_IT_2	CEP135	-0.14	0.14	-1.00	0.318	0.95
Vas	Endo	CEP135	-0.37	0.35	-1.06	0.289	0.995
Vas	IN_ADARB2	CEP135	0.11	0.11	1.02	0.309	0.865
Vas	IN_LAMP5_LHX6	CEP135	0.22	0.14	1.51	0.13	0.701
Vas	IN_LAMP5_RELN	CEP135	-0.36	0.13	-2.89	0.00387	0.563
Vas	IN_PVALB	CEP135	-0.03	0.08	-0.42	0.678	0.941
Vas	IN_PVALB_CHC	CEP135	-0.06	0.13	-0.45	0.653	0.974
Vas	IN_SST	CEP135	0.02	0.09	0.18	0.859	0.991
Vas	IN_VIP	CEP135	0.02	0.08	0.29	0.773	0.948
Vas	Micro	CEP135	0.10	0.07	1.48	0.14	0.655
Vas	OPC	CEP135	0.01	0.08	0.11	0.915	0.999
Vas	Oligo	CEP135	0.10	0.05	2.13	0.0332	0.397
Vas	Astro	CEP152	0.16	0.08	2.02	0.0435	0.435
Vas	EN_L2_3_IT	CEP152	0.09	0.10	0.90	0.367	0.736
Vas	EN_L3_5_IT_1	CEP152	0.15	0.18	0.84	0.404	0.85
Vas	EN_L3_5_IT_2	CEP152	0.03	0.12	0.25	0.805	0.95
Vas	EN_L3_5_IT_3	CEP152	0.14	0.12	1.18	0.24	0.574
Vas	EN_L5_6_NP	CEP152	0.10	0.17	0.60	0.55	0.957
Vas	EN_L5_ET	CEP152	-0.45	0.54	-0.83	0.408	0.971
Vas	EN_L6B	CEP152	0.28	0.19	1.50	0.134	0.727
Vas	EN_L6_CT	CEP152	0.25	0.14	1.81	0.0696	0.666
Vas	EN_L6_IT_1	CEP152	0.05	0.13	0.41	0.679	0.95
Vas	EN_L6_IT_2	CEP152	0.21	0.15	1.44	0.151	0.928
Vas	Endo	CEP152	-0.04	0.41	-0.10	0.923	0.996
Vas	IN_PVALB	CEP152	-0.14	0.10	-1.42	0.155	0.725
Vas	IN_SST	CEP152	-0.07	0.16	-0.46	0.649	0.978
Vas	IN_VIP	CEP152	-0.16	0.35	-0.47	0.64	0.907
Vas	Micro	CEP152	0.02	0.09	0.18	0.861	0.974
Vas	OPC	CEP152	0.09	0.09	0.94	0.346	0.986
Vas	Oligo	CEP152	0.20	0.08	2.43	0.0151	0.328
Vas	Astro	CEP162	0.02	0.05	0.42	0.677	0.929
Vas	EN_L2_3_IT	CEP162	0.07	0.04	1.74	0.0825	0.44
Vas	EN_L3_5_IT_1	CEP162	0.07	0.07	1.07	0.284	0.777
Vas	EN_L3_5_IT_2	CEP162	0.03	0.05	0.65	0.516	0.843
Vas	EN_L3_5_IT_3	CEP162	0.10	0.05	2.02	0.0433	0.262
Vas	EN_L5_6_NP	CEP162	0.11	0.10	1.08	0.281	0.93
Vas	EN_L5_ET	CEP162	0.20	0.44	0.46	0.643	0.993
Vas	EN_L6B	CEP162	0.07	0.08	0.83	0.404	0.871
Vas	EN_L6_CT	CEP162	-0.01	0.08	-0.07	0.948	0.995
Vas	EN_L6_IT_1	CEP162	0.10	0.08	1.32	0.187	0.78
Vas	EN_L6_IT_2	CEP162	-0.03	0.09	-0.30	0.764	0.979
Vas	Endo	CEP162	-0.14	0.30	-0.46	0.645	0.996
Vas	IN_ADARB2	CEP162	-0.03	0.07	-0.37	0.709	0.971
Vas	IN_LAMP5_LHX6	CEP162	0.08	0.11	0.69	0.491	0.899
Vas	IN_LAMP5_RELN	CEP162	-0.07	0.10	-0.75	0.455	0.916
Vas	IN_PVALB	CEP162	0.10	0.07	1.41	0.159	0.73
Vas	IN_PVALB_CHC	CEP162	0.08	0.09	0.89	0.372	0.931
Vas	IN_SST	CEP162	-0.03	0.07	-0.46	0.643	0.977
Vas	IN_VIP	CEP162	-0.04	0.05	-0.74	0.459	0.834
Vas	Micro	CEP162	0.12	0.07	1.80	0.0726	0.544
Vas	OPC	CEP162	0.04	0.05	0.77	0.442	0.986
Vas	Oligo	CEP162	0.00	0.04	0.10	0.922	0.982
Vas	PC	CEP162	0.19	0.16	1.15	0.249	1
Vas	SMC	CEP162	-0.01	0.73	-0.01	0.994	0.998
Vas	VLMC	CEP162	0.07	0.14	0.48	0.633	0.962
Vas	Astro	CEP164	0.01	0.04	0.15	0.877	0.98
Vas	EN_L2_3_IT	CEP164	-0.07	0.05	-1.43	0.151	0.543
Vas	EN_L3_5_IT_1	CEP164	-0.02	0.06	-0.32	0.749	0.955
Vas	EN_L3_5_IT_2	CEP164	-0.04	0.05	-0.73	0.467	0.821
Vas	EN_L3_5_IT_3	CEP164	-0.04	0.05	-0.84	0.4	0.714
Vas	EN_L5_6_NP	CEP164	-0.06	0.07	-0.78	0.436	0.948
Vas	EN_L5_ET	CEP164	-0.08	0.34	-0.23	0.821	0.995
Vas	EN_L6B	CEP164	-0.13	0.09	-1.49	0.135	0.727
Vas	EN_L6_CT	CEP164	-0.03	0.07	-0.51	0.612	0.957
Vas	EN_L6_IT_1	CEP164	-0.01	0.07	-0.13	0.898	0.987
Vas	EN_L6_IT_2	CEP164	-0.04	0.08	-0.50	0.618	0.972
Vas	Endo	CEP164	-0.34	0.41	-0.84	0.401	0.996
Vas	IN_ADARB2	CEP164	-0.11	0.06	-1.78	0.0756	0.728
Vas	IN_LAMP5_LHX6	CEP164	-0.15	0.06	-2.32	0.0203	0.417
Vas	IN_LAMP5_RELN	CEP164	0.02	0.06	0.30	0.763	0.974
Vas	IN_PVALB	CEP164	-0.01	0.05	-0.28	0.781	0.967
Vas	IN_PVALB_CHC	CEP164	0.07	0.09	0.75	0.453	0.947
Vas	IN_SST	CEP164	-0.12	0.05	-2.26	0.0238	0.814
Vas	IN_VIP	CEP164	-0.04	0.05	-0.75	0.455	0.832
Vas	Micro	CEP164	-0.01	0.08	-0.14	0.892	0.983
Vas	OPC	CEP164	0.01	0.05	0.20	0.839	0.999
Vas	Oligo	CEP164	-0.08	0.04	-1.88	0.06	0.454
Vas	PC	CEP164	0.32	0.44	0.72	0.472	1
Vas	VLMC	CEP164	0.07	0.15	0.47	0.636	0.963
Vas	Astro	CEP170	0.02	0.04	0.41	0.683	0.93
Vas	EN_L2_3_IT	CEP170	0.04	0.03	1.48	0.138	0.529
Vas	EN_L3_5_IT_1	CEP170	0.07	0.04	1.66	0.0961	0.592
Vas	EN_L3_5_IT_2	CEP170	0.04	0.04	1.15	0.249	0.667
Vas	EN_L3_5_IT_3	CEP170	0.05	0.03	1.39	0.165	0.483
Vas	EN_L5_6_NP	CEP170	0.06	0.05	1.14	0.253	0.93
Vas	EN_L5_ET	CEP170	0.08	0.24	0.33	0.741	0.993
Vas	EN_L6B	CEP170	0.04	0.06	0.73	0.465	0.893
Vas	EN_L6_CT	CEP170	0.00	0.04	0.08	0.932	0.994
Vas	EN_L6_IT_1	CEP170	0.08	0.05	1.64	0.102	0.702
Vas	EN_L6_IT_2	CEP170	0.04	0.06	0.76	0.447	0.964
Vas	Endo	CEP170	0.00	0.10	0.00	0.996	0.999
Vas	IN_ADARB2	CEP170	0.02	0.04	0.56	0.578	0.947
Vas	IN_LAMP5_LHX6	CEP170	0.05	0.04	1.09	0.275	0.815
Vas	IN_LAMP5_RELN	CEP170	0.03	0.04	0.74	0.456	0.916
Vas	IN_PVALB	CEP170	0.04	0.03	1.28	0.201	0.764
Vas	IN_PVALB_CHC	CEP170	0.06	0.05	1.13	0.257	0.904
Vas	IN_SST	CEP170	0.07	0.04	1.96	0.0501	0.824
Vas	IN_VIP	CEP170	0.06	0.03	1.92	0.0548	0.487
Vas	Micro	CEP170	0.02	0.04	0.34	0.736	0.946
Vas	OPC	CEP170	0.00	0.04	0.13	0.894	0.999
Vas	Oligo	CEP170	0.04	0.03	1.17	0.244	0.688
Vas	PC	CEP170	0.04	0.10	0.41	0.683	1
Vas	PVM	CEP170	0.15	0.11	1.35	0.178	0.858
Vas	SMC	CEP170	-1.92	0.82	-2.34	0.0192	0.354
Vas	VLMC	CEP170	0.05	0.13	0.39	0.694	0.968
Vas	Astro	CEP170B	-0.00	0.08	-0.01	0.993	0.998
Vas	EN_L2_3_IT	CEP170B	0.04	0.06	0.66	0.51	0.818
Vas	EN_L3_5_IT_1	CEP170B	-0.03	0.09	-0.29	0.769	0.959
Vas	EN_L3_5_IT_2	CEP170B	0.01	0.07	0.15	0.88	0.971
Vas	EN_L3_5_IT_3	CEP170B	-0.03	0.07	-0.42	0.678	0.88
Vas	EN_L5_6_NP	CEP170B	0.02	0.12	0.14	0.886	0.991
Vas	EN_L6B	CEP170B	-0.03	0.12	-0.26	0.792	0.97
Vas	EN_L6_CT	CEP170B	-0.16	0.10	-1.66	0.0967	0.721
Vas	EN_L6_IT_1	CEP170B	-0.01	0.09	-0.14	0.892	0.986
Vas	EN_L6_IT_2	CEP170B	-0.03	0.12	-0.28	0.778	0.979
Vas	IN_ADARB2	CEP170B	0.15	0.10	1.62	0.105	0.763
Vas	IN_LAMP5_LHX6	CEP170B	-0.07	0.12	-0.61	0.542	0.911
Vas	IN_LAMP5_RELN	CEP170B	0.18	0.11	1.70	0.0899	0.765
Vas	IN_PVALB	CEP170B	-0.00	0.07	-0.01	0.988	0.996
Vas	IN_PVALB_CHC	CEP170B	0.04	0.11	0.31	0.754	0.987
Vas	IN_SST	CEP170B	0.06	0.08	0.73	0.465	0.96
Vas	IN_VIP	CEP170B	0.07	0.07	1.03	0.304	0.748
Vas	OPC	CEP170B	0.04	0.10	0.38	0.703	0.999
Vas	Oligo	CEP170B	0.02	0.08	0.23	0.821	0.952
Vas	Astro	CEP19	-0.02	0.09	-0.25	0.801	0.964
Vas	EN_L2_3_IT	CEP19	0.05	0.06	0.79	0.432	0.775
Vas	EN_L3_5_IT_1	CEP19	0.22	0.12	1.84	0.0664	0.547
Vas	EN_L3_5_IT_2	CEP19	-0.00	0.09	-0.05	0.96	0.991
Vas	EN_L3_5_IT_3	CEP19	-0.10	0.09	-1.19	0.234	0.567
Vas	EN_L6B	CEP19	0.57	0.37	1.53	0.125	0.719
Vas	EN_L6_CT	CEP19	0.59	0.52	1.14	0.255	0.853
Vas	EN_L6_IT_1	CEP19	-0.24	0.13	-1.91	0.0562	0.626
Vas	IN_PVALB	CEP19	0.03	0.08	0.40	0.69	0.945
Vas	IN_SST	CEP19	-0.02	0.12	-0.17	0.865	0.991
Vas	IN_VIP	CEP19	0.04	0.08	0.53	0.597	0.894
Vas	Oligo	CEP19	-0.03	0.10	-0.30	0.766	0.936
Vas	Adaptive	CEP192	0.32	0.18	1.78	0.0759	0.67
Vas	Astro	CEP192	-0.07	0.04	-1.74	0.0823	0.521
Vas	EN_L2_3_IT	CEP192	-0.01	0.03	-0.36	0.718	0.912
Vas	EN_L3_5_IT_1	CEP192	0.05	0.05	1.08	0.279	0.776
Vas	EN_L3_5_IT_2	CEP192	0.05	0.04	1.39	0.166	0.583
Vas	EN_L3_5_IT_3	CEP192	0.04	0.03	1.02	0.309	0.64
Vas	EN_L5_6_NP	CEP192	-0.06	0.06	-1.01	0.312	0.939
Vas	EN_L5_ET	CEP192	-0.14	0.26	-0.53	0.596	0.993
Vas	EN_L6B	CEP192	-0.04	0.06	-0.68	0.499	0.907
Vas	EN_L6_CT	CEP192	-0.03	0.05	-0.71	0.48	0.932
Vas	EN_L6_IT_1	CEP192	0.06	0.06	1.06	0.287	0.833
Vas	EN_L6_IT_2	CEP192	-0.02	0.06	-0.33	0.74	0.979
Vas	Endo	CEP192	-0.12	0.10	-1.21	0.225	0.995
Vas	IN_ADARB2	CEP192	-0.06	0.04	-1.36	0.174	0.8
Vas	IN_LAMP5_LHX6	CEP192	0.04	0.05	0.69	0.488	0.899
Vas	IN_LAMP5_RELN	CEP192	-0.05	0.05	-0.95	0.343	0.888
Vas	IN_PVALB	CEP192	-0.02	0.04	-0.41	0.683	0.943
Vas	IN_PVALB_CHC	CEP192	0.03	0.06	0.54	0.59	0.962
Vas	IN_SST	CEP192	-0.03	0.04	-0.72	0.469	0.961
Vas	IN_VIP	CEP192	0.03	0.03	1.03	0.305	0.748
Vas	Micro	CEP192	0.13	0.05	2.79	0.00525	0.225
Vas	OPC	CEP192	-0.04	0.04	-1.07	0.283	0.986
Vas	Oligo	CEP192	-0.03	0.03	-0.75	0.454	0.818
Vas	PC	CEP192	-0.03	0.13	-0.26	0.796	1
Vas	PVM	CEP192	0.23	0.16	1.48	0.139	0.829
Vas	VLMC	CEP192	0.03	0.14	0.20	0.839	0.991
Vas	Astro	CEP20	0.09	0.05	1.86	0.063	0.484
Vas	EN_L2_3_IT	CEP20	0.02	0.04	0.56	0.577	0.851
Vas	EN_L3_5_IT_1	CEP20	-0.04	0.07	-0.48	0.633	0.932
Vas	EN_L3_5_IT_2	CEP20	0.05	0.06	0.86	0.388	0.777
Vas	EN_L3_5_IT_3	CEP20	0.13	0.06	2.22	0.0261	0.207
Vas	EN_L5_6_NP	CEP20	0.08	0.10	0.84	0.399	0.948
Vas	EN_L6B	CEP20	-0.03	0.11	-0.28	0.776	0.969
Vas	EN_L6_CT	CEP20	0.12	0.08	1.49	0.136	0.768
Vas	EN_L6_IT_1	CEP20	-0.10	0.09	-1.20	0.231	0.801
Vas	EN_L6_IT_2	CEP20	0.24	0.12	1.97	0.0488	0.88
Vas	IN_ADARB2	CEP20	0.06	0.10	0.60	0.549	0.937
Vas	IN_LAMP5_LHX6	CEP20	0.06	0.08	0.68	0.498	0.903
Vas	IN_LAMP5_RELN	CEP20	-0.06	0.07	-0.79	0.429	0.907
Vas	IN_PVALB	CEP20	0.03	0.06	0.47	0.636	0.929
Vas	IN_PVALB_CHC	CEP20	-0.16	0.12	-1.31	0.19	0.876
Vas	IN_SST	CEP20	-0.07	0.07	-1.03	0.302	0.929
Vas	IN_VIP	CEP20	0.10	0.05	1.82	0.0685	0.511
Vas	Micro	CEP20	0.06	0.09	0.68	0.494	0.875
Vas	OPC	CEP20	0.03	0.07	0.47	0.64	0.996
Vas	Oligo	CEP20	0.02	0.04	0.59	0.558	0.862
Vas	Astro	CEP250	0.03	0.05	0.48	0.634	0.915
Vas	EN_L2_3_IT	CEP250	-0.01	0.04	-0.37	0.71	0.91
Vas	EN_L3_5_IT_1	CEP250	0.04	0.07	0.54	0.588	0.915
Vas	EN_L3_5_IT_2	CEP250	0.05	0.05	0.98	0.325	0.732
Vas	EN_L3_5_IT_3	CEP250	0.02	0.05	0.39	0.695	0.888
Vas	EN_L5_6_NP	CEP250	0.02	0.08	0.22	0.823	0.984
Vas	EN_L5_ET	CEP250	-0.06	0.56	-0.11	0.913	0.999
Vas	EN_L6B	CEP250	-0.02	0.10	-0.19	0.851	0.979
Vas	EN_L6_CT	CEP250	-0.07	0.07	-0.95	0.34	0.893
Vas	EN_L6_IT_1	CEP250	-0.08	0.08	-1.07	0.283	0.832
Vas	EN_L6_IT_2	CEP250	-0.04	0.10	-0.35	0.724	0.977
Vas	IN_ADARB2	CEP250	0.03	0.07	0.42	0.676	0.967
Vas	IN_LAMP5_LHX6	CEP250	-0.12	0.08	-1.51	0.132	0.701
Vas	IN_LAMP5_RELN	CEP250	0.05	0.07	0.70	0.485	0.921
Vas	IN_PVALB	CEP250	-0.05	0.05	-1.03	0.305	0.827
Vas	IN_PVALB_CHC	CEP250	-0.03	0.09	-0.32	0.746	0.985
Vas	IN_SST	CEP250	-0.01	0.06	-0.14	0.89	0.992
Vas	IN_VIP	CEP250	0.02	0.05	0.47	0.639	0.907
Vas	Micro	CEP250	0.01	0.08	0.13	0.893	0.983
Vas	OPC	CEP250	0.03	0.06	0.51	0.61	0.996
Vas	Oligo	CEP250	0.03	0.04	0.61	0.544	0.856
Vas	Astro	CEP290	0.06	0.05	1.23	0.219	0.693
Vas	EN_L2_3_IT	CEP290	0.06	0.04	1.65	0.0995	0.469
Vas	EN_L3_5_IT_1	CEP290	0.04	0.05	0.88	0.379	0.835
Vas	EN_L3_5_IT_2	CEP290	0.09	0.04	2.08	0.0372	0.351
Vas	EN_L3_5_IT_3	CEP290	0.12	0.04	2.90	0.00376	0.084
Vas	EN_L5_6_NP	CEP290	0.04	0.06	0.63	0.532	0.956
Vas	EN_L5_ET	CEP290	-0.00	0.27	-0.02	0.988	1
Vas	EN_L6B	CEP290	0.04	0.06	0.62	0.532	0.921
Vas	EN_L6_CT	CEP290	0.05	0.05	0.96	0.339	0.892
Vas	EN_L6_IT_1	CEP290	0.14	0.06	2.32	0.0204	0.502
Vas	EN_L6_IT_2	CEP290	0.04	0.07	0.55	0.585	0.972
Vas	Endo	CEP290	0.05	0.12	0.39	0.699	0.996
Vas	IN_ADARB2	CEP290	0.08	0.05	1.53	0.126	0.779
Vas	IN_LAMP5_LHX6	CEP290	0.03	0.06	0.54	0.593	0.927
Vas	IN_LAMP5_RELN	CEP290	0.06	0.05	1.19	0.234	0.839
Vas	IN_PVALB	CEP290	0.08	0.04	1.94	0.0523	0.6
Vas	IN_PVALB_CHC	CEP290	-0.00	0.06	-0.03	0.976	0.999
Vas	IN_SST	CEP290	0.08	0.05	1.62	0.106	0.863
Vas	IN_VIP	CEP290	0.08	0.04	1.99	0.0461	0.467
Vas	Micro	CEP290	0.18	0.07	2.75	0.006	0.232
Vas	OPC	CEP290	0.06	0.05	1.21	0.227	0.986
Vas	Oligo	CEP290	0.06	0.04	1.65	0.0998	0.525
Vas	PC	CEP290	0.09	0.12	0.71	0.48	1
Vas	PVM	CEP290	0.26	0.21	1.26	0.208	0.858
Vas	SMC	CEP290	0.69	0.86	0.80	0.424	0.859
Vas	VLMC	CEP290	0.19	0.16	1.21	0.225	0.845
Vas	Astro	CEP295	0.06	0.04	1.44	0.15	0.627
Vas	EN_L2_3_IT	CEP295	0.02	0.03	0.65	0.515	0.82
Vas	EN_L3_5_IT_1	CEP295	-0.00	0.05	-0.03	0.978	0.996
Vas	EN_L3_5_IT_2	CEP295	0.03	0.04	0.79	0.429	0.802
Vas	EN_L3_5_IT_3	CEP295	0.05	0.05	1.03	0.302	0.633
Vas	EN_L5_6_NP	CEP295	0.06	0.08	0.80	0.421	0.948
Vas	EN_L5_ET	CEP295	-0.12	0.28	-0.44	0.659	0.993
Vas	EN_L6B	CEP295	-0.05	0.07	-0.67	0.505	0.909
Vas	EN_L6_CT	CEP295	0.04	0.06	0.77	0.439	0.921
Vas	EN_L6_IT_1	CEP295	0.09	0.07	1.30	0.195	0.785
Vas	EN_L6_IT_2	CEP295	0.06	0.07	0.90	0.366	0.95
Vas	Endo	CEP295	-0.24	0.29	-0.82	0.41	0.996
Vas	IN_ADARB2	CEP295	-0.03	0.05	-0.67	0.502	0.924
Vas	IN_LAMP5_LHX6	CEP295	0.04	0.07	0.59	0.555	0.913
Vas	IN_LAMP5_RELN	CEP295	0.08	0.06	1.32	0.187	0.823
Vas	IN_PVALB	CEP295	-0.04	0.04	-0.90	0.367	0.858
Vas	IN_PVALB_CHC	CEP295	-0.02	0.07	-0.31	0.753	0.987
Vas	IN_SST	CEP295	0.02	0.06	0.30	0.764	0.986
Vas	IN_VIP	CEP295	0.02	0.04	0.43	0.668	0.918
Vas	Micro	CEP295	0.02	0.07	0.29	0.769	0.954
Vas	OPC	CEP295	-0.01	0.05	-0.18	0.854	0.999
Vas	Oligo	CEP295	0.03	0.03	1.00	0.319	0.743
Vas	PC	CEP295	0.06	0.44	0.14	0.885	1
Vas	PVM	CEP295	-0.38	0.51	-0.75	0.454	0.936
Vas	Adaptive	CEP350	0.25	0.21	1.20	0.231	0.734
Vas	Astro	CEP350	0.00	0.06	0.05	0.96	0.991
Vas	EN_L2_3_IT	CEP350	0.04	0.02	1.72	0.0849	0.445
Vas	EN_L3_5_IT_1	CEP350	0.03	0.04	0.70	0.487	0.882
Vas	EN_L3_5_IT_2	CEP350	0.03	0.03	1.01	0.311	0.722
Vas	EN_L3_5_IT_3	CEP350	0.07	0.03	2.42	0.0157	0.163
Vas	EN_L5_6_NP	CEP350	0.02	0.04	0.44	0.658	0.965
Vas	EN_L5_ET	CEP350	-0.00	0.26	-0.01	0.992	1
Vas	EN_L6B	CEP350	-0.02	0.05	-0.28	0.78	0.969
Vas	EN_L6_CT	CEP350	0.04	0.04	0.96	0.337	0.889
Vas	EN_L6_IT_1	CEP350	0.05	0.05	1.02	0.308	0.844
Vas	EN_L6_IT_2	CEP350	0.10	0.06	1.65	0.0993	0.902
Vas	Endo	CEP350	0.14	0.10	1.42	0.154	0.995
Vas	IN_ADARB2	CEP350	0.03	0.04	0.75	0.456	0.915
Vas	IN_LAMP5_LHX6	CEP350	0.07	0.04	1.71	0.087	0.637
Vas	IN_LAMP5_RELN	CEP350	0.01	0.04	0.26	0.792	0.978
Vas	IN_PVALB	CEP350	0.03	0.03	1.12	0.263	0.809
Vas	IN_PVALB_CHC	CEP350	0.07	0.05	1.55	0.12	0.821
Vas	IN_SST	CEP350	0.04	0.03	1.24	0.214	0.907
Vas	IN_VIP	CEP350	0.05	0.02	2.02	0.0433	0.461
Vas	Micro	CEP350	0.06	0.06	1.05	0.296	0.784
Vas	OPC	CEP350	0.05	0.03	1.48	0.138	0.986
Vas	Oligo	CEP350	0.02	0.02	0.85	0.395	0.786
Vas	PC	CEP350	0.18	0.08	2.28	0.0226	1
Vas	PVM	CEP350	0.20	0.13	1.56	0.119	0.81
Vas	SMC	CEP350	0.22	0.24	0.94	0.348	0.841
Vas	VLMC	CEP350	0.11	0.11	0.99	0.323	0.887
Vas	Astro	CEP41	0.04	0.06	0.72	0.472	0.846
Vas	EN_L2_3_IT	CEP41	0.15	0.05	2.80	0.00516	0.168
Vas	EN_L3_5_IT_1	CEP41	0.08	0.10	0.85	0.396	0.846
Vas	EN_L3_5_IT_2	CEP41	0.10	0.06	1.47	0.141	0.555
Vas	EN_L3_5_IT_3	CEP41	0.08	0.07	1.15	0.25	0.585
Vas	EN_L5_6_NP	CEP41	0.67	0.53	1.26	0.208	0.925
Vas	EN_L6B	CEP41	0.08	0.12	0.70	0.485	0.901
Vas	EN_L6_CT	CEP41	0.15	0.10	1.46	0.145	0.783
Vas	EN_L6_IT_1	CEP41	0.07	0.11	0.68	0.497	0.901
Vas	EN_L6_IT_2	CEP41	-0.14	0.15	-0.91	0.364	0.95
Vas	IN_ADARB2	CEP41	0.16	0.12	1.40	0.16	0.797
Vas	IN_LAMP5_LHX6	CEP41	0.13	0.13	0.98	0.327	0.835
Vas	IN_LAMP5_RELN	CEP41	-0.03	0.10	-0.33	0.742	0.972
Vas	IN_PVALB	CEP41	0.01	0.07	0.08	0.934	0.991
Vas	IN_SST	CEP41	-0.01	0.09	-0.08	0.935	0.996
Vas	IN_VIP	CEP41	0.08	0.07	1.15	0.252	0.712
Vas	Micro	CEP41	-0.03	0.09	-0.31	0.758	0.951
Vas	OPC	CEP41	-0.11	0.07	-1.54	0.124	0.986
Vas	Oligo	CEP41	-0.19	0.06	-3.35	0.000794	0.173
Vas	Astro	CEP44	-0.15	0.05	-3.19	0.00143	0.128
Vas	EN_L2_3_IT	CEP44	0.01	0.04	0.32	0.747	0.923
Vas	EN_L3_5_IT_1	CEP44	0.07	0.08	0.91	0.365	0.826
Vas	EN_L3_5_IT_2	CEP44	0.05	0.05	0.90	0.368	0.762
Vas	EN_L3_5_IT_3	CEP44	0.01	0.05	0.19	0.851	0.949
Vas	EN_L5_6_NP	CEP44	-0.02	0.09	-0.17	0.868	0.987
Vas	EN_L5_ET	CEP44	-0.35	0.42	-0.84	0.404	0.971
Vas	EN_L6B	CEP44	-0.07	0.08	-0.89	0.374	0.856
Vas	EN_L6_CT	CEP44	0.02	0.07	0.24	0.812	0.981
Vas	EN_L6_IT_1	CEP44	0.12	0.09	1.31	0.19	0.781
Vas	EN_L6_IT_2	CEP44	0.01	0.09	0.08	0.938	0.995
Vas	Endo	CEP44	-0.30	0.41	-0.73	0.465	0.996
Vas	IN_ADARB2	CEP44	-0.07	0.07	-1.04	0.299	0.861
Vas	IN_LAMP5_LHX6	CEP44	-0.07	0.09	-0.78	0.435	0.88
Vas	IN_LAMP5_RELN	CEP44	-0.02	0.07	-0.23	0.817	0.982
Vas	IN_PVALB	CEP44	-0.04	0.05	-0.81	0.417	0.875
Vas	IN_PVALB_CHC	CEP44	-0.03	0.09	-0.33	0.741	0.984
Vas	IN_SST	CEP44	-0.07	0.07	-0.96	0.335	0.935
Vas	IN_VIP	CEP44	0.06	0.04	1.42	0.155	0.633
Vas	Micro	CEP44	-0.00	0.07	-0.05	0.957	0.995
Vas	OPC	CEP44	0.00	0.04	0.02	0.986	1
Vas	Oligo	CEP44	-0.09	0.04	-2.53	0.0113	0.302
Vas	PC	CEP44	0.18	0.45	0.39	0.696	1
Vas	VLMC	CEP44	0.02	0.18	0.13	0.894	0.998
Vas	EN_L2_3_IT	CEP55	-0.02	0.14	-0.11	0.909	0.976
Vas	Oligo	CEP55	-0.18	0.14	-1.33	0.184	0.632
Vas	Astro	CEP57	-0.06	0.05	-1.23	0.219	0.693
Vas	EN_L2_3_IT	CEP57	-0.05	0.04	-1.50	0.133	0.521
Vas	EN_L3_5_IT_1	CEP57	-0.06	0.05	-1.14	0.255	0.761
Vas	EN_L3_5_IT_2	CEP57	-0.03	0.04	-0.79	0.429	0.802
Vas	EN_L3_5_IT_3	CEP57	-0.03	0.05	-0.56	0.578	0.827
Vas	EN_L5_6_NP	CEP57	-0.04	0.07	-0.58	0.564	0.957
Vas	EN_L5_ET	CEP57	-0.28	0.34	-0.82	0.413	0.971
Vas	EN_L6B	CEP57	-0.07	0.08	-0.95	0.34	0.842
Vas	EN_L6_CT	CEP57	-0.03	0.06	-0.42	0.677	0.967
Vas	EN_L6_IT_1	CEP57	-0.10	0.07	-1.50	0.133	0.733
Vas	EN_L6_IT_2	CEP57	-0.03	0.08	-0.40	0.69	0.975
Vas	Endo	CEP57	0.03	0.13	0.25	0.806	0.996
Vas	IN_ADARB2	CEP57	-0.06	0.05	-1.02	0.307	0.864
Vas	IN_LAMP5_LHX6	CEP57	-0.07	0.06	-1.15	0.249	0.803
Vas	IN_LAMP5_RELN	CEP57	-0.05	0.05	-1.04	0.298	0.867
Vas	IN_PVALB	CEP57	-0.01	0.04	-0.17	0.862	0.98
Vas	IN_PVALB_CHC	CEP57	-0.04	0.06	-0.69	0.491	0.955
Vas	IN_SST	CEP57	0.03	0.05	0.66	0.508	0.965
Vas	IN_VIP	CEP57	-0.03	0.04	-0.75	0.453	0.831
Vas	Micro	CEP57	-0.02	0.06	-0.29	0.769	0.954
Vas	OPC	CEP57	-0.06	0.05	-1.34	0.179	0.986
Vas	Oligo	CEP57	-0.04	0.04	-1.17	0.242	0.686
Vas	PC	CEP57	-0.24	0.12	-1.92	0.0545	1
Vas	PVM	CEP57	0.96	0.71	1.36	0.173	0.858
Vas	VLMC	CEP57	-0.17	0.16	-1.11	0.266	0.857
Vas	Astro	CEP57L1	-0.01	0.04	-0.28	0.782	0.958
Vas	EN_L2_3_IT	CEP57L1	0.01	0.03	0.35	0.724	0.916
Vas	EN_L3_5_IT_1	CEP57L1	0.10	0.06	1.64	0.101	0.598
Vas	EN_L3_5_IT_2	CEP57L1	0.02	0.04	0.42	0.674	0.909
Vas	EN_L3_5_IT_3	CEP57L1	0.03	0.04	0.73	0.467	0.762
Vas	EN_L5_6_NP	CEP57L1	0.05	0.10	0.50	0.614	0.965
Vas	EN_L5_ET	CEP57L1	-0.22	0.32	-0.67	0.502	0.984
Vas	EN_L6B	CEP57L1	-0.18	0.09	-2.08	0.0376	0.554
Vas	EN_L6_CT	CEP57L1	-0.01	0.07	-0.17	0.868	0.985
Vas	EN_L6_IT_1	CEP57L1	-0.02	0.07	-0.25	0.799	0.974
Vas	EN_L6_IT_2	CEP57L1	-0.09	0.08	-1.02	0.306	0.948
Vas	Endo	CEP57L1	-0.61	0.45	-1.36	0.172	0.995
Vas	IN_ADARB2	CEP57L1	0.06	0.07	0.89	0.373	0.896
Vas	IN_LAMP5_LHX6	CEP57L1	0.03	0.08	0.37	0.708	0.951
Vas	IN_LAMP5_RELN	CEP57L1	-0.05	0.07	-0.76	0.447	0.912
Vas	IN_PVALB	CEP57L1	-0.10	0.04	-2.44	0.0148	0.468
Vas	IN_PVALB_CHC	CEP57L1	-0.05	0.08	-0.58	0.559	0.959
Vas	IN_SST	CEP57L1	0.00	0.06	0.04	0.968	0.999
Vas	IN_VIP	CEP57L1	-0.04	0.05	-0.80	0.422	0.816
Vas	Micro	CEP57L1	-0.05	0.08	-0.57	0.57	0.903
Vas	OPC	CEP57L1	0.04	0.05	0.99	0.322	0.986
Vas	Oligo	CEP57L1	-0.03	0.04	-0.86	0.387	0.78
Vas	PC	CEP57L1	-0.10	0.39	-0.27	0.791	1
Vas	VLMC	CEP57L1	0.21	0.17	1.24	0.216	0.845
Vas	Astro	CEP68	-0.03	0.05	-0.65	0.513	0.868
Vas	EN_L2_3_IT	CEP68	-0.07	0.04	-1.68	0.0926	0.457
Vas	EN_L3_5_IT_1	CEP68	-0.08	0.06	-1.25	0.21	0.727
Vas	EN_L3_5_IT_2	CEP68	-0.09	0.05	-1.86	0.0636	0.427
Vas	EN_L3_5_IT_3	CEP68	0.03	0.05	0.64	0.52	0.795
Vas	EN_L5_6_NP	CEP68	-0.08	0.08	-1.01	0.315	0.941
Vas	EN_L5_ET	CEP68	0.37	0.34	1.08	0.281	0.963
Vas	EN_L6B	CEP68	-0.02	0.08	-0.28	0.776	0.969
Vas	EN_L6_CT	CEP68	-0.07	0.06	-1.12	0.263	0.859
Vas	EN_L6_IT_1	CEP68	-0.07	0.07	-0.92	0.357	0.855
Vas	EN_L6_IT_2	CEP68	-0.14	0.10	-1.42	0.156	0.928
Vas	Endo	CEP68	-0.12	0.14	-0.84	0.4	0.996
Vas	IN_ADARB2	CEP68	0.04	0.06	0.71	0.475	0.919
Vas	IN_LAMP5_LHX6	CEP68	-0.11	0.08	-1.39	0.166	0.742
Vas	IN_LAMP5_RELN	CEP68	-0.02	0.06	-0.34	0.733	0.972
Vas	IN_PVALB	CEP68	-0.05	0.05	-1.03	0.303	0.827
Vas	IN_PVALB_CHC	CEP68	0.03	0.07	0.48	0.634	0.967
Vas	IN_SST	CEP68	-0.06	0.05	-1.16	0.245	0.919
Vas	IN_VIP	CEP68	-0.02	0.04	-0.53	0.593	0.891
Vas	Micro	CEP68	-0.17	0.09	-1.95	0.0516	0.476
Vas	OPC	CEP68	-0.10	0.05	-2.09	0.0368	0.986
Vas	Oligo	CEP68	-0.05	0.03	-1.45	0.146	0.591
Vas	PC	CEP68	-0.20	0.54	-0.37	0.711	1
Vas	Astro	CEP70	-0.10	0.04	-2.49	0.0127	0.283
Vas	EN_L2_3_IT	CEP70	0.06	0.03	1.93	0.0534	0.383
Vas	EN_L3_5_IT_1	CEP70	0.14	0.05	2.62	0.00881	0.343
Vas	EN_L3_5_IT_2	CEP70	0.12	0.04	2.84	0.00446	0.148
Vas	EN_L3_5_IT_3	CEP70	0.10	0.04	2.57	0.0103	0.134
Vas	EN_L5_6_NP	CEP70	0.03	0.06	0.50	0.617	0.965
Vas	EN_L5_ET	CEP70	0.10	0.30	0.32	0.75	0.993
Vas	EN_L6B	CEP70	0.16	0.08	2.14	0.0321	0.537
Vas	EN_L6_CT	CEP70	0.07	0.05	1.31	0.189	0.821
Vas	EN_L6_IT_1	CEP70	0.13	0.07	2.03	0.0423	0.593
Vas	EN_L6_IT_2	CEP70	0.05	0.06	0.73	0.465	0.966
Vas	Endo	CEP70	-0.10	0.13	-0.76	0.449	0.996
Vas	IN_ADARB2	CEP70	0.08	0.05	1.58	0.114	0.764
Vas	IN_LAMP5_LHX6	CEP70	0.12	0.07	1.82	0.0688	0.596
Vas	IN_LAMP5_RELN	CEP70	0.09	0.06	1.59	0.111	0.766
Vas	IN_PVALB	CEP70	0.05	0.04	1.33	0.184	0.749
Vas	IN_PVALB_CHC	CEP70	0.06	0.06	0.88	0.379	0.932
Vas	IN_SST	CEP70	0.05	0.06	0.96	0.335	0.935
Vas	IN_VIP	CEP70	0.08	0.04	2.09	0.037	0.438
Vas	Micro	CEP70	0.02	0.07	0.25	0.801	0.961
Vas	OPC	CEP70	0.02	0.04	0.48	0.632	0.996
Vas	Oligo	CEP70	0.03	0.05	0.62	0.538	0.855
Vas	PC	CEP70	-0.09	0.14	-0.70	0.483	1
Vas	VLMC	CEP70	0.19	0.16	1.20	0.231	0.846
Vas	Astro	CEP72	-0.06	0.09	-0.69	0.489	0.857
Vas	EN_L2_3_IT	CEP72	0.02	0.07	0.28	0.778	0.935
Vas	EN_L3_5_IT_1	CEP72	0.01	0.11	0.11	0.91	0.985
Vas	EN_L3_5_IT_2	CEP72	-0.03	0.09	-0.31	0.753	0.933
Vas	EN_L3_5_IT_3	CEP72	-0.05	0.09	-0.55	0.581	0.829
Vas	EN_L5_6_NP	CEP72	0.49	0.48	1.02	0.307	0.937
Vas	EN_L6B	CEP72	-0.00	0.13	-0.01	0.989	0.999
Vas	EN_L6_CT	CEP72	0.00	0.12	0.04	0.967	0.998
Vas	EN_L6_IT_1	CEP72	-0.09	0.12	-0.78	0.437	0.888
Vas	EN_L6_IT_2	CEP72	0.15	0.46	0.33	0.739	0.979
Vas	IN_ADARB2	CEP72	-0.02	0.11	-0.22	0.822	0.982
Vas	IN_LAMP5_RELN	CEP72	-0.01	0.14	-0.07	0.947	0.997
Vas	IN_PVALB	CEP72	0.14	0.11	1.31	0.192	0.753
Vas	IN_SST	CEP72	-0.16	0.12	-1.42	0.155	0.886
Vas	IN_VIP	CEP72	-0.08	0.11	-0.76	0.449	0.83
Vas	Micro	CEP72	-0.06	0.11	-0.51	0.612	0.912
Vas	OPC	CEP72	0.01	0.10	0.11	0.91	0.999
Vas	Oligo	CEP72	-0.07	0.08	-0.91	0.362	0.767
Vas	Astro	CEP76	0.05	0.07	0.70	0.484	0.854
Vas	EN_L2_3_IT	CEP76	0.01	0.05	0.17	0.868	0.966
Vas	EN_L3_5_IT_1	CEP76	0.02	0.08	0.20	0.84	0.97
Vas	EN_L3_5_IT_2	CEP76	-0.03	0.06	-0.50	0.62	0.889
Vas	EN_L3_5_IT_3	CEP76	-0.03	0.06	-0.55	0.582	0.829
Vas	EN_L5_6_NP	CEP76	-0.06	0.11	-0.56	0.575	0.959
Vas	EN_L5_ET	CEP76	-0.28	0.52	-0.53	0.594	0.993
Vas	EN_L6B	CEP76	0.04	0.10	0.35	0.728	0.96
Vas	EN_L6_CT	CEP76	0.03	0.10	0.33	0.74	0.975
Vas	EN_L6_IT_1	CEP76	0.07	0.09	0.72	0.472	0.893
Vas	EN_L6_IT_2	CEP76	0.09	0.12	0.73	0.467	0.967
Vas	IN_ADARB2	CEP76	-0.07	0.09	-0.78	0.436	0.911
Vas	IN_LAMP5_LHX6	CEP76	0.07	0.10	0.69	0.492	0.899
Vas	IN_LAMP5_RELN	CEP76	-0.01	0.09	-0.10	0.917	0.995
Vas	IN_PVALB	CEP76	0.03	0.06	0.50	0.614	0.922
Vas	IN_PVALB_CHC	CEP76	0.01	0.11	0.09	0.927	0.997
Vas	IN_SST	CEP76	-0.01	0.07	-0.07	0.944	0.996
Vas	IN_VIP	CEP76	-0.06	0.06	-1.08	0.28	0.732
Vas	Micro	CEP76	0.13	0.11	1.16	0.244	0.753
Vas	OPC	CEP76	-0.06	0.07	-0.88	0.378	0.986
Vas	Oligo	CEP76	-0.10	0.05	-1.85	0.0649	0.466
Vas	Astro	CEP78	-0.07	0.05	-1.53	0.127	0.599
Vas	EN_L2_3_IT	CEP78	0.02	0.04	0.42	0.674	0.897
Vas	EN_L3_5_IT_1	CEP78	0.01	0.05	0.19	0.85	0.971
Vas	EN_L3_5_IT_2	CEP78	0.02	0.04	0.42	0.678	0.91
Vas	EN_L3_5_IT_3	CEP78	0.06	0.04	1.52	0.127	0.425
Vas	EN_L5_6_NP	CEP78	0.03	0.08	0.35	0.726	0.975
Vas	EN_L5_ET	CEP78	0.11	0.40	0.28	0.782	0.993
Vas	EN_L6B	CEP78	-0.11	0.08	-1.39	0.165	0.746
Vas	EN_L6_CT	CEP78	-0.05	0.06	-0.78	0.435	0.921
Vas	EN_L6_IT_1	CEP78	0.06	0.06	0.98	0.326	0.844
Vas	EN_L6_IT_2	CEP78	-0.11	0.08	-1.30	0.192	0.929
Vas	IN_ADARB2	CEP78	-0.00	0.07	-0.04	0.971	0.996
Vas	IN_LAMP5_LHX6	CEP78	0.13	0.09	1.47	0.143	0.715
Vas	IN_LAMP5_RELN	CEP78	0.00	0.08	0.03	0.978	0.999
Vas	IN_PVALB	CEP78	0.01	0.05	0.11	0.915	0.987
Vas	IN_PVALB_CHC	CEP78	0.00	0.09	0.03	0.973	0.999
Vas	IN_SST	CEP78	-0.01	0.06	-0.23	0.816	0.99
Vas	IN_VIP	CEP78	0.03	0.04	0.83	0.409	0.812
Vas	Micro	CEP78	-0.03	0.09	-0.29	0.772	0.955
Vas	OPC	CEP78	-0.04	0.05	-0.84	0.399	0.986
Vas	Oligo	CEP78	0.01	0.04	0.24	0.811	0.949
Vas	Astro	CEP83	-0.08	0.04	-1.89	0.0589	0.475
Vas	EN_L2_3_IT	CEP83	-0.05	0.04	-1.22	0.224	0.622
Vas	EN_L3_5_IT_1	CEP83	-0.01	0.06	-0.17	0.863	0.975
Vas	EN_L3_5_IT_2	CEP83	-0.10	0.06	-1.84	0.0657	0.433
Vas	EN_L3_5_IT_3	CEP83	-0.13	0.06	-2.19	0.0282	0.216
Vas	EN_L5_6_NP	CEP83	-0.10	0.09	-1.07	0.283	0.93
Vas	EN_L5_ET	CEP83	0.19	0.38	0.51	0.611	0.993
Vas	EN_L6B	CEP83	-0.11	0.10	-1.08	0.28	0.818
Vas	EN_L6_CT	CEP83	-0.18	0.07	-2.77	0.00561	0.331
Vas	EN_L6_IT_1	CEP83	-0.02	0.07	-0.26	0.792	0.973
Vas	EN_L6_IT_2	CEP83	-0.05	0.10	-0.45	0.654	0.972
Vas	Endo	CEP83	-0.39	0.39	-0.98	0.328	0.996
Vas	IN_ADARB2	CEP83	-0.10	0.06	-1.50	0.134	0.783
Vas	IN_LAMP5_LHX6	CEP83	0.03	0.10	0.32	0.75	0.961
Vas	IN_LAMP5_RELN	CEP83	-0.03	0.08	-0.31	0.756	0.972
Vas	IN_PVALB	CEP83	-0.08	0.05	-1.58	0.113	0.683
Vas	IN_PVALB_CHC	CEP83	-0.01	0.10	-0.06	0.949	0.999
Vas	IN_SST	CEP83	-0.08	0.06	-1.20	0.229	0.911
Vas	IN_VIP	CEP83	-0.08	0.06	-1.34	0.179	0.658
Vas	Micro	CEP83	0.02	0.08	0.23	0.819	0.967
Vas	OPC	CEP83	-0.02	0.05	-0.51	0.612	0.996
Vas	Oligo	CEP83	-0.09	0.04	-2.49	0.0128	0.309
Vas	PC	CEP83	-0.44	0.59	-0.74	0.46	1
Vas	PVM	CEP83	0.12	0.20	0.62	0.535	0.95
Vas	VLMC	CEP83	-0.19	0.14	-1.33	0.182	0.831
Vas	Astro	CEP85	0.05	0.07	0.82	0.412	0.815
Vas	EN_L2_3_IT	CEP85	-0.11	0.04	-2.41	0.0159	0.247
Vas	EN_L3_5_IT_1	CEP85	0.09	0.10	0.97	0.331	0.806
Vas	EN_L3_5_IT_2	CEP85	-0.04	0.07	-0.58	0.561	0.862
Vas	EN_L3_5_IT_3	CEP85	-0.03	0.07	-0.51	0.611	0.845
Vas	EN_L5_6_NP	CEP85	0.01	0.11	0.06	0.951	0.996
Vas	EN_L6B	CEP85	-0.19	0.11	-1.74	0.0818	0.653
Vas	EN_L6_CT	CEP85	-0.06	0.10	-0.58	0.564	0.945
Vas	EN_L6_IT_1	CEP85	-0.07	0.09	-0.77	0.441	0.889
Vas	EN_L6_IT_2	CEP85	0.02	0.11	0.15	0.881	0.989
Vas	IN_ADARB2	CEP85	0.00	0.09	0.03	0.979	0.997
Vas	IN_LAMP5_LHX6	CEP85	-0.14	0.12	-1.11	0.265	0.815
Vas	IN_LAMP5_RELN	CEP85	0.06	0.09	0.68	0.498	0.923
Vas	IN_PVALB	CEP85	-0.03	0.07	-0.48	0.629	0.928
Vas	IN_PVALB_CHC	CEP85	0.53	0.37	1.43	0.151	0.854
Vas	IN_SST	CEP85	0.03	0.09	0.33	0.744	0.985
Vas	IN_VIP	CEP85	-0.05	0.07	-0.71	0.48	0.843
Vas	Micro	CEP85	0.05	0.09	0.59	0.554	0.897
Vas	OPC	CEP85	0.07	0.09	0.76	0.449	0.986
Vas	Oligo	CEP85	0.03	0.05	0.51	0.613	0.886
Vas	Adaptive	CEP85L	-0.02	0.17	-0.12	0.904	0.979
Vas	Astro	CEP85L	-0.14	0.06	-2.51	0.012	0.279
Vas	EN_L2_3_IT	CEP85L	0.00	0.03	0.02	0.984	0.994
Vas	EN_L3_5_IT_1	CEP85L	0.05	0.05	0.99	0.323	0.801
Vas	EN_L3_5_IT_2	CEP85L	0.02	0.04	0.42	0.672	0.909
Vas	EN_L3_5_IT_3	CEP85L	0.04	0.03	1.10	0.273	0.607
Vas	EN_L5_6_NP	CEP85L	0.00	0.06	0.06	0.949	0.996
Vas	EN_L5_ET	CEP85L	0.07	0.22	0.33	0.745	0.993
Vas	EN_L6B	CEP85L	0.01	0.06	0.09	0.929	0.989
Vas	EN_L6_CT	CEP85L	0.06	0.05	1.24	0.215	0.832
Vas	EN_L6_IT_1	CEP85L	0.07	0.06	1.29	0.197	0.785
Vas	EN_L6_IT_2	CEP85L	0.05	0.07	0.77	0.444	0.964
Vas	Endo	CEP85L	-0.02	0.10	-0.23	0.82	0.996
Vas	IN_ADARB2	CEP85L	0.07	0.05	1.40	0.161	0.797
Vas	IN_LAMP5_LHX6	CEP85L	0.05	0.05	0.91	0.363	0.851
Vas	IN_LAMP5_RELN	CEP85L	0.05	0.04	1.14	0.253	0.851
Vas	IN_PVALB	CEP85L	0.01	0.03	0.34	0.736	0.958
Vas	IN_PVALB_CHC	CEP85L	-0.02	0.05	-0.43	0.667	0.976
Vas	IN_SST	CEP85L	0.04	0.04	0.86	0.39	0.94
Vas	IN_VIP	CEP85L	0.00	0.03	0.01	0.995	0.999
Vas	Micro	CEP85L	-0.04	0.07	-0.62	0.534	0.889
Vas	OPC	CEP85L	-0.01	0.04	-0.20	0.843	0.999
Vas	Oligo	CEP85L	-0.01	0.03	-0.40	0.689	0.914
Vas	PC	CEP85L	0.02	0.11	0.20	0.841	1
Vas	PVM	CEP85L	0.19	0.18	1.10	0.273	0.863
Vas	SMC	CEP85L	-0.12	0.30	-0.40	0.693	0.941
Vas	VLMC	CEP85L	0.07	0.13	0.57	0.568	0.941
Vas	Astro	CEP89	0.02	0.05	0.42	0.677	0.929
Vas	EN_L2_3_IT	CEP89	0.00	0.04	0.01	0.994	0.997
Vas	EN_L3_5_IT_1	CEP89	0.00	0.08	0.06	0.956	0.993
Vas	EN_L3_5_IT_2	CEP89	0.05	0.06	0.92	0.358	0.757
Vas	EN_L3_5_IT_3	CEP89	0.12	0.06	2.09	0.0365	0.241
Vas	EN_L5_6_NP	CEP89	0.06	0.09	0.64	0.52	0.956
Vas	EN_L5_ET	CEP89	-0.99	0.49	-2.00	0.0459	0.807
Vas	EN_L6B	CEP89	-0.02	0.08	-0.22	0.823	0.975
Vas	EN_L6_CT	CEP89	0.08	0.07	1.16	0.248	0.848
Vas	EN_L6_IT_1	CEP89	0.01	0.08	0.11	0.909	0.988
Vas	EN_L6_IT_2	CEP89	0.10	0.10	1.08	0.279	0.948
Vas	Endo	CEP89	-0.29	0.45	-0.64	0.524	0.996
Vas	IN_ADARB2	CEP89	0.04	0.08	0.47	0.635	0.957
Vas	IN_LAMP5_LHX6	CEP89	-0.06	0.10	-0.67	0.505	0.903
Vas	IN_LAMP5_RELN	CEP89	-0.10	0.08	-1.31	0.191	0.823
Vas	IN_PVALB	CEP89	0.04	0.07	0.68	0.496	0.895
Vas	IN_PVALB_CHC	CEP89	0.04	0.10	0.39	0.693	0.979
Vas	IN_SST	CEP89	0.01	0.08	0.10	0.923	0.995
Vas	IN_VIP	CEP89	0.05	0.06	0.86	0.392	0.803
Vas	Micro	CEP89	0.21	0.08	2.51	0.012	0.305
Vas	OPC	CEP89	0.01	0.07	0.20	0.838	0.999
Vas	Oligo	CEP89	0.05	0.04	1.04	0.298	0.729
Vas	PC	CEP89	-0.46	0.40	-1.15	0.248	1
Vas	VLMC	CEP89	0.20	0.17	1.15	0.25	0.852
Vas	Astro	CEP95	-0.06	0.04	-1.30	0.194	0.676
Vas	EN_L2_3_IT	CEP95	0.02	0.03	0.63	0.526	0.827
Vas	EN_L3_5_IT_1	CEP95	0.06	0.06	0.96	0.337	0.808
Vas	EN_L3_5_IT_2	CEP95	0.03	0.04	0.67	0.504	0.838
Vas	EN_L3_5_IT_3	CEP95	0.07	0.04	1.59	0.111	0.403
Vas	EN_L5_6_NP	CEP95	0.12	0.07	1.76	0.0786	0.893
Vas	EN_L5_ET	CEP95	-0.03	0.29	-0.11	0.914	0.999
Vas	EN_L6B	CEP95	0.05	0.07	0.71	0.479	0.899
Vas	EN_L6_CT	CEP95	-0.01	0.06	-0.14	0.89	0.985
Vas	EN_L6_IT_1	CEP95	0.01	0.06	0.24	0.813	0.976
Vas	EN_L6_IT_2	CEP95	-0.02	0.08	-0.21	0.835	0.985
Vas	Endo	CEP95	-0.04	0.25	-0.15	0.878	0.996
Vas	IN_ADARB2	CEP95	0.03	0.06	0.57	0.571	0.944
Vas	IN_LAMP5_LHX6	CEP95	-0.01	0.07	-0.21	0.832	0.974
Vas	IN_LAMP5_RELN	CEP95	-0.01	0.06	-0.25	0.804	0.98
Vas	IN_PVALB	CEP95	0.02	0.04	0.36	0.719	0.954
Vas	IN_PVALB_CHC	CEP95	-0.01	0.06	-0.12	0.903	0.996
Vas	IN_SST	CEP95	-0.00	0.05	-0.08	0.933	0.996
Vas	IN_VIP	CEP95	0.02	0.04	0.52	0.603	0.896
Vas	Micro	CEP95	0.04	0.06	0.71	0.48	0.869
Vas	OPC	CEP95	0.00	0.04	0.05	0.963	1
Vas	Oligo	CEP95	0.05	0.04	1.22	0.224	0.67
Vas	PC	CEP95	-0.12	0.12	-0.95	0.341	1
Vas	PVM	CEP95	-0.12	0.18	-0.67	0.503	0.949
Vas	SMC	CEP95	-0.99	0.87	-1.14	0.254	0.775
Vas	VLMC	CEP95	0.07	0.14	0.50	0.616	0.959
Vas	Astro	CEP97	0.04	0.05	0.74	0.462	0.838
Vas	EN_L2_3_IT	CEP97	0.03	0.03	0.96	0.336	0.713
Vas	EN_L3_5_IT_1	CEP97	-0.02	0.06	-0.38	0.705	0.946
Vas	EN_L3_5_IT_2	CEP97	-0.00	0.04	-0.02	0.986	0.996
Vas	EN_L3_5_IT_3	CEP97	0.03	0.04	0.69	0.487	0.773
Vas	EN_L5_6_NP	CEP97	0.05	0.08	0.63	0.531	0.956
Vas	EN_L5_ET	CEP97	0.20	0.38	0.52	0.607	0.993
Vas	EN_L6B	CEP97	-0.00	0.07	-0.05	0.964	0.994
Vas	EN_L6_CT	CEP97	0.01	0.07	0.15	0.884	0.985
Vas	EN_L6_IT_1	CEP97	0.10	0.06	1.56	0.118	0.718
Vas	EN_L6_IT_2	CEP97	0.01	0.09	0.07	0.947	0.996
Vas	Endo	CEP97	-0.12	0.37	-0.33	0.74	0.996
Vas	IN_ADARB2	CEP97	0.03	0.06	0.43	0.664	0.964
Vas	IN_LAMP5_LHX6	CEP97	-0.05	0.06	-0.83	0.408	0.872
Vas	IN_LAMP5_RELN	CEP97	0.05	0.05	0.99	0.324	0.876
Vas	IN_PVALB	CEP97	-0.00	0.04	-0.06	0.948	0.993
Vas	IN_PVALB_CHC	CEP97	0.02	0.07	0.22	0.826	0.987
Vas	IN_SST	CEP97	0.07	0.05	1.28	0.202	0.906
Vas	IN_VIP	CEP97	0.05	0.04	1.32	0.187	0.666
Vas	Micro	CEP97	0.06	0.10	0.62	0.538	0.891
Vas	OPC	CEP97	0.07	0.04	1.71	0.0879	0.986
Vas	Oligo	CEP97	0.10	0.04	2.71	0.0067	0.265
Vas	PC	CEP97	0.79	0.37	2.16	0.0307	1
Vas	Astro	CEPT1	-0.04	0.06	-0.70	0.481	0.853
Vas	EN_L2_3_IT	CEPT1	0.04	0.04	1.17	0.243	0.639
Vas	EN_L3_5_IT_1	CEPT1	0.04	0.06	0.61	0.544	0.9
Vas	EN_L3_5_IT_2	CEPT1	0.04	0.05	0.75	0.455	0.817
Vas	EN_L3_5_IT_3	CEPT1	0.08	0.05	1.82	0.0685	0.326
Vas	EN_L5_6_NP	CEPT1	-0.07	0.08	-0.90	0.367	0.948
Vas	EN_L5_ET	CEPT1	-0.40	0.42	-0.95	0.344	0.971
Vas	EN_L6B	CEPT1	0.03	0.08	0.34	0.731	0.96
Vas	EN_L6_CT	CEPT1	0.13	0.06	2.01	0.0446	0.596
Vas	EN_L6_IT_1	CEPT1	0.04	0.06	0.69	0.491	0.899
Vas	EN_L6_IT_2	CEPT1	0.01	0.08	0.15	0.879	0.989
Vas	Endo	CEPT1	-0.23	0.39	-0.58	0.565	0.996
Vas	IN_ADARB2	CEPT1	-0.07	0.06	-1.20	0.232	0.833
Vas	IN_LAMP5_LHX6	CEPT1	-0.00	0.07	-0.00	0.998	0.999
Vas	IN_LAMP5_RELN	CEPT1	0.06	0.05	1.18	0.239	0.844
Vas	IN_PVALB	CEPT1	0.00	0.05	0.04	0.967	0.996
Vas	IN_PVALB_CHC	CEPT1	0.05	0.08	0.66	0.508	0.957
Vas	IN_SST	CEPT1	-0.01	0.06	-0.20	0.845	0.991
Vas	IN_VIP	CEPT1	0.05	0.04	1.38	0.168	0.641
Vas	Micro	CEPT1	0.05	0.06	0.80	0.426	0.851
Vas	OPC	CEPT1	0.03	0.05	0.53	0.598	0.994
Vas	Oligo	CEPT1	0.01	0.04	0.28	0.776	0.939
Vas	PC	CEPT1	-0.42	0.55	-0.76	0.446	1
Vas	PVM	CEPT1	-0.05	0.16	-0.30	0.764	0.971
Vas	VLMC	CEPT1	0.12	0.16	0.74	0.458	0.924
Vas	Astro	CERCAM	0.03	0.09	0.31	0.753	0.951
Vas	EN_L2_3_IT	CERCAM	0.02	0.10	0.16	0.871	0.966
Vas	EN_L3_5_IT_1	CERCAM	-0.10	0.10	-1.02	0.306	0.791
Vas	EN_L3_5_IT_2	CERCAM	0.01	0.10	0.07	0.942	0.988
Vas	EN_L3_5_IT_3	CERCAM	0.10	0.10	1.05	0.294	0.627
Vas	EN_L5_6_NP	CERCAM	-0.26	0.15	-1.69	0.0905	0.894
Vas	EN_L6B	CERCAM	-0.09	0.20	-0.44	0.661	0.949
Vas	EN_L6_CT	CERCAM	0.00	0.15	0.00	0.997	1
Vas	EN_L6_IT_1	CERCAM	0.09	0.15	0.61	0.541	0.917
Vas	EN_L6_IT_2	CERCAM	-0.04	0.14	-0.33	0.745	0.979
Vas	Endo	CERCAM	-0.03	0.53	-0.05	0.959	0.999
Vas	IN_ADARB2	CERCAM	-0.03	0.12	-0.23	0.82	0.982
Vas	IN_LAMP5_LHX6	CERCAM	0.02	0.16	0.15	0.879	0.982
Vas	IN_LAMP5_RELN	CERCAM	0.07	0.15	0.48	0.629	0.955
Vas	IN_PVALB	CERCAM	-0.02	0.11	-0.19	0.852	0.98
Vas	IN_PVALB_CHC	CERCAM	0.00	0.16	0.03	0.977	0.999
Vas	IN_SST	CERCAM	0.04	0.11	0.35	0.727	0.985
Vas	IN_VIP	CERCAM	0.07	0.09	0.73	0.465	0.836
Vas	Micro	CERCAM	-0.20	0.13	-1.58	0.113	0.613
Vas	OPC	CERCAM	0.03	0.09	0.32	0.751	0.999
Vas	Oligo	CERCAM	-0.12	0.07	-1.54	0.124	0.562
Vas	PC	CERCAM	0.44	0.56	0.77	0.439	1
Vas	Astro	CERK	0.09	0.07	1.41	0.158	0.636
Vas	EN_L2_3_IT	CERK	-0.02	0.04	-0.39	0.697	0.906
Vas	EN_L3_5_IT_1	CERK	0.11	0.08	1.44	0.151	0.667
Vas	EN_L3_5_IT_2	CERK	-0.11	0.05	-2.21	0.0274	0.316
Vas	EN_L3_5_IT_3	CERK	0.01	0.05	0.22	0.829	0.941
Vas	EN_L5_6_NP	CERK	-0.07	0.09	-0.80	0.424	0.948
Vas	EN_L6B	CERK	0.02	0.10	0.16	0.875	0.983
Vas	EN_L6_CT	CERK	-0.03	0.08	-0.37	0.712	0.972
Vas	EN_L6_IT_1	CERK	-0.07	0.09	-0.73	0.466	0.893
Vas	EN_L6_IT_2	CERK	0.00	0.12	0.03	0.972	0.997
Vas	Endo	CERK	-0.00	0.15	-0.01	0.99	0.999
Vas	IN_ADARB2	CERK	0.11	0.07	1.62	0.106	0.763
Vas	IN_LAMP5_LHX6	CERK	-0.04	0.09	-0.41	0.682	0.947
Vas	IN_LAMP5_RELN	CERK	0.04	0.07	0.62	0.534	0.933
Vas	IN_PVALB	CERK	0.04	0.05	0.88	0.38	0.86
Vas	IN_PVALB_CHC	CERK	0.12	0.07	1.70	0.0884	0.787
Vas	IN_SST	CERK	0.01	0.06	0.24	0.807	0.99
Vas	IN_VIP	CERK	0.00	0.04	0.01	0.995	0.999
Vas	Micro	CERK	0.10	0.08	1.34	0.179	0.693
Vas	OPC	CERK	0.00	0.06	0.05	0.962	1
Vas	Oligo	CERK	0.16	0.06	2.67	0.0075	0.27
Vas	PC	CERK	0.92	0.47	1.93	0.0534	1
Vas	Astro	CERKL	0.17	0.50	0.35	0.724	0.942
Vas	EN_L2_3_IT	CERKL	0.15	0.07	2.18	0.0289	0.306
Vas	EN_L3_5_IT_1	CERKL	0.07	0.15	0.46	0.642	0.935
Vas	EN_L3_5_IT_2	CERKL	0.08	0.11	0.69	0.488	0.83
Vas	EN_L3_5_IT_3	CERKL	0.54	0.38	1.42	0.155	0.469
Vas	Oligo	CERKL	-0.16	0.12	-1.37	0.171	0.617
Vas	Astro	CERS2	0.00	0.05	0.01	0.989	0.998
Vas	EN_L2_3_IT	CERS2	0.01	0.05	0.13	0.899	0.975
Vas	EN_L3_5_IT_1	CERS2	0.04	0.11	0.37	0.712	0.947
Vas	EN_L3_5_IT_2	CERS2	-0.07	0.08	-0.89	0.374	0.767
Vas	EN_L3_5_IT_3	CERS2	-0.03	0.08	-0.37	0.709	0.893
Vas	EN_L5_6_NP	CERS2	0.49	0.38	1.28	0.199	0.923
Vas	EN_L6B	CERS2	-0.07	0.51	-0.15	0.882	0.984
Vas	EN_L6_CT	CERS2	0.06	0.51	0.12	0.907	0.987
Vas	EN_L6_IT_1	CERS2	-0.18	0.12	-1.48	0.138	0.739
Vas	IN_ADARB2	CERS2	0.00	0.12	0.00	0.999	1
Vas	IN_LAMP5_RELN	CERS2	-0.10	0.12	-0.84	0.399	0.895
Vas	IN_PVALB	CERS2	-0.03	0.09	-0.30	0.765	0.964
Vas	IN_SST	CERS2	-0.08	0.09	-0.96	0.335	0.935
Vas	IN_VIP	CERS2	-0.01	0.07	-0.18	0.857	0.968
Vas	Micro	CERS2	-0.04	0.09	-0.46	0.646	0.922
Vas	OPC	CERS2	-0.00	0.07	-0.03	0.978	1
Vas	Oligo	CERS2	0.07	0.05	1.57	0.117	0.551
Vas	Astro	CERS3	0.01	0.15	0.05	0.957	0.991
Vas	EN_L2_3_IT	CERS3	0.04	0.14	0.27	0.79	0.938
Vas	EN_L3_5_IT_2	CERS3	0.20	0.15	1.38	0.168	0.586
Vas	EN_L3_5_IT_3	CERS3	0.06	0.14	0.38	0.701	0.89
Vas	EN_L6_IT_1	CERS3	1.32	0.49	2.69	0.00713	0.373
Vas	IN_PVALB	CERS3	-0.10	0.17	-0.59	0.558	0.908
Vas	IN_VIP	CERS3	-0.06	0.42	-0.15	0.882	0.976
Vas	OPC	CERS3	-0.03	0.76	-0.04	0.965	1
Vas	Oligo	CERS3	-0.03	0.12	-0.25	0.803	0.945
Vas	Astro	CERS4	0.01	0.06	0.15	0.88	0.98
Vas	EN_L2_3_IT	CERS4	0.07	0.06	1.04	0.298	0.687
Vas	EN_L3_5_IT_1	CERS4	0.06	0.07	0.89	0.376	0.833
Vas	EN_L3_5_IT_2	CERS4	0.15	0.08	1.96	0.0497	0.395
Vas	EN_L3_5_IT_3	CERS4	0.09	0.09	1.03	0.305	0.636
Vas	EN_L5_6_NP	CERS4	0.07	0.09	0.75	0.455	0.951
Vas	EN_L5_ET	CERS4	0.47	0.40	1.19	0.233	0.963
Vas	EN_L6B	CERS4	0.04	0.09	0.43	0.666	0.95
Vas	EN_L6_CT	CERS4	0.04	0.08	0.50	0.616	0.959
Vas	EN_L6_IT_1	CERS4	0.10	0.10	1.05	0.292	0.836
Vas	EN_L6_IT_2	CERS4	0.09	0.11	0.82	0.411	0.96
Vas	Endo	CERS4	0.72	0.42	1.71	0.0873	0.988
Vas	IN_ADARB2	CERS4	0.07	0.07	0.92	0.359	0.891
Vas	IN_LAMP5_LHX6	CERS4	-0.07	0.08	-0.94	0.345	0.843
Vas	IN_LAMP5_RELN	CERS4	0.04	0.07	0.49	0.622	0.952
Vas	IN_PVALB	CERS4	0.01	0.07	0.16	0.875	0.981
Vas	IN_PVALB_CHC	CERS4	-0.01	0.10	-0.13	0.894	0.994
Vas	IN_SST	CERS4	-0.01	0.07	-0.17	0.868	0.991
Vas	IN_VIP	CERS4	0.03	0.06	0.54	0.59	0.891
Vas	Micro	CERS4	0.09	0.07	1.17	0.244	0.753
Vas	OPC	CERS4	-0.00	0.05	-0.10	0.921	0.999
Vas	Oligo	CERS4	0.03	0.05	0.63	0.527	0.85
Vas	Astro	CERS5	-0.10	0.05	-2.02	0.0429	0.433
Vas	EN_L2_3_IT	CERS5	-0.05	0.04	-1.47	0.141	0.532
Vas	EN_L3_5_IT_1	CERS5	-0.02	0.05	-0.44	0.659	0.936
Vas	EN_L3_5_IT_2	CERS5	-0.04	0.04	-0.96	0.339	0.741
Vas	EN_L3_5_IT_3	CERS5	-0.07	0.04	-1.61	0.108	0.398
Vas	EN_L5_6_NP	CERS5	-0.07	0.07	-1.13	0.258	0.93
Vas	EN_L5_ET	CERS5	0.41	0.37	1.12	0.262	0.963
Vas	EN_L6B	CERS5	-0.01	0.07	-0.20	0.844	0.978
Vas	EN_L6_CT	CERS5	-0.11	0.06	-1.86	0.0632	0.653
Vas	EN_L6_IT_1	CERS5	-0.02	0.06	-0.37	0.712	0.956
Vas	EN_L6_IT_2	CERS5	-0.06	0.08	-0.78	0.438	0.964
Vas	Endo	CERS5	-0.19	0.27	-0.72	0.473	0.996
Vas	IN_ADARB2	CERS5	-0.02	0.05	-0.43	0.669	0.965
Vas	IN_LAMP5_LHX6	CERS5	0.02	0.07	0.32	0.751	0.961
Vas	IN_LAMP5_RELN	CERS5	-0.03	0.06	-0.46	0.644	0.955
Vas	IN_PVALB	CERS5	-0.03	0.04	-0.66	0.512	0.9
Vas	IN_PVALB_CHC	CERS5	-0.14	0.06	-2.24	0.025	0.699
Vas	IN_SST	CERS5	-0.01	0.05	-0.17	0.869	0.991
Vas	IN_VIP	CERS5	-0.02	0.04	-0.54	0.591	0.891
Vas	Micro	CERS5	-0.04	0.06	-0.64	0.521	0.885
Vas	OPC	CERS5	-0.05	0.05	-0.96	0.339	0.986
Vas	Oligo	CERS5	-0.04	0.03	-1.12	0.263	0.7
Vas	PC	CERS5	-0.16	0.13	-1.22	0.222	1
Vas	VLMC	CERS5	-0.02	0.14	-0.18	0.86	0.993
Vas	Astro	CERS6	0.08	0.09	0.94	0.349	0.788
Vas	EN_L2_3_IT	CERS6	0.06	0.04	1.72	0.0861	0.447
Vas	EN_L3_5_IT_1	CERS6	0.08	0.05	1.68	0.093	0.588
Vas	EN_L3_5_IT_2	CERS6	0.13	0.04	3.07	0.00217	0.11
Vas	EN_L3_5_IT_3	CERS6	0.13	0.04	3.42	0.000619	0.0328
Vas	EN_L5_6_NP	CERS6	0.06	0.04	1.35	0.176	0.921
Vas	EN_L5_ET	CERS6	0.20	0.21	0.94	0.347	0.971
Vas	EN_L6B	CERS6	0.05	0.05	1.02	0.31	0.832
Vas	EN_L6_CT	CERS6	0.12	0.06	1.96	0.0501	0.622
Vas	EN_L6_IT_1	CERS6	0.09	0.05	1.87	0.0619	0.635
Vas	EN_L6_IT_2	CERS6	0.11	0.06	1.76	0.0783	0.88
Vas	Endo	CERS6	0.69	0.39	1.76	0.0792	0.985
Vas	IN_ADARB2	CERS6	0.06	0.04	1.40	0.16	0.797
Vas	IN_LAMP5_LHX6	CERS6	0.09	0.05	2.03	0.0421	0.514
Vas	IN_LAMP5_RELN	CERS6	0.06	0.04	1.56	0.12	0.779
Vas	IN_PVALB	CERS6	0.09	0.04	2.52	0.0118	0.441
Vas	IN_PVALB_CHC	CERS6	0.06	0.05	1.04	0.297	0.912
Vas	IN_SST	CERS6	0.10	0.04	2.68	0.00736	0.799
Vas	IN_VIP	CERS6	0.04	0.04	0.97	0.331	0.765
Vas	Micro	CERS6	0.15	0.08	1.75	0.0798	0.555
Vas	OPC	CERS6	0.03	0.04	0.63	0.53	0.988
Vas	Oligo	CERS6	-0.08	0.11	-0.67	0.503	0.84
Vas	PC	CERS6	-0.08	0.09	-0.82	0.41	1
Vas	PVM	CERS6	-0.08	0.16	-0.48	0.633	0.952
Vas	SMC	CERS6	0.02	0.33	0.05	0.957	0.997
Vas	VLMC	CERS6	0.29	0.17	1.68	0.0921	0.778
Vas	Adaptive	CERT1	0.21	0.20	1.05	0.292	0.774
Vas	Astro	CERT1	-0.00	0.03	-0.10	0.922	0.984
Vas	EN_L2_3_IT	CERT1	0.09	0.03	3.41	0.000645	0.0793
Vas	EN_L3_5_IT_1	CERT1	0.12	0.05	2.75	0.00591	0.299
Vas	EN_L3_5_IT_2	CERT1	0.07	0.04	2.07	0.0385	0.356
Vas	EN_L3_5_IT_3	CERT1	0.08	0.03	2.56	0.0104	0.135
Vas	EN_L5_6_NP	CERT1	0.12	0.05	2.51	0.012	0.745
Vas	EN_L5_ET	CERT1	0.28	0.29	0.97	0.333	0.971
Vas	EN_L6B	CERT1	0.06	0.06	1.12	0.262	0.805
Vas	EN_L6_CT	CERT1	0.09	0.04	2.03	0.0422	0.589
Vas	EN_L6_IT_1	CERT1	0.06	0.05	1.19	0.235	0.803
Vas	EN_L6_IT_2	CERT1	0.04	0.06	0.63	0.528	0.967
Vas	Endo	CERT1	0.16	0.10	1.66	0.0966	0.988
Vas	IN_ADARB2	CERT1	0.08	0.04	1.77	0.0773	0.728
Vas	IN_LAMP5_LHX6	CERT1	0.05	0.05	0.89	0.372	0.857
Vas	IN_LAMP5_RELN	CERT1	0.07	0.04	1.67	0.0946	0.765
Vas	IN_PVALB	CERT1	0.07	0.03	2.12	0.034	0.55
Vas	IN_PVALB_CHC	CERT1	0.01	0.06	0.09	0.926	0.997
Vas	IN_SST	CERT1	0.04	0.04	0.93	0.352	0.935
Vas	IN_VIP	CERT1	0.05	0.03	1.70	0.089	0.553
Vas	Micro	CERT1	0.12	0.05	2.13	0.0336	0.414
Vas	OPC	CERT1	0.05	0.04	1.34	0.18	0.986
Vas	Oligo	CERT1	0.02	0.03	0.53	0.595	0.877
Vas	PC	CERT1	0.11	0.10	1.14	0.256	1
Vas	PVM	CERT1	-0.06	0.14	-0.43	0.669	0.958
Vas	SMC	CERT1	-1.91	0.74	-2.57	0.01	0.297
Vas	VLMC	CERT1	0.17	0.16	1.03	0.301	0.868
Vas	Astro	CES2	-0.05	0.12	-0.41	0.682	0.93
Vas	EN_L2_3_IT	CES2	-0.24	0.10	-2.37	0.0179	0.26
Vas	Oligo	CES2	-0.14	0.12	-1.20	0.229	0.676
Vas	Astro	CES3	-0.07	0.12	-0.56	0.576	0.892
Vas	EN_L2_3_IT	CES3	0.00	0.11	0.03	0.974	0.991
Vas	EN_L3_5_IT_2	CES3	0.05	0.13	0.40	0.689	0.912
Vas	EN_L3_5_IT_3	CES3	-0.06	0.11	-0.53	0.596	0.837
Vas	EN_L5_6_NP	CES3	-0.07	0.12	-0.53	0.594	0.962
Vas	IN_PVALB	CES3	0.00	0.14	0.03	0.977	0.996
Vas	IN_VIP	CES3	-0.02	0.09	-0.22	0.829	0.96
Vas	Oligo	CES3	0.08	0.15	0.53	0.597	0.878
Vas	Astro	CES4A	-0.01	0.10	-0.13	0.899	0.981
Vas	EN_L2_3_IT	CES4A	-0.17	0.06	-2.65	0.00809	0.191
Vas	EN_L3_5_IT_1	CES4A	-0.25	0.08	-3.02	0.00252	0.254
Vas	EN_L3_5_IT_2	CES4A	-0.20	0.07	-2.74	0.0061	0.171
Vas	EN_L3_5_IT_3	CES4A	-0.20	0.07	-2.71	0.00676	0.111
Vas	EN_L5_6_NP	CES4A	-0.26	0.10	-2.64	0.00822	0.745
Vas	EN_L5_ET	CES4A	-0.53	0.44	-1.19	0.234	0.963
Vas	EN_L6B	CES4A	-0.40	0.11	-3.55	0.00038	0.12
Vas	EN_L6_CT	CES4A	-0.14	0.08	-1.71	0.0865	0.705
Vas	EN_L6_IT_1	CES4A	-0.23	0.08	-2.80	0.00513	0.348
Vas	EN_L6_IT_2	CES4A	-0.09	0.11	-0.84	0.401	0.954
Vas	IN_ADARB2	CES4A	-0.13	0.07	-1.80	0.0721	0.72
Vas	IN_LAMP5_LHX6	CES4A	-0.02	0.08	-0.29	0.775	0.963
Vas	IN_LAMP5_RELN	CES4A	-0.04	0.08	-0.46	0.643	0.955
Vas	IN_PVALB	CES4A	-0.09	0.08	-1.19	0.236	0.792
Vas	IN_PVALB_CHC	CES4A	0.01	0.35	0.02	0.988	0.999
Vas	IN_SST	CES4A	-0.04	0.08	-0.53	0.597	0.972
Vas	IN_VIP	CES4A	-0.12	0.07	-1.64	0.102	0.575
Vas	Micro	CES4A	-0.04	0.12	-0.32	0.751	0.949
Vas	OPC	CES4A	-0.07	0.08	-0.86	0.388	0.986
Vas	Oligo	CES4A	-0.19	0.07	-2.58	0.00981	0.292
Vas	EN_L2_3_IT	CES5A	-0.06	0.11	-0.53	0.597	0.86
Vas	EN_L3_5_IT_3	CES5A	-0.28	0.14	-2.05	0.0399	0.252
Vas	EN_L6_IT_2	CES5A	-0.46	0.66	-0.70	0.486	0.967
Vas	Oligo	CES5A	0.08	0.14	0.62	0.538	0.855
Vas	Astro	CETN2	-0.01	0.09	-0.09	0.93	0.985
Vas	EN_L2_3_IT	CETN2	0.11	0.08	1.43	0.152	0.544
Vas	EN_L3_5_IT_1	CETN2	0.22	0.13	1.61	0.108	0.612
Vas	EN_L3_5_IT_2	CETN2	0.29	0.09	3.07	0.00211	0.109
Vas	EN_L3_5_IT_3	CETN2	0.09	0.09	0.94	0.349	0.674
Vas	EN_L6_IT_1	CETN2	-0.23	0.38	-0.60	0.548	0.919
Vas	IN_PVALB	CETN2	0.01	0.13	0.11	0.913	0.987
Vas	IN_SST	CETN2	0.01	0.14	0.08	0.933	0.996
Vas	IN_VIP	CETN2	-0.03	0.10	-0.29	0.773	0.948
Vas	Oligo	CETN2	-0.05	0.09	-0.57	0.572	0.868
Vas	Astro	CETN3	-0.03	0.06	-0.56	0.573	0.891
Vas	EN_L2_3_IT	CETN3	0.07	0.06	1.08	0.279	0.672
Vas	EN_L3_5_IT_1	CETN3	0.10	0.11	0.94	0.346	0.815
Vas	EN_L3_5_IT_2	CETN3	0.05	0.09	0.56	0.577	0.871
Vas	EN_L3_5_IT_3	CETN3	0.03	0.08	0.43	0.667	0.875
Vas	EN_L5_6_NP	CETN3	0.06	0.13	0.48	0.629	0.965
Vas	EN_L6B	CETN3	-0.11	0.13	-0.89	0.373	0.856
Vas	EN_L6_CT	CETN3	0.15	0.12	1.22	0.222	0.834
Vas	EN_L6_IT_1	CETN3	-0.09	0.12	-0.71	0.475	0.894
Vas	EN_L6_IT_2	CETN3	0.08	0.16	0.53	0.599	0.972
Vas	IN_ADARB2	CETN3	0.01	0.10	0.09	0.93	0.993
Vas	IN_LAMP5_LHX6	CETN3	-0.06	0.13	-0.49	0.627	0.935
Vas	IN_LAMP5_RELN	CETN3	-0.02	0.10	-0.18	0.853	0.988
Vas	IN_PVALB	CETN3	-0.04	0.07	-0.63	0.526	0.902
Vas	IN_PVALB_CHC	CETN3	0.01	0.15	0.06	0.955	0.999
Vas	IN_SST	CETN3	-0.02	0.09	-0.19	0.85	0.991
Vas	IN_VIP	CETN3	0.04	0.07	0.59	0.558	0.877
Vas	Micro	CETN3	-0.00	0.10	-0.05	0.964	0.995
Vas	OPC	CETN3	0.05	0.06	0.85	0.393	0.986
Vas	Oligo	CETN3	-0.03	0.05	-0.64	0.522	0.846
Vas	Astro	CFAP100	0.23	0.09	2.55	0.0107	0.271
Vas	EN_L2_3_IT	CFAP100	0.09	0.09	0.92	0.359	0.731
Vas	EN_L3_5_IT_1	CFAP100	-0.05	0.11	-0.45	0.653	0.936
Vas	EN_L3_5_IT_2	CFAP100	0.13	0.11	1.10	0.271	0.692
Vas	EN_L3_5_IT_3	CFAP100	0.08	0.13	0.60	0.552	0.813
Vas	EN_L5_6_NP	CFAP100	-0.23	0.14	-1.69	0.0909	0.894
Vas	EN_L6B	CFAP100	0.15	0.17	0.87	0.385	0.867
Vas	EN_L6_CT	CFAP100	-0.04	0.13	-0.35	0.729	0.974
Vas	EN_L6_IT_1	CFAP100	0.33	0.54	0.61	0.539	0.916
Vas	IN_PVALB	CFAP100	0.01	0.11	0.09	0.928	0.991
Vas	IN_SST	CFAP100	0.27	0.15	1.83	0.0671	0.841
Vas	IN_VIP	CFAP100	-0.05	0.12	-0.38	0.704	0.929
Vas	OPC	CFAP100	-0.08	0.15	-0.56	0.577	0.992
Vas	Oligo	CFAP100	0.03	0.09	0.34	0.734	0.928
Vas	Astro	CFAP126	0.02	0.15	0.15	0.88	0.98
Vas	EN_L2_3_IT	CFAP126	-0.14	0.15	-0.98	0.327	0.707
Vas	EN_L3_5_IT_2	CFAP126	-0.40	0.57	-0.70	0.484	0.83
Vas	Oligo	CFAP126	0.14	0.16	0.86	0.388	0.781
Vas	Astro	CFAP157	0.09	0.14	0.61	0.542	0.879
Vas	EN_L2_3_IT	CFAP157	0.07	0.10	0.73	0.467	0.796
Vas	Oligo	CFAP157	-0.08	0.13	-0.63	0.527	0.85
Vas	Astro	CFAP161	0.18	0.11	1.65	0.0987	0.551
Vas	EN_L2_3_IT	CFAP161	0.08	0.08	0.97	0.333	0.711
Vas	EN_L3_5_IT_1	CFAP161	0.07	0.09	0.80	0.426	0.859
Vas	EN_L3_5_IT_2	CFAP161	0.08	0.09	0.84	0.402	0.785
Vas	EN_L3_5_IT_3	CFAP161	0.08	0.10	0.80	0.424	0.731
Vas	EN_L5_6_NP	CFAP161	0.02	0.11	0.21	0.836	0.985
Vas	EN_L5_ET	CFAP161	-0.38	0.36	-1.08	0.282	0.963
Vas	EN_L6B	CFAP161	-0.02	0.16	-0.13	0.897	0.988
Vas	EN_L6_CT	CFAP161	0.09	0.12	0.73	0.465	0.929
Vas	EN_L6_IT_1	CFAP161	-0.00	0.15	-0.00	0.998	0.999
Vas	EN_L6_IT_2	CFAP161	0.02	0.15	0.16	0.872	0.989
Vas	Endo	CFAP161	-0.58	0.42	-1.36	0.173	0.995
Vas	IN_ADARB2	CFAP161	0.07	0.09	0.81	0.419	0.908
Vas	IN_LAMP5_LHX6	CFAP161	0.17	0.09	1.90	0.0569	0.555
Vas	IN_LAMP5_RELN	CFAP161	0.10	0.08	1.37	0.172	0.809
Vas	IN_PVALB	CFAP161	0.14	0.06	2.21	0.0272	0.523
Vas	IN_PVALB_CHC	CFAP161	0.21	0.08	2.79	0.00529	0.471
Vas	IN_SST	CFAP161	0.08	0.07	1.11	0.266	0.922
Vas	IN_VIP	CFAP161	0.08	0.07	1.22	0.222	0.694
Vas	Micro	CFAP161	0.11	0.17	0.67	0.504	0.878
Vas	OPC	CFAP161	0.35	0.11	3.13	0.00174	0.851
Vas	Oligo	CFAP161	0.27	0.10	2.62	0.0088	0.285
Vas	Astro	CFAP20	-0.11	0.06	-1.83	0.0671	0.491
Vas	EN_L2_3_IT	CFAP20	-0.00	0.05	-0.06	0.956	0.987
Vas	EN_L3_5_IT_1	CFAP20	0.04	0.10	0.39	0.696	0.946
Vas	EN_L3_5_IT_2	CFAP20	0.04	0.06	0.61	0.543	0.854
Vas	EN_L3_5_IT_3	CFAP20	-0.03	0.07	-0.39	0.697	0.889
Vas	EN_L5_6_NP	CFAP20	-0.25	0.51	-0.48	0.631	0.965
Vas	EN_L6B	CFAP20	-0.20	0.15	-1.36	0.173	0.754
Vas	EN_L6_CT	CFAP20	0.16	0.12	1.38	0.168	0.804
Vas	EN_L6_IT_1	CFAP20	0.04	0.12	0.30	0.76	0.967
Vas	EN_L6_IT_2	CFAP20	-0.42	0.48	-0.87	0.382	0.95
Vas	IN_ADARB2	CFAP20	0.13	0.12	1.08	0.282	0.856
Vas	IN_LAMP5_RELN	CFAP20	-0.01	0.13	-0.10	0.924	0.995
Vas	IN_PVALB	CFAP20	-0.03	0.08	-0.42	0.678	0.941
Vas	IN_SST	CFAP20	0.03	0.09	0.37	0.713	0.983
Vas	IN_VIP	CFAP20	0.11	0.07	1.54	0.123	0.599
Vas	Micro	CFAP20	-0.06	0.13	-0.50	0.617	0.914
Vas	OPC	CFAP20	0.01	0.07	0.13	0.894	0.999
Vas	Oligo	CFAP20	0.02	0.05	0.47	0.64	0.896
Vas	Astro	CFAP20DC	0.00	0.10	0.03	0.98	0.996
Vas	EN_L2_3_IT	CFAP20DC	-0.05	0.08	-0.65	0.518	0.822
Vas	EN_L3_5_IT_1	CFAP20DC	-0.00	0.10	-0.02	0.982	0.996
Vas	EN_L3_5_IT_2	CFAP20DC	0.03	0.08	0.40	0.686	0.912
Vas	EN_L3_5_IT_3	CFAP20DC	-0.05	0.08	-0.63	0.527	0.8
Vas	EN_L5_6_NP	CFAP20DC	-0.14	0.40	-0.36	0.721	0.974
Vas	EN_L6B	CFAP20DC	-0.18	0.16	-1.15	0.25	0.803
Vas	EN_L6_CT	CFAP20DC	0.22	0.13	1.69	0.091	0.711
Vas	EN_L6_IT_1	CFAP20DC	-0.01	0.12	-0.10	0.917	0.988
Vas	EN_L6_IT_2	CFAP20DC	-0.07	0.14	-0.49	0.623	0.972
Vas	IN_ADARB2	CFAP20DC	0.14	0.14	1.04	0.298	0.861
Vas	IN_LAMP5_LHX6	CFAP20DC	-0.02	0.15	-0.12	0.906	0.986
Vas	IN_LAMP5_RELN	CFAP20DC	-0.21	0.14	-1.49	0.135	0.795
Vas	IN_PVALB	CFAP20DC	-0.07	0.10	-0.70	0.481	0.89
Vas	IN_PVALB_CHC	CFAP20DC	-0.02	0.16	-0.15	0.877	0.99
Vas	IN_SST	CFAP20DC	-0.13	0.10	-1.25	0.213	0.907
Vas	IN_VIP	CFAP20DC	-0.11	0.12	-0.93	0.353	0.782
Vas	OPC	CFAP20DC	0.06	0.09	0.61	0.54	0.989
Vas	Oligo	CFAP20DC	-0.09	0.08	-1.12	0.261	0.699
Vas	Astro	CFAP221	-0.14	0.07	-1.91	0.0564	0.47
Vas	EN_L2_3_IT	CFAP221	-0.07	0.05	-1.34	0.179	0.576
Vas	EN_L3_5_IT_1	CFAP221	-0.08	0.07	-1.20	0.232	0.746
Vas	EN_L3_5_IT_2	CFAP221	-0.09	0.05	-1.73	0.0831	0.467
Vas	EN_L3_5_IT_3	CFAP221	-0.13	0.05	-2.79	0.00521	0.101
Vas	EN_L5_6_NP	CFAP221	-0.38	0.12	-3.21	0.00133	0.565
Vas	EN_L5_ET	CFAP221	0.16	0.31	0.51	0.61	0.993
Vas	EN_L6B	CFAP221	-0.19	0.10	-1.81	0.07	0.638
Vas	EN_L6_CT	CFAP221	-0.12	0.09	-1.32	0.186	0.82
Vas	EN_L6_IT_1	CFAP221	-0.08	0.08	-0.93	0.352	0.852
Vas	EN_L6_IT_2	CFAP221	-0.08	0.09	-0.92	0.359	0.95
Vas	IN_ADARB2	CFAP221	-0.18	0.10	-1.76	0.0778	0.728
Vas	IN_LAMP5_LHX6	CFAP221	0.01	0.10	0.14	0.885	0.983
Vas	IN_LAMP5_RELN	CFAP221	-0.14	0.09	-1.69	0.0915	0.765
Vas	IN_PVALB	CFAP221	-0.05	0.06	-0.73	0.468	0.888
Vas	IN_PVALB_CHC	CFAP221	-0.07	0.12	-0.58	0.563	0.96
Vas	IN_SST	CFAP221	0.00	0.09	0.04	0.964	0.998
Vas	IN_VIP	CFAP221	-0.03	0.06	-0.57	0.567	0.881
Vas	OPC	CFAP221	0.11	0.11	0.94	0.349	0.986
Vas	Oligo	CFAP221	-0.05	0.09	-0.53	0.598	0.879
Vas	Astro	CFAP251	0.19	0.08	2.46	0.0139	0.29
Vas	EN_L2_3_IT	CFAP251	-0.04	0.04	-0.83	0.407	0.761
Vas	EN_L3_5_IT_1	CFAP251	-0.00	0.08	-0.01	0.993	0.999
Vas	EN_L3_5_IT_2	CFAP251	-0.05	0.07	-0.68	0.499	0.836
Vas	EN_L3_5_IT_3	CFAP251	0.05	0.08	0.60	0.549	0.811
Vas	EN_L5_6_NP	CFAP251	-0.06	0.12	-0.48	0.633	0.965
Vas	EN_L6B	CFAP251	0.04	0.12	0.31	0.757	0.966
Vas	EN_L6_CT	CFAP251	0.11	0.12	0.89	0.374	0.903
Vas	EN_L6_IT_1	CFAP251	0.02	0.11	0.14	0.885	0.985
Vas	EN_L6_IT_2	CFAP251	0.04	0.11	0.41	0.683	0.975
Vas	IN_ADARB2	CFAP251	0.13	0.15	0.85	0.393	0.902
Vas	IN_LAMP5_LHX6	CFAP251	0.06	0.16	0.38	0.705	0.95
Vas	IN_LAMP5_RELN	CFAP251	0.01	0.14	0.04	0.967	0.999
Vas	IN_PVALB	CFAP251	0.04	0.07	0.50	0.615	0.922
Vas	IN_SST	CFAP251	-0.01	0.10	-0.06	0.956	0.997
Vas	IN_VIP	CFAP251	0.22	0.10	2.30	0.0217	0.38
Vas	OPC	CFAP251	0.16	0.11	1.55	0.122	0.986
Vas	Oligo	CFAP251	0.08	0.07	1.21	0.225	0.671
Vas	VLMC	CFAP251	-0.49	0.54	-0.91	0.361	0.896
Vas	Adaptive	CFAP298-TCP10L	0.57	0.32	1.78	0.0754	0.67
Vas	Astro	CFAP298-TCP10L	0.03	0.08	0.41	0.684	0.931
Vas	EN_L2_3_IT	CFAP298-TCP10L	-0.10	0.05	-1.89	0.0589	0.393
Vas	EN_L3_5_IT_1	CFAP298-TCP10L	-0.09	0.08	-1.17	0.241	0.752
Vas	EN_L3_5_IT_2	CFAP298-TCP10L	-0.06	0.06	-0.88	0.381	0.773
Vas	EN_L3_5_IT_3	CFAP298-TCP10L	-0.03	0.07	-0.49	0.621	0.85
Vas	EN_L5_6_NP	CFAP298-TCP10L	-0.07	0.09	-0.79	0.431	0.948
Vas	EN_L5_ET	CFAP298-TCP10L	-0.35	0.43	-0.82	0.412	0.971
Vas	EN_L6B	CFAP298-TCP10L	-0.08	0.12	-0.68	0.497	0.907
Vas	EN_L6_CT	CFAP298-TCP10L	-0.06	0.10	-0.59	0.556	0.942
Vas	EN_L6_IT_1	CFAP298-TCP10L	-0.14	0.09	-1.49	0.136	0.737
Vas	EN_L6_IT_2	CFAP298-TCP10L	-0.03	0.12	-0.29	0.774	0.979
Vas	Endo	CFAP298-TCP10L	0.01	0.16	0.08	0.94	0.997
Vas	IN_ADARB2	CFAP298-TCP10L	-0.06	0.09	-0.60	0.549	0.937
Vas	IN_LAMP5_LHX6	CFAP298-TCP10L	-0.17	0.10	-1.75	0.08	0.625
Vas	IN_LAMP5_RELN	CFAP298-TCP10L	-0.13	0.08	-1.61	0.107	0.766
Vas	IN_PVALB	CFAP298-TCP10L	-0.13	0.07	-1.95	0.0509	0.597
Vas	IN_PVALB_CHC	CFAP298-TCP10L	-0.13	0.10	-1.22	0.221	0.882
Vas	IN_SST	CFAP298-TCP10L	-0.16	0.08	-1.95	0.0517	0.824
Vas	IN_VIP	CFAP298-TCP10L	-0.24	0.08	-3.06	0.00225	0.251
Vas	Micro	CFAP298-TCP10L	0.11	0.13	0.80	0.425	0.851
Vas	OPC	CFAP298-TCP10L	-0.09	0.10	-0.92	0.356	0.986
Vas	Oligo	CFAP298-TCP10L	-0.10	0.09	-1.14	0.255	0.696
Vas	PC	CFAP298-TCP10L	0.02	0.13	0.18	0.86	1
Vas	SMC	CFAP298-TCP10L	0.46	0.96	0.48	0.63	0.936
Vas	VLMC	CFAP298-TCP10L	-0.12	0.23	-0.51	0.607	0.954
Vas	Astro	CFAP299	0.08	0.12	0.68	0.499	0.861
Vas	EN_L2_3_IT	CFAP299	0.01	0.07	0.10	0.917	0.979
Vas	EN_L3_5_IT_1	CFAP299	0.01	0.10	0.15	0.881	0.98
Vas	EN_L3_5_IT_2	CFAP299	0.09	0.09	0.97	0.33	0.735
Vas	EN_L3_5_IT_3	CFAP299	0.05	0.11	0.44	0.659	0.871
Vas	EN_L5_6_NP	CFAP299	1.14	0.71	1.60	0.11	0.897
Vas	EN_L5_ET	CFAP299	0.15	0.30	0.51	0.612	0.993
Vas	EN_L6B	CFAP299	0.07	0.23	0.31	0.753	0.964
Vas	EN_L6_CT	CFAP299	0.06	0.14	0.44	0.663	0.966
Vas	EN_L6_IT_1	CFAP299	0.18	0.14	1.30	0.194	0.785
Vas	EN_L6_IT_2	CFAP299	-0.07	0.18	-0.38	0.701	0.976
Vas	IN_ADARB2	CFAP299	0.52	0.19	2.81	0.00497	0.485
Vas	IN_LAMP5_RELN	CFAP299	0.39	0.19	2.05	0.0402	0.732
Vas	IN_PVALB	CFAP299	0.30	0.16	1.91	0.0561	0.611
Vas	IN_PVALB_CHC	CFAP299	-0.61	0.54	-1.12	0.261	0.904
Vas	IN_SST	CFAP299	0.38	0.24	1.60	0.109	0.863
Vas	IN_VIP	CFAP299	0.34	0.16	2.09	0.0366	0.436
Vas	Micro	CFAP299	0.36	0.16	2.29	0.0222	0.359
Vas	OPC	CFAP299	-0.02	0.14	-0.15	0.878	0.999
Vas	Oligo	CFAP299	0.08	0.10	0.79	0.429	0.804
Vas	Astro	CFAP300	-0.01	0.09	-0.13	0.9	0.981
Vas	EN_L2_3_IT	CFAP300	0.04	0.10	0.41	0.685	0.902
Vas	EN_L3_5_IT_2	CFAP300	0.08	0.16	0.48	0.629	0.891
Vas	EN_L3_5_IT_3	CFAP300	0.19	0.14	1.39	0.165	0.483
Vas	EN_L6B	CFAP300	0.12	0.54	0.21	0.831	0.975
Vas	EN_L6_IT_1	CFAP300	-0.30	0.46	-0.64	0.522	0.911
Vas	IN_PVALB	CFAP300	0.11	0.17	0.64	0.52	0.901
Vas	IN_VIP	CFAP300	-0.06	0.16	-0.36	0.72	0.935
Vas	Oligo	CFAP300	-0.07	0.15	-0.46	0.645	0.899
Vas	Astro	CFAP36	-0.05	0.04	-1.26	0.208	0.684
Vas	EN_L2_3_IT	CFAP36	-0.03	0.03	-1.13	0.259	0.654
Vas	EN_L3_5_IT_1	CFAP36	-0.04	0.05	-0.81	0.419	0.858
Vas	EN_L3_5_IT_2	CFAP36	-0.03	0.04	-0.88	0.381	0.773
Vas	EN_L3_5_IT_3	CFAP36	-0.03	0.04	-0.83	0.409	0.72
Vas	EN_L5_6_NP	CFAP36	-0.15	0.07	-1.99	0.0467	0.844
Vas	EN_L5_ET	CFAP36	-0.04	0.31	-0.14	0.885	0.998
Vas	EN_L6B	CFAP36	-0.07	0.07	-0.95	0.345	0.842
Vas	EN_L6_CT	CFAP36	-0.07	0.05	-1.40	0.163	0.801
Vas	EN_L6_IT_1	CFAP36	-0.01	0.05	-0.12	0.906	0.988
Vas	EN_L6_IT_2	CFAP36	0.09	0.08	1.13	0.259	0.941
Vas	Endo	CFAP36	-0.01	0.40	-0.02	0.985	0.999
Vas	IN_ADARB2	CFAP36	0.06	0.06	1.01	0.31	0.866
Vas	IN_LAMP5_LHX6	CFAP36	-0.10	0.07	-1.47	0.141	0.713
Vas	IN_LAMP5_RELN	CFAP36	-0.03	0.06	-0.57	0.566	0.945
Vas	IN_PVALB	CFAP36	-0.03	0.04	-0.91	0.362	0.856
Vas	IN_PVALB_CHC	CFAP36	-0.07	0.07	-1.03	0.302	0.913
Vas	IN_SST	CFAP36	-0.02	0.05	-0.43	0.67	0.981
Vas	IN_VIP	CFAP36	-0.02	0.04	-0.61	0.543	0.873
Vas	Micro	CFAP36	0.14	0.09	1.54	0.123	0.629
Vas	OPC	CFAP36	-0.05	0.06	-0.88	0.379	0.986
Vas	Oligo	CFAP36	-0.06	0.04	-1.36	0.173	0.619
Vas	PC	CFAP36	-0.04	0.42	-0.09	0.924	1
Vas	VLMC	CFAP36	-0.01	0.17	-0.04	0.968	0.999
Vas	Astro	CFAP410	-0.04	0.10	-0.41	0.683	0.931
Vas	EN_L2_3_IT	CFAP410	-0.03	0.08	-0.34	0.735	0.919
Vas	EN_L3_5_IT_2	CFAP410	-0.02	0.11	-0.22	0.825	0.956
Vas	EN_L3_5_IT_3	CFAP410	-0.15	0.12	-1.18	0.238	0.571
Vas	IN_PVALB	CFAP410	-0.13	0.12	-1.09	0.276	0.817
Vas	IN_VIP	CFAP410	-0.01	0.11	-0.07	0.945	0.989
Vas	Oligo	CFAP410	-0.17	0.08	-2.31	0.0206	0.356
Vas	Astro	CFAP43	-0.05	0.09	-0.55	0.585	0.896
Vas	EN_L2_3_IT	CFAP43	-0.05	0.06	-0.76	0.446	0.785
Vas	EN_L3_5_IT_1	CFAP43	0.01	0.10	0.07	0.948	0.993
Vas	EN_L3_5_IT_2	CFAP43	0.04	0.08	0.50	0.616	0.887
Vas	EN_L3_5_IT_3	CFAP43	0.12	0.09	1.33	0.183	0.506
Vas	EN_L5_6_NP	CFAP43	-0.00	0.13	-0.04	0.97	0.996
Vas	EN_L5_ET	CFAP43	-0.05	0.61	-0.08	0.935	0.999
Vas	EN_L6B	CFAP43	-0.06	0.12	-0.53	0.594	0.935
Vas	EN_L6_CT	CFAP43	0.05	0.12	0.46	0.644	0.964
Vas	EN_L6_IT_1	CFAP43	-0.04	0.10	-0.35	0.729	0.96
Vas	EN_L6_IT_2	CFAP43	-0.11	0.15	-0.78	0.436	0.963
Vas	IN_ADARB2	CFAP43	-0.05	0.10	-0.50	0.616	0.953
Vas	IN_LAMP5_LHX6	CFAP43	-0.09	0.12	-0.77	0.441	0.882
Vas	IN_LAMP5_RELN	CFAP43	0.06	0.10	0.56	0.576	0.946
Vas	IN_PVALB	CFAP43	-0.07	0.07	-0.99	0.324	0.835
Vas	IN_PVALB_CHC	CFAP43	0.03	0.13	0.23	0.814	0.987
Vas	IN_SST	CFAP43	0.03	0.09	0.39	0.698	0.982
Vas	IN_VIP	CFAP43	0.04	0.07	0.55	0.581	0.887
Vas	OPC	CFAP43	0.13	0.12	1.12	0.265	0.986
Vas	Oligo	CFAP43	-0.12	0.06	-1.94	0.0521	0.435
Vas	Astro	CFAP44	0.06	0.07	0.89	0.374	0.798
Vas	EN_L2_3_IT	CFAP44	0.11	0.06	1.94	0.0529	0.381
Vas	EN_L3_5_IT_1	CFAP44	0.16	0.10	1.54	0.124	0.63
Vas	EN_L3_5_IT_2	CFAP44	0.13	0.07	1.83	0.0673	0.437
Vas	EN_L3_5_IT_3	CFAP44	0.01	0.07	0.21	0.837	0.944
Vas	EN_L5_6_NP	CFAP44	0.20	0.13	1.53	0.127	0.915
Vas	EN_L5_ET	CFAP44	0.40	0.49	0.82	0.41	0.971
Vas	EN_L6B	CFAP44	0.17	0.12	1.46	0.145	0.733
Vas	EN_L6_CT	CFAP44	-0.05	0.09	-0.54	0.59	0.952
Vas	EN_L6_IT_1	CFAP44	0.06	0.09	0.71	0.477	0.894
Vas	EN_L6_IT_2	CFAP44	-0.04	0.13	-0.31	0.754	0.979
Vas	IN_ADARB2	CFAP44	0.15	0.10	1.58	0.113	0.763
Vas	IN_LAMP5_RELN	CFAP44	0.10	0.15	0.65	0.514	0.929
Vas	IN_PVALB	CFAP44	0.04	0.10	0.41	0.679	0.942
Vas	IN_SST	CFAP44	0.02	0.10	0.26	0.796	0.989
Vas	IN_VIP	CFAP44	-0.06	0.06	-0.94	0.346	0.775
Vas	Micro	CFAP44	-0.06	0.13	-0.49	0.621	0.915
Vas	OPC	CFAP44	0.00	0.09	0.04	0.967	1
Vas	Oligo	CFAP44	-0.02	0.06	-0.40	0.687	0.914
Vas	VLMC	CFAP44	0.26	0.19	1.40	0.162	0.831
Vas	Astro	CFAP46	0.13	0.08	1.67	0.0954	0.546
Vas	EN_L2_3_IT	CFAP46	-0.07	0.07	-0.91	0.364	0.733
Vas	EN_L3_5_IT_1	CFAP46	-0.05	0.07	-0.73	0.464	0.876
Vas	EN_L3_5_IT_2	CFAP46	-0.09	0.10	-0.95	0.343	0.743
Vas	EN_L3_5_IT_3	CFAP46	-0.07	0.09	-0.85	0.397	0.712
Vas	EN_L5_6_NP	CFAP46	-0.22	0.11	-2.03	0.0425	0.833
Vas	EN_L5_ET	CFAP46	-0.43	0.26	-1.65	0.0996	0.893
Vas	EN_L6B	CFAP46	0.02	0.12	0.14	0.886	0.984
Vas	EN_L6_CT	CFAP46	-0.14	0.10	-1.47	0.143	0.78
Vas	EN_L6_IT_1	CFAP46	-0.10	0.11	-0.93	0.35	0.852
Vas	EN_L6_IT_2	CFAP46	-0.07	0.14	-0.48	0.632	0.972
Vas	IN_ADARB2	CFAP46	0.17	0.12	1.44	0.151	0.797
Vas	IN_LAMP5_LHX6	CFAP46	0.00	0.16	0.01	0.99	0.998
Vas	IN_LAMP5_RELN	CFAP46	0.13	0.13	1.01	0.311	0.87
Vas	IN_PVALB	CFAP46	-0.16	0.08	-1.90	0.0572	0.614
Vas	IN_PVALB_CHC	CFAP46	-0.19	0.11	-1.79	0.0742	0.787
Vas	IN_SST	CFAP46	-0.06	0.10	-0.61	0.539	0.968
Vas	IN_VIP	CFAP46	-0.14	0.08	-1.67	0.0951	0.562
Vas	OPC	CFAP46	0.14	0.12	1.17	0.242	0.986
Vas	Oligo	CFAP46	-0.04	0.11	-0.41	0.682	0.912
Vas	Astro	CFAP47	0.15	0.11	1.39	0.166	0.645
Vas	EN_L2_3_IT	CFAP47	-0.02	0.09	-0.26	0.796	0.94
Vas	EN_L3_5_IT_1	CFAP47	0.14	0.15	0.99	0.322	0.8
Vas	EN_L3_5_IT_2	CFAP47	-0.04	0.12	-0.35	0.724	0.923
Vas	EN_L3_5_IT_3	CFAP47	0.11	0.11	1.00	0.318	0.647
Vas	EN_L6_IT_1	CFAP47	0.26	0.42	0.62	0.535	0.915
Vas	EN_L6_IT_2	CFAP47	0.19	0.22	0.87	0.383	0.952
Vas	IN_ADARB2	CFAP47	-0.33	0.16	-2.09	0.0363	0.623
Vas	IN_PVALB	CFAP47	-0.01	0.12	-0.12	0.904	0.985
Vas	IN_SST	CFAP47	0.00	0.13	0.03	0.975	0.999
Vas	IN_VIP	CFAP47	0.06	0.10	0.59	0.554	0.875
Vas	OPC	CFAP47	0.01	0.13	0.11	0.912	0.999
Vas	Oligo	CFAP47	0.01	0.08	0.13	0.896	0.975
Vas	Astro	CFAP52	0.07	0.08	0.96	0.338	0.783
Vas	EN_L2_3_IT	CFAP52	0.07	0.06	1.13	0.26	0.655
Vas	EN_L3_5_IT_1	CFAP52	-0.06	0.07	-0.81	0.42	0.858
Vas	EN_L3_5_IT_2	CFAP52	0.14	0.07	2.01	0.0449	0.38
Vas	EN_L3_5_IT_3	CFAP52	0.09	0.09	1.03	0.302	0.634
Vas	EN_L6B	CFAP52	-0.11	0.46	-0.23	0.817	0.974
Vas	EN_L6_CT	CFAP52	0.20	0.13	1.60	0.109	0.733
Vas	EN_L6_IT_1	CFAP52	0.20	0.10	1.92	0.0546	0.618
Vas	EN_L6_IT_2	CFAP52	-0.05	0.13	-0.38	0.702	0.976
Vas	IN_PVALB	CFAP52	-0.05	0.09	-0.53	0.599	0.919
Vas	IN_SST	CFAP52	-0.01	0.12	-0.09	0.931	0.996
Vas	IN_VIP	CFAP52	-0.10	0.10	-0.94	0.35	0.78
Vas	OPC	CFAP52	-0.21	0.10	-2.12	0.0343	0.986
Vas	Oligo	CFAP52	-0.10	0.09	-1.09	0.276	0.711
Vas	Astro	CFAP53	0.23	0.10	2.24	0.0253	0.361
Vas	EN_L2_3_IT	CFAP53	0.11	0.08	1.28	0.201	0.597
Vas	EN_L3_5_IT_1	CFAP53	0.09	0.15	0.60	0.548	0.9
Vas	EN_L3_5_IT_2	CFAP53	0.19	0.11	1.78	0.075	0.454
Vas	EN_L3_5_IT_3	CFAP53	0.18	0.10	1.84	0.0659	0.321
Vas	EN_L5_6_NP	CFAP53	0.17	0.54	0.32	0.746	0.977
Vas	EN_L6B	CFAP53	0.11	0.14	0.79	0.427	0.878
Vas	EN_L6_CT	CFAP53	-0.06	0.15	-0.42	0.672	0.967
Vas	EN_L6_IT_1	CFAP53	-0.10	0.44	-0.22	0.827	0.977
Vas	IN_ADARB2	CFAP53	-0.01	0.12	-0.10	0.918	0.991
Vas	IN_LAMP5_RELN	CFAP53	0.14	0.13	1.11	0.269	0.853
Vas	IN_PVALB	CFAP53	0.03	0.09	0.34	0.736	0.958
Vas	IN_SST	CFAP53	-0.02	0.10	-0.23	0.822	0.99
Vas	IN_VIP	CFAP53	-0.03	0.09	-0.27	0.786	0.95
Vas	Oligo	CFAP53	0.05	0.07	0.71	0.48	0.827
Vas	Astro	CFAP54	0.19	0.10	1.93	0.0541	0.464
Vas	EN_L2_3_IT	CFAP54	0.17	0.06	2.59	0.00956	0.204
Vas	EN_L3_5_IT_1	CFAP54	0.06	0.08	0.83	0.405	0.851
Vas	EN_L3_5_IT_2	CFAP54	0.16	0.09	1.83	0.0674	0.438
Vas	EN_L3_5_IT_3	CFAP54	0.35	0.11	3.08	0.00207	0.0635
Vas	EN_L5_6_NP	CFAP54	-0.05	0.16	-0.33	0.742	0.977
Vas	EN_L5_ET	CFAP54	0.12	0.28	0.42	0.673	0.993
Vas	EN_L6B	CFAP54	0.23	0.14	1.68	0.0928	0.68
Vas	EN_L6_CT	CFAP54	0.16	0.10	1.52	0.128	0.759
Vas	EN_L6_IT_1	CFAP54	0.24	0.11	2.06	0.0392	0.582
Vas	EN_L6_IT_2	CFAP54	0.14	0.11	1.32	0.188	0.929
Vas	Endo	CFAP54	0.18	0.49	0.37	0.715	0.996
Vas	IN_ADARB2	CFAP54	0.35	0.13	2.59	0.00957	0.521
Vas	IN_LAMP5_LHX6	CFAP54	0.05	0.47	0.11	0.913	0.987
Vas	IN_PVALB	CFAP54	0.23	0.11	2.06	0.0396	0.569
Vas	IN_SST	CFAP54	0.20	0.11	1.80	0.0723	0.847
Vas	IN_VIP	CFAP54	0.03	0.09	0.36	0.716	0.934
Vas	Micro	CFAP54	0.03	0.12	0.26	0.797	0.96
Vas	OPC	CFAP54	-0.00	0.11	-0.04	0.967	1
Vas	Oligo	CFAP54	-0.20	0.13	-1.55	0.121	0.559
Vas	Astro	CFAP57	-0.07	0.11	-0.61	0.543	0.879
Vas	EN_L2_3_IT	CFAP57	-0.22	0.08	-2.94	0.00333	0.146
Vas	EN_L3_5_IT_1	CFAP57	-0.03	0.13	-0.25	0.8	0.964
Vas	EN_L3_5_IT_2	CFAP57	-0.15	0.12	-1.28	0.202	0.622
Vas	EN_L3_5_IT_3	CFAP57	-0.29	0.12	-2.51	0.0121	0.144
Vas	EN_L6_IT_1	CFAP57	-0.41	0.38	-1.08	0.28	0.832
Vas	Oligo	CFAP57	-0.16	0.09	-1.75	0.0795	0.496
Vas	Astro	CFAP58	0.11	0.13	0.83	0.404	0.813
Vas	EN_L2_3_IT	CFAP58	-0.28	0.09	-3.01	0.00265	0.137
Vas	EN_L3_5_IT_1	CFAP58	-0.09	0.12	-0.79	0.427	0.86
Vas	EN_L3_5_IT_2	CFAP58	0.13	0.16	0.82	0.413	0.792
Vas	EN_L3_5_IT_3	CFAP58	-0.10	0.15	-0.67	0.502	0.785
Vas	EN_L6B	CFAP58	0.46	0.79	0.58	0.562	0.925
Vas	EN_L6_IT_1	CFAP58	-0.38	0.82	-0.46	0.646	0.943
Vas	IN_VIP	CFAP58	-0.18	0.10	-1.70	0.089	0.553
Vas	Oligo	CFAP58	0.14	0.12	1.13	0.26	0.699
Vas	Astro	CFAP61	0.08	0.08	0.92	0.356	0.79
Vas	EN_L2_3_IT	CFAP61	-0.15	0.08	-1.97	0.0489	0.369
Vas	EN_L3_5_IT_1	CFAP61	-0.04	0.11	-0.35	0.727	0.95
Vas	EN_L3_5_IT_2	CFAP61	-0.15	0.09	-1.77	0.0767	0.455
Vas	EN_L3_5_IT_3	CFAP61	-0.28	0.10	-2.83	0.00467	0.0954
Vas	EN_L5_6_NP	CFAP61	-0.20	0.15	-1.34	0.179	0.922
Vas	EN_L5_ET	CFAP61	-0.22	0.53	-0.41	0.679	0.993
Vas	EN_L6B	CFAP61	-0.22	0.13	-1.66	0.0968	0.683
Vas	EN_L6_CT	CFAP61	-0.35	0.13	-2.76	0.00582	0.332
Vas	EN_L6_IT_1	CFAP61	-0.20	0.12	-1.60	0.109	0.711
Vas	EN_L6_IT_2	CFAP61	0.01	0.15	0.06	0.95	0.996
Vas	IN_ADARB2	CFAP61	-0.18	0.11	-1.57	0.116	0.767
Vas	IN_LAMP5_LHX6	CFAP61	-0.31	0.13	-2.31	0.0208	0.417
Vas	IN_LAMP5_RELN	CFAP61	-0.29	0.13	-2.32	0.0206	0.709
Vas	IN_PVALB	CFAP61	-0.06	0.08	-0.74	0.46	0.883
Vas	IN_PVALB_CHC	CFAP61	-0.10	0.13	-0.75	0.45	0.947
Vas	IN_SST	CFAP61	-0.03	0.08	-0.37	0.713	0.983
Vas	IN_VIP	CFAP61	-0.18	0.08	-2.23	0.0256	0.392
Vas	OPC	CFAP61	-0.03	0.13	-0.22	0.829	0.999
Vas	Oligo	CFAP61	0.03	0.10	0.26	0.798	0.944
Vas	EN_L2_3_IT	CFAP65	-0.06	0.09	-0.68	0.496	0.811
Vas	EN_L3_5_IT_1	CFAP65	-0.28	0.12	-2.33	0.0197	0.396
Vas	EN_L3_5_IT_2	CFAP65	-0.04	0.11	-0.41	0.684	0.912
Vas	EN_L3_5_IT_3	CFAP65	0.09	0.14	0.62	0.536	0.806
Vas	EN_L6_IT_1	CFAP65	-0.28	0.36	-0.77	0.439	0.889
Vas	IN_PVALB	CFAP65	0.64	0.50	1.27	0.204	0.767
Vas	Oligo	CFAP65	-0.04	0.17	-0.23	0.819	0.952
Vas	Astro	CFAP69	0.01	0.05	0.19	0.846	0.974
Vas	EN_L2_3_IT	CFAP69	-0.01	0.04	-0.20	0.838	0.956
Vas	EN_L3_5_IT_1	CFAP69	-0.01	0.06	-0.20	0.844	0.97
Vas	EN_L3_5_IT_2	CFAP69	0.02	0.05	0.32	0.752	0.933
Vas	EN_L3_5_IT_3	CFAP69	0.02	0.05	0.35	0.727	0.901
Vas	EN_L5_6_NP	CFAP69	-0.07	0.07	-0.89	0.372	0.948
Vas	EN_L5_ET	CFAP69	-0.11	0.41	-0.28	0.778	0.993
Vas	EN_L6B	CFAP69	0.07	0.08	0.83	0.404	0.871
Vas	EN_L6_CT	CFAP69	-0.01	0.06	-0.09	0.93	0.993
Vas	EN_L6_IT_1	CFAP69	0.02	0.08	0.24	0.813	0.976
Vas	EN_L6_IT_2	CFAP69	0.12	0.10	1.24	0.216	0.929
Vas	IN_ADARB2	CFAP69	-0.00	0.07	-0.07	0.945	0.996
Vas	IN_LAMP5_LHX6	CFAP69	0.08	0.08	1.02	0.309	0.826
Vas	IN_LAMP5_RELN	CFAP69	-0.14	0.08	-1.69	0.0909	0.765
Vas	IN_PVALB	CFAP69	0.04	0.06	0.71	0.477	0.889
Vas	IN_PVALB_CHC	CFAP69	-0.05	0.08	-0.70	0.483	0.954
Vas	IN_SST	CFAP69	0.04	0.06	0.65	0.516	0.966
Vas	IN_VIP	CFAP69	-0.03	0.04	-0.58	0.564	0.88
Vas	Micro	CFAP69	0.06	0.15	0.37	0.713	0.939
Vas	OPC	CFAP69	0.10	0.07	1.32	0.187	0.986
Vas	Oligo	CFAP69	-0.18	0.07	-2.67	0.00751	0.27
Vas	PC	CFAP69	-0.02	0.62	-0.04	0.968	1
Vas	VLMC	CFAP69	-0.12	0.22	-0.55	0.581	0.947
Vas	Astro	CFAP70	-0.07	0.07	-1.00	0.317	0.772
Vas	EN_L2_3_IT	CFAP70	0.03	0.05	0.56	0.577	0.851
Vas	EN_L3_5_IT_1	CFAP70	0.05	0.09	0.60	0.549	0.9
Vas	EN_L3_5_IT_2	CFAP70	0.03	0.06	0.52	0.602	0.882
Vas	EN_L3_5_IT_3	CFAP70	0.08	0.06	1.30	0.193	0.52
Vas	EN_L5_6_NP	CFAP70	0.01	0.09	0.11	0.916	0.995
Vas	EN_L5_ET	CFAP70	0.26	0.51	0.51	0.61	0.993
Vas	EN_L6B	CFAP70	0.20	0.14	1.43	0.153	0.739
Vas	EN_L6_CT	CFAP70	0.05	0.11	0.47	0.636	0.962
Vas	EN_L6_IT_1	CFAP70	0.00	0.09	0.01	0.992	0.998
Vas	EN_L6_IT_2	CFAP70	-0.03	0.12	-0.26	0.795	0.984
Vas	IN_ADARB2	CFAP70	-0.00	0.08	-0.02	0.983	0.998
Vas	IN_LAMP5_LHX6	CFAP70	0.16	0.11	1.38	0.167	0.742
Vas	IN_LAMP5_RELN	CFAP70	0.12	0.08	1.58	0.115	0.767
Vas	IN_PVALB	CFAP70	0.10	0.07	1.53	0.125	0.699
Vas	IN_PVALB_CHC	CFAP70	0.03	0.11	0.28	0.776	0.987
Vas	IN_SST	CFAP70	0.02	0.07	0.35	0.724	0.984
Vas	IN_VIP	CFAP70	0.09	0.06	1.68	0.0929	0.557
Vas	Micro	CFAP70	0.05	0.13	0.38	0.706	0.939
Vas	OPC	CFAP70	0.10	0.08	1.20	0.232	0.986
Vas	Oligo	CFAP70	-0.11	0.06	-1.82	0.069	0.476
Vas	Astro	CFAP73	1.29	0.84	1.54	0.122	0.593
Vas	EN_L2_3_IT	CFAP73	0.02	0.09	0.23	0.817	0.948
Vas	Oligo	CFAP73	-0.21	0.11	-1.89	0.0588	0.452
Vas	Astro	CFAP74	0.18	0.10	1.73	0.0842	0.522
Vas	EN_L2_3_IT	CFAP74	-0.09	0.05	-1.66	0.0963	0.462
Vas	EN_L3_5_IT_1	CFAP74	-0.05	0.08	-0.61	0.539	0.899
Vas	EN_L3_5_IT_2	CFAP74	0.01	0.07	0.19	0.851	0.965
Vas	EN_L3_5_IT_3	CFAP74	-0.06	0.08	-0.78	0.434	0.737
Vas	EN_L5_6_NP	CFAP74	0.11	0.15	0.77	0.44	0.948
Vas	EN_L6B	CFAP74	0.48	0.52	0.93	0.351	0.846
Vas	EN_L6_CT	CFAP74	-0.11	0.12	-0.93	0.355	0.899
Vas	EN_L6_IT_1	CFAP74	-0.09	0.11	-0.87	0.383	0.863
Vas	EN_L6_IT_2	CFAP74	-0.07	0.12	-0.60	0.549	0.967
Vas	IN_LAMP5_RELN	CFAP74	-0.35	0.14	-2.52	0.0117	0.693
Vas	IN_PVALB	CFAP74	0.07	0.09	0.78	0.434	0.878
Vas	IN_PVALB_CHC	CFAP74	0.02	0.14	0.16	0.872	0.989
Vas	IN_SST	CFAP74	-0.12	0.13	-0.89	0.372	0.94
Vas	Micro	CFAP74	-0.38	0.14	-2.80	0.00508	0.221
Vas	Oligo	CFAP74	-0.01	0.09	-0.15	0.881	0.968
Vas	Astro	CFAP77	-0.02	0.11	-0.19	0.849	0.975
Vas	EN_L2_3_IT	CFAP77	-0.11	0.10	-1.19	0.232	0.629
Vas	EN_L3_5_IT_2	CFAP77	-0.03	0.14	-0.23	0.815	0.953
Vas	EN_L3_5_IT_3	CFAP77	-0.11	0.13	-0.86	0.39	0.705
Vas	EN_L6_IT_1	CFAP77	-0.14	0.36	-0.39	0.693	0.952
Vas	IN_PVALB	CFAP77	-0.15	0.12	-1.20	0.229	0.787
Vas	IN_VIP	CFAP77	-0.17	0.14	-1.21	0.224	0.694
Vas	OPC	CFAP77	0.01	0.14	0.06	0.956	0.999
Vas	Oligo	CFAP77	-0.20	0.09	-2.15	0.0317	0.392
Vas	Astro	CFAP92	0.06	0.08	0.80	0.422	0.819
Vas	EN_L2_3_IT	CFAP92	-0.15	0.07	-2.22	0.0263	0.297
Vas	EN_L3_5_IT_1	CFAP92	-0.21	0.08	-2.59	0.00974	0.353
Vas	EN_L3_5_IT_2	CFAP92	-0.14	0.07	-2.00	0.0457	0.382
Vas	EN_L3_5_IT_3	CFAP92	-0.18	0.07	-2.56	0.0106	0.136
Vas	EN_L5_6_NP	CFAP92	-0.19	0.13	-1.42	0.154	0.915
Vas	EN_L5_ET	CFAP92	0.01	0.71	0.01	0.99	1
Vas	EN_L6B	CFAP92	-0.30	0.14	-2.16	0.0309	0.531
Vas	EN_L6_CT	CFAP92	0.01	0.10	0.14	0.89	0.985
Vas	EN_L6_IT_1	CFAP92	-0.16	0.10	-1.72	0.0853	0.682
Vas	EN_L6_IT_2	CFAP92	-0.17	0.12	-1.42	0.156	0.928
Vas	IN_ADARB2	CFAP92	-0.04	0.12	-0.36	0.718	0.971
Vas	IN_LAMP5_LHX6	CFAP92	-0.08	0.15	-0.52	0.6	0.929
Vas	IN_LAMP5_RELN	CFAP92	-0.16	0.14	-1.13	0.256	0.851
Vas	IN_PVALB	CFAP92	-0.16	0.09	-1.80	0.0721	0.634
Vas	IN_SST	CFAP92	-0.25	0.10	-2.39	0.0169	0.799
Vas	IN_VIP	CFAP92	-0.19	0.07	-2.61	0.00906	0.328
Vas	OPC	CFAP92	-0.13	0.11	-1.17	0.24	0.986
Vas	Oligo	CFAP92	-0.13	0.08	-1.68	0.0937	0.513
Vas	Astro	CFAP94	-0.10	0.08	-1.31	0.19	0.674
Vas	EN_L2_3_IT	CFAP94	-0.11	0.05	-2.06	0.039	0.337
Vas	EN_L3_5_IT_1	CFAP94	0.01	0.08	0.10	0.922	0.988
Vas	EN_L3_5_IT_2	CFAP94	-0.05	0.07	-0.73	0.463	0.819
Vas	EN_L3_5_IT_3	CFAP94	-0.17	0.07	-2.55	0.0106	0.136
Vas	EN_L5_6_NP	CFAP94	0.02	0.10	0.19	0.852	0.985
Vas	EN_L5_ET	CFAP94	0.35	0.43	0.82	0.414	0.971
Vas	EN_L6B	CFAP94	-0.04	0.13	-0.33	0.745	0.961
Vas	EN_L6_CT	CFAP94	-0.06	0.09	-0.63	0.53	0.935
Vas	EN_L6_IT_1	CFAP94	-0.01	0.12	-0.09	0.932	0.989
Vas	EN_L6_IT_2	CFAP94	0.04	0.12	0.34	0.732	0.979
Vas	IN_ADARB2	CFAP94	-0.02	0.11	-0.19	0.846	0.984
Vas	IN_LAMP5_LHX6	CFAP94	0.05	0.13	0.43	0.671	0.944
Vas	IN_LAMP5_RELN	CFAP94	0.02	0.11	0.14	0.886	0.993
Vas	IN_PVALB	CFAP94	-0.05	0.07	-0.73	0.467	0.888
Vas	IN_PVALB_CHC	CFAP94	-0.03	0.14	-0.19	0.846	0.988
Vas	IN_SST	CFAP94	0.05	0.09	0.52	0.604	0.972
Vas	IN_VIP	CFAP94	-0.05	0.08	-0.69	0.492	0.85
Vas	OPC	CFAP94	0.10	0.13	0.77	0.438	0.986
Vas	Oligo	CFAP94	-0.16	0.09	-1.76	0.0792	0.496
Vas	Astro	CFAP97	0.04	0.04	0.82	0.412	0.815
Vas	EN_L2_3_IT	CFAP97	-0.05	0.05	-0.93	0.35	0.725
Vas	EN_L3_5_IT_1	CFAP97	-0.13	0.09	-1.48	0.14	0.656
Vas	EN_L3_5_IT_2	CFAP97	-0.10	0.07	-1.43	0.153	0.571
Vas	EN_L3_5_IT_3	CFAP97	-0.09	0.07	-1.19	0.236	0.568
Vas	EN_L5_6_NP	CFAP97	-0.08	0.12	-0.72	0.474	0.951
Vas	EN_L6B	CFAP97	-0.08	0.11	-0.68	0.497	0.907
Vas	EN_L6_CT	CFAP97	-0.10	0.10	-1.08	0.281	0.866
Vas	EN_L6_IT_1	CFAP97	-0.12	0.11	-1.04	0.296	0.837
Vas	EN_L6_IT_2	CFAP97	0.12	0.14	0.87	0.386	0.953
Vas	Endo	CFAP97	-1.12	0.46	-2.45	0.0142	0.915
Vas	IN_ADARB2	CFAP97	-0.04	0.08	-0.54	0.586	0.949
Vas	IN_LAMP5_LHX6	CFAP97	-0.11	0.10	-1.10	0.272	0.815
Vas	IN_LAMP5_RELN	CFAP97	-0.02	0.07	-0.28	0.779	0.976
Vas	IN_PVALB	CFAP97	-0.06	0.06	-1.03	0.304	0.827
Vas	IN_PVALB_CHC	CFAP97	-0.04	0.10	-0.45	0.649	0.973
Vas	IN_SST	CFAP97	-0.09	0.07	-1.21	0.228	0.91
Vas	IN_VIP	CFAP97	-0.05	0.05	-0.95	0.344	0.774
Vas	Micro	CFAP97	-0.08	0.07	-1.08	0.281	0.776
Vas	OPC	CFAP97	-0.02	0.05	-0.45	0.651	0.996
Vas	Oligo	CFAP97	-0.04	0.04	-0.87	0.384	0.777
Vas	PC	CFAP97	-0.10	0.36	-0.28	0.779	1
Vas	Astro	CFAP97D2	0.26	0.15	1.70	0.0898	0.533
Vas	EN_L2_3_IT	CFAP97D2	0.26	0.13	2.09	0.0363	0.329
Vas	EN_L6B	CFAP97D2	0.19	0.22	0.90	0.366	0.852
Vas	EN_L6_IT_2	CFAP97D2	0.06	0.22	0.28	0.781	0.98
Vas	Astro	CFAP99	0.04	0.12	0.39	0.698	0.934
Vas	EN_L2_3_IT	CFAP99	-0.16	0.08	-1.90	0.058	0.391
Vas	EN_L3_5_IT_2	CFAP99	-0.03	0.12	-0.22	0.822	0.956
Vas	EN_L3_5_IT_3	CFAP99	0.20	0.12	1.67	0.0952	0.374
Vas	IN_PVALB	CFAP99	-0.12	0.12	-1.00	0.318	0.831
Vas	IN_VIP	CFAP99	-0.10	0.14	-0.73	0.468	0.837
Vas	Oligo	CFAP99	-0.19	0.11	-1.69	0.0903	0.511
Vas	EN_L2_3_IT	CFD	0.02	0.13	0.17	0.864	0.965
Vas	EN_L3_5_IT_2	CFD	-0.06	0.43	-0.14	0.893	0.975
Vas	Micro	CFD	0.07	0.17	0.43	0.665	0.926
Vas	Oligo	CFD	0.05	0.15	0.36	0.72	0.924
Vas	Astro	CFDP1	0.01	0.05	0.19	0.852	0.975
Vas	EN_L2_3_IT	CFDP1	0.03	0.03	0.90	0.368	0.737
Vas	EN_L3_5_IT_1	CFDP1	0.04	0.07	0.57	0.569	0.907
Vas	EN_L3_5_IT_2	CFDP1	0.06	0.05	1.17	0.243	0.66
Vas	EN_L3_5_IT_3	CFDP1	0.03	0.05	0.54	0.591	0.835
Vas	EN_L5_6_NP	CFDP1	0.03	0.07	0.44	0.657	0.965
Vas	EN_L5_ET	CFDP1	0.21	0.35	0.62	0.534	0.984
Vas	EN_L6B	CFDP1	0.07	0.07	0.92	0.359	0.851
Vas	EN_L6_CT	CFDP1	-0.01	0.06	-0.20	0.843	0.983
Vas	EN_L6_IT_1	CFDP1	0.05	0.07	0.69	0.488	0.897
Vas	EN_L6_IT_2	CFDP1	-0.02	0.08	-0.23	0.816	0.984
Vas	Endo	CFDP1	0.06	0.11	0.50	0.619	0.996
Vas	IN_ADARB2	CFDP1	0.13	0.05	2.47	0.0135	0.544
Vas	IN_LAMP5_LHX6	CFDP1	0.04	0.07	0.61	0.541	0.911
Vas	IN_LAMP5_RELN	CFDP1	0.01	0.06	0.13	0.9	0.995
Vas	IN_PVALB	CFDP1	0.05	0.04	1.18	0.237	0.792
Vas	IN_PVALB_CHC	CFDP1	0.02	0.06	0.25	0.806	0.987
Vas	IN_SST	CFDP1	0.06	0.06	0.98	0.326	0.935
Vas	IN_VIP	CFDP1	0.05	0.04	1.28	0.2	0.675
Vas	Micro	CFDP1	0.03	0.06	0.50	0.619	0.914
Vas	OPC	CFDP1	-0.00	0.05	-0.01	0.989	1
Vas	Oligo	CFDP1	0.03	0.03	0.82	0.413	0.798
Vas	PC	CFDP1	-0.03	0.13	-0.23	0.815	1
Vas	PVM	CFDP1	0.22	0.19	1.13	0.258	0.858
Vas	SMC	CFDP1	0.82	0.94	0.87	0.385	0.849
Vas	VLMC	CFDP1	-0.13	0.19	-0.70	0.481	0.928
Vas	Astro	CFH	-0.06	0.14	-0.40	0.689	0.932
