## Supplementary Table 4 for "Single-cell atlas of transcriptomic vulnerability across multiple neurodegenerative and neuropsychiatric diseases": 316513_file28 (part 27 of 96)

dx	assay	ID	estimate	std.error	statistic	p.value	FDR
Vas	EN_L2_3_IT	CFH	-0.12	0.15	-0.83	0.409	0.761
Vas	Endo	CFH	0.15	0.17	0.88	0.378	0.996
Vas	Oligo	CFH	-0.04	0.13	-0.35	0.723	0.925
Vas	PC	CFH	0.23	0.14	1.66	0.0967	1
Vas	SMC	CFH	-0.19	0.56	-0.35	0.727	0.952
Vas	VLMC	CFH	0.52	0.19	2.76	0.0057	0.606
Vas	Astro	CFL1	-0.01	0.04	-0.18	0.861	0.977
Vas	EN_L2_3_IT	CFL1	0.11	0.06	1.90	0.0572	0.391
Vas	EN_L3_5_IT_1	CFL1	0.13	0.07	1.82	0.0688	0.548
Vas	EN_L3_5_IT_2	CFL1	0.07	0.06	1.22	0.221	0.641
Vas	EN_L3_5_IT_3	CFL1	0.12	0.06	2.02	0.043	0.261
Vas	EN_L5_6_NP	CFL1	0.06	0.09	0.62	0.537	0.956
Vas	EN_L5_ET	CFL1	1.22	0.47	2.59	0.00956	0.57
Vas	EN_L6B	CFL1	0.25	0.09	2.71	0.00674	0.362
Vas	EN_L6_CT	CFL1	0.18	0.08	2.23	0.0259	0.537
Vas	EN_L6_IT_1	CFL1	0.11	0.10	1.18	0.236	0.804
Vas	EN_L6_IT_2	CFL1	0.08	0.09	0.86	0.39	0.954
Vas	Endo	CFL1	-0.14	0.13	-1.09	0.277	0.995
Vas	IN_ADARB2	CFL1	0.05	0.07	0.70	0.482	0.921
Vas	IN_LAMP5_LHX6	CFL1	0.16	0.09	1.77	0.0775	0.615
Vas	IN_LAMP5_RELN	CFL1	0.09	0.07	1.22	0.221	0.833
Vas	IN_PVALB	CFL1	0.06	0.06	0.92	0.357	0.854
Vas	IN_PVALB_CHC	CFL1	0.02	0.10	0.21	0.833	0.987
Vas	IN_SST	CFL1	-0.00	0.07	-0.01	0.99	1
Vas	IN_VIP	CFL1	0.03	0.06	0.52	0.6	0.894
Vas	Micro	CFL1	-0.03	0.07	-0.37	0.711	0.939
Vas	OPC	CFL1	0.03	0.05	0.48	0.632	0.996
Vas	Oligo	CFL1	-0.02	0.04	-0.55	0.579	0.871
Vas	PC	CFL1	-0.56	0.47	-1.18	0.237	1
Vas	Astro	CFL2	0.02	0.06	0.30	0.76	0.953
Vas	EN_L2_3_IT	CFL2	0.10	0.06	1.81	0.0708	0.415
Vas	EN_L3_5_IT_1	CFL2	-0.13	0.11	-1.25	0.21	0.727
Vas	EN_L3_5_IT_2	CFL2	0.04	0.06	0.69	0.491	0.832
Vas	EN_L3_5_IT_3	CFL2	0.02	0.07	0.34	0.733	0.905
Vas	EN_L5_6_NP	CFL2	0.07	0.15	0.48	0.628	0.965
Vas	EN_L6_CT	CFL2	0.02	0.12	0.15	0.878	0.985
Vas	EN_L6_IT_1	CFL2	0.03	0.13	0.20	0.84	0.98
Vas	EN_L6_IT_2	CFL2	0.19	0.36	0.51	0.607	0.972
Vas	IN_ADARB2	CFL2	-0.01	0.10	-0.06	0.95	0.996
Vas	IN_LAMP5_LHX6	CFL2	0.14	0.12	1.15	0.25	0.803
Vas	IN_LAMP5_RELN	CFL2	-0.02	0.09	-0.23	0.82	0.982
Vas	IN_PVALB	CFL2	-0.02	0.07	-0.24	0.813	0.972
Vas	IN_PVALB_CHC	CFL2	-0.11	0.11	-1.04	0.301	0.913
Vas	IN_SST	CFL2	-0.08	0.09	-0.86	0.387	0.94
Vas	IN_VIP	CFL2	0.00	0.05	0.05	0.961	0.992
Vas	Micro	CFL2	-0.06	0.10	-0.53	0.598	0.91
Vas	OPC	CFL2	-0.06	0.06	-0.98	0.328	0.986
Vas	Oligo	CFL2	-0.08	0.05	-1.70	0.0897	0.51
Vas	Adaptive	CFLAR	0.27	0.20	1.33	0.183	0.734
Vas	Astro	CFLAR	0.03	0.04	0.77	0.44	0.828
Vas	EN_L2_3_IT	CFLAR	0.00	0.08	0.05	0.957	0.987
Vas	EN_L3_5_IT_1	CFLAR	0.08	0.12	0.64	0.524	0.898
Vas	EN_L3_5_IT_2	CFLAR	-0.07	0.11	-0.62	0.535	0.852
Vas	EN_L3_5_IT_3	CFLAR	0.08	0.11	0.70	0.485	0.772
Vas	EN_L5_6_NP	CFLAR	-0.13	0.65	-0.21	0.836	0.985
Vas	EN_L6B	CFLAR	0.30	0.14	2.20	0.0275	0.503
Vas	EN_L6_CT	CFLAR	0.15	0.16	0.90	0.369	0.903
Vas	EN_L6_IT_1	CFLAR	0.14	0.13	1.07	0.284	0.832
Vas	EN_L6_IT_2	CFLAR	0.03	0.12	0.23	0.817	0.984
Vas	Endo	CFLAR	-0.01	0.08	-0.11	0.912	0.996
Vas	IN_ADARB2	CFLAR	0.07	0.07	1.00	0.319	0.87
Vas	IN_LAMP5_LHX6	CFLAR	0.10	0.09	1.17	0.241	0.798
Vas	IN_LAMP5_RELN	CFLAR	0.06	0.06	1.10	0.271	0.856
Vas	IN_PVALB	CFLAR	-0.05	0.08	-0.64	0.523	0.902
Vas	IN_PVALB_CHC	CFLAR	0.05	0.12	0.38	0.705	0.979
Vas	IN_SST	CFLAR	0.09	0.07	1.25	0.212	0.907
Vas	IN_VIP	CFLAR	-0.00	0.05	-0.03	0.978	0.996
Vas	Micro	CFLAR	0.10	0.06	1.58	0.115	0.616
Vas	OPC	CFLAR	0.04	0.05	0.83	0.408	0.986
Vas	Oligo	CFLAR	0.01	0.03	0.24	0.811	0.949
Vas	PC	CFLAR	-0.06	0.09	-0.70	0.484	1
Vas	PVM	CFLAR	-0.07	0.11	-0.62	0.534	0.95
Vas	SMC	CFLAR	0.19	0.27	0.70	0.483	0.888
Vas	VLMC	CFLAR	-0.01	0.11	-0.09	0.927	0.998
Vas	Astro	CFTR	0.01	0.09	0.08	0.934	0.985
Vas	EN_L2_3_IT	CFTR	-0.02	0.07	-0.25	0.805	0.944
Vas	EN_L3_5_IT_1	CFTR	-0.09	0.12	-0.81	0.419	0.858
Vas	EN_L3_5_IT_2	CFTR	0.06	0.09	0.69	0.489	0.831
Vas	EN_L3_5_IT_3	CFTR	-0.18	0.11	-1.71	0.0878	0.365
Vas	EN_L5_6_NP	CFTR	-0.04	0.14	-0.31	0.759	0.978
Vas	EN_L6B	CFTR	-0.04	0.17	-0.21	0.83	0.975
Vas	EN_L6_CT	CFTR	0.11	0.14	0.78	0.437	0.921
Vas	EN_L6_IT_1	CFTR	-0.15	0.15	-1.00	0.32	0.844
Vas	EN_L6_IT_2	CFTR	-0.12	0.15	-0.76	0.446	0.964
Vas	IN_LAMP5_LHX6	CFTR	-0.06	0.14	-0.42	0.672	0.944
Vas	IN_LAMP5_RELN	CFTR	-0.15	0.13	-1.17	0.242	0.846
Vas	IN_PVALB	CFTR	0.06	0.09	0.67	0.504	0.898
Vas	IN_PVALB_CHC	CFTR	0.06	0.14	0.45	0.652	0.974
Vas	IN_SST	CFTR	-0.05	0.11	-0.43	0.664	0.98
Vas	IN_VIP	CFTR	-0.16	0.09	-1.68	0.0934	0.557
Vas	Micro	CFTR	-0.14	0.13	-1.10	0.272	0.77
Vas	OPC	CFTR	-0.22	0.11	-2.01	0.0449	0.986
Vas	Oligo	CFTR	-0.21	0.09	-2.41	0.0158	0.33
Vas	Astro	CGAS	0.09	0.13	0.68	0.496	0.86
Vas	EN_L2_3_IT	CGAS	-0.08	0.09	-0.86	0.39	0.752
Vas	EN_L3_5_IT_2	CGAS	-0.09	0.13	-0.67	0.501	0.837
Vas	EN_L3_5_IT_3	CGAS	-0.08	0.13	-0.67	0.505	0.787
Vas	EN_L6_IT_1	CGAS	-0.39	0.39	-1.00	0.318	0.844
Vas	Endo	CGAS	-0.23	0.49	-0.47	0.64	0.996
Vas	IN_PVALB	CGAS	-0.05	0.12	-0.45	0.656	0.935
Vas	IN_VIP	CGAS	0.12	0.13	0.89	0.372	0.79
Vas	Micro	CGAS	-0.06	0.10	-0.55	0.58	0.906
Vas	OPC	CGAS	-0.01	0.11	-0.09	0.93	0.999
Vas	Oligo	CGAS	-0.11	0.11	-1.00	0.32	0.743
Vas	Adaptive	CGGBP1	0.30	0.25	1.21	0.225	0.734
Vas	Astro	CGGBP1	0.04	0.06	0.65	0.514	0.868
Vas	EN_L2_3_IT	CGGBP1	-0.00	0.06	-0.03	0.978	0.992
Vas	EN_L3_5_IT_1	CGGBP1	0.04	0.08	0.47	0.64	0.934
Vas	EN_L3_5_IT_2	CGGBP1	0.01	0.07	0.08	0.936	0.987
Vas	EN_L3_5_IT_3	CGGBP1	-0.05	0.07	-0.66	0.507	0.788
Vas	EN_L5_6_NP	CGGBP1	0.05	0.11	0.47	0.635	0.965
Vas	EN_L5_ET	CGGBP1	-0.95	0.39	-2.44	0.0147	0.623
Vas	EN_L6B	CGGBP1	0.02	0.10	0.18	0.856	0.98
Vas	EN_L6_CT	CGGBP1	0.03	0.09	0.34	0.735	0.975
Vas	EN_L6_IT_1	CGGBP1	-0.04	0.10	-0.38	0.705	0.954
Vas	EN_L6_IT_2	CGGBP1	0.07	0.10	0.72	0.474	0.967
Vas	Endo	CGGBP1	0.03	0.12	0.27	0.785	0.996
Vas	IN_ADARB2	CGGBP1	0.07	0.08	0.97	0.334	0.879
Vas	IN_LAMP5_LHX6	CGGBP1	-0.00	0.09	-0.00	1	1
Vas	IN_LAMP5_RELN	CGGBP1	0.02	0.07	0.25	0.805	0.98
Vas	IN_PVALB	CGGBP1	0.06	0.07	0.87	0.387	0.863
Vas	IN_PVALB_CHC	CGGBP1	0.00	0.09	0.04	0.969	0.999
Vas	IN_SST	CGGBP1	0.02	0.07	0.23	0.82	0.99
Vas	IN_VIP	CGGBP1	-0.01	0.07	-0.14	0.887	0.978
Vas	Micro	CGGBP1	-0.03	0.08	-0.34	0.733	0.945
Vas	OPC	CGGBP1	0.02	0.06	0.26	0.791	0.999
Vas	Oligo	CGGBP1	0.01	0.04	0.32	0.749	0.932
Vas	PC	CGGBP1	-0.10	0.11	-0.93	0.351	1
Vas	PVM	CGGBP1	0.06	0.19	0.31	0.757	0.967
Vas	SMC	CGGBP1	-0.19	0.75	-0.25	0.799	0.965
Vas	VLMC	CGGBP1	0.01	0.16	0.09	0.931	0.998
Vas	Astro	CGN	0.02	0.11	0.16	0.872	0.979
Vas	EN_L2_3_IT	CGN	0.08	0.11	0.70	0.484	0.806
Vas	EN_L3_5_IT_2	CGN	-0.24	0.35	-0.71	0.48	0.828
Vas	EN_L3_5_IT_3	CGN	0.00	0.12	0.02	0.981	0.993
Vas	EN_L5_6_NP	CGN	0.31	0.51	0.61	0.542	0.956
Vas	IN_ADARB2	CGN	0.18	0.12	1.48	0.138	0.791
Vas	IN_PVALB	CGN	0.07	0.07	1.05	0.294	0.822
Vas	IN_SST	CGN	0.13	0.13	1.04	0.297	0.928
Vas	IN_VIP	CGN	0.02	0.08	0.21	0.837	0.963
Vas	OPC	CGN	0.09	0.10	0.94	0.349	0.986
Vas	Oligo	CGN	0.04	0.06	0.59	0.556	0.862
Vas	Astro	CGNL1	-0.08	0.06	-1.34	0.179	0.664
Vas	EN_L2_3_IT	CGNL1	0.02	0.13	0.13	0.896	0.974
Vas	Endo	CGNL1	-0.03	0.11	-0.28	0.783	0.996
Vas	IN_PVALB	CGNL1	-0.36	0.16	-2.19	0.0285	0.527
Vas	IN_SST	CGNL1	-0.03	0.14	-0.21	0.831	0.99
Vas	Micro	CGNL1	-0.37	0.26	-1.45	0.147	0.665
Vas	OPC	CGNL1	-0.02	0.11	-0.15	0.883	0.999
Vas	Oligo	CGNL1	-0.10	0.11	-0.93	0.351	0.76
Vas	VLMC	CGNL1	0.21	0.18	1.19	0.234	0.847
Vas	Astro	CGREF1	-0.02	0.09	-0.17	0.869	0.977
Vas	EN_L2_3_IT	CGREF1	0.01	0.04	0.15	0.881	0.97
Vas	EN_L3_5_IT_1	CGREF1	-0.16	0.07	-2.21	0.0272	0.43
Vas	EN_L3_5_IT_2	CGREF1	0.07	0.05	1.42	0.157	0.573
Vas	EN_L3_5_IT_3	CGREF1	0.07	0.06	1.17	0.244	0.579
Vas	EN_L5_6_NP	CGREF1	-0.07	0.10	-0.68	0.494	0.956
Vas	EN_L6B	CGREF1	-0.04	0.13	-0.29	0.773	0.969
Vas	EN_L6_CT	CGREF1	-0.13	0.10	-1.33	0.185	0.818
Vas	EN_L6_IT_1	CGREF1	0.12	0.09	1.37	0.171	0.773
Vas	IN_ADARB2	CGREF1	-0.03	0.07	-0.35	0.729	0.972
Vas	IN_LAMP5_LHX6	CGREF1	0.07	0.09	0.84	0.4	0.87
Vas	IN_LAMP5_RELN	CGREF1	-0.05	0.07	-0.62	0.535	0.933
Vas	IN_PVALB	CGREF1	0.00	0.06	0.06	0.953	0.993
Vas	IN_PVALB_CHC	CGREF1	0.04	0.11	0.38	0.705	0.979
Vas	IN_SST	CGREF1	0.04	0.08	0.51	0.613	0.972
Vas	IN_VIP	CGREF1	0.02	0.05	0.32	0.749	0.944
Vas	OPC	CGREF1	-0.04	0.06	-0.56	0.575	0.991
Vas	Oligo	CGREF1	-0.02	0.07	-0.28	0.781	0.94
Vas	Astro	CGRRF1	-0.02	0.05	-0.32	0.748	0.95
Vas	EN_L2_3_IT	CGRRF1	0.06	0.04	1.36	0.173	0.568
Vas	EN_L3_5_IT_1	CGRRF1	-0.01	0.08	-0.10	0.922	0.988
Vas	EN_L3_5_IT_2	CGRRF1	0.09	0.05	1.79	0.0735	0.45
Vas	EN_L3_5_IT_3	CGRRF1	0.04	0.05	0.66	0.511	0.79
Vas	EN_L5_6_NP	CGRRF1	-0.02	0.09	-0.21	0.832	0.985
Vas	EN_L5_ET	CGRRF1	-0.22	0.46	-0.48	0.628	0.993
Vas	EN_L6B	CGRRF1	0.09	0.12	0.70	0.487	0.902
Vas	EN_L6_CT	CGRRF1	-0.06	0.08	-0.77	0.439	0.921
Vas	EN_L6_IT_1	CGRRF1	0.15	0.09	1.65	0.0993	0.702
Vas	EN_L6_IT_2	CGRRF1	-0.06	0.11	-0.51	0.612	0.972
Vas	IN_ADARB2	CGRRF1	0.03	0.09	0.28	0.781	0.976
Vas	IN_LAMP5_LHX6	CGRRF1	-0.05	0.11	-0.42	0.678	0.947
Vas	IN_LAMP5_RELN	CGRRF1	-0.12	0.09	-1.33	0.182	0.821
Vas	IN_PVALB	CGRRF1	0.08	0.06	1.45	0.148	0.722
Vas	IN_PVALB_CHC	CGRRF1	0.02	0.12	0.19	0.847	0.988
Vas	IN_SST	CGRRF1	0.05	0.08	0.62	0.534	0.967
Vas	IN_VIP	CGRRF1	-0.01	0.05	-0.12	0.907	0.982
Vas	Micro	CGRRF1	0.08	0.10	0.85	0.395	0.836
Vas	OPC	CGRRF1	0.08	0.06	1.21	0.227	0.986
Vas	Oligo	CGRRF1	0.06	0.04	1.56	0.118	0.554
Vas	EN_L2_3_IT	CH25H	0.31	0.43	0.72	0.469	0.797
Vas	Micro	CH25H	-0.48	0.28	-1.73	0.0843	0.562
Vas	EN_L2_3_IT	CHAC1	-0.16	0.46	-0.34	0.733	0.918
Vas	Astro	CHAC2	0.09	0.10	0.87	0.386	0.805
Vas	EN_L2_3_IT	CHAC2	-0.11	0.10	-1.12	0.264	0.658
Vas	EN_L3_5_IT_2	CHAC2	-0.15	0.12	-1.30	0.195	0.614
Vas	EN_L3_5_IT_3	CHAC2	-0.18	0.12	-1.46	0.143	0.452
Vas	EN_L6_CT	CHAC2	0.13	0.39	0.34	0.736	0.975
Vas	EN_L6_IT_1	CHAC2	-0.84	0.46	-1.85	0.064	0.637
Vas	IN_PVALB	CHAC2	0.02	0.12	0.15	0.881	0.981
Vas	IN_VIP	CHAC2	-0.24	0.11	-2.15	0.0319	0.418
Vas	OPC	CHAC2	-0.23	0.13	-1.78	0.075	0.986
Vas	Oligo	CHAC2	-0.05	0.09	-0.54	0.591	0.875
Vas	Astro	CHAD	0.24	0.13	1.91	0.0562	0.469
Vas	EN_L2_3_IT	CHAD	0.02	0.19	0.12	0.907	0.976
Vas	OPC	CHAD	-0.19	0.14	-1.34	0.18	0.986
Vas	Astro	CHADL	0.12	0.08	1.55	0.121	0.591
Vas	EN_L2_3_IT	CHADL	-0.11	0.07	-1.46	0.145	0.535
Vas	EN_L3_5_IT_2	CHADL	-0.07	0.10	-0.73	0.467	0.821
Vas	EN_L3_5_IT_3	CHADL	-0.26	0.11	-2.31	0.021	0.189
Vas	IN_PVALB	CHADL	0.04	0.12	0.33	0.74	0.958
Vas	IN_VIP	CHADL	0.09	0.12	0.73	0.468	0.837
Vas	OPC	CHADL	0.16	0.09	1.72	0.0849	0.986
Vas	Oligo	CHADL	-0.00	0.07	-0.04	0.969	0.994
Vas	Astro	CHAF1A	-0.13	0.10	-1.35	0.177	0.661
Vas	EN_L2_3_IT	CHAF1A	-0.04	0.06	-0.68	0.495	0.811
Vas	EN_L3_5_IT_1	CHAF1A	-0.04	0.12	-0.34	0.735	0.952
Vas	EN_L3_5_IT_2	CHAF1A	-0.00	0.09	-0.03	0.976	0.995
Vas	EN_L3_5_IT_3	CHAF1A	0.04	0.08	0.51	0.612	0.845
Vas	EN_L6B	CHAF1A	-0.24	0.13	-1.77	0.0761	0.643
Vas	EN_L6_CT	CHAF1A	0.02	0.15	0.17	0.865	0.985
Vas	EN_L6_IT_1	CHAF1A	-0.11	0.12	-0.97	0.333	0.846
Vas	IN_ADARB2	CHAF1A	0.07	0.11	0.68	0.499	0.923
Vas	IN_LAMP5_LHX6	CHAF1A	-0.19	0.15	-1.26	0.208	0.775
Vas	IN_LAMP5_RELN	CHAF1A	-0.09	0.11	-0.78	0.436	0.908
Vas	IN_PVALB	CHAF1A	-0.08	0.09	-0.81	0.416	0.875
Vas	IN_SST	CHAF1A	0.04	0.10	0.39	0.696	0.982
Vas	IN_VIP	CHAF1A	0.05	0.09	0.58	0.565	0.88
Vas	Micro	CHAF1A	-0.09	0.14	-0.63	0.529	0.887
Vas	OPC	CHAF1A	-0.03	0.12	-0.24	0.809	0.999
Vas	Oligo	CHAF1A	-0.05	0.06	-0.86	0.391	0.783
Vas	Astro	CHAF1B	0.08	0.11	0.70	0.484	0.854
Vas	EN_L2_3_IT	CHAF1B	0.00	0.06	0.05	0.957	0.987
Vas	EN_L3_5_IT_1	CHAF1B	0.11	0.11	1.01	0.31	0.795
Vas	EN_L3_5_IT_2	CHAF1B	-0.00	0.07	-0.06	0.954	0.991
Vas	EN_L3_5_IT_3	CHAF1B	0.02	0.08	0.31	0.759	0.913
Vas	EN_L5_6_NP	CHAF1B	-0.09	0.40	-0.22	0.822	0.984
Vas	EN_L6B	CHAF1B	-0.23	0.15	-1.58	0.114	0.71
Vas	EN_L6_CT	CHAF1B	-0.28	0.14	-2.00	0.0458	0.604
Vas	EN_L6_IT_1	CHAF1B	-0.13	0.13	-1.00	0.315	0.844
Vas	IN_ADARB2	CHAF1B	0.07	0.13	0.56	0.573	0.945
Vas	IN_PVALB	CHAF1B	-0.10	0.09	-1.00	0.315	0.831
Vas	IN_SST	CHAF1B	-0.19	0.09	-2.05	0.0408	0.824
Vas	IN_VIP	CHAF1B	-0.02	0.10	-0.24	0.811	0.956
Vas	Oligo	CHAF1B	-0.01	0.10	-0.07	0.945	0.987
Vas	Astro	CHAMP1	-0.12	0.07	-1.63	0.104	0.563
Vas	EN_L2_3_IT	CHAMP1	-0.06	0.05	-1.10	0.271	0.664
Vas	EN_L3_5_IT_1	CHAMP1	0.03	0.10	0.36	0.717	0.947
Vas	EN_L3_5_IT_2	CHAMP1	-0.03	0.07	-0.45	0.652	0.903
Vas	EN_L3_5_IT_3	CHAMP1	0.06	0.08	0.72	0.471	0.765
Vas	EN_L5_6_NP	CHAMP1	-0.01	0.15	-0.08	0.935	0.995
Vas	EN_L6B	CHAMP1	-0.12	0.13	-0.90	0.369	0.853
Vas	EN_L6_CT	CHAMP1	0.18	0.11	1.54	0.124	0.756
Vas	EN_L6_IT_1	CHAMP1	-0.17	0.11	-1.50	0.134	0.733
Vas	EN_L6_IT_2	CHAMP1	0.12	0.15	0.81	0.42	0.962
Vas	IN_ADARB2	CHAMP1	-0.04	0.10	-0.37	0.708	0.971
Vas	IN_LAMP5_LHX6	CHAMP1	0.06	0.13	0.51	0.609	0.93
Vas	IN_LAMP5_RELN	CHAMP1	-0.02	0.09	-0.19	0.848	0.988
Vas	IN_PVALB	CHAMP1	-0.10	0.07	-1.39	0.164	0.734
Vas	IN_SST	CHAMP1	0.07	0.08	0.88	0.38	0.94
Vas	IN_VIP	CHAMP1	0.05	0.06	0.77	0.443	0.827
Vas	Micro	CHAMP1	-0.26	0.13	-2.02	0.0434	0.45
Vas	OPC	CHAMP1	0.02	0.07	0.30	0.766	0.999
Vas	Oligo	CHAMP1	-0.08	0.06	-1.47	0.143	0.586
Vas	Astro	CHCHD1	0.04	0.07	0.56	0.574	0.891
Vas	EN_L2_3_IT	CHCHD1	0.03	0.06	0.50	0.616	0.87
Vas	EN_L3_5_IT_1	CHCHD1	0.00	0.11	0.02	0.985	0.996
Vas	EN_L3_5_IT_2	CHCHD1	-0.07	0.08	-0.84	0.4	0.783
Vas	EN_L3_5_IT_3	CHCHD1	-0.09	0.08	-1.14	0.254	0.589
Vas	EN_L6_CT	CHCHD1	0.37	0.50	0.73	0.464	0.929
Vas	EN_L6_IT_1	CHCHD1	-0.08	0.11	-0.72	0.47	0.893
Vas	EN_L6_IT_2	CHCHD1	0.06	0.35	0.17	0.864	0.989
Vas	IN_LAMP5_RELN	CHCHD1	-0.11	0.13	-0.82	0.413	0.9
Vas	IN_PVALB	CHCHD1	-0.01	0.08	-0.12	0.905	0.985
Vas	IN_SST	CHCHD1	0.11	0.10	1.06	0.289	0.928
Vas	IN_VIP	CHCHD1	-0.10	0.09	-1.12	0.261	0.72
Vas	Micro	CHCHD1	0.05	0.13	0.42	0.677	0.93
Vas	OPC	CHCHD1	-0.03	0.09	-0.34	0.736	0.999
Vas	Oligo	CHCHD1	-0.01	0.05	-0.12	0.902	0.977
Vas	Astro	CHCHD10	0.01	0.05	0.11	0.914	0.984
Vas	EN_L2_3_IT	CHCHD10	-0.02	0.05	-0.45	0.652	0.885
Vas	EN_L3_5_IT_1	CHCHD10	-0.02	0.09	-0.21	0.831	0.969
Vas	EN_L3_5_IT_2	CHCHD10	-0.05	0.06	-0.80	0.425	0.8
Vas	EN_L3_5_IT_3	CHCHD10	-0.11	0.07	-1.49	0.136	0.439
Vas	EN_L5_6_NP	CHCHD10	-0.04	0.10	-0.39	0.699	0.97
Vas	EN_L5_ET	CHCHD10	-0.17	0.58	-0.30	0.763	0.993
Vas	EN_L6B	CHCHD10	0.03	0.13	0.24	0.812	0.973
Vas	EN_L6_CT	CHCHD10	-0.03	0.11	-0.31	0.758	0.977
Vas	EN_L6_IT_1	CHCHD10	-0.02	0.09	-0.24	0.808	0.974
Vas	EN_L6_IT_2	CHCHD10	-0.19	0.12	-1.57	0.116	0.914
Vas	IN_ADARB2	CHCHD10	-0.06	0.11	-0.56	0.574	0.945
Vas	IN_LAMP5_LHX6	CHCHD10	0.03	0.11	0.26	0.799	0.966
Vas	IN_LAMP5_RELN	CHCHD10	-0.07	0.09	-0.83	0.407	0.9
Vas	IN_PVALB	CHCHD10	-0.04	0.05	-0.78	0.436	0.878
Vas	IN_PVALB_CHC	CHCHD10	-0.05	0.09	-0.55	0.584	0.962
Vas	IN_SST	CHCHD10	-0.10	0.08	-1.34	0.179	0.899
Vas	IN_VIP	CHCHD10	-0.13	0.06	-2.21	0.0273	0.402
Vas	Micro	CHCHD10	-0.04	0.09	-0.45	0.652	0.924
Vas	OPC	CHCHD10	-0.06	0.07	-0.84	0.403	0.986
Vas	Oligo	CHCHD10	-0.03	0.06	-0.48	0.634	0.894
Vas	Astro	CHCHD2	-0.08	0.05	-1.46	0.144	0.621
Vas	EN_L2_3_IT	CHCHD2	0.06	0.06	1.08	0.279	0.672
Vas	EN_L3_5_IT_1	CHCHD2	0.15	0.08	1.84	0.0653	0.545
Vas	EN_L3_5_IT_2	CHCHD2	0.12	0.06	1.95	0.0512	0.399
Vas	EN_L3_5_IT_3	CHCHD2	0.12	0.06	1.98	0.0473	0.273
Vas	EN_L5_6_NP	CHCHD2	0.11	0.12	0.88	0.377	0.948
Vas	EN_L6B	CHCHD2	0.11	0.12	0.90	0.368	0.853
Vas	EN_L6_CT	CHCHD2	0.17	0.10	1.70	0.0884	0.708
Vas	EN_L6_IT_1	CHCHD2	-0.01	0.11	-0.12	0.901	0.988
Vas	EN_L6_IT_2	CHCHD2	0.20	0.12	1.66	0.0964	0.899
Vas	Endo	CHCHD2	-0.04	0.32	-0.13	0.895	0.996
Vas	IN_ADARB2	CHCHD2	0.12	0.09	1.27	0.205	0.815
Vas	IN_LAMP5_LHX6	CHCHD2	0.06	0.11	0.60	0.546	0.912
Vas	IN_LAMP5_RELN	CHCHD2	0.17	0.08	2.15	0.0313	0.709
Vas	IN_PVALB	CHCHD2	0.07	0.06	1.09	0.277	0.817
Vas	IN_PVALB_CHC	CHCHD2	0.09	0.11	0.86	0.39	0.937
Vas	IN_SST	CHCHD2	-0.01	0.08	-0.14	0.888	0.992
Vas	IN_VIP	CHCHD2	0.02	0.06	0.37	0.71	0.931
Vas	Micro	CHCHD2	-0.06	0.08	-0.79	0.43	0.852
Vas	OPC	CHCHD2	-0.03	0.06	-0.48	0.63	0.996
Vas	Oligo	CHCHD2	-0.02	0.04	-0.55	0.584	0.873
Vas	PC	CHCHD2	-0.06	0.38	-0.15	0.881	1
Vas	Adaptive	CHCHD3	-0.13	0.28	-0.48	0.634	0.92
Vas	Astro	CHCHD3	0.04	0.04	1.16	0.247	0.721
Vas	EN_L2_3_IT	CHCHD3	0.01	0.03	0.45	0.655	0.887
Vas	EN_L3_5_IT_1	CHCHD3	-0.01	0.05	-0.21	0.835	0.969
Vas	EN_L3_5_IT_2	CHCHD3	-0.02	0.04	-0.41	0.685	0.912
Vas	EN_L3_5_IT_3	CHCHD3	0.03	0.03	0.90	0.366	0.688
Vas	EN_L5_6_NP	CHCHD3	0.03	0.05	0.64	0.522	0.956
Vas	EN_L5_ET	CHCHD3	-0.29	0.26	-1.14	0.254	0.963
Vas	EN_L6B	CHCHD3	0.00	0.06	0.00	0.996	1
Vas	EN_L6_CT	CHCHD3	0.08	0.05	1.78	0.0751	0.679
Vas	EN_L6_IT_1	CHCHD3	0.04	0.05	0.77	0.444	0.889
Vas	EN_L6_IT_2	CHCHD3	0.05	0.06	0.92	0.356	0.95
Vas	Endo	CHCHD3	0.16	0.11	1.46	0.144	0.988
Vas	IN_ADARB2	CHCHD3	-0.02	0.04	-0.39	0.699	0.97
Vas	IN_LAMP5_LHX6	CHCHD3	0.02	0.04	0.41	0.684	0.947
Vas	IN_LAMP5_RELN	CHCHD3	0.02	0.04	0.37	0.713	0.97
Vas	IN_PVALB	CHCHD3	0.04	0.03	1.28	0.2	0.763
Vas	IN_PVALB_CHC	CHCHD3	-0.02	0.05	-0.46	0.646	0.973
Vas	IN_SST	CHCHD3	0.02	0.04	0.49	0.626	0.973
Vas	IN_VIP	CHCHD3	-0.02	0.03	-0.73	0.467	0.837
Vas	Micro	CHCHD3	0.08	0.05	1.69	0.0919	0.577
Vas	OPC	CHCHD3	0.06	0.04	1.61	0.107	0.986
Vas	Oligo	CHCHD3	0.05	0.03	1.47	0.14	0.582
Vas	PC	CHCHD3	0.05	0.11	0.50	0.617	1
Vas	PVM	CHCHD3	0.17	0.14	1.19	0.233	0.858
Vas	SMC	CHCHD3	-0.09	0.26	-0.35	0.725	0.952
Vas	VLMC	CHCHD3	0.10	0.13	0.79	0.43	0.919
Vas	Astro	CHCHD4	0.17	0.12	1.49	0.136	0.61
Vas	EN_L2_3_IT	CHCHD4	0.05	0.09	0.55	0.583	0.853
Vas	EN_L3_5_IT_2	CHCHD4	-0.03	0.11	-0.25	0.806	0.95
Vas	EN_L3_5_IT_3	CHCHD4	0.01	0.10	0.10	0.921	0.975
Vas	IN_PVALB	CHCHD4	-0.12	0.10	-1.17	0.242	0.795
Vas	IN_VIP	CHCHD4	0.11	0.10	1.10	0.271	0.726
Vas	Oligo	CHCHD4	0.10	0.08	1.28	0.202	0.653
Vas	Astro	CHCHD5	-0.01	0.09	-0.08	0.933	0.985
Vas	EN_L2_3_IT	CHCHD5	-0.05	0.10	-0.47	0.637	0.88
Vas	EN_L3_5_IT_2	CHCHD5	-0.17	0.32	-0.55	0.585	0.876
Vas	EN_L3_5_IT_3	CHCHD5	-0.24	0.13	-1.85	0.0639	0.316
Vas	IN_PVALB	CHCHD5	-0.10	0.11	-0.95	0.343	0.844
Vas	IN_VIP	CHCHD5	-0.04	0.10	-0.43	0.669	0.918
Vas	OPC	CHCHD5	0.01	0.11	0.05	0.962	1
Vas	Oligo	CHCHD5	0.01	0.06	0.19	0.851	0.958
Vas	Astro	CHCHD6	0.05	0.05	0.95	0.34	0.784
Vas	EN_L2_3_IT	CHCHD6	-0.01	0.04	-0.22	0.823	0.95
Vas	EN_L3_5_IT_1	CHCHD6	-0.02	0.05	-0.33	0.742	0.954
Vas	EN_L3_5_IT_2	CHCHD6	0.02	0.05	0.38	0.704	0.919
Vas	EN_L3_5_IT_3	CHCHD6	0.02	0.05	0.49	0.623	0.851
Vas	EN_L5_6_NP	CHCHD6	0.06	0.06	0.92	0.357	0.948
Vas	EN_L5_ET	CHCHD6	0.58	0.42	1.38	0.168	0.961
Vas	EN_L6B	CHCHD6	-0.06	0.08	-0.74	0.461	0.892
Vas	EN_L6_CT	CHCHD6	-0.08	0.05	-1.49	0.136	0.769
Vas	EN_L6_IT_1	CHCHD6	0.01	0.06	0.24	0.81	0.975
Vas	EN_L6_IT_2	CHCHD6	0.01	0.08	0.10	0.924	0.992
Vas	Endo	CHCHD6	-0.28	0.42	-0.65	0.515	0.996
Vas	IN_ADARB2	CHCHD6	-0.06	0.06	-1.02	0.308	0.865
Vas	IN_LAMP5_LHX6	CHCHD6	0.03	0.06	0.46	0.648	0.938
Vas	IN_LAMP5_RELN	CHCHD6	-0.03	0.05	-0.57	0.57	0.946
Vas	IN_PVALB	CHCHD6	-0.01	0.04	-0.14	0.892	0.984
Vas	IN_PVALB_CHC	CHCHD6	0.13	0.07	1.90	0.057	0.734
Vas	IN_SST	CHCHD6	-0.03	0.05	-0.53	0.594	0.972
Vas	IN_VIP	CHCHD6	-0.01	0.05	-0.16	0.87	0.972
Vas	Micro	CHCHD6	0.17	0.07	2.28	0.0228	0.361
Vas	OPC	CHCHD6	0.06	0.05	1.11	0.268	0.986
Vas	Oligo	CHCHD6	0.05	0.04	1.18	0.237	0.682
Vas	PC	CHCHD6	-0.24	0.48	-0.50	0.621	1
Vas	VLMC	CHCHD6	0.27	0.47	0.57	0.569	0.942
Vas	Astro	CHCHD7	-0.09	0.08	-1.22	0.222	0.696
Vas	EN_L2_3_IT	CHCHD7	0.01	0.05	0.13	0.899	0.975
Vas	EN_L3_5_IT_1	CHCHD7	-0.03	0.12	-0.25	0.803	0.964
Vas	EN_L3_5_IT_2	CHCHD7	-0.01	0.08	-0.18	0.856	0.966
Vas	EN_L3_5_IT_3	CHCHD7	0.04	0.07	0.59	0.558	0.817
Vas	EN_L5_6_NP	CHCHD7	0.83	0.48	1.72	0.0856	0.894
Vas	EN_L6B	CHCHD7	-0.10	0.14	-0.76	0.448	0.885
Vas	EN_L6_CT	CHCHD7	0.13	0.13	1.00	0.318	0.881
Vas	EN_L6_IT_1	CHCHD7	-0.21	0.12	-1.71	0.0871	0.687
Vas	EN_L6_IT_2	CHCHD7	-0.77	0.40	-1.90	0.0574	0.88
Vas	IN_ADARB2	CHCHD7	-0.02	0.11	-0.19	0.852	0.984
Vas	IN_LAMP5_RELN	CHCHD7	-0.06	0.11	-0.53	0.595	0.948
Vas	IN_PVALB	CHCHD7	-0.03	0.09	-0.35	0.729	0.956
Vas	IN_SST	CHCHD7	-0.00	0.10	-0.03	0.979	0.999
Vas	IN_VIP	CHCHD7	0.03	0.08	0.39	0.699	0.929
Vas	Micro	CHCHD7	-0.04	0.11	-0.39	0.694	0.934
Vas	OPC	CHCHD7	-0.07	0.10	-0.68	0.493	0.988
Vas	Oligo	CHCHD7	-0.04	0.06	-0.74	0.46	0.821
Vas	Adaptive	CHD1	-0.05	0.22	-0.25	0.806	0.97
Vas	Astro	CHD1	-0.08	0.06	-1.27	0.204	0.683
Vas	EN_L2_3_IT	CHD1	0.06	0.03	1.82	0.0687	0.41
Vas	EN_L3_5_IT_1	CHD1	0.11	0.05	2.30	0.0212	0.403
Vas	EN_L3_5_IT_2	CHD1	0.08	0.04	2.03	0.0424	0.369
Vas	EN_L3_5_IT_3	CHD1	0.10	0.04	2.49	0.0129	0.149
Vas	EN_L5_6_NP	CHD1	-0.01	0.07	-0.09	0.932	0.995
Vas	EN_L5_ET	CHD1	0.33	0.39	0.86	0.389	0.971
Vas	EN_L6B	CHD1	-0.02	0.07	-0.22	0.822	0.975
Vas	EN_L6_CT	CHD1	-0.03	0.06	-0.58	0.559	0.944
Vas	EN_L6_IT_1	CHD1	0.01	0.07	0.15	0.883	0.985
Vas	EN_L6_IT_2	CHD1	0.03	0.07	0.42	0.674	0.973
Vas	Endo	CHD1	-0.01	0.10	-0.12	0.903	0.996
Vas	IN_ADARB2	CHD1	-0.02	0.05	-0.47	0.641	0.957
Vas	IN_LAMP5_LHX6	CHD1	0.00	0.06	0.07	0.944	0.989
Vas	IN_LAMP5_RELN	CHD1	0.00	0.05	0.06	0.951	0.997
Vas	IN_PVALB	CHD1	0.08	0.04	1.91	0.0558	0.611
Vas	IN_PVALB_CHC	CHD1	-0.02	0.07	-0.28	0.782	0.987
Vas	IN_SST	CHD1	0.01	0.05	0.22	0.823	0.99
Vas	IN_VIP	CHD1	0.05	0.03	1.35	0.176	0.652
Vas	Micro	CHD1	-0.07	0.06	-1.16	0.247	0.753
Vas	OPC	CHD1	0.04	0.05	0.91	0.364	0.986
Vas	Oligo	CHD1	0.00	0.03	0.11	0.909	0.978
Vas	PC	CHD1	0.03	0.14	0.17	0.862	1
Vas	PVM	CHD1	-0.08	0.17	-0.49	0.621	0.952
Vas	SMC	CHD1	0.13	0.29	0.44	0.66	0.938
Vas	VLMC	CHD1	0.13	0.18	0.74	0.461	0.925
Vas	Adaptive	CHD2	-0.07	0.20	-0.37	0.713	0.939
Vas	Astro	CHD2	0.06	0.05	1.17	0.242	0.714
Vas	EN_L2_3_IT	CHD2	0.00	0.04	0.13	0.9	0.975
Vas	EN_L3_5_IT_1	CHD2	0.03	0.06	0.52	0.6	0.92
Vas	EN_L3_5_IT_2	CHD2	0.05	0.05	0.94	0.345	0.745
Vas	EN_L3_5_IT_3	CHD2	0.08	0.05	1.72	0.0863	0.361
Vas	EN_L5_6_NP	CHD2	0.06	0.07	0.86	0.391	0.948
Vas	EN_L5_ET	CHD2	0.10	0.29	0.35	0.725	0.993
Vas	EN_L6B	CHD2	0.01	0.07	0.07	0.942	0.991
Vas	EN_L6_CT	CHD2	0.01	0.05	0.10	0.921	0.992
Vas	EN_L6_IT_1	CHD2	0.02	0.06	0.26	0.794	0.973
Vas	EN_L6_IT_2	CHD2	-0.02	0.07	-0.29	0.773	0.979
Vas	Endo	CHD2	-0.07	0.11	-0.63	0.531	0.996
Vas	IN_ADARB2	CHD2	0.01	0.05	0.18	0.854	0.984
Vas	IN_LAMP5_LHX6	CHD2	-0.01	0.06	-0.22	0.824	0.971
Vas	IN_LAMP5_RELN	CHD2	-0.04	0.05	-0.76	0.448	0.912
Vas	IN_PVALB	CHD2	0.01	0.04	0.26	0.793	0.968
Vas	IN_PVALB_CHC	CHD2	-0.05	0.07	-0.76	0.45	0.947
Vas	IN_SST	CHD2	0.01	0.05	0.17	0.866	0.991
Vas	IN_VIP	CHD2	0.02	0.04	0.53	0.595	0.893
Vas	Micro	CHD2	-0.01	0.05	-0.15	0.88	0.98
Vas	OPC	CHD2	0.03	0.06	0.54	0.588	0.992
Vas	Oligo	CHD2	0.03	0.04	0.69	0.492	0.835
Vas	PC	CHD2	-0.04	0.13	-0.29	0.771	1
Vas	PVM	CHD2	0.29	0.15	1.96	0.0497	0.806
Vas	SMC	CHD2	0.23	0.27	0.86	0.392	0.849
Vas	VLMC	CHD2	-0.01	0.14	-0.09	0.929	0.998
Vas	Adaptive	CHD3	-0.10	0.25	-0.38	0.701	0.936
Vas	Astro	CHD3	-0.17	0.07	-2.51	0.0122	0.281
Vas	EN_L2_3_IT	CHD3	-0.00	0.06	-0.00	0.999	1
Vas	EN_L3_5_IT_1	CHD3	-0.01	0.07	-0.18	0.858	0.973
Vas	EN_L3_5_IT_2	CHD3	0.11	0.06	1.89	0.0585	0.418
Vas	EN_L3_5_IT_3	CHD3	0.13	0.06	2.33	0.0197	0.183
Vas	EN_L5_6_NP	CHD3	0.06	0.07	0.78	0.437	0.948
Vas	EN_L5_ET	CHD3	0.58	0.45	1.30	0.193	0.963
Vas	EN_L6B	CHD3	0.03	0.06	0.50	0.62	0.941
Vas	EN_L6_CT	CHD3	0.05	0.07	0.71	0.476	0.932
Vas	EN_L6_IT_1	CHD3	-0.02	0.08	-0.25	0.803	0.974
Vas	EN_L6_IT_2	CHD3	0.03	0.10	0.34	0.734	0.979
Vas	Endo	CHD3	-0.39	0.40	-0.98	0.329	0.996
Vas	IN_ADARB2	CHD3	0.08	0.06	1.46	0.143	0.793
Vas	IN_LAMP5_LHX6	CHD3	0.11	0.08	1.47	0.141	0.713
Vas	IN_LAMP5_RELN	CHD3	0.16	0.05	2.97	0.00298	0.539
Vas	IN_PVALB	CHD3	0.13	0.06	2.22	0.0268	0.522
Vas	IN_PVALB_CHC	CHD3	0.19	0.09	2.09	0.0366	0.732
Vas	IN_SST	CHD3	0.08	0.06	1.33	0.183	0.899
Vas	IN_VIP	CHD3	0.07	0.05	1.52	0.129	0.608
Vas	Micro	CHD3	-0.00	0.08	-0.04	0.97	0.996
Vas	OPC	CHD3	-0.17	0.08	-2.01	0.0446	0.986
Vas	Oligo	CHD3	0.10	0.08	1.27	0.205	0.654
Vas	PC	CHD3	-0.07	0.13	-0.58	0.563	1
Vas	VLMC	CHD3	-0.12	0.20	-0.59	0.555	0.936
Vas	Astro	CHD4	0.12	0.11	1.05	0.292	0.756
Vas	EN_L2_3_IT	CHD4	0.02	0.13	0.15	0.88	0.969
Vas	Micro	CHD4	-0.17	0.15	-1.18	0.238	0.753
Vas	Oligo	CHD4	-0.16	0.10	-1.55	0.122	0.559
Vas	Astro	CHD5	0.15	0.11	1.44	0.15	0.627
Vas	EN_L2_3_IT	CHD5	0.05	0.04	1.08	0.279	0.672
Vas	EN_L3_5_IT_1	CHD5	0.09	0.05	2.01	0.0449	0.493
Vas	EN_L3_5_IT_2	CHD5	0.06	0.04	1.37	0.172	0.589
Vas	EN_L3_5_IT_3	CHD5	0.08	0.05	1.68	0.0933	0.37
Vas	EN_L5_6_NP	CHD5	0.03	0.06	0.45	0.652	0.965
Vas	EN_L5_ET	CHD5	0.38	0.33	1.15	0.25	0.963
Vas	EN_L6B	CHD5	-0.03	0.06	-0.49	0.626	0.942
Vas	EN_L6_CT	CHD5	0.01	0.05	0.18	0.856	0.985
Vas	EN_L6_IT_1	CHD5	0.01	0.07	0.08	0.937	0.99
Vas	EN_L6_IT_2	CHD5	0.12	0.07	1.77	0.0765	0.88
Vas	IN_ADARB2	CHD5	0.02	0.05	0.38	0.703	0.971
Vas	IN_LAMP5_LHX6	CHD5	0.06	0.06	1.02	0.308	0.826
Vas	IN_LAMP5_RELN	CHD5	0.04	0.05	0.74	0.46	0.917
Vas	IN_PVALB	CHD5	0.03	0.04	0.61	0.542	0.903
Vas	IN_PVALB_CHC	CHD5	-0.00	0.05	-0.06	0.951	0.999
Vas	IN_SST	CHD5	0.01	0.05	0.24	0.812	0.99
Vas	IN_VIP	CHD5	0.02	0.04	0.34	0.732	0.939
Vas	Micro	CHD5	0.14	0.13	1.03	0.302	0.788
Vas	OPC	CHD5	0.05	0.13	0.37	0.71	0.999
Vas	Oligo	CHD5	0.14	0.10	1.44	0.15	0.593
Vas	Adaptive	CHD6	0.24	0.21	1.12	0.262	0.77
Vas	Astro	CHD6	-0.03	0.03	-0.83	0.407	0.813
Vas	EN_L2_3_IT	CHD6	-0.02	0.03	-0.61	0.539	0.833
Vas	EN_L3_5_IT_1	CHD6	0.00	0.04	0.05	0.961	0.993
Vas	EN_L3_5_IT_2	CHD6	-0.00	0.03	-0.04	0.964	0.992
Vas	EN_L3_5_IT_3	CHD6	0.02	0.03	0.56	0.576	0.826
Vas	EN_L5_6_NP	CHD6	-0.05	0.04	-1.04	0.297	0.93
Vas	EN_L5_ET	CHD6	-0.26	0.26	-1.01	0.313	0.965
Vas	EN_L6B	CHD6	0.01	0.05	0.12	0.902	0.988
Vas	EN_L6_CT	CHD6	-0.01	0.04	-0.25	0.802	0.98
Vas	EN_L6_IT_1	CHD6	0.03	0.05	0.51	0.613	0.936
Vas	EN_L6_IT_2	CHD6	-0.02	0.05	-0.28	0.778	0.979
Vas	Endo	CHD6	-0.02	0.10	-0.21	0.835	0.996
Vas	IN_ADARB2	CHD6	-0.02	0.04	-0.44	0.661	0.962
Vas	IN_LAMP5_LHX6	CHD6	0.05	0.04	1.22	0.224	0.786
Vas	IN_LAMP5_RELN	CHD6	0.03	0.04	0.70	0.484	0.921
Vas	IN_PVALB	CHD6	0.05	0.03	1.61	0.107	0.679
Vas	IN_PVALB_CHC	CHD6	0.03	0.04	0.66	0.512	0.957
Vas	IN_SST	CHD6	0.03	0.03	0.79	0.431	0.95
Vas	IN_VIP	CHD6	0.04	0.02	1.43	0.153	0.633
Vas	Micro	CHD6	0.02	0.05	0.53	0.596	0.91
Vas	OPC	CHD6	-0.03	0.03	-0.88	0.38	0.986
Vas	Oligo	CHD6	0.00	0.03	0.10	0.924	0.982
Vas	PC	CHD6	-0.01	0.10	-0.13	0.894	1
Vas	PVM	CHD6	0.12	0.14	0.81	0.416	0.924
Vas	SMC	CHD6	-0.36	0.29	-1.24	0.216	0.744
Vas	VLMC	CHD6	0.08	0.13	0.60	0.545	0.936
Vas	Astro	CHD7	-0.01	0.05	-0.14	0.891	0.981
Vas	EN_L2_3_IT	CHD7	0.01	0.08	0.10	0.921	0.98
Vas	EN_L3_5_IT_1	CHD7	-0.09	0.14	-0.65	0.517	0.894
Vas	EN_L3_5_IT_2	CHD7	-0.20	0.11	-1.88	0.0597	0.419
Vas	EN_L3_5_IT_3	CHD7	-0.34	0.12	-2.72	0.0065	0.11
Vas	EN_L6_IT_1	CHD7	-0.49	0.52	-0.95	0.345	0.85
Vas	Endo	CHD7	0.15	0.16	0.97	0.33	0.996
Vas	IN_ADARB2	CHD7	0.06	0.14	0.44	0.661	0.962
Vas	IN_LAMP5_LHX6	CHD7	-0.19	0.18	-1.09	0.274	0.815
Vas	IN_PVALB	CHD7	-0.13	0.12	-1.09	0.277	0.817
Vas	IN_PVALB_CHC	CHD7	0.22	0.16	1.40	0.16	0.863
Vas	IN_SST	CHD7	0.10	0.15	0.65	0.513	0.966
Vas	IN_VIP	CHD7	0.08	0.05	1.79	0.0732	0.516
Vas	Micro	CHD7	-0.07	0.05	-1.55	0.12	0.624
Vas	OPC	CHD7	-0.02	0.04	-0.54	0.589	0.992
Vas	Oligo	CHD7	0.11	0.05	2.20	0.0278	0.377
Vas	PC	CHD7	0.06	0.10	0.62	0.535	1
Vas	PVM	CHD7	0.31	0.14	2.13	0.0332	0.741
Vas	VLMC	CHD7	-0.22	0.18	-1.24	0.217	0.845
Vas	Astro	CHD8	-0.00	0.04	-0.00	0.997	0.999
Vas	EN_L2_3_IT	CHD8	0.00	0.03	0.06	0.955	0.986
Vas	EN_L3_5_IT_1	CHD8	0.04	0.05	0.83	0.405	0.851
Vas	EN_L3_5_IT_2	CHD8	0.01	0.04	0.25	0.806	0.95
Vas	EN_L3_5_IT_3	CHD8	0.04	0.04	0.97	0.331	0.659
Vas	EN_L5_6_NP	CHD8	-0.03	0.06	-0.44	0.661	0.965
Vas	EN_L5_ET	CHD8	-0.24	0.30	-0.77	0.44	0.975
Vas	EN_L6B	CHD8	-0.02	0.07	-0.33	0.743	0.96
Vas	EN_L6_CT	CHD8	-0.04	0.06	-0.71	0.475	0.932
Vas	EN_L6_IT_1	CHD8	-0.02	0.05	-0.33	0.738	0.963
Vas	EN_L6_IT_2	CHD8	-0.05	0.07	-0.74	0.46	0.965
Vas	Endo	CHD8	-0.06	0.12	-0.51	0.611	0.996
Vas	IN_ADARB2	CHD8	0.00	0.05	0.05	0.959	0.996
Vas	IN_LAMP5_LHX6	CHD8	0.13	0.06	2.38	0.0171	0.395
Vas	IN_LAMP5_RELN	CHD8	0.07	0.05	1.46	0.145	0.802
Vas	IN_PVALB	CHD8	0.04	0.03	1.06	0.289	0.82
Vas	IN_PVALB_CHC	CHD8	0.02	0.06	0.35	0.727	0.983
Vas	IN_SST	CHD8	0.04	0.05	0.76	0.448	0.955
Vas	IN_VIP	CHD8	0.06	0.03	1.86	0.0632	0.503
Vas	Micro	CHD8	0.08	0.05	1.60	0.109	0.606
Vas	OPC	CHD8	0.03	0.04	0.73	0.467	0.988
Vas	Oligo	CHD8	0.02	0.03	0.76	0.449	0.815
Vas	PC	CHD8	0.00	0.12	0.03	0.974	1
Vas	PVM	CHD8	-0.08	0.61	-0.13	0.9	0.986
Vas	VLMC	CHD8	-0.10	0.14	-0.69	0.492	0.928
Vas	Adaptive	CHD9	-0.05	0.22	-0.23	0.817	0.97
Vas	Astro	CHD9	0.07	0.04	1.76	0.078	0.513
Vas	EN_L2_3_IT	CHD9	0.03	0.03	1.20	0.231	0.629
Vas	EN_L3_5_IT_1	CHD9	0.09	0.04	2.40	0.0164	0.379
Vas	EN_L3_5_IT_2	CHD9	0.08	0.03	2.23	0.0259	0.309
Vas	EN_L3_5_IT_3	CHD9	0.07	0.03	2.47	0.0136	0.153
Vas	EN_L5_6_NP	CHD9	0.02	0.04	0.39	0.695	0.97
Vas	EN_L5_ET	CHD9	0.26	0.25	1.04	0.3	0.963
Vas	EN_L6B	CHD9	0.02	0.05	0.40	0.686	0.953
Vas	EN_L6_CT	CHD9	-0.03	0.04	-0.85	0.396	0.912
Vas	EN_L6_IT_1	CHD9	0.08	0.05	1.57	0.116	0.717
Vas	EN_L6_IT_2	CHD9	0.03	0.05	0.68	0.499	0.967
Vas	Endo	CHD9	-0.07	0.09	-0.79	0.43	0.996
Vas	IN_ADARB2	CHD9	0.04	0.03	1.04	0.296	0.859
Vas	IN_LAMP5_LHX6	CHD9	0.10	0.04	2.42	0.0154	0.384
Vas	IN_LAMP5_RELN	CHD9	0.15	0.04	3.68	0.00023	0.445
Vas	IN_PVALB	CHD9	0.05	0.03	1.62	0.106	0.678
Vas	IN_PVALB_CHC	CHD9	0.05	0.04	1.16	0.247	0.895
Vas	IN_SST	CHD9	0.04	0.04	0.97	0.333	0.935
Vas	IN_VIP	CHD9	0.07	0.03	2.72	0.00652	0.307
Vas	Micro	CHD9	-0.01	0.04	-0.21	0.834	0.97
Vas	OPC	CHD9	0.02	0.03	0.75	0.452	0.987
Vas	Oligo	CHD9	0.04	0.03	1.40	0.162	0.606
Vas	PC	CHD9	0.01	0.08	0.10	0.922	1
Vas	PVM	CHD9	0.09	0.12	0.80	0.425	0.927
Vas	SMC	CHD9	0.04	0.21	0.16	0.869	0.974
Vas	VLMC	CHD9	0.09	0.08	1.13	0.259	0.852
Vas	Astro	CHDH	0.19	0.07	2.75	0.00605	0.23
Vas	EN_L2_3_IT	CHDH	0.00	0.09	0.05	0.961	0.987
Vas	EN_L3_5_IT_1	CHDH	-0.05	0.13	-0.37	0.715	0.947
Vas	EN_L3_5_IT_2	CHDH	-0.06	0.10	-0.63	0.532	0.85
Vas	EN_L3_5_IT_3	CHDH	-0.15	0.11	-1.40	0.161	0.477
Vas	EN_L6B	CHDH	-0.15	0.16	-0.97	0.332	0.84
Vas	EN_L6_CT	CHDH	0.11	0.15	0.73	0.466	0.93
Vas	EN_L6_IT_1	CHDH	-0.22	0.16	-1.36	0.173	0.774
Vas	EN_L6_IT_2	CHDH	0.02	0.17	0.12	0.906	0.992
Vas	IN_ADARB2	CHDH	-0.08	0.12	-0.65	0.517	0.927
Vas	IN_LAMP5_RELN	CHDH	0.04	0.15	0.29	0.771	0.974
Vas	IN_PVALB	CHDH	0.02	0.10	0.23	0.821	0.974
Vas	IN_SST	CHDH	-0.04	0.13	-0.32	0.748	0.986
Vas	IN_VIP	CHDH	-0.06	0.07	-0.81	0.415	0.815
Vas	Micro	CHDH	0.14	0.18	0.77	0.44	0.856
Vas	OPC	CHDH	0.00	0.05	0.03	0.979	1
Vas	Oligo	CHDH	0.29	0.12	2.41	0.016	0.33
Vas	Astro	CHEK1	-0.01	0.10	-0.12	0.903	0.981
Vas	EN_L2_3_IT	CHEK1	0.04	0.08	0.49	0.624	0.874
Vas	EN_L3_5_IT_2	CHEK1	0.13	0.12	1.13	0.258	0.677
Vas	EN_L3_5_IT_3	CHEK1	-0.06	0.11	-0.56	0.577	0.826
Vas	EN_L5_6_NP	CHEK1	-0.08	0.16	-0.47	0.638	0.965
Vas	EN_L6_IT_1	CHEK1	0.06	0.42	0.14	0.887	0.985
Vas	IN_PVALB	CHEK1	-0.09	0.13	-0.69	0.49	0.893
Vas	IN_VIP	CHEK1	-0.03	0.12	-0.25	0.802	0.954
Vas	Oligo	CHEK1	-0.12	0.09	-1.33	0.182	0.631
Vas	Astro	CHEK2	0.09	0.09	0.99	0.321	0.774
Vas	EN_L2_3_IT	CHEK2	0.04	0.08	0.54	0.589	0.855
Vas	EN_L3_5_IT_2	CHEK2	-0.05	0.11	-0.50	0.615	0.887
Vas	EN_L3_5_IT_3	CHEK2	0.14	0.11	1.34	0.179	0.5
Vas	EN_L6_IT_1	CHEK2	0.24	0.33	0.71	0.475	0.894
Vas	IN_PVALB	CHEK2	-0.01	0.12	-0.05	0.962	0.995
Vas	Micro	CHEK2	0.06	0.09	0.65	0.516	0.884
Vas	Oligo	CHEK2	0.12	0.10	1.25	0.21	0.658
Vas	Astro	CHFR	0.04	0.04	1.01	0.314	0.771
Vas	EN_L2_3_IT	CHFR	-0.05	0.03	-1.66	0.0966	0.462
Vas	EN_L3_5_IT_1	CHFR	-0.06	0.05	-1.25	0.212	0.729
Vas	EN_L3_5_IT_2	CHFR	-0.05	0.04	-1.08	0.282	0.701
Vas	EN_L3_5_IT_3	CHFR	-0.09	0.04	-2.00	0.0455	0.269
Vas	EN_L5_6_NP	CHFR	-0.03	0.07	-0.39	0.697	0.97
Vas	EN_L5_ET	CHFR	-0.18	0.30	-0.58	0.56	0.984
Vas	EN_L6B	CHFR	0.01	0.06	0.12	0.901	0.988
Vas	EN_L6_CT	CHFR	-0.02	0.06	-0.25	0.805	0.981
Vas	EN_L6_IT_1	CHFR	-0.05	0.06	-0.87	0.384	0.863
Vas	EN_L6_IT_2	CHFR	-0.04	0.06	-0.62	0.538	0.967
Vas	Endo	CHFR	0.06	0.12	0.48	0.632	0.996
Vas	IN_ADARB2	CHFR	-0.02	0.06	-0.32	0.749	0.976
Vas	IN_LAMP5_LHX6	CHFR	0.04	0.06	0.58	0.565	0.916
Vas	IN_LAMP5_RELN	CHFR	-0.04	0.05	-0.73	0.467	0.919
Vas	IN_PVALB	CHFR	-0.01	0.04	-0.27	0.787	0.968
Vas	IN_PVALB_CHC	CHFR	-0.03	0.07	-0.35	0.725	0.983
Vas	IN_SST	CHFR	0.00	0.06	0.06	0.951	0.996
Vas	IN_VIP	CHFR	-0.04	0.04	-1.02	0.307	0.75
Vas	Micro	CHFR	0.01	0.05	0.19	0.847	0.971
Vas	OPC	CHFR	0.05	0.04	1.09	0.277	0.986
Vas	Oligo	CHFR	0.02	0.03	0.67	0.501	0.839
Vas	PC	CHFR	0.02	0.12	0.16	0.873	1
Vas	PVM	CHFR	-0.19	0.18	-1.07	0.283	0.872
Vas	VLMC	CHFR	0.25	0.16	1.56	0.119	0.81
Vas	Astro	CHGA	0.18	0.10	1.84	0.0656	0.489
Vas	EN_L2_3_IT	CHGA	0.00	0.08	0.04	0.972	0.991
Vas	EN_L3_5_IT_1	CHGA	0.19	0.07	2.68	0.00747	0.329
Vas	EN_L3_5_IT_2	CHGA	0.14	0.07	2.08	0.0373	0.351
Vas	EN_L3_5_IT_3	CHGA	0.28	0.07	4.00	6.44e-05	0.0099
Vas	EN_L5_6_NP	CHGA	0.18	0.14	1.31	0.191	0.923
Vas	EN_L5_ET	CHGA	0.19	0.38	0.51	0.607	0.993
Vas	EN_L6B	CHGA	0.20	0.10	1.99	0.0469	0.588
Vas	EN_L6_CT	CHGA	0.31	0.14	2.21	0.0272	0.541
Vas	EN_L6_IT_1	CHGA	0.12	0.11	1.04	0.3	0.839
Vas	EN_L6_IT_2	CHGA	0.03	0.16	0.20	0.84	0.985
Vas	IN_ADARB2	CHGA	-0.04	0.09	-0.43	0.666	0.964
Vas	IN_LAMP5_LHX6	CHGA	0.05	0.11	0.47	0.639	0.936
Vas	IN_LAMP5_RELN	CHGA	0.03	0.08	0.42	0.677	0.963
Vas	IN_PVALB	CHGA	-0.07	0.05	-1.38	0.169	0.737
Vas	IN_PVALB_CHC	CHGA	-0.03	0.08	-0.44	0.658	0.975
Vas	IN_SST	CHGA	0.01	0.08	0.15	0.877	0.992
Vas	IN_VIP	CHGA	-0.03	0.05	-0.64	0.525	0.865
Vas	Micro	CHGA	-0.09	0.12	-0.72	0.469	0.866
Vas	OPC	CHGA	0.00	0.11	0.02	0.988	1
Vas	Oligo	CHGA	0.05	0.08	0.65	0.517	0.845
Vas	Astro	CHGB	0.01	0.11	0.13	0.9	0.981
Vas	EN_L2_3_IT	CHGB	-0.06	0.07	-0.87	0.382	0.745
Vas	EN_L3_5_IT_1	CHGB	-0.03	0.08	-0.37	0.711	0.947
Vas	EN_L3_5_IT_2	CHGB	-0.12	0.08	-1.47	0.142	0.556
Vas	EN_L3_5_IT_3	CHGB	-0.16	0.07	-2.11	0.0347	0.236
Vas	EN_L5_6_NP	CHGB	-0.07	0.11	-0.66	0.509	0.956
Vas	EN_L6B	CHGB	-0.14	0.11	-1.27	0.206	0.772
Vas	EN_L6_CT	CHGB	0.05	0.10	0.57	0.572	0.946
Vas	EN_L6_IT_1	CHGB	-0.04	0.11	-0.39	0.695	0.952
Vas	EN_L6_IT_2	CHGB	0.21	0.15	1.43	0.154	0.928
Vas	IN_ADARB2	CHGB	0.04	0.09	0.46	0.647	0.96
Vas	IN_LAMP5_LHX6	CHGB	-0.06	0.11	-0.60	0.551	0.913
Vas	IN_LAMP5_RELN	CHGB	0.12	0.10	1.24	0.216	0.832
Vas	IN_PVALB	CHGB	0.01	0.08	0.17	0.863	0.981
Vas	IN_PVALB_CHC	CHGB	0.00	0.12	0.00	0.999	0.999
Vas	IN_SST	CHGB	-0.02	0.09	-0.23	0.818	0.99
Vas	IN_VIP	CHGB	-0.08	0.06	-1.20	0.232	0.7
Vas	Micro	CHGB	-0.18	0.14	-1.25	0.211	0.723
Vas	OPC	CHGB	-0.14	0.09	-1.47	0.143	0.986
Vas	Oligo	CHGB	-0.13	0.10	-1.26	0.209	0.658
Vas	Astro	CHI3L1	0.23	0.32	0.72	0.471	0.845
Vas	EN_L2_3_IT	CHI3L1	-0.06	0.16	-0.33	0.738	0.92
Vas	EN_L3_5_IT_2	CHI3L1	-0.43	0.15	-2.84	0.00452	0.149
Vas	EN_L3_5_IT_3	CHI3L1	-0.57	0.17	-3.32	0.000911	0.0407
Vas	Micro	CHI3L1	0.51	0.26	2.00	0.046	0.454
Vas	Oligo	CHI3L1	-0.04	0.20	-0.20	0.84	0.956
Vas	Astro	CHI3L2	0.13	0.27	0.47	0.637	0.916
Vas	Astro	CHIC1	0.01	0.04	0.26	0.794	0.962
Vas	EN_L2_3_IT	CHIC1	0.03	0.03	0.84	0.401	0.758
Vas	EN_L3_5_IT_1	CHIC1	-0.06	0.05	-1.18	0.239	0.751
Vas	EN_L3_5_IT_2	CHIC1	0.08	0.04	1.90	0.0572	0.413
Vas	EN_L3_5_IT_3	CHIC1	0.03	0.04	0.67	0.5	0.784
Vas	EN_L5_6_NP	CHIC1	-0.03	0.06	-0.48	0.635	0.965
Vas	EN_L5_ET	CHIC1	0.11	0.30	0.38	0.708	0.993
Vas	EN_L6B	CHIC1	0.05	0.07	0.64	0.523	0.918
Vas	EN_L6_CT	CHIC1	-0.02	0.05	-0.40	0.691	0.969
Vas	EN_L6_IT_1	CHIC1	0.01	0.06	0.19	0.851	0.982
Vas	EN_L6_IT_2	CHIC1	-0.06	0.07	-0.86	0.392	0.954
Vas	Endo	CHIC1	0.01	0.11	0.09	0.926	0.996
Vas	IN_ADARB2	CHIC1	0.04	0.05	0.74	0.458	0.917
Vas	IN_LAMP5_LHX6	CHIC1	0.02	0.06	0.30	0.762	0.961
Vas	IN_LAMP5_RELN	CHIC1	-0.00	0.05	-0.03	0.979	0.999
Vas	IN_PVALB	CHIC1	0.02	0.04	0.59	0.558	0.908
Vas	IN_PVALB_CHC	CHIC1	-0.01	0.06	-0.21	0.83	0.987
Vas	IN_SST	CHIC1	0.03	0.04	0.72	0.474	0.962
Vas	IN_VIP	CHIC1	-0.05	0.04	-1.35	0.178	0.656
Vas	Micro	CHIC1	0.00	0.05	0.04	0.97	0.996
Vas	OPC	CHIC1	-0.02	0.04	-0.38	0.702	0.999
Vas	Oligo	CHIC1	-0.03	0.03	-1.03	0.303	0.732
Vas	PC	CHIC1	-0.01	0.12	-0.06	0.952	1
Vas	VLMC	CHIC1	0.29	0.16	1.86	0.0623	0.758
Vas	Adaptive	CHIC2	-0.13	0.22	-0.58	0.56	0.902
Vas	Astro	CHIC2	0.04	0.04	0.96	0.335	0.782
Vas	EN_L2_3_IT	CHIC2	0.04	0.03	1.56	0.118	0.5
Vas	EN_L3_5_IT_1	CHIC2	0.09	0.06	1.56	0.119	0.624
Vas	EN_L3_5_IT_2	CHIC2	0.05	0.04	1.17	0.241	0.659
Vas	EN_L3_5_IT_3	CHIC2	0.01	0.04	0.30	0.768	0.917
Vas	EN_L5_6_NP	CHIC2	-0.05	0.07	-0.70	0.482	0.954
Vas	EN_L5_ET	CHIC2	-0.74	0.38	-1.92	0.0552	0.807
Vas	EN_L6B	CHIC2	0.10	0.08	1.29	0.198	0.767
Vas	EN_L6_CT	CHIC2	0.00	0.06	0.07	0.941	0.994
Vas	EN_L6_IT_1	CHIC2	0.09	0.06	1.48	0.139	0.739
Vas	EN_L6_IT_2	CHIC2	0.06	0.08	0.74	0.461	0.965
Vas	Endo	CHIC2	-0.04	0.11	-0.37	0.713	0.996
Vas	IN_ADARB2	CHIC2	0.04	0.05	0.82	0.412	0.904
Vas	IN_LAMP5_LHX6	CHIC2	0.05	0.06	0.81	0.416	0.875
Vas	IN_LAMP5_RELN	CHIC2	0.06	0.06	0.99	0.323	0.875
Vas	IN_PVALB	CHIC2	0.07	0.04	1.97	0.0485	0.59
Vas	IN_PVALB_CHC	CHIC2	0.01	0.07	0.13	0.894	0.994
Vas	IN_SST	CHIC2	0.07	0.05	1.32	0.188	0.899
Vas	IN_VIP	CHIC2	0.01	0.03	0.38	0.705	0.929
Vas	Micro	CHIC2	0.12	0.05	2.30	0.0213	0.355
Vas	OPC	CHIC2	0.08	0.04	1.75	0.0794	0.986
Vas	Oligo	CHIC2	0.05	0.04	1.28	0.202	0.653
Vas	PC	CHIC2	-0.09	0.45	-0.19	0.848	1
Vas	PVM	CHIC2	0.28	0.18	1.53	0.127	0.824
Vas	VLMC	CHIC2	0.12	0.13	0.89	0.375	0.898
Vas	Astro	CHID1	0.02	0.05	0.39	0.693	0.933
Vas	EN_L2_3_IT	CHID1	0.06	0.05	1.05	0.294	0.685
Vas	EN_L3_5_IT_1	CHID1	0.03	0.09	0.29	0.774	0.959
Vas	EN_L3_5_IT_2	CHID1	0.02	0.07	0.29	0.775	0.94
Vas	EN_L3_5_IT_3	CHID1	0.04	0.07	0.51	0.613	0.846
Vas	EN_L5_6_NP	CHID1	0.05	0.12	0.41	0.68	0.968
Vas	EN_L6B	CHID1	0.03	0.12	0.26	0.798	0.97
Vas	EN_L6_CT	CHID1	-0.11	0.11	-1.02	0.309	0.88
Vas	EN_L6_IT_1	CHID1	-0.01	0.10	-0.12	0.902	0.988
Vas	EN_L6_IT_2	CHID1	0.08	0.14	0.56	0.575	0.972
Vas	IN_ADARB2	CHID1	0.05	0.09	0.52	0.607	0.953
Vas	IN_LAMP5_LHX6	CHID1	0.07	0.10	0.71	0.475	0.895
Vas	IN_LAMP5_RELN	CHID1	0.04	0.09	0.40	0.688	0.967
Vas	IN_PVALB	CHID1	-0.00	0.07	-0.07	0.947	0.993
Vas	IN_PVALB_CHC	CHID1	0.09	0.12	0.72	0.472	0.95
Vas	IN_SST	CHID1	0.12	0.09	1.32	0.186	0.899
Vas	IN_VIP	CHID1	0.01	0.06	0.16	0.873	0.973
Vas	Micro	CHID1	0.21	0.10	2.23	0.0255	0.379
Vas	OPC	CHID1	0.07	0.07	1.06	0.288	0.986
Vas	Oligo	CHID1	0.04	0.04	1.02	0.31	0.735
Vas	Astro	CHIT1	-0.02	0.15	-0.16	0.874	0.979
Vas	EN_L2_3_IT	CHIT1	-0.17	0.11	-1.57	0.115	0.493
Vas	EN_L3_5_IT_2	CHIT1	-0.03	0.13	-0.21	0.833	0.958
Vas	EN_L3_5_IT_3	CHIT1	-0.06	0.13	-0.46	0.644	0.863
Vas	EN_L6_IT_1	CHIT1	0.15	0.47	0.32	0.752	0.965
Vas	Oligo	CHIT1	-0.19	0.10	-1.82	0.0689	0.476
Vas	Astro	CHKA	-0.02	0.06	-0.36	0.719	0.941
Vas	EN_L2_3_IT	CHKA	-0.09	0.06	-1.64	0.1	0.469
Vas	EN_L3_5_IT_1	CHKA	0.00	0.08	0.05	0.964	0.993
Vas	EN_L3_5_IT_2	CHKA	-0.11	0.08	-1.40	0.163	0.579
Vas	EN_L3_5_IT_3	CHKA	-0.10	0.07	-1.38	0.167	0.486
Vas	EN_L5_6_NP	CHKA	-0.09	0.09	-1.08	0.28	0.93
Vas	EN_L5_ET	CHKA	0.36	0.31	1.17	0.244	0.963
Vas	EN_L6B	CHKA	-0.18	0.11	-1.63	0.102	0.694
Vas	EN_L6_CT	CHKA	-0.12	0.09	-1.27	0.203	0.827
Vas	EN_L6_IT_1	CHKA	-0.04	0.09	-0.41	0.685	0.95
Vas	EN_L6_IT_2	CHKA	-0.06	0.09	-0.59	0.552	0.967
Vas	Endo	CHKA	-0.15	0.15	-1.01	0.315	0.996
Vas	IN_ADARB2	CHKA	-0.10	0.06	-1.71	0.0874	0.736
Vas	IN_LAMP5_LHX6	CHKA	0.02	0.07	0.34	0.735	0.957
Vas	IN_LAMP5_RELN	CHKA	0.02	0.06	0.30	0.762	0.973
Vas	IN_PVALB	CHKA	-0.08	0.06	-1.49	0.137	0.711
Vas	IN_PVALB_CHC	CHKA	-0.05	0.08	-0.62	0.534	0.957
Vas	IN_SST	CHKA	0.01	0.07	0.08	0.94	0.996
Vas	IN_VIP	CHKA	-0.03	0.05	-0.54	0.591	0.891
Vas	Micro	CHKA	-0.00	0.06	-0.03	0.975	0.997
Vas	OPC	CHKA	0.01	0.04	0.13	0.898	0.999
Vas	Oligo	CHKA	0.11	0.05	2.27	0.0235	0.362
Vas	PC	CHKA	0.27	0.49	0.56	0.576	1
Vas	PVM	CHKA	0.13	0.15	0.89	0.371	0.905
Vas	VLMC	CHKA	0.21	0.17	1.23	0.218	0.845
Vas	Astro	CHKB	-0.08	0.09	-0.85	0.397	0.81
Vas	EN_L2_3_IT	CHKB	-0.05	0.07	-0.69	0.491	0.809
Vas	EN_L3_5_IT_1	CHKB	-0.10	0.13	-0.75	0.454	0.872
Vas	EN_L3_5_IT_2	CHKB	-0.16	0.10	-1.55	0.122	0.53
Vas	EN_L3_5_IT_3	CHKB	-0.05	0.10	-0.48	0.634	0.858
Vas	EN_L6_IT_1	CHKB	0.11	0.33	0.34	0.735	0.963
Vas	IN_LAMP5_RELN	CHKB	-0.19	0.13	-1.45	0.146	0.802
Vas	IN_PVALB	CHKB	0.03	0.08	0.40	0.688	0.944
Vas	IN_SST	CHKB	0.03	0.11	0.28	0.779	0.987
Vas	IN_VIP	CHKB	-0.00	0.08	-0.03	0.973	0.993
Vas	OPC	CHKB	0.01	0.11	0.11	0.915	0.999
Vas	Oligo	CHKB	-0.29	0.10	-2.75	0.00588	0.263
Vas	Astro	CHL1	0.07	0.06	1.13	0.26	0.731
Vas	EN_L2_3_IT	CHL1	0.09	0.03	3.32	0.000914	0.0949
Vas	EN_L3_5_IT_1	CHL1	0.12	0.05	2.65	0.00797	0.331
Vas	EN_L3_5_IT_2	CHL1	0.16	0.04	3.68	0.000231	0.0379
Vas	EN_L3_5_IT_3	CHL1	0.07	0.04	1.49	0.136	0.44
Vas	EN_L5_6_NP	CHL1	0.10	0.05	2.14	0.0322	0.794
Vas	EN_L5_ET	CHL1	0.33	0.20	1.67	0.0945	0.879
Vas	EN_L6B	CHL1	-0.02	0.07	-0.25	0.802	0.971
Vas	EN_L6_CT	CHL1	-0.05	0.04	-1.30	0.195	0.827
Vas	EN_L6_IT_1	CHL1	0.06	0.05	1.24	0.214	0.795
Vas	EN_L6_IT_2	CHL1	-0.08	0.06	-1.28	0.202	0.929
Vas	Endo	CHL1	0.13	0.17	0.77	0.442	0.996
Vas	IN_ADARB2	CHL1	0.12	0.05	2.52	0.0116	0.536
Vas	IN_LAMP5_LHX6	CHL1	0.10	0.06	1.54	0.124	0.698
Vas	IN_LAMP5_RELN	CHL1	0.18	0.06	3.18	0.00149	0.473
Vas	IN_PVALB	CHL1	0.01	0.07	0.14	0.887	0.982
Vas	IN_PVALB_CHC	CHL1	0.29	0.17	1.74	0.0825	0.787
Vas	IN_SST	CHL1	0.07	0.07	1.14	0.255	0.919
Vas	IN_VIP	CHL1	0.17	0.05	3.21	0.00133	0.23
Vas	Micro	CHL1	0.05	0.11	0.46	0.644	0.922
Vas	OPC	CHL1	0.03	0.04	0.82	0.41	0.986
Vas	Oligo	CHL1	0.10	0.09	1.20	0.23	0.677
Vas	PC	CHL1	0.34	0.44	0.77	0.442	1
Vas	Astro	CHM	-0.08	0.04	-2.00	0.045	0.437
Vas	EN_L2_3_IT	CHM	0.02	0.03	0.72	0.471	0.798
Vas	EN_L3_5_IT_1	CHM	0.05	0.05	0.98	0.327	0.802
Vas	EN_L3_5_IT_2	CHM	0.03	0.04	0.74	0.457	0.817
Vas	EN_L3_5_IT_3	CHM	-0.01	0.04	-0.36	0.719	0.898
Vas	EN_L5_6_NP	CHM	0.00	0.07	0.01	0.995	0.999
Vas	EN_L5_ET	CHM	-0.00	0.30	-0.01	0.99	1
Vas	EN_L6B	CHM	0.02	0.06	0.40	0.691	0.955
Vas	EN_L6_CT	CHM	-0.01	0.05	-0.19	0.848	0.983
Vas	EN_L6_IT_1	CHM	0.05	0.06	0.91	0.365	0.859
Vas	EN_L6_IT_2	CHM	-0.02	0.07	-0.36	0.717	0.977
Vas	Endo	CHM	0.03	0.11	0.24	0.808	0.996
Vas	IN_ADARB2	CHM	-0.05	0.05	-1.14	0.256	0.845
Vas	IN_LAMP5_LHX6	CHM	0.11	0.06	1.77	0.0771	0.615
Vas	IN_LAMP5_RELN	CHM	0.00	0.05	0.05	0.964	0.998
Vas	IN_PVALB	CHM	0.02	0.04	0.46	0.643	0.932
Vas	IN_PVALB_CHC	CHM	-0.05	0.06	-0.77	0.441	0.946
Vas	IN_SST	CHM	0.02	0.04	0.50	0.618	0.972
Vas	IN_VIP	CHM	0.01	0.04	0.31	0.754	0.945
Vas	Micro	CHM	0.06	0.05	1.15	0.249	0.754
Vas	OPC	CHM	-0.00	0.04	-0.07	0.943	0.999
Vas	Oligo	CHM	-0.02	0.03	-0.51	0.61	0.886
Vas	PC	CHM	-0.08	0.10	-0.83	0.405	1
Vas	PVM	CHM	0.27	0.15	1.80	0.0724	0.806
Vas	SMC	CHM	-0.07	0.25	-0.26	0.795	0.964
Vas	VLMC	CHM	0.09	0.14	0.68	0.499	0.933
Vas	Astro	CHMP1A	0.02	0.06	0.32	0.749	0.95
Vas	EN_L2_3_IT	CHMP1A	0.06	0.04	1.45	0.147	0.537
Vas	EN_L3_5_IT_1	CHMP1A	0.13	0.09	1.43	0.154	0.667
Vas	EN_L3_5_IT_2	CHMP1A	0.00	0.07	0.02	0.986	0.996
Vas	EN_L3_5_IT_3	CHMP1A	0.02	0.06	0.39	0.695	0.888
Vas	EN_L5_6_NP	CHMP1A	-0.02	0.14	-0.14	0.892	0.992
Vas	EN_L6B	CHMP1A	0.19	0.13	1.45	0.147	0.734
Vas	EN_L6_CT	CHMP1A	0.11	0.11	1.01	0.314	0.881
Vas	EN_L6_IT_1	CHMP1A	-0.01	0.11	-0.11	0.913	0.988
Vas	EN_L6_IT_2	CHMP1A	0.13	0.14	0.91	0.364	0.95
Vas	IN_ADARB2	CHMP1A	-0.04	0.10	-0.45	0.654	0.96
Vas	IN_LAMP5_RELN	CHMP1A	0.14	0.11	1.26	0.208	0.825
Vas	IN_PVALB	CHMP1A	0.03	0.07	0.46	0.642	0.932
Vas	IN_SST	CHMP1A	-0.04	0.09	-0.46	0.644	0.977
Vas	IN_VIP	CHMP1A	-0.01	0.06	-0.20	0.838	0.963
Vas	Micro	CHMP1A	0.14	0.09	1.53	0.127	0.638
Vas	OPC	CHMP1A	0.02	0.07	0.26	0.799	0.999
Vas	Oligo	CHMP1A	-0.00	0.05	-0.00	1	1
Vas	Astro	CHMP2A	0.13	0.07	2.01	0.0441	0.435
Vas	EN_L2_3_IT	CHMP2A	0.15	0.06	2.41	0.0161	0.247
Vas	EN_L3_5_IT_1	CHMP2A	0.18	0.12	1.47	0.141	0.656
Vas	EN_L3_5_IT_2	CHMP2A	0.17	0.09	1.82	0.0683	0.441
Vas	EN_L3_5_IT_3	CHMP2A	0.11	0.09	1.26	0.209	0.538
Vas	EN_L6_CT	CHMP2A	-0.47	0.51	-0.93	0.352	0.898
Vas	EN_L6_IT_1	CHMP2A	-0.01	0.15	-0.10	0.919	0.988
Vas	IN_ADARB2	CHMP2A	0.06	0.13	0.43	0.666	0.964
Vas	IN_LAMP5_RELN	CHMP2A	0.14	0.12	1.17	0.241	0.844
Vas	IN_PVALB	CHMP2A	-0.01	0.09	-0.16	0.876	0.981
Vas	IN_SST	CHMP2A	0.11	0.11	0.99	0.324	0.935
Vas	IN_VIP	CHMP2A	0.03	0.08	0.43	0.667	0.918
Vas	Micro	CHMP2A	0.17	0.11	1.50	0.133	0.644
Vas	OPC	CHMP2A	0.05	0.09	0.50	0.614	0.996
Vas	Oligo	CHMP2A	-0.01	0.06	-0.17	0.863	0.962
Vas	Astro	CHMP2B	-0.03	0.05	-0.51	0.612	0.907
Vas	EN_L2_3_IT	CHMP2B	0.09	0.05	2.02	0.0434	0.352
Vas	EN_L3_5_IT_1	CHMP2B	0.14	0.08	1.85	0.0645	0.544
Vas	EN_L3_5_IT_2	CHMP2B	0.11	0.06	1.94	0.052	0.4
Vas	EN_L3_5_IT_3	CHMP2B	0.11	0.06	1.77	0.0764	0.342
Vas	EN_L5_6_NP	CHMP2B	-0.02	0.10	-0.20	0.842	0.985
Vas	EN_L6B	CHMP2B	0.06	0.11	0.56	0.577	0.931
Vas	EN_L6_CT	CHMP2B	0.06	0.09	0.66	0.509	0.933
Vas	EN_L6_IT_1	CHMP2B	0.18	0.11	1.72	0.0862	0.685
Vas	EN_L6_IT_2	CHMP2B	0.14	0.13	1.08	0.278	0.948
Vas	Endo	CHMP2B	-0.10	0.33	-0.30	0.764	0.996
Vas	IN_ADARB2	CHMP2B	-0.02	0.08	-0.21	0.835	0.984
Vas	IN_LAMP5_LHX6	CHMP2B	0.27	0.11	2.46	0.0138	0.37
Vas	IN_LAMP5_RELN	CHMP2B	0.12	0.08	1.53	0.127	0.788
Vas	IN_PVALB	CHMP2B	-0.04	0.06	-0.66	0.508	0.898
Vas	IN_PVALB_CHC	CHMP2B	-0.17	0.11	-1.53	0.125	0.828
Vas	IN_SST	CHMP2B	0.07	0.07	0.97	0.331	0.935
Vas	IN_VIP	CHMP2B	0.01	0.06	0.09	0.93	0.985
Vas	Micro	CHMP2B	-0.08	0.08	-1.01	0.311	0.792
Vas	OPC	CHMP2B	0.03	0.06	0.53	0.595	0.992
Vas	Oligo	CHMP2B	0.02	0.05	0.39	0.694	0.916
Vas	PC	CHMP2B	0.03	0.50	0.06	0.954	1
Vas	Astro	CHMP3	-0.02	0.07	-0.26	0.793	0.962
Vas	EN_L2_3_IT	CHMP3	0.11	0.06	1.77	0.0772	0.43
Vas	EN_L3_5_IT_1	CHMP3	0.13	0.11	1.21	0.227	0.741
Vas	EN_L3_5_IT_2	CHMP3	0.07	0.08	0.92	0.357	0.756
Vas	EN_L3_5_IT_3	CHMP3	0.13	0.08	1.67	0.0948	0.373
Vas	EN_L6B	CHMP3	-0.06	0.61	-0.09	0.927	0.989
Vas	EN_L6_CT	CHMP3	0.03	0.42	0.07	0.945	0.995
Vas	EN_L6_IT_1	CHMP3	-0.00	0.11	-0.01	0.993	0.999
Vas	EN_L6_IT_2	CHMP3	0.26	0.12	2.20	0.0276	0.865
Vas	IN_ADARB2	CHMP3	0.15	0.12	1.22	0.221	0.825
Vas	IN_LAMP5_RELN	CHMP3	0.11	0.12	0.85	0.398	0.895
Vas	IN_PVALB	CHMP3	0.05	0.09	0.62	0.536	0.903
Vas	IN_SST	CHMP3	-0.02	0.10	-0.16	0.873	0.992
Vas	IN_VIP	CHMP3	0.14	0.08	1.69	0.0914	0.556
Vas	Micro	CHMP3	0.11	0.12	0.99	0.324	0.797
Vas	OPC	CHMP3	-0.02	0.11	-0.14	0.886	0.999
Vas	Oligo	CHMP3	0.05	0.06	0.74	0.457	0.82
Vas	Astro	CHMP4B	0.02	0.05	0.34	0.733	0.945
Vas	EN_L2_3_IT	CHMP4B	0.03	0.04	0.84	0.403	0.759
Vas	EN_L3_5_IT_1	CHMP4B	0.09	0.07	1.21	0.225	0.739
Vas	EN_L3_5_IT_2	CHMP4B	0.09	0.05	1.58	0.114	0.517
Vas	EN_L3_5_IT_3	CHMP4B	0.00	0.06	0.05	0.961	0.987
Vas	EN_L5_6_NP	CHMP4B	0.02	0.11	0.21	0.832	0.985
Vas	EN_L5_ET	CHMP4B	-0.14	0.53	-0.26	0.794	0.993
Vas	EN_L6B	CHMP4B	0.10	0.09	1.02	0.306	0.829
Vas	EN_L6_CT	CHMP4B	0.06	0.08	0.74	0.461	0.929
Vas	EN_L6_IT_1	CHMP4B	0.03	0.08	0.34	0.737	0.963
Vas	EN_L6_IT_2	CHMP4B	0.03	0.10	0.27	0.789	0.983
Vas	Endo	CHMP4B	0.02	0.40	0.05	0.96	0.999
Vas	IN_ADARB2	CHMP4B	0.14	0.10	1.42	0.157	0.797
Vas	IN_LAMP5_LHX6	CHMP4B	-0.08	0.12	-0.63	0.532	0.907
Vas	IN_LAMP5_RELN	CHMP4B	0.08	0.09	0.92	0.356	0.888
Vas	IN_PVALB	CHMP4B	0.01	0.06	0.17	0.866	0.981
Vas	IN_PVALB_CHC	CHMP4B	0.14	0.12	1.18	0.238	0.89
Vas	IN_SST	CHMP4B	-0.00	0.08	-0.05	0.961	0.997
Vas	IN_VIP	CHMP4B	-0.02	0.06	-0.33	0.745	0.944
Vas	Micro	CHMP4B	-0.06	0.07	-0.97	0.33	0.801
Vas	OPC	CHMP4B	0.01	0.06	0.14	0.887	0.999
Vas	Oligo	CHMP4B	0.02	0.04	0.63	0.528	0.85
Vas	PC	CHMP4B	-0.15	0.44	-0.33	0.739	1
Vas	Astro	CHMP5	-0.09	0.04	-1.95	0.0518	0.459
Vas	EN_L2_3_IT	CHMP5	0.05	0.04	1.32	0.188	0.584
Vas	EN_L3_5_IT_1	CHMP5	0.03	0.07	0.43	0.67	0.94
Vas	EN_L3_5_IT_2	CHMP5	0.11	0.06	1.91	0.0558	0.41
Vas	EN_L3_5_IT_3	CHMP5	0.07	0.05	1.33	0.184	0.509
Vas	EN_L5_6_NP	CHMP5	0.07	0.10	0.67	0.503	0.956
Vas	EN_L6B	CHMP5	0.12	0.11	1.11	0.266	0.806
Vas	EN_L6_CT	CHMP5	-0.05	0.09	-0.55	0.581	0.949
Vas	EN_L6_IT_1	CHMP5	0.04	0.09	0.46	0.648	0.943
Vas	EN_L6_IT_2	CHMP5	0.10	0.09	1.05	0.295	0.948
Vas	Endo	CHMP5	-0.81	0.45	-1.83	0.068	0.985
Vas	IN_ADARB2	CHMP5	0.03	0.07	0.41	0.684	0.969
Vas	IN_LAMP5_LHX6	CHMP5	-0.03	0.10	-0.27	0.789	0.966
Vas	IN_LAMP5_RELN	CHMP5	0.04	0.08	0.57	0.568	0.946
Vas	IN_PVALB	CHMP5	0.06	0.05	1.14	0.254	0.804
Vas	IN_PVALB_CHC	CHMP5	0.13	0.11	1.21	0.227	0.883
Vas	IN_SST	CHMP5	-0.02	0.07	-0.32	0.747	0.985
Vas	IN_VIP	CHMP5	-0.00	0.05	-0.04	0.964	0.992
Vas	Micro	CHMP5	0.00	0.07	0.02	0.98	0.997
Vas	OPC	CHMP5	0.00	0.06	0.00	0.997	1
Vas	Oligo	CHMP5	0.03	0.04	0.82	0.413	0.798
Vas	PC	CHMP5	-0.61	0.47	-1.31	0.189	1
Vas	Astro	CHMP6	0.28	0.10	2.91	0.00366	0.187
Vas	EN_L2_3_IT	CHMP6	0.02	0.08	0.28	0.78	0.936
Vas	EN_L3_5_IT_1	CHMP6	0.25	0.12	2.04	0.0413	0.474
Vas	EN_L3_5_IT_2	CHMP6	0.11	0.09	1.15	0.251	0.671
Vas	EN_L3_5_IT_3	CHMP6	0.13	0.10	1.26	0.208	0.537
Vas	EN_L5_6_NP	CHMP6	0.49	0.48	1.01	0.31	0.939
Vas	EN_L6B	CHMP6	-0.60	0.45	-1.34	0.181	0.755
Vas	EN_L6_CT	CHMP6	0.29	0.47	0.60	0.548	0.94
Vas	EN_L6_IT_1	CHMP6	-0.16	0.14	-1.16	0.247	0.81
Vas	IN_PVALB	CHMP6	0.21	0.11	1.89	0.059	0.616
Vas	IN_SST	CHMP6	-0.04	0.12	-0.32	0.751	0.986
Vas	IN_VIP	CHMP6	0.05	0.09	0.59	0.554	0.875
Vas	Micro	CHMP6	0.04	0.12	0.35	0.73	0.943
Vas	OPC	CHMP6	0.11	0.10	1.12	0.264	0.986
Vas	Oligo	CHMP6	0.02	0.06	0.39	0.694	0.916
Vas	Astro	CHMP7	0.09	0.05	1.58	0.114	0.58
Vas	EN_L2_3_IT	CHMP7	0.01	0.04	0.25	0.804	0.943
Vas	EN_L3_5_IT_1	CHMP7	0.07	0.09	0.75	0.453	0.872
Vas	EN_L3_5_IT_2	CHMP7	0.03	0.06	0.50	0.62	0.889
Vas	EN_L3_5_IT_3	CHMP7	-0.00	0.06	-0.02	0.987	0.995
Vas	EN_L5_6_NP	CHMP7	0.12	0.12	0.99	0.321	0.942
Vas	EN_L6B	CHMP7	-0.06	0.14	-0.44	0.663	0.949
Vas	EN_L6_CT	CHMP7	0.17	0.10	1.76	0.0776	0.689
Vas	EN_L6_IT_1	CHMP7	-0.05	0.10	-0.54	0.586	0.93
Vas	EN_L6_IT_2	CHMP7	-0.10	0.12	-0.88	0.379	0.95
Vas	IN_ADARB2	CHMP7	-0.04	0.09	-0.44	0.657	0.96
Vas	IN_LAMP5_LHX6	CHMP7	-0.15	0.11	-1.36	0.175	0.747
Vas	IN_LAMP5_RELN	CHMP7	-0.07	0.09	-0.83	0.407	0.9
Vas	IN_PVALB	CHMP7	-0.06	0.06	-1.03	0.304	0.827
Vas	IN_PVALB_CHC	CHMP7	0.09	0.12	0.73	0.463	0.947
Vas	IN_SST	CHMP7	-0.06	0.09	-0.64	0.522	0.966
Vas	IN_VIP	CHMP7	-0.02	0.06	-0.32	0.748	0.944
Vas	Micro	CHMP7	0.01	0.09	0.08	0.935	0.991
Vas	OPC	CHMP7	-0.00	0.07	-0.04	0.971	1
Vas	Oligo	CHMP7	0.01	0.04	0.22	0.826	0.954
Vas	Astro	CHN1	-0.05	0.04	-1.16	0.245	0.718
Vas	EN_L2_3_IT	CHN1	0.12	0.04	3.28	0.00103	0.0978
Vas	EN_L3_5_IT_1	CHN1	0.09	0.04	2.35	0.019	0.395
Vas	EN_L3_5_IT_2	CHN1	0.09	0.04	2.28	0.0225	0.294
Vas	EN_L3_5_IT_3	CHN1	0.15	0.04	3.94	8.12e-05	0.0112
Vas	EN_L5_6_NP	CHN1	0.03	0.05	0.60	0.546	0.957
Vas	EN_L5_ET	CHN1	-0.11	0.23	-0.46	0.648	0.993
Vas	EN_L6B	CHN1	0.10	0.06	1.72	0.0863	0.663
Vas	EN_L6_CT	CHN1	0.13	0.05	2.41	0.0161	0.475
Vas	EN_L6_IT_1	CHN1	0.10	0.06	1.70	0.0887	0.688
Vas	EN_L6_IT_2	CHN1	0.11	0.05	2.16	0.0311	0.871
Vas	Endo	CHN1	0.12	0.11	1.04	0.297	0.995
Vas	IN_ADARB2	CHN1	0.13	0.06	2.06	0.0396	0.633
Vas	IN_LAMP5_LHX6	CHN1	0.08	0.10	0.88	0.376	0.858
Vas	IN_LAMP5_RELN	CHN1	0.08	0.07	1.15	0.249	0.85
Vas	IN_PVALB	CHN1	0.14	0.05	2.88	0.00397	0.376
Vas	IN_PVALB_CHC	CHN1	0.31	0.09	3.57	0.000357	0.223
Vas	IN_SST	CHN1	0.15	0.05	3.27	0.00109	0.596
Vas	IN_VIP	CHN1	0.08	0.05	1.51	0.131	0.611
Vas	Micro	CHN1	0.06	0.08	0.80	0.423	0.85
Vas	OPC	CHN1	0.00	0.04	0.09	0.929	0.999
Vas	Oligo	CHN1	0.00	0.05	0.09	0.932	0.983
Vas	PC	CHN1	0.05	0.11	0.40	0.686	1
Vas	PVM	CHN1	0.07	0.65	0.11	0.912	0.986
Vas	SMC	CHN1	0.45	0.31	1.47	0.143	0.653
Vas	VLMC	CHN1	-0.09	0.15	-0.62	0.533	0.935
Vas	Astro	CHODL	0.04	0.14	0.26	0.793	0.962
Vas	EN_L2_3_IT	CHODL	0.09	0.13	0.72	0.469	0.797
Vas	EN_L3_5_IT_1	CHODL	-0.26	0.13	-1.92	0.0545	0.526
Vas	EN_L3_5_IT_2	CHODL	0.14	0.14	0.95	0.34	0.743
Vas	EN_L3_5_IT_3	CHODL	0.28	0.17	1.66	0.0978	0.378
Vas	EN_L6B	CHODL	-0.13	0.52	-0.24	0.807	0.971
Vas	EN_L6_IT_1	CHODL	0.33	0.20	1.62	0.105	0.708
Vas	Endo	CHODL	0.61	0.70	0.88	0.38	0.996
Vas	IN_PVALB	CHODL	0.08	0.16	0.49	0.624	0.927
Vas	IN_SST	CHODL	-0.09	0.21	-0.43	0.666	0.98
Vas	IN_VIP	CHODL	0.23	0.14	1.62	0.105	0.577
Vas	OPC	CHODL	0.29	0.14	2.08	0.0376	0.986
Vas	Oligo	CHODL	0.04	0.08	0.48	0.628	0.893
Vas	Astro	CHORDC1	0.20	0.09	2.09	0.0367	0.417
Vas	EN_L2_3_IT	CHORDC1	0.11	0.06	1.90	0.0573	0.391
Vas	EN_L3_5_IT_1	CHORDC1	0.16	0.08	1.95	0.0512	0.514
Vas	EN_L3_5_IT_2	CHORDC1	0.09	0.07	1.31	0.19	0.608
Vas	EN_L3_5_IT_3	CHORDC1	0.14	0.07	2.05	0.0404	0.253
Vas	EN_L5_6_NP	CHORDC1	0.05	0.09	0.59	0.552	0.957
Vas	EN_L5_ET	CHORDC1	0.51	0.34	1.53	0.125	0.941
Vas	EN_L6B	CHORDC1	0.15	0.10	1.54	0.124	0.719
Vas	EN_L6_CT	CHORDC1	0.01	0.09	0.09	0.931	0.993
Vas	EN_L6_IT_1	CHORDC1	0.16	0.10	1.58	0.115	0.717
Vas	EN_L6_IT_2	CHORDC1	-0.00	0.11	-0.04	0.971	0.997
Vas	Endo	CHORDC1	-0.31	0.17	-1.87	0.062	0.985
Vas	IN_ADARB2	CHORDC1	0.16	0.09	1.80	0.0718	0.72
Vas	IN_LAMP5_LHX6	CHORDC1	0.20	0.10	2.03	0.0425	0.514
Vas	IN_LAMP5_RELN	CHORDC1	0.10	0.08	1.29	0.198	0.824
Vas	IN_PVALB	CHORDC1	0.11	0.06	1.75	0.0804	0.645
Vas	IN_PVALB_CHC	CHORDC1	0.12	0.09	1.30	0.194	0.876
Vas	IN_SST	CHORDC1	0.10	0.09	1.14	0.256	0.919
Vas	IN_VIP	CHORDC1	0.09	0.07	1.15	0.251	0.712
Vas	Micro	CHORDC1	0.16	0.12	1.34	0.18	0.694
Vas	OPC	CHORDC1	0.07	0.08	0.99	0.324	0.986
Vas	Oligo	CHORDC1	0.21	0.09	2.18	0.0295	0.387
Vas	PC	CHORDC1	0.21	0.47	0.44	0.662	1
Vas	PVM	CHORDC1	0.26	0.55	0.46	0.643	0.955
Vas	VLMC	CHORDC1	0.15	0.18	0.84	0.402	0.915
Vas	Astro	CHP1	-0.03	0.05	-0.60	0.548	0.882
Vas	EN_L2_3_IT	CHP1	-0.08	0.05	-1.55	0.122	0.506
Vas	EN_L3_5_IT_1	CHP1	-0.07	0.09	-0.76	0.447	0.869
Vas	EN_L3_5_IT_2	CHP1	-0.12	0.06	-2.08	0.0374	0.351
Vas	EN_L3_5_IT_3	CHP1	-0.09	0.05	-1.63	0.103	0.388
Vas	EN_L5_6_NP	CHP1	-0.07	0.11	-0.65	0.516	0.956
Vas	EN_L5_ET	CHP1	0.13	0.36	0.35	0.724	0.993
Vas	EN_L6B	CHP1	0.00	0.11	0.03	0.977	0.996
Vas	EN_L6_CT	CHP1	-0.09	0.10	-0.89	0.372	0.903
Vas	EN_L6_IT_1	CHP1	-0.08	0.09	-0.87	0.384	0.863
Vas	EN_L6_IT_2	CHP1	0.15	0.10	1.51	0.13	0.918
Vas	Endo	CHP1	-0.13	0.34	-0.37	0.711	0.996
Vas	IN_ADARB2	CHP1	-0.12	0.10	-1.19	0.234	0.835
Vas	IN_LAMP5_LHX6	CHP1	0.03	0.11	0.23	0.82	0.97
Vas	IN_LAMP5_RELN	CHP1	-0.04	0.09	-0.43	0.669	0.962
Vas	IN_PVALB	CHP1	-0.05	0.06	-0.76	0.446	0.879
Vas	IN_PVALB_CHC	CHP1	0.01	0.11	0.06	0.95	0.999
Vas	IN_SST	CHP1	0.08	0.09	0.89	0.376	0.94
Vas	IN_VIP	CHP1	-0.04	0.06	-0.61	0.543	0.873
Vas	Micro	CHP1	0.06	0.07	0.76	0.447	0.861
Vas	OPC	CHP1	-0.00	0.06	-0.03	0.977	1
Vas	Oligo	CHP1	-0.03	0.04	-0.67	0.5	0.839
Vas	Astro	CHPF	0.03	0.08	0.45	0.656	0.923
Vas	EN_L2_3_IT	CHPF	0.12	0.07	1.62	0.106	0.478
Vas	EN_L3_5_IT_2	CHPF	0.06	0.11	0.54	0.591	0.878
Vas	EN_L3_5_IT_3	CHPF	0.14	0.10	1.41	0.16	0.476
Vas	IN_ADARB2	CHPF	-0.15	0.12	-1.18	0.238	0.835
Vas	IN_LAMP5_RELN	CHPF	-0.02	0.12	-0.18	0.86	0.99
Vas	IN_PVALB	CHPF	0.05	0.11	0.43	0.667	0.94
Vas	IN_SST	CHPF	-0.20	0.12	-1.69	0.0905	0.847
Vas	IN_VIP	CHPF	-0.02	0.07	-0.29	0.772	0.948
Vas	OPC	CHPF	-0.08	0.09	-0.86	0.387	0.986
Vas	Oligo	CHPF	0.12	0.07	1.68	0.0928	0.512
Vas	Astro	CHPF2	-0.03	0.09	-0.40	0.686	0.931
Vas	EN_L2_3_IT	CHPF2	-0.00	0.06	-0.08	0.94	0.982
Vas	EN_L3_5_IT_1	CHPF2	0.04	0.11	0.34	0.735	0.952
Vas	EN_L3_5_IT_2	CHPF2	-0.04	0.08	-0.51	0.61	0.885
Vas	EN_L3_5_IT_3	CHPF2	0.00	0.08	0.02	0.985	0.994
Vas	EN_L6B	CHPF2	-1.71	0.62	-2.76	0.0058	0.342
Vas	EN_L6_CT	CHPF2	0.35	0.43	0.81	0.419	0.917
Vas	EN_L6_IT_1	CHPF2	-0.13	0.13	-0.98	0.326	0.844
Vas	IN_PVALB	CHPF2	-0.06	0.09	-0.66	0.512	0.9
Vas	IN_SST	CHPF2	-0.10	0.11	-0.92	0.36	0.937
Vas	IN_VIP	CHPF2	0.10	0.08	1.25	0.21	0.685
Vas	Micro	CHPF2	-0.06	0.13	-0.42	0.675	0.93
Vas	OPC	CHPF2	0.13	0.10	1.30	0.192	0.986
Vas	Oligo	CHPF2	0.06	0.07	0.93	0.354	0.761
Vas	Astro	CHPT1	0.12	0.05	2.13	0.0329	0.401
Vas	EN_L2_3_IT	CHPT1	0.12	0.03	3.70	0.000216	0.0594
Vas	EN_L3_5_IT_1	CHPT1	0.12	0.05	2.19	0.0282	0.433
Vas	EN_L3_5_IT_2	CHPT1	0.09	0.04	2.12	0.0339	0.343
Vas	EN_L3_5_IT_3	CHPT1	0.18	0.04	4.10	4.05e-05	0.00858
Vas	EN_L5_6_NP	CHPT1	0.11	0.06	1.92	0.0546	0.857
Vas	EN_L5_ET	CHPT1	0.04	0.32	0.14	0.89	0.998
Vas	EN_L6B	CHPT1	0.08	0.06	1.33	0.182	0.757
Vas	EN_L6_CT	CHPT1	0.10	0.05	1.99	0.0466	0.608
Vas	EN_L6_IT_1	CHPT1	0.09	0.05	1.73	0.0836	0.676
Vas	EN_L6_IT_2	CHPT1	0.08	0.06	1.24	0.216	0.929
Vas	Endo	CHPT1	-0.05	0.18	-0.26	0.795	0.996
Vas	IN_ADARB2	CHPT1	0.10	0.05	2.04	0.0414	0.639
Vas	IN_LAMP5_LHX6	CHPT1	0.15	0.06	2.60	0.00928	0.336
Vas	IN_LAMP5_RELN	CHPT1	0.05	0.05	0.92	0.355	0.888
Vas	IN_PVALB	CHPT1	0.12	0.04	3.07	0.00214	0.314
Vas	IN_PVALB_CHC	CHPT1	0.13	0.06	2.30	0.0214	0.682
Vas	IN_SST	CHPT1	0.08	0.05	1.68	0.0934	0.853
Vas	IN_VIP	CHPT1	0.06	0.03	1.83	0.0668	0.509
Vas	Micro	CHPT1	0.25	0.08	3.05	0.0023	0.163
Vas	OPC	CHPT1	0.04	0.04	1.26	0.206	0.986
Vas	Oligo	CHPT1	0.07	0.08	0.92	0.358	0.764
Vas	PC	CHPT1	-0.06	0.11	-0.53	0.594	1
Vas	PVM	CHPT1	0.21	0.20	1.09	0.274	0.863
Vas	VLMC	CHPT1	0.19	0.15	1.23	0.217	0.845
Vas	Astro	CHRAC1	0.06	0.09	0.68	0.497	0.861
Vas	EN_L2_3_IT	CHRAC1	-0.03	0.07	-0.50	0.615	0.87
Vas	EN_L3_5_IT_2	CHRAC1	-0.04	0.10	-0.37	0.713	0.921
Vas	EN_L3_5_IT_3	CHRAC1	-0.04	0.10	-0.36	0.718	0.898
Vas	EN_L6_IT_1	CHRAC1	0.48	0.43	1.10	0.27	0.824
Vas	IN_PVALB	CHRAC1	-0.14	0.11	-1.31	0.19	0.752
Vas	IN_VIP	CHRAC1	-0.01	0.12	-0.05	0.959	0.992
Vas	OPC	CHRAC1	0.08	0.09	0.93	0.351	0.986
Vas	Oligo	CHRAC1	0.07	0.17	0.41	0.683	0.912
Vas	Astro	CHRD	-0.00	0.09	-0.05	0.964	0.991
Vas	EN_L2_3_IT	CHRD	0.02	0.05	0.30	0.762	0.927
Vas	EN_L3_5_IT_1	CHRD	0.04	0.17	0.25	0.805	0.964
Vas	EN_L3_5_IT_2	CHRD	-0.07	0.06	-1.03	0.301	0.714
Vas	EN_L3_5_IT_3	CHRD	-0.20	0.07	-2.70	0.00695	0.113
Vas	EN_L6B	CHRD	-0.13	0.13	-0.96	0.337	0.841
Vas	EN_L6_CT	CHRD	-0.39	0.11	-3.39	0.000706	0.164
Vas	EN_L6_IT_1	CHRD	-0.02	0.10	-0.19	0.846	0.981
Vas	EN_L6_IT_2	CHRD	-0.11	0.15	-0.74	0.459	0.965
Vas	IN_ADARB2	CHRD	-0.13	0.10	-1.31	0.189	0.808
Vas	IN_LAMP5_LHX6	CHRD	-0.11	0.09	-1.14	0.255	0.81
Vas	IN_LAMP5_RELN	CHRD	-0.15	0.09	-1.73	0.0837	0.765
Vas	IN_PVALB	CHRD	-0.09	0.07	-1.28	0.199	0.763
Vas	IN_PVALB_CHC	CHRD	0.03	0.12	0.22	0.827	0.987
Vas	IN_SST	CHRD	-0.20	0.09	-2.31	0.0211	0.814
Vas	IN_VIP	CHRD	-0.04	0.07	-0.60	0.546	0.875
Vas	OPC	CHRD	-0.05	0.08	-0.66	0.511	0.988
Vas	Oligo	CHRD	0.11	0.11	1.02	0.309	0.735
Vas	Astro	CHRDL1	-0.01	0.09	-0.10	0.922	0.984
Vas	EN_L2_3_IT	CHRDL1	0.10	0.06	1.64	0.102	0.472
Vas	EN_L3_5_IT_1	CHRDL1	-0.08	0.38	-0.22	0.824	0.968
Vas	IN_ADARB2	CHRDL1	0.12	0.14	0.88	0.381	0.897
Vas	IN_LAMP5_LHX6	CHRDL1	0.12	0.08	1.58	0.114	0.679
Vas	IN_LAMP5_RELN	CHRDL1	0.11	0.07	1.50	0.134	0.795
Vas	IN_VIP	CHRDL1	0.16	0.08	1.91	0.0563	0.491
Vas	OPC	CHRDL1	0.02	0.15	0.13	0.896	0.999
Vas	Oligo	CHRDL1	0.00	0.11	0.00	0.998	1
Vas	Astro	CHRM1	-0.24	0.14	-1.73	0.0837	0.522
Vas	EN_L2_3_IT	CHRM1	0.05	0.06	0.92	0.358	0.729
Vas	EN_L3_5_IT_1	CHRM1	-0.09	0.10	-0.94	0.348	0.817
Vas	EN_L3_5_IT_2	CHRM1	0.05	0.07	0.78	0.436	0.807
Vas	EN_L3_5_IT_3	CHRM1	-0.05	0.07	-0.71	0.477	0.767
Vas	EN_L5_6_NP	CHRM1	-0.25	0.53	-0.47	0.637	0.965
Vas	EN_L6B	CHRM1	-0.03	0.14	-0.25	0.804	0.971
Vas	EN_L6_CT	CHRM1	-0.10	0.11	-0.91	0.361	0.901
Vas	EN_L6_IT_1	CHRM1	-0.17	0.11	-1.53	0.127	0.727
Vas	EN_L6_IT_2	CHRM1	0.03	0.15	0.18	0.854	0.988
Vas	IN_ADARB2	CHRM1	0.02	0.09	0.22	0.827	0.983
Vas	IN_LAMP5_LHX6	CHRM1	0.10	0.11	0.86	0.393	0.869
Vas	IN_LAMP5_RELN	CHRM1	-0.06	0.10	-0.60	0.547	0.937
Vas	IN_PVALB	CHRM1	-0.04	0.08	-0.54	0.591	0.916
Vas	IN_PVALB_CHC	CHRM1	0.01	0.12	0.07	0.946	0.999
Vas	IN_SST	CHRM1	-0.09	0.11	-0.81	0.418	0.948
Vas	IN_VIP	CHRM1	0.00	0.06	0.09	0.929	0.985
Vas	OPC	CHRM1	0.20	0.13	1.63	0.104	0.986
Vas	Oligo	CHRM1	-0.00	0.11	-0.04	0.968	0.993
Vas	Astro	CHRM2	-0.00	0.21	-0.00	0.997	0.999
Vas	EN_L2_3_IT	CHRM2	-0.04	0.15	-0.24	0.808	0.945
Vas	EN_L3_5_IT_1	CHRM2	0.00	0.06	0.01	0.995	0.999
Vas	EN_L3_5_IT_2	CHRM2	0.21	0.17	1.23	0.22	0.641
Vas	EN_L3_5_IT_3	CHRM2	0.04	0.09	0.42	0.675	0.879
Vas	EN_L5_6_NP	CHRM2	0.05	0.06	0.86	0.39	0.948
Vas	EN_L6B	CHRM2	0.13	0.19	0.69	0.493	0.905
Vas	EN_L6_CT	CHRM2	0.35	0.26	1.36	0.173	0.809
Vas	EN_L6_IT_1	CHRM2	0.09	0.21	0.42	0.674	0.946
Vas	EN_L6_IT_2	CHRM2	-0.01	0.09	-0.08	0.935	0.995
Vas	IN_ADARB2	CHRM2	-0.11	0.11	-1.03	0.303	0.862
Vas	IN_LAMP5_LHX6	CHRM2	0.60	0.25	2.43	0.0151	0.384
Vas	IN_LAMP5_RELN	CHRM2	0.64	0.23	2.73	0.00633	0.632
Vas	IN_PVALB	CHRM2	-0.04	0.12	-0.34	0.735	0.958
Vas	IN_SST	CHRM2	0.05	0.09	0.56	0.577	0.971
Vas	IN_VIP	CHRM2	0.04	0.07	0.53	0.595	0.893
Vas	OPC	CHRM2	0.37	0.22	1.68	0.0936	0.986
Vas	Oligo	CHRM2	0.35	0.21	1.64	0.101	0.528
Vas	Astro	CHRM3	0.06	0.09	0.67	0.504	0.863
Vas	EN_L2_3_IT	CHRM3	0.04	0.04	0.99	0.321	0.704
Vas	EN_L3_5_IT_1	CHRM3	0.05	0.04	1.23	0.22	0.734
Vas	EN_L3_5_IT_2	CHRM3	0.06	0.05	1.18	0.237	0.655
Vas	EN_L3_5_IT_3	CHRM3	0.05	0.04	1.33	0.184	0.509
Vas	EN_L5_6_NP	CHRM3	-0.03	0.19	-0.16	0.872	0.988
Vas	EN_L5_ET	CHRM3	0.00	0.21	0.01	0.995	1
Vas	EN_L6B	CHRM3	0.02	0.09	0.23	0.817	0.974
Vas	EN_L6_CT	CHRM3	-0.05	0.06	-0.77	0.444	0.925
Vas	EN_L6_IT_1	CHRM3	0.07	0.05	1.38	0.167	0.767
Vas	EN_L6_IT_2	CHRM3	0.01	0.07	0.17	0.869	0.989
Vas	Endo	CHRM3	0.49	0.37	1.34	0.18	0.995
Vas	IN_ADARB2	CHRM3	0.02	0.04	0.48	0.634	0.957
Vas	IN_LAMP5_LHX6	CHRM3	-0.02	0.16	-0.12	0.905	0.986
Vas	IN_LAMP5_RELN	CHRM3	0.11	0.08	1.44	0.15	0.804
Vas	IN_PVALB	CHRM3	-0.06	0.10	-0.54	0.588	0.916
Vas	IN_PVALB_CHC	CHRM3	0.02	0.10	0.16	0.87	0.989
Vas	IN_SST	CHRM3	0.06	0.05	1.20	0.232	0.913
Vas	IN_VIP	CHRM3	0.02	0.04	0.67	0.502	0.854
Vas	Micro	CHRM3	0.13	0.13	1.04	0.299	0.785
Vas	OPC	CHRM3	0.15	0.10	1.43	0.153	0.986
Vas	Oligo	CHRM3	0.17	0.09	1.92	0.0555	0.445
Vas	PC	CHRM3	0.25	0.41	0.61	0.539	1
Vas	VLMC	CHRM3	-0.03	0.39	-0.09	0.928	0.998
Vas	EN_L2_3_IT	CHRM4	-0.08	0.08	-0.97	0.332	0.711
Vas	EN_L3_5_IT_2	CHRM4	0.10	0.10	0.97	0.333	0.737
Vas	EN_L3_5_IT_3	CHRM4	-0.13	0.12	-1.10	0.27	0.604
Vas	IN_PVALB	CHRM4	-0.22	0.28	-0.79	0.429	0.876
Vas	Astro	CHRM5	-0.03	0.08	-0.33	0.738	0.948
Vas	EN_L2_3_IT	CHRM5	-0.09	0.09	-1.03	0.305	0.692
Vas	EN_L3_5_IT_1	CHRM5	-0.17	0.13	-1.31	0.19	0.715
Vas	EN_L3_5_IT_2	CHRM5	-0.18	0.10	-1.80	0.0723	0.447
Vas	EN_L3_5_IT_3	CHRM5	-0.19	0.11	-1.77	0.0772	0.343
Vas	EN_L5_6_NP	CHRM5	0.48	0.49	0.99	0.322	0.942
Vas	EN_L6B	CHRM5	-0.16	0.19	-0.86	0.39	0.868
Vas	EN_L6_CT	CHRM5	-0.19	0.17	-1.11	0.266	0.859
Vas	EN_L6_IT_1	CHRM5	-0.05	0.14	-0.37	0.712	0.956
Vas	EN_L6_IT_2	CHRM5	-0.04	0.48	-0.09	0.927	0.993
Vas	Endo	CHRM5	-0.23	0.43	-0.54	0.59	0.996
Vas	IN_ADARB2	CHRM5	-0.40	0.13	-3.00	0.00272	0.458
Vas	IN_LAMP5_RELN	CHRM5	-0.24	0.14	-1.65	0.0986	0.765
Vas	IN_PVALB	CHRM5	-0.09	0.11	-0.81	0.415	0.875
Vas	IN_SST	CHRM5	-0.12	0.11	-1.15	0.251	0.919
Vas	IN_VIP	CHRM5	-0.17	0.10	-1.67	0.0952	0.562
Vas	Micro	CHRM5	0.05	0.12	0.43	0.666	0.927
Vas	OPC	CHRM5	-0.07	0.11	-0.59	0.557	0.989
Vas	Oligo	CHRM5	-0.60	0.32	-1.84	0.0656	0.468
Vas	EN_L2_3_IT	CHRNA1	-0.23	0.14	-1.59	0.112	0.488
Vas	EN_L3_5_IT_3	CHRNA1	0.10	0.15	0.66	0.507	0.788
Vas	EN_L2_3_IT	CHRNA10	0.10	0.16	0.59	0.558	0.843
Vas	Oligo	CHRNA10	0.01	0.14	0.06	0.956	0.989
Vas	IN_VIP	CHRNA2	-0.10	0.07	-1.32	0.186	0.665
Vas	Astro	CHRNA4	0.13	0.15	0.85	0.396	0.809
Vas	EN_L2_3_IT	CHRNA4	-0.10	0.10	-1.02	0.307	0.694
Vas	EN_L3_5_IT_1	CHRNA4	-0.06	0.10	-0.62	0.532	0.898
Vas	EN_L3_5_IT_2	CHRNA4	0.04	0.08	0.46	0.647	0.901
Vas	EN_L3_5_IT_3	CHRNA4	0.06	0.09	0.70	0.483	0.771
Vas	EN_L5_6_NP	CHRNA4	0.05	0.13	0.37	0.709	0.972
Vas	EN_L6B	CHRNA4	0.07	0.46	0.15	0.882	0.983
Vas	EN_L6_CT	CHRNA4	0.04	0.13	0.35	0.724	0.973
Vas	EN_L6_IT_1	CHRNA4	-0.10	0.12	-0.81	0.418	0.881
Vas	EN_L6_IT_2	CHRNA4	0.11	0.50	0.23	0.82	0.984
Vas	IN_ADARB2	CHRNA4	0.13	0.08	1.65	0.0999	0.751
Vas	IN_LAMP5_LHX6	CHRNA4	0.15	0.14	1.04	0.299	0.82
Vas	IN_LAMP5_RELN	CHRNA4	0.01	0.10	0.11	0.913	0.995
Vas	IN_PVALB	CHRNA4	-0.12	0.14	-0.90	0.368	0.858
Vas	IN_SST	CHRNA4	-0.01	0.11	-0.12	0.906	0.993
Vas	IN_VIP	CHRNA4	0.10	0.07	1.54	0.123	0.599
Vas	OPC	CHRNA4	0.03	0.11	0.28	0.777	0.999
Vas	Oligo	CHRNA4	0.30	0.13	2.28	0.0228	0.36
Vas	Astro	CHRNA5	0.41	0.15	2.76	0.00576	0.225
Vas	EN_L2_3_IT	CHRNA5	0.07	0.12	0.58	0.559	0.844
Vas	Oligo	CHRNA5	0.08	0.14	0.58	0.559	0.863
Vas	Astro	CHRNA6	0.08	0.14	0.59	0.555	0.885
Vas	EN_L2_3_IT	CHRNA6	-0.03	0.11	-0.28	0.779	0.936
Vas	EN_L6B	CHRNA6	-0.39	0.18	-2.20	0.0276	0.505
Vas	IN_ADARB2	CHRNA6	-0.12	0.10	-1.12	0.263	0.848
Vas	IN_VIP	CHRNA6	-0.19	0.07	-2.57	0.0103	0.334
Vas	Oligo	CHRNA6	-0.22	0.12	-1.80	0.0719	0.48
Vas	Astro	CHRNA7	-0.04	0.08	-0.52	0.604	0.903
Vas	EN_L2_3_IT	CHRNA7	-0.02	0.07	-0.22	0.825	0.95
Vas	EN_L3_5_IT_1	CHRNA7	0.07	0.14	0.47	0.64	0.934
Vas	EN_L3_5_IT_2	CHRNA7	-0.09	0.12	-0.71	0.475	0.826
Vas	EN_L3_5_IT_3	CHRNA7	-0.16	0.12	-1.35	0.177	0.498
Vas	EN_L5_6_NP	CHRNA7	0.01	0.13	0.05	0.963	0.996
Vas	EN_L6B	CHRNA7	-0.03	0.16	-0.19	0.849	0.978
Vas	EN_L6_CT	CHRNA7	0.02	0.15	0.13	0.896	0.987
Vas	EN_L6_IT_1	CHRNA7	-0.08	0.15	-0.56	0.577	0.929
Vas	EN_L6_IT_2	CHRNA7	0.03	0.18	0.16	0.875	0.989
Vas	IN_ADARB2	CHRNA7	0.01	0.05	0.17	0.867	0.984
Vas	IN_LAMP5_LHX6	CHRNA7	0.03	0.14	0.18	0.861	0.98
Vas	IN_LAMP5_RELN	CHRNA7	0.04	0.13	0.29	0.77	0.974
Vas	IN_PVALB	CHRNA7	-0.04	0.10	-0.37	0.711	0.952
Vas	IN_SST	CHRNA7	-0.10	0.11	-0.93	0.351	0.935
Vas	IN_VIP	CHRNA7	0.03	0.06	0.56	0.572	0.882
Vas	Micro	CHRNA7	0.00	0.14	0.02	0.985	0.998
Vas	OPC	CHRNA7	-0.27	0.12	-2.38	0.0175	0.986
Vas	Oligo	CHRNA7	-0.01	0.08	-0.08	0.934	0.984
Vas	Astro	CHRNB1	0.12	0.08	1.55	0.122	0.592
Vas	EN_L2_3_IT	CHRNB1	-0.00	0.10	-0.00	0.996	0.999
Vas	EN_L3_5_IT_2	CHRNB1	-0.10	0.13	-0.72	0.469	0.823
Vas	Oligo	CHRNB1	-0.04	0.07	-0.66	0.509	0.842
Vas	EN_L2_3_IT	CHRNB2	0.13	0.06	2.24	0.025	0.294
Vas	EN_L3_5_IT_1	CHRNB2	0.11	0.13	0.81	0.419	0.858
Vas	EN_L3_5_IT_2	CHRNB2	-0.07	0.09	-0.84	0.4	0.783
Vas	EN_L3_5_IT_3	CHRNB2	-0.04	0.09	-0.42	0.677	0.88
Vas	EN_L6_CT	CHRNB2	-0.03	0.53	-0.06	0.951	0.996
Vas	EN_L6_IT_1	CHRNB2	-0.01	0.14	-0.05	0.963	0.992
Vas	IN_ADARB2	CHRNB2	0.07	0.11	0.68	0.497	0.923
Vas	IN_LAMP5_RELN	CHRNB2	-0.17	0.11	-1.51	0.132	0.795
Vas	IN_PVALB	CHRNB2	0.04	0.08	0.56	0.573	0.91
Vas	IN_SST	CHRNB2	-0.04	0.10	-0.39	0.694	0.982
Vas	IN_VIP	CHRNB2	-0.03	0.08	-0.34	0.733	0.939
Vas	Oligo	CHRNB2	-0.19	0.13	-1.44	0.151	0.595
Vas	Astro	CHRNB3	0.01	0.12	0.05	0.958	0.991
Vas	EN_L2_3_IT	CHRNB3	-0.14	0.09	-1.49	0.135	0.525
Vas	EN_L3_5_IT_1	CHRNB3	-0.24	0.14	-1.73	0.0839	0.575
Vas	EN_L3_5_IT_2	CHRNB3	-0.13	0.12	-1.08	0.278	0.699
Vas	EN_L3_5_IT_3	CHRNB3	-0.16	0.12	-1.28	0.2	0.528
Vas	EN_L6B	CHRNB3	-0.26	0.16	-1.63	0.103	0.696
Vas	EN_L6_IT_1	CHRNB3	-0.32	0.53	-0.60	0.546	0.919
Vas	IN_ADARB2	CHRNB3	-0.16	0.12	-1.37	0.17	0.798
Vas	IN_PVALB	CHRNB3	-0.09	0.11	-0.80	0.421	0.875
Vas	IN_VIP	CHRNB3	-0.18	0.08	-2.27	0.0232	0.381
Vas	Oligo	CHRNB3	-0.07	0.09	-0.77	0.443	0.813
Vas	Astro	CHRNB4	-0.05	0.13	-0.36	0.72	0.941
Vas	EN_L2_3_IT	CHRNB4	-0.07	0.11	-0.66	0.506	0.816
Vas	Oligo	CHRNB4	-0.08	0.11	-0.73	0.466	0.823
Vas	Astro	CHRNE	-0.01	0.07	-0.07	0.944	0.989
Vas	EN_L2_3_IT	CHRNE	-0.16	0.08	-2.08	0.038	0.332
Vas	EN_L3_5_IT_1	CHRNE	-0.02	0.11	-0.13	0.893	0.983
Vas	EN_L3_5_IT_2	CHRNE	-0.05	0.10	-0.53	0.596	0.88
Vas	EN_L3_5_IT_3	CHRNE	0.03	0.11	0.29	0.773	0.92
Vas	EN_L5_6_NP	CHRNE	0.15	0.55	0.27	0.787	0.983
Vas	EN_L6B	CHRNE	0.79	0.61	1.29	0.197	0.767
Vas	EN_L6_CT	CHRNE	-0.26	0.51	-0.50	0.616	0.958
Vas	EN_L6_IT_1	CHRNE	-0.02	0.15	-0.12	0.904	0.988
Vas	EN_L6_IT_2	CHRNE	-0.75	0.43	-1.74	0.0814	0.885
Vas	IN_PVALB	CHRNE	-0.14	0.10	-1.31	0.191	0.752
Vas	IN_SST	CHRNE	0.01	0.12	0.08	0.935	0.996
Vas	IN_VIP	CHRNE	-0.03	0.11	-0.23	0.818	0.958
Vas	Micro	CHRNE	-0.33	0.11	-2.94	0.00331	0.189
Vas	OPC	CHRNE	-0.08	0.12	-0.69	0.492	0.988
Vas	Oligo	CHRNE	0.03	0.08	0.44	0.66	0.905
Vas	EN_L2_3_IT	CHRNG	0.03	0.15	0.22	0.827	0.951
Vas	Oligo	CHRNG	-0.24	0.14	-1.69	0.091	0.511
Vas	Astro	CHST1	-0.06	0.07	-0.86	0.39	0.806
Vas	EN_L2_3_IT	CHST1	0.13	0.05	2.84	0.00449	0.158
Vas	EN_L3_5_IT_1	CHST1	0.05	0.07	0.75	0.456	0.873
Vas	EN_L3_5_IT_2	CHST1	0.13	0.07	1.89	0.0591	0.419
Vas	EN_L3_5_IT_3	CHST1	0.22	0.07	3.04	0.00237	0.0683
Vas	EN_L5_6_NP	CHST1	0.12	0.11	1.11	0.268	0.93
Vas	EN_L6B	CHST1	0.17	0.10	1.61	0.107	0.704
Vas	EN_L6_CT	CHST1	0.09	0.08	1.12	0.262	0.859
Vas	EN_L6_IT_1	CHST1	0.09	0.08	1.13	0.259	0.819
Vas	EN_L6_IT_2	CHST1	0.05	0.07	0.63	0.527	0.967
Vas	IN_ADARB2	CHST1	0.17	0.37	0.47	0.639	0.957
Vas	IN_LAMP5_LHX6	CHST1	0.22	0.15	1.41	0.16	0.738
Vas	IN_PVALB	CHST1	0.13	0.11	1.18	0.237	0.792
Vas	IN_SST	CHST1	0.13	0.11	1.18	0.236	0.916
Vas	IN_VIP	CHST1	0.08	0.06	1.25	0.212	0.686
Vas	OPC	CHST1	0.12	0.14	0.87	0.385	0.986
Vas	Oligo	CHST1	0.24	0.12	2.04	0.0415	0.418
Vas	Astro	CHST10	0.01	0.09	0.11	0.91	0.983
Vas	EN_L2_3_IT	CHST10	0.08	0.10	0.80	0.425	0.771
Vas	EN_L3_5_IT_1	CHST10	0.16	0.13	1.27	0.205	0.724
Vas	EN_L3_5_IT_2	CHST10	0.08	0.09	0.81	0.416	0.794
Vas	EN_L3_5_IT_3	CHST10	0.11	0.11	1.03	0.302	0.633
Vas	EN_L5_6_NP	CHST10	0.12	0.18	0.65	0.517	0.956
Vas	EN_L5_ET	CHST10	-0.26	0.51	-0.52	0.606	0.993
Vas	EN_L6B	CHST10	0.18	0.18	1.00	0.32	0.836
Vas	EN_L6_CT	CHST10	0.23	0.17	1.34	0.181	0.815
Vas	EN_L6_IT_1	CHST10	0.11	0.14	0.84	0.402	0.872
Vas	EN_L6_IT_2	CHST10	0.17	0.17	0.97	0.33	0.95
Vas	IN_ADARB2	CHST10	0.29	0.15	1.94	0.0525	0.675
Vas	IN_LAMP5_LHX6	CHST10	-0.12	0.16	-0.75	0.454	0.885
Vas	IN_LAMP5_RELN	CHST10	0.04	0.16	0.23	0.815	0.982
Vas	IN_PVALB	CHST10	0.17	0.14	1.28	0.201	0.764
Vas	IN_PVALB_CHC	CHST10	0.06	0.19	0.31	0.754	0.987
Vas	IN_SST	CHST10	0.19	0.15	1.25	0.212	0.907
Vas	IN_VIP	CHST10	-0.05	0.13	-0.37	0.709	0.931
Vas	Micro	CHST10	-0.01	0.17	-0.04	0.97	0.996
Vas	OPC	CHST10	-0.02	0.12	-0.13	0.895	0.999
Vas	Oligo	CHST10	0.11	0.12	0.91	0.361	0.766
Vas	Adaptive	CHST11	-0.01	0.16	-0.08	0.934	0.98
Vas	Astro	CHST11	0.17	0.07	2.40	0.0163	0.301
Vas	EN_L2_3_IT	CHST11	0.05	0.06	0.84	0.403	0.759
Vas	EN_L3_5_IT_1	CHST11	0.09	0.09	0.93	0.354	0.821
Vas	EN_L3_5_IT_2	CHST11	0.03	0.06	0.43	0.67	0.908
Vas	EN_L3_5_IT_3	CHST11	-0.03	0.08	-0.35	0.724	0.9
Vas	EN_L5_6_NP	CHST11	-0.01	0.10	-0.07	0.943	0.996
Vas	EN_L5_ET	CHST11	0.32	0.41	0.78	0.436	0.975
Vas	EN_L6B	CHST11	0.19	0.13	1.51	0.131	0.726
Vas	EN_L6_CT	CHST11	0.22	0.12	1.84	0.0664	0.656
Vas	EN_L6_IT_1	CHST11	0.24	0.12	1.97	0.0486	0.604
Vas	EN_L6_IT_2	CHST11	0.09	0.13	0.71	0.48	0.967
Vas	Endo	CHST11	0.18	0.16	1.08	0.28	0.995
Vas	IN_ADARB2	CHST11	0.02	0.05	0.45	0.651	0.96
Vas	IN_LAMP5_LHX6	CHST11	0.04	0.06	0.67	0.501	0.903
Vas	IN_LAMP5_RELN	CHST11	0.06	0.05	1.25	0.21	0.827
Vas	IN_PVALB	CHST11	0.12	0.07	1.89	0.0582	0.615
Vas	IN_PVALB_CHC	CHST11	0.14	0.13	1.10	0.27	0.904
Vas	IN_SST	CHST11	0.16	0.07	2.35	0.019	0.799
Vas	IN_VIP	CHST11	0.06	0.04	1.55	0.122	0.599
Vas	Micro	CHST11	-0.07	0.07	-0.98	0.327	0.798
Vas	OPC	CHST11	0.06	0.05	1.27	0.203	0.986
Vas	Oligo	CHST11	0.08	0.07	1.17	0.241	0.685
Vas	PC	CHST11	0.05	0.15	0.33	0.743	1
Vas	PVM	CHST11	0.16	0.12	1.27	0.203	0.858
Vas	VLMC	CHST11	0.11	0.28	0.39	0.699	0.969
Vas	Astro	CHST12	0.13	0.06	1.99	0.0465	0.442
Vas	EN_L2_3_IT	CHST12	-0.02	0.04	-0.55	0.583	0.853
Vas	EN_L3_5_IT_1	CHST12	-0.01	0.08	-0.18	0.86	0.974
Vas	EN_L3_5_IT_2	CHST12	0.00	0.06	0.08	0.936	0.987
Vas	EN_L3_5_IT_3	CHST12	0.01	0.06	0.22	0.829	0.941
Vas	EN_L5_6_NP	CHST12	-0.00	0.09	-0.01	0.994	0.999
Vas	EN_L5_ET	CHST12	-0.15	0.47	-0.32	0.746	0.993
Vas	EN_L6B	CHST12	-0.08	0.11	-0.72	0.474	0.896
Vas	EN_L6_CT	CHST12	-0.18	0.09	-1.93	0.0541	0.639
Vas	EN_L6_IT_1	CHST12	-0.02	0.09	-0.26	0.792	0.973
Vas	EN_L6_IT_2	CHST12	0.11	0.12	0.94	0.347	0.95
Vas	Endo	CHST12	-0.30	0.35	-0.86	0.392	0.996
Vas	IN_ADARB2	CHST12	-0.04	0.09	-0.48	0.632	0.956
Vas	IN_LAMP5_LHX6	CHST12	0.12	0.11	1.07	0.286	0.815
Vas	IN_LAMP5_RELN	CHST12	0.15	0.10	1.56	0.12	0.779
Vas	IN_PVALB	CHST12	0.03	0.06	0.46	0.643	0.932
Vas	IN_PVALB_CHC	CHST12	-0.07	0.10	-0.72	0.474	0.951
Vas	IN_SST	CHST12	-0.01	0.08	-0.09	0.932	0.996
Vas	IN_VIP	CHST12	0.03	0.06	0.46	0.648	0.91
Vas	Micro	CHST12	-0.02	0.11	-0.22	0.822	0.967
Vas	OPC	CHST12	-0.02	0.06	-0.36	0.72	0.999
Vas	Oligo	CHST12	0.04	0.04	0.99	0.321	0.743
Vas	Astro	CHST14	0.18	0.13	1.34	0.181	0.666
Vas	Oligo	CHST14	-0.16	0.13	-1.21	0.225	0.67
Vas	Astro	CHST15	0.15	0.13	1.12	0.263	0.733
Vas	EN_L2_3_IT	CHST15	0.14	0.07	2.08	0.0372	0.331
Vas	EN_L3_5_IT_1	CHST15	0.13	0.08	1.72	0.0848	0.577
Vas	EN_L3_5_IT_2	CHST15	0.08	0.08	1.00	0.319	0.728
Vas	EN_L3_5_IT_3	CHST15	0.05	0.08	0.61	0.539	0.806
Vas	EN_L5_6_NP	CHST15	-0.02	0.10	-0.19	0.847	0.985
Vas	EN_L5_ET	CHST15	0.46	0.31	1.49	0.135	0.941
Vas	EN_L6B	CHST15	0.11	0.15	0.77	0.439	0.882
Vas	EN_L6_CT	CHST15	0.06	0.08	0.70	0.481	0.932
Vas	EN_L6_IT_1	CHST15	0.20	0.10	2.02	0.0436	0.594
Vas	EN_L6_IT_2	CHST15	0.22	0.19	1.19	0.232	0.929
Vas	Endo	CHST15	-0.13	0.17	-0.79	0.43	0.996
Vas	IN_ADARB2	CHST15	0.02	0.09	0.26	0.792	0.977
Vas	IN_PVALB	CHST15	0.06	0.10	0.59	0.558	0.908
Vas	IN_PVALB_CHC	CHST15	-0.07	0.17	-0.41	0.682	0.976
Vas	IN_SST	CHST15	0.07	0.08	0.84	0.399	0.942
Vas	IN_VIP	CHST15	0.14	0.06	2.36	0.0181	0.361
Vas	Micro	CHST15	0.25	0.10	2.61	0.00916	0.274
Vas	OPC	CHST15	0.11	0.08	1.35	0.177	0.986
Vas	Oligo	CHST15	0.09	0.09	1.01	0.314	0.739
Vas	PC	CHST15	0.32	0.41	0.79	0.432	1
Vas	PVM	CHST15	0.18	0.22	0.84	0.399	0.92
Vas	VLMC	CHST15	0.63	0.21	2.98	0.00286	0.572
Vas	Astro	CHST2	0.11	0.13	0.87	0.383	0.804
Vas	EN_L2_3_IT	CHST2	0.25	0.08	3.10	0.00193	0.122
Vas	EN_L3_5_IT_2	CHST2	0.03	0.11	0.28	0.777	0.941
Vas	EN_L3_5_IT_3	CHST2	0.01	0.09	0.10	0.922	0.975
Vas	EN_L5_6_NP	CHST2	-0.60	0.50	-1.19	0.235	0.929
Vas	EN_L6_IT_2	CHST2	0.25	0.18	1.39	0.166	0.928
Vas	IN_PVALB	CHST2	0.07	0.10	0.68	0.494	0.895
Vas	IN_SST	CHST2	0.19	0.11	1.70	0.0882	0.847
Vas	IN_VIP	CHST2	-0.14	0.10	-1.38	0.168	0.641
Vas	Oligo	CHST2	0.01	0.13	0.06	0.955	0.989
Vas	Astro	CHST3	-0.10	0.10	-1.04	0.297	0.759
Vas	EN_L2_3_IT	CHST3	0.27	0.12	2.20	0.0275	0.302
Vas	Endo	CHST3	-0.27	0.39	-0.70	0.483	0.996
Vas	IN_VIP	CHST3	-0.18	0.12	-1.49	0.136	0.616
Vas	OPC	CHST3	0.18	0.11	1.63	0.103	0.986
Vas	Oligo	CHST3	0.12	0.08	1.44	0.15	0.593
Vas	Astro	CHST4	0.02	0.16	0.11	0.912	0.984
Vas	EN_L2_3_IT	CHST4	-0.04	0.13	-0.32	0.745	0.923
Vas	Astro	CHST6	0.08	0.15	0.56	0.579	0.893
Vas	EN_L2_3_IT	CHST6	0.08	0.11	0.73	0.465	0.796
Vas	IN_ADARB2	CHST6	0.18	0.10	1.79	0.0732	0.725
Vas	IN_SST	CHST6	-0.04	0.13	-0.33	0.742	0.985
Vas	IN_VIP	CHST6	0.15	0.10	1.51	0.132	0.612
Vas	OPC	CHST6	-0.04	0.09	-0.48	0.632	0.996
Vas	Oligo	CHST6	-0.09	0.06	-1.39	0.165	0.608
Vas	Astro	CHST7	0.06	0.09	0.66	0.512	0.868
Vas	EN_L2_3_IT	CHST7	-0.02	0.09	-0.19	0.851	0.961
Vas	EN_L3_5_IT_3	CHST7	-0.11	0.13	-0.86	0.39	0.705
Vas	IN_PVALB	CHST7	-0.02	0.08	-0.20	0.843	0.978
Vas	IN_SST	CHST7	-0.01	0.11	-0.06	0.956	0.997
Vas	IN_VIP	CHST7	-0.06	0.09	-0.70	0.486	0.846
Vas	Micro	CHST7	0.19	0.15	1.22	0.223	0.736
Vas	OPC	CHST7	-0.10	0.09	-1.10	0.269	0.986
Vas	Oligo	CHST7	0.01	0.09	0.11	0.915	0.98
Vas	PC	CHST7	0.20	0.55	0.37	0.712	1
Vas	Astro	CHST8	0.16	0.17	0.91	0.365	0.795
Vas	EN_L2_3_IT	CHST8	-0.16	0.12	-1.34	0.182	0.578
Vas	EN_L3_5_IT_1	CHST8	0.21	0.16	1.32	0.186	0.713
Vas	EN_L3_5_IT_2	CHST8	-0.33	0.17	-1.95	0.0514	0.399
Vas	EN_L3_5_IT_3	CHST8	0.06	0.10	0.59	0.555	0.814
Vas	EN_L5_ET	CHST8	-0.24	0.30	-0.80	0.426	0.973
Vas	EN_L6_IT_1	CHST8	0.00	0.14	0.01	0.988	0.998
Vas	IN_PVALB_CHC	CHST8	-0.17	0.15	-1.13	0.26	0.904
Vas	OPC	CHST8	0.01	0.12	0.10	0.917	0.999
Vas	Oligo	CHST8	-0.02	0.13	-0.18	0.857	0.961
Vas	Astro	CHST9	0.13	0.13	1.03	0.301	0.763
Vas	EN_L2_3_IT	CHST9	-0.12	0.12	-1.00	0.316	0.701
Vas	EN_L3_5_IT_1	CHST9	0.03	0.16	0.19	0.848	0.97
Vas	EN_L3_5_IT_2	CHST9	-0.11	0.12	-0.88	0.379	0.772
Vas	EN_L3_5_IT_3	CHST9	-0.22	0.14	-1.53	0.127	0.424
Vas	EN_L5_ET	CHST9	-0.89	0.82	-1.09	0.274	0.963
Vas	EN_L6B	CHST9	-0.07	0.21	-0.32	0.748	0.962
Vas	EN_L6_CT	CHST9	-0.06	0.17	-0.36	0.715	0.972
Vas	EN_L6_IT_1	CHST9	-0.13	0.17	-0.81	0.419	0.881
Vas	EN_L6_IT_2	CHST9	-0.09	0.18	-0.50	0.616	0.972
Vas	IN_LAMP5_LHX6	CHST9	0.15	0.06	2.55	0.0108	0.358
Vas	IN_LAMP5_RELN	CHST9	-0.05	0.17	-0.28	0.782	0.976
Vas	IN_PVALB	CHST9	0.04	0.11	0.39	0.697	0.946
Vas	IN_SST	CHST9	0.10	0.14	0.76	0.448	0.955
Vas	IN_VIP	CHST9	-0.12	0.12	-0.98	0.326	0.76
Vas	Micro	CHST9	-0.06	0.15	-0.40	0.687	0.932
Vas	OPC	CHST9	0.01	0.09	0.09	0.926	0.999
Vas	Oligo	CHST9	-0.06	0.07	-0.93	0.351	0.76
Vas	Astro	CHSY1	-0.05	0.08	-0.64	0.524	0.873
Vas	EN_L2_3_IT	CHSY1	0.05	0.04	1.05	0.296	0.686
Vas	EN_L3_5_IT_1	CHSY1	0.07	0.07	0.99	0.321	0.8
Vas	EN_L3_5_IT_2	CHSY1	0.06	0.06	0.97	0.334	0.738
Vas	EN_L3_5_IT_3	CHSY1	0.07	0.06	1.32	0.188	0.514
Vas	EN_L5_6_NP	CHSY1	-0.04	0.11	-0.38	0.705	0.972
Vas	EN_L5_ET	CHSY1	-0.18	0.40	-0.45	0.651	0.993
Vas	EN_L6B	CHSY1	-0.01	0.10	-0.05	0.957	0.993
Vas	EN_L6_CT	CHSY1	-0.10	0.08	-1.29	0.196	0.827
Vas	EN_L6_IT_1	CHSY1	0.10	0.09	1.10	0.272	0.825
Vas	EN_L6_IT_2	CHSY1	0.06	0.11	0.52	0.602	0.972
Vas	Endo	CHSY1	0.05	0.13	0.40	0.689	0.996
Vas	IN_ADARB2	CHSY1	0.11	0.08	1.30	0.193	0.813
Vas	IN_LAMP5_LHX6	CHSY1	0.00	0.08	0.02	0.985	0.998
Vas	IN_LAMP5_RELN	CHSY1	0.02	0.07	0.27	0.786	0.976
Vas	IN_PVALB	CHSY1	0.06	0.05	1.23	0.22	0.778
Vas	IN_PVALB_CHC	CHSY1	0.05	0.08	0.65	0.514	0.957
Vas	IN_SST	CHSY1	0.06	0.06	0.98	0.328	0.935
Vas	IN_VIP	CHSY1	0.07	0.04	1.59	0.111	0.585
Vas	Micro	CHSY1	-0.11	0.12	-0.97	0.332	0.803
Vas	OPC	CHSY1	0.01	0.11	0.11	0.916	0.999
Vas	Oligo	CHSY1	0.09	0.05	2.03	0.0423	0.418
Vas	PC	CHSY1	-0.10	0.49	-0.20	0.845	1
Vas	PVM	CHSY1	0.24	0.20	1.18	0.239	0.858
Vas	VLMC	CHSY1	0.17	0.20	0.88	0.381	0.902
Vas	Astro	CHSY3	0.19	0.09	2.09	0.0369	0.418
Vas	EN_L2_3_IT	CHSY3	0.02	0.04	0.60	0.549	0.838
Vas	EN_L3_5_IT_1	CHSY3	0.05	0.06	0.85	0.396	0.846
Vas	EN_L3_5_IT_2	CHSY3	0.08	0.05	1.68	0.0921	0.485
Vas	EN_L3_5_IT_3	CHSY3	0.08	0.05	1.56	0.119	0.413
Vas	EN_L5_6_NP	CHSY3	0.14	0.06	2.40	0.0166	0.745
Vas	EN_L5_ET	CHSY3	0.06	0.21	0.31	0.759	0.993
Vas	EN_L6B	CHSY3	-0.05	0.08	-0.57	0.565	0.926
Vas	EN_L6_CT	CHSY3	0.02	0.05	0.42	0.677	0.967
Vas	EN_L6_IT_1	CHSY3	0.11	0.05	2.12	0.0339	0.561
Vas	EN_L6_IT_2	CHSY3	0.06	0.07	0.91	0.363	0.95
Vas	Endo	CHSY3	0.58	0.38	1.54	0.123	0.988
Vas	IN_ADARB2	CHSY3	0.08	0.06	1.29	0.196	0.814
Vas	IN_LAMP5_LHX6	CHSY3	0.18	0.07	2.53	0.0113	0.36
Vas	IN_LAMP5_RELN	CHSY3	0.07	0.07	1.11	0.266	0.852
Vas	IN_PVALB	CHSY3	0.17	0.05	3.24	0.0012	0.272
Vas	IN_PVALB_CHC	CHSY3	0.17	0.16	1.09	0.276	0.905
Vas	IN_SST	CHSY3	-0.00	0.07	-0.05	0.956	0.997
Vas	IN_VIP	CHSY3	0.05	0.05	1.03	0.302	0.747
Vas	Micro	CHSY3	0.09	0.08	1.12	0.261	0.761
Vas	OPC	CHSY3	0.08	0.07	1.23	0.217	0.986
Vas	Oligo	CHSY3	0.23	0.08	2.78	0.00542	0.257
Vas	PC	CHSY3	-0.09	0.16	-0.56	0.576	1
Vas	PVM	CHSY3	-0.11	0.22	-0.51	0.607	0.952
Vas	SMC	CHSY3	-0.55	0.40	-1.37	0.172	0.702
Vas	VLMC	CHSY3	0.16	0.27	0.61	0.541	0.936
Vas	Astro	CHTF18	-0.11	0.09	-1.24	0.217	0.691
Vas	EN_L2_3_IT	CHTF18	-0.07	0.08	-0.85	0.394	0.754
Vas	EN_L3_5_IT_1	CHTF18	-0.14	0.14	-1.06	0.291	0.781
Vas	EN_L3_5_IT_2	CHTF18	-0.11	0.10	-1.06	0.289	0.706
Vas	EN_L3_5_IT_3	CHTF18	-0.05	0.11	-0.47	0.64	0.861
Vas	EN_L6B	CHTF18	-0.73	0.55	-1.32	0.187	0.763
Vas	EN_L6_CT	CHTF18	-0.07	0.52	-0.14	0.887	0.985
Vas	EN_L6_IT_1	CHTF18	-0.11	0.14	-0.77	0.444	0.889
Vas	IN_PVALB	CHTF18	-0.10	0.12	-0.87	0.385	0.862
Vas	IN_SST	CHTF18	-0.18	0.12	-1.47	0.142	0.876
Vas	IN_VIP	CHTF18	-0.03	0.11	-0.27	0.79	0.95
Vas	Micro	CHTF18	-0.24	0.14	-1.73	0.083	0.562
Vas	OPC	CHTF18	0.16	0.12	1.28	0.2	0.986
Vas	Oligo	CHTF18	-0.10	0.08	-1.21	0.227	0.672
Vas	Astro	CHTOP	-0.07	0.04	-1.63	0.104	0.563
Vas	EN_L2_3_IT	CHTOP	-0.00	0.04	-0.06	0.953	0.986
Vas	EN_L3_5_IT_1	CHTOP	0.03	0.08	0.40	0.686	0.945
Vas	EN_L3_5_IT_2	CHTOP	-0.03	0.05	-0.67	0.506	0.839
Vas	EN_L3_5_IT_3	CHTOP	-0.02	0.05	-0.40	0.69	0.886
Vas	EN_L5_6_NP	CHTOP	0.02	0.11	0.19	0.851	0.985
Vas	EN_L6B	CHTOP	-0.02	0.10	-0.23	0.822	0.975
Vas	EN_L6_CT	CHTOP	-0.04	0.08	-0.45	0.651	0.966
Vas	EN_L6_IT_1	CHTOP	-0.06	0.09	-0.70	0.487	0.897
Vas	EN_L6_IT_2	CHTOP	0.06	0.10	0.58	0.562	0.968
Vas	Endo	CHTOP	-0.71	0.33	-2.17	0.0301	0.962
Vas	IN_ADARB2	CHTOP	0.05	0.07	0.70	0.482	0.921
Vas	IN_LAMP5_LHX6	CHTOP	-0.14	0.09	-1.57	0.117	0.683
Vas	IN_LAMP5_RELN	CHTOP	-0.02	0.07	-0.28	0.776	0.975
Vas	IN_PVALB	CHTOP	-0.03	0.06	-0.59	0.552	0.907
Vas	IN_PVALB_CHC	CHTOP	-0.01	0.09	-0.06	0.952	0.999
Vas	IN_SST	CHTOP	-0.07	0.07	-1.03	0.302	0.929
Vas	IN_VIP	CHTOP	-0.02	0.05	-0.35	0.73	0.938
Vas	Micro	CHTOP	0.02	0.06	0.40	0.692	0.933
Vas	OPC	CHTOP	0.04	0.05	0.78	0.434	0.986
Vas	Oligo	CHTOP	-0.01	0.03	-0.30	0.762	0.936
Vas	PC	CHTOP	-0.41	0.53	-0.76	0.445	1
Vas	Astro	CHUK	0.00	0.05	0.06	0.954	0.991
Vas	EN_L2_3_IT	CHUK	-0.02	0.04	-0.42	0.675	0.897
Vas	EN_L3_5_IT_1	CHUK	0.12	0.08	1.49	0.136	0.648
Vas	EN_L3_5_IT_2	CHUK	-0.04	0.06	-0.71	0.48	0.828
Vas	EN_L3_5_IT_3	CHUK	-0.02	0.05	-0.41	0.683	0.883
Vas	EN_L5_6_NP	CHUK	0.10	0.10	0.99	0.321	0.942
Vas	EN_L5_ET	CHUK	-0.17	0.50	-0.33	0.741	0.993
Vas	EN_L6B	CHUK	-0.04	0.11	-0.34	0.732	0.96
Vas	EN_L6_CT	CHUK	-0.21	0.09	-2.39	0.0168	0.485
Vas	EN_L6_IT_1	CHUK	0.09	0.09	0.98	0.327	0.844
Vas	EN_L6_IT_2	CHUK	0.10	0.10	0.99	0.321	0.95
Vas	Endo	CHUK	-0.18	0.34	-0.54	0.591	0.996
Vas	IN_ADARB2	CHUK	-0.06	0.09	-0.69	0.489	0.922
Vas	IN_LAMP5_LHX6	CHUK	0.08	0.11	0.78	0.437	0.881
Vas	IN_LAMP5_RELN	CHUK	0.05	0.08	0.56	0.578	0.947
Vas	IN_PVALB	CHUK	0.05	0.05	0.92	0.358	0.855
Vas	IN_PVALB_CHC	CHUK	-0.03	0.11	-0.25	0.799	0.987
Vas	IN_SST	CHUK	0.02	0.07	0.24	0.809	0.99
Vas	IN_VIP	CHUK	-0.05	0.06	-0.96	0.337	0.77
Vas	Micro	CHUK	-0.02	0.07	-0.34	0.732	0.945
Vas	OPC	CHUK	0.07	0.06	1.09	0.274	0.986
Vas	Oligo	CHUK	0.02	0.04	0.42	0.676	0.91
Vas	PC	CHUK	-0.52	0.42	-1.23	0.217	1
Vas	Astro	CHURC1-FNTB	0.09	0.07	1.26	0.209	0.686
Vas	EN_L2_3_IT	CHURC1-FNTB	-0.03	0.06	-0.49	0.625	0.874
Vas	EN_L3_5_IT_1	CHURC1-FNTB	-0.03	0.09	-0.29	0.772	0.959
Vas	EN_L3_5_IT_2	CHURC1-FNTB	-0.06	0.08	-0.77	0.444	0.811
Vas	EN_L3_5_IT_3	CHURC1-FNTB	-0.16	0.08	-2.04	0.0413	0.256
Vas	EN_L5_6_NP	CHURC1-FNTB	0.07	0.12	0.55	0.581	0.959
Vas	EN_L5_ET	CHURC1-FNTB	-0.20	0.53	-0.37	0.709	0.993
Vas	EN_L6B	CHURC1-FNTB	-0.12	0.12	-1.03	0.302	0.827
Vas	EN_L6_CT	CHURC1-FNTB	0.04	0.11	0.39	0.695	0.971
Vas	EN_L6_IT_1	CHURC1-FNTB	-0.02	0.10	-0.20	0.843	0.981
Vas	EN_L6_IT_2	CHURC1-FNTB	-0.05	0.14	-0.35	0.723	0.977
Vas	IN_ADARB2	CHURC1-FNTB	-0.12	0.09	-1.30	0.193	0.813
Vas	IN_LAMP5_LHX6	CHURC1-FNTB	0.04	0.10	0.40	0.688	0.947
Vas	IN_LAMP5_RELN	CHURC1-FNTB	-0.11	0.09	-1.12	0.263	0.852
Vas	IN_PVALB	CHURC1-FNTB	-0.01	0.06	-0.17	0.866	0.981
Vas	IN_PVALB_CHC	CHURC1-FNTB	0.02	0.12	0.20	0.839	0.988
Vas	IN_SST	CHURC1-FNTB	-0.01	0.08	-0.16	0.871	0.992
Vas	IN_VIP	CHURC1-FNTB	0.01	0.06	0.17	0.868	0.971
Vas	Micro	CHURC1-FNTB	0.08	0.11	0.75	0.452	0.862
Vas	OPC	CHURC1-FNTB	-0.06	0.07	-0.82	0.413	0.986
Vas	Oligo	CHURC1-FNTB	0.07	0.07	1.13	0.257	0.698
Vas	Astro	CIAO1	0.01	0.05	0.15	0.883	0.98
Vas	EN_L2_3_IT	CIAO1	-0.03	0.04	-0.89	0.374	0.739
Vas	EN_L3_5_IT_1	CIAO1	-0.06	0.06	-1.02	0.31	0.795
Vas	EN_L3_5_IT_2	CIAO1	0.01	0.05	0.16	0.869	0.967
Vas	EN_L3_5_IT_3	CIAO1	0.01	0.05	0.20	0.841	0.945
Vas	EN_L5_6_NP	CIAO1	-0.10	0.08	-1.27	0.203	0.923
Vas	EN_L5_ET	CIAO1	0.11	0.34	0.32	0.751	0.993
Vas	EN_L6B	CIAO1	-0.05	0.08	-0.53	0.593	0.934
Vas	EN_L6_CT	CIAO1	0.03	0.07	0.41	0.682	0.967
Vas	EN_L6_IT_1	CIAO1	-0.14	0.07	-1.97	0.0494	0.606
Vas	EN_L6_IT_2	CIAO1	0.05	0.08	0.66	0.508	0.967
Vas	Endo	CIAO1	0.21	0.39	0.52	0.602	0.996
Vas	IN_ADARB2	CIAO1	-0.02	0.07	-0.22	0.824	0.982
Vas	IN_LAMP5_LHX6	CIAO1	-0.02	0.08	-0.28	0.778	0.963
Vas	IN_LAMP5_RELN	CIAO1	-0.10	0.07	-1.57	0.116	0.768
Vas	IN_PVALB	CIAO1	-0.04	0.05	-0.80	0.426	0.876
Vas	IN_PVALB_CHC	CIAO1	-0.03	0.08	-0.41	0.679	0.976
Vas	IN_SST	CIAO1	-0.11	0.06	-1.88	0.0603	0.831
Vas	IN_VIP	CIAO1	0.01	0.05	0.21	0.83	0.961
Vas	Micro	CIAO1	-0.15	0.06	-2.32	0.0205	0.349
Vas	OPC	CIAO1	-0.01	0.05	-0.26	0.794	0.999
Vas	Oligo	CIAO1	-0.00	0.03	-0.01	0.995	0.999
Vas	PC	CIAO1	-0.26	0.39	-0.68	0.495	1
Vas	Astro	CIAO2A	0.02	0.05	0.44	0.656	0.923
Vas	EN_L2_3_IT	CIAO2A	-0.01	0.05	-0.26	0.798	0.941
Vas	EN_L3_5_IT_1	CIAO2A	-0.05	0.10	-0.56	0.578	0.912
Vas	EN_L3_5_IT_2	CIAO2A	-0.05	0.07	-0.69	0.493	0.833
Vas	EN_L3_5_IT_3	CIAO2A	0.03	0.07	0.47	0.64	0.861
Vas	EN_L5_6_NP	CIAO2A	-0.05	0.12	-0.45	0.65	0.965
Vas	EN_L6B	CIAO2A	-0.04	0.12	-0.36	0.716	0.958
Vas	EN_L6_CT	CIAO2A	-0.11	0.11	-1.06	0.288	0.872
Vas	EN_L6_IT_1	CIAO2A	0.04	0.10	0.42	0.674	0.946
Vas	EN_L6_IT_2	CIAO2A	0.12	0.13	0.91	0.364	0.95
Vas	IN_ADARB2	CIAO2A	-0.17	0.09	-1.86	0.0623	0.697
Vas	IN_LAMP5_LHX6	CIAO2A	0.08	0.13	0.62	0.532	0.907
Vas	IN_LAMP5_RELN	CIAO2A	-0.04	0.10	-0.46	0.647	0.955
Vas	IN_PVALB	CIAO2A	0.05	0.06	0.82	0.412	0.873
Vas	IN_PVALB_CHC	CIAO2A	-0.21	0.11	-1.87	0.0613	0.742
Vas	IN_SST	CIAO2A	0.02	0.08	0.25	0.806	0.99
Vas	IN_VIP	CIAO2A	0.04	0.06	0.73	0.464	0.836
Vas	Micro	CIAO2A	0.01	0.06	0.18	0.86	0.974
Vas	OPC	CIAO2A	-0.01	0.07	-0.15	0.884	0.999
Vas	Oligo	CIAO2A	-0.01	0.04	-0.25	0.806	0.946
Vas	Astro	CIAO2B	0.04	0.06	0.70	0.485	0.855
Vas	EN_L2_3_IT	CIAO2B	0.01	0.06	0.19	0.845	0.959
Vas	EN_L3_5_IT_1	CIAO2B	-0.03	0.09	-0.31	0.756	0.957
Vas	EN_L3_5_IT_2	CIAO2B	-0.05	0.07	-0.76	0.449	0.813
Vas	EN_L3_5_IT_3	CIAO2B	-0.08	0.07	-1.17	0.244	0.579
Vas	EN_L5_6_NP	CIAO2B	-0.30	0.45	-0.68	0.498	0.956
Vas	EN_L6B	CIAO2B	-0.04	0.14	-0.28	0.778	0.969
Vas	EN_L6_CT	CIAO2B	0.04	0.13	0.32	0.747	0.975
Vas	EN_L6_IT_1	CIAO2B	-0.02	0.13	-0.18	0.859	0.982
Vas	EN_L6_IT_2	CIAO2B	0.32	0.13	2.54	0.011	0.798
Vas	IN_ADARB2	CIAO2B	-0.02	0.11	-0.17	0.868	0.984
Vas	IN_LAMP5_RELN	CIAO2B	-0.03	0.11	-0.25	0.804	0.98
Vas	IN_PVALB	CIAO2B	-0.10	0.08	-1.24	0.215	0.777
Vas	IN_SST	CIAO2B	0.02	0.09	0.18	0.858	0.991
Vas	IN_VIP	CIAO2B	-0.08	0.08	-1.01	0.314	0.755
Vas	Micro	CIAO2B	0.08	0.11	0.73	0.467	0.865
Vas	OPC	CIAO2B	0.16	0.07	2.11	0.0346	0.986
Vas	Oligo	CIAO2B	-0.01	0.04	-0.34	0.735	0.928
Vas	Astro	CIAO3	-0.00	0.07	-0.01	0.993	0.998
Vas	EN_L2_3_IT	CIAO3	-0.09	0.06	-1.39	0.164	0.558
Vas	EN_L3_5_IT_1	CIAO3	-0.13	0.11	-1.20	0.229	0.743
Vas	EN_L3_5_IT_2	CIAO3	-0.13	0.08	-1.67	0.0948	0.49
Vas	EN_L3_5_IT_3	CIAO3	-0.04	0.08	-0.57	0.569	0.823
Vas	EN_L5_6_NP	CIAO3	-0.08	0.13	-0.57	0.569	0.959
Vas	EN_L6B	CIAO3	-0.16	0.14	-1.17	0.242	0.798
Vas	EN_L6_CT	CIAO3	-0.12	0.13	-0.96	0.339	0.892
Vas	EN_L6_IT_1	CIAO3	-0.01	0.12	-0.06	0.949	0.992
Vas	EN_L6_IT_2	CIAO3	-0.21	0.15	-1.38	0.167	0.928
Vas	IN_ADARB2	CIAO3	-0.09	0.10	-0.90	0.369	0.894
Vas	IN_LAMP5_LHX6	CIAO3	0.04	0.12	0.33	0.741	0.959
Vas	IN_LAMP5_RELN	CIAO3	-0.01	0.11	-0.07	0.945	0.997
Vas	IN_PVALB	CIAO3	-0.14	0.08	-1.81	0.0697	0.634
Vas	IN_PVALB_CHC	CIAO3	0.02	0.12	0.14	0.89	0.993
Vas	IN_SST	CIAO3	-0.10	0.09	-1.03	0.305	0.93
Vas	IN_VIP	CIAO3	-0.12	0.07	-1.57	0.116	0.591
Vas	Micro	CIAO3	0.09	0.12	0.73	0.463	0.865
Vas	OPC	CIAO3	-0.06	0.09	-0.68	0.497	0.988
Vas	Oligo	CIAO3	-0.04	0.05	-0.78	0.434	0.808
Vas	Astro	CIAPIN1	-0.03	0.06	-0.57	0.567	0.888
Vas	EN_L2_3_IT	CIAPIN1	-0.05	0.04	-1.29	0.198	0.594
Vas	EN_L3_5_IT_1	CIAPIN1	-0.06	0.08	-0.80	0.423	0.859
Vas	EN_L3_5_IT_2	CIAPIN1	0.00	0.05	0.03	0.973	0.994
Vas	EN_L3_5_IT_3	CIAPIN1	-0.02	0.05	-0.31	0.76	0.914
Vas	EN_L5_6_NP	CIAPIN1	-0.18	0.10	-1.85	0.0641	0.866
Vas	EN_L6B	CIAPIN1	-0.17	0.11	-1.47	0.142	0.73
Vas	EN_L6_CT	CIAPIN1	0.06	0.10	0.58	0.562	0.944
Vas	EN_L6_IT_1	CIAPIN1	-0.08	0.09	-0.98	0.329	0.844
Vas	EN_L6_IT_2	CIAPIN1	0.03	0.11	0.23	0.815	0.984
Vas	IN_ADARB2	CIAPIN1	-0.11	0.08	-1.39	0.163	0.798
Vas	IN_LAMP5_LHX6	CIAPIN1	-0.15	0.10	-1.49	0.135	0.704
Vas	IN_LAMP5_RELN	CIAPIN1	-0.06	0.08	-0.70	0.486	0.921
Vas	IN_PVALB	CIAPIN1	-0.04	0.05	-0.77	0.442	0.878
Vas	IN_PVALB_CHC	CIAPIN1	-0.11	0.11	-0.99	0.322	0.921
Vas	IN_SST	CIAPIN1	-0.03	0.09	-0.38	0.705	0.982
Vas	IN_VIP	CIAPIN1	0.02	0.06	0.37	0.712	0.933
Vas	Micro	CIAPIN1	0.06	0.10	0.57	0.57	0.903
Vas	OPC	CIAPIN1	0.02	0.07	0.21	0.833	0.999
Vas	Oligo	CIAPIN1	-0.03	0.04	-0.88	0.381	0.776
Vas	Astro	CIART	-0.05	0.14	-0.39	0.695	0.933
Vas	EN_L2_3_IT	CIART	-0.14	0.12	-1.13	0.26	0.655
Vas	EN_L3_5_IT_2	CIART	-0.19	0.17	-1.17	0.243	0.661
Vas	EN_L3_5_IT_3	CIART	-0.06	0.16	-0.36	0.722	0.9
Vas	IN_PVALB	CIART	-0.06	0.13	-0.44	0.661	0.938
Vas	IN_VIP	CIART	0.01	0.14	0.08	0.939	0.988
Vas	Oligo	CIART	-0.27	0.12	-2.24	0.0251	0.369
Vas	Astro	CIB1	-0.10	0.07	-1.31	0.189	0.673
Vas	EN_L2_3_IT	CIB1	-0.01	0.08	-0.14	0.889	0.972
Vas	EN_L3_5_IT_2	CIB1	0.11	0.38	0.28	0.778	0.941
Vas	EN_L3_5_IT_3	CIB1	-0.31	0.39	-0.79	0.429	0.734
Vas	IN_PVALB	CIB1	-0.40	0.35	-1.13	0.258	0.807
Vas	Micro	CIB1	-0.03	0.13	-0.20	0.841	0.97
Vas	OPC	CIB1	0.04	0.13	0.32	0.746	0.999
Vas	Oligo	CIB1	-0.03	0.06	-0.55	0.58	0.871
Vas	Astro	CIB2	-0.06	0.11	-0.49	0.625	0.912
Vas	EN_L2_3_IT	CIB2	-0.06	0.12	-0.49	0.622	0.873
Vas	EN_L3_5_IT_3	CIB2	0.02	0.12	0.16	0.87	0.956
Vas	IN_PVALB	CIB2	0.05	0.08	0.65	0.518	0.901
Vas	IN_VIP	CIB2	-0.09	0.09	-0.92	0.358	0.786
Vas	Oligo	CIB2	0.18	0.14	1.31	0.192	0.64
Vas	EN_L2_3_IT	CIB4	-0.12	0.10	-1.23	0.22	0.618
Vas	IN_PVALB	CIB4	-0.01	0.11	-0.06	0.952	0.993
Vas	Astro	CIBAR1	0.10	0.05	1.98	0.048	0.446
Vas	EN_L2_3_IT	CIBAR1	0.07	0.03	2.41	0.0161	0.247
Vas	EN_L3_5_IT_1	CIBAR1	0.06	0.07	0.86	0.391	0.842
Vas	EN_L3_5_IT_2	CIBAR1	0.02	0.04	0.37	0.714	0.921
Vas	EN_L3_5_IT_3	CIBAR1	0.08	0.04	2.07	0.0384	0.248
Vas	EN_L5_6_NP	CIBAR1	0.15	0.08	1.94	0.0528	0.855
Vas	EN_L5_ET	CIBAR1	-0.25	0.42	-0.59	0.557	0.984
Vas	EN_L6B	CIBAR1	0.09	0.08	1.22	0.222	0.787
Vas	EN_L6_CT	CIBAR1	-0.01	0.07	-0.10	0.921	0.992
Vas	EN_L6_IT_1	CIBAR1	0.05	0.07	0.65	0.518	0.91
Vas	EN_L6_IT_2	CIBAR1	0.05	0.08	0.63	0.529	0.967
Vas	Endo	CIBAR1	-0.23	0.46	-0.50	0.617	0.996
Vas	IN_ADARB2	CIBAR1	0.05	0.06	0.75	0.452	0.915
Vas	IN_LAMP5_LHX6	CIBAR1	0.16	0.07	2.25	0.0246	0.443
Vas	IN_LAMP5_RELN	CIBAR1	0.07	0.06	1.19	0.234	0.839
Vas	IN_PVALB	CIBAR1	0.08	0.04	1.94	0.053	0.602
Vas	IN_PVALB_CHC	CIBAR1	0.12	0.08	1.45	0.147	0.853
Vas	IN_SST	CIBAR1	0.08	0.06	1.48	0.139	0.876
Vas	IN_VIP	CIBAR1	0.05	0.04	1.18	0.239	0.704
Vas	Micro	CIBAR1	-0.03	0.10	-0.31	0.753	0.95
Vas	OPC	CIBAR1	0.07	0.06	1.23	0.219	0.986
Vas	Oligo	CIBAR1	0.01	0.07	0.20	0.844	0.956
Vas	PC	CIBAR1	-0.30	0.42	-0.72	0.474	1
Vas	VLMC	CIBAR1	0.09	0.14	0.59	0.553	0.936
Vas	EN_L2_3_IT	CIBAR2	-1.46	0.57	-2.58	0.0099	0.206
Vas	Oligo	CIBAR2	-0.17	0.16	-1.06	0.288	0.721
Vas	Astro	CIC	-0.00	0.07	-0.06	0.954	0.991
Vas	EN_L2_3_IT	CIC	0.02	0.05	0.37	0.714	0.911
Vas	EN_L3_5_IT_1	CIC	0.02	0.10	0.16	0.876	0.979
Vas	EN_L3_5_IT_2	CIC	0.16	0.07	2.22	0.0261	0.31
Vas	EN_L3_5_IT_3	CIC	-0.03	0.07	-0.41	0.678	0.881
Vas	EN_L5_6_NP	CIC	-0.24	0.42	-0.56	0.576	0.959
Vas	EN_L6B	CIC	0.11	0.14	0.76	0.447	0.885
Vas	EN_L6_CT	CIC	-0.01	0.11	-0.10	0.917	0.991
Vas	EN_L6_IT_1	CIC	0.12	0.12	1.07	0.284	0.832
Vas	EN_L6_IT_2	CIC	-0.02	0.13	-0.17	0.862	0.989
Vas	IN_ADARB2	CIC	0.03	0.10	0.35	0.727	0.972
Vas	IN_LAMP5_LHX6	CIC	-0.01	0.13	-0.07	0.943	0.989
Vas	IN_LAMP5_RELN	CIC	-0.20	0.11	-1.91	0.0568	0.759
Vas	IN_PVALB	CIC	-0.00	0.08	-0.02	0.988	0.996
Vas	IN_PVALB_CHC	CIC	-0.36	0.41	-0.90	0.369	0.931
Vas	IN_SST	CIC	0.02	0.08	0.18	0.858	0.991
Vas	IN_VIP	CIC	-0.04	0.07	-0.64	0.522	0.864
Vas	Micro	CIC	0.12	0.10	1.26	0.206	0.72
Vas	OPC	CIC	-0.10	0.08	-1.17	0.243	0.986
Vas	Oligo	CIC	0.02	0.06	0.31	0.759	0.935
Vas	EN_L2_3_IT	CIDEA	0.04	0.11	0.35	0.725	0.916
Vas	EN_L6B	CIDEA	-0.04	0.14	-0.31	0.753	0.964
Vas	EN_L6_CT	CIDEA	-0.09	0.13	-0.71	0.478	0.932
Vas	EN_L6_IT_1	CIDEA	-0.15	0.15	-0.99	0.323	0.844
Vas	EN_L6_IT_2	CIDEA	0.86	0.53	1.64	0.102	0.905
Vas	EN_L2_3_IT	CIDEB	-0.26	0.46	-0.57	0.572	0.849
Vas	Micro	CIDEB	0.15	0.35	0.44	0.662	0.926
Vas	Oligo	CIDEB	0.02	0.15	0.17	0.865	0.963
Vas	Astro	CIITA	-0.15	0.15	-0.99	0.324	0.774
Vas	EN_L2_3_IT	CIITA	-0.15	0.11	-1.37	0.169	0.564
Vas	EN_L3_5_IT_1	CIITA	-0.04	0.16	-0.28	0.778	0.96
Vas	EN_L3_5_IT_2	CIITA	-0.13	0.14	-0.90	0.37	0.764
Vas	EN_L3_5_IT_3	CIITA	-0.13	0.13	-1.01	0.311	0.642
Vas	EN_L6_IT_1	CIITA	-0.18	0.36	-0.50	0.619	0.938
Vas	IN_PVALB	CIITA	-0.12	0.10	-1.14	0.256	0.805
Vas	IN_VIP	CIITA	-0.07	0.12	-0.56	0.577	0.885
Vas	Micro	CIITA	0.04	0.08	0.52	0.604	0.911
Vas	OPC	CIITA	0.03	0.12	0.30	0.766	0.999
Vas	Oligo	CIITA	-0.05	0.10	-0.50	0.615	0.886
Vas	PVM	CIITA	0.17	0.19	0.88	0.38	0.913
Vas	Astro	CILK1	-0.07	0.05	-1.31	0.19	0.674
Vas	EN_L2_3_IT	CILK1	0.07	0.07	1.02	0.306	0.694
Vas	EN_L3_5_IT_1	CILK1	-0.03	0.09	-0.35	0.73	0.951
Vas	EN_L3_5_IT_2	CILK1	0.00	0.08	0.01	0.99	0.998
Vas	EN_L3_5_IT_3	CILK1	0.02	0.07	0.34	0.737	0.906
Vas	EN_L5_6_NP	CILK1	-0.12	0.10	-1.14	0.254	0.93
Vas	EN_L6B	CILK1	-0.12	0.14	-0.85	0.396	0.868
Vas	EN_L6_CT	CILK1	-0.04	0.10	-0.38	0.705	0.972
Vas	EN_L6_IT_1	CILK1	0.08	0.11	0.69	0.49	0.898
Vas	EN_L6_IT_2	CILK1	-0.07	0.15	-0.45	0.655	0.972
Vas	IN_ADARB2	CILK1	-0.07	0.10	-0.74	0.462	0.917
Vas	IN_LAMP5_LHX6	CILK1	0.04	0.12	0.37	0.713	0.952
Vas	IN_LAMP5_RELN	CILK1	0.08	0.09	0.88	0.381	0.891
Vas	IN_PVALB	CILK1	0.15	0.07	2.28	0.0227	0.502
Vas	IN_PVALB_CHC	CILK1	-0.02	0.09	-0.28	0.779	0.987
Vas	IN_SST	CILK1	0.07	0.08	0.96	0.337	0.935
Vas	IN_VIP	CILK1	0.02	0.06	0.27	0.786	0.95
Vas	Micro	CILK1	0.14	0.11	1.23	0.219	0.733
Vas	OPC	CILK1	0.08	0.06	1.51	0.13	0.986
Vas	Oligo	CILK1	0.07	0.05	1.34	0.18	0.628
Vas	Astro	CINP	-0.03	0.05	-0.68	0.498	0.861
Vas	EN_L2_3_IT	CINP	0.01	0.05	0.31	0.755	0.926
Vas	EN_L3_5_IT_1	CINP	0.05	0.08	0.64	0.524	0.898
Vas	EN_L3_5_IT_2	CINP	-0.01	0.06	-0.16	0.874	0.969
Vas	EN_L3_5_IT_3	CINP	-0.01	0.07	-0.20	0.844	0.946
Vas	EN_L5_6_NP	CINP	-0.07	0.11	-0.64	0.525	0.956
Vas	EN_L6B	CINP	-0.12	0.12	-0.95	0.341	0.842
Vas	EN_L6_CT	CINP	0.12	0.09	1.41	0.158	0.798
Vas	EN_L6_IT_1	CINP	-0.08	0.10	-0.76	0.445	0.889
Vas	EN_L6_IT_2	CINP	0.07	0.12	0.55	0.579	0.972
Vas	IN_ADARB2	CINP	0.02	0.10	0.24	0.813	0.98
Vas	IN_LAMP5_LHX6	CINP	-0.12	0.13	-0.94	0.348	0.845
Vas	IN_LAMP5_RELN	CINP	-0.03	0.09	-0.29	0.77	0.974
Vas	IN_PVALB	CINP	0.00	0.06	0.07	0.946	0.993
Vas	IN_PVALB_CHC	CINP	0.20	0.12	1.67	0.0952	0.788
Vas	IN_SST	CINP	0.06	0.08	0.75	0.456	0.959
Vas	IN_VIP	CINP	-0.11	0.06	-1.75	0.0796	0.533
Vas	Micro	CINP	-0.14	0.11	-1.35	0.176	0.691
Vas	OPC	CINP	0.07	0.07	0.95	0.34	0.986
Vas	Oligo	CINP	0.01	0.04	0.27	0.79	0.943
Vas	Astro	CIP2A	-0.24	0.10	-2.48	0.0133	0.287
Vas	EN_L2_3_IT	CIP2A	-0.10	0.07	-1.37	0.171	0.566
Vas	EN_L3_5_IT_1	CIP2A	-0.14	0.10	-1.35	0.175	0.699
Vas	EN_L3_5_IT_2	CIP2A	-0.04	0.09	-0.49	0.625	0.89
Vas	EN_L3_5_IT_3	CIP2A	-0.14	0.09	-1.51	0.131	0.431
Vas	EN_L5_6_NP	CIP2A	-0.05	0.13	-0.37	0.715	0.974
Vas	EN_L6B	CIP2A	-0.28	0.15	-1.79	0.073	0.642
Vas	EN_L6_CT	CIP2A	-0.09	0.12	-0.78	0.436	0.921
Vas	EN_L6_IT_1	CIP2A	-0.11	0.12	-0.86	0.391	0.869
Vas	EN_L6_IT_2	CIP2A	-0.26	0.15	-1.73	0.0829	0.885
Vas	IN_ADARB2	CIP2A	-0.26	0.12	-2.18	0.029	0.619
Vas	IN_LAMP5_LHX6	CIP2A	-0.24	0.12	-1.96	0.0506	0.539
Vas	IN_LAMP5_RELN	CIP2A	-0.08	0.10	-0.84	0.401	0.897
Vas	IN_PVALB	CIP2A	-0.17	0.09	-1.99	0.0464	0.583
Vas	IN_PVALB_CHC	CIP2A	-0.17	0.12	-1.37	0.169	0.868
Vas	IN_SST	CIP2A	-0.18	0.10	-1.75	0.0802	0.847
Vas	IN_VIP	CIP2A	-0.08	0.07	-1.10	0.273	0.728
Vas	Micro	CIP2A	-0.12	0.14	-0.84	0.404	0.842
Vas	OPC	CIP2A	-0.04	0.09	-0.41	0.682	0.998
Vas	Oligo	CIP2A	-0.22	0.10	-2.23	0.0261	0.37
Vas	Astro	CIR1	-0.07	0.05	-1.40	0.162	0.641
Vas	EN_L2_3_IT	CIR1	0.02	0.03	0.57	0.568	0.848
Vas	EN_L3_5_IT_1	CIR1	0.05	0.05	0.92	0.359	0.823
Vas	EN_L3_5_IT_2	CIR1	0.04	0.04	1.08	0.281	0.701
Vas	EN_L3_5_IT_3	CIR1	0.03	0.04	0.77	0.444	0.744
Vas	EN_L5_6_NP	CIR1	-0.04	0.07	-0.57	0.57	0.959
Vas	EN_L5_ET	CIR1	-0.04	0.35	-0.11	0.91	0.999
Vas	EN_L6B	CIR1	0.03	0.07	0.45	0.652	0.948
Vas	EN_L6_CT	CIR1	0.10	0.06	1.70	0.0895	0.708
Vas	EN_L6_IT_1	CIR1	0.02	0.06	0.41	0.685	0.95
Vas	EN_L6_IT_2	CIR1	-0.03	0.08	-0.40	0.69	0.975
Vas	Endo	CIR1	-0.43	0.28	-1.53	0.125	0.988
Vas	IN_ADARB2	CIR1	0.00	0.06	0.03	0.974	0.996
Vas	IN_LAMP5_LHX6	CIR1	0.10	0.07	1.46	0.145	0.717
Vas	IN_LAMP5_RELN	CIR1	-0.04	0.05	-0.72	0.473	0.92
Vas	IN_PVALB	CIR1	0.03	0.04	0.76	0.449	0.88
Vas	IN_PVALB_CHC	CIR1	-0.04	0.07	-0.59	0.554	0.959
Vas	IN_SST	CIR1	-0.05	0.05	-1.08	0.281	0.927
Vas	IN_VIP	CIR1	-0.02	0.04	-0.46	0.645	0.908
Vas	Micro	CIR1	-0.08	0.07	-1.16	0.245	0.753
Vas	OPC	CIR1	-0.06	0.05	-1.13	0.26	0.986
Vas	Oligo	CIR1	-0.07	0.03	-1.90	0.0573	0.448
Vas	PC	CIR1	0.05	0.13	0.42	0.677	1
Vas	PVM	CIR1	0.66	0.69	0.96	0.34	0.902
Vas	VLMC	CIR1	0.23	0.17	1.35	0.176	0.831
Vas	Astro	CIRBP	-0.29	0.08	-3.44	0.000571	0.0897
Vas	EN_L2_3_IT	CIRBP	-0.20	0.07	-2.66	0.00776	0.188
Vas	EN_L3_5_IT_1	CIRBP	-0.32	0.09	-3.47	0.000522	0.136
Vas	EN_L3_5_IT_2	CIRBP	-0.25	0.08	-2.98	0.00285	0.122
Vas	EN_L3_5_IT_3	CIRBP	-0.29	0.08	-3.62	0.000297	0.0235
Vas	EN_L5_6_NP	CIRBP	-0.31	0.10	-3.22	0.00129	0.565
Vas	EN_L5_ET	CIRBP	-0.40	0.40	-0.99	0.321	0.965
Vas	EN_L6B	CIRBP	-0.29	0.09	-3.28	0.00106	0.197
Vas	EN_L6_CT	CIRBP	-0.16	0.09	-1.72	0.0852	0.703
Vas	EN_L6_IT_1	CIRBP	-0.21	0.10	-2.06	0.0394	0.584
Vas	EN_L6_IT_2	CIRBP	-0.30	0.11	-2.61	0.00899	0.798
Vas	Endo	CIRBP	-0.17	0.13	-1.28	0.202	0.995
Vas	IN_ADARB2	CIRBP	-0.27	0.07	-3.70	0.000213	0.31
Vas	IN_LAMP5_LHX6	CIRBP	-0.23	0.09	-2.51	0.012	0.36
Vas	IN_LAMP5_RELN	CIRBP	-0.15	0.07	-1.99	0.0465	0.749
Vas	IN_PVALB	CIRBP	-0.22	0.06	-3.46	0.000533	0.214
Vas	IN_PVALB_CHC	CIRBP	-0.26	0.09	-2.92	0.00348	0.471
Vas	IN_SST	CIRBP	-0.16	0.07	-2.21	0.027	0.814
Vas	IN_VIP	CIRBP	-0.20	0.07	-2.91	0.00362	0.271
Vas	Micro	CIRBP	-0.21	0.07	-2.76	0.00585	0.231
Vas	OPC	CIRBP	-0.12	0.06	-1.90	0.057	0.986
Vas	Oligo	CIRBP	-0.26	0.07	-3.54	0.000403	0.145
Vas	PC	CIRBP	-0.39	0.12	-3.30	0.00095	1
Vas	PVM	CIRBP	-0.05	0.16	-0.34	0.737	0.967
Vas	SMC	CIRBP	0.01	0.77	0.02	0.988	0.998
Vas	VLMC	CIRBP	-0.28	0.17	-1.64	0.101	0.784
Vas	Astro	CISD1	0.01	0.05	0.22	0.827	0.972
Vas	EN_L2_3_IT	CISD1	0.08	0.04	2.23	0.0255	0.294
Vas	EN_L3_5_IT_1	CISD1	0.07	0.07	1.04	0.3	0.788
Vas	EN_L3_5_IT_2	CISD1	0.07	0.04	1.48	0.139	0.552
Vas	EN_L3_5_IT_3	CISD1	0.10	0.04	2.29	0.0218	0.191
Vas	EN_L5_6_NP	CISD1	0.09	0.09	1.05	0.292	0.93
Vas	EN_L5_ET	CISD1	0.23	0.38	0.61	0.543	0.984
Vas	EN_L6B	CISD1	-0.01	0.08	-0.15	0.88	0.983
Vas	EN_L6_CT	CISD1	-0.00	0.07	-0.03	0.975	0.999
Vas	EN_L6_IT_1	CISD1	0.03	0.08	0.42	0.674	0.946
Vas	EN_L6_IT_2	CISD1	0.24	0.09	2.61	0.00902	0.798
Vas	Endo	CISD1	-0.08	0.39	-0.19	0.846	0.996
Vas	IN_ADARB2	CISD1	0.05	0.07	0.70	0.481	0.921
Vas	IN_LAMP5_LHX6	CISD1	0.00	0.09	0.01	0.992	0.998
Vas	IN_LAMP5_RELN	CISD1	0.09	0.07	1.42	0.155	0.804
Vas	IN_PVALB	CISD1	0.05	0.04	1.14	0.256	0.806
Vas	IN_PVALB_CHC	CISD1	0.05	0.07	0.72	0.469	0.95
Vas	IN_SST	CISD1	0.05	0.06	0.93	0.353	0.935
Vas	IN_VIP	CISD1	-0.06	0.04	-1.38	0.167	0.641
Vas	Micro	CISD1	0.04	0.10	0.44	0.662	0.926
Vas	OPC	CISD1	0.02	0.05	0.49	0.625	0.996
Vas	Oligo	CISD1	-0.02	0.04	-0.36	0.715	0.922
Vas	PC	CISD1	0.81	0.65	1.24	0.216	1
Vas	Astro	CISD2	-0.04	0.05	-0.75	0.451	0.832
Vas	EN_L2_3_IT	CISD2	0.03	0.05	0.66	0.51	0.818
Vas	EN_L3_5_IT_1	CISD2	0.09	0.08	1.08	0.279	0.776
Vas	EN_L3_5_IT_2	CISD2	0.08	0.05	1.51	0.132	0.543
Vas	EN_L3_5_IT_3	CISD2	0.04	0.06	0.67	0.504	0.786
Vas	EN_L5_6_NP	CISD2	0.10	0.11	0.92	0.36	0.948
Vas	EN_L6B	CISD2	0.10	0.11	0.87	0.382	0.865
Vas	EN_L6_CT	CISD2	0.06	0.10	0.59	0.555	0.942
Vas	EN_L6_IT_1	CISD2	0.08	0.11	0.75	0.455	0.892
Vas	EN_L6_IT_2	CISD2	-0.13	0.12	-1.09	0.276	0.946
Vas	IN_ADARB2	CISD2	0.00	0.08	0.03	0.979	0.997
Vas	IN_LAMP5_LHX6	CISD2	0.00	0.10	0.04	0.972	0.994
Vas	IN_LAMP5_RELN	CISD2	0.07	0.08	0.82	0.412	0.9
Vas	IN_PVALB	CISD2	0.11	0.06	1.99	0.047	0.586
Vas	IN_PVALB_CHC	CISD2	-0.10	0.11	-0.92	0.36	0.926
Vas	IN_SST	CISD2	0.02	0.07	0.28	0.783	0.987
Vas	IN_VIP	CISD2	-0.00	0.05	-0.04	0.967	0.992
Vas	Micro	CISD2	0.05	0.09	0.54	0.59	0.909
Vas	OPC	CISD2	0.05	0.06	0.79	0.432	0.986
Vas	Oligo	CISD2	-0.05	0.04	-1.31	0.189	0.638
Vas	Astro	CISD3	0.09	0.09	1.09	0.275	0.742
Vas	EN_L2_3_IT	CISD3	-0.04	0.07	-0.58	0.565	0.847
Vas	EN_L3_5_IT_1	CISD3	-0.01	0.15	-0.05	0.956	0.993
Vas	EN_L3_5_IT_2	CISD3	0.04	0.09	0.48	0.632	0.894
Vas	EN_L3_5_IT_3	CISD3	-0.13	0.09	-1.35	0.176	0.496
Vas	EN_L6_IT_1	CISD3	-0.42	0.40	-1.04	0.299	0.838
Vas	IN_PVALB	CISD3	0.03	0.09	0.27	0.785	0.968
Vas	IN_SST	CISD3	0.03	0.12	0.23	0.817	0.99
Vas	IN_VIP	CISD3	-0.03	0.09	-0.35	0.725	0.936
Vas	OPC	CISD3	0.02	0.09	0.25	0.801	0.999
Vas	Oligo	CISD3	-0.02	0.06	-0.28	0.778	0.94
Vas	Astro	CIT	0.05	0.08	0.69	0.493	0.858
Vas	EN_L2_3_IT	CIT	0.03	0.04	0.65	0.513	0.82
Vas	EN_L3_5_IT_1	CIT	-0.07	0.05	-1.44	0.15	0.666
Vas	EN_L3_5_IT_2	CIT	-0.08	0.05	-1.56	0.119	0.525
Vas	EN_L3_5_IT_3	CIT	0.04	0.05	0.74	0.462	0.758
Vas	EN_L5_6_NP	CIT	0.33	0.14	2.43	0.0152	0.745
Vas	EN_L5_ET	CIT	-0.08	0.26	-0.31	0.758	0.993
Vas	EN_L6B	CIT	0.06	0.08	0.72	0.473	0.896
Vas	EN_L6_CT	CIT	0.02	0.07	0.25	0.802	0.98
Vas	EN_L6_IT_1	CIT	0.02	0.06	0.42	0.673	0.946
Vas	EN_L6_IT_2	CIT	0.08	0.07	1.22	0.224	0.929
Vas	Endo	CIT	0.35	0.53	0.67	0.502	0.996
Vas	IN_ADARB2	CIT	-0.05	0.06	-0.97	0.331	0.879
Vas	IN_LAMP5_LHX6	CIT	0.04	0.06	0.69	0.49	0.899
Vas	IN_LAMP5_RELN	CIT	-0.04	0.06	-0.63	0.529	0.932
Vas	IN_PVALB	CIT	-0.07	0.04	-1.92	0.0548	0.607
Vas	IN_PVALB_CHC	CIT	-0.22	0.06	-3.64	0.000273	0.202
Vas	IN_SST	CIT	0.01	0.05	0.11	0.915	0.995
Vas	IN_VIP	CIT	-0.07	0.03	-2.27	0.0231	0.381
Vas	Micro	CIT	-0.13	0.11	-1.17	0.242	0.753
Vas	OPC	CIT	-0.03	0.08	-0.36	0.72	0.999
Vas	Oligo	CIT	-0.03	0.07	-0.43	0.664	0.907
Vas	Astro	CITED2	-0.05	0.12	-0.43	0.665	0.927
Vas	EN_L2_3_IT	CITED2	0.11	0.09	1.16	0.247	0.643
Vas	EN_L3_5_IT_1	CITED2	-0.02	0.15	-0.12	0.901	0.984
Vas	EN_L3_5_IT_2	CITED2	-0.03	0.11	-0.23	0.819	0.954
Vas	EN_L3_5_IT_3	CITED2	-0.17	0.13	-1.35	0.178	0.5
Vas	IN_ADARB2	CITED2	0.08	0.14	0.55	0.579	0.947
Vas	IN_LAMP5_RELN	CITED2	-0.12	0.13	-0.92	0.355	0.888
Vas	IN_PVALB	CITED2	0.12	0.10	1.21	0.228	0.785
Vas	IN_PVALB_CHC	CITED2	-0.09	0.12	-0.76	0.449	0.946
Vas	IN_SST	CITED2	-0.02	0.11	-0.14	0.891	0.992
Vas	IN_VIP	CITED2	0.07	0.10	0.66	0.508	0.857
Vas	Oligo	CITED2	0.05	0.12	0.45	0.652	0.902
Vas	Astro	CITED4	-0.44	0.54	-0.83	0.409	0.814
Vas	EN_L2_3_IT	CITED4	0.11	0.10	1.17	0.24	0.637
Vas	EN_L3_5_IT_2	CITED4	-0.13	0.11	-1.17	0.244	0.661
Vas	EN_L3_5_IT_3	CITED4	0.09	0.11	0.77	0.441	0.743
Vas	Oligo	CITED4	-0.12	0.09	-1.33	0.182	0.631
Vas	Astro	CIZ1	0.02	0.04	0.46	0.643	0.919
Vas	EN_L2_3_IT	CIZ1	-0.03	0.04	-0.79	0.432	0.775
Vas	EN_L3_5_IT_1	CIZ1	0.12	0.06	1.98	0.048	0.501
Vas	EN_L3_5_IT_2	CIZ1	0.07	0.05	1.51	0.132	0.543
Vas	EN_L3_5_IT_3	CIZ1	0.04	0.05	0.78	0.435	0.738
Vas	EN_L5_6_NP	CIZ1	-0.00	0.08	-0.00	0.997	0.999
Vas	EN_L5_ET	CIZ1	-0.25	0.44	-0.56	0.577	0.985
Vas	EN_L6B	CIZ1	0.05	0.08	0.58	0.56	0.924
Vas	EN_L6_CT	CIZ1	0.13	0.08	1.76	0.0783	0.689
Vas	EN_L6_IT_1	CIZ1	-0.03	0.08	-0.39	0.699	0.952
Vas	EN_L6_IT_2	CIZ1	0.03	0.10	0.31	0.753	0.979
Vas	IN_ADARB2	CIZ1	-0.05	0.07	-0.72	0.471	0.919
Vas	IN_LAMP5_LHX6	CIZ1	-0.06	0.09	-0.69	0.487	0.899
Vas	IN_LAMP5_RELN	CIZ1	0.04	0.06	0.67	0.5	0.924
Vas	IN_PVALB	CIZ1	0.01	0.05	0.27	0.785	0.968
Vas	IN_PVALB_CHC	CIZ1	0.04	0.09	0.50	0.614	0.965
Vas	IN_SST	CIZ1	-0.05	0.06	-0.74	0.46	0.96
Vas	IN_VIP	CIZ1	-0.05	0.05	-1.05	0.294	0.742
Vas	Micro	CIZ1	0.16	0.07	2.35	0.0186	0.34
Vas	OPC	CIZ1	-0.10	0.06	-1.69	0.0913	0.986
Vas	Oligo	CIZ1	0.04	0.03	1.24	0.214	0.662
Vas	Astro	CKAP2	-0.01	0.07	-0.10	0.921	0.984
Vas	EN_L2_3_IT	CKAP2	-0.04	0.05	-0.80	0.424	0.771
Vas	EN_L3_5_IT_1	CKAP2	-0.13	0.11	-1.28	0.2	0.721
Vas	EN_L3_5_IT_2	CKAP2	0.05	0.08	0.58	0.563	0.863
Vas	EN_L3_5_IT_3	CKAP2	0.06	0.08	0.78	0.438	0.741
Vas	EN_L5_6_NP	CKAP2	0.01	0.12	0.05	0.959	0.996
Vas	EN_L6B	CKAP2	-0.10	0.14	-0.72	0.472	0.896
Vas	EN_L6_CT	CKAP2	-0.08	0.10	-0.77	0.44	0.921
Vas	EN_L6_IT_1	CKAP2	-0.08	0.12	-0.66	0.51	0.907
Vas	EN_L6_IT_2	CKAP2	-0.12	0.15	-0.80	0.422	0.962
Vas	IN_ADARB2	CKAP2	-0.14	0.10	-1.39	0.163	0.798
Vas	IN_LAMP5_LHX6	CKAP2	-0.19	0.12	-1.51	0.13	0.701
Vas	IN_LAMP5_RELN	CKAP2	-0.04	0.11	-0.40	0.688	0.967
Vas	IN_PVALB	CKAP2	0.03	0.08	0.35	0.728	0.956
Vas	IN_PVALB_CHC	CKAP2	0.00	0.13	0.03	0.978	0.999
Vas	IN_SST	CKAP2	-0.07	0.09	-0.70	0.482	0.962
Vas	IN_VIP	CKAP2	-0.04	0.07	-0.53	0.596	0.893
Vas	Micro	CKAP2	-0.17	0.14	-1.24	0.216	0.728
Vas	OPC	CKAP2	-0.08	0.09	-0.83	0.409	0.986
Vas	Oligo	CKAP2	-0.05	0.10	-0.46	0.646	0.899
Vas	EN_L2_3_IT	CKAP2L	-0.12	0.13	-0.94	0.346	0.721
Vas	Oligo	CKAP2L	0.04	0.14	0.28	0.778	0.94
Vas	Astro	CKAP4	0.03	0.06	0.43	0.67	0.927
Vas	EN_L2_3_IT	CKAP4	0.02	0.05	0.33	0.741	0.921
Vas	EN_L3_5_IT_1	CKAP4	0.10	0.10	1.02	0.308	0.793
Vas	EN_L3_5_IT_2	CKAP4	0.07	0.07	0.95	0.342	0.743
Vas	EN_L3_5_IT_3	CKAP4	0.06	0.08	0.72	0.469	0.764
Vas	EN_L5_6_NP	CKAP4	0.06	0.14	0.44	0.663	0.965
Vas	EN_L6B	CKAP4	0.03	0.15	0.17	0.862	0.98
Vas	EN_L6_CT	CKAP4	-0.01	0.12	-0.05	0.962	0.998
Vas	EN_L6_IT_1	CKAP4	-0.03	0.11	-0.23	0.818	0.976
Vas	EN_L6_IT_2	CKAP4	-0.01	0.42	-0.04	0.972	0.997
Vas	IN_ADARB2	CKAP4	0.00	0.10	0.00	0.999	1
Vas	IN_LAMP5_LHX6	CKAP4	0.03	0.12	0.28	0.777	0.963
Vas	IN_LAMP5_RELN	CKAP4	0.15	0.09	1.76	0.079	0.765
Vas	IN_PVALB	CKAP4	0.04	0.06	0.55	0.584	0.915
Vas	IN_PVALB_CHC	CKAP4	0.03	0.12	0.26	0.792	0.987
Vas	IN_SST	CKAP4	-0.05	0.09	-0.63	0.528	0.967
Vas	IN_VIP	CKAP4	0.05	0.07	0.73	0.468	0.837
Vas	Micro	CKAP4	0.21	0.12	1.70	0.0894	0.568
Vas	OPC	CKAP4	-0.00	0.07	-0.05	0.959	0.999
Vas	Oligo	CKAP4	0.04	0.11	0.36	0.716	0.923
Vas	Astro	CKAP5	0.02	0.04	0.67	0.503	0.863
Vas	EN_L2_3_IT	CKAP5	0.05	0.03	1.84	0.0653	0.404
Vas	EN_L3_5_IT_1	CKAP5	0.06	0.05	1.32	0.186	0.714
Vas	EN_L3_5_IT_2	CKAP5	0.06	0.04	1.50	0.134	0.544
Vas	EN_L3_5_IT_3	CKAP5	0.06	0.03	1.67	0.0952	0.374
Vas	EN_L5_6_NP	CKAP5	0.03	0.06	0.48	0.634	0.965
Vas	EN_L5_ET	CKAP5	0.38	0.28	1.34	0.179	0.963
Vas	EN_L6B	CKAP5	0.10	0.06	1.63	0.102	0.694
Vas	EN_L6_CT	CKAP5	0.03	0.05	0.54	0.586	0.951
Vas	EN_L6_IT_1	CKAP5	0.03	0.06	0.48	0.635	0.94
Vas	EN_L6_IT_2	CKAP5	0.08	0.07	1.16	0.245	0.933
Vas	Endo	CKAP5	0.15	0.33	0.44	0.659	0.996
Vas	IN_ADARB2	CKAP5	-0.00	0.05	-0.01	0.989	0.999
Vas	IN_LAMP5_LHX6	CKAP5	0.06	0.06	1.09	0.277	0.815
Vas	IN_LAMP5_RELN	CKAP5	0.03	0.05	0.56	0.576	0.946
Vas	IN_PVALB	CKAP5	0.04	0.04	1.22	0.222	0.78
Vas	IN_PVALB_CHC	CKAP5	0.05	0.06	0.96	0.336	0.921
Vas	IN_SST	CKAP5	-0.02	0.04	-0.52	0.601	0.972
Vas	IN_VIP	CKAP5	0.02	0.03	0.50	0.614	0.899
Vas	Micro	CKAP5	0.17	0.05	3.35	0.000815	0.105
Vas	OPC	CKAP5	-0.04	0.04	-1.11	0.269	0.986
Vas	Oligo	CKAP5	-0.02	0.03	-0.56	0.578	0.871
Vas	PC	CKAP5	0.47	0.40	1.16	0.247	1
Vas	PVM	CKAP5	-0.05	0.17	-0.31	0.759	0.968
Vas	VLMC	CKAP5	0.06	0.17	0.33	0.738	0.977
Vas	Astro	CKB	0.06	0.07	0.80	0.422	0.819
Vas	EN_L2_3_IT	CKB	0.07	0.06	1.12	0.261	0.656
Vas	EN_L3_5_IT_1	CKB	0.11	0.07	1.49	0.137	0.649
Vas	EN_L3_5_IT_2	CKB	0.08	0.06	1.25	0.213	0.633
Vas	EN_L3_5_IT_3	CKB	0.08	0.06	1.48	0.138	0.442
Vas	EN_L5_6_NP	CKB	0.05	0.08	0.60	0.547	0.957
Vas	EN_L5_ET	CKB	0.09	0.26	0.35	0.723	0.993
Vas	EN_L6B	CKB	0.20	0.09	2.22	0.0266	0.493
Vas	EN_L6_CT	CKB	-0.02	0.08	-0.23	0.821	0.981
Vas	EN_L6_IT_1	CKB	-0.00	0.09	-0.01	0.994	0.999
Vas	EN_L6_IT_2	CKB	0.21	0.10	2.17	0.0304	0.871
Vas	Endo	CKB	0.11	0.42	0.26	0.795	0.996
Vas	IN_ADARB2	CKB	-0.00	0.07	-0.05	0.959	0.996
Vas	IN_LAMP5_LHX6	CKB	0.05	0.08	0.61	0.539	0.909
Vas	IN_LAMP5_RELN	CKB	0.09	0.07	1.14	0.254	0.851
Vas	IN_PVALB	CKB	-0.00	0.06	-0.04	0.968	0.996
Vas	IN_PVALB_CHC	CKB	0.03	0.08	0.34	0.732	0.983
Vas	IN_SST	CKB	-0.01	0.06	-0.14	0.885	0.992
Vas	IN_VIP	CKB	-0.02	0.06	-0.28	0.783	0.95
Vas	Micro	CKB	-0.09	0.08	-1.11	0.265	0.764
Vas	OPC	CKB	0.01	0.06	0.17	0.869	0.999
Vas	Oligo	CKB	-0.04	0.05	-0.88	0.378	0.774
Vas	PC	CKB	0.38	0.54	0.69	0.487	1
Vas	VLMC	CKB	-0.23	0.18	-1.31	0.189	0.831
Vas	Astro	CKM	-0.44	0.56	-0.78	0.434	0.825
Vas	EN_L2_3_IT	CKM	0.19	0.15	1.33	0.184	0.579
Vas	EN_L3_5_IT_3	CKM	0.48	0.54	0.89	0.374	0.693
Vas	Oligo	CKM	0.02	0.14	0.16	0.874	0.966
Vas	EN_L2_3_IT	CKMT1A	0.07	0.06	1.10	0.271	0.664
Vas	EN_L3_5_IT_1	CKMT1A	0.12	0.11	1.10	0.272	0.772
Vas	EN_L3_5_IT_2	CKMT1A	0.08	0.08	1.02	0.31	0.721
Vas	EN_L3_5_IT_3	CKMT1A	0.05	0.08	0.69	0.49	0.775
Vas	EN_L5_6_NP	CKMT1A	-0.13	0.52	-0.25	0.8	0.983
Vas	EN_L6B	CKMT1A	-0.41	0.53	-0.77	0.441	0.882
Vas	EN_L6_CT	CKMT1A	0.06	0.13	0.41	0.679	0.967
Vas	EN_L6_IT_1	CKMT1A	0.15	0.11	1.29	0.196	0.785
Vas	EN_L6_IT_2	CKMT1A	-0.78	0.49	-1.59	0.111	0.91
Vas	IN_PVALB	CKMT1A	0.08	0.08	1.00	0.319	0.831
Vas	IN_SST	CKMT1A	-0.11	0.10	-1.08	0.281	0.927
Vas	IN_VIP	CKMT1A	0.04	0.09	0.48	0.628	0.905
Vas	Oligo	CKMT1A	0.05	0.13	0.36	0.719	0.923
Vas	Astro	CKMT1B	0.03	0.13	0.26	0.797	0.963
Vas	EN_L2_3_IT	CKMT1B	-0.12	0.07	-1.76	0.0784	0.432
Vas	EN_L3_5_IT_1	CKMT1B	-0.01	0.09	-0.06	0.952	0.993
Vas	EN_L3_5_IT_2	CKMT1B	-0.12	0.07	-1.72	0.0861	0.473
Vas	EN_L3_5_IT_3	CKMT1B	-0.09	0.07	-1.19	0.234	0.566
Vas	EN_L5_6_NP	CKMT1B	-0.10	0.10	-0.99	0.324	0.942
Vas	EN_L5_ET	CKMT1B	-0.00	0.36	-0.00	0.997	1
Vas	EN_L6B	CKMT1B	0.01	0.12	0.11	0.91	0.989
Vas	EN_L6_CT	CKMT1B	-0.09	0.10	-0.95	0.341	0.893
Vas	EN_L6_IT_1	CKMT1B	-0.15	0.10	-1.50	0.132	0.733
Vas	EN_L6_IT_2	CKMT1B	-0.08	0.11	-0.73	0.468	0.967
Vas	IN_ADARB2	CKMT1B	-0.13	0.11	-1.21	0.226	0.828
Vas	IN_LAMP5_LHX6	CKMT1B	-0.06	0.11	-0.57	0.566	0.917
Vas	IN_LAMP5_RELN	CKMT1B	-0.20	0.10	-1.97	0.0493	0.753
Vas	IN_PVALB	CKMT1B	-0.12	0.07	-1.62	0.105	0.678
Vas	IN_PVALB_CHC	CKMT1B	-0.11	0.12	-0.90	0.367	0.928
Vas	IN_SST	CKMT1B	-0.05	0.09	-0.63	0.528	0.967
Vas	IN_VIP	CKMT1B	-0.14	0.08	-1.71	0.0877	0.553
Vas	OPC	CKMT1B	-0.05	0.14	-0.38	0.703	0.999
Vas	Oligo	CKMT1B	-0.02	0.12	-0.14	0.888	0.971
Vas	Astro	CKMT2	-0.00	0.08	-0.03	0.976	0.994
Vas	EN_L2_3_IT	CKMT2	-0.06	0.08	-0.73	0.468	0.797
Vas	EN_L3_5_IT_1	CKMT2	0.08	0.11	0.75	0.452	0.872
Vas	EN_L3_5_IT_2	CKMT2	-0.13	0.13	-0.99	0.323	0.731
Vas	EN_L3_5_IT_3	CKMT2	-0.13	0.13	-1.04	0.296	0.629
Vas	EN_L5_6_NP	CKMT2	-0.14	0.20	-0.70	0.484	0.955
Vas	EN_L6B	CKMT2	0.12	0.16	0.73	0.464	0.892
Vas	EN_L6_CT	CKMT2	-0.08	0.13	-0.62	0.538	0.937
Vas	EN_L6_IT_1	CKMT2	0.06	0.14	0.47	0.636	0.94
Vas	EN_L6_IT_2	CKMT2	-0.01	0.14	-0.04	0.967	0.997
Vas	Endo	CKMT2	-0.08	0.16	-0.49	0.623	0.996
Vas	IN_ADARB2	CKMT2	-0.13	0.16	-0.81	0.421	0.91
Vas	IN_LAMP5_LHX6	CKMT2	-0.32	0.16	-2.03	0.042	0.514
Vas	IN_LAMP5_RELN	CKMT2	-0.00	0.12	-0.02	0.982	0.999
Vas	IN_PVALB	CKMT2	-0.21	0.10	-2.04	0.0411	0.571
Vas	IN_PVALB_CHC	CKMT2	-0.27	0.13	-2.07	0.0382	0.732
Vas	IN_SST	CKMT2	-0.20	0.11	-1.71	0.0867	0.847
Vas	IN_VIP	CKMT2	-0.08	0.11	-0.72	0.472	0.839
Vas	Micro	CKMT2	-0.07	0.16	-0.44	0.657	0.926
Vas	OPC	CKMT2	0.01	0.12	0.09	0.928	0.999
Vas	Oligo	CKMT2	-0.03	0.12	-0.24	0.813	0.949
Vas	PC	CKMT2	0.35	0.50	0.70	0.482	1
Vas	Astro	CKS1B	0.14	0.13	1.04	0.297	0.759
Vas	EN_L2_3_IT	CKS1B	-0.21	0.33	-0.63	0.531	0.829
Vas	Oligo	CKS1B	0.02	0.11	0.22	0.828	0.954
Vas	EN_L2_3_IT	CKS2	-0.46	0.64	-0.72	0.47	0.798
Vas	EN_L3_5_IT_2	CKS2	-0.20	0.40	-0.51	0.611	0.885
Vas	Oligo	CKS2	0.13	0.15	0.88	0.379	0.774
Vas	Adaptive	CLASP1	0.13	0.17	0.78	0.438	0.837
Vas	Astro	CLASP1	0.01	0.04	0.26	0.792	0.962
Vas	EN_L2_3_IT	CLASP1	0.09	0.03	3.03	0.00245	0.134
Vas	EN_L3_5_IT_1	CLASP1	0.12	0.04	3.00	0.00274	0.254
Vas	EN_L3_5_IT_2	CLASP1	0.10	0.03	2.96	0.00304	0.124
Vas	EN_L3_5_IT_3	CLASP1	0.10	0.03	3.09	0.00203	0.0625
Vas	EN_L5_6_NP	CLASP1	0.05	0.04	1.10	0.273	0.93
Vas	EN_L5_ET	CLASP1	0.12	0.24	0.50	0.619	0.993
Vas	EN_L6B	CLASP1	0.08	0.05	1.60	0.11	0.708
Vas	EN_L6_CT	CLASP1	0.04	0.04	1.26	0.208	0.828
Vas	EN_L6_IT_1	CLASP1	0.07	0.04	1.66	0.0964	0.697
Vas	EN_L6_IT_2	CLASP1	0.13	0.05	2.45	0.0145	0.808
Vas	Endo	CLASP1	-0.05	0.08	-0.66	0.509	0.996
Vas	IN_ADARB2	CLASP1	0.08	0.04	2.03	0.0425	0.639
Vas	IN_LAMP5_LHX6	CLASP1	0.11	0.05	2.28	0.0225	0.423
Vas	IN_LAMP5_RELN	CLASP1	0.11	0.04	2.52	0.0117	0.693
Vas	IN_PVALB	CLASP1	0.05	0.03	1.69	0.0911	0.664
Vas	IN_PVALB_CHC	CLASP1	-0.01	0.04	-0.15	0.884	0.992
Vas	IN_SST	CLASP1	0.03	0.04	0.87	0.385	0.94
Vas	IN_VIP	CLASP1	0.07	0.03	2.22	0.0262	0.394
Vas	Micro	CLASP1	0.14	0.04	3.65	0.00026	0.0675
Vas	OPC	CLASP1	0.06	0.04	1.68	0.0924	0.986
Vas	Oligo	CLASP1	0.00	0.03	0.15	0.884	0.97
Vas	PC	CLASP1	0.04	0.07	0.50	0.619	1
Vas	PVM	CLASP1	0.17	0.12	1.41	0.159	0.839
Vas	SMC	CLASP1	0.25	0.24	1.05	0.295	0.797
Vas	VLMC	CLASP1	0.10	0.10	0.99	0.324	0.887
Vas	Adaptive	CLASP2	0.17	0.20	0.84	0.399	0.809
Vas	Astro	CLASP2	-0.05	0.04	-1.15	0.25	0.723
Vas	EN_L2_3_IT	CLASP2	0.02	0.03	0.92	0.357	0.729
Vas	EN_L3_5_IT_1	CLASP2	0.02	0.03	0.65	0.518	0.895
Vas	EN_L3_5_IT_2	CLASP2	0.03	0.03	0.95	0.343	0.743
Vas	EN_L3_5_IT_3	CLASP2	0.04	0.03	1.37	0.172	0.492
Vas	EN_L5_6_NP	CLASP2	0.02	0.04	0.55	0.581	0.959
Vas	EN_L5_ET	CLASP2	0.08	0.21	0.40	0.686	0.993
Vas	EN_L6B	CLASP2	-0.00	0.04	-0.10	0.922	0.989
Vas	EN_L6_CT	CLASP2	-0.01	0.04	-0.16	0.873	0.985
Vas	EN_L6_IT_1	CLASP2	0.01	0.04	0.18	0.86	0.982
Vas	EN_L6_IT_2	CLASP2	0.05	0.04	1.18	0.238	0.931
Vas	Endo	CLASP2	-0.04	0.08	-0.54	0.587	0.996
Vas	IN_ADARB2	CLASP2	-0.01	0.04	-0.38	0.705	0.971
Vas	IN_LAMP5_LHX6	CLASP2	0.07	0.04	1.72	0.0852	0.635
Vas	IN_LAMP5_RELN	CLASP2	0.07	0.04	1.83	0.0675	0.762
Vas	IN_PVALB	CLASP2	0.00	0.03	0.14	0.887	0.982
Vas	IN_PVALB_CHC	CLASP2	-0.02	0.04	-0.63	0.531	0.957
Vas	IN_SST	CLASP2	0.05	0.11	0.44	0.663	0.98
Vas	IN_VIP	CLASP2	0.04	0.03	1.30	0.194	0.671
Vas	Micro	CLASP2	0.10	0.04	2.16	0.0309	0.402
Vas	OPC	CLASP2	-0.05	0.04	-1.23	0.22	0.986
Vas	Oligo	CLASP2	-0.04	0.03	-1.15	0.25	0.692
Vas	PC	CLASP2	-0.07	0.08	-0.87	0.385	1
Vas	PVM	CLASP2	0.03	0.12	0.29	0.773	0.974
Vas	SMC	CLASP2	-0.49	0.25	-1.99	0.0471	0.504
Vas	VLMC	CLASP2	0.01	0.11	0.12	0.905	0.998
Vas	Astro	CLASRP	0.03	0.05	0.60	0.547	0.88
Vas	EN_L2_3_IT	CLASRP	0.05	0.04	1.10	0.269	0.663
Vas	EN_L3_5_IT_1	CLASRP	0.01	0.06	0.20	0.845	0.97
Vas	EN_L3_5_IT_2	CLASRP	0.05	0.05	0.91	0.362	0.758
Vas	EN_L3_5_IT_3	CLASRP	-0.01	0.05	-0.10	0.923	0.976
Vas	EN_L5_6_NP	CLASRP	0.03	0.08	0.39	0.697	0.97
Vas	EN_L5_ET	CLASRP	-0.37	0.41	-0.89	0.373	0.971
Vas	EN_L6B	CLASRP	0.05	0.09	0.57	0.568	0.926
Vas	EN_L6_CT	CLASRP	0.04	0.06	0.65	0.513	0.934
Vas	EN_L6_IT_1	CLASRP	0.10	0.07	1.32	0.186	0.779
Vas	EN_L6_IT_2	CLASRP	0.09	0.08	1.01	0.31	0.948
Vas	Endo	CLASRP	0.36	0.35	1.01	0.313	0.996
Vas	IN_ADARB2	CLASRP	0.02	0.07	0.24	0.806	0.979
Vas	IN_LAMP5_LHX6	CLASRP	0.19	0.09	2.03	0.0424	0.514
Vas	IN_LAMP5_RELN	CLASRP	0.09	0.07	1.37	0.17	0.809
Vas	IN_PVALB	CLASRP	0.04	0.05	0.87	0.386	0.862
Vas	IN_PVALB_CHC	CLASRP	-0.10	0.09	-1.15	0.248	0.895
Vas	IN_SST	CLASRP	0.03	0.06	0.58	0.56	0.971
Vas	IN_VIP	CLASRP	0.01	0.05	0.14	0.886	0.978
Vas	Micro	CLASRP	0.01	0.06	0.23	0.818	0.966
Vas	OPC	CLASRP	0.04	0.05	0.75	0.452	0.987
Vas	Oligo	CLASRP	-0.01	0.03	-0.30	0.766	0.936
Vas	PC	CLASRP	0.40	0.39	1.03	0.303	1
Vas	PVM	CLASRP	-0.07	0.43	-0.17	0.865	0.984
Vas	VLMC	CLASRP	0.03	0.14	0.25	0.804	0.985
Vas	Astro	CLBA1	-0.03	0.07	-0.44	0.661	0.925
Vas	EN_L2_3_IT	CLBA1	0.01	0.06	0.13	0.895	0.974
Vas	EN_L3_5_IT_1	CLBA1	-0.02	0.11	-0.15	0.879	0.979
Vas	EN_L3_5_IT_2	CLBA1	-0.13	0.09	-1.48	0.139	0.552
Vas	EN_L3_5_IT_3	CLBA1	-0.11	0.09	-1.22	0.222	0.552
Vas	EN_L5_6_NP	CLBA1	-0.97	0.56	-1.73	0.0834	0.894
Vas	EN_L6B	CLBA1	1.08	0.42	2.55	0.0107	0.405
Vas	EN_L6_CT	CLBA1	0.03	0.12	0.23	0.817	0.981
Vas	EN_L6_IT_1	CLBA1	-0.05	0.12	-0.40	0.689	0.952
Vas	EN_L6_IT_2	CLBA1	0.43	0.43	1.00	0.317	0.949
Vas	IN_PVALB	CLBA1	-0.13	0.10	-1.26	0.207	0.77
Vas	IN_SST	CLBA1	0.03	0.11	0.25	0.806	0.99
Vas	IN_VIP	CLBA1	-0.13	0.10	-1.34	0.181	0.658
Vas	OPC	CLBA1	0.09	0.13	0.69	0.492	0.988
Vas	Oligo	CLBA1	-0.13	0.09	-1.51	0.132	0.573
Vas	Oligo	CLCA2	-0.08	0.12	-0.70	0.481	0.828
Vas	Astro	CLCA4	0.08	0.29	0.28	0.782	0.958
Vas	EN_L2_3_IT	CLCA4	0.30	0.27	1.10	0.273	0.667
Vas	EN_L3_5_IT_1	CLCA4	0.13	0.28	0.46	0.648	0.935
Vas	EN_L3_5_IT_2	CLCA4	0.40	0.28	1.46	0.144	0.56
Vas	EN_L3_5_IT_3	CLCA4	0.48	0.27	1.79	0.074	0.338
Vas	EN_L6B	CLCA4	1.46	0.72	2.01	0.0442	0.577
Vas	EN_L6_CT	CLCA4	0.07	0.31	0.22	0.828	0.981
Vas	EN_L6_IT_1	CLCA4	0.30	0.34	0.89	0.373	0.862
Vas	EN_L6_IT_2	CLCA4	0.13	0.73	0.18	0.86	0.989
Vas	IN_PVALB	CLCA4	0.16	0.26	0.62	0.534	0.903
Vas	IN_SST	CLCA4	0.20	0.26	0.79	0.429	0.949
Vas	IN_VIP	CLCA4	0.34	0.26	1.32	0.188	0.667
Vas	Micro	CLCA4	0.34	0.24	1.41	0.16	0.68
Vas	OPC	CLCA4	0.10	0.28	0.35	0.729	0.999
Vas	Oligo	CLCA4	0.12	0.08	1.56	0.118	0.554
Vas	EN_L2_3_IT	CLCF1	-0.01	0.40	-0.03	0.978	0.992
Vas	Oligo	CLCN1	-0.16	0.16	-1.01	0.313	0.738
Vas	Astro	CLCN2	0.08	0.06	1.42	0.155	0.634
Vas	EN_L2_3_IT	CLCN2	-0.04	0.06	-0.76	0.448	0.786
Vas	EN_L3_5_IT_1	CLCN2	0.05	0.13	0.41	0.685	0.945
Vas	EN_L3_5_IT_2	CLCN2	0.09	0.08	1.16	0.244	0.661
Vas	EN_L3_5_IT_3	CLCN2	-0.11	0.08	-1.33	0.183	0.508
Vas	EN_L5_6_NP	CLCN2	-0.40	0.43	-0.93	0.353	0.948
Vas	EN_L6B	CLCN2	-0.48	0.59	-0.81	0.417	0.875
Vas	EN_L6_CT	CLCN2	-0.24	0.56	-0.42	0.673	0.967
Vas	EN_L6_IT_1	CLCN2	-0.10	0.14	-0.75	0.452	0.891
Vas	IN_ADARB2	CLCN2	0.08	0.11	0.71	0.475	0.919
Vas	IN_LAMP5_LHX6	CLCN2	-0.11	0.13	-0.88	0.38	0.861
Vas	IN_LAMP5_RELN	CLCN2	0.15	0.11	1.40	0.161	0.804
Vas	IN_PVALB	CLCN2	-0.04	0.07	-0.62	0.533	0.903
Vas	IN_SST	CLCN2	-0.07	0.09	-0.77	0.44	0.955
Vas	IN_VIP	CLCN2	0.01	0.08	0.10	0.924	0.985
Vas	OPC	CLCN2	0.01	0.09	0.07	0.948	0.999
Vas	Oligo	CLCN2	0.04	0.05	0.84	0.399	0.789
Vas	Astro	CLCN3	-0.00	0.05	-0.00	0.999	1
Vas	EN_L2_3_IT	CLCN3	0.08	0.03	2.57	0.0101	0.207
Vas	EN_L3_5_IT_1	CLCN3	0.08	0.05	1.79	0.0727	0.555
Vas	EN_L3_5_IT_2	CLCN3	0.03	0.04	0.86	0.389	0.777
Vas	EN_L3_5_IT_3	CLCN3	0.09	0.04	2.49	0.0126	0.147
Vas	EN_L5_6_NP	CLCN3	0.10	0.05	1.92	0.0554	0.859
Vas	EN_L5_ET	CLCN3	-0.06	0.29	-0.22	0.826	0.996
Vas	EN_L6B	CLCN3	0.02	0.06	0.28	0.776	0.969
Vas	EN_L6_CT	CLCN3	0.03	0.05	0.61	0.544	0.939
Vas	EN_L6_IT_1	CLCN3	0.09	0.05	1.67	0.0956	0.697
Vas	EN_L6_IT_2	CLCN3	-0.03	0.06	-0.41	0.684	0.975
Vas	Endo	CLCN3	0.04	0.14	0.32	0.752	0.996
Vas	IN_ADARB2	CLCN3	-0.02	0.05	-0.48	0.631	0.956
Vas	IN_LAMP5_LHX6	CLCN3	0.03	0.05	0.54	0.59	0.924
Vas	IN_LAMP5_RELN	CLCN3	-0.01	0.05	-0.12	0.908	0.995
Vas	IN_PVALB	CLCN3	0.05	0.03	1.51	0.132	0.706
Vas	IN_PVALB_CHC	CLCN3	0.01	0.05	0.15	0.88	0.991
Vas	IN_SST	CLCN3	0.06	0.04	1.53	0.125	0.876
Vas	IN_VIP	CLCN3	0.04	0.03	1.19	0.235	0.702
Vas	Micro	CLCN3	0.12	0.05	2.11	0.0349	0.417
Vas	OPC	CLCN3	-0.00	0.04	-0.02	0.985	1
Vas	Oligo	CLCN3	0.01	0.03	0.51	0.607	0.883
Vas	PC	CLCN3	0.16	0.12	1.36	0.173	1
Vas	PVM	CLCN3	0.53	0.18	2.97	0.00299	0.483
Vas	VLMC	CLCN3	0.06	0.14	0.42	0.676	0.968
Vas	Astro	CLCN4	0.04	0.05	0.67	0.501	0.862
Vas	EN_L2_3_IT	CLCN4	0.07	0.03	2.12	0.0341	0.322
Vas	EN_L3_5_IT_1	CLCN4	0.07	0.06	1.15	0.249	0.757
Vas	EN_L3_5_IT_2	CLCN4	0.07	0.04	1.64	0.101	0.501
Vas	EN_L3_5_IT_3	CLCN4	0.13	0.04	3.36	0.000771	0.0367
Vas	EN_L5_6_NP	CLCN4	0.04	0.07	0.58	0.564	0.957
Vas	EN_L5_ET	CLCN4	-0.44	0.36	-1.25	0.211	0.963
Vas	EN_L6B	CLCN4	0.06	0.08	0.76	0.449	0.886
Vas	EN_L6_CT	CLCN4	-0.00	0.07	-0.04	0.969	0.998
Vas	EN_L6_IT_1	CLCN4	0.09	0.07	1.25	0.211	0.793
Vas	EN_L6_IT_2	CLCN4	0.12	0.08	1.41	0.159	0.928
Vas	IN_ADARB2	CLCN4	0.05	0.06	0.82	0.412	0.904
Vas	IN_LAMP5_LHX6	CLCN4	0.03	0.07	0.38	0.703	0.95
Vas	IN_LAMP5_RELN	CLCN4	0.05	0.05	0.93	0.354	0.888
Vas	IN_PVALB	CLCN4	-0.01	0.04	-0.34	0.732	0.957
Vas	IN_PVALB_CHC	CLCN4	0.12	0.07	1.65	0.0988	0.788
Vas	IN_SST	CLCN4	0.00	0.05	0.02	0.982	1
Vas	IN_VIP	CLCN4	0.00	0.04	0.13	0.896	0.98
Vas	Micro	CLCN4	-0.10	0.11	-0.89	0.375	0.827
Vas	OPC	CLCN4	-0.07	0.06	-1.02	0.305	0.986
Vas	Oligo	CLCN4	0.13	0.05	2.73	0.00639	0.265
Vas	Astro	CLCN5	0.08	0.05	1.53	0.126	0.598
Vas	EN_L2_3_IT	CLCN5	0.03	0.05	0.53	0.598	0.86
Vas	EN_L3_5_IT_1	CLCN5	0.08	0.08	0.99	0.323	0.801
Vas	EN_L3_5_IT_2	CLCN5	-0.01	0.08	-0.12	0.901	0.978
Vas	EN_L3_5_IT_3	CLCN5	-0.04	0.05	-0.83	0.406	0.718
Vas	EN_L5_6_NP	CLCN5	-0.07	0.10	-0.73	0.463	0.951
Vas	EN_L5_ET	CLCN5	-0.82	0.43	-1.92	0.0554	0.807
Vas	EN_L6B	CLCN5	-0.02	0.15	-0.14	0.89	0.985
Vas	EN_L6_CT	CLCN5	-0.03	0.12	-0.26	0.798	0.98
Vas	EN_L6_IT_1	CLCN5	0.06	0.14	0.40	0.687	0.951
Vas	Endo	CLCN5	0.14	0.36	0.38	0.702	0.996
Vas	IN_ADARB2	CLCN5	-0.15	0.12	-1.26	0.208	0.815
Vas	IN_LAMP5_RELN	CLCN5	-0.09	0.14	-0.64	0.521	0.93
Vas	IN_PVALB	CLCN5	-0.09	0.07	-1.35	0.177	0.743
Vas	IN_PVALB_CHC	CLCN5	-0.23	0.11	-2.03	0.0429	0.732
Vas	IN_SST	CLCN5	-0.11	0.07	-1.46	0.145	0.879
Vas	IN_VIP	CLCN5	0.06	0.05	1.08	0.281	0.733
Vas	Micro	CLCN5	0.06	0.09	0.66	0.509	0.882
Vas	OPC	CLCN5	-0.00	0.06	-0.05	0.958	0.999
Vas	Oligo	CLCN5	0.04	0.05	0.78	0.435	0.808
Vas	PVM	CLCN5	0.03	0.16	0.17	0.865	0.984
Vas	Astro	CLCN6	-0.04	0.04	-1.04	0.299	0.761
Vas	EN_L2_3_IT	CLCN6	0.07	0.03	2.24	0.025	0.294
Vas	EN_L3_5_IT_1	CLCN6	0.06	0.06	0.85	0.394	0.845
Vas	EN_L3_5_IT_2	CLCN6	0.10	0.05	2.15	0.0312	0.332
Vas	EN_L3_5_IT_3	CLCN6	0.09	0.05	1.81	0.07	0.33
Vas	EN_L5_6_NP	CLCN6	0.14	0.09	1.63	0.104	0.897
Vas	EN_L6B	CLCN6	0.10	0.10	1.03	0.305	0.829
Vas	EN_L6_CT	CLCN6	0.10	0.07	1.54	0.123	0.756
Vas	EN_L6_IT_1	CLCN6	0.10	0.09	1.11	0.265	0.822
Vas	EN_L6_IT_2	CLCN6	0.09	0.10	0.96	0.335	0.95
Vas	Endo	CLCN6	0.40	0.40	1.00	0.315	0.996
Vas	IN_ADARB2	CLCN6	0.07	0.06	1.20	0.23	0.832
Vas	IN_LAMP5_LHX6	CLCN6	0.11	0.08	1.38	0.169	0.743
Vas	IN_LAMP5_RELN	CLCN6	0.05	0.07	0.71	0.478	0.92
Vas	IN_PVALB	CLCN6	0.02	0.05	0.38	0.701	0.947
Vas	IN_PVALB_CHC	CLCN6	0.03	0.09	0.33	0.74	0.983
Vas	IN_SST	CLCN6	-0.03	0.06	-0.45	0.652	0.979
Vas	IN_VIP	CLCN6	0.03	0.04	0.81	0.417	0.815
Vas	Micro	CLCN6	0.01	0.06	0.10	0.921	0.987
Vas	OPC	CLCN6	0.03	0.05	0.60	0.546	0.989
Vas	Oligo	CLCN6	0.01	0.04	0.25	0.804	0.945
Vas	PC	CLCN6	-0.07	0.45	-0.16	0.872	1
Vas	PVM	CLCN6	0.51	0.60	0.84	0.399	0.92
Vas	Astro	CLCN7	0.04	0.06	0.62	0.538	0.876
Vas	EN_L2_3_IT	CLCN7	-0.02	0.04	-0.59	0.553	0.84
Vas	EN_L3_5_IT_1	CLCN7	-0.04	0.07	-0.54	0.592	0.917
Vas	EN_L3_5_IT_2	CLCN7	-0.05	0.05	-0.97	0.331	0.736
Vas	EN_L3_5_IT_3	CLCN7	-0.01	0.05	-0.16	0.873	0.956
Vas	EN_L5_6_NP	CLCN7	-0.03	0.10	-0.30	0.762	0.978
Vas	EN_L5_ET	CLCN7	0.59	0.48	1.25	0.211	0.963
Vas	EN_L6B	CLCN7	0.10	0.10	1.03	0.305	0.829
Vas	EN_L6_CT	CLCN7	-0.09	0.09	-1.04	0.299	0.877
Vas	EN_L6_IT_1	CLCN7	-0.00	0.07	-0.03	0.979	0.995
Vas	EN_L6_IT_2	CLCN7	0.01	0.10	0.11	0.911	0.992
Vas	IN_ADARB2	CLCN7	-0.04	0.07	-0.59	0.556	0.939
Vas	IN_LAMP5_LHX6	CLCN7	-0.03	0.09	-0.30	0.763	0.961
Vas	IN_LAMP5_RELN	CLCN7	0.02	0.08	0.27	0.789	0.978
Vas	IN_PVALB	CLCN7	-0.00	0.06	-0.03	0.974	0.996
Vas	IN_PVALB_CHC	CLCN7	0.09	0.11	0.86	0.387	0.936
Vas	IN_SST	CLCN7	0.03	0.08	0.37	0.713	0.983
Vas	IN_VIP	CLCN7	-0.08	0.05	-1.59	0.112	0.587
Vas	Micro	CLCN7	0.05	0.07	0.64	0.52	0.885
Vas	OPC	CLCN7	-0.01	0.05	-0.10	0.923	0.999
Vas	Oligo	CLCN7	0.03	0.05	0.62	0.535	0.854
Vas	EN_L2_3_IT	CLDN1	-0.26	0.17	-1.60	0.109	0.484
Vas	EN_L6B	CLDN1	-0.50	0.68	-0.73	0.464	0.892
Vas	IN_VIP	CLDN1	0.05	0.15	0.35	0.723	0.936
Vas	OPC	CLDN1	-0.29	0.11	-2.58	0.01	0.986
Vas	Astro	CLDN10	0.15	0.07	2.00	0.0458	0.44
Vas	EN_L2_3_IT	CLDN10	-0.04	0.09	-0.42	0.675	0.897
Vas	EN_L3_5_IT_2	CLDN10	0.05	0.12	0.42	0.675	0.909
Vas	EN_L3_5_IT_3	CLDN10	-0.04	0.13	-0.30	0.766	0.917
Vas	IN_PVALB	CLDN10	0.09	0.12	0.79	0.43	0.877
Vas	IN_VIP	CLDN10	0.16	0.09	1.82	0.0695	0.511
Vas	OPC	CLDN10	-0.11	0.07	-1.53	0.126	0.986
Vas	Oligo	CLDN10	-0.02	0.09	-0.26	0.793	0.943
Vas	Astro	CLDN12	0.20	0.13	1.54	0.124	0.596
Vas	EN_L2_3_IT	CLDN12	0.01	0.08	0.18	0.86	0.964
Vas	EN_L3_5_IT_1	CLDN12	0.09	0.14	0.62	0.536	0.898
Vas	EN_L3_5_IT_2	CLDN12	0.07	0.10	0.70	0.485	0.83
Vas	EN_L3_5_IT_3	CLDN12	0.11	0.10	1.09	0.275	0.61
Vas	EN_L5_6_NP	CLDN12	0.20	0.15	1.33	0.182	0.923
Vas	EN_L6B	CLDN12	-0.16	0.41	-0.39	0.695	0.955
Vas	EN_L6_CT	CLDN12	0.06	0.15	0.41	0.679	0.967
Vas	EN_L6_IT_1	CLDN12	-0.17	0.15	-1.09	0.275	0.829
Vas	EN_L6_IT_2	CLDN12	0.24	0.53	0.46	0.645	0.972
Vas	IN_LAMP5_LHX6	CLDN12	0.16	0.15	1.09	0.275	0.815
Vas	IN_LAMP5_RELN	CLDN12	0.01	0.13	0.11	0.914	0.995
Vas	IN_PVALB	CLDN12	0.05	0.09	0.59	0.558	0.908
Vas	IN_SST	CLDN12	0.01	0.14	0.10	0.918	0.995
Vas	IN_VIP	CLDN12	0.10	0.11	0.93	0.351	0.78
Vas	OPC	CLDN12	0.16	0.13	1.26	0.206	0.986
Vas	Oligo	CLDN12	0.11	0.08	1.35	0.176	0.623
Vas	EN_L2_3_IT	CLDN14	-0.06	0.13	-0.47	0.635	0.88
Vas	Endo	CLDN14	-0.29	0.63	-0.46	0.644	0.996
Vas	Oligo	CLDN14	0.04	0.15	0.25	0.801	0.945
Vas	Astro	CLDN15	0.31	0.10	3.23	0.00122	0.121
Vas	EN_L2_3_IT	CLDN15	0.06	0.09	0.67	0.502	0.815
Vas	EN_L3_5_IT_2	CLDN15	0.00	0.12	0.02	0.983	0.996
Vas	EN_L3_5_IT_3	CLDN15	-0.06	0.13	-0.46	0.644	0.863
Vas	IN_PVALB	CLDN15	0.31	0.39	0.81	0.418	0.875
Vas	Micro	CLDN15	0.38	0.14	2.71	0.00664	0.243
Vas	Oligo	CLDN15	0.31	0.10	3.18	0.00145	0.187
Vas	EN_L2_3_IT	CLDN16	-0.13	0.09	-1.52	0.129	0.516
Vas	EN_L3_5_IT_1	CLDN16	-0.10	0.12	-0.88	0.379	0.835
Vas	EN_L3_5_IT_2	CLDN16	-0.12	0.11	-1.09	0.274	0.694
Vas	EN_L3_5_IT_3	CLDN16	-0.16	0.12	-1.41	0.16	0.476
Vas	EN_L5_6_NP	CLDN16	-0.19	0.17	-1.11	0.268	0.93
Vas	EN_L5_ET	CLDN16	0.40	0.45	0.89	0.372	0.971
Vas	EN_L6B	CLDN16	-0.32	0.18	-1.81	0.0698	0.638
Vas	EN_L6_CT	CLDN16	0.06	0.18	0.32	0.751	0.976
Vas	EN_L6_IT_1	CLDN16	-0.07	0.20	-0.36	0.721	0.959
Vas	EN_L6_IT_2	CLDN16	-0.36	0.22	-1.62	0.104	0.905
Vas	IN_ADARB2	CLDN16	-0.15	0.15	-1.00	0.318	0.87
Vas	IN_PVALB	CLDN16	-0.00	0.11	-0.02	0.983	0.996
Vas	IN_SST	CLDN16	-0.25	0.14	-1.75	0.0803	0.847
Vas	IN_VIP	CLDN16	-0.06	0.09	-0.65	0.517	0.863
Vas	OPC	CLDN16	-0.28	0.13	-2.10	0.0355	0.986
Vas	Oligo	CLDN16	0.20	0.16	1.27	0.205	0.654
Vas	Astro	CLDN18	0.25	0.17	1.51	0.131	0.607
Vas	EN_L2_3_IT	CLDN18	0.08	0.15	0.55	0.585	0.853
Vas	EN_L3_5_IT_2	CLDN18	0.05	0.16	0.28	0.778	0.941
Vas	EN_L3_5_IT_3	CLDN18	-0.08	0.17	-0.51	0.612	0.845
Vas	EN_L6_IT_1	CLDN18	0.49	0.63	0.77	0.44	0.889
Vas	EN_L6_IT_2	CLDN18	0.11	0.21	0.51	0.609	0.972
Vas	IN_VIP	CLDN18	-0.28	0.15	-1.80	0.0723	0.514
Vas	OPC	CLDN18	0.01	0.18	0.06	0.954	0.999
Vas	Oligo	CLDN18	-0.01	0.15	-0.04	0.969	0.994
Vas	EN_L2_3_IT	CLDN2	-0.41	0.40	-1.03	0.304	0.692
Vas	Oligo	CLDN2	-0.04	0.15	-0.27	0.791	0.943
Vas	Astro	CLDN20	0.03	0.13	0.20	0.84	0.973
Vas	EN_L2_3_IT	CLDN20	-0.01	0.10	-0.12	0.905	0.976
Vas	EN_L3_5_IT_1	CLDN20	-0.02	0.15	-0.12	0.903	0.985
Vas	EN_L3_5_IT_2	CLDN20	-0.07	0.13	-0.58	0.56	0.861
Vas	EN_L3_5_IT_3	CLDN20	-0.22	0.12	-1.93	0.0541	0.291
Vas	EN_L6_CT	CLDN20	0.19	0.46	0.41	0.68	0.967
Vas	EN_L6_IT_1	CLDN20	-0.01	0.16	-0.08	0.936	0.99
Vas	IN_PVALB	CLDN20	-0.11	0.11	-1.01	0.313	0.831
Vas	IN_SST	CLDN20	-0.23	0.14	-1.65	0.0997	0.863
Vas	IN_VIP	CLDN20	-0.30	0.12	-2.54	0.011	0.336
Vas	Micro	CLDN20	-0.05	0.15	-0.32	0.746	0.948
Vas	OPC	CLDN20	-0.23	0.14	-1.60	0.11	0.986
Vas	Oligo	CLDN20	-0.21	0.10	-2.09	0.0365	0.407
Vas	Astro	CLDN4	0.04	0.09	0.49	0.625	0.912
Vas	EN_L2_3_IT	CLDN4	0.10	0.10	1.07	0.286	0.679
Vas	EN_L3_5_IT_1	CLDN4	0.26	0.11	2.37	0.0177	0.386
Vas	EN_L3_5_IT_2	CLDN4	0.10	0.11	0.89	0.376	0.769
Vas	EN_L3_5_IT_3	CLDN4	-0.17	0.10	-1.66	0.0966	0.376
Vas	EN_L5_6_NP	CLDN4	0.04	0.50	0.08	0.939	0.995
Vas	EN_L6_CT	CLDN4	0.14	0.41	0.35	0.726	0.973
Vas	EN_L6_IT_1	CLDN4	-0.00	0.45	-0.00	0.999	0.999
Vas	IN_PVALB	CLDN4	0.16	0.09	1.70	0.0893	0.658
Vas	IN_SST	CLDN4	-0.12	0.13	-0.99	0.323	0.935
Vas	IN_VIP	CLDN4	-0.02	0.09	-0.20	0.842	0.963
Vas	Micro	CLDN4	-0.07	0.13	-0.57	0.568	0.902
Vas	OPC	CLDN4	0.17	0.12	1.45	0.146	0.986
Vas	Oligo	CLDN4	-0.03	0.09	-0.30	0.764	0.936
Vas	Endo	CLDN5	-0.13	0.09	-1.51	0.131	0.988
Vas	Oligo	CLDN5	0.08	0.16	0.47	0.635	0.894
Vas	EN_L2_3_IT	CLDN9	-0.06	0.48	-0.13	0.894	0.974
Vas	Oligo	CLDN9	0.06	0.15	0.40	0.689	0.914
Vas	Astro	CLDND1	-0.08	0.07	-1.09	0.275	0.742
Vas	EN_L2_3_IT	CLDND1	0.04	0.05	0.81	0.419	0.768
Vas	EN_L3_5_IT_1	CLDND1	-0.02	0.07	-0.29	0.77	0.959
Vas	EN_L3_5_IT_2	CLDND1	0.05	0.06	0.88	0.38	0.773
Vas	EN_L3_5_IT_3	CLDND1	0.00	0.06	0.02	0.981	0.992
Vas	EN_L5_6_NP	CLDND1	0.10	0.10	0.99	0.32	0.942
Vas	EN_L5_ET	CLDND1	-0.26	0.46	-0.56	0.577	0.985
Vas	EN_L6B	CLDND1	0.03	0.11	0.26	0.792	0.97
Vas	EN_L6_CT	CLDND1	0.10	0.07	1.37	0.171	0.807
Vas	EN_L6_IT_1	CLDND1	0.03	0.09	0.30	0.768	0.969
Vas	EN_L6_IT_2	CLDND1	0.02	0.12	0.19	0.85	0.987
Vas	Endo	CLDND1	-0.04	0.12	-0.35	0.729	0.996
Vas	IN_ADARB2	CLDND1	-0.05	0.08	-0.65	0.519	0.927
Vas	IN_LAMP5_LHX6	CLDND1	0.05	0.10	0.53	0.595	0.928
Vas	IN_LAMP5_RELN	CLDND1	-0.04	0.09	-0.47	0.637	0.955
Vas	IN_PVALB	CLDND1	0.03	0.06	0.45	0.655	0.934
Vas	IN_PVALB_CHC	CLDND1	0.05	0.10	0.48	0.628	0.966
Vas	IN_SST	CLDND1	0.02	0.08	0.28	0.776	0.987
Vas	IN_VIP	CLDND1	0.03	0.06	0.49	0.627	0.904
Vas	Micro	CLDND1	-0.03	0.08	-0.36	0.722	0.94
Vas	OPC	CLDND1	-0.09	0.07	-1.25	0.21	0.986
Vas	Oligo	CLDND1	0.00	0.06	0.01	0.996	0.999
Vas	PC	CLDND1	-0.22	0.13	-1.73	0.0844	1
Vas	PVM	CLDND1	0.48	0.66	0.73	0.465	0.939
Vas	VLMC	CLDND1	0.01	0.17	0.07	0.946	0.998
Vas	Astro	CLEC11A	-0.05	0.09	-0.51	0.609	0.906
Vas	EN_L2_3_IT	CLEC11A	-0.10	0.09	-1.16	0.247	0.643
Vas	EN_L3_5_IT_1	CLEC11A	-0.25	0.12	-2.02	0.0434	0.485
Vas	EN_L3_5_IT_2	CLEC11A	-0.14	0.11	-1.33	0.182	0.599
Vas	EN_L3_5_IT_3	CLEC11A	-0.12	0.10	-1.23	0.218	0.549
Vas	EN_L6_IT_1	CLEC11A	-0.47	0.33	-1.42	0.155	0.758
Vas	IN_PVALB	CLEC11A	-0.29	0.10	-2.87	0.00409	0.376
Vas	IN_VIP	CLEC11A	-0.11	0.10	-1.16	0.247	0.71
Vas	OPC	CLEC11A	-0.20	0.12	-1.72	0.0854	0.986
Vas	Oligo	CLEC11A	-0.11	0.06	-1.71	0.0879	0.507
Vas	Astro	CLEC12A	0.01	0.14	0.08	0.933	0.985
Vas	EN_L2_3_IT	CLEC12A	0.06	0.12	0.51	0.613	0.869
Vas	Oligo	CLEC12A	-0.03	0.13	-0.27	0.79	0.943
Vas	Oligo	CLEC12B	-0.15	0.19	-0.77	0.44	0.812
Vas	Endo	CLEC14A	-0.21	0.14	-1.49	0.135	0.988
Vas	OPC	CLEC14A	-0.18	0.12	-1.46	0.144	0.986
Vas	Oligo	CLEC14A	-0.14	0.10	-1.43	0.152	0.596
Vas	Adaptive	CLEC16A	-0.38	0.25	-1.50	0.133	0.691
Vas	Astro	CLEC16A	-0.08	0.06	-1.47	0.141	0.619
Vas	EN_L2_3_IT	CLEC16A	0.02	0.04	0.46	0.648	0.884
Vas	EN_L3_5_IT_1	CLEC16A	-0.03	0.06	-0.55	0.584	0.914
Vas	EN_L3_5_IT_2	CLEC16A	-0.06	0.04	-1.40	0.163	0.579
Vas	EN_L3_5_IT_3	CLEC16A	-0.05	0.04	-1.19	0.234	0.567
Vas	EN_L5_6_NP	CLEC16A	-0.01	0.06	-0.14	0.888	0.991
Vas	EN_L5_ET	CLEC16A	-0.24	0.30	-0.81	0.419	0.972
Vas	EN_L6B	CLEC16A	-0.05	0.06	-0.72	0.471	0.896
Vas	EN_L6_CT	CLEC16A	-0.06	0.06	-1.01	0.312	0.881
Vas	EN_L6_IT_1	CLEC16A	0.01	0.06	0.18	0.856	0.982
Vas	EN_L6_IT_2	CLEC16A	0.14	0.07	2.08	0.0379	0.872
Vas	Endo	CLEC16A	-0.01	0.11	-0.11	0.91	0.996
Vas	IN_ADARB2	CLEC16A	-0.01	0.05	-0.12	0.906	0.989
Vas	IN_LAMP5_LHX6	CLEC16A	0.03	0.05	0.61	0.544	0.911
Vas	IN_LAMP5_RELN	CLEC16A	0.09	0.04	1.98	0.0479	0.749
Vas	IN_PVALB	CLEC16A	-0.06	0.04	-1.40	0.16	0.732
Vas	IN_PVALB_CHC	CLEC16A	-0.14	0.06	-2.18	0.0295	0.7
Vas	IN_SST	CLEC16A	-0.06	0.05	-1.13	0.26	0.919
Vas	IN_VIP	CLEC16A	-0.00	0.04	-0.11	0.912	0.984
Vas	Micro	CLEC16A	0.09	0.04	2.02	0.0432	0.45
Vas	OPC	CLEC16A	0.03	0.06	0.47	0.636	0.996
Vas	Oligo	CLEC16A	0.12	0.04	2.83	0.00472	0.246
Vas	PC	CLEC16A	-0.05	0.13	-0.39	0.694	1
Vas	PVM	CLEC16A	0.20	0.15	1.29	0.198	0.858
Vas	SMC	CLEC16A	-1.89	0.83	-2.28	0.0224	0.382
Vas	VLMC	CLEC16A	0.21	0.15	1.42	0.157	0.824
Vas	Micro	CLEC17A	-0.13	0.21	-0.61	0.543	0.892
Vas	Astro	CLEC18B	0.30	0.16	1.90	0.0571	0.473
Vas	EN_L2_3_IT	CLEC18B	0.32	0.15	2.06	0.0397	0.34
Vas	Micro	CLEC19A	-0.19	0.20	-0.93	0.352	0.816
Vas	Endo	CLEC1A	0.03	0.16	0.22	0.826	0.996
Vas	Micro	CLEC1A	0.19	0.15	1.25	0.213	0.726
Vas	Astro	CLEC20A	-0.21	0.18	-1.17	0.243	0.714
Vas	EN_L2_3_IT	CLEC20A	-0.18	0.10	-1.77	0.0767	0.43
Vas	EN_L3_5_IT_1	CLEC20A	-0.21	0.12	-1.71	0.0869	0.58
Vas	EN_L3_5_IT_2	CLEC20A	-0.11	0.11	-1.00	0.317	0.726
Vas	EN_L3_5_IT_3	CLEC20A	-0.12	0.10	-1.16	0.245	0.58
Vas	EN_L5_6_NP	CLEC20A	-0.05	0.16	-0.31	0.76	0.978
Vas	EN_L6B	CLEC20A	-0.12	0.16	-0.72	0.472	0.896
Vas	EN_L6_CT	CLEC20A	-0.14	0.15	-0.96	0.339	0.892
Vas	EN_L6_IT_1	CLEC20A	-0.31	0.15	-2.04	0.0414	0.587
Vas	EN_L6_IT_2	CLEC20A	-0.34	0.17	-2.03	0.0423	0.872
Vas	IN_LAMP5_LHX6	CLEC20A	-0.06	0.15	-0.37	0.715	0.953
Vas	IN_LAMP5_RELN	CLEC20A	-0.10	0.13	-0.78	0.438	0.911
Vas	IN_PVALB	CLEC20A	-0.05	0.12	-0.46	0.646	0.933
Vas	IN_PVALB_CHC	CLEC20A	-0.13	0.16	-0.83	0.408	0.941
Vas	IN_SST	CLEC20A	-0.24	0.13	-1.78	0.0747	0.847
Vas	IN_VIP	CLEC20A	-0.28	0.12	-2.31	0.0209	0.379
Vas	OPC	CLEC20A	-0.09	0.18	-0.48	0.628	0.996
Vas	Oligo	CLEC20A	-0.23	0.16	-1.39	0.163	0.607
Vas	EN_L3_5_IT_3	CLEC2A	0.13	0.57	0.22	0.823	0.939
Vas	Oligo	CLEC2A	0.15	0.32	0.45	0.65	0.9
Vas	Adaptive	CLEC2B	0.58	0.29	1.97	0.0487	0.67
Vas	Endo	CLEC2B	0.41	0.19	2.23	0.0258	0.962
Vas	Micro	CLEC2B	0.11	0.17	0.69	0.487	0.871
Vas	PVM	CLEC2B	0.09	0.27	0.33	0.742	0.967
Vas	Adaptive	CLEC2D	0.18	0.16	1.11	0.266	0.77
Vas	Astro	CLEC2D	0.08	0.08	0.93	0.355	0.789
Vas	EN_L2_3_IT	CLEC2D	-0.09	0.08	-1.11	0.267	0.662
Vas	EN_L3_5_IT_1	CLEC2D	0.05	0.16	0.32	0.751	0.956
Vas	EN_L3_5_IT_2	CLEC2D	-0.11	0.10	-1.02	0.306	0.718
Vas	EN_L3_5_IT_3	CLEC2D	0.03	0.10	0.34	0.736	0.906
Vas	EN_L5_6_NP	CLEC2D	-0.28	0.16	-1.70	0.0899	0.894
Vas	EN_L6B	CLEC2D	0.14	0.20	0.71	0.479	0.899
Vas	EN_L6_CT	CLEC2D	0.06	0.12	0.51	0.613	0.957
Vas	EN_L6_IT_1	CLEC2D	0.07	0.14	0.52	0.601	0.933
Vas	EN_L6_IT_2	CLEC2D	-0.03	0.13	-0.27	0.789	0.983
Vas	Endo	CLEC2D	-0.15	0.45	-0.33	0.743	0.996
Vas	IN_ADARB2	CLEC2D	-0.01	0.14	-0.09	0.927	0.993
Vas	IN_PVALB	CLEC2D	-0.03	0.11	-0.28	0.782	0.968
Vas	IN_SST	CLEC2D	0.10	0.12	0.81	0.419	0.949
Vas	IN_VIP	CLEC2D	-0.03	0.10	-0.30	0.762	0.945
Vas	Micro	CLEC2D	0.12	0.09	1.34	0.179	0.693
Vas	OPC	CLEC2D	-0.03	0.09	-0.36	0.722	0.999
Vas	Oligo	CLEC2D	0.08	0.10	0.74	0.458	0.821
Vas	PC	CLEC2D	0.08	0.52	0.16	0.876	1
Vas	PVM	CLEC2D	0.16	0.18	0.91	0.363	0.904
Vas	VLMC	CLEC2D	-0.13	0.18	-0.72	0.471	0.928
Vas	Astro	CLEC2L	0.21	0.12	1.79	0.0729	0.505
Vas	EN_L2_3_IT	CLEC2L	-0.07	0.10	-0.72	0.473	0.798
Vas	EN_L3_5_IT_1	CLEC2L	-0.09	0.08	-1.01	0.31	0.795
Vas	EN_L3_5_IT_2	CLEC2L	-0.04	0.10	-0.40	0.687	0.912
Vas	EN_L3_5_IT_3	CLEC2L	-0.14	0.08	-1.76	0.0781	0.345
Vas	EN_L5_6_NP	CLEC2L	-0.06	0.09	-0.63	0.53	0.956
Vas	EN_L5_ET	CLEC2L	0.08	0.26	0.29	0.774	0.993
Vas	EN_L6B	CLEC2L	-0.01	0.10	-0.09	0.926	0.989
Vas	EN_L6_CT	CLEC2L	-0.03	0.12	-0.27	0.785	0.978
Vas	EN_L6_IT_1	CLEC2L	-0.13	0.12	-1.09	0.275	0.829
Vas	EN_L6_IT_2	CLEC2L	0.21	0.17	1.23	0.217	0.929
Vas	IN_ADARB2	CLEC2L	-0.15	0.12	-1.27	0.205	0.815
Vas	IN_LAMP5_LHX6	CLEC2L	-0.14	0.11	-1.21	0.227	0.787
Vas	IN_LAMP5_RELN	CLEC2L	-0.19	0.12	-1.64	0.1	0.765
Vas	IN_PVALB	CLEC2L	-0.00	0.06	-0.03	0.974	0.996
Vas	IN_PVALB_CHC	CLEC2L	0.10	0.08	1.29	0.196	0.876
Vas	IN_SST	CLEC2L	-0.06	0.09	-0.66	0.511	0.965
Vas	IN_VIP	CLEC2L	-0.06	0.06	-0.95	0.344	0.775
Vas	Oligo	CLEC2L	0.05	0.10	0.54	0.591	0.876
Vas	EN_L2_3_IT	CLEC4C	-0.15	0.13	-1.18	0.24	0.636
Vas	Oligo	CLEC4C	-0.08	0.13	-0.63	0.53	0.851
Vas	Astro	CLEC5A	0.19	0.18	1.07	0.284	0.749
Vas	Micro	CLEC5A	0.26	0.30	0.88	0.381	0.831
Vas	Oligo	CLEC5A	0.15	0.18	0.85	0.393	0.785
Vas	Micro	CLEC7A	-0.15	0.10	-1.59	0.113	0.613
Vas	Oligo	CLEC7A	-0.01	0.15	-0.06	0.954	0.989
Vas	PVM	CLEC7A	0.05	0.18	0.26	0.792	0.975
Vas	Micro	CLEC9A	-0.36	0.17	-2.10	0.0361	0.423
Vas	Micro	CLECL1	0.15	0.28	0.53	0.596	0.91
Vas	Astro	CLGN	0.15	0.13	1.14	0.256	0.727
Vas	EN_L2_3_IT	CLGN	0.18	0.08	2.36	0.0185	0.263
Vas	EN_L3_5_IT_1	CLGN	0.23	0.13	1.79	0.0741	0.56
Vas	EN_L3_5_IT_2	CLGN	0.08	0.11	0.71	0.475	0.826
Vas	EN_L3_5_IT_3	CLGN	0.21	0.07	2.88	0.00404	0.0874
Vas	EN_L6B	CLGN	-0.01	0.16	-0.07	0.944	0.991
Vas	EN_L6_CT	CLGN	0.22	0.15	1.52	0.128	0.759
Vas	EN_L6_IT_1	CLGN	0.22	0.14	1.57	0.116	0.717
Vas	IN_ADARB2	CLGN	0.27	0.12	2.24	0.0252	0.613
Vas	IN_LAMP5_LHX6	CLGN	-0.19	0.45	-0.42	0.677	0.946
Vas	IN_LAMP5_RELN	CLGN	0.12	0.16	0.72	0.469	0.92
Vas	IN_PVALB	CLGN	-0.12	0.11	-1.11	0.267	0.81
Vas	IN_SST	CLGN	-0.05	0.13	-0.38	0.704	0.982
Vas	IN_VIP	CLGN	0.12	0.08	1.49	0.137	0.616
Vas	OPC	CLGN	0.03	0.14	0.21	0.836	0.999
Vas	Oligo	CLGN	-0.04	0.12	-0.30	0.766	0.936
Vas	Astro	CLHC1	-0.03	0.06	-0.53	0.596	0.9
Vas	EN_L2_3_IT	CLHC1	0.14	0.07	2.02	0.0437	0.353
Vas	EN_L3_5_IT_1	CLHC1	0.15	0.09	1.63	0.103	0.601
Vas	EN_L3_5_IT_2	CLHC1	0.17	0.09	1.97	0.0484	0.389
Vas	EN_L3_5_IT_3	CLHC1	0.13	0.08	1.68	0.0922	0.369
Vas	EN_L5_6_NP	CLHC1	0.15	0.12	1.28	0.201	0.923
Vas	EN_L5_ET	CLHC1	0.25	0.43	0.58	0.56	0.984
Vas	EN_L6B	CLHC1	0.28	0.13	2.10	0.0361	0.544
Vas	EN_L6_CT	CLHC1	0.13	0.10	1.30	0.194	0.827
Vas	EN_L6_IT_1	CLHC1	0.23	0.10	2.27	0.0234	0.517
Vas	EN_L6_IT_2	CLHC1	0.12	0.11	1.08	0.281	0.948
Vas	IN_ADARB2	CLHC1	-0.06	0.07	-0.86	0.388	0.899
Vas	IN_LAMP5_LHX6	CLHC1	0.04	0.09	0.43	0.664	0.942
Vas	IN_LAMP5_RELN	CLHC1	0.02	0.07	0.33	0.738	0.972
Vas	IN_PVALB	CLHC1	0.09	0.07	1.22	0.224	0.782
Vas	IN_PVALB_CHC	CLHC1	0.04	0.10	0.42	0.678	0.976
Vas	IN_SST	CLHC1	0.10	0.09	1.10	0.27	0.925
Vas	IN_VIP	CLHC1	0.10	0.05	1.89	0.0591	0.496
Vas	Micro	CLHC1	0.22	0.11	1.96	0.0505	0.47
Vas	OPC	CLHC1	0.01	0.07	0.18	0.858	0.999
Vas	Oligo	CLHC1	-0.06	0.07	-0.84	0.402	0.791
Vas	Endo	CLIC1	-0.19	0.15	-1.24	0.214	0.995
Vas	Micro	CLIC1	0.11	0.11	0.96	0.337	0.808
Vas	PC	CLIC1	-0.46	0.57	-0.80	0.423	1
Vas	Astro	CLIC2	-0.09	0.08	-1.02	0.31	0.768
Vas	EN_L2_3_IT	CLIC2	-0.02	0.06	-0.42	0.675	0.897
Vas	EN_L3_5_IT_1	CLIC2	-0.07	0.11	-0.65	0.516	0.894
Vas	EN_L3_5_IT_2	CLIC2	-0.03	0.08	-0.44	0.662	0.906
Vas	EN_L3_5_IT_3	CLIC2	-0.05	0.08	-0.60	0.548	0.811
Vas	EN_L5_6_NP	CLIC2	0.07	0.14	0.48	0.631	0.965
Vas	EN_L6B	CLIC2	0.06	0.15	0.40	0.691	0.955
Vas	EN_L6_CT	CLIC2	0.01	0.13	0.11	0.909	0.988
Vas	EN_L6_IT_1	CLIC2	-0.08	0.12	-0.64	0.525	0.912
Vas	EN_L6_IT_2	CLIC2	0.11	0.17	0.68	0.495	0.967
Vas	Endo	CLIC2	0.08	0.17	0.44	0.662	0.996
Vas	IN_ADARB2	CLIC2	-0.03	0.13	-0.25	0.801	0.979
Vas	IN_LAMP5_LHX6	CLIC2	0.08	0.13	0.62	0.538	0.909
Vas	IN_LAMP5_RELN	CLIC2	-0.13	0.13	-1.04	0.3	0.868
Vas	IN_PVALB	CLIC2	-0.02	0.09	-0.26	0.793	0.968
Vas	IN_SST	CLIC2	-0.06	0.13	-0.46	0.648	0.978
Vas	IN_VIP	CLIC2	-0.10	0.09	-1.12	0.261	0.72
Vas	Micro	CLIC2	0.33	0.15	2.28	0.0229	0.362
Vas	OPC	CLIC2	0.07	0.11	0.61	0.539	0.989
Vas	Oligo	CLIC2	-0.13	0.08	-1.70	0.0899	0.51
Vas	Astro	CLIC4	-0.11	0.17	-0.68	0.499	0.861
Vas	EN_L2_3_IT	CLIC4	-0.06	0.07	-0.90	0.366	0.735
Vas	EN_L3_5_IT_2	CLIC4	-0.02	0.11	-0.14	0.886	0.973
Vas	EN_L3_5_IT_3	CLIC4	0.04	0.09	0.45	0.654	0.868
Vas	EN_L6_IT_1	CLIC4	0.47	0.35	1.35	0.178	0.775
Vas	Endo	CLIC4	0.06	0.11	0.50	0.619	0.996
Vas	IN_ADARB2	CLIC4	0.00	0.13	0.00	0.998	0.999
Vas	IN_LAMP5_LHX6	CLIC4	-0.11	0.12	-0.94	0.348	0.845
Vas	IN_LAMP5_RELN	CLIC4	0.04	0.08	0.52	0.602	0.949
Vas	IN_PVALB	CLIC4	0.09	0.10	0.95	0.344	0.845
Vas	IN_PVALB_CHC	CLIC4	-0.02	0.15	-0.10	0.918	0.997
Vas	IN_SST	CLIC4	-0.06	0.11	-0.57	0.572	0.971
Vas	IN_VIP	CLIC4	-0.05	0.10	-0.46	0.649	0.911
Vas	Micro	CLIC4	0.02	0.13	0.13	0.896	0.984
Vas	OPC	CLIC4	-0.01	0.12	-0.09	0.928	0.999
Vas	Oligo	CLIC4	-0.07	0.05	-1.35	0.178	0.625
Vas	PC	CLIC4	0.00	0.11	0.01	0.993	1
Vas	PVM	CLIC4	0.10	0.67	0.16	0.877	0.984
Vas	SMC	CLIC4	-0.14	0.31	-0.44	0.663	0.938
Vas	VLMC	CLIC4	0.16	0.15	1.02	0.309	0.872
Vas	Astro	CLIC5	-0.02	0.14	-0.11	0.912	0.984
Vas	EN_L2_3_IT	CLIC5	-0.12	0.08	-1.49	0.136	0.527
Vas	EN_L3_5_IT_1	CLIC5	-0.00	0.14	-0.01	0.992	0.998
Vas	EN_L3_5_IT_2	CLIC5	0.02	0.12	0.18	0.854	0.966
Vas	EN_L3_5_IT_3	CLIC5	-0.17	0.11	-1.60	0.11	0.401
Vas	EN_L5_6_NP	CLIC5	-0.10	0.10	-1.01	0.312	0.939
Vas	EN_L6B	CLIC5	-0.03	0.20	-0.14	0.888	0.985
Vas	EN_L6_CT	CLIC5	-0.20	0.16	-1.31	0.189	0.821
Vas	EN_L6_IT_1	CLIC5	-0.07	0.17	-0.41	0.684	0.95
Vas	EN_L6_IT_2	CLIC5	0.01	0.22	0.06	0.956	0.996
Vas	Endo	CLIC5	-0.30	0.17	-1.75	0.0809	0.985
Vas	IN_LAMP5_RELN	CLIC5	-0.19	0.46	-0.42	0.676	0.963
Vas	IN_PVALB	CLIC5	0.07	0.12	0.56	0.578	0.912
Vas	IN_SST	CLIC5	-0.20	0.13	-1.54	0.125	0.876
Vas	IN_VIP	CLIC5	0.13	0.14	0.95	0.343	0.773
Vas	OPC	CLIC5	-0.32	0.61	-0.51	0.608	0.996
Vas	Oligo	CLIC5	-0.04	0.10	-0.34	0.737	0.928
Vas	VLMC	CLIC6	0.17	0.25	0.68	0.496	0.928
Vas	Adaptive	CLINT1	0.04	0.27	0.14	0.885	0.975
Vas	Astro	CLINT1	-0.05	0.04	-1.26	0.208	0.684
Vas	EN_L2_3_IT	CLINT1	0.00	0.03	0.16	0.869	0.966
Vas	EN_L3_5_IT_1	CLINT1	0.08	0.05	1.46	0.144	0.66
Vas	EN_L3_5_IT_2	CLINT1	0.03	0.04	0.82	0.41	0.788
Vas	EN_L3_5_IT_3	CLINT1	0.06	0.04	1.44	0.151	0.464
Vas	EN_L5_6_NP	CLINT1	0.11	0.08	1.39	0.165	0.915
Vas	EN_L5_ET	CLINT1	-0.15	0.31	-0.50	0.617	0.993
Vas	EN_L6B	CLINT1	0.08	0.08	1.03	0.302	0.827
Vas	EN_L6_CT	CLINT1	-0.04	0.06	-0.63	0.528	0.935
Vas	EN_L6_IT_1	CLINT1	0.05	0.07	0.75	0.452	0.891
Vas	EN_L6_IT_2	CLINT1	0.08	0.08	0.98	0.325	0.95
Vas	Endo	CLINT1	0.00	0.13	0.01	0.994	0.999
Vas	IN_ADARB2	CLINT1	0.05	0.06	0.81	0.418	0.908
Vas	IN_LAMP5_LHX6	CLINT1	0.07	0.08	0.95	0.344	0.842
Vas	IN_LAMP5_RELN	CLINT1	0.07	0.06	1.11	0.267	0.852
Vas	IN_PVALB	CLINT1	0.01	0.04	0.20	0.841	0.977
Vas	IN_PVALB_CHC	CLINT1	-0.01	0.08	-0.18	0.854	0.988
Vas	IN_SST	CLINT1	-0.00	0.05	-0.06	0.952	0.996
Vas	IN_VIP	CLINT1	-0.01	0.04	-0.28	0.783	0.95
Vas	Micro	CLINT1	0.03	0.06	0.46	0.649	0.922
Vas	OPC	CLINT1	0.03	0.04	0.68	0.5	0.988
Vas	Oligo	CLINT1	0.01	0.03	0.43	0.668	0.908
Vas	PC	CLINT1	0.09	0.13	0.69	0.493	1
Vas	PVM	CLINT1	0.14	0.16	0.84	0.402	0.92
Vas	VLMC	CLINT1	0.06	0.15	0.43	0.664	0.968
Vas	Adaptive	CLIP1	0.53	0.30	1.76	0.0776	0.67
Vas	Astro	CLIP1	-0.01	0.07	-0.21	0.833	0.973
Vas	EN_L2_3_IT	CLIP1	0.07	0.03	2.23	0.0258	0.295
Vas	EN_L3_5_IT_1	CLIP1	0.13	0.04	3.20	0.00139	0.206
Vas	EN_L3_5_IT_2	CLIP1	0.05	0.04	1.30	0.193	0.611
Vas	EN_L3_5_IT_3	CLIP1	0.08	0.03	2.31	0.0207	0.187
Vas	EN_L5_6_NP	CLIP1	0.05	0.05	1.08	0.281	0.93
Vas	EN_L5_ET	CLIP1	0.33	0.25	1.30	0.192	0.963
Vas	EN_L6B	CLIP1	0.11	0.06	1.91	0.0563	0.6
Vas	EN_L6_CT	CLIP1	0.12	0.05	2.46	0.0139	0.46
Vas	EN_L6_IT_1	CLIP1	0.10	0.05	1.96	0.0503	0.606
Vas	EN_L6_IT_2	CLIP1	0.14	0.06	2.52	0.0118	0.798
Vas	Endo	CLIP1	-0.08	0.11	-0.73	0.467	0.996
Vas	IN_ADARB2	CLIP1	-0.01	0.04	-0.34	0.731	0.973
Vas	IN_LAMP5_LHX6	CLIP1	-0.04	0.04	-1.04	0.3	0.82
Vas	IN_LAMP5_RELN	CLIP1	0.04	0.04	0.87	0.387	0.894
Vas	IN_PVALB	CLIP1	-0.01	0.03	-0.38	0.704	0.948
Vas	IN_PVALB_CHC	CLIP1	-0.01	0.05	-0.23	0.82	0.987
Vas	IN_SST	CLIP1	-0.01	0.04	-0.14	0.885	0.992
Vas	IN_VIP	CLIP1	-0.00	0.03	-0.09	0.927	0.985
Vas	Micro	CLIP1	0.07	0.04	1.48	0.14	0.655
Vas	OPC	CLIP1	0.04	0.06	0.73	0.464	0.988
Vas	Oligo	CLIP1	-0.01	0.04	-0.25	0.801	0.944
Vas	PC	CLIP1	-0.07	0.13	-0.56	0.578	1
Vas	PVM	CLIP1	0.18	0.17	1.04	0.296	0.879
Vas	SMC	CLIP1	0.01	0.34	0.04	0.966	0.997
Vas	VLMC	CLIP1	0.11	0.15	0.74	0.459	0.925
Vas	Astro	CLIP2	0.13	0.07	1.89	0.0587	0.475
Vas	EN_L2_3_IT	CLIP2	0.04	0.05	0.98	0.327	0.707
Vas	EN_L3_5_IT_1	CLIP2	0.11	0.06	1.80	0.0722	0.554
Vas	EN_L3_5_IT_2	CLIP2	0.10	0.06	1.71	0.0874	0.476
Vas	EN_L3_5_IT_3	CLIP2	0.16	0.06	2.92	0.00348	0.0811
Vas	EN_L5_6_NP	CLIP2	0.10	0.07	1.41	0.159	0.915
Vas	EN_L5_ET	CLIP2	0.51	0.36	1.42	0.155	0.961
Vas	EN_L6B	CLIP2	0.03	0.07	0.38	0.704	0.956
Vas	EN_L6_CT	CLIP2	0.04	0.06	0.70	0.483	0.932
Vas	EN_L6_IT_1	CLIP2	0.03	0.07	0.44	0.663	0.945
Vas	EN_L6_IT_2	CLIP2	0.11	0.08	1.37	0.17	0.928
Vas	Endo	CLIP2	-0.11	0.36	-0.30	0.761	0.996
Vas	IN_ADARB2	CLIP2	0.07	0.06	1.14	0.253	0.845
Vas	IN_LAMP5_LHX6	CLIP2	0.04	0.07	0.57	0.57	0.919
Vas	IN_LAMP5_RELN	CLIP2	0.18	0.06	2.80	0.00503	0.602
Vas	IN_PVALB	CLIP2	0.07	0.05	1.37	0.17	0.739
Vas	IN_PVALB_CHC	CLIP2	-0.04	0.07	-0.65	0.517	0.957
Vas	IN_SST	CLIP2	0.05	0.05	0.88	0.377	0.94
Vas	IN_VIP	CLIP2	0.05	0.05	1.20	0.231	0.699
Vas	Micro	CLIP2	0.06	0.07	0.81	0.416	0.848
Vas	OPC	CLIP2	0.02	0.06	0.25	0.801	0.999
Vas	Oligo	CLIP2	0.04	0.04	0.96	0.335	0.752
Vas	PC	CLIP2	0.12	0.13	0.92	0.355	1
Vas	PVM	CLIP2	-0.48	0.66	-0.72	0.47	0.939
Vas	VLMC	CLIP2	0.12	0.16	0.75	0.453	0.924
Vas	Astro	CLIP3	0.10	0.06	1.82	0.0685	0.493
Vas	EN_L2_3_IT	CLIP3	0.01	0.05	0.27	0.784	0.937
Vas	EN_L3_5_IT_1	CLIP3	0.09	0.08	1.07	0.283	0.777
Vas	EN_L3_5_IT_2	CLIP3	0.00	0.06	0.05	0.957	0.991
Vas	EN_L3_5_IT_3	CLIP3	0.07	0.06	1.24	0.216	0.546
Vas	EN_L5_6_NP	CLIP3	0.04	0.09	0.45	0.649	0.965
Vas	EN_L6B	CLIP3	0.26	0.10	2.56	0.0106	0.405
Vas	EN_L6_CT	CLIP3	0.03	0.08	0.32	0.746	0.975
Vas	EN_L6_IT_1	CLIP3	0.04	0.09	0.47	0.636	0.94
Vas	EN_L6_IT_2	CLIP3	0.01	0.11	0.08	0.94	0.996
Vas	IN_ADARB2	CLIP3	0.14	0.08	1.85	0.064	0.701
Vas	IN_LAMP5_LHX6	CLIP3	0.16	0.09	1.79	0.0728	0.607
Vas	IN_LAMP5_RELN	CLIP3	0.09	0.07	1.30	0.192	0.823
Vas	IN_PVALB	CLIP3	0.07	0.06	1.18	0.239	0.792
Vas	IN_PVALB_CHC	CLIP3	0.02	0.10	0.15	0.882	0.991
Vas	IN_SST	CLIP3	0.00	0.07	0.02	0.985	1
Vas	IN_VIP	CLIP3	0.10	0.06	1.59	0.111	0.585
Vas	Micro	CLIP3	0.02	0.10	0.19	0.853	0.972
Vas	OPC	CLIP3	0.03	0.06	0.55	0.583	0.992
Vas	Oligo	CLIP3	0.03	0.04	0.63	0.53	0.851
Vas	Adaptive	CLIP4	0.40	0.26	1.51	0.131	0.691
Vas	Astro	CLIP4	-0.10	0.06	-1.73	0.084	0.522
Vas	EN_L2_3_IT	CLIP4	0.01	0.03	0.20	0.839	0.956
Vas	EN_L3_5_IT_1	CLIP4	0.01	0.06	0.17	0.867	0.977
Vas	EN_L3_5_IT_2	CLIP4	-0.01	0.04	-0.33	0.742	0.928
Vas	EN_L3_5_IT_3	CLIP4	0.00	0.04	0.03	0.974	0.99
Vas	EN_L5_6_NP	CLIP4	-0.03	0.06	-0.59	0.552	0.957
Vas	EN_L5_ET	CLIP4	0.19	0.29	0.65	0.517	0.984
Vas	EN_L6B	CLIP4	-0.05	0.07	-0.74	0.461	0.892
Vas	EN_L6_CT	CLIP4	-0.01	0.05	-0.22	0.824	0.981
Vas	EN_L6_IT_1	CLIP4	-0.01	0.07	-0.19	0.847	0.981
Vas	EN_L6_IT_2	CLIP4	0.07	0.07	0.99	0.323	0.95
Vas	IN_ADARB2	CLIP4	0.02	0.05	0.31	0.753	0.976
Vas	IN_LAMP5_LHX6	CLIP4	0.01	0.05	0.15	0.88	0.982
Vas	IN_LAMP5_RELN	CLIP4	-0.01	0.05	-0.19	0.849	0.988
Vas	IN_PVALB	CLIP4	0.00	0.05	0.04	0.972	0.996
Vas	IN_PVALB_CHC	CLIP4	0.00	0.06	0.04	0.965	0.999
Vas	IN_SST	CLIP4	-0.03	0.05	-0.72	0.473	0.961
Vas	IN_VIP	CLIP4	-0.01	0.04	-0.27	0.786	0.95
Vas	Micro	CLIP4	0.25	0.13	1.98	0.0479	0.461
Vas	OPC	CLIP4	-0.03	0.05	-0.63	0.531	0.988
Vas	Oligo	CLIP4	0.03	0.05	0.60	0.549	0.859
Vas	PC	CLIP4	0.39	0.49	0.79	0.432	1
Vas	PVM	CLIP4	-0.14	0.53	-0.27	0.789	0.975
Vas	VLMC	CLIP4	0.02	0.16	0.15	0.882	0.998
Vas	Adaptive	CLK1	-0.01	0.23	-0.06	0.956	0.984
Vas	Astro	CLK1	-0.02	0.05	-0.33	0.738	0.948
Vas	EN_L2_3_IT	CLK1	-0.01	0.04	-0.22	0.824	0.95
Vas	EN_L3_5_IT_1	CLK1	0.01	0.05	0.18	0.855	0.972
Vas	EN_L3_5_IT_2	CLK1	0.05	0.05	1.04	0.297	0.712
Vas	EN_L3_5_IT_3	CLK1	0.02	0.05	0.29	0.774	0.92
Vas	EN_L5_6_NP	CLK1	-0.04	0.07	-0.57	0.571	0.959
Vas	EN_L5_ET	CLK1	-0.44	0.37	-1.19	0.233	0.963
Vas	EN_L6B	CLK1	0.00	0.07	0.01	0.99	0.999
Vas	EN_L6_CT	CLK1	0.01	0.07	0.21	0.832	0.981
Vas	EN_L6_IT_1	CLK1	0.04	0.06	0.62	0.537	0.916
Vas	EN_L6_IT_2	CLK1	0.04	0.07	0.53	0.594	0.972
Vas	Endo	CLK1	-0.09	0.10	-0.89	0.373	0.996
Vas	IN_ADARB2	CLK1	0.05	0.06	0.95	0.344	0.884
Vas	IN_LAMP5_LHX6	CLK1	-0.02	0.07	-0.30	0.761	0.961
Vas	IN_LAMP5_RELN	CLK1	0.01	0.06	0.22	0.828	0.984
Vas	IN_PVALB	CLK1	-0.00	0.05	-0.05	0.963	0.995
Vas	IN_PVALB_CHC	CLK1	-0.06	0.07	-0.89	0.374	0.931
Vas	IN_SST	CLK1	0.02	0.06	0.32	0.749	0.986
Vas	IN_VIP	CLK1	0.00	0.05	0.09	0.926	0.985
Vas	Micro	CLK1	-0.03	0.07	-0.47	0.642	0.921
Vas	OPC	CLK1	0.02	0.05	0.31	0.754	0.999
Vas	Oligo	CLK1	0.07	0.05	1.30	0.194	0.644
Vas	PC	CLK1	0.01	0.10	0.05	0.959	1
Vas	PVM	CLK1	-0.07	0.18	-0.39	0.698	0.967
Vas	SMC	CLK1	-0.19	0.76	-0.25	0.8	0.965
Vas	VLMC	CLK1	-0.06	0.13	-0.46	0.645	0.965
Vas	Astro	CLK2	-0.05	0.06	-0.96	0.338	0.784
Vas	EN_L2_3_IT	CLK2	-0.02	0.05	-0.40	0.688	0.902
Vas	EN_L3_5_IT_1	CLK2	0.01	0.09	0.09	0.932	0.99
Vas	EN_L3_5_IT_2	CLK2	0.02	0.07	0.28	0.778	0.941
Vas	EN_L3_5_IT_3	CLK2	-0.12	0.07	-1.85	0.0637	0.316
Vas	EN_L5_6_NP	CLK2	-0.02	0.13	-0.18	0.861	0.985
Vas	EN_L6B	CLK2	-0.00	0.13	-0.03	0.974	0.996
Vas	EN_L6_CT	CLK2	0.08	0.11	0.70	0.483	0.932
Vas	EN_L6_IT_1	CLK2	-0.13	0.10	-1.30	0.195	0.785
Vas	EN_L6_IT_2	CLK2	-0.20	0.14	-1.41	0.158	0.928
Vas	IN_ADARB2	CLK2	0.05	0.11	0.43	0.666	0.964
Vas	IN_LAMP5_LHX6	CLK2	-0.09	0.12	-0.73	0.465	0.891
Vas	IN_LAMP5_RELN	CLK2	0.02	0.09	0.18	0.857	0.989
Vas	IN_PVALB	CLK2	-0.04	0.07	-0.52	0.6	0.919
Vas	IN_PVALB_CHC	CLK2	0.32	0.31	1.03	0.303	0.913
Vas	IN_SST	CLK2	0.15	0.09	1.68	0.0932	0.853
Vas	IN_VIP	CLK2	-0.06	0.07	-0.90	0.366	0.79
Vas	Micro	CLK2	0.02	0.07	0.33	0.738	0.946
Vas	OPC	CLK2	0.10	0.07	1.40	0.161	0.986
Vas	Oligo	CLK2	-0.03	0.04	-0.60	0.55	0.859
Vas	Astro	CLK3	-0.04	0.05	-0.88	0.378	0.8
Vas	EN_L2_3_IT	CLK3	-0.03	0.05	-0.67	0.505	0.816
Vas	EN_L3_5_IT_1	CLK3	-0.03	0.10	-0.30	0.768	0.959
Vas	EN_L3_5_IT_2	CLK3	-0.13	0.07	-1.98	0.048	0.388
Vas	EN_L3_5_IT_3	CLK3	-0.02	0.07	-0.26	0.795	0.927
Vas	EN_L5_6_NP	CLK3	-0.14	0.13	-1.11	0.269	0.93
Vas	EN_L6B	CLK3	0.17	0.12	1.42	0.155	0.74
Vas	EN_L6_CT	CLK3	-0.21	0.11	-1.91	0.0558	0.644
Vas	EN_L6_IT_1	CLK3	0.06	0.11	0.53	0.596	0.931
Vas	EN_L6_IT_2	CLK3	0.04	0.14	0.27	0.788	0.983
Vas	IN_ADARB2	CLK3	-0.05	0.09	-0.48	0.63	0.955
Vas	IN_LAMP5_LHX6	CLK3	-0.12	0.12	-1.01	0.31	0.826
Vas	IN_LAMP5_RELN	CLK3	-0.08	0.10	-0.83	0.407	0.9
Vas	IN_PVALB	CLK3	0.05	0.06	0.78	0.438	0.878
Vas	IN_PVALB_CHC	CLK3	-0.10	0.13	-0.75	0.453	0.947
Vas	IN_SST	CLK3	-0.08	0.08	-0.92	0.358	0.936
Vas	IN_VIP	CLK3	-0.03	0.06	-0.48	0.631	0.905
Vas	Micro	CLK3	0.04	0.08	0.44	0.662	0.926
Vas	OPC	CLK3	-0.05	0.06	-0.85	0.395	0.986
Vas	Oligo	CLK3	0.01	0.04	0.29	0.769	0.937
Vas	Astro	CLK4	-0.02	0.05	-0.40	0.69	0.932
Vas	EN_L2_3_IT	CLK4	-0.03	0.04	-0.74	0.46	0.793
Vas	EN_L3_5_IT_1	CLK4	-0.03	0.06	-0.52	0.601	0.92
Vas	EN_L3_5_IT_2	CLK4	-0.06	0.05	-1.09	0.278	0.698
Vas	EN_L3_5_IT_3	CLK4	-0.05	0.05	-1.04	0.298	0.631
Vas	EN_L5_6_NP	CLK4	-0.03	0.08	-0.39	0.693	0.97
Vas	EN_L5_ET	CLK4	0.35	0.39	0.88	0.378	0.971
Vas	EN_L6B	CLK4	-0.10	0.09	-1.12	0.264	0.805
Vas	EN_L6_CT	CLK4	-0.07	0.08	-0.93	0.354	0.899
Vas	EN_L6_IT_1	CLK4	-0.08	0.08	-1.00	0.317	0.844
Vas	EN_L6_IT_2	CLK4	-0.07	0.09	-0.79	0.429	0.962
Vas	Endo	CLK4	-0.11	0.33	-0.35	0.726	0.996
Vas	IN_ADARB2	CLK4	-0.06	0.06	-0.90	0.367	0.893
Vas	IN_LAMP5_LHX6	CLK4	-0.05	0.08	-0.62	0.537	0.909
Vas	IN_LAMP5_RELN	CLK4	-0.01	0.07	-0.20	0.843	0.986
Vas	IN_PVALB	CLK4	-0.03	0.05	-0.70	0.486	0.891
Vas	IN_PVALB_CHC	CLK4	0.04	0.09	0.51	0.609	0.964
Vas	IN_SST	CLK4	-0.06	0.06	-0.97	0.332	0.935
Vas	IN_VIP	CLK4	-0.01	0.04	-0.19	0.851	0.966
Vas	Micro	CLK4	0.07	0.07	1.01	0.313	0.794
Vas	OPC	CLK4	-0.05	0.04	-1.19	0.232	0.986
Vas	Oligo	CLK4	0.03	0.04	0.76	0.447	0.814
Vas	PC	CLK4	-0.15	0.37	-0.40	0.687	1
Vas	PVM	CLK4	0.24	0.87	0.28	0.78	0.974
Vas	VLMC	CLK4	-0.22	0.16	-1.35	0.177	0.831
Vas	Astro	CLMN	-0.07	0.06	-1.14	0.255	0.727
Vas	EN_L2_3_IT	CLMN	-0.05	0.08	-0.66	0.512	0.819
Vas	EN_L3_5_IT_1	CLMN	0.05	0.11	0.51	0.609	0.924
Vas	EN_L3_5_IT_2	CLMN	0.11	0.12	0.96	0.338	0.74
Vas	EN_L3_5_IT_3	CLMN	0.23	0.09	2.58	0.0098	0.13
Vas	EN_L5_6_NP	CLMN	0.02	0.09	0.19	0.849	0.985
Vas	EN_L6B	CLMN	0.28	0.18	1.58	0.115	0.71
Vas	EN_L6_CT	CLMN	0.11	0.15	0.76	0.449	0.927
Vas	EN_L6_IT_1	CLMN	0.06	0.15	0.43	0.668	0.946
Vas	EN_L6_IT_2	CLMN	0.30	0.15	2.06	0.0398	0.872
Vas	IN_ADARB2	CLMN	0.02	0.10	0.15	0.883	0.985
Vas	IN_LAMP5_LHX6	CLMN	0.13	0.14	0.94	0.349	0.846
Vas	IN_LAMP5_RELN	CLMN	0.08	0.11	0.75	0.455	0.916
Vas	IN_PVALB	CLMN	0.12	0.08	1.39	0.164	0.734
Vas	IN_PVALB_CHC	CLMN	0.24	0.14	1.72	0.0854	0.787
Vas	IN_SST	CLMN	0.11	0.11	1.01	0.311	0.931
Vas	IN_VIP	CLMN	-0.03	0.07	-0.45	0.65	0.911
Vas	Micro	CLMN	0.25	0.12	2.10	0.0356	0.422
Vas	OPC	CLMN	0.03	0.09	0.37	0.709	0.999
Vas	Oligo	CLMN	0.08	0.05	1.54	0.124	0.561
Vas	PC	CLMN	0.15	0.09	1.58	0.114	1
Vas	SMC	CLMN	-0.16	0.25	-0.64	0.523	0.897
Vas	VLMC	CLMN	0.15	0.21	0.74	0.456	0.924
Vas	Astro	CLMP	-0.24	0.11	-2.22	0.0267	0.365
Vas	EN_L2_3_IT	CLMP	-0.01	0.11	-0.06	0.949	0.984
Vas	EN_L3_5_IT_1	CLMP	-0.06	0.07	-0.84	0.403	0.849
Vas	EN_L3_5_IT_2	CLMP	-0.15	0.08	-1.76	0.079	0.458
Vas	EN_L3_5_IT_3	CLMP	-0.06	0.11	-0.51	0.611	0.845
Vas	EN_L5_6_NP	CLMP	0.20	0.11	1.82	0.0693	0.881
Vas	EN_L5_ET	CLMP	-0.49	0.57	-0.87	0.387	0.971
Vas	EN_L6B	CLMP	0.17	0.10	1.76	0.0781	0.645
Vas	EN_L6_CT	CLMP	0.07	0.18	0.39	0.697	0.971
Vas	EN_L6_IT_1	CLMP	-0.15	0.16	-0.95	0.344	0.85
Vas	EN_L6_IT_2	CLMP	-0.32	0.19	-1.67	0.0948	0.899
Vas	IN_ADARB2	CLMP	-0.02	0.09	-0.25	0.804	0.979
Vas	IN_LAMP5_RELN	CLMP	-0.02	0.55	-0.03	0.978	0.999
Vas	IN_PVALB	CLMP	0.00	0.07	0.00	0.998	0.999
Vas	IN_PVALB_CHC	CLMP	-0.01	0.09	-0.17	0.863	0.989
Vas	IN_SST	CLMP	-0.07	0.10	-0.64	0.519	0.966
Vas	IN_VIP	CLMP	0.03	0.11	0.27	0.788	0.95
Vas	OPC	CLMP	-0.05	0.11	-0.46	0.644	0.996
Vas	Oligo	CLMP	-0.16	0.08	-2.08	0.0377	0.41
Vas	VLMC	CLMP	0.23	0.19	1.20	0.231	0.846
Vas	Astro	CLN6	-0.12	0.11	-1.09	0.276	0.742
Vas	EN_L2_3_IT	CLN6	-0.08	0.09	-0.86	0.392	0.753
Vas	EN_L3_5_IT_2	CLN6	-0.12	0.13	-0.93	0.354	0.755
Vas	EN_L3_5_IT_3	CLN6	-0.17	0.13	-1.28	0.201	0.53
Vas	IN_PVALB	CLN6	-0.19	0.14	-1.36	0.173	0.742
Vas	IN_VIP	CLN6	-0.02	0.15	-0.10	0.918	0.985
Vas	Oligo	CLN6	0.04	0.09	0.44	0.66	0.905
Vas	Astro	CLNK	-0.12	0.12	-0.98	0.325	0.775
Vas	EN_L2_3_IT	CLNK	-0.10	0.10	-1.05	0.293	0.684
Vas	EN_L3_5_IT_2	CLNK	-0.13	0.13	-0.97	0.332	0.736
Vas	EN_L3_5_IT_3	CLNK	-0.20	0.13	-1.55	0.12	0.415
Vas	EN_L6_IT_1	CLNK	-0.76	0.40	-1.89	0.0588	0.627
Vas	IN_PVALB	CLNK	0.01	0.12	0.08	0.936	0.992
Vas	IN_VIP	CLNK	-0.24	0.13	-1.84	0.0657	0.508
Vas	Oligo	CLNK	-0.23	0.10	-2.17	0.0301	0.387
Vas	Astro	CLNS1A	-0.01	0.04	-0.20	0.845	0.974
Vas	EN_L2_3_IT	CLNS1A	0.00	0.04	0.01	0.988	0.995
Vas	EN_L3_5_IT_1	CLNS1A	0.03	0.05	0.54	0.589	0.916
Vas	EN_L3_5_IT_2	CLNS1A	0.06	0.04	1.53	0.125	0.537
Vas	EN_L3_5_IT_3	CLNS1A	0.06	0.04	1.50	0.133	0.434
Vas	EN_L5_6_NP	CLNS1A	-0.02	0.07	-0.27	0.79	0.983
Vas	EN_L5_ET	CLNS1A	0.13	0.34	0.38	0.701	0.993
Vas	EN_L6B	CLNS1A	-0.06	0.06	-1.00	0.316	0.836
Vas	EN_L6_CT	CLNS1A	-0.02	0.06	-0.35	0.73	0.975
Vas	EN_L6_IT_1	CLNS1A	0.02	0.06	0.30	0.761	0.967
Vas	EN_L6_IT_2	CLNS1A	0.12	0.08	1.53	0.126	0.918
Vas	Endo	CLNS1A	-0.65	0.45	-1.45	0.148	0.99
Vas	IN_ADARB2	CLNS1A	-0.03	0.06	-0.48	0.63	0.955
Vas	IN_LAMP5_LHX6	CLNS1A	0.02	0.06	0.36	0.719	0.955
Vas	IN_LAMP5_RELN	CLNS1A	0.06	0.05	1.07	0.284	0.857
Vas	IN_PVALB	CLNS1A	-0.01	0.04	-0.22	0.827	0.975
Vas	IN_PVALB_CHC	CLNS1A	-0.11	0.07	-1.50	0.134	0.839
Vas	IN_SST	CLNS1A	-0.01	0.05	-0.11	0.912	0.994
Vas	IN_VIP	CLNS1A	-0.04	0.04	-1.00	0.315	0.755
Vas	Micro	CLNS1A	0.07	0.06	1.18	0.237	0.751
Vas	OPC	CLNS1A	0.01	0.04	0.35	0.725	0.999
Vas	Oligo	CLNS1A	-0.03	0.04	-0.85	0.394	0.785
Vas	PC	CLNS1A	-0.33	0.43	-0.76	0.45	1
Vas	VLMC	CLNS1A	0.02	0.15	0.13	0.899	0.998
Vas	Adaptive	CLOCK	0.41	0.29	1.45	0.147	0.695
Vas	Astro	CLOCK	0.14	0.04	3.33	0.000875	0.1
Vas	EN_L2_3_IT	CLOCK	0.07	0.03	2.70	0.00684	0.184
Vas	EN_L3_5_IT_1	CLOCK	0.13	0.05	2.71	0.00678	0.321
Vas	EN_L3_5_IT_2	CLOCK	0.09	0.03	2.52	0.0116	0.221
Vas	EN_L3_5_IT_3	CLOCK	0.10	0.03	2.91	0.00364	0.0829
Vas	EN_L5_6_NP	CLOCK	0.03	0.05	0.59	0.552	0.957
Vas	EN_L5_ET	CLOCK	0.15	0.26	0.58	0.564	0.984
Vas	EN_L6B	CLOCK	0.13	0.06	2.33	0.0199	0.465
Vas	EN_L6_CT	CLOCK	0.08	0.05	1.71	0.0876	0.707
Vas	EN_L6_IT_1	CLOCK	0.09	0.05	1.86	0.0622	0.635
Vas	EN_L6_IT_2	CLOCK	0.09	0.06	1.62	0.106	0.905
Vas	Endo	CLOCK	-0.02	0.10	-0.19	0.846	0.996
Vas	IN_ADARB2	CLOCK	0.01	0.05	0.23	0.818	0.981
Vas	IN_LAMP5_LHX6	CLOCK	0.14	0.05	2.63	0.00854	0.325
Vas	IN_LAMP5_RELN	CLOCK	0.10	0.05	2.27	0.023	0.709
Vas	IN_PVALB	CLOCK	0.08	0.03	2.42	0.0155	0.473
Vas	IN_PVALB_CHC	CLOCK	0.05	0.05	0.98	0.327	0.921
Vas	IN_SST	CLOCK	0.06	0.04	1.76	0.079	0.847
Vas	IN_VIP	CLOCK	0.03	0.03	1.11	0.267	0.723
Vas	Micro	CLOCK	0.14	0.05	2.64	0.00819	0.266
Vas	OPC	CLOCK	0.06	0.03	1.77	0.0765	0.986
Vas	Oligo	CLOCK	0.01	0.05	0.18	0.855	0.959
Vas	PC	CLOCK	0.12	0.11	1.06	0.288	1
Vas	PVM	CLOCK	0.26	0.16	1.62	0.105	0.806
Vas	SMC	CLOCK	-1.10	0.82	-1.35	0.176	0.707
Vas	VLMC	CLOCK	0.03	0.14	0.22	0.828	0.991
Vas	Astro	CLP1	-0.11	0.13	-0.85	0.396	0.809
Vas	EN_L2_3_IT	CLP1	0.02	0.08	0.29	0.771	0.932
Vas	EN_L3_5_IT_2	CLP1	0.01	0.12	0.06	0.955	0.991
Vas	EN_L3_5_IT_3	CLP1	-0.34	0.38	-0.88	0.38	0.698
Vas	IN_PVALB	CLP1	-0.06	0.13	-0.48	0.633	0.928
Vas	Oligo	CLP1	-0.06	0.10	-0.54	0.589	0.875
Vas	Astro	CLPB	0.07	0.08	0.97	0.332	0.779
Vas	EN_L2_3_IT	CLPB	0.03	0.04	0.82	0.412	0.763
Vas	EN_L3_5_IT_1	CLPB	0.11	0.08	1.39	0.165	0.685
Vas	EN_L3_5_IT_2	CLPB	0.01	0.05	0.29	0.771	0.939
Vas	EN_L3_5_IT_3	CLPB	-0.05	0.05	-1.02	0.305	0.636
Vas	EN_L5_6_NP	CLPB	0.12	0.09	1.38	0.168	0.915
Vas	EN_L6B	CLPB	0.06	0.08	0.67	0.504	0.909
Vas	EN_L6_CT	CLPB	0.13	0.08	1.56	0.118	0.755
Vas	EN_L6_IT_1	CLPB	0.04	0.09	0.46	0.646	0.943
Vas	EN_L6_IT_2	CLPB	0.01	0.11	0.12	0.903	0.991
Vas	IN_ADARB2	CLPB	0.09	0.08	1.11	0.265	0.849
Vas	IN_LAMP5_LHX6	CLPB	0.11	0.10	1.11	0.268	0.815
Vas	IN_LAMP5_RELN	CLPB	-0.03	0.08	-0.38	0.706	0.969
Vas	IN_PVALB	CLPB	0.01	0.05	0.21	0.837	0.977
Vas	IN_PVALB_CHC	CLPB	0.10	0.10	0.99	0.322	0.921
Vas	IN_SST	CLPB	0.10	0.07	1.35	0.178	0.899
Vas	IN_VIP	CLPB	0.02	0.05	0.42	0.672	0.919
Vas	Micro	CLPB	-0.02	0.07	-0.22	0.826	0.967
Vas	OPC	CLPB	0.07	0.07	0.98	0.329	0.986
Vas	Oligo	CLPB	0.15	0.05	3.23	0.00122	0.183
Vas	Astro	CLPP	0.02	0.06	0.37	0.712	0.94
Vas	EN_L2_3_IT	CLPP	-0.01	0.06	-0.21	0.836	0.955
Vas	EN_L3_5_IT_1	CLPP	0.05	0.11	0.45	0.652	0.935
Vas	EN_L3_5_IT_2	CLPP	-0.03	0.07	-0.37	0.711	0.921
Vas	EN_L3_5_IT_3	CLPP	0.03	0.09	0.38	0.705	0.892
Vas	EN_L6B	CLPP	-0.17	0.49	-0.34	0.731	0.96
Vas	EN_L6_CT	CLPP	0.40	0.45	0.90	0.366	0.903
Vas	EN_L6_IT_1	CLPP	0.10	0.12	0.79	0.427	0.883
Vas	IN_ADARB2	CLPP	0.06	0.12	0.52	0.604	0.953
Vas	IN_LAMP5_RELN	CLPP	0.04	0.11	0.32	0.749	0.972
Vas	IN_PVALB	CLPP	-0.06	0.07	-0.81	0.417	0.875
Vas	IN_SST	CLPP	0.18	0.10	1.79	0.0735	0.847
Vas	IN_VIP	CLPP	-0.02	0.06	-0.28	0.78	0.95
Vas	OPC	CLPP	0.07	0.08	0.86	0.388	0.986
Vas	Oligo	CLPP	0.01	0.04	0.32	0.748	0.932
Vas	EN_L2_3_IT	CLPSL1	0.20	0.14	1.37	0.171	0.566
Vas	EN_L3_5_IT_3	CLPSL1	-0.25	0.57	-0.43	0.665	0.874
Vas	EN_L6_CT	CLPSL1	0.46	0.22	2.08	0.0375	0.576
Vas	Oligo	CLPSL1	-0.10	0.16	-0.61	0.542	0.856
Vas	Astro	CLPTM1	-0.01	0.04	-0.18	0.856	0.976
Vas	EN_L2_3_IT	CLPTM1	0.05	0.04	1.29	0.199	0.594
Vas	EN_L3_5_IT_1	CLPTM1	0.08	0.07	1.10	0.27	0.77
Vas	EN_L3_5_IT_2	CLPTM1	0.08	0.05	1.76	0.0779	0.458
Vas	EN_L3_5_IT_3	CLPTM1	0.08	0.04	1.84	0.0662	0.321
Vas	EN_L5_6_NP	CLPTM1	0.02	0.09	0.22	0.823	0.984
Vas	EN_L5_ET	CLPTM1	-0.28	0.44	-0.62	0.534	0.984
Vas	EN_L6B	CLPTM1	0.04	0.09	0.47	0.641	0.944
Vas	EN_L6_CT	CLPTM1	0.14	0.07	2.06	0.0397	0.58
Vas	EN_L6_IT_1	CLPTM1	0.04	0.07	0.58	0.562	0.926
Vas	EN_L6_IT_2	CLPTM1	0.24	0.10	2.40	0.0165	0.808
Vas	Endo	CLPTM1	-0.51	0.37	-1.39	0.165	0.995
Vas	IN_ADARB2	CLPTM1	0.03	0.07	0.37	0.713	0.971
Vas	IN_LAMP5_LHX6	CLPTM1	0.15	0.09	1.70	0.0888	0.637
Vas	IN_LAMP5_RELN	CLPTM1	0.15	0.07	2.17	0.0297	0.709
Vas	IN_PVALB	CLPTM1	0.04	0.05	0.76	0.448	0.88
Vas	IN_PVALB_CHC	CLPTM1	0.17	0.10	1.77	0.0763	0.787
Vas	IN_SST	CLPTM1	0.05	0.07	0.71	0.477	0.962
Vas	IN_VIP	CLPTM1	0.08	0.04	1.95	0.0512	0.479
Vas	Micro	CLPTM1	0.10	0.07	1.31	0.189	0.7
Vas	OPC	CLPTM1	-0.01	0.05	-0.27	0.79	0.999
Vas	Oligo	CLPTM1	0.02	0.03	0.72	0.474	0.824
Vas	PC	CLPTM1	-0.07	0.46	-0.16	0.872	1
Vas	Astro	CLPTM1L	-0.02	0.06	-0.28	0.78	0.958
Vas	EN_L2_3_IT	CLPTM1L	0.02	0.05	0.39	0.697	0.907
Vas	EN_L3_5_IT_1	CLPTM1L	0.01	0.08	0.19	0.851	0.971
Vas	EN_L3_5_IT_2	CLPTM1L	-0.01	0.06	-0.14	0.892	0.975
Vas	EN_L3_5_IT_3	CLPTM1L	0.04	0.06	0.60	0.546	0.81
Vas	EN_L5_6_NP	CLPTM1L	-0.04	0.13	-0.31	0.758	0.978
Vas	EN_L6B	CLPTM1L	-0.01	0.12	-0.08	0.938	0.989
Vas	EN_L6_CT	CLPTM1L	-0.09	0.09	-0.96	0.336	0.889
Vas	EN_L6_IT_1	CLPTM1L	-0.04	0.09	-0.42	0.673	0.946
Vas	EN_L6_IT_2	CLPTM1L	0.15	0.13	1.16	0.246	0.933
Vas	IN_ADARB2	CLPTM1L	0.17	0.09	1.82	0.0689	0.71
Vas	IN_LAMP5_LHX6	CLPTM1L	-0.03	0.13	-0.26	0.797	0.966
Vas	IN_LAMP5_RELN	CLPTM1L	-0.01	0.09	-0.10	0.918	0.995
Vas	IN_PVALB	CLPTM1L	0.05	0.07	0.76	0.448	0.88
Vas	IN_PVALB_CHC	CLPTM1L	0.01	0.13	0.10	0.919	0.997
Vas	IN_SST	CLPTM1L	0.12	0.09	1.36	0.173	0.894
Vas	IN_VIP	CLPTM1L	0.03	0.06	0.46	0.645	0.908
Vas	Micro	CLPTM1L	0.03	0.09	0.30	0.766	0.953
Vas	OPC	CLPTM1L	0.05	0.07	0.70	0.484	0.988
Vas	Oligo	CLPTM1L	0.11	0.04	2.49	0.0129	0.31
Vas	Astro	CLPX	-0.01	0.04	-0.26	0.795	0.962
Vas	EN_L2_3_IT	CLPX	0.03	0.03	0.95	0.343	0.719
Vas	EN_L3_5_IT_1	CLPX	0.08	0.07	1.19	0.236	0.751
Vas	EN_L3_5_IT_2	CLPX	0.02	0.05	0.39	0.7	0.917
Vas	EN_L3_5_IT_3	CLPX	0.06	0.05	1.21	0.227	0.557
Vas	EN_L5_6_NP	CLPX	-0.00	0.10	-0.05	0.963	0.996
Vas	EN_L6B	CLPX	-0.03	0.09	-0.27	0.788	0.97
Vas	EN_L6_CT	CLPX	0.06	0.07	0.85	0.394	0.912
Vas	EN_L6_IT_1	CLPX	0.00	0.07	0.05	0.958	0.992
Vas	EN_L6_IT_2	CLPX	-0.04	0.09	-0.43	0.668	0.972
Vas	Endo	CLPX	-0.12	0.35	-0.34	0.732	0.996
Vas	IN_ADARB2	CLPX	0.02	0.08	0.31	0.758	0.976
Vas	IN_LAMP5_LHX6	CLPX	0.05	0.09	0.62	0.532	0.907
Vas	IN_LAMP5_RELN	CLPX	-0.05	0.07	-0.72	0.472	0.92
Vas	IN_PVALB	CLPX	0.05	0.05	1.05	0.292	0.821
Vas	IN_PVALB_CHC	CLPX	-0.03	0.10	-0.27	0.785	0.987
Vas	IN_SST	CLPX	0.07	0.06	1.06	0.289	0.928
Vas	IN_VIP	CLPX	0.05	0.04	1.22	0.221	0.693
Vas	Micro	CLPX	-0.04	0.06	-0.73	0.466	0.865
Vas	OPC	CLPX	0.00	0.05	0.06	0.95	0.999
Vas	Oligo	CLPX	0.01	0.03	0.21	0.832	0.955
Vas	PC	CLPX	-0.14	0.43	-0.32	0.746	1
Vas	EN_L2_3_IT	CLRN1	0.14	0.16	0.90	0.366	0.735
Vas	EN_L2_3_IT	CLRN3	0.15	0.40	0.37	0.71	0.91
Vas	Astro	CLSPN	0.07	0.11	0.62	0.534	0.876
Vas	EN_L2_3_IT	CLSPN	-0.08	0.08	-1.05	0.293	0.684
Vas	EN_L3_5_IT_1	CLSPN	-0.07	0.37	-0.18	0.855	0.972
Vas	EN_L3_5_IT_2	CLSPN	0.21	0.10	2.02	0.0433	0.373
Vas	EN_L3_5_IT_3	CLSPN	0.02	0.11	0.20	0.84	0.945
Vas	EN_L6_CT	CLSPN	-1.06	0.51	-2.08	0.0373	0.576
Vas	EN_L6_IT_1	CLSPN	-0.35	0.55	-0.64	0.522	0.911
Vas	IN_PVALB	CLSPN	0.08	0.11	0.76	0.45	0.88
Vas	IN_SST	CLSPN	-0.08	0.16	-0.52	0.6	0.972
Vas	IN_VIP	CLSPN	0.01	0.13	0.04	0.966	0.992
Vas	Oligo	CLSPN	0.03	0.08	0.32	0.751	0.933
Vas	Astro	CLSTN1	0.01	0.04	0.19	0.849	0.975
Vas	EN_L2_3_IT	CLSTN1	0.07	0.03	2.54	0.0111	0.212
Vas	EN_L3_5_IT_1	CLSTN1	0.08	0.04	1.83	0.0665	0.547
Vas	EN_L3_5_IT_2	CLSTN1	0.07	0.04	1.91	0.0561	0.411
Vas	EN_L3_5_IT_3	CLSTN1	0.08	0.04	2.32	0.0202	0.185
Vas	EN_L5_6_NP	CLSTN1	0.06	0.05	1.03	0.304	0.934
Vas	EN_L5_ET	CLSTN1	0.51	0.22	2.28	0.0229	0.698
Vas	EN_L6B	CLSTN1	0.09	0.05	1.64	0.1	0.689
Vas	EN_L6_CT	CLSTN1	-0.00	0.05	-0.08	0.932	0.994
Vas	EN_L6_IT_1	CLSTN1	0.07	0.05	1.44	0.15	0.754
Vas	EN_L6_IT_2	CLSTN1	0.07	0.06	1.15	0.251	0.934
Vas	Endo	CLSTN1	-0.01	0.12	-0.08	0.933	0.996
Vas	IN_ADARB2	CLSTN1	0.06	0.05	1.23	0.218	0.825
Vas	IN_LAMP5_LHX6	CLSTN1	0.07	0.05	1.52	0.129	0.701
Vas	IN_LAMP5_RELN	CLSTN1	0.06	0.04	1.48	0.14	0.8
Vas	IN_PVALB	CLSTN1	0.09	0.04	2.40	0.0163	0.473
Vas	IN_PVALB_CHC	CLSTN1	0.12	0.05	2.30	0.0216	0.682
Vas	IN_SST	CLSTN1	0.05	0.04	1.45	0.148	0.881
Vas	IN_VIP	CLSTN1	0.05	0.03	1.63	0.102	0.575
Vas	Micro	CLSTN1	-0.01	0.06	-0.21	0.833	0.97
Vas	OPC	CLSTN1	-0.00	0.03	-0.00	0.997	1
Vas	Oligo	CLSTN1	0.04	0.03	1.13	0.258	0.698
Vas	PC	CLSTN1	-0.02	0.10	-0.17	0.865	1
Vas	PVM	CLSTN1	-0.31	0.53	-0.58	0.56	0.952
Vas	SMC	CLSTN1	0.33	0.77	0.42	0.674	0.938
Vas	VLMC	CLSTN1	-0.05	0.13	-0.39	0.694	0.968
Vas	Astro	CLSTN2	0.03	0.09	0.30	0.764	0.953
Vas	EN_L2_3_IT	CLSTN2	0.23	0.10	2.32	0.0205	0.274
Vas	EN_L3_5_IT_1	CLSTN2	0.26	0.07	3.79	0.000148	0.0958
Vas	EN_L3_5_IT_2	CLSTN2	0.31	0.08	3.82	0.000131	0.0292
Vas	EN_L3_5_IT_3	CLSTN2	0.13	0.05	2.68	0.00735	0.115
Vas	EN_L5_6_NP	CLSTN2	0.10	0.06	1.65	0.0982	0.894
Vas	EN_L5_ET	CLSTN2	0.64	0.21	3.12	0.00178	0.265
Vas	EN_L6B	CLSTN2	0.02	0.08	0.25	0.806	0.971
Vas	EN_L6_CT	CLSTN2	0.12	0.06	2.03	0.0426	0.589
Vas	EN_L6_IT_1	CLSTN2	0.30	0.10	3.08	0.00205	0.27
Vas	EN_L6_IT_2	CLSTN2	0.12	0.07	1.63	0.103	0.905
Vas	Endo	CLSTN2	0.42	0.41	1.02	0.31	0.996
Vas	IN_ADARB2	CLSTN2	-0.07	0.11	-0.63	0.526	0.927
Vas	IN_LAMP5_LHX6	CLSTN2	0.07	0.14	0.54	0.593	0.927
Vas	IN_LAMP5_RELN	CLSTN2	-0.11	0.10	-1.06	0.291	0.863
Vas	IN_PVALB	CLSTN2	-0.05	0.09	-0.52	0.601	0.92
Vas	IN_PVALB_CHC	CLSTN2	0.12	0.09	1.28	0.202	0.878
Vas	IN_SST	CLSTN2	0.16	0.09	1.70	0.0889	0.847
Vas	IN_VIP	CLSTN2	0.06	0.08	0.74	0.459	0.834
Vas	Micro	CLSTN2	0.13	0.13	0.99	0.324	0.797
Vas	OPC	CLSTN2	-0.11	0.11	-1.01	0.314	0.986
Vas	Oligo	CLSTN2	0.13	0.07	1.88	0.0599	0.454
Vas	PC	CLSTN2	0.43	0.56	0.77	0.444	1
Vas	SMC	CLSTN2	0.35	0.49	0.72	0.469	0.883
Vas	VLMC	CLSTN2	0.16	0.27	0.61	0.54	0.936
Vas	Astro	CLSTN3	0.06	0.08	0.77	0.443	0.829
Vas	EN_L2_3_IT	CLSTN3	-0.04	0.04	-0.97	0.33	0.709
Vas	EN_L3_5_IT_1	CLSTN3	0.01	0.05	0.27	0.784	0.961
Vas	EN_L3_5_IT_2	CLSTN3	0.01	0.04	0.35	0.728	0.924
Vas	EN_L3_5_IT_3	CLSTN3	-0.03	0.04	-0.73	0.466	0.761
Vas	EN_L5_6_NP	CLSTN3	-0.08	0.06	-1.28	0.199	0.923
Vas	EN_L5_ET	CLSTN3	-0.25	0.29	-0.84	0.401	0.971
Vas	EN_L6B	CLSTN3	-0.01	0.07	-0.11	0.913	0.989
Vas	EN_L6_CT	CLSTN3	-0.12	0.06	-1.87	0.0609	0.653
Vas	EN_L6_IT_1	CLSTN3	0.03	0.06	0.43	0.667	0.946
Vas	EN_L6_IT_2	CLSTN3	0.06	0.08	0.85	0.396	0.954
Vas	IN_ADARB2	CLSTN3	-0.02	0.06	-0.31	0.755	0.976
Vas	IN_LAMP5_LHX6	CLSTN3	-0.06	0.07	-0.84	0.402	0.87
Vas	IN_LAMP5_RELN	CLSTN3	0.03	0.06	0.41	0.678	0.963
Vas	IN_PVALB	CLSTN3	-0.01	0.04	-0.18	0.861	0.98
Vas	IN_PVALB_CHC	CLSTN3	0.03	0.07	0.49	0.627	0.965
Vas	IN_SST	CLSTN3	-0.04	0.05	-0.68	0.499	0.964
Vas	IN_VIP	CLSTN3	-0.04	0.04	-1.00	0.316	0.756
Vas	Micro	CLSTN3	-0.06	0.10	-0.60	0.546	0.893
Vas	OPC	CLSTN3	-0.02	0.06	-0.35	0.728	0.999
Vas	Oligo	CLSTN3	0.06	0.09	0.63	0.53	0.851
Vas	Astro	CLTA	-0.05	0.04	-1.21	0.226	0.7
Vas	EN_L2_3_IT	CLTA	-0.06	0.04	-1.62	0.106	0.478
Vas	EN_L3_5_IT_1	CLTA	0.02	0.05	0.38	0.706	0.946
Vas	EN_L3_5_IT_2	CLTA	-0.04	0.04	-0.90	0.368	0.762
Vas	EN_L3_5_IT_3	CLTA	-0.03	0.04	-0.67	0.502	0.785
Vas	EN_L5_6_NP	CLTA	-0.08	0.08	-1.03	0.302	0.932
Vas	EN_L5_ET	CLTA	-0.32	0.35	-0.93	0.354	0.971
Vas	EN_L6B	CLTA	0.05	0.08	0.64	0.525	0.919
Vas	EN_L6_CT	CLTA	0.04	0.07	0.56	0.577	0.948
Vas	EN_L6_IT_1	CLTA	-0.09	0.07	-1.32	0.187	0.78
Vas	EN_L6_IT_2	CLTA	-0.07	0.08	-0.84	0.401	0.954
Vas	Endo	CLTA	-0.02	0.11	-0.14	0.89	0.996
Vas	IN_ADARB2	CLTA	-0.05	0.06	-0.78	0.435	0.911
Vas	IN_LAMP5_LHX6	CLTA	0.03	0.07	0.43	0.67	0.943
Vas	IN_LAMP5_RELN	CLTA	-0.08	0.05	-1.42	0.155	0.804
Vas	IN_PVALB	CLTA	-0.00	0.04	-0.10	0.918	0.988
Vas	IN_PVALB_CHC	CLTA	-0.06	0.07	-0.83	0.406	0.939
Vas	IN_SST	CLTA	-0.04	0.06	-0.69	0.491	0.962
Vas	IN_VIP	CLTA	-0.06	0.04	-1.45	0.148	0.628
Vas	Micro	CLTA	-0.08	0.05	-1.51	0.13	0.644
Vas	OPC	CLTA	-0.04	0.05	-0.78	0.438	0.986
Vas	Oligo	CLTA	-0.02	0.03	-0.54	0.587	0.874
Vas	PC	CLTA	0.16	0.12	1.33	0.182	1
Vas	PVM	CLTA	-0.21	0.19	-1.14	0.252	0.858
Vas	VLMC	CLTA	0.00	0.14	0.02	0.983	0.999
Vas	Astro	CLTB	-0.02	0.06	-0.26	0.795	0.962
Vas	EN_L2_3_IT	CLTB	0.08	0.04	2.02	0.0432	0.352
Vas	EN_L3_5_IT_1	CLTB	0.06	0.07	0.87	0.382	0.836
Vas	EN_L3_5_IT_2	CLTB	0.04	0.05	0.81	0.416	0.794
Vas	EN_L3_5_IT_3	CLTB	0.07	0.05	1.37	0.171	0.491
Vas	EN_L5_6_NP	CLTB	0.01	0.09	0.13	0.896	0.992
Vas	EN_L6B	CLTB	0.14	0.11	1.35	0.178	0.755
Vas	EN_L6_CT	CLTB	0.09	0.09	1.03	0.305	0.88
Vas	EN_L6_IT_1	CLTB	0.15	0.08	1.82	0.0683	0.648
Vas	EN_L6_IT_2	CLTB	0.02	0.11	0.17	0.865	0.989
Vas	Endo	CLTB	0.00	0.43	0.01	0.995	0.999
Vas	IN_ADARB2	CLTB	0.01	0.08	0.13	0.895	0.987
Vas	IN_LAMP5_LHX6	CLTB	0.07	0.09	0.78	0.435	0.881
Vas	IN_LAMP5_RELN	CLTB	0.07	0.07	0.93	0.354	0.888
Vas	IN_PVALB	CLTB	-0.08	0.05	-1.52	0.13	0.704
Vas	IN_PVALB_CHC	CLTB	-0.06	0.09	-0.64	0.521	0.957
Vas	IN_SST	CLTB	-0.01	0.06	-0.17	0.869	0.991
Vas	IN_VIP	CLTB	-0.01	0.05	-0.17	0.865	0.97
Vas	Micro	CLTB	0.17	0.10	1.63	0.102	0.594
Vas	OPC	CLTB	-0.13	0.08	-1.76	0.0779	0.986
Vas	Oligo	CLTB	-0.04	0.05	-0.94	0.349	0.76
Vas	Adaptive	CLTC	0.27	0.20	1.37	0.172	0.717
Vas	Astro	CLTC	0.00	0.04	0.04	0.966	0.992
Vas	EN_L2_3_IT	CLTC	0.05	0.03	1.71	0.0865	0.448
Vas	EN_L3_5_IT_1	CLTC	0.11	0.04	2.51	0.0122	0.361
Vas	EN_L3_5_IT_2	CLTC	0.02	0.04	0.52	0.6	0.881
Vas	EN_L3_5_IT_3	CLTC	0.06	0.04	1.63	0.103	0.387
Vas	EN_L5_6_NP	CLTC	0.07	0.05	1.48	0.14	0.915
Vas	EN_L5_ET	CLTC	0.12	0.27	0.44	0.662	0.993
Vas	EN_L6B	CLTC	0.06	0.06	0.96	0.337	0.841
Vas	EN_L6_CT	CLTC	0.04	0.05	0.79	0.431	0.921
Vas	EN_L6_IT_1	CLTC	0.06	0.05	1.03	0.302	0.841
Vas	EN_L6_IT_2	CLTC	0.10	0.07	1.38	0.167	0.928
Vas	Endo	CLTC	-0.01	0.09	-0.12	0.907	0.996
Vas	IN_ADARB2	CLTC	-0.02	0.04	-0.43	0.668	0.965
Vas	IN_LAMP5_LHX6	CLTC	0.06	0.06	1.09	0.274	0.815
Vas	IN_LAMP5_RELN	CLTC	0.06	0.05	1.23	0.219	0.833
Vas	IN_PVALB	CLTC	0.01	0.04	0.30	0.766	0.964
Vas	IN_PVALB_CHC	CLTC	-0.00	0.05	-0.04	0.97	0.999
Vas	IN_SST	CLTC	0.01	0.04	0.25	0.801	0.989
Vas	IN_VIP	CLTC	-0.01	0.04	-0.19	0.852	0.967
Vas	Micro	CLTC	0.08	0.06	1.49	0.137	0.653
Vas	OPC	CLTC	0.01	0.04	0.37	0.709	0.999
Vas	Oligo	CLTC	0.03	0.03	1.09	0.277	0.712
Vas	PC	CLTC	0.02	0.09	0.23	0.82	1
Vas	PVM	CLTC	0.13	0.13	1.03	0.303	0.883
Vas	SMC	CLTC	-0.00	0.72	-0.00	0.997	0.998
Vas	VLMC	CLTC	0.02	0.13	0.13	0.898	0.998
Vas	Astro	CLTCL1	-0.04	0.06	-0.67	0.503	0.863
Vas	EN_L2_3_IT	CLTCL1	-0.28	0.15	-1.91	0.0562	0.39
Vas	EN_L3_5_IT_1	CLTCL1	-0.30	0.13	-2.31	0.0211	0.403
Vas	EN_L3_5_IT_2	CLTCL1	-0.24	0.16	-1.49	0.137	0.55
Vas	EN_L3_5_IT_3	CLTCL1	-0.24	0.11	-2.14	0.0328	0.23
Vas	EN_L5_6_NP	CLTCL1	-0.01	0.15	-0.09	0.93	0.995
Vas	EN_L6B	CLTCL1	-0.18	0.12	-1.49	0.135	0.727
Vas	EN_L6_CT	CLTCL1	-0.24	0.11	-2.08	0.0375	0.576
Vas	EN_L6_IT_1	CLTCL1	-0.35	0.16	-2.13	0.0328	0.559
Vas	EN_L6_IT_2	CLTCL1	-0.18	0.11	-1.66	0.0963	0.899
Vas	IN_ADARB2	CLTCL1	-0.23	0.08	-2.93	0.00344	0.458
Vas	IN_LAMP5_LHX6	CLTCL1	-0.01	0.10	-0.12	0.902	0.985
Vas	IN_LAMP5_RELN	CLTCL1	0.10	0.09	1.06	0.288	0.86
Vas	IN_PVALB	CLTCL1	-0.17	0.14	-1.24	0.216	0.777
Vas	IN_SST	CLTCL1	-0.20	0.12	-1.67	0.0948	0.858
Vas	IN_VIP	CLTCL1	-0.04	0.06	-0.76	0.446	0.829
Vas	Micro	CLTCL1	-0.26	0.12	-2.11	0.0345	0.417
Vas	OPC	CLTCL1	-0.02	0.09	-0.28	0.783	0.999
Vas	Oligo	CLTCL1	-0.21	0.07	-3.05	0.00227	0.201
Vas	PC	CLTCL1	-0.18	0.42	-0.41	0.679	1
Vas	VLMC	CLTCL1	-0.08	0.23	-0.34	0.732	0.977
Vas	Adaptive	CLU	0.09	0.24	0.40	0.69	0.933
Vas	Astro	CLU	0.10	0.07	1.35	0.178	0.663
Vas	EN_L2_3_IT	CLU	0.20	0.07	2.94	0.00326	0.145
Vas	EN_L3_5_IT_1	CLU	0.14	0.07	1.96	0.0498	0.509
Vas	EN_L3_5_IT_2	CLU	0.23	0.07	3.10	0.00194	0.106
Vas	EN_L3_5_IT_3	CLU	0.28	0.07	4.09	4.29e-05	0.00865
Vas	EN_L5_6_NP	CLU	0.24	0.09	2.83	0.00467	0.745
Vas	EN_L5_ET	CLU	0.12	0.35	0.36	0.721	0.993
Vas	EN_L6B	CLU	0.38	0.10	3.71	0.000207	0.119
Vas	EN_L6_CT	CLU	0.22	0.08	2.76	0.00575	0.332
Vas	EN_L6_IT_1	CLU	0.23	0.10	2.43	0.015	0.469
Vas	EN_L6_IT_2	CLU	0.17	0.11	1.55	0.121	0.914
Vas	Endo	CLU	-0.04	0.11	-0.39	0.696	0.996
Vas	IN_ADARB2	CLU	0.14	0.07	2.00	0.0458	0.639
Vas	IN_LAMP5_LHX6	CLU	0.09	0.08	1.11	0.266	0.815
Vas	IN_LAMP5_RELN	CLU	0.09	0.07	1.22	0.223	0.833
Vas	IN_PVALB	CLU	0.12	0.07	1.71	0.0871	0.654
Vas	IN_PVALB_CHC	CLU	0.09	0.08	1.03	0.304	0.913
Vas	IN_SST	CLU	0.13	0.07	1.92	0.0549	0.824
Vas	IN_VIP	CLU	0.05	0.06	0.82	0.411	0.813
Vas	Micro	CLU	0.06	0.07	0.85	0.395	0.836
Vas	OPC	CLU	0.17	0.07	2.49	0.0129	0.986
Vas	Oligo	CLU	0.14	0.05	2.63	0.00865	0.283
Vas	PC	CLU	0.27	0.15	1.83	0.067	1
Vas	PVM	CLU	0.02	0.18	0.14	0.89	0.986
Vas	SMC	CLU	-0.17	0.26	-0.65	0.517	0.897
Vas	VLMC	CLU	0.10	0.19	0.53	0.595	0.95
Vas	Astro	CLUAP1	-0.00	0.05	-0.04	0.97	0.993
Vas	EN_L2_3_IT	CLUAP1	-0.03	0.04	-0.72	0.473	0.798
Vas	EN_L3_5_IT_1	CLUAP1	0.01	0.06	0.21	0.836	0.969
Vas	EN_L3_5_IT_2	CLUAP1	0.03	0.05	0.56	0.573	0.869
Vas	EN_L3_5_IT_3	CLUAP1	0.06	0.05	1.18	0.239	0.573
Vas	EN_L5_6_NP	CLUAP1	-0.12	0.09	-1.32	0.185	0.923
Vas	EN_L5_ET	CLUAP1	-0.59	0.46	-1.29	0.198	0.963
Vas	EN_L6B	CLUAP1	-0.01	0.08	-0.15	0.883	0.984
Vas	EN_L6_CT	CLUAP1	0.02	0.07	0.21	0.83	0.981
Vas	EN_L6_IT_1	CLUAP1	0.05	0.09	0.57	0.567	0.926
Vas	EN_L6_IT_2	CLUAP1	0.01	0.12	0.06	0.95	0.996
Vas	IN_ADARB2	CLUAP1	0.04	0.07	0.53	0.597	0.953
Vas	IN_LAMP5_LHX6	CLUAP1	-0.01	0.08	-0.16	0.874	0.982
Vas	IN_LAMP5_RELN	CLUAP1	-0.04	0.07	-0.59	0.557	0.943
Vas	IN_PVALB	CLUAP1	0.01	0.06	0.16	0.873	0.981
Vas	IN_PVALB_CHC	CLUAP1	-0.04	0.08	-0.58	0.562	0.96
Vas	IN_SST	CLUAP1	0.04	0.06	0.69	0.493	0.962
Vas	IN_VIP	CLUAP1	-0.01	0.04	-0.28	0.78	0.95
Vas	Micro	CLUAP1	-0.07	0.12	-0.58	0.56	0.9
Vas	OPC	CLUAP1	0.02	0.07	0.32	0.753	0.999
Vas	Oligo	CLUAP1	-0.11	0.05	-2.32	0.0203	0.354
Vas	Astro	CLUH	-0.06	0.06	-1.00	0.319	0.774
Vas	EN_L2_3_IT	CLUH	0.02	0.05	0.41	0.682	0.901
Vas	EN_L3_5_IT_1	CLUH	-0.06	0.10	-0.61	0.545	0.9
Vas	EN_L3_5_IT_2	CLUH	0.05	0.06	0.73	0.466	0.821
Vas	EN_L3_5_IT_3	CLUH	0.01	0.15	0.09	0.928	0.977
Vas	EN_L5_6_NP	CLUH	-0.16	0.12	-1.34	0.182	0.923
Vas	EN_L6B	CLUH	0.11	0.12	0.91	0.362	0.851
Vas	EN_L6_CT	CLUH	0.13	0.10	1.26	0.209	0.828
Vas	EN_L6_IT_1	CLUH	0.08	0.10	0.82	0.413	0.878
Vas	EN_L6_IT_2	CLUH	0.04	0.14	0.30	0.762	0.979
Vas	IN_ADARB2	CLUH	0.10	0.09	1.21	0.227	0.828
Vas	IN_LAMP5_LHX6	CLUH	0.02	0.12	0.17	0.864	0.98
Vas	IN_LAMP5_RELN	CLUH	0.09	0.09	1.00	0.318	0.871
Vas	IN_PVALB	CLUH	0.08	0.05	1.59	0.111	0.683
Vas	IN_PVALB_CHC	CLUH	0.12	0.10	1.17	0.243	0.895
Vas	IN_SST	CLUH	-0.01	0.08	-0.13	0.899	0.993
Vas	IN_VIP	CLUH	0.02	0.06	0.38	0.705	0.929
Vas	Micro	CLUH	-0.08	0.10	-0.84	0.403	0.842
Vas	OPC	CLUH	-0.02	0.07	-0.22	0.825	0.999
Vas	Oligo	CLUH	-0.09	0.05	-1.91	0.0562	0.446
Vas	Astro	CLUL1	0.06	0.16	0.36	0.717	0.941
Vas	EN_L2_3_IT	CLUL1	-0.25	0.11	-2.23	0.0258	0.295
Vas	EN_L3_5_IT_1	CLUL1	-0.41	0.17	-2.45	0.0142	0.369
Vas	EN_L3_5_IT_2	CLUL1	-0.32	0.13	-2.42	0.0155	0.251
Vas	EN_L3_5_IT_3	CLUL1	-0.20	0.12	-1.58	0.113	0.406
Vas	EN_L6B	CLUL1	-0.90	0.56	-1.59	0.112	0.709
Vas	EN_L6_CT	CLUL1	-0.83	0.72	-1.15	0.249	0.848
Vas	IN_ADARB2	CLUL1	-0.29	0.16	-1.83	0.067	0.707
Vas	IN_PVALB	CLUL1	0.02	0.20	0.08	0.932	0.991
Vas	IN_SST	CLUL1	-0.07	0.16	-0.46	0.648	0.978
Vas	IN_VIP	CLUL1	-0.04	0.17	-0.25	0.8	0.953
Vas	Oligo	CLUL1	-0.17	0.12	-1.46	0.143	0.587
Vas	Astro	CLVS1	0.01	0.07	0.16	0.875	0.979
Vas	EN_L2_3_IT	CLVS1	0.03	0.04	0.84	0.401	0.758
Vas	EN_L3_5_IT_1	CLVS1	0.07	0.06	1.15	0.249	0.757
Vas	EN_L3_5_IT_2	CLVS1	0.01	0.05	0.22	0.822	0.956
Vas	EN_L3_5_IT_3	CLVS1	-0.02	0.05	-0.44	0.661	0.871
Vas	EN_L5_6_NP	CLVS1	0.10	0.06	1.65	0.0985	0.894
Vas	EN_L5_ET	CLVS1	-0.13	0.28	-0.47	0.641	0.993
Vas	EN_L6B	CLVS1	-0.07	0.07	-1.07	0.283	0.821
Vas	EN_L6_CT	CLVS1	0.02	0.06	0.37	0.712	0.972
Vas	EN_L6_IT_1	CLVS1	0.04	0.07	0.65	0.512	0.908
Vas	EN_L6_IT_2	CLVS1	-0.01	0.09	-0.12	0.906	0.992
Vas	IN_ADARB2	CLVS1	0.09	0.05	1.77	0.0763	0.728
Vas	IN_LAMP5_LHX6	CLVS1	0.12	0.07	1.87	0.0611	0.568
Vas	IN_LAMP5_RELN	CLVS1	0.06	0.06	1.06	0.288	0.86
Vas	IN_PVALB	CLVS1	0.06	0.05	1.22	0.222	0.78
Vas	IN_PVALB_CHC	CLVS1	-0.02	0.07	-0.22	0.823	0.987
Vas	IN_SST	CLVS1	0.12	0.06	1.91	0.0566	0.824
Vas	IN_VIP	CLVS1	0.02	0.04	0.63	0.531	0.869
Vas	Micro	CLVS1	-0.05	0.12	-0.43	0.668	0.927
Vas	OPC	CLVS1	0.04	0.05	0.67	0.506	0.988
Vas	Oligo	CLVS1	-0.07	0.13	-0.54	0.591	0.875
Vas	Astro	CLVS2	0.13	0.11	1.23	0.217	0.691
Vas	EN_L2_3_IT	CLVS2	0.08	0.04	1.97	0.0493	0.37
Vas	EN_L3_5_IT_1	CLVS2	0.04	0.05	0.74	0.458	0.873
Vas	EN_L3_5_IT_2	CLVS2	0.01	0.04	0.30	0.767	0.938
Vas	EN_L3_5_IT_3	CLVS2	0.05	0.05	1.00	0.316	0.646
Vas	EN_L5_6_NP	CLVS2	0.02	0.08	0.30	0.762	0.978
Vas	EN_L5_ET	CLVS2	-0.29	0.25	-1.18	0.238	0.963
Vas	EN_L6B	CLVS2	0.02	0.09	0.18	0.859	0.98
Vas	EN_L6_CT	CLVS2	0.12	0.07	1.83	0.0667	0.656
Vas	EN_L6_IT_1	CLVS2	0.12	0.07	1.72	0.0858	0.685
Vas	EN_L6_IT_2	CLVS2	0.03	0.08	0.32	0.749	0.979
Vas	IN_ADARB2	CLVS2	0.04	0.06	0.70	0.487	0.922
Vas	IN_LAMP5_LHX6	CLVS2	0.18	0.06	3.13	0.00176	0.187
Vas	IN_LAMP5_RELN	CLVS2	-0.01	0.06	-0.19	0.85	0.988
Vas	IN_PVALB	CLVS2	0.04	0.04	1.11	0.265	0.81
Vas	IN_PVALB_CHC	CLVS2	0.13	0.06	2.11	0.0345	0.73
Vas	IN_SST	CLVS2	0.07	0.05	1.32	0.187	0.899
Vas	IN_VIP	CLVS2	-0.03	0.05	-0.70	0.482	0.844
Vas	Micro	CLVS2	0.13	0.15	0.88	0.377	0.829
Vas	OPC	CLVS2	-0.04	0.11	-0.36	0.716	0.999
Vas	Oligo	CLVS2	0.22	0.10	2.18	0.0295	0.387
Vas	Astro	CLYBL	-0.07	0.08	-0.84	0.403	0.812
Vas	EN_L2_3_IT	CLYBL	-0.10	0.05	-2.18	0.0294	0.307
Vas	EN_L3_5_IT_1	CLYBL	-0.12	0.10	-1.23	0.22	0.734
Vas	EN_L3_5_IT_2	CLYBL	-0.15	0.07	-2.22	0.0265	0.31
Vas	EN_L3_5_IT_3	CLYBL	-0.13	0.06	-2.06	0.0394	0.251
Vas	EN_L5_6_NP	CLYBL	0.19	0.13	1.41	0.159	0.915
Vas	EN_L5_ET	CLYBL	-0.51	0.32	-1.60	0.11	0.914
Vas	EN_L6B	CLYBL	-0.13	0.12	-1.09	0.274	0.814
Vas	EN_L6_CT	CLYBL	-0.06	0.09	-0.65	0.517	0.935
Vas	EN_L6_IT_1	CLYBL	-0.08	0.09	-0.88	0.377	0.862
Vas	EN_L6_IT_2	CLYBL	-0.13	0.11	-1.16	0.245	0.933
Vas	Endo	CLYBL	-0.33	0.36	-0.91	0.363	0.996
Vas	IN_ADARB2	CLYBL	0.02	0.09	0.18	0.858	0.984
Vas	IN_LAMP5_LHX6	CLYBL	-0.06	0.10	-0.62	0.535	0.908
Vas	IN_LAMP5_RELN	CLYBL	-0.06	0.11	-0.54	0.589	0.948
Vas	IN_PVALB	CLYBL	-0.08	0.06	-1.32	0.187	0.751
Vas	IN_PVALB_CHC	CLYBL	-0.16	0.09	-1.69	0.0901	0.787
Vas	IN_SST	CLYBL	-0.07	0.08	-0.85	0.394	0.94
Vas	IN_VIP	CLYBL	-0.04	0.06	-0.62	0.538	0.871
Vas	Micro	CLYBL	-0.01	0.07	-0.19	0.85	0.972
Vas	OPC	CLYBL	-0.05	0.07	-0.79	0.431	0.986
Vas	Oligo	CLYBL	0.05	0.06	0.97	0.33	0.75
Vas	PC	CLYBL	-0.08	0.17	-0.48	0.63	1
Vas	PVM	CLYBL	0.28	0.23	1.20	0.228	0.858
Vas	VLMC	CLYBL	0.24	0.18	1.32	0.185	0.831
Vas	Astro	CMAS	0.05	0.05	1.10	0.273	0.741
Vas	EN_L2_3_IT	CMAS	0.06	0.04	1.70	0.0891	0.453
Vas	EN_L3_5_IT_1	CMAS	0.09	0.06	1.49	0.136	0.648
Vas	EN_L3_5_IT_2	CMAS	0.06	0.05	1.20	0.229	0.648
Vas	EN_L3_5_IT_3	CMAS	0.05	0.05	1.10	0.273	0.608
Vas	EN_L5_6_NP	CMAS	-0.02	0.08	-0.25	0.803	0.983
Vas	EN_L5_ET	CMAS	0.23	0.41	0.57	0.571	0.984
Vas	EN_L6B	CMAS	0.11	0.09	1.22	0.223	0.789
Vas	EN_L6_CT	CMAS	-0.04	0.07	-0.57	0.569	0.946
Vas	EN_L6_IT_1	CMAS	0.04	0.06	0.56	0.575	0.929
Vas	EN_L6_IT_2	CMAS	0.02	0.09	0.23	0.819	0.984
Vas	Endo	CMAS	0.44	0.33	1.32	0.188	0.995
Vas	IN_ADARB2	CMAS	0.06	0.07	0.84	0.4	0.904
Vas	IN_LAMP5_LHX6	CMAS	0.14	0.09	1.63	0.103	0.665
Vas	IN_LAMP5_RELN	CMAS	0.02	0.07	0.23	0.821	0.982
Vas	IN_PVALB	CMAS	0.06	0.05	1.10	0.271	0.814
Vas	IN_PVALB_CHC	CMAS	0.04	0.09	0.45	0.654	0.974
Vas	IN_SST	CMAS	0.10	0.06	1.69	0.0905	0.847
Vas	IN_VIP	CMAS	0.00	0.04	0.06	0.951	0.99
Vas	Micro	CMAS	0.10	0.08	1.22	0.221	0.736
Vas	OPC	CMAS	0.07	0.07	1.08	0.28	0.986
Vas	Oligo	CMAS	0.01	0.03	0.21	0.835	0.956
Vas	PC	CMAS	0.64	0.39	1.66	0.0973	1
Vas	Astro	CMBL	0.15	0.08	1.90	0.0579	0.474
Vas	EN_L2_3_IT	CMBL	0.03	0.06	0.49	0.625	0.874
Vas	EN_L3_5_IT_1	CMBL	-0.06	0.11	-0.58	0.565	0.904
Vas	EN_L3_5_IT_2	CMBL	0.07	0.07	1.04	0.3	0.713
Vas	EN_L3_5_IT_3	CMBL	0.17	0.08	2.10	0.0354	0.238
Vas	EN_L5_6_NP	CMBL	-0.09	0.12	-0.75	0.454	0.951
Vas	EN_L6B	CMBL	-0.09	0.15	-0.60	0.55	0.923
Vas	EN_L6_CT	CMBL	-0.03	0.13	-0.26	0.794	0.98
Vas	EN_L6_IT_1	CMBL	0.00	0.14	0.01	0.99	0.998
Vas	IN_ADARB2	CMBL	0.10	0.10	1.01	0.311	0.866
Vas	IN_LAMP5_LHX6	CMBL	-0.09	0.13	-0.72	0.473	0.894
Vas	IN_LAMP5_RELN	CMBL	0.11	0.10	1.08	0.278	0.856
Vas	IN_PVALB	CMBL	-0.04	0.08	-0.56	0.574	0.911
Vas	IN_SST	CMBL	0.02	0.10	0.18	0.854	0.991
Vas	IN_VIP	CMBL	0.10	0.07	1.48	0.138	0.619
Vas	OPC	CMBL	0.13	0.09	1.40	0.161	0.986
Vas	Oligo	CMBL	-0.01	0.10	-0.08	0.936	0.984
Vas	Adaptive	CMC1	0.35	0.25	1.43	0.152	0.7
Vas	Astro	CMC1	0.04	0.04	1.02	0.309	0.768
Vas	EN_L2_3_IT	CMC1	-0.01	0.04	-0.15	0.88	0.969
Vas	EN_L3_5_IT_1	CMC1	0.05	0.06	0.86	0.388	0.838
Vas	EN_L3_5_IT_2	CMC1	0.01	0.05	0.16	0.873	0.968
Vas	EN_L3_5_IT_3	CMC1	-0.01	0.04	-0.30	0.761	0.914
Vas	EN_L5_6_NP	CMC1	0.03	0.07	0.41	0.684	0.969
Vas	EN_L5_ET	CMC1	0.07	0.31	0.24	0.813	0.993
Vas	EN_L6B	CMC1	0.01	0.07	0.11	0.911	0.989
Vas	EN_L6_CT	CMC1	0.03	0.08	0.44	0.661	0.966
Vas	EN_L6_IT_1	CMC1	0.09	0.08	1.12	0.263	0.821
Vas	EN_L6_IT_2	CMC1	-0.12	0.08	-1.46	0.144	0.924
Vas	Endo	CMC1	-0.21	0.15	-1.45	0.148	0.99
Vas	IN_ADARB2	CMC1	-0.03	0.07	-0.40	0.693	0.969
Vas	IN_LAMP5_LHX6	CMC1	0.03	0.08	0.38	0.702	0.95
Vas	IN_LAMP5_RELN	CMC1	0.05	0.07	0.78	0.435	0.908
Vas	IN_PVALB	CMC1	-0.01	0.04	-0.23	0.816	0.972
Vas	IN_PVALB_CHC	CMC1	-0.06	0.07	-0.86	0.391	0.937
Vas	IN_SST	CMC1	0.06	0.05	1.25	0.211	0.907
Vas	IN_VIP	CMC1	-0.00	0.04	-0.01	0.995	0.999
Vas	Micro	CMC1	0.16	0.06	2.75	0.00591	0.231
Vas	OPC	CMC1	0.04	0.04	0.93	0.351	0.986
Vas	Oligo	CMC1	0.03	0.04	0.83	0.409	0.795
Vas	PC	CMC1	0.10	0.14	0.69	0.49	1
Vas	PVM	CMC1	0.32	0.19	1.73	0.0832	0.806
Vas	VLMC	CMC1	0.15	0.16	0.94	0.348	0.89
Vas	Oligo	CMC2	-0.00	0.13	-0.00	0.998	1
Vas	Adaptive	CMIP	0.19	0.22	0.88	0.381	0.805
Vas	Astro	CMIP	-0.04	0.07	-0.57	0.566	0.888
Vas	EN_L2_3_IT	CMIP	0.04	0.04	0.84	0.4	0.757
Vas	EN_L3_5_IT_1	CMIP	0.06	0.05	1.17	0.242	0.753
Vas	EN_L3_5_IT_2	CMIP	0.03	0.05	0.52	0.605	0.883
Vas	EN_L3_5_IT_3	CMIP	0.04	0.05	0.93	0.355	0.678
Vas	EN_L5_6_NP	CMIP	0.03	0.06	0.55	0.585	0.959
Vas	EN_L5_ET	CMIP	-0.26	0.29	-0.89	0.371	0.971
Vas	EN_L6B	CMIP	0.05	0.06	0.85	0.398	0.869
Vas	EN_L6_CT	CMIP	0.04	0.06	0.70	0.485	0.932
Vas	EN_L6_IT_1	CMIP	0.04	0.07	0.53	0.594	0.931
Vas	EN_L6_IT_2	CMIP	0.10	0.08	1.24	0.213	0.929
Vas	Endo	CMIP	0.36	0.17	2.10	0.0356	0.963
Vas	IN_ADARB2	CMIP	0.07	0.05	1.55	0.12	0.77
Vas	IN_LAMP5_LHX6	CMIP	0.13	0.06	2.05	0.0401	0.514
Vas	IN_LAMP5_RELN	CMIP	0.10	0.05	2.09	0.0366	0.729
Vas	IN_PVALB	CMIP	0.05	0.05	1.01	0.315	0.831
Vas	IN_PVALB_CHC	CMIP	0.01	0.05	0.15	0.881	0.991
Vas	IN_SST	CMIP	0.07	0.05	1.32	0.187	0.899
Vas	IN_VIP	CMIP	0.10	0.04	2.44	0.0147	0.353
Vas	Micro	CMIP	0.02	0.05	0.45	0.653	0.924
Vas	OPC	CMIP	0.03	0.04	0.79	0.432	0.986
Vas	Oligo	CMIP	0.04	0.05	0.76	0.446	0.813
Vas	PC	CMIP	-0.51	0.54	-0.95	0.344	1
Vas	PVM	CMIP	0.14	0.12	1.24	0.215	0.858
Vas	VLMC	CMIP	0.37	0.24	1.54	0.124	0.815
Vas	EN_L2_3_IT	CMKLR1	-0.18	0.64	-0.28	0.779	0.936
Vas	IN_VIP	CMKLR1	0.32	0.17	1.85	0.0643	0.503
Vas	Micro	CMKLR1	-0.00	0.10	-0.02	0.98	0.997
Vas	PVM	CMKLR1	0.06	0.21	0.30	0.765	0.971
Vas	VLMC	CMKLR1	0.13	0.60	0.22	0.822	0.99
Vas	Astro	CMPK1	0.09	0.05	1.82	0.0682	0.493
Vas	EN_L2_3_IT	CMPK1	0.03	0.04	0.86	0.391	0.753
Vas	EN_L3_5_IT_1	CMPK1	0.01	0.07	0.13	0.896	0.983
Vas	EN_L3_5_IT_2	CMPK1	-0.02	0.05	-0.34	0.736	0.925
Vas	EN_L3_5_IT_3	CMPK1	0.02	0.05	0.49	0.622	0.85
Vas	EN_L5_6_NP	CMPK1	-0.01	0.09	-0.14	0.888	0.991
Vas	EN_L5_ET	CMPK1	-0.31	0.43	-0.72	0.469	0.975
Vas	EN_L6B	CMPK1	0.01	0.09	0.15	0.88	0.983
Vas	EN_L6_CT	CMPK1	0.03	0.07	0.37	0.71	0.972
Vas	EN_L6_IT_1	CMPK1	0.07	0.08	0.93	0.354	0.853
Vas	EN_L6_IT_2	CMPK1	0.16	0.09	1.89	0.0593	0.88
Vas	Endo	CMPK1	0.10	0.13	0.75	0.451	0.996
Vas	IN_ADARB2	CMPK1	-0.02	0.06	-0.24	0.809	0.979
Vas	IN_LAMP5_LHX6	CMPK1	0.04	0.08	0.50	0.62	0.933
Vas	IN_LAMP5_RELN	CMPK1	0.00	0.07	0.05	0.956	0.997
Vas	IN_PVALB	CMPK1	0.02	0.04	0.35	0.723	0.955
Vas	IN_PVALB_CHC	CMPK1	-0.02	0.08	-0.23	0.817	0.987
Vas	IN_SST	CMPK1	0.04	0.06	0.64	0.522	0.966
Vas	IN_VIP	CMPK1	0.02	0.05	0.43	0.664	0.917
Vas	Micro	CMPK1	0.09	0.06	1.54	0.123	0.629
Vas	OPC	CMPK1	0.02	0.05	0.37	0.712	0.999
Vas	Oligo	CMPK1	0.06	0.04	1.54	0.124	0.561
Vas	PC	CMPK1	-0.11	0.36	-0.30	0.761	1
Vas	VLMC	CMPK1	0.07	0.16	0.46	0.645	0.965
Vas	Astro	CMPK2	-0.32	0.18	-1.83	0.0669	0.49
Vas	EN_L2_3_IT	CMPK2	-0.04	0.10	-0.36	0.716	0.912
Vas	EN_L3_5_IT_2	CMPK2	-0.03	0.12	-0.26	0.797	0.947
Vas	EN_L3_5_IT_3	CMPK2	-0.04	0.11	-0.33	0.743	0.908
Vas	EN_L5_6_NP	CMPK2	0.13	0.47	0.29	0.774	0.979
Vas	IN_PVALB	CMPK2	0.08	0.11	0.71	0.478	0.889
Vas	IN_VIP	CMPK2	-0.10	0.10	-1.02	0.305	0.749
Vas	Micro	CMPK2	-0.32	0.17	-1.85	0.064	0.52
Vas	Adaptive	CMSS1	0.06	0.30	0.19	0.85	0.972
Vas	Astro	CMSS1	-0.08	0.06	-1.33	0.184	0.667
Vas	EN_L2_3_IT	CMSS1	0.05	0.04	1.39	0.166	0.56
Vas	EN_L3_5_IT_1	CMSS1	0.01	0.05	0.15	0.879	0.979
Vas	EN_L3_5_IT_2	CMSS1	-0.04	0.04	-1.15	0.252	0.671
Vas	EN_L3_5_IT_3	CMSS1	0.03	0.04	0.88	0.38	0.698
Vas	EN_L5_6_NP	CMSS1	0.00	0.05	0.06	0.951	0.996
Vas	EN_L5_ET	CMSS1	0.54	0.27	1.96	0.0501	0.807
Vas	EN_L6B	CMSS1	0.01	0.07	0.08	0.935	0.989
Vas	EN_L6_CT	CMSS1	-0.05	0.06	-0.79	0.428	0.919
Vas	EN_L6_IT_1	CMSS1	0.04	0.06	0.62	0.534	0.915
Vas	EN_L6_IT_2	CMSS1	0.01	0.06	0.24	0.813	0.984
Vas	Endo	CMSS1	0.18	0.13	1.36	0.175	0.995
Vas	IN_ADARB2	CMSS1	-0.02	0.05	-0.33	0.74	0.975
Vas	IN_LAMP5_LHX6	CMSS1	0.00	0.06	0.00	0.999	1
Vas	IN_LAMP5_RELN	CMSS1	0.01	0.05	0.20	0.842	0.986
Vas	IN_PVALB	CMSS1	-0.00	0.05	-0.06	0.95	0.993
Vas	IN_PVALB_CHC	CMSS1	-0.03	0.07	-0.52	0.606	0.964
Vas	IN_SST	CMSS1	0.07	0.04	1.50	0.133	0.876
Vas	IN_VIP	CMSS1	0.04	0.03	1.26	0.209	0.685
Vas	Micro	CMSS1	0.08	0.06	1.31	0.192	0.701
Vas	OPC	CMSS1	0.06	0.06	1.01	0.314	0.986
Vas	Oligo	CMSS1	-0.02	0.04	-0.58	0.559	0.863
Vas	PC	CMSS1	0.12	0.15	0.82	0.41	1
Vas	PVM	CMSS1	0.21	0.17	1.20	0.231	0.858
Vas	SMC	CMSS1	0.16	0.36	0.46	0.645	0.938
Vas	VLMC	CMSS1	-0.03	0.17	-0.16	0.872	0.996
Vas	Astro	CMTM2	0.03	0.15	0.18	0.861	0.977
Vas	EN_L2_3_IT	CMTM2	-0.14	0.11	-1.24	0.216	0.615
Vas	EN_L3_5_IT_1	CMTM2	-0.13	0.14	-0.88	0.381	0.836
Vas	EN_L3_5_IT_2	CMTM2	0.03	0.13	0.20	0.842	0.96
Vas	EN_L3_5_IT_3	CMTM2	-0.24	0.14	-1.74	0.0826	0.356
Vas	EN_L6_IT_1	CMTM2	-0.20	0.15	-1.34	0.181	0.776
Vas	IN_VIP	CMTM2	-0.36	0.15	-2.42	0.0157	0.354
Vas	Oligo	CMTM2	-0.30	0.12	-2.60	0.0094	0.287
Vas	Astro	CMTM3	0.18	0.11	1.63	0.104	0.563
Vas	EN_L2_3_IT	CMTM3	-0.12	0.10	-1.13	0.258	0.654
Vas	Micro	CMTM3	0.17	0.10	1.60	0.11	0.608
Vas	OPC	CMTM3	0.02	0.08	0.21	0.835	0.999
Vas	Oligo	CMTM3	0.10	0.12	0.87	0.384	0.777
Vas	Astro	CMTM4	0.13	0.05	2.62	0.00888	0.251
Vas	EN_L2_3_IT	CMTM4	0.04	0.03	1.30	0.193	0.59
Vas	EN_L3_5_IT_1	CMTM4	0.07	0.05	1.34	0.179	0.702
Vas	EN_L3_5_IT_2	CMTM4	0.01	0.04	0.34	0.733	0.925
Vas	EN_L3_5_IT_3	CMTM4	0.09	0.04	2.03	0.0421	0.258
Vas	EN_L5_6_NP	CMTM4	0.05	0.06	0.73	0.465	0.951
Vas	EN_L5_ET	CMTM4	0.05	0.29	0.19	0.85	0.998
Vas	EN_L6B	CMTM4	0.01	0.07	0.09	0.929	0.989
Vas	EN_L6_CT	CMTM4	0.06	0.06	1.02	0.306	0.88
Vas	EN_L6_IT_1	CMTM4	0.06	0.06	1.06	0.291	0.836
Vas	EN_L6_IT_2	CMTM4	0.07	0.08	0.80	0.423	0.962
Vas	Endo	CMTM4	0.69	0.43	1.62	0.105	0.988
Vas	IN_ADARB2	CMTM4	0.03	0.06	0.49	0.621	0.953
Vas	IN_LAMP5_LHX6	CMTM4	0.13	0.08	1.65	0.0987	0.658
Vas	IN_LAMP5_RELN	CMTM4	0.09	0.06	1.42	0.157	0.804
Vas	IN_PVALB	CMTM4	0.02	0.04	0.40	0.691	0.945
Vas	IN_PVALB_CHC	CMTM4	0.14	0.09	1.62	0.106	0.799
Vas	IN_SST	CMTM4	0.09	0.06	1.64	0.1	0.863
Vas	IN_VIP	CMTM4	0.01	0.04	0.40	0.687	0.925
Vas	Micro	CMTM4	0.04	0.11	0.42	0.677	0.93
Vas	OPC	CMTM4	0.05	0.04	1.03	0.305	0.986
Vas	Oligo	CMTM4	0.06	0.04	1.68	0.0934	0.513
Vas	PC	CMTM4	0.03	0.47	0.05	0.957	1
Vas	Astro	CMTM5	-0.06	0.11	-0.52	0.605	0.904
Vas	EN_L2_3_IT	CMTM5	-0.06	0.15	-0.39	0.7	0.907
Vas	OPC	CMTM5	0.04	0.10	0.39	0.699	0.999
Vas	Oligo	CMTM5	-0.26	0.08	-3.22	0.00127	0.183
Vas	Astro	CMTM6	0.06	0.06	1.04	0.299	0.761
Vas	EN_L2_3_IT	CMTM6	-0.04	0.05	-0.79	0.428	0.772
Vas	EN_L3_5_IT_1	CMTM6	-0.01	0.11	-0.10	0.921	0.987
Vas	EN_L3_5_IT_2	CMTM6	-0.16	0.08	-1.98	0.0479	0.388
Vas	EN_L3_5_IT_3	CMTM6	-0.04	0.08	-0.49	0.621	0.85
Vas	EN_L5_6_NP	CMTM6	0.51	0.55	0.92	0.357	0.948
Vas	EN_L6B	CMTM6	-0.64	0.55	-1.15	0.25	0.803
Vas	EN_L6_CT	CMTM6	-0.56	0.54	-1.03	0.305	0.88
Vas	EN_L6_IT_1	CMTM6	-0.12	0.13	-0.95	0.341	0.848
Vas	EN_L6_IT_2	CMTM6	-0.20	0.46	-0.43	0.664	0.972
Vas	Endo	CMTM6	0.21	0.44	0.49	0.625	0.996
Vas	IN_ADARB2	CMTM6	0.03	0.11	0.32	0.747	0.976
Vas	IN_LAMP5_LHX6	CMTM6	0.05	0.14	0.36	0.717	0.954
Vas	IN_LAMP5_RELN	CMTM6	-0.20	0.09	-2.16	0.0307	0.709
Vas	IN_PVALB	CMTM6	-0.01	0.07	-0.14	0.892	0.984
Vas	IN_PVALB_CHC	CMTM6	0.13	0.11	1.11	0.268	0.904
Vas	IN_SST	CMTM6	0.08	0.10	0.77	0.44	0.955
Vas	IN_VIP	CMTM6	0.01	0.07	0.09	0.926	0.985
Vas	Micro	CMTM6	-0.07	0.06	-1.09	0.275	0.772
Vas	OPC	CMTM6	0.07	0.07	1.10	0.271	0.986
Vas	Oligo	CMTM6	-0.01	0.06	-0.08	0.932	0.983
Vas	PC	CMTM6	0.03	0.42	0.06	0.952	1
Vas	PVM	CMTM6	-0.13	0.19	-0.68	0.498	0.948
Vas	Astro	CMTM7	0.15	0.10	1.45	0.148	0.626
Vas	EN_L2_3_IT	CMTM7	-0.17	0.10	-1.73	0.0834	0.441
Vas	EN_L3_5_IT_2	CMTM7	-0.20	0.12	-1.72	0.0852	0.471
Vas	EN_L3_5_IT_3	CMTM7	-0.19	0.11	-1.77	0.0762	0.342
Vas	EN_L6_IT_1	CMTM7	0.50	0.37	1.34	0.179	0.776
Vas	Endo	CMTM7	-0.25	0.46	-0.53	0.595	0.996
Vas	IN_LAMP5_RELN	CMTM7	-0.14	0.14	-0.98	0.325	0.876
Vas	IN_PVALB	CMTM7	-0.13	0.10	-1.33	0.184	0.749
Vas	IN_SST	CMTM7	-0.16	0.14	-1.17	0.242	0.919
Vas	IN_VIP	CMTM7	-0.08	0.11	-0.70	0.487	0.846
Vas	Micro	CMTM7	-0.04	0.06	-0.75	0.454	0.862
Vas	OPC	CMTM7	-0.03	0.12	-0.24	0.813	0.999
Vas	Oligo	CMTM7	-0.08	0.09	-0.87	0.382	0.776
Vas	PVM	CMTM7	0.15	0.14	1.09	0.275	0.864
Vas	Astro	CMTM8	0.17	0.10	1.74	0.0823	0.521
Vas	EN_L2_3_IT	CMTM8	0.07	0.10	0.76	0.45	0.786
Vas	EN_L3_5_IT_2	CMTM8	0.00	0.39	0.01	0.991	0.998
Vas	EN_L3_5_IT_3	CMTM8	-0.06	0.13	-0.48	0.63	0.855
Vas	EN_L5_ET	CMTM8	0.53	0.36	1.44	0.149	0.951
Vas	EN_L6B	CMTM8	-0.24	0.19	-1.30	0.195	0.767
Vas	Endo	CMTM8	0.06	0.10	0.58	0.561	0.996
Vas	IN_LAMP5_LHX6	CMTM8	-0.20	0.13	-1.51	0.132	0.701
Vas	IN_LAMP5_RELN	CMTM8	-0.14	0.09	-1.50	0.133	0.795
Vas	IN_PVALB	CMTM8	-0.10	0.10	-1.03	0.304	0.827
Vas	IN_SST	CMTM8	-0.06	0.11	-0.57	0.57	0.971
Vas	IN_VIP	CMTM8	-0.04	0.09	-0.51	0.608	0.898
Vas	OPC	CMTM8	-0.11	0.08	-1.39	0.163	0.986
Vas	Oligo	CMTM8	-0.09	0.08	-1.22	0.224	0.67
Vas	PC	CMTM8	-0.05	0.54	-0.10	0.923	1
Vas	Astro	CMTR1	-0.09	0.04	-2.03	0.0423	0.432
Vas	EN_L2_3_IT	CMTR1	-0.03	0.04	-0.79	0.432	0.775
Vas	EN_L3_5_IT_1	CMTR1	-0.16	0.07	-2.16	0.0306	0.446
Vas	EN_L3_5_IT_2	CMTR1	-0.06	0.05	-1.13	0.259	0.678
Vas	EN_L3_5_IT_3	CMTR1	-0.10	0.05	-1.96	0.0498	0.279
Vas	EN_L5_6_NP	CMTR1	-0.14	0.09	-1.49	0.136	0.915
Vas	EN_L6B	CMTR1	-0.09	0.09	-0.91	0.362	0.851
Vas	EN_L6_CT	CMTR1	-0.00	0.07	-0.04	0.968	0.998
Vas	EN_L6_IT_1	CMTR1	-0.12	0.08	-1.51	0.131	0.733
Vas	EN_L6_IT_2	CMTR1	-0.21	0.10	-2.09	0.0368	0.872
Vas	Endo	CMTR1	-0.09	0.40	-0.23	0.819	0.996
Vas	IN_ADARB2	CMTR1	-0.07	0.08	-0.93	0.35	0.886
Vas	IN_LAMP5_LHX6	CMTR1	-0.01	0.09	-0.09	0.929	0.987
Vas	IN_LAMP5_RELN	CMTR1	-0.06	0.07	-0.91	0.365	0.888
Vas	IN_PVALB	CMTR1	-0.13	0.05	-2.43	0.0152	0.471
Vas	IN_PVALB_CHC	CMTR1	-0.07	0.11	-0.68	0.494	0.956
Vas	IN_SST	CMTR1	-0.08	0.07	-1.15	0.252	0.919
Vas	IN_VIP	CMTR1	-0.15	0.05	-2.98	0.00292	0.259
Vas	Micro	CMTR1	-0.13	0.07	-1.89	0.0586	0.501
Vas	OPC	CMTR1	-0.03	0.05	-0.49	0.625	0.996
Vas	Oligo	CMTR1	-0.05	0.03	-1.59	0.112	0.547
Vas	Astro	CMTR2	-0.03	0.06	-0.54	0.592	0.899
Vas	EN_L2_3_IT	CMTR2	0.06	0.06	1.09	0.275	0.67
Vas	EN_L3_5_IT_1	CMTR2	-0.06	0.11	-0.53	0.595	0.917
Vas	EN_L3_5_IT_2	CMTR2	0.02	0.09	0.18	0.857	0.967
Vas	EN_L3_5_IT_3	CMTR2	0.06	0.09	0.69	0.491	0.776
Vas	EN_L5_6_NP	CMTR2	0.43	0.47	0.90	0.37	0.948
Vas	EN_L6B	CMTR2	-0.20	0.47	-0.44	0.663	0.949
Vas	EN_L6_CT	CMTR2	0.13	0.13	0.99	0.324	0.884
Vas	EN_L6_IT_1	CMTR2	-0.20	0.12	-1.66	0.096	0.697
Vas	EN_L6_IT_2	CMTR2	0.37	0.39	0.95	0.344	0.95
Vas	IN_ADARB2	CMTR2	0.10	0.10	1.03	0.305	0.863
Vas	IN_LAMP5_RELN	CMTR2	-0.07	0.13	-0.57	0.571	0.946
Vas	IN_PVALB	CMTR2	0.00	0.10	0.04	0.971	0.996
Vas	IN_SST	CMTR2	0.09	0.11	0.79	0.431	0.949
Vas	IN_VIP	CMTR2	0.10	0.07	1.56	0.119	0.596
Vas	Micro	CMTR2	0.14	0.08	1.75	0.0807	0.557
Vas	OPC	CMTR2	0.00	0.07	0.07	0.944	0.999
Vas	Oligo	CMTR2	0.01	0.05	0.31	0.755	0.934
Vas	Astro	CMYA5	-0.01	0.05	-0.20	0.84	0.973
Vas	EN_L2_3_IT	CMYA5	-0.09	0.06	-1.59	0.112	0.489
Vas	EN_L3_5_IT_1	CMYA5	-0.08	0.07	-1.08	0.279	0.776
Vas	EN_L3_5_IT_2	CMYA5	-0.15	0.07	-2.23	0.0259	0.309
Vas	EN_L3_5_IT_3	CMYA5	-0.12	0.06	-1.96	0.0495	0.279
Vas	EN_L5_6_NP	CMYA5	-0.12	0.14	-0.91	0.364	0.948
Vas	EN_L5_ET	CMYA5	0.30	0.41	0.74	0.461	0.975
Vas	EN_L6B	CMYA5	-0.05	0.15	-0.34	0.734	0.96
Vas	EN_L6_CT	CMYA5	-0.01	0.10	-0.13	0.9	0.987
Vas	EN_L6_IT_1	CMYA5	-0.12	0.12	-1.01	0.313	0.844
Vas	EN_L6_IT_2	CMYA5	-0.07	0.14	-0.45	0.652	0.972
Vas	IN_ADARB2	CMYA5	0.06	0.37	0.17	0.868	0.984
Vas	IN_LAMP5_RELN	CMYA5	0.04	0.15	0.25	0.8	0.979
Vas	IN_PVALB	CMYA5	-0.09	0.10	-0.93	0.354	0.852
Vas	IN_SST	CMYA5	-0.12	0.11	-1.13	0.259	0.919
Vas	IN_VIP	CMYA5	0.05	0.07	0.70	0.485	0.846
Vas	Micro	CMYA5	0.03	0.13	0.21	0.838	0.97
Vas	OPC	CMYA5	0.00	0.05	0.04	0.966	1
Vas	Oligo	CMYA5	0.07	0.07	0.94	0.349	0.76
Vas	Astro	CNBD1	0.07	0.09	0.82	0.41	0.815
Vas	EN_L2_3_IT	CNBD1	-0.01	0.08	-0.07	0.946	0.984
Vas	EN_L3_5_IT_1	CNBD1	-0.27	0.14	-1.92	0.0547	0.526
Vas	EN_L3_5_IT_2	CNBD1	-0.14	0.10	-1.46	0.145	0.561
Vas	EN_L3_5_IT_3	CNBD1	-0.19	0.10	-1.89	0.0585	0.304
Vas	EN_L6B	CNBD1	-0.75	0.38	-2.01	0.0449	0.582
Vas	EN_L6_CT	CNBD1	-0.23	0.52	-0.45	0.653	0.966
Vas	EN_L6_IT_1	CNBD1	-0.13	0.15	-0.88	0.378	0.863
Vas	EN_L6_IT_2	CNBD1	0.13	0.22	0.60	0.551	0.967
Vas	IN_PVALB	CNBD1	-0.03	0.10	-0.28	0.777	0.966
Vas	IN_SST	CNBD1	-0.16	0.16	-1.02	0.306	0.931
Vas	IN_VIP	CNBD1	-0.06	0.10	-0.59	0.556	0.877
Vas	OPC	CNBD1	-0.19	0.13	-1.40	0.16	0.986
Vas	Oligo	CNBD1	0.07	0.11	0.63	0.531	0.852
Vas	Astro	CNBD2	0.00	0.08	0.00	0.998	1
Vas	EN_L2_3_IT	CNBD2	-0.06	0.08	-0.73	0.463	0.794
Vas	EN_L3_5_IT_2	CNBD2	-0.19	0.11	-1.63	0.104	0.504
Vas	EN_L3_5_IT_3	CNBD2	-0.13	0.11	-1.23	0.221	0.551
Vas	EN_L6_IT_1	CNBD2	-0.83	0.33	-2.52	0.0117	0.431
Vas	IN_PVALB	CNBD2	-0.20	0.10	-1.99	0.0465	0.583
Vas	IN_VIP	CNBD2	-0.20	0.10	-1.95	0.0517	0.48
Vas	OPC	CNBD2	-0.01	0.09	-0.12	0.905	0.999
Vas	Oligo	CNBD2	-0.05	0.07	-0.65	0.518	0.845
Vas	Astro	CNBP	-0.03	0.05	-0.53	0.595	0.899
Vas	EN_L2_3_IT	CNBP	-0.01	0.05	-0.12	0.901	0.975
Vas	EN_L3_5_IT_1	CNBP	0.10	0.06	1.60	0.109	0.613
Vas	EN_L3_5_IT_2	CNBP	0.07	0.05	1.24	0.216	0.637
Vas	EN_L3_5_IT_3	CNBP	0.06	0.06	0.95	0.341	0.669
Vas	EN_L5_6_NP	CNBP	-0.04	0.09	-0.50	0.614	0.965
Vas	EN_L5_ET	CNBP	0.00	0.44	0.00	1	1
Vas	EN_L6B	CNBP	-0.08	0.11	-0.79	0.43	0.88
Vas	EN_L6_CT	CNBP	0.08	0.08	1.00	0.318	0.881
Vas	EN_L6_IT_1	CNBP	-0.01	0.08	-0.16	0.875	0.984
Vas	EN_L6_IT_2	CNBP	0.12	0.10	1.17	0.242	0.933
Vas	Endo	CNBP	-0.14	0.12	-1.14	0.255	0.995
Vas	IN_ADARB2	CNBP	0.09	0.07	1.38	0.166	0.798
Vas	IN_LAMP5_LHX6	CNBP	-0.01	0.08	-0.10	0.919	0.987
Vas	IN_LAMP5_RELN	CNBP	0.09	0.07	1.23	0.22	0.833
Vas	IN_PVALB	CNBP	0.07	0.06	1.17	0.242	0.795
Vas	IN_PVALB_CHC	CNBP	-0.05	0.09	-0.55	0.582	0.962
Vas	IN_SST	CNBP	0.06	0.06	1.06	0.29	0.928
Vas	IN_VIP	CNBP	0.10	0.05	2.07	0.0383	0.442
Vas	Micro	CNBP	-0.00	0.06	-0.02	0.981	0.997
Vas	OPC	CNBP	0.09	0.05	1.62	0.105	0.986
Vas	Oligo	CNBP	-0.04	0.05	-0.76	0.45	0.816
Vas	PC	CNBP	-0.23	0.12	-1.83	0.0672	1
Vas	PVM	CNBP	-0.05	0.18	-0.26	0.796	0.975
Vas	VLMC	CNBP	-0.03	0.15	-0.22	0.828	0.991
Vas	Astro	CNDP1	-0.06	0.10	-0.62	0.538	0.876
Vas	EN_L2_3_IT	CNDP1	0.06	0.09	0.62	0.538	0.833
Vas	EN_L3_5_IT_1	CNDP1	-0.09	0.15	-0.59	0.552	0.9
Vas	EN_L3_5_IT_2	CNDP1	0.14	0.11	1.22	0.221	0.641
Vas	EN_L3_5_IT_3	CNDP1	0.04	0.11	0.36	0.719	0.898
Vas	EN_L6_CT	CNDP1	-0.04	0.51	-0.08	0.934	0.994
Vas	EN_L6_IT_1	CNDP1	1.16	0.45	2.59	0.00947	0.418
Vas	IN_ADARB2	CNDP1	0.09	0.15	0.58	0.562	0.939
Vas	IN_LAMP5_RELN	CNDP1	0.07	0.16	0.44	0.663	0.96
Vas	IN_PVALB	CNDP1	-0.05	0.11	-0.47	0.641	0.931
Vas	IN_SST	CNDP1	-0.02	0.14	-0.18	0.86	0.991
Vas	IN_VIP	CNDP1	-0.05	0.11	-0.46	0.643	0.908
Vas	Micro	CNDP1	-0.12	0.11	-1.16	0.247	0.753
Vas	OPC	CNDP1	0.10	0.11	0.88	0.379	0.986
Vas	Oligo	CNDP1	0.05	0.09	0.52	0.604	0.881
Vas	Astro	CNDP2	0.03	0.06	0.53	0.597	0.901
Vas	EN_L2_3_IT	CNDP2	0.04	0.05	0.79	0.431	0.775
Vas	EN_L3_5_IT_1	CNDP2	0.01	0.10	0.14	0.89	0.982
Vas	EN_L3_5_IT_2	CNDP2	-0.00	0.07	-0.01	0.992	0.998
Vas	EN_L3_5_IT_3	CNDP2	0.03	0.06	0.46	0.648	0.865
Vas	EN_L5_6_NP	CNDP2	-0.11	0.11	-0.95	0.341	0.948
Vas	EN_L6B	CNDP2	-0.14	0.14	-1.01	0.313	0.835
Vas	EN_L6_CT	CNDP2	-0.00	0.10	-0.00	0.998	1
Vas	EN_L6_IT_1	CNDP2	0.05	0.10	0.51	0.612	0.936
Vas	EN_L6_IT_2	CNDP2	0.12	0.14	0.87	0.384	0.952
Vas	Endo	CNDP2	-0.21	0.13	-1.65	0.0981	0.988
Vas	IN_ADARB2	CNDP2	-0.07	0.09	-0.83	0.409	0.904
Vas	IN_LAMP5_LHX6	CNDP2	0.02	0.13	0.18	0.859	0.98
Vas	IN_LAMP5_RELN	CNDP2	0.07	0.10	0.78	0.437	0.909
Vas	IN_PVALB	CNDP2	0.06	0.06	0.94	0.349	0.85
Vas	IN_PVALB_CHC	CNDP2	-0.10	0.12	-0.85	0.395	0.938
Vas	IN_SST	CNDP2	0.02	0.08	0.22	0.828	0.99
Vas	IN_VIP	CNDP2	0.06	0.07	0.86	0.387	0.8
Vas	Micro	CNDP2	0.02	0.07	0.22	0.828	0.968
Vas	OPC	CNDP2	0.03	0.06	0.47	0.635	0.996
Vas	Oligo	CNDP2	0.02	0.04	0.48	0.628	0.893
Vas	PC	CNDP2	-0.14	0.47	-0.29	0.772	1
Vas	Astro	CNEP1R1	-0.09	0.05	-1.64	0.1	0.555
Vas	EN_L2_3_IT	CNEP1R1	0.01	0.04	0.15	0.885	0.971
Vas	EN_L3_5_IT_1	CNEP1R1	-0.02	0.09	-0.21	0.837	0.97
Vas	EN_L3_5_IT_2	CNEP1R1	-0.01	0.05	-0.25	0.806	0.95
Vas	EN_L3_5_IT_3	CNEP1R1	0.01	0.06	0.09	0.928	0.977
Vas	EN_L5_6_NP	CNEP1R1	0.13	0.12	1.11	0.265	0.93
Vas	EN_L6B	CNEP1R1	0.17	0.11	1.47	0.142	0.73
Vas	EN_L6_CT	CNEP1R1	-0.09	0.10	-0.92	0.356	0.899
Vas	EN_L6_IT_1	CNEP1R1	0.01	0.10	0.12	0.907	0.988
Vas	EN_L6_IT_2	CNEP1R1	0.04	0.13	0.28	0.781	0.98
Vas	IN_ADARB2	CNEP1R1	-0.03	0.10	-0.31	0.755	0.976
Vas	IN_LAMP5_LHX6	CNEP1R1	0.09	0.12	0.75	0.452	0.883
Vas	IN_LAMP5_RELN	CNEP1R1	0.06	0.09	0.63	0.53	0.932
Vas	IN_PVALB	CNEP1R1	-0.01	0.06	-0.14	0.891	0.983
Vas	IN_PVALB_CHC	CNEP1R1	0.28	0.33	0.84	0.401	0.939
Vas	IN_SST	CNEP1R1	-0.02	0.08	-0.20	0.844	0.991
Vas	IN_VIP	CNEP1R1	0.01	0.06	0.20	0.84	0.963
Vas	Micro	CNEP1R1	0.07	0.10	0.69	0.492	0.874
Vas	OPC	CNEP1R1	-0.00	0.06	-0.08	0.94	0.999
Vas	Oligo	CNEP1R1	0.02	0.04	0.43	0.669	0.908
Vas	EN_L2_3_IT	CNGA1	-0.09	0.13	-0.72	0.472	0.798
Vas	EN_L3_5_IT_2	CNGA1	-0.16	0.15	-1.10	0.273	0.692
Vas	EN_L3_5_IT_3	CNGA1	0.02	0.38	0.05	0.956	0.986
Vas	Micro	CNGA1	0.01	0.24	0.05	0.962	0.995
Vas	Astro	CNGA3	-0.19	0.25	-0.75	0.45	0.832
Vas	EN_L2_3_IT	CNGA3	0.18	0.15	1.19	0.233	0.629
Vas	Astro	CNGA4	-0.16	0.09	-1.81	0.0708	0.498
Vas	EN_L2_3_IT	CNGA4	-0.29	0.10	-2.74	0.00607	0.177
Vas	EN_L3_5_IT_2	CNGA4	-0.26	0.15	-1.72	0.0855	0.471
Vas	EN_L3_5_IT_3	CNGA4	-0.22	0.13	-1.76	0.0791	0.347
Vas	IN_PVALB	CNGA4	0.03	0.14	0.22	0.827	0.975
Vas	Oligo	CNGA4	-0.18	0.10	-1.86	0.0634	0.462
Vas	EN_L2_3_IT	CNGB1	0.12	0.12	0.92	0.357	0.729
Vas	EN_L3_5_IT_1	CNGB1	0.09	0.14	0.68	0.495	0.885
Vas	Oligo	CNGB1	-0.09	0.12	-0.76	0.444	0.813
Vas	Astro	CNGB3	-0.10	0.12	-0.87	0.383	0.804
Vas	EN_L2_3_IT	CNGB3	-0.13	0.10	-1.22	0.224	0.622
Vas	EN_L3_5_IT_1	CNGB3	-0.13	0.13	-0.98	0.328	0.804
Vas	EN_L3_5_IT_2	CNGB3	-0.17	0.12	-1.45	0.146	0.563
Vas	EN_L3_5_IT_3	CNGB3	-0.10	0.10	-0.99	0.322	0.651
Vas	EN_L5_6_NP	CNGB3	-0.25	0.15	-1.67	0.0943	0.894
Vas	EN_L6B	CNGB3	-0.00	0.18	-0.03	0.979	0.998
Vas	EN_L6_CT	CNGB3	-0.10	0.14	-0.71	0.477	0.932
Vas	EN_L6_IT_1	CNGB3	-0.18	0.16	-1.13	0.26	0.82
Vas	EN_L6_IT_2	CNGB3	0.10	0.17	0.56	0.576	0.972
Vas	IN_ADARB2	CNGB3	-0.15	0.14	-1.01	0.311	0.867
Vas	IN_LAMP5_LHX6	CNGB3	-0.29	0.15	-1.88	0.06	0.562
Vas	IN_LAMP5_RELN	CNGB3	-0.06	0.15	-0.40	0.687	0.967
Vas	IN_PVALB	CNGB3	-0.06	0.11	-0.56	0.572	0.91
Vas	IN_SST	CNGB3	-0.12	0.12	-0.99	0.322	0.935
Vas	IN_VIP	CNGB3	-0.26	0.11	-2.35	0.0189	0.367
Vas	Micro	CNGB3	-0.14	0.14	-0.97	0.331	0.803
Vas	OPC	CNGB3	-0.10	0.13	-0.78	0.433	0.986
Vas	Oligo	CNGB3	-0.13	0.09	-1.52	0.129	0.568
Vas	Astro	CNIH1	-0.07	0.05	-1.55	0.12	0.591
Vas	EN_L2_3_IT	CNIH1	-0.00	0.04	-0.08	0.935	0.982
Vas	EN_L3_5_IT_1	CNIH1	-0.00	0.06	-0.02	0.984	0.996
Vas	EN_L3_5_IT_2	CNIH1	0.06	0.05	1.22	0.221	0.641
Vas	EN_L3_5_IT_3	CNIH1	0.06	0.05	1.26	0.209	0.538
Vas	EN_L5_6_NP	CNIH1	-0.07	0.09	-0.78	0.438	0.948
Vas	EN_L5_ET	CNIH1	-0.56	0.43	-1.32	0.188	0.963
Vas	EN_L6B	CNIH1	0.03	0.08	0.40	0.69	0.955
Vas	EN_L6_CT	CNIH1	-0.09	0.07	-1.28	0.202	0.827
Vas	EN_L6_IT_1	CNIH1	-0.06	0.08	-0.77	0.439	0.889
Vas	EN_L6_IT_2	CNIH1	-0.14	0.10	-1.46	0.145	0.924
Vas	Endo	CNIH1	0.10	0.36	0.28	0.783	0.996
Vas	IN_ADARB2	CNIH1	0.01	0.07	0.08	0.934	0.994
Vas	IN_LAMP5_LHX6	CNIH1	0.09	0.08	1.16	0.247	0.802
Vas	IN_LAMP5_RELN	CNIH1	0.02	0.06	0.29	0.771	0.974
Vas	IN_PVALB	CNIH1	0.06	0.05	1.19	0.232	0.79
Vas	IN_PVALB_CHC	CNIH1	0.08	0.08	0.97	0.332	0.921
Vas	IN_SST	CNIH1	0.09	0.06	1.41	0.158	0.886
Vas	IN_VIP	CNIH1	-0.03	0.04	-0.68	0.498	0.853
Vas	Micro	CNIH1	-0.05	0.09	-0.57	0.566	0.902
Vas	OPC	CNIH1	0.00	0.06	0.04	0.97	1
Vas	Oligo	CNIH1	-0.05	0.04	-1.28	0.2	0.65
Vas	Astro	CNIH2	0.10	0.11	0.89	0.373	0.798
Vas	EN_L2_3_IT	CNIH2	0.12	0.07	1.80	0.0722	0.418
Vas	EN_L3_5_IT_1	CNIH2	0.20	0.11	1.95	0.0512	0.514
Vas	EN_L3_5_IT_2	CNIH2	0.10	0.08	1.22	0.224	0.644
Vas	EN_L3_5_IT_3	CNIH2	0.11	0.09	1.27	0.202	0.531
Vas	EN_L6B	CNIH2	0.12	0.14	0.90	0.367	0.852
Vas	EN_L6_CT	CNIH2	-0.15	0.14	-1.07	0.284	0.868
Vas	EN_L6_IT_1	CNIH2	0.05	0.12	0.45	0.652	0.944
Vas	EN_L6_IT_2	CNIH2	0.34	0.54	0.62	0.534	0.967
Vas	IN_ADARB2	CNIH2	0.15	0.13	1.19	0.235	0.835
Vas	IN_PVALB	CNIH2	0.18	0.10	1.83	0.0672	0.634
Vas	IN_SST	CNIH2	0.09	0.11	0.81	0.417	0.948
Vas	IN_VIP	CNIH2	0.12	0.08	1.53	0.126	0.603
Vas	Oligo	CNIH2	-0.04	0.10	-0.39	0.7	0.917
Vas	Astro	CNIH3	-0.00	0.05	-0.01	0.995	0.999
Vas	EN_L2_3_IT	CNIH3	-0.06	0.05	-1.13	0.258	0.654
Vas	EN_L3_5_IT_1	CNIH3	-0.07	0.05	-1.39	0.166	0.686
Vas	EN_L3_5_IT_2	CNIH3	-0.02	0.05	-0.39	0.697	0.916
Vas	EN_L3_5_IT_3	CNIH3	0.10	0.05	2.05	0.0408	0.254
Vas	EN_L5_6_NP	CNIH3	-0.13	0.09	-1.44	0.15	0.915
Vas	EN_L5_ET	CNIH3	-0.17	0.30	-0.57	0.568	0.984
Vas	EN_L6B	CNIH3	0.00	0.08	0.02	0.981	0.998
Vas	EN_L6_CT	CNIH3	-0.03	0.06	-0.45	0.653	0.966
Vas	EN_L6_IT_1	CNIH3	-0.05	0.07	-0.71	0.475	0.894
Vas	EN_L6_IT_2	CNIH3	0.20	0.10	1.89	0.0582	0.88
Vas	Endo	CNIH3	-0.31	0.39	-0.79	0.431	0.996
Vas	IN_ADARB2	CNIH3	-0.08	0.07	-1.23	0.218	0.825
Vas	IN_LAMP5_LHX6	CNIH3	-0.02	0.07	-0.30	0.761	0.961
Vas	IN_LAMP5_RELN	CNIH3	-0.05	0.07	-0.76	0.449	0.912
Vas	IN_PVALB	CNIH3	-0.11	0.06	-1.95	0.0513	0.597
Vas	IN_PVALB_CHC	CNIH3	-0.00	0.08	-0.03	0.973	0.999
Vas	IN_SST	CNIH3	0.12	0.07	1.74	0.0813	0.847
Vas	IN_VIP	CNIH3	-0.06	0.04	-1.41	0.159	0.635
Vas	Micro	CNIH3	-0.00	0.09	-0.04	0.971	0.996
Vas	OPC	CNIH3	-0.00	0.05	-0.02	0.982	1
Vas	Oligo	CNIH3	-0.06	0.05	-1.22	0.224	0.67
Vas	VLMC	CNIH3	0.03	0.18	0.18	0.857	0.993
Vas	Astro	CNIH4	-0.03	0.05	-0.55	0.582	0.895
Vas	EN_L2_3_IT	CNIH4	0.03	0.04	0.66	0.507	0.816
Vas	EN_L3_5_IT_1	CNIH4	0.00	0.08	0.01	0.993	0.998
Vas	EN_L3_5_IT_2	CNIH4	0.10	0.05	2.04	0.0412	0.366
Vas	EN_L3_5_IT_3	CNIH4	0.04	0.06	0.71	0.475	0.767
Vas	EN_L5_6_NP	CNIH4	0.16	0.12	1.27	0.205	0.923
Vas	EN_L6B	CNIH4	-0.06	0.10	-0.65	0.517	0.916
Vas	EN_L6_CT	CNIH4	-0.00	0.09	-0.02	0.982	0.999
Vas	EN_L6_IT_1	CNIH4	-0.00	0.08	-0.00	0.998	0.999
Vas	EN_L6_IT_2	CNIH4	0.15	0.12	1.24	0.214	0.929
Vas	Endo	CNIH4	-0.05	0.40	-0.12	0.901	0.996
Vas	IN_ADARB2	CNIH4	0.10	0.09	1.12	0.264	0.849
Vas	IN_LAMP5_LHX6	CNIH4	0.12	0.10	1.13	0.259	0.815
Vas	IN_LAMP5_RELN	CNIH4	-0.15	0.09	-1.55	0.122	0.782
Vas	IN_PVALB	CNIH4	0.00	0.06	0.07	0.945	0.993
Vas	IN_PVALB_CHC	CNIH4	-0.10	0.11	-0.90	0.37	0.931
Vas	IN_SST	CNIH4	0.06	0.08	0.76	0.448	0.955
Vas	IN_VIP	CNIH4	0.02	0.05	0.45	0.652	0.912
Vas	Micro	CNIH4	0.02	0.11	0.15	0.881	0.98
Vas	OPC	CNIH4	-0.01	0.06	-0.24	0.808	0.999
Vas	Oligo	CNIH4	0.03	0.04	0.80	0.424	0.801
Vas	Astro	CNKSR1	0.25	0.14	1.85	0.0648	0.488
Vas	EN_L2_3_IT	CNKSR1	0.01	0.09	0.14	0.892	0.974
Vas	EN_L3_5_IT_2	CNKSR1	0.05	0.12	0.41	0.68	0.911
Vas	EN_L3_5_IT_3	CNKSR1	-0.12	0.12	-0.97	0.331	0.659
Vas	EN_L6_IT_1	CNKSR1	-0.41	0.41	-0.99	0.323	0.844
Vas	IN_PVALB	CNKSR1	0.02	0.11	0.19	0.851	0.98
Vas	IN_VIP	CNKSR1	-0.08	0.11	-0.73	0.464	0.836
Vas	Oligo	CNKSR1	0.09	0.07	1.16	0.246	0.69
Vas	Astro	CNKSR2	-0.04	0.08	-0.50	0.614	0.908
Vas	EN_L2_3_IT	CNKSR2	0.13	0.03	3.88	0.000104	0.0444
Vas	EN_L3_5_IT_1	CNKSR2	0.11	0.04	2.41	0.0158	0.379
Vas	EN_L3_5_IT_2	CNKSR2	0.15	0.04	3.80	0.000147	0.0306
Vas	EN_L3_5_IT_3	CNKSR2	0.18	0.04	4.28	1.91e-05	0.00536
Vas	EN_L5_6_NP	CNKSR2	0.13	0.06	2.26	0.0236	0.76
Vas	EN_L5_ET	CNKSR2	0.18	0.21	0.83	0.406	0.971
Vas	EN_L6B	CNKSR2	0.16	0.07	2.15	0.0314	0.534
Vas	EN_L6_CT	CNKSR2	0.17	0.06	3.05	0.00231	0.236
Vas	EN_L6_IT_1	CNKSR2	0.21	0.06	3.87	0.000111	0.109
Vas	EN_L6_IT_2	CNKSR2	0.15	0.06	2.48	0.0131	0.808
Vas	Endo	CNKSR2	0.32	0.34	0.96	0.339	0.996
Vas	IN_ADARB2	CNKSR2	0.06	0.05	1.10	0.273	0.853
Vas	IN_LAMP5_LHX6	CNKSR2	0.09	0.08	1.04	0.3	0.82
Vas	IN_LAMP5_RELN	CNKSR2	0.09	0.06	1.59	0.112	0.767
Vas	IN_PVALB	CNKSR2	0.11	0.05	2.16	0.0311	0.539
Vas	IN_PVALB_CHC	CNKSR2	-0.00	0.05	-0.03	0.972	0.999
Vas	IN_SST	CNKSR2	0.13	0.05	2.74	0.00612	0.799
Vas	IN_VIP	CNKSR2	0.09	0.04	2.39	0.0167	0.359
Vas	Micro	CNKSR2	-0.01	0.10	-0.15	0.883	0.98
Vas	OPC	CNKSR2	0.08	0.04	1.91	0.056	0.986
Vas	Oligo	CNKSR2	0.14	0.07	2.11	0.0347	0.403
Vas	PC	CNKSR2	0.03	0.15	0.22	0.828	1
Vas	VLMC	CNKSR2	0.67	0.52	1.30	0.193	0.831
Vas	Oligo	CNKSR3	-0.11	0.14	-0.83	0.408	0.794
Vas	Astro	CNMD	0.29	0.13	2.29	0.0218	0.336
Vas	EN_L2_3_IT	CNMD	-0.01	0.10	-0.13	0.897	0.974
Vas	EN_L3_5_IT_1	CNMD	0.04	0.16	0.25	0.806	0.964
Vas	EN_L3_5_IT_2	CNMD	0.09	0.15	0.57	0.571	0.868
Vas	EN_L3_5_IT_3	CNMD	-0.02	0.14	-0.18	0.86	0.952
Vas	EN_L5_6_NP	CNMD	0.26	0.45	0.58	0.564	0.957
Vas	EN_L6_IT_1	CNMD	0.34	0.42	0.81	0.419	0.881
Vas	IN_PVALB	CNMD	-0.09	0.13	-0.67	0.504	0.898
Vas	IN_PVALB_CHC	CNMD	0.06	0.14	0.44	0.661	0.975
Vas	IN_SST	CNMD	-0.15	0.13	-1.16	0.247	0.919
Vas	IN_VIP	CNMD	-0.14	0.11	-1.36	0.175	0.65
Vas	OPC	CNMD	0.05	0.10	0.55	0.585	0.992
Vas	Oligo	CNMD	0.00	0.08	0.05	0.959	0.991
Vas	EN_L2_3_IT	CNN1	-0.40	0.40	-1.00	0.318	0.702
Vas	Oligo	CNN2	-0.06	0.15	-0.39	0.697	0.916
Vas	Astro	CNN3	-0.05	0.12	-0.40	0.69	0.932
Vas	EN_L2_3_IT	CNN3	0.12	0.07	1.63	0.104	0.475
Vas	EN_L3_5_IT_1	CNN3	0.07	0.11	0.65	0.515	0.894
Vas	EN_L3_5_IT_2	CNN3	0.10	0.08	1.21	0.225	0.644
Vas	EN_L3_5_IT_3	CNN3	0.02	0.07	0.31	0.754	0.912
Vas	EN_L5_6_NP	CNN3	0.11	0.12	0.99	0.322	0.942
Vas	EN_L6B	CNN3	0.12	0.12	1.00	0.319	0.836
Vas	EN_L6_CT	CNN3	-0.02	0.11	-0.16	0.871	0.985
Vas	EN_L6_IT_1	CNN3	-0.05	0.13	-0.40	0.69	0.952
Vas	EN_L6_IT_2	CNN3	0.12	0.12	1.01	0.31	0.948
Vas	Endo	CNN3	0.10	0.13	0.74	0.46	0.996
Vas	IN_ADARB2	CNN3	0.00	0.08	0.03	0.977	0.997
Vas	IN_LAMP5_LHX6	CNN3	0.11	0.12	0.97	0.333	0.839
Vas	IN_LAMP5_RELN	CNN3	0.10	0.10	1.01	0.31	0.87
Vas	IN_PVALB	CNN3	0.02	0.06	0.27	0.788	0.968
Vas	IN_SST	CNN3	0.12	0.10	1.29	0.198	0.903
Vas	IN_VIP	CNN3	0.09	0.06	1.58	0.114	0.587
Vas	Micro	CNN3	0.06	0.13	0.47	0.64	0.921
Vas	OPC	CNN3	-0.00	0.07	-0.04	0.965	1
Vas	Oligo	CNN3	-0.03	0.05	-0.59	0.558	0.862
Vas	PC	CNN3	0.10	0.12	0.83	0.406	1
Vas	SMC	CNN3	-2.12	0.79	-2.70	0.00698	0.249
Vas	VLMC	CNN3	0.21	0.21	1.01	0.31	0.873
Vas	Astro	CNNM1	0.10	0.08	1.20	0.23	0.703
Vas	EN_L2_3_IT	CNNM1	0.03	0.04	0.69	0.49	0.808
Vas	EN_L3_5_IT_1	CNNM1	-0.00	0.06	-0.04	0.971	0.994
Vas	EN_L3_5_IT_2	CNNM1	0.01	0.05	0.12	0.904	0.979
Vas	EN_L3_5_IT_3	CNNM1	0.07	0.05	1.42	0.156	0.47
Vas	EN_L5_6_NP	CNNM1	0.04	0.07	0.56	0.576	0.959
Vas	EN_L5_ET	CNNM1	-0.10	0.32	-0.29	0.768	0.993
Vas	EN_L6B	CNNM1	0.14	0.07	1.99	0.0467	0.588
Vas	EN_L6_CT	CNNM1	0.01	0.06	0.12	0.905	0.987
Vas	EN_L6_IT_1	CNNM1	0.01	0.06	0.15	0.883	0.985
Vas	EN_L6_IT_2	CNNM1	0.13	0.07	1.73	0.084	0.885
Vas	IN_ADARB2	CNNM1	0.07	0.05	1.28	0.199	0.814
Vas	IN_LAMP5_LHX6	CNNM1	0.11	0.06	1.70	0.0887	0.637
Vas	IN_LAMP5_RELN	CNNM1	0.02	0.05	0.34	0.731	0.972
Vas	IN_PVALB	CNNM1	0.08	0.04	1.90	0.0573	0.614
Vas	IN_PVALB_CHC	CNNM1	0.05	0.06	0.78	0.438	0.946
Vas	IN_SST	CNNM1	-0.03	0.05	-0.61	0.54	0.968
Vas	IN_VIP	CNNM1	0.11	0.04	2.89	0.00383	0.276
Vas	OPC	CNNM1	-0.04	0.06	-0.67	0.506	0.988
Vas	Oligo	CNNM1	0.07	0.10	0.74	0.462	0.822
Vas	Astro	CNNM2	0.01	0.04	0.13	0.893	0.981
Vas	EN_L2_3_IT	CNNM2	0.00	0.03	0.06	0.954	0.986
Vas	EN_L3_5_IT_1	CNNM2	0.06	0.04	1.39	0.166	0.686
Vas	EN_L3_5_IT_2	CNNM2	0.02	0.04	0.57	0.569	0.867
Vas	EN_L3_5_IT_3	CNNM2	0.01	0.04	0.41	0.684	0.883
Vas	EN_L5_6_NP	CNNM2	0.02	0.05	0.38	0.704	0.971
Vas	EN_L5_ET	CNNM2	-0.00	0.28	-0.01	0.995	1
Vas	EN_L6B	CNNM2	-0.00	0.06	-0.00	0.998	1
Vas	EN_L6_CT	CNNM2	-0.05	0.04	-1.09	0.275	0.864
Vas	EN_L6_IT_1	CNNM2	0.04	0.06	0.76	0.45	0.891
Vas	EN_L6_IT_2	CNNM2	0.03	0.07	0.43	0.666	0.972
Vas	Endo	CNNM2	-0.12	0.50	-0.24	0.808	0.996
Vas	IN_ADARB2	CNNM2	0.01	0.05	0.12	0.902	0.989
Vas	IN_LAMP5_LHX6	CNNM2	0.03	0.05	0.66	0.509	0.904
Vas	IN_LAMP5_RELN	CNNM2	0.00	0.04	0.06	0.951	0.997
Vas	IN_PVALB	CNNM2	0.06	0.04	1.64	0.1	0.675
Vas	IN_PVALB_CHC	CNNM2	0.03	0.05	0.59	0.555	0.959
Vas	IN_SST	CNNM2	0.02	0.04	0.55	0.582	0.972
Vas	IN_VIP	CNNM2	0.06	0.03	1.93	0.0531	0.481
Vas	Micro	CNNM2	0.13	0.07	1.69	0.0903	0.571
Vas	OPC	CNNM2	0.01	0.04	0.31	0.76	0.999
Vas	Oligo	CNNM2	0.02	0.11	0.21	0.836	0.956
Vas	PC	CNNM2	0.00	0.18	0.02	0.985	1
Vas	PVM	CNNM2	-0.04	0.22	-0.18	0.86	0.984
Vas	SMC	CNNM2	-0.16	0.35	-0.47	0.639	0.938
Vas	VLMC	CNNM2	0.24	0.17	1.38	0.169	0.831
Vas	Astro	CNNM3	0.00	0.06	0.04	0.969	0.993
Vas	EN_L2_3_IT	CNNM3	0.04	0.05	0.72	0.474	0.799
Vas	EN_L3_5_IT_1	CNNM3	0.01	0.11	0.08	0.936	0.991
Vas	EN_L3_5_IT_2	CNNM3	-0.01	0.07	-0.09	0.926	0.984
Vas	EN_L3_5_IT_3	CNNM3	0.12	0.07	1.58	0.115	0.408
Vas	EN_L5_6_NP	CNNM3	0.01	0.12	0.06	0.949	0.996
Vas	EN_L6B	CNNM3	0.09	0.14	0.64	0.52	0.916
Vas	EN_L6_CT	CNNM3	-0.24	0.10	-2.31	0.0208	0.503
Vas	EN_L6_IT_1	CNNM3	-0.14	0.11	-1.26	0.207	0.789
Vas	EN_L6_IT_2	CNNM3	-0.15	0.15	-1.03	0.301	0.948
Vas	IN_ADARB2	CNNM3	-0.08	0.11	-0.72	0.47	0.918
Vas	IN_LAMP5_LHX6	CNNM3	-0.02	0.13	-0.12	0.906	0.986
Vas	IN_LAMP5_RELN	CNNM3	0.05	0.10	0.47	0.642	0.955
Vas	IN_PVALB	CNNM3	-0.03	0.06	-0.44	0.661	0.938
Vas	IN_PVALB_CHC	CNNM3	-0.04	0.13	-0.33	0.739	0.983
Vas	IN_SST	CNNM3	-0.06	0.08	-0.78	0.437	0.953
Vas	IN_VIP	CNNM3	0.02	0.06	0.38	0.7	0.929
Vas	Micro	CNNM3	0.12	0.12	1.07	0.286	0.778
Vas	OPC	CNNM3	-0.08	0.07	-1.29	0.199	0.986
Vas	Oligo	CNNM3	0.03	0.03	0.82	0.414	0.798
Vas	Astro	CNNM4	-0.06	0.06	-0.90	0.369	0.796
Vas	EN_L2_3_IT	CNNM4	-0.05	0.05	-0.87	0.386	0.748
Vas	EN_L3_5_IT_1	CNNM4	-0.11	0.08	-1.32	0.185	0.713
Vas	EN_L3_5_IT_2	CNNM4	-0.03	0.06	-0.53	0.598	0.881
Vas	EN_L3_5_IT_3	CNNM4	-0.04	0.07	-0.61	0.542	0.809
Vas	EN_L5_6_NP	CNNM4	-0.14	0.13	-1.08	0.279	0.93
Vas	EN_L6B	CNNM4	0.00	0.13	0.01	0.996	1
Vas	EN_L6_CT	CNNM4	-0.10	0.10	-0.95	0.345	0.895
Vas	EN_L6_IT_1	CNNM4	-0.06	0.09	-0.63	0.529	0.913
Vas	EN_L6_IT_2	CNNM4	-0.12	0.10	-1.24	0.214	0.929
Vas	IN_ADARB2	CNNM4	-0.10	0.08	-1.24	0.214	0.822
Vas	IN_LAMP5_LHX6	CNNM4	-0.21	0.11	-1.87	0.0618	0.57
Vas	IN_LAMP5_RELN	CNNM4	0.11	0.10	1.11	0.269	0.853
Vas	IN_PVALB	CNNM4	-0.10	0.07	-1.38	0.167	0.736
Vas	IN_PVALB_CHC	CNNM4	-0.16	0.10	-1.57	0.116	0.815
Vas	IN_SST	CNNM4	-0.04	0.08	-0.53	0.597	0.972
Vas	IN_VIP	CNNM4	-0.04	0.06	-0.68	0.497	0.852
Vas	Micro	CNNM4	0.01	0.10	0.13	0.893	0.983
Vas	OPC	CNNM4	0.00	0.07	0.01	0.989	1
Vas	Oligo	CNNM4	-0.04	0.05	-0.89	0.373	0.772
Vas	Adaptive	CNOT1	0.07	0.18	0.39	0.695	0.933
Vas	Astro	CNOT1	-0.06	0.03	-2.01	0.0449	0.437
Vas	EN_L2_3_IT	CNOT1	0.00	0.03	0.18	0.858	0.963
Vas	EN_L3_5_IT_1	CNOT1	-0.01	0.05	-0.21	0.83	0.969
Vas	EN_L3_5_IT_2	CNOT1	0.01	0.04	0.32	0.749	0.931
Vas	EN_L3_5_IT_3	CNOT1	0.04	0.04	1.03	0.303	0.635
Vas	EN_L5_6_NP	CNOT1	-0.00	0.06	-0.02	0.984	0.998
Vas	EN_L5_ET	CNOT1	-0.15	0.33	-0.44	0.663	0.993
Vas	EN_L6B	CNOT1	0.05	0.06	0.76	0.446	0.885
Vas	EN_L6_CT	CNOT1	-0.01	0.05	-0.25	0.802	0.98
Vas	EN_L6_IT_1	CNOT1	-0.01	0.06	-0.13	0.894	0.987
Vas	EN_L6_IT_2	CNOT1	0.10	0.08	1.33	0.183	0.929
Vas	Endo	CNOT1	-0.08	0.10	-0.79	0.427	0.996
Vas	IN_ADARB2	CNOT1	0.00	0.05	0.00	0.997	0.999
Vas	IN_LAMP5_LHX6	CNOT1	-0.04	0.07	-0.54	0.592	0.927
Vas	IN_LAMP5_RELN	CNOT1	0.01	0.06	0.14	0.887	0.993
Vas	IN_PVALB	CNOT1	0.00	0.04	0.01	0.992	0.997
Vas	IN_PVALB_CHC	CNOT1	0.06	0.06	1.08	0.28	0.907
Vas	IN_SST	CNOT1	0.03	0.04	0.68	0.499	0.964
Vas	IN_VIP	CNOT1	-0.00	0.03	-0.11	0.915	0.984
Vas	Micro	CNOT1	-0.03	0.04	-0.61	0.539	0.891
Vas	OPC	CNOT1	-0.03	0.04	-0.78	0.436	0.986
Vas	Oligo	CNOT1	0.00	0.03	0.16	0.869	0.964
Vas	PC	CNOT1	-0.03	0.10	-0.27	0.786	1
Vas	PVM	CNOT1	0.04	0.15	0.24	0.81	0.977
Vas	SMC	CNOT1	-0.38	0.79	-0.48	0.63	0.936
Vas	VLMC	CNOT1	0.16	0.14	1.12	0.261	0.853
Vas	Astro	CNOT10	-0.08	0.04	-1.90	0.058	0.474
Vas	EN_L2_3_IT	CNOT10	-0.07	0.03	-2.29	0.022	0.277
Vas	EN_L3_5_IT_1	CNOT10	-0.02	0.06	-0.39	0.694	0.946
Vas	EN_L3_5_IT_2	CNOT10	-0.03	0.04	-0.63	0.526	0.847
Vas	EN_L3_5_IT_3	CNOT10	-0.00	0.04	-0.03	0.974	0.99
Vas	EN_L5_6_NP	CNOT10	0.00	0.07	0.06	0.955	0.996
Vas	EN_L5_ET	CNOT10	0.50	0.39	1.29	0.198	0.963
Vas	EN_L6B	CNOT10	-0.07	0.08	-0.95	0.343	0.842
Vas	EN_L6_CT	CNOT10	-0.11	0.05	-2.03	0.0426	0.589
Vas	EN_L6_IT_1	CNOT10	0.01	0.06	0.13	0.9	0.987
Vas	EN_L6_IT_2	CNOT10	-0.11	0.08	-1.47	0.142	0.924
Vas	Endo	CNOT10	-0.32	0.34	-0.94	0.349	0.996
Vas	IN_ADARB2	CNOT10	-0.06	0.06	-1.09	0.277	0.854
Vas	IN_LAMP5_LHX6	CNOT10	-0.10	0.06	-1.57	0.115	0.681
Vas	IN_LAMP5_RELN	CNOT10	-0.03	0.06	-0.58	0.565	0.945
Vas	IN_PVALB	CNOT10	-0.02	0.04	-0.51	0.608	0.921
Vas	IN_PVALB_CHC	CNOT10	-0.07	0.07	-1.02	0.306	0.913
Vas	IN_SST	CNOT10	-0.00	0.05	-0.00	0.999	1
Vas	IN_VIP	CNOT10	-0.05	0.04	-1.25	0.212	0.686
Vas	Micro	CNOT10	-0.04	0.06	-0.71	0.477	0.869
Vas	OPC	CNOT10	-0.02	0.04	-0.49	0.621	0.996
Vas	Oligo	CNOT10	-0.03	0.03	-1.17	0.244	0.688
Vas	PC	CNOT10	-0.55	0.33	-1.68	0.0937	1
Vas	VLMC	CNOT10	0.01	0.15	0.06	0.954	0.999
Vas	Astro	CNOT11	0.08	0.05	1.63	0.103	0.561
Vas	EN_L2_3_IT	CNOT11	-0.01	0.05	-0.27	0.786	0.937
Vas	EN_L3_5_IT_1	CNOT11	0.07	0.09	0.79	0.431	0.861
Vas	EN_L3_5_IT_2	CNOT11	-0.05	0.06	-0.88	0.38	0.773
Vas	EN_L3_5_IT_3	CNOT11	-0.08	0.06	-1.41	0.159	0.475
Vas	EN_L5_6_NP	CNOT11	-0.09	0.10	-0.92	0.358	0.948
Vas	EN_L6B	CNOT11	-0.06	0.11	-0.53	0.597	0.935
Vas	EN_L6_CT	CNOT11	0.04	0.09	0.40	0.69	0.967
Vas	EN_L6_IT_1	CNOT11	0.00	0.10	0.03	0.973	0.995
Vas	EN_L6_IT_2	CNOT11	0.05	0.11	0.43	0.664	0.972
Vas	Endo	CNOT11	-0.08	0.38	-0.21	0.832	0.996
Vas	IN_ADARB2	CNOT11	0.05	0.09	0.54	0.588	0.949
Vas	IN_LAMP5_LHX6	CNOT11	-0.09	0.10	-0.88	0.376	0.858
Vas	IN_LAMP5_RELN	CNOT11	-0.05	0.08	-0.67	0.502	0.925
Vas	IN_PVALB	CNOT11	-0.04	0.05	-0.66	0.511	0.899
Vas	IN_PVALB_CHC	CNOT11	0.02	0.11	0.16	0.874	0.99
Vas	IN_SST	CNOT11	0.00	0.08	0.04	0.971	0.999
Vas	IN_VIP	CNOT11	-0.03	0.06	-0.52	0.6	0.894
Vas	Micro	CNOT11	0.12	0.07	1.75	0.0795	0.555
Vas	OPC	CNOT11	-0.02	0.06	-0.35	0.729	0.999
Vas	Oligo	CNOT11	0.02	0.04	0.49	0.623	0.891
Vas	Adaptive	CNOT2	0.01	0.20	0.06	0.949	0.982
Vas	Astro	CNOT2	0.01	0.04	0.33	0.74	0.948
Vas	EN_L2_3_IT	CNOT2	0.06	0.03	2.02	0.0431	0.351
Vas	EN_L3_5_IT_1	CNOT2	0.09	0.05	1.88	0.0606	0.535
Vas	EN_L3_5_IT_2	CNOT2	0.06	0.04	1.76	0.0785	0.458
Vas	EN_L3_5_IT_3	CNOT2	0.07	0.04	1.83	0.0669	0.322
Vas	EN_L5_6_NP	CNOT2	0.02	0.06	0.41	0.679	0.968
Vas	EN_L5_ET	CNOT2	0.41	0.31	1.31	0.19	0.963
Vas	EN_L6B	CNOT2	0.10	0.06	1.57	0.116	0.71
Vas	EN_L6_CT	CNOT2	0.04	0.05	0.80	0.424	0.919
Vas	EN_L6_IT_1	CNOT2	0.14	0.05	2.79	0.00528	0.349
Vas	EN_L6_IT_2	CNOT2	0.04	0.06	0.64	0.524	0.967
Vas	Endo	CNOT2	0.22	0.10	2.19	0.0287	0.962
Vas	IN_ADARB2	CNOT2	0.05	0.05	1.02	0.308	0.865
Vas	IN_LAMP5_LHX6	CNOT2	0.03	0.05	0.48	0.629	0.935
Vas	IN_LAMP5_RELN	CNOT2	0.07	0.04	1.63	0.102	0.765
Vas	IN_PVALB	CNOT2	0.08	0.04	2.30	0.0214	0.499
Vas	IN_PVALB_CHC	CNOT2	0.03	0.06	0.48	0.629	0.966
Vas	IN_SST	CNOT2	0.04	0.04	0.96	0.335	0.935
Vas	IN_VIP	CNOT2	0.05	0.03	1.59	0.112	0.587
Vas	Micro	CNOT2	0.06	0.04	1.38	0.168	0.684
Vas	OPC	CNOT2	0.02	0.08	0.23	0.821	0.999
Vas	Oligo	CNOT2	0.12	0.04	3.08	0.00205	0.198
Vas	PC	CNOT2	-0.02	0.11	-0.19	0.85	1
Vas	PVM	CNOT2	-0.02	0.13	-0.15	0.878	0.984
Vas	SMC	CNOT2	-0.38	0.24	-1.60	0.11	0.621
Vas	VLMC	CNOT2	0.06	0.13	0.43	0.664	0.968
Vas	Astro	CNOT3	0.03	0.05	0.52	0.604	0.903
Vas	EN_L2_3_IT	CNOT3	0.06	0.05	1.27	0.204	0.601
Vas	EN_L3_5_IT_1	CNOT3	0.01	0.11	0.06	0.952	0.993
Vas	EN_L3_5_IT_2	CNOT3	0.10	0.06	1.59	0.112	0.513
Vas	EN_L3_5_IT_3	CNOT3	0.09	0.06	1.36	0.175	0.495
Vas	EN_L5_6_NP	CNOT3	0.06	0.13	0.48	0.628	0.965
Vas	EN_L6B	CNOT3	0.06	0.14	0.42	0.673	0.95
Vas	EN_L6_CT	CNOT3	0.18	0.11	1.68	0.0929	0.715
Vas	EN_L6_IT_1	CNOT3	0.08	0.11	0.68	0.494	0.9
Vas	EN_L6_IT_2	CNOT3	0.18	0.15	1.18	0.24	0.933
Vas	IN_ADARB2	CNOT3	0.09	0.10	0.98	0.329	0.877
Vas	IN_LAMP5_LHX6	CNOT3	0.05	0.12	0.44	0.662	0.942
Vas	IN_LAMP5_RELN	CNOT3	0.01	0.09	0.12	0.901	0.995
Vas	IN_PVALB	CNOT3	0.01	0.07	0.19	0.851	0.98
Vas	IN_SST	CNOT3	0.11	0.08	1.32	0.188	0.899
Vas	IN_VIP	CNOT3	-0.01	0.06	-0.13	0.9	0.98
Vas	Micro	CNOT3	0.13	0.10	1.30	0.193	0.702
Vas	OPC	CNOT3	0.11	0.06	1.68	0.0926	0.986
Vas	Oligo	CNOT3	0.02	0.04	0.51	0.608	0.884
Vas	Adaptive	CNOT4	0.22	0.20	1.11	0.269	0.77
Vas	Astro	CNOT4	0.01	0.03	0.25	0.802	0.965
Vas	EN_L2_3_IT	CNOT4	0.06	0.03	2.10	0.0357	0.328
Vas	EN_L3_5_IT_1	CNOT4	0.06	0.05	1.18	0.239	0.751
Vas	EN_L3_5_IT_2	CNOT4	0.07	0.04	1.96	0.0501	0.396
Vas	EN_L3_5_IT_3	CNOT4	0.05	0.03	1.59	0.113	0.405
Vas	EN_L5_6_NP	CNOT4	0.04	0.05	0.77	0.444	0.948
Vas	EN_L5_ET	CNOT4	0.28	0.26	1.07	0.284	0.963
Vas	EN_L6B	CNOT4	0.03	0.05	0.53	0.596	0.935
Vas	EN_L6_CT	CNOT4	0.03	0.04	0.77	0.44	0.921
Vas	EN_L6_IT_1	CNOT4	0.09	0.05	1.72	0.0855	0.683
Vas	EN_L6_IT_2	CNOT4	0.14	0.06	2.31	0.0211	0.832
Vas	Endo	CNOT4	0.05	0.08	0.59	0.556	0.996
Vas	IN_ADARB2	CNOT4	-0.01	0.05	-0.15	0.88	0.984
Vas	IN_LAMP5_LHX6	CNOT4	-0.00	0.06	-0.04	0.971	0.994
Vas	IN_LAMP5_RELN	CNOT4	0.09	0.05	1.82	0.0694	0.762
Vas	IN_PVALB	CNOT4	0.06	0.04	1.66	0.0968	0.673
Vas	IN_PVALB_CHC	CNOT4	0.01	0.06	0.18	0.859	0.988
Vas	IN_SST	CNOT4	0.02	0.04	0.48	0.634	0.975
Vas	IN_VIP	CNOT4	0.04	0.03	1.45	0.148	0.628
Vas	Micro	CNOT4	0.06	0.04	1.55	0.12	0.624
Vas	OPC	CNOT4	0.01	0.04	0.21	0.836	0.999
Vas	Oligo	CNOT4	0.06	0.03	1.78	0.0751	0.486
Vas	PC	CNOT4	0.13	0.09	1.46	0.144	1
Vas	PVM	CNOT4	0.28	0.14	2.07	0.0386	0.767
Vas	SMC	CNOT4	-0.31	0.23	-1.33	0.185	0.723
Vas	VLMC	CNOT4	-0.07	0.11	-0.61	0.539	0.936
Vas	Astro	CNOT6	-0.08	0.04	-1.83	0.067	0.49
Vas	EN_L2_3_IT	CNOT6	-0.00	0.03	-0.11	0.91	0.976
Vas	EN_L3_5_IT_1	CNOT6	-0.06	0.06	-1.02	0.31	0.795
Vas	EN_L3_5_IT_2	CNOT6	0.03	0.04	0.75	0.455	0.816
Vas	EN_L3_5_IT_3	CNOT6	0.03	0.04	0.62	0.538	0.806
Vas	EN_L5_6_NP	CNOT6	0.04	0.09	0.44	0.658	0.965
Vas	EN_L5_ET	CNOT6	-0.23	0.38	-0.62	0.538	0.984
Vas	EN_L6B	CNOT6	-0.20	0.07	-2.66	0.0079	0.375
Vas	EN_L6_CT	CNOT6	-0.09	0.06	-1.50	0.133	0.768
Vas	EN_L6_IT_1	CNOT6	0.04	0.07	0.63	0.526	0.912
Vas	EN_L6_IT_2	CNOT6	0.09	0.07	1.32	0.186	0.929
Vas	Endo	CNOT6	-0.19	0.38	-0.51	0.607	0.996
Vas	IN_ADARB2	CNOT6	-0.03	0.06	-0.44	0.658	0.961
Vas	IN_LAMP5_LHX6	CNOT6	-0.07	0.08	-0.81	0.417	0.875
Vas	IN_LAMP5_RELN	CNOT6	-0.05	0.06	-0.78	0.435	0.908
Vas	IN_PVALB	CNOT6	-0.04	0.05	-0.88	0.381	0.86
Vas	IN_PVALB_CHC	CNOT6	0.01	0.09	0.15	0.882	0.991
Vas	IN_SST	CNOT6	0.03	0.06	0.55	0.581	0.972
Vas	IN_VIP	CNOT6	0.03	0.03	0.89	0.372	0.79
Vas	Micro	CNOT6	-0.01	0.05	-0.11	0.913	0.986
Vas	OPC	CNOT6	-0.03	0.04	-0.81	0.42	0.986
Vas	Oligo	CNOT6	0.00	0.03	0.13	0.9	0.976
Vas	PC	CNOT6	0.57	0.33	1.71	0.0876	1
Vas	Adaptive	CNOT6L	0.45	0.24	1.90	0.0575	0.67
Vas	Astro	CNOT6L	-0.01	0.05	-0.23	0.821	0.971
Vas	EN_L2_3_IT	CNOT6L	0.06	0.03	1.99	0.047	0.363
Vas	EN_L3_5_IT_1	CNOT6L	0.06	0.05	1.16	0.247	0.756
Vas	EN_L3_5_IT_2	CNOT6L	0.06	0.04	1.64	0.1	0.5
Vas	EN_L3_5_IT_3	CNOT6L	0.08	0.04	2.15	0.0314	0.226
Vas	EN_L5_6_NP	CNOT6L	0.04	0.06	0.61	0.541	0.956
Vas	EN_L5_ET	CNOT6L	0.11	0.28	0.41	0.68	0.993
Vas	EN_L6B	CNOT6L	0.07	0.07	1.09	0.274	0.813
Vas	EN_L6_CT	CNOT6L	0.08	0.05	1.55	0.12	0.756
Vas	EN_L6_IT_1	CNOT6L	0.08	0.06	1.24	0.217	0.796
Vas	EN_L6_IT_2	CNOT6L	0.15	0.07	2.06	0.0394	0.872
Vas	Endo	CNOT6L	-0.12	0.10	-1.20	0.232	0.995
Vas	IN_ADARB2	CNOT6L	0.04	0.05	0.82	0.413	0.904
Vas	IN_LAMP5_LHX6	CNOT6L	0.11	0.07	1.59	0.113	0.678
Vas	IN_LAMP5_RELN	CNOT6L	0.05	0.05	0.92	0.356	0.888
Vas	IN_PVALB	CNOT6L	0.06	0.04	1.40	0.163	0.732
Vas	IN_PVALB_CHC	CNOT6L	0.09	0.06	1.34	0.179	0.876
Vas	IN_SST	CNOT6L	0.00	0.05	0.05	0.96	0.997
Vas	IN_VIP	CNOT6L	0.05	0.04	1.27	0.204	0.679
Vas	Micro	CNOT6L	0.12	0.06	2.13	0.0333	0.412
Vas	OPC	CNOT6L	0.04	0.04	0.84	0.402	0.986
Vas	Oligo	CNOT6L	0.05	0.04	1.24	0.215	0.663
Vas	PC	CNOT6L	-0.10	0.11	-0.90	0.37	1
Vas	PVM	CNOT6L	0.22	0.18	1.19	0.234	0.858
Vas	VLMC	CNOT6L	0.04	0.14	0.31	0.76	0.979
Vas	Astro	CNOT7	-0.06	0.05	-1.07	0.283	0.748
Vas	EN_L2_3_IT	CNOT7	0.03	0.04	0.76	0.446	0.784
Vas	EN_L3_5_IT_1	CNOT7	0.10	0.06	1.55	0.121	0.627
Vas	EN_L3_5_IT_2	CNOT7	0.08	0.05	1.67	0.0948	0.49
Vas	EN_L3_5_IT_3	CNOT7	0.03	0.05	0.55	0.581	0.829
Vas	EN_L5_6_NP	CNOT7	-0.07	0.09	-0.76	0.448	0.949
Vas	EN_L5_ET	CNOT7	0.68	0.37	1.83	0.0675	0.815
Vas	EN_L6B	CNOT7	-0.02	0.09	-0.25	0.804	0.971
Vas	EN_L6_CT	CNOT7	0.10	0.08	1.19	0.235	0.841
Vas	EN_L6_IT_1	CNOT7	0.06	0.07	0.85	0.397	0.871
Vas	EN_L6_IT_2	CNOT7	0.13	0.09	1.42	0.157	0.928
Vas	Endo	CNOT7	0.27	0.36	0.75	0.452	0.996
Vas	IN_ADARB2	CNOT7	0.01	0.08	0.09	0.929	0.993
Vas	IN_LAMP5_LHX6	CNOT7	-0.19	0.08	-2.31	0.0209	0.417
Vas	IN_LAMP5_RELN	CNOT7	0.02	0.06	0.34	0.737	0.972
Vas	IN_PVALB	CNOT7	-0.03	0.05	-0.53	0.597	0.918
Vas	IN_PVALB_CHC	CNOT7	0.11	0.08	1.29	0.198	0.877
Vas	IN_SST	CNOT7	0.01	0.06	0.15	0.884	0.992
Vas	IN_VIP	CNOT7	0.05	0.05	1.04	0.3	0.746
Vas	Micro	CNOT7	0.06	0.07	0.84	0.398	0.838
Vas	OPC	CNOT7	0.04	0.06	0.63	0.529	0.988
Vas	Oligo	CNOT7	0.03	0.04	0.86	0.392	0.784
Vas	Astro	CNOT8	0.02	0.05	0.37	0.709	0.939
Vas	EN_L2_3_IT	CNOT8	0.01	0.04	0.26	0.797	0.94
Vas	EN_L3_5_IT_1	CNOT8	0.10	0.07	1.52	0.129	0.64
Vas	EN_L3_5_IT_2	CNOT8	0.05	0.05	0.98	0.329	0.734
Vas	EN_L3_5_IT_3	CNOT8	0.05	0.06	0.84	0.398	0.713
Vas	EN_L5_6_NP	CNOT8	0.04	0.11	0.35	0.723	0.974
Vas	EN_L6B	CNOT8	-0.12	0.12	-1.05	0.293	0.827
Vas	EN_L6_CT	CNOT8	-0.09	0.11	-0.83	0.405	0.914
Vas	EN_L6_IT_1	CNOT8	-0.01	0.08	-0.08	0.935	0.99
Vas	EN_L6_IT_2	CNOT8	0.00	0.12	0.00	1	1
Vas	Endo	CNOT8	0.12	0.11	1.04	0.298	0.995
Vas	IN_ADARB2	CNOT8	-0.03	0.08	-0.37	0.71	0.971
Vas	IN_LAMP5_LHX6	CNOT8	0.11	0.11	0.96	0.339	0.841
Vas	IN_LAMP5_RELN	CNOT8	0.04	0.08	0.44	0.659	0.958
Vas	IN_PVALB	CNOT8	-0.01	0.07	-0.18	0.859	0.98
Vas	IN_PVALB_CHC	CNOT8	0.26	0.13	1.96	0.0494	0.732
Vas	IN_SST	CNOT8	-0.04	0.08	-0.53	0.598	0.972
Vas	IN_VIP	CNOT8	0.13	0.06	2.21	0.0269	0.399
Vas	Micro	CNOT8	-0.03	0.07	-0.40	0.691	0.933
Vas	OPC	CNOT8	-0.08	0.06	-1.34	0.182	0.986
Vas	Oligo	CNOT8	-0.02	0.04	-0.50	0.616	0.887
Vas	PC	CNOT8	0.13	0.42	0.30	0.762	1
Vas	VLMC	CNOT8	-0.43	0.36	-1.20	0.231	0.846
Vas	Astro	CNOT9	-0.07	0.05	-1.49	0.135	0.61
Vas	EN_L2_3_IT	CNOT9	-0.01	0.04	-0.41	0.683	0.901
Vas	EN_L3_5_IT_1	CNOT9	-0.04	0.06	-0.68	0.497	0.887
Vas	EN_L3_5_IT_2	CNOT9	-0.00	0.05	-0.07	0.946	0.989
Vas	EN_L3_5_IT_3	CNOT9	-0.00	0.05	-0.09	0.93	0.978
Vas	EN_L5_6_NP	CNOT9	0.01	0.08	0.11	0.915	0.995
Vas	EN_L5_ET	CNOT9	-0.03	0.44	-0.08	0.94	0.999
Vas	EN_L6B	CNOT9	-0.04	0.09	-0.43	0.665	0.949
Vas	EN_L6_CT	CNOT9	-0.02	0.07	-0.29	0.773	0.977
Vas	EN_L6_IT_1	CNOT9	0.01	0.07	0.09	0.927	0.988
Vas	EN_L6_IT_2	CNOT9	-0.00	0.09	-0.03	0.976	0.997
Vas	Endo	CNOT9	-0.45	0.34	-1.33	0.183	0.995
Vas	IN_ADARB2	CNOT9	-0.00	0.08	-0.06	0.953	0.996
Vas	IN_LAMP5_LHX6	CNOT9	-0.04	0.09	-0.46	0.644	0.937
Vas	IN_LAMP5_RELN	CNOT9	-0.03	0.06	-0.53	0.598	0.948
Vas	IN_PVALB	CNOT9	-0.01	0.05	-0.18	0.853	0.98
Vas	IN_PVALB_CHC	CNOT9	-0.12	0.09	-1.30	0.193	0.876
Vas	IN_SST	CNOT9	-0.05	0.06	-0.89	0.374	0.94
Vas	IN_VIP	CNOT9	-0.01	0.05	-0.22	0.824	0.96
Vas	Micro	CNOT9	-0.06	0.07	-0.88	0.377	0.829
Vas	OPC	CNOT9	0.01	0.05	0.16	0.869	0.999
Vas	Oligo	CNOT9	-0.07	0.04	-1.95	0.0507	0.432
Vas	PC	CNOT9	-0.89	0.42	-2.11	0.0346	1
Vas	Astro	CNP	-0.06	0.06	-0.92	0.355	0.789
Vas	EN_L2_3_IT	CNP	-0.00	0.06	-0.06	0.952	0.985
Vas	EN_L3_5_IT_1	CNP	0.03	0.10	0.28	0.783	0.961
Vas	EN_L3_5_IT_2	CNP	0.09	0.07	1.30	0.192	0.609
Vas	EN_L3_5_IT_3	CNP	0.16	0.07	2.36	0.0181	0.174
Vas	EN_L5_6_NP	CNP	-0.02	0.11	-0.18	0.858	0.985
Vas	EN_L6B	CNP	-0.04	0.12	-0.35	0.729	0.96
Vas	EN_L6_CT	CNP	0.09	0.11	0.80	0.425	0.919
Vas	EN_L6_IT_1	CNP	-0.02	0.11	-0.18	0.856	0.982
Vas	EN_L6_IT_2	CNP	0.03	0.14	0.26	0.799	0.984
Vas	Endo	CNP	-0.05	0.39	-0.12	0.905	0.996
Vas	IN_ADARB2	CNP	-0.17	0.10	-1.60	0.109	0.763
Vas	IN_LAMP5_LHX6	CNP	-0.04	0.14	-0.25	0.801	0.966
Vas	IN_LAMP5_RELN	CNP	-0.04	0.10	-0.43	0.666	0.961
Vas	IN_PVALB	CNP	-0.01	0.08	-0.14	0.886	0.982
Vas	IN_PVALB_CHC	CNP	-0.08	0.11	-0.73	0.463	0.947
Vas	IN_SST	CNP	-0.02	0.09	-0.17	0.865	0.991
Vas	IN_VIP	CNP	-0.02	0.07	-0.33	0.743	0.943
Vas	Micro	CNP	-0.13	0.10	-1.25	0.213	0.726
Vas	OPC	CNP	0.04	0.06	0.66	0.512	0.988
Vas	Oligo	CNP	-0.14	0.07	-2.14	0.032	0.393
Vas	PC	CNP	-0.17	0.52	-0.33	0.74	1
Vas	Astro	CNPPD1	-0.06	0.07	-0.82	0.413	0.815
Vas	EN_L2_3_IT	CNPPD1	0.01	0.08	0.17	0.866	0.965
Vas	EN_L3_5_IT_2	CNPPD1	0.31	0.11	2.89	0.00389	0.139
Vas	EN_L3_5_IT_3	CNPPD1	-0.02	0.11	-0.16	0.869	0.956
Vas	EN_L6_IT_1	CNPPD1	-0.30	0.47	-0.63	0.53	0.913
Vas	IN_PVALB	CNPPD1	-0.03	0.11	-0.26	0.793	0.968
Vas	IN_VIP	CNPPD1	-0.08	0.09	-0.88	0.378	0.794
Vas	Micro	CNPPD1	-0.10	0.12	-0.81	0.419	0.848
Vas	OPC	CNPPD1	0.05	0.10	0.49	0.622	0.996
Vas	Oligo	CNPPD1	-0.05	0.07	-0.79	0.432	0.807
Vas	Astro	CNPY3	0.05	0.07	0.75	0.455	0.832
Vas	EN_L2_3_IT	CNPY3	0.08	0.05	1.62	0.104	0.476
Vas	EN_L3_5_IT_1	CNPY3	0.09	0.10	0.90	0.368	0.827
Vas	EN_L3_5_IT_2	CNPY3	-0.01	0.06	-0.17	0.866	0.967
Vas	EN_L3_5_IT_3	CNPY3	0.07	0.06	1.08	0.279	0.614
Vas	EN_L5_6_NP	CNPY3	-0.01	0.47	-0.02	0.987	0.998
Vas	EN_L6B	CNPY3	0.11	0.13	0.83	0.404	0.871
Vas	EN_L6_CT	CNPY3	-0.03	0.11	-0.32	0.752	0.976
Vas	EN_L6_IT_1	CNPY3	-0.07	0.10	-0.68	0.495	0.9
Vas	IN_ADARB2	CNPY3	-0.12	0.10	-1.18	0.238	0.835
Vas	IN_LAMP5_RELN	CNPY3	0.08	0.10	0.79	0.431	0.907
Vas	IN_PVALB	CNPY3	0.00	0.08	0.03	0.972	0.996
Vas	IN_SST	CNPY3	-0.03	0.08	-0.40	0.688	0.982
Vas	IN_VIP	CNPY3	0.02	0.07	0.24	0.81	0.956
Vas	Micro	CNPY3	0.09	0.09	1.06	0.288	0.778
Vas	OPC	CNPY3	-0.07	0.09	-0.72	0.47	0.988
Vas	Oligo	CNPY3	0.00	0.04	0.04	0.969	0.994
Vas	Astro	CNPY4	0.11	0.08	1.38	0.167	0.647
Vas	EN_L2_3_IT	CNPY4	-0.12	0.07	-1.73	0.084	0.443
Vas	EN_L3_5_IT_1	CNPY4	-0.11	0.13	-0.85	0.393	0.843
Vas	EN_L3_5_IT_2	CNPY4	-0.06	0.10	-0.66	0.51	0.84
Vas	EN_L3_5_IT_3	CNPY4	-0.02	0.10	-0.16	0.876	0.957
Vas	EN_L6_IT_1	CNPY4	-0.13	0.34	-0.38	0.707	0.954
Vas	IN_PVALB	CNPY4	-0.10	0.11	-0.85	0.396	0.866
Vas	IN_VIP	CNPY4	-0.08	0.09	-0.90	0.368	0.79
Vas	Oligo	CNPY4	-0.06	0.06	-0.94	0.346	0.759
Vas	Astro	CNR1	-0.02	0.12	-0.17	0.868	0.977
Vas	EN_L2_3_IT	CNR1	0.13	0.07	1.87	0.0618	0.399
Vas	EN_L3_5_IT_1	CNR1	0.05	0.07	0.75	0.456	0.873
Vas	EN_L3_5_IT_2	CNR1	0.14	0.09	1.58	0.115	0.517
Vas	EN_L3_5_IT_3	CNR1	0.24	0.13	1.79	0.0727	0.336
Vas	EN_L5_6_NP	CNR1	0.14	0.18	0.77	0.441	0.948
Vas	EN_L5_ET	CNR1	0.06	0.32	0.18	0.86	0.998
Vas	EN_L6B	CNR1	0.35	0.20	1.70	0.0885	0.666
Vas	EN_L6_CT	CNR1	0.04	0.11	0.35	0.725	0.973
Vas	EN_L6_IT_1	CNR1	0.10	0.09	1.14	0.256	0.814
Vas	IN_ADARB2	CNR1	0.01	0.07	0.18	0.855	0.984
Vas	IN_LAMP5_LHX6	CNR1	0.14	0.15	0.92	0.357	0.851
Vas	IN_LAMP5_RELN	CNR1	0.12	0.08	1.55	0.121	0.782
Vas	IN_PVALB	CNR1	0.05	0.08	0.65	0.514	0.901
Vas	IN_PVALB_CHC	CNR1	0.17	0.09	1.89	0.0593	0.737
Vas	IN_SST	CNR1	0.17	0.08	2.17	0.0298	0.814
Vas	IN_VIP	CNR1	0.08	0.07	1.15	0.252	0.713
Vas	Micro	CNR1	0.02	0.15	0.16	0.875	0.979
Vas	OPC	CNR1	0.20	0.12	1.71	0.0876	0.986
Vas	Oligo	CNR1	0.07	0.11	0.65	0.516	0.845
Vas	Astro	CNR2	0.07	0.14	0.51	0.608	0.906
Vas	EN_L2_3_IT	CNR2	-0.19	0.12	-1.60	0.11	0.485
Vas	Oligo	CNR2	-0.08	0.12	-0.64	0.519	0.845
Vas	Astro	CNRIP1	-0.06	0.05	-1.13	0.26	0.731
Vas	EN_L2_3_IT	CNRIP1	0.06	0.03	1.77	0.0773	0.43
Vas	EN_L3_5_IT_1	CNRIP1	0.07	0.05	1.61	0.108	0.612
Vas	EN_L3_5_IT_2	CNRIP1	0.08	0.04	1.89	0.0592	0.419
Vas	EN_L3_5_IT_3	CNRIP1	0.13	0.04	3.20	0.00137	0.0506
Vas	EN_L5_6_NP	CNRIP1	0.10	0.08	1.22	0.221	0.929
Vas	EN_L5_ET	CNRIP1	0.22	0.45	0.49	0.624	0.993
Vas	EN_L6B	CNRIP1	0.09	0.07	1.40	0.162	0.744
Vas	EN_L6_CT	CNRIP1	0.05	0.06	0.82	0.412	0.916
Vas	EN_L6_IT_1	CNRIP1	0.06	0.06	0.95	0.341	0.848
Vas	EN_L6_IT_2	CNRIP1	0.06	0.08	0.80	0.423	0.962
Vas	Endo	CNRIP1	0.04	0.14	0.31	0.754	0.996
Vas	IN_ADARB2	CNRIP1	0.07	0.06	1.15	0.25	0.842
Vas	IN_LAMP5_LHX6	CNRIP1	0.07	0.06	1.11	0.267	0.815
Vas	IN_LAMP5_RELN	CNRIP1	0.07	0.06	1.26	0.208	0.825
Vas	IN_PVALB	CNRIP1	0.06	0.04	1.40	0.163	0.732
Vas	IN_PVALB_CHC	CNRIP1	0.04	0.07	0.59	0.557	0.959
Vas	IN_SST	CNRIP1	0.06	0.05	1.30	0.193	0.902
Vas	IN_VIP	CNRIP1	0.01	0.04	0.36	0.722	0.935
Vas	Micro	CNRIP1	0.15	0.08	1.85	0.065	0.522
Vas	OPC	CNRIP1	0.02	0.05	0.34	0.737	0.999
Vas	Oligo	CNRIP1	0.02	0.05	0.39	0.698	0.916
Vas	PC	CNRIP1	0.32	0.51	0.64	0.522	1
Vas	PVM	CNRIP1	-0.89	0.58	-1.55	0.122	0.818
Vas	Astro	CNST	-0.03	0.04	-0.75	0.454	0.832
Vas	EN_L2_3_IT	CNST	0.09	0.05	1.94	0.0526	0.38
Vas	EN_L3_5_IT_1	CNST	0.17	0.05	3.55	0.000391	0.124
Vas	EN_L3_5_IT_2	CNST	0.11	0.04	2.63	0.00863	0.195
Vas	EN_L3_5_IT_3	CNST	0.14	0.04	3.33	0.000862	0.0392
Vas	EN_L5_6_NP	CNST	0.12	0.07	1.77	0.0769	0.893
Vas	EN_L5_ET	CNST	0.39	0.29	1.34	0.182	0.963
Vas	EN_L6B	CNST	0.18	0.09	2.06	0.0399	0.562
Vas	EN_L6_CT	CNST	0.12	0.06	1.87	0.0617	0.653
Vas	EN_L6_IT_1	CNST	0.15	0.06	2.28	0.0223	0.51
Vas	EN_L6_IT_2	CNST	0.04	0.07	0.51	0.607	0.972
Vas	Endo	CNST	-0.08	0.11	-0.73	0.465	0.996
Vas	IN_ADARB2	CNST	0.02	0.05	0.37	0.709	0.971
Vas	IN_LAMP5_LHX6	CNST	0.07	0.06	1.16	0.247	0.802
Vas	IN_LAMP5_RELN	CNST	-0.05	0.05	-1.06	0.288	0.861
Vas	IN_PVALB	CNST	0.14	0.10	1.40	0.163	0.732
Vas	IN_PVALB_CHC	CNST	0.06	0.06	1.11	0.265	0.904
Vas	IN_SST	CNST	0.03	0.04	0.62	0.536	0.967
Vas	IN_VIP	CNST	0.04	0.03	1.27	0.205	0.68
Vas	Micro	CNST	0.07	0.06	1.12	0.265	0.763
Vas	OPC	CNST	0.02	0.04	0.55	0.579	0.992
Vas	Oligo	CNST	0.01	0.03	0.37	0.713	0.921
Vas	PC	CNST	0.04	0.11	0.33	0.744	1
Vas	PVM	CNST	0.51	0.19	2.63	0.00844	0.561
Vas	VLMC	CNST	0.19	0.16	1.20	0.232	0.846
Vas	Astro	CNTD1	0.05	0.10	0.46	0.647	0.921
Vas	EN_L2_3_IT	CNTD1	-0.00	0.09	-0.04	0.968	0.99
Vas	EN_L3_5_IT_2	CNTD1	0.08	0.12	0.69	0.492	0.833
Vas	EN_L3_5_IT_3	CNTD1	-0.11	0.11	-1.00	0.319	0.649
Vas	EN_L6_IT_1	CNTD1	-0.51	0.40	-1.26	0.206	0.789
Vas	IN_PVALB	CNTD1	0.05	0.12	0.43	0.665	0.94
Vas	IN_VIP	CNTD1	-0.06	0.15	-0.42	0.677	0.921
Vas	OPC	CNTD1	-0.03	0.14	-0.22	0.828	0.999
Vas	Oligo	CNTD1	0.07	0.10	0.69	0.489	0.834
Vas	Astro	CNTFR	0.01	0.09	0.15	0.882	0.98
Vas	EN_L2_3_IT	CNTFR	0.14	0.07	1.92	0.0545	0.385
Vas	EN_L3_5_IT_1	CNTFR	0.26	0.13	2.02	0.0436	0.485
Vas	EN_L3_5_IT_2	CNTFR	0.16	0.10	1.58	0.113	0.516
Vas	EN_L3_5_IT_3	CNTFR	0.08	0.10	0.86	0.388	0.704
Vas	EN_L5_6_NP	CNTFR	0.44	0.48	0.92	0.357	0.948
Vas	EN_L6B	CNTFR	0.18	0.15	1.17	0.243	0.799
Vas	EN_L6_CT	CNTFR	2.09	0.50	4.15	3.27e-05	0.0487
Vas	EN_L6_IT_1	CNTFR	0.19	0.14	1.41	0.16	0.759
Vas	EN_L6_IT_2	CNTFR	0.06	0.17	0.37	0.709	0.977
Vas	IN_ADARB2	CNTFR	0.14	0.08	1.69	0.0906	0.736
Vas	IN_LAMP5_LHX6	CNTFR	0.01	0.10	0.14	0.887	0.983
Vas	IN_LAMP5_RELN	CNTFR	0.06	0.09	0.65	0.517	0.929
Vas	IN_PVALB	CNTFR	0.06	0.07	0.95	0.342	0.844
Vas	IN_PVALB_CHC	CNTFR	-0.09	0.14	-0.62	0.532	0.957
Vas	IN_SST	CNTFR	0.04	0.09	0.41	0.684	0.982
Vas	IN_VIP	CNTFR	0.11	0.06	1.69	0.0912	0.556
Vas	OPC	CNTFR	0.05	0.07	0.63	0.531	0.988
Vas	Oligo	CNTFR	0.11	0.09	1.13	0.257	0.698
Vas	Astro	CNTLN	-0.05	0.05	-1.03	0.303	0.763
Vas	EN_L2_3_IT	CNTLN	0.12	0.07	1.72	0.0855	0.446
Vas	EN_L3_5_IT_1	CNTLN	0.27	0.13	2.13	0.0335	0.454
Vas	EN_L3_5_IT_2	CNTLN	0.08	0.07	1.22	0.223	0.643
Vas	EN_L3_5_IT_3	CNTLN	0.07	0.07	1.06	0.288	0.621
Vas	EN_L5_6_NP	CNTLN	0.07	0.11	0.63	0.53	0.956
Vas	EN_L5_ET	CNTLN	1.45	0.43	3.40	0.000675	0.158
Vas	EN_L6B	CNTLN	0.17	0.16	1.12	0.264	0.805
Vas	EN_L6_CT	CNTLN	0.16	0.09	1.65	0.0987	0.725
Vas	EN_L6_IT_1	CNTLN	0.28	0.13	2.26	0.0241	0.52
Vas	EN_L6_IT_2	CNTLN	-0.04	0.11	-0.33	0.739	0.979
Vas	Endo	CNTLN	-0.19	0.10	-1.89	0.0586	0.985
Vas	IN_ADARB2	CNTLN	0.03	0.08	0.37	0.713	0.971
Vas	IN_LAMP5_LHX6	CNTLN	0.32	0.14	2.33	0.0198	0.41
Vas	IN_LAMP5_RELN	CNTLN	0.02	0.09	0.27	0.784	0.976
Vas	IN_PVALB	CNTLN	0.07	0.08	0.91	0.361	0.856
Vas	IN_PVALB_CHC	CNTLN	0.13	0.10	1.35	0.178	0.876
Vas	IN_SST	CNTLN	0.16	0.11	1.37	0.17	0.894
Vas	IN_VIP	CNTLN	0.07	0.05	1.55	0.121	0.598
Vas	Micro	CNTLN	0.01	0.05	0.26	0.792	0.958
Vas	OPC	CNTLN	0.05	0.05	1.01	0.311	0.986
Vas	Oligo	CNTLN	-0.08	0.09	-0.89	0.373	0.772
Vas	PC	CNTLN	-0.07	0.11	-0.57	0.565	1
Vas	PVM	CNTLN	-0.15	0.15	-1.05	0.294	0.877
Vas	SMC	CNTLN	-0.24	0.30	-0.80	0.424	0.859
Vas	VLMC	CNTLN	-0.09	0.13	-0.69	0.489	0.928
Vas	Astro	CNTN1	0.08	0.07	1.10	0.271	0.741
Vas	EN_L2_3_IT	CNTN1	0.12	0.03	3.67	0.000246	0.0599
Vas	EN_L3_5_IT_1	CNTN1	0.17	0.04	4.18	2.91e-05	0.0505
Vas	EN_L3_5_IT_2	CNTN1	0.15	0.03	4.46	8.13e-06	0.0091
Vas	EN_L3_5_IT_3	CNTN1	0.12	0.03	3.72	0.000196	0.0188
Vas	EN_L5_6_NP	CNTN1	0.11	0.04	2.46	0.0137	0.745
Vas	EN_L5_ET	CNTN1	0.28	0.20	1.37	0.169	0.961
Vas	EN_L6B	CNTN1	0.09	0.04	2.06	0.0391	0.56
Vas	EN_L6_CT	CNTN1	0.09	0.04	2.24	0.025	0.534
Vas	EN_L6_IT_1	CNTN1	0.19	0.05	3.54	0.000404	0.133
Vas	EN_L6_IT_2	CNTN1	0.07	0.05	1.25	0.211	0.929
Vas	Endo	CNTN1	-0.05	0.15	-0.32	0.751	0.996
Vas	IN_ADARB2	CNTN1	0.07	0.04	1.90	0.0578	0.684
Vas	IN_LAMP5_LHX6	CNTN1	0.16	0.04	3.94	8.27e-05	0.0491
Vas	IN_LAMP5_RELN	CNTN1	0.10	0.04	2.46	0.014	0.693
Vas	IN_PVALB	CNTN1	0.10	0.04	2.79	0.00531	0.386
Vas	IN_PVALB_CHC	CNTN1	0.11	0.04	2.46	0.0138	0.62
Vas	IN_SST	CNTN1	0.10	0.04	2.69	0.00718	0.799
Vas	IN_VIP	CNTN1	0.05	0.03	1.60	0.109	0.583
Vas	Micro	CNTN1	0.11	0.11	0.94	0.348	0.816
Vas	OPC	CNTN1	0.06	0.04	1.28	0.201	0.986
Vas	Oligo	CNTN1	0.23	0.09	2.72	0.00652	0.265
Vas	PC	CNTN1	-0.04	0.16	-0.26	0.794	1
Vas	PVM	CNTN1	1.44	0.63	2.27	0.0229	0.711
Vas	SMC	CNTN1	-0.61	0.97	-0.63	0.529	0.897
Vas	VLMC	CNTN1	0.25	0.22	1.15	0.25	0.852
Vas	Astro	CNTN2	-0.01	0.09	-0.12	0.904	0.982
Vas	EN_L2_3_IT	CNTN2	0.07	0.05	1.22	0.224	0.622
Vas	EN_L3_5_IT_1	CNTN2	-0.01	0.10	-0.08	0.94	0.991
Vas	EN_L3_5_IT_2	CNTN2	0.16	0.06	2.55	0.0108	0.214
Vas	EN_L3_5_IT_3	CNTN2	0.06	0.06	1.00	0.32	0.649
Vas	EN_L5_6_NP	CNTN2	0.01	0.09	0.15	0.877	0.99
Vas	EN_L6B	CNTN2	0.10	0.11	0.90	0.368	0.852
Vas	EN_L6_CT	CNTN2	0.00	0.09	0.03	0.977	0.999
Vas	EN_L6_IT_1	CNTN2	0.11	0.10	1.08	0.281	0.832
Vas	EN_L6_IT_2	CNTN2	0.10	0.13	0.76	0.446	0.964
Vas	IN_ADARB2	CNTN2	0.16	0.10	1.59	0.112	0.763
Vas	IN_LAMP5_LHX6	CNTN2	-0.02	0.10	-0.24	0.811	0.968
Vas	IN_LAMP5_RELN	CNTN2	-0.07	0.10	-0.64	0.523	0.93
Vas	IN_PVALB	CNTN2	0.02	0.05	0.43	0.664	0.939
Vas	IN_PVALB_CHC	CNTN2	0.05	0.09	0.49	0.625	0.965
Vas	IN_SST	CNTN2	0.05	0.08	0.55	0.58	0.971
Vas	IN_VIP	CNTN2	0.06	0.06	1.03	0.303	0.748
Vas	Micro	CNTN2	-0.13	0.13	-1.07	0.283	0.777
Vas	OPC	CNTN2	-0.08	0.09	-0.88	0.377	0.986
Vas	Oligo	CNTN2	0.04	0.03	1.34	0.181	0.629
Vas	Astro	CNTN3	0.07	0.10	0.68	0.499	0.861
Vas	EN_L2_3_IT	CNTN3	0.11	0.05	2.19	0.0289	0.306
Vas	EN_L3_5_IT_1	CNTN3	0.10	0.05	1.84	0.0657	0.545
Vas	EN_L3_5_IT_2	CNTN3	0.12	0.09	1.31	0.191	0.608
Vas	EN_L3_5_IT_3	CNTN3	0.15	0.04	3.39	0.0007	0.0352
Vas	EN_L5_6_NP	CNTN3	-0.04	0.17	-0.21	0.834	0.985
Vas	EN_L5_ET	CNTN3	0.67	0.21	3.24	0.00119	0.216
Vas	EN_L6B	CNTN3	0.35	0.09	3.75	0.000175	0.119
Vas	EN_L6_CT	CNTN3	0.21	0.19	1.10	0.272	0.864
Vas	EN_L6_IT_1	CNTN3	0.03	0.08	0.40	0.687	0.951
Vas	EN_L6_IT_2	CNTN3	-0.04	0.18	-0.22	0.824	0.985
Vas	Endo	CNTN3	0.34	0.47	0.74	0.462	0.996
Vas	IN_ADARB2	CNTN3	0.10	0.07	1.33	0.184	0.806
Vas	IN_LAMP5_LHX6	CNTN3	0.07	0.16	0.46	0.647	0.938
Vas	IN_LAMP5_RELN	CNTN3	0.15	0.17	0.86	0.387	0.894
Vas	IN_PVALB	CNTN3	0.11	0.07	1.64	0.1	0.675
Vas	IN_PVALB_CHC	CNTN3	0.22	0.13	1.74	0.0816	0.787
Vas	IN_SST	CNTN3	0.06	0.08	0.75	0.452	0.957
Vas	IN_VIP	CNTN3	0.07	0.05	1.31	0.19	0.668
Vas	Micro	CNTN3	0.01	0.13	0.10	0.919	0.987
Vas	OPC	CNTN3	0.10	0.09	1.17	0.244	0.986
Vas	Oligo	CNTN3	0.26	0.11	2.38	0.0174	0.334
Vas	VLMC	CNTN3	0.94	0.30	3.14	0.00166	0.53
Vas	Astro	CNTN4	0.02	0.09	0.18	0.861	0.977
Vas	EN_L2_3_IT	CNTN4	0.02	0.05	0.32	0.752	0.926
Vas	EN_L3_5_IT_1	CNTN4	-0.06	0.06	-1.05	0.294	0.783
Vas	EN_L3_5_IT_2	CNTN4	0.07	0.06	1.10	0.272	0.692
Vas	EN_L3_5_IT_3	CNTN4	-0.09	0.07	-1.35	0.177	0.498
Vas	EN_L5_6_NP	CNTN4	0.04	0.05	0.65	0.515	0.956
Vas	EN_L5_ET	CNTN4	0.30	0.21	1.44	0.151	0.953
Vas	EN_L6B	CNTN4	0.01	0.06	0.20	0.84	0.978
Vas	EN_L6_CT	CNTN4	-0.03	0.14	-0.24	0.809	0.981
Vas	EN_L6_IT_1	CNTN4	0.14	0.05	2.91	0.00356	0.311
Vas	EN_L6_IT_2	CNTN4	0.02	0.07	0.33	0.741	0.979
Vas	Endo	CNTN4	0.17	0.45	0.37	0.714	0.996
Vas	IN_ADARB2	CNTN4	-0.03	0.06	-0.54	0.588	0.95
Vas	IN_LAMP5_LHX6	CNTN4	0.10	0.07	1.55	0.12	0.688
Vas	IN_LAMP5_RELN	CNTN4	-0.02	0.09	-0.26	0.792	0.978
Vas	IN_PVALB	CNTN4	0.09	0.05	1.88	0.0596	0.62
Vas	IN_PVALB_CHC	CNTN4	0.06	0.04	1.40	0.16	0.863
Vas	IN_SST	CNTN4	-0.08	0.06	-1.22	0.222	0.909
Vas	IN_VIP	CNTN4	0.02	0.03	0.68	0.499	0.854
Vas	Micro	CNTN4	0.12	0.11	1.06	0.288	0.778
Vas	OPC	CNTN4	-0.03	0.09	-0.33	0.744	0.999
Vas	Oligo	CNTN4	0.11	0.09	1.23	0.218	0.665
Vas	PC	CNTN4	-0.03	0.09	-0.36	0.721	1
Vas	SMC	CNTN4	-0.40	0.38	-1.03	0.302	0.804
Vas	VLMC	CNTN4	0.38	0.31	1.22	0.221	0.845
Vas	Adaptive	CNTN5	-0.05	0.25	-0.21	0.83	0.97
Vas	Astro	CNTN5	0.12	0.08	1.49	0.136	0.61
Vas	EN_L2_3_IT	CNTN5	0.11	0.12	0.99	0.324	0.705
Vas	EN_L3_5_IT_1	CNTN5	-0.01	0.06	-0.19	0.847	0.97
Vas	EN_L3_5_IT_2	CNTN5	0.06	0.05	1.20	0.228	0.648
Vas	EN_L3_5_IT_3	CNTN5	0.01	0.05	0.19	0.853	0.95
Vas	EN_L5_6_NP	CNTN5	-0.02	0.13	-0.18	0.859	0.985
Vas	EN_L5_ET	CNTN5	-0.15	0.46	-0.32	0.752	0.993
Vas	EN_L6B	CNTN5	0.23	0.13	1.79	0.0739	0.642
Vas	EN_L6_CT	CNTN5	0.29	0.11	2.65	0.00815	0.372
Vas	EN_L6_IT_1	CNTN5	0.11	0.13	0.85	0.398	0.871
Vas	EN_L6_IT_2	CNTN5	0.07	0.11	0.66	0.51	0.967
Vas	Endo	CNTN5	0.16	0.14	1.15	0.251	0.995
Vas	IN_ADARB2	CNTN5	0.05	0.05	1.09	0.277	0.854
Vas	IN_LAMP5_LHX6	CNTN5	0.41	0.10	4.14	3.53e-05	0.0461
Vas	IN_LAMP5_RELN	CNTN5	0.09	0.05	1.91	0.0562	0.759
Vas	IN_PVALB	CNTN5	0.21	0.05	4.14	3.48e-05	0.0865
Vas	IN_PVALB_CHC	CNTN5	0.12	0.05	2.37	0.0176	0.664
Vas	IN_SST	CNTN5	0.08	0.07	1.15	0.252	0.919
Vas	IN_VIP	CNTN5	0.05	0.05	1.03	0.304	0.748
Vas	Micro	CNTN5	0.06	0.09	0.66	0.509	0.882
Vas	OPC	CNTN5	0.09	0.10	0.91	0.365	0.986
Vas	Oligo	CNTN5	0.04	0.08	0.52	0.605	0.882
Vas	PC	CNTN5	0.11	0.12	0.86	0.389	1
Vas	PVM	CNTN5	0.25	0.20	1.25	0.21	0.858
Vas	SMC	CNTN5	0.00	0.28	0.00	0.997	0.998
Vas	VLMC	CNTN5	0.26	0.19	1.37	0.171	0.831
Vas	Astro	CNTN6	0.02	0.11	0.21	0.836	0.973
Vas	EN_L2_3_IT	CNTN6	0.11	0.10	1.03	0.305	0.692
Vas	EN_L3_5_IT_1	CNTN6	-0.28	0.12	-2.30	0.0215	0.403
Vas	EN_L3_5_IT_2	CNTN6	0.15	0.12	1.23	0.219	0.64
Vas	EN_L3_5_IT_3	CNTN6	0.09	0.13	0.71	0.479	0.769
Vas	EN_L5_6_NP	CNTN6	0.08	0.13	0.62	0.537	0.956
Vas	EN_L5_ET	CNTN6	0.57	0.53	1.07	0.285	0.963
Vas	EN_L6B	CNTN6	-0.05	0.19	-0.28	0.781	0.969
Vas	EN_L6_CT	CNTN6	1.07	0.47	2.28	0.0227	0.514
Vas	EN_L6_IT_1	CNTN6	-0.00	0.11	-0.01	0.988	0.998
Vas	EN_L6_IT_2	CNTN6	0.03	0.16	0.19	0.846	0.985
Vas	IN_ADARB2	CNTN6	-0.06	0.15	-0.41	0.681	0.969
Vas	IN_LAMP5_LHX6	CNTN6	0.17	0.18	0.92	0.358	0.851
Vas	IN_LAMP5_RELN	CNTN6	-0.18	0.20	-0.91	0.361	0.888
Vas	IN_PVALB	CNTN6	0.18	0.08	2.28	0.0227	0.502
Vas	IN_PVALB_CHC	CNTN6	-0.08	0.22	-0.34	0.73	0.983
Vas	IN_SST	CNTN6	-0.07	0.11	-0.61	0.545	0.969
Vas	IN_VIP	CNTN6	-0.08	0.07	-1.05	0.292	0.741
Vas	Micro	CNTN6	-0.07	0.35	-0.19	0.848	0.971
Vas	OPC	CNTN6	-0.01	0.15	-0.08	0.934	0.999
Vas	Oligo	CNTN6	0.20	0.07	2.80	0.00515	0.251
Vas	PC	CNTN6	-0.11	0.23	-0.49	0.624	1
Vas	Astro	CNTNAP1	-0.10	0.12	-0.82	0.412	0.815
Vas	EN_L2_3_IT	CNTNAP1	0.01	0.04	0.33	0.74	0.92
Vas	EN_L3_5_IT_1	CNTNAP1	0.05	0.07	0.75	0.455	0.872
Vas	EN_L3_5_IT_2	CNTNAP1	-0.04	0.05	-0.81	0.417	0.795
Vas	EN_L3_5_IT_3	CNTNAP1	0.03	0.05	0.71	0.481	0.77
Vas	EN_L5_6_NP	CNTNAP1	0.08	0.08	1.02	0.309	0.937
Vas	EN_L5_ET	CNTNAP1	-0.21	0.30	-0.70	0.481	0.982
Vas	EN_L6B	CNTNAP1	-0.03	0.09	-0.35	0.729	0.96
Vas	EN_L6_CT	CNTNAP1	0.09	0.08	1.07	0.286	0.869
Vas	EN_L6_IT_1	CNTNAP1	0.04	0.07	0.55	0.584	0.93
Vas	EN_L6_IT_2	CNTNAP1	0.10	0.09	1.12	0.264	0.941
Vas	IN_ADARB2	CNTNAP1	0.10	0.08	1.25	0.21	0.818
Vas	IN_LAMP5_LHX6	CNTNAP1	0.05	0.08	0.65	0.513	0.904
Vas	IN_LAMP5_RELN	CNTNAP1	-0.08	0.08	-1.06	0.288	0.86
Vas	IN_PVALB	CNTNAP1	-0.01	0.05	-0.22	0.828	0.975
Vas	IN_PVALB_CHC	CNTNAP1	0.03	0.08	0.38	0.706	0.979
Vas	IN_SST	CNTNAP1	-0.04	0.06	-0.61	0.544	0.969
Vas	IN_VIP	CNTNAP1	-0.02	0.05	-0.40	0.692	0.927
Vas	Micro	CNTNAP1	0.09	0.12	0.72	0.47	0.866
Vas	OPC	CNTNAP1	0.05	0.08	0.64	0.52	0.988
Vas	Oligo	CNTNAP1	0.01	0.06	0.17	0.869	0.964
Vas	PC	CNTNAP1	0.05	0.50	0.09	0.928	1
Vas	Adaptive	CNTNAP2	0.34	0.28	1.24	0.214	0.734
Vas	Astro	CNTNAP2	0.03	0.09	0.33	0.738	0.948
Vas	EN_L2_3_IT	CNTNAP2	0.05	0.05	0.93	0.352	0.726
Vas	EN_L3_5_IT_1	CNTNAP2	0.10	0.04	2.17	0.0299	0.443
Vas	EN_L3_5_IT_2	CNTNAP2	-0.01	0.04	-0.33	0.739	0.927
Vas	EN_L3_5_IT_3	CNTNAP2	0.08	0.04	1.92	0.0554	0.295
Vas	EN_L5_6_NP	CNTNAP2	0.10	0.05	2.17	0.03	0.792
Vas	EN_L5_ET	CNTNAP2	0.47	0.20	2.35	0.0189	0.668
Vas	EN_L6B	CNTNAP2	0.07	0.06	1.12	0.263	0.805
Vas	EN_L6_CT	CNTNAP2	-0.02	0.06	-0.42	0.673	0.967
Vas	EN_L6_IT_1	CNTNAP2	0.11	0.05	2.13	0.0331	0.559
Vas	EN_L6_IT_2	CNTNAP2	-0.01	0.09	-0.15	0.883	0.989
Vas	Endo	CNTNAP2	0.11	0.14	0.81	0.42	0.996
Vas	IN_ADARB2	CNTNAP2	0.05	0.04	1.16	0.246	0.84
Vas	IN_LAMP5_LHX6	CNTNAP2	0.10	0.06	1.77	0.0762	0.615
Vas	IN_LAMP5_RELN	CNTNAP2	0.12	0.05	2.35	0.0188	0.709
Vas	IN_PVALB	CNTNAP2	0.09	0.04	2.52	0.0117	0.441
Vas	IN_PVALB_CHC	CNTNAP2	-0.01	0.04	-0.17	0.865	0.989
Vas	IN_SST	CNTNAP2	-0.03	0.05	-0.64	0.522	0.966
Vas	IN_VIP	CNTNAP2	0.01	0.04	0.23	0.818	0.958
Vas	Micro	CNTNAP2	0.08	0.11	0.74	0.458	0.863
Vas	OPC	CNTNAP2	0.12	0.08	1.48	0.138	0.986
Vas	Oligo	CNTNAP2	0.04	0.08	0.51	0.614	0.886
Vas	PC	CNTNAP2	0.20	0.13	1.50	0.133	1
Vas	PVM	CNTNAP2	0.20	0.20	0.99	0.32	0.892
Vas	SMC	CNTNAP2	-0.32	0.29	-1.10	0.272	0.781
Vas	VLMC	CNTNAP2	0.06	0.17	0.34	0.732	0.977
Vas	Astro	CNTNAP3	-0.03	0.10	-0.27	0.784	0.959
Vas	EN_L2_3_IT	CNTNAP3	0.04	0.12	0.33	0.739	0.92
Vas	EN_L3_5_IT_1	CNTNAP3	-0.00	0.35	-0.01	0.991	0.998
Vas	EN_L3_5_IT_2	CNTNAP3	-0.02	0.13	-0.16	0.871	0.968
Vas	EN_L3_5_IT_3	CNTNAP3	0.12	0.14	0.88	0.377	0.696
Vas	EN_L5_6_NP	CNTNAP3	-0.12	0.19	-0.65	0.515	0.956
Vas	EN_L5_ET	CNTNAP3	-0.23	0.28	-0.82	0.414	0.971
Vas	EN_L6B	CNTNAP3	0.19	0.12	1.65	0.0987	0.686
Vas	EN_L6_CT	CNTNAP3	0.05	0.07	0.76	0.449	0.927
Vas	EN_L6_IT_1	CNTNAP3	0.07	0.11	0.65	0.515	0.91
Vas	EN_L6_IT_2	CNTNAP3	0.06	0.14	0.42	0.674	0.973
Vas	Endo	CNTNAP3	-0.14	0.42	-0.34	0.737	0.996
Vas	IN_PVALB	CNTNAP3	-0.07	0.05	-1.43	0.154	0.725
Vas	IN_PVALB_CHC	CNTNAP3	-0.07	0.07	-1.05	0.295	0.912
Vas	IN_SST	CNTNAP3	-0.07	0.06	-1.17	0.242	0.919
Vas	IN_VIP	CNTNAP3	-0.12	0.10	-1.17	0.242	0.707
Vas	OPC	CNTNAP3	0.05	0.13	0.39	0.699	0.999
Vas	Oligo	CNTNAP3	-0.01	0.13	-0.05	0.957	0.99
Vas	Astro	CNTNAP3B	-0.16	0.14	-1.11	0.266	0.736
Vas	EN_L2_3_IT	CNTNAP3B	0.18	0.13	1.33	0.184	0.579
Vas	EN_L3_5_IT_1	CNTNAP3B	0.07	0.20	0.32	0.746	0.955
Vas	EN_L3_5_IT_2	CNTNAP3B	0.39	0.16	2.39	0.0168	0.26
Vas	EN_L3_5_IT_3	CNTNAP3B	0.26	0.13	2.00	0.0456	0.269
Vas	EN_L5_6_NP	CNTNAP3B	-0.03	0.18	-0.20	0.845	0.985
Vas	EN_L5_ET	CNTNAP3B	0.24	0.51	0.47	0.64	0.993
Vas	EN_L6B	CNTNAP3B	-0.03	0.13	-0.25	0.806	0.971
Vas	EN_L6_CT	CNTNAP3B	0.05	0.10	0.55	0.582	0.949
Vas	EN_L6_IT_1	CNTNAP3B	0.09	0.12	0.76	0.448	0.89
Vas	EN_L6_IT_2	CNTNAP3B	0.13	0.21	0.63	0.526	0.967
Vas	Endo	CNTNAP3B	-0.02	0.17	-0.11	0.913	0.996
Vas	IN_ADARB2	CNTNAP3B	-0.01	0.16	-0.09	0.928	0.993
Vas	IN_LAMP5_LHX6	CNTNAP3B	0.19	0.20	0.91	0.361	0.851
Vas	IN_PVALB	CNTNAP3B	-0.05	0.13	-0.36	0.716	0.953
Vas	IN_PVALB_CHC	CNTNAP3B	0.04	0.12	0.32	0.746	0.985
Vas	IN_SST	CNTNAP3B	-0.11	0.13	-0.85	0.396	0.941
Vas	IN_VIP	CNTNAP3B	0.02	0.17	0.14	0.892	0.978
Vas	OPC	CNTNAP3B	0.30	0.17	1.81	0.0701	0.986
Vas	Oligo	CNTNAP3B	0.02	0.08	0.26	0.794	0.943
Vas	VLMC	CNTNAP3B	0.49	0.21	2.36	0.0182	0.645
Vas	Astro	CNTNAP3C	0.09	0.16	0.57	0.566	0.888
Vas	EN_L2_3_IT	CNTNAP3C	-0.06	0.77	-0.08	0.937	0.982
Vas	EN_L6B	CNTNAP3C	0.18	0.21	0.87	0.384	0.866
Vas	EN_L6_CT	CNTNAP3C	0.01	0.14	0.08	0.936	0.994
Vas	EN_L6_IT_1	CNTNAP3C	0.22	0.45	0.48	0.629	0.939
Vas	IN_PVALB	CNTNAP3C	-0.03	0.10	-0.28	0.778	0.967
Vas	IN_PVALB_CHC	CNTNAP3C	-0.28	0.15	-1.91	0.0565	0.734
Vas	IN_SST	CNTNAP3C	0.01	0.19	0.06	0.954	0.996
Vas	Oligo	CNTNAP3C	0.03	0.28	0.11	0.912	0.979
Vas	Astro	CNTNAP5	-0.00	0.08	-0.02	0.984	0.996
Vas	EN_L2_3_IT	CNTNAP5	0.01	0.05	0.12	0.907	0.976
Vas	EN_L3_5_IT_1	CNTNAP5	-0.02	0.06	-0.39	0.698	0.946
Vas	EN_L3_5_IT_2	CNTNAP5	0.04	0.06	0.69	0.493	0.833
Vas	EN_L3_5_IT_3	CNTNAP5	-0.02	0.06	-0.37	0.714	0.895
Vas	EN_L5_6_NP	CNTNAP5	-0.00	0.09	-0.02	0.985	0.998
Vas	EN_L5_ET	CNTNAP5	0.11	0.18	0.63	0.527	0.984
Vas	EN_L6B	CNTNAP5	0.02	0.07	0.38	0.705	0.956
Vas	EN_L6_CT	CNTNAP5	-0.11	0.05	-2.35	0.0188	0.498
Vas	EN_L6_IT_1	CNTNAP5	0.07	0.11	0.66	0.511	0.908
Vas	EN_L6_IT_2	CNTNAP5	0.04	0.08	0.47	0.636	0.972
Vas	Endo	CNTNAP5	0.52	0.37	1.40	0.161	0.995
Vas	IN_ADARB2	CNTNAP5	-0.04	0.07	-0.65	0.516	0.927
Vas	IN_LAMP5_LHX6	CNTNAP5	-0.05	0.09	-0.56	0.577	0.921
Vas	IN_LAMP5_RELN	CNTNAP5	0.02	0.06	0.27	0.789	0.978
Vas	IN_PVALB	CNTNAP5	0.07	0.05	1.51	0.13	0.704
Vas	IN_PVALB_CHC	CNTNAP5	0.08	0.05	1.66	0.0979	0.788
Vas	IN_SST	CNTNAP5	-0.03	0.07	-0.49	0.622	0.972
Vas	IN_VIP	CNTNAP5	0.03	0.04	0.65	0.516	0.862
Vas	Micro	CNTNAP5	0.08	0.12	0.65	0.513	0.883
Vas	OPC	CNTNAP5	0.05	0.05	1.12	0.264	0.986
Vas	Oligo	CNTNAP5	0.17	0.08	2.16	0.0306	0.387
Vas	PC	CNTNAP5	0.50	0.51	0.99	0.321	1
Vas	VLMC	CNTNAP5	-0.26	0.59	-0.44	0.659	0.968
Vas	Adaptive	CNTRL	0.04	0.21	0.17	0.862	0.973
Vas	Astro	CNTRL	-0.00	0.04	-0.11	0.913	0.984
Vas	EN_L2_3_IT	CNTRL	0.02	0.04	0.58	0.564	0.846
Vas	EN_L3_5_IT_1	CNTRL	0.09	0.07	1.44	0.151	0.667
Vas	EN_L3_5_IT_2	CNTRL	0.13	0.05	2.69	0.00718	0.181
Vas	EN_L3_5_IT_3	CNTRL	0.17	0.05	3.38	0.00072	0.0356
Vas	EN_L5_6_NP	CNTRL	0.05	0.06	0.85	0.397	0.948
Vas	EN_L5_ET	CNTRL	-0.19	0.43	-0.43	0.664	0.993
Vas	EN_L6B	CNTRL	0.02	0.08	0.21	0.834	0.976
Vas	EN_L6_CT	CNTRL	-0.01	0.06	-0.10	0.917	0.991
Vas	EN_L6_IT_1	CNTRL	0.10	0.07	1.48	0.138	0.739
Vas	EN_L6_IT_2	CNTRL	-0.05	0.09	-0.48	0.629	0.972
Vas	Endo	CNTRL	-0.52	0.41	-1.26	0.207	0.995
Vas	IN_ADARB2	CNTRL	0.01	0.06	0.09	0.929	0.993
Vas	IN_LAMP5_LHX6	CNTRL	0.07	0.05	1.35	0.177	0.747
Vas	IN_LAMP5_RELN	CNTRL	0.04	0.06	0.75	0.455	0.916
Vas	IN_PVALB	CNTRL	0.06	0.05	1.07	0.286	0.819
Vas	IN_PVALB_CHC	CNTRL	0.04	0.07	0.65	0.518	0.957
Vas	IN_SST	CNTRL	0.07	0.05	1.21	0.225	0.909
Vas	IN_VIP	CNTRL	0.14	0.05	2.90	0.00374	0.276
Vas	Micro	CNTRL	0.19	0.05	3.88	0.000105	0.0493
Vas	OPC	CNTRL	0.10	0.04	2.39	0.017	0.986
Vas	Oligo	CNTRL	0.06	0.03	1.85	0.0648	0.466
Vas	PC	CNTRL	-0.18	0.54	-0.33	0.74	1
Vas	PVM	CNTRL	-0.06	0.14	-0.41	0.683	0.965
Vas	VLMC	CNTRL	0.02	0.18	0.12	0.904	0.998
Vas	Astro	CNTROB	0.10	0.07	1.51	0.13	0.607
Vas	EN_L2_3_IT	CNTROB	-0.03	0.08	-0.43	0.664	0.892
Vas	EN_L3_5_IT_1	CNTROB	-0.16	0.13	-1.21	0.226	0.74
Vas	EN_L3_5_IT_2	CNTROB	-0.10	0.09	-1.09	0.275	0.695
Vas	EN_L3_5_IT_3	CNTROB	-0.04	0.09	-0.44	0.662	0.872
Vas	EN_L5_6_NP	CNTROB	-0.93	0.50	-1.86	0.0627	0.866
Vas	EN_L6B	CNTROB	0.07	0.54	0.13	0.899	0.988
Vas	EN_L6_CT	CNTROB	0.04	0.13	0.27	0.784	0.978
Vas	EN_L6_IT_1	CNTROB	-0.10	0.44	-0.24	0.812	0.976
Vas	IN_ADARB2	CNTROB	0.13	0.11	1.15	0.249	0.842
Vas	IN_LAMP5_RELN	CNTROB	0.14	0.12	1.12	0.264	0.852
Vas	IN_PVALB	CNTROB	0.02	0.07	0.23	0.814	0.972
Vas	IN_PVALB_CHC	CNTROB	0.06	0.34	0.17	0.868	0.989
Vas	IN_SST	CNTROB	-0.11	0.09	-1.25	0.213	0.907
Vas	IN_VIP	CNTROB	-0.09	0.07	-1.32	0.188	0.667
Vas	Micro	CNTROB	0.03	0.11	0.27	0.783	0.957
Vas	OPC	CNTROB	-0.05	0.08	-0.63	0.531	0.988
Vas	Oligo	CNTROB	-0.04	0.05	-0.76	0.448	0.814
Vas	Adaptive	COA1	0.19	0.21	0.91	0.365	0.805
Vas	Astro	COA1	-0.04	0.03	-1.34	0.181	0.665
Vas	EN_L2_3_IT	COA1	-0.02	0.03	-0.51	0.609	0.866
Vas	EN_L3_5_IT_1	COA1	0.00	0.05	0.07	0.947	0.993
Vas	EN_L3_5_IT_2	COA1	-0.01	0.04	-0.37	0.709	0.92
Vas	EN_L3_5_IT_3	COA1	-0.03	0.04	-0.76	0.445	0.745
Vas	EN_L5_6_NP	COA1	-0.04	0.06	-0.66	0.507	0.956
Vas	EN_L5_ET	COA1	0.16	0.26	0.60	0.548	0.984
Vas	EN_L6B	COA1	-0.07	0.07	-1.07	0.285	0.823
Vas	EN_L6_CT	COA1	-0.03	0.05	-0.58	0.559	0.943
Vas	EN_L6_IT_1	COA1	-0.00	0.06	-0.01	0.991	0.998
Vas	EN_L6_IT_2	COA1	-0.01	0.07	-0.17	0.867	0.989
Vas	Endo	COA1	-0.12	0.12	-1.03	0.304	0.995
Vas	IN_ADARB2	COA1	-0.02	0.05	-0.40	0.688	0.969
Vas	IN_LAMP5_LHX6	COA1	0.07	0.06	1.12	0.262	0.815
Vas	IN_LAMP5_RELN	COA1	-0.02	0.05	-0.31	0.755	0.972
Vas	IN_PVALB	COA1	0.02	0.04	0.46	0.646	0.933
Vas	IN_PVALB_CHC	COA1	-0.03	0.05	-0.54	0.589	0.962
Vas	IN_SST	COA1	0.00	0.05	0.05	0.963	0.998
Vas	IN_VIP	COA1	-0.00	0.04	-0.12	0.906	0.982
Vas	Micro	COA1	-0.01	0.06	-0.14	0.887	0.981
Vas	OPC	COA1	-0.02	0.04	-0.53	0.597	0.993
Vas	Oligo	COA1	0.03	0.03	0.84	0.402	0.791
Vas	PC	COA1	-0.11	0.12	-0.97	0.334	1
Vas	PVM	COA1	0.15	0.16	0.92	0.357	0.904
Vas	SMC	COA1	0.45	0.75	0.60	0.548	0.905
Vas	VLMC	COA1	-0.00	0.15	-0.01	0.988	0.999
Vas	Astro	COA3	-0.05	0.09	-0.61	0.543	0.879
Vas	EN_L2_3_IT	COA3	0.06	0.07	0.91	0.364	0.733
Vas	EN_L3_5_IT_1	COA3	-0.00	0.13	-0.00	0.997	0.999
Vas	EN_L3_5_IT_2	COA3	0.08	0.08	0.95	0.343	0.743
Vas	EN_L3_5_IT_3	COA3	0.07	0.09	0.79	0.431	0.735
Vas	EN_L6_IT_1	COA3	0.21	0.33	0.65	0.516	0.91
Vas	IN_LAMP5_RELN	COA3	0.19	0.13	1.48	0.14	0.8
Vas	IN_PVALB	COA3	0.02	0.10	0.24	0.814	0.972
Vas	IN_SST	COA3	-0.07	0.11	-0.59	0.553	0.97
Vas	IN_VIP	COA3	-0.06	0.09	-0.67	0.501	0.854
Vas	OPC	COA3	0.04	0.10	0.44	0.663	0.996
Vas	Oligo	COA3	-0.14	0.06	-2.43	0.0153	0.328
Vas	Astro	COA4	0.00	0.07	0.03	0.977	0.994
Vas	EN_L2_3_IT	COA4	-0.13	0.08	-1.62	0.106	0.478
Vas	EN_L3_5_IT_2	COA4	-0.05	0.11	-0.47	0.641	0.899
Vas	EN_L3_5_IT_3	COA4	0.11	0.10	1.06	0.291	0.624
Vas	EN_L6_IT_1	COA4	0.12	0.45	0.27	0.784	0.972
Vas	IN_ADARB2	COA4	-0.07	0.11	-0.60	0.551	0.937
Vas	IN_LAMP5_RELN	COA4	0.08	0.12	0.69	0.491	0.922
Vas	IN_PVALB	COA4	-0.04	0.10	-0.37	0.714	0.952
Vas	IN_SST	COA4	-0.21	0.11	-1.88	0.0603	0.831
Vas	IN_VIP	COA4	-0.06	0.08	-0.71	0.477	0.841
Vas	Micro	COA4	-0.07	0.11	-0.59	0.554	0.897
Vas	OPC	COA4	-0.01	0.07	-0.08	0.939	0.999
Vas	Oligo	COA4	-0.01	0.05	-0.30	0.761	0.935
Vas	Astro	COA5	-0.02	0.05	-0.31	0.757	0.952
Vas	EN_L2_3_IT	COA5	0.01	0.04	0.33	0.744	0.922
Vas	EN_L3_5_IT_1	COA5	-0.13	0.08	-1.60	0.11	0.613
Vas	EN_L3_5_IT_2	COA5	-0.02	0.06	-0.38	0.706	0.919
Vas	EN_L3_5_IT_3	COA5	0.07	0.06	1.19	0.235	0.568
Vas	EN_L5_6_NP	COA5	-0.04	0.10	-0.36	0.718	0.974
Vas	EN_L6B	COA5	-0.10	0.10	-0.98	0.327	0.837
Vas	EN_L6_CT	COA5	-0.04	0.08	-0.49	0.621	0.959
Vas	EN_L6_IT_1	COA5	0.03	0.10	0.34	0.736	0.963
Vas	EN_L6_IT_2	COA5	-0.06	0.11	-0.54	0.586	0.972
Vas	IN_ADARB2	COA5	0.00	0.09	0.05	0.958	0.996
Vas	IN_LAMP5_LHX6	COA5	0.03	0.12	0.28	0.777	0.963
Vas	IN_LAMP5_RELN	COA5	0.18	0.09	2.04	0.0416	0.738
Vas	IN_PVALB	COA5	0.02	0.06	0.39	0.698	0.947
Vas	IN_PVALB_CHC	COA5	0.14	0.12	1.15	0.252	0.901
Vas	IN_SST	COA5	0.02	0.07	0.22	0.823	0.99
Vas	IN_VIP	COA5	0.04	0.05	0.82	0.411	0.813
Vas	Micro	COA5	-0.08	0.09	-0.86	0.392	0.835
Vas	OPC	COA5	0.00	0.06	0.07	0.944	0.999
Vas	Oligo	COA5	0.01	0.04	0.12	0.901	0.977
Vas	Astro	COA6	0.10	0.08	1.25	0.21	0.687
Vas	EN_L2_3_IT	COA6	-0.01	0.06	-0.14	0.887	0.972
Vas	EN_L3_5_IT_1	COA6	0.11	0.10	1.10	0.273	0.772
Vas	EN_L3_5_IT_2	COA6	0.09	0.07	1.20	0.231	0.651
Vas	EN_L3_5_IT_3	COA6	0.07	0.06	1.07	0.285	0.619
Vas	EN_L5_6_NP	COA6	0.13	0.12	1.11	0.268	0.93
Vas	EN_L5_ET	COA6	-0.30	0.52	-0.58	0.561	0.984
Vas	EN_L6B	COA6	-0.10	0.11	-0.87	0.384	0.866
Vas	EN_L6_CT	COA6	-0.03	0.09	-0.41	0.682	0.967
Vas	EN_L6_IT_1	COA6	0.09	0.09	0.93	0.351	0.852
Vas	EN_L6_IT_2	COA6	0.15	0.16	0.91	0.364	0.95
Vas	IN_ADARB2	COA6	-0.05	0.11	-0.49	0.625	0.954
Vas	IN_LAMP5_LHX6	COA6	0.04	0.12	0.30	0.761	0.961
Vas	IN_LAMP5_RELN	COA6	0.07	0.11	0.68	0.496	0.922
Vas	IN_PVALB	COA6	-0.04	0.07	-0.58	0.564	0.908
Vas	IN_SST	COA6	-0.01	0.09	-0.07	0.946	0.996
Vas	IN_VIP	COA6	-0.05	0.07	-0.75	0.451	0.831
Vas	Micro	COA6	0.04	0.11	0.37	0.709	0.939
Vas	OPC	COA6	0.07	0.08	0.83	0.408	0.986
Vas	Oligo	COA6	0.06	0.06	0.94	0.349	0.76
Vas	Astro	COA7	-0.19	0.09	-2.01	0.044	0.435
Vas	EN_L2_3_IT	COA7	0.16	0.07	2.44	0.0148	0.24
Vas	EN_L3_5_IT_1	COA7	0.10	0.13	0.80	0.422	0.859
Vas	EN_L3_5_IT_2	COA7	0.03	0.08	0.41	0.68	0.911
Vas	EN_L3_5_IT_3	COA7	-0.03	0.10	-0.26	0.792	0.926
Vas	EN_L6_IT_1	COA7	-0.31	0.33	-0.94	0.349	0.852
Vas	IN_LAMP5_RELN	COA7	0.21	0.14	1.54	0.122	0.782
Vas	IN_PVALB	COA7	-0.19	0.09	-2.14	0.0324	0.548
Vas	IN_SST	COA7	0.25	0.11	2.33	0.0197	0.8
Vas	IN_VIP	COA7	0.11	0.08	1.28	0.201	0.675
Vas	OPC	COA7	-0.13	0.12	-1.07	0.283	0.986
Vas	Oligo	COA7	0.07	0.07	1.02	0.307	0.733
Vas	Astro	COASY	0.00	0.07	0.03	0.976	0.994
Vas	EN_L2_3_IT	COASY	0.03	0.07	0.49	0.626	0.874
Vas	EN_L3_5_IT_1	COASY	0.09	0.12	0.75	0.455	0.873
Vas	EN_L3_5_IT_2	COASY	-0.02	0.10	-0.24	0.808	0.95
Vas	EN_L3_5_IT_3	COASY	0.01	0.09	0.08	0.939	0.98
Vas	EN_L6_IT_1	COASY	-0.66	0.37	-1.80	0.0718	0.65
Vas	IN_PVALB	COASY	-0.06	0.10	-0.58	0.561	0.908
Vas	IN_SST	COASY	-0.06	0.12	-0.49	0.623	0.972
Vas	IN_VIP	COASY	-0.02	0.09	-0.20	0.841	0.963
Vas	Micro	COASY	-0.05	0.12	-0.46	0.645	0.922
Vas	OPC	COASY	0.04	0.10	0.42	0.671	0.996
Vas	Oligo	COASY	0.05	0.05	0.89	0.375	0.773
Vas	Astro	COBL	0.08	0.07	1.25	0.212	0.688
Vas	EN_L2_3_IT	COBL	0.05	0.04	1.22	0.224	0.622
Vas	EN_L3_5_IT_1	COBL	0.06	0.05	1.17	0.242	0.752
Vas	EN_L3_5_IT_2	COBL	0.08	0.04	1.80	0.0717	0.447
Vas	EN_L3_5_IT_3	COBL	0.09	0.04	2.26	0.0237	0.198
Vas	EN_L5_6_NP	COBL	-0.08	0.15	-0.56	0.578	0.959
Vas	EN_L5_ET	COBL	0.11	0.25	0.44	0.66	0.993
Vas	EN_L6B	COBL	-0.01	0.08	-0.18	0.859	0.98
Vas	EN_L6_CT	COBL	0.00	0.05	0.05	0.96	0.998
Vas	EN_L6_IT_1	COBL	0.05	0.06	0.89	0.374	0.862
Vas	EN_L6_IT_2	COBL	-0.02	0.09	-0.21	0.83	0.985
Vas	Endo	COBL	0.64	0.43	1.47	0.142	0.988
Vas	IN_ADARB2	COBL	0.05	0.05	1.02	0.307	0.864
Vas	IN_LAMP5_LHX6	COBL	0.12	0.04	2.76	0.0058	0.282
Vas	IN_LAMP5_RELN	COBL	0.10	0.05	2.13	0.033	0.71
Vas	IN_PVALB	COBL	-0.14	0.10	-1.44	0.151	0.724
Vas	IN_PVALB_CHC	COBL	0.17	0.14	1.23	0.217	0.882
Vas	IN_SST	COBL	-0.00	0.09	-0.04	0.971	0.999
Vas	IN_VIP	COBL	0.04	0.03	1.06	0.29	0.741
Vas	Micro	COBL	0.04	0.11	0.36	0.722	0.94
Vas	OPC	COBL	0.03	0.05	0.70	0.486	0.988
Vas	Oligo	COBL	-0.00	0.04	-0.03	0.977	0.996
Vas	Astro	COBLL1	0.02	0.12	0.14	0.886	0.981
Vas	EN_L2_3_IT	COBLL1	-0.23	0.15	-1.54	0.124	0.508
Vas	EN_L3_5_IT_1	COBLL1	-0.14	0.08	-1.68	0.0933	0.589
Vas	EN_L3_5_IT_2	COBLL1	-0.04	0.04	-1.01	0.313	0.723
Vas	EN_L3_5_IT_3	COBLL1	-0.11	0.11	-0.99	0.324	0.652
Vas	Endo	COBLL1	-0.12	0.08	-1.47	0.141	0.988
Vas	IN_ADARB2	COBLL1	-0.27	0.14	-1.89	0.0584	0.685
Vas	IN_PVALB	COBLL1	0.00	0.10	0.02	0.984	0.996
Vas	IN_PVALB_CHC	COBLL1	0.01	0.08	0.07	0.948	0.999
Vas	IN_SST	COBLL1	0.02	0.17	0.10	0.917	0.995
Vas	IN_VIP	COBLL1	-0.05	0.10	-0.49	0.623	0.903
Vas	OPC	COBLL1	0.09	0.13	0.69	0.492	0.988
Vas	Oligo	COBLL1	0.09	0.11	0.80	0.421	0.801
Vas	PC	COBLL1	0.08	0.08	1.05	0.292	1
Vas	SMC	COBLL1	-0.09	0.25	-0.36	0.716	0.949
Vas	VLMC	COBLL1	0.09	0.14	0.64	0.522	0.935
Vas	Astro	COCH	-0.00	0.10	-0.01	0.992	0.998
Vas	EN_L2_3_IT	COCH	-0.02	0.08	-0.25	0.806	0.944
Vas	EN_L3_5_IT_1	COCH	-0.09	0.11	-0.81	0.418	0.858
Vas	EN_L3_5_IT_2	COCH	-0.09	0.09	-0.99	0.32	0.728
Vas	EN_L3_5_IT_3	COCH	-0.07	0.09	-0.78	0.437	0.74
Vas	EN_L5_6_NP	COCH	-0.09	0.13	-0.72	0.474	0.951
Vas	EN_L6B	COCH	-0.03	0.12	-0.21	0.837	0.977
Vas	EN_L6_CT	COCH	0.08	0.13	0.58	0.564	0.945
Vas	EN_L6_IT_1	COCH	-0.03	0.15	-0.24	0.812	0.976
Vas	EN_L6_IT_2	COCH	-0.20	0.16	-1.25	0.21	0.929
Vas	IN_ADARB2	COCH	-0.04	0.08	-0.52	0.606	0.953
Vas	IN_LAMP5_LHX6	COCH	-0.01	0.12	-0.09	0.926	0.987
Vas	IN_LAMP5_RELN	COCH	-0.07	0.10	-0.75	0.452	0.915
Vas	IN_PVALB	COCH	-0.03	0.08	-0.39	0.699	0.947
Vas	IN_PVALB_CHC	COCH	0.07	0.13	0.55	0.583	0.962
Vas	IN_SST	COCH	-0.02	0.07	-0.29	0.774	0.986
Vas	IN_VIP	COCH	-0.09	0.05	-1.69	0.0912	0.556
Vas	Micro	COCH	-0.17	0.14	-1.24	0.213	0.726
Vas	OPC	COCH	-0.09	0.11	-0.84	0.402	0.986
Vas	Oligo	COCH	-0.16	0.08	-2.13	0.0331	0.397
Vas	Astro	COG1	-0.11	0.05	-2.01	0.0447	0.436
Vas	EN_L2_3_IT	COG1	-0.09	0.05	-1.81	0.0711	0.415
Vas	EN_L3_5_IT_1	COG1	-0.05	0.08	-0.59	0.553	0.9
Vas	EN_L3_5_IT_2	COG1	-0.04	0.06	-0.64	0.521	0.845
Vas	EN_L3_5_IT_3	COG1	-0.08	0.07	-1.16	0.247	0.582
Vas	EN_L5_6_NP	COG1	-0.09	0.09	-0.96	0.338	0.947
Vas	EN_L5_ET	COG1	-0.13	0.44	-0.31	0.759	0.993
Vas	EN_L6B	COG1	-0.10	0.11	-0.97	0.33	0.838
Vas	EN_L6_CT	COG1	-0.01	0.08	-0.17	0.868	0.985
Vas	EN_L6_IT_1	COG1	-0.04	0.09	-0.39	0.693	0.952
Vas	EN_L6_IT_2	COG1	0.04	0.10	0.46	0.645	0.972
Vas	IN_ADARB2	COG1	-0.18	0.10	-1.79	0.0735	0.725
Vas	IN_LAMP5_LHX6	COG1	-0.20	0.11	-1.89	0.0587	0.56
Vas	IN_LAMP5_RELN	COG1	-0.05	0.10	-0.50	0.62	0.952
Vas	IN_PVALB	COG1	-0.10	0.06	-1.60	0.111	0.683
Vas	IN_PVALB_CHC	COG1	-0.07	0.11	-0.57	0.569	0.96
Vas	IN_SST	COG1	-0.15	0.07	-2.05	0.0401	0.824
Vas	IN_VIP	COG1	-0.10	0.06	-1.61	0.107	0.581
Vas	Micro	COG1	-0.05	0.10	-0.54	0.588	0.909
Vas	OPC	COG1	0.00	0.06	0.03	0.974	1
Vas	Oligo	COG1	-0.04	0.04	-0.87	0.382	0.777
Vas	Astro	COG2	0.03	0.05	0.66	0.511	0.866
Vas	EN_L2_3_IT	COG2	-0.00	0.04	-0.08	0.94	0.982
Vas	EN_L3_5_IT_1	COG2	0.07	0.06	1.17	0.244	0.755
Vas	EN_L3_5_IT_2	COG2	0.01	0.05	0.22	0.826	0.957
Vas	EN_L3_5_IT_3	COG2	0.02	0.05	0.30	0.764	0.916
Vas	EN_L5_6_NP	COG2	0.03	0.10	0.27	0.785	0.981
Vas	EN_L5_ET	COG2	-0.10	0.65	-0.16	0.876	0.998
Vas	EN_L6B	COG2	-0.02	0.11	-0.19	0.846	0.978
Vas	EN_L6_CT	COG2	0.04	0.09	0.45	0.651	0.966
Vas	EN_L6_IT_1	COG2	0.05	0.08	0.63	0.529	0.913
Vas	EN_L6_IT_2	COG2	-0.02	0.10	-0.19	0.849	0.987
Vas	Endo	COG2	0.17	0.45	0.37	0.711	0.996
Vas	IN_ADARB2	COG2	-0.02	0.08	-0.29	0.774	0.976
Vas	IN_LAMP5_LHX6	COG2	0.10	0.10	1.06	0.29	0.816
Vas	IN_LAMP5_RELN	COG2	0.05	0.08	0.61	0.541	0.935
Vas	IN_PVALB	COG2	-0.01	0.06	-0.26	0.792	0.968
Vas	IN_PVALB_CHC	COG2	-0.14	0.10	-1.34	0.18	0.876
Vas	IN_SST	COG2	0.06	0.08	0.83	0.404	0.945
Vas	IN_VIP	COG2	0.09	0.05	1.66	0.0963	0.564
Vas	Micro	COG2	0.12	0.07	1.80	0.0714	0.541
Vas	OPC	COG2	0.05	0.06	0.89	0.372	0.986
Vas	Oligo	COG2	0.04	0.03	1.33	0.183	0.632
Vas	PC	COG2	0.99	0.52	1.90	0.0579	1
Vas	Astro	COG3	-0.03	0.04	-0.71	0.478	0.851
Vas	EN_L2_3_IT	COG3	0.04	0.03	1.42	0.156	0.549
Vas	EN_L3_5_IT_1	COG3	0.08	0.06	1.39	0.166	0.686
Vas	EN_L3_5_IT_2	COG3	0.07	0.04	1.68	0.0937	0.487
Vas	EN_L3_5_IT_3	COG3	0.07	0.04	1.77	0.0765	0.342
Vas	EN_L5_6_NP	COG3	-0.09	0.07	-1.20	0.231	0.929
Vas	EN_L5_ET	COG3	-0.29	0.38	-0.75	0.454	0.975
Vas	EN_L6B	COG3	-0.05	0.07	-0.75	0.452	0.888
Vas	EN_L6_CT	COG3	0.05	0.06	0.75	0.454	0.927
Vas	EN_L6_IT_1	COG3	0.05	0.06	0.87	0.382	0.863
Vas	EN_L6_IT_2	COG3	-0.05	0.07	-0.64	0.52	0.967
Vas	Endo	COG3	-0.07	0.12	-0.56	0.577	0.996
Vas	IN_ADARB2	COG3	0.00	0.05	0.05	0.962	0.996
Vas	IN_LAMP5_LHX6	COG3	0.07	0.07	0.97	0.333	0.839
Vas	IN_LAMP5_RELN	COG3	0.06	0.06	1.12	0.263	0.852
Vas	IN_PVALB	COG3	0.05	0.04	1.18	0.24	0.793
Vas	IN_PVALB_CHC	COG3	-0.01	0.09	-0.06	0.954	0.999
Vas	IN_SST	COG3	0.04	0.05	0.69	0.493	0.962
Vas	IN_VIP	COG3	0.01	0.04	0.16	0.873	0.973
Vas	Micro	COG3	0.01	0.06	0.16	0.87	0.978
Vas	OPC	COG3	0.03	0.04	0.74	0.46	0.988
Vas	Oligo	COG3	0.02	0.03	0.54	0.591	0.875
Vas	PC	COG3	0.04	0.14	0.32	0.751	1
Vas	PVM	COG3	-0.05	0.51	-0.09	0.929	0.987
Vas	VLMC	COG3	0.06	0.13	0.47	0.64	0.963
Vas	Astro	COG4	0.08	0.05	1.84	0.0658	0.489
Vas	EN_L2_3_IT	COG4	-0.06	0.05	-1.04	0.298	0.687
Vas	EN_L3_5_IT_1	COG4	0.03	0.08	0.38	0.702	0.946
Vas	EN_L3_5_IT_2	COG4	-0.11	0.07	-1.61	0.107	0.507
Vas	EN_L3_5_IT_3	COG4	-0.03	0.07	-0.50	0.62	0.849
Vas	EN_L5_6_NP	COG4	-0.05	0.11	-0.44	0.663	0.965
Vas	EN_L6B	COG4	-0.07	0.12	-0.65	0.518	0.916
Vas	EN_L6_CT	COG4	0.03	0.10	0.32	0.745	0.975
Vas	EN_L6_IT_1	COG4	-0.09	0.11	-0.85	0.397	0.871
Vas	EN_L6_IT_2	COG4	-0.05	0.14	-0.35	0.727	0.978
Vas	IN_ADARB2	COG4	-0.01	0.09	-0.16	0.876	0.984
Vas	IN_LAMP5_LHX6	COG4	-0.13	0.12	-1.08	0.281	0.815
Vas	IN_LAMP5_RELN	COG4	-0.01	0.09	-0.16	0.869	0.991
Vas	IN_PVALB	COG4	0.01	0.06	0.09	0.929	0.991
Vas	IN_PVALB_CHC	COG4	-0.16	0.11	-1.42	0.157	0.861
Vas	IN_SST	COG4	-0.02	0.08	-0.26	0.798	0.989
Vas	IN_VIP	COG4	-0.06	0.05	-1.02	0.309	0.751
Vas	Micro	COG4	-0.06	0.08	-0.76	0.448	0.861
Vas	OPC	COG4	0.06	0.06	1.04	0.296	0.986
Vas	Oligo	COG4	-0.01	0.04	-0.15	0.885	0.97
Vas	PC	COG4	-0.60	0.56	-1.08	0.28	1
Vas	Adaptive	COG5	-0.02	0.25	-0.07	0.943	0.98
Vas	Astro	COG5	-0.02	0.04	-0.59	0.558	0.885
Vas	EN_L2_3_IT	COG5	0.12	0.03	4.34	1.43e-05	0.0351
Vas	EN_L3_5_IT_1	COG5	0.10	0.04	2.34	0.0191	0.395
Vas	EN_L3_5_IT_2	COG5	0.12	0.03	3.66	0.00025	0.0404
Vas	EN_L3_5_IT_3	COG5	0.11	0.03	3.31	0.000944	0.0416
Vas	EN_L5_6_NP	COG5	0.05	0.05	0.97	0.331	0.945
Vas	EN_L5_ET	COG5	-0.04	0.23	-0.17	0.863	0.998
Vas	EN_L6B	COG5	0.07	0.06	1.15	0.248	0.803
Vas	EN_L6_CT	COG5	0.06	0.05	1.21	0.226	0.835
Vas	EN_L6_IT_1	COG5	0.13	0.05	2.98	0.00287	0.293
Vas	EN_L6_IT_2	COG5	0.11	0.06	1.83	0.0669	0.88
Vas	Endo	COG5	0.06	0.09	0.63	0.528	0.996
Vas	IN_ADARB2	COG5	0.08	0.04	1.69	0.0901	0.736
Vas	IN_LAMP5_LHX6	COG5	0.09	0.05	2.07	0.0385	0.512
Vas	IN_LAMP5_RELN	COG5	0.03	0.04	0.81	0.42	0.903
Vas	IN_PVALB	COG5	0.06	0.03	1.69	0.0903	0.66
Vas	IN_PVALB_CHC	COG5	0.07	0.06	1.31	0.191	0.876
Vas	IN_SST	COG5	0.06	0.04	1.63	0.102	0.863
Vas	IN_VIP	COG5	0.07	0.03	2.47	0.0136	0.353
Vas	Micro	COG5	0.08	0.04	2.05	0.0401	0.439
Vas	OPC	COG5	0.02	0.03	0.76	0.45	0.986
Vas	Oligo	COG5	0.02	0.03	0.92	0.357	0.764
Vas	PC	COG5	-0.06	0.10	-0.58	0.56	1
Vas	PVM	COG5	0.11	0.11	0.94	0.349	0.904
Vas	SMC	COG5	-0.15	0.32	-0.47	0.638	0.938
Vas	VLMC	COG5	0.15	0.12	1.23	0.22	0.845
Vas	Astro	COG6	0.02	0.05	0.35	0.729	0.943
Vas	EN_L2_3_IT	COG6	0.03	0.03	1.01	0.314	0.7
Vas	EN_L3_5_IT_1	COG6	0.06	0.05	1.27	0.204	0.723
Vas	EN_L3_5_IT_2	COG6	0.05	0.04	1.33	0.183	0.601
Vas	EN_L3_5_IT_3	COG6	0.06	0.03	1.82	0.0688	0.326
Vas	EN_L5_6_NP	COG6	0.08	0.07	1.14	0.256	0.93
Vas	EN_L5_ET	COG6	-0.17	0.26	-0.65	0.519	0.984
Vas	EN_L6B	COG6	-0.00	0.06	-0.06	0.955	0.992
Vas	EN_L6_CT	COG6	0.01	0.05	0.21	0.831	0.981
Vas	EN_L6_IT_1	COG6	0.05	0.06	0.84	0.403	0.872
Vas	EN_L6_IT_2	COG6	-0.12	0.07	-1.88	0.0596	0.88
Vas	Endo	COG6	-0.06	0.14	-0.45	0.652	0.996
Vas	IN_ADARB2	COG6	-0.02	0.05	-0.37	0.709	0.971
Vas	IN_LAMP5_LHX6	COG6	0.09	0.06	1.54	0.123	0.697
Vas	IN_LAMP5_RELN	COG6	0.10	0.05	1.88	0.0607	0.759
Vas	IN_PVALB	COG6	0.04	0.04	1.08	0.282	0.817
Vas	IN_PVALB_CHC	COG6	-0.00	0.06	-0.02	0.982	0.999
Vas	IN_SST	COG6	-0.02	0.04	-0.57	0.567	0.971
Vas	IN_VIP	COG6	0.01	0.03	0.41	0.682	0.923
Vas	Micro	COG6	0.03	0.06	0.51	0.607	0.911
Vas	OPC	COG6	-0.03	0.04	-0.76	0.45	0.986
Vas	Oligo	COG6	0.10	0.04	2.68	0.00734	0.27
Vas	PC	COG6	0.05	0.14	0.35	0.723	1
Vas	PVM	COG6	0.14	0.19	0.72	0.47	0.939
Vas	VLMC	COG6	-0.01	0.15	-0.04	0.966	0.999
Vas	Astro	COG7	0.02	0.04	0.42	0.674	0.928
Vas	EN_L2_3_IT	COG7	-0.04	0.03	-1.43	0.153	0.545
Vas	EN_L3_5_IT_1	COG7	0.02	0.06	0.30	0.765	0.958
Vas	EN_L3_5_IT_2	COG7	-0.01	0.05	-0.13	0.893	0.976
Vas	EN_L3_5_IT_3	COG7	-0.05	0.04	-1.09	0.275	0.61
Vas	EN_L5_6_NP	COG7	-0.10	0.07	-1.49	0.135	0.915
Vas	EN_L5_ET	COG7	0.05	0.36	0.14	0.889	0.998
Vas	EN_L6B	COG7	0.03	0.07	0.43	0.668	0.95
Vas	EN_L6_CT	COG7	-0.08	0.07	-1.17	0.241	0.845
Vas	EN_L6_IT_1	COG7	-0.03	0.06	-0.51	0.612	0.936
Vas	EN_L6_IT_2	COG7	0.10	0.07	1.40	0.162	0.928
Vas	Endo	COG7	0.26	0.31	0.83	0.406	0.996
Vas	IN_ADARB2	COG7	0.06	0.06	0.89	0.371	0.895
Vas	IN_LAMP5_LHX6	COG7	0.02	0.08	0.27	0.786	0.965
Vas	IN_LAMP5_RELN	COG7	-0.06	0.06	-0.97	0.33	0.879
Vas	IN_PVALB	COG7	-0.01	0.04	-0.19	0.849	0.979
Vas	IN_PVALB_CHC	COG7	-0.09	0.09	-1.04	0.299	0.913
Vas	IN_SST	COG7	0.05	0.06	0.85	0.393	0.94
Vas	IN_VIP	COG7	0.01	0.04	0.18	0.854	0.967
Vas	Micro	COG7	-0.10	0.07	-1.31	0.19	0.701
Vas	OPC	COG7	-0.01	0.05	-0.28	0.781	0.999
Vas	Oligo	COG7	-0.01	0.03	-0.30	0.766	0.936
Vas	PC	COG7	0.09	0.41	0.22	0.825	1
Vas	VLMC	COG7	0.01	0.17	0.03	0.975	0.999
Vas	Astro	COG8	-0.04	0.05	-0.81	0.417	0.817
Vas	EN_L2_3_IT	COG8	-0.00	0.05	-0.09	0.925	0.981
Vas	EN_L3_5_IT_1	COG8	-0.04	0.10	-0.38	0.701	0.946
Vas	EN_L3_5_IT_2	COG8	0.01	0.07	0.20	0.844	0.962
Vas	EN_L3_5_IT_3	COG8	0.02	0.07	0.21	0.831	0.942
Vas	EN_L5_6_NP	COG8	-0.03	0.52	-0.06	0.952	0.996
Vas	EN_L6B	COG8	0.11	0.15	0.71	0.48	0.9
Vas	EN_L6_CT	COG8	0.12	0.12	0.98	0.329	0.885
Vas	EN_L6_IT_1	COG8	0.07	0.11	0.68	0.496	0.901
Vas	EN_L6_IT_2	COG8	-0.08	0.15	-0.51	0.61	0.972
Vas	IN_ADARB2	COG8	0.21	0.10	1.99	0.0468	0.648
Vas	IN_LAMP5_LHX6	COG8	0.16	0.12	1.28	0.2	0.771
Vas	IN_LAMP5_RELN	COG8	0.08	0.11	0.69	0.491	0.922
Vas	IN_PVALB	COG8	0.05	0.08	0.64	0.522	0.901
Vas	IN_PVALB_CHC	COG8	-0.19	0.30	-0.63	0.529	0.957
Vas	IN_SST	COG8	0.05	0.09	0.59	0.558	0.971
Vas	IN_VIP	COG8	0.07	0.06	1.06	0.29	0.741
Vas	Micro	COG8	0.05	0.12	0.43	0.668	0.927
Vas	OPC	COG8	0.09	0.08	1.14	0.255	0.986
Vas	Oligo	COG8	0.05	0.04	1.25	0.211	0.659
Vas	Astro	COIL	-0.06	0.05	-1.23	0.217	0.691
Vas	EN_L2_3_IT	COIL	-0.02	0.05	-0.45	0.651	0.885
Vas	EN_L3_5_IT_1	COIL	0.04	0.12	0.36	0.718	0.947
Vas	EN_L3_5_IT_2	COIL	0.09	0.06	1.38	0.167	0.586
Vas	EN_L3_5_IT_3	COIL	0.08	0.08	1.02	0.307	0.638
Vas	EN_L5_6_NP	COIL	-0.13	0.12	-1.07	0.283	0.93
Vas	EN_L6B	COIL	-0.22	0.13	-1.69	0.0916	0.675
Vas	EN_L6_CT	COIL	-0.12	0.10	-1.15	0.249	0.848
Vas	EN_L6_IT_1	COIL	0.04	0.10	0.39	0.695	0.952
Vas	EN_L6_IT_2	COIL	0.02	0.13	0.13	0.895	0.99
Vas	IN_ADARB2	COIL	-0.08	0.09	-0.88	0.378	0.897
Vas	IN_LAMP5_LHX6	COIL	-0.07	0.11	-0.63	0.532	0.907
Vas	IN_LAMP5_RELN	COIL	0.05	0.09	0.54	0.592	0.948
Vas	IN_PVALB	COIL	0.12	0.07	1.82	0.0682	0.634
Vas	IN_PVALB_CHC	COIL	-0.24	0.12	-1.91	0.0558	0.734
Vas	IN_SST	COIL	0.06	0.08	0.68	0.496	0.962
Vas	IN_VIP	COIL	-0.07	0.06	-1.08	0.278	0.732
Vas	Micro	COIL	0.07	0.09	0.73	0.466	0.865
Vas	OPC	COIL	-0.07	0.06	-1.17	0.244	0.986
Vas	Oligo	COIL	0.00	0.04	0.03	0.979	0.997
Vas	Astro	COL10A1	-0.00	0.15	-0.00	0.999	1
Vas	EN_L2_3_IT	COL10A1	0.09	0.07	1.16	0.248	0.644
Vas	EN_L3_5_IT_1	COL10A1	-0.09	0.14	-0.63	0.529	0.898
Vas	EN_L3_5_IT_2	COL10A1	-0.06	0.10	-0.65	0.517	0.843
Vas	EN_L3_5_IT_3	COL10A1	0.06	0.10	0.56	0.572	0.824
Vas	EN_L5_6_NP	COL10A1	-0.69	0.52	-1.33	0.183	0.923
Vas	EN_L5_ET	COL10A1	-0.41	0.49	-0.83	0.406	0.971
Vas	EN_L6B	COL10A1	-0.01	0.14	-0.06	0.949	0.992
Vas	EN_L6_CT	COL10A1	0.07	0.16	0.44	0.663	0.966
Vas	EN_L6_IT_1	COL10A1	-0.18	0.14	-1.31	0.189	0.78
Vas	EN_L6_IT_2	COL10A1	-0.31	0.19	-1.68	0.0923	0.893
Vas	Endo	COL10A1	-0.24	0.52	-0.46	0.645	0.996
Vas	IN_ADARB2	COL10A1	-0.06	0.15	-0.38	0.706	0.971
Vas	IN_LAMP5_RELN	COL10A1	-0.15	0.16	-0.91	0.363	0.888
Vas	IN_PVALB	COL10A1	-0.17	0.12	-1.39	0.166	0.736
Vas	IN_SST	COL10A1	-0.13	0.15	-0.87	0.384	0.94
Vas	IN_VIP	COL10A1	-0.11	0.13	-0.87	0.384	0.797
Vas	Micro	COL10A1	0.17	0.16	1.04	0.296	0.784
Vas	OPC	COL10A1	-0.27	0.16	-1.65	0.0999	0.986
Vas	Oligo	COL10A1	-0.12	0.12	-0.96	0.338	0.753
Vas	Astro	COL11A1	0.13	0.08	1.69	0.0918	0.536
Vas	EN_L2_3_IT	COL11A1	-0.10	0.12	-0.89	0.376	0.741
Vas	EN_L3_5_IT_1	COL11A1	-0.10	0.15	-0.69	0.489	0.883
Vas	EN_L3_5_IT_2	COL11A1	0.07	0.07	0.98	0.329	0.734
Vas	EN_L3_5_IT_3	COL11A1	-0.01	0.05	-0.23	0.819	0.938
Vas	EN_L5_6_NP	COL11A1	-0.02	0.08	-0.24	0.807	0.984
Vas	EN_L6B	COL11A1	-0.05	0.18	-0.28	0.78	0.969
Vas	EN_L6_CT	COL11A1	-0.08	0.11	-0.68	0.495	0.932
Vas	EN_L6_IT_1	COL11A1	0.16	0.18	0.94	0.349	0.852
Vas	EN_L6_IT_2	COL11A1	0.62	0.54	1.15	0.249	0.933
Vas	IN_ADARB2	COL11A1	0.17	0.16	1.04	0.296	0.859
Vas	IN_LAMP5_RELN	COL11A1	-0.06	0.17	-0.35	0.724	0.972
Vas	IN_PVALB	COL11A1	0.06	0.14	0.42	0.675	0.941
Vas	IN_PVALB_CHC	COL11A1	0.12	0.07	1.66	0.0976	0.788
Vas	IN_SST	COL11A1	0.38	0.17	2.21	0.0274	0.814
Vas	IN_VIP	COL11A1	-0.01	0.05	-0.28	0.778	0.95
Vas	Micro	COL11A1	0.12	0.15	0.78	0.434	0.853
Vas	OPC	COL11A1	-0.05	0.04	-1.24	0.214	0.986
Vas	Oligo	COL11A1	0.13	0.11	1.21	0.227	0.672
Vas	VLMC	COL11A1	0.19	0.28	0.69	0.492	0.928
Vas	Astro	COL11A2	-0.18	0.12	-1.45	0.146	0.625
Vas	EN_L2_3_IT	COL11A2	-0.15	0.08	-1.95	0.0506	0.374
Vas	EN_L3_5_IT_2	COL11A2	0.06	0.11	0.56	0.578	0.872
Vas	EN_L3_5_IT_3	COL11A2	-0.08	0.10	-0.81	0.416	0.725
Vas	EN_L6_IT_1	COL11A2	-0.43	0.42	-1.02	0.31	0.844
Vas	IN_PVALB	COL11A2	-0.29	0.10	-2.83	0.00465	0.376
Vas	IN_VIP	COL11A2	-0.16	0.10	-1.54	0.123	0.599
Vas	OPC	COL11A2	0.18	0.12	1.56	0.118	0.986
Vas	Oligo	COL11A2	-0.10	0.08	-1.29	0.198	0.647
Vas	Astro	COL12A1	-0.17	0.14	-1.20	0.228	0.702
Vas	EN_L2_3_IT	COL12A1	-0.46	0.14	-3.19	0.00142	0.111
Vas	EN_L3_5_IT_1	COL12A1	-0.26	0.10	-2.57	0.0103	0.354
Vas	EN_L3_5_IT_2	COL12A1	-0.41	0.12	-3.26	0.00112	0.0801
Vas	EN_L3_5_IT_3	COL12A1	-0.39	0.10	-4.01	6.04e-05	0.00975
Vas	EN_L5_6_NP	COL12A1	-0.02	0.08	-0.21	0.832	0.985
Vas	EN_L5_ET	COL12A1	-0.33	0.32	-1.02	0.306	0.964
Vas	EN_L6B	COL12A1	-0.27	0.21	-1.28	0.202	0.769
Vas	EN_L6_CT	COL12A1	-0.01	0.20	-0.06	0.956	0.997
Vas	EN_L6_IT_1	COL12A1	-0.49	0.21	-2.27	0.0231	0.517
Vas	IN_ADARB2	COL12A1	-0.25	0.10	-2.53	0.0113	0.536
Vas	IN_PVALB	COL12A1	0.07	0.06	1.14	0.255	0.805
Vas	IN_PVALB_CHC	COL12A1	-0.13	0.07	-1.96	0.0505	0.732
Vas	IN_SST	COL12A1	-0.33	0.19	-1.70	0.0886	0.847
Vas	IN_VIP	COL12A1	-0.09	0.05	-1.91	0.0567	0.491
Vas	OPC	COL12A1	-0.11	0.12	-0.87	0.385	0.986
Vas	Oligo	COL12A1	0.03	0.11	0.30	0.765	0.936
Vas	VLMC	COL12A1	-0.32	0.17	-1.87	0.0614	0.758
Vas	EN_L2_3_IT	COL13A1	-0.29	0.14	-2.11	0.0348	0.325
Vas	EN_L3_5_IT_2	COL13A1	-0.91	0.21	-4.28	1.83e-05	0.0132
Vas	EN_L3_5_IT_3	COL13A1	-0.68	0.20	-3.40	0.000681	0.0347
Vas	VLMC	COL13A1	-0.33	0.22	-1.48	0.138	0.824
Vas	Astro	COL14A1	-0.11	0.08	-1.32	0.186	0.671
Vas	EN_L2_3_IT	COL14A1	-0.01	0.11	-0.07	0.947	0.984
Vas	EN_L3_5_IT_1	COL14A1	0.06	0.14	0.46	0.644	0.935
Vas	EN_L3_5_IT_2	COL14A1	0.03	0.11	0.23	0.817	0.953
Vas	EN_L3_5_IT_3	COL14A1	-0.05	0.10	-0.51	0.609	0.843
Vas	EN_L6B	COL14A1	0.03	0.61	0.04	0.966	0.995
Vas	EN_L6_CT	COL14A1	0.19	0.54	0.36	0.719	0.972
Vas	EN_L6_IT_1	COL14A1	1.05	0.59	1.78	0.075	0.653
Vas	EN_L6_IT_2	COL14A1	1.26	0.53	2.40	0.0162	0.808
Vas	IN_LAMP5_LHX6	COL14A1	0.45	0.18	2.50	0.0125	0.36
Vas	IN_PVALB	COL14A1	-0.32	0.10	-3.32	0.000901	0.223
Vas	IN_SST	COL14A1	-0.02	0.14	-0.17	0.864	0.991
Vas	IN_VIP	COL14A1	-0.32	0.12	-2.62	0.0088	0.328
Vas	Micro	COL14A1	-0.24	0.18	-1.35	0.176	0.69
Vas	OPC	COL14A1	-0.09	0.12	-0.70	0.482	0.988
Vas	Oligo	COL14A1	0.06	0.09	0.61	0.541	0.856
Vas	SMC	COL14A1	0.12	0.33	0.36	0.716	0.949
Vas	Astro	COL15A1	-0.10	0.22	-0.48	0.632	0.914
Vas	EN_L2_3_IT	COL15A1	0.41	0.19	2.16	0.0307	0.312
Vas	EN_L3_5_IT_1	COL15A1	-0.02	0.20	-0.11	0.913	0.985
Vas	EN_L3_5_IT_2	COL15A1	0.15	0.20	0.75	0.454	0.816
Vas	EN_L3_5_IT_3	COL15A1	0.40	0.19	2.11	0.0347	0.236
Vas	EN_L6B	COL15A1	1.12	0.58	1.93	0.0532	0.593
Vas	EN_L6_CT	COL15A1	0.27	0.46	0.59	0.555	0.942
Vas	EN_L6_IT_1	COL15A1	-0.22	0.24	-0.89	0.376	0.862
Vas	IN_ADARB2	COL15A1	-0.05	0.23	-0.20	0.838	0.984
Vas	IN_LAMP5_RELN	COL15A1	0.10	0.20	0.51	0.607	0.949
Vas	IN_PVALB	COL15A1	-0.00	0.21	-0.02	0.982	0.996
Vas	IN_PVALB_CHC	COL15A1	0.04	0.08	0.49	0.623	0.965
Vas	IN_SST	COL15A1	0.04	0.25	0.15	0.877	0.992
Vas	IN_VIP	COL15A1	0.04	0.15	0.27	0.788	0.95
Vas	Micro	COL15A1	0.11	0.15	0.71	0.48	0.869
Vas	OPC	COL15A1	0.15	0.14	1.04	0.3	0.986
Vas	Oligo	COL15A1	0.20	0.18	1.08	0.28	0.714
Vas	VLMC	COL15A1	-0.03	0.20	-0.16	0.874	0.996
Vas	Astro	COL16A1	0.02	0.09	0.19	0.852	0.975
Vas	EN_L2_3_IT	COL16A1	-0.05	0.07	-0.77	0.443	0.782
Vas	EN_L3_5_IT_1	COL16A1	0.12	0.10	1.26	0.206	0.725
Vas	EN_L3_5_IT_2	COL16A1	0.16	0.08	1.89	0.0585	0.418
Vas	EN_L3_5_IT_3	COL16A1	0.02	0.08	0.20	0.838	0.945
Vas	EN_L5_6_NP	COL16A1	-0.39	0.44	-0.89	0.373	0.948
Vas	EN_L6B	COL16A1	0.08	0.13	0.63	0.528	0.92
Vas	EN_L6_CT	COL16A1	0.04	0.12	0.34	0.735	0.975
Vas	EN_L6_IT_1	COL16A1	-0.09	0.14	-0.69	0.49	0.898
Vas	EN_L6_IT_2	COL16A1	0.01	0.13	0.11	0.911	0.992
Vas	IN_ADARB2	COL16A1	-0.24	0.10	-2.51	0.0119	0.536
Vas	IN_PVALB	COL16A1	0.03	0.13	0.23	0.816	0.972
Vas	IN_SST	COL16A1	0.01	0.12	0.12	0.903	0.993
Vas	IN_VIP	COL16A1	0.06	0.11	0.52	0.606	0.897
Vas	Micro	COL16A1	-0.09	0.14	-0.63	0.53	0.887
Vas	OPC	COL16A1	0.03	0.07	0.41	0.681	0.998
Vas	Oligo	COL16A1	-0.06	0.07	-0.91	0.362	0.767
Vas	Oligo	COL17A1	-0.10	0.14	-0.69	0.492	0.834
Vas	Astro	COL18A1	-0.05	0.09	-0.55	0.58	0.893
Vas	EN_L2_3_IT	COL18A1	-0.12	0.13	-0.97	0.331	0.71
Vas	EN_L3_5_IT_1	COL18A1	-0.02	0.10	-0.23	0.82	0.968
Vas	EN_L3_5_IT_2	COL18A1	-0.04	0.11	-0.36	0.721	0.922
Vas	EN_L3_5_IT_3	COL18A1	-0.20	0.10	-1.99	0.0467	0.272
Vas	EN_L5_6_NP	COL18A1	-0.08	0.12	-0.67	0.5	0.956
Vas	EN_L6B	COL18A1	-0.36	0.47	-0.77	0.44	0.882
Vas	EN_L6_CT	COL18A1	0.21	0.15	1.39	0.164	0.803
Vas	EN_L6_IT_1	COL18A1	0.13	0.15	0.84	0.401	0.871
Vas	EN_L6_IT_2	COL18A1	0.26	0.57	0.46	0.646	0.972
Vas	Endo	COL18A1	0.07	0.14	0.48	0.635	0.996
Vas	IN_ADARB2	COL18A1	-0.03	0.10	-0.27	0.79	0.977
Vas	IN_LAMP5_LHX6	COL18A1	-0.01	0.10	-0.08	0.933	0.988
Vas	IN_LAMP5_RELN	COL18A1	-0.00	0.08	-0.06	0.951	0.997
Vas	IN_PVALB	COL18A1	-0.17	0.12	-1.44	0.15	0.722
Vas	IN_SST	COL18A1	0.06	0.12	0.47	0.635	0.975
Vas	IN_VIP	COL18A1	-0.15	0.07	-2.00	0.0455	0.465
Vas	Micro	COL18A1	-0.17	0.09	-1.85	0.0637	0.519
Vas	OPC	COL18A1	-0.18	0.11	-1.61	0.108	0.986
Vas	Oligo	COL18A1	-0.18	0.18	-1.01	0.313	0.738
Vas	PC	COL18A1	0.02	0.13	0.18	0.856	1
Vas	SMC	COL18A1	0.02	0.27	0.09	0.931	0.992
Vas	VLMC	COL18A1	0.19	0.17	1.14	0.254	0.852
Vas	Astro	COL19A1	-0.05	0.06	-0.76	0.45	0.832
Vas	EN_L2_3_IT	COL19A1	0.05	0.08	0.60	0.549	0.838
Vas	EN_L3_5_IT_1	COL19A1	0.08	0.10	0.77	0.44	0.865
Vas	EN_L3_5_IT_2	COL19A1	-0.01	0.06	-0.26	0.794	0.946
Vas	EN_L3_5_IT_3	COL19A1	-0.15	0.07	-2.31	0.0209	0.188
Vas	EN_L5_6_NP	COL19A1	0.04	0.12	0.33	0.742	0.977
Vas	EN_L5_ET	COL19A1	0.23	0.42	0.53	0.594	0.993
Vas	EN_L6B	COL19A1	0.03	0.09	0.35	0.724	0.959
Vas	EN_L6_CT	COL19A1	-0.09	0.10	-0.92	0.356	0.899
Vas	EN_L6_IT_1	COL19A1	-0.03	0.07	-0.37	0.714	0.956
Vas	EN_L6_IT_2	COL19A1	-0.08	0.08	-0.92	0.357	0.95
Vas	IN_ADARB2	COL19A1	0.22	0.11	2.02	0.0438	0.639
Vas	IN_LAMP5_LHX6	COL19A1	0.10	0.14	0.73	0.465	0.891
Vas	IN_LAMP5_RELN	COL19A1	0.10	0.11	0.92	0.358	0.888
Vas	IN_PVALB	COL19A1	0.07	0.07	1.03	0.301	0.827
Vas	IN_PVALB_CHC	COL19A1	0.05	0.17	0.27	0.787	0.987
Vas	IN_SST	COL19A1	0.06	0.07	0.97	0.331	0.935
Vas	IN_VIP	COL19A1	-0.01	0.07	-0.08	0.933	0.986
Vas	Micro	COL19A1	0.27	0.12	2.29	0.0221	0.359
Vas	OPC	COL19A1	-0.01	0.11	-0.06	0.956	0.999
Vas	Oligo	COL19A1	0.06	0.07	0.91	0.363	0.767
Vas	VLMC	COL1A1	0.21	0.20	1.03	0.302	0.87
Vas	PC	COL1A2	0.18	0.12	1.57	0.117	1
Vas	SMC	COL1A2	-0.42	0.37	-1.13	0.26	0.779
Vas	VLMC	COL1A2	0.01	0.12	0.05	0.957	0.999
Vas	Astro	COL20A1	0.01	0.15	0.10	0.921	0.984
Vas	EN_L2_3_IT	COL20A1	0.06	0.12	0.46	0.645	0.883
Vas	EN_L3_5_IT_2	COL20A1	-0.08	0.11	-0.70	0.486	0.83
Vas	EN_L3_5_IT_3	COL20A1	0.20	0.12	1.68	0.092	0.369
Vas	OPC	COL20A1	-0.00	0.09	-0.05	0.962	1
Vas	Oligo	COL20A1	0.15	0.13	1.18	0.237	0.682
Vas	Astro	COL21A1	0.26	0.15	1.73	0.0842	0.522
Vas	EN_L2_3_IT	COL21A1	0.21	0.12	1.76	0.0792	0.434
Vas	EN_L3_5_IT_1	COL21A1	-0.07	0.18	-0.39	0.699	0.946
Vas	EN_L3_5_IT_2	COL21A1	0.05	0.11	0.42	0.677	0.91
Vas	EN_L3_5_IT_3	COL21A1	0.21	0.12	1.75	0.0798	0.349
Vas	EN_L5_6_NP	COL21A1	0.11	0.20	0.55	0.579	0.959
Vas	EN_L5_ET	COL21A1	-0.86	0.28	-3.02	0.00251	0.293
Vas	EN_L6B	COL21A1	0.41	0.14	2.98	0.0029	0.295
Vas	EN_L6_CT	COL21A1	0.17	0.17	1.00	0.318	0.881
Vas	EN_L6_IT_1	COL21A1	0.04	0.17	0.22	0.824	0.977
Vas	EN_L6_IT_2	COL21A1	-0.15	0.17	-0.89	0.371	0.95
Vas	IN_ADARB2	COL21A1	-0.08	0.07	-1.25	0.212	0.821
Vas	IN_LAMP5_RELN	COL21A1	0.01	0.14	0.09	0.931	0.996
Vas	IN_PVALB	COL21A1	0.08	0.11	0.75	0.455	0.883
Vas	IN_PVALB_CHC	COL21A1	-0.08	0.08	-0.94	0.345	0.923
Vas	IN_SST	COL21A1	-0.18	0.10	-1.71	0.0865	0.847
Vas	IN_VIP	COL21A1	-0.06	0.05	-1.31	0.191	0.668
Vas	Micro	COL21A1	0.01	0.11	0.07	0.944	0.993
Vas	OPC	COL21A1	0.01	0.11	0.13	0.894	0.999
Vas	Oligo	COL21A1	0.02	0.08	0.29	0.776	0.939
Vas	SMC	COL21A1	-0.61	0.80	-0.76	0.447	0.868
Vas	VLMC	COL21A1	0.33	0.28	1.18	0.237	0.848
Vas	Astro	COL22A1	0.12	0.14	0.89	0.372	0.797
Vas	EN_L2_3_IT	COL22A1	-0.02	0.11	-0.21	0.83	0.953
Vas	EN_L3_5_IT_1	COL22A1	-0.29	0.23	-1.28	0.202	0.722
Vas	EN_L3_5_IT_2	COL22A1	0.10	0.23	0.42	0.674	0.909
Vas	EN_L3_5_IT_3	COL22A1	0.44	0.20	2.13	0.0333	0.233
Vas	Oligo	COL22A1	-0.33	0.13	-2.50	0.0123	0.307
Vas	Astro	COL23A1	0.40	0.10	4.07	4.61e-05	0.0245
Vas	EN_L2_3_IT	COL23A1	-0.08	0.07	-1.15	0.249	0.645
Vas	EN_L3_5_IT_1	COL23A1	-0.01	0.10	-0.13	0.897	0.983
Vas	EN_L3_5_IT_2	COL23A1	-0.12	0.10	-1.21	0.225	0.644
Vas	EN_L3_5_IT_3	COL23A1	-0.17	0.06	-2.70	0.00699	0.113
Vas	EN_L5_6_NP	COL23A1	0.07	0.16	0.43	0.671	0.967
Vas	EN_L6B	COL23A1	-0.10	0.14	-0.70	0.484	0.901
Vas	EN_L6_CT	COL23A1	-0.18	0.12	-1.54	0.123	0.756
Vas	EN_L6_IT_1	COL23A1	0.01	0.11	0.10	0.919	0.988
Vas	EN_L6_IT_2	COL23A1	-0.32	0.18	-1.76	0.0786	0.882
Vas	IN_ADARB2	COL23A1	-0.30	0.14	-2.18	0.0293	0.619
Vas	IN_PVALB	COL23A1	-0.36	0.11	-3.20	0.00138	0.296
Vas	IN_SST	COL23A1	-0.24	0.12	-2.03	0.0427	0.824
Vas	IN_VIP	COL23A1	-0.16	0.09	-1.79	0.0738	0.517
Vas	Micro	COL23A1	-0.10	0.15	-0.69	0.492	0.874
Vas	OPC	COL23A1	-0.12	0.12	-1.00	0.319	0.986
Vas	Oligo	COL23A1	0.14	0.07	2.07	0.0382	0.411
Vas	VLMC	COL23A1	0.02	0.26	0.09	0.928	0.998
Vas	Astro	COL24A1	0.19	0.09	2.15	0.0317	0.395
Vas	EN_L2_3_IT	COL24A1	-0.06	0.10	-0.63	0.53	0.829
Vas	EN_L3_5_IT_1	COL24A1	-0.06	0.13	-0.48	0.629	0.931
Vas	EN_L3_5_IT_2	COL24A1	-0.27	0.12	-2.18	0.0294	0.325
Vas	EN_L3_5_IT_3	COL24A1	-0.40	0.12	-3.22	0.00129	0.0489
Vas	EN_L5_6_NP	COL24A1	-0.20	0.19	-1.06	0.289	0.93
Vas	EN_L5_ET	COL24A1	0.33	0.24	1.38	0.167	0.961
Vas	EN_L6B	COL24A1	-0.60	0.23	-2.56	0.0105	0.405
Vas	EN_L6_CT	COL24A1	-0.54	0.11	-4.80	1.57e-06	0.00819
Vas	EN_L6_IT_1	COL24A1	-0.40	0.14	-2.98	0.0029	0.293
Vas	EN_L6_IT_2	COL24A1	-0.20	0.22	-0.94	0.35	0.95
Vas	IN_ADARB2	COL24A1	0.14	0.14	0.98	0.329	0.877
Vas	IN_LAMP5_RELN	COL24A1	-0.15	0.13	-1.10	0.269	0.853
Vas	IN_PVALB	COL24A1	-0.22	0.10	-2.26	0.0236	0.504
Vas	IN_SST	COL24A1	0.07	0.17	0.39	0.696	0.982
Vas	IN_VIP	COL24A1	-0.26	0.11	-2.45	0.0144	0.353
Vas	Micro	COL24A1	0.08	0.13	0.60	0.55	0.896
Vas	OPC	COL24A1	0.16	0.10	1.63	0.104	0.986
Vas	Oligo	COL24A1	0.01	0.07	0.13	0.897	0.975
Vas	PC	COL24A1	-0.29	0.24	-1.20	0.23	1
Vas	Astro	COL25A1	-0.01	0.09	-0.11	0.91	0.983
Vas	EN_L2_3_IT	COL25A1	0.06	0.06	0.92	0.358	0.729
Vas	EN_L3_5_IT_1	COL25A1	0.18	0.11	1.68	0.0922	0.586
Vas	EN_L3_5_IT_2	COL25A1	0.22	0.08	2.74	0.00621	0.173
Vas	EN_L3_5_IT_3	COL25A1	0.16	0.09	1.75	0.0809	0.352
Vas	EN_L5_6_NP	COL25A1	-0.09	0.14	-0.62	0.532	0.956
Vas	EN_L6B	COL25A1	0.24	0.17	1.40	0.16	0.744
Vas	EN_L6_CT	COL25A1	0.05	0.13	0.42	0.676	0.967
Vas	EN_L6_IT_1	COL25A1	0.12	0.12	1.00	0.317	0.844
Vas	EN_L6_IT_2	COL25A1	0.07	0.17	0.42	0.676	0.974
Vas	IN_ADARB2	COL25A1	-0.01	0.08	-0.13	0.893	0.986
Vas	IN_LAMP5_LHX6	COL25A1	-0.01	0.12	-0.06	0.951	0.99
Vas	IN_LAMP5_RELN	COL25A1	-0.14	0.09	-1.49	0.137	0.795
Vas	IN_PVALB	COL25A1	0.01	0.11	0.11	0.916	0.988
Vas	IN_PVALB_CHC	COL25A1	0.02	0.15	0.16	0.874	0.99
Vas	IN_SST	COL25A1	-0.15	0.08	-1.92	0.0553	0.824
Vas	IN_VIP	COL25A1	0.16	0.07	2.20	0.0276	0.403
Vas	Micro	COL25A1	0.09	0.12	0.73	0.465	0.865
Vas	OPC	COL25A1	-0.03	0.07	-0.35	0.729	0.999
Vas	Oligo	COL25A1	0.02	0.06	0.27	0.784	0.941
Vas	Astro	COL26A1	0.09	0.07	1.23	0.219	0.693
Vas	EN_L2_3_IT	COL26A1	-0.05	0.06	-0.85	0.393	0.753
Vas	EN_L3_5_IT_1	COL26A1	-0.08	0.07	-1.11	0.265	0.767
Vas	EN_L3_5_IT_2	COL26A1	-0.05	0.06	-0.84	0.4	0.783
Vas	EN_L3_5_IT_3	COL26A1	-0.18	0.07	-2.63	0.00863	0.124
Vas	EN_L5_6_NP	COL26A1	0.05	0.11	0.41	0.682	0.969
Vas	EN_L5_ET	COL26A1	-0.38	0.26	-1.47	0.14	0.941
Vas	EN_L6B	COL26A1	-0.31	0.13	-2.42	0.0153	0.444
Vas	EN_L6_CT	COL26A1	-0.40	0.13	-3.17	0.00153	0.217
Vas	EN_L6_IT_1	COL26A1	-0.01	0.10	-0.13	0.899	0.987
Vas	EN_L6_IT_2	COL26A1	-0.24	0.10	-2.28	0.0226	0.832
Vas	IN_ADARB2	COL26A1	-0.05	0.10	-0.50	0.62	0.953
Vas	IN_LAMP5_LHX6	COL26A1	0.07	0.11	0.63	0.532	0.907
Vas	IN_LAMP5_RELN	COL26A1	-0.04	0.14	-0.27	0.788	0.977
Vas	IN_PVALB	COL26A1	-0.08	0.06	-1.42	0.155	0.725
Vas	IN_PVALB_CHC	COL26A1	-0.08	0.11	-0.74	0.456	0.947
Vas	IN_SST	COL26A1	-0.13	0.09	-1.58	0.114	0.873
Vas	IN_VIP	COL26A1	-0.05	0.06	-0.86	0.391	0.803
Vas	Micro	COL26A1	-0.12	0.12	-1.00	0.319	0.796
Vas	OPC	COL26A1	0.00	0.09	0.00	0.998	1
Vas	Oligo	COL26A1	0.06	0.07	0.83	0.409	0.795
Vas	Astro	COL27A1	0.28	0.11	2.43	0.0151	0.295
Vas	EN_L2_3_IT	COL27A1	0.10	0.10	0.99	0.322	0.704
Vas	EN_L3_5_IT_2	COL27A1	0.24	0.15	1.59	0.111	0.511
Vas	EN_L3_5_IT_3	COL27A1	-0.49	0.43	-1.14	0.256	0.59
Vas	EN_L6_IT_1	COL27A1	-0.08	0.17	-0.47	0.635	0.94
Vas	EN_L6_IT_2	COL27A1	0.10	0.22	0.46	0.642	0.972
Vas	IN_PVALB	COL27A1	0.04	0.14	0.32	0.752	0.96
Vas	IN_VIP	COL27A1	-0.20	0.11	-1.82	0.0688	0.511
Vas	OPC	COL27A1	-0.01	0.11	-0.07	0.945	0.999
Vas	Oligo	COL27A1	0.47	0.12	3.85	0.000117	0.0919
Vas	PC	COL27A1	-0.06	0.15	-0.37	0.709	1
Vas	VLMC	COL27A1	0.11	0.18	0.61	0.541	0.936
Vas	Astro	COL28A1	-0.04	0.08	-0.48	0.632	0.914
Vas	EN_L2_3_IT	COL28A1	-0.14	0.08	-1.79	0.0734	0.421
Vas	EN_L3_5_IT_1	COL28A1	-0.22	0.10	-2.11	0.0346	0.454
Vas	EN_L3_5_IT_2	COL28A1	-0.15	0.09	-1.81	0.0705	0.445
Vas	EN_L3_5_IT_3	COL28A1	-0.22	0.09	-2.51	0.0119	0.144
Vas	EN_L5_6_NP	COL28A1	-0.20	0.13	-1.53	0.127	0.915
Vas	EN_L5_ET	COL28A1	0.35	0.38	0.92	0.357	0.971
Vas	EN_L6B	COL28A1	-0.31	0.15	-2.02	0.0436	0.575
Vas	EN_L6_CT	COL28A1	-0.03	0.12	-0.23	0.816	0.981
Vas	EN_L6_IT_1	COL28A1	-0.09	0.13	-0.71	0.48	0.894
Vas	EN_L6_IT_2	COL28A1	-0.14	0.14	-1.03	0.303	0.948
Vas	IN_ADARB2	COL28A1	-0.30	0.12	-2.62	0.00884	0.518
Vas	IN_LAMP5_LHX6	COL28A1	-0.04	0.13	-0.30	0.761	0.961
Vas	IN_LAMP5_RELN	COL28A1	-0.03	0.11	-0.27	0.788	0.977
Vas	IN_PVALB	COL28A1	-0.14	0.08	-1.83	0.0667	0.634
Vas	IN_PVALB_CHC	COL28A1	-0.47	0.14	-3.25	0.00114	0.343
Vas	IN_SST	COL28A1	-0.26	0.11	-2.41	0.016	0.799
Vas	IN_VIP	COL28A1	-0.11	0.08	-1.37	0.171	0.645
Vas	OPC	COL28A1	-0.09	0.12	-0.79	0.43	0.986
Vas	Oligo	COL28A1	-0.21	0.10	-2.00	0.045	0.425
Vas	VLMC	COL3A1	0.41	0.20	2.03	0.0427	0.719
Vas	Astro	COL4A1	-0.06	0.19	-0.32	0.746	0.949
Vas	EN_L2_3_IT	COL4A1	0.01	0.08	0.08	0.935	0.982
Vas	EN_L3_5_IT_1	COL4A1	-0.01	0.10	-0.06	0.948	0.993
Vas	EN_L3_5_IT_2	COL4A1	0.27	0.16	1.73	0.084	0.468
Vas	EN_L3_5_IT_3	COL4A1	0.07	0.12	0.62	0.536	0.806
Vas	EN_L5_6_NP	COL4A1	0.14	0.12	1.14	0.256	0.93
Vas	EN_L6B	COL4A1	-0.17	0.25	-0.69	0.492	0.905
Vas	Endo	COL4A1	-0.23	0.20	-1.11	0.265	0.995
Vas	IN_ADARB2	COL4A1	-0.03	0.13	-0.21	0.834	0.984
Vas	IN_LAMP5_LHX6	COL4A1	0.08	0.06	1.27	0.204	0.775
Vas	IN_LAMP5_RELN	COL4A1	0.13	0.07	1.85	0.0649	0.76
Vas	IN_PVALB	COL4A1	0.10	0.07	1.39	0.165	0.734
Vas	IN_PVALB_CHC	COL4A1	0.14	0.07	2.06	0.0392	0.732
Vas	IN_SST	COL4A1	-0.02	0.11	-0.21	0.833	0.99
Vas	IN_VIP	COL4A1	0.41	0.38	1.09	0.276	0.73
Vas	OPC	COL4A1	-0.02	0.20	-0.12	0.904	0.999
Vas	Oligo	COL4A1	-0.07	0.11	-0.59	0.555	0.862
Vas	PC	COL4A1	0.06	0.21	0.29	0.774	1
Vas	SMC	COL4A1	-0.30	0.30	-1.00	0.318	0.824
Vas	VLMC	COL4A1	-0.02	0.25	-0.06	0.949	0.998
Vas	Astro	COL4A2	-0.05	0.13	-0.38	0.703	0.937
Vas	EN_L2_3_IT	COL4A2	0.05	0.08	0.59	0.555	0.842
Vas	EN_L3_5_IT_1	COL4A2	0.09	0.10	0.93	0.353	0.821
Vas	EN_L3_5_IT_2	COL4A2	0.03	0.16	0.21	0.833	0.958
Vas	EN_L3_5_IT_3	COL4A2	0.13	0.11	1.17	0.243	0.578
Vas	EN_L5_6_NP	COL4A2	0.06	0.15	0.43	0.666	0.965
Vas	EN_L6B	COL4A2	-0.04	0.25	-0.15	0.881	0.983
Vas	Endo	COL4A2	-0.03	0.19	-0.14	0.887	0.996
Vas	IN_ADARB2	COL4A2	0.15	0.13	1.23	0.219	0.825
Vas	IN_LAMP5_LHX6	COL4A2	0.05	0.05	0.94	0.346	0.843
Vas	IN_LAMP5_RELN	COL4A2	0.05	0.07	0.79	0.43	0.907
Vas	IN_PVALB	COL4A2	0.07	0.06	1.16	0.245	0.797
Vas	IN_PVALB_CHC	COL4A2	0.01	0.06	0.24	0.811	0.987
Vas	IN_SST	COL4A2	-0.10	0.12	-0.83	0.406	0.945
Vas	IN_VIP	COL4A2	0.08	0.16	0.53	0.596	0.893
Vas	OPC	COL4A2	-0.10	0.16	-0.62	0.535	0.988
Vas	Oligo	COL4A2	-0.02	0.10	-0.25	0.806	0.946
Vas	PC	COL4A2	0.01	0.17	0.06	0.951	1
Vas	SMC	COL4A2	-0.22	0.27	-0.80	0.423	0.859
Vas	VLMC	COL4A2	0.08	0.20	0.39	0.699	0.969
Vas	Astro	COL4A3	0.12	0.09	1.24	0.214	0.689
Vas	EN_L2_3_IT	COL4A3	-0.08	0.08	-1.03	0.301	0.69
Vas	EN_L3_5_IT_1	COL4A3	-0.20	0.13	-1.60	0.11	0.613
Vas	EN_L3_5_IT_2	COL4A3	-0.15	0.10	-1.49	0.137	0.55
Vas	EN_L3_5_IT_3	COL4A3	-0.14	0.10	-1.42	0.156	0.471
Vas	EN_L5_6_NP	COL4A3	-0.30	0.54	-0.56	0.577	0.959
Vas	EN_L6B	COL4A3	-0.77	0.52	-1.49	0.137	0.729
Vas	EN_L6_CT	COL4A3	-0.02	0.16	-0.15	0.88	0.985
Vas	EN_L6_IT_1	COL4A3	-0.10	0.13	-0.78	0.437	0.888
Vas	EN_L6_IT_2	COL4A3	-0.09	0.18	-0.49	0.627	0.972
Vas	IN_ADARB2	COL4A3	-0.21	0.11	-1.97	0.0492	0.659
Vas	IN_LAMP5_LHX6	COL4A3	-0.10	0.09	-1.09	0.276	0.815
Vas	IN_LAMP5_RELN	COL4A3	-0.05	0.09	-0.50	0.618	0.951
Vas	IN_PVALB	COL4A3	-0.11	0.10	-1.14	0.254	0.804
Vas	IN_SST	COL4A3	-0.04	0.12	-0.37	0.71	0.983
Vas	IN_VIP	COL4A3	-0.13	0.08	-1.66	0.0972	0.565
Vas	OPC	COL4A3	-0.30	0.11	-2.81	0.00493	0.986
Vas	Oligo	COL4A3	-0.18	0.08	-2.22	0.0262	0.37
Vas	PC	COL4A3	-0.09	0.10	-0.84	0.402	1
Vas	VLMC	COL4A3	0.36	0.37	0.98	0.325	0.888
Vas	Astro	COL4A4	-0.11	0.10	-1.08	0.278	0.744
Vas	EN_L2_3_IT	COL4A4	0.08	0.09	0.97	0.333	0.711
Vas	EN_L3_5_IT_2	COL4A4	-0.10	0.12	-0.88	0.379	0.772
Vas	EN_L3_5_IT_3	COL4A4	-0.10	0.11	-0.86	0.392	0.707
Vas	EN_L6_IT_1	COL4A4	-0.55	0.41	-1.35	0.177	0.775
Vas	IN_ADARB2	COL4A4	0.02	0.13	0.13	0.894	0.986
Vas	IN_LAMP5_LHX6	COL4A4	-0.22	0.12	-1.91	0.0568	0.555
Vas	IN_LAMP5_RELN	COL4A4	-0.05	0.10	-0.50	0.621	0.952
Vas	IN_PVALB	COL4A4	-0.07	0.13	-0.59	0.558	0.908
Vas	IN_SST	COL4A4	-0.05	0.15	-0.35	0.727	0.985
Vas	IN_VIP	COL4A4	-0.09	0.09	-1.06	0.29	0.741
Vas	Micro	COL4A4	0.15	0.17	0.86	0.388	0.834
Vas	OPC	COL4A4	-0.19	0.10	-1.85	0.0636	0.986
Vas	Oligo	COL4A4	-0.10	0.08	-1.24	0.216	0.664
Vas	PC	COL4A4	-0.06	0.13	-0.45	0.654	1
Vas	VLMC	COL4A4	0.72	0.34	2.09	0.0369	0.714
Vas	Astro	COL4A5	0.04	0.04	0.92	0.359	0.792
Vas	EN_L2_3_IT	COL4A5	0.05	0.09	0.50	0.618	0.871
Vas	EN_L3_5_IT_1	COL4A5	0.01	0.14	0.07	0.945	0.992
Vas	EN_L3_5_IT_2	COL4A5	0.01	0.11	0.06	0.955	0.991
Vas	EN_L3_5_IT_3	COL4A5	-0.12	0.11	-1.02	0.307	0.639
Vas	EN_L6B	COL4A5	0.54	0.68	0.79	0.428	0.878
Vas	EN_L6_CT	COL4A5	0.01	0.47	0.03	0.975	0.999
Vas	EN_L6_IT_1	COL4A5	0.48	0.50	0.95	0.341	0.848
Vas	IN_ADARB2	COL4A5	-0.02	0.14	-0.15	0.884	0.985
Vas	IN_LAMP5_RELN	COL4A5	0.01	0.15	0.06	0.95	0.997
Vas	IN_PVALB	COL4A5	0.02	0.11	0.18	0.859	0.98
Vas	IN_SST	COL4A5	0.07	0.13	0.56	0.573	0.971
Vas	IN_VIP	COL4A5	-0.04	0.11	-0.33	0.743	0.943
Vas	Micro	COL4A5	0.10	0.14	0.76	0.449	0.861
Vas	OPC	COL4A5	-0.04	0.11	-0.35	0.723	0.999
Vas	Oligo	COL4A5	-0.10	0.05	-2.28	0.0224	0.359
Vas	PC	COL4A5	0.04	0.16	0.25	0.806	1
Vas	SMC	COL4A5	0.32	0.79	0.41	0.684	0.941
Vas	VLMC	COL4A5	0.03	0.14	0.22	0.825	0.991
Vas	Astro	COL4A6	-0.03	0.12	-0.22	0.823	0.971
Vas	EN_L2_3_IT	COL4A6	0.03	0.11	0.31	0.754	0.926
Vas	Oligo	COL4A6	-0.28	0.10	-2.83	0.00462	0.246
Vas	VLMC	COL4A6	0.28	0.30	0.91	0.362	0.896
Vas	Astro	COL5A1	0.41	0.13	3.05	0.0023	0.156
Vas	EN_L2_3_IT	COL5A1	-0.22	0.11	-1.97	0.0493	0.37
Vas	EN_L3_5_IT_1	COL5A1	-0.30	0.14	-2.14	0.0326	0.451
Vas	EN_L3_5_IT_2	COL5A1	-0.23	0.09	-2.53	0.0115	0.22
Vas	EN_L3_5_IT_3	COL5A1	-0.30	0.14	-2.12	0.0336	0.233
Vas	EN_L6_IT_1	COL5A1	-0.23	0.15	-1.48	0.14	0.739
Vas	IN_PVALB_CHC	COL5A1	-0.08	0.11	-0.75	0.453	0.947
Vas	IN_VIP	COL5A1	-0.02	0.11	-0.16	0.873	0.973
Vas	Micro	COL5A1	0.05	0.18	0.30	0.767	0.953
Vas	OPC	COL5A1	-0.00	0.11	-0.02	0.981	1
Vas	Oligo	COL5A1	0.08	0.11	0.72	0.471	0.824
Vas	VLMC	COL5A1	-0.10	0.16	-0.64	0.519	0.935
Vas	Astro	COL5A2	-0.28	0.11	-2.66	0.00776	0.242
Vas	EN_L2_3_IT	COL5A2	-0.07	0.14	-0.47	0.636	0.88
Vas	EN_L3_5_IT_1	COL5A2	-0.11	0.13	-0.91	0.363	0.825
Vas	EN_L3_5_IT_2	COL5A2	-0.18	0.17	-1.08	0.279	0.699
Vas	EN_L3_5_IT_3	COL5A2	0.04	0.18	0.24	0.808	0.933
Vas	EN_L5_6_NP	COL5A2	0.11	0.45	0.24	0.807	0.984
Vas	EN_L5_ET	COL5A2	2.67	0.42	6.37	1.9e-10	1.11e-06
Vas	EN_L6B	COL5A2	1.49	0.64	2.32	0.0201	0.465
Vas	EN_L6_CT	COL5A2	0.20	0.23	0.87	0.382	0.909
Vas	EN_L6_IT_1	COL5A2	0.06	0.27	0.21	0.83	0.977
Vas	IN_ADARB2	COL5A2	0.03	0.13	0.20	0.838	0.984
Vas	IN_LAMP5_RELN	COL5A2	-0.10	0.18	-0.55	0.583	0.948
Vas	IN_PVALB	COL5A2	-0.06	0.13	-0.48	0.632	0.928
Vas	IN_SST	COL5A2	0.07	0.13	0.51	0.609	0.972
Vas	IN_VIP	COL5A2	0.07	0.14	0.50	0.618	0.901
Vas	Micro	COL5A2	-0.08	0.17	-0.44	0.662	0.926
Vas	OPC	COL5A2	-0.06	0.13	-0.49	0.623	0.996
Vas	Oligo	COL5A2	-0.11	0.10	-1.10	0.272	0.709
Vas	PC	COL5A2	-0.01	0.14	-0.04	0.967	1
Vas	SMC	COL5A2	0.45	0.37	1.20	0.23	0.748
Vas	VLMC	COL5A2	0.68	0.25	2.72	0.0066	0.606
Vas	Astro	COL5A3	0.13	0.10	1.25	0.213	0.688
Vas	EN_L2_3_IT	COL5A3	0.04	0.08	0.51	0.608	0.865
Vas	EN_L3_5_IT_1	COL5A3	-0.01	0.15	-0.08	0.933	0.99
Vas	EN_L3_5_IT_2	COL5A3	0.02	0.12	0.20	0.844	0.962
Vas	EN_L3_5_IT_3	COL5A3	-0.34	0.12	-2.83	0.0047	0.0954
Vas	EN_L6_IT_1	COL5A3	-0.17	0.10	-1.60	0.11	0.712
Vas	EN_L6_IT_2	COL5A3	-0.09	0.16	-0.58	0.564	0.969
Vas	IN_LAMP5_RELN	COL5A3	-0.24	0.13	-1.82	0.0688	0.762
Vas	IN_PVALB	COL5A3	-0.22	0.13	-1.70	0.0885	0.658
Vas	IN_PVALB_CHC	COL5A3	-0.03	0.10	-0.29	0.774	0.987
Vas	IN_SST	COL5A3	-0.19	0.14	-1.39	0.165	0.892
Vas	IN_VIP	COL5A3	-0.01	0.11	-0.07	0.943	0.989
Vas	Micro	COL5A3	-0.23	0.14	-1.70	0.0884	0.567
Vas	OPC	COL5A3	-0.18	0.10	-1.88	0.0608	0.986
Vas	Oligo	COL5A3	-0.05	0.10	-0.48	0.63	0.893
Vas	PC	COL5A3	-0.12	0.11	-1.05	0.293	1
Vas	VLMC	COL5A3	0.47	0.22	2.10	0.0358	0.714
Vas	Astro	COL6A1	0.11	0.06	2.07	0.0389	0.424
Vas	EN_L2_3_IT	COL6A1	-0.17	0.13	-1.34	0.18	0.576
Vas	EN_L3_5_IT_1	COL6A1	-0.05	0.07	-0.76	0.448	0.87
Vas	EN_L3_5_IT_2	COL6A1	-0.05	0.07	-0.69	0.493	0.833
Vas	EN_L3_5_IT_3	COL6A1	-0.13	0.09	-1.37	0.171	0.491
Vas	EN_L5_6_NP	COL6A1	-0.11	0.08	-1.35	0.178	0.921
Vas	EN_L5_ET	COL6A1	-0.22	0.38	-0.59	0.558	0.984
Vas	EN_L6B	COL6A1	0.43	0.43	1.01	0.311	0.832
Vas	EN_L6_CT	COL6A1	0.07	0.21	0.33	0.743	0.975
Vas	EN_L6_IT_1	COL6A1	-0.24	0.14	-1.78	0.0758	0.655
Vas	EN_L6_IT_2	COL6A1	-0.06	0.16	-0.35	0.728	0.978
Vas	IN_LAMP5_LHX6	COL6A1	0.14	0.19	0.75	0.456	0.886
Vas	IN_PVALB	COL6A1	0.00	0.18	0.00	0.996	0.998
Vas	IN_PVALB_CHC	COL6A1	0.16	0.22	0.76	0.449	0.946
Vas	IN_SST	COL6A1	-0.22	0.11	-1.87	0.0614	0.831
Vas	IN_VIP	COL6A1	0.02	0.12	0.19	0.851	0.966
Vas	Micro	COL6A1	0.05	0.13	0.35	0.726	0.941
Vas	OPC	COL6A1	-0.03	0.06	-0.52	0.604	0.995
Vas	Oligo	COL6A1	0.18	0.10	1.89	0.0583	0.451
Vas	PC	COL6A1	-0.11	0.12	-0.96	0.337	1
Vas	SMC	COL6A1	0.23	0.31	0.73	0.468	0.883
Vas	VLMC	COL6A1	-0.04	0.16	-0.26	0.797	0.985
Vas	Astro	COL6A2	0.36	0.24	1.48	0.138	0.612
Vas	PC	COL6A2	-0.08	0.13	-0.56	0.574	1
Vas	SMC	COL6A2	-2.18	1.07	-2.03	0.0426	0.488
Vas	VLMC	COL6A2	-0.29	0.16	-1.80	0.0723	0.76
Vas	EN_L2_3_IT	COL6A3	0.04	0.16	0.26	0.793	0.939
Vas	VLMC	COL6A3	0.16	0.20	0.78	0.434	0.921
Vas	Astro	COL6A6	0.22	0.17	1.36	0.175	0.659
Vas	EN_L2_3_IT	COL6A6	0.17	0.11	1.52	0.128	0.514
Vas	EN_L3_5_IT_1	COL6A6	0.18	0.16	1.14	0.255	0.761
Vas	EN_L3_5_IT_2	COL6A6	0.06	0.14	0.45	0.655	0.904
Vas	EN_L3_5_IT_3	COL6A6	-0.01	0.13	-0.06	0.952	0.984
Vas	EN_L5_6_NP	COL6A6	0.21	0.18	1.20	0.232	0.929
Vas	EN_L6B	COL6A6	0.24	0.18	1.35	0.177	0.755
Vas	EN_L6_CT	COL6A6	-0.01	0.14	-0.09	0.926	0.993
Vas	EN_L6_IT_1	COL6A6	-0.03	0.18	-0.18	0.856	0.982
Vas	EN_L6_IT_2	COL6A6	0.05	0.21	0.22	0.825	0.985
Vas	IN_ADARB2	COL6A6	0.18	0.14	1.29	0.196	0.814
Vas	IN_LAMP5_LHX6	COL6A6	0.12	0.17	0.70	0.483	0.898
Vas	IN_LAMP5_RELN	COL6A6	-0.04	0.16	-0.24	0.808	0.981
Vas	IN_PVALB	COL6A6	0.12	0.14	0.86	0.387	0.864
Vas	IN_PVALB_CHC	COL6A6	0.15	0.17	0.88	0.379	0.932
Vas	IN_SST	COL6A6	0.20	0.14	1.44	0.149	0.881
Vas	IN_VIP	COL6A6	-0.01	0.14	-0.04	0.965	0.992
Vas	Micro	COL6A6	0.17	0.17	0.96	0.338	0.809
Vas	OPC	COL6A6	0.05	0.16	0.31	0.753	0.999
Vas	Oligo	COL6A6	0.11	0.13	0.86	0.392	0.784
Vas	Astro	COL7A1	-0.09	0.08	-1.11	0.267	0.737
Vas	EN_L2_3_IT	COL7A1	-0.07	0.08	-0.97	0.333	0.711
Vas	EN_L3_5_IT_1	COL7A1	-0.05	0.13	-0.36	0.717	0.947
Vas	EN_L3_5_IT_2	COL7A1	-0.06	0.09	-0.62	0.538	0.852
Vas	EN_L3_5_IT_3	COL7A1	-0.02	0.10	-0.19	0.846	0.948
Vas	EN_L5_6_NP	COL7A1	-0.19	0.13	-1.44	0.15	0.915
Vas	EN_L6_CT	COL7A1	0.18	0.14	1.28	0.2	0.827
Vas	EN_L6_IT_1	COL7A1	0.18	0.30	0.60	0.547	0.919
Vas	IN_ADARB2	COL7A1	-0.19	0.11	-1.70	0.0885	0.736
Vas	IN_LAMP5_LHX6	COL7A1	-0.29	0.14	-2.09	0.0365	0.498
Vas	IN_LAMP5_RELN	COL7A1	-0.25	0.11	-2.22	0.0261	0.709
Vas	IN_PVALB	COL7A1	-0.02	0.08	-0.26	0.792	0.968
Vas	IN_PVALB_CHC	COL7A1	-0.71	0.48	-1.47	0.14	0.846
Vas	IN_SST	COL7A1	-0.19	0.09	-2.11	0.0351	0.824
Vas	IN_VIP	COL7A1	-0.05	0.08	-0.67	0.502	0.854
Vas	OPC	COL7A1	0.06	0.10	0.65	0.514	0.988
Vas	Oligo	COL7A1	-0.07	0.07	-0.98	0.329	0.749
Vas	VLMC	COL7A1	0.17	0.20	0.86	0.389	0.904
Vas	Astro	COL8A1	0.38	0.18	2.05	0.0406	0.429
Vas	EN_L2_3_IT	COL8A1	0.05	0.12	0.40	0.687	0.902
Vas	EN_L3_5_IT_1	COL8A1	-0.17	0.16	-1.06	0.287	0.777
Vas	EN_L3_5_IT_2	COL8A1	0.09	0.13	0.73	0.463	0.819
Vas	EN_L3_5_IT_3	COL8A1	0.03	0.15	0.22	0.829	0.941
Vas	EN_L5_6_NP	COL8A1	-0.38	0.17	-2.31	0.0208	0.745
Vas	EN_L6B	COL8A1	0.50	0.51	0.98	0.327	0.837
Vas	EN_L6_CT	COL8A1	0.01	0.20	0.07	0.944	0.994
Vas	EN_L6_IT_1	COL8A1	0.47	0.48	0.98	0.327	0.844
Vas	Endo	COL8A1	0.75	0.91	0.83	0.406	0.996
Vas	OPC	COL8A1	0.32	0.17	1.90	0.057	0.986
Vas	Oligo	COL8A1	-0.13	0.12	-1.12	0.262	0.7
Vas	SMC	COL8A1	-2.05	1.23	-1.66	0.0967	0.602
Vas	VLMC	COL8A1	0.20	0.28	0.69	0.489	0.928
Vas	EN_L2_3_IT	COL8A2	-0.07	0.41	-0.18	0.86	0.964
Vas	Micro	COL8A2	-0.01	0.11	-0.11	0.916	0.986
Vas	Oligo	COL8A2	-0.09	0.13	-0.67	0.504	0.84
Vas	Astro	COL9A1	-0.13	0.15	-0.87	0.385	0.805
Vas	EN_L2_3_IT	COL9A1	0.12	0.13	0.97	0.333	0.711
Vas	EN_L5_6_NP	COL9A1	-0.02	0.14	-0.15	0.88	0.99
Vas	IN_PVALB	COL9A1	-0.86	0.43	-2.01	0.0448	0.577
Vas	IN_SST	COL9A1	-0.12	0.12	-0.96	0.338	0.935
Vas	IN_VIP	COL9A1	-0.29	0.11	-2.64	0.00834	0.326
Vas	OPC	COL9A1	-0.08	0.08	-1.06	0.287	0.986
Vas	Oligo	COL9A1	0.08	0.11	0.75	0.454	0.818
Vas	Astro	COL9A2	0.04	0.12	0.38	0.704	0.938
Vas	EN_L2_3_IT	COL9A2	0.13	0.11	1.11	0.266	0.661
Vas	Micro	COL9A2	0.12	0.12	1.06	0.29	0.779
Vas	OPC	COL9A2	-0.13	0.11	-1.22	0.222	0.986
Vas	Oligo	COL9A2	-0.14	0.07	-1.86	0.0625	0.459
Vas	Astro	COL9A3	-0.04	0.12	-0.38	0.703	0.937
Vas	EN_L2_3_IT	COL9A3	-0.14	0.11	-1.32	0.186	0.582
Vas	EN_L3_5_IT_2	COL9A3	-0.15	0.12	-1.19	0.235	0.654
Vas	EN_L3_5_IT_3	COL9A3	-0.06	0.12	-0.52	0.606	0.842
Vas	OPC	COL9A3	-0.29	0.11	-2.62	0.00887	0.986
Vas	Oligo	COL9A3	-0.33	0.08	-4.01	5.99e-05	0.0778
Vas	Astro	COLCA2	0.03	0.08	0.39	0.696	0.933
Vas	EN_L2_3_IT	COLCA2	-0.26	0.10	-2.58	0.00979	0.205
Vas	EN_L3_5_IT_2	COLCA2	-0.07	0.12	-0.57	0.569	0.867
Vas	EN_L3_5_IT_3	COLCA2	-0.05	0.11	-0.45	0.65	0.866
Vas	IN_PVALB	COLCA2	-0.03	0.10	-0.34	0.735	0.958
Vas	Oligo	COLCA2	-0.10	0.12	-0.78	0.435	0.809
Vas	EN_L2_3_IT	COLEC10	-0.21	0.11	-2.02	0.0434	0.352
Vas	EN_L3_5_IT_1	COLEC10	-0.51	0.20	-2.58	0.00995	0.353
Vas	EN_L3_5_IT_2	COLEC10	-0.36	0.15	-2.42	0.0155	0.251
Vas	EN_L3_5_IT_3	COLEC10	-0.30	0.14	-2.18	0.0291	0.219
Vas	EN_L6B	COLEC10	-0.07	0.28	-0.26	0.792	0.97
Vas	EN_L6_IT_1	COLEC10	0.05	0.61	0.08	0.938	0.99
Vas	IN_PVALB	COLEC10	-0.32	0.15	-2.06	0.0394	0.568
Vas	IN_VIP	COLEC10	-0.42	0.18	-2.40	0.0164	0.359
Vas	Oligo	COLEC10	-0.01	0.15	-0.05	0.961	0.992
Vas	Astro	COLEC11	-0.23	0.20	-1.17	0.242	0.714
Vas	EN_L2_3_IT	COLEC11	-0.13	0.14	-0.95	0.343	0.72
Vas	EN_L3_5_IT_1	COLEC11	0.18	0.18	1.02	0.31	0.795
Vas	EN_L3_5_IT_2	COLEC11	0.02	0.17	0.10	0.917	0.982
Vas	EN_L3_5_IT_3	COLEC11	-0.01	0.16	-0.09	0.927	0.977
Vas	EN_L6_IT_1	COLEC11	1.98	0.69	2.86	0.00426	0.323
Vas	IN_PVALB	COLEC11	0.77	0.67	1.14	0.254	0.804
Vas	IN_VIP	COLEC11	-0.05	0.19	-0.25	0.801	0.954
Vas	Oligo	COLEC11	-0.11	0.19	-0.55	0.582	0.872
Vas	Astro	COLEC12	-0.04	0.16	-0.23	0.816	0.969
Vas	EN_L2_3_IT	COLEC12	-0.25	0.10	-2.40	0.0165	0.25
Vas	EN_L3_5_IT_2	COLEC12	-0.14	0.38	-0.36	0.715	0.921
Vas	EN_L3_5_IT_3	COLEC12	-0.02	0.42	-0.04	0.967	0.989
Vas	IN_PVALB	COLEC12	0.01	0.14	0.07	0.947	0.993
Vas	IN_VIP	COLEC12	-0.12	0.15	-0.79	0.429	0.82
Vas	Micro	COLEC12	0.55	0.18	3.14	0.00169	0.145
Vas	OPC	COLEC12	0.00	0.15	0.01	0.992	1
Vas	Oligo	COLEC12	0.08	0.13	0.59	0.557	0.862
Vas	PC	COLEC12	-0.23	0.11	-2.14	0.032	1
Vas	PVM	COLEC12	-0.55	0.23	-2.33	0.0198	0.711
Vas	VLMC	COLEC12	-0.11	0.18	-0.62	0.535	0.936
Vas	Astro	COLGALT1	0.19	0.07	2.59	0.00948	0.259
Vas	EN_L2_3_IT	COLGALT1	0.01	0.05	0.29	0.769	0.931
Vas	EN_L3_5_IT_1	COLGALT1	-0.06	0.10	-0.67	0.504	0.891
Vas	EN_L3_5_IT_2	COLGALT1	-0.06	0.06	-0.99	0.322	0.73
Vas	EN_L3_5_IT_3	COLGALT1	-0.01	0.07	-0.17	0.865	0.954
Vas	EN_L5_6_NP	COLGALT1	0.06	0.12	0.47	0.639	0.965
Vas	EN_L6B	COLGALT1	-0.27	0.13	-2.15	0.0318	0.535
Vas	EN_L6_CT	COLGALT1	0.04	0.10	0.38	0.701	0.972
Vas	EN_L6_IT_1	COLGALT1	-0.02	0.11	-0.23	0.817	0.976
Vas	EN_L6_IT_2	COLGALT1	0.05	0.14	0.34	0.735	0.979
Vas	Endo	COLGALT1	-0.59	0.39	-1.53	0.125	0.988
Vas	IN_ADARB2	COLGALT1	-0.00	0.10	-0.02	0.987	0.999
Vas	IN_LAMP5_LHX6	COLGALT1	0.10	0.12	0.80	0.423	0.879
Vas	IN_LAMP5_RELN	COLGALT1	0.15	0.12	1.32	0.187	0.823
Vas	IN_PVALB	COLGALT1	-0.05	0.06	-0.80	0.425	0.876
Vas	IN_PVALB_CHC	COLGALT1	0.03	0.13	0.22	0.827	0.987
Vas	IN_SST	COLGALT1	0.00	0.09	0.03	0.974	0.999
Vas	IN_VIP	COLGALT1	0.01	0.07	0.10	0.922	0.985
Vas	Micro	COLGALT1	-0.03	0.07	-0.48	0.633	0.918
Vas	OPC	COLGALT1	0.13	0.08	1.66	0.0979	0.986
Vas	Oligo	COLGALT1	0.07	0.06	1.20	0.231	0.678
Vas	PVM	COLGALT1	0.08	0.18	0.45	0.652	0.956
Vas	Astro	COLGALT2	0.15	0.08	1.89	0.0588	0.475
Vas	EN_L2_3_IT	COLGALT2	-0.07	0.04	-1.76	0.0779	0.431
Vas	EN_L3_5_IT_1	COLGALT2	0.03	0.07	0.43	0.665	0.938
Vas	EN_L3_5_IT_2	COLGALT2	-0.00	0.05	-0.06	0.949	0.99
Vas	EN_L3_5_IT_3	COLGALT2	0.11	0.04	2.63	0.00845	0.122
Vas	EN_L5_6_NP	COLGALT2	0.07	0.09	0.79	0.432	0.948
Vas	EN_L5_ET	COLGALT2	-0.40	0.29	-1.40	0.162	0.961
Vas	EN_L6B	COLGALT2	0.11	0.08	1.30	0.195	0.767
Vas	EN_L6_CT	COLGALT2	0.13	0.09	1.53	0.127	0.759
Vas	EN_L6_IT_1	COLGALT2	0.01	0.08	0.17	0.864	0.983
Vas	EN_L6_IT_2	COLGALT2	-0.10	0.14	-0.68	0.499	0.967
Vas	IN_ADARB2	COLGALT2	0.05	0.05	1.02	0.307	0.864
Vas	IN_LAMP5_LHX6	COLGALT2	0.08	0.06	1.34	0.181	0.751
Vas	IN_LAMP5_RELN	COLGALT2	0.04	0.05	0.65	0.513	0.929
Vas	IN_PVALB	COLGALT2	0.06	0.04	1.40	0.161	0.732
Vas	IN_PVALB_CHC	COLGALT2	-0.01	0.09	-0.09	0.93	0.997
Vas	IN_SST	COLGALT2	0.01	0.06	0.18	0.861	0.991
Vas	IN_VIP	COLGALT2	0.03	0.04	0.82	0.413	0.814
Vas	Micro	COLGALT2	0.12	0.13	0.90	0.367	0.822
Vas	OPC	COLGALT2	-0.01	0.05	-0.19	0.848	0.999
Vas	Oligo	COLGALT2	-0.01	0.04	-0.37	0.709	0.92
Vas	Astro	COLQ	-0.03	0.07	-0.43	0.67	0.927
Vas	EN_L2_3_IT	COLQ	-0.06	0.05	-1.13	0.256	0.653
Vas	EN_L3_5_IT_1	COLQ	-0.01	0.08	-0.14	0.892	0.983
Vas	EN_L3_5_IT_2	COLQ	0.06	0.07	0.86	0.392	0.778
Vas	EN_L3_5_IT_3	COLQ	0.00	0.07	0.05	0.962	0.987
Vas	EN_L5_6_NP	COLQ	-0.06	0.09	-0.62	0.533	0.956
Vas	EN_L5_ET	COLQ	-0.25	0.30	-0.83	0.409	0.971
Vas	EN_L6B	COLQ	-0.17	0.08	-2.12	0.0337	0.541
Vas	EN_L6_CT	COLQ	-0.12	0.07	-1.56	0.119	0.755
Vas	EN_L6_IT_1	COLQ	0.02	0.08	0.21	0.831	0.978
Vas	EN_L6_IT_2	COLQ	-0.17	0.10	-1.75	0.0805	0.882
Vas	IN_ADARB2	COLQ	-0.08	0.06	-1.36	0.175	0.8
Vas	IN_LAMP5_LHX6	COLQ	-0.07	0.08	-0.89	0.372	0.857
Vas	IN_LAMP5_RELN	COLQ	-0.12	0.06	-1.82	0.0687	0.762
Vas	IN_PVALB	COLQ	-0.04	0.07	-0.65	0.516	0.901
Vas	IN_PVALB_CHC	COLQ	0.03	0.10	0.34	0.735	0.983
Vas	IN_SST	COLQ	0.03	0.07	0.40	0.688	0.982
Vas	IN_VIP	COLQ	-0.03	0.06	-0.46	0.647	0.91
Vas	Micro	COLQ	0.02	0.12	0.15	0.878	0.979
Vas	OPC	COLQ	-0.04	0.06	-0.64	0.525	0.988
Vas	Oligo	COLQ	-0.05	0.06	-0.90	0.366	0.768
Vas	Astro	COMMD1	0.07	0.04	1.92	0.0546	0.466
Vas	EN_L2_3_IT	COMMD1	0.04	0.03	1.19	0.234	0.631
Vas	EN_L3_5_IT_1	COMMD1	-0.00	0.05	-0.07	0.94	0.991
Vas	EN_L3_5_IT_2	COMMD1	-0.01	0.04	-0.30	0.761	0.937
Vas	EN_L3_5_IT_3	COMMD1	0.01	0.04	0.22	0.826	0.941
Vas	EN_L5_6_NP	COMMD1	0.02	0.06	0.30	0.767	0.979
Vas	EN_L5_ET	COMMD1	0.07	0.30	0.24	0.807	0.993
Vas	EN_L6B	COMMD1	0.01	0.06	0.22	0.83	0.975
Vas	EN_L6_CT	COMMD1	0.01	0.05	0.16	0.874	0.985
Vas	EN_L6_IT_1	COMMD1	0.03	0.05	0.62	0.535	0.915
Vas	EN_L6_IT_2	COMMD1	0.05	0.06	0.92	0.357	0.95
Vas	Endo	COMMD1	-0.04	0.10	-0.36	0.715	0.996
Vas	IN_ADARB2	COMMD1	0.05	0.05	1.05	0.296	0.859
Vas	IN_LAMP5_LHX6	COMMD1	0.04	0.06	0.59	0.558	0.914
Vas	IN_LAMP5_RELN	COMMD1	0.07	0.04	1.60	0.111	0.766
Vas	IN_PVALB	COMMD1	0.04	0.04	0.97	0.333	0.839
Vas	IN_PVALB_CHC	COMMD1	0.04	0.07	0.66	0.506	0.957
Vas	IN_SST	COMMD1	0.02	0.05	0.46	0.643	0.977
Vas	IN_VIP	COMMD1	0.05	0.03	1.70	0.089	0.553
Vas	Micro	COMMD1	-0.01	0.05	-0.22	0.827	0.968
Vas	OPC	COMMD1	0.02	0.04	0.44	0.657	0.996
Vas	Oligo	COMMD1	0.00	0.04	0.01	0.995	0.999
Vas	PC	COMMD1	-0.20	0.11	-1.78	0.0752	1
Vas	PVM	COMMD1	0.23	0.18	1.31	0.192	0.858
Vas	SMC	COMMD1	-0.56	0.27	-2.05	0.0404	0.47
Vas	VLMC	COMMD1	0.29	0.13	2.14	0.0323	0.7
Vas	Adaptive	COMMD10	-0.01	0.28	-0.05	0.961	0.988
Vas	Astro	COMMD10	0.01	0.04	0.31	0.757	0.952
Vas	EN_L2_3_IT	COMMD10	0.06	0.04	1.58	0.115	0.492
Vas	EN_L3_5_IT_1	COMMD10	0.09	0.07	1.40	0.161	0.682
Vas	EN_L3_5_IT_2	COMMD10	0.04	0.05	0.82	0.413	0.791
Vas	EN_L3_5_IT_3	COMMD10	0.10	0.05	1.92	0.0547	0.293
Vas	EN_L5_6_NP	COMMD10	0.08	0.07	1.07	0.285	0.93
Vas	EN_L5_ET	COMMD10	-0.39	0.32	-1.22	0.222	0.963
Vas	EN_L6B	COMMD10	0.10	0.08	1.16	0.245	0.8
Vas	EN_L6_CT	COMMD10	0.05	0.07	0.78	0.435	0.921
Vas	EN_L6_IT_1	COMMD10	0.16	0.07	2.25	0.0243	0.521
Vas	EN_L6_IT_2	COMMD10	0.04	0.08	0.51	0.609	0.972
Vas	Endo	COMMD10	-0.08	0.09	-0.86	0.389	0.996
Vas	IN_ADARB2	COMMD10	-0.01	0.06	-0.21	0.836	0.984
Vas	IN_LAMP5_LHX6	COMMD10	0.13	0.06	2.01	0.0446	0.525
Vas	IN_LAMP5_RELN	COMMD10	0.03	0.06	0.45	0.653	0.957
Vas	IN_PVALB	COMMD10	0.01	0.05	0.18	0.861	0.98
Vas	IN_PVALB_CHC	COMMD10	0.10	0.08	1.24	0.215	0.882
Vas	IN_SST	COMMD10	0.10	0.06	1.66	0.0961	0.863
Vas	IN_VIP	COMMD10	0.01	0.05	0.11	0.911	0.983
Vas	Micro	COMMD10	-0.01	0.05	-0.17	0.866	0.977
Vas	OPC	COMMD10	-0.04	0.04	-1.00	0.316	0.986
Vas	Oligo	COMMD10	0.01	0.04	0.36	0.72	0.924
Vas	PC	COMMD10	-0.03	0.14	-0.19	0.847	1
Vas	PVM	COMMD10	0.20	0.13	1.60	0.11	0.806
Vas	SMC	COMMD10	-0.26	0.27	-0.95	0.341	0.84
Vas	VLMC	COMMD10	0.02	0.14	0.17	0.865	0.994
Vas	Astro	COMMD2	-0.01	0.06	-0.21	0.831	0.973
Vas	EN_L2_3_IT	COMMD2	0.04	0.05	0.92	0.356	0.729
Vas	EN_L3_5_IT_1	COMMD2	-0.03	0.09	-0.34	0.731	0.951
Vas	EN_L3_5_IT_2	COMMD2	-0.00	0.06	-0.02	0.981	0.996
Vas	EN_L3_5_IT_3	COMMD2	0.05	0.06	0.86	0.388	0.703
Vas	EN_L5_6_NP	COMMD2	-0.15	0.10	-1.43	0.154	0.915
Vas	EN_L6B	COMMD2	0.11	0.11	0.93	0.352	0.847
Vas	EN_L6_CT	COMMD2	-0.02	0.10	-0.15	0.881	0.985
Vas	EN_L6_IT_1	COMMD2	0.01	0.10	0.08	0.937	0.99
Vas	EN_L6_IT_2	COMMD2	0.14	0.11	1.26	0.208	0.929
Vas	Endo	COMMD2	-0.22	0.39	-0.56	0.572	0.996
Vas	IN_ADARB2	COMMD2	0.06	0.10	0.60	0.552	0.937
Vas	IN_LAMP5_LHX6	COMMD2	0.12	0.12	1.08	0.28	0.815
Vas	IN_LAMP5_RELN	COMMD2	-0.03	0.10	-0.32	0.749	0.972
Vas	IN_PVALB	COMMD2	-0.03	0.07	-0.51	0.61	0.922
Vas	IN_PVALB_CHC	COMMD2	0.13	0.12	1.04	0.3	0.913
Vas	IN_SST	COMMD2	0.02	0.08	0.25	0.8	0.989
Vas	IN_VIP	COMMD2	0.00	0.07	0.06	0.95	0.99
Vas	Micro	COMMD2	-0.19	0.09	-2.12	0.0343	0.417
Vas	OPC	COMMD2	0.01	0.07	0.13	0.897	0.999
Vas	Oligo	COMMD2	-0.01	0.04	-0.35	0.728	0.926
Vas	Astro	COMMD4	0.00	0.05	0.01	0.99	0.998
Vas	EN_L2_3_IT	COMMD4	-0.06	0.05	-1.20	0.231	0.629
Vas	EN_L3_5_IT_1	COMMD4	-0.09	0.11	-0.80	0.425	0.859
Vas	EN_L3_5_IT_2	COMMD4	-0.05	0.07	-0.64	0.52	0.845
Vas	EN_L3_5_IT_3	COMMD4	-0.20	0.08	-2.62	0.00883	0.125
Vas	EN_L5_6_NP	COMMD4	0.19	0.43	0.44	0.659	0.965
Vas	EN_L6B	COMMD4	-0.19	0.61	-0.31	0.758	0.966
Vas	EN_L6_CT	COMMD4	-0.07	0.11	-0.66	0.509	0.933
Vas	EN_L6_IT_1	COMMD4	-0.02	0.12	-0.15	0.879	0.984
Vas	EN_L6_IT_2	COMMD4	-0.31	0.56	-0.56	0.577	0.972
Vas	IN_ADARB2	COMMD4	-0.08	0.12	-0.67	0.503	0.925
Vas	IN_LAMP5_RELN	COMMD4	0.06	0.12	0.51	0.608	0.949
Vas	IN_PVALB	COMMD4	-0.00	0.08	-0.04	0.971	0.996
Vas	IN_SST	COMMD4	-0.07	0.10	-0.71	0.48	0.962
Vas	IN_VIP	COMMD4	-0.09	0.08	-1.14	0.253	0.713
Vas	Micro	COMMD4	-0.06	0.10	-0.57	0.569	0.902
Vas	OPC	COMMD4	-0.16	0.08	-1.94	0.0526	0.986
Vas	Oligo	COMMD4	-0.05	0.05	-0.97	0.333	0.752
Vas	Astro	COMMD5	-0.00	0.07	-0.05	0.957	0.991
Vas	EN_L2_3_IT	COMMD5	-0.06	0.05	-1.22	0.221	0.621
Vas	EN_L3_5_IT_1	COMMD5	-0.05	0.12	-0.44	0.661	0.936
Vas	EN_L3_5_IT_2	COMMD5	0.01	0.07	0.19	0.85	0.964
Vas	EN_L3_5_IT_3	COMMD5	-0.13	0.08	-1.55	0.121	0.416
Vas	EN_L6B	COMMD5	-0.29	0.42	-0.70	0.484	0.901
Vas	EN_L6_CT	COMMD5	0.09	0.42	0.21	0.834	0.981
Vas	EN_L6_IT_1	COMMD5	-0.17	0.14	-1.25	0.212	0.793
Vas	IN_ADARB2	COMMD5	-0.06	0.11	-0.55	0.582	0.949
Vas	IN_LAMP5_RELN	COMMD5	0.13	0.13	0.98	0.326	0.877
Vas	IN_PVALB	COMMD5	-0.03	0.08	-0.39	0.7	0.947
Vas	IN_SST	COMMD5	0.13	0.11	1.19	0.233	0.914
Vas	IN_VIP	COMMD5	0.10	0.07	1.42	0.156	0.634
Vas	Micro	COMMD5	0.11	0.11	0.96	0.339	0.81
Vas	OPC	COMMD5	0.10	0.08	1.28	0.199	0.986
Vas	Oligo	COMMD5	-0.01	0.05	-0.23	0.816	0.95
Vas	Astro	COMMD6	0.08	0.07	1.09	0.276	0.743
Vas	EN_L2_3_IT	COMMD6	-0.07	0.08	-0.89	0.374	0.739
Vas	EN_L3_5_IT_1	COMMD6	0.09	0.11	0.85	0.396	0.846
Vas	EN_L3_5_IT_2	COMMD6	-0.13	0.09	-1.46	0.143	0.559
Vas	EN_L3_5_IT_3	COMMD6	-0.15	0.09	-1.77	0.077	0.343
Vas	EN_L5_6_NP	COMMD6	-0.10	0.15	-0.63	0.527	0.956
Vas	EN_L6B	COMMD6	-0.17	0.15	-1.15	0.25	0.803
Vas	EN_L6_CT	COMMD6	-0.29	0.13	-2.28	0.0226	0.514
Vas	EN_L6_IT_1	COMMD6	-0.16	0.14	-1.19	0.235	0.803
Vas	EN_L6_IT_2	COMMD6	-0.00	0.12	-0.02	0.984	0.997
Vas	IN_ADARB2	COMMD6	-0.09	0.12	-0.80	0.427	0.91
Vas	IN_LAMP5_LHX6	COMMD6	0.04	0.15	0.26	0.793	0.966
Vas	IN_LAMP5_RELN	COMMD6	-0.19	0.11	-1.67	0.0948	0.765
Vas	IN_PVALB	COMMD6	-0.02	0.11	-0.17	0.862	0.98
Vas	IN_PVALB_CHC	COMMD6	-0.13	0.15	-0.84	0.402	0.939
Vas	IN_SST	COMMD6	-0.08	0.12	-0.69	0.487	0.962
Vas	IN_VIP	COMMD6	-0.05	0.09	-0.57	0.57	0.881
Vas	Micro	COMMD6	0.09	0.11	0.88	0.378	0.83
Vas	OPC	COMMD6	0.02	0.11	0.21	0.834	0.999
Vas	Oligo	COMMD6	0.07	0.05	1.41	0.159	0.602
Vas	Astro	COMMD8	0.04	0.08	0.54	0.589	0.897
Vas	EN_L2_3_IT	COMMD8	0.07	0.07	0.97	0.332	0.71
Vas	EN_L3_5_IT_1	COMMD8	0.09	0.13	0.75	0.453	0.872
Vas	EN_L3_5_IT_2	COMMD8	-0.10	0.09	-1.08	0.281	0.701
Vas	EN_L3_5_IT_3	COMMD8	-0.03	0.09	-0.31	0.758	0.913
Vas	EN_L6_IT_1	COMMD8	-0.32	0.39	-0.81	0.416	0.88
Vas	IN_LAMP5_RELN	COMMD8	-0.28	0.13	-2.20	0.0275	0.709
Vas	IN_PVALB	COMMD8	0.14	0.08	1.64	0.1	0.675
Vas	IN_SST	COMMD8	0.02	0.10	0.17	0.866	0.991
Vas	IN_VIP	COMMD8	0.03	0.08	0.41	0.683	0.923
Vas	Micro	COMMD8	-0.06	0.14	-0.41	0.679	0.93
Vas	OPC	COMMD8	-0.01	0.10	-0.09	0.928	0.999
Vas	Oligo	COMMD8	-0.06	0.05	-1.03	0.304	0.732
Vas	Astro	COMMD9	-0.01	0.06	-0.10	0.917	0.984
Vas	EN_L2_3_IT	COMMD9	-0.05	0.04	-1.12	0.262	0.656
Vas	EN_L3_5_IT_1	COMMD9	-0.11	0.10	-1.08	0.279	0.776
Vas	EN_L3_5_IT_2	COMMD9	-0.08	0.07	-1.15	0.252	0.671
Vas	EN_L3_5_IT_3	COMMD9	-0.10	0.07	-1.46	0.143	0.452
Vas	EN_L5_6_NP	COMMD9	-0.02	0.14	-0.13	0.895	0.992
Vas	EN_L6B	COMMD9	0.05	0.14	0.38	0.706	0.957
Vas	EN_L6_CT	COMMD9	-0.16	0.12	-1.36	0.175	0.811
Vas	EN_L6_IT_1	COMMD9	-0.08	0.10	-0.84	0.4	0.871
Vas	EN_L6_IT_2	COMMD9	-0.07	0.14	-0.48	0.629	0.972
Vas	IN_ADARB2	COMMD9	-0.14	0.11	-1.29	0.198	0.814
Vas	IN_LAMP5_RELN	COMMD9	-0.11	0.11	-1.05	0.295	0.866
Vas	IN_PVALB	COMMD9	-0.04	0.07	-0.54	0.589	0.916
Vas	IN_SST	COMMD9	-0.13	0.08	-1.55	0.121	0.876
Vas	IN_VIP	COMMD9	-0.03	0.07	-0.43	0.666	0.918
Vas	Micro	COMMD9	-0.01	0.10	-0.08	0.933	0.991
Vas	OPC	COMMD9	-0.11	0.08	-1.39	0.165	0.986
Vas	Oligo	COMMD9	-0.04	0.05	-0.89	0.375	0.773
Vas	Astro	COMT	0.01	0.05	0.13	0.895	0.981
Vas	EN_L2_3_IT	COMT	0.05	0.05	0.82	0.411	0.763
Vas	EN_L3_5_IT_1	COMT	-0.04	0.08	-0.43	0.669	0.94
Vas	EN_L3_5_IT_2	COMT	0.01	0.07	0.20	0.842	0.96
Vas	EN_L3_5_IT_3	COMT	0.02	0.07	0.35	0.726	0.901
Vas	EN_L5_6_NP	COMT	-0.02	0.10	-0.18	0.857	0.985
Vas	EN_L5_ET	COMT	0.91	0.63	1.44	0.151	0.953
Vas	EN_L6B	COMT	0.02	0.12	0.21	0.834	0.976
Vas	EN_L6_CT	COMT	0.01	0.08	0.16	0.871	0.985
Vas	EN_L6_IT_1	COMT	0.12	0.09	1.26	0.209	0.792
Vas	EN_L6_IT_2	COMT	0.13	0.14	0.93	0.35	0.95
Vas	Endo	COMT	0.11	0.34	0.32	0.75	0.996
Vas	IN_ADARB2	COMT	-0.08	0.07	-1.09	0.275	0.854
Vas	IN_LAMP5_LHX6	COMT	0.06	0.10	0.58	0.564	0.916
Vas	IN_LAMP5_RELN	COMT	-0.02	0.08	-0.29	0.774	0.975
Vas	IN_PVALB	COMT	0.01	0.06	0.22	0.825	0.975
Vas	IN_PVALB_CHC	COMT	-0.04	0.11	-0.33	0.739	0.983
Vas	IN_SST	COMT	0.01	0.07	0.09	0.927	0.996
Vas	IN_VIP	COMT	0.05	0.05	1.03	0.302	0.747
Vas	Micro	COMT	-0.03	0.07	-0.37	0.712	0.939
Vas	OPC	COMT	-0.02	0.05	-0.29	0.774	0.999
Vas	Oligo	COMT	0.04	0.03	1.27	0.205	0.654
Vas	PC	COMT	-0.10	0.13	-0.80	0.425	1
Vas	VLMC	COMT	0.07	0.17	0.42	0.673	0.968
Vas	Astro	COMTD1	-0.02	0.12	-0.17	0.867	0.977
Vas	EN_L2_3_IT	COMTD1	-0.09	0.09	-0.95	0.345	0.721
Vas	EN_L3_5_IT_1	COMTD1	0.01	0.12	0.05	0.962	0.993
Vas	EN_L3_5_IT_2	COMTD1	-0.21	0.11	-1.90	0.0571	0.413
Vas	EN_L3_5_IT_3	COMTD1	-0.03	0.11	-0.30	0.764	0.916
Vas	IN_PVALB	COMTD1	0.14	0.37	0.38	0.7	0.947
Vas	IN_VIP	COMTD1	-0.06	0.10	-0.57	0.572	0.882
Vas	Oligo	COMTD1	0.17	0.13	1.24	0.216	0.664
Vas	Adaptive	COP1	0.27	0.18	1.51	0.131	0.691
Vas	Astro	COP1	0.01	0.03	0.33	0.741	0.948
Vas	EN_L2_3_IT	COP1	0.03	0.03	1.11	0.269	0.663
Vas	EN_L3_5_IT_1	COP1	0.05	0.04	1.28	0.2	0.721
Vas	EN_L3_5_IT_2	COP1	0.03	0.03	1.02	0.31	0.721
Vas	EN_L3_5_IT_3	COP1	0.06	0.03	1.72	0.0861	0.361
Vas	EN_L5_6_NP	COP1	0.04	0.04	0.91	0.365	0.948
Vas	EN_L5_ET	COP1	0.13	0.25	0.52	0.603	0.993
Vas	EN_L6B	COP1	0.05	0.05	0.88	0.381	0.864
Vas	EN_L6_CT	COP1	0.05	0.04	1.14	0.256	0.854
Vas	EN_L6_IT_1	COP1	0.06	0.04	1.41	0.16	0.759
Vas	EN_L6_IT_2	COP1	0.05	0.05	1.07	0.284	0.948
Vas	Endo	COP1	0.05	0.08	0.61	0.54	0.996
Vas	IN_ADARB2	COP1	0.03	0.04	0.74	0.458	0.916
Vas	IN_LAMP5_LHX6	COP1	0.09	0.04	2.21	0.027	0.453
Vas	IN_LAMP5_RELN	COP1	0.03	0.04	0.81	0.415	0.901
Vas	IN_PVALB	COP1	0.06	0.03	1.91	0.0562	0.611
Vas	IN_PVALB_CHC	COP1	0.01	0.05	0.21	0.835	0.988
Vas	IN_SST	COP1	0.07	0.04	1.96	0.0496	0.824
Vas	IN_VIP	COP1	0.04	0.03	1.45	0.148	0.628
Vas	Micro	COP1	0.10	0.04	2.64	0.00818	0.266
Vas	OPC	COP1	0.06	0.04	1.46	0.145	0.986
Vas	Oligo	COP1	-0.00	0.03	-0.07	0.946	0.987
Vas	PC	COP1	-0.06	0.08	-0.77	0.439	1
Vas	PVM	COP1	0.06	0.11	0.55	0.581	0.952
Vas	SMC	COP1	0.24	0.19	1.22	0.222	0.747
Vas	VLMC	COP1	0.10	0.11	0.93	0.35	0.89
Vas	Adaptive	COPA	-0.14	0.22	-0.63	0.526	0.891
Vas	Astro	COPA	-0.07	0.05	-1.46	0.143	0.62
Vas	EN_L2_3_IT	COPA	0.05	0.02	1.96	0.0498	0.372
Vas	EN_L3_5_IT_1	COPA	0.09	0.05	1.89	0.0594	0.534
Vas	EN_L3_5_IT_2	COPA	0.08	0.03	2.51	0.012	0.225
Vas	EN_L3_5_IT_3	COPA	0.05	0.04	1.43	0.151	0.464
Vas	EN_L5_6_NP	COPA	0.02	0.06	0.37	0.711	0.973
Vas	EN_L5_ET	COPA	0.64	0.28	2.28	0.0226	0.698
Vas	EN_L6B	COPA	0.00	0.06	0.02	0.981	0.998
Vas	EN_L6_CT	COPA	0.10	0.05	1.93	0.0534	0.635
Vas	EN_L6_IT_1	COPA	0.04	0.05	0.77	0.441	0.889
Vas	EN_L6_IT_2	COPA	0.12	0.07	1.87	0.0619	0.88
Vas	Endo	COPA	-0.13	0.10	-1.24	0.214	0.995
Vas	IN_ADARB2	COPA	0.04	0.04	0.88	0.378	0.897
Vas	IN_LAMP5_LHX6	COPA	0.03	0.06	0.39	0.693	0.947
Vas	IN_LAMP5_RELN	COPA	0.02	0.05	0.42	0.671	0.962
Vas	IN_PVALB	COPA	0.03	0.04	0.86	0.392	0.865
Vas	IN_PVALB_CHC	COPA	0.01	0.07	0.21	0.834	0.987
Vas	IN_SST	COPA	0.06	0.05	1.27	0.203	0.906
Vas	IN_VIP	COPA	0.05	0.03	1.68	0.0926	0.557
Vas	Micro	COPA	-0.03	0.07	-0.49	0.623	0.915
Vas	OPC	COPA	0.01	0.04	0.32	0.749	0.999
Vas	Oligo	COPA	0.11	0.04	2.79	0.00525	0.253
Vas	PC	COPA	-0.04	0.11	-0.39	0.696	1
Vas	PVM	COPA	-0.00	0.16	-0.03	0.978	0.996
Vas	SMC	COPA	-0.56	0.75	-0.74	0.462	0.88
Vas	VLMC	COPA	-0.03	0.13	-0.25	0.8	0.985
Vas	Astro	COPB1	0.01	0.04	0.21	0.837	0.973
Vas	EN_L2_3_IT	COPB1	0.07	0.03	2.19	0.0287	0.306
Vas	EN_L3_5_IT_1	COPB1	0.12	0.06	1.85	0.0642	0.544
Vas	EN_L3_5_IT_2	COPB1	0.11	0.04	2.65	0.00805	0.189
Vas	EN_L3_5_IT_3	COPB1	0.07	0.04	1.69	0.0904	0.368
Vas	EN_L5_6_NP	COPB1	0.08	0.07	1.13	0.26	0.93
Vas	EN_L5_ET	COPB1	0.36	0.36	0.99	0.323	0.965
Vas	EN_L6B	COPB1	0.03	0.08	0.31	0.758	0.966
Vas	EN_L6_CT	COPB1	0.09	0.06	1.52	0.128	0.759
Vas	EN_L6_IT_1	COPB1	0.05	0.07	0.73	0.465	0.893
Vas	EN_L6_IT_2	COPB1	-0.01	0.10	-0.15	0.881	0.989
Vas	Endo	COPB1	0.12	0.11	1.06	0.287	0.995
Vas	IN_ADARB2	COPB1	0.01	0.06	0.22	0.823	0.982
Vas	IN_LAMP5_LHX6	COPB1	0.09	0.08	1.15	0.25	0.803
Vas	IN_LAMP5_RELN	COPB1	-0.02	0.06	-0.36	0.718	0.971
Vas	IN_PVALB	COPB1	0.06	0.04	1.50	0.132	0.706
Vas	IN_PVALB_CHC	COPB1	-0.03	0.08	-0.42	0.675	0.976
Vas	IN_SST	COPB1	0.05	0.05	0.85	0.397	0.941
Vas	IN_VIP	COPB1	-0.02	0.04	-0.52	0.603	0.896
Vas	Micro	COPB1	0.05	0.05	1.00	0.316	0.795
Vas	OPC	COPB1	0.07	0.04	1.71	0.087	0.986
Vas	Oligo	COPB1	0.03	0.03	0.85	0.395	0.786
Vas	PC	COPB1	-0.31	0.47	-0.66	0.511	1
Vas	PVM	COPB1	0.36	0.47	0.78	0.436	0.933
Vas	VLMC	COPB1	0.20	0.16	1.25	0.212	0.845
Vas	Astro	COPB2	-0.01	0.04	-0.16	0.869	0.977
Vas	EN_L2_3_IT	COPB2	0.06	0.03	1.92	0.0552	0.387
Vas	EN_L3_5_IT_1	COPB2	0.02	0.06	0.30	0.763	0.958
Vas	EN_L3_5_IT_2	COPB2	0.08	0.04	1.92	0.0554	0.408
Vas	EN_L3_5_IT_3	COPB2	0.04	0.04	0.91	0.362	0.685
Vas	EN_L5_6_NP	COPB2	0.01	0.07	0.20	0.839	0.985
Vas	EN_L5_ET	COPB2	-0.25	0.41	-0.62	0.537	0.984
Vas	EN_L6B	COPB2	0.05	0.08	0.59	0.553	0.924
Vas	EN_L6_CT	COPB2	0.01	0.07	0.18	0.856	0.985
Vas	EN_L6_IT_1	COPB2	0.01	0.07	0.16	0.875	0.984
Vas	EN_L6_IT_2	COPB2	0.14	0.08	1.73	0.084	0.885
Vas	Endo	COPB2	-0.06	0.13	-0.48	0.628	0.996
Vas	IN_ADARB2	COPB2	0.10	0.06	1.61	0.107	0.763
Vas	IN_LAMP5_LHX6	COPB2	0.07	0.08	0.88	0.379	0.86
Vas	IN_LAMP5_RELN	COPB2	0.02	0.06	0.30	0.766	0.974
Vas	IN_PVALB	COPB2	0.02	0.04	0.38	0.704	0.949
Vas	IN_PVALB_CHC	COPB2	0.05	0.07	0.73	0.466	0.949
Vas	IN_SST	COPB2	0.06	0.06	0.94	0.349	0.935
Vas	IN_VIP	COPB2	0.10	0.04	2.64	0.00818	0.326
Vas	Micro	COPB2	-0.09	0.06	-1.46	0.143	0.655
Vas	OPC	COPB2	0.08	0.05	1.81	0.0709	0.986
Vas	Oligo	COPB2	0.03	0.03	0.92	0.359	0.765
Vas	PC	COPB2	-0.04	0.13	-0.31	0.755	1
Vas	VLMC	COPB2	-0.02	0.18	-0.09	0.93	0.998
Vas	Astro	COPE	-0.05	0.06	-0.86	0.389	0.805
Vas	EN_L2_3_IT	COPE	0.09	0.06	1.58	0.113	0.491
Vas	EN_L3_5_IT_1	COPE	0.03	0.11	0.30	0.766	0.958
Vas	EN_L3_5_IT_2	COPE	0.05	0.08	0.64	0.52	0.845
Vas	EN_L3_5_IT_3	COPE	-0.05	0.07	-0.73	0.465	0.761
Vas	EN_L6_CT	COPE	-0.53	0.40	-1.33	0.182	0.815
Vas	EN_L6_IT_1	COPE	0.15	0.13	1.18	0.238	0.807
Vas	IN_ADARB2	COPE	-0.05	0.11	-0.49	0.622	0.953
Vas	IN_LAMP5_RELN	COPE	0.07	0.11	0.67	0.505	0.925
Vas	IN_PVALB	COPE	-0.00	0.08	-0.05	0.958	0.994
Vas	IN_SST	COPE	-0.09	0.09	-1.03	0.301	0.929
Vas	IN_VIP	COPE	-0.06	0.07	-0.96	0.338	0.77
Vas	Micro	COPE	-0.04	0.10	-0.41	0.683	0.931
Vas	OPC	COPE	0.03	0.07	0.45	0.65	0.996
Vas	Oligo	COPE	0.02	0.05	0.50	0.62	0.889
Vas	Astro	COPG1	-0.07	0.06	-1.14	0.253	0.724
Vas	EN_L2_3_IT	COPG1	-0.03	0.04	-0.92	0.36	0.731
Vas	EN_L3_5_IT_1	COPG1	0.10	0.09	1.06	0.289	0.779
Vas	EN_L3_5_IT_2	COPG1	-0.09	0.06	-1.46	0.143	0.559
Vas	EN_L3_5_IT_3	COPG1	0.07	0.06	1.23	0.219	0.549
Vas	EN_L5_6_NP	COPG1	-0.12	0.12	-1.04	0.298	0.932
Vas	EN_L6B	COPG1	-0.04	0.11	-0.35	0.728	0.96
Vas	EN_L6_CT	COPG1	0.02	0.10	0.17	0.864	0.985
Vas	EN_L6_IT_1	COPG1	0.07	0.09	0.73	0.467	0.893
Vas	EN_L6_IT_2	COPG1	-0.15	0.15	-1.05	0.295	0.948
Vas	IN_ADARB2	COPG1	-0.04	0.09	-0.41	0.679	0.969
Vas	IN_LAMP5_LHX6	COPG1	0.16	0.12	1.37	0.17	0.743
Vas	IN_LAMP5_RELN	COPG1	-0.01	0.10	-0.12	0.903	0.995
Vas	IN_PVALB	COPG1	-0.05	0.06	-0.86	0.391	0.865
Vas	IN_PVALB_CHC	COPG1	-0.26	0.14	-1.84	0.0656	0.756
Vas	IN_SST	COPG1	-0.04	0.08	-0.56	0.579	0.971
Vas	IN_VIP	COPG1	-0.02	0.06	-0.35	0.729	0.937
Vas	Micro	COPG1	-0.01	0.10	-0.12	0.903	0.984
Vas	OPC	COPG1	0.04	0.06	0.60	0.546	0.989
Vas	Oligo	COPG1	0.07	0.04	1.62	0.105	0.535
Vas	Astro	COPG2	-0.07	0.05	-1.50	0.135	0.61
Vas	EN_L2_3_IT	COPG2	-0.03	0.04	-0.74	0.462	0.794
Vas	EN_L3_5_IT_1	COPG2	0.05	0.05	1.02	0.308	0.793
Vas	EN_L3_5_IT_2	COPG2	-0.03	0.05	-0.65	0.516	0.843
Vas	EN_L3_5_IT_3	COPG2	-0.08	0.05	-1.71	0.088	0.366
Vas	EN_L5_6_NP	COPG2	0.05	0.08	0.60	0.551	0.957
Vas	EN_L5_ET	COPG2	0.20	0.40	0.50	0.615	0.993
Vas	EN_L6B	COPG2	-0.11	0.08	-1.32	0.187	0.763
Vas	EN_L6_CT	COPG2	-0.08	0.07	-1.18	0.238	0.844
Vas	EN_L6_IT_1	COPG2	-0.06	0.07	-0.88	0.379	0.863
Vas	EN_L6_IT_2	COPG2	-0.10	0.08	-1.19	0.233	0.929
Vas	Endo	COPG2	-0.16	0.42	-0.37	0.711	0.996
Vas	IN_ADARB2	COPG2	-0.06	0.06	-1.04	0.3	0.861
Vas	IN_LAMP5_LHX6	COPG2	-0.02	0.07	-0.23	0.818	0.97
Vas	IN_LAMP5_RELN	COPG2	0.01	0.06	0.16	0.872	0.991
Vas	IN_PVALB	COPG2	0.02	0.04	0.56	0.573	0.91
Vas	IN_PVALB_CHC	COPG2	0.02	0.06	0.38	0.701	0.979
Vas	IN_SST	COPG2	-0.02	0.06	-0.30	0.763	0.986
Vas	IN_VIP	COPG2	-0.07	0.04	-1.73	0.0839	0.546
Vas	Micro	COPG2	-0.04	0.08	-0.48	0.633	0.918
Vas	OPC	COPG2	0.02	0.05	0.34	0.731	0.999
Vas	Oligo	COPG2	-0.02	0.04	-0.54	0.591	0.875
Vas	PC	COPG2	-0.15	0.41	-0.37	0.712	1
Vas	VLMC	COPG2	-0.01	0.18	-0.07	0.944	0.998
Vas	Astro	COPRS	0.01	0.06	0.21	0.834	0.973
Vas	EN_L2_3_IT	COPRS	0.12	0.06	2.03	0.0424	0.349
Vas	EN_L3_5_IT_1	COPRS	0.10	0.09	1.16	0.246	0.755
Vas	EN_L3_5_IT_2	COPRS	0.17	0.07	2.43	0.0151	0.249
Vas	EN_L3_5_IT_3	COPRS	0.10	0.06	1.55	0.121	0.417
Vas	EN_L5_6_NP	COPRS	0.17	0.12	1.42	0.156	0.915
Vas	EN_L6B	COPRS	0.22	0.11	1.97	0.049	0.591
Vas	EN_L6_CT	COPRS	0.02	0.11	0.21	0.836	0.981
Vas	EN_L6_IT_1	COPRS	0.09	0.12	0.69	0.491	0.899
Vas	EN_L6_IT_2	COPRS	0.05	0.12	0.46	0.643	0.972
Vas	IN_ADARB2	COPRS	0.11	0.09	1.13	0.259	0.846
Vas	IN_LAMP5_LHX6	COPRS	-0.07	0.13	-0.58	0.563	0.916
Vas	IN_LAMP5_RELN	COPRS	-0.04	0.10	-0.37	0.712	0.97
Vas	IN_PVALB	COPRS	0.03	0.08	0.33	0.744	0.958
Vas	IN_SST	COPRS	-0.01	0.09	-0.08	0.939	0.996
Vas	IN_VIP	COPRS	0.05	0.07	0.69	0.491	0.849
Vas	Micro	COPRS	0.04	0.12	0.30	0.763	0.953
Vas	OPC	COPRS	0.02	0.09	0.21	0.833	0.999
Vas	Oligo	COPRS	0.02	0.06	0.40	0.692	0.915
Vas	Astro	COPS2	0.09	0.06	1.44	0.15	0.627
Vas	EN_L2_3_IT	COPS2	0.08	0.05	1.75	0.0803	0.435
Vas	EN_L3_5_IT_1	COPS2	0.10	0.06	1.60	0.109	0.612
Vas	EN_L3_5_IT_2	COPS2	0.11	0.05	2.13	0.0329	0.341
Vas	EN_L3_5_IT_3	COPS2	0.09	0.05	1.78	0.0758	0.341
Vas	EN_L5_6_NP	COPS2	0.06	0.08	0.76	0.448	0.949
Vas	EN_L5_ET	COPS2	-0.09	0.37	-0.24	0.812	0.993
Vas	EN_L6B	COPS2	0.13	0.09	1.46	0.143	0.732
Vas	EN_L6_CT	COPS2	-0.01	0.07	-0.18	0.86	0.985
Vas	EN_L6_IT_1	COPS2	0.12	0.07	1.65	0.0996	0.702
Vas	EN_L6_IT_2	COPS2	0.01	0.07	0.17	0.864	0.989
Vas	Endo	COPS2	-0.13	0.30	-0.43	0.671	0.996
Vas	IN_ADARB2	COPS2	0.07	0.06	1.09	0.277	0.854
Vas	IN_LAMP5_LHX6	COPS2	0.10	0.07	1.31	0.19	0.757
Vas	IN_LAMP5_RELN	COPS2	0.05	0.06	0.75	0.453	0.915
Vas	IN_PVALB	COPS2	0.04	0.05	0.73	0.464	0.886
Vas	IN_PVALB_CHC	COPS2	0.02	0.07	0.30	0.762	0.987
Vas	IN_SST	COPS2	0.04	0.06	0.74	0.459	0.96
Vas	IN_VIP	COPS2	0.10	0.05	1.80	0.0718	0.514
Vas	Micro	COPS2	-0.01	0.07	-0.15	0.882	0.98
Vas	OPC	COPS2	0.11	0.06	2.00	0.0457	0.986
Vas	Oligo	COPS2	0.04	0.04	0.92	0.359	0.765
Vas	PC	COPS2	-0.20	0.54	-0.38	0.705	1
Vas	VLMC	COPS2	-0.06	0.14	-0.46	0.648	0.965
Vas	Astro	COPS3	-0.04	0.05	-0.76	0.445	0.83
Vas	EN_L2_3_IT	COPS3	0.01	0.04	0.28	0.776	0.934
Vas	EN_L3_5_IT_1	COPS3	-0.08	0.08	-0.98	0.326	0.801
Vas	EN_L3_5_IT_2	COPS3	0.00	0.05	0.01	0.994	0.999
Vas	EN_L3_5_IT_3	COPS3	0.06	0.05	1.08	0.28	0.614
Vas	EN_L5_6_NP	COPS3	-0.07	0.11	-0.67	0.505	0.956
Vas	EN_L6B	COPS3	0.08	0.11	0.78	0.435	0.882
Vas	EN_L6_CT	COPS3	-0.02	0.10	-0.15	0.878	0.985
Vas	EN_L6_IT_1	COPS3	0.11	0.09	1.12	0.261	0.821
Vas	EN_L6_IT_2	COPS3	0.16	0.12	1.31	0.189	0.929
Vas	IN_ADARB2	COPS3	0.13	0.08	1.60	0.111	0.763
Vas	IN_LAMP5_LHX6	COPS3	-0.06	0.11	-0.58	0.56	0.915
Vas	IN_LAMP5_RELN	COPS3	-0.03	0.08	-0.40	0.69	0.968
Vas	IN_PVALB	COPS3	0.03	0.06	0.48	0.632	0.928
Vas	IN_PVALB_CHC	COPS3	-0.06	0.11	-0.56	0.577	0.962
Vas	IN_SST	COPS3	0.02	0.07	0.29	0.774	0.986
Vas	IN_VIP	COPS3	0.03	0.05	0.67	0.5	0.854
Vas	Micro	COPS3	-0.21	0.09	-2.39	0.0169	0.334
Vas	OPC	COPS3	-0.03	0.06	-0.47	0.636	0.996
Vas	Oligo	COPS3	-0.01	0.03	-0.40	0.689	0.914
Vas	Astro	COPS4	-0.02	0.04	-0.46	0.644	0.92
Vas	EN_L2_3_IT	COPS4	-0.03	0.04	-0.89	0.371	0.738
Vas	EN_L3_5_IT_1	COPS4	-0.06	0.06	-0.99	0.32	0.8
Vas	EN_L3_5_IT_2	COPS4	-0.00	0.04	-0.04	0.966	0.992
Vas	EN_L3_5_IT_3	COPS4	-0.02	0.04	-0.50	0.615	0.847
Vas	EN_L5_6_NP	COPS4	-0.03	0.09	-0.30	0.763	0.978
Vas	EN_L5_ET	COPS4	-0.15	0.41	-0.37	0.712	0.993
Vas	EN_L6B	COPS4	-0.05	0.09	-0.55	0.58	0.931
Vas	EN_L6_CT	COPS4	-0.05	0.07	-0.69	0.488	0.932
Vas	EN_L6_IT_1	COPS4	0.03	0.07	0.39	0.698	0.952
Vas	EN_L6_IT_2	COPS4	0.18	0.08	2.12	0.0338	0.872
Vas	IN_ADARB2	COPS4	-0.14	0.07	-2.05	0.0401	0.636
Vas	IN_LAMP5_LHX6	COPS4	-0.07	0.08	-0.83	0.405	0.872
Vas	IN_LAMP5_RELN	COPS4	0.02	0.07	0.34	0.735	0.972
Vas	IN_PVALB	COPS4	-0.05	0.05	-1.05	0.292	0.821
Vas	IN_PVALB_CHC	COPS4	0.00	0.08	0.04	0.966	0.999
Vas	IN_SST	COPS4	-0.07	0.06	-1.13	0.257	0.919
Vas	IN_VIP	COPS4	0.02	0.04	0.49	0.626	0.904
Vas	Micro	COPS4	-0.15	0.08	-2.01	0.0447	0.452
Vas	OPC	COPS4	0.03	0.05	0.52	0.605	0.996
Vas	Oligo	COPS4	-0.05	0.04	-1.41	0.158	0.602
Vas	PC	COPS4	-0.57	0.49	-1.16	0.245	1
Vas	Astro	COPS5	-0.01	0.08	-0.17	0.868	0.977
Vas	EN_L2_3_IT	COPS5	-0.09	0.07	-1.37	0.172	0.567
Vas	EN_L3_5_IT_1	COPS5	-0.02	0.11	-0.19	0.848	0.97
Vas	EN_L3_5_IT_2	COPS5	-0.00	0.08	-0.03	0.977	0.996
Vas	EN_L3_5_IT_3	COPS5	-0.10	0.08	-1.14	0.254	0.589
Vas	EN_L5_6_NP	COPS5	0.11	0.37	0.29	0.772	0.979
Vas	EN_L6B	COPS5	-0.07	0.14	-0.50	0.618	0.941
Vas	EN_L6_CT	COPS5	0.10	0.12	0.83	0.406	0.915
Vas	EN_L6_IT_1	COPS5	-0.04	0.13	-0.30	0.761	0.967
Vas	EN_L6_IT_2	COPS5	0.04	0.14	0.26	0.798	0.984
Vas	IN_ADARB2	COPS5	-0.13	0.13	-1.03	0.302	0.862
Vas	IN_LAMP5_LHX6	COPS5	-0.02	0.14	-0.17	0.869	0.982
Vas	IN_LAMP5_RELN	COPS5	-0.05	0.11	-0.48	0.629	0.955
Vas	IN_PVALB	COPS5	-0.00	0.08	-0.05	0.956	0.993
Vas	IN_SST	COPS5	-0.01	0.10	-0.10	0.922	0.995
Vas	IN_VIP	COPS5	-0.09	0.10	-0.95	0.344	0.775
Vas	Micro	COPS5	0.05	0.09	0.57	0.572	0.903
Vas	OPC	COPS5	0.03	0.09	0.35	0.725	0.999
Vas	Oligo	COPS5	0.01	0.06	0.10	0.923	0.982
Vas	Astro	COPS6	0.02	0.05	0.52	0.602	0.903
Vas	EN_L2_3_IT	COPS6	-0.04	0.04	-0.85	0.393	0.753
Vas	EN_L3_5_IT_1	COPS6	-0.04	0.07	-0.49	0.628	0.93
Vas	EN_L3_5_IT_2	COPS6	-0.02	0.06	-0.30	0.768	0.938
Vas	EN_L3_5_IT_3	COPS6	0.02	0.06	0.41	0.684	0.883
Vas	EN_L5_6_NP	COPS6	0.05	0.11	0.43	0.671	0.967
Vas	EN_L6B	COPS6	-0.00	0.11	-0.01	0.995	1
Vas	EN_L6_CT	COPS6	0.05	0.09	0.56	0.577	0.948
Vas	EN_L6_IT_1	COPS6	-0.11	0.08	-1.37	0.17	0.771
Vas	EN_L6_IT_2	COPS6	-0.05	0.11	-0.44	0.663	0.972
Vas	Endo	COPS6	0.28	0.42	0.67	0.5	0.996
Vas	IN_ADARB2	COPS6	0.00	0.08	0.06	0.952	0.996
Vas	IN_LAMP5_LHX6	COPS6	-0.06	0.11	-0.55	0.584	0.922
Vas	IN_LAMP5_RELN	COPS6	-0.00	0.08	-0.01	0.994	0.999
Vas	IN_PVALB	COPS6	-0.02	0.06	-0.34	0.734	0.958
Vas	IN_PVALB_CHC	COPS6	0.11	0.11	1.00	0.318	0.921
Vas	IN_SST	COPS6	0.06	0.07	0.86	0.391	0.94
Vas	IN_VIP	COPS6	0.01	0.05	0.28	0.778	0.95
Vas	Micro	COPS6	-0.08	0.08	-0.99	0.324	0.797
Vas	OPC	COPS6	-0.02	0.06	-0.37	0.714	0.999
Vas	Oligo	COPS6	0.04	0.04	1.01	0.314	0.739
Vas	Astro	COPS7A	-0.13	0.05	-2.70	0.00703	0.235
Vas	EN_L2_3_IT	COPS7A	-0.02	0.05	-0.41	0.683	0.901
Vas	EN_L3_5_IT_1	COPS7A	-0.05	0.10	-0.56	0.576	0.911
Vas	EN_L3_5_IT_2	COPS7A	-0.10	0.07	-1.45	0.147	0.564
Vas	EN_L3_5_IT_3	COPS7A	-0.04	0.07	-0.58	0.559	0.818
Vas	EN_L5_6_NP	COPS7A	0.01	0.38	0.03	0.977	0.998
Vas	EN_L6B	COPS7A	0.14	0.14	1.00	0.318	0.836
Vas	EN_L6_CT	COPS7A	-0.16	0.10	-1.59	0.112	0.74
Vas	EN_L6_IT_1	COPS7A	-0.11	0.10	-1.04	0.297	0.837
Vas	EN_L6_IT_2	COPS7A	0.21	0.12	1.74	0.0827	0.885
Vas	IN_ADARB2	COPS7A	0.11	0.09	1.18	0.238	0.835
Vas	IN_LAMP5_LHX6	COPS7A	0.01	0.12	0.08	0.933	0.988
Vas	IN_LAMP5_RELN	COPS7A	-0.03	0.09	-0.31	0.758	0.972
Vas	IN_PVALB	COPS7A	0.00	0.07	0.03	0.979	0.996
Vas	IN_PVALB_CHC	COPS7A	0.14	0.12	1.15	0.25	0.896
Vas	IN_SST	COPS7A	-0.14	0.10	-1.37	0.169	0.893
Vas	IN_VIP	COPS7A	-0.06	0.06	-0.98	0.328	0.761
Vas	Micro	COPS7A	-0.06	0.09	-0.67	0.506	0.88
Vas	OPC	COPS7A	-0.04	0.07	-0.52	0.602	0.995
Vas	Oligo	COPS7A	-0.07	0.04	-1.70	0.0896	0.51
Vas	Astro	COPS7B	-0.05	0.06	-0.98	0.326	0.776
Vas	EN_L2_3_IT	COPS7B	-0.02	0.04	-0.57	0.569	0.848
Vas	EN_L3_5_IT_1	COPS7B	-0.09	0.08	-1.24	0.217	0.732
Vas	EN_L3_5_IT_2	COPS7B	-0.04	0.05	-0.74	0.458	0.817
Vas	EN_L3_5_IT_3	COPS7B	-0.01	0.05	-0.15	0.881	0.959
Vas	EN_L5_6_NP	COPS7B	-0.14	0.09	-1.54	0.123	0.915
Vas	EN_L5_ET	COPS7B	0.35	0.56	0.63	0.527	0.984
Vas	EN_L6B	COPS7B	-0.04	0.10	-0.39	0.696	0.955
Vas	EN_L6_CT	COPS7B	0.11	0.08	1.36	0.174	0.811
Vas	EN_L6_IT_1	COPS7B	-0.01	0.09	-0.14	0.889	0.986
Vas	EN_L6_IT_2	COPS7B	-0.04	0.13	-0.32	0.751	0.979
Vas	IN_ADARB2	COPS7B	0.11	0.09	1.19	0.235	0.835
Vas	IN_LAMP5_LHX6	COPS7B	-0.09	0.10	-0.96	0.335	0.841
Vas	IN_LAMP5_RELN	COPS7B	-0.01	0.08	-0.12	0.903	0.995
Vas	IN_PVALB	COPS7B	-0.07	0.06	-1.19	0.233	0.79
Vas	IN_PVALB_CHC	COPS7B	0.05	0.11	0.50	0.62	0.965
Vas	IN_SST	COPS7B	-0.12	0.07	-1.65	0.0993	0.863
Vas	IN_VIP	COPS7B	-0.06	0.06	-1.08	0.281	0.733
Vas	Micro	COPS7B	0.19	0.08	2.50	0.0123	0.305
Vas	OPC	COPS7B	0.02	0.06	0.28	0.778	0.999
Vas	Oligo	COPS7B	-0.01	0.03	-0.26	0.792	0.943
Vas	Astro	COPS8	-0.17	0.06	-2.87	0.00411	0.196
Vas	EN_L2_3_IT	COPS8	0.01	0.05	0.14	0.89	0.973
Vas	EN_L3_5_IT_1	COPS8	0.09	0.08	1.08	0.281	0.776
Vas	EN_L3_5_IT_2	COPS8	0.02	0.06	0.37	0.709	0.92
Vas	EN_L3_5_IT_3	COPS8	0.03	0.06	0.48	0.632	0.857
Vas	EN_L5_6_NP	COPS8	-0.06	0.11	-0.59	0.558	0.957
Vas	EN_L6B	COPS8	0.15	0.11	1.35	0.177	0.755
Vas	EN_L6_CT	COPS8	0.10	0.10	0.96	0.337	0.89
Vas	EN_L6_IT_1	COPS8	0.08	0.09	0.81	0.416	0.88
Vas	EN_L6_IT_2	COPS8	0.17	0.13	1.39	0.165	0.928
Vas	IN_ADARB2	COPS8	0.04	0.09	0.42	0.674	0.967
Vas	IN_LAMP5_LHX6	COPS8	-0.17	0.11	-1.64	0.1	0.661
Vas	IN_LAMP5_RELN	COPS8	0.06	0.08	0.77	0.44	0.911
Vas	IN_PVALB	COPS8	-0.01	0.06	-0.17	0.862	0.98
Vas	IN_PVALB_CHC	COPS8	-0.06	0.12	-0.51	0.613	0.965
Vas	IN_SST	COPS8	-0.05	0.08	-0.68	0.498	0.964
Vas	IN_VIP	COPS8	-0.02	0.05	-0.31	0.757	0.945
Vas	Micro	COPS8	-0.14	0.10	-1.40	0.16	0.68
Vas	OPC	COPS8	-0.12	0.06	-1.97	0.0493	0.986
Vas	Oligo	COPS8	-0.01	0.04	-0.30	0.765	0.936
Vas	Astro	COPS9	0.08	0.08	1.08	0.281	0.746
Vas	EN_L2_3_IT	COPS9	0.03	0.06	0.48	0.629	0.877
Vas	EN_L3_5_IT_1	COPS9	0.01	0.10	0.11	0.913	0.985
Vas	EN_L3_5_IT_2	COPS9	0.04	0.07	0.51	0.607	0.883
Vas	EN_L3_5_IT_3	COPS9	0.03	0.07	0.36	0.722	0.9
Vas	EN_L5_6_NP	COPS9	-0.25	0.40	-0.63	0.532	0.956
Vas	EN_L6B	COPS9	0.09	0.16	0.55	0.582	0.932
Vas	EN_L6_CT	COPS9	0.14	0.13	1.12	0.263	0.859
Vas	EN_L6_IT_1	COPS9	0.05	0.11	0.48	0.629	0.939
Vas	EN_L6_IT_2	COPS9	0.11	0.13	0.86	0.391	0.954
Vas	IN_ADARB2	COPS9	-0.05	0.11	-0.46	0.644	0.959
Vas	IN_LAMP5_RELN	COPS9	0.10	0.11	0.96	0.339	0.886
Vas	IN_PVALB	COPS9	0.06	0.09	0.70	0.482	0.89
Vas	IN_SST	COPS9	-0.02	0.10	-0.25	0.806	0.99
Vas	IN_VIP	COPS9	-0.00	0.08	-0.03	0.977	0.995
Vas	Micro	COPS9	0.05	0.10	0.50	0.614	0.912
Vas	OPC	COPS9	-0.01	0.08	-0.09	0.925	0.999
Vas	Oligo	COPS9	0.05	0.05	0.93	0.355	0.762
Vas	Astro	COPZ1	0.01	0.06	0.17	0.864	0.977
Vas	EN_L2_3_IT	COPZ1	0.11	0.06	2.06	0.0395	0.34
Vas	EN_L3_5_IT_1	COPZ1	0.01	0.11	0.11	0.909	0.985
Vas	EN_L3_5_IT_2	COPZ1	0.04	0.07	0.51	0.608	0.884
Vas	EN_L3_5_IT_3	COPZ1	0.15	0.08	1.80	0.0718	0.334
Vas	EN_L5_6_NP	COPZ1	-0.24	0.50	-0.47	0.636	0.965
Vas	EN_L6B	COPZ1	-0.59	0.42	-1.40	0.161	0.744
Vas	EN_L6_CT	COPZ1	0.01	0.12	0.10	0.918	0.991
Vas	EN_L6_IT_1	COPZ1	-0.12	0.12	-0.94	0.346	0.85
Vas	EN_L6_IT_2	COPZ1	-0.26	0.45	-0.57	0.567	0.97
Vas	IN_ADARB2	COPZ1	0.12	0.11	1.08	0.281	0.856
Vas	IN_LAMP5_RELN	COPZ1	0.19	0.11	1.75	0.0802	0.765
Vas	IN_PVALB	COPZ1	0.11	0.08	1.48	0.139	0.714
Vas	IN_SST	COPZ1	0.09	0.10	0.84	0.402	0.944
Vas	IN_VIP	COPZ1	0.05	0.07	0.67	0.504	0.855
Vas	Micro	COPZ1	0.06	0.12	0.49	0.626	0.915
Vas	OPC	COPZ1	0.06	0.07	0.88	0.377	0.986
Vas	Oligo	COPZ1	-0.02	0.05	-0.52	0.601	0.88
Vas	Astro	COPZ2	0.05	0.08	0.58	0.561	0.887
Vas	Oligo	COPZ2	-0.07	0.11	-0.67	0.505	0.841
Vas	Astro	COQ10A	-0.15	0.09	-1.77	0.0769	0.511
Vas	EN_L2_3_IT	COQ10A	-0.10	0.08	-1.26	0.208	0.605
Vas	EN_L3_5_IT_2	COQ10A	-0.05	0.11	-0.40	0.688	0.912
Vas	EN_L3_5_IT_3	COQ10A	-0.13	0.11	-1.19	0.235	0.567
Vas	IN_PVALB	COQ10A	-0.11	0.09	-1.24	0.215	0.777
Vas	IN_SST	COQ10A	-0.23	0.13	-1.79	0.073	0.847
Vas	IN_VIP	COQ10A	-0.20	0.10	-2.07	0.0386	0.442
Vas	OPC	COQ10A	-0.20	0.11	-1.77	0.0761	0.986
Vas	Oligo	COQ10A	-0.11	0.08	-1.29	0.196	0.645
Vas	Astro	COQ10B	-0.07	0.06	-1.03	0.304	0.764
Vas	EN_L2_3_IT	COQ10B	-0.03	0.05	-0.60	0.546	0.836
Vas	EN_L3_5_IT_1	COQ10B	-0.04	0.09	-0.42	0.676	0.942
Vas	EN_L3_5_IT_2	COQ10B	-0.02	0.06	-0.36	0.72	0.922
Vas	EN_L3_5_IT_3	COQ10B	-0.11	0.06	-1.70	0.0899	0.367
Vas	EN_L5_6_NP	COQ10B	-0.09	0.40	-0.23	0.819	0.984
Vas	EN_L6B	COQ10B	-0.04	0.13	-0.29	0.771	0.969
Vas	EN_L6_CT	COQ10B	0.01	0.13	0.11	0.913	0.99
Vas	EN_L6_IT_1	COQ10B	-0.10	0.11	-0.95	0.343	0.849
Vas	EN_L6_IT_2	COQ10B	-0.16	0.13	-1.28	0.2	0.929
Vas	Endo	COQ10B	-0.19	0.41	-0.46	0.643	0.996
Vas	IN_ADARB2	COQ10B	-0.13	0.10	-1.31	0.19	0.809
Vas	IN_LAMP5_LHX6	COQ10B	-0.11	0.12	-0.91	0.364	0.851
Vas	IN_LAMP5_RELN	COQ10B	0.14	0.09	1.52	0.128	0.789
Vas	IN_PVALB	COQ10B	0.06	0.07	0.76	0.448	0.88
Vas	IN_SST	COQ10B	-0.06	0.09	-0.73	0.463	0.96
Vas	IN_VIP	COQ10B	-0.05	0.06	-0.73	0.465	0.836
Vas	Micro	COQ10B	-0.11	0.09	-1.30	0.194	0.703
Vas	OPC	COQ10B	-0.00	0.08	-0.02	0.982	1
Vas	Oligo	COQ10B	-0.10	0.04	-2.63	0.00849	0.281
Vas	Astro	COQ2	0.09	0.08	1.03	0.305	0.765
Vas	EN_L2_3_IT	COQ2	-0.04	0.11	-0.34	0.737	0.919
Vas	EN_L3_5_IT_2	COQ2	0.15	0.13	1.17	0.243	0.66
Vas	EN_L3_5_IT_3	COQ2	0.08	0.14	0.55	0.581	0.829
Vas	IN_PVALB	COQ2	0.07	0.11	0.68	0.498	0.896
Vas	IN_SST	COQ2	0.04	0.14	0.28	0.777	0.987
Vas	IN_VIP	COQ2	0.01	0.10	0.12	0.907	0.982
Vas	Micro	COQ2	-0.01	0.08	-0.15	0.88	0.98
Vas	OPC	COQ2	-0.09	0.14	-0.63	0.526	0.988
Vas	Oligo	COQ2	0.13	0.08	1.53	0.125	0.562
Vas	Astro	COQ3	0.03	0.07	0.50	0.619	0.909
Vas	EN_L2_3_IT	COQ3	-0.03	0.05	-0.56	0.573	0.85
Vas	EN_L3_5_IT_1	COQ3	-0.12	0.11	-1.08	0.279	0.776
Vas	EN_L3_5_IT_2	COQ3	-0.12	0.07	-1.69	0.0911	0.483
Vas	EN_L3_5_IT_3	COQ3	-0.05	0.07	-0.75	0.456	0.754
Vas	EN_L5_6_NP	COQ3	0.08	0.14	0.60	0.549	0.957
Vas	EN_L6B	COQ3	-0.06	0.14	-0.48	0.634	0.942
Vas	EN_L6_CT	COQ3	-0.12	0.11	-1.06	0.29	0.872
Vas	EN_L6_IT_1	COQ3	0.04	0.12	0.33	0.742	0.963
Vas	EN_L6_IT_2	COQ3	0.11	0.59	0.19	0.849	0.987
Vas	IN_ADARB2	COQ3	-0.08	0.09	-0.84	0.402	0.904
Vas	IN_LAMP5_LHX6	COQ3	0.72	0.38	1.88	0.0605	0.565
Vas	IN_LAMP5_RELN	COQ3	-0.05	0.11	-0.45	0.651	0.956
Vas	IN_PVALB	COQ3	-0.03	0.06	-0.57	0.567	0.908
Vas	IN_PVALB_CHC	COQ3	-0.27	0.12	-2.28	0.0228	0.689
Vas	IN_SST	COQ3	-0.07	0.09	-0.80	0.426	0.949
Vas	IN_VIP	COQ3	-0.02	0.07	-0.34	0.734	0.94
Vas	OPC	COQ3	-0.02	0.08	-0.23	0.816	0.999
Vas	Oligo	COQ3	-0.05	0.05	-0.98	0.327	0.747
Vas	Astro	COQ4	-0.04	0.05	-0.73	0.468	0.843
Vas	EN_L2_3_IT	COQ4	-0.10	0.05	-1.96	0.0503	0.374
Vas	EN_L3_5_IT_1	COQ4	-0.17	0.09	-1.85	0.0642	0.544
Vas	EN_L3_5_IT_2	COQ4	-0.15	0.07	-2.03	0.0421	0.369
Vas	EN_L3_5_IT_3	COQ4	-0.14	0.07	-2.01	0.0447	0.268
Vas	EN_L5_6_NP	COQ4	-0.11	0.10	-1.02	0.309	0.937
Vas	EN_L5_ET	COQ4	0.21	0.50	0.42	0.676	0.993
Vas	EN_L6B	COQ4	-0.13	0.10	-1.31	0.189	0.763
Vas	EN_L6_CT	COQ4	-0.20	0.08	-2.41	0.0159	0.475
Vas	EN_L6_IT_1	COQ4	-0.06	0.08	-0.66	0.507	0.906
Vas	EN_L6_IT_2	COQ4	-0.10	0.10	-1.01	0.314	0.948
Vas	IN_ADARB2	COQ4	-0.12	0.08	-1.49	0.136	0.786
Vas	IN_LAMP5_LHX6	COQ4	-0.09	0.08	-1.15	0.249	0.803
Vas	IN_LAMP5_RELN	COQ4	-0.05	0.08	-0.67	0.503	0.925
Vas	IN_PVALB	COQ4	-0.05	0.06	-0.90	0.369	0.858
Vas	IN_PVALB_CHC	COQ4	-0.11	0.08	-1.40	0.162	0.864
Vas	IN_SST	COQ4	-0.10	0.08	-1.23	0.219	0.909
Vas	IN_VIP	COQ4	-0.09	0.06	-1.50	0.134	0.615
Vas	Micro	COQ4	-0.14	0.08	-1.72	0.085	0.562
Vas	OPC	COQ4	-0.17	0.06	-2.89	0.00387	0.986
Vas	Oligo	COQ4	-0.13	0.05	-2.74	0.00607	0.265
Vas	Astro	COQ5	-0.09	0.06	-1.50	0.133	0.608
Vas	EN_L2_3_IT	COQ5	-0.16	0.08	-1.98	0.0472	0.364
Vas	EN_L3_5_IT_1	COQ5	-0.12	0.12	-0.99	0.322	0.8
Vas	EN_L3_5_IT_2	COQ5	-0.12	0.09	-1.29	0.196	0.615
Vas	EN_L3_5_IT_3	COQ5	-0.16	0.09	-1.72	0.0845	0.359
Vas	EN_L5_6_NP	COQ5	-0.72	0.39	-1.86	0.0626	0.866
Vas	EN_L6B	COQ5	-0.46	0.46	-1.01	0.314	0.835
Vas	EN_L6_CT	COQ5	-0.18	0.15	-1.24	0.215	0.832
Vas	EN_L6_IT_1	COQ5	-0.09	0.13	-0.67	0.506	0.906
Vas	EN_L6_IT_2	COQ5	0.30	0.44	0.67	0.5	0.967
Vas	IN_ADARB2	COQ5	-0.07	0.11	-0.62	0.537	0.932
Vas	IN_LAMP5_RELN	COQ5	-0.12	0.12	-1.00	0.317	0.871
Vas	IN_PVALB	COQ5	-0.12	0.08	-1.53	0.127	0.703
Vas	IN_SST	COQ5	0.01	0.11	0.07	0.94	0.996
Vas	IN_VIP	COQ5	-0.11	0.09	-1.28	0.202	0.677
Vas	Micro	COQ5	-0.00	0.12	-0.02	0.985	0.998
Vas	OPC	COQ5	0.04	0.08	0.44	0.659	0.996
Vas	Oligo	COQ5	-0.07	0.04	-1.67	0.0958	0.518
Vas	Astro	COQ6	-0.06	0.05	-1.17	0.242	0.714
Vas	EN_L2_3_IT	COQ6	-0.07	0.04	-1.61	0.108	0.481
Vas	EN_L3_5_IT_1	COQ6	0.02	0.08	0.21	0.837	0.97
Vas	EN_L3_5_IT_2	COQ6	-0.09	0.06	-1.45	0.148	0.564
Vas	EN_L3_5_IT_3	COQ6	-0.12	0.06	-2.08	0.0376	0.244
Vas	EN_L5_6_NP	COQ6	-0.12	0.11	-1.07	0.283	0.93
Vas	EN_L6B	COQ6	-0.06	0.12	-0.48	0.633	0.942
Vas	EN_L6_CT	COQ6	-0.08	0.10	-0.82	0.415	0.916
Vas	EN_L6_IT_1	COQ6	-0.09	0.09	-0.94	0.345	0.85
Vas	EN_L6_IT_2	COQ6	-0.20	0.12	-1.65	0.0994	0.902
Vas	IN_ADARB2	COQ6	-0.15	0.09	-1.61	0.108	0.763
Vas	IN_LAMP5_LHX6	COQ6	-0.23	0.11	-2.15	0.0312	0.48
Vas	IN_LAMP5_RELN	COQ6	-0.01	0.09	-0.11	0.91	0.995
Vas	IN_PVALB	COQ6	-0.08	0.06	-1.42	0.155	0.725
Vas	IN_PVALB_CHC	COQ6	-0.02	0.12	-0.18	0.86	0.988
Vas	IN_SST	COQ6	-0.04	0.09	-0.48	0.631	0.974
Vas	IN_VIP	COQ6	-0.08	0.05	-1.51	0.131	0.611
Vas	Micro	COQ6	-0.22	0.10	-2.14	0.032	0.408
Vas	OPC	COQ6	-0.03	0.06	-0.42	0.676	0.997
Vas	Oligo	COQ6	-0.02	0.04	-0.36	0.721	0.924
Vas	Astro	COQ7	-0.01	0.05	-0.11	0.915	0.984
Vas	EN_L2_3_IT	COQ7	-0.08	0.06	-1.34	0.181	0.577
Vas	EN_L3_5_IT_1	COQ7	-0.12	0.10	-1.17	0.242	0.752
Vas	EN_L3_5_IT_2	COQ7	-0.12	0.08	-1.51	0.13	0.541
Vas	EN_L3_5_IT_3	COQ7	-0.13	0.08	-1.59	0.111	0.403
Vas	EN_L5_6_NP	COQ7	0.15	0.41	0.36	0.721	0.974
Vas	EN_L6B	COQ7	0.04	0.15	0.26	0.796	0.97
Vas	EN_L6_CT	COQ7	-0.15	0.13	-1.16	0.245	0.847
Vas	EN_L6_IT_1	COQ7	-0.07	0.11	-0.66	0.511	0.908
Vas	IN_ADARB2	COQ7	-0.01	0.10	-0.11	0.912	0.99
Vas	IN_LAMP5_LHX6	COQ7	0.06	0.13	0.49	0.623	0.933
Vas	IN_LAMP5_RELN	COQ7	-0.06	0.11	-0.51	0.61	0.95
Vas	IN_PVALB	COQ7	0.00	0.08	0.02	0.984	0.996
Vas	IN_SST	COQ7	0.06	0.09	0.69	0.493	0.962
Vas	IN_VIP	COQ7	-0.07	0.07	-0.98	0.326	0.76
Vas	Micro	COQ7	-0.13	0.11	-1.18	0.237	0.751
Vas	OPC	COQ7	-0.02	0.07	-0.33	0.743	0.999
Vas	Oligo	COQ7	-0.04	0.04	-0.92	0.36	0.765
Vas	Astro	COQ8B	-0.11	0.08	-1.32	0.185	0.669
Vas	EN_L2_3_IT	COQ8B	-0.14	0.06	-2.42	0.0156	0.245
Vas	EN_L3_5_IT_1	COQ8B	-0.06	0.09	-0.67	0.504	0.892
Vas	EN_L3_5_IT_2	COQ8B	-0.03	0.07	-0.36	0.719	0.922
Vas	EN_L3_5_IT_3	COQ8B	-0.06	0.07	-0.86	0.392	0.707
Vas	EN_L5_6_NP	COQ8B	-0.21	0.13	-1.66	0.0965	0.894
Vas	EN_L6B	COQ8B	-0.07	0.13	-0.54	0.591	0.934
Vas	EN_L6_CT	COQ8B	0.04	0.11	0.34	0.735	0.975
Vas	EN_L6_IT_1	COQ8B	-0.10	0.11	-0.92	0.359	0.855
Vas	EN_L6_IT_2	COQ8B	-0.09	0.15	-0.58	0.562	0.968
Vas	IN_ADARB2	COQ8B	-0.03	0.10	-0.29	0.773	0.976
Vas	IN_LAMP5_LHX6	COQ8B	-0.01	0.12	-0.09	0.925	0.987
Vas	IN_LAMP5_RELN	COQ8B	0.01	0.10	0.07	0.943	0.996
Vas	IN_PVALB	COQ8B	-0.01	0.07	-0.10	0.924	0.99
Vas	IN_SST	COQ8B	-0.08	0.10	-0.80	0.422	0.949
Vas	IN_VIP	COQ8B	-0.02	0.06	-0.24	0.812	0.956
Vas	Micro	COQ8B	0.07	0.10	0.74	0.46	0.864
Vas	OPC	COQ8B	0.02	0.09	0.21	0.836	0.999
Vas	Oligo	COQ8B	-0.01	0.05	-0.27	0.789	0.943
Vas	Astro	COQ9	0.05	0.06	0.90	0.37	0.797
Vas	EN_L2_3_IT	COQ9	-0.02	0.05	-0.48	0.631	0.878
Vas	EN_L3_5_IT_1	COQ9	-0.05	0.09	-0.61	0.543	0.9
Vas	EN_L3_5_IT_2	COQ9	-0.04	0.07	-0.56	0.573	0.869
Vas	EN_L3_5_IT_3	COQ9	0.05	0.07	0.76	0.45	0.748
Vas	EN_L5_6_NP	COQ9	0.07	0.11	0.64	0.523	0.956
Vas	EN_L6B	COQ9	-0.04	0.11	-0.41	0.684	0.953
Vas	EN_L6_CT	COQ9	0.01	0.10	0.10	0.92	0.992
Vas	EN_L6_IT_1	COQ9	-0.13	0.09	-1.39	0.166	0.766
Vas	EN_L6_IT_2	COQ9	-0.04	0.14	-0.29	0.771	0.979
Vas	IN_ADARB2	COQ9	-0.07	0.10	-0.66	0.51	0.926
Vas	IN_LAMP5_LHX6	COQ9	-0.09	0.11	-0.84	0.402	0.87
Vas	IN_LAMP5_RELN	COQ9	-0.07	0.10	-0.72	0.473	0.92
Vas	IN_PVALB	COQ9	0.05	0.06	0.79	0.431	0.877
Vas	IN_PVALB_CHC	COQ9	0.03	0.10	0.26	0.797	0.987
Vas	IN_SST	COQ9	0.13	0.08	1.68	0.0926	0.853
Vas	IN_VIP	COQ9	-0.01	0.07	-0.16	0.876	0.974
Vas	Micro	COQ9	0.04	0.10	0.40	0.691	0.933
Vas	OPC	COQ9	0.04	0.06	0.61	0.544	0.989
Vas	Oligo	COQ9	0.02	0.04	0.49	0.627	0.893
Vas	Astro	CORIN	0.36	0.13	2.75	0.00588	0.227
Vas	EN_L2_3_IT	CORIN	-0.13	0.10	-1.25	0.212	0.61
Vas	EN_L3_5_IT_1	CORIN	-0.03	0.14	-0.21	0.835	0.969
Vas	EN_L3_5_IT_2	CORIN	0.06	0.13	0.51	0.613	0.887
Vas	EN_L3_5_IT_3	CORIN	0.07	0.14	0.50	0.616	0.848
Vas	EN_L5_6_NP	CORIN	0.14	0.17	0.85	0.398	0.948
Vas	EN_L6B	CORIN	1.07	0.64	1.67	0.0942	0.68
Vas	EN_L6_CT	CORIN	0.53	0.66	0.80	0.423	0.919
Vas	EN_L6_IT_1	CORIN	-0.23	0.18	-1.24	0.215	0.795
Vas	EN_L6_IT_2	CORIN	0.16	0.22	0.72	0.471	0.967
Vas	IN_ADARB2	CORIN	0.18	0.15	1.18	0.239	0.836
Vas	IN_LAMP5_LHX6	CORIN	0.10	0.18	0.57	0.566	0.917
Vas	IN_LAMP5_RELN	CORIN	-0.01	0.15	-0.07	0.942	0.996
Vas	IN_PVALB	CORIN	0.13	0.10	1.26	0.208	0.77
Vas	IN_PVALB_CHC	CORIN	-0.17	0.46	-0.37	0.715	0.98
Vas	IN_SST	CORIN	0.08	0.13	0.60	0.552	0.97
Vas	IN_VIP	CORIN	-0.00	0.10	-0.03	0.978	0.996
Vas	OPC	CORIN	-0.02	0.12	-0.13	0.899	0.999
Vas	Oligo	CORIN	0.24	0.12	2.10	0.0356	0.406
Vas	EN_L2_3_IT	CORO1A	0.02	0.09	0.26	0.798	0.941
Vas	EN_L3_5_IT_2	CORO1A	0.00	0.11	0.04	0.964	0.992
Vas	EN_L3_5_IT_3	CORO1A	-0.03	0.11	-0.27	0.788	0.925
Vas	EN_L6_IT_1	CORO1A	-0.10	0.44	-0.23	0.816	0.976
Vas	IN_PVALB	CORO1A	-0.16	0.13	-1.27	0.204	0.767
Vas	IN_VIP	CORO1A	-0.05	0.12	-0.42	0.671	0.919
Vas	Micro	CORO1A	0.09	0.09	1.00	0.315	0.795
Vas	Oligo	CORO1A	-0.02	0.13	-0.14	0.885	0.97
Vas	Astro	CORO1B	-0.09	0.08	-1.03	0.303	0.763
Vas	EN_L2_3_IT	CORO1B	0.09	0.12	0.69	0.491	0.809
Vas	EN_L3_5_IT_2	CORO1B	0.02	0.46	0.04	0.971	0.994
Vas	EN_L3_5_IT_3	CORO1B	-0.14	0.37	-0.38	0.707	0.893
Vas	Micro	CORO1B	0.01	0.10	0.11	0.913	0.986
Vas	OPC	CORO1B	0.15	0.12	1.27	0.203	0.986
Vas	Oligo	CORO1B	-0.03	0.06	-0.54	0.59	0.875
Vas	Astro	CORO1C	0.01	0.06	0.10	0.917	0.984
Vas	EN_L2_3_IT	CORO1C	0.04	0.04	1.01	0.312	0.697
Vas	EN_L3_5_IT_1	CORO1C	0.01	0.06	0.18	0.86	0.974
Vas	EN_L3_5_IT_2	CORO1C	0.04	0.06	0.74	0.458	0.817
Vas	EN_L3_5_IT_3	CORO1C	0.16	0.05	3.35	0.000799	0.0374
Vas	EN_L5_6_NP	CORO1C	0.10	0.10	1.02	0.309	0.937
Vas	EN_L5_ET	CORO1C	0.18	0.32	0.58	0.562	0.984
Vas	EN_L6B	CORO1C	0.04	0.07	0.56	0.575	0.93
Vas	EN_L6_CT	CORO1C	0.05	0.07	0.74	0.459	0.929
Vas	EN_L6_IT_1	CORO1C	0.10	0.07	1.38	0.168	0.769
Vas	EN_L6_IT_2	CORO1C	0.12	0.11	1.09	0.277	0.948
Vas	Endo	CORO1C	0.15	0.14	1.04	0.3	0.995
Vas	IN_ADARB2	CORO1C	0.10	0.06	1.79	0.0737	0.725
Vas	IN_LAMP5_LHX6	CORO1C	0.09	0.07	1.18	0.24	0.797
Vas	IN_LAMP5_RELN	CORO1C	0.11	0.06	1.78	0.0746	0.765
Vas	IN_PVALB	CORO1C	0.12	0.04	2.66	0.00781	0.42
Vas	IN_PVALB_CHC	CORO1C	-0.00	0.07	-0.06	0.953	0.999
Vas	IN_SST	CORO1C	0.07	0.05	1.34	0.181	0.899
Vas	IN_VIP	CORO1C	0.02	0.04	0.38	0.705	0.929
Vas	Micro	CORO1C	0.15	0.07	2.14	0.0321	0.408
Vas	OPC	CORO1C	0.02	0.06	0.42	0.672	0.996
Vas	Oligo	CORO1C	-0.01	0.06	-0.23	0.819	0.952
Vas	PC	CORO1C	-0.23	0.14	-1.65	0.098	1
Vas	PVM	CORO1C	0.36	0.19	1.91	0.0561	0.806
Vas	SMC	CORO1C	-1.49	0.88	-1.69	0.0904	0.596
Vas	VLMC	CORO1C	-0.02	0.19	-0.09	0.928	0.998
Vas	Astro	CORO2A	0.24	0.12	2.02	0.0429	0.433
Vas	EN_L2_3_IT	CORO2A	-0.10	0.06	-1.54	0.123	0.507
Vas	EN_L3_5_IT_1	CORO2A	0.03	0.09	0.35	0.724	0.95
Vas	EN_L3_5_IT_2	CORO2A	-0.04	0.06	-0.65	0.514	0.842
Vas	EN_L3_5_IT_3	CORO2A	-0.06	0.06	-0.86	0.388	0.704
Vas	EN_L5_6_NP	CORO2A	0.01	0.10	0.08	0.934	0.995
Vas	EN_L6B	CORO2A	-0.09	0.11	-0.87	0.386	0.867
Vas	EN_L6_CT	CORO2A	-0.06	0.10	-0.58	0.561	0.944
Vas	EN_L6_IT_1	CORO2A	-0.10	0.11	-0.94	0.349	0.852
Vas	EN_L6_IT_2	CORO2A	0.12	0.14	0.84	0.402	0.954
Vas	IN_ADARB2	CORO2A	-0.07	0.10	-0.66	0.507	0.926
Vas	IN_LAMP5_LHX6	CORO2A	-0.17	0.11	-1.45	0.147	0.723
Vas	IN_LAMP5_RELN	CORO2A	0.06	0.09	0.69	0.489	0.922
Vas	IN_PVALB	CORO2A	-0.05	0.07	-0.68	0.495	0.895
Vas	IN_PVALB_CHC	CORO2A	0.17	0.14	1.24	0.215	0.882
Vas	IN_SST	CORO2A	-0.11	0.09	-1.17	0.243	0.919
Vas	IN_VIP	CORO2A	-0.01	0.07	-0.15	0.879	0.976
Vas	OPC	CORO2A	0.07	0.11	0.62	0.538	0.988
Vas	Oligo	CORO2A	0.26	0.10	2.66	0.00776	0.276
Vas	Astro	CORO2B	-0.02	0.07	-0.33	0.742	0.948
Vas	EN_L2_3_IT	CORO2B	0.02	0.05	0.34	0.735	0.919
Vas	EN_L3_5_IT_1	CORO2B	0.04	0.06	0.72	0.471	0.877
Vas	EN_L3_5_IT_2	CORO2B	0.10	0.05	2.21	0.0272	0.314
Vas	EN_L3_5_IT_3	CORO2B	0.10	0.05	2.24	0.0254	0.204
Vas	EN_L5_6_NP	CORO2B	-0.04	0.08	-0.55	0.584	0.959
Vas	EN_L5_ET	CORO2B	0.01	0.33	0.03	0.978	1
Vas	EN_L6B	CORO2B	0.01	0.11	0.12	0.903	0.988
Vas	EN_L6_CT	CORO2B	-0.04	0.06	-0.58	0.564	0.945
Vas	EN_L6_IT_1	CORO2B	0.05	0.08	0.64	0.525	0.912
Vas	EN_L6_IT_2	CORO2B	0.05	0.09	0.57	0.567	0.97
Vas	IN_ADARB2	CORO2B	0.05	0.09	0.55	0.579	0.948
Vas	IN_LAMP5_LHX6	CORO2B	0.09	0.07	1.35	0.177	0.747
Vas	IN_LAMP5_RELN	CORO2B	0.08	0.06	1.33	0.185	0.823
Vas	IN_PVALB	CORO2B	0.00	0.05	0.06	0.95	0.993
Vas	IN_PVALB_CHC	CORO2B	0.07	0.07	1.02	0.31	0.916
Vas	IN_SST	CORO2B	0.14	0.05	2.55	0.0108	0.799
Vas	IN_VIP	CORO2B	0.11	0.05	2.46	0.014	0.353
Vas	Micro	CORO2B	0.01	0.12	0.06	0.952	0.994
Vas	OPC	CORO2B	0.15	0.11	1.43	0.153	0.986
Vas	Oligo	CORO2B	0.13	0.06	2.12	0.0337	0.398
Vas	PC	CORO2B	0.21	0.14	1.47	0.14	1
Vas	Astro	CORO6	0.05	0.10	0.49	0.621	0.911
Vas	EN_L2_3_IT	CORO6	-0.17	0.06	-2.79	0.00521	0.168
Vas	EN_L3_5_IT_1	CORO6	-0.21	0.09	-2.43	0.015	0.371
Vas	EN_L3_5_IT_2	CORO6	-0.15	0.06	-2.40	0.0166	0.26
Vas	EN_L3_5_IT_3	CORO6	-0.13	0.07	-1.98	0.0482	0.275
Vas	EN_L5_6_NP	CORO6	-0.18	0.08	-2.31	0.021	0.745
Vas	EN_L5_ET	CORO6	-0.53	0.33	-1.59	0.111	0.914
Vas	EN_L6B	CORO6	-0.17	0.09	-1.83	0.067	0.635
Vas	EN_L6_CT	CORO6	-0.06	0.08	-0.78	0.434	0.921
Vas	EN_L6_IT_1	CORO6	-0.10	0.08	-1.17	0.242	0.81
Vas	EN_L6_IT_2	CORO6	-0.02	0.12	-0.13	0.896	0.991
Vas	IN_ADARB2	CORO6	-0.14	0.07	-1.92	0.0548	0.675
Vas	IN_LAMP5_LHX6	CORO6	-0.05	0.08	-0.60	0.545	0.912
Vas	IN_LAMP5_RELN	CORO6	-0.01	0.06	-0.09	0.925	0.996
Vas	IN_PVALB	CORO6	-0.08	0.05	-1.41	0.16	0.731
Vas	IN_PVALB_CHC	CORO6	-0.13	0.09	-1.42	0.156	0.86
Vas	IN_SST	CORO6	-0.11	0.07	-1.40	0.161	0.888
Vas	IN_VIP	CORO6	-0.14	0.06	-2.55	0.0108	0.335
Vas	Micro	CORO6	-0.02	0.16	-0.11	0.911	0.985
Vas	OPC	CORO6	0.06	0.15	0.39	0.7	0.999
Vas	Oligo	CORO6	0.02	0.10	0.20	0.845	0.956
Vas	Astro	CORO7	0.03	0.12	0.25	0.804	0.965
Vas	EN_L2_3_IT	CORO7	-0.17	0.11	-1.64	0.101	0.47
Vas	Oligo	CORO7	-0.12	0.11	-1.13	0.259	0.698
Vas	Astro	COTL1	-0.01	0.07	-0.15	0.88	0.98
Vas	EN_L2_3_IT	COTL1	-0.05	0.07	-0.64	0.525	0.827
Vas	EN_L3_5_IT_1	COTL1	0.04	0.12	0.35	0.727	0.95
Vas	EN_L3_5_IT_2	COTL1	-0.01	0.10	-0.08	0.937	0.987
Vas	EN_L3_5_IT_3	COTL1	-0.02	0.08	-0.25	0.8	0.93
Vas	EN_L5_6_NP	COTL1	-0.23	0.14	-1.63	0.103	0.897
Vas	EN_L5_ET	COTL1	-0.07	0.48	-0.15	0.879	0.998
Vas	EN_L6B	COTL1	-0.10	0.16	-0.65	0.517	0.916
Vas	EN_L6_CT	COTL1	-0.16	0.11	-1.38	0.167	0.804
Vas	EN_L6_IT_1	COTL1	-0.10	0.13	-0.80	0.426	0.883
Vas	IN_ADARB2	COTL1	0.12	0.08	1.41	0.157	0.797
Vas	IN_LAMP5_LHX6	COTL1	-0.02	0.11	-0.15	0.88	0.982
Vas	IN_LAMP5_RELN	COTL1	-0.06	0.08	-0.66	0.508	0.927
Vas	IN_PVALB	COTL1	-0.01	0.07	-0.15	0.879	0.981
Vas	IN_PVALB_CHC	COTL1	0.05	0.11	0.39	0.694	0.979
Vas	IN_SST	COTL1	-0.09	0.11	-0.77	0.44	0.955
Vas	IN_VIP	COTL1	0.02	0.07	0.27	0.789	0.95
Vas	Micro	COTL1	-0.02	0.07	-0.31	0.759	0.951
Vas	OPC	COTL1	0.06	0.07	0.78	0.437	0.986
Vas	Oligo	COTL1	-0.19	0.08	-2.32	0.0206	0.356
Vas	Astro	COX10	0.07	0.05	1.43	0.153	0.63
Vas	EN_L2_3_IT	COX10	0.01	0.05	0.13	0.895	0.974
Vas	EN_L3_5_IT_1	COX10	-0.07	0.08	-0.87	0.387	0.838
Vas	EN_L3_5_IT_2	COX10	-0.07	0.05	-1.25	0.21	0.631
Vas	EN_L3_5_IT_3	COX10	0.00	0.05	0.09	0.93	0.978
Vas	EN_L5_6_NP	COX10	0.02	0.08	0.22	0.827	0.984
Vas	EN_L5_ET	COX10	-0.66	0.50	-1.31	0.191	0.963
Vas	EN_L6B	COX10	-0.01	0.10	-0.09	0.925	0.989
Vas	EN_L6_CT	COX10	0.02	0.07	0.26	0.795	0.98
Vas	EN_L6_IT_1	COX10	-0.03	0.08	-0.43	0.665	0.946
Vas	EN_L6_IT_2	COX10	0.03	0.10	0.31	0.758	0.979
Vas	Endo	COX10	0.04	0.36	0.11	0.912	0.996
Vas	IN_ADARB2	COX10	-0.03	0.07	-0.45	0.655	0.96
Vas	IN_LAMP5_LHX6	COX10	0.14	0.08	1.83	0.0665	0.59
Vas	IN_LAMP5_RELN	COX10	-0.04	0.08	-0.55	0.583	0.948
Vas	IN_PVALB	COX10	0.05	0.04	1.13	0.258	0.807
Vas	IN_PVALB_CHC	COX10	-0.01	0.07	-0.20	0.843	0.988
Vas	IN_SST	COX10	0.06	0.07	0.92	0.358	0.936
Vas	IN_VIP	COX10	-0.07	0.05	-1.57	0.116	0.59
Vas	Micro	COX10	0.09	0.07	1.27	0.203	0.713
Vas	OPC	COX10	0.04	0.05	0.81	0.421	0.986
Vas	Oligo	COX10	0.04	0.05	0.76	0.449	0.815
Vas	PC	COX10	-0.82	0.54	-1.52	0.129	1
Vas	PVM	COX10	-0.36	0.75	-0.49	0.627	0.952
Vas	Astro	COX11	0.05	0.05	0.95	0.341	0.785
Vas	EN_L2_3_IT	COX11	-0.04	0.04	-1.09	0.278	0.671
Vas	EN_L3_5_IT_1	COX11	-0.06	0.06	-1.04	0.298	0.786
Vas	EN_L3_5_IT_2	COX11	0.01	0.04	0.17	0.867	0.967
Vas	EN_L3_5_IT_3	COX11	0.06	0.05	1.19	0.236	0.568
Vas	EN_L5_6_NP	COX11	-0.03	0.08	-0.43	0.664	0.965
Vas	EN_L5_ET	COX11	0.20	0.58	0.34	0.731	0.993
Vas	EN_L6B	COX11	-0.18	0.09	-1.93	0.054	0.597
Vas	EN_L6_CT	COX11	-0.01	0.08	-0.10	0.92	0.992
Vas	EN_L6_IT_1	COX11	-0.04	0.07	-0.61	0.544	0.918
Vas	EN_L6_IT_2	COX11	0.02	0.09	0.19	0.848	0.986
Vas	IN_ADARB2	COX11	-0.07	0.06	-1.14	0.256	0.845
Vas	IN_LAMP5_LHX6	COX11	0.01	0.11	0.13	0.899	0.985
Vas	IN_LAMP5_RELN	COX11	-0.03	0.08	-0.36	0.718	0.971
Vas	IN_PVALB	COX11	0.05	0.05	1.09	0.276	0.817
Vas	IN_PVALB_CHC	COX11	-0.04	0.09	-0.49	0.628	0.965
Vas	IN_SST	COX11	0.04	0.06	0.67	0.505	0.965
Vas	IN_VIP	COX11	0.03	0.04	0.62	0.537	0.871
Vas	Micro	COX11	0.08	0.08	0.93	0.351	0.816
Vas	OPC	COX11	-0.10	0.05	-2.08	0.0377	0.986
Vas	Oligo	COX11	-0.05	0.04	-1.42	0.157	0.6
Vas	PC	COX11	0.78	0.43	1.83	0.0678	1
Vas	EN_L2_3_IT	COX16	0.08	0.13	0.67	0.502	0.815
Vas	Oligo	COX16	-0.01	0.15	-0.05	0.961	0.992
Vas	Astro	COX17	0.05	0.06	0.81	0.415	0.816
Vas	EN_L2_3_IT	COX17	0.05	0.06	0.86	0.392	0.753
Vas	EN_L3_5_IT_1	COX17	0.03	0.12	0.27	0.791	0.962
Vas	EN_L3_5_IT_2	COX17	0.01	0.07	0.13	0.897	0.977
Vas	EN_L3_5_IT_3	COX17	0.04	0.06	0.55	0.585	0.831
Vas	EN_L5_6_NP	COX17	0.17	0.15	1.12	0.264	0.93
Vas	EN_L6B	COX17	0.91	0.48	1.90	0.0579	0.604
Vas	EN_L6_CT	COX17	0.03	0.11	0.27	0.79	0.98
Vas	EN_L6_IT_1	COX17	-0.10	0.12	-0.83	0.407	0.875
Vas	EN_L6_IT_2	COX17	0.45	0.14	3.27	0.00109	0.715
Vas	Endo	COX17	-0.24	0.46	-0.53	0.598	0.996
Vas	IN_ADARB2	COX17	0.12	0.11	1.04	0.298	0.861
Vas	IN_LAMP5_RELN	COX17	0.02	0.11	0.16	0.87	0.991
Vas	IN_PVALB	COX17	0.09	0.07	1.26	0.206	0.77
Vas	IN_PVALB_CHC	COX17	-0.03	0.12	-0.28	0.783	0.987
Vas	IN_SST	COX17	0.16	0.08	1.95	0.0517	0.824
Vas	IN_VIP	COX17	0.03	0.07	0.44	0.66	0.915
Vas	Micro	COX17	-0.04	0.08	-0.44	0.657	0.926
Vas	OPC	COX17	0.08	0.07	1.17	0.243	0.986
Vas	Oligo	COX17	0.03	0.05	0.55	0.586	0.874
Vas	PC	COX17	-0.90	0.50	-1.79	0.0734	1
Vas	Astro	COX18	-0.10	0.05	-1.91	0.0562	0.469
Vas	EN_L2_3_IT	COX18	-0.10	0.05	-1.85	0.0646	0.404
Vas	EN_L3_5_IT_1	COX18	-0.19	0.09	-2.15	0.0316	0.449
Vas	EN_L3_5_IT_2	COX18	-0.05	0.07	-0.64	0.519	0.845
Vas	EN_L3_5_IT_3	COX18	-0.12	0.07	-1.78	0.0749	0.34
Vas	EN_L5_6_NP	COX18	-0.16	0.13	-1.20	0.229	0.929
Vas	EN_L6B	COX18	-0.23	0.12	-1.84	0.066	0.634
Vas	EN_L6_CT	COX18	-0.16	0.12	-1.34	0.181	0.815
Vas	EN_L6_IT_1	COX18	-0.17	0.12	-1.43	0.151	0.755
Vas	EN_L6_IT_2	COX18	-0.01	0.12	-0.11	0.912	0.992
Vas	IN_ADARB2	COX18	-0.11	0.10	-1.09	0.276	0.854
Vas	IN_LAMP5_LHX6	COX18	-0.01	0.11	-0.08	0.933	0.988
Vas	IN_LAMP5_RELN	COX18	-0.04	0.09	-0.37	0.71	0.97
Vas	IN_PVALB	COX18	-0.19	0.07	-2.70	0.00693	0.399
Vas	IN_PVALB_CHC	COX18	-0.09	0.13	-0.66	0.509	0.957
Vas	IN_SST	COX18	-0.09	0.08	-1.13	0.26	0.919
Vas	IN_VIP	COX18	-0.06	0.06	-1.01	0.312	0.753
Vas	Micro	COX18	-0.20	0.09	-2.19	0.0288	0.39
Vas	OPC	COX18	-0.09	0.06	-1.37	0.171	0.986
Vas	Oligo	COX18	-0.05	0.04	-1.43	0.154	0.598
Vas	Astro	COX19	0.15	0.07	2.16	0.0305	0.384
Vas	EN_L2_3_IT	COX19	0.14	0.06	2.37	0.0179	0.26
Vas	EN_L3_5_IT_1	COX19	0.18	0.09	2.12	0.034	0.454
Vas	EN_L3_5_IT_2	COX19	0.16	0.07	2.36	0.0185	0.27
Vas	EN_L3_5_IT_3	COX19	0.13	0.07	1.92	0.0554	0.295
Vas	EN_L5_6_NP	COX19	0.01	0.10	0.12	0.904	0.994
Vas	EN_L6B	COX19	0.02	0.11	0.20	0.843	0.978
Vas	EN_L6_CT	COX19	0.17	0.10	1.75	0.0804	0.691
Vas	EN_L6_IT_1	COX19	0.14	0.09	1.63	0.104	0.706
Vas	EN_L6_IT_2	COX19	-0.06	0.11	-0.52	0.603	0.972
Vas	Endo	COX19	-0.53	0.44	-1.21	0.227	0.995
Vas	IN_ADARB2	COX19	0.15	0.09	1.63	0.104	0.759
Vas	IN_LAMP5_LHX6	COX19	0.15	0.13	1.23	0.218	0.783
Vas	IN_LAMP5_RELN	COX19	0.20	0.10	2.13	0.0328	0.71
Vas	IN_PVALB	COX19	0.08	0.06	1.25	0.211	0.776
Vas	IN_PVALB_CHC	COX19	0.16	0.11	1.48	0.14	0.846
Vas	IN_SST	COX19	0.04	0.08	0.51	0.613	0.972
Vas	IN_VIP	COX19	0.06	0.07	0.86	0.391	0.803
Vas	Micro	COX19	0.10	0.08	1.28	0.201	0.711
Vas	OPC	COX19	0.10	0.08	1.24	0.213	0.986
Vas	Oligo	COX19	0.15	0.06	2.58	0.00984	0.292
Vas	Astro	COX20	-0.04	0.05	-0.75	0.454	0.832
Vas	EN_L2_3_IT	COX20	-0.01	0.06	-0.16	0.869	0.966
Vas	EN_L3_5_IT_1	COX20	0.02	0.08	0.28	0.78	0.96
Vas	EN_L3_5_IT_2	COX20	-0.06	0.06	-0.98	0.329	0.734
Vas	EN_L3_5_IT_3	COX20	-0.05	0.06	-0.86	0.392	0.707
Vas	EN_L5_6_NP	COX20	0.08	0.10	0.77	0.442	0.948
Vas	EN_L5_ET	COX20	0.08	0.44	0.18	0.855	0.998
Vas	EN_L6B	COX20	-0.16	0.12	-1.39	0.164	0.745
Vas	EN_L6_CT	COX20	-0.02	0.11	-0.17	0.865	0.985
Vas	EN_L6_IT_1	COX20	-0.08	0.10	-0.74	0.459	0.893
Vas	EN_L6_IT_2	COX20	-0.00	0.10	-0.02	0.983	0.997
Vas	Endo	COX20	-0.06	0.43	-0.13	0.896	0.996
Vas	IN_ADARB2	COX20	-0.04	0.08	-0.52	0.605	0.953
Vas	IN_LAMP5_LHX6	COX20	0.02	0.09	0.25	0.803	0.967
Vas	IN_LAMP5_RELN	COX20	-0.17	0.08	-2.21	0.0268	0.709
Vas	IN_PVALB	COX20	0.01	0.05	0.18	0.854	0.98
Vas	IN_PVALB_CHC	COX20	0.03	0.09	0.35	0.728	0.983
Vas	IN_SST	COX20	0.12	0.08	1.61	0.108	0.863
Vas	IN_VIP	COX20	-0.02	0.06	-0.41	0.68	0.922
Vas	Micro	COX20	0.09	0.07	1.20	0.23	0.745
Vas	OPC	COX20	-0.06	0.05	-1.05	0.294	0.986
Vas	Oligo	COX20	-0.02	0.04	-0.51	0.61	0.885
Vas	PC	COX20	0.07	0.14	0.51	0.612	1
Vas	Astro	COX4I1	-0.00	0.05	-0.09	0.928	0.985
Vas	EN_L2_3_IT	COX4I1	0.04	0.05	0.79	0.43	0.774
Vas	EN_L3_5_IT_1	COX4I1	0.07	0.08	0.91	0.36	0.823
Vas	EN_L3_5_IT_2	COX4I1	0.04	0.06	0.65	0.517	0.843
Vas	EN_L3_5_IT_3	COX4I1	-0.02	0.06	-0.34	0.734	0.905
Vas	EN_L5_6_NP	COX4I1	0.10	0.09	1.13	0.258	0.93
Vas	EN_L5_ET	COX4I1	0.10	0.42	0.24	0.807	0.993
Vas	EN_L6B	COX4I1	0.20	0.09	2.11	0.0345	0.541
Vas	EN_L6_CT	COX4I1	-0.01	0.10	-0.15	0.879	0.985
Vas	EN_L6_IT_1	COX4I1	0.09	0.08	1.02	0.308	0.844
Vas	EN_L6_IT_2	COX4I1	0.23	0.10	2.21	0.0271	0.859
Vas	Endo	COX4I1	-0.44	0.33	-1.35	0.177	0.995
Vas	IN_ADARB2	COX4I1	-0.05	0.08	-0.58	0.562	0.939
Vas	IN_LAMP5_LHX6	COX4I1	0.10	0.10	1.04	0.298	0.82
Vas	IN_LAMP5_RELN	COX4I1	-0.04	0.08	-0.55	0.582	0.948
Vas	IN_PVALB	COX4I1	0.01	0.05	0.10	0.919	0.989
Vas	IN_PVALB_CHC	COX4I1	0.03	0.09	0.35	0.727	0.983
Vas	IN_SST	COX4I1	-0.03	0.07	-0.41	0.682	0.982
Vas	IN_VIP	COX4I1	-0.02	0.06	-0.27	0.788	0.95
Vas	Micro	COX4I1	-0.04	0.07	-0.50	0.615	0.913
Vas	OPC	COX4I1	0.05	0.06	0.91	0.361	0.986
Vas	Oligo	COX4I1	-0.04	0.04	-0.93	0.354	0.761
Vas	PC	COX4I1	0.13	0.40	0.32	0.748	1
Vas	Astro	COX5A	0.03	0.05	0.60	0.55	0.882
Vas	EN_L2_3_IT	COX5A	-0.03	0.04	-0.66	0.512	0.819
Vas	EN_L3_5_IT_1	COX5A	0.16	0.10	1.66	0.0974	0.595
Vas	EN_L3_5_IT_2	COX5A	0.05	0.06	0.90	0.366	0.761
Vas	EN_L3_5_IT_3	COX5A	0.09	0.06	1.53	0.125	0.422
Vas	EN_L5_6_NP	COX5A	-0.17	0.11	-1.52	0.129	0.915
Vas	EN_L6B	COX5A	0.03	0.12	0.25	0.801	0.971
Vas	EN_L6_CT	COX5A	-0.10	0.11	-0.98	0.329	0.886
Vas	EN_L6_IT_1	COX5A	0.08	0.10	0.78	0.436	0.888
Vas	EN_L6_IT_2	COX5A	-0.08	0.13	-0.60	0.546	0.967
Vas	IN_ADARB2	COX5A	-0.12	0.09	-1.29	0.196	0.814
Vas	IN_LAMP5_LHX6	COX5A	0.09	0.10	0.82	0.409	0.872
Vas	IN_LAMP5_RELN	COX5A	0.12	0.09	1.32	0.188	0.823
Vas	IN_PVALB	COX5A	-0.08	0.05	-1.48	0.14	0.716
Vas	IN_PVALB_CHC	COX5A	0.05	0.10	0.54	0.588	0.962
Vas	IN_SST	COX5A	-0.12	0.09	-1.45	0.147	0.881
Vas	IN_VIP	COX5A	-0.01	0.06	-0.14	0.886	0.978
Vas	Micro	COX5A	-0.09	0.10	-0.90	0.367	0.822
Vas	OPC	COX5A	0.05	0.06	0.83	0.405	0.986
Vas	Oligo	COX5A	0.02	0.05	0.39	0.694	0.916
Vas	Astro	COX5B	0.08	0.06	1.28	0.201	0.682
Vas	EN_L2_3_IT	COX5B	-0.01	0.06	-0.14	0.892	0.974
Vas	EN_L3_5_IT_1	COX5B	-0.05	0.11	-0.48	0.631	0.932
Vas	EN_L3_5_IT_2	COX5B	-0.06	0.08	-0.74	0.461	0.819
Vas	EN_L3_5_IT_3	COX5B	-0.06	0.07	-0.80	0.422	0.73
Vas	EN_L5_6_NP	COX5B	0.11	0.13	0.85	0.396	0.948
Vas	EN_L6B	COX5B	0.09	0.15	0.58	0.564	0.926
Vas	EN_L6_CT	COX5B	0.10	0.14	0.72	0.473	0.932
Vas	EN_L6_IT_1	COX5B	-0.08	0.10	-0.81	0.416	0.88
Vas	EN_L6_IT_2	COX5B	0.07	0.12	0.55	0.581	0.972
Vas	Endo	COX5B	-0.29	0.36	-0.80	0.426	0.996
Vas	IN_ADARB2	COX5B	-0.01	0.10	-0.13	0.897	0.987
Vas	IN_LAMP5_LHX6	COX5B	0.06	0.12	0.49	0.623	0.933
Vas	IN_LAMP5_RELN	COX5B	-0.03	0.09	-0.32	0.751	0.972
Vas	IN_PVALB	COX5B	-0.02	0.07	-0.35	0.726	0.956
Vas	IN_PVALB_CHC	COX5B	-0.12	0.10	-1.12	0.262	0.904
Vas	IN_SST	COX5B	-0.04	0.08	-0.58	0.56	0.971
Vas	IN_VIP	COX5B	-0.10	0.07	-1.41	0.158	0.634
Vas	Micro	COX5B	-0.00	0.10	-0.02	0.984	0.998
Vas	OPC	COX5B	0.02	0.07	0.27	0.786	0.999
Vas	Oligo	COX5B	0.03	0.05	0.69	0.492	0.835
Vas	PC	COX5B	0.11	0.44	0.24	0.81	1
Vas	Oligo	COX6A1	-0.02	0.15	-0.17	0.867	0.964
Vas	Astro	COX6B1	0.04	0.06	0.78	0.435	0.826
Vas	EN_L2_3_IT	COX6B1	0.10	0.06	1.66	0.0959	0.461
Vas	EN_L3_5_IT_1	COX6B1	0.11	0.09	1.18	0.237	0.751
Vas	EN_L3_5_IT_2	COX6B1	0.03	0.07	0.45	0.656	0.904
Vas	EN_L3_5_IT_3	COX6B1	0.04	0.07	0.65	0.515	0.792
Vas	EN_L5_6_NP	COX6B1	0.35	0.12	3.06	0.00224	0.732
Vas	EN_L6B	COX6B1	0.05	0.12	0.38	0.701	0.956
Vas	EN_L6_CT	COX6B1	0.03	0.11	0.31	0.76	0.977
Vas	EN_L6_IT_1	COX6B1	0.06	0.10	0.60	0.55	0.921
Vas	EN_L6_IT_2	COX6B1	0.19	0.12	1.59	0.112	0.91
Vas	Endo	COX6B1	0.33	0.54	0.61	0.542	0.996
Vas	IN_ADARB2	COX6B1	0.14	0.09	1.52	0.127	0.781
Vas	IN_LAMP5_LHX6	COX6B1	-0.13	0.12	-1.09	0.274	0.815
Vas	IN_LAMP5_RELN	COX6B1	0.20	0.10	2.11	0.0349	0.718
Vas	IN_PVALB	COX6B1	0.12	0.06	1.91	0.0556	0.611
Vas	IN_PVALB_CHC	COX6B1	0.10	0.11	0.94	0.349	0.924
Vas	IN_SST	COX6B1	0.05	0.09	0.64	0.525	0.967
Vas	IN_VIP	COX6B1	0.05	0.07	0.62	0.536	0.871
Vas	Micro	COX6B1	0.06	0.10	0.58	0.561	0.9
Vas	OPC	COX6B1	-0.05	0.07	-0.67	0.501	0.988
Vas	Oligo	COX6B1	-0.00	0.05	-0.02	0.982	0.997
Vas	Astro	COX6C	0.06	0.05	1.25	0.21	0.686
Vas	EN_L2_3_IT	COX6C	0.08	0.05	1.87	0.0612	0.399
Vas	EN_L3_5_IT_1	COX6C	0.12	0.06	2.01	0.0445	0.491
Vas	EN_L3_5_IT_2	COX6C	0.08	0.05	1.69	0.0907	0.483
Vas	EN_L3_5_IT_3	COX6C	0.05	0.05	1.12	0.264	0.599
Vas	EN_L5_6_NP	COX6C	0.11	0.07	1.48	0.14	0.915
Vas	EN_L5_ET	COX6C	-0.67	0.40	-1.66	0.0975	0.888
Vas	EN_L6B	COX6C	0.17	0.08	2.11	0.0345	0.541
Vas	EN_L6_CT	COX6C	0.09	0.07	1.26	0.209	0.828
Vas	EN_L6_IT_1	COX6C	0.12	0.08	1.51	0.13	0.731
Vas	EN_L6_IT_2	COX6C	0.25	0.10	2.55	0.0109	0.798
Vas	Endo	COX6C	0.06	0.12	0.48	0.628	0.996
Vas	IN_ADARB2	COX6C	0.06	0.06	0.93	0.351	0.886
Vas	IN_LAMP5_LHX6	COX6C	0.10	0.08	1.17	0.243	0.798
Vas	IN_LAMP5_RELN	COX6C	0.01	0.07	0.10	0.917	0.995
Vas	IN_PVALB	COX6C	0.05	0.04	1.19	0.234	0.792
Vas	IN_PVALB_CHC	COX6C	0.06	0.07	0.82	0.413	0.941
Vas	IN_SST	COX6C	0.03	0.06	0.56	0.573	0.971
Vas	IN_VIP	COX6C	0.05	0.05	0.98	0.326	0.76
Vas	Micro	COX6C	-0.04	0.07	-0.63	0.529	0.887
Vas	OPC	COX6C	0.08	0.05	1.69	0.0915	0.986
Vas	Oligo	COX6C	0.03	0.04	0.78	0.437	0.809
Vas	PC	COX6C	-0.01	0.13	-0.07	0.941	1
Vas	Astro	COX7A1	0.14	0.12	1.16	0.245	0.718
Vas	EN_L2_3_IT	COX7A1	-0.16	0.11	-1.38	0.168	0.563
Vas	EN_L3_5_IT_2	COX7A1	0.12	0.11	1.03	0.305	0.717
Vas	EN_L3_5_IT_3	COX7A1	0.06	0.10	0.54	0.588	0.834
Vas	EN_L6_CT	COX7A1	0.17	0.14	1.26	0.209	0.828
Vas	EN_L6_IT_1	COX7A1	-0.48	0.52	-0.91	0.362	0.857
Vas	EN_L6_IT_2	COX7A1	-0.24	0.43	-0.57	0.57	0.971
Vas	Endo	COX7A1	-0.56	0.37	-1.52	0.127	0.988
Vas	IN_PVALB	COX7A1	0.06	0.12	0.51	0.61	0.922
Vas	IN_VIP	COX7A1	-0.07	0.11	-0.64	0.524	0.865
Vas	Oligo	COX7A1	-0.16	0.10	-1.58	0.115	0.548
Vas	Astro	COX7A2	0.08	0.05	1.49	0.136	0.61
Vas	EN_L2_3_IT	COX7A2	-0.03	0.05	-0.57	0.567	0.847
Vas	EN_L3_5_IT_1	COX7A2	0.01	0.09	0.16	0.874	0.978
Vas	EN_L3_5_IT_2	COX7A2	0.02	0.06	0.27	0.786	0.943
Vas	EN_L3_5_IT_3	COX7A2	-0.00	0.06	-0.01	0.994	0.997
Vas	EN_L5_6_NP	COX7A2	0.16	0.12	1.32	0.188	0.923
Vas	EN_L6B	COX7A2	0.20	0.11	1.92	0.0545	0.599
Vas	EN_L6_CT	COX7A2	-0.04	0.10	-0.40	0.689	0.967
Vas	EN_L6_IT_1	COX7A2	0.01	0.11	0.11	0.912	0.988
Vas	EN_L6_IT_2	COX7A2	0.24	0.11	2.17	0.0301	0.871
Vas	Endo	COX7A2	0.02	0.37	0.06	0.95	0.998
Vas	IN_ADARB2	COX7A2	0.10	0.10	1.02	0.305	0.864
Vas	IN_LAMP5_LHX6	COX7A2	-0.11	0.11	-1.06	0.29	0.817
Vas	IN_LAMP5_RELN	COX7A2	0.10	0.09	1.08	0.281	0.856
Vas	IN_PVALB	COX7A2	-0.02	0.06	-0.32	0.748	0.96
Vas	IN_PVALB_CHC	COX7A2	0.11	0.10	1.14	0.256	0.902
Vas	IN_SST	COX7A2	0.03	0.08	0.33	0.745	0.985
Vas	IN_VIP	COX7A2	-0.02	0.06	-0.37	0.711	0.933
Vas	Micro	COX7A2	-0.00	0.09	-0.04	0.97	0.996
Vas	OPC	COX7A2	-0.05	0.06	-0.81	0.416	0.986
Vas	Oligo	COX7A2	0.05	0.04	1.22	0.223	0.67
Vas	PC	COX7A2	-0.23	0.41	-0.57	0.57	1
Vas	Astro	COX7A2L	-0.07	0.06	-1.25	0.211	0.687
Vas	EN_L2_3_IT	COX7A2L	-0.01	0.05	-0.28	0.781	0.936
Vas	EN_L3_5_IT_1	COX7A2L	0.08	0.08	1.09	0.278	0.774
Vas	EN_L3_5_IT_2	COX7A2L	0.05	0.05	0.92	0.359	0.757
Vas	EN_L3_5_IT_3	COX7A2L	0.01	0.05	0.16	0.876	0.957
Vas	EN_L5_6_NP	COX7A2L	-0.04	0.09	-0.49	0.628	0.965
Vas	EN_L5_ET	COX7A2L	-0.85	0.43	-1.98	0.0471	0.807
Vas	EN_L6B	COX7A2L	-0.07	0.09	-0.81	0.42	0.875
Vas	EN_L6_CT	COX7A2L	-0.06	0.08	-0.76	0.446	0.927
Vas	EN_L6_IT_1	COX7A2L	-0.03	0.08	-0.39	0.695	0.952
Vas	EN_L6_IT_2	COX7A2L	0.05	0.08	0.67	0.506	0.967
Vas	Endo	COX7A2L	-0.57	0.37	-1.56	0.119	0.988
Vas	IN_ADARB2	COX7A2L	-0.02	0.07	-0.25	0.803	0.979
Vas	IN_LAMP5_LHX6	COX7A2L	-0.02	0.09	-0.22	0.824	0.971
Vas	IN_LAMP5_RELN	COX7A2L	-0.06	0.07	-0.79	0.428	0.907
Vas	IN_PVALB	COX7A2L	-0.03	0.05	-0.64	0.519	0.901
Vas	IN_PVALB_CHC	COX7A2L	-0.20	0.09	-2.12	0.0343	0.73
Vas	IN_SST	COX7A2L	0.06	0.06	0.90	0.369	0.938
Vas	IN_VIP	COX7A2L	-0.01	0.05	-0.29	0.775	0.949
Vas	Micro	COX7A2L	-0.01	0.08	-0.12	0.908	0.985
Vas	OPC	COX7A2L	-0.04	0.06	-0.73	0.464	0.988
Vas	Oligo	COX7A2L	-0.01	0.04	-0.27	0.787	0.942
Vas	PC	COX7A2L	0.13	0.43	0.30	0.767	1
Vas	Astro	COX7B	-0.11	0.06	-1.94	0.0522	0.46
Vas	EN_L2_3_IT	COX7B	0.01	0.06	0.21	0.833	0.954
Vas	EN_L3_5_IT_1	COX7B	-0.00	0.10	-0.05	0.962	0.993
Vas	EN_L3_5_IT_2	COX7B	-0.00	0.07	-0.05	0.957	0.991
Vas	EN_L3_5_IT_3	COX7B	-0.04	0.07	-0.56	0.573	0.824
Vas	EN_L5_6_NP	COX7B	0.06	0.12	0.52	0.603	0.964
Vas	EN_L6B	COX7B	0.14	0.13	1.13	0.26	0.804
Vas	EN_L6_CT	COX7B	-0.02	0.11	-0.22	0.825	0.981
Vas	EN_L6_IT_1	COX7B	-0.03	0.12	-0.25	0.806	0.974
Vas	EN_L6_IT_2	COX7B	0.24	0.13	1.77	0.0764	0.88
Vas	Endo	COX7B	-0.11	0.41	-0.26	0.796	0.996
Vas	IN_ADARB2	COX7B	-0.05	0.09	-0.54	0.589	0.95
Vas	IN_LAMP5_LHX6	COX7B	-0.09	0.11	-0.79	0.431	0.88
Vas	IN_LAMP5_RELN	COX7B	-0.04	0.10	-0.45	0.654	0.957
Vas	IN_PVALB	COX7B	-0.01	0.06	-0.13	0.895	0.984
Vas	IN_PVALB_CHC	COX7B	-0.20	0.10	-1.92	0.0555	0.734
Vas	IN_SST	COX7B	-0.05	0.09	-0.58	0.561	0.971
Vas	IN_VIP	COX7B	-0.05	0.07	-0.79	0.429	0.82
Vas	Micro	COX7B	0.08	0.09	0.88	0.381	0.831
Vas	OPC	COX7B	0.04	0.07	0.65	0.516	0.988
Vas	Oligo	COX7B	-0.04	0.04	-1.00	0.318	0.741
Vas	PC	COX7B	-0.20	0.48	-0.42	0.675	1
Vas	Astro	COX7B2	0.13	0.16	0.86	0.388	0.805
Vas	EN_L2_3_IT	COX7B2	-0.08	0.11	-0.72	0.47	0.798
Vas	IN_PVALB	COX7B2	-0.33	0.44	-0.75	0.455	0.883
Vas	Oligo	COX7B2	-0.14	0.11	-1.26	0.207	0.656
Vas	Astro	COX7C	0.07	0.06	1.21	0.225	0.699
Vas	EN_L2_3_IT	COX7C	0.18	0.05	3.53	0.000409	0.0702
Vas	EN_L3_5_IT_1	COX7C	0.10	0.09	1.09	0.276	0.773
Vas	EN_L3_5_IT_2	COX7C	0.10	0.06	1.58	0.114	0.516
Vas	EN_L3_5_IT_3	COX7C	0.09	0.06	1.48	0.138	0.442
Vas	EN_L5_6_NP	COX7C	0.10	0.11	0.90	0.37	0.948
Vas	EN_L6B	COX7C	0.26	0.11	2.34	0.0193	0.465
Vas	EN_L6_CT	COX7C	0.10	0.09	1.13	0.26	0.857
Vas	EN_L6_IT_1	COX7C	0.18	0.11	1.57	0.117	0.718
Vas	EN_L6_IT_2	COX7C	0.24	0.11	2.20	0.0279	0.869
Vas	Endo	COX7C	-0.46	0.37	-1.24	0.215	0.995
Vas	IN_ADARB2	COX7C	0.08	0.09	0.96	0.335	0.879
Vas	IN_LAMP5_LHX6	COX7C	0.06	0.10	0.63	0.529	0.907
Vas	IN_LAMP5_RELN	COX7C	0.10	0.08	1.14	0.253	0.851
Vas	IN_PVALB	COX7C	0.11	0.06	1.67	0.0954	0.672
Vas	IN_PVALB_CHC	COX7C	0.07	0.09	0.72	0.472	0.95
Vas	IN_SST	COX7C	0.09	0.08	1.09	0.277	0.926
Vas	IN_VIP	COX7C	-0.02	0.06	-0.27	0.789	0.95
Vas	Micro	COX7C	-0.05	0.09	-0.52	0.606	0.911
Vas	OPC	COX7C	-0.01	0.06	-0.09	0.929	0.999
Vas	Oligo	COX7C	0.00	0.04	0.04	0.968	0.993
Vas	PC	COX7C	0.04	0.39	0.11	0.911	1
Vas	Astro	CP	0.18	0.19	0.94	0.347	0.787
Vas	EN_L2_3_IT	CP	-0.06	0.11	-0.50	0.615	0.869
Vas	EN_L3_5_IT_2	CP	0.11	0.13	0.85	0.393	0.78
Vas	EN_L3_5_IT_3	CP	-0.16	0.12	-1.35	0.177	0.498
Vas	EN_L6_IT_1	CP	0.94	0.58	1.61	0.108	0.711
Vas	Endo	CP	0.08	0.32	0.27	0.788	0.996
Vas	IN_PVALB	CP	-0.13	0.12	-1.13	0.259	0.808
Vas	IN_VIP	CP	-0.11	0.13	-0.84	0.398	0.806
Vas	Micro	CP	0.05	0.16	0.30	0.765	0.953
Vas	OPC	CP	-0.22	0.15	-1.43	0.151	0.986
Vas	Oligo	CP	-0.03	0.09	-0.37	0.71	0.92
Vas	VLMC	CP	0.28	0.40	0.70	0.483	0.928
Vas	Oligo	CPA2	-0.04	0.15	-0.24	0.807	0.947
Vas	EN_L2_3_IT	CPA4	-0.25	0.33	-0.76	0.445	0.784
Vas	EN_L3_5_IT_2	CPA4	0.18	0.35	0.53	0.598	0.881
Vas	EN_L3_5_IT_3	CPA4	0.01	0.13	0.10	0.924	0.976
Vas	Oligo	CPA4	-0.02	0.15	-0.15	0.879	0.968
Vas	Astro	CPA6	-0.03	0.09	-0.30	0.766	0.954
Vas	EN_L2_3_IT	CPA6	-0.01	0.09	-0.15	0.882	0.97
Vas	EN_L3_5_IT_1	CPA6	-0.57	0.43	-1.32	0.187	0.714
Vas	EN_L3_5_IT_2	CPA6	-0.18	0.11	-1.58	0.115	0.518
Vas	EN_L3_5_IT_3	CPA6	-0.07	0.12	-0.56	0.576	0.826
Vas	EN_L5_6_NP	CPA6	1.84	0.50	3.71	0.00021	0.343
Vas	EN_L6_IT_1	CPA6	-0.69	0.38	-1.84	0.0662	0.647
Vas	IN_PVALB	CPA6	0.03	0.11	0.28	0.781	0.967
Vas	IN_VIP	CPA6	-0.24	0.13	-1.86	0.0628	0.503
Vas	Micro	CPA6	0.17	0.23	0.76	0.447	0.861
Vas	OPC	CPA6	-0.16	0.13	-1.21	0.224	0.986
Vas	Oligo	CPA6	-0.05	0.09	-0.54	0.59	0.875
Vas	Astro	CPAMD8	-0.24	0.22	-1.10	0.27	0.74
Vas	EN_L2_3_IT	CPAMD8	-0.07	0.09	-0.76	0.449	0.786
Vas	EN_L3_5_IT_1	CPAMD8	0.14	0.13	1.07	0.284	0.777
Vas	EN_L3_5_IT_2	CPAMD8	-0.01	0.29	-0.04	0.971	0.994
Vas	EN_L3_5_IT_3	CPAMD8	-0.17	0.35	-0.50	0.618	0.848
Vas	IN_PVALB	CPAMD8	-0.55	0.40	-1.38	0.168	0.737
Vas	IN_VIP	CPAMD8	-0.24	0.31	-0.77	0.441	0.826
Vas	Oligo	CPAMD8	-0.05	0.09	-0.54	0.592	0.876
Vas	VLMC	CPAMD8	0.34	0.34	1.00	0.318	0.882
Vas	Oligo	CPB1	-0.13	0.10	-1.21	0.227	0.672
Vas	Astro	CPB2	0.03	0.12	0.24	0.81	0.967
Vas	EN_L2_3_IT	CPB2	-0.07	0.12	-0.63	0.526	0.827
Vas	EN_L3_5_IT_1	CPB2	-0.17	0.15	-1.19	0.235	0.751
Vas	EN_L3_5_IT_2	CPB2	-0.09	0.13	-0.69	0.491	0.832
Vas	EN_L3_5_IT_3	CPB2	-0.16	0.12	-1.31	0.189	0.514
Vas	EN_L5_6_NP	CPB2	0.15	0.62	0.24	0.808	0.984
Vas	EN_L6B	CPB2	0.06	0.16	0.37	0.713	0.958
Vas	EN_L6_CT	CPB2	-0.01	0.17	-0.08	0.934	0.994
Vas	EN_L6_IT_1	CPB2	-0.21	0.16	-1.30	0.192	0.783
Vas	EN_L6_IT_2	CPB2	-0.11	0.18	-0.62	0.533	0.967
Vas	IN_ADARB2	CPB2	-0.05	0.16	-0.34	0.737	0.975
Vas	IN_LAMP5_RELN	CPB2	-0.33	0.15	-2.20	0.0279	0.709
Vas	IN_PVALB	CPB2	-0.10	0.12	-0.85	0.393	0.865
Vas	IN_SST	CPB2	0.05	0.14	0.38	0.702	0.982
Vas	IN_VIP	CPB2	-0.18	0.12	-1.42	0.155	0.633
Vas	OPC	CPB2	-0.04	0.14	-0.31	0.753	0.999
Vas	Oligo	CPB2	-0.23	0.11	-2.04	0.0413	0.418
Vas	Astro	CPD	0.02	0.06	0.39	0.697	0.934
Vas	EN_L2_3_IT	CPD	0.03	0.04	0.72	0.471	0.798
Vas	EN_L3_5_IT_1	CPD	0.12	0.05	2.16	0.0311	0.447
Vas	EN_L3_5_IT_2	CPD	0.16	0.05	2.98	0.00292	0.123
Vas	EN_L3_5_IT_3	CPD	0.23	0.05	4.30	1.71e-05	0.00511
Vas	EN_L5_6_NP	CPD	0.12	0.09	1.43	0.154	0.915
Vas	EN_L5_ET	CPD	0.59	0.37	1.58	0.113	0.914
Vas	EN_L6B	CPD	0.02	0.08	0.19	0.851	0.979
Vas	EN_L6_CT	CPD	0.18	0.07	2.43	0.015	0.47
Vas	EN_L6_IT_1	CPD	0.09	0.08	1.13	0.258	0.817
Vas	EN_L6_IT_2	CPD	0.15	0.08	1.75	0.0794	0.882
Vas	Endo	CPD	-0.07	0.10	-0.69	0.491	0.996
Vas	IN_ADARB2	CPD	0.02	0.05	0.29	0.77	0.976
Vas	IN_LAMP5_LHX6	CPD	0.12	0.07	1.82	0.0687	0.596
Vas	IN_LAMP5_RELN	CPD	0.06	0.05	1.15	0.249	0.85
Vas	IN_PVALB	CPD	0.06	0.05	1.15	0.25	0.801
Vas	IN_PVALB_CHC	CPD	0.06	0.07	0.76	0.447	0.946
Vas	IN_SST	CPD	0.12	0.05	2.26	0.024	0.814
Vas	IN_VIP	CPD	0.10	0.04	2.27	0.0232	0.381
Vas	Micro	CPD	0.06	0.06	1.00	0.317	0.795
Vas	OPC	CPD	0.02	0.05	0.41	0.679	0.997
Vas	Oligo	CPD	0.01	0.04	0.17	0.863	0.962
Vas	PC	CPD	-0.03	0.14	-0.18	0.854	1
Vas	VLMC	CPD	-0.07	0.14	-0.52	0.606	0.953
Vas	Astro	CPE	0.07	0.06	1.26	0.207	0.683
Vas	EN_L2_3_IT	CPE	0.15	0.04	3.68	0.00023	0.0595
Vas	EN_L3_5_IT_1	CPE	0.04	0.05	0.73	0.466	0.877
Vas	EN_L3_5_IT_2	CPE	-0.01	0.04	-0.25	0.8	0.948
Vas	EN_L3_5_IT_3	CPE	0.12	0.04	3.09	0.00201	0.0622
Vas	EN_L5_6_NP	CPE	0.05	0.05	0.99	0.321	0.942
Vas	EN_L5_ET	CPE	0.16	0.26	0.61	0.543	0.984
Vas	EN_L6B	CPE	0.22	0.06	3.59	0.000331	0.12
Vas	EN_L6_CT	CPE	0.13	0.05	2.81	0.00489	0.317
Vas	EN_L6_IT_1	CPE	0.15	0.06	2.50	0.0124	0.44
Vas	EN_L6_IT_2	CPE	0.10	0.07	1.41	0.158	0.928
Vas	Endo	CPE	0.07	0.16	0.42	0.676	0.996
Vas	IN_ADARB2	CPE	-0.02	0.06	-0.25	0.804	0.979
Vas	IN_LAMP5_LHX6	CPE	0.08	0.10	0.82	0.414	0.874
Vas	IN_LAMP5_RELN	CPE	0.11	0.09	1.25	0.21	0.827
Vas	IN_PVALB	CPE	0.03	0.04	0.80	0.422	0.875
Vas	IN_PVALB_CHC	CPE	-0.13	0.08	-1.65	0.0992	0.788
Vas	IN_SST	CPE	0.07	0.05	1.50	0.134	0.876
Vas	IN_VIP	CPE	0.00	0.04	0.02	0.981	0.996
Vas	Micro	CPE	0.05	0.09	0.60	0.545	0.893
Vas	OPC	CPE	0.03	0.04	0.76	0.449	0.986
Vas	Oligo	CPE	0.10	0.07	1.49	0.136	0.578
Vas	PC	CPE	-0.01	0.11	-0.05	0.96	1
Vas	SMC	CPE	0.05	0.27	0.18	0.859	0.974
Vas	VLMC	CPE	-0.05	0.15	-0.31	0.753	0.977
Vas	Astro	CPEB1	0.18	0.08	2.33	0.02	0.326
Vas	EN_L2_3_IT	CPEB1	-0.02	0.05	-0.49	0.623	0.874
Vas	EN_L3_5_IT_1	CPEB1	0.03	0.09	0.32	0.746	0.955
Vas	EN_L3_5_IT_2	CPEB1	-0.08	0.06	-1.33	0.183	0.6
Vas	EN_L3_5_IT_3	CPEB1	-0.09	0.06	-1.49	0.136	0.439
Vas	EN_L5_6_NP	CPEB1	0.10	0.08	1.17	0.242	0.929
Vas	EN_L5_ET	CPEB1	0.38	0.39	0.98	0.325	0.966
Vas	EN_L6B	CPEB1	0.01	0.11	0.05	0.959	0.993
Vas	EN_L6_CT	CPEB1	-0.00	0.07	-0.02	0.986	0.999
Vas	EN_L6_IT_1	CPEB1	0.01	0.10	0.12	0.903	0.988
Vas	EN_L6_IT_2	CPEB1	-0.10	0.12	-0.85	0.397	0.954
Vas	IN_ADARB2	CPEB1	-0.10	0.09	-1.20	0.231	0.832
Vas	IN_LAMP5_LHX6	CPEB1	-0.00	0.10	-0.01	0.994	0.999
Vas	IN_LAMP5_RELN	CPEB1	0.06	0.08	0.67	0.504	0.925
Vas	IN_PVALB	CPEB1	-0.01	0.08	-0.17	0.864	0.981
Vas	IN_PVALB_CHC	CPEB1	0.07	0.14	0.47	0.637	0.968
Vas	IN_SST	CPEB1	-0.02	0.08	-0.21	0.831	0.99
Vas	IN_VIP	CPEB1	-0.08	0.06	-1.31	0.191	0.668
Vas	OPC	CPEB1	0.10	0.10	1.01	0.312	0.986
Vas	Oligo	CPEB1	-0.03	0.05	-0.68	0.494	0.836
Vas	Astro	CPEB2	-0.01	0.06	-0.14	0.885	0.981
Vas	EN_L2_3_IT	CPEB2	0.06	0.04	1.28	0.201	0.597
Vas	EN_L3_5_IT_1	CPEB2	-0.02	0.06	-0.39	0.699	0.946
Vas	EN_L3_5_IT_2	CPEB2	0.07	0.05	1.52	0.129	0.54
Vas	EN_L3_5_IT_3	CPEB2	0.03	0.05	0.66	0.512	0.791
Vas	EN_L5_6_NP	CPEB2	0.01	0.09	0.16	0.877	0.99
Vas	EN_L5_ET	CPEB2	-0.11	0.42	-0.25	0.801	0.993
Vas	EN_L6B	CPEB2	0.09	0.08	1.08	0.28	0.817
Vas	EN_L6_CT	CPEB2	0.00	0.07	0.04	0.968	0.998
Vas	EN_L6_IT_1	CPEB2	0.08	0.07	1.12	0.262	0.821
Vas	EN_L6_IT_2	CPEB2	0.02	0.10	0.25	0.806	0.984
Vas	Endo	CPEB2	0.01	0.11	0.08	0.939	0.997
Vas	IN_ADARB2	CPEB2	-0.01	0.07	-0.17	0.864	0.984
Vas	IN_LAMP5_LHX6	CPEB2	0.03	0.08	0.35	0.727	0.957
Vas	IN_LAMP5_RELN	CPEB2	-0.03	0.07	-0.43	0.668	0.961
Vas	IN_PVALB	CPEB2	0.10	0.05	2.07	0.0383	0.564
Vas	IN_PVALB_CHC	CPEB2	0.05	0.06	0.77	0.444	0.946
Vas	IN_SST	CPEB2	0.06	0.05	1.12	0.262	0.92
Vas	IN_VIP	CPEB2	0.08	0.05	1.49	0.137	0.618
Vas	Micro	CPEB2	0.17	0.06	2.75	0.00604	0.232
Vas	OPC	CPEB2	0.06	0.07	0.98	0.328	0.986
Vas	Oligo	CPEB2	0.03	0.04	0.63	0.532	0.852
Vas	PC	CPEB2	-0.13	0.13	-1.02	0.309	1
Vas	PVM	CPEB2	0.09	0.18	0.49	0.625	0.952
Vas	SMC	CPEB2	-0.21	0.34	-0.63	0.531	0.897
Vas	VLMC	CPEB2	0.15	0.17	0.84	0.4	0.914
Vas	Adaptive	CPEB3	0.16	0.27	0.58	0.559	0.902
Vas	Astro	CPEB3	0.05	0.06	0.92	0.355	0.789
Vas	EN_L2_3_IT	CPEB3	0.03	0.02	1.11	0.267	0.661
Vas	EN_L3_5_IT_1	CPEB3	0.04	0.04	0.94	0.348	0.817
Vas	EN_L3_5_IT_2	CPEB3	0.03	0.03	0.99	0.321	0.728
Vas	EN_L3_5_IT_3	CPEB3	0.04	0.03	1.56	0.119	0.413
Vas	EN_L5_6_NP	CPEB3	0.03	0.04	0.72	0.473	0.951
Vas	EN_L5_ET	CPEB3	0.25	0.22	1.14	0.254	0.963
Vas	EN_L6B	CPEB3	0.10	0.05	2.13	0.0334	0.541
Vas	EN_L6_CT	CPEB3	0.05	0.04	1.36	0.175	0.811
Vas	EN_L6_IT_1	CPEB3	0.03	0.04	0.77	0.441	0.889
Vas	EN_L6_IT_2	CPEB3	0.05	0.05	1.06	0.288	0.948
Vas	Endo	CPEB3	-0.03	0.13	-0.24	0.811	0.996
Vas	IN_ADARB2	CPEB3	0.06	0.03	1.59	0.111	0.763
Vas	IN_LAMP5_LHX6	CPEB3	0.04	0.05	0.93	0.354	0.85
Vas	IN_LAMP5_RELN	CPEB3	0.06	0.04	1.60	0.109	0.766
Vas	IN_PVALB	CPEB3	0.07	0.03	2.34	0.0194	0.489
Vas	IN_PVALB_CHC	CPEB3	0.08	0.04	1.95	0.0515	0.734
Vas	IN_SST	CPEB3	0.05	0.03	1.66	0.0974	0.863
Vas	IN_VIP	CPEB3	0.03	0.03	1.18	0.237	0.703
Vas	Micro	CPEB3	0.02	0.05	0.37	0.71	0.939
Vas	OPC	CPEB3	0.01	0.04	0.15	0.877	0.999
Vas	Oligo	CPEB3	0.11	0.05	2.22	0.0261	0.37
Vas	PC	CPEB3	0.10	0.13	0.77	0.442	1
Vas	PVM	CPEB3	0.20	0.15	1.31	0.19	0.858
Vas	SMC	CPEB3	-1.01	0.86	-1.17	0.24	0.759
Vas	VLMC	CPEB3	0.35	0.19	1.82	0.069	0.758
Vas	Astro	CPEB4	-0.03	0.05	-0.52	0.603	0.903
Vas	EN_L2_3_IT	CPEB4	0.03	0.03	0.87	0.385	0.747
Vas	EN_L3_5_IT_1	CPEB4	0.06	0.04	1.47	0.141	0.656
Vas	EN_L3_5_IT_2	CPEB4	-0.03	0.03	-0.76	0.445	0.812
Vas	EN_L3_5_IT_3	CPEB4	-0.00	0.03	-0.09	0.93	0.978
Vas	EN_L5_6_NP	CPEB4	0.13	0.05	2.48	0.0131	0.745
Vas	EN_L5_ET	CPEB4	-0.00	0.27	-0.00	0.997	1
Vas	EN_L6B	CPEB4	0.04	0.06	0.70	0.487	0.902
Vas	EN_L6_CT	CPEB4	0.02	0.05	0.38	0.704	0.972
Vas	EN_L6_IT_1	CPEB4	-0.00	0.06	-0.05	0.962	0.992
Vas	EN_L6_IT_2	CPEB4	0.08	0.07	1.20	0.232	0.929
Vas	Endo	CPEB4	-0.23	0.12	-1.84	0.065	0.985
Vas	IN_ADARB2	CPEB4	0.08	0.04	1.87	0.0622	0.697
Vas	IN_LAMP5_LHX6	CPEB4	0.08	0.06	1.34	0.181	0.751
Vas	IN_LAMP5_RELN	CPEB4	0.05	0.04	1.11	0.267	0.852
Vas	IN_PVALB	CPEB4	0.08	0.05	1.69	0.0913	0.664
Vas	IN_PVALB_CHC	CPEB4	0.10	0.06	1.77	0.077	0.787
Vas	IN_SST	CPEB4	0.07	0.05	1.51	0.13	0.876
Vas	IN_VIP	CPEB4	0.04	0.03	1.06	0.29	0.741
Vas	Micro	CPEB4	-0.14	0.13	-1.05	0.294	0.782
Vas	OPC	CPEB4	-0.03	0.04	-0.78	0.434	0.986
Vas	Oligo	CPEB4	0.01	0.03	0.34	0.736	0.928
Vas	PC	CPEB4	-0.05	0.10	-0.47	0.641	1
Vas	PVM	CPEB4	0.07	0.16	0.45	0.653	0.956
Vas	SMC	CPEB4	0.07	0.26	0.26	0.795	0.964
Vas	VLMC	CPEB4	0.15	0.17	0.89	0.373	0.898
Vas	Astro	CPED1	-0.03	0.11	-0.24	0.809	0.967
Vas	EN_L2_3_IT	CPED1	0.01	0.10	0.09	0.93	0.982
Vas	EN_L3_5_IT_2	CPED1	0.41	0.40	1.03	0.303	0.716
Vas	EN_L3_5_IT_3	CPED1	-0.03	0.15	-0.19	0.848	0.948
Vas	EN_L6_IT_2	CPED1	0.22	0.24	0.91	0.361	0.95
Vas	IN_PVALB	CPED1	-0.26	0.12	-2.16	0.031	0.539
Vas	IN_PVALB_CHC	CPED1	-0.02	0.11	-0.19	0.85	0.988
Vas	IN_SST	CPED1	-0.22	0.19	-1.13	0.259	0.919
Vas	IN_VIP	CPED1	-0.17	0.13	-1.38	0.169	0.642
Vas	Micro	CPED1	-0.02	0.11	-0.20	0.845	0.971
Vas	Oligo	CPED1	0.05	0.08	0.55	0.585	0.874
Vas	PC	CPED1	-0.09	0.21	-0.44	0.659	1
Vas	PVM	CPED1	-0.08	0.23	-0.36	0.719	0.967
Vas	SMC	CPED1	0.21	0.36	0.59	0.552	0.908
Vas	VLMC	CPED1	-0.01	0.15	-0.06	0.951	0.998
Vas	Astro	CPHXL	-0.12	0.17	-0.69	0.489	0.857
Vas	EN_L2_3_IT	CPHXL	-0.21	0.17	-1.26	0.206	0.603
Vas	EN_L3_5_IT_2	CPHXL	-0.48	0.53	-0.90	0.368	0.762
Vas	EN_L3_5_IT_3	CPHXL	-0.34	0.20	-1.69	0.0914	0.369
Vas	EN_L6_IT_1	CPHXL	-0.39	0.60	-0.65	0.518	0.91
Vas	IN_PVALB	CPHXL	-0.43	0.18	-2.38	0.0174	0.48
Vas	OPC	CPHXL	-0.14	0.18	-0.80	0.425	0.986
Vas	Oligo	CPHXL	-0.36	0.17	-2.06	0.0398	0.413
Vas	Astro	CPLANE1	-0.05	0.03	-1.39	0.165	0.645
Vas	EN_L2_3_IT	CPLANE1	0.00	0.03	0.04	0.966	0.989
Vas	EN_L3_5_IT_1	CPLANE1	-0.02	0.04	-0.42	0.672	0.941
Vas	EN_L3_5_IT_2	CPLANE1	-0.01	0.04	-0.24	0.809	0.95
Vas	EN_L3_5_IT_3	CPLANE1	-0.01	0.04	-0.34	0.731	0.903
Vas	EN_L5_6_NP	CPLANE1	-0.03	0.05	-0.48	0.635	0.965
Vas	EN_L5_ET	CPLANE1	-0.01	0.26	-0.06	0.956	1
Vas	EN_L6B	CPLANE1	-0.08	0.06	-1.32	0.188	0.763
Vas	EN_L6_CT	CPLANE1	-0.03	0.04	-0.68	0.499	0.932
Vas	EN_L6_IT_1	CPLANE1	-0.03	0.05	-0.51	0.612	0.936
Vas	EN_L6_IT_2	CPLANE1	-0.02	0.06	-0.41	0.679	0.974
Vas	Endo	CPLANE1	-0.00	0.12	-0.01	0.99	0.999
Vas	IN_ADARB2	CPLANE1	-0.04	0.05	-0.98	0.328	0.877
Vas	IN_LAMP5_LHX6	CPLANE1	-0.02	0.05	-0.39	0.696	0.947
Vas	IN_LAMP5_RELN	CPLANE1	0.01	0.05	0.23	0.815	0.982
Vas	IN_PVALB	CPLANE1	0.00	0.04	0.09	0.927	0.991
Vas	IN_PVALB_CHC	CPLANE1	0.02	0.05	0.34	0.731	0.983
Vas	IN_SST	CPLANE1	-0.03	0.05	-0.71	0.48	0.962
Vas	IN_VIP	CPLANE1	0.02	0.03	0.47	0.637	0.907
Vas	Micro	CPLANE1	0.01	0.05	0.21	0.836	0.97
Vas	OPC	CPLANE1	-0.01	0.04	-0.28	0.783	0.999
Vas	Oligo	CPLANE1	-0.03	0.03	-0.80	0.423	0.801
Vas	PC	CPLANE1	0.04	0.10	0.40	0.688	1
Vas	PVM	CPLANE1	-0.02	0.15	-0.16	0.872	0.984
Vas	SMC	CPLANE1	0.10	0.27	0.36	0.716	0.949
Vas	VLMC	CPLANE1	0.13	0.13	1.04	0.299	0.868
Vas	Astro	CPLX1	-0.10	0.09	-1.10	0.273	0.741
Vas	EN_L2_3_IT	CPLX1	-0.11	0.06	-1.91	0.0566	0.391
Vas	EN_L3_5_IT_1	CPLX1	-0.15	0.09	-1.60	0.11	0.613
Vas	EN_L3_5_IT_2	CPLX1	-0.16	0.07	-2.41	0.0158	0.253
Vas	EN_L3_5_IT_3	CPLX1	-0.24	0.07	-3.36	0.000773	0.0367
Vas	EN_L5_6_NP	CPLX1	-0.12	0.08	-1.45	0.148	0.915
Vas	EN_L5_ET	CPLX1	0.04	0.29	0.13	0.897	0.998
Vas	EN_L6B	CPLX1	-0.23	0.11	-2.02	0.0435	0.575
Vas	EN_L6_CT	CPLX1	-0.16	0.13	-1.21	0.228	0.836
Vas	EN_L6_IT_1	CPLX1	-0.18	0.10	-1.79	0.0735	0.652
Vas	EN_L6_IT_2	CPLX1	-0.06	0.11	-0.49	0.627	0.972
Vas	Endo	CPLX1	-0.07	0.53	-0.13	0.9	0.996
Vas	IN_ADARB2	CPLX1	-0.01	0.09	-0.13	0.9	0.988
Vas	IN_LAMP5_LHX6	CPLX1	0.13	0.09	1.41	0.159	0.738
Vas	IN_LAMP5_RELN	CPLX1	0.05	0.09	0.57	0.57	0.946
Vas	IN_PVALB	CPLX1	0.07	0.05	1.52	0.13	0.704
Vas	IN_PVALB_CHC	CPLX1	0.02	0.06	0.43	0.665	0.975
Vas	IN_SST	CPLX1	-0.09	0.06	-1.41	0.158	0.886
Vas	IN_VIP	CPLX1	-0.15	0.06	-2.59	0.00951	0.33
Vas	Micro	CPLX1	-0.00	0.13	-0.02	0.981	0.997
Vas	OPC	CPLX1	-0.05	0.09	-0.51	0.607	0.996
Vas	Oligo	CPLX1	-0.07	0.09	-0.86	0.391	0.783
Vas	Astro	CPLX2	-0.02	0.08	-0.23	0.82	0.971
Vas	EN_L2_3_IT	CPLX2	-0.01	0.05	-0.13	0.898	0.975
Vas	EN_L3_5_IT_1	CPLX2	0.01	0.09	0.12	0.905	0.985
Vas	EN_L3_5_IT_2	CPLX2	-0.13	0.06	-2.05	0.0404	0.362
Vas	EN_L3_5_IT_3	CPLX2	-0.02	0.06	-0.39	0.699	0.89
Vas	EN_L5_6_NP	CPLX2	0.00	0.06	0.05	0.958	0.996
Vas	EN_L5_ET	CPLX2	0.18	0.28	0.64	0.523	0.984
Vas	EN_L6B	CPLX2	-0.01	0.09	-0.12	0.903	0.988
Vas	EN_L6_CT	CPLX2	-0.05	0.06	-0.83	0.406	0.915
Vas	EN_L6_IT_1	CPLX2	-0.02	0.08	-0.26	0.797	0.973
Vas	EN_L6_IT_2	CPLX2	-0.10	0.08	-1.25	0.211	0.929
Vas	IN_ADARB2	CPLX2	0.01	0.07	0.11	0.911	0.99
Vas	IN_LAMP5_LHX6	CPLX2	0.14	0.06	2.20	0.0281	0.457
Vas	IN_LAMP5_RELN	CPLX2	0.17	0.07	2.43	0.015	0.702
Vas	IN_PVALB	CPLX2	0.09	0.07	1.31	0.19	0.752
Vas	IN_PVALB_CHC	CPLX2	0.09	0.10	0.89	0.371	0.931
Vas	IN_SST	CPLX2	0.06	0.06	0.91	0.364	0.938
Vas	IN_VIP	CPLX2	-0.01	0.05	-0.14	0.889	0.978
Vas	Micro	CPLX2	-0.11	0.10	-1.10	0.273	0.77
Vas	OPC	CPLX2	-0.04	0.09	-0.45	0.656	0.996
Vas	Oligo	CPLX2	0.08	0.07	1.06	0.29	0.722
Vas	Astro	CPM	0.11	0.09	1.20	0.229	0.702
Vas	EN_L2_3_IT	CPM	0.01	0.08	0.08	0.94	0.982
Vas	EN_L3_5_IT_1	CPM	-0.00	0.13	-0.04	0.969	0.994
Vas	EN_L3_5_IT_2	CPM	0.02	0.10	0.24	0.808	0.95
Vas	EN_L3_5_IT_3	CPM	-0.07	0.11	-0.68	0.494	0.779
Vas	EN_L5_6_NP	CPM	0.34	0.48	0.71	0.475	0.951
Vas	EN_L6B	CPM	-0.06	0.44	-0.14	0.887	0.984
Vas	EN_L6_CT	CPM	-0.11	0.14	-0.75	0.452	0.927
Vas	EN_L6_IT_1	CPM	-0.27	0.14	-1.95	0.0513	0.612
Vas	EN_L6_IT_2	CPM	0.34	0.18	1.91	0.056	0.88
Vas	Endo	CPM	-0.22	0.40	-0.55	0.582	0.996
Vas	IN_ADARB2	CPM	-0.04	0.12	-0.30	0.761	0.976
Vas	IN_LAMP5_RELN	CPM	-0.04	0.12	-0.31	0.757	0.972
Vas	IN_PVALB	CPM	-0.03	0.10	-0.33	0.744	0.958
Vas	IN_PVALB_CHC	CPM	-0.05	0.15	-0.35	0.729	0.983
Vas	IN_SST	CPM	-0.26	0.11	-2.31	0.021	0.814
Vas	IN_VIP	CPM	-0.03	0.09	-0.31	0.753	0.945
Vas	Micro	CPM	0.37	0.15	2.49	0.0129	0.309
Vas	OPC	CPM	-0.07	0.10	-0.69	0.492	0.988
Vas	Oligo	CPM	0.11	0.07	1.60	0.109	0.539
Vas	PC	CPM	0.10	0.15	0.65	0.513	1
Vas	PVM	CPM	0.13	0.24	0.55	0.584	0.952
Vas	SMC	CPM	0.59	0.76	0.77	0.44	0.863
Vas	EN_L2_3_IT	CPN1	-0.08	0.35	-0.23	0.818	0.948
Vas	Astro	CPNE1	0.00	0.05	0.02	0.983	0.996
Vas	EN_L2_3_IT	CPNE1	-0.06	0.05	-1.19	0.232	0.629
Vas	EN_L3_5_IT_1	CPNE1	-0.05	0.07	-0.71	0.475	0.878
Vas	EN_L3_5_IT_2	CPNE1	-0.01	0.06	-0.16	0.874	0.969
Vas	EN_L3_5_IT_3	CPNE1	-0.02	0.06	-0.39	0.696	0.888
Vas	EN_L5_6_NP	CPNE1	-0.06	0.09	-0.66	0.506	0.956
Vas	EN_L5_ET	CPNE1	-1.11	0.44	-2.55	0.0109	0.588
Vas	EN_L6B	CPNE1	-0.09	0.10	-0.87	0.386	0.867
Vas	EN_L6_CT	CPNE1	-0.04	0.08	-0.49	0.626	0.96
Vas	EN_L6_IT_1	CPNE1	-0.02	0.08	-0.23	0.814	0.976
Vas	EN_L6_IT_2	CPNE1	0.02	0.11	0.16	0.877	0.989
Vas	Endo	CPNE1	0.23	0.36	0.64	0.523	0.996
Vas	IN_ADARB2	CPNE1	-0.12	0.09	-1.35	0.178	0.8
Vas	IN_LAMP5_LHX6	CPNE1	-0.07	0.09	-0.76	0.448	0.883
Vas	IN_LAMP5_RELN	CPNE1	-0.01	0.09	-0.09	0.93	0.996
Vas	IN_PVALB	CPNE1	-0.07	0.06	-1.12	0.263	0.809
Vas	IN_PVALB_CHC	CPNE1	0.01	0.11	0.09	0.925	0.997
Vas	IN_SST	CPNE1	-0.10	0.07	-1.46	0.144	0.877
Vas	IN_VIP	CPNE1	-0.08	0.06	-1.34	0.181	0.658
Vas	Micro	CPNE1	0.04	0.08	0.52	0.604	0.911
Vas	OPC	CPNE1	0.07	0.06	1.24	0.216	0.986
Vas	Oligo	CPNE1	0.07	0.05	1.34	0.181	0.629
Vas	PC	CPNE1	-0.32	0.57	-0.56	0.577	1
Vas	Astro	CPNE2	0.11	0.08	1.47	0.142	0.62
Vas	EN_L2_3_IT	CPNE2	-0.07	0.09	-0.77	0.441	0.78
Vas	EN_L3_5_IT_2	CPNE2	0.05	0.37	0.13	0.9	0.978
Vas	EN_L3_5_IT_3	CPNE2	-0.21	0.12	-1.73	0.0829	0.356
Vas	EN_L5_6_NP	CPNE2	-0.41	0.48	-0.85	0.395	0.948
Vas	EN_L6B	CPNE2	0.04	0.12	0.33	0.742	0.96
Vas	Endo	CPNE2	0.26	0.36	0.72	0.47	0.996
Vas	IN_ADARB2	CPNE2	0.06	0.12	0.46	0.643	0.958
Vas	IN_LAMP5_RELN	CPNE2	-0.12	0.15	-0.83	0.409	0.9
Vas	IN_PVALB	CPNE2	-0.11	0.34	-0.31	0.755	0.96
Vas	IN_SST	CPNE2	0.13	0.13	1.07	0.285	0.927
Vas	IN_VIP	CPNE2	0.10	0.06	1.87	0.0611	0.501
Vas	Micro	CPNE2	0.12	0.10	1.15	0.248	0.753
Vas	OPC	CPNE2	0.04	0.05	0.77	0.441	0.986
Vas	Oligo	CPNE2	0.03	0.04	0.76	0.449	0.815
Vas	Astro	CPNE3	-0.11	0.05	-2.49	0.0129	0.284
Vas	EN_L2_3_IT	CPNE3	0.04	0.04	1.11	0.266	0.66
Vas	EN_L3_5_IT_1	CPNE3	-0.04	0.06	-0.73	0.468	0.877
Vas	EN_L3_5_IT_2	CPNE3	0.01	0.04	0.16	0.869	0.967
Vas	EN_L3_5_IT_3	CPNE3	0.05	0.04	1.25	0.21	0.54
Vas	EN_L5_6_NP	CPNE3	0.03	0.07	0.46	0.647	0.965
Vas	EN_L5_ET	CPNE3	-0.68	0.36	-1.89	0.0591	0.815
Vas	EN_L6B	CPNE3	-0.08	0.08	-0.99	0.321	0.837
Vas	EN_L6_CT	CPNE3	0.06	0.06	1.01	0.311	0.881
Vas	EN_L6_IT_1	CPNE3	0.06	0.08	0.71	0.48	0.894
Vas	EN_L6_IT_2	CPNE3	0.05	0.09	0.57	0.57	0.971
Vas	Endo	CPNE3	0.20	0.36	0.56	0.573	0.996
Vas	IN_ADARB2	CPNE3	-0.07	0.06	-1.34	0.179	0.802
Vas	IN_LAMP5_LHX6	CPNE3	0.04	0.07	0.54	0.589	0.924
Vas	IN_LAMP5_RELN	CPNE3	0.04	0.05	0.67	0.503	0.925
Vas	IN_PVALB	CPNE3	0.06	0.04	1.50	0.135	0.707
Vas	IN_PVALB_CHC	CPNE3	-0.10	0.07	-1.34	0.18	0.876
Vas	IN_SST	CPNE3	0.00	0.05	0.08	0.935	0.996
Vas	IN_VIP	CPNE3	0.07	0.04	1.56	0.119	0.596
Vas	Micro	CPNE3	0.02	0.08	0.30	0.764	0.953
Vas	OPC	CPNE3	-0.01	0.05	-0.13	0.895	0.999
Vas	Oligo	CPNE3	-0.00	0.04	-0.00	1	1
Vas	PC	CPNE3	-0.34	0.40	-0.84	0.399	1
Vas	Astro	CPNE4	-0.09	0.07	-1.40	0.163	0.641
Vas	EN_L2_3_IT	CPNE4	-0.10	0.08	-1.32	0.187	0.583
Vas	EN_L3_5_IT_1	CPNE4	-0.06	0.06	-1.01	0.314	0.796
Vas	EN_L3_5_IT_2	CPNE4	-0.07	0.07	-0.96	0.337	0.74
Vas	EN_L3_5_IT_3	CPNE4	-0.02	0.06	-0.39	0.698	0.889
Vas	EN_L5_6_NP	CPNE4	0.16	0.06	2.75	0.00588	0.745
Vas	EN_L5_ET	CPNE4	0.38	0.34	1.12	0.262	0.963
Vas	EN_L6B	CPNE4	0.05	0.19	0.28	0.776	0.969
Vas	EN_L6_CT	CPNE4	-0.21	0.11	-1.99	0.0466	0.608
Vas	EN_L6_IT_1	CPNE4	-0.12	0.12	-1.03	0.301	0.841
Vas	EN_L6_IT_2	CPNE4	0.09	0.09	0.95	0.344	0.95
Vas	IN_ADARB2	CPNE4	0.04	0.12	0.37	0.714	0.971
Vas	IN_LAMP5_LHX6	CPNE4	0.03	0.16	0.20	0.84	0.975
Vas	IN_LAMP5_RELN	CPNE4	-0.13	0.14	-0.96	0.335	0.881
Vas	IN_PVALB	CPNE4	0.01	0.08	0.11	0.916	0.988
Vas	IN_PVALB_CHC	CPNE4	0.04	0.14	0.25	0.8	0.987
Vas	IN_SST	CPNE4	0.08	0.10	0.83	0.407	0.945
Vas	IN_VIP	CPNE4	0.06	0.07	0.85	0.395	0.804
Vas	Micro	CPNE4	-0.23	0.11	-2.01	0.0442	0.452
Vas	OPC	CPNE4	0.00	0.10	0.03	0.979	1
Vas	Oligo	CPNE4	0.09	0.07	1.35	0.176	0.622
Vas	Astro	CPNE5	0.06	0.09	0.64	0.52	0.871
Vas	EN_L2_3_IT	CPNE5	0.09	0.05	1.89	0.0587	0.393
Vas	EN_L3_5_IT_1	CPNE5	0.06	0.05	1.07	0.285	0.777
Vas	EN_L3_5_IT_2	CPNE5	0.13	0.05	2.77	0.00568	0.164
Vas	EN_L3_5_IT_3	CPNE5	0.13	0.06	2.28	0.0226	0.195
Vas	EN_L5_6_NP	CPNE5	-0.11	0.14	-0.80	0.422	0.948
Vas	EN_L6B	CPNE5	-0.04	0.09	-0.44	0.66	0.949
Vas	EN_L6_CT	CPNE5	-0.05	0.06	-0.82	0.411	0.916
Vas	EN_L6_IT_1	CPNE5	0.11	0.07	1.57	0.116	0.718
Vas	EN_L6_IT_2	CPNE5	0.01	0.07	0.21	0.833	0.985
Vas	Endo	CPNE5	0.19	0.45	0.43	0.668	0.996
Vas	IN_ADARB2	CPNE5	0.07	0.10	0.74	0.459	0.917
Vas	IN_LAMP5_LHX6	CPNE5	0.07	0.09	0.72	0.474	0.894
Vas	IN_LAMP5_RELN	CPNE5	0.28	0.09	3.15	0.00161	0.473
Vas	IN_PVALB	CPNE5	0.11	0.11	0.99	0.322	0.833
Vas	IN_SST	CPNE5	0.19	0.08	2.40	0.0166	0.799
Vas	IN_VIP	CPNE5	0.18	0.08	2.14	0.0322	0.418
Vas	Micro	CPNE5	-0.02	0.14	-0.14	0.888	0.982
Vas	OPC	CPNE5	0.01	0.10	0.07	0.948	0.999
Vas	Oligo	CPNE5	0.07	0.09	0.84	0.4	0.789
Vas	Astro	CPNE6	0.32	0.08	3.79	0.00015	0.0454
Vas	EN_L2_3_IT	CPNE6	0.04	0.09	0.49	0.624	0.874
Vas	EN_L3_5_IT_1	CPNE6	-0.01	0.12	-0.10	0.924	0.989
Vas	EN_L3_5_IT_2	CPNE6	0.25	0.14	1.78	0.0754	0.454
Vas	EN_L3_5_IT_3	CPNE6	0.42	0.11	3.90	9.69e-05	0.012
Vas	EN_L5_6_NP	CPNE6	0.18	0.13	1.36	0.175	0.921
Vas	EN_L6B	CPNE6	0.30	0.14	2.07	0.0382	0.556
Vas	EN_L6_CT	CPNE6	0.38	0.18	2.17	0.0302	0.549
Vas	IN_ADARB2	CPNE6	-0.00	0.09	-0.03	0.974	0.996
Vas	IN_LAMP5_LHX6	CPNE6	-0.02	0.11	-0.17	0.863	0.98
Vas	IN_LAMP5_RELN	CPNE6	0.01	0.08	0.15	0.878	0.992
Vas	IN_PVALB	CPNE6	-0.03	0.08	-0.45	0.65	0.933
Vas	IN_PVALB_CHC	CPNE6	0.39	0.14	2.83	0.0047	0.471
Vas	IN_SST	CPNE6	0.06	0.09	0.64	0.524	0.967
Vas	IN_VIP	CPNE6	0.02	0.06	0.30	0.762	0.946
Vas	Oligo	CPNE6	0.05	0.11	0.49	0.621	0.89
Vas	Astro	CPNE7	0.04	0.13	0.32	0.752	0.951
Vas	EN_L2_3_IT	CPNE7	0.00	0.12	0.01	0.995	0.998
Vas	EN_L3_5_IT_1	CPNE7	-0.02	0.09	-0.16	0.87	0.977
Vas	EN_L3_5_IT_2	CPNE7	-0.01	0.13	-0.10	0.921	0.983
Vas	EN_L3_5_IT_3	CPNE7	-0.10	0.08	-1.37	0.17	0.489
Vas	EN_L5_6_NP	CPNE7	-0.23	0.12	-1.99	0.0462	0.844
Vas	EN_L6B	CPNE7	-0.20	0.13	-1.50	0.134	0.727
Vas	EN_L6_IT_1	CPNE7	0.02	0.13	0.14	0.887	0.985
Vas	IN_ADARB2	CPNE7	-0.36	0.10	-3.58	0.000346	0.31
Vas	IN_LAMP5_LHX6	CPNE7	-0.25	0.11	-2.22	0.0266	0.45
Vas	IN_LAMP5_RELN	CPNE7	-0.12	0.11	-1.07	0.283	0.856
Vas	IN_PVALB	CPNE7	-0.27	0.14	-1.88	0.06	0.621
Vas	IN_SST	CPNE7	-0.20	0.11	-1.74	0.0821	0.847
Vas	IN_VIP	CPNE7	-0.20	0.08	-2.45	0.0141	0.353
Vas	OPC	CPNE7	-0.14	0.13	-1.07	0.284	0.986
Vas	Oligo	CPNE7	-0.01	0.11	-0.07	0.946	0.987
Vas	Astro	CPNE8	-0.07	0.12	-0.56	0.573	0.891
Vas	EN_L2_3_IT	CPNE8	0.04	0.05	0.89	0.376	0.741
Vas	EN_L3_5_IT_1	CPNE8	-0.14	0.12	-1.16	0.244	0.755
Vas	EN_L3_5_IT_2	CPNE8	0.08	0.06	1.43	0.152	0.569
Vas	EN_L3_5_IT_3	CPNE8	-0.01	0.05	-0.26	0.792	0.926
Vas	EN_L5_6_NP	CPNE8	-0.58	0.19	-3.00	0.00272	0.744
Vas	EN_L5_ET	CPNE8	0.36	0.24	1.49	0.137	0.941
Vas	EN_L6B	CPNE8	-0.20	0.14	-1.43	0.152	0.739
Vas	EN_L6_CT	CPNE8	-0.07	0.06	-1.14	0.253	0.85
Vas	EN_L6_IT_1	CPNE8	0.03	0.10	0.28	0.777	0.971
Vas	Endo	CPNE8	0.02	0.09	0.24	0.808	0.996
Vas	IN_ADARB2	CPNE8	0.02	0.11	0.21	0.837	0.984
Vas	IN_LAMP5_LHX6	CPNE8	0.04	0.06	0.67	0.5	0.903
Vas	IN_LAMP5_RELN	CPNE8	0.22	0.11	1.96	0.0503	0.753
Vas	IN_PVALB	CPNE8	-0.02	0.10	-0.24	0.81	0.971
Vas	IN_PVALB_CHC	CPNE8	-0.00	0.07	-0.04	0.971	0.999
Vas	IN_SST	CPNE8	-0.07	0.08	-0.86	0.389	0.94
Vas	IN_VIP	CPNE8	0.06	0.08	0.67	0.501	0.854
Vas	Micro	CPNE8	0.58	0.15	3.90	9.82e-05	0.0493
Vas	OPC	CPNE8	0.03	0.12	0.26	0.794	0.999
Vas	Oligo	CPNE8	0.11	0.09	1.22	0.223	0.67
Vas	PC	CPNE8	-0.03	0.12	-0.29	0.775	1
Vas	PVM	CPNE8	-0.07	0.19	-0.39	0.698	0.967
Vas	SMC	CPNE8	-1.58	1.10	-1.44	0.15	0.664
Vas	VLMC	CPNE8	0.00	0.14	0.01	0.989	0.999
Vas	Astro	CPNE9	0.04	0.10	0.45	0.656	0.923
Vas	EN_L2_3_IT	CPNE9	-0.06	0.07	-0.82	0.415	0.764
Vas	EN_L3_5_IT_1	CPNE9	0.14	0.08	1.84	0.0664	0.547
Vas	EN_L3_5_IT_2	CPNE9	0.03	0.06	0.42	0.673	0.909
Vas	EN_L3_5_IT_3	CPNE9	0.02	0.07	0.33	0.738	0.906
Vas	EN_L5_6_NP	CPNE9	0.04	0.68	0.05	0.959	0.996
Vas	EN_L6B	CPNE9	0.16	0.19	0.86	0.391	0.868
Vas	EN_L6_CT	CPNE9	0.20	0.13	1.50	0.134	0.768
Vas	EN_L6_IT_1	CPNE9	0.11	0.12	0.92	0.36	0.856
Vas	EN_L6_IT_2	CPNE9	0.04	0.14	0.32	0.75	0.979
Vas	IN_ADARB2	CPNE9	0.14	0.13	1.09	0.275	0.854
Vas	IN_PVALB	CPNE9	-0.05	0.11	-0.46	0.644	0.933
Vas	IN_SST	CPNE9	0.01	0.12	0.11	0.914	0.995
Vas	IN_VIP	CPNE9	0.03	0.07	0.36	0.722	0.935
Vas	Oligo	CPNE9	0.13	0.07	1.74	0.0818	0.5
Vas	Astro	CPO	0.25	0.13	1.89	0.0587	0.475
Vas	EN_L2_3_IT	CPO	0.04	0.07	0.57	0.567	0.847
Vas	EN_L3_5_IT_1	CPO	0.04	0.11	0.37	0.711	0.947
Vas	EN_L3_5_IT_2	CPO	0.01	0.09	0.06	0.95	0.99
Vas	EN_L3_5_IT_3	CPO	-0.01	0.10	-0.09	0.93	0.978
Vas	EN_L5_6_NP	CPO	0.04	0.15	0.24	0.812	0.984
Vas	EN_L6B	CPO	0.21	0.15	1.41	0.159	0.744
Vas	EN_L6_CT	CPO	0.14	0.13	1.11	0.268	0.86
Vas	EN_L6_IT_1	CPO	-0.05	0.12	-0.37	0.709	0.955
Vas	EN_L6_IT_2	CPO	0.10	0.14	0.71	0.48	0.967
Vas	IN_ADARB2	CPO	-0.01	0.13	-0.10	0.923	0.993
Vas	IN_LAMP5_LHX6	CPO	-0.09	0.12	-0.76	0.445	0.883
Vas	IN_LAMP5_RELN	CPO	0.17	0.13	1.33	0.183	0.821
Vas	IN_PVALB	CPO	0.01	0.09	0.06	0.952	0.993
Vas	IN_SST	CPO	0.02	0.12	0.13	0.896	0.992
Vas	IN_VIP	CPO	0.10	0.09	1.19	0.235	0.702
Vas	OPC	CPO	0.19	0.14	1.40	0.162	0.986
Vas	Oligo	CPO	-0.09	0.11	-0.78	0.438	0.81
Vas	Astro	CPOX	0.09	0.10	0.82	0.412	0.815
Vas	EN_L2_3_IT	CPOX	-0.09	0.06	-1.37	0.17	0.566
Vas	EN_L3_5_IT_1	CPOX	-0.19	0.13	-1.47	0.142	0.658
Vas	EN_L3_5_IT_2	CPOX	-0.09	0.10	-0.91	0.361	0.758
Vas	EN_L3_5_IT_3	CPOX	-0.03	0.09	-0.35	0.725	0.9
Vas	EN_L5_6_NP	CPOX	0.42	0.46	0.90	0.368	0.948
Vas	EN_L6B	CPOX	-0.64	0.51	-1.27	0.205	0.772
Vas	EN_L6_CT	CPOX	-0.35	0.13	-2.68	0.00731	0.361
Vas	EN_L6_IT_1	CPOX	-0.25	0.13	-1.92	0.0546	0.618
Vas	IN_PVALB	CPOX	0.02	0.10	0.16	0.869	0.981
Vas	IN_SST	CPOX	-0.18	0.11	-1.58	0.115	0.874
Vas	IN_VIP	CPOX	-0.17	0.08	-2.06	0.0391	0.444
Vas	Micro	CPOX	0.07	0.14	0.52	0.606	0.911
Vas	OPC	CPOX	-0.10	0.09	-1.09	0.274	0.986
Vas	Oligo	CPOX	0.02	0.06	0.25	0.801	0.945
Vas	Astro	CPPED1	-0.07	0.08	-0.93	0.352	0.788
Vas	EN_L2_3_IT	CPPED1	-0.00	0.05	-0.06	0.952	0.986
Vas	EN_L3_5_IT_1	CPPED1	-0.07	0.10	-0.68	0.497	0.887
Vas	EN_L3_5_IT_2	CPPED1	-0.02	0.07	-0.22	0.827	0.957
Vas	EN_L3_5_IT_3	CPPED1	0.02	0.07	0.33	0.739	0.907
Vas	EN_L5_6_NP	CPPED1	-0.20	0.14	-1.43	0.153	0.915
Vas	EN_L5_ET	CPPED1	0.29	0.51	0.57	0.566	0.984
Vas	EN_L6B	CPPED1	0.11	0.13	0.80	0.425	0.878
Vas	EN_L6_CT	CPPED1	-0.01	0.09	-0.12	0.907	0.987
Vas	EN_L6_IT_1	CPPED1	-0.19	0.10	-1.90	0.0572	0.627
Vas	EN_L6_IT_2	CPPED1	-0.12	0.15	-0.81	0.42	0.962
Vas	IN_ADARB2	CPPED1	0.00	0.11	0.02	0.985	0.998
Vas	IN_LAMP5_LHX6	CPPED1	-0.09	0.11	-0.85	0.393	0.869
Vas	IN_LAMP5_RELN	CPPED1	-0.00	0.10	-0.03	0.975	0.999
Vas	IN_PVALB	CPPED1	0.01	0.07	0.17	0.867	0.981
Vas	IN_PVALB_CHC	CPPED1	0.14	0.12	1.17	0.243	0.895
Vas	IN_SST	CPPED1	-0.19	0.10	-1.87	0.062	0.832
Vas	IN_VIP	CPPED1	-0.11	0.07	-1.62	0.105	0.577
Vas	Micro	CPPED1	0.12	0.09	1.34	0.18	0.694
Vas	OPC	CPPED1	-0.02	0.08	-0.33	0.742	0.999
Vas	Oligo	CPPED1	0.06	0.04	1.43	0.153	0.598
Vas	PC	CPPED1	-0.01	0.12	-0.12	0.903	1
Vas	PVM	CPPED1	0.38	0.74	0.52	0.602	0.952
Vas	VLMC	CPPED1	0.15	0.20	0.75	0.454	0.924
Vas	Adaptive	CPQ	-0.38	0.26	-1.48	0.138	0.691
Vas	Astro	CPQ	0.03	0.04	0.60	0.547	0.881
Vas	EN_L2_3_IT	CPQ	-0.07	0.07	-1.00	0.316	0.701
Vas	EN_L3_5_IT_1	CPQ	-0.04	0.08	-0.48	0.63	0.931
Vas	EN_L3_5_IT_2	CPQ	-0.11	0.07	-1.56	0.118	0.522
Vas	EN_L3_5_IT_3	CPQ	-0.15	0.06	-2.34	0.0195	0.181
Vas	EN_L5_6_NP	CPQ	-0.14	0.15	-0.96	0.337	0.947
Vas	EN_L5_ET	CPQ	-0.49	0.41	-1.21	0.225	0.963
Vas	EN_L6B	CPQ	0.04	0.13	0.34	0.734	0.96
Vas	EN_L6_CT	CPQ	-0.01	0.12	-0.06	0.955	0.997
Vas	EN_L6_IT_1	CPQ	-0.25	0.13	-1.89	0.0584	0.627
Vas	EN_L6_IT_2	CPQ	-0.07	0.13	-0.54	0.592	0.972
Vas	Endo	CPQ	-0.03	0.12	-0.23	0.819	0.996
Vas	IN_ADARB2	CPQ	-0.07	0.09	-0.80	0.426	0.91
Vas	IN_LAMP5_LHX6	CPQ	-0.05	0.12	-0.37	0.71	0.952
Vas	IN_LAMP5_RELN	CPQ	-0.14	0.08	-1.67	0.0946	0.765
Vas	IN_PVALB	CPQ	-0.11	0.08	-1.41	0.159	0.73
Vas	IN_PVALB_CHC	CPQ	-0.11	0.11	-0.99	0.322	0.921
Vas	IN_SST	CPQ	-0.14	0.10	-1.44	0.149	0.881
Vas	IN_VIP	CPQ	-0.07	0.04	-1.63	0.102	0.575
Vas	Micro	CPQ	0.05	0.07	0.76	0.448	0.861
Vas	OPC	CPQ	0.00	0.13	0.01	0.988	1
Vas	Oligo	CPQ	0.17	0.06	2.70	0.00684	0.267
Vas	PC	CPQ	0.07	0.10	0.70	0.486	1
Vas	PVM	CPQ	0.09	0.15	0.60	0.551	0.952
Vas	SMC	CPQ	-0.10	0.32	-0.32	0.748	0.961
Vas	VLMC	CPQ	0.05	0.11	0.44	0.66	0.968
Vas	Astro	CPS1	-0.10	0.11	-0.93	0.35	0.788
Vas	EN_L2_3_IT	CPS1	0.02	0.07	0.27	0.786	0.937
Vas	EN_L3_5_IT_1	CPS1	-0.03	0.10	-0.29	0.773	0.959
Vas	EN_L3_5_IT_2	CPS1	0.04	0.08	0.47	0.637	0.896
Vas	EN_L3_5_IT_3	CPS1	0.07	0.08	0.85	0.393	0.708
Vas	EN_L5_6_NP	CPS1	0.21	0.13	1.59	0.112	0.904
Vas	EN_L6B	CPS1	0.12	0.18	0.71	0.479	0.899
Vas	EN_L6_CT	CPS1	-0.02	0.10	-0.23	0.822	0.981
Vas	EN_L6_IT_1	CPS1	0.11	0.14	0.77	0.439	0.889
Vas	EN_L6_IT_2	CPS1	-0.17	0.14	-1.19	0.235	0.93
Vas	IN_PVALB	CPS1	-0.07	0.12	-0.53	0.594	0.917
Vas	IN_SST	CPS1	-0.13	0.13	-0.98	0.329	0.935
Vas	IN_VIP	CPS1	-0.14	0.13	-1.05	0.291	0.741
Vas	Oligo	CPS1	0.05	0.11	0.43	0.664	0.907
Vas	Astro	CPSF1	0.08	0.06	1.19	0.233	0.707
Vas	EN_L2_3_IT	CPSF1	-0.03	0.06	-0.56	0.573	0.849
Vas	EN_L3_5_IT_1	CPSF1	0.06	0.10	0.60	0.55	0.9
Vas	EN_L3_5_IT_2	CPSF1	0.08	0.08	1.04	0.297	0.712
Vas	EN_L3_5_IT_3	CPSF1	0.07	0.07	1.06	0.29	0.623
Vas	EN_L5_6_NP	CPSF1	-0.02	0.13	-0.13	0.898	0.993
Vas	EN_L6B	CPSF1	-0.10	0.14	-0.71	0.475	0.896
Vas	EN_L6_CT	CPSF1	0.11	0.10	1.03	0.305	0.88
Vas	EN_L6_IT_1	CPSF1	-0.01	0.11	-0.09	0.931	0.989
Vas	EN_L6_IT_2	CPSF1	-0.03	0.14	-0.22	0.825	0.985
Vas	IN_ADARB2	CPSF1	0.05	0.11	0.47	0.638	0.957
Vas	IN_LAMP5_LHX6	CPSF1	-0.03	0.14	-0.20	0.845	0.976
Vas	IN_LAMP5_RELN	CPSF1	-0.13	0.11	-1.19	0.235	0.839
Vas	IN_PVALB	CPSF1	-0.05	0.08	-0.66	0.511	0.899
Vas	IN_SST	CPSF1	0.08	0.10	0.87	0.386	0.94
Vas	IN_VIP	CPSF1	-0.05	0.08	-0.61	0.539	0.872
Vas	Micro	CPSF1	0.16	0.10	1.55	0.122	0.628
Vas	OPC	CPSF1	0.02	0.08	0.28	0.779	0.999
Vas	Oligo	CPSF1	-0.00	0.05	-0.04	0.969	0.994
Vas	Astro	CPSF2	0.02	0.04	0.48	0.633	0.914
Vas	EN_L2_3_IT	CPSF2	0.08	0.04	1.99	0.0466	0.362
Vas	EN_L3_5_IT_1	CPSF2	0.16	0.08	1.92	0.055	0.526
Vas	EN_L3_5_IT_2	CPSF2	0.05	0.06	0.86	0.389	0.777
Vas	EN_L3_5_IT_3	CPSF2	0.07	0.05	1.29	0.196	0.524
Vas	EN_L5_6_NP	CPSF2	0.13	0.10	1.23	0.217	0.929
Vas	EN_L5_ET	CPSF2	-0.21	0.44	-0.48	0.633	0.993
Vas	EN_L6B	CPSF2	0.14	0.11	1.23	0.218	0.779
Vas	EN_L6_CT	CPSF2	-0.03	0.09	-0.32	0.748	0.975
Vas	EN_L6_IT_1	CPSF2	0.13	0.09	1.48	0.139	0.739
Vas	EN_L6_IT_2	CPSF2	0.09	0.11	0.83	0.409	0.96
Vas	Endo	CPSF2	0.09	0.42	0.23	0.821	0.996
Vas	IN_ADARB2	CPSF2	-0.07	0.09	-0.78	0.438	0.912
Vas	IN_LAMP5_LHX6	CPSF2	0.07	0.10	0.72	0.473	0.894
Vas	IN_LAMP5_RELN	CPSF2	0.14	0.08	1.77	0.077	0.765
Vas	IN_PVALB	CPSF2	0.03	0.05	0.54	0.588	0.916
Vas	IN_PVALB_CHC	CPSF2	0.13	0.11	1.18	0.237	0.89
Vas	IN_SST	CPSF2	0.02	0.07	0.24	0.81	0.99
Vas	IN_VIP	CPSF2	0.10	0.05	2.14	0.0322	0.418
Vas	Micro	CPSF2	0.13	0.06	2.18	0.0291	0.392
Vas	OPC	CPSF2	0.06	0.05	1.22	0.224	0.986
Vas	Oligo	CPSF2	0.01	0.03	0.31	0.756	0.934
Vas	PC	CPSF2	-0.12	0.53	-0.23	0.815	1
Vas	Astro	CPSF3	-0.09	0.05	-1.68	0.0926	0.539
Vas	EN_L2_3_IT	CPSF3	-0.07	0.04	-1.61	0.107	0.48
Vas	EN_L3_5_IT_1	CPSF3	-0.09	0.08	-1.03	0.302	0.79
Vas	EN_L3_5_IT_2	CPSF3	-0.03	0.06	-0.54	0.588	0.877
Vas	EN_L3_5_IT_3	CPSF3	-0.06	0.05	-1.07	0.283	0.617
Vas	EN_L5_6_NP	CPSF3	-0.13	0.11	-1.21	0.227	0.929
Vas	EN_L6B	CPSF3	-0.25	0.12	-2.11	0.0349	0.541
Vas	EN_L6_CT	CPSF3	-0.22	0.11	-2.04	0.0416	0.589
Vas	EN_L6_IT_1	CPSF3	-0.08	0.09	-0.90	0.368	0.86
Vas	EN_L6_IT_2	CPSF3	-0.18	0.14	-1.33	0.185	0.929
Vas	IN_ADARB2	CPSF3	-0.11	0.09	-1.31	0.191	0.811
Vas	IN_LAMP5_LHX6	CPSF3	-0.10	0.12	-0.85	0.398	0.87
Vas	IN_LAMP5_RELN	CPSF3	-0.15	0.09	-1.79	0.0742	0.765
Vas	IN_PVALB	CPSF3	-0.02	0.06	-0.28	0.78	0.967
Vas	IN_PVALB_CHC	CPSF3	0.04	0.12	0.33	0.74	0.983
Vas	IN_SST	CPSF3	0.06	0.08	0.78	0.437	0.953
Vas	IN_VIP	CPSF3	-0.12	0.06	-1.90	0.0569	0.491
Vas	Micro	CPSF3	-0.05	0.08	-0.58	0.559	0.9
Vas	OPC	CPSF3	0.01	0.06	0.13	0.898	0.999
Vas	Oligo	CPSF3	-0.01	0.04	-0.20	0.845	0.956
Vas	Astro	CPSF4	0.02	0.07	0.29	0.769	0.955
Vas	EN_L2_3_IT	CPSF4	-0.13	0.06	-2.03	0.0424	0.349
Vas	EN_L3_5_IT_1	CPSF4	-0.02	0.10	-0.24	0.808	0.964
Vas	EN_L3_5_IT_2	CPSF4	-0.16	0.07	-2.31	0.0206	0.285
Vas	EN_L3_5_IT_3	CPSF4	-0.20	0.08	-2.35	0.0189	0.179
Vas	EN_L5_6_NP	CPSF4	-0.11	0.14	-0.82	0.411	0.948
Vas	EN_L6B	CPSF4	-0.18	0.14	-1.33	0.184	0.76
Vas	EN_L6_CT	CPSF4	-0.10	0.12	-0.81	0.419	0.917
Vas	EN_L6_IT_1	CPSF4	-0.06	0.12	-0.50	0.614	0.936
Vas	EN_L6_IT_2	CPSF4	-0.11	0.15	-0.71	0.479	0.967
Vas	IN_ADARB2	CPSF4	-0.15	0.11	-1.40	0.162	0.797
Vas	IN_LAMP5_LHX6	CPSF4	-0.26	0.13	-2.11	0.0352	0.492
Vas	IN_LAMP5_RELN	CPSF4	-0.16	0.10	-1.61	0.108	0.766
Vas	IN_PVALB	CPSF4	-0.08	0.08	-1.02	0.307	0.827
Vas	IN_PVALB_CHC	CPSF4	-0.05	0.13	-0.42	0.677	0.976
Vas	IN_SST	CPSF4	-0.17	0.10	-1.72	0.0863	0.847
Vas	IN_VIP	CPSF4	-0.17	0.09	-1.88	0.0607	0.499
Vas	Micro	CPSF4	-0.14	0.08	-1.71	0.0881	0.567
Vas	OPC	CPSF4	0.03	0.07	0.42	0.677	0.997
Vas	Oligo	CPSF4	0.00	0.04	0.07	0.941	0.986
Vas	Astro	CPSF4L	-0.27	0.13	-2.05	0.0407	0.429
Vas	Oligo	CPSF4L	0.04	0.14	0.30	0.763	0.936
Vas	Adaptive	CPSF6	0.12	0.24	0.50	0.615	0.92
Vas	Astro	CPSF6	-0.00	0.04	-0.09	0.924	0.984
Vas	EN_L2_3_IT	CPSF6	0.08	0.05	1.86	0.0628	0.4
Vas	EN_L3_5_IT_1	CPSF6	0.06	0.05	1.20	0.228	0.742
Vas	EN_L3_5_IT_2	CPSF6	0.05	0.04	1.20	0.228	0.648
Vas	EN_L3_5_IT_3	CPSF6	0.09	0.04	2.23	0.0259	0.205
Vas	EN_L5_6_NP	CPSF6	0.00	0.06	0.06	0.952	0.996
Vas	EN_L5_ET	CPSF6	0.07	0.27	0.25	0.804	0.993
Vas	EN_L6B	CPSF6	0.00	0.06	0.07	0.944	0.991
Vas	EN_L6_CT	CPSF6	0.04	0.05	0.79	0.427	0.919
Vas	EN_L6_IT_1	CPSF6	0.10	0.07	1.53	0.125	0.727
Vas	EN_L6_IT_2	CPSF6	0.08	0.06	1.24	0.217	0.929
Vas	Endo	CPSF6	0.03	0.08	0.36	0.722	0.996
Vas	IN_ADARB2	CPSF6	0.01	0.05	0.28	0.778	0.976
Vas	IN_LAMP5_LHX6	CPSF6	0.07	0.05	1.22	0.224	0.786
Vas	IN_LAMP5_RELN	CPSF6	0.05	0.05	0.94	0.347	0.888
Vas	IN_PVALB	CPSF6	0.06	0.04	1.36	0.173	0.742
Vas	IN_PVALB_CHC	CPSF6	0.05	0.06	0.79	0.431	0.946
Vas	IN_SST	CPSF6	0.00	0.05	0.04	0.966	0.999
Vas	IN_VIP	CPSF6	0.01	0.04	0.14	0.891	0.978
Vas	Micro	CPSF6	0.01	0.05	0.24	0.81	0.963
Vas	OPC	CPSF6	-0.01	0.04	-0.22	0.826	0.999
Vas	Oligo	CPSF6	-0.00	0.04	-0.06	0.952	0.988
Vas	PC	CPSF6	-0.11	0.09	-1.25	0.21	1
Vas	PVM	CPSF6	0.07	0.13	0.57	0.569	0.952
Vas	SMC	CPSF6	-0.30	0.27	-1.10	0.27	0.781
Vas	VLMC	CPSF6	0.12	0.11	1.06	0.29	0.865
Vas	Astro	CPSF7	-0.01	0.04	-0.17	0.867	0.977
Vas	EN_L2_3_IT	CPSF7	0.01	0.03	0.23	0.815	0.947
Vas	EN_L3_5_IT_1	CPSF7	-0.05	0.06	-0.90	0.368	0.827
Vas	EN_L3_5_IT_2	CPSF7	0.08	0.05	1.77	0.0766	0.455
Vas	EN_L3_5_IT_3	CPSF7	0.05	0.05	1.10	0.272	0.606
Vas	EN_L5_6_NP	CPSF7	-0.02	0.09	-0.28	0.783	0.981
Vas	EN_L5_ET	CPSF7	0.25	0.45	0.56	0.574	0.984
Vas	EN_L6B	CPSF7	-0.06	0.09	-0.72	0.472	0.896
Vas	EN_L6_CT	CPSF7	-0.05	0.08	-0.65	0.516	0.935
Vas	EN_L6_IT_1	CPSF7	0.06	0.08	0.76	0.446	0.889
Vas	EN_L6_IT_2	CPSF7	0.10	0.09	1.06	0.287	0.948
Vas	Endo	CPSF7	-0.59	0.44	-1.34	0.18	0.995
Vas	IN_ADARB2	CPSF7	-0.02	0.06	-0.40	0.69	0.969
Vas	IN_LAMP5_LHX6	CPSF7	0.01	0.07	0.08	0.933	0.988
Vas	IN_LAMP5_RELN	CPSF7	0.01	0.06	0.18	0.857	0.989
Vas	IN_PVALB	CPSF7	0.03	0.04	0.74	0.458	0.883
Vas	IN_PVALB_CHC	CPSF7	0.02	0.09	0.25	0.8	0.987
Vas	IN_SST	CPSF7	0.08	0.06	1.30	0.192	0.902
Vas	IN_VIP	CPSF7	0.00	0.04	0.03	0.973	0.993
Vas	Micro	CPSF7	0.00	0.06	0.05	0.96	0.995
Vas	OPC	CPSF7	0.05	0.04	1.23	0.22	0.986
Vas	Oligo	CPSF7	0.01	0.03	0.18	0.854	0.959
Vas	PC	CPSF7	0.20	0.12	1.64	0.102	1
Vas	VLMC	CPSF7	0.04	0.15	0.28	0.782	0.983
Vas	Astro	CPT1A	0.03	0.05	0.54	0.587	0.896
Vas	EN_L2_3_IT	CPT1A	-0.12	0.11	-1.16	0.247	0.643
Vas	EN_L3_5_IT_1	CPT1A	-0.22	0.11	-1.92	0.055	0.526
Vas	EN_L3_5_IT_2	CPT1A	0.00	0.12	0.01	0.991	0.998
Vas	EN_L3_5_IT_3	CPT1A	-0.16	0.12	-1.36	0.172	0.492
Vas	EN_L6_IT_1	CPT1A	-0.06	0.14	-0.40	0.692	0.952
Vas	Endo	CPT1A	-0.02	0.13	-0.17	0.862	0.996
Vas	IN_ADARB2	CPT1A	-0.08	0.46	-0.17	0.864	0.984
Vas	IN_PVALB	CPT1A	-0.21	0.09	-2.35	0.0189	0.485
Vas	IN_PVALB_CHC	CPT1A	-0.07	0.10	-0.65	0.514	0.957
Vas	IN_SST	CPT1A	-0.02	0.11	-0.20	0.844	0.991
Vas	IN_VIP	CPT1A	-0.01	0.11	-0.06	0.952	0.99
Vas	Micro	CPT1A	0.24	0.15	1.64	0.102	0.594
Vas	OPC	CPT1A	0.02	0.08	0.27	0.79	0.999
Vas	Oligo	CPT1A	0.01	0.10	0.06	0.948	0.987
Vas	PC	CPT1A	-0.00	0.13	-0.03	0.978	1
Vas	SMC	CPT1A	-1.33	0.70	-1.90	0.0575	0.533
Vas	VLMC	CPT1A	0.05	0.15	0.32	0.751	0.977
Vas	Astro	CPT1C	-0.06	0.08	-0.76	0.444	0.83
Vas	EN_L2_3_IT	CPT1C	0.07	0.06	1.17	0.242	0.639
Vas	EN_L3_5_IT_1	CPT1C	0.13	0.08	1.57	0.116	0.621
Vas	EN_L3_5_IT_2	CPT1C	0.07	0.07	0.99	0.323	0.731
Vas	EN_L3_5_IT_3	CPT1C	0.12	0.07	1.83	0.0669	0.322
Vas	EN_L5_6_NP	CPT1C	0.08	0.09	0.81	0.42	0.948
Vas	EN_L5_ET	CPT1C	0.34	0.46	0.73	0.463	0.975
Vas	EN_L6B	CPT1C	0.11	0.10	1.14	0.254	0.803
Vas	EN_L6_CT	CPT1C	0.05	0.09	0.56	0.572	0.946
Vas	EN_L6_IT_1	CPT1C	0.14	0.09	1.57	0.116	0.717
Vas	EN_L6_IT_2	CPT1C	0.32	0.11	2.97	0.00295	0.715
Vas	IN_ADARB2	CPT1C	-0.06	0.08	-0.74	0.458	0.916
Vas	IN_LAMP5_LHX6	CPT1C	0.08	0.09	0.91	0.361	0.851
Vas	IN_LAMP5_RELN	CPT1C	0.15	0.07	2.26	0.0237	0.709
Vas	IN_PVALB	CPT1C	0.11	0.06	1.86	0.0633	0.633
Vas	IN_PVALB_CHC	CPT1C	0.12	0.08	1.44	0.149	0.853
Vas	IN_SST	CPT1C	0.05	0.07	0.69	0.489	0.962
Vas	IN_VIP	CPT1C	0.01	0.06	0.22	0.828	0.96
Vas	Micro	CPT1C	-0.04	0.14	-0.31	0.754	0.95
Vas	OPC	CPT1C	0.06	0.05	1.16	0.245	0.986
Vas	Oligo	CPT1C	0.05	0.05	1.02	0.306	0.733
Vas	Astro	CPT2	-0.16	0.07	-2.48	0.013	0.284
Vas	EN_L2_3_IT	CPT2	-0.02	0.09	-0.26	0.798	0.941
Vas	EN_L3_5_IT_2	CPT2	-0.03	0.12	-0.25	0.801	0.948
Vas	EN_L3_5_IT_3	CPT2	-0.18	0.12	-1.46	0.144	0.454
Vas	IN_PVALB	CPT2	-0.12	0.12	-0.98	0.325	0.835
Vas	IN_VIP	CPT2	-0.14	0.11	-1.21	0.225	0.694
Vas	Micro	CPT2	0.06	0.11	0.50	0.617	0.914
Vas	OPC	CPT2	0.11	0.09	1.18	0.237	0.986
Vas	Oligo	CPT2	0.02	0.06	0.32	0.745	0.931
Vas	Astro	CPTP	0.20	0.11	1.77	0.0763	0.51
Vas	EN_L2_3_IT	CPTP	0.17	0.07	2.34	0.0192	0.27
Vas	EN_L3_5_IT_2	CPTP	0.11	0.13	0.84	0.403	0.785
Vas	EN_L3_5_IT_3	CPTP	0.14	0.11	1.28	0.202	0.53
Vas	IN_PVALB	CPTP	0.58	0.42	1.39	0.165	0.734
Vas	IN_VIP	CPTP	0.13	0.12	1.07	0.283	0.734
Vas	Oligo	CPTP	-0.02	0.08	-0.26	0.792	0.943
Vas	Astro	CPVL	0.08	0.14	0.56	0.573	0.891
Vas	EN_L2_3_IT	CPVL	0.09	0.14	0.66	0.509	0.817
Vas	EN_L3_5_IT_1	CPVL	0.06	0.14	0.44	0.663	0.938
Vas	EN_L3_5_IT_2	CPVL	-0.06	0.12	-0.49	0.621	0.89
Vas	EN_L3_5_IT_3	CPVL	-0.01	0.10	-0.10	0.924	0.976
Vas	EN_L5_6_NP	CPVL	0.02	0.11	0.19	0.853	0.985
Vas	EN_L6_CT	CPVL	0.12	0.18	0.68	0.495	0.932
Vas	EN_L6_IT_1	CPVL	0.00	0.14	0.00	0.997	0.999
Vas	EN_L6_IT_2	CPVL	0.05	0.11	0.48	0.631	0.972
Vas	IN_VIP	CPVL	-0.20	0.14	-1.42	0.154	0.633
Vas	Micro	CPVL	-0.10	0.17	-0.61	0.543	0.892
Vas	OPC	CPVL	-0.18	0.14	-1.35	0.177	0.986
Vas	Oligo	CPVL	-0.03	0.08	-0.34	0.735	0.928
Vas	PVM	CPVL	0.06	0.21	0.28	0.776	0.974
Vas	VLMC	CPVL	0.20	0.24	0.82	0.414	0.918
Vas	Astro	CPXM2	0.08	0.17	0.48	0.63	0.913
Vas	EN_L2_3_IT	CPXM2	-0.08	0.10	-0.77	0.442	0.781
Vas	EN_L3_5_IT_1	CPXM2	-0.09	0.15	-0.60	0.547	0.9
Vas	EN_L3_5_IT_2	CPXM2	0.07	0.36	0.18	0.854	0.966
Vas	EN_L3_5_IT_3	CPXM2	-0.01	0.16	-0.08	0.937	0.98
Vas	Oligo	CPXM2	-0.33	0.16	-2.05	0.0407	0.418
Vas	Astro	CR1	-0.49	0.45	-1.08	0.28	0.745
Vas	EN_L2_3_IT	CR1	0.08	0.12	0.67	0.501	0.814
Vas	Oligo	CR1	0.00	0.15	0.00	0.996	0.999
Vas	PVM	CR1	0.20	0.29	0.70	0.484	0.94
Vas	Astro	CR1L	-0.24	0.16	-1.49	0.137	0.612
Vas	EN_L2_3_IT	CR1L	-0.19	0.14	-1.39	0.165	0.56
Vas	EN_L3_5_IT_2	CR1L	-0.10	0.15	-0.64	0.521	0.845
Vas	EN_L3_5_IT_3	CR1L	-0.19	0.15	-1.28	0.2	0.528
Vas	IN_PVALB	CR1L	-0.11	0.14	-0.79	0.43	0.877
Vas	Oligo	CR1L	0.07	0.12	0.57	0.571	0.868
Vas	Oligo	CR2	-0.35	0.19	-1.83	0.0678	0.472
Vas	EN_L2_3_IT	CRABP2	-0.09	0.10	-0.93	0.352	0.726
Vas	EN_L3_5_IT_2	CRABP2	0.03	0.12	0.25	0.801	0.948
Vas	EN_L3_5_IT_3	CRABP2	-0.26	0.26	-0.99	0.321	0.65
Vas	IN_PVALB	CRABP2	-0.18	0.29	-0.61	0.539	0.903
Vas	Astro	CRACD	0.01	0.06	0.20	0.843	0.973
Vas	EN_L2_3_IT	CRACD	-0.04	0.10	-0.37	0.708	0.909
Vas	EN_L3_5_IT_1	CRACD	-0.05	0.13	-0.39	0.699	0.946
Vas	EN_L3_5_IT_2	CRACD	-0.00	0.10	-0.03	0.972	0.994
Vas	EN_L3_5_IT_3	CRACD	0.01	0.07	0.19	0.847	0.948
Vas	EN_L5_6_NP	CRACD	0.07	0.06	1.18	0.237	0.929
Vas	EN_L5_ET	CRACD	0.07	0.36	0.18	0.856	0.998
Vas	EN_L6B	CRACD	-0.02	0.13	-0.19	0.847	0.978
Vas	EN_L6_CT	CRACD	0.08	0.10	0.80	0.425	0.919
Vas	EN_L6_IT_1	CRACD	0.09	0.16	0.59	0.557	0.923
Vas	IN_ADARB2	CRACD	0.05	0.04	1.29	0.197	0.814
Vas	IN_LAMP5_LHX6	CRACD	0.01	0.06	0.16	0.87	0.982
Vas	IN_LAMP5_RELN	CRACD	0.05	0.05	1.05	0.295	0.866
Vas	IN_PVALB	CRACD	0.09	0.05	1.85	0.0648	0.634
Vas	IN_PVALB_CHC	CRACD	0.01	0.05	0.26	0.798	0.987
Vas	IN_SST	CRACD	0.05	0.05	1.07	0.285	0.927
Vas	IN_VIP	CRACD	0.12	0.04	3.38	0.000727	0.213
Vas	Micro	CRACD	-0.14	0.14	-0.95	0.34	0.811
Vas	OPC	CRACD	-0.02	0.05	-0.35	0.724	0.999
Vas	Oligo	CRACD	-0.03	0.07	-0.41	0.681	0.911
Vas	VLMC	CRACD	0.09	0.23	0.38	0.705	0.97
Vas	Astro	CRACDL	0.01	0.11	0.05	0.962	0.991
Vas	EN_L2_3_IT	CRACDL	0.06	0.04	1.36	0.175	0.572
Vas	EN_L3_5_IT_1	CRACDL	0.02	0.05	0.48	0.629	0.931
Vas	EN_L3_5_IT_2	CRACDL	-0.03	0.04	-0.73	0.466	0.821
Vas	EN_L3_5_IT_3	CRACDL	-0.06	0.05	-1.24	0.216	0.546
Vas	EN_L5_6_NP	CRACDL	-0.15	0.11	-1.30	0.193	0.923
Vas	EN_L5_ET	CRACDL	-0.05	0.31	-0.17	0.868	0.998
Vas	EN_L6B	CRACDL	-0.10	0.08	-1.29	0.199	0.767
Vas	EN_L6_CT	CRACDL	-0.09	0.07	-1.32	0.186	0.818
Vas	EN_L6_IT_1	CRACDL	0.07	0.06	1.26	0.206	0.789
Vas	EN_L6_IT_2	CRACDL	0.13	0.07	1.80	0.0717	0.88
Vas	Endo	CRACDL	-0.05	0.36	-0.13	0.895	0.996
Vas	IN_ADARB2	CRACDL	-0.03	0.16	-0.19	0.85	0.984
Vas	IN_PVALB	CRACDL	-0.13	0.12	-1.07	0.283	0.817
Vas	IN_SST	CRACDL	0.09	0.09	1.01	0.311	0.931
Vas	IN_VIP	CRACDL	0.11	0.11	1.04	0.297	0.745
Vas	Micro	CRACDL	0.05	0.08	0.59	0.556	0.897
Vas	OPC	CRACDL	0.31	0.19	1.60	0.109	0.986
Vas	Oligo	CRACDL	0.15	0.10	1.57	0.117	0.551
Vas	Astro	CRACR2A	0.02	0.10	0.17	0.867	0.977
Vas	EN_L2_3_IT	CRACR2A	-0.08	0.09	-0.89	0.371	0.738
Vas	EN_L3_5_IT_1	CRACR2A	-0.21	0.15	-1.43	0.153	0.667
Vas	EN_L3_5_IT_2	CRACR2A	-0.03	0.12	-0.25	0.806	0.95
Vas	EN_L3_5_IT_3	CRACR2A	0.03	0.12	0.30	0.763	0.915
Vas	EN_L5_6_NP	CRACR2A	-0.38	0.50	-0.76	0.446	0.948
Vas	EN_L6B	CRACR2A	0.20	0.19	1.08	0.279	0.817
Vas	EN_L6_CT	CRACR2A	0.01	0.15	0.05	0.962	0.998
Vas	EN_L6_IT_1	CRACR2A	-0.24	0.15	-1.58	0.114	0.717
Vas	EN_L6_IT_2	CRACR2A	1.29	0.54	2.40	0.0164	0.808
Vas	IN_ADARB2	CRACR2A	-0.02	0.11	-0.14	0.891	0.986
Vas	IN_PVALB	CRACR2A	0.03	0.07	0.43	0.664	0.939
Vas	IN_SST	CRACR2A	-0.13	0.13	-1.01	0.315	0.932
Vas	IN_VIP	CRACR2A	0.05	0.09	0.49	0.624	0.903
Vas	Micro	CRACR2A	0.11	0.11	1.06	0.289	0.778
Vas	Oligo	CRACR2A	-0.08	0.09	-0.85	0.394	0.785
Vas	Astro	CRACR2B	-0.62	0.51	-1.22	0.223	0.696
Vas	Adaptive	CRADD	0.38	0.33	1.16	0.245	0.748
Vas	Astro	CRADD	0.13	0.05	2.80	0.00507	0.213
Vas	EN_L2_3_IT	CRADD	0.04	0.05	0.76	0.449	0.786
Vas	EN_L3_5_IT_1	CRADD	0.07	0.09	0.76	0.448	0.87
Vas	EN_L3_5_IT_2	CRADD	0.11	0.07	1.61	0.108	0.508
Vas	EN_L3_5_IT_3	CRADD	0.05	0.06	0.86	0.389	0.704
Vas	EN_L5_6_NP	CRADD	0.06	0.09	0.71	0.477	0.951
Vas	EN_L5_ET	CRADD	0.84	0.44	1.90	0.0571	0.81
Vas	EN_L6B	CRADD	0.17	0.12	1.45	0.147	0.734
Vas	EN_L6_CT	CRADD	0.13	0.08	1.56	0.119	0.755
Vas	EN_L6_IT_1	CRADD	0.11	0.10	1.09	0.274	0.829
Vas	EN_L6_IT_2	CRADD	0.10	0.10	1.01	0.312	0.948
Vas	Endo	CRADD	0.11	0.13	0.87	0.386	0.996
Vas	IN_ADARB2	CRADD	0.08	0.07	1.04	0.299	0.861
Vas	IN_LAMP5_LHX6	CRADD	0.19	0.09	2.05	0.0402	0.514
Vas	IN_LAMP5_RELN	CRADD	0.02	0.07	0.33	0.743	0.972
Vas	IN_PVALB	CRADD	0.10	0.05	1.82	0.0688	0.634
Vas	IN_PVALB_CHC	CRADD	0.01	0.08	0.12	0.907	0.996
Vas	IN_SST	CRADD	0.13	0.08	1.74	0.082	0.847
Vas	IN_VIP	CRADD	0.08	0.05	1.54	0.122	0.599
Vas	Micro	CRADD	0.15	0.07	2.20	0.0278	0.385
Vas	OPC	CRADD	0.06	0.05	1.19	0.235	0.986
Vas	Oligo	CRADD	0.11	0.05	2.33	0.0199	0.353
Vas	PC	CRADD	0.24	0.13	1.83	0.0666	1
Vas	PVM	CRADD	0.24	0.23	1.01	0.311	0.883
Vas	SMC	CRADD	-0.53	0.38	-1.40	0.162	0.692
Vas	VLMC	CRADD	0.38	0.15	2.56	0.0105	0.628
Vas	Astro	CRAMP1	-0.05	0.07	-0.72	0.472	0.846
Vas	EN_L2_3_IT	CRAMP1	-0.00	0.06	-0.02	0.982	0.993
Vas	EN_L3_5_IT_1	CRAMP1	0.05	0.13	0.41	0.684	0.945
Vas	EN_L3_5_IT_2	CRAMP1	-0.09	0.09	-0.95	0.342	0.743
Vas	EN_L3_5_IT_3	CRAMP1	-0.15	0.08	-1.87	0.0611	0.309
Vas	EN_L6B	CRAMP1	-0.05	0.54	-0.10	0.924	0.989
Vas	EN_L6_CT	CRAMP1	-0.17	0.12	-1.38	0.167	0.804
Vas	EN_L6_IT_1	CRAMP1	0.03	0.12	0.24	0.807	0.974
Vas	IN_ADARB2	CRAMP1	0.04	0.12	0.31	0.755	0.976
Vas	IN_LAMP5_LHX6	CRAMP1	0.16	0.14	1.10	0.27	0.815
Vas	IN_LAMP5_RELN	CRAMP1	-0.07	0.12	-0.54	0.591	0.948
Vas	IN_PVALB	CRAMP1	-0.04	0.07	-0.58	0.565	0.908
Vas	IN_SST	CRAMP1	-0.09	0.08	-1.10	0.273	0.926
Vas	IN_VIP	CRAMP1	0.00	0.08	0.04	0.967	0.992
Vas	Micro	CRAMP1	0.02	0.11	0.18	0.858	0.974
Vas	OPC	CRAMP1	0.02	0.08	0.26	0.797	0.999
Vas	Oligo	CRAMP1	0.12	0.07	1.80	0.0715	0.479
Vas	Astro	CRAT	-0.02	0.07	-0.25	0.801	0.964
Vas	EN_L2_3_IT	CRAT	-0.08	0.06	-1.29	0.199	0.594
Vas	EN_L3_5_IT_1	CRAT	-0.16	0.12	-1.32	0.186	0.714
Vas	EN_L3_5_IT_2	CRAT	0.00	0.08	0.05	0.957	0.991
Vas	EN_L3_5_IT_3	CRAT	0.12	0.07	1.60	0.109	0.399
Vas	EN_L5_6_NP	CRAT	-0.41	0.51	-0.81	0.42	0.948
Vas	EN_L6B	CRAT	0.34	0.49	0.69	0.487	0.902
Vas	EN_L6_CT	CRAT	0.20	0.44	0.46	0.643	0.964
Vas	EN_L6_IT_1	CRAT	-0.09	0.11	-0.78	0.436	0.888
Vas	IN_ADARB2	CRAT	-0.04	0.11	-0.40	0.692	0.969
Vas	IN_LAMP5_RELN	CRAT	-0.07	0.11	-0.62	0.535	0.933
Vas	IN_PVALB	CRAT	0.02	0.08	0.22	0.828	0.975
Vas	IN_SST	CRAT	0.01	0.10	0.14	0.889	0.992
Vas	IN_VIP	CRAT	-0.08	0.07	-1.16	0.246	0.709
Vas	OPC	CRAT	0.12	0.07	1.64	0.101	0.986
Vas	Oligo	CRAT	-0.01	0.05	-0.11	0.915	0.98
Vas	Astro	CRB1	0.02	0.05	0.38	0.707	0.939
Vas	EN_L2_3_IT	CRB1	-0.12	0.08	-1.58	0.114	0.492
Vas	EN_L3_5_IT_1	CRB1	-0.03	0.11	-0.22	0.826	0.969
Vas	EN_L3_5_IT_2	CRB1	0.04	0.07	0.54	0.587	0.876
Vas	EN_L3_5_IT_3	CRB1	0.14	0.07	2.03	0.042	0.258
Vas	EN_L5_6_NP	CRB1	0.07	0.09	0.69	0.488	0.955
Vas	EN_L5_ET	CRB1	0.37	0.39	0.94	0.348	0.971
Vas	EN_L6B	CRB1	-0.03	0.13	-0.21	0.834	0.976
Vas	EN_L6_CT	CRB1	0.13	0.10	1.37	0.171	0.809
Vas	EN_L6_IT_1	CRB1	-0.06	0.12	-0.52	0.604	0.933
Vas	EN_L6_IT_2	CRB1	-0.14	0.17	-0.86	0.392	0.954
Vas	IN_ADARB2	CRB1	-0.09	0.10	-0.87	0.386	0.899
Vas	IN_LAMP5_LHX6	CRB1	0.08	0.07	1.12	0.264	0.815
Vas	IN_LAMP5_RELN	CRB1	0.03	0.08	0.41	0.684	0.965
Vas	IN_PVALB	CRB1	0.09	0.06	1.46	0.144	0.72
Vas	IN_PVALB_CHC	CRB1	0.24	0.10	2.50	0.0126	0.616
Vas	IN_SST	CRB1	-0.02	0.07	-0.23	0.818	0.99
Vas	IN_VIP	CRB1	0.15	0.07	2.28	0.0227	0.38
Vas	Micro	CRB1	-0.02	0.12	-0.16	0.874	0.979
Vas	OPC	CRB1	-0.01	0.05	-0.13	0.895	0.999
Vas	Oligo	CRB1	0.00	0.05	0.02	0.98	0.997
Vas	Astro	CRB2	0.25	0.08	3.06	0.0022	0.153
Vas	EN_L2_3_IT	CRB2	-0.09	0.09	-1.02	0.31	0.696
Vas	EN_L3_5_IT_2	CRB2	0.70	0.46	1.53	0.126	0.538
Vas	EN_L3_5_IT_3	CRB2	-0.24	0.11	-2.07	0.0388	0.249
Vas	Oligo	CRB2	-0.02	0.09	-0.28	0.777	0.94
Vas	Astro	CRBN	0.03	0.04	0.85	0.396	0.809
Vas	EN_L2_3_IT	CRBN	0.04	0.04	1.10	0.273	0.667
Vas	EN_L3_5_IT_1	CRBN	-0.01	0.05	-0.25	0.805	0.964
Vas	EN_L3_5_IT_2	CRBN	0.09	0.04	2.14	0.0323	0.337
Vas	EN_L3_5_IT_3	CRBN	0.07	0.04	1.70	0.0888	0.366
Vas	EN_L5_6_NP	CRBN	0.00	0.06	0.02	0.983	0.998
Vas	EN_L5_ET	CRBN	0.09	0.30	0.29	0.772	0.993
Vas	EN_L6B	CRBN	-0.00	0.07	-0.01	0.995	1
Vas	EN_L6_CT	CRBN	0.05	0.06	0.93	0.354	0.899
Vas	EN_L6_IT_1	CRBN	0.08	0.06	1.32	0.186	0.78
Vas	EN_L6_IT_2	CRBN	-0.00	0.07	-0.02	0.984	0.997
Vas	Endo	CRBN	0.10	0.10	0.96	0.335	0.996
Vas	IN_ADARB2	CRBN	0.02	0.05	0.40	0.686	0.969
Vas	IN_LAMP5_LHX6	CRBN	0.01	0.07	0.09	0.925	0.987
Vas	IN_LAMP5_RELN	CRBN	0.05	0.06	0.90	0.369	0.888
Vas	IN_PVALB	CRBN	0.01	0.04	0.27	0.788	0.968
Vas	IN_PVALB_CHC	CRBN	-0.03	0.06	-0.52	0.6	0.964
Vas	IN_SST	CRBN	-0.01	0.05	-0.21	0.832	0.99
Vas	IN_VIP	CRBN	0.06	0.04	1.62	0.105	0.579
Vas	Micro	CRBN	0.09	0.06	1.36	0.172	0.686
Vas	OPC	CRBN	0.01	0.05	0.12	0.902	0.999
Vas	Oligo	CRBN	0.08	0.03	2.40	0.0163	0.33
Vas	PC	CRBN	-0.34	0.13	-2.59	0.00948	1
Vas	PVM	CRBN	-0.53	0.53	-0.99	0.322	0.892
Vas	VLMC	CRBN	0.11	0.16	0.65	0.516	0.935
Vas	Astro	CRCP	-0.01	0.07	-0.12	0.903	0.981
Vas	EN_L2_3_IT	CRCP	-0.01	0.05	-0.18	0.861	0.964
Vas	EN_L3_5_IT_1	CRCP	-0.11	0.11	-1.00	0.318	0.798
Vas	EN_L3_5_IT_2	CRCP	0.12	0.07	1.66	0.0973	0.494
Vas	EN_L3_5_IT_3	CRCP	0.05	0.08	0.62	0.538	0.806
Vas	EN_L5_6_NP	CRCP	0.14	0.61	0.23	0.82	0.984
Vas	EN_L6B	CRCP	-0.23	0.39	-0.59	0.556	0.924
Vas	EN_L6_CT	CRCP	-0.18	0.38	-0.46	0.646	0.964
Vas	EN_L6_IT_1	CRCP	-0.12	0.12	-1.03	0.303	0.842
Vas	IN_ADARB2	CRCP	-0.10	0.13	-0.77	0.44	0.912
Vas	IN_LAMP5_RELN	CRCP	0.01	0.12	0.07	0.941	0.996
Vas	IN_PVALB	CRCP	0.00	0.08	0.00	0.996	0.998
Vas	IN_SST	CRCP	0.07	0.11	0.64	0.52	0.966
Vas	IN_VIP	CRCP	-0.08	0.07	-1.09	0.277	0.73
Vas	Micro	CRCP	-0.14	0.11	-1.23	0.217	0.732
Vas	OPC	CRCP	-0.04	0.10	-0.37	0.715	0.999
Vas	Oligo	CRCP	0.02	0.05	0.34	0.734	0.928
Vas	Adaptive	CREB1	0.02	0.22	0.07	0.943	0.98
Vas	Astro	CREB1	-0.02	0.04	-0.63	0.53	0.875
Vas	EN_L2_3_IT	CREB1	0.08	0.04	2.03	0.0428	0.35
Vas	EN_L3_5_IT_1	CREB1	0.12	0.06	2.20	0.028	0.433
Vas	EN_L3_5_IT_2	CREB1	0.07	0.04	1.50	0.133	0.543
Vas	EN_L3_5_IT_3	CREB1	0.10	0.05	1.94	0.053	0.288
Vas	EN_L5_6_NP	CREB1	0.05	0.08	0.66	0.511	0.956
Vas	EN_L5_ET	CREB1	-0.41	0.36	-1.12	0.262	0.963
Vas	EN_L6B	CREB1	0.06	0.09	0.67	0.502	0.909
Vas	EN_L6_CT	CREB1	0.10	0.06	1.53	0.127	0.759
Vas	EN_L6_IT_1	CREB1	0.08	0.08	1.09	0.274	0.829
Vas	EN_L6_IT_2	CREB1	0.03	0.08	0.33	0.738	0.979
Vas	Endo	CREB1	0.02	0.12	0.15	0.883	0.996
Vas	IN_ADARB2	CREB1	0.10	0.06	1.75	0.0801	0.728
Vas	IN_LAMP5_LHX6	CREB1	0.04	0.07	0.61	0.544	0.911
Vas	IN_LAMP5_RELN	CREB1	-0.01	0.05	-0.24	0.813	0.982
Vas	IN_PVALB	CREB1	0.06	0.04	1.24	0.216	0.777
Vas	IN_PVALB_CHC	CREB1	0.05	0.07	0.73	0.463	0.947
Vas	IN_SST	CREB1	0.07	0.05	1.61	0.108	0.863
Vas	IN_VIP	CREB1	0.09	0.04	2.36	0.0184	0.363
Vas	Micro	CREB1	0.02	0.05	0.33	0.743	0.948
Vas	OPC	CREB1	-0.01	0.03	-0.44	0.662	0.996
Vas	Oligo	CREB1	0.01	0.03	0.39	0.695	0.916
Vas	PC	CREB1	0.01	0.11	0.09	0.927	1
Vas	PVM	CREB1	0.02	0.14	0.14	0.885	0.985
Vas	SMC	CREB1	0.51	0.86	0.60	0.548	0.905
Vas	VLMC	CREB1	0.03	0.14	0.20	0.843	0.991
Vas	Astro	CREB3	-0.04	0.08	-0.55	0.579	0.893
Vas	EN_L2_3_IT	CREB3	-0.12	0.07	-1.84	0.0655	0.404
Vas	EN_L3_5_IT_1	CREB3	0.02	0.11	0.19	0.847	0.97
Vas	EN_L3_5_IT_2	CREB3	0.02	0.09	0.21	0.833	0.958
Vas	EN_L3_5_IT_3	CREB3	0.02	0.09	0.21	0.836	0.944
Vas	EN_L6_IT_1	CREB3	0.06	0.37	0.17	0.865	0.983
Vas	IN_PVALB	CREB3	-0.04	0.09	-0.40	0.688	0.944
Vas	IN_SST	CREB3	-0.08	0.11	-0.71	0.477	0.962
Vas	IN_VIP	CREB3	-0.06	0.08	-0.84	0.401	0.807
Vas	OPC	CREB3	0.04	0.10	0.40	0.692	0.999
Vas	Oligo	CREB3	-0.00	0.05	-0.04	0.965	0.993
Vas	Astro	CREB3L1	0.30	0.14	2.15	0.0317	0.395
Vas	EN_L2_3_IT	CREB3L1	-0.44	0.12	-3.74	0.000181	0.0568
Vas	EN_L3_5_IT_3	CREB3L1	-0.45	0.15	-3.09	0.00202	0.0622
Vas	EN_L5_6_NP	CREB3L1	0.44	0.55	0.80	0.426	0.948
Vas	EN_L6B	CREB3L1	-0.91	0.50	-1.83	0.0679	0.638
Vas	EN_L6_CT	CREB3L1	-0.90	0.46	-1.94	0.0519	0.631
Vas	OPC	CREB3L1	-0.03	0.07	-0.47	0.639	0.996
Vas	Oligo	CREB3L1	-0.24	0.15	-1.58	0.114	0.548
Vas	Astro	CREB3L2	0.03	0.05	0.57	0.566	0.888
Vas	EN_L2_3_IT	CREB3L2	-0.19	0.06	-3.00	0.00267	0.137
Vas	EN_L3_5_IT_1	CREB3L2	-0.10	0.12	-0.85	0.396	0.846
Vas	EN_L3_5_IT_2	CREB3L2	-0.10	0.08	-1.35	0.176	0.594
Vas	EN_L3_5_IT_3	CREB3L2	-0.13	0.09	-1.46	0.146	0.456
Vas	EN_L5_6_NP	CREB3L2	0.58	0.46	1.28	0.202	0.923
Vas	EN_L6B	CREB3L2	-0.27	0.17	-1.64	0.1	0.69
Vas	EN_L6_CT	CREB3L2	-0.16	0.13	-1.23	0.217	0.832
Vas	EN_L6_IT_1	CREB3L2	0.01	0.16	0.04	0.972	0.994
Vas	EN_L6_IT_2	CREB3L2	-0.02	0.14	-0.17	0.863	0.989
Vas	Endo	CREB3L2	-0.11	0.14	-0.79	0.429	0.996
Vas	IN_ADARB2	CREB3L2	-0.05	0.12	-0.42	0.673	0.966
Vas	IN_PVALB	CREB3L2	0.05	0.07	0.73	0.465	0.886
Vas	IN_PVALB_CHC	CREB3L2	-0.09	0.39	-0.24	0.81	0.987
Vas	IN_SST	CREB3L2	-0.05	0.10	-0.47	0.642	0.977
Vas	IN_VIP	CREB3L2	-0.01	0.07	-0.14	0.892	0.978
Vas	Micro	CREB3L2	0.00	0.05	0.05	0.962	0.995
Vas	OPC	CREB3L2	0.02	0.05	0.37	0.71	0.999
Vas	Oligo	CREB3L2	-0.00	0.04	-0.07	0.941	0.986
Vas	PC	CREB3L2	-0.04	0.17	-0.23	0.818	1
Vas	PVM	CREB3L2	0.02	0.17	0.11	0.916	0.987
Vas	SMC	CREB3L2	-0.39	0.33	-1.18	0.238	0.756
Vas	VLMC	CREB3L2	-0.11	0.16	-0.66	0.512	0.935
Vas	Astro	CREB3L3	0.17	0.13	1.28	0.2	0.681
Vas	EN_L2_3_IT	CREB3L3	-0.03	0.11	-0.28	0.779	0.936
Vas	EN_L3_5_IT_2	CREB3L3	-0.34	0.39	-0.86	0.39	0.777
Vas	Oligo	CREB3L3	-0.16	0.13	-1.23	0.217	0.665
Vas	Astro	CREB3L4	-0.12	0.09	-1.35	0.178	0.662
Vas	EN_L2_3_IT	CREB3L4	-0.13	0.13	-0.98	0.33	0.709
Vas	OPC	CREB3L4	0.25	0.52	0.49	0.627	0.996
Vas	Oligo	CREB3L4	-0.07	0.08	-0.90	0.369	0.771
Vas	Astro	CREB5	0.61	0.10	6.27	3.71e-10	5.08e-06
Vas	EN_L2_3_IT	CREB5	-0.10	0.08	-1.20	0.231	0.629
Vas	EN_L3_5_IT_1	CREB5	0.17	0.12	1.43	0.152	0.667
Vas	EN_L3_5_IT_2	CREB5	-0.24	0.11	-2.29	0.0222	0.292
Vas	EN_L3_5_IT_3	CREB5	-0.19	0.11	-1.68	0.0937	0.371
Vas	EN_L5_6_NP	CREB5	-0.15	0.15	-0.97	0.333	0.945
Vas	EN_L5_ET	CREB5	0.39	0.46	0.84	0.399	0.971
Vas	EN_L6B	CREB5	-0.37	0.18	-2.07	0.0381	0.556
Vas	EN_L6_CT	CREB5	-0.35	0.17	-2.11	0.0349	0.569
Vas	EN_L6_IT_1	CREB5	0.24	0.14	1.68	0.092	0.694
Vas	EN_L6_IT_2	CREB5	0.21	0.19	1.12	0.262	0.941
Vas	Endo	CREB5	0.41	0.67	0.61	0.541	0.996
Vas	IN_ADARB2	CREB5	-0.31	0.13	-2.41	0.0159	0.558
Vas	IN_LAMP5_RELN	CREB5	0.20	0.14	1.45	0.147	0.804
Vas	IN_PVALB	CREB5	-0.38	0.11	-3.47	0.000513	0.213
Vas	IN_PVALB_CHC	CREB5	-0.40	0.15	-2.67	0.00762	0.507
Vas	IN_SST	CREB5	-0.11	0.11	-0.96	0.335	0.935
Vas	IN_VIP	CREB5	0.07	0.09	0.77	0.441	0.826
Vas	Micro	CREB5	-0.00	0.14	-0.01	0.993	0.998
Vas	OPC	CREB5	-0.00	0.05	-0.04	0.971	1
Vas	Oligo	CREB5	-0.06	0.05	-1.22	0.222	0.67
Vas	PVM	CREB5	1.56	0.64	2.45	0.0142	0.691
Vas	VLMC	CREB5	-0.10	0.21	-0.46	0.646	0.965
Vas	Adaptive	CREBBP	0.08	0.17	0.46	0.645	0.924
Vas	Astro	CREBBP	0.05	0.04	1.41	0.16	0.637
Vas	EN_L2_3_IT	CREBBP	0.06	0.03	1.74	0.0822	0.439
Vas	EN_L3_5_IT_1	CREBBP	-0.01	0.04	-0.17	0.867	0.977
Vas	EN_L3_5_IT_2	CREBBP	0.05	0.04	1.17	0.241	0.659
Vas	EN_L3_5_IT_3	CREBBP	0.05	0.04	1.24	0.214	0.544
Vas	EN_L5_6_NP	CREBBP	0.01	0.05	0.19	0.848	0.985
Vas	EN_L5_ET	CREBBP	0.06	0.25	0.24	0.814	0.994
Vas	EN_L6B	CREBBP	0.05	0.05	0.96	0.337	0.841
Vas	EN_L6_CT	CREBBP	-0.02	0.05	-0.32	0.75	0.976
Vas	EN_L6_IT_1	CREBBP	0.11	0.05	2.07	0.0388	0.582
Vas	EN_L6_IT_2	CREBBP	0.07	0.06	1.17	0.241	0.933
Vas	Endo	CREBBP	0.06	0.09	0.68	0.499	0.996
Vas	IN_ADARB2	CREBBP	0.01	0.05	0.33	0.744	0.975
Vas	IN_LAMP5_LHX6	CREBBP	0.06	0.04	1.34	0.181	0.751
Vas	IN_LAMP5_RELN	CREBBP	0.04	0.04	0.90	0.366	0.888
Vas	IN_PVALB	CREBBP	0.02	0.04	0.52	0.601	0.92
Vas	IN_PVALB_CHC	CREBBP	-0.03	0.05	-0.54	0.59	0.962
Vas	IN_SST	CREBBP	0.03	0.04	0.80	0.426	0.949
Vas	IN_VIP	CREBBP	0.03	0.04	0.97	0.332	0.766
Vas	Micro	CREBBP	0.05	0.04	1.08	0.281	0.776
Vas	OPC	CREBBP	0.04	0.04	1.21	0.227	0.986
Vas	Oligo	CREBBP	0.09	0.04	2.42	0.0156	0.33
Vas	PC	CREBBP	-0.04	0.08	-0.45	0.655	1
Vas	PVM	CREBBP	0.05	0.12	0.38	0.705	0.967
Vas	SMC	CREBBP	0.22	0.26	0.83	0.408	0.858
Vas	VLMC	CREBBP	-0.02	0.09	-0.20	0.838	0.991
Vas	Astro	CREBL2	-0.04	0.05	-0.71	0.479	0.852
Vas	EN_L2_3_IT	CREBL2	0.07	0.05	1.41	0.16	0.555
Vas	EN_L3_5_IT_1	CREBL2	0.14	0.08	1.66	0.0979	0.595
Vas	EN_L3_5_IT_2	CREBL2	0.12	0.06	2.11	0.035	0.347
Vas	EN_L3_5_IT_3	CREBL2	0.10	0.05	1.83	0.068	0.325
Vas	EN_L5_6_NP	CREBL2	0.17	0.10	1.71	0.0866	0.894
Vas	EN_L6B	CREBL2	0.09	0.10	0.88	0.38	0.863
Vas	EN_L6_CT	CREBL2	-0.01	0.08	-0.14	0.889	0.985
Vas	EN_L6_IT_1	CREBL2	0.04	0.08	0.51	0.609	0.934
Vas	EN_L6_IT_2	CREBL2	0.07	0.11	0.63	0.53	0.967
Vas	IN_ADARB2	CREBL2	-0.05	0.08	-0.59	0.558	0.939
Vas	IN_LAMP5_LHX6	CREBL2	-0.05	0.11	-0.44	0.657	0.94
Vas	IN_LAMP5_RELN	CREBL2	0.07	0.08	0.82	0.412	0.9
Vas	IN_PVALB	CREBL2	0.03	0.06	0.57	0.566	0.908
Vas	IN_PVALB_CHC	CREBL2	-0.13	0.09	-1.38	0.167	0.868
Vas	IN_SST	CREBL2	0.07	0.06	1.19	0.235	0.914
Vas	IN_VIP	CREBL2	0.04	0.05	0.85	0.393	0.804
Vas	Micro	CREBL2	0.14	0.09	1.49	0.137	0.654
Vas	OPC	CREBL2	-0.01	0.05	-0.16	0.869	0.999
Vas	Oligo	CREBL2	0.07	0.04	1.73	0.0841	0.5
Vas	PVM	CREBL2	0.07	0.19	0.36	0.718	0.967
Vas	Adaptive	CREBRF	0.13	0.19	0.70	0.486	0.863
Vas	Astro	CREBRF	0.03	0.04	0.78	0.435	0.826
Vas	EN_L2_3_IT	CREBRF	0.04	0.03	1.06	0.289	0.681
Vas	EN_L3_5_IT_1	CREBRF	0.10	0.05	2.16	0.0308	0.446
Vas	EN_L3_5_IT_2	CREBRF	0.06	0.04	1.63	0.103	0.504
Vas	EN_L3_5_IT_3	CREBRF	0.04	0.04	1.10	0.271	0.606
Vas	EN_L5_6_NP	CREBRF	0.07	0.07	0.97	0.334	0.946
Vas	EN_L5_ET	CREBRF	0.36	0.34	1.06	0.29	0.963
Vas	EN_L6B	CREBRF	0.04	0.07	0.54	0.589	0.934
Vas	EN_L6_CT	CREBRF	-0.01	0.05	-0.25	0.8	0.98
Vas	EN_L6_IT_1	CREBRF	0.04	0.06	0.62	0.533	0.914
Vas	EN_L6_IT_2	CREBRF	-0.02	0.07	-0.24	0.808	0.984
Vas	Endo	CREBRF	0.04	0.10	0.36	0.715	0.996
Vas	IN_ADARB2	CREBRF	0.03	0.05	0.55	0.584	0.949
Vas	IN_LAMP5_LHX6	CREBRF	0.13	0.06	2.03	0.0421	0.514
Vas	IN_LAMP5_RELN	CREBRF	0.04	0.05	0.68	0.495	0.922
Vas	IN_PVALB	CREBRF	0.01	0.04	0.22	0.827	0.975
Vas	IN_PVALB_CHC	CREBRF	0.05	0.07	0.70	0.481	0.953
Vas	IN_SST	CREBRF	-0.03	0.05	-0.64	0.525	0.967
Vas	IN_VIP	CREBRF	0.04	0.04	0.99	0.321	0.759
Vas	Micro	CREBRF	0.18	0.09	2.10	0.0361	0.423
Vas	OPC	CREBRF	-0.04	0.05	-0.77	0.443	0.986
Vas	Oligo	CREBRF	0.12	0.05	2.54	0.0111	0.301
Vas	PC	CREBRF	-0.10	0.11	-0.93	0.352	1
Vas	PVM	CREBRF	0.26	0.18	1.42	0.157	0.835
Vas	SMC	CREBRF	-1.55	0.88	-1.77	0.0768	0.585
Vas	VLMC	CREBRF	-0.03	0.14	-0.22	0.825	0.991
Vas	Astro	CREBZF	-0.02	0.04	-0.51	0.612	0.907
Vas	EN_L2_3_IT	CREBZF	-0.05	0.03	-1.56	0.119	0.501
Vas	EN_L3_5_IT_1	CREBZF	-0.06	0.06	-0.98	0.328	0.803
Vas	EN_L3_5_IT_2	CREBZF	-0.02	0.04	-0.56	0.577	0.872
Vas	EN_L3_5_IT_3	CREBZF	0.02	0.05	0.33	0.745	0.909
Vas	EN_L5_6_NP	CREBZF	0.01	0.07	0.18	0.854	0.985
Vas	EN_L5_ET	CREBZF	0.05	0.31	0.17	0.861	0.998
Vas	EN_L6B	CREBZF	-0.02	0.07	-0.30	0.764	0.967
Vas	EN_L6_CT	CREBZF	-0.09	0.06	-1.37	0.17	0.806
Vas	EN_L6_IT_1	CREBZF	-0.10	0.06	-1.65	0.0988	0.701
Vas	EN_L6_IT_2	CREBZF	0.00	0.07	0.01	0.994	0.998
Vas	Endo	CREBZF	0.07	0.11	0.64	0.522	0.996
Vas	IN_ADARB2	CREBZF	-0.04	0.06	-0.65	0.517	0.927
Vas	IN_LAMP5_LHX6	CREBZF	0.01	0.07	0.11	0.911	0.987
Vas	IN_LAMP5_RELN	CREBZF	-0.03	0.06	-0.50	0.615	0.95
Vas	IN_PVALB	CREBZF	-0.04	0.04	-0.78	0.433	0.878
Vas	IN_PVALB_CHC	CREBZF	-0.08	0.07	-1.17	0.241	0.893
Vas	IN_SST	CREBZF	-0.06	0.06	-1.05	0.296	0.928
Vas	IN_VIP	CREBZF	-0.05	0.04	-1.21	0.226	0.695
Vas	Micro	CREBZF	-0.00	0.06	-0.06	0.952	0.994
Vas	OPC	CREBZF	-0.02	0.04	-0.50	0.615	0.996
Vas	Oligo	CREBZF	-0.05	0.04	-1.24	0.215	0.663
Vas	PC	CREBZF	-0.20	0.10	-1.97	0.0489	1
Vas	VLMC	CREBZF	-0.07	0.13	-0.57	0.568	0.941
Vas	Astro	CREG1	-0.01	0.06	-0.13	0.899	0.981
Vas	EN_L2_3_IT	CREG1	-0.04	0.04	-0.91	0.364	0.733
Vas	EN_L3_5_IT_1	CREG1	-0.13	0.07	-1.88	0.0604	0.535
Vas	EN_L3_5_IT_2	CREG1	-0.01	0.06	-0.12	0.905	0.979
Vas	EN_L3_5_IT_3	CREG1	-0.05	0.06	-0.80	0.423	0.731
Vas	EN_L5_6_NP	CREG1	0.09	0.11	0.86	0.392	0.948
Vas	EN_L6B	CREG1	0.03	0.10	0.31	0.759	0.966
Vas	EN_L6_CT	CREG1	-0.04	0.08	-0.51	0.61	0.957
Vas	EN_L6_IT_1	CREG1	-0.09	0.08	-1.15	0.249	0.81
Vas	EN_L6_IT_2	CREG1	-0.11	0.10	-1.03	0.304	0.948
Vas	IN_ADARB2	CREG1	-0.02	0.07	-0.35	0.724	0.972
Vas	IN_LAMP5_LHX6	CREG1	0.07	0.08	0.78	0.438	0.881
Vas	IN_LAMP5_RELN	CREG1	0.12	0.06	1.81	0.0706	0.764
Vas	IN_PVALB	CREG1	0.00	0.06	0.06	0.955	0.993
Vas	IN_PVALB_CHC	CREG1	0.21	0.13	1.67	0.0958	0.788
Vas	IN_SST	CREG1	0.06	0.07	0.97	0.332	0.935
Vas	IN_VIP	CREG1	-0.01	0.05	-0.22	0.827	0.96
Vas	Micro	CREG1	0.05	0.10	0.54	0.588	0.909
Vas	OPC	CREG1	-0.12	0.08	-1.39	0.164	0.986
Vas	Oligo	CREG1	0.00	0.05	0.10	0.919	0.981
Vas	PVM	CREG1	0.03	0.20	0.15	0.88	0.984
Vas	Astro	CREG2	0.01	0.11	0.13	0.899	0.981
Vas	EN_L2_3_IT	CREG2	0.14	0.06	2.49	0.0128	0.223
Vas	EN_L3_5_IT_1	CREG2	0.04	0.07	0.63	0.53	0.898
Vas	EN_L3_5_IT_2	CREG2	0.12	0.06	1.95	0.0507	0.397
Vas	EN_L3_5_IT_3	CREG2	0.12	0.06	1.84	0.0658	0.32
Vas	EN_L5_6_NP	CREG2	-0.07	0.17	-0.40	0.691	0.97
Vas	EN_L5_ET	CREG2	0.64	0.31	2.10	0.0359	0.767
Vas	EN_L6B	CREG2	0.10	0.11	0.90	0.37	0.854
Vas	EN_L6_CT	CREG2	0.16	0.08	2.02	0.0436	0.592
Vas	EN_L6_IT_1	CREG2	0.05	0.07	0.68	0.498	0.901
Vas	EN_L6_IT_2	CREG2	0.05	0.08	0.60	0.546	0.967
Vas	IN_ADARB2	CREG2	0.10	0.09	1.15	0.25	0.842
Vas	IN_LAMP5_LHX6	CREG2	0.16	0.11	1.47	0.142	0.713
Vas	IN_LAMP5_RELN	CREG2	0.08	0.09	0.92	0.357	0.888
Vas	IN_PVALB	CREG2	0.08	0.08	1.09	0.275	0.817
Vas	IN_PVALB_CHC	CREG2	0.04	0.10	0.42	0.672	0.976
Vas	IN_SST	CREG2	0.03	0.08	0.30	0.764	0.986
Vas	IN_VIP	CREG2	0.10	0.06	1.78	0.0751	0.52
Vas	Micro	CREG2	-0.14	0.14	-1.01	0.312	0.793
Vas	OPC	CREG2	0.07	0.10	0.64	0.523	0.988
Vas	Oligo	CREG2	-0.02	0.09	-0.19	0.853	0.959
Vas	Astro	CRELD2	0.01	0.06	0.20	0.839	0.973
Vas	EN_L2_3_IT	CRELD2	-0.06	0.07	-0.86	0.388	0.75
Vas	EN_L3_5_IT_1	CRELD2	-0.12	0.13	-0.90	0.369	0.827
Vas	EN_L3_5_IT_2	CRELD2	-0.07	0.09	-0.73	0.465	0.82
Vas	EN_L3_5_IT_3	CRELD2	-0.22	0.09	-2.34	0.0191	0.18
Vas	EN_L5_6_NP	CRELD2	0.38	0.64	0.59	0.553	0.957
Vas	EN_L6B	CRELD2	-0.25	0.58	-0.44	0.663	0.949
Vas	EN_L6_CT	CRELD2	-0.90	0.58	-1.54	0.124	0.756
Vas	EN_L6_IT_1	CRELD2	-0.14	0.13	-1.11	0.269	0.823
Vas	IN_ADARB2	CRELD2	-0.07	0.13	-0.57	0.567	0.941
Vas	IN_LAMP5_RELN	CRELD2	-0.09	0.13	-0.74	0.462	0.917
Vas	IN_PVALB	CRELD2	-0.08	0.09	-0.90	0.37	0.858
Vas	IN_SST	CRELD2	-0.15	0.11	-1.31	0.191	0.9
Vas	IN_VIP	CRELD2	-0.14	0.08	-1.76	0.0787	0.531
Vas	Micro	CRELD2	-0.11	0.14	-0.80	0.424	0.85
Vas	OPC	CRELD2	-0.10	0.10	-1.03	0.302	0.986
Vas	Oligo	CRELD2	-0.09	0.06	-1.39	0.165	0.609
Vas	Adaptive	CREM	0.32	0.34	0.94	0.346	0.794
Vas	Astro	CREM	-0.04	0.06	-0.76	0.447	0.831
Vas	EN_L2_3_IT	CREM	0.08	0.05	1.67	0.095	0.46
Vas	EN_L3_5_IT_1	CREM	-0.02	0.09	-0.22	0.824	0.968
Vas	EN_L3_5_IT_2	CREM	0.00	0.05	0.08	0.934	0.986
Vas	EN_L3_5_IT_3	CREM	-0.04	0.06	-0.72	0.471	0.765
Vas	EN_L5_6_NP	CREM	0.15	0.10	1.59	0.112	0.904
Vas	EN_L5_ET	CREM	1.56	0.38	4.11	3.87e-05	0.0206
Vas	EN_L6B	CREM	-0.02	0.12	-0.17	0.865	0.98
Vas	EN_L6_CT	CREM	-0.02	0.09	-0.19	0.85	0.983
Vas	EN_L6_IT_1	CREM	0.14	0.08	1.66	0.0963	0.697
Vas	EN_L6_IT_2	CREM	0.12	0.11	1.10	0.27	0.943
Vas	Endo	CREM	0.01	0.17	0.05	0.961	0.999
Vas	IN_ADARB2	CREM	-0.02	0.08	-0.26	0.793	0.977
Vas	IN_LAMP5_LHX6	CREM	0.02	0.10	0.22	0.828	0.973
Vas	IN_LAMP5_RELN	CREM	-0.13	0.08	-1.74	0.0825	0.765
Vas	IN_PVALB	CREM	-0.10	0.06	-1.72	0.0848	0.654
Vas	IN_PVALB_CHC	CREM	-0.01	0.10	-0.09	0.925	0.997
Vas	IN_SST	CREM	0.08	0.07	1.20	0.229	0.911
Vas	IN_VIP	CREM	0.02	0.05	0.37	0.713	0.933
Vas	Micro	CREM	-0.14	0.14	-1.00	0.318	0.796
Vas	OPC	CREM	0.04	0.05	0.79	0.431	0.986
Vas	Oligo	CREM	0.03	0.04	0.82	0.413	0.798
Vas	PC	CREM	0.08	0.17	0.49	0.627	1
Vas	PVM	CREM	0.29	0.27	1.06	0.289	0.877
Vas	VLMC	CREM	-0.22	0.19	-1.14	0.256	0.852
Vas	Astro	CRH	-0.33	0.19	-1.77	0.0772	0.511
Vas	EN_L3_5_IT_2	CRH	-0.79	0.27	-2.96	0.00309	0.125
Vas	IN_ADARB2	CRH	-0.15	0.24	-0.60	0.546	0.935
Vas	IN_LAMP5_RELN	CRH	-0.27	0.22	-1.22	0.222	0.833
Vas	IN_PVALB_CHC	CRH	-0.09	0.16	-0.55	0.583	0.962
Vas	IN_VIP	CRH	-0.27	0.23	-1.15	0.249	0.711
Vas	Oligo	CRH	-0.43	0.19	-2.31	0.0209	0.358
Vas	EN_L2_3_IT	CRHBP	-0.19	0.13	-1.45	0.147	0.538
Vas	EN_L6_CT	CRHBP	0.23	0.17	1.38	0.167	0.804
Vas	IN_PVALB	CRHBP	0.00	0.10	0.05	0.961	0.994
Vas	IN_PVALB_CHC	CRHBP	-0.17	0.14	-1.22	0.222	0.882
Vas	IN_SST	CRHBP	0.23	0.12	1.97	0.0485	0.824
Vas	Micro	CRHBP	-0.20	0.13	-1.52	0.129	0.642
Vas	Oligo	CRHBP	-0.13	0.10	-1.28	0.199	0.65
Vas	EN_L2_3_IT	CRHR2	0.08	0.10	0.78	0.435	0.776
Vas	EN_L3_5_IT_2	CRHR2	0.03	0.15	0.17	0.865	0.967
Vas	EN_L3_5_IT_3	CRHR2	0.04	0.11	0.35	0.725	0.9
Vas	EN_L5_6_NP	CRHR2	-0.13	0.09	-1.39	0.166	0.915
Vas	EN_L6B	CRHR2	0.13	0.14	0.97	0.334	0.84
Vas	IN_PVALB	CRHR2	-0.28	0.12	-2.32	0.0205	0.494
Vas	IN_SST	CRHR2	-0.23	0.11	-2.20	0.0276	0.814
Vas	IN_VIP	CRHR2	0.03	0.08	0.33	0.743	0.943
Vas	Oligo	CRHR2	0.06	0.16	0.39	0.698	0.916
Vas	Adaptive	CRIM1	0.26	0.33	0.77	0.442	0.839
Vas	Astro	CRIM1	-0.11	0.07	-1.58	0.113	0.58
Vas	EN_L2_3_IT	CRIM1	0.11	0.04	2.67	0.0075	0.188
Vas	EN_L3_5_IT_1	CRIM1	0.10	0.07	1.33	0.185	0.711
Vas	EN_L3_5_IT_2	CRIM1	0.05	0.07	0.76	0.448	0.813
Vas	EN_L3_5_IT_3	CRIM1	0.07	0.04	1.68	0.0928	0.37
Vas	EN_L5_6_NP	CRIM1	0.05	0.09	0.58	0.559	0.957
Vas	EN_L5_ET	CRIM1	1.09	0.30	3.66	0.000257	0.0715
Vas	EN_L6B	CRIM1	0.06	0.10	0.62	0.537	0.922
Vas	EN_L6_CT	CRIM1	0.06	0.08	0.80	0.426	0.919
Vas	EN_L6_IT_1	CRIM1	0.07	0.06	1.11	0.265	0.822
Vas	EN_L6_IT_2	CRIM1	0.10	0.09	1.04	0.297	0.948
Vas	Endo	CRIM1	0.10	0.14	0.75	0.452	0.996
Vas	IN_ADARB2	CRIM1	-0.01	0.08	-0.16	0.875	0.984
Vas	IN_LAMP5_LHX6	CRIM1	0.07	0.07	1.03	0.302	0.822
Vas	IN_LAMP5_RELN	CRIM1	-0.07	0.07	-1.12	0.263	0.852
Vas	IN_PVALB	CRIM1	0.05	0.08	0.57	0.565	0.908
Vas	IN_PVALB_CHC	CRIM1	-0.04	0.14	-0.30	0.765	0.987
Vas	IN_SST	CRIM1	-0.06	0.09	-0.74	0.458	0.96
Vas	IN_VIP	CRIM1	0.01	0.05	0.12	0.902	0.981
Vas	Micro	CRIM1	0.21	0.11	1.88	0.0598	0.505
Vas	OPC	CRIM1	0.07	0.06	1.10	0.273	0.986
Vas	Oligo	CRIM1	0.18	0.07	2.54	0.0109	0.3
Vas	PC	CRIM1	-0.14	0.15	-0.91	0.365	1
Vas	PVM	CRIM1	-0.16	0.27	-0.59	0.558	0.952
Vas	SMC	CRIM1	-0.71	0.29	-2.43	0.0153	0.354
Vas	VLMC	CRIM1	-0.07	0.18	-0.38	0.703	0.97
Vas	Astro	CRIP2	0.01	0.08	0.18	0.854	0.975
Vas	EN_L2_3_IT	CRIP2	0.06	0.07	0.87	0.385	0.747
Vas	EN_L3_5_IT_1	CRIP2	0.12	0.10	1.29	0.198	0.721
Vas	EN_L3_5_IT_2	CRIP2	0.05	0.09	0.50	0.616	0.887
Vas	EN_L3_5_IT_3	CRIP2	0.17	0.14	1.27	0.203	0.532
Vas	EN_L5_6_NP	CRIP2	-0.42	0.59	-0.71	0.477	0.951
Vas	EN_L6B	CRIP2	0.14	0.15	0.92	0.356	0.848
Vas	EN_L6_CT	CRIP2	-0.15	0.13	-1.18	0.24	0.845
Vas	EN_L6_IT_1	CRIP2	-0.06	0.11	-0.52	0.6	0.932
Vas	EN_L6_IT_2	CRIP2	-0.01	0.14	-0.04	0.966	0.997
Vas	Endo	CRIP2	-0.08	0.12	-0.64	0.525	0.996
Vas	IN_PVALB	CRIP2	0.08	0.59	0.13	0.897	0.984
Vas	IN_SST	CRIP2	0.16	0.13	1.23	0.218	0.909
Vas	IN_VIP	CRIP2	0.09	0.08	1.11	0.267	0.723
Vas	OPC	CRIP2	0.03	0.11	0.25	0.805	0.999
Vas	Oligo	CRIP2	0.01	0.09	0.15	0.883	0.97
Vas	PC	CRIP2	-0.59	0.41	-1.45	0.146	1
Vas	Astro	CRIP3	0.16	0.10	1.56	0.119	0.589
Vas	EN_L2_3_IT	CRIP3	0.08	0.08	1.03	0.303	0.691
Vas	EN_L3_5_IT_2	CRIP3	0.04	0.12	0.34	0.731	0.925
Vas	EN_L3_5_IT_3	CRIP3	0.23	0.12	1.96	0.0505	0.281
Vas	EN_L6_IT_1	CRIP3	0.76	0.61	1.25	0.21	0.792
Vas	IN_PVALB	CRIP3	0.13	0.28	0.49	0.625	0.928
Vas	IN_VIP	CRIP3	0.04	0.14	0.30	0.768	0.947
Vas	OPC	CRIP3	0.11	0.13	0.81	0.419	0.986
Vas	Oligo	CRIP3	0.22	0.10	2.13	0.0331	0.397
Vas	Astro	CRIPT	0.21	0.07	2.92	0.00349	0.186
Vas	EN_L2_3_IT	CRIPT	-0.04	0.05	-0.85	0.395	0.754
Vas	EN_L3_5_IT_1	CRIPT	-0.02	0.08	-0.29	0.771	0.959
Vas	EN_L3_5_IT_2	CRIPT	-0.02	0.05	-0.40	0.687	0.912
Vas	EN_L3_5_IT_3	CRIPT	0.04	0.06	0.75	0.454	0.751
Vas	EN_L5_6_NP	CRIPT	0.04	0.09	0.47	0.635	0.965
Vas	EN_L6B	CRIPT	0.14	0.10	1.45	0.146	0.733
Vas	EN_L6_CT	CRIPT	-0.05	0.09	-0.63	0.532	0.936
Vas	EN_L6_IT_1	CRIPT	-0.01	0.09	-0.15	0.878	0.984
Vas	EN_L6_IT_2	CRIPT	-0.08	0.11	-0.79	0.43	0.962
Vas	IN_ADARB2	CRIPT	0.00	0.08	0.01	0.993	0.999
Vas	IN_LAMP5_LHX6	CRIPT	0.14	0.10	1.39	0.166	0.742
Vas	IN_LAMP5_RELN	CRIPT	-0.07	0.08	-0.84	0.403	0.899
Vas	IN_PVALB	CRIPT	-0.01	0.06	-0.17	0.865	0.981
Vas	IN_PVALB_CHC	CRIPT	0.13	0.11	1.21	0.226	0.883
Vas	IN_SST	CRIPT	0.08	0.07	1.23	0.218	0.909
Vas	IN_VIP	CRIPT	0.05	0.06	0.92	0.358	0.786
Vas	Micro	CRIPT	0.02	0.11	0.19	0.847	0.971
Vas	OPC	CRIPT	-0.10	0.06	-1.56	0.118	0.986
Vas	Oligo	CRIPT	0.04	0.05	0.93	0.352	0.76
Vas	PC	CRIPT	0.35	0.44	0.80	0.425	1
Vas	Astro	CRISPLD1	-0.26	0.20	-1.27	0.204	0.683
Vas	EN_L2_3_IT	CRISPLD1	0.08	0.09	0.84	0.399	0.757
Vas	EN_L3_5_IT_1	CRISPLD1	-0.15	0.53	-0.28	0.78	0.96
Vas	EN_L3_5_IT_2	CRISPLD1	0.08	0.11	0.74	0.459	0.818
Vas	EN_L3_5_IT_3	CRISPLD1	-0.09	0.09	-1.00	0.316	0.646
Vas	EN_L5_6_NP	CRISPLD1	0.19	0.17	1.11	0.269	0.93
Vas	EN_L5_ET	CRISPLD1	0.23	0.56	0.42	0.675	0.993
Vas	EN_L6B	CRISPLD1	-0.24	0.13	-1.75	0.0799	0.647
Vas	EN_L6_CT	CRISPLD1	-0.09	0.14	-0.63	0.53	0.935
Vas	EN_L6_IT_1	CRISPLD1	0.14	0.17	0.83	0.406	0.875
Vas	EN_L6_IT_2	CRISPLD1	0.02	0.17	0.11	0.91	0.992
Vas	IN_ADARB2	CRISPLD1	0.12	0.11	1.13	0.26	0.847
Vas	IN_LAMP5_LHX6	CRISPLD1	0.26	0.18	1.43	0.153	0.731
Vas	IN_LAMP5_RELN	CRISPLD1	0.01	0.14	0.09	0.926	0.996
Vas	IN_PVALB	CRISPLD1	0.12	0.11	1.13	0.259	0.808
Vas	IN_SST	CRISPLD1	0.09	0.14	0.63	0.527	0.967
Vas	IN_VIP	CRISPLD1	0.03	0.07	0.39	0.696	0.929
Vas	OPC	CRISPLD1	-0.01	0.07	-0.07	0.941	0.999
Vas	Oligo	CRISPLD1	-0.08	0.12	-0.69	0.492	0.835
Vas	Astro	CRISPLD2	-0.15	0.12	-1.27	0.204	0.683
Vas	EN_L2_3_IT	CRISPLD2	0.01	0.10	0.06	0.95	0.985
Vas	EN_L3_5_IT_2	CRISPLD2	-0.10	0.34	-0.30	0.767	0.938
Vas	EN_L3_5_IT_3	CRISPLD2	-0.13	0.13	-0.98	0.329	0.656
Vas	EN_L6B	CRISPLD2	-0.84	0.53	-1.58	0.113	0.71
Vas	IN_LAMP5_RELN	CRISPLD2	0.24	0.16	1.55	0.122	0.782
Vas	IN_PVALB	CRISPLD2	-0.08	0.13	-0.61	0.54	0.903
Vas	IN_VIP	CRISPLD2	-0.09	0.13	-0.67	0.504	0.855
Vas	OPC	CRISPLD2	0.03	0.13	0.20	0.839	0.999
Vas	Oligo	CRISPLD2	-0.06	0.09	-0.65	0.516	0.845
Vas	PC	CRISPLD2	0.18	0.32	0.57	0.565	1
Vas	SMC	CRISPLD2	0.16	0.37	0.43	0.664	0.938
Vas	VLMC	CRISPLD2	-0.36	0.31	-1.16	0.248	0.852
Vas	Astro	CRK	0.04	0.05	0.74	0.459	0.836
Vas	EN_L2_3_IT	CRK	0.04	0.05	0.93	0.352	0.726
Vas	EN_L3_5_IT_1	CRK	0.02	0.06	0.38	0.701	0.946
Vas	EN_L3_5_IT_2	CRK	-0.00	0.05	-0.06	0.95	0.99
Vas	EN_L3_5_IT_3	CRK	0.06	0.05	1.21	0.225	0.555
Vas	EN_L5_6_NP	CRK	0.20	0.09	2.31	0.0211	0.745
Vas	EN_L5_ET	CRK	-0.16	0.42	-0.37	0.709	0.993
Vas	EN_L6B	CRK	-0.02	0.08	-0.29	0.769	0.968
Vas	EN_L6_CT	CRK	0.07	0.08	0.95	0.344	0.895
Vas	EN_L6_IT_1	CRK	-0.11	0.08	-1.31	0.19	0.78
Vas	EN_L6_IT_2	CRK	0.02	0.11	0.21	0.832	0.985
Vas	Endo	CRK	-0.11	0.12	-0.88	0.38	0.996
Vas	IN_ADARB2	CRK	0.12	0.07	1.68	0.0927	0.739
Vas	IN_LAMP5_LHX6	CRK	0.09	0.08	1.07	0.284	0.815
Vas	IN_LAMP5_RELN	CRK	-0.07	0.07	-1.03	0.302	0.868
Vas	IN_PVALB	CRK	0.05	0.05	1.01	0.314	0.831
Vas	IN_PVALB_CHC	CRK	-0.03	0.10	-0.36	0.722	0.982
Vas	IN_SST	CRK	0.02	0.06	0.39	0.696	0.982
Vas	IN_VIP	CRK	0.02	0.05	0.48	0.634	0.906
Vas	Micro	CRK	0.09	0.06	1.37	0.17	0.684
Vas	OPC	CRK	0.05	0.06	0.94	0.349	0.986
Vas	Oligo	CRK	0.08	0.04	2.38	0.0173	0.334
Vas	PC	CRK	0.15	0.12	1.29	0.198	1
Vas	PVM	CRK	-0.02	0.74	-0.03	0.976	0.996
Vas	Astro	CRKL	0.04	0.05	0.91	0.362	0.793
Vas	EN_L2_3_IT	CRKL	0.06	0.04	1.51	0.132	0.52
Vas	EN_L3_5_IT_1	CRKL	0.10	0.07	1.35	0.176	0.699
Vas	EN_L3_5_IT_2	CRKL	0.04	0.05	0.80	0.425	0.799
Vas	EN_L3_5_IT_3	CRKL	0.19	0.05	3.61	0.000309	0.024
Vas	EN_L5_6_NP	CRKL	0.12	0.09	1.29	0.197	0.923
Vas	EN_L5_ET	CRKL	1.07	0.42	2.57	0.0101	0.579
Vas	EN_L6B	CRKL	-0.00	0.10	-0.04	0.966	0.995
Vas	EN_L6_CT	CRKL	0.09	0.08	1.05	0.294	0.876
Vas	EN_L6_IT_1	CRKL	0.11	0.08	1.36	0.173	0.774
Vas	EN_L6_IT_2	CRKL	-0.03	0.11	-0.25	0.806	0.984
Vas	Endo	CRKL	-0.14	0.44	-0.31	0.755	0.996
Vas	IN_ADARB2	CRKL	-0.00	0.08	-0.05	0.964	0.996
Vas	IN_LAMP5_LHX6	CRKL	0.02	0.10	0.25	0.803	0.967
Vas	IN_LAMP5_RELN	CRKL	0.13	0.08	1.65	0.0983	0.765
Vas	IN_PVALB	CRKL	0.07	0.06	1.16	0.248	0.8
Vas	IN_PVALB_CHC	CRKL	-0.02	0.10	-0.16	0.871	0.989
Vas	IN_SST	CRKL	0.09	0.06	1.45	0.148	0.881
Vas	IN_VIP	CRKL	0.05	0.05	1.03	0.303	0.748
Vas	Micro	CRKL	0.10	0.08	1.22	0.224	0.739
Vas	OPC	CRKL	0.12	0.06	2.22	0.0267	0.986
Vas	Oligo	CRKL	0.02	0.03	0.58	0.563	0.864
Vas	PC	CRKL	-0.46	0.42	-1.09	0.275	1
Vas	Astro	CRLF1	0.10	0.10	1.01	0.314	0.771
Vas	EN_L2_3_IT	CRLF1	0.05	0.05	1.00	0.315	0.701
Vas	EN_L3_5_IT_1	CRLF1	-0.02	0.09	-0.22	0.829	0.969
Vas	EN_L3_5_IT_2	CRLF1	-0.07	0.08	-0.85	0.397	0.782
Vas	EN_L3_5_IT_3	CRLF1	-0.09	0.09	-1.00	0.32	0.649
Vas	EN_L5_6_NP	CRLF1	-0.09	0.13	-0.72	0.474	0.951
Vas	EN_L5_ET	CRLF1	-0.18	0.53	-0.34	0.735	0.993
Vas	EN_L6B	CRLF1	-0.11	0.12	-0.86	0.389	0.868
Vas	EN_L6_CT	CRLF1	0.02	0.12	0.15	0.884	0.985
Vas	EN_L6_IT_1	CRLF1	-0.01	0.09	-0.10	0.917	0.988
Vas	EN_L6_IT_2	CRLF1	-0.14	0.12	-1.16	0.246	0.933
Vas	IN_ADARB2	CRLF1	0.19	0.12	1.63	0.103	0.758
Vas	IN_LAMP5_LHX6	CRLF1	-0.04	0.13	-0.32	0.749	0.961
Vas	IN_LAMP5_RELN	CRLF1	0.13	0.11	1.19	0.235	0.839
Vas	IN_PVALB	CRLF1	-0.02	0.09	-0.22	0.822	0.974
Vas	IN_PVALB_CHC	CRLF1	-0.01	0.12	-0.10	0.921	0.997
Vas	IN_SST	CRLF1	-0.04	0.10	-0.42	0.674	0.982
Vas	IN_VIP	CRLF1	-0.16	0.09	-1.71	0.0864	0.55
Vas	Micro	CRLF1	0.18	0.11	1.71	0.0864	0.565
Vas	OPC	CRLF1	-0.02	0.11	-0.20	0.841	0.999
Vas	Oligo	CRLF1	0.03	0.07	0.43	0.664	0.907
Vas	Astro	CRLF2	-0.13	0.14	-0.97	0.331	0.778
Vas	EN_L2_3_IT	CRLF2	-0.30	0.10	-2.94	0.00331	0.145
Vas	EN_L3_5_IT_3	CRLF2	-0.10	0.13	-0.75	0.451	0.749
Vas	IN_PVALB	CRLF2	-0.52	0.38	-1.39	0.166	0.736
Vas	Oligo	CRLF2	-0.20	0.14	-1.50	0.135	0.577
Vas	Adaptive	CRLF3	0.29	0.23	1.22	0.221	0.734
Vas	Astro	CRLF3	0.01	0.07	0.20	0.839	0.973
Vas	EN_L2_3_IT	CRLF3	-0.09	0.06	-1.45	0.148	0.538
Vas	EN_L3_5_IT_1	CRLF3	-0.03	0.07	-0.42	0.674	0.942
Vas	EN_L3_5_IT_2	CRLF3	-0.01	0.06	-0.09	0.932	0.985
Vas	EN_L3_5_IT_3	CRLF3	-0.02	0.06	-0.33	0.74	0.908
Vas	EN_L5_6_NP	CRLF3	-0.04	0.09	-0.43	0.664	0.965
Vas	EN_L5_ET	CRLF3	-0.19	0.26	-0.73	0.464	0.975
Vas	EN_L6B	CRLF3	0.00	0.10	0.05	0.96	0.994
Vas	EN_L6_CT	CRLF3	0.01	0.08	0.18	0.86	0.985
Vas	EN_L6_IT_1	CRLF3	-0.09	0.08	-1.10	0.272	0.825
Vas	EN_L6_IT_2	CRLF3	0.08	0.10	0.85	0.398	0.954
Vas	Endo	CRLF3	-0.16	0.30	-0.51	0.608	0.996
Vas	IN_ADARB2	CRLF3	-0.09	0.08	-1.11	0.267	0.851
Vas	IN_LAMP5_LHX6	CRLF3	-0.09	0.09	-1.02	0.309	0.826
Vas	IN_LAMP5_RELN	CRLF3	-0.06	0.08	-0.86	0.39	0.894
Vas	IN_PVALB	CRLF3	-0.04	0.06	-0.66	0.506	0.898
Vas	IN_PVALB_CHC	CRLF3	-0.06	0.09	-0.61	0.544	0.958
Vas	IN_SST	CRLF3	-0.09	0.07	-1.38	0.169	0.893
Vas	IN_VIP	CRLF3	-0.18	0.07	-2.38	0.0174	0.361
Vas	Micro	CRLF3	-0.02	0.06	-0.32	0.751	0.949
Vas	OPC	CRLF3	-0.02	0.08	-0.26	0.793	0.999
Vas	Oligo	CRLF3	0.00	0.06	0.04	0.971	0.994
Vas	PC	CRLF3	-0.10	0.12	-0.86	0.389	1
Vas	PVM	CRLF3	0.12	0.16	0.79	0.431	0.929
Vas	VLMC	CRLF3	0.05	0.16	0.32	0.752	0.977
Vas	Astro	CRMP1	-0.02	0.04	-0.35	0.726	0.942
Vas	EN_L2_3_IT	CRMP1	-0.03	0.04	-0.91	0.365	0.734
Vas	EN_L3_5_IT_1	CRMP1	-0.03	0.05	-0.63	0.532	0.898
Vas	EN_L3_5_IT_2	CRMP1	0.00	0.05	0.03	0.975	0.995
Vas	EN_L3_5_IT_3	CRMP1	0.00	0.05	0.01	0.994	0.997
Vas	EN_L5_6_NP	CRMP1	-0.03	0.07	-0.47	0.637	0.965
Vas	EN_L5_ET	CRMP1	-0.40	0.32	-1.23	0.218	0.963
Vas	EN_L6B	CRMP1	0.03	0.07	0.49	0.627	0.942
Vas	EN_L6_CT	CRMP1	-0.02	0.06	-0.38	0.706	0.972
Vas	EN_L6_IT_1	CRMP1	-0.05	0.07	-0.73	0.468	0.893
Vas	EN_L6_IT_2	CRMP1	-0.03	0.07	-0.50	0.618	0.972
Vas	IN_ADARB2	CRMP1	0.02	0.05	0.37	0.708	0.971
Vas	IN_LAMP5_LHX6	CRMP1	-0.01	0.06	-0.23	0.82	0.97
Vas	IN_LAMP5_RELN	CRMP1	0.06	0.05	1.17	0.242	0.846
Vas	IN_PVALB	CRMP1	-0.03	0.04	-0.58	0.562	0.908
Vas	IN_PVALB_CHC	CRMP1	-0.09	0.07	-1.32	0.188	0.876
Vas	IN_SST	CRMP1	0.17	0.12	1.44	0.149	0.881
Vas	IN_VIP	CRMP1	0.02	0.04	0.48	0.631	0.905
Vas	Micro	CRMP1	-0.11	0.11	-0.97	0.332	0.803
Vas	OPC	CRMP1	-0.01	0.04	-0.16	0.874	0.999
Vas	Oligo	CRMP1	0.05	0.06	0.73	0.466	0.823
Vas	PC	CRMP1	-0.10	0.42	-0.24	0.811	1
Vas	Astro	CRNKL1	-0.07	0.06	-1.17	0.243	0.714
Vas	EN_L2_3_IT	CRNKL1	0.03	0.05	0.72	0.47	0.798
Vas	EN_L3_5_IT_1	CRNKL1	0.00	0.08	0.05	0.962	0.993
Vas	EN_L3_5_IT_2	CRNKL1	0.04	0.06	0.80	0.424	0.799
Vas	EN_L3_5_IT_3	CRNKL1	0.03	0.06	0.57	0.572	0.824
Vas	EN_L5_6_NP	CRNKL1	-0.00	0.12	-0.03	0.972	0.997
Vas	EN_L6B	CRNKL1	-0.04	0.13	-0.31	0.755	0.964
Vas	EN_L6_CT	CRNKL1	-0.10	0.11	-0.89	0.373	0.903
Vas	EN_L6_IT_1	CRNKL1	-0.12	0.11	-1.15	0.251	0.812
Vas	EN_L6_IT_2	CRNKL1	-0.11	0.12	-0.93	0.355	0.95
Vas	IN_ADARB2	CRNKL1	0.09	0.09	0.97	0.333	0.879
Vas	IN_LAMP5_LHX6	CRNKL1	-0.14	0.11	-1.20	0.232	0.793
Vas	IN_LAMP5_RELN	CRNKL1	0.09	0.07	1.22	0.223	0.833
Vas	IN_PVALB	CRNKL1	-0.05	0.06	-0.70	0.483	0.89
Vas	IN_PVALB_CHC	CRNKL1	0.18	0.11	1.57	0.116	0.815
Vas	IN_SST	CRNKL1	-0.06	0.07	-0.86	0.388	0.94
Vas	IN_VIP	CRNKL1	0.01	0.07	0.16	0.874	0.973
Vas	Micro	CRNKL1	-0.08	0.09	-0.89	0.376	0.829
Vas	OPC	CRNKL1	0.02	0.07	0.29	0.77	0.999
Vas	Oligo	CRNKL1	0.05	0.04	1.26	0.208	0.656
Vas	Astro	CROCC	0.23	0.07	3.37	0.000745	0.0968
Vas	EN_L2_3_IT	CROCC	0.14	0.05	2.62	0.00891	0.2
Vas	EN_L3_5_IT_1	CROCC	0.09	0.08	1.13	0.257	0.762
Vas	EN_L3_5_IT_2	CROCC	0.08	0.06	1.28	0.2	0.621
Vas	EN_L3_5_IT_3	CROCC	0.13	0.07	1.81	0.0701	0.331
Vas	EN_L5_6_NP	CROCC	0.17	0.10	1.76	0.0791	0.893
Vas	EN_L5_ET	CROCC	0.72	0.41	1.75	0.0802	0.849
Vas	EN_L6B	CROCC	0.18	0.09	1.89	0.0588	0.607
Vas	EN_L6_CT	CROCC	0.13	0.07	1.71	0.0878	0.707
Vas	EN_L6_IT_1	CROCC	0.23	0.10	2.29	0.0221	0.51
Vas	EN_L6_IT_2	CROCC	0.19	0.11	1.75	0.0806	0.882
Vas	IN_ADARB2	CROCC	-0.03	0.08	-0.45	0.654	0.96
Vas	IN_LAMP5_LHX6	CROCC	0.09	0.11	0.78	0.433	0.88
Vas	IN_LAMP5_RELN	CROCC	0.30	0.10	3.16	0.00157	0.473
Vas	IN_PVALB	CROCC	0.18	0.09	2.16	0.0312	0.539
Vas	IN_PVALB_CHC	CROCC	0.13	0.11	1.19	0.235	0.889
Vas	IN_SST	CROCC	0.24	0.09	2.84	0.00454	0.761
Vas	IN_VIP	CROCC	-0.05	0.07	-0.79	0.431	0.82
Vas	Micro	CROCC	0.05	0.09	0.54	0.586	0.909
Vas	OPC	CROCC	0.11	0.07	1.55	0.122	0.986
Vas	Oligo	CROCC	0.07	0.05	1.41	0.159	0.603
Vas	PC	CROCC	-0.42	0.59	-0.71	0.478	1
Vas	Astro	CROT	-0.01	0.04	-0.24	0.811	0.968
Vas	EN_L2_3_IT	CROT	0.01	0.06	0.15	0.88	0.969
Vas	EN_L3_5_IT_1	CROT	0.04	0.10	0.35	0.726	0.95
Vas	EN_L3_5_IT_2	CROT	-0.02	0.07	-0.30	0.767	0.938
Vas	EN_L3_5_IT_3	CROT	-0.17	0.07	-2.56	0.0104	0.134
Vas	EN_L5_6_NP	CROT	0.11	0.13	0.83	0.408	0.948
Vas	EN_L5_ET	CROT	-0.15	0.44	-0.34	0.732	0.993
Vas	EN_L6B	CROT	-0.26	0.15	-1.78	0.0755	0.642
Vas	EN_L6_CT	CROT	-0.12	0.10	-1.10	0.271	0.863
Vas	EN_L6_IT_1	CROT	-0.06	0.10	-0.60	0.551	0.921
Vas	EN_L6_IT_2	CROT	0.17	0.12	1.41	0.16	0.928
Vas	IN_ADARB2	CROT	0.11	0.12	0.91	0.362	0.892
Vas	IN_LAMP5_LHX6	CROT	-0.15	0.13	-1.11	0.268	0.815
Vas	IN_LAMP5_RELN	CROT	0.03	0.12	0.28	0.776	0.975
Vas	IN_PVALB	CROT	-0.13	0.07	-1.84	0.0655	0.634
Vas	IN_SST	CROT	-0.03	0.09	-0.33	0.742	0.985
Vas	IN_VIP	CROT	0.01	0.07	0.19	0.852	0.966
Vas	Micro	CROT	0.01	0.09	0.13	0.898	0.984
Vas	OPC	CROT	0.01	0.06	0.18	0.853	0.999
Vas	Oligo	CROT	0.05	0.04	1.09	0.276	0.711
Vas	Astro	CRPPA	0.04	0.05	0.80	0.422	0.819
Vas	EN_L2_3_IT	CRPPA	0.11	0.04	3.02	0.0025	0.136
Vas	EN_L3_5_IT_1	CRPPA	0.15	0.06	2.53	0.0116	0.361
Vas	EN_L3_5_IT_2	CRPPA	0.04	0.05	0.90	0.368	0.762
Vas	EN_L3_5_IT_3	CRPPA	0.06	0.05	1.19	0.234	0.566
Vas	EN_L5_6_NP	CRPPA	0.06	0.07	0.85	0.397	0.948
Vas	EN_L5_ET	CRPPA	0.24	0.37	0.65	0.513	0.984
Vas	EN_L6B	CRPPA	0.01	0.08	0.14	0.886	0.984
Vas	EN_L6_CT	CRPPA	0.06	0.06	1.10	0.27	0.862
Vas	EN_L6_IT_1	CRPPA	0.27	0.07	3.86	0.000114	0.109
Vas	EN_L6_IT_2	CRPPA	0.11	0.07	1.52	0.129	0.918
Vas	Endo	CRPPA	-0.42	0.54	-0.77	0.439	0.996
Vas	IN_ADARB2	CRPPA	-0.03	0.07	-0.45	0.655	0.96
Vas	IN_LAMP5_LHX6	CRPPA	0.06	0.08	0.78	0.433	0.88
Vas	IN_LAMP5_RELN	CRPPA	0.01	0.07	0.07	0.943	0.996
Vas	IN_PVALB	CRPPA	0.06	0.04	1.34	0.181	0.747
Vas	IN_PVALB_CHC	CRPPA	-0.07	0.08	-0.85	0.393	0.937
Vas	IN_SST	CRPPA	0.06	0.05	1.25	0.213	0.907
Vas	IN_VIP	CRPPA	0.07	0.04	1.78	0.0746	0.52
Vas	Micro	CRPPA	0.02	0.11	0.21	0.83	0.969
Vas	OPC	CRPPA	0.00	0.05	0.07	0.944	0.999
Vas	Oligo	CRPPA	0.05	0.05	0.96	0.337	0.753
Vas	PC	CRPPA	-0.08	0.16	-0.46	0.643	1
Vas	VLMC	CRPPA	0.37	0.20	1.83	0.0668	0.758
Vas	Astro	CRTAC1	0.11	0.09	1.22	0.222	0.696
Vas	EN_L2_3_IT	CRTAC1	0.08	0.06	1.27	0.203	0.6
Vas	EN_L3_5_IT_1	CRTAC1	0.25	0.11	2.33	0.0196	0.396
Vas	EN_L3_5_IT_2	CRTAC1	0.23	0.09	2.47	0.0136	0.238
Vas	EN_L3_5_IT_3	CRTAC1	0.11	0.09	1.25	0.212	0.543
Vas	EN_L5_6_NP	CRTAC1	0.11	0.10	1.07	0.284	0.93
Vas	EN_L5_ET	CRTAC1	0.16	0.37	0.44	0.658	0.993
Vas	EN_L6B	CRTAC1	0.09	0.11	0.81	0.419	0.875
Vas	EN_L6_CT	CRTAC1	0.08	0.11	0.72	0.474	0.932
Vas	EN_L6_IT_1	CRTAC1	0.21	0.09	2.31	0.0207	0.503
Vas	EN_L6_IT_2	CRTAC1	0.04	0.08	0.52	0.604	0.972
Vas	IN_ADARB2	CRTAC1	0.09	0.09	1.07	0.284	0.857
Vas	IN_LAMP5_LHX6	CRTAC1	0.09	0.06	1.45	0.147	0.722
Vas	IN_LAMP5_RELN	CRTAC1	0.14	0.07	2.08	0.038	0.732
Vas	IN_PVALB	CRTAC1	0.10	0.05	1.91	0.0563	0.612
Vas	IN_PVALB_CHC	CRTAC1	0.17	0.07	2.36	0.0182	0.666
Vas	IN_SST	CRTAC1	0.07	0.08	0.86	0.39	0.94
Vas	IN_VIP	CRTAC1	0.20	0.10	2.01	0.0446	0.463
Vas	OPC	CRTAC1	0.00	0.10	0.00	0.999	1
Vas	Oligo	CRTAC1	-0.02	0.07	-0.20	0.839	0.956
Vas	EN_L2_3_IT	CRTAM	-0.06	0.13	-0.47	0.641	0.882
Vas	EN_L3_5_IT_2	CRTAM	-0.68	0.55	-1.23	0.22	0.641
Vas	EN_L3_5_IT_3	CRTAM	-0.13	0.15	-0.88	0.38	0.698
Vas	Oligo	CRTAM	-0.15	0.15	-0.99	0.321	0.743
Vas	Astro	CRTAP	0.12	0.06	1.94	0.0524	0.46
Vas	EN_L2_3_IT	CRTAP	-0.01	0.05	-0.23	0.821	0.95
Vas	EN_L3_5_IT_1	CRTAP	-0.06	0.09	-0.64	0.521	0.896
Vas	EN_L3_5_IT_2	CRTAP	-0.08	0.05	-1.42	0.155	0.572
Vas	EN_L3_5_IT_3	CRTAP	-0.05	0.06	-0.92	0.358	0.682
Vas	EN_L5_6_NP	CRTAP	-0.03	0.13	-0.26	0.795	0.983
Vas	EN_L6B	CRTAP	0.06	0.12	0.48	0.633	0.942
Vas	EN_L6_CT	CRTAP	-0.14	0.10	-1.37	0.171	0.808
Vas	EN_L6_IT_1	CRTAP	-0.01	0.11	-0.11	0.912	0.988
Vas	EN_L6_IT_2	CRTAP	-0.08	0.13	-0.66	0.51	0.967
Vas	IN_ADARB2	CRTAP	-0.12	0.07	-1.65	0.0988	0.75
Vas	IN_LAMP5_LHX6	CRTAP	0.02	0.10	0.24	0.81	0.968
Vas	IN_LAMP5_RELN	CRTAP	-0.01	0.08	-0.12	0.902	0.995
Vas	IN_PVALB	CRTAP	-0.16	0.06	-2.76	0.0057	0.386
Vas	IN_PVALB_CHC	CRTAP	-0.06	0.10	-0.63	0.531	0.957
Vas	IN_SST	CRTAP	0.05	0.07	0.67	0.501	0.965
Vas	IN_VIP	CRTAP	-0.04	0.05	-0.73	0.468	0.837
Vas	Micro	CRTAP	0.02	0.08	0.22	0.829	0.968
Vas	OPC	CRTAP	0.06	0.06	0.98	0.327	0.986
Vas	Oligo	CRTAP	0.02	0.05	0.48	0.631	0.893
Vas	Astro	CRTC1	0.08	0.06	1.27	0.206	0.683
Vas	EN_L2_3_IT	CRTC1	0.04	0.04	0.99	0.322	0.704
Vas	EN_L3_5_IT_1	CRTC1	0.06	0.05	1.14	0.256	0.761
Vas	EN_L3_5_IT_2	CRTC1	0.07	0.05	1.42	0.154	0.571
Vas	EN_L3_5_IT_3	CRTC1	0.06	0.05	1.19	0.232	0.564
Vas	EN_L5_6_NP	CRTC1	0.11	0.08	1.39	0.165	0.915
Vas	EN_L5_ET	CRTC1	0.31	0.33	0.93	0.35	0.971
Vas	EN_L6B	CRTC1	0.05	0.08	0.63	0.531	0.921
Vas	EN_L6_CT	CRTC1	-0.07	0.06	-1.14	0.256	0.853
Vas	EN_L6_IT_1	CRTC1	0.03	0.07	0.51	0.612	0.936
Vas	EN_L6_IT_2	CRTC1	0.07	0.08	0.99	0.321	0.95
Vas	Endo	CRTC1	-0.25	0.47	-0.53	0.599	0.996
Vas	IN_ADARB2	CRTC1	0.03	0.06	0.59	0.556	0.939
Vas	IN_LAMP5_LHX6	CRTC1	0.09	0.08	1.22	0.223	0.786
Vas	IN_LAMP5_RELN	CRTC1	0.08	0.07	1.22	0.223	0.833
Vas	IN_PVALB	CRTC1	0.02	0.05	0.45	0.656	0.935
Vas	IN_PVALB_CHC	CRTC1	0.01	0.08	0.07	0.948	0.999
Vas	IN_SST	CRTC1	0.09	0.06	1.44	0.149	0.881
Vas	IN_VIP	CRTC1	0.09	0.05	1.85	0.0638	0.503
Vas	Micro	CRTC1	-0.02	0.06	-0.24	0.808	0.963
Vas	OPC	CRTC1	-0.01	0.06	-0.10	0.917	0.999
Vas	Oligo	CRTC1	0.08	0.05	1.85	0.0638	0.463
Vas	PC	CRTC1	-0.24	0.41	-0.59	0.555	1
Vas	Astro	CRTC2	0.09	0.07	1.30	0.194	0.676
Vas	EN_L2_3_IT	CRTC2	0.03	0.06	0.46	0.644	0.883
Vas	EN_L3_5_IT_1	CRTC2	-0.09	0.11	-0.78	0.434	0.864
Vas	EN_L3_5_IT_2	CRTC2	-0.02	0.08	-0.21	0.837	0.96
Vas	EN_L3_5_IT_3	CRTC2	-0.01	0.09	-0.14	0.892	0.964
Vas	EN_L5_6_NP	CRTC2	0.07	0.45	0.16	0.87	0.988
Vas	EN_L6B	CRTC2	1.34	0.46	2.89	0.00383	0.321
Vas	EN_L6_CT	CRTC2	-0.16	0.14	-1.19	0.234	0.841
Vas	EN_L6_IT_1	CRTC2	-0.06	0.11	-0.59	0.557	0.923
Vas	EN_L6_IT_2	CRTC2	-0.02	0.40	-0.06	0.956	0.996
Vas	IN_ADARB2	CRTC2	-0.15	0.12	-1.20	0.228	0.83
Vas	IN_LAMP5_RELN	CRTC2	0.25	0.11	2.19	0.0284	0.709
Vas	IN_PVALB	CRTC2	-0.02	0.08	-0.30	0.762	0.963
Vas	IN_SST	CRTC2	0.10	0.09	1.09	0.277	0.926
Vas	IN_VIP	CRTC2	-0.05	0.07	-0.67	0.502	0.854
Vas	Micro	CRTC2	-0.07	0.09	-0.81	0.418	0.848
Vas	OPC	CRTC2	-0.01	0.08	-0.14	0.89	0.999
Vas	Oligo	CRTC2	-0.07	0.06	-1.20	0.229	0.674
Vas	Adaptive	CRTC3	0.34	0.27	1.26	0.209	0.734
Vas	Astro	CRTC3	-0.04	0.04	-0.86	0.39	0.806
Vas	EN_L2_3_IT	CRTC3	0.02	0.03	0.67	0.504	0.816
Vas	EN_L3_5_IT_1	CRTC3	0.02	0.05	0.41	0.682	0.945
Vas	EN_L3_5_IT_2	CRTC3	-0.01	0.04	-0.18	0.86	0.967
Vas	EN_L3_5_IT_3	CRTC3	0.06	0.03	1.70	0.0883	0.366
Vas	EN_L5_6_NP	CRTC3	-0.09	0.06	-1.55	0.12	0.911
Vas	EN_L5_ET	CRTC3	0.14	0.28	0.49	0.624	0.993
Vas	EN_L6B	CRTC3	0.07	0.07	1.13	0.259	0.804
Vas	EN_L6_CT	CRTC3	-0.03	0.05	-0.62	0.537	0.937
Vas	EN_L6_IT_1	CRTC3	0.01	0.06	0.14	0.886	0.985
Vas	EN_L6_IT_2	CRTC3	-0.02	0.06	-0.28	0.779	0.979
Vas	Endo	CRTC3	0.06	0.12	0.51	0.609	0.996
Vas	IN_ADARB2	CRTC3	0.03	0.05	0.58	0.559	0.939
Vas	IN_LAMP5_LHX6	CRTC3	0.02	0.05	0.33	0.738	0.957
Vas	IN_LAMP5_RELN	CRTC3	0.04	0.04	0.95	0.343	0.888
Vas	IN_PVALB	CRTC3	0.03	0.04	0.91	0.365	0.858
Vas	IN_PVALB_CHC	CRTC3	-0.01	0.06	-0.19	0.85	0.988
Vas	IN_SST	CRTC3	0.03	0.05	0.57	0.569	0.971
Vas	IN_VIP	CRTC3	0.04	0.03	1.16	0.246	0.709
Vas	Micro	CRTC3	0.45	0.14	3.18	0.00149	0.139
Vas	OPC	CRTC3	0.01	0.04	0.18	0.861	0.999
Vas	Oligo	CRTC3	-0.04	0.04	-1.13	0.257	0.698
Vas	PC	CRTC3	0.02	0.09	0.23	0.822	1
Vas	PVM	CRTC3	0.36	0.17	2.06	0.039	0.767
Vas	SMC	CRTC3	-0.03	0.24	-0.13	0.894	0.979
Vas	VLMC	CRTC3	0.04	0.12	0.29	0.772	0.981
Vas	EN_L2_3_IT	CRX	0.55	0.47	1.16	0.247	0.643
Vas	Oligo	CRX	0.18	0.18	1.03	0.301	0.731
Vas	Astro	CRY1	-0.06	0.08	-0.70	0.483	0.854
Vas	EN_L2_3_IT	CRY1	-0.01	0.08	-0.20	0.845	0.959
Vas	EN_L3_5_IT_1	CRY1	0.08	0.09	0.85	0.396	0.846
Vas	EN_L3_5_IT_2	CRY1	-0.00	0.08	-0.05	0.961	0.991
Vas	EN_L3_5_IT_3	CRY1	0.02	0.09	0.23	0.819	0.938
Vas	EN_L5_6_NP	CRY1	-0.13	0.14	-0.89	0.374	0.948
Vas	EN_L6B	CRY1	0.06	0.15	0.38	0.707	0.957
Vas	EN_L6_CT	CRY1	-0.09	0.16	-0.56	0.574	0.946
Vas	EN_L6_IT_1	CRY1	-0.02	0.13	-0.12	0.902	0.988
Vas	EN_L6_IT_2	CRY1	0.19	0.15	1.26	0.207	0.929
Vas	Endo	CRY1	0.15	0.15	1.02	0.31	0.996
Vas	IN_ADARB2	CRY1	-0.10	0.08	-1.17	0.242	0.837
Vas	IN_LAMP5_LHX6	CRY1	-0.06	0.14	-0.44	0.663	0.942
Vas	IN_LAMP5_RELN	CRY1	0.06	0.10	0.64	0.525	0.931
Vas	IN_PVALB	CRY1	0.09	0.10	0.89	0.375	0.86
Vas	IN_PVALB_CHC	CRY1	-0.10	0.12	-0.86	0.392	0.937
Vas	IN_SST	CRY1	0.09	0.12	0.71	0.477	0.962
Vas	IN_VIP	CRY1	0.09	0.06	1.51	0.13	0.61
Vas	Micro	CRY1	0.06	0.09	0.61	0.544	0.892
Vas	OPC	CRY1	0.00	0.08	0.03	0.973	1
Vas	Oligo	CRY1	0.03	0.05	0.65	0.517	0.845
Vas	PC	CRY1	-0.04	0.18	-0.20	0.839	1
Vas	VLMC	CRY1	0.24	0.23	1.05	0.294	0.866
Vas	Astro	CRY2	-0.22	0.07	-3.12	0.00183	0.14
Vas	EN_L2_3_IT	CRY2	-0.08	0.04	-1.86	0.0623	0.399
Vas	EN_L3_5_IT_1	CRY2	-0.04	0.06	-0.71	0.475	0.878
Vas	EN_L3_5_IT_2	CRY2	-0.04	0.05	-0.84	0.4	0.783
Vas	EN_L3_5_IT_3	CRY2	-0.01	0.05	-0.11	0.91	0.971
Vas	EN_L5_6_NP	CRY2	-0.03	0.09	-0.34	0.732	0.975
Vas	EN_L5_ET	CRY2	-0.29	0.45	-0.64	0.523	0.984
Vas	EN_L6B	CRY2	-0.02	0.09	-0.19	0.85	0.978
Vas	EN_L6_CT	CRY2	-0.04	0.08	-0.47	0.639	0.964
Vas	EN_L6_IT_1	CRY2	-0.12	0.08	-1.42	0.156	0.758
Vas	EN_L6_IT_2	CRY2	0.01	0.08	0.14	0.891	0.99
Vas	Endo	CRY2	0.34	0.41	0.83	0.405	0.996
Vas	IN_ADARB2	CRY2	-0.07	0.07	-1.01	0.314	0.869
Vas	IN_LAMP5_LHX6	CRY2	0.02	0.08	0.22	0.828	0.973
Vas	IN_LAMP5_RELN	CRY2	-0.02	0.07	-0.34	0.731	0.972
Vas	IN_PVALB	CRY2	-0.02	0.06	-0.39	0.695	0.946
Vas	IN_PVALB_CHC	CRY2	0.11	0.09	1.19	0.235	0.889
Vas	IN_SST	CRY2	-0.05	0.06	-0.83	0.408	0.945
Vas	IN_VIP	CRY2	0.01	0.05	0.12	0.906	0.982
Vas	Micro	CRY2	-0.03	0.08	-0.36	0.717	0.94
Vas	OPC	CRY2	-0.03	0.06	-0.48	0.632	0.996
Vas	Oligo	CRY2	-0.01	0.05	-0.26	0.795	0.943
Vas	PC	CRY2	0.55	0.46	1.18	0.236	1
Vas	Astro	CRYAA2	0.20	0.11	1.88	0.0604	0.476
Vas	EN_L2_3_IT	CRYAA2	0.05	0.13	0.35	0.724	0.915
Vas	Oligo	CRYAA2	-0.09	0.13	-0.72	0.471	0.824
Vas	Astro	CRYAB	0.54	0.14	4.00	6.22e-05	0.0297
Vas	EN_L2_3_IT	CRYAB	0.20	0.12	1.75	0.08	0.435
Vas	EN_L3_5_IT_1	CRYAB	0.32	0.12	2.79	0.00522	0.296
Vas	EN_L3_5_IT_2	CRYAB	0.14	0.11	1.29	0.198	0.619
Vas	EN_L3_5_IT_3	CRYAB	0.26	0.10	2.49	0.0126	0.147
Vas	EN_L5_6_NP	CRYAB	0.60	0.52	1.14	0.254	0.93
Vas	EN_L6B	CRYAB	-0.04	0.59	-0.06	0.951	0.992
Vas	EN_L6_CT	CRYAB	0.07	0.17	0.41	0.683	0.967
Vas	EN_L6_IT_1	CRYAB	0.17	0.16	1.05	0.296	0.837
Vas	EN_L6_IT_2	CRYAB	-0.21	0.68	-0.31	0.76	0.979
Vas	Endo	CRYAB	-0.07	0.47	-0.15	0.88	0.996
Vas	IN_ADARB2	CRYAB	0.12	0.12	0.97	0.332	0.879
Vas	IN_LAMP5_LHX6	CRYAB	0.18	0.15	1.21	0.226	0.787
Vas	IN_LAMP5_RELN	CRYAB	0.21	0.11	1.86	0.0622	0.759
Vas	IN_PVALB	CRYAB	0.17	0.11	1.59	0.111	0.683
Vas	IN_PVALB_CHC	CRYAB	0.29	0.15	1.97	0.0486	0.732
Vas	IN_SST	CRYAB	0.11	0.13	0.80	0.421	0.949
Vas	IN_VIP	CRYAB	0.13	0.12	1.13	0.259	0.719
Vas	Micro	CRYAB	-0.01	0.14	-0.05	0.959	0.995
Vas	OPC	CRYAB	0.05	0.12	0.40	0.692	0.999
Vas	Oligo	CRYAB	0.08	0.08	0.93	0.352	0.76
Vas	Astro	CRYBA1	0.08	0.16	0.55	0.584	0.896
Vas	EN_L2_3_IT	CRYBA1	-0.13	0.13	-0.99	0.321	0.704
Vas	IN_PVALB	CRYBA1	-0.18	0.35	-0.51	0.608	0.921
Vas	Oligo	CRYBA1	0.03	0.12	0.27	0.791	0.943
Vas	EN_L2_3_IT	CRYBB1	-0.08	0.17	-0.51	0.612	0.868
Vas	Astro	CRYBB2	0.13	0.16	0.82	0.412	0.815
Vas	EN_L2_3_IT	CRYBB2	0.08	0.11	0.75	0.453	0.789
Vas	EN_L3_5_IT_3	CRYBB2	0.20	0.14	1.38	0.167	0.486
Vas	Astro	CRYBB3	0.04	0.13	0.33	0.74	0.948
Vas	EN_L2_3_IT	CRYBB3	0.16	0.12	1.31	0.189	0.585
Vas	Adaptive	CRYBG1	0.72	0.25	2.89	0.00381	0.573
Vas	Astro	CRYBG1	-0.06	0.10	-0.63	0.529	0.875
Vas	EN_L2_3_IT	CRYBG1	-0.15	0.09	-1.59	0.111	0.487
Vas	EN_L3_5_IT_1	CRYBG1	-0.06	0.12	-0.51	0.613	0.925
Vas	EN_L3_5_IT_2	CRYBG1	-0.13	0.11	-1.20	0.23	0.649
Vas	EN_L3_5_IT_3	CRYBG1	-0.32	0.12	-2.77	0.00566	0.104
Vas	EN_L5_6_NP	CRYBG1	0.04	0.16	0.23	0.818	0.984
Vas	EN_L6B	CRYBG1	-0.16	0.17	-0.95	0.342	0.842
Vas	EN_L6_CT	CRYBG1	-0.25	0.15	-1.59	0.111	0.737
Vas	EN_L6_IT_1	CRYBG1	-0.26	0.14	-1.80	0.0721	0.65
Vas	EN_L6_IT_2	CRYBG1	-0.26	0.16	-1.58	0.114	0.914
Vas	Endo	CRYBG1	0.01	0.68	0.01	0.99	0.999
Vas	IN_ADARB2	CRYBG1	-0.15	0.12	-1.23	0.217	0.825
Vas	IN_LAMP5_RELN	CRYBG1	-0.12	0.16	-0.76	0.445	0.912
Vas	IN_PVALB	CRYBG1	0.04	0.09	0.47	0.638	0.931
Vas	IN_SST	CRYBG1	-0.14	0.11	-1.33	0.183	0.899
Vas	IN_VIP	CRYBG1	-0.35	0.10	-3.43	0.000597	0.213
Vas	Micro	CRYBG1	0.18	0.17	1.01	0.31	0.791
Vas	OPC	CRYBG1	-0.01	0.11	-0.07	0.948	0.999
Vas	Oligo	CRYBG1	-0.16	0.09	-1.83	0.0677	0.472
Vas	Astro	CRYBG3	-0.07	0.05	-1.23	0.219	0.693
Vas	EN_L2_3_IT	CRYBG3	0.23	0.10	2.33	0.0197	0.273
Vas	EN_L3_5_IT_1	CRYBG3	0.17	0.14	1.22	0.223	0.739
Vas	EN_L3_5_IT_2	CRYBG3	0.11	0.12	0.91	0.364	0.759
Vas	EN_L3_5_IT_3	CRYBG3	0.24	0.11	2.17	0.0302	0.223
Vas	EN_L5_6_NP	CRYBG3	0.09	0.16	0.53	0.599	0.963
Vas	EN_L5_ET	CRYBG3	-0.09	0.35	-0.26	0.793	0.993
Vas	EN_L6B	CRYBG3	-0.04	0.15	-0.24	0.812	0.973
Vas	EN_L6_CT	CRYBG3	0.19	0.16	1.17	0.242	0.845
Vas	EN_L6_IT_1	CRYBG3	0.12	0.17	0.68	0.497	0.901
Vas	EN_L6_IT_2	CRYBG3	0.07	0.16	0.44	0.657	0.972
Vas	Endo	CRYBG3	-0.02	0.11	-0.15	0.879	0.996
Vas	IN_ADARB2	CRYBG3	0.10	0.13	0.77	0.442	0.912
Vas	IN_LAMP5_LHX6	CRYBG3	0.20	0.16	1.27	0.203	0.774
Vas	IN_LAMP5_RELN	CRYBG3	-0.06	0.13	-0.51	0.607	0.949
Vas	IN_PVALB	CRYBG3	0.15	0.11	1.38	0.169	0.737
Vas	IN_SST	CRYBG3	0.18	0.14	1.31	0.189	0.899
Vas	IN_VIP	CRYBG3	-0.07	0.09	-0.83	0.407	0.81
Vas	Micro	CRYBG3	0.13	0.06	2.03	0.0425	0.447
Vas	OPC	CRYBG3	-0.09	0.08	-1.10	0.271	0.986
Vas	Oligo	CRYBG3	0.02	0.06	0.40	0.688	0.914
Vas	PC	CRYBG3	0.04	0.11	0.39	0.698	1
Vas	PVM	CRYBG3	0.03	0.18	0.17	0.865	0.984
Vas	VLMC	CRYBG3	0.17	0.15	1.14	0.254	0.852
Vas	EN_L2_3_IT	CRYGA	-0.08	0.14	-0.59	0.552	0.84
Vas	Astro	CRYGS	0.09	0.08	1.14	0.254	0.726
Vas	EN_L2_3_IT	CRYGS	0.06	0.06	0.94	0.345	0.721
Vas	EN_L3_5_IT_1	CRYGS	0.11	0.11	0.96	0.337	0.809
Vas	EN_L3_5_IT_2	CRYGS	0.08	0.09	0.94	0.35	0.75
Vas	EN_L3_5_IT_3	CRYGS	0.12	0.09	1.31	0.19	0.516
Vas	EN_L6_CT	CRYGS	0.10	0.12	0.84	0.402	0.914
Vas	EN_L6_IT_1	CRYGS	0.08	0.12	0.71	0.479	0.894
Vas	EN_L6_IT_2	CRYGS	0.65	0.53	1.23	0.219	0.929
Vas	IN_ADARB2	CRYGS	-0.14	0.11	-1.26	0.208	0.815
Vas	IN_LAMP5_RELN	CRYGS	0.04	0.11	0.39	0.694	0.968
Vas	IN_PVALB	CRYGS	-0.06	0.08	-0.78	0.434	0.878
Vas	IN_SST	CRYGS	0.14	0.10	1.46	0.144	0.877
Vas	IN_VIP	CRYGS	0.00	0.07	0.06	0.951	0.99
Vas	Micro	CRYGS	0.02	0.11	0.17	0.868	0.978
Vas	OPC	CRYGS	0.04	0.09	0.48	0.634	0.996
Vas	Oligo	CRYGS	0.04	0.06	0.75	0.456	0.819
Vas	Astro	CRYL1	-0.11	0.06	-1.83	0.0677	0.491
Vas	EN_L2_3_IT	CRYL1	-0.13	0.05	-2.91	0.00366	0.148
Vas	EN_L3_5_IT_1	CRYL1	-0.05	0.06	-0.78	0.438	0.864
Vas	EN_L3_5_IT_2	CRYL1	-0.08	0.06	-1.29	0.197	0.617
Vas	EN_L3_5_IT_3	CRYL1	-0.13	0.06	-2.22	0.0262	0.207
Vas	EN_L5_6_NP	CRYL1	-0.03	0.09	-0.30	0.764	0.978
Vas	EN_L5_ET	CRYL1	0.02	0.32	0.07	0.943	0.999
Vas	EN_L6B	CRYL1	-0.12	0.09	-1.30	0.194	0.767
Vas	EN_L6_CT	CRYL1	-0.19	0.07	-2.77	0.00553	0.331
Vas	EN_L6_IT_1	CRYL1	-0.06	0.07	-0.77	0.44	0.889
Vas	EN_L6_IT_2	CRYL1	-0.11	0.09	-1.23	0.218	0.929
Vas	Endo	CRYL1	-0.43	0.34	-1.24	0.216	0.995
Vas	IN_ADARB2	CRYL1	-0.16	0.07	-2.19	0.0285	0.619
Vas	IN_LAMP5_LHX6	CRYL1	-0.09	0.08	-1.07	0.284	0.815
Vas	IN_LAMP5_RELN	CRYL1	-0.10	0.07	-1.41	0.158	0.804
Vas	IN_PVALB	CRYL1	-0.08	0.06	-1.33	0.182	0.747
Vas	IN_PVALB_CHC	CRYL1	-0.19	0.09	-2.09	0.0363	0.732
Vas	IN_SST	CRYL1	-0.08	0.07	-1.17	0.241	0.919
Vas	IN_VIP	CRYL1	-0.04	0.05	-0.84	0.404	0.808
Vas	Micro	CRYL1	-0.03	0.08	-0.36	0.72	0.94
Vas	OPC	CRYL1	0.02	0.05	0.44	0.662	0.996
Vas	Oligo	CRYL1	-0.05	0.06	-0.85	0.395	0.786
Vas	PVM	CRYL1	-0.41	0.18	-2.24	0.0252	0.724
Vas	Astro	CRYM	0.19	0.09	2.08	0.0375	0.42
Vas	EN_L2_3_IT	CRYM	-0.08	0.07	-1.23	0.218	0.616
Vas	EN_L3_5_IT_1	CRYM	-0.11	0.09	-1.24	0.215	0.731
Vas	EN_L3_5_IT_2	CRYM	-0.03	0.08	-0.34	0.737	0.926
Vas	EN_L3_5_IT_3	CRYM	0.05	0.05	0.99	0.324	0.653
Vas	EN_L5_6_NP	CRYM	-0.05	0.06	-0.92	0.359	0.948
Vas	EN_L5_ET	CRYM	0.20	0.31	0.67	0.504	0.984
Vas	EN_L6B	CRYM	-0.00	0.17	-0.01	0.988	0.999
Vas	EN_L6_CT	CRYM	-0.04	0.08	-0.59	0.557	0.942
Vas	EN_L6_IT_1	CRYM	-0.13	0.15	-0.87	0.384	0.864
Vas	EN_L6_IT_2	CRYM	0.03	0.17	0.18	0.859	0.989
Vas	IN_ADARB2	CRYM	0.08	0.15	0.50	0.616	0.953
Vas	IN_PVALB	CRYM	-0.15	0.12	-1.30	0.192	0.753
Vas	IN_VIP	CRYM	-0.09	0.08	-1.11	0.266	0.723
Vas	OPC	CRYM	-0.09	0.12	-0.75	0.454	0.987
Vas	Oligo	CRYM	0.06	0.09	0.72	0.472	0.824
Vas	Astro	CRYZ	0.12	0.11	1.15	0.251	0.724
Vas	EN_L2_3_IT	CRYZ	0.27	0.12	2.26	0.0238	0.287
Vas	EN_L3_5_IT_1	CRYZ	0.25	0.13	1.84	0.066	0.545
Vas	EN_L3_5_IT_2	CRYZ	0.20	0.14	1.46	0.146	0.563
Vas	EN_L3_5_IT_3	CRYZ	0.17	0.13	1.32	0.187	0.513
Vas	EN_L6_CT	CRYZ	-0.59	0.63	-0.94	0.345	0.896
Vas	EN_L6_IT_1	CRYZ	-0.03	0.17	-0.18	0.857	0.982
Vas	IN_PVALB	CRYZ	0.15	0.15	1.00	0.317	0.831
Vas	IN_VIP	CRYZ	0.32	0.14	2.24	0.0253	0.39
Vas	Micro	CRYZ	0.38	0.14	2.72	0.00644	0.239
Vas	OPC	CRYZ	0.22	0.15	1.45	0.147	0.986
Vas	Oligo	CRYZ	0.17	0.10	1.74	0.0818	0.5
Vas	Astro	CS	0.00	0.06	0.02	0.983	0.996
Vas	EN_L2_3_IT	CS	0.03	0.04	0.74	0.459	0.793
Vas	EN_L3_5_IT_1	CS	-0.02	0.09	-0.21	0.83	0.969
Vas	EN_L3_5_IT_2	CS	0.01	0.05	0.22	0.827	0.957
Vas	EN_L3_5_IT_3	CS	0.07	0.06	1.26	0.207	0.536
Vas	EN_L5_6_NP	CS	0.24	0.13	1.94	0.0521	0.855
Vas	EN_L6B	CS	0.10	0.11	0.91	0.36	0.851
Vas	EN_L6_CT	CS	0.05	0.10	0.49	0.624	0.96
Vas	EN_L6_IT_1	CS	-0.08	0.09	-0.86	0.391	0.869
Vas	EN_L6_IT_2	CS	0.09	0.12	0.74	0.458	0.965
Vas	IN_ADARB2	CS	0.08	0.09	0.93	0.351	0.886
Vas	IN_LAMP5_LHX6	CS	-0.05	0.10	-0.46	0.648	0.938
Vas	IN_LAMP5_RELN	CS	0.05	0.08	0.59	0.558	0.943
Vas	IN_PVALB	CS	-0.01	0.05	-0.16	0.872	0.981
Vas	IN_PVALB_CHC	CS	0.10	0.10	1.02	0.306	0.913
Vas	IN_SST	CS	-0.01	0.08	-0.07	0.941	0.996
Vas	IN_VIP	CS	0.04	0.05	0.80	0.426	0.818
Vas	Micro	CS	0.03	0.09	0.34	0.73	0.943
Vas	OPC	CS	0.10	0.07	1.42	0.156	0.986
Vas	Oligo	CS	-0.04	0.05	-0.88	0.381	0.775
Vas	Astro	CSAD	-0.02	0.04	-0.56	0.577	0.892
Vas	EN_L2_3_IT	CSAD	-0.01	0.04	-0.17	0.867	0.965
Vas	EN_L3_5_IT_1	CSAD	0.06	0.07	0.83	0.404	0.85
Vas	EN_L3_5_IT_2	CSAD	0.01	0.05	0.26	0.793	0.946
Vas	EN_L3_5_IT_3	CSAD	0.02	0.05	0.37	0.712	0.894
Vas	EN_L5_6_NP	CSAD	-0.18	0.09	-1.90	0.0573	0.866
Vas	EN_L5_ET	CSAD	0.04	0.38	0.10	0.924	0.999
Vas	EN_L6B	CSAD	-0.01	0.06	-0.15	0.878	0.983
Vas	EN_L6_CT	CSAD	0.01	0.06	0.25	0.803	0.98
Vas	EN_L6_IT_1	CSAD	0.05	0.07	0.80	0.424	0.883
Vas	EN_L6_IT_2	CSAD	-0.08	0.08	-0.95	0.34	0.95
Vas	Endo	CSAD	-0.37	0.35	-1.06	0.288	0.995
Vas	IN_ADARB2	CSAD	0.02	0.05	0.31	0.757	0.976
Vas	IN_LAMP5_LHX6	CSAD	0.04	0.07	0.67	0.502	0.903
Vas	IN_LAMP5_RELN	CSAD	-0.05	0.05	-0.95	0.34	0.887
Vas	IN_PVALB	CSAD	0.04	0.05	0.81	0.418	0.875
Vas	IN_PVALB_CHC	CSAD	0.12	0.09	1.35	0.178	0.876
Vas	IN_SST	CSAD	0.06	0.06	1.04	0.296	0.928
Vas	IN_VIP	CSAD	0.00	0.05	0.02	0.986	0.998
Vas	Micro	CSAD	0.00	0.06	0.01	0.99	0.998
Vas	OPC	CSAD	0.04	0.04	0.88	0.377	0.986
Vas	Oligo	CSAD	-0.03	0.04	-0.72	0.474	0.824
Vas	PC	CSAD	-0.09	0.12	-0.73	0.463	1
Vas	VLMC	CSAD	0.02	0.11	0.19	0.852	0.991
Vas	Astro	CSDC2	0.14	0.14	1.02	0.309	0.768
Vas	EN_L2_3_IT	CSDC2	-0.02	0.08	-0.28	0.78	0.936
Vas	EN_L3_5_IT_1	CSDC2	0.39	0.47	0.83	0.407	0.851
Vas	EN_L3_5_IT_2	CSDC2	-0.08	0.10	-0.85	0.394	0.78
Vas	EN_L3_5_IT_3	CSDC2	0.02	0.09	0.20	0.844	0.946
Vas	EN_L5_6_NP	CSDC2	0.33	0.53	0.62	0.534	0.956
Vas	EN_L6B	CSDC2	-0.30	0.50	-0.60	0.547	0.922
Vas	EN_L6_CT	CSDC2	-0.43	0.49	-0.89	0.374	0.903
Vas	EN_L6_IT_1	CSDC2	-0.39	0.38	-1.02	0.307	0.844
Vas	IN_ADARB2	CSDC2	0.06	0.11	0.56	0.576	0.947
Vas	IN_LAMP5_RELN	CSDC2	0.05	0.12	0.46	0.646	0.955
Vas	IN_PVALB	CSDC2	-0.03	0.09	-0.33	0.743	0.958
Vas	IN_PVALB_CHC	CSDC2	0.55	0.34	1.63	0.104	0.798
Vas	IN_SST	CSDC2	-0.16	0.11	-1.50	0.134	0.876
Vas	IN_VIP	CSDC2	-0.03	0.08	-0.41	0.683	0.923
Vas	Oligo	CSDC2	0.13	0.09	1.48	0.139	0.581
Vas	Adaptive	CSDE1	-0.05	0.20	-0.23	0.819	0.97
Vas	Astro	CSDE1	-0.06	0.04	-1.71	0.0875	0.527
Vas	EN_L2_3_IT	CSDE1	0.05	0.03	1.56	0.12	0.502
Vas	EN_L3_5_IT_1	CSDE1	0.08	0.05	1.62	0.105	0.605
Vas	EN_L3_5_IT_2	CSDE1	0.02	0.04	0.48	0.63	0.892
Vas	EN_L3_5_IT_3	CSDE1	0.04	0.04	0.84	0.402	0.715
Vas	EN_L5_6_NP	CSDE1	0.14	0.06	2.61	0.00918	0.745
Vas	EN_L5_ET	CSDE1	0.13	0.33	0.38	0.704	0.993
Vas	EN_L6B	CSDE1	0.07	0.06	1.25	0.211	0.777
Vas	EN_L6_CT	CSDE1	0.05	0.05	1.02	0.31	0.881
Vas	EN_L6_IT_1	CSDE1	0.07	0.05	1.33	0.183	0.779
Vas	EN_L6_IT_2	CSDE1	0.13	0.07	1.88	0.06	0.88
Vas	Endo	CSDE1	-0.14	0.11	-1.31	0.191	0.995
Vas	IN_ADARB2	CSDE1	0.06	0.06	1.07	0.287	0.858
Vas	IN_LAMP5_LHX6	CSDE1	0.04	0.06	0.76	0.445	0.883
Vas	IN_LAMP5_RELN	CSDE1	0.04	0.05	0.74	0.459	0.917
Vas	IN_PVALB	CSDE1	0.00	0.04	0.06	0.951	0.993
Vas	IN_PVALB_CHC	CSDE1	0.00	0.06	0.02	0.985	0.999
Vas	IN_SST	CSDE1	0.04	0.04	1.01	0.314	0.932
Vas	IN_VIP	CSDE1	0.04	0.04	1.18	0.237	0.703
Vas	Micro	CSDE1	0.02	0.04	0.54	0.588	0.909
Vas	OPC	CSDE1	0.02	0.04	0.41	0.679	0.997
Vas	Oligo	CSDE1	0.01	0.03	0.33	0.741	0.93
Vas	PC	CSDE1	-0.08	0.09	-0.81	0.418	1
Vas	PVM	CSDE1	0.15	0.14	1.07	0.284	0.872
Vas	SMC	CSDE1	-0.77	0.99	-0.78	0.435	0.863
Vas	VLMC	CSDE1	-0.00	0.14	-0.01	0.99	0.999
Vas	Astro	CSE1L	0.01	0.05	0.13	0.9	0.981
Vas	EN_L2_3_IT	CSE1L	0.04	0.05	0.83	0.409	0.761
Vas	EN_L3_5_IT_1	CSE1L	0.07	0.07	0.92	0.355	0.821
Vas	EN_L3_5_IT_2	CSE1L	0.08	0.06	1.43	0.151	0.568
Vas	EN_L3_5_IT_3	CSE1L	0.04	0.06	0.78	0.434	0.737
Vas	EN_L5_6_NP	CSE1L	-0.04	0.10	-0.44	0.662	0.965
Vas	EN_L5_ET	CSE1L	0.03	0.47	0.06	0.953	1
Vas	EN_L6B	CSE1L	-0.02	0.11	-0.20	0.845	0.978
Vas	EN_L6_CT	CSE1L	0.15	0.08	1.91	0.0567	0.644
Vas	EN_L6_IT_1	CSE1L	-0.05	0.09	-0.52	0.603	0.933
Vas	EN_L6_IT_2	CSE1L	0.10	0.11	0.95	0.341	0.95
Vas	Endo	CSE1L	0.08	0.35	0.23	0.817	0.996
Vas	IN_ADARB2	CSE1L	0.08	0.07	1.13	0.26	0.847
Vas	IN_LAMP5_LHX6	CSE1L	0.01	0.09	0.08	0.937	0.989
Vas	IN_LAMP5_RELN	CSE1L	0.04	0.06	0.65	0.516	0.929
Vas	IN_PVALB	CSE1L	0.02	0.06	0.31	0.755	0.96
Vas	IN_PVALB_CHC	CSE1L	0.06	0.08	0.72	0.474	0.951
Vas	IN_SST	CSE1L	-0.01	0.07	-0.22	0.829	0.99
Vas	IN_VIP	CSE1L	0.05	0.05	1.12	0.264	0.723
Vas	Micro	CSE1L	0.00	0.06	0.02	0.982	0.998
Vas	OPC	CSE1L	0.06	0.06	1.13	0.26	0.986
Vas	Oligo	CSE1L	-0.02	0.04	-0.52	0.601	0.88
Vas	PC	CSE1L	-0.48	0.41	-1.19	0.235	1
Vas	Astro	CSF1	0.18	0.08	2.33	0.02	0.326
Vas	EN_L2_3_IT	CSF1	0.44	0.45	0.96	0.335	0.712
Vas	OPC	CSF1	0.17	0.15	1.13	0.258	0.986
Vas	Oligo	CSF1	0.06	0.08	0.78	0.438	0.81
Vas	VLMC	CSF1	0.05	0.20	0.25	0.8	0.985
Vas	Astro	CSF1R	0.18	0.11	1.67	0.0947	0.544
Vas	EN_L2_3_IT	CSF1R	-0.07	0.12	-0.60	0.546	0.837
Vas	Micro	CSF1R	-0.08	0.07	-1.12	0.264	0.763
Vas	Oligo	CSF1R	-0.15	0.10	-1.57	0.117	0.551
Vas	PC	CSF1R	-0.09	0.15	-0.60	0.551	1
Vas	PVM	CSF1R	-0.20	0.15	-1.33	0.184	0.858
Vas	Astro	CSF2RA	0.08	0.11	0.75	0.456	0.833
Vas	EN_L2_3_IT	CSF2RA	0.01	0.10	0.09	0.93	0.982
Vas	EN_L3_5_IT_2	CSF2RA	-0.17	0.14	-1.27	0.202	0.622
Vas	EN_L3_5_IT_3	CSF2RA	-0.08	0.12	-0.64	0.522	0.796
Vas	EN_L6B	CSF2RA	1.20	0.92	1.31	0.192	0.765
Vas	EN_L6_IT_1	CSF2RA	-0.27	0.62	-0.43	0.67	0.946
Vas	IN_PVALB	CSF2RA	-0.07	0.13	-0.54	0.588	0.916
Vas	IN_SST	CSF2RA	0.05	0.14	0.38	0.701	0.982
Vas	IN_VIP	CSF2RA	-0.07	0.12	-0.57	0.572	0.882
Vas	Micro	CSF2RA	-0.15	0.11	-1.36	0.172	0.686
Vas	OPC	CSF2RA	-0.08	0.13	-0.58	0.565	0.989
Vas	Oligo	CSF2RA	-0.03	0.11	-0.25	0.805	0.946
Vas	PVM	CSF2RA	0.12	0.18	0.67	0.503	0.949
Vas	Micro	CSF2RB	-0.08	0.11	-0.66	0.506	0.88
Vas	Astro	CSF3R	0.03	0.14	0.24	0.81	0.967
Vas	EN_L2_3_IT	CSF3R	0.11	0.11	1.00	0.319	0.702
Vas	Micro	CSF3R	-0.18	0.09	-1.99	0.0461	0.454
Vas	Oligo	CSF3R	-0.05	0.09	-0.60	0.552	0.86
Vas	PVM	CSF3R	0.06	0.19	0.30	0.762	0.971
Vas	Astro	CSGALNACT1	-0.01	0.05	-0.12	0.906	0.982
Vas	EN_L2_3_IT	CSGALNACT1	0.03	0.06	0.53	0.596	0.859
Vas	EN_L3_5_IT_1	CSGALNACT1	-0.14	0.07	-1.87	0.0613	0.537
Vas	EN_L3_5_IT_2	CSGALNACT1	-0.05	0.05	-1.14	0.256	0.676
Vas	EN_L3_5_IT_3	CSGALNACT1	0.03	0.05	0.60	0.549	0.811
Vas	EN_L5_6_NP	CSGALNACT1	0.03	0.06	0.45	0.652	0.965
Vas	EN_L5_ET	CSGALNACT1	-0.76	0.34	-2.24	0.0249	0.711
Vas	EN_L6B	CSGALNACT1	0.02	0.07	0.29	0.774	0.969
Vas	EN_L6_CT	CSGALNACT1	0.19	0.17	1.11	0.266	0.859
Vas	EN_L6_IT_1	CSGALNACT1	0.10	0.05	1.79	0.0737	0.652
Vas	EN_L6_IT_2	CSGALNACT1	0.08	0.06	1.35	0.177	0.929
Vas	Endo	CSGALNACT1	0.08	0.20	0.41	0.683	0.996
Vas	IN_ADARB2	CSGALNACT1	0.17	0.08	2.17	0.0302	0.619
Vas	IN_LAMP5_RELN	CSGALNACT1	-0.10	0.08	-1.31	0.192	0.823
Vas	IN_PVALB	CSGALNACT1	0.13	0.08	1.59	0.112	0.683
Vas	IN_SST	CSGALNACT1	0.26	0.13	2.11	0.0352	0.824
Vas	IN_VIP	CSGALNACT1	0.22	0.07	3.25	0.00116	0.22
Vas	Micro	CSGALNACT1	0.17	0.12	1.39	0.164	0.683
Vas	OPC	CSGALNACT1	0.04	0.06	0.63	0.531	0.988
Vas	Oligo	CSGALNACT1	0.12	0.09	1.26	0.207	0.656
Vas	PVM	CSGALNACT1	0.00	0.20	0.02	0.986	0.996
Vas	VLMC	CSGALNACT1	-0.29	0.62	-0.47	0.637	0.963
Vas	Adaptive	CSGALNACT2	-0.32	0.24	-1.31	0.191	0.734
Vas	Astro	CSGALNACT2	0.03	0.08	0.34	0.735	0.946
Vas	EN_L2_3_IT	CSGALNACT2	0.00	0.04	0.10	0.92	0.979
Vas	EN_L3_5_IT_1	CSGALNACT2	0.08	0.06	1.26	0.208	0.726
Vas	EN_L3_5_IT_2	CSGALNACT2	0.01	0.05	0.27	0.786	0.943
Vas	EN_L3_5_IT_3	CSGALNACT2	0.03	0.05	0.72	0.469	0.764
Vas	EN_L5_6_NP	CSGALNACT2	0.02	0.08	0.26	0.798	0.983
Vas	EN_L5_ET	CSGALNACT2	-0.70	0.44	-1.60	0.109	0.914
Vas	EN_L6B	CSGALNACT2	0.01	0.08	0.11	0.909	0.989
Vas	EN_L6_CT	CSGALNACT2	-0.01	0.07	-0.15	0.882	0.985
Vas	EN_L6_IT_1	CSGALNACT2	0.07	0.08	0.86	0.392	0.869
Vas	EN_L6_IT_2	CSGALNACT2	0.09	0.09	0.96	0.337	0.95
Vas	Endo	CSGALNACT2	-0.34	0.41	-0.83	0.407	0.996
Vas	IN_ADARB2	CSGALNACT2	0.09	0.06	1.44	0.151	0.797
Vas	IN_LAMP5_LHX6	CSGALNACT2	0.07	0.08	0.88	0.38	0.861
Vas	IN_LAMP5_RELN	CSGALNACT2	-0.00	0.06	-0.09	0.931	0.996
Vas	IN_PVALB	CSGALNACT2	0.06	0.05	1.18	0.236	0.792
Vas	IN_PVALB_CHC	CSGALNACT2	0.01	0.08	0.12	0.906	0.996
Vas	IN_SST	CSGALNACT2	0.18	0.06	2.79	0.00532	0.799
Vas	IN_VIP	CSGALNACT2	0.08	0.04	1.78	0.0743	0.518
Vas	Micro	CSGALNACT2	0.34	0.08	4.11	4e-05	0.0346
Vas	OPC	CSGALNACT2	0.05	0.06	0.84	0.401	0.986
Vas	Oligo	CSGALNACT2	0.01	0.05	0.19	0.851	0.958
Vas	PC	CSGALNACT2	0.06	0.13	0.50	0.619	1
Vas	PVM	CSGALNACT2	0.28	0.23	1.23	0.219	0.858
Vas	VLMC	CSGALNACT2	0.20	0.18	1.13	0.26	0.853
Vas	Astro	CSK	0.13	0.06	2.08	0.0375	0.42
Vas	EN_L2_3_IT	CSK	0.05	0.05	0.94	0.346	0.722
Vas	EN_L3_5_IT_1	CSK	-0.14	0.11	-1.27	0.203	0.723
Vas	EN_L3_5_IT_2	CSK	0.04	0.08	0.49	0.627	0.891
Vas	EN_L3_5_IT_3	CSK	0.08	0.07	1.11	0.268	0.602
Vas	EN_L5_6_NP	CSK	0.40	0.44	0.91	0.365	0.948
Vas	EN_L6B	CSK	0.05	0.14	0.34	0.733	0.96
Vas	EN_L6_CT	CSK	0.01	0.11	0.05	0.957	0.997
Vas	EN_L6_IT_1	CSK	0.08	0.12	0.62	0.538	0.916
Vas	EN_L6_IT_2	CSK	0.05	0.47	0.10	0.922	0.992
Vas	IN_ADARB2	CSK	0.11	0.09	1.24	0.214	0.821
Vas	IN_LAMP5_LHX6	CSK	0.09	0.11	0.85	0.396	0.869
Vas	IN_LAMP5_RELN	CSK	0.16	0.08	1.99	0.0461	0.749
Vas	IN_PVALB	CSK	-0.00	0.06	-0.06	0.954	0.993
Vas	IN_PVALB_CHC	CSK	0.22	0.13	1.75	0.0802	0.787
Vas	IN_SST	CSK	0.01	0.08	0.16	0.875	0.992
Vas	IN_VIP	CSK	0.17	0.07	2.28	0.0226	0.38
Vas	Micro	CSK	0.03	0.07	0.51	0.608	0.911
Vas	OPC	CSK	0.11	0.09	1.18	0.239	0.986
Vas	Oligo	CSK	-0.00	0.06	-0.06	0.951	0.988
Vas	Astro	CSKMT	0.00	0.08	0.06	0.954	0.991
Vas	EN_L2_3_IT	CSKMT	-0.01	0.08	-0.15	0.882	0.97
Vas	EN_L3_5_IT_1	CSKMT	0.27	0.13	2.10	0.0361	0.46
Vas	EN_L3_5_IT_2	CSKMT	0.06	0.10	0.63	0.531	0.849
Vas	EN_L3_5_IT_3	CSKMT	0.01	0.10	0.13	0.896	0.966
Vas	EN_L6_IT_1	CSKMT	0.14	0.28	0.52	0.605	0.933
Vas	IN_LAMP5_RELN	CSKMT	-0.15	0.15	-1.03	0.304	0.869
Vas	IN_PVALB	CSKMT	-0.01	0.10	-0.09	0.931	0.991
Vas	IN_SST	CSKMT	0.06	0.13	0.46	0.645	0.977
Vas	IN_VIP	CSKMT	-0.08	0.10	-0.85	0.394	0.804
Vas	Micro	CSKMT	-0.01	0.11	-0.11	0.914	0.986
Vas	OPC	CSKMT	0.02	0.09	0.25	0.803	0.999
Vas	Oligo	CSKMT	-0.08	0.07	-1.05	0.294	0.725
Vas	Adaptive	CSMD1	0.06	0.29	0.21	0.831	0.97
Vas	Astro	CSMD1	0.02	0.08	0.19	0.846	0.974
Vas	EN_L2_3_IT	CSMD1	0.05	0.03	1.42	0.156	0.549
Vas	EN_L3_5_IT_1	CSMD1	0.02	0.04	0.38	0.707	0.946
Vas	EN_L3_5_IT_2	CSMD1	-0.01	0.04	-0.28	0.778	0.941
Vas	EN_L3_5_IT_3	CSMD1	-0.01	0.04	-0.39	0.696	0.888
Vas	EN_L5_6_NP	CSMD1	0.04	0.05	0.89	0.376	0.948
Vas	EN_L5_ET	CSMD1	0.27	0.21	1.28	0.2	0.963
Vas	EN_L6B	CSMD1	0.04	0.05	0.85	0.395	0.868
Vas	EN_L6_CT	CSMD1	0.02	0.04	0.44	0.657	0.966
Vas	EN_L6_IT_1	CSMD1	0.12	0.04	2.79	0.00519	0.349
Vas	EN_L6_IT_2	CSMD1	0.03	0.05	0.64	0.523	0.967
Vas	Endo	CSMD1	-0.03	0.13	-0.25	0.8	0.996
Vas	IN_ADARB2	CSMD1	0.01	0.06	0.09	0.931	0.994
Vas	IN_LAMP5_LHX6	CSMD1	0.06	0.11	0.54	0.588	0.924
Vas	IN_LAMP5_RELN	CSMD1	-0.01	0.04	-0.29	0.77	0.974
Vas	IN_PVALB	CSMD1	0.06	0.03	1.95	0.0511	0.597
Vas	IN_PVALB_CHC	CSMD1	-0.00	0.04	-0.04	0.968	0.999
Vas	IN_SST	CSMD1	0.03	0.05	0.47	0.639	0.977
Vas	IN_VIP	CSMD1	0.05	0.04	1.24	0.217	0.688
Vas	Micro	CSMD1	0.11	0.12	0.96	0.337	0.808
Vas	OPC	CSMD1	-0.00	0.03	-0.14	0.892	0.999
Vas	Oligo	CSMD1	0.11	0.07	1.54	0.123	0.561
Vas	PC	CSMD1	0.15	0.11	1.33	0.185	1
Vas	PVM	CSMD1	0.31	0.20	1.50	0.132	0.824
Vas	SMC	CSMD1	-0.31	0.33	-0.95	0.34	0.84
Vas	VLMC	CSMD1	0.09	0.16	0.58	0.563	0.939
Vas	Astro	CSMD2	0.05	0.11	0.40	0.69	0.932
Vas	EN_L2_3_IT	CSMD2	0.04	0.05	0.73	0.466	0.796
Vas	EN_L3_5_IT_1	CSMD2	0.16	0.06	2.50	0.0123	0.361
Vas	EN_L3_5_IT_2	CSMD2	0.04	0.06	0.70	0.485	0.83
Vas	EN_L3_5_IT_3	CSMD2	0.17	0.07	2.69	0.00722	0.114
Vas	EN_L5_6_NP	CSMD2	0.09	0.06	1.52	0.129	0.915
Vas	EN_L5_ET	CSMD2	0.01	0.35	0.03	0.974	1
Vas	EN_L6B	CSMD2	0.12	0.06	1.97	0.0491	0.591
Vas	EN_L6_CT	CSMD2	0.11	0.06	1.71	0.0875	0.707
Vas	EN_L6_IT_1	CSMD2	0.15	0.07	2.12	0.0343	0.561
Vas	EN_L6_IT_2	CSMD2	-0.02	0.09	-0.22	0.828	0.985
Vas	IN_ADARB2	CSMD2	0.08	0.05	1.56	0.118	0.769
Vas	IN_LAMP5_LHX6	CSMD2	0.14	0.08	1.79	0.0728	0.607
Vas	IN_LAMP5_RELN	CSMD2	0.13	0.06	2.13	0.0332	0.712
Vas	IN_PVALB	CSMD2	0.06	0.05	1.10	0.27	0.813
Vas	IN_PVALB_CHC	CSMD2	-0.03	0.04	-0.79	0.429	0.946
Vas	IN_SST	CSMD2	-0.02	0.06	-0.35	0.728	0.985
Vas	IN_VIP	CSMD2	0.08	0.04	1.83	0.0674	0.509
Vas	Micro	CSMD2	0.11	0.12	0.89	0.373	0.826
Vas	OPC	CSMD2	0.11	0.06	1.89	0.0586	0.986
Vas	Oligo	CSMD2	0.09	0.08	1.18	0.239	0.683
Vas	VLMC	CSMD2	0.11	0.23	0.49	0.624	0.962
Vas	Astro	CSMD3	0.12	0.10	1.28	0.199	0.681
Vas	EN_L2_3_IT	CSMD3	0.02	0.03	0.80	0.422	0.769
Vas	EN_L3_5_IT_1	CSMD3	0.01	0.04	0.34	0.731	0.951
Vas	EN_L3_5_IT_2	CSMD3	0.03	0.03	0.83	0.408	0.788
Vas	EN_L3_5_IT_3	CSMD3	0.05	0.04	1.33	0.184	0.509
Vas	EN_L5_6_NP	CSMD3	0.11	0.04	2.54	0.011	0.745
Vas	EN_L5_ET	CSMD3	0.28	0.24	1.18	0.239	0.963
Vas	EN_L6B	CSMD3	0.06	0.08	0.84	0.403	0.87
Vas	EN_L6_CT	CSMD3	-0.00	0.07	-0.03	0.979	0.999
Vas	EN_L6_IT_1	CSMD3	0.07	0.05	1.62	0.106	0.708
Vas	EN_L6_IT_2	CSMD3	-0.06	0.07	-0.88	0.379	0.95
Vas	Endo	CSMD3	0.10	0.17	0.56	0.574	0.996
Vas	IN_ADARB2	CSMD3	0.08	0.05	1.76	0.0777	0.728
Vas	IN_LAMP5_LHX6	CSMD3	0.05	0.04	1.15	0.252	0.806
Vas	IN_LAMP5_RELN	CSMD3	0.05	0.04	1.30	0.192	0.823
Vas	IN_PVALB	CSMD3	0.07	0.06	1.30	0.195	0.756
Vas	IN_PVALB_CHC	CSMD3	0.09	0.04	2.11	0.0352	0.732
Vas	IN_SST	CSMD3	0.02	0.08	0.19	0.853	0.991
Vas	IN_VIP	CSMD3	0.03	0.04	0.83	0.408	0.812
Vas	Micro	CSMD3	0.10	0.12	0.80	0.422	0.85
Vas	OPC	CSMD3	0.01	0.04	0.12	0.905	0.999
Vas	Oligo	CSMD3	0.18	0.09	2.14	0.0321	0.393
Vas	PC	CSMD3	0.01	0.16	0.04	0.967	1
Vas	PVM	CSMD3	0.60	0.88	0.68	0.495	0.946
Vas	VLMC	CSMD3	0.04	0.20	0.21	0.835	0.991
Vas	Adaptive	CSNK1A1	0.08	0.22	0.36	0.718	0.94
Vas	Astro	CSNK1A1	-0.00	0.04	-0.13	0.899	0.981
Vas	EN_L2_3_IT	CSNK1A1	0.04	0.03	1.64	0.101	0.47
Vas	EN_L3_5_IT_1	CSNK1A1	0.04	0.04	1.01	0.312	0.796
Vas	EN_L3_5_IT_2	CSNK1A1	0.04	0.04	1.23	0.217	0.638
Vas	EN_L3_5_IT_3	CSNK1A1	0.03	0.04	0.81	0.416	0.725
Vas	EN_L5_6_NP	CSNK1A1	0.00	0.05	0.05	0.957	0.996
Vas	EN_L5_ET	CSNK1A1	-0.17	0.36	-0.47	0.64	0.993
Vas	EN_L6B	CSNK1A1	0.04	0.07	0.65	0.518	0.916
Vas	EN_L6_CT	CSNK1A1	0.03	0.05	0.62	0.536	0.937
Vas	EN_L6_IT_1	CSNK1A1	0.08	0.05	1.62	0.105	0.708
Vas	EN_L6_IT_2	CSNK1A1	0.08	0.07	1.24	0.216	0.929
Vas	Endo	CSNK1A1	0.11	0.09	1.20	0.232	0.995
Vas	IN_ADARB2	CSNK1A1	0.03	0.05	0.57	0.566	0.94
Vas	IN_LAMP5_LHX6	CSNK1A1	0.11	0.05	2.09	0.0369	0.5
Vas	IN_LAMP5_RELN	CSNK1A1	0.05	0.04	1.16	0.247	0.85
Vas	IN_PVALB	CSNK1A1	0.03	0.04	0.86	0.39	0.864
Vas	IN_PVALB_CHC	CSNK1A1	0.02	0.07	0.29	0.772	0.987
Vas	IN_SST	CSNK1A1	0.04	0.04	0.98	0.327	0.935
Vas	IN_VIP	CSNK1A1	0.04	0.03	1.27	0.203	0.679
Vas	Micro	CSNK1A1	-0.03	0.05	-0.59	0.555	0.897
Vas	OPC	CSNK1A1	0.00	0.04	0.11	0.911	0.999
Vas	Oligo	CSNK1A1	0.00	0.03	0.01	0.989	0.998
Vas	PC	CSNK1A1	-0.01	0.10	-0.14	0.891	1
Vas	PVM	CSNK1A1	0.02	0.12	0.21	0.836	0.982
Vas	SMC	CSNK1A1	-0.26	0.30	-0.87	0.384	0.849
Vas	VLMC	CSNK1A1	-0.02	0.13	-0.12	0.907	0.998
Vas	Astro	CSNK1D	-0.01	0.05	-0.17	0.867	0.977
Vas	EN_L2_3_IT	CSNK1D	0.04	0.03	1.21	0.225	0.622
Vas	EN_L3_5_IT_1	CSNK1D	0.05	0.06	0.72	0.473	0.877
Vas	EN_L3_5_IT_2	CSNK1D	0.05	0.05	0.90	0.366	0.761
Vas	EN_L3_5_IT_3	CSNK1D	0.07	0.05	1.59	0.111	0.403
Vas	EN_L5_6_NP	CSNK1D	-0.04	0.08	-0.46	0.642	0.965
Vas	EN_L5_ET	CSNK1D	0.43	0.42	1.03	0.303	0.963
Vas	EN_L6B	CSNK1D	0.09	0.08	1.09	0.275	0.815
Vas	EN_L6_CT	CSNK1D	0.06	0.07	0.84	0.399	0.912
Vas	EN_L6_IT_1	CSNK1D	-0.01	0.07	-0.09	0.931	0.988
Vas	EN_L6_IT_2	CSNK1D	0.02	0.09	0.18	0.856	0.988
Vas	Endo	CSNK1D	-0.05	0.12	-0.45	0.653	0.996
Vas	IN_ADARB2	CSNK1D	-0.04	0.06	-0.62	0.538	0.933
Vas	IN_LAMP5_LHX6	CSNK1D	0.05	0.08	0.59	0.556	0.914
Vas	IN_LAMP5_RELN	CSNK1D	0.03	0.06	0.52	0.606	0.949
Vas	IN_PVALB	CSNK1D	0.05	0.04	1.20	0.231	0.789
Vas	IN_PVALB_CHC	CSNK1D	0.11	0.08	1.42	0.155	0.86
Vas	IN_SST	CSNK1D	0.02	0.06	0.39	0.697	0.982
Vas	IN_VIP	CSNK1D	0.02	0.04	0.57	0.567	0.881
Vas	Micro	CSNK1D	-0.06	0.06	-0.97	0.333	0.804
Vas	OPC	CSNK1D	-0.00	0.04	-0.10	0.923	0.999
Vas	Oligo	CSNK1D	0.03	0.03	0.92	0.356	0.763
Vas	PC	CSNK1D	-0.28	0.40	-0.69	0.49	1
Vas	PVM	CSNK1D	-0.13	0.17	-0.78	0.438	0.934
Vas	VLMC	CSNK1D	-0.08	0.18	-0.45	0.655	0.966
Vas	Astro	CSNK1E	-0.00	0.06	-0.04	0.967	0.992
Vas	EN_L2_3_IT	CSNK1E	-0.01	0.05	-0.27	0.789	0.938
Vas	EN_L3_5_IT_1	CSNK1E	-0.03	0.08	-0.34	0.734	0.952
Vas	EN_L3_5_IT_2	CSNK1E	0.07	0.06	1.06	0.288	0.705
Vas	EN_L3_5_IT_3	CSNK1E	0.09	0.06	1.39	0.165	0.483
Vas	EN_L5_6_NP	CSNK1E	0.03	0.10	0.35	0.727	0.975
Vas	EN_L6B	CSNK1E	0.23	0.10	2.39	0.017	0.456
Vas	EN_L6_CT	CSNK1E	0.15	0.08	1.78	0.0749	0.679
Vas	EN_L6_IT_1	CSNK1E	0.03	0.09	0.32	0.746	0.963
Vas	EN_L6_IT_2	CSNK1E	-0.04	0.13	-0.28	0.78	0.98
Vas	Endo	CSNK1E	-0.13	0.36	-0.37	0.712	0.996
Vas	IN_ADARB2	CSNK1E	0.09	0.08	1.21	0.225	0.828
Vas	IN_LAMP5_LHX6	CSNK1E	0.12	0.11	1.13	0.257	0.813
Vas	IN_LAMP5_RELN	CSNK1E	0.03	0.08	0.41	0.684	0.965
Vas	IN_PVALB	CSNK1E	0.04	0.06	0.64	0.521	0.901
Vas	IN_PVALB_CHC	CSNK1E	0.06	0.11	0.56	0.577	0.962
Vas	IN_SST	CSNK1E	0.03	0.07	0.38	0.703	0.982
Vas	IN_VIP	CSNK1E	-0.00	0.06	-0.05	0.96	0.992
Vas	Micro	CSNK1E	-0.11	0.09	-1.26	0.209	0.722
Vas	OPC	CSNK1E	0.02	0.06	0.25	0.802	0.999
Vas	Oligo	CSNK1E	0.04	0.05	0.80	0.423	0.801
Vas	PC	CSNK1E	-0.24	0.39	-0.62	0.532	1
Vas	Astro	CSNK1G1	0.04	0.06	0.62	0.536	0.876
Vas	EN_L2_3_IT	CSNK1G1	0.11	0.04	2.62	0.00882	0.199
Vas	EN_L3_5_IT_1	CSNK1G1	0.05	0.08	0.54	0.587	0.915
Vas	EN_L3_5_IT_2	CSNK1G1	0.15	0.06	2.70	0.00688	0.176
Vas	EN_L3_5_IT_3	CSNK1G1	0.18	0.06	3.03	0.00247	0.0697
Vas	EN_L5_6_NP	CSNK1G1	0.09	0.12	0.71	0.477	0.951
Vas	EN_L6B	CSNK1G1	-0.03	0.12	-0.25	0.8	0.97
Vas	EN_L6_CT	CSNK1G1	0.13	0.10	1.31	0.189	0.821
Vas	EN_L6_IT_1	CSNK1G1	0.06	0.09	0.71	0.478	0.894
Vas	EN_L6_IT_2	CSNK1G1	0.17	0.11	1.58	0.114	0.914
Vas	IN_ADARB2	CSNK1G1	0.17	0.11	1.56	0.119	0.769
Vas	IN_LAMP5_LHX6	CSNK1G1	0.31	0.13	2.46	0.0137	0.37
Vas	IN_LAMP5_RELN	CSNK1G1	0.01	0.10	0.07	0.944	0.996
Vas	IN_PVALB	CSNK1G1	0.09	0.06	1.43	0.153	0.725
Vas	IN_PVALB_CHC	CSNK1G1	0.12	0.12	0.99	0.322	0.921
Vas	IN_SST	CSNK1G1	0.01	0.07	0.19	0.853	0.991
Vas	IN_VIP	CSNK1G1	0.11	0.05	2.01	0.0444	0.463
Vas	Micro	CSNK1G1	0.09	0.10	0.90	0.366	0.821
Vas	OPC	CSNK1G1	0.10	0.08	1.30	0.195	0.986
Vas	Oligo	CSNK1G1	0.08	0.05	1.53	0.125	0.562
Vas	Astro	CSNK1G2	-0.09	0.07	-1.42	0.155	0.634
Vas	EN_L2_3_IT	CSNK1G2	-0.10	0.05	-1.87	0.0615	0.399
Vas	EN_L3_5_IT_1	CSNK1G2	-0.07	0.08	-0.89	0.374	0.832
Vas	EN_L3_5_IT_2	CSNK1G2	-0.01	0.06	-0.24	0.811	0.952
Vas	EN_L3_5_IT_3	CSNK1G2	-0.01	0.06	-0.21	0.834	0.943
Vas	EN_L5_6_NP	CSNK1G2	0.02	0.12	0.17	0.862	0.986
Vas	EN_L6B	CSNK1G2	0.02	0.12	0.14	0.889	0.985
Vas	EN_L6_CT	CSNK1G2	-0.14	0.10	-1.46	0.144	0.783
Vas	EN_L6_IT_1	CSNK1G2	0.07	0.10	0.70	0.483	0.895
Vas	EN_L6_IT_2	CSNK1G2	-0.13	0.12	-1.11	0.266	0.942
Vas	Endo	CSNK1G2	0.03	0.52	0.05	0.961	0.999
Vas	IN_ADARB2	CSNK1G2	0.01	0.08	0.08	0.935	0.994
Vas	IN_LAMP5_LHX6	CSNK1G2	0.02	0.12	0.19	0.851	0.977
Vas	IN_LAMP5_RELN	CSNK1G2	0.21	0.09	2.33	0.0201	0.709
Vas	IN_PVALB	CSNK1G2	-0.01	0.07	-0.09	0.929	0.991
Vas	IN_PVALB_CHC	CSNK1G2	-0.02	0.10	-0.20	0.84	0.988
Vas	IN_SST	CSNK1G2	-0.15	0.08	-1.95	0.0511	0.824
Vas	IN_VIP	CSNK1G2	0.01	0.05	0.24	0.811	0.956
Vas	Micro	CSNK1G2	-0.15	0.07	-2.13	0.0329	0.412
Vas	OPC	CSNK1G2	-0.08	0.07	-1.11	0.266	0.986
Vas	Oligo	CSNK1G2	-0.02	0.04	-0.56	0.575	0.869
Vas	Adaptive	CSNK1G3	0.40	0.24	1.65	0.0983	0.67
Vas	Astro	CSNK1G3	0.00	0.04	0.06	0.95	0.99
Vas	EN_L2_3_IT	CSNK1G3	0.05	0.03	1.65	0.0982	0.467
Vas	EN_L3_5_IT_1	CSNK1G3	0.08	0.05	1.43	0.153	0.667
Vas	EN_L3_5_IT_2	CSNK1G3	-0.02	0.04	-0.44	0.659	0.905
Vas	EN_L3_5_IT_3	CSNK1G3	0.07	0.04	1.94	0.0525	0.287
Vas	EN_L5_6_NP	CSNK1G3	-0.00	0.06	-0.07	0.946	0.996
Vas	EN_L5_ET	CSNK1G3	0.10	0.31	0.31	0.756	0.993
Vas	EN_L6B	CSNK1G3	0.06	0.07	0.93	0.354	0.848
Vas	EN_L6_CT	CSNK1G3	0.07	0.05	1.28	0.201	0.827
Vas	EN_L6_IT_1	CSNK1G3	0.13	0.06	2.32	0.0205	0.502
Vas	EN_L6_IT_2	CSNK1G3	0.02	0.07	0.22	0.828	0.985
Vas	Endo	CSNK1G3	0.06	0.12	0.48	0.635	0.996
Vas	IN_ADARB2	CSNK1G3	0.08	0.05	1.62	0.104	0.761
Vas	IN_LAMP5_LHX6	CSNK1G3	0.15	0.06	2.44	0.0146	0.383
Vas	IN_LAMP5_RELN	CSNK1G3	0.07	0.05	1.49	0.137	0.795
Vas	IN_PVALB	CSNK1G3	0.07	0.04	1.84	0.065	0.634
Vas	IN_PVALB_CHC	CSNK1G3	0.02	0.06	0.40	0.692	0.979
Vas	IN_SST	CSNK1G3	0.03	0.04	0.75	0.455	0.958
Vas	IN_VIP	CSNK1G3	0.05	0.04	1.31	0.19	0.668
Vas	Micro	CSNK1G3	0.12	0.05	2.47	0.0134	0.31
Vas	OPC	CSNK1G3	0.04	0.04	0.97	0.332	0.986
Vas	Oligo	CSNK1G3	0.04	0.04	0.97	0.334	0.752
Vas	PC	CSNK1G3	0.04	0.13	0.34	0.735	1
Vas	PVM	CSNK1G3	0.26	0.18	1.48	0.138	0.828
Vas	VLMC	CSNK1G3	0.37	0.16	2.35	0.0185	0.645
Vas	Astro	CSNK2A1	-0.02	0.03	-0.65	0.514	0.868
Vas	EN_L2_3_IT	CSNK2A1	0.02	0.02	0.74	0.458	0.792
Vas	EN_L3_5_IT_1	CSNK2A1	-0.00	0.04	-0.01	0.995	0.999
Vas	EN_L3_5_IT_2	CSNK2A1	-0.04	0.03	-1.12	0.262	0.682
Vas	EN_L3_5_IT_3	CSNK2A1	0.03	0.03	1.06	0.287	0.62
Vas	EN_L5_6_NP	CSNK2A1	0.08	0.05	1.54	0.124	0.915
Vas	EN_L5_ET	CSNK2A1	-0.12	0.42	-0.28	0.781	0.993
Vas	EN_L6B	CSNK2A1	0.06	0.06	0.96	0.335	0.84
Vas	EN_L6_CT	CSNK2A1	-0.00	0.05	-0.09	0.932	0.994
Vas	EN_L6_IT_1	CSNK2A1	-0.04	0.05	-0.71	0.476	0.894
Vas	EN_L6_IT_2	CSNK2A1	0.01	0.06	0.16	0.875	0.989
Vas	Endo	CSNK2A1	-0.10	0.10	-0.97	0.334	0.996
Vas	IN_ADARB2	CSNK2A1	0.03	0.05	0.74	0.46	0.917
Vas	IN_LAMP5_LHX6	CSNK2A1	0.05	0.06	0.88	0.378	0.86
Vas	IN_LAMP5_RELN	CSNK2A1	0.01	0.04	0.27	0.791	0.978
Vas	IN_PVALB	CSNK2A1	-0.02	0.03	-0.67	0.506	0.898
Vas	IN_PVALB_CHC	CSNK2A1	0.01	0.05	0.19	0.853	0.988
Vas	IN_SST	CSNK2A1	-0.01	0.04	-0.21	0.835	0.991
Vas	IN_VIP	CSNK2A1	0.04	0.03	1.27	0.205	0.679
Vas	Micro	CSNK2A1	0.09	0.05	1.75	0.0808	0.557
Vas	OPC	CSNK2A1	0.04	0.04	1.14	0.252	0.986
Vas	Oligo	CSNK2A1	0.01	0.03	0.20	0.842	0.956
Vas	PC	CSNK2A1	0.09	0.12	0.77	0.444	1
Vas	PVM	CSNK2A1	0.07	0.18	0.42	0.676	0.96
Vas	SMC	CSNK2A1	-1.45	0.89	-1.63	0.102	0.611
Vas	VLMC	CSNK2A1	0.07	0.14	0.54	0.587	0.949
Vas	Astro	CSNK2A2	-0.02	0.04	-0.50	0.618	0.909
Vas	EN_L2_3_IT	CSNK2A2	0.02	0.03	0.77	0.443	0.782
Vas	EN_L3_5_IT_1	CSNK2A2	0.06	0.06	0.96	0.339	0.81
Vas	EN_L3_5_IT_2	CSNK2A2	0.04	0.04	1.07	0.285	0.702
Vas	EN_L3_5_IT_3	CSNK2A2	0.09	0.04	1.99	0.0467	0.272
Vas	EN_L5_6_NP	CSNK2A2	0.10	0.09	1.09	0.276	0.93
Vas	EN_L5_ET	CSNK2A2	0.25	0.45	0.56	0.573	0.984
Vas	EN_L6B	CSNK2A2	-0.08	0.09	-0.80	0.421	0.876
Vas	EN_L6_CT	CSNK2A2	0.05	0.07	0.74	0.458	0.929
Vas	EN_L6_IT_1	CSNK2A2	0.04	0.07	0.63	0.53	0.913
Vas	EN_L6_IT_2	CSNK2A2	-0.01	0.08	-0.14	0.891	0.99
Vas	Endo	CSNK2A2	-0.24	0.36	-0.68	0.499	0.996
Vas	IN_ADARB2	CSNK2A2	-0.01	0.08	-0.10	0.922	0.992
Vas	IN_LAMP5_LHX6	CSNK2A2	0.16	0.10	1.61	0.108	0.672
Vas	IN_LAMP5_RELN	CSNK2A2	-0.02	0.07	-0.22	0.823	0.982
Vas	IN_PVALB	CSNK2A2	0.06	0.06	1.10	0.273	0.816
Vas	IN_PVALB_CHC	CSNK2A2	0.11	0.10	1.14	0.254	0.902
Vas	IN_SST	CSNK2A2	0.07	0.06	1.15	0.252	0.919
Vas	IN_VIP	CSNK2A2	0.07	0.05	1.41	0.159	0.635
Vas	Micro	CSNK2A2	-0.00	0.06	-0.00	1	1
Vas	OPC	CSNK2A2	0.04	0.05	0.72	0.468	0.988
Vas	Oligo	CSNK2A2	-0.01	0.03	-0.17	0.862	0.962
Vas	PC	CSNK2A2	0.02	0.48	0.04	0.966	1
Vas	Astro	CSNKA2IP	-0.11	0.14	-0.78	0.436	0.826
Vas	EN_L2_3_IT	CSNKA2IP	-0.22	0.14	-1.65	0.0994	0.469
Vas	EN_L3_5_IT_1	CSNKA2IP	-0.18	0.16	-1.13	0.257	0.762
Vas	EN_L3_5_IT_2	CSNKA2IP	-0.20	0.14	-1.43	0.153	0.57
Vas	EN_L3_5_IT_3	CSNKA2IP	-0.15	0.17	-0.89	0.372	0.692
Vas	EN_L5_6_NP	CSNKA2IP	-0.01	0.22	-0.03	0.972	0.997
Vas	EN_L5_ET	CSNKA2IP	-0.22	0.60	-0.36	0.721	0.993
Vas	EN_L6B	CSNKA2IP	-0.38	0.21	-1.78	0.0757	0.642
Vas	EN_L6_CT	CSNKA2IP	-0.16	0.19	-0.83	0.406	0.915
Vas	EN_L6_IT_1	CSNKA2IP	-0.02	0.19	-0.11	0.915	0.988
Vas	EN_L6_IT_2	CSNKA2IP	-0.33	0.23	-1.44	0.149	0.926
Vas	IN_LAMP5_LHX6	CSNKA2IP	0.61	0.62	0.97	0.331	0.838
Vas	IN_LAMP5_RELN	CSNKA2IP	-0.28	0.22	-1.29	0.197	0.824
Vas	IN_PVALB	CSNKA2IP	-0.28	0.14	-2.05	0.0403	0.571
Vas	IN_SST	CSNKA2IP	-0.37	0.18	-2.11	0.0351	0.824
Vas	IN_VIP	CSNKA2IP	-0.24	0.17	-1.40	0.162	0.636
Vas	OPC	CSNKA2IP	-0.17	0.16	-1.10	0.271	0.986
Vas	Oligo	CSNKA2IP	-0.14	0.10	-1.36	0.172	0.618
Vas	Astro	CSPG4	-0.01	0.12	-0.06	0.951	0.99
Vas	EN_L2_3_IT	CSPG4	-0.19	0.13	-1.46	0.144	0.535
Vas	EN_L3_5_IT_1	CSPG4	-0.14	0.16	-0.90	0.368	0.827
Vas	EN_L6_IT_2	CSPG4	0.18	0.63	0.28	0.778	0.979
Vas	OPC	CSPG4	0.04	0.07	0.58	0.563	0.989
Vas	Oligo	CSPG4	-0.06	0.12	-0.53	0.599	0.879
Vas	PC	CSPG4	0.21	0.13	1.57	0.116	1
Vas	Astro	CSPG5	0.24	0.13	1.85	0.0646	0.488
Vas	EN_L2_3_IT	CSPG5	0.08	0.05	1.65	0.0981	0.467
Vas	EN_L3_5_IT_1	CSPG5	-0.05	0.08	-0.63	0.528	0.898
Vas	EN_L3_5_IT_2	CSPG5	-0.01	0.06	-0.22	0.828	0.957
Vas	EN_L3_5_IT_3	CSPG5	0.01	0.06	0.19	0.852	0.949
Vas	EN_L5_6_NP	CSPG5	0.13	0.09	1.42	0.155	0.915
Vas	EN_L6B	CSPG5	-0.01	0.13	-0.07	0.946	0.991
Vas	EN_L6_CT	CSPG5	-0.28	0.11	-2.63	0.00864	0.385
Vas	EN_L6_IT_1	CSPG5	-0.06	0.10	-0.56	0.573	0.928
Vas	EN_L6_IT_2	CSPG5	-0.05	0.13	-0.39	0.699	0.976
Vas	IN_ADARB2	CSPG5	0.05	0.08	0.62	0.538	0.933
Vas	IN_LAMP5_LHX6	CSPG5	-0.01	0.13	-0.05	0.959	0.991
Vas	IN_LAMP5_RELN	CSPG5	-0.05	0.12	-0.42	0.677	0.963
Vas	IN_PVALB	CSPG5	0.04	0.06	0.66	0.508	0.898
Vas	IN_PVALB_CHC	CSPG5	0.06	0.09	0.74	0.457	0.947
Vas	IN_SST	CSPG5	0.02	0.06	0.31	0.757	0.986
Vas	IN_VIP	CSPG5	0.04	0.06	0.62	0.534	0.87
Vas	Micro	CSPG5	-0.10	0.15	-0.66	0.508	0.881
Vas	OPC	CSPG5	-0.14	0.10	-1.42	0.156	0.986
Vas	Oligo	CSPG5	-0.07	0.07	-1.04	0.298	0.729
Vas	Astro	CSPP1	0.13	0.03	3.87	0.000111	0.042
Vas	EN_L2_3_IT	CSPP1	0.06	0.03	2.46	0.0138	0.232
Vas	EN_L3_5_IT_1	CSPP1	0.06	0.04	1.44	0.149	0.666
Vas	EN_L3_5_IT_2	CSPP1	0.07	0.03	2.07	0.0384	0.355
Vas	EN_L3_5_IT_3	CSPP1	0.07	0.03	2.23	0.0258	0.205
Vas	EN_L5_6_NP	CSPP1	0.06	0.05	1.19	0.235	0.929
Vas	EN_L5_ET	CSPP1	0.11	0.25	0.45	0.653	0.993
Vas	EN_L6B	CSPP1	0.07	0.05	1.28	0.199	0.767
Vas	EN_L6_CT	CSPP1	0.04	0.04	1.06	0.289	0.872
Vas	EN_L6_IT_1	CSPP1	0.07	0.05	1.52	0.128	0.727
Vas	EN_L6_IT_2	CSPP1	0.07	0.05	1.26	0.208	0.929
Vas	Endo	CSPP1	0.14	0.11	1.28	0.201	0.995
Vas	IN_ADARB2	CSPP1	0.01	0.04	0.27	0.787	0.977
Vas	IN_LAMP5_LHX6	CSPP1	0.13	0.05	2.42	0.0153	0.384
Vas	IN_LAMP5_RELN	CSPP1	0.01	0.05	0.25	0.804	0.98
Vas	IN_PVALB	CSPP1	0.04	0.03	1.26	0.209	0.771
Vas	IN_PVALB_CHC	CSPP1	0.01	0.05	0.24	0.812	0.987
Vas	IN_SST	CSPP1	0.05	0.04	1.30	0.193	0.903
Vas	IN_VIP	CSPP1	0.05	0.03	1.77	0.0773	0.526
Vas	Micro	CSPP1	0.16	0.06	2.81	0.00495	0.22
Vas	OPC	CSPP1	0.02	0.04	0.60	0.55	0.989
Vas	Oligo	CSPP1	0.04	0.04	1.23	0.217	0.665
Vas	PC	CSPP1	0.03	0.10	0.30	0.765	1
Vas	PVM	CSPP1	-0.02	0.18	-0.14	0.891	0.986
Vas	SMC	CSPP1	-0.23	0.32	-0.71	0.476	0.886
Vas	VLMC	CSPP1	0.04	0.13	0.33	0.742	0.977
Vas	Astro	CSRNP1	0.02	0.13	0.13	0.894	0.981
Vas	EN_L2_3_IT	CSRNP1	-0.11	0.11	-0.98	0.326	0.707
Vas	EN_L3_5_IT_2	CSRNP1	0.08	0.12	0.67	0.501	0.837
Vas	EN_L3_5_IT_3	CSRNP1	0.00	0.12	0.02	0.982	0.993
Vas	Endo	CSRNP1	-0.81	0.35	-2.34	0.0192	0.962
Vas	Micro	CSRNP1	-0.51	0.15	-3.37	0.000746	0.103
Vas	Oligo	CSRNP1	0.13	0.13	1.00	0.316	0.74
Vas	Astro	CSRNP2	-0.01	0.06	-0.25	0.799	0.964
Vas	EN_L2_3_IT	CSRNP2	-0.06	0.04	-1.62	0.106	0.478
Vas	EN_L3_5_IT_1	CSRNP2	-0.03	0.06	-0.41	0.68	0.945
Vas	EN_L3_5_IT_2	CSRNP2	-0.01	0.05	-0.20	0.84	0.96
Vas	EN_L3_5_IT_3	CSRNP2	-0.04	0.05	-0.84	0.399	0.713
Vas	EN_L5_6_NP	CSRNP2	0.00	0.08	0.03	0.976	0.997
Vas	EN_L5_ET	CSRNP2	0.25	0.34	0.74	0.461	0.975
Vas	EN_L6B	CSRNP2	0.06	0.08	0.79	0.427	0.878
Vas	EN_L6_CT	CSRNP2	-0.14	0.07	-1.98	0.048	0.62
Vas	EN_L6_IT_1	CSRNP2	0.01	0.07	0.19	0.851	0.982
Vas	EN_L6_IT_2	CSRNP2	0.02	0.07	0.25	0.803	0.984
Vas	IN_ADARB2	CSRNP2	-0.05	0.06	-0.80	0.424	0.91
Vas	IN_LAMP5_LHX6	CSRNP2	-0.12	0.10	-1.22	0.223	0.786
Vas	IN_LAMP5_RELN	CSRNP2	-0.02	0.07	-0.26	0.791	0.978
Vas	IN_PVALB	CSRNP2	-0.03	0.05	-0.62	0.537	0.903
Vas	IN_PVALB_CHC	CSRNP2	-0.14	0.09	-1.52	0.129	0.835
Vas	IN_SST	CSRNP2	-0.09	0.06	-1.42	0.155	0.886
Vas	IN_VIP	CSRNP2	0.03	0.05	0.60	0.552	0.875
Vas	Micro	CSRNP2	0.07	0.10	0.65	0.516	0.884
Vas	OPC	CSRNP2	0.00	0.06	0.09	0.929	0.999
Vas	Oligo	CSRNP2	0.09	0.13	0.72	0.472	0.824
Vas	PC	CSRNP2	0.36	0.46	0.78	0.434	1
Vas	Astro	CSRNP3	0.07	0.05	1.29	0.197	0.678
Vas	EN_L2_3_IT	CSRNP3	0.04	0.03	1.63	0.102	0.473
Vas	EN_L3_5_IT_1	CSRNP3	0.03	0.04	0.79	0.429	0.86
Vas	EN_L3_5_IT_2	CSRNP3	0.02	0.03	0.53	0.594	0.879
Vas	EN_L3_5_IT_3	CSRNP3	0.03	0.03	0.81	0.42	0.728
Vas	EN_L5_6_NP	CSRNP3	0.05	0.04	1.14	0.255	0.93
Vas	EN_L5_ET	CSRNP3	0.28	0.20	1.44	0.15	0.952
Vas	EN_L6B	CSRNP3	0.07	0.05	1.60	0.108	0.706
Vas	EN_L6_CT	CSRNP3	0.05	0.04	1.37	0.172	0.809
Vas	EN_L6_IT_1	CSRNP3	0.08	0.05	1.61	0.108	0.711
Vas	EN_L6_IT_2	CSRNP3	0.03	0.05	0.58	0.563	0.969
Vas	Endo	CSRNP3	0.32	0.41	0.79	0.427	0.996
Vas	IN_ADARB2	CSRNP3	0.04	0.04	1.00	0.317	0.87
Vas	IN_LAMP5_LHX6	CSRNP3	0.05	0.04	1.13	0.261	0.815
Vas	IN_LAMP5_RELN	CSRNP3	0.11	0.04	2.49	0.0128	0.693
Vas	IN_PVALB	CSRNP3	0.06	0.04	1.46	0.143	0.72
Vas	IN_PVALB_CHC	CSRNP3	0.05	0.05	1.02	0.309	0.915
Vas	IN_SST	CSRNP3	0.08	0.04	1.91	0.0564	0.824
Vas	IN_VIP	CSRNP3	0.06	0.04	1.66	0.0965	0.564
Vas	Micro	CSRNP3	0.07	0.11	0.63	0.528	0.887
Vas	OPC	CSRNP3	0.02	0.05	0.50	0.614	0.996
Vas	Oligo	CSRNP3	-0.04	0.07	-0.54	0.593	0.876
Vas	PC	CSRNP3	0.00	0.14	0.01	0.992	1
Vas	Astro	CSRP1	0.10	0.07	1.47	0.143	0.62
Vas	EN_L2_3_IT	CSRP1	0.05	0.08	0.65	0.518	0.822
Vas	EN_L3_5_IT_1	CSRP1	0.15	0.12	1.28	0.202	0.722
Vas	EN_L3_5_IT_2	CSRP1	0.05	0.09	0.57	0.572	0.868
Vas	EN_L3_5_IT_3	CSRP1	0.01	0.10	0.09	0.926	0.977
Vas	EN_L6_CT	CSRP1	0.17	0.37	0.47	0.641	0.964
Vas	EN_L6_IT_1	CSRP1	0.53	0.36	1.48	0.138	0.739
Vas	IN_ADARB2	CSRP1	0.02	0.55	0.03	0.975	0.996
Vas	IN_PVALB	CSRP1	-0.18	0.11	-1.64	0.102	0.675
Vas	IN_SST	CSRP1	-0.16	0.11	-1.38	0.168	0.893
Vas	IN_VIP	CSRP1	-0.02	0.10	-0.20	0.842	0.963
Vas	Micro	CSRP1	-0.03	0.12	-0.30	0.766	0.953
Vas	OPC	CSRP1	-0.02	0.09	-0.22	0.828	0.999
Vas	Oligo	CSRP1	-0.06	0.06	-1.05	0.294	0.725
Vas	SMC	CSRP1	-0.62	0.37	-1.69	0.0912	0.596
Vas	Astro	CSRP2	0.01	0.13	0.12	0.906	0.982
Vas	EN_L2_3_IT	CSRP2	0.15	0.12	1.28	0.201	0.597
Vas	EN_L3_5_IT_2	CSRP2	-0.13	0.10	-1.27	0.202	0.622
Vas	EN_L3_5_IT_3	CSRP2	0.02	0.13	0.15	0.882	0.96
Vas	EN_L5_6_NP	CSRP2	0.07	0.17	0.44	0.658	0.965
Vas	EN_L6_CT	CSRP2	-0.04	0.13	-0.27	0.785	0.978
Vas	EN_L6_IT_1	CSRP2	0.08	0.20	0.41	0.683	0.95
Vas	Endo	CSRP2	-0.97	0.45	-2.18	0.029	0.962
Vas	IN_PVALB	CSRP2	-0.13	0.15	-0.89	0.372	0.858
Vas	Oligo	CSRP2	0.10	0.14	0.73	0.464	0.823
Vas	PC	CSRP2	-0.01	0.56	-0.02	0.983	1
Vas	EN_L2_3_IT	CSRP3	-0.20	0.15	-1.39	0.164	0.559
Vas	Astro	CST3	0.09	0.09	0.95	0.342	0.785
Vas	EN_L2_3_IT	CST3	0.08	0.10	0.78	0.435	0.776
Vas	EN_L3_5_IT_1	CST3	0.07	0.13	0.54	0.592	0.917
Vas	EN_L3_5_IT_2	CST3	0.14	0.11	1.32	0.187	0.605
Vas	EN_L3_5_IT_3	CST3	0.16	0.11	1.40	0.162	0.479
Vas	EN_L6B	CST3	-0.19	0.58	-0.32	0.751	0.963
Vas	EN_L6_CT	CST3	0.45	0.40	1.11	0.266	0.859
Vas	EN_L6_IT_1	CST3	-0.04	0.15	-0.30	0.766	0.969
Vas	Endo	CST3	-0.21	0.14	-1.49	0.137	0.988
Vas	IN_ADARB2	CST3	-0.03	0.10	-0.30	0.76	0.976
Vas	IN_LAMP5_LHX6	CST3	0.16	0.15	1.07	0.285	0.815
Vas	IN_LAMP5_RELN	CST3	0.09	0.10	0.90	0.366	0.888
Vas	IN_PVALB	CST3	0.02	0.11	0.21	0.832	0.975
Vas	IN_SST	CST3	0.21	0.12	1.73	0.0828	0.847
Vas	IN_VIP	CST3	0.03	0.09	0.36	0.715	0.933
Vas	Micro	CST3	-0.05	0.10	-0.47	0.636	0.92
Vas	OPC	CST3	-0.01	0.08	-0.16	0.875	0.999
Vas	Oligo	CST3	-0.01	0.09	-0.10	0.921	0.982
Vas	PC	CST3	-0.43	0.49	-0.87	0.385	1
Vas	Astro	CSTB	-0.00	0.06	-0.08	0.939	0.987
Vas	EN_L2_3_IT	CSTB	0.06	0.06	0.98	0.326	0.707
Vas	EN_L3_5_IT_1	CSTB	0.02	0.09	0.25	0.8	0.964
Vas	EN_L3_5_IT_2	CSTB	0.02	0.07	0.28	0.778	0.941
Vas	EN_L3_5_IT_3	CSTB	0.01	0.07	0.15	0.877	0.958
Vas	EN_L5_6_NP	CSTB	0.15	0.13	1.19	0.236	0.929
Vas	EN_L6B	CSTB	0.24	0.13	1.80	0.072	0.642
Vas	EN_L6_CT	CSTB	0.00	0.11	0.00	0.998	1
Vas	EN_L6_IT_1	CSTB	0.14	0.11	1.27	0.203	0.788
Vas	EN_L6_IT_2	CSTB	0.08	0.14	0.57	0.568	0.97
Vas	Endo	CSTB	-0.11	0.38	-0.30	0.767	0.996
Vas	IN_ADARB2	CSTB	0.06	0.09	0.63	0.532	0.928
Vas	IN_LAMP5_LHX6	CSTB	0.06	0.12	0.52	0.604	0.93
Vas	IN_LAMP5_RELN	CSTB	0.07	0.09	0.80	0.426	0.905
Vas	IN_PVALB	CSTB	0.11	0.08	1.31	0.192	0.753
Vas	IN_SST	CSTB	-0.03	0.09	-0.38	0.705	0.982
Vas	IN_VIP	CSTB	0.10	0.06	1.58	0.113	0.587
Vas	Micro	CSTB	0.03	0.10	0.28	0.781	0.957
Vas	OPC	CSTB	-0.08	0.08	-0.97	0.332	0.986
Vas	Oligo	CSTB	-0.01	0.05	-0.09	0.925	0.982
Vas	PC	CSTB	-0.44	0.47	-0.93	0.354	1
Vas	Astro	CSTF1	-0.03	0.07	-0.40	0.692	0.933
Vas	EN_L2_3_IT	CSTF1	-0.03	0.05	-0.53	0.593	0.858
Vas	EN_L3_5_IT_1	CSTF1	0.09	0.10	0.90	0.369	0.827
Vas	EN_L3_5_IT_2	CSTF1	0.05	0.07	0.62	0.532	0.85
Vas	EN_L3_5_IT_3	CSTF1	0.03	0.08	0.43	0.664	0.873
Vas	EN_L6B	CSTF1	0.18	0.42	0.43	0.67	0.95
Vas	EN_L6_CT	CSTF1	0.56	0.39	1.44	0.149	0.785
Vas	EN_L6_IT_1	CSTF1	-0.05	0.11	-0.49	0.627	0.939
Vas	IN_LAMP5_RELN	CSTF1	0.02	0.10	0.24	0.808	0.981
Vas	IN_PVALB	CSTF1	0.09	0.09	1.00	0.315	0.831
Vas	IN_SST	CSTF1	0.14	0.10	1.36	0.173	0.894
Vas	IN_VIP	CSTF1	0.03	0.09	0.35	0.728	0.937
Vas	Micro	CSTF1	0.12	0.10	1.21	0.228	0.743
Vas	OPC	CSTF1	0.04	0.08	0.51	0.613	0.996
Vas	Oligo	CSTF1	0.02	0.04	0.47	0.641	0.897
Vas	Astro	CSTF2	-0.03	0.07	-0.50	0.615	0.908
Vas	EN_L2_3_IT	CSTF2	0.01	0.06	0.17	0.866	0.965
Vas	EN_L3_5_IT_1	CSTF2	0.01	0.11	0.08	0.935	0.991
Vas	EN_L3_5_IT_2	CSTF2	-0.13	0.08	-1.64	0.101	0.501
Vas	EN_L3_5_IT_3	CSTF2	-0.03	0.08	-0.38	0.703	0.891
Vas	EN_L5_6_NP	CSTF2	-0.01	0.14	-0.07	0.947	0.996
Vas	EN_L6B	CSTF2	0.27	0.56	0.49	0.623	0.941
Vas	EN_L6_CT	CSTF2	0.01	0.15	0.08	0.938	0.994
Vas	EN_L6_IT_1	CSTF2	-0.00	0.12	-0.04	0.97	0.994
Vas	EN_L6_IT_2	CSTF2	-0.08	0.35	-0.23	0.822	0.984
Vas	IN_ADARB2	CSTF2	-0.10	0.12	-0.83	0.404	0.904
Vas	IN_LAMP5_RELN	CSTF2	-0.23	0.12	-1.91	0.0557	0.759
Vas	IN_PVALB	CSTF2	-0.01	0.07	-0.14	0.891	0.983
Vas	IN_SST	CSTF2	0.01	0.10	0.07	0.942	0.996
Vas	IN_VIP	CSTF2	-0.03	0.07	-0.47	0.639	0.907
Vas	OPC	CSTF2	-0.06	0.07	-0.83	0.406	0.986
Vas	Oligo	CSTF2	-0.04	0.05	-0.75	0.453	0.818
Vas	Astro	CSTF2T	0.10	0.08	1.16	0.244	0.716
Vas	EN_L2_3_IT	CSTF2T	0.04	0.07	0.56	0.573	0.849
Vas	EN_L3_5_IT_1	CSTF2T	0.00	0.12	0.01	0.992	0.998
Vas	EN_L3_5_IT_2	CSTF2T	0.15	0.09	1.60	0.109	0.508
Vas	EN_L3_5_IT_3	CSTF2T	0.04	0.09	0.44	0.658	0.87
Vas	EN_L6B	CSTF2T	0.06	0.50	0.12	0.905	0.988
Vas	EN_L6_IT_1	CSTF2T	0.04	0.52	0.08	0.94	0.99
Vas	IN_PVALB	CSTF2T	0.15	0.08	1.86	0.0625	0.631
Vas	IN_SST	CSTF2T	0.06	0.11	0.59	0.557	0.971
Vas	IN_VIP	CSTF2T	0.10	0.09	1.08	0.282	0.733
Vas	Micro	CSTF2T	0.00	0.12	0.03	0.974	0.997
Vas	OPC	CSTF2T	0.10	0.10	0.98	0.328	0.986
Vas	Oligo	CSTF2T	0.05	0.06	0.97	0.33	0.75
Vas	Astro	CSTF3	0.02	0.04	0.60	0.549	0.882
Vas	EN_L2_3_IT	CSTF3	0.04	0.04	1.17	0.241	0.638
Vas	EN_L3_5_IT_1	CSTF3	0.07	0.05	1.37	0.17	0.691
Vas	EN_L3_5_IT_2	CSTF3	0.07	0.04	1.62	0.105	0.506
Vas	EN_L3_5_IT_3	CSTF3	0.08	0.04	1.88	0.0608	0.308
Vas	EN_L5_6_NP	CSTF3	0.08	0.06	1.20	0.23	0.929
Vas	EN_L5_ET	CSTF3	-0.39	0.33	-1.18	0.236	0.963
Vas	EN_L6B	CSTF3	-0.02	0.07	-0.25	0.803	0.971
Vas	EN_L6_CT	CSTF3	-0.01	0.06	-0.20	0.844	0.983
Vas	EN_L6_IT_1	CSTF3	-0.01	0.06	-0.10	0.921	0.988
Vas	EN_L6_IT_2	CSTF3	-0.02	0.06	-0.33	0.738	0.979
Vas	Endo	CSTF3	0.02	0.12	0.14	0.886	0.996
Vas	IN_ADARB2	CSTF3	-0.02	0.05	-0.47	0.64	0.957
Vas	IN_LAMP5_LHX6	CSTF3	0.03	0.06	0.54	0.588	0.924
Vas	IN_LAMP5_RELN	CSTF3	0.01	0.05	0.13	0.895	0.995
Vas	IN_PVALB	CSTF3	0.02	0.04	0.54	0.59	0.916
Vas	IN_PVALB_CHC	CSTF3	0.04	0.06	0.70	0.484	0.955
Vas	IN_SST	CSTF3	0.01	0.05	0.22	0.824	0.99
Vas	IN_VIP	CSTF3	-0.00	0.04	-0.11	0.91	0.983
Vas	Micro	CSTF3	0.06	0.05	1.13	0.259	0.76
Vas	OPC	CSTF3	0.03	0.04	0.70	0.483	0.988
Vas	Oligo	CSTF3	-0.04	0.03	-1.24	0.216	0.664
Vas	PC	CSTF3	0.03	0.11	0.24	0.808	1
Vas	PVM	CSTF3	0.31	0.16	1.99	0.0465	0.806
Vas	VLMC	CSTF3	0.04	0.15	0.24	0.808	0.986
Vas	EN_L2_3_IT	CT55	-0.25	0.17	-1.45	0.146	0.537
Vas	Astro	CTBP1	-0.02	0.05	-0.43	0.669	0.927
Vas	EN_L2_3_IT	CTBP1	0.05	0.04	1.46	0.143	0.535
Vas	EN_L3_5_IT_1	CTBP1	-0.02	0.07	-0.24	0.811	0.965
Vas	EN_L3_5_IT_2	CTBP1	0.07	0.05	1.26	0.209	0.629
Vas	EN_L3_5_IT_3	CTBP1	0.08	0.05	1.72	0.0852	0.36
Vas	EN_L5_6_NP	CTBP1	0.19	0.08	2.30	0.0214	0.745
Vas	EN_L5_ET	CTBP1	0.48	0.45	1.05	0.293	0.963
Vas	EN_L6B	CTBP1	0.13	0.08	1.57	0.115	0.71
Vas	EN_L6_CT	CTBP1	0.11	0.07	1.56	0.118	0.755
Vas	EN_L6_IT_1	CTBP1	0.06	0.07	0.88	0.38	0.863
Vas	EN_L6_IT_2	CTBP1	0.12	0.09	1.38	0.168	0.928
Vas	Endo	CTBP1	0.32	0.37	0.88	0.379	0.996
Vas	IN_ADARB2	CTBP1	0.12	0.07	1.69	0.0909	0.736
Vas	IN_LAMP5_LHX6	CTBP1	0.07	0.08	0.95	0.341	0.841
Vas	IN_LAMP5_RELN	CTBP1	0.08	0.06	1.18	0.237	0.842
Vas	IN_PVALB	CTBP1	0.05	0.05	1.08	0.281	0.817
Vas	IN_PVALB_CHC	CTBP1	0.12	0.09	1.38	0.169	0.868
Vas	IN_SST	CTBP1	0.01	0.06	0.14	0.89	0.992
Vas	IN_VIP	CTBP1	0.04	0.05	0.89	0.373	0.791
Vas	Micro	CTBP1	0.11	0.06	1.82	0.0693	0.536
Vas	OPC	CTBP1	0.04	0.05	0.72	0.471	0.988
Vas	Oligo	CTBP1	0.03	0.03	0.81	0.416	0.799
Vas	PC	CTBP1	-0.42	0.47	-0.89	0.376	1
Vas	Astro	CTBP2	0.10	0.05	2.03	0.0423	0.432
Vas	EN_L2_3_IT	CTBP2	0.04	0.06	0.64	0.525	0.827
Vas	EN_L3_5_IT_1	CTBP2	0.14	0.06	2.38	0.0173	0.382
Vas	EN_L3_5_IT_2	CTBP2	0.06	0.09	0.73	0.466	0.821
Vas	EN_L3_5_IT_3	CTBP2	-0.02	0.05	-0.44	0.662	0.872
Vas	EN_L5_6_NP	CTBP2	0.10	0.19	0.52	0.603	0.964
Vas	EN_L5_ET	CTBP2	0.18	0.32	0.56	0.574	0.984
Vas	EN_L6B	CTBP2	0.09	0.13	0.74	0.461	0.892
Vas	EN_L6_CT	CTBP2	0.18	0.13	1.37	0.17	0.806
Vas	EN_L6_IT_1	CTBP2	0.01	0.11	0.10	0.92	0.988
Vas	EN_L6_IT_2	CTBP2	0.04	0.09	0.43	0.668	0.972
Vas	Endo	CTBP2	-0.08	0.10	-0.86	0.387	0.996
Vas	IN_ADARB2	CTBP2	-0.00	0.08	-0.06	0.953	0.996
Vas	IN_LAMP5_LHX6	CTBP2	0.06	0.15	0.38	0.706	0.95
Vas	IN_LAMP5_RELN	CTBP2	-0.03	0.08	-0.40	0.692	0.968
Vas	IN_PVALB	CTBP2	0.04	0.06	0.65	0.517	0.901
Vas	IN_PVALB_CHC	CTBP2	0.17	0.10	1.77	0.0775	0.787
Vas	IN_SST	CTBP2	0.05	0.10	0.56	0.574	0.971
Vas	IN_VIP	CTBP2	0.08	0.04	1.80	0.0717	0.514
Vas	Micro	CTBP2	0.10	0.06	1.75	0.0796	0.555
Vas	OPC	CTBP2	0.09	0.05	1.74	0.0823	0.986
Vas	Oligo	CTBP2	0.14	0.05	3.04	0.00238	0.201
Vas	PC	CTBP2	0.05	0.12	0.45	0.656	1
Vas	PVM	CTBP2	0.03	0.13	0.20	0.841	0.982
Vas	SMC	CTBP2	0.24	0.27	0.87	0.384	0.849
Vas	VLMC	CTBP2	0.17	0.19	0.89	0.373	0.898
Vas	Astro	CTBS	-0.24	0.09	-2.67	0.00753	0.24
Vas	EN_L2_3_IT	CTBS	0.02	0.07	0.25	0.801	0.942
Vas	EN_L3_5_IT_1	CTBS	-0.11	0.11	-0.99	0.32	0.8
Vas	EN_L3_5_IT_2	CTBS	0.04	0.10	0.40	0.687	0.912
Vas	EN_L3_5_IT_3	CTBS	-0.11	0.11	-1.06	0.291	0.624
Vas	EN_L6_IT_1	CTBS	-0.19	0.14	-1.30	0.195	0.785
Vas	Endo	CTBS	0.01	0.46	0.03	0.979	0.999
Vas	IN_PVALB	CTBS	-0.15	0.12	-1.27	0.205	0.767
Vas	IN_SST	CTBS	0.05	0.11	0.47	0.635	0.975
Vas	IN_VIP	CTBS	-0.04	0.12	-0.32	0.752	0.945
Vas	Micro	CTBS	0.05	0.08	0.63	0.531	0.888
Vas	OPC	CTBS	0.12	0.12	0.95	0.341	0.986
Vas	Oligo	CTBS	0.05	0.10	0.51	0.609	0.885
Vas	Astro	CTC1	0.01	0.06	0.22	0.822	0.971
Vas	EN_L2_3_IT	CTC1	-0.06	0.05	-1.08	0.282	0.675
Vas	EN_L3_5_IT_1	CTC1	-0.07	0.07	-1.04	0.297	0.786
Vas	EN_L3_5_IT_2	CTC1	-0.04	0.06	-0.66	0.507	0.84
Vas	EN_L3_5_IT_3	CTC1	-0.04	0.06	-0.65	0.516	0.793
Vas	EN_L5_6_NP	CTC1	-0.15	0.11	-1.43	0.152	0.915
Vas	EN_L6B	CTC1	0.05	0.11	0.45	0.653	0.948
Vas	EN_L6_CT	CTC1	-0.01	0.11	-0.11	0.913	0.99
Vas	EN_L6_IT_1	CTC1	-0.07	0.11	-0.69	0.489	0.897
Vas	EN_L6_IT_2	CTC1	0.14	0.14	1.03	0.305	0.948
Vas	IN_ADARB2	CTC1	0.01	0.09	0.13	0.897	0.987
Vas	IN_LAMP5_LHX6	CTC1	0.05	0.11	0.44	0.661	0.941
Vas	IN_LAMP5_RELN	CTC1	0.05	0.09	0.53	0.599	0.948
Vas	IN_PVALB	CTC1	-0.06	0.07	-0.80	0.422	0.875
Vas	IN_PVALB_CHC	CTC1	0.05	0.12	0.42	0.671	0.976
Vas	IN_SST	CTC1	-0.03	0.09	-0.38	0.703	0.982
Vas	IN_VIP	CTC1	0.04	0.06	0.65	0.517	0.863
Vas	Micro	CTC1	0.08	0.08	0.94	0.349	0.816
Vas	OPC	CTC1	-0.03	0.07	-0.39	0.694	0.999
Vas	Oligo	CTC1	0.00	0.05	0.09	0.93	0.983
Vas	Astro	CTCF	-0.01	0.04	-0.28	0.778	0.957
Vas	EN_L2_3_IT	CTCF	0.01	0.04	0.34	0.73	0.917
Vas	EN_L3_5_IT_1	CTCF	0.02	0.07	0.28	0.782	0.961
Vas	EN_L3_5_IT_2	CTCF	-0.01	0.05	-0.27	0.789	0.944
Vas	EN_L3_5_IT_3	CTCF	0.03	0.05	0.62	0.534	0.805
Vas	EN_L5_6_NP	CTCF	-0.05	0.09	-0.51	0.608	0.965
Vas	EN_L5_ET	CTCF	-0.53	0.52	-1.01	0.31	0.965
Vas	EN_L6B	CTCF	-0.02	0.10	-0.21	0.831	0.975
Vas	EN_L6_CT	CTCF	-0.05	0.08	-0.70	0.484	0.932
Vas	EN_L6_IT_1	CTCF	-0.05	0.08	-0.56	0.577	0.929
Vas	EN_L6_IT_2	CTCF	-0.10	0.10	-1.04	0.297	0.948
Vas	Endo	CTCF	-0.17	0.33	-0.52	0.601	0.996
Vas	IN_ADARB2	CTCF	-0.11	0.07	-1.44	0.15	0.796
Vas	IN_LAMP5_LHX6	CTCF	-0.04	0.09	-0.40	0.688	0.947
Vas	IN_LAMP5_RELN	CTCF	0.05	0.07	0.61	0.539	0.934
Vas	IN_PVALB	CTCF	0.04	0.05	0.76	0.449	0.88
Vas	IN_PVALB_CHC	CTCF	-0.03	0.10	-0.27	0.789	0.987
Vas	IN_SST	CTCF	0.04	0.07	0.59	0.558	0.971
Vas	IN_VIP	CTCF	0.03	0.05	0.54	0.589	0.891
Vas	Micro	CTCF	0.01	0.05	0.20	0.839	0.97
Vas	OPC	CTCF	-0.03	0.06	-0.54	0.591	0.992
Vas	Oligo	CTCF	0.01	0.03	0.24	0.81	0.949
Vas	PC	CTCF	0.07	0.13	0.54	0.588	1
Vas	EN_L2_3_IT	CTDNEP1	-0.31	0.36	-0.86	0.392	0.753
Vas	Oligo	CTDNEP1	-0.12	0.12	-0.99	0.324	0.745
Vas	Astro	CTDP1	0.04	0.06	0.60	0.547	0.881
Vas	EN_L2_3_IT	CTDP1	-0.00	0.04	-0.06	0.949	0.985
Vas	EN_L3_5_IT_1	CTDP1	0.08	0.09	0.90	0.369	0.827
Vas	EN_L3_5_IT_2	CTDP1	-0.01	0.06	-0.12	0.901	0.978
Vas	EN_L3_5_IT_3	CTDP1	0.03	0.06	0.45	0.656	0.869
Vas	EN_L5_6_NP	CTDP1	0.06	0.12	0.55	0.579	0.959
Vas	EN_L6B	CTDP1	0.05	0.11	0.47	0.641	0.944
Vas	EN_L6_CT	CTDP1	-0.10	0.09	-1.08	0.279	0.865
Vas	EN_L6_IT_1	CTDP1	0.22	0.11	2.00	0.0452	0.598
Vas	EN_L6_IT_2	CTDP1	0.17	0.14	1.24	0.215	0.929
Vas	Endo	CTDP1	0.08	0.38	0.20	0.84	0.996
Vas	IN_ADARB2	CTDP1	-0.03	0.10	-0.33	0.738	0.975
Vas	IN_LAMP5_LHX6	CTDP1	0.16	0.12	1.34	0.181	0.751
Vas	IN_LAMP5_RELN	CTDP1	-0.05	0.09	-0.58	0.56	0.943
Vas	IN_PVALB	CTDP1	-0.04	0.06	-0.64	0.523	0.902
Vas	IN_PVALB_CHC	CTDP1	0.41	0.36	1.16	0.248	0.895
Vas	IN_SST	CTDP1	-0.10	0.08	-1.25	0.211	0.907
Vas	IN_VIP	CTDP1	-0.12	0.06	-1.86	0.0632	0.503
Vas	Micro	CTDP1	0.15	0.08	2.02	0.0434	0.45
Vas	OPC	CTDP1	0.02	0.08	0.20	0.84	0.999
Vas	Oligo	CTDP1	0.05	0.04	1.29	0.197	0.646
Vas	Astro	CTDSP1	-0.08	0.05	-1.54	0.124	0.595
Vas	EN_L2_3_IT	CTDSP1	-0.06	0.12	-0.48	0.629	0.877
Vas	Endo	CTDSP1	-1.46	0.47	-3.09	0.00201	0.571
Vas	Micro	CTDSP1	-0.14	0.10	-1.39	0.164	0.683
Vas	OPC	CTDSP1	-0.07	0.08	-0.86	0.387	0.986
Vas	Oligo	CTDSP1	-0.07	0.06	-1.09	0.275	0.711
Vas	PC	CTDSP1	-0.10	0.42	-0.24	0.809	1
Vas	Astro	CTDSP2	-0.08	0.05	-1.41	0.159	0.636
Vas	EN_L2_3_IT	CTDSP2	0.03	0.05	0.60	0.547	0.837
Vas	EN_L3_5_IT_1	CTDSP2	-0.06	0.07	-0.81	0.415	0.857
Vas	EN_L3_5_IT_2	CTDSP2	0.03	0.06	0.61	0.54	0.853
Vas	EN_L3_5_IT_3	CTDSP2	0.07	0.06	1.16	0.246	0.581
Vas	EN_L5_6_NP	CTDSP2	-0.05	0.11	-0.47	0.636	0.965
Vas	EN_L6B	CTDSP2	-0.05	0.09	-0.57	0.567	0.926
Vas	EN_L6_CT	CTDSP2	-0.11	0.07	-1.54	0.123	0.756
Vas	EN_L6_IT_1	CTDSP2	-0.03	0.09	-0.36	0.718	0.958
Vas	EN_L6_IT_2	CTDSP2	0.09	0.11	0.79	0.428	0.962
Vas	Endo	CTDSP2	-0.15	0.29	-0.54	0.593	0.996
Vas	IN_ADARB2	CTDSP2	0.08	0.08	0.98	0.327	0.876
Vas	IN_LAMP5_LHX6	CTDSP2	-0.00	0.10	-0.05	0.964	0.992
Vas	IN_LAMP5_RELN	CTDSP2	0.03	0.08	0.41	0.682	0.965
Vas	IN_PVALB	CTDSP2	0.10	0.07	1.45	0.148	0.722
Vas	IN_PVALB_CHC	CTDSP2	-0.07	0.11	-0.69	0.488	0.955
Vas	IN_SST	CTDSP2	0.08	0.07	1.08	0.28	0.927
Vas	IN_VIP	CTDSP2	0.08	0.06	1.38	0.168	0.641
Vas	Micro	CTDSP2	0.09	0.07	1.37	0.171	0.685
Vas	OPC	CTDSP2	-0.03	0.06	-0.52	0.6	0.994
Vas	Oligo	CTDSP2	0.10	0.05	2.24	0.0249	0.369
Vas	PC	CTDSP2	0.02	0.12	0.15	0.88	1
Vas	VLMC	CTDSP2	0.87	0.51	1.72	0.0863	0.778
Vas	Astro	CTDSPL	0.09	0.06	1.46	0.144	0.621
Vas	EN_L2_3_IT	CTDSPL	0.04	0.03	1.22	0.223	0.622
Vas	EN_L3_5_IT_1	CTDSPL	0.07	0.05	1.59	0.113	0.616
Vas	EN_L3_5_IT_2	CTDSPL	0.09	0.05	1.92	0.0554	0.408
Vas	EN_L3_5_IT_3	CTDSPL	0.11	0.04	2.66	0.00771	0.116
Vas	EN_L5_6_NP	CTDSPL	0.07	0.05	1.30	0.192	0.923
Vas	EN_L5_ET	CTDSPL	0.10	0.26	0.38	0.707	0.993
Vas	EN_L6B	CTDSPL	0.00	0.07	0.06	0.956	0.992
Vas	EN_L6_CT	CTDSPL	0.00	0.05	0.05	0.96	0.997
Vas	EN_L6_IT_1	CTDSPL	0.09	0.06	1.60	0.11	0.712
Vas	EN_L6_IT_2	CTDSPL	0.04	0.06	0.66	0.511	0.967
Vas	IN_ADARB2	CTDSPL	0.03	0.05	0.73	0.464	0.917
Vas	IN_LAMP5_LHX6	CTDSPL	0.04	0.05	0.96	0.336	0.841
Vas	IN_LAMP5_RELN	CTDSPL	-0.01	0.05	-0.32	0.747	0.972
Vas	IN_PVALB	CTDSPL	0.06	0.04	1.40	0.16	0.732
Vas	IN_PVALB_CHC	CTDSPL	0.07	0.06	1.21	0.228	0.883
Vas	IN_SST	CTDSPL	0.08	0.05	1.53	0.125	0.876
Vas	IN_VIP	CTDSPL	0.07	0.03	2.15	0.0315	0.416
Vas	Micro	CTDSPL	0.16	0.10	1.61	0.107	0.601
Vas	OPC	CTDSPL	-0.00	0.05	-0.05	0.957	0.999
Vas	Oligo	CTDSPL	-0.03	0.08	-0.32	0.752	0.933
Vas	PC	CTDSPL	0.06	0.13	0.48	0.628	1
Vas	PVM	CTDSPL	-0.27	0.24	-1.09	0.276	0.864
Vas	SMC	CTDSPL	-0.10	0.29	-0.36	0.722	0.952
Vas	VLMC	CTDSPL	0.19	0.19	1.04	0.301	0.868
Vas	Adaptive	CTDSPL2	0.16	0.23	0.70	0.482	0.863
Vas	Astro	CTDSPL2	-0.03	0.03	-1.06	0.287	0.752
Vas	EN_L2_3_IT	CTDSPL2	0.04	0.03	1.47	0.141	0.532
Vas	EN_L3_5_IT_1	CTDSPL2	0.04	0.04	0.93	0.351	0.82
Vas	EN_L3_5_IT_2	CTDSPL2	0.04	0.03	1.11	0.267	0.688
Vas	EN_L3_5_IT_3	CTDSPL2	0.09	0.04	2.36	0.0182	0.175
Vas	EN_L5_6_NP	CTDSPL2	-0.03	0.07	-0.47	0.641	0.965
Vas	EN_L5_ET	CTDSPL2	-0.52	0.31	-1.65	0.0992	0.891
Vas	EN_L6B	CTDSPL2	0.13	0.06	2.02	0.0438	0.575
Vas	EN_L6_CT	CTDSPL2	-0.01	0.05	-0.14	0.888	0.985
Vas	EN_L6_IT_1	CTDSPL2	0.08	0.05	1.59	0.112	0.716
Vas	EN_L6_IT_2	CTDSPL2	0.00	0.07	0.07	0.941	0.996
Vas	Endo	CTDSPL2	-0.05	0.11	-0.43	0.667	0.996
Vas	IN_ADARB2	CTDSPL2	0.03	0.05	0.64	0.521	0.927
Vas	IN_LAMP5_LHX6	CTDSPL2	-0.05	0.06	-0.88	0.378	0.86
Vas	IN_LAMP5_RELN	CTDSPL2	0.03	0.04	0.63	0.527	0.932
Vas	IN_PVALB	CTDSPL2	0.06	0.03	1.88	0.0601	0.621
Vas	IN_PVALB_CHC	CTDSPL2	0.01	0.06	0.15	0.883	0.992
Vas	IN_SST	CTDSPL2	0.03	0.04	0.76	0.446	0.955
Vas	IN_VIP	CTDSPL2	0.02	0.03	0.51	0.612	0.899
Vas	Micro	CTDSPL2	-0.01	0.04	-0.15	0.878	0.979
Vas	OPC	CTDSPL2	-0.05	0.03	-1.45	0.148	0.986
Vas	Oligo	CTDSPL2	-0.02	0.02	-0.96	0.339	0.754
Vas	PC	CTDSPL2	0.05	0.10	0.44	0.659	1
Vas	PVM	CTDSPL2	-0.30	0.15	-2.04	0.0414	0.789
Vas	SMC	CTDSPL2	0.60	0.77	0.78	0.436	0.863
Vas	VLMC	CTDSPL2	0.18	0.14	1.31	0.191	0.831
Vas	Astro	CTF1	0.37	0.11	3.35	0.000797	0.0988
Vas	Oligo	CTF1	0.21	0.14	1.48	0.14	0.582
Vas	Astro	CTH	-0.26	0.08	-3.20	0.00137	0.128
Vas	EN_L2_3_IT	CTH	-0.02	0.06	-0.41	0.68	0.899
Vas	EN_L3_5_IT_1	CTH	-0.09	0.11	-0.77	0.443	0.868
Vas	EN_L3_5_IT_2	CTH	-0.10	0.07	-1.32	0.186	0.604
Vas	EN_L3_5_IT_3	CTH	-0.05	0.08	-0.67	0.501	0.784
Vas	EN_L5_6_NP	CTH	0.00	0.39	0.01	0.993	0.999
Vas	EN_L6B	CTH	0.02	0.16	0.10	0.921	0.989
Vas	EN_L6_CT	CTH	-0.15	0.13	-1.17	0.243	0.846
Vas	EN_L6_IT_1	CTH	-0.10	0.11	-0.88	0.379	0.863
Vas	EN_L6_IT_2	CTH	-0.01	0.15	-0.09	0.93	0.994
Vas	IN_ADARB2	CTH	0.03	0.12	0.24	0.808	0.979
Vas	IN_LAMP5_RELN	CTH	-0.03	0.13	-0.24	0.807	0.98
Vas	IN_PVALB	CTH	0.02	0.10	0.16	0.872	0.981
Vas	IN_SST	CTH	-0.09	0.09	-0.92	0.358	0.936
Vas	IN_VIP	CTH	-0.00	0.07	-0.03	0.979	0.996
Vas	OPC	CTH	-0.04	0.09	-0.43	0.664	0.996
Vas	Oligo	CTH	0.07	0.07	0.89	0.373	0.772
Vas	Astro	CTHRC1	0.19	0.15	1.30	0.194	0.676
Vas	EN_L2_3_IT	CTHRC1	0.05	0.12	0.45	0.651	0.885
Vas	EN_L3_5_IT_1	CTHRC1	-0.13	0.13	-0.93	0.35	0.819
Vas	EN_L3_5_IT_2	CTHRC1	-0.13	0.11	-1.12	0.262	0.682
Vas	EN_L3_5_IT_3	CTHRC1	-0.15	0.11	-1.31	0.19	0.516
Vas	EN_L6_IT_1	CTHRC1	-0.04	0.57	-0.08	0.939	0.99
Vas	IN_PVALB	CTHRC1	0.19	0.13	1.47	0.141	0.718
Vas	IN_VIP	CTHRC1	0.09	0.13	0.67	0.505	0.856
Vas	OPC	CTHRC1	0.02	0.11	0.20	0.842	0.999
Vas	Oligo	CTHRC1	0.13	0.15	0.86	0.391	0.783
Vas	Astro	CTIF	0.00	0.05	0.02	0.984	0.996
Vas	EN_L2_3_IT	CTIF	0.06	0.04	1.48	0.138	0.529
Vas	EN_L3_5_IT_1	CTIF	0.03	0.05	0.70	0.486	0.882
Vas	EN_L3_5_IT_2	CTIF	-0.02	0.04	-0.62	0.537	0.852
Vas	EN_L3_5_IT_3	CTIF	0.04	0.04	0.94	0.345	0.672
Vas	EN_L5_6_NP	CTIF	0.04	0.06	0.60	0.549	0.957
Vas	EN_L5_ET	CTIF	0.03	0.28	0.12	0.904	0.999
Vas	EN_L6B	CTIF	0.03	0.06	0.46	0.647	0.946
Vas	EN_L6_CT	CTIF	0.02	0.05	0.49	0.625	0.96
Vas	EN_L6_IT_1	CTIF	0.08	0.06	1.34	0.179	0.776
Vas	EN_L6_IT_2	CTIF	0.05	0.07	0.69	0.492	0.967
Vas	Endo	CTIF	0.05	0.11	0.49	0.624	0.996
Vas	IN_ADARB2	CTIF	0.04	0.05	0.89	0.372	0.896
Vas	IN_LAMP5_LHX6	CTIF	0.02	0.06	0.36	0.718	0.954
Vas	IN_LAMP5_RELN	CTIF	0.11	0.05	2.06	0.0399	0.732
Vas	IN_PVALB	CTIF	0.06	0.04	1.57	0.117	0.686
Vas	IN_PVALB_CHC	CTIF	0.02	0.05	0.42	0.671	0.976
Vas	IN_SST	CTIF	0.07	0.05	1.47	0.143	0.876
Vas	IN_VIP	CTIF	0.08	0.04	2.13	0.0335	0.418
Vas	Micro	CTIF	0.21	0.07	2.83	0.00461	0.214
Vas	OPC	CTIF	0.03	0.04	0.73	0.464	0.988
Vas	Oligo	CTIF	0.05	0.05	0.96	0.337	0.753
Vas	PC	CTIF	0.03	0.14	0.20	0.845	1
Vas	PVM	CTIF	-0.24	0.47	-0.51	0.608	0.952
Vas	SMC	CTIF	-1.92	0.82	-2.34	0.0191	0.354
Vas	VLMC	CTIF	0.31	0.19	1.65	0.0995	0.778
Vas	Astro	CTNNA1	-0.01	0.05	-0.21	0.833	0.973
Vas	EN_L2_3_IT	CTNNA1	-0.20	0.08	-2.61	0.00905	0.2
Vas	EN_L3_5_IT_1	CTNNA1	-0.05	0.09	-0.58	0.56	0.903
Vas	EN_L3_5_IT_2	CTNNA1	-0.12	0.07	-1.78	0.0756	0.454
Vas	EN_L3_5_IT_3	CTNNA1	-0.15	0.06	-2.31	0.0208	0.187
Vas	EN_L5_6_NP	CTNNA1	0.02	0.11	0.20	0.839	0.985
Vas	EN_L5_ET	CTNNA1	-0.72	0.58	-1.24	0.214	0.963
Vas	EN_L6B	CTNNA1	-0.18	0.14	-1.32	0.187	0.763
Vas	EN_L6_CT	CTNNA1	-0.00	0.10	-0.04	0.971	0.998
Vas	EN_L6_IT_1	CTNNA1	-0.29	0.12	-2.37	0.0176	0.484
Vas	EN_L6_IT_2	CTNNA1	-0.17	0.13	-1.28	0.202	0.929
Vas	Endo	CTNNA1	-0.08	0.08	-1.03	0.301	0.995
Vas	IN_ADARB2	CTNNA1	-0.12	0.08	-1.60	0.109	0.763
Vas	IN_LAMP5_LHX6	CTNNA1	-0.07	0.10	-0.75	0.453	0.885
Vas	IN_LAMP5_RELN	CTNNA1	0.00	0.08	0.06	0.951	0.997
Vas	IN_PVALB	CTNNA1	-0.09	0.07	-1.29	0.196	0.758
Vas	IN_PVALB_CHC	CTNNA1	-0.04	0.10	-0.41	0.685	0.976
Vas	IN_SST	CTNNA1	-0.04	0.06	-0.59	0.556	0.971
Vas	IN_VIP	CTNNA1	-0.11	0.07	-1.50	0.133	0.613
Vas	Micro	CTNNA1	0.05	0.05	0.96	0.335	0.806
Vas	OPC	CTNNA1	-0.03	0.05	-0.54	0.588	0.992
Vas	Oligo	CTNNA1	-0.00	0.04	-0.00	0.999	1
Vas	PC	CTNNA1	-0.08	0.09	-0.95	0.342	1
Vas	PVM	CTNNA1	0.08	0.14	0.55	0.582	0.952
Vas	SMC	CTNNA1	-0.04	0.23	-0.15	0.877	0.974
Vas	VLMC	CTNNA1	0.12	0.12	1.02	0.308	0.872
Vas	Adaptive	CTNNA2	0.11	0.28	0.40	0.687	0.933
Vas	Astro	CTNNA2	0.05	0.08	0.70	0.484	0.854
Vas	EN_L2_3_IT	CTNNA2	-0.03	0.04	-0.91	0.365	0.734
Vas	EN_L3_5_IT_1	CTNNA2	-0.01	0.05	-0.26	0.793	0.962
Vas	EN_L3_5_IT_2	CTNNA2	-0.04	0.04	-1.02	0.308	0.719
Vas	EN_L3_5_IT_3	CTNNA2	-0.05	0.05	-1.08	0.279	0.614
Vas	EN_L5_6_NP	CTNNA2	0.02	0.06	0.36	0.717	0.974
Vas	EN_L5_ET	CTNNA2	0.29	0.21	1.40	0.162	0.961
Vas	EN_L6B	CTNNA2	0.00	0.10	0.04	0.969	0.996
Vas	EN_L6_CT	CTNNA2	0.11	0.06	1.74	0.0827	0.694
Vas	EN_L6_IT_1	CTNNA2	0.03	0.04	0.59	0.558	0.923
Vas	EN_L6_IT_2	CTNNA2	0.00	0.08	0.06	0.956	0.996
Vas	Endo	CTNNA2	-0.54	0.22	-2.48	0.0132	0.915
Vas	IN_ADARB2	CTNNA2	-0.03	0.07	-0.50	0.619	0.953
Vas	IN_LAMP5_LHX6	CTNNA2	0.01	0.05	0.25	0.799	0.966
Vas	IN_LAMP5_RELN	CTNNA2	0.09	0.05	1.66	0.0971	0.765
Vas	IN_PVALB	CTNNA2	0.06	0.05	1.32	0.187	0.751
Vas	IN_PVALB_CHC	CTNNA2	0.06	0.05	1.19	0.233	0.888
Vas	IN_SST	CTNNA2	-0.04	0.06	-0.68	0.498	0.964
Vas	IN_VIP	CTNNA2	0.03	0.04	0.81	0.419	0.816
Vas	Micro	CTNNA2	0.12	0.12	1.06	0.287	0.778
Vas	OPC	CTNNA2	0.04	0.05	0.84	0.399	0.986
Vas	Oligo	CTNNA2	0.26	0.11	2.34	0.0192	0.35
Vas	PC	CTNNA2	0.12	0.16	0.78	0.434	1
Vas	PVM	CTNNA2	0.02	0.23	0.07	0.942	0.987
Vas	SMC	CTNNA2	-0.58	0.28	-2.08	0.0375	0.458
Vas	VLMC	CTNNA2	0.23	0.21	1.09	0.275	0.857
Vas	Adaptive	CTNNA3	0.18	0.23	0.82	0.414	0.818
Vas	Astro	CTNNA3	-0.04	0.06	-0.62	0.535	0.876
Vas	EN_L2_3_IT	CTNNA3	-0.17	0.09	-1.98	0.0474	0.364
Vas	EN_L3_5_IT_1	CTNNA3	-0.07	0.09	-0.72	0.471	0.877
Vas	EN_L3_5_IT_2	CTNNA3	-0.07	0.08	-0.83	0.408	0.788
Vas	EN_L3_5_IT_3	CTNNA3	-0.23	0.08	-2.75	0.00602	0.106
Vas	EN_L5_6_NP	CTNNA3	-0.05	0.11	-0.48	0.631	0.965
Vas	EN_L5_ET	CTNNA3	-0.79	0.25	-3.15	0.00165	0.265
Vas	EN_L6B	CTNNA3	0.01	0.10	0.05	0.957	0.993
Vas	EN_L6_CT	CTNNA3	0.04	0.10	0.44	0.663	0.966
Vas	EN_L6_IT_1	CTNNA3	-0.16	0.11	-1.37	0.171	0.774
Vas	EN_L6_IT_2	CTNNA3	-0.07	0.10	-0.68	0.498	0.967
Vas	Endo	CTNNA3	0.03	0.14	0.23	0.821	0.996
Vas	IN_ADARB2	CTNNA3	0.17	0.08	2.21	0.0274	0.619
Vas	IN_LAMP5_LHX6	CTNNA3	-0.12	0.09	-1.28	0.201	0.772
Vas	IN_LAMP5_RELN	CTNNA3	-0.17	0.08	-2.07	0.0387	0.732
Vas	IN_PVALB	CTNNA3	-0.06	0.09	-0.66	0.512	0.9
Vas	IN_PVALB_CHC	CTNNA3	-0.06	0.09	-0.65	0.516	0.957
Vas	IN_SST	CTNNA3	-0.08	0.09	-0.95	0.343	0.935
Vas	IN_VIP	CTNNA3	-0.08	0.08	-0.90	0.37	0.79
Vas	Micro	CTNNA3	-0.16	0.08	-2.06	0.0393	0.436
Vas	OPC	CTNNA3	-0.12	0.11	-1.15	0.252	0.986
Vas	Oligo	CTNNA3	-0.05	0.04	-1.13	0.257	0.698
Vas	PC	CTNNA3	-0.00	0.13	-0.02	0.985	1
Vas	PVM	CTNNA3	0.18	0.19	0.94	0.348	0.904
Vas	SMC	CTNNA3	-0.04	0.22	-0.19	0.846	0.974
Vas	VLMC	CTNNA3	0.21	0.20	1.06	0.288	0.863
Vas	Astro	CTNNAL1	-0.04	0.06	-0.69	0.491	0.857
Vas	EN_L2_3_IT	CTNNAL1	-0.04	0.04	-1.06	0.291	0.682
Vas	EN_L3_5_IT_1	CTNNAL1	-0.08	0.08	-1.08	0.28	0.776
Vas	EN_L3_5_IT_2	CTNNAL1	-0.02	0.06	-0.42	0.677	0.91
Vas	EN_L3_5_IT_3	CTNNAL1	0.01	0.06	0.15	0.88	0.959
Vas	EN_L5_6_NP	CTNNAL1	-0.11	0.06	-1.76	0.0786	0.893
Vas	EN_L5_ET	CTNNAL1	-0.65	0.69	-0.94	0.347	0.971
Vas	EN_L6B	CTNNAL1	0.16	0.09	1.79	0.0738	0.642
Vas	EN_L6_CT	CTNNAL1	-0.15	0.09	-1.74	0.0813	0.692
Vas	EN_L6_IT_1	CTNNAL1	0.10	0.07	1.52	0.127	0.727
Vas	EN_L6_IT_2	CTNNAL1	0.10	0.08	1.28	0.2	0.929
Vas	Endo	CTNNAL1	-0.01	0.15	-0.09	0.929	0.996
Vas	IN_ADARB2	CTNNAL1	-0.01	0.08	-0.19	0.848	0.984
Vas	IN_LAMP5_LHX6	CTNNAL1	-0.06	0.09	-0.73	0.465	0.891
Vas	IN_LAMP5_RELN	CTNNAL1	-0.02	0.06	-0.24	0.814	0.982
Vas	IN_PVALB	CTNNAL1	0.03	0.05	0.55	0.585	0.916
Vas	IN_PVALB_CHC	CTNNAL1	-0.10	0.09	-1.10	0.273	0.904
Vas	IN_SST	CTNNAL1	0.08	0.09	0.90	0.371	0.939
Vas	IN_VIP	CTNNAL1	-0.08	0.06	-1.29	0.196	0.673
Vas	Micro	CTNNAL1	0.00	0.15	0.01	0.988	0.998
Vas	OPC	CTNNAL1	0.06	0.08	0.73	0.464	0.988
Vas	Oligo	CTNNAL1	0.08	0.07	1.12	0.262	0.7
Vas	VLMC	CTNNAL1	-0.06	0.19	-0.30	0.764	0.979
Vas	Adaptive	CTNNB1	0.20	0.21	0.97	0.33	0.787
Vas	Astro	CTNNB1	-0.03	0.05	-0.60	0.546	0.88
Vas	EN_L2_3_IT	CTNNB1	0.02	0.04	0.66	0.509	0.817
Vas	EN_L3_5_IT_1	CTNNB1	0.01	0.05	0.14	0.889	0.982
Vas	EN_L3_5_IT_2	CTNNB1	0.04	0.05	0.88	0.381	0.773
Vas	EN_L3_5_IT_3	CTNNB1	0.04	0.05	0.88	0.378	0.697
Vas	EN_L5_6_NP	CTNNB1	0.15	0.06	2.32	0.0201	0.745
Vas	EN_L5_ET	CTNNB1	0.31	0.41	0.76	0.446	0.975
Vas	EN_L6B	CTNNB1	0.05	0.05	1.00	0.318	0.836
Vas	EN_L6_CT	CTNNB1	0.05	0.06	0.80	0.422	0.918
Vas	EN_L6_IT_1	CTNNB1	-0.02	0.05	-0.42	0.675	0.947
Vas	EN_L6_IT_2	CTNNB1	0.14	0.08	1.83	0.0672	0.88
Vas	Endo	CTNNB1	-0.03	0.09	-0.36	0.718	0.996
Vas	IN_ADARB2	CTNNB1	0.07	0.04	1.58	0.113	0.763
Vas	IN_LAMP5_LHX6	CTNNB1	0.06	0.06	1.01	0.313	0.827
Vas	IN_LAMP5_RELN	CTNNB1	0.02	0.04	0.54	0.592	0.948
Vas	IN_PVALB	CTNNB1	0.00	0.04	0.08	0.935	0.992
Vas	IN_PVALB_CHC	CTNNB1	-0.04	0.07	-0.65	0.515	0.957
Vas	IN_SST	CTNNB1	0.05	0.04	1.27	0.206	0.906
Vas	IN_VIP	CTNNB1	0.02	0.04	0.63	0.527	0.866
Vas	Micro	CTNNB1	0.07	0.06	1.14	0.253	0.756
Vas	OPC	CTNNB1	-0.05	0.04	-1.27	0.205	0.986
Vas	Oligo	CTNNB1	0.06	0.03	1.76	0.079	0.496
Vas	PC	CTNNB1	-0.05	0.10	-0.46	0.648	1
Vas	PVM	CTNNB1	0.24	0.17	1.44	0.149	0.83
Vas	SMC	CTNNB1	0.27	0.26	1.05	0.294	0.797
Vas	VLMC	CTNNB1	0.00	0.13	0.02	0.988	0.999
Vas	Astro	CTNNBIP1	-0.03	0.07	-0.41	0.684	0.931
Vas	EN_L2_3_IT	CTNNBIP1	-0.01	0.05	-0.23	0.818	0.948
Vas	EN_L3_5_IT_1	CTNNBIP1	0.03	0.07	0.38	0.703	0.946
Vas	EN_L3_5_IT_2	CTNNBIP1	0.12	0.06	2.05	0.0407	0.363
Vas	EN_L3_5_IT_3	CTNNBIP1	0.16	0.07	2.27	0.0232	0.197
Vas	EN_L5_6_NP	CTNNBIP1	0.04	0.08	0.53	0.598	0.963
Vas	EN_L6B	CTNNBIP1	0.07	0.11	0.62	0.537	0.922
Vas	EN_L6_CT	CTNNBIP1	-0.02	0.09	-0.18	0.854	0.985
Vas	EN_L6_IT_1	CTNNBIP1	-0.03	0.09	-0.38	0.705	0.954
Vas	EN_L6_IT_2	CTNNBIP1	0.06	0.13	0.47	0.641	0.972
Vas	Endo	CTNNBIP1	-0.26	0.39	-0.68	0.494	0.996
Vas	IN_ADARB2	CTNNBIP1	-0.08	0.08	-0.97	0.333	0.879
Vas	IN_LAMP5_LHX6	CTNNBIP1	-0.01	0.09	-0.15	0.883	0.982
Vas	IN_LAMP5_RELN	CTNNBIP1	0.01	0.08	0.08	0.938	0.996
Vas	IN_PVALB	CTNNBIP1	0.02	0.05	0.36	0.717	0.953
Vas	IN_PVALB_CHC	CTNNBIP1	0.10	0.11	0.83	0.408	0.941
Vas	IN_SST	CTNNBIP1	0.03	0.07	0.49	0.621	0.972
Vas	IN_VIP	CTNNBIP1	0.02	0.05	0.48	0.629	0.905
Vas	Micro	CTNNBIP1	0.11	0.08	1.38	0.167	0.684
Vas	OPC	CTNNBIP1	-0.02	0.06	-0.34	0.733	0.999
Vas	Oligo	CTNNBIP1	-0.08	0.04	-1.86	0.063	0.46
Vas	Astro	CTNNBL1	0.03	0.04	0.73	0.464	0.839
Vas	EN_L2_3_IT	CTNNBL1	0.02	0.03	0.82	0.415	0.764
Vas	EN_L3_5_IT_1	CTNNBL1	0.00	0.06	0.06	0.951	0.993
Vas	EN_L3_5_IT_2	CTNNBL1	0.04	0.04	0.83	0.409	0.788
Vas	EN_L3_5_IT_3	CTNNBL1	0.01	0.04	0.32	0.75	0.91
Vas	EN_L5_6_NP	CTNNBL1	0.00	0.07	0.03	0.979	0.998
Vas	EN_L5_ET	CTNNBL1	0.60	0.30	2.00	0.0456	0.807
Vas	EN_L6B	CTNNBL1	0.01	0.09	0.12	0.904	0.988
Vas	EN_L6_CT	CTNNBL1	-0.00	0.06	-0.02	0.986	0.999
Vas	EN_L6_IT_1	CTNNBL1	0.07	0.06	1.22	0.224	0.798
Vas	EN_L6_IT_2	CTNNBL1	-0.01	0.08	-0.09	0.926	0.993
Vas	Endo	CTNNBL1	-0.03	0.13	-0.26	0.798	0.996
Vas	IN_ADARB2	CTNNBL1	-0.01	0.07	-0.16	0.87	0.984
Vas	IN_LAMP5_LHX6	CTNNBL1	0.03	0.06	0.46	0.643	0.937
Vas	IN_LAMP5_RELN	CTNNBL1	0.09	0.05	1.83	0.0674	0.762
Vas	IN_PVALB	CTNNBL1	0.03	0.04	0.87	0.384	0.862
Vas	IN_PVALB_CHC	CTNNBL1	0.12	0.07	1.64	0.102	0.793
Vas	IN_SST	CTNNBL1	0.06	0.05	1.23	0.22	0.909
Vas	IN_VIP	CTNNBL1	0.04	0.04	1.01	0.314	0.755
Vas	Micro	CTNNBL1	0.09	0.05	1.72	0.0846	0.562
Vas	OPC	CTNNBL1	0.14	0.04	3.16	0.00157	0.851
Vas	Oligo	CTNNBL1	0.07	0.04	1.94	0.0522	0.435
Vas	PC	CTNNBL1	0.17	0.14	1.29	0.197	1
Vas	PVM	CTNNBL1	0.19	0.20	0.96	0.335	0.897
Vas	SMC	CTNNBL1	-0.84	0.92	-0.92	0.359	0.843
Vas	VLMC	CTNNBL1	-0.70	0.58	-1.21	0.228	0.846
Vas	Astro	CTNND1	-0.16	0.12	-1.37	0.171	0.652
Vas	EN_L2_3_IT	CTNND1	-0.10	0.11	-0.87	0.383	0.746
Vas	EN_L3_5_IT_2	CTNND1	-0.09	0.43	-0.21	0.834	0.959
Vas	Micro	CTNND1	-0.15	0.16	-0.90	0.367	0.822
Vas	Astro	CTNND2	0.07	0.04	1.72	0.0846	0.523
Vas	EN_L2_3_IT	CTNND2	0.01	0.03	0.35	0.726	0.916
Vas	EN_L3_5_IT_1	CTNND2	0.08	0.04	1.73	0.083	0.573
Vas	EN_L3_5_IT_2	CTNND2	0.08	0.04	1.85	0.0641	0.428
Vas	EN_L3_5_IT_3	CTNND2	0.07	0.04	1.70	0.0885	0.366
Vas	EN_L5_6_NP	CTNND2	0.07	0.04	1.61	0.108	0.897
Vas	EN_L5_ET	CTNND2	0.21	0.18	1.17	0.241	0.963
Vas	EN_L6B	CTNND2	0.02	0.05	0.42	0.678	0.952
Vas	EN_L6_CT	CTNND2	0.02	0.04	0.50	0.62	0.959
Vas	EN_L6_IT_1	CTNND2	0.13	0.05	2.87	0.00416	0.322
Vas	EN_L6_IT_2	CTNND2	-0.00	0.06	-0.02	0.984	0.997
Vas	Endo	CTNND2	0.13	0.16	0.83	0.406	0.996
Vas	IN_ADARB2	CTNND2	0.05	0.04	1.33	0.182	0.803
Vas	IN_LAMP5_LHX6	CTNND2	0.06	0.04	1.49	0.137	0.709
Vas	IN_LAMP5_RELN	CTNND2	0.02	0.04	0.57	0.571	0.946
Vas	IN_PVALB	CTNND2	0.09	0.03	2.52	0.0118	0.441
Vas	IN_PVALB_CHC	CTNND2	0.07	0.04	1.86	0.0636	0.75
Vas	IN_SST	CTNND2	0.09	0.04	2.15	0.0316	0.824
Vas	IN_VIP	CTNND2	0.06	0.03	1.67	0.0939	0.559
Vas	Micro	CTNND2	0.13	0.11	1.19	0.235	0.748
Vas	OPC	CTNND2	0.03	0.04	0.77	0.44	0.986
Vas	Oligo	CTNND2	0.05	0.06	0.99	0.321	0.743
Vas	PC	CTNND2	0.19	0.15	1.27	0.203	1
Vas	PVM	CTNND2	0.20	0.24	0.82	0.411	0.921
Vas	SMC	CTNND2	-0.20	0.31	-0.65	0.516	0.897
Vas	VLMC	CTNND2	-0.01	0.20	-0.07	0.942	0.998
Vas	Astro	CTNS	0.12	0.09	1.32	0.186	0.671
Vas	EN_L2_3_IT	CTNS	-0.03	0.06	-0.48	0.633	0.879
Vas	EN_L3_5_IT_1	CTNS	-0.27	0.12	-2.27	0.0235	0.411
Vas	EN_L3_5_IT_2	CTNS	-0.09	0.09	-1.03	0.301	0.714
Vas	EN_L3_5_IT_3	CTNS	-0.02	0.09	-0.23	0.82	0.938
Vas	EN_L5_6_NP	CTNS	-0.43	0.48	-0.91	0.364	0.948
Vas	EN_L6B	CTNS	0.05	0.45	0.11	0.916	0.989
Vas	EN_L6_CT	CTNS	0.78	0.50	1.56	0.12	0.755
Vas	EN_L6_IT_1	CTNS	-0.10	0.13	-0.76	0.445	0.889
Vas	EN_L6_IT_2	CTNS	-0.44	0.54	-0.81	0.418	0.96
Vas	IN_ADARB2	CTNS	-0.06	0.11	-0.54	0.589	0.95
Vas	IN_LAMP5_LHX6	CTNS	-0.87	0.45	-1.94	0.0519	0.544
Vas	IN_LAMP5_RELN	CTNS	-0.16	0.13	-1.20	0.229	0.837
Vas	IN_PVALB	CTNS	0.01	0.08	0.09	0.927	0.991
Vas	IN_SST	CTNS	0.02	0.12	0.14	0.892	0.992
Vas	IN_VIP	CTNS	0.00	0.09	0.02	0.981	0.996
Vas	Micro	CTNS	-0.24	0.09	-2.83	0.00465	0.214
Vas	OPC	CTNS	-0.10	0.09	-1.17	0.244	0.986
Vas	Oligo	CTNS	-0.09	0.06	-1.63	0.104	0.533
Vas	Astro	CTPS1	0.12	0.10	1.29	0.198	0.678
Vas	EN_L2_3_IT	CTPS1	0.04	0.04	0.91	0.363	0.733
Vas	EN_L3_5_IT_1	CTPS1	0.06	0.09	0.65	0.513	0.894
Vas	EN_L3_5_IT_2	CTPS1	-0.02	0.07	-0.27	0.789	0.944
Vas	EN_L3_5_IT_3	CTPS1	-0.22	0.08	-2.93	0.00336	0.0804
Vas	EN_L5_6_NP	CTPS1	-0.17	0.42	-0.40	0.689	0.97
Vas	EN_L6B	CTPS1	0.06	0.13	0.49	0.628	0.942
Vas	EN_L6_CT	CTPS1	-0.05	0.13	-0.36	0.717	0.972
Vas	EN_L6_IT_1	CTPS1	0.16	0.10	1.57	0.117	0.718
Vas	EN_L6_IT_2	CTPS1	0.11	0.12	0.90	0.37	0.95
Vas	IN_ADARB2	CTPS1	0.07	0.08	0.84	0.401	0.904
Vas	IN_LAMP5_LHX6	CTPS1	0.15	0.09	1.62	0.105	0.667
Vas	IN_LAMP5_RELN	CTPS1	0.03	0.08	0.41	0.683	0.965
Vas	IN_PVALB	CTPS1	0.12	0.06	2.01	0.0442	0.576
Vas	IN_PVALB_CHC	CTPS1	0.02	0.10	0.18	0.855	0.988
Vas	IN_SST	CTPS1	0.13	0.08	1.56	0.119	0.876
Vas	IN_VIP	CTPS1	-0.00	0.05	-0.01	0.991	0.999
Vas	Micro	CTPS1	-0.07	0.13	-0.53	0.597	0.91
Vas	OPC	CTPS1	0.06	0.09	0.66	0.508	0.988
Vas	Oligo	CTPS1	0.04	0.05	0.75	0.451	0.816
Vas	Astro	CTPS2	0.08	0.05	1.72	0.0847	0.523
Vas	EN_L2_3_IT	CTPS2	0.02	0.05	0.37	0.712	0.91
Vas	EN_L3_5_IT_1	CTPS2	0.04	0.11	0.36	0.72	0.949
Vas	EN_L3_5_IT_2	CTPS2	-0.00	0.06	-0.08	0.938	0.987
Vas	EN_L3_5_IT_3	CTPS2	0.12	0.07	1.79	0.074	0.338
Vas	EN_L5_6_NP	CTPS2	0.05	0.12	0.40	0.691	0.97
Vas	EN_L5_ET	CTPS2	-0.64	0.50	-1.27	0.205	0.963
Vas	EN_L6B	CTPS2	0.02	0.10	0.20	0.843	0.978
Vas	EN_L6_CT	CTPS2	0.06	0.09	0.63	0.528	0.935
Vas	EN_L6_IT_1	CTPS2	0.02	0.13	0.19	0.853	0.982
Vas	EN_L6_IT_2	CTPS2	-0.24	0.15	-1.66	0.0974	0.899
Vas	Endo	CTPS2	-0.05	0.34	-0.13	0.894	0.996
Vas	IN_ADARB2	CTPS2	-0.05	0.07	-0.79	0.431	0.91
Vas	IN_LAMP5_LHX6	CTPS2	0.00	0.10	0.04	0.966	0.993
Vas	IN_LAMP5_RELN	CTPS2	0.04	0.07	0.64	0.522	0.93
Vas	IN_PVALB	CTPS2	-0.05	0.06	-0.77	0.441	0.878
Vas	IN_PVALB_CHC	CTPS2	-0.15	0.11	-1.29	0.198	0.877
Vas	IN_SST	CTPS2	-0.11	0.07	-1.51	0.131	0.876
Vas	IN_VIP	CTPS2	0.03	0.04	0.69	0.491	0.849
Vas	Micro	CTPS2	0.06	0.07	0.88	0.38	0.83
Vas	OPC	CTPS2	0.03	0.04	0.69	0.492	0.988
Vas	Oligo	CTPS2	-0.06	0.04	-1.47	0.143	0.586
Vas	PC	CTPS2	-0.98	0.53	-1.85	0.0645	1
Vas	VLMC	CTPS2	-0.02	0.16	-0.11	0.911	0.998
Vas	Astro	CTR9	-0.09	0.05	-1.72	0.0847	0.523
Vas	EN_L2_3_IT	CTR9	-0.01	0.04	-0.24	0.811	0.946
Vas	EN_L3_5_IT_1	CTR9	0.04	0.08	0.50	0.619	0.928
Vas	EN_L3_5_IT_2	CTR9	-0.05	0.05	-0.94	0.345	0.745
Vas	EN_L3_5_IT_3	CTR9	-0.02	0.05	-0.40	0.686	0.884
Vas	EN_L5_6_NP	CTR9	0.04	0.11	0.33	0.739	0.977
Vas	EN_L6B	CTR9	-0.13	0.11	-1.15	0.252	0.803
Vas	EN_L6_CT	CTR9	-0.09	0.09	-0.95	0.344	0.895
Vas	EN_L6_IT_1	CTR9	-0.21	0.10	-2.12	0.0344	0.561
Vas	EN_L6_IT_2	CTR9	-0.07	0.11	-0.64	0.524	0.967
Vas	Endo	CTR9	-0.02	0.31	-0.05	0.958	0.999
Vas	IN_ADARB2	CTR9	-0.05	0.07	-0.67	0.504	0.925
Vas	IN_LAMP5_LHX6	CTR9	-0.05	0.09	-0.49	0.627	0.934
Vas	IN_LAMP5_RELN	CTR9	0.01	0.07	0.09	0.931	0.996
Vas	IN_PVALB	CTR9	0.06	0.06	0.95	0.341	0.844
Vas	IN_PVALB_CHC	CTR9	0.12	0.12	0.99	0.321	0.921
Vas	IN_SST	CTR9	0.06	0.07	0.87	0.384	0.94
Vas	IN_VIP	CTR9	-0.04	0.05	-0.91	0.365	0.789
Vas	Micro	CTR9	0.08	0.08	0.98	0.326	0.798
Vas	OPC	CTR9	-0.04	0.05	-0.78	0.433	0.986
Vas	Oligo	CTR9	-0.00	0.04	-0.11	0.911	0.979
Vas	PC	CTR9	0.04	0.52	0.07	0.945	1
Vas	Astro	CTSA	-0.10	0.05	-1.85	0.0642	0.487
Vas	EN_L2_3_IT	CTSA	0.05	0.05	0.99	0.32	0.704
Vas	EN_L3_5_IT_1	CTSA	0.00	0.08	0.05	0.964	0.993
Vas	EN_L3_5_IT_2	CTSA	0.12	0.05	2.15	0.0316	0.333
Vas	EN_L3_5_IT_3	CTSA	0.06	0.06	1.08	0.278	0.613
Vas	EN_L5_6_NP	CTSA	0.00	0.12	0.04	0.968	0.996
Vas	EN_L6B	CTSA	-0.10	0.13	-0.76	0.448	0.885
Vas	EN_L6_CT	CTSA	0.01	0.10	0.13	0.9	0.987
Vas	EN_L6_IT_1	CTSA	0.20	0.10	2.01	0.0448	0.598
Vas	EN_L6_IT_2	CTSA	0.17	0.12	1.37	0.172	0.929
Vas	IN_ADARB2	CTSA	-0.03	0.09	-0.31	0.759	0.976
Vas	IN_LAMP5_LHX6	CTSA	0.07	0.11	0.59	0.553	0.913
Vas	IN_LAMP5_RELN	CTSA	0.00	0.08	0.05	0.958	0.997
Vas	IN_PVALB	CTSA	0.00	0.06	0.05	0.963	0.995
Vas	IN_PVALB_CHC	CTSA	0.04	0.11	0.39	0.695	0.979
Vas	IN_SST	CTSA	0.04	0.08	0.45	0.653	0.979
Vas	IN_VIP	CTSA	0.06	0.06	1.01	0.314	0.755
Vas	Micro	CTSA	0.02	0.13	0.13	0.897	0.984
Vas	OPC	CTSA	0.01	0.08	0.13	0.894	0.999
Vas	Oligo	CTSA	0.03	0.06	0.51	0.61	0.886
Vas	Astro	CTSB	-0.02	0.05	-0.46	0.644	0.92
Vas	EN_L2_3_IT	CTSB	0.03	0.04	0.64	0.519	0.822
Vas	EN_L3_5_IT_1	CTSB	0.09	0.06	1.37	0.171	0.692
Vas	EN_L3_5_IT_2	CTSB	0.01	0.05	0.21	0.83	0.957
Vas	EN_L3_5_IT_3	CTSB	0.09	0.05	1.91	0.0564	0.298
Vas	EN_L5_6_NP	CTSB	0.07	0.07	0.96	0.336	0.947
Vas	EN_L5_ET	CTSB	0.65	0.49	1.32	0.188	0.963
Vas	EN_L6B	CTSB	0.08	0.07	1.10	0.269	0.81
Vas	EN_L6_CT	CTSB	0.04	0.07	0.64	0.525	0.935
Vas	EN_L6_IT_1	CTSB	0.10	0.07	1.45	0.147	0.749
Vas	EN_L6_IT_2	CTSB	0.12	0.09	1.30	0.193	0.929
Vas	Endo	CTSB	-0.01	0.43	-0.03	0.977	0.999
Vas	IN_ADARB2	CTSB	0.06	0.07	0.83	0.408	0.904
Vas	IN_LAMP5_LHX6	CTSB	-0.01	0.08	-0.13	0.897	0.984
Vas	IN_LAMP5_RELN	CTSB	-0.04	0.06	-0.69	0.491	0.922
Vas	IN_PVALB	CTSB	0.09	0.05	1.68	0.0937	0.67
Vas	IN_PVALB_CHC	CTSB	-0.02	0.07	-0.21	0.831	0.987
Vas	IN_SST	CTSB	0.00	0.05	0.07	0.941	0.996
Vas	IN_VIP	CTSB	-0.00	0.05	-0.08	0.936	0.987
Vas	Micro	CTSB	-0.02	0.09	-0.22	0.828	0.968
Vas	OPC	CTSB	0.02	0.06	0.33	0.739	0.999
Vas	Oligo	CTSB	0.06	0.04	1.39	0.166	0.61
Vas	PC	CTSB	0.35	0.52	0.67	0.506	1
Vas	PVM	CTSB	0.08	0.17	0.46	0.648	0.956
Vas	Astro	CTSC	-0.04	0.14	-0.31	0.756	0.952
Vas	EN_L2_3_IT	CTSC	-0.25	0.09	-2.63	0.00844	0.195
Vas	EN_L3_5_IT_2	CTSC	-0.18	0.09	-1.99	0.0471	0.385
Vas	EN_L3_5_IT_3	CTSC	-0.17	0.12	-1.39	0.165	0.483
Vas	EN_L5_6_NP	CTSC	-0.14	0.14	-1.02	0.309	0.937
Vas	EN_L6_IT_1	CTSC	-0.32	0.37	-0.85	0.395	0.87
Vas	Endo	CTSC	-0.21	0.52	-0.41	0.685	0.996
Vas	IN_ADARB2	CTSC	-0.11	0.14	-0.79	0.431	0.91
Vas	IN_LAMP5_RELN	CTSC	-0.13	0.13	-0.97	0.334	0.881
Vas	IN_PVALB	CTSC	0.10	0.08	1.33	0.184	0.749
Vas	IN_PVALB_CHC	CTSC	0.15	0.13	1.17	0.241	0.894
Vas	IN_SST	CTSC	-0.01	0.15	-0.08	0.934	0.996
Vas	IN_VIP	CTSC	-0.07	0.12	-0.60	0.546	0.875
Vas	Micro	CTSC	0.09	0.07	1.30	0.194	0.703
Vas	OPC	CTSC	0.08	0.14	0.58	0.559	0.989
Vas	Oligo	CTSC	0.12	0.10	1.20	0.231	0.678
Vas	PVM	CTSC	0.14	0.17	0.82	0.411	0.921
Vas	Astro	CTSF	0.07	0.07	0.99	0.322	0.774
Vas	EN_L2_3_IT	CTSF	0.05	0.04	1.07	0.283	0.676
Vas	EN_L3_5_IT_1	CTSF	0.11	0.07	1.48	0.138	0.652
Vas	EN_L3_5_IT_2	CTSF	0.07	0.05	1.29	0.199	0.619
Vas	EN_L3_5_IT_3	CTSF	0.03	0.05	0.53	0.6	0.839
Vas	EN_L5_6_NP	CTSF	-0.05	0.11	-0.46	0.643	0.965
Vas	EN_L6B	CTSF	0.04	0.11	0.38	0.702	0.956
Vas	EN_L6_CT	CTSF	0.14	0.08	1.74	0.0827	0.694
Vas	EN_L6_IT_1	CTSF	-0.00	0.09	-0.01	0.991	0.998
Vas	EN_L6_IT_2	CTSF	0.16	0.12	1.40	0.162	0.928
Vas	IN_ADARB2	CTSF	0.02	0.08	0.26	0.796	0.978
Vas	IN_LAMP5_LHX6	CTSF	-0.02	0.10	-0.19	0.847	0.976
Vas	IN_LAMP5_RELN	CTSF	0.04	0.08	0.47	0.641	0.955
Vas	IN_PVALB	CTSF	0.03	0.05	0.59	0.553	0.907
Vas	IN_PVALB_CHC	CTSF	0.00	0.10	0.00	0.998	0.999
Vas	IN_SST	CTSF	0.00	0.07	0.01	0.988	1
Vas	IN_VIP	CTSF	0.02	0.05	0.47	0.639	0.907
Vas	Micro	CTSF	0.01	0.09	0.06	0.952	0.994
Vas	OPC	CTSF	-0.02	0.07	-0.29	0.769	0.999
Vas	Oligo	CTSF	0.12	0.05	2.71	0.00664	0.265
Vas	Astro	CTSH	0.04	0.11	0.36	0.722	0.942
Vas	EN_L2_3_IT	CTSH	-0.03	0.07	-0.37	0.712	0.91
Vas	EN_L3_5_IT_1	CTSH	-0.07	0.14	-0.47	0.638	0.934
Vas	EN_L3_5_IT_2	CTSH	0.12	0.08	1.49	0.137	0.55
Vas	EN_L3_5_IT_3	CTSH	0.00	0.09	0.00	0.998	0.999
Vas	EN_L6_CT	CTSH	0.38	0.54	0.69	0.488	0.932
Vas	EN_L6_IT_1	CTSH	0.25	0.45	0.54	0.587	0.93
Vas	IN_ADARB2	CTSH	-0.22	0.47	-0.47	0.638	0.957
Vas	IN_LAMP5_RELN	CTSH	-0.18	0.12	-1.51	0.131	0.795
Vas	IN_PVALB	CTSH	-0.01	0.09	-0.11	0.911	0.987
Vas	IN_SST	CTSH	-0.10	0.12	-0.87	0.387	0.94
Vas	IN_VIP	CTSH	-0.05	0.09	-0.51	0.609	0.898
Vas	Micro	CTSH	0.17	0.07	2.44	0.0145	0.319
Vas	Oligo	CTSH	-0.03	0.07	-0.41	0.678	0.911
Vas	Astro	CTSK	0.03	0.09	0.37	0.711	0.94
Vas	EN_L2_3_IT	CTSK	0.00	0.07	0.03	0.976	0.992
Vas	EN_L3_5_IT_1	CTSK	-0.32	0.52	-0.61	0.54	0.899
Vas	EN_L3_5_IT_2	CTSK	0.10	0.09	1.14	0.255	0.674
Vas	EN_L3_5_IT_3	CTSK	0.02	0.09	0.24	0.812	0.934
Vas	EN_L6B	CTSK	0.35	0.53	0.66	0.51	0.912
Vas	EN_L6_CT	CTSK	-0.04	0.47	-0.08	0.936	0.994
Vas	EN_L6_IT_1	CTSK	-0.02	0.12	-0.16	0.871	0.984
Vas	IN_ADARB2	CTSK	0.10	0.14	0.77	0.442	0.912
Vas	IN_LAMP5_LHX6	CTSK	0.06	0.46	0.13	0.898	0.984
Vas	IN_LAMP5_RELN	CTSK	0.09	0.13	0.72	0.469	0.92
Vas	IN_PVALB	CTSK	-0.08	0.08	-1.02	0.307	0.828
Vas	IN_SST	CTSK	0.00	0.10	0.05	0.961	0.997
Vas	IN_VIP	CTSK	0.13	0.08	1.53	0.126	0.603
Vas	Micro	CTSK	0.11	0.13	0.83	0.405	0.842
Vas	OPC	CTSK	0.04	0.09	0.50	0.617	0.996
Vas	Oligo	CTSK	0.06	0.08	0.69	0.492	0.834
Vas	Astro	CTSL	-0.11	0.07	-1.54	0.123	0.595
Vas	EN_L2_3_IT	CTSL	-0.15	0.06	-2.52	0.0117	0.216
Vas	EN_L3_5_IT_1	CTSL	-0.12	0.10	-1.16	0.244	0.755
Vas	EN_L3_5_IT_2	CTSL	-0.16	0.07	-2.34	0.0193	0.277
Vas	EN_L3_5_IT_3	CTSL	-0.08	0.07	-1.27	0.204	0.532
Vas	EN_L5_6_NP	CTSL	0.09	0.11	0.87	0.385	0.948
Vas	EN_L5_ET	CTSL	0.07	0.47	0.15	0.884	0.998
Vas	EN_L6B	CTSL	-0.16	0.13	-1.17	0.243	0.799
Vas	EN_L6_CT	CTSL	0.00	0.10	0.00	0.999	1
Vas	EN_L6_IT_1	CTSL	-0.20	0.12	-1.62	0.105	0.708
Vas	EN_L6_IT_2	CTSL	-1.53	0.39	-3.94	8.04e-05	0.156
Vas	IN_ADARB2	CTSL	-0.17	0.10	-1.68	0.0938	0.741
Vas	IN_LAMP5_LHX6	CTSL	-0.06	0.12	-0.52	0.602	0.93
Vas	IN_LAMP5_RELN	CTSL	-0.04	0.09	-0.42	0.676	0.963
Vas	IN_PVALB	CTSL	-0.12	0.06	-2.18	0.0296	0.529
Vas	IN_PVALB_CHC	CTSL	0.01	0.11	0.09	0.928	0.997
Vas	IN_SST	CTSL	-0.12	0.09	-1.36	0.173	0.894
Vas	IN_VIP	CTSL	-0.07	0.05	-1.30	0.193	0.671
Vas	Micro	CTSL	0.10	0.13	0.75	0.452	0.862
Vas	OPC	CTSL	-0.00	0.07	-0.03	0.973	1
Vas	Oligo	CTSL	0.01	0.04	0.30	0.766	0.936
Vas	Astro	CTSO	-0.15	0.08	-1.85	0.064	0.486
Vas	EN_L2_3_IT	CTSO	-0.19	0.11	-1.71	0.0867	0.448
Vas	EN_L3_5_IT_2	CTSO	-0.10	0.12	-0.81	0.419	0.795
Vas	EN_L3_5_IT_3	CTSO	-0.40	0.13	-3.08	0.00208	0.0636
Vas	IN_PVALB	CTSO	-0.25	0.14	-1.78	0.0743	0.637
Vas	IN_VIP	CTSO	-0.13	0.12	-1.12	0.263	0.721
Vas	Micro	CTSO	-0.20	0.11	-1.81	0.071	0.54
Vas	OPC	CTSO	-0.13	0.08	-1.80	0.0725	0.986
Vas	Oligo	CTSO	-0.11	0.11	-0.97	0.331	0.75
Vas	Astro	CTSS	0.15	0.12	1.27	0.203	0.683
Vas	EN_L2_3_IT	CTSS	-0.06	0.07	-0.82	0.411	0.762
Vas	EN_L3_5_IT_1	CTSS	-0.05	0.15	-0.34	0.733	0.952
Vas	EN_L3_5_IT_2	CTSS	0.03	0.11	0.30	0.768	0.938
Vas	EN_L3_5_IT_3	CTSS	-0.05	0.10	-0.50	0.618	0.848
Vas	EN_L5_6_NP	CTSS	-0.54	0.49	-1.10	0.272	0.93
Vas	EN_L6B	CTSS	-0.99	0.54	-1.83	0.0669	0.635
Vas	EN_L6_CT	CTSS	0.15	0.15	1.00	0.319	0.881
Vas	EN_L6_IT_1	CTSS	-0.20	0.12	-1.59	0.113	0.717
Vas	EN_L6_IT_2	CTSS	-0.27	0.17	-1.60	0.109	0.91
Vas	IN_ADARB2	CTSS	-0.02	0.14	-0.14	0.892	0.986
Vas	IN_LAMP5_LHX6	CTSS	-0.21	0.16	-1.32	0.185	0.753
Vas	IN_LAMP5_RELN	CTSS	-0.05	0.14	-0.38	0.706	0.969
Vas	IN_PVALB	CTSS	-0.07	0.11	-0.66	0.508	0.898
Vas	IN_SST	CTSS	-0.19	0.13	-1.47	0.14	0.876
Vas	IN_VIP	CTSS	-0.03	0.10	-0.26	0.796	0.953
Vas	Micro	CTSS	0.14	0.06	2.18	0.0295	0.393
Vas	Oligo	CTSS	-0.02	0.09	-0.22	0.822	0.953
Vas	PVM	CTSS	0.26	0.15	1.77	0.0773	0.806
Vas	Astro	CTSV	-0.09	0.12	-0.80	0.423	0.819
Vas	EN_L2_3_IT	CTSV	0.02	0.08	0.29	0.774	0.933
Vas	EN_L3_5_IT_1	CTSV	-0.07	0.10	-0.70	0.483	0.882
Vas	EN_L3_5_IT_2	CTSV	0.03	0.07	0.41	0.682	0.911
Vas	EN_L3_5_IT_3	CTSV	0.04	0.08	0.53	0.594	0.836
Vas	EN_L5_6_NP	CTSV	0.19	0.10	1.86	0.0623	0.866
Vas	EN_L5_ET	CTSV	0.66	0.37	1.79	0.0729	0.83
Vas	EN_L6B	CTSV	0.04	0.13	0.32	0.746	0.961
Vas	EN_L6_CT	CTSV	0.24	0.09	2.71	0.00682	0.352
Vas	EN_L6_IT_1	CTSV	0.19	0.10	1.81	0.0707	0.65
Vas	EN_L6_IT_2	CTSV	0.16	0.13	1.24	0.215	0.929
Vas	IN_ADARB2	CTSV	0.16	0.08	1.91	0.0562	0.675
Vas	IN_LAMP5_LHX6	CTSV	0.09	0.16	0.54	0.589	0.924
Vas	IN_LAMP5_RELN	CTSV	0.08	0.13	0.62	0.536	0.933
Vas	IN_PVALB	CTSV	0.08	0.10	0.82	0.415	0.875
Vas	IN_PVALB_CHC	CTSV	0.17	0.14	1.22	0.224	0.882
Vas	IN_SST	CTSV	0.05	0.09	0.51	0.607	0.972
Vas	IN_VIP	CTSV	0.15	0.06	2.40	0.0163	0.358
Vas	OPC	CTSV	0.04	0.09	0.40	0.691	0.999
Vas	Oligo	CTSV	-0.01	0.08	-0.12	0.908	0.978
Vas	Astro	CTSZ	0.00	0.07	0.07	0.941	0.988
Vas	EN_L2_3_IT	CTSZ	0.01	0.07	0.08	0.934	0.982
Vas	EN_L3_5_IT_1	CTSZ	0.02	0.12	0.15	0.884	0.981
Vas	EN_L3_5_IT_2	CTSZ	-0.11	0.08	-1.35	0.178	0.595
Vas	EN_L3_5_IT_3	CTSZ	-0.11	0.08	-1.27	0.203	0.531
Vas	EN_L5_6_NP	CTSZ	0.65	0.62	1.05	0.293	0.93
Vas	EN_L6B	CTSZ	0.28	0.43	0.66	0.51	0.913
Vas	EN_L6_CT	CTSZ	0.14	0.11	1.23	0.217	0.832
Vas	EN_L6_IT_1	CTSZ	-0.18	0.13	-1.44	0.151	0.755
Vas	EN_L6_IT_2	CTSZ	-0.05	0.16	-0.30	0.764	0.979
Vas	IN_PVALB	CTSZ	-0.04	0.09	-0.42	0.674	0.94
Vas	IN_SST	CTSZ	-0.16	0.11	-1.48	0.139	0.876
Vas	IN_VIP	CTSZ	-0.15	0.12	-1.27	0.203	0.678
Vas	Micro	CTSZ	-0.10	0.07	-1.35	0.178	0.693
Vas	OPC	CTSZ	-0.08	0.10	-0.83	0.407	0.986
Vas	Oligo	CTSZ	-0.12	0.07	-1.66	0.0972	0.522
Vas	PVM	CTSZ	-0.16	0.19	-0.85	0.398	0.92
Vas	Astro	CTTN	0.04	0.05	0.69	0.488	0.856
Vas	EN_L2_3_IT	CTTN	-0.00	0.03	-0.12	0.901	0.975
Vas	EN_L3_5_IT_1	CTTN	-0.05	0.05	-0.87	0.385	0.838
Vas	EN_L3_5_IT_2	CTTN	-0.05	0.04	-1.06	0.288	0.705
Vas	EN_L3_5_IT_3	CTTN	0.03	0.04	0.71	0.475	0.767
Vas	EN_L5_6_NP	CTTN	0.03	0.06	0.42	0.677	0.968
Vas	EN_L5_ET	CTTN	0.08	0.26	0.29	0.771	0.993
Vas	EN_L6B	CTTN	-0.03	0.08	-0.35	0.727	0.96
Vas	EN_L6_CT	CTTN	0.03	0.07	0.41	0.684	0.967
Vas	EN_L6_IT_1	CTTN	0.04	0.06	0.58	0.562	0.925
Vas	EN_L6_IT_2	CTTN	0.02	0.07	0.32	0.751	0.979
Vas	Endo	CTTN	0.04	0.11	0.38	0.701	0.996
Vas	IN_ADARB2	CTTN	0.01	0.05	0.20	0.839	0.984
Vas	IN_LAMP5_LHX6	CTTN	-0.04	0.06	-0.63	0.526	0.907
Vas	IN_LAMP5_RELN	CTTN	0.06	0.06	1.09	0.274	0.856
Vas	IN_PVALB	CTTN	0.02	0.04	0.46	0.648	0.933
Vas	IN_PVALB_CHC	CTTN	0.03	0.09	0.31	0.756	0.987
Vas	IN_SST	CTTN	-0.03	0.06	-0.52	0.601	0.972
Vas	IN_VIP	CTTN	-0.03	0.04	-0.87	0.382	0.796
Vas	Micro	CTTN	0.03	0.11	0.26	0.794	0.959
Vas	OPC	CTTN	0.05	0.05	1.01	0.312	0.986
Vas	Oligo	CTTN	0.03	0.04	0.90	0.368	0.77
Vas	PC	CTTN	-0.05	0.11	-0.45	0.654	1
Vas	VLMC	CTTN	-0.09	0.13	-0.69	0.493	0.928
Vas	Astro	CTTNBP2	-0.03	0.08	-0.36	0.723	0.942
Vas	EN_L2_3_IT	CTTNBP2	-0.04	0.04	-1.11	0.265	0.66
Vas	EN_L3_5_IT_1	CTTNBP2	-0.03	0.05	-0.63	0.529	0.898
Vas	EN_L3_5_IT_2	CTTNBP2	-0.04	0.04	-0.87	0.386	0.775
Vas	EN_L3_5_IT_3	CTTNBP2	-0.05	0.04	-1.15	0.248	0.583
Vas	EN_L5_6_NP	CTTNBP2	0.03	0.05	0.60	0.547	0.957
Vas	EN_L5_ET	CTTNBP2	-0.09	0.31	-0.29	0.773	0.993
Vas	EN_L6B	CTTNBP2	0.10	0.06	1.72	0.086	0.662
Vas	EN_L6_CT	CTTNBP2	0.05	0.05	0.86	0.389	0.912
Vas	EN_L6_IT_1	CTTNBP2	0.01	0.07	0.13	0.896	0.987
Vas	EN_L6_IT_2	CTTNBP2	-0.03	0.07	-0.44	0.661	0.972
Vas	Endo	CTTNBP2	0.39	0.17	2.28	0.0224	0.962
Vas	IN_ADARB2	CTTNBP2	0.01	0.06	0.24	0.811	0.979
Vas	IN_LAMP5_LHX6	CTTNBP2	0.04	0.04	0.83	0.409	0.872
Vas	IN_LAMP5_RELN	CTTNBP2	0.04	0.05	0.85	0.398	0.895
Vas	IN_PVALB	CTTNBP2	-0.01	0.04	-0.24	0.812	0.972
Vas	IN_PVALB_CHC	CTTNBP2	0.04	0.05	0.77	0.44	0.946
Vas	IN_SST	CTTNBP2	0.05	0.04	1.10	0.271	0.925
Vas	IN_VIP	CTTNBP2	-0.03	0.04	-0.73	0.462	0.836
Vas	Micro	CTTNBP2	0.00	0.08	0.02	0.987	0.998
Vas	OPC	CTTNBP2	-0.06	0.03	-1.81	0.0703	0.986
Vas	Oligo	CTTNBP2	0.02	0.04	0.44	0.661	0.906
Vas	PC	CTTNBP2	0.00	0.16	0.00	0.998	1
Vas	PVM	CTTNBP2	0.34	0.17	2.06	0.0391	0.767
Vas	VLMC	CTTNBP2	-0.09	0.18	-0.48	0.632	0.962
Vas	Astro	CTTNBP2NL	-0.13	0.09	-1.50	0.135	0.61
Vas	EN_L2_3_IT	CTTNBP2NL	-0.01	0.04	-0.38	0.703	0.908
Vas	EN_L3_5_IT_1	CTTNBP2NL	-0.04	0.06	-0.58	0.559	0.902
Vas	EN_L3_5_IT_2	CTTNBP2NL	-0.04	0.05	-0.92	0.359	0.757
Vas	EN_L3_5_IT_3	CTTNBP2NL	-0.03	0.05	-0.54	0.59	0.835
Vas	EN_L5_6_NP	CTTNBP2NL	-0.01	0.08	-0.08	0.935	0.995
Vas	EN_L5_ET	CTTNBP2NL	-0.47	0.39	-1.20	0.232	0.963
Vas	EN_L6B	CTTNBP2NL	-0.05	0.08	-0.64	0.519	0.916
Vas	EN_L6_CT	CTTNBP2NL	-0.25	0.09	-2.93	0.00337	0.279
Vas	EN_L6_IT_1	CTTNBP2NL	0.04	0.07	0.56	0.578	0.929
Vas	EN_L6_IT_2	CTTNBP2NL	0.06	0.09	0.65	0.513	0.967
Vas	Endo	CTTNBP2NL	-0.04	0.10	-0.42	0.672	0.996
Vas	IN_ADARB2	CTTNBP2NL	-0.04	0.06	-0.66	0.509	0.926
Vas	IN_LAMP5_LHX6	CTTNBP2NL	0.06	0.09	0.60	0.546	0.912
Vas	IN_LAMP5_RELN	CTTNBP2NL	0.09	0.07	1.35	0.177	0.815
Vas	IN_PVALB	CTTNBP2NL	-0.00	0.06	-0.08	0.935	0.992
Vas	IN_PVALB_CHC	CTTNBP2NL	0.01	0.08	0.16	0.872	0.989
Vas	IN_SST	CTTNBP2NL	0.05	0.08	0.60	0.546	0.97
Vas	IN_VIP	CTTNBP2NL	0.04	0.04	0.89	0.371	0.79
Vas	Micro	CTTNBP2NL	-0.05	0.07	-0.72	0.474	0.868
Vas	OPC	CTTNBP2NL	0.05	0.05	1.05	0.294	0.986
Vas	Oligo	CTTNBP2NL	0.03	0.04	0.61	0.544	0.856
Vas	PC	CTTNBP2NL	-0.81	0.39	-2.08	0.0373	1
Vas	PVM	CTTNBP2NL	0.12	0.18	0.66	0.506	0.949
Vas	Astro	CTU1	0.23	0.12	2.01	0.0444	0.436
Vas	EN_L2_3_IT	CTU1	-0.02	0.08	-0.21	0.834	0.954
Vas	EN_L3_5_IT_2	CTU1	0.05	0.11	0.42	0.678	0.91
Vas	EN_L3_5_IT_3	CTU1	-0.02	0.11	-0.16	0.873	0.957
Vas	IN_PVALB	CTU1	-0.07	0.32	-0.21	0.833	0.975
Vas	IN_VIP	CTU1	-0.01	0.11	-0.12	0.903	0.982
Vas	Oligo	CTU1	-0.03	0.07	-0.44	0.659	0.905
Vas	Astro	CTU2	-0.05	0.11	-0.45	0.656	0.923
Vas	EN_L2_3_IT	CTU2	0.09	0.07	1.23	0.219	0.618
Vas	EN_L3_5_IT_2	CTU2	0.06	0.11	0.62	0.537	0.852
Vas	EN_L3_5_IT_3	CTU2	-0.10	0.10	-0.99	0.323	0.651
Vas	EN_L6_IT_1	CTU2	-0.37	0.46	-0.81	0.417	0.88
Vas	IN_PVALB	CTU2	-0.04	0.12	-0.33	0.74	0.958
Vas	IN_VIP	CTU2	0.01	0.12	0.10	0.924	0.985
Vas	Oligo	CTU2	0.06	0.06	1.00	0.319	0.743
Vas	Astro	CTXN1	-0.06	0.11	-0.51	0.613	0.907
Vas	EN_L2_3_IT	CTXN1	0.15	0.08	1.88	0.0603	0.397
Vas	EN_L3_5_IT_1	CTXN1	0.19	0.10	1.94	0.0522	0.518
Vas	EN_L3_5_IT_2	CTXN1	0.14	0.09	1.50	0.134	0.544
Vas	EN_L3_5_IT_3	CTXN1	0.11	0.10	1.12	0.261	0.595
Vas	EN_L6B	CTXN1	-0.03	0.14	-0.25	0.804	0.971
Vas	EN_L6_CT	CTXN1	-0.18	0.13	-1.38	0.167	0.804
Vas	EN_L6_IT_1	CTXN1	0.07	0.11	0.71	0.48	0.894
Vas	EN_L6_IT_2	CTXN1	0.21	0.14	1.46	0.145	0.924
Vas	IN_SST	CTXN1	0.21	0.12	1.79	0.0734	0.847
Vas	IN_VIP	CTXN1	0.20	0.11	1.88	0.0597	0.497
Vas	OPC	CTXN1	0.02	0.14	0.15	0.884	0.999
Vas	Oligo	CTXN1	0.06	0.10	0.59	0.552	0.86
Vas	EN_L2_3_IT	CTXN3	0.17	0.10	1.63	0.103	0.474
Vas	EN_L6B	CTXN3	0.27	0.63	0.43	0.664	0.949
Vas	Astro	CTXND1	0.19	0.10	1.89	0.0589	0.475
Vas	EN_L2_3_IT	CTXND1	0.15	0.13	1.13	0.259	0.654
Vas	EN_L3_5_IT_1	CTXND1	-0.20	0.20	-1.00	0.316	0.797
Vas	EN_L6B	CTXND1	0.44	0.46	0.96	0.339	0.842
Vas	IN_ADARB2	CTXND1	-0.01	0.11	-0.07	0.943	0.996
Vas	IN_LAMP5_LHX6	CTXND1	0.06	0.08	0.70	0.483	0.898
Vas	IN_LAMP5_RELN	CTXND1	0.04	0.08	0.59	0.554	0.942
Vas	IN_PVALB	CTXND1	-0.09	0.08	-1.09	0.276	0.817
Vas	IN_PVALB_CHC	CTXND1	-0.02	0.17	-0.10	0.924	0.997
Vas	IN_SST	CTXND1	-0.40	0.18	-2.22	0.0266	0.814
Vas	IN_VIP	CTXND1	0.00	0.09	0.01	0.992	0.999
Vas	OPC	CTXND1	0.10	0.07	1.53	0.125	0.986
Vas	Oligo	CTXND1	0.02	0.10	0.18	0.855	0.959
Vas	Astro	CTXND2	-0.02	0.15	-0.14	0.888	0.981
Vas	EN_L2_3_IT	CTXND2	-0.21	0.13	-1.60	0.109	0.483
Vas	Oligo	CTXND2	-0.07	0.13	-0.51	0.611	0.886
Vas	Astro	CUBN	0.07	0.08	0.95	0.342	0.785
Vas	EN_L2_3_IT	CUBN	0.23	0.10	2.17	0.0299	0.308
Vas	EN_L3_5_IT_1	CUBN	0.29	0.16	1.81	0.0705	0.548
Vas	EN_L3_5_IT_2	CUBN	0.10	0.10	0.91	0.362	0.758
Vas	EN_L3_5_IT_3	CUBN	0.26	0.11	2.37	0.018	0.173
Vas	EN_L5_6_NP	CUBN	0.11	0.13	0.91	0.364	0.948
Vas	EN_L5_ET	CUBN	0.97	0.73	1.33	0.185	0.963
Vas	EN_L6B	CUBN	0.42	0.18	2.37	0.0177	0.462
Vas	EN_L6_CT	CUBN	0.22	0.17	1.31	0.191	0.824
Vas	EN_L6_IT_1	CUBN	0.17	0.17	0.98	0.325	0.844
Vas	IN_ADARB2	CUBN	0.18	0.10	1.81	0.0709	0.716
Vas	IN_LAMP5_LHX6	CUBN	0.22	0.14	1.51	0.132	0.701
Vas	IN_LAMP5_RELN	CUBN	0.20	0.11	1.83	0.0673	0.762
Vas	IN_PVALB	CUBN	0.05	0.12	0.38	0.702	0.947
Vas	IN_PVALB_CHC	CUBN	-0.03	0.44	-0.07	0.944	0.999
Vas	IN_SST	CUBN	-0.05	0.12	-0.40	0.689	0.982
Vas	IN_VIP	CUBN	0.07	0.08	0.87	0.384	0.797
Vas	OPC	CUBN	0.20	0.10	2.01	0.044	0.986
Vas	Oligo	CUBN	0.08	0.07	1.07	0.287	0.72
Vas	VLMC	CUBN	0.49	0.26	1.88	0.0604	0.758
Vas	Astro	CUEDC1	0.05	0.06	0.80	0.424	0.819
Vas	EN_L2_3_IT	CUEDC1	-0.05	0.06	-0.71	0.477	0.801
Vas	EN_L3_5_IT_1	CUEDC1	-0.08	0.12	-0.66	0.512	0.894
Vas	EN_L3_5_IT_2	CUEDC1	-0.01	0.09	-0.09	0.927	0.984
Vas	EN_L3_5_IT_3	CUEDC1	0.08	0.09	0.91	0.363	0.686
Vas	EN_L5_6_NP	CUEDC1	0.42	0.47	0.91	0.364	0.948
Vas	EN_L6B	CUEDC1	0.20	0.14	1.47	0.142	0.73
Vas	EN_L6_CT	CUEDC1	-0.03	0.14	-0.18	0.855	0.985
Vas	EN_L6_IT_1	CUEDC1	-0.01	0.13	-0.06	0.948	0.992
Vas	EN_L6_IT_2	CUEDC1	0.35	0.58	0.60	0.551	0.967
Vas	Endo	CUEDC1	-0.47	0.48	-0.98	0.328	0.996
Vas	IN_ADARB2	CUEDC1	0.06	0.08	0.68	0.495	0.923
Vas	IN_LAMP5_LHX6	CUEDC1	0.07	0.10	0.64	0.523	0.907
Vas	IN_LAMP5_RELN	CUEDC1	-0.03	0.09	-0.30	0.764	0.974
Vas	IN_PVALB	CUEDC1	0.03	0.07	0.37	0.714	0.952
Vas	IN_PVALB_CHC	CUEDC1	0.10	0.11	0.97	0.331	0.921
Vas	IN_SST	CUEDC1	0.11	0.10	1.07	0.284	0.927
Vas	IN_VIP	CUEDC1	0.13	0.06	2.14	0.032	0.418
Vas	Micro	CUEDC1	0.08	0.08	1.05	0.292	0.781
Vas	OPC	CUEDC1	0.06	0.06	1.07	0.285	0.986
Vas	Oligo	CUEDC1	0.01	0.05	0.32	0.748	0.932
Vas	PC	CUEDC1	0.15	0.15	1.00	0.319	1
Vas	PVM	CUEDC1	0.04	0.20	0.18	0.857	0.984
Vas	VLMC	CUEDC1	0.29	0.16	1.81	0.0701	0.758
Vas	Astro	CUEDC2	0.01	0.05	0.17	0.869	0.977
Vas	EN_L2_3_IT	CUEDC2	-0.06	0.05	-1.36	0.173	0.569
Vas	EN_L3_5_IT_1	CUEDC2	-0.08	0.10	-0.83	0.409	0.852
Vas	EN_L3_5_IT_2	CUEDC2	-0.09	0.06	-1.49	0.135	0.547
Vas	EN_L3_5_IT_3	CUEDC2	-0.08	0.07	-1.14	0.256	0.59
Vas	EN_L5_6_NP	CUEDC2	-0.10	0.13	-0.78	0.436	0.948
Vas	EN_L6B	CUEDC2	0.08	0.13	0.61	0.544	0.922
Vas	EN_L6_CT	CUEDC2	0.06	0.11	0.53	0.597	0.955
Vas	EN_L6_IT_1	CUEDC2	-0.09	0.11	-0.84	0.404	0.873
Vas	EN_L6_IT_2	CUEDC2	-0.13	0.14	-0.90	0.371	0.95
Vas	IN_ADARB2	CUEDC2	-0.00	0.09	-0.03	0.976	0.997
Vas	IN_LAMP5_LHX6	CUEDC2	0.02	0.12	0.15	0.878	0.982
Vas	IN_LAMP5_RELN	CUEDC2	-0.15	0.10	-1.62	0.104	0.766
Vas	IN_PVALB	CUEDC2	0.02	0.06	0.25	0.803	0.971
Vas	IN_PVALB_CHC	CUEDC2	-0.82	0.38	-2.17	0.0301	0.701
Vas	IN_SST	CUEDC2	-0.09	0.09	-0.96	0.335	0.935
Vas	IN_VIP	CUEDC2	-0.15	0.06	-2.51	0.0121	0.343
Vas	Micro	CUEDC2	-0.00	0.10	-0.03	0.976	0.997
Vas	OPC	CUEDC2	-0.04	0.06	-0.61	0.545	0.989
Vas	Oligo	CUEDC2	0.00	0.04	0.11	0.912	0.979
Vas	Adaptive	CUL1	0.12	0.26	0.47	0.637	0.921
Vas	Astro	CUL1	0.00	0.04	0.09	0.926	0.985
Vas	EN_L2_3_IT	CUL1	0.06	0.03	2.33	0.0199	0.273
Vas	EN_L3_5_IT_1	CUL1	0.05	0.05	0.98	0.327	0.802
Vas	EN_L3_5_IT_2	CUL1	0.05	0.04	1.39	0.165	0.582
Vas	EN_L3_5_IT_3	CUL1	0.06	0.04	1.57	0.116	0.41
Vas	EN_L5_6_NP	CUL1	0.04	0.05	0.82	0.414	0.948
Vas	EN_L5_ET	CUL1	-0.23	0.33	-0.71	0.48	0.981
Vas	EN_L6B	CUL1	-0.02	0.06	-0.38	0.701	0.956
Vas	EN_L6_CT	CUL1	0.05	0.06	0.83	0.409	0.916
Vas	EN_L6_IT_1	CUL1	0.12	0.05	2.39	0.0168	0.48
Vas	EN_L6_IT_2	CUL1	-0.03	0.06	-0.51	0.608	0.972
Vas	Endo	CUL1	0.12	0.10	1.19	0.234	0.995
Vas	IN_ADARB2	CUL1	0.03	0.05	0.63	0.531	0.928
Vas	IN_LAMP5_LHX6	CUL1	0.12	0.05	2.27	0.0232	0.428
Vas	IN_LAMP5_RELN	CUL1	0.09	0.05	1.79	0.0742	0.765
Vas	IN_PVALB	CUL1	0.07	0.04	1.84	0.0662	0.634
Vas	IN_PVALB_CHC	CUL1	0.08	0.05	1.52	0.128	0.833
Vas	IN_SST	CUL1	0.05	0.04	1.13	0.26	0.919
Vas	IN_VIP	CUL1	0.05	0.03	1.54	0.123	0.599
Vas	Micro	CUL1	-0.15	0.08	-1.91	0.056	0.491
Vas	OPC	CUL1	0.07	0.04	1.59	0.112	0.986
Vas	Oligo	CUL1	0.04	0.03	1.03	0.303	0.732
Vas	PC	CUL1	-0.03	0.09	-0.31	0.756	1
Vas	PVM	CUL1	0.11	0.13	0.84	0.403	0.92
Vas	SMC	CUL1	0.27	0.31	0.85	0.398	0.85
Vas	VLMC	CUL1	-0.04	0.13	-0.33	0.742	0.977
Vas	Astro	CUL2	-0.02	0.04	-0.48	0.629	0.913
Vas	EN_L2_3_IT	CUL2	0.03	0.03	1.19	0.234	0.631
Vas	EN_L3_5_IT_1	CUL2	-0.02	0.05	-0.37	0.714	0.947
Vas	EN_L3_5_IT_2	CUL2	0.02	0.04	0.43	0.667	0.907
Vas	EN_L3_5_IT_3	CUL2	0.03	0.04	0.66	0.51	0.79
Vas	EN_L5_6_NP	CUL2	0.01	0.07	0.08	0.935	0.995
Vas	EN_L5_ET	CUL2	0.39	0.42	0.92	0.356	0.971
Vas	EN_L6B	CUL2	-0.03	0.08	-0.35	0.726	0.959
Vas	EN_L6_CT	CUL2	0.00	0.06	0.02	0.985	0.999
Vas	EN_L6_IT_1	CUL2	0.05	0.06	0.80	0.427	0.883
Vas	EN_L6_IT_2	CUL2	0.04	0.08	0.50	0.619	0.972
Vas	Endo	CUL2	-0.04	0.13	-0.27	0.785	0.996
Vas	IN_ADARB2	CUL2	-0.09	0.06	-1.47	0.141	0.793
Vas	IN_LAMP5_LHX6	CUL2	0.02	0.07	0.28	0.78	0.963
Vas	IN_LAMP5_RELN	CUL2	-0.00	0.07	-0.01	0.988	0.999
Vas	IN_PVALB	CUL2	0.04	0.04	1.00	0.319	0.831
Vas	IN_PVALB_CHC	CUL2	-0.00	0.07	-0.02	0.982	0.999
Vas	IN_SST	CUL2	0.09	0.06	1.49	0.137	0.876
Vas	IN_VIP	CUL2	-0.00	0.04	-0.12	0.901	0.981
Vas	Micro	CUL2	0.00	0.05	0.03	0.974	0.997
Vas	OPC	CUL2	-0.03	0.04	-0.65	0.515	0.988
Vas	Oligo	CUL2	0.07	0.03	2.27	0.023	0.36
Vas	PC	CUL2	-0.24	0.35	-0.67	0.502	1
Vas	PVM	CUL2	0.23	0.19	1.22	0.223	0.858
Vas	VLMC	CUL2	-0.22	0.16	-1.34	0.181	0.831
Vas	Adaptive	CUL3	0.19	0.16	1.21	0.226	0.734
Vas	Astro	CUL3	0.02	0.04	0.54	0.591	0.898
Vas	EN_L2_3_IT	CUL3	0.07	0.03	2.36	0.0185	0.263
Vas	EN_L3_5_IT_1	CUL3	0.08	0.04	1.78	0.0746	0.561
Vas	EN_L3_5_IT_2	CUL3	0.06	0.04	1.52	0.128	0.54
Vas	EN_L3_5_IT_3	CUL3	0.06	0.04	1.65	0.0995	0.381
Vas	EN_L5_6_NP	CUL3	0.04	0.07	0.57	0.567	0.958
Vas	EN_L5_ET	CUL3	0.34	0.31	1.08	0.279	0.963
Vas	EN_L6B	CUL3	0.04	0.06	0.59	0.553	0.924
Vas	EN_L6_CT	CUL3	0.02	0.05	0.30	0.766	0.977
Vas	EN_L6_IT_1	CUL3	0.03	0.05	0.50	0.614	0.936
Vas	EN_L6_IT_2	CUL3	0.06	0.06	0.93	0.35	0.95
Vas	Endo	CUL3	-0.15	0.09	-1.66	0.0975	0.988
Vas	IN_ADARB2	CUL3	0.02	0.05	0.38	0.701	0.97
Vas	IN_LAMP5_LHX6	CUL3	0.07	0.06	1.33	0.182	0.751
Vas	IN_LAMP5_RELN	CUL3	0.05	0.05	1.21	0.225	0.834
Vas	IN_PVALB	CUL3	0.02	0.04	0.56	0.577	0.912
Vas	IN_PVALB_CHC	CUL3	0.01	0.06	0.14	0.889	0.993
Vas	IN_SST	CUL3	0.02	0.05	0.37	0.71	0.983
Vas	IN_VIP	CUL3	-0.01	0.03	-0.26	0.798	0.953
Vas	Micro	CUL3	-0.02	0.04	-0.40	0.686	0.931
Vas	OPC	CUL3	0.04	0.03	1.23	0.22	0.986
Vas	Oligo	CUL3	0.04	0.03	1.35	0.177	0.623
Vas	PC	CUL3	-0.02	0.10	-0.20	0.841	1
Vas	PVM	CUL3	0.11	0.13	0.87	0.387	0.92
Vas	SMC	CUL3	0.12	0.29	0.42	0.674	0.938
Vas	VLMC	CUL3	0.01	0.11	0.13	0.893	0.998
Vas	Adaptive	CUL4A	0.22	0.23	0.95	0.343	0.792
Vas	Astro	CUL4A	0.01	0.04	0.33	0.743	0.949
Vas	EN_L2_3_IT	CUL4A	-0.00	0.03	-0.07	0.94	0.982
Vas	EN_L3_5_IT_1	CUL4A	-0.04	0.05	-0.79	0.431	0.861
Vas	EN_L3_5_IT_2	CUL4A	0.02	0.04	0.43	0.668	0.907
Vas	EN_L3_5_IT_3	CUL4A	0.08	0.04	2.00	0.0459	0.27
Vas	EN_L5_6_NP	CUL4A	0.09	0.07	1.27	0.203	0.923
Vas	EN_L5_ET	CUL4A	-0.03	0.31	-0.09	0.928	0.999
Vas	EN_L6B	CUL4A	0.02	0.08	0.23	0.819	0.974
Vas	EN_L6_CT	CUL4A	0.02	0.06	0.41	0.68	0.967
Vas	EN_L6_IT_1	CUL4A	0.00	0.07	0.03	0.973	0.995
Vas	EN_L6_IT_2	CUL4A	0.11	0.08	1.34	0.181	0.929
Vas	Endo	CUL4A	-0.02	0.12	-0.21	0.836	0.996
Vas	IN_ADARB2	CUL4A	0.04	0.05	0.73	0.465	0.917
Vas	IN_LAMP5_LHX6	CUL4A	0.00	0.07	0.07	0.946	0.989
Vas	IN_LAMP5_RELN	CUL4A	-0.04	0.06	-0.63	0.529	0.932
Vas	IN_PVALB	CUL4A	-0.02	0.04	-0.60	0.549	0.905
Vas	IN_PVALB_CHC	CUL4A	-0.05	0.08	-0.59	0.555	0.959
Vas	IN_SST	CUL4A	-0.04	0.05	-0.80	0.423	0.949
Vas	IN_VIP	CUL4A	0.02	0.04	0.43	0.665	0.917
Vas	Micro	CUL4A	0.15	0.05	2.78	0.00547	0.229
Vas	OPC	CUL4A	0.01	0.04	0.17	0.865	0.999
Vas	Oligo	CUL4A	0.01	0.03	0.21	0.83	0.954
Vas	PC	CUL4A	-0.17	0.11	-1.53	0.127	1
Vas	PVM	CUL4A	0.07	0.14	0.49	0.622	0.952
Vas	VLMC	CUL4A	-0.02	0.14	-0.18	0.861	0.993
Vas	Astro	CUL4B	-0.09	0.04	-2.23	0.026	0.364
Vas	EN_L2_3_IT	CUL4B	0.08	0.04	1.85	0.0639	0.403
Vas	EN_L3_5_IT_1	CUL4B	0.09	0.06	1.46	0.144	0.661
Vas	EN_L3_5_IT_2	CUL4B	0.05	0.05	1.00	0.318	0.726
Vas	EN_L3_5_IT_3	CUL4B	0.04	0.05	0.80	0.421	0.729
Vas	EN_L5_6_NP	CUL4B	0.10	0.10	0.99	0.324	0.943
Vas	EN_L5_ET	CUL4B	0.74	0.63	1.18	0.239	0.963
Vas	EN_L6B	CUL4B	0.08	0.09	0.97	0.333	0.84
Vas	EN_L6_CT	CUL4B	-0.07	0.08	-0.87	0.383	0.909
Vas	EN_L6_IT_1	CUL4B	-0.08	0.08	-1.01	0.312	0.844
Vas	EN_L6_IT_2	CUL4B	0.10	0.10	0.94	0.347	0.95
Vas	Endo	CUL4B	0.19	0.36	0.53	0.595	0.996
Vas	IN_ADARB2	CUL4B	0.03	0.06	0.43	0.668	0.965
Vas	IN_LAMP5_LHX6	CUL4B	0.03	0.09	0.33	0.738	0.957
Vas	IN_LAMP5_RELN	CUL4B	0.02	0.06	0.25	0.8	0.979
Vas	IN_PVALB	CUL4B	0.00	0.05	0.02	0.983	0.996
Vas	IN_PVALB_CHC	CUL4B	0.05	0.09	0.54	0.591	0.962
Vas	IN_SST	CUL4B	-0.02	0.05	-0.38	0.702	0.982
Vas	IN_VIP	CUL4B	0.09	0.05	2.08	0.0373	0.439
Vas	Micro	CUL4B	0.02	0.08	0.31	0.76	0.951
Vas	OPC	CUL4B	-0.11	0.05	-2.35	0.0187	0.986
Vas	Oligo	CUL4B	-0.02	0.03	-0.49	0.626	0.893
Vas	PC	CUL4B	-0.22	0.38	-0.59	0.553	1
Vas	Adaptive	CUL5	0.39	0.23	1.68	0.0922	0.67
Vas	Astro	CUL5	0.00	0.03	0.10	0.918	0.984
Vas	EN_L2_3_IT	CUL5	0.02	0.03	0.71	0.475	0.799
Vas	EN_L3_5_IT_1	CUL5	-0.01	0.05	-0.13	0.897	0.983
Vas	EN_L3_5_IT_2	CUL5	0.04	0.04	0.86	0.389	0.777
Vas	EN_L3_5_IT_3	CUL5	0.02	0.04	0.65	0.515	0.792
Vas	EN_L5_6_NP	CUL5	0.03	0.05	0.53	0.594	0.963
Vas	EN_L5_ET	CUL5	0.09	0.27	0.34	0.731	0.993
Vas	EN_L6B	CUL5	0.03	0.07	0.41	0.684	0.953
Vas	EN_L6_CT	CUL5	0.04	0.06	0.77	0.444	0.925
Vas	EN_L6_IT_1	CUL5	0.04	0.06	0.58	0.563	0.926
Vas	EN_L6_IT_2	CUL5	0.03	0.06	0.43	0.669	0.972
Vas	Endo	CUL5	0.02	0.10	0.25	0.799	0.996
Vas	IN_ADARB2	CUL5	-0.04	0.04	-0.98	0.326	0.876
Vas	IN_LAMP5_LHX6	CUL5	0.03	0.05	0.63	0.528	0.907
Vas	IN_LAMP5_RELN	CUL5	-0.02	0.04	-0.40	0.688	0.967
Vas	IN_PVALB	CUL5	0.03	0.03	0.94	0.35	0.85
Vas	IN_PVALB_CHC	CUL5	0.00	0.06	0.01	0.991	0.999
Vas	IN_SST	CUL5	0.00	0.04	0.04	0.968	0.999
Vas	IN_VIP	CUL5	0.03	0.03	0.92	0.358	0.786
Vas	Micro	CUL5	0.03	0.05	0.57	0.566	0.902
Vas	OPC	CUL5	0.02	0.03	0.47	0.635	0.996
Vas	Oligo	CUL5	-0.03	0.03	-1.17	0.243	0.688
Vas	PC	CUL5	-0.10	0.10	-1.01	0.312	1
Vas	PVM	CUL5	0.20	0.15	1.30	0.195	0.858
Vas	SMC	CUL5	0.62	0.80	0.77	0.442	0.863
Vas	VLMC	CUL5	0.01	0.12	0.10	0.921	0.998
Vas	Astro	CUL7	0.08	0.06	1.37	0.171	0.653
Vas	EN_L2_3_IT	CUL7	0.00	0.05	0.06	0.955	0.986
Vas	EN_L3_5_IT_1	CUL7	0.00	0.11	0.00	0.997	0.999
Vas	EN_L3_5_IT_2	CUL7	0.03	0.08	0.39	0.699	0.917
Vas	EN_L3_5_IT_3	CUL7	0.24	0.09	2.73	0.00636	0.108
Vas	EN_L5_6_NP	CUL7	-0.51	0.49	-1.05	0.294	0.93
Vas	EN_L6_CT	CUL7	0.25	0.32	0.79	0.429	0.92
Vas	EN_L6_IT_1	CUL7	0.11	0.14	0.79	0.428	0.884
Vas	IN_PVALB	CUL7	0.07	0.08	0.88	0.382	0.86
Vas	IN_SST	CUL7	0.04	0.11	0.33	0.743	0.985
Vas	IN_VIP	CUL7	0.11	0.10	1.11	0.265	0.723
Vas	Micro	CUL7	0.11	0.10	1.04	0.298	0.784
Vas	OPC	CUL7	-0.02	0.10	-0.23	0.815	0.999
Vas	Oligo	CUL7	0.02	0.08	0.30	0.766	0.936
Vas	Astro	CUL9	0.03	0.05	0.56	0.576	0.892
Vas	EN_L2_3_IT	CUL9	-0.03	0.05	-0.56	0.575	0.85
Vas	EN_L3_5_IT_1	CUL9	0.01	0.06	0.14	0.886	0.981
Vas	EN_L3_5_IT_2	CUL9	0.02	0.05	0.42	0.677	0.91
Vas	EN_L3_5_IT_3	CUL9	0.00	0.05	0.08	0.933	0.978
Vas	EN_L5_6_NP	CUL9	-0.20	0.10	-2.01	0.0445	0.839
Vas	EN_L5_ET	CUL9	-0.46	0.48	-0.96	0.339	0.971
Vas	EN_L6B	CUL9	-0.02	0.10	-0.22	0.828	0.975
Vas	EN_L6_CT	CUL9	-0.05	0.09	-0.61	0.544	0.939
Vas	EN_L6_IT_1	CUL9	-0.11	0.08	-1.40	0.162	0.762
Vas	EN_L6_IT_2	CUL9	0.13	0.12	1.14	0.254	0.937
Vas	Endo	CUL9	-0.39	0.42	-0.93	0.351	0.996
Vas	IN_ADARB2	CUL9	0.03	0.08	0.32	0.748	0.976
Vas	IN_LAMP5_LHX6	CUL9	0.03	0.10	0.26	0.795	0.966
Vas	IN_LAMP5_RELN	CUL9	0.11	0.08	1.40	0.16	0.804
Vas	IN_PVALB	CUL9	0.02	0.06	0.26	0.794	0.968
Vas	IN_PVALB_CHC	CUL9	-0.11	0.11	-0.97	0.33	0.921
Vas	IN_SST	CUL9	-0.01	0.08	-0.12	0.903	0.993
Vas	IN_VIP	CUL9	-0.05	0.06	-0.89	0.373	0.791
Vas	Micro	CUL9	0.04	0.07	0.63	0.531	0.887
Vas	OPC	CUL9	0.05	0.05	0.98	0.328	0.986
Vas	Oligo	CUL9	0.01	0.04	0.20	0.84	0.956
Vas	Astro	CUTA	0.01	0.07	0.17	0.867	0.977
Vas	EN_L2_3_IT	CUTA	0.10	0.06	1.62	0.105	0.476
Vas	EN_L3_5_IT_1	CUTA	-0.04	0.10	-0.41	0.682	0.945
Vas	EN_L3_5_IT_2	CUTA	-0.01	0.08	-0.07	0.944	0.988
Vas	EN_L3_5_IT_3	CUTA	0.07	0.07	0.89	0.376	0.695
Vas	EN_L5_6_NP	CUTA	0.41	0.36	1.14	0.253	0.93
Vas	EN_L6B	CUTA	-0.42	0.45	-0.94	0.347	0.843
Vas	EN_L6_CT	CUTA	0.03	0.13	0.27	0.789	0.979
Vas	EN_L6_IT_1	CUTA	-0.04	0.12	-0.35	0.723	0.959
Vas	EN_L6_IT_2	CUTA	-0.59	0.49	-1.20	0.23	0.929
Vas	IN_ADARB2	CUTA	-0.10	0.11	-0.97	0.333	0.879
Vas	IN_LAMP5_RELN	CUTA	0.04	0.10	0.40	0.692	0.968
Vas	IN_PVALB	CUTA	-0.01	0.07	-0.18	0.861	0.98
Vas	IN_SST	CUTA	0.03	0.09	0.32	0.745	0.985
Vas	IN_VIP	CUTA	0.01	0.07	0.17	0.861	0.968
Vas	Micro	CUTA	0.04	0.10	0.35	0.723	0.941
Vas	OPC	CUTA	-0.03	0.08	-0.43	0.667	0.996
Vas	Oligo	CUTA	0.02	0.05	0.41	0.682	0.912
Vas	Astro	CUTC	0.03	0.05	0.52	0.604	0.903
Vas	EN_L2_3_IT	CUTC	-0.02	0.06	-0.43	0.667	0.894
Vas	EN_L3_5_IT_1	CUTC	0.01	0.10	0.07	0.945	0.992
Vas	EN_L3_5_IT_2	CUTC	-0.06	0.06	-0.90	0.37	0.764
Vas	EN_L3_5_IT_3	CUTC	-0.14	0.07	-1.91	0.0559	0.297
Vas	EN_L5_6_NP	CUTC	0.02	0.11	0.14	0.891	0.991
Vas	EN_L6B	CUTC	-0.14	0.12	-1.12	0.261	0.805
Vas	EN_L6_CT	CUTC	-0.01	0.11	-0.07	0.948	0.995
Vas	EN_L6_IT_1	CUTC	-0.13	0.10	-1.27	0.203	0.788
Vas	EN_L6_IT_2	CUTC	-0.07	0.13	-0.52	0.603	0.972
Vas	Endo	CUTC	-0.31	0.42	-0.73	0.464	0.996
Vas	IN_ADARB2	CUTC	-0.06	0.10	-0.59	0.557	0.939
Vas	IN_LAMP5_LHX6	CUTC	-0.05	0.13	-0.37	0.712	0.952
Vas	IN_LAMP5_RELN	CUTC	-0.21	0.10	-2.23	0.0259	0.709
Vas	IN_PVALB	CUTC	-0.04	0.06	-0.66	0.509	0.898
Vas	IN_PVALB_CHC	CUTC	0.07	0.11	0.59	0.554	0.959
Vas	IN_SST	CUTC	-0.01	0.09	-0.15	0.884	0.992
Vas	IN_VIP	CUTC	-0.06	0.06	-0.99	0.323	0.759
Vas	Micro	CUTC	0.10	0.07	1.33	0.184	0.697
Vas	OPC	CUTC	-0.09	0.05	-1.76	0.0785	0.986
Vas	Oligo	CUTC	-0.04	0.03	-1.08	0.281	0.715
Vas	Adaptive	CUX1	0.44	0.23	1.91	0.0555	0.67
Vas	Astro	CUX1	0.05	0.04	1.29	0.195	0.677
Vas	EN_L2_3_IT	CUX1	-0.01	0.05	-0.10	0.918	0.979
Vas	EN_L3_5_IT_1	CUX1	0.05	0.05	1.00	0.318	0.798
Vas	EN_L3_5_IT_2	CUX1	0.02	0.05	0.35	0.726	0.923
Vas	EN_L3_5_IT_3	CUX1	-0.00	0.05	-0.08	0.935	0.979
Vas	EN_L5_6_NP	CUX1	-0.13	0.11	-1.26	0.209	0.925
Vas	EN_L5_ET	CUX1	-0.48	0.36	-1.34	0.181	0.963
Vas	EN_L6B	CUX1	0.08	0.08	1.01	0.313	0.835
Vas	EN_L6_CT	CUX1	-0.07	0.07	-1.11	0.266	0.859
Vas	EN_L6_IT_1	CUX1	0.14	0.07	2.09	0.0366	0.568
Vas	EN_L6_IT_2	CUX1	0.03	0.07	0.38	0.705	0.976
Vas	Endo	CUX1	-0.01	0.08	-0.08	0.935	0.996
Vas	IN_ADARB2	CUX1	-0.02	0.06	-0.40	0.692	0.969
Vas	IN_LAMP5_LHX6	CUX1	0.14	0.07	1.91	0.0562	0.554
Vas	IN_LAMP5_RELN	CUX1	0.02	0.05	0.35	0.723	0.972
Vas	IN_PVALB	CUX1	0.05	0.04	1.26	0.207	0.77
Vas	IN_PVALB_CHC	CUX1	-0.04	0.06	-0.62	0.535	0.957
Vas	IN_SST	CUX1	0.04	0.05	0.87	0.384	0.94
Vas	IN_VIP	CUX1	0.02	0.04	0.51	0.613	0.899
Vas	Micro	CUX1	0.10	0.04	2.18	0.0293	0.392
Vas	OPC	CUX1	0.02	0.04	0.48	0.628	0.996
Vas	Oligo	CUX1	0.06	0.04	1.73	0.0829	0.5
Vas	PC	CUX1	0.08	0.10	0.86	0.39	1
Vas	PVM	CUX1	0.31	0.14	2.25	0.0247	0.715
Vas	SMC	CUX1	0.41	0.26	1.60	0.11	0.621
Vas	VLMC	CUX1	-0.01	0.11	-0.08	0.938	0.998
Vas	Astro	CUX2	0.04	0.08	0.49	0.627	0.912
Vas	EN_L2_3_IT	CUX2	0.04	0.05	0.92	0.36	0.731
Vas	EN_L3_5_IT_1	CUX2	0.05	0.12	0.41	0.682	0.945
Vas	EN_L3_5_IT_2	CUX2	0.31	0.16	1.88	0.0594	0.419
Vas	EN_L3_5_IT_3	CUX2	0.15	0.14	1.09	0.275	0.61
Vas	EN_L5_6_NP	CUX2	0.53	0.53	1.00	0.317	0.941
Vas	EN_L6B	CUX2	-0.15	0.73	-0.21	0.832	0.975
Vas	EN_L6_CT	CUX2	0.16	0.43	0.38	0.702	0.972
Vas	EN_L6_IT_1	CUX2	-0.01	0.17	-0.04	0.968	0.993
Vas	EN_L6_IT_2	CUX2	-0.20	0.27	-0.74	0.458	0.965
Vas	IN_ADARB2	CUX2	0.65	0.49	1.32	0.188	0.808
Vas	IN_LAMP5_LHX6	CUX2	-0.00	0.16	-0.00	1	1
Vas	IN_PVALB	CUX2	0.13	0.08	1.68	0.0922	0.667
Vas	IN_PVALB_CHC	CUX2	0.27	0.18	1.44	0.148	0.853
Vas	IN_SST	CUX2	0.05	0.13	0.35	0.725	0.984
Vas	IN_VIP	CUX2	0.17	0.10	1.59	0.111	0.585
Vas	Micro	CUX2	0.03	0.13	0.23	0.82	0.967
Vas	OPC	CUX2	-0.07	0.12	-0.60	0.547	0.989
Vas	Oligo	CUX2	0.10	0.08	1.31	0.191	0.64
Vas	Astro	CWC15	0.09	0.05	1.95	0.0515	0.458
Vas	EN_L2_3_IT	CWC15	0.07	0.04	1.63	0.104	0.475
Vas	EN_L3_5_IT_1	CWC15	0.05	0.08	0.61	0.544	0.9
Vas	EN_L3_5_IT_2	CWC15	0.12	0.06	2.05	0.0404	0.362
Vas	EN_L3_5_IT_3	CWC15	0.10	0.05	1.96	0.0502	0.28
Vas	EN_L5_6_NP	CWC15	-0.02	0.11	-0.21	0.835	0.985
Vas	EN_L6B	CWC15	0.17	0.11	1.46	0.145	0.733
Vas	EN_L6_CT	CWC15	-0.03	0.09	-0.32	0.747	0.975
Vas	EN_L6_IT_1	CWC15	0.04	0.10	0.40	0.691	0.952
Vas	EN_L6_IT_2	CWC15	0.25	0.13	1.92	0.0543	0.88
Vas	Endo	CWC15	-0.42	0.42	-0.99	0.32	0.996
Vas	IN_ADARB2	CWC15	0.08	0.09	0.89	0.376	0.896
Vas	IN_LAMP5_LHX6	CWC15	-0.04	0.10	-0.41	0.68	0.947
Vas	IN_LAMP5_RELN	CWC15	-0.11	0.08	-1.26	0.208	0.825
Vas	IN_PVALB	CWC15	0.09	0.06	1.56	0.119	0.691
Vas	IN_PVALB_CHC	CWC15	0.08	0.11	0.76	0.446	0.946
Vas	IN_SST	CWC15	0.11	0.07	1.68	0.0938	0.854
Vas	IN_VIP	CWC15	0.01	0.05	0.10	0.919	0.985
Vas	Micro	CWC15	0.09	0.07	1.30	0.194	0.703
Vas	OPC	CWC15	-0.07	0.06	-1.27	0.205	0.986
Vas	Oligo	CWC15	0.01	0.03	0.35	0.729	0.927
Vas	PC	CWC15	0.05	0.41	0.11	0.911	1
Vas	Astro	CWC22	-0.03	0.04	-0.78	0.436	0.826
Vas	EN_L2_3_IT	CWC22	0.03	0.03	1.04	0.296	0.686
Vas	EN_L3_5_IT_1	CWC22	0.05	0.05	0.97	0.333	0.806
Vas	EN_L3_5_IT_2	CWC22	0.02	0.04	0.51	0.607	0.883
Vas	EN_L3_5_IT_3	CWC22	0.03	0.04	0.72	0.473	0.766
Vas	EN_L5_6_NP	CWC22	-0.01	0.07	-0.12	0.904	0.994
Vas	EN_L5_ET	CWC22	-0.04	0.39	-0.10	0.923	0.999
Vas	EN_L6B	CWC22	-0.05	0.07	-0.65	0.517	0.916
Vas	EN_L6_CT	CWC22	0.00	0.05	0.05	0.96	0.998
Vas	EN_L6_IT_1	CWC22	-0.00	0.07	-0.05	0.961	0.992
Vas	EN_L6_IT_2	CWC22	0.03	0.09	0.30	0.764	0.979
Vas	Endo	CWC22	0.01	0.34	0.03	0.974	0.999
Vas	IN_ADARB2	CWC22	0.01	0.06	0.11	0.91	0.99
Vas	IN_LAMP5_LHX6	CWC22	-0.06	0.09	-0.69	0.489	0.899
Vas	IN_LAMP5_RELN	CWC22	0.01	0.06	0.13	0.898	0.995
Vas	IN_PVALB	CWC22	-0.02	0.04	-0.51	0.608	0.921
Vas	IN_PVALB_CHC	CWC22	-0.09	0.09	-1.01	0.312	0.917
Vas	IN_SST	CWC22	0.04	0.06	0.64	0.52	0.966
Vas	IN_VIP	CWC22	-0.00	0.04	-0.01	0.996	0.999
Vas	Micro	CWC22	-0.07	0.06	-1.17	0.243	0.753
Vas	OPC	CWC22	-0.04	0.04	-1.09	0.274	0.986
Vas	Oligo	CWC22	0.01	0.03	0.33	0.74	0.93
Vas	PC	CWC22	-0.22	0.14	-1.51	0.132	1
Vas	VLMC	CWC22	0.14	0.17	0.84	0.404	0.915
Vas	Astro	CWC25	0.04	0.08	0.52	0.603	0.903
Vas	EN_L2_3_IT	CWC25	-0.05	0.05	-1.01	0.31	0.696
Vas	EN_L3_5_IT_1	CWC25	-0.03	0.08	-0.33	0.742	0.954
Vas	EN_L3_5_IT_2	CWC25	-0.09	0.07	-1.37	0.172	0.589
Vas	EN_L3_5_IT_3	CWC25	-0.05	0.06	-0.83	0.404	0.716
Vas	EN_L5_6_NP	CWC25	-0.10	0.13	-0.76	0.444	0.948
Vas	EN_L6B	CWC25	0.05	0.12	0.44	0.663	0.949
Vas	EN_L6_CT	CWC25	-0.02	0.11	-0.20	0.844	0.983
Vas	EN_L6_IT_1	CWC25	-0.01	0.10	-0.08	0.936	0.99
Vas	EN_L6_IT_2	CWC25	-0.14	0.13	-1.05	0.295	0.948
Vas	Endo	CWC25	-0.11	0.50	-0.23	0.818	0.996
Vas	IN_ADARB2	CWC25	-0.20	0.10	-1.93	0.0532	0.675
Vas	IN_LAMP5_LHX6	CWC25	-0.05	0.13	-0.39	0.696	0.947
Vas	IN_LAMP5_RELN	CWC25	-0.05	0.10	-0.48	0.631	0.955
Vas	IN_PVALB	CWC25	-0.01	0.07	-0.10	0.917	0.988
Vas	IN_PVALB_CHC	CWC25	0.08	0.13	0.58	0.559	0.959
Vas	IN_SST	CWC25	-0.02	0.09	-0.25	0.8	0.989
Vas	IN_VIP	CWC25	-0.04	0.07	-0.52	0.605	0.896
Vas	Micro	CWC25	0.01	0.08	0.16	0.872	0.978
Vas	OPC	CWC25	0.13	0.07	1.70	0.089	0.986
Vas	Oligo	CWC25	-0.01	0.04	-0.29	0.774	0.939
Vas	PC	CWC25	0.40	0.48	0.85	0.398	1
Vas	Astro	CWC27	0.08	0.04	1.80	0.0713	0.499
Vas	EN_L2_3_IT	CWC27	0.06	0.03	1.97	0.0493	0.37
Vas	EN_L3_5_IT_1	CWC27	0.04	0.05	0.83	0.405	0.851
Vas	EN_L3_5_IT_2	CWC27	0.09	0.04	2.27	0.0233	0.295
Vas	EN_L3_5_IT_3	CWC27	0.06	0.04	1.51	0.131	0.43
Vas	EN_L5_6_NP	CWC27	0.11	0.07	1.51	0.131	0.915
Vas	EN_L5_ET	CWC27	-0.01	0.25	-0.06	0.955	1
Vas	EN_L6B	CWC27	0.05	0.06	0.75	0.454	0.89
Vas	EN_L6_CT	CWC27	0.09	0.05	1.85	0.0637	0.653
Vas	EN_L6_IT_1	CWC27	0.07	0.06	1.20	0.228	0.8
Vas	EN_L6_IT_2	CWC27	0.07	0.06	1.01	0.313	0.948
Vas	Endo	CWC27	0.01	0.13	0.07	0.941	0.997
Vas	IN_ADARB2	CWC27	0.11	0.06	1.86	0.0629	0.697
Vas	IN_LAMP5_LHX6	CWC27	0.08	0.06	1.30	0.195	0.766
Vas	IN_LAMP5_RELN	CWC27	0.10	0.05	1.89	0.0589	0.759
Vas	IN_PVALB	CWC27	0.05	0.04	1.31	0.189	0.752
Vas	IN_PVALB_CHC	CWC27	0.02	0.06	0.36	0.717	0.98
Vas	IN_SST	CWC27	0.05	0.05	1.12	0.261	0.919
Vas	IN_VIP	CWC27	0.05	0.03	1.30	0.193	0.671
Vas	Micro	CWC27	0.17	0.06	3.05	0.00227	0.163
Vas	OPC	CWC27	0.08	0.04	1.97	0.0485	0.986
Vas	Oligo	CWC27	0.07	0.04	2.01	0.0442	0.423
Vas	PC	CWC27	-0.03	0.13	-0.22	0.825	1
Vas	PVM	CWC27	-0.05	0.17	-0.27	0.79	0.975
Vas	SMC	CWC27	-1.65	0.94	-1.75	0.0802	0.585
Vas	VLMC	CWC27	0.15	0.14	1.05	0.295	0.866
Vas	Astro	CWF19L1	-0.14	0.06	-2.43	0.0152	0.296
Vas	EN_L2_3_IT	CWF19L1	-0.09	0.04	-2.09	0.0363	0.329
Vas	EN_L3_5_IT_1	CWF19L1	-0.04	0.07	-0.49	0.624	0.93
Vas	EN_L3_5_IT_2	CWF19L1	-0.03	0.05	-0.66	0.508	0.84
Vas	EN_L3_5_IT_3	CWF19L1	-0.00	0.06	-0.04	0.972	0.99
Vas	EN_L5_6_NP	CWF19L1	-0.08	0.09	-0.94	0.349	0.948
Vas	EN_L5_ET	CWF19L1	0.07	0.43	0.16	0.871	0.998
Vas	EN_L6B	CWF19L1	-0.20	0.10	-2.04	0.0416	0.573
Vas	EN_L6_CT	CWF19L1	0.00	0.08	0.03	0.976	0.999
Vas	EN_L6_IT_1	CWF19L1	-0.04	0.09	-0.51	0.607	0.934
Vas	EN_L6_IT_2	CWF19L1	-0.04	0.11	-0.39	0.693	0.976
Vas	Endo	CWF19L1	0.53	0.41	1.30	0.194	0.995
Vas	IN_ADARB2	CWF19L1	-0.11	0.07	-1.53	0.125	0.778
Vas	IN_LAMP5_LHX6	CWF19L1	-0.01	0.09	-0.16	0.873	0.982
Vas	IN_LAMP5_RELN	CWF19L1	-0.09	0.07	-1.26	0.207	0.824
Vas	IN_PVALB	CWF19L1	-0.07	0.06	-1.32	0.185	0.75
Vas	IN_PVALB_CHC	CWF19L1	-0.14	0.09	-1.57	0.117	0.816
Vas	IN_SST	CWF19L1	-0.11	0.07	-1.61	0.108	0.863
Vas	IN_VIP	CWF19L1	-0.02	0.06	-0.27	0.784	0.95
Vas	Micro	CWF19L1	0.05	0.07	0.64	0.525	0.887
Vas	OPC	CWF19L1	-0.09	0.05	-1.71	0.0869	0.986
Vas	Oligo	CWF19L1	-0.05	0.04	-1.22	0.221	0.668
Vas	PC	CWF19L1	0.05	0.47	0.11	0.911	1
Vas	Adaptive	CWF19L2	0.28	0.25	1.11	0.268	0.77
Vas	Astro	CWF19L2	-0.02	0.03	-0.71	0.479	0.852
Vas	EN_L2_3_IT	CWF19L2	0.06	0.03	2.03	0.0428	0.35
Vas	EN_L3_5_IT_1	CWF19L2	0.10	0.05	2.18	0.0291	0.44
Vas	EN_L3_5_IT_2	CWF19L2	0.12	0.03	3.31	0.000922	0.0718
Vas	EN_L3_5_IT_3	CWF19L2	0.11	0.04	2.92	0.00346	0.0811
Vas	EN_L5_6_NP	CWF19L2	0.03	0.06	0.46	0.649	0.965
Vas	EN_L5_ET	CWF19L2	-0.35	0.30	-1.17	0.241	0.963
Vas	EN_L6B	CWF19L2	0.13	0.06	2.27	0.023	0.475
Vas	EN_L6_CT	CWF19L2	0.10	0.05	2.11	0.0347	0.569
Vas	EN_L6_IT_1	CWF19L2	0.11	0.06	1.80	0.0725	0.65
Vas	EN_L6_IT_2	CWF19L2	0.11	0.06	1.79	0.0737	0.88
Vas	Endo	CWF19L2	-0.19	0.11	-1.68	0.0938	0.988
Vas	IN_ADARB2	CWF19L2	0.05	0.05	0.89	0.374	0.896
Vas	IN_LAMP5_LHX6	CWF19L2	0.14	0.06	2.28	0.0229	0.428
Vas	IN_LAMP5_RELN	CWF19L2	0.02	0.05	0.42	0.674	0.963
Vas	IN_PVALB	CWF19L2	0.06	0.04	1.46	0.144	0.72
Vas	IN_PVALB_CHC	CWF19L2	-0.04	0.06	-0.67	0.501	0.957
Vas	IN_SST	CWF19L2	0.05	0.05	1.08	0.279	0.927
Vas	IN_VIP	CWF19L2	0.08	0.04	1.96	0.0494	0.474
Vas	Micro	CWF19L2	0.01	0.05	0.12	0.908	0.985
Vas	OPC	CWF19L2	-0.05	0.04	-1.31	0.19	0.986
Vas	Oligo	CWF19L2	0.04	0.03	1.50	0.133	0.574
Vas	PC	CWF19L2	-0.04	0.10	-0.43	0.665	1
Vas	PVM	CWF19L2	0.08	0.15	0.54	0.589	0.952
Vas	SMC	CWF19L2	-0.12	0.73	-0.16	0.875	0.974
Vas	VLMC	CWF19L2	0.10	0.13	0.79	0.428	0.918
Vas	Astro	CX3CL1	0.33	0.12	2.69	0.00708	0.236
Vas	EN_L2_3_IT	CX3CL1	0.04	0.07	0.67	0.506	0.816
Vas	EN_L3_5_IT_1	CX3CL1	0.06	0.09	0.65	0.513	0.894
Vas	EN_L3_5_IT_2	CX3CL1	0.03	0.06	0.41	0.679	0.91
Vas	EN_L3_5_IT_3	CX3CL1	0.11	0.06	1.73	0.084	0.358
Vas	EN_L5_6_NP	CX3CL1	0.06	0.10	0.55	0.583	0.959
Vas	EN_L6B	CX3CL1	-0.01	0.10	-0.10	0.924	0.989
Vas	EN_L6_CT	CX3CL1	0.17	0.09	1.91	0.0557	0.644
Vas	EN_L6_IT_1	CX3CL1	-0.06	0.11	-0.56	0.576	0.929
Vas	EN_L6_IT_2	CX3CL1	0.13	0.12	1.08	0.278	0.948
Vas	Endo	CX3CL1	-0.03	0.63	-0.04	0.967	0.999
Vas	IN_ADARB2	CX3CL1	0.11	0.08	1.30	0.193	0.813
Vas	IN_LAMP5_LHX6	CX3CL1	0.03	0.10	0.30	0.765	0.961
Vas	IN_LAMP5_RELN	CX3CL1	-0.04	0.09	-0.48	0.632	0.955
Vas	IN_PVALB	CX3CL1	0.10	0.07	1.55	0.121	0.693
Vas	IN_PVALB_CHC	CX3CL1	0.15	0.09	1.64	0.1	0.788
Vas	IN_SST	CX3CL1	0.05	0.07	0.64	0.522	0.966
Vas	IN_VIP	CX3CL1	0.01	0.06	0.24	0.809	0.956
Vas	OPC	CX3CL1	0.10	0.08	1.28	0.2	0.986
Vas	Oligo	CX3CL1	0.06	0.10	0.62	0.534	0.854
Vas	Micro	CX3CR1	-0.33	0.19	-1.67	0.094	0.579
Vas	Oligo	CX3CR1	-0.14	0.13	-1.06	0.288	0.72
Vas	Astro	CXADR	0.04	0.10	0.38	0.703	0.937
Vas	EN_L2_3_IT	CXADR	0.05	0.03	1.53	0.125	0.51
Vas	EN_L3_5_IT_1	CXADR	-0.02	0.05	-0.33	0.745	0.955
Vas	EN_L3_5_IT_2	CXADR	0.02	0.04	0.50	0.616	0.887
Vas	EN_L3_5_IT_3	CXADR	0.09	0.05	1.83	0.0669	0.322
Vas	EN_L5_6_NP	CXADR	-0.03	0.07	-0.38	0.703	0.971
Vas	EN_L5_ET	CXADR	0.37	0.40	0.92	0.355	0.971
Vas	EN_L6B	CXADR	0.12	0.09	1.35	0.178	0.755
Vas	EN_L6_CT	CXADR	-0.01	0.06	-0.18	0.854	0.985
Vas	EN_L6_IT_1	CXADR	0.09	0.07	1.36	0.174	0.774
Vas	EN_L6_IT_2	CXADR	0.08	0.08	1.04	0.296	0.948
Vas	IN_ADARB2	CXADR	0.03	0.07	0.45	0.651	0.96
Vas	IN_LAMP5_LHX6	CXADR	0.01	0.10	0.13	0.896	0.984
Vas	IN_LAMP5_RELN	CXADR	0.04	0.08	0.45	0.654	0.957
Vas	IN_PVALB	CXADR	-0.02	0.06	-0.28	0.779	0.967
Vas	IN_PVALB_CHC	CXADR	0.04	0.08	0.59	0.557	0.959
Vas	IN_SST	CXADR	0.00	0.07	0.06	0.953	0.996
Vas	IN_VIP	CXADR	0.00	0.04	0.09	0.926	0.985
Vas	Micro	CXADR	-0.13	0.13	-1.04	0.298	0.784
Vas	OPC	CXADR	-0.02	0.06	-0.39	0.697	0.999
Vas	Oligo	CXADR	-0.09	0.05	-1.74	0.0817	0.5
Vas	Astro	CXCL12	0.37	0.14	2.71	0.00677	0.234
Vas	EN_L3_5_IT_1	CXCL12	-0.17	0.17	-1.01	0.313	0.796
Vas	IN_PVALB	CXCL12	0.25	0.12	2.03	0.0426	0.571
Vas	IN_VIP	CXCL12	-0.06	0.09	-0.75	0.452	0.831
Vas	Micro	CXCL12	0.23	0.20	1.17	0.243	0.753
Vas	OPC	CXCL12	-0.05	0.11	-0.40	0.687	0.999
Vas	VLMC	CXCL12	-0.14	0.28	-0.49	0.621	0.961
Vas	Astro	CXCL13	0.11	0.13	0.82	0.41	0.815
Vas	EN_L2_3_IT	CXCL13	0.13	0.11	1.13	0.259	0.654
Vas	EN_L3_5_IT_1	CXCL13	0.36	0.16	2.21	0.0274	0.43
Vas	EN_L3_5_IT_2	CXCL13	0.08	0.12	0.67	0.5	0.837
Vas	EN_L3_5_IT_3	CXCL13	0.15	0.16	0.94	0.349	0.674
Vas	EN_L6_IT_1	CXCL13	0.12	0.55	0.22	0.826	0.977
Vas	IN_PVALB	CXCL13	0.07	0.13	0.56	0.577	0.912
Vas	IN_PVALB_CHC	CXCL13	0.15	0.20	0.77	0.439	0.946
Vas	IN_SST	CXCL13	-0.25	0.14	-1.72	0.0858	0.847
Vas	IN_VIP	CXCL13	-0.14	0.09	-1.50	0.135	0.616
Vas	Oligo	CXCL13	0.06	0.11	0.56	0.578	0.871
Vas	Astro	CXCL14	-0.10	0.11	-0.90	0.366	0.795
Vas	EN_L2_3_IT	CXCL14	0.22	0.13	1.69	0.0909	0.456
Vas	EN_L3_5_IT_2	CXCL14	0.05	0.15	0.34	0.736	0.925
Vas	EN_L3_5_IT_3	CXCL14	0.02	0.16	0.16	0.875	0.957
Vas	EN_L6_IT_1	CXCL14	0.09	0.70	0.13	0.896	0.987
Vas	IN_ADARB2	CXCL14	-0.08	0.08	-1.06	0.289	0.859
Vas	IN_LAMP5_RELN	CXCL14	0.11	0.08	1.35	0.178	0.815
Vas	IN_PVALB	CXCL14	-0.02	0.16	-0.13	0.899	0.984
Vas	IN_SST	CXCL14	0.06	0.15	0.37	0.708	0.982
Vas	IN_VIP	CXCL14	-0.24	0.08	-3.05	0.00228	0.251
Vas	Micro	CXCL14	-0.15	0.15	-0.98	0.327	0.798
Vas	OPC	CXCL14	-0.09	0.14	-0.62	0.533	0.988
Vas	Oligo	CXCL14	-0.06	0.11	-0.51	0.61	0.886
Vas	Astro	CXCL16	0.01	0.11	0.06	0.949	0.99
Vas	Micro	CXCL16	0.09	0.11	0.83	0.404	0.842
Vas	OPC	CXCL16	-0.01	0.10	-0.12	0.902	0.999
Vas	Oligo	CXCL16	-0.17	0.11	-1.53	0.127	0.566
Vas	Astro	CXCL17	-0.02	0.11	-0.17	0.862	0.977
Vas	EN_L2_3_IT	CXCL17	-0.14	0.11	-1.31	0.19	0.585
Vas	EN_L3_5_IT_1	CXCL17	-0.15	0.14	-1.04	0.298	0.786
Vas	EN_L3_5_IT_2	CXCL17	-0.08	0.12	-0.63	0.53	0.848
Vas	EN_L3_5_IT_3	CXCL17	-0.17	0.11	-1.53	0.125	0.422
Vas	EN_L6_IT_1	CXCL17	-0.40	0.38	-1.05	0.294	0.837
Vas	IN_PVALB	CXCL17	-0.03	0.14	-0.24	0.808	0.971
Vas	IN_VIP	CXCL17	-0.21	0.14	-1.51	0.13	0.61
Vas	OPC	CXCL17	-0.12	0.14	-0.86	0.392	0.986
Vas	Oligo	CXCL17	-0.11	0.10	-1.10	0.27	0.707
Vas	Astro	CXCL2	0.15	0.25	0.60	0.551	0.883
Vas	Endo	CXCL2	0.16	0.73	0.23	0.821	0.996
Vas	Adaptive	CXCR4	1.06	0.33	3.19	0.00143	0.442
Vas	Astro	CXCR4	0.19	0.17	1.10	0.27	0.74
Vas	Micro	CXCR4	0.58	0.26	2.26	0.024	0.369
Vas	Oligo	CXCR4	0.68	0.18	3.71	0.000206	0.119
Vas	Oligo	CXCR6	-0.27	0.15	-1.84	0.0663	0.468
Vas	Astro	CXXC1	0.03	0.06	0.49	0.627	0.912
Vas	EN_L2_3_IT	CXXC1	-0.01	0.05	-0.12	0.901	0.975
Vas	EN_L3_5_IT_1	CXXC1	0.22	0.10	2.07	0.0387	0.466
Vas	EN_L3_5_IT_2	CXXC1	0.05	0.07	0.79	0.427	0.801
Vas	EN_L3_5_IT_3	CXXC1	0.10	0.08	1.30	0.194	0.521
Vas	EN_L5_6_NP	CXXC1	0.07	0.12	0.54	0.59	0.961
Vas	EN_L6B	CXXC1	0.26	0.14	1.84	0.0659	0.634
Vas	EN_L6_CT	CXXC1	0.10	0.11	0.84	0.4	0.912
Vas	EN_L6_IT_1	CXXC1	0.13	0.12	1.09	0.278	0.831
Vas	EN_L6_IT_2	CXXC1	0.51	0.39	1.31	0.191	0.929
Vas	IN_ADARB2	CXXC1	-0.03	0.11	-0.29	0.771	0.976
Vas	IN_LAMP5_LHX6	CXXC1	0.04	0.37	0.09	0.925	0.987
Vas	IN_LAMP5_RELN	CXXC1	0.04	0.11	0.37	0.709	0.969
Vas	IN_PVALB	CXXC1	0.06	0.08	0.85	0.398	0.868
Vas	IN_SST	CXXC1	-0.11	0.10	-1.11	0.269	0.924
Vas	IN_VIP	CXXC1	-0.04	0.07	-0.58	0.564	0.88
Vas	Micro	CXXC1	0.10	0.09	1.12	0.264	0.763
Vas	OPC	CXXC1	0.03	0.08	0.44	0.661	0.996
Vas	Oligo	CXXC1	0.06	0.05	1.23	0.22	0.667
Vas	Astro	CXXC4	0.16	0.13	1.18	0.238	0.712
Vas	EN_L2_3_IT	CXXC4	0.25	0.11	2.27	0.0233	0.285
Vas	EN_L3_5_IT_1	CXXC4	0.30	0.09	3.41	0.00065	0.155
Vas	EN_L3_5_IT_2	CXXC4	0.46	0.08	5.44	5.28e-08	0.000682
Vas	EN_L3_5_IT_3	CXXC4	0.45	0.09	5.07	4.02e-07	0.000649
Vas	EN_L5_6_NP	CXXC4	0.21	0.09	2.30	0.0214	0.745
Vas	EN_L6B	CXXC4	0.29	0.13	2.32	0.0201	0.465
Vas	EN_L6_CT	CXXC4	0.25	0.12	2.01	0.044	0.593
Vas	EN_L6_IT_1	CXXC4	0.03	0.14	0.21	0.835	0.979
Vas	IN_ADARB2	CXXC4	0.29	0.09	3.19	0.00141	0.412
Vas	IN_LAMP5_LHX6	CXXC4	0.45	0.14	3.24	0.00121	0.187
Vas	IN_LAMP5_RELN	CXXC4	0.21	0.10	2.18	0.0292	0.709
Vas	IN_PVALB	CXXC4	0.29	0.08	3.65	0.000266	0.207
Vas	IN_PVALB_CHC	CXXC4	0.34	0.11	3.10	0.00192	0.364
Vas	IN_SST	CXXC4	0.19	0.09	2.17	0.03	0.814
Vas	IN_VIP	CXXC4	0.27	0.09	3.18	0.00146	0.232
Vas	OPC	CXXC4	0.11	0.09	1.34	0.18	0.986
Vas	Oligo	CXXC4	0.18	0.08	2.19	0.0287	0.382
Vas	Astro	CXXC5	0.03	0.07	0.41	0.684	0.931
Vas	EN_L2_3_IT	CXXC5	0.14	0.07	2.11	0.0351	0.326
Vas	EN_L3_5_IT_1	CXXC5	0.21	0.07	2.78	0.00544	0.296
Vas	EN_L3_5_IT_2	CXXC5	0.15	0.06	2.51	0.0122	0.227
Vas	EN_L3_5_IT_3	CXXC5	0.18	0.06	2.94	0.00328	0.0793
Vas	EN_L5_6_NP	CXXC5	0.09	0.12	0.69	0.49	0.955
Vas	EN_L6B	CXXC5	0.25	0.11	2.36	0.0181	0.462
Vas	EN_L6_CT	CXXC5	0.08	0.09	0.82	0.411	0.916
Vas	EN_L6_IT_1	CXXC5	0.15	0.10	1.46	0.145	0.747
Vas	EN_L6_IT_2	CXXC5	0.29	0.13	2.29	0.0223	0.832
Vas	IN_ADARB2	CXXC5	0.15	0.08	1.91	0.0563	0.675
Vas	IN_LAMP5_RELN	CXXC5	0.15	0.12	1.25	0.21	0.827
Vas	IN_PVALB	CXXC5	0.05	0.10	0.50	0.615	0.922
Vas	IN_PVALB_CHC	CXXC5	0.12	0.11	1.14	0.254	0.902
Vas	IN_SST	CXXC5	0.12	0.11	1.13	0.258	0.919
Vas	IN_VIP	CXXC5	0.20	0.06	3.27	0.00106	0.213
Vas	Micro	CXXC5	0.17	0.10	1.65	0.098	0.589
Vas	OPC	CXXC5	0.02	0.07	0.29	0.775	0.999
Vas	Oligo	CXXC5	0.07	0.05	1.55	0.122	0.56
Vas	PC	CXXC5	-0.99	0.53	-1.88	0.0602	1
Vas	Astro	CXorf38	-0.01	0.05	-0.18	0.854	0.975
Vas	EN_L2_3_IT	CXorf38	-0.12	0.06	-1.98	0.0481	0.366
Vas	EN_L3_5_IT_1	CXorf38	-0.25	0.10	-2.40	0.0165	0.379
Vas	EN_L3_5_IT_2	CXorf38	-0.16	0.08	-2.09	0.0367	0.351
Vas	EN_L3_5_IT_3	CXorf38	-0.13	0.08	-1.69	0.0901	0.368
Vas	EN_L5_6_NP	CXorf38	0.17	0.13	1.27	0.206	0.925
Vas	EN_L6B	CXorf38	-0.22	0.13	-1.74	0.0811	0.652
Vas	EN_L6_CT	CXorf38	-0.29	0.10	-2.83	0.00462	0.315
Vas	EN_L6_IT_1	CXorf38	-0.16	0.11	-1.51	0.132	0.733
Vas	EN_L6_IT_2	CXorf38	-0.18	0.13	-1.38	0.166	0.928
Vas	Endo	CXorf38	-0.11	0.57	-0.19	0.851	0.996
Vas	IN_ADARB2	CXorf38	-0.08	0.10	-0.82	0.412	0.904
Vas	IN_LAMP5_LHX6	CXorf38	-0.09	0.11	-0.84	0.402	0.87
Vas	IN_LAMP5_RELN	CXorf38	-0.02	0.10	-0.21	0.835	0.985
Vas	IN_PVALB	CXorf38	-0.04	0.08	-0.58	0.559	0.908
Vas	IN_PVALB_CHC	CXorf38	0.03	0.12	0.24	0.807	0.987
Vas	IN_SST	CXorf38	-0.12	0.08	-1.40	0.163	0.889
Vas	IN_VIP	CXorf38	-0.09	0.07	-1.23	0.22	0.693
Vas	Micro	CXorf38	0.01	0.07	0.08	0.936	0.991
Vas	OPC	CXorf38	-0.09	0.07	-1.28	0.201	0.986
Vas	Oligo	CXorf38	-0.08	0.06	-1.38	0.167	0.612
Vas	Astro	CXorf58	-0.05	0.10	-0.56	0.576	0.892
Vas	EN_L2_3_IT	CXorf58	-0.27	0.11	-2.50	0.0126	0.222
Vas	IN_PVALB	CXorf58	0.20	0.31	0.66	0.507	0.898
Vas	Oligo	CXorf58	-0.13	0.10	-1.32	0.186	0.635
Vas	Astro	CYB561	0.11	0.09	1.20	0.229	0.702
Vas	EN_L2_3_IT	CYB561	0.06	0.08	0.82	0.413	0.764
Vas	EN_L3_5_IT_1	CYB561	0.08	0.09	0.85	0.396	0.846
Vas	EN_L3_5_IT_2	CYB561	0.17	0.10	1.75	0.0794	0.459
Vas	EN_L3_5_IT_3	CYB561	0.20	0.12	1.70	0.0887	0.366
Vas	EN_L5_6_NP	CYB561	0.38	0.16	2.36	0.0181	0.745
Vas	EN_L5_ET	CYB561	-0.12	0.57	-0.21	0.832	0.996
Vas	EN_L6B	CYB561	0.12	0.14	0.82	0.41	0.872
Vas	EN_L6_CT	CYB561	0.04	0.14	0.27	0.789	0.979
Vas	EN_L6_IT_1	CYB561	0.09	0.12	0.75	0.456	0.892
Vas	EN_L6_IT_2	CYB561	-0.03	0.13	-0.19	0.851	0.987
Vas	IN_ADARB2	CYB561	-0.11	0.12	-0.86	0.389	0.9
Vas	IN_LAMP5_LHX6	CYB561	0.16	0.18	0.92	0.358	0.851
Vas	IN_LAMP5_RELN	CYB561	0.12	0.18	0.68	0.496	0.922
Vas	IN_PVALB	CYB561	0.15	0.13	1.18	0.236	0.792
Vas	IN_PVALB_CHC	CYB561	-0.01	0.17	-0.05	0.957	0.999
Vas	IN_SST	CYB561	0.06	0.13	0.48	0.63	0.974
Vas	IN_VIP	CYB561	0.04	0.09	0.43	0.664	0.917
Vas	Micro	CYB561	0.06	0.12	0.47	0.638	0.92
Vas	Oligo	CYB561	0.11	0.12	0.94	0.346	0.759
Vas	Astro	CYB561A3	0.10	0.08	1.26	0.206	0.683
Vas	EN_L2_3_IT	CYB561A3	-0.02	0.07	-0.27	0.788	0.938
Vas	EN_L3_5_IT_1	CYB561A3	-0.17	0.32	-0.53	0.595	0.917
Vas	EN_L3_5_IT_2	CYB561A3	-0.14	0.10	-1.44	0.149	0.565
Vas	EN_L3_5_IT_3	CYB561A3	-0.19	0.09	-2.17	0.0303	0.223
Vas	EN_L6_IT_1	CYB561A3	-0.53	0.36	-1.49	0.136	0.737
Vas	IN_PVALB	CYB561A3	-0.05	0.11	-0.49	0.624	0.928
Vas	IN_VIP	CYB561A3	-0.07	0.11	-0.59	0.552	0.875
Vas	Micro	CYB561A3	-0.06	0.12	-0.47	0.637	0.92
Vas	OPC	CYB561A3	0.06	0.11	0.59	0.553	0.989
Vas	Oligo	CYB561A3	0.00	0.05	0.07	0.947	0.987
Vas	Astro	CYB561D1	0.11	0.08	1.50	0.134	0.61
Vas	EN_L2_3_IT	CYB561D1	-0.01	0.06	-0.13	0.895	0.974
Vas	EN_L3_5_IT_1	CYB561D1	-0.02	0.10	-0.21	0.837	0.97
Vas	EN_L3_5_IT_2	CYB561D1	-0.01	0.08	-0.15	0.881	0.972
Vas	EN_L3_5_IT_3	CYB561D1	0.02	0.08	0.31	0.76	0.913
Vas	EN_L5_6_NP	CYB561D1	-0.11	0.12	-0.92	0.358	0.948
Vas	EN_L6B	CYB561D1	-0.23	0.16	-1.46	0.145	0.733
Vas	EN_L6_CT	CYB561D1	0.05	0.13	0.36	0.719	0.972
Vas	EN_L6_IT_1	CYB561D1	-0.11	0.12	-0.96	0.336	0.847
Vas	EN_L6_IT_2	CYB561D1	0.06	0.15	0.41	0.68	0.974
Vas	IN_ADARB2	CYB561D1	-0.05	0.12	-0.41	0.679	0.969
Vas	IN_LAMP5_RELN	CYB561D1	-0.06	0.11	-0.55	0.58	0.947
Vas	IN_PVALB	CYB561D1	0.06	0.07	0.84	0.401	0.87
Vas	IN_SST	CYB561D1	0.05	0.11	0.49	0.628	0.974
Vas	IN_VIP	CYB561D1	0.10	0.08	1.20	0.231	0.699
Vas	Micro	CYB561D1	0.11	0.11	1.05	0.294	0.782
Vas	OPC	CYB561D1	0.03	0.11	0.24	0.81	0.999
Vas	Oligo	CYB561D1	0.08	0.07	1.17	0.244	0.688
Vas	Astro	CYB5A	-0.16	0.09	-1.72	0.0861	0.525
Vas	EN_L2_3_IT	CYB5A	0.03	0.06	0.44	0.659	0.889
Vas	EN_L3_5_IT_1	CYB5A	0.04	0.11	0.37	0.713	0.947
Vas	EN_L3_5_IT_2	CYB5A	-0.01	0.08	-0.07	0.946	0.989
Vas	EN_L3_5_IT_3	CYB5A	-0.03	0.07	-0.43	0.665	0.874
Vas	EN_L5_6_NP	CYB5A	0.10	0.14	0.71	0.478	0.952
Vas	EN_L6B	CYB5A	0.27	0.14	2.00	0.0454	0.587
Vas	EN_L6_CT	CYB5A	-0.06	0.12	-0.51	0.607	0.957
Vas	EN_L6_IT_1	CYB5A	0.01	0.12	0.09	0.931	0.988
Vas	EN_L6_IT_2	CYB5A	-0.11	0.14	-0.77	0.439	0.964
Vas	IN_ADARB2	CYB5A	0.00	0.11	0.01	0.995	0.999
Vas	IN_LAMP5_LHX6	CYB5A	0.14	0.16	0.87	0.383	0.864
Vas	IN_LAMP5_RELN	CYB5A	0.05	0.12	0.41	0.685	0.966
Vas	IN_PVALB	CYB5A	-0.06	0.08	-0.79	0.428	0.876
Vas	IN_SST	CYB5A	0.01	0.10	0.14	0.892	0.992
Vas	IN_VIP	CYB5A	-0.03	0.07	-0.41	0.685	0.924
Vas	Micro	CYB5A	0.09	0.11	0.80	0.425	0.851
Vas	OPC	CYB5A	-0.05	0.09	-0.56	0.573	0.991
Vas	Oligo	CYB5A	-0.04	0.06	-0.59	0.552	0.861
Vas	Astro	CYB5B	-0.04	0.08	-0.51	0.613	0.907
Vas	EN_L2_3_IT	CYB5B	0.03	0.03	0.94	0.345	0.721
Vas	EN_L3_5_IT_1	CYB5B	0.11	0.06	1.85	0.0649	0.545
Vas	EN_L3_5_IT_2	CYB5B	0.06	0.04	1.46	0.144	0.56
Vas	EN_L3_5_IT_3	CYB5B	0.09	0.04	2.16	0.0307	0.224
Vas	EN_L5_6_NP	CYB5B	0.06	0.08	0.78	0.433	0.948
Vas	EN_L5_ET	CYB5B	0.33	0.47	0.70	0.485	0.984
Vas	EN_L6B	CYB5B	-0.01	0.08	-0.17	0.866	0.981
Vas	EN_L6_CT	CYB5B	0.04	0.07	0.66	0.508	0.933
Vas	EN_L6_IT_1	CYB5B	0.08	0.07	1.27	0.203	0.788
Vas	EN_L6_IT_2	CYB5B	0.12	0.08	1.50	0.133	0.924
Vas	Endo	CYB5B	-0.01	0.12	-0.09	0.931	0.996
Vas	IN_ADARB2	CYB5B	-0.03	0.07	-0.39	0.695	0.969
Vas	IN_LAMP5_LHX6	CYB5B	-0.03	0.08	-0.39	0.694	0.947
Vas	IN_LAMP5_RELN	CYB5B	0.00	0.08	0.05	0.963	0.998
Vas	IN_PVALB	CYB5B	0.10	0.05	2.10	0.0359	0.557
Vas	IN_PVALB_CHC	CYB5B	0.18	0.09	2.01	0.0447	0.732
Vas	IN_SST	CYB5B	-0.03	0.06	-0.52	0.603	0.972
Vas	IN_VIP	CYB5B	0.00	0.04	0.06	0.952	0.99
Vas	Micro	CYB5B	0.02	0.06	0.38	0.703	0.937
Vas	OPC	CYB5B	0.08	0.05	1.50	0.133	0.986
Vas	Oligo	CYB5B	-0.02	0.04	-0.53	0.594	0.877
Vas	PC	CYB5B	0.03	0.39	0.07	0.941	1
Vas	Astro	CYB5D2	0.02	0.05	0.46	0.646	0.92
Vas	EN_L2_3_IT	CYB5D2	-0.07	0.04	-1.58	0.115	0.493
Vas	EN_L3_5_IT_1	CYB5D2	-0.04	0.06	-0.72	0.471	0.877
Vas	EN_L3_5_IT_2	CYB5D2	-0.03	0.05	-0.71	0.48	0.828
Vas	EN_L3_5_IT_3	CYB5D2	-0.09	0.05	-1.92	0.0552	0.295
Vas	EN_L5_6_NP	CYB5D2	-0.10	0.08	-1.25	0.211	0.925
Vas	EN_L5_ET	CYB5D2	-0.06	0.39	-0.17	0.869	0.998
Vas	EN_L6B	CYB5D2	-0.04	0.09	-0.49	0.624	0.941
Vas	EN_L6_CT	CYB5D2	0.04	0.07	0.49	0.624	0.96
Vas	EN_L6_IT_1	CYB5D2	-0.13	0.08	-1.57	0.117	0.718
Vas	EN_L6_IT_2	CYB5D2	-0.14	0.10	-1.40	0.16	0.928
Vas	Endo	CYB5D2	-0.31	0.38	-0.80	0.426	0.996
Vas	IN_ADARB2	CYB5D2	-0.08	0.07	-1.21	0.228	0.829
Vas	IN_LAMP5_LHX6	CYB5D2	-0.05	0.08	-0.67	0.5	0.903
Vas	IN_LAMP5_RELN	CYB5D2	-0.07	0.07	-1.01	0.314	0.87
Vas	IN_PVALB	CYB5D2	-0.05	0.04	-1.20	0.229	0.787
Vas	IN_PVALB_CHC	CYB5D2	-0.10	0.08	-1.26	0.209	0.882
Vas	IN_SST	CYB5D2	-0.07	0.06	-1.13	0.257	0.919
Vas	IN_VIP	CYB5D2	-0.07	0.05	-1.48	0.139	0.619
Vas	Micro	CYB5D2	0.02	0.09	0.22	0.828	0.968
Vas	OPC	CYB5D2	-0.11	0.05	-2.19	0.0284	0.986
Vas	Oligo	CYB5D2	-0.07	0.04	-1.72	0.0851	0.502
Vas	Astro	CYB5R1	-0.09	0.06	-1.61	0.107	0.568
Vas	EN_L2_3_IT	CYB5R1	0.03	0.06	0.42	0.677	0.898
Vas	EN_L3_5_IT_1	CYB5R1	-0.13	0.11	-1.24	0.215	0.731
Vas	EN_L3_5_IT_2	CYB5R1	-0.02	0.07	-0.21	0.832	0.958
Vas	EN_L3_5_IT_3	CYB5R1	0.08	0.08	1.00	0.316	0.646
Vas	EN_L5_6_NP	CYB5R1	0.08	0.44	0.18	0.854	0.985
Vas	EN_L6B	CYB5R1	-0.02	0.44	-0.05	0.963	0.994
Vas	EN_L6_CT	CYB5R1	0.02	0.13	0.15	0.88	0.985
Vas	EN_L6_IT_1	CYB5R1	-0.19	0.13	-1.41	0.159	0.758
Vas	IN_ADARB2	CYB5R1	-0.14	0.13	-1.11	0.268	0.852
Vas	IN_LAMP5_RELN	CYB5R1	-0.02	0.11	-0.17	0.862	0.99
Vas	IN_PVALB	CYB5R1	-0.06	0.08	-0.76	0.446	0.879
Vas	IN_SST	CYB5R1	-0.21	0.10	-2.13	0.0328	0.824
Vas	IN_VIP	CYB5R1	-0.05	0.08	-0.67	0.501	0.854
Vas	Micro	CYB5R1	-0.15	0.09	-1.60	0.109	0.606
Vas	OPC	CYB5R1	0.06	0.08	0.67	0.503	0.988
Vas	Oligo	CYB5R1	0.05	0.05	0.97	0.332	0.751
Vas	OPC	CYB5R2	-0.08	0.16	-0.55	0.585	0.992
Vas	Oligo	CYB5R2	-0.02	0.08	-0.24	0.814	0.95
Vas	Astro	CYB5R3	0.04	0.06	0.67	0.501	0.862
Vas	EN_L2_3_IT	CYB5R3	-0.02	0.04	-0.48	0.634	0.879
Vas	EN_L3_5_IT_1	CYB5R3	-0.01	0.07	-0.19	0.848	0.97
Vas	EN_L3_5_IT_2	CYB5R3	-0.04	0.06	-0.68	0.497	0.835
Vas	EN_L3_5_IT_3	CYB5R3	-0.06	0.07	-0.86	0.388	0.703
Vas	EN_L5_6_NP	CYB5R3	-0.10	0.10	-1.07	0.286	0.93
Vas	EN_L6B	CYB5R3	0.06	0.11	0.55	0.585	0.933
Vas	EN_L6_CT	CYB5R3	0.01	0.09	0.11	0.912	0.99
Vas	EN_L6_IT_1	CYB5R3	-0.05	0.09	-0.49	0.625	0.939
Vas	EN_L6_IT_2	CYB5R3	0.15	0.12	1.23	0.217	0.929
Vas	Endo	CYB5R3	0.08	0.11	0.70	0.484	0.996
Vas	IN_ADARB2	CYB5R3	-0.00	0.08	-0.05	0.964	0.996
Vas	IN_LAMP5_LHX6	CYB5R3	0.05	0.11	0.49	0.625	0.934
Vas	IN_LAMP5_RELN	CYB5R3	-0.00	0.08	-0.05	0.96	0.998
Vas	IN_PVALB	CYB5R3	0.03	0.06	0.46	0.648	0.933
Vas	IN_PVALB_CHC	CYB5R3	-0.08	0.10	-0.77	0.441	0.946
Vas	IN_SST	CYB5R3	-0.06	0.08	-0.80	0.426	0.949
Vas	IN_VIP	CYB5R3	0.03	0.05	0.51	0.612	0.899
Vas	Micro	CYB5R3	0.01	0.08	0.16	0.871	0.978
Vas	OPC	CYB5R3	0.02	0.06	0.40	0.688	0.999
Vas	Oligo	CYB5R3	0.01	0.04	0.19	0.852	0.959
Vas	PC	CYB5R3	0.00	0.12	0.00	1	1
Vas	Astro	CYB5R4	-0.01	0.04	-0.31	0.76	0.953
Vas	EN_L2_3_IT	CYB5R4	0.09	0.04	2.47	0.0136	0.23
Vas	EN_L3_5_IT_1	CYB5R4	0.08	0.06	1.50	0.134	0.646
Vas	EN_L3_5_IT_2	CYB5R4	0.07	0.04	1.66	0.097	0.493
Vas	EN_L3_5_IT_3	CYB5R4	0.15	0.04	3.73	0.000191	0.0187
Vas	EN_L5_6_NP	CYB5R4	0.13	0.07	1.84	0.0661	0.868
Vas	EN_L5_ET	CYB5R4	0.56	0.32	1.74	0.0812	0.853
Vas	EN_L6B	CYB5R4	0.03	0.08	0.37	0.708	0.958
Vas	EN_L6_CT	CYB5R4	0.08	0.07	1.21	0.225	0.834
Vas	EN_L6_IT_1	CYB5R4	0.04	0.07	0.50	0.62	0.938
Vas	EN_L6_IT_2	CYB5R4	0.04	0.08	0.47	0.636	0.972
Vas	Endo	CYB5R4	-0.05	0.36	-0.15	0.884	0.996
Vas	IN_ADARB2	CYB5R4	-0.02	0.06	-0.35	0.727	0.972
Vas	IN_LAMP5_LHX6	CYB5R4	0.04	0.07	0.61	0.539	0.909
Vas	IN_LAMP5_RELN	CYB5R4	0.04	0.05	0.71	0.475	0.92
Vas	IN_PVALB	CYB5R4	0.06	0.04	1.81	0.0697	0.634
Vas	IN_PVALB_CHC	CYB5R4	0.08	0.07	1.13	0.259	0.904
Vas	IN_SST	CYB5R4	0.06	0.05	1.17	0.241	0.919
Vas	IN_VIP	CYB5R4	0.10	0.04	2.82	0.00481	0.3
Vas	Micro	CYB5R4	0.09	0.05	1.87	0.0611	0.51
Vas	OPC	CYB5R4	0.00	0.04	0.11	0.915	0.999
Vas	Oligo	CYB5R4	0.07	0.04	1.74	0.0825	0.5
Vas	PC	CYB5R4	0.07	0.15	0.50	0.615	1
Vas	PVM	CYB5R4	0.29	0.14	2.02	0.0436	0.798
Vas	VLMC	CYB5R4	0.15	0.16	0.94	0.348	0.89
Vas	EN_L2_3_IT	CYBA	0.14	0.40	0.36	0.721	0.913
Vas	Micro	CYBA	-0.16	0.06	-2.57	0.0101	0.282
Vas	Oligo	CYBA	-0.12	0.12	-1.06	0.287	0.72
Vas	PC	CYBA	-0.25	0.42	-0.61	0.541	1
Vas	Astro	CYBC1	-0.14	0.10	-1.33	0.185	0.669
Vas	EN_L2_3_IT	CYBC1	-0.07	0.06	-1.08	0.279	0.672
Vas	EN_L3_5_IT_1	CYBC1	-0.06	0.12	-0.47	0.635	0.933
Vas	EN_L3_5_IT_2	CYBC1	-0.14	0.09	-1.59	0.111	0.511
Vas	EN_L3_5_IT_3	CYBC1	-0.19	0.09	-2.19	0.0282	0.216
Vas	EN_L5_6_NP	CYBC1	-0.13	0.57	-0.22	0.824	0.984
Vas	EN_L6_CT	CYBC1	-0.36	0.44	-0.82	0.414	0.916
Vas	EN_L6_IT_1	CYBC1	-0.05	0.11	-0.42	0.674	0.946
Vas	EN_L6_IT_2	CYBC1	0.07	0.15	0.45	0.651	0.972
Vas	IN_ADARB2	CYBC1	0.07	0.13	0.55	0.581	0.948
Vas	IN_LAMP5_RELN	CYBC1	-0.19	0.11	-1.65	0.0986	0.765
Vas	IN_PVALB	CYBC1	-0.16	0.09	-1.65	0.098	0.675
Vas	IN_SST	CYBC1	-0.15	0.10	-1.45	0.148	0.881
Vas	IN_VIP	CYBC1	-0.05	0.09	-0.59	0.556	0.877
Vas	Micro	CYBC1	-0.11	0.07	-1.58	0.113	0.614
Vas	OPC	CYBC1	0.01	0.10	0.13	0.9	0.999
Vas	Oligo	CYBC1	-0.02	0.05	-0.30	0.764	0.936
Vas	Astro	CYBRD1	0.00	0.06	0.03	0.979	0.996
Vas	EN_L2_3_IT	CYBRD1	0.04	0.11	0.38	0.707	0.909
Vas	IN_LAMP5_RELN	CYBRD1	0.09	0.11	0.80	0.421	0.904
Vas	Micro	CYBRD1	0.17	0.09	1.86	0.0622	0.514
Vas	OPC	CYBRD1	0.05	0.09	0.57	0.571	0.99
Vas	Oligo	CYBRD1	0.03	0.07	0.42	0.673	0.909
Vas	PC	CYBRD1	-0.16	0.42	-0.37	0.711	1
Vas	PVM	CYBRD1	-0.82	0.62	-1.31	0.19	0.858
Vas	VLMC	CYBRD1	0.21	0.16	1.30	0.195	0.831
Vas	Astro	CYC1	0.07	0.07	0.97	0.331	0.778
Vas	EN_L2_3_IT	CYC1	0.05	0.06	0.86	0.389	0.752
Vas	EN_L3_5_IT_1	CYC1	0.04	0.13	0.29	0.772	0.959
Vas	EN_L3_5_IT_2	CYC1	0.10	0.08	1.21	0.225	0.644
Vas	EN_L3_5_IT_3	CYC1	-0.06	0.08	-0.75	0.451	0.749
Vas	EN_L5_6_NP	CYC1	0.47	0.47	0.98	0.325	0.943
Vas	EN_L6_CT	CYC1	-0.27	0.50	-0.55	0.581	0.949
Vas	EN_L6_IT_1	CYC1	-0.27	0.41	-0.66	0.507	0.906
Vas	IN_ADARB2	CYC1	-0.09	0.12	-0.74	0.461	0.917
Vas	IN_LAMP5_RELN	CYC1	-0.04	0.12	-0.35	0.723	0.972
Vas	IN_PVALB	CYC1	-0.02	0.08	-0.33	0.744	0.958
Vas	IN_SST	CYC1	0.02	0.10	0.22	0.823	0.99
Vas	IN_VIP	CYC1	-0.02	0.08	-0.22	0.829	0.96
Vas	Micro	CYC1	-0.01	0.11	-0.10	0.924	0.987
Vas	OPC	CYC1	0.01	0.08	0.07	0.943	0.999
Vas	Oligo	CYC1	0.02	0.05	0.34	0.734	0.928
Vas	Astro	CYCS	0.27	0.10	2.61	0.00899	0.251
Vas	EN_L2_3_IT	CYCS	0.11	0.06	1.88	0.06	0.396
Vas	EN_L3_5_IT_1	CYCS	0.10	0.09	1.12	0.262	0.765
Vas	EN_L3_5_IT_2	CYCS	0.04	0.08	0.55	0.584	0.875
Vas	EN_L3_5_IT_3	CYCS	0.10	0.07	1.56	0.119	0.413
Vas	EN_L5_6_NP	CYCS	0.14	0.10	1.35	0.178	0.922
Vas	EN_L5_ET	CYCS	0.72	0.42	1.72	0.0852	0.868
Vas	EN_L6B	CYCS	0.40	0.13	3.05	0.0023	0.268
Vas	EN_L6_CT	CYCS	0.02	0.12	0.19	0.85	0.983
Vas	EN_L6_IT_1	CYCS	0.13	0.12	1.11	0.268	0.822
Vas	EN_L6_IT_2	CYCS	0.13	0.12	1.14	0.255	0.937
Vas	IN_ADARB2	CYCS	0.16	0.09	1.89	0.0581	0.684
Vas	IN_LAMP5_LHX6	CYCS	0.08	0.12	0.66	0.511	0.904
Vas	IN_LAMP5_RELN	CYCS	0.11	0.09	1.30	0.194	0.823
Vas	IN_PVALB	CYCS	0.12	0.07	1.68	0.0923	0.667
Vas	IN_PVALB_CHC	CYCS	0.06	0.09	0.62	0.533	0.957
Vas	IN_SST	CYCS	0.16	0.09	1.87	0.0615	0.831
Vas	IN_VIP	CYCS	0.02	0.06	0.32	0.75	0.944
Vas	Micro	CYCS	-0.31	0.16	-1.91	0.0557	0.491
Vas	OPC	CYCS	0.04	0.07	0.65	0.515	0.988
Vas	Oligo	CYCS	0.00	0.05	0.08	0.936	0.984
Vas	PC	CYCS	-0.02	0.51	-0.03	0.975	1
Vas	Astro	CYFIP1	0.05	0.04	1.15	0.252	0.724
Vas	EN_L2_3_IT	CYFIP1	-0.01	0.04	-0.34	0.734	0.919
Vas	EN_L3_5_IT_1	CYFIP1	0.12	0.07	1.68	0.0926	0.587
Vas	EN_L3_5_IT_2	CYFIP1	0.00	0.05	0.08	0.935	0.987
Vas	EN_L3_5_IT_3	CYFIP1	0.03	0.05	0.55	0.584	0.831
Vas	EN_L5_6_NP	CYFIP1	-0.01	0.09	-0.06	0.953	0.996
Vas	EN_L5_ET	CYFIP1	-0.24	0.39	-0.62	0.532	0.984
Vas	EN_L6B	CYFIP1	-0.05	0.10	-0.50	0.619	0.941
Vas	EN_L6_CT	CYFIP1	0.04	0.07	0.55	0.581	0.949
Vas	EN_L6_IT_1	CYFIP1	0.12	0.06	1.97	0.0491	0.606
Vas	EN_L6_IT_2	CYFIP1	0.08	0.08	1.03	0.304	0.948
Vas	Endo	CYFIP1	-0.11	0.09	-1.17	0.243	0.995
Vas	IN_ADARB2	CYFIP1	0.04	0.07	0.66	0.509	0.926
Vas	IN_LAMP5_LHX6	CYFIP1	0.10	0.08	1.17	0.242	0.798
Vas	IN_LAMP5_RELN	CYFIP1	0.01	0.08	0.15	0.883	0.993
Vas	IN_PVALB	CYFIP1	0.03	0.04	0.60	0.551	0.906
Vas	IN_PVALB_CHC	CYFIP1	0.03	0.07	0.44	0.657	0.974
Vas	IN_SST	CYFIP1	-0.03	0.06	-0.50	0.616	0.972
Vas	IN_VIP	CYFIP1	0.06	0.04	1.38	0.167	0.641
Vas	Micro	CYFIP1	-0.05	0.08	-0.67	0.506	0.88
Vas	OPC	CYFIP1	0.06	0.05	1.22	0.223	0.986
Vas	Oligo	CYFIP1	0.03	0.04	0.63	0.526	0.849
Vas	PC	CYFIP1	-0.20	0.10	-1.91	0.0562	1
Vas	PVM	CYFIP1	-0.02	0.16	-0.15	0.88	0.984
Vas	SMC	CYFIP1	-0.61	0.28	-2.20	0.0277	0.408
Vas	VLMC	CYFIP1	0.07	0.15	0.48	0.63	0.962
Vas	Adaptive	CYFIP2	0.00	0.16	0.00	0.998	0.998
Vas	Astro	CYFIP2	-0.05	0.05	-1.11	0.266	0.736
Vas	EN_L2_3_IT	CYFIP2	0.06	0.02	2.55	0.0107	0.21
Vas	EN_L3_5_IT_1	CYFIP2	-0.02	0.04	-0.37	0.71	0.947
Vas	EN_L3_5_IT_2	CYFIP2	0.01	0.03	0.42	0.676	0.91
Vas	EN_L3_5_IT_3	CYFIP2	0.08	0.03	2.61	0.00906	0.126
Vas	EN_L5_6_NP	CYFIP2	0.04	0.05	0.90	0.366	0.948
Vas	EN_L5_ET	CYFIP2	0.09	0.28	0.31	0.753	0.993
Vas	EN_L6B	CYFIP2	-0.04	0.05	-0.68	0.497	0.907
Vas	EN_L6_CT	CYFIP2	0.05	0.04	1.31	0.192	0.824
Vas	EN_L6_IT_1	CYFIP2	0.04	0.05	0.82	0.412	0.877
Vas	EN_L6_IT_2	CYFIP2	0.07	0.05	1.46	0.145	0.924
Vas	IN_ADARB2	CYFIP2	-0.01	0.04	-0.24	0.808	0.979
Vas	IN_LAMP5_LHX6	CYFIP2	0.08	0.05	1.69	0.0902	0.638
Vas	IN_LAMP5_RELN	CYFIP2	0.06	0.04	1.64	0.101	0.765
Vas	IN_PVALB	CYFIP2	0.00	0.03	0.08	0.939	0.992
Vas	IN_PVALB_CHC	CYFIP2	0.04	0.05	0.79	0.43	0.946
Vas	IN_SST	CYFIP2	0.01	0.04	0.32	0.746	0.985
Vas	IN_VIP	CYFIP2	0.01	0.03	0.50	0.62	0.901
Vas	Micro	CYFIP2	0.14	0.09	1.49	0.135	0.651
Vas	OPC	CYFIP2	-0.00	0.03	-0.06	0.954	0.999
Vas	Oligo	CYFIP2	-0.06	0.05	-1.28	0.199	0.65
Vas	PC	CYFIP2	0.24	0.62	0.39	0.695	1
Vas	Astro	CYGB	-0.22	0.40	-0.55	0.585	0.896
Vas	EN_L2_3_IT	CYGB	0.12	0.08	1.47	0.141	0.532
Vas	EN_L3_5_IT_2	CYGB	0.28	0.10	2.72	0.00649	0.173
Vas	EN_L3_5_IT_3	CYGB	0.30	0.11	2.74	0.00612	0.107
Vas	EN_L6_IT_1	CYGB	-0.29	0.49	-0.58	0.561	0.925
Vas	IN_ADARB2	CYGB	0.08	0.11	0.66	0.51	0.926
Vas	IN_LAMP5_LHX6	CYGB	0.11	0.11	1.00	0.319	0.83
Vas	IN_LAMP5_RELN	CYGB	0.18	0.11	1.54	0.123	0.782
Vas	IN_PVALB	CYGB	0.09	0.10	0.98	0.325	0.835
Vas	IN_PVALB_CHC	CYGB	-0.18	0.11	-1.64	0.1	0.788
Vas	IN_SST	CYGB	0.17	0.09	1.88	0.0594	0.831
Vas	IN_VIP	CYGB	0.05	0.07	0.74	0.458	0.833
Vas	Oligo	CYGB	0.00	0.12	0.02	0.983	0.997
Vas	Astro	CYHR1	0.08	0.05	1.73	0.0841	0.522
Vas	EN_L2_3_IT	CYHR1	0.02	0.04	0.58	0.563	0.845
Vas	EN_L3_5_IT_1	CYHR1	-0.07	0.06	-1.21	0.225	0.739
Vas	EN_L3_5_IT_2	CYHR1	0.05	0.05	0.92	0.36	0.757
Vas	EN_L3_5_IT_3	CYHR1	0.05	0.05	0.93	0.351	0.675
Vas	EN_L5_6_NP	CYHR1	0.12	0.09	1.24	0.215	0.929
Vas	EN_L5_ET	CYHR1	0.14	0.46	0.31	0.756	0.993
Vas	EN_L6B	CYHR1	-0.01	0.09	-0.15	0.883	0.984
Vas	EN_L6_CT	CYHR1	-0.15	0.08	-1.77	0.0775	0.689
Vas	EN_L6_IT_1	CYHR1	-0.02	0.08	-0.20	0.841	0.98
Vas	EN_L6_IT_2	CYHR1	0.20	0.10	2.01	0.0447	0.872
Vas	IN_ADARB2	CYHR1	-0.06	0.08	-0.77	0.442	0.912
Vas	IN_LAMP5_LHX6	CYHR1	-0.05	0.09	-0.53	0.596	0.928
Vas	IN_LAMP5_RELN	CYHR1	0.09	0.08	1.19	0.234	0.839
Vas	IN_PVALB	CYHR1	0.07	0.05	1.32	0.186	0.751
Vas	IN_PVALB_CHC	CYHR1	-0.03	0.09	-0.32	0.751	0.986
Vas	IN_SST	CYHR1	0.02	0.07	0.30	0.762	0.986
Vas	IN_VIP	CYHR1	-0.05	0.05	-0.90	0.366	0.789
Vas	Micro	CYHR1	-0.00	0.08	-0.03	0.98	0.997
Vas	OPC	CYHR1	0.03	0.06	0.42	0.672	0.996
Vas	Oligo	CYHR1	0.04	0.05	0.96	0.335	0.752
Vas	PC	CYHR1	-0.12	0.42	-0.28	0.777	1
Vas	Adaptive	CYLD	0.24	0.23	1.07	0.286	0.774
Vas	Astro	CYLD	-0.03	0.05	-0.75	0.452	0.832
Vas	EN_L2_3_IT	CYLD	0.04	0.04	1.27	0.204	0.601
Vas	EN_L3_5_IT_1	CYLD	0.06	0.05	1.10	0.273	0.772
Vas	EN_L3_5_IT_2	CYLD	0.06	0.04	1.35	0.177	0.594
Vas	EN_L3_5_IT_3	CYLD	0.14	0.04	3.29	0.00101	0.0434
Vas	EN_L5_6_NP	CYLD	0.03	0.07	0.37	0.708	0.972
Vas	EN_L5_ET	CYLD	0.48	0.37	1.31	0.19	0.963
Vas	EN_L6B	CYLD	0.08	0.07	1.13	0.258	0.804
Vas	EN_L6_CT	CYLD	0.07	0.06	1.27	0.205	0.828
Vas	EN_L6_IT_1	CYLD	0.06	0.07	0.80	0.426	0.883
Vas	EN_L6_IT_2	CYLD	0.11	0.08	1.39	0.164	0.928
Vas	Endo	CYLD	-0.18	0.12	-1.53	0.126	0.988
Vas	IN_ADARB2	CYLD	0.07	0.05	1.42	0.156	0.797
Vas	IN_LAMP5_LHX6	CYLD	0.11	0.06	1.77	0.0773	0.615
Vas	IN_LAMP5_RELN	CYLD	0.10	0.06	1.69	0.0902	0.765
Vas	IN_PVALB	CYLD	0.03	0.05	0.61	0.544	0.903
Vas	IN_PVALB_CHC	CYLD	-0.01	0.06	-0.11	0.914	0.996
Vas	IN_SST	CYLD	0.04	0.05	0.75	0.455	0.958
Vas	IN_VIP	CYLD	0.07	0.04	1.86	0.0625	0.503
Vas	Micro	CYLD	-0.02	0.06	-0.27	0.785	0.957
Vas	OPC	CYLD	0.04	0.05	0.72	0.469	0.988
Vas	Oligo	CYLD	0.05	0.03	1.73	0.0829	0.5
Vas	PC	CYLD	0.05	0.14	0.38	0.704	1
Vas	PVM	CYLD	0.18	0.16	1.13	0.259	0.858
Vas	VLMC	CYLD	0.20	0.17	1.21	0.227	0.846
Vas	Astro	CYP11A1	-0.01	0.08	-0.07	0.942	0.989
Vas	Oligo	CYP19A1	-0.16	0.15	-1.08	0.279	0.714
Vas	Astro	CYP1B1	0.16	0.14	1.18	0.237	0.711
Vas	EN_L2_3_IT	CYP1B1	-0.14	0.10	-1.35	0.175	0.572
Vas	EN_L3_5_IT_3	CYP1B1	-0.22	0.15	-1.43	0.152	0.464
Vas	EN_L5_6_NP	CYP1B1	0.14	0.12	1.15	0.248	0.93
Vas	EN_L5_ET	CYP1B1	-0.87	0.40	-2.21	0.0273	0.716
Vas	EN_L6_IT_1	CYP1B1	-0.26	0.17	-1.54	0.123	0.723
Vas	IN_PVALB	CYP1B1	0.02	0.16	0.15	0.882	0.981
Vas	OPC	CYP1B1	0.00	0.17	0.01	0.989	1
Vas	Oligo	CYP1B1	-0.02	0.12	-0.16	0.871	0.965
Vas	VLMC	CYP1B1	0.09	0.18	0.49	0.627	0.962
Vas	Astro	CYP20A1	0.09	0.04	2.34	0.0194	0.323
Vas	EN_L2_3_IT	CYP20A1	-0.07	0.06	-1.23	0.219	0.618
Vas	EN_L3_5_IT_1	CYP20A1	-0.03	0.07	-0.36	0.717	0.947
Vas	EN_L3_5_IT_2	CYP20A1	-0.09	0.06	-1.42	0.155	0.571
Vas	EN_L3_5_IT_3	CYP20A1	-0.15	0.08	-2.01	0.0443	0.266
Vas	EN_L5_6_NP	CYP20A1	-0.17	0.10	-1.69	0.0904	0.894
Vas	EN_L6B	CYP20A1	-0.16	0.15	-1.02	0.306	0.829
Vas	EN_L6_CT	CYP20A1	-0.10	0.11	-0.89	0.375	0.903
Vas	EN_L6_IT_1	CYP20A1	-0.01	0.12	-0.09	0.924	0.988
Vas	EN_L6_IT_2	CYP20A1	0.11	0.12	0.94	0.347	0.95
Vas	Endo	CYP20A1	-0.15	0.12	-1.21	0.228	0.995
Vas	IN_ADARB2	CYP20A1	-0.28	0.10	-2.85	0.00432	0.469
Vas	IN_LAMP5_LHX6	CYP20A1	-0.02	0.10	-0.25	0.806	0.967
Vas	IN_LAMP5_RELN	CYP20A1	0.01	0.09	0.10	0.918	0.995
Vas	IN_PVALB	CYP20A1	-0.05	0.05	-1.02	0.307	0.827
Vas	IN_PVALB_CHC	CYP20A1	0.03	0.08	0.35	0.723	0.983
Vas	IN_SST	CYP20A1	-0.02	0.07	-0.21	0.832	0.99
Vas	IN_VIP	CYP20A1	-0.06	0.04	-1.55	0.122	0.599
Vas	Micro	CYP20A1	0.08	0.07	1.17	0.243	0.753
Vas	OPC	CYP20A1	0.08	0.04	1.82	0.0689	0.986
Vas	Oligo	CYP20A1	0.09	0.04	2.35	0.019	0.35
Vas	PC	CYP20A1	0.12	0.11	1.13	0.258	1
Vas	PVM	CYP20A1	-0.18	0.18	-1.00	0.32	0.892
Vas	VLMC	CYP20A1	0.13	0.12	1.05	0.294	0.866
Vas	Astro	CYP21A2	-0.01	0.20	-0.05	0.961	0.991
Vas	EN_L2_3_IT	CYP26B1	-0.23	0.13	-1.78	0.0752	0.427
Vas	EN_L3_5_IT_1	CYP26B1	0.02	0.14	0.16	0.873	0.978
Vas	EN_L3_5_IT_2	CYP26B1	-0.24	0.11	-2.12	0.0336	0.342
Vas	EN_L3_5_IT_3	CYP26B1	-0.37	0.17	-2.17	0.0297	0.221
Vas	EN_L5_6_NP	CYP26B1	0.23	0.14	1.67	0.0947	0.894
Vas	EN_L6_CT	CYP26B1	-0.51	0.52	-0.98	0.325	0.885
Vas	OPC	CYP26B1	-0.15	0.15	-1.02	0.307	0.986
Vas	Oligo	CYP26B1	-0.03	0.13	-0.27	0.788	0.943
Vas	Astro	CYP27A1	-0.13	0.05	-2.29	0.022	0.337
Vas	EN_L2_3_IT	CYP27A1	0.12	0.09	1.39	0.163	0.558
Vas	EN_L3_5_IT_2	CYP27A1	0.24	0.11	2.13	0.0332	0.341
Vas	EN_L3_5_IT_3	CYP27A1	0.14	0.12	1.17	0.241	0.575
Vas	EN_L6_IT_1	CYP27A1	0.48	0.48	0.99	0.32	0.844
Vas	IN_PVALB	CYP27A1	-0.07	0.11	-0.63	0.526	0.902
Vas	IN_PVALB_CHC	CYP27A1	-0.30	0.36	-0.82	0.41	0.941
Vas	IN_SST	CYP27A1	0.23	0.14	1.68	0.0933	0.853
Vas	IN_VIP	CYP27A1	-0.01	0.06	-0.13	0.895	0.98
Vas	Micro	CYP27A1	0.53	0.19	2.81	0.00494	0.22
Vas	OPC	CYP27A1	0.01	0.05	0.20	0.839	0.999
Vas	Oligo	CYP27A1	-0.01	0.04	-0.14	0.889	0.971
Vas	PC	CYP27A1	0.02	0.47	0.04	0.972	1
Vas	VLMC	CYP27A1	0.07	0.16	0.42	0.671	0.968
Vas	EN_L2_3_IT	CYP27C1	-0.16	0.13	-1.24	0.216	0.615
Vas	EN_L3_5_IT_2	CYP27C1	-0.26	0.35	-0.74	0.462	0.819
Vas	EN_L3_5_IT_3	CYP27C1	-0.04	0.35	-0.11	0.913	0.972
Vas	Micro	CYP27C1	-0.27	0.20	-1.40	0.162	0.681
Vas	Oligo	CYP27C1	-0.11	0.13	-0.84	0.399	0.789
Vas	Oligo	CYP2A6	-0.24	0.16	-1.50	0.135	0.577
Vas	Astro	CYP2C8	0.02	0.12	0.13	0.899	0.981
Vas	EN_L2_3_IT	CYP2C8	0.02	0.10	0.18	0.857	0.963
Vas	EN_L3_5_IT_1	CYP2C8	-0.20	0.15	-1.34	0.18	0.703
Vas	EN_L3_5_IT_2	CYP2C8	0.02	0.10	0.19	0.847	0.963
Vas	EN_L3_5_IT_3	CYP2C8	-0.09	0.11	-0.83	0.406	0.717
Vas	EN_L5_6_NP	CYP2C8	-0.30	0.51	-0.59	0.554	0.957
Vas	EN_L6B	CYP2C8	-1.37	0.60	-2.27	0.0231	0.475
Vas	EN_L6_IT_1	CYP2C8	-0.03	0.15	-0.21	0.833	0.978
Vas	IN_PVALB	CYP2C8	-0.08	0.13	-0.63	0.529	0.903
Vas	IN_SST	CYP2C8	-0.04	0.13	-0.33	0.741	0.985
Vas	IN_VIP	CYP2C8	0.19	0.12	1.52	0.129	0.608
Vas	Oligo	CYP2C8	-0.19	0.11	-1.83	0.0677	0.472
Vas	Astro	CYP2D6	0.07	0.14	0.45	0.651	0.922
Vas	EN_L2_3_IT	CYP2D6	-0.11	0.13	-0.81	0.42	0.768
Vas	Oligo	CYP2D6	-0.21	0.13	-1.64	0.101	0.528
Vas	Astro	CYP2E1	-0.12	0.10	-1.20	0.231	0.706
Vas	EN_L2_3_IT	CYP2E1	-0.23	0.08	-2.96	0.00307	0.142
Vas	EN_L3_5_IT_1	CYP2E1	-0.28	0.12	-2.28	0.0228	0.408
Vas	EN_L3_5_IT_2	CYP2E1	-0.23	0.08	-2.84	0.0045	0.149
Vas	EN_L3_5_IT_3	CYP2E1	-0.27	0.08	-3.50	0.000465	0.0301
Vas	EN_L5_6_NP	CYP2E1	-0.25	0.17	-1.46	0.145	0.915
Vas	EN_L6B	CYP2E1	-0.31	0.15	-2.13	0.033	0.541
Vas	EN_L6_CT	CYP2E1	-0.31	0.11	-2.89	0.00379	0.291
Vas	EN_L6_IT_1	CYP2E1	-0.35	0.11	-3.07	0.00216	0.271
Vas	EN_L6_IT_2	CYP2E1	-0.11	0.15	-0.76	0.45	0.964
Vas	IN_ADARB2	CYP2E1	-0.29	0.11	-2.58	0.00991	0.523
Vas	IN_LAMP5_LHX6	CYP2E1	-0.15	0.16	-0.98	0.325	0.835
Vas	IN_LAMP5_RELN	CYP2E1	-0.29	0.15	-2.00	0.0454	0.749
Vas	IN_PVALB	CYP2E1	-0.28	0.11	-2.54	0.011	0.441
Vas	IN_PVALB_CHC	CYP2E1	-0.03	0.14	-0.21	0.83	0.987
Vas	IN_SST	CYP2E1	-0.15	0.11	-1.35	0.177	0.899
Vas	IN_VIP	CYP2E1	-0.07	0.10	-0.72	0.474	0.84
Vas	OPC	CYP2E1	-0.28	0.14	-2.02	0.0431	0.986
Vas	Oligo	CYP2E1	-0.21	0.10	-2.11	0.0352	0.404
Vas	Astro	CYP2J2	-0.06	0.07	-0.86	0.388	0.805
Vas	EN_L2_3_IT	CYP2J2	0.06	0.11	0.51	0.608	0.865
Vas	OPC	CYP2J2	0.02	0.06	0.38	0.701	0.999
Vas	Oligo	CYP2J2	-0.00	0.05	-0.08	0.932	0.983
Vas	Astro	CYP2R1	-0.04	0.06	-0.59	0.557	0.885
Vas	EN_L2_3_IT	CYP2R1	-0.07	0.05	-1.35	0.177	0.574
Vas	EN_L3_5_IT_1	CYP2R1	-0.01	0.10	-0.08	0.935	0.991
Vas	EN_L3_5_IT_2	CYP2R1	-0.00	0.07	-0.02	0.985	0.996
Vas	EN_L3_5_IT_3	CYP2R1	-0.02	0.08	-0.29	0.775	0.92
Vas	EN_L5_6_NP	CYP2R1	-0.08	0.13	-0.61	0.539	0.956
Vas	EN_L6B	CYP2R1	-0.12	0.12	-0.95	0.342	0.842
Vas	EN_L6_CT	CYP2R1	-0.04	0.11	-0.35	0.723	0.973
Vas	EN_L6_IT_1	CYP2R1	-0.08	0.11	-0.72	0.471	0.893
Vas	EN_L6_IT_2	CYP2R1	-0.06	0.13	-0.42	0.675	0.973
Vas	IN_ADARB2	CYP2R1	-0.03	0.09	-0.36	0.719	0.971
Vas	IN_LAMP5_LHX6	CYP2R1	-0.14	0.11	-1.32	0.188	0.754
Vas	IN_LAMP5_RELN	CYP2R1	-0.10	0.08	-1.25	0.21	0.827
Vas	IN_PVALB	CYP2R1	-0.06	0.07	-0.97	0.334	0.839
Vas	IN_SST	CYP2R1	-0.08	0.08	-0.99	0.321	0.935
Vas	IN_VIP	CYP2R1	-0.07	0.06	-1.14	0.253	0.713
Vas	Micro	CYP2R1	-0.09	0.09	-0.99	0.324	0.797
Vas	OPC	CYP2R1	-0.07	0.07	-1.00	0.316	0.986
Vas	Oligo	CYP2R1	-0.06	0.07	-0.93	0.351	0.76
Vas	Astro	CYP2U1	0.00	0.07	0.02	0.981	0.996
Vas	EN_L2_3_IT	CYP2U1	0.07	0.04	1.65	0.0986	0.467
Vas	EN_L3_5_IT_1	CYP2U1	0.10	0.09	1.16	0.244	0.755
Vas	EN_L3_5_IT_2	CYP2U1	0.08	0.06	1.43	0.151	0.568
Vas	EN_L3_5_IT_3	CYP2U1	0.11	0.05	2.08	0.0372	0.243
Vas	EN_L5_6_NP	CYP2U1	0.08	0.10	0.83	0.408	0.948
Vas	EN_L5_ET	CYP2U1	-0.72	0.39	-1.87	0.0616	0.815
Vas	EN_L6B	CYP2U1	-0.04	0.11	-0.34	0.734	0.96
Vas	EN_L6_CT	CYP2U1	0.11	0.08	1.44	0.151	0.79
Vas	EN_L6_IT_1	CYP2U1	0.07	0.08	0.84	0.402	0.872
Vas	EN_L6_IT_2	CYP2U1	0.07	0.11	0.64	0.525	0.967
Vas	IN_ADARB2	CYP2U1	0.06	0.07	0.86	0.392	0.901
Vas	IN_LAMP5_LHX6	CYP2U1	0.09	0.09	1.01	0.314	0.827
Vas	IN_LAMP5_RELN	CYP2U1	-0.06	0.08	-0.78	0.433	0.907
Vas	IN_PVALB	CYP2U1	0.03	0.05	0.70	0.483	0.89
Vas	IN_PVALB_CHC	CYP2U1	0.14	0.09	1.55	0.122	0.821
Vas	IN_SST	CYP2U1	0.03	0.07	0.42	0.677	0.982
Vas	IN_VIP	CYP2U1	0.06	0.05	1.15	0.25	0.711
Vas	Micro	CYP2U1	0.07	0.12	0.59	0.553	0.897
Vas	OPC	CYP2U1	-0.07	0.06	-1.23	0.218	0.986
Vas	Oligo	CYP2U1	-0.09	0.06	-1.63	0.102	0.531
Vas	Astro	CYP39A1	0.49	0.17	2.95	0.00317	0.179
Vas	EN_L2_3_IT	CYP39A1	0.22	0.14	1.55	0.12	0.503
Vas	EN_L3_5_IT_3	CYP39A1	-0.90	0.69	-1.30	0.193	0.52
Vas	EN_L6_IT_1	CYP39A1	0.06	0.80	0.08	0.94	0.99
Vas	IN_PVALB	CYP39A1	-0.03	0.47	-0.06	0.955	0.993
Vas	Oligo	CYP39A1	0.06	0.09	0.71	0.475	0.825
Vas	Astro	CYP3A4	0.16	0.14	1.12	0.264	0.734
Vas	EN_L2_3_IT	CYP3A4	0.05	0.13	0.37	0.709	0.91
Vas	EN_L3_5_IT_2	CYP3A4	0.12	0.15	0.83	0.405	0.787
Vas	EN_L3_5_IT_3	CYP3A4	0.04	0.15	0.28	0.78	0.922
Vas	EN_L6_IT_1	CYP3A4	0.83	0.53	1.56	0.119	0.719
Vas	IN_PVALB	CYP3A4	0.10	0.15	0.71	0.478	0.889
Vas	Oligo	CYP3A4	-0.21	0.13	-1.60	0.109	0.539
Vas	Astro	CYP3A43	-0.15	0.10	-1.55	0.122	0.592
Vas	EN_L2_3_IT	CYP3A43	-0.06	0.09	-0.67	0.506	0.816
Vas	EN_L3_5_IT_1	CYP3A43	-0.10	0.15	-0.69	0.489	0.883
Vas	EN_L3_5_IT_2	CYP3A43	0.12	0.12	1.02	0.309	0.721
Vas	EN_L3_5_IT_3	CYP3A43	0.06	0.12	0.50	0.616	0.848
Vas	EN_L5_6_NP	CYP3A43	0.98	0.67	1.47	0.143	0.915
Vas	EN_L6B	CYP3A43	-0.19	0.60	-0.32	0.748	0.962
Vas	EN_L6_CT	CYP3A43	-0.02	0.14	-0.15	0.883	0.985
Vas	EN_L6_IT_1	CYP3A43	0.02	0.15	0.11	0.909	0.988
Vas	IN_PVALB	CYP3A43	0.02	0.12	0.16	0.872	0.981
Vas	IN_SST	CYP3A43	0.06	0.51	0.12	0.903	0.993
Vas	IN_VIP	CYP3A43	-0.21	0.13	-1.63	0.103	0.575
Vas	OPC	CYP3A43	-0.12	0.13	-0.88	0.381	0.986
Vas	Oligo	CYP3A43	-0.10	0.10	-1.00	0.319	0.743
Vas	Astro	CYP3A5	0.01	0.10	0.08	0.94	0.988
Vas	EN_L2_3_IT	CYP3A5	-0.01	0.10	-0.06	0.949	0.985
Vas	EN_L3_5_IT_1	CYP3A5	-0.12	0.13	-0.90	0.366	0.827
Vas	EN_L3_5_IT_2	CYP3A5	-0.11	0.11	-0.93	0.353	0.753
Vas	EN_L3_5_IT_3	CYP3A5	-0.16	0.12	-1.41	0.159	0.476
Vas	EN_L5_6_NP	CYP3A5	0.01	0.16	0.09	0.927	0.995
Vas	EN_L6B	CYP3A5	0.00	0.18	0.02	0.982	0.998
Vas	EN_L6_CT	CYP3A5	0.00	0.13	0.01	0.993	1
Vas	EN_L6_IT_1	CYP3A5	-0.23	0.14	-1.61	0.108	0.711
Vas	EN_L6_IT_2	CYP3A5	-0.12	0.17	-0.73	0.463	0.965
Vas	IN_ADARB2	CYP3A5	-0.04	0.11	-0.36	0.718	0.971
Vas	IN_LAMP5_LHX6	CYP3A5	-0.28	0.11	-2.44	0.0149	0.384
Vas	IN_LAMP5_RELN	CYP3A5	-0.10	0.09	-1.19	0.233	0.839
Vas	IN_PVALB	CYP3A5	-0.12	0.11	-1.08	0.279	0.817
Vas	IN_SST	CYP3A5	0.02	0.13	0.19	0.851	0.991
Vas	IN_VIP	CYP3A5	-0.20	0.11	-1.85	0.0642	0.503
Vas	Micro	CYP3A5	0.05	0.13	0.41	0.679	0.93
Vas	OPC	CYP3A5	-0.04	0.13	-0.29	0.772	0.999
Vas	Oligo	CYP3A5	-0.09	0.10	-0.86	0.39	0.783
Vas	Astro	CYP3A7-CYP3A51P	0.01	0.17	0.05	0.964	0.991
Vas	EN_L2_3_IT	CYP3A7-CYP3A51P	0.12	0.16	0.75	0.454	0.79
Vas	Oligo	CYP3A7-CYP3A51P	-0.19	0.16	-1.19	0.235	0.682
Vas	Astro	CYP46A1	0.01	0.05	0.28	0.78	0.958
Vas	EN_L2_3_IT	CYP46A1	0.01	0.04	0.25	0.801	0.942
Vas	EN_L3_5_IT_1	CYP46A1	-0.02	0.07	-0.35	0.724	0.949
Vas	EN_L3_5_IT_2	CYP46A1	0.09	0.06	1.50	0.133	0.543
Vas	EN_L3_5_IT_3	CYP46A1	0.10	0.05	2.11	0.035	0.237
Vas	EN_L5_6_NP	CYP46A1	-0.02	0.07	-0.33	0.743	0.977
Vas	EN_L5_ET	CYP46A1	0.12	0.33	0.37	0.715	0.993
Vas	EN_L6B	CYP46A1	-0.01	0.07	-0.18	0.858	0.98
Vas	EN_L6_CT	CYP46A1	-0.00	0.06	-0.07	0.943	0.994
Vas	EN_L6_IT_1	CYP46A1	0.00	0.08	0.01	0.992	0.998
Vas	EN_L6_IT_2	CYP46A1	-0.09	0.09	-1.04	0.299	0.948
Vas	IN_ADARB2	CYP46A1	-0.02	0.07	-0.22	0.825	0.982
Vas	IN_LAMP5_LHX6	CYP46A1	0.07	0.07	0.98	0.329	0.838
Vas	IN_LAMP5_RELN	CYP46A1	-0.03	0.07	-0.45	0.655	0.957
Vas	IN_PVALB	CYP46A1	0.06	0.04	1.27	0.204	0.767
Vas	IN_PVALB_CHC	CYP46A1	0.06	0.07	0.89	0.373	0.931
Vas	IN_SST	CYP46A1	-0.02	0.06	-0.38	0.705	0.982
Vas	IN_VIP	CYP46A1	-0.03	0.04	-0.70	0.487	0.846
Vas	Micro	CYP46A1	0.01	0.13	0.11	0.911	0.985
Vas	OPC	CYP46A1	-0.15	0.05	-2.84	0.0045	0.986
Vas	Oligo	CYP46A1	-0.04	0.06	-0.68	0.497	0.837
Vas	EN_L2_3_IT	CYP4A22	0.03	0.46	0.06	0.954	0.986
Vas	EN_L2_3_IT	CYP4B1	0.14	0.32	0.44	0.661	0.891
Vas	Astro	CYP4F11	-0.22	0.09	-2.34	0.0194	0.323
Vas	Oligo	CYP4F11	-0.02	0.21	-0.08	0.938	0.984
Vas	Astro	CYP4F12	-0.05	0.21	-0.25	0.804	0.966
Vas	EN_L2_3_IT	CYP4F12	0.19	0.35	0.54	0.59	0.856
Vas	Astro	CYP4F22	0.04	0.37	0.11	0.911	0.984
Vas	EN_L2_3_IT	CYP4F22	-0.05	0.13	-0.39	0.7	0.907
Vas	Oligo	CYP4F22	-0.04	0.13	-0.27	0.788	0.943
Vas	Astro	CYP4F3	-0.19	0.24	-0.78	0.437	0.826
Vas	EN_L2_3_IT	CYP4F3	-0.04	0.14	-0.29	0.775	0.934
Vas	Astro	CYP4V2	0.05	0.08	0.58	0.564	0.888
Vas	EN_L2_3_IT	CYP4V2	0.03	0.06	0.55	0.584	0.853
Vas	EN_L3_5_IT_1	CYP4V2	0.08	0.08	0.97	0.333	0.806
Vas	EN_L3_5_IT_2	CYP4V2	-0.00	0.07	-0.03	0.98	0.996
Vas	EN_L3_5_IT_3	CYP4V2	0.07	0.07	0.99	0.323	0.652
Vas	EN_L5_6_NP	CYP4V2	0.18	0.13	1.34	0.18	0.923
Vas	EN_L6B	CYP4V2	0.03	0.16	0.16	0.87	0.981
Vas	EN_L6_CT	CYP4V2	-0.04	0.11	-0.38	0.704	0.972
Vas	EN_L6_IT_1	CYP4V2	0.04	0.11	0.34	0.731	0.962
Vas	EN_L6_IT_2	CYP4V2	-0.22	0.13	-1.68	0.0924	0.893
Vas	IN_ADARB2	CYP4V2	-0.00	0.10	-0.02	0.984	0.998
Vas	IN_LAMP5_LHX6	CYP4V2	-0.06	0.09	-0.66	0.509	0.904
Vas	IN_LAMP5_RELN	CYP4V2	0.01	0.09	0.17	0.865	0.991
Vas	IN_PVALB	CYP4V2	-0.03	0.07	-0.44	0.661	0.937
Vas	IN_PVALB_CHC	CYP4V2	0.06	0.09	0.61	0.54	0.958
Vas	IN_SST	CYP4V2	0.07	0.09	0.79	0.427	0.949
Vas	IN_VIP	CYP4V2	0.06	0.06	0.90	0.369	0.79
Vas	Micro	CYP4V2	0.10	0.10	0.99	0.323	0.797
Vas	OPC	CYP4V2	0.08	0.06	1.23	0.219	0.986
Vas	Oligo	CYP4V2	0.04	0.06	0.61	0.539	0.856
Vas	PC	CYP4V2	-0.19	0.36	-0.54	0.588	1
Vas	VLMC	CYP4V2	0.39	0.56	0.69	0.488	0.928
Vas	Astro	CYP4X1	-0.11	0.12	-0.88	0.379	0.801
Vas	EN_L2_3_IT	CYP4X1	-0.08	0.04	-1.94	0.0522	0.378
Vas	EN_L3_5_IT_1	CYP4X1	-0.13	0.06	-2.13	0.0332	0.454
Vas	EN_L3_5_IT_2	CYP4X1	-0.09	0.05	-1.64	0.101	0.501
Vas	EN_L3_5_IT_3	CYP4X1	-0.09	0.05	-1.56	0.119	0.414
Vas	EN_L5_6_NP	CYP4X1	-0.11	0.07	-1.74	0.0818	0.894
Vas	EN_L5_ET	CYP4X1	0.07	0.39	0.17	0.864	0.998
Vas	EN_L6B	CYP4X1	-0.05	0.09	-0.59	0.553	0.924
Vas	EN_L6_CT	CYP4X1	-0.17	0.07	-2.36	0.0183	0.494
Vas	EN_L6_IT_1	CYP4X1	-0.17	0.09	-1.78	0.0752	0.653
Vas	EN_L6_IT_2	CYP4X1	-0.21	0.10	-2.07	0.0389	0.872
Vas	IN_ADARB2	CYP4X1	-0.15	0.07	-2.14	0.0325	0.623
Vas	IN_LAMP5_LHX6	CYP4X1	0.02	0.08	0.26	0.797	0.966
Vas	IN_LAMP5_RELN	CYP4X1	-0.13	0.10	-1.41	0.157	0.804
Vas	IN_PVALB	CYP4X1	-0.04	0.05	-0.64	0.519	0.901
Vas	IN_PVALB_CHC	CYP4X1	-0.00	0.10	-0.01	0.988	0.999
Vas	IN_SST	CYP4X1	-0.07	0.07	-0.99	0.323	0.935
Vas	IN_VIP	CYP4X1	-0.10	0.05	-1.84	0.0656	0.508
Vas	Oligo	CYP4X1	0.10	0.11	0.86	0.39	0.782
Vas	PC	CYP4X1	0.11	0.49	0.22	0.827	1
Vas	VLMC	CYP4X1	0.09	0.25	0.36	0.722	0.975
Vas	Astro	CYP4Z1	-0.09	0.14	-0.62	0.533	0.876
Vas	EN_L2_3_IT	CYP4Z1	-0.02	0.06	-0.34	0.734	0.919
Vas	EN_L3_5_IT_1	CYP4Z1	-0.01	0.12	-0.12	0.904	0.985
Vas	EN_L3_5_IT_2	CYP4Z1	-0.06	0.08	-0.69	0.487	0.83
Vas	EN_L3_5_IT_3	CYP4Z1	-0.09	0.07	-1.21	0.226	0.556
Vas	EN_L5_6_NP	CYP4Z1	0.16	0.12	1.28	0.201	0.923
Vas	EN_L6B	CYP4Z1	0.03	0.14	0.24	0.811	0.973
Vas	EN_L6_CT	CYP4Z1	-0.02	0.11	-0.16	0.876	0.985
Vas	EN_L6_IT_1	CYP4Z1	-0.08	0.13	-0.66	0.511	0.908
Vas	EN_L6_IT_2	CYP4Z1	-0.08	0.15	-0.52	0.603	0.972
Vas	IN_LAMP5_LHX6	CYP4Z1	-0.17	0.14	-1.23	0.218	0.783
Vas	IN_PVALB	CYP4Z1	0.08	0.09	0.85	0.396	0.866
Vas	IN_SST	CYP4Z1	-0.04	0.12	-0.35	0.727	0.985
Vas	IN_VIP	CYP4Z1	0.16	0.09	1.79	0.0727	0.515
Vas	Oligo	CYP4Z1	-0.14	0.12	-1.18	0.239	0.683
Vas	Astro	CYP7B1	-0.07	0.06	-1.14	0.255	0.727
Vas	EN_L2_3_IT	CYP7B1	0.19	0.06	2.96	0.00308	0.142
Vas	EN_L3_5_IT_1	CYP7B1	0.20	0.09	2.17	0.0303	0.445
Vas	EN_L3_5_IT_2	CYP7B1	0.10	0.08	1.20	0.229	0.648
Vas	EN_L3_5_IT_3	CYP7B1	0.12	0.08	1.53	0.126	0.423
Vas	EN_L5_6_NP	CYP7B1	0.06	0.12	0.54	0.593	0.961
Vas	EN_L5_ET	CYP7B1	0.44	0.52	0.85	0.393	0.971
Vas	EN_L6B	CYP7B1	0.05	0.13	0.40	0.686	0.953
Vas	EN_L6_CT	CYP7B1	0.25	0.10	2.36	0.0182	0.494
Vas	EN_L6_IT_1	CYP7B1	0.18	0.14	1.30	0.194	0.785
Vas	EN_L6_IT_2	CYP7B1	-0.06	0.20	-0.30	0.763	0.979
Vas	Endo	CYP7B1	0.74	0.72	1.02	0.308	0.996
Vas	IN_ADARB2	CYP7B1	0.10	0.09	1.10	0.27	0.852
Vas	IN_LAMP5_RELN	CYP7B1	0.19	0.16	1.23	0.22	0.833
Vas	IN_PVALB	CYP7B1	0.12	0.07	1.57	0.117	0.687
Vas	IN_PVALB_CHC	CYP7B1	-0.10	0.16	-0.65	0.518	0.957
Vas	IN_SST	CYP7B1	0.14	0.09	1.52	0.127	0.876
Vas	IN_VIP	CYP7B1	0.08	0.06	1.32	0.187	0.666
Vas	Micro	CYP7B1	0.05	0.13	0.37	0.712	0.939
Vas	OPC	CYP7B1	0.02	0.06	0.30	0.762	0.999
Vas	Oligo	CYP7B1	-0.05	0.08	-0.66	0.509	0.842
Vas	PC	CYP7B1	-0.06	0.20	-0.29	0.775	1
Vas	SMC	CYP7B1	0.21	0.82	0.25	0.803	0.967
Vas	VLMC	CYP7B1	0.42	0.22	1.94	0.0523	0.758
Vas	Astro	CYP8B1	-0.18	0.15	-1.17	0.243	0.714
Vas	Astro	CYREN	0.12	0.06	1.85	0.0646	0.488
Vas	EN_L2_3_IT	CYREN	-0.16	0.07	-2.23	0.0255	0.294
Vas	EN_L3_5_IT_1	CYREN	-0.11	0.09	-1.20	0.231	0.745
Vas	EN_L3_5_IT_2	CYREN	-0.11	0.08	-1.34	0.18	0.597
Vas	EN_L3_5_IT_3	CYREN	-0.18	0.08	-2.37	0.0176	0.171
Vas	EN_L5_6_NP	CYREN	-0.01	0.13	-0.07	0.944	0.996
Vas	EN_L5_ET	CYREN	-0.46	0.53	-0.88	0.381	0.971
Vas	EN_L6B	CYREN	-0.16	0.14	-1.18	0.239	0.796
Vas	EN_L6_CT	CYREN	-0.17	0.11	-1.55	0.122	0.756
Vas	EN_L6_IT_1	CYREN	-0.11	0.12	-0.88	0.378	0.863
Vas	EN_L6_IT_2	CYREN	-0.31	0.14	-2.17	0.03	0.871
Vas	Endo	CYREN	-0.25	0.60	-0.43	0.67	0.996
Vas	IN_ADARB2	CYREN	-0.36	0.11	-3.31	0.000947	0.383
Vas	IN_LAMP5_LHX6	CYREN	-0.18	0.13	-1.38	0.169	0.743
Vas	IN_LAMP5_RELN	CYREN	-0.11	0.10	-1.03	0.305	0.869
Vas	IN_PVALB	CYREN	-0.13	0.09	-1.49	0.137	0.711
Vas	IN_PVALB_CHC	CYREN	-0.23	0.11	-2.03	0.0424	0.732
Vas	IN_SST	CYREN	-0.19	0.10	-1.88	0.0603	0.831
Vas	IN_VIP	CYREN	-0.16	0.07	-2.19	0.0286	0.41
Vas	Micro	CYREN	-0.14	0.08	-1.78	0.0744	0.545
Vas	OPC	CYREN	-0.00	0.06	-0.04	0.97	1
Vas	Oligo	CYREN	-0.06	0.04	-1.48	0.14	0.582
Vas	Astro	CYRIA	-0.00	0.05	-0.05	0.957	0.991
Vas	EN_L2_3_IT	CYRIA	-0.00	0.04	-0.08	0.936	0.982
Vas	EN_L3_5_IT_1	CYRIA	0.02	0.04	0.40	0.688	0.946
Vas	EN_L3_5_IT_2	CYRIA	0.04	0.03	1.13	0.257	0.676
Vas	EN_L3_5_IT_3	CYRIA	0.10	0.03	2.90	0.0037	0.0834
Vas	EN_L5_6_NP	CYRIA	0.06	0.05	1.26	0.206	0.925
Vas	EN_L5_ET	CYRIA	0.39	0.26	1.50	0.134	0.941
Vas	EN_L6B	CYRIA	0.01	0.05	0.29	0.774	0.969
Vas	EN_L6_CT	CYRIA	0.06	0.04	1.46	0.146	0.783
Vas	EN_L6_IT_1	CYRIA	0.04	0.06	0.70	0.483	0.895
Vas	EN_L6_IT_2	CYRIA	-0.02	0.07	-0.33	0.74	0.979
Vas	IN_ADARB2	CYRIA	0.10	0.04	2.47	0.0135	0.544
Vas	IN_LAMP5_LHX6	CYRIA	0.10	0.05	2.05	0.0405	0.514
Vas	IN_LAMP5_RELN	CYRIA	0.05	0.04	1.23	0.22	0.833
Vas	IN_PVALB	CYRIA	0.04	0.05	0.85	0.393	0.865
Vas	IN_PVALB_CHC	CYRIA	0.11	0.07	1.61	0.108	0.803
Vas	IN_SST	CYRIA	0.01	0.05	0.17	0.863	0.991
Vas	IN_VIP	CYRIA	0.06	0.03	1.94	0.0526	0.481
Vas	Micro	CYRIA	-0.01	0.12	-0.09	0.931	0.99
Vas	OPC	CYRIA	0.04	0.04	1.06	0.288	0.986
Vas	Oligo	CYRIA	0.03	0.06	0.50	0.618	0.888
Vas	PC	CYRIA	-0.04	0.14	-0.30	0.768	1
Vas	PVM	CYRIA	0.17	0.20	0.82	0.41	0.921
Vas	VLMC	CYRIA	0.18	0.17	1.08	0.278	0.859
Vas	Adaptive	CYRIB	-0.22	0.18	-1.20	0.228	0.734
Vas	Astro	CYRIB	-0.01	0.04	-0.35	0.728	0.943
Vas	EN_L2_3_IT	CYRIB	-0.02	0.03	-0.93	0.355	0.728
Vas	EN_L3_5_IT_1	CYRIB	0.01	0.05	0.21	0.835	0.969
Vas	EN_L3_5_IT_2	CYRIB	-0.01	0.03	-0.46	0.644	0.9
Vas	EN_L3_5_IT_3	CYRIB	-0.00	0.03	-0.05	0.962	0.987
Vas	EN_L5_6_NP	CYRIB	-0.05	0.04	-1.10	0.273	0.93
Vas	EN_L5_ET	CYRIB	0.20	0.24	0.83	0.409	0.971
Vas	EN_L6B	CYRIB	-0.02	0.05	-0.35	0.726	0.959
Vas	EN_L6_CT	CYRIB	-0.06	0.04	-1.27	0.203	0.827
Vas	EN_L6_IT_1	CYRIB	-0.01	0.05	-0.12	0.908	0.988
Vas	EN_L6_IT_2	CYRIB	0.07	0.06	1.20	0.23	0.929
Vas	Endo	CYRIB	0.02	0.12	0.15	0.884	0.996
Vas	IN_ADARB2	CYRIB	-0.02	0.03	-0.71	0.475	0.919
Vas	IN_LAMP5_LHX6	CYRIB	-0.03	0.04	-0.65	0.518	0.906
Vas	IN_LAMP5_RELN	CYRIB	0.01	0.03	0.27	0.784	0.976
Vas	IN_PVALB	CYRIB	0.05	0.03	1.72	0.0845	0.654
Vas	IN_PVALB_CHC	CYRIB	0.01	0.04	0.25	0.802	0.987
Vas	IN_SST	CYRIB	0.01	0.03	0.36	0.72	0.984
Vas	IN_VIP	CYRIB	-0.01	0.03	-0.22	0.83	0.961
Vas	Micro	CYRIB	0.05	0.04	1.05	0.296	0.784
Vas	OPC	CYRIB	-0.07	0.04	-1.71	0.0877	0.986
Vas	Oligo	CYRIB	-0.02	0.04	-0.45	0.655	0.903
Vas	PC	CYRIB	0.53	0.62	0.86	0.391	1
Vas	PVM	CYRIB	0.25	0.11	2.34	0.0195	0.711
Vas	VLMC	CYRIB	0.31	0.21	1.46	0.143	0.824
Vas	Astro	CYS1	0.16	0.09	1.76	0.0786	0.513
Vas	EN_L2_3_IT	CYS1	-0.15	0.07	-2.09	0.0367	0.33
Vas	EN_L3_5_IT_1	CYS1	-0.16	0.13	-1.24	0.215	0.731
Vas	EN_L3_5_IT_2	CYS1	-0.15	0.09	-1.58	0.113	0.516
Vas	EN_L3_5_IT_3	CYS1	-0.17	0.10	-1.72	0.085	0.36
Vas	EN_L6_CT	CYS1	-0.07	0.46	-0.15	0.877	0.985
Vas	EN_L6_IT_1	CYS1	-0.41	0.15	-2.75	0.00603	0.354
Vas	IN_LAMP5_RELN	CYS1	-0.24	0.13	-1.84	0.0653	0.762
Vas	IN_PVALB	CYS1	-0.01	0.11	-0.08	0.94	0.992
Vas	IN_VIP	CYS1	-0.20	0.10	-1.99	0.0465	0.467
Vas	OPC	CYS1	0.08	0.10	0.80	0.427	0.986
Vas	Oligo	CYS1	-0.06	0.13	-0.43	0.664	0.907
Vas	EN_L2_3_IT	CYSLTR1	-0.09	0.13	-0.72	0.473	0.798
Vas	EN_L3_5_IT_2	CYSLTR1	0.04	0.43	0.10	0.923	0.983
Vas	EN_L5_6_NP	CYSLTR1	-0.08	0.23	-0.33	0.742	0.977
Vas	Micro	CYSLTR1	-0.06	0.17	-0.37	0.709	0.939
Vas	Oligo	CYSLTR1	-0.11	0.13	-0.83	0.405	0.792
Vas	EN_L2_3_IT	CYSLTR2	0.38	0.43	0.89	0.376	0.741
Vas	Oligo	CYSLTR2	0.11	0.14	0.73	0.466	0.823
Vas	PC	CYSLTR2	0.02	0.12	0.17	0.861	1
Vas	Astro	CYSTM1	0.00	0.04	0.10	0.92	0.984
Vas	EN_L2_3_IT	CYSTM1	-0.10	0.06	-1.59	0.113	0.49
Vas	EN_L3_5_IT_1	CYSTM1	-0.22	0.09	-2.43	0.0149	0.371
Vas	EN_L3_5_IT_2	CYSTM1	-0.15	0.08	-1.92	0.055	0.408
Vas	EN_L3_5_IT_3	CYSTM1	-0.20	0.08	-2.63	0.00863	0.124
Vas	EN_L5_6_NP	CYSTM1	-0.12	0.11	-1.12	0.261	0.93
Vas	EN_L5_ET	CYSTM1	-0.42	0.46	-0.91	0.362	0.971
Vas	EN_L6B	CYSTM1	-0.23	0.11	-2.01	0.0442	0.577
Vas	EN_L6_CT	CYSTM1	0.05	0.10	0.44	0.661	0.966
Vas	EN_L6_IT_1	CYSTM1	-0.05	0.10	-0.50	0.616	0.937
Vas	EN_L6_IT_2	CYSTM1	0.19	0.08	2.21	0.0274	0.865
Vas	Endo	CYSTM1	-0.17	0.11	-1.52	0.128	0.988
Vas	IN_ADARB2	CYSTM1	-0.13	0.10	-1.33	0.183	0.804
Vas	IN_LAMP5_LHX6	CYSTM1	0.00	0.11	0.03	0.978	0.995
Vas	IN_LAMP5_RELN	CYSTM1	-0.14	0.10	-1.42	0.157	0.804
Vas	IN_PVALB	CYSTM1	-0.15	0.08	-1.97	0.049	0.591
Vas	IN_PVALB_CHC	CYSTM1	-0.16	0.13	-1.22	0.224	0.882
Vas	IN_SST	CYSTM1	-0.14	0.10	-1.46	0.144	0.877
Vas	IN_VIP	CYSTM1	-0.18	0.08	-2.12	0.0341	0.422
Vas	Micro	CYSTM1	-0.12	0.10	-1.22	0.223	0.737
Vas	OPC	CYSTM1	-0.12	0.09	-1.34	0.181	0.986
Vas	Oligo	CYSTM1	-0.04	0.07	-0.56	0.572	0.868
Vas	PC	CYSTM1	-0.02	0.12	-0.18	0.855	1
Vas	PVM	CYSTM1	-0.16	0.22	-0.70	0.484	0.94
Vas	VLMC	CYSTM1	-0.13	0.17	-0.76	0.445	0.922
Vas	Adaptive	CYTH1	0.08	0.20	0.40	0.692	0.933
Vas	Astro	CYTH1	0.01	0.04	0.21	0.833	0.973
Vas	EN_L2_3_IT	CYTH1	0.01	0.04	0.23	0.816	0.948
Vas	EN_L3_5_IT_1	CYTH1	0.01	0.06	0.19	0.848	0.97
Vas	EN_L3_5_IT_2	CYTH1	0.02	0.04	0.44	0.659	0.905
Vas	EN_L3_5_IT_3	CYTH1	0.03	0.05	0.74	0.461	0.758
Vas	EN_L5_6_NP	CYTH1	-0.11	0.08	-1.32	0.185	0.923
Vas	EN_L5_ET	CYTH1	-0.16	0.32	-0.48	0.628	0.993
Vas	EN_L6B	CYTH1	0.10	0.08	1.18	0.239	0.796
Vas	EN_L6_CT	CYTH1	-0.07	0.07	-1.05	0.292	0.873
Vas	EN_L6_IT_1	CYTH1	0.06	0.07	0.95	0.34	0.848
Vas	EN_L6_IT_2	CYTH1	0.02	0.07	0.24	0.809	0.984
Vas	Endo	CYTH1	-0.02	0.10	-0.18	0.86	0.996
Vas	IN_ADARB2	CYTH1	-0.02	0.05	-0.44	0.662	0.962
Vas	IN_LAMP5_LHX6	CYTH1	0.02	0.05	0.47	0.64	0.937
Vas	IN_LAMP5_RELN	CYTH1	0.05	0.05	1.01	0.313	0.87
Vas	IN_PVALB	CYTH1	0.03	0.04	0.73	0.468	0.888
Vas	IN_PVALB_CHC	CYTH1	0.02	0.06	0.26	0.795	0.987
Vas	IN_SST	CYTH1	0.03	0.05	0.70	0.487	0.962
Vas	IN_VIP	CYTH1	-0.01	0.03	-0.19	0.846	0.965
Vas	Micro	CYTH1	0.10	0.07	1.44	0.151	0.669
Vas	OPC	CYTH1	0.05	0.04	1.20	0.229	0.986
Vas	Oligo	CYTH1	-0.05	0.03	-1.31	0.19	0.64
Vas	PC	CYTH1	-0.37	0.45	-0.84	0.402	1
Vas	PVM	CYTH1	-0.13	0.15	-0.85	0.393	0.92
Vas	VLMC	CYTH1	-0.04	0.18	-0.24	0.809	0.986
Vas	Astro	CYTH2	0.09	0.07	1.30	0.194	0.676
Vas	EN_L2_3_IT	CYTH2	-0.10	0.06	-1.59	0.111	0.487
Vas	EN_L3_5_IT_1	CYTH2	-0.07	0.13	-0.54	0.589	0.916
Vas	EN_L3_5_IT_2	CYTH2	0.08	0.07	1.14	0.254	0.673
Vas	EN_L3_5_IT_3	CYTH2	0.03	0.08	0.34	0.731	0.903
Vas	EN_L5_6_NP	CYTH2	-0.07	0.37	-0.18	0.857	0.985
Vas	EN_L6B	CYTH2	0.29	0.40	0.73	0.465	0.893
Vas	EN_L6_CT	CYTH2	0.06	0.41	0.14	0.89	0.985
Vas	EN_L6_IT_1	CYTH2	0.60	0.47	1.28	0.199	0.785
Vas	IN_ADARB2	CYTH2	-0.05	0.12	-0.46	0.644	0.959
Vas	IN_LAMP5_RELN	CYTH2	-0.05	0.13	-0.41	0.684	0.965
Vas	IN_PVALB	CYTH2	0.11	0.08	1.42	0.157	0.727
Vas	IN_SST	CYTH2	0.05	0.11	0.50	0.618	0.972
Vas	IN_VIP	CYTH2	0.11	0.07	1.42	0.156	0.634
Vas	Micro	CYTH2	0.24	0.10	2.35	0.019	0.342
Vas	OPC	CYTH2	0.02	0.08	0.29	0.772	0.999
Vas	Oligo	CYTH2	0.04	0.05	0.69	0.488	0.833
Vas	Astro	CYTH3	0.04	0.05	0.78	0.435	0.826
Vas	EN_L2_3_IT	CYTH3	0.03	0.04	0.74	0.46	0.793
Vas	EN_L3_5_IT_1	CYTH3	0.07	0.07	1.00	0.315	0.796
Vas	EN_L3_5_IT_2	CYTH3	0.04	0.05	0.73	0.464	0.82
Vas	EN_L3_5_IT_3	CYTH3	0.10	0.05	2.15	0.0314	0.226
Vas	EN_L5_6_NP	CYTH3	0.02	0.08	0.19	0.848	0.985
Vas	EN_L5_ET	CYTH3	0.04	0.28	0.15	0.88	0.998
Vas	EN_L6B	CYTH3	0.12	0.08	1.40	0.16	0.744
Vas	EN_L6_CT	CYTH3	0.03	0.06	0.53	0.597	0.955
Vas	EN_L6_IT_1	CYTH3	0.07	0.07	1.01	0.314	0.844
Vas	EN_L6_IT_2	CYTH3	0.08	0.09	0.86	0.387	0.953
Vas	Endo	CYTH3	-0.04	0.13	-0.27	0.79	0.996
Vas	IN_ADARB2	CYTH3	-0.02	0.05	-0.43	0.667	0.964
Vas	IN_LAMP5_LHX6	CYTH3	0.02	0.06	0.30	0.767	0.962
Vas	IN_LAMP5_RELN	CYTH3	0.01	0.06	0.16	0.873	0.991
Vas	IN_PVALB	CYTH3	0.08	0.04	2.14	0.0321	0.546
Vas	IN_PVALB_CHC	CYTH3	0.07	0.07	1.10	0.273	0.904
Vas	IN_SST	CYTH3	0.00	0.05	0.06	0.949	0.996
Vas	IN_VIP	CYTH3	0.01	0.04	0.32	0.75	0.944
Vas	Micro	CYTH3	0.18	0.08	2.38	0.0172	0.334
Vas	OPC	CYTH3	0.10	0.05	1.81	0.07	0.986
Vas	Oligo	CYTH3	0.11	0.05	2.26	0.0236	0.363
Vas	PC	CYTH3	-0.17	0.07	-2.28	0.0228	1
Vas	SMC	CYTH3	-0.31	0.30	-1.04	0.301	0.804
Vas	VLMC	CYTH3	0.03	0.18	0.19	0.851	0.991
Vas	EN_L2_3_IT	CYTH4	-0.11	0.14	-0.79	0.431	0.774
Vas	EN_L3_5_IT_3	CYTH4	-0.22	0.15	-1.44	0.149	0.46
Vas	Micro	CYTH4	-0.17	0.08	-2.08	0.0374	0.428
Vas	PVM	CYTH4	0.01	0.22	0.06	0.951	0.987
Vas	Adaptive	CYTIP	0.24	0.22	1.09	0.275	0.774
Vas	EN_L2_3_IT	CYTIP	-0.01	0.15	-0.09	0.932	0.982
Vas	Micro	CYTIP	0.12	0.11	1.02	0.308	0.79
Vas	PVM	CYTIP	0.55	0.32	1.73	0.0835	0.806
Vas	Micro	CYTL1	0.03	0.15	0.20	0.843	0.97
Vas	EN_L2_3_IT	CYYR1	0.06	0.11	0.58	0.56	0.844
Vas	EN_L3_5_IT_1	CYYR1	-0.08	0.14	-0.59	0.556	0.901
Vas	EN_L3_5_IT_2	CYYR1	-0.08	0.16	-0.54	0.591	0.878
Vas	EN_L3_5_IT_3	CYYR1	-0.15	0.12	-1.17	0.241	0.575
Vas	EN_L6B	CYYR1	0.90	0.52	1.71	0.0872	0.663
Vas	EN_L6_CT	CYYR1	0.49	0.60	0.82	0.412	0.916
Vas	EN_L6_IT_1	CYYR1	-0.80	0.60	-1.33	0.185	0.779
Vas	Endo	CYYR1	-0.05	0.14	-0.36	0.717	0.996
Vas	IN_ADARB2	CYYR1	-0.01	0.13	-0.07	0.945	0.996
Vas	IN_LAMP5_RELN	CYYR1	-0.11	0.17	-0.62	0.538	0.934
Vas	IN_PVALB	CYYR1	0.03	0.16	0.18	0.859	0.98
Vas	IN_PVALB_CHC	CYYR1	0.12	0.12	0.94	0.346	0.923
Vas	IN_VIP	CYYR1	0.07	0.08	0.84	0.402	0.807
Vas	Oligo	CYYR1	-0.12	0.15	-0.78	0.437	0.81
Vas	Astro	CZIB	0.10	0.06	1.70	0.0886	0.529
Vas	EN_L2_3_IT	CZIB	0.11	0.06	1.94	0.0521	0.378
Vas	EN_L3_5_IT_1	CZIB	0.18	0.11	1.70	0.09	0.582
Vas	EN_L3_5_IT_2	CZIB	0.15	0.08	2.00	0.0458	0.382
Vas	EN_L3_5_IT_3	CZIB	0.05	0.08	0.71	0.478	0.768
Vas	EN_L5_6_NP	CZIB	0.65	0.48	1.35	0.177	0.921
Vas	EN_L6B	CZIB	0.21	0.16	1.38	0.166	0.748
Vas	EN_L6_CT	CZIB	-0.01	0.13	-0.04	0.968	0.998
Vas	EN_L6_IT_1	CZIB	-0.11	0.13	-0.87	0.386	0.864
Vas	EN_L6_IT_2	CZIB	0.13	0.16	0.78	0.435	0.963
Vas	IN_ADARB2	CZIB	-0.07	0.11	-0.61	0.544	0.934
Vas	IN_LAMP5_LHX6	CZIB	0.06	0.12	0.47	0.635	0.936
Vas	IN_LAMP5_RELN	CZIB	0.03	0.10	0.25	0.799	0.979
Vas	IN_PVALB	CZIB	0.01	0.07	0.09	0.931	0.991
Vas	IN_SST	CZIB	0.11	0.09	1.20	0.232	0.913
Vas	IN_VIP	CZIB	0.02	0.07	0.24	0.808	0.956
Vas	Micro	CZIB	0.14	0.11	1.29	0.199	0.707
Vas	OPC	CZIB	-0.02	0.08	-0.21	0.832	0.999
Vas	Oligo	CZIB	-0.03	0.05	-0.72	0.474	0.824
Vas	Astro	D2HGDH	-0.09	0.06	-1.36	0.174	0.658
Vas	EN_L2_3_IT	D2HGDH	-0.14	0.07	-2.03	0.0419	0.348
Vas	EN_L3_5_IT_1	D2HGDH	-0.09	0.11	-0.81	0.418	0.858
Vas	EN_L3_5_IT_2	D2HGDH	-0.10	0.10	-1.01	0.314	0.725
Vas	EN_L3_5_IT_3	D2HGDH	-0.19	0.09	-2.09	0.0364	0.241
Vas	EN_L5_6_NP	D2HGDH	-0.21	0.14	-1.49	0.136	0.915
Vas	EN_L6B	D2HGDH	-0.34	0.14	-2.33	0.0196	0.465
Vas	EN_L6_CT	D2HGDH	-0.03	0.14	-0.21	0.837	0.981
Vas	EN_L6_IT_1	D2HGDH	-0.14	0.12	-1.14	0.253	0.813
Vas	EN_L6_IT_2	D2HGDH	-0.10	0.15	-0.67	0.5	0.967
Vas	IN_ADARB2	D2HGDH	-0.14	0.11	-1.32	0.188	0.808
Vas	IN_LAMP5_LHX6	D2HGDH	-0.24	0.11	-2.30	0.0214	0.419
Vas	IN_LAMP5_RELN	D2HGDH	-0.13	0.11	-1.26	0.209	0.827
Vas	IN_PVALB	D2HGDH	-0.11	0.08	-1.32	0.185	0.75
Vas	IN_PVALB_CHC	D2HGDH	-0.29	0.13	-2.28	0.0228	0.689
Vas	IN_SST	D2HGDH	-0.32	0.09	-3.52	0.000439	0.596
Vas	IN_VIP	D2HGDH	-0.03	0.08	-0.36	0.721	0.935
Vas	Micro	D2HGDH	-0.07	0.08	-0.83	0.406	0.843
Vas	OPC	D2HGDH	-0.08	0.07	-1.15	0.251	0.986
Vas	Oligo	D2HGDH	-0.04	0.06	-0.70	0.483	0.83
Vas	Astro	DAAM1	0.08	0.07	1.06	0.291	0.755
Vas	EN_L2_3_IT	DAAM1	0.05	0.03	1.54	0.124	0.508
Vas	EN_L3_5_IT_1	DAAM1	0.06	0.04	1.34	0.179	0.702
Vas	EN_L3_5_IT_2	DAAM1	0.01	0.03	0.28	0.783	0.943
Vas	EN_L3_5_IT_3	DAAM1	0.04	0.03	1.13	0.258	0.593
Vas	EN_L5_6_NP	DAAM1	0.00	0.05	0.08	0.94	0.995
Vas	EN_L5_ET	DAAM1	0.36	0.29	1.24	0.215	0.963
Vas	EN_L6B	DAAM1	0.08	0.05	1.54	0.123	0.718
Vas	EN_L6_CT	DAAM1	0.02	0.04	0.57	0.57	0.946
Vas	EN_L6_IT_1	DAAM1	0.11	0.05	2.37	0.0179	0.484
Vas	EN_L6_IT_2	DAAM1	0.16	0.06	2.74	0.00621	0.798
Vas	Endo	DAAM1	0.13	0.13	1.01	0.314	0.996
Vas	IN_ADARB2	DAAM1	0.02	0.04	0.50	0.619	0.953
Vas	IN_LAMP5_LHX6	DAAM1	0.05	0.05	1.12	0.263	0.815
Vas	IN_LAMP5_RELN	DAAM1	0.06	0.04	1.72	0.0854	0.765
Vas	IN_PVALB	DAAM1	0.08	0.03	2.52	0.0117	0.441
Vas	IN_PVALB_CHC	DAAM1	0.02	0.04	0.53	0.599	0.964
Vas	IN_SST	DAAM1	0.09	0.04	2.31	0.0207	0.814
Vas	IN_VIP	DAAM1	0.06	0.03	2.05	0.0405	0.449
Vas	Micro	DAAM1	-0.06	0.08	-0.80	0.426	0.851
Vas	OPC	DAAM1	-0.04	0.04	-1.00	0.315	0.986
Vas	Oligo	DAAM1	0.07	0.05	1.30	0.195	0.644
Vas	PC	DAAM1	0.14	0.13	1.05	0.292	1
Vas	PVM	DAAM1	-0.13	0.20	-0.62	0.533	0.95
Vas	SMC	DAAM1	0.75	0.33	2.24	0.025	0.399
Vas	VLMC	DAAM1	0.14	0.17	0.81	0.418	0.918
Vas	Astro	DAAM2	-0.14	0.09	-1.61	0.107	0.567
Vas	EN_L2_3_IT	DAAM2	-0.17	0.09	-1.95	0.0507	0.374
Vas	EN_L3_5_IT_2	DAAM2	-0.08	0.11	-0.76	0.449	0.813
Vas	EN_L3_5_IT_3	DAAM2	-0.12	0.12	-1.05	0.294	0.627
Vas	EN_L6_CT	DAAM2	0.06	0.42	0.14	0.892	0.986
Vas	EN_L6_IT_1	DAAM2	-0.42	0.36	-1.17	0.241	0.809
Vas	IN_ADARB2	DAAM2	-0.32	0.15	-2.20	0.028	0.619
Vas	IN_LAMP5_RELN	DAAM2	-0.09	0.14	-0.66	0.507	0.927
Vas	IN_PVALB	DAAM2	-0.24	0.11	-2.20	0.028	0.524
Vas	IN_SST	DAAM2	-0.13	0.13	-0.97	0.332	0.935
Vas	IN_VIP	DAAM2	-0.09	0.11	-0.79	0.429	0.82
Vas	Micro	DAAM2	0.11	0.13	0.87	0.384	0.833
Vas	OPC	DAAM2	-0.03	0.10	-0.28	0.778	0.999
Vas	Oligo	DAAM2	-0.02	0.05	-0.47	0.636	0.894
Vas	PC	DAAM2	0.09	0.08	1.20	0.229	1
Vas	SMC	DAAM2	-0.40	0.25	-1.59	0.111	0.621
Vas	VLMC	DAAM2	-0.22	0.21	-1.02	0.308	0.872
Vas	Astro	DAB1	0.13	0.09	1.42	0.155	0.634
Vas	EN_L2_3_IT	DAB1	0.06	0.05	1.21	0.227	0.624
Vas	EN_L3_5_IT_1	DAB1	0.05	0.08	0.60	0.55	0.9
Vas	EN_L3_5_IT_2	DAB1	0.09	0.07	1.22	0.221	0.641
Vas	EN_L3_5_IT_3	DAB1	0.10	0.09	1.10	0.269	0.604
Vas	EN_L5_6_NP	DAB1	0.02	0.05	0.30	0.764	0.978
Vas	EN_L5_ET	DAB1	0.57	0.26	2.16	0.0305	0.72
Vas	EN_L6B	DAB1	0.06	0.11	0.53	0.598	0.935
Vas	EN_L6_CT	DAB1	-0.13	0.09	-1.42	0.154	0.795
Vas	EN_L6_IT_1	DAB1	0.17	0.12	1.41	0.159	0.758
Vas	EN_L6_IT_2	DAB1	0.01	0.13	0.08	0.935	0.995
Vas	Endo	DAB1	-0.12	0.16	-0.77	0.44	0.996
Vas	IN_ADARB2	DAB1	0.01	0.04	0.22	0.825	0.982
Vas	IN_LAMP5_LHX6	DAB1	0.08	0.04	1.79	0.0727	0.607
Vas	IN_LAMP5_RELN	DAB1	0.04	0.04	1.12	0.265	0.852
Vas	IN_PVALB	DAB1	-0.05	0.04	-1.11	0.266	0.81
Vas	IN_PVALB_CHC	DAB1	-0.02	0.04	-0.54	0.589	0.962
Vas	IN_SST	DAB1	-0.07	0.05	-1.34	0.181	0.899
Vas	IN_VIP	DAB1	-0.02	0.03	-0.50	0.617	0.901
Vas	Micro	DAB1	0.00	0.11	0.04	0.97	0.996
Vas	OPC	DAB1	0.06	0.05	1.06	0.29	0.986
Vas	Oligo	DAB1	0.12	0.08	1.50	0.132	0.573
Vas	PC	DAB1	-0.01	0.15	-0.06	0.955	1
Vas	PVM	DAB1	0.10	0.25	0.41	0.68	0.962
Vas	SMC	DAB1	-0.39	0.81	-0.49	0.628	0.936
Vas	VLMC	DAB1	0.07	0.21	0.34	0.736	0.977
Vas	Astro	DAB2IP	-0.04	0.09	-0.48	0.629	0.913
Vas	EN_L2_3_IT	DAB2IP	-0.08	0.08	-0.91	0.363	0.733
Vas	EN_L3_5_IT_1	DAB2IP	-0.16	0.12	-1.36	0.173	0.696
Vas	EN_L3_5_IT_2	DAB2IP	-0.13	0.09	-1.53	0.126	0.538
Vas	EN_L3_5_IT_3	DAB2IP	-0.04	0.07	-0.58	0.56	0.818
Vas	EN_L5_6_NP	DAB2IP	0.05	0.10	0.50	0.614	0.965
Vas	EN_L5_ET	DAB2IP	0.19	0.33	0.56	0.575	0.984
Vas	EN_L6B	DAB2IP	-0.07	0.10	-0.75	0.452	0.888
Vas	EN_L6_CT	DAB2IP	-0.20	0.08	-2.40	0.0163	0.478
Vas	EN_L6_IT_1	DAB2IP	-0.25	0.13	-1.92	0.0544	0.618
Vas	EN_L6_IT_2	DAB2IP	-0.35	0.15	-2.27	0.0233	0.832
Vas	Endo	DAB2IP	-0.21	0.09	-2.18	0.0289	0.962
Vas	IN_ADARB2	DAB2IP	0.03	0.07	0.43	0.671	0.965
Vas	IN_LAMP5_LHX6	DAB2IP	0.14	0.10	1.44	0.149	0.726
Vas	IN_LAMP5_RELN	DAB2IP	0.17	0.10	1.74	0.0822	0.765
Vas	IN_PVALB	DAB2IP	0.07	0.06	1.22	0.221	0.778
Vas	IN_PVALB_CHC	DAB2IP	0.13	0.08	1.70	0.0889	0.787
Vas	IN_SST	DAB2IP	0.08	0.07	1.20	0.231	0.912
Vas	IN_VIP	DAB2IP	0.10	0.05	1.95	0.0514	0.48
Vas	Micro	DAB2IP	0.21	0.17	1.27	0.205	0.718
Vas	OPC	DAB2IP	0.05	0.07	0.80	0.422	0.986
Vas	Oligo	DAB2IP	-0.08	0.07	-1.23	0.218	0.665
Vas	PC	DAB2IP	0.16	0.12	1.37	0.171	1
Vas	SMC	DAB2IP	-1.40	0.83	-1.68	0.0926	0.596
Vas	VLMC	DAB2IP	-0.19	0.17	-1.16	0.248	0.852
Vas	Astro	DACH1	0.28	0.13	2.10	0.0361	0.414
Vas	EN_L2_3_IT	DACH1	0.14	0.12	1.19	0.232	0.629
Vas	EN_L3_5_IT_1	DACH1	0.62	0.19	3.19	0.00143	0.206
Vas	EN_L3_5_IT_2	DACH1	0.22	0.18	1.24	0.217	0.638
Vas	EN_L3_5_IT_3	DACH1	0.22	0.07	3.06	0.0022	0.0655
Vas	EN_L5_6_NP	DACH1	-1.83	1.01	-1.82	0.0683	0.879
Vas	EN_L6B	DACH1	0.12	0.12	1.02	0.306	0.829
Vas	EN_L6_CT	DACH1	0.19	0.08	2.36	0.018	0.494
Vas	EN_L6_IT_1	DACH1	0.09	0.09	0.98	0.326	0.844
Vas	EN_L6_IT_2	DACH1	-0.06	0.12	-0.55	0.585	0.972
Vas	Endo	DACH1	0.04	0.15	0.27	0.788	0.996
Vas	IN_ADARB2	DACH1	-0.28	0.18	-1.56	0.118	0.769
Vas	IN_PVALB	DACH1	0.03	0.13	0.22	0.826	0.975
Vas	IN_SST	DACH1	0.23	0.19	1.21	0.227	0.909
Vas	IN_VIP	DACH1	0.11	0.10	1.11	0.266	0.723
Vas	OPC	DACH1	0.06	0.16	0.36	0.716	0.999
Vas	Oligo	DACH1	0.00	0.11	0.04	0.966	0.993
Vas	PC	DACH1	0.08	0.14	0.53	0.595	1
Vas	SMC	DACH1	1.98	0.66	2.99	0.00277	0.178
Vas	Astro	DACH2	-0.00	0.08	-0.06	0.956	0.991
Vas	EN_L2_3_IT	DACH2	0.09	0.05	1.89	0.0583	0.391
Vas	EN_L3_5_IT_1	DACH2	0.22	0.07	2.96	0.00307	0.255
Vas	EN_L3_5_IT_2	DACH2	0.14	0.08	1.87	0.0619	0.424
Vas	EN_L3_5_IT_3	DACH2	0.24	0.10	2.39	0.017	0.169
Vas	EN_L5_6_NP	DACH2	0.16	0.17	0.95	0.341	0.948
Vas	EN_L6B	DACH2	-0.04	0.11	-0.33	0.742	0.96
Vas	EN_L6_CT	DACH2	0.46	0.16	2.85	0.00434	0.312
Vas	EN_L6_IT_1	DACH2	0.08	0.08	0.93	0.352	0.852
Vas	EN_L6_IT_2	DACH2	-0.01	0.13	-0.07	0.94	0.996
Vas	IN_ADARB2	DACH2	-0.09	0.11	-0.80	0.424	0.91
Vas	IN_PVALB	DACH2	0.07	0.10	0.70	0.481	0.89
Vas	IN_SST	DACH2	0.08	0.10	0.80	0.421	0.949
Vas	IN_VIP	DACH2	0.04	0.09	0.45	0.655	0.914
Vas	Micro	DACH2	0.24	0.12	2.10	0.0359	0.423
Vas	OPC	DACH2	-0.16	0.14	-1.12	0.264	0.986
Vas	Oligo	DACH2	0.16	0.07	2.19	0.0286	0.382
Vas	SMC	DACH2	0.24	1.05	0.23	0.821	0.973
Vas	EN_L2_3_IT	DACT1	-0.03	0.13	-0.19	0.846	0.959
Vas	EN_L3_5_IT_2	DACT1	0.16	0.17	0.98	0.326	0.733
Vas	IN_PVALB	DACT1	-0.18	0.14	-1.29	0.196	0.758
Vas	IN_SST	DACT1	-0.02	0.15	-0.15	0.882	0.992
Vas	Oligo	DACT1	0.15	0.23	0.68	0.495	0.836
Vas	Oligo	DACT2	0.22	0.28	0.79	0.432	0.807
Vas	Astro	DACT3	0.08	0.08	0.99	0.321	0.774
Vas	EN_L2_3_IT	DACT3	0.06	0.05	1.17	0.244	0.64
Vas	EN_L3_5_IT_1	DACT3	0.11	0.10	1.15	0.249	0.757
Vas	EN_L3_5_IT_2	DACT3	0.13	0.08	1.54	0.124	0.534
Vas	EN_L3_5_IT_3	DACT3	0.13	0.07	1.88	0.06	0.307
Vas	EN_L5_6_NP	DACT3	0.09	0.11	0.86	0.387	0.948
Vas	EN_L6B	DACT3	-0.05	0.13	-0.37	0.712	0.958
Vas	EN_L6_CT	DACT3	0.11	0.11	1.08	0.282	0.866
Vas	EN_L6_IT_1	DACT3	0.07	0.12	0.59	0.557	0.923
Vas	IN_ADARB2	DACT3	0.03	0.09	0.37	0.711	0.971
Vas	IN_LAMP5_LHX6	DACT3	0.00	0.11	0.03	0.978	0.995
Vas	IN_LAMP5_RELN	DACT3	0.19	0.09	2.16	0.0308	0.709
Vas	IN_PVALB	DACT3	0.02	0.05	0.34	0.737	0.958
Vas	IN_PVALB_CHC	DACT3	-0.05	0.10	-0.52	0.601	0.964
Vas	IN_SST	DACT3	0.01	0.08	0.12	0.906	0.993
Vas	IN_VIP	DACT3	0.09	0.06	1.56	0.118	0.595
Vas	Micro	DACT3	-0.23	0.13	-1.72	0.0861	0.564
Vas	OPC	DACT3	-0.06	0.06	-0.95	0.34	0.986
Vas	Oligo	DACT3	0.01	0.05	0.21	0.834	0.956
Vas	Astro	DAD1	0.13	0.05	2.66	0.0078	0.242
Vas	EN_L2_3_IT	DAD1	0.10	0.05	1.92	0.0548	0.386
Vas	EN_L3_5_IT_1	DAD1	0.12	0.09	1.28	0.2	0.721
Vas	EN_L3_5_IT_2	DAD1	-0.00	0.06	-0.03	0.979	0.996
Vas	EN_L3_5_IT_3	DAD1	0.03	0.07	0.39	0.698	0.889
Vas	EN_L5_6_NP	DAD1	1.34	0.48	2.81	0.00496	0.745
Vas	EN_L6B	DAD1	0.17	0.13	1.28	0.202	0.769
Vas	EN_L6_CT	DAD1	-0.10	0.13	-0.78	0.434	0.921
Vas	EN_L6_IT_1	DAD1	0.03	0.10	0.31	0.755	0.966
Vas	EN_L6_IT_2	DAD1	-0.10	0.14	-0.69	0.49	0.967
Vas	Endo	DAD1	-0.27	0.41	-0.66	0.512	0.996
Vas	IN_ADARB2	DAD1	0.34	0.12	2.78	0.00543	0.486
Vas	IN_LAMP5_RELN	DAD1	0.03	0.11	0.23	0.815	0.982
Vas	IN_PVALB	DAD1	0.06	0.08	0.71	0.476	0.889
Vas	IN_SST	DAD1	0.13	0.11	1.23	0.217	0.909
Vas	IN_VIP	DAD1	-0.03	0.08	-0.35	0.726	0.936
Vas	Micro	DAD1	0.03	0.08	0.39	0.696	0.934
Vas	OPC	DAD1	0.05	0.07	0.76	0.445	0.986
Vas	Oligo	DAD1	0.12	0.05	2.54	0.0111	0.301
Vas	Astro	DAG1	-0.02	0.06	-0.35	0.724	0.942
Vas	EN_L2_3_IT	DAG1	0.02	0.06	0.34	0.737	0.919
Vas	EN_L3_5_IT_1	DAG1	0.05	0.09	0.58	0.565	0.904
Vas	EN_L3_5_IT_2	DAG1	-0.02	0.07	-0.31	0.754	0.933
Vas	EN_L3_5_IT_3	DAG1	0.04	0.08	0.56	0.575	0.826
Vas	EN_L5_6_NP	DAG1	0.09	0.11	0.78	0.438	0.948
Vas	EN_L5_ET	DAG1	-0.23	0.50	-0.47	0.642	0.993
Vas	EN_L6B	DAG1	0.07	0.11	0.62	0.535	0.922
Vas	EN_L6_CT	DAG1	0.10	0.10	1.06	0.29	0.872
Vas	EN_L6_IT_1	DAG1	-0.04	0.11	-0.42	0.673	0.946
Vas	EN_L6_IT_2	DAG1	0.05	0.12	0.46	0.648	0.972
Vas	Endo	DAG1	-0.12	0.34	-0.36	0.719	0.996
Vas	IN_ADARB2	DAG1	0.12	0.09	1.43	0.154	0.797
Vas	IN_LAMP5_LHX6	DAG1	-0.03	0.10	-0.34	0.732	0.957
Vas	IN_LAMP5_RELN	DAG1	0.00	0.08	0.01	0.994	0.999
Vas	IN_PVALB	DAG1	-0.00	0.07	-0.01	0.992	0.997
Vas	IN_PVALB_CHC	DAG1	-0.06	0.11	-0.59	0.552	0.959
Vas	IN_SST	DAG1	0.08	0.09	0.94	0.346	0.935
Vas	IN_VIP	DAG1	0.03	0.06	0.54	0.59	0.891
Vas	Micro	DAG1	0.04	0.12	0.32	0.75	0.949
Vas	OPC	DAG1	0.02	0.06	0.30	0.762	0.999
Vas	Oligo	DAG1	0.02	0.07	0.28	0.781	0.94
Vas	PC	DAG1	-0.06	0.40	-0.15	0.878	1
Vas	Astro	DAGLA	0.13	0.08	1.59	0.111	0.576
Vas	EN_L2_3_IT	DAGLA	0.03	0.06	0.44	0.663	0.892
Vas	EN_L3_5_IT_1	DAGLA	0.01	0.08	0.13	0.899	0.984
Vas	EN_L3_5_IT_2	DAGLA	0.12	0.07	1.73	0.0832	0.467
Vas	EN_L3_5_IT_3	DAGLA	0.13	0.07	1.91	0.0558	0.296
Vas	EN_L5_6_NP	DAGLA	0.13	0.11	1.20	0.231	0.929
Vas	EN_L6B	DAGLA	0.01	0.11	0.07	0.943	0.991
Vas	EN_L6_CT	DAGLA	-0.03	0.11	-0.29	0.775	0.977
Vas	EN_L6_IT_1	DAGLA	0.02	0.11	0.19	0.848	0.981
Vas	EN_L6_IT_2	DAGLA	-0.04	0.17	-0.22	0.824	0.985
Vas	IN_ADARB2	DAGLA	-0.07	0.09	-0.71	0.48	0.92
Vas	IN_LAMP5_LHX6	DAGLA	0.03	0.11	0.28	0.778	0.963
Vas	IN_LAMP5_RELN	DAGLA	0.03	0.09	0.31	0.758	0.972
Vas	IN_PVALB	DAGLA	0.07	0.08	0.92	0.358	0.855
Vas	IN_PVALB_CHC	DAGLA	-0.08	0.10	-0.79	0.432	0.946
Vas	IN_SST	DAGLA	-0.12	0.08	-1.44	0.149	0.881
Vas	IN_VIP	DAGLA	0.05	0.06	0.91	0.364	0.789
Vas	OPC	DAGLA	0.17	0.09	1.89	0.0591	0.986
Vas	Oligo	DAGLA	0.10	0.08	1.19	0.232	0.678
Vas	Astro	DAGLB	0.01	0.06	0.10	0.923	0.984
Vas	EN_L2_3_IT	DAGLB	-0.00	0.05	-0.10	0.922	0.98
Vas	EN_L3_5_IT_1	DAGLB	0.01	0.08	0.18	0.856	0.973
Vas	EN_L3_5_IT_2	DAGLB	-0.01	0.06	-0.18	0.856	0.966
Vas	EN_L3_5_IT_3	DAGLB	0.01	0.06	0.16	0.87	0.956
Vas	EN_L5_6_NP	DAGLB	-0.10	0.10	-0.97	0.333	0.945
Vas	EN_L6B	DAGLB	-0.06	0.11	-0.51	0.61	0.937
Vas	EN_L6_CT	DAGLB	-0.03	0.09	-0.37	0.715	0.972
Vas	EN_L6_IT_1	DAGLB	-0.04	0.08	-0.47	0.637	0.94
Vas	EN_L6_IT_2	DAGLB	0.05	0.12	0.40	0.687	0.975
Vas	Endo	DAGLB	0.22	0.35	0.62	0.536	0.996
Vas	IN_ADARB2	DAGLB	-0.13	0.08	-1.52	0.129	0.783
Vas	IN_LAMP5_LHX6	DAGLB	0.04	0.10	0.46	0.645	0.938
Vas	IN_LAMP5_RELN	DAGLB	0.00	0.10	0.03	0.978	0.999
Vas	IN_PVALB	DAGLB	-0.07	0.06	-1.07	0.283	0.817
Vas	IN_PVALB_CHC	DAGLB	-0.09	0.12	-0.79	0.431	0.946
Vas	IN_SST	DAGLB	-0.06	0.07	-0.83	0.406	0.945
Vas	IN_VIP	DAGLB	-0.00	0.06	-0.06	0.954	0.991
Vas	Micro	DAGLB	-0.15	0.08	-1.87	0.0611	0.51
Vas	OPC	DAGLB	-0.05	0.07	-0.76	0.446	0.986
Vas	Oligo	DAGLB	0.06	0.04	1.51	0.13	0.569
Vas	Astro	DALRD3	0.15	0.09	1.55	0.122	0.592
Vas	EN_L2_3_IT	DALRD3	0.01	0.07	0.09	0.926	0.981
Vas	EN_L3_5_IT_1	DALRD3	0.11	0.11	1.04	0.3	0.788
Vas	EN_L3_5_IT_2	DALRD3	0.01	0.08	0.18	0.861	0.967
Vas	EN_L3_5_IT_3	DALRD3	-0.02	0.09	-0.24	0.812	0.934
Vas	EN_L5_6_NP	DALRD3	0.18	0.14	1.31	0.191	0.923
Vas	EN_L6B	DALRD3	0.14	0.14	0.98	0.329	0.838
Vas	EN_L6_CT	DALRD3	0.19	0.13	1.49	0.138	0.77
Vas	EN_L6_IT_1	DALRD3	-0.03	0.11	-0.28	0.778	0.971
Vas	EN_L6_IT_2	DALRD3	0.11	0.14	0.77	0.443	0.964
Vas	IN_ADARB2	DALRD3	0.02	0.12	0.18	0.854	0.984
Vas	IN_LAMP5_LHX6	DALRD3	-0.05	0.14	-0.37	0.711	0.952
Vas	IN_LAMP5_RELN	DALRD3	-0.08	0.12	-0.64	0.523	0.93
Vas	IN_PVALB	DALRD3	0.09	0.09	0.97	0.33	0.837
Vas	IN_PVALB_CHC	DALRD3	0.09	0.13	0.67	0.5	0.957
Vas	IN_SST	DALRD3	0.04	0.12	0.31	0.756	0.986
Vas	IN_VIP	DALRD3	-0.11	0.10	-1.09	0.275	0.73
Vas	Micro	DALRD3	0.07	0.11	0.69	0.487	0.871
Vas	OPC	DALRD3	0.02	0.12	0.17	0.861	0.999
Vas	Oligo	DALRD3	0.07	0.08	0.82	0.412	0.798
Vas	Astro	DAO	-0.07	0.12	-0.56	0.573	0.891
Vas	EN_L2_3_IT	DAO	-0.06	0.11	-0.53	0.598	0.86
Vas	EN_L3_5_IT_2	DAO	-0.09	0.13	-0.68	0.5	0.836
Vas	EN_L3_5_IT_3	DAO	-0.16	0.13	-1.27	0.205	0.534
Vas	EN_L5_6_NP	DAO	-0.12	0.63	-0.19	0.846	0.985
Vas	EN_L6_CT	DAO	-0.42	0.53	-0.80	0.423	0.919
Vas	EN_L6_IT_1	DAO	0.22	0.51	0.43	0.666	0.946
Vas	IN_PVALB	DAO	0.04	0.13	0.32	0.753	0.96
Vas	IN_SST	DAO	0.05	0.16	0.31	0.755	0.986
Vas	IN_VIP	DAO	-0.10	0.12	-0.83	0.405	0.809
Vas	Oligo	DAO	-0.06	0.14	-0.45	0.656	0.903
Vas	Astro	DAP	0.01	0.06	0.17	0.868	0.977
Vas	EN_L2_3_IT	DAP	-0.03	0.08	-0.39	0.694	0.906
Vas	EN_L3_5_IT_1	DAP	-0.04	0.14	-0.26	0.792	0.962
Vas	EN_L3_5_IT_2	DAP	-0.01	0.12	-0.05	0.956	0.991
Vas	EN_L3_5_IT_3	DAP	-0.19	0.11	-1.71	0.0869	0.363
Vas	EN_L6B	DAP	0.04	0.16	0.24	0.814	0.973
Vas	EN_L6_CT	DAP	-0.11	0.14	-0.79	0.428	0.919
Vas	EN_L6_IT_1	DAP	0.06	0.14	0.42	0.676	0.948
Vas	Endo	DAP	0.05	0.12	0.43	0.666	0.996
Vas	IN_ADARB2	DAP	0.13	0.11	1.16	0.247	0.842
Vas	IN_LAMP5_LHX6	DAP	-0.03	0.15	-0.20	0.841	0.975
Vas	IN_LAMP5_RELN	DAP	-0.03	0.13	-0.21	0.831	0.985
Vas	IN_PVALB	DAP	-0.10	0.10	-0.97	0.331	0.837
Vas	IN_SST	DAP	-0.04	0.10	-0.39	0.698	0.982
Vas	IN_VIP	DAP	0.07	0.10	0.67	0.5	0.854
Vas	Micro	DAP	-0.00	0.07	-0.04	0.965	0.995
Vas	OPC	DAP	0.08	0.06	1.27	0.203	0.986
Vas	Oligo	DAP	-0.06	0.07	-0.79	0.43	0.804
Vas	PC	DAP	-0.27	0.41	-0.66	0.507	1
Vas	PVM	DAP	-0.05	0.20	-0.23	0.82	0.978
Vas	Astro	DAP3	-0.00	0.08	-0.02	0.986	0.997
Vas	EN_L2_3_IT	DAP3	-0.06	0.03	-1.86	0.063	0.4
Vas	EN_L3_5_IT_1	DAP3	-0.07	0.06	-1.20	0.229	0.743
Vas	EN_L3_5_IT_2	DAP3	-0.08	0.04	-1.97	0.0492	0.393
Vas	EN_L3_5_IT_3	DAP3	-0.03	0.04	-0.60	0.547	0.811
Vas	EN_L5_6_NP	DAP3	-0.03	0.07	-0.34	0.732	0.975
Vas	EN_L5_ET	DAP3	0.23	0.31	0.73	0.466	0.975
Vas	EN_L6B	DAP3	-0.05	0.07	-0.74	0.459	0.891
Vas	EN_L6_CT	DAP3	-0.11	0.06	-1.89	0.0582	0.651
Vas	EN_L6_IT_1	DAP3	-0.02	0.06	-0.30	0.768	0.969
Vas	EN_L6_IT_2	DAP3	-0.15	0.07	-2.00	0.045	0.872
Vas	Endo	DAP3	0.15	0.30	0.51	0.607	0.996
Vas	IN_ADARB2	DAP3	-0.05	0.06	-0.83	0.408	0.904
Vas	IN_LAMP5_LHX6	DAP3	-0.05	0.09	-0.56	0.578	0.921
Vas	IN_LAMP5_RELN	DAP3	-0.08	0.06	-1.40	0.16	0.804
Vas	IN_PVALB	DAP3	0.01	0.04	0.37	0.714	0.952
Vas	IN_PVALB_CHC	DAP3	0.01	0.07	0.18	0.857	0.988
Vas	IN_SST	DAP3	0.05	0.05	1.03	0.305	0.93
Vas	IN_VIP	DAP3	-0.05	0.04	-1.32	0.188	0.667
Vas	Micro	DAP3	-0.01	0.05	-0.16	0.87	0.978
Vas	OPC	DAP3	0.05	0.05	0.94	0.349	0.986
Vas	Oligo	DAP3	-0.00	0.04	-0.01	0.991	0.999
Vas	PC	DAP3	-0.32	0.44	-0.72	0.469	1
Vas	PVM	DAP3	0.32	0.18	1.78	0.0746	0.806
Vas	VLMC	DAP3	0.15	0.16	0.94	0.347	0.89
Vas	Astro	DAPK1	0.06	0.05	1.06	0.29	0.754
Vas	EN_L2_3_IT	DAPK1	0.06	0.04	1.74	0.0817	0.438
Vas	EN_L3_5_IT_1	DAPK1	0.10	0.06	1.64	0.101	0.598
Vas	EN_L3_5_IT_2	DAPK1	0.09	0.06	1.52	0.127	0.539
Vas	EN_L3_5_IT_3	DAPK1	0.17	0.09	1.96	0.0497	0.279
Vas	EN_L5_6_NP	DAPK1	-0.01	0.06	-0.20	0.842	0.985
Vas	EN_L5_ET	DAPK1	0.29	0.26	1.12	0.264	0.963
Vas	EN_L6B	DAPK1	-0.06	0.08	-0.80	0.425	0.878
Vas	EN_L6_CT	DAPK1	-0.03	0.06	-0.50	0.616	0.958
Vas	EN_L6_IT_1	DAPK1	0.02	0.06	0.31	0.76	0.967
Vas	EN_L6_IT_2	DAPK1	-0.03	0.08	-0.40	0.693	0.976
Vas	Endo	DAPK1	0.88	0.48	1.86	0.063	0.985
Vas	IN_ADARB2	DAPK1	0.12	0.06	2.17	0.0301	0.619
Vas	IN_LAMP5_LHX6	DAPK1	0.17	0.08	2.19	0.0285	0.461
Vas	IN_LAMP5_RELN	DAPK1	0.09	0.07	1.29	0.196	0.824
Vas	IN_PVALB	DAPK1	0.12	0.04	2.64	0.00834	0.427
Vas	IN_PVALB_CHC	DAPK1	0.12	0.05	2.41	0.0159	0.646
Vas	IN_SST	DAPK1	0.03	0.04	0.71	0.477	0.962
Vas	IN_VIP	DAPK1	0.07	0.05	1.60	0.111	0.585
Vas	Micro	DAPK1	0.31	0.12	2.54	0.011	0.293
Vas	OPC	DAPK1	0.16	0.11	1.49	0.136	0.986
Vas	Oligo	DAPK1	0.14	0.08	1.71	0.0879	0.507
Vas	PVM	DAPK1	0.06	0.17	0.32	0.747	0.967
Vas	VLMC	DAPK1	0.70	0.38	1.82	0.0691	0.758
Vas	Astro	DAPK2	0.01	0.09	0.08	0.934	0.985
Vas	EN_L2_3_IT	DAPK2	0.11	0.10	1.10	0.273	0.667
Vas	EN_L3_5_IT_1	DAPK2	-0.17	0.10	-1.70	0.0886	0.581
Vas	EN_L3_5_IT_2	DAPK2	0.06	0.09	0.68	0.495	0.834
Vas	EN_L3_5_IT_3	DAPK2	-0.02	0.07	-0.31	0.76	0.913
Vas	EN_L5_6_NP	DAPK2	-0.07	0.15	-0.50	0.617	0.965
Vas	EN_L6B	DAPK2	0.19	0.18	1.02	0.306	0.829
Vas	EN_L6_CT	DAPK2	0.02	0.15	0.16	0.871	0.985
Vas	EN_L6_IT_1	DAPK2	0.17	0.17	1.00	0.319	0.844
Vas	EN_L6_IT_2	DAPK2	0.17	0.18	0.93	0.351	0.95
Vas	IN_ADARB2	DAPK2	0.17	0.15	1.17	0.243	0.837
Vas	IN_LAMP5_LHX6	DAPK2	0.08	0.16	0.47	0.642	0.937
Vas	IN_LAMP5_RELN	DAPK2	0.43	0.12	3.71	0.000204	0.445
Vas	IN_PVALB	DAPK2	0.29	0.13	2.28	0.0228	0.502
Vas	IN_SST	DAPK2	0.21	0.14	1.47	0.142	0.876
Vas	IN_VIP	DAPK2	0.06	0.09	0.65	0.516	0.862
Vas	Micro	DAPK2	0.16	0.13	1.23	0.219	0.732
Vas	OPC	DAPK2	0.03	0.09	0.34	0.734	0.999
Vas	Oligo	DAPK2	-0.23	0.06	-3.98	6.88e-05	0.0778
Vas	PC	DAPK2	-0.16	0.50	-0.31	0.758	1
Vas	VLMC	DAPK2	-0.30	0.19	-1.57	0.116	0.81
Vas	Astro	DAPK3	0.09	0.09	1.11	0.265	0.736
Vas	EN_L2_3_IT	DAPK3	-0.10	0.05	-2.00	0.0453	0.358
Vas	EN_L3_5_IT_1	DAPK3	-0.02	0.10	-0.24	0.809	0.964
Vas	EN_L3_5_IT_2	DAPK3	-0.14	0.06	-2.46	0.0138	0.239
Vas	EN_L3_5_IT_3	DAPK3	-0.16	0.08	-2.08	0.0378	0.245
Vas	EN_L5_6_NP	DAPK3	0.20	0.12	1.62	0.105	0.897
Vas	EN_L6B	DAPK3	-0.12	0.14	-0.86	0.391	0.868
Vas	EN_L6_CT	DAPK3	0.01	0.11	0.05	0.961	0.998
Vas	EN_L6_IT_1	DAPK3	-0.05	0.10	-0.52	0.606	0.933
Vas	EN_L6_IT_2	DAPK3	-0.12	0.12	-0.97	0.331	0.95
Vas	IN_ADARB2	DAPK3	0.01	0.10	0.11	0.914	0.99
Vas	IN_LAMP5_RELN	DAPK3	0.06	0.10	0.61	0.541	0.935
Vas	IN_PVALB	DAPK3	-0.04	0.06	-0.58	0.56	0.908
Vas	IN_SST	DAPK3	-0.05	0.09	-0.53	0.599	0.972
Vas	IN_VIP	DAPK3	-0.04	0.06	-0.63	0.529	0.868
Vas	Micro	DAPK3	-0.10	0.11	-0.91	0.361	0.82
Vas	OPC	DAPK3	-0.03	0.08	-0.43	0.671	0.996
Vas	Oligo	DAPK3	-0.01	0.05	-0.21	0.831	0.955
Vas	EN_L2_3_IT	DAPL1	-0.19	0.12	-1.63	0.103	0.474
Vas	EN_L3_5_IT_3	DAPL1	-0.13	0.19	-0.70	0.482	0.77
Vas	EN_L5_6_NP	DAPL1	0.12	0.13	0.89	0.372	0.948
Vas	IN_SST	DAPL1	-0.10	0.19	-0.51	0.61	0.972
Vas	IN_VIP	DAPL1	0.04	0.20	0.23	0.822	0.959
Vas	OPC	DAPL1	0.20	0.19	1.07	0.284	0.986
Vas	Oligo	DAPL1	-0.14	0.12	-1.18	0.236	0.682
Vas	EN_L2_3_IT	DAPP1	0.02	0.14	0.11	0.911	0.977
Vas	Micro	DAPP1	0.02	0.10	0.21	0.833	0.97
Vas	Astro	DARS1	-0.01	0.04	-0.33	0.745	0.949
Vas	EN_L2_3_IT	DARS1	-0.01	0.04	-0.19	0.85	0.961
Vas	EN_L3_5_IT_1	DARS1	-0.07	0.07	-1.10	0.271	0.771
Vas	EN_L3_5_IT_2	DARS1	0.01	0.04	0.32	0.746	0.93
Vas	EN_L3_5_IT_3	DARS1	0.01	0.05	0.24	0.811	0.934
Vas	EN_L5_6_NP	DARS1	-0.06	0.08	-0.76	0.446	0.948
Vas	EN_L5_ET	DARS1	0.40	0.37	1.10	0.27	0.963
Vas	EN_L6B	DARS1	-0.02	0.11	-0.14	0.887	0.984
Vas	EN_L6_CT	DARS1	-0.01	0.07	-0.15	0.88	0.985
Vas	EN_L6_IT_1	DARS1	0.05	0.08	0.65	0.518	0.91
Vas	EN_L6_IT_2	DARS1	0.07	0.08	0.90	0.371	0.95
Vas	Endo	DARS1	-0.07	0.14	-0.46	0.645	0.996
Vas	IN_ADARB2	DARS1	-0.14	0.08	-1.74	0.0815	0.735
Vas	IN_LAMP5_LHX6	DARS1	0.12	0.08	1.53	0.125	0.698
Vas	IN_LAMP5_RELN	DARS1	0.04	0.08	0.50	0.621	0.952
Vas	IN_PVALB	DARS1	-0.01	0.05	-0.19	0.848	0.979
Vas	IN_PVALB_CHC	DARS1	0.03	0.08	0.41	0.685	0.976
Vas	IN_SST	DARS1	0.02	0.05	0.33	0.744	0.985
Vas	IN_VIP	DARS1	-0.03	0.04	-0.81	0.42	0.816
Vas	Micro	DARS1	0.01	0.07	0.12	0.907	0.985
Vas	OPC	DARS1	0.03	0.05	0.65	0.518	0.988
Vas	Oligo	DARS1	0.07	0.04	1.77	0.0775	0.492
Vas	PC	DARS1	-0.06	0.11	-0.57	0.572	1
Vas	PVM	DARS1	-0.11	0.16	-0.68	0.499	0.948
Vas	VLMC	DARS1	0.03	0.16	0.21	0.832	0.991
Vas	Astro	DARS2	0.08	0.07	1.02	0.306	0.765
Vas	EN_L2_3_IT	DARS2	-0.03	0.07	-0.37	0.712	0.91
Vas	EN_L3_5_IT_1	DARS2	-0.00	0.11	-0.02	0.986	0.996
Vas	EN_L3_5_IT_2	DARS2	-0.02	0.08	-0.30	0.765	0.938
Vas	EN_L3_5_IT_3	DARS2	-0.01	0.09	-0.12	0.908	0.97
Vas	EN_L5_6_NP	DARS2	-0.04	0.15	-0.24	0.811	0.984
Vas	EN_L6B	DARS2	0.14	0.16	0.89	0.373	0.856
Vas	EN_L6_CT	DARS2	-0.04	0.14	-0.28	0.779	0.977
Vas	EN_L6_IT_1	DARS2	-0.23	0.12	-1.92	0.0546	0.618
Vas	EN_L6_IT_2	DARS2	0.02	0.15	0.13	0.895	0.99
Vas	IN_ADARB2	DARS2	-0.14	0.12	-1.15	0.25	0.842
Vas	IN_LAMP5_LHX6	DARS2	-0.04	0.15	-0.29	0.768	0.962
Vas	IN_LAMP5_RELN	DARS2	-0.04	0.13	-0.28	0.78	0.976
Vas	IN_PVALB	DARS2	-0.03	0.08	-0.38	0.707	0.95
Vas	IN_SST	DARS2	0.07	0.10	0.71	0.48	0.962
Vas	IN_VIP	DARS2	-0.00	0.08	-0.04	0.965	0.992
Vas	Micro	DARS2	0.04	0.10	0.42	0.674	0.93
Vas	OPC	DARS2	0.05	0.09	0.57	0.569	0.989
Vas	Oligo	DARS2	0.05	0.06	0.91	0.362	0.767
Vas	EN_L2_3_IT	DAW1	0.11	0.12	0.96	0.337	0.714
Vas	EN_L3_5_IT_3	DAW1	-0.11	0.14	-0.73	0.463	0.76
Vas	EN_L6_IT_1	DAW1	-0.13	0.20	-0.62	0.536	0.915
Vas	IN_PVALB	DAW1	0.33	0.17	2.00	0.045	0.579
Vas	Astro	DAXX	0.04	0.09	0.43	0.667	0.927
Vas	EN_L2_3_IT	DAXX	0.11	0.06	1.67	0.0944	0.459
Vas	EN_L3_5_IT_2	DAXX	0.03	0.09	0.36	0.716	0.921
Vas	EN_L3_5_IT_3	DAXX	0.03	0.09	0.33	0.741	0.908
Vas	EN_L6_IT_1	DAXX	-0.06	0.39	-0.15	0.88	0.984
Vas	IN_PVALB	DAXX	0.07	0.11	0.61	0.543	0.903
Vas	IN_SST	DAXX	-0.02	0.13	-0.12	0.902	0.993
Vas	IN_VIP	DAXX	0.10	0.09	1.09	0.276	0.73
Vas	Micro	DAXX	0.01	0.14	0.06	0.954	0.994
Vas	OPC	DAXX	0.14	0.12	1.13	0.258	0.986
Vas	Oligo	DAXX	0.03	0.06	0.41	0.678	0.911
Vas	Astro	DAZAP1	0.00	0.04	0.06	0.949	0.99
Vas	EN_L2_3_IT	DAZAP1	0.00	0.04	0.06	0.955	0.987
Vas	EN_L3_5_IT_1	DAZAP1	0.03	0.07	0.50	0.621	0.929
Vas	EN_L3_5_IT_2	DAZAP1	0.05	0.05	0.97	0.33	0.735
Vas	EN_L3_5_IT_3	DAZAP1	0.11	0.05	2.09	0.0368	0.242
Vas	EN_L5_6_NP	DAZAP1	-0.02	0.09	-0.17	0.861	0.985
Vas	EN_L5_ET	DAZAP1	-0.48	0.44	-1.10	0.27	0.963
Vas	EN_L6B	DAZAP1	0.05	0.10	0.51	0.61	0.937
Vas	EN_L6_CT	DAZAP1	-0.11	0.07	-1.50	0.134	0.768
Vas	EN_L6_IT_1	DAZAP1	0.03	0.08	0.44	0.658	0.944
Vas	EN_L6_IT_2	DAZAP1	-0.08	0.09	-0.90	0.366	0.95
Vas	Endo	DAZAP1	-0.12	0.27	-0.44	0.66	0.996
Vas	IN_ADARB2	DAZAP1	0.04	0.06	0.55	0.58	0.948
Vas	IN_LAMP5_LHX6	DAZAP1	0.07	0.09	0.79	0.431	0.88
Vas	IN_LAMP5_RELN	DAZAP1	0.07	0.07	1.02	0.31	0.87
Vas	IN_PVALB	DAZAP1	0.06	0.05	1.28	0.201	0.765
Vas	IN_PVALB_CHC	DAZAP1	-0.01	0.09	-0.06	0.951	0.999
Vas	IN_SST	DAZAP1	-0.02	0.06	-0.29	0.772	0.986
Vas	IN_VIP	DAZAP1	0.02	0.05	0.43	0.664	0.917
Vas	Micro	DAZAP1	0.12	0.07	1.81	0.071	0.54
Vas	OPC	DAZAP1	-0.01	0.06	-0.14	0.89	0.999
Vas	Oligo	DAZAP1	-0.02	0.04	-0.58	0.564	0.865
Vas	PC	DAZAP1	-0.16	0.63	-0.25	0.803	1
Vas	PVM	DAZAP1	1.17	0.72	1.64	0.102	0.806
Vas	Astro	DAZAP2	0.04	0.05	0.95	0.344	0.785
Vas	EN_L2_3_IT	DAZAP2	0.03	0.05	0.68	0.499	0.814
Vas	EN_L3_5_IT_1	DAZAP2	0.05	0.09	0.54	0.587	0.915
Vas	EN_L3_5_IT_2	DAZAP2	0.01	0.06	0.12	0.905	0.979
Vas	EN_L3_5_IT_3	DAZAP2	0.06	0.07	0.86	0.389	0.705
Vas	EN_L5_6_NP	DAZAP2	0.00	0.11	0.02	0.981	0.998
Vas	EN_L6B	DAZAP2	0.00	0.10	0.02	0.985	0.998
Vas	EN_L6_CT	DAZAP2	0.11	0.10	1.12	0.262	0.859
Vas	EN_L6_IT_1	DAZAP2	0.02	0.09	0.20	0.838	0.979
Vas	EN_L6_IT_2	DAZAP2	-0.12	0.13	-0.95	0.341	0.95
Vas	Endo	DAZAP2	-0.33	0.36	-0.91	0.363	0.996
Vas	IN_ADARB2	DAZAP2	0.05	0.09	0.51	0.607	0.953
Vas	IN_LAMP5_LHX6	DAZAP2	-0.01	0.11	-0.10	0.918	0.987
Vas	IN_LAMP5_RELN	DAZAP2	-0.06	0.09	-0.70	0.487	0.921
Vas	IN_PVALB	DAZAP2	0.02	0.06	0.31	0.756	0.96
Vas	IN_PVALB_CHC	DAZAP2	-0.04	0.11	-0.40	0.689	0.977
Vas	IN_SST	DAZAP2	-0.02	0.07	-0.24	0.809	0.99
Vas	IN_VIP	DAZAP2	0.03	0.05	0.62	0.534	0.87
Vas	Micro	DAZAP2	-0.07	0.07	-1.08	0.279	0.773
Vas	OPC	DAZAP2	0.04	0.06	0.69	0.488	0.988
Vas	Oligo	DAZAP2	-0.03	0.06	-0.51	0.612	0.886
Vas	PC	DAZAP2	0.62	0.51	1.21	0.226	1
Vas	Astro	DBF4	-0.09	0.08	-1.18	0.24	0.712
Vas	EN_L2_3_IT	DBF4	-0.05	0.04	-1.12	0.262	0.656
Vas	EN_L3_5_IT_1	DBF4	0.11	0.09	1.22	0.221	0.735
Vas	EN_L3_5_IT_2	DBF4	0.02	0.06	0.36	0.719	0.922
Vas	EN_L3_5_IT_3	DBF4	-0.02	0.06	-0.33	0.743	0.908
Vas	EN_L5_6_NP	DBF4	0.11	0.12	0.90	0.369	0.948
Vas	EN_L6B	DBF4	-0.03	0.13	-0.23	0.818	0.974
Vas	EN_L6_CT	DBF4	-0.11	0.12	-0.92	0.358	0.9
Vas	EN_L6_IT_1	DBF4	0.03	0.08	0.30	0.761	0.967
Vas	EN_L6_IT_2	DBF4	-0.06	0.12	-0.45	0.654	0.972
Vas	IN_ADARB2	DBF4	0.06	0.13	0.43	0.665	0.964
Vas	IN_LAMP5_LHX6	DBF4	0.15	0.13	1.08	0.279	0.815
Vas	IN_LAMP5_RELN	DBF4	0.02	0.13	0.19	0.848	0.988
Vas	IN_PVALB	DBF4	0.04	0.08	0.43	0.664	0.939
Vas	IN_PVALB_CHC	DBF4	-0.30	0.35	-0.85	0.393	0.938
Vas	IN_SST	DBF4	0.11	0.09	1.12	0.262	0.919
Vas	IN_VIP	DBF4	0.04	0.09	0.50	0.619	0.901
Vas	Micro	DBF4	0.14	0.11	1.31	0.189	0.7
Vas	OPC	DBF4	0.11	0.09	1.22	0.224	0.986
Vas	Oligo	DBF4	0.10	0.06	1.63	0.104	0.533
Vas	Astro	DBF4B	-0.02	0.07	-0.23	0.818	0.97
Vas	EN_L2_3_IT	DBF4B	-0.09	0.05	-1.71	0.0874	0.45
Vas	EN_L3_5_IT_1	DBF4B	-0.10	0.10	-0.95	0.344	0.814
Vas	EN_L3_5_IT_2	DBF4B	-0.15	0.08	-1.94	0.0528	0.401
Vas	EN_L3_5_IT_3	DBF4B	-0.10	0.07	-1.48	0.139	0.444
Vas	EN_L5_6_NP	DBF4B	-0.09	0.13	-0.74	0.461	0.951
Vas	EN_L5_ET	DBF4B	-0.18	0.60	-0.29	0.772	0.993
Vas	EN_L6B	DBF4B	-0.11	0.12	-0.97	0.332	0.84
Vas	EN_L6_CT	DBF4B	-0.12	0.10	-1.28	0.202	0.827
Vas	EN_L6_IT_1	DBF4B	-0.07	0.09	-0.78	0.436	0.888
Vas	EN_L6_IT_2	DBF4B	-0.16	0.14	-1.12	0.262	0.941
Vas	IN_ADARB2	DBF4B	-0.10	0.12	-0.83	0.407	0.904
Vas	IN_LAMP5_LHX6	DBF4B	-0.18	0.12	-1.52	0.128	0.701
Vas	IN_LAMP5_RELN	DBF4B	-0.07	0.11	-0.63	0.529	0.932
Vas	IN_PVALB	DBF4B	-0.17	0.08	-2.27	0.0233	0.504
Vas	IN_PVALB_CHC	DBF4B	0.10	0.15	0.72	0.471	0.95
Vas	IN_SST	DBF4B	-0.05	0.09	-0.53	0.596	0.972
Vas	IN_VIP	DBF4B	-0.11	0.09	-1.21	0.228	0.696
Vas	Micro	DBF4B	-0.11	0.10	-1.08	0.28	0.774
Vas	OPC	DBF4B	-0.02	0.09	-0.26	0.793	0.999
Vas	Oligo	DBF4B	-0.11	0.07	-1.57	0.116	0.55
Vas	Astro	DBI	0.31	0.10	3.10	0.00193	0.143
Vas	EN_L2_3_IT	DBI	0.13	0.08	1.58	0.115	0.493
Vas	EN_L3_5_IT_1	DBI	0.10	0.27	0.36	0.721	0.949
Vas	EN_L3_5_IT_2	DBI	0.24	0.10	2.45	0.0143	0.243
Vas	EN_L3_5_IT_3	DBI	0.10	0.10	1.06	0.29	0.624
Vas	EN_L6B	DBI	-0.53	0.50	-1.05	0.296	0.827
Vas	EN_L6_CT	DBI	0.01	0.45	0.02	0.981	0.999
Vas	EN_L6_IT_1	DBI	-0.42	0.51	-0.81	0.418	0.881
Vas	IN_PVALB	DBI	-0.00	0.13	-0.01	0.989	0.996
Vas	IN_VIP	DBI	0.05	0.11	0.46	0.647	0.91
Vas	Micro	DBI	0.21	0.12	1.73	0.0837	0.562
Vas	OPC	DBI	0.05	0.07	0.64	0.523	0.988
Vas	Oligo	DBI	0.15	0.06	2.48	0.0132	0.313
Vas	Astro	DBN1	0.15	0.07	2.23	0.0256	0.362
Vas	EN_L2_3_IT	DBN1	0.10	0.04	2.32	0.0202	0.274
Vas	EN_L3_5_IT_1	DBN1	0.09	0.07	1.35	0.176	0.7
Vas	EN_L3_5_IT_2	DBN1	0.09	0.06	1.40	0.161	0.578
Vas	EN_L3_5_IT_3	DBN1	0.15	0.06	2.42	0.0155	0.163
Vas	EN_L5_6_NP	DBN1	0.23	0.11	2.09	0.0364	0.805
Vas	EN_L6B	DBN1	0.16	0.10	1.58	0.114	0.71
Vas	EN_L6_CT	DBN1	0.13	0.11	1.23	0.218	0.833
Vas	EN_L6_IT_1	DBN1	0.13	0.10	1.29	0.198	0.785
Vas	EN_L6_IT_2	DBN1	0.30	0.12	2.58	0.00976	0.798
Vas	Endo	DBN1	-0.41	0.47	-0.88	0.38	0.996
Vas	IN_ADARB2	DBN1	0.14	0.08	1.69	0.0908	0.736
Vas	IN_LAMP5_LHX6	DBN1	-0.03	0.12	-0.23	0.818	0.97
Vas	IN_LAMP5_RELN	DBN1	0.05	0.10	0.53	0.594	0.948
Vas	IN_PVALB	DBN1	0.06	0.07	0.92	0.358	0.855
Vas	IN_PVALB_CHC	DBN1	0.15	0.10	1.43	0.154	0.858
Vas	IN_SST	DBN1	0.11	0.08	1.28	0.2	0.904
Vas	IN_VIP	DBN1	0.07	0.06	1.29	0.197	0.673
Vas	OPC	DBN1	-0.07	0.08	-0.86	0.392	0.986
Vas	Oligo	DBN1	0.07	0.09	0.79	0.431	0.805
Vas	Astro	DBNDD1	0.13	0.10	1.28	0.199	0.681
Vas	EN_L2_3_IT	DBNDD1	-0.02	0.06	-0.36	0.719	0.913
Vas	EN_L3_5_IT_1	DBNDD1	-0.07	0.11	-0.64	0.519	0.896
Vas	EN_L3_5_IT_2	DBNDD1	0.04	0.07	0.52	0.6	0.881
Vas	EN_L3_5_IT_3	DBNDD1	0.00	0.08	0.00	0.996	0.998
Vas	EN_L6B	DBNDD1	-0.18	0.59	-0.30	0.766	0.968
Vas	EN_L6_CT	DBNDD1	-0.26	0.56	-0.46	0.648	0.964
Vas	EN_L6_IT_1	DBNDD1	0.07	0.13	0.49	0.622	0.939
Vas	IN_PVALB	DBNDD1	0.08	0.10	0.74	0.458	0.883
Vas	IN_SST	DBNDD1	-0.01	0.12	-0.09	0.931	0.996
Vas	IN_VIP	DBNDD1	-0.03	0.08	-0.33	0.744	0.944
Vas	OPC	DBNDD1	-0.16	0.13	-1.19	0.234	0.986
Vas	Oligo	DBNDD1	0.02	0.10	0.18	0.856	0.96
Vas	Astro	DBNL	-0.02	0.04	-0.44	0.658	0.924
Vas	EN_L2_3_IT	DBNL	-0.04	0.05	-0.89	0.373	0.739
Vas	EN_L3_5_IT_1	DBNL	-0.02	0.07	-0.36	0.722	0.949
Vas	EN_L3_5_IT_2	DBNL	-0.07	0.06	-1.17	0.243	0.66
Vas	EN_L3_5_IT_3	DBNL	-0.05	0.06	-0.87	0.385	0.702
Vas	EN_L5_6_NP	DBNL	-0.16	0.10	-1.60	0.11	0.897
Vas	EN_L6B	DBNL	-0.19	0.11	-1.76	0.078	0.645
Vas	EN_L6_CT	DBNL	-0.08	0.08	-0.97	0.33	0.886
Vas	EN_L6_IT_1	DBNL	-0.03	0.09	-0.32	0.752	0.965
Vas	EN_L6_IT_2	DBNL	0.03	0.13	0.25	0.799	0.984
Vas	Endo	DBNL	-0.39	0.36	-1.09	0.276	0.995
Vas	IN_ADARB2	DBNL	-0.01	0.08	-0.12	0.908	0.989
Vas	IN_LAMP5_LHX6	DBNL	-0.04	0.09	-0.39	0.7	0.948
Vas	IN_LAMP5_RELN	DBNL	0.02	0.07	0.25	0.803	0.98
Vas	IN_PVALB	DBNL	-0.08	0.06	-1.44	0.15	0.723
Vas	IN_PVALB_CHC	DBNL	-0.20	0.12	-1.69	0.0906	0.787
Vas	IN_SST	DBNL	-0.10	0.07	-1.46	0.146	0.881
Vas	IN_VIP	DBNL	-0.12	0.06	-2.10	0.0354	0.428
Vas	Micro	DBNL	-0.17	0.08	-2.23	0.0254	0.379
Vas	OPC	DBNL	-0.03	0.06	-0.43	0.668	0.996
Vas	Oligo	DBNL	-0.08	0.04	-2.19	0.0288	0.382
Vas	Astro	DBP	-0.14	0.10	-1.32	0.186	0.671
Vas	EN_L2_3_IT	DBP	-0.01	0.07	-0.15	0.877	0.968
Vas	EN_L3_5_IT_1	DBP	0.20	0.14	1.43	0.153	0.667
Vas	EN_L3_5_IT_2	DBP	0.12	0.09	1.37	0.172	0.589
Vas	EN_L3_5_IT_3	DBP	0.21	0.09	2.27	0.0235	0.198
Vas	EN_L6B	DBP	-0.17	0.45	-0.37	0.711	0.958
Vas	EN_L6_IT_1	DBP	-0.18	0.37	-0.49	0.624	0.939
Vas	IN_ADARB2	DBP	0.02	0.13	0.19	0.848	0.984
Vas	IN_LAMP5_RELN	DBP	-0.06	0.12	-0.45	0.652	0.956
Vas	IN_PVALB	DBP	0.13	0.10	1.32	0.186	0.75
Vas	IN_SST	DBP	0.06	0.12	0.49	0.621	0.972
Vas	IN_VIP	DBP	0.03	0.09	0.29	0.768	0.947
Vas	OPC	DBP	-0.08	0.13	-0.65	0.517	0.988
Vas	Oligo	DBP	-0.08	0.06	-1.27	0.203	0.653
Vas	Astro	DBR1	-0.11	0.06	-1.80	0.0713	0.499
Vas	EN_L2_3_IT	DBR1	0.06	0.06	0.91	0.362	0.733
Vas	EN_L3_5_IT_1	DBR1	-0.07	0.13	-0.58	0.564	0.904
Vas	EN_L3_5_IT_2	DBR1	0.17	0.08	2.05	0.0401	0.362
Vas	EN_L3_5_IT_3	DBR1	0.10	0.09	1.14	0.255	0.589
Vas	EN_L6B	DBR1	0.83	0.42	1.95	0.0508	0.592
Vas	EN_L6_CT	DBR1	-0.26	0.56	-0.45	0.649	0.965
Vas	EN_L6_IT_1	DBR1	-0.09	0.13	-0.70	0.482	0.895
Vas	EN_L6_IT_2	DBR1	-0.23	0.40	-0.58	0.56	0.968
Vas	IN_ADARB2	DBR1	-0.01	0.11	-0.06	0.951	0.996
Vas	IN_LAMP5_RELN	DBR1	-0.04	0.12	-0.30	0.762	0.973
Vas	IN_PVALB	DBR1	-0.04	0.09	-0.42	0.677	0.941
Vas	IN_SST	DBR1	-0.02	0.10	-0.16	0.87	0.991
Vas	IN_VIP	DBR1	-0.05	0.08	-0.67	0.503	0.854
Vas	Micro	DBR1	0.05	0.10	0.50	0.617	0.914
Vas	OPC	DBR1	-0.03	0.07	-0.47	0.636	0.996
Vas	Oligo	DBR1	-0.03	0.05	-0.65	0.514	0.844
Vas	Astro	DBT	-0.13	0.05	-2.45	0.0143	0.29
Vas	EN_L2_3_IT	DBT	-0.01	0.03	-0.28	0.779	0.936
Vas	EN_L3_5_IT_1	DBT	-0.04	0.07	-0.57	0.568	0.906
Vas	EN_L3_5_IT_2	DBT	0.05	0.05	0.98	0.327	0.733
Vas	EN_L3_5_IT_3	DBT	-0.02	0.05	-0.34	0.737	0.906
Vas	EN_L5_6_NP	DBT	0.08	0.10	0.84	0.402	0.948
Vas	EN_L5_ET	DBT	0.22	0.39	0.58	0.565	0.984
Vas	EN_L6B	DBT	0.06	0.09	0.67	0.505	0.909
Vas	EN_L6_CT	DBT	0.04	0.07	0.58	0.563	0.944
Vas	EN_L6_IT_1	DBT	-0.07	0.07	-0.91	0.363	0.858
Vas	EN_L6_IT_2	DBT	0.01	0.08	0.13	0.894	0.99
Vas	IN_ADARB2	DBT	-0.08	0.07	-1.23	0.218	0.825
Vas	IN_LAMP5_LHX6	DBT	-0.20	0.09	-2.31	0.0208	0.417
Vas	IN_LAMP5_RELN	DBT	-0.02	0.06	-0.35	0.729	0.972
Vas	IN_PVALB	DBT	-0.04	0.04	-0.97	0.33	0.837
Vas	IN_PVALB_CHC	DBT	-0.02	0.08	-0.21	0.831	0.987
Vas	IN_SST	DBT	-0.03	0.06	-0.58	0.56	0.971
Vas	IN_VIP	DBT	0.01	0.05	0.31	0.753	0.945
Vas	Micro	DBT	-0.10	0.08	-1.21	0.228	0.743
Vas	OPC	DBT	0.02	0.06	0.27	0.784	0.999
Vas	Oligo	DBT	-0.05	0.04	-1.35	0.177	0.623
Vas	PC	DBT	0.14	0.47	0.29	0.774	1
Vas	Astro	DBX2	-0.07	0.08	-0.90	0.368	0.796
Vas	EN_L3_5_IT_3	DBX2	-0.03	0.14	-0.24	0.813	0.935
Vas	OPC	DBX2	0.02	0.10	0.22	0.829	0.999
Vas	Astro	DCAF1	-0.03	0.05	-0.63	0.531	0.876
Vas	EN_L2_3_IT	DCAF1	0.03	0.03	0.80	0.427	0.772
Vas	EN_L3_5_IT_1	DCAF1	0.10	0.08	1.24	0.215	0.731
Vas	EN_L3_5_IT_2	DCAF1	0.09	0.05	1.81	0.0707	0.445
Vas	EN_L3_5_IT_3	DCAF1	0.11	0.05	2.28	0.0228	0.195
Vas	EN_L5_6_NP	DCAF1	0.07	0.10	0.67	0.5	0.956
Vas	EN_L5_ET	DCAF1	-1.01	0.44	-2.27	0.0229	0.698
Vas	EN_L6B	DCAF1	0.11	0.09	1.18	0.238	0.795
Vas	EN_L6_CT	DCAF1	0.07	0.07	0.90	0.371	0.903
Vas	EN_L6_IT_1	DCAF1	0.07	0.08	0.91	0.363	0.858
Vas	EN_L6_IT_2	DCAF1	-0.01	0.09	-0.09	0.93	0.994
Vas	Endo	DCAF1	-0.14	0.30	-0.47	0.641	0.996
Vas	IN_ADARB2	DCAF1	-0.09	0.07	-1.24	0.214	0.822
Vas	IN_LAMP5_LHX6	DCAF1	-0.03	0.08	-0.38	0.707	0.95
Vas	IN_LAMP5_RELN	DCAF1	0.04	0.07	0.57	0.571	0.946
Vas	IN_PVALB	DCAF1	0.02	0.05	0.35	0.726	0.956
Vas	IN_PVALB_CHC	DCAF1	0.03	0.09	0.29	0.769	0.987
Vas	IN_SST	DCAF1	0.05	0.06	0.82	0.412	0.947
Vas	IN_VIP	DCAF1	0.03	0.04	0.62	0.536	0.871
Vas	Micro	DCAF1	-0.08	0.07	-1.12	0.263	0.763
Vas	OPC	DCAF1	0.04	0.06	0.76	0.445	0.986
Vas	Oligo	DCAF1	0.01	0.04	0.41	0.68	0.911
Vas	PC	DCAF1	-0.15	0.40	-0.38	0.705	1
Vas	Astro	DCAF10	0.05	0.03	1.61	0.106	0.567
Vas	EN_L2_3_IT	DCAF10	0.04	0.03	1.72	0.0855	0.446
Vas	EN_L3_5_IT_1	DCAF10	0.04	0.04	0.94	0.349	0.818
Vas	EN_L3_5_IT_2	DCAF10	0.04	0.03	1.28	0.202	0.622
Vas	EN_L3_5_IT_3	DCAF10	0.11	0.04	3.03	0.00241	0.0688
Vas	EN_L5_6_NP	DCAF10	0.04	0.06	0.73	0.465	0.951
Vas	EN_L5_ET	DCAF10	-0.16	0.30	-0.53	0.596	0.993
Vas	EN_L6B	DCAF10	-0.05	0.06	-0.86	0.392	0.868
Vas	EN_L6_CT	DCAF10	0.04	0.05	0.79	0.43	0.92
Vas	EN_L6_IT_1	DCAF10	0.07	0.05	1.45	0.146	0.748
Vas	EN_L6_IT_2	DCAF10	-0.01	0.06	-0.09	0.929	0.993
Vas	Endo	DCAF10	0.04	0.11	0.31	0.756	0.996
Vas	IN_ADARB2	DCAF10	-0.04	0.05	-0.87	0.382	0.898
Vas	IN_LAMP5_LHX6	DCAF10	0.09	0.05	1.80	0.0715	0.602
Vas	IN_LAMP5_RELN	DCAF10	-0.02	0.04	-0.36	0.721	0.972
Vas	IN_PVALB	DCAF10	0.04	0.03	1.16	0.246	0.797
Vas	IN_PVALB_CHC	DCAF10	0.11	0.05	1.97	0.049	0.732
Vas	IN_SST	DCAF10	0.03	0.04	0.71	0.478	0.962
Vas	IN_VIP	DCAF10	0.03	0.03	1.12	0.261	0.72
Vas	Micro	DCAF10	0.02	0.05	0.30	0.765	0.953
Vas	OPC	DCAF10	0.01	0.03	0.43	0.665	0.996
Vas	Oligo	DCAF10	0.00	0.03	0.11	0.916	0.98
Vas	PC	DCAF10	-0.06	0.09	-0.63	0.53	1
Vas	PVM	DCAF10	-0.14	0.18	-0.81	0.416	0.924
Vas	SMC	DCAF10	0.35	0.80	0.44	0.66	0.938
Vas	VLMC	DCAF10	-0.10	0.15	-0.68	0.495	0.928
Vas	Astro	DCAF11	0.15	0.10	1.39	0.165	0.644
Vas	EN_L2_3_IT	DCAF11	-0.08	0.08	-1.03	0.303	0.691
Vas	EN_L3_5_IT_2	DCAF11	-0.04	0.10	-0.37	0.715	0.921
Vas	EN_L3_5_IT_3	DCAF11	-0.12	0.11	-1.06	0.289	0.623
Vas	IN_PVALB	DCAF11	-0.32	0.37	-0.85	0.393	0.865
Vas	IN_VIP	DCAF11	0.06	0.12	0.46	0.644	0.908
Vas	OPC	DCAF11	0.12	0.12	1.01	0.312	0.986
Vas	Oligo	DCAF11	0.08	0.08	0.99	0.321	0.743
Vas	Astro	DCAF12	0.02	0.05	0.33	0.738	0.948
Vas	EN_L2_3_IT	DCAF12	0.02	0.04	0.44	0.657	0.889
Vas	EN_L3_5_IT_1	DCAF12	0.06	0.09	0.72	0.474	0.877
Vas	EN_L3_5_IT_2	DCAF12	-0.08	0.06	-1.37	0.171	0.588
Vas	EN_L3_5_IT_3	DCAF12	0.13	0.06	2.10	0.0358	0.239
Vas	EN_L5_6_NP	DCAF12	-0.02	0.11	-0.20	0.841	0.985
Vas	EN_L6B	DCAF12	0.13	0.13	1.03	0.304	0.829
Vas	EN_L6_CT	DCAF12	-0.13	0.10	-1.20	0.231	0.84
Vas	EN_L6_IT_1	DCAF12	-0.01	0.09	-0.11	0.911	0.988
Vas	EN_L6_IT_2	DCAF12	0.00	0.14	0.02	0.986	0.997
Vas	IN_ADARB2	DCAF12	0.03	0.08	0.39	0.693	0.969
Vas	IN_LAMP5_LHX6	DCAF12	-0.23	0.12	-1.87	0.0621	0.57
Vas	IN_LAMP5_RELN	DCAF12	0.06	0.09	0.65	0.513	0.929
Vas	IN_PVALB	DCAF12	-0.04	0.06	-0.76	0.445	0.879
Vas	IN_PVALB_CHC	DCAF12	-0.11	0.13	-0.86	0.389	0.937
Vas	IN_SST	DCAF12	0.07	0.08	0.86	0.39	0.94
Vas	IN_VIP	DCAF12	0.06	0.05	1.06	0.287	0.739
Vas	Micro	DCAF12	-0.03	0.08	-0.42	0.672	0.928
Vas	OPC	DCAF12	0.05	0.06	0.75	0.456	0.988
Vas	Oligo	DCAF12	-0.01	0.04	-0.22	0.828	0.954
Vas	Astro	DCAF13	-0.10	0.07	-1.46	0.145	0.623
Vas	EN_L2_3_IT	DCAF13	-0.06	0.05	-1.14	0.255	0.652
Vas	EN_L3_5_IT_1	DCAF13	-0.11	0.10	-1.02	0.305	0.791
Vas	EN_L3_5_IT_2	DCAF13	-0.00	0.08	-0.03	0.972	0.994
Vas	EN_L3_5_IT_3	DCAF13	-0.09	0.08	-1.11	0.268	0.603
Vas	EN_L5_6_NP	DCAF13	0.13	0.14	0.89	0.374	0.948
Vas	EN_L6B	DCAF13	-0.12	0.14	-0.86	0.392	0.868
Vas	EN_L6_CT	DCAF13	-0.14	0.12	-1.16	0.244	0.847
Vas	EN_L6_IT_1	DCAF13	0.13	0.12	1.08	0.281	0.832
Vas	EN_L6_IT_2	DCAF13	-0.05	0.16	-0.29	0.773	0.979
Vas	IN_ADARB2	DCAF13	-0.05	0.11	-0.42	0.677	0.967
Vas	IN_LAMP5_RELN	DCAF13	-0.05	0.11	-0.40	0.687	0.967
Vas	IN_PVALB	DCAF13	0.10	0.09	1.11	0.265	0.81
Vas	IN_SST	DCAF13	-0.01	0.11	-0.09	0.929	0.996
Vas	IN_VIP	DCAF13	-0.07	0.09	-0.81	0.417	0.815
Vas	Micro	DCAF13	0.00	0.11	0.04	0.967	0.996
Vas	OPC	DCAF13	0.03	0.06	0.45	0.651	0.996
Vas	Oligo	DCAF13	-0.07	0.05	-1.54	0.123	0.56
Vas	Astro	DCAF15	-0.14	0.08	-1.84	0.066	0.489
Vas	EN_L2_3_IT	DCAF15	-0.09	0.07	-1.31	0.189	0.585
Vas	EN_L3_5_IT_1	DCAF15	-0.02	0.11	-0.14	0.886	0.981
Vas	EN_L3_5_IT_2	DCAF15	-0.04	0.09	-0.44	0.661	0.906
Vas	EN_L3_5_IT_3	DCAF15	-0.15	0.11	-1.28	0.202	0.53
Vas	EN_L6_IT_1	DCAF15	0.02	0.13	0.12	0.901	0.988
Vas	IN_PVALB	DCAF15	-0.08	0.13	-0.64	0.525	0.902
Vas	IN_SST	DCAF15	-0.22	0.11	-1.98	0.0477	0.824
Vas	IN_VIP	DCAF15	0.03	0.10	0.32	0.746	0.944
Vas	Micro	DCAF15	-0.20	0.11	-1.87	0.0617	0.512
Vas	OPC	DCAF15	-0.09	0.09	-1.11	0.266	0.986
Vas	Oligo	DCAF15	-0.13	0.06	-2.02	0.0437	0.423
Vas	Astro	DCAF16	-0.12	0.05	-2.32	0.0202	0.326
Vas	EN_L2_3_IT	DCAF16	-0.07	0.03	-1.93	0.0532	0.383
Vas	EN_L3_5_IT_1	DCAF16	-0.07	0.06	-1.16	0.248	0.756
Vas	EN_L3_5_IT_2	DCAF16	-0.00	0.05	-0.01	0.993	0.999
Vas	EN_L3_5_IT_3	DCAF16	0.07	0.05	1.54	0.123	0.42
Vas	EN_L5_6_NP	DCAF16	-0.13	0.09	-1.50	0.134	0.915
Vas	EN_L6B	DCAF16	-0.09	0.09	-1.03	0.305	0.829
Vas	EN_L6_CT	DCAF16	0.02	0.07	0.28	0.778	0.977
Vas	EN_L6_IT_1	DCAF16	-0.05	0.08	-0.69	0.489	0.897
Vas	EN_L6_IT_2	DCAF16	0.03	0.10	0.30	0.765	0.979
Vas	Endo	DCAF16	-0.02	0.40	-0.06	0.954	0.999
Vas	IN_ADARB2	DCAF16	-0.06	0.08	-0.73	0.464	0.917
Vas	IN_LAMP5_LHX6	DCAF16	-0.02	0.09	-0.19	0.848	0.976
Vas	IN_LAMP5_RELN	DCAF16	0.03	0.08	0.33	0.739	0.972
Vas	IN_PVALB	DCAF16	-0.02	0.05	-0.32	0.746	0.959
Vas	IN_PVALB_CHC	DCAF16	-0.08	0.09	-0.82	0.41	0.941
Vas	IN_SST	DCAF16	0.01	0.06	0.16	0.876	0.992
Vas	IN_VIP	DCAF16	0.01	0.04	0.31	0.76	0.945
Vas	Micro	DCAF16	0.02	0.07	0.22	0.823	0.967
Vas	OPC	DCAF16	-0.07	0.05	-1.24	0.217	0.986
Vas	Oligo	DCAF16	-0.09	0.04	-2.39	0.0167	0.331
Vas	PC	DCAF16	-0.38	0.47	-0.80	0.421	1
Vas	Astro	DCAF17	0.05	0.04	1.09	0.276	0.742
Vas	EN_L2_3_IT	DCAF17	0.01	0.04	0.27	0.786	0.937
Vas	EN_L3_5_IT_1	DCAF17	0.09	0.09	1.08	0.281	0.776
Vas	EN_L3_5_IT_2	DCAF17	0.01	0.06	0.15	0.883	0.972
Vas	EN_L3_5_IT_3	DCAF17	0.04	0.06	0.61	0.541	0.808
Vas	EN_L5_6_NP	DCAF17	0.09	0.12	0.73	0.467	0.951
Vas	EN_L5_ET	DCAF17	-0.58	0.51	-1.14	0.254	0.963
Vas	EN_L6B	DCAF17	0.01	0.10	0.09	0.925	0.989
Vas	EN_L6_CT	DCAF17	0.12	0.08	1.49	0.136	0.768
Vas	EN_L6_IT_1	DCAF17	-0.06	0.08	-0.72	0.469	0.893
Vas	EN_L6_IT_2	DCAF17	0.05	0.12	0.45	0.651	0.972
Vas	Endo	DCAF17	0.07	0.42	0.18	0.859	0.996
Vas	IN_ADARB2	DCAF17	0.06	0.07	0.83	0.409	0.904
Vas	IN_LAMP5_LHX6	DCAF17	0.10	0.08	1.28	0.201	0.772
Vas	IN_LAMP5_RELN	DCAF17	0.05	0.07	0.71	0.48	0.92
Vas	IN_PVALB	DCAF17	0.05	0.05	1.00	0.319	0.831
Vas	IN_PVALB_CHC	DCAF17	-0.06	0.10	-0.59	0.552	0.959
Vas	IN_SST	DCAF17	0.09	0.07	1.40	0.163	0.888
Vas	IN_VIP	DCAF17	0.08	0.05	1.58	0.113	0.587
Vas	Micro	DCAF17	0.12	0.07	1.84	0.0655	0.522
Vas	OPC	DCAF17	0.09	0.05	1.92	0.0555	0.986
Vas	Oligo	DCAF17	0.04	0.04	1.18	0.239	0.683
Vas	PC	DCAF17	0.28	0.50	0.57	0.572	1
Vas	Astro	DCAF4	0.05	0.08	0.59	0.558	0.885
Vas	EN_L2_3_IT	DCAF4	-0.11	0.06	-1.84	0.0654	0.404
Vas	EN_L3_5_IT_1	DCAF4	-0.14	0.09	-1.48	0.139	0.653
Vas	EN_L3_5_IT_2	DCAF4	-0.03	0.07	-0.38	0.705	0.919
Vas	EN_L3_5_IT_3	DCAF4	-0.11	0.09	-1.28	0.202	0.531
Vas	EN_L6B	DCAF4	-0.35	0.14	-2.49	0.0128	0.425
Vas	EN_L6_CT	DCAF4	0.15	0.50	0.30	0.765	0.977
Vas	EN_L6_IT_1	DCAF4	-0.38	0.15	-2.53	0.0115	0.431
Vas	IN_LAMP5_RELN	DCAF4	-0.16	0.12	-1.36	0.173	0.81
Vas	IN_PVALB	DCAF4	-0.10	0.10	-0.97	0.331	0.837
Vas	IN_SST	DCAF4	-0.21	0.12	-1.81	0.071	0.847
Vas	IN_VIP	DCAF4	-0.04	0.07	-0.54	0.587	0.891
Vas	Micro	DCAF4	-0.11	0.14	-0.81	0.418	0.848
Vas	OPC	DCAF4	0.04	0.10	0.44	0.66	0.996
Vas	Oligo	DCAF4	0.00	0.06	0.06	0.955	0.989
Vas	Astro	DCAF4L1	0.43	0.14	3.08	0.00204	0.148
Vas	EN_L2_3_IT	DCAF4L1	-0.08	0.12	-0.67	0.5	0.814
Vas	EN_L3_5_IT_2	DCAF4L1	0.01	0.42	0.02	0.984	0.996
Vas	Oligo	DCAF4L1	0.11	0.11	1.03	0.303	0.732
Vas	Adaptive	DCAF5	-0.34	0.23	-1.51	0.132	0.691
Vas	Astro	DCAF5	0.04	0.05	0.93	0.35	0.788
Vas	EN_L2_3_IT	DCAF5	0.04	0.02	1.67	0.0954	0.46
Vas	EN_L3_5_IT_1	DCAF5	0.01	0.04	0.12	0.905	0.985
Vas	EN_L3_5_IT_2	DCAF5	0.04	0.04	1.01	0.312	0.723
Vas	EN_L3_5_IT_3	DCAF5	0.04	0.04	1.08	0.278	0.613
Vas	EN_L5_6_NP	DCAF5	0.11	0.06	1.80	0.0723	0.89
Vas	EN_L5_ET	DCAF5	-0.23	0.28	-0.83	0.405	0.971
Vas	EN_L6B	DCAF5	0.09	0.06	1.44	0.149	0.738
Vas	EN_L6_CT	DCAF5	0.00	0.05	0.07	0.941	0.994
Vas	EN_L6_IT_1	DCAF5	0.02	0.05	0.39	0.696	0.952
Vas	EN_L6_IT_2	DCAF5	-0.06	0.07	-0.89	0.371	0.95
Vas	Endo	DCAF5	-0.04	0.10	-0.38	0.706	0.996
Vas	IN_ADARB2	DCAF5	0.10	0.05	2.01	0.0442	0.639
Vas	IN_LAMP5_LHX6	DCAF5	0.13	0.06	2.27	0.023	0.428
Vas	IN_LAMP5_RELN	DCAF5	-0.01	0.05	-0.28	0.782	0.976
Vas	IN_PVALB	DCAF5	0.03	0.04	0.71	0.475	0.888
Vas	IN_PVALB_CHC	DCAF5	0.02	0.06	0.32	0.748	0.985
Vas	IN_SST	DCAF5	0.07	0.04	1.64	0.102	0.863
Vas	IN_VIP	DCAF5	0.05	0.03	1.68	0.0923	0.556
Vas	Micro	DCAF5	0.06	0.05	1.19	0.234	0.748
Vas	OPC	DCAF5	0.05	0.04	1.17	0.24	0.986
Vas	Oligo	DCAF5	0.10	0.03	3.09	0.00203	0.198
Vas	PC	DCAF5	0.14	0.11	1.33	0.185	1
Vas	PVM	DCAF5	0.02	0.15	0.15	0.88	0.984
Vas	SMC	DCAF5	-0.44	0.74	-0.59	0.556	0.909
Vas	VLMC	DCAF5	-0.06	0.12	-0.49	0.623	0.961
Vas	Adaptive	DCAF6	0.37	0.25	1.49	0.136	0.691
Vas	Astro	DCAF6	0.00	0.04	0.00	0.997	0.999
Vas	EN_L2_3_IT	DCAF6	0.05	0.03	1.46	0.145	0.535
Vas	EN_L3_5_IT_1	DCAF6	0.10	0.05	2.13	0.0332	0.454
Vas	EN_L3_5_IT_2	DCAF6	0.04	0.04	0.96	0.335	0.739
Vas	EN_L3_5_IT_3	DCAF6	0.05	0.04	1.43	0.152	0.465
Vas	EN_L5_6_NP	DCAF6	0.09	0.06	1.47	0.142	0.915
Vas	EN_L5_ET	DCAF6	0.14	0.23	0.58	0.56	0.984
Vas	EN_L6B	DCAF6	0.07	0.06	1.19	0.233	0.792
Vas	EN_L6_CT	DCAF6	0.00	0.06	0.04	0.968	0.998
Vas	EN_L6_IT_1	DCAF6	0.02	0.05	0.42	0.672	0.946
Vas	EN_L6_IT_2	DCAF6	0.03	0.07	0.52	0.605	0.972
Vas	Endo	DCAF6	0.11	0.11	1.04	0.3	0.995
Vas	IN_ADARB2	DCAF6	0.10	0.05	1.85	0.0642	0.701
Vas	IN_LAMP5_LHX6	DCAF6	0.07	0.06	1.16	0.244	0.8
Vas	IN_LAMP5_RELN	DCAF6	-0.02	0.05	-0.36	0.722	0.972
Vas	IN_PVALB	DCAF6	0.06	0.04	1.59	0.112	0.683
Vas	IN_PVALB_CHC	DCAF6	0.05	0.06	0.75	0.453	0.947
Vas	IN_SST	DCAF6	0.05	0.04	1.22	0.222	0.909
Vas	IN_VIP	DCAF6	0.06	0.03	1.72	0.0848	0.547
Vas	Micro	DCAF6	-0.00	0.09	-0.02	0.984	0.998
Vas	OPC	DCAF6	0.03	0.05	0.67	0.501	0.988
Vas	Oligo	DCAF6	0.04	0.03	1.15	0.251	0.694
Vas	PC	DCAF6	-0.03	0.10	-0.35	0.724	1
Vas	PVM	DCAF6	0.42	0.15	2.78	0.0054	0.549
Vas	SMC	DCAF6	0.12	0.25	0.48	0.628	0.936
Vas	VLMC	DCAF6	0.11	0.14	0.75	0.452	0.924
Vas	Astro	DCAF7	-0.03	0.04	-0.69	0.491	0.857
Vas	EN_L2_3_IT	DCAF7	0.02	0.03	0.67	0.503	0.815
Vas	EN_L3_5_IT_1	DCAF7	0.04	0.07	0.61	0.541	0.899
Vas	EN_L3_5_IT_2	DCAF7	0.03	0.04	0.78	0.433	0.805
Vas	EN_L3_5_IT_3	DCAF7	0.05	0.04	1.22	0.224	0.554
Vas	EN_L5_6_NP	DCAF7	-0.10	0.06	-1.56	0.12	0.911
Vas	EN_L5_ET	DCAF7	0.04	0.35	0.11	0.913	0.999
Vas	EN_L6B	DCAF7	0.05	0.07	0.62	0.535	0.922
Vas	EN_L6_CT	DCAF7	-0.06	0.06	-0.95	0.341	0.893
Vas	EN_L6_IT_1	DCAF7	0.01	0.07	0.19	0.846	0.981
Vas	EN_L6_IT_2	DCAF7	0.02	0.08	0.31	0.755	0.979
Vas	Endo	DCAF7	0.04	0.12	0.32	0.747	0.996
Vas	IN_ADARB2	DCAF7	0.10	0.06	1.60	0.11	0.763
Vas	IN_LAMP5_LHX6	DCAF7	0.05	0.07	0.76	0.446	0.883
Vas	IN_LAMP5_RELN	DCAF7	0.03	0.06	0.52	0.602	0.949
Vas	IN_PVALB	DCAF7	-0.03	0.04	-0.73	0.464	0.886
Vas	IN_PVALB_CHC	DCAF7	0.04	0.08	0.44	0.658	0.975
Vas	IN_SST	DCAF7	0.06	0.05	1.14	0.254	0.919
Vas	IN_VIP	DCAF7	0.07	0.04	1.90	0.0574	0.492
Vas	Micro	DCAF7	0.01	0.05	0.28	0.776	0.956
Vas	OPC	DCAF7	-0.03	0.05	-0.60	0.548	0.989
Vas	Oligo	DCAF7	0.05	0.04	1.36	0.175	0.621
Vas	PC	DCAF7	0.17	0.14	1.20	0.23	1
Vas	PVM	DCAF7	0.41	0.59	0.70	0.486	0.94
Vas	VLMC	DCAF7	0.23	0.18	1.29	0.198	0.834
Vas	Astro	DCAF8	-0.09	0.07	-1.35	0.176	0.659
Vas	EN_L2_3_IT	DCAF8	-0.00	0.06	-0.08	0.936	0.982
Vas	EN_L3_5_IT_1	DCAF8	0.03	0.10	0.29	0.774	0.959
Vas	EN_L3_5_IT_2	DCAF8	0.01	0.07	0.20	0.839	0.96
Vas	EN_L3_5_IT_3	DCAF8	-0.01	0.08	-0.13	0.896	0.966
Vas	EN_L5_6_NP	DCAF8	0.44	0.39	1.11	0.265	0.93
Vas	EN_L6B	DCAF8	-0.32	0.51	-0.63	0.531	0.921
Vas	EN_L6_CT	DCAF8	0.11	0.13	0.89	0.371	0.903
Vas	EN_L6_IT_1	DCAF8	-0.00	0.14	-0.01	0.992	0.998
Vas	EN_L6_IT_2	DCAF8	-0.05	0.42	-0.12	0.907	0.992
Vas	IN_ADARB2	DCAF8	0.05	0.12	0.39	0.699	0.97
Vas	IN_LAMP5_RELN	DCAF8	-0.01	0.11	-0.11	0.912	0.995
Vas	IN_PVALB	DCAF8	-0.03	0.08	-0.35	0.726	0.956
Vas	IN_SST	DCAF8	0.03	0.10	0.28	0.776	0.987
Vas	IN_VIP	DCAF8	0.04	0.09	0.45	0.65	0.911
Vas	Micro	DCAF8	0.04	0.12	0.34	0.738	0.946
Vas	OPC	DCAF8	-0.04	0.10	-0.44	0.662	0.996
Vas	Oligo	DCAF8	-0.05	0.06	-0.84	0.399	0.789
Vas	Astro	DCAF8L2	-0.04	0.12	-0.33	0.745	0.949
Vas	EN_L2_3_IT	DCAF8L2	-0.20	0.10	-2.00	0.0454	0.358
Vas	EN_L3_5_IT_1	DCAF8L2	-0.32	0.13	-2.46	0.014	0.367
Vas	EN_L3_5_IT_2	DCAF8L2	-0.18	0.12	-1.56	0.119	0.525
Vas	EN_L3_5_IT_3	DCAF8L2	-0.29	0.12	-2.49	0.0128	0.148
Vas	EN_L6B	DCAF8L2	0.05	0.50	0.10	0.92	0.989
Vas	EN_L6_CT	DCAF8L2	-0.06	0.42	-0.15	0.877	0.985
Vas	EN_L6_IT_1	DCAF8L2	-0.20	0.14	-1.41	0.158	0.758
Vas	EN_L6_IT_2	DCAF8L2	0.72	0.50	1.42	0.156	0.928
Vas	IN_PVALB	DCAF8L2	-0.12	0.12	-1.06	0.29	0.82
Vas	IN_SST	DCAF8L2	-0.09	0.14	-0.59	0.553	0.97
Vas	IN_VIP	DCAF8L2	-0.20	0.13	-1.51	0.132	0.613
Vas	OPC	DCAF8L2	-0.08	0.12	-0.67	0.501	0.988
Vas	Oligo	DCAF8L2	-0.09	0.11	-0.86	0.39	0.782
Vas	Astro	DCAKD	-0.05	0.06	-0.85	0.396	0.809
Vas	EN_L2_3_IT	DCAKD	-0.11	0.06	-1.97	0.0492	0.37
Vas	EN_L3_5_IT_1	DCAKD	-0.14	0.08	-1.72	0.0857	0.578
Vas	EN_L3_5_IT_2	DCAKD	-0.13	0.07	-1.78	0.0752	0.454
Vas	EN_L3_5_IT_3	DCAKD	-0.16	0.07	-2.22	0.0264	0.208
Vas	EN_L5_6_NP	DCAKD	-0.09	0.11	-0.78	0.434	0.948
Vas	EN_L5_ET	DCAKD	0.40	0.44	0.90	0.365	0.971
Vas	EN_L6B	DCAKD	-0.20	0.11	-1.86	0.0622	0.624
Vas	EN_L6_CT	DCAKD	-0.20	0.09	-2.10	0.0354	0.569
Vas	EN_L6_IT_1	DCAKD	-0.10	0.10	-1.01	0.311	0.844
Vas	EN_L6_IT_2	DCAKD	-0.08	0.13	-0.61	0.541	0.967
Vas	IN_ADARB2	DCAKD	-0.08	0.08	-1.02	0.308	0.865
Vas	IN_LAMP5_LHX6	DCAKD	-0.15	0.09	-1.73	0.0838	0.631
Vas	IN_LAMP5_RELN	DCAKD	0.01	0.07	0.09	0.93	0.996
Vas	IN_PVALB	DCAKD	-0.00	0.07	-0.01	0.991	0.997
Vas	IN_PVALB_CHC	DCAKD	-0.05	0.10	-0.46	0.649	0.973
Vas	IN_SST	DCAKD	-0.06	0.08	-0.81	0.419	0.949
Vas	IN_VIP	DCAKD	-0.08	0.06	-1.30	0.193	0.671
Vas	Micro	DCAKD	0.04	0.08	0.54	0.59	0.909
Vas	OPC	DCAKD	0.05	0.08	0.59	0.555	0.989
Vas	Oligo	DCAKD	-0.06	0.04	-1.40	0.161	0.604
Vas	Astro	DCBLD1	-0.13	0.07	-1.87	0.0621	0.481
Vas	EN_L2_3_IT	DCBLD1	0.03	0.05	0.61	0.541	0.833
Vas	EN_L3_5_IT_1	DCBLD1	-0.09	0.13	-0.75	0.454	0.872
Vas	EN_L3_5_IT_2	DCBLD1	-0.05	0.09	-0.58	0.562	0.862
Vas	EN_L3_5_IT_3	DCBLD1	-0.05	0.08	-0.61	0.543	0.809
Vas	EN_L6B	DCBLD1	0.03	0.11	0.32	0.748	0.962
Vas	EN_L6_CT	DCBLD1	0.01	0.16	0.08	0.938	0.994
Vas	EN_L6_IT_1	DCBLD1	-0.11	0.10	-1.07	0.282	0.832
Vas	Endo	DCBLD1	-0.39	0.15	-2.66	0.00777	0.878
Vas	IN_PVALB	DCBLD1	-0.10	0.10	-0.98	0.329	0.837
Vas	IN_SST	DCBLD1	-0.48	0.37	-1.31	0.189	0.899
Vas	IN_VIP	DCBLD1	-0.16	0.09	-1.71	0.0872	0.551
Vas	Micro	DCBLD1	-0.11	0.10	-1.14	0.255	0.757
Vas	OPC	DCBLD1	0.01	0.07	0.18	0.859	0.999
Vas	Oligo	DCBLD1	0.05	0.05	0.88	0.381	0.775
Vas	PC	DCBLD1	-0.05	0.13	-0.35	0.728	1
Vas	Astro	DCBLD2	-0.02	0.05	-0.33	0.743	0.949
Vas	EN_L2_3_IT	DCBLD2	0.01	0.04	0.17	0.866	0.965
Vas	EN_L3_5_IT_1	DCBLD2	0.08	0.06	1.32	0.186	0.714
Vas	EN_L3_5_IT_2	DCBLD2	0.06	0.04	1.48	0.139	0.552
Vas	EN_L3_5_IT_3	DCBLD2	0.08	0.04	2.01	0.0443	0.266
Vas	EN_L5_6_NP	DCBLD2	-0.01	0.08	-0.08	0.935	0.995
Vas	EN_L5_ET	DCBLD2	-0.55	0.45	-1.20	0.228	0.963
Vas	EN_L6B	DCBLD2	-0.00	0.09	-0.03	0.973	0.996
Vas	EN_L6_CT	DCBLD2	-0.01	0.07	-0.12	0.901	0.987
Vas	EN_L6_IT_1	DCBLD2	-0.03	0.07	-0.40	0.689	0.952
Vas	EN_L6_IT_2	DCBLD2	-0.04	0.10	-0.42	0.673	0.973
Vas	Endo	DCBLD2	-0.34	0.46	-0.75	0.454	0.996
Vas	IN_ADARB2	DCBLD2	0.04	0.06	0.57	0.568	0.942
Vas	IN_LAMP5_LHX6	DCBLD2	0.05	0.07	0.70	0.485	0.899
Vas	IN_LAMP5_RELN	DCBLD2	0.02	0.06	0.29	0.769	0.974
Vas	IN_PVALB	DCBLD2	0.03	0.05	0.63	0.53	0.903
Vas	IN_PVALB_CHC	DCBLD2	-0.11	0.08	-1.31	0.191	0.876
Vas	IN_SST	DCBLD2	-0.05	0.05	-1.00	0.319	0.935
Vas	IN_VIP	DCBLD2	0.03	0.04	0.83	0.404	0.809
Vas	Micro	DCBLD2	0.12	0.08	1.44	0.15	0.669
Vas	OPC	DCBLD2	0.03	0.05	0.61	0.541	0.989
Vas	Oligo	DCBLD2	0.12	0.05	2.33	0.02	0.353
Vas	PC	DCBLD2	0.01	0.13	0.06	0.95	1
Vas	VLMC	DCBLD2	0.21	0.16	1.33	0.183	0.831
Vas	Astro	DCC	-0.04	0.08	-0.46	0.647	0.921
Vas	EN_L2_3_IT	DCC	0.03	0.11	0.24	0.812	0.946
Vas	EN_L3_5_IT_1	DCC	-0.05	0.05	-0.98	0.325	0.801
Vas	EN_L3_5_IT_2	DCC	-0.01	0.05	-0.18	0.858	0.967
Vas	EN_L3_5_IT_3	DCC	-0.14	0.11	-1.34	0.181	0.503
Vas	EN_L5_6_NP	DCC	0.10	0.06	1.65	0.0998	0.896
Vas	EN_L6B	DCC	-0.14	0.24	-0.58	0.564	0.926
Vas	EN_L6_CT	DCC	-0.03	0.18	-0.17	0.865	0.985
Vas	EN_L6_IT_1	DCC	0.13	0.14	0.96	0.337	0.847
Vas	EN_L6_IT_2	DCC	0.19	0.23	0.82	0.411	0.96
Vas	Endo	DCC	-0.10	0.34	-0.30	0.762	0.996
Vas	IN_ADARB2	DCC	0.01	0.07	0.12	0.907	0.989
Vas	IN_LAMP5_LHX6	DCC	-0.13	0.09	-1.46	0.144	0.717
Vas	IN_LAMP5_RELN	DCC	-0.16	0.09	-1.85	0.0644	0.759
Vas	IN_PVALB	DCC	-0.11	0.10	-1.17	0.242	0.795
Vas	IN_PVALB_CHC	DCC	-0.13	0.19	-0.68	0.5	0.957
Vas	IN_SST	DCC	-0.14	0.11	-1.29	0.198	0.903
Vas	IN_VIP	DCC	-0.14	0.08	-1.77	0.0764	0.524
Vas	Micro	DCC	0.05	0.11	0.48	0.635	0.919
Vas	OPC	DCC	-0.00	0.04	-0.11	0.909	0.999
Vas	Oligo	DCC	0.10	0.11	0.92	0.359	0.765
Vas	PC	DCC	0.14	0.56	0.25	0.8	1
Vas	Astro	DCDC1	0.07	0.09	0.79	0.427	0.821
Vas	EN_L2_3_IT	DCDC1	-0.07	0.06	-1.27	0.203	0.6
Vas	EN_L3_5_IT_1	DCDC1	-0.29	0.10	-3.01	0.00259	0.254
Vas	EN_L3_5_IT_2	DCDC1	-0.08	0.08	-0.97	0.33	0.736
Vas	EN_L3_5_IT_3	DCDC1	-0.03	0.09	-0.31	0.758	0.913
Vas	EN_L5_6_NP	DCDC1	0.09	0.16	0.54	0.587	0.96
Vas	EN_L5_ET	DCDC1	0.57	0.62	0.91	0.363	0.971
Vas	EN_L6B	DCDC1	-0.23	0.13	-1.76	0.079	0.645
Vas	EN_L6_CT	DCDC1	-0.16	0.12	-1.40	0.161	0.801
Vas	EN_L6_IT_1	DCDC1	-0.07	0.12	-0.58	0.562	0.926
Vas	EN_L6_IT_2	DCDC1	-0.18	0.12	-1.45	0.146	0.924
Vas	IN_ADARB2	DCDC1	0.05	0.15	0.34	0.736	0.975
Vas	IN_PVALB	DCDC1	0.16	0.11	1.41	0.159	0.73
Vas	IN_SST	DCDC1	0.24	0.13	1.78	0.0755	0.847
Vas	IN_VIP	DCDC1	0.11	0.10	1.12	0.264	0.723
Vas	OPC	DCDC1	0.05	0.10	0.47	0.635	0.996
Vas	Oligo	DCDC1	0.02	0.07	0.30	0.767	0.936
Vas	VLMC	DCDC1	-0.01	0.21	-0.05	0.957	0.999
Vas	Astro	DCDC2	0.12	0.11	1.08	0.281	0.746
Vas	EN_L2_3_IT	DCDC2	-0.21	0.09	-2.19	0.0283	0.305
Vas	EN_L3_5_IT_1	DCDC2	-0.06	0.11	-0.56	0.575	0.911
Vas	EN_L3_5_IT_2	DCDC2	-0.41	0.12	-3.41	0.000657	0.0611
Vas	EN_L3_5_IT_3	DCDC2	-0.25	0.11	-2.23	0.0258	0.205
Vas	EN_L5_6_NP	DCDC2	-0.09	0.15	-0.61	0.539	0.956
Vas	EN_L6B	DCDC2	0.12	0.18	0.67	0.5	0.908
Vas	EN_L6_CT	DCDC2	-0.16	0.13	-1.29	0.196	0.827
Vas	EN_L6_IT_1	DCDC2	-0.11	0.12	-0.87	0.382	0.863
Vas	IN_ADARB2	DCDC2	-0.25	0.14	-1.76	0.0776	0.728
Vas	IN_PVALB	DCDC2	-0.52	0.13	-3.91	9.31e-05	0.152
Vas	IN_SST	DCDC2	-0.18	0.12	-1.53	0.125	0.876
Vas	IN_VIP	DCDC2	-0.12	0.10	-1.24	0.215	0.688
Vas	OPC	DCDC2	-0.12	0.14	-0.82	0.411	0.986
Vas	Oligo	DCDC2	-0.06	0.10	-0.61	0.539	0.855
Vas	VLMC	DCDC2	0.65	0.49	1.33	0.182	0.831
Vas	Astro	DCDC2B	-0.07	0.10	-0.68	0.493	0.858
Vas	EN_L2_3_IT	DCDC2B	-0.24	0.10	-2.49	0.0129	0.223
Vas	EN_L3_5_IT_1	DCDC2B	-0.28	0.14	-1.93	0.0536	0.523
Vas	EN_L3_5_IT_2	DCDC2B	-0.11	0.11	-0.99	0.322	0.73
Vas	EN_L3_5_IT_3	DCDC2B	-0.28	0.11	-2.42	0.0155	0.163
Vas	EN_L6_IT_1	DCDC2B	-0.18	0.16	-1.15	0.249	0.81
Vas	IN_PVALB	DCDC2B	-0.26	0.11	-2.35	0.019	0.486
Vas	IN_VIP	DCDC2B	-0.16	0.12	-1.30	0.195	0.673
Vas	Oligo	DCDC2B	-0.14	0.10	-1.39	0.165	0.608
Vas	EN_L2_3_IT	DCDC2C	-0.33	0.19	-1.72	0.0859	0.447
Vas	EN_L3_5_IT_3	DCDC2C	-0.04	0.22	-0.19	0.851	0.949
Vas	EN_L5_6_NP	DCDC2C	-0.19	0.29	-0.65	0.518	0.956
Vas	EN_L6_IT_2	DCDC2C	-0.41	0.24	-1.73	0.0833	0.885
Vas	VLMC	DCDC2C	0.18	0.25	0.70	0.484	0.928
Vas	Astro	DCHS1	-0.08	0.08	-0.97	0.333	0.779
Vas	EN_L2_3_IT	DCHS1	-0.14	0.09	-1.47	0.14	0.532
Vas	EN_L3_5_IT_2	DCHS1	-0.27	0.12	-2.28	0.0226	0.294
Vas	EN_L3_5_IT_3	DCHS1	0.02	0.12	0.17	0.866	0.955
Vas	EN_L5_6_NP	DCHS1	0.26	0.44	0.58	0.563	0.957
Vas	EN_L6B	DCHS1	-0.12	0.50	-0.25	0.806	0.971
Vas	IN_ADARB2	DCHS1	-0.06	0.10	-0.57	0.572	0.945
Vas	IN_LAMP5_RELN	DCHS1	-0.13	0.10	-1.29	0.196	0.824
Vas	IN_PVALB	DCHS1	0.05	0.08	0.61	0.544	0.903
Vas	IN_PVALB_CHC	DCHS1	-0.20	0.12	-1.64	0.101	0.788
Vas	IN_SST	DCHS1	-0.02	0.11	-0.17	0.865	0.991
Vas	IN_VIP	DCHS1	-0.05	0.07	-0.72	0.469	0.838
Vas	OPC	DCHS1	0.06	0.07	0.85	0.393	0.986
Vas	Oligo	DCHS1	0.11	0.09	1.30	0.195	0.644
Vas	Astro	DCHS2	-0.23	0.12	-1.91	0.0561	0.469
Vas	EN_L2_3_IT	DCHS2	0.00	0.10	0.05	0.962	0.988
Vas	EN_L3_5_IT_2	DCHS2	-0.04	0.17	-0.27	0.789	0.944
Vas	EN_L3_5_IT_3	DCHS2	-0.16	0.14	-1.18	0.239	0.573
Vas	EN_L5_ET	DCHS2	-0.07	0.26	-0.28	0.781	0.993
Vas	EN_L6B	DCHS2	-0.15	0.08	-1.82	0.0683	0.638
Vas	EN_L6_CT	DCHS2	-0.12	0.09	-1.34	0.182	0.815
Vas	EN_L6_IT_1	DCHS2	0.11	0.11	0.96	0.337	0.847
Vas	EN_L6_IT_2	DCHS2	-0.16	0.11	-1.48	0.138	0.924
Vas	IN_ADARB2	DCHS2	-0.08	0.09	-0.93	0.354	0.887
Vas	IN_LAMP5_LHX6	DCHS2	0.12	0.10	1.23	0.219	0.784
Vas	IN_LAMP5_RELN	DCHS2	0.02	0.09	0.19	0.848	0.988
Vas	IN_PVALB	DCHS2	-0.10	0.14	-0.72	0.471	0.888
Vas	IN_PVALB_CHC	DCHS2	0.11	0.18	0.62	0.537	0.958
Vas	IN_SST	DCHS2	0.16	0.16	1.03	0.301	0.929
Vas	IN_VIP	DCHS2	0.05	0.08	0.58	0.562	0.878
Vas	OPC	DCHS2	0.02	0.16	0.15	0.877	0.999
Vas	Oligo	DCHS2	0.17	0.10	1.76	0.0777	0.493
Vas	VLMC	DCHS2	0.00	0.52	0.00	0.997	0.999
Vas	Astro	DCK	0.14	0.09	1.57	0.116	0.585
Vas	EN_L2_3_IT	DCK	0.10	0.06	1.59	0.111	0.487
Vas	EN_L3_5_IT_1	DCK	0.20	0.12	1.62	0.105	0.608
Vas	EN_L3_5_IT_2	DCK	0.05	0.08	0.66	0.51	0.84
Vas	EN_L3_5_IT_3	DCK	0.07	0.09	0.82	0.413	0.722
Vas	EN_L5_6_NP	DCK	-0.50	0.41	-1.24	0.216	0.929
Vas	EN_L6B	DCK	0.30	0.14	2.12	0.0337	0.541
Vas	EN_L6_CT	DCK	0.27	0.12	2.20	0.0282	0.542
Vas	EN_L6_IT_1	DCK	0.02	0.12	0.19	0.852	0.982
Vas	EN_L6_IT_2	DCK	0.37	0.62	0.60	0.549	0.967
Vas	IN_ADARB2	DCK	0.15	0.11	1.40	0.162	0.798
Vas	IN_LAMP5_LHX6	DCK	-0.11	0.13	-0.87	0.383	0.864
Vas	IN_LAMP5_RELN	DCK	0.08	0.11	0.68	0.499	0.924
Vas	IN_PVALB	DCK	0.01	0.08	0.08	0.935	0.992
Vas	IN_SST	DCK	0.05	0.09	0.60	0.55	0.97
Vas	IN_VIP	DCK	0.06	0.08	0.81	0.42	0.816
Vas	Micro	DCK	-0.04	0.09	-0.48	0.631	0.917
Vas	OPC	DCK	0.10	0.11	0.91	0.363	0.986
Vas	Oligo	DCK	-0.03	0.07	-0.38	0.703	0.918
Vas	Astro	DCLK1	0.28	0.16	1.77	0.0769	0.511
Vas	EN_L2_3_IT	DCLK1	-0.04	0.03	-1.14	0.255	0.652
Vas	EN_L3_5_IT_1	DCLK1	-0.01	0.03	-0.43	0.664	0.938
Vas	EN_L3_5_IT_2	DCLK1	-0.06	0.03	-1.77	0.0772	0.456
Vas	EN_L3_5_IT_3	DCLK1	-0.01	0.04	-0.15	0.881	0.959
Vas	EN_L5_6_NP	DCLK1	-0.00	0.04	-0.06	0.951	0.996
Vas	EN_L5_ET	DCLK1	0.08	0.21	0.38	0.703	0.993
Vas	EN_L6B	DCLK1	-0.06	0.05	-1.07	0.285	0.823
Vas	EN_L6_CT	DCLK1	-0.05	0.04	-1.17	0.244	0.847
Vas	EN_L6_IT_1	DCLK1	-0.03	0.05	-0.63	0.527	0.912
Vas	EN_L6_IT_2	DCLK1	0.02	0.05	0.37	0.714	0.977
Vas	Endo	DCLK1	-0.11	0.19	-0.57	0.572	0.996
Vas	IN_ADARB2	DCLK1	0.03	0.04	0.73	0.463	0.917
Vas	IN_LAMP5_LHX6	DCLK1	0.02	0.06	0.40	0.687	0.947
Vas	IN_LAMP5_RELN	DCLK1	0.16	0.05	3.51	0.000455	0.445
Vas	IN_PVALB	DCLK1	-0.01	0.04	-0.24	0.809	0.971
Vas	IN_PVALB_CHC	DCLK1	-0.20	0.12	-1.65	0.0992	0.788
Vas	IN_SST	DCLK1	-0.02	0.04	-0.44	0.659	0.979
Vas	IN_VIP	DCLK1	0.02	0.04	0.51	0.609	0.898
Vas	Micro	DCLK1	-0.00	0.12	-0.00	0.997	0.999
Vas	OPC	DCLK1	0.04	0.10	0.37	0.709	0.999
Vas	Oligo	DCLK1	0.12	0.09	1.27	0.203	0.653
Vas	PC	DCLK1	0.63	0.52	1.21	0.225	1
Vas	SMC	DCLK1	-0.12	0.34	-0.34	0.733	0.954
Vas	VLMC	DCLK1	0.33	0.29	1.14	0.255	0.852
Vas	Astro	DCLK2	0.00	0.06	0.05	0.958	0.991
Vas	EN_L2_3_IT	DCLK2	-0.01	0.05	-0.15	0.878	0.969
Vas	EN_L3_5_IT_1	DCLK2	-0.02	0.06	-0.33	0.742	0.954
Vas	EN_L3_5_IT_2	DCLK2	-0.00	0.04	-0.09	0.926	0.984
Vas	EN_L3_5_IT_3	DCLK2	0.01	0.04	0.15	0.878	0.958
Vas	EN_L5_6_NP	DCLK2	-0.00	0.05	-0.08	0.938	0.995
Vas	EN_L5_ET	DCLK2	-0.19	0.25	-0.77	0.438	0.975
Vas	EN_L6B	DCLK2	-0.06	0.07	-0.76	0.447	0.885
Vas	EN_L6_CT	DCLK2	-0.06	0.05	-1.19	0.234	0.841
Vas	EN_L6_IT_1	DCLK2	-0.01	0.06	-0.18	0.855	0.982
Vas	EN_L6_IT_2	DCLK2	-0.09	0.08	-1.12	0.263	0.941
Vas	Endo	DCLK2	-0.11	0.11	-0.96	0.338	0.996
Vas	IN_ADARB2	DCLK2	0.01	0.04	0.29	0.771	0.976
Vas	IN_LAMP5_LHX6	DCLK2	0.00	0.04	0.07	0.944	0.989
Vas	IN_LAMP5_RELN	DCLK2	0.05	0.04	1.04	0.299	0.867
Vas	IN_PVALB	DCLK2	0.04	0.03	1.22	0.223	0.781
Vas	IN_PVALB_CHC	DCLK2	0.01	0.05	0.24	0.807	0.987
Vas	IN_SST	DCLK2	-0.01	0.05	-0.20	0.839	0.991
Vas	IN_VIP	DCLK2	0.05	0.03	1.60	0.11	0.585
Vas	Micro	DCLK2	0.30	0.12	2.47	0.0136	0.31
Vas	OPC	DCLK2	0.02	0.05	0.33	0.744	0.999
Vas	Oligo	DCLK2	-0.06	0.06	-0.99	0.321	0.743
Vas	PC	DCLK2	0.09	0.16	0.58	0.563	1
Vas	VLMC	DCLK2	0.01	0.16	0.06	0.954	0.999
Vas	EN_L2_3_IT	DCLK3	0.14	0.09	1.43	0.152	0.544
Vas	IN_SST	DCLK3	-0.01	0.15	-0.05	0.962	0.998
Vas	Astro	DCLRE1A	0.08	0.09	0.89	0.372	0.797
Vas	EN_L2_3_IT	DCLRE1A	0.08	0.05	1.62	0.104	0.476
Vas	EN_L3_5_IT_1	DCLRE1A	0.05	0.13	0.38	0.702	0.946
Vas	EN_L3_5_IT_2	DCLRE1A	0.04	0.08	0.50	0.618	0.888
Vas	EN_L3_5_IT_3	DCLRE1A	0.08	0.07	1.11	0.269	0.604
Vas	EN_L6B	DCLRE1A	-1.07	0.47	-2.27	0.0235	0.475
Vas	EN_L6_CT	DCLRE1A	0.41	0.52	0.78	0.436	0.921
Vas	EN_L6_IT_1	DCLRE1A	0.10	0.13	0.76	0.445	0.889
Vas	IN_LAMP5_RELN	DCLRE1A	0.03	0.12	0.26	0.796	0.978
Vas	IN_PVALB	DCLRE1A	-0.07	0.11	-0.62	0.537	0.903
Vas	IN_SST	DCLRE1A	-0.09	0.12	-0.75	0.451	0.957
Vas	IN_VIP	DCLRE1A	0.09	0.08	1.01	0.313	0.755
Vas	OPC	DCLRE1A	0.14	0.10	1.35	0.177	0.986
Vas	Oligo	DCLRE1A	-0.09	0.07	-1.37	0.172	0.618
Vas	Astro	DCLRE1B	-0.15	0.13	-1.19	0.235	0.709
Vas	EN_L2_3_IT	DCLRE1B	0.10	0.11	0.86	0.391	0.753
Vas	Oligo	DCLRE1B	-0.05	0.10	-0.53	0.597	0.879
Vas	Astro	DCLRE1C	0.04	0.05	0.94	0.346	0.786
Vas	EN_L2_3_IT	DCLRE1C	-0.09	0.07	-1.36	0.174	0.57
Vas	EN_L3_5_IT_1	DCLRE1C	0.02	0.09	0.19	0.846	0.97
Vas	EN_L3_5_IT_2	DCLRE1C	-0.12	0.08	-1.50	0.133	0.544
Vas	EN_L3_5_IT_3	DCLRE1C	-0.06	0.07	-0.90	0.368	0.69
Vas	EN_L5_6_NP	DCLRE1C	-0.07	0.13	-0.52	0.602	0.963
Vas	EN_L5_ET	DCLRE1C	-0.43	0.50	-0.85	0.396	0.971
Vas	EN_L6B	DCLRE1C	-0.17	0.12	-1.38	0.169	0.751
Vas	EN_L6_CT	DCLRE1C	-0.11	0.11	-1.03	0.301	0.877
Vas	EN_L6_IT_1	DCLRE1C	-0.02	0.10	-0.22	0.823	0.977
Vas	EN_L6_IT_2	DCLRE1C	-0.03	0.13	-0.21	0.835	0.985
Vas	Endo	DCLRE1C	-0.34	0.43	-0.79	0.429	0.996
Vas	IN_ADARB2	DCLRE1C	-0.07	0.09	-0.74	0.462	0.917
Vas	IN_LAMP5_LHX6	DCLRE1C	0.03	0.11	0.28	0.777	0.963
Vas	IN_LAMP5_RELN	DCLRE1C	-0.09	0.09	-1.00	0.317	0.871
Vas	IN_PVALB	DCLRE1C	-0.00	0.07	-0.07	0.945	0.993
Vas	IN_PVALB_CHC	DCLRE1C	0.04	0.12	0.32	0.751	0.986
Vas	IN_SST	DCLRE1C	0.07	0.09	0.80	0.426	0.949
Vas	IN_VIP	DCLRE1C	-0.10	0.07	-1.42	0.154	0.633
Vas	Micro	DCLRE1C	0.03	0.06	0.56	0.579	0.906
Vas	OPC	DCLRE1C	-0.05	0.07	-0.69	0.491	0.988
Vas	Oligo	DCLRE1C	0.05	0.05	1.06	0.289	0.721
Vas	Astro	DCN	0.14	0.16	0.89	0.376	0.799
Vas	EN_L2_3_IT	DCN	1.10	0.35	3.19	0.00145	0.111
Vas	IN_ADARB2	DCN	-0.03	0.16	-0.17	0.862	0.984
Vas	IN_PVALB	DCN	-0.09	0.13	-0.69	0.493	0.895
Vas	IN_SST	DCN	0.15	0.12	1.29	0.198	0.903
Vas	IN_VIP	DCN	-0.04	0.18	-0.20	0.839	0.963
Vas	Oligo	DCN	0.13	0.11	1.18	0.239	0.684
Vas	PC	DCN	0.04	0.09	0.41	0.681	1
Vas	SMC	DCN	0.82	0.35	2.37	0.0179	0.354
Vas	VLMC	DCN	0.03	0.11	0.24	0.81	0.986
Vas	Astro	DCP1A	-0.01	0.04	-0.20	0.842	0.973
Vas	EN_L2_3_IT	DCP1A	0.01	0.03	0.46	0.642	0.882
Vas	EN_L3_5_IT_1	DCP1A	0.06	0.05	1.33	0.185	0.711
Vas	EN_L3_5_IT_2	DCP1A	0.03	0.04	0.83	0.407	0.787
Vas	EN_L3_5_IT_3	DCP1A	0.07	0.04	1.81	0.0701	0.331
Vas	EN_L5_6_NP	DCP1A	0.00	0.07	0.04	0.967	0.996
Vas	EN_L5_ET	DCP1A	-0.36	0.30	-1.23	0.218	0.963
Vas	EN_L6B	DCP1A	-0.05	0.08	-0.69	0.487	0.902
Vas	EN_L6_CT	DCP1A	0.07	0.06	1.20	0.231	0.839
Vas	EN_L6_IT_1	DCP1A	0.10	0.06	1.67	0.0958	0.697
Vas	EN_L6_IT_2	DCP1A	0.14	0.07	2.02	0.0431	0.872
Vas	Endo	DCP1A	0.10	0.11	0.92	0.358	0.996
Vas	IN_ADARB2	DCP1A	-0.02	0.06	-0.29	0.769	0.976
Vas	IN_LAMP5_LHX6	DCP1A	0.05	0.06	0.75	0.453	0.885
Vas	IN_LAMP5_RELN	DCP1A	-0.02	0.06	-0.29	0.768	0.974
Vas	IN_PVALB	DCP1A	0.01	0.04	0.33	0.741	0.958
Vas	IN_PVALB_CHC	DCP1A	0.05	0.07	0.75	0.456	0.947
Vas	IN_SST	DCP1A	-0.01	0.05	-0.12	0.908	0.994
Vas	IN_VIP	DCP1A	0.02	0.03	0.63	0.527	0.867
Vas	Micro	DCP1A	0.01	0.05	0.24	0.812	0.964
Vas	OPC	DCP1A	0.01	0.05	0.30	0.762	0.999
Vas	Oligo	DCP1A	0.03	0.03	0.88	0.377	0.774
Vas	PC	DCP1A	0.24	0.12	2.06	0.0389	1
Vas	PVM	DCP1A	0.03	0.19	0.18	0.857	0.984
Vas	VLMC	DCP1A	0.04	0.13	0.27	0.787	0.983
Vas	Astro	DCP1B	0.01	0.05	0.12	0.902	0.981
Vas	EN_L2_3_IT	DCP1B	0.04	0.05	0.92	0.36	0.731
Vas	EN_L3_5_IT_1	DCP1B	0.07	0.09	0.76	0.445	0.869
Vas	EN_L3_5_IT_2	DCP1B	0.06	0.06	0.90	0.369	0.762
Vas	EN_L3_5_IT_3	DCP1B	0.10	0.06	1.74	0.0822	0.355
Vas	EN_L5_6_NP	DCP1B	0.05	0.09	0.54	0.59	0.961
Vas	EN_L5_ET	DCP1B	-0.91	0.42	-2.16	0.0309	0.726
Vas	EN_L6B	DCP1B	0.03	0.10	0.31	0.76	0.966
Vas	EN_L6_CT	DCP1B	-0.04	0.08	-0.45	0.655	0.966
Vas	EN_L6_IT_1	DCP1B	0.10	0.10	1.06	0.29	0.836
Vas	EN_L6_IT_2	DCP1B	0.02	0.12	0.16	0.874	0.989
Vas	Endo	DCP1B	-0.05	0.52	-0.09	0.925	0.996
Vas	IN_ADARB2	DCP1B	0.04	0.08	0.55	0.584	0.949
Vas	IN_LAMP5_LHX6	DCP1B	-0.05	0.09	-0.55	0.583	0.922
Vas	IN_LAMP5_RELN	DCP1B	0.08	0.09	0.93	0.353	0.888
Vas	IN_PVALB	DCP1B	-0.04	0.06	-0.72	0.47	0.888
Vas	IN_PVALB_CHC	DCP1B	-0.00	0.12	-0.04	0.966	0.999
Vas	IN_SST	DCP1B	0.04	0.07	0.59	0.552	0.97
Vas	IN_VIP	DCP1B	0.05	0.05	0.95	0.341	0.772
Vas	Micro	DCP1B	0.15	0.09	1.73	0.0835	0.562
Vas	OPC	DCP1B	0.11	0.06	1.90	0.0579	0.986
Vas	Oligo	DCP1B	0.06	0.05	1.27	0.204	0.653
Vas	PC	DCP1B	-0.01	0.47	-0.01	0.991	1
Vas	VLMC	DCP1B	0.52	0.53	0.97	0.332	0.888
Vas	Adaptive	DCP2	0.21	0.22	0.98	0.329	0.787
Vas	Astro	DCP2	-0.12	0.05	-2.28	0.0224	0.339
Vas	EN_L2_3_IT	DCP2	0.08	0.04	1.88	0.0602	0.396
Vas	EN_L3_5_IT_1	DCP2	0.10	0.06	1.63	0.103	0.601
Vas	EN_L3_5_IT_2	DCP2	0.14	0.05	2.72	0.00645	0.173
Vas	EN_L3_5_IT_3	DCP2	0.15	0.05	3.07	0.00217	0.0652
Vas	EN_L5_6_NP	DCP2	0.07	0.08	0.86	0.39	0.948
Vas	EN_L5_ET	DCP2	0.07	0.44	0.15	0.879	0.998
Vas	EN_L6B	DCP2	0.04	0.08	0.43	0.669	0.95
Vas	EN_L6_CT	DCP2	-0.00	0.06	-0.07	0.944	0.994
Vas	EN_L6_IT_1	DCP2	0.11	0.07	1.43	0.151	0.755
Vas	EN_L6_IT_2	DCP2	0.04	0.09	0.45	0.653	0.972
Vas	Endo	DCP2	0.11	0.13	0.87	0.384	0.996
Vas	IN_ADARB2	DCP2	0.05	0.05	0.92	0.358	0.891
Vas	IN_LAMP5_LHX6	DCP2	0.01	0.07	0.12	0.901	0.985
Vas	IN_LAMP5_RELN	DCP2	-0.03	0.07	-0.52	0.603	0.949
Vas	IN_PVALB	DCP2	0.04	0.05	0.82	0.41	0.872
Vas	IN_PVALB_CHC	DCP2	-0.10	0.07	-1.39	0.166	0.868
Vas	IN_SST	DCP2	-0.03	0.05	-0.53	0.595	0.972
Vas	IN_VIP	DCP2	0.02	0.04	0.42	0.677	0.921
Vas	Micro	DCP2	0.03	0.05	0.64	0.522	0.886
Vas	OPC	DCP2	-0.01	0.05	-0.20	0.842	0.999
Vas	Oligo	DCP2	-0.04	0.03	-1.36	0.175	0.621
Vas	PC	DCP2	0.10	0.12	0.84	0.401	1
Vas	PVM	DCP2	0.21	0.16	1.34	0.18	0.858
Vas	VLMC	DCP2	-0.13	0.18	-0.75	0.455	0.924
Vas	Astro	DCPS	-0.01	0.07	-0.14	0.892	0.981
Vas	EN_L2_3_IT	DCPS	0.06	0.05	1.07	0.285	0.678
Vas	EN_L3_5_IT_1	DCPS	0.08	0.11	0.74	0.457	0.873
Vas	EN_L3_5_IT_2	DCPS	0.05	0.07	0.70	0.484	0.83
Vas	EN_L3_5_IT_3	DCPS	0.03	0.07	0.48	0.632	0.857
Vas	EN_L5_6_NP	DCPS	0.77	0.46	1.67	0.0951	0.894
Vas	EN_L6B	DCPS	-0.18	0.42	-0.44	0.66	0.949
Vas	EN_L6_CT	DCPS	-0.19	0.13	-1.41	0.158	0.798
Vas	EN_L6_IT_1	DCPS	-0.01	0.13	-0.09	0.93	0.988
Vas	EN_L6_IT_2	DCPS	-0.10	0.17	-0.61	0.542	0.967
Vas	IN_ADARB2	DCPS	-0.11	0.11	-0.99	0.324	0.875
Vas	IN_LAMP5_LHX6	DCPS	0.08	0.14	0.60	0.547	0.912
Vas	IN_LAMP5_RELN	DCPS	-0.19	0.12	-1.55	0.121	0.782
Vas	IN_PVALB	DCPS	-0.02	0.09	-0.27	0.786	0.968
Vas	IN_SST	DCPS	-0.04	0.10	-0.36	0.716	0.983
Vas	IN_VIP	DCPS	0.09	0.09	0.92	0.358	0.786
Vas	Micro	DCPS	-0.26	0.11	-2.30	0.0213	0.355
Vas	OPC	DCPS	0.11	0.08	1.26	0.206	0.986
Vas	Oligo	DCPS	0.09	0.06	1.52	0.127	0.567
Vas	Astro	DCST2	-0.03	0.14	-0.20	0.841	0.973
Vas	EN_L2_3_IT	DCST2	-0.13	0.13	-1.00	0.318	0.702
Vas	Oligo	DCST2	-0.31	0.13	-2.43	0.0152	0.328
Vas	EN_L2_3_IT	DCSTAMP	-0.12	0.17	-0.73	0.466	0.796
Vas	EN_L3_5_IT_1	DCSTAMP	-0.08	0.15	-0.52	0.606	0.923
Vas	EN_L6_IT_2	DCSTAMP	0.44	0.22	1.96	0.0501	0.88
Vas	Astro	DCT	-0.18	0.14	-1.28	0.201	0.682
Vas	EN_L2_3_IT	DCT	0.03	0.08	0.31	0.753	0.926
Vas	EN_L3_5_IT_1	DCT	-0.21	0.14	-1.50	0.133	0.645
Vas	EN_L3_5_IT_2	DCT	0.08	0.13	0.64	0.524	0.845
Vas	EN_L3_5_IT_3	DCT	-0.06	0.12	-0.51	0.612	0.845
Vas	EN_L5_6_NP	DCT	0.58	0.63	0.92	0.36	0.948
Vas	EN_L6B	DCT	-0.82	0.60	-1.37	0.172	0.754
Vas	EN_L6_CT	DCT	-0.25	0.44	-0.56	0.574	0.946
Vas	EN_L6_IT_1	DCT	0.17	0.14	1.15	0.25	0.811
Vas	IN_PVALB	DCT	0.06	0.13	0.48	0.631	0.928
Vas	IN_SST	DCT	0.00	0.14	0.00	0.996	1
Vas	IN_VIP	DCT	0.02	0.14	0.18	0.859	0.968
Vas	Oligo	DCT	-0.06	0.14	-0.44	0.659	0.905
Vas	Astro	DCTD	0.00	0.06	0.06	0.953	0.991
Vas	EN_L2_3_IT	DCTD	-0.01	0.04	-0.29	0.773	0.933
Vas	EN_L3_5_IT_1	DCTD	-0.02	0.09	-0.21	0.832	0.969
Vas	EN_L3_5_IT_2	DCTD	-0.04	0.06	-0.64	0.519	0.845
Vas	EN_L3_5_IT_3	DCTD	0.06	0.06	1.01	0.31	0.642
Vas	EN_L5_6_NP	DCTD	0.12	0.12	1.02	0.307	0.937
Vas	EN_L6B	DCTD	-0.19	0.12	-1.65	0.098	0.685
Vas	EN_L6_CT	DCTD	-0.21	0.10	-2.05	0.0406	0.588
Vas	EN_L6_IT_1	DCTD	-0.02	0.09	-0.23	0.822	0.977
Vas	EN_L6_IT_2	DCTD	-0.06	0.14	-0.42	0.675	0.973
Vas	IN_ADARB2	DCTD	-0.00	0.10	-0.02	0.987	0.999
Vas	IN_LAMP5_LHX6	DCTD	0.02	0.12	0.17	0.864	0.98
Vas	IN_LAMP5_RELN	DCTD	0.06	0.11	0.52	0.604	0.949
Vas	IN_PVALB	DCTD	0.06	0.06	0.94	0.346	0.848
Vas	IN_PVALB_CHC	DCTD	0.75	0.38	1.96	0.0503	0.732
Vas	IN_SST	DCTD	-0.16	0.08	-2.05	0.0407	0.824
Vas	IN_VIP	DCTD	-0.03	0.06	-0.54	0.592	0.891
Vas	Micro	DCTD	0.03	0.07	0.41	0.685	0.931
Vas	OPC	DCTD	0.11	0.11	1.03	0.303	0.986
Vas	Oligo	DCTD	-0.16	0.09	-1.91	0.0561	0.446
Vas	Astro	DCTN1	-0.03	0.07	-0.49	0.626	0.912
Vas	EN_L2_3_IT	DCTN1	-0.03	0.05	-0.50	0.618	0.871
Vas	EN_L3_5_IT_1	DCTN1	-0.00	0.08	-0.02	0.982	0.996
Vas	EN_L3_5_IT_2	DCTN1	0.05	0.07	0.79	0.427	0.801
Vas	EN_L3_5_IT_3	DCTN1	-0.00	0.07	-0.07	0.947	0.983
Vas	EN_L5_6_NP	DCTN1	0.01	0.13	0.04	0.967	0.996
Vas	EN_L6B	DCTN1	-0.11	0.12	-0.90	0.366	0.852
Vas	EN_L6_CT	DCTN1	0.00	0.10	0.00	0.999	1
Vas	EN_L6_IT_1	DCTN1	-0.01	0.10	-0.12	0.907	0.988
Vas	EN_L6_IT_2	DCTN1	0.09	0.15	0.61	0.544	0.967
Vas	IN_ADARB2	DCTN1	-0.07	0.09	-0.75	0.452	0.915
Vas	IN_LAMP5_LHX6	DCTN1	-0.07	0.11	-0.70	0.486	0.899
Vas	IN_LAMP5_RELN	DCTN1	0.10	0.09	1.04	0.299	0.867
Vas	IN_PVALB	DCTN1	-0.12	0.07	-1.82	0.0682	0.634
Vas	IN_PVALB_CHC	DCTN1	-0.12	0.10	-1.15	0.25	0.896
Vas	IN_SST	DCTN1	-0.04	0.09	-0.44	0.663	0.98
Vas	IN_VIP	DCTN1	-0.05	0.06	-0.77	0.44	0.826
Vas	Micro	DCTN1	0.12	0.09	1.31	0.19	0.701
Vas	OPC	DCTN1	-0.07	0.08	-0.94	0.349	0.986
Vas	Oligo	DCTN1	-0.05	0.05	-0.90	0.367	0.77
Vas	Astro	DCTN2	-0.02	0.04	-0.40	0.689	0.932
Vas	EN_L2_3_IT	DCTN2	-0.05	0.03	-1.51	0.131	0.52
Vas	EN_L3_5_IT_1	DCTN2	0.01	0.06	0.13	0.898	0.983
Vas	EN_L3_5_IT_2	DCTN2	-0.05	0.05	-1.00	0.316	0.726
Vas	EN_L3_5_IT_3	DCTN2	0.01	0.05	0.13	0.897	0.966
Vas	EN_L5_6_NP	DCTN2	-0.08	0.09	-0.91	0.365	0.948
Vas	EN_L5_ET	DCTN2	0.02	0.42	0.05	0.963	1
Vas	EN_L6B	DCTN2	-0.04	0.09	-0.50	0.616	0.939
Vas	EN_L6_CT	DCTN2	0.03	0.07	0.45	0.653	0.966
Vas	EN_L6_IT_1	DCTN2	0.06	0.08	0.80	0.423	0.883
Vas	EN_L6_IT_2	DCTN2	-0.17	0.09	-2.02	0.0431	0.872
Vas	Endo	DCTN2	-0.14	0.35	-0.39	0.695	0.996
Vas	IN_ADARB2	DCTN2	0.01	0.07	0.07	0.941	0.996
Vas	IN_LAMP5_LHX6	DCTN2	0.00	0.08	0.04	0.966	0.993
Vas	IN_LAMP5_RELN	DCTN2	0.01	0.07	0.11	0.913	0.995
Vas	IN_PVALB	DCTN2	0.02	0.05	0.39	0.696	0.946
Vas	IN_PVALB_CHC	DCTN2	0.05	0.08	0.62	0.535	0.957
Vas	IN_SST	DCTN2	-0.06	0.06	-1.04	0.299	0.929
Vas	IN_VIP	DCTN2	-0.02	0.04	-0.55	0.585	0.889
Vas	Micro	DCTN2	0.17	0.06	2.63	0.00851	0.266
Vas	OPC	DCTN2	0.01	0.05	0.24	0.812	0.999
Vas	Oligo	DCTN2	0.01	0.03	0.28	0.778	0.94
Vas	PC	DCTN2	-0.34	0.30	-1.13	0.256	1
Vas	Astro	DCTN3	0.01	0.07	0.13	0.899	0.981
Vas	EN_L2_3_IT	DCTN3	0.08	0.06	1.45	0.148	0.538
Vas	EN_L3_5_IT_1	DCTN3	0.05	0.10	0.48	0.632	0.932
Vas	EN_L3_5_IT_2	DCTN3	0.07	0.07	0.94	0.348	0.748
Vas	EN_L3_5_IT_3	DCTN3	0.14	0.07	2.00	0.0455	0.269
Vas	EN_L5_6_NP	DCTN3	-0.28	0.38	-0.73	0.466	0.951
Vas	EN_L6B	DCTN3	-0.02	0.39	-0.05	0.963	0.994
Vas	EN_L6_CT	DCTN3	-0.18	0.14	-1.24	0.214	0.832
Vas	EN_L6_IT_1	DCTN3	0.02	0.11	0.19	0.848	0.981
Vas	EN_L6_IT_2	DCTN3	0.15	0.41	0.37	0.711	0.977
Vas	IN_ADARB2	DCTN3	-0.10	0.11	-0.89	0.374	0.896
Vas	IN_LAMP5_RELN	DCTN3	-0.00	0.10	-0.02	0.98	0.999
Vas	IN_PVALB	DCTN3	0.01	0.08	0.16	0.874	0.981
Vas	IN_SST	DCTN3	0.04	0.11	0.36	0.719	0.983
Vas	IN_VIP	DCTN3	0.09	0.08	1.15	0.251	0.712
Vas	OPC	DCTN3	0.09	0.09	1.06	0.291	0.986
Vas	Oligo	DCTN3	-0.03	0.04	-0.83	0.407	0.794
Vas	Astro	DCTN4	-0.07	0.04	-1.76	0.0778	0.513
Vas	EN_L2_3_IT	DCTN4	-0.02	0.03	-0.68	0.499	0.814
Vas	EN_L3_5_IT_1	DCTN4	0.01	0.05	0.20	0.841	0.97
Vas	EN_L3_5_IT_2	DCTN4	-0.00	0.04	-0.12	0.905	0.979
Vas	EN_L3_5_IT_3	DCTN4	-0.00	0.04	-0.11	0.914	0.972
Vas	EN_L5_6_NP	DCTN4	0.03	0.06	0.45	0.652	0.965
Vas	EN_L5_ET	DCTN4	-0.26	0.36	-0.71	0.48	0.981
Vas	EN_L6B	DCTN4	-0.07	0.07	-0.99	0.322	0.837
Vas	EN_L6_CT	DCTN4	0.03	0.06	0.45	0.65	0.965
Vas	EN_L6_IT_1	DCTN4	0.03	0.06	0.51	0.61	0.935
Vas	EN_L6_IT_2	DCTN4	0.01	0.08	0.15	0.879	0.989
Vas	Endo	DCTN4	0.00	0.12	0.01	0.992	0.999
Vas	IN_ADARB2	DCTN4	-0.07	0.06	-1.13	0.26	0.847
Vas	IN_LAMP5_LHX6	DCTN4	-0.06	0.07	-0.84	0.401	0.87
Vas	IN_LAMP5_RELN	DCTN4	-0.02	0.05	-0.33	0.745	0.972
Vas	IN_PVALB	DCTN4	0.02	0.04	0.60	0.547	0.905
Vas	IN_PVALB_CHC	DCTN4	-0.08	0.08	-1.05	0.292	0.911
Vas	IN_SST	DCTN4	-0.02	0.05	-0.28	0.777	0.987
Vas	IN_VIP	DCTN4	-0.04	0.03	-1.20	0.229	0.698
Vas	Micro	DCTN4	-0.11	0.07	-1.71	0.0877	0.567
Vas	OPC	DCTN4	-0.01	0.04	-0.17	0.868	0.999
Vas	Oligo	DCTN4	-0.01	0.03	-0.32	0.751	0.933
Vas	PC	DCTN4	-0.03	0.14	-0.23	0.815	1
Vas	PVM	DCTN4	0.12	0.18	0.68	0.498	0.948
Vas	VLMC	DCTN4	-0.07	0.17	-0.42	0.675	0.968
Vas	Astro	DCTN5	0.02	0.04	0.37	0.712	0.94
Vas	EN_L2_3_IT	DCTN5	0.07	0.04	1.92	0.0549	0.386
Vas	EN_L3_5_IT_1	DCTN5	-0.08	0.06	-1.28	0.202	0.722
Vas	EN_L3_5_IT_2	DCTN5	0.05	0.05	1.12	0.264	0.683
Vas	EN_L3_5_IT_3	DCTN5	0.08	0.05	1.66	0.0973	0.378
Vas	EN_L5_6_NP	DCTN5	0.08	0.09	0.87	0.385	0.948
Vas	EN_L5_ET	DCTN5	0.59	0.44	1.33	0.183	0.963
Vas	EN_L6B	DCTN5	-0.08	0.07	-1.02	0.307	0.829
Vas	EN_L6_CT	DCTN5	0.10	0.06	1.62	0.106	0.733
Vas	EN_L6_IT_1	DCTN5	0.05	0.08	0.64	0.523	0.911
Vas	EN_L6_IT_2	DCTN5	0.11	0.08	1.37	0.172	0.929
Vas	Endo	DCTN5	-0.33	0.38	-0.88	0.381	0.996
Vas	IN_ADARB2	DCTN5	0.02	0.07	0.30	0.768	0.976
Vas	IN_LAMP5_LHX6	DCTN5	-0.04	0.07	-0.55	0.582	0.921
Vas	IN_LAMP5_RELN	DCTN5	-0.01	0.07	-0.08	0.934	0.996
Vas	IN_PVALB	DCTN5	0.01	0.05	0.29	0.772	0.965
Vas	IN_PVALB_CHC	DCTN5	0.14	0.09	1.48	0.139	0.846
Vas	IN_SST	DCTN5	0.04	0.06	0.73	0.468	0.961
Vas	IN_VIP	DCTN5	0.01	0.04	0.19	0.853	0.967
Vas	Micro	DCTN5	0.05	0.08	0.58	0.56	0.9
Vas	OPC	DCTN5	0.03	0.05	0.54	0.588	0.992
Vas	Oligo	DCTN5	0.02	0.04	0.56	0.574	0.869
Vas	Astro	DCTN6	-0.06	0.07	-0.84	0.399	0.812
Vas	EN_L2_3_IT	DCTN6	0.11	0.05	1.96	0.0497	0.371
Vas	EN_L3_5_IT_1	DCTN6	-0.00	0.11	-0.01	0.996	0.999
Vas	EN_L3_5_IT_2	DCTN6	0.17	0.07	2.23	0.0255	0.306
Vas	EN_L3_5_IT_3	DCTN6	0.06	0.07	0.91	0.362	0.686
Vas	EN_L5_6_NP	DCTN6	-0.63	0.47	-1.34	0.18	0.923
Vas	EN_L6B	DCTN6	-0.31	0.38	-0.83	0.404	0.871
Vas	EN_L6_CT	DCTN6	0.15	0.12	1.22	0.222	0.834
Vas	EN_L6_IT_1	DCTN6	0.22	0.12	1.77	0.0767	0.659
Vas	EN_L6_IT_2	DCTN6	0.76	0.51	1.49	0.136	0.924
Vas	IN_ADARB2	DCTN6	0.04	0.11	0.34	0.734	0.975
Vas	IN_LAMP5_LHX6	DCTN6	0.13	0.13	1.00	0.317	0.829
Vas	IN_LAMP5_RELN	DCTN6	-0.01	0.11	-0.09	0.93	0.996
Vas	IN_PVALB	DCTN6	0.05	0.07	0.61	0.545	0.904
Vas	IN_SST	DCTN6	0.01	0.09	0.09	0.931	0.996
Vas	IN_VIP	DCTN6	0.01	0.07	0.09	0.927	0.985
Vas	Micro	DCTN6	-0.13	0.11	-1.26	0.207	0.721
Vas	OPC	DCTN6	-0.05	0.09	-0.53	0.596	0.992
Vas	Oligo	DCTN6	-0.04	0.05	-0.77	0.442	0.813
Vas	Astro	DCTPP1	0.12	0.12	1.05	0.295	0.758
Vas	EN_L2_3_IT	DCTPP1	0.12	0.08	1.41	0.159	0.554
Vas	EN_L3_5_IT_2	DCTPP1	0.05	0.10	0.45	0.653	0.903
Vas	EN_L3_5_IT_3	DCTPP1	-0.00	0.11	-0.04	0.968	0.989
Vas	EN_L6_IT_1	DCTPP1	-0.19	0.45	-0.43	0.669	0.946
Vas	IN_PVALB	DCTPP1	0.17	0.11	1.46	0.144	0.72
Vas	IN_SST	DCTPP1	0.17	0.51	0.34	0.732	0.985
Vas	IN_VIP	DCTPP1	0.13	0.10	1.25	0.213	0.687
Vas	OPC	DCTPP1	0.25	0.12	2.06	0.0392	0.986
Vas	Oligo	DCTPP1	-0.13	0.08	-1.66	0.096	0.518
Vas	Astro	DCUN1D1	0.04	0.05	0.69	0.493	0.858
Vas	EN_L2_3_IT	DCUN1D1	0.09	0.03	2.64	0.00837	0.194
Vas	EN_L3_5_IT_1	DCUN1D1	0.07	0.06	1.13	0.257	0.762
Vas	EN_L3_5_IT_2	DCUN1D1	0.09	0.04	2.09	0.0362	0.35
Vas	EN_L3_5_IT_3	DCUN1D1	0.07	0.05	1.61	0.108	0.398
Vas	EN_L5_6_NP	DCUN1D1	0.07	0.08	0.81	0.421	0.948
Vas	EN_L5_ET	DCUN1D1	-0.38	0.40	-0.93	0.35	0.971
Vas	EN_L6B	DCUN1D1	0.05	0.08	0.67	0.504	0.909
Vas	EN_L6_CT	DCUN1D1	-0.03	0.06	-0.50	0.617	0.959
Vas	EN_L6_IT_1	DCUN1D1	0.13	0.06	2.09	0.0364	0.567
Vas	EN_L6_IT_2	DCUN1D1	0.04	0.08	0.50	0.619	0.972
Vas	Endo	DCUN1D1	-0.06	0.30	-0.20	0.844	0.996
Vas	IN_ADARB2	DCUN1D1	0.12	0.07	1.74	0.0811	0.733
Vas	IN_LAMP5_LHX6	DCUN1D1	0.11	0.08	1.50	0.133	0.701
Vas	IN_LAMP5_RELN	DCUN1D1	0.11	0.06	1.68	0.092	0.765
Vas	IN_PVALB	DCUN1D1	0.13	0.05	2.77	0.00564	0.386
Vas	IN_PVALB_CHC	DCUN1D1	-0.05	0.09	-0.53	0.596	0.963
Vas	IN_SST	DCUN1D1	0.05	0.06	0.98	0.329	0.935
Vas	IN_VIP	DCUN1D1	0.08	0.04	1.89	0.0593	0.497
Vas	Micro	DCUN1D1	0.15	0.06	2.42	0.0155	0.326
Vas	OPC	DCUN1D1	0.04	0.04	0.91	0.364	0.986
Vas	Oligo	DCUN1D1	0.03	0.04	0.74	0.46	0.821
Vas	PC	DCUN1D1	-0.42	0.35	-1.19	0.234	1
Vas	PVM	DCUN1D1	0.22	0.73	0.30	0.763	0.971
Vas	VLMC	DCUN1D1	0.01	0.15	0.09	0.931	0.998
Vas	Astro	DCUN1D2	-0.00	0.05	-0.09	0.931	0.985
Vas	EN_L2_3_IT	DCUN1D2	0.03	0.03	0.86	0.389	0.751
Vas	EN_L3_5_IT_1	DCUN1D2	0.08	0.06	1.29	0.197	0.72
Vas	EN_L3_5_IT_2	DCUN1D2	0.02	0.04	0.45	0.654	0.903
Vas	EN_L3_5_IT_3	DCUN1D2	0.03	0.04	0.70	0.485	0.772
Vas	EN_L5_6_NP	DCUN1D2	0.08	0.08	1.06	0.291	0.93
Vas	EN_L5_ET	DCUN1D2	0.29	0.37	0.79	0.432	0.973
Vas	EN_L6B	DCUN1D2	-0.06	0.08	-0.80	0.423	0.877
Vas	EN_L6_CT	DCUN1D2	-0.01	0.06	-0.19	0.845	0.983
Vas	EN_L6_IT_1	DCUN1D2	0.02	0.06	0.33	0.739	0.963
Vas	EN_L6_IT_2	DCUN1D2	0.14	0.08	1.71	0.087	0.893
Vas	Endo	DCUN1D2	-0.10	0.34	-0.29	0.772	0.996
Vas	IN_ADARB2	DCUN1D2	-0.11	0.06	-1.76	0.0782	0.728
Vas	IN_LAMP5_LHX6	DCUN1D2	0.04	0.07	0.52	0.604	0.93
Vas	IN_LAMP5_RELN	DCUN1D2	0.00	0.05	0.09	0.928	0.996
Vas	IN_PVALB	DCUN1D2	0.05	0.04	1.14	0.256	0.805
Vas	IN_PVALB_CHC	DCUN1D2	-0.03	0.07	-0.48	0.631	0.966
Vas	IN_SST	DCUN1D2	0.04	0.05	0.74	0.46	0.96
Vas	IN_VIP	DCUN1D2	0.07	0.04	1.69	0.0903	0.556
Vas	Micro	DCUN1D2	0.02	0.07	0.24	0.813	0.964
Vas	OPC	DCUN1D2	0.05	0.05	0.89	0.373	0.986
Vas	Oligo	DCUN1D2	0.01	0.04	0.23	0.815	0.95
Vas	PC	DCUN1D2	0.14	0.38	0.37	0.711	1
Vas	VLMC	DCUN1D2	0.06	0.18	0.32	0.75	0.977
Vas	Astro	DCUN1D4	0.05	0.04	1.47	0.142	0.62
Vas	EN_L2_3_IT	DCUN1D4	0.02	0.03	0.67	0.502	0.814
Vas	EN_L3_5_IT_1	DCUN1D4	0.04	0.06	0.66	0.509	0.894
Vas	EN_L3_5_IT_2	DCUN1D4	0.05	0.04	1.40	0.162	0.579
Vas	EN_L3_5_IT_3	DCUN1D4	0.08	0.04	2.05	0.0409	0.254
Vas	EN_L5_6_NP	DCUN1D4	0.06	0.05	1.18	0.239	0.929
Vas	EN_L5_ET	DCUN1D4	0.50	0.32	1.56	0.119	0.927
Vas	EN_L6B	DCUN1D4	0.11	0.06	1.76	0.0791	0.645
Vas	EN_L6_CT	DCUN1D4	0.06	0.05	1.18	0.238	0.844
Vas	EN_L6_IT_1	DCUN1D4	0.14	0.05	2.58	0.00993	0.421
Vas	EN_L6_IT_2	DCUN1D4	0.07	0.07	1.00	0.317	0.949
Vas	Endo	DCUN1D4	0.09	0.12	0.79	0.432	0.996
Vas	IN_ADARB2	DCUN1D4	-0.04	0.05	-0.80	0.426	0.91
Vas	IN_LAMP5_LHX6	DCUN1D4	0.12	0.06	2.02	0.0431	0.518
Vas	IN_LAMP5_RELN	DCUN1D4	-0.00	0.04	-0.07	0.946	0.997
Vas	IN_PVALB	DCUN1D4	0.03	0.04	0.79	0.43	0.877
Vas	IN_PVALB_CHC	DCUN1D4	-0.04	0.06	-0.73	0.467	0.949
Vas	IN_SST	DCUN1D4	0.07	0.04	1.63	0.102	0.863
Vas	IN_VIP	DCUN1D4	0.04	0.03	1.28	0.202	0.677
Vas	Micro	DCUN1D4	0.16	0.06	2.49	0.0128	0.308
Vas	OPC	DCUN1D4	0.03	0.05	0.55	0.584	0.992
Vas	Oligo	DCUN1D4	0.02	0.03	0.67	0.506	0.841
Vas	PC	DCUN1D4	0.00	0.11	0.05	0.964	1
Vas	PVM	DCUN1D4	-0.36	0.21	-1.73	0.0833	0.806
Vas	SMC	DCUN1D4	0.20	0.83	0.24	0.807	0.969
Vas	VLMC	DCUN1D4	0.06	0.14	0.44	0.66	0.968
Vas	Astro	DCUN1D5	0.08	0.05	1.61	0.106	0.567
Vas	EN_L2_3_IT	DCUN1D5	0.08	0.04	2.37	0.0176	0.259
Vas	EN_L3_5_IT_1	DCUN1D5	0.06	0.07	0.89	0.375	0.832
Vas	EN_L3_5_IT_2	DCUN1D5	0.11	0.05	2.43	0.0152	0.25
Vas	EN_L3_5_IT_3	DCUN1D5	0.07	0.05	1.44	0.149	0.461
Vas	EN_L5_6_NP	DCUN1D5	-0.00	0.07	-0.03	0.974	0.997
Vas	EN_L5_ET	DCUN1D5	0.17	0.34	0.51	0.609	0.993
Vas	EN_L6B	DCUN1D5	-0.05	0.07	-0.71	0.481	0.9
Vas	EN_L6_CT	DCUN1D5	0.03	0.07	0.48	0.633	0.962
Vas	EN_L6_IT_1	DCUN1D5	0.09	0.07	1.35	0.176	0.774
Vas	EN_L6_IT_2	DCUN1D5	0.09	0.08	1.10	0.271	0.943
Vas	Endo	DCUN1D5	-0.10	0.48	-0.21	0.834	0.996
Vas	IN_ADARB2	DCUN1D5	0.03	0.07	0.38	0.704	0.971
Vas	IN_LAMP5_LHX6	DCUN1D5	0.15	0.08	1.94	0.0524	0.544
Vas	IN_LAMP5_RELN	DCUN1D5	0.04	0.07	0.53	0.595	0.948
Vas	IN_PVALB	DCUN1D5	0.07	0.04	1.65	0.098	0.675
Vas	IN_PVALB_CHC	DCUN1D5	-0.05	0.09	-0.63	0.529	0.957
Vas	IN_SST	DCUN1D5	0.03	0.06	0.56	0.575	0.971
Vas	IN_VIP	DCUN1D5	-0.01	0.04	-0.29	0.768	0.947
Vas	Micro	DCUN1D5	0.04	0.08	0.53	0.599	0.91
Vas	OPC	DCUN1D5	0.02	0.05	0.46	0.642	0.996
Vas	Oligo	DCUN1D5	0.05	0.04	1.32	0.186	0.635
Vas	PC	DCUN1D5	-0.40	0.51	-0.78	0.437	1
Vas	Astro	DCX	0.01	0.12	0.05	0.958	0.991
Vas	EN_L2_3_IT	DCX	-0.14	0.06	-2.14	0.0324	0.319
Vas	EN_L3_5_IT_1	DCX	-0.20	0.09	-2.18	0.029	0.44
Vas	EN_L3_5_IT_2	DCX	-0.09	0.07	-1.27	0.205	0.624
Vas	EN_L3_5_IT_3	DCX	-0.03	0.08	-0.34	0.734	0.905
Vas	EN_L5_6_NP	DCX	0.06	0.07	0.83	0.405	0.948
Vas	EN_L5_ET	DCX	-0.20	0.27	-0.74	0.458	0.975
Vas	EN_L6B	DCX	0.14	0.10	1.41	0.158	0.744
Vas	EN_L6_CT	DCX	0.09	0.12	0.73	0.467	0.93
Vas	EN_L6_IT_1	DCX	-0.06	0.09	-0.72	0.473	0.893
Vas	EN_L6_IT_2	DCX	0.00	0.11	0.03	0.972	0.997
Vas	IN_ADARB2	DCX	0.07	0.05	1.25	0.213	0.821
Vas	IN_LAMP5_LHX6	DCX	0.11	0.06	1.88	0.0596	0.562
Vas	IN_LAMP5_RELN	DCX	0.12	0.05	2.12	0.0339	0.718
Vas	IN_PVALB	DCX	0.06	0.04	1.51	0.13	0.704
Vas	IN_PVALB_CHC	DCX	0.10	0.06	1.58	0.114	0.81
Vas	IN_SST	DCX	0.10	0.05	2.00	0.0453	0.824
Vas	IN_VIP	DCX	0.12	0.04	2.77	0.00567	0.3
Vas	OPC	DCX	-0.01	0.08	-0.09	0.931	0.999
Vas	Oligo	DCX	0.17	0.10	1.75	0.0803	0.498
Vas	Astro	DCXR	-0.08	0.07	-1.10	0.273	0.741
Vas	EN_L2_3_IT	DCXR	0.11	0.09	1.16	0.245	0.641
Vas	EN_L3_5_IT_2	DCXR	0.15	0.12	1.32	0.188	0.605
Vas	EN_L3_5_IT_3	DCXR	0.02	0.11	0.16	0.876	0.957
Vas	IN_PVALB	DCXR	0.04	0.10	0.37	0.715	0.953
Vas	IN_SST	DCXR	-0.18	0.12	-1.43	0.153	0.885
Vas	IN_VIP	DCXR	0.12	0.10	1.14	0.256	0.716
Vas	Micro	DCXR	-0.03	0.11	-0.25	0.803	0.961
Vas	OPC	DCXR	0.13	0.09	1.44	0.149	0.986
Vas	Oligo	DCXR	0.12	0.08	1.52	0.129	0.568
Vas	Astro	DDA1	0.06	0.06	1.12	0.263	0.734
Vas	EN_L2_3_IT	DDA1	-0.01	0.05	-0.29	0.772	0.932
Vas	EN_L3_5_IT_1	DDA1	-0.19	0.09	-2.18	0.0296	0.442
Vas	EN_L3_5_IT_2	DDA1	-0.08	0.07	-1.26	0.207	0.627
Vas	EN_L3_5_IT_3	DDA1	-0.01	0.07	-0.14	0.891	0.964
Vas	EN_L5_6_NP	DDA1	-0.01	0.50	-0.03	0.978	0.998
Vas	EN_L6B	DDA1	-1.68	0.45	-3.72	0.000196	0.119
Vas	EN_L6_CT	DDA1	-0.20	0.35	-0.58	0.564	0.945
Vas	EN_L6_IT_1	DDA1	0.09	0.11	0.79	0.429	0.884
Vas	EN_L6_IT_2	DDA1	-0.08	0.47	-0.17	0.861	0.989
Vas	IN_ADARB2	DDA1	0.09	0.11	0.80	0.424	0.91
Vas	IN_LAMP5_RELN	DDA1	-0.08	0.11	-0.72	0.472	0.92
Vas	IN_PVALB	DDA1	-0.10	0.07	-1.46	0.144	0.72
Vas	IN_SST	DDA1	-0.00	0.10	-0.04	0.965	0.998
Vas	IN_VIP	DDA1	-0.07	0.07	-1.02	0.307	0.75
Vas	Micro	DDA1	-0.16	0.12	-1.39	0.164	0.683
Vas	OPC	DDA1	0.04	0.09	0.42	0.673	0.996
Vas	Oligo	DDA1	-0.02	0.05	-0.36	0.718	0.923
Vas	Astro	DDAH1	0.02	0.05	0.44	0.661	0.924
Vas	EN_L2_3_IT	DDAH1	0.02	0.05	0.40	0.688	0.902
Vas	EN_L3_5_IT_1	DDAH1	-0.06	0.11	-0.56	0.577	0.912
Vas	EN_L3_5_IT_2	DDAH1	0.09	0.09	1.00	0.315	0.725
Vas	EN_L3_5_IT_3	DDAH1	0.10	0.06	1.57	0.117	0.412
Vas	EN_L5_6_NP	DDAH1	-0.17	0.12	-1.38	0.168	0.915
Vas	EN_L5_ET	DDAH1	0.76	0.25	3.07	0.00215	0.279
Vas	EN_L6B	DDAH1	-0.08	0.10	-0.77	0.44	0.882
Vas	EN_L6_CT	DDAH1	0.02	0.08	0.29	0.774	0.977
Vas	EN_L6_IT_1	DDAH1	0.14	0.08	1.85	0.0636	0.637
Vas	EN_L6_IT_2	DDAH1	-0.13	0.13	-0.99	0.324	0.95
Vas	Endo	DDAH1	0.11	0.52	0.21	0.83	0.996
Vas	IN_ADARB2	DDAH1	0.12	0.12	1.05	0.295	0.859
Vas	IN_LAMP5_LHX6	DDAH1	0.32	0.17	1.90	0.0568	0.555
Vas	IN_LAMP5_RELN	DDAH1	-0.21	0.11	-1.84	0.0663	0.762
Vas	IN_PVALB	DDAH1	0.01	0.06	0.22	0.824	0.975
Vas	IN_PVALB_CHC	DDAH1	-0.03	0.10	-0.35	0.73	0.983
Vas	IN_SST	DDAH1	0.01	0.09	0.13	0.898	0.993
Vas	IN_VIP	DDAH1	0.02	0.06	0.33	0.741	0.943
Vas	Micro	DDAH1	-0.02	0.12	-0.20	0.843	0.97
Vas	OPC	DDAH1	-0.02	0.06	-0.38	0.706	0.999
Vas	Oligo	DDAH1	0.06	0.07	0.93	0.355	0.762
Vas	PC	DDAH1	-0.46	0.54	-0.85	0.393	1
Vas	SMC	DDAH1	-1.76	0.90	-1.96	0.0505	0.515
Vas	VLMC	DDAH1	-0.07	0.23	-0.31	0.753	0.977
Vas	Astro	DDAH2	0.16	0.07	2.10	0.0358	0.414
Vas	EN_L3_5_IT_1	DDAH2	0.11	0.13	0.85	0.397	0.847
Vas	Micro	DDAH2	-0.00	0.10	-0.01	0.988	0.998
Vas	OPC	DDAH2	-0.05	0.10	-0.54	0.592	0.992
Vas	Oligo	DDAH2	0.21	0.10	2.10	0.0358	0.406
Vas	Astro	DDB1	-0.04	0.04	-1.07	0.287	0.752
Vas	EN_L2_3_IT	DDB1	0.03	0.03	0.83	0.408	0.761
Vas	EN_L3_5_IT_1	DDB1	0.05	0.06	0.85	0.396	0.846
Vas	EN_L3_5_IT_2	DDB1	0.06	0.04	1.39	0.164	0.58
Vas	EN_L3_5_IT_3	DDB1	0.03	0.05	0.53	0.594	0.836
Vas	EN_L5_6_NP	DDB1	0.02	0.07	0.23	0.821	0.984
Vas	EN_L5_ET	DDB1	-0.43	0.40	-1.08	0.281	0.963
Vas	EN_L6B	DDB1	-0.05	0.08	-0.62	0.537	0.922
Vas	EN_L6_CT	DDB1	0.04	0.07	0.62	0.536	0.937
Vas	EN_L6_IT_1	DDB1	0.01	0.07	0.11	0.912	0.988
Vas	EN_L6_IT_2	DDB1	-0.01	0.09	-0.14	0.888	0.99
Vas	Endo	DDB1	-0.45	0.38	-1.20	0.232	0.995
Vas	IN_ADARB2	DDB1	0.10	0.06	1.62	0.104	0.761
Vas	IN_LAMP5_LHX6	DDB1	0.05	0.08	0.61	0.54	0.91
Vas	IN_LAMP5_RELN	DDB1	0.09	0.06	1.42	0.157	0.804
Vas	IN_PVALB	DDB1	0.01	0.05	0.13	0.895	0.984
Vas	IN_PVALB_CHC	DDB1	-0.08	0.08	-1.07	0.286	0.908
Vas	IN_SST	DDB1	0.00	0.06	0.02	0.983	1
Vas	IN_VIP	DDB1	0.06	0.04	1.46	0.144	0.623
Vas	Micro	DDB1	-0.03	0.06	-0.42	0.677	0.93
Vas	OPC	DDB1	-0.03	0.05	-0.70	0.484	0.988
Vas	Oligo	DDB1	-0.02	0.03	-0.46	0.648	0.9
Vas	PC	DDB1	-0.27	0.37	-0.73	0.466	1
Vas	VLMC	DDB1	0.11	0.15	0.73	0.463	0.926
Vas	Astro	DDB2	0.06	0.08	0.70	0.485	0.854
Vas	EN_L2_3_IT	DDB2	-0.01	0.06	-0.09	0.927	0.981
Vas	EN_L3_5_IT_1	DDB2	0.06	0.11	0.50	0.617	0.927
Vas	EN_L3_5_IT_2	DDB2	0.12	0.08	1.51	0.132	0.543
Vas	EN_L3_5_IT_3	DDB2	0.05	0.09	0.62	0.537	0.806
Vas	EN_L5_6_NP	DDB2	-0.03	0.15	-0.19	0.853	0.985
Vas	EN_L6B	DDB2	-0.09	0.43	-0.20	0.839	0.978
Vas	EN_L6_CT	DDB2	-0.12	0.11	-1.07	0.286	0.869
Vas	EN_L6_IT_1	DDB2	0.02	0.12	0.19	0.849	0.981
Vas	EN_L6_IT_2	DDB2	0.01	0.13	0.04	0.964	0.997
Vas	Endo	DDB2	0.29	0.49	0.59	0.557	0.996
Vas	IN_PVALB	DDB2	0.00	0.11	0.01	0.996	0.998
Vas	IN_SST	DDB2	-0.14	0.13	-1.08	0.278	0.926
Vas	IN_VIP	DDB2	-0.16	0.11	-1.39	0.165	0.638
Vas	Micro	DDB2	0.09	0.09	1.07	0.284	0.777
Vas	OPC	DDB2	-0.00	0.10	-0.04	0.965	1
Vas	Oligo	DDB2	0.05	0.06	0.91	0.361	0.766
Vas	Adaptive	DDHD1	0.39	0.25	1.60	0.11	0.67
Vas	Astro	DDHD1	-0.15	0.05	-2.67	0.0077	0.242
Vas	EN_L2_3_IT	DDHD1	-0.03	0.04	-0.87	0.385	0.747
Vas	EN_L3_5_IT_1	DDHD1	-0.00	0.05	-0.02	0.985	0.996
Vas	EN_L3_5_IT_2	DDHD1	-0.01	0.04	-0.23	0.818	0.953
Vas	EN_L3_5_IT_3	DDHD1	-0.02	0.04	-0.46	0.647	0.865
Vas	EN_L5_6_NP	DDHD1	0.01	0.05	0.14	0.892	0.992
Vas	EN_L5_ET	DDHD1	-0.12	0.23	-0.52	0.606	0.993
Vas	EN_L6B	DDHD1	0.05	0.06	0.72	0.469	0.895
Vas	EN_L6_CT	DDHD1	-0.02	0.05	-0.47	0.641	0.964
Vas	EN_L6_IT_1	DDHD1	-0.03	0.06	-0.48	0.635	0.94
Vas	EN_L6_IT_2	DDHD1	-0.08	0.08	-1.09	0.274	0.945
Vas	Endo	DDHD1	-0.04	0.12	-0.30	0.762	0.996
Vas	IN_ADARB2	DDHD1	-0.05	0.05	-1.09	0.274	0.854
Vas	IN_LAMP5_LHX6	DDHD1	0.00	0.05	0.03	0.976	0.995
Vas	IN_LAMP5_RELN	DDHD1	-0.01	0.05	-0.11	0.913	0.995
Vas	IN_PVALB	DDHD1	-0.01	0.04	-0.28	0.783	0.968
Vas	IN_PVALB_CHC	DDHD1	-0.05	0.06	-0.79	0.427	0.946
Vas	IN_SST	DDHD1	0.01	0.05	0.17	0.862	0.991
Vas	IN_VIP	DDHD1	-0.02	0.03	-0.71	0.48	0.843
Vas	Micro	DDHD1	0.09	0.06	1.50	0.135	0.65
Vas	OPC	DDHD1	-0.01	0.05	-0.16	0.87	0.999
Vas	Oligo	DDHD1	-0.08	0.04	-1.79	0.0735	0.484
Vas	PC	DDHD1	0.10	0.13	0.74	0.461	1
Vas	PVM	DDHD1	0.09	0.18	0.52	0.607	0.952
Vas	VLMC	DDHD1	0.13	0.14	0.92	0.359	0.896
Vas	Astro	DDHD2	-0.04	0.05	-0.99	0.323	0.774
Vas	EN_L2_3_IT	DDHD2	-0.04	0.04	-0.93	0.35	0.726
Vas	EN_L3_5_IT_1	DDHD2	0.00	0.06	0.07	0.944	0.992
Vas	EN_L3_5_IT_2	DDHD2	-0.02	0.05	-0.46	0.648	0.901
Vas	EN_L3_5_IT_3	DDHD2	-0.01	0.05	-0.26	0.794	0.927
Vas	EN_L5_6_NP	DDHD2	-0.08	0.07	-1.17	0.242	0.929
Vas	EN_L5_ET	DDHD2	-0.15	0.34	-0.45	0.655	0.993
Vas	EN_L6B	DDHD2	-0.08	0.07	-1.14	0.254	0.803
Vas	EN_L6_CT	DDHD2	0.02	0.06	0.33	0.738	0.975
Vas	EN_L6_IT_1	DDHD2	-0.05	0.07	-0.72	0.471	0.893
Vas	EN_L6_IT_2	DDHD2	-0.04	0.07	-0.52	0.6	0.972
Vas	Endo	DDHD2	-0.15	0.12	-1.21	0.225	0.995
Vas	IN_ADARB2	DDHD2	-0.08	0.06	-1.37	0.172	0.8
Vas	IN_LAMP5_LHX6	DDHD2	-0.00	0.07	-0.03	0.973	0.994
Vas	IN_LAMP5_RELN	DDHD2	-0.05	0.06	-0.75	0.455	0.916
Vas	IN_PVALB	DDHD2	-0.06	0.05	-1.41	0.159	0.73
Vas	IN_PVALB_CHC	DDHD2	0.02	0.07	0.28	0.782	0.987
Vas	IN_SST	DDHD2	-0.02	0.05	-0.37	0.712	0.983
Vas	IN_VIP	DDHD2	-0.04	0.04	-0.88	0.38	0.794
Vas	Micro	DDHD2	-0.10	0.07	-1.53	0.125	0.634
Vas	OPC	DDHD2	-0.12	0.05	-2.60	0.00937	0.986
Vas	Oligo	DDHD2	-0.08	0.04	-1.99	0.047	0.425
Vas	PC	DDHD2	-0.81	0.49	-1.65	0.0985	1
Vas	VLMC	DDHD2	0.02	0.15	0.13	0.899	0.998
Vas	Astro	DDI2	-0.02	0.04	-0.56	0.574	0.891
Vas	EN_L2_3_IT	DDI2	-0.01	0.04	-0.17	0.866	0.965
Vas	EN_L3_5_IT_1	DDI2	0.07	0.06	1.19	0.235	0.751
Vas	EN_L3_5_IT_2	DDI2	0.02	0.05	0.41	0.682	0.911
Vas	EN_L3_5_IT_3	DDI2	0.08	0.05	1.77	0.0765	0.342
Vas	EN_L5_6_NP	DDI2	-0.03	0.07	-0.41	0.681	0.969
Vas	EN_L5_ET	DDI2	-0.15	0.42	-0.34	0.731	0.993
Vas	EN_L6B	DDI2	-0.06	0.09	-0.64	0.522	0.918
Vas	EN_L6_CT	DDI2	-0.08	0.07	-1.12	0.264	0.859
Vas	EN_L6_IT_1	DDI2	0.05	0.07	0.75	0.45	0.891
Vas	EN_L6_IT_2	DDI2	0.05	0.08	0.57	0.57	0.971
Vas	Endo	DDI2	-0.18	0.38	-0.46	0.643	0.996
Vas	IN_ADARB2	DDI2	-0.03	0.07	-0.41	0.679	0.969
Vas	IN_LAMP5_LHX6	DDI2	-0.13	0.09	-1.51	0.131	0.701
Vas	IN_LAMP5_RELN	DDI2	-0.00	0.07	-0.04	0.97	0.999
Vas	IN_PVALB	DDI2	-0.02	0.04	-0.52	0.6	0.919
Vas	IN_PVALB_CHC	DDI2	-0.02	0.08	-0.29	0.77	0.987
Vas	IN_SST	DDI2	-0.04	0.06	-0.76	0.449	0.955
Vas	IN_VIP	DDI2	-0.05	0.05	-1.12	0.265	0.723
Vas	Micro	DDI2	-0.07	0.07	-1.09	0.274	0.771
Vas	OPC	DDI2	-0.01	0.06	-0.09	0.924	0.999
Vas	Oligo	DDI2	-0.03	0.03	-0.97	0.33	0.75
Vas	PC	DDI2	-0.01	0.47	-0.02	0.981	1
Vas	PVM	DDI2	-0.67	0.68	-0.98	0.326	0.894
Vas	VLMC	DDI2	0.12	0.17	0.71	0.48	0.928
Vas	Astro	DDIAS	-0.08	0.14	-0.54	0.586	0.896
Vas	EN_L2_3_IT	DDIAS	-0.12	0.12	-0.96	0.335	0.712
Vas	Oligo	DDIAS	-0.20	0.16	-1.26	0.206	0.655
Vas	Astro	DDIT3	-0.05	0.08	-0.61	0.545	0.879
Vas	EN_L2_3_IT	DDIT3	0.05	0.08	0.57	0.569	0.848
Vas	EN_L3_5_IT_2	DDIT3	0.04	0.11	0.32	0.75	0.932
Vas	EN_L3_5_IT_3	DDIT3	0.06	0.11	0.52	0.6	0.839
Vas	EN_L6_IT_1	DDIT3	-0.25	0.42	-0.61	0.543	0.917
Vas	IN_LAMP5_RELN	DDIT3	0.05	0.13	0.36	0.722	0.972
Vas	IN_PVALB	DDIT3	0.03	0.10	0.34	0.733	0.957
Vas	IN_SST	DDIT3	0.12	0.11	1.09	0.276	0.926
Vas	IN_VIP	DDIT3	0.06	0.10	0.64	0.524	0.865
Vas	Micro	DDIT3	-0.04	0.14	-0.31	0.754	0.95
Vas	OPC	DDIT3	0.15	0.11	1.39	0.164	0.986
Vas	Oligo	DDIT3	0.02	0.07	0.26	0.794	0.943
Vas	Astro	DDIT4	0.26	0.15	1.77	0.0767	0.511
Vas	EN_L2_3_IT	DDIT4	0.14	0.10	1.47	0.141	0.532
Vas	EN_L3_5_IT_2	DDIT4	-0.00	0.30	-0.00	0.997	0.999
Vas	EN_L3_5_IT_3	DDIT4	-0.50	0.32	-1.53	0.125	0.422
Vas	Endo	DDIT4	-0.67	0.56	-1.20	0.228	0.995
Vas	IN_LAMP5_RELN	DDIT4	0.01	0.13	0.09	0.928	0.996
Vas	IN_PVALB	DDIT4	0.10	0.14	0.68	0.497	0.896
Vas	IN_VIP	DDIT4	-0.02	0.10	-0.24	0.813	0.956
Vas	Micro	DDIT4	-0.01	0.24	-0.03	0.974	0.997
Vas	OPC	DDIT4	0.22	0.13	1.62	0.104	0.986
Vas	Oligo	DDIT4	0.19	0.11	1.77	0.0764	0.489
Vas	PC	DDIT4	0.11	0.22	0.48	0.63	1
Vas	Astro	DDIT4L	0.17	0.11	1.49	0.136	0.61
Vas	IN_VIP	DDIT4L	0.02	0.15	0.17	0.867	0.971
Vas	EN_L2_3_IT	DDN	0.16	0.07	2.39	0.0167	0.252
Vas	EN_L3_5_IT_1	DDN	0.15	0.12	1.27	0.204	0.723
Vas	EN_L3_5_IT_2	DDN	0.10	0.10	0.97	0.334	0.737
Vas	EN_L3_5_IT_3	DDN	-0.01	0.10	-0.05	0.957	0.986
Vas	EN_L6B	DDN	-0.65	0.44	-1.46	0.145	0.733
Vas	EN_L6_IT_1	DDN	0.13	0.13	0.99	0.324	0.844
Vas	EN_L6_IT_2	DDN	0.16	0.17	0.94	0.348	0.95
Vas	IN_PVALB	DDN	0.02	0.12	0.13	0.899	0.984
Vas	IN_VIP	DDN	0.09	0.10	0.83	0.405	0.809
Vas	Oligo	DDN	0.17	0.13	1.26	0.208	0.656
Vas	Astro	DDO	-0.04	0.08	-0.50	0.618	0.909
Vas	OPC	DDO	-0.02	0.11	-0.21	0.831	0.999
Vas	Oligo	DDO	-0.01	0.07	-0.09	0.928	0.983
Vas	Astro	DDOST	-0.06	0.06	-0.98	0.325	0.775
Vas	EN_L2_3_IT	DDOST	-0.02	0.05	-0.39	0.696	0.906
Vas	EN_L3_5_IT_1	DDOST	0.02	0.11	0.20	0.842	0.97
Vas	EN_L3_5_IT_2	DDOST	0.06	0.06	0.95	0.343	0.743
Vas	EN_L3_5_IT_3	DDOST	-0.02	0.07	-0.30	0.763	0.915
Vas	EN_L5_6_NP	DDOST	0.04	0.37	0.11	0.916	0.995
Vas	EN_L6B	DDOST	-0.20	0.14	-1.50	0.135	0.727
Vas	EN_L6_CT	DDOST	0.01	0.12	0.12	0.901	0.987
Vas	EN_L6_IT_1	DDOST	-0.10	0.10	-1.00	0.316	0.844
Vas	EN_L6_IT_2	DDOST	-0.76	0.38	-2.02	0.0437	0.872
Vas	IN_ADARB2	DDOST	-0.14	0.10	-1.41	0.159	0.797
Vas	IN_LAMP5_RELN	DDOST	-0.09	0.10	-0.94	0.345	0.888
Vas	IN_PVALB	DDOST	0.03	0.07	0.37	0.713	0.952
Vas	IN_SST	DDOST	0.01	0.09	0.06	0.953	0.996
Vas	IN_VIP	DDOST	-0.02	0.07	-0.27	0.788	0.95
Vas	Micro	DDOST	0.02	0.09	0.18	0.858	0.974
Vas	OPC	DDOST	-0.08	0.07	-1.26	0.209	0.986
Vas	Oligo	DDOST	-0.01	0.05	-0.17	0.861	0.962
Vas	Astro	DDR1	0.07	0.05	1.38	0.168	0.647
Vas	EN_L2_3_IT	DDR1	0.06	0.08	0.70	0.486	0.807
Vas	EN_L3_5_IT_2	DDR1	0.23	0.12	1.95	0.0511	0.398
Vas	EN_L3_5_IT_3	DDR1	0.20	0.11	1.88	0.0598	0.307
Vas	IN_ADARB2	DDR1	0.13	0.08	1.60	0.109	0.763
Vas	IN_LAMP5_LHX6	DDR1	0.20	0.14	1.46	0.143	0.716
Vas	IN_LAMP5_RELN	DDR1	-0.00	0.10	-0.02	0.983	0.999
Vas	IN_PVALB	DDR1	0.05	0.11	0.46	0.645	0.933
Vas	IN_SST	DDR1	0.06	0.10	0.64	0.525	0.967
Vas	IN_VIP	DDR1	0.11	0.07	1.53	0.125	0.6
Vas	Micro	DDR1	-0.00	0.12	-0.00	1	1
Vas	OPC	DDR1	-0.01	0.06	-0.13	0.894	0.999
Vas	Oligo	DDR1	0.00	0.06	0.05	0.961	0.992
Vas	Astro	DDR2	0.17	0.08	2.22	0.0263	0.365
Vas	EN_L2_3_IT	DDR2	-0.04	0.08	-0.56	0.579	0.852
Vas	EN_L3_5_IT_1	DDR2	-0.22	0.15	-1.49	0.137	0.649
Vas	EN_L3_5_IT_2	DDR2	0.09	0.12	0.75	0.454	0.815
Vas	EN_L3_5_IT_3	DDR2	-0.02	0.11	-0.22	0.823	0.94
Vas	EN_L5_6_NP	DDR2	-0.48	0.53	-0.91	0.364	0.948
Vas	EN_L6B	DDR2	-0.20	0.20	-1.02	0.309	0.832
Vas	EN_L6_CT	DDR2	0.29	0.19	1.48	0.138	0.77
Vas	EN_L6_IT_1	DDR2	-0.08	0.15	-0.54	0.591	0.93
Vas	EN_L6_IT_2	DDR2	0.18	0.43	0.40	0.687	0.975
Vas	IN_ADARB2	DDR2	0.01	0.09	0.07	0.941	0.996
Vas	IN_LAMP5_LHX6	DDR2	0.17	0.12	1.46	0.145	0.717
Vas	IN_LAMP5_RELN	DDR2	0.07	0.11	0.63	0.53	0.932
Vas	IN_PVALB	DDR2	0.08	0.11	0.78	0.437	0.878
Vas	IN_SST	DDR2	-0.03	0.13	-0.24	0.809	0.99
Vas	IN_VIP	DDR2	0.10	0.10	0.98	0.328	0.761
Vas	OPC	DDR2	0.13	0.11	1.13	0.257	0.986
Vas	Oligo	DDR2	0.05	0.09	0.56	0.577	0.871
Vas	PC	DDR2	0.13	0.13	1.02	0.307	1
Vas	SMC	DDR2	-0.47	0.36	-1.32	0.187	0.723
Vas	VLMC	DDR2	0.09	0.15	0.59	0.555	0.936
Vas	Astro	DDRGK1	0.05	0.08	0.69	0.492	0.857
Vas	EN_L2_3_IT	DDRGK1	-0.10	0.06	-1.58	0.114	0.491
Vas	EN_L3_5_IT_1	DDRGK1	-0.08	0.09	-0.90	0.367	0.827
Vas	EN_L3_5_IT_2	DDRGK1	-0.06	0.08	-0.85	0.397	0.782
Vas	EN_L3_5_IT_3	DDRGK1	-0.10	0.07	-1.30	0.194	0.521
Vas	EN_L5_6_NP	DDRGK1	-0.10	0.10	-1.05	0.292	0.93
Vas	EN_L5_ET	DDRGK1	-0.32	0.49	-0.66	0.507	0.984
Vas	EN_L6B	DDRGK1	-0.14	0.12	-1.09	0.276	0.816
Vas	EN_L6_CT	DDRGK1	-0.20	0.10	-1.94	0.0522	0.631
Vas	EN_L6_IT_1	DDRGK1	-0.10	0.10	-1.03	0.305	0.843
Vas	EN_L6_IT_2	DDRGK1	-0.10	0.12	-0.85	0.393	0.954
Vas	IN_ADARB2	DDRGK1	-0.05	0.10	-0.52	0.602	0.953
Vas	IN_LAMP5_LHX6	DDRGK1	-0.24	0.12	-2.04	0.0417	0.514
Vas	IN_LAMP5_RELN	DDRGK1	-0.10	0.10	-1.03	0.303	0.869
Vas	IN_PVALB	DDRGK1	-0.12	0.07	-1.75	0.0798	0.645
Vas	IN_PVALB_CHC	DDRGK1	-0.05	0.11	-0.45	0.656	0.974
Vas	IN_SST	DDRGK1	-0.12	0.08	-1.39	0.165	0.892
Vas	IN_VIP	DDRGK1	-0.17	0.07	-2.46	0.0137	0.353
Vas	Micro	DDRGK1	0.09	0.10	0.95	0.341	0.811
Vas	OPC	DDRGK1	-0.05	0.07	-0.70	0.483	0.988
Vas	Oligo	DDRGK1	0.04	0.07	0.58	0.561	0.864
Vas	Astro	DDTL	0.01	0.11	0.06	0.95	0.99
Vas	EN_L2_3_IT	DDTL	-0.15	0.13	-1.18	0.237	0.634
Vas	Oligo	DDTL	0.05	0.11	0.49	0.624	0.892
Vas	Astro	DDX1	-0.01	0.04	-0.23	0.816	0.969
Vas	EN_L2_3_IT	DDX1	0.04	0.03	1.29	0.196	0.592
Vas	EN_L3_5_IT_1	DDX1	0.01	0.05	0.16	0.873	0.977
Vas	EN_L3_5_IT_2	DDX1	0.08	0.04	1.78	0.0757	0.454
Vas	EN_L3_5_IT_3	DDX1	0.09	0.04	2.18	0.0292	0.219
Vas	EN_L5_6_NP	DDX1	0.09	0.07	1.31	0.189	0.923
Vas	EN_L5_ET	DDX1	0.26	0.30	0.85	0.395	0.971
Vas	EN_L6B	DDX1	0.07	0.07	0.97	0.33	0.838
Vas	EN_L6_CT	DDX1	0.04	0.06	0.64	0.522	0.935
Vas	EN_L6_IT_1	DDX1	0.08	0.06	1.31	0.191	0.782
Vas	EN_L6_IT_2	DDX1	0.09	0.07	1.35	0.176	0.929
Vas	Endo	DDX1	0.30	0.35	0.85	0.394	0.996
Vas	IN_ADARB2	DDX1	-0.01	0.06	-0.12	0.906	0.989
Vas	IN_LAMP5_LHX6	DDX1	0.03	0.07	0.39	0.699	0.948
Vas	IN_LAMP5_RELN	DDX1	0.02	0.06	0.30	0.765	0.974
Vas	IN_PVALB	DDX1	0.07	0.04	1.66	0.0967	0.673
Vas	IN_PVALB_CHC	DDX1	0.04	0.07	0.60	0.549	0.959
Vas	IN_SST	DDX1	0.06	0.05	1.13	0.26	0.919
Vas	IN_VIP	DDX1	-0.00	0.04	-0.06	0.953	0.99
Vas	Micro	DDX1	0.02	0.06	0.38	0.701	0.935
Vas	OPC	DDX1	0.02	0.04	0.56	0.577	0.992
Vas	Oligo	DDX1	0.02	0.03	0.82	0.413	0.798
Vas	PC	DDX1	-0.09	0.14	-0.65	0.513	1
Vas	VLMC	DDX1	0.27	0.14	1.92	0.0546	0.758
Vas	Adaptive	DDX10	0.12	0.30	0.41	0.681	0.933
Vas	Astro	DDX10	-0.01	0.06	-0.10	0.918	0.984
Vas	EN_L2_3_IT	DDX10	-0.00	0.03	-0.14	0.893	0.974
Vas	EN_L3_5_IT_1	DDX10	0.02	0.05	0.46	0.648	0.935
Vas	EN_L3_5_IT_2	DDX10	-0.03	0.05	-0.73	0.465	0.82
Vas	EN_L3_5_IT_3	DDX10	-0.02	0.04	-0.52	0.605	0.842
Vas	EN_L5_6_NP	DDX10	0.02	0.07	0.32	0.745	0.977
Vas	EN_L5_ET	DDX10	0.01	0.31	0.02	0.986	1
Vas	EN_L6B	DDX10	0.06	0.06	0.90	0.367	0.852
Vas	EN_L6_CT	DDX10	-0.05	0.05	-1.02	0.308	0.88
Vas	EN_L6_IT_1	DDX10	0.03	0.06	0.46	0.647	0.943
Vas	EN_L6_IT_2	DDX10	-0.04	0.07	-0.64	0.523	0.967
Vas	Endo	DDX10	0.07	0.12	0.57	0.571	0.996
Vas	IN_ADARB2	DDX10	-0.01	0.05	-0.28	0.783	0.977
Vas	IN_LAMP5_LHX6	DDX10	0.07	0.08	0.92	0.356	0.851
Vas	IN_LAMP5_RELN	DDX10	0.04	0.07	0.56	0.579	0.947
Vas	IN_PVALB	DDX10	0.01	0.05	0.17	0.868	0.981
Vas	IN_PVALB_CHC	DDX10	0.02	0.08	0.21	0.837	0.988
Vas	IN_SST	DDX10	-0.01	0.05	-0.27	0.788	0.988
Vas	IN_VIP	DDX10	-0.00	0.04	-0.05	0.961	0.992
Vas	Micro	DDX10	-0.03	0.07	-0.36	0.722	0.94
Vas	OPC	DDX10	0.08	0.05	1.52	0.13	0.986
Vas	Oligo	DDX10	0.01	0.04	0.30	0.766	0.936
Vas	PC	DDX10	-0.17	0.15	-1.15	0.25	1
Vas	PVM	DDX10	0.50	0.17	2.92	0.00348	0.483
Vas	SMC	DDX10	-1.87	0.77	-2.43	0.0151	0.354
Vas	VLMC	DDX10	0.12	0.15	0.80	0.421	0.918
Vas	Astro	DDX11	0.01	0.10	0.13	0.896	0.981
Vas	EN_L2_3_IT	DDX11	-0.12	0.15	-0.79	0.43	0.774
Vas	EN_L3_5_IT_2	DDX11	0.15	0.17	0.91	0.363	0.759
Vas	EN_L3_5_IT_3	DDX11	-0.25	0.15	-1.74	0.0825	0.355
Vas	EN_L6_CT	DDX11	0.18	0.48	0.37	0.709	0.972
Vas	EN_L6_IT_1	DDX11	0.10	0.52	0.20	0.84	0.98
Vas	IN_PVALB	DDX11	-0.09	0.12	-0.75	0.451	0.88
Vas	IN_SST	DDX11	-0.19	0.17	-1.10	0.271	0.925
Vas	IN_VIP	DDX11	-0.25	0.15	-1.67	0.094	0.559
Vas	Micro	DDX11	-0.07	0.13	-0.49	0.628	0.915
Vas	OPC	DDX11	0.01	0.14	0.08	0.936	0.999
Vas	Oligo	DDX11	0.00	0.13	0.01	0.991	0.999
Vas	Adaptive	DDX17	-0.01	0.13	-0.06	0.954	0.983
Vas	Astro	DDX17	0.04	0.04	1.09	0.277	0.744
Vas	EN_L2_3_IT	DDX17	-0.06	0.04	-1.74	0.0826	0.44
Vas	EN_L3_5_IT_1	DDX17	-0.10	0.04	-2.48	0.0133	0.364
Vas	EN_L3_5_IT_2	DDX17	-0.07	0.03	-2.14	0.0322	0.337
Vas	EN_L3_5_IT_3	DDX17	-0.06	0.04	-1.72	0.0851	0.36
Vas	EN_L5_6_NP	DDX17	-0.10	0.05	-2.18	0.029	0.779
Vas	EN_L5_ET	DDX17	-0.20	0.25	-0.80	0.422	0.973
Vas	EN_L6B	DDX17	-0.04	0.06	-0.72	0.469	0.896
Vas	EN_L6_CT	DDX17	-0.07	0.05	-1.61	0.108	0.733
Vas	EN_L6_IT_1	DDX17	-0.08	0.05	-1.45	0.146	0.749
Vas	EN_L6_IT_2	DDX17	-0.12	0.06	-2.13	0.0332	0.872
Vas	Endo	DDX17	-0.02	0.06	-0.35	0.729	0.996
Vas	IN_ADARB2	DDX17	-0.05	0.04	-1.33	0.182	0.803
Vas	IN_LAMP5_LHX6	DDX17	-0.02	0.04	-0.56	0.579	0.921
Vas	IN_LAMP5_RELN	DDX17	-0.01	0.04	-0.16	0.871	0.991
Vas	IN_PVALB	DDX17	-0.06	0.03	-2.06	0.0394	0.568
Vas	IN_PVALB_CHC	DDX17	-0.03	0.04	-0.73	0.468	0.95
Vas	IN_SST	DDX17	-0.03	0.03	-0.91	0.363	0.937
Vas	IN_VIP	DDX17	-0.04	0.03	-1.27	0.206	0.68
Vas	Micro	DDX17	-0.00	0.04	-0.04	0.965	0.995
Vas	OPC	DDX17	-0.03	0.03	-1.01	0.312	0.986
Vas	Oligo	DDX17	-0.03	0.03	-0.99	0.324	0.745
Vas	PC	DDX17	-0.02	0.06	-0.30	0.761	1
Vas	PVM	DDX17	-0.01	0.10	-0.09	0.931	0.987
Vas	SMC	DDX17	0.10	0.16	0.60	0.547	0.905
Vas	VLMC	DDX17	0.02	0.07	0.34	0.737	0.977
Vas	Astro	DDX18	-0.08	0.06	-1.33	0.183	0.666
Vas	EN_L2_3_IT	DDX18	-0.04	0.04	-1.00	0.319	0.703
Vas	EN_L3_5_IT_1	DDX18	-0.04	0.06	-0.54	0.587	0.915
Vas	EN_L3_5_IT_2	DDX18	-0.07	0.05	-1.25	0.21	0.631
Vas	EN_L3_5_IT_3	DDX18	-0.04	0.05	-0.76	0.447	0.746
Vas	EN_L5_6_NP	DDX18	0.01	0.08	0.18	0.856	0.985
Vas	EN_L5_ET	DDX18	0.14	0.46	0.31	0.756	0.993
Vas	EN_L6B	DDX18	-0.13	0.09	-1.41	0.16	0.744
Vas	EN_L6_CT	DDX18	-0.10	0.08	-1.21	0.226	0.834
Vas	EN_L6_IT_1	DDX18	-0.07	0.09	-0.82	0.413	0.878
Vas	EN_L6_IT_2	DDX18	-0.07	0.09	-0.73	0.466	0.966
Vas	Endo	DDX18	-0.24	0.43	-0.57	0.569	0.996
Vas	IN_ADARB2	DDX18	-0.10	0.08	-1.39	0.164	0.798
Vas	IN_LAMP5_LHX6	DDX18	-0.02	0.10	-0.20	0.841	0.975
Vas	IN_LAMP5_RELN	DDX18	-0.04	0.08	-0.49	0.626	0.955
Vas	IN_PVALB	DDX18	-0.04	0.06	-0.65	0.515	0.901
Vas	IN_PVALB_CHC	DDX18	-0.10	0.10	-1.04	0.3	0.913
Vas	IN_SST	DDX18	-0.08	0.06	-1.28	0.201	0.906
Vas	IN_VIP	DDX18	-0.05	0.06	-0.95	0.341	0.772
Vas	Micro	DDX18	-0.07	0.07	-1.03	0.302	0.788
Vas	OPC	DDX18	-0.09	0.06	-1.60	0.109	0.986
Vas	Oligo	DDX18	-0.02	0.04	-0.55	0.584	0.874
Vas	PC	DDX18	-0.37	0.36	-1.03	0.301	1
Vas	Astro	DDX19A	0.01	0.07	0.10	0.92	0.984
Vas	EN_L2_3_IT	DDX19A	0.03	0.06	0.42	0.671	0.896
Vas	EN_L3_5_IT_1	DDX19A	-0.00	0.11	-0.03	0.973	0.995
Vas	EN_L3_5_IT_2	DDX19A	0.04	0.08	0.42	0.673	0.909
Vas	EN_L3_5_IT_3	DDX19A	-0.03	0.08	-0.40	0.689	0.885
Vas	EN_L5_6_NP	DDX19A	0.47	0.49	0.97	0.334	0.945
Vas	EN_L6B	DDX19A	0.28	0.54	0.52	0.602	0.936
Vas	EN_L6_CT	DDX19A	0.78	0.43	1.83	0.0667	0.656
Vas	EN_L6_IT_1	DDX19A	0.00	0.14	0.02	0.981	0.996
Vas	IN_ADARB2	DDX19A	-0.00	0.14	-0.01	0.994	0.999
Vas	IN_LAMP5_RELN	DDX19A	-0.02	0.13	-0.13	0.894	0.995
Vas	IN_PVALB	DDX19A	-0.05	0.08	-0.59	0.557	0.908
Vas	IN_SST	DDX19A	0.00	0.09	0.03	0.974	0.999
Vas	IN_VIP	DDX19A	-0.02	0.07	-0.28	0.783	0.95
Vas	OPC	DDX19A	0.04	0.11	0.37	0.715	0.999
Vas	Oligo	DDX19A	-0.01	0.06	-0.21	0.833	0.955
Vas	Astro	DDX20	0.08	0.10	0.86	0.39	0.806
Vas	EN_L2_3_IT	DDX20	0.04	0.07	0.60	0.546	0.836
Vas	EN_L3_5_IT_1	DDX20	0.13	0.10	1.31	0.192	0.715
Vas	EN_L3_5_IT_2	DDX20	0.01	0.09	0.17	0.867	0.967
Vas	EN_L3_5_IT_3	DDX20	-0.03	0.08	-0.32	0.752	0.911
Vas	EN_L5_6_NP	DDX20	-0.13	0.13	-0.96	0.336	0.947
Vas	EN_L6B	DDX20	0.09	0.12	0.73	0.463	0.892
Vas	EN_L6_CT	DDX20	0.15	0.11	1.32	0.186	0.818
Vas	EN_L6_IT_1	DDX20	0.03	0.11	0.29	0.775	0.971
Vas	EN_L6_IT_2	DDX20	-0.00	0.13	-0.02	0.987	0.997
Vas	IN_ADARB2	DDX20	-0.07	0.11	-0.58	0.564	0.939
Vas	IN_LAMP5_LHX6	DDX20	-0.06	0.12	-0.47	0.642	0.937
Vas	IN_LAMP5_RELN	DDX20	-0.03	0.11	-0.27	0.788	0.977
Vas	IN_PVALB	DDX20	0.02	0.07	0.33	0.741	0.958
Vas	IN_PVALB_CHC	DDX20	0.06	0.12	0.51	0.613	0.965
Vas	IN_SST	DDX20	-0.04	0.09	-0.40	0.689	0.982
Vas	IN_VIP	DDX20	-0.15	0.09	-1.67	0.0948	0.561
Vas	Micro	DDX20	-0.03	0.10	-0.26	0.796	0.959
Vas	OPC	DDX20	0.01	0.09	0.15	0.878	0.999
Vas	Oligo	DDX20	-0.02	0.07	-0.30	0.763	0.936
Vas	Astro	DDX21	-0.02	0.08	-0.22	0.829	0.972
Vas	EN_L2_3_IT	DDX21	-0.01	0.04	-0.33	0.744	0.922
Vas	EN_L3_5_IT_1	DDX21	0.06	0.07	0.84	0.399	0.848
Vas	EN_L3_5_IT_2	DDX21	-0.02	0.06	-0.37	0.711	0.921
Vas	EN_L3_5_IT_3	DDX21	-0.08	0.06	-1.37	0.172	0.491
Vas	EN_L5_6_NP	DDX21	0.03	0.11	0.28	0.782	0.981
Vas	EN_L6B	DDX21	-0.03	0.12	-0.24	0.811	0.973
Vas	EN_L6_CT	DDX21	-0.09	0.09	-0.97	0.332	0.888
Vas	EN_L6_IT_1	DDX21	0.06	0.10	0.59	0.554	0.922
Vas	EN_L6_IT_2	DDX21	0.06	0.12	0.48	0.632	0.972
Vas	Endo	DDX21	-0.20	0.37	-0.52	0.602	0.996
Vas	IN_ADARB2	DDX21	-0.08	0.09	-0.84	0.402	0.904
Vas	IN_LAMP5_LHX6	DDX21	0.15	0.13	1.21	0.224	0.786
Vas	IN_LAMP5_RELN	DDX21	-0.04	0.08	-0.54	0.588	0.948
Vas	IN_PVALB	DDX21	0.05	0.06	0.82	0.411	0.872
Vas	IN_PVALB_CHC	DDX21	-0.03	0.11	-0.31	0.758	0.987
Vas	IN_SST	DDX21	0.04	0.08	0.52	0.601	0.972
Vas	IN_VIP	DDX21	-0.02	0.05	-0.29	0.775	0.949
Vas	Micro	DDX21	-0.21	0.12	-1.75	0.0795	0.555
Vas	OPC	DDX21	0.06	0.08	0.77	0.439	0.986
Vas	Oligo	DDX21	-0.03	0.04	-0.63	0.53	0.851
Vas	PC	DDX21	0.74	0.54	1.37	0.169	1
Vas	PVM	DDX21	-0.29	0.61	-0.47	0.638	0.952
Vas	Astro	DDX23	-0.06	0.07	-0.92	0.358	0.791
Vas	EN_L2_3_IT	DDX23	0.02	0.04	0.37	0.709	0.91
Vas	EN_L3_5_IT_1	DDX23	-0.02	0.10	-0.22	0.826	0.969
Vas	EN_L3_5_IT_2	DDX23	0.02	0.07	0.35	0.727	0.924
Vas	EN_L3_5_IT_3	DDX23	0.04	0.06	0.72	0.471	0.765
Vas	EN_L5_6_NP	DDX23	-0.02	0.12	-0.13	0.896	0.992
Vas	EN_L6B	DDX23	-0.06	0.12	-0.45	0.654	0.948
Vas	EN_L6_CT	DDX23	0.09	0.12	0.78	0.436	0.921
Vas	EN_L6_IT_1	DDX23	0.01	0.12	0.11	0.914	0.988
Vas	EN_L6_IT_2	DDX23	0.02	0.15	0.16	0.874	0.989
Vas	Endo	DDX23	-0.34	0.38	-0.88	0.379	0.996
Vas	IN_ADARB2	DDX23	0.03	0.09	0.31	0.754	0.976
Vas	IN_LAMP5_LHX6	DDX23	-0.02	0.12	-0.13	0.896	0.984
Vas	IN_LAMP5_RELN	DDX23	0.02	0.09	0.23	0.822	0.982
Vas	IN_PVALB	DDX23	-0.02	0.06	-0.38	0.705	0.949
Vas	IN_PVALB_CHC	DDX23	0.52	0.29	1.76	0.0784	0.787
Vas	IN_SST	DDX23	0.01	0.08	0.17	0.865	0.991
Vas	IN_VIP	DDX23	-0.00	0.06	-0.04	0.969	0.992
Vas	Micro	DDX23	-0.03	0.09	-0.29	0.77	0.955
Vas	OPC	DDX23	0.02	0.07	0.22	0.824	0.999
Vas	Oligo	DDX23	-0.03	0.04	-0.70	0.486	0.831
Vas	Adaptive	DDX24	-0.22	0.24	-0.94	0.348	0.797
Vas	Astro	DDX24	-0.13	0.07	-2.05	0.0404	0.429
Vas	EN_L2_3_IT	DDX24	-0.09	0.05	-1.83	0.0671	0.408
Vas	EN_L3_5_IT_1	DDX24	-0.11	0.06	-2.07	0.0387	0.466
Vas	EN_L3_5_IT_2	DDX24	-0.11	0.05	-2.18	0.0293	0.325
Vas	EN_L3_5_IT_3	DDX24	-0.11	0.05	-2.12	0.0342	0.235
Vas	EN_L5_6_NP	DDX24	-0.04	0.06	-0.66	0.508	0.956
Vas	EN_L5_ET	DDX24	0.31	0.29	1.06	0.287	0.963
Vas	EN_L6B	DDX24	-0.09	0.08	-1.10	0.269	0.81
Vas	EN_L6_CT	DDX24	-0.05	0.07	-0.67	0.503	0.932
Vas	EN_L6_IT_1	DDX24	-0.11	0.07	-1.63	0.103	0.705
Vas	EN_L6_IT_2	DDX24	-0.04	0.08	-0.52	0.603	0.972
Vas	Endo	DDX24	-0.11	0.11	-1.01	0.314	0.996
Vas	IN_ADARB2	DDX24	-0.06	0.06	-0.91	0.361	0.892
Vas	IN_LAMP5_LHX6	DDX24	-0.08	0.06	-1.18	0.239	0.797
Vas	IN_LAMP5_RELN	DDX24	-0.04	0.06	-0.73	0.468	0.92
Vas	IN_PVALB	DDX24	-0.08	0.05	-1.59	0.113	0.683
Vas	IN_PVALB_CHC	DDX24	-0.09	0.06	-1.50	0.134	0.839
Vas	IN_SST	DDX24	-0.08	0.06	-1.32	0.188	0.899
Vas	IN_VIP	DDX24	-0.10	0.05	-1.90	0.0572	0.491
Vas	Micro	DDX24	-0.13	0.07	-1.85	0.0641	0.52
Vas	OPC	DDX24	-0.07	0.06	-1.14	0.253	0.986
Vas	Oligo	DDX24	-0.14	0.05	-2.57	0.0103	0.296
Vas	PC	DDX24	-0.42	0.11	-3.81	0.000139	0.371
Vas	PVM	DDX24	-0.03	0.19	-0.16	0.877	0.984
Vas	VLMC	DDX24	-0.02	0.13	-0.15	0.882	0.998
Vas	Astro	DDX25	-0.14	0.07	-2.02	0.043	0.433
Vas	EN_L2_3_IT	DDX25	-0.09	0.05	-1.76	0.0781	0.432
Vas	EN_L3_5_IT_1	DDX25	-0.10	0.08	-1.34	0.181	0.705
Vas	EN_L3_5_IT_2	DDX25	-0.05	0.06	-0.88	0.38	0.773
Vas	EN_L3_5_IT_3	DDX25	-0.02	0.06	-0.30	0.763	0.915
Vas	EN_L5_6_NP	DDX25	-0.09	0.09	-1.05	0.293	0.93
Vas	EN_L5_ET	DDX25	0.09	0.44	0.20	0.842	0.998
Vas	EN_L6B	DDX25	-0.06	0.11	-0.53	0.594	0.934
Vas	EN_L6_CT	DDX25	-0.17	0.10	-1.73	0.0831	0.695
Vas	EN_L6_IT_1	DDX25	-0.12	0.09	-1.35	0.176	0.774
Vas	EN_L6_IT_2	DDX25	-0.06	0.11	-0.53	0.594	0.972
Vas	IN_ADARB2	DDX25	-0.06	0.07	-0.82	0.41	0.904
Vas	IN_LAMP5_LHX6	DDX25	-0.11	0.09	-1.17	0.241	0.798
Vas	IN_LAMP5_RELN	DDX25	0.00	0.07	0.03	0.973	0.999
Vas	IN_PVALB	DDX25	-0.11	0.05	-2.09	0.0369	0.561
Vas	IN_PVALB_CHC	DDX25	-0.11	0.09	-1.28	0.202	0.878
Vas	IN_SST	DDX25	-0.02	0.06	-0.28	0.781	0.987
Vas	IN_VIP	DDX25	-0.07	0.05	-1.54	0.124	0.6
Vas	OPC	DDX25	-0.12	0.05	-2.22	0.0266	0.986
Vas	Oligo	DDX25	-0.02	0.12	-0.19	0.846	0.956
Vas	Astro	DDX27	-0.00	0.06	-0.04	0.971	0.993
Vas	EN_L2_3_IT	DDX27	-0.05	0.05	-1.06	0.29	0.682
Vas	EN_L3_5_IT_1	DDX27	-0.09	0.07	-1.18	0.236	0.751
Vas	EN_L3_5_IT_2	DDX27	-0.06	0.06	-1.03	0.305	0.717
Vas	EN_L3_5_IT_3	DDX27	-0.04	0.05	-0.72	0.473	0.766
Vas	EN_L5_6_NP	DDX27	0.01	0.10	0.11	0.913	0.995
Vas	EN_L5_ET	DDX27	-0.27	0.44	-0.62	0.532	0.984
Vas	EN_L6B	DDX27	-0.04	0.10	-0.40	0.69	0.955
Vas	EN_L6_CT	DDX27	-0.05	0.09	-0.62	0.535	0.937
Vas	EN_L6_IT_1	DDX27	0.03	0.09	0.36	0.72	0.958
Vas	EN_L6_IT_2	DDX27	-0.07	0.11	-0.59	0.556	0.967
Vas	Endo	DDX27	0.58	0.40	1.46	0.145	0.988
Vas	IN_ADARB2	DDX27	-0.06	0.09	-0.67	0.502	0.924
Vas	IN_LAMP5_LHX6	DDX27	0.03	0.10	0.31	0.754	0.961
Vas	IN_LAMP5_RELN	DDX27	-0.05	0.08	-0.63	0.526	0.931
Vas	IN_PVALB	DDX27	0.01	0.05	0.15	0.879	0.981
Vas	IN_PVALB_CHC	DDX27	0.08	0.11	0.72	0.473	0.951
Vas	IN_SST	DDX27	-0.03	0.07	-0.48	0.632	0.975
Vas	IN_VIP	DDX27	-0.01	0.06	-0.18	0.859	0.968
Vas	Micro	DDX27	-0.05	0.07	-0.71	0.477	0.869
Vas	OPC	DDX27	-0.01	0.06	-0.23	0.817	0.999
Vas	Oligo	DDX27	0.01	0.04	0.37	0.71	0.92
Vas	EN_L2_3_IT	DDX28	0.05	0.12	0.40	0.686	0.902
Vas	Oligo	DDX28	0.02	0.12	0.13	0.896	0.974
Vas	Astro	DDX31	-0.04	0.07	-0.59	0.556	0.885
Vas	EN_L2_3_IT	DDX31	0.00	0.05	0.02	0.981	0.993
Vas	EN_L3_5_IT_1	DDX31	0.05	0.10	0.49	0.628	0.93
Vas	EN_L3_5_IT_2	DDX31	-0.04	0.09	-0.46	0.644	0.9
Vas	EN_L3_5_IT_3	DDX31	-0.02	0.08	-0.26	0.795	0.927
Vas	EN_L5_6_NP	DDX31	0.06	0.14	0.39	0.696	0.97
Vas	EN_L6B	DDX31	0.19	0.14	1.40	0.163	0.745
Vas	EN_L6_CT	DDX31	0.14	0.11	1.23	0.219	0.834
Vas	EN_L6_IT_1	DDX31	0.16	0.11	1.47	0.141	0.74
Vas	EN_L6_IT_2	DDX31	0.11	0.14	0.75	0.453	0.964
Vas	Endo	DDX31	-0.08	0.45	-0.18	0.86	0.996
Vas	IN_ADARB2	DDX31	-0.11	0.09	-1.19	0.232	0.835
Vas	IN_LAMP5_LHX6	DDX31	0.10	0.11	0.87	0.387	0.866
Vas	IN_LAMP5_RELN	DDX31	-0.05	0.10	-0.46	0.647	0.955
Vas	IN_PVALB	DDX31	0.03	0.06	0.43	0.67	0.94
Vas	IN_PVALB_CHC	DDX31	-0.15	0.12	-1.25	0.21	0.882
Vas	IN_SST	DDX31	0.09	0.09	0.97	0.332	0.935
Vas	IN_VIP	DDX31	0.04	0.06	0.79	0.43	0.82
Vas	Micro	DDX31	0.04	0.09	0.43	0.666	0.927
Vas	OPC	DDX31	0.06	0.05	1.26	0.206	0.986
Vas	Oligo	DDX31	0.01	0.04	0.31	0.757	0.935
Vas	Astro	DDX39A	0.06	0.08	0.78	0.437	0.826
Vas	EN_L2_3_IT	DDX39A	-0.00	0.07	-0.05	0.961	0.987
Vas	EN_L3_5_IT_1	DDX39A	0.01	0.14	0.08	0.94	0.991
Vas	EN_L3_5_IT_2	DDX39A	0.09	0.10	0.91	0.364	0.76
Vas	EN_L3_5_IT_3	DDX39A	0.14	0.10	1.34	0.179	0.5
Vas	EN_L6_IT_1	DDX39A	-0.05	0.34	-0.16	0.876	0.984
Vas	IN_PVALB	DDX39A	-0.10	0.11	-0.92	0.359	0.855
Vas	IN_VIP	DDX39A	0.07	0.09	0.87	0.382	0.796
Vas	Micro	DDX39A	-0.03	0.09	-0.34	0.737	0.946
Vas	OPC	DDX39A	0.05	0.09	0.55	0.582	0.992
Vas	Oligo	DDX39A	-0.02	0.05	-0.42	0.673	0.909
Vas	Adaptive	DDX3X	0.35	0.26	1.36	0.174	0.717
Vas	Astro	DDX3X	-0.02	0.04	-0.41	0.684	0.931
Vas	EN_L2_3_IT	DDX3X	0.03	0.04	0.91	0.362	0.733
Vas	EN_L3_5_IT_1	DDX3X	-0.04	0.06	-0.64	0.52	0.896
Vas	EN_L3_5_IT_2	DDX3X	0.06	0.05	1.19	0.234	0.654
Vas	EN_L3_5_IT_3	DDX3X	-0.01	0.05	-0.31	0.755	0.912
Vas	EN_L5_6_NP	DDX3X	0.04	0.08	0.45	0.651	0.965
Vas	EN_L5_ET	DDX3X	-0.77	0.38	-2.03	0.0425	0.8
Vas	EN_L6B	DDX3X	0.07	0.08	0.84	0.403	0.87
Vas	EN_L6_CT	DDX3X	0.01	0.07	0.12	0.904	0.987
Vas	EN_L6_IT_1	DDX3X	0.02	0.07	0.33	0.739	0.963
Vas	EN_L6_IT_2	DDX3X	0.01	0.09	0.10	0.921	0.992
Vas	Endo	DDX3X	0.00	0.13	0.03	0.976	0.999
Vas	IN_ADARB2	DDX3X	-0.06	0.06	-0.97	0.33	0.877
Vas	IN_LAMP5_LHX6	DDX3X	0.09	0.08	1.05	0.292	0.818
Vas	IN_LAMP5_RELN	DDX3X	0.03	0.05	0.57	0.569	0.946
Vas	IN_PVALB	DDX3X	-0.02	0.05	-0.31	0.756	0.96
Vas	IN_PVALB_CHC	DDX3X	-0.02	0.07	-0.33	0.743	0.984
Vas	IN_SST	DDX3X	0.02	0.06	0.29	0.77	0.986
Vas	IN_VIP	DDX3X	0.03	0.04	0.72	0.471	0.838
Vas	Micro	DDX3X	0.04	0.07	0.63	0.527	0.887
Vas	OPC	DDX3X	0.04	0.04	0.84	0.401	0.986
Vas	Oligo	DDX3X	0.07	0.04	1.89	0.0593	0.453
Vas	PC	DDX3X	-0.02	0.10	-0.23	0.816	1
Vas	PVM	DDX3X	-0.10	0.20	-0.53	0.599	0.952
Vas	SMC	DDX3X	-0.63	0.74	-0.86	0.392	0.849
Vas	VLMC	DDX3X	0.02	0.14	0.14	0.888	0.998
Vas	Astro	DDX3Y	0.13	0.11	1.22	0.221	0.694
Vas	EN_L2_3_IT	DDX3Y	0.03	0.10	0.35	0.725	0.916
Vas	EN_L3_5_IT_1	DDX3Y	0.07	0.12	0.60	0.546	0.9
Vas	EN_L3_5_IT_2	DDX3Y	0.10	0.10	0.93	0.354	0.754
Vas	EN_L3_5_IT_3	DDX3Y	0.06	0.11	0.50	0.617	0.848
Vas	EN_L5_6_NP	DDX3Y	0.07	0.13	0.54	0.587	0.96
Vas	EN_L6B	DDX3Y	0.23	0.15	1.53	0.127	0.72
Vas	EN_L6_CT	DDX3Y	0.12	0.11	1.14	0.252	0.85
Vas	EN_L6_IT_1	DDX3Y	0.02	0.14	0.12	0.907	0.988
Vas	EN_L6_IT_2	DDX3Y	0.16	0.14	1.13	0.26	0.941
Vas	IN_ADARB2	DDX3Y	0.07	0.13	0.54	0.59	0.951
Vas	IN_LAMP5_LHX6	DDX3Y	0.12	0.14	0.86	0.39	0.868
Vas	IN_LAMP5_RELN	DDX3Y	-0.01	0.12	-0.11	0.912	0.995
Vas	IN_PVALB	DDX3Y	0.05	0.11	0.45	0.65	0.933
Vas	IN_PVALB_CHC	DDX3Y	0.11	0.12	0.93	0.355	0.924
Vas	IN_SST	DDX3Y	0.06	0.12	0.51	0.612	0.972
Vas	IN_VIP	DDX3Y	0.08	0.10	0.80	0.424	0.817
Vas	Micro	DDX3Y	0.34	0.13	2.61	0.00911	0.273
Vas	OPC	DDX3Y	0.08	0.10	0.79	0.431	0.986
Vas	Oligo	DDX3Y	0.18	0.10	1.73	0.0838	0.5
Vas	EN_L2_3_IT	DDX4	-0.14	0.10	-1.40	0.161	0.556
Vas	EN_L3_5_IT_2	DDX4	-0.02	0.14	-0.13	0.894	0.976
Vas	EN_L3_5_IT_3	DDX4	-0.18	0.13	-1.38	0.166	0.485
Vas	EN_L6_IT_1	DDX4	-0.24	0.47	-0.51	0.608	0.934
Vas	IN_PVALB	DDX4	-0.10	0.13	-0.76	0.446	0.879
Vas	IN_VIP	DDX4	-0.31	0.15	-2.15	0.0315	0.416
Vas	Oligo	DDX4	-0.25	0.13	-1.94	0.0522	0.435
Vas	Astro	DDX41	-0.15	0.09	-1.56	0.12	0.59
Vas	EN_L2_3_IT	DDX41	-0.02	0.07	-0.24	0.81	0.946
Vas	EN_L3_5_IT_2	DDX41	0.07	0.10	0.73	0.465	0.82
Vas	EN_L3_5_IT_3	DDX41	-0.05	0.10	-0.57	0.57	0.823
Vas	EN_L6_IT_1	DDX41	-0.69	0.37	-1.86	0.0627	0.636
Vas	IN_PVALB	DDX41	-0.02	0.09	-0.17	0.865	0.981
Vas	IN_SST	DDX41	-0.22	0.10	-2.18	0.0296	0.814
Vas	IN_VIP	DDX41	-0.03	0.10	-0.34	0.736	0.941
Vas	OPC	DDX41	-0.09	0.14	-0.64	0.525	0.988
Vas	Oligo	DDX41	-0.09	0.07	-1.33	0.185	0.634
Vas	Astro	DDX42	-0.03	0.05	-0.54	0.588	0.897
Vas	EN_L2_3_IT	DDX42	-0.00	0.03	-0.11	0.913	0.978
Vas	EN_L3_5_IT_1	DDX42	-0.01	0.06	-0.16	0.872	0.977
Vas	EN_L3_5_IT_2	DDX42	0.01	0.05	0.19	0.847	0.963
Vas	EN_L3_5_IT_3	DDX42	0.06	0.04	1.53	0.126	0.424
Vas	EN_L5_6_NP	DDX42	-0.07	0.07	-1.04	0.3	0.932
Vas	EN_L5_ET	DDX42	-0.57	0.41	-1.39	0.165	0.961
Vas	EN_L6B	DDX42	0.05	0.07	0.66	0.512	0.913
Vas	EN_L6_CT	DDX42	-0.06	0.06	-1.01	0.311	0.881
Vas	EN_L6_IT_1	DDX42	0.03	0.06	0.44	0.659	0.944
Vas	EN_L6_IT_2	DDX42	0.05	0.08	0.71	0.48	0.967
Vas	Endo	DDX42	-0.05	0.12	-0.38	0.705	0.996
Vas	IN_ADARB2	DDX42	-0.06	0.07	-0.85	0.394	0.902
Vas	IN_LAMP5_LHX6	DDX42	0.08	0.07	1.09	0.277	0.815
Vas	IN_LAMP5_RELN	DDX42	-0.01	0.06	-0.19	0.852	0.988
Vas	IN_PVALB	DDX42	0.03	0.04	0.64	0.522	0.901
Vas	IN_PVALB_CHC	DDX42	0.03	0.07	0.36	0.715	0.98
Vas	IN_SST	DDX42	-0.07	0.05	-1.37	0.17	0.893
Vas	IN_VIP	DDX42	0.02	0.04	0.42	0.672	0.919
Vas	Micro	DDX42	0.06	0.06	1.01	0.313	0.794
Vas	OPC	DDX42	0.01	0.05	0.25	0.805	0.999
Vas	Oligo	DDX42	-0.03	0.04	-0.99	0.321	0.743
Vas	PC	DDX42	-0.04	0.12	-0.32	0.747	1
Vas	PVM	DDX42	-0.09	0.17	-0.55	0.585	0.952
Vas	VLMC	DDX42	0.11	0.13	0.83	0.404	0.915
Vas	Oligo	DDX43	0.01	0.16	0.09	0.931	0.983
Vas	Adaptive	DDX46	-0.01	0.21	-0.04	0.969	0.989
Vas	Astro	DDX46	0.05	0.04	1.23	0.218	0.691
Vas	EN_L2_3_IT	DDX46	-0.04	0.03	-1.22	0.221	0.62
Vas	EN_L3_5_IT_1	DDX46	0.00	0.04	0.08	0.934	0.99
Vas	EN_L3_5_IT_2	DDX46	-0.04	0.04	-1.00	0.316	0.726
Vas	EN_L3_5_IT_3	DDX46	-0.02	0.04	-0.52	0.602	0.84
Vas	EN_L5_6_NP	DDX46	-0.09	0.05	-1.67	0.0947	0.894
Vas	EN_L5_ET	DDX46	-0.30	0.36	-0.83	0.404	0.971
Vas	EN_L6B	DDX46	-0.06	0.06	-0.97	0.33	0.838
Vas	EN_L6_CT	DDX46	-0.04	0.05	-0.86	0.391	0.912
Vas	EN_L6_IT_1	DDX46	-0.05	0.05	-0.95	0.344	0.849
Vas	EN_L6_IT_2	DDX46	-0.01	0.06	-0.12	0.901	0.991
Vas	Endo	DDX46	0.17	0.10	1.69	0.091	0.988
Vas	IN_ADARB2	DDX46	-0.07	0.05	-1.33	0.184	0.804
Vas	IN_LAMP5_LHX6	DDX46	0.07	0.06	1.21	0.226	0.787
Vas	IN_LAMP5_RELN	DDX46	0.07	0.05	1.26	0.206	0.824
Vas	IN_PVALB	DDX46	-0.01	0.04	-0.32	0.745	0.959
Vas	IN_PVALB_CHC	DDX46	0.01	0.06	0.12	0.908	0.996
Vas	IN_SST	DDX46	-0.00	0.04	-0.10	0.919	0.995
Vas	IN_VIP	DDX46	-0.05	0.04	-1.35	0.176	0.652
Vas	Micro	DDX46	0.02	0.05	0.42	0.671	0.928
Vas	OPC	DDX46	-0.02	0.04	-0.45	0.655	0.996
Vas	Oligo	DDX46	-0.00	0.03	-0.12	0.907	0.977
Vas	PC	DDX46	0.05	0.09	0.59	0.557	1
Vas	PVM	DDX46	0.16	0.14	1.13	0.259	0.858
Vas	SMC	DDX46	0.75	0.86	0.88	0.38	0.849
Vas	VLMC	DDX46	0.04	0.13	0.33	0.743	0.977
Vas	Astro	DDX49	-0.04	0.06	-0.64	0.521	0.871
Vas	EN_L2_3_IT	DDX49	0.02	0.06	0.44	0.662	0.892
Vas	EN_L3_5_IT_1	DDX49	-0.06	0.11	-0.56	0.576	0.911
Vas	EN_L3_5_IT_2	DDX49	-0.11	0.08	-1.42	0.156	0.573
Vas	EN_L3_5_IT_3	DDX49	-0.07	0.07	-0.96	0.339	0.667
Vas	EN_L5_6_NP	DDX49	-0.04	0.46	-0.09	0.925	0.995
Vas	EN_L6B	DDX49	0.06	0.36	0.17	0.868	0.981
Vas	EN_L6_CT	DDX49	0.22	0.12	1.80	0.0719	0.671
Vas	EN_L6_IT_1	DDX49	-0.15	0.12	-1.24	0.215	0.795
Vas	EN_L6_IT_2	DDX49	-0.37	0.43	-0.85	0.394	0.954
Vas	IN_ADARB2	DDX49	-0.13	0.12	-1.12	0.264	0.849
Vas	IN_LAMP5_RELN	DDX49	0.18	0.12	1.51	0.13	0.795
Vas	IN_PVALB	DDX49	-0.08	0.08	-0.98	0.327	0.836
Vas	IN_SST	DDX49	-0.11	0.10	-1.09	0.276	0.926
Vas	IN_VIP	DDX49	0.04	0.08	0.48	0.63	0.905
Vas	Micro	DDX49	0.04	0.11	0.34	0.737	0.946
Vas	OPC	DDX49	-0.09	0.08	-1.11	0.269	0.986
Vas	Oligo	DDX49	0.02	0.04	0.41	0.685	0.913
Vas	Adaptive	DDX5	-0.03	0.14	-0.22	0.825	0.97
Vas	Astro	DDX5	0.08	0.05	1.58	0.115	0.583
Vas	EN_L2_3_IT	DDX5	0.01	0.04	0.31	0.755	0.926
Vas	EN_L3_5_IT_1	DDX5	-0.03	0.04	-0.65	0.514	0.894
Vas	EN_L3_5_IT_2	DDX5	-0.01	0.04	-0.31	0.759	0.935
Vas	EN_L3_5_IT_3	DDX5	-0.04	0.04	-1.13	0.26	0.595
Vas	EN_L5_6_NP	DDX5	-0.03	0.05	-0.54	0.587	0.96
Vas	EN_L5_ET	DDX5	0.11	0.26	0.42	0.673	0.993
Vas	EN_L6B	DDX5	-0.10	0.05	-1.82	0.0688	0.638
Vas	EN_L6_CT	DDX5	-0.02	0.05	-0.32	0.75	0.975
Vas	EN_L6_IT_1	DDX5	-0.05	0.06	-0.87	0.385	0.864
Vas	EN_L6_IT_2	DDX5	-0.04	0.06	-0.58	0.559	0.968
Vas	Endo	DDX5	-0.05	0.08	-0.59	0.555	0.996
Vas	IN_ADARB2	DDX5	0.01	0.04	0.21	0.833	0.983
Vas	IN_LAMP5_LHX6	DDX5	0.00	0.05	0.05	0.962	0.991
Vas	IN_LAMP5_RELN	DDX5	-0.01	0.04	-0.29	0.772	0.974
Vas	IN_PVALB	DDX5	-0.02	0.04	-0.57	0.565	0.908
Vas	IN_PVALB_CHC	DDX5	-0.04	0.05	-0.83	0.408	0.941
Vas	IN_SST	DDX5	0.01	0.04	0.26	0.794	0.989
Vas	IN_VIP	DDX5	-0.01	0.04	-0.16	0.873	0.973
Vas	Micro	DDX5	0.02	0.06	0.38	0.703	0.937
Vas	OPC	DDX5	-0.02	0.04	-0.41	0.681	0.998
Vas	Oligo	DDX5	-0.05	0.04	-1.36	0.175	0.621
Vas	PC	DDX5	-0.05	0.08	-0.58	0.564	1
Vas	PVM	DDX5	-0.06	0.13	-0.42	0.676	0.96
Vas	SMC	DDX5	-0.06	0.18	-0.35	0.73	0.954
Vas	VLMC	DDX5	0.05	0.11	0.43	0.664	0.968
Vas	Astro	DDX50	-0.03	0.05	-0.59	0.554	0.885
Vas	EN_L2_3_IT	DDX50	-0.07	0.03	-2.26	0.024	0.287
Vas	EN_L3_5_IT_1	DDX50	-0.12	0.05	-2.28	0.0223	0.406
Vas	EN_L3_5_IT_2	DDX50	-0.06	0.04	-1.47	0.142	0.557
Vas	EN_L3_5_IT_3	DDX50	-0.04	0.04	-0.82	0.414	0.724
Vas	EN_L5_6_NP	DDX50	-0.12	0.07	-1.65	0.098	0.894
Vas	EN_L5_ET	DDX50	-0.30	0.42	-0.71	0.478	0.98
Vas	EN_L6B	DDX50	-0.08	0.08	-1.05	0.296	0.827
Vas	EN_L6_CT	DDX50	-0.07	0.07	-1.09	0.276	0.864
Vas	EN_L6_IT_1	DDX50	-0.08	0.07	-1.18	0.238	0.807
Vas	EN_L6_IT_2	DDX50	-0.16	0.08	-2.05	0.04	0.872
Vas	Endo	DDX50	0.18	0.35	0.50	0.616	0.996
Vas	IN_ADARB2	DDX50	-0.02	0.05	-0.44	0.659	0.961
Vas	IN_LAMP5_LHX6	DDX50	0.00	0.08	0.05	0.958	0.991
Vas	IN_LAMP5_RELN	DDX50	-0.01	0.06	-0.13	0.895	0.995
Vas	IN_PVALB	DDX50	-0.02	0.04	-0.45	0.649	0.933
Vas	IN_PVALB_CHC	DDX50	-0.07	0.08	-0.89	0.373	0.931
Vas	IN_SST	DDX50	-0.03	0.05	-0.73	0.468	0.961
Vas	IN_VIP	DDX50	0.00	0.04	0.09	0.926	0.985
Vas	Micro	DDX50	-0.09	0.07	-1.31	0.189	0.7
Vas	OPC	DDX50	-0.04	0.05	-0.77	0.44	0.986
Vas	Oligo	DDX50	-0.04	0.03	-1.16	0.248	0.691
Vas	PC	DDX50	0.36	0.37	0.97	0.331	1
Vas	VLMC	DDX50	0.12	0.16	0.74	0.458	0.924
Vas	Astro	DDX51	0.01	0.06	0.23	0.815	0.969
Vas	EN_L2_3_IT	DDX51	0.02	0.06	0.29	0.771	0.932
Vas	EN_L3_5_IT_1	DDX51	0.10	0.09	1.22	0.222	0.736
Vas	EN_L3_5_IT_2	DDX51	0.01	0.06	0.14	0.89	0.975
Vas	EN_L3_5_IT_3	DDX51	0.05	0.07	0.80	0.426	0.732
Vas	EN_L5_6_NP	DDX51	-0.04	0.12	-0.35	0.726	0.975
Vas	EN_L6B	DDX51	-0.01	0.13	-0.09	0.932	0.989
Vas	EN_L6_CT	DDX51	0.07	0.11	0.61	0.54	0.938
Vas	EN_L6_IT_1	DDX51	0.09	0.10	0.94	0.35	0.852
Vas	EN_L6_IT_2	DDX51	0.18	0.13	1.39	0.163	0.928
Vas	IN_ADARB2	DDX51	0.07	0.10	0.68	0.498	0.923
Vas	IN_LAMP5_LHX6	DDX51	0.10	0.12	0.81	0.419	0.876
Vas	IN_LAMP5_RELN	DDX51	0.03	0.09	0.30	0.761	0.973
Vas	IN_PVALB	DDX51	-0.03	0.07	-0.40	0.692	0.945
Vas	IN_PVALB_CHC	DDX51	0.13	0.13	1.05	0.293	0.912
Vas	IN_SST	DDX51	0.01	0.08	0.11	0.914	0.995
Vas	IN_VIP	DDX51	-0.02	0.06	-0.31	0.759	0.945
Vas	Micro	DDX51	0.04	0.10	0.39	0.695	0.934
Vas	OPC	DDX51	0.11	0.08	1.29	0.196	0.986
Vas	Oligo	DDX51	-0.02	0.05	-0.35	0.726	0.926
Vas	Astro	DDX52	-0.04	0.04	-0.92	0.359	0.792
Vas	EN_L2_3_IT	DDX52	-0.01	0.04	-0.25	0.8	0.942
Vas	EN_L3_5_IT_1	DDX52	0.03	0.06	0.48	0.635	0.933
Vas	EN_L3_5_IT_2	DDX52	0.04	0.05	0.87	0.384	0.774
Vas	EN_L3_5_IT_3	DDX52	0.06	0.05	1.19	0.234	0.566
Vas	EN_L5_6_NP	DDX52	0.05	0.08	0.59	0.558	0.957
Vas	EN_L5_ET	DDX52	-1.14	0.45	-2.52	0.0119	0.614
Vas	EN_L6B	DDX52	-0.10	0.10	-0.99	0.32	0.836
Vas	EN_L6_CT	DDX52	0.03	0.07	0.43	0.664	0.966
Vas	EN_L6_IT_1	DDX52	-0.04	0.07	-0.54	0.593	0.93
Vas	EN_L6_IT_2	DDX52	-0.02	0.09	-0.27	0.784	0.981
Vas	Endo	DDX52	-0.02	0.13	-0.19	0.851	0.996
Vas	IN_ADARB2	DDX52	-0.02	0.06	-0.26	0.793	0.977
Vas	IN_LAMP5_LHX6	DDX52	0.08	0.08	0.95	0.341	0.841
Vas	IN_LAMP5_RELN	DDX52	0.13	0.06	2.11	0.0348	0.718
Vas	IN_PVALB	DDX52	0.02	0.05	0.50	0.618	0.923
Vas	IN_PVALB_CHC	DDX52	-0.03	0.09	-0.34	0.733	0.983
Vas	IN_SST	DDX52	-0.02	0.06	-0.39	0.7	0.982
Vas	IN_VIP	DDX52	0.03	0.04	0.82	0.41	0.812
Vas	Micro	DDX52	-0.07	0.06	-1.05	0.292	0.781
Vas	OPC	DDX52	-0.04	0.04	-0.94	0.345	0.986
Vas	Oligo	DDX52	-0.01	0.03	-0.40	0.686	0.913
Vas	PC	DDX52	-0.04	0.48	-0.08	0.935	1
Vas	Astro	DDX53	0.09	0.17	0.50	0.617	0.909
Vas	Astro	DDX54	-0.05	0.07	-0.67	0.505	0.863
Vas	EN_L2_3_IT	DDX54	-0.04	0.06	-0.61	0.543	0.835
Vas	EN_L3_5_IT_1	DDX54	-0.10	0.37	-0.28	0.776	0.96
Vas	EN_L3_5_IT_2	DDX54	-0.03	0.08	-0.34	0.735	0.925
Vas	EN_L3_5_IT_3	DDX54	0.08	0.09	0.94	0.347	0.673
Vas	EN_L6B	DDX54	-0.38	0.40	-0.96	0.337	0.841
Vas	EN_L6_CT	DDX54	0.83	0.45	1.85	0.0641	0.653
Vas	EN_L6_IT_1	DDX54	-0.05	0.14	-0.40	0.687	0.951
Vas	IN_ADARB2	DDX54	0.13	0.15	0.86	0.388	0.899
Vas	IN_LAMP5_RELN	DDX54	0.04	0.12	0.35	0.727	0.972
Vas	IN_PVALB	DDX54	-0.06	0.09	-0.66	0.509	0.898
Vas	IN_SST	DDX54	-0.12	0.11	-1.07	0.287	0.927
Vas	IN_VIP	DDX54	0.12	0.08	1.54	0.122	0.599
Vas	Micro	DDX54	0.02	0.10	0.20	0.838	0.97
Vas	OPC	DDX54	0.02	0.10	0.18	0.86	0.999
Vas	Oligo	DDX54	-0.07	0.05	-1.31	0.189	0.638
Vas	Astro	DDX55	-0.12	0.06	-1.85	0.0639	0.486
Vas	EN_L2_3_IT	DDX55	-0.08	0.05	-1.59	0.111	0.487
Vas	EN_L3_5_IT_1	DDX55	-0.08	0.07	-1.01	0.312	0.796
Vas	EN_L3_5_IT_2	DDX55	-0.06	0.06	-0.89	0.372	0.765
Vas	EN_L3_5_IT_3	DDX55	-0.00	0.06	-0.02	0.982	0.993
Vas	EN_L5_6_NP	DDX55	-0.29	0.10	-2.85	0.00432	0.745
Vas	EN_L5_ET	DDX55	-0.02	0.44	-0.03	0.972	1
Vas	EN_L6B	DDX55	-0.14	0.11	-1.32	0.188	0.763
Vas	EN_L6_CT	DDX55	-0.01	0.09	-0.17	0.868	0.985
Vas	EN_L6_IT_1	DDX55	-0.14	0.10	-1.41	0.158	0.758
Vas	EN_L6_IT_2	DDX55	-0.09	0.11	-0.84	0.401	0.954
Vas	IN_ADARB2	DDX55	-0.14	0.08	-1.75	0.0793	0.728
Vas	IN_LAMP5_LHX6	DDX55	-0.13	0.10	-1.30	0.194	0.765
Vas	IN_LAMP5_RELN	DDX55	-0.05	0.08	-0.72	0.475	0.92
Vas	IN_PVALB	DDX55	-0.11	0.06	-1.72	0.0856	0.654
Vas	IN_PVALB_CHC	DDX55	-0.16	0.11	-1.48	0.14	0.846
Vas	IN_SST	DDX55	-0.17	0.07	-2.35	0.0186	0.799
Vas	IN_VIP	DDX55	-0.05	0.06	-0.76	0.45	0.83
Vas	Micro	DDX55	-0.03	0.08	-0.31	0.757	0.95
Vas	OPC	DDX55	-0.07	0.06	-1.02	0.307	0.986
Vas	Oligo	DDX55	-0.04	0.05	-0.89	0.371	0.772
Vas	Astro	DDX56	0.09	0.07	1.33	0.183	0.666
Vas	EN_L2_3_IT	DDX56	0.07	0.06	1.18	0.238	0.636
Vas	EN_L3_5_IT_1	DDX56	0.16	0.10	1.66	0.096	0.592
Vas	EN_L3_5_IT_2	DDX56	0.17	0.07	2.30	0.0212	0.287
Vas	EN_L3_5_IT_3	DDX56	0.17	0.08	2.09	0.0368	0.242
Vas	EN_L5_6_NP	DDX56	0.00	0.38	0.01	0.992	0.999
Vas	EN_L6B	DDX56	0.07	0.53	0.13	0.899	0.988
Vas	EN_L6_CT	DDX56	0.02	0.12	0.16	0.871	0.985
Vas	EN_L6_IT_1	DDX56	0.06	0.11	0.59	0.555	0.923
Vas	EN_L6_IT_2	DDX56	-0.73	0.43	-1.68	0.0932	0.894
Vas	IN_ADARB2	DDX56	0.07	0.10	0.72	0.469	0.918
Vas	IN_LAMP5_LHX6	DDX56	-0.04	0.42	-0.10	0.917	0.987
Vas	IN_LAMP5_RELN	DDX56	0.04	0.11	0.39	0.693	0.968
Vas	IN_PVALB	DDX56	0.14	0.07	1.97	0.0484	0.59
Vas	IN_PVALB_CHC	DDX56	0.41	0.28	1.45	0.146	0.852
Vas	IN_SST	DDX56	0.04	0.09	0.41	0.683	0.982
Vas	IN_VIP	DDX56	0.05	0.06	0.74	0.462	0.836
Vas	Micro	DDX56	0.00	0.09	0.04	0.969	0.996
Vas	OPC	DDX56	0.20	0.07	2.68	0.00744	0.986
Vas	Oligo	DDX56	0.07	0.05	1.28	0.201	0.651
Vas	Astro	DDX59	-0.12	0.06	-2.07	0.0381	0.423
Vas	EN_L2_3_IT	DDX59	0.03	0.06	0.43	0.67	0.896
Vas	EN_L3_5_IT_1	DDX59	-0.00	0.11	-0.03	0.98	0.996
Vas	EN_L3_5_IT_2	DDX59	0.10	0.08	1.21	0.228	0.647
Vas	EN_L3_5_IT_3	DDX59	0.15	0.09	1.80	0.0727	0.336
Vas	EN_L5_6_NP	DDX59	0.40	0.43	0.93	0.354	0.948
Vas	EN_L6B	DDX59	0.02	0.14	0.18	0.86	0.98
Vas	EN_L6_CT	DDX59	-0.02	0.11	-0.21	0.834	0.981
Vas	EN_L6_IT_1	DDX59	-0.03	0.12	-0.25	0.804	0.974
Vas	EN_L6_IT_2	DDX59	-0.62	0.49	-1.25	0.21	0.929
Vas	IN_ADARB2	DDX59	0.04	0.10	0.42	0.676	0.967
Vas	IN_LAMP5_LHX6	DDX59	-0.18	0.13	-1.35	0.176	0.747
Vas	IN_LAMP5_RELN	DDX59	0.05	0.10	0.53	0.598	0.948
Vas	IN_PVALB	DDX59	0.01	0.07	0.19	0.853	0.98
Vas	IN_PVALB_CHC	DDX59	0.02	0.12	0.14	0.886	0.992
Vas	IN_SST	DDX59	-0.07	0.11	-0.62	0.535	0.967
Vas	IN_VIP	DDX59	0.07	0.06	1.14	0.253	0.713
Vas	Micro	DDX59	-0.05	0.08	-0.63	0.53	0.887
Vas	OPC	DDX59	0.02	0.05	0.34	0.733	0.999
Vas	Oligo	DDX59	0.04	0.05	0.75	0.451	0.816
Vas	Adaptive	DDX6	0.11	0.23	0.47	0.639	0.923
Vas	Astro	DDX6	-0.06	0.04	-1.46	0.145	0.621
Vas	EN_L2_3_IT	DDX6	0.06	0.03	1.85	0.064	0.403
Vas	EN_L3_5_IT_1	DDX6	0.06	0.05	1.23	0.218	0.733
Vas	EN_L3_5_IT_2	DDX6	0.07	0.04	2.00	0.0455	0.382
Vas	EN_L3_5_IT_3	DDX6	0.09	0.04	2.21	0.0272	0.213
Vas	EN_L5_6_NP	DDX6	-0.01	0.06	-0.25	0.801	0.983
Vas	EN_L5_ET	DDX6	0.27	0.30	0.91	0.36	0.971
Vas	EN_L6B	DDX6	0.05	0.07	0.81	0.417	0.875
Vas	EN_L6_CT	DDX6	0.07	0.05	1.32	0.188	0.821
Vas	EN_L6_IT_1	DDX6	0.02	0.06	0.38	0.707	0.954
Vas	EN_L6_IT_2	DDX6	0.06	0.07	0.83	0.405	0.958
Vas	Endo	DDX6	-0.04	0.09	-0.41	0.681	0.996
Vas	IN_ADARB2	DDX6	0.07	0.05	1.27	0.204	0.815
Vas	IN_LAMP5_LHX6	DDX6	0.04	0.06	0.70	0.482	0.898
Vas	IN_LAMP5_RELN	DDX6	0.06	0.05	1.18	0.237	0.84
Vas	IN_PVALB	DDX6	0.05	0.04	1.19	0.234	0.79
Vas	IN_PVALB_CHC	DDX6	-0.04	0.07	-0.60	0.546	0.959
Vas	IN_SST	DDX6	0.07	0.05	1.30	0.194	0.903
Vas	IN_VIP	DDX6	0.08	0.04	1.97	0.049	0.474
Vas	Micro	DDX6	-0.07	0.04	-1.72	0.0847	0.562
Vas	OPC	DDX6	0.01	0.04	0.16	0.871	0.999
Vas	Oligo	DDX6	0.02	0.03	0.68	0.494	0.836
Vas	PC	DDX6	-0.03	0.09	-0.35	0.723	1
Vas	PVM	DDX6	0.21	0.13	1.57	0.116	0.806
Vas	SMC	DDX6	-0.27	0.77	-0.35	0.724	0.952
Vas	VLMC	DDX6	0.07	0.12	0.58	0.564	0.94
Vas	Astro	DDX60	-0.24	0.10	-2.50	0.0126	0.282
Vas	EN_L2_3_IT	DDX60	-0.03	0.55	-0.05	0.958	0.987
Vas	Endo	DDX60	-0.11	0.15	-0.77	0.442	0.996
Vas	IN_LAMP5_RELN	DDX60	-0.36	0.22	-1.63	0.104	0.765
Vas	IN_VIP	DDX60	-0.09	0.15	-0.62	0.533	0.87
Vas	Micro	DDX60	-0.12	0.10	-1.27	0.204	0.715
Vas	OPC	DDX60	-0.08	0.07	-1.08	0.281	0.986
Vas	Oligo	DDX60	-0.06	0.13	-0.44	0.657	0.903
Vas	PVM	DDX60	0.81	0.91	0.90	0.37	0.905
Vas	VLMC	DDX60	-0.00	0.44	-0.01	0.993	0.999
Vas	Adaptive	DDX60L	-0.02	0.26	-0.09	0.925	0.98
Vas	Astro	DDX60L	-0.10	0.10	-0.98	0.325	0.775
Vas	EN_L2_3_IT	DDX60L	0.12	0.15	0.83	0.405	0.76
Vas	EN_L3_5_IT_3	DDX60L	0.03	0.16	0.22	0.828	0.941
Vas	Endo	DDX60L	-0.30	0.14	-2.12	0.0337	0.963
Vas	IN_ADARB2	DDX60L	-0.21	0.15	-1.38	0.169	0.798
Vas	IN_LAMP5_LHX6	DDX60L	-0.05	0.17	-0.27	0.789	0.966
Vas	IN_LAMP5_RELN	DDX60L	-0.11	0.17	-0.62	0.533	0.933
Vas	IN_PVALB	DDX60L	0.06	0.15	0.39	0.695	0.946
Vas	IN_SST	DDX60L	-0.02	0.15	-0.12	0.903	0.993
Vas	IN_VIP	DDX60L	-0.16	0.12	-1.42	0.156	0.634
Vas	Micro	DDX60L	-0.02	0.08	-0.28	0.776	0.956
Vas	OPC	DDX60L	-0.04	0.07	-0.58	0.56	0.989
Vas	Oligo	DDX60L	0.20	0.10	2.10	0.036	0.406
Vas	PVM	DDX60L	0.24	0.20	1.22	0.224	0.858
Vas	VLMC	DDX60L	-0.54	0.47	-1.16	0.245	0.852
Vas	Astro	DEAF1	0.07	0.07	0.95	0.343	0.785
Vas	EN_L2_3_IT	DEAF1	0.05	0.04	1.08	0.279	0.672
Vas	EN_L3_5_IT_1	DEAF1	0.06	0.06	1.06	0.287	0.777
Vas	EN_L3_5_IT_2	DEAF1	0.09	0.05	1.82	0.069	0.443
Vas	EN_L3_5_IT_3	DEAF1	0.12	0.05	2.23	0.0255	0.205
Vas	EN_L5_6_NP	DEAF1	0.10	0.07	1.41	0.158	0.915
Vas	EN_L5_ET	DEAF1	0.53	0.35	1.52	0.129	0.941
Vas	EN_L6B	DEAF1	0.17	0.09	1.85	0.0647	0.632
Vas	EN_L6_CT	DEAF1	0.04	0.07	0.59	0.554	0.942
Vas	EN_L6_IT_1	DEAF1	0.09	0.07	1.25	0.21	0.792
Vas	EN_L6_IT_2	DEAF1	0.05	0.09	0.61	0.541	0.967
Vas	Endo	DEAF1	0.34	0.13	2.68	0.00739	0.878
Vas	IN_ADARB2	DEAF1	0.10	0.06	1.52	0.129	0.783
Vas	IN_LAMP5_LHX6	DEAF1	0.13	0.07	1.93	0.0534	0.544
Vas	IN_LAMP5_RELN	DEAF1	-0.01	0.06	-0.19	0.846	0.987
Vas	IN_PVALB	DEAF1	0.11	0.05	2.07	0.0385	0.564
Vas	IN_PVALB_CHC	DEAF1	0.05	0.08	0.64	0.519	0.957
Vas	IN_SST	DEAF1	0.03	0.06	0.60	0.547	0.97
Vas	IN_VIP	DEAF1	0.05	0.04	1.11	0.266	0.723
Vas	Micro	DEAF1	0.03	0.06	0.44	0.66	0.926
Vas	OPC	DEAF1	-0.06	0.05	-1.14	0.256	0.986
Vas	Oligo	DEAF1	0.10	0.05	2.23	0.0259	0.37
Vas	PC	DEAF1	-0.05	0.40	-0.12	0.907	1
Vas	VLMC	DEAF1	0.36	0.17	2.10	0.0356	0.714
Vas	Adaptive	DECR1	0.15	0.30	0.50	0.618	0.92
Vas	Astro	DECR1	-0.08	0.06	-1.37	0.172	0.654
Vas	EN_L2_3_IT	DECR1	-0.01	0.05	-0.13	0.893	0.974
Vas	EN_L3_5_IT_1	DECR1	-0.08	0.08	-0.93	0.352	0.82
Vas	EN_L3_5_IT_2	DECR1	-0.03	0.07	-0.44	0.658	0.905
Vas	EN_L3_5_IT_3	DECR1	-0.07	0.07	-1.10	0.273	0.608
Vas	EN_L5_6_NP	DECR1	0.01	0.13	0.10	0.918	0.995
Vas	EN_L5_ET	DECR1	-0.53	0.37	-1.43	0.154	0.956
Vas	EN_L6B	DECR1	-0.04	0.13	-0.31	0.759	0.966
Vas	EN_L6_CT	DECR1	0.03	0.10	0.27	0.785	0.978
Vas	EN_L6_IT_1	DECR1	-0.18	0.10	-1.79	0.074	0.653
Vas	EN_L6_IT_2	DECR1	-0.01	0.17	-0.04	0.971	0.997
Vas	Endo	DECR1	-0.20	0.14	-1.42	0.155	0.995
Vas	IN_ADARB2	DECR1	-0.28	0.11	-2.49	0.0129	0.544
Vas	IN_LAMP5_LHX6	DECR1	-0.12	0.07	-1.73	0.0844	0.633
Vas	IN_LAMP5_RELN	DECR1	-0.15	0.08	-1.87	0.0616	0.759
Vas	IN_PVALB	DECR1	0.02	0.05	0.43	0.666	0.94
Vas	IN_PVALB_CHC	DECR1	-0.04	0.07	-0.62	0.536	0.958
Vas	IN_SST	DECR1	0.01	0.07	0.07	0.941	0.996
Vas	IN_VIP	DECR1	-0.01	0.06	-0.17	0.867	0.971
Vas	Micro	DECR1	0.05	0.07	0.75	0.451	0.862
Vas	OPC	DECR1	0.04	0.04	0.93	0.354	0.986
Vas	Oligo	DECR1	-0.07	0.04	-1.52	0.128	0.567
Vas	PC	DECR1	-0.19	0.13	-1.52	0.129	1
Vas	PVM	DECR1	-0.27	0.19	-1.46	0.145	0.83
Vas	VLMC	DECR1	0.09	0.15	0.60	0.55	0.936
Vas	Astro	DECR2	0.05	0.10	0.46	0.645	0.92
Vas	EN_L2_3_IT	DECR2	-0.01	0.09	-0.08	0.937	0.982
Vas	EN_L3_5_IT_2	DECR2	-0.42	0.28	-1.50	0.133	0.543
Vas	EN_L3_5_IT_3	DECR2	-0.89	0.39	-2.30	0.0215	0.191
Vas	IN_PVALB	DECR2	-0.49	0.40	-1.24	0.215	0.777
Vas	IN_VIP	DECR2	0.03	0.13	0.25	0.803	0.955
Vas	Oligo	DECR2	-0.07	0.08	-0.88	0.381	0.775
Vas	Astro	DEDD	-0.07	0.06	-1.23	0.221	0.694
Vas	EN_L2_3_IT	DEDD	-0.01	0.05	-0.16	0.871	0.966
Vas	EN_L3_5_IT_1	DEDD	-0.10	0.11	-0.93	0.352	0.82
Vas	EN_L3_5_IT_2	DEDD	-0.01	0.08	-0.07	0.947	0.989
Vas	EN_L3_5_IT_3	DEDD	0.01	0.08	0.12	0.907	0.97
Vas	EN_L5_6_NP	DEDD	0.60	0.50	1.19	0.233	0.929
Vas	EN_L6B	DEDD	0.27	0.41	0.65	0.515	0.915
Vas	EN_L6_CT	DEDD	0.36	0.41	0.89	0.374	0.903
Vas	EN_L6_IT_1	DEDD	-0.19	0.12	-1.60	0.109	0.711
Vas	IN_ADARB2	DEDD	0.08	0.13	0.64	0.522	0.927
Vas	IN_LAMP5_RELN	DEDD	-0.01	0.12	-0.10	0.921	0.995
Vas	IN_PVALB	DEDD	-0.04	0.08	-0.58	0.56	0.908
Vas	IN_SST	DEDD	-0.04	0.11	-0.36	0.722	0.984
Vas	IN_VIP	DEDD	-0.04	0.07	-0.53	0.599	0.894
Vas	Micro	DEDD	-0.01	0.09	-0.11	0.914	0.986
Vas	OPC	DEDD	-0.01	0.07	-0.20	0.84	0.999
Vas	Oligo	DEDD	-0.04	0.05	-0.94	0.347	0.759
Vas	Astro	DEDD2	0.07	0.09	0.80	0.424	0.819
Vas	EN_L2_3_IT	DEDD2	0.03	0.06	0.54	0.586	0.854
Vas	EN_L3_5_IT_1	DEDD2	-0.01	0.11	-0.08	0.936	0.991
Vas	EN_L3_5_IT_2	DEDD2	-0.01	0.08	-0.09	0.929	0.984
Vas	EN_L3_5_IT_3	DEDD2	0.14	0.09	1.65	0.0996	0.382
Vas	EN_L6_CT	DEDD2	-0.19	0.35	-0.54	0.587	0.951
Vas	EN_L6_IT_1	DEDD2	0.18	0.12	1.50	0.134	0.735
Vas	IN_PVALB	DEDD2	-0.12	0.11	-1.09	0.277	0.817
Vas	IN_SST	DEDD2	0.11	0.11	0.96	0.336	0.935
Vas	IN_VIP	DEDD2	-0.02	0.10	-0.24	0.813	0.956
Vas	Oligo	DEDD2	0.04	0.08	0.55	0.585	0.874
Vas	Astro	DEF6	0.09	0.14	0.61	0.54	0.877
Vas	EN_L2_3_IT	DEF6	-0.05	0.10	-0.48	0.63	0.878
Vas	EN_L3_5_IT_2	DEF6	0.01	0.13	0.04	0.966	0.992
Vas	EN_L3_5_IT_3	DEF6	-0.15	0.14	-1.11	0.269	0.603
Vas	EN_L5_6_NP	DEF6	-0.44	0.56	-0.78	0.438	0.948
Vas	IN_PVALB	DEF6	0.20	0.37	0.54	0.588	0.916
Vas	IN_VIP	DEF6	-0.02	0.13	-0.14	0.888	0.978
Vas	Micro	DEF6	-0.09	0.06	-1.48	0.139	0.654
Vas	Oligo	DEF6	-0.04	0.10	-0.40	0.689	0.914
Vas	Astro	DEF8	0.01	0.04	0.19	0.851	0.975
Vas	EN_L2_3_IT	DEF8	0.05	0.04	1.21	0.227	0.625
Vas	EN_L3_5_IT_1	DEF8	0.00	0.07	0.04	0.97	0.994
Vas	EN_L3_5_IT_2	DEF8	0.04	0.05	0.74	0.457	0.817
Vas	EN_L3_5_IT_3	DEF8	0.01	0.05	0.20	0.841	0.945
Vas	EN_L5_6_NP	DEF8	0.05	0.10	0.47	0.635	0.965
Vas	EN_L6B	DEF8	0.07	0.10	0.64	0.523	0.918
Vas	EN_L6_CT	DEF8	0.03	0.09	0.36	0.718	0.972
Vas	EN_L6_IT_1	DEF8	0.11	0.08	1.42	0.157	0.758
Vas	EN_L6_IT_2	DEF8	0.10	0.12	0.85	0.397	0.954
Vas	IN_ADARB2	DEF8	0.04	0.08	0.46	0.645	0.959
Vas	IN_LAMP5_LHX6	DEF8	0.05	0.10	0.48	0.635	0.936
Vas	IN_LAMP5_RELN	DEF8	0.15	0.08	1.95	0.0513	0.757
Vas	IN_PVALB	DEF8	0.05	0.05	1.04	0.297	0.824
Vas	IN_PVALB_CHC	DEF8	0.13	0.10	1.27	0.204	0.878
Vas	IN_SST	DEF8	-0.01	0.07	-0.12	0.906	0.993
Vas	IN_VIP	DEF8	0.03	0.05	0.68	0.494	0.851
Vas	Micro	DEF8	0.18	0.08	2.23	0.0255	0.379
Vas	OPC	DEF8	0.03	0.06	0.43	0.671	0.996
Vas	Oligo	DEF8	0.02	0.05	0.35	0.724	0.925
Vas	Astro	DEFB131B	0.14	0.15	0.97	0.33	0.778
Vas	EN_L2_3_IT	DEFB131B	-0.01	0.13	-0.06	0.951	0.985
Vas	Oligo	DEFB131B	-0.27	0.13	-2.17	0.0299	0.387
Vas	Astro	DEGS1	0.06	0.06	1.06	0.29	0.754
Vas	EN_L2_3_IT	DEGS1	0.06	0.05	1.14	0.254	0.651
Vas	EN_L3_5_IT_1	DEGS1	0.09	0.09	0.94	0.348	0.817
Vas	EN_L3_5_IT_2	DEGS1	0.06	0.06	1.05	0.294	0.709
Vas	EN_L3_5_IT_3	DEGS1	-0.02	0.06	-0.29	0.77	0.919
Vas	EN_L5_6_NP	DEGS1	-0.17	0.12	-1.33	0.182	0.923
Vas	EN_L6B	DEGS1	-0.05	0.11	-0.47	0.642	0.944
Vas	EN_L6_CT	DEGS1	0.11	0.10	1.05	0.295	0.876
Vas	EN_L6_IT_1	DEGS1	-0.04	0.09	-0.42	0.678	0.949
Vas	EN_L6_IT_2	DEGS1	0.04	0.12	0.29	0.77	0.979
Vas	IN_ADARB2	DEGS1	0.02	0.09	0.24	0.808	0.979
Vas	IN_LAMP5_LHX6	DEGS1	0.04	0.12	0.33	0.738	0.957
Vas	IN_LAMP5_RELN	DEGS1	0.01	0.09	0.12	0.903	0.995
Vas	IN_PVALB	DEGS1	0.03	0.06	0.45	0.651	0.934
Vas	IN_PVALB_CHC	DEGS1	-0.24	0.11	-2.19	0.0288	0.7
Vas	IN_SST	DEGS1	0.02	0.08	0.29	0.771	0.986
Vas	IN_VIP	DEGS1	-0.03	0.06	-0.54	0.588	0.891
Vas	Micro	DEGS1	-0.03	0.08	-0.34	0.735	0.946
Vas	OPC	DEGS1	-0.02	0.05	-0.39	0.695	0.999
Vas	Oligo	DEGS1	0.04	0.04	0.95	0.342	0.755
Vas	Astro	DEGS2	-0.14	0.10	-1.50	0.134	0.61
Vas	EN_L2_3_IT	DEGS2	-0.17	0.10	-1.79	0.0735	0.421
Vas	EN_L3_5_IT_1	DEGS2	-0.06	0.11	-0.56	0.577	0.912
Vas	EN_L3_5_IT_2	DEGS2	0.03	0.11	0.27	0.784	0.943
Vas	EN_L3_5_IT_3	DEGS2	-0.18	0.10	-1.76	0.0787	0.346
Vas	EN_L5_6_NP	DEGS2	0.14	0.17	0.81	0.419	0.948
Vas	EN_L6B	DEGS2	-0.14	0.15	-0.89	0.374	0.856
Vas	EN_L6_CT	DEGS2	0.00	0.15	0.03	0.974	0.999
Vas	EN_L6_IT_1	DEGS2	-0.40	0.15	-2.71	0.00672	0.363
Vas	EN_L6_IT_2	DEGS2	-0.30	0.50	-0.60	0.546	0.967
Vas	Endo	DEGS2	-1.22	0.53	-2.32	0.0206	0.962
Vas	IN_ADARB2	DEGS2	0.06	0.16	0.40	0.691	0.969
Vas	IN_LAMP5_LHX6	DEGS2	-1.31	0.33	-4.04	5.34e-05	0.0461
Vas	IN_LAMP5_RELN	DEGS2	-0.17	0.14	-1.24	0.214	0.829
Vas	IN_PVALB	DEGS2	-0.12	0.11	-1.06	0.291	0.821
Vas	IN_SST	DEGS2	-0.24	0.11	-2.13	0.0328	0.824
Vas	IN_VIP	DEGS2	-0.24	0.12	-2.08	0.0377	0.44
Vas	Micro	DEGS2	-0.19	0.14	-1.35	0.178	0.692
Vas	OPC	DEGS2	-0.02	0.14	-0.15	0.883	0.999
Vas	Oligo	DEGS2	-0.13	0.09	-1.48	0.138	0.58
Vas	Adaptive	DEK	-0.07	0.25	-0.30	0.766	0.959
Vas	Astro	DEK	0.07	0.05	1.35	0.178	0.663
Vas	EN_L2_3_IT	DEK	0.06	0.05	1.38	0.168	0.563
Vas	EN_L3_5_IT_1	DEK	0.11	0.07	1.61	0.106	0.608
Vas	EN_L3_5_IT_2	DEK	0.10	0.06	1.80	0.0721	0.447
Vas	EN_L3_5_IT_3	DEK	0.11	0.05	2.09	0.0367	0.242
Vas	EN_L5_6_NP	DEK	0.09	0.13	0.71	0.475	0.951
Vas	EN_L6B	DEK	0.17	0.12	1.40	0.161	0.744
Vas	EN_L6_CT	DEK	0.14	0.11	1.33	0.185	0.818
Vas	EN_L6_IT_1	DEK	0.09	0.09	0.99	0.323	0.844
Vas	EN_L6_IT_2	DEK	0.07	0.09	0.70	0.483	0.967
Vas	Endo	DEK	0.01	0.12	0.13	0.9	0.996
Vas	IN_ADARB2	DEK	0.01	0.08	0.18	0.855	0.984
Vas	IN_LAMP5_LHX6	DEK	0.11	0.10	1.14	0.255	0.81
Vas	IN_LAMP5_RELN	DEK	0.04	0.09	0.45	0.651	0.956
Vas	IN_PVALB	DEK	0.08	0.11	0.74	0.462	0.885
Vas	IN_PVALB_CHC	DEK	-0.06	0.10	-0.54	0.59	0.962
Vas	IN_SST	DEK	0.01	0.06	0.18	0.858	0.991
Vas	IN_VIP	DEK	0.06	0.05	1.18	0.238	0.703
Vas	Micro	DEK	0.01	0.05	0.25	0.801	0.961
Vas	OPC	DEK	0.04	0.05	0.84	0.4	0.986
Vas	Oligo	DEK	0.05	0.04	1.32	0.188	0.638
Vas	PC	DEK	0.14	0.12	1.23	0.219	1
Vas	PVM	DEK	0.27	0.16	1.63	0.103	0.806
Vas	VLMC	DEK	-0.05	0.16	-0.30	0.763	0.979
Vas	Astro	DELE1	0.03	0.05	0.63	0.531	0.875
Vas	EN_L2_3_IT	DELE1	-0.04	0.04	-1.04	0.299	0.687
Vas	EN_L3_5_IT_1	DELE1	0.02	0.06	0.24	0.807	0.964
Vas	EN_L3_5_IT_2	DELE1	-0.05	0.05	-1.06	0.291	0.707
Vas	EN_L3_5_IT_3	DELE1	-0.06	0.05	-1.22	0.224	0.554
Vas	EN_L5_6_NP	DELE1	-0.01	0.08	-0.10	0.921	0.995
Vas	EN_L5_ET	DELE1	0.03	0.40	0.07	0.944	0.999
Vas	EN_L6B	DELE1	-0.16	0.09	-1.77	0.0767	0.645
Vas	EN_L6_CT	DELE1	-0.09	0.06	-1.44	0.149	0.786
Vas	EN_L6_IT_1	DELE1	-0.03	0.07	-0.47	0.64	0.94
Vas	EN_L6_IT_2	DELE1	0.01	0.09	0.08	0.938	0.995
Vas	Endo	DELE1	0.21	0.12	1.72	0.0855	0.988
Vas	IN_ADARB2	DELE1	0.02	0.07	0.23	0.819	0.981
Vas	IN_LAMP5_LHX6	DELE1	0.09	0.08	1.16	0.246	0.802
Vas	IN_LAMP5_RELN	DELE1	-0.00	0.06	-0.01	0.989	0.999
Vas	IN_PVALB	DELE1	-0.07	0.05	-1.51	0.131	0.704
Vas	IN_PVALB_CHC	DELE1	-0.05	0.08	-0.65	0.517	0.957
Vas	IN_SST	DELE1	-0.03	0.06	-0.50	0.62	0.972
Vas	IN_VIP	DELE1	-0.02	0.04	-0.57	0.569	0.881
Vas	Micro	DELE1	-0.03	0.05	-0.63	0.532	0.888
Vas	OPC	DELE1	0.04	0.05	0.77	0.442	0.986
Vas	Oligo	DELE1	0.00	0.04	0.02	0.984	0.998
Vas	PC	DELE1	-0.62	0.36	-1.73	0.0834	1
Vas	PVM	DELE1	-0.13	0.17	-0.74	0.457	0.937
Vas	Astro	DENND10	-0.00	0.05	-0.03	0.976	0.994
Vas	EN_L2_3_IT	DENND10	-0.04	0.04	-0.98	0.329	0.708
Vas	EN_L3_5_IT_1	DENND10	0.02	0.07	0.27	0.791	0.962
Vas	EN_L3_5_IT_2	DENND10	-0.01	0.05	-0.23	0.817	0.953
Vas	EN_L3_5_IT_3	DENND10	-0.01	0.05	-0.27	0.79	0.926
Vas	EN_L5_6_NP	DENND10	-0.06	0.10	-0.63	0.529	0.956
Vas	EN_L5_ET	DENND10	-0.01	0.43	-0.02	0.987	1
Vas	EN_L6B	DENND10	-0.00	0.10	-0.03	0.976	0.996
Vas	EN_L6_CT	DENND10	-0.10	0.09	-1.13	0.257	0.854
Vas	EN_L6_IT_1	DENND10	-0.04	0.09	-0.49	0.623	0.939
Vas	EN_L6_IT_2	DENND10	-0.15	0.11	-1.34	0.179	0.929
Vas	IN_ADARB2	DENND10	-0.09	0.08	-1.13	0.26	0.847
Vas	IN_LAMP5_LHX6	DENND10	-0.14	0.08	-1.83	0.0668	0.591
Vas	IN_LAMP5_RELN	DENND10	-0.00	0.08	-0.02	0.981	0.999
Vas	IN_PVALB	DENND10	-0.02	0.06	-0.36	0.717	0.953
Vas	IN_PVALB_CHC	DENND10	-0.02	0.08	-0.27	0.788	0.987
Vas	IN_SST	DENND10	-0.02	0.06	-0.28	0.78	0.987
Vas	IN_VIP	DENND10	-0.08	0.05	-1.63	0.102	0.575
Vas	Micro	DENND10	-0.08	0.07	-1.08	0.281	0.776
Vas	OPC	DENND10	-0.10	0.06	-1.62	0.104	0.986
Vas	Oligo	DENND10	0.02	0.03	0.50	0.62	0.889
Vas	Astro	DENND11	0.07	0.06	1.34	0.181	0.665
Vas	EN_L2_3_IT	DENND11	0.05	0.04	1.19	0.234	0.631
Vas	EN_L3_5_IT_1	DENND11	-0.01	0.07	-0.11	0.911	0.985
Vas	EN_L3_5_IT_2	DENND11	0.07	0.05	1.54	0.125	0.536
Vas	EN_L3_5_IT_3	DENND11	0.17	0.05	3.18	0.00147	0.0531
Vas	EN_L5_6_NP	DENND11	0.04	0.07	0.58	0.565	0.957
Vas	EN_L5_ET	DENND11	0.31	0.42	0.73	0.467	0.975
Vas	EN_L6B	DENND11	0.09	0.08	1.16	0.247	0.801
Vas	EN_L6_CT	DENND11	-0.01	0.06	-0.11	0.916	0.991
Vas	EN_L6_IT_1	DENND11	-0.10	0.07	-1.42	0.155	0.758
Vas	EN_L6_IT_2	DENND11	-0.12	0.08	-1.43	0.154	0.928
Vas	Endo	DENND11	-0.15	0.31	-0.48	0.629	0.996
Vas	IN_ADARB2	DENND11	-0.08	0.07	-1.14	0.253	0.845
Vas	IN_LAMP5_LHX6	DENND11	0.02	0.10	0.18	0.856	0.979
Vas	IN_LAMP5_RELN	DENND11	0.05	0.08	0.70	0.484	0.921
Vas	IN_PVALB	DENND11	-0.03	0.04	-0.66	0.51	0.898
Vas	IN_PVALB_CHC	DENND11	0.04	0.11	0.35	0.729	0.983
Vas	IN_SST	DENND11	-0.03	0.05	-0.51	0.613	0.972
Vas	IN_VIP	DENND11	-0.02	0.04	-0.52	0.606	0.897
Vas	Micro	DENND11	-0.08	0.09	-0.86	0.392	0.835
Vas	OPC	DENND11	-0.09	0.05	-1.97	0.0491	0.986
Vas	Oligo	DENND11	0.12	0.05	2.44	0.0146	0.322
Vas	PC	DENND11	-0.73	0.48	-1.53	0.127	1
Vas	PVM	DENND11	-0.26	0.18	-1.50	0.133	0.824
Vas	Adaptive	DENND1A	0.22	0.23	0.93	0.353	0.8
Vas	Astro	DENND1A	0.05	0.04	1.21	0.228	0.702
Vas	EN_L2_3_IT	DENND1A	0.00	0.02	0.10	0.921	0.98
Vas	EN_L3_5_IT_1	DENND1A	0.02	0.04	0.59	0.552	0.9
Vas	EN_L3_5_IT_2	DENND1A	0.00	0.03	0.13	0.898	0.978
Vas	EN_L3_5_IT_3	DENND1A	0.01	0.03	0.21	0.831	0.942
Vas	EN_L5_6_NP	DENND1A	0.02	0.04	0.49	0.624	0.965
Vas	EN_L5_ET	DENND1A	0.12	0.27	0.43	0.667	0.993
Vas	EN_L6B	DENND1A	0.01	0.05	0.30	0.764	0.967
Vas	EN_L6_CT	DENND1A	-0.02	0.04	-0.51	0.611	0.957
Vas	EN_L6_IT_1	DENND1A	0.03	0.04	0.87	0.383	0.863
Vas	EN_L6_IT_2	DENND1A	0.04	0.05	0.91	0.364	0.95
Vas	Endo	DENND1A	0.01	0.08	0.13	0.9	0.996
Vas	IN_ADARB2	DENND1A	0.02	0.04	0.63	0.528	0.927
Vas	IN_LAMP5_LHX6	DENND1A	0.06	0.04	1.28	0.2	0.771
Vas	IN_LAMP5_RELN	DENND1A	0.00	0.04	0.06	0.949	0.997
Vas	IN_PVALB	DENND1A	0.02	0.03	0.76	0.448	0.88
Vas	IN_PVALB_CHC	DENND1A	0.01	0.05	0.18	0.855	0.988
Vas	IN_SST	DENND1A	0.03	0.04	0.62	0.533	0.967
Vas	IN_VIP	DENND1A	0.06	0.03	2.30	0.0215	0.38
Vas	Micro	DENND1A	0.09	0.06	1.50	0.133	0.645
Vas	OPC	DENND1A	0.09	0.04	2.69	0.00725	0.986
Vas	Oligo	DENND1A	0.09	0.03	2.74	0.0061	0.265
Vas	PC	DENND1A	0.05	0.08	0.63	0.531	1
Vas	PVM	DENND1A	-0.01	0.10	-0.08	0.934	0.987
Vas	SMC	DENND1A	0.08	0.26	0.33	0.742	0.959
Vas	VLMC	DENND1A	0.11	0.10	1.03	0.301	0.868
Vas	Adaptive	DENND1B	0.24	0.25	0.96	0.337	0.789
Vas	Astro	DENND1B	-0.06	0.06	-1.01	0.312	0.77
Vas	EN_L2_3_IT	DENND1B	0.03	0.04	0.74	0.461	0.793
Vas	EN_L3_5_IT_1	DENND1B	0.08	0.05	1.50	0.133	0.645
Vas	EN_L3_5_IT_2	DENND1B	-0.00	0.04	-0.03	0.973	0.994
Vas	EN_L3_5_IT_3	DENND1B	0.07	0.04	1.73	0.0838	0.358
Vas	EN_L5_6_NP	DENND1B	0.10	0.06	1.86	0.0623	0.866
Vas	EN_L5_ET	DENND1B	0.19	0.30	0.63	0.527	0.984
Vas	EN_L6B	DENND1B	-0.04	0.08	-0.57	0.567	0.926
Vas	EN_L6_CT	DENND1B	0.00	0.06	0.06	0.954	0.997
Vas	EN_L6_IT_1	DENND1B	0.03	0.07	0.39	0.699	0.952
Vas	EN_L6_IT_2	DENND1B	-0.03	0.09	-0.35	0.727	0.978
Vas	Endo	DENND1B	-0.03	0.12	-0.25	0.8	0.996
Vas	IN_ADARB2	DENND1B	0.08	0.05	1.45	0.147	0.795
Vas	IN_LAMP5_LHX6	DENND1B	0.07	0.06	1.09	0.274	0.815
Vas	IN_LAMP5_RELN	DENND1B	0.05	0.06	0.88	0.381	0.891
Vas	IN_PVALB	DENND1B	0.05	0.04	1.43	0.152	0.725
Vas	IN_PVALB_CHC	DENND1B	-0.00	0.06	-0.02	0.983	0.999
Vas	IN_SST	DENND1B	0.07	0.04	1.55	0.122	0.876
Vas	IN_VIP	DENND1B	0.12	0.04	2.89	0.00388	0.276
Vas	Micro	DENND1B	0.16	0.08	1.89	0.0581	0.499
Vas	OPC	DENND1B	-0.07	0.05	-1.50	0.135	0.986
Vas	Oligo	DENND1B	-0.03	0.08	-0.37	0.71	0.92
Vas	PC	DENND1B	0.12	0.19	0.63	0.526	1
Vas	PVM	DENND1B	0.33	0.19	1.79	0.0736	0.806
Vas	VLMC	DENND1B	0.06	0.18	0.35	0.729	0.977
Vas	EN_L2_3_IT	DENND1C	-0.17	0.13	-1.32	0.187	0.583
Vas	Micro	DENND1C	-0.03	0.08	-0.40	0.69	0.933
Vas	Oligo	DENND1C	-0.04	0.13	-0.27	0.786	0.941
Vas	Astro	DENND2A	0.02	0.07	0.30	0.761	0.953
Vas	EN_L2_3_IT	DENND2A	0.13	0.08	1.58	0.114	0.492
Vas	EN_L3_5_IT_1	DENND2A	0.07	0.07	1.01	0.314	0.796
Vas	EN_L3_5_IT_2	DENND2A	0.05	0.10	0.45	0.651	0.902
Vas	EN_L3_5_IT_3	DENND2A	0.19	0.11	1.81	0.0697	0.33
Vas	EN_L5_6_NP	DENND2A	0.11	0.16	0.69	0.489	0.955
Vas	EN_L6B	DENND2A	-0.02	0.11	-0.22	0.829	0.975
Vas	EN_L6_CT	DENND2A	0.30	0.16	1.87	0.062	0.653
Vas	EN_L6_IT_1	DENND2A	0.05	0.14	0.32	0.749	0.964
Vas	EN_L6_IT_2	DENND2A	0.07	0.15	0.48	0.633	0.972
Vas	Endo	DENND2A	-0.01	0.17	-0.06	0.955	0.999
Vas	IN_ADARB2	DENND2A	0.08	0.08	1.00	0.319	0.87
Vas	IN_LAMP5_LHX6	DENND2A	0.05	0.09	0.56	0.575	0.921
Vas	IN_LAMP5_RELN	DENND2A	0.05	0.07	0.68	0.497	0.923
Vas	IN_PVALB	DENND2A	-0.05	0.08	-0.62	0.533	0.903
Vas	IN_PVALB_CHC	DENND2A	-0.07	0.08	-0.93	0.353	0.924
Vas	IN_SST	DENND2A	-0.04	0.07	-0.53	0.594	0.972
Vas	IN_VIP	DENND2A	0.11	0.06	2.03	0.0426	0.457
Vas	Micro	DENND2A	0.01	0.12	0.10	0.918	0.987
Vas	OPC	DENND2A	-0.06	0.05	-1.16	0.245	0.986
Vas	Oligo	DENND2A	0.00	0.06	0.04	0.971	0.994
Vas	PC	DENND2A	-0.25	0.11	-2.27	0.0233	1
Vas	VLMC	DENND2A	-0.13	0.19	-0.71	0.476	0.928
Vas	Astro	DENND2B	0.02	0.06	0.37	0.714	0.94
Vas	EN_L2_3_IT	DENND2B	-0.11	0.07	-1.54	0.124	0.508
Vas	EN_L3_5_IT_1	DENND2B	-0.03	0.07	-0.43	0.667	0.938
Vas	EN_L3_5_IT_2	DENND2B	-0.05	0.07	-0.72	0.472	0.825
Vas	EN_L3_5_IT_3	DENND2B	0.05	0.06	0.91	0.361	0.685
Vas	EN_L5_6_NP	DENND2B	-0.04	0.10	-0.42	0.673	0.967
Vas	EN_L6B	DENND2B	-0.16	0.10	-1.68	0.093	0.68
Vas	EN_L6_CT	DENND2B	0.15	0.13	1.17	0.243	0.846
Vas	EN_L6_IT_1	DENND2B	-0.00	0.11	-0.02	0.988	0.998
Vas	EN_L6_IT_2	DENND2B	0.04	0.14	0.32	0.749	0.979
Vas	Endo	DENND2B	-0.67	0.37	-1.84	0.0651	0.985
Vas	IN_ADARB2	DENND2B	-0.05	0.08	-0.65	0.516	0.927
Vas	IN_LAMP5_LHX6	DENND2B	0.10	0.07	1.53	0.125	0.698
Vas	IN_LAMP5_RELN	DENND2B	0.03	0.07	0.34	0.732	0.972
Vas	IN_PVALB	DENND2B	-0.04	0.06	-0.67	0.5	0.897
Vas	IN_PVALB_CHC	DENND2B	-0.00	0.11	-0.02	0.982	0.999
Vas	IN_SST	DENND2B	-0.13	0.06	-2.28	0.0225	0.814
Vas	IN_VIP	DENND2B	0.03	0.05	0.55	0.585	0.889
Vas	Micro	DENND2B	0.12	0.07	1.81	0.0703	0.538
Vas	OPC	DENND2B	0.02	0.04	0.44	0.657	0.996
Vas	Oligo	DENND2B	-0.13	0.05	-2.68	0.00747	0.27
Vas	PC	DENND2B	-0.06	0.12	-0.51	0.607	1
Vas	SMC	DENND2B	0.27	0.30	0.90	0.369	0.849
Vas	VLMC	DENND2B	-0.17	0.15	-1.15	0.251	0.852
Vas	Astro	DENND2C	-0.08	0.09	-0.91	0.362	0.793
Vas	EN_L2_3_IT	DENND2C	0.09	0.11	0.82	0.41	0.762
Vas	EN_L3_5_IT_2	DENND2C	-0.16	0.14	-1.13	0.259	0.678
Vas	EN_L3_5_IT_3	DENND2C	0.17	0.15	1.11	0.266	0.6
Vas	EN_L6_CT	DENND2C	0.39	0.22	1.77	0.0764	0.683
Vas	EN_L6_IT_1	DENND2C	-0.05	0.17	-0.32	0.752	0.965
Vas	Endo	DENND2C	-0.22	0.15	-1.48	0.14	0.988
Vas	IN_ADARB2	DENND2C	-0.17	0.15	-1.13	0.257	0.845
Vas	OPC	DENND2C	0.05	0.14	0.36	0.72	0.999
Vas	Oligo	DENND2C	-0.10	0.07	-1.54	0.124	0.562
Vas	Micro	DENND2D	0.21	0.17	1.24	0.216	0.729
Vas	Astro	DENND3	0.12	0.07	1.64	0.1	0.555
Vas	EN_L2_3_IT	DENND3	-0.07	0.04	-1.77	0.0773	0.43
Vas	EN_L3_5_IT_1	DENND3	-0.09	0.05	-1.67	0.0947	0.591
Vas	EN_L3_5_IT_2	DENND3	-0.03	0.07	-0.50	0.618	0.888
Vas	EN_L3_5_IT_3	DENND3	-0.04	0.07	-0.65	0.513	0.791
Vas	EN_L5_6_NP	DENND3	-0.02	0.09	-0.18	0.856	0.985
Vas	EN_L5_ET	DENND3	0.28	0.30	0.93	0.354	0.971
Vas	EN_L6B	DENND3	0.02	0.08	0.21	0.832	0.975
Vas	EN_L6_CT	DENND3	-0.10	0.06	-1.70	0.0892	0.708
Vas	EN_L6_IT_1	DENND3	-0.11	0.07	-1.67	0.0943	0.697
Vas	EN_L6_IT_2	DENND3	-0.16	0.07	-2.40	0.0165	0.808
Vas	Endo	DENND3	-0.21	0.11	-1.84	0.0663	0.985
Vas	IN_ADARB2	DENND3	-0.08	0.09	-0.84	0.401	0.904
Vas	IN_LAMP5_LHX6	DENND3	0.09	0.14	0.61	0.541	0.911
Vas	IN_LAMP5_RELN	DENND3	0.17	0.14	1.24	0.214	0.829
Vas	IN_PVALB	DENND3	0.01	0.07	0.13	0.899	0.984
Vas	IN_PVALB_CHC	DENND3	-0.04	0.10	-0.40	0.688	0.977
Vas	IN_SST	DENND3	0.10	0.10	1.00	0.315	0.934
Vas	IN_VIP	DENND3	0.09	0.07	1.24	0.217	0.688
Vas	Micro	DENND3	-0.11	0.10	-1.04	0.299	0.785
Vas	OPC	DENND3	0.28	0.10	2.91	0.00359	0.986
Vas	Oligo	DENND3	0.23	0.10	2.24	0.0251	0.369
Vas	PC	DENND3	0.23	0.20	1.16	0.247	1
Vas	PVM	DENND3	0.16	0.18	0.90	0.37	0.905
Vas	SMC	DENND3	0.28	0.33	0.84	0.399	0.85
Vas	Adaptive	DENND4A	0.06	0.23	0.24	0.807	0.97
Vas	Astro	DENND4A	-0.06	0.07	-0.78	0.436	0.826
Vas	EN_L2_3_IT	DENND4A	0.07	0.03	2.30	0.0216	0.276
Vas	EN_L3_5_IT_1	DENND4A	0.06	0.04	1.41	0.158	0.674
Vas	EN_L3_5_IT_2	DENND4A	0.07	0.04	1.99	0.0462	0.383
Vas	EN_L3_5_IT_3	DENND4A	0.12	0.04	3.24	0.00119	0.0475
Vas	EN_L5_6_NP	DENND4A	0.06	0.05	1.10	0.272	0.93
Vas	EN_L5_ET	DENND4A	0.19	0.24	0.78	0.433	0.973
Vas	EN_L6B	DENND4A	0.06	0.06	0.95	0.341	0.842
Vas	EN_L6_CT	DENND4A	0.04	0.05	0.90	0.366	0.903
Vas	EN_L6_IT_1	DENND4A	0.10	0.05	2.00	0.0459	0.598
Vas	EN_L6_IT_2	DENND4A	0.02	0.05	0.30	0.766	0.979
Vas	Endo	DENND4A	0.11	0.09	1.23	0.217	0.995
Vas	IN_ADARB2	DENND4A	0.00	0.04	0.05	0.961	0.996
Vas	IN_LAMP5_LHX6	DENND4A	0.08	0.06	1.34	0.18	0.751
Vas	IN_LAMP5_RELN	DENND4A	0.01	0.05	0.23	0.817	0.982
Vas	IN_PVALB	DENND4A	0.07	0.04	1.75	0.0798	0.645
Vas	IN_PVALB_CHC	DENND4A	0.01	0.05	0.17	0.862	0.989
Vas	IN_SST	DENND4A	0.04	0.04	0.85	0.394	0.94
Vas	IN_VIP	DENND4A	0.03	0.03	0.99	0.32	0.758
Vas	Micro	DENND4A	-0.05	0.04	-1.26	0.208	0.722
Vas	OPC	DENND4A	0.02	0.04	0.39	0.697	0.999
Vas	Oligo	DENND4A	0.02	0.04	0.65	0.518	0.845
Vas	PC	DENND4A	-0.04	0.12	-0.31	0.757	1
Vas	PVM	DENND4A	0.04	0.13	0.29	0.774	0.974
Vas	SMC	DENND4A	0.32	0.38	0.84	0.401	0.852
Vas	VLMC	DENND4A	0.18	0.14	1.28	0.201	0.837
Vas	Astro	DENND4B	0.08	0.06	1.33	0.182	0.666
Vas	EN_L2_3_IT	DENND4B	0.04	0.04	0.92	0.356	0.728
Vas	EN_L3_5_IT_1	DENND4B	0.17	0.07	2.60	0.00935	0.351
Vas	EN_L3_5_IT_2	DENND4B	0.04	0.05	0.85	0.397	0.782
Vas	EN_L3_5_IT_3	DENND4B	0.06	0.05	1.25	0.211	0.542
Vas	EN_L5_6_NP	DENND4B	0.04	0.10	0.38	0.704	0.971
Vas	EN_L6B	DENND4B	-0.07	0.11	-0.61	0.544	0.922
Vas	EN_L6_CT	DENND4B	0.11	0.09	1.23	0.22	0.834
Vas	EN_L6_IT_1	DENND4B	0.19	0.10	1.92	0.0545	0.618
Vas	EN_L6_IT_2	DENND4B	0.16	0.11	1.44	0.151	0.928
Vas	Endo	DENND4B	-0.50	0.37	-1.35	0.178	0.995
Vas	IN_ADARB2	DENND4B	0.04	0.08	0.42	0.673	0.966
Vas	IN_LAMP5_LHX6	DENND4B	0.11	0.10	1.08	0.281	0.815
Vas	IN_LAMP5_RELN	DENND4B	0.10	0.10	1.06	0.29	0.863
Vas	IN_PVALB	DENND4B	0.14	0.06	2.51	0.012	0.441
Vas	IN_PVALB_CHC	DENND4B	0.14	0.10	1.35	0.179	0.876
Vas	IN_SST	DENND4B	0.03	0.07	0.48	0.632	0.975
Vas	IN_VIP	DENND4B	-0.01	0.05	-0.27	0.784	0.95
Vas	Micro	DENND4B	0.03	0.06	0.59	0.555	0.897
Vas	OPC	DENND4B	0.08	0.06	1.47	0.143	0.986
Vas	Oligo	DENND4B	0.07	0.04	1.69	0.092	0.512
Vas	PVM	DENND4B	-0.15	0.19	-0.76	0.446	0.935
Vas	Adaptive	DENND4C	0.18	0.20	0.90	0.367	0.805
Vas	Astro	DENND4C	-0.03	0.04	-0.74	0.46	0.837
Vas	EN_L2_3_IT	DENND4C	0.01	0.03	0.23	0.821	0.95
Vas	EN_L3_5_IT_1	DENND4C	0.04	0.04	0.80	0.422	0.859
Vas	EN_L3_5_IT_2	DENND4C	0.01	0.03	0.34	0.733	0.925
Vas	EN_L3_5_IT_3	DENND4C	0.07	0.04	1.86	0.0633	0.314
Vas	EN_L5_6_NP	DENND4C	-0.00	0.05	-0.00	0.999	1
Vas	EN_L5_ET	DENND4C	0.47	0.34	1.36	0.174	0.961
Vas	EN_L6B	DENND4C	0.06	0.08	0.78	0.433	0.88
Vas	EN_L6_CT	DENND4C	0.01	0.05	0.30	0.768	0.977
Vas	EN_L6_IT_1	DENND4C	0.06	0.06	0.88	0.377	0.863
Vas	EN_L6_IT_2	DENND4C	-0.04	0.07	-0.62	0.537	0.967
Vas	Endo	DENND4C	0.08	0.10	0.79	0.431	0.996
Vas	IN_ADARB2	DENND4C	-0.03	0.04	-0.76	0.449	0.914
Vas	IN_LAMP5_LHX6	DENND4C	0.04	0.06	0.65	0.519	0.906
Vas	IN_LAMP5_RELN	DENND4C	0.01	0.04	0.26	0.798	0.978
Vas	IN_PVALB	DENND4C	0.03	0.03	0.98	0.327	0.836
Vas	IN_PVALB_CHC	DENND4C	-0.01	0.06	-0.12	0.904	0.996
Vas	IN_SST	DENND4C	0.01	0.04	0.17	0.862	0.991
Vas	IN_VIP	DENND4C	0.00	0.03	0.12	0.906	0.982
Vas	Micro	DENND4C	0.10	0.06	1.72	0.0859	0.564
Vas	OPC	DENND4C	0.03	0.03	0.84	0.402	0.986
Vas	Oligo	DENND4C	0.07	0.03	2.18	0.0294	0.387
Vas	PC	DENND4C	0.05	0.09	0.53	0.598	1
Vas	PVM	DENND4C	-0.11	0.16	-0.71	0.478	0.939
Vas	SMC	DENND4C	-0.06	0.27	-0.22	0.828	0.973
Vas	VLMC	DENND4C	0.02	0.13	0.19	0.851	0.991
Vas	Astro	DENND5A	-0.01	0.06	-0.16	0.875	0.979
Vas	EN_L2_3_IT	DENND5A	-0.07	0.04	-1.90	0.0577	0.391
Vas	EN_L3_5_IT_1	DENND5A	-0.04	0.06	-0.64	0.525	0.898
Vas	EN_L3_5_IT_2	DENND5A	-0.15	0.05	-3.15	0.00164	0.0995
Vas	EN_L3_5_IT_3	DENND5A	-0.04	0.05	-0.92	0.355	0.679
Vas	EN_L5_6_NP	DENND5A	-0.06	0.05	-1.19	0.234	0.929
Vas	EN_L5_ET	DENND5A	0.20	0.30	0.67	0.503	0.984
Vas	EN_L6B	DENND5A	-0.10	0.07	-1.36	0.173	0.754
Vas	EN_L6_CT	DENND5A	-0.03	0.06	-0.42	0.674	0.967
Vas	EN_L6_IT_1	DENND5A	0.03	0.07	0.38	0.703	0.953
Vas	EN_L6_IT_2	DENND5A	0.01	0.08	0.15	0.882	0.989
Vas	Endo	DENND5A	-0.03	0.10	-0.33	0.739	0.996
Vas	IN_ADARB2	DENND5A	-0.10	0.05	-1.93	0.0534	0.675
Vas	IN_LAMP5_LHX6	DENND5A	0.02	0.06	0.37	0.714	0.952
Vas	IN_LAMP5_RELN	DENND5A	-0.06	0.05	-1.16	0.246	0.85
Vas	IN_PVALB	DENND5A	-0.08	0.04	-1.98	0.0482	0.589
Vas	IN_PVALB_CHC	DENND5A	-0.01	0.06	-0.13	0.898	0.995
Vas	IN_SST	DENND5A	-0.06	0.04	-1.26	0.207	0.906
Vas	IN_VIP	DENND5A	-0.01	0.04	-0.38	0.706	0.929
Vas	Micro	DENND5A	-0.02	0.05	-0.41	0.684	0.931
Vas	OPC	DENND5A	0.01	0.04	0.35	0.727	0.999
Vas	Oligo	DENND5A	-0.05	0.04	-1.22	0.222	0.669
Vas	PC	DENND5A	0.23	0.13	1.84	0.0664	1
Vas	PVM	DENND5A	0.10	0.14	0.75	0.455	0.936
Vas	SMC	DENND5A	-0.02	0.32	-0.05	0.957	0.997
Vas	VLMC	DENND5A	0.10	0.15	0.67	0.503	0.935
Vas	Astro	DENND5B	-0.03	0.03	-0.99	0.321	0.774
Vas	EN_L2_3_IT	DENND5B	0.10	0.03	3.20	0.00136	0.111
Vas	EN_L3_5_IT_1	DENND5B	0.11	0.04	2.70	0.007	0.325
Vas	EN_L3_5_IT_2	DENND5B	0.06	0.03	1.62	0.105	0.506
Vas	EN_L3_5_IT_3	DENND5B	0.14	0.03	4.24	2.21e-05	0.0057
Vas	EN_L5_6_NP	DENND5B	0.09	0.04	2.12	0.0344	0.799
Vas	EN_L5_ET	DENND5B	0.32	0.26	1.21	0.226	0.963
Vas	EN_L6B	DENND5B	0.10	0.05	2.18	0.0296	0.522
Vas	EN_L6_CT	DENND5B	0.09	0.04	2.43	0.0149	0.469
Vas	EN_L6_IT_1	DENND5B	0.13	0.04	2.99	0.00276	0.291
Vas	EN_L6_IT_2	DENND5B	0.04	0.05	0.67	0.505	0.967
Vas	Endo	DENND5B	0.08	0.10	0.79	0.431	0.996
Vas	IN_ADARB2	DENND5B	0.06	0.04	1.62	0.105	0.763
Vas	IN_LAMP5_LHX6	DENND5B	0.12	0.05	2.57	0.0102	0.352
Vas	IN_LAMP5_RELN	DENND5B	0.07	0.03	1.98	0.0473	0.749
Vas	IN_PVALB	DENND5B	0.07	0.03	2.09	0.0364	0.56
Vas	IN_PVALB_CHC	DENND5B	0.07	0.05	1.51	0.131	0.835
Vas	IN_SST	DENND5B	0.09	0.04	2.70	0.00686	0.799
Vas	IN_VIP	DENND5B	0.09	0.03	3.31	0.000917	0.213
Vas	Micro	DENND5B	0.00	0.07	0.06	0.952	0.994
Vas	OPC	DENND5B	-0.01	0.03	-0.36	0.719	0.999
Vas	Oligo	DENND5B	0.05	0.03	1.41	0.157	0.6
Vas	PC	DENND5B	-0.01	0.12	-0.05	0.96	1
Vas	PVM	DENND5B	-0.02	0.22	-0.08	0.939	0.987
Vas	SMC	DENND5B	0.56	0.32	1.77	0.0772	0.585
Vas	VLMC	DENND5B	0.01	0.14	0.10	0.92	0.998
Vas	Adaptive	DENND6A	-0.01	0.27	-0.04	0.967	0.989
Vas	Astro	DENND6A	-0.09	0.04	-2.21	0.0272	0.368
Vas	EN_L2_3_IT	DENND6A	-0.01	0.02	-0.39	0.696	0.906
Vas	EN_L3_5_IT_1	DENND6A	-0.04	0.05	-0.75	0.454	0.872
Vas	EN_L3_5_IT_2	DENND6A	0.02	0.04	0.52	0.605	0.883
Vas	EN_L3_5_IT_3	DENND6A	0.00	0.03	0.07	0.948	0.983
Vas	EN_L5_6_NP	DENND6A	-0.01	0.07	-0.21	0.83	0.985
Vas	EN_L5_ET	DENND6A	0.01	0.33	0.04	0.969	1
Vas	EN_L6B	DENND6A	-0.07	0.06	-1.13	0.257	0.804
Vas	EN_L6_CT	DENND6A	-0.04	0.05	-0.86	0.389	0.912
Vas	EN_L6_IT_1	DENND6A	-0.01	0.06	-0.27	0.791	0.973
Vas	EN_L6_IT_2	DENND6A	0.04	0.06	0.71	0.476	0.967
Vas	Endo	DENND6A	-0.06	0.12	-0.48	0.632	0.996
Vas	IN_ADARB2	DENND6A	0.01	0.05	0.30	0.767	0.976
Vas	IN_LAMP5_LHX6	DENND6A	0.01	0.06	0.11	0.915	0.987
Vas	IN_LAMP5_RELN	DENND6A	-0.02	0.05	-0.47	0.639	0.955
Vas	IN_PVALB	DENND6A	0.02	0.04	0.57	0.57	0.91
Vas	IN_PVALB_CHC	DENND6A	-0.02	0.06	-0.36	0.72	0.981
Vas	IN_SST	DENND6A	0.01	0.05	0.30	0.763	0.986
Vas	IN_VIP	DENND6A	0.01	0.03	0.49	0.626	0.903
Vas	Micro	DENND6A	-0.06	0.06	-1.04	0.3	0.786
Vas	OPC	DENND6A	-0.03	0.04	-0.72	0.473	0.988
Vas	Oligo	DENND6A	-0.02	0.03	-0.58	0.565	0.865
Vas	PC	DENND6A	-0.14	0.10	-1.31	0.19	1
Vas	PVM	DENND6A	0.26	0.16	1.56	0.118	0.81
Vas	SMC	DENND6A	1.83	1.15	1.60	0.11	0.621
Vas	VLMC	DENND6A	0.17	0.15	1.12	0.264	0.854
Vas	Astro	DENND6B	0.09	0.07	1.45	0.148	0.627
Vas	EN_L2_3_IT	DENND6B	0.00	0.05	0.07	0.947	0.984
Vas	EN_L3_5_IT_1	DENND6B	0.01	0.07	0.07	0.942	0.992
Vas	EN_L3_5_IT_2	DENND6B	0.04	0.07	0.54	0.586	0.876
Vas	EN_L3_5_IT_3	DENND6B	0.04	0.07	0.66	0.509	0.789
Vas	EN_L5_6_NP	DENND6B	-0.14	0.11	-1.34	0.179	0.922
Vas	EN_L5_ET	DENND6B	0.21	0.42	0.49	0.624	0.993
Vas	EN_L6B	DENND6B	0.01	0.10	0.06	0.948	0.992
Vas	EN_L6_CT	DENND6B	-0.07	0.08	-0.84	0.4	0.912
Vas	EN_L6_IT_1	DENND6B	-0.02	0.08	-0.26	0.796	0.973
Vas	EN_L6_IT_2	DENND6B	0.10	0.11	0.94	0.349	0.95
Vas	IN_ADARB2	DENND6B	-0.07	0.09	-0.88	0.38	0.897
Vas	IN_LAMP5_LHX6	DENND6B	-0.03	0.10	-0.32	0.747	0.96
Vas	IN_LAMP5_RELN	DENND6B	0.23	0.10	2.27	0.023	0.709
Vas	IN_PVALB	DENND6B	-0.02	0.07	-0.31	0.753	0.96
Vas	IN_PVALB_CHC	DENND6B	0.16	0.11	1.52	0.128	0.833
Vas	IN_SST	DENND6B	-0.02	0.07	-0.33	0.743	0.985
Vas	IN_VIP	DENND6B	-0.01	0.06	-0.15	0.883	0.977
Vas	Micro	DENND6B	-0.16	0.12	-1.32	0.187	0.7
Vas	OPC	DENND6B	-0.05	0.10	-0.49	0.622	0.996
Vas	Oligo	DENND6B	-0.09	0.08	-1.16	0.246	0.69
Vas	Astro	DENR	-0.03	0.04	-0.69	0.488	0.856
Vas	EN_L2_3_IT	DENR	0.02	0.03	0.55	0.583	0.853
Vas	EN_L3_5_IT_1	DENR	0.03	0.07	0.51	0.613	0.925
Vas	EN_L3_5_IT_2	DENR	-0.03	0.04	-0.70	0.484	0.83
Vas	EN_L3_5_IT_3	DENR	-0.01	0.04	-0.29	0.771	0.919
Vas	EN_L5_6_NP	DENR	-0.01	0.08	-0.14	0.885	0.991
Vas	EN_L5_ET	DENR	0.03	0.33	0.10	0.916	0.999
Vas	EN_L6B	DENR	-0.05	0.08	-0.71	0.48	0.899
Vas	EN_L6_CT	DENR	0.03	0.06	0.52	0.604	0.956
Vas	EN_L6_IT_1	DENR	0.03	0.06	0.53	0.594	0.931
Vas	EN_L6_IT_2	DENR	0.06	0.07	0.77	0.44	0.964
Vas	Endo	DENR	-0.18	0.36	-0.49	0.621	0.996
Vas	IN_ADARB2	DENR	-0.02	0.06	-0.35	0.73	0.973
Vas	IN_LAMP5_LHX6	DENR	-0.01	0.07	-0.12	0.908	0.987
Vas	IN_LAMP5_RELN	DENR	0.05	0.06	0.85	0.397	0.895
Vas	IN_PVALB	DENR	0.04	0.04	1.08	0.282	0.817
Vas	IN_PVALB_CHC	DENR	0.01	0.08	0.12	0.908	0.996
Vas	IN_SST	DENR	0.04	0.06	0.74	0.458	0.96
Vas	IN_VIP	DENR	-0.03	0.04	-0.73	0.466	0.837
Vas	Micro	DENR	0.06	0.06	1.07	0.284	0.777
Vas	OPC	DENR	0.03	0.04	0.83	0.409	0.986
Vas	Oligo	DENR	0.00	0.03	0.12	0.901	0.976
Vas	PC	DENR	-0.76	0.42	-1.81	0.0699	1
Vas	VLMC	DENR	0.05	0.16	0.30	0.761	0.979
Vas	EN_L2_3_IT	DEPDC1	0.06	0.13	0.48	0.629	0.877
Vas	EN_L3_5_IT_3	DEPDC1	0.08	0.35	0.23	0.82	0.938
Vas	IN_SST	DEPDC1	0.04	0.13	0.31	0.755	0.986
Vas	Astro	DEPDC1B	-0.00	0.16	-0.00	1	1
Vas	EN_L2_3_IT	DEPDC1B	-0.16	0.08	-1.95	0.051	0.374
Vas	EN_L3_5_IT_2	DEPDC1B	-0.12	0.13	-0.89	0.372	0.765
Vas	EN_L3_5_IT_3	DEPDC1B	-0.11	0.10	-1.05	0.293	0.626
Vas	EN_L6B	DEPDC1B	-0.84	0.63	-1.33	0.184	0.76
Vas	EN_L6_CT	DEPDC1B	-0.06	0.43	-0.13	0.895	0.987
Vas	EN_L6_IT_1	DEPDC1B	-0.47	0.16	-2.99	0.00275	0.291
Vas	EN_L6_IT_2	DEPDC1B	-0.12	0.17	-0.71	0.479	0.967
Vas	Endo	DEPDC1B	0.71	0.55	1.29	0.198	0.995
Vas	IN_PVALB	DEPDC1B	-0.22	0.15	-1.53	0.127	0.703
Vas	IN_VIP	DEPDC1B	-0.12	0.13	-0.86	0.39	0.802
Vas	Oligo	DEPDC1B	0.07	0.12	0.59	0.558	0.862
Vas	Astro	DEPDC4	-0.12	0.07	-1.62	0.106	0.564
Vas	EN_L2_3_IT	DEPDC4	-0.15	0.07	-2.08	0.0373	0.331
Vas	EN_L3_5_IT_1	DEPDC4	-0.15	0.12	-1.23	0.22	0.734
Vas	EN_L3_5_IT_2	DEPDC4	-0.08	0.10	-0.79	0.428	0.801
Vas	EN_L3_5_IT_3	DEPDC4	-0.12	0.09	-1.39	0.163	0.481
Vas	EN_L5_6_NP	DEPDC4	-0.29	0.13	-2.20	0.0275	0.765
Vas	EN_L6B	DEPDC4	0.04	0.15	0.26	0.794	0.97
Vas	EN_L6_CT	DEPDC4	-0.01	0.13	-0.08	0.937	0.994
Vas	EN_L6_IT_1	DEPDC4	-0.33	0.13	-2.56	0.0106	0.425
Vas	EN_L6_IT_2	DEPDC4	0.02	0.15	0.15	0.877	0.989
Vas	IN_ADARB2	DEPDC4	-0.08	0.12	-0.68	0.499	0.923
Vas	IN_LAMP5_RELN	DEPDC4	-0.09	0.13	-0.73	0.464	0.918
Vas	IN_PVALB	DEPDC4	-0.11	0.09	-1.18	0.239	0.793
Vas	IN_SST	DEPDC4	-0.11	0.10	-1.11	0.267	0.922
Vas	IN_VIP	DEPDC4	-0.25	0.09	-2.83	0.00462	0.3
Vas	Micro	DEPDC4	-0.16	0.13	-1.20	0.231	0.746
Vas	OPC	DEPDC4	-0.10	0.09	-1.12	0.264	0.986
Vas	Oligo	DEPDC4	-0.02	0.06	-0.38	0.706	0.919
Vas	OPC	DEPDC7	-0.09	0.13	-0.72	0.475	0.988
Vas	Oligo	DEPDC7	0.01	0.07	0.19	0.847	0.957
Vas	Astro	DEPP1	-0.35	0.22	-1.56	0.119	0.589
Vas	EN_L2_3_IT	DEPP1	0.08	0.14	0.55	0.579	0.852
Vas	EN_L3_5_IT_2	DEPP1	0.06	0.14	0.41	0.684	0.912
Vas	EN_L3_5_IT_3	DEPP1	0.25	0.11	2.21	0.0269	0.211
Vas	Endo	DEPP1	0.23	0.21	1.07	0.284	0.995
Vas	IN_LAMP5_RELN	DEPP1	0.17	0.15	1.12	0.261	0.852
Vas	IN_PVALB	DEPP1	-0.08	0.11	-0.74	0.46	0.883
Vas	Micro	DEPP1	0.42	0.18	2.37	0.0179	0.335
Vas	OPC	DEPP1	0.07	0.16	0.43	0.666	0.996
Vas	Oligo	DEPP1	0.07	0.11	0.66	0.508	0.842
Vas	Astro	DEPTOR	-0.02	0.08	-0.31	0.759	0.953
Vas	EN_L2_3_IT	DEPTOR	0.01	0.06	0.15	0.884	0.971
Vas	EN_L3_5_IT_1	DEPTOR	0.00	0.11	0.04	0.966	0.993
Vas	EN_L3_5_IT_2	DEPTOR	-0.08	0.07	-1.19	0.233	0.653
Vas	EN_L3_5_IT_3	DEPTOR	0.03	0.07	0.41	0.683	0.883
Vas	EN_L5_6_NP	DEPTOR	-0.02	0.10	-0.21	0.832	0.985
Vas	EN_L6B	DEPTOR	-0.10	0.14	-0.76	0.449	0.886
Vas	EN_L6_CT	DEPTOR	-0.04	0.10	-0.46	0.642	0.964
Vas	EN_L6_IT_1	DEPTOR	0.04	0.11	0.39	0.699	0.952
Vas	EN_L6_IT_2	DEPTOR	-0.01	0.13	-0.04	0.967	0.997
Vas	Endo	DEPTOR	-0.14	0.18	-0.77	0.442	0.996
Vas	IN_ADARB2	DEPTOR	-0.02	0.10	-0.18	0.855	0.984
Vas	IN_LAMP5_LHX6	DEPTOR	0.05	0.12	0.43	0.665	0.942
Vas	IN_LAMP5_RELN	DEPTOR	-0.02	0.12	-0.19	0.847	0.988
Vas	IN_PVALB	DEPTOR	-0.07	0.06	-1.20	0.231	0.789
Vas	IN_PVALB_CHC	DEPTOR	0.02	0.09	0.19	0.852	0.988
Vas	IN_SST	DEPTOR	-0.03	0.07	-0.46	0.649	0.978
Vas	IN_VIP	DEPTOR	-0.00	0.06	-0.00	0.998	0.999
Vas	Micro	DEPTOR	-0.09	0.14	-0.66	0.51	0.882
Vas	OPC	DEPTOR	-0.02	0.08	-0.20	0.845	0.999
Vas	Oligo	DEPTOR	-0.00	0.06	-0.06	0.954	0.989
Vas	PVM	DEPTOR	-0.13	0.25	-0.52	0.605	0.952
Vas	Astro	DERA	-0.16	0.07	-2.33	0.0197	0.325
Vas	EN_L2_3_IT	DERA	-0.00	0.06	-0.01	0.992	0.996
Vas	EN_L3_5_IT_1	DERA	0.02	0.15	0.14	0.885	0.981
Vas	EN_L3_5_IT_2	DERA	0.05	0.09	0.54	0.592	0.879
Vas	EN_L3_5_IT_3	DERA	-0.02	0.10	-0.19	0.852	0.949
Vas	EN_L5_6_NP	DERA	-0.03	0.13	-0.22	0.823	0.984
Vas	EN_L6B	DERA	-0.07	0.15	-0.47	0.641	0.944
Vas	EN_L6_CT	DERA	-0.02	0.14	-0.15	0.878	0.985
Vas	EN_L6_IT_1	DERA	0.02	0.12	0.16	0.876	0.984
Vas	EN_L6_IT_2	DERA	-0.08	0.13	-0.66	0.508	0.967
Vas	Endo	DERA	-0.01	0.14	-0.08	0.935	0.996
Vas	IN_ADARB2	DERA	-0.16	0.13	-1.24	0.216	0.824
Vas	IN_LAMP5_RELN	DERA	-0.06	0.11	-0.59	0.555	0.942
Vas	IN_PVALB	DERA	0.14	0.12	1.15	0.249	0.801
Vas	IN_PVALB_CHC	DERA	-0.26	0.47	-0.54	0.588	0.962
Vas	IN_SST	DERA	0.07	0.14	0.53	0.596	0.972
Vas	IN_VIP	DERA	-0.02	0.09	-0.22	0.823	0.959
Vas	Micro	DERA	-0.00	0.06	-0.07	0.945	0.993
Vas	OPC	DERA	-0.02	0.07	-0.36	0.716	0.999
Vas	Oligo	DERA	-0.03	0.05	-0.52	0.6	0.879
Vas	PC	DERA	0.00	0.16	0.01	0.989	1
Vas	PVM	DERA	-0.12	0.18	-0.67	0.506	0.949
Vas	VLMC	DERA	0.10	0.16	0.61	0.544	0.936
Vas	Astro	DERL1	-0.08	0.05	-1.39	0.164	0.644
Vas	EN_L2_3_IT	DERL1	0.08	0.05	1.58	0.115	0.493
Vas	EN_L3_5_IT_1	DERL1	0.22	0.09	2.53	0.0115	0.361
Vas	EN_L3_5_IT_2	DERL1	0.09	0.06	1.63	0.104	0.504
Vas	EN_L3_5_IT_3	DERL1	0.16	0.06	2.61	0.00917	0.127
Vas	EN_L5_6_NP	DERL1	0.07	0.12	0.57	0.569	0.959
Vas	EN_L6B	DERL1	0.11	0.11	0.99	0.322	0.837
Vas	EN_L6_CT	DERL1	-0.08	0.10	-0.82	0.41	0.916
Vas	EN_L6_IT_1	DERL1	0.22	0.10	2.23	0.0257	0.523
Vas	EN_L6_IT_2	DERL1	0.06	0.11	0.57	0.572	0.971
Vas	Endo	DERL1	-0.88	0.42	-2.08	0.038	0.965
Vas	IN_ADARB2	DERL1	0.10	0.08	1.28	0.199	0.814
Vas	IN_LAMP5_LHX6	DERL1	-0.06	0.11	-0.52	0.606	0.93
Vas	IN_LAMP5_RELN	DERL1	-0.03	0.08	-0.33	0.745	0.972
Vas	IN_PVALB	DERL1	0.07	0.07	0.98	0.329	0.837
Vas	IN_SST	DERL1	0.04	0.08	0.56	0.573	0.971
Vas	IN_VIP	DERL1	0.04	0.05	0.78	0.435	0.823
Vas	Micro	DERL1	0.13	0.08	1.73	0.0834	0.562
Vas	OPC	DERL1	-0.01	0.06	-0.21	0.832	0.999
Vas	Oligo	DERL1	0.08	0.04	2.03	0.0423	0.418
Vas	PC	DERL1	0.13	0.39	0.33	0.744	1
Vas	Astro	DERL2	-0.06	0.05	-1.16	0.244	0.716
Vas	EN_L2_3_IT	DERL2	0.06	0.05	1.20	0.231	0.629
Vas	EN_L3_5_IT_1	DERL2	0.03	0.11	0.30	0.764	0.958
Vas	EN_L3_5_IT_2	DERL2	0.02	0.06	0.30	0.765	0.938
Vas	EN_L3_5_IT_3	DERL2	0.06	0.07	0.84	0.399	0.713
Vas	EN_L5_6_NP	DERL2	-0.57	0.47	-1.22	0.224	0.929
Vas	EN_L6B	DERL2	0.23	0.38	0.60	0.549	0.923
Vas	EN_L6_CT	DERL2	0.13	0.12	1.12	0.265	0.859
Vas	EN_L6_IT_1	DERL2	-0.06	0.12	-0.52	0.602	0.933
Vas	EN_L6_IT_2	DERL2	0.37	0.40	0.91	0.363	0.95
Vas	IN_ADARB2	DERL2	0.06	0.12	0.48	0.633	0.957
Vas	IN_LAMP5_LHX6	DERL2	-0.06	0.13	-0.43	0.664	0.942
Vas	IN_LAMP5_RELN	DERL2	-0.02	0.11	-0.20	0.841	0.986
Vas	IN_PVALB	DERL2	0.10	0.07	1.36	0.173	0.742
Vas	IN_SST	DERL2	0.02	0.09	0.26	0.795	0.989
Vas	IN_VIP	DERL2	-0.00	0.06	-0.04	0.972	0.993
Vas	Micro	DERL2	0.06	0.09	0.73	0.466	0.865
Vas	OPC	DERL2	-0.05	0.07	-0.79	0.431	0.986
Vas	Oligo	DERL2	-0.01	0.04	-0.36	0.716	0.923
Vas	Astro	DESI1	-0.05	0.05	-1.02	0.308	0.767
Vas	EN_L2_3_IT	DESI1	-0.06	0.03	-1.61	0.107	0.48
Vas	EN_L3_5_IT_1	DESI1	-0.17	0.07	-2.22	0.0262	0.426
Vas	EN_L3_5_IT_2	DESI1	-0.07	0.05	-1.38	0.169	0.587
Vas	EN_L3_5_IT_3	DESI1	0.01	0.06	0.22	0.827	0.941
Vas	EN_L5_6_NP	DESI1	-0.10	0.09	-1.14	0.256	0.93
Vas	EN_L6B	DESI1	-0.08	0.11	-0.69	0.488	0.902
Vas	EN_L6_CT	DESI1	-0.04	0.09	-0.48	0.633	0.962
Vas	EN_L6_IT_1	DESI1	-0.02	0.08	-0.24	0.809	0.975
Vas	EN_L6_IT_2	DESI1	-0.00	0.11	-0.00	0.996	0.999
Vas	IN_ADARB2	DESI1	-0.01	0.08	-0.07	0.943	0.996
Vas	IN_LAMP5_LHX6	DESI1	0.07	0.09	0.75	0.452	0.885
Vas	IN_LAMP5_RELN	DESI1	0.03	0.08	0.39	0.699	0.968
Vas	IN_PVALB	DESI1	-0.06	0.05	-1.32	0.188	0.751
Vas	IN_PVALB_CHC	DESI1	0.03	0.09	0.37	0.709	0.98
Vas	IN_SST	DESI1	-0.01	0.07	-0.16	0.872	0.992
Vas	IN_VIP	DESI1	0.00	0.04	0.09	0.928	0.985
Vas	Micro	DESI1	0.01	0.09	0.12	0.902	0.984
Vas	OPC	DESI1	0.07	0.06	1.16	0.247	0.986
Vas	Oligo	DESI1	-0.00	0.03	-0.10	0.918	0.981
Vas	Astro	DESI2	0.05	0.05	0.94	0.349	0.788
Vas	EN_L2_3_IT	DESI2	0.02	0.04	0.43	0.669	0.895
Vas	EN_L3_5_IT_1	DESI2	0.16	0.08	2.19	0.0286	0.436
Vas	EN_L3_5_IT_2	DESI2	-0.05	0.05	-0.86	0.391	0.778
Vas	EN_L3_5_IT_3	DESI2	0.06	0.05	1.28	0.202	0.531
Vas	EN_L5_6_NP	DESI2	-0.07	0.09	-0.78	0.437	0.948
Vas	EN_L5_ET	DESI2	0.11	0.48	0.24	0.813	0.993
Vas	EN_L6B	DESI2	-0.04	0.09	-0.46	0.642	0.945
Vas	EN_L6_CT	DESI2	-0.10	0.07	-1.48	0.139	0.775
Vas	EN_L6_IT_1	DESI2	0.12	0.09	1.25	0.212	0.793
Vas	EN_L6_IT_2	DESI2	0.04	0.12	0.30	0.761	0.979
Vas	Endo	DESI2	-0.14	0.13	-1.14	0.256	0.995
Vas	IN_ADARB2	DESI2	-0.03	0.08	-0.43	0.67	0.965
Vas	IN_LAMP5_LHX6	DESI2	0.09	0.09	1.02	0.306	0.825
Vas	IN_LAMP5_RELN	DESI2	-0.08	0.07	-1.10	0.273	0.856
Vas	IN_PVALB	DESI2	0.00	0.05	0.08	0.932	0.991
Vas	IN_PVALB_CHC	DESI2	0.06	0.08	0.72	0.468	0.95
Vas	IN_SST	DESI2	-0.05	0.06	-0.81	0.417	0.948
Vas	IN_VIP	DESI2	0.07	0.04	1.53	0.126	0.603
Vas	Micro	DESI2	0.18	0.07	2.72	0.00652	0.24
Vas	OPC	DESI2	-0.01	0.05	-0.13	0.899	0.999
Vas	Oligo	DESI2	0.06	0.04	1.45	0.148	0.593
Vas	PC	DESI2	-0.39	0.41	-0.94	0.345	1
Vas	Astro	DEUP1	0.02	0.12	0.18	0.86	0.977
Vas	EN_L2_3_IT	DEUP1	-0.09	0.10	-0.89	0.372	0.738
Vas	EN_L3_5_IT_1	DEUP1	-0.10	0.15	-0.71	0.477	0.879
Vas	EN_L3_5_IT_2	DEUP1	0.03	0.11	0.25	0.804	0.95
Vas	EN_L3_5_IT_3	DEUP1	-0.18	0.13	-1.37	0.17	0.489
Vas	EN_L6B	DEUP1	0.51	0.44	1.16	0.247	0.802
Vas	EN_L6_CT	DEUP1	0.32	0.49	0.65	0.515	0.935
Vas	EN_L6_IT_1	DEUP1	0.01	0.14	0.04	0.968	0.993
Vas	IN_ADARB2	DEUP1	-0.03	0.16	-0.16	0.87	0.984
Vas	IN_LAMP5_LHX6	DEUP1	-0.21	0.16	-1.34	0.18	0.751
Vas	IN_LAMP5_RELN	DEUP1	-0.06	0.17	-0.38	0.706	0.969
Vas	IN_PVALB	DEUP1	-0.19	0.11	-1.68	0.0928	0.667
Vas	IN_SST	DEUP1	0.02	0.14	0.17	0.864	0.991
Vas	IN_VIP	DEUP1	-0.15	0.11	-1.35	0.176	0.652
Vas	Micro	DEUP1	0.02	0.16	0.12	0.902	0.984
Vas	OPC	DEUP1	-0.16	0.15	-1.06	0.29	0.986
Vas	Oligo	DEUP1	-0.17	0.10	-1.65	0.0988	0.524
Vas	Astro	DEXI	-0.03	0.09	-0.32	0.746	0.95
Vas	EN_L2_3_IT	DEXI	0.08	0.06	1.37	0.172	0.567
Vas	EN_L3_5_IT_1	DEXI	0.03	0.12	0.28	0.778	0.96
Vas	EN_L3_5_IT_2	DEXI	0.12	0.07	1.66	0.0979	0.495
Vas	EN_L3_5_IT_3	DEXI	0.06	0.08	0.80	0.421	0.729
Vas	EN_L6_CT	DEXI	-0.02	0.41	-0.05	0.957	0.997
Vas	EN_L6_IT_1	DEXI	-0.10	0.13	-0.74	0.462	0.893
Vas	IN_ADARB2	DEXI	-0.06	0.11	-0.51	0.609	0.953
Vas	IN_LAMP5_LHX6	DEXI	0.43	0.14	3.15	0.00165	0.187
Vas	IN_LAMP5_RELN	DEXI	-0.04	0.11	-0.34	0.733	0.972
Vas	IN_PVALB	DEXI	0.10	0.06	1.66	0.097	0.673
Vas	IN_PVALB_CHC	DEXI	-0.04	0.11	-0.40	0.693	0.979
Vas	IN_SST	DEXI	0.00	0.10	0.02	0.985	1
Vas	IN_VIP	DEXI	0.00	0.07	0.06	0.95	0.99
Vas	Micro	DEXI	0.14	0.10	1.36	0.174	0.689
Vas	OPC	DEXI	0.10	0.09	1.09	0.277	0.986
Vas	Oligo	DEXI	0.11	0.05	2.06	0.0393	0.412
Vas	Astro	DFFA	0.10	0.05	1.83	0.0679	0.491
Vas	EN_L2_3_IT	DFFA	0.11	0.06	1.97	0.049	0.369
Vas	EN_L3_5_IT_1	DFFA	0.10	0.10	1.03	0.303	0.79
Vas	EN_L3_5_IT_2	DFFA	0.03	0.07	0.42	0.675	0.909
Vas	EN_L3_5_IT_3	DFFA	0.12	0.07	1.63	0.104	0.389
Vas	EN_L5_6_NP	DFFA	0.07	0.10	0.70	0.486	0.955
Vas	EN_L6B	DFFA	0.07	0.13	0.57	0.57	0.928
Vas	EN_L6_CT	DFFA	0.05	0.10	0.51	0.61	0.957
Vas	EN_L6_IT_1	DFFA	0.11	0.10	1.17	0.242	0.81
Vas	EN_L6_IT_2	DFFA	0.17	0.12	1.49	0.137	0.924
Vas	IN_ADARB2	DFFA	0.07	0.08	0.86	0.387	0.899
Vas	IN_LAMP5_LHX6	DFFA	0.03	0.10	0.30	0.763	0.961
Vas	IN_LAMP5_RELN	DFFA	-0.05	0.08	-0.57	0.566	0.945
Vas	IN_PVALB	DFFA	0.03	0.06	0.53	0.596	0.918
Vas	IN_PVALB_CHC	DFFA	0.04	0.10	0.36	0.716	0.98
Vas	IN_SST	DFFA	0.03	0.08	0.37	0.711	0.983
Vas	IN_VIP	DFFA	0.05	0.06	0.89	0.374	0.791
Vas	Micro	DFFA	0.18	0.10	1.79	0.074	0.545
Vas	OPC	DFFA	0.01	0.06	0.19	0.847	0.999
Vas	Oligo	DFFA	0.03	0.04	0.72	0.474	0.824
Vas	Astro	DFFB	0.14	0.06	2.28	0.0229	0.344
Vas	EN_L2_3_IT	DFFB	-0.03	0.05	-0.69	0.491	0.809
Vas	EN_L3_5_IT_1	DFFB	-0.06	0.08	-0.69	0.49	0.884
Vas	EN_L3_5_IT_2	DFFB	-0.01	0.06	-0.09	0.926	0.984
Vas	EN_L3_5_IT_3	DFFB	-0.03	0.06	-0.42	0.674	0.878
Vas	EN_L5_6_NP	DFFB	-0.06	0.08	-0.75	0.455	0.951
Vas	EN_L5_ET	DFFB	0.11	0.59	0.18	0.854	0.998
Vas	EN_L6B	DFFB	0.01	0.10	0.11	0.914	0.989
Vas	EN_L6_CT	DFFB	0.08	0.08	0.96	0.337	0.89
Vas	EN_L6_IT_1	DFFB	-0.06	0.10	-0.64	0.519	0.91
Vas	EN_L6_IT_2	DFFB	-0.15	0.11	-1.33	0.183	0.929
Vas	IN_ADARB2	DFFB	0.00	0.07	0.01	0.991	0.999
Vas	IN_LAMP5_LHX6	DFFB	0.02	0.09	0.23	0.818	0.97
Vas	IN_LAMP5_RELN	DFFB	-0.06	0.08	-0.74	0.458	0.917
Vas	IN_PVALB	DFFB	-0.02	0.06	-0.32	0.745	0.959
Vas	IN_PVALB_CHC	DFFB	0.01	0.10	0.13	0.893	0.994
Vas	IN_SST	DFFB	-0.09	0.07	-1.36	0.175	0.897
Vas	IN_VIP	DFFB	-0.07	0.05	-1.39	0.165	0.638
Vas	Micro	DFFB	0.03	0.08	0.33	0.742	0.948
Vas	OPC	DFFB	-0.01	0.08	-0.06	0.952	0.999
Vas	Oligo	DFFB	-0.01	0.04	-0.19	0.846	0.956
Vas	Astro	DGAT1	0.01	0.06	0.18	0.854	0.975
Vas	EN_L2_3_IT	DGAT1	-0.02	0.05	-0.42	0.671	0.896
Vas	EN_L3_5_IT_1	DGAT1	0.12	0.10	1.19	0.232	0.746
Vas	EN_L3_5_IT_2	DGAT1	-0.10	0.07	-1.34	0.179	0.596
Vas	EN_L3_5_IT_3	DGAT1	-0.02	0.07	-0.26	0.793	0.926
Vas	EN_L5_6_NP	DGAT1	0.15	0.14	1.09	0.275	0.93
Vas	EN_L6B	DGAT1	0.02	0.14	0.12	0.904	0.988
Vas	EN_L6_CT	DGAT1	-0.15	0.12	-1.21	0.225	0.834
Vas	EN_L6_IT_1	DGAT1	-0.20	0.11	-1.83	0.0668	0.647
Vas	EN_L6_IT_2	DGAT1	-0.27	0.48	-0.56	0.574	0.972
Vas	IN_ADARB2	DGAT1	0.07	0.11	0.69	0.488	0.922
Vas	IN_LAMP5_LHX6	DGAT1	-0.05	0.36	-0.13	0.898	0.984
Vas	IN_LAMP5_RELN	DGAT1	0.01	0.10	0.09	0.927	0.996
Vas	IN_PVALB	DGAT1	0.04	0.07	0.58	0.562	0.908
Vas	IN_SST	DGAT1	-0.02	0.09	-0.23	0.82	0.99
Vas	IN_VIP	DGAT1	-0.00	0.07	-0.06	0.953	0.99
Vas	Micro	DGAT1	0.21	0.11	2.03	0.0419	0.447
Vas	OPC	DGAT1	-0.05	0.08	-0.72	0.474	0.988
Vas	Oligo	DGAT1	0.02	0.05	0.45	0.652	0.902
Vas	EN_L2_3_IT	DGAT2	-0.02	0.09	-0.26	0.796	0.94
Vas	EN_L3_5_IT_2	DGAT2	-0.12	0.12	-0.97	0.333	0.737
Vas	EN_L3_5_IT_3	DGAT2	-0.05	0.09	-0.52	0.602	0.84
Vas	EN_L6B	DGAT2	0.04	0.14	0.25	0.803	0.971
Vas	EN_L6_CT	DGAT2	-0.15	0.42	-0.36	0.719	0.972
Vas	EN_L6_IT_1	DGAT2	-0.02	0.15	-0.11	0.912	0.988
Vas	IN_SST	DGAT2	-0.09	0.13	-0.67	0.504	0.965
Vas	IN_VIP	DGAT2	-0.01	0.10	-0.08	0.935	0.987
Vas	Oligo	DGAT2	-0.09	0.10	-0.86	0.388	0.781
Vas	Astro	DGAT2L6	-0.22	0.14	-1.58	0.114	0.58
Vas	EN_L2_3_IT	DGAT2L6	-0.20	0.16	-1.21	0.224	0.622
Vas	Oligo	DGAT2L6	-0.21	0.14	-1.47	0.143	0.586
Vas	Astro	DGCR2	-0.04	0.04	-0.98	0.325	0.775
Vas	EN_L2_3_IT	DGCR2	0.06	0.04	1.55	0.12	0.503
Vas	EN_L3_5_IT_1	DGCR2	0.04	0.05	0.80	0.424	0.859
Vas	EN_L3_5_IT_2	DGCR2	0.03	0.05	0.68	0.494	0.833
Vas	EN_L3_5_IT_3	DGCR2	0.07	0.04	1.69	0.0909	0.368
Vas	EN_L5_6_NP	DGCR2	-0.05	0.07	-0.67	0.501	0.956
Vas	EN_L5_ET	DGCR2	0.81	0.37	2.19	0.0288	0.716
Vas	EN_L6B	DGCR2	0.04	0.07	0.59	0.558	0.924
Vas	EN_L6_CT	DGCR2	-0.02	0.06	-0.36	0.718	0.972
Vas	EN_L6_IT_1	DGCR2	-0.00	0.06	-0.06	0.956	0.992
Vas	EN_L6_IT_2	DGCR2	0.12	0.08	1.43	0.151	0.928
Vas	Endo	DGCR2	-0.11	0.28	-0.40	0.686	0.996
Vas	IN_ADARB2	DGCR2	0.03	0.06	0.47	0.638	0.957
Vas	IN_LAMP5_LHX6	DGCR2	-0.04	0.07	-0.56	0.577	0.921
Vas	IN_LAMP5_RELN	DGCR2	0.01	0.06	0.12	0.904	0.995
Vas	IN_PVALB	DGCR2	0.03	0.04	0.77	0.441	0.878
Vas	IN_PVALB_CHC	DGCR2	0.03	0.08	0.39	0.695	0.979
Vas	IN_SST	DGCR2	0.02	0.05	0.44	0.663	0.98
Vas	IN_VIP	DGCR2	0.03	0.04	0.88	0.38	0.795
Vas	Micro	DGCR2	0.08	0.06	1.21	0.225	0.74
Vas	OPC	DGCR2	0.01	0.05	0.29	0.771	0.999
Vas	Oligo	DGCR2	0.05	0.03	1.44	0.151	0.594
Vas	PC	DGCR2	-0.03	0.40	-0.07	0.942	1
Vas	VLMC	DGCR2	0.04	0.16	0.28	0.78	0.983
Vas	Astro	DGCR6L	0.05	0.09	0.62	0.538	0.876
Vas	EN_L2_3_IT	DGCR6L	0.02	0.06	0.40	0.691	0.904
Vas	EN_L3_5_IT_1	DGCR6L	-0.03	0.12	-0.24	0.807	0.964
Vas	EN_L3_5_IT_2	DGCR6L	0.04	0.08	0.48	0.629	0.892
Vas	EN_L3_5_IT_3	DGCR6L	-0.14	0.09	-1.56	0.118	0.413
Vas	EN_L6_IT_1	DGCR6L	0.04	0.33	0.12	0.901	0.988
Vas	IN_PVALB	DGCR6L	0.02	0.09	0.17	0.863	0.981
Vas	IN_SST	DGCR6L	-0.16	0.12	-1.36	0.173	0.894
Vas	IN_VIP	DGCR6L	-0.04	0.08	-0.55	0.585	0.889
Vas	OPC	DGCR6L	0.05	0.11	0.44	0.664	0.996
Vas	Oligo	DGCR6L	-0.01	0.06	-0.13	0.899	0.976
Vas	Astro	DGCR8	-0.06	0.05	-1.20	0.231	0.706
Vas	EN_L2_3_IT	DGCR8	-0.03	0.05	-0.52	0.603	0.863
Vas	EN_L3_5_IT_1	DGCR8	-0.09	0.08	-1.13	0.258	0.763
Vas	EN_L3_5_IT_2	DGCR8	-0.04	0.06	-0.65	0.516	0.843
Vas	EN_L3_5_IT_3	DGCR8	0.01	0.06	0.09	0.932	0.978
Vas	EN_L5_6_NP	DGCR8	-0.10	0.10	-1.02	0.309	0.937
Vas	EN_L6B	DGCR8	-0.12	0.11	-1.12	0.263	0.805
Vas	EN_L6_CT	DGCR8	-0.01	0.09	-0.11	0.911	0.99
Vas	EN_L6_IT_1	DGCR8	-0.05	0.09	-0.50	0.614	0.936
Vas	EN_L6_IT_2	DGCR8	-0.02	0.11	-0.19	0.848	0.986
Vas	IN_ADARB2	DGCR8	-0.06	0.09	-0.75	0.455	0.915
Vas	IN_LAMP5_LHX6	DGCR8	-0.01	0.09	-0.08	0.939	0.989
Vas	IN_LAMP5_RELN	DGCR8	-0.05	0.08	-0.70	0.481	0.92
Vas	IN_PVALB	DGCR8	-0.03	0.06	-0.51	0.613	0.922
Vas	IN_PVALB_CHC	DGCR8	-0.09	0.09	-1.01	0.313	0.918
Vas	IN_SST	DGCR8	-0.06	0.07	-0.87	0.387	0.94
Vas	IN_VIP	DGCR8	0.01	0.06	0.17	0.867	0.971
Vas	Micro	DGCR8	-0.07	0.09	-0.85	0.393	0.835
Vas	OPC	DGCR8	-0.03	0.06	-0.48	0.633	0.996
Vas	Oligo	DGCR8	-0.02	0.04	-0.50	0.614	0.886
Vas	PC	DGCR8	-0.30	0.38	-0.79	0.432	1
Vas	Astro	DGKA	0.18	0.07	2.45	0.0144	0.29
Vas	EN_L2_3_IT	DGKA	0.02	0.05	0.55	0.584	0.853
Vas	EN_L3_5_IT_1	DGKA	0.17	0.09	1.97	0.0484	0.504
Vas	EN_L3_5_IT_2	DGKA	-0.06	0.06	-0.96	0.337	0.74
Vas	EN_L3_5_IT_3	DGKA	-0.01	0.08	-0.09	0.928	0.977
Vas	EN_L6B	DGKA	0.23	0.46	0.50	0.615	0.939
Vas	EN_L6_CT	DGKA	0.20	0.41	0.49	0.627	0.961
Vas	EN_L6_IT_1	DGKA	0.08	0.09	0.98	0.329	0.844
Vas	EN_L6_IT_2	DGKA	-0.08	0.12	-0.70	0.483	0.967
Vas	IN_ADARB2	DGKA	-0.03	0.10	-0.31	0.754	0.976
Vas	IN_LAMP5_LHX6	DGKA	-0.05	0.12	-0.42	0.673	0.944
Vas	IN_LAMP5_RELN	DGKA	0.06	0.09	0.61	0.542	0.935
Vas	IN_PVALB	DGKA	-0.03	0.07	-0.45	0.653	0.934
Vas	IN_PVALB_CHC	DGKA	0.05	0.14	0.35	0.729	0.983
Vas	IN_SST	DGKA	-0.10	0.08	-1.23	0.218	0.909
Vas	IN_VIP	DGKA	0.02	0.06	0.43	0.667	0.918
Vas	Micro	DGKA	-0.10	0.07	-1.41	0.157	0.677
Vas	OPC	DGKA	-0.03	0.05	-0.51	0.609	0.996
Vas	Oligo	DGKA	0.08	0.06	1.48	0.14	0.582
Vas	Astro	DGKB	0.29	0.18	1.64	0.102	0.559
Vas	EN_L2_3_IT	DGKB	0.04	0.04	1.01	0.311	0.697
Vas	EN_L3_5_IT_1	DGKB	-0.01	0.16	-0.04	0.968	0.994
Vas	EN_L3_5_IT_2	DGKB	0.13	0.09	1.43	0.152	0.568
Vas	EN_L3_5_IT_3	DGKB	0.09	0.05	1.68	0.0934	0.37
Vas	EN_L5_6_NP	DGKB	0.05	0.07	0.62	0.533	0.956
Vas	EN_L5_ET	DGKB	-0.04	0.18	-0.20	0.839	0.998
Vas	EN_L6B	DGKB	-0.13	0.12	-1.05	0.295	0.827
Vas	EN_L6_CT	DGKB	0.08	0.07	1.18	0.238	0.844
Vas	EN_L6_IT_1	DGKB	0.16	0.06	2.74	0.00615	0.355
Vas	EN_L6_IT_2	DGKB	-0.09	0.09	-0.92	0.359	0.95
Vas	Endo	DGKB	0.30	0.47	0.64	0.519	0.996
Vas	IN_ADARB2	DGKB	0.03	0.05	0.67	0.5	0.924
Vas	IN_LAMP5_LHX6	DGKB	0.12	0.06	2.04	0.0412	0.514
Vas	IN_LAMP5_RELN	DGKB	-0.08	0.06	-1.30	0.193	0.823
Vas	IN_PVALB	DGKB	0.15	0.07	2.13	0.0328	0.55
Vas	IN_PVALB_CHC	DGKB	0.07	0.05	1.61	0.107	0.8
Vas	IN_SST	DGKB	0.09	0.07	1.22	0.224	0.909
Vas	IN_VIP	DGKB	0.05	0.05	1.00	0.315	0.755
Vas	Micro	DGKB	0.06	0.13	0.47	0.639	0.921
Vas	OPC	DGKB	0.31	0.12	2.58	0.00975	0.986
Vas	Oligo	DGKB	0.20	0.09	2.20	0.0275	0.375
Vas	PC	DGKB	0.11	0.11	1.05	0.294	1
Vas	SMC	DGKB	-0.66	0.36	-1.83	0.0676	0.561
Vas	VLMC	DGKB	0.20	0.25	0.81	0.419	0.918
Vas	Adaptive	DGKD	0.09	0.26	0.35	0.729	0.944
Vas	Astro	DGKD	0.13	0.08	1.60	0.11	0.572
Vas	EN_L2_3_IT	DGKD	0.05	0.08	0.67	0.505	0.816
Vas	EN_L3_5_IT_1	DGKD	0.05	0.10	0.50	0.619	0.928
Vas	EN_L3_5_IT_2	DGKD	0.05	0.13	0.40	0.689	0.912
Vas	EN_L3_5_IT_3	DGKD	0.14	0.08	1.73	0.084	0.358
Vas	EN_L5_6_NP	DGKD	0.09	0.06	1.39	0.166	0.915
Vas	EN_L5_ET	DGKD	0.46	0.41	1.13	0.257	0.963
Vas	EN_L6B	DGKD	0.04	0.09	0.41	0.682	0.953
Vas	EN_L6_CT	DGKD	0.00	0.12	0.02	0.986	0.999
Vas	EN_L6_IT_1	DGKD	-0.29	0.40	-0.72	0.47	0.893
Vas	EN_L6_IT_2	DGKD	0.06	0.09	0.62	0.533	0.967
Vas	IN_ADARB2	DGKD	-0.04	0.05	-0.84	0.401	0.904
Vas	IN_LAMP5_LHX6	DGKD	0.00	0.05	0.06	0.955	0.991
Vas	IN_LAMP5_RELN	DGKD	-0.02	0.04	-0.47	0.639	0.955
Vas	IN_PVALB	DGKD	0.02	0.04	0.50	0.62	0.924
Vas	IN_PVALB_CHC	DGKD	0.00	0.05	0.01	0.995	0.999
Vas	IN_SST	DGKD	0.02	0.05	0.30	0.767	0.986
Vas	IN_VIP	DGKD	0.02	0.03	0.62	0.536	0.871
Vas	Micro	DGKD	0.13	0.09	1.52	0.129	0.642
Vas	OPC	DGKD	0.04	0.05	0.85	0.397	0.986
Vas	Oligo	DGKD	-0.09	0.05	-1.69	0.0907	0.511
Vas	PC	DGKD	-0.33	0.42	-0.80	0.423	1
Vas	PVM	DGKD	0.34	0.18	1.88	0.0603	0.806
Vas	VLMC	DGKD	0.05	0.30	0.16	0.875	0.996
Vas	Astro	DGKE	0.01	0.07	0.08	0.938	0.987
Vas	EN_L2_3_IT	DGKE	0.08	0.04	2.12	0.034	0.322
Vas	EN_L3_5_IT_1	DGKE	0.02	0.06	0.31	0.755	0.957
Vas	EN_L3_5_IT_2	DGKE	0.10	0.05	2.01	0.0443	0.377
Vas	EN_L3_5_IT_3	DGKE	0.05	0.04	1.15	0.248	0.583
Vas	EN_L5_6_NP	DGKE	0.10	0.06	1.61	0.107	0.897
Vas	EN_L5_ET	DGKE	-0.28	0.35	-0.81	0.421	0.973
Vas	EN_L6B	DGKE	0.14	0.07	1.88	0.0601	0.613
Vas	EN_L6_CT	DGKE	0.11	0.07	1.71	0.0879	0.707
Vas	EN_L6_IT_1	DGKE	0.08	0.07	1.20	0.232	0.801
Vas	EN_L6_IT_2	DGKE	0.06	0.08	0.68	0.498	0.967
Vas	Endo	DGKE	-0.17	0.14	-1.24	0.215	0.995
Vas	IN_ADARB2	DGKE	0.02	0.05	0.39	0.699	0.97
Vas	IN_LAMP5_LHX6	DGKE	0.01	0.06	0.22	0.822	0.971
Vas	IN_LAMP5_RELN	DGKE	0.04	0.05	0.82	0.413	0.9
Vas	IN_PVALB	DGKE	0.04	0.05	0.87	0.385	0.862
Vas	IN_PVALB_CHC	DGKE	0.12	0.06	1.84	0.0661	0.758
Vas	IN_SST	DGKE	0.01	0.05	0.21	0.836	0.991
Vas	IN_VIP	DGKE	-0.00	0.03	-0.06	0.95	0.99
Vas	Micro	DGKE	0.27	0.09	3.02	0.0025	0.164
Vas	OPC	DGKE	0.07	0.05	1.30	0.195	0.986
Vas	Oligo	DGKE	0.06	0.05	1.15	0.252	0.694
Vas	PC	DGKE	0.39	0.43	0.91	0.364	1
Vas	Astro	DGKG	0.05	0.07	0.74	0.457	0.835
Vas	EN_L2_3_IT	DGKG	0.14	0.07	2.09	0.0364	0.329
Vas	EN_L3_5_IT_1	DGKG	0.34	0.12	2.76	0.00582	0.299
Vas	EN_L3_5_IT_2	DGKG	0.45	0.18	2.43	0.0149	0.248
Vas	EN_L3_5_IT_3	DGKG	0.48	0.14	3.44	0.000571	0.0321
Vas	EN_L5_6_NP	DGKG	0.03	0.08	0.30	0.764	0.978
Vas	EN_L5_ET	DGKG	0.40	0.38	1.05	0.293	0.963
Vas	EN_L6B	DGKG	0.24	0.08	3.11	0.00189	0.255
Vas	EN_L6_CT	DGKG	0.21	0.06	3.34	0.000837	0.168
Vas	EN_L6_IT_1	DGKG	0.19	0.08	2.19	0.0286	0.537
Vas	EN_L6_IT_2	DGKG	0.32	0.11	2.81	0.00493	0.779
Vas	Endo	DGKG	-0.48	0.56	-0.86	0.387	0.996
Vas	IN_ADARB2	DGKG	0.07	0.14	0.51	0.609	0.953
Vas	IN_LAMP5_LHX6	DGKG	-0.10	0.11	-0.92	0.36	0.851
Vas	IN_LAMP5_RELN	DGKG	0.14	0.16	0.85	0.394	0.895
Vas	IN_PVALB	DGKG	0.02	0.11	0.18	0.858	0.98
Vas	IN_PVALB_CHC	DGKG	-0.26	0.15	-1.71	0.0877	0.787
Vas	IN_SST	DGKG	0.05	0.11	0.48	0.63	0.974
Vas	IN_VIP	DGKG	0.02	0.06	0.29	0.775	0.949
Vas	Micro	DGKG	0.27	0.16	1.70	0.0886	0.567
Vas	OPC	DGKG	0.13	0.06	2.21	0.027	0.986
Vas	Oligo	DGKG	0.26	0.19	1.37	0.17	0.616
Vas	PC	DGKG	-0.21	0.18	-1.16	0.247	1
Vas	SMC	DGKG	-0.55	0.32	-1.69	0.0905	0.596
Vas	Adaptive	DGKH	0.50	0.37	1.35	0.177	0.724
Vas	Astro	DGKH	0.11	0.10	1.03	0.302	0.763
Vas	EN_L2_3_IT	DGKH	-0.06	0.05	-1.07	0.286	0.679
Vas	EN_L3_5_IT_1	DGKH	0.13	0.07	1.85	0.0648	0.545
Vas	EN_L3_5_IT_2	DGKH	0.10	0.06	1.89	0.0583	0.417
Vas	EN_L3_5_IT_3	DGKH	-0.07	0.06	-1.16	0.248	0.583
Vas	EN_L5_6_NP	DGKH	-0.01	0.11	-0.06	0.949	0.996
Vas	EN_L5_ET	DGKH	0.20	0.23	0.88	0.379	0.971
Vas	EN_L6B	DGKH	-0.15	0.09	-1.67	0.0946	0.68
Vas	EN_L6_CT	DGKH	-0.38	0.11	-3.49	0.000478	0.153
Vas	EN_L6_IT_1	DGKH	0.00	0.08	0.00	0.997	0.999
Vas	EN_L6_IT_2	DGKH	0.16	0.08	2.02	0.0436	0.872
Vas	Endo	DGKH	0.13	0.11	1.22	0.224	0.995
Vas	IN_ADARB2	DGKH	-0.03	0.09	-0.36	0.72	0.971
Vas	IN_LAMP5_LHX6	DGKH	0.15	0.07	2.16	0.0308	0.477
Vas	IN_LAMP5_RELN	DGKH	-0.05	0.06	-0.90	0.365	0.888
Vas	IN_PVALB	DGKH	-0.03	0.07	-0.37	0.712	0.952
Vas	IN_PVALB_CHC	DGKH	-0.05	0.08	-0.61	0.54	0.958
Vas	IN_SST	DGKH	0.03	0.08	0.44	0.658	0.979
Vas	IN_VIP	DGKH	-0.07	0.05	-1.34	0.179	0.657
Vas	Micro	DGKH	0.38	0.11	3.49	0.00049	0.0844
Vas	OPC	DGKH	0.10	0.07	1.50	0.134	0.986
Vas	Oligo	DGKH	0.32	0.09	3.69	0.000223	0.119
Vas	PC	DGKH	0.09	0.10	0.98	0.326	1
Vas	PVM	DGKH	-0.04	0.24	-0.15	0.88	0.984
Vas	SMC	DGKH	-0.23	0.28	-0.81	0.415	0.859
Vas	VLMC	DGKH	-0.04	0.21	-0.19	0.851	0.991
Vas	Astro	DGKI	-0.00	0.08	-0.01	0.988	0.997
Vas	EN_L2_3_IT	DGKI	-0.03	0.03	-0.87	0.382	0.746
Vas	EN_L3_5_IT_1	DGKI	-0.09	0.04	-2.13	0.0328	0.452
Vas	EN_L3_5_IT_2	DGKI	-0.04	0.04	-1.16	0.245	0.663
Vas	EN_L3_5_IT_3	DGKI	0.01	0.03	0.43	0.667	0.875
Vas	EN_L5_6_NP	DGKI	-0.02	0.06	-0.39	0.693	0.97
Vas	EN_L5_ET	DGKI	0.15	0.24	0.60	0.547	0.984
Vas	EN_L6B	DGKI	-0.06	0.06	-1.12	0.264	0.805
Vas	EN_L6_CT	DGKI	-0.05	0.04	-1.17	0.24	0.845
Vas	EN_L6_IT_1	DGKI	0.04	0.05	0.90	0.37	0.861
Vas	EN_L6_IT_2	DGKI	0.00	0.05	0.00	0.997	0.999
Vas	Endo	DGKI	-0.37	0.20	-1.83	0.0678	0.985
Vas	IN_ADARB2	DGKI	0.01	0.03	0.25	0.8	0.979
Vas	IN_LAMP5_LHX6	DGKI	0.03	0.04	0.64	0.523	0.907
Vas	IN_LAMP5_RELN	DGKI	0.01	0.04	0.35	0.73	0.972
Vas	IN_PVALB	DGKI	0.04	0.03	1.17	0.244	0.797
Vas	IN_PVALB_CHC	DGKI	-0.01	0.05	-0.29	0.768	0.987
Vas	IN_SST	DGKI	0.11	0.04	2.80	0.00508	0.799
Vas	IN_VIP	DGKI	0.05	0.03	1.60	0.11	0.585
Vas	Micro	DGKI	0.09	0.14	0.63	0.528	0.887
Vas	OPC	DGKI	0.05	0.04	1.26	0.207	0.986
Vas	Oligo	DGKI	0.07	0.04	1.76	0.0776	0.492
Vas	PC	DGKI	-0.25	0.48	-0.53	0.593	1
Vas	VLMC	DGKI	0.04	0.21	0.17	0.862	0.993
Vas	EN_L2_3_IT	DGKK	-0.23	0.39	-0.60	0.545	0.836
Vas	Astro	DGKQ	0.06	0.06	1.00	0.319	0.774
Vas	EN_L2_3_IT	DGKQ	-0.07	0.06	-1.14	0.256	0.652
Vas	EN_L3_5_IT_1	DGKQ	-0.04	0.11	-0.36	0.722	0.949
Vas	EN_L3_5_IT_2	DGKQ	-0.13	0.08	-1.73	0.0832	0.467
Vas	EN_L3_5_IT_3	DGKQ	-0.07	0.08	-0.88	0.377	0.696
Vas	EN_L5_6_NP	DGKQ	-0.05	0.13	-0.34	0.734	0.976
Vas	EN_L6B	DGKQ	-0.12	0.12	-0.95	0.343	0.842
Vas	EN_L6_CT	DGKQ	-0.13	0.13	-1.00	0.318	0.881
Vas	EN_L6_IT_1	DGKQ	-0.20	0.10	-2.00	0.046	0.598
Vas	EN_L6_IT_2	DGKQ	-0.13	0.14	-0.93	0.352	0.95
Vas	IN_ADARB2	DGKQ	-0.00	0.10	-0.05	0.962	0.996
Vas	IN_LAMP5_LHX6	DGKQ	-0.29	0.13	-2.23	0.0257	0.445
Vas	IN_LAMP5_RELN	DGKQ	0.06	0.11	0.58	0.56	0.943
Vas	IN_PVALB	DGKQ	-0.00	0.07	-0.05	0.964	0.995
Vas	IN_SST	DGKQ	-0.01	0.08	-0.14	0.89	0.992
Vas	IN_VIP	DGKQ	-0.02	0.07	-0.24	0.809	0.956
Vas	Micro	DGKQ	0.01	0.11	0.12	0.907	0.985
Vas	OPC	DGKQ	-0.03	0.09	-0.38	0.707	0.999
Vas	Oligo	DGKQ	0.02	0.07	0.29	0.772	0.938
Vas	Astro	DGKZ	0.22	0.09	2.52	0.0117	0.277
Vas	EN_L2_3_IT	DGKZ	0.03	0.04	0.68	0.495	0.811
Vas	EN_L3_5_IT_1	DGKZ	0.07	0.06	1.17	0.241	0.752
Vas	EN_L3_5_IT_2	DGKZ	0.05	0.04	1.20	0.23	0.65
Vas	EN_L3_5_IT_3	DGKZ	0.05	0.05	1.02	0.309	0.64
Vas	EN_L5_6_NP	DGKZ	0.10	0.07	1.43	0.152	0.915
Vas	EN_L5_ET	DGKZ	0.08	0.28	0.29	0.77	0.993
Vas	EN_L6B	DGKZ	-0.04	0.08	-0.53	0.595	0.935
Vas	EN_L6_CT	DGKZ	0.01	0.07	0.16	0.871	0.985
Vas	EN_L6_IT_1	DGKZ	0.02	0.07	0.24	0.809	0.975
Vas	EN_L6_IT_2	DGKZ	0.10	0.08	1.24	0.214	0.929
Vas	Endo	DGKZ	-0.19	0.35	-0.52	0.6	0.996
Vas	IN_ADARB2	DGKZ	0.07	0.06	1.26	0.209	0.816
Vas	IN_LAMP5_LHX6	DGKZ	0.05	0.07	0.74	0.459	0.888
Vas	IN_LAMP5_RELN	DGKZ	0.08	0.06	1.43	0.153	0.804
Vas	IN_PVALB	DGKZ	0.06	0.04	1.36	0.174	0.743
Vas	IN_PVALB_CHC	DGKZ	0.03	0.07	0.42	0.677	0.976
Vas	IN_SST	DGKZ	0.03	0.06	0.50	0.62	0.972
Vas	IN_VIP	DGKZ	0.04	0.04	1.11	0.265	0.723
Vas	Micro	DGKZ	-0.03	0.07	-0.42	0.671	0.928
Vas	OPC	DGKZ	0.11	0.08	1.41	0.16	0.986
Vas	Oligo	DGKZ	0.00	0.05	0.00	0.997	1
Vas	PC	DGKZ	-0.10	0.51	-0.19	0.848	1
Vas	Adaptive	DGLUCY	0.37	0.27	1.35	0.178	0.724
Vas	Astro	DGLUCY	-0.00	0.04	-0.01	0.995	0.999
Vas	EN_L2_3_IT	DGLUCY	0.01	0.04	0.30	0.765	0.929
Vas	EN_L3_5_IT_1	DGLUCY	-0.00	0.06	-0.07	0.947	0.993
Vas	EN_L3_5_IT_2	DGLUCY	-0.01	0.05	-0.13	0.897	0.978
Vas	EN_L3_5_IT_3	DGLUCY	0.03	0.05	0.52	0.604	0.841
Vas	EN_L5_6_NP	DGLUCY	0.01	0.07	0.13	0.896	0.992
Vas	EN_L5_ET	DGLUCY	0.42	0.40	1.05	0.296	0.963
Vas	EN_L6B	DGLUCY	-0.03	0.09	-0.33	0.739	0.96
Vas	EN_L6_CT	DGLUCY	-0.06	0.07	-0.91	0.363	0.902
Vas	EN_L6_IT_1	DGLUCY	-0.04	0.09	-0.41	0.682	0.95
Vas	EN_L6_IT_2	DGLUCY	-0.04	0.10	-0.40	0.688	0.975
Vas	Endo	DGLUCY	0.04	0.12	0.33	0.738	0.996
Vas	IN_ADARB2	DGLUCY	-0.01	0.06	-0.17	0.861	0.984
Vas	IN_LAMP5_LHX6	DGLUCY	0.06	0.07	0.77	0.439	0.881
Vas	IN_LAMP5_RELN	DGLUCY	0.02	0.06	0.33	0.744	0.972
Vas	IN_PVALB	DGLUCY	0.02	0.06	0.33	0.744	0.958
Vas	IN_PVALB_CHC	DGLUCY	0.02	0.07	0.26	0.792	0.987
Vas	IN_SST	DGLUCY	-0.01	0.06	-0.12	0.901	0.993
Vas	IN_VIP	DGLUCY	0.03	0.05	0.66	0.511	0.859
Vas	Micro	DGLUCY	0.04	0.08	0.58	0.56	0.9
Vas	OPC	DGLUCY	-0.04	0.05	-0.72	0.47	0.988
Vas	Oligo	DGLUCY	-0.04	0.04	-1.08	0.282	0.716
Vas	PC	DGLUCY	-0.76	0.41	-1.87	0.0617	1
Vas	PVM	DGLUCY	-0.13	0.18	-0.72	0.47	0.939
Vas	Astro	DGUOK	-0.10	0.06	-1.85	0.0637	0.485
Vas	EN_L2_3_IT	DGUOK	-0.04	0.04	-1.07	0.285	0.678
Vas	EN_L3_5_IT_1	DGUOK	-0.11	0.06	-1.77	0.0764	0.564
Vas	EN_L3_5_IT_2	DGUOK	-0.06	0.05	-1.34	0.181	0.599
Vas	EN_L3_5_IT_3	DGUOK	-0.01	0.05	-0.16	0.874	0.957
Vas	EN_L5_6_NP	DGUOK	-0.07	0.09	-0.73	0.466	0.951
Vas	EN_L5_ET	DGUOK	0.41	0.46	0.87	0.384	0.971
Vas	EN_L6B	DGUOK	-0.09	0.09	-1.02	0.308	0.831
Vas	EN_L6_CT	DGUOK	-0.04	0.06	-0.65	0.513	0.934
Vas	EN_L6_IT_1	DGUOK	-0.12	0.07	-1.58	0.114	0.717
Vas	EN_L6_IT_2	DGUOK	0.07	0.12	0.62	0.532	0.967
Vas	Endo	DGUOK	0.02	0.54	0.03	0.974	0.999
Vas	IN_ADARB2	DGUOK	0.00	0.08	0.03	0.973	0.996
Vas	IN_LAMP5_LHX6	DGUOK	-0.09	0.08	-1.11	0.267	0.815
Vas	IN_LAMP5_RELN	DGUOK	-0.03	0.08	-0.38	0.704	0.969
Vas	IN_PVALB	DGUOK	0.01	0.04	0.16	0.875	0.981
Vas	IN_PVALB_CHC	DGUOK	0.04	0.09	0.40	0.687	0.977
Vas	IN_SST	DGUOK	0.03	0.06	0.57	0.566	0.971
Vas	IN_VIP	DGUOK	0.01	0.04	0.20	0.838	0.963
Vas	Micro	DGUOK	-0.04	0.07	-0.54	0.591	0.909
Vas	OPC	DGUOK	0.03	0.05	0.60	0.546	0.989
Vas	Oligo	DGUOK	-0.04	0.04	-0.96	0.335	0.752
Vas	PC	DGUOK	-0.23	0.46	-0.49	0.622	1
Vas	Astro	DHCR24	-0.15	0.12	-1.25	0.21	0.687
Vas	EN_L2_3_IT	DHCR24	0.06	0.05	1.12	0.262	0.656
Vas	EN_L3_5_IT_1	DHCR24	0.05	0.08	0.62	0.538	0.899
Vas	EN_L3_5_IT_2	DHCR24	0.20	0.07	2.96	0.0031	0.125
Vas	EN_L3_5_IT_3	DHCR24	0.05	0.08	0.66	0.511	0.79
Vas	EN_L5_6_NP	DHCR24	0.22	0.13	1.73	0.0828	0.894
Vas	EN_L6B	DHCR24	-0.04	0.12	-0.32	0.745	0.961
Vas	EN_L6_CT	DHCR24	0.07	0.10	0.69	0.487	0.932
Vas	EN_L6_IT_1	DHCR24	0.13	0.09	1.50	0.135	0.735
Vas	EN_L6_IT_2	DHCR24	0.10	0.11	0.94	0.345	0.95
Vas	IN_ADARB2	DHCR24	0.15	0.11	1.37	0.17	0.798
Vas	IN_LAMP5_LHX6	DHCR24	0.12	0.14	0.89	0.375	0.858
Vas	IN_LAMP5_RELN	DHCR24	0.19	0.13	1.43	0.153	0.804
Vas	IN_PVALB	DHCR24	0.14	0.14	1.03	0.304	0.827
Vas	IN_SST	DHCR24	0.11	0.11	1.00	0.32	0.935
Vas	IN_VIP	DHCR24	0.04	0.07	0.60	0.551	0.875
Vas	Micro	DHCR24	-0.19	0.13	-1.45	0.146	0.662
Vas	OPC	DHCR24	0.01	0.11	0.05	0.961	1
Vas	Oligo	DHCR24	0.23	0.09	2.52	0.0119	0.306
Vas	Astro	DHCR7	-0.19	0.09	-2.11	0.0346	0.408
Vas	EN_L2_3_IT	DHCR7	0.02	0.08	0.22	0.83	0.953
Vas	EN_L3_5_IT_1	DHCR7	-0.33	0.43	-0.77	0.444	0.869
Vas	EN_L3_5_IT_2	DHCR7	0.08	0.10	0.76	0.448	0.812
Vas	EN_L3_5_IT_3	DHCR7	0.07	0.11	0.64	0.52	0.795
Vas	EN_L6_IT_1	DHCR7	0.11	0.40	0.28	0.778	0.971
Vas	IN_PVALB	DHCR7	0.04	0.11	0.31	0.753	0.96
Vas	IN_SST	DHCR7	-0.16	0.11	-1.46	0.145	0.88
Vas	IN_VIP	DHCR7	-0.11	0.09	-1.28	0.2	0.674
Vas	OPC	DHCR7	-0.14	0.13	-1.08	0.279	0.986
Vas	Oligo	DHCR7	-0.02	0.09	-0.16	0.872	0.965
Vas	Astro	DHDDS	0.01	0.05	0.24	0.807	0.967
Vas	EN_L2_3_IT	DHDDS	-0.14	0.05	-2.61	0.00897	0.2
Vas	EN_L3_5_IT_1	DHDDS	-0.16	0.08	-1.91	0.0557	0.527
Vas	EN_L3_5_IT_2	DHDDS	-0.13	0.06	-2.03	0.0424	0.369
Vas	EN_L3_5_IT_3	DHDDS	-0.11	0.06	-1.80	0.0724	0.336
Vas	EN_L5_6_NP	DHDDS	-0.07	0.09	-0.78	0.438	0.948
Vas	EN_L5_ET	DHDDS	0.15	0.48	0.30	0.762	0.993
Vas	EN_L6B	DHDDS	-0.30	0.09	-3.25	0.00116	0.206
Vas	EN_L6_CT	DHDDS	-0.08	0.08	-0.93	0.354	0.899
Vas	EN_L6_IT_1	DHDDS	-0.14	0.10	-1.44	0.151	0.754
Vas	EN_L6_IT_2	DHDDS	-0.12	0.11	-1.08	0.282	0.948
Vas	IN_ADARB2	DHDDS	-0.07	0.09	-0.84	0.404	0.904
Vas	IN_LAMP5_LHX6	DHDDS	0.04	0.10	0.39	0.694	0.947
Vas	IN_LAMP5_RELN	DHDDS	-0.10	0.09	-1.08	0.28	0.856
Vas	IN_PVALB	DHDDS	-0.13	0.06	-1.97	0.0488	0.591
Vas	IN_PVALB_CHC	DHDDS	-0.17	0.10	-1.77	0.0766	0.787
Vas	IN_SST	DHDDS	-0.13	0.06	-2.01	0.0442	0.824
Vas	IN_VIP	DHDDS	-0.08	0.06	-1.31	0.189	0.667
Vas	Micro	DHDDS	-0.05	0.07	-0.68	0.496	0.875
Vas	OPC	DHDDS	0.00	0.06	0.05	0.957	0.999
Vas	Oligo	DHDDS	0.00	0.04	0.05	0.959	0.991
Vas	PC	DHDDS	0.17	0.47	0.36	0.72	1
Vas	EN_L2_3_IT	DHDH	-0.19	0.08	-2.25	0.0246	0.291
Vas	EN_L3_5_IT_2	DHDH	0.04	0.12	0.33	0.741	0.928
Vas	EN_L3_5_IT_3	DHDH	-0.07	0.13	-0.57	0.571	0.824
Vas	IN_PVALB	DHDH	-0.14	0.12	-1.20	0.231	0.789
Vas	IN_VIP	DHDH	-0.02	0.11	-0.19	0.845	0.965
Vas	Oligo	DHDH	0.05	0.09	0.56	0.577	0.871
Vas	Astro	DHFR	0.07	0.09	0.75	0.453	0.832
Vas	EN_L2_3_IT	DHFR	0.01	0.07	0.18	0.861	0.964
Vas	EN_L3_5_IT_1	DHFR	0.01	0.13	0.10	0.918	0.986
Vas	EN_L3_5_IT_2	DHFR	0.09	0.09	0.98	0.328	0.734
Vas	EN_L3_5_IT_3	DHFR	-0.01	0.09	-0.10	0.922	0.975
Vas	EN_L5_6_NP	DHFR	-0.23	0.66	-0.36	0.722	0.974
Vas	EN_L6B	DHFR	0.19	0.14	1.36	0.174	0.755
Vas	EN_L6_CT	DHFR	-0.07	0.14	-0.47	0.636	0.962
Vas	EN_L6_IT_1	DHFR	0.08	0.13	0.62	0.536	0.915
Vas	EN_L6_IT_2	DHFR	0.00	0.16	0.02	0.987	0.997
Vas	IN_ADARB2	DHFR	-0.02	0.13	-0.17	0.865	0.984
Vas	IN_LAMP5_LHX6	DHFR	0.16	0.15	1.11	0.267	0.815
Vas	IN_LAMP5_RELN	DHFR	0.05	0.13	0.37	0.709	0.969
Vas	IN_PVALB	DHFR	0.15	0.09	1.63	0.103	0.675
Vas	IN_SST	DHFR	0.02	0.11	0.14	0.888	0.992
Vas	IN_VIP	DHFR	0.11	0.09	1.20	0.229	0.698
Vas	Micro	DHFR	0.12	0.13	0.94	0.345	0.813
Vas	OPC	DHFR	0.20	0.10	1.94	0.0518	0.986
Vas	Oligo	DHFR	0.12	0.08	1.46	0.144	0.588
Vas	Astro	DHFR2	0.07	0.08	0.86	0.388	0.805
Vas	EN_L2_3_IT	DHFR2	-0.09	0.07	-1.25	0.21	0.608
Vas	EN_L3_5_IT_1	DHFR2	-0.06	0.34	-0.19	0.851	0.971
Vas	EN_L3_5_IT_2	DHFR2	-0.16	0.09	-1.65	0.0982	0.496
Vas	EN_L3_5_IT_3	DHFR2	-0.20	0.10	-2.08	0.0372	0.243
Vas	EN_L6_CT	DHFR2	-0.33	0.48	-0.69	0.49	0.932
Vas	EN_L6_IT_1	DHFR2	-0.58	0.30	-1.91	0.0563	0.626
Vas	IN_ADARB2	DHFR2	-0.08	0.12	-0.64	0.523	0.927
Vas	IN_LAMP5_RELN	DHFR2	-0.11	0.11	-1.01	0.313	0.87
Vas	IN_PVALB	DHFR2	-0.08	0.10	-0.78	0.437	0.878
Vas	IN_SST	DHFR2	-0.03	0.11	-0.24	0.808	0.99
Vas	IN_VIP	DHFR2	-0.10	0.08	-1.33	0.185	0.664
Vas	OPC	DHFR2	0.05	0.10	0.51	0.61	0.996
Vas	Oligo	DHFR2	-0.02	0.05	-0.42	0.678	0.91
Vas	Astro	DHODH	0.01	0.09	0.13	0.894	0.981
Vas	EN_L2_3_IT	DHODH	-0.00	0.09	-0.01	0.995	0.998
Vas	EN_L3_5_IT_1	DHODH	0.09	0.15	0.60	0.551	0.9
Vas	EN_L3_5_IT_2	DHODH	0.04	0.11	0.38	0.704	0.919
Vas	EN_L3_5_IT_3	DHODH	-0.04	0.12	-0.33	0.74	0.907
Vas	EN_L5_6_NP	DHODH	0.08	0.50	0.17	0.869	0.987
Vas	EN_L6B	DHODH	0.15	0.46	0.33	0.738	0.96
Vas	EN_L6_CT	DHODH	0.33	0.16	2.15	0.0317	0.553
Vas	EN_L6_IT_1	DHODH	0.04	0.15	0.23	0.817	0.976
Vas	EN_L6_IT_2	DHODH	0.89	0.45	1.98	0.0479	0.877
Vas	IN_LAMP5_RELN	DHODH	-0.16	0.14	-1.16	0.246	0.85
Vas	IN_PVALB	DHODH	-0.01	0.11	-0.13	0.9	0.984
Vas	IN_SST	DHODH	0.04	0.14	0.27	0.784	0.987
Vas	IN_VIP	DHODH	0.05	0.10	0.48	0.63	0.905
Vas	Micro	DHODH	0.02	0.12	0.13	0.898	0.984
Vas	OPC	DHODH	0.03	0.10	0.30	0.763	0.999
Vas	Oligo	DHODH	0.09	0.07	1.37	0.17	0.616
Vas	Astro	DHRS1	-0.00	0.07	-0.06	0.95	0.99
Vas	EN_L2_3_IT	DHRS1	-0.07	0.06	-1.28	0.199	0.595
Vas	EN_L3_5_IT_1	DHRS1	-0.03	0.12	-0.25	0.801	0.964
Vas	EN_L3_5_IT_2	DHRS1	-0.08	0.08	-1.11	0.266	0.686
Vas	EN_L3_5_IT_3	DHRS1	0.01	0.07	0.15	0.88	0.959
Vas	EN_L5_6_NP	DHRS1	-0.10	0.44	-0.23	0.817	0.984
Vas	EN_L6B	DHRS1	0.72	0.57	1.27	0.204	0.772
Vas	EN_L6_CT	DHRS1	-0.22	0.14	-1.60	0.109	0.733
Vas	EN_L6_IT_1	DHRS1	-0.31	0.13	-2.39	0.0169	0.481
Vas	EN_L6_IT_2	DHRS1	0.13	0.44	0.29	0.77	0.979
Vas	IN_ADARB2	DHRS1	0.05	0.12	0.41	0.678	0.969
Vas	IN_LAMP5_LHX6	DHRS1	0.19	0.43	0.43	0.668	0.943
Vas	IN_LAMP5_RELN	DHRS1	0.15	0.12	1.27	0.203	0.824
Vas	IN_PVALB	DHRS1	0.05	0.08	0.58	0.563	0.908
Vas	IN_SST	DHRS1	0.00	0.10	0.01	0.991	1
Vas	IN_VIP	DHRS1	-0.00	0.07	-0.04	0.97	0.992
Vas	Micro	DHRS1	0.03	0.09	0.36	0.72	0.94
Vas	OPC	DHRS1	-0.06	0.08	-0.68	0.498	0.988
Vas	Oligo	DHRS1	-0.06	0.06	-1.01	0.314	0.739
Vas	Astro	DHRS11	-0.17	0.08	-2.04	0.0417	0.43
Vas	EN_L2_3_IT	DHRS11	-0.09	0.07	-1.34	0.182	0.578
Vas	EN_L3_5_IT_1	DHRS11	-0.24	0.12	-1.99	0.0471	0.498
Vas	EN_L3_5_IT_2	DHRS11	-0.14	0.08	-1.75	0.08	0.461
Vas	EN_L3_5_IT_3	DHRS11	-0.21	0.08	-2.52	0.0117	0.143
Vas	EN_L5_6_NP	DHRS11	0.05	0.14	0.36	0.717	0.974
Vas	EN_L6B	DHRS11	0.61	0.42	1.46	0.145	0.733
Vas	EN_L6_CT	DHRS11	-0.14	0.14	-0.97	0.333	0.888
Vas	EN_L6_IT_1	DHRS11	-0.34	0.13	-2.56	0.0104	0.422
Vas	EN_L6_IT_2	DHRS11	0.86	0.52	1.66	0.0977	0.899
Vas	IN_ADARB2	DHRS11	0.62	0.29	2.13	0.0331	0.623
Vas	IN_LAMP5_RELN	DHRS11	-0.11	0.12	-0.88	0.378	0.888
Vas	IN_PVALB	DHRS11	-0.14	0.07	-2.05	0.0406	0.571
Vas	IN_PVALB_CHC	DHRS11	0.04	0.12	0.30	0.762	0.987
Vas	IN_SST	DHRS11	0.04	0.08	0.45	0.652	0.979
Vas	IN_VIP	DHRS11	-0.05	0.08	-0.55	0.582	0.888
Vas	OPC	DHRS11	0.02	0.11	0.21	0.835	0.999
Vas	Oligo	DHRS11	-0.12	0.08	-1.50	0.133	0.574
Vas	Astro	DHRS13	-0.06	0.12	-0.48	0.631	0.914
Vas	EN_L2_3_IT	DHRS13	-0.13	0.13	-1.02	0.309	0.695
Vas	EN_L3_5_IT_3	DHRS13	0.58	0.29	2.01	0.0442	0.266
Vas	IN_PVALB	DHRS13	-0.09	0.09	-0.91	0.364	0.857
Vas	IN_SST	DHRS13	-0.16	0.11	-1.40	0.161	0.888
Vas	IN_VIP	DHRS13	-0.18	0.09	-1.96	0.0497	0.474
Vas	OPC	DHRS13	-0.01	0.11	-0.09	0.928	0.999
Vas	Oligo	DHRS13	-0.06	0.10	-0.64	0.522	0.846
Vas	Astro	DHRS3	-0.10	0.08	-1.37	0.171	0.652
Vas	EN_L2_3_IT	DHRS3	0.23	0.10	2.37	0.0179	0.26
Vas	EN_L3_5_IT_2	DHRS3	0.33	0.37	0.88	0.377	0.77
Vas	EN_L3_5_IT_3	DHRS3	0.68	0.33	2.08	0.0375	0.244
Vas	EN_L6B	DHRS3	0.31	0.20	1.54	0.123	0.718
Vas	EN_L6_CT	DHRS3	0.24	0.48	0.51	0.609	0.957
Vas	EN_L6_IT_1	DHRS3	0.23	0.18	1.31	0.191	0.782
Vas	IN_LAMP5_LHX6	DHRS3	-0.21	0.14	-1.48	0.14	0.713
Vas	IN_LAMP5_RELN	DHRS3	-0.01	0.10	-0.09	0.926	0.996
Vas	IN_PVALB	DHRS3	0.11	0.13	0.83	0.409	0.872
Vas	IN_SST	DHRS3	-0.01	0.15	-0.08	0.936	0.996
Vas	Micro	DHRS3	0.20	0.08	2.30	0.0214	0.355
Vas	Oligo	DHRS3	-0.06	0.10	-0.67	0.504	0.84
Vas	VLMC	DHRS3	0.54	0.28	1.92	0.055	0.758
Vas	Astro	DHRS4	0.15	0.09	1.65	0.0984	0.551
Vas	EN_L2_3_IT	DHRS4	-0.03	0.08	-0.34	0.735	0.919
Vas	EN_L3_5_IT_2	DHRS4	-0.07	0.14	-0.51	0.609	0.885
Vas	EN_L3_5_IT_3	DHRS4	0.08	0.12	0.61	0.539	0.806
Vas	IN_PVALB	DHRS4	0.06	0.14	0.43	0.664	0.939
Vas	IN_VIP	DHRS4	-0.07	0.15	-0.44	0.657	0.915
Vas	Micro	DHRS4	0.03	0.11	0.29	0.773	0.955
Vas	OPC	DHRS4	-0.18	0.12	-1.50	0.134	0.986
Vas	Oligo	DHRS4	-0.02	0.11	-0.22	0.829	0.954
Vas	Astro	DHRS7	0.05	0.05	1.03	0.302	0.763
Vas	EN_L2_3_IT	DHRS7	0.01	0.05	0.19	0.853	0.961
Vas	EN_L3_5_IT_1	DHRS7	0.02	0.10	0.20	0.841	0.97
Vas	EN_L3_5_IT_2	DHRS7	-0.02	0.06	-0.33	0.741	0.928
Vas	EN_L3_5_IT_3	DHRS7	0.08	0.06	1.36	0.174	0.493
Vas	EN_L5_6_NP	DHRS7	0.28	0.13	2.12	0.0338	0.796
Vas	EN_L6B	DHRS7	0.10	0.13	0.75	0.452	0.888
Vas	EN_L6_CT	DHRS7	0.20	0.10	1.87	0.062	0.653
Vas	EN_L6_IT_1	DHRS7	0.15	0.10	1.53	0.126	0.727
Vas	EN_L6_IT_2	DHRS7	0.00	0.15	0.00	0.997	0.999
Vas	Endo	DHRS7	-0.41	0.38	-1.09	0.278	0.995
Vas	IN_ADARB2	DHRS7	-0.01	0.09	-0.16	0.873	0.984
Vas	IN_LAMP5_LHX6	DHRS7	-0.13	0.12	-1.08	0.28	0.815
Vas	IN_LAMP5_RELN	DHRS7	-0.03	0.09	-0.37	0.711	0.97
Vas	IN_PVALB	DHRS7	-0.02	0.06	-0.39	0.696	0.946
Vas	IN_PVALB_CHC	DHRS7	0.20	0.10	2.00	0.0454	0.732
Vas	IN_SST	DHRS7	0.04	0.07	0.63	0.531	0.967
Vas	IN_VIP	DHRS7	0.02	0.05	0.44	0.658	0.915
Vas	Micro	DHRS7	-0.04	0.09	-0.46	0.644	0.922
Vas	OPC	DHRS7	0.01	0.06	0.22	0.829	0.999
Vas	Oligo	DHRS7	0.01	0.04	0.16	0.872	0.965
Vas	PC	DHRS7	-0.44	0.48	-0.92	0.355	1
Vas	Astro	DHRS7B	0.05	0.05	1.04	0.296	0.759
Vas	EN_L2_3_IT	DHRS7B	-0.10	0.06	-1.68	0.0935	0.458
Vas	EN_L3_5_IT_1	DHRS7B	0.00	0.08	0.03	0.974	0.995
Vas	EN_L3_5_IT_2	DHRS7B	0.02	0.07	0.37	0.708	0.92
Vas	EN_L3_5_IT_3	DHRS7B	-0.03	0.06	-0.57	0.569	0.823
Vas	EN_L5_6_NP	DHRS7B	-0.23	0.13	-1.77	0.0773	0.893
Vas	EN_L5_ET	DHRS7B	0.20	0.47	0.43	0.667	0.993
Vas	EN_L6B	DHRS7B	-0.11	0.12	-0.92	0.36	0.851
Vas	EN_L6_CT	DHRS7B	-0.20	0.10	-2.05	0.0401	0.583
Vas	EN_L6_IT_1	DHRS7B	-0.09	0.09	-0.93	0.351	0.852
Vas	EN_L6_IT_2	DHRS7B	-0.21	0.11	-1.83	0.0674	0.88
Vas	Endo	DHRS7B	-0.79	0.42	-1.89	0.0593	0.985
Vas	IN_ADARB2	DHRS7B	0.11	0.08	1.37	0.169	0.798
Vas	IN_LAMP5_LHX6	DHRS7B	0.17	0.09	1.88	0.0605	0.565
Vas	IN_LAMP5_RELN	DHRS7B	0.19	0.08	2.27	0.0234	0.709
Vas	IN_PVALB	DHRS7B	0.06	0.06	1.03	0.302	0.827
Vas	IN_PVALB_CHC	DHRS7B	0.10	0.10	1.02	0.309	0.916
Vas	IN_SST	DHRS7B	0.04	0.07	0.55	0.585	0.972
Vas	IN_VIP	DHRS7B	0.15	0.06	2.42	0.0155	0.354
Vas	Micro	DHRS7B	0.08	0.07	1.03	0.302	0.788
Vas	OPC	DHRS7B	0.08	0.05	1.44	0.149	0.986
Vas	Oligo	DHRS7B	0.04	0.04	1.06	0.291	0.723
Vas	PC	DHRS7B	0.11	0.41	0.27	0.788	1
Vas	Micro	DHRS9	-0.24	0.20	-1.20	0.232	0.747
Vas	Adaptive	DHRSX	0.18	0.32	0.55	0.582	0.914
Vas	Astro	DHRSX	0.07	0.06	1.10	0.27	0.74
Vas	EN_L2_3_IT	DHRSX	0.03	0.04	0.82	0.415	0.764
Vas	EN_L3_5_IT_1	DHRSX	0.03	0.06	0.44	0.66	0.936
Vas	EN_L3_5_IT_2	DHRSX	-0.03	0.06	-0.41	0.684	0.912
Vas	EN_L3_5_IT_3	DHRSX	0.03	0.05	0.58	0.563	0.819
Vas	EN_L5_6_NP	DHRSX	0.08	0.11	0.72	0.471	0.951
Vas	EN_L5_ET	DHRSX	0.31	0.37	0.84	0.404	0.971
Vas	EN_L6B	DHRSX	0.05	0.09	0.53	0.596	0.935
Vas	EN_L6_CT	DHRSX	-0.00	0.07	-0.02	0.984	0.999
Vas	EN_L6_IT_1	DHRSX	0.14	0.09	1.57	0.116	0.717
Vas	EN_L6_IT_2	DHRSX	-0.00	0.14	-0.01	0.991	0.997
Vas	Endo	DHRSX	0.20	0.13	1.54	0.123	0.988
Vas	IN_ADARB2	DHRSX	0.05	0.07	0.75	0.454	0.915
Vas	IN_LAMP5_LHX6	DHRSX	0.03	0.07	0.39	0.698	0.948
Vas	IN_LAMP5_RELN	DHRSX	0.05	0.06	0.81	0.418	0.902
Vas	IN_PVALB	DHRSX	0.01	0.05	0.23	0.816	0.972
Vas	IN_PVALB_CHC	DHRSX	0.04	0.08	0.51	0.613	0.965
Vas	IN_SST	DHRSX	0.00	0.06	0.03	0.978	0.999
Vas	IN_VIP	DHRSX	0.07	0.05	1.47	0.141	0.621
Vas	Micro	DHRSX	0.15	0.06	2.67	0.00766	0.259
Vas	OPC	DHRSX	0.09	0.05	1.85	0.0644	0.986
Vas	Oligo	DHRSX	0.06	0.05	1.30	0.193	0.643
Vas	PC	DHRSX	0.17	0.12	1.39	0.164	1
Vas	PVM	DHRSX	0.14	0.14	1.01	0.312	0.883
Vas	VLMC	DHRSX	0.23	0.16	1.43	0.153	0.824
Vas	Astro	DHTKD1	-0.01	0.04	-0.22	0.822	0.971
Vas	EN_L2_3_IT	DHTKD1	-0.01	0.05	-0.27	0.783	0.937
Vas	EN_L3_5_IT_1	DHTKD1	-0.02	0.08	-0.29	0.768	0.959
Vas	EN_L3_5_IT_2	DHTKD1	-0.03	0.06	-0.60	0.548	0.856
Vas	EN_L3_5_IT_3	DHTKD1	0.03	0.06	0.56	0.578	0.827
Vas	EN_L5_6_NP	DHTKD1	0.06	0.10	0.58	0.563	0.957
Vas	EN_L5_ET	DHTKD1	-0.28	0.40	-0.71	0.479	0.98
Vas	EN_L6B	DHTKD1	0.08	0.10	0.78	0.438	0.882
Vas	EN_L6_CT	DHTKD1	0.05	0.08	0.60	0.55	0.94
Vas	EN_L6_IT_1	DHTKD1	0.05	0.09	0.53	0.594	0.931
Vas	EN_L6_IT_2	DHTKD1	-0.09	0.11	-0.84	0.398	0.954
Vas	IN_ADARB2	DHTKD1	-0.10	0.08	-1.27	0.202	0.815
Vas	IN_LAMP5_LHX6	DHTKD1	-0.10	0.08	-1.21	0.226	0.787
Vas	IN_LAMP5_RELN	DHTKD1	0.04	0.07	0.54	0.587	0.948
Vas	IN_PVALB	DHTKD1	-0.01	0.05	-0.25	0.802	0.971
Vas	IN_PVALB_CHC	DHTKD1	0.08	0.10	0.82	0.414	0.942
Vas	IN_SST	DHTKD1	-0.01	0.07	-0.11	0.911	0.994
Vas	IN_VIP	DHTKD1	-0.02	0.05	-0.42	0.674	0.92
Vas	Micro	DHTKD1	-0.03	0.08	-0.36	0.722	0.94
Vas	OPC	DHTKD1	-0.02	0.05	-0.45	0.652	0.996
Vas	Oligo	DHTKD1	0.00	0.04	0.11	0.91	0.979
Vas	PC	DHTKD1	0.31	0.51	0.60	0.548	1
Vas	VLMC	DHTKD1	0.16	0.17	0.95	0.34	0.89
Vas	Astro	DHX15	0.01	0.04	0.14	0.888	0.981
Vas	EN_L2_3_IT	DHX15	0.05	0.03	1.55	0.12	0.503
Vas	EN_L3_5_IT_1	DHX15	0.06	0.05	1.23	0.219	0.734
Vas	EN_L3_5_IT_2	DHX15	0.06	0.04	1.52	0.129	0.54
Vas	EN_L3_5_IT_3	DHX15	0.05	0.04	1.12	0.264	0.599
Vas	EN_L5_6_NP	DHX15	0.04	0.06	0.64	0.519	0.956
Vas	EN_L5_ET	DHX15	0.03	0.40	0.07	0.943	0.999
Vas	EN_L6B	DHX15	0.05	0.07	0.72	0.473	0.896
Vas	EN_L6_CT	DHX15	0.04	0.06	0.74	0.457	0.929
Vas	EN_L6_IT_1	DHX15	0.05	0.06	0.87	0.385	0.864
Vas	EN_L6_IT_2	DHX15	0.12	0.07	1.65	0.098	0.9
Vas	Endo	DHX15	-0.08	0.10	-0.78	0.434	0.996
Vas	IN_ADARB2	DHX15	-0.01	0.06	-0.22	0.83	0.983
Vas	IN_LAMP5_LHX6	DHX15	0.04	0.07	0.62	0.534	0.908
Vas	IN_LAMP5_RELN	DHX15	0.02	0.05	0.43	0.666	0.961
Vas	IN_PVALB	DHX15	0.03	0.04	0.94	0.347	0.849
Vas	IN_PVALB_CHC	DHX15	-0.00	0.06	-0.05	0.96	0.999
Vas	IN_SST	DHX15	0.07	0.05	1.43	0.154	0.885
Vas	IN_VIP	DHX15	0.03	0.03	0.98	0.329	0.762
Vas	Micro	DHX15	-0.01	0.05	-0.20	0.842	0.97
Vas	OPC	DHX15	-0.01	0.05	-0.20	0.84	0.999
Vas	Oligo	DHX15	-0.00	0.03	-0.09	0.932	0.983
Vas	PC	DHX15	-0.04	0.10	-0.34	0.73	1
Vas	PVM	DHX15	0.24	0.16	1.57	0.115	0.806
Vas	SMC	DHX15	-0.77	1.11	-0.69	0.488	0.892
Vas	VLMC	DHX15	0.10	0.14	0.74	0.458	0.924
Vas	Astro	DHX16	-0.05	0.06	-0.78	0.436	0.826
Vas	EN_L2_3_IT	DHX16	-0.11	0.05	-2.12	0.0342	0.323
Vas	EN_L3_5_IT_1	DHX16	-0.01	0.11	-0.10	0.918	0.986
Vas	EN_L3_5_IT_2	DHX16	-0.06	0.08	-0.83	0.406	0.787
Vas	EN_L3_5_IT_3	DHX16	-0.08	0.07	-1.03	0.303	0.634
Vas	EN_L5_6_NP	DHX16	-0.38	0.54	-0.70	0.486	0.955
Vas	EN_L6B	DHX16	-0.08	0.14	-0.56	0.573	0.929
Vas	EN_L6_CT	DHX16	0.00	0.12	0.04	0.97	0.998
Vas	EN_L6_IT_1	DHX16	-0.14	0.10	-1.42	0.157	0.758
Vas	EN_L6_IT_2	DHX16	-0.19	0.14	-1.32	0.186	0.929
Vas	IN_ADARB2	DHX16	-0.13	0.12	-1.10	0.271	0.853
Vas	IN_LAMP5_RELN	DHX16	-0.07	0.12	-0.57	0.566	0.945
Vas	IN_PVALB	DHX16	-0.11	0.07	-1.57	0.116	0.686
Vas	IN_SST	DHX16	-0.20	0.10	-2.05	0.0402	0.824
Vas	IN_VIP	DHX16	-0.06	0.08	-0.80	0.422	0.816
Vas	Micro	DHX16	-0.17	0.09	-1.84	0.0661	0.524
Vas	OPC	DHX16	-0.05	0.08	-0.56	0.575	0.991
Vas	Oligo	DHX16	0.02	0.05	0.36	0.719	0.924
Vas	Astro	DHX29	-0.03	0.03	-0.99	0.324	0.774
Vas	EN_L2_3_IT	DHX29	-0.02	0.03	-0.57	0.571	0.848
Vas	EN_L3_5_IT_1	DHX29	0.02	0.05	0.36	0.717	0.947
Vas	EN_L3_5_IT_2	DHX29	-0.03	0.04	-0.65	0.514	0.842
Vas	EN_L3_5_IT_3	DHX29	-0.04	0.04	-1.15	0.25	0.586
Vas	EN_L5_6_NP	DHX29	-0.05	0.06	-0.82	0.41	0.948
Vas	EN_L5_ET	DHX29	0.33	0.36	0.92	0.36	0.971
Vas	EN_L6B	DHX29	-0.10	0.07	-1.35	0.177	0.755
Vas	EN_L6_CT	DHX29	0.02	0.06	0.42	0.678	0.967
Vas	EN_L6_IT_1	DHX29	0.00	0.06	0.07	0.941	0.99
Vas	EN_L6_IT_2	DHX29	-0.05	0.07	-0.63	0.529	0.967
Vas	Endo	DHX29	-0.09	0.12	-0.75	0.454	0.996
Vas	IN_ADARB2	DHX29	-0.07	0.06	-1.18	0.238	0.835
Vas	IN_LAMP5_LHX6	DHX29	-0.01	0.07	-0.08	0.94	0.989
Vas	IN_LAMP5_RELN	DHX29	0.06	0.06	1.11	0.265	0.852
Vas	IN_PVALB	DHX29	-0.01	0.04	-0.19	0.851	0.98
Vas	IN_PVALB_CHC	DHX29	-0.10	0.07	-1.51	0.13	0.835
Vas	IN_SST	DHX29	0.02	0.05	0.41	0.68	0.982
Vas	IN_VIP	DHX29	-0.05	0.04	-1.31	0.191	0.668
Vas	Micro	DHX29	-0.03	0.06	-0.55	0.583	0.908
Vas	OPC	DHX29	-0.00	0.04	-0.13	0.894	0.999
Vas	Oligo	DHX29	-0.04	0.03	-1.31	0.189	0.638
Vas	PC	DHX29	-0.25	0.13	-1.98	0.0476	1
Vas	PVM	DHX29	-0.48	0.60	-0.80	0.426	0.927
Vas	VLMC	DHX29	-0.10	0.15	-0.65	0.513	0.935
Vas	Astro	DHX30	0.02	0.04	0.66	0.512	0.868
Vas	EN_L2_3_IT	DHX30	-0.04	0.03	-1.36	0.175	0.572
Vas	EN_L3_5_IT_1	DHX30	0.05	0.06	0.73	0.467	0.877
Vas	EN_L3_5_IT_2	DHX30	-0.05	0.05	-1.06	0.29	0.706
Vas	EN_L3_5_IT_3	DHX30	-0.00	0.05	-0.03	0.977	0.991
Vas	EN_L5_6_NP	DHX30	-0.01	0.08	-0.13	0.893	0.992
Vas	EN_L5_ET	DHX30	0.26	0.40	0.65	0.515	0.984
Vas	EN_L6B	DHX30	0.11	0.08	1.43	0.152	0.739
Vas	EN_L6_CT	DHX30	-0.06	0.07	-0.83	0.409	0.916
Vas	EN_L6_IT_1	DHX30	0.01	0.06	0.19	0.85	0.982
Vas	EN_L6_IT_2	DHX30	0.06	0.08	0.69	0.491	0.967
Vas	Endo	DHX30	-0.07	0.36	-0.18	0.857	0.996
Vas	IN_ADARB2	DHX30	0.02	0.06	0.42	0.675	0.967
Vas	IN_LAMP5_LHX6	DHX30	0.06	0.06	0.89	0.373	0.857
Vas	IN_LAMP5_RELN	DHX30	-0.04	0.06	-0.73	0.467	0.919
Vas	IN_PVALB	DHX30	-0.03	0.04	-0.61	0.539	0.903
Vas	IN_PVALB_CHC	DHX30	0.07	0.08	0.96	0.338	0.921
Vas	IN_SST	DHX30	-0.01	0.05	-0.19	0.853	0.991
Vas	IN_VIP	DHX30	-0.01	0.04	-0.13	0.897	0.98
Vas	Micro	DHX30	-0.04	0.06	-0.60	0.549	0.895
Vas	OPC	DHX30	-0.01	0.04	-0.19	0.853	0.999
Vas	Oligo	DHX30	-0.04	0.03	-1.18	0.238	0.683
Vas	PC	DHX30	0.05	0.44	0.12	0.903	1
Vas	Astro	DHX32	-0.00	0.05	-0.03	0.977	0.994
Vas	EN_L2_3_IT	DHX32	-0.02	0.03	-0.77	0.44	0.78
Vas	EN_L3_5_IT_1	DHX32	-0.00	0.07	-0.07	0.943	0.992
Vas	EN_L3_5_IT_2	DHX32	-0.01	0.05	-0.29	0.771	0.939
Vas	EN_L3_5_IT_3	DHX32	-0.04	0.04	-0.95	0.343	0.671
Vas	EN_L5_6_NP	DHX32	0.11	0.08	1.35	0.176	0.921
Vas	EN_L5_ET	DHX32	0.51	0.43	1.18	0.24	0.963
Vas	EN_L6B	DHX32	0.04	0.10	0.37	0.71	0.958
Vas	EN_L6_CT	DHX32	0.05	0.08	0.61	0.541	0.938
Vas	EN_L6_IT_1	DHX32	-0.02	0.07	-0.26	0.796	0.973
Vas	EN_L6_IT_2	DHX32	0.06	0.08	0.75	0.455	0.965
Vas	Endo	DHX32	-0.21	0.41	-0.52	0.6	0.996
Vas	IN_ADARB2	DHX32	-0.06	0.08	-0.80	0.426	0.91
Vas	IN_LAMP5_LHX6	DHX32	0.01	0.09	0.16	0.875	0.982
Vas	IN_LAMP5_RELN	DHX32	-0.07	0.07	-1.06	0.29	0.863
Vas	IN_PVALB	DHX32	0.04	0.04	0.90	0.368	0.858
Vas	IN_PVALB_CHC	DHX32	-0.01	0.06	-0.18	0.858	0.988
Vas	IN_SST	DHX32	0.06	0.06	0.91	0.361	0.937
Vas	IN_VIP	DHX32	-0.05	0.04	-1.27	0.204	0.679
Vas	Micro	DHX32	0.05	0.07	0.79	0.427	0.851
Vas	OPC	DHX32	0.04	0.04	0.94	0.346	0.986
Vas	Oligo	DHX32	0.01	0.04	0.18	0.859	0.961
Vas	PC	DHX32	0.86	0.51	1.68	0.0935	1
Vas	PVM	DHX32	1.08	0.61	1.79	0.073	0.806
Vas	VLMC	DHX32	0.03	0.19	0.16	0.874	0.996
Vas	Astro	DHX33	-0.14	0.08	-1.88	0.0599	0.476
Vas	EN_L2_3_IT	DHX33	-0.06	0.06	-1.13	0.259	0.654
Vas	EN_L3_5_IT_1	DHX33	-0.07	0.12	-0.56	0.574	0.91
Vas	EN_L3_5_IT_2	DHX33	-0.09	0.08	-1.19	0.234	0.654
Vas	EN_L3_5_IT_3	DHX33	-0.20	0.09	-2.29	0.0221	0.192
Vas	EN_L5_6_NP	DHX33	1.11	0.46	2.39	0.017	0.745
Vas	EN_L6B	DHX33	0.21	0.53	0.39	0.697	0.955
Vas	EN_L6_CT	DHX33	-0.33	0.12	-2.75	0.00605	0.336
Vas	EN_L6_IT_1	DHX33	-0.10	0.13	-0.76	0.446	0.889
Vas	IN_ADARB2	DHX33	-0.04	0.12	-0.30	0.763	0.976
Vas	IN_LAMP5_RELN	DHX33	-0.06	0.12	-0.47	0.641	0.955
Vas	IN_PVALB	DHX33	-0.13	0.10	-1.38	0.169	0.737
Vas	IN_SST	DHX33	-0.22	0.11	-1.99	0.0467	0.824
Vas	IN_VIP	DHX33	-0.13	0.09	-1.43	0.153	0.633
Vas	Micro	DHX33	0.04	0.13	0.28	0.782	0.957
Vas	OPC	DHX33	0.02	0.09	0.24	0.808	0.999
Vas	Oligo	DHX33	-0.01	0.06	-0.26	0.793	0.943
Vas	Astro	DHX34	0.17	0.06	2.81	0.00493	0.21
Vas	EN_L2_3_IT	DHX34	0.00	0.06	0.02	0.985	0.994
Vas	EN_L3_5_IT_1	DHX34	-0.07	0.09	-0.77	0.44	0.865
Vas	EN_L3_5_IT_2	DHX34	-0.08	0.08	-1.07	0.285	0.703
Vas	EN_L3_5_IT_3	DHX34	-0.10	0.08	-1.27	0.203	0.531
Vas	EN_L5_6_NP	DHX34	0.16	0.13	1.29	0.198	0.923
Vas	EN_L6B	DHX34	0.11	0.12	0.92	0.357	0.849
Vas	EN_L6_CT	DHX34	-0.07	0.11	-0.65	0.513	0.934
Vas	EN_L6_IT_1	DHX34	-0.11	0.11	-1.00	0.317	0.844
Vas	EN_L6_IT_2	DHX34	-0.04	0.13	-0.30	0.768	0.979
Vas	IN_ADARB2	DHX34	0.06	0.09	0.60	0.546	0.935
Vas	IN_LAMP5_LHX6	DHX34	0.04	0.12	0.33	0.741	0.959
Vas	IN_LAMP5_RELN	DHX34	0.13	0.11	1.16	0.245	0.85
Vas	IN_PVALB	DHX34	0.03	0.08	0.43	0.668	0.94
Vas	IN_PVALB_CHC	DHX34	0.10	0.15	0.72	0.474	0.951
Vas	IN_SST	DHX34	0.17	0.09	1.84	0.0661	0.839
Vas	IN_VIP	DHX34	-0.02	0.08	-0.22	0.829	0.96
Vas	Micro	DHX34	0.08	0.09	0.92	0.36	0.819
Vas	OPC	DHX34	0.00	0.08	0.04	0.97	1
Vas	Oligo	DHX34	0.07	0.05	1.30	0.193	0.643
Vas	PVM	DHX34	-0.01	0.20	-0.07	0.946	0.987
Vas	Astro	DHX35	-0.01	0.04	-0.19	0.85	0.975
Vas	EN_L2_3_IT	DHX35	0.00	0.04	0.09	0.926	0.981
Vas	EN_L3_5_IT_1	DHX35	-0.03	0.07	-0.41	0.682	0.945
Vas	EN_L3_5_IT_2	DHX35	-0.03	0.06	-0.59	0.553	0.858
Vas	EN_L3_5_IT_3	DHX35	-0.02	0.06	-0.42	0.677	0.88
Vas	EN_L5_6_NP	DHX35	0.03	0.11	0.25	0.803	0.983
Vas	EN_L5_ET	DHX35	0.13	0.40	0.33	0.74	0.993
Vas	EN_L6B	DHX35	-0.04	0.10	-0.36	0.716	0.958
Vas	EN_L6_CT	DHX35	-0.04	0.09	-0.46	0.645	0.964
Vas	EN_L6_IT_1	DHX35	0.05	0.08	0.65	0.518	0.91
Vas	EN_L6_IT_2	DHX35	0.18	0.11	1.63	0.104	0.905
Vas	Endo	DHX35	0.24	0.37	0.66	0.509	0.996
Vas	IN_ADARB2	DHX35	0.01	0.09	0.15	0.878	0.984
Vas	IN_LAMP5_LHX6	DHX35	0.02	0.09	0.20	0.843	0.975
Vas	IN_LAMP5_RELN	DHX35	-0.03	0.08	-0.36	0.722	0.972
Vas	IN_PVALB	DHX35	0.01	0.05	0.15	0.884	0.981
Vas	IN_PVALB_CHC	DHX35	-0.21	0.12	-1.83	0.0669	0.758
Vas	IN_SST	DHX35	0.05	0.07	0.67	0.504	0.965
Vas	IN_VIP	DHX35	-0.04	0.05	-0.76	0.449	0.83
Vas	Micro	DHX35	0.08	0.07	1.27	0.204	0.715
Vas	OPC	DHX35	0.05	0.05	0.95	0.34	0.986
Vas	Oligo	DHX35	-0.01	0.04	-0.21	0.836	0.956
Vas	Adaptive	DHX36	0.12	0.21	0.59	0.558	0.902
Vas	Astro	DHX36	-0.11	0.05	-2.19	0.0283	0.373
Vas	EN_L2_3_IT	DHX36	0.02	0.03	0.87	0.383	0.746
Vas	EN_L3_5_IT_1	DHX36	-0.03	0.04	-0.59	0.552	0.9
Vas	EN_L3_5_IT_2	DHX36	0.03	0.04	0.94	0.346	0.746
Vas	EN_L3_5_IT_3	DHX36	-0.00	0.04	-0.09	0.925	0.976
Vas	EN_L5_6_NP	DHX36	-0.03	0.05	-0.61	0.542	0.956
Vas	EN_L5_ET	DHX36	-0.17	0.30	-0.56	0.577	0.985
Vas	EN_L6B	DHX36	-0.02	0.06	-0.31	0.755	0.964
Vas	EN_L6_CT	DHX36	0.03	0.05	0.58	0.56	0.944
Vas	EN_L6_IT_1	DHX36	0.04	0.05	0.73	0.463	0.893
Vas	EN_L6_IT_2	DHX36	0.01	0.06	0.12	0.903	0.991
Vas	Endo	DHX36	-0.00	0.11	-0.01	0.992	0.999
Vas	IN_ADARB2	DHX36	0.02	0.04	0.45	0.653	0.96
Vas	IN_LAMP5_LHX6	DHX36	0.03	0.05	0.61	0.541	0.911
Vas	IN_LAMP5_RELN	DHX36	0.03	0.04	0.71	0.478	0.92
Vas	IN_PVALB	DHX36	0.06	0.03	1.76	0.0791	0.645
Vas	IN_PVALB_CHC	DHX36	-0.03	0.05	-0.62	0.533	0.957
Vas	IN_SST	DHX36	0.07	0.05	1.61	0.107	0.863
Vas	IN_VIP	DHX36	-0.05	0.03	-1.56	0.12	0.597
Vas	Micro	DHX36	-0.07	0.05	-1.41	0.16	0.68
Vas	OPC	DHX36	0.00	0.04	0.10	0.917	0.999
Vas	Oligo	DHX36	-0.08	0.03	-2.55	0.0109	0.3
Vas	PC	DHX36	-0.22	0.11	-2.05	0.0402	1
Vas	PVM	DHX36	0.01	0.15	0.04	0.967	0.993
Vas	SMC	DHX36	-2.10	0.97	-2.16	0.0307	0.419
Vas	VLMC	DHX36	0.12	0.13	0.91	0.362	0.896
Vas	Astro	DHX37	-0.07	0.07	-1.06	0.291	0.755
Vas	EN_L2_3_IT	DHX37	0.03	0.05	0.48	0.631	0.878
Vas	EN_L3_5_IT_1	DHX37	-0.08	0.11	-0.72	0.47	0.877
Vas	EN_L3_5_IT_2	DHX37	-0.01	0.07	-0.12	0.906	0.979
Vas	EN_L3_5_IT_3	DHX37	-0.12	0.09	-1.37	0.172	0.492
Vas	EN_L5_6_NP	DHX37	-0.28	0.48	-0.59	0.556	0.957
Vas	EN_L6B	DHX37	-0.47	0.43	-1.09	0.277	0.817
Vas	EN_L6_CT	DHX37	-0.04	0.13	-0.28	0.783	0.978
Vas	EN_L6_IT_1	DHX37	0.00	0.12	0.03	0.973	0.995
Vas	IN_ADARB2	DHX37	0.01	0.12	0.05	0.957	0.996
Vas	IN_PVALB	DHX37	-0.21	0.10	-2.13	0.0331	0.55
Vas	IN_SST	DHX37	-0.04	0.11	-0.36	0.721	0.984
Vas	IN_VIP	DHX37	-0.07	0.08	-0.89	0.371	0.79
Vas	Micro	DHX37	-0.07	0.10	-0.72	0.471	0.866
Vas	OPC	DHX37	-0.08	0.10	-0.78	0.437	0.986
Vas	Oligo	DHX37	0.01	0.04	0.30	0.76	0.935
Vas	Astro	DHX38	-0.01	0.06	-0.13	0.9	0.981
Vas	EN_L2_3_IT	DHX38	-0.08	0.06	-1.34	0.179	0.576
Vas	EN_L3_5_IT_1	DHX38	0.03	0.10	0.26	0.792	0.962
Vas	EN_L3_5_IT_2	DHX38	-0.02	0.07	-0.21	0.837	0.96
Vas	EN_L3_5_IT_3	DHX38	-0.03	0.07	-0.43	0.665	0.874
Vas	EN_L5_6_NP	DHX38	-0.06	0.14	-0.40	0.689	0.97
Vas	EN_L6B	DHX38	0.04	0.14	0.28	0.776	0.969
Vas	EN_L6_CT	DHX38	-0.03	0.12	-0.30	0.768	0.977
Vas	EN_L6_IT_1	DHX38	-0.09	0.12	-0.73	0.464	0.893
Vas	EN_L6_IT_2	DHX38	0.09	0.14	0.64	0.525	0.967
Vas	Endo	DHX38	0.21	0.39	0.54	0.589	0.996
Vas	IN_ADARB2	DHX38	-0.12	0.09	-1.36	0.174	0.8
Vas	IN_LAMP5_LHX6	DHX38	-0.20	0.30	-0.69	0.49	0.899
Vas	IN_LAMP5_RELN	DHX38	0.06	0.11	0.52	0.603	0.949
Vas	IN_PVALB	DHX38	-0.07	0.08	-0.89	0.375	0.86
Vas	IN_SST	DHX38	-0.16	0.09	-1.84	0.0656	0.837
Vas	IN_VIP	DHX38	0.00	0.07	0.02	0.986	0.998
Vas	Micro	DHX38	-0.01	0.08	-0.08	0.938	0.991
Vas	OPC	DHX38	-0.01	0.07	-0.12	0.904	0.999
Vas	Oligo	DHX38	0.02	0.04	0.41	0.683	0.912
Vas	PC	DHX38	-0.34	0.40	-0.85	0.397	1
Vas	Astro	DHX40	-0.04	0.05	-0.73	0.463	0.839
Vas	EN_L2_3_IT	DHX40	0.02	0.04	0.47	0.636	0.88
Vas	EN_L3_5_IT_1	DHX40	0.07	0.07	0.92	0.359	0.823
Vas	EN_L3_5_IT_2	DHX40	0.03	0.06	0.52	0.602	0.882
Vas	EN_L3_5_IT_3	DHX40	0.07	0.05	1.23	0.219	0.549
Vas	EN_L5_6_NP	DHX40	-0.19	0.11	-1.73	0.0833	0.894
Vas	EN_L6B	DHX40	0.08	0.10	0.79	0.43	0.88
Vas	EN_L6_CT	DHX40	-0.04	0.09	-0.42	0.678	0.967
Vas	EN_L6_IT_1	DHX40	0.03	0.09	0.31	0.759	0.967
Vas	EN_L6_IT_2	DHX40	-0.04	0.13	-0.33	0.745	0.979
Vas	Endo	DHX40	0.12	0.39	0.30	0.766	0.996
Vas	IN_ADARB2	DHX40	-0.04	0.08	-0.48	0.635	0.957
Vas	IN_LAMP5_LHX6	DHX40	0.05	0.10	0.53	0.597	0.928
Vas	IN_LAMP5_RELN	DHX40	0.05	0.09	0.57	0.57	0.946
Vas	IN_PVALB	DHX40	-0.01	0.06	-0.13	0.901	0.985
Vas	IN_PVALB_CHC	DHX40	-0.04	0.12	-0.32	0.746	0.985
Vas	IN_SST	DHX40	0.10	0.07	1.42	0.155	0.886
Vas	IN_VIP	DHX40	-0.05	0.05	-1.02	0.31	0.752
Vas	Micro	DHX40	-0.05	0.09	-0.55	0.58	0.907
Vas	OPC	DHX40	-0.13	0.06	-2.13	0.0332	0.986
Vas	Oligo	DHX40	0.07	0.04	1.86	0.0632	0.46
Vas	Astro	DHX57	-0.12	0.06	-2.11	0.035	0.411
Vas	EN_L2_3_IT	DHX57	0.01	0.03	0.22	0.824	0.95
Vas	EN_L3_5_IT_1	DHX57	0.03	0.06	0.55	0.584	0.914
Vas	EN_L3_5_IT_2	DHX57	-0.03	0.04	-0.75	0.454	0.815
Vas	EN_L3_5_IT_3	DHX57	0.03	0.05	0.55	0.58	0.828
Vas	EN_L5_6_NP	DHX57	-0.05	0.07	-0.73	0.466	0.951
Vas	EN_L5_ET	DHX57	0.05	0.35	0.14	0.889	0.998
Vas	EN_L6B	DHX57	0.02	0.08	0.25	0.802	0.971
Vas	EN_L6_CT	DHX57	0.09	0.07	1.37	0.172	0.809
Vas	EN_L6_IT_1	DHX57	-0.03	0.06	-0.54	0.588	0.93
Vas	EN_L6_IT_2	DHX57	-0.10	0.08	-1.24	0.215	0.929
Vas	Endo	DHX57	-0.37	0.44	-0.86	0.392	0.996
Vas	IN_ADARB2	DHX57	-0.01	0.06	-0.15	0.878	0.984
Vas	IN_LAMP5_LHX6	DHX57	0.05	0.08	0.64	0.519	0.906
Vas	IN_LAMP5_RELN	DHX57	0.00	0.06	0.04	0.971	0.999
Vas	IN_PVALB	DHX57	0.01	0.04	0.33	0.743	0.958
Vas	IN_PVALB_CHC	DHX57	-0.06	0.08	-0.79	0.43	0.946
Vas	IN_SST	DHX57	-0.02	0.05	-0.31	0.753	0.986
Vas	IN_VIP	DHX57	-0.01	0.04	-0.21	0.832	0.961
Vas	Micro	DHX57	0.02	0.07	0.34	0.737	0.946
Vas	OPC	DHX57	0.05	0.05	0.96	0.336	0.986
Vas	Oligo	DHX57	-0.11	0.04	-2.55	0.0109	0.3
Vas	PC	DHX57	0.33	0.46	0.72	0.469	1
Vas	VLMC	DHX57	0.08	0.19	0.43	0.668	0.968
Vas	Astro	DHX58	0.00	0.07	0.00	0.998	1
Vas	EN_L2_3_IT	DHX58	-0.13	0.08	-1.60	0.109	0.484
Vas	EN_L3_5_IT_2	DHX58	-0.05	0.11	-0.42	0.672	0.909
Vas	EN_L3_5_IT_3	DHX58	0.04	0.12	0.37	0.712	0.894
Vas	EN_L6_IT_1	DHX58	-0.17	0.38	-0.44	0.659	0.944
Vas	IN_PVALB	DHX58	-0.13	0.12	-1.07	0.282	0.817
Vas	IN_SST	DHX58	-0.14	0.14	-1.02	0.31	0.931
Vas	IN_VIP	DHX58	-0.04	0.12	-0.32	0.747	0.944
Vas	Micro	DHX58	-0.03	0.13	-0.24	0.81	0.963
Vas	OPC	DHX58	-0.14	0.12	-1.21	0.228	0.986
Vas	Oligo	DHX58	-0.07	0.09	-0.80	0.422	0.801
Vas	Astro	DHX8	-0.03	0.04	-0.66	0.508	0.865
Vas	EN_L2_3_IT	DHX8	-0.09	0.04	-2.20	0.028	0.304
Vas	EN_L3_5_IT_1	DHX8	-0.07	0.06	-1.29	0.197	0.719
Vas	EN_L3_5_IT_2	DHX8	-0.01	0.05	-0.20	0.844	0.962
Vas	EN_L3_5_IT_3	DHX8	-0.02	0.05	-0.35	0.728	0.902
Vas	EN_L5_6_NP	DHX8	-0.03	0.09	-0.30	0.76	0.978
Vas	EN_L5_ET	DHX8	-0.54	0.46	-1.18	0.239	0.963
Vas	EN_L6B	DHX8	-0.06	0.09	-0.71	0.48	0.9
Vas	EN_L6_CT	DHX8	-0.07	0.06	-1.03	0.302	0.878
Vas	EN_L6_IT_1	DHX8	-0.04	0.07	-0.58	0.561	0.924
Vas	EN_L6_IT_2	DHX8	-0.02	0.08	-0.22	0.823	0.984
Vas	Endo	DHX8	0.20	0.29	0.69	0.488	0.996
Vas	IN_ADARB2	DHX8	-0.01	0.07	-0.12	0.905	0.989
Vas	IN_LAMP5_LHX6	DHX8	0.04	0.08	0.51	0.612	0.93
Vas	IN_LAMP5_RELN	DHX8	-0.06	0.07	-0.94	0.347	0.888
Vas	IN_PVALB	DHX8	0.02	0.05	0.44	0.659	0.936
Vas	IN_PVALB_CHC	DHX8	0.06	0.09	0.65	0.515	0.957
Vas	IN_SST	DHX8	-0.05	0.06	-0.88	0.381	0.94
Vas	IN_VIP	DHX8	-0.06	0.05	-1.15	0.252	0.712
Vas	Micro	DHX8	-0.01	0.07	-0.09	0.93	0.989
Vas	OPC	DHX8	0.01	0.05	0.22	0.828	0.999
Vas	Oligo	DHX8	0.02	0.04	0.71	0.478	0.827
Vas	PC	DHX8	-0.45	0.42	-1.07	0.283	1
Vas	Adaptive	DHX9	0.11	0.26	0.42	0.678	0.933
Vas	Astro	DHX9	0.06	0.05	1.32	0.188	0.672
Vas	EN_L2_3_IT	DHX9	0.06	0.03	1.79	0.074	0.423
Vas	EN_L3_5_IT_1	DHX9	0.09	0.05	1.70	0.09	0.582
Vas	EN_L3_5_IT_2	DHX9	0.07	0.04	1.73	0.084	0.468
Vas	EN_L3_5_IT_3	DHX9	0.12	0.04	2.91	0.00367	0.0833
Vas	EN_L5_6_NP	DHX9	0.08	0.07	1.19	0.235	0.929
Vas	EN_L5_ET	DHX9	0.47	0.39	1.22	0.221	0.963
Vas	EN_L6B	DHX9	0.10	0.07	1.37	0.17	0.754
Vas	EN_L6_CT	DHX9	0.10	0.05	1.97	0.0488	0.622
Vas	EN_L6_IT_1	DHX9	0.12	0.06	2.23	0.0258	0.523
Vas	EN_L6_IT_2	DHX9	0.04	0.07	0.48	0.632	0.972
Vas	Endo	DHX9	0.00	0.10	0.04	0.967	0.999
Vas	IN_ADARB2	DHX9	0.13	0.05	2.54	0.011	0.536
Vas	IN_LAMP5_LHX6	DHX9	0.13	0.08	1.63	0.102	0.664
Vas	IN_LAMP5_RELN	DHX9	0.09	0.05	1.63	0.102	0.765
Vas	IN_PVALB	DHX9	0.10	0.04	2.42	0.0154	0.473
Vas	IN_PVALB_CHC	DHX9	-0.00	0.06	-0.02	0.984	0.999
Vas	IN_SST	DHX9	0.11	0.05	2.27	0.023	0.814
Vas	IN_VIP	DHX9	0.04	0.03	1.29	0.196	0.673
Vas	Micro	DHX9	0.02	0.05	0.47	0.638	0.92
Vas	OPC	DHX9	0.07	0.04	1.57	0.116	0.986
Vas	Oligo	DHX9	0.07	0.04	1.88	0.0595	0.454
Vas	PC	DHX9	0.12	0.11	1.10	0.272	1
Vas	PVM	DHX9	0.21	0.17	1.26	0.207	0.858
Vas	SMC	DHX9	-0.44	0.98	-0.44	0.658	0.938
Vas	VLMC	DHX9	-0.06	0.14	-0.43	0.664	0.968
Vas	Adaptive	DIAPH1	0.10	0.20	0.49	0.624	0.92
Vas	Astro	DIAPH1	0.15	0.06	2.51	0.0122	0.281
Vas	EN_L2_3_IT	DIAPH1	-0.00	0.03	-0.07	0.942	0.982
Vas	EN_L3_5_IT_1	DIAPH1	0.05	0.06	0.85	0.396	0.846
Vas	EN_L3_5_IT_2	DIAPH1	0.01	0.04	0.33	0.741	0.928
Vas	EN_L3_5_IT_3	DIAPH1	0.04	0.04	1.11	0.267	0.602
Vas	EN_L5_6_NP	DIAPH1	-0.00	0.08	-0.02	0.985	0.998
Vas	EN_L5_ET	DIAPH1	-0.20	0.33	-0.60	0.548	0.984
Vas	EN_L6B	DIAPH1	-0.01	0.07	-0.11	0.911	0.989
Vas	EN_L6_CT	DIAPH1	-0.06	0.06	-0.90	0.367	0.903
Vas	EN_L6_IT_1	DIAPH1	0.12	0.06	2.08	0.0377	0.574
Vas	EN_L6_IT_2	DIAPH1	0.07	0.07	1.02	0.308	0.948
Vas	Endo	DIAPH1	0.13	0.15	0.87	0.386	0.996
Vas	IN_ADARB2	DIAPH1	-0.01	0.06	-0.15	0.882	0.985
Vas	IN_LAMP5_LHX6	DIAPH1	0.03	0.08	0.40	0.686	0.947
Vas	IN_LAMP5_RELN	DIAPH1	0.01	0.07	0.13	0.9	0.995
Vas	IN_PVALB	DIAPH1	0.06	0.05	1.35	0.176	0.743
Vas	IN_PVALB_CHC	DIAPH1	-0.03	0.09	-0.29	0.774	0.987
Vas	IN_SST	DIAPH1	0.03	0.05	0.59	0.557	0.971
Vas	IN_VIP	DIAPH1	0.02	0.03	0.60	0.551	0.875
Vas	Micro	DIAPH1	0.11	0.08	1.34	0.18	0.694
Vas	OPC	DIAPH1	0.03	0.06	0.54	0.586	0.992
Vas	Oligo	DIAPH1	0.17	0.06	2.90	0.00371	0.241
Vas	PVM	DIAPH1	-0.70	0.62	-1.14	0.254	0.858
Vas	SMC	DIAPH1	-0.38	0.94	-0.40	0.689	0.941
Vas	Adaptive	DIAPH2	0.35	0.24	1.47	0.142	0.694
Vas	Astro	DIAPH2	0.09	0.06	1.37	0.17	0.651
Vas	EN_L2_3_IT	DIAPH2	0.06	0.05	1.29	0.197	0.593
Vas	EN_L3_5_IT_1	DIAPH2	0.08	0.08	0.98	0.325	0.801
Vas	EN_L3_5_IT_2	DIAPH2	-0.05	0.06	-0.85	0.398	0.782
Vas	EN_L3_5_IT_3	DIAPH2	-0.09	0.06	-1.49	0.135	0.438
Vas	EN_L5_6_NP	DIAPH2	-0.02	0.07	-0.28	0.783	0.981
Vas	EN_L5_ET	DIAPH2	-0.15	0.23	-0.66	0.511	0.984
Vas	EN_L6B	DIAPH2	0.02	0.11	0.21	0.831	0.975
Vas	EN_L6_CT	DIAPH2	0.05	0.09	0.61	0.539	0.938
Vas	EN_L6_IT_1	DIAPH2	0.08	0.06	1.19	0.233	0.802
Vas	EN_L6_IT_2	DIAPH2	0.17	0.12	1.39	0.165	0.928
Vas	Endo	DIAPH2	0.05	0.19	0.27	0.784	0.996
Vas	IN_ADARB2	DIAPH2	0.01	0.05	0.12	0.901	0.988
Vas	IN_LAMP5_LHX6	DIAPH2	0.08	0.05	1.56	0.119	0.685
Vas	IN_LAMP5_RELN	DIAPH2	0.07	0.05	1.27	0.205	0.824
Vas	IN_PVALB	DIAPH2	-0.00	0.07	-0.04	0.964	0.995
Vas	IN_PVALB_CHC	DIAPH2	0.31	0.13	2.49	0.0127	0.616
Vas	IN_SST	DIAPH2	-0.02	0.06	-0.25	0.804	0.99
Vas	IN_VIP	DIAPH2	0.01	0.04	0.35	0.729	0.937
Vas	Micro	DIAPH2	-0.04	0.04	-0.91	0.364	0.821
Vas	OPC	DIAPH2	0.12	0.04	2.79	0.00532	0.986
Vas	Oligo	DIAPH2	-0.01	0.05	-0.27	0.787	0.942
Vas	PC	DIAPH2	0.04	0.09	0.47	0.636	1
Vas	PVM	DIAPH2	0.09	0.10	0.89	0.373	0.905
Vas	SMC	DIAPH2	-0.18	0.28	-0.62	0.533	0.897
Vas	VLMC	DIAPH2	0.42	0.16	2.64	0.00822	0.606
Vas	Astro	DIAPH3	0.16	0.12	1.41	0.157	0.636
Vas	EN_L2_3_IT	DIAPH3	0.17	0.10	1.74	0.0817	0.438
Vas	EN_L3_5_IT_1	DIAPH3	0.32	0.16	1.95	0.0511	0.514
Vas	EN_L3_5_IT_2	DIAPH3	0.00	0.14	0.03	0.979	0.996
Vas	EN_L3_5_IT_3	DIAPH3	0.06	0.12	0.51	0.609	0.843
Vas	EN_L5_6_NP	DIAPH3	0.25	0.14	1.79	0.073	0.891
Vas	EN_L6B	DIAPH3	0.19	0.18	1.03	0.301	0.827
Vas	EN_L6_CT	DIAPH3	0.30	0.16	1.91	0.0567	0.644
Vas	EN_L6_IT_1	DIAPH3	0.24	0.17	1.42	0.156	0.758
Vas	IN_ADARB2	DIAPH3	0.16	0.18	0.87	0.384	0.898
Vas	IN_PVALB	DIAPH3	0.06	0.13	0.46	0.646	0.933
Vas	IN_SST	DIAPH3	-0.01	0.16	-0.04	0.97	0.999
Vas	IN_VIP	DIAPH3	0.13	0.14	0.90	0.368	0.79
Vas	Micro	DIAPH3	-0.03	0.22	-0.15	0.877	0.979
Vas	OPC	DIAPH3	0.07	0.11	0.58	0.561	0.989
Vas	Oligo	DIAPH3	0.12	0.11	1.15	0.252	0.694
Vas	Adaptive	DICER1	0.18	0.27	0.70	0.486	0.863
Vas	Astro	DICER1	-0.06	0.05	-1.29	0.197	0.678
Vas	EN_L2_3_IT	DICER1	0.04	0.03	1.65	0.0996	0.469
Vas	EN_L3_5_IT_1	DICER1	0.08	0.04	2.03	0.0426	0.481
Vas	EN_L3_5_IT_2	DICER1	0.05	0.03	1.65	0.0984	0.496
Vas	EN_L3_5_IT_3	DICER1	0.08	0.03	2.40	0.0164	0.166
Vas	EN_L5_6_NP	DICER1	0.05	0.05	0.93	0.355	0.948
Vas	EN_L5_ET	DICER1	-0.05	0.26	-0.18	0.859	0.998
Vas	EN_L6B	DICER1	0.08	0.06	1.22	0.222	0.786
Vas	EN_L6_CT	DICER1	0.02	0.04	0.49	0.624	0.96
Vas	EN_L6_IT_1	DICER1	0.05	0.05	0.92	0.358	0.855
Vas	EN_L6_IT_2	DICER1	0.09	0.07	1.39	0.165	0.928
Vas	Endo	DICER1	0.13	0.11	1.24	0.215	0.995
Vas	IN_ADARB2	DICER1	0.06	0.05	1.29	0.198	0.814
Vas	IN_LAMP5_LHX6	DICER1	0.09	0.05	2.01	0.0441	0.524
Vas	IN_LAMP5_RELN	DICER1	0.08	0.04	2.02	0.0438	0.746
Vas	IN_PVALB	DICER1	0.03	0.03	0.95	0.34	0.844
Vas	IN_PVALB_CHC	DICER1	-0.02	0.05	-0.29	0.769	0.987
Vas	IN_SST	DICER1	0.08	0.04	2.09	0.0369	0.824
Vas	IN_VIP	DICER1	0.02	0.03	0.70	0.482	0.844
Vas	Micro	DICER1	0.06	0.07	0.85	0.395	0.836
Vas	OPC	DICER1	0.00	0.04	0.07	0.943	0.999
Vas	Oligo	DICER1	0.03	0.04	0.76	0.449	0.815
Vas	PC	DICER1	0.07	0.10	0.72	0.473	1
Vas	PVM	DICER1	0.19	0.13	1.45	0.146	0.83
Vas	SMC	DICER1	-0.38	0.24	-1.58	0.115	0.621
Vas	VLMC	DICER1	0.04	0.12	0.34	0.736	0.977
Vas	Adaptive	DIDO1	0.02	0.26	0.08	0.938	0.98
Vas	Astro	DIDO1	0.07	0.04	1.78	0.0752	0.51
Vas	EN_L2_3_IT	DIDO1	-0.02	0.03	-0.71	0.477	0.801
Vas	EN_L3_5_IT_1	DIDO1	0.02	0.05	0.34	0.737	0.952
Vas	EN_L3_5_IT_2	DIDO1	0.01	0.04	0.16	0.876	0.97
Vas	EN_L3_5_IT_3	DIDO1	0.01	0.04	0.15	0.878	0.958
Vas	EN_L5_6_NP	DIDO1	-0.08	0.06	-1.35	0.178	0.922
Vas	EN_L5_ET	DIDO1	-0.03	0.31	-0.09	0.925	0.999
Vas	EN_L6B	DIDO1	-0.08	0.07	-1.14	0.256	0.803
Vas	EN_L6_CT	DIDO1	-0.08	0.05	-1.56	0.118	0.755
Vas	EN_L6_IT_1	DIDO1	-0.05	0.06	-0.82	0.41	0.876
Vas	EN_L6_IT_2	DIDO1	-0.03	0.07	-0.37	0.71	0.977
Vas	Endo	DIDO1	0.07	0.10	0.72	0.474	0.996
Vas	IN_ADARB2	DIDO1	-0.03	0.05	-0.54	0.587	0.949
Vas	IN_LAMP5_LHX6	DIDO1	0.05	0.06	0.79	0.428	0.88
Vas	IN_LAMP5_RELN	DIDO1	-0.05	0.05	-1.02	0.31	0.87
Vas	IN_PVALB	DIDO1	0.02	0.04	0.67	0.504	0.898
Vas	IN_PVALB_CHC	DIDO1	0.07	0.06	1.16	0.246	0.895
Vas	IN_SST	DIDO1	-0.01	0.04	-0.14	0.89	0.992
Vas	IN_VIP	DIDO1	-0.01	0.04	-0.29	0.772	0.948
Vas	Micro	DIDO1	0.02	0.05	0.47	0.638	0.92
Vas	OPC	DIDO1	0.07	0.04	1.74	0.0812	0.986
Vas	Oligo	DIDO1	0.05	0.03	1.61	0.107	0.538
Vas	PC	DIDO1	-0.00	0.11	-0.01	0.989	1
Vas	PVM	DIDO1	-0.09	0.15	-0.60	0.548	0.951
Vas	VLMC	DIDO1	-0.11	0.13	-0.87	0.385	0.904
Vas	Astro	DIMT1	0.04	0.07	0.56	0.574	0.891
Vas	EN_L2_3_IT	DIMT1	0.01	0.06	0.25	0.803	0.943
Vas	EN_L3_5_IT_1	DIMT1	-0.03	0.09	-0.38	0.707	0.946
Vas	EN_L3_5_IT_2	DIMT1	-0.05	0.06	-0.76	0.447	0.812
Vas	EN_L3_5_IT_3	DIMT1	-0.04	0.07	-0.62	0.536	0.806
Vas	EN_L5_6_NP	DIMT1	0.02	0.11	0.15	0.879	0.99
Vas	EN_L6B	DIMT1	-0.00	0.12	-0.02	0.981	0.998
Vas	EN_L6_CT	DIMT1	-0.03	0.09	-0.37	0.711	0.972
Vas	EN_L6_IT_1	DIMT1	0.01	0.09	0.11	0.915	0.988
Vas	EN_L6_IT_2	DIMT1	0.14	0.12	1.12	0.262	0.941
Vas	Endo	DIMT1	-0.32	0.43	-0.74	0.459	0.996
Vas	IN_ADARB2	DIMT1	0.10	0.09	1.15	0.249	0.842
Vas	IN_LAMP5_LHX6	DIMT1	-0.06	0.10	-0.56	0.573	0.92
Vas	IN_LAMP5_RELN	DIMT1	-0.01	0.09	-0.08	0.935	0.996
Vas	IN_PVALB	DIMT1	-0.07	0.07	-0.99	0.323	0.834
Vas	IN_PVALB_CHC	DIMT1	0.06	0.11	0.55	0.579	0.962
Vas	IN_SST	DIMT1	-0.09	0.08	-1.11	0.266	0.922
Vas	IN_VIP	DIMT1	-0.04	0.07	-0.58	0.565	0.88
Vas	Micro	DIMT1	0.01	0.09	0.12	0.902	0.984
Vas	OPC	DIMT1	-0.09	0.09	-1.10	0.272	0.986
Vas	Oligo	DIMT1	-0.05	0.06	-0.88	0.38	0.775
Vas	PC	DIMT1	-0.62	0.48	-1.29	0.198	1
Vas	Astro	DIO1	0.20	0.14	1.44	0.151	0.627
Vas	EN_L2_3_IT	DIO1	-0.21	0.12	-1.79	0.0732	0.42
Vas	EN_L3_5_IT_2	DIO1	0.12	0.14	0.85	0.395	0.781
Vas	EN_L3_5_IT_3	DIO1	0.01	0.13	0.07	0.944	0.982
Vas	EN_L6_CT	DIO1	-0.08	0.50	-0.15	0.878	0.985
Vas	EN_L6_IT_1	DIO1	0.18	0.45	0.39	0.693	0.952
Vas	IN_PVALB	DIO1	-0.07	0.16	-0.46	0.647	0.933
Vas	IN_VIP	DIO1	0.03	0.17	0.19	0.847	0.965
Vas	Micro	DIO1	0.12	0.16	0.73	0.464	0.865
Vas	Oligo	DIO1	0.01	0.10	0.11	0.916	0.98
Vas	Astro	DIO2	-0.13	0.11	-1.28	0.2	0.681
Vas	EN_L2_3_IT	DIO2	-0.02	0.08	-0.27	0.787	0.937
Vas	EN_L3_5_IT_1	DIO2	-0.06	0.16	-0.37	0.71	0.947
Vas	EN_L3_5_IT_2	DIO2	0.09	0.14	0.67	0.501	0.837
Vas	EN_L3_5_IT_3	DIO2	0.12	0.11	1.15	0.251	0.587
Vas	EN_L5_6_NP	DIO2	0.12	0.20	0.60	0.546	0.957
Vas	EN_L6B	DIO2	-0.00	0.16	-0.01	0.992	1
Vas	EN_L6_CT	DIO2	0.04	0.14	0.30	0.762	0.977
Vas	EN_L6_IT_1	DIO2	-0.13	0.16	-0.81	0.418	0.881
Vas	EN_L6_IT_2	DIO2	0.05	0.17	0.29	0.773	0.979
Vas	IN_ADARB2	DIO2	0.10	0.14	0.71	0.476	0.919
Vas	IN_LAMP5_LHX6	DIO2	-0.18	0.19	-0.95	0.342	0.841
Vas	IN_LAMP5_RELN	DIO2	-0.08	0.15	-0.52	0.604	0.949
Vas	IN_PVALB	DIO2	-0.07	0.12	-0.62	0.534	0.903
Vas	IN_SST	DIO2	0.03	0.12	0.27	0.784	0.987
Vas	IN_VIP	DIO2	-0.16	0.12	-1.28	0.199	0.673
Vas	OPC	DIO2	0.10	0.09	1.17	0.241	0.986
Vas	Oligo	DIO2	-0.02	0.08	-0.22	0.823	0.953
Vas	Adaptive	DIP2A	-0.07	0.23	-0.28	0.782	0.967
Vas	Astro	DIP2A	-0.02	0.04	-0.42	0.675	0.928
Vas	EN_L2_3_IT	DIP2A	-0.01	0.04	-0.16	0.871	0.966
Vas	EN_L3_5_IT_1	DIP2A	0.08	0.06	1.34	0.179	0.702
Vas	EN_L3_5_IT_2	DIP2A	0.00	0.04	0.11	0.915	0.981
Vas	EN_L3_5_IT_3	DIP2A	0.10	0.04	2.45	0.0144	0.157
Vas	EN_L5_6_NP	DIP2A	-0.09	0.05	-1.63	0.104	0.897
Vas	EN_L5_ET	DIP2A	0.11	0.29	0.39	0.699	0.993
Vas	EN_L6B	DIP2A	0.02	0.06	0.24	0.812	0.973
Vas	EN_L6_CT	DIP2A	-0.03	0.05	-0.61	0.543	0.939
Vas	EN_L6_IT_1	DIP2A	0.05	0.06	0.83	0.409	0.876
Vas	EN_L6_IT_2	DIP2A	-0.03	0.08	-0.44	0.66	0.972
Vas	Endo	DIP2A	0.00	0.09	0.04	0.971	0.999
Vas	IN_ADARB2	DIP2A	0.09	0.04	2.18	0.0295	0.619
Vas	IN_LAMP5_LHX6	DIP2A	0.02	0.05	0.41	0.684	0.947
Vas	IN_LAMP5_RELN	DIP2A	0.03	0.04	0.56	0.575	0.946
Vas	IN_PVALB	DIP2A	0.08	0.04	2.13	0.0331	0.55
Vas	IN_PVALB_CHC	DIP2A	0.12	0.06	2.06	0.0396	0.732
Vas	IN_SST	DIP2A	0.04	0.04	1.00	0.316	0.934
Vas	IN_VIP	DIP2A	-0.04	0.03	-1.46	0.145	0.623
Vas	Micro	DIP2A	-0.00	0.09	-0.05	0.962	0.995
Vas	OPC	DIP2A	0.00	0.04	0.05	0.963	1
Vas	Oligo	DIP2A	-0.03	0.03	-0.82	0.412	0.798
Vas	PC	DIP2A	0.05	0.11	0.44	0.664	1
Vas	PVM	DIP2A	0.13	0.13	1.02	0.31	0.883
Vas	VLMC	DIP2A	0.03	0.17	0.20	0.84	0.991
Vas	Adaptive	DIP2B	-0.24	0.22	-1.10	0.272	0.774
Vas	Astro	DIP2B	0.00	0.05	0.09	0.926	0.985
Vas	EN_L2_3_IT	DIP2B	0.00	0.02	0.06	0.955	0.986
Vas	EN_L3_5_IT_1	DIP2B	-0.06	0.05	-1.30	0.192	0.715
Vas	EN_L3_5_IT_2	DIP2B	-0.03	0.04	-0.90	0.367	0.761
Vas	EN_L3_5_IT_3	DIP2B	0.00	0.04	0.06	0.952	0.984
Vas	EN_L5_6_NP	DIP2B	0.07	0.04	1.72	0.0853	0.894
Vas	EN_L5_ET	DIP2B	0.25	0.30	0.82	0.41	0.971
Vas	EN_L6B	DIP2B	0.08	0.05	1.65	0.0982	0.685
Vas	EN_L6_CT	DIP2B	0.07	0.04	1.68	0.0934	0.715
Vas	EN_L6_IT_1	DIP2B	0.05	0.05	0.86	0.388	0.866
Vas	EN_L6_IT_2	DIP2B	0.02	0.06	0.40	0.69	0.975
Vas	Endo	DIP2B	-0.06	0.09	-0.64	0.523	0.996
Vas	IN_ADARB2	DIP2B	0.04	0.04	1.05	0.293	0.859
Vas	IN_LAMP5_LHX6	DIP2B	0.11	0.04	2.65	0.00801	0.318
Vas	IN_LAMP5_RELN	DIP2B	0.08	0.04	2.27	0.023	0.709
Vas	IN_PVALB	DIP2B	0.06	0.04	1.42	0.156	0.725
Vas	IN_PVALB_CHC	DIP2B	0.04	0.06	0.72	0.473	0.951
Vas	IN_SST	DIP2B	0.11	0.05	2.29	0.0221	0.814
Vas	IN_VIP	DIP2B	0.04	0.02	1.80	0.072	0.514
Vas	Micro	DIP2B	-0.03	0.05	-0.72	0.469	0.866
Vas	OPC	DIP2B	0.07	0.04	1.77	0.0764	0.986
Vas	Oligo	DIP2B	0.09	0.04	2.21	0.0272	0.374
Vas	PC	DIP2B	-0.02	0.10	-0.20	0.845	1
Vas	PVM	DIP2B	0.09	0.11	0.76	0.45	0.936
Vas	SMC	DIP2B	-0.01	0.34	-0.04	0.97	0.998
Vas	VLMC	DIP2B	0.09	0.13	0.73	0.468	0.928
Vas	Astro	DIP2C	0.04	0.06	0.73	0.465	0.841
Vas	EN_L2_3_IT	DIP2C	0.05	0.03	1.66	0.0978	0.465
Vas	EN_L3_5_IT_1	DIP2C	0.13	0.04	3.10	0.00191	0.231
Vas	EN_L3_5_IT_2	DIP2C	0.03	0.04	0.74	0.458	0.817
Vas	EN_L3_5_IT_3	DIP2C	0.06	0.03	1.81	0.0699	0.33
Vas	EN_L5_6_NP	DIP2C	0.04	0.04	0.98	0.326	0.944
Vas	EN_L5_ET	DIP2C	-0.04	0.26	-0.16	0.871	0.998
Vas	EN_L6B	DIP2C	0.06	0.05	1.31	0.189	0.763
Vas	EN_L6_CT	DIP2C	0.05	0.04	1.31	0.19	0.823
Vas	EN_L6_IT_1	DIP2C	0.12	0.05	2.45	0.0144	0.464
Vas	EN_L6_IT_2	DIP2C	0.08	0.05	1.44	0.151	0.928
Vas	Endo	DIP2C	0.16	0.11	1.50	0.134	0.988
Vas	IN_ADARB2	DIP2C	0.02	0.04	0.64	0.52	0.927
Vas	IN_LAMP5_LHX6	DIP2C	0.12	0.05	2.56	0.0104	0.357
Vas	IN_LAMP5_RELN	DIP2C	0.08	0.04	2.01	0.0441	0.746
Vas	IN_PVALB	DIP2C	0.07	0.04	1.70	0.0896	0.658
Vas	IN_PVALB_CHC	DIP2C	0.05	0.05	1.05	0.293	0.912
Vas	IN_SST	DIP2C	0.04	0.04	0.90	0.369	0.938
Vas	IN_VIP	DIP2C	0.06	0.03	1.95	0.0512	0.479
Vas	Micro	DIP2C	0.06	0.06	0.89	0.374	0.827
Vas	OPC	DIP2C	0.08	0.06	1.33	0.183	0.986
Vas	Oligo	DIP2C	0.14	0.04	3.21	0.00134	0.183
Vas	PC	DIP2C	-0.11	0.10	-1.11	0.266	1
Vas	PVM	DIP2C	-0.10	0.18	-0.54	0.59	0.952
Vas	SMC	DIP2C	-0.23	0.25	-0.94	0.345	0.841
Vas	VLMC	DIP2C	0.02	0.11	0.18	0.853	0.991
Vas	Adaptive	DIPK1A	0.10	0.29	0.33	0.738	0.949
Vas	Astro	DIPK1A	-0.08	0.04	-1.89	0.0588	0.475
Vas	EN_L2_3_IT	DIPK1A	0.04	0.03	1.27	0.203	0.6
Vas	EN_L3_5_IT_1	DIPK1A	0.02	0.05	0.48	0.634	0.933
Vas	EN_L3_5_IT_2	DIPK1A	0.09	0.04	2.01	0.0444	0.378
Vas	EN_L3_5_IT_3	DIPK1A	0.05	0.04	1.36	0.173	0.492
Vas	EN_L5_6_NP	DIPK1A	0.00	0.05	0.02	0.986	0.998
Vas	EN_L5_ET	DIPK1A	-0.04	0.26	-0.15	0.883	0.998
Vas	EN_L6B	DIPK1A	0.06	0.06	1.04	0.298	0.827
Vas	EN_L6_CT	DIPK1A	0.01	0.05	0.11	0.91	0.989
Vas	EN_L6_IT_1	DIPK1A	0.09	0.06	1.57	0.116	0.718
Vas	EN_L6_IT_2	DIPK1A	-0.01	0.07	-0.09	0.928	0.993
Vas	Endo	DIPK1A	-0.05	0.32	-0.15	0.878	0.996
Vas	IN_ADARB2	DIPK1A	0.05	0.04	1.20	0.23	0.832
Vas	IN_LAMP5_LHX6	DIPK1A	0.08	0.05	1.61	0.108	0.672
Vas	IN_LAMP5_RELN	DIPK1A	0.02	0.04	0.56	0.573	0.946
Vas	IN_PVALB	DIPK1A	0.04	0.03	1.23	0.217	0.778
Vas	IN_PVALB_CHC	DIPK1A	0.06	0.05	1.10	0.27	0.904
Vas	IN_SST	DIPK1A	0.00	0.04	0.02	0.986	1
Vas	IN_VIP	DIPK1A	0.05	0.03	1.41	0.157	0.634
Vas	Micro	DIPK1A	0.08	0.07	1.19	0.233	0.748
Vas	OPC	DIPK1A	0.04	0.04	1.12	0.261	0.986
Vas	Oligo	DIPK1A	0.04	0.03	1.23	0.218	0.665
Vas	PC	DIPK1A	-0.03	0.15	-0.19	0.851	1
Vas	SMC	DIPK1A	-0.32	0.85	-0.37	0.711	0.947
Vas	VLMC	DIPK1A	-0.11	0.20	-0.55	0.58	0.947
Vas	Astro	DIPK1B	-0.11	0.07	-1.51	0.13	0.607
Vas	EN_L2_3_IT	DIPK1B	-0.03	0.06	-0.60	0.549	0.838
Vas	EN_L3_5_IT_1	DIPK1B	-0.14	0.11	-1.28	0.201	0.722
Vas	EN_L3_5_IT_2	DIPK1B	-0.02	0.07	-0.24	0.814	0.953
Vas	EN_L3_5_IT_3	DIPK1B	-0.04	0.07	-0.62	0.538	0.806
Vas	EN_L5_6_NP	DIPK1B	0.03	0.11	0.28	0.779	0.98
Vas	EN_L6B	DIPK1B	-0.08	0.14	-0.56	0.573	0.929
Vas	EN_L6_CT	DIPK1B	0.02	0.12	0.16	0.874	0.985
Vas	EN_L6_IT_1	DIPK1B	-0.19	0.12	-1.62	0.106	0.708
Vas	EN_L6_IT_2	DIPK1B	0.22	0.38	0.59	0.552	0.967
Vas	IN_ADARB2	DIPK1B	-0.04	0.10	-0.41	0.683	0.969
Vas	IN_LAMP5_LHX6	DIPK1B	-0.05	0.10	-0.49	0.622	0.933
Vas	IN_LAMP5_RELN	DIPK1B	-0.05	0.10	-0.52	0.605	0.949
Vas	IN_PVALB	DIPK1B	-0.03	0.06	-0.48	0.634	0.928
Vas	IN_PVALB_CHC	DIPK1B	-0.01	0.10	-0.05	0.958	0.999
Vas	IN_SST	DIPK1B	-0.06	0.08	-0.75	0.456	0.959
Vas	IN_VIP	DIPK1B	-0.02	0.06	-0.34	0.736	0.941
Vas	OPC	DIPK1B	0.01	0.07	0.10	0.92	0.999
Vas	Oligo	DIPK1B	0.05	0.11	0.44	0.66	0.905
Vas	Astro	DIPK1C	-0.28	0.14	-2.04	0.0418	0.43
Vas	EN_L2_3_IT	DIPK1C	-0.12	0.13	-0.93	0.354	0.727
Vas	EN_L3_5_IT_3	DIPK1C	0.16	0.44	0.35	0.724	0.9
Vas	OPC	DIPK1C	-0.23	0.14	-1.64	0.101	0.986
Vas	Oligo	DIPK1C	-0.01	0.08	-0.14	0.891	0.972
Vas	Astro	DIPK2A	-0.15	0.07	-2.33	0.02	0.326
Vas	EN_L2_3_IT	DIPK2A	0.04	0.06	0.67	0.502	0.814
Vas	EN_L3_5_IT_1	DIPK2A	-0.01	0.09	-0.08	0.938	0.991
Vas	EN_L3_5_IT_2	DIPK2A	0.02	0.06	0.35	0.725	0.923
Vas	EN_L3_5_IT_3	DIPK2A	0.04	0.06	0.70	0.482	0.77
Vas	EN_L5_6_NP	DIPK2A	0.06	0.11	0.53	0.598	0.963
Vas	EN_L5_ET	DIPK2A	0.30	0.36	0.82	0.409	0.971
Vas	EN_L6B	DIPK2A	-0.03	0.16	-0.21	0.834	0.976
Vas	EN_L6_CT	DIPK2A	0.13	0.13	0.94	0.345	0.895
Vas	EN_L6_IT_1	DIPK2A	-0.02	0.09	-0.27	0.785	0.972
Vas	EN_L6_IT_2	DIPK2A	0.00	0.12	0.04	0.968	0.997
Vas	Endo	DIPK2A	0.37	0.40	0.95	0.344	0.996
Vas	IN_ADARB2	DIPK2A	-0.08	0.13	-0.65	0.516	0.927
Vas	IN_LAMP5_RELN	DIPK2A	0.13	0.15	0.86	0.391	0.894
Vas	IN_PVALB	DIPK2A	-0.08	0.07	-1.20	0.228	0.785
Vas	IN_PVALB_CHC	DIPK2A	-0.14	0.09	-1.54	0.124	0.825
Vas	IN_SST	DIPK2A	-0.14	0.09	-1.67	0.0955	0.86
Vas	IN_VIP	DIPK2A	-0.14	0.08	-1.91	0.0562	0.491
Vas	Micro	DIPK2A	-0.17	0.07	-2.38	0.0172	0.334
Vas	OPC	DIPK2A	-0.01	0.07	-0.19	0.849	0.999
Vas	Oligo	DIPK2A	-0.03	0.05	-0.66	0.509	0.842
Vas	PC	DIPK2A	-0.13	0.56	-0.24	0.81	1
Vas	Astro	DIPK2B	0.06	0.20	0.29	0.769	0.955
Vas	EN_L2_3_IT	DIPK2B	0.13	0.32	0.42	0.676	0.897
Vas	Endo	DIPK2B	0.05	0.10	0.47	0.636	0.996
Vas	Oligo	DIPK2B	0.08	0.09	0.83	0.407	0.794
Vas	Astro	DIRAS1	-0.05	0.13	-0.42	0.673	0.928
Vas	EN_L2_3_IT	DIRAS1	0.02	0.07	0.33	0.742	0.921
Vas	EN_L3_5_IT_1	DIRAS1	0.03	0.12	0.23	0.816	0.966
Vas	EN_L3_5_IT_2	DIRAS1	-0.03	0.08	-0.37	0.712	0.921
Vas	EN_L3_5_IT_3	DIRAS1	0.01	0.09	0.15	0.877	0.958
Vas	EN_L5_6_NP	DIRAS1	0.09	0.14	0.62	0.533	0.956
Vas	EN_L6B	DIRAS1	0.07	0.16	0.44	0.657	0.949
Vas	EN_L6_CT	DIRAS1	0.28	0.13	2.20	0.0275	0.541
Vas	EN_L6_IT_1	DIRAS1	-0.02	0.13	-0.16	0.873	0.984
Vas	EN_L6_IT_2	DIRAS1	0.20	0.14	1.40	0.161	0.928
Vas	IN_ADARB2	DIRAS1	0.23	0.11	2.10	0.0356	0.623
Vas	IN_LAMP5_LHX6	DIRAS1	0.16	0.12	1.34	0.179	0.75
Vas	IN_LAMP5_RELN	DIRAS1	0.12	0.09	1.33	0.184	0.823
Vas	IN_PVALB	DIRAS1	0.11	0.08	1.31	0.189	0.752
Vas	IN_PVALB_CHC	DIRAS1	0.02	0.12	0.18	0.857	0.988
Vas	IN_SST	DIRAS1	0.07	0.09	0.76	0.449	0.955
Vas	IN_VIP	DIRAS1	-0.01	0.07	-0.12	0.905	0.982
Vas	Oligo	DIRAS1	-0.00	0.10	-0.04	0.966	0.993
Vas	Astro	DIRAS2	-0.14	0.11	-1.29	0.197	0.678
Vas	EN_L2_3_IT	DIRAS2	0.07	0.06	1.16	0.245	0.642
Vas	EN_L3_5_IT_1	DIRAS2	-0.09	0.08	-1.14	0.253	0.76
Vas	EN_L3_5_IT_2	DIRAS2	0.11	0.06	1.70	0.0887	0.479
Vas	EN_L3_5_IT_3	DIRAS2	0.06	0.05	1.13	0.257	0.591
Vas	EN_L5_6_NP	DIRAS2	-0.02	0.07	-0.33	0.74	0.977
Vas	EN_L5_ET	DIRAS2	0.63	0.41	1.52	0.129	0.941
Vas	EN_L6B	DIRAS2	0.05	0.07	0.70	0.485	0.901
Vas	EN_L6_CT	DIRAS2	0.05	0.05	0.91	0.363	0.902
Vas	EN_L6_IT_1	DIRAS2	0.02	0.08	0.30	0.762	0.967
Vas	EN_L6_IT_2	DIRAS2	-0.16	0.16	-0.99	0.324	0.95
Vas	IN_ADARB2	DIRAS2	0.10	0.11	0.90	0.366	0.893
Vas	IN_LAMP5_LHX6	DIRAS2	0.18	0.14	1.30	0.193	0.764
Vas	IN_LAMP5_RELN	DIRAS2	0.02	0.09	0.29	0.771	0.974
Vas	IN_PVALB	DIRAS2	-0.05	0.10	-0.52	0.602	0.92
Vas	IN_SST	DIRAS2	0.04	0.09	0.45	0.65	0.979
Vas	IN_VIP	DIRAS2	0.01	0.07	0.12	0.901	0.981
Vas	Micro	DIRAS2	-0.12	0.13	-0.93	0.354	0.816
Vas	OPC	DIRAS2	-0.01	0.07	-0.20	0.84	0.999
Vas	Oligo	DIRAS2	0.00	0.09	0.03	0.973	0.995
Vas	Astro	DIRAS3	-0.27	0.11	-2.53	0.0115	0.276
Vas	EN_L2_3_IT	DIRAS3	0.44	0.42	1.05	0.296	0.686
Vas	EN_L3_5_IT_2	DIRAS3	-0.21	0.14	-1.44	0.151	0.568
Vas	EN_L3_5_IT_3	DIRAS3	-0.11	0.15	-0.71	0.479	0.769
Vas	EN_L6_CT	DIRAS3	-0.17	0.13	-1.31	0.19	0.823
Vas	IN_ADARB2	DIRAS3	-0.07	0.13	-0.53	0.594	0.952
Vas	IN_LAMP5_RELN	DIRAS3	-0.01	0.15	-0.07	0.948	0.997
Vas	IN_PVALB	DIRAS3	-0.29	0.14	-2.09	0.0363	0.559
Vas	IN_SST	DIRAS3	-0.40	0.11	-3.61	0.0003	0.596
Vas	IN_VIP	DIRAS3	0.41	0.13	3.28	0.00103	0.213
Vas	Oligo	DIRAS3	0.18	0.15	1.17	0.243	0.687
Vas	Astro	DIS3	-0.09	0.05	-1.76	0.0781	0.513
Vas	EN_L2_3_IT	DIS3	0.00	0.03	0.12	0.901	0.975
Vas	EN_L3_5_IT_1	DIS3	0.12	0.07	1.77	0.0766	0.564
Vas	EN_L3_5_IT_2	DIS3	0.03	0.05	0.56	0.577	0.871
Vas	EN_L3_5_IT_3	DIS3	0.06	0.04	1.30	0.195	0.522
Vas	EN_L5_6_NP	DIS3	0.07	0.09	0.76	0.445	0.948
Vas	EN_L5_ET	DIS3	-0.16	0.46	-0.34	0.733	0.993
Vas	EN_L6B	DIS3	-0.01	0.09	-0.13	0.898	0.988
Vas	EN_L6_CT	DIS3	0.03	0.07	0.44	0.656	0.966
Vas	EN_L6_IT_1	DIS3	0.02	0.07	0.32	0.75	0.965
Vas	EN_L6_IT_2	DIS3	0.02	0.10	0.16	0.872	0.989
Vas	Endo	DIS3	-0.20	0.34	-0.57	0.572	0.996
Vas	IN_ADARB2	DIS3	0.00	0.06	0.03	0.978	0.997
Vas	IN_LAMP5_LHX6	DIS3	0.00	0.08	0.05	0.957	0.991
Vas	IN_LAMP5_RELN	DIS3	0.15	0.08	2.03	0.0428	0.738
Vas	IN_PVALB	DIS3	0.05	0.05	0.94	0.347	0.849
Vas	IN_PVALB_CHC	DIS3	0.00	0.08	0.02	0.983	0.999
Vas	IN_SST	DIS3	-0.06	0.06	-1.08	0.282	0.927
Vas	IN_VIP	DIS3	0.00	0.04	0.08	0.94	0.988
Vas	Micro	DIS3	0.03	0.07	0.47	0.635	0.92
Vas	OPC	DIS3	-0.02	0.06	-0.38	0.707	0.999
Vas	Oligo	DIS3	0.01	0.03	0.27	0.788	0.943
Vas	PC	DIS3	0.85	0.39	2.18	0.0292	1
Vas	Astro	DIS3L	0.01	0.05	0.32	0.752	0.951
Vas	EN_L2_3_IT	DIS3L	-0.02	0.05	-0.41	0.684	0.902
Vas	EN_L3_5_IT_1	DIS3L	0.06	0.08	0.72	0.469	0.877
Vas	EN_L3_5_IT_2	DIS3L	-0.05	0.06	-0.84	0.403	0.785
Vas	EN_L3_5_IT_3	DIS3L	0.05	0.06	0.88	0.379	0.697
Vas	EN_L5_6_NP	DIS3L	0.02	0.10	0.24	0.813	0.984
Vas	EN_L5_ET	DIS3L	1.05	0.48	2.16	0.0304	0.72
Vas	EN_L6B	DIS3L	0.04	0.11	0.36	0.722	0.959
Vas	EN_L6_CT	DIS3L	0.02	0.08	0.23	0.821	0.981
Vas	EN_L6_IT_1	DIS3L	-0.07	0.10	-0.67	0.504	0.905
Vas	EN_L6_IT_2	DIS3L	-0.00	0.12	-0.01	0.995	0.998
Vas	Endo	DIS3L	-0.01	0.44	-0.02	0.986	0.999
Vas	IN_ADARB2	DIS3L	-0.05	0.08	-0.66	0.51	0.926
Vas	IN_LAMP5_LHX6	DIS3L	-0.04	0.09	-0.45	0.655	0.94
Vas	IN_LAMP5_RELN	DIS3L	-0.07	0.07	-0.98	0.329	0.878
Vas	IN_PVALB	DIS3L	-0.06	0.06	-1.04	0.297	0.824
Vas	IN_PVALB_CHC	DIS3L	0.06	0.10	0.63	0.531	0.957
Vas	IN_SST	DIS3L	-0.02	0.07	-0.30	0.767	0.986
Vas	IN_VIP	DIS3L	-0.02	0.05	-0.47	0.64	0.907
Vas	Micro	DIS3L	0.02	0.07	0.26	0.795	0.959
Vas	OPC	DIS3L	0.01	0.05	0.11	0.915	0.999
Vas	Oligo	DIS3L	0.02	0.04	0.64	0.52	0.845
Vas	PC	DIS3L	-0.13	0.51	-0.26	0.796	1
Vas	Adaptive	DIS3L2	0.07	0.24	0.29	0.77	0.961
Vas	Astro	DIS3L2	-0.02	0.04	-0.53	0.597	0.901
Vas	EN_L2_3_IT	DIS3L2	0.00	0.03	0.06	0.951	0.985
Vas	EN_L3_5_IT_1	DIS3L2	0.02	0.04	0.50	0.614	0.926
Vas	EN_L3_5_IT_2	DIS3L2	-0.01	0.03	-0.25	0.803	0.949
Vas	EN_L3_5_IT_3	DIS3L2	-0.01	0.03	-0.43	0.669	0.876
Vas	EN_L5_6_NP	DIS3L2	0.01	0.05	0.26	0.793	0.983
Vas	EN_L5_ET	DIS3L2	-0.10	0.27	-0.36	0.718	0.993
Vas	EN_L6B	DIS3L2	-0.01	0.06	-0.16	0.877	0.983
Vas	EN_L6_CT	DIS3L2	0.02	0.04	0.41	0.678	0.967
Vas	EN_L6_IT_1	DIS3L2	0.02	0.05	0.42	0.677	0.948
Vas	EN_L6_IT_2	DIS3L2	0.03	0.06	0.46	0.649	0.972
Vas	Endo	DIS3L2	-0.02	0.12	-0.13	0.895	0.996
Vas	IN_ADARB2	DIS3L2	-0.01	0.04	-0.26	0.791	0.977
Vas	IN_LAMP5_LHX6	DIS3L2	0.05	0.04	1.10	0.272	0.815
Vas	IN_LAMP5_RELN	DIS3L2	0.03	0.04	0.77	0.439	0.911
Vas	IN_PVALB	DIS3L2	0.03	0.03	0.87	0.384	0.862
Vas	IN_PVALB_CHC	DIS3L2	0.02	0.05	0.49	0.627	0.965
Vas	IN_SST	DIS3L2	0.01	0.04	0.34	0.736	0.985
Vas	IN_VIP	DIS3L2	0.01	0.03	0.52	0.606	0.897
Vas	Micro	DIS3L2	-0.02	0.05	-0.47	0.638	0.92
Vas	OPC	DIS3L2	0.05	0.04	1.24	0.215	0.986
Vas	Oligo	DIS3L2	0.02	0.04	0.56	0.577	0.871
Vas	PC	DIS3L2	0.04	0.11	0.35	0.729	1
Vas	PVM	DIS3L2	-0.07	0.16	-0.44	0.657	0.958
Vas	SMC	DIS3L2	-0.72	0.82	-0.88	0.376	0.849
Vas	VLMC	DIS3L2	-0.02	0.12	-0.20	0.841	0.991
Vas	Adaptive	DISC1	0.75	0.36	2.07	0.0385	0.648
Vas	Astro	DISC1	-0.06	0.08	-0.78	0.436	0.826
Vas	EN_L2_3_IT	DISC1	0.21	0.11	1.95	0.0509	0.374
Vas	EN_L3_5_IT_2	DISC1	0.04	0.12	0.34	0.73	0.925
Vas	EN_L3_5_IT_3	DISC1	0.03	0.12	0.22	0.829	0.941
Vas	EN_L5_6_NP	DISC1	0.09	0.23	0.37	0.714	0.974
Vas	EN_L6B	DISC1	0.15	0.46	0.32	0.751	0.963
Vas	EN_L6_CT	DISC1	0.15	0.41	0.36	0.719	0.972
Vas	EN_L6_IT_1	DISC1	0.15	0.16	0.92	0.357	0.855
Vas	Endo	DISC1	0.19	0.16	1.21	0.228	0.995
Vas	IN_ADARB2	DISC1	0.11	0.08	1.35	0.177	0.8
Vas	IN_LAMP5_LHX6	DISC1	-0.03	0.18	-0.15	0.879	0.982
Vas	IN_LAMP5_RELN	DISC1	0.23	0.15	1.55	0.12	0.781
Vas	IN_PVALB	DISC1	-0.01	0.13	-0.11	0.912	0.987
Vas	IN_SST	DISC1	0.17	0.16	1.08	0.28	0.927
Vas	IN_VIP	DISC1	0.22	0.10	2.16	0.031	0.416
Vas	Micro	DISC1	0.07	0.05	1.43	0.154	0.673
Vas	OPC	DISC1	0.02	0.04	0.49	0.626	0.996
Vas	Oligo	DISC1	-0.09	0.07	-1.20	0.229	0.675
Vas	PC	DISC1	0.10	0.10	0.98	0.326	1
Vas	PVM	DISC1	0.26	0.12	2.15	0.0314	0.741
Vas	VLMC	DISC1	-0.29	0.17	-1.73	0.0836	0.778
Vas	Astro	DISP1	-0.02	0.05	-0.51	0.613	0.907
Vas	EN_L2_3_IT	DISP1	0.03	0.06	0.57	0.57	0.848
Vas	EN_L3_5_IT_1	DISP1	0.09	0.07	1.24	0.215	0.731
Vas	EN_L3_5_IT_2	DISP1	-0.02	0.06	-0.41	0.681	0.911
Vas	EN_L3_5_IT_3	DISP1	-0.05	0.06	-0.80	0.426	0.732
Vas	EN_L5_6_NP	DISP1	0.09	0.11	0.84	0.4	0.948
Vas	EN_L5_ET	DISP1	-0.22	0.36	-0.61	0.543	0.984
Vas	EN_L6B	DISP1	-0.25	0.13	-1.97	0.0489	0.591
Vas	EN_L6_CT	DISP1	-0.07	0.10	-0.74	0.462	0.929
Vas	EN_L6_IT_1	DISP1	0.14	0.10	1.47	0.143	0.741
Vas	EN_L6_IT_2	DISP1	-0.09	0.11	-0.84	0.401	0.954
Vas	Endo	DISP1	-0.04	0.13	-0.31	0.755	0.996
Vas	IN_ADARB2	DISP1	0.07	0.07	1.06	0.291	0.859
Vas	IN_LAMP5_LHX6	DISP1	0.21	0.10	2.14	0.0322	0.482
Vas	IN_LAMP5_RELN	DISP1	0.02	0.08	0.19	0.847	0.988
Vas	IN_PVALB	DISP1	0.01	0.05	0.24	0.813	0.972
Vas	IN_PVALB_CHC	DISP1	-0.07	0.10	-0.67	0.505	0.957
Vas	IN_SST	DISP1	0.08	0.08	1.06	0.289	0.928
Vas	IN_VIP	DISP1	0.09	0.05	1.85	0.0645	0.503
Vas	Micro	DISP1	0.08	0.08	1.01	0.312	0.792
Vas	OPC	DISP1	0.14	0.05	2.82	0.00475	0.986
Vas	Oligo	DISP1	0.17	0.07	2.49	0.0128	0.309
Vas	PC	DISP1	0.08	0.12	0.66	0.511	1
Vas	PVM	DISP1	0.06	0.15	0.38	0.707	0.967
Vas	SMC	DISP1	-0.12	1.01	-0.12	0.903	0.981
Vas	VLMC	DISP1	0.13	0.21	0.65	0.516	0.935
Vas	Astro	DISP2	0.10	0.13	0.81	0.416	0.817
Vas	EN_L2_3_IT	DISP2	0.09	0.05	1.94	0.0519	0.378
Vas	EN_L3_5_IT_1	DISP2	0.20	0.08	2.53	0.0116	0.361
Vas	EN_L3_5_IT_2	DISP2	0.13	0.06	2.19	0.0285	0.323
Vas	EN_L3_5_IT_3	DISP2	0.20	0.06	3.49	0.000475	0.0301
Vas	EN_L5_6_NP	DISP2	0.10	0.11	0.91	0.365	0.948
Vas	EN_L6B	DISP2	0.06	0.12	0.49	0.625	0.941
Vas	EN_L6_CT	DISP2	0.12	0.10	1.14	0.252	0.85
Vas	EN_L6_IT_1	DISP2	0.07	0.09	0.78	0.437	0.888
Vas	EN_L6_IT_2	DISP2	0.06	0.12	0.48	0.628	0.972
Vas	IN_ADARB2	DISP2	0.06	0.08	0.72	0.469	0.918
Vas	IN_LAMP5_LHX6	DISP2	0.06	0.09	0.70	0.486	0.899
Vas	IN_LAMP5_RELN	DISP2	0.17	0.10	1.78	0.0749	0.765
Vas	IN_PVALB	DISP2	0.19	0.06	3.13	0.00176	0.305
Vas	IN_PVALB_CHC	DISP2	0.27	0.10	2.76	0.00582	0.472
Vas	IN_SST	DISP2	0.02	0.07	0.30	0.761	0.986
Vas	IN_VIP	DISP2	0.12	0.06	2.00	0.0456	0.465
Vas	OPC	DISP2	0.09	0.13	0.73	0.464	0.988
Vas	Oligo	DISP2	-0.03	0.09	-0.27	0.789	0.943
Vas	Astro	DISP3	-0.02	0.12	-0.20	0.844	0.974
Vas	EN_L2_3_IT	DISP3	0.15	0.09	1.60	0.111	0.486
Vas	EN_L3_5_IT_1	DISP3	0.19	0.10	1.79	0.0728	0.555
Vas	EN_L3_5_IT_2	DISP3	0.13	0.09	1.38	0.167	0.584
Vas	EN_L3_5_IT_3	DISP3	0.25	0.12	2.02	0.0434	0.263
Vas	EN_L6_IT_1	DISP3	0.27	0.18	1.50	0.134	0.733
Vas	EN_L6_IT_2	DISP3	0.18	0.16	1.19	0.236	0.93
Vas	IN_ADARB2	DISP3	0.16	0.08	1.96	0.0506	0.663
Vas	IN_LAMP5_LHX6	DISP3	0.17	0.14	1.23	0.217	0.783
Vas	IN_LAMP5_RELN	DISP3	0.12	0.09	1.29	0.198	0.824
Vas	IN_PVALB	DISP3	0.09	0.10	0.85	0.395	0.866
Vas	IN_SST	DISP3	-0.07	0.12	-0.55	0.585	0.972
Vas	IN_VIP	DISP3	0.11	0.10	1.06	0.29	0.741
Vas	OPC	DISP3	-0.05	0.09	-0.57	0.568	0.989
Vas	Oligo	DISP3	-0.01	0.10	-0.09	0.926	0.982
Vas	Astro	DIXDC1	0.11	0.06	1.80	0.0716	0.5
Vas	EN_L2_3_IT	DIXDC1	0.01	0.05	0.23	0.816	0.947
Vas	EN_L3_5_IT_1	DIXDC1	0.01	0.05	0.26	0.798	0.964
Vas	EN_L3_5_IT_2	DIXDC1	0.05	0.05	1.16	0.245	0.663
Vas	EN_L3_5_IT_3	DIXDC1	0.12	0.04	2.92	0.00352	0.0819
Vas	EN_L5_6_NP	DIXDC1	0.05	0.06	0.86	0.39	0.948
Vas	EN_L5_ET	DIXDC1	0.50	0.43	1.18	0.239	0.963
Vas	EN_L6B	DIXDC1	0.06	0.06	0.95	0.342	0.842
Vas	EN_L6_CT	DIXDC1	0.08	0.06	1.42	0.156	0.797
Vas	EN_L6_IT_1	DIXDC1	0.10	0.09	1.21	0.227	0.8
Vas	EN_L6_IT_2	DIXDC1	0.06	0.08	0.72	0.473	0.967
Vas	Endo	DIXDC1	0.21	0.38	0.56	0.574	0.996
Vas	IN_ADARB2	DIXDC1	-0.04	0.05	-0.71	0.478	0.92
Vas	IN_LAMP5_LHX6	DIXDC1	0.04	0.07	0.68	0.497	0.903
Vas	IN_LAMP5_RELN	DIXDC1	0.09	0.06	1.55	0.12	0.781
Vas	IN_PVALB	DIXDC1	0.01	0.04	0.36	0.72	0.954
Vas	IN_PVALB_CHC	DIXDC1	-0.06	0.08	-0.75	0.454	0.947
Vas	IN_SST	DIXDC1	-0.01	0.04	-0.32	0.752	0.986
Vas	IN_VIP	DIXDC1	0.07	0.04	1.54	0.125	0.6
Vas	Micro	DIXDC1	0.04	0.11	0.39	0.694	0.934
Vas	OPC	DIXDC1	0.02	0.06	0.36	0.721	0.999
Vas	Oligo	DIXDC1	0.01	0.04	0.27	0.784	0.941
Vas	PC	DIXDC1	0.72	0.59	1.21	0.225	1
Vas	VLMC	DIXDC1	0.28	0.19	1.46	0.143	0.824
Vas	Astro	DKC1	0.01	0.07	0.10	0.919	0.984
Vas	EN_L2_3_IT	DKC1	0.12	0.05	2.43	0.0153	0.243
Vas	EN_L3_5_IT_1	DKC1	0.08	0.10	0.73	0.465	0.877
Vas	EN_L3_5_IT_2	DKC1	0.08	0.06	1.25	0.21	0.631
Vas	EN_L3_5_IT_3	DKC1	0.05	0.07	0.81	0.418	0.726
Vas	EN_L5_6_NP	DKC1	0.56	0.48	1.17	0.242	0.929
Vas	EN_L6B	DKC1	-1.30	0.61	-2.14	0.0323	0.538
Vas	EN_L6_CT	DKC1	-0.15	0.12	-1.28	0.202	0.827
Vas	EN_L6_IT_1	DKC1	0.06	0.12	0.46	0.649	0.943
Vas	EN_L6_IT_2	DKC1	0.24	0.47	0.50	0.614	0.972
Vas	IN_ADARB2	DKC1	0.07	0.10	0.72	0.474	0.919
Vas	IN_LAMP5_LHX6	DKC1	-0.12	0.13	-0.92	0.357	0.851
Vas	IN_LAMP5_RELN	DKC1	0.03	0.10	0.32	0.751	0.972
Vas	IN_PVALB	DKC1	-0.04	0.08	-0.47	0.636	0.929
Vas	IN_SST	DKC1	-0.06	0.09	-0.66	0.51	0.965
Vas	IN_VIP	DKC1	0.08	0.06	1.29	0.197	0.673
Vas	Micro	DKC1	0.10	0.09	1.17	0.241	0.753
Vas	OPC	DKC1	0.02	0.07	0.33	0.741	0.999
Vas	Oligo	DKC1	0.02	0.04	0.62	0.537	0.854
Vas	IN_PVALB	DKK1	-0.43	0.59	-0.73	0.465	0.886
Vas	Astro	DKK2	-0.03	0.09	-0.34	0.736	0.947
Vas	EN_L2_3_IT	DKK2	-0.05	0.08	-0.69	0.491	0.809
Vas	EN_L3_5_IT_1	DKK2	0.19	0.15	1.30	0.195	0.718
Vas	EN_L3_5_IT_2	DKK2	-0.03	0.11	-0.27	0.79	0.944
Vas	EN_L3_5_IT_3	DKK2	0.08	0.10	0.79	0.43	0.735
Vas	EN_L5_6_NP	DKK2	-0.18	0.64	-0.28	0.779	0.98
Vas	EN_L6B	DKK2	-0.14	0.18	-0.81	0.419	0.875
Vas	EN_L6_CT	DKK2	-0.14	0.14	-0.99	0.322	0.883
Vas	EN_L6_IT_1	DKK2	0.32	0.12	2.70	0.00703	0.373
Vas	EN_L6_IT_2	DKK2	0.09	0.19	0.48	0.629	0.972
Vas	IN_ADARB2	DKK2	0.26	0.15	1.76	0.0777	0.728
Vas	IN_LAMP5_LHX6	DKK2	0.44	0.15	2.89	0.00391	0.246
Vas	IN_LAMP5_RELN	DKK2	-0.26	0.16	-1.64	0.102	0.765
Vas	IN_PVALB	DKK2	0.04	0.12	0.30	0.762	0.963
Vas	IN_SST	DKK2	0.16	0.10	1.70	0.0895	0.847
Vas	IN_VIP	DKK2	-0.03	0.10	-0.25	0.799	0.953
Vas	OPC	DKK2	-0.04	0.11	-0.37	0.708	0.999
Vas	Oligo	DKK2	-0.03	0.08	-0.36	0.719	0.923
Vas	Astro	DKK3	0.18	0.06	3.22	0.0013	0.123
Vas	EN_L2_3_IT	DKK3	0.21	0.05	3.91	9.4e-05	0.0444
Vas	EN_L3_5_IT_1	DKK3	0.11	0.07	1.62	0.104	0.605
Vas	EN_L3_5_IT_2	DKK3	0.27	0.08	3.44	0.000592	0.058
Vas	EN_L3_5_IT_3	DKK3	0.19	0.04	4.42	1e-05	0.00405
Vas	EN_L5_6_NP	DKK3	0.04	0.06	0.71	0.477	0.951
Vas	EN_L5_ET	DKK3	-0.03	0.35	-0.09	0.925	0.999
Vas	EN_L6B	DKK3	0.18	0.06	2.97	0.003	0.296
Vas	EN_L6_CT	DKK3	0.11	0.05	2.08	0.0379	0.577
Vas	EN_L6_IT_1	DKK3	0.18	0.07	2.68	0.00735	0.383
Vas	EN_L6_IT_2	DKK3	0.30	0.08	3.94	8.18e-05	0.156
Vas	Endo	DKK3	0.33	0.38	0.89	0.375	0.996
Vas	IN_ADARB2	DKK3	0.09	0.05	1.85	0.0646	0.704
Vas	IN_LAMP5_LHX6	DKK3	0.07	0.06	1.13	0.258	0.814
Vas	IN_LAMP5_RELN	DKK3	0.08	0.05	1.70	0.0889	0.765
Vas	IN_PVALB	DKK3	0.11	0.05	2.18	0.0296	0.529
Vas	IN_PVALB_CHC	DKK3	0.07	0.07	1.03	0.301	0.913
Vas	IN_SST	DKK3	0.09	0.05	1.90	0.0576	0.824
Vas	IN_VIP	DKK3	0.05	0.04	1.30	0.195	0.672
Vas	Micro	DKK3	0.06	0.10	0.61	0.544	0.892
Vas	OPC	DKK3	-0.02	0.05	-0.48	0.634	0.996
Vas	Oligo	DKK3	0.10	0.06	1.60	0.11	0.541
Vas	PC	DKK3	0.18	0.12	1.48	0.138	1
Vas	VLMC	DKK3	-0.36	0.16	-2.30	0.0217	0.645
Vas	Astro	DLAT	0.05	0.04	1.24	0.213	0.688
Vas	EN_L2_3_IT	DLAT	0.04	0.04	1.06	0.29	0.681
Vas	EN_L3_5_IT_1	DLAT	0.09	0.08	1.04	0.298	0.786
Vas	EN_L3_5_IT_2	DLAT	0.03	0.05	0.47	0.641	0.898
Vas	EN_L3_5_IT_3	DLAT	0.11	0.05	2.24	0.0249	0.203
Vas	EN_L5_6_NP	DLAT	0.03	0.10	0.33	0.739	0.977
Vas	EN_L6B	DLAT	0.12	0.11	1.05	0.293	0.827
Vas	EN_L6_CT	DLAT	-0.01	0.09	-0.07	0.944	0.994
Vas	EN_L6_IT_1	DLAT	0.12	0.08	1.45	0.146	0.749
Vas	EN_L6_IT_2	DLAT	0.10	0.11	0.91	0.364	0.95
Vas	IN_ADARB2	DLAT	0.11	0.08	1.29	0.198	0.814
Vas	IN_LAMP5_LHX6	DLAT	0.05	0.09	0.53	0.595	0.928
Vas	IN_LAMP5_RELN	DLAT	-0.08	0.09	-0.98	0.327	0.878
Vas	IN_PVALB	DLAT	0.04	0.05	0.84	0.399	0.869
Vas	IN_PVALB_CHC	DLAT	0.05	0.09	0.61	0.542	0.958
Vas	IN_SST	DLAT	0.04	0.07	0.65	0.517	0.966
Vas	IN_VIP	DLAT	0.07	0.04	1.58	0.115	0.59
Vas	Micro	DLAT	0.12	0.10	1.14	0.253	0.756
Vas	OPC	DLAT	0.01	0.07	0.20	0.838	0.999
Vas	Oligo	DLAT	0.13	0.05	2.50	0.0125	0.308
Vas	Astro	DLC1	0.18	0.12	1.46	0.144	0.621
Vas	EN_L2_3_IT	DLC1	-0.08	0.10	-0.85	0.396	0.755
Vas	EN_L3_5_IT_1	DLC1	-0.10	0.12	-0.83	0.406	0.851
Vas	EN_L3_5_IT_2	DLC1	-0.16	0.12	-1.31	0.191	0.608
Vas	EN_L3_5_IT_3	DLC1	-0.17	0.08	-2.25	0.0242	0.199
Vas	EN_L5_6_NP	DLC1	-0.01	0.05	-0.13	0.898	0.993
Vas	EN_L5_ET	DLC1	-0.27	0.25	-1.11	0.267	0.963
Vas	EN_L6B	DLC1	-0.12	0.09	-1.42	0.155	0.74
Vas	EN_L6_CT	DLC1	-0.03	0.04	-0.79	0.429	0.92
Vas	EN_L6_IT_1	DLC1	0.17	0.17	1.00	0.318	0.844
Vas	EN_L6_IT_2	DLC1	0.25	0.23	1.09	0.276	0.946
Vas	Endo	DLC1	-0.25	0.11	-2.17	0.0303	0.962
Vas	IN_ADARB2	DLC1	0.04	0.07	0.57	0.566	0.94
Vas	IN_LAMP5_LHX6	DLC1	0.19	0.11	1.69	0.0902	0.638
Vas	IN_LAMP5_RELN	DLC1	-0.08	0.12	-0.69	0.488	0.922
Vas	IN_PVALB	DLC1	-0.03	0.05	-0.71	0.477	0.889
Vas	IN_PVALB_CHC	DLC1	-0.09	0.06	-1.37	0.17	0.869
Vas	IN_SST	DLC1	-0.10	0.07	-1.52	0.129	0.876
Vas	IN_VIP	DLC1	-0.03	0.04	-0.65	0.513	0.861
Vas	Micro	DLC1	0.10	0.09	1.07	0.283	0.777
Vas	OPC	DLC1	0.02	0.04	0.45	0.655	0.996
Vas	Oligo	DLC1	-0.10	0.06	-1.74	0.0816	0.5
Vas	PC	DLC1	0.00	0.06	0.03	0.973	1
Vas	SMC	DLC1	-0.03	0.21	-0.14	0.889	0.977
Vas	VLMC	DLC1	-0.34	0.17	-2.03	0.0422	0.719
Vas	Astro	DLD	-0.04	0.04	-0.94	0.349	0.788
Vas	EN_L2_3_IT	DLD	-0.01	0.04	-0.16	0.875	0.967
Vas	EN_L3_5_IT_1	DLD	-0.02	0.06	-0.37	0.711	0.947
Vas	EN_L3_5_IT_2	DLD	0.02	0.04	0.47	0.636	0.896
Vas	EN_L3_5_IT_3	DLD	-0.02	0.04	-0.54	0.591	0.835
Vas	EN_L5_6_NP	DLD	-0.04	0.08	-0.45	0.653	0.965
Vas	EN_L5_ET	DLD	0.64	0.34	1.88	0.0604	0.815
Vas	EN_L6B	DLD	0.10	0.08	1.29	0.196	0.767
Vas	EN_L6_CT	DLD	-0.00	0.08	-0.01	0.993	1
Vas	EN_L6_IT_1	DLD	0.11	0.07	1.50	0.133	0.733
Vas	EN_L6_IT_2	DLD	0.08	0.09	0.90	0.369	0.95
Vas	Endo	DLD	-0.59	0.44	-1.34	0.18	0.995
Vas	IN_ADARB2	DLD	-0.02	0.07	-0.28	0.78	0.976
Vas	IN_LAMP5_LHX6	DLD	-0.03	0.08	-0.41	0.685	0.947
Vas	IN_LAMP5_RELN	DLD	0.01	0.07	0.12	0.904	0.995
Vas	IN_PVALB	DLD	-0.01	0.04	-0.30	0.762	0.963
Vas	IN_PVALB_CHC	DLD	-0.00	0.08	-0.01	0.991	0.999
Vas	IN_SST	DLD	0.05	0.06	0.88	0.381	0.94
Vas	IN_VIP	DLD	0.05	0.04	1.24	0.213	0.687
Vas	Micro	DLD	-0.02	0.06	-0.36	0.722	0.94
Vas	OPC	DLD	0.01	0.05	0.31	0.754	0.999
Vas	Oligo	DLD	0.01	0.04	0.38	0.702	0.918
Vas	PC	DLD	0.11	0.14	0.77	0.441	1
Vas	VLMC	DLD	0.22	0.16	1.40	0.163	0.831
Vas	Astro	DLEC1	0.07	0.11	0.70	0.486	0.855
Vas	EN_L2_3_IT	DLEC1	-0.00	0.08	-0.00	1	1
Vas	EN_L3_5_IT_1	DLEC1	0.09	0.13	0.69	0.488	0.883
Vas	EN_L3_5_IT_2	DLEC1	-0.04	0.12	-0.36	0.722	0.922
Vas	EN_L3_5_IT_3	DLEC1	-0.14	0.12	-1.12	0.264	0.599
Vas	EN_L6_IT_1	DLEC1	0.13	0.45	0.29	0.769	0.969
Vas	IN_PVALB	DLEC1	-0.02	0.12	-0.20	0.84	0.977
Vas	IN_SST	DLEC1	-0.12	0.14	-0.84	0.403	0.945
Vas	Micro	DLEC1	-0.11	0.12	-0.92	0.358	0.817
Vas	Oligo	DLEC1	0.14	0.11	1.37	0.171	0.617
Vas	Astro	DLEU7	-0.16	0.11	-1.52	0.13	0.606
Vas	EN_L2_3_IT	DLEU7	-0.09	0.05	-2.03	0.0422	0.348
Vas	EN_L3_5_IT_1	DLEU7	0.03	0.08	0.43	0.665	0.938
Vas	EN_L3_5_IT_2	DLEU7	0.01	0.07	0.19	0.852	0.965
Vas	EN_L3_5_IT_3	DLEU7	0.10	0.06	1.66	0.0979	0.379
Vas	EN_L5_6_NP	DLEU7	0.07	0.11	0.66	0.511	0.956
Vas	EN_L5_ET	DLEU7	0.18	0.36	0.51	0.613	0.993
Vas	EN_L6B	DLEU7	0.09	0.10	0.90	0.37	0.854
Vas	EN_L6_CT	DLEU7	-0.04	0.09	-0.46	0.646	0.964
Vas	EN_L6_IT_1	DLEU7	-0.29	0.11	-2.70	0.00697	0.373
Vas	EN_L6_IT_2	DLEU7	-0.02	0.15	-0.13	0.9	0.991
Vas	IN_ADARB2	DLEU7	0.10	0.08	1.25	0.21	0.818
Vas	IN_LAMP5_LHX6	DLEU7	-0.10	0.09	-1.05	0.293	0.818
Vas	IN_LAMP5_RELN	DLEU7	0.00	0.10	0.01	0.989	0.999
Vas	IN_PVALB	DLEU7	-0.05	0.05	-0.89	0.372	0.859
Vas	IN_PVALB_CHC	DLEU7	-0.12	0.11	-1.04	0.298	0.912
Vas	IN_SST	DLEU7	-0.03	0.07	-0.44	0.659	0.979
Vas	IN_VIP	DLEU7	-0.08	0.05	-1.63	0.104	0.575
Vas	Micro	DLEU7	-0.02	0.25	-0.09	0.925	0.987
Vas	OPC	DLEU7	-0.01	0.08	-0.10	0.922	0.999
Vas	Oligo	DLEU7	-0.23	0.11	-2.03	0.0422	0.418
Vas	PC	DLEU7	-1.35	0.62	-2.16	0.0309	1
Vas	PVM	DLEU7	-0.24	0.29	-0.84	0.401	0.92
Vas	Adaptive	DLG1	0.07	0.20	0.32	0.747	0.951
Vas	Astro	DLG1	0.04	0.04	1.01	0.312	0.77
Vas	EN_L2_3_IT	DLG1	0.09	0.03	2.92	0.0035	0.147
Vas	EN_L3_5_IT_1	DLG1	0.04	0.04	1.01	0.314	0.796
Vas	EN_L3_5_IT_2	DLG1	0.12	0.04	3.38	0.000724	0.0641
Vas	EN_L3_5_IT_3	DLG1	0.13	0.04	3.24	0.00118	0.0474
Vas	EN_L5_6_NP	DLG1	0.06	0.05	1.17	0.242	0.929
Vas	EN_L5_ET	DLG1	0.01	0.23	0.05	0.958	1
Vas	EN_L6B	DLG1	0.11	0.06	1.97	0.0489	0.591
Vas	EN_L6_CT	DLG1	0.05	0.05	1.11	0.265	0.859
Vas	EN_L6_IT_1	DLG1	0.13	0.05	2.53	0.0113	0.431
Vas	EN_L6_IT_2	DLG1	0.05	0.05	0.99	0.322	0.95
Vas	Endo	DLG1	-0.08	0.08	-1.03	0.303	0.995
Vas	IN_ADARB2	DLG1	0.12	0.06	2.02	0.0439	0.639
Vas	IN_LAMP5_LHX6	DLG1	0.03	0.09	0.34	0.732	0.957
Vas	IN_LAMP5_RELN	DLG1	-0.01	0.07	-0.07	0.945	0.996
Vas	IN_PVALB	DLG1	0.10	0.04	2.44	0.0145	0.468
Vas	IN_PVALB_CHC	DLG1	0.07	0.07	0.94	0.347	0.924
Vas	IN_SST	DLG1	0.03	0.05	0.65	0.518	0.966
Vas	IN_VIP	DLG1	0.09	0.04	2.30	0.0217	0.38
Vas	Micro	DLG1	0.06	0.04	1.62	0.106	0.6
Vas	OPC	DLG1	0.03	0.05	0.66	0.511	0.988
Vas	Oligo	DLG1	0.03	0.04	0.71	0.481	0.827
Vas	PC	DLG1	-0.00	0.07	-0.02	0.984	1
Vas	PVM	DLG1	0.14	0.13	1.03	0.301	0.882
Vas	SMC	DLG1	0.01	0.20	0.03	0.978	0.998
Vas	VLMC	DLG1	0.07	0.08	0.79	0.427	0.918
Vas	Adaptive	DLG2	0.19	0.28	0.66	0.508	0.877
Vas	Astro	DLG2	-0.02	0.04	-0.57	0.572	0.891
Vas	EN_L2_3_IT	DLG2	0.01	0.03	0.38	0.706	0.908
Vas	EN_L3_5_IT_1	DLG2	0.07	0.04	1.70	0.0889	0.581
Vas	EN_L3_5_IT_2	DLG2	0.08	0.03	2.33	0.0198	0.28
Vas	EN_L3_5_IT_3	DLG2	0.14	0.04	3.89	0.0001	0.0123
Vas	EN_L5_6_NP	DLG2	0.12	0.04	3.02	0.00255	0.744
Vas	EN_L5_ET	DLG2	0.29	0.16	1.83	0.0675	0.815
Vas	EN_L6B	DLG2	0.07	0.05	1.48	0.138	0.729
Vas	EN_L6_CT	DLG2	0.07	0.03	2.17	0.0299	0.548
Vas	EN_L6_IT_1	DLG2	0.13	0.05	2.74	0.00615	0.355
Vas	EN_L6_IT_2	DLG2	0.07	0.05	1.23	0.218	0.929
Vas	Endo	DLG2	0.02	0.10	0.16	0.872	0.996
Vas	IN_ADARB2	DLG2	0.08	0.04	2.00	0.0455	0.639
Vas	IN_LAMP5_LHX6	DLG2	0.16	0.04	3.63	0.000287	0.0897
Vas	IN_LAMP5_RELN	DLG2	0.09	0.04	2.42	0.0155	0.707
Vas	IN_PVALB	DLG2	0.10	0.03	3.00	0.00268	0.323
Vas	IN_PVALB_CHC	DLG2	0.09	0.04	2.21	0.0273	0.7
Vas	IN_SST	DLG2	0.08	0.03	2.48	0.0131	0.799
Vas	IN_VIP	DLG2	0.08	0.03	2.70	0.00689	0.307
Vas	Micro	DLG2	0.01	0.06	0.10	0.918	0.987
Vas	OPC	DLG2	-0.01	0.04	-0.28	0.782	0.999
Vas	Oligo	DLG2	0.03	0.04	0.95	0.343	0.755
Vas	PC	DLG2	0.02	0.10	0.19	0.85	1
Vas	PVM	DLG2	-0.07	0.19	-0.36	0.718	0.967
Vas	SMC	DLG2	0.03	0.20	0.17	0.868	0.974
Vas	VLMC	DLG2	-0.04	0.10	-0.44	0.661	0.968
Vas	Astro	DLG3	0.16	0.07	2.43	0.0151	0.295
Vas	EN_L2_3_IT	DLG3	0.04	0.04	1.16	0.246	0.643
Vas	EN_L3_5_IT_1	DLG3	0.00	0.07	0.04	0.971	0.994
Vas	EN_L3_5_IT_2	DLG3	0.04	0.04	0.90	0.37	0.763
Vas	EN_L3_5_IT_3	DLG3	0.09	0.05	2.03	0.0428	0.261
Vas	EN_L5_6_NP	DLG3	0.08	0.07	1.11	0.266	0.93
Vas	EN_L5_ET	DLG3	0.14	0.41	0.33	0.741	0.993
Vas	EN_L6B	DLG3	0.02	0.08	0.18	0.854	0.979
Vas	EN_L6_CT	DLG3	-0.01	0.06	-0.10	0.922	0.992
Vas	EN_L6_IT_1	DLG3	0.03	0.08	0.35	0.728	0.96
Vas	EN_L6_IT_2	DLG3	0.03	0.10	0.29	0.769	0.979
Vas	IN_ADARB2	DLG3	0.11	0.06	1.70	0.0887	0.736
Vas	IN_LAMP5_LHX6	DLG3	-0.01	0.08	-0.16	0.873	0.982
Vas	IN_LAMP5_RELN	DLG3	0.09	0.06	1.40	0.163	0.804
Vas	IN_PVALB	DLG3	0.08	0.05	1.63	0.102	0.675
Vas	IN_PVALB_CHC	DLG3	0.05	0.08	0.63	0.531	0.957
Vas	IN_SST	DLG3	0.01	0.06	0.13	0.899	0.993
Vas	IN_VIP	DLG3	0.04	0.04	0.82	0.41	0.812
Vas	OPC	DLG3	0.07	0.06	1.14	0.252	0.986
Vas	Oligo	DLG3	0.14	0.06	2.26	0.0237	0.363
Vas	PC	DLG3	0.13	0.45	0.28	0.777	1
Vas	Astro	DLG4	0.09	0.06	1.60	0.111	0.574
Vas	EN_L2_3_IT	DLG4	0.06	0.04	1.41	0.16	0.555
Vas	EN_L3_5_IT_1	DLG4	0.09	0.07	1.21	0.228	0.742
Vas	EN_L3_5_IT_2	DLG4	0.12	0.06	2.19	0.0283	0.322
Vas	EN_L3_5_IT_3	DLG4	0.15	0.06	2.60	0.00928	0.127
Vas	EN_L5_6_NP	DLG4	0.05	0.09	0.50	0.619	0.965
Vas	EN_L5_ET	DLG4	-0.47	0.44	-1.06	0.29	0.963
Vas	EN_L6B	DLG4	0.17	0.09	1.86	0.0623	0.624
Vas	EN_L6_CT	DLG4	-0.01	0.08	-0.07	0.944	0.994
Vas	EN_L6_IT_1	DLG4	0.12	0.07	1.66	0.0979	0.699
Vas	EN_L6_IT_2	DLG4	0.16	0.11	1.46	0.144	0.924
Vas	IN_ADARB2	DLG4	0.16	0.08	2.07	0.0389	0.628
Vas	IN_LAMP5_LHX6	DLG4	0.00	0.09	0.03	0.977	0.995
Vas	IN_LAMP5_RELN	DLG4	0.13	0.08	1.55	0.122	0.782
Vas	IN_PVALB	DLG4	0.06	0.06	1.07	0.286	0.819
Vas	IN_PVALB_CHC	DLG4	0.14	0.10	1.36	0.174	0.872
Vas	IN_SST	DLG4	0.12	0.07	1.80	0.0713	0.847
Vas	IN_VIP	DLG4	0.04	0.06	0.66	0.509	0.857
Vas	Micro	DLG4	0.14	0.09	1.45	0.148	0.667
Vas	OPC	DLG4	0.04	0.07	0.56	0.574	0.991
Vas	Oligo	DLG4	-0.04	0.06	-0.66	0.509	0.842
Vas	Astro	DLG5	0.01	0.07	0.07	0.94	0.988
Vas	EN_L2_3_IT	DLG5	-0.14	0.07	-1.98	0.0479	0.365
Vas	EN_L3_5_IT_1	DLG5	0.01	0.07	0.11	0.911	0.985
Vas	EN_L3_5_IT_2	DLG5	-0.17	0.07	-2.53	0.0113	0.218
Vas	EN_L3_5_IT_3	DLG5	-0.20	0.08	-2.67	0.00753	0.115
Vas	EN_L5_6_NP	DLG5	-0.09	0.10	-0.91	0.361	0.948
Vas	EN_L5_ET	DLG5	-0.45	0.54	-0.84	0.398	0.971
Vas	EN_L6B	DLG5	-0.22	0.10	-2.20	0.0279	0.507
Vas	EN_L6_CT	DLG5	-0.16	0.12	-1.35	0.178	0.814
Vas	EN_L6_IT_1	DLG5	0.04	0.12	0.36	0.716	0.958
Vas	EN_L6_IT_2	DLG5	0.15	0.12	1.24	0.214	0.929
Vas	Endo	DLG5	-0.36	0.38	-0.94	0.35	0.996
Vas	IN_ADARB2	DLG5	-0.01	0.06	-0.22	0.827	0.983
Vas	IN_LAMP5_LHX6	DLG5	0.02	0.08	0.20	0.839	0.975
Vas	IN_LAMP5_RELN	DLG5	0.04	0.06	0.64	0.522	0.93
Vas	IN_PVALB	DLG5	-0.01	0.05	-0.15	0.88	0.981
Vas	IN_PVALB_CHC	DLG5	-0.14	0.09	-1.66	0.0974	0.788
Vas	IN_SST	DLG5	-0.14	0.06	-2.32	0.0204	0.814
Vas	IN_VIP	DLG5	-0.02	0.04	-0.50	0.615	0.9
Vas	Micro	DLG5	0.08	0.12	0.62	0.535	0.89
Vas	OPC	DLG5	0.03	0.08	0.43	0.669	0.996
Vas	Oligo	DLG5	0.05	0.05	1.04	0.297	0.727
Vas	PC	DLG5	0.23	0.38	0.60	0.548	1
Vas	SMC	DLG5	-1.44	0.83	-1.74	0.0823	0.585
Vas	VLMC	DLG5	0.08	0.15	0.53	0.597	0.951
Vas	Adaptive	DLGAP1	0.11	0.26	0.41	0.683	0.933
Vas	Astro	DLGAP1	0.19	0.08	2.45	0.0144	0.29
Vas	EN_L2_3_IT	DLGAP1	0.01	0.03	0.17	0.866	0.965
Vas	EN_L3_5_IT_1	DLGAP1	-0.03	0.04	-0.71	0.479	0.88
Vas	EN_L3_5_IT_2	DLGAP1	-0.06	0.04	-1.74	0.0811	0.464
Vas	EN_L3_5_IT_3	DLGAP1	-0.03	0.04	-0.80	0.424	0.731
Vas	EN_L5_6_NP	DLGAP1	-0.00	0.05	-0.05	0.959	0.996
Vas	EN_L5_ET	DLGAP1	0.27	0.18	1.46	0.145	0.949
Vas	EN_L6B	DLGAP1	-0.08	0.06	-1.31	0.191	0.765
Vas	EN_L6_CT	DLGAP1	-0.09	0.04	-2.33	0.02	0.498
Vas	EN_L6_IT_1	DLGAP1	0.05	0.04	1.20	0.231	0.801
Vas	EN_L6_IT_2	DLGAP1	0.03	0.05	0.55	0.582	0.972
Vas	Endo	DLGAP1	0.01	0.14	0.06	0.949	0.998
Vas	IN_ADARB2	DLGAP1	0.08	0.04	2.27	0.0235	0.599
Vas	IN_LAMP5_LHX6	DLGAP1	0.08	0.05	1.70	0.0896	0.638
Vas	IN_LAMP5_RELN	DLGAP1	0.10	0.04	2.31	0.0211	0.709
Vas	IN_PVALB	DLGAP1	0.08	0.04	2.06	0.0394	0.568
Vas	IN_PVALB_CHC	DLGAP1	0.02	0.04	0.42	0.678	0.976
Vas	IN_SST	DLGAP1	0.05	0.04	1.19	0.235	0.914
Vas	IN_VIP	DLGAP1	0.09	0.03	2.64	0.0084	0.326
Vas	Micro	DLGAP1	0.14	0.11	1.23	0.219	0.732
Vas	OPC	DLGAP1	0.02	0.04	0.61	0.541	0.989
Vas	Oligo	DLGAP1	0.19	0.08	2.34	0.0195	0.351
Vas	PC	DLGAP1	0.13	0.14	0.92	0.36	1
Vas	PVM	DLGAP1	-0.03	0.23	-0.14	0.887	0.986
Vas	SMC	DLGAP1	-0.14	0.29	-0.49	0.625	0.936
Vas	VLMC	DLGAP1	0.13	0.18	0.72	0.469	0.928
Vas	Astro	DLGAP2	0.04	0.09	0.44	0.663	0.926
Vas	EN_L2_3_IT	DLGAP2	-0.03	0.04	-0.66	0.508	0.817
Vas	EN_L3_5_IT_1	DLGAP2	0.00	0.04	0.04	0.967	0.994
Vas	EN_L3_5_IT_2	DLGAP2	-0.03	0.04	-0.67	0.501	0.837
Vas	EN_L3_5_IT_3	DLGAP2	0.02	0.04	0.37	0.713	0.895
Vas	EN_L5_6_NP	DLGAP2	0.01	0.05	0.25	0.8	0.983
Vas	EN_L5_ET	DLGAP2	0.13	0.26	0.51	0.61	0.993
Vas	EN_L6B	DLGAP2	-0.02	0.08	-0.28	0.779	0.969
Vas	EN_L6_CT	DLGAP2	0.02	0.04	0.55	0.581	0.949
Vas	EN_L6_IT_1	DLGAP2	-0.01	0.05	-0.11	0.913	0.988
Vas	EN_L6_IT_2	DLGAP2	-0.00	0.06	-0.06	0.955	0.996
Vas	Endo	DLGAP2	0.24	0.45	0.54	0.588	0.996
Vas	IN_ADARB2	DLGAP2	0.03	0.05	0.64	0.525	0.927
Vas	IN_LAMP5_LHX6	DLGAP2	0.12	0.08	1.60	0.11	0.674
Vas	IN_LAMP5_RELN	DLGAP2	0.03	0.07	0.46	0.647	0.955
Vas	IN_PVALB	DLGAP2	0.06	0.04	1.54	0.125	0.699
Vas	IN_PVALB_CHC	DLGAP2	0.03	0.04	0.75	0.454	0.947
Vas	IN_SST	DLGAP2	0.06	0.05	1.15	0.251	0.919
Vas	IN_VIP	DLGAP2	0.06	0.04	1.31	0.191	0.668
Vas	Micro	DLGAP2	0.02	0.14	0.14	0.887	0.981
Vas	OPC	DLGAP2	0.13	0.09	1.35	0.179	0.986
Vas	Oligo	DLGAP2	0.17	0.10	1.73	0.0831	0.5
Vas	PC	DLGAP2	0.11	0.21	0.51	0.611	1
Vas	PVM	DLGAP2	-0.02	0.26	-0.07	0.94	0.987
Vas	VLMC	DLGAP2	0.16	0.19	0.84	0.4	0.914
Vas	Astro	DLGAP3	-0.06	0.12	-0.50	0.616	0.909
Vas	EN_L2_3_IT	DLGAP3	-0.01	0.06	-0.17	0.866	0.965
Vas	EN_L3_5_IT_1	DLGAP3	0.02	0.07	0.24	0.808	0.964
Vas	EN_L3_5_IT_2	DLGAP3	-0.02	0.06	-0.26	0.792	0.946
Vas	EN_L3_5_IT_3	DLGAP3	0.04	0.07	0.56	0.578	0.827
Vas	EN_L5_6_NP	DLGAP3	0.03	0.10	0.31	0.754	0.978
Vas	EN_L5_ET	DLGAP3	0.71	0.37	1.91	0.0557	0.807
Vas	EN_L6B	DLGAP3	-0.27	0.12	-2.26	0.0236	0.475
Vas	EN_L6_CT	DLGAP3	-0.19	0.09	-2.04	0.0418	0.589
Vas	EN_L6_IT_1	DLGAP3	0.02	0.11	0.15	0.878	0.984
Vas	EN_L6_IT_2	DLGAP3	-0.07	0.11	-0.63	0.526	0.967
Vas	IN_ADARB2	DLGAP3	-0.04	0.07	-0.58	0.562	0.939
Vas	IN_LAMP5_LHX6	DLGAP3	0.02	0.08	0.28	0.778	0.963
Vas	IN_LAMP5_RELN	DLGAP3	0.09	0.08	1.13	0.259	0.852
Vas	IN_PVALB	DLGAP3	0.02	0.07	0.25	0.803	0.971
Vas	IN_PVALB_CHC	DLGAP3	-0.04	0.07	-0.51	0.608	0.964
Vas	IN_SST	DLGAP3	-0.03	0.07	-0.39	0.695	0.982
Vas	IN_VIP	DLGAP3	-0.01	0.05	-0.15	0.882	0.976
Vas	OPC	DLGAP3	-0.05	0.09	-0.59	0.555	0.989
Vas	Oligo	DLGAP3	0.24	0.11	2.32	0.0203	0.354
Vas	Astro	DLGAP4	0.03	0.05	0.59	0.553	0.884
Vas	EN_L2_3_IT	DLGAP4	-0.02	0.05	-0.39	0.695	0.906
Vas	EN_L3_5_IT_1	DLGAP4	0.05	0.06	0.77	0.439	0.865
Vas	EN_L3_5_IT_2	DLGAP4	-0.00	0.05	-0.09	0.932	0.985
Vas	EN_L3_5_IT_3	DLGAP4	-0.00	0.05	-0.10	0.923	0.976
Vas	EN_L5_6_NP	DLGAP4	-0.01	0.07	-0.18	0.856	0.985
Vas	EN_L5_ET	DLGAP4	0.12	0.31	0.38	0.702	0.993
Vas	EN_L6B	DLGAP4	-0.07	0.08	-0.84	0.4	0.869
Vas	EN_L6_CT	DLGAP4	-0.03	0.06	-0.41	0.684	0.967
Vas	EN_L6_IT_1	DLGAP4	-0.02	0.07	-0.31	0.754	0.966
Vas	EN_L6_IT_2	DLGAP4	0.09	0.08	1.14	0.253	0.936
Vas	Endo	DLGAP4	-0.12	0.12	-1.03	0.302	0.995
Vas	IN_ADARB2	DLGAP4	0.01	0.06	0.14	0.892	0.986
Vas	IN_LAMP5_LHX6	DLGAP4	0.05	0.07	0.80	0.422	0.878
Vas	IN_LAMP5_RELN	DLGAP4	0.07	0.06	1.33	0.184	0.823
Vas	IN_PVALB	DLGAP4	0.06	0.06	1.01	0.313	0.831
Vas	IN_PVALB_CHC	DLGAP4	0.18	0.06	2.82	0.00475	0.471
Vas	IN_SST	DLGAP4	0.08	0.08	1.03	0.305	0.93
Vas	IN_VIP	DLGAP4	0.05	0.05	0.94	0.348	0.778
Vas	Micro	DLGAP4	-0.02	0.07	-0.31	0.759	0.951
Vas	OPC	DLGAP4	0.09	0.05	1.86	0.0632	0.986
Vas	Oligo	DLGAP4	0.05	0.04	1.25	0.211	0.659
Vas	PC	DLGAP4	-0.12	0.15	-0.78	0.434	1
Vas	SMC	DLGAP4	-0.88	0.91	-0.97	0.33	0.831
Vas	VLMC	DLGAP4	0.13	0.16	0.76	0.448	0.923
Vas	EN_L2_3_IT	DLGAP5	-0.57	0.36	-1.60	0.111	0.486
Vas	EN_L2_3_IT	DLK2	0.01	0.08	0.07	0.944	0.983
Vas	EN_L3_5_IT_1	DLK2	0.02	0.13	0.17	0.862	0.974
Vas	EN_L3_5_IT_2	DLK2	0.05	0.10	0.51	0.612	0.886
Vas	EN_L3_5_IT_3	DLK2	-0.17	0.12	-1.34	0.18	0.503
Vas	EN_L6_IT_1	DLK2	0.24	0.39	0.61	0.542	0.917
Vas	IN_VIP	DLK2	-0.09	0.11	-0.85	0.393	0.804
Vas	Oligo	DLK2	0.02	0.12	0.18	0.855	0.959
Vas	Astro	DLL1	-0.09	0.07	-1.18	0.236	0.71
Vas	EN_L2_3_IT	DLL1	-0.10	0.07	-1.58	0.114	0.492
Vas	EN_L3_5_IT_1	DLL1	-0.07	0.13	-0.52	0.604	0.922
Vas	EN_L3_5_IT_2	DLL1	0.03	0.08	0.31	0.756	0.934
Vas	EN_L3_5_IT_3	DLL1	0.01	0.10	0.09	0.931	0.978
Vas	EN_L6B	DLL1	0.35	0.48	0.73	0.467	0.895
Vas	EN_L6_CT	DLL1	0.03	0.14	0.19	0.847	0.983
Vas	EN_L6_IT_1	DLL1	-0.25	0.14	-1.82	0.0684	0.648
Vas	IN_PVALB	DLL1	-0.05	0.09	-0.57	0.571	0.91
Vas	IN_SST	DLL1	-0.09	0.10	-0.88	0.382	0.94
Vas	IN_VIP	DLL1	-0.00	0.08	-0.04	0.969	0.992
Vas	OPC	DLL1	-0.08	0.07	-1.19	0.233	0.986
Vas	Oligo	DLL1	0.04	0.06	0.62	0.536	0.854
Vas	EN_L2_3_IT	DLL3	0.14	0.09	1.55	0.12	0.503
Vas	OPC	DLL3	-0.10	0.09	-1.16	0.245	0.986
Vas	Oligo	DLL3	-0.16	0.13	-1.29	0.197	0.647
Vas	EN_L2_3_IT	DLL4	-0.36	0.35	-1.03	0.304	0.692
Vas	Endo	DLL4	-0.14	0.17	-0.82	0.411	0.996
Vas	Astro	DLST	-0.07	0.05	-1.41	0.159	0.636
Vas	EN_L2_3_IT	DLST	-0.03	0.03	-0.78	0.433	0.775
Vas	EN_L3_5_IT_1	DLST	0.05	0.08	0.59	0.552	0.9
Vas	EN_L3_5_IT_2	DLST	0.03	0.05	0.72	0.469	0.823
Vas	EN_L3_5_IT_3	DLST	-0.01	0.05	-0.22	0.826	0.94
Vas	EN_L5_6_NP	DLST	0.03	0.08	0.31	0.756	0.978
Vas	EN_L5_ET	DLST	0.01	0.47	0.02	0.987	1
Vas	EN_L6B	DLST	0.03	0.09	0.37	0.71	0.958
Vas	EN_L6_CT	DLST	-0.00	0.09	-0.02	0.982	0.999
Vas	EN_L6_IT_1	DLST	0.00	0.07	0.02	0.987	0.997
Vas	EN_L6_IT_2	DLST	-0.16	0.09	-1.77	0.0767	0.88
Vas	Endo	DLST	-0.37	0.32	-1.15	0.25	0.995
Vas	IN_ADARB2	DLST	0.03	0.07	0.43	0.666	0.964
Vas	IN_LAMP5_LHX6	DLST	0.02	0.09	0.21	0.836	0.974
Vas	IN_LAMP5_RELN	DLST	0.13	0.08	1.56	0.119	0.778
Vas	IN_PVALB	DLST	-0.00	0.05	-0.06	0.951	0.993
Vas	IN_PVALB_CHC	DLST	0.07	0.08	0.85	0.395	0.938
Vas	IN_SST	DLST	-0.02	0.07	-0.27	0.791	0.989
Vas	IN_VIP	DLST	0.01	0.05	0.29	0.773	0.948
Vas	Micro	DLST	0.05	0.07	0.77	0.439	0.856
Vas	OPC	DLST	-0.03	0.06	-0.54	0.592	0.992
Vas	Oligo	DLST	0.05	0.04	1.40	0.161	0.605
Vas	PC	DLST	0.22	0.13	1.73	0.0828	1
Vas	VLMC	DLST	0.07	0.41	0.17	0.868	0.995
Vas	Astro	DLX1	-0.02	0.14	-0.16	0.873	0.979
Vas	EN_L2_3_IT	DLX1	0.00	0.15	0.02	0.98	0.993
Vas	IN_ADARB2	DLX1	0.08	0.08	0.96	0.338	0.88
Vas	IN_LAMP5_LHX6	DLX1	0.04	0.11	0.36	0.722	0.955
Vas	IN_LAMP5_RELN	DLX1	0.17	0.08	1.99	0.046	0.749
Vas	IN_PVALB	DLX1	-0.01	0.07	-0.15	0.884	0.981
Vas	IN_PVALB_CHC	DLX1	0.00	0.12	0.02	0.983	0.999
Vas	IN_SST	DLX1	0.09	0.08	1.17	0.241	0.918
Vas	IN_VIP	DLX1	0.05	0.08	0.58	0.564	0.88
Vas	Oligo	DLX1	-0.01	0.12	-0.10	0.924	0.982
Vas	IN_PVALB	DLX2	0.06	0.11	0.55	0.579	0.913
Vas	IN_SST	DLX2	0.14	0.10	1.40	0.16	0.887
Vas	IN_VIP	DLX2	0.03	0.10	0.29	0.77	0.948
Vas	IN_ADARB2	DLX5	-0.14	0.11	-1.28	0.199	0.814
Vas	IN_LAMP5_RELN	DLX5	0.18	0.11	1.59	0.112	0.767
Vas	IN_PVALB	DLX5	0.12	0.10	1.20	0.23	0.788
Vas	IN_PVALB_CHC	DLX5	-0.14	0.39	-0.36	0.716	0.98
Vas	IN_SST	DLX5	-0.03	0.10	-0.32	0.751	0.986
Vas	IN_VIP	DLX5	0.19	0.08	2.52	0.0117	0.34
Vas	IN_ADARB2	DLX6	0.13	0.11	1.19	0.232	0.834
Vas	IN_LAMP5_RELN	DLX6	0.13	0.11	1.11	0.268	0.853
Vas	IN_PVALB	DLX6	0.10	0.08	1.17	0.242	0.795
Vas	IN_PVALB_CHC	DLX6	0.01	0.13	0.04	0.964	0.999
Vas	IN_SST	DLX6	-0.11	0.10	-1.02	0.307	0.931
Vas	IN_VIP	DLX6	0.03	0.07	0.48	0.634	0.906
Vas	Astro	DMAC1	0.03	0.07	0.45	0.649	0.922
Vas	EN_L2_3_IT	DMAC1	0.03	0.05	0.60	0.549	0.838
Vas	EN_L3_5_IT_1	DMAC1	0.03	0.09	0.32	0.747	0.955
Vas	EN_L3_5_IT_2	DMAC1	-0.00	0.06	-0.05	0.961	0.991
Vas	EN_L3_5_IT_3	DMAC1	0.04	0.07	0.65	0.513	0.791
Vas	EN_L5_6_NP	DMAC1	-0.02	0.11	-0.16	0.875	0.99
Vas	EN_L5_ET	DMAC1	-1.07	0.51	-2.09	0.0365	0.767
Vas	EN_L6B	DMAC1	-0.01	0.13	-0.10	0.918	0.989
Vas	EN_L6_CT	DMAC1	0.05	0.10	0.45	0.653	0.966
Vas	EN_L6_IT_1	DMAC1	0.07	0.10	0.68	0.494	0.9
Vas	EN_L6_IT_2	DMAC1	-0.00	0.11	-0.05	0.963	0.997
Vas	IN_ADARB2	DMAC1	-0.04	0.10	-0.39	0.694	0.969
Vas	IN_LAMP5_LHX6	DMAC1	0.03	0.11	0.26	0.792	0.966
Vas	IN_LAMP5_RELN	DMAC1	-0.12	0.09	-1.35	0.176	0.813
Vas	IN_PVALB	DMAC1	0.04	0.06	0.69	0.49	0.893
Vas	IN_PVALB_CHC	DMAC1	0.09	0.09	0.94	0.347	0.924
Vas	IN_SST	DMAC1	-0.07	0.08	-0.89	0.375	0.94
Vas	IN_VIP	DMAC1	0.01	0.06	0.18	0.856	0.968
Vas	Micro	DMAC1	-0.15	0.08	-1.73	0.0836	0.562
Vas	OPC	DMAC1	-0.04	0.08	-0.48	0.629	0.996
Vas	Oligo	DMAC1	0.02	0.05	0.39	0.698	0.916
Vas	Astro	DMAC2	0.09	0.08	1.17	0.242	0.714
Vas	EN_L2_3_IT	DMAC2	0.08	0.06	1.24	0.214	0.612
Vas	EN_L3_5_IT_1	DMAC2	-0.28	0.41	-0.68	0.494	0.885
Vas	EN_L3_5_IT_2	DMAC2	-0.02	0.08	-0.27	0.785	0.943
Vas	EN_L3_5_IT_3	DMAC2	-0.02	0.09	-0.19	0.849	0.948
Vas	EN_L6B	DMAC2	-0.21	0.49	-0.43	0.67	0.95
Vas	EN_L6_CT	DMAC2	-0.21	0.51	-0.41	0.685	0.967
Vas	EN_L6_IT_1	DMAC2	-0.04	0.13	-0.33	0.739	0.963
Vas	IN_LAMP5_RELN	DMAC2	-0.30	0.13	-2.37	0.0178	0.709
Vas	IN_PVALB	DMAC2	-0.03	0.10	-0.29	0.769	0.965
Vas	IN_SST	DMAC2	0.02	0.12	0.14	0.888	0.992
Vas	IN_VIP	DMAC2	0.01	0.10	0.12	0.906	0.982
Vas	OPC	DMAC2	0.10	0.10	0.98	0.327	0.986
Vas	Oligo	DMAC2	-0.02	0.06	-0.31	0.757	0.935
Vas	Astro	DMAC2L	-0.02	0.05	-0.55	0.585	0.896
Vas	EN_L2_3_IT	DMAC2L	-0.05	0.05	-1.01	0.313	0.699
Vas	EN_L3_5_IT_1	DMAC2L	-0.13	0.09	-1.49	0.137	0.649
Vas	EN_L3_5_IT_2	DMAC2L	-0.02	0.06	-0.27	0.784	0.943
Vas	EN_L3_5_IT_3	DMAC2L	-0.05	0.06	-0.89	0.374	0.694
Vas	EN_L5_6_NP	DMAC2L	-0.06	0.10	-0.56	0.575	0.959
Vas	EN_L6B	DMAC2L	-0.05	0.10	-0.48	0.63	0.942
Vas	EN_L6_CT	DMAC2L	-0.09	0.09	-0.96	0.339	0.892
Vas	EN_L6_IT_1	DMAC2L	-0.08	0.09	-0.82	0.411	0.876
Vas	EN_L6_IT_2	DMAC2L	-0.10	0.12	-0.83	0.404	0.956
Vas	IN_ADARB2	DMAC2L	-0.25	0.08	-3.13	0.00174	0.436
Vas	IN_LAMP5_LHX6	DMAC2L	-0.03	0.10	-0.31	0.754	0.961
Vas	IN_LAMP5_RELN	DMAC2L	-0.05	0.07	-0.70	0.484	0.921
Vas	IN_PVALB	DMAC2L	-0.02	0.06	-0.25	0.805	0.971
Vas	IN_PVALB_CHC	DMAC2L	-0.02	0.09	-0.18	0.859	0.988
Vas	IN_SST	DMAC2L	-0.08	0.07	-1.19	0.236	0.915
Vas	IN_VIP	DMAC2L	-0.06	0.05	-1.29	0.199	0.673
Vas	Micro	DMAC2L	-0.02	0.08	-0.26	0.798	0.96
Vas	OPC	DMAC2L	0.02	0.04	0.51	0.61	0.996
Vas	Oligo	DMAC2L	-0.02	0.04	-0.57	0.571	0.868
Vas	Astro	DMAP1	0.03	0.07	0.49	0.624	0.912
Vas	EN_L2_3_IT	DMAP1	0.04	0.04	0.95	0.341	0.718
Vas	EN_L3_5_IT_1	DMAP1	0.08	0.09	0.87	0.384	0.836
Vas	EN_L3_5_IT_2	DMAP1	0.09	0.05	1.68	0.093	0.486
Vas	EN_L3_5_IT_3	DMAP1	0.08	0.06	1.27	0.203	0.532
Vas	EN_L5_6_NP	DMAP1	0.06	0.11	0.50	0.614	0.965
Vas	EN_L6B	DMAP1	0.15	0.13	1.19	0.235	0.794
Vas	EN_L6_CT	DMAP1	0.02	0.10	0.15	0.883	0.985
Vas	EN_L6_IT_1	DMAP1	0.03	0.10	0.28	0.777	0.971
Vas	EN_L6_IT_2	DMAP1	0.15	0.13	1.20	0.232	0.929
Vas	IN_ADARB2	DMAP1	0.08	0.09	0.91	0.365	0.893
Vas	IN_LAMP5_LHX6	DMAP1	0.09	0.11	0.81	0.42	0.877
Vas	IN_LAMP5_RELN	DMAP1	0.02	0.09	0.23	0.817	0.982
Vas	IN_PVALB	DMAP1	-0.00	0.06	-0.04	0.967	0.996
Vas	IN_PVALB_CHC	DMAP1	-0.02	0.11	-0.20	0.839	0.988
Vas	IN_SST	DMAP1	0.02	0.17	0.11	0.915	0.995
Vas	IN_VIP	DMAP1	-0.00	0.05	-0.05	0.961	0.992
Vas	Micro	DMAP1	0.18	0.10	1.83	0.067	0.528
Vas	OPC	DMAP1	-0.06	0.06	-0.96	0.337	0.986
Vas	Oligo	DMAP1	-0.03	0.05	-0.66	0.508	0.842
Vas	Oligo	DMBT1	-0.20	0.13	-1.58	0.113	0.547
Vas	Astro	DMC1	0.00	0.08	0.05	0.963	0.991
Vas	EN_L2_3_IT	DMC1	-0.03	0.10	-0.31	0.755	0.926
Vas	EN_L3_5_IT_2	DMC1	-0.09	0.13	-0.67	0.503	0.837
Vas	EN_L3_5_IT_3	DMC1	-0.29	0.12	-2.29	0.0217	0.191
Vas	EN_L6_IT_1	DMC1	0.41	0.47	0.87	0.383	0.863
Vas	IN_PVALB	DMC1	-0.29	0.11	-2.53	0.0114	0.441
Vas	Oligo	DMC1	-0.20	0.09	-2.29	0.0221	0.358
Vas	Astro	DMD	0.08	0.05	1.56	0.119	0.59
Vas	EN_L2_3_IT	DMD	-0.01	0.04	-0.32	0.747	0.923
Vas	EN_L3_5_IT_1	DMD	-0.01	0.04	-0.31	0.753	0.957
Vas	EN_L3_5_IT_2	DMD	-0.00	0.04	-0.10	0.922	0.983
Vas	EN_L3_5_IT_3	DMD	-0.01	0.05	-0.18	0.858	0.951
Vas	EN_L5_6_NP	DMD	0.06	0.05	1.26	0.207	0.925
Vas	EN_L5_ET	DMD	0.22	0.25	0.85	0.394	0.971
Vas	EN_L6B	DMD	0.06	0.07	0.81	0.418	0.875
Vas	EN_L6_CT	DMD	0.06	0.04	1.51	0.131	0.765
Vas	EN_L6_IT_1	DMD	0.10	0.05	2.05	0.04	0.587
Vas	EN_L6_IT_2	DMD	-0.02	0.07	-0.24	0.811	0.984
Vas	Endo	DMD	0.05	0.13	0.34	0.731	0.996
Vas	IN_ADARB2	DMD	0.13	0.05	2.77	0.0056	0.486
Vas	IN_LAMP5_LHX6	DMD	0.07	0.06	1.12	0.262	0.815
Vas	IN_LAMP5_RELN	DMD	0.08	0.06	1.22	0.224	0.834
Vas	IN_PVALB	DMD	-0.05	0.06	-0.83	0.407	0.872
Vas	IN_PVALB_CHC	DMD	0.11	0.07	1.66	0.0967	0.788
Vas	IN_SST	DMD	-0.03	0.07	-0.39	0.695	0.982
Vas	IN_VIP	DMD	0.07	0.04	1.67	0.0952	0.562
Vas	Micro	DMD	0.04	0.09	0.48	0.63	0.917
Vas	OPC	DMD	0.01	0.04	0.23	0.815	0.999
Vas	Oligo	DMD	-0.05	0.06	-0.81	0.417	0.799
Vas	PC	DMD	-0.03	0.10	-0.29	0.773	1
Vas	PVM	DMD	0.05	0.15	0.32	0.749	0.967
Vas	SMC	DMD	-0.38	0.20	-1.87	0.061	0.552
Vas	VLMC	DMD	0.16	0.18	0.91	0.365	0.896
Vas	Astro	DMGDH	-0.17	0.07	-2.53	0.0113	0.272
Vas	EN_L2_3_IT	DMGDH	-0.01	0.05	-0.19	0.852	0.961
Vas	EN_L3_5_IT_1	DMGDH	-0.17	0.08	-2.24	0.0251	0.421
Vas	EN_L3_5_IT_2	DMGDH	-0.05	0.07	-0.73	0.467	0.821
Vas	EN_L3_5_IT_3	DMGDH	-0.06	0.08	-0.81	0.419	0.728
Vas	EN_L5_6_NP	DMGDH	-0.32	0.15	-2.16	0.0308	0.792
Vas	EN_L5_ET	DMGDH	0.22	0.41	0.53	0.598	0.993
Vas	EN_L6B	DMGDH	-0.07	0.13	-0.55	0.585	0.933
Vas	EN_L6_CT	DMGDH	-0.18	0.09	-1.97	0.0489	0.622
Vas	EN_L6_IT_1	DMGDH	0.02	0.09	0.22	0.822	0.977
Vas	EN_L6_IT_2	DMGDH	-0.11	0.12	-0.89	0.372	0.95
Vas	IN_ADARB2	DMGDH	-0.08	0.10	-0.77	0.44	0.912
Vas	IN_LAMP5_LHX6	DMGDH	-0.17	0.15	-1.10	0.27	0.815
Vas	IN_LAMP5_RELN	DMGDH	-0.05	0.11	-0.41	0.685	0.966
Vas	IN_PVALB	DMGDH	0.00	0.08	0.06	0.952	0.993
Vas	IN_SST	DMGDH	0.08	0.12	0.67	0.506	0.965
Vas	IN_VIP	DMGDH	-0.06	0.07	-0.86	0.388	0.801
Vas	Micro	DMGDH	-0.26	0.13	-1.97	0.0489	0.466
Vas	OPC	DMGDH	-0.00	0.07	-0.05	0.961	1
Vas	Oligo	DMGDH	-0.11	0.06	-1.94	0.0519	0.435
Vas	VLMC	DMGDH	-0.26	0.17	-1.51	0.132	0.822
Vas	Astro	DMKN	-0.01	0.15	-0.06	0.948	0.99
Vas	EN_L2_3_IT	DMKN	-0.24	0.08	-3.05	0.00226	0.131
Vas	EN_L3_5_IT_1	DMKN	-0.21	0.11	-1.95	0.0514	0.515
Vas	EN_L3_5_IT_2	DMKN	-0.16	0.08	-1.96	0.0501	0.396
Vas	EN_L3_5_IT_3	DMKN	-0.17	0.08	-2.04	0.0418	0.258
Vas	EN_L5_6_NP	DMKN	0.58	0.48	1.21	0.227	0.929
Vas	EN_L6B	DMKN	-0.27	0.14	-1.94	0.052	0.593
Vas	EN_L6_CT	DMKN	-0.33	0.13	-2.49	0.0128	0.454
Vas	EN_L6_IT_1	DMKN	0.07	0.37	0.20	0.841	0.98
Vas	EN_L6_IT_2	DMKN	0.13	0.50	0.25	0.801	0.984
Vas	IN_ADARB2	DMKN	-0.02	0.13	-0.17	0.861	0.984
Vas	IN_PVALB	DMKN	-0.06	0.12	-0.52	0.605	0.92
Vas	IN_SST	DMKN	0.02	0.11	0.18	0.854	0.991
Vas	IN_VIP	DMKN	-0.19	0.08	-2.46	0.0138	0.353
Vas	Oligo	DMKN	-0.15	0.13	-1.17	0.242	0.687
Vas	Astro	DMPK	0.04	0.05	0.87	0.385	0.805
Vas	EN_L2_3_IT	DMPK	0.01	0.05	0.13	0.895	0.974
Vas	EN_L3_5_IT_1	DMPK	-0.13	0.08	-1.57	0.117	0.621
Vas	EN_L3_5_IT_2	DMPK	-0.09	0.06	-1.33	0.184	0.601
Vas	EN_L3_5_IT_3	DMPK	0.01	0.07	0.16	0.877	0.957
Vas	EN_L5_6_NP	DMPK	-0.01	0.12	-0.07	0.944	0.996
Vas	EN_L6B	DMPK	-0.16	0.13	-1.22	0.221	0.786
Vas	EN_L6_CT	DMPK	0.05	0.10	0.52	0.606	0.957
Vas	EN_L6_IT_1	DMPK	0.12	0.09	1.24	0.214	0.794
Vas	EN_L6_IT_2	DMPK	0.14	0.12	1.17	0.243	0.933
Vas	IN_ADARB2	DMPK	-0.05	0.10	-0.46	0.648	0.96
Vas	IN_LAMP5_LHX6	DMPK	-0.09	0.12	-0.78	0.434	0.88
Vas	IN_LAMP5_RELN	DMPK	0.01	0.10	0.11	0.916	0.995
Vas	IN_PVALB	DMPK	-0.02	0.06	-0.24	0.808	0.971
Vas	IN_PVALB_CHC	DMPK	0.07	0.12	0.57	0.57	0.96
Vas	IN_SST	DMPK	0.10	0.09	1.14	0.253	0.919
Vas	IN_VIP	DMPK	-0.06	0.06	-0.88	0.377	0.794
Vas	OPC	DMPK	-0.06	0.07	-0.89	0.376	0.986
Vas	Oligo	DMPK	0.04	0.05	0.82	0.415	0.798
Vas	EN_L2_3_IT	DMRT1	-0.04	0.12	-0.33	0.743	0.922
Vas	Oligo	DMRT1	-0.23	0.14	-1.63	0.104	0.534
Vas	Oligo	DMRT2	-0.13	0.06	-2.17	0.0302	0.387
Vas	EN_L2_3_IT	DMRT3	0.01	0.15	0.05	0.963	0.988
Vas	Astro	DMRTA1	-0.09	0.10	-0.87	0.386	0.805
Vas	Oligo	DMRTA2	-0.31	0.15	-2.04	0.0413	0.418
Vas	EN_L2_3_IT	DMRTC1	0.04	0.12	0.33	0.744	0.922
Vas	EN_L2_3_IT	DMRTC1B	0.03	0.10	0.32	0.752	0.926
Vas	EN_L3_5_IT_2	DMRTC1B	-0.74	0.48	-1.53	0.127	0.539
Vas	Adaptive	DMTF1	-0.06	0.20	-0.31	0.758	0.956
Vas	Astro	DMTF1	-0.01	0.04	-0.36	0.722	0.942
Vas	EN_L2_3_IT	DMTF1	0.01	0.03	0.41	0.682	0.901
Vas	EN_L3_5_IT_1	DMTF1	0.03	0.04	0.59	0.553	0.9
Vas	EN_L3_5_IT_2	DMTF1	0.02	0.04	0.44	0.656	0.905
Vas	EN_L3_5_IT_3	DMTF1	0.05	0.03	1.55	0.122	0.417
Vas	EN_L5_6_NP	DMTF1	0.08	0.05	1.56	0.118	0.911
Vas	EN_L5_ET	DMTF1	0.16	0.26	0.60	0.548	0.984
Vas	EN_L6B	DMTF1	-0.04	0.06	-0.77	0.44	0.882
Vas	EN_L6_CT	DMTF1	-0.06	0.04	-1.45	0.146	0.783
Vas	EN_L6_IT_1	DMTF1	0.05	0.05	1.02	0.306	0.844
Vas	EN_L6_IT_2	DMTF1	0.04	0.06	0.73	0.465	0.966
Vas	Endo	DMTF1	-0.07	0.09	-0.78	0.433	0.996
Vas	IN_ADARB2	DMTF1	0.04	0.05	0.73	0.465	0.917
Vas	IN_LAMP5_LHX6	DMTF1	0.01	0.05	0.19	0.848	0.976
Vas	IN_LAMP5_RELN	DMTF1	0.03	0.04	0.81	0.421	0.904
Vas	IN_PVALB	DMTF1	0.01	0.04	0.39	0.693	0.945
Vas	IN_PVALB_CHC	DMTF1	0.05	0.05	0.97	0.331	0.921
Vas	IN_SST	DMTF1	0.07	0.04	1.72	0.0854	0.847
Vas	IN_VIP	DMTF1	0.04	0.03	1.27	0.205	0.68
Vas	Micro	DMTF1	0.04	0.04	1.02	0.307	0.79
Vas	OPC	DMTF1	0.04	0.04	0.98	0.325	0.986
Vas	Oligo	DMTF1	0.04	0.03	1.38	0.168	0.613
Vas	PC	DMTF1	0.09	0.08	1.04	0.297	1
Vas	PVM	DMTF1	0.34	0.15	2.28	0.0223	0.711
Vas	SMC	DMTF1	0.24	0.26	0.95	0.34	0.84
Vas	VLMC	DMTF1	0.02	0.10	0.20	0.843	0.991
Vas	Astro	DMTN	0.11	0.07	1.66	0.0963	0.547
Vas	EN_L2_3_IT	DMTN	0.06	0.04	1.58	0.113	0.491
Vas	EN_L3_5_IT_1	DMTN	0.10	0.06	1.77	0.0765	0.564
Vas	EN_L3_5_IT_2	DMTN	0.11	0.04	2.58	0.00984	0.206
Vas	EN_L3_5_IT_3	DMTN	0.11	0.05	2.37	0.0178	0.172
Vas	EN_L5_6_NP	DMTN	0.04	0.07	0.50	0.619	0.965
Vas	EN_L5_ET	DMTN	0.01	0.39	0.04	0.972	1
Vas	EN_L6B	DMTN	0.09	0.07	1.25	0.211	0.777
Vas	EN_L6_CT	DMTN	0.09	0.06	1.44	0.15	0.786
Vas	EN_L6_IT_1	DMTN	0.06	0.07	0.89	0.376	0.862
Vas	EN_L6_IT_2	DMTN	0.07	0.08	0.88	0.38	0.95
Vas	IN_ADARB2	DMTN	0.15	0.07	2.08	0.0378	0.623
Vas	IN_LAMP5_LHX6	DMTN	0.17	0.08	2.18	0.0293	0.466
Vas	IN_LAMP5_RELN	DMTN	0.06	0.07	0.91	0.36	0.888
Vas	IN_PVALB	DMTN	0.02	0.05	0.39	0.696	0.946
Vas	IN_PVALB_CHC	DMTN	0.07	0.08	0.94	0.346	0.923
Vas	IN_SST	DMTN	0.04	0.06	0.74	0.459	0.96
Vas	IN_VIP	DMTN	0.09	0.04	2.18	0.0294	0.41
Vas	Micro	DMTN	0.15	0.14	1.05	0.294	0.782
Vas	OPC	DMTN	0.11	0.11	1.02	0.306	0.986
Vas	Oligo	DMTN	0.15	0.09	1.65	0.0982	0.523
Vas	Astro	DMWD	0.01	0.08	0.11	0.909	0.983
Vas	EN_L2_3_IT	DMWD	-0.05	0.08	-0.70	0.483	0.805
Vas	EN_L3_5_IT_2	DMWD	-0.23	0.11	-2.09	0.0368	0.351
Vas	EN_L3_5_IT_3	DMWD	-0.08	0.13	-0.64	0.525	0.798
Vas	EN_L6_IT_1	DMWD	-0.17	0.45	-0.37	0.71	0.955
Vas	IN_PVALB	DMWD	-0.11	0.11	-1.00	0.316	0.831
Vas	IN_VIP	DMWD	-0.27	0.11	-2.47	0.0135	0.353
Vas	OPC	DMWD	-0.05	0.11	-0.48	0.631	0.996
Vas	Oligo	DMWD	-0.08	0.08	-1.04	0.297	0.728
Vas	Adaptive	DMXL1	0.07	0.22	0.31	0.755	0.956
Vas	Astro	DMXL1	-0.03	0.03	-1.03	0.301	0.763
Vas	EN_L2_3_IT	DMXL1	0.06	0.02	2.45	0.0144	0.236
Vas	EN_L3_5_IT_1	DMXL1	0.04	0.04	1.04	0.298	0.786
Vas	EN_L3_5_IT_2	DMXL1	0.08	0.03	2.56	0.0103	0.209
Vas	EN_L3_5_IT_3	DMXL1	0.06	0.03	1.75	0.0804	0.351
Vas	EN_L5_6_NP	DMXL1	0.07	0.04	1.58	0.113	0.905
Vas	EN_L5_ET	DMXL1	-0.23	0.24	-0.93	0.35	0.971
Vas	EN_L6B	DMXL1	-0.01	0.05	-0.28	0.782	0.969
Vas	EN_L6_CT	DMXL1	0.05	0.04	1.19	0.235	0.841
Vas	EN_L6_IT_1	DMXL1	0.08	0.04	1.80	0.0716	0.65
Vas	EN_L6_IT_2	DMXL1	0.10	0.05	1.91	0.0555	0.88
Vas	Endo	DMXL1	-0.10	0.11	-0.91	0.364	0.996
Vas	IN_ADARB2	DMXL1	0.00	0.04	0.03	0.975	0.997
Vas	IN_LAMP5_LHX6	DMXL1	-0.03	0.04	-0.63	0.529	0.907
Vas	IN_LAMP5_RELN	DMXL1	0.04	0.03	1.20	0.23	0.837
Vas	IN_PVALB	DMXL1	0.07	0.03	2.11	0.0345	0.55
Vas	IN_PVALB_CHC	DMXL1	0.07	0.04	1.59	0.112	0.81
Vas	IN_SST	DMXL1	0.04	0.04	1.13	0.258	0.919
Vas	IN_VIP	DMXL1	0.05	0.03	1.95	0.0511	0.479
Vas	Micro	DMXL1	0.08	0.04	1.91	0.0565	0.493
Vas	OPC	DMXL1	0.04	0.03	1.22	0.224	0.986
Vas	Oligo	DMXL1	-0.04	0.03	-1.47	0.14	0.582
Vas	PC	DMXL1	0.01	0.09	0.12	0.902	1
Vas	PVM	DMXL1	0.16	0.12	1.34	0.182	0.858
Vas	SMC	DMXL1	-0.17	0.26	-0.67	0.503	0.893
Vas	VLMC	DMXL1	0.36	0.11	3.31	0.000934	0.452
Vas	Astro	DMXL2	-0.11	0.04	-2.60	0.00941	0.258
Vas	EN_L2_3_IT	DMXL2	0.06	0.03	2.07	0.0386	0.335
Vas	EN_L3_5_IT_1	DMXL2	0.05	0.04	1.08	0.279	0.776
Vas	EN_L3_5_IT_2	DMXL2	0.08	0.04	2.22	0.0262	0.31
Vas	EN_L3_5_IT_3	DMXL2	0.12	0.04	3.00	0.00274	0.073
Vas	EN_L5_6_NP	DMXL2	0.06	0.05	1.19	0.233	0.929
Vas	EN_L5_ET	DMXL2	0.05	0.28	0.18	0.858	0.998
Vas	EN_L6B	DMXL2	0.02	0.05	0.38	0.707	0.957
Vas	EN_L6_CT	DMXL2	0.00	0.05	0.08	0.937	0.994
Vas	EN_L6_IT_1	DMXL2	0.07	0.05	1.28	0.2	0.786
Vas	EN_L6_IT_2	DMXL2	0.08	0.06	1.30	0.195	0.929
Vas	Endo	DMXL2	1.11	0.50	2.22	0.0266	0.962
Vas	IN_ADARB2	DMXL2	0.02	0.04	0.51	0.612	0.953
Vas	IN_LAMP5_LHX6	DMXL2	0.10	0.05	2.07	0.0386	0.513
Vas	IN_LAMP5_RELN	DMXL2	0.03	0.04	0.81	0.416	0.901
Vas	IN_PVALB	DMXL2	0.05	0.04	1.39	0.164	0.734
Vas	IN_PVALB_CHC	DMXL2	0.05	0.05	0.98	0.329	0.921
Vas	IN_SST	DMXL2	0.03	0.04	0.75	0.456	0.959
Vas	IN_VIP	DMXL2	0.07	0.03	2.14	0.0326	0.418
Vas	Micro	DMXL2	0.21	0.08	2.66	0.00771	0.259
Vas	OPC	DMXL2	-0.04	0.04	-1.13	0.26	0.986
Vas	Oligo	DMXL2	-0.07	0.04	-1.93	0.0531	0.437
Vas	PC	DMXL2	0.00	0.15	0.01	0.995	1
Vas	PVM	DMXL2	0.27	0.17	1.56	0.119	0.813
Vas	VLMC	DMXL2	-0.14	0.14	-0.97	0.33	0.888
Vas	Astro	DNA2	0.26	0.08	3.17	0.00152	0.13
Vas	EN_L2_3_IT	DNA2	0.10	0.06	1.67	0.0951	0.46
Vas	EN_L3_5_IT_1	DNA2	0.16	0.10	1.58	0.114	0.616
Vas	EN_L3_5_IT_2	DNA2	0.20	0.08	2.37	0.0176	0.263
Vas	EN_L3_5_IT_3	DNA2	0.07	0.18	0.36	0.719	0.898
Vas	EN_L5_6_NP	DNA2	0.25	0.12	2.19	0.0283	0.77
Vas	EN_L6B	DNA2	0.21	0.13	1.54	0.123	0.718
Vas	EN_L6_CT	DNA2	0.18	0.09	1.86	0.0628	0.653
Vas	EN_L6_IT_1	DNA2	0.17	0.10	1.70	0.0895	0.688
Vas	EN_L6_IT_2	DNA2	0.26	0.13	1.99	0.0471	0.877
Vas	IN_ADARB2	DNA2	0.08	0.10	0.87	0.384	0.898
Vas	IN_LAMP5_LHX6	DNA2	0.18	0.12	1.50	0.134	0.703
Vas	IN_LAMP5_RELN	DNA2	-0.00	0.10	-0.01	0.992	0.999
Vas	IN_PVALB	DNA2	0.17	0.07	2.32	0.0202	0.494
Vas	IN_PVALB_CHC	DNA2	0.09	0.14	0.66	0.51	0.957
Vas	IN_SST	DNA2	0.15	0.10	1.43	0.153	0.885
Vas	IN_VIP	DNA2	0.08	0.08	1.05	0.291	0.741
Vas	Micro	DNA2	0.15	0.13	1.16	0.247	0.753
Vas	OPC	DNA2	0.06	0.09	0.66	0.512	0.988
Vas	Oligo	DNA2	0.20	0.07	2.99	0.00278	0.214
Vas	Astro	DNAAF1	0.01	0.09	0.13	0.898	0.981
Vas	EN_L2_3_IT	DNAAF1	-0.06	0.06	-0.91	0.364	0.733
Vas	EN_L3_5_IT_1	DNAAF1	-0.15	0.10	-1.50	0.134	0.646
Vas	EN_L3_5_IT_2	DNAAF1	-0.20	0.09	-2.17	0.0298	0.327
Vas	EN_L3_5_IT_3	DNAAF1	-0.06	0.10	-0.59	0.553	0.814
Vas	EN_L5_6_NP	DNAAF1	-0.41	0.53	-0.77	0.442	0.948
Vas	EN_L5_ET	DNAAF1	0.78	0.46	1.70	0.0897	0.874
Vas	EN_L6B	DNAAF1	-0.07	0.15	-0.47	0.636	0.943
Vas	EN_L6_CT	DNAAF1	-0.06	0.13	-0.44	0.662	0.966
Vas	EN_L6_IT_1	DNAAF1	-0.02	0.12	-0.15	0.877	0.984
Vas	EN_L6_IT_2	DNAAF1	-0.08	0.16	-0.48	0.634	0.972
Vas	IN_ADARB2	DNAAF1	-0.10	0.09	-1.08	0.278	0.854
Vas	IN_LAMP5_RELN	DNAAF1	-0.08	0.13	-0.62	0.536	0.934
Vas	IN_PVALB	DNAAF1	0.04	0.12	0.29	0.768	0.965
Vas	IN_SST	DNAAF1	0.00	0.12	0.01	0.992	1
Vas	IN_VIP	DNAAF1	-0.24	0.10	-2.34	0.0193	0.367
Vas	Oligo	DNAAF1	-0.00	0.10	-0.03	0.973	0.995
Vas	Astro	DNAAF2	0.12	0.07	1.83	0.0678	0.491
Vas	EN_L2_3_IT	DNAAF2	0.05	0.05	0.96	0.339	0.716
Vas	EN_L3_5_IT_1	DNAAF2	0.12	0.11	1.15	0.25	0.758
Vas	EN_L3_5_IT_2	DNAAF2	0.08	0.08	0.97	0.331	0.736
Vas	EN_L3_5_IT_3	DNAAF2	0.09	0.08	1.09	0.277	0.612
Vas	EN_L6B	DNAAF2	0.26	0.50	0.52	0.604	0.936
Vas	EN_L6_CT	DNAAF2	-0.03	0.41	-0.06	0.949	0.995
Vas	EN_L6_IT_1	DNAAF2	-0.11	0.13	-0.92	0.358	0.855
Vas	IN_ADARB2	DNAAF2	-0.02	0.12	-0.15	0.88	0.984
Vas	IN_LAMP5_RELN	DNAAF2	-0.02	0.12	-0.18	0.857	0.99
Vas	IN_PVALB	DNAAF2	0.01	0.08	0.18	0.856	0.98
Vas	IN_SST	DNAAF2	0.13	0.11	1.25	0.211	0.907
Vas	IN_VIP	DNAAF2	0.08	0.07	1.20	0.231	0.699
Vas	Micro	DNAAF2	0.08	0.12	0.64	0.525	0.887
Vas	OPC	DNAAF2	-0.03	0.07	-0.47	0.642	0.996
Vas	Oligo	DNAAF2	0.01	0.05	0.24	0.811	0.949
Vas	Astro	DNAAF4	-0.13	0.15	-0.83	0.406	0.813
Vas	Astro	DNAAF5	0.05	0.05	0.96	0.335	0.782
Vas	EN_L2_3_IT	DNAAF5	-0.01	0.04	-0.32	0.752	0.926
Vas	EN_L3_5_IT_1	DNAAF5	0.08	0.07	1.11	0.267	0.767
Vas	EN_L3_5_IT_2	DNAAF5	0.00	0.05	0.04	0.972	0.994
Vas	EN_L3_5_IT_3	DNAAF5	0.04	0.05	0.74	0.457	0.755
Vas	EN_L5_6_NP	DNAAF5	0.10	0.10	0.99	0.321	0.942
Vas	EN_L5_ET	DNAAF5	-0.35	0.35	-1.01	0.314	0.965
Vas	EN_L6B	DNAAF5	0.04	0.11	0.40	0.686	0.953
Vas	EN_L6_CT	DNAAF5	-0.02	0.07	-0.29	0.77	0.977
Vas	EN_L6_IT_1	DNAAF5	0.08	0.08	1.01	0.314	0.844
Vas	EN_L6_IT_2	DNAAF5	0.14	0.11	1.28	0.2	0.929
Vas	IN_ADARB2	DNAAF5	-0.03	0.09	-0.30	0.765	0.976
Vas	IN_LAMP5_LHX6	DNAAF5	0.15	0.11	1.33	0.182	0.751
Vas	IN_LAMP5_RELN	DNAAF5	0.07	0.10	0.71	0.475	0.92
Vas	IN_PVALB	DNAAF5	0.04	0.06	0.71	0.477	0.889
Vas	IN_PVALB_CHC	DNAAF5	-0.08	0.11	-0.72	0.469	0.95
Vas	IN_SST	DNAAF5	-0.07	0.07	-1.07	0.283	0.927
Vas	IN_VIP	DNAAF5	-0.04	0.05	-0.77	0.441	0.826
Vas	Micro	DNAAF5	-0.03	0.12	-0.22	0.826	0.967
Vas	OPC	DNAAF5	0.04	0.06	0.58	0.559	0.989
Vas	Oligo	DNAAF5	-0.01	0.05	-0.15	0.883	0.969
Vas	Astro	DNAH1	-0.13	0.07	-2.00	0.045	0.437
Vas	EN_L2_3_IT	DNAH1	-0.05	0.05	-1.00	0.317	0.701
Vas	EN_L3_5_IT_1	DNAH1	0.04	0.09	0.46	0.646	0.935
Vas	EN_L3_5_IT_2	DNAH1	-0.07	0.06	-1.15	0.248	0.666
Vas	EN_L3_5_IT_3	DNAH1	-0.03	0.06	-0.54	0.591	0.835
Vas	EN_L5_6_NP	DNAH1	-0.08	0.11	-0.71	0.479	0.953
Vas	EN_L5_ET	DNAH1	-0.52	0.47	-1.10	0.273	0.963
Vas	EN_L6B	DNAH1	-0.06	0.12	-0.52	0.606	0.936
Vas	EN_L6_CT	DNAH1	-0.17	0.09	-1.79	0.0742	0.678
Vas	EN_L6_IT_1	DNAH1	0.00	0.10	0.04	0.97	0.994
Vas	EN_L6_IT_2	DNAH1	-0.12	0.12	-0.97	0.33	0.95
Vas	IN_ADARB2	DNAH1	-0.12	0.09	-1.22	0.223	0.826
Vas	IN_LAMP5_LHX6	DNAH1	0.03	0.11	0.24	0.812	0.968
Vas	IN_LAMP5_RELN	DNAH1	0.05	0.10	0.49	0.621	0.952
Vas	IN_PVALB	DNAH1	-0.12	0.07	-1.79	0.0733	0.637
Vas	IN_PVALB_CHC	DNAH1	-0.07	0.13	-0.56	0.577	0.962
Vas	IN_SST	DNAH1	-0.07	0.08	-0.88	0.379	0.94
Vas	IN_VIP	DNAH1	0.01	0.07	0.11	0.915	0.984
Vas	Micro	DNAH1	-0.05	0.07	-0.71	0.48	0.869
Vas	OPC	DNAH1	0.07	0.08	0.79	0.432	0.986
Vas	Oligo	DNAH1	-0.17	0.06	-2.69	0.00724	0.27
Vas	Astro	DNAH10	0.05	0.08	0.59	0.556	0.885
Vas	EN_L2_3_IT	DNAH10	0.01	0.09	0.06	0.952	0.986
Vas	EN_L3_5_IT_1	DNAH10	-0.01	0.14	-0.05	0.959	0.993
Vas	EN_L3_5_IT_2	DNAH10	0.11	0.11	0.95	0.341	0.743
Vas	EN_L3_5_IT_3	DNAH10	0.01	0.12	0.08	0.934	0.979
Vas	EN_L5_6_NP	DNAH10	-0.04	0.15	-0.30	0.765	0.978
Vas	EN_L6B	DNAH10	0.06	0.17	0.34	0.738	0.96
Vas	EN_L6_CT	DNAH10	0.03	0.15	0.22	0.822	0.981
Vas	EN_L6_IT_1	DNAH10	-0.15	0.14	-1.08	0.279	0.831
Vas	EN_L6_IT_2	DNAH10	-0.09	0.16	-0.59	0.552	0.967
Vas	IN_ADARB2	DNAH10	0.13	0.13	1.00	0.318	0.87
Vas	IN_LAMP5_LHX6	DNAH10	-0.12	0.14	-0.82	0.412	0.874
Vas	IN_LAMP5_RELN	DNAH10	-0.07	0.11	-0.61	0.544	0.936
Vas	IN_PVALB	DNAH10	-0.05	0.10	-0.53	0.594	0.917
Vas	IN_PVALB_CHC	DNAH10	0.13	0.14	0.90	0.37	0.931
Vas	IN_SST	DNAH10	0.03	0.11	0.25	0.799	0.989
Vas	IN_VIP	DNAH10	-0.08	0.08	-0.91	0.365	0.789
Vas	OPC	DNAH10	-0.02	0.09	-0.28	0.783	0.999
Vas	Oligo	DNAH10	-0.06	0.07	-0.93	0.351	0.76
Vas	Astro	DNAH11	0.11	0.14	0.78	0.435	0.826
Vas	EN_L2_3_IT	DNAH11	0.16	0.10	1.55	0.122	0.505
Vas	EN_L3_5_IT_2	DNAH11	-0.26	0.14	-1.78	0.0743	0.452
Vas	EN_L3_5_IT_3	DNAH11	0.17	0.12	1.47	0.141	0.448
Vas	EN_L6B	DNAH11	1.28	0.71	1.81	0.0705	0.638
Vas	EN_L6_CT	DNAH11	-0.35	0.65	-0.54	0.588	0.951
Vas	EN_L6_IT_1	DNAH11	0.17	0.16	1.03	0.304	0.843
Vas	EN_L6_IT_2	DNAH11	0.58	0.23	2.51	0.012	0.798
Vas	Endo	DNAH11	-0.58	0.69	-0.84	0.4	0.996
Vas	IN_ADARB2	DNAH11	0.24	0.18	1.33	0.185	0.806
Vas	IN_PVALB	DNAH11	0.08	0.13	0.57	0.567	0.908
Vas	IN_SST	DNAH11	0.21	0.16	1.26	0.207	0.906
Vas	IN_VIP	DNAH11	0.05	0.13	0.37	0.712	0.933
Vas	OPC	DNAH11	0.01	0.13	0.04	0.97	1
Vas	Oligo	DNAH11	0.16	0.12	1.35	0.177	0.623
Vas	PC	DNAH11	0.06	0.24	0.24	0.812	1
Vas	Astro	DNAH12	-0.02	0.07	-0.30	0.764	0.953
Vas	EN_L2_3_IT	DNAH12	-0.02	0.06	-0.23	0.815	0.947
Vas	EN_L3_5_IT_1	DNAH12	0.13	0.10	1.32	0.187	0.714
Vas	EN_L3_5_IT_2	DNAH12	-0.09	0.09	-1.01	0.31	0.722
Vas	EN_L3_5_IT_3	DNAH12	-0.08	0.10	-0.81	0.419	0.728
Vas	EN_L5_6_NP	DNAH12	0.16	0.15	1.12	0.263	0.93
Vas	EN_L6B	DNAH12	0.03	0.17	0.19	0.85	0.978
Vas	EN_L6_CT	DNAH12	0.04	0.13	0.33	0.745	0.975
Vas	EN_L6_IT_1	DNAH12	0.01	0.13	0.10	0.924	0.988
Vas	EN_L6_IT_2	DNAH12	0.15	0.16	0.89	0.376	0.95
Vas	IN_ADARB2	DNAH12	0.08	0.12	0.61	0.545	0.934
Vas	IN_LAMP5_LHX6	DNAH12	0.12	0.15	0.76	0.447	0.883
Vas	IN_LAMP5_RELN	DNAH12	0.13	0.12	1.08	0.28	0.856
Vas	IN_PVALB	DNAH12	0.01	0.09	0.13	0.9	0.984
Vas	IN_SST	DNAH12	-0.00	0.11	-0.04	0.972	0.999
Vas	IN_VIP	DNAH12	-0.09	0.09	-0.93	0.351	0.78
Vas	Micro	DNAH12	-0.05	0.13	-0.36	0.719	0.94
Vas	OPC	DNAH12	-0.10	0.09	-1.15	0.249	0.986
Vas	Oligo	DNAH12	-0.01	0.06	-0.12	0.907	0.978
Vas	Astro	DNAH14	0.13	0.08	1.63	0.102	0.56
Vas	EN_L2_3_IT	DNAH14	0.16	0.10	1.64	0.101	0.47
Vas	EN_L3_5_IT_1	DNAH14	0.02	0.06	0.27	0.785	0.961
Vas	EN_L3_5_IT_2	DNAH14	0.11	0.08	1.41	0.158	0.575
Vas	EN_L3_5_IT_3	DNAH14	0.10	0.07	1.50	0.134	0.436
Vas	EN_L5_6_NP	DNAH14	0.35	0.17	2.10	0.0362	0.805
Vas	EN_L5_ET	DNAH14	0.22	0.28	0.77	0.439	0.975
Vas	EN_L6B	DNAH14	-0.02	0.07	-0.23	0.82	0.974
Vas	EN_L6_CT	DNAH14	0.17	0.09	1.94	0.0522	0.631
Vas	EN_L6_IT_1	DNAH14	0.05	0.08	0.61	0.543	0.918
Vas	EN_L6_IT_2	DNAH14	0.06	0.18	0.34	0.736	0.979
Vas	Endo	DNAH14	0.43	0.46	0.93	0.351	0.996
Vas	IN_ADARB2	DNAH14	-0.06	0.06	-1.06	0.288	0.859
Vas	IN_LAMP5_LHX6	DNAH14	0.16	0.13	1.25	0.21	0.777
Vas	IN_LAMP5_RELN	DNAH14	0.27	0.12	2.17	0.0298	0.709
Vas	IN_PVALB	DNAH14	0.12	0.08	1.43	0.154	0.725
Vas	IN_PVALB_CHC	DNAH14	0.34	0.15	2.26	0.024	0.689
Vas	IN_SST	DNAH14	0.29	0.10	2.78	0.00544	0.799
Vas	IN_VIP	DNAH14	0.01	0.06	0.27	0.791	0.951
Vas	Micro	DNAH14	0.20	0.12	1.59	0.112	0.611
Vas	OPC	DNAH14	0.02	0.08	0.29	0.773	0.999
Vas	Oligo	DNAH14	-0.00	0.06	-0.00	0.999	1
Vas	VLMC	DNAH14	0.39	0.29	1.36	0.175	0.831
Vas	Astro	DNAH17	0.03	0.09	0.28	0.782	0.958
Vas	EN_L2_3_IT	DNAH17	-0.19	0.11	-1.68	0.092	0.457
Vas	EN_L3_5_IT_1	DNAH17	-0.33	0.16	-2.12	0.0339	0.454
Vas	EN_L3_5_IT_2	DNAH17	-0.09	0.14	-0.67	0.506	0.839
Vas	EN_L3_5_IT_3	DNAH17	-0.15	0.13	-1.20	0.231	0.563
Vas	EN_L5_6_NP	DNAH17	-0.70	0.41	-1.69	0.0908	0.894
Vas	EN_L6B	DNAH17	-0.03	0.49	-0.06	0.95	0.992
Vas	EN_L6_CT	DNAH17	-0.17	0.19	-0.90	0.37	0.903
Vas	EN_L6_IT_1	DNAH17	-0.24	0.19	-1.30	0.195	0.785
Vas	EN_L6_IT_2	DNAH17	0.07	0.19	0.35	0.723	0.977
Vas	IN_LAMP5_RELN	DNAH17	-0.12	0.16	-0.76	0.446	0.912
Vas	IN_PVALB	DNAH17	-0.06	0.12	-0.50	0.615	0.922
Vas	IN_SST	DNAH17	-0.07	0.13	-0.55	0.58	0.971
Vas	IN_VIP	DNAH17	-0.06	0.10	-0.68	0.496	0.851
Vas	Micro	DNAH17	0.01	0.14	0.06	0.956	0.995
Vas	OPC	DNAH17	-0.03	0.12	-0.22	0.825	0.999
Vas	Oligo	DNAH17	-0.05	0.07	-0.76	0.445	0.813
Vas	Astro	DNAH2	-0.06	0.09	-0.68	0.494	0.859
Vas	EN_L2_3_IT	DNAH2	-0.03	0.06	-0.56	0.573	0.85
Vas	EN_L3_5_IT_1	DNAH2	0.03	0.09	0.30	0.761	0.957
Vas	EN_L3_5_IT_2	DNAH2	0.06	0.08	0.66	0.511	0.84
Vas	EN_L3_5_IT_3	DNAH2	0.05	0.09	0.54	0.589	0.835
Vas	EN_L5_6_NP	DNAH2	-0.37	0.45	-0.80	0.421	0.948
Vas	EN_L6B	DNAH2	-0.78	0.55	-1.42	0.156	0.74
Vas	EN_L6_CT	DNAH2	-0.07	0.12	-0.58	0.564	0.945
Vas	EN_L6_IT_1	DNAH2	-0.17	0.12	-1.50	0.134	0.734
Vas	EN_L6_IT_2	DNAH2	-0.10	0.16	-0.63	0.532	0.967
Vas	IN_ADARB2	DNAH2	-0.16	0.12	-1.36	0.174	0.8
Vas	IN_LAMP5_LHX6	DNAH2	-0.06	0.18	-0.36	0.721	0.955
Vas	IN_LAMP5_RELN	DNAH2	-0.06	0.13	-0.50	0.617	0.95
Vas	IN_PVALB	DNAH2	-0.24	0.09	-2.76	0.00572	0.386
Vas	IN_SST	DNAH2	-0.17	0.12	-1.44	0.149	0.881
Vas	IN_VIP	DNAH2	-0.08	0.11	-0.79	0.43	0.82
Vas	OPC	DNAH2	0.03	0.12	0.25	0.804	0.999
Vas	Oligo	DNAH2	-0.07	0.08	-0.93	0.35	0.76
Vas	Astro	DNAH3	0.14	0.10	1.40	0.162	0.641
Vas	EN_L2_3_IT	DNAH3	0.00	0.08	0.02	0.983	0.994
Vas	EN_L3_5_IT_1	DNAH3	-0.23	0.13	-1.78	0.075	0.561
Vas	EN_L3_5_IT_2	DNAH3	-0.02	0.12	-0.20	0.843	0.961
Vas	EN_L3_5_IT_3	DNAH3	-0.04	0.11	-0.33	0.738	0.906
Vas	EN_L5_6_NP	DNAH3	-1.30	0.39	-3.32	0.000894	0.565
Vas	EN_L6B	DNAH3	-0.32	0.61	-0.52	0.602	0.936
Vas	EN_L6_CT	DNAH3	-0.11	0.53	-0.20	0.84	0.982
Vas	EN_L6_IT_1	DNAH3	0.16	0.15	1.02	0.307	0.844
Vas	IN_ADARB2	DNAH3	-0.08	0.12	-0.68	0.493	0.923
Vas	IN_LAMP5_RELN	DNAH3	-0.09	0.16	-0.55	0.584	0.948
Vas	IN_PVALB	DNAH3	-0.10	0.09	-1.16	0.245	0.797
Vas	IN_VIP	DNAH3	-0.10	0.10	-1.05	0.295	0.744
Vas	OPC	DNAH3	0.03	0.15	0.23	0.816	0.999
Vas	Oligo	DNAH3	-0.00	0.09	-0.04	0.968	0.993
Vas	Astro	DNAH5	-0.03	0.11	-0.30	0.762	0.953
Vas	EN_L2_3_IT	DNAH5	-0.14	0.07	-1.90	0.0568	0.391
Vas	EN_L3_5_IT_1	DNAH5	-0.05	0.11	-0.44	0.658	0.936
Vas	EN_L3_5_IT_2	DNAH5	-0.07	0.11	-0.66	0.51	0.84
Vas	EN_L3_5_IT_3	DNAH5	-0.02	0.10	-0.17	0.862	0.952
Vas	EN_L5_6_NP	DNAH5	-0.29	0.73	-0.40	0.692	0.97
Vas	EN_L6B	DNAH5	-0.35	0.15	-2.32	0.0205	0.465
Vas	EN_L6_CT	DNAH5	-0.14	0.12	-1.18	0.236	0.841
Vas	EN_L6_IT_1	DNAH5	-0.14	0.13	-1.13	0.26	0.819
Vas	EN_L6_IT_2	DNAH5	-0.39	0.15	-2.62	0.00891	0.798
Vas	Endo	DNAH5	-0.35	0.76	-0.46	0.644	0.996
Vas	IN_ADARB2	DNAH5	0.21	0.15	1.42	0.156	0.797
Vas	IN_PVALB	DNAH5	-0.00	0.10	-0.02	0.982	0.996
Vas	IN_PVALB_CHC	DNAH5	-0.04	0.17	-0.25	0.801	0.987
Vas	IN_SST	DNAH5	0.08	0.10	0.82	0.413	0.947
Vas	IN_VIP	DNAH5	-0.06	0.09	-0.61	0.541	0.873
Vas	OPC	DNAH5	-0.20	0.12	-1.59	0.113	0.986
Vas	Oligo	DNAH5	-0.01	0.09	-0.16	0.872	0.965
Vas	Astro	DNAH6	0.07	0.09	0.77	0.439	0.828
Vas	EN_L2_3_IT	DNAH6	0.06	0.05	1.13	0.257	0.653
Vas	EN_L3_5_IT_1	DNAH6	0.06	0.06	0.98	0.327	0.802
Vas	EN_L3_5_IT_2	DNAH6	0.21	0.08	2.57	0.0102	0.209
Vas	EN_L3_5_IT_3	DNAH6	0.16	0.05	3.06	0.00224	0.0658
Vas	EN_L5_6_NP	DNAH6	0.02	0.10	0.16	0.875	0.99
Vas	EN_L5_ET	DNAH6	0.26	0.36	0.74	0.462	0.975
Vas	EN_L6B	DNAH6	-0.06	0.10	-0.57	0.567	0.926
Vas	EN_L6_CT	DNAH6	0.07	0.08	0.88	0.381	0.909
Vas	EN_L6_IT_1	DNAH6	0.05	0.07	0.75	0.452	0.891
Vas	EN_L6_IT_2	DNAH6	0.02	0.10	0.23	0.814	0.984
Vas	IN_ADARB2	DNAH6	-0.05	0.09	-0.54	0.587	0.949
Vas	IN_LAMP5_LHX6	DNAH6	0.11	0.10	1.12	0.261	0.815
Vas	IN_LAMP5_RELN	DNAH6	0.04	0.09	0.47	0.642	0.955
Vas	IN_PVALB	DNAH6	-0.09	0.11	-0.76	0.448	0.88
Vas	IN_PVALB_CHC	DNAH6	-0.05	0.13	-0.36	0.722	0.982
Vas	IN_SST	DNAH6	0.14	0.10	1.49	0.136	0.876
Vas	IN_VIP	DNAH6	0.08	0.07	1.17	0.24	0.706
Vas	Micro	DNAH6	-0.06	0.13	-0.42	0.674	0.93
Vas	OPC	DNAH6	0.18	0.10	1.84	0.0652	0.986
Vas	Oligo	DNAH6	0.02	0.09	0.17	0.866	0.963
Vas	Astro	DNAH7	-0.11	0.10	-1.07	0.283	0.748
Vas	EN_L2_3_IT	DNAH7	-0.03	0.05	-0.55	0.582	0.853
Vas	EN_L3_5_IT_1	DNAH7	-0.05	0.06	-0.78	0.438	0.864
Vas	EN_L3_5_IT_2	DNAH7	-0.05	0.07	-0.72	0.47	0.823
Vas	EN_L3_5_IT_3	DNAH7	-0.06	0.06	-0.95	0.344	0.671
Vas	EN_L5_6_NP	DNAH7	-0.33	0.17	-1.93	0.053	0.855
Vas	EN_L5_ET	DNAH7	-0.31	0.25	-1.22	0.221	0.963
Vas	EN_L6B	DNAH7	0.05	0.11	0.50	0.62	0.941
Vas	EN_L6_CT	DNAH7	-0.08	0.08	-0.93	0.351	0.898
Vas	EN_L6_IT_1	DNAH7	0.03	0.08	0.32	0.746	0.963
Vas	EN_L6_IT_2	DNAH7	-0.03	0.11	-0.29	0.772	0.979
Vas	IN_ADARB2	DNAH7	-0.01	0.11	-0.12	0.908	0.989
Vas	IN_LAMP5_LHX6	DNAH7	-0.04	0.16	-0.23	0.821	0.97
Vas	IN_LAMP5_RELN	DNAH7	0.01	0.14	0.11	0.914	0.995
Vas	IN_PVALB	DNAH7	0.04	0.06	0.62	0.533	0.903
Vas	IN_PVALB_CHC	DNAH7	0.10	0.14	0.74	0.462	0.947
Vas	IN_SST	DNAH7	0.07	0.08	0.78	0.435	0.951
Vas	IN_VIP	DNAH7	-0.00	0.07	-0.04	0.966	0.992
Vas	Micro	DNAH7	0.02	0.14	0.13	0.9	0.984
Vas	OPC	DNAH7	0.15	0.10	1.44	0.149	0.986
Vas	Oligo	DNAH7	0.15	0.09	1.55	0.12	0.558
Vas	VLMC	DNAH7	0.19	0.23	0.86	0.39	0.905
Vas	Astro	DNAH8	-0.06	0.10	-0.53	0.595	0.9
Vas	EN_L2_3_IT	DNAH8	0.06	0.09	0.71	0.477	0.801
Vas	EN_L3_5_IT_2	DNAH8	0.29	0.42	0.69	0.491	0.832
Vas	EN_L3_5_IT_3	DNAH8	0.31	0.13	2.43	0.0151	0.161
Vas	EN_L6B	DNAH8	-0.26	0.59	-0.45	0.656	0.949
Vas	IN_ADARB2	DNAH8	0.09	0.18	0.53	0.596	0.952
Vas	IN_PVALB	DNAH8	-0.16	0.42	-0.39	0.699	0.947
Vas	IN_VIP	DNAH8	0.19	0.34	0.58	0.565	0.88
Vas	Oligo	DNAH8	0.02	0.09	0.23	0.821	0.952
Vas	Astro	DNAH9	0.04	0.06	0.65	0.516	0.869
Vas	EN_L2_3_IT	DNAH9	0.00	0.05	0.03	0.978	0.992
Vas	EN_L3_5_IT_1	DNAH9	-0.00	0.07	-0.05	0.959	0.993
Vas	EN_L3_5_IT_2	DNAH9	0.12	0.06	1.94	0.0523	0.401
Vas	EN_L3_5_IT_3	DNAH9	0.02	0.06	0.39	0.696	0.888
Vas	EN_L5_6_NP	DNAH9	-0.05	0.12	-0.40	0.692	0.97
Vas	EN_L5_ET	DNAH9	-0.65	0.41	-1.56	0.118	0.925
Vas	EN_L6B	DNAH9	0.14	0.12	1.13	0.258	0.804
Vas	EN_L6_CT	DNAH9	-0.00	0.10	-0.00	0.999	1
Vas	EN_L6_IT_1	DNAH9	0.09	0.09	1.00	0.315	0.844
Vas	EN_L6_IT_2	DNAH9	0.02	0.11	0.17	0.862	0.989
Vas	IN_ADARB2	DNAH9	-0.13	0.10	-1.22	0.221	0.825
Vas	IN_LAMP5_LHX6	DNAH9	-0.08	0.11	-0.71	0.481	0.897
Vas	IN_LAMP5_RELN	DNAH9	-0.09	0.11	-0.87	0.383	0.892
Vas	IN_PVALB	DNAH9	-0.05	0.08	-0.70	0.485	0.89
Vas	IN_PVALB_CHC	DNAH9	-0.09	0.14	-0.61	0.54	0.958
Vas	IN_SST	DNAH9	0.09	0.07	1.35	0.178	0.899
Vas	IN_VIP	DNAH9	0.04	0.06	0.66	0.512	0.859
Vas	Micro	DNAH9	0.09	0.13	0.74	0.461	0.864
Vas	OPC	DNAH9	-0.08	0.08	-0.97	0.334	0.986
Vas	Oligo	DNAH9	-0.04	0.08	-0.53	0.596	0.878
Vas	Astro	DNAI1	0.13	0.10	1.22	0.224	0.697
Vas	EN_L2_3_IT	DNAI1	-0.01	0.08	-0.13	0.893	0.974
Vas	EN_L3_5_IT_2	DNAI1	0.05	0.12	0.41	0.681	0.911
Vas	EN_L3_5_IT_3	DNAI1	-0.08	0.12	-0.67	0.504	0.786
Vas	EN_L5_6_NP	DNAI1	0.44	0.48	0.91	0.365	0.948
Vas	EN_L5_ET	DNAI1	-0.29	0.31	-0.95	0.344	0.971
Vas	EN_L6B	DNAI1	0.80	0.63	1.26	0.206	0.773
Vas	EN_L6_CT	DNAI1	-0.18	0.17	-1.08	0.279	0.865
Vas	EN_L6_IT_1	DNAI1	-0.06	0.16	-0.36	0.72	0.958
Vas	EN_L6_IT_2	DNAI1	-0.73	0.56	-1.32	0.188	0.929
Vas	IN_LAMP5_LHX6	DNAI1	-0.19	0.44	-0.44	0.661	0.941
Vas	IN_PVALB	DNAI1	0.13	0.07	1.76	0.0786	0.641
Vas	IN_PVALB_CHC	DNAI1	0.22	0.13	1.78	0.075	0.787
Vas	IN_SST	DNAI1	0.22	0.13	1.66	0.0972	0.863
Vas	IN_VIP	DNAI1	0.01	0.12	0.11	0.911	0.983
Vas	Oligo	DNAI1	0.03	0.11	0.27	0.785	0.941
Vas	Astro	DNAI2	-0.03	0.13	-0.23	0.816	0.969
Vas	EN_L2_3_IT	DNAI2	-0.20	0.13	-1.53	0.127	0.512
Vas	Oligo	DNAI2	-0.05	0.09	-0.49	0.626	0.893
Vas	Astro	DNAI3	0.03	0.12	0.30	0.763	0.953
Vas	EN_L2_3_IT	DNAI3	0.36	0.14	2.55	0.0109	0.21
Vas	EN_L3_5_IT_2	DNAI3	0.08	0.16	0.53	0.593	0.879
Vas	EN_L3_5_IT_3	DNAI3	0.13	0.16	0.80	0.425	0.731
Vas	EN_L6_CT	DNAI3	0.44	0.59	0.75	0.452	0.927
Vas	IN_PVALB	DNAI3	0.04	0.14	0.28	0.78	0.967
Vas	IN_SST	DNAI3	0.00	0.19	0.01	0.993	1
Vas	IN_VIP	DNAI3	0.12	0.13	0.89	0.373	0.791
Vas	Oligo	DNAI3	0.01	0.11	0.11	0.913	0.979
Vas	Astro	DNAI4	0.13	0.07	1.92	0.0548	0.466
Vas	EN_L2_3_IT	DNAI4	0.00	0.05	0.04	0.966	0.989
Vas	EN_L3_5_IT_1	DNAI4	0.03	0.06	0.51	0.612	0.925
Vas	EN_L3_5_IT_2	DNAI4	0.10	0.05	1.90	0.0572	0.413
Vas	EN_L3_5_IT_3	DNAI4	0.15	0.06	2.40	0.0163	0.166
Vas	EN_L5_6_NP	DNAI4	-0.01	0.09	-0.08	0.937	0.995
Vas	EN_L5_ET	DNAI4	-0.06	0.38	-0.16	0.876	0.998
Vas	EN_L6B	DNAI4	0.11	0.09	1.24	0.216	0.779
Vas	EN_L6_CT	DNAI4	0.02	0.08	0.19	0.847	0.983
Vas	EN_L6_IT_1	DNAI4	0.01	0.08	0.11	0.913	0.988
Vas	EN_L6_IT_2	DNAI4	0.05	0.10	0.52	0.604	0.972
Vas	IN_ADARB2	DNAI4	-0.14	0.09	-1.59	0.113	0.763
Vas	IN_LAMP5_LHX6	DNAI4	0.14	0.11	1.21	0.225	0.786
Vas	IN_LAMP5_RELN	DNAI4	0.09	0.10	0.86	0.391	0.894
Vas	IN_PVALB	DNAI4	0.17	0.06	2.88	0.00394	0.376
Vas	IN_PVALB_CHC	DNAI4	0.01	0.12	0.07	0.943	0.999
Vas	IN_SST	DNAI4	0.06	0.07	0.80	0.425	0.949
Vas	IN_VIP	DNAI4	0.11	0.06	1.95	0.0513	0.479
Vas	Micro	DNAI4	0.13	0.12	1.05	0.292	0.782
Vas	OPC	DNAI4	0.14	0.07	1.97	0.0489	0.986
Vas	Oligo	DNAI4	-0.02	0.05	-0.36	0.718	0.923
Vas	PC	DNAI4	-0.48	0.49	-0.99	0.324	1
Vas	VLMC	DNAI4	-0.17	0.17	-1.04	0.298	0.867
Vas	Astro	DNAJA1	0.17	0.09	1.78	0.0758	0.51
Vas	EN_L2_3_IT	DNAJA1	0.20	0.07	2.95	0.00319	0.143
Vas	EN_L3_5_IT_1	DNAJA1	0.28	0.08	3.53	0.000418	0.124
Vas	EN_L3_5_IT_2	DNAJA1	0.19	0.08	2.49	0.0128	0.232
Vas	EN_L3_5_IT_3	DNAJA1	0.16	0.07	2.32	0.0201	0.184
Vas	EN_L5_6_NP	DNAJA1	0.07	0.10	0.67	0.504	0.956
Vas	EN_L5_ET	DNAJA1	-0.44	0.48	-0.93	0.35	0.971
Vas	EN_L6B	DNAJA1	0.07	0.13	0.57	0.571	0.929
Vas	EN_L6_CT	DNAJA1	0.10	0.10	0.98	0.328	0.885
Vas	EN_L6_IT_1	DNAJA1	0.17	0.11	1.54	0.123	0.723
Vas	EN_L6_IT_2	DNAJA1	0.11	0.13	0.88	0.381	0.95
Vas	Endo	DNAJA1	-0.13	0.16	-0.80	0.426	0.996
Vas	IN_ADARB2	DNAJA1	0.20	0.09	2.14	0.0324	0.623
Vas	IN_LAMP5_LHX6	DNAJA1	0.18	0.11	1.61	0.107	0.671
Vas	IN_LAMP5_RELN	DNAJA1	0.15	0.09	1.67	0.0957	0.765
Vas	IN_PVALB	DNAJA1	0.13	0.08	1.59	0.111	0.683
Vas	IN_PVALB_CHC	DNAJA1	0.07	0.10	0.76	0.447	0.946
Vas	IN_SST	DNAJA1	0.20	0.09	2.22	0.0267	0.814
Vas	IN_VIP	DNAJA1	0.16	0.07	2.07	0.0387	0.442
Vas	Micro	DNAJA1	0.06	0.13	0.44	0.659	0.926
Vas	OPC	DNAJA1	0.14	0.08	1.70	0.0891	0.986
Vas	Oligo	DNAJA1	0.10	0.08	1.31	0.19	0.639
Vas	PC	DNAJA1	0.42	0.41	1.01	0.311	1
Vas	Astro	DNAJA2	-0.12	0.05	-2.35	0.0189	0.321
Vas	EN_L2_3_IT	DNAJA2	0.06	0.05	1.18	0.238	0.635
Vas	EN_L3_5_IT_1	DNAJA2	0.11	0.08	1.26	0.209	0.727
Vas	EN_L3_5_IT_2	DNAJA2	0.07	0.06	1.29	0.198	0.619
Vas	EN_L3_5_IT_3	DNAJA2	0.09	0.05	1.62	0.106	0.394
Vas	EN_L5_6_NP	DNAJA2	0.17	0.11	1.62	0.105	0.897
Vas	EN_L6B	DNAJA2	0.04	0.10	0.40	0.689	0.955
Vas	EN_L6_CT	DNAJA2	-0.05	0.09	-0.51	0.61	0.957
Vas	EN_L6_IT_1	DNAJA2	0.03	0.09	0.40	0.692	0.952
Vas	EN_L6_IT_2	DNAJA2	-0.01	0.11	-0.07	0.947	0.996
Vas	Endo	DNAJA2	-1.03	0.45	-2.30	0.0212	0.962
Vas	IN_ADARB2	DNAJA2	0.05	0.10	0.56	0.576	0.947
Vas	IN_LAMP5_LHX6	DNAJA2	0.02	0.10	0.21	0.834	0.974
Vas	IN_LAMP5_RELN	DNAJA2	0.08	0.08	1.02	0.307	0.87
Vas	IN_PVALB	DNAJA2	-0.02	0.06	-0.39	0.694	0.946
Vas	IN_PVALB_CHC	DNAJA2	-0.06	0.10	-0.59	0.552	0.959
Vas	IN_SST	DNAJA2	0.10	0.07	1.34	0.181	0.899
Vas	IN_VIP	DNAJA2	-0.01	0.06	-0.18	0.854	0.967
Vas	Micro	DNAJA2	-0.09	0.08	-1.10	0.273	0.771
Vas	OPC	DNAJA2	0.01	0.07	0.17	0.865	0.999
Vas	Oligo	DNAJA2	0.04	0.05	0.77	0.44	0.812
Vas	Astro	DNAJA3	-0.02	0.06	-0.29	0.768	0.955
Vas	EN_L2_3_IT	DNAJA3	-0.04	0.05	-0.78	0.433	0.775
Vas	EN_L3_5_IT_1	DNAJA3	-0.06	0.08	-0.70	0.481	0.881
Vas	EN_L3_5_IT_2	DNAJA3	-0.01	0.05	-0.17	0.863	0.967
Vas	EN_L3_5_IT_3	DNAJA3	0.03	0.06	0.44	0.661	0.871
Vas	EN_L5_6_NP	DNAJA3	-0.04	0.10	-0.36	0.718	0.974
Vas	EN_L5_ET	DNAJA3	-0.62	0.43	-1.46	0.144	0.947
Vas	EN_L6B	DNAJA3	0.02	0.11	0.18	0.856	0.979
Vas	EN_L6_CT	DNAJA3	-0.03	0.09	-0.29	0.771	0.977
Vas	EN_L6_IT_1	DNAJA3	-0.07	0.09	-0.79	0.431	0.885
Vas	EN_L6_IT_2	DNAJA3	-0.05	0.12	-0.44	0.662	0.972
Vas	IN_ADARB2	DNAJA3	-0.01	0.09	-0.09	0.926	0.993
Vas	IN_LAMP5_LHX6	DNAJA3	0.01	0.11	0.06	0.95	0.99
Vas	IN_LAMP5_RELN	DNAJA3	0.09	0.08	1.12	0.263	0.852
Vas	IN_PVALB	DNAJA3	0.03	0.06	0.48	0.632	0.928
Vas	IN_PVALB_CHC	DNAJA3	-0.15	0.11	-1.40	0.162	0.866
Vas	IN_SST	DNAJA3	0.07	0.08	0.81	0.421	0.949
Vas	IN_VIP	DNAJA3	-0.05	0.06	-0.88	0.379	0.794
Vas	Micro	DNAJA3	-0.00	0.08	-0.02	0.982	0.998
Vas	OPC	DNAJA3	0.01	0.06	0.16	0.877	0.999
Vas	Oligo	DNAJA3	-0.01	0.04	-0.14	0.886	0.971
Vas	Astro	DNAJA4	0.02	0.09	0.21	0.834	0.973
Vas	EN_L2_3_IT	DNAJA4	0.05	0.06	0.75	0.452	0.789
Vas	EN_L3_5_IT_1	DNAJA4	0.12	0.09	1.46	0.144	0.661
Vas	EN_L3_5_IT_2	DNAJA4	0.05	0.07	0.72	0.474	0.826
Vas	EN_L3_5_IT_3	DNAJA4	0.03	0.07	0.39	0.693	0.887
Vas	EN_L5_6_NP	DNAJA4	0.05	0.09	0.48	0.629	0.965
Vas	EN_L6B	DNAJA4	0.02	0.13	0.16	0.872	0.982
Vas	EN_L6_CT	DNAJA4	-0.02	0.13	-0.16	0.87	0.985
Vas	EN_L6_IT_1	DNAJA4	0.16	0.15	1.06	0.291	0.836
Vas	EN_L6_IT_2	DNAJA4	0.10	0.13	0.78	0.434	0.963
Vas	IN_ADARB2	DNAJA4	0.09	0.09	1.10	0.27	0.852
Vas	IN_LAMP5_LHX6	DNAJA4	-0.01	0.13	-0.06	0.952	0.99
Vas	IN_LAMP5_RELN	DNAJA4	0.00	0.10	0.01	0.989	0.999
Vas	IN_PVALB	DNAJA4	-0.06	0.08	-0.69	0.489	0.892
Vas	IN_PVALB_CHC	DNAJA4	-0.13	0.11	-1.18	0.239	0.891
Vas	IN_SST	DNAJA4	0.08	0.11	0.76	0.445	0.955
Vas	IN_VIP	DNAJA4	0.10	0.06	1.59	0.111	0.585
Vas	Micro	DNAJA4	-0.07	0.18	-0.38	0.702	0.937
Vas	OPC	DNAJA4	0.05	0.08	0.61	0.541	0.989
Vas	Oligo	DNAJA4	-0.03	0.09	-0.35	0.724	0.926
Vas	Adaptive	DNAJB1	-0.31	0.36	-0.88	0.378	0.805
Vas	Astro	DNAJB1	0.10	0.09	1.04	0.299	0.761
Vas	EN_L2_3_IT	DNAJB1	0.11	0.07	1.56	0.118	0.499
Vas	EN_L3_5_IT_1	DNAJB1	0.09	0.10	0.92	0.356	0.821
Vas	EN_L3_5_IT_2	DNAJB1	0.08	0.08	1.01	0.313	0.723
Vas	EN_L3_5_IT_3	DNAJB1	0.04	0.08	0.49	0.623	0.851
Vas	EN_L5_6_NP	DNAJB1	0.03	0.12	0.25	0.801	0.983
Vas	EN_L5_ET	DNAJB1	-0.19	0.45	-0.42	0.674	0.993
Vas	EN_L6B	DNAJB1	0.20	0.13	1.55	0.122	0.718
Vas	EN_L6_CT	DNAJB1	0.14	0.13	1.12	0.264	0.859
Vas	EN_L6_IT_1	DNAJB1	0.04	0.12	0.32	0.749	0.964
Vas	EN_L6_IT_2	DNAJB1	0.04	0.13	0.33	0.738	0.979
Vas	Endo	DNAJB1	-0.31	0.52	-0.59	0.553	0.996
Vas	IN_ADARB2	DNAJB1	0.24	0.11	2.13	0.0328	0.623
Vas	IN_LAMP5_LHX6	DNAJB1	0.09	0.13	0.69	0.493	0.899
Vas	IN_LAMP5_RELN	DNAJB1	0.08	0.11	0.72	0.473	0.92
Vas	IN_PVALB	DNAJB1	0.06	0.08	0.67	0.501	0.898
Vas	IN_PVALB_CHC	DNAJB1	0.03	0.12	0.21	0.832	0.987
Vas	IN_SST	DNAJB1	0.12	0.11	1.04	0.297	0.928
Vas	IN_VIP	DNAJB1	0.08	0.09	0.89	0.371	0.79
Vas	Micro	DNAJB1	0.04	0.15	0.25	0.803	0.961
Vas	OPC	DNAJB1	0.09	0.09	0.98	0.327	0.986
Vas	Oligo	DNAJB1	0.15	0.08	1.78	0.0757	0.488
Vas	PC	DNAJB1	-0.33	0.14	-2.35	0.0188	1
Vas	Astro	DNAJB11	0.01	0.07	0.09	0.925	0.984
Vas	EN_L2_3_IT	DNAJB11	-0.05	0.07	-0.73	0.465	0.795
Vas	EN_L3_5_IT_1	DNAJB11	-0.02	0.13	-0.17	0.863	0.975
Vas	EN_L3_5_IT_2	DNAJB11	0.00	0.10	0.03	0.978	0.996
Vas	EN_L3_5_IT_3	DNAJB11	-0.09	0.11	-0.83	0.408	0.719
Vas	EN_L6_IT_1	DNAJB11	0.04	0.15	0.29	0.774	0.971
Vas	IN_PVALB	DNAJB11	-0.06	0.10	-0.58	0.563	0.908
Vas	IN_SST	DNAJB11	-0.23	0.14	-1.65	0.0991	0.863
Vas	IN_VIP	DNAJB11	-0.14	0.10	-1.37	0.171	0.645
Vas	Micro	DNAJB11	0.02	0.12	0.14	0.889	0.982
Vas	OPC	DNAJB11	0.01	0.11	0.07	0.945	0.999
Vas	Oligo	DNAJB11	0.01	0.07	0.20	0.845	0.956
Vas	Astro	DNAJB12	-0.01	0.05	-0.15	0.88	0.98
Vas	EN_L2_3_IT	DNAJB12	-0.02	0.04	-0.55	0.583	0.853
Vas	EN_L3_5_IT_1	DNAJB12	-0.07	0.08	-0.95	0.343	0.812
Vas	EN_L3_5_IT_2	DNAJB12	0.03	0.06	0.61	0.544	0.855
Vas	EN_L3_5_IT_3	DNAJB12	0.01	0.06	0.15	0.877	0.958
Vas	EN_L5_6_NP	DNAJB12	-0.04	0.11	-0.41	0.68	0.968
Vas	EN_L6B	DNAJB12	-0.16	0.10	-1.63	0.103	0.696
Vas	EN_L6_CT	DNAJB12	-0.13	0.08	-1.63	0.103	0.727
Vas	EN_L6_IT_1	DNAJB12	-0.07	0.09	-0.78	0.438	0.888
Vas	EN_L6_IT_2	DNAJB12	0.01	0.11	0.12	0.902	0.991
Vas	IN_ADARB2	DNAJB12	-0.06	0.09	-0.64	0.52	0.927
Vas	IN_LAMP5_LHX6	DNAJB12	0.10	0.12	0.84	0.399	0.87
Vas	IN_LAMP5_RELN	DNAJB12	-0.10	0.09	-1.08	0.279	0.856
Vas	IN_PVALB	DNAJB12	-0.11	0.05	-2.15	0.0315	0.543
Vas	IN_PVALB_CHC	DNAJB12	0.04	0.10	0.42	0.673	0.976
Vas	IN_SST	DNAJB12	-0.10	0.07	-1.31	0.19	0.899
Vas	IN_VIP	DNAJB12	-0.07	0.05	-1.30	0.195	0.673
Vas	Micro	DNAJB12	-0.08	0.08	-0.93	0.353	0.816
Vas	OPC	DNAJB12	-0.00	0.06	-0.03	0.973	1
Vas	Oligo	DNAJB12	0.04	0.04	0.87	0.385	0.778
Vas	Astro	DNAJB13	0.17	0.13	1.35	0.177	0.661
Vas	EN_L2_3_IT	DNAJB13	0.10	0.13	0.79	0.432	0.775
Vas	Oligo	DNAJB13	-0.16	0.13	-1.23	0.219	0.667
Vas	Adaptive	DNAJB14	0.30	0.20	1.49	0.137	0.691
Vas	Astro	DNAJB14	-0.02	0.04	-0.47	0.635	0.915
Vas	EN_L2_3_IT	DNAJB14	0.06	0.03	1.95	0.0514	0.376
Vas	EN_L3_5_IT_1	DNAJB14	0.08	0.04	1.75	0.0796	0.566
Vas	EN_L3_5_IT_2	DNAJB14	0.07	0.04	2.06	0.0395	0.36
Vas	EN_L3_5_IT_3	DNAJB14	0.06	0.03	1.84	0.0661	0.321
Vas	EN_L5_6_NP	DNAJB14	0.02	0.05	0.46	0.647	0.965
Vas	EN_L5_ET	DNAJB14	0.51	0.32	1.58	0.115	0.914
Vas	EN_L6B	DNAJB14	0.10	0.06	1.75	0.0806	0.652
Vas	EN_L6_CT	DNAJB14	0.03	0.04	0.68	0.494	0.932
Vas	EN_L6_IT_1	DNAJB14	0.05	0.05	0.96	0.338	0.847
Vas	EN_L6_IT_2	DNAJB14	0.02	0.06	0.37	0.709	0.977
Vas	Endo	DNAJB14	-0.07	0.10	-0.69	0.49	0.996
Vas	IN_ADARB2	DNAJB14	0.06	0.04	1.27	0.203	0.815
Vas	IN_LAMP5_LHX6	DNAJB14	0.11	0.05	1.99	0.047	0.531
Vas	IN_LAMP5_RELN	DNAJB14	0.07	0.05	1.44	0.151	0.804
Vas	IN_PVALB	DNAJB14	0.09	0.04	2.39	0.0167	0.48
Vas	IN_PVALB_CHC	DNAJB14	0.08	0.06	1.35	0.176	0.875
Vas	IN_SST	DNAJB14	0.04	0.04	0.93	0.351	0.935
Vas	IN_VIP	DNAJB14	0.10	0.03	3.28	0.00105	0.213
Vas	Micro	DNAJB14	0.04	0.05	0.94	0.349	0.816
Vas	OPC	DNAJB14	0.02	0.04	0.60	0.551	0.989
Vas	Oligo	DNAJB14	-0.04	0.04	-1.10	0.27	0.707
Vas	PC	DNAJB14	-0.11	0.10	-1.13	0.258	1
Vas	PVM	DNAJB14	-0.06	0.16	-0.38	0.706	0.967
Vas	SMC	DNAJB14	0.26	0.79	0.33	0.739	0.958
Vas	VLMC	DNAJB14	0.10	0.14	0.70	0.483	0.928
Vas	Astro	DNAJB2	0.06	0.06	1.00	0.32	0.774
Vas	EN_L2_3_IT	DNAJB2	0.11	0.05	2.10	0.0356	0.328
Vas	EN_L3_5_IT_1	DNAJB2	0.16	0.07	2.13	0.0329	0.452
Vas	EN_L3_5_IT_2	DNAJB2	0.19	0.06	3.24	0.00119	0.0838
Vas	EN_L3_5_IT_3	DNAJB2	0.10	0.06	1.70	0.0886	0.366
Vas	EN_L5_6_NP	DNAJB2	0.08	0.10	0.82	0.414	0.948
Vas	EN_L6B	DNAJB2	0.22	0.09	2.40	0.0162	0.449
Vas	EN_L6_CT	DNAJB2	0.17	0.07	2.27	0.0231	0.516
Vas	EN_L6_IT_1	DNAJB2	0.17	0.08	1.99	0.0462	0.598
Vas	EN_L6_IT_2	DNAJB2	0.09	0.11	0.81	0.421	0.962
Vas	Endo	DNAJB2	-0.12	0.38	-0.32	0.752	0.996
Vas	IN_ADARB2	DNAJB2	0.07	0.07	1.08	0.279	0.854
Vas	IN_LAMP5_LHX6	DNAJB2	0.01	0.08	0.09	0.926	0.987
Vas	IN_LAMP5_RELN	DNAJB2	0.14	0.07	1.92	0.0554	0.759
Vas	IN_PVALB	DNAJB2	0.04	0.06	0.70	0.487	0.891
Vas	IN_PVALB_CHC	DNAJB2	0.06	0.08	0.74	0.462	0.947
Vas	IN_SST	DNAJB2	0.04	0.07	0.55	0.585	0.972
Vas	IN_VIP	DNAJB2	-0.00	0.05	-0.07	0.94	0.988
Vas	Micro	DNAJB2	0.02	0.10	0.17	0.867	0.977
Vas	OPC	DNAJB2	0.03	0.07	0.35	0.726	0.999
Vas	Oligo	DNAJB2	-0.09	0.04	-1.91	0.0567	0.447
Vas	PC	DNAJB2	-0.54	0.48	-1.12	0.261	1
Vas	EN_L2_3_IT	DNAJB4	0.03	0.14	0.18	0.859	0.964
Vas	Oligo	DNAJB4	0.05	0.12	0.43	0.667	0.908
Vas	Astro	DNAJB5	0.07	0.10	0.71	0.479	0.852
Vas	EN_L2_3_IT	DNAJB5	-0.08	0.13	-0.62	0.535	0.831
Vas	EN_L3_5_IT_2	DNAJB5	-0.01	0.15	-0.06	0.95	0.99
Vas	EN_L3_5_IT_3	DNAJB5	-0.13	0.14	-0.93	0.352	0.676
Vas	IN_PVALB	DNAJB5	0.12	0.13	0.92	0.358	0.855
Vas	IN_VIP	DNAJB5	-0.07	0.10	-0.68	0.493	0.85
Vas	OPC	DNAJB5	0.14	0.09	1.60	0.109	0.986
Vas	Oligo	DNAJB5	0.02	0.07	0.30	0.761	0.935
Vas	Adaptive	DNAJB6	0.25	0.26	0.96	0.339	0.789
Vas	Astro	DNAJB6	0.18	0.07	2.66	0.00791	0.243
Vas	EN_L2_3_IT	DNAJB6	0.12	0.04	3.26	0.00113	0.1
Vas	EN_L3_5_IT_1	DNAJB6	0.10	0.06	1.70	0.0884	0.581
Vas	EN_L3_5_IT_2	DNAJB6	0.10	0.05	1.87	0.0621	0.424
Vas	EN_L3_5_IT_3	DNAJB6	0.08	0.05	1.66	0.0975	0.378
Vas	EN_L5_6_NP	DNAJB6	0.11	0.08	1.39	0.164	0.915
Vas	EN_L5_ET	DNAJB6	0.02	0.34	0.06	0.951	1
Vas	EN_L6B	DNAJB6	0.18	0.09	2.06	0.0394	0.56
Vas	EN_L6_CT	DNAJB6	0.01	0.07	0.19	0.848	0.983
Vas	EN_L6_IT_1	DNAJB6	0.08	0.07	1.16	0.247	0.81
Vas	EN_L6_IT_2	DNAJB6	0.22	0.07	2.92	0.00351	0.715
Vas	Endo	DNAJB6	-0.04	0.12	-0.35	0.724	0.996
Vas	IN_ADARB2	DNAJB6	0.16	0.06	2.50	0.0124	0.543
Vas	IN_LAMP5_LHX6	DNAJB6	0.19	0.09	2.18	0.0296	0.467
Vas	IN_LAMP5_RELN	DNAJB6	0.10	0.07	1.50	0.135	0.795
Vas	IN_PVALB	DNAJB6	0.09	0.05	1.75	0.0796	0.645
Vas	IN_PVALB_CHC	DNAJB6	0.13	0.07	1.78	0.0747	0.787
Vas	IN_SST	DNAJB6	0.12	0.06	2.10	0.0358	0.824
Vas	IN_VIP	DNAJB6	0.09	0.05	1.86	0.0625	0.503
Vas	Micro	DNAJB6	0.12	0.09	1.28	0.199	0.707
Vas	OPC	DNAJB6	0.10	0.06	1.75	0.0796	0.986
Vas	Oligo	DNAJB6	0.11	0.06	1.75	0.0795	0.496
Vas	PC	DNAJB6	0.00	0.11	0.03	0.976	1
Vas	PVM	DNAJB6	0.11	0.18	0.60	0.549	0.951
Vas	SMC	DNAJB6	-1.07	0.78	-1.37	0.17	0.702
Vas	VLMC	DNAJB6	0.11	0.15	0.74	0.462	0.925
Vas	Astro	DNAJB7	-0.12	0.15	-0.81	0.417	0.817
Vas	EN_L2_3_IT	DNAJB7	-0.07	0.15	-0.49	0.626	0.874
Vas	Oligo	DNAJB7	-0.22	0.13	-1.70	0.0896	0.51
Vas	Astro	DNAJB9	-0.01	0.08	-0.08	0.939	0.987
Vas	EN_L2_3_IT	DNAJB9	0.11	0.07	1.69	0.0915	0.456
Vas	EN_L3_5_IT_1	DNAJB9	-0.00	0.12	-0.02	0.987	0.996
Vas	EN_L3_5_IT_2	DNAJB9	0.11	0.08	1.41	0.159	0.577
Vas	EN_L3_5_IT_3	DNAJB9	0.02	0.09	0.25	0.802	0.93
Vas	EN_L6B	DNAJB9	-0.27	0.50	-0.54	0.587	0.934
Vas	EN_L6_CT	DNAJB9	-0.09	0.14	-0.62	0.533	0.936
Vas	EN_L6_IT_1	DNAJB9	-0.14	0.13	-1.11	0.266	0.822
Vas	IN_ADARB2	DNAJB9	0.16	0.12	1.38	0.168	0.798
Vas	IN_LAMP5_RELN	DNAJB9	0.02	0.10	0.17	0.864	0.991
Vas	IN_PVALB	DNAJB9	0.01	0.09	0.10	0.919	0.989
Vas	IN_SST	DNAJB9	0.07	0.11	0.61	0.545	0.969
Vas	IN_VIP	DNAJB9	-0.03	0.08	-0.35	0.729	0.937
Vas	Micro	DNAJB9	0.19	0.14	1.40	0.161	0.681
Vas	OPC	DNAJB9	0.01	0.08	0.16	0.871	0.999
Vas	Oligo	DNAJB9	-0.06	0.06	-1.06	0.29	0.722
Vas	Adaptive	DNAJC1	-0.02	0.22	-0.09	0.927	0.98
Vas	Astro	DNAJC1	0.05	0.05	0.88	0.378	0.8
Vas	EN_L2_3_IT	DNAJC1	0.02	0.04	0.45	0.652	0.885
Vas	EN_L3_5_IT_1	DNAJC1	0.06	0.05	1.37	0.172	0.692
Vas	EN_L3_5_IT_2	DNAJC1	0.12	0.04	3.11	0.00186	0.104
Vas	EN_L3_5_IT_3	DNAJC1	0.12	0.04	3.10	0.00192	0.0604
Vas	EN_L5_6_NP	DNAJC1	0.05	0.06	0.80	0.424	0.948
Vas	EN_L5_ET	DNAJC1	-0.07	0.29	-0.23	0.821	0.995
Vas	EN_L6B	DNAJC1	0.09	0.07	1.32	0.188	0.763
Vas	EN_L6_CT	DNAJC1	0.14	0.05	2.94	0.00332	0.279
Vas	EN_L6_IT_1	DNAJC1	0.21	0.06	3.56	0.00037	0.133
Vas	EN_L6_IT_2	DNAJC1	0.04	0.07	0.64	0.524	0.967
Vas	Endo	DNAJC1	-0.11	0.08	-1.33	0.182	0.995
Vas	IN_ADARB2	DNAJC1	0.01	0.05	0.13	0.898	0.987
Vas	IN_LAMP5_LHX6	DNAJC1	0.11	0.09	1.33	0.182	0.751
Vas	IN_LAMP5_RELN	DNAJC1	0.14	0.06	2.31	0.0211	0.709
Vas	IN_PVALB	DNAJC1	0.05	0.05	1.09	0.277	0.817
Vas	IN_PVALB_CHC	DNAJC1	-0.00	0.07	-0.02	0.987	0.999
Vas	IN_SST	DNAJC1	0.08	0.06	1.41	0.158	0.886
Vas	IN_VIP	DNAJC1	0.08	0.04	2.13	0.0329	0.418
Vas	Micro	DNAJC1	0.10	0.06	1.76	0.0779	0.552
Vas	OPC	DNAJC1	-0.01	0.05	-0.27	0.786	0.999
Vas	Oligo	DNAJC1	0.06	0.04	1.40	0.161	0.605
Vas	PC	DNAJC1	0.06	0.10	0.62	0.535	1
Vas	PVM	DNAJC1	0.53	0.21	2.56	0.0103	0.659
Vas	SMC	DNAJC1	0.76	0.32	2.36	0.0185	0.354
Vas	VLMC	DNAJC1	0.16	0.12	1.30	0.194	0.831
Vas	Astro	DNAJC10	-0.10	0.05	-1.87	0.0612	0.478
Vas	EN_L2_3_IT	DNAJC10	-0.04	0.04	-0.94	0.345	0.721
Vas	EN_L3_5_IT_1	DNAJC10	-0.06	0.05	-1.17	0.244	0.755
Vas	EN_L3_5_IT_2	DNAJC10	-0.01	0.05	-0.26	0.796	0.947
Vas	EN_L3_5_IT_3	DNAJC10	-0.08	0.04	-1.79	0.0735	0.338
Vas	EN_L5_6_NP	DNAJC10	-0.04	0.09	-0.44	0.662	0.965
Vas	EN_L5_ET	DNAJC10	0.12	0.31	0.40	0.693	0.993
Vas	EN_L6B	DNAJC10	-0.10	0.07	-1.36	0.175	0.755
Vas	EN_L6_CT	DNAJC10	-0.11	0.07	-1.58	0.114	0.748
Vas	EN_L6_IT_1	DNAJC10	-0.08	0.06	-1.33	0.185	0.779
Vas	EN_L6_IT_2	DNAJC10	-0.08	0.08	-1.03	0.302	0.948
Vas	Endo	DNAJC10	-0.03	0.11	-0.29	0.773	0.996
Vas	IN_ADARB2	DNAJC10	-0.15	0.06	-2.64	0.00831	0.517
Vas	IN_LAMP5_LHX6	DNAJC10	-0.05	0.07	-0.72	0.472	0.894
Vas	IN_LAMP5_RELN	DNAJC10	-0.03	0.06	-0.50	0.621	0.952
Vas	IN_PVALB	DNAJC10	-0.05	0.05	-1.06	0.289	0.82
Vas	IN_PVALB_CHC	DNAJC10	-0.11	0.08	-1.46	0.145	0.852
Vas	IN_SST	DNAJC10	0.05	0.06	0.92	0.356	0.936
Vas	IN_VIP	DNAJC10	-0.07	0.04	-1.80	0.0717	0.514
Vas	Micro	DNAJC10	-0.05	0.07	-0.72	0.469	0.866
Vas	OPC	DNAJC10	-0.02	0.05	-0.45	0.653	0.996
Vas	Oligo	DNAJC10	-0.02	0.04	-0.44	0.663	0.906
Vas	PC	DNAJC10	-0.08	0.11	-0.73	0.465	1
Vas	PVM	DNAJC10	-0.02	0.71	-0.03	0.979	0.996
Vas	SMC	DNAJC10	0.73	0.84	0.87	0.387	0.849
Vas	VLMC	DNAJC10	0.00	0.16	0.02	0.984	0.999
Vas	Astro	DNAJC11	-0.01	0.04	-0.24	0.814	0.969
Vas	EN_L2_3_IT	DNAJC11	-0.05	0.04	-1.24	0.216	0.614
Vas	EN_L3_5_IT_1	DNAJC11	-0.11	0.07	-1.60	0.11	0.613
Vas	EN_L3_5_IT_2	DNAJC11	-0.04	0.05	-0.73	0.466	0.821
Vas	EN_L3_5_IT_3	DNAJC11	-0.02	0.05	-0.52	0.604	0.841
Vas	EN_L5_6_NP	DNAJC11	-0.11	0.08	-1.41	0.159	0.915
Vas	EN_L5_ET	DNAJC11	-0.03	0.34	-0.09	0.932	0.999
Vas	EN_L6B	DNAJC11	-0.00	0.08	-0.05	0.956	0.993
Vas	EN_L6_CT	DNAJC11	-0.10	0.07	-1.35	0.178	0.814
Vas	EN_L6_IT_1	DNAJC11	-0.10	0.07	-1.39	0.165	0.766
Vas	EN_L6_IT_2	DNAJC11	0.02	0.09	0.24	0.808	0.984
Vas	Endo	DNAJC11	-0.35	0.33	-1.05	0.295	0.995
Vas	IN_ADARB2	DNAJC11	-0.04	0.07	-0.63	0.53	0.928
Vas	IN_LAMP5_LHX6	DNAJC11	0.02	0.07	0.29	0.772	0.963
Vas	IN_LAMP5_RELN	DNAJC11	-0.07	0.07	-1.05	0.293	0.864
Vas	IN_PVALB	DNAJC11	-0.05	0.05	-1.12	0.263	0.809
Vas	IN_PVALB_CHC	DNAJC11	-0.06	0.07	-0.81	0.415	0.942
Vas	IN_SST	DNAJC11	-0.15	0.05	-2.75	0.00601	0.799
Vas	IN_VIP	DNAJC11	-0.06	0.05	-1.35	0.176	0.653
Vas	Micro	DNAJC11	-0.07	0.07	-1.09	0.275	0.772
Vas	OPC	DNAJC11	0.09	0.05	1.87	0.0612	0.986
Vas	Oligo	DNAJC11	-0.02	0.03	-0.58	0.559	0.863
Vas	PC	DNAJC11	0.02	0.47	0.04	0.964	1
Vas	Astro	DNAJC12	0.13	0.09	1.49	0.135	0.61
Vas	EN_L2_3_IT	DNAJC12	0.10	0.06	1.69	0.0911	0.456
Vas	EN_L3_5_IT_1	DNAJC12	-0.02	0.10	-0.15	0.879	0.979
Vas	EN_L3_5_IT_2	DNAJC12	0.07	0.08	0.87	0.383	0.773
Vas	EN_L3_5_IT_3	DNAJC12	0.18	0.07	2.50	0.0123	0.145
Vas	EN_L5_6_NP	DNAJC12	-0.15	0.46	-0.33	0.744	0.977
Vas	EN_L6B	DNAJC12	-0.03	0.14	-0.20	0.84	0.978
Vas	EN_L6_CT	DNAJC12	0.03	0.11	0.24	0.811	0.981
Vas	EN_L6_IT_1	DNAJC12	-0.01	0.11	-0.07	0.94	0.99
Vas	EN_L6_IT_2	DNAJC12	0.21	0.14	1.47	0.141	0.924
Vas	IN_ADARB2	DNAJC12	0.15	0.10	1.47	0.141	0.793
Vas	IN_LAMP5_LHX6	DNAJC12	0.18	0.13	1.35	0.176	0.747
Vas	IN_LAMP5_RELN	DNAJC12	-0.04	0.10	-0.38	0.704	0.969
Vas	IN_PVALB	DNAJC12	0.04	0.07	0.52	0.604	0.92
Vas	IN_PVALB_CHC	DNAJC12	0.30	0.13	2.28	0.0228	0.689
Vas	IN_SST	DNAJC12	0.14	0.10	1.48	0.139	0.876
Vas	IN_VIP	DNAJC12	0.12	0.06	1.79	0.0733	0.516
Vas	OPC	DNAJC12	0.10	0.08	1.32	0.188	0.986
Vas	Oligo	DNAJC12	0.02	0.05	0.32	0.747	0.931
Vas	Astro	DNAJC13	0.04	0.04	1.13	0.26	0.732
Vas	EN_L2_3_IT	DNAJC13	0.02	0.03	0.64	0.524	0.827
Vas	EN_L3_5_IT_1	DNAJC13	0.04	0.06	0.65	0.518	0.895
Vas	EN_L3_5_IT_2	DNAJC13	0.05	0.04	1.21	0.228	0.647
Vas	EN_L3_5_IT_3	DNAJC13	0.09	0.04	2.06	0.0397	0.251
Vas	EN_L5_6_NP	DNAJC13	0.02	0.07	0.23	0.819	0.984
Vas	EN_L5_ET	DNAJC13	0.07	0.31	0.24	0.813	0.993
Vas	EN_L6B	DNAJC13	0.04	0.07	0.52	0.604	0.936
Vas	EN_L6_CT	DNAJC13	-0.04	0.06	-0.68	0.497	0.932
Vas	EN_L6_IT_1	DNAJC13	0.09	0.06	1.47	0.141	0.74
Vas	EN_L6_IT_2	DNAJC13	0.07	0.08	0.82	0.413	0.96
Vas	Endo	DNAJC13	-0.02	0.11	-0.15	0.883	0.996
Vas	IN_ADARB2	DNAJC13	0.00	0.06	0.08	0.938	0.995
Vas	IN_LAMP5_LHX6	DNAJC13	0.07	0.06	1.07	0.285	0.815
Vas	IN_LAMP5_RELN	DNAJC13	0.09	0.06	1.46	0.145	0.802
Vas	IN_PVALB	DNAJC13	0.05	0.04	1.14	0.254	0.804
Vas	IN_PVALB_CHC	DNAJC13	-0.05	0.07	-0.64	0.525	0.957
Vas	IN_SST	DNAJC13	0.01	0.06	0.14	0.886	0.992
Vas	IN_VIP	DNAJC13	0.09	0.04	2.29	0.0221	0.38
Vas	Micro	DNAJC13	0.01	0.06	0.10	0.917	0.986
Vas	OPC	DNAJC13	0.03	0.04	0.78	0.433	0.986
Vas	Oligo	DNAJC13	0.06	0.03	1.81	0.0701	0.477
Vas	PC	DNAJC13	-0.17	0.12	-1.51	0.13	1
Vas	PVM	DNAJC13	0.12	0.15	0.83	0.405	0.92
Vas	SMC	DNAJC13	-1.28	1.07	-1.20	0.23	0.747
Vas	VLMC	DNAJC13	0.10	0.14	0.69	0.491	0.928
Vas	Oligo	DNAJC14	-0.12	0.12	-0.96	0.335	0.752
Vas	Astro	DNAJC15	-0.01	0.05	-0.19	0.851	0.975
Vas	EN_L2_3_IT	DNAJC15	0.00	0.05	0.07	0.942	0.982
Vas	EN_L3_5_IT_1	DNAJC15	0.02	0.08	0.30	0.764	0.958
Vas	EN_L3_5_IT_2	DNAJC15	-0.02	0.06	-0.43	0.664	0.906
Vas	EN_L3_5_IT_3	DNAJC15	0.05	0.06	0.82	0.41	0.721
Vas	EN_L5_6_NP	DNAJC15	0.01	0.08	0.12	0.908	0.995
Vas	EN_L5_ET	DNAJC15	0.37	0.41	0.92	0.359	0.971
Vas	EN_L6B	DNAJC15	0.13	0.09	1.39	0.164	0.745
Vas	EN_L6_CT	DNAJC15	-0.07	0.07	-0.98	0.328	0.885
Vas	EN_L6_IT_1	DNAJC15	0.04	0.09	0.44	0.657	0.944
Vas	EN_L6_IT_2	DNAJC15	-0.06	0.10	-0.65	0.518	0.967
Vas	Endo	DNAJC15	-0.14	0.11	-1.34	0.181	0.995
Vas	IN_ADARB2	DNAJC15	0.03	0.09	0.30	0.766	0.976
Vas	IN_LAMP5_LHX6	DNAJC15	0.02	0.10	0.21	0.836	0.974
Vas	IN_LAMP5_RELN	DNAJC15	-0.10	0.08	-1.25	0.211	0.827
Vas	IN_PVALB	DNAJC15	-0.01	0.06	-0.20	0.839	0.977
Vas	IN_PVALB_CHC	DNAJC15	-0.09	0.10	-0.89	0.376	0.931
Vas	IN_SST	DNAJC15	-0.10	0.09	-1.19	0.234	0.914
Vas	IN_VIP	DNAJC15	-0.09	0.08	-1.13	0.257	0.716
Vas	Micro	DNAJC15	0.04	0.08	0.54	0.586	0.909
Vas	OPC	DNAJC15	-0.11	0.06	-1.68	0.0922	0.986
Vas	Oligo	DNAJC15	-0.13	0.07	-1.83	0.0669	0.47
Vas	PC	DNAJC15	-0.21	0.10	-2.01	0.0447	1
Vas	PVM	DNAJC15	0.52	0.65	0.80	0.425	0.927
Vas	VLMC	DNAJC15	0.02	0.15	0.12	0.905	0.998
Vas	Astro	DNAJC16	-0.01	0.04	-0.33	0.742	0.949
Vas	EN_L2_3_IT	DNAJC16	-0.01	0.04	-0.27	0.783	0.937
Vas	EN_L3_5_IT_1	DNAJC16	0.01	0.05	0.16	0.872	0.977
Vas	EN_L3_5_IT_2	DNAJC16	0.03	0.04	0.59	0.552	0.858
Vas	EN_L3_5_IT_3	DNAJC16	0.04	0.04	1.00	0.319	0.648
Vas	EN_L5_6_NP	DNAJC16	0.05	0.08	0.60	0.547	0.957
Vas	EN_L5_ET	DNAJC16	0.40	0.35	1.14	0.253	0.963
Vas	EN_L6B	DNAJC16	-0.08	0.08	-0.98	0.328	0.837
Vas	EN_L6_CT	DNAJC16	0.01	0.06	0.20	0.839	0.982
Vas	EN_L6_IT_1	DNAJC16	-0.02	0.07	-0.32	0.752	0.965
Vas	EN_L6_IT_2	DNAJC16	0.03	0.09	0.39	0.696	0.976
Vas	Endo	DNAJC16	-0.01	0.37	-0.04	0.97	0.999
Vas	IN_ADARB2	DNAJC16	0.07	0.06	1.15	0.251	0.843
Vas	IN_LAMP5_LHX6	DNAJC16	0.01	0.08	0.07	0.945	0.989
Vas	IN_LAMP5_RELN	DNAJC16	-0.02	0.07	-0.36	0.716	0.971
Vas	IN_PVALB	DNAJC16	0.01	0.04	0.28	0.778	0.966
Vas	IN_PVALB_CHC	DNAJC16	-0.01	0.09	-0.11	0.914	0.996
Vas	IN_SST	DNAJC16	0.04	0.05	0.67	0.505	0.965
Vas	IN_VIP	DNAJC16	0.04	0.04	0.97	0.33	0.763
Vas	Micro	DNAJC16	0.04	0.06	0.69	0.491	0.873
Vas	OPC	DNAJC16	0.05	0.05	0.89	0.373	0.986
Vas	Oligo	DNAJC16	-0.06	0.04	-1.69	0.0916	0.512
Vas	PC	DNAJC16	0.19	0.38	0.51	0.609	1
Vas	Astro	DNAJC17	0.04	0.04	0.85	0.394	0.809
Vas	EN_L2_3_IT	DNAJC17	-0.09	0.04	-2.33	0.0199	0.273
Vas	EN_L3_5_IT_1	DNAJC17	-0.11	0.09	-1.25	0.21	0.727
Vas	EN_L3_5_IT_2	DNAJC17	-0.06	0.06	-1.10	0.271	0.692
Vas	EN_L3_5_IT_3	DNAJC17	-0.04	0.05	-0.69	0.488	0.774
Vas	EN_L5_6_NP	DNAJC17	-0.12	0.10	-1.23	0.219	0.929
Vas	EN_L5_ET	DNAJC17	-0.77	0.50	-1.54	0.123	0.936
Vas	EN_L6B	DNAJC17	-0.08	0.11	-0.77	0.441	0.882
Vas	EN_L6_CT	DNAJC17	-0.18	0.09	-1.92	0.0544	0.639
Vas	EN_L6_IT_1	DNAJC17	-0.11	0.08	-1.35	0.177	0.775
Vas	EN_L6_IT_2	DNAJC17	-0.12	0.10	-1.14	0.254	0.936
Vas	Endo	DNAJC17	0.10	0.40	0.26	0.796	0.996
Vas	IN_ADARB2	DNAJC17	-0.11	0.07	-1.51	0.13	0.783
Vas	IN_LAMP5_LHX6	DNAJC17	-0.12	0.09	-1.31	0.189	0.757
Vas	IN_LAMP5_RELN	DNAJC17	-0.01	0.08	-0.12	0.906	0.995
Vas	IN_PVALB	DNAJC17	-0.03	0.05	-0.58	0.564	0.908
Vas	IN_PVALB_CHC	DNAJC17	-0.07	0.10	-0.74	0.462	0.947
Vas	IN_SST	DNAJC17	0.02	0.07	0.26	0.797	0.989
Vas	IN_VIP	DNAJC17	-0.03	0.05	-0.71	0.475	0.84
Vas	Micro	DNAJC17	-0.01	0.08	-0.13	0.896	0.984
Vas	OPC	DNAJC17	-0.05	0.05	-0.99	0.32	0.986
Vas	Oligo	DNAJC17	0.01	0.04	0.27	0.79	0.943
Vas	Astro	DNAJC18	-0.00	0.05	-0.02	0.985	0.997
Vas	EN_L2_3_IT	DNAJC18	-0.02	0.03	-0.62	0.536	0.832
Vas	EN_L3_5_IT_1	DNAJC18	-0.08	0.07	-1.17	0.242	0.753
Vas	EN_L3_5_IT_2	DNAJC18	-0.09	0.04	-2.31	0.0211	0.287
Vas	EN_L3_5_IT_3	DNAJC18	-0.07	0.04	-1.56	0.118	0.413
Vas	EN_L5_6_NP	DNAJC18	-0.12	0.08	-1.47	0.142	0.915
Vas	EN_L5_ET	DNAJC18	0.28	0.35	0.80	0.422	0.973
Vas	EN_L6B	DNAJC18	-0.06	0.08	-0.72	0.47	0.896
Vas	EN_L6_CT	DNAJC18	-0.04	0.06	-0.69	0.491	0.932
Vas	EN_L6_IT_1	DNAJC18	-0.05	0.07	-0.72	0.473	0.893
Vas	EN_L6_IT_2	DNAJC18	-0.03	0.09	-0.30	0.762	0.979
Vas	Endo	DNAJC18	-1.28	0.48	-2.68	0.00746	0.878
Vas	IN_ADARB2	DNAJC18	-0.05	0.06	-0.86	0.39	0.9
Vas	IN_LAMP5_LHX6	DNAJC18	-0.00	0.08	-0.01	0.994	0.999
Vas	IN_LAMP5_RELN	DNAJC18	-0.06	0.07	-0.86	0.391	0.894
Vas	IN_PVALB	DNAJC18	-0.00	0.04	-0.03	0.976	0.996
Vas	IN_PVALB_CHC	DNAJC18	-0.06	0.08	-0.71	0.48	0.953
Vas	IN_SST	DNAJC18	-0.03	0.05	-0.64	0.52	0.966
Vas	IN_VIP	DNAJC18	0.04	0.04	0.97	0.33	0.763
Vas	Micro	DNAJC18	-0.09	0.09	-0.99	0.32	0.796
Vas	OPC	DNAJC18	0.02	0.05	0.38	0.706	0.999
Vas	Oligo	DNAJC18	0.01	0.04	0.26	0.794	0.943
Vas	PC	DNAJC18	-0.27	0.54	-0.51	0.612	1
Vas	Astro	DNAJC19	0.02	0.06	0.30	0.762	0.953
Vas	EN_L2_3_IT	DNAJC19	-0.03	0.04	-0.79	0.431	0.775
Vas	EN_L3_5_IT_1	DNAJC19	-0.01	0.08	-0.11	0.914	0.985
Vas	EN_L3_5_IT_2	DNAJC19	-0.07	0.06	-1.12	0.262	0.682
Vas	EN_L3_5_IT_3	DNAJC19	-0.04	0.06	-0.63	0.528	0.8
Vas	EN_L5_6_NP	DNAJC19	-0.14	0.11	-1.21	0.225	0.929
Vas	EN_L6B	DNAJC19	-0.05	0.12	-0.44	0.66	0.949
Vas	EN_L6_CT	DNAJC19	-0.05	0.10	-0.47	0.641	0.964
Vas	EN_L6_IT_1	DNAJC19	-0.07	0.09	-0.76	0.45	0.891
Vas	EN_L6_IT_2	DNAJC19	0.22	0.12	1.91	0.0567	0.88
Vas	IN_ADARB2	DNAJC19	-0.12	0.09	-1.31	0.19	0.81
Vas	IN_LAMP5_LHX6	DNAJC19	0.01	0.10	0.09	0.931	0.987
Vas	IN_LAMP5_RELN	DNAJC19	0.03	0.09	0.35	0.727	0.972
Vas	IN_PVALB	DNAJC19	-0.01	0.06	-0.13	0.898	0.984
Vas	IN_PVALB_CHC	DNAJC19	-0.03	0.11	-0.29	0.773	0.987
Vas	IN_SST	DNAJC19	-0.03	0.07	-0.39	0.698	0.982
Vas	IN_VIP	DNAJC19	0.01	0.05	0.24	0.813	0.956
Vas	Micro	DNAJC19	-0.02	0.10	-0.15	0.879	0.979
Vas	OPC	DNAJC19	-0.08	0.06	-1.21	0.226	0.986
Vas	Oligo	DNAJC19	0.03	0.04	0.85	0.395	0.786
Vas	Astro	DNAJC2	0.13	0.07	1.86	0.063	0.484
Vas	EN_L2_3_IT	DNAJC2	0.05	0.04	1.37	0.172	0.568
Vas	EN_L3_5_IT_1	DNAJC2	0.07	0.07	0.99	0.323	0.8
Vas	EN_L3_5_IT_2	DNAJC2	0.07	0.05	1.25	0.213	0.633
Vas	EN_L3_5_IT_3	DNAJC2	0.01	0.05	0.28	0.777	0.921
Vas	EN_L5_6_NP	DNAJC2	-0.00	0.09	-0.01	0.992	0.999
Vas	EN_L5_ET	DNAJC2	-0.15	0.35	-0.45	0.656	0.993
Vas	EN_L6B	DNAJC2	0.03	0.09	0.30	0.768	0.968
Vas	EN_L6_CT	DNAJC2	-0.00	0.07	-0.04	0.967	0.998
Vas	EN_L6_IT_1	DNAJC2	0.04	0.07	0.64	0.525	0.912
Vas	EN_L6_IT_2	DNAJC2	-0.06	0.09	-0.63	0.531	0.967
Vas	Endo	DNAJC2	-0.16	0.35	-0.47	0.641	0.996
Vas	IN_ADARB2	DNAJC2	-0.05	0.08	-0.62	0.533	0.93
Vas	IN_LAMP5_LHX6	DNAJC2	0.05	0.09	0.54	0.586	0.923
Vas	IN_LAMP5_RELN	DNAJC2	-0.03	0.08	-0.32	0.748	0.972
Vas	IN_PVALB	DNAJC2	0.04	0.05	0.69	0.491	0.894
Vas	IN_PVALB_CHC	DNAJC2	0.00	0.10	0.02	0.98	0.999
Vas	IN_SST	DNAJC2	0.07	0.07	0.97	0.334	0.935
Vas	IN_VIP	DNAJC2	-0.08	0.06	-1.37	0.171	0.645
Vas	Micro	DNAJC2	0.15	0.07	2.27	0.0232	0.364
Vas	OPC	DNAJC2	0.04	0.08	0.49	0.621	0.996
Vas	Oligo	DNAJC2	0.02	0.06	0.41	0.682	0.912
Vas	PC	DNAJC2	0.03	0.47	0.06	0.954	1
Vas	Astro	DNAJC21	0.00	0.05	0.10	0.923	0.984
Vas	EN_L2_3_IT	DNAJC21	0.05	0.04	1.14	0.256	0.653
Vas	EN_L3_5_IT_1	DNAJC21	0.09	0.07	1.27	0.204	0.723
Vas	EN_L3_5_IT_2	DNAJC21	0.04	0.05	0.73	0.468	0.821
Vas	EN_L3_5_IT_3	DNAJC21	0.07	0.05	1.51	0.132	0.432
Vas	EN_L5_6_NP	DNAJC21	0.06	0.09	0.62	0.535	0.956
Vas	EN_L5_ET	DNAJC21	0.29	0.55	0.53	0.596	0.993
Vas	EN_L6B	DNAJC21	0.03	0.12	0.21	0.832	0.975
Vas	EN_L6_CT	DNAJC21	-0.03	0.07	-0.42	0.677	0.967
Vas	EN_L6_IT_1	DNAJC21	0.07	0.07	0.93	0.352	0.852
Vas	EN_L6_IT_2	DNAJC21	-0.05	0.09	-0.56	0.575	0.972
Vas	Endo	DNAJC21	-0.50	0.28	-1.81	0.071	0.985
Vas	IN_ADARB2	DNAJC21	0.10	0.08	1.17	0.242	0.837
Vas	IN_LAMP5_LHX6	DNAJC21	0.06	0.10	0.63	0.527	0.907
Vas	IN_LAMP5_RELN	DNAJC21	0.06	0.08	0.80	0.426	0.905
Vas	IN_PVALB	DNAJC21	0.07	0.05	1.37	0.171	0.74
Vas	IN_PVALB_CHC	DNAJC21	0.08	0.08	0.95	0.341	0.922
Vas	IN_SST	DNAJC21	0.05	0.05	0.90	0.369	0.938
Vas	IN_VIP	DNAJC21	0.02	0.04	0.41	0.681	0.923
Vas	Micro	DNAJC21	-0.00	0.06	-0.02	0.988	0.998
Vas	OPC	DNAJC21	0.02	0.05	0.47	0.637	0.996
Vas	Oligo	DNAJC21	0.06	0.03	1.79	0.0733	0.484
Vas	PC	DNAJC21	0.21	0.38	0.54	0.59	1
Vas	Astro	DNAJC22	0.65	0.44	1.47	0.141	0.619
Vas	Oligo	DNAJC22	0.03	0.08	0.41	0.678	0.911
Vas	Astro	DNAJC24	0.03	0.05	0.69	0.49	0.857
Vas	EN_L2_3_IT	DNAJC24	0.05	0.04	1.14	0.255	0.652
Vas	EN_L3_5_IT_1	DNAJC24	0.01	0.07	0.15	0.882	0.98
Vas	EN_L3_5_IT_2	DNAJC24	-0.05	0.05	-1.07	0.284	0.702
Vas	EN_L3_5_IT_3	DNAJC24	-0.02	0.06	-0.34	0.737	0.906
Vas	EN_L5_6_NP	DNAJC24	-0.05	0.09	-0.59	0.554	0.957
Vas	EN_L5_ET	DNAJC24	-0.37	0.38	-0.95	0.34	0.971
Vas	EN_L6B	DNAJC24	-0.03	0.09	-0.33	0.738	0.96
Vas	EN_L6_CT	DNAJC24	-0.09	0.08	-1.07	0.283	0.866
Vas	EN_L6_IT_1	DNAJC24	-0.08	0.08	-1.09	0.276	0.829
Vas	EN_L6_IT_2	DNAJC24	-0.08	0.09	-0.91	0.362	0.95
Vas	Endo	DNAJC24	-0.36	0.38	-0.94	0.348	0.996
Vas	IN_ADARB2	DNAJC24	0.04	0.06	0.70	0.486	0.922
Vas	IN_LAMP5_LHX6	DNAJC24	-0.07	0.11	-0.67	0.503	0.903
Vas	IN_LAMP5_RELN	DNAJC24	-0.09	0.08	-1.19	0.234	0.839
Vas	IN_PVALB	DNAJC24	-0.01	0.06	-0.14	0.885	0.982
Vas	IN_PVALB_CHC	DNAJC24	0.12	0.10	1.18	0.236	0.889
Vas	IN_SST	DNAJC24	-0.02	0.08	-0.33	0.744	0.985
Vas	IN_VIP	DNAJC24	0.01	0.05	0.22	0.827	0.96
Vas	Micro	DNAJC24	-0.03	0.07	-0.40	0.691	0.933
Vas	OPC	DNAJC24	-0.03	0.05	-0.52	0.604	0.996
Vas	Oligo	DNAJC24	-0.01	0.04	-0.38	0.705	0.919
Vas	PC	DNAJC24	-0.36	0.48	-0.76	0.447	1
Vas	VLMC	DNAJC24	-0.08	0.17	-0.45	0.654	0.966
Vas	EN_L2_3_IT	DNAJC25-GNG10	0.06	0.13	0.43	0.666	0.893
Vas	Astro	DNAJC27	-0.10	0.05	-2.28	0.0225	0.34
Vas	EN_L2_3_IT	DNAJC27	-0.05	0.04	-1.34	0.18	0.576
Vas	EN_L3_5_IT_1	DNAJC27	0.07	0.08	0.85	0.397	0.846
Vas	EN_L3_5_IT_2	DNAJC27	0.04	0.06	0.79	0.431	0.803
Vas	EN_L3_5_IT_3	DNAJC27	-0.02	0.06	-0.29	0.774	0.92
Vas	EN_L5_6_NP	DNAJC27	-0.05	0.12	-0.39	0.693	0.97
Vas	EN_L6B	DNAJC27	0.03	0.12	0.22	0.829	0.975
Vas	EN_L6_CT	DNAJC27	-0.12	0.11	-1.03	0.304	0.88
Vas	EN_L6_IT_1	DNAJC27	-0.04	0.10	-0.36	0.716	0.958
Vas	EN_L6_IT_2	DNAJC27	-0.05	0.14	-0.32	0.746	0.979
Vas	IN_ADARB2	DNAJC27	-0.09	0.09	-0.98	0.326	0.876
Vas	IN_LAMP5_LHX6	DNAJC27	-0.07	0.10	-0.74	0.458	0.887
Vas	IN_LAMP5_RELN	DNAJC27	0.06	0.08	0.76	0.444	0.912
Vas	IN_PVALB	DNAJC27	-0.03	0.05	-0.58	0.559	0.908
Vas	IN_PVALB_CHC	DNAJC27	-0.11	0.09	-1.14	0.252	0.901
Vas	IN_SST	DNAJC27	0.07	0.07	1.05	0.293	0.928
Vas	IN_VIP	DNAJC27	-0.02	0.06	-0.40	0.692	0.927
Vas	Micro	DNAJC27	-0.14	0.09	-1.58	0.113	0.614
Vas	OPC	DNAJC27	0.01	0.07	0.08	0.937	0.999
Vas	Oligo	DNAJC27	-0.04	0.04	-1.10	0.27	0.706
Vas	Astro	DNAJC28	0.33	0.10	3.16	0.00158	0.133
Vas	EN_L2_3_IT	DNAJC28	0.11	0.08	1.37	0.171	0.566
Vas	EN_L3_5_IT_2	DNAJC28	0.11	0.11	0.99	0.32	0.728
Vas	EN_L3_5_IT_3	DNAJC28	0.06	0.10	0.62	0.538	0.806
Vas	EN_L6_IT_1	DNAJC28	-0.39	0.36	-1.06	0.287	0.833
Vas	IN_PVALB	DNAJC28	0.03	0.11	0.28	0.779	0.967
Vas	IN_VIP	DNAJC28	0.03	0.11	0.28	0.782	0.95
Vas	Oligo	DNAJC28	0.25	0.10	2.43	0.0153	0.329
Vas	Astro	DNAJC3	0.08	0.05	1.60	0.11	0.573
Vas	EN_L2_3_IT	DNAJC3	0.03	0.03	0.79	0.431	0.774
Vas	EN_L3_5_IT_1	DNAJC3	0.13	0.06	2.00	0.0459	0.495
Vas	EN_L3_5_IT_2	DNAJC3	-0.03	0.05	-0.54	0.588	0.877
Vas	EN_L3_5_IT_3	DNAJC3	0.09	0.05	1.70	0.0887	0.366
Vas	EN_L5_6_NP	DNAJC3	0.08	0.08	1.03	0.302	0.932
Vas	EN_L5_ET	DNAJC3	0.23	0.39	0.60	0.548	0.984
Vas	EN_L6B	DNAJC3	-0.01	0.09	-0.10	0.916	0.989
Vas	EN_L6_CT	DNAJC3	0.12	0.07	1.75	0.0802	0.691
Vas	EN_L6_IT_1	DNAJC3	0.02	0.07	0.28	0.783	0.972
Vas	EN_L6_IT_2	DNAJC3	-0.05	0.09	-0.49	0.625	0.972
Vas	Endo	DNAJC3	-0.05	0.12	-0.43	0.666	0.996
Vas	IN_ADARB2	DNAJC3	0.13	0.06	2.25	0.0243	0.605
Vas	IN_LAMP5_LHX6	DNAJC3	0.20	0.08	2.61	0.00912	0.335
Vas	IN_LAMP5_RELN	DNAJC3	0.13	0.06	1.98	0.0475	0.749
Vas	IN_PVALB	DNAJC3	0.04	0.05	0.83	0.408	0.872
Vas	IN_PVALB_CHC	DNAJC3	0.13	0.09	1.38	0.167	0.868
Vas	IN_SST	DNAJC3	-0.00	0.06	-0.04	0.965	0.998
Vas	IN_VIP	DNAJC3	0.09	0.04	1.98	0.0481	0.473
Vas	Micro	DNAJC3	0.04	0.08	0.53	0.595	0.91
Vas	OPC	DNAJC3	0.04	0.05	0.88	0.379	0.986
Vas	Oligo	DNAJC3	0.09	0.04	2.37	0.018	0.338
Vas	PC	DNAJC3	0.13	0.13	1.03	0.301	1
Vas	PVM	DNAJC3	0.19	0.19	1.01	0.313	0.883
Vas	VLMC	DNAJC3	0.35	0.18	1.98	0.0476	0.736
Vas	Astro	DNAJC30	-0.12	0.08	-1.49	0.137	0.612
Vas	EN_L2_3_IT	DNAJC30	0.01	0.06	0.10	0.918	0.979
Vas	EN_L3_5_IT_1	DNAJC30	-0.25	0.11	-2.26	0.024	0.415
Vas	EN_L3_5_IT_2	DNAJC30	-0.12	0.09	-1.34	0.18	0.597
Vas	EN_L3_5_IT_3	DNAJC30	0.05	0.09	0.53	0.598	0.837
Vas	EN_L6_IT_1	DNAJC30	-0.09	0.12	-0.73	0.465	0.893
Vas	IN_PVALB	DNAJC30	-0.10	0.09	-1.08	0.28	0.817
Vas	IN_SST	DNAJC30	0.06	0.11	0.51	0.609	0.972
Vas	IN_VIP	DNAJC30	-0.05	0.08	-0.60	0.552	0.875
Vas	OPC	DNAJC30	-0.00	0.11	-0.03	0.975	1
Vas	Oligo	DNAJC30	-0.12	0.06	-1.96	0.0504	0.432
Vas	Astro	DNAJC4	-0.01	0.08	-0.17	0.863	0.977
Vas	EN_L2_3_IT	DNAJC4	-0.08	0.07	-1.11	0.269	0.663
Vas	EN_L3_5_IT_1	DNAJC4	-0.82	0.49	-1.69	0.091	0.583
Vas	EN_L3_5_IT_2	DNAJC4	-0.22	0.09	-2.44	0.0147	0.248
Vas	EN_L3_5_IT_3	DNAJC4	-0.12	0.10	-1.12	0.264	0.599
Vas	EN_L6_IT_1	DNAJC4	-1.07	0.63	-1.70	0.0884	0.688
Vas	IN_PVALB	DNAJC4	-0.00	0.09	-0.03	0.973	0.996
Vas	IN_SST	DNAJC4	-0.15	0.12	-1.26	0.208	0.906
Vas	IN_VIP	DNAJC4	-0.18	0.11	-1.60	0.109	0.583
Vas	Micro	DNAJC4	-0.14	0.10	-1.33	0.182	0.696
Vas	OPC	DNAJC4	-0.02	0.09	-0.16	0.87	0.999
Vas	Oligo	DNAJC4	-0.08	0.06	-1.29	0.196	0.645
Vas	Astro	DNAJC5	0.04	0.05	0.86	0.391	0.806
Vas	EN_L2_3_IT	DNAJC5	0.08	0.04	2.19	0.0286	0.306
Vas	EN_L3_5_IT_1	DNAJC5	0.04	0.06	0.69	0.489	0.883
Vas	EN_L3_5_IT_2	DNAJC5	0.08	0.04	2.01	0.0444	0.378
Vas	EN_L3_5_IT_3	DNAJC5	0.06	0.05	1.21	0.226	0.556
Vas	EN_L5_6_NP	DNAJC5	0.04	0.07	0.56	0.575	0.959
Vas	EN_L5_ET	DNAJC5	-0.61	0.34	-1.79	0.0735	0.83
Vas	EN_L6B	DNAJC5	0.03	0.08	0.39	0.699	0.955
Vas	EN_L6_CT	DNAJC5	0.10	0.07	1.54	0.124	0.756
Vas	EN_L6_IT_1	DNAJC5	0.09	0.06	1.43	0.153	0.757
Vas	EN_L6_IT_2	DNAJC5	0.13	0.08	1.71	0.0864	0.893
Vas	Endo	DNAJC5	-0.05	0.13	-0.42	0.674	0.996
Vas	IN_ADARB2	DNAJC5	0.00	0.05	0.01	0.995	0.999
Vas	IN_LAMP5_LHX6	DNAJC5	0.10	0.06	1.57	0.118	0.683
Vas	IN_LAMP5_RELN	DNAJC5	0.06	0.05	1.11	0.267	0.852
Vas	IN_PVALB	DNAJC5	0.04	0.04	1.03	0.305	0.827
Vas	IN_PVALB_CHC	DNAJC5	0.03	0.07	0.37	0.71	0.98
Vas	IN_SST	DNAJC5	0.02	0.06	0.27	0.784	0.987
Vas	IN_VIP	DNAJC5	0.04	0.04	1.08	0.279	0.732
Vas	Micro	DNAJC5	-0.06	0.07	-0.87	0.385	0.834
Vas	OPC	DNAJC5	0.04	0.06	0.62	0.536	0.988
Vas	Oligo	DNAJC5	0.04	0.04	0.88	0.379	0.774
Vas	PC	DNAJC5	-0.32	0.50	-0.64	0.525	1
Vas	PVM	DNAJC5	0.04	0.13	0.31	0.756	0.967
Vas	VLMC	DNAJC5	0.31	0.17	1.82	0.0682	0.758
Vas	EN_L2_3_IT	DNAJC5B	0.01	0.15	0.05	0.961	0.987
Vas	IN_VIP	DNAJC5B	-0.11	0.15	-0.72	0.47	0.838
Vas	Oligo	DNAJC5B	-0.24	0.14	-1.69	0.0908	0.511
Vas	EN_L2_3_IT	DNAJC5G	-0.38	0.10	-3.82	0.000133	0.0536
Vas	EN_L3_5_IT_1	DNAJC5G	-0.15	0.09	-1.65	0.0981	0.596
Vas	EN_L3_5_IT_2	DNAJC5G	-0.29	0.10	-2.74	0.0062	0.173
Vas	EN_L3_5_IT_3	DNAJC5G	-0.29	0.09	-3.28	0.00106	0.0442
Vas	EN_L6_IT_1	DNAJC5G	-0.39	0.14	-2.78	0.00537	0.349
Vas	Oligo	DNAJC5G	-0.05	0.16	-0.29	0.769	0.937
Vas	Astro	DNAJC6	-0.01	0.08	-0.06	0.951	0.99
Vas	EN_L2_3_IT	DNAJC6	-0.01	0.03	-0.18	0.861	0.964
Vas	EN_L3_5_IT_1	DNAJC6	0.04	0.04	1.11	0.266	0.767
Vas	EN_L3_5_IT_2	DNAJC6	0.01	0.04	0.32	0.749	0.931
Vas	EN_L3_5_IT_3	DNAJC6	0.01	0.03	0.42	0.677	0.88
Vas	EN_L5_6_NP	DNAJC6	0.07	0.05	1.37	0.171	0.917
Vas	EN_L5_ET	DNAJC6	0.36	0.23	1.56	0.118	0.926
Vas	EN_L6B	DNAJC6	0.01	0.05	0.21	0.83	0.975
Vas	EN_L6_CT	DNAJC6	0.02	0.04	0.47	0.639	0.964
Vas	EN_L6_IT_1	DNAJC6	0.01	0.05	0.30	0.767	0.969
Vas	EN_L6_IT_2	DNAJC6	0.04	0.05	0.73	0.466	0.966
Vas	Endo	DNAJC6	-0.03	0.16	-0.20	0.841	0.996
Vas	IN_ADARB2	DNAJC6	0.05	0.04	1.19	0.233	0.835
Vas	IN_LAMP5_LHX6	DNAJC6	0.09	0.05	1.90	0.0571	0.555
Vas	IN_LAMP5_RELN	DNAJC6	0.10	0.04	2.44	0.0146	0.698
Vas	IN_PVALB	DNAJC6	-0.02	0.04	-0.44	0.662	0.938
Vas	IN_PVALB_CHC	DNAJC6	-0.06	0.05	-1.20	0.23	0.885
Vas	IN_SST	DNAJC6	0.04	0.04	1.22	0.222	0.909
Vas	IN_VIP	DNAJC6	0.06	0.03	1.88	0.0606	0.499
Vas	Micro	DNAJC6	0.09	0.10	0.90	0.37	0.824
Vas	OPC	DNAJC6	0.06	0.06	1.13	0.26	0.986
Vas	Oligo	DNAJC6	0.03	0.03	1.03	0.305	0.733
Vas	PC	DNAJC6	0.10	0.51	0.19	0.852	1
Vas	VLMC	DNAJC6	0.17	0.20	0.87	0.386	0.904
Vas	Astro	DNAJC7	-0.04	0.04	-0.95	0.344	0.785
Vas	EN_L2_3_IT	DNAJC7	0.02	0.03	0.82	0.413	0.763
Vas	EN_L3_5_IT_1	DNAJC7	-0.03	0.05	-0.54	0.593	0.917
Vas	EN_L3_5_IT_2	DNAJC7	0.03	0.04	0.81	0.417	0.795
Vas	EN_L3_5_IT_3	DNAJC7	0.01	0.04	0.18	0.858	0.951
Vas	EN_L5_6_NP	DNAJC7	-0.10	0.07	-1.42	0.157	0.915
Vas	EN_L5_ET	DNAJC7	0.27	0.36	0.76	0.447	0.975
Vas	EN_L6B	DNAJC7	0.11	0.07	1.42	0.155	0.74
Vas	EN_L6_CT	DNAJC7	0.01	0.07	0.09	0.931	0.993
Vas	EN_L6_IT_1	DNAJC7	0.01	0.06	0.21	0.835	0.979
Vas	EN_L6_IT_2	DNAJC7	0.07	0.08	0.81	0.416	0.96
Vas	Endo	DNAJC7	0.07	0.12	0.60	0.548	0.996
Vas	IN_ADARB2	DNAJC7	0.08	0.05	1.53	0.125	0.778
Vas	IN_LAMP5_LHX6	DNAJC7	0.01	0.07	0.20	0.844	0.976
Vas	IN_LAMP5_RELN	DNAJC7	-0.01	0.05	-0.15	0.88	0.993
Vas	IN_PVALB	DNAJC7	-0.01	0.04	-0.29	0.773	0.965
Vas	IN_PVALB_CHC	DNAJC7	-0.04	0.07	-0.60	0.548	0.959
Vas	IN_SST	DNAJC7	-0.03	0.05	-0.63	0.527	0.967
Vas	IN_VIP	DNAJC7	0.01	0.04	0.23	0.819	0.958
Vas	Micro	DNAJC7	-0.01	0.06	-0.21	0.834	0.97
Vas	OPC	DNAJC7	0.02	0.04	0.48	0.635	0.996
Vas	Oligo	DNAJC7	-0.08	0.04	-1.99	0.0471	0.425
Vas	PC	DNAJC7	-0.08	0.12	-0.69	0.49	1
Vas	PVM	DNAJC7	0.08	0.17	0.47	0.635	0.952
Vas	VLMC	DNAJC7	-0.16	0.13	-1.16	0.248	0.852
Vas	Astro	DNAJC8	0.05	0.04	1.05	0.294	0.757
Vas	EN_L2_3_IT	DNAJC8	0.07	0.04	1.82	0.0683	0.41
Vas	EN_L3_5_IT_1	DNAJC8	0.11	0.07	1.68	0.0925	0.587
Vas	EN_L3_5_IT_2	DNAJC8	-0.01	0.05	-0.20	0.839	0.96
Vas	EN_L3_5_IT_3	DNAJC8	0.09	0.05	1.79	0.0739	0.338
Vas	EN_L5_6_NP	DNAJC8	0.00	0.09	0.05	0.959	0.996
Vas	EN_L5_ET	DNAJC8	-0.32	0.51	-0.62	0.533	0.984
Vas	EN_L6B	DNAJC8	0.15	0.11	1.36	0.174	0.754
Vas	EN_L6_CT	DNAJC8	-0.09	0.09	-0.94	0.348	0.897
Vas	EN_L6_IT_1	DNAJC8	0.02	0.07	0.26	0.795	0.973
Vas	EN_L6_IT_2	DNAJC8	0.02	0.11	0.23	0.819	0.984
Vas	Endo	DNAJC8	-0.28	0.39	-0.72	0.474	0.996
Vas	IN_ADARB2	DNAJC8	0.01	0.08	0.14	0.887	0.986
Vas	IN_LAMP5_LHX6	DNAJC8	0.06	0.11	0.57	0.572	0.919
Vas	IN_LAMP5_RELN	DNAJC8	0.02	0.08	0.30	0.767	0.974
Vas	IN_PVALB	DNAJC8	0.07	0.05	1.42	0.154	0.725
Vas	IN_PVALB_CHC	DNAJC8	0.02	0.10	0.19	0.852	0.988
Vas	IN_SST	DNAJC8	0.02	0.07	0.34	0.73	0.985
Vas	IN_VIP	DNAJC8	0.03	0.05	0.64	0.519	0.864
Vas	Micro	DNAJC8	0.01	0.07	0.07	0.94	0.992
Vas	OPC	DNAJC8	0.04	0.05	0.79	0.43	0.986
Vas	Oligo	DNAJC8	0.01	0.03	0.23	0.821	0.952
Vas	PC	DNAJC8	-0.06	0.46	-0.13	0.9	1
Vas	Astro	DNAJC9	0.03	0.05	0.61	0.54	0.877
Vas	EN_L2_3_IT	DNAJC9	0.06	0.04	1.48	0.138	0.529
Vas	EN_L3_5_IT_1	DNAJC9	0.14	0.06	2.19	0.0283	0.433
Vas	EN_L3_5_IT_2	DNAJC9	0.11	0.05	2.16	0.0311	0.332
Vas	EN_L3_5_IT_3	DNAJC9	0.07	0.05	1.37	0.171	0.491
Vas	EN_L5_6_NP	DNAJC9	0.10	0.08	1.25	0.211	0.925
Vas	EN_L5_ET	DNAJC9	-0.74	0.45	-1.64	0.101	0.894
Vas	EN_L6B	DNAJC9	0.09	0.09	1.09	0.276	0.816
Vas	EN_L6_CT	DNAJC9	0.10	0.08	1.34	0.181	0.815
Vas	EN_L6_IT_1	DNAJC9	0.05	0.08	0.65	0.517	0.91
Vas	EN_L6_IT_2	DNAJC9	-0.06	0.09	-0.64	0.522	0.967
Vas	Endo	DNAJC9	-0.13	0.40	-0.33	0.739	0.996
Vas	IN_ADARB2	DNAJC9	0.04	0.07	0.68	0.494	0.923
Vas	IN_LAMP5_LHX6	DNAJC9	0.14	0.08	1.80	0.0718	0.602
Vas	IN_LAMP5_RELN	DNAJC9	-0.02	0.06	-0.35	0.726	0.972
Vas	IN_PVALB	DNAJC9	0.08	0.05	1.51	0.13	0.704
Vas	IN_PVALB_CHC	DNAJC9	0.06	0.08	0.71	0.478	0.952
Vas	IN_SST	DNAJC9	0.14	0.06	2.28	0.0223	0.814
Vas	IN_VIP	DNAJC9	0.01	0.05	0.24	0.811	0.956
Vas	Micro	DNAJC9	0.04	0.08	0.47	0.639	0.921
Vas	OPC	DNAJC9	0.05	0.06	0.85	0.394	0.986
Vas	Oligo	DNAJC9	-0.06	0.04	-1.58	0.114	0.547
Vas	PC	DNAJC9	-0.19	0.13	-1.47	0.14	1
Vas	VLMC	DNAJC9	0.10	0.19	0.54	0.593	0.949
Vas	Astro	DNAL1	0.04	0.04	0.93	0.352	0.788
Vas	EN_L2_3_IT	DNAL1	0.05	0.03	1.53	0.126	0.511
Vas	EN_L3_5_IT_1	DNAL1	0.03	0.06	0.49	0.623	0.93
Vas	EN_L3_5_IT_2	DNAL1	0.03	0.04	0.74	0.462	0.819
Vas	EN_L3_5_IT_3	DNAL1	0.11	0.05	2.42	0.0157	0.163
Vas	EN_L5_6_NP	DNAL1	-0.01	0.09	-0.17	0.868	0.987
Vas	EN_L5_ET	DNAL1	0.01	0.44	0.02	0.982	1
Vas	EN_L6B	DNAL1	0.07	0.10	0.67	0.505	0.909
Vas	EN_L6_CT	DNAL1	0.17	0.07	2.48	0.0132	0.458
Vas	EN_L6_IT_1	DNAL1	0.07	0.07	1.01	0.312	0.844
Vas	EN_L6_IT_2	DNAL1	0.15	0.08	1.92	0.0542	0.88
Vas	IN_ADARB2	DNAL1	0.05	0.08	0.65	0.513	0.927
Vas	IN_LAMP5_LHX6	DNAL1	0.07	0.08	0.82	0.415	0.874
Vas	IN_LAMP5_RELN	DNAL1	-0.01	0.07	-0.18	0.857	0.989
Vas	IN_PVALB	DNAL1	0.01	0.05	0.28	0.776	0.966
Vas	IN_PVALB_CHC	DNAL1	0.02	0.09	0.23	0.819	0.987
Vas	IN_SST	DNAL1	0.14	0.06	2.46	0.0139	0.799
Vas	IN_VIP	DNAL1	0.06	0.05	1.25	0.21	0.685
Vas	Micro	DNAL1	0.07	0.10	0.72	0.472	0.866
Vas	OPC	DNAL1	0.13	0.07	1.86	0.0628	0.986
Vas	Oligo	DNAL1	0.01	0.05	0.30	0.761	0.935
Vas	Astro	DNALI1	-0.10	0.08	-1.27	0.204	0.683
Vas	EN_L2_3_IT	DNALI1	-0.05	0.08	-0.61	0.54	0.833
Vas	EN_L3_5_IT_1	DNALI1	-0.06	0.11	-0.50	0.615	0.927
Vas	EN_L3_5_IT_2	DNALI1	-0.02	0.11	-0.14	0.892	0.975
Vas	EN_L3_5_IT_3	DNALI1	0.02	0.12	0.18	0.86	0.952
Vas	EN_L6_IT_1	DNALI1	0.79	0.39	2.02	0.0434	0.594
Vas	IN_PVALB	DNALI1	0.03	0.11	0.27	0.787	0.968
Vas	IN_SST	DNALI1	-0.10	0.12	-0.88	0.378	0.94
Vas	IN_VIP	DNALI1	0.01	0.09	0.14	0.891	0.978
Vas	OPC	DNALI1	-0.02	0.10	-0.18	0.856	0.999
Vas	Oligo	DNALI1	-0.16	0.09	-1.68	0.0928	0.512
Vas	Astro	DNASE1	0.13	0.04	3.28	0.00104	0.112
Vas	EN_L2_3_IT	DNASE1	-0.04	0.05	-0.83	0.406	0.761
Vas	EN_L3_5_IT_1	DNASE1	-0.04	0.07	-0.60	0.547	0.9
Vas	EN_L3_5_IT_2	DNASE1	-0.05	0.05	-1.00	0.315	0.725
Vas	EN_L3_5_IT_3	DNASE1	-0.03	0.05	-0.53	0.595	0.836
Vas	EN_L5_6_NP	DNASE1	-0.02	0.08	-0.33	0.741	0.977
Vas	EN_L5_ET	DNASE1	-0.59	0.38	-1.56	0.119	0.927
Vas	EN_L6B	DNASE1	-0.04	0.09	-0.45	0.654	0.948
Vas	EN_L6_CT	DNASE1	-0.11	0.07	-1.48	0.14	0.775
Vas	EN_L6_IT_1	DNASE1	-0.07	0.08	-0.92	0.36	0.856
Vas	EN_L6_IT_2	DNASE1	0.03	0.11	0.32	0.751	0.979
Vas	Endo	DNASE1	-0.48	0.45	-1.08	0.281	0.995
Vas	IN_ADARB2	DNASE1	0.04	0.08	0.49	0.627	0.954
Vas	IN_LAMP5_LHX6	DNASE1	0.02	0.07	0.28	0.78	0.963
Vas	IN_LAMP5_RELN	DNASE1	0.04	0.07	0.65	0.517	0.929
Vas	IN_PVALB	DNASE1	0.01	0.05	0.10	0.917	0.988
Vas	IN_PVALB_CHC	DNASE1	-0.02	0.09	-0.16	0.869	0.989
Vas	IN_SST	DNASE1	-0.07	0.07	-1.01	0.312	0.931
Vas	IN_VIP	DNASE1	-0.01	0.05	-0.18	0.854	0.967
Vas	Micro	DNASE1	0.23	0.08	2.69	0.00722	0.255
Vas	OPC	DNASE1	0.07	0.05	1.34	0.18	0.986
Vas	Oligo	DNASE1	0.08	0.04	1.88	0.0597	0.454
Vas	PC	DNASE1	-0.53	0.45	-1.18	0.238	1
Vas	VLMC	DNASE1	0.01	0.16	0.09	0.927	0.998
Vas	Astro	DNASE1L1	-0.23	0.12	-1.92	0.0551	0.468
Vas	EN_L2_3_IT	DNASE1L1	-0.16	0.09	-1.73	0.0839	0.443
Vas	EN_L3_5_IT_2	DNASE1L1	-0.19	0.12	-1.55	0.121	0.527
Vas	EN_L3_5_IT_3	DNASE1L1	-0.07	0.13	-0.56	0.574	0.825
Vas	EN_L6_IT_1	DNASE1L1	0.03	0.46	0.06	0.955	0.992
Vas	IN_PVALB	DNASE1L1	0.02	0.41	0.05	0.963	0.995
Vas	IN_VIP	DNASE1L1	-0.11	0.16	-0.71	0.477	0.841
Vas	Micro	DNASE1L1	-0.05	0.11	-0.49	0.624	0.915
Vas	Oligo	DNASE1L1	-0.18	0.14	-1.34	0.181	0.629
Vas	Astro	DNASE1L2	0.10	0.12	0.86	0.389	0.805
Vas	EN_L2_3_IT	DNASE1L2	0.12	0.10	1.21	0.226	0.624
Vas	EN_L3_5_IT_2	DNASE1L2	0.04	0.13	0.27	0.786	0.943
Vas	EN_L3_5_IT_3	DNASE1L2	-0.02	0.12	-0.17	0.867	0.955
Vas	IN_PVALB	DNASE1L2	0.20	0.12	1.59	0.112	0.683
Vas	IN_VIP	DNASE1L2	-0.05	0.12	-0.39	0.696	0.929
Vas	Oligo	DNASE1L2	-0.09	0.09	-0.95	0.341	0.754
Vas	Astro	DNASE2	0.05	0.10	0.50	0.619	0.909
Vas	EN_L2_3_IT	DNASE2	-0.01	0.10	-0.15	0.879	0.969
Vas	EN_L3_5_IT_2	DNASE2	-0.26	0.45	-0.58	0.559	0.86
Vas	EN_L3_5_IT_3	DNASE2	-0.04	0.12	-0.31	0.756	0.912
Vas	IN_PVALB	DNASE2	-0.10	0.28	-0.36	0.72	0.954
Vas	Micro	DNASE2	-0.00	0.12	-0.02	0.981	0.997
Vas	OPC	DNASE2	-0.07	0.11	-0.62	0.537	0.988
Vas	Oligo	DNASE2	0.13	0.10	1.27	0.203	0.653
Vas	EN_L2_3_IT	DNASE2B	-0.02	0.12	-0.15	0.877	0.968
Vas	Astro	DND1	-0.04	0.13	-0.31	0.753	0.951
Vas	EN_L2_3_IT	DND1	-0.11	0.15	-0.76	0.447	0.785
Vas	EN_L3_5_IT_3	DND1	-0.11	0.16	-0.70	0.484	0.771
Vas	IN_PVALB	DND1	0.06	0.44	0.14	0.892	0.984
Vas	Oligo	DND1	0.04	0.14	0.25	0.8	0.944
Vas	Astro	DNER	0.04	0.09	0.51	0.608	0.906
Vas	EN_L2_3_IT	DNER	0.09	0.08	1.07	0.285	0.678
Vas	EN_L3_5_IT_1	DNER	0.03	0.10	0.28	0.782	0.961
Vas	EN_L3_5_IT_2	DNER	0.03	0.06	0.49	0.623	0.89
Vas	EN_L3_5_IT_3	DNER	0.09	0.06	1.59	0.111	0.403
Vas	EN_L5_6_NP	DNER	-0.08	0.08	-0.91	0.361	0.948
Vas	EN_L5_ET	DNER	-0.01	0.37	-0.02	0.985	1
Vas	EN_L6B	DNER	0.05	0.13	0.41	0.685	0.953
Vas	EN_L6_CT	DNER	0.06	0.09	0.65	0.517	0.935
Vas	EN_L6_IT_1	DNER	0.06	0.10	0.53	0.594	0.931
Vas	EN_L6_IT_2	DNER	0.31	0.16	1.93	0.0538	0.88
Vas	Endo	DNER	0.66	0.55	1.21	0.227	0.995
Vas	IN_ADARB2	DNER	0.02	0.05	0.51	0.61	0.953
Vas	IN_LAMP5_LHX6	DNER	0.09	0.05	1.74	0.0816	0.629
Vas	IN_LAMP5_RELN	DNER	0.05	0.05	1.03	0.302	0.868
Vas	IN_PVALB	DNER	0.05	0.04	1.42	0.154	0.725
Vas	IN_PVALB_CHC	DNER	0.06	0.04	1.34	0.179	0.876
Vas	IN_SST	DNER	0.02	0.05	0.35	0.724	0.984
Vas	IN_VIP	DNER	0.07	0.04	1.84	0.0663	0.508
Vas	Micro	DNER	-0.06	0.09	-0.69	0.489	0.871
Vas	OPC	DNER	0.02	0.04	0.41	0.68	0.997
Vas	Oligo	DNER	0.00	0.04	0.07	0.945	0.987
Vas	Astro	DNHD1	-0.08	0.05	-1.60	0.109	0.572
Vas	EN_L2_3_IT	DNHD1	-0.04	0.05	-0.72	0.469	0.798
Vas	EN_L3_5_IT_1	DNHD1	-0.05	0.06	-0.87	0.385	0.838
Vas	EN_L3_5_IT_2	DNHD1	-0.03	0.05	-0.64	0.525	0.846
Vas	EN_L3_5_IT_3	DNHD1	-0.06	0.06	-0.96	0.339	0.667
Vas	EN_L5_6_NP	DNHD1	-0.05	0.08	-0.56	0.577	0.959
Vas	EN_L5_ET	DNHD1	-0.29	0.41	-0.71	0.478	0.98
Vas	EN_L6B	DNHD1	0.01	0.09	0.11	0.911	0.989
Vas	EN_L6_CT	DNHD1	-0.12	0.09	-1.30	0.192	0.824
Vas	EN_L6_IT_1	DNHD1	-0.08	0.08	-1.01	0.311	0.844
Vas	EN_L6_IT_2	DNHD1	0.05	0.08	0.64	0.519	0.967
Vas	Endo	DNHD1	-0.37	0.37	-1.01	0.314	0.996
Vas	IN_ADARB2	DNHD1	-0.10	0.09	-1.07	0.285	0.857
Vas	IN_LAMP5_LHX6	DNHD1	-0.10	0.09	-1.11	0.266	0.815
Vas	IN_LAMP5_RELN	DNHD1	-0.09	0.08	-1.08	0.279	0.856
Vas	IN_PVALB	DNHD1	-0.01	0.06	-0.17	0.864	0.981
Vas	IN_PVALB_CHC	DNHD1	-0.07	0.10	-0.76	0.447	0.946
Vas	IN_SST	DNHD1	-0.02	0.07	-0.34	0.732	0.985
Vas	IN_VIP	DNHD1	-0.15	0.07	-2.29	0.0218	0.38
Vas	Micro	DNHD1	-0.11	0.08	-1.36	0.174	0.689
Vas	OPC	DNHD1	-0.07	0.06	-1.12	0.261	0.986
Vas	Oligo	DNHD1	-0.01	0.04	-0.27	0.79	0.943
Vas	PC	DNHD1	-0.60	0.48	-1.24	0.215	1
Vas	VLMC	DNHD1	-0.16	0.17	-0.92	0.357	0.896
Vas	Astro	DNM1	0.07	0.07	1.06	0.29	0.754
Vas	EN_L2_3_IT	DNM1	0.05	0.03	1.64	0.101	0.47
Vas	EN_L3_5_IT_1	DNM1	0.08	0.04	1.94	0.0529	0.521
Vas	EN_L3_5_IT_2	DNM1	0.07	0.03	1.93	0.0532	0.401
Vas	EN_L3_5_IT_3	DNM1	0.07	0.03	2.06	0.0398	0.251
Vas	EN_L5_6_NP	DNM1	0.03	0.04	0.64	0.521	0.956
Vas	EN_L5_ET	DNM1	0.16	0.25	0.62	0.534	0.984
Vas	EN_L6B	DNM1	0.07	0.05	1.37	0.17	0.754
Vas	EN_L6_CT	DNM1	0.04	0.04	0.93	0.35	0.897
Vas	EN_L6_IT_1	DNM1	0.04	0.05	0.81	0.416	0.879
Vas	EN_L6_IT_2	DNM1	0.07	0.05	1.39	0.166	0.928
Vas	Endo	DNM1	0.11	0.44	0.25	0.806	0.996
Vas	IN_ADARB2	DNM1	0.01	0.04	0.25	0.803	0.979
Vas	IN_LAMP5_LHX6	DNM1	0.02	0.04	0.51	0.612	0.93
Vas	IN_LAMP5_RELN	DNM1	0.04	0.04	1.04	0.3	0.868
Vas	IN_PVALB	DNM1	-0.03	0.03	-0.88	0.376	0.86
Vas	IN_PVALB_CHC	DNM1	-0.05	0.05	-1.01	0.311	0.917
Vas	IN_SST	DNM1	-0.08	0.04	-2.03	0.0427	0.824
Vas	IN_VIP	DNM1	-0.01	0.03	-0.22	0.828	0.96
Vas	Micro	DNM1	0.07	0.09	0.79	0.427	0.851
Vas	OPC	DNM1	0.07	0.05	1.41	0.159	0.986
Vas	Oligo	DNM1	0.08	0.07	1.14	0.253	0.695
Vas	PC	DNM1	-0.21	0.43	-0.49	0.627	1
Vas	PVM	DNM1	0.08	0.19	0.43	0.669	0.958
Vas	VLMC	DNM1	0.05	0.16	0.31	0.759	0.979
Vas	Astro	DNM1L	-0.08	0.04	-2.00	0.0455	0.44
Vas	EN_L2_3_IT	DNM1L	-0.00	0.03	-0.09	0.928	0.981
Vas	EN_L3_5_IT_1	DNM1L	0.01	0.04	0.14	0.889	0.982
Vas	EN_L3_5_IT_2	DNM1L	0.00	0.04	0.04	0.971	0.994
Vas	EN_L3_5_IT_3	DNM1L	0.01	0.03	0.41	0.681	0.882
Vas	EN_L5_6_NP	DNM1L	-0.01	0.05	-0.24	0.809	0.984
Vas	EN_L5_ET	DNM1L	0.04	0.30	0.15	0.881	0.998
Vas	EN_L6B	DNM1L	-0.02	0.06	-0.29	0.77	0.968
Vas	EN_L6_CT	DNM1L	-0.01	0.05	-0.22	0.822	0.981
Vas	EN_L6_IT_1	DNM1L	0.04	0.05	0.93	0.353	0.853
Vas	EN_L6_IT_2	DNM1L	0.02	0.06	0.32	0.751	0.979
Vas	Endo	DNM1L	-0.05	0.10	-0.51	0.608	0.996
Vas	IN_ADARB2	DNM1L	-0.05	0.04	-1.12	0.261	0.847
Vas	IN_LAMP5_LHX6	DNM1L	-0.03	0.05	-0.52	0.605	0.93
Vas	IN_LAMP5_RELN	DNM1L	0.00	0.04	0.04	0.967	0.999
Vas	IN_PVALB	DNM1L	0.01	0.03	0.22	0.827	0.975
Vas	IN_PVALB_CHC	DNM1L	-0.05	0.05	-1.02	0.307	0.914
Vas	IN_SST	DNM1L	-0.02	0.04	-0.54	0.59	0.972
Vas	IN_VIP	DNM1L	-0.05	0.03	-1.56	0.118	0.595
Vas	Micro	DNM1L	-0.06	0.05	-1.14	0.256	0.757
Vas	OPC	DNM1L	-0.07	0.04	-1.69	0.0904	0.986
Vas	Oligo	DNM1L	-0.15	0.05	-3.13	0.00175	0.191
Vas	PC	DNM1L	-0.05	0.10	-0.46	0.646	1
Vas	PVM	DNM1L	0.14	0.17	0.81	0.419	0.924
Vas	SMC	DNM1L	-0.66	1.09	-0.60	0.546	0.905
Vas	VLMC	DNM1L	0.17	0.15	1.12	0.262	0.853
Vas	Adaptive	DNM2	0.24	0.24	1.00	0.315	0.783
Vas	Astro	DNM2	0.06	0.04	1.39	0.165	0.645
Vas	EN_L2_3_IT	DNM2	0.02	0.04	0.52	0.601	0.862
Vas	EN_L3_5_IT_1	DNM2	0.05	0.06	0.89	0.374	0.832
Vas	EN_L3_5_IT_2	DNM2	-0.01	0.06	-0.21	0.833	0.958
Vas	EN_L3_5_IT_3	DNM2	0.01	0.05	0.12	0.905	0.969
Vas	EN_L5_6_NP	DNM2	-0.01	0.07	-0.11	0.912	0.995
Vas	EN_L5_ET	DNM2	0.13	0.30	0.43	0.67	0.993
Vas	EN_L6B	DNM2	-0.03	0.08	-0.34	0.738	0.96
Vas	EN_L6_CT	DNM2	-0.02	0.06	-0.29	0.773	0.977
Vas	EN_L6_IT_1	DNM2	0.08	0.07	1.04	0.301	0.84
Vas	EN_L6_IT_2	DNM2	0.16	0.08	2.05	0.0405	0.872
Vas	Endo	DNM2	-0.19	0.10	-1.89	0.0587	0.985
Vas	IN_ADARB2	DNM2	0.01	0.06	0.10	0.917	0.991
Vas	IN_LAMP5_LHX6	DNM2	0.09	0.08	1.16	0.245	0.802
Vas	IN_LAMP5_RELN	DNM2	0.00	0.05	0.01	0.995	0.999
Vas	IN_PVALB	DNM2	-0.00	0.05	-0.08	0.936	0.992
Vas	IN_PVALB_CHC	DNM2	-0.03	0.08	-0.39	0.696	0.979
Vas	IN_SST	DNM2	0.02	0.06	0.36	0.716	0.983
Vas	IN_VIP	DNM2	-0.04	0.05	-0.84	0.4	0.806
Vas	Micro	DNM2	-0.10	0.06	-1.64	0.102	0.593
Vas	OPC	DNM2	0.10	0.05	2.20	0.0277	0.986
Vas	Oligo	DNM2	0.04	0.04	1.02	0.309	0.735
Vas	PC	DNM2	-0.01	0.10	-0.06	0.951	1
Vas	PVM	DNM2	0.01	0.15	0.08	0.939	0.987
Vas	SMC	DNM2	-1.42	0.93	-1.52	0.129	0.637
Vas	VLMC	DNM2	0.11	0.13	0.88	0.379	0.902
Vas	Adaptive	DNM3	0.56	0.23	2.43	0.0153	0.573
Vas	Astro	DNM3	0.10	0.07	1.52	0.129	0.606
Vas	EN_L2_3_IT	DNM3	0.02	0.03	0.49	0.625	0.874
Vas	EN_L3_5_IT_1	DNM3	0.12	0.04	2.82	0.00485	0.291
Vas	EN_L3_5_IT_2	DNM3	0.02	0.03	0.44	0.662	0.906
Vas	EN_L3_5_IT_3	DNM3	0.09	0.03	2.77	0.00567	0.104
Vas	EN_L5_6_NP	DNM3	0.11	0.04	2.56	0.0106	0.745
Vas	EN_L5_ET	DNM3	0.26	0.24	1.09	0.277	0.963
Vas	EN_L6B	DNM3	0.08	0.05	1.53	0.126	0.72
Vas	EN_L6_CT	DNM3	0.10	0.04	2.27	0.023	0.516
Vas	EN_L6_IT_1	DNM3	0.03	0.05	0.77	0.443	0.889
Vas	EN_L6_IT_2	DNM3	0.01	0.05	0.10	0.917	0.992
Vas	Endo	DNM3	-0.05	0.10	-0.53	0.598	0.996
Vas	IN_ADARB2	DNM3	0.06	0.04	1.61	0.108	0.763
Vas	IN_LAMP5_LHX6	DNM3	0.10	0.04	2.21	0.0273	0.454
Vas	IN_LAMP5_RELN	DNM3	0.11	0.04	2.50	0.0122	0.693
Vas	IN_PVALB	DNM3	0.10	0.03	3.11	0.00187	0.305
Vas	IN_PVALB_CHC	DNM3	0.11	0.04	2.67	0.00765	0.507
Vas	IN_SST	DNM3	0.09	0.03	2.61	0.00917	0.799
Vas	IN_VIP	DNM3	0.05	0.03	1.86	0.0625	0.503
Vas	Micro	DNM3	0.15	0.07	2.08	0.0372	0.428
Vas	OPC	DNM3	0.05	0.04	1.36	0.174	0.986
Vas	Oligo	DNM3	0.02	0.03	0.48	0.629	0.893
Vas	PC	DNM3	0.04	0.10	0.38	0.705	1
Vas	PVM	DNM3	0.26	0.18	1.44	0.15	0.83
Vas	SMC	DNM3	-0.67	0.25	-2.66	0.00779	0.251
Vas	VLMC	DNM3	0.29	0.16	1.83	0.0674	0.758
Vas	Astro	DNMBP	-0.06	0.05	-1.29	0.197	0.678
Vas	EN_L2_3_IT	DNMBP	0.04	0.04	0.90	0.366	0.735
Vas	EN_L3_5_IT_1	DNMBP	0.00	0.08	0.06	0.954	0.993
Vas	EN_L3_5_IT_2	DNMBP	-0.05	0.06	-0.83	0.406	0.787
Vas	EN_L3_5_IT_3	DNMBP	0.02	0.06	0.27	0.787	0.925
Vas	EN_L5_6_NP	DNMBP	0.03	0.14	0.18	0.857	0.985
Vas	EN_L5_ET	DNMBP	-0.02	0.55	-0.04	0.97	1
Vas	EN_L6B	DNMBP	0.05	0.11	0.43	0.667	0.95
Vas	EN_L6_CT	DNMBP	-0.03	0.08	-0.33	0.738	0.975
Vas	EN_L6_IT_1	DNMBP	0.04	0.10	0.45	0.655	0.944
Vas	EN_L6_IT_2	DNMBP	0.19	0.12	1.61	0.108	0.905
Vas	Endo	DNMBP	-0.41	0.39	-1.05	0.293	0.995
Vas	IN_ADARB2	DNMBP	0.07	0.08	0.79	0.428	0.91
Vas	IN_LAMP5_LHX6	DNMBP	-0.10	0.10	-1.00	0.319	0.83
Vas	IN_LAMP5_RELN	DNMBP	0.11	0.09	1.23	0.219	0.833
Vas	IN_PVALB	DNMBP	0.04	0.05	0.70	0.483	0.89
Vas	IN_PVALB_CHC	DNMBP	-0.05	0.09	-0.57	0.568	0.96
Vas	IN_SST	DNMBP	0.01	0.08	0.08	0.934	0.996
Vas	IN_VIP	DNMBP	-0.03	0.05	-0.72	0.472	0.839
Vas	Micro	DNMBP	0.05	0.12	0.44	0.663	0.926
Vas	OPC	DNMBP	0.07	0.07	0.97	0.332	0.986
Vas	Oligo	DNMBP	0.16	0.07	2.24	0.0252	0.369
Vas	PC	DNMBP	-0.09	0.13	-0.71	0.478	1
Vas	VLMC	DNMBP	0.13	0.14	0.90	0.367	0.896
Vas	Astro	DNMT1	0.07	0.06	1.18	0.236	0.71
Vas	EN_L2_3_IT	DNMT1	-0.06	0.04	-1.40	0.163	0.557
Vas	EN_L3_5_IT_1	DNMT1	-0.03	0.06	-0.49	0.623	0.93
Vas	EN_L3_5_IT_2	DNMT1	-0.10	0.06	-1.66	0.0963	0.492
Vas	EN_L3_5_IT_3	DNMT1	-0.04	0.05	-0.82	0.414	0.724
Vas	EN_L5_6_NP	DNMT1	-0.01	0.09	-0.16	0.876	0.99
Vas	EN_L5_ET	DNMT1	-0.08	0.43	-0.19	0.849	0.998
Vas	EN_L6B	DNMT1	0.01	0.08	0.06	0.951	0.992
Vas	EN_L6_CT	DNMT1	-0.02	0.08	-0.25	0.802	0.98
Vas	EN_L6_IT_1	DNMT1	-0.11	0.08	-1.40	0.162	0.764
Vas	EN_L6_IT_2	DNMT1	0.07	0.10	0.70	0.483	0.967
Vas	Endo	DNMT1	-0.13	0.34	-0.38	0.703	0.996
Vas	IN_ADARB2	DNMT1	-0.04	0.06	-0.57	0.568	0.942
Vas	IN_LAMP5_LHX6	DNMT1	-0.05	0.08	-0.69	0.49	0.899
Vas	IN_LAMP5_RELN	DNMT1	0.04	0.06	0.64	0.522	0.93
Vas	IN_PVALB	DNMT1	-0.01	0.05	-0.23	0.816	0.972
Vas	IN_PVALB_CHC	DNMT1	0.03	0.09	0.28	0.782	0.987
Vas	IN_SST	DNMT1	-0.12	0.07	-1.74	0.0819	0.847
Vas	IN_VIP	DNMT1	-0.03	0.05	-0.55	0.584	0.889
Vas	Micro	DNMT1	-0.13	0.07	-1.83	0.0676	0.529
Vas	OPC	DNMT1	-0.01	0.05	-0.23	0.82	0.999
Vas	Oligo	DNMT1	0.05	0.03	1.57	0.117	0.551
Vas	PC	DNMT1	-0.42	0.44	-0.95	0.342	1
Vas	Astro	DNMT3A	0.08	0.05	1.58	0.115	0.583
Vas	EN_L2_3_IT	DNMT3A	0.01	0.05	0.15	0.88	0.969
Vas	EN_L3_5_IT_1	DNMT3A	0.07	0.06	1.15	0.25	0.758
Vas	EN_L3_5_IT_2	DNMT3A	0.02	0.06	0.29	0.768	0.938
Vas	EN_L3_5_IT_3	DNMT3A	0.01	0.06	0.19	0.85	0.949
Vas	EN_L5_6_NP	DNMT3A	-0.01	0.07	-0.10	0.924	0.995
Vas	EN_L5_ET	DNMT3A	-0.06	0.46	-0.13	0.893	0.998
Vas	EN_L6B	DNMT3A	0.13	0.08	1.51	0.131	0.726
Vas	EN_L6_CT	DNMT3A	-0.02	0.08	-0.29	0.769	0.977
Vas	EN_L6_IT_1	DNMT3A	0.07	0.09	0.78	0.433	0.886
Vas	EN_L6_IT_2	DNMT3A	0.09	0.10	0.95	0.343	0.95
Vas	Endo	DNMT3A	-0.54	0.34	-1.57	0.118	0.988
Vas	IN_ADARB2	DNMT3A	0.03	0.06	0.45	0.653	0.96
Vas	IN_LAMP5_LHX6	DNMT3A	0.02	0.06	0.34	0.732	0.957
Vas	IN_LAMP5_RELN	DNMT3A	0.03	0.06	0.49	0.623	0.953
Vas	IN_PVALB	DNMT3A	0.06	0.05	1.04	0.299	0.825
Vas	IN_PVALB_CHC	DNMT3A	-0.04	0.07	-0.57	0.567	0.96
Vas	IN_SST	DNMT3A	0.08	0.06	1.21	0.227	0.909
Vas	IN_VIP	DNMT3A	0.06	0.05	1.24	0.216	0.688
Vas	Micro	DNMT3A	0.05	0.07	0.66	0.51	0.882
Vas	OPC	DNMT3A	0.03	0.05	0.55	0.586	0.992
Vas	Oligo	DNMT3A	0.07	0.05	1.36	0.174	0.62
Vas	PC	DNMT3A	0.02	0.14	0.13	0.9	1
Vas	PVM	DNMT3A	-0.03	0.18	-0.17	0.862	0.984
Vas	VLMC	DNMT3A	-0.03	0.16	-0.19	0.847	0.991
Vas	Astro	DNMT3B	-0.01	0.07	-0.12	0.907	0.983
Vas	EN_L2_3_IT	DNMT3B	-0.20	0.09	-2.26	0.0239	0.287
Vas	EN_L3_5_IT_1	DNMT3B	-0.11	0.11	-0.96	0.339	0.81
Vas	EN_L3_5_IT_2	DNMT3B	0.05	0.13	0.34	0.734	0.925
Vas	EN_L3_5_IT_3	DNMT3B	-0.14	0.10	-1.37	0.17	0.49
Vas	EN_L5_6_NP	DNMT3B	1.01	0.53	1.89	0.0587	0.866
Vas	EN_L6B	DNMT3B	0.74	0.62	1.19	0.233	0.793
Vas	EN_L6_CT	DNMT3B	0.67	0.39	1.73	0.0827	0.694
Vas	EN_L6_IT_1	DNMT3B	0.21	0.49	0.44	0.663	0.945
Vas	EN_L6_IT_2	DNMT3B	-0.16	0.17	-0.94	0.349	0.95
Vas	IN_ADARB2	DNMT3B	0.06	0.09	0.71	0.477	0.92
Vas	IN_LAMP5_LHX6	DNMT3B	-0.01	0.12	-0.09	0.928	0.987
Vas	IN_LAMP5_RELN	DNMT3B	-0.02	0.09	-0.23	0.821	0.982
Vas	IN_PVALB	DNMT3B	-0.12	0.08	-1.49	0.135	0.71
Vas	IN_SST	DNMT3B	-0.17	0.09	-1.90	0.0569	0.824
Vas	IN_VIP	DNMT3B	-0.07	0.06	-1.15	0.248	0.71
Vas	OPC	DNMT3B	-0.05	0.11	-0.43	0.67	0.996
Vas	Oligo	DNMT3B	-0.19	0.08	-2.21	0.0272	0.374
Vas	Astro	DNPEP	-0.04	0.05	-0.77	0.439	0.828
Vas	EN_L2_3_IT	DNPEP	0.07	0.06	1.14	0.255	0.652
Vas	EN_L3_5_IT_1	DNPEP	-0.02	0.12	-0.20	0.839	0.97
Vas	EN_L3_5_IT_2	DNPEP	0.01	0.07	0.07	0.943	0.988
Vas	EN_L3_5_IT_3	DNPEP	0.03	0.08	0.44	0.659	0.87
Vas	EN_L5_6_NP	DNPEP	0.36	0.47	0.78	0.433	0.948
Vas	EN_L6B	DNPEP	-0.04	0.43	-0.09	0.931	0.989
Vas	EN_L6_CT	DNPEP	-0.35	0.42	-0.84	0.399	0.912
Vas	EN_L6_IT_1	DNPEP	-0.09	0.14	-0.63	0.532	0.914
Vas	Endo	DNPEP	-0.53	0.41	-1.29	0.196	0.995
Vas	IN_ADARB2	DNPEP	-0.12	0.13	-0.90	0.366	0.893
Vas	IN_LAMP5_LHX6	DNPEP	-0.09	0.14	-0.62	0.538	0.909
Vas	IN_LAMP5_RELN	DNPEP	0.11	0.10	1.05	0.292	0.864
Vas	IN_PVALB	DNPEP	0.01	0.07	0.09	0.93	0.991
Vas	IN_SST	DNPEP	-0.02	0.09	-0.20	0.839	0.991
Vas	IN_VIP	DNPEP	0.02	0.07	0.30	0.766	0.947
Vas	Micro	DNPEP	-0.13	0.09	-1.39	0.165	0.683
Vas	OPC	DNPEP	0.13	0.08	1.51	0.13	0.986
Vas	Oligo	DNPEP	0.06	0.05	1.26	0.209	0.657
Vas	Astro	DNPH1	0.12	0.09	1.35	0.175	0.659
Vas	EN_L2_3_IT	DNPH1	-0.04	0.08	-0.46	0.642	0.882
Vas	EN_L3_5_IT_2	DNPH1	-0.08	0.12	-0.73	0.465	0.82
Vas	EN_L3_5_IT_3	DNPH1	-0.16	0.10	-1.58	0.115	0.408
Vas	IN_PVALB	DNPH1	-0.18	0.13	-1.41	0.158	0.73
Vas	IN_VIP	DNPH1	-0.01	0.11	-0.14	0.892	0.978
Vas	OPC	DNPH1	-0.09	0.11	-0.81	0.416	0.986
Vas	Oligo	DNPH1	-0.14	0.07	-1.93	0.0539	0.44
Vas	Astro	DNTTIP1	0.00	0.06	0.05	0.963	0.991
Vas	EN_L2_3_IT	DNTTIP1	-0.02	0.04	-0.43	0.665	0.893
Vas	EN_L3_5_IT_1	DNTTIP1	-0.18	0.09	-1.89	0.0583	0.529
Vas	EN_L3_5_IT_2	DNTTIP1	-0.08	0.06	-1.32	0.188	0.605
Vas	EN_L3_5_IT_3	DNTTIP1	-0.07	0.08	-0.87	0.385	0.702
Vas	EN_L5_6_NP	DNTTIP1	-0.07	0.14	-0.52	0.604	0.964
Vas	EN_L6B	DNTTIP1	-0.11	0.12	-0.90	0.37	0.854
Vas	EN_L6_CT	DNTTIP1	-0.11	0.11	-1.02	0.307	0.88
Vas	EN_L6_IT_1	DNTTIP1	-0.02	0.10	-0.23	0.817	0.976
Vas	EN_L6_IT_2	DNTTIP1	0.08	0.13	0.63	0.53	0.967
Vas	IN_ADARB2	DNTTIP1	0.03	0.11	0.26	0.797	0.978
Vas	IN_LAMP5_LHX6	DNTTIP1	-0.18	0.14	-1.26	0.206	0.775
Vas	IN_LAMP5_RELN	DNTTIP1	0.06	0.10	0.55	0.584	0.948
Vas	IN_PVALB	DNTTIP1	-0.01	0.07	-0.08	0.936	0.992
Vas	IN_SST	DNTTIP1	-0.00	0.09	-0.05	0.96	0.997
Vas	IN_VIP	DNTTIP1	-0.10	0.07	-1.57	0.117	0.594
Vas	Micro	DNTTIP1	-0.06	0.08	-0.69	0.49	0.872
Vas	OPC	DNTTIP1	0.00	0.07	0.03	0.977	1
Vas	Oligo	DNTTIP1	-0.05	0.04	-1.12	0.262	0.7
Vas	Astro	DNTTIP2	-0.05	0.08	-0.67	0.503	0.862
Vas	EN_L2_3_IT	DNTTIP2	0.05	0.04	1.22	0.221	0.62
Vas	EN_L3_5_IT_1	DNTTIP2	0.14	0.09	1.61	0.108	0.611
Vas	EN_L3_5_IT_2	DNTTIP2	0.04	0.07	0.59	0.558	0.86
Vas	EN_L3_5_IT_3	DNTTIP2	0.07	0.07	1.10	0.272	0.607
Vas	EN_L5_6_NP	DNTTIP2	-0.16	0.51	-0.31	0.756	0.978
Vas	EN_L6B	DNTTIP2	-0.16	0.14	-1.11	0.265	0.805
Vas	EN_L6_CT	DNTTIP2	-0.13	0.12	-1.16	0.247	0.848
Vas	EN_L6_IT_1	DNTTIP2	0.12	0.13	0.92	0.359	0.855
Vas	EN_L6_IT_2	DNTTIP2	0.10	0.16	0.60	0.547	0.967
Vas	IN_ADARB2	DNTTIP2	-0.02	0.12	-0.20	0.841	0.984
Vas	IN_LAMP5_RELN	DNTTIP2	0.02	0.10	0.22	0.822	0.982
Vas	IN_PVALB	DNTTIP2	0.07	0.07	1.07	0.282	0.817
Vas	IN_SST	DNTTIP2	0.02	0.10	0.22	0.825	0.99
Vas	IN_VIP	DNTTIP2	0.04	0.07	0.64	0.524	0.865
Vas	Micro	DNTTIP2	-0.14	0.10	-1.34	0.182	0.696
Vas	OPC	DNTTIP2	0.05	0.09	0.52	0.605	0.996
Vas	Oligo	DNTTIP2	0.04	0.05	0.81	0.419	0.8
Vas	Astro	DOC2A	0.18	0.09	2.15	0.0314	0.392
Vas	EN_L2_3_IT	DOC2A	-0.09	0.06	-1.48	0.139	0.53
Vas	EN_L3_5_IT_1	DOC2A	0.02	0.07	0.34	0.736	0.952
Vas	EN_L3_5_IT_2	DOC2A	-0.05	0.06	-0.79	0.432	0.804
Vas	EN_L3_5_IT_3	DOC2A	0.05	0.07	0.77	0.443	0.744
Vas	EN_L5_6_NP	DOC2A	-0.03	0.13	-0.24	0.814	0.984
Vas	EN_L6B	DOC2A	-0.11	0.13	-0.85	0.393	0.868
Vas	EN_L6_CT	DOC2A	-0.01	0.10	-0.15	0.88	0.985
Vas	EN_L6_IT_1	DOC2A	-0.05	0.09	-0.62	0.534	0.915
Vas	EN_L6_IT_2	DOC2A	-0.06	0.10	-0.61	0.543	0.967
Vas	IN_ADARB2	DOC2A	0.07	0.09	0.75	0.452	0.915
Vas	IN_LAMP5_LHX6	DOC2A	0.14	0.12	1.16	0.247	0.802
Vas	IN_LAMP5_RELN	DOC2A	-0.14	0.10	-1.38	0.168	0.806
Vas	IN_PVALB	DOC2A	-0.12	0.09	-1.41	0.158	0.729
Vas	IN_SST	DOC2A	-0.07	0.09	-0.80	0.422	0.949
Vas	IN_VIP	DOC2A	-0.04	0.07	-0.66	0.508	0.857
Vas	Micro	DOC2A	0.32	0.14	2.32	0.0203	0.349
Vas	OPC	DOC2A	-0.01	0.11	-0.07	0.943	0.999
Vas	Oligo	DOC2A	0.07	0.10	0.75	0.453	0.818
Vas	Astro	DOC2B	-0.33	0.15	-2.18	0.0294	0.379
Vas	EN_L2_3_IT	DOC2B	-0.20	0.11	-1.91	0.0563	0.39
Vas	EN_L3_5_IT_1	DOC2B	-0.00	0.10	-0.02	0.98	0.996
Vas	EN_L3_5_IT_2	DOC2B	-0.26	0.17	-1.55	0.121	0.528
Vas	EN_L3_5_IT_3	DOC2B	-0.11	0.15	-0.75	0.451	0.749
Vas	EN_L5_6_NP	DOC2B	0.15	0.40	0.37	0.708	0.972
Vas	EN_L6B	DOC2B	-0.22	0.19	-1.20	0.231	0.792
Vas	EN_L6_IT_1	DOC2B	-1.26	0.67	-1.89	0.0584	0.627
Vas	Endo	DOC2B	0.28	0.49	0.57	0.571	0.996
Vas	IN_ADARB2	DOC2B	0.03	0.13	0.24	0.812	0.98
Vas	IN_PVALB	DOC2B	-0.08	0.10	-0.83	0.405	0.871
Vas	IN_SST	DOC2B	0.12	0.13	0.89	0.372	0.94
Vas	IN_VIP	DOC2B	0.29	0.14	2.01	0.0443	0.463
Vas	OPC	DOC2B	-0.13	0.16	-0.82	0.41	0.986
Vas	Astro	DOCK1	0.04	0.04	1.11	0.267	0.737
Vas	EN_L2_3_IT	DOCK1	0.01	0.07	0.17	0.867	0.965
Vas	EN_L3_5_IT_1	DOCK1	-0.06	0.12	-0.49	0.621	0.929
Vas	EN_L3_5_IT_2	DOCK1	-0.15	0.10	-1.53	0.126	0.538
Vas	EN_L3_5_IT_3	DOCK1	-0.21	0.10	-2.20	0.0277	0.215
Vas	EN_L5_6_NP	DOCK1	-0.38	0.11	-3.44	0.000575	0.433
Vas	EN_L6B	DOCK1	0.18	0.16	1.13	0.259	0.804
Vas	EN_L6_CT	DOCK1	-0.10	0.47	-0.21	0.835	0.981
Vas	EN_L6_IT_1	DOCK1	-0.14	0.16	-0.91	0.364	0.858
Vas	EN_L6_IT_2	DOCK1	0.03	0.16	0.20	0.843	0.985
Vas	Endo	DOCK1	-0.01	0.06	-0.16	0.876	0.996
Vas	IN_ADARB2	DOCK1	-0.12	0.12	-1.01	0.311	0.866
Vas	IN_LAMP5_RELN	DOCK1	-0.04	0.12	-0.35	0.726	0.972
Vas	IN_PVALB	DOCK1	-0.15	0.08	-1.90	0.0577	0.615
Vas	IN_PVALB_CHC	DOCK1	-0.18	0.10	-1.75	0.0809	0.787
Vas	IN_SST	DOCK1	-0.09	0.11	-0.81	0.418	0.948
Vas	IN_VIP	DOCK1	-0.17	0.08	-2.16	0.031	0.416
Vas	Micro	DOCK1	0.16	0.13	1.26	0.209	0.723
Vas	OPC	DOCK1	0.01	0.03	0.33	0.741	0.999
Vas	Oligo	DOCK1	0.08	0.04	1.89	0.0587	0.452
Vas	PC	DOCK1	-0.11	0.08	-1.37	0.17	1
Vas	PVM	DOCK1	0.11	0.17	0.65	0.516	0.949
Vas	SMC	DOCK1	-0.26	0.23	-1.11	0.266	0.781
Vas	VLMC	DOCK1	0.14	0.10	1.44	0.149	0.824
Vas	Adaptive	DOCK10	0.32	0.16	2.03	0.042	0.661
Vas	Astro	DOCK10	-0.02	0.07	-0.33	0.745	0.949
Vas	EN_L2_3_IT	DOCK10	0.28	0.09	2.91	0.00362	0.148
Vas	EN_L3_5_IT_1	DOCK10	0.05	0.10	0.46	0.645	0.935
Vas	EN_L3_5_IT_2	DOCK10	0.02	0.08	0.25	0.805	0.95
Vas	EN_L3_5_IT_3	DOCK10	-0.05	0.08	-0.57	0.569	0.823
Vas	EN_L5_6_NP	DOCK10	0.09	0.13	0.70	0.483	0.955
Vas	EN_L6B	DOCK10	-0.09	0.13	-0.66	0.511	0.913
Vas	EN_L6_CT	DOCK10	0.01	0.13	0.07	0.944	0.994
Vas	EN_L6_IT_1	DOCK10	-0.10	0.12	-0.80	0.426	0.883
Vas	EN_L6_IT_2	DOCK10	0.00	0.18	0.00	0.998	0.999
Vas	Endo	DOCK10	0.11	0.39	0.27	0.788	0.996
Vas	IN_ADARB2	DOCK10	-0.01	0.04	-0.14	0.886	0.985
Vas	IN_LAMP5_LHX6	DOCK10	0.15	0.06	2.70	0.00699	0.304
Vas	IN_LAMP5_RELN	DOCK10	0.07	0.04	1.60	0.109	0.766
Vas	IN_PVALB	DOCK10	0.01	0.06	0.12	0.906	0.986
Vas	IN_PVALB_CHC	DOCK10	-0.03	0.06	-0.43	0.665	0.975
Vas	IN_SST	DOCK10	0.11	0.11	1.00	0.317	0.934
Vas	IN_VIP	DOCK10	0.03	0.03	0.84	0.4	0.806
Vas	Micro	DOCK10	0.11	0.06	1.93	0.0536	0.484
Vas	OPC	DOCK10	0.02	0.04	0.45	0.652	0.996
Vas	Oligo	DOCK10	-0.01	0.04	-0.23	0.814	0.95
Vas	PC	DOCK10	-0.19	0.13	-1.40	0.163	1
Vas	PVM	DOCK10	0.28	0.16	1.70	0.0889	0.806
Vas	SMC	DOCK10	-0.63	0.35	-1.83	0.0679	0.561
Vas	VLMC	DOCK10	-0.18	0.17	-1.06	0.288	0.863
Vas	Adaptive	DOCK11	0.21	0.16	1.26	0.209	0.734
Vas	Astro	DOCK11	0.10	0.09	1.15	0.248	0.722
Vas	EN_L2_3_IT	DOCK11	0.06	0.07	0.80	0.425	0.771
Vas	EN_L3_5_IT_1	DOCK11	0.07	0.12	0.60	0.546	0.9
Vas	EN_L3_5_IT_2	DOCK11	-0.17	0.09	-1.81	0.0707	0.445
Vas	EN_L3_5_IT_3	DOCK11	-0.19	0.10	-2.04	0.041	0.255
Vas	EN_L6B	DOCK11	0.05	0.13	0.38	0.702	0.956
Vas	EN_L6_CT	DOCK11	-0.20	0.14	-1.42	0.156	0.796
Vas	EN_L6_IT_1	DOCK11	0.13	0.15	0.90	0.369	0.86
Vas	EN_L6_IT_2	DOCK11	-0.00	0.12	-0.02	0.988	0.997
Vas	IN_ADARB2	DOCK11	-0.04	0.09	-0.45	0.653	0.96
Vas	IN_LAMP5_LHX6	DOCK11	0.11	0.10	1.12	0.264	0.815
Vas	IN_LAMP5_RELN	DOCK11	0.04	0.10	0.39	0.7	0.968
Vas	IN_PVALB	DOCK11	-0.03	0.04	-0.61	0.543	0.903
Vas	IN_PVALB_CHC	DOCK11	-0.05	0.09	-0.55	0.583	0.962
Vas	IN_SST	DOCK11	-0.02	0.06	-0.37	0.711	0.983
Vas	IN_VIP	DOCK11	0.03	0.04	0.78	0.435	0.823
Vas	Micro	DOCK11	0.08	0.05	1.51	0.131	0.644
Vas	OPC	DOCK11	0.05	0.07	0.66	0.511	0.988
Vas	Oligo	DOCK11	0.10	0.06	1.61	0.108	0.539
Vas	PC	DOCK11	0.11	0.12	0.93	0.35	1
Vas	PVM	DOCK11	0.10	0.11	0.97	0.332	0.897
Vas	VLMC	DOCK11	-0.66	0.41	-1.61	0.107	0.792
Vas	Adaptive	DOCK2	0.15	0.16	0.92	0.356	0.801
Vas	Astro	DOCK2	0.04	0.10	0.38	0.708	0.939
Vas	EN_L2_3_IT	DOCK2	-0.11	0.09	-1.17	0.242	0.639
Vas	EN_L3_5_IT_1	DOCK2	0.11	0.16	0.73	0.468	0.877
Vas	EN_L3_5_IT_2	DOCK2	-0.03	0.13	-0.20	0.841	0.96
Vas	EN_L3_5_IT_3	DOCK2	0.03	0.12	0.25	0.8	0.93
Vas	EN_L6B	DOCK2	0.26	0.52	0.50	0.621	0.941
Vas	EN_L6_IT_1	DOCK2	-0.08	0.13	-0.57	0.567	0.926
Vas	EN_L6_IT_2	DOCK2	0.34	0.22	1.56	0.118	0.914
Vas	IN_ADARB2	DOCK2	0.07	0.15	0.45	0.653	0.96
Vas	IN_PVALB	DOCK2	-0.05	0.11	-0.42	0.672	0.94
Vas	IN_SST	DOCK2	0.17	0.12	1.38	0.167	0.893
Vas	IN_VIP	DOCK2	-0.17	0.10	-1.80	0.0726	0.515
Vas	Micro	DOCK2	0.07	0.03	2.03	0.0425	0.447
Vas	OPC	DOCK2	0.02	0.15	0.13	0.898	0.999
Vas	Oligo	DOCK2	-0.24	0.10	-2.37	0.0177	0.336
Vas	PVM	DOCK2	-0.01	0.09	-0.10	0.919	0.987
Vas	Astro	DOCK3	0.07	0.03	2.06	0.0389	0.424
Vas	EN_L2_3_IT	DOCK3	0.02	0.03	0.83	0.405	0.76
Vas	EN_L3_5_IT_1	DOCK3	0.05	0.03	1.57	0.117	0.621
Vas	EN_L3_5_IT_2	DOCK3	0.03	0.03	1.23	0.22	0.641
Vas	EN_L3_5_IT_3	DOCK3	0.02	0.03	0.78	0.436	0.738
Vas	EN_L5_6_NP	DOCK3	0.07	0.03	2.02	0.0431	0.833
Vas	EN_L5_ET	DOCK3	0.02	0.22	0.08	0.932	0.999
Vas	EN_L6B	DOCK3	0.01	0.04	0.16	0.874	0.983
Vas	EN_L6_CT	DOCK3	-0.00	0.03	-0.12	0.901	0.987
Vas	EN_L6_IT_1	DOCK3	0.07	0.04	1.64	0.102	0.702
Vas	EN_L6_IT_2	DOCK3	0.06	0.04	1.46	0.144	0.924
Vas	Endo	DOCK3	0.14	0.15	0.91	0.365	0.996
Vas	IN_ADARB2	DOCK3	-0.04	0.03	-1.45	0.147	0.795
Vas	IN_LAMP5_LHX6	DOCK3	0.06	0.04	1.63	0.104	0.665
Vas	IN_LAMP5_RELN	DOCK3	-0.00	0.03	-0.02	0.984	0.999
Vas	IN_PVALB	DOCK3	0.05	0.03	1.57	0.118	0.688
Vas	IN_PVALB_CHC	DOCK3	0.05	0.04	1.41	0.159	0.863
Vas	IN_SST	DOCK3	0.03	0.03	0.81	0.419	0.949
Vas	IN_VIP	DOCK3	0.02	0.02	0.83	0.407	0.81
Vas	Micro	DOCK3	0.08	0.08	0.90	0.366	0.821
Vas	OPC	DOCK3	0.04	0.03	1.52	0.127	0.986
Vas	Oligo	DOCK3	-0.06	0.04	-1.66	0.0972	0.522
Vas	PC	DOCK3	0.20	0.15	1.34	0.181	1
Vas	PVM	DOCK3	0.32	0.22	1.44	0.15	0.83
Vas	SMC	DOCK3	-0.04	0.28	-0.13	0.898	0.98
Vas	VLMC	DOCK3	0.22	0.16	1.38	0.169	0.831
Vas	Astro	DOCK4	-0.07	0.05	-1.49	0.137	0.612
Vas	EN_L2_3_IT	DOCK4	0.04	0.05	0.77	0.44	0.78
Vas	EN_L3_5_IT_1	DOCK4	0.11	0.05	2.13	0.033	0.453
Vas	EN_L3_5_IT_2	DOCK4	0.08	0.04	1.89	0.0585	0.418
Vas	EN_L3_5_IT_3	DOCK4	0.05	0.04	1.04	0.298	0.631
Vas	EN_L5_6_NP	DOCK4	0.03	0.04	0.73	0.465	0.951
Vas	EN_L5_ET	DOCK4	0.33	0.28	1.19	0.235	0.963
Vas	EN_L6B	DOCK4	0.01	0.06	0.22	0.823	0.975
Vas	EN_L6_CT	DOCK4	-0.02	0.04	-0.57	0.569	0.946
Vas	EN_L6_IT_1	DOCK4	0.03	0.07	0.42	0.677	0.948
Vas	EN_L6_IT_2	DOCK4	-0.02	0.08	-0.19	0.849	0.987
Vas	Endo	DOCK4	0.24	0.13	1.78	0.0752	0.985
Vas	IN_ADARB2	DOCK4	0.06	0.04	1.58	0.114	0.763
Vas	IN_LAMP5_LHX6	DOCK4	0.03	0.09	0.36	0.719	0.955
Vas	IN_LAMP5_RELN	DOCK4	-0.00	0.05	-0.07	0.941	0.996
Vas	IN_PVALB	DOCK4	0.07	0.04	1.62	0.106	0.678
Vas	IN_PVALB_CHC	DOCK4	-0.04	0.06	-0.71	0.475	0.951
Vas	IN_SST	DOCK4	0.10	0.06	1.70	0.0894	0.847
Vas	IN_VIP	DOCK4	0.04	0.03	1.29	0.197	0.673
Vas	Micro	DOCK4	0.02	0.06	0.29	0.775	0.956
Vas	OPC	DOCK4	-0.00	0.04	-0.06	0.95	0.999
Vas	Oligo	DOCK4	-0.01	0.03	-0.20	0.843	0.956
Vas	PC	DOCK4	-0.04	0.13	-0.33	0.744	1
Vas	PVM	DOCK4	0.06	0.13	0.42	0.674	0.96
Vas	SMC	DOCK4	-0.06	0.31	-0.20	0.845	0.974
Vas	VLMC	DOCK4	0.15	0.20	0.75	0.451	0.924
Vas	Adaptive	DOCK5	0.58	0.34	1.69	0.0913	0.67
Vas	Astro	DOCK5	0.09	0.07	1.20	0.229	0.702
Vas	EN_L2_3_IT	DOCK5	0.01	0.07	0.09	0.925	0.981
Vas	EN_L3_5_IT_1	DOCK5	0.01	0.12	0.06	0.948	0.993
Vas	EN_L3_5_IT_2	DOCK5	-0.01	0.10	-0.11	0.916	0.981
Vas	EN_L3_5_IT_3	DOCK5	0.04	0.09	0.43	0.665	0.874
Vas	EN_L5_6_NP	DOCK5	0.66	0.46	1.45	0.148	0.915
Vas	EN_L6B	DOCK5	0.00	0.16	0.01	0.991	1
Vas	EN_L6_CT	DOCK5	-0.06	0.14	-0.44	0.661	0.966
Vas	EN_L6_IT_1	DOCK5	-0.03	0.13	-0.24	0.808	0.974
Vas	EN_L6_IT_2	DOCK5	0.25	0.51	0.50	0.617	0.972
Vas	Endo	DOCK5	0.63	0.60	1.04	0.298	0.995
Vas	IN_ADARB2	DOCK5	-0.10	0.12	-0.88	0.381	0.897
Vas	IN_LAMP5_LHX6	DOCK5	-0.04	0.16	-0.26	0.798	0.966
Vas	IN_LAMP5_RELN	DOCK5	0.23	0.17	1.35	0.178	0.815
Vas	IN_PVALB	DOCK5	-0.07	0.10	-0.71	0.479	0.889
Vas	IN_PVALB_CHC	DOCK5	0.40	0.43	0.92	0.356	0.924
Vas	IN_SST	DOCK5	-0.05	0.11	-0.40	0.686	0.982
Vas	IN_VIP	DOCK5	-0.07	0.10	-0.66	0.507	0.857
Vas	Micro	DOCK5	0.26	0.14	1.93	0.0532	0.484
Vas	OPC	DOCK5	0.05	0.14	0.35	0.725	0.999
Vas	Oligo	DOCK5	0.08	0.04	2.03	0.0422	0.418
Vas	PC	DOCK5	-0.11	0.11	-0.93	0.352	1
Vas	PVM	DOCK5	0.40	0.15	2.70	0.00703	0.549
Vas	SMC	DOCK5	-0.51	0.28	-1.81	0.07	0.574
Vas	VLMC	DOCK5	-0.11	0.14	-0.78	0.437	0.921
Vas	Astro	DOCK6	0.04	0.07	0.61	0.542	0.879
Vas	EN_L2_3_IT	DOCK6	-0.29	0.11	-2.65	0.00797	0.191
Vas	EN_L3_5_IT_1	DOCK6	-0.08	0.13	-0.58	0.563	0.904
Vas	EN_L3_5_IT_2	DOCK6	-0.11	0.11	-0.98	0.328	0.734
Vas	EN_L3_5_IT_3	DOCK6	-0.30	0.10	-2.90	0.00373	0.0838
Vas	EN_L5_6_NP	DOCK6	-0.77	0.46	-1.68	0.0921	0.894
Vas	EN_L6B	DOCK6	-0.05	0.37	-0.13	0.897	0.988
Vas	EN_L6_IT_1	DOCK6	-0.10	0.15	-0.66	0.508	0.906
Vas	Endo	DOCK6	0.04	0.10	0.41	0.679	0.996
Vas	IN_ADARB2	DOCK6	-0.19	0.13	-1.53	0.126	0.779
Vas	IN_LAMP5_LHX6	DOCK6	-0.26	0.14	-1.82	0.0684	0.596
Vas	IN_LAMP5_RELN	DOCK6	-0.34	0.12	-2.94	0.00332	0.558
Vas	IN_PVALB	DOCK6	-0.17	0.11	-1.54	0.123	0.698
Vas	IN_SST	DOCK6	-0.27	0.14	-1.95	0.0507	0.824
Vas	IN_VIP	DOCK6	-0.22	0.10	-2.15	0.0313	0.416
Vas	Micro	DOCK6	0.01	0.13	0.05	0.962	0.995
Vas	OPC	DOCK6	0.14	0.08	1.74	0.081	0.986
Vas	Oligo	DOCK6	-0.07	0.08	-0.90	0.37	0.771
Vas	PC	DOCK6	-0.04	0.11	-0.40	0.692	1
Vas	VLMC	DOCK6	-0.13	0.16	-0.83	0.406	0.916
Vas	Astro	DOCK7	0.03	0.04	0.67	0.502	0.862
Vas	EN_L2_3_IT	DOCK7	-0.00	0.03	-0.07	0.944	0.983
Vas	EN_L3_5_IT_1	DOCK7	0.06	0.05	1.27	0.204	0.723
Vas	EN_L3_5_IT_2	DOCK7	-0.03	0.04	-0.72	0.474	0.826
Vas	EN_L3_5_IT_3	DOCK7	-0.00	0.04	-0.03	0.973	0.99
Vas	EN_L5_6_NP	DOCK7	0.03	0.06	0.56	0.578	0.959
Vas	EN_L5_ET	DOCK7	0.01	0.29	0.04	0.971	1
Vas	EN_L6B	DOCK7	0.08	0.06	1.36	0.174	0.754
Vas	EN_L6_CT	DOCK7	0.06	0.05	1.21	0.225	0.834
Vas	EN_L6_IT_1	DOCK7	0.09	0.05	1.59	0.112	0.716
Vas	EN_L6_IT_2	DOCK7	0.02	0.06	0.39	0.696	0.976
Vas	Endo	DOCK7	-0.18	0.11	-1.54	0.124	0.988
Vas	IN_ADARB2	DOCK7	0.08	0.05	1.78	0.0743	0.726
Vas	IN_LAMP5_LHX6	DOCK7	0.04	0.05	0.70	0.485	0.899
Vas	IN_LAMP5_RELN	DOCK7	0.05	0.05	1.01	0.311	0.87
Vas	IN_PVALB	DOCK7	0.04	0.03	1.15	0.249	0.801
Vas	IN_PVALB_CHC	DOCK7	0.05	0.06	0.84	0.403	0.939
Vas	IN_SST	DOCK7	-0.00	0.04	-0.10	0.92	0.995
Vas	IN_VIP	DOCK7	0.09	0.03	2.91	0.00364	0.271
Vas	Micro	DOCK7	0.10	0.06	1.80	0.0723	0.543
Vas	OPC	DOCK7	0.02	0.08	0.30	0.765	0.999
Vas	Oligo	DOCK7	0.13	0.06	2.06	0.0397	0.412
Vas	PC	DOCK7	-0.03	0.12	-0.28	0.778	1
Vas	PVM	DOCK7	-0.02	0.16	-0.11	0.912	0.986
Vas	SMC	DOCK7	-0.49	0.36	-1.34	0.179	0.714
Vas	VLMC	DOCK7	0.01	0.14	0.09	0.926	0.998
Vas	Adaptive	DOCK8	0.04	0.20	0.19	0.847	0.972
Vas	Astro	DOCK8	-0.04	0.09	-0.45	0.651	0.922
Vas	EN_L2_3_IT	DOCK8	-0.12	0.09	-1.24	0.217	0.615
Vas	EN_L3_5_IT_2	DOCK8	-0.06	0.11	-0.52	0.602	0.882
Vas	EN_L3_5_IT_3	DOCK8	-0.12	0.17	-0.71	0.48	0.77
Vas	IN_ADARB2	DOCK8	-0.45	0.46	-0.98	0.325	0.875
Vas	IN_PVALB	DOCK8	-0.20	0.13	-1.56	0.119	0.691
Vas	IN_VIP	DOCK8	0.00	0.12	0.01	0.991	0.999
Vas	Micro	DOCK8	-0.03	0.07	-0.40	0.692	0.933
Vas	OPC	DOCK8	-0.02	0.12	-0.16	0.87	0.999
Vas	Oligo	DOCK8	-0.10	0.08	-1.32	0.186	0.635
Vas	PVM	DOCK8	-0.06	0.13	-0.46	0.647	0.956
Vas	Adaptive	DOCK9	0.07	0.24	0.31	0.758	0.956
Vas	Astro	DOCK9	0.10	0.05	1.90	0.0579	0.474
Vas	EN_L2_3_IT	DOCK9	0.08	0.04	2.02	0.0434	0.352
Vas	EN_L3_5_IT_1	DOCK9	0.07	0.05	1.39	0.164	0.685
Vas	EN_L3_5_IT_2	DOCK9	0.06	0.04	1.26	0.206	0.625
Vas	EN_L3_5_IT_3	DOCK9	0.18	0.04	4.07	4.7e-05	0.00879
Vas	EN_L5_6_NP	DOCK9	0.14	0.07	1.92	0.055	0.859
Vas	EN_L5_ET	DOCK9	0.15	0.27	0.58	0.562	0.984
Vas	EN_L6B	DOCK9	0.07	0.06	1.16	0.247	0.802
Vas	EN_L6_CT	DOCK9	0.29	0.07	4.22	2.45e-05	0.0481
Vas	EN_L6_IT_1	DOCK9	0.07	0.06	1.27	0.205	0.788
Vas	EN_L6_IT_2	DOCK9	-0.06	0.07	-0.97	0.332	0.95
Vas	Endo	DOCK9	0.01	0.07	0.15	0.883	0.996
Vas	IN_ADARB2	DOCK9	0.03	0.04	0.72	0.472	0.919
Vas	IN_LAMP5_LHX6	DOCK9	0.08	0.05	1.71	0.0878	0.637
Vas	IN_LAMP5_RELN	DOCK9	0.02	0.04	0.48	0.634	0.955
Vas	IN_PVALB	DOCK9	0.11	0.04	2.90	0.00374	0.375
Vas	IN_PVALB_CHC	DOCK9	0.15	0.06	2.58	0.0099	0.56
Vas	IN_SST	DOCK9	0.10	0.05	2.05	0.0402	0.824
Vas	IN_VIP	DOCK9	0.07	0.04	2.09	0.037	0.438
Vas	Micro	DOCK9	0.09	0.10	0.90	0.369	0.824
Vas	OPC	DOCK9	-0.02	0.06	-0.25	0.803	0.999
Vas	Oligo	DOCK9	0.04	0.04	0.94	0.348	0.76
Vas	PC	DOCK9	-0.15	0.12	-1.22	0.223	1
Vas	SMC	DOCK9	-0.35	0.23	-1.55	0.121	0.629
Vas	VLMC	DOCK9	0.05	0.13	0.37	0.709	0.97
Vas	Astro	DOHH	-0.12	0.10	-1.25	0.213	0.688
Vas	EN_L2_3_IT	DOHH	0.03	0.06	0.48	0.632	0.879
Vas	EN_L3_5_IT_2	DOHH	-0.02	0.09	-0.17	0.863	0.967
Vas	EN_L3_5_IT_3	DOHH	0.00	0.09	0.03	0.973	0.99
Vas	EN_L6_IT_1	DOHH	-0.39	0.46	-0.86	0.392	0.869
Vas	IN_PVALB	DOHH	0.06	0.09	0.59	0.553	0.907
Vas	IN_SST	DOHH	0.01	0.11	0.12	0.904	0.993
Vas	IN_VIP	DOHH	0.09	0.10	0.86	0.387	0.8
Vas	Oligo	DOHH	-0.01	0.06	-0.23	0.819	0.952
Vas	Astro	DOK1	0.09	0.11	0.76	0.446	0.83
Vas	Micro	DOK1	0.06	0.09	0.62	0.537	0.89
Vas	OPC	DOK1	-0.16	0.14	-1.16	0.248	0.986
Vas	Oligo	DOK1	-0.05	0.12	-0.46	0.649	0.9
Vas	EN_L2_3_IT	DOK3	0.17	0.12	1.45	0.146	0.536
Vas	EN_L3_5_IT_2	DOK3	-0.43	0.39	-1.10	0.273	0.692
Vas	EN_L3_5_IT_3	DOK3	0.09	0.14	0.63	0.531	0.802
Vas	IN_PVALB	DOK3	0.02	0.14	0.15	0.884	0.981
Vas	Micro	DOK3	0.13	0.10	1.32	0.188	0.7
Vas	Oligo	DOK3	0.02	0.12	0.18	0.854	0.959
Vas	Astro	DOK4	0.11	0.35	0.31	0.758	0.953
Vas	EN_L2_3_IT	DOK4	0.11	0.06	1.70	0.0891	0.453
Vas	EN_L3_5_IT_1	DOK4	-0.06	0.13	-0.50	0.62	0.929
Vas	EN_L3_5_IT_2	DOK4	0.01	0.09	0.07	0.942	0.988
Vas	EN_L3_5_IT_3	DOK4	0.01	0.09	0.17	0.867	0.955
Vas	EN_L5_6_NP	DOK4	-0.08	0.47	-0.17	0.862	0.986
Vas	EN_L6B	DOK4	0.50	0.49	1.03	0.302	0.827
Vas	EN_L6_CT	DOK4	0.15	0.37	0.40	0.692	0.969
Vas	EN_L6_IT_1	DOK4	0.25	0.42	0.60	0.548	0.92
Vas	IN_ADARB2	DOK4	0.13	0.12	1.09	0.275	0.854
Vas	IN_LAMP5_RELN	DOK4	-0.01	0.12	-0.10	0.918	0.995
Vas	IN_PVALB	DOK4	0.00	0.09	0.00	0.997	0.998
Vas	IN_SST	DOK4	-0.13	0.10	-1.27	0.205	0.906
Vas	IN_VIP	DOK4	-0.02	0.08	-0.25	0.804	0.955
Vas	Oligo	DOK4	0.09	0.12	0.81	0.419	0.8
Vas	Astro	DOK5	0.17	0.08	2.23	0.0255	0.361
Vas	EN_L2_3_IT	DOK5	0.02	0.06	0.37	0.712	0.91
Vas	EN_L3_5_IT_1	DOK5	-0.10	0.07	-1.47	0.142	0.657
Vas	EN_L3_5_IT_2	DOK5	-0.17	0.07	-2.41	0.0159	0.253
Vas	EN_L3_5_IT_3	DOK5	-0.35	0.11	-3.28	0.00105	0.0442
Vas	EN_L5_6_NP	DOK5	-0.02	0.11	-0.17	0.867	0.987
Vas	EN_L6B	DOK5	-0.03	0.15	-0.16	0.871	0.982
Vas	EN_L6_CT	DOK5	-0.16	0.15	-1.07	0.285	0.868
Vas	EN_L6_IT_1	DOK5	0.03	0.14	0.19	0.853	0.982
Vas	EN_L6_IT_2	DOK5	-0.13	0.12	-1.03	0.302	0.948
Vas	IN_ADARB2	DOK5	-0.07	0.09	-0.87	0.385	0.898
Vas	IN_LAMP5_LHX6	DOK5	0.04	0.08	0.51	0.609	0.93
Vas	IN_LAMP5_RELN	DOK5	-0.03	0.05	-0.46	0.644	0.955
Vas	IN_PVALB	DOK5	-0.04	0.07	-0.65	0.516	0.901
Vas	IN_PVALB_CHC	DOK5	-0.08	0.06	-1.32	0.187	0.876
Vas	IN_SST	DOK5	-0.26	0.11	-2.35	0.0187	0.799
Vas	IN_VIP	DOK5	-0.05	0.07	-0.65	0.519	0.863
Vas	Micro	DOK5	-0.03	0.13	-0.24	0.811	0.963
Vas	OPC	DOK5	-0.04	0.08	-0.52	0.606	0.996
Vas	Oligo	DOK5	0.05	0.09	0.59	0.553	0.861
Vas	Astro	DOK6	0.06	0.11	0.59	0.553	0.884
Vas	EN_L2_3_IT	DOK6	0.04	0.07	0.61	0.544	0.835
Vas	EN_L3_5_IT_1	DOK6	-0.07	0.09	-0.74	0.456	0.873
Vas	EN_L3_5_IT_2	DOK6	-0.09	0.07	-1.31	0.191	0.608
Vas	EN_L3_5_IT_3	DOK6	0.01	0.06	0.13	0.894	0.966
Vas	EN_L5_6_NP	DOK6	-0.06	0.15	-0.41	0.685	0.969
Vas	EN_L5_ET	DOK6	0.57	0.30	1.90	0.0577	0.813
Vas	EN_L6B	DOK6	-0.07	0.07	-0.96	0.335	0.84
Vas	EN_L6_CT	DOK6	0.03	0.05	0.60	0.552	0.94
Vas	EN_L6_IT_1	DOK6	-0.04	0.07	-0.57	0.566	0.926
Vas	EN_L6_IT_2	DOK6	0.28	0.14	1.94	0.0527	0.88
Vas	IN_ADARB2	DOK6	0.06	0.06	1.04	0.299	0.861
Vas	IN_LAMP5_LHX6	DOK6	0.17	0.06	2.73	0.00629	0.29
Vas	IN_LAMP5_RELN	DOK6	0.14	0.05	2.76	0.00574	0.609
Vas	IN_PVALB	DOK6	0.21	0.05	4.36	1.32e-05	0.0553
Vas	IN_PVALB_CHC	DOK6	0.03	0.07	0.47	0.641	0.97
Vas	IN_SST	DOK6	0.07	0.06	1.13	0.257	0.919
Vas	IN_VIP	DOK6	0.13	0.04	3.31	0.000944	0.213
Vas	Micro	DOK6	-0.13	0.12	-1.11	0.267	0.765
Vas	OPC	DOK6	-0.02	0.05	-0.53	0.596	0.993
Vas	Oligo	DOK6	0.07	0.09	0.79	0.432	0.807
Vas	PC	DOK6	-0.05	0.15	-0.34	0.734	1
Vas	SMC	DOK6	-1.28	0.83	-1.55	0.121	0.629
Vas	Astro	DOK7	0.16	0.16	0.96	0.335	0.782
Vas	EN_L2_3_IT	DOK7	-0.26	0.18	-1.50	0.135	0.525
Vas	EN_L3_5_IT_2	DOK7	-0.35	0.18	-1.91	0.0556	0.409
Vas	EN_L3_5_IT_3	DOK7	-0.31	0.19	-1.63	0.104	0.389
Vas	EN_L5_6_NP	DOK7	0.27	0.53	0.51	0.612	0.965
Vas	IN_PVALB	DOK7	-0.05	0.13	-0.40	0.691	0.945
Vas	IN_VIP	DOK7	0.12	0.13	0.91	0.363	0.789
Vas	Astro	DOLK	-0.08	0.10	-0.81	0.418	0.818
Vas	EN_L2_3_IT	DOLK	0.04	0.13	0.28	0.779	0.936
Vas	Oligo	DOLK	-0.04	0.11	-0.37	0.71	0.92
Vas	Astro	DOLPP1	-0.02	0.09	-0.21	0.833	0.973
Vas	EN_L2_3_IT	DOLPP1	0.00	0.09	0.01	0.994	0.998
Vas	EN_L3_5_IT_2	DOLPP1	0.14	0.10	1.37	0.169	0.587
Vas	EN_L3_5_IT_3	DOLPP1	-0.11	0.13	-0.84	0.404	0.716
Vas	IN_PVALB	DOLPP1	0.46	0.33	1.39	0.165	0.734
Vas	IN_VIP	DOLPP1	-0.03	0.10	-0.33	0.743	0.943
Vas	OPC	DOLPP1	0.12	0.11	1.12	0.264	0.986
Vas	Oligo	DOLPP1	0.00	0.07	0.01	0.995	0.999
Vas	Astro	DONSON	0.02	0.07	0.26	0.798	0.963
Vas	EN_L2_3_IT	DONSON	-0.02	0.06	-0.38	0.704	0.908
Vas	EN_L3_5_IT_1	DONSON	-0.00	0.09	-0.01	0.988	0.997
Vas	EN_L3_5_IT_2	DONSON	0.03	0.08	0.45	0.654	0.903
Vas	EN_L3_5_IT_3	DONSON	-0.10	0.08	-1.25	0.212	0.543
Vas	EN_L5_6_NP	DONSON	0.11	0.12	0.87	0.385	0.948
Vas	EN_L6B	DONSON	-0.12	0.13	-0.91	0.361	0.851
Vas	EN_L6_CT	DONSON	0.05	0.12	0.39	0.695	0.971
Vas	EN_L6_IT_1	DONSON	-0.13	0.12	-1.11	0.268	0.822
Vas	EN_L6_IT_2	DONSON	-0.21	0.14	-1.48	0.139	0.924
Vas	Endo	DONSON	-0.32	0.41	-0.78	0.435	0.996
Vas	IN_ADARB2	DONSON	-0.04	0.09	-0.45	0.65	0.96
Vas	IN_LAMP5_LHX6	DONSON	-0.13	0.12	-1.08	0.281	0.815
Vas	IN_LAMP5_RELN	DONSON	-0.03	0.09	-0.38	0.703	0.969
Vas	IN_PVALB	DONSON	0.09	0.07	1.27	0.204	0.767
Vas	IN_PVALB_CHC	DONSON	-0.06	0.12	-0.46	0.647	0.973
Vas	IN_SST	DONSON	0.10	0.08	1.21	0.225	0.909
Vas	IN_VIP	DONSON	-0.03	0.07	-0.40	0.688	0.925
Vas	Micro	DONSON	-0.07	0.11	-0.66	0.51	0.882
Vas	OPC	DONSON	-0.07	0.10	-0.69	0.492	0.988
Vas	Oligo	DONSON	-0.03	0.05	-0.59	0.557	0.862
Vas	PC	DONSON	-0.03	0.59	-0.05	0.958	1
Vas	Adaptive	DOP1A	-0.13	0.23	-0.56	0.576	0.911
Vas	Astro	DOP1A	-0.00	0.04	-0.09	0.93	0.985
Vas	EN_L2_3_IT	DOP1A	0.04	0.02	1.78	0.0752	0.427
Vas	EN_L3_5_IT_1	DOP1A	0.05	0.04	1.27	0.203	0.723
Vas	EN_L3_5_IT_2	DOP1A	0.05	0.03	1.35	0.176	0.594
Vas	EN_L3_5_IT_3	DOP1A	0.06	0.03	1.84	0.0655	0.32
Vas	EN_L5_6_NP	DOP1A	0.01	0.05	0.11	0.91	0.995
Vas	EN_L5_ET	DOP1A	0.15	0.25	0.60	0.548	0.984
Vas	EN_L6B	DOP1A	0.01	0.05	0.23	0.82	0.974
Vas	EN_L6_CT	DOP1A	-0.01	0.04	-0.25	0.804	0.98
Vas	EN_L6_IT_1	DOP1A	0.08	0.05	1.62	0.106	0.708
Vas	EN_L6_IT_2	DOP1A	0.08	0.05	1.39	0.164	0.928
Vas	Endo	DOP1A	-0.13	0.11	-1.14	0.255	0.995
Vas	IN_ADARB2	DOP1A	-0.06	0.04	-1.75	0.0802	0.728
Vas	IN_LAMP5_LHX6	DOP1A	0.05	0.05	1.06	0.289	0.816
Vas	IN_LAMP5_RELN	DOP1A	0.04	0.04	0.88	0.377	0.888
Vas	IN_PVALB	DOP1A	0.02	0.03	0.63	0.529	0.903
Vas	IN_PVALB_CHC	DOP1A	-0.03	0.04	-0.73	0.465	0.949
Vas	IN_SST	DOP1A	0.05	0.04	1.42	0.156	0.886
Vas	IN_VIP	DOP1A	0.04	0.03	1.54	0.124	0.6
Vas	Micro	DOP1A	0.00	0.04	0.11	0.914	0.986
Vas	OPC	DOP1A	-0.04	0.03	-1.44	0.151	0.986
Vas	Oligo	DOP1A	-0.03	0.03	-0.97	0.332	0.75
Vas	PC	DOP1A	0.03	0.11	0.30	0.764	1
Vas	PVM	DOP1A	-0.15	0.14	-1.10	0.27	0.862
Vas	SMC	DOP1A	0.14	0.82	0.17	0.866	0.974
Vas	VLMC	DOP1A	-0.04	0.15	-0.29	0.773	0.981
Vas	Astro	DOP1B	-0.11	0.05	-2.16	0.031	0.389
Vas	EN_L2_3_IT	DOP1B	-0.04	0.04	-0.89	0.376	0.741
Vas	EN_L3_5_IT_1	DOP1B	0.02	0.05	0.38	0.703	0.946
Vas	EN_L3_5_IT_2	DOP1B	-0.03	0.04	-0.71	0.481	0.828
Vas	EN_L3_5_IT_3	DOP1B	-0.03	0.05	-0.58	0.562	0.819
Vas	EN_L5_6_NP	DOP1B	-0.07	0.08	-0.87	0.382	0.948
Vas	EN_L5_ET	DOP1B	0.10	0.26	0.37	0.715	0.993
Vas	EN_L6B	DOP1B	-0.08	0.07	-1.17	0.243	0.799
Vas	EN_L6_CT	DOP1B	0.00	0.06	0.01	0.99	1
Vas	EN_L6_IT_1	DOP1B	-0.04	0.06	-0.65	0.514	0.909
Vas	EN_L6_IT_2	DOP1B	-0.00	0.08	-0.01	0.993	0.997
Vas	Endo	DOP1B	-0.03	0.32	-0.08	0.935	0.996
Vas	IN_ADARB2	DOP1B	-0.04	0.07	-0.66	0.508	0.926
Vas	IN_LAMP5_LHX6	DOP1B	-0.07	0.08	-0.87	0.384	0.864
Vas	IN_LAMP5_RELN	DOP1B	-0.05	0.07	-0.73	0.468	0.92
Vas	IN_PVALB	DOP1B	-0.04	0.05	-0.78	0.437	0.878
Vas	IN_PVALB_CHC	DOP1B	-0.02	0.07	-0.28	0.78	0.987
Vas	IN_SST	DOP1B	-0.13	0.06	-2.18	0.0295	0.814
Vas	IN_VIP	DOP1B	-0.07	0.04	-1.63	0.103	0.575
Vas	Micro	DOP1B	0.07	0.07	1.00	0.319	0.796
Vas	OPC	DOP1B	-0.06	0.06	-1.10	0.27	0.986
Vas	Oligo	DOP1B	-0.12	0.05	-2.42	0.0155	0.33
Vas	PC	DOP1B	-0.01	0.48	-0.03	0.977	1
Vas	PVM	DOP1B	0.13	0.18	0.73	0.462	0.938
Vas	Astro	DOT1L	0.13	0.08	1.70	0.0884	0.529
Vas	EN_L2_3_IT	DOT1L	0.01	0.05	0.21	0.832	0.954
Vas	EN_L3_5_IT_1	DOT1L	0.06	0.10	0.58	0.559	0.903
Vas	EN_L3_5_IT_2	DOT1L	0.10	0.07	1.34	0.182	0.599
Vas	EN_L3_5_IT_3	DOT1L	0.03	0.08	0.42	0.674	0.878
Vas	EN_L5_6_NP	DOT1L	0.09	0.13	0.65	0.518	0.956
Vas	EN_L6B	DOT1L	0.12	0.13	0.91	0.365	0.851
Vas	EN_L6_CT	DOT1L	-0.13	0.11	-1.16	0.247	0.848
Vas	EN_L6_IT_1	DOT1L	0.04	0.11	0.36	0.719	0.958
Vas	EN_L6_IT_2	DOT1L	0.04	0.14	0.31	0.758	0.979
Vas	Endo	DOT1L	-0.66	0.51	-1.28	0.2	0.995
Vas	IN_ADARB2	DOT1L	-0.07	0.11	-0.61	0.54	0.933
Vas	IN_LAMP5_LHX6	DOT1L	0.15	0.12	1.25	0.213	0.778
Vas	IN_LAMP5_RELN	DOT1L	0.06	0.10	0.58	0.564	0.944
Vas	IN_PVALB	DOT1L	0.14	0.08	1.72	0.0857	0.654
Vas	IN_PVALB_CHC	DOT1L	0.12	0.12	1.08	0.282	0.907
Vas	IN_SST	DOT1L	0.14	0.10	1.37	0.17	0.893
Vas	IN_VIP	DOT1L	0.09	0.07	1.32	0.186	0.665
Vas	Micro	DOT1L	-0.06	0.09	-0.66	0.512	0.882
Vas	OPC	DOT1L	0.04	0.08	0.59	0.558	0.989
Vas	Oligo	DOT1L	0.05	0.05	1.14	0.256	0.697
Vas	Astro	DPAGT1	0.20	0.08	2.63	0.00851	0.249
Vas	EN_L2_3_IT	DPAGT1	-0.05	0.07	-0.71	0.48	0.803
Vas	EN_L3_5_IT_1	DPAGT1	0.09	0.13	0.70	0.481	0.881
Vas	EN_L3_5_IT_2	DPAGT1	-0.05	0.09	-0.54	0.588	0.877
Vas	EN_L3_5_IT_3	DPAGT1	0.04	0.09	0.48	0.634	0.858
Vas	EN_L6_IT_1	DPAGT1	-0.01	0.29	-0.04	0.966	0.993
Vas	IN_PVALB	DPAGT1	-0.06	0.10	-0.59	0.556	0.908
Vas	IN_VIP	DPAGT1	0.01	0.10	0.14	0.885	0.978
Vas	Micro	DPAGT1	0.33	0.12	2.69	0.00705	0.253
Vas	OPC	DPAGT1	-0.05	0.11	-0.47	0.64	0.996
Vas	Oligo	DPAGT1	0.03	0.06	0.54	0.589	0.875
Vas	Astro	DPCD	-0.00	0.06	-0.05	0.962	0.991
Vas	EN_L2_3_IT	DPCD	-0.06	0.05	-1.26	0.207	0.604
Vas	EN_L3_5_IT_1	DPCD	-0.04	0.09	-0.44	0.662	0.937
Vas	EN_L3_5_IT_2	DPCD	-0.07	0.07	-1.10	0.273	0.692
Vas	EN_L3_5_IT_3	DPCD	-0.03	0.07	-0.48	0.634	0.858
Vas	EN_L5_6_NP	DPCD	-0.06	0.12	-0.54	0.592	0.961
Vas	EN_L6B	DPCD	0.12	0.12	0.98	0.327	0.837
Vas	EN_L6_CT	DPCD	-0.03	0.10	-0.27	0.79	0.979
Vas	EN_L6_IT_1	DPCD	0.09	0.11	0.79	0.428	0.884
Vas	EN_L6_IT_2	DPCD	0.10	0.14	0.70	0.484	0.967
Vas	IN_ADARB2	DPCD	-0.07	0.10	-0.78	0.437	0.912
Vas	IN_LAMP5_LHX6	DPCD	-0.15	0.13	-1.15	0.248	0.803
Vas	IN_LAMP5_RELN	DPCD	-0.07	0.09	-0.78	0.437	0.91
Vas	IN_PVALB	DPCD	-0.00	0.07	-0.01	0.989	0.996
Vas	IN_PVALB_CHC	DPCD	0.45	0.38	1.18	0.236	0.889
Vas	IN_SST	DPCD	-0.02	0.10	-0.22	0.826	0.99
Vas	IN_VIP	DPCD	0.03	0.08	0.42	0.677	0.921
Vas	Micro	DPCD	0.06	0.13	0.47	0.636	0.92
Vas	OPC	DPCD	0.02	0.11	0.18	0.861	0.999
Vas	Oligo	DPCD	-0.06	0.08	-0.74	0.461	0.822
Vas	EN_L2_3_IT	DPEP1	-0.28	0.32	-0.88	0.377	0.741
Vas	Astro	DPEP2	-0.28	0.13	-2.16	0.0307	0.387
Vas	EN_L2_3_IT	DPEP2	0.28	0.51	0.55	0.581	0.852
Vas	Micro	DPEP2	0.25	0.17	1.45	0.147	0.665
Vas	Oligo	DPEP2	-0.29	0.15	-2.00	0.0452	0.425
Vas	Astro	DPF1	0.16	0.07	2.42	0.0154	0.296
Vas	EN_L2_3_IT	DPF1	0.12	0.06	2.03	0.0428	0.35
Vas	EN_L3_5_IT_1	DPF1	0.16	0.08	2.11	0.0348	0.454
Vas	EN_L3_5_IT_2	DPF1	0.15	0.06	2.43	0.0151	0.249
Vas	EN_L3_5_IT_3	DPF1	0.18	0.06	2.95	0.00314	0.0776
Vas	EN_L5_6_NP	DPF1	0.10	0.10	0.96	0.336	0.947
Vas	EN_L5_ET	DPF1	-0.31	0.40	-0.79	0.43	0.973
Vas	EN_L6B	DPF1	0.12	0.12	1.03	0.302	0.827
Vas	EN_L6_CT	DPF1	0.05	0.09	0.55	0.584	0.95
Vas	EN_L6_IT_1	DPF1	0.12	0.10	1.20	0.23	0.801
Vas	EN_L6_IT_2	DPF1	0.11	0.12	0.90	0.37	0.95
Vas	IN_ADARB2	DPF1	0.10	0.07	1.37	0.172	0.8
Vas	IN_LAMP5_LHX6	DPF1	0.12	0.10	1.25	0.211	0.777
Vas	IN_LAMP5_RELN	DPF1	0.09	0.08	1.03	0.304	0.869
Vas	IN_PVALB	DPF1	0.11	0.07	1.52	0.128	0.704
Vas	IN_PVALB_CHC	DPF1	0.06	0.09	0.66	0.512	0.957
Vas	IN_SST	DPF1	0.06	0.07	0.90	0.369	0.938
Vas	IN_VIP	DPF1	0.10	0.06	1.65	0.098	0.567
Vas	OPC	DPF1	0.06	0.06	0.89	0.372	0.986
Vas	Oligo	DPF1	-0.04	0.08	-0.53	0.598	0.879
Vas	Astro	DPF2	0.00	0.04	0.06	0.955	0.991
Vas	EN_L2_3_IT	DPF2	-0.01	0.04	-0.16	0.873	0.967
Vas	EN_L3_5_IT_1	DPF2	-0.08	0.08	-1.01	0.313	0.796
Vas	EN_L3_5_IT_2	DPF2	-0.01	0.05	-0.13	0.895	0.976
Vas	EN_L3_5_IT_3	DPF2	0.03	0.05	0.62	0.532	0.803
Vas	EN_L5_6_NP	DPF2	-0.12	0.10	-1.26	0.208	0.925
Vas	EN_L6B	DPF2	-0.08	0.11	-0.77	0.439	0.882
Vas	EN_L6_CT	DPF2	-0.03	0.09	-0.36	0.716	0.972
Vas	EN_L6_IT_1	DPF2	0.01	0.08	0.13	0.9	0.988
Vas	EN_L6_IT_2	DPF2	-0.02	0.11	-0.15	0.883	0.989
Vas	Endo	DPF2	-0.41	0.44	-0.92	0.356	0.996
Vas	IN_ADARB2	DPF2	-0.00	0.08	-0.06	0.955	0.996
Vas	IN_LAMP5_LHX6	DPF2	-0.14	0.08	-1.72	0.0847	0.634
Vas	IN_LAMP5_RELN	DPF2	-0.02	0.07	-0.33	0.742	0.972
Vas	IN_PVALB	DPF2	0.00	0.05	0.05	0.959	0.994
Vas	IN_PVALB_CHC	DPF2	-0.05	0.11	-0.47	0.64	0.97
Vas	IN_SST	DPF2	-0.08	0.07	-1.18	0.238	0.916
Vas	IN_VIP	DPF2	0.06	0.05	1.21	0.227	0.695
Vas	Micro	DPF2	0.01	0.08	0.10	0.921	0.987
Vas	OPC	DPF2	0.00	0.05	0.09	0.932	0.999
Vas	Oligo	DPF2	-0.00	0.03	-0.15	0.884	0.97
Vas	PC	DPF2	0.12	0.55	0.22	0.825	1
Vas	Astro	DPF3	0.06	0.05	1.29	0.197	0.678
Vas	EN_L2_3_IT	DPF3	0.22	0.10	2.23	0.0255	0.294
Vas	EN_L3_5_IT_1	DPF3	0.12	0.07	1.90	0.0576	0.529
Vas	EN_L3_5_IT_2	DPF3	0.18	0.08	2.40	0.0163	0.257
Vas	EN_L3_5_IT_3	DPF3	0.01	0.11	0.11	0.914	0.972
Vas	EN_L6_IT_1	DPF3	0.39	0.17	2.33	0.0197	0.498
Vas	EN_L6_IT_2	DPF3	-0.13	0.21	-0.59	0.556	0.967
Vas	IN_ADARB2	DPF3	0.11	0.13	0.83	0.407	0.904
Vas	IN_LAMP5_RELN	DPF3	0.02	0.08	0.21	0.836	0.985
Vas	IN_PVALB	DPF3	0.05	0.12	0.40	0.687	0.944
Vas	IN_SST	DPF3	0.07	0.14	0.50	0.62	0.972
Vas	IN_VIP	DPF3	0.11	0.06	1.99	0.0464	0.467
Vas	Micro	DPF3	0.08	0.13	0.61	0.544	0.892
Vas	OPC	DPF3	-0.02	0.04	-0.55	0.586	0.992
Vas	Oligo	DPF3	-0.06	0.04	-1.52	0.129	0.568
Vas	Astro	DPH1	0.10	0.08	1.27	0.203	0.683
Vas	EN_L2_3_IT	DPH1	-0.08	0.06	-1.22	0.223	0.622
Vas	EN_L3_5_IT_1	DPH1	-0.03	0.11	-0.30	0.765	0.958
Vas	EN_L3_5_IT_2	DPH1	0.00	0.08	0.04	0.968	0.993
Vas	EN_L3_5_IT_3	DPH1	0.04	0.08	0.52	0.603	0.841
Vas	EN_L5_6_NP	DPH1	-0.13	0.15	-0.83	0.408	0.948
Vas	EN_L6B	DPH1	-0.12	0.13	-0.92	0.356	0.848
Vas	EN_L6_CT	DPH1	0.05	0.11	0.41	0.683	0.967
Vas	EN_L6_IT_1	DPH1	-0.00	0.12	-0.04	0.97	0.994
Vas	EN_L6_IT_2	DPH1	0.03	0.14	0.21	0.835	0.985
Vas	IN_ADARB2	DPH1	-0.26	0.11	-2.47	0.0135	0.544
Vas	IN_LAMP5_LHX6	DPH1	-0.07	0.11	-0.66	0.511	0.904
Vas	IN_LAMP5_RELN	DPH1	0.06	0.10	0.56	0.572	0.946
Vas	IN_PVALB	DPH1	-0.07	0.07	-1.02	0.31	0.829
Vas	IN_SST	DPH1	-0.19	0.10	-1.93	0.0541	0.824
Vas	IN_VIP	DPH1	-0.02	0.07	-0.23	0.819	0.958
Vas	OPC	DPH1	-0.18	0.09	-1.98	0.0474	0.986
Vas	Oligo	DPH1	0.05	0.07	0.83	0.409	0.795
Vas	Astro	DPH2	-0.17	0.09	-1.93	0.0535	0.462
Vas	EN_L2_3_IT	DPH2	-0.02	0.07	-0.33	0.742	0.921
Vas	EN_L3_5_IT_2	DPH2	-0.15	0.10	-1.61	0.107	0.507
Vas	EN_L3_5_IT_3	DPH2	-0.08	0.11	-0.76	0.447	0.746
Vas	EN_L6_IT_1	DPH2	0.37	0.36	1.04	0.301	0.84
Vas	IN_PVALB	DPH2	-0.08	0.10	-0.78	0.433	0.878
Vas	IN_VIP	DPH2	-0.23	0.11	-2.14	0.0323	0.418
Vas	OPC	DPH2	-0.23	0.11	-2.14	0.0324	0.986
Vas	Oligo	DPH2	-0.07	0.07	-1.04	0.3	0.73
Vas	Astro	DPH3	0.06	0.07	0.81	0.419	0.818
Vas	EN_L2_3_IT	DPH3	0.03	0.06	0.47	0.636	0.88
Vas	EN_L3_5_IT_1	DPH3	0.09	0.12	0.71	0.477	0.879
Vas	EN_L3_5_IT_2	DPH3	-0.10	0.07	-1.41	0.158	0.575
Vas	EN_L3_5_IT_3	DPH3	-0.05	0.08	-0.66	0.509	0.789
Vas	EN_L6B	DPH3	-0.20	0.44	-0.45	0.654	0.948
Vas	EN_L6_CT	DPH3	-0.43	0.47	-0.91	0.361	0.902
Vas	EN_L6_IT_1	DPH3	0.01	0.15	0.06	0.953	0.992
Vas	IN_LAMP5_RELN	DPH3	0.22	0.13	1.61	0.107	0.766
Vas	IN_PVALB	DPH3	0.02	0.08	0.30	0.767	0.965
Vas	IN_SST	DPH3	0.14	0.12	1.13	0.26	0.919
Vas	IN_VIP	DPH3	-0.03	0.09	-0.34	0.732	0.938
Vas	Micro	DPH3	0.07	0.12	0.63	0.53	0.887
Vas	OPC	DPH3	0.16	0.12	1.31	0.191	0.986
Vas	Oligo	DPH3	0.09	0.06	1.57	0.116	0.549
Vas	Astro	DPH5	0.07	0.05	1.28	0.202	0.683
Vas	EN_L2_3_IT	DPH5	0.03	0.05	0.56	0.579	0.852
Vas	EN_L3_5_IT_1	DPH5	0.08	0.08	1.01	0.314	0.796
Vas	EN_L3_5_IT_2	DPH5	0.02	0.07	0.27	0.786	0.943
Vas	EN_L3_5_IT_3	DPH5	0.07	0.06	1.02	0.306	0.637
Vas	EN_L5_6_NP	DPH5	0.13	0.11	1.17	0.243	0.929
Vas	EN_L6B	DPH5	0.05	0.11	0.49	0.623	0.941
Vas	EN_L6_CT	DPH5	-0.05	0.11	-0.46	0.649	0.965
Vas	EN_L6_IT_1	DPH5	0.08	0.11	0.70	0.482	0.895
Vas	EN_L6_IT_2	DPH5	-0.13	0.13	-1.02	0.309	0.948
Vas	IN_ADARB2	DPH5	0.04	0.10	0.45	0.653	0.96
Vas	IN_LAMP5_LHX6	DPH5	-0.10	0.13	-0.80	0.426	0.88
Vas	IN_LAMP5_RELN	DPH5	-0.05	0.09	-0.59	0.556	0.942
Vas	IN_PVALB	DPH5	0.04	0.06	0.68	0.495	0.895
Vas	IN_PVALB_CHC	DPH5	0.17	0.12	1.41	0.158	0.863
Vas	IN_SST	DPH5	-0.02	0.09	-0.26	0.794	0.989
Vas	IN_VIP	DPH5	-0.01	0.06	-0.09	0.924	0.985
Vas	Micro	DPH5	0.12	0.09	1.37	0.171	0.685
Vas	OPC	DPH5	0.05	0.06	0.88	0.379	0.986
Vas	Oligo	DPH5	-0.00	0.04	-0.10	0.921	0.982
Vas	Astro	DPH6	-0.08	0.06	-1.42	0.154	0.633
Vas	EN_L2_3_IT	DPH6	-0.06	0.07	-0.82	0.412	0.763
Vas	EN_L3_5_IT_1	DPH6	-0.02	0.09	-0.26	0.792	0.962
Vas	EN_L3_5_IT_2	DPH6	-0.05	0.09	-0.55	0.585	0.875
Vas	EN_L3_5_IT_3	DPH6	-0.08	0.09	-0.84	0.399	0.713
Vas	EN_L5_6_NP	DPH6	-0.13	0.10	-1.26	0.206	0.925
Vas	EN_L5_ET	DPH6	0.35	0.28	1.25	0.211	0.963
Vas	EN_L6B	DPH6	-0.08	0.12	-0.62	0.538	0.922
Vas	EN_L6_CT	DPH6	-0.12	0.09	-1.28	0.199	0.827
Vas	EN_L6_IT_1	DPH6	-0.04	0.11	-0.38	0.702	0.953
Vas	EN_L6_IT_2	DPH6	-0.14	0.12	-1.23	0.22	0.929
Vas	Endo	DPH6	0.15	0.17	0.90	0.37	0.996
Vas	IN_ADARB2	DPH6	-0.22	0.09	-2.59	0.00964	0.522
Vas	IN_LAMP5_LHX6	DPH6	-0.16	0.09	-1.76	0.0783	0.618
Vas	IN_LAMP5_RELN	DPH6	-0.03	0.07	-0.47	0.641	0.955
Vas	IN_PVALB	DPH6	-0.08	0.08	-1.03	0.302	0.827
Vas	IN_PVALB_CHC	DPH6	-0.08	0.11	-0.74	0.46	0.947
Vas	IN_SST	DPH6	-0.16	0.08	-2.01	0.0447	0.824
Vas	IN_VIP	DPH6	-0.08	0.06	-1.19	0.236	0.702
Vas	Micro	DPH6	-0.08	0.09	-0.82	0.412	0.847
Vas	OPC	DPH6	0.01	0.06	0.18	0.854	0.999
Vas	Oligo	DPH6	-0.19	0.07	-2.67	0.00748	0.27
Vas	PC	DPH6	-0.26	0.17	-1.56	0.118	1
Vas	PVM	DPH6	0.24	0.19	1.24	0.215	0.858
Vas	SMC	DPH6	-3.15	0.95	-3.33	0.000879	0.106
Vas	VLMC	DPH6	-0.05	0.19	-0.26	0.797	0.985
Vas	Astro	DPH7	-0.02	0.05	-0.44	0.658	0.923
Vas	EN_L2_3_IT	DPH7	-0.08	0.04	-1.89	0.059	0.393
Vas	EN_L3_5_IT_1	DPH7	-0.05	0.09	-0.63	0.527	0.898
Vas	EN_L3_5_IT_2	DPH7	-0.14	0.06	-2.51	0.012	0.225
Vas	EN_L3_5_IT_3	DPH7	-0.07	0.06	-1.18	0.238	0.571
Vas	EN_L5_6_NP	DPH7	-0.06	0.11	-0.61	0.54	0.956
Vas	EN_L5_ET	DPH7	-0.60	0.50	-1.21	0.226	0.963
Vas	EN_L6B	DPH7	-0.14	0.10	-1.37	0.172	0.754
Vas	EN_L6_CT	DPH7	-0.22	0.09	-2.59	0.00961	0.402
Vas	EN_L6_IT_1	DPH7	-0.20	0.08	-2.37	0.0178	0.484
Vas	EN_L6_IT_2	DPH7	-0.09	0.10	-0.85	0.396	0.954
Vas	IN_ADARB2	DPH7	-0.13	0.09	-1.53	0.125	0.778
Vas	IN_LAMP5_LHX6	DPH7	-0.06	0.09	-0.62	0.532	0.907
Vas	IN_LAMP5_RELN	DPH7	-0.14	0.09	-1.67	0.0941	0.765
Vas	IN_PVALB	DPH7	-0.15	0.06	-2.62	0.00875	0.427
Vas	IN_PVALB_CHC	DPH7	-0.15	0.10	-1.49	0.136	0.841
Vas	IN_SST	DPH7	-0.13	0.07	-1.82	0.0692	0.847
Vas	IN_VIP	DPH7	-0.13	0.06	-2.18	0.0293	0.41
Vas	Micro	DPH7	-0.01	0.08	-0.13	0.897	0.984
Vas	OPC	DPH7	0.06	0.05	1.05	0.293	0.986
Vas	Oligo	DPH7	-0.08	0.04	-2.06	0.0392	0.412
Vas	Astro	DPM1	-0.02	0.05	-0.44	0.661	0.925
Vas	EN_L2_3_IT	DPM1	0.06	0.03	1.86	0.0628	0.4
Vas	EN_L3_5_IT_1	DPM1	0.07	0.06	1.29	0.198	0.721
Vas	EN_L3_5_IT_2	DPM1	0.09	0.05	1.99	0.0462	0.383
Vas	EN_L3_5_IT_3	DPM1	0.09	0.04	2.11	0.0347	0.236
Vas	EN_L5_6_NP	DPM1	0.03	0.07	0.35	0.724	0.975
Vas	EN_L5_ET	DPM1	0.11	0.33	0.34	0.73	0.993
Vas	EN_L6B	DPM1	0.18	0.08	2.33	0.0198	0.465
Vas	EN_L6_CT	DPM1	0.08	0.07	1.29	0.198	0.827
Vas	EN_L6_IT_1	DPM1	0.17	0.06	2.58	0.01	0.421
Vas	EN_L6_IT_2	DPM1	0.09	0.09	0.99	0.323	0.95
Vas	Endo	DPM1	-0.81	0.38	-2.10	0.0357	0.963
Vas	IN_ADARB2	DPM1	0.01	0.06	0.23	0.82	0.982
Vas	IN_LAMP5_LHX6	DPM1	0.10	0.08	1.35	0.176	0.747
Vas	IN_LAMP5_RELN	DPM1	0.02	0.06	0.40	0.688	0.967
Vas	IN_PVALB	DPM1	0.09	0.05	2.03	0.042	0.571
Vas	IN_PVALB_CHC	DPM1	-0.00	0.08	-0.06	0.956	0.999
Vas	IN_SST	DPM1	0.06	0.05	1.23	0.22	0.909
Vas	IN_VIP	DPM1	0.01	0.04	0.21	0.832	0.961
Vas	Micro	DPM1	0.10	0.06	1.52	0.127	0.638
Vas	OPC	DPM1	-0.02	0.04	-0.38	0.704	0.999
Vas	Oligo	DPM1	0.01	0.03	0.16	0.87	0.964
Vas	PC	DPM1	-0.31	0.49	-0.65	0.517	1
Vas	VLMC	DPM1	-0.46	0.40	-1.15	0.251	0.852
Vas	Astro	DPM2	-0.02	0.08	-0.33	0.742	0.948
Vas	EN_L2_3_IT	DPM2	-0.01	0.06	-0.18	0.856	0.963
Vas	EN_L3_5_IT_1	DPM2	0.17	0.11	1.51	0.132	0.644
Vas	EN_L3_5_IT_2	DPM2	-0.10	0.09	-1.12	0.264	0.684
Vas	EN_L3_5_IT_3	DPM2	-0.02	0.08	-0.21	0.835	0.943
Vas	EN_L6B	DPM2	-0.45	0.56	-0.81	0.419	0.875
Vas	EN_L6_CT	DPM2	-0.03	0.44	-0.08	0.938	0.994
Vas	EN_L6_IT_1	DPM2	-0.12	0.14	-0.90	0.37	0.861
Vas	IN_LAMP5_RELN	DPM2	-0.03	0.13	-0.26	0.795	0.978
Vas	IN_PVALB	DPM2	0.04	0.10	0.43	0.67	0.94
Vas	IN_SST	DPM2	-0.10	0.11	-0.92	0.357	0.936
Vas	IN_VIP	DPM2	-0.07	0.08	-0.85	0.397	0.805
Vas	Micro	DPM2	0.02	0.12	0.21	0.837	0.97
Vas	OPC	DPM2	-0.08	0.10	-0.77	0.442	0.986
Vas	Oligo	DPM2	-0.08	0.06	-1.29	0.196	0.645
Vas	Astro	DPM3	0.06	0.09	0.71	0.48	0.852
Vas	EN_L2_3_IT	DPM3	-0.04	0.09	-0.47	0.635	0.88
Vas	EN_L3_5_IT_2	DPM3	-0.04	0.12	-0.38	0.706	0.919
Vas	EN_L3_5_IT_3	DPM3	-0.09	0.11	-0.88	0.377	0.696
Vas	EN_L6_IT_1	DPM3	-0.37	0.35	-1.07	0.284	0.832
Vas	IN_PVALB	DPM3	0.08	0.11	0.70	0.486	0.891
Vas	IN_VIP	DPM3	-0.03	0.10	-0.34	0.734	0.94
Vas	Micro	DPM3	-0.12	0.16	-0.75	0.454	0.862
Vas	OPC	DPM3	-0.06	0.12	-0.56	0.573	0.991
Vas	Oligo	DPM3	-0.03	0.07	-0.41	0.685	0.913
Vas	Adaptive	DPP10	0.03	0.29	0.11	0.912	0.98
Vas	Astro	DPP10	-0.11	0.11	-0.99	0.324	0.774
Vas	EN_L2_3_IT	DPP10	0.03	0.05	0.63	0.53	0.829
Vas	EN_L3_5_IT_1	DPP10	-0.05	0.05	-0.92	0.36	0.823
Vas	EN_L3_5_IT_2	DPP10	0.15	0.05	3.31	0.000934	0.0721
Vas	EN_L3_5_IT_3	DPP10	0.08	0.06	1.36	0.172	0.492
Vas	EN_L5_6_NP	DPP10	0.00	0.06	0.02	0.984	0.998
Vas	EN_L5_ET	DPP10	0.03	0.20	0.15	0.88	0.998
Vas	EN_L6B	DPP10	-0.05	0.05	-0.98	0.327	0.837
Vas	EN_L6_CT	DPP10	0.05	0.05	0.97	0.331	0.887
Vas	EN_L6_IT_1	DPP10	0.07	0.05	1.32	0.187	0.78
Vas	EN_L6_IT_2	DPP10	0.02	0.05	0.45	0.655	0.972
Vas	Endo	DPP10	0.03	0.15	0.20	0.843	0.996
Vas	IN_ADARB2	DPP10	0.03	0.09	0.34	0.736	0.975
Vas	IN_LAMP5_LHX6	DPP10	0.23	0.09	2.49	0.0127	0.36
Vas	IN_LAMP5_RELN	DPP10	0.19	0.11	1.75	0.0793	0.765
Vas	IN_PVALB	DPP10	0.09	0.05	1.99	0.0462	0.582
Vas	IN_PVALB_CHC	DPP10	-0.04	0.04	-0.88	0.379	0.932
Vas	IN_SST	DPP10	0.13	0.09	1.43	0.152	0.884
Vas	IN_VIP	DPP10	0.10	0.07	1.39	0.166	0.639
Vas	Micro	DPP10	0.09	0.12	0.77	0.44	0.856
Vas	OPC	DPP10	-0.01	0.04	-0.23	0.817	0.999
Vas	Oligo	DPP10	0.17	0.11	1.47	0.142	0.586
Vas	PC	DPP10	0.10	0.14	0.70	0.485	1
Vas	PVM	DPP10	0.04	0.22	0.20	0.84	0.982
Vas	SMC	DPP10	-0.62	0.29	-2.11	0.0347	0.442
Vas	VLMC	DPP10	-0.01	0.21	-0.03	0.974	0.999
Vas	Astro	DPP3	0.25	0.10	2.41	0.0161	0.301
Vas	EN_L2_3_IT	DPP3	-0.05	0.08	-0.69	0.49	0.808
Vas	EN_L3_5_IT_2	DPP3	0.17	0.11	1.51	0.131	0.543
Vas	EN_L3_5_IT_3	DPP3	0.21	0.12	1.71	0.0872	0.364
Vas	EN_L6_IT_1	DPP3	-0.10	0.41	-0.25	0.803	0.974
Vas	IN_PVALB	DPP3	0.09	0.11	0.83	0.405	0.871
Vas	IN_VIP	DPP3	-0.00	0.10	-0.04	0.967	0.992
Vas	Oligo	DPP3	0.16	0.08	2.02	0.0432	0.422
Vas	EN_L2_3_IT	DPP4	-0.06	0.10	-0.58	0.559	0.844
Vas	EN_L3_5_IT_1	DPP4	0.23	0.42	0.54	0.588	0.916
Vas	EN_L3_5_IT_2	DPP4	-0.22	0.09	-2.44	0.0148	0.248
Vas	EN_L3_5_IT_3	DPP4	-0.08	0.12	-0.68	0.495	0.779
Vas	EN_L5_6_NP	DPP4	-0.24	0.62	-0.38	0.705	0.972
Vas	EN_L5_ET	DPP4	-0.11	0.57	-0.19	0.846	0.998
Vas	EN_L6B	DPP4	-0.07	0.08	-0.80	0.423	0.877
Vas	EN_L6_CT	DPP4	0.13	0.16	0.80	0.424	0.919
Vas	EN_L6_IT_1	DPP4	0.02	0.15	0.11	0.912	0.988
Vas	EN_L6_IT_2	DPP4	0.10	0.18	0.57	0.572	0.971
Vas	IN_PVALB	DPP4	-0.10	0.11	-0.88	0.379	0.86
Vas	IN_PVALB_CHC	DPP4	0.11	0.18	0.60	0.546	0.959
Vas	IN_SST	DPP4	-0.33	0.15	-2.17	0.0304	0.815
Vas	IN_VIP	DPP4	-0.20	0.15	-1.36	0.172	0.647
Vas	Oligo	DPP4	-0.02	0.16	-0.10	0.921	0.982
Vas	Astro	DPP6	0.12	0.11	1.07	0.286	0.751
Vas	EN_L2_3_IT	DPP6	0.01	0.04	0.25	0.801	0.942
Vas	EN_L3_5_IT_1	DPP6	0.04	0.05	0.70	0.482	0.881
Vas	EN_L3_5_IT_2	DPP6	-0.10	0.06	-1.82	0.0686	0.442
Vas	EN_L3_5_IT_3	DPP6	-0.10	0.05	-1.77	0.0766	0.342
Vas	EN_L5_6_NP	DPP6	0.05	0.05	0.89	0.374	0.948
Vas	EN_L5_ET	DPP6	0.01	0.24	0.05	0.957	1
Vas	EN_L6B	DPP6	0.05	0.08	0.60	0.547	0.922
Vas	EN_L6_CT	DPP6	-0.05	0.07	-0.79	0.428	0.919
Vas	EN_L6_IT_1	DPP6	0.03	0.07	0.42	0.674	0.946
Vas	EN_L6_IT_2	DPP6	0.11	0.08	1.47	0.141	0.924
Vas	Endo	DPP6	0.20	0.14	1.40	0.162	0.995
Vas	IN_ADARB2	DPP6	-0.02	0.05	-0.32	0.747	0.976
Vas	IN_LAMP5_LHX6	DPP6	-0.03	0.05	-0.60	0.546	0.912
Vas	IN_LAMP5_RELN	DPP6	-0.05	0.05	-1.10	0.272	0.856
Vas	IN_PVALB	DPP6	-0.03	0.04	-0.75	0.456	0.883
Vas	IN_PVALB_CHC	DPP6	-0.03	0.05	-0.59	0.555	0.959
Vas	IN_SST	DPP6	-0.08	0.06	-1.32	0.186	0.899
Vas	IN_VIP	DPP6	0.04	0.07	0.61	0.542	0.873
Vas	Micro	DPP6	0.08	0.10	0.75	0.453	0.862
Vas	OPC	DPP6	0.03	0.04	0.70	0.482	0.988
Vas	Oligo	DPP6	0.20	0.10	1.98	0.0477	0.427
Vas	PC	DPP6	0.20	0.13	1.46	0.144	1
Vas	PVM	DPP6	0.54	0.28	1.89	0.0592	0.806
Vas	VLMC	DPP6	0.28	0.20	1.37	0.172	0.831
Vas	Astro	DPP7	0.00	0.06	0.02	0.98	0.996
Vas	EN_L2_3_IT	DPP7	-0.00	0.06	-0.00	1	1
Vas	EN_L3_5_IT_1	DPP7	-0.02	0.07	-0.27	0.789	0.962
Vas	EN_L3_5_IT_2	DPP7	-0.03	0.06	-0.50	0.617	0.888
Vas	EN_L3_5_IT_3	DPP7	0.03	0.06	0.45	0.651	0.867
Vas	EN_L5_6_NP	DPP7	-0.03	0.09	-0.35	0.728	0.975
Vas	EN_L5_ET	DPP7	0.50	0.52	0.95	0.344	0.971
Vas	EN_L6B	DPP7	0.04	0.12	0.35	0.726	0.959
Vas	EN_L6_CT	DPP7	0.04	0.08	0.50	0.614	0.958
Vas	EN_L6_IT_1	DPP7	0.07	0.09	0.79	0.429	0.884
Vas	EN_L6_IT_2	DPP7	0.27	0.13	2.09	0.0368	0.872
Vas	Endo	DPP7	-0.30	0.33	-0.92	0.356	0.996
Vas	IN_ADARB2	DPP7	-0.03	0.10	-0.32	0.751	0.976
Vas	IN_LAMP5_LHX6	DPP7	-0.00	0.09	-0.00	0.999	1
Vas	IN_LAMP5_RELN	DPP7	-0.07	0.08	-0.90	0.366	0.888
Vas	IN_PVALB	DPP7	-0.01	0.06	-0.13	0.893	0.984
Vas	IN_PVALB_CHC	DPP7	-0.08	0.09	-0.84	0.403	0.939
Vas	IN_SST	DPP7	-0.00	0.06	-0.00	0.997	1
Vas	IN_VIP	DPP7	-0.05	0.06	-0.91	0.365	0.789
Vas	Micro	DPP7	-0.04	0.07	-0.63	0.527	0.887
Vas	OPC	DPP7	-0.02	0.06	-0.38	0.707	0.999
Vas	Oligo	DPP7	-0.06	0.05	-1.09	0.278	0.713
Vas	Astro	DPP8	0.04	0.04	0.96	0.339	0.784
Vas	EN_L2_3_IT	DPP8	-0.02	0.03	-0.61	0.541	0.833
Vas	EN_L3_5_IT_1	DPP8	0.01	0.05	0.27	0.788	0.962
Vas	EN_L3_5_IT_2	DPP8	0.03	0.04	0.86	0.392	0.779
Vas	EN_L3_5_IT_3	DPP8	0.03	0.04	0.78	0.438	0.74
Vas	EN_L5_6_NP	DPP8	-0.04	0.07	-0.65	0.515	0.956
Vas	EN_L5_ET	DPP8	0.10	0.32	0.30	0.762	0.993
Vas	EN_L6B	DPP8	0.03	0.07	0.40	0.69	0.955
Vas	EN_L6_CT	DPP8	-0.07	0.06	-1.20	0.231	0.84
Vas	EN_L6_IT_1	DPP8	-0.01	0.06	-0.11	0.914	0.988
Vas	EN_L6_IT_2	DPP8	0.06	0.07	0.96	0.338	0.95
Vas	Endo	DPP8	-0.18	0.12	-1.50	0.135	0.988
Vas	IN_ADARB2	DPP8	0.02	0.05	0.43	0.67	0.965
Vas	IN_LAMP5_LHX6	DPP8	-0.01	0.06	-0.21	0.835	0.974
Vas	IN_LAMP5_RELN	DPP8	0.01	0.05	0.11	0.912	0.995
Vas	IN_PVALB	DPP8	0.01	0.04	0.37	0.713	0.952
Vas	IN_PVALB_CHC	DPP8	-0.01	0.06	-0.24	0.811	0.987
Vas	IN_SST	DPP8	-0.01	0.04	-0.26	0.792	0.989
Vas	IN_VIP	DPP8	0.02	0.04	0.59	0.557	0.877
Vas	Micro	DPP8	0.07	0.05	1.50	0.132	0.644
Vas	OPC	DPP8	-0.02	0.04	-0.64	0.52	0.988
Vas	Oligo	DPP8	-0.01	0.03	-0.30	0.764	0.936
Vas	PC	DPP8	0.08	0.13	0.61	0.543	1
Vas	PVM	DPP8	0.26	0.15	1.73	0.0827	0.806
Vas	VLMC	DPP8	0.29	0.15	1.98	0.0478	0.736
Vas	Astro	DPP9	-0.00	0.05	-0.03	0.975	0.994
Vas	EN_L2_3_IT	DPP9	-0.01	0.05	-0.21	0.832	0.954
Vas	EN_L3_5_IT_1	DPP9	0.02	0.09	0.24	0.809	0.964
Vas	EN_L3_5_IT_2	DPP9	-0.09	0.06	-1.50	0.134	0.544
Vas	EN_L3_5_IT_3	DPP9	0.00	0.06	0.07	0.942	0.981
Vas	EN_L5_6_NP	DPP9	-0.04	0.12	-0.31	0.754	0.978
Vas	EN_L6B	DPP9	-0.10	0.11	-0.86	0.39	0.868
Vas	EN_L6_CT	DPP9	0.02	0.10	0.16	0.87	0.985
Vas	EN_L6_IT_1	DPP9	-0.04	0.10	-0.40	0.689	0.952
Vas	EN_L6_IT_2	DPP9	-0.16	0.12	-1.34	0.18	0.929
Vas	Endo	DPP9	0.34	0.36	0.93	0.352	0.996
Vas	IN_ADARB2	DPP9	0.03	0.10	0.32	0.75	0.976
Vas	IN_LAMP5_LHX6	DPP9	-0.01	0.11	-0.09	0.926	0.987
Vas	IN_LAMP5_RELN	DPP9	0.02	0.09	0.22	0.826	0.983
Vas	IN_PVALB	DPP9	0.02	0.06	0.40	0.693	0.945
Vas	IN_PVALB_CHC	DPP9	-0.10	0.11	-0.95	0.341	0.922
Vas	IN_SST	DPP9	-0.00	0.08	-0.01	0.993	1
Vas	IN_VIP	DPP9	-0.01	0.05	-0.15	0.883	0.977
Vas	Micro	DPP9	0.05	0.07	0.78	0.438	0.855
Vas	OPC	DPP9	0.02	0.07	0.31	0.753	0.999
Vas	Oligo	DPP9	0.03	0.04	0.85	0.394	0.785
Vas	Oligo	DPPA2	0.15	0.13	1.12	0.265	0.701
Vas	Astro	DPY19L1	-0.02	0.07	-0.31	0.76	0.953
Vas	EN_L2_3_IT	DPY19L1	-0.02	0.08	-0.18	0.854	0.962
Vas	EN_L3_5_IT_1	DPY19L1	0.05	0.06	0.82	0.414	0.856
Vas	EN_L3_5_IT_2	DPY19L1	0.17	0.06	2.64	0.0082	0.19
Vas	EN_L3_5_IT_3	DPY19L1	0.16	0.05	3.12	0.00184	0.0591
Vas	EN_L5_6_NP	DPY19L1	0.07	0.06	1.13	0.257	0.93
Vas	EN_L5_ET	DPY19L1	0.87	0.43	2.03	0.0427	0.801
Vas	EN_L6B	DPY19L1	0.12	0.08	1.60	0.109	0.706
Vas	EN_L6_CT	DPY19L1	0.17	0.08	2.27	0.0233	0.516
Vas	EN_L6_IT_1	DPY19L1	0.06	0.09	0.63	0.53	0.913
Vas	EN_L6_IT_2	DPY19L1	-0.03	0.11	-0.23	0.817	0.984
Vas	Endo	DPY19L1	-0.11	0.12	-0.90	0.366	0.996
Vas	IN_ADARB2	DPY19L1	0.06	0.08	0.73	0.468	0.918
Vas	IN_LAMP5_LHX6	DPY19L1	-0.11	0.09	-1.25	0.212	0.778
Vas	IN_LAMP5_RELN	DPY19L1	-0.11	0.08	-1.33	0.185	0.823
Vas	IN_PVALB	DPY19L1	0.12	0.07	1.60	0.109	0.68
Vas	IN_PVALB_CHC	DPY19L1	-0.01	0.08	-0.09	0.927	0.997
Vas	IN_SST	DPY19L1	0.11	0.11	1.01	0.314	0.932
Vas	IN_VIP	DPY19L1	-0.03	0.06	-0.49	0.623	0.903
Vas	Micro	DPY19L1	0.08	0.07	1.22	0.221	0.736
Vas	OPC	DPY19L1	0.08	0.15	0.52	0.605	0.996
Vas	Oligo	DPY19L1	0.19	0.08	2.45	0.0142	0.318
Vas	PC	DPY19L1	-0.28	0.54	-0.52	0.603	1
Vas	VLMC	DPY19L1	0.20	0.17	1.15	0.25	0.852
Vas	Astro	DPY19L2	-0.08	0.11	-0.79	0.431	0.823
Vas	EN_L2_3_IT	DPY19L2	-0.01	0.06	-0.21	0.831	0.953
Vas	EN_L3_5_IT_1	DPY19L2	-0.02	0.07	-0.35	0.726	0.95
Vas	EN_L3_5_IT_2	DPY19L2	-0.05	0.06	-0.73	0.466	0.821
Vas	EN_L3_5_IT_3	DPY19L2	0.00	0.06	0.06	0.949	0.983
Vas	EN_L5_6_NP	DPY19L2	0.07	0.08	0.84	0.399	0.948
Vas	EN_L5_ET	DPY19L2	0.02	0.33	0.07	0.945	0.999
Vas	EN_L6B	DPY19L2	-0.02	0.09	-0.20	0.843	0.978
Vas	EN_L6_CT	DPY19L2	0.02	0.08	0.29	0.774	0.977
Vas	EN_L6_IT_1	DPY19L2	-0.10	0.09	-1.16	0.248	0.81
Vas	EN_L6_IT_2	DPY19L2	0.08	0.10	0.84	0.4	0.954
Vas	IN_ADARB2	DPY19L2	-0.02	0.07	-0.24	0.809	0.979
Vas	IN_LAMP5_LHX6	DPY19L2	0.02	0.07	0.26	0.791	0.966
Vas	IN_LAMP5_RELN	DPY19L2	0.02	0.07	0.35	0.726	0.972
Vas	IN_PVALB	DPY19L2	0.02	0.05	0.28	0.777	0.966
Vas	IN_PVALB_CHC	DPY19L2	-0.09	0.08	-1.15	0.249	0.896
Vas	IN_SST	DPY19L2	-0.01	0.06	-0.15	0.883	0.992
Vas	IN_VIP	DPY19L2	-0.07	0.06	-1.09	0.275	0.73
Vas	Micro	DPY19L2	0.24	0.15	1.60	0.11	0.607
Vas	OPC	DPY19L2	0.01	0.06	0.15	0.879	0.999
Vas	Oligo	DPY19L2	-0.06	0.10	-0.65	0.513	0.843
Vas	Astro	DPY19L3	-0.19	0.08	-2.45	0.0144	0.29
Vas	EN_L2_3_IT	DPY19L3	-0.03	0.07	-0.41	0.682	0.901
Vas	EN_L3_5_IT_1	DPY19L3	0.16	0.07	2.16	0.0311	0.447
Vas	EN_L3_5_IT_2	DPY19L3	-0.05	0.05	-0.85	0.395	0.781
Vas	EN_L3_5_IT_3	DPY19L3	0.10	0.06	1.64	0.101	0.384
Vas	EN_L5_6_NP	DPY19L3	-0.16	0.08	-2.06	0.039	0.815
Vas	EN_L5_ET	DPY19L3	-0.07	0.37	-0.18	0.855	0.998
Vas	EN_L6B	DPY19L3	0.24	0.13	1.92	0.0547	0.599
Vas	EN_L6_CT	DPY19L3	-0.07	0.11	-0.62	0.535	0.937
Vas	EN_L6_IT_1	DPY19L3	0.18	0.11	1.65	0.0995	0.702
Vas	EN_L6_IT_2	DPY19L3	0.29	0.13	2.29	0.022	0.832
Vas	Endo	DPY19L3	0.09	0.41	0.21	0.834	0.996
Vas	IN_ADARB2	DPY19L3	-0.03	0.06	-0.54	0.587	0.949
Vas	IN_LAMP5_LHX6	DPY19L3	0.03	0.08	0.37	0.713	0.952
Vas	IN_LAMP5_RELN	DPY19L3	0.13	0.07	1.85	0.0642	0.759
Vas	IN_PVALB	DPY19L3	0.01	0.05	0.30	0.762	0.963
Vas	IN_PVALB_CHC	DPY19L3	-0.10	0.09	-1.10	0.273	0.904
Vas	IN_SST	DPY19L3	0.11	0.07	1.58	0.114	0.873
Vas	IN_VIP	DPY19L3	0.06	0.05	1.14	0.254	0.714
Vas	Micro	DPY19L3	-0.11	0.07	-1.58	0.114	0.614
Vas	OPC	DPY19L3	0.07	0.05	1.53	0.125	0.986
Vas	Oligo	DPY19L3	0.00	0.04	0.02	0.982	0.997
Vas	PC	DPY19L3	0.20	0.46	0.43	0.667	1
Vas	VLMC	DPY19L3	-0.08	0.17	-0.47	0.64	0.963
Vas	Astro	DPY19L4	-0.01	0.04	-0.33	0.743	0.949
Vas	EN_L2_3_IT	DPY19L4	-0.02	0.04	-0.48	0.633	0.879
Vas	EN_L3_5_IT_1	DPY19L4	-0.02	0.09	-0.24	0.808	0.964
Vas	EN_L3_5_IT_2	DPY19L4	0.01	0.05	0.09	0.925	0.983
Vas	EN_L3_5_IT_3	DPY19L4	0.01	0.05	0.15	0.88	0.959
Vas	EN_L5_6_NP	DPY19L4	0.11	0.11	1.02	0.309	0.937
Vas	EN_L6B	DPY19L4	0.15	0.12	1.23	0.22	0.785
Vas	EN_L6_CT	DPY19L4	-0.00	0.09	-0.00	0.998	1
Vas	EN_L6_IT_1	DPY19L4	-0.01	0.09	-0.07	0.946	0.992
Vas	EN_L6_IT_2	DPY19L4	-0.15	0.11	-1.36	0.173	0.929
Vas	Endo	DPY19L4	-0.22	0.38	-0.59	0.553	0.996
Vas	IN_ADARB2	DPY19L4	-0.05	0.08	-0.65	0.516	0.927
Vas	IN_LAMP5_LHX6	DPY19L4	0.10	0.09	1.10	0.272	0.815
Vas	IN_LAMP5_RELN	DPY19L4	0.04	0.08	0.51	0.608	0.949
Vas	IN_PVALB	DPY19L4	-0.01	0.05	-0.22	0.823	0.974
Vas	IN_PVALB_CHC	DPY19L4	0.05	0.09	0.55	0.583	0.962
Vas	IN_SST	DPY19L4	-0.08	0.06	-1.24	0.214	0.907
Vas	IN_VIP	DPY19L4	0.02	0.04	0.49	0.623	0.903
Vas	Micro	DPY19L4	-0.04	0.06	-0.56	0.574	0.903
Vas	OPC	DPY19L4	0.01	0.04	0.29	0.775	0.999
Vas	Oligo	DPY19L4	0.04	0.03	1.38	0.168	0.612
Vas	PC	DPY19L4	0.19	0.42	0.47	0.642	1
Vas	VLMC	DPY19L4	0.00	0.15	0.01	0.994	0.999
Vas	Astro	DPY30	0.04	0.04	0.82	0.411	0.815
Vas	EN_L2_3_IT	DPY30	0.02	0.03	0.70	0.487	0.807
Vas	EN_L3_5_IT_1	DPY30	0.01	0.07	0.11	0.911	0.985
Vas	EN_L3_5_IT_2	DPY30	-0.02	0.05	-0.29	0.771	0.939
Vas	EN_L3_5_IT_3	DPY30	0.06	0.05	1.39	0.166	0.484
Vas	EN_L5_6_NP	DPY30	-0.02	0.08	-0.18	0.858	0.985
Vas	EN_L6B	DPY30	0.07	0.09	0.77	0.443	0.883
Vas	EN_L6_CT	DPY30	-0.09	0.08	-1.17	0.242	0.846
Vas	EN_L6_IT_1	DPY30	-0.00	0.08	-0.02	0.984	0.996
Vas	EN_L6_IT_2	DPY30	0.09	0.10	0.86	0.39	0.954
Vas	IN_ADARB2	DPY30	-0.05	0.07	-0.69	0.492	0.922
Vas	IN_LAMP5_LHX6	DPY30	0.14	0.09	1.58	0.113	0.679
Vas	IN_LAMP5_RELN	DPY30	-0.01	0.07	-0.09	0.93	0.996
Vas	IN_PVALB	DPY30	-0.00	0.05	-0.03	0.979	0.996
Vas	IN_PVALB_CHC	DPY30	0.00	0.09	0.05	0.964	0.999
Vas	IN_SST	DPY30	-0.04	0.06	-0.72	0.471	0.961
Vas	IN_VIP	DPY30	0.04	0.05	0.84	0.398	0.806
Vas	Micro	DPY30	0.01	0.08	0.16	0.871	0.978
Vas	OPC	DPY30	-0.01	0.05	-0.26	0.796	0.999
Vas	Oligo	DPY30	0.06	0.04	1.69	0.0904	0.511
Vas	Adaptive	DPYD	0.33	0.18	1.83	0.0673	0.67
Vas	Astro	DPYD	-0.04	0.08	-0.54	0.586	0.896
Vas	EN_L2_3_IT	DPYD	0.08	0.05	1.65	0.0992	0.468
Vas	EN_L3_5_IT_1	DPYD	0.13	0.08	1.78	0.0744	0.561
Vas	EN_L3_5_IT_2	DPYD	0.23	0.06	3.57	0.000358	0.0441
Vas	EN_L3_5_IT_3	DPYD	0.11	0.05	2.29	0.0218	0.191
Vas	EN_L5_6_NP	DPYD	0.06	0.09	0.65	0.517	0.956
Vas	EN_L5_ET	DPYD	0.74	0.25	3.00	0.00271	0.305
Vas	EN_L6B	DPYD	0.09	0.06	1.48	0.139	0.729
Vas	EN_L6_CT	DPYD	0.04	0.06	0.76	0.448	0.927
Vas	EN_L6_IT_1	DPYD	0.03	0.06	0.62	0.536	0.915
Vas	EN_L6_IT_2	DPYD	-0.03	0.06	-0.52	0.606	0.972
Vas	Endo	DPYD	-0.03	0.09	-0.30	0.763	0.996
Vas	IN_ADARB2	DPYD	0.18	0.08	2.16	0.0307	0.623
Vas	IN_LAMP5_LHX6	DPYD	0.14	0.11	1.38	0.168	0.743
Vas	IN_LAMP5_RELN	DPYD	0.19	0.10	2.00	0.0451	0.749
Vas	IN_PVALB	DPYD	0.11	0.08	1.35	0.179	0.743
Vas	IN_PVALB_CHC	DPYD	0.31	0.13	2.38	0.0172	0.664
Vas	IN_SST	DPYD	0.15	0.08	1.96	0.05	0.824
Vas	IN_VIP	DPYD	0.07	0.06	1.09	0.277	0.73
Vas	Micro	DPYD	0.65	0.18	3.51	0.000444	0.0844
Vas	OPC	DPYD	0.00	0.09	0.01	0.995	1
Vas	Oligo	DPYD	-0.05	0.04	-1.05	0.294	0.725
Vas	PC	DPYD	0.02	0.08	0.20	0.841	1
Vas	PVM	DPYD	0.29	0.16	1.82	0.0682	0.806
Vas	SMC	DPYD	-0.08	0.28	-0.27	0.788	0.963
Vas	VLMC	DPYD	0.07	0.12	0.60	0.548	0.936
Vas	EN_L2_3_IT	DPYS	-0.01	0.09	-0.07	0.943	0.983
Vas	EN_L3_5_IT_1	DPYS	-0.06	0.10	-0.59	0.553	0.9
Vas	EN_L3_5_IT_2	DPYS	0.16	0.13	1.21	0.227	0.647
Vas	EN_L3_5_IT_3	DPYS	0.09	0.10	0.94	0.348	0.674
Vas	EN_L5_6_NP	DPYS	-0.03	0.18	-0.14	0.89	0.991
Vas	EN_L5_ET	DPYS	-0.00	0.63	-0.00	0.997	1
Vas	EN_L6B	DPYS	0.01	0.13	0.07	0.946	0.991
Vas	EN_L6_CT	DPYS	-0.25	0.18	-1.43	0.153	0.792
Vas	EN_L6_IT_1	DPYS	-0.07	0.15	-0.46	0.648	0.943
Vas	EN_L6_IT_2	DPYS	0.16	0.13	1.25	0.211	0.929
Vas	IN_SST	DPYS	0.19	0.13	1.47	0.141	0.876
Vas	Oligo	DPYS	0.03	0.13	0.23	0.821	0.952
Vas	Astro	DPYSL2	-0.03	0.07	-0.49	0.623	0.912
Vas	EN_L2_3_IT	DPYSL2	0.08	0.03	2.22	0.0262	0.296
Vas	EN_L3_5_IT_1	DPYSL2	0.10	0.04	2.34	0.0194	0.395
Vas	EN_L3_5_IT_2	DPYSL2	0.14	0.04	3.80	0.000144	0.0306
Vas	EN_L3_5_IT_3	DPYSL2	0.14	0.04	3.84	0.000121	0.0142
Vas	EN_L5_6_NP	DPYSL2	0.06	0.05	1.29	0.196	0.923
Vas	EN_L5_ET	DPYSL2	0.08	0.27	0.28	0.778	0.993
Vas	EN_L6B	DPYSL2	0.07	0.06	1.15	0.249	0.803
Vas	EN_L6_CT	DPYSL2	0.08	0.04	1.91	0.0556	0.644
Vas	EN_L6_IT_1	DPYSL2	0.14	0.05	2.90	0.00376	0.312
Vas	EN_L6_IT_2	DPYSL2	0.11	0.06	1.71	0.0868	0.893
Vas	Endo	DPYSL2	-0.11	0.11	-1.06	0.289	0.995
Vas	IN_ADARB2	DPYSL2	0.10	0.05	2.22	0.0263	0.619
Vas	IN_LAMP5_LHX6	DPYSL2	0.11	0.05	2.07	0.0388	0.513
Vas	IN_LAMP5_RELN	DPYSL2	0.14	0.05	2.82	0.00476	0.598
Vas	IN_PVALB	DPYSL2	0.07	0.04	1.85	0.0636	0.633
Vas	IN_PVALB_CHC	DPYSL2	0.10	0.05	2.00	0.0456	0.732
Vas	IN_SST	DPYSL2	0.09	0.04	2.47	0.0134	0.799
Vas	IN_VIP	DPYSL2	0.11	0.03	3.44	0.00058	0.213
Vas	Micro	DPYSL2	0.02	0.06	0.39	0.695	0.934
Vas	OPC	DPYSL2	0.05	0.04	1.14	0.253	0.986
Vas	Oligo	DPYSL2	0.03	0.03	0.81	0.417	0.799
Vas	PC	DPYSL2	-0.17	0.09	-1.76	0.0786	1
Vas	PVM	DPYSL2	0.17	0.15	1.14	0.255	0.858
Vas	SMC	DPYSL2	-3.08	0.88	-3.49	0.000488	0.0901
Vas	VLMC	DPYSL2	0.18	0.16	1.12	0.264	0.854
Vas	Astro	DPYSL3	0.05	0.08	0.65	0.515	0.869
Vas	EN_L2_3_IT	DPYSL3	0.08	0.06	1.30	0.192	0.589
Vas	EN_L3_5_IT_1	DPYSL3	0.02	0.06	0.39	0.695	0.946
Vas	EN_L3_5_IT_2	DPYSL3	0.12	0.08	1.47	0.142	0.557
Vas	EN_L3_5_IT_3	DPYSL3	0.09	0.10	0.94	0.347	0.673
Vas	EN_L5_6_NP	DPYSL3	-0.05	0.16	-0.29	0.773	0.979
Vas	EN_L6B	DPYSL3	-0.18	0.13	-1.39	0.165	0.745
Vas	EN_L6_CT	DPYSL3	-0.00	0.09	-0.04	0.969	0.998
Vas	EN_L6_IT_1	DPYSL3	0.14	0.10	1.38	0.167	0.768
Vas	EN_L6_IT_2	DPYSL3	0.15	0.09	1.59	0.113	0.914
Vas	IN_ADARB2	DPYSL3	0.25	0.11	2.40	0.0165	0.565
Vas	IN_LAMP5_RELN	DPYSL3	0.10	0.16	0.65	0.516	0.929
Vas	IN_PVALB	DPYSL3	0.03	0.14	0.19	0.849	0.979
Vas	IN_SST	DPYSL3	0.14	0.12	1.19	0.233	0.914
Vas	IN_VIP	DPYSL3	0.08	0.04	1.91	0.0564	0.491
Vas	OPC	DPYSL3	0.07	0.07	0.96	0.339	0.986
Vas	Oligo	DPYSL3	-0.02	0.09	-0.25	0.802	0.945
Vas	Astro	DPYSL4	-0.02	0.08	-0.28	0.782	0.958
Vas	EN_L2_3_IT	DPYSL4	0.02	0.05	0.39	0.7	0.907
Vas	EN_L3_5_IT_1	DPYSL4	-0.14	0.09	-1.60	0.111	0.614
Vas	EN_L3_5_IT_2	DPYSL4	0.05	0.07	0.74	0.457	0.817
Vas	EN_L3_5_IT_3	DPYSL4	-0.07	0.07	-1.06	0.288	0.621
Vas	EN_L5_6_NP	DPYSL4	-0.04	0.13	-0.34	0.737	0.977
Vas	EN_L6B	DPYSL4	-0.06	0.13	-0.44	0.656	0.949
Vas	EN_L6_CT	DPYSL4	-0.02	0.11	-0.22	0.827	0.981
Vas	EN_L6_IT_1	DPYSL4	-0.03	0.11	-0.24	0.807	0.974
Vas	EN_L6_IT_2	DPYSL4	-0.00	0.12	-0.02	0.987	0.997
Vas	IN_ADARB2	DPYSL4	0.13	0.09	1.49	0.136	0.785
Vas	IN_LAMP5_LHX6	DPYSL4	0.04	0.12	0.34	0.735	0.957
Vas	IN_LAMP5_RELN	DPYSL4	-0.00	0.10	-0.02	0.984	0.999
Vas	IN_PVALB	DPYSL4	-0.04	0.06	-0.65	0.514	0.901
Vas	IN_PVALB_CHC	DPYSL4	0.02	0.14	0.11	0.912	0.996
Vas	IN_SST	DPYSL4	0.16	0.09	1.70	0.089	0.847
Vas	IN_VIP	DPYSL4	-0.15	0.06	-2.36	0.0183	0.363
Vas	OPC	DPYSL4	0.01	0.07	0.08	0.935	0.999
Vas	Oligo	DPYSL4	0.04	0.07	0.59	0.555	0.862
Vas	Astro	DPYSL5	0.12	0.13	0.89	0.375	0.799
Vas	EN_L2_3_IT	DPYSL5	0.02	0.06	0.26	0.793	0.939
Vas	EN_L3_5_IT_1	DPYSL5	0.20	0.07	2.78	0.0055	0.298
Vas	EN_L3_5_IT_2	DPYSL5	0.12	0.07	1.77	0.0766	0.455
Vas	EN_L3_5_IT_3	DPYSL5	0.06	0.06	1.04	0.3	0.632
Vas	EN_L5_6_NP	DPYSL5	0.07	0.10	0.75	0.453	0.951
Vas	EN_L6B	DPYSL5	-0.16	0.11	-1.51	0.132	0.727
Vas	EN_L6_CT	DPYSL5	0.15	0.09	1.70	0.0889	0.708
Vas	EN_L6_IT_1	DPYSL5	0.09	0.10	0.95	0.344	0.85
Vas	EN_L6_IT_2	DPYSL5	0.21	0.15	1.45	0.147	0.924
Vas	IN_ADARB2	DPYSL5	0.03	0.06	0.40	0.687	0.969
Vas	IN_LAMP5_LHX6	DPYSL5	0.05	0.06	0.76	0.448	0.883
Vas	IN_LAMP5_RELN	DPYSL5	0.08	0.07	1.15	0.249	0.85
Vas	IN_PVALB	DPYSL5	0.11	0.06	1.83	0.067	0.634
Vas	IN_PVALB_CHC	DPYSL5	0.07	0.07	0.96	0.335	0.921
Vas	IN_SST	DPYSL5	0.17	0.07	2.52	0.0119	0.799
Vas	IN_VIP	DPYSL5	0.04	0.04	1.03	0.304	0.748
Vas	Micro	DPYSL5	0.09	0.15	0.59	0.553	0.897
Vas	OPC	DPYSL5	0.09	0.08	1.11	0.269	0.986
Vas	Oligo	DPYSL5	0.16	0.10	1.51	0.131	0.571
Vas	Astro	DR1	-0.03	0.06	-0.54	0.591	0.898
Vas	EN_L2_3_IT	DR1	0.03	0.04	0.81	0.417	0.766
Vas	EN_L3_5_IT_1	DR1	0.09	0.09	1.05	0.292	0.782
Vas	EN_L3_5_IT_2	DR1	0.06	0.06	1.14	0.253	0.672
Vas	EN_L3_5_IT_3	DR1	0.11	0.06	1.90	0.0578	0.302
Vas	EN_L5_6_NP	DR1	0.05	0.11	0.43	0.667	0.966
Vas	EN_L6B	DR1	0.16	0.10	1.51	0.131	0.725
Vas	EN_L6_CT	DR1	-0.10	0.09	-1.15	0.251	0.85
Vas	EN_L6_IT_1	DR1	0.01	0.10	0.09	0.929	0.988
Vas	EN_L6_IT_2	DR1	0.02	0.13	0.13	0.894	0.99
Vas	Endo	DR1	0.16	0.31	0.52	0.601	0.996
Vas	IN_ADARB2	DR1	0.17	0.08	2.05	0.0402	0.636
Vas	IN_LAMP5_LHX6	DR1	-0.01	0.13	-0.10	0.917	0.987
Vas	IN_LAMP5_RELN	DR1	-0.04	0.08	-0.46	0.642	0.955
Vas	IN_PVALB	DR1	-0.04	0.06	-0.72	0.472	0.888
Vas	IN_PVALB_CHC	DR1	0.03	0.12	0.24	0.813	0.987
Vas	IN_SST	DR1	0.08	0.08	1.07	0.284	0.927
Vas	IN_VIP	DR1	0.11	0.06	1.83	0.0679	0.51
Vas	Micro	DR1	-0.05	0.07	-0.78	0.438	0.855
Vas	OPC	DR1	-0.04	0.07	-0.65	0.518	0.988
Vas	Oligo	DR1	-0.00	0.05	-0.04	0.971	0.994
Vas	PC	DR1	0.07	0.46	0.16	0.874	1
Vas	Astro	DRAM1	-0.07	0.07	-0.93	0.351	0.788
Vas	EN_L2_3_IT	DRAM1	-0.17	0.11	-1.60	0.11	0.485
Vas	EN_L3_5_IT_1	DRAM1	-0.12	0.15	-0.78	0.437	0.864
Vas	EN_L3_5_IT_2	DRAM1	-0.20	0.12	-1.66	0.0971	0.493
Vas	EN_L3_5_IT_3	DRAM1	-0.20	0.14	-1.43	0.152	0.464
Vas	EN_L6B	DRAM1	-1.18	0.58	-2.03	0.0421	0.574
Vas	EN_L6_CT	DRAM1	-0.59	0.52	-1.14	0.255	0.853
Vas	EN_L6_IT_1	DRAM1	-0.36	0.17	-2.04	0.0412	0.587
Vas	EN_L6_IT_2	DRAM1	0.19	0.36	0.53	0.594	0.972
Vas	Endo	DRAM1	-0.03	0.35	-0.09	0.927	0.996
Vas	IN_PVALB	DRAM1	-0.03	0.09	-0.36	0.716	0.953
Vas	IN_PVALB_CHC	DRAM1	-0.48	0.15	-3.18	0.00146	0.35
Vas	IN_SST	DRAM1	-0.09	0.14	-0.63	0.527	0.967
Vas	IN_VIP	DRAM1	-0.08	0.11	-0.70	0.487	0.846
Vas	Micro	DRAM1	0.20	0.11	1.82	0.0695	0.536
Vas	OPC	DRAM1	-0.00	0.07	-0.00	0.997	1
Vas	Oligo	DRAM1	-0.15	0.10	-1.63	0.104	0.534
Vas	PC	DRAM1	0.99	0.44	2.24	0.025	1
Vas	PVM	DRAM1	-0.02	0.18	-0.13	0.9	0.986
Vas	Astro	DRAM2	-0.08	0.06	-1.33	0.182	0.666
Vas	EN_L2_3_IT	DRAM2	-0.05	0.04	-1.18	0.239	0.636
Vas	EN_L3_5_IT_1	DRAM2	0.05	0.08	0.60	0.548	0.9
Vas	EN_L3_5_IT_2	DRAM2	0.01	0.06	0.09	0.929	0.984
Vas	EN_L3_5_IT_3	DRAM2	0.03	0.06	0.45	0.649	0.866
Vas	EN_L5_6_NP	DRAM2	-0.08	0.10	-0.79	0.431	0.948
Vas	EN_L6B	DRAM2	-0.13	0.12	-1.13	0.261	0.805
Vas	EN_L6_CT	DRAM2	0.02	0.10	0.23	0.82	0.981
Vas	EN_L6_IT_1	DRAM2	0.10	0.09	1.07	0.286	0.833
Vas	EN_L6_IT_2	DRAM2	0.03	0.12	0.23	0.816	0.984
Vas	Endo	DRAM2	-0.43	0.37	-1.14	0.253	0.995
Vas	IN_ADARB2	DRAM2	-0.07	0.08	-0.79	0.431	0.91
Vas	IN_LAMP5_LHX6	DRAM2	0.09	0.08	1.11	0.267	0.815
Vas	IN_LAMP5_RELN	DRAM2	0.01	0.07	0.11	0.915	0.995
Vas	IN_PVALB	DRAM2	-0.10	0.06	-1.88	0.0597	0.62
Vas	IN_PVALB_CHC	DRAM2	0.03	0.08	0.32	0.747	0.985
Vas	IN_SST	DRAM2	-0.07	0.07	-1.03	0.302	0.929
Vas	IN_VIP	DRAM2	0.08	0.05	1.54	0.123	0.599
Vas	Micro	DRAM2	0.06	0.06	1.00	0.318	0.796
Vas	OPC	DRAM2	-0.01	0.06	-0.19	0.851	0.999
Vas	Oligo	DRAM2	-0.01	0.04	-0.34	0.733	0.928
Vas	PC	DRAM2	-0.14	0.50	-0.28	0.777	1
Vas	PVM	DRAM2	0.03	0.17	0.20	0.84	0.982
Vas	Astro	DRAP1	0.07	0.06	1.11	0.266	0.736
Vas	EN_L2_3_IT	DRAP1	0.02	0.06	0.40	0.686	0.902
Vas	EN_L3_5_IT_1	DRAP1	0.17	0.08	2.06	0.0394	0.469
Vas	EN_L3_5_IT_2	DRAP1	0.07	0.07	0.99	0.323	0.731
Vas	EN_L3_5_IT_3	DRAP1	0.04	0.07	0.54	0.586	0.833
Vas	EN_L5_6_NP	DRAP1	-0.44	0.37	-1.19	0.236	0.929
Vas	EN_L6B	DRAP1	-0.19	0.41	-0.46	0.648	0.947
Vas	EN_L6_CT	DRAP1	0.04	0.12	0.38	0.707	0.972
Vas	EN_L6_IT_1	DRAP1	0.13	0.11	1.16	0.248	0.81
Vas	EN_L6_IT_2	DRAP1	0.12	0.13	0.89	0.372	0.95
Vas	IN_ADARB2	DRAP1	0.05	0.10	0.53	0.6	0.953
Vas	IN_LAMP5_RELN	DRAP1	0.05	0.11	0.48	0.635	0.955
Vas	IN_PVALB	DRAP1	0.04	0.07	0.51	0.611	0.922
Vas	IN_SST	DRAP1	-0.06	0.09	-0.62	0.537	0.967
Vas	IN_VIP	DRAP1	0.07	0.07	0.95	0.343	0.773
Vas	Micro	DRAP1	-0.04	0.10	-0.43	0.666	0.927
Vas	OPC	DRAP1	0.06	0.07	0.88	0.381	0.986
Vas	Oligo	DRAP1	-0.02	0.04	-0.54	0.591	0.875
Vas	Astro	DRAXIN	0.33	0.16	2.05	0.0406	0.429
Vas	EN_L2_3_IT	DRAXIN	-0.01	0.13	-0.05	0.963	0.988
Vas	IN_VIP	DRAXIN	-0.04	0.11	-0.39	0.699	0.929
Vas	Oligo	DRAXIN	-0.09	0.14	-0.65	0.514	0.844
Vas	Astro	DRC1	0.44	0.13	3.37	0.000741	0.0968
Vas	EN_L2_3_IT	DRC1	-0.14	0.07	-2.02	0.0435	0.353
Vas	EN_L3_5_IT_1	DRC1	-0.12	0.11	-1.06	0.287	0.777
Vas	EN_L3_5_IT_2	DRC1	-0.05	0.09	-0.56	0.573	0.869
Vas	EN_L3_5_IT_3	DRC1	-0.10	0.10	-1.01	0.311	0.642
Vas	EN_L6B	DRC1	0.11	0.18	0.59	0.557	0.924
Vas	EN_L6_CT	DRC1	0.13	0.12	1.04	0.3	0.877
Vas	EN_L6_IT_1	DRC1	-0.18	0.14	-1.27	0.203	0.788
Vas	EN_L6_IT_2	DRC1	0.60	0.45	1.34	0.18	0.929
Vas	IN_ADARB2	DRC1	-0.17	0.13	-1.36	0.173	0.8
Vas	IN_PVALB	DRC1	0.02	0.09	0.25	0.802	0.971
Vas	IN_SST	DRC1	-0.10	0.09	-1.18	0.238	0.916
Vas	IN_VIP	DRC1	-0.04	0.10	-0.37	0.708	0.93
Vas	Oligo	DRC1	0.05	0.10	0.50	0.618	0.889
Vas	Astro	DRC3	0.01	0.07	0.15	0.884	0.981
Vas	EN_L2_3_IT	DRC3	-0.05	0.06	-0.89	0.374	0.739
Vas	EN_L3_5_IT_1	DRC3	-0.04	0.09	-0.47	0.636	0.933
Vas	EN_L3_5_IT_2	DRC3	-0.05	0.07	-0.75	0.453	0.815
Vas	EN_L3_5_IT_3	DRC3	-0.03	0.07	-0.50	0.62	0.849
Vas	EN_L5_6_NP	DRC3	-0.07	0.15	-0.51	0.611	0.965
Vas	EN_L6B	DRC3	0.18	0.14	1.26	0.209	0.776
Vas	EN_L6_CT	DRC3	-0.05	0.11	-0.42	0.674	0.967
Vas	EN_L6_IT_1	DRC3	-0.17	0.11	-1.53	0.127	0.727
Vas	EN_L6_IT_2	DRC3	0.02	0.13	0.16	0.873	0.989
Vas	IN_ADARB2	DRC3	-0.09	0.13	-0.67	0.502	0.924
Vas	IN_LAMP5_LHX6	DRC3	-0.17	0.14	-1.20	0.231	0.792
Vas	IN_LAMP5_RELN	DRC3	-0.35	0.14	-2.55	0.0108	0.693
Vas	IN_PVALB	DRC3	-0.02	0.08	-0.25	0.803	0.971
Vas	IN_SST	DRC3	-0.06	0.11	-0.54	0.589	0.972
Vas	IN_VIP	DRC3	-0.00	0.08	-0.04	0.966	0.992
Vas	Micro	DRC3	-0.05	0.13	-0.42	0.676	0.93
Vas	OPC	DRC3	-0.04	0.11	-0.37	0.709	0.999
Vas	Oligo	DRC3	0.00	0.07	0.02	0.983	0.997
Vas	Astro	DRC7	0.09	0.14	0.61	0.539	0.877
Vas	EN_L2_3_IT	DRC7	-0.09	0.11	-0.79	0.432	0.775
Vas	EN_L2_3_IT	DRD1	0.21	0.09	2.24	0.025	0.294
Vas	EN_L3_5_IT_1	DRD1	0.21	0.15	1.47	0.142	0.658
Vas	EN_L3_5_IT_2	DRD1	0.32	0.16	2.04	0.0411	0.365
Vas	EN_L3_5_IT_3	DRD1	0.23	0.10	2.26	0.0238	0.198
Vas	EN_L5_6_NP	DRD1	-0.03	0.16	-0.19	0.85	0.985
Vas	EN_L6B	DRD1	0.53	0.55	0.96	0.335	0.84
Vas	EN_L6_CT	DRD1	0.21	0.14	1.44	0.151	0.79
Vas	EN_L6_IT_1	DRD1	-0.02	0.14	-0.12	0.907	0.988
Vas	IN_LAMP5_LHX6	DRD1	0.12	0.13	0.98	0.328	0.837
Vas	IN_LAMP5_RELN	DRD1	0.04	0.11	0.38	0.701	0.968
Vas	IN_PVALB	DRD1	0.43	0.43	1.01	0.314	0.831
Vas	Astro	DRD2	-0.02	0.20	-0.10	0.918	0.984
Vas	EN_L2_3_IT	DRD2	0.01	0.10	0.06	0.949	0.985
Vas	EN_L3_5_IT_2	DRD2	0.10	0.15	0.69	0.49	0.831
Vas	EN_L3_5_IT_3	DRD2	-0.06	0.15	-0.37	0.713	0.895
Vas	EN_L6_IT_1	DRD2	-0.15	0.47	-0.33	0.744	0.963
Vas	IN_ADARB2	DRD2	0.25	0.52	0.47	0.638	0.957
Vas	IN_VIP	DRD2	-0.07	0.09	-0.72	0.469	0.838
Vas	Oligo	DRD2	0.17	0.15	1.13	0.26	0.699
Vas	EN_L2_3_IT	DRD3	-0.32	0.15	-2.14	0.0327	0.319
Vas	Astro	DRD4	0.01	0.12	0.06	0.95	0.99
Vas	EN_L2_3_IT	DRD4	-0.12	0.12	-0.94	0.348	0.723
Vas	EN_L3_5_IT_2	DRD4	-0.03	0.53	-0.06	0.952	0.991
Vas	IN_PVALB	DRD4	0.01	0.47	0.01	0.988	0.996
Vas	Oligo	DRD4	-0.14	0.11	-1.31	0.189	0.638
Vas	Astro	DRG1	-0.01	0.04	-0.21	0.832	0.973
Vas	EN_L2_3_IT	DRG1	-0.00	0.04	-0.11	0.91	0.976
Vas	EN_L3_5_IT_1	DRG1	0.05	0.07	0.68	0.495	0.885
Vas	EN_L3_5_IT_2	DRG1	-0.00	0.04	-0.04	0.966	0.992
Vas	EN_L3_5_IT_3	DRG1	0.07	0.05	1.55	0.122	0.418
Vas	EN_L5_6_NP	DRG1	0.07	0.08	0.85	0.395	0.948
Vas	EN_L5_ET	DRG1	-0.41	0.45	-0.92	0.356	0.971
Vas	EN_L6B	DRG1	-0.05	0.09	-0.58	0.564	0.926
Vas	EN_L6_CT	DRG1	-0.08	0.07	-1.15	0.249	0.848
Vas	EN_L6_IT_1	DRG1	-0.05	0.07	-0.67	0.502	0.904
Vas	EN_L6_IT_2	DRG1	0.07	0.11	0.64	0.524	0.967
Vas	Endo	DRG1	0.08	0.35	0.22	0.827	0.996
Vas	IN_ADARB2	DRG1	0.04	0.07	0.56	0.577	0.947
Vas	IN_LAMP5_LHX6	DRG1	0.07	0.08	0.82	0.411	0.874
Vas	IN_LAMP5_RELN	DRG1	-0.05	0.07	-0.80	0.425	0.904
Vas	IN_PVALB	DRG1	-0.00	0.04	-0.05	0.961	0.994
Vas	IN_PVALB_CHC	DRG1	0.01	0.09	0.16	0.875	0.99
Vas	IN_SST	DRG1	-0.01	0.06	-0.20	0.838	0.991
Vas	IN_VIP	DRG1	0.01	0.05	0.31	0.759	0.945
Vas	Micro	DRG1	-0.06	0.07	-0.90	0.367	0.822
Vas	OPC	DRG1	0.03	0.06	0.49	0.624	0.996
Vas	Oligo	DRG1	-0.02	0.03	-0.70	0.485	0.83
Vas	PC	DRG1	-0.02	0.38	-0.06	0.949	1
Vas	Astro	DRG2	0.06	0.06	0.92	0.359	0.792
Vas	EN_L2_3_IT	DRG2	0.03	0.05	0.49	0.624	0.874
Vas	EN_L3_5_IT_1	DRG2	-0.02	0.11	-0.20	0.841	0.97
Vas	EN_L3_5_IT_2	DRG2	-0.00	0.07	-0.01	0.994	0.999
Vas	EN_L3_5_IT_3	DRG2	0.04	0.06	0.63	0.53	0.802
Vas	EN_L5_6_NP	DRG2	0.09	0.13	0.74	0.462	0.951
Vas	EN_L6B	DRG2	0.19	0.11	1.67	0.0947	0.68
Vas	EN_L6_CT	DRG2	0.13	0.11	1.17	0.244	0.847
Vas	EN_L6_IT_1	DRG2	-0.04	0.09	-0.47	0.638	0.94
Vas	EN_L6_IT_2	DRG2	0.26	0.14	1.84	0.0658	0.88
Vas	IN_ADARB2	DRG2	-0.14	0.11	-1.30	0.194	0.813
Vas	IN_LAMP5_LHX6	DRG2	0.23	0.14	1.64	0.1	0.661
Vas	IN_LAMP5_RELN	DRG2	0.02	0.11	0.23	0.817	0.982
Vas	IN_PVALB	DRG2	0.01	0.07	0.18	0.856	0.98
Vas	IN_SST	DRG2	0.04	0.11	0.34	0.734	0.985
Vas	IN_VIP	DRG2	0.01	0.07	0.08	0.935	0.987
Vas	Micro	DRG2	-0.03	0.10	-0.34	0.736	0.946
Vas	OPC	DRG2	0.05	0.09	0.60	0.551	0.989
Vas	Oligo	DRG2	0.10	0.04	2.31	0.0211	0.358
Vas	EN_L2_3_IT	DRGX	-0.14	0.17	-0.81	0.415	0.765
Vas	EN_L6_IT_1	DRGX	-0.34	0.64	-0.54	0.592	0.93
Vas	Astro	DRICH1	0.01	0.12	0.06	0.955	0.991
Vas	EN_L2_3_IT	DRICH1	0.09	0.08	1.04	0.299	0.688
Vas	EN_L3_5_IT_1	DRICH1	0.17	0.50	0.34	0.731	0.951
Vas	EN_L3_5_IT_2	DRICH1	0.08	0.14	0.57	0.566	0.865
Vas	EN_L3_5_IT_3	DRICH1	-0.07	0.13	-0.58	0.564	0.82
Vas	EN_L5_6_NP	DRICH1	0.24	0.60	0.39	0.695	0.97
Vas	EN_L6_IT_1	DRICH1	0.35	0.40	0.88	0.38	0.863
Vas	IN_ADARB2	DRICH1	0.49	0.35	1.41	0.158	0.797
Vas	IN_LAMP5_RELN	DRICH1	-0.03	0.13	-0.20	0.84	0.986
Vas	IN_PVALB	DRICH1	-0.04	0.13	-0.31	0.754	0.96
Vas	IN_SST	DRICH1	0.10	0.13	0.81	0.416	0.948
Vas	IN_VIP	DRICH1	-0.06	0.11	-0.52	0.601	0.894
Vas	Oligo	DRICH1	0.00	0.10	0.04	0.966	0.993
Vas	Astro	DROSHA	-0.03	0.04	-0.72	0.473	0.847
Vas	EN_L2_3_IT	DROSHA	0.01	0.03	0.38	0.703	0.908
Vas	EN_L3_5_IT_1	DROSHA	0.00	0.05	0.07	0.947	0.993
Vas	EN_L3_5_IT_2	DROSHA	0.03	0.04	0.77	0.442	0.81
Vas	EN_L3_5_IT_3	DROSHA	0.08	0.04	2.17	0.0298	0.221
Vas	EN_L5_6_NP	DROSHA	0.01	0.07	0.09	0.925	0.995
Vas	EN_L5_ET	DROSHA	-0.02	0.31	-0.05	0.959	1
Vas	EN_L6B	DROSHA	-0.03	0.07	-0.44	0.659	0.949
Vas	EN_L6_CT	DROSHA	0.16	0.06	2.65	0.00795	0.37
Vas	EN_L6_IT_1	DROSHA	0.06	0.06	1.01	0.314	0.844
Vas	EN_L6_IT_2	DROSHA	0.06	0.09	0.67	0.505	0.967
Vas	Endo	DROSHA	-0.04	0.43	-0.09	0.929	0.996
Vas	IN_ADARB2	DROSHA	0.02	0.05	0.30	0.768	0.976
Vas	IN_LAMP5_LHX6	DROSHA	0.05	0.06	0.77	0.444	0.883
Vas	IN_LAMP5_RELN	DROSHA	-0.00	0.05	-0.07	0.941	0.996
Vas	IN_PVALB	DROSHA	-0.01	0.04	-0.13	0.896	0.984
Vas	IN_PVALB_CHC	DROSHA	0.06	0.07	0.96	0.337	0.921
Vas	IN_SST	DROSHA	0.04	0.05	0.76	0.444	0.955
Vas	IN_VIP	DROSHA	0.02	0.04	0.60	0.552	0.875
Vas	Micro	DROSHA	0.14	0.06	2.26	0.0241	0.369
Vas	OPC	DROSHA	-0.05	0.04	-1.21	0.225	0.986
Vas	Oligo	DROSHA	-0.00	0.03	-0.10	0.917	0.981
Vas	PC	DROSHA	0.16	0.13	1.21	0.227	1
Vas	PVM	DROSHA	0.84	0.53	1.57	0.116	0.806
Vas	VLMC	DROSHA	0.18	0.15	1.19	0.236	0.848
Vas	Astro	DRP2	0.06	0.12	0.53	0.593	0.899
Vas	EN_L2_3_IT	DRP2	-0.04	0.04	-0.85	0.395	0.754
Vas	EN_L3_5_IT_1	DRP2	-0.04	0.06	-0.56	0.578	0.912
Vas	EN_L3_5_IT_2	DRP2	-0.06	0.05	-1.25	0.21	0.63
Vas	EN_L3_5_IT_3	DRP2	-0.07	0.05	-1.31	0.189	0.514
Vas	EN_L5_6_NP	DRP2	-0.07	0.09	-0.77	0.444	0.948
Vas	EN_L5_ET	DRP2	-0.53	0.42	-1.27	0.204	0.963
Vas	EN_L6B	DRP2	0.04	0.11	0.33	0.741	0.96
Vas	EN_L6_CT	DRP2	-0.06	0.07	-0.91	0.365	0.903
Vas	EN_L6_IT_1	DRP2	0.01	0.08	0.15	0.881	0.984
Vas	EN_L6_IT_2	DRP2	0.00	0.09	0.03	0.98	0.997
Vas	IN_ADARB2	DRP2	-0.01	0.08	-0.11	0.909	0.99
Vas	IN_LAMP5_LHX6	DRP2	0.21	0.12	1.84	0.0652	0.587
Vas	IN_LAMP5_RELN	DRP2	0.10	0.09	1.11	0.267	0.853
Vas	IN_PVALB	DRP2	-0.01	0.05	-0.12	0.906	0.986
Vas	IN_PVALB_CHC	DRP2	0.07	0.08	0.87	0.387	0.936
Vas	IN_SST	DRP2	-0.01	0.06	-0.09	0.932	0.996
Vas	IN_VIP	DRP2	-0.04	0.06	-0.71	0.475	0.84
Vas	OPC	DRP2	0.02	0.06	0.34	0.737	0.999
Vas	Oligo	DRP2	0.10	0.10	0.99	0.322	0.744
Vas	Astro	DSC1	-0.12	0.17	-0.67	0.5	0.862
Vas	EN_L2_3_IT	DSC1	0.10	0.15	0.66	0.512	0.819
Vas	EN_L3_5_IT_2	DSC1	0.48	0.48	1.00	0.315	0.725
Vas	EN_L3_5_IT_3	DSC1	0.34	0.20	1.66	0.0961	0.376
Vas	Astro	DSC2	-0.19	0.11	-1.75	0.0804	0.517
Vas	EN_L2_3_IT	DSC2	-0.01	0.07	-0.19	0.849	0.961
Vas	EN_L3_5_IT_2	DSC2	-0.15	0.12	-1.30	0.194	0.612
Vas	EN_L3_5_IT_3	DSC2	-0.15	0.10	-1.43	0.153	0.466
Vas	EN_L6_CT	DSC2	0.59	0.60	0.98	0.329	0.885
Vas	IN_VIP	DSC2	-0.08	0.10	-0.84	0.4	0.806
Vas	Micro	DSC2	-0.01	0.11	-0.08	0.934	0.991
Vas	OPC	DSC2	0.02	0.10	0.22	0.824	0.999
Vas	Oligo	DSC2	-0.16	0.15	-1.08	0.281	0.715
Vas	Astro	DSCAM	-0.07	0.09	-0.71	0.478	0.85
Vas	EN_L2_3_IT	DSCAM	0.03	0.04	0.82	0.41	0.762
Vas	EN_L3_5_IT_1	DSCAM	0.02	0.04	0.39	0.698	0.946
Vas	EN_L3_5_IT_2	DSCAM	-0.02	0.04	-0.41	0.685	0.912
Vas	EN_L3_5_IT_3	DSCAM	-0.01	0.04	-0.19	0.846	0.947
Vas	EN_L5_6_NP	DSCAM	0.04	0.04	1.03	0.302	0.932
Vas	EN_L5_ET	DSCAM	0.41	0.21	1.98	0.0481	0.807
Vas	EN_L6B	DSCAM	0.07	0.05	1.50	0.135	0.727
Vas	EN_L6_CT	DSCAM	0.00	0.04	0.11	0.909	0.988
Vas	EN_L6_IT_1	DSCAM	0.03	0.05	0.62	0.532	0.914
Vas	EN_L6_IT_2	DSCAM	0.02	0.06	0.29	0.773	0.979
Vas	Endo	DSCAM	0.11	0.15	0.73	0.465	0.996
Vas	IN_ADARB2	DSCAM	-0.03	0.05	-0.68	0.496	0.923
Vas	IN_LAMP5_LHX6	DSCAM	0.01	0.07	0.13	0.896	0.984
Vas	IN_LAMP5_RELN	DSCAM	-0.05	0.05	-0.85	0.398	0.895
Vas	IN_PVALB	DSCAM	-0.09	0.08	-1.13	0.258	0.807
Vas	IN_PVALB_CHC	DSCAM	-0.02	0.13	-0.16	0.872	0.989
Vas	IN_SST	DSCAM	-0.15	0.10	-1.47	0.142	0.876
Vas	IN_VIP	DSCAM	0.03	0.03	0.90	0.368	0.79
Vas	Micro	DSCAM	0.04	0.11	0.32	0.752	0.95
Vas	OPC	DSCAM	-0.01	0.05	-0.17	0.865	0.999
Vas	Oligo	DSCAM	-0.01	0.10	-0.11	0.911	0.979
Vas	PC	DSCAM	-0.03	0.15	-0.20	0.842	1
Vas	PVM	DSCAM	0.10	0.26	0.39	0.699	0.967
Vas	VLMC	DSCAM	0.01	0.18	0.05	0.961	0.999
Vas	Astro	DSCAML1	-0.01	0.12	-0.08	0.934	0.985
Vas	EN_L2_3_IT	DSCAML1	-0.02	0.08	-0.29	0.77	0.932
Vas	EN_L3_5_IT_1	DSCAML1	-0.07	0.11	-0.63	0.529	0.898
Vas	EN_L3_5_IT_2	DSCAML1	0.16	0.09	1.88	0.0605	0.42
Vas	EN_L3_5_IT_3	DSCAML1	0.15	0.06	2.68	0.0073	0.114
Vas	EN_L5_6_NP	DSCAML1	-0.07	0.06	-1.10	0.273	0.93
Vas	EN_L5_ET	DSCAML1	0.05	0.33	0.16	0.876	0.998
Vas	EN_L6B	DSCAML1	0.03	0.07	0.38	0.704	0.956
Vas	EN_L6_CT	DSCAML1	0.09	0.06	1.56	0.119	0.755
Vas	EN_L6_IT_1	DSCAML1	0.05	0.09	0.55	0.583	0.93
Vas	EN_L6_IT_2	DSCAML1	0.10	0.10	1.05	0.293	0.948
Vas	Endo	DSCAML1	0.17	0.49	0.35	0.724	0.996
Vas	IN_ADARB2	DSCAML1	0.12	0.05	2.33	0.0197	0.583
Vas	IN_LAMP5_LHX6	DSCAML1	0.10	0.05	1.96	0.0503	0.539
Vas	IN_LAMP5_RELN	DSCAML1	0.17	0.06	3.05	0.00226	0.537
Vas	IN_PVALB	DSCAML1	0.09	0.05	1.89	0.0588	0.615
Vas	IN_PVALB_CHC	DSCAML1	0.09	0.06	1.44	0.149	0.853
Vas	IN_SST	DSCAML1	0.10	0.05	1.93	0.054	0.824
Vas	IN_VIP	DSCAML1	0.14	0.05	2.70	0.00694	0.307
Vas	Micro	DSCAML1	0.16	0.12	1.32	0.187	0.7
Vas	OPC	DSCAML1	0.08	0.06	1.46	0.144	0.986
Vas	Oligo	DSCAML1	0.10	0.05	2.03	0.0422	0.418
Vas	PC	DSCAML1	-0.39	0.16	-2.45	0.0144	1
Vas	Astro	DSCC1	-0.15	0.11	-1.32	0.187	0.671
Vas	EN_L2_3_IT	DSCC1	-0.16	0.11	-1.41	0.159	0.554
Vas	EN_L3_5_IT_1	DSCC1	0.06	0.16	0.34	0.73	0.951
Vas	EN_L3_5_IT_2	DSCC1	-0.32	0.13	-2.41	0.0158	0.253
Vas	EN_L3_5_IT_3	DSCC1	-0.21	0.14	-1.48	0.14	0.447
Vas	EN_L6_IT_1	DSCC1	-0.58	0.38	-1.50	0.133	0.733
Vas	IN_LAMP5_RELN	DSCC1	-0.03	0.16	-0.21	0.836	0.986
Vas	IN_VIP	DSCC1	-0.09	0.15	-0.60	0.55	0.875
Vas	OPC	DSCC1	-0.15	0.14	-1.08	0.282	0.986
Vas	Oligo	DSCC1	-0.18	0.09	-2.07	0.0382	0.411
Vas	Astro	DSE	-0.08	0.07	-1.18	0.239	0.712
Vas	EN_L2_3_IT	DSE	0.08	0.05	1.62	0.106	0.478
Vas	EN_L3_5_IT_1	DSE	0.14	0.06	2.15	0.0317	0.449
Vas	EN_L3_5_IT_2	DSE	0.10	0.07	1.51	0.13	0.542
Vas	EN_L3_5_IT_3	DSE	0.08	0.06	1.23	0.217	0.547
Vas	EN_L5_6_NP	DSE	0.23	0.10	2.42	0.0156	0.745
Vas	EN_L5_ET	DSE	-0.19	0.29	-0.63	0.527	0.984
Vas	EN_L6B	DSE	0.08	0.09	0.89	0.374	0.856
Vas	EN_L6_CT	DSE	0.05	0.07	0.67	0.505	0.932
Vas	EN_L6_IT_1	DSE	0.06	0.08	0.72	0.471	0.893
Vas	EN_L6_IT_2	DSE	-0.03	0.10	-0.31	0.759	0.979
Vas	Endo	DSE	-0.38	0.38	-1.02	0.309	0.996
Vas	IN_ADARB2	DSE	0.10	0.08	1.17	0.243	0.837
Vas	IN_LAMP5_LHX6	DSE	0.05	0.09	0.53	0.599	0.929
Vas	IN_LAMP5_RELN	DSE	0.04	0.08	0.48	0.633	0.955
Vas	IN_PVALB	DSE	0.05	0.06	0.94	0.348	0.849
Vas	IN_PVALB_CHC	DSE	0.09	0.09	0.96	0.335	0.921
Vas	IN_SST	DSE	0.12	0.07	1.78	0.0751	0.847
Vas	IN_VIP	DSE	0.08	0.06	1.29	0.196	0.673
Vas	Micro	DSE	0.09	0.08	1.19	0.233	0.748
Vas	OPC	DSE	0.12	0.07	1.73	0.0834	0.986
Vas	Oligo	DSE	0.02	0.05	0.31	0.753	0.933
Vas	PC	DSE	-0.10	0.13	-0.78	0.438	1
Vas	PVM	DSE	0.15	0.21	0.71	0.479	0.939
Vas	VLMC	DSE	0.23	0.17	1.33	0.184	0.831
Vas	Astro	DSEL	0.11	0.10	1.14	0.254	0.726
Vas	EN_L2_3_IT	DSEL	0.10	0.08	1.26	0.209	0.605
Vas	EN_L3_5_IT_1	DSEL	-0.01	0.12	-0.07	0.944	0.992
Vas	EN_L3_5_IT_2	DSEL	-0.00	0.09	-0.03	0.979	0.996
Vas	EN_L3_5_IT_3	DSEL	0.15	0.09	1.66	0.0959	0.375
Vas	EN_L5_6_NP	DSEL	0.19	0.11	1.73	0.0844	0.894
Vas	EN_L6B	DSEL	0.38	0.15	2.47	0.0135	0.431
Vas	EN_L6_CT	DSEL	0.07	0.11	0.66	0.512	0.933
Vas	EN_L6_IT_1	DSEL	-0.18	0.14	-1.24	0.216	0.796
Vas	IN_ADARB2	DSEL	0.08	0.13	0.66	0.512	0.927
Vas	IN_LAMP5_RELN	DSEL	0.21	0.12	1.79	0.0727	0.765
Vas	IN_PVALB	DSEL	-0.08	0.10	-0.80	0.425	0.876
Vas	IN_PVALB_CHC	DSEL	-0.20	0.11	-1.91	0.0562	0.734
Vas	IN_SST	DSEL	0.06	0.11	0.56	0.577	0.971
Vas	IN_VIP	DSEL	-0.01	0.06	-0.09	0.93	0.985
Vas	OPC	DSEL	0.00	0.05	0.07	0.947	0.999
Vas	Oligo	DSEL	0.07	0.04	1.69	0.0912	0.511
Vas	EN_L2_3_IT	DSG2	-0.50	0.14	-3.62	0.0003	0.061
Vas	EN_L2_3_IT	DSG3	-0.67	0.39	-1.73	0.083	0.44
Vas	Astro	DSN1	-0.20	0.09	-2.25	0.0247	0.357
Vas	EN_L2_3_IT	DSN1	-0.03	0.05	-0.55	0.583	0.853
Vas	EN_L3_5_IT_1	DSN1	-0.07	0.11	-0.65	0.514	0.894
Vas	EN_L3_5_IT_2	DSN1	-0.03	0.07	-0.48	0.635	0.895
Vas	EN_L3_5_IT_3	DSN1	-0.11	0.09	-1.21	0.225	0.554
Vas	EN_L6B	DSN1	-0.51	0.44	-1.15	0.25	0.803
Vas	EN_L6_CT	DSN1	-0.09	0.12	-0.71	0.476	0.932
Vas	EN_L6_IT_1	DSN1	0.02	0.11	0.22	0.826	0.977
Vas	EN_L6_IT_2	DSN1	0.40	0.48	0.83	0.405	0.958
Vas	IN_LAMP5_RELN	DSN1	-0.27	0.14	-1.93	0.0537	0.759
Vas	IN_PVALB	DSN1	-0.04	0.10	-0.38	0.702	0.948
Vas	IN_SST	DSN1	-0.10	0.11	-0.90	0.367	0.938
Vas	IN_VIP	DSN1	-0.16	0.10	-1.56	0.118	0.595
Vas	Micro	DSN1	-0.16	0.11	-1.46	0.145	0.66
Vas	OPC	DSN1	-0.15	0.12	-1.21	0.228	0.986
Vas	Oligo	DSN1	0.00	0.07	0.06	0.956	0.989
Vas	EN_L2_3_IT	DSP	-0.00	0.20	-0.00	0.998	1
Vas	Endo	DSP	-0.44	0.34	-1.28	0.2	0.995
Vas	IN_VIP	DSP	-0.43	0.37	-1.16	0.245	0.709
Vas	VLMC	DSP	0.39	0.36	1.08	0.281	0.859
Vas	Adaptive	DST	0.47	0.29	1.63	0.103	0.67
Vas	Astro	DST	-0.07	0.08	-0.91	0.36	0.792
Vas	EN_L2_3_IT	DST	0.05	0.02	2.19	0.0289	0.306
Vas	EN_L3_5_IT_1	DST	0.07	0.03	2.05	0.04	0.471
Vas	EN_L3_5_IT_2	DST	0.08	0.03	2.88	0.00392	0.14
Vas	EN_L3_5_IT_3	DST	0.10	0.03	3.39	0.000699	0.0352
Vas	EN_L5_6_NP	DST	0.05	0.03	1.63	0.103	0.897
Vas	EN_L5_ET	DST	0.12	0.20	0.61	0.543	0.984
Vas	EN_L6B	DST	0.08	0.04	2.08	0.038	0.555
Vas	EN_L6_CT	DST	0.08	0.03	2.63	0.00864	0.385
Vas	EN_L6_IT_1	DST	0.14	0.04	3.53	0.000413	0.133
Vas	EN_L6_IT_2	DST	0.08	0.04	1.72	0.085	0.889
Vas	Endo	DST	0.18	0.13	1.34	0.181	0.995
Vas	IN_ADARB2	DST	0.07	0.04	2.06	0.0392	0.629
Vas	IN_LAMP5_LHX6	DST	0.09	0.04	2.50	0.0125	0.36
Vas	IN_LAMP5_RELN	DST	0.07	0.03	2.12	0.0336	0.718
Vas	IN_PVALB	DST	0.08	0.03	2.91	0.00356	0.365
Vas	IN_PVALB_CHC	DST	0.06	0.03	1.81	0.07	0.765
Vas	IN_SST	DST	0.06	0.03	2.01	0.044	0.824
Vas	IN_VIP	DST	0.08	0.03	3.09	0.00203	0.249
Vas	Micro	DST	0.04	0.05	0.87	0.385	0.834
Vas	OPC	DST	0.03	0.04	0.87	0.386	0.986
Vas	Oligo	DST	0.05	0.03	1.57	0.115	0.549
Vas	PC	DST	0.16	0.07	2.15	0.0312	1
Vas	PVM	DST	0.29	0.14	2.13	0.0328	0.741
Vas	SMC	DST	-0.05	0.17	-0.30	0.767	0.962
Vas	VLMC	DST	0.13	0.12	1.11	0.267	0.857
Vas	Astro	DSTN	0.03	0.06	0.49	0.628	0.913
Vas	EN_L2_3_IT	DSTN	0.12	0.04	3.14	0.00172	0.115
Vas	EN_L3_5_IT_1	DSTN	0.10	0.05	1.91	0.0561	0.528
Vas	EN_L3_5_IT_2	DSTN	0.05	0.05	1.11	0.266	0.686
Vas	EN_L3_5_IT_3	DSTN	0.09	0.05	1.90	0.0575	0.301
Vas	EN_L5_6_NP	DSTN	0.08	0.06	1.18	0.238	0.929
Vas	EN_L5_ET	DSTN	0.70	0.45	1.57	0.117	0.923
Vas	EN_L6B	DSTN	0.04	0.07	0.53	0.599	0.936
Vas	EN_L6_CT	DSTN	0.02	0.06	0.28	0.78	0.978
Vas	EN_L6_IT_1	DSTN	0.20	0.06	3.13	0.00174	0.25
Vas	EN_L6_IT_2	DSTN	0.15	0.08	1.79	0.0727	0.88
Vas	Endo	DSTN	-0.02	0.11	-0.18	0.856	0.996
Vas	IN_ADARB2	DSTN	0.09	0.06	1.49	0.137	0.788
Vas	IN_LAMP5_LHX6	DSTN	0.06	0.07	0.86	0.387	0.866
Vas	IN_LAMP5_RELN	DSTN	0.01	0.06	0.12	0.903	0.995
Vas	IN_PVALB	DSTN	-0.02	0.05	-0.34	0.733	0.957
Vas	IN_PVALB_CHC	DSTN	-0.01	0.07	-0.18	0.856	0.988
Vas	IN_SST	DSTN	0.06	0.06	1.07	0.285	0.927
Vas	IN_VIP	DSTN	0.06	0.04	1.65	0.0997	0.571
Vas	Micro	DSTN	0.06	0.08	0.71	0.481	0.869
Vas	OPC	DSTN	-0.00	0.05	-0.02	0.984	1
Vas	Oligo	DSTN	-0.02	0.04	-0.46	0.644	0.899
Vas	PC	DSTN	0.04	0.13	0.30	0.766	1
Vas	SMC	DSTN	-0.14	0.33	-0.44	0.66	0.938
Vas	VLMC	DSTN	-0.05	0.17	-0.32	0.751	0.977
Vas	Astro	DSTYK	-0.07	0.04	-1.58	0.113	0.58
Vas	EN_L2_3_IT	DSTYK	0.05	0.03	1.49	0.136	0.527
Vas	EN_L3_5_IT_1	DSTYK	0.08	0.06	1.40	0.163	0.684
Vas	EN_L3_5_IT_2	DSTYK	0.02	0.04	0.53	0.595	0.88
Vas	EN_L3_5_IT_3	DSTYK	0.07	0.04	1.55	0.12	0.415
Vas	EN_L5_6_NP	DSTYK	0.08	0.08	1.06	0.287	0.93
Vas	EN_L5_ET	DSTYK	-0.19	0.42	-0.44	0.659	0.993
Vas	EN_L6B	DSTYK	0.07	0.08	0.91	0.362	0.851
Vas	EN_L6_CT	DSTYK	-0.06	0.07	-0.91	0.362	0.902
Vas	EN_L6_IT_1	DSTYK	-0.01	0.06	-0.09	0.929	0.988
Vas	EN_L6_IT_2	DSTYK	0.02	0.09	0.20	0.844	0.985
Vas	Endo	DSTYK	-0.29	0.51	-0.58	0.565	0.996
Vas	IN_ADARB2	DSTYK	0.10	0.06	1.68	0.0932	0.741
Vas	IN_LAMP5_LHX6	DSTYK	0.03	0.07	0.45	0.653	0.939
Vas	IN_LAMP5_RELN	DSTYK	0.03	0.06	0.46	0.645	0.955
Vas	IN_PVALB	DSTYK	0.03	0.05	0.56	0.573	0.91
Vas	IN_PVALB_CHC	DSTYK	0.02	0.07	0.36	0.718	0.98
Vas	IN_SST	DSTYK	-0.00	0.05	-0.00	0.998	1
Vas	IN_VIP	DSTYK	0.00	0.04	0.03	0.974	0.994
Vas	Micro	DSTYK	-0.05	0.07	-0.67	0.502	0.877
Vas	OPC	DSTYK	0.02	0.05	0.47	0.64	0.996
Vas	Oligo	DSTYK	0.01	0.03	0.27	0.785	0.941
Vas	PC	DSTYK	-0.25	0.44	-0.57	0.57	1
Vas	Astro	DTD1	0.01	0.06	0.12	0.908	0.983
Vas	EN_L2_3_IT	DTD1	0.02	0.05	0.35	0.728	0.916
Vas	EN_L3_5_IT_1	DTD1	-0.03	0.10	-0.32	0.749	0.956
Vas	EN_L3_5_IT_2	DTD1	0.03	0.07	0.50	0.619	0.889
Vas	EN_L3_5_IT_3	DTD1	0.09	0.07	1.19	0.236	0.568
Vas	EN_L5_6_NP	DTD1	0.02	0.13	0.16	0.877	0.99
Vas	EN_L6B	DTD1	0.10	0.14	0.74	0.462	0.892
Vas	EN_L6_CT	DTD1	0.15	0.12	1.23	0.22	0.834
Vas	EN_L6_IT_1	DTD1	-0.05	0.11	-0.44	0.657	0.944
Vas	EN_L6_IT_2	DTD1	-0.90	0.46	-1.98	0.0479	0.877
Vas	IN_ADARB2	DTD1	0.09	0.09	0.96	0.335	0.879
Vas	IN_LAMP5_LHX6	DTD1	0.01	0.12	0.12	0.905	0.986
Vas	IN_LAMP5_RELN	DTD1	-0.03	0.09	-0.33	0.739	0.972
Vas	IN_PVALB	DTD1	-0.04	0.06	-0.61	0.542	0.903
Vas	IN_PVALB_CHC	DTD1	-0.01	0.12	-0.05	0.961	0.999
Vas	IN_SST	DTD1	0.04	0.08	0.49	0.621	0.972
Vas	IN_VIP	DTD1	-0.01	0.06	-0.23	0.818	0.958
Vas	Micro	DTD1	-0.13	0.12	-1.08	0.281	0.776
Vas	OPC	DTD1	-0.08	0.08	-1.01	0.314	0.986
Vas	Oligo	DTD1	-0.08	0.05	-1.68	0.0932	0.512
Vas	Adaptive	DTHD1	0.32	0.38	0.84	0.403	0.811
Vas	Astro	DTHD1	0.03	0.13	0.24	0.812	0.968
Vas	Oligo	DTHD1	0.11	0.12	0.93	0.35	0.76
Vas	EN_L2_3_IT	DTL	-0.23	0.14	-1.65	0.0999	0.469
Vas	Oligo	DTL	0.06	0.13	0.43	0.664	0.907
Vas	Astro	DTNA	-0.08	0.07	-1.09	0.276	0.742
Vas	EN_L2_3_IT	DTNA	-0.03	0.04	-0.77	0.439	0.78
Vas	EN_L3_5_IT_1	DTNA	-0.03	0.07	-0.47	0.635	0.933
Vas	EN_L3_5_IT_2	DTNA	-0.29	0.08	-3.74	0.000183	0.0345
Vas	EN_L3_5_IT_3	DTNA	-0.05	0.04	-1.21	0.225	0.555
Vas	EN_L5_6_NP	DTNA	0.02	0.04	0.34	0.734	0.976
Vas	EN_L5_ET	DTNA	0.44	0.23	1.93	0.0533	0.807
Vas	EN_L6B	DTNA	-0.04	0.07	-0.55	0.584	0.933
Vas	EN_L6_CT	DTNA	-0.02	0.04	-0.48	0.628	0.961
Vas	EN_L6_IT_1	DTNA	0.10	0.06	1.68	0.0936	0.697
Vas	EN_L6_IT_2	DTNA	0.09	0.07	1.29	0.198	0.929
Vas	Endo	DTNA	0.07	0.17	0.41	0.683	0.996
Vas	IN_ADARB2	DTNA	0.02	0.05	0.50	0.618	0.953
Vas	IN_LAMP5_LHX6	DTNA	0.08	0.05	1.40	0.161	0.739
Vas	IN_LAMP5_RELN	DTNA	-0.03	0.08	-0.33	0.738	0.972
Vas	IN_PVALB	DTNA	-0.03	0.03	-0.74	0.461	0.885
Vas	IN_PVALB_CHC	DTNA	-0.02	0.04	-0.44	0.66	0.975
Vas	IN_SST	DTNA	-0.06	0.04	-1.56	0.119	0.876
Vas	IN_VIP	DTNA	0.08	0.04	1.96	0.0506	0.479
Vas	Micro	DTNA	0.19	0.08	2.39	0.0167	0.334
Vas	OPC	DTNA	0.03	0.05	0.59	0.554	0.989
Vas	Oligo	DTNA	-0.13	0.07	-1.75	0.0808	0.499
Vas	PC	DTNA	0.01	0.14	0.05	0.961	1
Vas	PVM	DTNA	-0.07	0.14	-0.54	0.59	0.952
Vas	SMC	DTNA	-0.21	0.26	-0.82	0.412	0.859
Vas	VLMC	DTNA	0.36	0.24	1.50	0.134	0.822
Vas	Adaptive	DTNB	0.31	0.22	1.38	0.166	0.708
Vas	Astro	DTNB	0.04	0.04	0.94	0.349	0.788
Vas	EN_L2_3_IT	DTNB	0.03	0.03	0.97	0.331	0.71
Vas	EN_L3_5_IT_1	DTNB	-0.06	0.05	-1.23	0.219	0.733
Vas	EN_L3_5_IT_2	DTNB	-0.06	0.04	-1.76	0.0785	0.458
Vas	EN_L3_5_IT_3	DTNB	-0.01	0.03	-0.42	0.677	0.88
Vas	EN_L5_6_NP	DTNB	0.01	0.05	0.20	0.844	0.985
Vas	EN_L5_ET	DTNB	-0.06	0.27	-0.22	0.828	0.996
