## Supplementary Table 4 for "Single-cell atlas of transcriptomic vulnerability across multiple neurodegenerative and neuropsychiatric diseases": 316513_file28 (part 28 of 96)

dx	assay	ID	estimate	std.error	statistic	p.value	FDR
Vas	EN_L6B	DTNB	-0.08	0.05	-1.47	0.142	0.73
Vas	EN_L6_CT	DTNB	-0.09	0.05	-1.86	0.0628	0.653
Vas	EN_L6_IT_1	DTNB	-0.03	0.05	-0.57	0.571	0.927
Vas	EN_L6_IT_2	DTNB	0.00	0.06	0.06	0.955	0.996
Vas	Endo	DTNB	0.12	0.13	0.95	0.343	0.996
Vas	IN_ADARB2	DTNB	-0.05	0.04	-1.27	0.205	0.815
Vas	IN_LAMP5_LHX6	DTNB	0.02	0.04	0.45	0.65	0.939
Vas	IN_LAMP5_RELN	DTNB	0.03	0.04	0.90	0.368	0.888
Vas	IN_PVALB	DTNB	0.04	0.03	1.31	0.189	0.752
Vas	IN_PVALB_CHC	DTNB	-0.00	0.04	-0.10	0.923	0.997
Vas	IN_SST	DTNB	-0.00	0.04	-0.03	0.975	0.999
Vas	IN_VIP	DTNB	0.03	0.03	0.96	0.338	0.77
Vas	Micro	DTNB	-0.15	0.06	-2.30	0.0216	0.356
Vas	OPC	DTNB	-0.00	0.03	-0.04	0.966	1
Vas	Oligo	DTNB	-0.02	0.04	-0.47	0.637	0.895
Vas	PC	DTNB	-0.04	0.17	-0.25	0.806	1
Vas	PVM	DTNB	0.07	0.16	0.48	0.634	0.952
Vas	VLMC	DTNB	0.01	0.15	0.05	0.963	0.999
Vas	Adaptive	DTNBP1	0.12	0.31	0.40	0.687	0.933
Vas	Astro	DTNBP1	-0.05	0.05	-1.14	0.253	0.725
Vas	EN_L2_3_IT	DTNBP1	0.06	0.05	1.18	0.239	0.636
Vas	EN_L3_5_IT_1	DTNBP1	0.07	0.08	0.90	0.367	0.827
Vas	EN_L3_5_IT_2	DTNBP1	-0.00	0.06	-0.04	0.972	0.994
Vas	EN_L3_5_IT_3	DTNBP1	0.03	0.06	0.59	0.553	0.813
Vas	EN_L5_6_NP	DTNBP1	0.05	0.09	0.57	0.567	0.958
Vas	EN_L5_ET	DTNBP1	0.54	0.39	1.38	0.167	0.961
Vas	EN_L6B	DTNBP1	0.15	0.10	1.53	0.125	0.72
Vas	EN_L6_CT	DTNBP1	-0.08	0.09	-0.90	0.37	0.903
Vas	EN_L6_IT_1	DTNBP1	0.14	0.11	1.35	0.178	0.775
Vas	EN_L6_IT_2	DTNBP1	0.03	0.12	0.29	0.776	0.979
Vas	Endo	DTNBP1	0.11	0.12	0.93	0.353	0.996
Vas	IN_ADARB2	DTNBP1	0.06	0.08	0.68	0.498	0.923
Vas	IN_LAMP5_LHX6	DTNBP1	-0.04	0.10	-0.44	0.662	0.941
Vas	IN_LAMP5_RELN	DTNBP1	-0.11	0.09	-1.11	0.265	0.852
Vas	IN_PVALB	DTNBP1	0.02	0.05	0.49	0.628	0.928
Vas	IN_PVALB_CHC	DTNBP1	-0.01	0.08	-0.12	0.903	0.996
Vas	IN_SST	DTNBP1	0.06	0.07	0.83	0.407	0.945
Vas	IN_VIP	DTNBP1	0.00	0.05	0.08	0.937	0.987
Vas	Micro	DTNBP1	0.08	0.07	1.06	0.287	0.778
Vas	OPC	DTNBP1	0.01	0.06	0.18	0.861	0.999
Vas	Oligo	DTNBP1	-0.03	0.05	-0.54	0.592	0.876
Vas	PC	DTNBP1	-0.24	0.50	-0.48	0.634	1
Vas	PVM	DTNBP1	-0.01	0.17	-0.06	0.953	0.987
Vas	VLMC	DTNBP1	-0.19	0.14	-1.35	0.178	0.831
Vas	Astro	DTWD1	0.00	0.05	0.06	0.951	0.99
Vas	EN_L2_3_IT	DTWD1	0.07	0.04	1.70	0.0894	0.454
Vas	EN_L3_5_IT_1	DTWD1	0.08	0.05	1.58	0.114	0.616
Vas	EN_L3_5_IT_2	DTWD1	0.12	0.05	2.49	0.0127	0.232
Vas	EN_L3_5_IT_3	DTWD1	0.12	0.05	2.32	0.0206	0.187
Vas	EN_L5_6_NP	DTWD1	-0.04	0.07	-0.62	0.533	0.956
Vas	EN_L5_ET	DTWD1	-0.04	0.31	-0.12	0.901	0.999
Vas	EN_L6B	DTWD1	0.08	0.07	1.17	0.242	0.799
Vas	EN_L6_CT	DTWD1	0.11	0.06	1.92	0.0547	0.641
Vas	EN_L6_IT_1	DTWD1	0.06	0.07	0.91	0.36	0.856
Vas	EN_L6_IT_2	DTWD1	0.01	0.07	0.10	0.917	0.992
Vas	Endo	DTWD1	-0.43	0.38	-1.13	0.26	0.995
Vas	IN_ADARB2	DTWD1	0.00	0.06	0.07	0.941	0.996
Vas	IN_LAMP5_LHX6	DTWD1	0.07	0.07	1.00	0.316	0.827
Vas	IN_LAMP5_RELN	DTWD1	-0.06	0.05	-1.13	0.257	0.852
Vas	IN_PVALB	DTWD1	0.08	0.05	1.49	0.136	0.711
Vas	IN_PVALB_CHC	DTWD1	0.21	0.09	2.40	0.0165	0.66
Vas	IN_SST	DTWD1	0.10	0.07	1.52	0.129	0.876
Vas	IN_VIP	DTWD1	0.07	0.04	1.67	0.0956	0.563
Vas	Micro	DTWD1	0.09	0.07	1.26	0.208	0.721
Vas	OPC	DTWD1	0.05	0.05	1.05	0.295	0.986
Vas	Oligo	DTWD1	0.01	0.04	0.28	0.779	0.94
Vas	PC	DTWD1	-0.09	0.42	-0.22	0.823	1
Vas	VLMC	DTWD1	0.02	0.16	0.13	0.894	0.998
Vas	Astro	DTWD2	-0.06	0.06	-1.05	0.292	0.756
Vas	EN_L2_3_IT	DTWD2	-0.04	0.04	-0.90	0.367	0.736
Vas	EN_L3_5_IT_1	DTWD2	-0.08	0.08	-1.02	0.308	0.793
Vas	EN_L3_5_IT_2	DTWD2	-0.04	0.06	-0.73	0.467	0.821
Vas	EN_L3_5_IT_3	DTWD2	-0.07	0.06	-1.22	0.224	0.554
Vas	EN_L5_6_NP	DTWD2	-0.05	0.08	-0.68	0.499	0.956
Vas	EN_L5_ET	DTWD2	0.14	0.33	0.41	0.68	0.993
Vas	EN_L6B	DTWD2	-0.03	0.10	-0.32	0.746	0.961
Vas	EN_L6_CT	DTWD2	0.00	0.08	0.01	0.993	1
Vas	EN_L6_IT_1	DTWD2	-0.02	0.07	-0.28	0.777	0.971
Vas	EN_L6_IT_2	DTWD2	-0.04	0.10	-0.44	0.66	0.972
Vas	Endo	DTWD2	-0.42	0.48	-0.87	0.384	0.996
Vas	IN_ADARB2	DTWD2	-0.07	0.07	-0.97	0.334	0.879
Vas	IN_LAMP5_LHX6	DTWD2	-0.08	0.10	-0.85	0.396	0.869
Vas	IN_LAMP5_RELN	DTWD2	-0.20	0.07	-2.78	0.00541	0.609
Vas	IN_PVALB	DTWD2	-0.08	0.05	-1.43	0.152	0.725
Vas	IN_PVALB_CHC	DTWD2	-0.06	0.09	-0.67	0.503	0.957
Vas	IN_SST	DTWD2	-0.07	0.08	-0.80	0.423	0.949
Vas	IN_VIP	DTWD2	-0.04	0.05	-0.84	0.4	0.806
Vas	Micro	DTWD2	-0.08	0.07	-1.06	0.29	0.779
Vas	OPC	DTWD2	-0.11	0.07	-1.49	0.136	0.986
Vas	Oligo	DTWD2	-0.09	0.05	-1.70	0.0895	0.51
Vas	Astro	DTX1	0.07	0.07	0.87	0.382	0.803
Vas	EN_L2_3_IT	DTX1	-0.05	0.06	-0.97	0.334	0.712
Vas	EN_L3_5_IT_1	DTX1	0.01	0.08	0.13	0.897	0.983
Vas	EN_L3_5_IT_2	DTX1	-0.09	0.07	-1.18	0.238	0.655
Vas	EN_L3_5_IT_3	DTX1	-0.01	0.06	-0.13	0.895	0.966
Vas	EN_L5_6_NP	DTX1	-0.08	0.09	-0.80	0.424	0.948
Vas	EN_L6B	DTX1	-0.12	0.12	-1.02	0.306	0.829
Vas	EN_L6_CT	DTX1	-0.15	0.10	-1.62	0.105	0.73
Vas	EN_L6_IT_1	DTX1	0.01	0.11	0.05	0.96	0.992
Vas	EN_L6_IT_2	DTX1	-0.01	0.13	-0.07	0.942	0.996
Vas	IN_ADARB2	DTX1	-0.04	0.08	-0.49	0.625	0.954
Vas	IN_LAMP5_LHX6	DTX1	0.05	0.09	0.48	0.628	0.935
Vas	IN_LAMP5_RELN	DTX1	-0.02	0.08	-0.21	0.833	0.985
Vas	IN_PVALB	DTX1	0.00	0.07	0.05	0.959	0.994
Vas	IN_PVALB_CHC	DTX1	0.14	0.10	1.37	0.17	0.868
Vas	IN_SST	DTX1	0.05	0.08	0.60	0.552	0.97
Vas	IN_VIP	DTX1	-0.02	0.06	-0.41	0.679	0.922
Vas	OPC	DTX1	-0.01	0.06	-0.12	0.902	0.999
Vas	Oligo	DTX1	-0.00	0.09	-0.04	0.965	0.993
Vas	Astro	DTX2	0.08	0.08	1.00	0.316	0.772
Vas	EN_L2_3_IT	DTX2	-0.04	0.08	-0.58	0.562	0.845
Vas	EN_L3_5_IT_2	DTX2	-0.05	0.12	-0.40	0.687	0.912
Vas	EN_L3_5_IT_3	DTX2	-0.08	0.11	-0.80	0.423	0.731
Vas	EN_L6_IT_1	DTX2	0.51	0.56	0.92	0.359	0.855
Vas	IN_PVALB	DTX2	0.13	0.11	1.22	0.223	0.781
Vas	IN_VIP	DTX2	-0.14	0.12	-1.21	0.227	0.696
Vas	Micro	DTX2	-0.05	0.08	-0.56	0.575	0.905
Vas	OPC	DTX2	-0.07	0.08	-0.83	0.407	0.986
Vas	Oligo	DTX2	0.09	0.07	1.31	0.191	0.64
Vas	Astro	DTX3	0.10	0.05	2.12	0.0344	0.408
Vas	EN_L2_3_IT	DTX3	0.11	0.05	2.26	0.0237	0.287
Vas	EN_L3_5_IT_1	DTX3	0.12	0.07	1.64	0.101	0.598
Vas	EN_L3_5_IT_2	DTX3	0.13	0.05	2.35	0.0189	0.273
Vas	EN_L3_5_IT_3	DTX3	0.10	0.06	1.73	0.0837	0.358
Vas	EN_L5_6_NP	DTX3	0.15	0.10	1.58	0.113	0.905
Vas	EN_L5_ET	DTX3	0.62	0.49	1.28	0.202	0.963
Vas	EN_L6B	DTX3	0.09	0.11	0.84	0.4	0.869
Vas	EN_L6_CT	DTX3	0.11	0.09	1.20	0.23	0.838
Vas	EN_L6_IT_1	DTX3	0.26	0.09	2.99	0.00275	0.291
Vas	EN_L6_IT_2	DTX3	0.12	0.11	1.05	0.292	0.948
Vas	IN_ADARB2	DTX3	0.14	0.07	1.92	0.0553	0.675
Vas	IN_LAMP5_LHX6	DTX3	-0.02	0.09	-0.19	0.846	0.976
Vas	IN_LAMP5_RELN	DTX3	0.02	0.08	0.29	0.775	0.975
Vas	IN_PVALB	DTX3	0.09	0.06	1.60	0.109	0.68
Vas	IN_PVALB_CHC	DTX3	0.11	0.10	1.11	0.266	0.904
Vas	IN_SST	DTX3	0.08	0.06	1.22	0.223	0.909
Vas	IN_VIP	DTX3	0.09	0.05	1.78	0.0745	0.519
Vas	Micro	DTX3	0.04	0.12	0.33	0.738	0.946
Vas	OPC	DTX3	-0.01	0.06	-0.19	0.853	0.999
Vas	Oligo	DTX3	0.05	0.05	1.08	0.28	0.714
Vas	PC	DTX3	0.17	0.13	1.32	0.188	1
Vas	Astro	DTX3L	-0.14	0.13	-1.05	0.295	0.758
Vas	Endo	DTX3L	-0.56	0.41	-1.39	0.166	0.995
Vas	Micro	DTX3L	-0.12	0.10	-1.21	0.227	0.742
Vas	OPC	DTX3L	-0.01	0.11	-0.05	0.964	1
Vas	Oligo	DTX3L	0.19	0.13	1.44	0.15	0.593
Vas	Astro	DTX4	0.01	0.10	0.15	0.88	0.98
Vas	EN_L2_3_IT	DTX4	0.01	0.05	0.26	0.793	0.939
Vas	EN_L3_5_IT_1	DTX4	-0.03	0.07	-0.45	0.65	0.935
Vas	EN_L3_5_IT_2	DTX4	-0.16	0.07	-2.40	0.0164	0.258
Vas	EN_L3_5_IT_3	DTX4	-0.13	0.07	-1.73	0.0842	0.359
Vas	EN_L5_6_NP	DTX4	0.15	0.12	1.31	0.19	0.923
Vas	EN_L6B	DTX4	0.09	0.16	0.55	0.584	0.933
Vas	EN_L6_CT	DTX4	-0.21	0.11	-1.86	0.0635	0.653
Vas	EN_L6_IT_1	DTX4	-0.13	0.10	-1.35	0.178	0.775
Vas	EN_L6_IT_2	DTX4	0.07	0.14	0.54	0.586	0.972
Vas	IN_ADARB2	DTX4	0.10	0.09	1.14	0.254	0.845
Vas	IN_LAMP5_LHX6	DTX4	0.15	0.13	1.10	0.272	0.815
Vas	IN_LAMP5_RELN	DTX4	-0.05	0.10	-0.47	0.638	0.955
Vas	IN_PVALB	DTX4	-0.08	0.09	-0.88	0.38	0.86
Vas	IN_PVALB_CHC	DTX4	0.19	0.12	1.53	0.126	0.828
Vas	IN_SST	DTX4	0.01	0.08	0.15	0.88	0.992
Vas	IN_VIP	DTX4	0.10	0.06	1.77	0.0762	0.524
Vas	OPC	DTX4	-0.02	0.09	-0.21	0.833	0.999
Vas	Oligo	DTX4	-0.00	0.14	-0.02	0.985	0.998
Vas	Astro	DTYMK	0.14	0.06	2.12	0.0342	0.408
Vas	EN_L2_3_IT	DTYMK	0.11	0.06	1.85	0.0646	0.404
Vas	EN_L3_5_IT_1	DTYMK	0.11	0.12	0.97	0.334	0.806
Vas	EN_L3_5_IT_2	DTYMK	0.01	0.09	0.10	0.923	0.983
Vas	EN_L3_5_IT_3	DTYMK	0.13	0.09	1.49	0.136	0.44
Vas	EN_L6_CT	DTYMK	-0.81	0.46	-1.78	0.0754	0.679
Vas	EN_L6_IT_1	DTYMK	-0.22	0.37	-0.58	0.559	0.924
Vas	IN_LAMP5_RELN	DTYMK	-0.13	0.11	-1.17	0.241	0.844
Vas	IN_PVALB	DTYMK	0.08	0.10	0.77	0.441	0.878
Vas	IN_SST	DTYMK	-0.03	0.10	-0.25	0.804	0.99
Vas	IN_VIP	DTYMK	0.16	0.08	2.11	0.0347	0.425
Vas	Micro	DTYMK	0.05	0.12	0.40	0.69	0.933
Vas	OPC	DTYMK	-0.06	0.08	-0.77	0.44	0.986
Vas	Oligo	DTYMK	-0.01	0.05	-0.19	0.847	0.957
Vas	Astro	DUOX1	0.07	0.11	0.64	0.522	0.871
Vas	EN_L2_3_IT	DUOX1	-0.16	0.09	-1.70	0.0897	0.454
Vas	EN_L3_5_IT_1	DUOX1	-0.07	0.11	-0.60	0.548	0.9
Vas	EN_L3_5_IT_2	DUOX1	-0.09	0.12	-0.74	0.46	0.818
Vas	EN_L3_5_IT_3	DUOX1	-0.02	0.11	-0.22	0.828	0.941
Vas	EN_L5_6_NP	DUOX1	-0.31	0.15	-2.06	0.0393	0.817
Vas	EN_L6B	DUOX1	-0.18	0.17	-1.05	0.293	0.827
Vas	EN_L6_CT	DUOX1	-0.03	0.13	-0.20	0.84	0.982
Vas	EN_L6_IT_1	DUOX1	-0.23	0.13	-1.74	0.0813	0.67
Vas	EN_L6_IT_2	DUOX1	-0.07	0.17	-0.43	0.669	0.972
Vas	IN_ADARB2	DUOX1	-0.06	0.14	-0.45	0.65	0.96
Vas	IN_LAMP5_LHX6	DUOX1	-0.41	0.17	-2.36	0.0184	0.402
Vas	IN_LAMP5_RELN	DUOX1	-0.25	0.16	-1.57	0.116	0.768
Vas	IN_PVALB	DUOX1	-0.16	0.11	-1.47	0.142	0.718
Vas	IN_PVALB_CHC	DUOX1	-0.11	0.15	-0.70	0.482	0.953
Vas	IN_SST	DUOX1	-0.16	0.13	-1.18	0.238	0.916
Vas	IN_VIP	DUOX1	-0.19	0.11	-1.68	0.0924	0.556
Vas	Micro	DUOX1	-0.11	0.13	-0.86	0.389	0.834
Vas	OPC	DUOX1	-0.18	0.10	-1.81	0.0699	0.986
Vas	Oligo	DUOX1	-0.11	0.07	-1.59	0.112	0.546
Vas	EN_L2_3_IT	DUOXA1	-0.03	0.14	-0.24	0.812	0.946
Vas	EN_L3_5_IT_2	DUOXA1	0.30	0.54	0.56	0.578	0.872
Vas	Oligo	DUOXA1	0.06	0.12	0.45	0.651	0.902
Vas	Astro	DUS1L	-0.07	0.07	-1.05	0.296	0.759
Vas	EN_L2_3_IT	DUS1L	-0.09	0.06	-1.54	0.125	0.509
Vas	EN_L3_5_IT_1	DUS1L	-0.16	0.10	-1.70	0.0897	0.582
Vas	EN_L3_5_IT_2	DUS1L	-0.13	0.07	-1.93	0.0534	0.402
Vas	EN_L3_5_IT_3	DUS1L	-0.06	0.07	-0.89	0.372	0.692
Vas	EN_L5_6_NP	DUS1L	-0.11	0.12	-0.90	0.369	0.948
Vas	EN_L6B	DUS1L	-0.12	0.13	-0.97	0.33	0.838
Vas	EN_L6_CT	DUS1L	-0.11	0.10	-1.11	0.268	0.86
Vas	EN_L6_IT_1	DUS1L	-0.09	0.10	-0.86	0.391	0.869
Vas	EN_L6_IT_2	DUS1L	-0.06	0.12	-0.48	0.632	0.972
Vas	IN_ADARB2	DUS1L	-0.15	0.10	-1.52	0.128	0.783
Vas	IN_LAMP5_LHX6	DUS1L	-0.06	0.11	-0.54	0.592	0.927
Vas	IN_LAMP5_RELN	DUS1L	-0.09	0.09	-0.99	0.321	0.873
Vas	IN_PVALB	DUS1L	-0.13	0.07	-1.76	0.0778	0.641
Vas	IN_PVALB_CHC	DUS1L	-0.02	0.13	-0.19	0.848	0.988
Vas	IN_SST	DUS1L	-0.08	0.09	-0.85	0.395	0.941
Vas	IN_VIP	DUS1L	-0.12	0.07	-1.58	0.115	0.588
Vas	Micro	DUS1L	-0.24	0.08	-2.94	0.00328	0.189
Vas	OPC	DUS1L	-0.10	0.07	-1.40	0.161	0.986
Vas	Oligo	DUS1L	-0.08	0.05	-1.56	0.119	0.556
Vas	Astro	DUS2	-0.05	0.05	-0.89	0.373	0.798
Vas	EN_L2_3_IT	DUS2	-0.13	0.05	-2.37	0.0176	0.259
Vas	EN_L3_5_IT_1	DUS2	-0.18	0.10	-1.82	0.0684	0.548
Vas	EN_L3_5_IT_2	DUS2	-0.06	0.07	-0.86	0.389	0.777
Vas	EN_L3_5_IT_3	DUS2	-0.15	0.07	-2.02	0.0438	0.264
Vas	EN_L5_6_NP	DUS2	-0.24	0.12	-2.01	0.0448	0.84
Vas	EN_L6B	DUS2	-0.09	0.14	-0.66	0.511	0.913
Vas	EN_L6_CT	DUS2	-0.11	0.12	-0.93	0.352	0.898
Vas	EN_L6_IT_1	DUS2	-0.18	0.10	-1.68	0.0935	0.697
Vas	EN_L6_IT_2	DUS2	-0.12	0.14	-0.86	0.388	0.954
Vas	Endo	DUS2	0.45	0.41	1.10	0.27	0.995
Vas	IN_ADARB2	DUS2	-0.19	0.11	-1.83	0.0671	0.707
Vas	IN_LAMP5_LHX6	DUS2	-0.13	0.12	-1.09	0.275	0.815
Vas	IN_LAMP5_RELN	DUS2	-0.14	0.12	-1.16	0.245	0.85
Vas	IN_PVALB	DUS2	-0.09	0.07	-1.22	0.224	0.782
Vas	IN_PVALB_CHC	DUS2	-0.16	0.36	-0.46	0.648	0.973
Vas	IN_SST	DUS2	-0.09	0.10	-0.96	0.336	0.935
Vas	IN_VIP	DUS2	-0.11	0.07	-1.56	0.118	0.596
Vas	Micro	DUS2	0.04	0.09	0.48	0.635	0.919
Vas	OPC	DUS2	0.04	0.08	0.51	0.609	0.996
Vas	Oligo	DUS2	-0.03	0.05	-0.68	0.496	0.837
Vas	Astro	DUS3L	-0.04	0.11	-0.32	0.752	0.951
Vas	EN_L2_3_IT	DUS3L	-0.12	0.10	-1.21	0.228	0.625
Vas	EN_L3_5_IT_2	DUS3L	-0.17	0.12	-1.39	0.164	0.581
Vas	EN_L3_5_IT_3	DUS3L	-0.12	0.12	-1.00	0.32	0.649
Vas	IN_PVALB	DUS3L	-0.12	0.13	-0.87	0.387	0.863
Vas	IN_VIP	DUS3L	-0.13	0.12	-1.15	0.249	0.711
Vas	Oligo	DUS3L	-0.19	0.08	-2.34	0.0192	0.35
Vas	Astro	DUS4L-BCAP29	0.22	0.13	1.69	0.091	0.534
Vas	EN_L2_3_IT	DUS4L-BCAP29	0.02	0.10	0.24	0.809	0.945
Vas	EN_L3_5_IT_2	DUS4L-BCAP29	-0.08	0.35	-0.21	0.831	0.957
Vas	IN_PVALB	DUS4L-BCAP29	0.43	0.26	1.65	0.0986	0.675
Vas	Oligo	DUS4L-BCAP29	0.01	0.10	0.05	0.961	0.992
Vas	Astro	DUSP1	0.68	0.21	3.33	0.000873	0.1
Vas	EN_L2_3_IT	DUSP1	-0.02	0.12	-0.16	0.876	0.968
Vas	EN_L3_5_IT_1	DUSP1	0.16	0.15	1.01	0.315	0.796
Vas	EN_L3_5_IT_2	DUSP1	-0.14	0.15	-0.95	0.343	0.743
Vas	EN_L3_5_IT_3	DUSP1	-0.02	0.13	-0.15	0.884	0.961
Vas	EN_L6_IT_1	DUSP1	-0.64	0.68	-0.94	0.347	0.851
Vas	Endo	DUSP1	-0.07	0.16	-0.43	0.666	0.996
Vas	IN_LAMP5_RELN	DUSP1	-0.12	0.18	-0.66	0.509	0.928
Vas	IN_PVALB	DUSP1	0.15	0.14	1.03	0.304	0.827
Vas	IN_SST	DUSP1	0.19	0.16	1.20	0.231	0.913
Vas	IN_VIP	DUSP1	-0.09	0.13	-0.68	0.495	0.851
Vas	Micro	DUSP1	0.05	0.25	0.20	0.841	0.97
Vas	OPC	DUSP1	0.07	0.15	0.45	0.653	0.996
Vas	Oligo	DUSP1	0.16	0.11	1.44	0.15	0.594
Vas	PC	DUSP1	0.31	0.26	1.21	0.225	1
Vas	PVM	DUSP1	-0.22	0.24	-0.91	0.364	0.904
Vas	SMC	DUSP1	-0.47	0.36	-1.31	0.192	0.727
Vas	VLMC	DUSP1	0.35	0.35	0.99	0.324	0.887
Vas	Astro	DUSP10	0.03	0.11	0.28	0.781	0.958
Vas	EN_L2_3_IT	DUSP10	-0.05	0.13	-0.39	0.7	0.907
Vas	IN_LAMP5_LHX6	DUSP10	-0.04	0.14	-0.27	0.784	0.965
Vas	IN_LAMP5_RELN	DUSP10	-0.25	0.15	-1.68	0.0931	0.765
Vas	IN_PVALB	DUSP10	-0.15	0.09	-1.73	0.0829	0.65
Vas	IN_PVALB_CHC	DUSP10	-0.06	0.08	-0.76	0.448	0.946
Vas	IN_SST	DUSP10	-0.01	0.10	-0.05	0.959	0.997
Vas	IN_VIP	DUSP10	-0.03	0.07	-0.37	0.713	0.933
Vas	Micro	DUSP10	0.44	0.14	3.19	0.00143	0.139
Vas	OPC	DUSP10	-0.11	0.09	-1.23	0.217	0.986
Vas	Oligo	DUSP10	-0.02	0.06	-0.40	0.693	0.915
Vas	PVM	DUSP10	0.23	0.26	0.88	0.379	0.912
Vas	Astro	DUSP11	-0.09	0.05	-1.64	0.102	0.56
Vas	EN_L2_3_IT	DUSP11	-0.01	0.05	-0.25	0.802	0.942
Vas	EN_L3_5_IT_1	DUSP11	-0.06	0.06	-0.92	0.357	0.822
Vas	EN_L3_5_IT_2	DUSP11	-0.03	0.05	-0.49	0.626	0.891
Vas	EN_L3_5_IT_3	DUSP11	-0.00	0.05	-0.03	0.977	0.991
Vas	EN_L5_6_NP	DUSP11	0.05	0.10	0.56	0.574	0.959
Vas	EN_L6B	DUSP11	-0.13	0.10	-1.38	0.169	0.751
Vas	EN_L6_CT	DUSP11	-0.08	0.08	-1.04	0.297	0.876
Vas	EN_L6_IT_1	DUSP11	0.04	0.12	0.35	0.724	0.959
Vas	EN_L6_IT_2	DUSP11	0.25	0.13	1.85	0.0639	0.88
Vas	Endo	DUSP11	0.03	0.37	0.08	0.938	0.996
Vas	IN_ADARB2	DUSP11	0.03	0.09	0.36	0.72	0.971
Vas	IN_LAMP5_LHX6	DUSP11	0.09	0.10	0.84	0.399	0.87
Vas	IN_LAMP5_RELN	DUSP11	-0.04	0.08	-0.49	0.621	0.952
Vas	IN_PVALB	DUSP11	-0.00	0.05	-0.07	0.947	0.993
Vas	IN_PVALB_CHC	DUSP11	-0.10	0.11	-0.92	0.359	0.926
Vas	IN_SST	DUSP11	0.04	0.07	0.59	0.553	0.97
Vas	IN_VIP	DUSP11	0.01	0.05	0.15	0.88	0.976
Vas	Micro	DUSP11	0.07	0.08	0.90	0.366	0.821
Vas	OPC	DUSP11	0.01	0.07	0.11	0.913	0.999
Vas	Oligo	DUSP11	0.07	0.04	1.70	0.0889	0.509
Vas	Astro	DUSP12	0.05	0.06	0.82	0.413	0.815
Vas	EN_L2_3_IT	DUSP12	-0.01	0.05	-0.20	0.843	0.958
Vas	EN_L3_5_IT_1	DUSP12	0.11	0.12	0.97	0.331	0.806
Vas	EN_L3_5_IT_2	DUSP12	-0.00	0.07	-0.01	0.995	0.999
Vas	EN_L3_5_IT_3	DUSP12	0.02	0.08	0.32	0.746	0.909
Vas	EN_L5_6_NP	DUSP12	0.18	0.14	1.29	0.199	0.923
Vas	EN_L6B	DUSP12	-0.02	0.14	-0.14	0.885	0.984
Vas	EN_L6_CT	DUSP12	0.06	0.11	0.57	0.571	0.946
Vas	EN_L6_IT_1	DUSP12	-0.15	0.12	-1.24	0.214	0.794
Vas	EN_L6_IT_2	DUSP12	0.15	0.15	1.02	0.309	0.948
Vas	IN_ADARB2	DUSP12	0.02	0.11	0.17	0.866	0.984
Vas	IN_LAMP5_LHX6	DUSP12	0.20	0.12	1.70	0.0897	0.638
Vas	IN_LAMP5_RELN	DUSP12	-0.08	0.10	-0.77	0.444	0.912
Vas	IN_PVALB	DUSP12	-0.02	0.06	-0.29	0.775	0.965
Vas	IN_PVALB_CHC	DUSP12	-0.22	0.31	-0.71	0.477	0.951
Vas	IN_SST	DUSP12	-0.05	0.09	-0.55	0.579	0.971
Vas	IN_VIP	DUSP12	-0.07	0.06	-1.15	0.249	0.711
Vas	Micro	DUSP12	0.08	0.10	0.85	0.395	0.836
Vas	OPC	DUSP12	0.00	0.06	0.05	0.957	0.999
Vas	Oligo	DUSP12	0.05	0.04	1.16	0.247	0.691
Vas	Astro	DUSP14	-0.08	0.09	-0.96	0.339	0.784
Vas	EN_L2_3_IT	DUSP14	0.09	0.06	1.46	0.145	0.535
Vas	EN_L3_5_IT_1	DUSP14	0.04	0.11	0.31	0.753	0.957
Vas	EN_L3_5_IT_2	DUSP14	0.05	0.08	0.61	0.544	0.855
Vas	EN_L3_5_IT_3	DUSP14	0.02	0.10	0.23	0.821	0.938
Vas	EN_L6B	DUSP14	-0.10	0.64	-0.16	0.877	0.983
Vas	EN_L6_CT	DUSP14	0.10	0.15	0.70	0.483	0.932
Vas	EN_L6_IT_1	DUSP14	0.03	0.14	0.25	0.8	0.974
Vas	EN_L6_IT_2	DUSP14	0.17	0.14	1.19	0.233	0.929
Vas	IN_PVALB	DUSP14	0.05	0.12	0.44	0.658	0.936
Vas	IN_VIP	DUSP14	0.01	0.11	0.10	0.919	0.985
Vas	Oligo	DUSP14	0.06	0.09	0.62	0.535	0.854
Vas	Astro	DUSP15	-0.13	0.11	-1.12	0.263	0.734
Vas	EN_L2_3_IT	DUSP15	-0.14	0.10	-1.31	0.189	0.585
Vas	EN_L3_5_IT_3	DUSP15	-0.09	0.14	-0.66	0.511	0.79
Vas	IN_PVALB	DUSP15	-0.11	0.08	-1.32	0.186	0.75
Vas	IN_VIP	DUSP15	-0.11	0.10	-1.07	0.287	0.738
Vas	OPC	DUSP15	0.02	0.12	0.19	0.847	0.999
Vas	Oligo	DUSP15	0.04	0.07	0.58	0.565	0.865
Vas	Adaptive	DUSP16	1.05	0.32	3.28	0.00103	0.409
Vas	Astro	DUSP16	0.07	0.05	1.41	0.159	0.636
Vas	EN_L2_3_IT	DUSP16	0.03	0.06	0.54	0.591	0.856
Vas	EN_L3_5_IT_1	DUSP16	0.03	0.12	0.25	0.799	0.964
Vas	EN_L3_5_IT_2	DUSP16	-0.14	0.10	-1.31	0.189	0.607
Vas	EN_L3_5_IT_3	DUSP16	-0.18	0.10	-1.80	0.0711	0.333
Vas	EN_L5_6_NP	DUSP16	-0.06	0.11	-0.57	0.568	0.958
Vas	EN_L5_ET	DUSP16	-0.68	0.33	-2.03	0.0426	0.8
Vas	EN_L6B	DUSP16	-0.07	0.11	-0.64	0.523	0.918
Vas	EN_L6_CT	DUSP16	-0.01	0.09	-0.06	0.948	0.995
Vas	EN_L6_IT_1	DUSP16	-0.01	0.11	-0.09	0.927	0.988
Vas	EN_L6_IT_2	DUSP16	-0.02	0.11	-0.19	0.85	0.987
Vas	Endo	DUSP16	-0.05	0.13	-0.36	0.717	0.996
Vas	IN_ADARB2	DUSP16	-0.09	0.07	-1.29	0.196	0.814
Vas	IN_LAMP5_LHX6	DUSP16	0.01	0.12	0.08	0.933	0.988
Vas	IN_LAMP5_RELN	DUSP16	-0.18	0.12	-1.49	0.136	0.795
Vas	IN_PVALB	DUSP16	-0.22	0.18	-1.23	0.218	0.778
Vas	IN_PVALB_CHC	DUSP16	-0.10	0.08	-1.22	0.222	0.882
Vas	IN_SST	DUSP16	-0.05	0.06	-0.85	0.394	0.941
Vas	IN_VIP	DUSP16	-0.04	0.07	-0.60	0.549	0.875
Vas	Micro	DUSP16	0.08	0.09	0.86	0.388	0.834
Vas	OPC	DUSP16	0.01	0.04	0.32	0.752	0.999
Vas	Oligo	DUSP16	0.03	0.05	0.61	0.54	0.856
Vas	PC	DUSP16	0.15	0.12	1.19	0.235	1
Vas	PVM	DUSP16	-0.29	0.18	-1.58	0.114	0.806
Vas	SMC	DUSP16	-1.63	0.77	-2.11	0.0346	0.442
Vas	VLMC	DUSP16	0.22	0.16	1.36	0.175	0.831
Vas	Astro	DUSP18	0.21	0.08	2.51	0.0122	0.281
Vas	EN_L2_3_IT	DUSP18	0.12	0.06	1.89	0.0592	0.394
Vas	EN_L3_5_IT_1	DUSP18	0.18	0.11	1.58	0.114	0.616
Vas	EN_L3_5_IT_2	DUSP18	0.17	0.08	2.06	0.0395	0.36
Vas	EN_L3_5_IT_3	DUSP18	0.25	0.09	2.83	0.00461	0.0946
Vas	EN_L6B	DUSP18	0.14	0.14	1.01	0.314	0.835
Vas	EN_L6_CT	DUSP18	0.03	0.13	0.27	0.786	0.978
Vas	EN_L6_IT_1	DUSP18	0.03	0.11	0.29	0.771	0.97
Vas	EN_L6_IT_2	DUSP18	0.18	0.14	1.31	0.19	0.929
Vas	IN_PVALB	DUSP18	0.07	0.10	0.77	0.441	0.878
Vas	IN_SST	DUSP18	0.00	0.12	0.01	0.988	1
Vas	IN_VIP	DUSP18	-0.00	0.09	-0.03	0.978	0.996
Vas	Micro	DUSP18	0.23	0.12	1.99	0.0468	0.456
Vas	OPC	DUSP18	-0.33	0.42	-0.77	0.44	0.986
Vas	Oligo	DUSP18	0.09	0.06	1.44	0.149	0.593
Vas	Astro	DUSP19	0.00	0.11	0.04	0.968	0.992
Vas	EN_L2_3_IT	DUSP19	0.10	0.07	1.43	0.154	0.547
Vas	EN_L3_5_IT_1	DUSP19	0.23	0.11	2.11	0.0352	0.455
Vas	EN_L3_5_IT_2	DUSP19	0.13	0.09	1.48	0.139	0.552
Vas	EN_L3_5_IT_3	DUSP19	-0.01	0.09	-0.13	0.895	0.966
Vas	EN_L5_6_NP	DUSP19	0.11	0.13	0.80	0.423	0.948
Vas	EN_L6B	DUSP19	-0.05	0.15	-0.35	0.729	0.96
Vas	EN_L6_CT	DUSP19	0.06	0.11	0.50	0.617	0.959
Vas	EN_L6_IT_1	DUSP19	0.16	0.13	1.25	0.212	0.793
Vas	EN_L6_IT_2	DUSP19	0.01	0.14	0.04	0.968	0.997
Vas	IN_ADARB2	DUSP19	0.07	0.11	0.64	0.525	0.927
Vas	IN_LAMP5_RELN	DUSP19	0.04	0.13	0.30	0.765	0.974
Vas	IN_PVALB	DUSP19	0.11	0.08	1.45	0.148	0.722
Vas	IN_SST	DUSP19	0.05	0.12	0.39	0.698	0.982
Vas	IN_VIP	DUSP19	0.08	0.07	1.12	0.261	0.72
Vas	OPC	DUSP19	0.09	0.14	0.64	0.524	0.988
Vas	Oligo	DUSP19	0.07	0.08	0.86	0.391	0.783
Vas	EN_L2_3_IT	DUSP2	-0.18	0.12	-1.53	0.127	0.512
Vas	EN_L3_5_IT_2	DUSP2	-0.13	0.14	-0.95	0.343	0.743
Vas	Astro	DUSP22	-0.06	0.09	-0.62	0.532	0.876
Vas	EN_L2_3_IT	DUSP22	-0.02	0.05	-0.45	0.654	0.886
Vas	EN_L3_5_IT_1	DUSP22	0.03	0.11	0.32	0.745	0.955
Vas	EN_L3_5_IT_2	DUSP22	0.01	0.08	0.08	0.94	0.988
Vas	EN_L3_5_IT_3	DUSP22	0.03	0.06	0.57	0.57	0.823
Vas	EN_L5_6_NP	DUSP22	-0.12	0.13	-0.98	0.329	0.945
Vas	EN_L6B	DUSP22	0.13	0.14	0.95	0.341	0.842
Vas	EN_L6_CT	DUSP22	-0.05	0.10	-0.45	0.653	0.966
Vas	EN_L6_IT_1	DUSP22	0.06	0.12	0.49	0.627	0.939
Vas	EN_L6_IT_2	DUSP22	-0.51	0.46	-1.12	0.265	0.941
Vas	Endo	DUSP22	-0.05	0.13	-0.39	0.699	0.996
Vas	IN_ADARB2	DUSP22	-0.00	0.12	-0.01	0.993	0.999
Vas	IN_LAMP5_LHX6	DUSP22	0.07	0.14	0.49	0.621	0.933
Vas	IN_LAMP5_RELN	DUSP22	-0.02	0.10	-0.18	0.861	0.99
Vas	IN_PVALB	DUSP22	0.15	0.09	1.80	0.0717	0.634
Vas	IN_SST	DUSP22	-0.01	0.12	-0.09	0.93	0.996
Vas	IN_VIP	DUSP22	0.05	0.06	0.74	0.458	0.833
Vas	Micro	DUSP22	0.19	0.07	2.63	0.00856	0.266
Vas	OPC	DUSP22	-0.03	0.09	-0.29	0.77	0.999
Vas	Oligo	DUSP22	-0.03	0.05	-0.56	0.575	0.869
Vas	PC	DUSP22	-0.28	0.57	-0.49	0.626	1
Vas	PVM	DUSP22	0.11	0.18	0.59	0.553	0.952
Vas	VLMC	DUSP22	-0.12	0.45	-0.26	0.792	0.983
Vas	Endo	DUSP23	0.31	0.46	0.67	0.504	0.996
Vas	Oligo	DUSP23	-0.06	0.10	-0.65	0.518	0.845
Vas	Astro	DUSP26	0.01	0.11	0.10	0.919	0.984
Vas	EN_L2_3_IT	DUSP26	0.06	0.05	1.23	0.219	0.617
Vas	EN_L3_5_IT_1	DUSP26	-0.02	0.08	-0.29	0.772	0.959
Vas	EN_L3_5_IT_2	DUSP26	0.02	0.06	0.38	0.703	0.918
Vas	EN_L3_5_IT_3	DUSP26	0.03	0.06	0.53	0.596	0.837
Vas	EN_L5_6_NP	DUSP26	-0.13	0.12	-1.07	0.285	0.93
Vas	EN_L6B	DUSP26	0.18	0.14	1.29	0.198	0.767
Vas	EN_L6_CT	DUSP26	0.04	0.11	0.37	0.711	0.972
Vas	EN_L6_IT_1	DUSP26	-0.04	0.10	-0.37	0.713	0.956
Vas	EN_L6_IT_2	DUSP26	-0.01	0.12	-0.05	0.963	0.997
Vas	IN_ADARB2	DUSP26	-0.12	0.09	-1.32	0.185	0.807
Vas	IN_LAMP5_LHX6	DUSP26	0.00	0.10	0.00	0.998	1
Vas	IN_LAMP5_RELN	DUSP26	0.06	0.10	0.63	0.528	0.932
Vas	IN_PVALB	DUSP26	-0.05	0.06	-0.89	0.372	0.859
Vas	IN_PVALB_CHC	DUSP26	0.06	0.14	0.39	0.698	0.979
Vas	IN_SST	DUSP26	-0.01	0.08	-0.16	0.874	0.992
Vas	IN_VIP	DUSP26	0.02	0.06	0.32	0.745	0.944
Vas	OPC	DUSP26	0.12	0.08	1.52	0.127	0.986
Vas	Oligo	DUSP26	-0.04	0.08	-0.50	0.614	0.886
Vas	Astro	DUSP28	0.09	0.08	1.11	0.266	0.736
Vas	EN_L2_3_IT	DUSP28	-0.04	0.07	-0.51	0.61	0.867
Vas	EN_L3_5_IT_2	DUSP28	0.06	0.10	0.59	0.553	0.858
Vas	EN_L3_5_IT_3	DUSP28	-0.06	0.11	-0.53	0.597	0.837
Vas	EN_L6_IT_1	DUSP28	-0.02	0.47	-0.04	0.971	0.994
Vas	IN_LAMP5_RELN	DUSP28	0.12	0.13	0.88	0.377	0.888
Vas	IN_PVALB	DUSP28	-0.03	0.10	-0.26	0.793	0.968
Vas	IN_VIP	DUSP28	-0.17	0.12	-1.43	0.153	0.633
Vas	Oligo	DUSP28	0.00	0.07	0.01	0.99	0.999
Vas	Astro	DUSP3	0.15	0.09	1.67	0.0956	0.546
Vas	EN_L2_3_IT	DUSP3	0.11	0.04	2.41	0.016	0.247
Vas	EN_L3_5_IT_1	DUSP3	0.04	0.09	0.49	0.623	0.93
Vas	EN_L3_5_IT_2	DUSP3	0.04	0.06	0.66	0.512	0.84
Vas	EN_L3_5_IT_3	DUSP3	0.09	0.06	1.51	0.131	0.431
Vas	EN_L5_6_NP	DUSP3	0.03	0.12	0.26	0.795	0.983
Vas	EN_L6B	DUSP3	0.29	0.11	2.69	0.00706	0.362
Vas	EN_L6_CT	DUSP3	0.05	0.10	0.47	0.636	0.962
Vas	EN_L6_IT_1	DUSP3	0.08	0.09	0.87	0.386	0.864
Vas	EN_L6_IT_2	DUSP3	0.01	0.12	0.08	0.934	0.995
Vas	Endo	DUSP3	0.41	0.36	1.15	0.25	0.995
Vas	IN_ADARB2	DUSP3	0.19	0.10	1.97	0.049	0.659
Vas	IN_LAMP5_LHX6	DUSP3	0.19	0.11	1.71	0.0877	0.637
Vas	IN_LAMP5_RELN	DUSP3	-0.07	0.09	-0.79	0.43	0.907
Vas	IN_PVALB	DUSP3	0.03	0.07	0.44	0.663	0.938
Vas	IN_PVALB_CHC	DUSP3	0.07	0.11	0.66	0.511	0.957
Vas	IN_SST	DUSP3	0.07	0.07	0.91	0.365	0.938
Vas	IN_VIP	DUSP3	0.05	0.07	0.71	0.475	0.84
Vas	Micro	DUSP3	0.05	0.10	0.47	0.639	0.921
Vas	OPC	DUSP3	0.04	0.09	0.46	0.648	0.996
Vas	Oligo	DUSP3	0.06	0.06	0.93	0.35	0.76
Vas	EN_L2_3_IT	DUSP4	-0.37	0.24	-1.54	0.123	0.507
Vas	IN_LAMP5_RELN	DUSP4	-0.27	0.18	-1.49	0.136	0.795
Vas	IN_VIP	DUSP4	-0.43	0.19	-2.29	0.0221	0.38
Vas	OPC	DUSP4	0.08	0.14	0.60	0.548	0.989
Vas	EN_L2_3_IT	DUSP5	-0.07	0.09	-0.80	0.424	0.77
Vas	EN_L3_5_IT_2	DUSP5	-0.20	0.15	-1.30	0.194	0.613
Vas	Endo	DUSP5	-0.28	0.27	-1.05	0.292	0.995
Vas	Astro	DUSP6	0.13	0.12	1.09	0.278	0.744
Vas	EN_L2_3_IT	DUSP6	-0.31	0.18	-1.70	0.0883	0.451
Vas	EN_L3_5_IT_1	DUSP6	-0.32	0.19	-1.67	0.0951	0.592
Vas	EN_L3_5_IT_2	DUSP6	-0.55	0.21	-2.66	0.00773	0.186
Vas	EN_L3_5_IT_3	DUSP6	-0.25	0.19	-1.32	0.188	0.513
Vas	EN_L6B	DUSP6	-0.08	0.18	-0.42	0.675	0.951
Vas	EN_L6_CT	DUSP6	-1.88	0.81	-2.32	0.0205	0.5
Vas	EN_L6_IT_1	DUSP6	-0.47	0.22	-2.17	0.0299	0.538
Vas	Endo	DUSP6	-0.15	0.18	-0.84	0.4	0.996
Vas	Micro	DUSP6	0.10	0.15	0.66	0.509	0.882
Vas	OPC	DUSP6	-0.11	0.11	-1.03	0.305	0.986
Vas	Oligo	DUSP6	-0.10	0.11	-0.93	0.351	0.76
Vas	Astro	DUSP7	0.05	0.12	0.39	0.698	0.934
Vas	EN_L2_3_IT	DUSP7	0.07	0.08	0.88	0.38	0.744
Vas	EN_L3_5_IT_1	DUSP7	0.25	0.11	2.21	0.0272	0.43
Vas	EN_L3_5_IT_2	DUSP7	0.16	0.09	1.74	0.0823	0.466
Vas	EN_L3_5_IT_3	DUSP7	0.16	0.09	1.69	0.0906	0.368
Vas	EN_L6B	DUSP7	-0.11	0.59	-0.19	0.85	0.978
Vas	EN_L6_IT_1	DUSP7	-0.28	0.52	-0.54	0.592	0.93
Vas	IN_LAMP5_RELN	DUSP7	-0.13	0.12	-1.08	0.28	0.856
Vas	IN_PVALB	DUSP7	-0.13	0.11	-1.17	0.24	0.793
Vas	IN_VIP	DUSP7	0.09	0.10	0.90	0.37	0.79
Vas	Micro	DUSP7	-0.02	0.12	-0.18	0.855	0.973
Vas	OPC	DUSP7	0.02	0.10	0.17	0.868	0.999
Vas	Oligo	DUSP7	0.01	0.05	0.27	0.791	0.943
Vas	Astro	DUSP8	0.26	0.11	2.37	0.018	0.312
Vas	EN_L2_3_IT	DUSP8	0.09	0.05	2.05	0.0404	0.343
Vas	EN_L3_5_IT_1	DUSP8	0.10	0.09	1.03	0.305	0.791
Vas	EN_L3_5_IT_2	DUSP8	0.04	0.06	0.64	0.523	0.845
Vas	EN_L3_5_IT_3	DUSP8	0.19	0.06	3.28	0.00103	0.0436
Vas	EN_L5_6_NP	DUSP8	0.16	0.11	1.46	0.145	0.915
Vas	EN_L6B	DUSP8	0.11	0.11	1.04	0.297	0.827
Vas	EN_L6_CT	DUSP8	-0.07	0.09	-0.77	0.442	0.923
Vas	EN_L6_IT_1	DUSP8	0.02	0.09	0.23	0.815	0.976
Vas	EN_L6_IT_2	DUSP8	0.30	0.12	2.51	0.0119	0.798
Vas	IN_ADARB2	DUSP8	0.11	0.08	1.33	0.182	0.803
Vas	IN_LAMP5_LHX6	DUSP8	0.09	0.11	0.77	0.444	0.883
Vas	IN_LAMP5_RELN	DUSP8	0.10	0.09	1.14	0.256	0.851
Vas	IN_PVALB	DUSP8	0.05	0.06	0.94	0.349	0.85
Vas	IN_PVALB_CHC	DUSP8	-0.06	0.09	-0.68	0.496	0.956
Vas	IN_SST	DUSP8	0.05	0.07	0.81	0.418	0.948
Vas	IN_VIP	DUSP8	0.11	0.06	2.02	0.0437	0.463
Vas	OPC	DUSP8	0.08	0.10	0.83	0.405	0.986
Vas	Oligo	DUSP8	-0.05	0.07	-0.79	0.428	0.804
Vas	Astro	DUSP9	-0.04	0.15	-0.29	0.771	0.955
Vas	EN_L2_3_IT	DUSP9	0.18	0.11	1.63	0.104	0.475
Vas	OPC	DUSP9	0.26	0.16	1.62	0.106	0.986
Vas	Astro	DUT	0.13	0.05	2.67	0.00769	0.242
Vas	EN_L2_3_IT	DUT	0.05	0.04	1.12	0.261	0.655
Vas	EN_L3_5_IT_1	DUT	-0.01	0.06	-0.11	0.91	0.985
Vas	EN_L3_5_IT_2	DUT	0.02	0.04	0.50	0.615	0.887
Vas	EN_L3_5_IT_3	DUT	0.04	0.05	0.84	0.4	0.714
Vas	EN_L5_6_NP	DUT	0.03	0.08	0.41	0.68	0.969
Vas	EN_L5_ET	DUT	-0.09	0.43	-0.20	0.842	0.998
Vas	EN_L6B	DUT	0.06	0.10	0.59	0.552	0.924
Vas	EN_L6_CT	DUT	-0.03	0.07	-0.42	0.672	0.967
Vas	EN_L6_IT_1	DUT	0.05	0.08	0.65	0.517	0.91
Vas	EN_L6_IT_2	DUT	0.01	0.09	0.10	0.918	0.992
Vas	Endo	DUT	0.02	0.36	0.06	0.95	0.998
Vas	IN_ADARB2	DUT	-0.04	0.07	-0.56	0.577	0.947
Vas	IN_LAMP5_LHX6	DUT	0.17	0.09	1.93	0.0541	0.545
Vas	IN_LAMP5_RELN	DUT	-0.02	0.07	-0.24	0.809	0.981
Vas	IN_PVALB	DUT	0.04	0.05	0.81	0.421	0.875
Vas	IN_PVALB_CHC	DUT	-0.00	0.08	-0.01	0.989	0.999
Vas	IN_SST	DUT	0.02	0.06	0.26	0.797	0.989
Vas	IN_VIP	DUT	0.01	0.04	0.29	0.773	0.948
Vas	Micro	DUT	0.13	0.07	1.89	0.0588	0.502
Vas	OPC	DUT	0.03	0.06	0.54	0.59	0.992
Vas	Oligo	DUT	-0.03	0.04	-0.73	0.468	0.823
Vas	PC	DUT	-0.28	0.44	-0.63	0.526	1
Vas	Oligo	DUXA	0.09	0.16	0.58	0.563	0.864
Vas	Astro	DUXB	-0.10	0.16	-0.58	0.56	0.886
Vas	EN_L2_3_IT	DUXB	-0.26	0.17	-1.53	0.125	0.51
Vas	OPC	DUXB	-0.17	0.17	-0.96	0.338	0.986
Vas	Oligo	DUXB	-0.25	0.14	-1.77	0.0767	0.49
Vas	Astro	DVL1	0.04	0.06	0.62	0.533	0.876
Vas	EN_L2_3_IT	DVL1	-0.01	0.05	-0.12	0.908	0.976
Vas	EN_L3_5_IT_1	DVL1	-0.03	0.09	-0.28	0.777	0.96
Vas	EN_L3_5_IT_2	DVL1	0.00	0.06	0.01	0.993	0.999
Vas	EN_L3_5_IT_3	DVL1	-0.06	0.07	-0.87	0.384	0.701
Vas	EN_L5_6_NP	DVL1	0.08	0.12	0.65	0.517	0.956
Vas	EN_L6B	DVL1	0.05	0.13	0.36	0.715	0.958
Vas	EN_L6_CT	DVL1	0.03	0.11	0.27	0.789	0.979
Vas	EN_L6_IT_1	DVL1	-0.12	0.10	-1.25	0.212	0.793
Vas	EN_L6_IT_2	DVL1	0.05	0.15	0.37	0.709	0.977
Vas	IN_ADARB2	DVL1	-0.00	0.10	-0.02	0.982	0.998
Vas	IN_LAMP5_LHX6	DVL1	0.20	0.12	1.61	0.108	0.672
Vas	IN_LAMP5_RELN	DVL1	0.11	0.11	1.06	0.291	0.863
Vas	IN_PVALB	DVL1	0.10	0.07	1.40	0.163	0.732
Vas	IN_PVALB_CHC	DVL1	0.14	0.38	0.38	0.703	0.979
Vas	IN_SST	DVL1	-0.01	0.08	-0.15	0.882	0.992
Vas	IN_VIP	DVL1	-0.03	0.07	-0.44	0.659	0.915
Vas	Micro	DVL1	0.02	0.11	0.16	0.872	0.978
Vas	OPC	DVL1	0.06	0.07	0.91	0.361	0.986
Vas	Oligo	DVL1	-0.07	0.05	-1.53	0.126	0.565
Vas	Astro	DVL2	0.05	0.06	0.85	0.398	0.811
Vas	EN_L2_3_IT	DVL2	0.01	0.05	0.27	0.79	0.938
Vas	EN_L3_5_IT_1	DVL2	0.00	0.10	0.02	0.981	0.996
Vas	EN_L3_5_IT_2	DVL2	0.06	0.07	0.81	0.416	0.794
Vas	EN_L3_5_IT_3	DVL2	-0.02	0.09	-0.20	0.841	0.945
Vas	EN_L5_6_NP	DVL2	0.67	0.39	1.72	0.0854	0.894
Vas	EN_L6B	DVL2	0.00	0.14	0.03	0.978	0.997
Vas	EN_L6_CT	DVL2	0.05	0.13	0.39	0.696	0.971
Vas	EN_L6_IT_1	DVL2	0.11	0.12	0.98	0.325	0.844
Vas	EN_L6_IT_2	DVL2	0.23	0.14	1.62	0.106	0.905
Vas	IN_ADARB2	DVL2	-0.10	0.11	-0.91	0.362	0.892
Vas	IN_LAMP5_RELN	DVL2	-0.05	0.12	-0.45	0.655	0.957
Vas	IN_PVALB	DVL2	0.07	0.09	0.81	0.417	0.875
Vas	IN_SST	DVL2	0.02	0.10	0.15	0.879	0.992
Vas	IN_VIP	DVL2	0.01	0.07	0.21	0.834	0.962
Vas	Micro	DVL2	0.08	0.12	0.65	0.517	0.884
Vas	OPC	DVL2	0.12	0.07	1.64	0.102	0.986
Vas	Oligo	DVL2	0.04	0.05	0.88	0.378	0.774
Vas	Astro	DVL3	-0.02	0.05	-0.43	0.666	0.927
Vas	EN_L2_3_IT	DVL3	-0.05	0.05	-1.17	0.243	0.639
Vas	EN_L3_5_IT_1	DVL3	-0.06	0.08	-0.68	0.5	0.889
Vas	EN_L3_5_IT_2	DVL3	0.07	0.05	1.37	0.17	0.588
Vas	EN_L3_5_IT_3	DVL3	0.04	0.06	0.73	0.468	0.763
Vas	EN_L5_6_NP	DVL3	-0.10	0.11	-0.87	0.384	0.948
Vas	EN_L6B	DVL3	-0.04	0.12	-0.35	0.729	0.96
Vas	EN_L6_CT	DVL3	0.03	0.09	0.32	0.751	0.976
Vas	EN_L6_IT_1	DVL3	-0.04	0.10	-0.40	0.689	0.952
Vas	EN_L6_IT_2	DVL3	-0.16	0.13	-1.18	0.237	0.931
Vas	IN_ADARB2	DVL3	-0.12	0.08	-1.43	0.153	0.797
Vas	IN_LAMP5_LHX6	DVL3	-0.05	0.12	-0.43	0.669	0.943
Vas	IN_LAMP5_RELN	DVL3	0.14	0.09	1.58	0.114	0.767
Vas	IN_PVALB	DVL3	-0.02	0.06	-0.32	0.749	0.96
Vas	IN_PVALB_CHC	DVL3	0.08	0.11	0.75	0.45	0.947
Vas	IN_SST	DVL3	-0.01	0.08	-0.13	0.899	0.993
Vas	IN_VIP	DVL3	-0.02	0.05	-0.36	0.721	0.935
Vas	Micro	DVL3	0.04	0.08	0.52	0.602	0.911
Vas	OPC	DVL3	0.04	0.06	0.71	0.479	0.988
Vas	Oligo	DVL3	-0.03	0.04	-0.62	0.532	0.852
Vas	PC	DVL3	0.21	0.47	0.44	0.66	1
Vas	Astro	DXO	-0.08	0.09	-0.97	0.334	0.78
Vas	EN_L2_3_IT	DXO	0.14	0.08	1.80	0.0715	0.416
Vas	EN_L3_5_IT_2	DXO	-0.08	0.11	-0.76	0.449	0.813
Vas	EN_L3_5_IT_3	DXO	-0.02	0.11	-0.18	0.858	0.951
Vas	IN_PVALB	DXO	-0.15	0.10	-1.49	0.137	0.712
Vas	IN_VIP	DXO	-0.09	0.12	-0.79	0.431	0.821
Vas	OPC	DXO	-0.19	0.11	-1.69	0.0903	0.986
Vas	Oligo	DXO	-0.07	0.06	-1.12	0.261	0.699
Vas	EN_L2_3_IT	DYDC1	-0.06	0.16	-0.36	0.722	0.914
Vas	EN_L2_3_IT	DYDC2	-0.12	0.15	-0.85	0.397	0.755
Vas	Adaptive	DYM	0.18	0.19	0.97	0.333	0.787
Vas	Astro	DYM	0.04	0.04	1.21	0.228	0.702
Vas	EN_L2_3_IT	DYM	0.05	0.03	1.73	0.0843	0.444
Vas	EN_L3_5_IT_1	DYM	0.00	0.04	0.11	0.91	0.985
Vas	EN_L3_5_IT_2	DYM	0.06	0.04	1.57	0.117	0.52
Vas	EN_L3_5_IT_3	DYM	0.06	0.03	2.12	0.0343	0.235
Vas	EN_L5_6_NP	DYM	0.09	0.05	1.95	0.0517	0.855
Vas	EN_L5_ET	DYM	0.38	0.27	1.36	0.172	0.961
Vas	EN_L6B	DYM	0.03	0.05	0.70	0.484	0.901
Vas	EN_L6_CT	DYM	0.06	0.04	1.74	0.0823	0.694
Vas	EN_L6_IT_1	DYM	0.08	0.05	1.64	0.101	0.702
Vas	EN_L6_IT_2	DYM	0.02	0.05	0.37	0.713	0.977
Vas	Endo	DYM	0.08	0.08	0.99	0.321	0.996
Vas	IN_ADARB2	DYM	0.00	0.04	0.08	0.938	0.995
Vas	IN_LAMP5_LHX6	DYM	0.04	0.05	0.94	0.348	0.845
Vas	IN_LAMP5_RELN	DYM	0.08	0.04	1.96	0.0496	0.753
Vas	IN_PVALB	DYM	0.05	0.03	1.41	0.159	0.73
Vas	IN_PVALB_CHC	DYM	-0.04	0.04	-0.83	0.407	0.941
Vas	IN_SST	DYM	0.01	0.03	0.35	0.723	0.984
Vas	IN_VIP	DYM	0.04	0.03	1.43	0.152	0.633
Vas	Micro	DYM	0.13	0.04	2.92	0.00348	0.192
Vas	OPC	DYM	0.01	0.04	0.26	0.791	0.999
Vas	Oligo	DYM	0.03	0.03	1.19	0.235	0.682
Vas	PC	DYM	-0.10	0.08	-1.20	0.232	1
Vas	PVM	DYM	0.22	0.10	2.16	0.0308	0.737
Vas	SMC	DYM	0.14	0.24	0.58	0.562	0.912
Vas	VLMC	DYM	0.05	0.12	0.43	0.669	0.968
Vas	Adaptive	DYNC1H1	0.21	0.23	0.89	0.371	0.805
Vas	Astro	DYNC1H1	-0.05	0.04	-1.17	0.24	0.713
Vas	EN_L2_3_IT	DYNC1H1	0.02	0.03	0.59	0.557	0.843
Vas	EN_L3_5_IT_1	DYNC1H1	0.04	0.04	0.99	0.321	0.8
Vas	EN_L3_5_IT_2	DYNC1H1	0.03	0.04	0.87	0.382	0.773
Vas	EN_L3_5_IT_3	DYNC1H1	0.06	0.04	1.70	0.0889	0.366
Vas	EN_L5_6_NP	DYNC1H1	-0.01	0.05	-0.19	0.853	0.985
Vas	EN_L5_ET	DYNC1H1	-0.26	0.23	-1.10	0.27	0.963
Vas	EN_L6B	DYNC1H1	0.01	0.05	0.11	0.912	0.989
Vas	EN_L6_CT	DYNC1H1	-0.01	0.04	-0.32	0.752	0.976
Vas	EN_L6_IT_1	DYNC1H1	0.03	0.05	0.67	0.5	0.903
Vas	EN_L6_IT_2	DYNC1H1	0.05	0.05	0.97	0.332	0.95
Vas	Endo	DYNC1H1	-0.09	0.08	-1.13	0.257	0.995
Vas	IN_ADARB2	DYNC1H1	0.02	0.04	0.40	0.692	0.969
Vas	IN_LAMP5_LHX6	DYNC1H1	0.05	0.05	1.12	0.264	0.815
Vas	IN_LAMP5_RELN	DYNC1H1	0.02	0.04	0.58	0.559	0.943
Vas	IN_PVALB	DYNC1H1	-0.02	0.03	-0.52	0.6	0.919
Vas	IN_PVALB_CHC	DYNC1H1	0.04	0.05	0.85	0.393	0.937
Vas	IN_SST	DYNC1H1	0.03	0.04	0.68	0.498	0.964
Vas	IN_VIP	DYNC1H1	0.01	0.03	0.36	0.715	0.933
Vas	Micro	DYNC1H1	0.03	0.05	0.59	0.555	0.897
Vas	OPC	DYNC1H1	0.01	0.05	0.15	0.879	0.999
Vas	Oligo	DYNC1H1	0.00	0.03	0.08	0.94	0.985
Vas	PC	DYNC1H1	0.02	0.09	0.28	0.781	1
Vas	PVM	DYNC1H1	-0.08	0.16	-0.48	0.633	0.952
Vas	SMC	DYNC1H1	-0.37	0.25	-1.47	0.142	0.653
Vas	VLMC	DYNC1H1	0.02	0.11	0.15	0.882	0.998
Vas	Astro	DYNC1I1	-0.02	0.08	-0.27	0.784	0.959
Vas	EN_L2_3_IT	DYNC1I1	0.05	0.04	1.12	0.264	0.658
Vas	EN_L3_5_IT_1	DYNC1I1	0.04	0.04	1.01	0.313	0.796
Vas	EN_L3_5_IT_2	DYNC1I1	0.05	0.04	1.32	0.186	0.604
Vas	EN_L3_5_IT_3	DYNC1I1	0.08	0.03	2.30	0.0214	0.191
Vas	EN_L5_6_NP	DYNC1I1	0.06	0.04	1.30	0.193	0.923
Vas	EN_L5_ET	DYNC1I1	0.31	0.24	1.26	0.208	0.963
Vas	EN_L6B	DYNC1I1	0.03	0.05	0.53	0.598	0.935
Vas	EN_L6_CT	DYNC1I1	0.02	0.04	0.44	0.661	0.966
Vas	EN_L6_IT_1	DYNC1I1	0.05	0.05	1.00	0.318	0.844
Vas	EN_L6_IT_2	DYNC1I1	0.04	0.05	0.88	0.378	0.95
Vas	Endo	DYNC1I1	0.27	0.51	0.53	0.596	0.996
Vas	IN_ADARB2	DYNC1I1	0.02	0.04	0.59	0.557	0.939
Vas	IN_LAMP5_LHX6	DYNC1I1	0.09	0.04	2.29	0.0221	0.421
Vas	IN_LAMP5_RELN	DYNC1I1	0.06	0.04	1.72	0.0846	0.765
Vas	IN_PVALB	DYNC1I1	-0.02	0.03	-0.53	0.593	0.917
Vas	IN_PVALB_CHC	DYNC1I1	0.01	0.05	0.26	0.792	0.987
Vas	IN_SST	DYNC1I1	-0.02	0.04	-0.47	0.636	0.975
Vas	IN_VIP	DYNC1I1	-0.01	0.03	-0.25	0.801	0.954
Vas	Micro	DYNC1I1	0.09	0.12	0.75	0.452	0.862
Vas	OPC	DYNC1I1	-0.14	0.07	-1.92	0.0546	0.986
Vas	Oligo	DYNC1I1	0.09	0.05	1.76	0.078	0.493
Vas	PC	DYNC1I1	0.13	0.13	1.02	0.308	1
Vas	SMC	DYNC1I1	0.04	0.25	0.17	0.868	0.974
Vas	VLMC	DYNC1I1	0.02	0.22	0.11	0.914	0.998
Vas	Astro	DYNC1I2	0.09	0.04	2.04	0.0411	0.429
Vas	EN_L2_3_IT	DYNC1I2	0.07	0.04	1.75	0.0803	0.435
Vas	EN_L3_5_IT_1	DYNC1I2	0.08	0.06	1.29	0.196	0.719
Vas	EN_L3_5_IT_2	DYNC1I2	0.10	0.05	1.94	0.0527	0.401
Vas	EN_L3_5_IT_3	DYNC1I2	0.10	0.05	1.85	0.0637	0.316
Vas	EN_L5_6_NP	DYNC1I2	0.08	0.07	1.19	0.235	0.929
Vas	EN_L5_ET	DYNC1I2	0.23	0.32	0.72	0.474	0.978
Vas	EN_L6B	DYNC1I2	0.06	0.06	1.00	0.32	0.836
Vas	EN_L6_CT	DYNC1I2	0.01	0.06	0.12	0.906	0.987
Vas	EN_L6_IT_1	DYNC1I2	0.06	0.06	1.01	0.313	0.844
Vas	EN_L6_IT_2	DYNC1I2	0.04	0.06	0.60	0.55	0.967
Vas	Endo	DYNC1I2	0.13	0.10	1.39	0.163	0.995
Vas	IN_ADARB2	DYNC1I2	0.05	0.05	1.08	0.281	0.856
Vas	IN_LAMP5_LHX6	DYNC1I2	0.10	0.06	1.63	0.103	0.665
Vas	IN_LAMP5_RELN	DYNC1I2	0.12	0.05	2.30	0.0213	0.709
Vas	IN_PVALB	DYNC1I2	0.10	0.05	2.29	0.022	0.502
Vas	IN_PVALB_CHC	DYNC1I2	0.05	0.06	0.93	0.351	0.924
Vas	IN_SST	DYNC1I2	0.11	0.05	2.17	0.03	0.814
Vas	IN_VIP	DYNC1I2	0.09	0.04	2.47	0.0135	0.353
Vas	Micro	DYNC1I2	0.12	0.05	2.40	0.0165	0.33
Vas	OPC	DYNC1I2	0.08	0.04	1.84	0.0653	0.986
Vas	Oligo	DYNC1I2	0.01	0.04	0.14	0.887	0.971
Vas	PC	DYNC1I2	0.03	0.10	0.27	0.786	1
Vas	PVM	DYNC1I2	0.23	0.17	1.36	0.175	0.858
Vas	SMC	DYNC1I2	-1.13	0.76	-1.48	0.138	0.651
Vas	VLMC	DYNC1I2	0.12	0.13	0.91	0.363	0.896
Vas	Astro	DYNC1LI1	0.01	0.04	0.30	0.766	0.954
Vas	EN_L2_3_IT	DYNC1LI1	0.00	0.03	0.02	0.982	0.993
Vas	EN_L3_5_IT_1	DYNC1LI1	0.03	0.05	0.66	0.512	0.894
Vas	EN_L3_5_IT_2	DYNC1LI1	0.03	0.04	0.79	0.428	0.801
Vas	EN_L3_5_IT_3	DYNC1LI1	-0.00	0.04	-0.08	0.935	0.979
Vas	EN_L5_6_NP	DYNC1LI1	0.03	0.07	0.46	0.648	0.965
Vas	EN_L5_ET	DYNC1LI1	-0.01	0.38	-0.02	0.981	1
Vas	EN_L6B	DYNC1LI1	0.08	0.07	1.21	0.225	0.789
Vas	EN_L6_CT	DYNC1LI1	-0.07	0.06	-1.05	0.292	0.873
Vas	EN_L6_IT_1	DYNC1LI1	0.02	0.06	0.29	0.775	0.971
Vas	EN_L6_IT_2	DYNC1LI1	0.02	0.08	0.20	0.842	0.985
Vas	Endo	DYNC1LI1	-0.26	0.13	-2.04	0.0414	0.967
Vas	IN_ADARB2	DYNC1LI1	0.02	0.05	0.38	0.706	0.971
Vas	IN_LAMP5_LHX6	DYNC1LI1	0.03	0.06	0.56	0.576	0.921
Vas	IN_LAMP5_RELN	DYNC1LI1	0.01	0.05	0.28	0.783	0.976
Vas	IN_PVALB	DYNC1LI1	-0.05	0.04	-1.07	0.284	0.818
Vas	IN_PVALB_CHC	DYNC1LI1	-0.01	0.06	-0.11	0.914	0.996
Vas	IN_SST	DYNC1LI1	-0.07	0.05	-1.29	0.197	0.903
Vas	IN_VIP	DYNC1LI1	0.03	0.03	0.98	0.328	0.761
Vas	Micro	DYNC1LI1	0.11	0.05	2.10	0.0356	0.422
Vas	OPC	DYNC1LI1	0.04	0.04	0.95	0.343	0.986
Vas	Oligo	DYNC1LI1	0.03	0.03	0.87	0.383	0.777
Vas	PC	DYNC1LI1	0.06	0.14	0.47	0.637	1
Vas	PVM	DYNC1LI1	0.75	0.57	1.32	0.187	0.858
Vas	Astro	DYNC1LI2	0.07	0.04	1.84	0.0656	0.489
Vas	EN_L2_3_IT	DYNC1LI2	0.04	0.03	1.23	0.217	0.616
Vas	EN_L3_5_IT_1	DYNC1LI2	0.08	0.05	1.83	0.0678	0.548
Vas	EN_L3_5_IT_2	DYNC1LI2	0.05	0.04	1.25	0.21	0.631
Vas	EN_L3_5_IT_3	DYNC1LI2	0.04	0.03	1.23	0.217	0.547
Vas	EN_L5_6_NP	DYNC1LI2	0.03	0.07	0.49	0.627	0.965
Vas	EN_L5_ET	DYNC1LI2	-0.05	0.33	-0.17	0.868	0.998
Vas	EN_L6B	DYNC1LI2	0.00	0.06	0.05	0.961	0.994
Vas	EN_L6_CT	DYNC1LI2	0.04	0.05	0.81	0.418	0.916
Vas	EN_L6_IT_1	DYNC1LI2	0.02	0.05	0.30	0.764	0.968
Vas	EN_L6_IT_2	DYNC1LI2	0.04	0.06	0.64	0.523	0.967
Vas	Endo	DYNC1LI2	-0.12	0.12	-1.01	0.314	0.996
Vas	IN_ADARB2	DYNC1LI2	0.03	0.05	0.57	0.568	0.942
Vas	IN_LAMP5_LHX6	DYNC1LI2	0.11	0.06	1.84	0.0654	0.587
Vas	IN_LAMP5_RELN	DYNC1LI2	0.08	0.05	1.68	0.0924	0.765
Vas	IN_PVALB	DYNC1LI2	-0.00	0.04	-0.00	0.997	0.998
Vas	IN_PVALB_CHC	DYNC1LI2	0.02	0.06	0.39	0.693	0.979
Vas	IN_SST	DYNC1LI2	0.05	0.04	1.29	0.199	0.903
Vas	IN_VIP	DYNC1LI2	0.04	0.04	1.13	0.259	0.718
Vas	Micro	DYNC1LI2	0.03	0.05	0.50	0.615	0.913
Vas	OPC	DYNC1LI2	-0.05	0.04	-1.11	0.266	0.986
Vas	Oligo	DYNC1LI2	0.06	0.04	1.68	0.0924	0.512
Vas	PC	DYNC1LI2	-0.12	0.11	-1.11	0.265	1
Vas	PVM	DYNC1LI2	-0.25	0.50	-0.51	0.61	0.952
Vas	VLMC	DYNC1LI2	0.02	0.14	0.14	0.888	0.998
Vas	Astro	DYNC2H1	-0.04	0.04	-1.01	0.31	0.768
Vas	EN_L2_3_IT	DYNC2H1	0.08	0.04	2.04	0.0417	0.347
Vas	EN_L3_5_IT_1	DYNC2H1	0.13	0.05	2.68	0.00729	0.328
Vas	EN_L3_5_IT_2	DYNC2H1	0.09	0.04	2.17	0.0301	0.328
Vas	EN_L3_5_IT_3	DYNC2H1	0.13	0.05	2.74	0.00611	0.107
Vas	EN_L5_6_NP	DYNC2H1	0.05	0.06	0.83	0.406	0.948
Vas	EN_L5_ET	DYNC2H1	-0.13	0.23	-0.57	0.572	0.984
Vas	EN_L6B	DYNC2H1	0.12	0.06	1.98	0.0473	0.589
Vas	EN_L6_CT	DYNC2H1	0.11	0.05	2.37	0.018	0.494
Vas	EN_L6_IT_1	DYNC2H1	0.12	0.06	2.04	0.0409	0.587
Vas	EN_L6_IT_2	DYNC2H1	0.14	0.06	2.28	0.0224	0.832
Vas	Endo	DYNC2H1	0.02	0.12	0.19	0.85	0.996
Vas	IN_ADARB2	DYNC2H1	0.07	0.06	1.29	0.198	0.814
Vas	IN_LAMP5_LHX6	DYNC2H1	0.10	0.05	2.01	0.0448	0.525
Vas	IN_LAMP5_RELN	DYNC2H1	0.05	0.04	1.22	0.223	0.834
Vas	IN_PVALB	DYNC2H1	0.14	0.04	3.06	0.00221	0.314
Vas	IN_PVALB_CHC	DYNC2H1	0.11	0.06	1.96	0.0505	0.732
Vas	IN_SST	DYNC2H1	0.09	0.05	1.87	0.061	0.831
Vas	IN_VIP	DYNC2H1	0.07	0.04	1.70	0.0886	0.553
Vas	Micro	DYNC2H1	0.07	0.07	0.93	0.352	0.816
Vas	OPC	DYNC2H1	0.01	0.05	0.18	0.855	0.999
Vas	Oligo	DYNC2H1	-0.05	0.05	-1.16	0.248	0.691
Vas	PC	DYNC2H1	-0.00	0.10	-0.00	0.996	1
Vas	PVM	DYNC2H1	0.04	0.17	0.22	0.822	0.979
Vas	SMC	DYNC2H1	0.27	0.23	1.17	0.243	0.764
Vas	VLMC	DYNC2H1	0.14	0.10	1.40	0.163	0.831
Vas	Astro	DYNC2I1	-0.03	0.05	-0.62	0.532	0.876
Vas	EN_L2_3_IT	DYNC2I1	-0.08	0.04	-2.00	0.0457	0.358
Vas	EN_L3_5_IT_1	DYNC2I1	-0.09	0.04	-2.06	0.0389	0.466
Vas	EN_L3_5_IT_2	DYNC2I1	-0.06	0.04	-1.39	0.164	0.581
Vas	EN_L3_5_IT_3	DYNC2I1	-0.03	0.04	-0.63	0.528	0.801
Vas	EN_L5_6_NP	DYNC2I1	-0.13	0.06	-2.13	0.0335	0.794
Vas	EN_L5_ET	DYNC2I1	-0.15	0.24	-0.61	0.541	0.984
Vas	EN_L6B	DYNC2I1	-0.08	0.06	-1.45	0.146	0.733
Vas	EN_L6_CT	DYNC2I1	-0.06	0.05	-1.19	0.233	0.841
Vas	EN_L6_IT_1	DYNC2I1	-0.02	0.05	-0.43	0.666	0.946
Vas	EN_L6_IT_2	DYNC2I1	-0.02	0.05	-0.41	0.682	0.975
Vas	Endo	DYNC2I1	-0.17	0.12	-1.48	0.139	0.988
Vas	IN_ADARB2	DYNC2I1	-0.06	0.05	-1.12	0.262	0.847
Vas	IN_LAMP5_LHX6	DYNC2I1	-0.10	0.05	-2.04	0.0413	0.514
Vas	IN_LAMP5_RELN	DYNC2I1	-0.06	0.05	-1.21	0.227	0.835
Vas	IN_PVALB	DYNC2I1	-0.06	0.04	-1.43	0.152	0.725
Vas	IN_PVALB_CHC	DYNC2I1	-0.00	0.05	-0.04	0.967	0.999
Vas	IN_SST	DYNC2I1	-0.05	0.05	-1.13	0.259	0.919
Vas	IN_VIP	DYNC2I1	-0.04	0.05	-0.79	0.428	0.82
Vas	Micro	DYNC2I1	-0.02	0.06	-0.30	0.764	0.953
Vas	OPC	DYNC2I1	-0.02	0.04	-0.47	0.639	0.996
Vas	Oligo	DYNC2I1	-0.05	0.04	-1.37	0.171	0.617
Vas	PC	DYNC2I1	0.05	0.11	0.44	0.661	1
Vas	PVM	DYNC2I1	-0.12	0.21	-0.58	0.561	0.952
Vas	SMC	DYNC2I1	-0.24	0.26	-0.92	0.356	0.843
Vas	VLMC	DYNC2I1	-0.33	0.14	-2.40	0.0164	0.645
Vas	Astro	DYNC2I2	0.05	0.06	0.83	0.404	0.813
Vas	EN_L2_3_IT	DYNC2I2	0.01	0.07	0.19	0.852	0.961
Vas	EN_L3_5_IT_1	DYNC2I2	0.10	0.12	0.83	0.407	0.852
Vas	EN_L3_5_IT_2	DYNC2I2	0.06	0.09	0.61	0.54	0.853
Vas	EN_L3_5_IT_3	DYNC2I2	0.18	0.11	1.59	0.112	0.405
Vas	EN_L6_IT_1	DYNC2I2	0.11	0.36	0.29	0.769	0.969
Vas	IN_PVALB	DYNC2I2	-0.02	0.10	-0.24	0.81	0.971
Vas	IN_SST	DYNC2I2	0.25	0.14	1.78	0.0744	0.847
Vas	IN_VIP	DYNC2I2	-0.00	0.09	-0.00	0.998	0.999
Vas	OPC	DYNC2I2	0.12	0.12	0.98	0.328	0.986
Vas	Oligo	DYNC2I2	-0.06	0.08	-0.76	0.449	0.815
Vas	Astro	DYNC2LI1	-0.02	0.04	-0.42	0.676	0.929
Vas	EN_L2_3_IT	DYNC2LI1	-0.10	0.04	-2.49	0.0127	0.222
Vas	EN_L3_5_IT_1	DYNC2LI1	-0.05	0.06	-0.83	0.409	0.852
Vas	EN_L3_5_IT_2	DYNC2LI1	-0.09	0.05	-1.77	0.0772	0.456
Vas	EN_L3_5_IT_3	DYNC2LI1	-0.11	0.05	-1.97	0.0483	0.276
Vas	EN_L5_6_NP	DYNC2LI1	-0.10	0.07	-1.38	0.167	0.915
Vas	EN_L5_ET	DYNC2LI1	0.17	0.33	0.51	0.609	0.993
Vas	EN_L6B	DYNC2LI1	-0.13	0.07	-1.85	0.0644	0.63
Vas	EN_L6_CT	DYNC2LI1	-0.11	0.06	-1.84	0.0663	0.656
Vas	EN_L6_IT_1	DYNC2LI1	-0.15	0.07	-2.30	0.0217	0.507
Vas	EN_L6_IT_2	DYNC2LI1	-0.04	0.08	-0.50	0.619	0.972
Vas	Endo	DYNC2LI1	0.45	0.40	1.13	0.259	0.995
Vas	IN_ADARB2	DYNC2LI1	-0.07	0.06	-1.11	0.267	0.851
Vas	IN_LAMP5_LHX6	DYNC2LI1	-0.08	0.08	-1.02	0.307	0.826
Vas	IN_LAMP5_RELN	DYNC2LI1	-0.06	0.06	-1.04	0.297	0.867
Vas	IN_PVALB	DYNC2LI1	-0.03	0.05	-0.68	0.496	0.895
Vas	IN_PVALB_CHC	DYNC2LI1	-0.05	0.07	-0.76	0.446	0.946
Vas	IN_SST	DYNC2LI1	-0.04	0.06	-0.81	0.419	0.949
Vas	IN_VIP	DYNC2LI1	-0.00	0.05	-0.04	0.971	0.993
Vas	Micro	DYNC2LI1	0.08	0.09	0.94	0.35	0.816
Vas	OPC	DYNC2LI1	0.03	0.06	0.47	0.637	0.996
Vas	Oligo	DYNC2LI1	-0.05	0.04	-1.36	0.174	0.62
Vas	PC	DYNC2LI1	0.18	0.62	0.30	0.766	1
Vas	VLMC	DYNC2LI1	-0.07	0.15	-0.47	0.641	0.964
Vas	Astro	DYNLL1	0.16	0.04	3.67	0.000245	0.0584
Vas	EN_L2_3_IT	DYNLL1	0.17	0.05	3.16	0.00156	0.111
Vas	EN_L3_5_IT_1	DYNLL1	0.13	0.06	2.11	0.0346	0.454
Vas	EN_L3_5_IT_2	DYNLL1	0.05	0.06	0.95	0.34	0.743
Vas	EN_L3_5_IT_3	DYNLL1	0.08	0.05	1.58	0.114	0.406
Vas	EN_L5_6_NP	DYNLL1	0.08	0.08	0.91	0.363	0.948
Vas	EN_L5_ET	DYNLL1	0.13	0.29	0.46	0.648	0.993
Vas	EN_L6B	DYNLL1	0.21	0.08	2.44	0.0146	0.436
Vas	EN_L6_CT	DYNLL1	0.09	0.07	1.35	0.178	0.814
Vas	EN_L6_IT_1	DYNLL1	0.15	0.07	2.02	0.0437	0.595
Vas	EN_L6_IT_2	DYNLL1	0.31	0.09	3.33	0.000854	0.654
Vas	Endo	DYNLL1	-0.04	0.13	-0.29	0.77	0.996
Vas	IN_ADARB2	DYNLL1	0.20	0.07	2.97	0.003	0.458
Vas	IN_LAMP5_LHX6	DYNLL1	0.10	0.08	1.34	0.181	0.751
Vas	IN_LAMP5_RELN	DYNLL1	0.08	0.06	1.32	0.187	0.823
Vas	IN_PVALB	DYNLL1	0.07	0.05	1.49	0.137	0.712
Vas	IN_PVALB_CHC	DYNLL1	0.01	0.09	0.15	0.881	0.991
Vas	IN_SST	DYNLL1	0.10	0.07	1.53	0.126	0.876
Vas	IN_VIP	DYNLL1	0.07	0.06	1.27	0.206	0.68
Vas	Micro	DYNLL1	-0.05	0.07	-0.77	0.443	0.858
Vas	OPC	DYNLL1	-0.05	0.05	-1.05	0.294	0.986
Vas	Oligo	DYNLL1	0.03	0.04	0.72	0.473	0.824
Vas	PC	DYNLL1	-0.00	0.12	-0.01	0.991	1
Vas	Astro	DYNLL2	0.09	0.07	1.33	0.183	0.666
Vas	EN_L2_3_IT	DYNLL2	0.08	0.06	1.32	0.187	0.583
Vas	EN_L3_5_IT_1	DYNLL2	0.16	0.09	1.83	0.0675	0.548
Vas	EN_L3_5_IT_2	DYNLL2	0.13	0.07	1.73	0.0842	0.469
Vas	EN_L3_5_IT_3	DYNLL2	0.13	0.07	1.87	0.0618	0.31
Vas	EN_L5_6_NP	DYNLL2	0.25	0.11	2.36	0.0183	0.745
Vas	EN_L6B	DYNLL2	0.33	0.12	2.71	0.00678	0.362
Vas	EN_L6_CT	DYNLL2	0.18	0.11	1.70	0.0888	0.708
Vas	EN_L6_IT_1	DYNLL2	0.21	0.11	1.82	0.069	0.649
Vas	EN_L6_IT_2	DYNLL2	0.06	0.12	0.48	0.631	0.972
Vas	Endo	DYNLL2	0.21	0.42	0.49	0.622	0.996
Vas	IN_ADARB2	DYNLL2	0.11	0.09	1.21	0.226	0.828
Vas	IN_LAMP5_LHX6	DYNLL2	0.11	0.10	1.10	0.269	0.815
Vas	IN_LAMP5_RELN	DYNLL2	0.04	0.09	0.45	0.652	0.957
Vas	IN_PVALB	DYNLL2	0.04	0.07	0.60	0.551	0.906
Vas	IN_PVALB_CHC	DYNLL2	0.14	0.09	1.56	0.118	0.816
Vas	IN_SST	DYNLL2	0.01	0.08	0.16	0.876	0.992
Vas	IN_VIP	DYNLL2	0.09	0.06	1.36	0.173	0.648
Vas	Micro	DYNLL2	0.07	0.09	0.77	0.44	0.856
Vas	OPC	DYNLL2	-0.00	0.06	-0.07	0.947	0.999
Vas	Oligo	DYNLL2	0.06	0.04	1.45	0.148	0.593
Vas	Astro	DYNLRB1	-0.03	0.09	-0.39	0.694	0.933
Vas	EN_L2_3_IT	DYNLRB1	0.34	0.09	3.93	8.37e-05	0.0444
Vas	EN_L3_5_IT_1	DYNLRB1	0.12	0.12	1.02	0.306	0.791
Vas	EN_L3_5_IT_2	DYNLRB1	0.16	0.09	1.79	0.0732	0.45
Vas	EN_L3_5_IT_3	DYNLRB1	0.20	0.08	2.42	0.0155	0.163
Vas	EN_L5_6_NP	DYNLRB1	-0.88	0.46	-1.90	0.0568	0.866
Vas	EN_L6B	DYNLRB1	-0.13	0.42	-0.32	0.748	0.962
Vas	EN_L6_CT	DYNLRB1	0.32	0.37	0.86	0.389	0.912
Vas	EN_L6_IT_1	DYNLRB1	0.29	0.15	2.00	0.0458	0.598
Vas	EN_L6_IT_2	DYNLRB1	-0.23	0.60	-0.39	0.695	0.976
Vas	IN_ADARB2	DYNLRB1	0.11	0.13	0.85	0.393	0.902
Vas	IN_LAMP5_RELN	DYNLRB1	0.23	0.13	1.84	0.0651	0.761
Vas	IN_PVALB	DYNLRB1	0.26	0.10	2.46	0.0138	0.468
Vas	IN_SST	DYNLRB1	0.06	0.11	0.52	0.6	0.972
Vas	IN_VIP	DYNLRB1	0.10	0.09	1.04	0.299	0.746
Vas	OPC	DYNLRB1	-0.00	0.12	-0.02	0.984	1
Vas	Oligo	DYNLRB1	0.02	0.06	0.32	0.751	0.933
Vas	Astro	DYNLRB2	-0.12	0.10	-1.16	0.247	0.72
Vas	EN_L2_3_IT	DYNLRB2	-0.20	0.08	-2.31	0.0209	0.274
Vas	EN_L3_5_IT_1	DYNLRB2	-0.23	0.13	-1.74	0.081	0.57
Vas	EN_L3_5_IT_2	DYNLRB2	-0.15	0.12	-1.31	0.191	0.608
Vas	EN_L3_5_IT_3	DYNLRB2	-0.16	0.12	-1.28	0.2	0.528
Vas	EN_L6_IT_1	DYNLRB2	0.25	0.43	0.57	0.566	0.926
Vas	IN_PVALB	DYNLRB2	-0.05	0.14	-0.34	0.732	0.957
Vas	IN_VIP	DYNLRB2	-0.15	0.14	-1.11	0.266	0.723
Vas	Oligo	DYNLRB2	-0.20	0.10	-1.91	0.0555	0.445
Vas	Astro	DYNLT1	0.01	0.07	0.20	0.843	0.973
Vas	EN_L2_3_IT	DYNLT1	-0.01	0.04	-0.12	0.904	0.976
Vas	EN_L3_5_IT_1	DYNLT1	0.10	0.08	1.26	0.208	0.726
Vas	EN_L3_5_IT_2	DYNLT1	-0.02	0.07	-0.35	0.725	0.923
Vas	EN_L3_5_IT_3	DYNLT1	-0.00	0.07	-0.07	0.947	0.983
Vas	EN_L5_6_NP	DYNLT1	-0.01	0.11	-0.07	0.947	0.996
Vas	EN_L6B	DYNLT1	-0.15	0.11	-1.31	0.189	0.763
Vas	EN_L6_CT	DYNLT1	-0.14	0.10	-1.37	0.172	0.809
Vas	EN_L6_IT_1	DYNLT1	-0.02	0.10	-0.20	0.841	0.98
Vas	EN_L6_IT_2	DYNLT1	-0.07	0.13	-0.53	0.599	0.972
Vas	Endo	DYNLT1	-0.64	0.42	-1.52	0.128	0.988
Vas	IN_ADARB2	DYNLT1	-0.14	0.09	-1.59	0.113	0.763
Vas	IN_LAMP5_LHX6	DYNLT1	0.17	0.11	1.53	0.125	0.698
Vas	IN_LAMP5_RELN	DYNLT1	-0.05	0.09	-0.52	0.603	0.949
Vas	IN_PVALB	DYNLT1	-0.08	0.06	-1.37	0.171	0.74
Vas	IN_PVALB_CHC	DYNLT1	-0.10	0.11	-0.94	0.35	0.924
Vas	IN_SST	DYNLT1	-0.09	0.08	-1.07	0.283	0.927
Vas	IN_VIP	DYNLT1	-0.05	0.05	-0.93	0.354	0.784
Vas	Micro	DYNLT1	0.02	0.11	0.18	0.86	0.974
Vas	OPC	DYNLT1	-0.07	0.06	-1.23	0.22	0.986
Vas	Oligo	DYNLT1	0.02	0.04	0.55	0.584	0.874
Vas	Astro	DYNLT2	0.17	0.08	1.99	0.0464	0.442
Vas	EN_L2_3_IT	DYNLT2	-0.04	0.08	-0.54	0.589	0.855
Vas	EN_L3_5_IT_1	DYNLT2	-0.22	0.46	-0.47	0.636	0.933
Vas	EN_L3_5_IT_2	DYNLT2	-0.02	0.11	-0.15	0.884	0.972
Vas	EN_L3_5_IT_3	DYNLT2	-0.06	0.11	-0.55	0.583	0.83
Vas	EN_L6_IT_1	DYNLT2	0.78	0.46	1.70	0.0885	0.688
Vas	IN_PVALB	DYNLT2	-0.20	0.10	-2.08	0.0372	0.561
Vas	IN_VIP	DYNLT2	-0.01	0.09	-0.10	0.916	0.984
Vas	Micro	DYNLT2	-0.03	0.13	-0.26	0.798	0.96
Vas	OPC	DYNLT2	-0.11	0.10	-1.06	0.289	0.986
Vas	Oligo	DYNLT2	-0.02	0.05	-0.34	0.737	0.928
Vas	Astro	DYNLT3	-0.04	0.09	-0.48	0.628	0.913
Vas	EN_L2_3_IT	DYNLT3	0.05	0.06	0.81	0.418	0.767
Vas	EN_L3_5_IT_1	DYNLT3	0.03	0.09	0.40	0.689	0.946
Vas	EN_L3_5_IT_2	DYNLT3	0.03	0.07	0.35	0.724	0.923
Vas	EN_L3_5_IT_3	DYNLT3	0.02	0.07	0.26	0.798	0.929
Vas	EN_L5_6_NP	DYNLT3	0.10	0.12	0.84	0.402	0.948
Vas	EN_L6B	DYNLT3	0.12	0.13	0.92	0.36	0.851
Vas	EN_L6_CT	DYNLT3	-0.08	0.10	-0.80	0.424	0.919
Vas	EN_L6_IT_1	DYNLT3	0.09	0.11	0.80	0.423	0.883
Vas	EN_L6_IT_2	DYNLT3	0.17	0.11	1.63	0.102	0.905
Vas	Endo	DYNLT3	0.14	0.46	0.32	0.752	0.996
Vas	IN_ADARB2	DYNLT3	0.09	0.09	1.00	0.317	0.87
Vas	IN_LAMP5_LHX6	DYNLT3	0.13	0.12	1.09	0.277	0.815
Vas	IN_LAMP5_RELN	DYNLT3	0.03	0.10	0.30	0.767	0.974
Vas	IN_PVALB	DYNLT3	0.12	0.08	1.56	0.119	0.691
Vas	IN_PVALB_CHC	DYNLT3	0.06	0.10	0.61	0.542	0.958
Vas	IN_SST	DYNLT3	0.13	0.08	1.55	0.122	0.876
Vas	IN_VIP	DYNLT3	0.01	0.07	0.10	0.92	0.985
Vas	Micro	DYNLT3	0.01	0.11	0.12	0.908	0.985
Vas	OPC	DYNLT3	0.10	0.09	1.18	0.236	0.986
Vas	Oligo	DYNLT3	-0.06	0.07	-0.89	0.376	0.773
Vas	PC	DYNLT3	-0.14	0.38	-0.37	0.711	1
Vas	Astro	DYNLT5	0.08	0.15	0.52	0.604	0.903
Vas	EN_L2_3_IT	DYNLT5	-0.18	0.11	-1.61	0.106	0.479
Vas	EN_L3_5_IT_1	DYNLT5	0.02	0.49	0.05	0.963	0.993
Vas	EN_L3_5_IT_2	DYNLT5	-0.30	0.12	-2.41	0.0158	0.253
Vas	EN_L3_5_IT_3	DYNLT5	-0.28	0.11	-2.49	0.0127	0.148
Vas	EN_L5_6_NP	DYNLT5	-0.20	0.16	-1.23	0.22	0.929
Vas	EN_L6_CT	DYNLT5	-0.21	0.51	-0.42	0.674	0.967
Vas	EN_L6_IT_1	DYNLT5	0.06	0.37	0.15	0.877	0.984
Vas	IN_ADARB2	DYNLT5	-0.00	0.14	-0.02	0.984	0.998
Vas	IN_PVALB	DYNLT5	-0.09	0.09	-1.01	0.315	0.831
Vas	IN_SST	DYNLT5	-0.42	0.16	-2.71	0.00671	0.799
Vas	IN_VIP	DYNLT5	-0.14	0.07	-1.95	0.0517	0.48
Vas	Adaptive	DYRK1A	0.20	0.15	1.40	0.161	0.705
Vas	Astro	DYRK1A	0.03	0.04	0.94	0.345	0.785
Vas	EN_L2_3_IT	DYRK1A	0.09	0.03	3.31	0.000933	0.0949
Vas	EN_L3_5_IT_1	DYRK1A	0.11	0.04	2.78	0.00543	0.296
Vas	EN_L3_5_IT_2	DYRK1A	0.07	0.03	2.18	0.0295	0.326
Vas	EN_L3_5_IT_3	DYRK1A	0.12	0.03	3.53	0.000408	0.0283
Vas	EN_L5_6_NP	DYRK1A	0.11	0.05	2.37	0.0177	0.745
Vas	EN_L5_ET	DYRK1A	0.31	0.24	1.30	0.194	0.963
Vas	EN_L6B	DYRK1A	0.16	0.05	3.15	0.00164	0.251
Vas	EN_L6_CT	DYRK1A	0.05	0.04	1.34	0.181	0.815
Vas	EN_L6_IT_1	DYRK1A	0.12	0.05	2.24	0.0251	0.523
Vas	EN_L6_IT_2	DYRK1A	0.08	0.06	1.33	0.184	0.929
Vas	Endo	DYRK1A	0.02	0.08	0.22	0.828	0.996
Vas	IN_ADARB2	DYRK1A	0.03	0.04	0.84	0.403	0.904
Vas	IN_LAMP5_LHX6	DYRK1A	0.08	0.05	1.73	0.0833	0.631
Vas	IN_LAMP5_RELN	DYRK1A	0.10	0.04	2.33	0.02	0.709
Vas	IN_PVALB	DYRK1A	0.10	0.03	2.77	0.00568	0.386
Vas	IN_PVALB_CHC	DYRK1A	0.06	0.05	1.23	0.219	0.882
Vas	IN_SST	DYRK1A	0.07	0.04	1.63	0.103	0.863
Vas	IN_VIP	DYRK1A	0.06	0.03	2.03	0.0425	0.457
Vas	Micro	DYRK1A	0.09	0.04	2.32	0.0205	0.349
Vas	OPC	DYRK1A	0.02	0.04	0.58	0.562	0.989
Vas	Oligo	DYRK1A	0.09	0.04	2.41	0.0158	0.33
Vas	PC	DYRK1A	0.05	0.08	0.63	0.526	1
Vas	PVM	DYRK1A	-0.01	0.11	-0.06	0.954	0.987
Vas	SMC	DYRK1A	0.19	0.26	0.75	0.456	0.878
Vas	VLMC	DYRK1A	0.12	0.09	1.32	0.186	0.831
Vas	Astro	DYRK1B	-0.05	0.08	-0.69	0.489	0.857
Vas	EN_L2_3_IT	DYRK1B	0.01	0.06	0.16	0.875	0.967
Vas	EN_L3_5_IT_1	DYRK1B	0.02	0.11	0.15	0.877	0.979
Vas	EN_L3_5_IT_2	DYRK1B	0.00	0.08	0.01	0.991	0.998
Vas	EN_L3_5_IT_3	DYRK1B	0.01	0.09	0.06	0.951	0.984
Vas	EN_L6_IT_1	DYRK1B	0.08	0.12	0.63	0.527	0.912
Vas	IN_ADARB2	DYRK1B	-0.03	0.11	-0.29	0.768	0.976
Vas	IN_LAMP5_RELN	DYRK1B	0.02	0.11	0.15	0.878	0.992
Vas	IN_PVALB	DYRK1B	0.08	0.09	0.97	0.333	0.839
Vas	IN_SST	DYRK1B	-0.09	0.10	-0.84	0.398	0.942
Vas	IN_VIP	DYRK1B	0.08	0.08	1.09	0.275	0.73
Vas	OPC	DYRK1B	0.03	0.12	0.24	0.813	0.999
Vas	Oligo	DYRK1B	0.01	0.06	0.20	0.838	0.956
Vas	Astro	DYRK2	0.12	0.07	1.58	0.113	0.58
Vas	EN_L2_3_IT	DYRK2	-0.01	0.07	-0.17	0.864	0.965
Vas	EN_L3_5_IT_1	DYRK2	0.04	0.10	0.40	0.688	0.946
Vas	EN_L3_5_IT_2	DYRK2	0.08	0.09	0.87	0.386	0.775
Vas	EN_L3_5_IT_3	DYRK2	0.06	0.07	0.89	0.374	0.693
Vas	EN_L5_6_NP	DYRK2	0.02	0.09	0.23	0.819	0.984
Vas	EN_L6B	DYRK2	-0.05	0.11	-0.49	0.627	0.942
Vas	EN_L6_CT	DYRK2	-0.05	0.10	-0.48	0.629	0.961
Vas	EN_L6_IT_1	DYRK2	-0.17	0.10	-1.58	0.113	0.717
Vas	IN_ADARB2	DYRK2	0.05	0.09	0.58	0.56	0.939
Vas	IN_LAMP5_LHX6	DYRK2	-0.12	0.12	-1.01	0.31	0.826
Vas	IN_LAMP5_RELN	DYRK2	0.11	0.11	1.04	0.297	0.867
Vas	IN_PVALB	DYRK2	-0.01	0.08	-0.10	0.924	0.99
Vas	IN_PVALB_CHC	DYRK2	-0.06	0.13	-0.50	0.614	0.965
Vas	IN_SST	DYRK2	-0.01	0.09	-0.07	0.948	0.996
Vas	IN_VIP	DYRK2	0.13	0.06	2.18	0.0294	0.41
Vas	Micro	DYRK2	0.06	0.10	0.62	0.533	0.889
Vas	OPC	DYRK2	-0.00	0.08	-0.01	0.989	1
Vas	Oligo	DYRK2	0.05	0.07	0.82	0.415	0.798
Vas	PC	DYRK2	-0.11	0.43	-0.27	0.791	1
Vas	Astro	DYRK3	0.11	0.10	1.13	0.26	0.731
Vas	EN_L2_3_IT	DYRK3	0.10	0.08	1.35	0.177	0.574
Vas	EN_L3_5_IT_1	DYRK3	0.03	0.13	0.23	0.818	0.967
Vas	EN_L3_5_IT_2	DYRK3	0.09	0.11	0.81	0.415	0.793
Vas	EN_L3_5_IT_3	DYRK3	0.15	0.10	1.43	0.152	0.464
Vas	EN_L5_6_NP	DYRK3	0.08	0.14	0.57	0.57	0.959
Vas	EN_L6B	DYRK3	0.16	0.15	1.06	0.289	0.826
Vas	EN_L6_CT	DYRK3	-0.01	0.16	-0.07	0.942	0.994
Vas	EN_L6_IT_1	DYRK3	0.03	0.16	0.18	0.855	0.982
Vas	IN_SST	DYRK3	0.14	0.15	0.95	0.343	0.935
Vas	IN_VIP	DYRK3	0.06	0.09	0.63	0.526	0.865
Vas	OPC	DYRK3	0.15	0.15	1.06	0.288	0.986
Vas	Oligo	DYRK3	0.13	0.11	1.15	0.25	0.693
Vas	EN_L2_3_IT	DYRK4	-0.10	0.11	-0.94	0.348	0.723
Vas	Micro	DYRK4	0.25	0.19	1.37	0.172	0.686
Vas	Oligo	DYRK4	0.11	0.14	0.81	0.415	0.798
Vas	Astro	DYSF	-0.14	0.10	-1.45	0.146	0.624
Vas	EN_L2_3_IT	DYSF	-0.08	0.08	-0.96	0.337	0.714
Vas	EN_L3_5_IT_1	DYSF	-0.18	0.10	-1.84	0.0657	0.545
Vas	EN_L3_5_IT_2	DYSF	-0.13	0.07	-1.77	0.0763	0.455
Vas	EN_L3_5_IT_3	DYSF	-0.01	0.07	-0.13	0.898	0.967
Vas	EN_L5_6_NP	DYSF	-0.05	0.09	-0.54	0.588	0.96
Vas	EN_L5_ET	DYSF	-0.03	0.32	-0.10	0.917	0.999
Vas	EN_L6B	DYSF	-0.23	0.10	-2.33	0.0199	0.465
Vas	EN_L6_CT	DYSF	-0.09	0.08	-1.01	0.312	0.881
Vas	EN_L6_IT_1	DYSF	-0.06	0.11	-0.51	0.607	0.934
Vas	EN_L6_IT_2	DYSF	-0.06	0.07	-0.88	0.381	0.95
Vas	Endo	DYSF	0.18	0.18	1.02	0.306	0.995
Vas	IN_ADARB2	DYSF	0.02	0.14	0.12	0.902	0.989
Vas	IN_PVALB	DYSF	-0.10	0.09	-1.08	0.28	0.817
Vas	IN_PVALB_CHC	DYSF	0.03	0.09	0.32	0.752	0.986
Vas	IN_SST	DYSF	-0.33	0.13	-2.47	0.0134	0.799
Vas	IN_VIP	DYSF	-0.18	0.10	-1.80	0.0712	0.514
Vas	Micro	DYSF	-0.11	0.17	-0.63	0.529	0.887
Vas	OPC	DYSF	0.02	0.12	0.20	0.838	0.999
Vas	Oligo	DYSF	-0.06	0.07	-0.85	0.393	0.785
Vas	EN_L2_3_IT	DYTN	-0.02	0.15	-0.16	0.876	0.968
Vas	EN_L3_5_IT_2	DYTN	0.53	0.51	1.05	0.296	0.711
Vas	Astro	DZANK1	-0.09	0.06	-1.55	0.121	0.592
Vas	EN_L2_3_IT	DZANK1	-0.02	0.03	-0.49	0.621	0.873
Vas	EN_L3_5_IT_1	DZANK1	-0.11	0.06	-1.77	0.0768	0.564
Vas	EN_L3_5_IT_2	DZANK1	0.04	0.05	0.87	0.382	0.773
Vas	EN_L3_5_IT_3	DZANK1	-0.00	0.05	-0.05	0.962	0.987
Vas	EN_L5_6_NP	DZANK1	-0.07	0.09	-0.73	0.463	0.951
Vas	EN_L5_ET	DZANK1	-0.07	0.36	-0.19	0.846	0.998
Vas	EN_L6B	DZANK1	0.01	0.09	0.14	0.889	0.985
Vas	EN_L6_CT	DZANK1	-0.06	0.07	-0.83	0.404	0.914
Vas	EN_L6_IT_1	DZANK1	-0.01	0.08	-0.12	0.908	0.988
Vas	EN_L6_IT_2	DZANK1	-0.08	0.09	-0.81	0.418	0.96
Vas	IN_ADARB2	DZANK1	0.04	0.09	0.46	0.648	0.96
Vas	IN_LAMP5_LHX6	DZANK1	0.04	0.09	0.48	0.632	0.936
Vas	IN_LAMP5_RELN	DZANK1	-0.15	0.08	-1.79	0.0735	0.765
Vas	IN_PVALB	DZANK1	0.02	0.06	0.34	0.731	0.957
Vas	IN_PVALB_CHC	DZANK1	0.08	0.09	0.83	0.404	0.939
Vas	IN_SST	DZANK1	0.07	0.07	0.99	0.324	0.935
Vas	IN_VIP	DZANK1	0.02	0.05	0.48	0.629	0.905
Vas	Micro	DZANK1	-0.01	0.12	-0.06	0.953	0.994
Vas	OPC	DZANK1	0.00	0.07	0.04	0.965	1
Vas	Oligo	DZANK1	0.02	0.05	0.35	0.729	0.927
Vas	Astro	DZIP1	-0.04	0.04	-1.23	0.219	0.693
Vas	EN_L2_3_IT	DZIP1	0.01	0.03	0.35	0.728	0.916
Vas	EN_L3_5_IT_1	DZIP1	0.07	0.05	1.56	0.119	0.624
Vas	EN_L3_5_IT_2	DZIP1	-0.01	0.03	-0.25	0.806	0.95
Vas	EN_L3_5_IT_3	DZIP1	0.03	0.03	0.79	0.431	0.735
Vas	EN_L5_6_NP	DZIP1	0.00	0.06	0.04	0.965	0.996
Vas	EN_L5_ET	DZIP1	0.47	0.35	1.34	0.181	0.963
Vas	EN_L6B	DZIP1	0.02	0.06	0.33	0.74	0.96
Vas	EN_L6_CT	DZIP1	0.05	0.05	1.09	0.276	0.864
Vas	EN_L6_IT_1	DZIP1	0.03	0.05	0.53	0.596	0.931
Vas	EN_L6_IT_2	DZIP1	0.05	0.07	0.74	0.461	0.965
Vas	IN_ADARB2	DZIP1	-0.01	0.04	-0.35	0.726	0.972
Vas	IN_LAMP5_LHX6	DZIP1	0.04	0.05	0.80	0.425	0.88
Vas	IN_LAMP5_RELN	DZIP1	0.12	0.05	2.60	0.00934	0.693
Vas	IN_PVALB	DZIP1	0.03	0.04	0.96	0.338	0.841
Vas	IN_PVALB_CHC	DZIP1	0.00	0.05	0.04	0.971	0.999
Vas	IN_SST	DZIP1	0.05	0.04	1.22	0.223	0.909
Vas	IN_VIP	DZIP1	0.03	0.03	1.14	0.253	0.713
Vas	Micro	DZIP1	0.10	0.14	0.68	0.497	0.875
Vas	OPC	DZIP1	-0.05	0.03	-1.45	0.146	0.986
Vas	Oligo	DZIP1	0.17	0.09	1.80	0.0719	0.48
Vas	PC	DZIP1	-0.20	0.12	-1.70	0.0888	1
Vas	VLMC	DZIP1	-0.11	0.14	-0.74	0.459	0.925
Vas	Astro	DZIP1L	0.19	0.08	2.41	0.0158	0.299
Vas	EN_L2_3_IT	DZIP1L	0.13	0.09	1.48	0.14	0.531
Vas	EN_L3_5_IT_1	DZIP1L	0.28	0.15	1.85	0.0642	0.544
Vas	EN_L3_5_IT_2	DZIP1L	0.10	0.07	1.33	0.184	0.601
Vas	EN_L3_5_IT_3	DZIP1L	0.05	0.09	0.54	0.587	0.833
Vas	EN_L5_6_NP	DZIP1L	1.01	0.64	1.57	0.116	0.907
Vas	EN_L6_CT	DZIP1L	0.22	0.17	1.31	0.189	0.821
Vas	EN_L6_IT_1	DZIP1L	0.23	0.14	1.63	0.103	0.706
Vas	EN_L6_IT_2	DZIP1L	0.13	0.14	0.91	0.363	0.95
Vas	IN_ADARB2	DZIP1L	0.11	0.13	0.87	0.383	0.898
Vas	IN_LAMP5_LHX6	DZIP1L	0.13	0.12	1.08	0.279	0.815
Vas	IN_LAMP5_RELN	DZIP1L	0.06	0.13	0.48	0.634	0.955
Vas	IN_PVALB	DZIP1L	0.08	0.15	0.52	0.604	0.92
Vas	IN_SST	DZIP1L	0.01	0.15	0.10	0.924	0.995
Vas	IN_VIP	DZIP1L	0.04	0.07	0.60	0.55	0.875
Vas	Micro	DZIP1L	-0.04	0.12	-0.29	0.774	0.955
Vas	OPC	DZIP1L	0.07	0.07	1.00	0.317	0.986
Vas	Oligo	DZIP1L	0.19	0.14	1.40	0.163	0.606
Vas	Astro	DZIP3	-0.07	0.04	-1.53	0.125	0.597
Vas	EN_L2_3_IT	DZIP3	0.03	0.03	0.98	0.325	0.706
Vas	EN_L3_5_IT_1	DZIP3	0.02	0.04	0.51	0.609	0.924
Vas	EN_L3_5_IT_2	DZIP3	0.02	0.04	0.54	0.588	0.877
Vas	EN_L3_5_IT_3	DZIP3	0.06	0.04	1.57	0.116	0.411
Vas	EN_L5_6_NP	DZIP3	0.02	0.06	0.31	0.76	0.978
Vas	EN_L5_ET	DZIP3	0.36	0.27	1.34	0.18	0.963
Vas	EN_L6B	DZIP3	-0.07	0.06	-1.18	0.238	0.795
Vas	EN_L6_CT	DZIP3	0.02	0.05	0.46	0.646	0.964
Vas	EN_L6_IT_1	DZIP3	0.05	0.05	1.03	0.305	0.843
Vas	EN_L6_IT_2	DZIP3	0.01	0.06	0.21	0.834	0.985
Vas	Endo	DZIP3	0.18	0.42	0.42	0.676	0.996
Vas	IN_ADARB2	DZIP3	0.01	0.05	0.14	0.886	0.986
Vas	IN_LAMP5_LHX6	DZIP3	0.05	0.06	0.92	0.356	0.851
Vas	IN_LAMP5_RELN	DZIP3	0.09	0.05	1.82	0.0695	0.762
Vas	IN_PVALB	DZIP3	0.05	0.04	1.24	0.213	0.777
Vas	IN_PVALB_CHC	DZIP3	-0.03	0.05	-0.53	0.598	0.964
Vas	IN_SST	DZIP3	0.09	0.05	1.75	0.0807	0.847
Vas	IN_VIP	DZIP3	0.03	0.04	0.76	0.449	0.83
Vas	Micro	DZIP3	-0.07	0.08	-0.90	0.369	0.824
Vas	OPC	DZIP3	0.01	0.04	0.36	0.719	0.999
Vas	Oligo	DZIP3	-0.07	0.04	-1.74	0.0826	0.5
Vas	PC	DZIP3	-0.57	0.45	-1.25	0.21	1
Vas	VLMC	DZIP3	0.11	0.14	0.77	0.444	0.922
Vas	EN_L2_3_IT	E2F1	-0.18	0.11	-1.62	0.105	0.476
Vas	Oligo	E2F1	0.04	0.09	0.49	0.626	0.893
Vas	Astro	E2F3	-0.03	0.05	-0.51	0.61	0.906
Vas	EN_L2_3_IT	E2F3	0.01	0.05	0.27	0.788	0.938
Vas	EN_L3_5_IT_1	E2F3	-0.10	0.06	-1.60	0.11	0.613
Vas	EN_L3_5_IT_2	E2F3	-0.07	0.06	-1.22	0.222	0.642
Vas	EN_L3_5_IT_3	E2F3	-0.07	0.06	-1.18	0.239	0.573
Vas	EN_L5_6_NP	E2F3	0.03	0.08	0.34	0.731	0.975
Vas	EN_L5_ET	E2F3	0.29	0.31	0.94	0.347	0.971
Vas	EN_L6B	E2F3	0.07	0.08	0.95	0.343	0.842
Vas	EN_L6_CT	E2F3	-0.00	0.09	-0.06	0.956	0.997
Vas	EN_L6_IT_1	E2F3	0.08	0.06	1.29	0.198	0.785
Vas	EN_L6_IT_2	E2F3	0.02	0.09	0.21	0.837	0.985
Vas	Endo	E2F3	-0.62	0.37	-1.71	0.0876	0.988
Vas	IN_ADARB2	E2F3	-0.13	0.10	-1.38	0.168	0.798
Vas	IN_LAMP5_LHX6	E2F3	-0.03	0.09	-0.35	0.728	0.957
Vas	IN_LAMP5_RELN	E2F3	-0.07	0.08	-0.94	0.345	0.888
Vas	IN_PVALB	E2F3	-0.03	0.07	-0.45	0.651	0.934
Vas	IN_PVALB_CHC	E2F3	0.11	0.10	1.09	0.274	0.904
Vas	IN_SST	E2F3	-0.01	0.10	-0.07	0.947	0.996
Vas	IN_VIP	E2F3	-0.03	0.05	-0.49	0.621	0.902
Vas	Micro	E2F3	0.08	0.08	1.02	0.308	0.79
Vas	OPC	E2F3	0.06	0.06	1.01	0.311	0.986
Vas	Oligo	E2F3	-0.03	0.09	-0.36	0.719	0.924
Vas	PVM	E2F3	0.26	0.18	1.47	0.141	0.83
Vas	Astro	E2F4	0.16	0.06	2.60	0.00934	0.257
Vas	EN_L2_3_IT	E2F4	0.05	0.05	1.02	0.31	0.696
Vas	EN_L3_5_IT_1	E2F4	-0.10	0.10	-0.98	0.325	0.801
Vas	EN_L3_5_IT_2	E2F4	0.07	0.07	0.95	0.342	0.743
Vas	EN_L3_5_IT_3	E2F4	0.08	0.07	1.16	0.246	0.582
Vas	EN_L5_6_NP	E2F4	0.03	0.13	0.23	0.814	0.984
Vas	EN_L6B	E2F4	0.20	0.14	1.48	0.138	0.729
Vas	EN_L6_CT	E2F4	0.06	0.11	0.55	0.581	0.949
Vas	EN_L6_IT_1	E2F4	0.13	0.10	1.37	0.172	0.774
Vas	EN_L6_IT_2	E2F4	0.13	0.15	0.87	0.383	0.952
Vas	IN_ADARB2	E2F4	0.14	0.10	1.32	0.187	0.808
Vas	IN_LAMP5_LHX6	E2F4	-0.00	0.14	-0.03	0.979	0.995
Vas	IN_LAMP5_RELN	E2F4	-0.13	0.12	-1.09	0.274	0.856
Vas	IN_PVALB	E2F4	0.04	0.07	0.60	0.549	0.905
Vas	IN_SST	E2F4	0.09	0.10	0.82	0.41	0.947
Vas	IN_VIP	E2F4	0.02	0.06	0.24	0.809	0.956
Vas	Micro	E2F4	0.09	0.10	0.96	0.339	0.81
Vas	OPC	E2F4	-0.00	0.07	-0.01	0.99	1
Vas	Oligo	E2F4	0.10	0.05	2.02	0.0429	0.421
Vas	Astro	E2F5	0.16	0.07	2.22	0.0266	0.365
Vas	EN_L2_3_IT	E2F5	0.03	0.05	0.63	0.526	0.827
Vas	EN_L3_5_IT_1	E2F5	0.13	0.10	1.32	0.188	0.715
Vas	EN_L3_5_IT_2	E2F5	-0.25	0.09	-2.81	0.00499	0.155
Vas	EN_L3_5_IT_3	E2F5	0.00	0.09	0.05	0.962	0.987
Vas	EN_L5_6_NP	E2F5	0.05	0.35	0.14	0.891	0.991
Vas	EN_L6B	E2F5	-0.09	0.15	-0.60	0.549	0.923
Vas	EN_L6_CT	E2F5	-0.41	0.14	-2.99	0.0028	0.258
Vas	EN_L6_IT_1	E2F5	-0.13	0.11	-1.14	0.253	0.813
Vas	EN_L6_IT_2	E2F5	0.04	0.14	0.30	0.768	0.979
Vas	IN_LAMP5_LHX6	E2F5	-0.07	0.11	-0.60	0.546	0.912
Vas	IN_PVALB	E2F5	-0.15	0.13	-1.16	0.247	0.799
Vas	IN_SST	E2F5	-0.11	0.11	-1.00	0.316	0.934
Vas	IN_VIP	E2F5	0.00	0.09	0.03	0.978	0.996
Vas	OPC	E2F5	0.03	0.06	0.54	0.592	0.992
Vas	Oligo	E2F5	0.07	0.06	1.13	0.26	0.699
Vas	Astro	E2F6	0.04	0.06	0.62	0.535	0.876
Vas	EN_L2_3_IT	E2F6	0.03	0.05	0.61	0.539	0.833
Vas	EN_L3_5_IT_1	E2F6	-0.03	0.09	-0.39	0.699	0.946
Vas	EN_L3_5_IT_2	E2F6	-0.06	0.06	-0.95	0.344	0.744
Vas	EN_L3_5_IT_3	E2F6	-0.08	0.07	-1.12	0.261	0.596
Vas	EN_L5_6_NP	E2F6	0.03	0.12	0.22	0.826	0.984
Vas	EN_L6B	E2F6	-0.02	0.11	-0.16	0.877	0.983
Vas	EN_L6_CT	E2F6	-0.10	0.11	-0.94	0.349	0.897
Vas	EN_L6_IT_1	E2F6	0.01	0.10	0.10	0.919	0.988
Vas	EN_L6_IT_2	E2F6	0.03	0.13	0.21	0.831	0.985
Vas	IN_ADARB2	E2F6	0.01	0.10	0.08	0.934	0.994
Vas	IN_LAMP5_LHX6	E2F6	0.07	0.10	0.63	0.531	0.907
Vas	IN_LAMP5_RELN	E2F6	0.00	0.09	0.01	0.993	0.999
Vas	IN_PVALB	E2F6	-0.03	0.07	-0.37	0.714	0.952
Vas	IN_PVALB_CHC	E2F6	-0.15	0.11	-1.35	0.178	0.876
Vas	IN_SST	E2F6	0.01	0.08	0.12	0.901	0.993
Vas	IN_VIP	E2F6	-0.00	0.06	-0.00	1	1
Vas	Micro	E2F6	0.01	0.10	0.09	0.926	0.988
Vas	OPC	E2F6	0.06	0.08	0.78	0.437	0.986
Vas	Oligo	E2F6	0.01	0.05	0.20	0.841	0.956
Vas	Astro	E2F7	-0.24	0.14	-1.73	0.0836	0.522
Vas	EN_L2_3_IT	E2F7	-0.11	0.12	-0.96	0.338	0.715
Vas	EN_L3_5_IT_2	E2F7	0.03	0.14	0.21	0.838	0.96
Vas	EN_L3_5_IT_3	E2F7	0.20	0.23	0.90	0.366	0.688
Vas	Oligo	E2F7	-0.24	0.12	-1.93	0.0532	0.437
Vas	Astro	E4F1	-0.05	0.08	-0.61	0.542	0.879
Vas	EN_L2_3_IT	E4F1	-0.18	0.07	-2.59	0.00965	0.204
Vas	EN_L3_5_IT_1	E4F1	-0.03	0.13	-0.20	0.845	0.97
Vas	EN_L3_5_IT_2	E4F1	-0.16	0.09	-1.78	0.0754	0.454
Vas	EN_L3_5_IT_3	E4F1	-0.17	0.09	-1.93	0.053	0.288
Vas	EN_L5_6_NP	E4F1	-0.08	0.54	-0.15	0.882	0.99
Vas	EN_L6B	E4F1	0.15	0.39	0.38	0.701	0.956
Vas	EN_L6_CT	E4F1	-0.06	0.13	-0.48	0.631	0.961
Vas	EN_L6_IT_1	E4F1	-0.16	0.13	-1.25	0.21	0.792
Vas	EN_L6_IT_2	E4F1	-0.38	0.42	-0.91	0.363	0.95
Vas	IN_ADARB2	E4F1	-0.07	0.13	-0.49	0.623	0.953
Vas	IN_LAMP5_RELN	E4F1	0.10	0.13	0.78	0.433	0.907
Vas	IN_PVALB	E4F1	-0.17	0.09	-1.90	0.058	0.615
Vas	IN_SST	E4F1	-0.10	0.11	-0.92	0.357	0.936
Vas	IN_VIP	E4F1	-0.14	0.09	-1.49	0.137	0.616
Vas	Micro	E4F1	-0.12	0.11	-1.07	0.287	0.778
Vas	OPC	E4F1	-0.19	0.10	-1.84	0.0654	0.986
Vas	Oligo	E4F1	-0.09	0.07	-1.27	0.205	0.654
Vas	Astro	EAF1	-0.12	0.07	-1.75	0.0802	0.517
Vas	EN_L2_3_IT	EAF1	-0.00	0.05	-0.07	0.942	0.982
Vas	EN_L3_5_IT_1	EAF1	0.04	0.09	0.44	0.66	0.936
Vas	EN_L3_5_IT_2	EAF1	0.01	0.07	0.12	0.904	0.979
Vas	EN_L3_5_IT_3	EAF1	0.01	0.07	0.14	0.885	0.961
Vas	EN_L5_6_NP	EAF1	0.21	0.15	1.35	0.177	0.921
Vas	EN_L6B	EAF1	-0.23	0.13	-1.74	0.0817	0.653
Vas	EN_L6_CT	EAF1	0.04	0.10	0.38	0.703	0.972
Vas	EN_L6_IT_1	EAF1	-0.09	0.10	-0.85	0.395	0.87
Vas	EN_L6_IT_2	EAF1	-0.02	0.15	-0.15	0.879	0.989
Vas	IN_ADARB2	EAF1	0.16	0.11	1.54	0.123	0.776
Vas	IN_LAMP5_LHX6	EAF1	-0.15	0.13	-1.18	0.237	0.796
Vas	IN_LAMP5_RELN	EAF1	-0.01	0.09	-0.15	0.882	0.993
Vas	IN_PVALB	EAF1	-0.06	0.07	-0.87	0.382	0.861
Vas	IN_PVALB_CHC	EAF1	-0.08	0.12	-0.64	0.52	0.957
Vas	IN_SST	EAF1	0.03	0.10	0.26	0.798	0.989
Vas	IN_VIP	EAF1	-0.04	0.07	-0.54	0.59	0.891
Vas	Micro	EAF1	-0.17	0.12	-1.46	0.146	0.662
Vas	OPC	EAF1	0.05	0.09	0.59	0.553	0.989
Vas	Oligo	EAF1	-0.05	0.05	-1.01	0.311	0.736
Vas	Astro	EAF2	0.28	0.10	2.82	0.00481	0.21
Vas	EN_L2_3_IT	EAF2	0.03	0.05	0.65	0.514	0.82
Vas	EN_L3_5_IT_1	EAF2	0.13	0.11	1.19	0.232	0.746
Vas	EN_L3_5_IT_2	EAF2	-0.08	0.07	-1.23	0.217	0.638
Vas	EN_L3_5_IT_3	EAF2	0.00	0.06	0.07	0.943	0.982
Vas	EN_L5_6_NP	EAF2	0.03	0.12	0.23	0.821	0.984
Vas	EN_L6B	EAF2	0.02	0.12	0.13	0.895	0.988
Vas	EN_L6_CT	EAF2	0.01	0.12	0.09	0.925	0.993
Vas	EN_L6_IT_1	EAF2	0.02	0.09	0.26	0.793	0.973
Vas	EN_L6_IT_2	EAF2	-0.01	0.14	-0.06	0.952	0.996
Vas	IN_ADARB2	EAF2	0.01	0.12	0.06	0.949	0.996
Vas	IN_LAMP5_LHX6	EAF2	0.25	0.12	2.14	0.0324	0.482
Vas	IN_LAMP5_RELN	EAF2	-0.18	0.11	-1.62	0.104	0.766
Vas	IN_PVALB	EAF2	0.02	0.06	0.28	0.783	0.968
Vas	IN_PVALB_CHC	EAF2	-0.17	0.35	-0.48	0.634	0.967
Vas	IN_SST	EAF2	-0.09	0.10	-0.90	0.369	0.938
Vas	IN_VIP	EAF2	0.01	0.09	0.13	0.898	0.98
Vas	Micro	EAF2	0.33	0.09	3.50	0.00046	0.0844
Vas	OPC	EAF2	0.10	0.08	1.24	0.215	0.986
Vas	Oligo	EAF2	0.04	0.07	0.59	0.554	0.861
Vas	PVM	EAF2	0.23	0.18	1.24	0.214	0.858
Vas	Astro	EAPP	-0.04	0.05	-0.75	0.452	0.832
Vas	EN_L2_3_IT	EAPP	0.00	0.04	0.06	0.955	0.987
Vas	EN_L3_5_IT_1	EAPP	-0.01	0.06	-0.16	0.874	0.978
Vas	EN_L3_5_IT_2	EAPP	-0.02	0.05	-0.35	0.727	0.924
Vas	EN_L3_5_IT_3	EAPP	0.02	0.05	0.45	0.653	0.868
Vas	EN_L5_6_NP	EAPP	-0.22	0.09	-2.54	0.011	0.745
Vas	EN_L5_ET	EAPP	0.83	0.61	1.36	0.174	0.961
Vas	EN_L6B	EAPP	0.08	0.10	0.74	0.462	0.892
Vas	EN_L6_CT	EAPP	-0.01	0.08	-0.18	0.858	0.985
Vas	EN_L6_IT_1	EAPP	0.02	0.08	0.28	0.781	0.972
Vas	EN_L6_IT_2	EAPP	0.03	0.10	0.29	0.775	0.979
Vas	Endo	EAPP	-0.04	0.35	-0.10	0.919	0.996
Vas	IN_ADARB2	EAPP	0.01	0.07	0.14	0.885	0.985
Vas	IN_LAMP5_LHX6	EAPP	0.03	0.09	0.29	0.774	0.963
Vas	IN_LAMP5_RELN	EAPP	0.05	0.07	0.72	0.472	0.92
Vas	IN_PVALB	EAPP	-0.03	0.05	-0.52	0.602	0.92
Vas	IN_PVALB_CHC	EAPP	-0.02	0.09	-0.16	0.87	0.989
Vas	IN_SST	EAPP	0.02	0.06	0.30	0.761	0.986
Vas	IN_VIP	EAPP	0.01	0.04	0.33	0.738	0.942
Vas	Micro	EAPP	0.09	0.09	1.01	0.315	0.795
Vas	OPC	EAPP	0.04	0.05	0.80	0.421	0.986
Vas	Oligo	EAPP	-0.02	0.03	-0.62	0.532	0.852
Vas	PC	EAPP	0.52	0.43	1.22	0.223	1
Vas	Astro	EARS2	0.02	0.06	0.27	0.784	0.959
Vas	EN_L2_3_IT	EARS2	-0.07	0.05	-1.48	0.138	0.529
Vas	EN_L3_5_IT_1	EARS2	-0.02	0.10	-0.21	0.832	0.969
Vas	EN_L3_5_IT_2	EARS2	-0.01	0.07	-0.16	0.872	0.968
Vas	EN_L3_5_IT_3	EARS2	-0.03	0.07	-0.50	0.618	0.848
Vas	EN_L5_6_NP	EARS2	0.02	0.12	0.17	0.863	0.986
Vas	EN_L6B	EARS2	-0.00	0.12	-0.02	0.98	0.998
Vas	EN_L6_CT	EARS2	0.03	0.10	0.29	0.775	0.977
Vas	EN_L6_IT_1	EARS2	-0.06	0.11	-0.52	0.601	0.933
Vas	EN_L6_IT_2	EARS2	-0.04	0.14	-0.28	0.779	0.979
Vas	IN_ADARB2	EARS2	0.02	0.11	0.22	0.824	0.982
Vas	IN_LAMP5_LHX6	EARS2	-0.09	0.11	-0.82	0.412	0.874
Vas	IN_LAMP5_RELN	EARS2	0.05	0.10	0.54	0.59	0.948
Vas	IN_PVALB	EARS2	-0.06	0.07	-0.80	0.425	0.876
Vas	IN_SST	EARS2	0.05	0.08	0.62	0.537	0.967
Vas	IN_VIP	EARS2	0.03	0.06	0.43	0.67	0.918
Vas	Micro	EARS2	0.19	0.11	1.70	0.0885	0.567
Vas	OPC	EARS2	0.10	0.08	1.29	0.197	0.986
Vas	Oligo	EARS2	0.05	0.05	1.11	0.266	0.702
Vas	Astro	EBAG9	-0.09	0.05	-1.87	0.0618	0.48
Vas	EN_L2_3_IT	EBAG9	-0.00	0.03	-0.08	0.933	0.982
Vas	EN_L3_5_IT_1	EBAG9	0.07	0.07	0.90	0.369	0.827
Vas	EN_L3_5_IT_2	EBAG9	0.05	0.05	1.15	0.252	0.671
Vas	EN_L3_5_IT_3	EBAG9	0.02	0.05	0.48	0.633	0.857
Vas	EN_L5_6_NP	EBAG9	0.07	0.11	0.65	0.518	0.956
Vas	EN_L6B	EBAG9	0.03	0.11	0.33	0.744	0.961
Vas	EN_L6_CT	EBAG9	0.01	0.08	0.09	0.931	0.993
Vas	EN_L6_IT_1	EBAG9	0.07	0.08	0.80	0.426	0.883
Vas	EN_L6_IT_2	EBAG9	-0.09	0.11	-0.82	0.411	0.96
Vas	IN_ADARB2	EBAG9	-0.02	0.10	-0.26	0.798	0.978
Vas	IN_LAMP5_LHX6	EBAG9	0.06	0.09	0.73	0.466	0.891
Vas	IN_LAMP5_RELN	EBAG9	0.12	0.09	1.35	0.177	0.815
Vas	IN_PVALB	EBAG9	0.02	0.06	0.27	0.787	0.968
Vas	IN_PVALB_CHC	EBAG9	0.08	0.10	0.78	0.433	0.946
Vas	IN_SST	EBAG9	0.05	0.07	0.75	0.456	0.959
Vas	IN_VIP	EBAG9	0.02	0.05	0.37	0.708	0.93
Vas	Micro	EBAG9	0.06	0.09	0.73	0.467	0.865
Vas	OPC	EBAG9	-0.02	0.06	-0.40	0.687	0.999
Vas	Oligo	EBAG9	-0.02	0.04	-0.61	0.541	0.856
Vas	Astro	EBF1	-0.10	0.16	-0.64	0.521	0.871
Vas	EN_L2_3_IT	EBF1	0.23	0.21	1.09	0.275	0.67
Vas	EN_L3_5_IT_2	EBF1	0.11	0.21	0.54	0.586	0.876
Vas	EN_L3_5_IT_3	EBF1	0.07	0.21	0.34	0.733	0.904
Vas	EN_L6_IT_1	EBF1	0.84	0.71	1.18	0.238	0.807
Vas	Endo	EBF1	-0.19	0.11	-1.69	0.0912	0.988
Vas	IN_PVALB	EBF1	0.07	0.23	0.29	0.771	0.965
Vas	IN_SST	EBF1	-0.05	0.21	-0.25	0.805	0.99
Vas	IN_VIP	EBF1	0.06	0.21	0.27	0.784	0.95
Vas	OPC	EBF1	0.54	0.22	2.48	0.0131	0.986
Vas	Oligo	EBF1	0.20	0.17	1.16	0.247	0.691
Vas	PC	EBF1	-0.01	0.08	-0.07	0.947	1
Vas	SMC	EBF1	0.08	0.19	0.40	0.69	0.941
Vas	VLMC	EBF1	0.18	0.12	1.48	0.139	0.824
Vas	Astro	EBF2	-0.37	0.46	-0.81	0.419	0.818
Vas	EN_L2_3_IT	EBF2	-0.02	0.10	-0.20	0.845	0.959
Vas	EN_L3_5_IT_2	EBF2	0.11	0.39	0.29	0.77	0.939
Vas	Oligo	EBF2	-0.20	0.13	-1.62	0.106	0.538
Vas	VLMC	EBF2	0.36	0.68	0.52	0.602	0.951
Vas	Astro	EBF3	0.10	0.17	0.61	0.543	0.879
Vas	EN_L2_3_IT	EBF3	-0.27	0.14	-1.92	0.0551	0.387
Vas	EN_L3_5_IT_2	EBF3	-0.16	0.17	-0.92	0.359	0.757
Vas	EN_L3_5_IT_3	EBF3	-0.21	0.17	-1.28	0.202	0.531
Vas	EN_L6_IT_1	EBF3	-0.44	0.56	-0.79	0.428	0.884
Vas	Astro	EBF4	0.23	0.08	2.78	0.00542	0.22
Vas	EN_L2_3_IT	EBF4	-0.12	0.10	-1.23	0.218	0.616
Vas	EN_L3_5_IT_2	EBF4	-0.15	0.12	-1.29	0.198	0.619
Vas	EN_L3_5_IT_3	EBF4	-0.04	0.07	-0.58	0.56	0.818
Vas	EN_L5_6_NP	EBF4	-0.05	0.12	-0.39	0.7	0.971
Vas	EN_L5_ET	EBF4	0.57	0.52	1.10	0.273	0.963
Vas	EN_L6B	EBF4	-0.08	0.14	-0.58	0.56	0.924
Vas	EN_L6_CT	EBF4	-0.26	0.16	-1.64	0.101	0.727
Vas	EN_L6_IT_1	EBF4	-0.12	0.17	-0.72	0.471	0.893
Vas	Endo	EBF4	-0.42	0.31	-1.34	0.181	0.995
Vas	IN_ADARB2	EBF4	0.08	0.08	0.98	0.328	0.877
Vas	IN_LAMP5_LHX6	EBF4	0.10	0.13	0.76	0.446	0.883
Vas	IN_LAMP5_RELN	EBF4	-0.06	0.11	-0.52	0.602	0.949
Vas	IN_PVALB	EBF4	-0.15	0.08	-2.02	0.0431	0.575
Vas	IN_PVALB_CHC	EBF4	-0.05	0.12	-0.43	0.664	0.975
Vas	IN_SST	EBF4	0.03	0.06	0.41	0.681	0.982
Vas	IN_VIP	EBF4	0.06	0.06	0.90	0.367	0.79
Vas	OPC	EBF4	-0.05	0.04	-1.10	0.272	0.986
Vas	Oligo	EBF4	0.17	0.06	2.73	0.00624	0.265
Vas	PC	EBF4	-0.53	0.58	-0.92	0.358	1
Vas	VLMC	EBF4	0.12	0.44	0.27	0.784	0.983
Vas	EN_L2_3_IT	EBI3	-0.11	0.14	-0.78	0.437	0.778
Vas	Micro	EBI3	-0.13	0.10	-1.32	0.187	0.7
Vas	Astro	EBNA1BP2	-0.17	0.07	-2.26	0.024	0.352
Vas	EN_L2_3_IT	EBNA1BP2	-0.02	0.05	-0.49	0.625	0.874
Vas	EN_L3_5_IT_1	EBNA1BP2	-0.08	0.09	-0.85	0.398	0.847
Vas	EN_L3_5_IT_2	EBNA1BP2	-0.01	0.07	-0.12	0.907	0.979
Vas	EN_L3_5_IT_3	EBNA1BP2	-0.02	0.08	-0.32	0.752	0.911
Vas	EN_L5_6_NP	EBNA1BP2	0.81	0.35	2.32	0.0201	0.745
Vas	EN_L6B	EBNA1BP2	-0.36	0.61	-0.59	0.558	0.924
Vas	EN_L6_CT	EBNA1BP2	-0.01	0.13	-0.10	0.924	0.992
Vas	EN_L6_IT_1	EBNA1BP2	0.00	0.11	0.04	0.971	0.994
Vas	EN_L6_IT_2	EBNA1BP2	0.00	0.14	0.03	0.977	0.997
Vas	IN_ADARB2	EBNA1BP2	0.06	0.12	0.54	0.59	0.951
Vas	IN_PVALB	EBNA1BP2	-0.07	0.08	-0.84	0.401	0.87
Vas	IN_SST	EBNA1BP2	0.23	0.11	2.09	0.0366	0.824
Vas	IN_VIP	EBNA1BP2	-0.05	0.08	-0.69	0.492	0.85
Vas	Micro	EBNA1BP2	-0.01	0.12	-0.07	0.944	0.993
Vas	OPC	EBNA1BP2	0.11	0.09	1.32	0.187	0.986
Vas	Oligo	EBNA1BP2	-0.03	0.05	-0.75	0.454	0.818
Vas	Astro	EBPL	0.02	0.07	0.32	0.749	0.95
Vas	EN_L2_3_IT	EBPL	0.12	0.08	1.51	0.13	0.517
Vas	EN_L3_5_IT_1	EBPL	0.06	0.11	0.52	0.602	0.922
Vas	EN_L3_5_IT_2	EBPL	0.02	0.09	0.18	0.857	0.967
Vas	EN_L3_5_IT_3	EBPL	0.13	0.09	1.48	0.139	0.444
Vas	EN_L5_6_NP	EBPL	0.38	0.13	2.85	0.00431	0.745
Vas	EN_L6B	EBPL	0.33	0.15	2.17	0.0298	0.522
Vas	EN_L6_CT	EBPL	0.15	0.14	1.08	0.281	0.866
Vas	EN_L6_IT_1	EBPL	0.06	0.14	0.39	0.695	0.952
Vas	EN_L6_IT_2	EBPL	-0.12	0.17	-0.75	0.453	0.964
Vas	IN_ADARB2	EBPL	0.07	0.09	0.81	0.42	0.909
Vas	IN_LAMP5_LHX6	EBPL	0.17	0.12	1.39	0.163	0.74
Vas	IN_LAMP5_RELN	EBPL	-0.04	0.10	-0.34	0.733	0.972
Vas	IN_PVALB	EBPL	-0.00	0.09	-0.04	0.965	0.995
Vas	IN_PVALB_CHC	EBPL	0.19	0.14	1.35	0.178	0.876
Vas	IN_SST	EBPL	0.10	0.09	1.11	0.266	0.922
Vas	IN_VIP	EBPL	0.03	0.07	0.51	0.611	0.898
Vas	Micro	EBPL	-0.00	0.12	-0.01	0.988	0.998
Vas	OPC	EBPL	0.12	0.08	1.44	0.151	0.986
Vas	Oligo	EBPL	0.05	0.09	0.54	0.589	0.875
Vas	Astro	ECD	-0.02	0.04	-0.55	0.581	0.894
Vas	EN_L2_3_IT	ECD	0.02	0.04	0.47	0.64	0.882
Vas	EN_L3_5_IT_1	ECD	0.04	0.07	0.53	0.593	0.917
Vas	EN_L3_5_IT_2	ECD	-0.01	0.05	-0.27	0.786	0.943
Vas	EN_L3_5_IT_3	ECD	-0.00	0.05	-0.03	0.974	0.99
Vas	EN_L5_6_NP	ECD	-0.05	0.08	-0.66	0.508	0.956
Vas	EN_L5_ET	ECD	0.06	0.43	0.14	0.885	0.998
Vas	EN_L6B	ECD	0.08	0.09	0.83	0.405	0.871
Vas	EN_L6_CT	ECD	0.03	0.08	0.34	0.736	0.975
Vas	EN_L6_IT_1	ECD	0.13	0.08	1.72	0.0854	0.683
Vas	EN_L6_IT_2	ECD	-0.00	0.09	-0.04	0.965	0.997
Vas	Endo	ECD	-0.56	0.39	-1.44	0.15	0.992
Vas	IN_ADARB2	ECD	-0.05	0.07	-0.69	0.488	0.922
Vas	IN_LAMP5_LHX6	ECD	-0.14	0.09	-1.57	0.115	0.681
Vas	IN_LAMP5_RELN	ECD	0.02	0.07	0.30	0.763	0.974
Vas	IN_PVALB	ECD	-0.01	0.05	-0.12	0.904	0.985
Vas	IN_PVALB_CHC	ECD	-0.03	0.09	-0.33	0.744	0.984
Vas	IN_SST	ECD	-0.01	0.05	-0.09	0.924	0.996
Vas	IN_VIP	ECD	0.05	0.05	1.07	0.284	0.736
Vas	Micro	ECD	-0.00	0.07	-0.03	0.977	0.997
Vas	OPC	ECD	-0.04	0.05	-0.89	0.374	0.986
Vas	Oligo	ECD	0.02	0.03	0.62	0.533	0.852
Vas	PC	ECD	-0.49	0.40	-1.24	0.215	1
Vas	Astro	ECE1	0.18	0.06	3.23	0.00125	0.122
Vas	EN_L2_3_IT	ECE1	0.02	0.07	0.35	0.725	0.916
Vas	EN_L3_5_IT_1	ECE1	0.07	0.06	1.14	0.255	0.761
Vas	EN_L3_5_IT_2	ECE1	0.10	0.06	1.90	0.0578	0.416
Vas	EN_L3_5_IT_3	ECE1	0.10	0.06	1.61	0.107	0.395
Vas	EN_L5_6_NP	ECE1	-0.09	0.11	-0.78	0.435	0.948
Vas	EN_L6B	ECE1	0.06	0.10	0.59	0.555	0.924
Vas	EN_L6_CT	ECE1	0.15	0.10	1.57	0.117	0.755
Vas	EN_L6_IT_1	ECE1	0.13	0.08	1.66	0.0967	0.697
Vas	EN_L6_IT_2	ECE1	-0.01	0.13	-0.11	0.913	0.992
Vas	Endo	ECE1	0.21	0.12	1.70	0.0889	0.988
Vas	IN_ADARB2	ECE1	0.03	0.07	0.36	0.719	0.971
Vas	IN_LAMP5_LHX6	ECE1	-0.00	0.07	-0.05	0.96	0.991
Vas	IN_LAMP5_RELN	ECE1	0.12	0.07	1.73	0.0838	0.765
Vas	IN_PVALB	ECE1	-0.07	0.08	-0.82	0.41	0.872
Vas	IN_PVALB_CHC	ECE1	0.09	0.09	0.97	0.333	0.921
Vas	IN_SST	ECE1	0.07	0.09	0.77	0.443	0.955
Vas	IN_VIP	ECE1	0.04	0.05	0.89	0.374	0.792
Vas	Micro	ECE1	0.03	0.12	0.27	0.787	0.957
Vas	OPC	ECE1	0.10	0.08	1.24	0.216	0.986
Vas	Oligo	ECE1	0.06	0.06	0.97	0.332	0.751
Vas	PC	ECE1	-0.01	0.10	-0.13	0.899	1
Vas	SMC	ECE1	0.09	0.27	0.35	0.725	0.952
Vas	VLMC	ECE1	0.03	0.14	0.23	0.82	0.99
Vas	Astro	ECH1	0.02	0.07	0.26	0.795	0.962
Vas	EN_L2_3_IT	ECH1	0.10	0.07	1.40	0.163	0.557
Vas	EN_L3_5_IT_2	ECH1	0.13	0.10	1.26	0.208	0.627
Vas	EN_L3_5_IT_3	ECH1	0.13	0.09	1.40	0.16	0.477
Vas	IN_PVALB	ECH1	0.01	0.11	0.11	0.908	0.986
Vas	IN_SST	ECH1	0.07	0.12	0.60	0.548	0.97
Vas	IN_VIP	ECH1	0.08	0.09	0.79	0.428	0.82
Vas	OPC	ECH1	-0.02	0.11	-0.19	0.845	0.999
Vas	Oligo	ECH1	-0.08	0.06	-1.35	0.179	0.626
Vas	Astro	ECHDC1	0.04	0.05	0.79	0.427	0.821
Vas	EN_L2_3_IT	ECHDC1	0.00	0.04	0.08	0.938	0.982
Vas	EN_L3_5_IT_1	ECHDC1	-0.09	0.07	-1.31	0.189	0.715
Vas	EN_L3_5_IT_2	ECHDC1	-0.03	0.05	-0.70	0.486	0.83
Vas	EN_L3_5_IT_3	ECHDC1	-0.00	0.05	-0.01	0.989	0.996
Vas	EN_L5_6_NP	ECHDC1	0.01	0.09	0.11	0.909	0.995
Vas	EN_L5_ET	ECHDC1	0.28	0.36	0.77	0.439	0.975
Vas	EN_L6B	ECHDC1	-0.12	0.08	-1.43	0.153	0.739
Vas	EN_L6_CT	ECHDC1	-0.03	0.07	-0.48	0.633	0.962
Vas	EN_L6_IT_1	ECHDC1	-0.05	0.08	-0.68	0.496	0.901
Vas	EN_L6_IT_2	ECHDC1	0.03	0.09	0.30	0.761	0.979
Vas	Endo	ECHDC1	-0.02	0.43	-0.05	0.963	0.999
Vas	IN_ADARB2	ECHDC1	0.00	0.06	0.04	0.965	0.996
Vas	IN_LAMP5_LHX6	ECHDC1	0.01	0.07	0.20	0.838	0.975
Vas	IN_LAMP5_RELN	ECHDC1	-0.11	0.06	-1.87	0.0617	0.759
Vas	IN_PVALB	ECHDC1	0.01	0.05	0.27	0.785	0.968
Vas	IN_PVALB_CHC	ECHDC1	-0.10	0.08	-1.27	0.205	0.88
Vas	IN_SST	ECHDC1	0.02	0.06	0.27	0.79	0.989
Vas	IN_VIP	ECHDC1	-0.02	0.04	-0.45	0.655	0.914
Vas	Micro	ECHDC1	0.18	0.05	3.35	0.000822	0.105
Vas	OPC	ECHDC1	-0.01	0.04	-0.33	0.742	0.999
Vas	Oligo	ECHDC1	-0.13	0.04	-3.04	0.00238	0.201
Vas	PC	ECHDC1	-0.59	0.40	-1.50	0.135	1
Vas	PVM	ECHDC1	0.18	0.18	1.01	0.313	0.883
Vas	VLMC	ECHDC1	0.28	0.15	1.88	0.0595	0.758
Vas	Astro	ECHDC2	-0.02	0.05	-0.43	0.666	0.927
Vas	EN_L2_3_IT	ECHDC2	-0.06	0.06	-1.05	0.295	0.685
Vas	EN_L3_5_IT_1	ECHDC2	-0.18	0.09	-1.96	0.0504	0.512
Vas	EN_L3_5_IT_2	ECHDC2	-0.05	0.07	-0.63	0.529	0.848
Vas	EN_L3_5_IT_3	ECHDC2	-0.01	0.07	-0.16	0.872	0.956
Vas	EN_L5_6_NP	ECHDC2	-0.14	0.11	-1.31	0.191	0.923
Vas	EN_L5_ET	ECHDC2	0.11	0.38	0.29	0.771	0.993
Vas	EN_L6B	ECHDC2	0.04	0.12	0.33	0.744	0.961
Vas	EN_L6_CT	ECHDC2	0.10	0.09	1.12	0.265	0.859
Vas	EN_L6_IT_1	ECHDC2	0.02	0.10	0.24	0.811	0.975
Vas	EN_L6_IT_2	ECHDC2	0.06	0.12	0.48	0.629	0.972
Vas	Endo	ECHDC2	0.03	0.12	0.24	0.814	0.996
Vas	IN_ADARB2	ECHDC2	-0.02	0.09	-0.24	0.814	0.98
Vas	IN_LAMP5_LHX6	ECHDC2	0.10	0.10	1.01	0.312	0.827
Vas	IN_LAMP5_RELN	ECHDC2	0.03	0.10	0.28	0.781	0.976
Vas	IN_PVALB	ECHDC2	-0.10	0.06	-1.54	0.124	0.698
Vas	IN_PVALB_CHC	ECHDC2	0.06	0.12	0.51	0.611	0.965
Vas	IN_SST	ECHDC2	-0.02	0.08	-0.24	0.808	0.99
Vas	IN_VIP	ECHDC2	-0.04	0.07	-0.63	0.528	0.867
Vas	Micro	ECHDC2	-0.03	0.07	-0.46	0.643	0.921
Vas	OPC	ECHDC2	-0.01	0.06	-0.16	0.873	0.999
Vas	Oligo	ECHDC2	-0.03	0.07	-0.39	0.693	0.916
Vas	PC	ECHDC2	-0.25	0.46	-0.53	0.594	1
Vas	VLMC	ECHDC2	0.12	0.13	0.94	0.346	0.89
Vas	Astro	ECHDC3	0.07	0.22	0.30	0.761	0.953
Vas	EN_L2_3_IT	ECHDC3	-0.33	0.49	-0.69	0.491	0.809
Vas	EN_L3_5_IT_1	ECHDC3	0.02	0.13	0.18	0.857	0.973
Vas	Micro	ECHDC3	-0.06	0.22	-0.27	0.789	0.957
Vas	Astro	ECHS1	0.06	0.05	1.21	0.226	0.7
Vas	EN_L2_3_IT	ECHS1	-0.03	0.04	-0.59	0.557	0.843
Vas	EN_L3_5_IT_1	ECHS1	0.03	0.09	0.36	0.721	0.949
Vas	EN_L3_5_IT_2	ECHS1	0.07	0.06	1.21	0.226	0.646
Vas	EN_L3_5_IT_3	ECHS1	0.02	0.06	0.32	0.748	0.909
Vas	EN_L5_6_NP	ECHS1	0.03	0.11	0.26	0.796	0.983
Vas	EN_L6B	ECHS1	-0.04	0.13	-0.30	0.763	0.967
Vas	EN_L6_CT	ECHS1	0.09	0.10	0.87	0.386	0.911
Vas	EN_L6_IT_1	ECHS1	0.20	0.11	1.85	0.0646	0.639
Vas	EN_L6_IT_2	ECHS1	0.04	0.14	0.28	0.779	0.979
Vas	IN_ADARB2	ECHS1	-0.03	0.09	-0.33	0.738	0.975
Vas	IN_LAMP5_LHX6	ECHS1	-0.04	0.12	-0.34	0.734	0.957
Vas	IN_LAMP5_RELN	ECHS1	-0.08	0.09	-0.87	0.383	0.892
Vas	IN_PVALB	ECHS1	-0.01	0.06	-0.13	0.899	0.984
Vas	IN_PVALB_CHC	ECHS1	0.04	0.12	0.32	0.746	0.985
Vas	IN_SST	ECHS1	0.01	0.08	0.17	0.863	0.991
Vas	IN_VIP	ECHS1	-0.08	0.05	-1.48	0.14	0.62
Vas	Micro	ECHS1	-0.05	0.11	-0.51	0.614	0.912
Vas	OPC	ECHS1	0.06	0.07	0.97	0.333	0.986
Vas	Oligo	ECHS1	0.01	0.04	0.33	0.739	0.93
Vas	Astro	ECI1	0.11	0.05	2.24	0.0251	0.361
Vas	EN_L2_3_IT	ECI1	0.06	0.06	1.01	0.311	0.696
Vas	EN_L3_5_IT_1	ECI1	-0.04	0.11	-0.33	0.74	0.953
Vas	EN_L3_5_IT_2	ECI1	0.02	0.09	0.22	0.826	0.957
Vas	EN_L3_5_IT_3	ECI1	-0.06	0.08	-0.79	0.429	0.734
Vas	EN_L5_6_NP	ECI1	-0.49	0.51	-0.97	0.332	0.945
Vas	EN_L6B	ECI1	-0.12	0.47	-0.24	0.807	0.971
Vas	EN_L6_CT	ECI1	0.12	0.15	0.79	0.428	0.919
Vas	EN_L6_IT_1	ECI1	0.24	0.13	1.85	0.064	0.637
Vas	EN_L6_IT_2	ECI1	0.07	0.49	0.14	0.891	0.99
Vas	IN_ADARB2	ECI1	-0.04	0.11	-0.33	0.741	0.975
Vas	IN_LAMP5_LHX6	ECI1	-0.61	0.53	-1.14	0.253	0.808
Vas	IN_LAMP5_RELN	ECI1	-0.09	0.12	-0.71	0.478	0.92
Vas	IN_PVALB	ECI1	-0.02	0.06	-0.27	0.79	0.968
Vas	IN_PVALB_CHC	ECI1	0.14	0.12	1.21	0.228	0.883
Vas	IN_SST	ECI1	0.01	0.09	0.11	0.912	0.994
Vas	IN_VIP	ECI1	0.03	0.07	0.34	0.732	0.939
Vas	Micro	ECI1	-0.12	0.09	-1.43	0.153	0.673
Vas	OPC	ECI1	0.03	0.06	0.41	0.681	0.998
Vas	Oligo	ECI1	0.07	0.04	1.82	0.069	0.476
Vas	Astro	ECI2	-0.14	0.08	-1.75	0.0798	0.517
Vas	EN_L2_3_IT	ECI2	-0.08	0.06	-1.46	0.144	0.535
Vas	EN_L3_5_IT_1	ECI2	-0.11	0.10	-1.12	0.263	0.766
Vas	EN_L3_5_IT_2	ECI2	-0.05	0.07	-0.69	0.49	0.831
Vas	EN_L3_5_IT_3	ECI2	-0.02	0.09	-0.19	0.848	0.948
Vas	EN_L5_6_NP	ECI2	-0.16	0.10	-1.58	0.114	0.905
Vas	EN_L6B	ECI2	-0.16	0.17	-0.96	0.337	0.841
Vas	EN_L6_CT	ECI2	-0.06	0.12	-0.51	0.607	0.957
Vas	EN_L6_IT_1	ECI2	-0.09	0.11	-0.80	0.424	0.883
Vas	EN_L6_IT_2	ECI2	-0.11	0.14	-0.75	0.452	0.964
Vas	Endo	ECI2	0.03	0.31	0.11	0.913	0.996
Vas	IN_ADARB2	ECI2	0.02	0.11	0.16	0.869	0.984
Vas	IN_LAMP5_LHX6	ECI2	-0.23	0.13	-1.85	0.0639	0.578
Vas	IN_LAMP5_RELN	ECI2	-0.01	0.10	-0.12	0.907	0.995
Vas	IN_PVALB	ECI2	-0.01	0.08	-0.17	0.862	0.98
Vas	IN_PVALB_CHC	ECI2	-0.39	0.12	-3.30	0.000951	0.343
Vas	IN_SST	ECI2	-0.13	0.09	-1.47	0.14	0.876
Vas	IN_VIP	ECI2	-0.04	0.07	-0.61	0.54	0.872
Vas	Micro	ECI2	-0.10	0.11	-0.91	0.361	0.82
Vas	OPC	ECI2	-0.04	0.07	-0.51	0.612	0.996
Vas	Oligo	ECI2	-0.03	0.06	-0.52	0.605	0.882
Vas	PC	ECI2	-0.44	0.41	-1.08	0.28	1
Vas	Astro	ECM1	0.08	0.10	0.85	0.397	0.81
Vas	EN_L2_3_IT	ECM1	0.06	0.08	0.76	0.446	0.784
Vas	EN_L3_5_IT_1	ECM1	-0.03	0.13	-0.23	0.819	0.968
Vas	EN_L3_5_IT_2	ECM1	-0.03	0.08	-0.40	0.688	0.912
Vas	EN_L3_5_IT_3	ECM1	-0.13	0.10	-1.24	0.215	0.545
Vas	EN_L5_6_NP	ECM1	-0.00	0.13	-0.02	0.982	0.998
Vas	EN_L6_CT	ECM1	0.19	0.45	0.41	0.68	0.967
Vas	EN_L6_IT_1	ECM1	0.01	0.16	0.05	0.956	0.992
Vas	IN_PVALB	ECM1	0.05	0.10	0.50	0.62	0.924
Vas	IN_SST	ECM1	0.08	0.13	0.65	0.515	0.966
Vas	IN_VIP	ECM1	0.11	0.13	0.84	0.401	0.806
Vas	OPC	ECM1	-0.07	0.13	-0.50	0.616	0.996
Vas	Oligo	ECM1	-0.07	0.09	-0.83	0.409	0.795
Vas	Astro	ECM2	0.13	0.12	1.09	0.275	0.742
Vas	EN_L2_3_IT	ECM2	-0.21	0.12	-1.80	0.0723	0.418
Vas	EN_L3_5_IT_1	ECM2	-0.21	0.12	-1.67	0.0947	0.591
Vas	EN_L3_5_IT_2	ECM2	-0.10	0.12	-0.78	0.436	0.807
Vas	EN_L3_5_IT_3	ECM2	-0.24	0.13	-1.93	0.0537	0.29
Vas	EN_L5_6_NP	ECM2	-0.19	0.18	-1.07	0.285	0.93
Vas	EN_L6B	ECM2	-0.01	0.17	-0.06	0.954	0.992
Vas	EN_L6_CT	ECM2	-0.08	0.17	-0.45	0.655	0.966
Vas	EN_L6_IT_1	ECM2	-0.11	0.17	-0.67	0.503	0.904
Vas	EN_L6_IT_2	ECM2	-0.06	0.19	-0.32	0.749	0.979
Vas	IN_ADARB2	ECM2	-0.36	0.15	-2.46	0.0139	0.552
Vas	IN_LAMP5_RELN	ECM2	-0.31	0.16	-1.91	0.0562	0.759
Vas	IN_PVALB	ECM2	-0.18	0.14	-1.35	0.178	0.743
Vas	IN_SST	ECM2	-0.15	0.16	-0.92	0.355	0.936
Vas	IN_VIP	ECM2	-0.25	0.15	-1.69	0.0903	0.556
Vas	Micro	ECM2	-0.30	0.14	-2.07	0.0382	0.431
Vas	OPC	ECM2	-0.28	0.17	-1.60	0.11	0.986
Vas	Oligo	ECM2	-0.14	0.11	-1.18	0.237	0.682
Vas	PC	ECM2	0.04	0.16	0.27	0.785	1
Vas	VLMC	ECM2	0.24	0.15	1.55	0.121	0.81
Vas	Adaptive	ECPAS	0.28	0.22	1.29	0.198	0.734
Vas	Astro	ECPAS	-0.01	0.04	-0.35	0.725	0.942
Vas	EN_L2_3_IT	ECPAS	0.04	0.03	1.37	0.172	0.568
Vas	EN_L3_5_IT_1	ECPAS	0.02	0.04	0.54	0.589	0.916
Vas	EN_L3_5_IT_2	ECPAS	0.03	0.04	0.83	0.404	0.786
Vas	EN_L3_5_IT_3	ECPAS	0.05	0.04	1.35	0.177	0.498
Vas	EN_L5_6_NP	ECPAS	0.03	0.05	0.59	0.555	0.957
Vas	EN_L5_ET	ECPAS	0.13	0.29	0.45	0.649	0.993
Vas	EN_L6B	ECPAS	0.08	0.06	1.50	0.133	0.727
Vas	EN_L6_CT	ECPAS	0.08	0.05	1.61	0.107	0.733
Vas	EN_L6_IT_1	ECPAS	0.05	0.05	1.01	0.311	0.844
Vas	EN_L6_IT_2	ECPAS	0.14	0.06	2.38	0.0173	0.808
Vas	Endo	ECPAS	-0.06	0.09	-0.61	0.539	0.996
Vas	IN_ADARB2	ECPAS	0.05	0.04	1.13	0.26	0.847
Vas	IN_LAMP5_LHX6	ECPAS	0.04	0.05	0.70	0.484	0.898
Vas	IN_LAMP5_RELN	ECPAS	0.03	0.04	0.64	0.524	0.931
Vas	IN_PVALB	ECPAS	0.05	0.03	1.43	0.152	0.724
Vas	IN_PVALB_CHC	ECPAS	-0.01	0.05	-0.18	0.856	0.988
Vas	IN_SST	ECPAS	0.03	0.04	0.65	0.516	0.966
Vas	IN_VIP	ECPAS	0.02	0.03	0.76	0.45	0.83
Vas	Micro	ECPAS	0.09	0.05	1.66	0.0961	0.582
Vas	OPC	ECPAS	0.06	0.05	1.37	0.172	0.986
Vas	Oligo	ECPAS	0.06	0.03	1.89	0.0592	0.453
Vas	PC	ECPAS	0.18	0.09	1.97	0.0487	1
Vas	PVM	ECPAS	0.23	0.14	1.73	0.0834	0.806
Vas	SMC	ECPAS	-0.09	0.28	-0.33	0.742	0.959
Vas	VLMC	ECPAS	0.08	0.13	0.62	0.537	0.936
Vas	EN_L2_3_IT	ECRG4	-0.08	0.10	-0.80	0.424	0.77
Vas	EN_L3_5_IT_2	ECRG4	-0.03	0.12	-0.25	0.799	0.948
Vas	EN_L3_5_IT_3	ECRG4	-0.03	0.13	-0.26	0.791	0.926
Vas	Astro	ECSIT	0.12	0.06	2.14	0.0321	0.397
Vas	EN_L2_3_IT	ECSIT	-0.03	0.05	-0.59	0.552	0.84
Vas	EN_L3_5_IT_1	ECSIT	-0.03	0.08	-0.42	0.674	0.942
Vas	EN_L3_5_IT_2	ECSIT	-0.04	0.06	-0.74	0.459	0.818
Vas	EN_L3_5_IT_3	ECSIT	-0.01	0.06	-0.12	0.906	0.97
Vas	EN_L5_6_NP	ECSIT	-0.15	0.11	-1.46	0.146	0.915
Vas	EN_L5_ET	ECSIT	0.42	0.52	0.80	0.421	0.973
Vas	EN_L6B	ECSIT	0.12	0.10	1.17	0.244	0.8
Vas	EN_L6_CT	ECSIT	0.10	0.09	1.19	0.234	0.841
Vas	EN_L6_IT_1	ECSIT	-0.10	0.09	-1.10	0.272	0.825
Vas	EN_L6_IT_2	ECSIT	0.11	0.12	0.92	0.359	0.95
Vas	IN_ADARB2	ECSIT	0.00	0.09	0.05	0.963	0.996
Vas	IN_LAMP5_LHX6	ECSIT	-0.16	0.11	-1.44	0.149	0.726
Vas	IN_LAMP5_RELN	ECSIT	0.08	0.08	1.05	0.295	0.867
Vas	IN_PVALB	ECSIT	0.01	0.06	0.18	0.854	0.98
Vas	IN_PVALB_CHC	ECSIT	0.08	0.11	0.77	0.441	0.946
Vas	IN_SST	ECSIT	-0.07	0.07	-0.97	0.33	0.935
Vas	IN_VIP	ECSIT	-0.05	0.06	-0.95	0.34	0.772
Vas	Micro	ECSIT	0.04	0.10	0.41	0.683	0.931
Vas	OPC	ECSIT	0.05	0.07	0.70	0.486	0.988
Vas	Oligo	ECSIT	0.01	0.04	0.35	0.73	0.927
Vas	Astro	ECT2	0.01	0.09	0.13	0.895	0.981
Vas	EN_L2_3_IT	ECT2	-0.10	0.08	-1.21	0.225	0.623
Vas	EN_L3_5_IT_1	ECT2	0.06	0.13	0.46	0.649	0.935
Vas	EN_L3_5_IT_2	ECT2	0.11	0.10	1.08	0.278	0.699
Vas	EN_L3_5_IT_3	ECT2	0.04	0.09	0.49	0.627	0.853
Vas	EN_L5_6_NP	ECT2	-0.39	0.49	-0.79	0.43	0.948
Vas	EN_L6B	ECT2	-0.02	0.18	-0.09	0.928	0.989
Vas	EN_L6_CT	ECT2	-0.13	0.16	-0.79	0.431	0.921
Vas	EN_L6_IT_1	ECT2	0.12	0.13	0.96	0.34	0.848
Vas	EN_L6_IT_2	ECT2	0.09	0.18	0.50	0.615	0.972
Vas	Endo	ECT2	0.12	0.16	0.71	0.477	0.996
Vas	IN_PVALB	ECT2	0.13	0.13	0.99	0.323	0.834
Vas	IN_VIP	ECT2	-0.10	0.14	-0.72	0.475	0.84
Vas	Micro	ECT2	0.10	0.14	0.75	0.454	0.862
Vas	OPC	ECT2	0.01	0.11	0.11	0.915	0.999
Vas	Oligo	ECT2	-0.04	0.07	-0.54	0.586	0.874
Vas	Astro	ECT2L	0.12	0.11	1.13	0.258	0.729
Vas	EN_L2_3_IT	ECT2L	0.07	0.09	0.78	0.435	0.776
Vas	EN_L3_5_IT_1	ECT2L	0.08	0.12	0.63	0.527	0.898
Vas	EN_L3_5_IT_2	ECT2L	-0.02	0.10	-0.16	0.876	0.97
Vas	EN_L3_5_IT_3	ECT2L	0.04	0.10	0.39	0.699	0.89
Vas	EN_L5_6_NP	ECT2L	-0.08	0.14	-0.58	0.564	0.957
Vas	EN_L6B	ECT2L	0.20	0.17	1.18	0.237	0.795
Vas	EN_L6_CT	ECT2L	-0.21	0.15	-1.42	0.155	0.795
Vas	EN_L6_IT_1	ECT2L	-0.16	0.14	-1.14	0.255	0.813
Vas	EN_L6_IT_2	ECT2L	0.17	0.18	0.96	0.337	0.95
Vas	IN_ADARB2	ECT2L	-0.04	0.11	-0.33	0.742	0.975
Vas	IN_LAMP5_LHX6	ECT2L	-0.17	0.14	-1.18	0.237	0.796
Vas	IN_LAMP5_RELN	ECT2L	-0.14	0.12	-1.15	0.25	0.85
Vas	IN_PVALB	ECT2L	0.03	0.09	0.33	0.741	0.958
Vas	IN_PVALB_CHC	ECT2L	-0.02	0.14	-0.13	0.893	0.994
Vas	IN_SST	ECT2L	0.11	0.10	1.07	0.286	0.927
Vas	IN_VIP	ECT2L	-0.03	0.09	-0.27	0.786	0.95
Vas	OPC	ECT2L	-0.06	0.12	-0.51	0.612	0.996
Vas	Oligo	ECT2L	0.01	0.08	0.12	0.905	0.977
Vas	Astro	EDA	-0.03	0.06	-0.57	0.569	0.89
Vas	EN_L2_3_IT	EDA	0.10	0.08	1.13	0.258	0.653
Vas	EN_L3_5_IT_1	EDA	0.01	0.14	0.11	0.914	0.985
Vas	EN_L3_5_IT_2	EDA	0.14	0.09	1.49	0.137	0.55
Vas	EN_L3_5_IT_3	EDA	0.31	0.12	2.56	0.0104	0.135
Vas	EN_L5_6_NP	EDA	0.01	0.11	0.12	0.908	0.995
Vas	EN_L6B	EDA	0.03	0.14	0.21	0.834	0.976
Vas	EN_L6_CT	EDA	0.41	0.12	3.36	0.00077	0.164
Vas	EN_L6_IT_1	EDA	0.15	0.14	1.07	0.287	0.833
Vas	EN_L6_IT_2	EDA	-0.12	0.11	-1.05	0.294	0.948
Vas	IN_ADARB2	EDA	-0.05	0.15	-0.37	0.713	0.971
Vas	IN_LAMP5_RELN	EDA	-0.10	0.10	-1.09	0.277	0.856
Vas	IN_PVALB	EDA	0.08	0.13	0.61	0.543	0.903
Vas	IN_SST	EDA	0.15	0.12	1.20	0.232	0.913
Vas	IN_VIP	EDA	-0.03	0.13	-0.22	0.829	0.96
Vas	Micro	EDA	-0.03	0.08	-0.35	0.729	0.942
Vas	OPC	EDA	-0.00	0.07	-0.01	0.992	1
Vas	Oligo	EDA	0.12	0.06	1.87	0.0613	0.457
Vas	PC	EDA	0.27	0.19	1.46	0.145	1
Vas	PVM	EDA	-0.19	0.17	-1.09	0.275	0.864
Vas	VLMC	EDA	0.36	0.27	1.33	0.183	0.831
Vas	Astro	EDA2R	0.00	0.18	0.02	0.981	0.996
Vas	Micro	EDA2R	0.19	0.14	1.40	0.163	0.682
Vas	OPC	EDA2R	0.14	0.23	0.62	0.534	0.988
Vas	Oligo	EDA2R	0.04	0.10	0.40	0.688	0.914
Vas	Astro	EDAR	0.01	0.14	0.04	0.964	0.991
Vas	EN_L2_3_IT	EDAR	0.05	0.14	0.39	0.698	0.907
Vas	EN_L3_5_IT_2	EDAR	-0.28	0.53	-0.52	0.6	0.881
Vas	Oligo	EDAR	0.04	0.12	0.33	0.74	0.93
Vas	Astro	EDARADD	-0.00	0.09	-0.05	0.963	0.991
Vas	EN_L2_3_IT	EDARADD	-0.17	0.09	-2.01	0.0442	0.355
Vas	EN_L3_5_IT_1	EDARADD	-0.33	0.38	-0.88	0.381	0.835
Vas	EN_L3_5_IT_2	EDARADD	-0.07	0.12	-0.56	0.577	0.871
Vas	EN_L3_5_IT_3	EDARADD	-0.12	0.12	-0.99	0.321	0.65
Vas	EN_L6_IT_1	EDARADD	0.09	0.35	0.24	0.808	0.974
Vas	IN_PVALB	EDARADD	-0.09	0.12	-0.78	0.435	0.878
Vas	IN_SST	EDARADD	0.04	0.14	0.27	0.786	0.987
Vas	IN_VIP	EDARADD	-0.16	0.12	-1.28	0.2	0.674
Vas	OPC	EDARADD	-0.11	0.10	-1.10	0.27	0.986
Vas	Oligo	EDARADD	0.00	0.08	0.03	0.977	0.996
Vas	Astro	EDC3	0.03	0.04	0.76	0.446	0.83
Vas	EN_L2_3_IT	EDC3	-0.03	0.04	-0.80	0.424	0.771
Vas	EN_L3_5_IT_1	EDC3	-0.08	0.07	-1.07	0.283	0.777
Vas	EN_L3_5_IT_2	EDC3	-0.02	0.05	-0.47	0.642	0.899
Vas	EN_L3_5_IT_3	EDC3	-0.02	0.05	-0.44	0.66	0.871
Vas	EN_L5_6_NP	EDC3	-0.08	0.09	-0.84	0.4	0.948
Vas	EN_L6B	EDC3	0.05	0.10	0.52	0.605	0.936
Vas	EN_L6_CT	EDC3	-0.16	0.09	-1.82	0.0685	0.663
Vas	EN_L6_IT_1	EDC3	-0.01	0.08	-0.16	0.875	0.984
Vas	EN_L6_IT_2	EDC3	-0.03	0.10	-0.30	0.767	0.979
Vas	Endo	EDC3	-0.60	0.52	-1.15	0.249	0.995
Vas	IN_ADARB2	EDC3	-0.06	0.08	-0.73	0.466	0.917
Vas	IN_LAMP5_LHX6	EDC3	-0.09	0.08	-1.13	0.258	0.814
Vas	IN_LAMP5_RELN	EDC3	0.09	0.07	1.20	0.229	0.837
Vas	IN_PVALB	EDC3	-0.00	0.04	-0.05	0.962	0.995
Vas	IN_PVALB_CHC	EDC3	-0.01	0.11	-0.05	0.959	0.999
Vas	IN_SST	EDC3	0.00	0.07	0.00	0.997	1
Vas	IN_VIP	EDC3	0.01	0.05	0.14	0.885	0.978
Vas	Micro	EDC3	0.00	0.07	0.01	0.989	0.998
Vas	OPC	EDC3	-0.08	0.05	-1.63	0.103	0.986
Vas	Oligo	EDC3	-0.01	0.03	-0.30	0.766	0.936
Vas	PC	EDC3	-0.29	0.49	-0.59	0.553	1
Vas	Astro	EDC4	0.08	0.12	0.70	0.485	0.854
Vas	EN_L2_3_IT	EDC4	-0.16	0.09	-1.74	0.0815	0.437
Vas	EN_L3_5_IT_2	EDC4	0.04	0.12	0.32	0.746	0.93
Vas	EN_L3_5_IT_3	EDC4	0.34	0.37	0.92	0.36	0.684
Vas	IN_PVALB	EDC4	-0.28	0.34	-0.82	0.413	0.874
Vas	IN_VIP	EDC4	0.74	0.27	2.75	0.00593	0.3
Vas	Oligo	EDC4	-0.02	0.09	-0.29	0.775	0.939
Vas	Astro	EDDM13	0.05	0.10	0.50	0.617	0.909
Vas	EN_L2_3_IT	EDDM13	-0.08	0.09	-0.93	0.353	0.726
Vas	EN_L3_5_IT_1	EDDM13	-0.09	0.12	-0.70	0.485	0.882
Vas	EN_L3_5_IT_2	EDDM13	-0.24	0.12	-2.00	0.0455	0.382
Vas	EN_L3_5_IT_3	EDDM13	-0.18	0.12	-1.53	0.125	0.422
Vas	EN_L6B	EDDM13	-0.11	0.17	-0.65	0.517	0.916
Vas	EN_L6_CT	EDDM13	-0.03	0.15	-0.22	0.825	0.981
Vas	EN_L6_IT_1	EDDM13	-0.20	0.15	-1.31	0.191	0.782
Vas	EN_L6_IT_2	EDDM13	-0.09	0.14	-0.63	0.527	0.967
Vas	IN_ADARB2	EDDM13	-0.17	0.14	-1.17	0.241	0.837
Vas	IN_LAMP5_LHX6	EDDM13	-0.03	0.17	-0.17	0.864	0.981
Vas	IN_LAMP5_RELN	EDDM13	-0.09	0.14	-0.65	0.513	0.929
Vas	IN_PVALB	EDDM13	-0.16	0.12	-1.33	0.184	0.749
Vas	IN_SST	EDDM13	-0.11	0.13	-0.79	0.429	0.949
Vas	IN_VIP	EDDM13	-0.22	0.11	-1.97	0.0488	0.474
Vas	Micro	EDDM13	0.01	0.14	0.04	0.968	0.996
Vas	OPC	EDDM13	-0.01	0.14	-0.07	0.941	0.999
Vas	Oligo	EDDM13	-0.19	0.10	-1.97	0.0491	0.43
Vas	Astro	EDEM1	-0.12	0.06	-1.93	0.0539	0.464
Vas	EN_L2_3_IT	EDEM1	0.05	0.04	1.17	0.242	0.639
Vas	EN_L3_5_IT_1	EDEM1	-0.01	0.08	-0.08	0.937	0.991
Vas	EN_L3_5_IT_2	EDEM1	-0.08	0.05	-1.54	0.124	0.535
Vas	EN_L3_5_IT_3	EDEM1	-0.04	0.05	-0.79	0.432	0.736
Vas	EN_L5_6_NP	EDEM1	0.06	0.09	0.60	0.551	0.957
Vas	EN_L5_ET	EDEM1	-0.50	0.47	-1.06	0.289	0.963
Vas	EN_L6B	EDEM1	-0.00	0.11	-0.00	1	1
Vas	EN_L6_CT	EDEM1	-0.04	0.08	-0.45	0.655	0.966
Vas	EN_L6_IT_1	EDEM1	0.10	0.08	1.24	0.215	0.795
Vas	EN_L6_IT_2	EDEM1	0.10	0.09	1.10	0.271	0.943
Vas	Endo	EDEM1	0.15	0.34	0.43	0.666	0.996
Vas	IN_ADARB2	EDEM1	0.07	0.08	0.85	0.394	0.902
Vas	IN_LAMP5_LHX6	EDEM1	-0.07	0.09	-0.79	0.43	0.88
Vas	IN_LAMP5_RELN	EDEM1	-0.11	0.07	-1.51	0.132	0.795
Vas	IN_PVALB	EDEM1	-0.03	0.05	-0.60	0.547	0.905
Vas	IN_PVALB_CHC	EDEM1	-0.17	0.11	-1.59	0.111	0.81
Vas	IN_SST	EDEM1	-0.06	0.06	-0.95	0.344	0.935
Vas	IN_VIP	EDEM1	-0.01	0.05	-0.13	0.898	0.98
Vas	Micro	EDEM1	-0.09	0.11	-0.79	0.431	0.853
Vas	OPC	EDEM1	0.00	0.08	0.03	0.973	1
Vas	Oligo	EDEM1	0.03	0.05	0.74	0.46	0.821
Vas	PC	EDEM1	0.07	0.47	0.14	0.888	1
Vas	PVM	EDEM1	-1.22	0.75	-1.62	0.105	0.806
Vas	Astro	EDEM2	-0.10	0.06	-1.60	0.109	0.572
Vas	EN_L2_3_IT	EDEM2	-0.15	0.05	-2.73	0.00641	0.181
Vas	EN_L3_5_IT_1	EDEM2	-0.00	0.13	-0.01	0.989	0.997
Vas	EN_L3_5_IT_2	EDEM2	-0.10	0.08	-1.34	0.182	0.599
Vas	EN_L3_5_IT_3	EDEM2	-0.02	0.08	-0.20	0.84	0.945
Vas	EN_L5_6_NP	EDEM2	0.45	0.40	1.12	0.262	0.93
Vas	EN_L6B	EDEM2	-0.41	0.55	-0.74	0.462	0.892
Vas	EN_L6_CT	EDEM2	-0.29	0.14	-2.11	0.035	0.569
Vas	EN_L6_IT_1	EDEM2	-0.03	0.14	-0.25	0.802	0.974
Vas	EN_L6_IT_2	EDEM2	-0.27	0.47	-0.58	0.559	0.968
Vas	IN_ADARB2	EDEM2	-0.07	0.13	-0.54	0.589	0.95
Vas	IN_LAMP5_LHX6	EDEM2	0.03	0.14	0.25	0.806	0.967
Vas	IN_LAMP5_RELN	EDEM2	-0.09	0.12	-0.76	0.45	0.913
Vas	IN_PVALB	EDEM2	-0.06	0.07	-0.83	0.407	0.872
Vas	IN_SST	EDEM2	0.02	0.08	0.28	0.778	0.987
Vas	IN_VIP	EDEM2	-0.10	0.08	-1.15	0.248	0.71
Vas	Micro	EDEM2	-0.04	0.08	-0.44	0.663	0.926
Vas	OPC	EDEM2	0.14	0.09	1.59	0.112	0.986
Vas	Oligo	EDEM2	0.00	0.05	0.10	0.921	0.982
Vas	Astro	EDEM3	-0.02	0.06	-0.41	0.685	0.931
Vas	EN_L2_3_IT	EDEM3	0.03	0.03	0.93	0.353	0.726
Vas	EN_L3_5_IT_1	EDEM3	-0.01	0.05	-0.18	0.855	0.972
Vas	EN_L3_5_IT_2	EDEM3	0.02	0.04	0.45	0.653	0.903
Vas	EN_L3_5_IT_3	EDEM3	0.05	0.04	1.16	0.245	0.58
Vas	EN_L5_6_NP	EDEM3	-0.08	0.07	-1.13	0.257	0.93
Vas	EN_L5_ET	EDEM3	-0.74	0.46	-1.61	0.107	0.914
Vas	EN_L6B	EDEM3	-0.07	0.07	-1.03	0.302	0.827
Vas	EN_L6_CT	EDEM3	0.06	0.06	1.08	0.282	0.866
Vas	EN_L6_IT_1	EDEM3	0.03	0.05	0.54	0.589	0.93
Vas	EN_L6_IT_2	EDEM3	0.07	0.08	0.82	0.411	0.96
Vas	Endo	EDEM3	0.11	0.11	1.02	0.308	0.996
Vas	IN_ADARB2	EDEM3	-0.06	0.05	-1.05	0.292	0.859
Vas	IN_LAMP5_LHX6	EDEM3	0.05	0.07	0.75	0.454	0.885
Vas	IN_LAMP5_RELN	EDEM3	0.02	0.05	0.44	0.658	0.958
Vas	IN_PVALB	EDEM3	0.06	0.04	1.37	0.17	0.739
Vas	IN_PVALB_CHC	EDEM3	0.04	0.07	0.60	0.547	0.959
Vas	IN_SST	EDEM3	0.05	0.05	1.01	0.314	0.932
Vas	IN_VIP	EDEM3	-0.02	0.04	-0.43	0.666	0.918
Vas	Micro	EDEM3	0.11	0.06	1.97	0.0483	0.463
Vas	OPC	EDEM3	0.01	0.05	0.20	0.842	0.999
Vas	Oligo	EDEM3	0.04	0.03	1.32	0.186	0.635
Vas	PC	EDEM3	0.08	0.14	0.57	0.569	1
Vas	PVM	EDEM3	0.05	0.17	0.29	0.768	0.972
Vas	VLMC	EDEM3	0.24	0.16	1.50	0.133	0.822
Vas	Astro	EDF1	0.04	0.05	0.72	0.474	0.847
Vas	EN_L2_3_IT	EDF1	0.08	0.05	1.58	0.114	0.491
Vas	EN_L3_5_IT_1	EDF1	-0.03	0.08	-0.36	0.719	0.948
Vas	EN_L3_5_IT_2	EDF1	0.03	0.06	0.53	0.595	0.88
Vas	EN_L3_5_IT_3	EDF1	0.06	0.06	0.99	0.324	0.652
Vas	EN_L5_6_NP	EDF1	0.02	0.13	0.19	0.85	0.985
Vas	EN_L6B	EDF1	0.13	0.13	1.03	0.305	0.829
Vas	EN_L6_CT	EDF1	0.06	0.09	0.63	0.529	0.935
Vas	EN_L6_IT_1	EDF1	0.05	0.10	0.46	0.646	0.943
Vas	EN_L6_IT_2	EDF1	0.23	0.10	2.40	0.0165	0.808
Vas	Endo	EDF1	-0.25	0.37	-0.68	0.496	0.996
Vas	IN_ADARB2	EDF1	-0.02	0.09	-0.20	0.838	0.984
Vas	IN_LAMP5_LHX6	EDF1	-0.10	0.13	-0.75	0.453	0.885
Vas	IN_LAMP5_RELN	EDF1	0.11	0.08	1.39	0.166	0.804
Vas	IN_PVALB	EDF1	-0.01	0.07	-0.16	0.876	0.981
Vas	IN_PVALB_CHC	EDF1	0.10	0.12	0.83	0.406	0.939
Vas	IN_SST	EDF1	-0.05	0.09	-0.64	0.525	0.967
Vas	IN_VIP	EDF1	0.00	0.06	0.02	0.987	0.998
Vas	Micro	EDF1	-0.12	0.08	-1.48	0.139	0.654
Vas	OPC	EDF1	-0.05	0.06	-0.77	0.442	0.986
Vas	Oligo	EDF1	-0.04	0.04	-1.03	0.303	0.732
Vas	PC	EDF1	-0.42	0.39	-1.08	0.282	1
Vas	Astro	EDIL3	-0.08	0.08	-0.99	0.32	0.774
Vas	EN_L2_3_IT	EDIL3	0.20	0.07	2.91	0.0036	0.147
Vas	EN_L3_5_IT_1	EDIL3	0.12	0.05	2.18	0.0293	0.44
Vas	EN_L3_5_IT_2	EDIL3	0.10	0.05	2.13	0.0334	0.342
Vas	EN_L3_5_IT_3	EDIL3	0.17	0.05	3.22	0.0013	0.049
Vas	EN_L5_6_NP	EDIL3	0.15	0.13	1.11	0.267	0.93
Vas	EN_L5_ET	EDIL3	0.27	0.35	0.77	0.44	0.975
Vas	EN_L6B	EDIL3	0.04	0.14	0.26	0.797	0.97
Vas	EN_L6_CT	EDIL3	0.13	0.11	1.20	0.23	0.838
Vas	EN_L6_IT_1	EDIL3	0.28	0.14	2.06	0.039	0.582
Vas	EN_L6_IT_2	EDIL3	0.09	0.07	1.25	0.211	0.929
Vas	Endo	EDIL3	0.09	0.13	0.63	0.526	0.996
Vas	IN_ADARB2	EDIL3	0.07	0.11	0.61	0.539	0.933
Vas	IN_LAMP5_LHX6	EDIL3	0.22	0.09	2.49	0.0126	0.36
Vas	IN_LAMP5_RELN	EDIL3	0.20	0.11	1.85	0.065	0.76
Vas	IN_PVALB	EDIL3	0.19	0.06	3.33	0.00088	0.223
Vas	IN_PVALB_CHC	EDIL3	0.11	0.05	2.40	0.0163	0.656
Vas	IN_SST	EDIL3	0.08	0.07	1.22	0.222	0.909
Vas	IN_VIP	EDIL3	0.05	0.06	0.81	0.418	0.815
Vas	Micro	EDIL3	0.04	0.10	0.44	0.658	0.926
Vas	OPC	EDIL3	0.01	0.05	0.30	0.765	0.999
Vas	Oligo	EDIL3	0.02	0.03	0.74	0.457	0.82
Vas	PC	EDIL3	0.03	0.10	0.26	0.792	1
Vas	PVM	EDIL3	2.08	0.90	2.31	0.0207	0.711
Vas	SMC	EDIL3	-0.18	0.22	-0.80	0.422	0.859
Vas	VLMC	EDIL3	0.25	0.18	1.38	0.169	0.831
Vas	EN_L2_3_IT	EDN1	-0.13	0.09	-1.44	0.151	0.543
Vas	EN_L3_5_IT_3	EDN1	0.08	0.13	0.60	0.547	0.811
Vas	Endo	EDN1	-0.20	0.25	-0.81	0.416	0.996
Vas	Oligo	EDN1	0.03	0.15	0.21	0.836	0.956
Vas	EN_L2_3_IT	EDN3	0.07	0.13	0.60	0.551	0.839
Vas	Astro	EDNRA	0.04	0.14	0.29	0.768	0.955
Vas	EN_L2_3_IT	EDNRA	0.10	0.14	0.74	0.457	0.792
Vas	EN_L6B	EDNRA	0.30	0.18	1.71	0.0868	0.663
Vas	IN_ADARB2	EDNRA	-0.17	0.19	-0.85	0.393	0.902
Vas	IN_SST	EDNRA	-0.06	0.13	-0.45	0.652	0.979
Vas	IN_VIP	EDNRA	-0.27	0.11	-2.42	0.0156	0.354
Vas	OPC	EDNRA	0.09	0.16	0.53	0.597	0.993
Vas	Oligo	EDNRA	-0.18	0.11	-1.67	0.0951	0.517
Vas	PC	EDNRA	-0.20	0.15	-1.35	0.177	1
Vas	SMC	EDNRA	-0.22	0.28	-0.78	0.437	0.863
Vas	Astro	EDNRB	0.06	0.10	0.57	0.57	0.89
Vas	EN_L2_3_IT	EDNRB	-0.15	0.16	-0.96	0.336	0.713
Vas	IN_LAMP5_RELN	EDNRB	0.10	0.18	0.58	0.565	0.945
Vas	OPC	EDNRB	-0.13	0.10	-1.31	0.192	0.986
Vas	Oligo	EDNRB	0.10	0.12	0.84	0.398	0.788
Vas	PC	EDNRB	-0.06	0.80	-0.08	0.938	1
Vas	Astro	EDRF1	-0.08	0.04	-1.71	0.087	0.526
Vas	EN_L2_3_IT	EDRF1	0.03	0.03	0.85	0.394	0.754
Vas	EN_L3_5_IT_1	EDRF1	0.05	0.07	0.81	0.418	0.858
Vas	EN_L3_5_IT_2	EDRF1	0.06	0.05	1.28	0.2	0.62
Vas	EN_L3_5_IT_3	EDRF1	0.03	0.05	0.57	0.568	0.823
Vas	EN_L5_6_NP	EDRF1	-0.04	0.07	-0.58	0.561	0.957
Vas	EN_L5_ET	EDRF1	-0.37	0.31	-1.17	0.244	0.963
Vas	EN_L6B	EDRF1	0.09	0.09	1.03	0.304	0.828
Vas	EN_L6_CT	EDRF1	-0.05	0.07	-0.74	0.459	0.929
Vas	EN_L6_IT_1	EDRF1	0.03	0.07	0.48	0.632	0.939
Vas	EN_L6_IT_2	EDRF1	0.18	0.10	1.79	0.0732	0.88
Vas	Endo	EDRF1	-0.16	0.33	-0.49	0.627	0.996
Vas	IN_ADARB2	EDRF1	0.03	0.06	0.45	0.651	0.96
Vas	IN_LAMP5_LHX6	EDRF1	0.08	0.08	0.98	0.325	0.835
Vas	IN_LAMP5_RELN	EDRF1	0.08	0.07	1.11	0.266	0.852
Vas	IN_PVALB	EDRF1	0.02	0.05	0.35	0.728	0.956
Vas	IN_PVALB_CHC	EDRF1	0.06	0.08	0.71	0.476	0.951
Vas	IN_SST	EDRF1	0.01	0.06	0.15	0.884	0.992
Vas	IN_VIP	EDRF1	0.02	0.04	0.39	0.697	0.929
Vas	Micro	EDRF1	-0.02	0.07	-0.26	0.793	0.959
Vas	OPC	EDRF1	-0.03	0.05	-0.67	0.5	0.988
Vas	Oligo	EDRF1	0.04	0.03	1.33	0.183	0.632
Vas	PC	EDRF1	-0.18	0.43	-0.43	0.671	1
Vas	VLMC	EDRF1	0.16	0.17	0.93	0.353	0.891
Vas	Adaptive	EEA1	0.26	0.26	0.98	0.326	0.787
Vas	Astro	EEA1	0.05	0.04	1.33	0.184	0.666
Vas	EN_L2_3_IT	EEA1	0.06	0.03	2.06	0.0398	0.34
Vas	EN_L3_5_IT_1	EEA1	0.01	0.04	0.19	0.847	0.97
Vas	EN_L3_5_IT_2	EEA1	0.02	0.04	0.64	0.522	0.845
Vas	EN_L3_5_IT_3	EEA1	0.05	0.03	1.54	0.124	0.421
Vas	EN_L5_6_NP	EEA1	-0.01	0.06	-0.19	0.85	0.985
Vas	EN_L5_ET	EEA1	0.28	0.35	0.80	0.426	0.973
Vas	EN_L6B	EEA1	0.05	0.06	0.82	0.41	0.872
Vas	EN_L6_CT	EEA1	0.04	0.05	0.79	0.428	0.919
Vas	EN_L6_IT_1	EEA1	0.02	0.06	0.43	0.67	0.946
Vas	EN_L6_IT_2	EEA1	0.17	0.08	2.21	0.0268	0.859
Vas	Endo	EEA1	0.06	0.10	0.59	0.553	0.996
Vas	IN_ADARB2	EEA1	0.01	0.05	0.28	0.781	0.976
Vas	IN_LAMP5_LHX6	EEA1	0.01	0.06	0.13	0.895	0.984
Vas	IN_LAMP5_RELN	EEA1	0.04	0.05	0.92	0.358	0.888
Vas	IN_PVALB	EEA1	0.02	0.04	0.63	0.526	0.902
Vas	IN_PVALB_CHC	EEA1	-0.05	0.06	-0.85	0.397	0.938
Vas	IN_SST	EEA1	0.05	0.04	1.16	0.247	0.919
Vas	IN_VIP	EEA1	0.01	0.03	0.48	0.632	0.905
Vas	Micro	EEA1	0.13	0.05	2.96	0.00305	0.185
Vas	OPC	EEA1	0.07	0.06	1.24	0.216	0.986
Vas	Oligo	EEA1	0.01	0.03	0.40	0.686	0.914
Vas	PC	EEA1	0.09	0.10	0.98	0.329	1
Vas	PVM	EEA1	0.12	0.14	0.83	0.404	0.92
Vas	SMC	EEA1	-0.33	0.28	-1.17	0.242	0.764
Vas	VLMC	EEA1	0.38	0.12	3.08	0.00208	0.542
Vas	Astro	EED	0.05	0.05	1.08	0.279	0.745
Vas	EN_L2_3_IT	EED	0.02	0.03	0.53	0.594	0.858
Vas	EN_L3_5_IT_1	EED	0.02	0.06	0.33	0.744	0.955
Vas	EN_L3_5_IT_2	EED	0.02	0.05	0.46	0.648	0.901
Vas	EN_L3_5_IT_3	EED	0.03	0.05	0.68	0.494	0.778
Vas	EN_L5_6_NP	EED	-0.04	0.08	-0.49	0.627	0.965
Vas	EN_L5_ET	EED	-0.52	0.55	-0.95	0.343	0.971
Vas	EN_L6B	EED	-0.06	0.09	-0.74	0.459	0.892
Vas	EN_L6_CT	EED	-0.03	0.06	-0.56	0.577	0.948
Vas	EN_L6_IT_1	EED	0.05	0.07	0.64	0.519	0.91
Vas	EN_L6_IT_2	EED	0.09	0.10	0.84	0.4	0.954
Vas	Endo	EED	0.22	0.42	0.52	0.606	0.996
Vas	IN_ADARB2	EED	-0.05	0.07	-0.75	0.452	0.915
Vas	IN_LAMP5_LHX6	EED	-0.06	0.08	-0.69	0.491	0.899
Vas	IN_LAMP5_RELN	EED	-0.06	0.07	-0.90	0.368	0.888
Vas	IN_PVALB	EED	0.06	0.04	1.34	0.179	0.743
Vas	IN_PVALB_CHC	EED	-0.04	0.10	-0.42	0.674	0.976
Vas	IN_SST	EED	-0.02	0.07	-0.25	0.801	0.989
Vas	IN_VIP	EED	-0.03	0.05	-0.60	0.548	0.875
Vas	Micro	EED	0.00	0.07	0.01	0.99	0.998
Vas	OPC	EED	-0.01	0.05	-0.15	0.883	0.999
Vas	Oligo	EED	0.05	0.04	1.15	0.249	0.692
Vas	PC	EED	0.15	0.53	0.29	0.77	1
Vas	Adaptive	EEF1A1	0.04	0.26	0.17	0.865	0.973
Vas	Astro	EEF1A1	0.13	0.05	2.43	0.0151	0.295
Vas	EN_L2_3_IT	EEF1A1	0.07	0.05	1.40	0.162	0.557
Vas	EN_L3_5_IT_1	EEF1A1	0.08	0.07	1.03	0.302	0.789
Vas	EN_L3_5_IT_2	EEF1A1	0.07	0.06	1.25	0.211	0.632
Vas	EN_L3_5_IT_3	EEF1A1	-0.01	0.06	-0.10	0.921	0.975
Vas	EN_L5_6_NP	EEF1A1	0.14	0.10	1.46	0.143	0.915
Vas	EN_L6B	EEF1A1	0.15	0.11	1.42	0.156	0.74
Vas	EN_L6_CT	EEF1A1	0.23	0.09	2.57	0.0101	0.406
Vas	EN_L6_IT_1	EEF1A1	0.17	0.08	2.11	0.035	0.563
Vas	EN_L6_IT_2	EEF1A1	0.24	0.08	3.10	0.00191	0.715
Vas	Endo	EEF1A1	-0.01	0.13	-0.07	0.947	0.998
Vas	IN_ADARB2	EEF1A1	0.08	0.07	1.06	0.289	0.859
Vas	IN_LAMP5_LHX6	EEF1A1	0.05	0.09	0.58	0.56	0.915
Vas	IN_LAMP5_RELN	EEF1A1	0.04	0.08	0.44	0.657	0.957
Vas	IN_PVALB	EEF1A1	0.06	0.06	1.02	0.308	0.828
Vas	IN_PVALB_CHC	EEF1A1	0.04	0.09	0.45	0.652	0.974
Vas	IN_SST	EEF1A1	0.11	0.06	1.73	0.0833	0.847
Vas	IN_VIP	EEF1A1	0.05	0.05	1.02	0.308	0.751
Vas	Micro	EEF1A1	-0.08	0.06	-1.29	0.195	0.704
Vas	OPC	EEF1A1	0.04	0.05	0.83	0.405	0.986
Vas	Oligo	EEF1A1	0.00	0.04	0.09	0.93	0.983
Vas	PC	EEF1A1	0.24	0.12	2.04	0.0413	1
Vas	PVM	EEF1A1	-0.03	0.25	-0.13	0.897	0.986
Vas	Astro	EEF1A2	0.02	0.09	0.23	0.816	0.969
Vas	EN_L2_3_IT	EEF1A2	0.16	0.06	2.50	0.0125	0.221
Vas	EN_L3_5_IT_1	EEF1A2	0.21	0.08	2.47	0.0134	0.364
Vas	EN_L3_5_IT_2	EEF1A2	0.18	0.07	2.49	0.0127	0.232
Vas	EN_L3_5_IT_3	EEF1A2	0.15	0.06	2.43	0.0151	0.161
Vas	EN_L5_6_NP	EEF1A2	0.08	0.10	0.83	0.408	0.948
Vas	EN_L5_ET	EEF1A2	0.19	0.46	0.40	0.689	0.993
Vas	EN_L6B	EEF1A2	0.36	0.10	3.42	0.00062	0.155
Vas	EN_L6_CT	EEF1A2	0.10	0.10	1.09	0.276	0.864
Vas	EN_L6_IT_1	EEF1A2	0.10	0.10	1.00	0.319	0.844
Vas	EN_L6_IT_2	EEF1A2	0.22	0.10	2.10	0.0359	0.872
Vas	IN_ADARB2	EEF1A2	0.04	0.08	0.56	0.574	0.945
Vas	IN_LAMP5_LHX6	EEF1A2	0.10	0.09	1.12	0.261	0.815
Vas	IN_LAMP5_RELN	EEF1A2	0.10	0.09	1.12	0.263	0.852
Vas	IN_PVALB	EEF1A2	0.03	0.07	0.44	0.663	0.938
Vas	IN_PVALB_CHC	EEF1A2	-0.06	0.09	-0.68	0.494	0.956
Vas	IN_SST	EEF1A2	0.05	0.08	0.58	0.561	0.971
Vas	IN_VIP	EEF1A2	0.04	0.06	0.64	0.522	0.864
Vas	Micro	EEF1A2	-0.16	0.11	-1.47	0.141	0.655
Vas	OPC	EEF1A2	0.02	0.08	0.24	0.812	0.999
Vas	Oligo	EEF1A2	0.04	0.08	0.50	0.616	0.888
Vas	Astro	EEF1AKMT1	-0.01	0.05	-0.26	0.796	0.962
Vas	EN_L2_3_IT	EEF1AKMT1	-0.05	0.06	-0.91	0.364	0.733
Vas	EN_L3_5_IT_1	EEF1AKMT1	-0.00	0.08	-0.02	0.987	0.996
Vas	EN_L3_5_IT_2	EEF1AKMT1	-0.05	0.06	-0.75	0.456	0.817
Vas	EN_L3_5_IT_3	EEF1AKMT1	-0.11	0.06	-1.93	0.0532	0.289
Vas	EN_L5_6_NP	EEF1AKMT1	-0.07	0.12	-0.59	0.554	0.957
Vas	EN_L6B	EEF1AKMT1	-0.11	0.11	-0.98	0.33	0.838
Vas	EN_L6_CT	EEF1AKMT1	-0.08	0.10	-0.78	0.436	0.921
Vas	EN_L6_IT_1	EEF1AKMT1	-0.11	0.10	-1.09	0.274	0.829
Vas	EN_L6_IT_2	EEF1AKMT1	0.01	0.14	0.07	0.943	0.996
Vas	IN_ADARB2	EEF1AKMT1	0.04	0.08	0.51	0.611	0.953
Vas	IN_LAMP5_LHX6	EEF1AKMT1	0.10	0.10	0.97	0.332	0.838
Vas	IN_LAMP5_RELN	EEF1AKMT1	0.04	0.08	0.48	0.633	0.955
Vas	IN_PVALB	EEF1AKMT1	-0.00	0.05	-0.07	0.945	0.993
Vas	IN_PVALB_CHC	EEF1AKMT1	-0.04	0.10	-0.43	0.664	0.975
Vas	IN_SST	EEF1AKMT1	-0.11	0.07	-1.55	0.122	0.876
Vas	IN_VIP	EEF1AKMT1	-0.03	0.06	-0.53	0.596	0.893
Vas	Micro	EEF1AKMT1	-0.04	0.10	-0.36	0.718	0.94
Vas	OPC	EEF1AKMT1	0.02	0.06	0.36	0.722	0.999
Vas	Oligo	EEF1AKMT1	-0.04	0.05	-0.75	0.455	0.819
Vas	Astro	EEF1AKMT2	-0.01	0.14	-0.08	0.933	0.985
Vas	EN_L2_3_IT	EEF1AKMT2	-0.06	0.12	-0.51	0.609	0.866
Vas	EN_L3_5_IT_2	EEF1AKMT2	-0.01	0.13	-0.10	0.922	0.983
Vas	EN_L3_5_IT_3	EEF1AKMT2	0.01	0.14	0.07	0.941	0.981
Vas	IN_PVALB	EEF1AKMT2	0.03	0.15	0.19	0.85	0.98
Vas	IN_VIP	EEF1AKMT2	0.14	0.34	0.41	0.681	0.923
Vas	Oligo	EEF1AKMT2	0.11	0.12	0.92	0.356	0.763
Vas	EN_L2_3_IT	EEF1AKMT4-ECE2	0.01	0.10	0.12	0.902	0.975
Vas	EN_L3_5_IT_2	EEF1AKMT4-ECE2	0.12	0.39	0.30	0.768	0.938
Vas	IN_PVALB	EEF1AKMT4-ECE2	-0.20	0.09	-2.15	0.0319	0.546
Vas	IN_SST	EEF1AKMT4-ECE2	-0.11	0.11	-0.98	0.329	0.935
Vas	IN_VIP	EEF1AKMT4-ECE2	-0.23	0.10	-2.45	0.0141	0.353
Vas	Oligo	EEF1AKMT4-ECE2	-0.03	0.14	-0.22	0.825	0.953
Vas	Astro	EEF1AKNMT	-0.06	0.07	-0.83	0.405	0.813
Vas	EN_L2_3_IT	EEF1AKNMT	-0.02	0.06	-0.24	0.81	0.946
Vas	EN_L3_5_IT_1	EEF1AKNMT	0.17	0.44	0.38	0.701	0.946
Vas	EN_L3_5_IT_2	EEF1AKNMT	-0.02	0.09	-0.24	0.807	0.95
Vas	EN_L3_5_IT_3	EEF1AKNMT	0.01	0.10	0.08	0.938	0.98
Vas	EN_L6_IT_1	EEF1AKNMT	0.47	0.31	1.53	0.125	0.727
Vas	IN_PVALB	EEF1AKNMT	0.01	0.10	0.09	0.931	0.991
Vas	IN_VIP	EEF1AKNMT	-0.07	0.10	-0.70	0.487	0.846
Vas	Micro	EEF1AKNMT	0.16	0.10	1.49	0.136	0.651
Vas	OPC	EEF1AKNMT	0.05	0.10	0.47	0.638	0.996
Vas	Oligo	EEF1AKNMT	0.05	0.05	0.89	0.375	0.773
Vas	Astro	EEF1B2	-0.02	0.07	-0.35	0.728	0.942
Vas	EN_L2_3_IT	EEF1B2	0.00	0.06	0.08	0.94	0.982
Vas	EN_L3_5_IT_1	EEF1B2	0.02	0.10	0.20	0.84	0.97
Vas	EN_L3_5_IT_2	EEF1B2	0.03	0.08	0.41	0.679	0.91
Vas	EN_L3_5_IT_3	EEF1B2	-0.06	0.08	-0.82	0.415	0.724
Vas	EN_L6B	EEF1B2	1.09	0.33	3.31	0.000935	0.195
Vas	EN_L6_CT	EEF1B2	-0.14	0.14	-1.02	0.307	0.88
Vas	EN_L6_IT_1	EEF1B2	0.02	0.12	0.16	0.875	0.984
Vas	EN_L6_IT_2	EEF1B2	0.08	0.11	0.73	0.467	0.967
Vas	IN_ADARB2	EEF1B2	-0.16	0.12	-1.27	0.204	0.815
Vas	IN_LAMP5_RELN	EEF1B2	-0.21	0.10	-2.07	0.0389	0.732
Vas	IN_PVALB	EEF1B2	-0.06	0.08	-0.75	0.451	0.88
Vas	IN_SST	EEF1B2	-0.11	0.10	-1.13	0.258	0.919
Vas	IN_VIP	EEF1B2	-0.01	0.08	-0.15	0.884	0.977
Vas	Micro	EEF1B2	0.01	0.09	0.09	0.929	0.989
Vas	OPC	EEF1B2	0.09	0.08	1.14	0.252	0.986
Vas	Oligo	EEF1B2	-0.04	0.05	-0.81	0.416	0.798
Vas	Astro	EEF1D	0.19	0.06	3.21	0.00133	0.125
Vas	EN_L2_3_IT	EEF1D	0.09	0.05	1.76	0.0786	0.433
Vas	EN_L3_5_IT_1	EEF1D	0.05	0.08	0.63	0.526	0.898
Vas	EN_L3_5_IT_2	EEF1D	0.08	0.06	1.23	0.219	0.64
Vas	EN_L3_5_IT_3	EEF1D	0.02	0.07	0.35	0.728	0.902
Vas	EN_L5_6_NP	EEF1D	-0.09	0.11	-0.79	0.427	0.948
Vas	EN_L6B	EEF1D	0.07	0.12	0.53	0.593	0.934
Vas	EN_L6_CT	EEF1D	0.07	0.10	0.70	0.482	0.932
Vas	EN_L6_IT_1	EEF1D	0.13	0.09	1.43	0.154	0.757
Vas	EN_L6_IT_2	EEF1D	0.25	0.11	2.24	0.025	0.856
Vas	Endo	EEF1D	-0.08	0.13	-0.61	0.545	0.996
Vas	IN_ADARB2	EEF1D	-0.05	0.08	-0.65	0.517	0.927
Vas	IN_LAMP5_LHX6	EEF1D	0.15	0.11	1.37	0.171	0.746
Vas	IN_LAMP5_RELN	EEF1D	0.02	0.08	0.27	0.787	0.977
Vas	IN_PVALB	EEF1D	-0.00	0.06	-0.04	0.971	0.996
Vas	IN_PVALB_CHC	EEF1D	0.18	0.11	1.73	0.0841	0.787
Vas	IN_SST	EEF1D	0.15	0.07	2.03	0.0424	0.824
Vas	IN_VIP	EEF1D	0.08	0.05	1.49	0.135	0.616
Vas	Micro	EEF1D	0.09	0.07	1.28	0.201	0.712
Vas	OPC	EEF1D	0.08	0.06	1.28	0.201	0.986
Vas	Oligo	EEF1D	0.08	0.05	1.77	0.0764	0.489
Vas	PC	EEF1D	-0.02	0.13	-0.12	0.907	1
Vas	EN_L2_3_IT	EEF1E1-BLOC1S5	0.03	0.10	0.32	0.753	0.926
Vas	EN_L3_5_IT_2	EEF1E1-BLOC1S5	-0.28	0.29	-0.98	0.328	0.734
Vas	EN_L3_5_IT_3	EEF1E1-BLOC1S5	1.03	0.41	2.52	0.0117	0.143
Vas	Oligo	EEF1E1-BLOC1S5	0.19	0.13	1.49	0.137	0.579
Vas	Astro	EEF2	-0.05	0.06	-0.82	0.412	0.815
Vas	EN_L2_3_IT	EEF2	0.13	0.05	2.48	0.0133	0.228
Vas	EN_L3_5_IT_1	EEF2	0.10	0.09	1.16	0.245	0.755
Vas	EN_L3_5_IT_2	EEF2	0.17	0.07	2.38	0.0173	0.262
Vas	EN_L3_5_IT_3	EEF2	0.18	0.07	2.49	0.0127	0.147
Vas	EN_L5_6_NP	EEF2	0.29	0.11	2.79	0.0053	0.745
Vas	EN_L6B	EEF2	0.25	0.11	2.22	0.0263	0.489
Vas	EN_L6_CT	EEF2	0.22	0.09	2.38	0.0175	0.494
Vas	EN_L6_IT_1	EEF2	0.04	0.11	0.33	0.74	0.963
Vas	EN_L6_IT_2	EEF2	0.24	0.11	2.28	0.0228	0.832
Vas	Endo	EEF2	0.20	0.12	1.70	0.0891	0.988
Vas	IN_ADARB2	EEF2	0.06	0.08	0.69	0.491	0.922
Vas	IN_LAMP5_LHX6	EEF2	0.10	0.10	0.92	0.358	0.851
Vas	IN_LAMP5_RELN	EEF2	0.04	0.08	0.49	0.625	0.954
Vas	IN_PVALB	EEF2	0.08	0.07	1.15	0.25	0.801
Vas	IN_PVALB_CHC	EEF2	0.15	0.11	1.35	0.178	0.876
Vas	IN_SST	EEF2	0.05	0.07	0.64	0.525	0.967
Vas	IN_VIP	EEF2	0.08	0.06	1.41	0.157	0.634
Vas	Micro	EEF2	0.02	0.07	0.26	0.791	0.958
Vas	OPC	EEF2	0.12	0.06	2.18	0.029	0.986
Vas	Oligo	EEF2	0.07	0.05	1.53	0.127	0.566
Vas	PC	EEF2	-0.08	0.13	-0.65	0.514	1
Vas	Astro	EEF2K	0.19	0.08	2.47	0.0134	0.288
Vas	EN_L2_3_IT	EEF2K	0.07	0.06	1.10	0.272	0.666
Vas	EN_L3_5_IT_1	EEF2K	-0.00	0.08	-0.04	0.969	0.994
Vas	EN_L3_5_IT_2	EEF2K	0.01	0.05	0.27	0.787	0.944
Vas	EN_L3_5_IT_3	EEF2K	0.09	0.05	1.87	0.0609	0.308
Vas	EN_L5_6_NP	EEF2K	-0.02	0.07	-0.28	0.777	0.98
Vas	EN_L5_ET	EEF2K	-0.03	0.37	-0.09	0.932	0.999
Vas	EN_L6B	EEF2K	0.08	0.09	0.93	0.355	0.848
Vas	EN_L6_CT	EEF2K	0.08	0.08	1.07	0.284	0.868
Vas	EN_L6_IT_1	EEF2K	0.06	0.13	0.47	0.641	0.941
Vas	EN_L6_IT_2	EEF2K	0.25	0.13	1.83	0.068	0.88
Vas	Endo	EEF2K	-0.09	0.38	-0.24	0.808	0.996
Vas	IN_ADARB2	EEF2K	-0.05	0.07	-0.68	0.496	0.923
Vas	IN_LAMP5_LHX6	EEF2K	-0.17	0.10	-1.72	0.0863	0.637
Vas	IN_LAMP5_RELN	EEF2K	0.11	0.10	1.12	0.262	0.852
Vas	IN_PVALB	EEF2K	0.00	0.05	0.11	0.913	0.987
Vas	IN_PVALB_CHC	EEF2K	-0.02	0.09	-0.24	0.812	0.987
Vas	IN_SST	EEF2K	-0.09	0.07	-1.20	0.23	0.911
Vas	IN_VIP	EEF2K	0.01	0.05	0.24	0.81	0.956
Vas	Micro	EEF2K	0.05	0.07	0.74	0.457	0.863
Vas	OPC	EEF2K	0.06	0.11	0.55	0.585	0.992
Vas	Oligo	EEF2K	-0.01	0.12	-0.10	0.92	0.981
Vas	PVM	EEF2K	0.26	0.20	1.32	0.187	0.858
Vas	Astro	EEF2KMT	-0.06	0.11	-0.51	0.608	0.906
Vas	EN_L2_3_IT	EEF2KMT	-0.02	0.11	-0.15	0.881	0.97
Vas	Oligo	EEF2KMT	0.01	0.09	0.13	0.9	0.976
Vas	Astro	EEFSEC	0.02	0.05	0.42	0.673	0.928
Vas	EN_L2_3_IT	EEFSEC	0.01	0.04	0.34	0.733	0.918
Vas	EN_L3_5_IT_1	EEFSEC	-0.02	0.08	-0.23	0.816	0.966
Vas	EN_L3_5_IT_2	EEFSEC	-0.04	0.06	-0.58	0.56	0.861
Vas	EN_L3_5_IT_3	EEFSEC	0.02	0.06	0.31	0.754	0.912
Vas	EN_L5_6_NP	EEFSEC	-0.18	0.08	-2.31	0.021	0.745
Vas	EN_L5_ET	EEFSEC	0.01	0.50	0.02	0.985	1
Vas	EN_L6B	EEFSEC	0.02	0.10	0.16	0.876	0.983
Vas	EN_L6_CT	EEFSEC	-0.06	0.07	-0.93	0.35	0.897
Vas	EN_L6_IT_1	EEFSEC	0.03	0.09	0.31	0.753	0.966
Vas	EN_L6_IT_2	EEFSEC	-0.05	0.11	-0.46	0.642	0.972
Vas	Endo	EEFSEC	-0.02	0.13	-0.15	0.884	0.996
Vas	IN_ADARB2	EEFSEC	0.01	0.06	0.20	0.84	0.984
Vas	IN_LAMP5_LHX6	EEFSEC	-0.01	0.07	-0.11	0.909	0.987
Vas	IN_LAMP5_RELN	EEFSEC	0.06	0.07	0.82	0.412	0.9
Vas	IN_PVALB	EEFSEC	0.02	0.05	0.40	0.692	0.945
Vas	IN_PVALB_CHC	EEFSEC	-0.07	0.09	-0.86	0.392	0.937
Vas	IN_SST	EEFSEC	0.03	0.06	0.42	0.674	0.982
Vas	IN_VIP	EEFSEC	-0.00	0.04	-0.09	0.928	0.985
Vas	Micro	EEFSEC	0.06	0.07	0.88	0.377	0.829
Vas	OPC	EEFSEC	0.07	0.05	1.36	0.172	0.986
Vas	Oligo	EEFSEC	-0.02	0.05	-0.41	0.683	0.912
Vas	PC	EEFSEC	0.06	0.42	0.15	0.883	1
Vas	PVM	EEFSEC	0.26	0.18	1.45	0.147	0.83
Vas	VLMC	EEFSEC	-0.02	0.15	-0.13	0.894	0.998
Vas	Astro	EEPD1	0.11	0.07	1.49	0.135	0.61
Vas	EN_L2_3_IT	EEPD1	0.10	0.07	1.50	0.134	0.523
Vas	EN_L3_5_IT_1	EEPD1	0.15	0.13	1.18	0.237	0.751
Vas	EN_L3_5_IT_2	EEPD1	0.03	0.08	0.45	0.65	0.902
Vas	EN_L3_5_IT_3	EEPD1	0.09	0.08	1.04	0.299	0.631
Vas	EN_L5_6_NP	EEPD1	-0.10	0.08	-1.28	0.2	0.923
Vas	EN_L5_ET	EEPD1	-0.78	0.62	-1.25	0.21	0.963
Vas	EN_L6B	EEPD1	-0.03	0.10	-0.31	0.76	0.966
Vas	EN_L6_CT	EEPD1	0.05	0.06	0.74	0.456	0.928
Vas	EN_L6_IT_1	EEPD1	0.10	0.13	0.77	0.443	0.889
Vas	EN_L6_IT_2	EEPD1	0.17	0.13	1.31	0.189	0.929
Vas	Endo	EEPD1	-0.04	0.17	-0.24	0.807	0.996
Vas	IN_ADARB2	EEPD1	0.05	0.06	0.97	0.334	0.879
Vas	IN_LAMP5_LHX6	EEPD1	-0.00	0.06	-0.04	0.965	0.993
Vas	IN_LAMP5_RELN	EEPD1	0.08	0.05	1.63	0.103	0.765
Vas	IN_PVALB	EEPD1	0.03	0.05	0.64	0.523	0.901
Vas	IN_PVALB_CHC	EEPD1	-0.13	0.14	-0.97	0.331	0.921
Vas	IN_SST	EEPD1	-0.02	0.09	-0.18	0.856	0.991
Vas	IN_VIP	EEPD1	-0.02	0.05	-0.40	0.691	0.926
Vas	Micro	EEPD1	-0.06	0.13	-0.41	0.68	0.93
Vas	OPC	EEPD1	0.16	0.16	0.97	0.333	0.986
Vas	Oligo	EEPD1	-0.08	0.07	-1.03	0.303	0.732
Vas	PC	EEPD1	0.23	0.15	1.49	0.137	1
Vas	PVM	EEPD1	-0.22	0.27	-0.80	0.423	0.926
Vas	SMC	EEPD1	0.87	0.80	1.09	0.276	0.786
Vas	VLMC	EEPD1	0.54	0.26	2.10	0.0354	0.714
Vas	Astro	EFCAB1	0.59	0.70	0.83	0.404	0.813
Vas	EN_L2_3_IT	EFCAB1	0.24	0.18	1.36	0.173	0.568
Vas	EN_L3_5_IT_1	EFCAB1	-0.25	0.14	-1.81	0.0696	0.548
Vas	EN_L6_IT_1	EFCAB1	0.14	0.14	0.98	0.328	0.844
Vas	IN_VIP	EFCAB1	0.25	0.42	0.61	0.544	0.874
Vas	Astro	EFCAB10	-0.04	0.11	-0.31	0.757	0.952
Vas	EN_L2_3_IT	EFCAB10	-0.06	0.06	-1.02	0.31	0.696
Vas	EN_L3_5_IT_1	EFCAB10	0.01	0.09	0.16	0.875	0.979
Vas	EN_L3_5_IT_2	EFCAB10	-0.10	0.07	-1.42	0.154	0.571
Vas	EN_L3_5_IT_3	EFCAB10	0.05	0.08	0.60	0.548	0.811
Vas	EN_L5_6_NP	EFCAB10	0.11	0.54	0.21	0.832	0.985
Vas	EN_L6B	EFCAB10	0.28	0.37	0.78	0.438	0.882
Vas	EN_L6_CT	EFCAB10	0.10	0.14	0.76	0.445	0.926
Vas	EN_L6_IT_1	EFCAB10	-0.16	0.11	-1.42	0.155	0.758
Vas	EN_L6_IT_2	EFCAB10	-0.08	0.14	-0.59	0.555	0.967
Vas	IN_PVALB	EFCAB10	-0.00	0.10	-0.01	0.989	0.996
Vas	IN_SST	EFCAB10	0.02	0.10	0.15	0.879	0.992
Vas	IN_VIP	EFCAB10	-0.19	0.12	-1.55	0.122	0.599
Vas	Oligo	EFCAB10	-0.06	0.10	-0.63	0.528	0.85
Vas	Astro	EFCAB12	0.47	0.14	3.42	0.000635	0.0954
Vas	EN_L2_3_IT	EFCAB12	-0.01	0.07	-0.08	0.934	0.982
Vas	EN_L3_5_IT_1	EFCAB12	0.19	0.12	1.50	0.135	0.648
Vas	EN_L3_5_IT_2	EFCAB12	-0.01	0.08	-0.10	0.916	0.981
Vas	EN_L3_5_IT_3	EFCAB12	0.12	0.11	1.15	0.248	0.583
Vas	EN_L6_CT	EFCAB12	0.84	0.50	1.67	0.0947	0.717
Vas	EN_L6_IT_1	EFCAB12	-0.16	0.37	-0.43	0.669	0.946
Vas	IN_PVALB	EFCAB12	0.86	0.48	1.78	0.0744	0.637
Vas	IN_VIP	EFCAB12	0.13	0.13	0.99	0.324	0.759
Vas	Astro	EFCAB13	0.11	0.12	0.92	0.355	0.789
Vas	EN_L2_3_IT	EFCAB13	-0.02	0.10	-0.22	0.823	0.95
Vas	EN_L3_5_IT_1	EFCAB13	0.03	0.11	0.25	0.802	0.964
Vas	EN_L3_5_IT_2	EFCAB13	0.03	0.10	0.25	0.799	0.948
Vas	EN_L3_5_IT_3	EFCAB13	-0.14	0.10	-1.34	0.181	0.503
Vas	EN_L5_6_NP	EFCAB13	0.01	0.13	0.06	0.949	0.996
Vas	EN_L5_ET	EFCAB13	-0.19	0.63	-0.31	0.758	0.993
Vas	EN_L6B	EFCAB13	0.15	0.15	1.00	0.316	0.836
Vas	EN_L6_CT	EFCAB13	0.17	0.14	1.27	0.204	0.827
Vas	EN_L6_IT_1	EFCAB13	0.09	0.15	0.59	0.555	0.923
Vas	EN_L6_IT_2	EFCAB13	0.15	0.17	0.87	0.385	0.953
Vas	Endo	EFCAB13	-0.27	0.31	-0.86	0.392	0.996
Vas	IN_ADARB2	EFCAB13	-0.20	0.12	-1.66	0.096	0.744
Vas	IN_LAMP5_LHX6	EFCAB13	-0.01	0.15	-0.09	0.926	0.987
Vas	IN_LAMP5_RELN	EFCAB13	-0.14	0.12	-1.17	0.24	0.844
Vas	IN_PVALB	EFCAB13	-0.05	0.11	-0.45	0.654	0.934
Vas	IN_PVALB_CHC	EFCAB13	0.09	0.14	0.63	0.531	0.957
Vas	IN_SST	EFCAB13	0.05	0.12	0.41	0.682	0.982
Vas	IN_VIP	EFCAB13	-0.20	0.10	-2.03	0.0423	0.456
Vas	Micro	EFCAB13	0.19	0.08	2.41	0.0158	0.328
Vas	OPC	EFCAB13	0.00	0.12	0.01	0.995	1
Vas	Oligo	EFCAB13	-0.06	0.10	-0.64	0.52	0.845
Vas	PC	EFCAB13	0.06	0.14	0.45	0.651	1
Vas	PVM	EFCAB13	0.06	0.21	0.30	0.761	0.971
Vas	VLMC	EFCAB13	-0.07	0.18	-0.37	0.712	0.972
Vas	Astro	EFCAB14	-0.02	0.05	-0.35	0.727	0.942
Vas	EN_L2_3_IT	EFCAB14	0.03	0.03	0.93	0.352	0.726
Vas	EN_L3_5_IT_1	EFCAB14	0.01	0.08	0.11	0.914	0.985
Vas	EN_L3_5_IT_2	EFCAB14	0.02	0.05	0.43	0.664	0.906
Vas	EN_L3_5_IT_3	EFCAB14	0.05	0.05	0.87	0.385	0.702
Vas	EN_L5_6_NP	EFCAB14	0.15	0.10	1.59	0.112	0.904
Vas	EN_L6B	EFCAB14	0.02	0.11	0.15	0.88	0.983
Vas	EN_L6_CT	EFCAB14	-0.13	0.10	-1.30	0.193	0.824
Vas	EN_L6_IT_1	EFCAB14	0.04	0.09	0.42	0.676	0.947
Vas	EN_L6_IT_2	EFCAB14	0.11	0.12	0.94	0.348	0.95
Vas	Endo	EFCAB14	0.15	0.12	1.21	0.227	0.995
Vas	IN_ADARB2	EFCAB14	-0.06	0.06	-1.04	0.298	0.861
Vas	IN_LAMP5_LHX6	EFCAB14	0.12	0.08	1.44	0.15	0.727
Vas	IN_LAMP5_RELN	EFCAB14	-0.05	0.07	-0.63	0.53	0.932
Vas	IN_PVALB	EFCAB14	0.03	0.05	0.61	0.541	0.903
Vas	IN_PVALB_CHC	EFCAB14	-0.03	0.09	-0.33	0.74	0.983
Vas	IN_SST	EFCAB14	0.02	0.06	0.32	0.748	0.986
Vas	IN_VIP	EFCAB14	-0.01	0.05	-0.25	0.806	0.955
Vas	Micro	EFCAB14	0.08	0.06	1.39	0.166	0.684
Vas	OPC	EFCAB14	-0.00	0.05	-0.00	0.998	1
Vas	Oligo	EFCAB14	0.01	0.04	0.26	0.793	0.943
Vas	PC	EFCAB14	-0.28	0.42	-0.67	0.506	1
Vas	Astro	EFCAB2	0.10	0.05	1.94	0.0526	0.46
Vas	EN_L2_3_IT	EFCAB2	0.02	0.04	0.43	0.67	0.895
Vas	EN_L3_5_IT_1	EFCAB2	-0.00	0.07	-0.06	0.951	0.993
Vas	EN_L3_5_IT_2	EFCAB2	0.04	0.05	0.69	0.489	0.83
Vas	EN_L3_5_IT_3	EFCAB2	0.17	0.06	2.92	0.00347	0.0811
Vas	EN_L5_6_NP	EFCAB2	0.12	0.09	1.36	0.174	0.921
Vas	EN_L5_ET	EFCAB2	0.45	0.34	1.33	0.185	0.963
Vas	EN_L6B	EFCAB2	0.14	0.11	1.31	0.191	0.765
Vas	EN_L6_CT	EFCAB2	0.20	0.08	2.41	0.0161	0.475
Vas	EN_L6_IT_1	EFCAB2	0.04	0.08	0.47	0.638	0.94
Vas	EN_L6_IT_2	EFCAB2	0.13	0.11	1.20	0.231	0.929
Vas	Endo	EFCAB2	0.16	0.15	1.11	0.268	0.995
Vas	IN_ADARB2	EFCAB2	0.06	0.06	0.98	0.329	0.877
Vas	IN_LAMP5_LHX6	EFCAB2	0.12	0.06	1.94	0.052	0.544
Vas	IN_LAMP5_RELN	EFCAB2	0.09	0.06	1.45	0.148	0.804
Vas	IN_PVALB	EFCAB2	0.11	0.05	2.11	0.0347	0.55
Vas	IN_PVALB_CHC	EFCAB2	0.05	0.07	0.67	0.501	0.957
Vas	IN_SST	EFCAB2	0.07	0.06	1.14	0.253	0.919
Vas	IN_VIP	EFCAB2	0.04	0.05	0.85	0.397	0.805
Vas	Micro	EFCAB2	0.14	0.09	1.60	0.11	0.608
Vas	OPC	EFCAB2	0.01	0.06	0.12	0.903	0.999
Vas	Oligo	EFCAB2	0.06	0.05	1.33	0.185	0.634
Vas	PC	EFCAB2	0.36	0.12	2.91	0.00357	1
Vas	SMC	EFCAB2	1.44	0.84	1.72	0.0861	0.596
Vas	VLMC	EFCAB2	0.21	0.15	1.42	0.156	0.824
Vas	Astro	EFCAB3	-0.22	0.12	-1.83	0.0677	0.491
Vas	EN_L2_3_IT	EFCAB3	-0.06	0.10	-0.55	0.584	0.853
Vas	EN_L3_5_IT_2	EFCAB3	-0.17	0.12	-1.42	0.156	0.572
Vas	EN_L3_5_IT_3	EFCAB3	-0.16	0.12	-1.32	0.188	0.513
Vas	EN_L6B	EFCAB3	-1.08	0.57	-1.89	0.0586	0.606
Vas	EN_L6_IT_1	EFCAB3	-0.64	0.46	-1.40	0.161	0.76
Vas	IN_PVALB	EFCAB3	-0.23	0.33	-0.70	0.485	0.89
Vas	Oligo	EFCAB3	-0.20	0.11	-1.86	0.0626	0.459
Vas	Astro	EFCAB5	0.04	0.07	0.60	0.551	0.883
Vas	EN_L2_3_IT	EFCAB5	0.06	0.06	1.10	0.272	0.666
Vas	EN_L3_5_IT_1	EFCAB5	0.18	0.10	1.76	0.0778	0.564
Vas	EN_L3_5_IT_2	EFCAB5	0.01	0.07	0.19	0.851	0.965
Vas	EN_L3_5_IT_3	EFCAB5	0.13	0.08	1.58	0.114	0.406
Vas	EN_L5_6_NP	EFCAB5	0.27	0.13	2.16	0.031	0.792
Vas	EN_L5_ET	EFCAB5	-0.55	0.45	-1.22	0.222	0.963
Vas	EN_L6B	EFCAB5	0.20	0.13	1.55	0.121	0.718
Vas	EN_L6_CT	EFCAB5	0.29	0.10	3.06	0.00219	0.236
Vas	EN_L6_IT_1	EFCAB5	0.07	0.11	0.67	0.503	0.905
Vas	EN_L6_IT_2	EFCAB5	0.29	0.14	2.06	0.0391	0.872
Vas	IN_ADARB2	EFCAB5	0.16	0.11	1.39	0.165	0.798
Vas	IN_LAMP5_LHX6	EFCAB5	-0.15	0.12	-1.30	0.194	0.765
Vas	IN_LAMP5_RELN	EFCAB5	-0.01	0.11	-0.11	0.913	0.995
Vas	IN_PVALB	EFCAB5	-0.08	0.08	-1.00	0.318	0.831
Vas	IN_PVALB_CHC	EFCAB5	-0.19	0.14	-1.32	0.186	0.876
Vas	IN_SST	EFCAB5	0.04	0.10	0.39	0.696	0.982
Vas	IN_VIP	EFCAB5	0.02	0.07	0.32	0.746	0.944
Vas	Micro	EFCAB5	0.06	0.12	0.51	0.611	0.912
Vas	OPC	EFCAB5	-0.00	0.08	-0.05	0.963	1
Vas	Oligo	EFCAB5	0.12	0.05	2.14	0.0325	0.397
Vas	Astro	EFCAB6	-0.15	0.07	-2.26	0.0236	0.35
Vas	EN_L2_3_IT	EFCAB6	-0.02	0.04	-0.36	0.716	0.912
Vas	EN_L3_5_IT_1	EFCAB6	-0.04	0.06	-0.74	0.459	0.875
Vas	EN_L3_5_IT_2	EFCAB6	-0.03	0.06	-0.59	0.553	0.858
Vas	EN_L3_5_IT_3	EFCAB6	-0.03	0.05	-0.50	0.617	0.848
Vas	EN_L5_6_NP	EFCAB6	-0.11	0.09	-1.22	0.222	0.929
Vas	EN_L5_ET	EFCAB6	-0.27	0.33	-0.83	0.404	0.971
Vas	EN_L6B	EFCAB6	-0.02	0.09	-0.26	0.796	0.97
Vas	EN_L6_CT	EFCAB6	-0.12	0.07	-1.57	0.115	0.75
Vas	EN_L6_IT_1	EFCAB6	0.06	0.07	0.85	0.393	0.87
Vas	EN_L6_IT_2	EFCAB6	-0.09	0.10	-0.93	0.352	0.95
Vas	IN_ADARB2	EFCAB6	-0.13	0.07	-1.85	0.065	0.704
Vas	IN_LAMP5_LHX6	EFCAB6	-0.03	0.08	-0.34	0.731	0.957
Vas	IN_LAMP5_RELN	EFCAB6	-0.01	0.07	-0.21	0.834	0.985
Vas	IN_PVALB	EFCAB6	-0.01	0.06	-0.25	0.806	0.971
Vas	IN_PVALB_CHC	EFCAB6	-0.09	0.10	-0.86	0.391	0.937
Vas	IN_SST	EFCAB6	-0.00	0.06	-0.01	0.991	1
Vas	IN_VIP	EFCAB6	-0.04	0.05	-0.66	0.507	0.856
Vas	Micro	EFCAB6	-0.18	0.13	-1.40	0.162	0.681
Vas	OPC	EFCAB6	-0.03	0.07	-0.45	0.653	0.996
Vas	Oligo	EFCAB6	-0.16	0.08	-2.08	0.0373	0.409
Vas	VLMC	EFCAB6	0.38	0.18	2.17	0.0298	0.667
Vas	Astro	EFCAB7	0.05	0.06	0.86	0.387	0.805
Vas	EN_L2_3_IT	EFCAB7	0.05	0.03	1.64	0.101	0.47
Vas	EN_L3_5_IT_1	EFCAB7	0.07	0.05	1.27	0.204	0.723
Vas	EN_L3_5_IT_2	EFCAB7	0.08	0.04	1.77	0.0773	0.456
Vas	EN_L3_5_IT_3	EFCAB7	0.08	0.05	1.79	0.0733	0.337
Vas	EN_L5_6_NP	EFCAB7	0.04	0.07	0.52	0.604	0.965
Vas	EN_L5_ET	EFCAB7	-0.27	0.34	-0.78	0.438	0.975
Vas	EN_L6B	EFCAB7	0.02	0.09	0.29	0.775	0.969
Vas	EN_L6_CT	EFCAB7	0.10	0.06	1.75	0.0798	0.69
Vas	EN_L6_IT_1	EFCAB7	0.06	0.07	0.88	0.376	0.862
Vas	EN_L6_IT_2	EFCAB7	0.08	0.08	0.92	0.356	0.95
Vas	IN_ADARB2	EFCAB7	0.03	0.06	0.46	0.648	0.96
Vas	IN_LAMP5_LHX6	EFCAB7	0.03	0.08	0.36	0.72	0.955
Vas	IN_LAMP5_RELN	EFCAB7	0.03	0.07	0.48	0.635	0.955
Vas	IN_PVALB	EFCAB7	0.02	0.05	0.34	0.732	0.957
Vas	IN_PVALB_CHC	EFCAB7	0.03	0.08	0.44	0.663	0.975
Vas	IN_SST	EFCAB7	0.09	0.06	1.34	0.179	0.899
Vas	IN_VIP	EFCAB7	-0.01	0.05	-0.19	0.85	0.966
Vas	Micro	EFCAB7	0.09	0.09	0.98	0.329	0.8
Vas	OPC	EFCAB7	0.00	0.05	0.06	0.956	0.999
Vas	Oligo	EFCAB7	0.08	0.05	1.66	0.096	0.518
Vas	Astro	EFCAB8	0.01	0.12	0.07	0.945	0.989
Vas	EN_L2_3_IT	EFCAB8	-0.16	0.10	-1.69	0.0909	0.456
Vas	EN_L3_5_IT_2	EFCAB8	-0.09	0.39	-0.24	0.809	0.95
Vas	EN_L3_5_IT_3	EFCAB8	-0.20	0.36	-0.56	0.573	0.824
Vas	IN_PVALB	EFCAB8	-0.39	0.50	-0.79	0.428	0.876
Vas	Oligo	EFCAB8	0.14	0.13	1.05	0.292	0.724
Vas	EN_L2_3_IT	EFCC1	-0.04	0.13	-0.31	0.758	0.926
Vas	Astro	EFEMP1	-0.30	0.10	-3.08	0.00209	0.149
Vas	EN_L2_3_IT	EFEMP1	0.09	0.12	0.74	0.462	0.794
Vas	EN_L3_5_IT_1	EFEMP1	-0.03	0.16	-0.16	0.871	0.977
Vas	EN_L3_5_IT_3	EFEMP1	-0.15	0.18	-0.84	0.401	0.715
Vas	EN_L6_IT_1	EFEMP1	0.02	0.30	0.07	0.945	0.991
Vas	Endo	EFEMP1	1.14	0.78	1.46	0.143	0.988
Vas	IN_ADARB2	EFEMP1	0.04	0.14	0.31	0.755	0.976
Vas	IN_LAMP5_LHX6	EFEMP1	0.15	0.14	1.07	0.285	0.815
Vas	IN_PVALB	EFEMP1	0.67	0.45	1.49	0.136	0.71
Vas	IN_VIP	EFEMP1	0.07	0.12	0.57	0.567	0.881
Vas	OPC	EFEMP1	0.01	0.16	0.09	0.929	0.999
Vas	Oligo	EFEMP1	0.11	0.10	1.13	0.258	0.698
Vas	VLMC	EFEMP1	0.15	0.31	0.49	0.627	0.962
Vas	Astro	EFEMP2	-0.07	0.05	-1.33	0.184	0.667
Vas	EN_L2_3_IT	EFEMP2	-0.04	0.11	-0.32	0.748	0.923
Vas	EN_L3_5_IT_2	EFEMP2	-0.36	0.43	-0.82	0.409	0.788
Vas	EN_L3_5_IT_3	EFEMP2	-0.09	0.14	-0.63	0.527	0.8
Vas	IN_PVALB	EFEMP2	-0.24	0.14	-1.74	0.0811	0.649
Vas	OPC	EFEMP2	-0.04	0.09	-0.44	0.659	0.996
Vas	Oligo	EFEMP2	0.09	0.11	0.87	0.383	0.777
Vas	Astro	EFHB	-0.34	0.16	-2.08	0.0376	0.42
Vas	EN_L2_3_IT	EFHB	-0.46	0.17	-2.75	0.00592	0.176
Vas	EN_L3_5_IT_2	EFHB	-0.69	0.19	-3.58	0.000339	0.0441
Vas	EN_L3_5_IT_3	EFHB	-0.49	0.19	-2.52	0.0117	0.143
Vas	EN_L6_IT_1	EFHB	-1.13	0.44	-2.54	0.011	0.428
Vas	IN_PVALB	EFHB	-0.62	0.19	-3.25	0.00117	0.272
Vas	IN_SST	EFHB	-0.63	0.21	-2.96	0.00307	0.673
Vas	IN_VIP	EFHB	-0.57	0.19	-3.05	0.00229	0.251
Vas	OPC	EFHB	-0.30	0.20	-1.49	0.136	0.986
Vas	Oligo	EFHB	-0.50	0.20	-2.56	0.0104	0.297
Vas	Astro	EFHC1	0.07	0.06	1.27	0.202	0.683
Vas	EN_L2_3_IT	EFHC1	-0.01	0.04	-0.21	0.833	0.954
Vas	EN_L3_5_IT_1	EFHC1	-0.03	0.07	-0.38	0.703	0.946
Vas	EN_L3_5_IT_2	EFHC1	0.02	0.05	0.44	0.662	0.906
Vas	EN_L3_5_IT_3	EFHC1	0.03	0.06	0.61	0.543	0.809
Vas	EN_L5_6_NP	EFHC1	-0.00	0.09	-0.01	0.992	0.999
Vas	EN_L5_ET	EFHC1	-0.78	0.39	-1.99	0.047	0.807
Vas	EN_L6B	EFHC1	0.07	0.11	0.62	0.535	0.922
Vas	EN_L6_CT	EFHC1	-0.01	0.08	-0.18	0.86	0.985
Vas	EN_L6_IT_1	EFHC1	0.09	0.08	1.14	0.254	0.813
Vas	EN_L6_IT_2	EFHC1	0.18	0.08	2.17	0.0299	0.871
Vas	Endo	EFHC1	-0.03	0.35	-0.08	0.936	0.996
Vas	IN_ADARB2	EFHC1	0.02	0.08	0.30	0.764	0.976
Vas	IN_LAMP5_LHX6	EFHC1	-0.01	0.09	-0.06	0.95	0.99
Vas	IN_LAMP5_RELN	EFHC1	0.04	0.08	0.49	0.621	0.952
Vas	IN_PVALB	EFHC1	0.04	0.05	0.88	0.379	0.86
Vas	IN_PVALB_CHC	EFHC1	0.21	0.08	2.58	0.00992	0.56
Vas	IN_SST	EFHC1	0.03	0.07	0.40	0.686	0.982
Vas	IN_VIP	EFHC1	0.00	0.05	0.07	0.947	0.99
Vas	Micro	EFHC1	-0.02	0.08	-0.31	0.755	0.95
Vas	OPC	EFHC1	0.01	0.07	0.13	0.894	0.999
Vas	Oligo	EFHC1	0.00	0.04	0.07	0.944	0.987
Vas	PC	EFHC1	-0.18	0.14	-1.25	0.212	1
Vas	VLMC	EFHC1	0.02	0.15	0.11	0.916	0.998
Vas	Astro	EFHC2	0.13	0.07	1.81	0.0703	0.498
Vas	EN_L2_3_IT	EFHC2	0.09	0.08	1.18	0.238	0.635
Vas	EN_L3_5_IT_1	EFHC2	0.31	0.14	2.23	0.0255	0.424
Vas	EN_L3_5_IT_2	EFHC2	0.41	0.16	2.50	0.0125	0.23
Vas	EN_L3_5_IT_3	EFHC2	0.24	0.12	2.05	0.0402	0.253
Vas	EN_L5_6_NP	EFHC2	-0.15	0.18	-0.79	0.428	0.948
Vas	EN_L5_ET	EFHC2	0.26	0.52	0.50	0.615	0.993
Vas	EN_L6B	EFHC2	0.15	0.19	0.76	0.45	0.886
Vas	EN_L6_CT	EFHC2	0.34	0.16	2.08	0.0377	0.576
Vas	EN_L6_IT_1	EFHC2	0.25	0.13	1.95	0.0518	0.613
Vas	IN_VIP	EFHC2	0.06	0.12	0.52	0.601	0.894
Vas	Oligo	EFHC2	-0.16	0.10	-1.58	0.115	0.548
Vas	Astro	EFHD1	-0.03	0.06	-0.45	0.655	0.923
Vas	EN_L2_3_IT	EFHD1	0.03	0.07	0.38	0.702	0.908
Vas	EN_L3_5_IT_2	EFHD1	0.04	0.11	0.37	0.71	0.92
Vas	EN_L3_5_IT_3	EFHD1	0.03	0.10	0.27	0.786	0.924
Vas	EN_L5_6_NP	EFHD1	-0.62	0.54	-1.15	0.251	0.93
Vas	EN_L6B	EFHD1	0.25	0.16	1.59	0.112	0.709
Vas	EN_L6_CT	EFHD1	-0.28	0.33	-0.86	0.391	0.912
Vas	EN_L6_IT_1	EFHD1	-0.04	0.14	-0.27	0.79	0.973
Vas	Endo	EFHD1	-0.19	0.47	-0.41	0.684	0.996
Vas	IN_ADARB2	EFHD1	0.09	0.10	0.89	0.376	0.896
Vas	IN_LAMP5_LHX6	EFHD1	0.05	0.15	0.37	0.711	0.952
Vas	IN_LAMP5_RELN	EFHD1	0.04	0.10	0.44	0.661	0.959
Vas	IN_PVALB	EFHD1	0.12	0.10	1.26	0.208	0.77
Vas	IN_SST	EFHD1	0.10	0.11	0.89	0.374	0.94
Vas	IN_VIP	EFHD1	0.10	0.07	1.34	0.181	0.658
Vas	Micro	EFHD1	-0.04	0.12	-0.35	0.725	0.941
Vas	OPC	EFHD1	0.01	0.09	0.10	0.92	0.999
Vas	Oligo	EFHD1	0.14	0.06	2.30	0.0213	0.358
Vas	PC	EFHD1	-0.03	0.10	-0.33	0.74	1
Vas	SMC	EFHD1	0.73	0.87	0.84	0.399	0.85
Vas	VLMC	EFHD1	-0.21	0.57	-0.37	0.715	0.973
Vas	Astro	EFHD2	-0.04	0.12	-0.38	0.705	0.939
Vas	EN_L2_3_IT	EFHD2	0.03	0.07	0.36	0.718	0.912
Vas	EN_L3_5_IT_1	EFHD2	0.03	0.08	0.40	0.687	0.945
Vas	EN_L3_5_IT_2	EFHD2	0.04	0.07	0.52	0.603	0.882
Vas	EN_L3_5_IT_3	EFHD2	0.00	0.06	0.03	0.977	0.991
Vas	EN_L5_6_NP	EFHD2	-0.06	0.09	-0.63	0.526	0.956
Vas	EN_L5_ET	EFHD2	0.11	0.48	0.23	0.815	0.994
Vas	EN_L6B	EFHD2	-0.15	0.11	-1.35	0.177	0.755
Vas	EN_L6_CT	EFHD2	-0.24	0.08	-2.99	0.00276	0.257
Vas	EN_L6_IT_1	EFHD2	0.04	0.09	0.49	0.627	0.939
Vas	EN_L6_IT_2	EFHD2	-0.04	0.15	-0.27	0.79	0.983
Vas	IN_ADARB2	EFHD2	-0.00	0.11	-0.01	0.992	0.999
Vas	IN_LAMP5_LHX6	EFHD2	0.04	0.08	0.46	0.646	0.938
Vas	IN_LAMP5_RELN	EFHD2	0.05	0.10	0.53	0.597	0.948
Vas	IN_PVALB	EFHD2	-0.13	0.09	-1.54	0.125	0.699
Vas	IN_SST	EFHD2	-0.05	0.09	-0.57	0.571	0.971
Vas	IN_VIP	EFHD2	-0.07	0.07	-0.89	0.371	0.79
Vas	Micro	EFHD2	-0.07	0.07	-0.99	0.32	0.796
Vas	Oligo	EFHD2	0.05	0.09	0.50	0.615	0.886
Vas	PC	EFHD2	-0.85	0.43	-2.00	0.0457	1
Vas	Astro	EFL1	0.00	0.05	0.09	0.932	0.985
Vas	EN_L2_3_IT	EFL1	0.05	0.04	1.30	0.193	0.59
Vas	EN_L3_5_IT_1	EFL1	0.19	0.07	2.59	0.0096	0.353
Vas	EN_L3_5_IT_2	EFL1	-0.05	0.06	-0.78	0.436	0.807
Vas	EN_L3_5_IT_3	EFL1	0.06	0.06	1.08	0.28	0.614
Vas	EN_L5_6_NP	EFL1	0.21	0.08	2.66	0.00776	0.745
Vas	EN_L5_ET	EFL1	0.30	0.47	0.65	0.518	0.984
Vas	EN_L6B	EFL1	0.18	0.09	2.06	0.039	0.56
Vas	EN_L6_CT	EFL1	0.09	0.08	1.16	0.246	0.847
Vas	EN_L6_IT_1	EFL1	0.09	0.08	1.05	0.295	0.837
Vas	EN_L6_IT_2	EFL1	0.14	0.10	1.47	0.141	0.924
Vas	Endo	EFL1	-0.55	0.43	-1.29	0.198	0.995
Vas	IN_ADARB2	EFL1	0.03	0.09	0.38	0.703	0.971
Vas	IN_LAMP5_LHX6	EFL1	0.17	0.10	1.77	0.0769	0.615
Vas	IN_LAMP5_RELN	EFL1	0.06	0.09	0.64	0.521	0.93
Vas	IN_PVALB	EFL1	0.08	0.05	1.58	0.114	0.684
Vas	IN_PVALB_CHC	EFL1	-0.05	0.10	-0.44	0.661	0.975
Vas	IN_SST	EFL1	0.12	0.08	1.57	0.117	0.876
Vas	IN_VIP	EFL1	0.04	0.05	0.81	0.416	0.815
Vas	Micro	EFL1	0.07	0.07	1.03	0.301	0.788
Vas	OPC	EFL1	0.13	0.06	2.14	0.0324	0.986
Vas	Oligo	EFL1	0.02	0.05	0.47	0.641	0.897
Vas	PC	EFL1	-0.46	0.58	-0.80	0.426	1
Vas	Astro	EFNA1	-0.16	0.19	-0.82	0.41	0.815
Vas	EN_L2_3_IT	EFNA1	0.07	0.09	0.79	0.427	0.772
Vas	EN_L3_5_IT_2	EFNA1	0.08	0.13	0.66	0.51	0.84
Vas	Endo	EFNA1	0.21	0.37	0.58	0.563	0.996
Vas	OPC	EFNA1	0.08	0.15	0.55	0.583	0.992
Vas	Oligo	EFNA1	-0.02	0.06	-0.28	0.776	0.939
Vas	Astro	EFNA2	0.10	0.15	0.69	0.492	0.857
Vas	OPC	EFNA2	-0.19	0.08	-2.30	0.0217	0.986
Vas	Oligo	EFNA2	-0.23	0.12	-1.93	0.0542	0.44
Vas	EN_L2_3_IT	EFNA3	0.15	0.07	2.06	0.0396	0.34
Vas	EN_L3_5_IT_1	EFNA3	-0.00	0.13	-0.02	0.986	0.996
Vas	EN_L3_5_IT_2	EFNA3	-0.01	0.09	-0.11	0.914	0.981
Vas	EN_L3_5_IT_3	EFNA3	0.09	0.09	0.93	0.353	0.677
Vas	EN_L6_IT_1	EFNA3	0.18	0.47	0.39	0.697	0.952
Vas	IN_PVALB	EFNA3	0.04	0.12	0.36	0.72	0.954
Vas	IN_SST	EFNA3	0.02	0.12	0.13	0.894	0.992
Vas	IN_VIP	EFNA3	-0.02	0.08	-0.27	0.79	0.951
Vas	Oligo	EFNA3	-0.08	0.11	-0.79	0.429	0.804
Vas	Astro	EFNA5	0.08	0.05	1.59	0.112	0.577
Vas	EN_L2_3_IT	EFNA5	0.09	0.05	1.66	0.097	0.463
Vas	EN_L3_5_IT_1	EFNA5	0.06	0.05	1.20	0.232	0.745
Vas	EN_L3_5_IT_2	EFNA5	0.08	0.04	1.99	0.046	0.383
Vas	EN_L3_5_IT_3	EFNA5	0.14	0.04	3.22	0.00128	0.0489
Vas	EN_L5_6_NP	EFNA5	0.17	0.06	2.74	0.00615	0.745
Vas	EN_L5_ET	EFNA5	0.41	0.22	1.87	0.0622	0.815
Vas	EN_L6B	EFNA5	0.18	0.07	2.58	0.00995	0.405
Vas	EN_L6_CT	EFNA5	0.14	0.05	2.63	0.00845	0.381
Vas	EN_L6_IT_1	EFNA5	0.20	0.06	3.53	0.000422	0.133
Vas	EN_L6_IT_2	EFNA5	0.09	0.07	1.24	0.215	0.929
Vas	Endo	EFNA5	0.36	0.43	0.83	0.405	0.996
Vas	IN_ADARB2	EFNA5	0.18	0.07	2.46	0.014	0.553
Vas	IN_LAMP5_LHX6	EFNA5	0.09	0.11	0.86	0.393	0.869
Vas	IN_LAMP5_RELN	EFNA5	0.04	0.06	0.66	0.51	0.928
Vas	IN_PVALB	EFNA5	0.06	0.06	1.01	0.313	0.831
Vas	IN_PVALB_CHC	EFNA5	-0.04	0.07	-0.49	0.626	0.965
Vas	IN_SST	EFNA5	0.08	0.06	1.36	0.174	0.896
Vas	IN_VIP	EFNA5	0.09	0.06	1.38	0.168	0.641
Vas	Micro	EFNA5	0.11	0.14	0.75	0.45	0.861
Vas	OPC	EFNA5	0.17	0.10	1.72	0.0862	0.986
Vas	Oligo	EFNA5	0.16	0.10	1.59	0.113	0.547
Vas	PC	EFNA5	0.49	0.20	2.39	0.0169	1
Vas	VLMC	EFNA5	0.18	0.26	0.72	0.473	0.928
Vas	Astro	EFNB1	0.27	0.12	2.30	0.0212	0.334
Vas	EN_L2_3_IT	EFNB1	0.22	0.11	1.98	0.0476	0.365
Vas	IN_VIP	EFNB1	0.29	0.12	2.42	0.0156	0.354
Vas	Micro	EFNB1	0.19	0.14	1.30	0.194	0.703
Vas	Oligo	EFNB1	0.09	0.13	0.70	0.483	0.829
Vas	Astro	EFNB2	0.13	0.06	2.20	0.028	0.372
Vas	EN_L2_3_IT	EFNB2	0.17	0.05	3.32	0.000899	0.0949
Vas	EN_L3_5_IT_1	EFNB2	0.13	0.08	1.66	0.0961	0.592
Vas	EN_L3_5_IT_2	EFNB2	0.01	0.05	0.19	0.851	0.965
Vas	EN_L3_5_IT_3	EFNB2	0.10	0.05	1.95	0.0517	0.285
Vas	EN_L5_6_NP	EFNB2	-0.15	0.15	-1.00	0.317	0.941
Vas	EN_L5_ET	EFNB2	-0.04	0.29	-0.14	0.887	0.998
Vas	EN_L6B	EFNB2	0.14	0.12	1.24	0.216	0.779
Vas	EN_L6_CT	EFNB2	-0.02	0.09	-0.24	0.809	0.981
Vas	EN_L6_IT_1	EFNB2	0.17	0.07	2.48	0.0131	0.44
Vas	EN_L6_IT_2	EFNB2	0.03	0.10	0.32	0.749	0.979
Vas	Endo	EFNB2	0.05	0.14	0.34	0.734	0.996
Vas	IN_ADARB2	EFNB2	0.08	0.07	1.05	0.293	0.859
Vas	IN_LAMP5_LHX6	EFNB2	0.01	0.10	0.07	0.941	0.989
Vas	IN_LAMP5_RELN	EFNB2	-0.09	0.13	-0.67	0.504	0.925
Vas	IN_PVALB	EFNB2	-0.01	0.09	-0.15	0.88	0.981
Vas	IN_PVALB_CHC	EFNB2	-0.06	0.11	-0.59	0.553	0.959
Vas	IN_SST	EFNB2	0.09	0.10	0.94	0.347	0.935
Vas	IN_VIP	EFNB2	0.03	0.07	0.40	0.686	0.924
Vas	Micro	EFNB2	-0.02	0.15	-0.11	0.914	0.986
Vas	OPC	EFNB2	0.10	0.12	0.83	0.404	0.986
Vas	Oligo	EFNB2	0.08	0.06	1.30	0.195	0.644
Vas	VLMC	EFNB2	0.48	0.30	1.59	0.111	0.804
Vas	Astro	EFNB3	-0.05	0.15	-0.34	0.736	0.947
Vas	EN_L2_3_IT	EFNB3	0.09	0.06	1.63	0.103	0.474
Vas	EN_L3_5_IT_1	EFNB3	0.12	0.09	1.35	0.178	0.702
Vas	EN_L3_5_IT_2	EFNB3	0.18	0.08	2.39	0.0168	0.26
Vas	EN_L3_5_IT_3	EFNB3	0.15	0.08	1.80	0.0718	0.334
Vas	EN_L5_6_NP	EFNB3	0.07	0.15	0.44	0.657	0.965
Vas	EN_L6B	EFNB3	-0.04	0.15	-0.23	0.816	0.974
Vas	EN_L6_CT	EFNB3	-0.11	0.11	-1.06	0.29	0.872
Vas	EN_L6_IT_1	EFNB3	0.01	0.12	0.09	0.929	0.988
Vas	EN_L6_IT_2	EFNB3	0.14	0.17	0.82	0.411	0.96
Vas	IN_ADARB2	EFNB3	0.09	0.11	0.83	0.407	0.904
Vas	IN_LAMP5_RELN	EFNB3	0.01	0.13	0.10	0.923	0.995
Vas	IN_PVALB	EFNB3	0.06	0.09	0.62	0.534	0.903
Vas	IN_SST	EFNB3	-0.02	0.10	-0.20	0.838	0.991
Vas	IN_VIP	EFNB3	0.07	0.08	0.95	0.342	0.772
Vas	Oligo	EFNB3	0.11	0.12	0.91	0.364	0.767
Vas	Adaptive	EFR3A	0.22	0.19	1.17	0.242	0.745
Vas	Astro	EFR3A	0.02	0.05	0.42	0.676	0.929
Vas	EN_L2_3_IT	EFR3A	0.10	0.04	2.74	0.00606	0.177
Vas	EN_L3_5_IT_1	EFR3A	0.18	0.05	3.37	0.000757	0.164
Vas	EN_L3_5_IT_2	EFR3A	0.15	0.05	3.04	0.0024	0.115
Vas	EN_L3_5_IT_3	EFR3A	0.19	0.05	3.75	0.000178	0.0181
Vas	EN_L5_6_NP	EFR3A	0.23	0.07	3.24	0.00121	0.565
Vas	EN_L5_ET	EFR3A	0.30	0.24	1.23	0.219	0.963
Vas	EN_L6B	EFR3A	0.22	0.07	3.11	0.00187	0.255
Vas	EN_L6_CT	EFR3A	0.20	0.05	3.76	0.000173	0.1
Vas	EN_L6_IT_1	EFR3A	0.13	0.06	2.06	0.0391	0.582
Vas	EN_L6_IT_2	EFR3A	0.17	0.07	2.39	0.0168	0.808
Vas	Endo	EFR3A	-0.09	0.11	-0.82	0.414	0.996
Vas	IN_ADARB2	EFR3A	0.09	0.06	1.62	0.106	0.763
Vas	IN_LAMP5_LHX6	EFR3A	0.11	0.05	1.97	0.0489	0.535
Vas	IN_LAMP5_RELN	EFR3A	0.03	0.05	0.52	0.603	0.949
Vas	IN_PVALB	EFR3A	0.10	0.05	2.11	0.0348	0.55
Vas	IN_PVALB_CHC	EFR3A	0.04	0.06	0.62	0.534	0.957
Vas	IN_SST	EFR3A	0.05	0.05	1.10	0.273	0.926
Vas	IN_VIP	EFR3A	0.07	0.04	1.75	0.0799	0.535
Vas	Micro	EFR3A	0.12	0.06	1.93	0.0541	0.486
Vas	OPC	EFR3A	0.04	0.05	0.82	0.414	0.986
Vas	Oligo	EFR3A	0.02	0.04	0.46	0.645	0.899
Vas	PC	EFR3A	0.01	0.11	0.10	0.922	1
Vas	PVM	EFR3A	0.10	0.13	0.75	0.455	0.936
Vas	SMC	EFR3A	0.31	0.28	1.11	0.268	0.781
Vas	VLMC	EFR3A	0.12	0.11	1.04	0.298	0.867
Vas	Astro	EFR3B	-0.06	0.06	-1.05	0.292	0.756
Vas	EN_L2_3_IT	EFR3B	-0.16	0.07	-2.43	0.0149	0.24
Vas	EN_L3_5_IT_1	EFR3B	-0.18	0.07	-2.39	0.0166	0.379
Vas	EN_L3_5_IT_2	EFR3B	-0.21	0.06	-3.34	0.000832	0.0694
Vas	EN_L3_5_IT_3	EFR3B	-0.18	0.07	-2.48	0.013	0.149
Vas	EN_L5_6_NP	EFR3B	0.02	0.07	0.26	0.795	0.983
Vas	EN_L5_ET	EFR3B	0.20	0.35	0.57	0.567	0.984
Vas	EN_L6B	EFR3B	-0.11	0.09	-1.22	0.222	0.787
Vas	EN_L6_CT	EFR3B	-0.08	0.08	-1.02	0.307	0.88
Vas	EN_L6_IT_1	EFR3B	-0.17	0.10	-1.63	0.104	0.706
Vas	EN_L6_IT_2	EFR3B	0.22	0.16	1.34	0.182	0.929
Vas	Endo	EFR3B	-0.26	0.13	-2.02	0.0433	0.967
Vas	IN_ADARB2	EFR3B	0.11	0.05	2.15	0.0318	0.623
Vas	IN_LAMP5_LHX6	EFR3B	0.06	0.05	1.19	0.236	0.796
Vas	IN_LAMP5_RELN	EFR3B	0.01	0.04	0.23	0.818	0.982
Vas	IN_PVALB	EFR3B	0.00	0.04	0.04	0.966	0.995
Vas	IN_PVALB_CHC	EFR3B	-0.11	0.07	-1.57	0.117	0.815
Vas	IN_SST	EFR3B	0.05	0.06	0.77	0.44	0.955
Vas	IN_VIP	EFR3B	0.04	0.04	0.95	0.341	0.772
Vas	Micro	EFR3B	0.10	0.12	0.83	0.407	0.843
Vas	OPC	EFR3B	-0.02	0.07	-0.34	0.734	0.999
Vas	Oligo	EFR3B	0.07	0.07	0.97	0.331	0.75
Vas	Astro	EFS	0.01	0.06	0.15	0.879	0.98
Vas	EN_L2_3_IT	EFS	0.27	0.13	2.11	0.0345	0.324
Vas	OPC	EFS	-0.10	0.06	-1.74	0.0816	0.986
Vas	Oligo	EFS	-0.16	0.06	-2.40	0.0162	0.33
Vas	Astro	EFTUD2	-0.05	0.07	-0.74	0.461	0.837
Vas	EN_L2_3_IT	EFTUD2	-0.07	0.04	-1.63	0.103	0.474
Vas	EN_L3_5_IT_1	EFTUD2	0.01	0.07	0.11	0.914	0.985
Vas	EN_L3_5_IT_2	EFTUD2	0.03	0.05	0.50	0.615	0.887
Vas	EN_L3_5_IT_3	EFTUD2	0.03	0.05	0.66	0.509	0.789
Vas	EN_L5_6_NP	EFTUD2	-0.04	0.10	-0.45	0.653	0.965
Vas	EN_L5_ET	EFTUD2	-0.70	0.49	-1.43	0.152	0.956
Vas	EN_L6B	EFTUD2	-0.17	0.10	-1.68	0.0927	0.68
Vas	EN_L6_CT	EFTUD2	0.03	0.08	0.32	0.746	0.975
Vas	EN_L6_IT_1	EFTUD2	-0.01	0.07	-0.19	0.849	0.981
Vas	EN_L6_IT_2	EFTUD2	0.05	0.11	0.46	0.647	0.972
Vas	Endo	EFTUD2	-0.37	0.33	-1.11	0.268	0.995
Vas	IN_ADARB2	EFTUD2	-0.05	0.07	-0.71	0.48	0.92
Vas	IN_LAMP5_LHX6	EFTUD2	-0.20	0.09	-2.22	0.0263	0.45
Vas	IN_LAMP5_RELN	EFTUD2	0.01	0.08	0.09	0.932	0.996
Vas	IN_PVALB	EFTUD2	-0.05	0.05	-0.98	0.328	0.836
Vas	IN_PVALB_CHC	EFTUD2	-0.10	0.10	-0.94	0.345	0.923
Vas	IN_SST	EFTUD2	-0.08	0.07	-1.18	0.238	0.916
Vas	IN_VIP	EFTUD2	-0.04	0.05	-0.72	0.474	0.84
Vas	Micro	EFTUD2	0.00	0.07	0.07	0.948	0.994
Vas	OPC	EFTUD2	-0.04	0.07	-0.62	0.536	0.988
Vas	Oligo	EFTUD2	-0.05	0.04	-1.04	0.299	0.73
Vas	PC	EFTUD2	-0.53	0.39	-1.38	0.169	1
Vas	Astro	EGF	0.52	0.16	3.27	0.00108	0.113
Vas	EN_L2_3_IT	EGF	-0.18	0.11	-1.65	0.0998	0.469
Vas	EN_L3_5_IT_2	EGF	0.19	0.28	0.67	0.502	0.837
Vas	EN_L3_5_IT_3	EGF	-0.01	0.12	-0.11	0.91	0.971
Vas	EN_L5_6_NP	EGF	-0.07	0.18	-0.40	0.692	0.97
Vas	EN_L6B	EGF	-0.10	0.15	-0.68	0.497	0.907
Vas	EN_L6_CT	EGF	0.01	0.18	0.06	0.951	0.996
Vas	EN_L6_IT_1	EGF	-0.07	0.14	-0.52	0.604	0.933
Vas	EN_L6_IT_2	EGF	-0.23	0.19	-1.21	0.225	0.929
Vas	IN_PVALB	EGF	-0.90	0.43	-2.10	0.0353	0.55
Vas	IN_SST	EGF	-0.18	0.13	-1.37	0.17	0.894
Vas	IN_VIP	EGF	-0.18	0.15	-1.18	0.238	0.703
Vas	Oligo	EGF	0.02	0.11	0.22	0.825	0.954
Vas	EN_L2_3_IT	EGFL6	-0.15	0.13	-1.13	0.261	0.655
Vas	IN_ADARB2	EGFL6	-0.14	0.12	-1.20	0.23	0.832
Vas	IN_LAMP5_LHX6	EGFL6	0.11	0.12	0.96	0.339	0.841
Vas	IN_VIP	EGFL6	-0.10	0.13	-0.74	0.462	0.835
Vas	Oligo	EGFL6	0.09	0.14	0.69	0.49	0.834
Vas	Astro	EGFL7	-0.05	0.15	-0.36	0.718	0.941
Vas	EN_L2_3_IT	EGFL7	-0.02	0.06	-0.33	0.741	0.92
Vas	EN_L3_5_IT_1	EGFL7	-0.11	0.10	-1.09	0.275	0.773
Vas	EN_L3_5_IT_2	EGFL7	-0.06	0.06	-0.95	0.342	0.743
Vas	EN_L3_5_IT_3	EGFL7	-0.09	0.08	-1.11	0.265	0.6
Vas	EN_L5_6_NP	EGFL7	0.79	0.54	1.46	0.145	0.915
Vas	EN_L6B	EGFL7	-0.01	0.14	-0.09	0.925	0.989
Vas	EN_L6_CT	EGFL7	-0.34	0.39	-0.86	0.389	0.912
Vas	EN_L6_IT_1	EGFL7	-0.13	0.11	-1.17	0.243	0.81
Vas	Endo	EGFL7	-0.03	0.09	-0.37	0.71	0.996
Vas	IN_ADARB2	EGFL7	0.06	0.11	0.55	0.582	0.949
Vas	IN_LAMP5_RELN	EGFL7	-0.04	0.13	-0.32	0.748	0.972
Vas	IN_PVALB	EGFL7	-0.26	0.13	-1.93	0.0533	0.602
Vas	IN_SST	EGFL7	-0.15	0.10	-1.54	0.125	0.876
Vas	IN_VIP	EGFL7	-0.01	0.08	-0.12	0.906	0.982
Vas	Oligo	EGFL7	-0.07	0.11	-0.61	0.543	0.856
Vas	Astro	EGFLAM	0.16	0.13	1.23	0.22	0.693
Vas	EN_L2_3_IT	EGFLAM	0.08	0.13	0.67	0.505	0.816
Vas	IN_VIP	EGFLAM	-0.26	0.19	-1.35	0.178	0.655
Vas	Oligo	EGFLAM	-0.04	0.12	-0.29	0.77	0.937
Vas	Astro	EGFR	0.09	0.08	1.22	0.223	0.697
Vas	EN_L2_3_IT	EGFR	-0.05	0.15	-0.30	0.762	0.927
Vas	EN_L3_5_IT_2	EGFR	-0.04	0.14	-0.30	0.761	0.936
Vas	EN_L3_5_IT_3	EGFR	0.21	0.19	1.13	0.258	0.592
Vas	Endo	EGFR	-0.18	0.11	-1.53	0.127	0.988
Vas	IN_ADARB2	EGFR	0.06	0.06	0.95	0.343	0.883
Vas	IN_LAMP5_LHX6	EGFR	0.08	0.06	1.37	0.171	0.747
Vas	IN_LAMP5_RELN	EGFR	0.08	0.05	1.47	0.14	0.8
Vas	IN_PVALB	EGFR	0.15	0.14	1.07	0.286	0.819
Vas	IN_PVALB_CHC	EGFR	-0.01	0.65	-0.01	0.988	0.999
Vas	IN_SST	EGFR	-0.15	0.15	-1.03	0.304	0.929
Vas	IN_VIP	EGFR	0.11	0.05	2.20	0.0278	0.405
Vas	Micro	EGFR	0.06	0.16	0.36	0.716	0.94
Vas	OPC	EGFR	0.12	0.08	1.51	0.131	0.986
Vas	Oligo	EGFR	0.12	0.12	0.99	0.324	0.745
Vas	PC	EGFR	0.24	0.12	2.00	0.0453	1
Vas	SMC	EGFR	-0.67	0.35	-1.93	0.0533	0.516
Vas	VLMC	EGFR	0.57	0.22	2.66	0.00787	0.606
Vas	Astro	EGLN3	0.07	0.10	0.76	0.447	0.831
Vas	EN_L2_3_IT	EGLN3	0.04	0.05	0.72	0.473	0.798
Vas	EN_L3_5_IT_1	EGLN3	0.02	0.12	0.16	0.869	0.977
Vas	EN_L3_5_IT_2	EGLN3	0.11	0.08	1.44	0.151	0.568
Vas	EN_L3_5_IT_3	EGLN3	0.03	0.09	0.28	0.779	0.922
Vas	EN_L5_6_NP	EGLN3	0.16	0.15	1.06	0.29	0.93
Vas	EN_L6B	EGLN3	-0.12	0.16	-0.74	0.457	0.891
Vas	EN_L6_CT	EGLN3	0.08	0.12	0.65	0.517	0.935
Vas	EN_L6_IT_1	EGLN3	0.25	0.12	2.06	0.0395	0.584
Vas	EN_L6_IT_2	EGLN3	-0.04	0.16	-0.26	0.792	0.983
Vas	IN_ADARB2	EGLN3	0.07	0.09	0.82	0.412	0.904
Vas	IN_LAMP5_LHX6	EGLN3	0.37	0.15	2.50	0.0125	0.36
Vas	IN_LAMP5_RELN	EGLN3	0.04	0.12	0.35	0.729	0.972
Vas	IN_PVALB	EGLN3	-0.08	0.08	-1.00	0.32	0.831
Vas	IN_PVALB_CHC	EGLN3	0.14	0.12	1.23	0.22	0.882
Vas	IN_SST	EGLN3	0.10	0.11	0.95	0.343	0.935
Vas	IN_VIP	EGLN3	0.03	0.07	0.51	0.609	0.898
Vas	Micro	EGLN3	-0.19	0.11	-1.79	0.0734	0.545
Vas	OPC	EGLN3	0.09	0.06	1.62	0.105	0.986
Vas	Oligo	EGLN3	0.07	0.06	1.27	0.204	0.654
Vas	Astro	EGR1	-0.45	0.23	-1.96	0.0495	0.45
Vas	EN_L2_3_IT	EGR1	-0.18	0.15	-1.20	0.231	0.629
Vas	EN_L3_5_IT_1	EGR1	0.17	0.18	0.94	0.347	0.817
Vas	EN_L3_5_IT_2	EGR1	-0.09	0.15	-0.59	0.557	0.859
Vas	EN_L3_5_IT_3	EGR1	-0.10	0.18	-0.56	0.575	0.826
Vas	EN_L6B	EGR1	-0.79	0.71	-1.12	0.264	0.805
Vas	EN_L6_IT_1	EGR1	-0.69	0.65	-1.07	0.287	0.833
Vas	Oligo	EGR1	-0.11	0.18	-0.62	0.533	0.852
Vas	EN_L2_3_IT	EGR2	-0.01	0.14	-0.05	0.961	0.987
Vas	EN_L2_3_IT	EGR3	0.09	0.08	1.18	0.24	0.637
Vas	EN_L3_5_IT_1	EGR3	0.19	0.13	1.45	0.148	0.664
Vas	EN_L3_5_IT_2	EGR3	0.01	0.12	0.11	0.914	0.981
Vas	EN_L3_5_IT_3	EGR3	-0.06	0.16	-0.36	0.717	0.898
Vas	EN_L6_IT_1	EGR3	0.17	0.15	1.14	0.253	0.813
Vas	EN_L6_IT_2	EGR3	-0.06	0.21	-0.28	0.779	0.979
Vas	Oligo	EGR3	-0.12	0.16	-0.76	0.448	0.814
Vas	EN_L2_3_IT	EGR4	-0.11	0.12	-0.87	0.383	0.746
Vas	EN_L3_5_IT_2	EGR4	-0.20	0.17	-1.22	0.224	0.644
Vas	Adaptive	EHBP1	-0.06	0.23	-0.27	0.787	0.968
Vas	Astro	EHBP1	0.05	0.06	0.74	0.459	0.836
Vas	EN_L2_3_IT	EHBP1	0.02	0.03	0.53	0.598	0.86
Vas	EN_L3_5_IT_1	EHBP1	0.07	0.04	1.66	0.0977	0.595
Vas	EN_L3_5_IT_2	EHBP1	0.07	0.04	1.88	0.0598	0.419
Vas	EN_L3_5_IT_3	EHBP1	0.08	0.03	2.68	0.00743	0.115
Vas	EN_L5_6_NP	EHBP1	0.08	0.05	1.49	0.137	0.915
Vas	EN_L5_ET	EHBP1	0.12	0.23	0.52	0.604	0.993
Vas	EN_L6B	EHBP1	0.02	0.05	0.44	0.659	0.949
Vas	EN_L6_CT	EHBP1	-0.00	0.04	-0.05	0.958	0.997
Vas	EN_L6_IT_1	EHBP1	0.03	0.05	0.70	0.481	0.895
Vas	EN_L6_IT_2	EHBP1	0.05	0.05	0.96	0.337	0.95
Vas	Endo	EHBP1	0.08	0.11	0.78	0.436	0.996
Vas	IN_ADARB2	EHBP1	0.09	0.04	2.19	0.0286	0.619
Vas	IN_LAMP5_LHX6	EHBP1	0.12	0.04	2.85	0.00437	0.248
Vas	IN_LAMP5_RELN	EHBP1	0.07	0.04	1.69	0.0919	0.765
Vas	IN_PVALB	EHBP1	0.09	0.04	2.53	0.0113	0.441
Vas	IN_PVALB_CHC	EHBP1	0.07	0.04	1.65	0.0983	0.788
Vas	IN_SST	EHBP1	0.06	0.04	1.54	0.123	0.876
Vas	IN_VIP	EHBP1	0.12	0.03	3.91	9.05e-05	0.142
Vas	Micro	EHBP1	0.11	0.05	2.13	0.0331	0.412
Vas	OPC	EHBP1	0.08	0.07	1.15	0.251	0.986
Vas	Oligo	EHBP1	0.12	0.04	2.83	0.00459	0.246
Vas	PC	EHBP1	0.19	0.08	2.23	0.0259	1
Vas	PVM	EHBP1	0.28	0.15	1.91	0.0565	0.806
Vas	SMC	EHBP1	0.05	0.28	0.19	0.853	0.974
Vas	VLMC	EHBP1	0.24	0.13	1.85	0.0641	0.758
Vas	Astro	EHBP1L1	0.05	0.12	0.41	0.684	0.931
Vas	EN_L2_3_IT	EHBP1L1	-0.06	0.08	-0.70	0.481	0.804
Vas	EN_L3_5_IT_1	EHBP1L1	-0.07	0.11	-0.67	0.503	0.891
Vas	EN_L3_5_IT_2	EHBP1L1	-0.13	0.10	-1.34	0.181	0.599
Vas	EN_L3_5_IT_3	EHBP1L1	-0.06	0.12	-0.50	0.614	0.846
Vas	EN_L6B	EHBP1L1	-1.18	0.48	-2.48	0.0132	0.426
Vas	EN_L6_CT	EHBP1L1	-0.14	0.59	-0.24	0.814	0.981
Vas	EN_L6_IT_1	EHBP1L1	-0.07	0.14	-0.48	0.631	0.939
Vas	EN_L6_IT_2	EHBP1L1	-0.08	0.54	-0.14	0.886	0.989
Vas	Endo	EHBP1L1	-0.17	0.35	-0.48	0.629	0.996
Vas	IN_ADARB2	EHBP1L1	0.08	0.13	0.58	0.561	0.939
Vas	IN_PVALB	EHBP1L1	-0.18	0.16	-1.11	0.267	0.81
Vas	IN_SST	EHBP1L1	0.04	0.14	0.31	0.756	0.986
Vas	IN_VIP	EHBP1L1	-0.04	0.13	-0.30	0.764	0.946
Vas	Micro	EHBP1L1	-0.06	0.07	-0.82	0.41	0.844
Vas	OPC	EHBP1L1	-0.26	0.15	-1.76	0.0776	0.986
Vas	Oligo	EHBP1L1	0.10	0.12	0.85	0.394	0.785
Vas	PC	EHBP1L1	-0.36	0.39	-0.93	0.355	1
Vas	PVM	EHBP1L1	0.20	0.17	1.18	0.237	0.858
Vas	SMC	EHBP1L1	-0.27	0.78	-0.35	0.729	0.954
Vas	Astro	EHD1	-0.15	0.09	-1.60	0.111	0.574
Vas	EN_L2_3_IT	EHD1	0.09	0.07	1.28	0.202	0.598
Vas	EN_L3_5_IT_1	EHD1	0.26	0.14	1.86	0.0635	0.544
Vas	EN_L3_5_IT_2	EHD1	-0.03	0.10	-0.33	0.742	0.928
Vas	EN_L3_5_IT_3	EHD1	0.03	0.08	0.32	0.752	0.911
Vas	EN_L6_CT	EHD1	-0.02	0.42	-0.04	0.967	0.998
Vas	EN_L6_IT_1	EHD1	0.28	0.35	0.80	0.424	0.883
Vas	IN_ADARB2	EHD1	0.09	0.11	0.78	0.432	0.91
Vas	IN_LAMP5_RELN	EHD1	-0.01	0.10	-0.14	0.89	0.995
Vas	IN_PVALB	EHD1	0.11	0.11	1.02	0.306	0.827
Vas	IN_SST	EHD1	-0.07	0.12	-0.60	0.546	0.97
Vas	IN_VIP	EHD1	-0.03	0.07	-0.49	0.625	0.903
Vas	OPC	EHD1	0.03	0.09	0.37	0.715	0.999
Vas	Oligo	EHD1	-0.06	0.06	-0.98	0.328	0.747
Vas	Astro	EHD2	0.15	0.08	1.93	0.053	0.461
Vas	EN_L2_3_IT	EHD2	-0.04	0.10	-0.43	0.668	0.894
Vas	EN_L3_5_IT_2	EHD2	-0.07	0.10	-0.74	0.46	0.818
Vas	EN_L6_IT_1	EHD2	-0.27	0.38	-0.71	0.475	0.894
Vas	Endo	EHD2	-1.04	0.48	-2.16	0.0309	0.962
Vas	Oligo	EHD2	0.12	0.11	1.15	0.248	0.691
Vas	PC	EHD2	0.17	0.13	1.30	0.193	1
Vas	Astro	EHD3	0.08	0.08	0.89	0.371	0.797
Vas	EN_L2_3_IT	EHD3	0.07	0.05	1.43	0.152	0.544
Vas	EN_L3_5_IT_1	EHD3	-0.02	0.08	-0.24	0.808	0.964
Vas	EN_L3_5_IT_2	EHD3	-0.09	0.06	-1.56	0.118	0.523
Vas	EN_L3_5_IT_3	EHD3	0.06	0.06	1.01	0.312	0.642
Vas	EN_L5_6_NP	EHD3	-0.08	0.09	-0.86	0.389	0.948
Vas	EN_L5_ET	EHD3	-0.19	0.50	-0.38	0.707	0.993
Vas	EN_L6B	EHD3	-0.04	0.10	-0.41	0.684	0.953
Vas	EN_L6_CT	EHD3	-0.11	0.09	-1.27	0.206	0.828
Vas	EN_L6_IT_1	EHD3	0.02	0.08	0.29	0.774	0.971
Vas	EN_L6_IT_2	EHD3	0.09	0.11	0.76	0.448	0.964
Vas	IN_ADARB2	EHD3	0.15	0.11	1.40	0.16	0.797
Vas	IN_LAMP5_LHX6	EHD3	-0.02	0.12	-0.14	0.888	0.983
Vas	IN_LAMP5_RELN	EHD3	0.01	0.10	0.06	0.955	0.997
Vas	IN_PVALB	EHD3	0.05	0.07	0.73	0.465	0.886
Vas	IN_PVALB_CHC	EHD3	-0.15	0.10	-1.52	0.129	0.834
Vas	IN_SST	EHD3	0.13	0.08	1.63	0.104	0.863
Vas	IN_VIP	EHD3	0.05	0.07	0.75	0.452	0.831
Vas	OPC	EHD3	-0.02	0.07	-0.35	0.726	0.999
Vas	Oligo	EHD3	0.07	0.06	1.03	0.303	0.732
Vas	Astro	EHD4	0.00	0.10	0.01	0.994	0.998
Vas	EN_L2_3_IT	EHD4	-0.15	0.11	-1.33	0.183	0.578
Vas	EN_L3_5_IT_1	EHD4	-0.04	0.12	-0.31	0.755	0.957
Vas	EN_L3_5_IT_2	EHD4	-0.08	0.12	-0.63	0.53	0.848
Vas	EN_L3_5_IT_3	EHD4	-0.14	0.14	-0.97	0.331	0.659
Vas	EN_L6B	EHD4	-0.05	0.20	-0.24	0.807	0.971
Vas	EN_L6_IT_2	EHD4	-0.70	0.67	-1.04	0.3	0.948
Vas	Endo	EHD4	-0.05	0.36	-0.13	0.895	0.996
Vas	Micro	EHD4	0.04	0.10	0.42	0.674	0.93
Vas	OPC	EHD4	-0.00	0.09	-0.02	0.981	1
Vas	Oligo	EHD4	-0.03	0.10	-0.35	0.728	0.926
Vas	PVM	EHD4	-0.08	0.84	-0.10	0.923	0.987
Vas	Astro	EHF	-0.13	0.17	-0.80	0.425	0.819
Vas	Oligo	EHF	0.07	0.14	0.52	0.605	0.882
Vas	Astro	EHHADH	-0.10	0.07	-1.50	0.133	0.608
Vas	EN_L2_3_IT	EHHADH	-0.04	0.07	-0.56	0.579	0.852
Vas	EN_L3_5_IT_1	EHHADH	0.01	0.15	0.03	0.973	0.995
Vas	EN_L3_5_IT_2	EHHADH	-0.23	0.10	-2.17	0.0298	0.327
Vas	EN_L3_5_IT_3	EHHADH	-0.14	0.10	-1.33	0.182	0.505
Vas	EN_L5_6_NP	EHHADH	-0.55	0.44	-1.23	0.219	0.929
Vas	EN_L6_CT	EHHADH	-0.67	0.38	-1.78	0.0757	0.68
Vas	EN_L6_IT_1	EHHADH	-0.53	0.41	-1.30	0.194	0.785
Vas	IN_PVALB	EHHADH	-0.18	0.10	-1.83	0.0667	0.634
Vas	IN_SST	EHHADH	-0.14	0.13	-1.13	0.257	0.919
Vas	IN_VIP	EHHADH	-0.19	0.10	-1.89	0.0584	0.495
Vas	Micro	EHHADH	-0.02	0.14	-0.16	0.875	0.979
Vas	OPC	EHHADH	-0.03	0.13	-0.24	0.811	0.999
Vas	Oligo	EHHADH	-0.17	0.08	-2.11	0.0345	0.403
Vas	Adaptive	EHMT1	-0.06	0.22	-0.26	0.795	0.969
Vas	Astro	EHMT1	0.04	0.04	0.85	0.395	0.809
Vas	EN_L2_3_IT	EHMT1	0.03	0.03	0.85	0.397	0.755
Vas	EN_L3_5_IT_1	EHMT1	0.02	0.05	0.40	0.689	0.946
Vas	EN_L3_5_IT_2	EHMT1	-0.01	0.04	-0.15	0.878	0.97
Vas	EN_L3_5_IT_3	EHMT1	0.05	0.04	1.14	0.253	0.588
Vas	EN_L5_6_NP	EHMT1	0.05	0.06	0.89	0.372	0.948
Vas	EN_L5_ET	EHMT1	0.20	0.30	0.67	0.504	0.984
Vas	EN_L6B	EHMT1	0.08	0.07	1.15	0.252	0.803
Vas	EN_L6_CT	EHMT1	0.04	0.05	0.75	0.451	0.927
Vas	EN_L6_IT_1	EHMT1	0.05	0.06	0.90	0.367	0.86
Vas	EN_L6_IT_2	EHMT1	0.08	0.07	1.20	0.231	0.929
Vas	Endo	EHMT1	0.09	0.11	0.80	0.425	0.996
Vas	IN_ADARB2	EHMT1	0.08	0.05	1.71	0.0865	0.736
Vas	IN_LAMP5_LHX6	EHMT1	0.08	0.06	1.26	0.208	0.775
Vas	IN_LAMP5_RELN	EHMT1	0.02	0.05	0.40	0.692	0.968
Vas	IN_PVALB	EHMT1	0.04	0.04	0.91	0.364	0.857
Vas	IN_PVALB_CHC	EHMT1	0.05	0.07	0.78	0.434	0.946
Vas	IN_SST	EHMT1	0.04	0.04	0.86	0.388	0.94
Vas	IN_VIP	EHMT1	0.01	0.04	0.21	0.837	0.963
Vas	Micro	EHMT1	0.05	0.05	1.10	0.273	0.77
Vas	OPC	EHMT1	-0.01	0.04	-0.16	0.873	0.999
Vas	Oligo	EHMT1	0.04	0.03	1.24	0.216	0.665
Vas	PC	EHMT1	0.03	0.11	0.29	0.772	1
Vas	PVM	EHMT1	0.17	0.15	1.11	0.269	0.862
Vas	SMC	EHMT1	-0.46	0.80	-0.57	0.57	0.917
Vas	VLMC	EHMT1	0.10	0.13	0.77	0.442	0.922
Vas	Astro	EHMT2	-0.05	0.06	-0.84	0.402	0.812
Vas	EN_L2_3_IT	EHMT2	-0.04	0.05	-0.93	0.354	0.727
Vas	EN_L3_5_IT_1	EHMT2	-0.10	0.08	-1.34	0.181	0.705
Vas	EN_L3_5_IT_2	EHMT2	-0.03	0.06	-0.51	0.611	0.885
Vas	EN_L3_5_IT_3	EHMT2	-0.03	0.06	-0.51	0.613	0.846
Vas	EN_L5_6_NP	EHMT2	-0.18	0.10	-1.91	0.0556	0.859
Vas	EN_L6B	EHMT2	-0.12	0.12	-1.06	0.29	0.826
Vas	EN_L6_CT	EHMT2	-0.04	0.09	-0.44	0.658	0.966
Vas	EN_L6_IT_1	EHMT2	-0.05	0.10	-0.46	0.647	0.943
Vas	EN_L6_IT_2	EHMT2	0.05	0.13	0.38	0.703	0.976
Vas	IN_ADARB2	EHMT2	-0.05	0.09	-0.52	0.602	0.953
Vas	IN_LAMP5_LHX6	EHMT2	-0.05	0.09	-0.52	0.6	0.929
Vas	IN_LAMP5_RELN	EHMT2	0.08	0.09	0.87	0.386	0.894
Vas	IN_PVALB	EHMT2	-0.10	0.06	-1.67	0.0947	0.671
Vas	IN_PVALB_CHC	EHMT2	-0.11	0.10	-1.10	0.27	0.904
Vas	IN_SST	EHMT2	-0.09	0.07	-1.26	0.209	0.906
Vas	IN_VIP	EHMT2	-0.03	0.07	-0.40	0.69	0.926
Vas	Micro	EHMT2	0.06	0.09	0.66	0.507	0.88
Vas	OPC	EHMT2	-0.07	0.06	-1.16	0.247	0.986
Vas	Oligo	EHMT2	-0.00	0.04	-0.06	0.955	0.989
Vas	Astro	EI24	-0.01	0.05	-0.15	0.877	0.98
Vas	EN_L2_3_IT	EI24	0.05	0.04	1.13	0.258	0.654
Vas	EN_L3_5_IT_1	EI24	0.01	0.09	0.17	0.861	0.974
Vas	EN_L3_5_IT_2	EI24	0.01	0.06	0.09	0.925	0.984
Vas	EN_L3_5_IT_3	EI24	0.06	0.06	0.97	0.332	0.66
Vas	EN_L5_6_NP	EI24	0.16	0.10	1.68	0.0923	0.894
Vas	EN_L6B	EI24	0.14	0.10	1.31	0.189	0.763
Vas	EN_L6_CT	EI24	-0.06	0.09	-0.73	0.467	0.93
Vas	EN_L6_IT_1	EI24	-0.01	0.08	-0.12	0.902	0.988
Vas	EN_L6_IT_2	EI24	0.19	0.11	1.73	0.0832	0.885
Vas	IN_ADARB2	EI24	0.00	0.09	0.02	0.984	0.998
Vas	IN_LAMP5_LHX6	EI24	0.18	0.11	1.67	0.0947	0.647
Vas	IN_LAMP5_RELN	EI24	0.08	0.09	0.86	0.389	0.894
Vas	IN_PVALB	EI24	0.02	0.07	0.24	0.813	0.972
Vas	IN_PVALB_CHC	EI24	0.14	0.12	1.24	0.214	0.882
Vas	IN_SST	EI24	-0.02	0.08	-0.29	0.773	0.986
Vas	IN_VIP	EI24	0.02	0.06	0.27	0.784	0.95
Vas	Micro	EI24	0.01	0.10	0.15	0.879	0.979
Vas	OPC	EI24	0.08	0.06	1.26	0.207	0.986
Vas	Oligo	EI24	-0.02	0.04	-0.44	0.66	0.905
Vas	Astro	EID1	0.03	0.05	0.52	0.606	0.905
Vas	EN_L2_3_IT	EID1	0.20	0.05	3.77	0.000162	0.056
Vas	EN_L3_5_IT_1	EID1	0.19	0.08	2.36	0.0184	0.393
Vas	EN_L3_5_IT_2	EID1	0.11	0.07	1.70	0.0887	0.479
Vas	EN_L3_5_IT_3	EID1	0.17	0.06	2.66	0.00772	0.116
Vas	EN_L5_6_NP	EID1	0.25	0.10	2.51	0.0121	0.745
Vas	EN_L5_ET	EID1	-0.20	0.51	-0.39	0.697	0.993
Vas	EN_L6B	EID1	0.35	0.11	3.08	0.00208	0.266
Vas	EN_L6_CT	EID1	0.31	0.09	3.48	0.00051	0.153
Vas	EN_L6_IT_1	EID1	0.19	0.09	2.01	0.0442	0.595
Vas	EN_L6_IT_2	EID1	0.26	0.11	2.41	0.0158	0.808
Vas	Endo	EID1	0.05	0.32	0.14	0.887	0.996
Vas	IN_ADARB2	EID1	0.11	0.08	1.50	0.135	0.784
Vas	IN_LAMP5_LHX6	EID1	0.09	0.09	0.93	0.351	0.847
Vas	IN_LAMP5_RELN	EID1	0.14	0.07	1.89	0.0583	0.759
Vas	IN_PVALB	EID1	0.07	0.07	1.01	0.312	0.831
Vas	IN_PVALB_CHC	EID1	0.06	0.09	0.66	0.507	0.957
Vas	IN_SST	EID1	0.13	0.08	1.69	0.0905	0.847
Vas	IN_VIP	EID1	0.11	0.06	1.84	0.0664	0.508
Vas	Micro	EID1	0.05	0.09	0.50	0.619	0.914
Vas	OPC	EID1	0.05	0.05	0.97	0.334	0.986
Vas	Oligo	EID1	0.03	0.04	0.76	0.445	0.813
Vas	PC	EID1	-0.44	0.39	-1.12	0.263	1
Vas	Astro	EID2	-0.04	0.07	-0.51	0.609	0.906
Vas	EN_L2_3_IT	EID2	0.07	0.07	0.99	0.321	0.704
Vas	EN_L3_5_IT_1	EID2	0.14	0.12	1.15	0.248	0.757
Vas	EN_L3_5_IT_2	EID2	0.15	0.09	1.79	0.0734	0.45
Vas	EN_L3_5_IT_3	EID2	0.22	0.08	2.79	0.00534	0.101
Vas	EN_L5_6_NP	EID2	-0.38	0.59	-0.65	0.515	0.956
Vas	EN_L6B	EID2	-0.53	0.68	-0.78	0.437	0.882
Vas	EN_L6_CT	EID2	-0.28	0.64	-0.43	0.664	0.966
Vas	EN_L6_IT_1	EID2	0.01	0.15	0.09	0.927	0.988
Vas	IN_ADARB2	EID2	0.20	0.13	1.59	0.112	0.763
Vas	IN_LAMP5_RELN	EID2	0.03	0.12	0.24	0.812	0.982
Vas	IN_PVALB	EID2	0.09	0.09	1.02	0.308	0.828
Vas	IN_SST	EID2	0.11	0.11	0.97	0.33	0.935
Vas	IN_VIP	EID2	0.01	0.09	0.14	0.885	0.978
Vas	OPC	EID2	0.06	0.12	0.51	0.611	0.996
Vas	Oligo	EID2	-0.13	0.07	-1.84	0.0659	0.468
Vas	Astro	EID2B	-0.11	0.07	-1.45	0.146	0.624
Vas	EN_L2_3_IT	EID2B	-0.01	0.05	-0.18	0.859	0.963
Vas	EN_L3_5_IT_1	EID2B	-0.22	0.10	-2.13	0.0331	0.453
Vas	EN_L3_5_IT_2	EID2B	-0.03	0.07	-0.46	0.647	0.901
Vas	EN_L3_5_IT_3	EID2B	0.04	0.07	0.62	0.538	0.806
Vas	EN_L5_6_NP	EID2B	-0.08	0.48	-0.16	0.872	0.988
Vas	EN_L6B	EID2B	-0.11	0.13	-0.85	0.395	0.868
Vas	EN_L6_CT	EID2B	-0.05	0.11	-0.41	0.678	0.967
Vas	EN_L6_IT_1	EID2B	-0.02	0.11	-0.20	0.841	0.98
Vas	EN_L6_IT_2	EID2B	0.43	0.52	0.83	0.407	0.96
Vas	IN_ADARB2	EID2B	0.00	0.12	0.04	0.969	0.996
Vas	IN_LAMP5_LHX6	EID2B	-0.41	0.13	-3.08	0.00208	0.199
Vas	IN_LAMP5_RELN	EID2B	0.05	0.10	0.49	0.625	0.954
Vas	IN_PVALB	EID2B	-0.10	0.07	-1.44	0.149	0.722
Vas	IN_SST	EID2B	-0.02	0.08	-0.27	0.789	0.989
Vas	IN_VIP	EID2B	0.04	0.07	0.56	0.577	0.885
Vas	OPC	EID2B	0.03	0.09	0.38	0.706	0.999
Vas	Oligo	EID2B	-0.02	0.05	-0.34	0.732	0.927
Vas	Adaptive	EIF1	-0.13	0.26	-0.49	0.621	0.92
Vas	Astro	EIF1	0.03	0.05	0.59	0.554	0.884
Vas	EN_L2_3_IT	EIF1	0.06	0.05	1.08	0.278	0.671
Vas	EN_L3_5_IT_1	EIF1	0.11	0.07	1.45	0.148	0.663
Vas	EN_L3_5_IT_2	EIF1	0.07	0.06	1.20	0.23	0.649
Vas	EN_L3_5_IT_3	EIF1	0.09	0.05	1.76	0.0786	0.346
Vas	EN_L5_6_NP	EIF1	0.13	0.09	1.55	0.121	0.912
Vas	EN_L5_ET	EIF1	-0.35	0.44	-0.79	0.427	0.973
Vas	EN_L6B	EIF1	0.09	0.09	1.04	0.296	0.827
Vas	EN_L6_CT	EIF1	0.10	0.08	1.14	0.252	0.85
Vas	EN_L6_IT_1	EIF1	0.01	0.09	0.10	0.917	0.988
Vas	EN_L6_IT_2	EIF1	0.15	0.10	1.53	0.126	0.918
Vas	Endo	EIF1	-0.03	0.10	-0.33	0.743	0.996
Vas	IN_ADARB2	EIF1	0.14	0.07	1.82	0.0691	0.71
Vas	IN_LAMP5_LHX6	EIF1	0.03	0.08	0.36	0.718	0.955
Vas	IN_LAMP5_RELN	EIF1	0.06	0.07	0.87	0.383	0.892
Vas	IN_PVALB	EIF1	0.10	0.06	1.58	0.115	0.685
Vas	IN_PVALB_CHC	EIF1	0.08	0.08	0.98	0.326	0.921
Vas	IN_SST	EIF1	0.07	0.06	1.07	0.286	0.927
Vas	IN_VIP	EIF1	0.01	0.05	0.10	0.921	0.985
Vas	Micro	EIF1	0.03	0.06	0.55	0.581	0.907
Vas	OPC	EIF1	-0.01	0.06	-0.13	0.897	0.999
Vas	Oligo	EIF1	0.09	0.04	2.26	0.0237	0.363
Vas	PC	EIF1	-0.05	0.11	-0.49	0.623	1
Vas	PVM	EIF1	-0.21	0.24	-0.85	0.393	0.92
Vas	VLMC	EIF1	0.10	0.17	0.58	0.561	0.939
Vas	Astro	EIF1AD	0.00	0.09	0.02	0.981	0.996
Vas	EN_L2_3_IT	EIF1AD	0.01	0.06	0.12	0.903	0.975
Vas	EN_L3_5_IT_2	EIF1AD	0.02	0.09	0.26	0.793	0.946
Vas	EN_L3_5_IT_3	EIF1AD	-0.14	0.10	-1.46	0.145	0.455
Vas	EN_L6_IT_1	EIF1AD	0.05	0.29	0.17	0.865	0.983
Vas	IN_PVALB	EIF1AD	0.00	0.10	0.01	0.99	0.996
Vas	IN_VIP	EIF1AD	-0.01	0.09	-0.06	0.955	0.991
Vas	OPC	EIF1AD	0.10	0.11	0.88	0.376	0.986
Vas	Oligo	EIF1AD	0.05	0.06	0.82	0.415	0.798
Vas	Astro	EIF1AX	-0.05	0.06	-0.75	0.455	0.832
Vas	EN_L2_3_IT	EIF1AX	0.11	0.06	1.78	0.0745	0.425
Vas	EN_L3_5_IT_1	EIF1AX	0.20	0.08	2.52	0.0118	0.361
Vas	EN_L3_5_IT_2	EIF1AX	0.12	0.07	1.67	0.0956	0.492
Vas	EN_L3_5_IT_3	EIF1AX	0.09	0.07	1.34	0.182	0.505
Vas	EN_L5_6_NP	EIF1AX	0.15	0.12	1.28	0.199	0.923
Vas	EN_L6B	EIF1AX	0.28	0.11	2.55	0.0108	0.405
Vas	EN_L6_CT	EIF1AX	0.08	0.10	0.81	0.415	0.916
Vas	EN_L6_IT_1	EIF1AX	0.06	0.10	0.60	0.55	0.921
Vas	EN_L6_IT_2	EIF1AX	0.16	0.11	1.45	0.146	0.924
Vas	Endo	EIF1AX	0.42	0.29	1.42	0.156	0.995
Vas	IN_ADARB2	EIF1AX	0.04	0.10	0.40	0.691	0.969
Vas	IN_LAMP5_LHX6	EIF1AX	0.19	0.11	1.77	0.0763	0.615
Vas	IN_LAMP5_RELN	EIF1AX	0.10	0.09	1.04	0.299	0.868
Vas	IN_PVALB	EIF1AX	0.09	0.07	1.17	0.242	0.795
Vas	IN_PVALB_CHC	EIF1AX	0.12	0.11	1.07	0.284	0.907
Vas	IN_SST	EIF1AX	0.12	0.09	1.31	0.19	0.899
Vas	IN_VIP	EIF1AX	0.08	0.06	1.28	0.2	0.675
Vas	Micro	EIF1AX	-0.06	0.07	-0.84	0.4	0.839
Vas	OPC	EIF1AX	0.04	0.06	0.69	0.492	0.988
Vas	Oligo	EIF1AX	-0.06	0.05	-1.34	0.18	0.628
Vas	PC	EIF1AX	-0.44	0.43	-1.02	0.309	1
Vas	Astro	EIF1AY	0.04	0.13	0.28	0.777	0.957
Vas	EN_L2_3_IT	EIF1AY	0.15	0.14	1.03	0.301	0.69
Vas	EN_L3_5_IT_2	EIF1AY	-0.02	0.16	-0.09	0.926	0.984
Vas	EN_L3_5_IT_3	EIF1AY	0.19	0.17	1.13	0.257	0.591
Vas	IN_PVALB	EIF1AY	0.14	0.15	0.91	0.361	0.855
Vas	IN_VIP	EIF1AY	0.16	0.15	1.07	0.287	0.738
Vas	OPC	EIF1AY	0.20	0.13	1.50	0.133	0.986
Vas	Oligo	EIF1AY	0.08	0.10	0.78	0.433	0.807
Vas	Astro	EIF1B	-0.04	0.07	-0.62	0.534	0.876
Vas	EN_L2_3_IT	EIF1B	0.09	0.06	1.45	0.146	0.537
Vas	EN_L3_5_IT_1	EIF1B	0.06	0.08	0.80	0.425	0.859
Vas	EN_L3_5_IT_2	EIF1B	0.03	0.07	0.49	0.627	0.891
Vas	EN_L3_5_IT_3	EIF1B	0.05	0.06	0.70	0.481	0.77
Vas	EN_L5_6_NP	EIF1B	0.09	0.10	0.84	0.401	0.948
Vas	EN_L5_ET	EIF1B	0.51	0.56	0.91	0.361	0.971
Vas	EN_L6B	EIF1B	0.15	0.11	1.36	0.172	0.754
Vas	EN_L6_CT	EIF1B	0.05	0.09	0.49	0.627	0.961
Vas	EN_L6_IT_1	EIF1B	-0.01	0.11	-0.09	0.927	0.988
Vas	EN_L6_IT_2	EIF1B	0.06	0.13	0.43	0.665	0.972
Vas	Endo	EIF1B	0.06	0.35	0.18	0.858	0.996
Vas	IN_ADARB2	EIF1B	0.03	0.08	0.32	0.747	0.976
Vas	IN_LAMP5_LHX6	EIF1B	0.10	0.10	1.01	0.314	0.827
Vas	IN_LAMP5_RELN	EIF1B	0.10	0.08	1.26	0.206	0.824
Vas	IN_PVALB	EIF1B	0.03	0.07	0.42	0.676	0.941
Vas	IN_PVALB_CHC	EIF1B	0.12	0.10	1.20	0.231	0.886
Vas	IN_SST	EIF1B	0.16	0.08	1.93	0.0536	0.824
Vas	IN_VIP	EIF1B	0.02	0.06	0.36	0.721	0.935
Vas	Micro	EIF1B	-0.07	0.09	-0.77	0.443	0.858
Vas	OPC	EIF1B	-0.11	0.07	-1.65	0.0983	0.986
Vas	Oligo	EIF1B	-0.06	0.05	-1.31	0.19	0.639
Vas	PC	EIF1B	-0.17	0.49	-0.35	0.726	1
Vas	Astro	EIF2A	0.02	0.05	0.31	0.755	0.951
Vas	EN_L2_3_IT	EIF2A	0.02	0.04	0.41	0.682	0.901
Vas	EN_L3_5_IT_1	EIF2A	0.04	0.07	0.52	0.601	0.92
Vas	EN_L3_5_IT_2	EIF2A	0.02	0.04	0.36	0.721	0.922
Vas	EN_L3_5_IT_3	EIF2A	0.07	0.05	1.46	0.144	0.454
Vas	EN_L5_6_NP	EIF2A	0.02	0.09	0.29	0.769	0.979
Vas	EN_L5_ET	EIF2A	-0.67	0.46	-1.45	0.148	0.951
Vas	EN_L6B	EIF2A	0.02	0.09	0.25	0.804	0.971
Vas	EN_L6_CT	EIF2A	-0.06	0.07	-0.88	0.38	0.908
Vas	EN_L6_IT_1	EIF2A	0.06	0.07	0.77	0.44	0.889
Vas	EN_L6_IT_2	EIF2A	-0.04	0.09	-0.47	0.636	0.972
Vas	Endo	EIF2A	0.27	0.36	0.77	0.444	0.996
Vas	IN_ADARB2	EIF2A	-0.09	0.07	-1.28	0.202	0.815
Vas	IN_LAMP5_LHX6	EIF2A	-0.06	0.09	-0.73	0.467	0.892
Vas	IN_LAMP5_RELN	EIF2A	-0.11	0.07	-1.45	0.148	0.804
Vas	IN_PVALB	EIF2A	0.04	0.05	0.95	0.344	0.846
Vas	IN_PVALB_CHC	EIF2A	-0.04	0.09	-0.42	0.677	0.976
Vas	IN_SST	EIF2A	0.05	0.06	0.78	0.437	0.953
Vas	IN_VIP	EIF2A	-0.02	0.04	-0.57	0.568	0.881
Vas	Micro	EIF2A	0.00	0.08	0.06	0.949	0.994
Vas	OPC	EIF2A	-0.01	0.05	-0.13	0.896	0.999
Vas	Oligo	EIF2A	0.00	0.03	0.14	0.885	0.97
Vas	PC	EIF2A	0.05	0.39	0.12	0.905	1
Vas	PVM	EIF2A	-0.49	0.58	-0.85	0.397	0.92
Vas	VLMC	EIF2A	0.13	0.16	0.77	0.44	0.922
Vas	Astro	EIF2AK1	-0.07	0.04	-1.55	0.122	0.592
Vas	EN_L2_3_IT	EIF2AK1	-0.02	0.03	-0.56	0.573	0.849
Vas	EN_L3_5_IT_1	EIF2AK1	0.03	0.06	0.56	0.578	0.912
Vas	EN_L3_5_IT_2	EIF2AK1	0.01	0.04	0.24	0.808	0.95
Vas	EN_L3_5_IT_3	EIF2AK1	-0.00	0.04	-0.03	0.974	0.99
Vas	EN_L5_6_NP	EIF2AK1	0.04	0.08	0.53	0.597	0.963
Vas	EN_L5_ET	EIF2AK1	-0.88	0.41	-2.11	0.0347	0.767
Vas	EN_L6B	EIF2AK1	0.10	0.09	1.09	0.277	0.817
Vas	EN_L6_CT	EIF2AK1	0.10	0.07	1.33	0.185	0.818
Vas	EN_L6_IT_1	EIF2AK1	-0.00	0.07	-0.02	0.981	0.996
Vas	EN_L6_IT_2	EIF2AK1	0.00	0.08	0.05	0.963	0.997
Vas	Endo	EIF2AK1	0.48	0.35	1.38	0.169	0.995
Vas	IN_ADARB2	EIF2AK1	0.01	0.06	0.10	0.917	0.991
Vas	IN_LAMP5_LHX6	EIF2AK1	0.02	0.09	0.20	0.841	0.975
Vas	IN_LAMP5_RELN	EIF2AK1	0.01	0.06	0.14	0.892	0.995
Vas	IN_PVALB	EIF2AK1	0.01	0.05	0.13	0.9	0.984
Vas	IN_PVALB_CHC	EIF2AK1	0.00	0.09	0.01	0.994	0.999
Vas	IN_SST	EIF2AK1	-0.03	0.06	-0.53	0.597	0.972
Vas	IN_VIP	EIF2AK1	-0.02	0.04	-0.50	0.618	0.901
Vas	Micro	EIF2AK1	-0.08	0.06	-1.29	0.198	0.706
Vas	OPC	EIF2AK1	-0.02	0.05	-0.50	0.619	0.996
Vas	Oligo	EIF2AK1	-0.02	0.03	-0.68	0.493	0.835
Vas	PC	EIF2AK1	-0.08	0.52	-0.15	0.883	1
Vas	VLMC	EIF2AK1	0.12	0.47	0.25	0.804	0.985
Vas	Astro	EIF2AK2	-0.02	0.06	-0.37	0.708	0.939
Vas	EN_L2_3_IT	EIF2AK2	0.06	0.04	1.45	0.146	0.537
Vas	EN_L3_5_IT_1	EIF2AK2	0.10	0.05	1.84	0.0656	0.545
Vas	EN_L3_5_IT_2	EIF2AK2	0.07	0.05	1.49	0.137	0.55
Vas	EN_L3_5_IT_3	EIF2AK2	0.12	0.04	2.66	0.00788	0.117
Vas	EN_L5_6_NP	EIF2AK2	-0.10	0.07	-1.45	0.148	0.915
Vas	EN_L5_ET	EIF2AK2	0.02	0.36	0.07	0.946	0.999
Vas	EN_L6B	EIF2AK2	-0.01	0.07	-0.19	0.846	0.978
Vas	EN_L6_CT	EIF2AK2	0.07	0.06	1.19	0.233	0.841
Vas	EN_L6_IT_1	EIF2AK2	0.06	0.06	0.98	0.326	0.844
Vas	EN_L6_IT_2	EIF2AK2	-0.01	0.08	-0.13	0.894	0.99
Vas	Endo	EIF2AK2	-0.10	0.13	-0.79	0.43	0.996
Vas	IN_ADARB2	EIF2AK2	0.01	0.06	0.21	0.831	0.983
Vas	IN_LAMP5_LHX6	EIF2AK2	0.11	0.07	1.75	0.0798	0.625
Vas	IN_LAMP5_RELN	EIF2AK2	-0.02	0.06	-0.37	0.714	0.97
Vas	IN_PVALB	EIF2AK2	0.01	0.05	0.26	0.792	0.968
Vas	IN_PVALB_CHC	EIF2AK2	0.13	0.07	1.75	0.0803	0.787
Vas	IN_SST	EIF2AK2	0.00	0.06	0.08	0.937	0.996
Vas	IN_VIP	EIF2AK2	0.04	0.04	1.20	0.231	0.699
Vas	Micro	EIF2AK2	0.03	0.07	0.35	0.723	0.941
Vas	OPC	EIF2AK2	-0.01	0.06	-0.15	0.884	0.999
Vas	Oligo	EIF2AK2	0.09	0.04	2.08	0.0374	0.409
Vas	PC	EIF2AK2	-0.18	0.13	-1.35	0.178	1
Vas	PVM	EIF2AK2	-0.00	0.20	-0.01	0.995	0.998
Vas	VLMC	EIF2AK2	0.23	0.12	1.88	0.0595	0.758
Vas	Astro	EIF2AK3	-0.06	0.05	-1.28	0.2	0.681
Vas	EN_L2_3_IT	EIF2AK3	0.09	0.05	1.78	0.0755	0.427
Vas	EN_L3_5_IT_1	EIF2AK3	0.08	0.06	1.18	0.237	0.751
Vas	EN_L3_5_IT_2	EIF2AK3	-0.02	0.05	-0.42	0.671	0.909
Vas	EN_L3_5_IT_3	EIF2AK3	-0.04	0.05	-0.84	0.4	0.714
Vas	EN_L5_6_NP	EIF2AK3	-0.06	0.08	-0.74	0.46	0.951
Vas	EN_L5_ET	EIF2AK3	0.15	0.31	0.51	0.613	0.993
Vas	EN_L6B	EIF2AK3	0.01	0.11	0.06	0.952	0.992
Vas	EN_L6_CT	EIF2AK3	-0.04	0.09	-0.42	0.675	0.967
Vas	EN_L6_IT_1	EIF2AK3	0.21	0.09	2.26	0.0241	0.52
Vas	EN_L6_IT_2	EIF2AK3	0.24	0.10	2.34	0.0195	0.827
Vas	Endo	EIF2AK3	-0.08	0.44	-0.18	0.861	0.996
Vas	IN_ADARB2	EIF2AK3	-0.05	0.08	-0.68	0.497	0.923
Vas	IN_LAMP5_LHX6	EIF2AK3	0.03	0.09	0.34	0.735	0.957
Vas	IN_LAMP5_RELN	EIF2AK3	0.08	0.06	1.35	0.178	0.815
Vas	IN_PVALB	EIF2AK3	-0.03	0.06	-0.55	0.585	0.916
Vas	IN_PVALB_CHC	EIF2AK3	-0.14	0.12	-1.13	0.257	0.904
Vas	IN_SST	EIF2AK3	-0.02	0.07	-0.24	0.813	0.99
Vas	IN_VIP	EIF2AK3	0.02	0.05	0.48	0.631	0.905
Vas	Micro	EIF2AK3	-0.00	0.09	-0.02	0.985	0.998
Vas	OPC	EIF2AK3	0.01	0.05	0.13	0.894	0.999
Vas	Oligo	EIF2AK3	-0.07	0.04	-1.72	0.0849	0.502
Vas	PC	EIF2AK3	0.09	0.16	0.59	0.554	1
Vas	SMC	EIF2AK3	-1.82	0.87	-2.10	0.0359	0.447
Vas	VLMC	EIF2AK3	0.02	0.19	0.11	0.916	0.998
Vas	Astro	EIF2AK4	0.03	0.04	0.64	0.523	0.872
Vas	EN_L2_3_IT	EIF2AK4	-0.01	0.03	-0.27	0.79	0.938
Vas	EN_L3_5_IT_1	EIF2AK4	-0.02	0.05	-0.39	0.7	0.946
Vas	EN_L3_5_IT_2	EIF2AK4	0.03	0.04	0.87	0.382	0.773
Vas	EN_L3_5_IT_3	EIF2AK4	0.07	0.04	1.77	0.0774	0.344
Vas	EN_L5_6_NP	EIF2AK4	-0.07	0.07	-1.05	0.296	0.93
Vas	EN_L5_ET	EIF2AK4	-0.09	0.28	-0.31	0.758	0.993
Vas	EN_L6B	EIF2AK4	-0.01	0.06	-0.13	0.9	0.988
Vas	EN_L6_CT	EIF2AK4	0.03	0.06	0.56	0.579	0.948
Vas	EN_L6_IT_1	EIF2AK4	-0.00	0.06	-0.02	0.981	0.996
Vas	EN_L6_IT_2	EIF2AK4	-0.00	0.07	-0.02	0.987	0.997
Vas	Endo	EIF2AK4	-0.07	0.26	-0.27	0.786	0.996
Vas	IN_ADARB2	EIF2AK4	-0.01	0.05	-0.29	0.773	0.976
Vas	IN_LAMP5_LHX6	EIF2AK4	0.01	0.06	0.19	0.848	0.976
Vas	IN_LAMP5_RELN	EIF2AK4	0.05	0.05	1.09	0.274	0.856
Vas	IN_PVALB	EIF2AK4	0.00	0.04	0.12	0.908	0.986
Vas	IN_PVALB_CHC	EIF2AK4	0.04	0.06	0.70	0.482	0.953
Vas	IN_SST	EIF2AK4	-0.01	0.05	-0.27	0.786	0.987
Vas	IN_VIP	EIF2AK4	-0.00	0.04	-0.05	0.961	0.992
Vas	Micro	EIF2AK4	0.12	0.05	2.17	0.0303	0.399
Vas	OPC	EIF2AK4	0.05	0.04	1.30	0.195	0.986
Vas	Oligo	EIF2AK4	0.04	0.04	0.94	0.345	0.757
Vas	PC	EIF2AK4	0.17	0.12	1.44	0.149	1
Vas	PVM	EIF2AK4	0.05	0.16	0.29	0.775	0.974
Vas	VLMC	EIF2AK4	0.17	0.14	1.22	0.223	0.845
Vas	Astro	EIF2B1	-0.06	0.06	-1.05	0.293	0.756
Vas	EN_L2_3_IT	EIF2B1	-0.07	0.05	-1.47	0.142	0.533
Vas	EN_L3_5_IT_1	EIF2B1	-0.10	0.08	-1.30	0.192	0.715
Vas	EN_L3_5_IT_2	EIF2B1	-0.06	0.06	-1.11	0.268	0.688
Vas	EN_L3_5_IT_3	EIF2B1	-0.05	0.06	-0.86	0.389	0.705
Vas	EN_L5_6_NP	EIF2B1	-0.27	0.10	-2.59	0.00963	0.745
Vas	EN_L5_ET	EIF2B1	0.44	0.55	0.80	0.422	0.973
Vas	EN_L6B	EIF2B1	-0.14	0.11	-1.29	0.199	0.767
Vas	EN_L6_CT	EIF2B1	-0.02	0.10	-0.15	0.877	0.985
Vas	EN_L6_IT_1	EIF2B1	-0.16	0.09	-1.70	0.0889	0.688
Vas	EN_L6_IT_2	EIF2B1	0.01	0.12	0.12	0.902	0.991
Vas	Endo	EIF2B1	-0.05	0.36	-0.13	0.898	0.996
Vas	IN_ADARB2	EIF2B1	0.02	0.09	0.28	0.782	0.976
Vas	IN_LAMP5_LHX6	EIF2B1	-0.13	0.10	-1.32	0.187	0.754
Vas	IN_LAMP5_RELN	EIF2B1	-0.06	0.08	-0.73	0.466	0.919
Vas	IN_PVALB	EIF2B1	-0.03	0.06	-0.44	0.657	0.935
Vas	IN_PVALB_CHC	EIF2B1	-0.11	0.11	-1.00	0.316	0.921
Vas	IN_SST	EIF2B1	-0.02	0.07	-0.30	0.767	0.986
Vas	IN_VIP	EIF2B1	-0.06	0.06	-1.00	0.315	0.755
Vas	Micro	EIF2B1	0.08	0.08	0.99	0.323	0.797
Vas	OPC	EIF2B1	0.04	0.06	0.67	0.501	0.988
Vas	Oligo	EIF2B1	-0.01	0.04	-0.18	0.859	0.961
Vas	Astro	EIF2B2	-0.02	0.07	-0.31	0.757	0.952
Vas	EN_L2_3_IT	EIF2B2	-0.09	0.07	-1.22	0.223	0.622
Vas	EN_L3_5_IT_1	EIF2B2	-0.04	0.11	-0.38	0.702	0.946
Vas	EN_L3_5_IT_2	EIF2B2	0.02	0.08	0.28	0.782	0.942
Vas	EN_L3_5_IT_3	EIF2B2	-0.03	0.09	-0.31	0.757	0.913
Vas	EN_L5_6_NP	EIF2B2	0.27	0.52	0.52	0.601	0.963
Vas	EN_L6B	EIF2B2	0.19	0.44	0.43	0.665	0.949
Vas	EN_L6_CT	EIF2B2	0.13	0.13	1.00	0.317	0.881
Vas	EN_L6_IT_1	EIF2B2	-0.05	0.13	-0.41	0.679	0.949
Vas	EN_L6_IT_2	EIF2B2	-0.13	0.15	-0.90	0.367	0.95
Vas	IN_ADARB2	EIF2B2	-0.13	0.12	-1.04	0.3	0.861
Vas	IN_LAMP5_RELN	EIF2B2	-0.23	0.11	-2.05	0.0406	0.733
Vas	IN_PVALB	EIF2B2	-0.05	0.09	-0.56	0.578	0.912
Vas	IN_SST	EIF2B2	-0.15	0.10	-1.42	0.156	0.886
Vas	IN_VIP	EIF2B2	-0.15	0.09	-1.71	0.0864	0.55
Vas	Micro	EIF2B2	-0.19	0.11	-1.70	0.0892	0.567
Vas	OPC	EIF2B2	-0.01	0.08	-0.09	0.925	0.999
Vas	Oligo	EIF2B2	-0.12	0.05	-2.30	0.0215	0.358
Vas	Astro	EIF2B3	0.04	0.05	0.92	0.355	0.789
Vas	EN_L2_3_IT	EIF2B3	0.02	0.04	0.47	0.638	0.881
Vas	EN_L3_5_IT_1	EIF2B3	-0.01	0.06	-0.21	0.836	0.969
Vas	EN_L3_5_IT_2	EIF2B3	0.04	0.05	0.96	0.337	0.74
Vas	EN_L3_5_IT_3	EIF2B3	0.02	0.05	0.35	0.723	0.9
Vas	EN_L5_6_NP	EIF2B3	0.06	0.07	0.87	0.383	0.948
Vas	EN_L5_ET	EIF2B3	-0.04	0.32	-0.12	0.904	0.999
Vas	EN_L6B	EIF2B3	-0.02	0.08	-0.33	0.741	0.96
Vas	EN_L6_CT	EIF2B3	0.05	0.06	0.77	0.439	0.921
Vas	EN_L6_IT_1	EIF2B3	-0.06	0.07	-0.89	0.375	0.862
Vas	EN_L6_IT_2	EIF2B3	0.03	0.08	0.42	0.674	0.973
Vas	Endo	EIF2B3	0.05	0.45	0.11	0.909	0.996
Vas	IN_ADARB2	EIF2B3	0.00	0.06	0.06	0.951	0.996
Vas	IN_LAMP5_LHX6	EIF2B3	0.11	0.06	1.74	0.0812	0.629
Vas	IN_LAMP5_RELN	EIF2B3	-0.00	0.05	-0.02	0.987	0.999
Vas	IN_PVALB	EIF2B3	0.04	0.04	1.00	0.315	0.831
Vas	IN_PVALB_CHC	EIF2B3	0.08	0.08	1.11	0.267	0.904
Vas	IN_SST	EIF2B3	0.04	0.05	0.67	0.505	0.965
Vas	IN_VIP	EIF2B3	0.04	0.04	0.96	0.339	0.771
Vas	Micro	EIF2B3	0.06	0.06	0.99	0.323	0.797
Vas	OPC	EIF2B3	0.02	0.05	0.48	0.629	0.996
Vas	Oligo	EIF2B3	0.02	0.04	0.49	0.624	0.892
Vas	PC	EIF2B3	0.33	0.42	0.78	0.434	1
Vas	PVM	EIF2B3	0.60	0.65	0.93	0.353	0.904
Vas	VLMC	EIF2B3	0.27	0.17	1.61	0.108	0.792
Vas	Astro	EIF2B4	-0.04	0.06	-0.58	0.56	0.886
Vas	EN_L2_3_IT	EIF2B4	-0.06	0.05	-1.18	0.237	0.634
Vas	EN_L3_5_IT_1	EIF2B4	-0.19	0.10	-1.93	0.0542	0.526
Vas	EN_L3_5_IT_2	EIF2B4	-0.07	0.07	-1.02	0.307	0.718
Vas	EN_L3_5_IT_3	EIF2B4	0.01	0.07	0.11	0.915	0.972
Vas	EN_L5_6_NP	EIF2B4	0.24	0.40	0.59	0.558	0.957
Vas	EN_L6B	EIF2B4	-0.10	0.13	-0.79	0.43	0.88
Vas	EN_L6_CT	EIF2B4	-0.21	0.14	-1.53	0.127	0.759
Vas	EN_L6_IT_1	EIF2B4	-0.02	0.10	-0.15	0.88	0.984
Vas	EN_L6_IT_2	EIF2B4	0.34	0.46	0.74	0.458	0.965
Vas	IN_ADARB2	EIF2B4	-0.15	0.11	-1.31	0.19	0.81
Vas	IN_LAMP5_RELN	EIF2B4	-0.07	0.10	-0.65	0.514	0.929
Vas	IN_PVALB	EIF2B4	-0.06	0.07	-0.78	0.436	0.878
Vas	IN_SST	EIF2B4	0.02	0.09	0.19	0.846	0.991
Vas	IN_VIP	EIF2B4	-0.15	0.07	-2.18	0.0292	0.41
Vas	Micro	EIF2B4	-0.07	0.09	-0.73	0.467	0.865
Vas	OPC	EIF2B4	-0.08	0.07	-1.17	0.243	0.986
Vas	Oligo	EIF2B4	-0.06	0.05	-1.36	0.174	0.62
Vas	Astro	EIF2B5	0.02	0.05	0.46	0.644	0.92
Vas	EN_L2_3_IT	EIF2B5	0.01	0.05	0.32	0.748	0.923
Vas	EN_L3_5_IT_1	EIF2B5	-0.03	0.10	-0.36	0.719	0.948
Vas	EN_L3_5_IT_2	EIF2B5	0.06	0.06	1.12	0.262	0.682
Vas	EN_L3_5_IT_3	EIF2B5	0.09	0.07	1.40	0.161	0.478
Vas	EN_L5_6_NP	EIF2B5	-0.03	0.11	-0.22	0.826	0.984
Vas	EN_L6B	EIF2B5	0.12	0.14	0.87	0.384	0.866
Vas	EN_L6_CT	EIF2B5	-0.03	0.10	-0.31	0.759	0.977
Vas	EN_L6_IT_1	EIF2B5	0.00	0.11	0.03	0.977	0.995
Vas	EN_L6_IT_2	EIF2B5	0.06	0.13	0.45	0.652	0.972
Vas	IN_ADARB2	EIF2B5	0.05	0.09	0.52	0.604	0.953
Vas	IN_LAMP5_LHX6	EIF2B5	-0.02	0.11	-0.14	0.886	0.983
Vas	IN_LAMP5_RELN	EIF2B5	-0.01	0.09	-0.09	0.925	0.996
Vas	IN_PVALB	EIF2B5	-0.08	0.06	-1.38	0.169	0.737
Vas	IN_PVALB_CHC	EIF2B5	-0.08	0.11	-0.72	0.472	0.95
Vas	IN_SST	EIF2B5	-0.17	0.07	-2.29	0.0218	0.814
Vas	IN_VIP	EIF2B5	-0.04	0.06	-0.70	0.481	0.844
Vas	Micro	EIF2B5	-0.05	0.09	-0.59	0.555	0.897
Vas	OPC	EIF2B5	0.03	0.07	0.46	0.648	0.996
Vas	Oligo	EIF2B5	-0.04	0.04	-1.02	0.306	0.733
Vas	Astro	EIF2D	0.01	0.04	0.14	0.891	0.981
Vas	EN_L2_3_IT	EIF2D	-0.05	0.04	-1.37	0.17	0.564
Vas	EN_L3_5_IT_1	EIF2D	-0.03	0.08	-0.32	0.746	0.955
Vas	EN_L3_5_IT_2	EIF2D	0.01	0.05	0.13	0.896	0.977
Vas	EN_L3_5_IT_3	EIF2D	0.02	0.05	0.30	0.761	0.914
Vas	EN_L5_6_NP	EIF2D	0.02	0.09	0.22	0.824	0.984
Vas	EN_L6B	EIF2D	0.02	0.10	0.17	0.867	0.981
Vas	EN_L6_CT	EIF2D	-0.04	0.08	-0.51	0.613	0.957
Vas	EN_L6_IT_1	EIF2D	0.06	0.08	0.72	0.473	0.893
Vas	EN_L6_IT_2	EIF2D	-0.06	0.12	-0.47	0.637	0.972
Vas	IN_ADARB2	EIF2D	-0.03	0.08	-0.38	0.706	0.971
Vas	IN_LAMP5_LHX6	EIF2D	-0.05	0.10	-0.48	0.632	0.936
Vas	IN_LAMP5_RELN	EIF2D	-0.07	0.08	-0.89	0.372	0.888
Vas	IN_PVALB	EIF2D	-0.12	0.05	-2.17	0.0301	0.533
Vas	IN_PVALB_CHC	EIF2D	-0.20	0.09	-2.11	0.0344	0.73
Vas	IN_SST	EIF2D	-0.04	0.07	-0.62	0.536	0.967
Vas	IN_VIP	EIF2D	-0.01	0.05	-0.16	0.87	0.972
Vas	Micro	EIF2D	0.10	0.08	1.39	0.165	0.683
Vas	OPC	EIF2D	-0.01	0.05	-0.20	0.84	0.999
Vas	Oligo	EIF2D	-0.02	0.04	-0.61	0.543	0.856
Vas	Astro	EIF2S1	-0.08	0.05	-1.60	0.109	0.571
Vas	EN_L2_3_IT	EIF2S1	0.05	0.03	1.47	0.14	0.532
Vas	EN_L3_5_IT_1	EIF2S1	0.12	0.07	1.74	0.0815	0.571
Vas	EN_L3_5_IT_2	EIF2S1	0.05	0.05	1.10	0.271	0.692
Vas	EN_L3_5_IT_3	EIF2S1	0.09	0.05	1.77	0.0769	0.343
Vas	EN_L5_6_NP	EIF2S1	-0.01	0.11	-0.05	0.959	0.996
Vas	EN_L6B	EIF2S1	0.01	0.10	0.07	0.943	0.991
Vas	EN_L6_CT	EIF2S1	0.07	0.08	0.92	0.36	0.9
Vas	EN_L6_IT_1	EIF2S1	0.12	0.09	1.37	0.17	0.771
Vas	EN_L6_IT_2	EIF2S1	0.07	0.10	0.66	0.512	0.967
Vas	Endo	EIF2S1	-0.37	0.35	-1.06	0.287	0.995
Vas	IN_ADARB2	EIF2S1	0.18	0.09	2.10	0.0359	0.623
Vas	IN_LAMP5_LHX6	EIF2S1	0.16	0.09	1.82	0.0687	0.596
Vas	IN_LAMP5_RELN	EIF2S1	-0.04	0.07	-0.57	0.571	0.946
Vas	IN_PVALB	EIF2S1	0.05	0.05	0.98	0.328	0.836
Vas	IN_PVALB_CHC	EIF2S1	-0.02	0.11	-0.18	0.861	0.988
Vas	IN_SST	EIF2S1	0.08	0.07	1.15	0.251	0.919
Vas	IN_VIP	EIF2S1	0.03	0.05	0.65	0.515	0.861
Vas	Micro	EIF2S1	0.14	0.09	1.60	0.109	0.607
Vas	OPC	EIF2S1	0.05	0.06	0.91	0.364	0.986
Vas	Oligo	EIF2S1	0.01	0.03	0.42	0.674	0.909
Vas	PC	EIF2S1	-0.26	0.53	-0.49	0.622	1
Vas	Astro	EIF2S2	-0.05	0.05	-0.92	0.355	0.789
Vas	EN_L2_3_IT	EIF2S2	0.01	0.04	0.25	0.806	0.944
Vas	EN_L3_5_IT_1	EIF2S2	0.04	0.07	0.63	0.53	0.898
Vas	EN_L3_5_IT_2	EIF2S2	0.04	0.05	0.80	0.424	0.799
Vas	EN_L3_5_IT_3	EIF2S2	0.01	0.05	0.13	0.898	0.967
Vas	EN_L5_6_NP	EIF2S2	0.02	0.09	0.21	0.834	0.985
Vas	EN_L5_ET	EIF2S2	-0.69	0.47	-1.47	0.142	0.945
Vas	EN_L6B	EIF2S2	0.03	0.11	0.26	0.795	0.97
Vas	EN_L6_CT	EIF2S2	-0.05	0.08	-0.64	0.523	0.935
Vas	EN_L6_IT_1	EIF2S2	0.01	0.07	0.19	0.848	0.981
Vas	EN_L6_IT_2	EIF2S2	0.12	0.10	1.25	0.21	0.929
Vas	Endo	EIF2S2	0.15	0.14	1.12	0.263	0.995
Vas	IN_ADARB2	EIF2S2	-0.02	0.09	-0.25	0.799	0.978
Vas	IN_LAMP5_LHX6	EIF2S2	-0.04	0.09	-0.44	0.659	0.941
Vas	IN_LAMP5_RELN	EIF2S2	0.02	0.08	0.22	0.823	0.982
Vas	IN_PVALB	EIF2S2	-0.00	0.05	-0.04	0.97	0.996
Vas	IN_PVALB_CHC	EIF2S2	-0.01	0.09	-0.08	0.937	0.998
Vas	IN_SST	EIF2S2	-0.00	0.07	-0.00	0.999	1
Vas	IN_VIP	EIF2S2	-0.02	0.05	-0.36	0.72	0.935
Vas	Micro	EIF2S2	0.03	0.08	0.41	0.682	0.931
Vas	OPC	EIF2S2	0.02	0.05	0.37	0.714	0.999
Vas	Oligo	EIF2S2	0.04	0.04	0.99	0.321	0.743
Vas	PC	EIF2S2	-0.00	0.34	-0.00	0.999	1
Vas	VLMC	EIF2S2	-0.62	0.46	-1.35	0.176	0.831
Vas	Astro	EIF2S3	0.02	0.04	0.48	0.629	0.913
Vas	EN_L2_3_IT	EIF2S3	0.03	0.04	0.86	0.391	0.753
Vas	EN_L3_5_IT_1	EIF2S3	-0.07	0.08	-0.82	0.41	0.853
Vas	EN_L3_5_IT_2	EIF2S3	-0.01	0.05	-0.16	0.875	0.969
Vas	EN_L3_5_IT_3	EIF2S3	0.03	0.05	0.60	0.551	0.812
Vas	EN_L5_6_NP	EIF2S3	-0.12	0.09	-1.39	0.166	0.915
Vas	EN_L5_ET	EIF2S3	0.46	0.46	0.99	0.321	0.965
Vas	EN_L6B	EIF2S3	0.03	0.10	0.34	0.737	0.96
Vas	EN_L6_CT	EIF2S3	-0.02	0.08	-0.27	0.785	0.978
Vas	EN_L6_IT_1	EIF2S3	0.01	0.09	0.05	0.957	0.992
Vas	EN_L6_IT_2	EIF2S3	0.05	0.09	0.55	0.582	0.972
Vas	Endo	EIF2S3	-0.05	0.28	-0.17	0.864	0.996
Vas	IN_ADARB2	EIF2S3	-0.00	0.07	-0.07	0.947	0.996
Vas	IN_LAMP5_LHX6	EIF2S3	0.02	0.09	0.18	0.86	0.98
Vas	IN_LAMP5_RELN	EIF2S3	-0.09	0.08	-1.25	0.212	0.827
Vas	IN_PVALB	EIF2S3	-0.04	0.05	-0.82	0.412	0.873
Vas	IN_PVALB_CHC	EIF2S3	-0.19	0.09	-2.07	0.0384	0.732
Vas	IN_SST	EIF2S3	0.01	0.06	0.22	0.83	0.99
Vas	IN_VIP	EIF2S3	-0.03	0.05	-0.74	0.457	0.832
Vas	Micro	EIF2S3	-0.06	0.06	-1.02	0.307	0.79
Vas	OPC	EIF2S3	0.01	0.05	0.17	0.864	0.999
Vas	Oligo	EIF2S3	0.00	0.03	0.01	0.993	0.999
Vas	PC	EIF2S3	-0.03	0.13	-0.20	0.844	1
Vas	PVM	EIF2S3	0.55	0.46	1.18	0.237	0.858
Vas	VLMC	EIF2S3	0.14	0.17	0.84	0.401	0.915
Vas	EN_L2_3_IT	EIF2S3B	-0.14	0.19	-0.73	0.464	0.795
Vas	Oligo	EIF2S3B	-0.05	0.18	-0.27	0.79	0.943
Vas	Adaptive	EIF3A	0.02	0.23	0.07	0.943	0.98
Vas	Astro	EIF3A	-0.00	0.04	-0.09	0.929	0.985
Vas	EN_L2_3_IT	EIF3A	0.01	0.03	0.42	0.672	0.896
Vas	EN_L3_5_IT_1	EIF3A	0.05	0.05	0.92	0.355	0.821
Vas	EN_L3_5_IT_2	EIF3A	0.02	0.04	0.40	0.686	0.912
Vas	EN_L3_5_IT_3	EIF3A	0.05	0.04	1.24	0.216	0.546
Vas	EN_L5_6_NP	EIF3A	0.01	0.07	0.21	0.832	0.985
Vas	EN_L5_ET	EIF3A	0.31	0.36	0.86	0.39	0.971
Vas	EN_L6B	EIF3A	-0.04	0.07	-0.49	0.625	0.941
Vas	EN_L6_CT	EIF3A	0.01	0.06	0.24	0.809	0.981
Vas	EN_L6_IT_1	EIF3A	-0.04	0.06	-0.62	0.537	0.916
Vas	EN_L6_IT_2	EIF3A	0.11	0.08	1.43	0.154	0.928
Vas	Endo	EIF3A	-0.03	0.11	-0.29	0.77	0.996
Vas	IN_ADARB2	EIF3A	0.05	0.06	0.88	0.379	0.897
Vas	IN_LAMP5_LHX6	EIF3A	0.11	0.07	1.54	0.124	0.698
Vas	IN_LAMP5_RELN	EIF3A	0.02	0.06	0.26	0.797	0.978
Vas	IN_PVALB	EIF3A	-0.02	0.04	-0.44	0.66	0.937
Vas	IN_PVALB_CHC	EIF3A	-0.03	0.07	-0.51	0.612	0.965
Vas	IN_SST	EIF3A	0.07	0.05	1.29	0.196	0.903
Vas	IN_VIP	EIF3A	0.02	0.04	0.65	0.517	0.863
Vas	Micro	EIF3A	0.01	0.05	0.11	0.909	0.985
Vas	OPC	EIF3A	0.02	0.05	0.30	0.761	0.999
Vas	Oligo	EIF3A	0.00	0.03	0.01	0.995	0.999
Vas	PC	EIF3A	-0.04	0.11	-0.34	0.732	1
Vas	PVM	EIF3A	0.12	0.17	0.73	0.464	0.938
Vas	SMC	EIF3A	1.10	0.82	1.33	0.183	0.721
Vas	VLMC	EIF3A	-0.12	0.16	-0.74	0.462	0.925
Vas	Astro	EIF3B	-0.05	0.05	-0.94	0.349	0.788
Vas	EN_L2_3_IT	EIF3B	-0.02	0.04	-0.50	0.615	0.87
Vas	EN_L3_5_IT_1	EIF3B	0.04	0.08	0.54	0.587	0.915
Vas	EN_L3_5_IT_2	EIF3B	-0.02	0.05	-0.41	0.682	0.911
Vas	EN_L3_5_IT_3	EIF3B	0.01	0.05	0.25	0.804	0.931
Vas	EN_L5_6_NP	EIF3B	-0.12	0.10	-1.16	0.245	0.93
Vas	EN_L6B	EIF3B	0.03	0.11	0.27	0.788	0.97
Vas	EN_L6_CT	EIF3B	0.08	0.09	0.87	0.384	0.909
Vas	EN_L6_IT_1	EIF3B	0.08	0.09	0.92	0.359	0.856
Vas	EN_L6_IT_2	EIF3B	-0.13	0.10	-1.21	0.226	0.929
Vas	Endo	EIF3B	0.21	0.31	0.69	0.49	0.996
Vas	IN_ADARB2	EIF3B	-0.12	0.08	-1.51	0.131	0.783
Vas	IN_LAMP5_LHX6	EIF3B	-0.11	0.11	-1.00	0.318	0.83
Vas	IN_LAMP5_RELN	EIF3B	-0.12	0.09	-1.36	0.173	0.81
Vas	IN_PVALB	EIF3B	-0.03	0.05	-0.58	0.561	0.908
Vas	IN_PVALB_CHC	EIF3B	-0.02	0.09	-0.24	0.813	0.987
Vas	IN_SST	EIF3B	0.01	0.07	0.14	0.891	0.992
Vas	IN_VIP	EIF3B	-0.05	0.05	-1.08	0.282	0.733
Vas	Micro	EIF3B	-0.16	0.06	-2.57	0.0103	0.282
Vas	OPC	EIF3B	0.04	0.06	0.72	0.47	0.988
Vas	Oligo	EIF3B	0.02	0.03	0.76	0.447	0.814
Vas	PC	EIF3B	0.44	0.40	1.11	0.268	1
Vas	EN_L2_3_IT	EIF3CL	-0.02	0.14	-0.15	0.879	0.969
Vas	Astro	EIF3D	-0.01	0.06	-0.22	0.825	0.971
Vas	EN_L2_3_IT	EIF3D	-0.05	0.05	-1.12	0.262	0.657
Vas	EN_L3_5_IT_1	EIF3D	-0.09	0.10	-0.93	0.351	0.82
Vas	EN_L3_5_IT_2	EIF3D	-0.12	0.07	-1.70	0.0882	0.478
Vas	EN_L3_5_IT_3	EIF3D	0.00	0.07	0.00	0.998	0.999
Vas	EN_L5_6_NP	EIF3D	-0.50	0.44	-1.12	0.265	0.93
Vas	EN_L6B	EIF3D	0.05	0.14	0.37	0.714	0.958
Vas	EN_L6_CT	EIF3D	0.01	0.10	0.13	0.897	0.987
Vas	EN_L6_IT_1	EIF3D	-0.04	0.10	-0.37	0.711	0.955
Vas	EN_L6_IT_2	EIF3D	0.05	0.13	0.40	0.689	0.975
Vas	Endo	EIF3D	-0.47	0.31	-1.48	0.138	0.988
Vas	IN_ADARB2	EIF3D	-0.12	0.11	-1.07	0.287	0.858
Vas	IN_LAMP5_LHX6	EIF3D	0.64	0.41	1.54	0.124	0.698
Vas	IN_LAMP5_RELN	EIF3D	0.05	0.10	0.49	0.621	0.952
Vas	IN_PVALB	EIF3D	-0.06	0.07	-0.85	0.397	0.867
Vas	IN_SST	EIF3D	-0.01	0.09	-0.13	0.893	0.992
Vas	IN_VIP	EIF3D	0.09	0.07	1.37	0.169	0.643
Vas	Micro	EIF3D	0.01	0.07	0.17	0.861	0.975
Vas	OPC	EIF3D	0.04	0.07	0.53	0.595	0.992
Vas	Oligo	EIF3D	0.00	0.04	0.02	0.983	0.997
Vas	Astro	EIF3E	-0.01	0.05	-0.14	0.889	0.981
Vas	EN_L2_3_IT	EIF3E	0.11	0.04	2.59	0.00952	0.203
Vas	EN_L3_5_IT_1	EIF3E	0.05	0.06	0.81	0.417	0.858
Vas	EN_L3_5_IT_2	EIF3E	0.11	0.04	2.44	0.0149	0.248
Vas	EN_L3_5_IT_3	EIF3E	0.09	0.05	2.00	0.045	0.268
Vas	EN_L5_6_NP	EIF3E	0.02	0.08	0.27	0.784	0.981
Vas	EN_L5_ET	EIF3E	-0.09	0.37	-0.24	0.812	0.993
Vas	EN_L6B	EIF3E	0.10	0.08	1.23	0.217	0.779
Vas	EN_L6_CT	EIF3E	0.01	0.06	0.16	0.876	0.985
Vas	EN_L6_IT_1	EIF3E	0.11	0.07	1.51	0.13	0.731
Vas	EN_L6_IT_2	EIF3E	0.01	0.08	0.09	0.925	0.992
Vas	Endo	EIF3E	0.08	0.11	0.74	0.461	0.996
Vas	IN_ADARB2	EIF3E	0.03	0.06	0.45	0.652	0.96
Vas	IN_LAMP5_LHX6	EIF3E	0.23	0.07	3.09	0.00203	0.199
Vas	IN_LAMP5_RELN	EIF3E	0.06	0.07	0.88	0.378	0.888
Vas	IN_PVALB	EIF3E	0.11	0.06	2.01	0.0445	0.576
Vas	IN_PVALB_CHC	EIF3E	0.16	0.09	1.87	0.0621	0.746
Vas	IN_SST	EIF3E	0.14	0.06	2.51	0.0119	0.799
Vas	IN_VIP	EIF3E	0.10	0.04	2.56	0.0104	0.334
Vas	Micro	EIF3E	0.01	0.06	0.19	0.847	0.971
Vas	OPC	EIF3E	0.07	0.05	1.46	0.143	0.986
Vas	Oligo	EIF3E	0.04	0.04	1.02	0.309	0.735
Vas	PC	EIF3E	0.02	0.13	0.13	0.896	1
Vas	PVM	EIF3E	0.20	0.18	1.16	0.246	0.858
Vas	VLMC	EIF3E	0.18	0.14	1.26	0.207	0.838
Vas	Astro	EIF3F	0.05	0.06	0.92	0.356	0.79
Vas	EN_L2_3_IT	EIF3F	0.05	0.03	1.53	0.126	0.511
Vas	EN_L3_5_IT_1	EIF3F	0.08	0.07	1.11	0.265	0.767
Vas	EN_L3_5_IT_2	EIF3F	0.09	0.05	1.89	0.0593	0.419
Vas	EN_L3_5_IT_3	EIF3F	0.14	0.05	2.92	0.00345	0.0811
Vas	EN_L5_6_NP	EIF3F	0.08	0.10	0.84	0.403	0.948
Vas	EN_L6B	EIF3F	-0.09	0.10	-0.94	0.348	0.844
Vas	EN_L6_CT	EIF3F	-0.03	0.08	-0.41	0.68	0.967
Vas	EN_L6_IT_1	EIF3F	-0.01	0.08	-0.12	0.906	0.988
Vas	EN_L6_IT_2	EIF3F	0.01	0.09	0.15	0.879	0.989
Vas	Endo	EIF3F	-0.15	0.34	-0.45	0.651	0.996
Vas	IN_ADARB2	EIF3F	0.11	0.08	1.39	0.164	0.798
Vas	IN_LAMP5_LHX6	EIF3F	0.12	0.09	1.36	0.175	0.747
Vas	IN_LAMP5_RELN	EIF3F	0.24	0.08	3.01	0.0026	0.539
Vas	IN_PVALB	EIF3F	0.04	0.05	0.78	0.437	0.878
Vas	IN_PVALB_CHC	EIF3F	0.09	0.11	0.84	0.403	0.939
Vas	IN_SST	EIF3F	0.11	0.07	1.55	0.12	0.876
Vas	IN_VIP	EIF3F	0.06	0.05	1.33	0.182	0.659
Vas	Micro	EIF3F	0.17	0.08	2.07	0.0381	0.431
Vas	OPC	EIF3F	0.10	0.05	2.15	0.0317	0.986
Vas	Oligo	EIF3F	0.06	0.04	1.72	0.0863	0.504
Vas	PC	EIF3F	0.13	0.44	0.30	0.764	1
Vas	Astro	EIF3G	0.06	0.07	0.91	0.363	0.793
Vas	EN_L2_3_IT	EIF3G	0.15	0.06	2.44	0.0148	0.24
Vas	EN_L3_5_IT_1	EIF3G	0.08	0.12	0.66	0.508	0.894
Vas	EN_L3_5_IT_2	EIF3G	0.05	0.08	0.57	0.572	0.868
Vas	EN_L3_5_IT_3	EIF3G	0.07	0.08	0.81	0.419	0.728
Vas	EN_L6_IT_1	EIF3G	-0.06	0.14	-0.44	0.658	0.944
Vas	IN_LAMP5_RELN	EIF3G	0.06	0.12	0.47	0.641	0.955
Vas	IN_PVALB	EIF3G	-0.03	0.10	-0.26	0.792	0.968
Vas	IN_SST	EIF3G	0.11	0.10	1.10	0.272	0.926
Vas	IN_VIP	EIF3G	0.02	0.07	0.29	0.773	0.948
Vas	Micro	EIF3G	0.12	0.10	1.17	0.24	0.753
Vas	OPC	EIF3G	-0.03	0.08	-0.35	0.726	0.999
Vas	Oligo	EIF3G	-0.01	0.05	-0.19	0.849	0.957
Vas	Adaptive	EIF3H	0.20	0.25	0.78	0.434	0.835
Vas	Astro	EIF3H	-0.02	0.05	-0.42	0.675	0.928
Vas	EN_L2_3_IT	EIF3H	0.04	0.03	1.13	0.257	0.653
Vas	EN_L3_5_IT_1	EIF3H	0.10	0.06	1.64	0.1	0.598
Vas	EN_L3_5_IT_2	EIF3H	0.01	0.04	0.22	0.823	0.956
Vas	EN_L3_5_IT_3	EIF3H	-0.02	0.04	-0.40	0.692	0.887
Vas	EN_L5_6_NP	EIF3H	0.06	0.07	0.79	0.429	0.948
Vas	EN_L5_ET	EIF3H	0.20	0.32	0.63	0.527	0.984
Vas	EN_L6B	EIF3H	-0.00	0.09	-0.04	0.966	0.995
Vas	EN_L6_CT	EIF3H	-0.01	0.06	-0.09	0.932	0.994
Vas	EN_L6_IT_1	EIF3H	0.04	0.07	0.54	0.589	0.93
Vas	EN_L6_IT_2	EIF3H	-0.03	0.07	-0.45	0.651	0.972
Vas	Endo	EIF3H	-0.10	0.12	-0.89	0.376	0.996
Vas	IN_ADARB2	EIF3H	0.02	0.06	0.38	0.707	0.971
Vas	IN_LAMP5_LHX6	EIF3H	0.11	0.07	1.54	0.125	0.698
Vas	IN_LAMP5_RELN	EIF3H	0.03	0.06	0.54	0.588	0.948
Vas	IN_PVALB	EIF3H	0.07	0.04	1.58	0.113	0.683
Vas	IN_PVALB_CHC	EIF3H	0.06	0.08	0.81	0.417	0.942
Vas	IN_SST	EIF3H	0.02	0.06	0.41	0.684	0.982
Vas	IN_VIP	EIF3H	0.04	0.04	0.84	0.398	0.806
Vas	Micro	EIF3H	0.03	0.06	0.51	0.607	0.911
Vas	OPC	EIF3H	0.07	0.05	1.53	0.127	0.986
Vas	Oligo	EIF3H	0.04	0.03	1.28	0.201	0.652
Vas	PC	EIF3H	0.15	0.14	1.03	0.301	1
Vas	PVM	EIF3H	-0.00	0.16	-0.01	0.994	0.998
Vas	VLMC	EIF3H	0.19	0.16	1.19	0.233	0.847
Vas	Astro	EIF3I	-0.04	0.07	-0.60	0.552	0.884
Vas	EN_L2_3_IT	EIF3I	0.03	0.05	0.53	0.597	0.86
Vas	EN_L3_5_IT_1	EIF3I	0.15	0.10	1.51	0.131	0.644
Vas	EN_L3_5_IT_2	EIF3I	-0.03	0.07	-0.49	0.626	0.891
Vas	EN_L3_5_IT_3	EIF3I	0.06	0.08	0.72	0.474	0.766
Vas	EN_L5_6_NP	EIF3I	-0.04	0.47	-0.09	0.932	0.995
Vas	EN_L6B	EIF3I	-0.66	0.37	-1.78	0.0745	0.642
Vas	EN_L6_CT	EIF3I	-0.48	0.41	-1.16	0.246	0.848
Vas	EN_L6_IT_1	EIF3I	-0.08	0.14	-0.61	0.539	0.916
Vas	EN_L6_IT_2	EIF3I	-0.93	0.52	-1.78	0.0758	0.88
Vas	Endo	EIF3I	-0.25	0.35	-0.71	0.477	0.996
Vas	IN_ADARB2	EIF3I	0.03	0.10	0.27	0.788	0.977
Vas	IN_LAMP5_RELN	EIF3I	0.02	0.11	0.17	0.863	0.99
Vas	IN_PVALB	EIF3I	0.08	0.07	1.07	0.285	0.819
Vas	IN_SST	EIF3I	-0.00	0.08	-0.04	0.966	0.998
Vas	IN_VIP	EIF3I	-0.13	0.07	-1.97	0.0492	0.474
Vas	Micro	EIF3I	-0.09	0.11	-0.82	0.41	0.844
Vas	OPC	EIF3I	-0.10	0.09	-1.19	0.233	0.986
Vas	Oligo	EIF3I	-0.07	0.05	-1.27	0.204	0.654
Vas	Astro	EIF3J	-0.00	0.04	-0.05	0.961	0.991
Vas	EN_L2_3_IT	EIF3J	0.02	0.03	0.54	0.591	0.856
Vas	EN_L3_5_IT_1	EIF3J	0.07	0.06	1.21	0.228	0.742
Vas	EN_L3_5_IT_2	EIF3J	0.01	0.04	0.22	0.826	0.957
Vas	EN_L3_5_IT_3	EIF3J	0.05	0.04	1.29	0.196	0.523
Vas	EN_L5_6_NP	EIF3J	-0.04	0.08	-0.47	0.636	0.965
Vas	EN_L5_ET	EIF3J	0.32	0.50	0.65	0.513	0.984
Vas	EN_L6B	EIF3J	0.04	0.08	0.51	0.61	0.937
Vas	EN_L6_CT	EIF3J	-0.00	0.07	-0.05	0.959	0.997
Vas	EN_L6_IT_1	EIF3J	0.06	0.07	0.86	0.39	0.867
Vas	EN_L6_IT_2	EIF3J	0.14	0.08	1.61	0.108	0.905
Vas	Endo	EIF3J	-0.13	0.12	-1.08	0.279	0.995
Vas	IN_ADARB2	EIF3J	0.04	0.06	0.59	0.553	0.937
Vas	IN_LAMP5_LHX6	EIF3J	0.10	0.07	1.34	0.181	0.751
Vas	IN_LAMP5_RELN	EIF3J	0.00	0.06	0.06	0.954	0.997
Vas	IN_PVALB	EIF3J	0.03	0.04	0.68	0.495	0.895
Vas	IN_PVALB_CHC	EIF3J	0.08	0.07	1.17	0.242	0.895
Vas	IN_SST	EIF3J	0.02	0.05	0.46	0.643	0.977
Vas	IN_VIP	EIF3J	0.01	0.04	0.14	0.889	0.978
Vas	Micro	EIF3J	0.03	0.06	0.43	0.668	0.927
Vas	OPC	EIF3J	0.05	0.05	1.05	0.295	0.986
Vas	Oligo	EIF3J	-0.03	0.03	-0.80	0.421	0.801
Vas	PC	EIF3J	0.01	0.35	0.02	0.987	1
Vas	VLMC	EIF3J	0.01	0.17	0.07	0.947	0.998
Vas	Astro	EIF3K	0.04	0.05	0.80	0.422	0.819
Vas	EN_L2_3_IT	EIF3K	-0.04	0.04	-0.93	0.353	0.726
Vas	EN_L3_5_IT_1	EIF3K	-0.08	0.07	-1.11	0.267	0.768
Vas	EN_L3_5_IT_2	EIF3K	-0.07	0.05	-1.34	0.181	0.599
Vas	EN_L3_5_IT_3	EIF3K	-0.01	0.05	-0.12	0.907	0.97
Vas	EN_L5_6_NP	EIF3K	-0.02	0.09	-0.24	0.809	0.984
Vas	EN_L5_ET	EIF3K	0.01	0.50	0.03	0.979	1
Vas	EN_L6B	EIF3K	-0.01	0.09	-0.14	0.889	0.985
Vas	EN_L6_CT	EIF3K	-0.08	0.09	-0.86	0.39	0.912
Vas	EN_L6_IT_1	EIF3K	-0.03	0.07	-0.46	0.648	0.943
Vas	EN_L6_IT_2	EIF3K	0.07	0.09	0.75	0.456	0.965
Vas	Endo	EIF3K	-0.80	0.36	-2.23	0.026	0.962
Vas	IN_ADARB2	EIF3K	0.05	0.08	0.61	0.541	0.933
Vas	IN_LAMP5_LHX6	EIF3K	0.16	0.08	1.93	0.0539	0.545
Vas	IN_LAMP5_RELN	EIF3K	-0.01	0.08	-0.08	0.933	0.996
Vas	IN_PVALB	EIF3K	-0.00	0.05	-0.01	0.991	0.997
Vas	IN_PVALB_CHC	EIF3K	0.04	0.09	0.44	0.66	0.975
Vas	IN_SST	EIF3K	-0.03	0.07	-0.46	0.643	0.977
Vas	IN_VIP	EIF3K	-0.01	0.05	-0.14	0.885	0.978
Vas	Micro	EIF3K	0.03	0.07	0.40	0.689	0.933
Vas	OPC	EIF3K	0.12	0.05	2.25	0.0242	0.986
Vas	Oligo	EIF3K	0.02	0.04	0.46	0.647	0.9
Vas	PC	EIF3K	-0.68	0.49	-1.39	0.165	1
Vas	Astro	EIF3L	-0.07	0.06	-1.16	0.247	0.72
Vas	EN_L2_3_IT	EIF3L	-0.08	0.05	-1.70	0.0883	0.451
Vas	EN_L3_5_IT_1	EIF3L	-0.04	0.09	-0.40	0.689	0.946
Vas	EN_L3_5_IT_2	EIF3L	0.02	0.06	0.33	0.744	0.929
Vas	EN_L3_5_IT_3	EIF3L	-0.04	0.07	-0.59	0.552	0.813
Vas	EN_L5_6_NP	EIF3L	-0.26	0.11	-2.42	0.0157	0.745
Vas	EN_L6B	EIF3L	0.04	0.12	0.31	0.758	0.966
Vas	EN_L6_CT	EIF3L	-0.29	0.11	-2.65	0.00793	0.37
Vas	EN_L6_IT_1	EIF3L	-0.05	0.10	-0.52	0.601	0.933
Vas	EN_L6_IT_2	EIF3L	-0.02	0.12	-0.18	0.861	0.989
Vas	IN_ADARB2	EIF3L	-0.07	0.10	-0.67	0.505	0.926
Vas	IN_LAMP5_LHX6	EIF3L	-0.05	0.11	-0.48	0.63	0.936
Vas	IN_LAMP5_RELN	EIF3L	-0.05	0.10	-0.54	0.589	0.948
Vas	IN_PVALB	EIF3L	-0.07	0.07	-1.08	0.28	0.817
Vas	IN_PVALB_CHC	EIF3L	-0.04	0.12	-0.31	0.755	0.987
Vas	IN_SST	EIF3L	-0.06	0.09	-0.73	0.463	0.96
Vas	IN_VIP	EIF3L	-0.14	0.06	-2.27	0.023	0.381
Vas	Micro	EIF3L	-0.12	0.08	-1.48	0.138	0.654
Vas	OPC	EIF3L	0.06	0.07	0.87	0.385	0.986
Vas	Oligo	EIF3L	0.04	0.04	0.81	0.417	0.799
Vas	Astro	EIF3M	-0.03	0.05	-0.59	0.553	0.884
Vas	EN_L2_3_IT	EIF3M	0.03	0.03	0.94	0.349	0.725
Vas	EN_L3_5_IT_1	EIF3M	-0.03	0.07	-0.50	0.619	0.928
Vas	EN_L3_5_IT_2	EIF3M	-0.03	0.04	-0.67	0.502	0.837
Vas	EN_L3_5_IT_3	EIF3M	0.06	0.05	1.27	0.205	0.534
Vas	EN_L5_6_NP	EIF3M	-0.01	0.08	-0.08	0.935	0.995
Vas	EN_L5_ET	EIF3M	0.56	0.44	1.26	0.207	0.963
Vas	EN_L6B	EIF3M	-0.16	0.09	-1.74	0.0821	0.653
Vas	EN_L6_CT	EIF3M	-0.01	0.07	-0.18	0.857	0.985
Vas	EN_L6_IT_1	EIF3M	0.00	0.08	0.04	0.965	0.992
Vas	EN_L6_IT_2	EIF3M	-0.03	0.08	-0.32	0.748	0.979
Vas	Endo	EIF3M	-0.05	0.47	-0.11	0.912	0.996
Vas	IN_ADARB2	EIF3M	-0.02	0.07	-0.25	0.8	0.979
Vas	IN_LAMP5_LHX6	EIF3M	-0.03	0.08	-0.46	0.644	0.937
Vas	IN_LAMP5_RELN	EIF3M	-0.03	0.07	-0.50	0.614	0.95
Vas	IN_PVALB	EIF3M	0.01	0.05	0.31	0.756	0.961
Vas	IN_PVALB_CHC	EIF3M	0.02	0.08	0.30	0.767	0.987
Vas	IN_SST	EIF3M	0.07	0.06	1.12	0.263	0.921
Vas	IN_VIP	EIF3M	-0.01	0.04	-0.34	0.735	0.94
Vas	Micro	EIF3M	-0.09	0.08	-1.17	0.243	0.753
Vas	OPC	EIF3M	0.09	0.05	1.70	0.0891	0.986
Vas	Oligo	EIF3M	-0.03	0.04	-0.63	0.53	0.851
Vas	PC	EIF3M	0.19	0.40	0.48	0.633	1
Vas	Adaptive	EIF4A2	0.23	0.25	0.93	0.355	0.801
Vas	Astro	EIF4A2	0.00	0.05	0.09	0.926	0.985
Vas	EN_L2_3_IT	EIF4A2	0.13	0.05	2.54	0.0111	0.212
Vas	EN_L3_5_IT_1	EIF4A2	0.19	0.07	2.89	0.00382	0.284
Vas	EN_L3_5_IT_2	EIF4A2	0.09	0.06	1.52	0.129	0.54
Vas	EN_L3_5_IT_3	EIF4A2	0.10	0.06	1.74	0.0815	0.353
Vas	EN_L5_6_NP	EIF4A2	0.15	0.08	1.79	0.0727	0.89
Vas	EN_L5_ET	EIF4A2	0.24	0.30	0.78	0.437	0.975
Vas	EN_L6B	EIF4A2	0.22	0.09	2.46	0.0138	0.435
Vas	EN_L6_CT	EIF4A2	0.11	0.07	1.63	0.103	0.727
Vas	EN_L6_IT_1	EIF4A2	0.15	0.08	1.84	0.0659	0.647
Vas	EN_L6_IT_2	EIF4A2	0.12	0.08	1.45	0.146	0.924
Vas	Endo	EIF4A2	-0.13	0.09	-1.46	0.145	0.988
Vas	IN_ADARB2	EIF4A2	0.06	0.07	0.88	0.377	0.897
Vas	IN_LAMP5_LHX6	EIF4A2	0.11	0.08	1.40	0.16	0.739
Vas	IN_LAMP5_RELN	EIF4A2	0.07	0.07	1.02	0.307	0.87
Vas	IN_PVALB	EIF4A2	0.02	0.06	0.36	0.717	0.953
Vas	IN_PVALB_CHC	EIF4A2	0.07	0.07	0.97	0.334	0.921
Vas	IN_SST	EIF4A2	0.11	0.06	1.74	0.0826	0.847
Vas	IN_VIP	EIF4A2	0.08	0.05	1.47	0.14	0.621
Vas	Micro	EIF4A2	-0.07	0.06	-1.11	0.268	0.765
Vas	OPC	EIF4A2	-0.01	0.04	-0.13	0.896	0.999
Vas	Oligo	EIF4A2	0.02	0.03	0.54	0.59	0.875
Vas	PC	EIF4A2	-0.15	0.11	-1.35	0.176	1
Vas	PVM	EIF4A2	0.14	0.15	0.92	0.356	0.904
Vas	VLMC	EIF4A2	-0.22	0.14	-1.58	0.113	0.809
Vas	Astro	EIF4A3	0.09	0.10	0.93	0.355	0.789
Vas	EN_L2_3_IT	EIF4A3	-0.03	0.06	-0.51	0.612	0.868
Vas	EN_L3_5_IT_1	EIF4A3	-0.04	0.12	-0.36	0.717	0.947
Vas	EN_L3_5_IT_2	EIF4A3	0.04	0.09	0.46	0.643	0.899
Vas	EN_L3_5_IT_3	EIF4A3	-0.05	0.09	-0.55	0.58	0.828
Vas	EN_L6B	EIF4A3	-1.21	0.51	-2.39	0.0167	0.454
Vas	EN_L6_CT	EIF4A3	-0.00	0.49	-0.01	0.992	1
Vas	EN_L6_IT_1	EIF4A3	-0.17	0.14	-1.17	0.244	0.81
Vas	IN_PVALB	EIF4A3	0.02	0.09	0.21	0.831	0.975
Vas	IN_SST	EIF4A3	-0.00	0.12	-0.01	0.989	1
Vas	IN_VIP	EIF4A3	-0.04	0.08	-0.47	0.637	0.907
Vas	Micro	EIF4A3	-0.47	0.16	-2.95	0.0032	0.188
Vas	OPC	EIF4A3	0.06	0.08	0.66	0.51	0.988
Vas	Oligo	EIF4A3	-0.04	0.06	-0.70	0.485	0.83
Vas	Astro	EIF4B	-0.05	0.05	-1.10	0.272	0.741
Vas	EN_L2_3_IT	EIF4B	-0.03	0.04	-0.95	0.341	0.718
Vas	EN_L3_5_IT_1	EIF4B	0.08	0.06	1.26	0.206	0.725
Vas	EN_L3_5_IT_2	EIF4B	0.00	0.05	0.02	0.984	0.996
Vas	EN_L3_5_IT_3	EIF4B	0.04	0.04	0.80	0.424	0.731
Vas	EN_L5_6_NP	EIF4B	-0.02	0.07	-0.28	0.781	0.981
Vas	EN_L5_ET	EIF4B	0.35	0.38	0.93	0.352	0.971
Vas	EN_L6B	EIF4B	0.03	0.08	0.34	0.73	0.96
Vas	EN_L6_CT	EIF4B	0.00	0.06	0.06	0.955	0.997
Vas	EN_L6_IT_1	EIF4B	0.11	0.07	1.64	0.1	0.702
Vas	EN_L6_IT_2	EIF4B	0.06	0.08	0.67	0.504	0.967
Vas	Endo	EIF4B	0.01	0.35	0.03	0.974	0.999
Vas	IN_ADARB2	EIF4B	-0.05	0.07	-0.76	0.449	0.914
Vas	IN_LAMP5_LHX6	EIF4B	-0.01	0.07	-0.19	0.848	0.976
Vas	IN_LAMP5_RELN	EIF4B	0.10	0.06	1.58	0.115	0.767
Vas	IN_PVALB	EIF4B	0.01	0.05	0.24	0.809	0.971
Vas	IN_PVALB_CHC	EIF4B	-0.04	0.08	-0.51	0.611	0.965
Vas	IN_SST	EIF4B	0.02	0.05	0.33	0.74	0.985
Vas	IN_VIP	EIF4B	0.03	0.04	0.83	0.405	0.809
Vas	Micro	EIF4B	-0.06	0.06	-1.10	0.27	0.767
Vas	OPC	EIF4B	0.02	0.04	0.42	0.678	0.997
Vas	Oligo	EIF4B	0.01	0.03	0.31	0.753	0.934
Vas	PC	EIF4B	0.20	0.13	1.63	0.103	1
Vas	PVM	EIF4B	0.21	0.19	1.15	0.252	0.858
Vas	VLMC	EIF4B	0.03	0.18	0.15	0.883	0.998
Vas	Astro	EIF4E	0.04	0.04	0.96	0.338	0.783
Vas	EN_L2_3_IT	EIF4E	-0.00	0.03	-0.04	0.965	0.989
Vas	EN_L3_5_IT_1	EIF4E	0.02	0.05	0.36	0.723	0.949
Vas	EN_L3_5_IT_2	EIF4E	-0.01	0.04	-0.23	0.82	0.955
Vas	EN_L3_5_IT_3	EIF4E	0.03	0.04	0.79	0.427	0.732
Vas	EN_L5_6_NP	EIF4E	0.06	0.07	0.85	0.395	0.948
Vas	EN_L5_ET	EIF4E	-0.02	0.40	-0.05	0.964	1
Vas	EN_L6B	EIF4E	0.00	0.08	0.06	0.953	0.992
Vas	EN_L6_CT	EIF4E	0.04	0.07	0.56	0.576	0.947
Vas	EN_L6_IT_1	EIF4E	0.04	0.06	0.62	0.537	0.916
Vas	EN_L6_IT_2	EIF4E	0.02	0.07	0.27	0.79	0.983
Vas	Endo	EIF4E	-0.39	0.34	-1.13	0.256	0.995
Vas	IN_ADARB2	EIF4E	-0.01	0.07	-0.15	0.881	0.985
Vas	IN_LAMP5_LHX6	EIF4E	0.13	0.07	1.96	0.0506	0.539
Vas	IN_LAMP5_RELN	EIF4E	0.01	0.06	0.11	0.909	0.995
Vas	IN_PVALB	EIF4E	0.05	0.04	1.20	0.231	0.789
Vas	IN_PVALB_CHC	EIF4E	-0.04	0.09	-0.42	0.675	0.976
Vas	IN_SST	EIF4E	0.07	0.06	1.17	0.242	0.919
Vas	IN_VIP	EIF4E	0.05	0.04	1.25	0.211	0.685
Vas	Micro	EIF4E	-0.02	0.07	-0.34	0.735	0.945
Vas	OPC	EIF4E	0.05	0.05	1.14	0.256	0.986
Vas	Oligo	EIF4E	0.01	0.03	0.44	0.663	0.906
Vas	PC	EIF4E	0.29	0.43	0.68	0.497	1
Vas	PVM	EIF4E	0.64	0.54	1.20	0.231	0.858
Vas	EN_L2_3_IT	EIF4E1B	0.03	0.08	0.37	0.712	0.91
Vas	EN_L3_5_IT_1	EIF4E1B	0.04	0.12	0.33	0.742	0.954
Vas	EN_L3_5_IT_2	EIF4E1B	0.03	0.09	0.39	0.698	0.917
Vas	EN_L3_5_IT_3	EIF4E1B	0.18	0.09	2.02	0.0439	0.265
Vas	EN_L6B	EIF4E1B	0.07	0.18	0.39	0.7	0.955
Vas	EN_L6_CT	EIF4E1B	-0.15	0.15	-0.98	0.328	0.885
Vas	EN_L6_IT_1	EIF4E1B	0.03	0.13	0.22	0.828	0.977
Vas	EN_L6_IT_2	EIF4E1B	0.30	0.18	1.67	0.0949	0.899
Vas	IN_ADARB2	EIF4E1B	-0.08	0.13	-0.58	0.564	0.939
Vas	IN_LAMP5_LHX6	EIF4E1B	0.07	0.16	0.44	0.657	0.94
Vas	IN_LAMP5_RELN	EIF4E1B	0.09	0.14	0.68	0.499	0.924
Vas	IN_PVALB	EIF4E1B	0.04	0.09	0.40	0.69	0.945
Vas	IN_PVALB_CHC	EIF4E1B	-0.21	0.45	-0.47	0.637	0.968
Vas	IN_SST	EIF4E1B	0.06	0.11	0.53	0.593	0.972
Vas	IN_VIP	EIF4E1B	0.07	0.11	0.64	0.52	0.864
Vas	Oligo	EIF4E1B	-0.11	0.14	-0.78	0.436	0.809
Vas	Astro	EIF4E2	-0.00	0.05	-0.02	0.984	0.996
Vas	EN_L2_3_IT	EIF4E2	-0.04	0.03	-1.28	0.199	0.595
Vas	EN_L3_5_IT_1	EIF4E2	0.01	0.07	0.17	0.868	0.977
Vas	EN_L3_5_IT_2	EIF4E2	0.00	0.06	0.07	0.941	0.988
Vas	EN_L3_5_IT_3	EIF4E2	0.01	0.05	0.17	0.866	0.955
Vas	EN_L5_6_NP	EIF4E2	-0.04	0.09	-0.48	0.629	0.965
Vas	EN_L5_ET	EIF4E2	0.38	0.46	0.82	0.411	0.971
Vas	EN_L6B	EIF4E2	0.07	0.09	0.74	0.459	0.891
Vas	EN_L6_CT	EIF4E2	-0.06	0.08	-0.69	0.49	0.932
Vas	EN_L6_IT_1	EIF4E2	-0.07	0.08	-0.90	0.369	0.86
Vas	EN_L6_IT_2	EIF4E2	-0.07	0.10	-0.69	0.49	0.967
Vas	Endo	EIF4E2	0.34	0.42	0.81	0.417	0.996
Vas	IN_ADARB2	EIF4E2	0.03	0.07	0.38	0.708	0.971
Vas	IN_LAMP5_LHX6	EIF4E2	0.00	0.09	0.04	0.964	0.992
Vas	IN_LAMP5_RELN	EIF4E2	0.03	0.07	0.40	0.686	0.967
Vas	IN_PVALB	EIF4E2	-0.05	0.05	-1.07	0.286	0.819
Vas	IN_PVALB_CHC	EIF4E2	-0.08	0.11	-0.80	0.422	0.944
Vas	IN_SST	EIF4E2	-0.02	0.07	-0.36	0.722	0.984
Vas	IN_VIP	EIF4E2	-0.04	0.05	-0.94	0.347	0.776
Vas	Micro	EIF4E2	0.08	0.08	0.96	0.338	0.809
Vas	OPC	EIF4E2	-0.04	0.05	-0.76	0.448	0.986
Vas	Oligo	EIF4E2	0.04	0.05	0.93	0.354	0.762
Vas	PC	EIF4E2	-0.22	0.40	-0.56	0.575	1
Vas	Astro	EIF4EBP1	-0.01	0.15	-0.05	0.96	0.991
Vas	EN_L2_3_IT	EIF4EBP1	0.01	0.09	0.13	0.897	0.974
Vas	EN_L3_5_IT_3	EIF4EBP1	0.13	0.14	0.94	0.349	0.674
Vas	IN_VIP	EIF4EBP1	0.05	0.09	0.58	0.565	0.88
Vas	Micro	EIF4EBP1	0.16	0.12	1.37	0.172	0.685
Vas	OPC	EIF4EBP1	-0.04	0.11	-0.35	0.729	0.999
Vas	Oligo	EIF4EBP1	-0.03	0.13	-0.24	0.809	0.948
Vas	Astro	EIF4EBP2	-0.04	0.06	-0.74	0.458	0.836
Vas	EN_L2_3_IT	EIF4EBP2	-0.01	0.04	-0.35	0.727	0.916
Vas	EN_L3_5_IT_1	EIF4EBP2	0.05	0.08	0.61	0.543	0.9
Vas	EN_L3_5_IT_2	EIF4EBP2	-0.02	0.05	-0.29	0.774	0.939
Vas	EN_L3_5_IT_3	EIF4EBP2	0.07	0.06	1.17	0.244	0.579
Vas	EN_L5_6_NP	EIF4EBP2	-0.00	0.12	-0.01	0.993	0.999
Vas	EN_L6B	EIF4EBP2	-0.13	0.11	-1.17	0.241	0.798
Vas	EN_L6_CT	EIF4EBP2	0.06	0.10	0.57	0.567	0.946
Vas	EN_L6_IT_1	EIF4EBP2	0.01	0.09	0.10	0.917	0.988
Vas	EN_L6_IT_2	EIF4EBP2	0.08	0.12	0.65	0.518	0.967
Vas	Endo	EIF4EBP2	-0.49	0.40	-1.23	0.218	0.995
Vas	IN_ADARB2	EIF4EBP2	0.13	0.09	1.49	0.136	0.785
Vas	IN_LAMP5_LHX6	EIF4EBP2	0.04	0.10	0.38	0.703	0.95
Vas	IN_LAMP5_RELN	EIF4EBP2	0.12	0.09	1.32	0.187	0.823
Vas	IN_PVALB	EIF4EBP2	0.03	0.05	0.52	0.606	0.921
Vas	IN_PVALB_CHC	EIF4EBP2	-0.05	0.10	-0.48	0.633	0.967
Vas	IN_SST	EIF4EBP2	-0.03	0.07	-0.44	0.662	0.98
Vas	IN_VIP	EIF4EBP2	0.02	0.05	0.48	0.634	0.906
Vas	Micro	EIF4EBP2	0.01	0.09	0.12	0.908	0.985
Vas	OPC	EIF4EBP2	0.02	0.05	0.43	0.669	0.996
Vas	Oligo	EIF4EBP2	0.10	0.05	1.94	0.0527	0.436
Vas	PC	EIF4EBP2	0.15	0.11	1.35	0.177	1
Vas	Astro	EIF4ENIF1	0.00	0.04	0.08	0.939	0.987
Vas	EN_L2_3_IT	EIF4ENIF1	0.01	0.03	0.30	0.765	0.929
Vas	EN_L3_5_IT_1	EIF4ENIF1	0.04	0.06	0.72	0.471	0.877
Vas	EN_L3_5_IT_2	EIF4ENIF1	-0.02	0.04	-0.52	0.603	0.882
Vas	EN_L3_5_IT_3	EIF4ENIF1	-0.04	0.04	-1.00	0.317	0.646
Vas	EN_L5_6_NP	EIF4ENIF1	-0.07	0.08	-0.82	0.415	0.948
Vas	EN_L5_ET	EIF4ENIF1	-0.74	0.47	-1.58	0.114	0.914
Vas	EN_L6B	EIF4ENIF1	-0.05	0.09	-0.58	0.56	0.925
Vas	EN_L6_CT	EIF4ENIF1	-0.11	0.07	-1.53	0.125	0.756
Vas	EN_L6_IT_1	EIF4ENIF1	0.04	0.08	0.50	0.62	0.939
Vas	EN_L6_IT_2	EIF4ENIF1	-0.01	0.09	-0.09	0.932	0.994
Vas	Endo	EIF4ENIF1	-0.27	0.36	-0.74	0.46	0.996
Vas	IN_ADARB2	EIF4ENIF1	0.01	0.07	0.15	0.884	0.985
Vas	IN_LAMP5_LHX6	EIF4ENIF1	-0.07	0.09	-0.77	0.441	0.882
Vas	IN_LAMP5_RELN	EIF4ENIF1	0.12	0.06	1.83	0.0674	0.762
Vas	IN_PVALB	EIF4ENIF1	-0.01	0.04	-0.32	0.747	0.96
Vas	IN_PVALB_CHC	EIF4ENIF1	0.03	0.08	0.39	0.697	0.979
Vas	IN_SST	EIF4ENIF1	0.06	0.06	0.91	0.363	0.937
Vas	IN_VIP	EIF4ENIF1	-0.02	0.04	-0.52	0.6	0.894
Vas	Micro	EIF4ENIF1	0.01	0.07	0.19	0.848	0.971
Vas	OPC	EIF4ENIF1	0.03	0.05	0.61	0.542	0.989
Vas	Oligo	EIF4ENIF1	-0.02	0.03	-0.71	0.476	0.825
Vas	PC	EIF4ENIF1	-0.19	0.43	-0.44	0.657	1
Vas	Astro	EIF4G1	-0.04	0.06	-0.61	0.539	0.877
Vas	EN_L2_3_IT	EIF4G1	0.12	0.05	2.58	0.0099	0.206
Vas	EN_L3_5_IT_1	EIF4G1	0.04	0.08	0.50	0.617	0.927
Vas	EN_L3_5_IT_2	EIF4G1	0.08	0.06	1.40	0.162	0.579
Vas	EN_L3_5_IT_3	EIF4G1	0.05	0.06	0.77	0.442	0.743
Vas	EN_L5_6_NP	EIF4G1	0.03	0.11	0.25	0.8	0.983
Vas	EN_L6B	EIF4G1	-0.18	0.11	-1.68	0.093	0.68
Vas	EN_L6_CT	EIF4G1	0.04	0.10	0.46	0.649	0.965
Vas	EN_L6_IT_1	EIF4G1	0.13	0.09	1.41	0.158	0.758
Vas	EN_L6_IT_2	EIF4G1	-0.01	0.12	-0.12	0.907	0.992
Vas	Endo	EIF4G1	-0.19	0.29	-0.66	0.508	0.996
Vas	IN_ADARB2	EIF4G1	0.05	0.08	0.67	0.505	0.926
Vas	IN_LAMP5_LHX6	EIF4G1	0.12	0.11	1.10	0.271	0.815
Vas	IN_LAMP5_RELN	EIF4G1	0.07	0.08	0.80	0.424	0.904
Vas	IN_PVALB	EIF4G1	0.03	0.05	0.56	0.575	0.911
Vas	IN_PVALB_CHC	EIF4G1	0.02	0.11	0.14	0.89	0.993
Vas	IN_SST	EIF4G1	0.07	0.08	0.89	0.375	0.94
Vas	IN_VIP	EIF4G1	-0.02	0.05	-0.39	0.699	0.929
Vas	Micro	EIF4G1	0.02	0.08	0.24	0.811	0.963
Vas	OPC	EIF4G1	0.02	0.07	0.29	0.768	0.999
Vas	Oligo	EIF4G1	-0.01	0.04	-0.28	0.779	0.94
Vas	PC	EIF4G1	-0.63	0.42	-1.53	0.127	1
Vas	Astro	EIF4G2	0.09	0.04	2.09	0.0363	0.415
Vas	EN_L2_3_IT	EIF4G2	0.07	0.05	1.49	0.137	0.527
Vas	EN_L3_5_IT_1	EIF4G2	0.15	0.06	2.49	0.0129	0.364
Vas	EN_L3_5_IT_2	EIF4G2	0.07	0.06	1.12	0.264	0.684
Vas	EN_L3_5_IT_3	EIF4G2	0.08	0.06	1.43	0.153	0.466
Vas	EN_L5_6_NP	EIF4G2	0.14	0.09	1.51	0.131	0.915
Vas	EN_L5_ET	EIF4G2	0.44	0.36	1.22	0.223	0.963
Vas	EN_L6B	EIF4G2	0.21	0.09	2.35	0.0186	0.462
Vas	EN_L6_CT	EIF4G2	0.07	0.08	0.94	0.345	0.896
Vas	EN_L6_IT_1	EIF4G2	0.18	0.08	2.25	0.0248	0.521
Vas	EN_L6_IT_2	EIF4G2	0.17	0.09	1.79	0.0734	0.88
Vas	Endo	EIF4G2	-0.07	0.10	-0.72	0.474	0.996
Vas	IN_ADARB2	EIF4G2	0.12	0.07	1.57	0.116	0.767
Vas	IN_LAMP5_LHX6	EIF4G2	0.14	0.09	1.61	0.108	0.672
Vas	IN_LAMP5_RELN	EIF4G2	0.09	0.07	1.39	0.164	0.804
Vas	IN_PVALB	EIF4G2	0.13	0.06	2.36	0.0184	0.48
Vas	IN_PVALB_CHC	EIF4G2	0.09	0.08	1.08	0.279	0.906
Vas	IN_SST	EIF4G2	0.09	0.07	1.41	0.159	0.886
Vas	IN_VIP	EIF4G2	0.05	0.05	1.00	0.317	0.756
Vas	Micro	EIF4G2	0.12	0.05	2.41	0.0158	0.328
Vas	OPC	EIF4G2	-0.01	0.04	-0.20	0.838	0.999
Vas	Oligo	EIF4G2	0.07	0.04	1.93	0.0532	0.437
Vas	PC	EIF4G2	-0.10	0.10	-0.94	0.346	1
Vas	PVM	EIF4G2	-0.11	0.60	-0.18	0.854	0.983
Vas	VLMC	EIF4G2	0.17	0.16	1.08	0.282	0.859
Vas	Adaptive	EIF4G3	0.09	0.20	0.43	0.67	0.933
Vas	Astro	EIF4G3	0.03	0.04	0.86	0.39	0.806
Vas	EN_L2_3_IT	EIF4G3	0.02	0.02	0.69	0.489	0.808
Vas	EN_L3_5_IT_1	EIF4G3	0.06	0.04	1.85	0.0637	0.544
Vas	EN_L3_5_IT_2	EIF4G3	0.02	0.03	0.76	0.445	0.812
Vas	EN_L3_5_IT_3	EIF4G3	0.05	0.03	1.61	0.107	0.397
Vas	EN_L5_6_NP	EIF4G3	0.02	0.04	0.48	0.634	0.965
Vas	EN_L5_ET	EIF4G3	0.13	0.24	0.54	0.59	0.993
Vas	EN_L6B	EIF4G3	0.05	0.05	1.16	0.247	0.802
Vas	EN_L6_CT	EIF4G3	-0.02	0.04	-0.63	0.53	0.935
Vas	EN_L6_IT_1	EIF4G3	0.08	0.04	1.90	0.0576	0.627
Vas	EN_L6_IT_2	EIF4G3	0.02	0.05	0.43	0.67	0.972
Vas	Endo	EIF4G3	0.04	0.08	0.52	0.603	0.996
Vas	IN_ADARB2	EIF4G3	0.00	0.03	0.12	0.905	0.989
Vas	IN_LAMP5_LHX6	EIF4G3	0.07	0.03	2.07	0.0388	0.513
Vas	IN_LAMP5_RELN	EIF4G3	0.05	0.03	1.42	0.155	0.804
Vas	IN_PVALB	EIF4G3	0.05	0.03	1.65	0.0982	0.675
Vas	IN_PVALB_CHC	EIF4G3	0.08	0.04	2.09	0.0366	0.732
Vas	IN_SST	EIF4G3	0.04	0.03	1.28	0.201	0.906
Vas	IN_VIP	EIF4G3	0.03	0.02	1.20	0.229	0.698
Vas	Micro	EIF4G3	0.02	0.05	0.35	0.729	0.942
Vas	OPC	EIF4G3	0.04	0.03	1.16	0.247	0.986
Vas	Oligo	EIF4G3	0.06	0.03	1.75	0.0801	0.498
Vas	PC	EIF4G3	0.06	0.07	0.83	0.405	1
Vas	PVM	EIF4G3	0.08	0.12	0.68	0.499	0.948
Vas	SMC	EIF4G3	0.11	0.22	0.49	0.625	0.936
Vas	VLMC	EIF4G3	0.17	0.10	1.76	0.0788	0.777
Vas	Astro	EIF4H	0.01	0.05	0.25	0.806	0.967
Vas	EN_L2_3_IT	EIF4H	0.10	0.05	2.31	0.0208	0.274
Vas	EN_L3_5_IT_1	EIF4H	0.12	0.08	1.53	0.126	0.633
Vas	EN_L3_5_IT_2	EIF4H	0.13	0.05	2.39	0.0167	0.26
Vas	EN_L3_5_IT_3	EIF4H	0.09	0.05	1.85	0.0638	0.316
Vas	EN_L5_6_NP	EIF4H	0.12	0.09	1.37	0.17	0.915
Vas	EN_L6B	EIF4H	0.18	0.10	1.79	0.0737	0.642
Vas	EN_L6_CT	EIF4H	0.04	0.08	0.46	0.645	0.964
Vas	EN_L6_IT_1	EIF4H	0.07	0.08	0.83	0.405	0.874
Vas	EN_L6_IT_2	EIF4H	0.15	0.10	1.40	0.162	0.928
Vas	Endo	EIF4H	-0.37	0.26	-1.43	0.152	0.995
Vas	IN_ADARB2	EIF4H	0.07	0.08	0.83	0.406	0.904
Vas	IN_LAMP5_LHX6	EIF4H	0.15	0.09	1.71	0.0876	0.637
Vas	IN_LAMP5_RELN	EIF4H	0.07	0.07	1.01	0.31	0.87
Vas	IN_PVALB	EIF4H	0.07	0.05	1.24	0.216	0.777
Vas	IN_PVALB_CHC	EIF4H	0.00	0.10	0.02	0.982	0.999
Vas	IN_SST	EIF4H	0.03	0.07	0.47	0.637	0.976
Vas	IN_VIP	EIF4H	0.10	0.06	1.72	0.086	0.55
Vas	Micro	EIF4H	-0.08	0.06	-1.20	0.228	0.743
Vas	OPC	EIF4H	0.03	0.06	0.43	0.664	0.996
Vas	Oligo	EIF4H	-0.04	0.04	-0.94	0.35	0.76
Vas	PC	EIF4H	-0.73	0.44	-1.68	0.0936	1
Vas	Astro	EIF5	0.07	0.05	1.56	0.118	0.588
Vas	EN_L2_3_IT	EIF5	0.06	0.05	1.22	0.223	0.622
Vas	EN_L3_5_IT_1	EIF5	0.16	0.07	2.41	0.016	0.379
Vas	EN_L3_5_IT_2	EIF5	0.05	0.06	0.90	0.371	0.764
Vas	EN_L3_5_IT_3	EIF5	0.09	0.05	1.78	0.0744	0.339
Vas	EN_L5_6_NP	EIF5	0.01	0.09	0.06	0.949	0.996
Vas	EN_L5_ET	EIF5	0.01	0.38	0.04	0.97	1
Vas	EN_L6B	EIF5	0.25	0.09	2.80	0.00507	0.341
Vas	EN_L6_CT	EIF5	0.17	0.08	2.13	0.0329	0.556
Vas	EN_L6_IT_1	EIF5	0.13	0.08	1.52	0.128	0.727
Vas	EN_L6_IT_2	EIF5	0.21	0.09	2.18	0.0293	0.871
Vas	Endo	EIF5	0.04	0.13	0.34	0.731	0.996
Vas	IN_ADARB2	EIF5	0.06	0.08	0.76	0.447	0.914
Vas	IN_LAMP5_LHX6	EIF5	0.03	0.09	0.35	0.729	0.957
Vas	IN_LAMP5_RELN	EIF5	0.09	0.07	1.29	0.198	0.824
Vas	IN_PVALB	EIF5	-0.00	0.05	-0.03	0.976	0.996
Vas	IN_PVALB_CHC	EIF5	0.17	0.08	2.05	0.0402	0.732
Vas	IN_SST	EIF5	0.04	0.07	0.56	0.577	0.971
Vas	IN_VIP	EIF5	0.01	0.06	0.24	0.812	0.956
Vas	Micro	EIF5	0.07	0.06	1.16	0.248	0.753
Vas	OPC	EIF5	0.03	0.06	0.47	0.637	0.996
Vas	Oligo	EIF5	0.05	0.04	1.22	0.221	0.668
Vas	PC	EIF5	-0.32	0.43	-0.75	0.455	1
Vas	PVM	EIF5	0.48	0.59	0.82	0.415	0.924
Vas	VLMC	EIF5	0.37	0.49	0.74	0.458	0.924
Vas	Astro	EIF5A	0.02	0.09	0.28	0.777	0.957
Vas	EN_L2_3_IT	EIF5A	0.12	0.07	1.67	0.0949	0.46
Vas	EN_L3_5_IT_1	EIF5A	0.17	0.11	1.52	0.127	0.637
Vas	EN_L3_5_IT_2	EIF5A	0.12	0.08	1.40	0.161	0.578
Vas	EN_L3_5_IT_3	EIF5A	0.09	0.09	1.05	0.295	0.628
Vas	EN_L5_6_NP	EIF5A	-0.60	0.47	-1.27	0.205	0.923
Vas	EN_L6B	EIF5A	-0.65	0.45	-1.45	0.147	0.734
Vas	EN_L6_CT	EIF5A	-0.52	0.39	-1.34	0.182	0.815
Vas	EN_L6_IT_1	EIF5A	-0.02	0.15	-0.14	0.891	0.986
Vas	IN_ADARB2	EIF5A	0.11	0.14	0.78	0.438	0.912
Vas	IN_LAMP5_RELN	EIF5A	0.08	0.12	0.68	0.496	0.922
Vas	IN_PVALB	EIF5A	0.09	0.09	0.98	0.329	0.837
Vas	IN_SST	EIF5A	-0.01	0.12	-0.06	0.952	0.996
Vas	IN_VIP	EIF5A	0.04	0.08	0.54	0.593	0.891
Vas	Micro	EIF5A	-0.11	0.13	-0.80	0.426	0.851
Vas	OPC	EIF5A	0.14	0.11	1.27	0.203	0.986
Vas	Oligo	EIF5A	-0.07	0.06	-1.30	0.194	0.644
Vas	Astro	EIF5A2	0.10	0.07	1.42	0.157	0.636
Vas	EN_L2_3_IT	EIF5A2	0.01	0.07	0.11	0.909	0.976
Vas	EN_L3_5_IT_1	EIF5A2	-0.11	0.13	-0.82	0.409	0.852
Vas	EN_L3_5_IT_2	EIF5A2	-0.00	0.08	-0.00	0.999	1
Vas	EN_L3_5_IT_3	EIF5A2	-0.02	0.08	-0.20	0.841	0.945
Vas	EN_L5_6_NP	EIF5A2	0.38	0.47	0.80	0.421	0.948
Vas	EN_L6B	EIF5A2	0.06	0.15	0.42	0.674	0.95
Vas	EN_L6_CT	EIF5A2	0.07	0.14	0.51	0.613	0.957
Vas	EN_L6_IT_1	EIF5A2	-0.01	0.14	-0.06	0.951	0.992
Vas	IN_ADARB2	EIF5A2	-0.02	0.13	-0.18	0.861	0.984
Vas	IN_LAMP5_RELN	EIF5A2	-0.11	0.13	-0.81	0.419	0.902
Vas	IN_PVALB	EIF5A2	0.02	0.09	0.23	0.816	0.972
Vas	IN_SST	EIF5A2	0.08	0.11	0.70	0.484	0.962
Vas	IN_VIP	EIF5A2	0.01	0.09	0.13	0.898	0.98
Vas	OPC	EIF5A2	0.15	0.12	1.22	0.221	0.986
Vas	Oligo	EIF5A2	-0.10	0.08	-1.20	0.231	0.678
Vas	Astro	EIF5B	-0.06	0.04	-1.38	0.168	0.647
Vas	EN_L2_3_IT	EIF5B	0.03	0.03	1.01	0.312	0.698
Vas	EN_L3_5_IT_1	EIF5B	-0.06	0.05	-1.27	0.203	0.723
Vas	EN_L3_5_IT_2	EIF5B	-0.02	0.04	-0.36	0.72	0.922
Vas	EN_L3_5_IT_3	EIF5B	-0.02	0.04	-0.35	0.725	0.9
Vas	EN_L5_6_NP	EIF5B	0.08	0.08	1.04	0.299	0.932
Vas	EN_L5_ET	EIF5B	0.05	0.37	0.15	0.883	0.998
Vas	EN_L6B	EIF5B	0.02	0.08	0.20	0.841	0.978
Vas	EN_L6_CT	EIF5B	0.03	0.06	0.54	0.59	0.952
Vas	EN_L6_IT_1	EIF5B	0.00	0.07	0.02	0.988	0.998
Vas	EN_L6_IT_2	EIF5B	-0.08	0.07	-1.16	0.244	0.933
Vas	Endo	EIF5B	-0.24	0.12	-1.94	0.0518	0.985
Vas	IN_ADARB2	EIF5B	-0.01	0.06	-0.11	0.912	0.99
Vas	IN_LAMP5_LHX6	EIF5B	-0.05	0.07	-0.74	0.461	0.889
Vas	IN_LAMP5_RELN	EIF5B	0.06	0.06	1.14	0.256	0.851
Vas	IN_PVALB	EIF5B	0.00	0.04	0.10	0.92	0.989
Vas	IN_PVALB_CHC	EIF5B	0.11	0.07	1.55	0.121	0.821
Vas	IN_SST	EIF5B	-0.04	0.05	-0.90	0.368	0.938
Vas	IN_VIP	EIF5B	-0.00	0.04	-0.06	0.95	0.99
Vas	Micro	EIF5B	-0.02	0.06	-0.40	0.688	0.932
Vas	OPC	EIF5B	-0.02	0.05	-0.47	0.638	0.996
Vas	Oligo	EIF5B	-0.05	0.03	-1.62	0.105	0.535
Vas	PC	EIF5B	0.04	0.13	0.32	0.751	1
Vas	PVM	EIF5B	0.12	0.18	0.66	0.51	0.949
Vas	VLMC	EIF5B	0.16	0.15	1.09	0.277	0.859
Vas	EN_L2_3_IT	EIF6	-0.23	0.11	-1.98	0.0472	0.364
Vas	Oligo	EIF6	-0.10	0.14	-0.76	0.447	0.814
Vas	Astro	EIPR1	0.03	0.05	0.65	0.516	0.87
Vas	EN_L2_3_IT	EIPR1	0.01	0.04	0.36	0.722	0.914
Vas	EN_L3_5_IT_1	EIPR1	0.06	0.05	1.10	0.272	0.772
Vas	EN_L3_5_IT_2	EIPR1	0.05	0.04	1.22	0.222	0.642
Vas	EN_L3_5_IT_3	EIPR1	0.03	0.04	0.69	0.489	0.774
Vas	EN_L5_6_NP	EIPR1	-0.01	0.06	-0.16	0.874	0.989
Vas	EN_L5_ET	EIPR1	-0.17	0.51	-0.33	0.738	0.993
Vas	EN_L6B	EIPR1	0.01	0.07	0.08	0.938	0.989
Vas	EN_L6_CT	EIPR1	-0.03	0.05	-0.48	0.63	0.961
Vas	EN_L6_IT_1	EIPR1	-0.00	0.06	-0.05	0.962	0.992
Vas	EN_L6_IT_2	EIPR1	0.13	0.09	1.52	0.128	0.918
Vas	Endo	EIPR1	-0.02	0.36	-0.04	0.966	0.999
Vas	IN_ADARB2	EIPR1	0.04	0.05	0.89	0.374	0.896
Vas	IN_LAMP5_LHX6	EIPR1	0.09	0.07	1.26	0.207	0.775
Vas	IN_LAMP5_RELN	EIPR1	0.11	0.06	1.89	0.0591	0.759
Vas	IN_PVALB	EIPR1	0.07	0.04	1.73	0.0829	0.65
Vas	IN_PVALB_CHC	EIPR1	0.03	0.07	0.39	0.695	0.979
Vas	IN_SST	EIPR1	0.03	0.06	0.58	0.559	0.971
Vas	IN_VIP	EIPR1	0.05	0.04	1.25	0.213	0.687
Vas	Micro	EIPR1	0.09	0.08	1.03	0.302	0.788
Vas	OPC	EIPR1	0.11	0.05	2.21	0.0271	0.986
Vas	Oligo	EIPR1	0.01	0.04	0.35	0.723	0.925
Vas	PC	EIPR1	-0.43	0.50	-0.85	0.397	1
Vas	Astro	ELAC2	-0.06	0.06	-1.11	0.269	0.739
Vas	EN_L2_3_IT	ELAC2	-0.06	0.05	-1.17	0.243	0.639
Vas	EN_L3_5_IT_1	ELAC2	-0.03	0.09	-0.32	0.751	0.956
Vas	EN_L3_5_IT_2	ELAC2	-0.09	0.07	-1.29	0.196	0.615
Vas	EN_L3_5_IT_3	ELAC2	0.01	0.07	0.09	0.928	0.977
Vas	EN_L5_6_NP	ELAC2	-0.25	0.12	-2.02	0.0434	0.833
Vas	EN_L6B	ELAC2	0.01	0.13	0.11	0.91	0.989
Vas	EN_L6_CT	ELAC2	0.10	0.11	0.88	0.378	0.907
Vas	EN_L6_IT_1	ELAC2	-0.15	0.11	-1.36	0.173	0.774
Vas	EN_L6_IT_2	ELAC2	0.05	0.13	0.37	0.712	0.977
Vas	IN_ADARB2	ELAC2	-0.01	0.09	-0.12	0.905	0.989
Vas	IN_LAMP5_LHX6	ELAC2	-0.20	0.12	-1.71	0.088	0.637
Vas	IN_LAMP5_RELN	ELAC2	-0.04	0.11	-0.34	0.732	0.972
Vas	IN_PVALB	ELAC2	-0.02	0.06	-0.25	0.806	0.971
Vas	IN_SST	ELAC2	-0.05	0.09	-0.52	0.602	0.972
Vas	IN_VIP	ELAC2	-0.04	0.06	-0.67	0.502	0.854
Vas	Micro	ELAC2	-0.03	0.08	-0.30	0.762	0.953
Vas	OPC	ELAC2	-0.11	0.07	-1.68	0.0929	0.986
Vas	Oligo	ELAC2	-0.03	0.04	-0.65	0.515	0.844
Vas	EN_L2_3_IT	ELANE	-0.07	0.15	-0.48	0.629	0.877
Vas	Astro	ELAPOR1	-0.09	0.09	-0.99	0.321	0.774
Vas	EN_L2_3_IT	ELAPOR1	0.04	0.04	0.90	0.367	0.736
Vas	EN_L3_5_IT_1	ELAPOR1	0.05	0.05	1.07	0.286	0.777
Vas	EN_L3_5_IT_2	ELAPOR1	0.05	0.05	1.01	0.313	0.723
Vas	EN_L3_5_IT_3	ELAPOR1	0.02	0.05	0.43	0.668	0.875
Vas	EN_L5_6_NP	ELAPOR1	-0.08	0.07	-1.11	0.265	0.93
Vas	EN_L5_ET	ELAPOR1	-0.04	0.46	-0.09	0.925	0.999
Vas	EN_L6B	ELAPOR1	0.10	0.08	1.25	0.21	0.776
Vas	EN_L6_CT	ELAPOR1	-0.03	0.06	-0.42	0.677	0.967
Vas	EN_L6_IT_1	ELAPOR1	-0.04	0.07	-0.51	0.613	0.936
Vas	EN_L6_IT_2	ELAPOR1	-0.05	0.09	-0.55	0.58	0.972
Vas	IN_ADARB2	ELAPOR1	0.08	0.06	1.45	0.146	0.795
Vas	IN_LAMP5_LHX6	ELAPOR1	0.06	0.07	0.81	0.417	0.875
Vas	IN_LAMP5_RELN	ELAPOR1	-0.05	0.07	-0.72	0.473	0.92
Vas	IN_PVALB	ELAPOR1	-0.03	0.05	-0.65	0.517	0.901
Vas	IN_PVALB_CHC	ELAPOR1	0.07	0.07	0.91	0.365	0.928
Vas	IN_SST	ELAPOR1	0.02	0.07	0.24	0.81	0.99
Vas	IN_VIP	ELAPOR1	0.03	0.04	0.78	0.436	0.823
Vas	Micro	ELAPOR1	0.07	0.13	0.57	0.571	0.903
Vas	OPC	ELAPOR1	-0.10	0.08	-1.19	0.234	0.986
Vas	Oligo	ELAPOR1	0.05	0.07	0.83	0.408	0.795
Vas	Astro	ELAPOR2	-0.00	0.07	-0.01	0.992	0.998
Vas	EN_L2_3_IT	ELAPOR2	-0.00	0.04	-0.03	0.974	0.991
Vas	EN_L3_5_IT_1	ELAPOR2	0.04	0.05	0.80	0.427	0.86
Vas	EN_L3_5_IT_2	ELAPOR2	0.02	0.04	0.39	0.698	0.917
Vas	EN_L3_5_IT_3	ELAPOR2	0.06	0.04	1.76	0.079	0.347
Vas	EN_L5_6_NP	ELAPOR2	0.00	0.05	0.05	0.963	0.996
Vas	EN_L5_ET	ELAPOR2	0.30	0.31	0.97	0.334	0.971
Vas	EN_L6B	ELAPOR2	0.06	0.08	0.75	0.455	0.89
Vas	EN_L6_CT	ELAPOR2	0.03	0.06	0.45	0.655	0.966
Vas	EN_L6_IT_1	ELAPOR2	0.00	0.07	0.06	0.95	0.992
Vas	EN_L6_IT_2	ELAPOR2	0.13	0.11	1.10	0.271	0.943
Vas	Endo	ELAPOR2	-0.29	0.13	-2.18	0.0292	0.962
Vas	IN_ADARB2	ELAPOR2	0.08	0.05	1.62	0.104	0.761
Vas	IN_LAMP5_LHX6	ELAPOR2	0.05	0.05	1.10	0.269	0.815
Vas	IN_LAMP5_RELN	ELAPOR2	0.05	0.04	1.15	0.249	0.85
Vas	IN_PVALB	ELAPOR2	0.06	0.04	1.50	0.134	0.707
Vas	IN_PVALB_CHC	ELAPOR2	0.07	0.06	1.23	0.218	0.882
Vas	IN_SST	ELAPOR2	0.00	0.05	0.09	0.928	0.996
Vas	IN_VIP	ELAPOR2	0.12	0.04	3.27	0.00107	0.213
Vas	Micro	ELAPOR2	-0.10	0.13	-0.77	0.443	0.858
Vas	OPC	ELAPOR2	0.00	0.05	0.10	0.923	0.999
Vas	Oligo	ELAPOR2	-0.11	0.04	-2.68	0.00733	0.27
Vas	PC	ELAPOR2	0.13	0.13	1.00	0.319	1
Vas	VLMC	ELAPOR2	0.23	0.17	1.33	0.185	0.831
Vas	Astro	ELAVL1	0.09	0.04	2.17	0.0301	0.382
Vas	EN_L2_3_IT	ELAVL1	0.04	0.03	1.13	0.258	0.654
Vas	EN_L3_5_IT_1	ELAVL1	0.09	0.06	1.39	0.164	0.684
Vas	EN_L3_5_IT_2	ELAVL1	0.08	0.05	1.77	0.0763	0.455
Vas	EN_L3_5_IT_3	ELAVL1	0.01	0.04	0.25	0.803	0.931
Vas	EN_L5_6_NP	ELAVL1	0.17	0.08	2.08	0.0378	0.812
Vas	EN_L5_ET	ELAVL1	0.39	0.55	0.71	0.477	0.98
Vas	EN_L6B	ELAVL1	0.04	0.08	0.50	0.618	0.941
Vas	EN_L6_CT	ELAVL1	0.05	0.07	0.74	0.458	0.929
Vas	EN_L6_IT_1	ELAVL1	-0.01	0.07	-0.21	0.83	0.977
Vas	EN_L6_IT_2	ELAVL1	0.06	0.09	0.66	0.511	0.967
Vas	Endo	ELAVL1	-0.19	0.35	-0.54	0.589	0.996
Vas	IN_ADARB2	ELAVL1	0.09	0.06	1.46	0.143	0.793
Vas	IN_LAMP5_LHX6	ELAVL1	-0.03	0.07	-0.42	0.676	0.946
Vas	IN_LAMP5_RELN	ELAVL1	0.05	0.07	0.70	0.484	0.921
Vas	IN_PVALB	ELAVL1	0.04	0.04	0.98	0.325	0.835
Vas	IN_PVALB_CHC	ELAVL1	0.05	0.08	0.58	0.562	0.96
Vas	IN_SST	ELAVL1	0.09	0.06	1.51	0.13	0.876
Vas	IN_VIP	ELAVL1	0.08	0.04	1.89	0.0584	0.495
Vas	Micro	ELAVL1	0.07	0.07	0.94	0.35	0.816
Vas	OPC	ELAVL1	0.06	0.05	1.37	0.171	0.986
Vas	Oligo	ELAVL1	0.05	0.04	1.45	0.146	0.591
Vas	PC	ELAVL1	0.28	0.37	0.76	0.45	1
Vas	Astro	ELAVL2	-0.04	0.10	-0.41	0.682	0.93
Vas	EN_L2_3_IT	ELAVL2	-0.05	0.10	-0.47	0.636	0.88
Vas	EN_L3_5_IT_1	ELAVL2	0.01	0.06	0.15	0.878	0.979
Vas	EN_L3_5_IT_2	ELAVL2	-0.01	0.05	-0.12	0.905	0.979
Vas	EN_L3_5_IT_3	ELAVL2	0.02	0.05	0.34	0.734	0.905
Vas	EN_L5_6_NP	ELAVL2	0.16	0.14	1.14	0.256	0.93
Vas	EN_L5_ET	ELAVL2	0.26	0.31	0.85	0.393	0.971
Vas	EN_L6B	ELAVL2	0.12	0.13	0.89	0.371	0.855
Vas	EN_L6_CT	ELAVL2	0.14	0.09	1.61	0.108	0.733
Vas	EN_L6_IT_1	ELAVL2	0.07	0.09	0.77	0.441	0.889
Vas	EN_L6_IT_2	ELAVL2	-0.08	0.08	-1.01	0.312	0.948
Vas	IN_ADARB2	ELAVL2	0.04	0.06	0.75	0.455	0.915
Vas	IN_LAMP5_LHX6	ELAVL2	0.13	0.06	2.24	0.025	0.443
Vas	IN_LAMP5_RELN	ELAVL2	0.14	0.06	2.34	0.0194	0.709
Vas	IN_PVALB	ELAVL2	0.06	0.05	1.35	0.177	0.743
Vas	IN_PVALB_CHC	ELAVL2	0.06	0.06	0.90	0.369	0.931
Vas	IN_SST	ELAVL2	0.02	0.06	0.31	0.758	0.986
Vas	IN_VIP	ELAVL2	-0.01	0.05	-0.19	0.851	0.966
Vas	Micro	ELAVL2	-0.06	0.13	-0.45	0.654	0.925
Vas	OPC	ELAVL2	0.04	0.13	0.30	0.764	0.999
Vas	Oligo	ELAVL2	0.03	0.09	0.27	0.791	0.943
Vas	Astro	ELAVL3	0.01	0.06	0.08	0.932	0.985
Vas	EN_L2_3_IT	ELAVL3	0.06	0.04	1.67	0.0952	0.46
Vas	EN_L3_5_IT_1	ELAVL3	0.10	0.05	1.94	0.0525	0.518
Vas	EN_L3_5_IT_2	ELAVL3	0.08	0.04	1.95	0.0507	0.397
Vas	EN_L3_5_IT_3	ELAVL3	0.04	0.04	1.03	0.305	0.636
Vas	EN_L5_6_NP	ELAVL3	0.02	0.06	0.26	0.796	0.983
Vas	EN_L5_ET	ELAVL3	-0.17	0.31	-0.56	0.574	0.984
Vas	EN_L6B	ELAVL3	0.07	0.07	1.06	0.29	0.826
Vas	EN_L6_CT	ELAVL3	0.06	0.06	1.00	0.32	0.881
Vas	EN_L6_IT_1	ELAVL3	0.06	0.06	1.09	0.277	0.829
Vas	EN_L6_IT_2	ELAVL3	0.05	0.07	0.69	0.488	0.967
Vas	IN_ADARB2	ELAVL3	0.13	0.05	2.64	0.0084	0.517
Vas	IN_LAMP5_LHX6	ELAVL3	0.10	0.06	1.79	0.0734	0.609
Vas	IN_LAMP5_RELN	ELAVL3	0.11	0.05	2.15	0.0318	0.709
Vas	IN_PVALB	ELAVL3	0.07	0.04	1.69	0.0909	0.663
Vas	IN_PVALB_CHC	ELAVL3	0.18	0.06	3.11	0.00188	0.364
Vas	IN_SST	ELAVL3	0.06	0.05	1.26	0.209	0.906
Vas	IN_VIP	ELAVL3	0.06	0.04	1.56	0.118	0.595
Vas	Micro	ELAVL3	0.19	0.12	1.58	0.115	0.616
Vas	OPC	ELAVL3	0.03	0.05	0.56	0.575	0.991
Vas	Oligo	ELAVL3	0.02	0.04	0.63	0.529	0.851
Vas	PC	ELAVL3	-0.10	0.56	-0.18	0.854	1
Vas	Astro	ELAVL4	-0.02	0.09	-0.22	0.829	0.972
Vas	EN_L2_3_IT	ELAVL4	-0.04	0.05	-0.81	0.417	0.766
Vas	EN_L3_5_IT_1	ELAVL4	0.00	0.05	0.09	0.93	0.99
Vas	EN_L3_5_IT_2	ELAVL4	-0.03	0.04	-0.64	0.523	0.845
Vas	EN_L3_5_IT_3	ELAVL4	-0.09	0.05	-1.84	0.066	0.321
Vas	EN_L5_6_NP	ELAVL4	0.02	0.05	0.46	0.643	0.965
Vas	EN_L5_ET	ELAVL4	0.17	0.21	0.82	0.41	0.971
Vas	EN_L6B	ELAVL4	-0.14	0.07	-1.87	0.0613	0.619
Vas	EN_L6_CT	ELAVL4	-0.02	0.06	-0.35	0.726	0.973
Vas	EN_L6_IT_1	ELAVL4	-0.01	0.08	-0.15	0.878	0.984
Vas	EN_L6_IT_2	ELAVL4	0.01	0.12	0.10	0.921	0.992
Vas	IN_ADARB2	ELAVL4	0.15	0.06	2.40	0.0165	0.565
Vas	IN_LAMP5_LHX6	ELAVL4	0.12	0.06	2.08	0.0379	0.507
Vas	IN_LAMP5_RELN	ELAVL4	0.09	0.05	1.87	0.0611	0.759
Vas	IN_PVALB	ELAVL4	0.05	0.04	1.30	0.192	0.753
Vas	IN_PVALB_CHC	ELAVL4	0.03	0.06	0.49	0.622	0.965
Vas	IN_SST	ELAVL4	0.04	0.05	0.87	0.384	0.94
Vas	IN_VIP	ELAVL4	0.13	0.04	2.84	0.00445	0.298
Vas	Micro	ELAVL4	-0.23	0.10	-2.20	0.0275	0.384
Vas	OPC	ELAVL4	-0.00	0.05	-0.07	0.94	0.999
Vas	Oligo	ELAVL4	0.07	0.08	0.79	0.432	0.806
Vas	Adaptive	ELF1	0.46	0.18	2.53	0.0114	0.573
Vas	Astro	ELF1	0.07	0.05	1.44	0.15	0.627
Vas	EN_L2_3_IT	ELF1	-0.01	0.06	-0.17	0.865	0.965
Vas	EN_L3_5_IT_1	ELF1	0.12	0.11	1.07	0.283	0.777
Vas	EN_L3_5_IT_2	ELF1	-0.05	0.07	-0.63	0.527	0.847
Vas	EN_L3_5_IT_3	ELF1	-0.09	0.08	-1.03	0.303	0.634
Vas	EN_L5_6_NP	ELF1	0.40	0.60	0.68	0.499	0.956
Vas	EN_L6B	ELF1	-0.42	0.14	-2.92	0.00355	0.321
Vas	EN_L6_CT	ELF1	-0.11	0.12	-0.90	0.37	0.903
Vas	EN_L6_IT_1	ELF1	-0.15	0.14	-1.08	0.282	0.832
Vas	EN_L6_IT_2	ELF1	0.11	0.17	0.66	0.509	0.967
Vas	Endo	ELF1	-0.05	0.08	-0.66	0.512	0.996
Vas	IN_ADARB2	ELF1	-0.06	0.12	-0.49	0.621	0.953
Vas	IN_LAMP5_LHX6	ELF1	0.09	0.13	0.74	0.461	0.889
Vas	IN_LAMP5_RELN	ELF1	0.01	0.11	0.09	0.931	0.996
Vas	IN_PVALB	ELF1	-0.08	0.08	-0.94	0.349	0.849
Vas	IN_PVALB_CHC	ELF1	-0.06	0.42	-0.13	0.894	0.994
Vas	IN_SST	ELF1	0.08	0.10	0.80	0.423	0.949
Vas	IN_VIP	ELF1	-0.02	0.07	-0.27	0.786	0.95
Vas	Micro	ELF1	0.02	0.05	0.35	0.726	0.941
Vas	OPC	ELF1	0.06	0.04	1.28	0.199	0.986
Vas	Oligo	ELF1	0.11	0.04	3.05	0.0023	0.201
Vas	PC	ELF1	0.14	0.12	1.19	0.234	1
Vas	PVM	ELF1	0.06	0.15	0.42	0.673	0.959
Vas	SMC	ELF1	-0.03	0.81	-0.04	0.968	0.998
Vas	VLMC	ELF1	0.25	0.13	1.86	0.0626	0.758
Vas	Adaptive	ELF2	0.25	0.21	1.18	0.238	0.74
Vas	Astro	ELF2	-0.05	0.06	-0.86	0.389	0.805
Vas	EN_L2_3_IT	ELF2	0.04	0.03	1.17	0.24	0.637
Vas	EN_L3_5_IT_1	ELF2	0.01	0.05	0.19	0.846	0.97
Vas	EN_L3_5_IT_2	ELF2	-0.02	0.04	-0.54	0.586	0.876
Vas	EN_L3_5_IT_3	ELF2	0.01	0.03	0.34	0.733	0.904
Vas	EN_L5_6_NP	ELF2	-0.09	0.09	-0.99	0.32	0.942
Vas	EN_L5_ET	ELF2	-0.29	0.27	-1.09	0.276	0.963
Vas	EN_L6B	ELF2	-0.06	0.07	-0.88	0.378	0.86
Vas	EN_L6_CT	ELF2	0.08	0.06	1.51	0.132	0.766
Vas	EN_L6_IT_1	ELF2	0.00	0.06	0.06	0.95	0.992
Vas	EN_L6_IT_2	ELF2	0.03	0.07	0.45	0.654	0.972
Vas	Endo	ELF2	0.01	0.09	0.12	0.905	0.996
Vas	IN_ADARB2	ELF2	0.05	0.04	1.23	0.217	0.825
Vas	IN_LAMP5_LHX6	ELF2	0.06	0.05	1.13	0.26	0.815
Vas	IN_LAMP5_RELN	ELF2	0.09	0.05	1.79	0.0734	0.765
Vas	IN_PVALB	ELF2	0.05	0.04	1.22	0.222	0.78
Vas	IN_PVALB_CHC	ELF2	0.03	0.05	0.61	0.541	0.958
Vas	IN_SST	ELF2	0.02	0.05	0.40	0.686	0.982
Vas	IN_VIP	ELF2	0.04	0.03	1.20	0.23	0.698
Vas	Micro	ELF2	0.02	0.07	0.35	0.726	0.941
Vas	OPC	ELF2	0.02	0.06	0.30	0.765	0.999
Vas	Oligo	ELF2	0.09	0.04	2.49	0.0126	0.309
Vas	PC	ELF2	0.04	0.11	0.40	0.69	1
Vas	PVM	ELF2	0.14	0.17	0.78	0.435	0.932
Vas	SMC	ELF2	0.08	0.19	0.44	0.66	0.938
Vas	VLMC	ELF2	-0.01	0.13	-0.09	0.929	0.998
Vas	EN_L2_3_IT	ELF4	0.03	0.37	0.08	0.936	0.982
Vas	Micro	ELF4	0.07	0.09	0.76	0.447	0.861
Vas	Oligo	ELF4	0.09	0.10	0.90	0.37	0.772
Vas	Astro	ELFN1	0.12	0.14	0.83	0.407	0.813
Vas	EN_L2_3_IT	ELFN1	0.07	0.13	0.52	0.604	0.864
Vas	EN_L5_6_NP	ELFN1	-0.19	0.58	-0.34	0.735	0.976
Vas	IN_ADARB2	ELFN1	0.08	0.09	0.99	0.321	0.872
Vas	IN_PVALB_CHC	ELFN1	0.08	0.10	0.81	0.42	0.943
Vas	IN_SST	ELFN1	0.07	0.08	0.86	0.39	0.94
Vas	IN_VIP	ELFN1	0.02	0.06	0.25	0.802	0.954
Vas	Oligo	ELFN1	-0.04	0.09	-0.42	0.672	0.908
Vas	Astro	ELK1	0.07	0.06	1.20	0.232	0.706
Vas	EN_L2_3_IT	ELK1	0.31	0.08	3.89	9.92e-05	0.0444
Vas	EN_L3_5_IT_1	ELK1	0.38	0.11	3.60	0.000324	0.115
Vas	EN_L3_5_IT_2	ELK1	0.36	0.09	3.97	7.22e-05	0.0246
Vas	EN_L3_5_IT_3	ELK1	0.37	0.09	4.17	3e-05	0.0068
Vas	EN_L5_6_NP	ELK1	0.24	0.14	1.71	0.0874	0.894
Vas	EN_L6B	ELK1	0.17	0.14	1.15	0.25	0.803
Vas	EN_L6_CT	ELK1	0.29	0.10	2.80	0.00512	0.317
Vas	EN_L6_IT_1	ELK1	0.28	0.11	2.45	0.0143	0.464
Vas	EN_L6_IT_2	ELK1	0.24	0.12	1.93	0.054	0.88
Vas	IN_ADARB2	ELK1	0.35	0.11	3.11	0.00188	0.436
Vas	IN_LAMP5_LHX6	ELK1	0.18	0.12	1.51	0.131	0.701
Vas	IN_LAMP5_RELN	ELK1	0.20	0.10	2.06	0.0392	0.732
Vas	IN_PVALB	ELK1	0.02	0.07	0.26	0.797	0.969
Vas	IN_SST	ELK1	0.15	0.09	1.61	0.107	0.863
Vas	IN_VIP	ELK1	0.20	0.08	2.49	0.0127	0.351
Vas	Micro	ELK1	0.23	0.12	1.87	0.0618	0.512
Vas	OPC	ELK1	0.12	0.08	1.53	0.127	0.986
Vas	Oligo	ELK1	0.02	0.06	0.40	0.687	0.914
Vas	Astro	ELK3	-0.14	0.09	-1.63	0.104	0.563
Vas	EN_L2_3_IT	ELK3	-0.09	0.09	-0.96	0.338	0.716
Vas	EN_L3_5_IT_1	ELK3	-0.05	0.13	-0.35	0.73	0.951
Vas	EN_L3_5_IT_2	ELK3	-0.09	0.11	-0.82	0.413	0.791
Vas	EN_L3_5_IT_3	ELK3	-0.08	0.11	-0.77	0.439	0.741
Vas	EN_L5_6_NP	ELK3	0.06	0.44	0.14	0.889	0.991
Vas	EN_L5_ET	ELK3	0.19	0.56	0.35	0.729	0.993
Vas	EN_L6B	ELK3	-0.11	0.17	-0.68	0.498	0.907
Vas	EN_L6_CT	ELK3	-0.11	0.14	-0.78	0.434	0.921
Vas	EN_L6_IT_1	ELK3	-0.29	0.12	-2.31	0.0208	0.503
Vas	EN_L6_IT_2	ELK3	-0.02	0.12	-0.13	0.897	0.991
Vas	Endo	ELK3	0.09	0.11	0.79	0.428	0.996
Vas	IN_ADARB2	ELK3	-0.07	0.14	-0.52	0.604	0.953
Vas	IN_LAMP5_LHX6	ELK3	-0.18	0.17	-1.10	0.272	0.815
Vas	IN_LAMP5_RELN	ELK3	0.01	0.13	0.05	0.963	0.998
Vas	IN_PVALB	ELK3	-0.10	0.10	-1.02	0.309	0.829
Vas	IN_SST	ELK3	-0.11	0.14	-0.84	0.399	0.942
Vas	IN_VIP	ELK3	-0.26	0.12	-2.14	0.0324	0.418
Vas	Micro	ELK3	0.09	0.07	1.30	0.192	0.702
Vas	OPC	ELK3	0.11	0.10	1.05	0.292	0.986
Vas	Oligo	ELK3	-0.11	0.09	-1.20	0.231	0.678
Vas	Astro	ELK4	0.04	0.06	0.73	0.465	0.841
Vas	EN_L2_3_IT	ELK4	0.06	0.04	1.30	0.193	0.59
Vas	EN_L3_5_IT_1	ELK4	0.01	0.06	0.22	0.826	0.968
Vas	EN_L3_5_IT_2	ELK4	0.02	0.05	0.50	0.615	0.887
Vas	EN_L3_5_IT_3	ELK4	-0.03	0.05	-0.65	0.519	0.794
Vas	EN_L5_6_NP	ELK4	0.05	0.11	0.49	0.627	0.965
Vas	EN_L5_ET	ELK4	0.74	0.46	1.60	0.11	0.914
Vas	EN_L6B	ELK4	-0.02	0.10	-0.15	0.884	0.984
Vas	EN_L6_CT	ELK4	-0.06	0.09	-0.75	0.453	0.927
Vas	EN_L6_IT_1	ELK4	-0.03	0.07	-0.36	0.72	0.958
Vas	EN_L6_IT_2	ELK4	-0.06	0.09	-0.67	0.505	0.967
Vas	Endo	ELK4	-0.15	0.12	-1.30	0.194	0.995
Vas	IN_ADARB2	ELK4	0.07	0.08	0.78	0.438	0.912
Vas	IN_LAMP5_LHX6	ELK4	0.04	0.10	0.42	0.676	0.946
Vas	IN_LAMP5_RELN	ELK4	0.07	0.10	0.78	0.438	0.911
Vas	IN_PVALB	ELK4	-0.00	0.06	-0.01	0.993	0.998
Vas	IN_PVALB_CHC	ELK4	0.01	0.12	0.11	0.912	0.996
Vas	IN_SST	ELK4	0.03	0.07	0.37	0.715	0.983
Vas	IN_VIP	ELK4	0.01	0.05	0.15	0.879	0.976
Vas	Micro	ELK4	0.05	0.06	0.85	0.394	0.836
Vas	OPC	ELK4	-0.03	0.06	-0.43	0.665	0.996
Vas	Oligo	ELK4	0.12	0.04	3.05	0.00228	0.201
Vas	PC	ELK4	-0.07	0.47	-0.15	0.883	1
Vas	Astro	ELL	-0.02	0.06	-0.39	0.698	0.934
Vas	EN_L2_3_IT	ELL	-0.01	0.05	-0.17	0.868	0.966
Vas	EN_L3_5_IT_1	ELL	0.01	0.09	0.14	0.892	0.983
Vas	EN_L3_5_IT_2	ELL	-0.04	0.06	-0.71	0.479	0.828
Vas	EN_L3_5_IT_3	ELL	-0.05	0.06	-0.89	0.371	0.692
Vas	EN_L5_6_NP	ELL	0.04	0.12	0.34	0.735	0.976
Vas	EN_L6B	ELL	-0.01	0.11	-0.10	0.919	0.989
Vas	EN_L6_CT	ELL	0.07	0.10	0.72	0.471	0.932
Vas	EN_L6_IT_1	ELL	-0.09	0.09	-0.98	0.328	0.844
Vas	EN_L6_IT_2	ELL	0.03	0.13	0.23	0.82	0.984
Vas	Endo	ELL	0.14	0.35	0.42	0.677	0.996
Vas	IN_ADARB2	ELL	-0.02	0.10	-0.23	0.82	0.982
Vas	IN_LAMP5_LHX6	ELL	-0.07	0.11	-0.61	0.539	0.909
Vas	IN_LAMP5_RELN	ELL	0.03	0.08	0.37	0.715	0.97
Vas	IN_PVALB	ELL	-0.03	0.06	-0.51	0.608	0.921
Vas	IN_PVALB_CHC	ELL	-0.02	0.12	-0.16	0.869	0.989
Vas	IN_SST	ELL	0.03	0.07	0.36	0.718	0.983
Vas	IN_VIP	ELL	-0.02	0.05	-0.37	0.714	0.933
Vas	Micro	ELL	0.04	0.09	0.39	0.694	0.934
Vas	OPC	ELL	0.01	0.07	0.14	0.886	0.999
Vas	Oligo	ELL	0.02	0.05	0.37	0.713	0.921
Vas	PC	ELL	-0.23	0.48	-0.48	0.631	1
Vas	PVM	ELL	-0.11	0.22	-0.50	0.619	0.952
Vas	Astro	ELL2	-0.23	0.18	-1.27	0.205	0.683
Vas	EN_L2_3_IT	ELL2	0.11	0.05	2.15	0.0312	0.314
Vas	EN_L3_5_IT_1	ELL2	0.08	0.06	1.35	0.176	0.7
Vas	EN_L3_5_IT_2	ELL2	0.06	0.05	1.17	0.243	0.661
Vas	EN_L3_5_IT_3	ELL2	0.15	0.05	2.99	0.00275	0.0731
Vas	EN_L5_6_NP	ELL2	0.11	0.05	2.03	0.0419	0.833
Vas	EN_L5_ET	ELL2	-0.35	0.30	-1.15	0.252	0.963
Vas	EN_L6B	ELL2	0.14	0.07	1.91	0.0564	0.6
Vas	EN_L6_CT	ELL2	0.17	0.07	2.31	0.0208	0.503
Vas	EN_L6_IT_1	ELL2	0.08	0.07	1.09	0.275	0.829
Vas	EN_L6_IT_2	ELL2	-0.06	0.09	-0.65	0.515	0.967
Vas	Endo	ELL2	0.12	0.20	0.61	0.541	0.996
Vas	IN_ADARB2	ELL2	0.09	0.11	0.79	0.431	0.91
Vas	IN_LAMP5_LHX6	ELL2	0.20	0.09	2.21	0.0274	0.454
Vas	IN_LAMP5_RELN	ELL2	0.07	0.10	0.74	0.462	0.917
Vas	IN_PVALB	ELL2	0.06	0.06	1.08	0.28	0.817
Vas	IN_PVALB_CHC	ELL2	-0.01	0.09	-0.06	0.951	0.999
Vas	IN_SST	ELL2	-0.01	0.08	-0.07	0.947	0.996
Vas	IN_VIP	ELL2	0.09	0.07	1.35	0.176	0.653
Vas	Micro	ELL2	0.20	0.12	1.67	0.0941	0.579
Vas	OPC	ELL2	-0.01	0.16	-0.07	0.94	0.999
Vas	Oligo	ELL2	0.02	0.04	0.40	0.689	0.914
Vas	PC	ELL2	0.09	0.29	0.32	0.747	1
Vas	PVM	ELL2	0.29	0.25	1.15	0.251	0.858
Vas	SMC	ELL2	-0.08	0.32	-0.27	0.791	0.963
Vas	VLMC	ELL2	0.23	0.29	0.80	0.427	0.918
Vas	Adaptive	ELMO1	0.19	0.17	1.09	0.276	0.774
Vas	Astro	ELMO1	-0.02	0.08	-0.24	0.812	0.968
Vas	EN_L2_3_IT	ELMO1	-0.02	0.04	-0.38	0.706	0.909
Vas	EN_L3_5_IT_1	ELMO1	-0.11	0.06	-1.89	0.0591	0.533
Vas	EN_L3_5_IT_2	ELMO1	-0.07	0.05	-1.48	0.139	0.552
Vas	EN_L3_5_IT_3	ELMO1	-0.09	0.06	-1.51	0.131	0.43
Vas	EN_L5_6_NP	ELMO1	-0.00	0.14	-0.01	0.995	0.999
Vas	EN_L5_ET	ELMO1	0.04	0.25	0.16	0.87	0.998
Vas	EN_L6B	ELMO1	-0.27	0.09	-2.93	0.00338	0.312
Vas	EN_L6_CT	ELMO1	-0.20	0.06	-3.14	0.0017	0.217
Vas	EN_L6_IT_1	ELMO1	0.02	0.08	0.22	0.825	0.977
Vas	EN_L6_IT_2	ELMO1	-0.08	0.09	-0.85	0.393	0.954
Vas	Endo	ELMO1	0.11	0.08	1.39	0.166	0.995
Vas	IN_ADARB2	ELMO1	-0.02	0.09	-0.20	0.838	0.984
Vas	IN_LAMP5_LHX6	ELMO1	-0.01	0.06	-0.09	0.924	0.987
Vas	IN_LAMP5_RELN	ELMO1	0.10	0.08	1.19	0.233	0.839
Vas	IN_PVALB	ELMO1	0.06	0.07	0.88	0.379	0.86
Vas	IN_PVALB_CHC	ELMO1	-0.00	0.07	-0.02	0.986	0.999
Vas	IN_SST	ELMO1	-0.13	0.07	-1.74	0.0819	0.847
Vas	IN_VIP	ELMO1	-0.09	0.06	-1.58	0.115	0.588
Vas	Micro	ELMO1	0.12	0.06	1.93	0.0538	0.485
Vas	OPC	ELMO1	-0.03	0.05	-0.68	0.499	0.988
Vas	Oligo	ELMO1	0.14	0.04	3.79	0.000152	0.108
Vas	PC	ELMO1	-0.22	0.47	-0.48	0.63	1
Vas	PVM	ELMO1	0.01	0.09	0.05	0.957	0.987
Vas	VLMC	ELMO1	-0.15	0.16	-0.96	0.335	0.888
Vas	Astro	ELMO2	-0.07	0.05	-1.46	0.144	0.621
Vas	EN_L2_3_IT	ELMO2	0.00	0.04	0.08	0.938	0.982
Vas	EN_L3_5_IT_1	ELMO2	0.14	0.08	1.74	0.0825	0.572
Vas	EN_L3_5_IT_2	ELMO2	0.02	0.07	0.33	0.742	0.928
Vas	EN_L3_5_IT_3	ELMO2	0.08	0.06	1.31	0.192	0.518
Vas	EN_L5_6_NP	ELMO2	-0.07	0.08	-0.80	0.422	0.948
Vas	EN_L6B	ELMO2	0.05	0.10	0.52	0.6	0.936
Vas	EN_L6_CT	ELMO2	-0.10	0.11	-0.96	0.337	0.89
Vas	EN_L6_IT_1	ELMO2	0.05	0.09	0.55	0.581	0.93
Vas	EN_L6_IT_2	ELMO2	-0.01	0.12	-0.08	0.934	0.995
Vas	Endo	ELMO2	-0.36	0.39	-0.91	0.364	0.996
Vas	IN_ADARB2	ELMO2	-0.00	0.09	-0.02	0.983	0.998
Vas	IN_LAMP5_LHX6	ELMO2	0.10	0.10	0.96	0.336	0.841
Vas	IN_LAMP5_RELN	ELMO2	0.10	0.08	1.19	0.235	0.839
Vas	IN_PVALB	ELMO2	0.02	0.06	0.24	0.806	0.971
Vas	IN_PVALB_CHC	ELMO2	-0.18	0.12	-1.46	0.144	0.852
Vas	IN_SST	ELMO2	0.00	0.09	0.04	0.967	0.999
Vas	IN_VIP	ELMO2	0.03	0.06	0.53	0.593	0.891
Vas	Micro	ELMO2	0.16	0.08	1.92	0.0544	0.487
Vas	OPC	ELMO2	0.06	0.06	1.04	0.297	0.986
Vas	Oligo	ELMO2	-0.01	0.04	-0.26	0.796	0.943
Vas	PC	ELMO2	-0.19	0.43	-0.44	0.659	1
Vas	EN_L2_3_IT	ELMO3	-0.03	0.13	-0.24	0.812	0.946
Vas	Oligo	ELMO3	-0.03	0.11	-0.26	0.798	0.944
Vas	Astro	ELMOD1	-0.10	0.09	-1.08	0.28	0.745
Vas	EN_L2_3_IT	ELMOD1	0.08	0.03	2.42	0.0154	0.244
Vas	EN_L3_5_IT_1	ELMOD1	0.08	0.04	1.78	0.0757	0.562
Vas	EN_L3_5_IT_2	ELMOD1	0.03	0.04	0.82	0.412	0.791
Vas	EN_L3_5_IT_3	ELMOD1	0.02	0.04	0.62	0.535	0.805
Vas	EN_L5_6_NP	ELMOD1	-0.01	0.06	-0.10	0.918	0.995
Vas	EN_L5_ET	ELMOD1	0.22	0.29	0.76	0.45	0.975
Vas	EN_L6B	ELMOD1	-0.02	0.07	-0.34	0.736	0.96
Vas	EN_L6_CT	ELMOD1	-0.03	0.05	-0.71	0.477	0.932
Vas	EN_L6_IT_1	ELMOD1	-0.06	0.05	-1.14	0.255	0.813
Vas	EN_L6_IT_2	ELMOD1	0.00	0.07	0.04	0.966	0.997
Vas	IN_ADARB2	ELMOD1	0.08	0.05	1.48	0.139	0.791
Vas	IN_LAMP5_LHX6	ELMOD1	0.00	0.06	0.00	0.997	0.999
Vas	IN_LAMP5_RELN	ELMOD1	0.05	0.05	0.91	0.361	0.888
Vas	IN_PVALB	ELMOD1	0.02	0.04	0.59	0.553	0.907
Vas	IN_PVALB_CHC	ELMOD1	-0.04	0.05	-0.68	0.495	0.956
Vas	IN_SST	ELMOD1	-0.01	0.05	-0.14	0.885	0.992
Vas	IN_VIP	ELMOD1	-0.00	0.04	-0.10	0.922	0.985
Vas	Micro	ELMOD1	0.16	0.12	1.27	0.203	0.713
Vas	OPC	ELMOD1	-0.08	0.05	-1.67	0.0954	0.986
Vas	Oligo	ELMOD1	0.06	0.09	0.71	0.48	0.827
Vas	PC	ELMOD1	0.27	0.58	0.46	0.642	1
Vas	Astro	ELMOD2	0.06	0.04	1.44	0.15	0.627
Vas	EN_L2_3_IT	ELMOD2	0.01	0.05	0.12	0.907	0.976
Vas	EN_L3_5_IT_1	ELMOD2	0.04	0.07	0.61	0.543	0.9
Vas	EN_L3_5_IT_2	ELMOD2	0.02	0.06	0.30	0.767	0.938
Vas	EN_L3_5_IT_3	ELMOD2	-0.03	0.06	-0.53	0.597	0.837
Vas	EN_L5_6_NP	ELMOD2	0.06	0.09	0.69	0.489	0.955
Vas	EN_L5_ET	ELMOD2	1.00	0.57	1.75	0.0796	0.849
Vas	EN_L6B	ELMOD2	-0.24	0.12	-1.97	0.0493	0.591
Vas	EN_L6_CT	ELMOD2	-0.02	0.08	-0.28	0.78	0.978
Vas	EN_L6_IT_1	ELMOD2	0.03	0.10	0.29	0.775	0.971
Vas	EN_L6_IT_2	ELMOD2	0.07	0.10	0.73	0.463	0.966
Vas	Endo	ELMOD2	-0.33	0.39	-0.83	0.409	0.996
Vas	IN_ADARB2	ELMOD2	-0.25	0.10	-2.41	0.016	0.558
Vas	IN_LAMP5_LHX6	ELMOD2	-0.02	0.12	-0.16	0.869	0.982
Vas	IN_LAMP5_RELN	ELMOD2	-0.11	0.10	-1.16	0.248	0.85
Vas	IN_PVALB	ELMOD2	-0.03	0.06	-0.46	0.648	0.933
Vas	IN_PVALB_CHC	ELMOD2	0.00	0.11	0.01	0.993	0.999
Vas	IN_SST	ELMOD2	-0.10	0.08	-1.24	0.216	0.909
Vas	IN_VIP	ELMOD2	-0.05	0.06	-0.84	0.403	0.808
Vas	Micro	ELMOD2	0.08	0.07	1.09	0.276	0.772
Vas	OPC	ELMOD2	-0.01	0.05	-0.13	0.898	0.999
Vas	Oligo	ELMOD2	0.04	0.04	1.06	0.289	0.721
Vas	PC	ELMOD2	-0.25	0.53	-0.47	0.64	1
Vas	Astro	ELMOD3	0.06	0.04	1.73	0.0845	0.523
Vas	EN_L2_3_IT	ELMOD3	-0.07	0.03	-2.06	0.0397	0.34
Vas	EN_L3_5_IT_1	ELMOD3	-0.10	0.07	-1.49	0.135	0.648
Vas	EN_L3_5_IT_2	ELMOD3	-0.04	0.06	-0.69	0.491	0.832
Vas	EN_L3_5_IT_3	ELMOD3	0.03	0.05	0.52	0.601	0.839
Vas	EN_L5_6_NP	ELMOD3	-0.05	0.09	-0.50	0.616	0.965
Vas	EN_L5_ET	ELMOD3	0.32	0.40	0.81	0.418	0.972
Vas	EN_L6B	ELMOD3	-0.08	0.09	-0.86	0.392	0.868
Vas	EN_L6_CT	ELMOD3	-0.05	0.08	-0.66	0.511	0.933
Vas	EN_L6_IT_1	ELMOD3	0.01	0.07	0.18	0.858	0.982
Vas	EN_L6_IT_2	ELMOD3	-0.14	0.11	-1.28	0.2	0.929
Vas	Endo	ELMOD3	-0.24	0.40	-0.60	0.546	0.996
Vas	IN_ADARB2	ELMOD3	0.01	0.07	0.14	0.886	0.985
Vas	IN_LAMP5_LHX6	ELMOD3	-0.01	0.09	-0.14	0.886	0.983
Vas	IN_LAMP5_RELN	ELMOD3	-0.06	0.07	-0.84	0.399	0.895
Vas	IN_PVALB	ELMOD3	0.01	0.05	0.18	0.857	0.98
Vas	IN_PVALB_CHC	ELMOD3	-0.06	0.11	-0.57	0.571	0.96
Vas	IN_SST	ELMOD3	-0.03	0.07	-0.39	0.695	0.982
Vas	IN_VIP	ELMOD3	0.01	0.05	0.26	0.798	0.953
Vas	Micro	ELMOD3	0.00	0.07	0.08	0.94	0.992
Vas	OPC	ELMOD3	-0.02	0.05	-0.40	0.692	0.999
Vas	Oligo	ELMOD3	0.03	0.03	1.05	0.294	0.725
Vas	PC	ELMOD3	-0.16	0.47	-0.33	0.739	1
Vas	Astro	ELN	0.07	0.12	0.57	0.566	0.888
Vas	EN_L2_3_IT	ELN	-0.00	0.09	-0.05	0.957	0.987
Vas	EN_L3_5_IT_1	ELN	0.07	0.13	0.56	0.578	0.912
Vas	EN_L3_5_IT_2	ELN	0.14	0.10	1.32	0.186	0.604
Vas	EN_L3_5_IT_3	ELN	0.17	0.11	1.62	0.105	0.391
Vas	EN_L6_IT_1	ELN	0.88	0.39	2.25	0.0244	0.521
Vas	EN_L6_IT_2	ELN	-1.00	0.49	-2.02	0.0436	0.872
Vas	IN_ADARB2	ELN	0.14	0.09	1.51	0.131	0.783
Vas	IN_LAMP5_RELN	ELN	0.14	0.14	1.00	0.318	0.871
Vas	IN_PVALB	ELN	-0.03	0.13	-0.22	0.825	0.975
Vas	IN_VIP	ELN	0.02	0.06	0.33	0.739	0.942
Vas	OPC	ELN	-0.09	0.07	-1.26	0.207	0.986
Vas	Oligo	ELN	-0.08	0.11	-0.77	0.443	0.813
Vas	VLMC	ELN	0.13	0.26	0.48	0.634	0.962
Vas	Astro	ELOA	0.11	0.05	2.15	0.0319	0.397
Vas	EN_L2_3_IT	ELOA	0.03	0.04	0.59	0.555	0.841
Vas	EN_L3_5_IT_1	ELOA	0.16	0.09	1.76	0.0792	0.566
Vas	EN_L3_5_IT_2	ELOA	0.02	0.07	0.30	0.766	0.938
Vas	EN_L3_5_IT_3	ELOA	0.11	0.08	1.49	0.136	0.439
Vas	EN_L5_6_NP	ELOA	0.14	0.12	1.21	0.226	0.929
Vas	EN_L6B	ELOA	0.00	0.15	0.01	0.992	1
Vas	EN_L6_CT	ELOA	0.11	0.11	1.02	0.309	0.88
Vas	EN_L6_IT_1	ELOA	0.05	0.11	0.42	0.674	0.946
Vas	EN_L6_IT_2	ELOA	0.14	0.15	0.94	0.349	0.95
Vas	IN_ADARB2	ELOA	0.06	0.09	0.70	0.486	0.922
Vas	IN_LAMP5_LHX6	ELOA	-0.05	0.10	-0.48	0.633	0.936
Vas	IN_LAMP5_RELN	ELOA	0.11	0.10	1.15	0.252	0.851
Vas	IN_PVALB	ELOA	0.02	0.07	0.25	0.806	0.971
Vas	IN_PVALB_CHC	ELOA	-0.01	0.12	-0.09	0.925	0.997
Vas	IN_SST	ELOA	0.02	0.08	0.29	0.774	0.986
Vas	IN_VIP	ELOA	0.11	0.06	1.85	0.0641	0.503
Vas	Micro	ELOA	0.11	0.09	1.34	0.181	0.696
Vas	OPC	ELOA	0.06	0.06	1.01	0.31	0.986
Vas	Oligo	ELOA	0.08	0.04	2.09	0.0369	0.409
Vas	Astro	ELOB	0.01	0.06	0.09	0.927	0.985
Vas	EN_L2_3_IT	ELOB	0.03	0.07	0.44	0.658	0.889
Vas	EN_L3_5_IT_1	ELOB	0.11	0.10	1.11	0.268	0.768
Vas	EN_L3_5_IT_2	ELOB	0.02	0.08	0.24	0.808	0.95
Vas	EN_L3_5_IT_3	ELOB	0.08	0.08	0.95	0.343	0.671
Vas	EN_L5_6_NP	ELOB	0.11	0.14	0.78	0.433	0.948
Vas	EN_L6B	ELOB	0.04	0.14	0.28	0.78	0.969
Vas	EN_L6_CT	ELOB	0.03	0.14	0.20	0.843	0.983
Vas	EN_L6_IT_1	ELOB	0.11	0.12	0.90	0.37	0.861
Vas	EN_L6_IT_2	ELOB	0.30	0.15	1.93	0.054	0.88
Vas	Endo	ELOB	-0.46	0.46	-1.00	0.315	0.996
Vas	IN_ADARB2	ELOB	0.02	0.11	0.22	0.829	0.983
Vas	IN_LAMP5_LHX6	ELOB	-0.03	0.12	-0.28	0.778	0.963
Vas	IN_LAMP5_RELN	ELOB	0.14	0.10	1.35	0.178	0.815
Vas	IN_PVALB	ELOB	-0.00	0.07	-0.06	0.95	0.993
Vas	IN_PVALB_CHC	ELOB	0.05	0.11	0.45	0.651	0.974
Vas	IN_SST	ELOB	-0.10	0.09	-1.16	0.246	0.919
Vas	IN_VIP	ELOB	-0.02	0.07	-0.25	0.806	0.955
Vas	Micro	ELOB	-0.03	0.10	-0.28	0.777	0.957
Vas	OPC	ELOB	0.00	0.07	0.04	0.968	1
Vas	Oligo	ELOB	0.02	0.04	0.37	0.712	0.921
Vas	PC	ELOB	0.26	0.48	0.55	0.582	1
Vas	Astro	ELOC	-0.07	0.06	-1.15	0.251	0.724
Vas	EN_L2_3_IT	ELOC	0.02	0.04	0.50	0.615	0.87
Vas	EN_L3_5_IT_1	ELOC	-0.01	0.07	-0.11	0.915	0.985
Vas	EN_L3_5_IT_2	ELOC	0.01	0.05	0.21	0.831	0.957
Vas	EN_L3_5_IT_3	ELOC	-0.03	0.05	-0.74	0.461	0.758
Vas	EN_L5_6_NP	ELOC	0.09	0.09	1.01	0.313	0.94
Vas	EN_L6B	ELOC	-0.04	0.10	-0.43	0.669	0.95
Vas	EN_L6_CT	ELOC	-0.01	0.08	-0.18	0.857	0.985
Vas	EN_L6_IT_1	ELOC	0.02	0.08	0.31	0.757	0.967
Vas	EN_L6_IT_2	ELOC	0.09	0.09	0.97	0.33	0.95
Vas	Endo	ELOC	-0.41	0.38	-1.09	0.278	0.995
Vas	IN_ADARB2	ELOC	0.03	0.08	0.41	0.679	0.969
Vas	IN_LAMP5_LHX6	ELOC	-0.04	0.11	-0.40	0.69	0.947
Vas	IN_LAMP5_RELN	ELOC	0.04	0.08	0.56	0.574	0.946
Vas	IN_PVALB	ELOC	0.04	0.05	0.79	0.429	0.876
Vas	IN_PVALB_CHC	ELOC	-0.05	0.10	-0.54	0.587	0.962
Vas	IN_SST	ELOC	-0.08	0.07	-1.26	0.208	0.906
Vas	IN_VIP	ELOC	-0.03	0.05	-0.56	0.577	0.885
Vas	Micro	ELOC	0.02	0.10	0.21	0.837	0.97
Vas	OPC	ELOC	-0.02	0.06	-0.34	0.73	0.999
Vas	Oligo	ELOC	-0.00	0.04	-0.09	0.925	0.982
Vas	PC	ELOC	-0.47	0.41	-1.15	0.251	1
Vas	Astro	ELOF1	-0.06	0.08	-0.74	0.459	0.836
Vas	EN_L2_3_IT	ELOF1	0.03	0.05	0.59	0.556	0.843
Vas	EN_L3_5_IT_1	ELOF1	0.03	0.12	0.23	0.82	0.968
Vas	EN_L3_5_IT_2	ELOF1	0.08	0.08	1.00	0.317	0.726
Vas	EN_L3_5_IT_3	ELOF1	0.04	0.08	0.48	0.635	0.858
Vas	EN_L6B	ELOF1	-1.54	0.42	-3.67	0.000242	0.119
Vas	EN_L6_CT	ELOF1	0.26	0.48	0.54	0.587	0.951
Vas	EN_L6_IT_1	ELOF1	0.02	0.13	0.19	0.852	0.982
Vas	IN_ADARB2	ELOF1	0.12	0.13	0.96	0.338	0.88
Vas	IN_LAMP5_RELN	ELOF1	0.12	0.13	0.95	0.343	0.888
Vas	IN_PVALB	ELOF1	0.04	0.09	0.44	0.662	0.938
Vas	IN_SST	ELOF1	0.04	0.09	0.38	0.703	0.982
Vas	IN_VIP	ELOF1	-0.02	0.08	-0.25	0.804	0.955
Vas	OPC	ELOF1	-0.05	0.10	-0.52	0.6	0.994
Vas	Oligo	ELOF1	0.05	0.05	0.95	0.341	0.754
Vas	Astro	ELOVL1	0.12	0.07	1.66	0.0965	0.547
Vas	EN_L2_3_IT	ELOVL1	0.03	0.07	0.47	0.641	0.882
Vas	EN_L3_5_IT_1	ELOVL1	0.16	0.39	0.41	0.683	0.945
Vas	EN_L3_5_IT_2	ELOVL1	0.01	0.10	0.08	0.933	0.986
Vas	EN_L3_5_IT_3	ELOVL1	-0.05	0.10	-0.45	0.655	0.868
Vas	EN_L6_IT_1	ELOVL1	0.80	0.41	1.96	0.0501	0.606
Vas	IN_PVALB	ELOVL1	-0.05	0.10	-0.52	0.603	0.92
Vas	IN_SST	ELOVL1	-0.09	0.13	-0.70	0.487	0.962
Vas	IN_VIP	ELOVL1	-0.12	0.11	-1.11	0.269	0.724
Vas	Micro	ELOVL1	0.01	0.11	0.11	0.909	0.985
Vas	OPC	ELOVL1	0.02	0.11	0.19	0.852	0.999
Vas	Oligo	ELOVL1	-0.07	0.06	-1.21	0.225	0.67
Vas	Astro	ELOVL2	-0.10	0.06	-1.68	0.0933	0.541
Vas	EN_L2_3_IT	ELOVL2	-0.13	0.10	-1.25	0.213	0.611
Vas	EN_L3_5_IT_1	ELOVL2	-0.13	0.14	-0.96	0.336	0.807
Vas	EN_L3_5_IT_2	ELOVL2	-0.12	0.13	-0.95	0.341	0.743
Vas	EN_L3_5_IT_3	ELOVL2	-0.10	0.14	-0.68	0.498	0.782
Vas	EN_L5_6_NP	ELOVL2	0.66	0.39	1.69	0.0908	0.894
Vas	EN_L6B	ELOVL2	0.01	0.17	0.04	0.966	0.995
Vas	EN_L6_CT	ELOVL2	-0.33	0.16	-2.07	0.0383	0.577
Vas	EN_L6_IT_1	ELOVL2	-0.22	0.16	-1.36	0.173	0.774
Vas	EN_L6_IT_2	ELOVL2	0.10	0.12	0.85	0.398	0.954
Vas	IN_ADARB2	ELOVL2	-0.04	0.08	-0.58	0.564	0.939
Vas	IN_LAMP5_RELN	ELOVL2	-0.32	0.15	-2.04	0.0413	0.736
Vas	IN_PVALB	ELOVL2	-0.11	0.12	-0.90	0.367	0.858
Vas	IN_SST	ELOVL2	-0.18	0.13	-1.35	0.178	0.899
Vas	IN_VIP	ELOVL2	0.06	0.07	0.94	0.346	0.775
Vas	OPC	ELOVL2	-0.12	0.12	-1.01	0.315	0.986
Vas	Oligo	ELOVL2	-0.16	0.10	-1.65	0.0991	0.525
Vas	Astro	ELOVL4	0.00	0.07	0.05	0.961	0.991
Vas	EN_L2_3_IT	ELOVL4	0.04	0.04	1.00	0.319	0.703
Vas	EN_L3_5_IT_1	ELOVL4	0.06	0.07	0.83	0.406	0.851
Vas	EN_L3_5_IT_2	ELOVL4	0.02	0.04	0.44	0.662	0.906
Vas	EN_L3_5_IT_3	ELOVL4	0.06	0.05	1.29	0.199	0.527
Vas	EN_L5_6_NP	ELOVL4	0.06	0.07	0.88	0.38	0.948
Vas	EN_L5_ET	ELOVL4	-0.47	0.39	-1.22	0.224	0.963
Vas	EN_L6B	ELOVL4	0.03	0.08	0.38	0.701	0.956
Vas	EN_L6_CT	ELOVL4	0.02	0.07	0.28	0.78	0.978
Vas	EN_L6_IT_1	ELOVL4	0.07	0.07	0.98	0.327	0.844
Vas	EN_L6_IT_2	ELOVL4	0.00	0.10	0.01	0.991	0.997
Vas	IN_ADARB2	ELOVL4	-0.07	0.06	-1.03	0.301	0.862
Vas	IN_LAMP5_LHX6	ELOVL4	-0.03	0.08	-0.31	0.756	0.961
Vas	IN_LAMP5_RELN	ELOVL4	0.03	0.07	0.47	0.638	0.955
Vas	IN_PVALB	ELOVL4	0.07	0.05	1.49	0.137	0.712
Vas	IN_PVALB_CHC	ELOVL4	0.07	0.08	0.83	0.406	0.939
Vas	IN_SST	ELOVL4	0.04	0.06	0.74	0.458	0.96
Vas	IN_VIP	ELOVL4	-0.02	0.04	-0.60	0.547	0.875
Vas	OPC	ELOVL4	-0.03	0.06	-0.58	0.562	0.989
Vas	Oligo	ELOVL4	0.04	0.06	0.64	0.525	0.848
Vas	Adaptive	ELOVL5	0.35	0.22	1.63	0.104	0.67
Vas	Astro	ELOVL5	-0.06	0.10	-0.63	0.531	0.876
Vas	EN_L2_3_IT	ELOVL5	0.09	0.06	1.50	0.135	0.525
Vas	EN_L3_5_IT_1	ELOVL5	0.17	0.08	2.19	0.0283	0.433
Vas	EN_L3_5_IT_2	ELOVL5	0.06	0.08	0.81	0.418	0.795
Vas	EN_L3_5_IT_3	ELOVL5	0.04	0.06	0.60	0.55	0.812
Vas	EN_L5_6_NP	ELOVL5	0.09	0.11	0.83	0.407	0.948
Vas	EN_L5_ET	ELOVL5	0.54	0.52	1.04	0.297	0.963
Vas	EN_L6B	ELOVL5	0.16	0.10	1.60	0.109	0.706
Vas	EN_L6_CT	ELOVL5	0.04	0.11	0.39	0.698	0.971
Vas	EN_L6_IT_1	ELOVL5	0.22	0.14	1.62	0.106	0.708
Vas	EN_L6_IT_2	ELOVL5	0.18	0.12	1.49	0.135	0.924
Vas	Endo	ELOVL5	-0.15	0.14	-1.05	0.292	0.995
Vas	IN_ADARB2	ELOVL5	0.14	0.08	1.79	0.0738	0.725
Vas	IN_LAMP5_LHX6	ELOVL5	0.09	0.13	0.70	0.487	0.899
Vas	IN_LAMP5_RELN	ELOVL5	0.11	0.10	1.11	0.266	0.852
Vas	IN_PVALB	ELOVL5	0.10	0.08	1.33	0.184	0.749
Vas	IN_PVALB_CHC	ELOVL5	0.33	0.11	3.02	0.00254	0.428
Vas	IN_SST	ELOVL5	0.24	0.11	2.15	0.0319	0.824
Vas	IN_VIP	ELOVL5	0.13	0.06	2.14	0.0324	0.418
Vas	Micro	ELOVL5	-0.08	0.11	-0.69	0.488	0.871
Vas	OPC	ELOVL5	0.10	0.06	1.63	0.103	0.986
Vas	Oligo	ELOVL5	-0.03	0.06	-0.49	0.623	0.891
Vas	PC	ELOVL5	0.02	0.10	0.25	0.803	1
Vas	PVM	ELOVL5	0.15	0.25	0.58	0.564	0.952
Vas	SMC	ELOVL5	-0.83	0.83	-0.99	0.322	0.826
Vas	VLMC	ELOVL5	0.17	0.20	0.83	0.408	0.918
Vas	Astro	ELOVL6	-0.01	0.05	-0.20	0.842	0.973
Vas	EN_L2_3_IT	ELOVL6	0.01	0.05	0.16	0.876	0.968
Vas	EN_L3_5_IT_1	ELOVL6	0.02	0.07	0.26	0.798	0.964
Vas	EN_L3_5_IT_2	ELOVL6	-0.04	0.06	-0.68	0.498	0.836
Vas	EN_L3_5_IT_3	ELOVL6	0.01	0.06	0.09	0.925	0.976
Vas	EN_L5_6_NP	ELOVL6	0.06	0.08	0.84	0.399	0.948
Vas	EN_L5_ET	ELOVL6	0.09	0.29	0.30	0.763	0.993
Vas	EN_L6B	ELOVL6	-0.22	0.10	-2.23	0.0255	0.486
Vas	EN_L6_CT	ELOVL6	-0.07	0.07	-0.94	0.347	0.897
Vas	EN_L6_IT_1	ELOVL6	0.05	0.07	0.70	0.487	0.897
Vas	EN_L6_IT_2	ELOVL6	0.05	0.10	0.44	0.657	0.972
Vas	Endo	ELOVL6	-0.26	0.46	-0.58	0.563	0.996
Vas	IN_ADARB2	ELOVL6	-0.12	0.08	-1.59	0.111	0.763
Vas	IN_LAMP5_LHX6	ELOVL6	-0.04	0.09	-0.44	0.663	0.942
Vas	IN_LAMP5_RELN	ELOVL6	0.00	0.09	0.05	0.957	0.997
Vas	IN_PVALB	ELOVL6	0.07	0.05	1.47	0.141	0.718
Vas	IN_PVALB_CHC	ELOVL6	-0.03	0.07	-0.42	0.674	0.976
Vas	IN_SST	ELOVL6	0.07	0.06	1.21	0.227	0.909
Vas	IN_VIP	ELOVL6	-0.03	0.05	-0.64	0.521	0.864
Vas	Micro	ELOVL6	-0.21	0.10	-2.08	0.0377	0.429
Vas	OPC	ELOVL6	0.05	0.06	0.86	0.392	0.986
Vas	Oligo	ELOVL6	-0.15	0.06	-2.50	0.0124	0.307
Vas	PC	ELOVL6	0.68	0.72	0.95	0.342	1
Vas	Astro	ELOVL7	-0.05	0.11	-0.48	0.634	0.915
Vas	EN_L2_3_IT	ELOVL7	-0.11	0.04	-2.79	0.00529	0.168
Vas	EN_L3_5_IT_1	ELOVL7	0.06	0.10	0.65	0.515	0.894
Vas	EN_L3_5_IT_2	ELOVL7	-0.23	0.07	-3.50	0.000464	0.0513
Vas	EN_L3_5_IT_3	ELOVL7	-0.06	0.06	-0.93	0.351	0.675
Vas	EN_L5_6_NP	ELOVL7	-0.02	0.11	-0.18	0.86	0.985
Vas	EN_L5_ET	ELOVL7	0.10	0.44	0.23	0.818	0.994
Vas	EN_L6B	ELOVL7	-0.05	0.11	-0.47	0.635	0.943
Vas	EN_L6_CT	ELOVL7	-0.08	0.09	-0.90	0.369	0.903
Vas	EN_L6_IT_1	ELOVL7	-0.05	0.11	-0.44	0.662	0.945
Vas	EN_L6_IT_2	ELOVL7	-0.08	0.10	-0.75	0.455	0.965
Vas	Endo	ELOVL7	-0.01	0.09	-0.15	0.88	0.996
Vas	IN_ADARB2	ELOVL7	-0.17	0.09	-1.93	0.0541	0.675
Vas	IN_LAMP5_LHX6	ELOVL7	-0.13	0.14	-0.95	0.34	0.841
Vas	IN_LAMP5_RELN	ELOVL7	0.10	0.12	0.79	0.432	0.907
Vas	IN_PVALB	ELOVL7	-0.04	0.06	-0.65	0.518	0.901
Vas	IN_PVALB_CHC	ELOVL7	-0.04	0.09	-0.44	0.661	0.975
Vas	IN_SST	ELOVL7	-0.12	0.10	-1.27	0.205	0.906
Vas	IN_VIP	ELOVL7	-0.10	0.07	-1.33	0.183	0.66
Vas	OPC	ELOVL7	-0.10	0.10	-0.99	0.324	0.986
Vas	Oligo	ELOVL7	-0.00	0.06	-0.01	0.991	0.999
Vas	Astro	ELP1	-0.01	0.04	-0.37	0.711	0.94
Vas	EN_L2_3_IT	ELP1	0.02	0.03	0.57	0.572	0.849
Vas	EN_L3_5_IT_1	ELP1	0.08	0.05	1.58	0.115	0.618
Vas	EN_L3_5_IT_2	ELP1	0.06	0.04	1.68	0.0923	0.485
Vas	EN_L3_5_IT_3	ELP1	0.02	0.04	0.57	0.568	0.823
Vas	EN_L5_6_NP	ELP1	0.00	0.06	0.07	0.941	0.995
Vas	EN_L5_ET	ELP1	0.30	0.30	0.99	0.323	0.965
Vas	EN_L6B	ELP1	0.06	0.07	0.82	0.411	0.872
Vas	EN_L6_CT	ELP1	0.01	0.05	0.26	0.798	0.98
Vas	EN_L6_IT_1	ELP1	0.03	0.06	0.60	0.549	0.921
Vas	EN_L6_IT_2	ELP1	0.06	0.07	0.88	0.378	0.95
Vas	Endo	ELP1	0.09	0.38	0.25	0.804	0.996
Vas	IN_ADARB2	ELP1	0.00	0.06	0.06	0.955	0.996
Vas	IN_LAMP5_LHX6	ELP1	0.01	0.06	0.18	0.86	0.98
Vas	IN_LAMP5_RELN	ELP1	0.09	0.06	1.54	0.125	0.782
Vas	IN_PVALB	ELP1	-0.02	0.04	-0.54	0.587	0.916
Vas	IN_PVALB_CHC	ELP1	-0.03	0.06	-0.49	0.626	0.965
Vas	IN_SST	ELP1	0.04	0.05	0.77	0.441	0.955
Vas	IN_VIP	ELP1	0.01	0.03	0.22	0.828	0.96
Vas	Micro	ELP1	0.09	0.06	1.48	0.14	0.655
Vas	OPC	ELP1	0.02	0.04	0.42	0.671	0.996
Vas	Oligo	ELP1	-0.05	0.03	-1.62	0.104	0.535
Vas	PC	ELP1	-0.20	0.39	-0.51	0.608	1
Vas	VLMC	ELP1	-0.08	0.17	-0.46	0.647	0.965
Vas	Astro	ELP2	-0.09	0.04	-2.18	0.0292	0.378
Vas	EN_L2_3_IT	ELP2	-0.05	0.04	-1.49	0.137	0.527
Vas	EN_L3_5_IT_1	ELP2	-0.08	0.05	-1.56	0.118	0.622
Vas	EN_L3_5_IT_2	ELP2	-0.03	0.04	-0.68	0.495	0.834
Vas	EN_L3_5_IT_3	ELP2	0.00	0.04	0.07	0.941	0.981
Vas	EN_L5_6_NP	ELP2	-0.08	0.06	-1.39	0.164	0.915
Vas	EN_L5_ET	ELP2	0.20	0.28	0.72	0.47	0.975
Vas	EN_L6B	ELP2	-0.08	0.06	-1.25	0.212	0.777
Vas	EN_L6_CT	ELP2	-0.03	0.05	-0.63	0.529	0.935
Vas	EN_L6_IT_1	ELP2	-0.03	0.06	-0.55	0.582	0.93
Vas	EN_L6_IT_2	ELP2	0.07	0.07	1.00	0.316	0.949
Vas	Endo	ELP2	0.03	0.13	0.23	0.82	0.996
Vas	IN_ADARB2	ELP2	-0.05	0.05	-0.91	0.361	0.892
Vas	IN_LAMP5_LHX6	ELP2	-0.10	0.06	-1.60	0.109	0.674
Vas	IN_LAMP5_RELN	ELP2	0.00	0.05	0.02	0.988	0.999
Vas	IN_PVALB	ELP2	-0.00	0.04	-0.05	0.956	0.993
Vas	IN_PVALB_CHC	ELP2	-0.17	0.06	-2.84	0.00444	0.471
Vas	IN_SST	ELP2	-0.01	0.04	-0.25	0.799	0.989
Vas	IN_VIP	ELP2	0.02	0.04	0.52	0.602	0.895
Vas	Micro	ELP2	0.09	0.06	1.50	0.133	0.644
Vas	OPC	ELP2	-0.03	0.05	-0.76	0.445	0.986
Vas	Oligo	ELP2	0.02	0.04	0.43	0.666	0.908
Vas	PC	ELP2	-0.10	0.12	-0.78	0.433	1
Vas	PVM	ELP2	-0.08	0.17	-0.45	0.652	0.956
Vas	VLMC	ELP2	-0.05	0.13	-0.40	0.687	0.968
Vas	Astro	ELP3	0.01	0.04	0.28	0.78	0.958
Vas	EN_L2_3_IT	ELP3	0.00	0.03	0.05	0.959	0.987
Vas	EN_L3_5_IT_1	ELP3	0.05	0.06	0.81	0.418	0.858
Vas	EN_L3_5_IT_2	ELP3	0.02	0.04	0.56	0.578	0.872
Vas	EN_L3_5_IT_3	ELP3	0.01	0.04	0.27	0.785	0.924
Vas	EN_L5_6_NP	ELP3	0.05	0.07	0.66	0.508	0.956
Vas	EN_L5_ET	ELP3	-0.65	0.34	-1.88	0.0603	0.815
Vas	EN_L6B	ELP3	-0.04	0.08	-0.44	0.662	0.949
Vas	EN_L6_CT	ELP3	0.02	0.06	0.26	0.794	0.98
Vas	EN_L6_IT_1	ELP3	0.00	0.07	0.07	0.943	0.991
Vas	EN_L6_IT_2	ELP3	-0.09	0.08	-1.12	0.262	0.941
Vas	Endo	ELP3	0.11	0.15	0.75	0.452	0.996
Vas	IN_ADARB2	ELP3	0.07	0.06	1.27	0.203	0.815
Vas	IN_LAMP5_LHX6	ELP3	0.00	0.07	0.06	0.953	0.99
Vas	IN_LAMP5_RELN	ELP3	0.01	0.06	0.20	0.841	0.986
Vas	IN_PVALB	ELP3	0.06	0.04	1.60	0.109	0.68
Vas	IN_PVALB_CHC	ELP3	-0.12	0.08	-1.37	0.171	0.869
Vas	IN_SST	ELP3	0.04	0.05	0.83	0.408	0.945
Vas	IN_VIP	ELP3	0.01	0.03	0.33	0.74	0.942
Vas	Micro	ELP3	0.04	0.05	0.76	0.447	0.861
Vas	OPC	ELP3	0.07	0.04	1.68	0.0932	0.986
Vas	Oligo	ELP3	0.02	0.03	0.65	0.513	0.844
Vas	PC	ELP3	-0.64	0.48	-1.32	0.186	1
Vas	PVM	ELP3	0.28	0.19	1.51	0.131	0.824
Vas	VLMC	ELP3	0.20	0.16	1.22	0.223	0.845
Vas	Adaptive	ELP4	-0.21	0.25	-0.83	0.407	0.811
Vas	Astro	ELP4	0.05	0.04	1.14	0.254	0.726
Vas	EN_L2_3_IT	ELP4	0.11	0.04	2.79	0.00531	0.168
Vas	EN_L3_5_IT_1	ELP4	0.13	0.06	2.04	0.0415	0.474
Vas	EN_L3_5_IT_2	ELP4	0.13	0.04	2.97	0.00301	0.124
Vas	EN_L3_5_IT_3	ELP4	0.09	0.05	1.88	0.0597	0.307
Vas	EN_L5_6_NP	ELP4	0.14	0.07	1.98	0.0476	0.844
Vas	EN_L5_ET	ELP4	-0.14	0.28	-0.49	0.624	0.993
Vas	EN_L6B	ELP4	0.06	0.08	0.76	0.446	0.885
Vas	EN_L6_CT	ELP4	0.04	0.06	0.69	0.487	0.932
Vas	EN_L6_IT_1	ELP4	0.14	0.07	2.01	0.0447	0.598
Vas	EN_L6_IT_2	ELP4	-0.02	0.07	-0.24	0.808	0.984
Vas	Endo	ELP4	-0.22	0.13	-1.73	0.0829	0.985
Vas	IN_ADARB2	ELP4	0.00	0.06	0.06	0.95	0.996
Vas	IN_LAMP5_LHX6	ELP4	0.06	0.07	0.89	0.373	0.857
Vas	IN_LAMP5_RELN	ELP4	0.13	0.06	2.07	0.0387	0.732
Vas	IN_PVALB	ELP4	0.07	0.04	1.62	0.106	0.678
Vas	IN_PVALB_CHC	ELP4	0.05	0.07	0.69	0.491	0.955
Vas	IN_SST	ELP4	0.03	0.05	0.58	0.565	0.971
Vas	IN_VIP	ELP4	0.10	0.04	2.50	0.0124	0.346
Vas	Micro	ELP4	0.06	0.06	1.06	0.288	0.778
Vas	OPC	ELP4	0.01	0.04	0.38	0.705	0.999
Vas	Oligo	ELP4	0.04	0.04	1.03	0.304	0.732
Vas	PC	ELP4	0.18	0.11	1.66	0.0972	1
Vas	PVM	ELP4	0.02	0.18	0.12	0.908	0.986
Vas	SMC	ELP4	-0.48	0.78	-0.62	0.538	0.9
Vas	VLMC	ELP4	-0.01	0.15	-0.08	0.938	0.998
Vas	Astro	ELP5	0.03	0.06	0.42	0.672	0.928
Vas	EN_L2_3_IT	ELP5	0.07	0.06	1.21	0.225	0.622
Vas	EN_L3_5_IT_1	ELP5	0.02	0.11	0.15	0.882	0.98
Vas	EN_L3_5_IT_2	ELP5	-0.13	0.08	-1.63	0.104	0.504
Vas	EN_L3_5_IT_3	ELP5	-0.09	0.08	-1.14	0.253	0.588
Vas	EN_L6B	ELP5	0.05	0.63	0.08	0.938	0.989
Vas	EN_L6_CT	ELP5	0.74	0.46	1.60	0.109	0.733
Vas	EN_L6_IT_1	ELP5	0.04	0.12	0.36	0.721	0.959
Vas	IN_PVALB	ELP5	-0.03	0.08	-0.34	0.735	0.958
Vas	IN_SST	ELP5	-0.15	0.10	-1.54	0.124	0.876
Vas	IN_VIP	ELP5	-0.05	0.08	-0.63	0.532	0.869
Vas	Micro	ELP5	0.20	0.11	1.79	0.0732	0.545
Vas	OPC	ELP5	-0.06	0.09	-0.65	0.515	0.988
Vas	Oligo	ELP5	0.01	0.04	0.14	0.887	0.971
Vas	Astro	ELP6	-0.04	0.06	-0.69	0.492	0.857
Vas	EN_L2_3_IT	ELP6	-0.15	0.05	-3.05	0.00227	0.131
Vas	EN_L3_5_IT_1	ELP6	-0.07	0.10	-0.76	0.447	0.869
Vas	EN_L3_5_IT_2	ELP6	-0.13	0.07	-2.03	0.0422	0.369
Vas	EN_L3_5_IT_3	ELP6	-0.15	0.07	-2.14	0.0327	0.23
Vas	EN_L5_6_NP	ELP6	-0.09	0.12	-0.80	0.426	0.948
Vas	EN_L6B	ELP6	-0.17	0.12	-1.47	0.142	0.73
Vas	EN_L6_CT	ELP6	-0.02	0.10	-0.25	0.804	0.98
Vas	EN_L6_IT_1	ELP6	-0.17	0.10	-1.76	0.078	0.661
Vas	EN_L6_IT_2	ELP6	0.01	0.12	0.11	0.91	0.992
Vas	IN_ADARB2	ELP6	-0.16	0.09	-1.71	0.0875	0.736
Vas	IN_LAMP5_LHX6	ELP6	-0.33	0.12	-2.90	0.00377	0.243
Vas	IN_LAMP5_RELN	ELP6	0.06	0.10	0.64	0.522	0.93
Vas	IN_PVALB	ELP6	-0.16	0.06	-2.60	0.00923	0.427
Vas	IN_PVALB_CHC	ELP6	-0.11	0.10	-1.07	0.284	0.907
Vas	IN_SST	ELP6	-0.15	0.07	-2.04	0.0418	0.824
Vas	IN_VIP	ELP6	-0.13	0.06	-2.13	0.0331	0.418
Vas	Micro	ELP6	-0.10	0.11	-0.87	0.383	0.832
Vas	OPC	ELP6	-0.13	0.07	-1.78	0.0747	0.986
Vas	Oligo	ELP6	-0.09	0.05	-1.75	0.0793	0.496
Vas	EN_L2_3_IT	ELSPBP1	0.13	0.42	0.31	0.756	0.926
Vas	Oligo	ELSPBP1	-0.30	0.23	-1.29	0.198	0.648
Vas	Adaptive	EMB	0.48	0.23	2.12	0.034	0.648
Vas	Astro	EMB	0.61	0.48	1.28	0.202	0.683
Vas	EN_L2_3_IT	EMB	0.06	0.07	0.81	0.42	0.768
Vas	EN_L3_5_IT_1	EMB	0.13	0.07	1.84	0.066	0.545
Vas	EN_L3_5_IT_2	EMB	0.14	0.07	2.08	0.0374	0.351
Vas	EN_L3_5_IT_3	EMB	0.13	0.06	2.33	0.0198	0.183
Vas	EN_L5_6_NP	EMB	0.26	0.10	2.56	0.0104	0.745
Vas	EN_L6B	EMB	0.19	0.14	1.35	0.178	0.755
Vas	EN_L6_CT	EMB	0.03	0.09	0.33	0.744	0.975
Vas	EN_L6_IT_1	EMB	0.13	0.10	1.29	0.198	0.785
Vas	EN_L6_IT_2	EMB	0.13	0.12	1.10	0.271	0.943
Vas	IN_ADARB2	EMB	0.04	0.13	0.29	0.776	0.976
Vas	IN_PVALB	EMB	0.02	0.07	0.30	0.762	0.963
Vas	IN_SST	EMB	0.21	0.11	1.94	0.0528	0.824
Vas	IN_VIP	EMB	0.10	0.06	1.51	0.132	0.612
Vas	Micro	EMB	0.06	0.08	0.71	0.476	0.869
Vas	Oligo	EMB	0.08	0.12	0.69	0.491	0.834
Vas	PVM	EMB	0.25	0.17	1.51	0.131	0.824
Vas	Astro	EMC1	0.00	0.04	0.08	0.934	0.985
Vas	EN_L2_3_IT	EMC1	-0.02	0.04	-0.52	0.604	0.863
Vas	EN_L3_5_IT_1	EMC1	-0.04	0.07	-0.60	0.549	0.9
Vas	EN_L3_5_IT_2	EMC1	0.00	0.05	0.04	0.972	0.994
Vas	EN_L3_5_IT_3	EMC1	0.06	0.05	1.25	0.212	0.543
Vas	EN_L5_6_NP	EMC1	-0.03	0.10	-0.31	0.758	0.978
Vas	EN_L6B	EMC1	-0.14	0.10	-1.38	0.167	0.749
Vas	EN_L6_CT	EMC1	-0.17	0.09	-1.90	0.0576	0.648
Vas	EN_L6_IT_1	EMC1	-0.01	0.08	-0.12	0.904	0.988
Vas	EN_L6_IT_2	EMC1	-0.09	0.11	-0.83	0.408	0.96
Vas	IN_ADARB2	EMC1	-0.06	0.07	-0.86	0.392	0.901
Vas	IN_LAMP5_LHX6	EMC1	-0.18	0.09	-2.05	0.0403	0.514
Vas	IN_LAMP5_RELN	EMC1	-0.02	0.07	-0.22	0.824	0.982
Vas	IN_PVALB	EMC1	-0.06	0.05	-1.09	0.275	0.817
Vas	IN_PVALB_CHC	EMC1	-0.17	0.09	-1.90	0.0571	0.734
Vas	IN_SST	EMC1	-0.04	0.06	-0.63	0.531	0.967
Vas	IN_VIP	EMC1	0.00	0.05	0.08	0.936	0.987
Vas	Micro	EMC1	-0.01	0.09	-0.10	0.92	0.987
Vas	OPC	EMC1	-0.02	0.06	-0.32	0.748	0.999
Vas	Oligo	EMC1	0.01	0.04	0.24	0.812	0.949
Vas	Astro	EMC10	0.01	0.06	0.11	0.911	0.983
Vas	EN_L2_3_IT	EMC10	0.01	0.06	0.18	0.857	0.963
Vas	EN_L3_5_IT_1	EMC10	0.01	0.10	0.15	0.878	0.979
Vas	EN_L3_5_IT_2	EMC10	0.03	0.07	0.40	0.689	0.912
Vas	EN_L3_5_IT_3	EMC10	-0.11	0.07	-1.53	0.125	0.422
Vas	EN_L5_6_NP	EMC10	-0.14	0.12	-1.17	0.243	0.929
Vas	EN_L6B	EMC10	0.05	0.14	0.37	0.713	0.958
Vas	EN_L6_CT	EMC10	-0.02	0.10	-0.17	0.864	0.985
Vas	EN_L6_IT_1	EMC10	-0.08	0.11	-0.74	0.457	0.893
Vas	EN_L6_IT_2	EMC10	-0.05	0.14	-0.39	0.696	0.976
Vas	Endo	EMC10	-0.04	0.39	-0.11	0.915	0.996
Vas	IN_ADARB2	EMC10	0.06	0.09	0.68	0.497	0.923
Vas	IN_LAMP5_LHX6	EMC10	-0.07	0.11	-0.65	0.518	0.906
Vas	IN_LAMP5_RELN	EMC10	0.01	0.09	0.13	0.899	0.995
Vas	IN_PVALB	EMC10	-0.09	0.07	-1.27	0.204	0.767
Vas	IN_PVALB_CHC	EMC10	-0.17	0.13	-1.31	0.19	0.876
Vas	IN_SST	EMC10	-0.13	0.08	-1.62	0.105	0.863
Vas	IN_VIP	EMC10	-0.06	0.07	-0.95	0.342	0.773
Vas	Micro	EMC10	0.10	0.11	0.94	0.348	0.816
Vas	OPC	EMC10	-0.04	0.09	-0.48	0.635	0.996
Vas	Oligo	EMC10	-0.18	0.12	-1.52	0.127	0.567
Vas	Astro	EMC2	-0.00	0.04	-0.12	0.902	0.981
Vas	EN_L2_3_IT	EMC2	0.05	0.04	1.24	0.217	0.616
Vas	EN_L3_5_IT_1	EMC2	0.04	0.06	0.60	0.551	0.9
Vas	EN_L3_5_IT_2	EMC2	0.06	0.04	1.45	0.148	0.564
Vas	EN_L3_5_IT_3	EMC2	0.01	0.04	0.26	0.798	0.929
Vas	EN_L5_6_NP	EMC2	0.06	0.08	0.77	0.44	0.948
Vas	EN_L5_ET	EMC2	0.27	0.46	0.59	0.558	0.984
Vas	EN_L6B	EMC2	0.02	0.09	0.23	0.816	0.974
Vas	EN_L6_CT	EMC2	-0.01	0.07	-0.16	0.873	0.985
Vas	EN_L6_IT_1	EMC2	-0.05	0.08	-0.67	0.504	0.905
Vas	EN_L6_IT_2	EMC2	0.09	0.09	1.03	0.305	0.948
Vas	Endo	EMC2	-0.18	0.14	-1.31	0.189	0.995
Vas	IN_ADARB2	EMC2	0.01	0.07	0.09	0.925	0.993
Vas	IN_LAMP5_LHX6	EMC2	0.05	0.08	0.64	0.525	0.907
Vas	IN_LAMP5_RELN	EMC2	-0.09	0.06	-1.38	0.167	0.805
Vas	IN_PVALB	EMC2	0.02	0.05	0.52	0.601	0.92
Vas	IN_PVALB_CHC	EMC2	-0.09	0.08	-1.11	0.266	0.904
Vas	IN_SST	EMC2	0.02	0.06	0.34	0.737	0.985
Vas	IN_VIP	EMC2	-0.07	0.04	-1.54	0.124	0.599
Vas	Micro	EMC2	-0.07	0.06	-1.08	0.279	0.773
Vas	OPC	EMC2	0.05	0.05	1.10	0.272	0.986
Vas	Oligo	EMC2	0.06	0.04	1.68	0.0926	0.512
Vas	PC	EMC2	-0.12	0.10	-1.18	0.239	1
Vas	VLMC	EMC2	0.25	0.14	1.75	0.0799	0.777
Vas	Astro	EMC3	0.04	0.05	0.81	0.415	0.816
Vas	EN_L2_3_IT	EMC3	-0.02	0.03	-0.59	0.552	0.84
Vas	EN_L3_5_IT_1	EMC3	0.00	0.07	0.02	0.986	0.996
Vas	EN_L3_5_IT_2	EMC3	-0.03	0.05	-0.66	0.511	0.84
Vas	EN_L3_5_IT_3	EMC3	-0.08	0.05	-1.76	0.0777	0.345
Vas	EN_L5_6_NP	EMC3	-0.12	0.10	-1.25	0.21	0.925
Vas	EN_L5_ET	EMC3	-0.22	0.39	-0.57	0.566	0.984
Vas	EN_L6B	EMC3	-0.03	0.08	-0.37	0.711	0.958
Vas	EN_L6_CT	EMC3	-0.02	0.08	-0.23	0.815	0.981
Vas	EN_L6_IT_1	EMC3	0.02	0.07	0.22	0.826	0.977
Vas	EN_L6_IT_2	EMC3	-0.00	0.09	-0.05	0.962	0.997
Vas	Endo	EMC3	-0.10	0.39	-0.27	0.786	0.996
Vas	IN_ADARB2	EMC3	-0.20	0.09	-2.19	0.0285	0.619
Vas	IN_LAMP5_LHX6	EMC3	-0.04	0.09	-0.44	0.66	0.941
Vas	IN_LAMP5_RELN	EMC3	-0.10	0.07	-1.29	0.196	0.823
Vas	IN_PVALB	EMC3	-0.05	0.05	-1.01	0.311	0.831
Vas	IN_PVALB_CHC	EMC3	0.08	0.10	0.78	0.438	0.946
Vas	IN_SST	EMC3	-0.08	0.07	-1.17	0.241	0.919
Vas	IN_VIP	EMC3	-0.11	0.05	-2.09	0.0369	0.438
Vas	Micro	EMC3	0.00	0.08	0.03	0.977	0.997
Vas	OPC	EMC3	-0.12	0.07	-1.81	0.0697	0.986
Vas	Oligo	EMC3	0.01	0.16	0.09	0.924	0.982
Vas	PC	EMC3	-0.33	0.45	-0.73	0.463	1
Vas	VLMC	EMC3	0.12	0.16	0.75	0.456	0.924
Vas	Astro	EMC4	-0.01	0.06	-0.15	0.878	0.98
Vas	EN_L2_3_IT	EMC4	0.05	0.06	0.88	0.376	0.741
Vas	EN_L3_5_IT_1	EMC4	0.06	0.11	0.54	0.588	0.916
Vas	EN_L3_5_IT_2	EMC4	0.03	0.07	0.51	0.608	0.884
Vas	EN_L3_5_IT_3	EMC4	-0.01	0.07	-0.08	0.937	0.98
Vas	EN_L5_6_NP	EMC4	-0.04	0.46	-0.10	0.923	0.995
Vas	EN_L6B	EMC4	-0.02	0.46	-0.04	0.97	0.996
Vas	EN_L6_CT	EMC4	-0.12	0.12	-1.00	0.319	0.881
Vas	EN_L6_IT_1	EMC4	0.10	0.12	0.89	0.375	0.862
Vas	EN_L6_IT_2	EMC4	0.31	0.45	0.69	0.488	0.967
Vas	IN_ADARB2	EMC4	-0.10	0.10	-0.96	0.339	0.88
Vas	IN_LAMP5_RELN	EMC4	-0.01	0.13	-0.11	0.915	0.995
Vas	IN_PVALB	EMC4	-0.06	0.07	-0.83	0.409	0.872
Vas	IN_SST	EMC4	0.04	0.09	0.49	0.623	0.972
Vas	IN_VIP	EMC4	-0.04	0.08	-0.49	0.627	0.904
Vas	Micro	EMC4	-0.21	0.11	-1.85	0.0647	0.521
Vas	OPC	EMC4	-0.03	0.08	-0.40	0.691	0.999
Vas	Oligo	EMC4	0.05	0.04	1.25	0.211	0.659
Vas	Astro	EMC6	0.07	0.09	0.83	0.409	0.814
Vas	EN_L2_3_IT	EMC6	0.05	0.10	0.55	0.583	0.853
Vas	EN_L3_5_IT_2	EMC6	0.06	0.10	0.62	0.537	0.852
Vas	EN_L3_5_IT_3	EMC6	0.15	0.12	1.32	0.186	0.511
Vas	IN_PVALB	EMC6	-0.02	0.13	-0.19	0.853	0.98
Vas	IN_VIP	EMC6	-0.15	0.10	-1.43	0.154	0.633
Vas	OPC	EMC6	0.06	0.11	0.53	0.599	0.994
Vas	Oligo	EMC6	0.03	0.06	0.49	0.627	0.893
Vas	Astro	EMC7	-0.00	0.06	-0.04	0.968	0.992
Vas	EN_L2_3_IT	EMC7	0.03	0.05	0.47	0.638	0.881
Vas	EN_L3_5_IT_1	EMC7	-0.00	0.09	-0.01	0.992	0.998
Vas	EN_L3_5_IT_2	EMC7	-0.09	0.07	-1.35	0.178	0.596
Vas	EN_L3_5_IT_3	EMC7	0.01	0.08	0.11	0.916	0.973
Vas	EN_L5_6_NP	EMC7	-0.01	0.14	-0.05	0.958	0.996
Vas	EN_L6B	EMC7	0.11	0.13	0.86	0.392	0.868
Vas	EN_L6_CT	EMC7	0.04	0.12	0.31	0.755	0.977
Vas	EN_L6_IT_1	EMC7	0.05	0.10	0.52	0.603	0.933
Vas	EN_L6_IT_2	EMC7	-0.04	0.16	-0.23	0.82	0.984
Vas	IN_ADARB2	EMC7	-0.15	0.09	-1.61	0.107	0.763
Vas	IN_LAMP5_LHX6	EMC7	0.07	0.12	0.59	0.558	0.914
Vas	IN_LAMP5_RELN	EMC7	-0.10	0.10	-1.02	0.306	0.869
Vas	IN_PVALB	EMC7	-0.04	0.07	-0.58	0.56	0.908
Vas	IN_SST	EMC7	0.08	0.08	1.02	0.31	0.931
Vas	IN_VIP	EMC7	0.05	0.07	0.74	0.459	0.834
Vas	Micro	EMC7	0.06	0.09	0.70	0.486	0.87
Vas	OPC	EMC7	0.08	0.08	1.05	0.292	0.986
Vas	Oligo	EMC7	-0.02	0.05	-0.39	0.697	0.916
Vas	Astro	EMC8	-0.01	0.05	-0.27	0.788	0.961
Vas	EN_L2_3_IT	EMC8	-0.05	0.05	-0.97	0.333	0.711
Vas	EN_L3_5_IT_1	EMC8	0.07	0.11	0.59	0.558	0.902
Vas	EN_L3_5_IT_2	EMC8	-0.07	0.07	-0.99	0.323	0.731
Vas	EN_L3_5_IT_3	EMC8	-0.05	0.07	-0.74	0.456	0.754
Vas	EN_L5_6_NP	EMC8	0.62	0.44	1.40	0.16	0.915
Vas	EN_L6B	EMC8	-0.62	0.62	-0.99	0.32	0.836
Vas	EN_L6_CT	EMC8	-0.17	0.13	-1.23	0.217	0.832
Vas	EN_L6_IT_1	EMC8	-0.01	0.12	-0.08	0.938	0.99
Vas	EN_L6_IT_2	EMC8	-0.37	0.47	-0.79	0.431	0.962
Vas	IN_ADARB2	EMC8	-0.02	0.12	-0.13	0.897	0.987
Vas	IN_LAMP5_LHX6	EMC8	-0.16	0.12	-1.41	0.158	0.738
Vas	IN_LAMP5_RELN	EMC8	0.11	0.10	1.08	0.281	0.856
Vas	IN_PVALB	EMC8	0.01	0.07	0.21	0.836	0.976
Vas	IN_SST	EMC8	-0.02	0.09	-0.24	0.808	0.99
Vas	IN_VIP	EMC8	-0.00	0.07	-0.06	0.953	0.99
Vas	Micro	EMC8	0.01	0.08	0.08	0.936	0.991
Vas	OPC	EMC8	0.13	0.08	1.70	0.0883	0.986
Vas	Oligo	EMC8	0.02	0.04	0.42	0.672	0.909
Vas	Astro	EMC9	-0.06	0.10	-0.59	0.555	0.885
Vas	EN_L2_3_IT	EMC9	-0.10	0.07	-1.42	0.155	0.549
Vas	EN_L3_5_IT_2	EMC9	-0.10	0.09	-1.15	0.249	0.667
Vas	EN_L3_5_IT_3	EMC9	-0.09	0.09	-0.93	0.352	0.676
Vas	EN_L6_IT_1	EMC9	0.02	0.40	0.06	0.954	0.992
Vas	IN_LAMP5_RELN	EMC9	-0.03	0.13	-0.23	0.818	0.982
Vas	IN_PVALB	EMC9	-0.05	0.09	-0.57	0.567	0.908
Vas	IN_SST	EMC9	-0.22	0.12	-1.84	0.0661	0.839
Vas	IN_VIP	EMC9	-0.23	0.09	-2.65	0.00799	0.326
Vas	OPC	EMC9	-0.06	0.11	-0.56	0.578	0.992
Vas	Oligo	EMC9	-0.04	0.08	-0.47	0.641	0.897
Vas	Astro	EMCN	-0.02	0.13	-0.13	0.899	0.981
Vas	EN_L2_3_IT	EMCN	-0.12	0.12	-1.06	0.289	0.681
Vas	EN_L3_5_IT_2	EMCN	0.24	0.15	1.63	0.103	0.502
Vas	EN_L3_5_IT_3	EMCN	0.03	0.15	0.22	0.828	0.941
Vas	EN_L6_IT_1	EMCN	-0.37	0.19	-1.97	0.0488	0.605
Vas	Endo	EMCN	-0.03	0.12	-0.25	0.804	0.996
Vas	IN_VIP	EMCN	-0.14	0.18	-0.78	0.433	0.822
Vas	Oligo	EMCN	-0.03	0.11	-0.31	0.754	0.934
Vas	PC	EMCN	-1.33	0.58	-2.29	0.0221	1
Vas	Astro	EMD	-0.22	0.10	-2.30	0.0215	0.334
Vas	EN_L2_3_IT	EMD	-0.10	0.06	-1.59	0.111	0.487
Vas	EN_L3_5_IT_1	EMD	0.14	0.12	1.16	0.245	0.755
Vas	EN_L3_5_IT_2	EMD	-0.05	0.08	-0.62	0.537	0.852
Vas	EN_L3_5_IT_3	EMD	-0.05	0.08	-0.66	0.509	0.789
Vas	EN_L6_CT	EMD	-0.49	0.50	-0.98	0.326	0.885
Vas	EN_L6_IT_1	EMD	-0.12	0.13	-0.92	0.359	0.855
Vas	IN_ADARB2	EMD	-0.20	0.12	-1.65	0.0983	0.749
Vas	IN_LAMP5_RELN	EMD	0.01	0.11	0.14	0.89	0.995
Vas	IN_PVALB	EMD	-0.04	0.09	-0.51	0.608	0.921
Vas	IN_SST	EMD	-0.09	0.11	-0.78	0.434	0.951
Vas	IN_VIP	EMD	-0.05	0.07	-0.67	0.5	0.854
Vas	Micro	EMD	-0.02	0.12	-0.19	0.847	0.971
Vas	OPC	EMD	0.05	0.09	0.63	0.529	0.988
Vas	Oligo	EMD	-0.09	0.06	-1.46	0.144	0.588
Vas	Oligo	EME1	-0.08	0.13	-0.63	0.527	0.849
Vas	Astro	EME2	-0.04	0.08	-0.49	0.621	0.911
Vas	EN_L2_3_IT	EME2	-0.01	0.07	-0.08	0.933	0.982
Vas	EN_L3_5_IT_1	EME2	-0.04	0.12	-0.33	0.743	0.955
Vas	EN_L3_5_IT_2	EME2	0.13	0.10	1.31	0.191	0.608
Vas	EN_L3_5_IT_3	EME2	-0.06	0.10	-0.64	0.522	0.797
Vas	EN_L5_6_NP	EME2	-0.13	0.51	-0.25	0.803	0.983
Vas	EN_L6B	EME2	0.13	0.14	0.96	0.338	0.841
Vas	EN_L6_CT	EME2	0.08	0.13	0.58	0.563	0.944
Vas	EN_L6_IT_1	EME2	0.13	0.12	1.05	0.293	0.837
Vas	EN_L6_IT_2	EME2	0.25	0.14	1.75	0.08	0.882
Vas	IN_ADARB2	EME2	-0.01	0.12	-0.09	0.925	0.993
Vas	IN_LAMP5_LHX6	EME2	-0.41	0.34	-1.19	0.233	0.793
Vas	IN_LAMP5_RELN	EME2	0.11	0.13	0.89	0.374	0.888
Vas	IN_PVALB	EME2	0.05	0.08	0.64	0.524	0.902
Vas	IN_SST	EME2	-0.02	0.10	-0.19	0.847	0.991
Vas	IN_VIP	EME2	0.05	0.08	0.62	0.536	0.871
Vas	Micro	EME2	-0.07	0.11	-0.66	0.511	0.882
Vas	OPC	EME2	0.08	0.09	0.87	0.386	0.986
Vas	Oligo	EME2	-0.06	0.07	-0.81	0.419	0.8
Vas	Astro	EMG1	0.01	0.06	0.11	0.912	0.984
Vas	EN_L2_3_IT	EMG1	-0.12	0.05	-2.30	0.0215	0.276
Vas	EN_L3_5_IT_1	EMG1	-0.09	0.10	-0.91	0.364	0.826
Vas	EN_L3_5_IT_2	EMG1	-0.01	0.07	-0.19	0.849	0.964
Vas	EN_L3_5_IT_3	EMG1	-0.08	0.08	-0.90	0.366	0.688
Vas	EN_L5_6_NP	EMG1	-0.00	0.13	-0.02	0.984	0.998
Vas	EN_L6B	EMG1	-0.15	0.13	-1.15	0.251	0.803
Vas	EN_L6_CT	EMG1	-0.22	0.12	-1.76	0.0781	0.689
Vas	EN_L6_IT_1	EMG1	-0.22	0.12	-1.86	0.0628	0.636
Vas	EN_L6_IT_2	EMG1	-0.78	0.44	-1.76	0.0791	0.882
Vas	IN_ADARB2	EMG1	-0.26	0.11	-2.27	0.0231	0.599
Vas	IN_LAMP5_LHX6	EMG1	-0.17	0.16	-1.07	0.282	0.815
Vas	IN_LAMP5_RELN	EMG1	-0.10	0.11	-0.94	0.346	0.888
Vas	IN_PVALB	EMG1	-0.12	0.07	-1.70	0.089	0.658
Vas	IN_SST	EMG1	0.02	0.10	0.22	0.827	0.99
Vas	IN_VIP	EMG1	-0.12	0.08	-1.55	0.12	0.598
Vas	Micro	EMG1	-0.04	0.10	-0.40	0.692	0.933
Vas	OPC	EMG1	-0.06	0.07	-0.86	0.391	0.986
Vas	Oligo	EMG1	-0.05	0.05	-1.04	0.298	0.729
Vas	Astro	EMID1	0.09	0.09	1.04	0.299	0.761
Vas	EN_L2_3_IT	EMID1	0.07	0.08	0.78	0.435	0.776
Vas	EN_L3_5_IT_2	EMID1	0.16	0.11	1.38	0.169	0.587
Vas	EN_L3_5_IT_3	EMID1	0.13	0.12	1.08	0.281	0.615
Vas	EN_L5_6_NP	EMID1	0.01	0.10	0.14	0.891	0.991
Vas	EN_L6B	EMID1	0.10	0.17	0.59	0.559	0.924
Vas	EN_L6_CT	EMID1	-0.03	0.12	-0.21	0.83	0.981
Vas	EN_L6_IT_1	EMID1	-0.06	0.16	-0.40	0.687	0.951
Vas	IN_ADARB2	EMID1	0.11	0.08	1.28	0.199	0.814
Vas	IN_PVALB	EMID1	-0.21	0.14	-1.51	0.13	0.704
Vas	IN_SST	EMID1	0.04	0.12	0.33	0.742	0.985
Vas	IN_VIP	EMID1	0.12	0.06	1.87	0.0614	0.501
Vas	Micro	EMID1	-0.21	0.13	-1.60	0.11	0.608
Vas	OPC	EMID1	-0.02	0.06	-0.32	0.752	0.999
Vas	Oligo	EMID1	-0.03	0.08	-0.39	0.697	0.916
Vas	Astro	EMILIN1	0.08	0.10	0.84	0.402	0.812
Vas	EN_L3_5_IT_3	EMILIN1	0.27	0.31	0.88	0.38	0.698
Vas	Oligo	EMILIN1	-0.29	0.38	-0.76	0.445	0.813
Vas	Astro	EMILIN2	-0.03	0.14	-0.24	0.814	0.969
Vas	EN_L2_3_IT	EMILIN2	-0.09	0.11	-0.80	0.426	0.772
Vas	IN_PVALB	EMILIN2	-0.32	0.12	-2.58	0.0098	0.43
Vas	IN_SST	EMILIN2	-0.51	0.15	-3.41	0.000647	0.596
Vas	Micro	EMILIN2	0.44	0.16	2.76	0.00579	0.231
Vas	OPC	EMILIN2	-0.12	0.14	-0.89	0.375	0.986
Vas	Oligo	EMILIN2	-0.02	0.15	-0.12	0.901	0.977
Vas	PVM	EMILIN2	-0.25	0.30	-0.81	0.418	0.924
Vas	EN_L2_3_IT	EMILIN3	-0.01	0.16	-0.08	0.935	0.982
Vas	EN_L3_5_IT_2	EMILIN3	-0.14	0.14	-1.01	0.314	0.724
Vas	OPC	EMILIN3	0.03	0.15	0.21	0.832	0.999
Vas	Astro	EML1	-0.01	0.05	-0.17	0.867	0.977
Vas	EN_L2_3_IT	EML1	0.07	0.04	1.64	0.102	0.472
Vas	EN_L3_5_IT_1	EML1	0.03	0.07	0.40	0.686	0.945
Vas	EN_L3_5_IT_2	EML1	-0.02	0.06	-0.33	0.742	0.928
Vas	EN_L3_5_IT_3	EML1	0.05	0.05	0.95	0.344	0.671
Vas	EN_L5_6_NP	EML1	0.05	0.09	0.52	0.604	0.965
Vas	EN_L5_ET	EML1	0.34	0.27	1.25	0.209	0.963
Vas	EN_L6B	EML1	0.15	0.07	2.06	0.0391	0.56
Vas	EN_L6_CT	EML1	0.15	0.06	2.41	0.016	0.475
Vas	EN_L6_IT_1	EML1	0.07	0.08	0.88	0.378	0.863
Vas	EN_L6_IT_2	EML1	-0.02	0.11	-0.15	0.883	0.989
Vas	Endo	EML1	-0.05	0.17	-0.30	0.765	0.996
Vas	IN_ADARB2	EML1	0.01	0.07	0.10	0.924	0.993
Vas	IN_LAMP5_LHX6	EML1	-0.05	0.08	-0.64	0.521	0.907
Vas	IN_LAMP5_RELN	EML1	-0.06	0.07	-0.82	0.411	0.9
Vas	IN_PVALB	EML1	-0.08	0.07	-1.10	0.273	0.816
Vas	IN_PVALB_CHC	EML1	0.00	0.09	0.02	0.981	0.999
Vas	IN_SST	EML1	0.07	0.10	0.70	0.486	0.962
Vas	IN_VIP	EML1	0.03	0.05	0.69	0.491	0.849
Vas	Micro	EML1	0.01	0.14	0.05	0.959	0.995
Vas	OPC	EML1	0.11	0.07	1.55	0.122	0.986
Vas	Oligo	EML1	-0.07	0.08	-0.92	0.359	0.765
Vas	Astro	EML2	0.03	0.06	0.59	0.557	0.885
Vas	EN_L2_3_IT	EML2	-0.04	0.04	-1.01	0.314	0.7
Vas	EN_L3_5_IT_1	EML2	-0.07	0.07	-1.06	0.288	0.779
Vas	EN_L3_5_IT_2	EML2	-0.01	0.05	-0.20	0.839	0.96
Vas	EN_L3_5_IT_3	EML2	0.02	0.05	0.47	0.639	0.86
Vas	EN_L5_6_NP	EML2	-0.02	0.09	-0.26	0.797	0.983
Vas	EN_L5_ET	EML2	-0.09	0.38	-0.25	0.805	0.993
Vas	EN_L6B	EML2	0.03	0.09	0.32	0.75	0.963
Vas	EN_L6_CT	EML2	-0.01	0.07	-0.14	0.888	0.985
Vas	EN_L6_IT_1	EML2	-0.04	0.07	-0.57	0.569	0.926
Vas	EN_L6_IT_2	EML2	-0.02	0.09	-0.20	0.845	0.985
Vas	Endo	EML2	-0.26	0.34	-0.77	0.444	0.996
Vas	IN_ADARB2	EML2	0.02	0.06	0.31	0.76	0.976
Vas	IN_LAMP5_LHX6	EML2	-0.00	0.07	-0.01	0.994	0.999
Vas	IN_LAMP5_RELN	EML2	-0.00	0.06	-0.03	0.98	0.999
Vas	IN_PVALB	EML2	0.03	0.05	0.57	0.569	0.909
Vas	IN_PVALB_CHC	EML2	0.03	0.07	0.38	0.702	0.979
Vas	IN_SST	EML2	-0.10	0.05	-1.93	0.0536	0.824
Vas	IN_VIP	EML2	-0.04	0.04	-0.87	0.386	0.799
Vas	Micro	EML2	-0.07	0.09	-0.74	0.462	0.865
Vas	OPC	EML2	0.03	0.06	0.55	0.581	0.992
Vas	Oligo	EML2	0.04	0.04	1.24	0.216	0.665
Vas	PC	EML2	0.25	0.52	0.48	0.634	1
Vas	Astro	EML3	-0.15	0.08	-1.95	0.0507	0.455
Vas	EN_L2_3_IT	EML3	0.03	0.12	0.23	0.814	0.947
Vas	IN_PVALB	EML3	-0.13	0.12	-1.08	0.281	0.817
Vas	IN_VIP	EML3	-0.06	0.14	-0.44	0.662	0.917
Vas	Micro	EML3	-0.11	0.10	-1.09	0.277	0.772
Vas	OPC	EML3	-0.11	0.11	-0.92	0.358	0.986
Vas	Oligo	EML3	-0.01	0.07	-0.09	0.925	0.982
Vas	Adaptive	EML4	0.32	0.21	1.52	0.13	0.691
Vas	Astro	EML4	-0.03	0.05	-0.50	0.616	0.909
Vas	EN_L2_3_IT	EML4	-0.02	0.05	-0.42	0.676	0.897
Vas	EN_L3_5_IT_1	EML4	-0.00	0.06	-0.04	0.966	0.993
Vas	EN_L3_5_IT_2	EML4	-0.08	0.05	-1.75	0.0793	0.459
Vas	EN_L3_5_IT_3	EML4	0.00	0.04	0.04	0.972	0.99
Vas	EN_L5_6_NP	EML4	0.03	0.08	0.41	0.68	0.968
Vas	EN_L5_ET	EML4	-0.16	0.28	-0.57	0.569	0.984
Vas	EN_L6B	EML4	-0.13	0.07	-1.84	0.0662	0.634
Vas	EN_L6_CT	EML4	-0.10	0.06	-1.69	0.0909	0.711
Vas	EN_L6_IT_1	EML4	-0.03	0.07	-0.46	0.647	0.943
Vas	EN_L6_IT_2	EML4	-0.12	0.09	-1.35	0.177	0.929
Vas	Endo	EML4	-0.08	0.12	-0.64	0.52	0.996
Vas	IN_ADARB2	EML4	-0.01	0.06	-0.22	0.825	0.982
Vas	IN_LAMP5_LHX6	EML4	-0.01	0.07	-0.14	0.89	0.983
Vas	IN_LAMP5_RELN	EML4	0.03	0.05	0.56	0.573	0.946
Vas	IN_PVALB	EML4	-0.05	0.04	-1.28	0.2	0.763
Vas	IN_PVALB_CHC	EML4	-0.16	0.06	-2.53	0.0113	0.589
Vas	IN_SST	EML4	-0.06	0.06	-1.10	0.271	0.925
Vas	IN_VIP	EML4	-0.07	0.04	-1.70	0.089	0.553
Vas	Micro	EML4	-0.21	0.07	-2.88	0.00394	0.199
Vas	OPC	EML4	0.02	0.05	0.33	0.739	0.999
Vas	Oligo	EML4	-0.03	0.04	-0.63	0.53	0.851
Vas	PC	EML4	-0.22	0.11	-1.89	0.0585	1
Vas	PVM	EML4	0.18	0.16	1.14	0.254	0.858
Vas	SMC	EML4	-0.63	0.36	-1.74	0.081	0.585
Vas	VLMC	EML4	0.11	0.15	0.74	0.458	0.924
Vas	Astro	EML5	-0.01	0.04	-0.25	0.803	0.965
Vas	EN_L2_3_IT	EML5	0.08	0.05	1.83	0.0677	0.409
Vas	EN_L3_5_IT_1	EML5	0.03	0.06	0.45	0.656	0.936
Vas	EN_L3_5_IT_2	EML5	-0.02	0.04	-0.43	0.67	0.908
Vas	EN_L3_5_IT_3	EML5	0.07	0.04	1.66	0.0962	0.376
Vas	EN_L5_6_NP	EML5	0.12	0.06	1.90	0.0574	0.866
Vas	EN_L5_ET	EML5	-0.15	0.28	-0.52	0.602	0.993
Vas	EN_L6B	EML5	0.06	0.07	0.85	0.395	0.868
Vas	EN_L6_CT	EML5	-0.02	0.05	-0.43	0.666	0.967
Vas	EN_L6_IT_1	EML5	0.01	0.07	0.19	0.852	0.982
Vas	EN_L6_IT_2	EML5	0.07	0.08	0.82	0.412	0.96
Vas	Endo	EML5	0.19	0.41	0.46	0.645	0.996
Vas	IN_ADARB2	EML5	0.06	0.05	1.21	0.226	0.828
Vas	IN_LAMP5_LHX6	EML5	0.01	0.06	0.10	0.924	0.987
Vas	IN_LAMP5_RELN	EML5	0.04	0.06	0.66	0.51	0.928
Vas	IN_PVALB	EML5	-0.04	0.04	-1.03	0.301	0.827
Vas	IN_PVALB_CHC	EML5	-0.01	0.07	-0.17	0.869	0.989
Vas	IN_SST	EML5	-0.06	0.05	-1.16	0.247	0.919
Vas	IN_VIP	EML5	0.06	0.05	1.22	0.223	0.694
Vas	Micro	EML5	0.02	0.08	0.27	0.788	0.957
Vas	OPC	EML5	-0.02	0.04	-0.46	0.645	0.996
Vas	Oligo	EML5	-0.00	0.07	-0.06	0.953	0.989
Vas	PC	EML5	0.23	0.45	0.50	0.614	1
Vas	VLMC	EML5	0.58	0.22	2.62	0.00878	0.606
Vas	Astro	EML6	0.07	0.05	1.45	0.147	0.625
Vas	EN_L2_3_IT	EML6	-0.08	0.04	-1.83	0.0668	0.407
Vas	EN_L3_5_IT_1	EML6	-0.07	0.05	-1.18	0.236	0.751
Vas	EN_L3_5_IT_2	EML6	-0.10	0.05	-2.18	0.0295	0.325
Vas	EN_L3_5_IT_3	EML6	-0.11	0.05	-2.11	0.0347	0.236
Vas	EN_L5_6_NP	EML6	-0.00	0.05	-0.08	0.934	0.995
Vas	EN_L5_ET	EML6	0.21	0.23	0.89	0.375	0.971
Vas	EN_L6B	EML6	-0.18	0.07	-2.62	0.00877	0.389
Vas	EN_L6_CT	EML6	-0.09	0.06	-1.57	0.116	0.754
Vas	EN_L6_IT_1	EML6	0.01	0.07	0.10	0.919	0.988
Vas	EN_L6_IT_2	EML6	-0.06	0.08	-0.82	0.413	0.96
Vas	Endo	EML6	0.02	0.44	0.05	0.959	0.999
Vas	IN_ADARB2	EML6	-0.13	0.07	-1.99	0.0464	0.645
Vas	IN_LAMP5_LHX6	EML6	0.05	0.05	1.08	0.28	0.815
Vas	IN_LAMP5_RELN	EML6	-0.02	0.07	-0.37	0.714	0.97
Vas	IN_PVALB	EML6	-0.06	0.05	-1.35	0.177	0.743
Vas	IN_PVALB_CHC	EML6	-0.05	0.06	-0.76	0.449	0.946
Vas	IN_SST	EML6	0.01	0.06	0.16	0.872	0.992
Vas	IN_VIP	EML6	-0.05	0.04	-1.26	0.206	0.681
Vas	Micro	EML6	0.12	0.11	1.11	0.266	0.764
Vas	OPC	EML6	-0.02	0.05	-0.48	0.635	0.996
Vas	Oligo	EML6	0.08	0.06	1.38	0.167	0.612
Vas	Astro	EMP1	-0.01	0.21	-0.05	0.96	0.991
Vas	Endo	EMP1	-0.07	0.25	-0.27	0.788	0.996
Vas	VLMC	EMP1	-0.04	0.24	-0.18	0.853	0.991
Vas	Astro	EMP2	0.04	0.11	0.37	0.714	0.94
Vas	EN_L2_3_IT	EMP2	-0.16	0.14	-1.18	0.237	0.634
Vas	Endo	EMP2	-0.25	0.11	-2.17	0.0298	0.962
Vas	Micro	EMP2	0.55	0.22	2.50	0.0124	0.305
Vas	OPC	EMP2	0.17	0.11	1.55	0.122	0.986
Vas	Oligo	EMP2	0.15	0.13	1.12	0.262	0.7
Vas	PC	EMP2	-0.11	0.13	-0.80	0.421	1
Vas	Astro	EMP3	0.36	0.11	3.25	0.00117	0.118
Vas	EN_L2_3_IT	EMP3	-0.02	0.11	-0.19	0.85	0.961
Vas	EN_L3_5_IT_2	EMP3	0.14	0.38	0.38	0.702	0.918
Vas	IN_PVALB	EMP3	-0.33	0.30	-1.10	0.271	0.814
Vas	Micro	EMP3	0.00	0.15	0.03	0.976	0.997
Vas	Oligo	EMP3	-0.03	0.08	-0.32	0.749	0.932
Vas	Adaptive	EMSY	-0.29	0.20	-1.43	0.152	0.7
Vas	Astro	EMSY	0.10	0.05	2.09	0.037	0.419
Vas	EN_L2_3_IT	EMSY	0.05	0.03	1.71	0.0877	0.45
Vas	EN_L3_5_IT_1	EMSY	0.03	0.05	0.54	0.588	0.915
Vas	EN_L3_5_IT_2	EMSY	0.02	0.04	0.59	0.558	0.86
Vas	EN_L3_5_IT_3	EMSY	0.02	0.03	0.71	0.478	0.768
Vas	EN_L5_6_NP	EMSY	0.05	0.07	0.75	0.455	0.951
Vas	EN_L5_ET	EMSY	0.07	0.31	0.22	0.829	0.996
Vas	EN_L6B	EMSY	-0.02	0.07	-0.31	0.759	0.966
Vas	EN_L6_CT	EMSY	0.01	0.05	0.19	0.848	0.983
Vas	EN_L6_IT_1	EMSY	0.05	0.06	0.73	0.467	0.893
Vas	EN_L6_IT_2	EMSY	0.03	0.08	0.42	0.672	0.973
Vas	Endo	EMSY	-0.00	0.11	-0.04	0.967	0.999
Vas	IN_ADARB2	EMSY	0.07	0.05	1.50	0.134	0.783
Vas	IN_LAMP5_LHX6	EMSY	0.06	0.06	0.96	0.338	0.841
Vas	IN_LAMP5_RELN	EMSY	0.08	0.04	1.87	0.0612	0.759
Vas	IN_PVALB	EMSY	0.04	0.03	1.13	0.26	0.808
Vas	IN_PVALB_CHC	EMSY	-0.02	0.06	-0.27	0.789	0.987
Vas	IN_SST	EMSY	0.00	0.04	0.11	0.913	0.994
Vas	IN_VIP	EMSY	0.07	0.03	2.09	0.0364	0.436
Vas	Micro	EMSY	0.08	0.05	1.51	0.131	0.644
Vas	OPC	EMSY	0.04	0.04	1.03	0.305	0.986
Vas	Oligo	EMSY	0.13	0.05	2.57	0.01	0.294
Vas	PC	EMSY	0.03	0.11	0.29	0.77	1
Vas	PVM	EMSY	0.30	0.17	1.76	0.079	0.806
Vas	SMC	EMSY	-0.48	0.69	-0.70	0.483	0.888
Vas	VLMC	EMSY	0.02	0.12	0.16	0.876	0.996
Vas	Astro	EMX1	0.32	0.43	0.74	0.46	0.837
Vas	EN_L2_3_IT	EMX1	-0.04	0.05	-0.83	0.405	0.76
Vas	EN_L3_5_IT_1	EMX1	0.05	0.08	0.69	0.491	0.885
Vas	EN_L3_5_IT_2	EMX1	0.06	0.06	0.98	0.325	0.732
Vas	EN_L3_5_IT_3	EMX1	0.11	0.05	2.12	0.0342	0.235
Vas	EN_L5_6_NP	EMX1	0.47	0.38	1.23	0.22	0.929
Vas	EN_L6B	EMX1	0.04	0.12	0.34	0.735	0.96
Vas	EN_L6_CT	EMX1	0.10	0.12	0.84	0.403	0.914
Vas	EN_L6_IT_1	EMX1	0.08	0.13	0.63	0.528	0.913
Vas	EN_L6_IT_2	EMX1	0.14	0.12	1.16	0.246	0.933
Vas	Oligo	EMX1	0.09	0.14	0.67	0.502	0.839
Vas	Astro	EMX2	-0.05	0.07	-0.77	0.442	0.829
Vas	Astro	ENAH	0.10	0.06	1.84	0.0655	0.489
Vas	EN_L2_3_IT	ENAH	0.08	0.04	1.99	0.046	0.361
Vas	EN_L3_5_IT_1	ENAH	0.02	0.07	0.28	0.776	0.96
Vas	EN_L3_5_IT_2	ENAH	-0.15	0.05	-2.74	0.00607	0.171
Vas	EN_L3_5_IT_3	ENAH	-0.02	0.05	-0.36	0.722	0.9
Vas	EN_L5_6_NP	ENAH	-0.08	0.07	-1.05	0.292	0.93
Vas	EN_L5_ET	ENAH	0.22	0.26	0.85	0.398	0.971
Vas	EN_L6B	ENAH	-0.02	0.07	-0.25	0.8	0.97
Vas	EN_L6_CT	ENAH	-0.01	0.05	-0.23	0.819	0.981
Vas	EN_L6_IT_1	ENAH	0.09	0.07	1.21	0.227	0.8
Vas	EN_L6_IT_2	ENAH	0.02	0.10	0.21	0.832	0.985
Vas	Endo	ENAH	-0.00	0.12	-0.04	0.97	0.999
Vas	IN_ADARB2	ENAH	0.01	0.05	0.24	0.807	0.979
Vas	IN_LAMP5_LHX6	ENAH	0.09	0.05	1.71	0.0877	0.637
Vas	IN_LAMP5_RELN	ENAH	0.05	0.05	0.91	0.362	0.888
Vas	IN_PVALB	ENAH	0.04	0.04	1.12	0.265	0.81
Vas	IN_PVALB_CHC	ENAH	0.01	0.05	0.20	0.842	0.988
Vas	IN_SST	ENAH	0.04	0.04	0.94	0.348	0.935
Vas	IN_VIP	ENAH	0.07	0.04	2.03	0.0428	0.458
Vas	Micro	ENAH	0.33	0.12	2.67	0.00769	0.259
Vas	OPC	ENAH	0.05	0.05	1.09	0.274	0.986
Vas	Oligo	ENAH	-0.00	0.03	-0.01	0.99	0.999
Vas	PC	ENAH	0.04	0.46	0.08	0.937	1
Vas	SMC	ENAH	-0.63	0.31	-2.07	0.0388	0.466
Vas	VLMC	ENAH	0.32	0.23	1.44	0.15	0.824
Vas	Astro	ENC1	-0.04	0.10	-0.40	0.692	0.933
Vas	EN_L2_3_IT	ENC1	0.07	0.07	1.06	0.29	0.682
Vas	EN_L3_5_IT_1	ENC1	0.16	0.10	1.69	0.0906	0.583
Vas	EN_L3_5_IT_2	ENC1	0.01	0.10	0.08	0.938	0.987
Vas	EN_L3_5_IT_3	ENC1	0.11	0.08	1.45	0.147	0.459
Vas	EN_L5_6_NP	ENC1	0.06	0.12	0.53	0.595	0.963
Vas	EN_L5_ET	ENC1	0.23	0.29	0.79	0.427	0.973
Vas	EN_L6B	ENC1	0.09	0.10	0.94	0.345	0.842
Vas	EN_L6_CT	ENC1	0.12	0.09	1.32	0.188	0.821
Vas	EN_L6_IT_1	ENC1	-0.03	0.08	-0.35	0.724	0.959
Vas	EN_L6_IT_2	ENC1	0.05	0.09	0.55	0.585	0.972
Vas	Endo	ENC1	0.76	0.47	1.63	0.102	0.988
Vas	IN_ADARB2	ENC1	0.18	0.10	1.74	0.0819	0.735
Vas	IN_LAMP5_LHX6	ENC1	0.04	0.13	0.29	0.774	0.963
Vas	IN_LAMP5_RELN	ENC1	0.16	0.12	1.34	0.182	0.82
Vas	IN_PVALB	ENC1	0.21	0.12	1.73	0.0831	0.651
Vas	IN_SST	ENC1	0.25	0.10	2.53	0.0116	0.799
Vas	IN_VIP	ENC1	0.04	0.07	0.59	0.557	0.877
Vas	Micro	ENC1	-0.04	0.11	-0.37	0.708	0.939
Vas	OPC	ENC1	-0.01	0.09	-0.16	0.876	0.999
Vas	Oligo	ENC1	0.04	0.10	0.38	0.703	0.918
Vas	Astro	ENDOD1	0.01	0.07	0.21	0.832	0.973
Vas	EN_L2_3_IT	ENDOD1	0.02	0.04	0.46	0.646	0.883
Vas	EN_L3_5_IT_1	ENDOD1	0.02	0.08	0.21	0.834	0.969
Vas	EN_L3_5_IT_2	ENDOD1	0.03	0.06	0.53	0.597	0.88
Vas	EN_L3_5_IT_3	ENDOD1	0.04	0.05	0.80	0.424	0.731
Vas	EN_L5_6_NP	ENDOD1	0.15	0.09	1.67	0.0959	0.894
Vas	EN_L5_ET	ENDOD1	-0.13	0.56	-0.24	0.811	0.993
Vas	EN_L6B	ENDOD1	-0.06	0.11	-0.55	0.58	0.931
Vas	EN_L6_CT	ENDOD1	0.02	0.09	0.21	0.832	0.981
Vas	EN_L6_IT_1	ENDOD1	0.06	0.09	0.63	0.526	0.912
Vas	EN_L6_IT_2	ENDOD1	0.08	0.13	0.58	0.563	0.969
Vas	Endo	ENDOD1	-0.72	0.37	-1.91	0.0555	0.985
Vas	IN_ADARB2	ENDOD1	0.00	0.09	0.03	0.977	0.997
Vas	IN_LAMP5_LHX6	ENDOD1	0.00	0.09	0.00	1	1
Vas	IN_LAMP5_RELN	ENDOD1	0.07	0.08	0.88	0.376	0.888
Vas	IN_PVALB	ENDOD1	0.04	0.05	0.76	0.447	0.879
Vas	IN_PVALB_CHC	ENDOD1	0.00	0.11	0.03	0.977	0.999
Vas	IN_SST	ENDOD1	0.11	0.07	1.60	0.11	0.863
Vas	IN_VIP	ENDOD1	-0.06	0.05	-1.32	0.188	0.667
Vas	Micro	ENDOD1	-0.05	0.11	-0.47	0.637	0.92
Vas	OPC	ENDOD1	0.09	0.06	1.53	0.127	0.986
Vas	Oligo	ENDOD1	0.00	0.04	0.12	0.906	0.977
Vas	PC	ENDOD1	-0.05	0.13	-0.39	0.694	1
Vas	VLMC	ENDOD1	-0.10	0.17	-0.58	0.561	0.939
Vas	Astro	ENDOG	0.01	0.08	0.09	0.926	0.985
Vas	EN_L2_3_IT	ENDOG	-0.04	0.08	-0.53	0.593	0.857
Vas	EN_L3_5_IT_2	ENDOG	-0.11	0.11	-1.03	0.302	0.715
Vas	EN_L3_5_IT_3	ENDOG	-0.06	0.11	-0.51	0.61	0.844
Vas	IN_PVALB	ENDOG	-0.10	0.09	-1.06	0.289	0.82
Vas	IN_SST	ENDOG	-0.22	0.14	-1.57	0.117	0.876
Vas	IN_VIP	ENDOG	-0.02	0.09	-0.25	0.801	0.954
Vas	OPC	ENDOG	0.08	0.11	0.79	0.431	0.986
Vas	Oligo	ENDOG	-0.09	0.06	-1.37	0.17	0.615
Vas	Astro	ENDOU	-0.19	0.16	-1.24	0.213	0.688
Vas	Oligo	ENDOU	-0.14	0.13	-1.08	0.28	0.714
Vas	Astro	ENDOV	0.05	0.06	0.93	0.355	0.789
Vas	EN_L2_3_IT	ENDOV	-0.10	0.05	-2.00	0.0452	0.358
Vas	EN_L3_5_IT_1	ENDOV	-0.13	0.10	-1.29	0.197	0.72
Vas	EN_L3_5_IT_2	ENDOV	-0.11	0.06	-1.77	0.0763	0.455
Vas	EN_L3_5_IT_3	ENDOV	-0.10	0.07	-1.45	0.146	0.457
Vas	EN_L5_6_NP	ENDOV	-0.12	0.12	-0.95	0.343	0.948
Vas	EN_L6B	ENDOV	-0.20	0.11	-1.88	0.0606	0.614
Vas	EN_L6_CT	ENDOV	0.08	0.10	0.76	0.447	0.927
Vas	EN_L6_IT_1	ENDOV	-0.29	0.10	-2.86	0.00423	0.323
Vas	EN_L6_IT_2	ENDOV	0.13	0.14	0.92	0.359	0.95
Vas	IN_ADARB2	ENDOV	-0.10	0.10	-0.99	0.324	0.875
Vas	IN_LAMP5_LHX6	ENDOV	-0.13	0.12	-1.05	0.293	0.818
Vas	IN_LAMP5_RELN	ENDOV	-0.16	0.11	-1.42	0.156	0.804
Vas	IN_PVALB	ENDOV	-0.03	0.07	-0.42	0.672	0.94
Vas	IN_PVALB_CHC	ENDOV	-0.19	0.12	-1.56	0.119	0.821
Vas	IN_SST	ENDOV	0.00	0.08	0.04	0.967	0.999
Vas	IN_VIP	ENDOV	-0.04	0.07	-0.58	0.56	0.878
Vas	Micro	ENDOV	-0.02	0.11	-0.14	0.886	0.981
Vas	OPC	ENDOV	-0.03	0.08	-0.34	0.733	0.999
Vas	Oligo	ENDOV	-0.00	0.04	-0.03	0.976	0.996
Vas	Astro	ENG	0.08	0.09	0.83	0.404	0.813
Vas	EN_L2_3_IT	ENG	-0.05	0.10	-0.47	0.64	0.882
Vas	EN_L3_5_IT_2	ENG	-0.05	0.11	-0.46	0.648	0.901
Vas	EN_L3_5_IT_3	ENG	-0.08	0.12	-0.70	0.483	0.771
Vas	EN_L6_IT_1	ENG	0.27	0.47	0.58	0.564	0.926
Vas	Endo	ENG	-0.03	0.12	-0.25	0.8	0.996
Vas	IN_PVALB	ENG	-0.13	0.12	-1.11	0.269	0.811
Vas	IN_VIP	ENG	-0.22	0.12	-1.80	0.0715	0.514
Vas	Micro	ENG	0.01	0.07	0.12	0.906	0.985
Vas	OPC	ENG	0.07	0.13	0.49	0.621	0.996
Vas	Oligo	ENG	-0.07	0.08	-0.91	0.363	0.767
Vas	PC	ENG	-0.50	0.49	-1.03	0.303	1
Vas	VLMC	ENG	-0.17	0.18	-0.91	0.363	0.896
Vas	Astro	ENGASE	-0.01	0.07	-0.16	0.87	0.977
Vas	EN_L2_3_IT	ENGASE	-0.03	0.07	-0.40	0.688	0.902
Vas	EN_L3_5_IT_1	ENGASE	0.01	0.11	0.13	0.897	0.983
Vas	EN_L3_5_IT_2	ENGASE	-0.02	0.09	-0.23	0.815	0.953
Vas	EN_L3_5_IT_3	ENGASE	0.01	0.10	0.13	0.898	0.967
Vas	EN_L5_6_NP	ENGASE	0.88	0.44	1.98	0.0476	0.844
Vas	EN_L6B	ENGASE	-0.26	0.54	-0.49	0.625	0.941
Vas	EN_L6_IT_1	ENGASE	0.01	0.13	0.11	0.914	0.988
Vas	IN_ADARB2	ENGASE	-0.03	0.13	-0.20	0.842	0.984
Vas	IN_LAMP5_RELN	ENGASE	0.12	0.12	0.94	0.347	0.888
Vas	IN_PVALB	ENGASE	0.02	0.07	0.29	0.77	0.965
Vas	IN_SST	ENGASE	-0.11	0.11	-0.99	0.32	0.935
Vas	IN_VIP	ENGASE	-0.08	0.08	-1.04	0.3	0.746
Vas	Micro	ENGASE	0.04	0.11	0.41	0.683	0.931
Vas	OPC	ENGASE	-0.06	0.09	-0.71	0.478	0.988
Vas	Oligo	ENGASE	-0.03	0.06	-0.56	0.577	0.87
Vas	Astro	ENHO	0.00	0.11	0.01	0.994	0.998
Vas	EN_L2_3_IT	ENHO	0.05	0.08	0.63	0.526	0.827
Vas	EN_L3_5_IT_2	ENHO	0.13	0.12	1.10	0.27	0.691
Vas	EN_L3_5_IT_3	ENHO	0.10	0.11	0.88	0.379	0.697
Vas	IN_LAMP5_RELN	ENHO	0.00	0.13	0.01	0.993	0.999
Vas	IN_PVALB	ENHO	0.03	0.10	0.32	0.747	0.96
Vas	IN_VIP	ENHO	-0.03	0.08	-0.38	0.703	0.929
Vas	OPC	ENHO	-0.02	0.11	-0.20	0.839	0.999
Vas	Oligo	ENHO	0.00	0.08	0.04	0.969	0.994
Vas	Astro	ENKD1	-0.10	0.08	-1.25	0.213	0.688
Vas	EN_L2_3_IT	ENKD1	-0.02	0.07	-0.28	0.778	0.935
Vas	EN_L3_5_IT_2	ENKD1	-0.08	0.10	-0.84	0.4	0.783
Vas	EN_L3_5_IT_3	ENKD1	0.03	0.10	0.25	0.805	0.932
Vas	IN_PVALB	ENKD1	-0.08	0.11	-0.73	0.463	0.886
Vas	IN_VIP	ENKD1	-0.05	0.13	-0.38	0.705	0.929
Vas	Oligo	ENKD1	-0.05	0.09	-0.52	0.603	0.881
Vas	Astro	ENKUR	-0.15	0.09	-1.77	0.076	0.51
Vas	EN_L2_3_IT	ENKUR	-0.10	0.07	-1.58	0.115	0.493
Vas	EN_L3_5_IT_1	ENKUR	-0.16	0.08	-1.92	0.0545	0.526
Vas	EN_L3_5_IT_2	ENKUR	-0.06	0.09	-0.64	0.524	0.845
Vas	EN_L3_5_IT_3	ENKUR	-0.11	0.09	-1.22	0.224	0.554
Vas	EN_L5_6_NP	ENKUR	0.01	0.14	0.04	0.966	0.996
Vas	EN_L6B	ENKUR	-0.28	0.16	-1.71	0.0871	0.663
Vas	EN_L6_CT	ENKUR	-0.04	0.12	-0.30	0.761	0.977
Vas	EN_L6_IT_1	ENKUR	-0.05	0.13	-0.39	0.697	0.952
Vas	EN_L6_IT_2	ENKUR	-0.20	0.16	-1.23	0.219	0.929
Vas	IN_LAMP5_RELN	ENKUR	-0.31	0.16	-1.86	0.0636	0.759
Vas	IN_PVALB	ENKUR	-0.20	0.12	-1.68	0.0921	0.667
Vas	IN_SST	ENKUR	-0.15	0.12	-1.23	0.218	0.909
Vas	IN_VIP	ENKUR	-0.15	0.11	-1.35	0.176	0.652
Vas	OPC	ENKUR	-0.17	0.13	-1.33	0.184	0.986
Vas	Oligo	ENKUR	-0.23	0.11	-2.10	0.036	0.406
Vas	Astro	ENO1	-0.01	0.05	-0.13	0.896	0.981
Vas	EN_L2_3_IT	ENO1	0.07	0.04	1.61	0.108	0.481
Vas	EN_L3_5_IT_1	ENO1	0.15	0.08	1.91	0.0557	0.527
Vas	EN_L3_5_IT_2	ENO1	0.06	0.05	1.08	0.282	0.701
Vas	EN_L3_5_IT_3	ENO1	0.06	0.05	1.15	0.249	0.584
Vas	EN_L5_6_NP	ENO1	0.09	0.11	0.84	0.403	0.948
Vas	EN_L5_ET	ENO1	0.23	0.40	0.58	0.564	0.984
Vas	EN_L6B	ENO1	0.02	0.11	0.18	0.86	0.98
Vas	EN_L6_CT	ENO1	0.12	0.09	1.38	0.167	0.804
Vas	EN_L6_IT_1	ENO1	-0.00	0.09	-0.03	0.979	0.995
Vas	EN_L6_IT_2	ENO1	-0.01	0.12	-0.05	0.962	0.997
Vas	Endo	ENO1	-0.06	0.47	-0.12	0.905	0.996
Vas	IN_ADARB2	ENO1	-0.10	0.09	-1.21	0.227	0.828
Vas	IN_LAMP5_LHX6	ENO1	-0.07	0.10	-0.66	0.51	0.904
Vas	IN_LAMP5_RELN	ENO1	0.06	0.08	0.70	0.484	0.921
Vas	IN_PVALB	ENO1	-0.04	0.06	-0.67	0.502	0.898
Vas	IN_PVALB_CHC	ENO1	0.06	0.10	0.54	0.588	0.962
Vas	IN_SST	ENO1	-0.02	0.07	-0.23	0.82	0.99
Vas	IN_VIP	ENO1	0.04	0.05	0.72	0.472	0.839
Vas	Micro	ENO1	-0.11	0.10	-1.09	0.276	0.772
Vas	OPC	ENO1	-0.02	0.08	-0.25	0.801	0.999
Vas	Oligo	ENO1	0.03	0.05	0.64	0.52	0.845
Vas	PC	ENO1	-0.25	0.51	-0.49	0.623	1
Vas	Astro	ENO2	-0.00	0.07	-0.05	0.96	0.991
Vas	EN_L2_3_IT	ENO2	0.05	0.05	1.04	0.298	0.687
Vas	EN_L3_5_IT_1	ENO2	0.08	0.07	1.12	0.261	0.764
Vas	EN_L3_5_IT_2	ENO2	0.04	0.05	0.67	0.502	0.837
Vas	EN_L3_5_IT_3	ENO2	0.05	0.05	0.98	0.325	0.653
Vas	EN_L5_6_NP	ENO2	0.01	0.08	0.14	0.887	0.991
Vas	EN_L5_ET	ENO2	0.69	0.35	1.96	0.0502	0.807
Vas	EN_L6B	ENO2	0.12	0.08	1.47	0.141	0.73
Vas	EN_L6_CT	ENO2	0.04	0.06	0.64	0.525	0.935
Vas	EN_L6_IT_1	ENO2	0.06	0.07	0.83	0.407	0.875
Vas	EN_L6_IT_2	ENO2	0.05	0.08	0.59	0.552	0.967
Vas	Endo	ENO2	-0.15	0.32	-0.45	0.65	0.996
Vas	IN_ADARB2	ENO2	-0.01	0.07	-0.12	0.903	0.989
Vas	IN_LAMP5_LHX6	ENO2	0.02	0.08	0.22	0.829	0.973
Vas	IN_LAMP5_RELN	ENO2	0.10	0.07	1.49	0.137	0.795
Vas	IN_PVALB	ENO2	0.03	0.05	0.61	0.542	0.903
Vas	IN_PVALB_CHC	ENO2	-0.01	0.07	-0.07	0.944	0.999
Vas	IN_SST	ENO2	0.01	0.06	0.20	0.838	0.991
Vas	IN_VIP	ENO2	0.04	0.05	0.73	0.465	0.836
Vas	Micro	ENO2	0.03	0.10	0.34	0.734	0.945
Vas	OPC	ENO2	-0.08	0.07	-1.10	0.271	0.986
Vas	Oligo	ENO2	0.04	0.05	0.75	0.454	0.818
Vas	PC	ENO2	-0.38	0.50	-0.76	0.449	1
Vas	Astro	ENO3	0.07	0.12	0.60	0.55	0.882
Vas	Oligo	ENO3	0.10	0.14	0.76	0.45	0.816
Vas	Astro	ENO4	-0.11	0.09	-1.22	0.223	0.697
Vas	EN_L2_3_IT	ENO4	-0.09	0.09	-1.03	0.303	0.691
Vas	EN_L3_5_IT_1	ENO4	-0.08	0.10	-0.82	0.414	0.856
Vas	EN_L3_5_IT_2	ENO4	-0.06	0.09	-0.73	0.463	0.819
Vas	EN_L3_5_IT_3	ENO4	-0.20	0.09	-2.33	0.0199	0.183
Vas	EN_L5_6_NP	ENO4	-0.05	0.15	-0.35	0.726	0.975
Vas	EN_L5_ET	ENO4	-0.41	0.40	-1.05	0.294	0.963
Vas	EN_L6B	ENO4	0.02	0.15	0.12	0.901	0.988
Vas	EN_L6_CT	ENO4	0.20	0.13	1.51	0.132	0.766
Vas	EN_L6_IT_1	ENO4	-0.04	0.12	-0.33	0.738	0.963
Vas	EN_L6_IT_2	ENO4	0.13	0.13	1.00	0.315	0.949
Vas	IN_ADARB2	ENO4	-0.05	0.12	-0.43	0.669	0.965
Vas	IN_LAMP5_LHX6	ENO4	-0.06	0.13	-0.50	0.614	0.93
Vas	IN_LAMP5_RELN	ENO4	-0.12	0.12	-1.04	0.296	0.867
Vas	IN_PVALB	ENO4	-0.05	0.10	-0.51	0.609	0.921
Vas	IN_PVALB_CHC	ENO4	0.01	0.12	0.06	0.949	0.999
Vas	IN_SST	ENO4	-0.08	0.11	-0.76	0.45	0.956
Vas	IN_VIP	ENO4	-0.21	0.11	-1.94	0.0526	0.481
Vas	Micro	ENO4	-0.11	0.15	-0.75	0.451	0.862
Vas	OPC	ENO4	0.03	0.09	0.29	0.771	0.999
Vas	Oligo	ENO4	-0.11	0.12	-0.88	0.376	0.773
Vas	Astro	ENOPH1	-0.07	0.05	-1.36	0.174	0.658
Vas	EN_L2_3_IT	ENOPH1	0.05	0.04	1.21	0.225	0.623
Vas	EN_L3_5_IT_1	ENOPH1	0.02	0.07	0.29	0.769	0.959
Vas	EN_L3_5_IT_2	ENOPH1	0.02	0.05	0.44	0.661	0.906
Vas	EN_L3_5_IT_3	ENOPH1	0.07	0.05	1.46	0.144	0.454
Vas	EN_L5_6_NP	ENOPH1	0.06	0.10	0.66	0.511	0.956
Vas	EN_L6B	ENOPH1	0.12	0.10	1.23	0.217	0.779
Vas	EN_L6_CT	ENOPH1	0.15	0.08	1.95	0.0512	0.626
Vas	EN_L6_IT_1	ENOPH1	0.06	0.08	0.68	0.498	0.902
Vas	EN_L6_IT_2	ENOPH1	0.04	0.11	0.36	0.72	0.977
Vas	IN_ADARB2	ENOPH1	-0.07	0.07	-0.99	0.324	0.875
Vas	IN_LAMP5_LHX6	ENOPH1	0.06	0.10	0.64	0.522	0.907
Vas	IN_LAMP5_RELN	ENOPH1	0.02	0.08	0.33	0.744	0.972
Vas	IN_PVALB	ENOPH1	-0.00	0.05	-0.03	0.973	0.996
Vas	IN_PVALB_CHC	ENOPH1	0.15	0.10	1.44	0.149	0.853
Vas	IN_SST	ENOPH1	-0.04	0.07	-0.64	0.524	0.967
Vas	IN_VIP	ENOPH1	0.02	0.05	0.43	0.67	0.918
Vas	Micro	ENOPH1	-0.08	0.09	-0.88	0.381	0.831
Vas	OPC	ENOPH1	0.01	0.06	0.20	0.844	0.999
Vas	Oligo	ENOPH1	-0.09	0.05	-1.73	0.0845	0.501
Vas	Astro	ENOSF1	-0.43	0.10	-4.35	1.35e-05	0.0132
Vas	EN_L2_3_IT	ENOSF1	-0.14	0.12	-1.17	0.242	0.639
Vas	EN_L3_5_IT_1	ENOSF1	-0.59	0.16	-3.69	0.000226	0.103
Vas	EN_L3_5_IT_2	ENOSF1	-0.09	0.14	-0.59	0.556	0.859
Vas	EN_L3_5_IT_3	ENOSF1	-0.33	0.15	-2.18	0.0294	0.219
Vas	EN_L5_6_NP	ENOSF1	-0.61	0.18	-3.30	0.000968	0.565
Vas	EN_L6B	ENOSF1	-0.43	0.20	-2.14	0.0325	0.54
Vas	EN_L6_CT	ENOSF1	-0.42	0.21	-2.01	0.0449	0.598
Vas	EN_L6_IT_1	ENOSF1	0.17	0.55	0.31	0.754	0.966
Vas	Endo	ENOSF1	-0.01	0.41	-0.03	0.975	0.999
Vas	IN_ADARB2	ENOSF1	-0.01	0.14	-0.09	0.93	0.993
Vas	IN_LAMP5_LHX6	ENOSF1	-0.21	0.18	-1.18	0.239	0.797
Vas	IN_LAMP5_RELN	ENOSF1	0.08	0.17	0.47	0.639	0.955
Vas	IN_PVALB	ENOSF1	-0.26	0.14	-1.84	0.0663	0.634
Vas	IN_PVALB_CHC	ENOSF1	-0.33	0.17	-1.97	0.0491	0.732
Vas	IN_SST	ENOSF1	-0.08	0.14	-0.58	0.562	0.971
Vas	IN_VIP	ENOSF1	-0.15	0.10	-1.61	0.107	0.581
Vas	Micro	ENOSF1	-0.42	0.12	-3.46	0.000548	0.0874
Vas	OPC	ENOSF1	-0.23	0.07	-3.17	0.00153	0.851
Vas	Oligo	ENOSF1	-0.26	0.07	-3.88	0.000106	0.0883
Vas	PC	ENOSF1	-0.22	0.14	-1.55	0.122	1
Vas	PVM	ENOSF1	-1.22	0.59	-2.07	0.0386	0.767
Vas	VLMC	ENOSF1	-0.21	0.16	-1.27	0.204	0.837
Vas	Astro	ENOX1	-0.02	0.06	-0.26	0.796	0.962
Vas	EN_L2_3_IT	ENOX1	0.04	0.03	1.20	0.23	0.628
Vas	EN_L3_5_IT_1	ENOX1	0.05	0.05	1.07	0.287	0.777
Vas	EN_L3_5_IT_2	ENOX1	0.03	0.04	0.86	0.389	0.777
Vas	EN_L3_5_IT_3	ENOX1	0.09	0.05	1.80	0.0719	0.334
Vas	EN_L5_6_NP	ENOX1	0.06	0.05	1.30	0.192	0.923
Vas	EN_L5_ET	ENOX1	0.10	0.28	0.37	0.712	0.993
Vas	EN_L6B	ENOX1	0.09	0.07	1.24	0.214	0.778
Vas	EN_L6_CT	ENOX1	-0.04	0.06	-0.77	0.441	0.922
Vas	EN_L6_IT_1	ENOX1	0.05	0.06	0.84	0.401	0.871
Vas	EN_L6_IT_2	ENOX1	0.02	0.06	0.29	0.769	0.979
Vas	Endo	ENOX1	0.03	0.32	0.10	0.919	0.996
Vas	IN_ADARB2	ENOX1	-0.03	0.06	-0.54	0.591	0.951
Vas	IN_LAMP5_LHX6	ENOX1	0.06	0.07	0.95	0.344	0.842
Vas	IN_LAMP5_RELN	ENOX1	0.02	0.06	0.29	0.769	0.974
Vas	IN_PVALB	ENOX1	0.03	0.03	0.83	0.407	0.872
Vas	IN_PVALB_CHC	ENOX1	-0.06	0.05	-1.17	0.243	0.895
Vas	IN_SST	ENOX1	-0.05	0.05	-1.13	0.259	0.919
Vas	IN_VIP	ENOX1	-0.05	0.05	-1.05	0.292	0.741
Vas	Micro	ENOX1	0.03	0.11	0.25	0.804	0.961
Vas	OPC	ENOX1	0.06	0.06	1.09	0.276	0.986
Vas	Oligo	ENOX1	0.07	0.05	1.60	0.11	0.541
Vas	PC	ENOX1	0.06	0.13	0.48	0.629	1
Vas	SMC	ENOX1	-1.02	0.75	-1.35	0.177	0.707
Vas	VLMC	ENOX1	0.04	0.21	0.19	0.85	0.991
Vas	Astro	ENOX2	-0.01	0.06	-0.24	0.808	0.967
Vas	EN_L2_3_IT	ENOX2	-0.05	0.05	-0.99	0.324	0.705
Vas	EN_L3_5_IT_1	ENOX2	-0.02	0.12	-0.14	0.89	0.982
Vas	EN_L3_5_IT_2	ENOX2	-0.04	0.08	-0.55	0.585	0.875
Vas	EN_L3_5_IT_3	ENOX2	-0.15	0.08	-1.80	0.0711	0.333
Vas	EN_L5_6_NP	ENOX2	0.05	0.14	0.36	0.72	0.974
Vas	EN_L5_ET	ENOX2	0.64	0.58	1.10	0.271	0.963
Vas	EN_L6B	ENOX2	-0.01	0.13	-0.04	0.968	0.995
Vas	EN_L6_CT	ENOX2	-0.19	0.10	-1.95	0.0507	0.623
Vas	EN_L6_IT_1	ENOX2	-0.10	0.12	-0.85	0.393	0.869
Vas	EN_L6_IT_2	ENOX2	-0.33	0.15	-2.16	0.031	0.871
Vas	Endo	ENOX2	-0.08	0.16	-0.52	0.606	0.996
Vas	IN_ADARB2	ENOX2	-0.07	0.11	-0.64	0.522	0.927
Vas	IN_LAMP5_LHX6	ENOX2	-0.11	0.14	-0.79	0.432	0.88
Vas	IN_LAMP5_RELN	ENOX2	0.10	0.10	0.94	0.346	0.888
Vas	IN_PVALB	ENOX2	-0.09	0.08	-1.21	0.225	0.782
Vas	IN_PVALB_CHC	ENOX2	-0.16	0.16	-1.03	0.303	0.913
Vas	IN_SST	ENOX2	0.07	0.09	0.73	0.467	0.961
Vas	IN_VIP	ENOX2	-0.06	0.08	-0.73	0.464	0.836
Vas	Micro	ENOX2	0.10	0.08	1.26	0.209	0.723
Vas	OPC	ENOX2	0.04	0.08	0.53	0.593	0.992
Vas	Oligo	ENOX2	0.01	0.06	0.17	0.867	0.963
Vas	PC	ENOX2	0.64	0.57	1.12	0.265	1
Vas	PVM	ENOX2	0.28	0.19	1.44	0.15	0.83
Vas	Astro	ENPEP	0.02	0.14	0.12	0.903	0.981
Vas	EN_L2_3_IT	ENPEP	-0.23	0.15	-1.53	0.127	0.512
Vas	EN_L3_5_IT_2	ENPEP	-0.49	0.18	-2.73	0.00634	0.173
Vas	EN_L3_5_IT_3	ENPEP	-0.11	0.15	-0.73	0.467	0.762
Vas	EN_L6_IT_1	ENPEP	-0.02	0.22	-0.09	0.928	0.988
Vas	IN_ADARB2	ENPEP	-0.21	0.17	-1.28	0.2	0.814
Vas	IN_PVALB	ENPEP	-0.21	0.45	-0.47	0.638	0.93
Vas	IN_VIP	ENPEP	0.07	0.10	0.70	0.481	0.844
Vas	Oligo	ENPEP	-0.16	0.10	-1.58	0.114	0.547
Vas	PC	ENPEP	-0.20	0.23	-0.87	0.382	1
Vas	Astro	ENPP1	-0.03	0.12	-0.25	0.802	0.965
Vas	EN_L2_3_IT	ENPP1	-0.13	0.10	-1.22	0.223	0.622
Vas	EN_L3_5_IT_1	ENPP1	-0.06	0.12	-0.49	0.622	0.93
Vas	EN_L3_5_IT_2	ENPP1	-0.07	0.13	-0.53	0.595	0.88
Vas	EN_L3_5_IT_3	ENPP1	-0.15	0.11	-1.35	0.178	0.499
Vas	EN_L6B	ENPP1	-0.05	0.57	-0.09	0.928	0.989
Vas	EN_L6_CT	ENPP1	-0.30	0.14	-2.08	0.0377	0.576
Vas	EN_L6_IT_1	ENPP1	0.10	0.35	0.28	0.776	0.971
Vas	EN_L6_IT_2	ENPP1	0.04	0.78	0.05	0.96	0.997
Vas	IN_ADARB2	ENPP1	0.45	0.55	0.82	0.415	0.906
Vas	IN_PVALB	ENPP1	0.01	0.14	0.07	0.947	0.993
Vas	IN_PVALB_CHC	ENPP1	0.04	0.13	0.30	0.768	0.987
Vas	IN_SST	ENPP1	0.18	0.14	1.30	0.195	0.903
Vas	IN_VIP	ENPP1	0.08	0.10	0.80	0.424	0.816
Vas	Micro	ENPP1	-0.17	0.17	-1.03	0.302	0.788
Vas	OPC	ENPP1	-0.04	0.11	-0.39	0.698	0.999
Vas	Oligo	ENPP1	-0.01	0.09	-0.10	0.922	0.982
Vas	Astro	ENPP2	0.01	0.18	0.05	0.964	0.991
Vas	EN_L2_3_IT	ENPP2	-0.13	0.22	-0.57	0.57	0.848
Vas	EN_L3_5_IT_1	ENPP2	-0.09	0.26	-0.36	0.716	0.947
Vas	EN_L3_5_IT_2	ENPP2	-0.07	0.24	-0.31	0.753	0.933
Vas	EN_L3_5_IT_3	ENPP2	0.01	0.25	0.05	0.964	0.988
Vas	EN_L5_6_NP	ENPP2	-0.32	0.27	-1.18	0.24	0.929
Vas	EN_L5_ET	ENPP2	-0.84	0.83	-1.01	0.313	0.965
Vas	EN_L6B	ENPP2	0.28	0.26	1.07	0.285	0.824
Vas	EN_L6_CT	ENPP2	0.25	0.25	0.98	0.326	0.885
Vas	EN_L6_IT_1	ENPP2	-0.16	0.30	-0.53	0.597	0.931
Vas	EN_L6_IT_2	ENPP2	0.16	0.31	0.50	0.616	0.972
Vas	Endo	ENPP2	0.05	0.17	0.31	0.758	0.996
Vas	IN_ADARB2	ENPP2	0.05	0.16	0.34	0.737	0.975
Vas	IN_LAMP5_LHX6	ENPP2	-0.02	0.26	-0.06	0.948	0.99
Vas	IN_LAMP5_RELN	ENPP2	-0.20	0.23	-0.87	0.384	0.893
Vas	IN_PVALB	ENPP2	-0.08	0.24	-0.33	0.738	0.958
Vas	IN_PVALB_CHC	ENPP2	0.00	0.25	0.01	0.994	0.999
Vas	IN_SST	ENPP2	-0.05	0.20	-0.23	0.816	0.99
Vas	IN_VIP	ENPP2	-0.11	0.21	-0.50	0.617	0.901
Vas	Micro	ENPP2	-0.18	0.14	-1.29	0.196	0.705
Vas	OPC	ENPP2	-0.02	0.14	-0.12	0.905	0.999
Vas	Oligo	ENPP2	-0.01	0.03	-0.41	0.682	0.912
Vas	PC	ENPP2	0.03	0.17	0.19	0.853	1
Vas	PVM	ENPP2	0.80	1.01	0.79	0.427	0.927
Vas	VLMC	ENPP2	0.08	0.20	0.39	0.7	0.969
Vas	Astro	ENPP3	0.02	0.13	0.14	0.885	0.981
Vas	EN_L2_3_IT	ENPP3	-0.07	0.10	-0.74	0.457	0.792
Vas	EN_L3_5_IT_1	ENPP3	0.13	0.15	0.90	0.371	0.829
Vas	EN_L3_5_IT_2	ENPP3	-0.00	0.10	-0.02	0.981	0.996
Vas	EN_L3_5_IT_3	ENPP3	-0.11	0.11	-1.03	0.301	0.633
Vas	EN_L5_6_NP	ENPP3	-0.27	0.63	-0.43	0.669	0.966
Vas	IN_ADARB2	ENPP3	0.26	0.15	1.69	0.0908	0.736
Vas	IN_PVALB	ENPP3	-0.16	0.09	-1.74	0.0822	0.65
Vas	IN_SST	ENPP3	-0.11	0.14	-0.77	0.441	0.955
Vas	IN_VIP	ENPP3	0.15	0.11	1.40	0.161	0.635
Vas	Micro	ENPP3	-0.55	0.59	-0.94	0.35	0.816
Vas	OPC	ENPP3	-0.23	0.15	-1.61	0.108	0.986
Vas	Oligo	ENPP3	0.00	0.12	0.00	0.999	1
Vas	Astro	ENPP4	-0.00	0.07	-0.04	0.966	0.992
Vas	EN_L2_3_IT	ENPP4	0.05	0.05	1.12	0.265	0.659
Vas	EN_L3_5_IT_1	ENPP4	0.10	0.08	1.31	0.189	0.715
Vas	EN_L3_5_IT_2	ENPP4	0.03	0.05	0.55	0.583	0.875
Vas	EN_L3_5_IT_3	ENPP4	0.03	0.06	0.45	0.651	0.867
Vas	EN_L5_6_NP	ENPP4	0.00	0.09	0.05	0.961	0.996
Vas	EN_L5_ET	ENPP4	0.00	0.44	0.01	0.994	1
Vas	EN_L6B	ENPP4	0.06	0.10	0.62	0.538	0.922
Vas	EN_L6_CT	ENPP4	0.14	0.08	1.82	0.0685	0.663
Vas	EN_L6_IT_1	ENPP4	0.04	0.09	0.38	0.702	0.953
Vas	EN_L6_IT_2	ENPP4	0.10	0.11	0.92	0.358	0.95
Vas	Endo	ENPP4	-0.19	0.29	-0.66	0.51	0.996
Vas	IN_ADARB2	ENPP4	0.05	0.08	0.65	0.513	0.927
Vas	IN_LAMP5_LHX6	ENPP4	0.09	0.10	0.85	0.394	0.869
Vas	IN_LAMP5_RELN	ENPP4	0.07	0.09	0.79	0.429	0.907
Vas	IN_PVALB	ENPP4	0.03	0.06	0.56	0.576	0.912
Vas	IN_PVALB_CHC	ENPP4	0.19	0.11	1.72	0.0846	0.787
Vas	IN_SST	ENPP4	-0.08	0.08	-1.00	0.317	0.935
Vas	IN_VIP	ENPP4	0.04	0.05	0.85	0.397	0.805
Vas	Micro	ENPP4	0.00	0.15	0.03	0.975	0.997
Vas	OPC	ENPP4	-0.02	0.07	-0.24	0.813	0.999
Vas	Oligo	ENPP4	-0.01	0.05	-0.15	0.882	0.969
Vas	Astro	ENPP5	-0.04	0.12	-0.34	0.735	0.946
Vas	EN_L2_3_IT	ENPP5	-0.06	0.05	-1.11	0.267	0.661
Vas	EN_L3_5_IT_1	ENPP5	0.04	0.08	0.52	0.606	0.923
Vas	EN_L3_5_IT_2	ENPP5	-0.05	0.06	-0.77	0.442	0.81
Vas	EN_L3_5_IT_3	ENPP5	-0.08	0.06	-1.18	0.237	0.569
Vas	EN_L5_6_NP	ENPP5	-0.15	0.11	-1.37	0.169	0.915
Vas	EN_L6B	ENPP5	-0.19	0.13	-1.50	0.134	0.727
Vas	EN_L6_CT	ENPP5	-0.16	0.10	-1.57	0.115	0.75
Vas	EN_L6_IT_1	ENPP5	-0.10	0.10	-0.97	0.33	0.845
Vas	EN_L6_IT_2	ENPP5	0.05	0.12	0.41	0.679	0.974
Vas	IN_ADARB2	ENPP5	-0.04	0.11	-0.39	0.694	0.969
Vas	IN_LAMP5_LHX6	ENPP5	0.05	0.11	0.45	0.655	0.94
Vas	IN_LAMP5_RELN	ENPP5	-0.05	0.11	-0.44	0.663	0.96
Vas	IN_PVALB	ENPP5	-0.03	0.07	-0.39	0.696	0.946
Vas	IN_SST	ENPP5	0.03	0.09	0.30	0.767	0.986
Vas	IN_VIP	ENPP5	-0.01	0.06	-0.22	0.822	0.959
Vas	OPC	ENPP5	0.02	0.09	0.26	0.798	0.999
Vas	Oligo	ENPP5	-0.08	0.06	-1.36	0.174	0.62
Vas	Astro	ENPP6	0.08	0.09	0.90	0.37	0.797
Vas	EN_L2_3_IT	ENPP6	-0.10	0.08	-1.32	0.187	0.583
Vas	EN_L3_5_IT_2	ENPP6	-0.03	0.10	-0.32	0.749	0.931
Vas	EN_L3_5_IT_3	ENPP6	-0.12	0.11	-1.14	0.254	0.589
Vas	EN_L6_IT_1	ENPP6	-0.33	0.46	-0.72	0.473	0.893
Vas	IN_PVALB	ENPP6	0.17	0.12	1.40	0.161	0.732
Vas	IN_VIP	ENPP6	0.02	0.10	0.22	0.829	0.96
Vas	Oligo	ENPP6	0.02	0.09	0.26	0.794	0.943
Vas	VLMC	ENPP6	0.24	0.23	1.05	0.295	0.866
Vas	Astro	ENSA	0.05	0.05	1.11	0.267	0.737
Vas	EN_L2_3_IT	ENSA	-0.04	0.05	-0.84	0.4	0.757
Vas	EN_L3_5_IT_1	ENSA	-0.02	0.06	-0.30	0.766	0.958
Vas	EN_L3_5_IT_2	ENSA	0.04	0.05	0.67	0.5	0.837
Vas	EN_L3_5_IT_3	ENSA	0.06	0.05	1.41	0.157	0.473
Vas	EN_L5_6_NP	ENSA	0.07	0.07	1.05	0.295	0.93
Vas	EN_L5_ET	ENSA	0.03	0.32	0.09	0.93	0.999
Vas	EN_L6B	ENSA	0.13	0.07	1.78	0.075	0.642
Vas	EN_L6_CT	ENSA	-0.07	0.06	-1.06	0.29	0.872
Vas	EN_L6_IT_1	ENSA	0.09	0.07	1.29	0.197	0.785
Vas	EN_L6_IT_2	ENSA	0.09	0.08	1.10	0.272	0.944
Vas	Endo	ENSA	-0.11	0.10	-1.11	0.267	0.995
Vas	IN_ADARB2	ENSA	-0.05	0.05	-0.96	0.339	0.88
Vas	IN_LAMP5_LHX6	ENSA	0.03	0.06	0.57	0.569	0.918
Vas	IN_LAMP5_RELN	ENSA	0.02	0.06	0.43	0.669	0.961
Vas	IN_PVALB	ENSA	0.02	0.05	0.40	0.693	0.945
Vas	IN_PVALB_CHC	ENSA	-0.02	0.06	-0.42	0.676	0.976
Vas	IN_SST	ENSA	0.01	0.05	0.12	0.903	0.993
Vas	IN_VIP	ENSA	0.04	0.04	0.87	0.386	0.799
Vas	Micro	ENSA	0.01	0.05	0.13	0.899	0.984
Vas	OPC	ENSA	0.03	0.05	0.75	0.454	0.987
Vas	Oligo	ENSA	0.17	0.05	3.22	0.0013	0.183
Vas	PC	ENSA	-0.05	0.10	-0.48	0.631	1
Vas	PVM	ENSA	0.17	0.19	0.89	0.371	0.905
Vas	SMC	ENSA	-0.08	0.93	-0.09	0.93	0.992
Vas	VLMC	ENSA	0.18	0.14	1.33	0.184	0.831
Vas	Astro	ENSG00000100101	-0.19	0.13	-1.41	0.157	0.636
Vas	EN_L2_3_IT	ENSG00000100101	0.06	0.10	0.58	0.562	0.845
Vas	EN_L3_5_IT_2	ENSG00000100101	-0.03	0.15	-0.19	0.846	0.963
Vas	EN_L3_5_IT_3	ENSG00000100101	0.60	0.36	1.68	0.0922	0.369
Vas	IN_VIP	ENSG00000100101	-0.08	0.14	-0.56	0.575	0.884
Vas	Oligo	ENSG00000100101	0.09	0.09	1.00	0.319	0.743
Vas	EN_L2_3_IT	ENSG00000111780	-0.08	0.13	-0.58	0.564	0.846
Vas	Oligo	ENSG00000111780	0.25	0.14	1.79	0.0735	0.484
Vas	Astro	ENSG00000131152	0.07	0.11	0.67	0.503	0.863
Vas	EN_L2_3_IT	ENSG00000131152	0.13	0.09	1.43	0.152	0.544
Vas	EN_L3_5_IT_2	ENSG00000131152	-0.03	0.11	-0.29	0.771	0.939
Vas	EN_L3_5_IT_3	ENSG00000131152	0.07	0.12	0.59	0.554	0.814
Vas	EN_L6_IT_1	ENSG00000131152	0.50	0.34	1.49	0.136	0.737
Vas	IN_PVALB	ENSG00000131152	-0.11	0.12	-0.90	0.366	0.858
Vas	IN_VIP	ENSG00000131152	0.06	0.10	0.62	0.533	0.87
Vas	OPC	ENSG00000131152	0.08	0.19	0.43	0.666	0.996
Vas	Oligo	ENSG00000131152	0.07	0.09	0.81	0.418	0.799
Vas	Astro	ENSG00000141979	0.09	0.09	0.96	0.336	0.783
Vas	EN_L2_3_IT	ENSG00000141979	-0.14	0.08	-1.82	0.0695	0.411
Vas	EN_L3_5_IT_1	ENSG00000141979	-0.02	0.13	-0.14	0.892	0.983
Vas	EN_L3_5_IT_2	ENSG00000141979	-0.12	0.09	-1.24	0.217	0.638
Vas	EN_L3_5_IT_3	ENSG00000141979	-0.07	0.10	-0.70	0.482	0.77
Vas	EN_L6B	ENSG00000141979	-0.27	0.44	-0.61	0.541	0.922
Vas	EN_L6_CT	ENSG00000141979	-0.71	0.38	-1.84	0.0654	0.656
Vas	EN_L6_IT_1	ENSG00000141979	-0.74	0.30	-2.44	0.0146	0.467
Vas	IN_ADARB2	ENSG00000141979	0.17	0.13	1.29	0.199	0.814
Vas	IN_LAMP5_RELN	ENSG00000141979	-0.08	0.11	-0.70	0.485	0.921
Vas	IN_PVALB	ENSG00000141979	-0.07	0.09	-0.81	0.42	0.875
Vas	IN_SST	ENSG00000141979	-0.12	0.11	-1.03	0.302	0.929
Vas	IN_VIP	ENSG00000141979	-0.08	0.10	-0.80	0.421	0.816
Vas	OPC	ENSG00000141979	-0.08	0.12	-0.68	0.498	0.988
Vas	Oligo	ENSG00000141979	-0.04	0.08	-0.51	0.612	0.886
Vas	Astro	ENSG00000144785	-0.06	0.07	-0.81	0.417	0.817
Vas	EN_L2_3_IT	ENSG00000144785	0.01	0.05	0.17	0.863	0.965
Vas	EN_L3_5_IT_1	ENSG00000144785	-0.04	0.11	-0.39	0.698	0.946
Vas	EN_L3_5_IT_2	ENSG00000144785	0.06	0.08	0.76	0.449	0.813
Vas	EN_L3_5_IT_3	ENSG00000144785	0.08	0.08	1.01	0.314	0.645
Vas	EN_L5_6_NP	ENSG00000144785	0.18	0.14	1.27	0.205	0.923
Vas	EN_L6B	ENSG00000144785	-0.08	0.14	-0.53	0.597	0.935
Vas	EN_L6_CT	ENSG00000144785	0.15	0.11	1.29	0.196	0.827
Vas	EN_L6_IT_1	ENSG00000144785	-0.01	0.11	-0.12	0.905	0.988
Vas	EN_L6_IT_2	ENSG00000144785	-0.13	0.15	-0.85	0.397	0.954
Vas	IN_ADARB2	ENSG00000144785	-0.03	0.13	-0.26	0.791	0.977
Vas	IN_LAMP5_LHX6	ENSG00000144785	0.06	0.13	0.47	0.636	0.936
Vas	IN_LAMP5_RELN	ENSG00000144785	0.16	0.12	1.38	0.167	0.805
Vas	IN_PVALB	ENSG00000144785	0.05	0.07	0.74	0.46	0.883
Vas	IN_SST	ENSG00000144785	0.04	0.10	0.40	0.688	0.982
Vas	IN_VIP	ENSG00000144785	0.08	0.08	1.08	0.279	0.732
Vas	OPC	ENSG00000144785	-0.01	0.10	-0.14	0.889	0.999
Vas	Oligo	ENSG00000144785	-0.08	0.07	-1.15	0.249	0.692
Vas	EN_L2_3_IT	ENSG00000159239	-0.08	0.10	-0.74	0.461	0.793
Vas	EN_L3_5_IT_2	ENSG00000159239	0.02	0.13	0.17	0.867	0.967
Vas	EN_L3_5_IT_3	ENSG00000159239	0.02	0.13	0.16	0.877	0.957
Vas	EN_L6_IT_1	ENSG00000159239	-0.75	0.48	-1.55	0.121	0.722
Vas	EN_L6_IT_2	ENSG00000159239	-0.91	0.43	-2.11	0.0347	0.872
Vas	IN_PVALB	ENSG00000159239	-0.04	0.11	-0.38	0.702	0.948
Vas	IN_VIP	ENSG00000159239	-0.16	0.14	-1.20	0.23	0.699
Vas	Oligo	ENSG00000159239	-0.42	0.14	-3.02	0.00249	0.205
Vas	EN_L2_3_IT	ENSG00000167807	0.18	0.46	0.39	0.696	0.906
Vas	Astro	ENSG00000170846	0.01	0.08	0.08	0.932	0.985
Vas	EN_L2_3_IT	ENSG00000170846	0.06	0.07	0.82	0.411	0.762
Vas	EN_L3_5_IT_1	ENSG00000170846	0.15	0.12	1.25	0.21	0.727
Vas	EN_L3_5_IT_2	ENSG00000170846	0.15	0.09	1.63	0.103	0.502
Vas	EN_L3_5_IT_3	ENSG00000170846	0.16	0.08	1.93	0.0533	0.289
Vas	EN_L6B	ENSG00000170846	-0.58	0.46	-1.27	0.205	0.772
Vas	EN_L6_CT	ENSG00000170846	-0.70	0.51	-1.38	0.169	0.805
Vas	EN_L6_IT_1	ENSG00000170846	0.12	0.13	0.96	0.337	0.847
Vas	IN_PVALB	ENSG00000170846	-0.17	0.12	-1.46	0.144	0.72
Vas	IN_SST	ENSG00000170846	0.07	0.11	0.61	0.542	0.969
Vas	IN_VIP	ENSG00000170846	0.04	0.10	0.38	0.704	0.929
Vas	Micro	ENSG00000170846	-0.11	0.13	-0.85	0.397	0.836
Vas	OPC	ENSG00000170846	-0.07	0.09	-0.77	0.442	0.986
Vas	Oligo	ENSG00000170846	-0.12	0.06	-1.84	0.0664	0.468
Vas	Astro	ENSG00000173867	-0.03	0.08	-0.32	0.752	0.951
Vas	EN_L2_3_IT	ENSG00000173867	-0.14	0.08	-1.69	0.092	0.457
Vas	EN_L3_5_IT_2	ENSG00000173867	-0.07	0.12	-0.59	0.557	0.859
Vas	EN_L3_5_IT_3	ENSG00000173867	-0.10	0.13	-0.80	0.425	0.731
Vas	IN_PVALB	ENSG00000173867	-0.06	0.11	-0.53	0.595	0.917
Vas	IN_VIP	ENSG00000173867	-0.15	0.13	-1.14	0.255	0.715
Vas	OPC	ENSG00000173867	-0.04	0.13	-0.30	0.762	0.999
Vas	Oligo	ENSG00000173867	0.03	0.07	0.46	0.649	0.9
Vas	EN_L2_3_IT	ENSG00000183889	-0.00	0.22	-0.01	0.995	0.998
Vas	Astro	ENSG00000188897	-0.12	0.08	-1.43	0.151	0.628
Vas	EN_L2_3_IT	ENSG00000188897	-0.18	0.13	-1.43	0.152	0.544
Vas	EN_L3_5_IT_1	ENSG00000188897	-0.64	0.36	-1.75	0.0806	0.569
Vas	EN_L3_5_IT_2	ENSG00000188897	-0.23	0.16	-1.41	0.158	0.574
Vas	EN_L3_5_IT_3	ENSG00000188897	-0.24	0.14	-1.70	0.0883	0.366
Vas	EN_L6_IT_1	ENSG00000188897	0.33	0.48	0.69	0.493	0.9
Vas	IN_PVALB	ENSG00000188897	-0.00	0.11	-0.04	0.968	0.996
Vas	IN_VIP	ENSG00000188897	-0.20	0.13	-1.60	0.11	0.585
Vas	Micro	ENSG00000188897	0.12	0.14	0.87	0.387	0.834
Vas	OPC	ENSG00000188897	-0.29	0.12	-2.33	0.0197	0.986
Vas	Oligo	ENSG00000188897	0.02	0.07	0.37	0.708	0.92
Vas	Astro	ENSG00000196826	-0.23	0.11	-2.13	0.033	0.401
Vas	EN_L2_3_IT	ENSG00000196826	-0.10	0.09	-1.09	0.277	0.671
Vas	EN_L3_5_IT_2	ENSG00000196826	-0.03	0.13	-0.23	0.818	0.953
Vas	EN_L3_5_IT_3	ENSG00000196826	-0.18	0.13	-1.37	0.171	0.49
Vas	IN_PVALB	ENSG00000196826	-0.17	0.12	-1.39	0.164	0.734
Vas	IN_VIP	ENSG00000196826	-0.16	0.12	-1.36	0.173	0.647
Vas	OPC	ENSG00000196826	-0.02	0.13	-0.19	0.852	0.999
Vas	Oligo	ENSG00000196826	-0.17	0.09	-1.83	0.0668	0.469
Vas	Astro	ENSG00000203546	0.12	0.06	2.06	0.0393	0.425
Vas	EN_L2_3_IT	ENSG00000203546	-0.00	0.05	-0.07	0.944	0.983
Vas	EN_L3_5_IT_1	ENSG00000203546	0.00	0.10	0.04	0.972	0.995
Vas	EN_L3_5_IT_2	ENSG00000203546	0.08	0.07	1.22	0.222	0.641
Vas	EN_L3_5_IT_3	ENSG00000203546	0.15	0.07	2.11	0.0345	0.236
Vas	EN_L5_6_NP	ENSG00000203546	0.01	0.14	0.08	0.935	0.995
Vas	EN_L5_ET	ENSG00000203546	-0.43	0.45	-0.97	0.334	0.971
Vas	EN_L6B	ENSG00000203546	-0.15	0.14	-1.06	0.291	0.826
Vas	EN_L6_CT	ENSG00000203546	0.14	0.10	1.42	0.157	0.798
Vas	EN_L6_IT_1	ENSG00000203546	0.00	0.12	0.01	0.995	0.999
Vas	EN_L6_IT_2	ENSG00000203546	0.22	0.16	1.39	0.165	0.928
Vas	IN_ADARB2	ENSG00000203546	-0.00	0.09	-0.01	0.991	0.999
Vas	IN_LAMP5_LHX6	ENSG00000203546	0.19	0.11	1.63	0.104	0.665
Vas	IN_LAMP5_RELN	ENSG00000203546	0.12	0.10	1.28	0.202	0.824
Vas	IN_PVALB	ENSG00000203546	0.12	0.06	1.82	0.068	0.634
Vas	IN_PVALB_CHC	ENSG00000203546	-0.13	0.12	-1.09	0.276	0.905
Vas	IN_SST	ENSG00000203546	0.08	0.08	1.00	0.316	0.934
Vas	IN_VIP	ENSG00000203546	0.07	0.06	1.27	0.204	0.679
Vas	Micro	ENSG00000203546	-0.08	0.12	-0.63	0.53	0.887
Vas	OPC	ENSG00000203546	-0.04	0.06	-0.58	0.564	0.989
Vas	Oligo	ENSG00000203546	0.08	0.05	1.65	0.0982	0.523
Vas	EN_L3_5_IT_1	ENSG00000204422	0.30	0.17	1.75	0.0795	0.566
Vas	Adaptive	ENSG00000205045	0.38	0.25	1.51	0.131	0.691
Vas	Oligo	ENSG00000205045	-0.23	0.13	-1.69	0.0915	0.512
Vas	Astro	ENSG00000206549	-0.53	0.57	-0.93	0.352	0.788
Vas	EN_L2_3_IT	ENSG00000226490	-0.29	0.11	-2.67	0.00757	0.188
Vas	EN_L3_5_IT_2	ENSG00000226490	-0.18	0.40	-0.46	0.648	0.901
Vas	Astro	ENSG00000226690	0.09	0.12	0.75	0.455	0.832
Vas	EN_L2_3_IT	ENSG00000226690	-0.20	0.11	-1.83	0.067	0.407
Vas	Oligo	ENSG00000226690	-0.22	0.14	-1.61	0.108	0.538
Vas	EN_L2_3_IT	ENSG00000228144	0.04	0.15	0.27	0.786	0.937
Vas	Oligo	ENSG00000228144	-0.05	0.13	-0.37	0.709	0.92
Vas	Astro	ENSG00000233757	0.21	0.07	2.96	0.00308	0.178
Vas	EN_L2_3_IT	ENSG00000233757	-0.02	0.05	-0.41	0.679	0.898
Vas	EN_L3_5_IT_1	ENSG00000233757	-0.06	0.08	-0.78	0.438	0.864
Vas	EN_L3_5_IT_2	ENSG00000233757	0.01	0.06	0.19	0.847	0.963
Vas	EN_L3_5_IT_3	ENSG00000233757	-0.04	0.06	-0.65	0.515	0.792
Vas	EN_L5_6_NP	ENSG00000233757	0.01	0.09	0.09	0.93	0.995
Vas	EN_L5_ET	ENSG00000233757	-0.15	0.39	-0.37	0.708	0.993
Vas	EN_L6B	ENSG00000233757	0.06	0.11	0.57	0.57	0.928
Vas	EN_L6_CT	ENSG00000233757	-0.08	0.08	-1.05	0.292	0.873
Vas	EN_L6_IT_1	ENSG00000233757	-0.07	0.08	-0.98	0.327	0.844
Vas	EN_L6_IT_2	ENSG00000233757	-0.02	0.10	-0.19	0.85	0.987
Vas	IN_ADARB2	ENSG00000233757	-0.04	0.08	-0.50	0.614	0.953
Vas	IN_LAMP5_LHX6	ENSG00000233757	0.02	0.11	0.21	0.833	0.974
Vas	IN_LAMP5_RELN	ENSG00000233757	0.03	0.08	0.32	0.751	0.972
Vas	IN_PVALB	ENSG00000233757	-0.04	0.05	-0.65	0.516	0.901
Vas	IN_PVALB_CHC	ENSG00000233757	-0.19	0.10	-1.81	0.0697	0.765
Vas	IN_SST	ENSG00000233757	-0.04	0.07	-0.50	0.619	0.972
Vas	IN_VIP	ENSG00000233757	0.05	0.05	0.96	0.338	0.77
Vas	Micro	ENSG00000233757	0.26	0.11	2.30	0.0215	0.356
Vas	OPC	ENSG00000233757	0.05	0.05	1.11	0.266	0.986
Vas	Oligo	ENSG00000233757	0.12	0.05	2.52	0.0116	0.304
Vas	Astro	ENSG00000235007	0.12	0.15	0.81	0.421	0.819
Vas	EN_L2_3_IT	ENSG00000235007	0.02	0.10	0.19	0.849	0.96
Vas	EN_L3_5_IT_2	ENSG00000235007	0.13	0.14	0.96	0.338	0.741
Vas	EN_L3_5_IT_3	ENSG00000235007	0.18	0.13	1.36	0.173	0.492
Vas	EN_L6_IT_1	ENSG00000235007	0.45	0.47	0.95	0.341	0.848
Vas	IN_PVALB	ENSG00000235007	-0.08	0.15	-0.50	0.614	0.922
Vas	IN_VIP	ENSG00000235007	0.05	0.14	0.34	0.735	0.94
Vas	OPC	ENSG00000235007	0.09	0.15	0.58	0.561	0.989
Vas	Oligo	ENSG00000235007	0.15	0.13	1.21	0.227	0.672
Vas	Astro	ENSG00000239920	0.40	0.12	3.35	0.000822	0.0994
Vas	EN_L2_3_IT	ENSG00000239920	0.35	0.19	1.86	0.0628	0.4
Vas	EN_L3_5_IT_1	ENSG00000239920	0.31	0.21	1.44	0.151	0.667
Vas	EN_L3_5_IT_2	ENSG00000239920	0.22	0.17	1.27	0.205	0.625
Vas	EN_L3_5_IT_3	ENSG00000239920	0.26	0.18	1.40	0.16	0.477
Vas	EN_L5_6_NP	ENSG00000239920	-0.17	0.20	-0.87	0.383	0.948
Vas	EN_L6B	ENSG00000239920	-0.23	0.20	-1.13	0.258	0.804
Vas	EN_L6_CT	ENSG00000239920	-0.15	0.23	-0.66	0.509	0.933
Vas	EN_L6_IT_1	ENSG00000239920	0.84	0.54	1.57	0.117	0.718
Vas	Endo	ENSG00000239920	-0.27	0.36	-0.75	0.456	0.996
Vas	IN_PVALB	ENSG00000239920	0.27	0.19	1.41	0.159	0.73
Vas	IN_VIP	ENSG00000239920	0.43	0.25	1.72	0.0856	0.549
Vas	Micro	ENSG00000239920	-0.07	0.09	-0.75	0.454	0.862
Vas	OPC	ENSG00000239920	0.20	0.17	1.17	0.24	0.986
Vas	Oligo	ENSG00000239920	0.05	0.09	0.56	0.576	0.87
Vas	PC	ENSG00000239920	0.24	0.16	1.45	0.148	1
Vas	VLMC	ENSG00000239920	0.02	0.19	0.10	0.924	0.998
Vas	Astro	ENSG00000241962	0.16	0.07	2.42	0.0157	0.299
Vas	EN_L2_3_IT	ENSG00000241962	0.02	0.04	0.51	0.607	0.865
Vas	EN_L3_5_IT_1	ENSG00000241962	0.06	0.06	0.94	0.346	0.815
Vas	EN_L3_5_IT_2	ENSG00000241962	0.04	0.05	0.79	0.428	0.801
Vas	EN_L3_5_IT_3	ENSG00000241962	0.06	0.05	1.31	0.189	0.514
Vas	EN_L5_6_NP	ENSG00000241962	0.02	0.07	0.27	0.788	0.983
Vas	EN_L5_ET	ENSG00000241962	-0.14	0.29	-0.48	0.634	0.993
Vas	EN_L6B	ENSG00000241962	0.13	0.07	1.71	0.0881	0.664
Vas	EN_L6_CT	ENSG00000241962	0.02	0.06	0.28	0.783	0.978
Vas	EN_L6_IT_1	ENSG00000241962	0.03	0.07	0.43	0.664	0.945
Vas	EN_L6_IT_2	ENSG00000241962	0.03	0.08	0.33	0.738	0.979
Vas	Endo	ENSG00000241962	-0.38	0.37	-1.05	0.294	0.995
Vas	IN_ADARB2	ENSG00000241962	0.02	0.06	0.32	0.751	0.976
Vas	IN_LAMP5_LHX6	ENSG00000241962	0.07	0.06	1.12	0.264	0.815
Vas	IN_LAMP5_RELN	ENSG00000241962	0.07	0.06	1.17	0.243	0.846
Vas	IN_PVALB	ENSG00000241962	0.01	0.05	0.15	0.881	0.981
Vas	IN_PVALB_CHC	ENSG00000241962	-0.05	0.07	-0.78	0.434	0.946
Vas	IN_SST	ENSG00000241962	0.00	0.06	0.05	0.962	0.998
Vas	IN_VIP	ENSG00000241962	0.06	0.04	1.41	0.159	0.635
Vas	Micro	ENSG00000241962	-0.07	0.09	-0.87	0.384	0.833
Vas	OPC	ENSG00000241962	0.04	0.06	0.74	0.461	0.988
Vas	Oligo	ENSG00000241962	0.08	0.05	1.75	0.0798	0.497
Vas	PC	ENSG00000241962	-0.34	0.44	-0.76	0.446	1
Vas	VLMC	ENSG00000241962	0.23	0.19	1.22	0.222	0.845
Vas	Astro	ENSG00000243501	-0.18	0.15	-1.17	0.243	0.714
Vas	EN_L2_3_IT	ENSG00000243501	0.03	0.09	0.28	0.776	0.934
Vas	EN_L3_5_IT_2	ENSG00000243501	0.05	0.12	0.42	0.678	0.91
Vas	EN_L3_5_IT_3	ENSG00000243501	0.05	0.13	0.35	0.723	0.9
Vas	IN_PVALB	ENSG00000243501	-0.04	0.14	-0.25	0.799	0.97
Vas	IN_VIP	ENSG00000243501	-0.03	0.14	-0.22	0.822	0.959
Vas	OPC	ENSG00000243501	-0.04	0.13	-0.26	0.795	0.999
Vas	Oligo	ENSG00000243501	-0.06	0.14	-0.44	0.658	0.904
Vas	Astro	ENSG00000248710	-0.07	0.13	-0.55	0.583	0.895
Vas	EN_L2_3_IT	ENSG00000248710	-0.13	0.11	-1.22	0.221	0.62
Vas	EN_L3_5_IT_2	ENSG00000248710	-0.30	0.12	-2.46	0.014	0.241
Vas	EN_L3_5_IT_3	ENSG00000248710	-0.36	0.13	-2.87	0.00409	0.0879
Vas	EN_L6_IT_1	ENSG00000248710	-0.24	0.16	-1.48	0.139	0.739
Vas	IN_PVALB	ENSG00000248710	-0.18	0.13	-1.38	0.168	0.737
Vas	Micro	ENSG00000248710	0.03	0.16	0.22	0.827	0.968
Vas	OPC	ENSG00000248710	-0.10	0.15	-0.67	0.5	0.988
Vas	Oligo	ENSG00000248710	0.07	0.08	0.85	0.398	0.788
Vas	Astro	ENSG00000249141	0.30	0.12	2.47	0.0134	0.288
Vas	EN_L2_3_IT	ENSG00000249141	0.05	0.07	0.68	0.498	0.813
Vas	EN_L3_5_IT_1	ENSG00000249141	0.07	0.15	0.49	0.626	0.93
Vas	EN_L3_5_IT_2	ENSG00000249141	0.04	0.11	0.33	0.741	0.928
Vas	EN_L3_5_IT_3	ENSG00000249141	0.12	0.12	1.05	0.294	0.627
Vas	EN_L5_6_NP	ENSG00000249141	0.02	0.14	0.13	0.896	0.992
Vas	EN_L6B	ENSG00000249141	0.55	0.57	0.97	0.332	0.84
Vas	EN_L6_CT	ENSG00000249141	-0.14	0.50	-0.28	0.776	0.977
Vas	EN_L6_IT_1	ENSG00000249141	0.08	0.12	0.67	0.501	0.904
Vas	EN_L6_IT_2	ENSG00000249141	-0.16	0.18	-0.88	0.378	0.95
Vas	IN_ADARB2	ENSG00000249141	0.04	0.13	0.27	0.785	0.977
Vas	IN_LAMP5_LHX6	ENSG00000249141	0.33	0.13	2.44	0.0145	0.382
Vas	IN_LAMP5_RELN	ENSG00000249141	0.21	0.15	1.40	0.162	0.804
Vas	IN_PVALB	ENSG00000249141	-0.03	0.07	-0.42	0.673	0.94
Vas	IN_PVALB_CHC	ENSG00000249141	0.07	0.13	0.54	0.592	0.962
Vas	IN_SST	ENSG00000249141	-0.03	0.08	-0.41	0.683	0.982
Vas	IN_VIP	ENSG00000249141	0.06	0.07	0.87	0.386	0.799
Vas	Micro	ENSG00000249141	0.23	0.10	2.26	0.0236	0.367
Vas	OPC	ENSG00000249141	0.05	0.12	0.45	0.654	0.996
Vas	Oligo	ENSG00000249141	0.10	0.14	0.71	0.476	0.825
Vas	Astro	ENSG00000249209	-0.03	0.11	-0.28	0.778	0.957
Vas	EN_L2_3_IT	ENSG00000249209	-0.13	0.10	-1.32	0.186	0.581
Vas	EN_L3_5_IT_1	ENSG00000249209	-0.00	0.10	-0.00	0.998	0.999
Vas	EN_L3_5_IT_2	ENSG00000249209	-0.17	0.10	-1.72	0.0849	0.471
Vas	EN_L3_5_IT_3	ENSG00000249209	-0.20	0.10	-2.07	0.0384	0.248
Vas	EN_L5_6_NP	ENSG00000249209	-0.06	0.11	-0.56	0.573	0.959
Vas	EN_L5_ET	ENSG00000249209	-0.30	0.31	-0.96	0.339	0.971
Vas	EN_L6B	ENSG00000249209	-0.06	0.13	-0.44	0.659	0.949
Vas	EN_L6_CT	ENSG00000249209	0.04	0.13	0.28	0.777	0.977
Vas	EN_L6_IT_1	ENSG00000249209	-0.12	0.12	-0.98	0.328	0.844
Vas	EN_L6_IT_2	ENSG00000249209	-0.01	0.14	-0.07	0.944	0.996
Vas	Endo	ENSG00000249209	-0.02	0.17	-0.10	0.923	0.996
Vas	IN_ADARB2	ENSG00000249209	-0.12	0.12	-1.04	0.3	0.861
Vas	IN_LAMP5_LHX6	ENSG00000249209	-0.18	0.13	-1.38	0.168	0.742
Vas	IN_LAMP5_RELN	ENSG00000249209	-0.13	0.11	-1.25	0.211	0.827
Vas	IN_PVALB	ENSG00000249209	-0.04	0.10	-0.41	0.685	0.943
Vas	IN_PVALB_CHC	ENSG00000249209	0.05	0.11	0.47	0.64	0.97
Vas	IN_SST	ENSG00000249209	-0.11	0.11	-1.03	0.303	0.929
Vas	IN_VIP	ENSG00000249209	-0.23	0.10	-2.28	0.0227	0.38
Vas	Micro	ENSG00000249209	0.11	0.14	0.74	0.457	0.863
Vas	OPC	ENSG00000249209	-0.08	0.11	-0.67	0.5	0.988
Vas	Oligo	ENSG00000249209	-0.03	0.09	-0.30	0.767	0.936
Vas	PC	ENSG00000249209	-0.07	0.15	-0.50	0.62	1
Vas	PVM	ENSG00000249209	-0.38	0.26	-1.46	0.143	0.83
Vas	SMC	ENSG00000249209	0.18	0.36	0.50	0.614	0.936
Vas	VLMC	ENSG00000249209	0.36	0.24	1.48	0.14	0.824
Vas	Astro	ENSG00000249240	-0.04	0.10	-0.44	0.664	0.926
Vas	EN_L2_3_IT	ENSG00000249240	-0.07	0.09	-0.72	0.473	0.798
Vas	EN_L3_5_IT_2	ENSG00000249240	-0.11	0.12	-0.96	0.337	0.74
Vas	EN_L3_5_IT_3	ENSG00000249240	-0.08	0.12	-0.63	0.528	0.801
Vas	EN_L6_IT_1	ENSG00000249240	-0.40	0.55	-0.72	0.47	0.893
Vas	IN_PVALB	ENSG00000249240	0.01	0.14	0.08	0.938	0.992
Vas	IN_VIP	ENSG00000249240	-0.07	0.12	-0.55	0.583	0.888
Vas	Micro	ENSG00000249240	-0.27	0.14	-2.01	0.0442	0.452
Vas	OPC	ENSG00000249240	-0.02	0.11	-0.19	0.852	0.999
Vas	Oligo	ENSG00000249240	0.02	0.07	0.33	0.741	0.93
Vas	Astro	ENSG00000249319	0.14	0.08	1.73	0.0841	0.522
Vas	EN_L2_3_IT	ENSG00000249319	-0.06	0.07	-0.93	0.35	0.725
Vas	EN_L3_5_IT_1	ENSG00000249319	-0.03	0.11	-0.27	0.788	0.962
Vas	EN_L3_5_IT_2	ENSG00000249319	-0.08	0.09	-0.92	0.355	0.756
Vas	EN_L3_5_IT_3	ENSG00000249319	0.07	0.08	0.85	0.394	0.709
Vas	EN_L5_6_NP	ENSG00000249319	0.02	0.15	0.11	0.912	0.995
Vas	EN_L6B	ENSG00000249319	0.16	0.15	1.06	0.288	0.825
Vas	EN_L6_CT	ENSG00000249319	-0.16	0.14	-1.19	0.234	0.841
Vas	EN_L6_IT_1	ENSG00000249319	0.08	0.12	0.73	0.468	0.893
Vas	EN_L6_IT_2	ENSG00000249319	0.16	0.14	1.16	0.245	0.933
Vas	IN_ADARB2	ENSG00000249319	-0.01	0.12	-0.11	0.912	0.99
Vas	IN_LAMP5_LHX6	ENSG00000249319	-0.05	0.13	-0.36	0.721	0.955
Vas	IN_LAMP5_RELN	ENSG00000249319	0.04	0.13	0.34	0.736	0.972
Vas	IN_PVALB	ENSG00000249319	-0.02	0.08	-0.24	0.809	0.971
Vas	IN_SST	ENSG00000249319	-0.16	0.10	-1.60	0.109	0.863
Vas	IN_VIP	ENSG00000249319	-0.02	0.08	-0.30	0.765	0.946
Vas	Micro	ENSG00000249319	0.10	0.14	0.70	0.482	0.869
Vas	OPC	ENSG00000249319	0.15	0.11	1.38	0.168	0.986
Vas	Oligo	ENSG00000249319	0.03	0.06	0.52	0.602	0.881
Vas	Astro	ENSG00000249773	0.19	0.10	1.94	0.0521	0.459
Vas	EN_L2_3_IT	ENSG00000249773	0.06	0.08	0.80	0.424	0.771
Vas	EN_L3_5_IT_2	ENSG00000249773	0.19	0.11	1.84	0.0665	0.435
Vas	EN_L3_5_IT_3	ENSG00000249773	0.00	0.11	0.02	0.981	0.993
Vas	EN_L6_IT_1	ENSG00000249773	0.07	0.48	0.14	0.891	0.986
Vas	IN_PVALB	ENSG00000249773	0.10	0.12	0.84	0.402	0.871
Vas	IN_VIP	ENSG00000249773	0.07	0.10	0.64	0.521	0.864
Vas	OPC	ENSG00000249773	-0.04	0.10	-0.41	0.679	0.997
Vas	Oligo	ENSG00000249773	0.08	0.07	1.10	0.269	0.706
Vas	Astro	ENSG00000249967	0.05	0.06	0.81	0.417	0.817
Vas	EN_L2_3_IT	ENSG00000249967	-0.14	0.08	-1.75	0.0807	0.435
Vas	EN_L3_5_IT_1	ENSG00000249967	-0.06	0.11	-0.54	0.586	0.915
Vas	EN_L3_5_IT_2	ENSG00000249967	-0.11	0.09	-1.25	0.21	0.631
Vas	EN_L3_5_IT_3	ENSG00000249967	-0.14	0.09	-1.54	0.124	0.421
Vas	EN_L5_6_NP	ENSG00000249967	0.02	0.15	0.12	0.905	0.994
Vas	EN_L6B	ENSG00000249967	-0.05	0.13	-0.39	0.699	0.955
Vas	EN_L6_CT	ENSG00000249967	-0.02	0.13	-0.15	0.882	0.985
Vas	EN_L6_IT_1	ENSG00000249967	-0.14	0.12	-1.15	0.251	0.812
Vas	EN_L6_IT_2	ENSG00000249967	0.06	0.15	0.40	0.692	0.976
Vas	IN_ADARB2	ENSG00000249967	-0.10	0.13	-0.79	0.429	0.91
Vas	IN_LAMP5_LHX6	ENSG00000249967	-0.09	0.14	-0.64	0.525	0.907
Vas	IN_LAMP5_RELN	ENSG00000249967	-0.30	0.12	-2.41	0.016	0.709
Vas	IN_PVALB	ENSG00000249967	-0.04	0.09	-0.45	0.655	0.934
Vas	IN_SST	ENSG00000249967	-0.19	0.12	-1.61	0.108	0.863
Vas	IN_VIP	ENSG00000249967	-0.15	0.08	-1.81	0.0706	0.514
Vas	OPC	ENSG00000249967	-0.09	0.11	-0.90	0.369	0.986
Vas	Oligo	ENSG00000249967	-0.08	0.08	-1.06	0.288	0.72
Vas	Astro	ENSG00000250349	0.05	0.09	0.58	0.562	0.887
Vas	EN_L2_3_IT	ENSG00000250349	-0.01	0.07	-0.20	0.84	0.956
Vas	EN_L3_5_IT_1	ENSG00000250349	-0.01	0.10	-0.15	0.884	0.981
Vas	EN_L3_5_IT_2	ENSG00000250349	-0.00	0.08	-0.05	0.963	0.992
Vas	EN_L3_5_IT_3	ENSG00000250349	0.03	0.07	0.45	0.65	0.866
Vas	EN_L5_6_NP	ENSG00000250349	0.06	0.10	0.60	0.549	0.957
Vas	EN_L5_ET	ENSG00000250349	0.12	0.34	0.35	0.729	0.993
Vas	EN_L6B	ENSG00000250349	0.00	0.13	0.01	0.994	1
Vas	EN_L6_CT	ENSG00000250349	0.00	0.10	0.04	0.971	0.998
Vas	EN_L6_IT_1	ENSG00000250349	-0.00	0.11	-0.03	0.975	0.995
Vas	EN_L6_IT_2	ENSG00000250349	0.07	0.11	0.66	0.509	0.967
Vas	Endo	ENSG00000250349	0.17	0.16	1.08	0.281	0.995
Vas	IN_ADARB2	ENSG00000250349	0.13	0.06	2.05	0.0404	0.636
Vas	IN_LAMP5_LHX6	ENSG00000250349	0.18	0.07	2.51	0.012	0.36
Vas	IN_LAMP5_RELN	ENSG00000250349	-0.03	0.10	-0.27	0.787	0.977
Vas	IN_PVALB	ENSG00000250349	0.13	0.06	2.09	0.037	0.561
Vas	IN_PVALB_CHC	ENSG00000250349	0.15	0.07	2.16	0.0308	0.705
Vas	IN_SST	ENSG00000250349	0.18	0.10	1.78	0.0753	0.847
Vas	IN_VIP	ENSG00000250349	-0.02	0.05	-0.33	0.741	0.943
Vas	Micro	ENSG00000250349	0.14	0.12	1.15	0.249	0.754
Vas	OPC	ENSG00000250349	0.15	0.13	1.11	0.265	0.986
Vas	Oligo	ENSG00000250349	0.07	0.05	1.26	0.206	0.655
Vas	PC	ENSG00000250349	0.38	0.46	0.82	0.414	1
Vas	EN_L2_3_IT	ENSG00000250424	-0.02	0.10	-0.17	0.862	0.964
Vas	EN_L3_5_IT_2	ENSG00000250424	-0.06	0.14	-0.47	0.641	0.899
Vas	EN_L3_5_IT_3	ENSG00000250424	-0.01	0.14	-0.05	0.958	0.986
Vas	EN_L6_IT_1	ENSG00000250424	0.02	0.45	0.04	0.966	0.993
Vas	EN_L2_3_IT	ENSG00000250803	-0.04	0.11	-0.41	0.684	0.902
Vas	Oligo	ENSG00000250803	-0.10	0.11	-0.93	0.355	0.762
Vas	Astro	ENSG00000251012	0.05	0.16	0.30	0.768	0.955
Vas	EN_L2_3_IT	ENSG00000251012	-0.01	0.14	-0.09	0.931	0.982
Vas	EN_L3_5_IT_2	ENSG00000251012	-0.11	0.15	-0.74	0.457	0.817
Vas	EN_L3_5_IT_3	ENSG00000251012	-0.28	0.16	-1.70	0.0897	0.367
Vas	IN_VIP	ENSG00000251012	-0.29	0.15	-1.96	0.0505	0.479
Vas	Oligo	ENSG00000251012	-0.22	0.11	-1.96	0.0504	0.432
Vas	Astro	ENSG00000251184	0.07	0.12	0.55	0.585	0.896
Vas	Astro	ENSG00000251357	-0.13	0.11	-1.12	0.262	0.733
Vas	EN_L2_3_IT	ENSG00000251357	-0.06	0.08	-0.73	0.467	0.796
Vas	EN_L3_5_IT_2	ENSG00000251357	-0.00	0.10	-0.04	0.967	0.993
Vas	EN_L3_5_IT_3	ENSG00000251357	-0.01	0.11	-0.09	0.93	0.978
Vas	EN_L6_IT_1	ENSG00000251357	0.77	0.41	1.89	0.0584	0.627
Vas	IN_PVALB	ENSG00000251357	0.03	0.10	0.28	0.776	0.966
Vas	IN_SST	ENSG00000251357	-0.05	0.11	-0.44	0.659	0.979
Vas	IN_VIP	ENSG00000251357	0.05	0.10	0.50	0.62	0.901
Vas	Oligo	ENSG00000251357	-0.00	0.07	-0.00	0.998	1
Vas	Astro	ENSG00000251569	-0.38	0.58	-0.65	0.514	0.868
Vas	EN_L2_3_IT	ENSG00000251569	0.05	0.10	0.50	0.617	0.871
Vas	EN_L3_5_IT_2	ENSG00000251569	0.21	0.34	0.60	0.551	0.858
Vas	Astro	ENSG00000254469	-0.01	0.05	-0.26	0.793	0.962
Vas	EN_L2_3_IT	ENSG00000254469	0.02	0.05	0.32	0.749	0.923
Vas	EN_L3_5_IT_1	ENSG00000254469	0.03	0.10	0.31	0.757	0.957
Vas	EN_L3_5_IT_2	ENSG00000254469	-0.02	0.07	-0.25	0.801	0.948
Vas	EN_L3_5_IT_3	ENSG00000254469	-0.01	0.07	-0.20	0.839	0.945
Vas	EN_L5_6_NP	ENSG00000254469	-0.10	0.12	-0.87	0.386	0.948
Vas	EN_L6B	ENSG00000254469	0.10	0.12	0.87	0.386	0.867
Vas	EN_L6_CT	ENSG00000254469	0.08	0.10	0.85	0.393	0.912
Vas	EN_L6_IT_1	ENSG00000254469	0.08	0.10	0.85	0.398	0.871
Vas	EN_L6_IT_2	ENSG00000254469	0.03	0.13	0.24	0.811	0.984
Vas	Endo	ENSG00000254469	0.16	0.38	0.43	0.667	0.996
Vas	IN_ADARB2	ENSG00000254469	-0.08	0.07	-1.04	0.299	0.861
Vas	IN_LAMP5_LHX6	ENSG00000254469	-0.07	0.10	-0.70	0.483	0.898
Vas	IN_LAMP5_RELN	ENSG00000254469	-0.10	0.09	-1.07	0.284	0.857
Vas	IN_PVALB	ENSG00000254469	-0.04	0.07	-0.55	0.581	0.913
Vas	IN_PVALB_CHC	ENSG00000254469	-0.06	0.13	-0.48	0.63	0.966
Vas	IN_SST	ENSG00000254469	-0.10	0.08	-1.29	0.196	0.903
Vas	IN_VIP	ENSG00000254469	0.02	0.05	0.35	0.724	0.936
Vas	Micro	ENSG00000254469	0.10	0.08	1.27	0.203	0.713
Vas	OPC	ENSG00000254469	0.08	0.07	1.18	0.24	0.986
Vas	Oligo	ENSG00000254469	-0.07	0.04	-1.61	0.108	0.539
Vas	PC	ENSG00000254469	0.01	0.47	0.03	0.975	1
Vas	Astro	ENSG00000254536	0.17	0.15	1.15	0.248	0.722
Vas	EN_L2_3_IT	ENSG00000254536	0.08	0.11	0.72	0.469	0.797
Vas	EN_L3_5_IT_2	ENSG00000254536	-0.52	0.34	-1.51	0.131	0.543
Vas	Oligo	ENSG00000254536	0.17	0.09	1.79	0.0736	0.485
Vas	Astro	ENSG00000254553	0.08	0.09	0.86	0.392	0.807
Vas	EN_L2_3_IT	ENSG00000254553	-0.11	0.08	-1.47	0.142	0.533
Vas	EN_L3_5_IT_1	ENSG00000254553	0.09	0.13	0.68	0.498	0.887
Vas	EN_L3_5_IT_2	ENSG00000254553	-0.01	0.12	-0.09	0.931	0.985
Vas	EN_L3_5_IT_3	ENSG00000254553	-0.04	0.11	-0.33	0.738	0.906
Vas	EN_L6_IT_1	ENSG00000254553	0.56	0.42	1.33	0.182	0.779
Vas	IN_PVALB	ENSG00000254553	0.01	0.12	0.04	0.965	0.995
Vas	IN_VIP	ENSG00000254553	0.15	0.08	1.72	0.0848	0.547
Vas	OPC	ENSG00000254553	0.15	0.08	1.82	0.0695	0.986
Vas	Oligo	ENSG00000254553	-0.07	0.08	-0.88	0.38	0.774
Vas	Astro	ENSG00000254692	0.07	0.06	1.24	0.217	0.691
Vas	EN_L2_3_IT	ENSG00000254692	0.01	0.05	0.14	0.888	0.972
Vas	EN_L3_5_IT_1	ENSG00000254692	-0.01	0.10	-0.07	0.946	0.993
Vas	EN_L3_5_IT_2	ENSG00000254692	0.01	0.06	0.15	0.882	0.972
Vas	EN_L3_5_IT_3	ENSG00000254692	0.09	0.06	1.42	0.155	0.469
Vas	EN_L5_6_NP	ENSG00000254692	0.13	0.13	1.01	0.314	0.941
Vas	EN_L6B	ENSG00000254692	-0.07	0.13	-0.56	0.573	0.93
Vas	EN_L6_CT	ENSG00000254692	0.07	0.11	0.60	0.547	0.94
Vas	EN_L6_IT_1	ENSG00000254692	-0.04	0.10	-0.43	0.67	0.946
Vas	EN_L6_IT_2	ENSG00000254692	-0.13	0.15	-0.91	0.362	0.95
Vas	IN_ADARB2	ENSG00000254692	0.08	0.10	0.84	0.402	0.904
Vas	IN_LAMP5_LHX6	ENSG00000254692	0.17	0.13	1.33	0.183	0.751
Vas	IN_LAMP5_RELN	ENSG00000254692	-0.01	0.11	-0.05	0.961	0.998
Vas	IN_PVALB	ENSG00000254692	-0.01	0.07	-0.17	0.861	0.98
Vas	IN_SST	ENSG00000254692	0.00	0.09	0.05	0.962	0.998
Vas	IN_VIP	ENSG00000254692	-0.04	0.07	-0.64	0.524	0.865
Vas	Micro	ENSG00000254692	0.07	0.09	0.78	0.436	0.855
Vas	OPC	ENSG00000254692	0.05	0.07	0.67	0.505	0.988
Vas	Oligo	ENSG00000254692	0.02	0.05	0.36	0.719	0.924
Vas	EN_L2_3_IT	ENSG00000254706	0.26	0.10	2.62	0.00884	0.2
Vas	EN_L3_5_IT_2	ENSG00000254706	0.36	0.42	0.85	0.393	0.78
Vas	EN_L3_5_IT_3	ENSG00000254706	0.28	0.11	2.49	0.0129	0.149
Vas	EN_L6B	ENSG00000254706	1.04	0.61	1.71	0.0874	0.664
Vas	EN_L6_CT	ENSG00000254706	0.09	0.14	0.64	0.519	0.935
Vas	EN_L6_IT_1	ENSG00000254706	0.41	0.16	2.48	0.0131	0.44
Vas	Oligo	ENSG00000254706	0.05	0.13	0.37	0.71	0.92
Vas	EN_L2_3_IT	ENSG00000255104	0.11	0.10	1.07	0.284	0.677
Vas	EN_L3_5_IT_2	ENSG00000255104	0.25	0.15	1.68	0.0931	0.486
Vas	EN_L3_5_IT_3	ENSG00000255104	0.34	0.13	2.66	0.00793	0.117
Vas	EN_L6B	ENSG00000255104	-0.67	0.71	-0.95	0.343	0.842
Vas	Oligo	ENSG00000255104	0.02	0.12	0.19	0.853	0.959
Vas	Astro	ENSG00000255292	0.17	0.10	1.70	0.089	0.53
Vas	EN_L2_3_IT	ENSG00000255292	-0.06	0.07	-0.89	0.373	0.739
Vas	EN_L3_5_IT_1	ENSG00000255292	0.07	0.12	0.61	0.54	0.899
Vas	EN_L3_5_IT_2	ENSG00000255292	-0.08	0.08	-1.03	0.305	0.717
Vas	EN_L3_5_IT_3	ENSG00000255292	-0.07	0.08	-0.82	0.411	0.721
Vas	EN_L5_6_NP	ENSG00000255292	-0.06	0.12	-0.52	0.6	0.963
Vas	EN_L5_ET	ENSG00000255292	-0.66	0.40	-1.64	0.101	0.894
Vas	EN_L6B	ENSG00000255292	-0.10	0.16	-0.62	0.534	0.922
Vas	EN_L6_CT	ENSG00000255292	-0.11	0.12	-0.95	0.342	0.894
Vas	EN_L6_IT_1	ENSG00000255292	-0.12	0.12	-1.03	0.305	0.843
Vas	EN_L6_IT_2	ENSG00000255292	0.12	0.14	0.84	0.4	0.954
Vas	IN_ADARB2	ENSG00000255292	-0.06	0.11	-0.55	0.581	0.949
Vas	IN_LAMP5_LHX6	ENSG00000255292	0.10	0.13	0.76	0.446	0.883
Vas	IN_LAMP5_RELN	ENSG00000255292	-0.01	0.10	-0.14	0.889	0.994
Vas	IN_PVALB	ENSG00000255292	-0.03	0.06	-0.53	0.597	0.918
Vas	IN_PVALB_CHC	ENSG00000255292	-0.08	0.10	-0.76	0.447	0.946
Vas	IN_SST	ENSG00000255292	-0.15	0.09	-1.57	0.117	0.876
Vas	IN_VIP	ENSG00000255292	0.01	0.08	0.09	0.931	0.985
Vas	Micro	ENSG00000255292	-0.06	0.10	-0.55	0.585	0.909
Vas	OPC	ENSG00000255292	-0.16	0.10	-1.53	0.126	0.986
Vas	Oligo	ENSG00000255292	0.23	0.09	2.65	0.00809	0.277
Vas	Astro	ENSG00000255330	-0.06	0.10	-0.57	0.567	0.888
Vas	EN_L2_3_IT	ENSG00000255330	0.04	0.05	0.82	0.41	0.762
Vas	EN_L3_5_IT_1	ENSG00000255330	0.13	0.09	1.37	0.172	0.693
Vas	EN_L3_5_IT_2	ENSG00000255330	0.05	0.06	0.83	0.404	0.786
Vas	EN_L3_5_IT_3	ENSG00000255330	0.04	0.07	0.52	0.603	0.841
Vas	EN_L5_6_NP	ENSG00000255330	0.01	0.11	0.11	0.915	0.995
Vas	EN_L6B	ENSG00000255330	-0.00	0.10	-0.03	0.978	0.997
Vas	EN_L6_CT	ENSG00000255330	-0.10	0.09	-1.08	0.282	0.866
Vas	EN_L6_IT_1	ENSG00000255330	0.09	0.10	0.88	0.378	0.863
Vas	EN_L6_IT_2	ENSG00000255330	0.01	0.13	0.06	0.953	0.996
Vas	IN_ADARB2	ENSG00000255330	0.19	0.10	2.03	0.0425	0.639
Vas	IN_LAMP5_LHX6	ENSG00000255330	0.10	0.11	0.94	0.348	0.845
Vas	IN_LAMP5_RELN	ENSG00000255330	0.13	0.09	1.42	0.155	0.804
Vas	IN_PVALB	ENSG00000255330	0.12	0.07	1.78	0.075	0.637
Vas	IN_PVALB_CHC	ENSG00000255330	0.13	0.12	1.14	0.253	0.902
Vas	IN_SST	ENSG00000255330	0.03	0.08	0.41	0.683	0.982
Vas	IN_VIP	ENSG00000255330	0.11	0.07	1.65	0.0996	0.571
Vas	OPC	ENSG00000255330	0.14	0.07	1.91	0.0564	0.986
Vas	Oligo	ENSG00000255330	0.09	0.07	1.31	0.189	0.638
Vas	Astro	ENSG00000255339	0.12	0.09	1.31	0.191	0.674
Vas	EN_L2_3_IT	ENSG00000255339	-0.14	0.06	-2.21	0.0272	0.301
Vas	EN_L3_5_IT_1	ENSG00000255339	-0.14	0.12	-1.16	0.244	0.755
Vas	EN_L3_5_IT_2	ENSG00000255339	-0.06	0.09	-0.60	0.547	0.856
Vas	EN_L3_5_IT_3	ENSG00000255339	-0.11	0.10	-1.11	0.268	0.603
Vas	EN_L5_6_NP	ENSG00000255339	-0.10	0.13	-0.76	0.449	0.949
Vas	EN_L6B	ENSG00000255339	-0.64	0.45	-1.43	0.154	0.739
Vas	EN_L6_CT	ENSG00000255339	-0.13	0.13	-1.01	0.315	0.881
Vas	EN_L6_IT_1	ENSG00000255339	-0.26	0.14	-1.93	0.0538	0.617
Vas	IN_PVALB	ENSG00000255339	-0.20	0.09	-2.11	0.0351	0.55
Vas	IN_SST	ENSG00000255339	-0.16	0.11	-1.36	0.175	0.897
Vas	IN_VIP	ENSG00000255339	0.07	0.09	0.78	0.432	0.822
Vas	OPC	ENSG00000255339	-0.04	0.11	-0.38	0.701	0.999
Vas	Oligo	ENSG00000255339	0.06	0.08	0.70	0.486	0.831
Vas	Astro	ENSG00000255432	-0.61	0.39	-1.56	0.119	0.589
Vas	EN_L2_3_IT	ENSG00000255432	-0.13	0.11	-1.19	0.234	0.631
Vas	Oligo	ENSG00000255432	-0.06	0.12	-0.51	0.609	0.884
Vas	EN_L2_3_IT	ENSG00000255439	-0.06	0.09	-0.64	0.524	0.827
Vas	EN_L3_5_IT_2	ENSG00000255439	0.03	0.15	0.20	0.838	0.96
Vas	EN_L3_5_IT_3	ENSG00000255439	0.16	0.34	0.48	0.629	0.854
Vas	Oligo	ENSG00000255439	0.00	0.11	0.03	0.98	0.997
Vas	Astro	ENSG00000255639	0.15	0.08	1.94	0.0529	0.461
Vas	EN_L2_3_IT	ENSG00000255639	0.10	0.06	1.73	0.0831	0.441
Vas	EN_L3_5_IT_1	ENSG00000255639	0.02	0.12	0.15	0.882	0.98
Vas	EN_L3_5_IT_2	ENSG00000255639	0.03	0.08	0.38	0.705	0.919
Vas	EN_L3_5_IT_3	ENSG00000255639	0.09	0.07	1.28	0.2	0.528
Vas	EN_L5_6_NP	ENSG00000255639	-0.09	0.11	-0.80	0.425	0.948
Vas	EN_L6B	ENSG00000255639	-0.17	0.13	-1.28	0.202	0.768
Vas	EN_L6_CT	ENSG00000255639	-0.02	0.11	-0.22	0.825	0.981
Vas	EN_L6_IT_1	ENSG00000255639	-0.11	0.10	-1.05	0.294	0.837
Vas	EN_L6_IT_2	ENSG00000255639	-0.11	0.17	-0.65	0.514	0.967
Vas	IN_ADARB2	ENSG00000255639	0.00	0.10	0.04	0.97	0.996
Vas	IN_LAMP5_LHX6	ENSG00000255639	0.09	0.11	0.79	0.427	0.88
Vas	IN_LAMP5_RELN	ENSG00000255639	0.02	0.10	0.16	0.87	0.991
Vas	IN_PVALB	ENSG00000255639	0.03	0.05	0.58	0.559	0.908
Vas	IN_PVALB_CHC	ENSG00000255639	0.18	0.10	1.78	0.0754	0.787
Vas	IN_SST	ENSG00000255639	0.05	0.07	0.61	0.541	0.969
Vas	IN_VIP	ENSG00000255639	-0.03	0.06	-0.56	0.576	0.884
Vas	Micro	ENSG00000255639	0.03	0.11	0.26	0.791	0.958
Vas	OPC	ENSG00000255639	0.03	0.07	0.43	0.669	0.996
Vas	Oligo	ENSG00000255639	0.14	0.05	2.72	0.00657	0.265
Vas	OPC	ENSG00000255641	-0.06	0.18	-0.33	0.745	0.999
Vas	Oligo	ENSG00000255641	-0.19	0.17	-1.15	0.252	0.694
Vas	Astro	ENSG00000255663	0.01	0.15	0.05	0.963	0.991
Vas	EN_L2_3_IT	ENSG00000255663	-0.05	0.14	-0.36	0.72	0.913
Vas	IN_PVALB	ENSG00000255663	-0.44	0.48	-0.93	0.351	0.85
Vas	Oligo	ENSG00000255663	0.12	0.12	1.00	0.317	0.741
Vas	Astro	ENSG00000255730	0.14	0.11	1.27	0.205	0.683
Vas	EN_L2_3_IT	ENSG00000255730	-0.14	0.08	-1.68	0.0937	0.458
Vas	EN_L3_5_IT_2	ENSG00000255730	0.04	0.13	0.27	0.791	0.945
Vas	EN_L3_5_IT_3	ENSG00000255730	-0.05	0.11	-0.48	0.633	0.857
Vas	IN_PVALB	ENSG00000255730	-0.18	0.12	-1.42	0.155	0.725
Vas	IN_SST	ENSG00000255730	0.02	0.12	0.20	0.844	0.991
Vas	IN_VIP	ENSG00000255730	-0.02	0.11	-0.20	0.84	0.963
Vas	Oligo	ENSG00000255730	0.07	0.09	0.78	0.434	0.808
Vas	Astro	ENSG00000255835	-0.11	0.09	-1.20	0.231	0.706
Vas	EN_L2_3_IT	ENSG00000255835	-0.15	0.07	-2.20	0.0278	0.303
Vas	EN_L3_5_IT_1	ENSG00000255835	-0.01	0.12	-0.12	0.903	0.985
Vas	EN_L3_5_IT_2	ENSG00000255835	-0.23	0.08	-2.81	0.00492	0.153
Vas	EN_L3_5_IT_3	ENSG00000255835	-0.13	0.09	-1.45	0.147	0.459
Vas	EN_L5_6_NP	ENSG00000255835	-0.29	0.64	-0.45	0.65	0.965
Vas	EN_L6B	ENSG00000255835	-0.32	0.57	-0.56	0.575	0.93
Vas	EN_L6_CT	ENSG00000255835	-0.33	0.35	-0.93	0.352	0.898
Vas	EN_L6_IT_1	ENSG00000255835	-0.00	0.13	-0.03	0.976	0.995
Vas	IN_ADARB2	ENSG00000255835	-0.01	0.12	-0.10	0.923	0.993
Vas	IN_LAMP5_RELN	ENSG00000255835	-0.11	0.13	-0.84	0.4	0.896
Vas	IN_PVALB	ENSG00000255835	-0.15	0.08	-1.84	0.0652	0.634
Vas	IN_SST	ENSG00000255835	-0.03	0.11	-0.29	0.77	0.986
Vas	IN_VIP	ENSG00000255835	-0.13	0.08	-1.69	0.0912	0.556
Vas	OPC	ENSG00000255835	-0.06	0.10	-0.65	0.516	0.988
Vas	Oligo	ENSG00000255835	-0.04	0.07	-0.50	0.614	0.886
Vas	Astro	ENSG00000255872	-0.00	0.05	-0.02	0.987	0.997
Vas	EN_L2_3_IT	ENSG00000255872	-0.07	0.05	-1.34	0.179	0.576
Vas	EN_L3_5_IT_1	ENSG00000255872	0.02	0.08	0.31	0.756	0.957
Vas	EN_L3_5_IT_2	ENSG00000255872	-0.07	0.06	-1.16	0.248	0.666
Vas	EN_L3_5_IT_3	ENSG00000255872	-0.07	0.06	-1.22	0.223	0.553
Vas	EN_L5_6_NP	ENSG00000255872	0.10	0.09	1.15	0.249	0.93
Vas	EN_L5_ET	ENSG00000255872	-0.17	0.47	-0.37	0.711	0.993
Vas	EN_L6B	ENSG00000255872	0.05	0.11	0.42	0.673	0.95
Vas	EN_L6_CT	ENSG00000255872	-0.04	0.08	-0.56	0.575	0.947
Vas	EN_L6_IT_1	ENSG00000255872	-0.08	0.09	-0.90	0.366	0.859
Vas	EN_L6_IT_2	ENSG00000255872	0.03	0.10	0.26	0.791	0.983
Vas	Endo	ENSG00000255872	-0.45	0.51	-0.89	0.372	0.996
Vas	IN_ADARB2	ENSG00000255872	0.04	0.08	0.54	0.593	0.951
Vas	IN_LAMP5_LHX6	ENSG00000255872	-0.08	0.09	-0.85	0.393	0.869
Vas	IN_LAMP5_RELN	ENSG00000255872	-0.06	0.08	-0.80	0.422	0.904
Vas	IN_PVALB	ENSG00000255872	-0.08	0.07	-1.23	0.219	0.778
Vas	IN_PVALB_CHC	ENSG00000255872	-0.05	0.11	-0.49	0.623	0.965
Vas	IN_SST	ENSG00000255872	-0.02	0.07	-0.30	0.762	0.986
Vas	IN_VIP	ENSG00000255872	-0.07	0.06	-1.09	0.274	0.729
Vas	Micro	ENSG00000255872	0.03	0.08	0.31	0.753	0.95
Vas	OPC	ENSG00000255872	0.01	0.06	0.21	0.837	0.999
Vas	Oligo	ENSG00000255872	0.00	0.03	0.08	0.932	0.983
Vas	PC	ENSG00000255872	-0.26	0.54	-0.47	0.636	1
Vas	Astro	ENSG00000256100	-0.08	0.11	-0.67	0.5	0.862
Vas	EN_L2_3_IT	ENSG00000256100	-0.19	0.10	-1.87	0.0614	0.399
Vas	IN_PVALB	ENSG00000256100	-0.18	0.41	-0.45	0.656	0.934
Vas	IN_VIP	ENSG00000256100	0.04	0.14	0.28	0.777	0.949
Vas	Oligo	ENSG00000256100	-0.03	0.11	-0.31	0.758	0.935
Vas	Astro	ENSG00000256206	-0.06	0.11	-0.58	0.563	0.887
Vas	EN_L2_3_IT	ENSG00000256206	-0.04	0.07	-0.55	0.579	0.852
Vas	EN_L3_5_IT_2	ENSG00000256206	-0.27	0.10	-2.68	0.0073	0.181
Vas	EN_L3_5_IT_3	ENSG00000256206	-0.00	0.10	-0.00	0.999	0.999
Vas	EN_L6_IT_1	ENSG00000256206	0.22	0.44	0.50	0.62	0.939
Vas	IN_PVALB	ENSG00000256206	-0.03	0.11	-0.23	0.82	0.974
Vas	IN_SST	ENSG00000256206	-0.02	0.13	-0.15	0.885	0.992
Vas	IN_VIP	ENSG00000256206	-0.07	0.09	-0.73	0.468	0.837
Vas	Oligo	ENSG00000256206	-0.02	0.09	-0.26	0.797	0.944
Vas	EN_L2_3_IT	ENSG00000256407	-0.11	0.10	-1.10	0.269	0.663
Vas	Oligo	ENSG00000256407	0.08	0.13	0.67	0.505	0.841
Vas	Astro	ENSG00000256514	0.04	0.13	0.36	0.722	0.942
Vas	EN_L2_3_IT	ENSG00000256514	0.01	0.08	0.13	0.897	0.974
Vas	EN_L3_5_IT_1	ENSG00000256514	0.06	0.14	0.47	0.641	0.934
Vas	EN_L3_5_IT_2	ENSG00000256514	-0.10	0.12	-0.77	0.44	0.809
Vas	EN_L3_5_IT_3	ENSG00000256514	-0.05	0.12	-0.43	0.669	0.876
Vas	EN_L6B	ENSG00000256514	-0.28	0.47	-0.59	0.556	0.924
Vas	EN_L6_CT	ENSG00000256514	0.24	0.51	0.48	0.633	0.962
Vas	EN_L6_IT_1	ENSG00000256514	-0.24	0.15	-1.62	0.106	0.708
Vas	IN_PVALB	ENSG00000256514	0.25	0.11	2.20	0.0278	0.524
Vas	IN_SST	ENSG00000256514	-0.08	0.14	-0.60	0.551	0.97
Vas	IN_VIP	ENSG00000256514	-0.09	0.13	-0.72	0.474	0.84
Vas	Oligo	ENSG00000256514	-0.04	0.13	-0.31	0.754	0.934
Vas	Astro	ENSG00000256566	-0.04	0.07	-0.57	0.569	0.889
Vas	EN_L2_3_IT	ENSG00000256566	-0.00	0.04	-0.11	0.914	0.978
Vas	EN_L3_5_IT_1	ENSG00000256566	0.14	0.09	1.58	0.114	0.617
Vas	EN_L3_5_IT_2	ENSG00000256566	0.03	0.06	0.40	0.686	0.912
Vas	EN_L3_5_IT_3	ENSG00000256566	-0.06	0.06	-0.93	0.353	0.677
Vas	EN_L5_6_NP	ENSG00000256566	-0.07	0.11	-0.68	0.497	0.956
Vas	EN_L6B	ENSG00000256566	0.02	0.12	0.20	0.841	0.978
Vas	EN_L6_CT	ENSG00000256566	-0.09	0.10	-0.87	0.382	0.909
Vas	EN_L6_IT_1	ENSG00000256566	0.00	0.09	0.02	0.981	0.996
Vas	EN_L6_IT_2	ENSG00000256566	-0.04	0.12	-0.37	0.71	0.977
Vas	IN_ADARB2	ENSG00000256566	-0.02	0.10	-0.18	0.855	0.984
Vas	IN_LAMP5_LHX6	ENSG00000256566	-0.11	0.12	-0.98	0.325	0.835
Vas	IN_LAMP5_RELN	ENSG00000256566	-0.01	0.10	-0.11	0.909	0.995
Vas	IN_PVALB	ENSG00000256566	-0.03	0.06	-0.45	0.655	0.934
Vas	IN_PVALB_CHC	ENSG00000256566	-0.14	0.12	-1.21	0.227	0.883
Vas	IN_SST	ENSG00000256566	0.01	0.07	0.18	0.855	0.991
Vas	IN_VIP	ENSG00000256566	-0.02	0.06	-0.29	0.769	0.947
Vas	OPC	ENSG00000256566	0.09	0.08	1.14	0.255	0.986
Vas	Oligo	ENSG00000256566	0.05	0.06	0.94	0.345	0.758
Vas	Astro	ENSG00000256591	-0.07	0.05	-1.47	0.141	0.619
Vas	EN_L2_3_IT	ENSG00000256591	-0.03	0.05	-0.62	0.535	0.831
Vas	EN_L3_5_IT_1	ENSG00000256591	-0.06	0.08	-0.74	0.461	0.875
Vas	EN_L3_5_IT_2	ENSG00000256591	-0.07	0.06	-1.17	0.24	0.658
Vas	EN_L3_5_IT_3	ENSG00000256591	0.03	0.07	0.43	0.666	0.874
Vas	EN_L5_6_NP	ENSG00000256591	-0.13	0.09	-1.44	0.15	0.915
Vas	EN_L5_ET	ENSG00000256591	0.95	0.46	2.09	0.0368	0.767
Vas	EN_L6B	ENSG00000256591	-0.11	0.09	-1.29	0.197	0.767
Vas	EN_L6_CT	ENSG00000256591	-0.10	0.08	-1.33	0.184	0.818
Vas	EN_L6_IT_1	ENSG00000256591	0.05	0.08	0.57	0.567	0.926
Vas	EN_L6_IT_2	ENSG00000256591	0.08	0.10	0.80	0.426	0.962
Vas	Endo	ENSG00000256591	-0.39	0.38	-1.03	0.301	0.995
Vas	IN_ADARB2	ENSG00000256591	0.05	0.07	0.63	0.526	0.927
Vas	IN_LAMP5_LHX6	ENSG00000256591	0.03	0.09	0.28	0.78	0.963
Vas	IN_LAMP5_RELN	ENSG00000256591	-0.01	0.07	-0.12	0.901	0.995
Vas	IN_PVALB	ENSG00000256591	0.03	0.06	0.53	0.593	0.917
Vas	IN_PVALB_CHC	ENSG00000256591	-0.07	0.10	-0.68	0.497	0.956
Vas	IN_SST	ENSG00000256591	-0.04	0.06	-0.64	0.522	0.966
Vas	IN_VIP	ENSG00000256591	-0.02	0.06	-0.35	0.723	0.936
Vas	Micro	ENSG00000256591	0.07	0.08	0.88	0.377	0.829
Vas	OPC	ENSG00000256591	-0.00	0.05	-0.06	0.951	0.999
Vas	Oligo	ENSG00000256591	0.03	0.04	0.81	0.416	0.799
Vas	PC	ENSG00000256591	0.07	0.54	0.14	0.891	1
Vas	EN_L2_3_IT	ENSG00000256646	0.17	0.12	1.38	0.167	0.561
Vas	Oligo	ENSG00000256646	0.10	0.15	0.68	0.499	0.839
Vas	Astro	ENSG00000256825	0.01	0.13	0.05	0.957	0.991
Vas	EN_L2_3_IT	ENSG00000256825	0.01	0.07	0.13	0.895	0.974
Vas	EN_L3_5_IT_2	ENSG00000256825	0.07	0.12	0.61	0.545	0.855
Vas	EN_L3_5_IT_3	ENSG00000256825	-0.09	0.12	-0.78	0.433	0.736
Vas	IN_PVALB	ENSG00000256825	-0.07	0.13	-0.55	0.583	0.914
Vas	IN_VIP	ENSG00000256825	0.10	0.14	0.69	0.488	0.847
Vas	Oligo	ENSG00000256825	-0.09	0.11	-0.77	0.443	0.813
Vas	Astro	ENSG00000256966	-0.01	0.13	-0.09	0.927	0.985
Vas	EN_L2_3_IT	ENSG00000256966	0.00	0.07	0.05	0.958	0.987
Vas	EN_L3_5_IT_2	ENSG00000256966	0.11	0.12	0.98	0.329	0.734
Vas	EN_L3_5_IT_3	ENSG00000256966	0.07	0.10	0.66	0.508	0.788
Vas	EN_L6_IT_1	ENSG00000256966	0.22	0.47	0.46	0.643	0.942
Vas	IN_PVALB	ENSG00000256966	0.12	0.12	0.98	0.325	0.835
Vas	IN_VIP	ENSG00000256966	-0.10	0.13	-0.78	0.436	0.823
Vas	Oligo	ENSG00000256966	0.13	0.11	1.16	0.244	0.688
Vas	Astro	ENSG00000257524	0.15	0.13	1.18	0.237	0.711
Vas	EN_L2_3_IT	ENSG00000257524	0.00	0.10	0.02	0.986	0.994
Vas	EN_L3_5_IT_3	ENSG00000257524	-0.11	0.42	-0.27	0.784	0.924
Vas	Oligo	ENSG00000257524	-0.07	0.13	-0.54	0.589	0.875
Vas	Astro	ENSG00000257767	0.18	0.11	1.66	0.0968	0.547
Vas	EN_L2_3_IT	ENSG00000257767	0.07	0.11	0.62	0.533	0.83
Vas	EN_L3_5_IT_2	ENSG00000257767	0.09	0.42	0.20	0.839	0.96
Vas	EN_L3_5_IT_3	ENSG00000257767	0.11	0.36	0.31	0.759	0.913
Vas	IN_PVALB	ENSG00000257767	-0.39	0.35	-1.11	0.268	0.81
Vas	Oligo	ENSG00000257767	0.11	0.09	1.23	0.219	0.666
Vas	IN_LAMP5_RELN	ENSG00000258052	-0.03	0.46	-0.07	0.944	0.996
Vas	IN_PVALB	ENSG00000258052	-0.04	0.14	-0.26	0.797	0.969
Vas	OPC	ENSG00000258052	0.41	0.18	2.28	0.0223	0.986
Vas	EN_L2_3_IT	ENSG00000258064	-0.06	0.14	-0.42	0.673	0.897
Vas	Oligo	ENSG00000258064	-0.10	0.12	-0.86	0.389	0.782
Vas	Oligo	ENSG00000258461	0.16	0.11	1.44	0.151	0.594
Vas	Astro	ENSG00000258465	-0.06	0.08	-0.70	0.482	0.853
Vas	EN_L2_3_IT	ENSG00000258465	0.07	0.07	0.98	0.326	0.707
Vas	EN_L3_5_IT_1	ENSG00000258465	0.10	0.11	0.93	0.351	0.819
Vas	EN_L3_5_IT_2	ENSG00000258465	0.13	0.08	1.67	0.0952	0.49
Vas	EN_L3_5_IT_3	ENSG00000258465	0.20	0.09	2.30	0.0212	0.19
Vas	EN_L5_6_NP	ENSG00000258465	-0.02	0.13	-0.18	0.86	0.985
Vas	EN_L6B	ENSG00000258465	0.13	0.13	0.97	0.331	0.84
Vas	EN_L6_CT	ENSG00000258465	-0.25	0.11	-2.32	0.0204	0.5
Vas	EN_L6_IT_1	ENSG00000258465	-0.00	0.13	-0.02	0.984	0.996
Vas	EN_L6_IT_2	ENSG00000258465	1.13	0.45	2.51	0.0121	0.805
Vas	IN_ADARB2	ENSG00000258465	0.07	0.10	0.66	0.507	0.926
Vas	IN_LAMP5_LHX6	ENSG00000258465	-0.08	0.12	-0.66	0.509	0.904
Vas	IN_LAMP5_RELN	ENSG00000258465	0.04	0.10	0.37	0.715	0.971
Vas	IN_PVALB	ENSG00000258465	-0.08	0.09	-0.91	0.363	0.857
Vas	IN_SST	ENSG00000258465	0.10	0.10	1.03	0.305	0.93
Vas	IN_VIP	ENSG00000258465	0.00	0.07	0.00	0.999	1
Vas	OPC	ENSG00000258465	0.03	0.10	0.25	0.801	0.999
Vas	Oligo	ENSG00000258465	0.05	0.07	0.80	0.422	0.801
Vas	Astro	ENSG00000258472	-0.09	0.11	-0.86	0.39	0.806
Vas	EN_L2_3_IT	ENSG00000258472	-0.03	0.09	-0.29	0.77	0.932
Vas	EN_L3_5_IT_1	ENSG00000258472	0.72	0.50	1.46	0.145	0.661
Vas	EN_L3_5_IT_2	ENSG00000258472	0.11	0.11	0.99	0.32	0.728
Vas	EN_L3_5_IT_3	ENSG00000258472	0.03	0.11	0.30	0.767	0.917
Vas	EN_L6_CT	ENSG00000258472	0.39	0.47	0.82	0.415	0.916
Vas	EN_L6_IT_1	ENSG00000258472	-0.49	0.35	-1.40	0.162	0.764
Vas	IN_LAMP5_RELN	ENSG00000258472	-0.16	0.13	-1.22	0.223	0.833
Vas	IN_PVALB	ENSG00000258472	0.00	0.11	0.01	0.992	0.997
Vas	IN_SST	ENSG00000258472	0.06	0.15	0.41	0.685	0.982
Vas	IN_VIP	ENSG00000258472	0.16	0.11	1.37	0.17	0.645
Vas	OPC	ENSG00000258472	-0.42	0.17	-2.42	0.0157	0.986
Vas	Oligo	ENSG00000258472	-0.03	0.11	-0.22	0.824	0.953
Vas	Astro	ENSG00000258539	0.04	0.11	0.39	0.698	0.934
Vas	EN_L2_3_IT	ENSG00000258539	0.06	0.07	0.83	0.404	0.76
Vas	EN_L3_5_IT_1	ENSG00000258539	-0.41	0.37	-1.12	0.261	0.764
Vas	EN_L3_5_IT_2	ENSG00000258539	0.16	0.09	1.72	0.0855	0.471
Vas	EN_L3_5_IT_3	ENSG00000258539	0.21	0.09	2.28	0.0225	0.194
Vas	EN_L6_IT_1	ENSG00000258539	0.68	0.51	1.34	0.18	0.776
Vas	IN_PVALB	ENSG00000258539	0.07	0.10	0.75	0.452	0.88
Vas	IN_SST	ENSG00000258539	0.45	0.29	1.56	0.12	0.876
Vas	IN_VIP	ENSG00000258539	0.05	0.10	0.54	0.593	0.891
Vas	Oligo	ENSG00000258539	-0.01	0.07	-0.16	0.87	0.964
Vas	Astro	ENSG00000258677	0.14	0.12	1.15	0.249	0.723
Vas	EN_L2_3_IT	ENSG00000258677	0.15	0.09	1.75	0.0799	0.435
Vas	EN_L3_5_IT_2	ENSG00000258677	0.04	0.13	0.31	0.756	0.934
Vas	EN_L3_5_IT_3	ENSG00000258677	0.16	0.13	1.16	0.247	0.583
Vas	IN_PVALB	ENSG00000258677	0.03	0.12	0.24	0.81	0.971
Vas	IN_VIP	ENSG00000258677	0.16	0.14	1.15	0.25	0.712
Vas	Oligo	ENSG00000258677	-0.05	0.12	-0.39	0.7	0.917
Vas	Oligo	ENSG00000258691	-0.18	0.17	-1.06	0.287	0.72
Vas	EN_L2_3_IT	ENSG00000258830	-0.11	0.10	-1.03	0.303	0.691
Vas	EN_L3_5_IT_2	ENSG00000258830	-0.12	0.28	-0.43	0.67	0.908
Vas	EN_L3_5_IT_3	ENSG00000258830	-0.30	0.27	-1.10	0.273	0.608
Vas	Oligo	ENSG00000258830	-0.10	0.14	-0.73	0.467	0.823
Vas	Astro	ENSG00000258864	-0.10	0.14	-0.75	0.451	0.832
Vas	EN_L2_3_IT	ENSG00000258864	0.07	0.07	1.11	0.269	0.663
Vas	EN_L3_5_IT_2	ENSG00000258864	0.02	0.11	0.22	0.826	0.957
Vas	EN_L3_5_IT_3	ENSG00000258864	0.22	0.10	2.06	0.0393	0.251
Vas	EN_L6_IT_1	ENSG00000258864	0.73	0.37	2.00	0.0459	0.598
Vas	IN_ADARB2	ENSG00000258864	-0.16	0.13	-1.22	0.221	0.825
Vas	IN_LAMP5_LHX6	ENSG00000258864	0.50	0.39	1.27	0.206	0.775
Vas	IN_LAMP5_RELN	ENSG00000258864	0.07	0.12	0.54	0.591	0.948
Vas	IN_PVALB	ENSG00000258864	-0.01	0.07	-0.19	0.848	0.979
Vas	IN_PVALB_CHC	ENSG00000258864	0.51	0.34	1.48	0.138	0.842
Vas	IN_SST	ENSG00000258864	-0.08	0.11	-0.73	0.468	0.961
Vas	IN_VIP	ENSG00000258864	0.09	0.09	1.09	0.277	0.73
Vas	Oligo	ENSG00000258864	-0.01	0.10	-0.07	0.946	0.987
Vas	Astro	ENSG00000258881	-0.14	0.09	-1.47	0.143	0.62
Vas	EN_L2_3_IT	ENSG00000258881	-0.25	0.09	-2.72	0.00648	0.181
Vas	EN_L3_5_IT_1	ENSG00000258881	-0.16	0.13	-1.23	0.217	0.733
Vas	EN_L3_5_IT_2	ENSG00000258881	-0.04	0.10	-0.39	0.694	0.914
Vas	EN_L3_5_IT_3	ENSG00000258881	-0.10	0.10	-1.00	0.317	0.646
Vas	EN_L5_6_NP	ENSG00000258881	0.02	0.15	0.14	0.892	0.991
Vas	EN_L6B	ENSG00000258881	-0.06	0.17	-0.37	0.714	0.958
Vas	EN_L6_CT	ENSG00000258881	0.05	0.14	0.37	0.71	0.972
Vas	EN_L6_IT_1	ENSG00000258881	-0.04	0.14	-0.32	0.75	0.965
Vas	EN_L6_IT_2	ENSG00000258881	0.02	0.17	0.13	0.893	0.99
Vas	IN_ADARB2	ENSG00000258881	-0.24	0.13	-1.79	0.0736	0.725
Vas	IN_LAMP5_LHX6	ENSG00000258881	-0.26	0.15	-1.69	0.0918	0.641
Vas	IN_LAMP5_RELN	ENSG00000258881	-0.24	0.15	-1.66	0.0962	0.765
Vas	IN_PVALB	ENSG00000258881	-0.14	0.11	-1.24	0.215	0.777
Vas	IN_PVALB_CHC	ENSG00000258881	0.09	0.42	0.21	0.831	0.987
Vas	IN_SST	ENSG00000258881	-0.17	0.11	-1.52	0.127	0.876
Vas	IN_VIP	ENSG00000258881	-0.15	0.10	-1.46	0.144	0.623
Vas	OPC	ENSG00000258881	-0.04	0.10	-0.40	0.688	0.999
Vas	Oligo	ENSG00000258881	-0.12	0.08	-1.41	0.159	0.602
Vas	Astro	ENSG00000259066	0.11	0.07	1.49	0.136	0.611
Vas	EN_L2_3_IT	ENSG00000259066	-0.11	0.07	-1.53	0.126	0.511
Vas	EN_L3_5_IT_2	ENSG00000259066	-0.19	0.10	-1.86	0.0623	0.425
Vas	EN_L3_5_IT_3	ENSG00000259066	-0.11	0.11	-1.02	0.306	0.637
Vas	EN_L6_IT_1	ENSG00000259066	0.45	0.41	1.11	0.266	0.822
Vas	IN_PVALB	ENSG00000259066	-0.17	0.11	-1.58	0.114	0.685
Vas	IN_VIP	ENSG00000259066	-0.13	0.10	-1.26	0.209	0.685
Vas	OPC	ENSG00000259066	-0.14	0.13	-1.06	0.287	0.986
Vas	Oligo	ENSG00000259066	-0.00	0.06	-0.05	0.956	0.989
Vas	Astro	ENSG00000259132	0.11	0.12	0.89	0.371	0.797
Vas	EN_L2_3_IT	ENSG00000259132	-0.05	0.12	-0.38	0.703	0.908
Vas	Oligo	ENSG00000259132	-0.04	0.12	-0.33	0.739	0.929
Vas	Astro	ENSG00000259371	0.17	0.12	1.43	0.153	0.63
Vas	EN_L2_3_IT	ENSG00000259371	0.12	0.10	1.27	0.204	0.601
Vas	EN_L3_5_IT_2	ENSG00000259371	-0.00	0.47	-0.00	1	1
Vas	Oligo	ENSG00000259371	0.23	0.10	2.34	0.0195	0.351
Vas	Astro	ENSG00000259753	0.08	0.18	0.44	0.659	0.924
Vas	EN_L2_3_IT	ENSG00000259753	0.10	0.15	0.66	0.511	0.819
Vas	IN_VIP	ENSG00000259753	-0.06	0.14	-0.42	0.677	0.921
Vas	Micro	ENSG00000259753	-0.29	0.16	-1.84	0.0656	0.522
Vas	Oligo	ENSG00000259753	-0.38	0.16	-2.46	0.0137	0.316
Vas	Astro	ENSG00000259916	-0.08	0.16	-0.49	0.624	0.912
Vas	EN_L2_3_IT	ENSG00000259916	-0.22	0.14	-1.57	0.115	0.493
Vas	Astro	ENSG00000260007	-0.10	0.12	-0.85	0.398	0.811
Vas	EN_L2_3_IT	ENSG00000260007	-0.04	0.11	-0.32	0.751	0.925
Vas	EN_L3_5_IT_1	ENSG00000260007	-0.13	0.15	-0.89	0.372	0.83
Vas	EN_L3_5_IT_2	ENSG00000260007	-0.02	0.11	-0.22	0.825	0.956
Vas	EN_L3_5_IT_3	ENSG00000260007	-0.01	0.11	-0.11	0.916	0.973
Vas	EN_L6B	ENSG00000260007	-0.57	0.52	-1.10	0.272	0.812
Vas	EN_L6_CT	ENSG00000260007	0.16	0.40	0.40	0.686	0.967
Vas	EN_L6_IT_1	ENSG00000260007	-0.18	0.17	-1.04	0.298	0.837
Vas	EN_L6_IT_2	ENSG00000260007	-0.03	0.19	-0.18	0.855	0.988
Vas	IN_ADARB2	ENSG00000260007	0.05	0.16	0.32	0.749	0.976
Vas	IN_LAMP5_RELN	ENSG00000260007	0.03	0.13	0.23	0.821	0.982
Vas	IN_PVALB	ENSG00000260007	-0.08	0.12	-0.73	0.465	0.886
Vas	IN_SST	ENSG00000260007	-0.06	0.13	-0.47	0.637	0.976
Vas	IN_VIP	ENSG00000260007	-0.20	0.11	-1.78	0.0755	0.521
Vas	Micro	ENSG00000260007	0.07	0.14	0.53	0.598	0.91
Vas	OPC	ENSG00000260007	0.04	0.13	0.29	0.772	0.999
Vas	Oligo	ENSG00000260007	-0.07	0.09	-0.72	0.471	0.824
Vas	EN_L2_3_IT	ENSG00000260170	0.17	0.13	1.25	0.211	0.608
Vas	Oligo	ENSG00000260170	0.38	0.19	2.02	0.0433	0.423
Vas	Astro	ENSG00000260371	-0.07	0.11	-0.65	0.518	0.87
Vas	EN_L2_3_IT	ENSG00000260371	0.02	0.06	0.26	0.796	0.94
Vas	EN_L3_5_IT_1	ENSG00000260371	-0.01	0.36	-0.02	0.982	0.996
Vas	EN_L3_5_IT_2	ENSG00000260371	-0.03	0.10	-0.28	0.781	0.942
Vas	EN_L3_5_IT_3	ENSG00000260371	-0.15	0.12	-1.30	0.193	0.52
Vas	EN_L6_IT_1	ENSG00000260371	-0.57	0.49	-1.16	0.245	0.81
Vas	IN_PVALB	ENSG00000260371	-0.29	0.38	-0.75	0.452	0.88
Vas	IN_VIP	ENSG00000260371	-0.08	0.11	-0.68	0.498	0.853
Vas	Oligo	ENSG00000260371	-0.03	0.08	-0.38	0.704	0.918
Vas	Astro	ENSG00000260537	0.02	0.08	0.24	0.809	0.967
Vas	EN_L2_3_IT	ENSG00000260537	-0.04	0.07	-0.57	0.571	0.848
Vas	EN_L3_5_IT_1	ENSG00000260537	-0.12	0.13	-0.94	0.348	0.817
Vas	EN_L3_5_IT_2	ENSG00000260537	0.02	0.09	0.17	0.862	0.967
Vas	EN_L3_5_IT_3	ENSG00000260537	0.06	0.10	0.60	0.548	0.811
Vas	EN_L5_6_NP	ENSG00000260537	1.12	0.74	1.51	0.132	0.915
Vas	EN_L6B	ENSG00000260537	-0.16	0.44	-0.37	0.711	0.958
Vas	EN_L6_CT	ENSG00000260537	-0.08	0.13	-0.62	0.536	0.937
Vas	EN_L6_IT_1	ENSG00000260537	-0.09	0.12	-0.74	0.461	0.893
Vas	IN_ADARB2	ENSG00000260537	-0.01	0.13	-0.09	0.927	0.993
Vas	IN_LAMP5_RELN	ENSG00000260537	0.18	0.13	1.40	0.162	0.804
Vas	IN_PVALB	ENSG00000260537	0.10	0.09	1.12	0.262	0.809
Vas	IN_SST	ENSG00000260537	-0.12	0.11	-1.16	0.245	0.919
Vas	IN_VIP	ENSG00000260537	0.06	0.09	0.71	0.477	0.841
Vas	OPC	ENSG00000260537	-0.02	0.11	-0.16	0.874	0.999
Vas	Oligo	ENSG00000260537	0.00	0.05	0.08	0.933	0.984
Vas	Astro	ENSG00000260729	0.03	0.05	0.51	0.612	0.907
Vas	EN_L2_3_IT	ENSG00000260729	-0.02	0.04	-0.54	0.591	0.856
Vas	EN_L3_5_IT_1	ENSG00000260729	0.00	0.06	0.04	0.97	0.994
Vas	EN_L3_5_IT_2	ENSG00000260729	-0.02	0.05	-0.34	0.73	0.925
Vas	EN_L3_5_IT_3	ENSG00000260729	0.04	0.06	0.71	0.475	0.767
Vas	EN_L5_6_NP	ENSG00000260729	0.02	0.10	0.26	0.799	0.983
Vas	EN_L5_ET	ENSG00000260729	0.06	0.33	0.19	0.847	0.998
Vas	EN_L6B	ENSG00000260729	-0.01	0.10	-0.12	0.904	0.988
Vas	EN_L6_CT	ENSG00000260729	-0.02	0.07	-0.38	0.703	0.972
Vas	EN_L6_IT_1	ENSG00000260729	-0.04	0.08	-0.42	0.673	0.946
Vas	EN_L6_IT_2	ENSG00000260729	-0.11	0.10	-1.11	0.266	0.942
Vas	Endo	ENSG00000260729	-0.40	0.45	-0.90	0.366	0.996
Vas	IN_ADARB2	ENSG00000260729	0.05	0.06	0.79	0.427	0.91
Vas	IN_LAMP5_LHX6	ENSG00000260729	-0.00	0.07	-0.03	0.972	0.994
Vas	IN_LAMP5_RELN	ENSG00000260729	0.05	0.06	0.86	0.389	0.894
Vas	IN_PVALB	ENSG00000260729	-0.05	0.06	-0.80	0.422	0.875
Vas	IN_PVALB_CHC	ENSG00000260729	0.06	0.08	0.76	0.447	0.946
Vas	IN_SST	ENSG00000260729	-0.04	0.06	-0.73	0.468	0.961
Vas	IN_VIP	ENSG00000260729	0.08	0.05	1.63	0.104	0.575
Vas	Micro	ENSG00000260729	0.21	0.08	2.60	0.00919	0.274
Vas	OPC	ENSG00000260729	0.07	0.05	1.30	0.195	0.986
Vas	Oligo	ENSG00000260729	0.01	0.04	0.27	0.789	0.943
Vas	PC	ENSG00000260729	-0.43	0.49	-0.88	0.381	1
Vas	PVM	ENSG00000260729	0.02	0.19	0.12	0.907	0.986
Vas	VLMC	ENSG00000260729	0.23	0.18	1.28	0.2	0.836
Vas	EN_L2_3_IT	ENSG00000260836	-0.07	0.13	-0.54	0.589	0.855
Vas	Oligo	ENSG00000260836	-0.10	0.12	-0.87	0.384	0.777
Vas	Astro	ENSG00000260851	-0.19	0.18	-1.06	0.29	0.754
Vas	EN_L2_3_IT	ENSG00000260851	-0.39	0.17	-2.38	0.0172	0.256
Vas	EN_L3_5_IT_1	ENSG00000260851	-0.48	0.19	-2.56	0.0106	0.356
Vas	EN_L3_5_IT_2	ENSG00000260851	-0.33	0.17	-1.90	0.0577	0.415
Vas	EN_L3_5_IT_3	ENSG00000260851	-0.39	0.16	-2.41	0.016	0.165
Vas	EN_L5_6_NP	ENSG00000260851	-0.44	0.20	-2.13	0.0335	0.794
Vas	EN_L6B	ENSG00000260851	-0.43	0.21	-2.06	0.0393	0.56
Vas	EN_L6_CT	ENSG00000260851	-0.47	0.19	-2.48	0.0132	0.458
Vas	EN_L6_IT_1	ENSG00000260851	-0.34	0.17	-1.96	0.05	0.606
Vas	EN_L6_IT_2	ENSG00000260851	-0.69	0.25	-2.73	0.00629	0.798
Vas	IN_ADARB2	ENSG00000260851	-0.48	0.20	-2.45	0.0144	0.553
Vas	IN_LAMP5_LHX6	ENSG00000260851	-0.39	0.19	-2.05	0.0408	0.514
Vas	IN_LAMP5_RELN	ENSG00000260851	-0.40	0.18	-2.25	0.0242	0.709
Vas	IN_PVALB	ENSG00000260851	-0.51	0.18	-2.85	0.00435	0.376
Vas	IN_PVALB_CHC	ENSG00000260851	-0.42	0.19	-2.18	0.0294	0.7
Vas	IN_SST	ENSG00000260851	-0.58	0.22	-2.65	0.00806	0.799
Vas	IN_VIP	ENSG00000260851	-0.45	0.20	-2.26	0.0238	0.383
Vas	Micro	ENSG00000260851	-0.43	0.21	-2.03	0.0421	0.447
Vas	OPC	ENSG00000260851	-0.08	0.16	-0.49	0.624	0.996
Vas	Oligo	ENSG00000260851	-0.40	0.19	-2.04	0.041	0.418
Vas	Astro	ENSG00000261130	0.04	0.10	0.45	0.653	0.922
Vas	EN_L2_3_IT	ENSG00000261130	0.02	0.08	0.28	0.782	0.937
Vas	EN_L3_5_IT_1	ENSG00000261130	0.09	0.14	0.65	0.519	0.896
Vas	EN_L3_5_IT_2	ENSG00000261130	-0.04	0.09	-0.41	0.682	0.911
Vas	EN_L3_5_IT_3	ENSG00000261130	-0.05	0.11	-0.49	0.624	0.851
Vas	EN_L6_IT_1	ENSG00000261130	-0.28	0.15	-1.87	0.0613	0.634
Vas	IN_PVALB	ENSG00000261130	0.01	0.11	0.09	0.93	0.991
Vas	IN_SST	ENSG00000261130	-0.18	0.14	-1.28	0.2	0.904
Vas	IN_VIP	ENSG00000261130	-0.10	0.10	-1.01	0.314	0.755
Vas	OPC	ENSG00000261130	0.01	0.12	0.05	0.963	1
Vas	Oligo	ENSG00000261130	-0.04	0.10	-0.39	0.7	0.917
Vas	EN_L2_3_IT	ENSG00000261341	-0.22	0.10	-2.13	0.0329	0.319
Vas	EN_L3_5_IT_2	ENSG00000261341	-0.04	0.13	-0.27	0.789	0.944
Vas	EN_L3_5_IT_3	ENSG00000261341	-0.66	0.37	-1.77	0.0772	0.343
Vas	Oligo	ENSG00000261341	0.05	0.14	0.35	0.725	0.926
Vas	Astro	ENSG00000261459	0.08	0.11	0.75	0.454	0.832
Vas	EN_L2_3_IT	ENSG00000261459	-0.23	0.12	-1.85	0.0639	0.403
Vas	Oligo	ENSG00000261459	0.06	0.09	0.68	0.499	0.839
Vas	Astro	ENSG00000261717	0.05	0.11	0.44	0.658	0.923
Vas	EN_L2_3_IT	ENSG00000261717	-0.08	0.09	-0.95	0.34	0.717
Vas	EN_L3_5_IT_2	ENSG00000261717	-0.19	0.12	-1.58	0.114	0.517
Vas	EN_L3_5_IT_3	ENSG00000261717	-0.20	0.12	-1.57	0.115	0.409
Vas	IN_PVALB	ENSG00000261717	-0.08	0.13	-0.59	0.554	0.907
Vas	IN_VIP	ENSG00000261717	-0.16	0.12	-1.30	0.193	0.671
Vas	Oligo	ENSG00000261717	0.04	0.06	0.67	0.502	0.839
Vas	Astro	ENSG00000261832	0.05	0.14	0.37	0.711	0.94
Vas	EN_L2_3_IT	ENSG00000261832	0.17	0.11	1.51	0.131	0.52
Vas	EN_L3_5_IT_2	ENSG00000261832	0.27	0.37	0.74	0.462	0.819
Vas	EN_L3_5_IT_3	ENSG00000261832	0.49	0.35	1.40	0.163	0.48
Vas	IN_VIP	ENSG00000261832	0.17	0.14	1.25	0.211	0.685
Vas	Oligo	ENSG00000261832	0.09	0.13	0.64	0.52	0.845
Vas	Oligo	ENSG00000261884	0.02	0.13	0.12	0.903	0.977
Vas	Astro	ENSG00000262560	0.05	0.11	0.40	0.686	0.931
Vas	EN_L2_3_IT	ENSG00000262560	-0.01	0.10	-0.15	0.879	0.969
Vas	EN_L3_5_IT_2	ENSG00000262560	-0.29	0.40	-0.72	0.473	0.825
Vas	EN_L3_5_IT_3	ENSG00000262560	-0.05	0.14	-0.39	0.695	0.888
Vas	IN_PVALB	ENSG00000262560	-0.11	0.14	-0.79	0.431	0.877
Vas	IN_VIP	ENSG00000262560	-0.15	0.13	-1.10	0.271	0.726
Vas	Oligo	ENSG00000262560	-0.02	0.10	-0.20	0.844	0.956
Vas	EN_L2_3_IT	ENSG00000262633	0.04	0.13	0.29	0.775	0.934
Vas	EN_L2_3_IT	ENSG00000264058	0.20	0.08	2.55	0.0108	0.21
Vas	EN_L3_5_IT_2	ENSG00000264058	0.00	0.10	0.02	0.985	0.996
Vas	EN_L3_5_IT_3	ENSG00000264058	0.23	0.10	2.24	0.0254	0.205
Vas	EN_L6_IT_1	ENSG00000264058	-0.52	0.45	-1.17	0.242	0.81
Vas	IN_PVALB	ENSG00000264058	0.24	0.11	2.17	0.0299	0.531
Vas	IN_VIP	ENSG00000264058	0.11	0.12	0.90	0.37	0.79
Vas	Astro	ENSG00000264187	0.25	0.13	1.96	0.0498	0.451
Vas	EN_L2_3_IT	ENSG00000264187	0.19	0.10	1.80	0.0719	0.417
Vas	EN_L3_5_IT_2	ENSG00000264187	0.17	0.13	1.30	0.194	0.612
Vas	EN_L3_5_IT_3	ENSG00000264187	0.17	0.12	1.44	0.151	0.464
Vas	EN_L6_IT_1	ENSG00000264187	1.11	0.53	2.10	0.0358	0.564
Vas	IN_PVALB	ENSG00000264187	0.02	0.12	0.13	0.894	0.984
Vas	IN_VIP	ENSG00000264187	0.07	0.11	0.62	0.535	0.871
Vas	Oligo	ENSG00000264187	0.28	0.10	2.70	0.00692	0.268
Vas	Astro	ENSG00000264324	0.07	0.07	1.06	0.289	0.753
Vas	EN_L2_3_IT	ENSG00000264324	0.10	0.07	1.45	0.148	0.538
Vas	EN_L3_5_IT_1	ENSG00000264324	0.03	0.10	0.30	0.764	0.958
Vas	EN_L3_5_IT_2	ENSG00000264324	0.09	0.09	1.00	0.317	0.726
Vas	EN_L3_5_IT_3	ENSG00000264324	0.17	0.10	1.71	0.0869	0.363
Vas	EN_L5_6_NP	ENSG00000264324	0.09	0.15	0.63	0.529	0.956
Vas	EN_L6B	ENSG00000264324	0.17	0.16	1.01	0.311	0.832
Vas	EN_L6_CT	ENSG00000264324	0.17	0.14	1.21	0.224	0.834
Vas	EN_L6_IT_1	ENSG00000264324	0.02	0.14	0.14	0.892	0.986
Vas	EN_L6_IT_2	ENSG00000264324	-0.32	0.48	-0.67	0.506	0.967
Vas	IN_ADARB2	ENSG00000264324	0.01	0.10	0.09	0.928	0.993
Vas	IN_LAMP5_LHX6	ENSG00000264324	-0.04	0.12	-0.32	0.747	0.96
Vas	IN_LAMP5_RELN	ENSG00000264324	0.18	0.10	1.93	0.0531	0.757
Vas	IN_PVALB	ENSG00000264324	-0.03	0.09	-0.36	0.72	0.954
Vas	IN_PVALB_CHC	ENSG00000264324	-0.04	0.13	-0.29	0.77	0.987
Vas	IN_SST	ENSG00000264324	0.01	0.09	0.10	0.922	0.995
Vas	IN_VIP	ENSG00000264324	-0.01	0.07	-0.18	0.853	0.967
Vas	Micro	ENSG00000264324	0.07	0.12	0.57	0.567	0.902
Vas	OPC	ENSG00000264324	0.11	0.08	1.36	0.175	0.986
Vas	Oligo	ENSG00000264324	-0.04	0.07	-0.55	0.586	0.874
Vas	Astro	ENSG00000264545	-0.25	0.13	-1.96	0.0503	0.453
Vas	EN_L2_3_IT	ENSG00000264545	-0.08	0.09	-0.89	0.374	0.739
Vas	EN_L3_5_IT_2	ENSG00000264545	-0.09	0.14	-0.65	0.518	0.843
Vas	EN_L3_5_IT_3	ENSG00000264545	-0.10	0.14	-0.68	0.495	0.78
Vas	IN_PVALB	ENSG00000264545	-0.07	0.38	-0.18	0.859	0.98
Vas	IN_VIP	ENSG00000264545	-0.22	0.14	-1.53	0.126	0.603
Vas	Micro	ENSG00000264545	-0.23	0.16	-1.47	0.142	0.655
Vas	OPC	ENSG00000264545	-0.18	0.14	-1.24	0.216	0.986
Vas	Oligo	ENSG00000264545	-0.04	0.13	-0.28	0.78	0.94
Vas	Astro	ENSG00000264668	0.10	0.14	0.71	0.477	0.85
Vas	EN_L2_3_IT	ENSG00000264668	0.04	0.08	0.51	0.61	0.867
Vas	EN_L3_5_IT_2	ENSG00000264668	-0.03	0.11	-0.29	0.769	0.938
Vas	EN_L3_5_IT_3	ENSG00000264668	0.10	0.11	0.87	0.385	0.702
Vas	EN_L6B	ENSG00000264668	0.00	0.43	0.00	1	1
Vas	EN_L6_IT_1	ENSG00000264668	-0.02	0.15	-0.16	0.877	0.984
Vas	IN_PVALB	ENSG00000264668	0.09	0.13	0.69	0.489	0.893
Vas	IN_VIP	ENSG00000264668	-0.13	0.12	-1.07	0.286	0.737
Vas	Oligo	ENSG00000264668	0.07	0.08	0.85	0.397	0.788
Vas	Oligo	ENSG00000265118	0.30	0.32	0.93	0.35	0.76
Vas	Astro	ENSG00000266076	0.12	0.09	1.26	0.206	0.683
Vas	EN_L2_3_IT	ENSG00000266076	0.06	0.07	0.88	0.38	0.744
Vas	EN_L3_5_IT_1	ENSG00000266076	0.10	0.09	1.17	0.242	0.752
Vas	EN_L3_5_IT_2	ENSG00000266076	0.03	0.06	0.56	0.578	0.872
Vas	EN_L3_5_IT_3	ENSG00000266076	0.13	0.06	2.12	0.034	0.235
Vas	EN_L5_6_NP	ENSG00000266076	0.09	0.11	0.85	0.397	0.948
Vas	EN_L5_ET	ENSG00000266076	0.09	0.47	0.20	0.842	0.998
Vas	EN_L6B	ENSG00000266076	0.12	0.11	1.10	0.272	0.812
Vas	EN_L6_CT	ENSG00000266076	-0.01	0.09	-0.07	0.946	0.995
Vas	EN_L6_IT_1	ENSG00000266076	0.07	0.10	0.67	0.502	0.904
Vas	EN_L6_IT_2	ENSG00000266076	-0.08	0.18	-0.47	0.638	0.972
Vas	IN_ADARB2	ENSG00000266076	0.03	0.08	0.33	0.739	0.975
Vas	IN_LAMP5_RELN	ENSG00000266076	0.14	0.13	1.11	0.268	0.853
Vas	IN_PVALB	ENSG00000266076	0.10	0.07	1.42	0.154	0.725
Vas	IN_SST	ENSG00000266076	0.05	0.08	0.63	0.526	0.967
Vas	IN_VIP	ENSG00000266076	0.16	0.07	2.34	0.0194	0.369
Vas	OPC	ENSG00000266076	-0.02	0.15	-0.17	0.869	0.999
Vas	Oligo	ENSG00000266076	0.10	0.08	1.20	0.231	0.677
Vas	Astro	ENSG00000266086	-0.12	0.08	-1.46	0.145	0.622
Vas	EN_L2_3_IT	ENSG00000266086	-0.01	0.05	-0.23	0.822	0.95
Vas	EN_L3_5_IT_1	ENSG00000266086	0.02	0.10	0.19	0.847	0.97
Vas	EN_L3_5_IT_2	ENSG00000266086	0.05	0.06	0.83	0.406	0.787
Vas	EN_L3_5_IT_3	ENSG00000266086	-0.02	0.07	-0.27	0.785	0.924
Vas	EN_L5_6_NP	ENSG00000266086	0.07	0.10	0.73	0.466	0.951
Vas	EN_L6B	ENSG00000266086	0.01	0.11	0.10	0.923	0.989
Vas	EN_L6_CT	ENSG00000266086	-0.03	0.08	-0.38	0.702	0.972
Vas	EN_L6_IT_1	ENSG00000266086	0.03	0.10	0.34	0.735	0.963
Vas	EN_L6_IT_2	ENSG00000266086	-0.03	0.15	-0.22	0.828	0.985
Vas	IN_ADARB2	ENSG00000266086	-0.10	0.09	-1.04	0.296	0.859
Vas	IN_LAMP5_LHX6	ENSG00000266086	-0.08	0.10	-0.86	0.392	0.869
Vas	IN_LAMP5_RELN	ENSG00000266086	-0.04	0.08	-0.48	0.63	0.955
Vas	IN_PVALB	ENSG00000266086	-0.01	0.07	-0.09	0.927	0.991
Vas	IN_PVALB_CHC	ENSG00000266086	-0.10	0.11	-0.87	0.383	0.934
Vas	IN_SST	ENSG00000266086	-0.11	0.08	-1.47	0.143	0.876
Vas	IN_VIP	ENSG00000266086	0.01	0.06	0.24	0.813	0.956
Vas	Micro	ENSG00000266086	0.05	0.12	0.40	0.691	0.933
Vas	OPC	ENSG00000266086	0.15	0.09	1.70	0.0889	0.986
Vas	Oligo	ENSG00000266086	0.02	0.08	0.22	0.826	0.954
Vas	Astro	ENSG00000266202	0.05	0.09	0.58	0.563	0.887
Vas	EN_L2_3_IT	ENSG00000266202	-0.19	0.12	-1.60	0.109	0.483
Vas	EN_L3_5_IT_1	ENSG00000266202	-0.22	0.14	-1.57	0.116	0.621
Vas	EN_L3_5_IT_2	ENSG00000266202	-0.24	0.13	-1.86	0.0627	0.425
Vas	EN_L3_5_IT_3	ENSG00000266202	-0.24	0.14	-1.76	0.0792	0.347
Vas	EN_L5_6_NP	ENSG00000266202	-0.28	0.13	-2.09	0.0364	0.805
Vas	EN_L5_ET	ENSG00000266202	-0.14	0.41	-0.34	0.734	0.993
Vas	EN_L6B	ENSG00000266202	-0.25	0.16	-1.51	0.13	0.725
Vas	EN_L6_CT	ENSG00000266202	-0.12	0.15	-0.85	0.394	0.912
Vas	EN_L6_IT_1	ENSG00000266202	-0.12	0.16	-0.74	0.458	0.893
Vas	EN_L6_IT_2	ENSG00000266202	-0.14	0.18	-0.80	0.425	0.962
Vas	IN_ADARB2	ENSG00000266202	-0.21	0.12	-1.72	0.0848	0.736
Vas	IN_LAMP5_LHX6	ENSG00000266202	-0.27	0.13	-2.08	0.0379	0.507
Vas	IN_LAMP5_RELN	ENSG00000266202	-0.19	0.13	-1.49	0.135	0.795
Vas	IN_PVALB	ENSG00000266202	-0.25	0.11	-2.21	0.0271	0.523
Vas	IN_PVALB_CHC	ENSG00000266202	-0.18	0.14	-1.27	0.205	0.882
Vas	IN_SST	ENSG00000266202	-0.27	0.12	-2.20	0.0275	0.814
Vas	IN_VIP	ENSG00000266202	-0.13	0.12	-1.10	0.272	0.728
Vas	Micro	ENSG00000266202	-0.16	0.14	-1.12	0.264	0.763
Vas	OPC	ENSG00000266202	-0.08	0.10	-0.79	0.427	0.986
Vas	Oligo	ENSG00000266202	0.16	0.08	1.92	0.0545	0.442
Vas	Astro	ENSG00000266302	0.04	0.14	0.29	0.775	0.956
Vas	EN_L2_3_IT	ENSG00000266302	0.10	0.10	0.92	0.357	0.729
Vas	EN_L3_5_IT_1	ENSG00000266302	0.03	0.16	0.21	0.831	0.969
Vas	EN_L3_5_IT_2	ENSG00000266302	-0.00	0.14	-0.02	0.983	0.996
Vas	EN_L3_5_IT_3	ENSG00000266302	0.09	0.12	0.71	0.475	0.767
Vas	EN_L5_6_NP	ENSG00000266302	-0.10	0.23	-0.43	0.664	0.965
Vas	EN_L6B	ENSG00000266302	-0.05	0.25	-0.19	0.849	0.978
Vas	EN_L6_CT	ENSG00000266302	0.14	0.23	0.62	0.533	0.936
Vas	EN_L6_IT_1	ENSG00000266302	0.04	0.13	0.33	0.742	0.963
Vas	EN_L6_IT_2	ENSG00000266302	-0.14	0.26	-0.53	0.596	0.972
Vas	IN_ADARB2	ENSG00000266302	0.01	0.16	0.04	0.965	0.996
Vas	IN_LAMP5_LHX6	ENSG00000266302	0.06	0.12	0.48	0.632	0.936
Vas	IN_LAMP5_RELN	ENSG00000266302	0.01	0.16	0.08	0.94	0.996
Vas	IN_PVALB	ENSG00000266302	-0.04	0.19	-0.23	0.822	0.974
Vas	IN_PVALB_CHC	ENSG00000266302	0.12	0.21	0.57	0.566	0.96
Vas	IN_SST	ENSG00000266302	0.06	0.14	0.41	0.679	0.982
Vas	IN_VIP	ENSG00000266302	0.09	0.11	0.85	0.393	0.804
Vas	Micro	ENSG00000266302	0.01	0.27	0.03	0.979	0.997
Vas	OPC	ENSG00000266302	0.05	0.13	0.40	0.69	0.999
Vas	Oligo	ENSG00000266302	-0.05	0.20	-0.23	0.815	0.95
Vas	Astro	ENSG00000266997	0.10	0.12	0.90	0.37	0.797
Vas	EN_L2_3_IT	ENSG00000266997	-0.01	0.12	-0.08	0.935	0.982
Vas	IN_PVALB	ENSG00000266997	0.15	0.11	1.40	0.16	0.732
Vas	Oligo	ENSG00000266997	0.00	0.12	0.04	0.972	0.994
Vas	EN_L2_3_IT	ENSG00000267001	0.28	0.47	0.60	0.551	0.839
Vas	Astro	ENSG00000267022	-0.01	0.12	-0.09	0.932	0.985
Vas	EN_L2_3_IT	ENSG00000267022	0.05	0.08	0.64	0.525	0.827
Vas	EN_L3_5_IT_2	ENSG00000267022	0.10	0.13	0.83	0.405	0.787
Vas	EN_L3_5_IT_3	ENSG00000267022	0.05	0.12	0.40	0.689	0.885
Vas	IN_VIP	ENSG00000267022	0.19	0.12	1.66	0.0969	0.565
Vas	Oligo	ENSG00000267022	0.01	0.08	0.13	0.9	0.976
Vas	Astro	ENSG00000267059	0.13	0.12	1.08	0.28	0.745
Vas	EN_L2_3_IT	ENSG00000267059	-0.14	0.10	-1.45	0.146	0.536
Vas	Oligo	ENSG00000267059	0.09	0.10	0.93	0.355	0.762
Vas	Astro	ENSG00000267127	0.17	0.13	1.34	0.182	0.666
Vas	EN_L2_3_IT	ENSG00000267127	-0.05	0.10	-0.54	0.587	0.854
Vas	EN_L3_5_IT_3	ENSG00000267127	-0.06	0.13	-0.46	0.644	0.863
Vas	Oligo	ENSG00000267127	0.09	0.11	0.85	0.393	0.785
Vas	Astro	ENSG00000267168	-0.07	0.15	-0.44	0.656	0.923
Vas	EN_L2_3_IT	ENSG00000267168	-0.09	0.14	-0.63	0.53	0.829
Vas	EN_L3_5_IT_1	ENSG00000267168	-0.12	0.17	-0.73	0.463	0.875
Vas	EN_L3_5_IT_2	ENSG00000267168	-0.22	0.15	-1.41	0.159	0.576
Vas	EN_L3_5_IT_3	ENSG00000267168	-0.28	0.16	-1.72	0.0854	0.36
Vas	EN_L6B	ENSG00000267168	-0.77	0.63	-1.22	0.223	0.789
Vas	EN_L6_IT_1	ENSG00000267168	-0.13	0.19	-0.67	0.502	0.904
Vas	EN_L6_IT_2	ENSG00000267168	-0.05	0.18	-0.27	0.788	0.983
Vas	IN_PVALB	ENSG00000267168	-0.17	0.15	-1.12	0.263	0.809
Vas	IN_SST	ENSG00000267168	-0.11	0.17	-0.67	0.502	0.965
Vas	IN_VIP	ENSG00000267168	-0.14	0.17	-0.82	0.414	0.815
Vas	Micro	ENSG00000267168	-0.18	0.18	-1.00	0.319	0.796
Vas	OPC	ENSG00000267168	-0.14	0.16	-0.85	0.393	0.986
Vas	Oligo	ENSG00000267168	-0.16	0.13	-1.25	0.213	0.66
Vas	Astro	ENSG00000267173	-0.09	0.10	-0.83	0.405	0.813
Vas	EN_L2_3_IT	ENSG00000267173	-0.08	0.12	-0.71	0.48	0.803
Vas	EN_L3_5_IT_2	ENSG00000267173	0.60	0.31	1.93	0.0531	0.401
Vas	EN_L3_5_IT_3	ENSG00000267173	0.03	0.34	0.09	0.928	0.977
Vas	IN_VIP	ENSG00000267173	-0.06	0.14	-0.45	0.654	0.914
Vas	Oligo	ENSG00000267173	-0.08	0.09	-0.86	0.388	0.781
Vas	Astro	ENSG00000267179	0.05	0.09	0.61	0.54	0.878
Vas	EN_L2_3_IT	ENSG00000267179	-0.05	0.08	-0.63	0.526	0.827
Vas	EN_L3_5_IT_2	ENSG00000267179	-0.04	0.12	-0.35	0.73	0.925
Vas	EN_L3_5_IT_3	ENSG00000267179	-0.02	0.11	-0.19	0.852	0.949
Vas	EN_L6_IT_1	ENSG00000267179	-0.03	0.48	-0.06	0.953	0.992
Vas	IN_PVALB	ENSG00000267179	0.15	0.12	1.19	0.234	0.791
Vas	IN_VIP	ENSG00000267179	-0.05	0.11	-0.46	0.647	0.91
Vas	Micro	ENSG00000267179	0.06	0.14	0.43	0.667	0.927
Vas	OPC	ENSG00000267179	0.03	0.11	0.23	0.819	0.999
Vas	Oligo	ENSG00000267179	0.01	0.08	0.17	0.862	0.962
Vas	Astro	ENSG00000267314	0.40	0.41	0.98	0.328	0.777
Vas	Oligo	ENSG00000267314	-0.01	0.10	-0.07	0.943	0.986
Vas	Astro	ENSG00000267318	0.05	0.09	0.57	0.567	0.889
Vas	EN_L2_3_IT	ENSG00000267318	-0.03	0.08	-0.42	0.672	0.896
Vas	EN_L3_5_IT_1	ENSG00000267318	-0.11	0.12	-0.93	0.355	0.821
Vas	EN_L3_5_IT_2	ENSG00000267318	-0.05	0.09	-0.53	0.6	0.881
Vas	EN_L3_5_IT_3	ENSG00000267318	-0.04	0.10	-0.43	0.671	0.876
Vas	EN_L6B	ENSG00000267318	-0.32	0.67	-0.48	0.63	0.942
Vas	EN_L6_CT	ENSG00000267318	-0.60	0.46	-1.31	0.19	0.823
Vas	EN_L6_IT_1	ENSG00000267318	-0.05	0.13	-0.39	0.697	0.952
Vas	EN_L6_IT_2	ENSG00000267318	-0.21	0.52	-0.40	0.689	0.975
Vas	IN_PVALB	ENSG00000267318	-0.06	0.09	-0.63	0.53	0.903
Vas	IN_SST	ENSG00000267318	-0.37	0.13	-2.87	0.00413	0.739
Vas	IN_VIP	ENSG00000267318	0.02	0.10	0.23	0.818	0.958
Vas	Micro	ENSG00000267318	-0.23	0.13	-1.83	0.0672	0.528
Vas	OPC	ENSG00000267318	-0.08	0.11	-0.72	0.472	0.988
Vas	Oligo	ENSG00000267318	-0.04	0.08	-0.48	0.629	0.893
Vas	Astro	ENSG00000267360	-0.02	0.09	-0.20	0.839	0.973
Vas	EN_L2_3_IT	ENSG00000267360	-0.13	0.09	-1.35	0.178	0.574
Vas	EN_L3_5_IT_1	ENSG00000267360	-0.09	0.12	-0.81	0.417	0.858
Vas	EN_L3_5_IT_2	ENSG00000267360	-0.14	0.11	-1.32	0.188	0.606
Vas	EN_L3_5_IT_3	ENSG00000267360	-0.12	0.10	-1.19	0.236	0.568
Vas	EN_L5_6_NP	ENSG00000267360	-0.23	0.16	-1.45	0.148	0.915
Vas	EN_L6B	ENSG00000267360	-0.14	0.15	-0.92	0.359	0.851
Vas	EN_L6_CT	ENSG00000267360	0.20	0.14	1.46	0.144	0.782
Vas	EN_L6_IT_1	ENSG00000267360	-0.26	0.14	-1.88	0.0599	0.63
Vas	EN_L6_IT_2	ENSG00000267360	0.05	0.16	0.33	0.745	0.979
Vas	IN_ADARB2	ENSG00000267360	0.03	0.12	0.28	0.782	0.976
Vas	IN_LAMP5_LHX6	ENSG00000267360	-0.04	0.14	-0.33	0.743	0.959
Vas	IN_LAMP5_RELN	ENSG00000267360	-0.03	0.13	-0.22	0.826	0.983
Vas	IN_PVALB	ENSG00000267360	-0.08	0.10	-0.86	0.389	0.864
Vas	IN_PVALB_CHC	ENSG00000267360	-0.04	0.15	-0.26	0.796	0.987
Vas	IN_SST	ENSG00000267360	-0.12	0.12	-0.98	0.328	0.935
Vas	IN_VIP	ENSG00000267360	-0.19	0.09	-2.02	0.0438	0.463
Vas	Micro	ENSG00000267360	-0.12	0.14	-0.84	0.403	0.842
Vas	OPC	ENSG00000267360	-0.06	0.13	-0.48	0.63	0.996
Vas	Oligo	ENSG00000267360	-0.05	0.09	-0.61	0.544	0.856
Vas	Astro	ENSG00000267426	0.14	0.12	1.18	0.238	0.712
Vas	EN_L2_3_IT	ENSG00000267426	-0.01	0.09	-0.11	0.91	0.976
Vas	EN_L3_5_IT_2	ENSG00000267426	0.09	0.12	0.71	0.48	0.828
Vas	EN_L3_5_IT_3	ENSG00000267426	0.06	0.13	0.47	0.64	0.861
Vas	IN_PVALB	ENSG00000267426	0.11	0.12	0.90	0.37	0.858
Vas	IN_VIP	ENSG00000267426	0.01	0.13	0.09	0.924	0.985
Vas	Oligo	ENSG00000267426	0.11	0.11	0.98	0.329	0.749
Vas	Astro	ENSG00000267552	0.15	0.13	1.19	0.235	0.709
Vas	EN_L2_3_IT	ENSG00000267552	0.06	0.10	0.63	0.526	0.827
Vas	EN_L3_5_IT_2	ENSG00000267552	0.11	0.12	0.93	0.353	0.753
Vas	EN_L3_5_IT_3	ENSG00000267552	0.16	0.13	1.21	0.225	0.555
Vas	IN_PVALB	ENSG00000267552	0.12	0.14	0.84	0.4	0.87
Vas	IN_VIP	ENSG00000267552	0.07	0.12	0.57	0.568	0.881
Vas	Oligo	ENSG00000267552	0.17	0.10	1.70	0.0899	0.51
Vas	Astro	ENSG00000267561	0.35	0.16	2.12	0.034	0.407
Vas	EN_L2_3_IT	ENSG00000267561	-0.08	0.10	-0.78	0.435	0.776
Vas	EN_L3_5_IT_2	ENSG00000267561	-0.01	0.14	-0.10	0.918	0.982
Vas	EN_L3_5_IT_3	ENSG00000267561	0.11	0.14	0.78	0.438	0.74
Vas	IN_PVALB	ENSG00000267561	-0.07	0.13	-0.55	0.581	0.913
Vas	EN_L2_3_IT	ENSG00000267618	-0.14	0.12	-1.10	0.273	0.667
Vas	Oligo	ENSG00000267618	0.20	0.13	1.50	0.133	0.574
Vas	Astro	ENSG00000267699	-0.17	0.07	-2.43	0.015	0.294
Vas	EN_L2_3_IT	ENSG00000267699	-0.07	0.07	-1.06	0.288	0.681
Vas	EN_L3_5_IT_1	ENSG00000267699	-0.11	0.09	-1.19	0.235	0.751
Vas	EN_L3_5_IT_2	ENSG00000267699	-0.13	0.09	-1.44	0.149	0.566
Vas	EN_L3_5_IT_3	ENSG00000267699	-0.10	0.08	-1.21	0.226	0.556
Vas	EN_L5_6_NP	ENSG00000267699	-0.07	0.17	-0.41	0.683	0.969
Vas	EN_L6B	ENSG00000267699	-0.34	0.15	-2.31	0.0209	0.467
Vas	EN_L6_CT	ENSG00000267699	-0.05	0.13	-0.41	0.683	0.967
Vas	EN_L6_IT_1	ENSG00000267699	-0.24	0.12	-2.10	0.0355	0.564
Vas	EN_L6_IT_2	ENSG00000267699	-0.29	0.16	-1.77	0.0768	0.88
Vas	IN_ADARB2	ENSG00000267699	-0.25	0.11	-2.20	0.0278	0.619
Vas	IN_LAMP5_LHX6	ENSG00000267699	-0.30	0.13	-2.26	0.0238	0.434
Vas	IN_LAMP5_RELN	ENSG00000267699	-0.12	0.11	-1.14	0.253	0.851
Vas	IN_PVALB	ENSG00000267699	-0.15	0.08	-1.92	0.0546	0.607
Vas	IN_PVALB_CHC	ENSG00000267699	-0.10	0.13	-0.79	0.43	0.946
Vas	IN_SST	ENSG00000267699	-0.18	0.10	-1.85	0.0647	0.835
Vas	IN_VIP	ENSG00000267699	-0.11	0.08	-1.41	0.158	0.634
Vas	Micro	ENSG00000267699	-0.05	0.12	-0.39	0.698	0.934
Vas	OPC	ENSG00000267699	-0.13	0.06	-1.96	0.0497	0.986
Vas	Oligo	ENSG00000267699	-0.13	0.07	-1.87	0.0619	0.457
Vas	EN_L2_3_IT	ENSG00000267740	-0.08	0.14	-0.55	0.582	0.853
Vas	Oligo	ENSG00000267740	-0.25	0.14	-1.72	0.0847	0.501
Vas	EN_L2_3_IT	ENSG00000267748	0.01	0.10	0.10	0.918	0.979
Vas	EN_L3_5_IT_2	ENSG00000267748	0.04	0.14	0.29	0.773	0.939
Vas	EN_L3_5_IT_3	ENSG00000267748	0.07	0.13	0.54	0.588	0.834
Vas	IN_PVALB	ENSG00000267748	0.09	0.12	0.75	0.451	0.88
Vas	IN_SST	ENSG00000267748	0.62	0.37	1.69	0.0918	0.852
Vas	IN_VIP	ENSG00000267748	0.13	0.12	1.10	0.27	0.726
Vas	Oligo	ENSG00000267748	-0.00	0.13	-0.01	0.993	0.999
Vas	Oligo	ENSG00000267952	0.03	0.13	0.21	0.836	0.956
Vas	EN_L2_3_IT	ENSG00000268107	0.14	0.12	1.16	0.246	0.643
Vas	Oligo	ENSG00000268107	-0.05	0.11	-0.45	0.652	0.902
Vas	Astro	ENSG00000268133	0.08	0.14	0.53	0.593	0.899
Vas	EN_L2_3_IT	ENSG00000268133	0.07	0.10	0.67	0.505	0.816
Vas	EN_L3_5_IT_2	ENSG00000268133	-0.30	0.28	-1.06	0.29	0.706
Vas	EN_L3_5_IT_3	ENSG00000268133	-0.08	0.32	-0.24	0.807	0.932
Vas	Oligo	ENSG00000268133	-0.04	0.13	-0.28	0.782	0.94
Vas	Astro	ENSG00000268163	0.03	0.05	0.61	0.539	0.877
Vas	EN_L2_3_IT	ENSG00000268163	-0.00	0.03	-0.09	0.93	0.982
Vas	EN_L3_5_IT_1	ENSG00000268163	0.03	0.06	0.53	0.599	0.92
Vas	EN_L3_5_IT_2	ENSG00000268163	-0.02	0.05	-0.36	0.717	0.921
Vas	EN_L3_5_IT_3	ENSG00000268163	0.03	0.04	0.74	0.456	0.754
Vas	EN_L5_6_NP	ENSG00000268163	0.08	0.07	1.09	0.275	0.93
Vas	EN_L5_ET	ENSG00000268163	0.04	0.34	0.12	0.904	0.999
Vas	EN_L6B	ENSG00000268163	-0.03	0.09	-0.31	0.754	0.964
Vas	EN_L6_CT	ENSG00000268163	-0.04	0.07	-0.49	0.626	0.96
Vas	EN_L6_IT_1	ENSG00000268163	0.01	0.07	0.09	0.928	0.988
Vas	EN_L6_IT_2	ENSG00000268163	-0.07	0.08	-0.88	0.378	0.95
Vas	IN_ADARB2	ENSG00000268163	0.07	0.07	1.06	0.29	0.859
Vas	IN_LAMP5_LHX6	ENSG00000268163	-0.10	0.07	-1.35	0.176	0.747
Vas	IN_LAMP5_RELN	ENSG00000268163	0.07	0.06	1.22	0.224	0.834
Vas	IN_PVALB	ENSG00000268163	-0.01	0.05	-0.18	0.856	0.98
Vas	IN_PVALB_CHC	ENSG00000268163	-0.11	0.08	-1.37	0.172	0.869
Vas	IN_SST	ENSG00000268163	-0.00	0.06	-0.08	0.938	0.996
Vas	IN_VIP	ENSG00000268163	-0.01	0.04	-0.26	0.791	0.951
Vas	Micro	ENSG00000268163	-0.07	0.11	-0.64	0.522	0.886
Vas	OPC	ENSG00000268163	-0.03	0.04	-0.63	0.532	0.988
Vas	Oligo	ENSG00000268163	0.04	0.05	0.70	0.485	0.83
Vas	EN_L2_3_IT	ENSG00000268193	-0.05	0.13	-0.34	0.733	0.918
Vas	Oligo	ENSG00000268193	-0.04	0.10	-0.42	0.677	0.91
Vas	Astro	ENSG00000268361	0.31	0.11	2.68	0.00734	0.239
Vas	EN_L2_3_IT	ENSG00000268361	-0.02	0.11	-0.18	0.856	0.963
Vas	Oligo	ENSG00000268361	0.17	0.13	1.29	0.197	0.645
Vas	EN_L2_3_IT	ENSG00000268465	0.02	0.44	0.06	0.955	0.986
Vas	Astro	ENSG00000268533	0.11	0.06	1.81	0.071	0.499
Vas	EN_L2_3_IT	ENSG00000268533	0.02	0.03	0.69	0.492	0.809
Vas	EN_L3_5_IT_1	ENSG00000268533	0.00	0.08	0.06	0.956	0.993
Vas	EN_L3_5_IT_2	ENSG00000268533	0.07	0.05	1.41	0.157	0.573
Vas	EN_L3_5_IT_3	ENSG00000268533	0.05	0.06	0.89	0.372	0.692
Vas	EN_L5_6_NP	ENSG00000268533	0.01	0.10	0.06	0.955	0.996
Vas	EN_L6B	ENSG00000268533	0.02	0.11	0.16	0.876	0.983
Vas	EN_L6_CT	ENSG00000268533	0.11	0.09	1.33	0.184	0.818
Vas	EN_L6_IT_1	ENSG00000268533	0.05	0.09	0.61	0.541	0.917
Vas	EN_L6_IT_2	ENSG00000268533	0.04	0.10	0.43	0.67	0.972
Vas	IN_ADARB2	ENSG00000268533	-0.07	0.08	-0.87	0.387	0.899
Vas	IN_LAMP5_LHX6	ENSG00000268533	-0.08	0.09	-0.84	0.399	0.87
Vas	IN_LAMP5_RELN	ENSG00000268533	-0.00	0.09	-0.02	0.983	0.999
Vas	IN_PVALB	ENSG00000268533	-0.01	0.05	-0.19	0.849	0.979
Vas	IN_PVALB_CHC	ENSG00000268533	0.01	0.10	0.10	0.923	0.997
Vas	IN_SST	ENSG00000268533	0.10	0.07	1.39	0.164	0.889
Vas	IN_VIP	ENSG00000268533	-0.06	0.05	-1.29	0.198	0.673
Vas	OPC	ENSG00000268533	0.02	0.06	0.38	0.704	0.999
Vas	Oligo	ENSG00000268533	0.03	0.05	0.53	0.594	0.877
Vas	Astro	ENSG00000268750	0.05	0.09	0.57	0.572	0.891
Vas	EN_L2_3_IT	ENSG00000268750	0.01	0.06	0.13	0.896	0.974
Vas	EN_L3_5_IT_1	ENSG00000268750	0.19	0.13	1.52	0.129	0.639
Vas	EN_L3_5_IT_2	ENSG00000268750	-0.17	0.09	-1.78	0.0756	0.454
Vas	EN_L3_5_IT_3	ENSG00000268750	0.02	0.09	0.18	0.854	0.95
Vas	EN_L6B	ENSG00000268750	0.20	0.67	0.30	0.766	0.968
Vas	EN_L6_CT	ENSG00000268750	-0.29	0.39	-0.75	0.454	0.927
Vas	EN_L6_IT_1	ENSG00000268750	-0.04	0.14	-0.28	0.78	0.972
Vas	IN_PVALB	ENSG00000268750	0.06	0.09	0.67	0.502	0.898
Vas	IN_SST	ENSG00000268750	0.08	0.12	0.68	0.497	0.963
Vas	IN_VIP	ENSG00000268750	0.00	0.10	0.04	0.966	0.992
Vas	OPC	ENSG00000268750	0.04	0.10	0.36	0.717	0.999
Vas	Oligo	ENSG00000268750	0.11	0.08	1.27	0.204	0.654
Vas	Astro	ENSG00000268797	-0.09	0.09	-0.96	0.336	0.783
Vas	EN_L2_3_IT	ENSG00000268797	-0.12	0.08	-1.59	0.111	0.487
Vas	EN_L3_5_IT_1	ENSG00000268797	-0.15	0.10	-1.57	0.117	0.621
Vas	EN_L3_5_IT_2	ENSG00000268797	-0.05	0.08	-0.65	0.517	0.843
Vas	EN_L3_5_IT_3	ENSG00000268797	-0.01	0.08	-0.17	0.864	0.953
Vas	EN_L5_6_NP	ENSG00000268797	-0.12	0.15	-0.77	0.439	0.948
Vas	EN_L5_ET	ENSG00000268797	-0.33	0.46	-0.71	0.477	0.979
Vas	EN_L6B	ENSG00000268797	-0.07	0.10	-0.67	0.502	0.909
Vas	EN_L6_CT	ENSG00000268797	0.07	0.11	0.63	0.531	0.936
Vas	EN_L6_IT_1	ENSG00000268797	-0.15	0.11	-1.35	0.176	0.774
Vas	EN_L6_IT_2	ENSG00000268797	-0.05	0.12	-0.44	0.661	0.972
Vas	Endo	ENSG00000268797	-0.55	0.45	-1.22	0.224	0.995
Vas	IN_ADARB2	ENSG00000268797	-0.17	0.12	-1.43	0.153	0.797
Vas	IN_LAMP5_LHX6	ENSG00000268797	-0.01	0.13	-0.11	0.912	0.987
Vas	IN_LAMP5_RELN	ENSG00000268797	-0.02	0.12	-0.13	0.893	0.995
Vas	IN_PVALB	ENSG00000268797	-0.14	0.09	-1.49	0.135	0.708
Vas	IN_PVALB_CHC	ENSG00000268797	-0.23	0.14	-1.59	0.112	0.81
Vas	IN_SST	ENSG00000268797	-0.06	0.11	-0.54	0.592	0.972
Vas	IN_VIP	ENSG00000268797	-0.08	0.09	-0.90	0.369	0.79
Vas	Micro	ENSG00000268797	-0.19	0.13	-1.45	0.148	0.667
Vas	OPC	ENSG00000268797	-0.02	0.08	-0.26	0.797	0.999
Vas	Oligo	ENSG00000268797	-0.09	0.08	-1.16	0.244	0.688
Vas	Astro	ENSG00000268870	0.05	0.09	0.59	0.556	0.885
Vas	EN_L2_3_IT	ENSG00000268870	-0.17	0.09	-1.87	0.0619	0.399
Vas	EN_L3_5_IT_2	ENSG00000268870	0.00	0.13	0.02	0.983	0.996
Vas	EN_L3_5_IT_3	ENSG00000268870	-0.19	0.13	-1.47	0.14	0.447
Vas	EN_L6B	ENSG00000268870	1.15	0.61	1.90	0.0569	0.6
Vas	EN_L6_CT	ENSG00000268870	-1.11	0.52	-2.15	0.0317	0.553
Vas	EN_L6_IT_1	ENSG00000268870	-0.32	0.18	-1.83	0.0667	0.647
Vas	IN_LAMP5_LHX6	ENSG00000268870	-0.16	0.17	-0.96	0.337	0.841
Vas	IN_LAMP5_RELN	ENSG00000268870	-0.01	0.16	-0.04	0.968	0.999
Vas	IN_PVALB	ENSG00000268870	-0.16	0.11	-1.37	0.171	0.74
Vas	IN_SST	ENSG00000268870	-0.05	0.13	-0.38	0.701	0.982
Vas	IN_VIP	ENSG00000268870	-0.00	0.13	-0.03	0.973	0.994
Vas	Micro	ENSG00000268870	0.19	0.16	1.17	0.24	0.753
Vas	OPC	ENSG00000268870	0.03	0.09	0.35	0.727	0.999
Vas	Oligo	ENSG00000268870	0.09	0.07	1.20	0.232	0.678
Vas	Astro	ENSG00000269026	-0.03	0.06	-0.44	0.656	0.923
Vas	EN_L2_3_IT	ENSG00000269026	-0.13	0.07	-1.76	0.0788	0.433
Vas	EN_L3_5_IT_1	ENSG00000269026	-0.05	0.13	-0.34	0.73	0.951
Vas	EN_L3_5_IT_2	ENSG00000269026	-0.10	0.11	-0.93	0.353	0.753
Vas	EN_L3_5_IT_3	ENSG00000269026	-0.13	0.11	-1.23	0.22	0.55
Vas	EN_L6_CT	ENSG00000269026	-0.01	0.40	-0.01	0.99	1
Vas	EN_L6_IT_1	ENSG00000269026	-0.33	0.15	-2.20	0.0278	0.533
Vas	IN_ADARB2	ENSG00000269026	-0.09	0.13	-0.73	0.466	0.917
Vas	IN_LAMP5_LHX6	ENSG00000269026	-0.11	0.17	-0.66	0.507	0.903
Vas	IN_LAMP5_RELN	ENSG00000269026	0.10	0.13	0.76	0.445	0.912
Vas	IN_PVALB	ENSG00000269026	-0.05	0.09	-0.53	0.597	0.918
Vas	IN_SST	ENSG00000269026	-0.04	0.12	-0.35	0.73	0.985
Vas	IN_VIP	ENSG00000269026	-0.05	0.09	-0.55	0.584	0.888
Vas	OPC	ENSG00000269026	0.00	0.07	0.06	0.955	0.999
Vas	Oligo	ENSG00000269026	-0.02	0.07	-0.34	0.733	0.928
Vas	Astro	ENSG00000269035	0.00	0.12	0.02	0.988	0.997
Vas	Oligo	ENSG00000269035	0.13	0.17	0.75	0.453	0.818
Vas	EN_L2_3_IT	ENSG00000269179	-0.19	0.49	-0.38	0.703	0.908
Vas	Micro	ENSG00000269179	-0.19	0.15	-1.24	0.215	0.727
Vas	Oligo	ENSG00000269179	0.02	0.14	0.18	0.856	0.96
Vas	Astro	ENSG00000269237	0.18	0.10	1.73	0.0837	0.522
Vas	EN_L2_3_IT	ENSG00000269237	0.03	0.07	0.48	0.629	0.877
Vas	EN_L3_5_IT_1	ENSG00000269237	-0.05	0.08	-0.66	0.508	0.894
Vas	EN_L3_5_IT_2	ENSG00000269237	0.11	0.08	1.42	0.157	0.573
Vas	EN_L3_5_IT_3	ENSG00000269237	0.13	0.08	1.66	0.0972	0.378
Vas	EN_L5_6_NP	ENSG00000269237	0.14	0.09	1.60	0.109	0.897
Vas	EN_L5_ET	ENSG00000269237	-0.03	0.32	-0.09	0.931	0.999
Vas	EN_L6B	ENSG00000269237	0.12	0.09	1.45	0.148	0.735
Vas	EN_L6_CT	ENSG00000269237	0.12	0.09	1.31	0.191	0.824
Vas	EN_L6_IT_1	ENSG00000269237	-0.04	0.08	-0.43	0.668	0.946
Vas	EN_L6_IT_2	ENSG00000269237	0.08	0.09	0.91	0.361	0.95
Vas	IN_ADARB2	ENSG00000269237	0.07	0.10	0.76	0.449	0.914
Vas	IN_LAMP5_LHX6	ENSG00000269237	0.08	0.09	0.92	0.356	0.851
Vas	IN_LAMP5_RELN	ENSG00000269237	0.06	0.08	0.70	0.487	0.921
Vas	IN_PVALB	ENSG00000269237	0.14	0.09	1.51	0.13	0.704
Vas	IN_PVALB_CHC	ENSG00000269237	0.13	0.11	1.23	0.22	0.882
Vas	IN_SST	ENSG00000269237	0.17	0.11	1.62	0.106	0.863
Vas	IN_VIP	ENSG00000269237	0.08	0.08	1.04	0.299	0.746
Vas	Micro	ENSG00000269237	-0.03	0.12	-0.26	0.793	0.959
Vas	OPC	ENSG00000269237	0.10	0.12	0.85	0.397	0.986
Vas	Oligo	ENSG00000269237	0.07	0.08	0.91	0.362	0.767
Vas	Oligo	ENSG00000269242	0.06	0.11	0.56	0.575	0.869
Vas	Astro	ENSG00000269476	0.06	0.10	0.64	0.52	0.871
Vas	EN_L2_3_IT	ENSG00000269476	-0.15	0.08	-1.89	0.0588	0.393
Vas	EN_L3_5_IT_2	ENSG00000269476	-0.04	0.10	-0.39	0.696	0.916
Vas	EN_L3_5_IT_3	ENSG00000269476	0.01	0.11	0.12	0.901	0.968
Vas	EN_L6_IT_1	ENSG00000269476	-0.26	0.32	-0.82	0.414	0.879
Vas	IN_PVALB	ENSG00000269476	-0.14	0.11	-1.27	0.204	0.767
Vas	IN_VIP	ENSG00000269476	0.03	0.11	0.30	0.761	0.945
Vas	OPC	ENSG00000269476	0.16	0.14	1.15	0.249	0.986
Vas	Oligo	ENSG00000269476	0.04	0.08	0.53	0.597	0.878
Vas	Astro	ENSG00000269547	-0.14	0.14	-1.06	0.291	0.755
Vas	EN_L2_3_IT	ENSG00000269547	-0.13	0.12	-1.08	0.28	0.673
Vas	Astro	ENSG00000269693	-0.02	0.08	-0.26	0.797	0.963
Vas	EN_L2_3_IT	ENSG00000269693	0.02	0.05	0.46	0.642	0.882
Vas	EN_L3_5_IT_1	ENSG00000269693	0.00	0.09	0.03	0.979	0.996
Vas	EN_L3_5_IT_2	ENSG00000269693	0.10	0.07	1.46	0.145	0.561
Vas	EN_L3_5_IT_3	ENSG00000269693	0.14	0.08	1.73	0.084	0.358
Vas	EN_L5_6_NP	ENSG00000269693	-0.10	0.13	-0.77	0.443	0.948
Vas	EN_L6B	ENSG00000269693	-0.08	0.12	-0.62	0.537	0.922
Vas	EN_L6_CT	ENSG00000269693	0.01	0.10	0.09	0.932	0.994
Vas	EN_L6_IT_1	ENSG00000269693	0.11	0.09	1.14	0.253	0.813
Vas	EN_L6_IT_2	ENSG00000269693	0.04	0.15	0.25	0.805	0.984
Vas	IN_PVALB	ENSG00000269693	0.10	0.13	0.81	0.419	0.875
Vas	IN_SST	ENSG00000269693	0.05	0.11	0.45	0.649	0.978
Vas	IN_VIP	ENSG00000269693	0.05	0.09	0.57	0.569	0.881
Vas	Micro	ENSG00000269693	-0.03	0.13	-0.20	0.843	0.97
Vas	OPC	ENSG00000269693	-0.08	0.12	-0.68	0.494	0.988
Vas	Oligo	ENSG00000269693	-0.01	0.08	-0.17	0.863	0.962
Vas	Astro	ENSG00000269755	-0.03	0.08	-0.38	0.706	0.939
Vas	EN_L2_3_IT	ENSG00000269755	-0.05	0.06	-0.79	0.427	0.772
Vas	EN_L3_5_IT_1	ENSG00000269755	-0.08	0.10	-0.76	0.45	0.87
Vas	EN_L3_5_IT_2	ENSG00000269755	0.14	0.08	1.71	0.0873	0.476
Vas	EN_L3_5_IT_3	ENSG00000269755	0.03	0.08	0.38	0.706	0.892
Vas	EN_L5_6_NP	ENSG00000269755	-0.01	0.15	-0.08	0.935	0.995
Vas	EN_L6B	ENSG00000269755	-0.15	0.14	-1.08	0.279	0.817
Vas	EN_L6_CT	ENSG00000269755	0.01	0.12	0.05	0.959	0.997
Vas	EN_L6_IT_1	ENSG00000269755	-0.08	0.11	-0.70	0.482	0.895
Vas	EN_L6_IT_2	ENSG00000269755	-0.05	0.16	-0.30	0.765	0.979
Vas	IN_ADARB2	ENSG00000269755	-0.03	0.12	-0.22	0.825	0.982
Vas	IN_LAMP5_LHX6	ENSG00000269755	-0.11	0.13	-0.87	0.382	0.863
Vas	IN_LAMP5_RELN	ENSG00000269755	-0.13	0.12	-1.11	0.265	0.852
Vas	IN_PVALB	ENSG00000269755	-0.08	0.09	-0.88	0.38	0.86
Vas	IN_SST	ENSG00000269755	-0.02	0.10	-0.22	0.829	0.99
Vas	IN_VIP	ENSG00000269755	0.01	0.08	0.14	0.891	0.978
Vas	OPC	ENSG00000269755	-0.10	0.09	-1.13	0.257	0.986
Vas	Oligo	ENSG00000269755	0.15	0.08	1.93	0.054	0.44
Vas	Astro	ENSG00000270099	-0.05	0.06	-0.78	0.434	0.825
Vas	EN_L2_3_IT	ENSG00000270099	-0.01	0.11	-0.09	0.926	0.981
Vas	EN_L3_5_IT_1	ENSG00000270099	-0.05	0.13	-0.40	0.692	0.946
Vas	EN_L3_5_IT_2	ENSG00000270099	-0.13	0.11	-1.19	0.235	0.654
Vas	EN_L3_5_IT_3	ENSG00000270099	-0.08	0.12	-0.66	0.512	0.791
Vas	EN_L5_6_NP	ENSG00000270099	-0.16	0.17	-0.90	0.368	0.948
Vas	EN_L6B	ENSG00000270099	0.14	0.16	0.84	0.4	0.869
Vas	EN_L6_CT	ENSG00000270099	-0.05	0.15	-0.36	0.719	0.972
Vas	EN_L6_IT_1	ENSG00000270099	0.01	0.15	0.09	0.932	0.989
Vas	EN_L6_IT_2	ENSG00000270099	0.11	0.18	0.61	0.544	0.967
Vas	Endo	ENSG00000270099	0.04	0.16	0.23	0.817	0.996
Vas	IN_ADARB2	ENSG00000270099	0.11	0.14	0.78	0.437	0.912
Vas	IN_LAMP5_LHX6	ENSG00000270099	-0.07	0.18	-0.41	0.683	0.947
Vas	IN_LAMP5_RELN	ENSG00000270099	-0.14	0.14	-0.97	0.333	0.881
Vas	IN_PVALB	ENSG00000270099	-0.04	0.12	-0.37	0.713	0.952
Vas	IN_PVALB_CHC	ENSG00000270099	-0.16	0.15	-1.09	0.276	0.905
Vas	IN_SST	ENSG00000270099	0.05	0.14	0.37	0.708	0.982
Vas	IN_VIP	ENSG00000270099	-0.24	0.12	-2.03	0.0428	0.458
Vas	Micro	ENSG00000270099	-0.08	0.08	-1.03	0.304	0.789
Vas	OPC	ENSG00000270099	-0.08	0.11	-0.73	0.464	0.988
Vas	Oligo	ENSG00000270099	0.01	0.11	0.07	0.945	0.987
Vas	PC	ENSG00000270099	0.48	0.61	0.78	0.434	1
Vas	EN_L2_3_IT	ENSG00000270149	-0.16	0.09	-1.87	0.0609	0.398
Vas	EN_L3_5_IT_1	ENSG00000270149	-0.01	0.11	-0.09	0.925	0.989
Vas	EN_L3_5_IT_2	ENSG00000270149	-0.16	0.10	-1.51	0.131	0.543
Vas	EN_L3_5_IT_3	ENSG00000270149	-0.13	0.11	-1.15	0.249	0.584
Vas	EN_L5_6_NP	ENSG00000270149	-0.17	0.14	-1.18	0.236	0.929
Vas	EN_L6B	ENSG00000270149	-0.07	0.60	-0.11	0.912	0.989
Vas	EN_L6_CT	ENSG00000270149	-0.05	0.46	-0.12	0.907	0.987
Vas	EN_L6_IT_1	ENSG00000270149	-0.24	0.15	-1.66	0.0959	0.697
Vas	EN_L6_IT_2	ENSG00000270149	-0.89	0.56	-1.58	0.114	0.914
Vas	IN_SST	ENSG00000270149	-0.16	0.13	-1.31	0.192	0.901
Vas	IN_VIP	ENSG00000270149	-0.16	0.13	-1.24	0.215	0.688
Vas	OPC	ENSG00000270149	-0.35	0.28	-1.26	0.207	0.986
Vas	Oligo	ENSG00000270149	-0.23	0.18	-1.28	0.2	0.65
Vas	Astro	ENSG00000271793	0.11	0.09	1.21	0.225	0.699
Vas	EN_L2_3_IT	ENSG00000271793	0.17	0.06	2.88	0.00403	0.151
Vas	EN_L3_5_IT_1	ENSG00000271793	0.14	0.11	1.24	0.214	0.731
Vas	EN_L3_5_IT_2	ENSG00000271793	0.19	0.09	2.23	0.0255	0.306
Vas	EN_L3_5_IT_3	ENSG00000271793	0.04	0.10	0.41	0.68	0.882
Vas	EN_L5_6_NP	ENSG00000271793	0.47	0.43	1.10	0.27	0.93
Vas	EN_L6B	ENSG00000271793	0.64	0.48	1.34	0.181	0.755
Vas	EN_L6_CT	ENSG00000271793	0.29	0.14	2.02	0.043	0.592
Vas	EN_L6_IT_1	ENSG00000271793	0.26	0.13	1.98	0.0478	0.602
Vas	IN_ADARB2	ENSG00000271793	-0.07	0.12	-0.60	0.546	0.935
Vas	IN_LAMP5_RELN	ENSG00000271793	0.11	0.11	0.99	0.323	0.875
Vas	IN_PVALB	ENSG00000271793	0.08	0.09	0.86	0.389	0.864
Vas	IN_SST	ENSG00000271793	0.21	0.10	2.08	0.0378	0.824
Vas	IN_VIP	ENSG00000271793	0.12	0.07	1.70	0.0888	0.553
Vas	Micro	ENSG00000271793	0.26	0.16	1.65	0.0982	0.589
Vas	OPC	ENSG00000271793	0.09	0.08	1.04	0.298	0.986
Vas	Oligo	ENSG00000271793	0.14	0.06	2.21	0.0271	0.373
Vas	Astro	ENSG00000271949	-0.01	0.15	-0.09	0.927	0.985
Vas	EN_L2_3_IT	ENSG00000271949	-0.00	0.09	-0.01	0.996	0.999
Vas	EN_L3_5_IT_2	ENSG00000271949	-0.02	0.13	-0.17	0.862	0.967
Vas	EN_L3_5_IT_3	ENSG00000271949	-0.01	0.12	-0.07	0.945	0.982
Vas	EN_L6_IT_1	ENSG00000271949	-0.31	0.39	-0.80	0.425	0.883
Vas	IN_LAMP5_RELN	ENSG00000271949	0.08	0.44	0.18	0.861	0.99
Vas	IN_PVALB	ENSG00000271949	0.04	0.13	0.32	0.75	0.96
Vas	IN_SST	ENSG00000271949	-0.32	0.14	-2.26	0.0237	0.814
Vas	IN_VIP	ENSG00000271949	-0.01	0.13	-0.06	0.951	0.99
Vas	Micro	ENSG00000271949	-0.08	0.18	-0.43	0.669	0.927
Vas	Oligo	ENSG00000271949	-0.04	0.13	-0.32	0.745	0.931
Vas	Astro	ENSG00000272104	0.17	0.51	0.34	0.735	0.946
Vas	EN_L2_3_IT	ENSG00000272104	-0.03	0.11	-0.23	0.821	0.95
Vas	EN_L3_5_IT_2	ENSG00000272104	0.21	0.43	0.49	0.625	0.89
Vas	EN_L3_5_IT_3	ENSG00000272104	0.10	0.42	0.24	0.807	0.932
Vas	IN_PVALB	ENSG00000272104	-0.03	0.12	-0.29	0.774	0.965
Vas	Oligo	ENSG00000272104	0.01	0.11	0.06	0.953	0.988
Vas	Astro	ENSG00000272162	0.11	0.10	1.09	0.277	0.743
Vas	EN_L2_3_IT	ENSG00000272162	0.01	0.06	0.16	0.872	0.966
Vas	EN_L3_5_IT_1	ENSG00000272162	0.08	0.08	1.09	0.274	0.772
Vas	EN_L3_5_IT_2	ENSG00000272162	0.06	0.07	0.78	0.433	0.806
Vas	EN_L3_5_IT_3	ENSG00000272162	0.08	0.07	1.09	0.277	0.612
Vas	EN_L5_6_NP	ENSG00000272162	0.16	0.11	1.47	0.142	0.915
Vas	EN_L5_ET	ENSG00000272162	0.17	0.52	0.33	0.739	0.993
Vas	EN_L6B	ENSG00000272162	0.03	0.11	0.26	0.794	0.97
Vas	EN_L6_CT	ENSG00000272162	-0.04	0.08	-0.46	0.648	0.965
Vas	EN_L6_IT_1	ENSG00000272162	0.11	0.09	1.24	0.216	0.796
Vas	EN_L6_IT_2	ENSG00000272162	0.29	0.14	2.08	0.0379	0.872
Vas	IN_ADARB2	ENSG00000272162	-0.10	0.10	-1.04	0.298	0.861
Vas	IN_LAMP5_LHX6	ENSG00000272162	-0.07	0.11	-0.61	0.54	0.91
Vas	IN_LAMP5_RELN	ENSG00000272162	-0.02	0.09	-0.28	0.777	0.975
Vas	IN_PVALB	ENSG00000272162	-0.03	0.08	-0.40	0.691	0.945
Vas	IN_PVALB_CHC	ENSG00000272162	-0.03	0.14	-0.20	0.838	0.988
Vas	IN_SST	ENSG00000272162	-0.11	0.09	-1.26	0.207	0.906
Vas	IN_VIP	ENSG00000272162	0.01	0.07	0.20	0.839	0.963
Vas	OPC	ENSG00000272162	-0.03	0.08	-0.38	0.7	0.999
Vas	Oligo	ENSG00000272162	0.10	0.08	1.19	0.233	0.678
Vas	Astro	ENSG00000272297	-0.02	0.15	-0.14	0.887	0.981
Vas	EN_L2_3_IT	ENSG00000272297	0.17	0.15	1.08	0.282	0.675
Vas	EN_L3_5_IT_1	ENSG00000272297	-0.21	0.10	-2.18	0.0293	0.44
Vas	EN_L3_5_IT_3	ENSG00000272297	0.19	0.18	1.04	0.301	0.632
Vas	EN_L6_CT	ENSG00000272297	0.29	0.52	0.56	0.574	0.946
Vas	Astro	ENSG00000272305	0.10	0.09	1.13	0.257	0.728
Vas	EN_L2_3_IT	ENSG00000272305	0.02	0.11	0.16	0.872	0.966
Vas	EN_L3_5_IT_1	ENSG00000272305	0.02	0.12	0.20	0.843	0.97
Vas	EN_L3_5_IT_2	ENSG00000272305	0.10	0.12	0.86	0.388	0.777
Vas	EN_L3_5_IT_3	ENSG00000272305	0.07	0.12	0.55	0.586	0.832
Vas	EN_L5_6_NP	ENSG00000272305	-0.06	0.17	-0.32	0.745	0.977
Vas	EN_L6B	ENSG00000272305	-0.13	0.17	-0.73	0.465	0.893
Vas	EN_L6_CT	ENSG00000272305	0.13	0.14	0.92	0.355	0.899
Vas	EN_L6_IT_1	ENSG00000272305	-0.01	0.15	-0.09	0.926	0.988
Vas	EN_L6_IT_2	ENSG00000272305	-0.01	0.16	-0.05	0.962	0.997
Vas	IN_ADARB2	ENSG00000272305	-0.09	0.14	-0.62	0.538	0.933
Vas	IN_LAMP5_LHX6	ENSG00000272305	-0.05	0.15	-0.32	0.752	0.961
Vas	IN_LAMP5_RELN	ENSG00000272305	0.00	0.14	0.02	0.987	0.999
Vas	IN_PVALB	ENSG00000272305	-0.04	0.11	-0.40	0.691	0.945
Vas	IN_SST	ENSG00000272305	0.11	0.13	0.84	0.403	0.944
Vas	IN_VIP	ENSG00000272305	0.02	0.11	0.15	0.88	0.976
Vas	Micro	ENSG00000272305	0.16	0.13	1.21	0.227	0.742
Vas	OPC	ENSG00000272305	0.32	0.10	3.08	0.0021	0.931
Vas	Oligo	ENSG00000272305	0.05	0.08	0.56	0.574	0.869
Vas	Astro	ENSG00000272410	0.18	0.14	1.33	0.184	0.667
Vas	EN_L2_3_IT	ENSG00000272410	-0.10	0.10	-1.01	0.312	0.697
Vas	EN_L3_5_IT_2	ENSG00000272410	0.42	0.45	0.93	0.353	0.753
Vas	Oligo	ENSG00000272410	0.19	0.14	1.31	0.189	0.638
Vas	EN_L2_3_IT	ENSG00000272442	-0.16	0.09	-1.90	0.0579	0.391
Vas	EN_L3_5_IT_2	ENSG00000272442	-0.11	0.13	-0.86	0.388	0.776
Vas	EN_L3_5_IT_3	ENSG00000272442	-0.03	0.13	-0.21	0.832	0.942
Vas	EN_L6_IT_1	ENSG00000272442	-0.51	0.73	-0.69	0.487	0.897
Vas	IN_PVALB	ENSG00000272442	-0.11	0.14	-0.78	0.436	0.878
Vas	IN_VIP	ENSG00000272442	-0.05	0.15	-0.37	0.714	0.933
Vas	Oligo	ENSG00000272442	-0.05	0.13	-0.35	0.73	0.927
Vas	Astro	ENSG00000272647	0.22	0.10	2.12	0.0338	0.407
Vas	EN_L2_3_IT	ENSG00000272647	-0.13	0.11	-1.19	0.233	0.629
Vas	EN_L3_5_IT_2	ENSG00000272647	0.08	0.44	0.18	0.86	0.967
Vas	EN_L3_5_IT_3	ENSG00000272647	0.49	0.36	1.36	0.175	0.495
Vas	IN_PVALB	ENSG00000272647	0.19	0.42	0.45	0.654	0.934
Vas	Oligo	ENSG00000272647	0.01	0.08	0.14	0.886	0.97
Vas	EN_L2_3_IT	ENSG00000272741	0.02	0.12	0.21	0.836	0.955
Vas	Astro	ENSG00000272772	0.01	0.11	0.06	0.952	0.99
Vas	EN_L2_3_IT	ENSG00000272772	0.07	0.07	1.02	0.308	0.695
Vas	EN_L3_5_IT_1	ENSG00000272772	0.08	0.13	0.57	0.566	0.905
Vas	EN_L3_5_IT_2	ENSG00000272772	0.12	0.10	1.22	0.223	0.642
Vas	EN_L3_5_IT_3	ENSG00000272772	0.02	0.09	0.20	0.844	0.946
Vas	EN_L6_IT_1	ENSG00000272772	0.34	0.35	0.97	0.334	0.846
Vas	IN_PVALB	ENSG00000272772	0.09	0.09	0.93	0.35	0.85
Vas	IN_SST	ENSG00000272772	-0.12	0.12	-1.01	0.313	0.932
Vas	IN_VIP	ENSG00000272772	-0.02	0.09	-0.21	0.834	0.962
Vas	OPC	ENSG00000272772	-0.03	0.12	-0.28	0.777	0.999
Vas	Oligo	ENSG00000272772	-0.09	0.11	-0.83	0.407	0.793
Vas	Astro	ENSG00000272822	-0.00	0.07	-0.06	0.949	0.99
Vas	EN_L2_3_IT	ENSG00000272822	-0.08	0.06	-1.42	0.157	0.55
Vas	EN_L3_5_IT_1	ENSG00000272822	-0.03	0.07	-0.46	0.643	0.935
Vas	EN_L3_5_IT_2	ENSG00000272822	-0.03	0.06	-0.59	0.557	0.859
Vas	EN_L3_5_IT_3	ENSG00000272822	-0.04	0.06	-0.76	0.448	0.747
Vas	EN_L5_6_NP	ENSG00000272822	0.06	0.09	0.65	0.513	0.956
Vas	EN_L5_ET	ENSG00000272822	-0.06	0.42	-0.15	0.882	0.998
Vas	EN_L6B	ENSG00000272822	-0.14	0.10	-1.38	0.167	0.749
Vas	EN_L6_CT	ENSG00000272822	-0.15	0.08	-1.90	0.0568	0.644
Vas	EN_L6_IT_1	ENSG00000272822	-0.08	0.08	-1.00	0.315	0.844
Vas	EN_L6_IT_2	ENSG00000272822	-0.11	0.08	-1.29	0.196	0.929
Vas	IN_ADARB2	ENSG00000272822	-0.09	0.09	-1.03	0.305	0.863
Vas	IN_LAMP5_LHX6	ENSG00000272822	0.03	0.09	0.39	0.696	0.947
Vas	IN_LAMP5_RELN	ENSG00000272822	-0.01	0.08	-0.10	0.919	0.995
Vas	IN_PVALB	ENSG00000272822	0.07	0.06	1.20	0.231	0.789
Vas	IN_PVALB_CHC	ENSG00000272822	0.06	0.09	0.66	0.507	0.957
Vas	IN_SST	ENSG00000272822	0.07	0.07	1.00	0.316	0.934
Vas	IN_VIP	ENSG00000272822	-0.05	0.06	-0.87	0.385	0.799
Vas	Micro	ENSG00000272822	0.06	0.10	0.65	0.519	0.885
Vas	OPC	ENSG00000272822	0.04	0.08	0.45	0.654	0.996
Vas	Oligo	ENSG00000272822	0.09	0.05	1.69	0.0918	0.512
Vas	EN_L2_3_IT	ENSG00000272896	-0.23	0.37	-0.64	0.523	0.826
Vas	Oligo	ENSG00000272896	0.12	0.12	0.97	0.332	0.75
Vas	Astro	ENSG00000272921	0.30	0.14	2.14	0.0324	0.4
Vas	EN_L2_3_IT	ENSG00000272921	0.13	0.12	1.08	0.281	0.673
Vas	EN_L3_5_IT_2	ENSG00000272921	0.06	0.15	0.37	0.714	0.921
Vas	EN_L3_5_IT_3	ENSG00000272921	0.06	0.14	0.44	0.66	0.871
Vas	IN_VIP	ENSG00000272921	0.16	0.36	0.44	0.659	0.915
Vas	Oligo	ENSG00000272921	0.03	0.12	0.26	0.792	0.943
Vas	Astro	ENSG00000273025	0.00	0.12	0.02	0.986	0.997
Vas	EN_L2_3_IT	ENSG00000273025	0.04	0.06	0.65	0.517	0.821
Vas	EN_L3_5_IT_1	ENSG00000273025	0.13	0.12	1.09	0.277	0.774
Vas	EN_L3_5_IT_2	ENSG00000273025	0.19	0.09	2.11	0.0349	0.347
Vas	EN_L3_5_IT_3	ENSG00000273025	0.18	0.09	2.02	0.0432	0.262
Vas	EN_L5_6_NP	ENSG00000273025	0.30	0.40	0.76	0.448	0.949
Vas	EN_L6B	ENSG00000273025	0.20	0.15	1.34	0.179	0.755
Vas	EN_L6_CT	ENSG00000273025	0.19	0.12	1.60	0.109	0.733
Vas	EN_L6_IT_1	ENSG00000273025	0.06	0.11	0.55	0.584	0.93
Vas	EN_L6_IT_2	ENSG00000273025	0.26	0.16	1.59	0.111	0.91
Vas	IN_ADARB2	ENSG00000273025	0.07	0.12	0.63	0.53	0.928
Vas	IN_LAMP5_RELN	ENSG00000273025	0.17	0.15	1.15	0.249	0.85
Vas	IN_PVALB	ENSG00000273025	0.21	0.11	1.95	0.0512	0.597
Vas	IN_SST	ENSG00000273025	0.21	0.11	1.90	0.0572	0.824
Vas	IN_VIP	ENSG00000273025	0.12	0.08	1.43	0.153	0.633
Vas	Oligo	ENSG00000273025	0.03	0.11	0.25	0.803	0.945
Vas	Astro	ENSG00000273088	-0.70	0.51	-1.35	0.176	0.659
Vas	EN_L2_3_IT	ENSG00000273088	-0.15	0.09	-1.69	0.0917	0.456
Vas	EN_L3_5_IT_1	ENSG00000273088	-0.19	0.13	-1.49	0.137	0.649
Vas	EN_L3_5_IT_2	ENSG00000273088	-0.13	0.11	-1.13	0.257	0.677
Vas	EN_L3_5_IT_3	ENSG00000273088	-0.22	0.11	-2.00	0.0456	0.269
Vas	EN_L5_6_NP	ENSG00000273088	-0.12	0.45	-0.26	0.792	0.983
Vas	EN_L6B	ENSG00000273088	-0.12	0.17	-0.68	0.498	0.907
Vas	EN_L6_CT	ENSG00000273088	-0.07	0.13	-0.53	0.596	0.954
Vas	EN_L6_IT_1	ENSG00000273088	-0.22	0.13	-1.71	0.0881	0.688
Vas	EN_L6_IT_2	ENSG00000273088	-0.18	0.16	-1.12	0.264	0.941
Vas	IN_ADARB2	ENSG00000273088	-0.01	0.15	-0.07	0.941	0.996
Vas	IN_PVALB	ENSG00000273088	-0.12	0.10	-1.18	0.236	0.792
Vas	IN_SST	ENSG00000273088	-0.00	0.14	-0.03	0.976	0.999
Vas	IN_VIP	ENSG00000273088	-0.18	0.11	-1.66	0.0977	0.566
Vas	Oligo	ENSG00000273088	-0.11	0.12	-0.97	0.334	0.752
Vas	Astro	ENSG00000273217	-0.56	0.52	-1.08	0.281	0.746
Vas	EN_L2_3_IT	ENSG00000273217	0.04	0.10	0.42	0.677	0.898
Vas	EN_L3_5_IT_2	ENSG00000273217	-0.11	0.32	-0.34	0.733	0.925
Vas	EN_L3_5_IT_3	ENSG00000273217	0.26	0.27	0.95	0.342	0.67
Vas	IN_PVALB	ENSG00000273217	-0.50	0.28	-1.77	0.0768	0.637
Vas	Oligo	ENSG00000273217	0.19	0.16	1.22	0.224	0.67
Vas	Oligo	ENSG00000273259	-0.16	0.16	-1.00	0.317	0.741
Vas	Astro	ENSG00000273269	0.01	0.15	0.04	0.966	0.992
Vas	EN_L2_3_IT	ENSG00000273269	-0.08	0.11	-0.71	0.476	0.8
Vas	EN_L3_5_IT_2	ENSG00000273269	-0.38	0.51	-0.74	0.461	0.819
Vas	EN_L3_5_IT_3	ENSG00000273269	-0.19	0.32	-0.58	0.564	0.82
Vas	IN_VIP	ENSG00000273269	-0.17	0.37	-0.48	0.634	0.906
Vas	Oligo	ENSG00000273269	0.05	0.16	0.32	0.748	0.932
Vas	Astro	ENSG00000273291	0.07	0.08	0.82	0.412	0.815
Vas	EN_L2_3_IT	ENSG00000273291	-0.10	0.08	-1.22	0.222	0.621
Vas	EN_L3_5_IT_1	ENSG00000273291	0.04	0.15	0.24	0.809	0.964
Vas	EN_L3_5_IT_2	ENSG00000273291	-0.05	0.09	-0.48	0.629	0.891
Vas	EN_L3_5_IT_3	ENSG00000273291	0.03	0.10	0.32	0.751	0.911
Vas	EN_L5_6_NP	ENSG00000273291	0.03	0.16	0.21	0.835	0.985
Vas	EN_L6B	ENSG00000273291	-0.01	0.18	-0.08	0.935	0.989
Vas	EN_L6_CT	ENSG00000273291	-0.10	0.15	-0.70	0.484	0.932
Vas	EN_L6_IT_1	ENSG00000273291	-0.17	0.17	-1.03	0.302	0.841
Vas	EN_L6_IT_2	ENSG00000273291	-0.10	0.21	-0.49	0.626	0.972
Vas	IN_ADARB2	ENSG00000273291	-0.13	0.13	-0.98	0.328	0.877
Vas	IN_LAMP5_LHX6	ENSG00000273291	-0.05	0.15	-0.31	0.76	0.961
Vas	IN_LAMP5_RELN	ENSG00000273291	0.03	0.12	0.26	0.793	0.978
Vas	IN_PVALB	ENSG00000273291	-0.06	0.09	-0.65	0.513	0.9
Vas	IN_PVALB_CHC	ENSG00000273291	-0.17	0.15	-1.15	0.248	0.895
Vas	IN_SST	ENSG00000273291	-0.07	0.10	-0.72	0.473	0.961
Vas	IN_VIP	ENSG00000273291	0.01	0.08	0.18	0.858	0.968
Vas	OPC	ENSG00000273291	0.08	0.08	1.01	0.313	0.986
Vas	Oligo	ENSG00000273291	-0.10	0.07	-1.40	0.162	0.606
Vas	Astro	ENSG00000273398	-0.04	0.11	-0.40	0.691	0.932
Vas	EN_L2_3_IT	ENSG00000273398	-0.06	0.08	-0.72	0.469	0.798
Vas	EN_L3_5_IT_1	ENSG00000273398	0.09	0.13	0.72	0.471	0.877
Vas	EN_L3_5_IT_2	ENSG00000273398	-0.22	0.10	-2.27	0.0233	0.295
Vas	EN_L3_5_IT_3	ENSG00000273398	-0.10	0.10	-1.06	0.291	0.624
Vas	EN_L6B	ENSG00000273398	0.02	0.44	0.05	0.962	0.994
Vas	EN_L6_IT_1	ENSG00000273398	-0.31	0.13	-2.37	0.0179	0.484
Vas	IN_PVALB	ENSG00000273398	-0.11	0.11	-1.08	0.282	0.817
Vas	IN_SST	ENSG00000273398	-0.17	0.14	-1.26	0.208	0.906
Vas	IN_VIP	ENSG00000273398	-0.08	0.11	-0.76	0.448	0.83
Vas	Micro	ENSG00000273398	-0.09	0.14	-0.65	0.514	0.884
Vas	OPC	ENSG00000273398	-0.01	0.12	-0.10	0.916	0.999
Vas	Oligo	ENSG00000273398	-0.05	0.08	-0.55	0.581	0.872
Vas	Astro	ENSG00000273734	-0.06	0.11	-0.56	0.577	0.892
Vas	EN_L2_3_IT	ENSG00000273734	-0.22	0.11	-2.12	0.0343	0.323
Vas	EN_L3_5_IT_1	ENSG00000273734	-0.29	0.44	-0.65	0.517	0.894
Vas	EN_L3_5_IT_2	ENSG00000273734	-0.14	0.15	-0.92	0.357	0.756
Vas	EN_L3_5_IT_3	ENSG00000273734	-0.15	0.15	-1.05	0.295	0.628
Vas	EN_L6_IT_1	ENSG00000273734	0.35	0.38	0.94	0.346	0.85
Vas	IN_PVALB	ENSG00000273734	-0.29	0.15	-1.93	0.0533	0.602
Vas	IN_SST	ENSG00000273734	-0.36	0.18	-2.01	0.0445	0.824
Vas	IN_VIP	ENSG00000273734	-0.07	0.15	-0.48	0.631	0.905
Vas	Micro	ENSG00000273734	0.04	0.11	0.33	0.74	0.947
Vas	OPC	ENSG00000273734	-0.18	0.11	-1.64	0.102	0.986
Vas	Oligo	ENSG00000273734	-0.01	0.12	-0.09	0.932	0.983
Vas	Astro	ENSG00000274322	-0.03	0.08	-0.37	0.711	0.94
Vas	EN_L2_3_IT	ENSG00000274322	-0.04	0.06	-0.58	0.561	0.845
Vas	EN_L3_5_IT_1	ENSG00000274322	-0.07	0.09	-0.77	0.443	0.868
Vas	EN_L3_5_IT_2	ENSG00000274322	0.04	0.08	0.51	0.608	0.884
Vas	EN_L3_5_IT_3	ENSG00000274322	-0.08	0.08	-1.04	0.3	0.632
Vas	EN_L5_6_NP	ENSG00000274322	-0.10	0.11	-0.93	0.352	0.948
Vas	EN_L5_ET	ENSG00000274322	-0.08	0.42	-0.18	0.858	0.998
Vas	EN_L6B	ENSG00000274322	-0.14	0.13	-1.13	0.258	0.804
Vas	EN_L6_CT	ENSG00000274322	0.04	0.11	0.36	0.717	0.972
Vas	EN_L6_IT_1	ENSG00000274322	-0.02	0.10	-0.16	0.869	0.984
Vas	EN_L6_IT_2	ENSG00000274322	0.02	0.11	0.23	0.815	0.984
Vas	Endo	ENSG00000274322	0.09	0.16	0.58	0.559	0.996
Vas	IN_ADARB2	ENSG00000274322	-0.13	0.09	-1.43	0.152	0.797
Vas	IN_LAMP5_LHX6	ENSG00000274322	-0.15	0.10	-1.45	0.148	0.725
Vas	IN_LAMP5_RELN	ENSG00000274322	0.01	0.10	0.11	0.909	0.995
Vas	IN_PVALB	ENSG00000274322	-0.09	0.07	-1.41	0.16	0.731
Vas	IN_PVALB_CHC	ENSG00000274322	-0.10	0.11	-0.94	0.345	0.923
Vas	IN_SST	ENSG00000274322	-0.02	0.09	-0.23	0.818	0.99
Vas	IN_VIP	ENSG00000274322	-0.07	0.07	-1.01	0.311	0.753
Vas	Micro	ENSG00000274322	-0.09	0.08	-1.04	0.297	0.784
Vas	OPC	ENSG00000274322	-0.08	0.07	-1.03	0.302	0.986
Vas	Oligo	ENSG00000274322	-0.12	0.06	-1.87	0.0608	0.455
Vas	PC	ENSG00000274322	0.10	0.58	0.17	0.867	1
Vas	EN_L2_3_IT	ENSG00000275464	-0.07	0.25	-0.28	0.78	0.936
Vas	Oligo	ENSG00000275464	-0.50	0.25	-1.97	0.0485	0.429
Vas	Astro	ENSG00000275674	0.10	0.07	1.47	0.142	0.62
Vas	EN_L2_3_IT	ENSG00000275674	0.11	0.05	2.19	0.0282	0.305
Vas	EN_L3_5_IT_1	ENSG00000275674	0.09	0.08	1.18	0.237	0.751
Vas	EN_L3_5_IT_2	ENSG00000275674	0.21	0.06	3.27	0.00109	0.0784
Vas	EN_L3_5_IT_3	ENSG00000275674	0.15	0.07	2.10	0.0359	0.239
Vas	EN_L5_6_NP	ENSG00000275674	0.16	0.11	1.46	0.146	0.915
Vas	EN_L5_ET	ENSG00000275674	-0.28	0.43	-0.64	0.523	0.984
Vas	EN_L6B	ENSG00000275674	0.06	0.10	0.62	0.533	0.922
Vas	EN_L6_CT	ENSG00000275674	-0.03	0.09	-0.33	0.744	0.975
Vas	EN_L6_IT_1	ENSG00000275674	0.11	0.09	1.21	0.228	0.8
Vas	EN_L6_IT_2	ENSG00000275674	-0.10	0.10	-1.02	0.308	0.948
Vas	IN_ADARB2	ENSG00000275674	0.10	0.08	1.19	0.236	0.835
Vas	IN_LAMP5_LHX6	ENSG00000275674	0.05	0.10	0.56	0.579	0.921
Vas	IN_LAMP5_RELN	ENSG00000275674	0.16	0.08	1.98	0.0476	0.749
Vas	IN_PVALB	ENSG00000275674	0.07	0.07	0.88	0.377	0.86
Vas	IN_PVALB_CHC	ENSG00000275674	0.15	0.12	1.28	0.2	0.878
Vas	IN_SST	ENSG00000275674	0.08	0.08	0.94	0.345	0.935
Vas	IN_VIP	ENSG00000275674	0.12	0.06	2.16	0.0305	0.416
Vas	Micro	ENSG00000275674	0.09	0.12	0.74	0.461	0.864
Vas	OPC	ENSG00000275674	0.12	0.07	1.68	0.0927	0.986
Vas	Oligo	ENSG00000275674	0.17	0.05	3.04	0.00239	0.201
Vas	Astro	ENSG00000275740	-0.01	0.12	-0.08	0.935	0.986
Vas	EN_L2_3_IT	ENSG00000275740	0.04	0.09	0.39	0.695	0.906
Vas	EN_L3_5_IT_2	ENSG00000275740	-0.02	0.14	-0.12	0.905	0.979
Vas	EN_L3_5_IT_3	ENSG00000275740	-0.03	0.13	-0.25	0.8	0.93
Vas	EN_L6_IT_1	ENSG00000275740	0.04	0.46	0.10	0.924	0.988
Vas	IN_PVALB	ENSG00000275740	-0.11	0.13	-0.81	0.418	0.875
Vas	IN_VIP	ENSG00000275740	-0.15	0.13	-1.16	0.247	0.709
Vas	Oligo	ENSG00000275740	0.04	0.09	0.51	0.607	0.883
Vas	Astro	ENSG00000276087	-0.03	0.10	-0.25	0.806	0.967
Vas	EN_L2_3_IT	ENSG00000276087	-0.18	0.07	-2.55	0.0108	0.21
Vas	EN_L3_5_IT_1	ENSG00000276087	0.05	0.12	0.46	0.644	0.935
Vas	EN_L3_5_IT_2	ENSG00000276087	-0.06	0.11	-0.56	0.579	0.872
Vas	EN_L3_5_IT_3	ENSG00000276087	-0.06	0.11	-0.58	0.562	0.819
Vas	EN_L5_6_NP	ENSG00000276087	-0.42	0.51	-0.82	0.414	0.948
Vas	EN_L6B	ENSG00000276087	0.69	0.58	1.18	0.24	0.796
Vas	EN_L6_CT	ENSG00000276087	0.12	0.52	0.24	0.813	0.981
Vas	EN_L6_IT_1	ENSG00000276087	-0.19	0.14	-1.32	0.186	0.779
Vas	IN_LAMP5_RELN	ENSG00000276087	-0.08	0.14	-0.57	0.57	0.946
Vas	IN_PVALB	ENSG00000276087	-0.14	0.10	-1.33	0.182	0.747
Vas	IN_SST	ENSG00000276087	-0.00	0.12	-0.02	0.981	1
Vas	IN_VIP	ENSG00000276087	-0.06	0.10	-0.66	0.509	0.857
Vas	Oligo	ENSG00000276087	-0.11	0.10	-1.16	0.247	0.691
Vas	Astro	ENSG00000276302	0.02	0.09	0.18	0.858	0.977
Vas	EN_L2_3_IT	ENSG00000276302	-0.02	0.07	-0.25	0.801	0.942
Vas	EN_L3_5_IT_2	ENSG00000276302	-0.08	0.09	-0.89	0.371	0.764
Vas	EN_L3_5_IT_3	ENSG00000276302	0.04	0.10	0.42	0.678	0.88
Vas	EN_L6_IT_1	ENSG00000276302	-0.24	0.30	-0.78	0.434	0.887
Vas	IN_PVALB	ENSG00000276302	0.11	0.10	1.20	0.229	0.786
Vas	IN_SST	ENSG00000276302	-0.07	0.12	-0.57	0.569	0.971
Vas	IN_VIP	ENSG00000276302	-0.03	0.09	-0.30	0.766	0.947
Vas	OPC	ENSG00000276302	0.11	0.13	0.85	0.395	0.986
Vas	Oligo	ENSG00000276302	0.02	0.08	0.18	0.854	0.959
Vas	Astro	ENSG00000276612	0.24	0.13	1.84	0.0658	0.489
Vas	EN_L2_3_IT	ENSG00000276612	0.13	0.11	1.19	0.236	0.634
Vas	EN_L3_5_IT_2	ENSG00000276612	0.36	0.15	2.35	0.0189	0.273
Vas	EN_L3_5_IT_3	ENSG00000276612	0.34	0.14	2.39	0.0167	0.168
Vas	IN_PVALB	ENSG00000276612	0.28	0.43	0.66	0.51	0.898
Vas	Oligo	ENSG00000276612	0.21	0.09	2.28	0.0228	0.36
Vas	Oligo	ENSG00000277117	-0.40	0.15	-2.72	0.00656	0.265
Vas	Astro	ENSG00000277611	0.07	0.10	0.71	0.476	0.849
Vas	EN_L2_3_IT	ENSG00000277611	0.02	0.11	0.20	0.842	0.958
Vas	EN_L3_5_IT_2	ENSG00000277611	0.54	0.38	1.41	0.158	0.574
Vas	EN_L3_5_IT_3	ENSG00000277611	-0.20	0.33	-0.61	0.541	0.808
Vas	IN_LAMP5_RELN	ENSG00000277611	-0.39	0.56	-0.71	0.479	0.92
Vas	IN_PVALB	ENSG00000277611	-0.18	0.15	-1.21	0.225	0.782
Vas	IN_VIP	ENSG00000277611	0.03	0.11	0.29	0.774	0.949
Vas	OPC	ENSG00000277611	-0.05	0.10	-0.49	0.621	0.996
Vas	Oligo	ENSG00000277611	0.08	0.09	0.84	0.4	0.789
Vas	EN_L2_3_IT	ENSG00000277758	0.02	0.12	0.14	0.89	0.973
Vas	EN_L3_5_IT_2	ENSG00000277758	-0.06	0.16	-0.37	0.714	0.921
Vas	EN_L3_5_IT_3	ENSG00000277758	-0.01	0.16	-0.09	0.927	0.977
Vas	IN_PVALB	ENSG00000277758	-0.07	0.14	-0.49	0.624	0.927
Vas	IN_VIP	ENSG00000277758	0.12	0.13	0.92	0.356	0.785
Vas	Astro	ENSG00000279073	-0.03	0.12	-0.29	0.775	0.956
Vas	EN_L2_3_IT	ENSG00000279073	-0.01	0.08	-0.11	0.915	0.978
Vas	EN_L3_5_IT_1	ENSG00000279073	-0.05	0.11	-0.49	0.625	0.93
Vas	EN_L3_5_IT_2	ENSG00000279073	-0.06	0.09	-0.63	0.529	0.848
Vas	EN_L3_5_IT_3	ENSG00000279073	-0.10	0.10	-0.91	0.36	0.684
Vas	EN_L6_IT_1	ENSG00000279073	-0.30	0.36	-0.85	0.397	0.871
Vas	IN_PVALB	ENSG00000279073	-0.08	0.10	-0.83	0.405	0.871
Vas	IN_SST	ENSG00000279073	-0.06	0.12	-0.50	0.618	0.972
Vas	IN_VIP	ENSG00000279073	-0.00	0.08	-0.04	0.967	0.992
Vas	Oligo	ENSG00000279073	0.01	0.10	0.12	0.908	0.978
Vas	Astro	ENSG00000279765	-0.02	0.11	-0.17	0.869	0.977
Vas	EN_L2_3_IT	ENSG00000279765	0.01	0.10	0.13	0.899	0.975
Vas	Oligo	ENSG00000279765	-0.04	0.11	-0.39	0.698	0.916
Vas	EN_L2_3_IT	ENSG00000279956	-1.09	0.43	-2.56	0.0105	0.209
Vas	EN_L3_5_IT_2	ENSG00000279956	-0.09	0.19	-0.48	0.629	0.891
Vas	OPC	ENSG00000279956	-0.13	0.28	-0.46	0.645	0.996
Vas	Astro	ENSG00000279983	-0.01	0.08	-0.17	0.864	0.977
Vas	EN_L2_3_IT	ENSG00000279983	-0.01	0.05	-0.22	0.828	0.952
Vas	EN_L3_5_IT_1	ENSG00000279983	-0.11	0.10	-1.12	0.263	0.766
Vas	EN_L3_5_IT_2	ENSG00000279983	0.01	0.06	0.24	0.81	0.951
Vas	EN_L3_5_IT_3	ENSG00000279983	0.02	0.07	0.33	0.743	0.908
Vas	EN_L5_6_NP	ENSG00000279983	0.05	0.15	0.32	0.746	0.977
Vas	EN_L6B	ENSG00000279983	0.19	0.13	1.43	0.152	0.739
Vas	EN_L6_CT	ENSG00000279983	-0.03	0.11	-0.24	0.81	0.981
Vas	EN_L6_IT_1	ENSG00000279983	-0.02	0.11	-0.14	0.886	0.985
Vas	EN_L6_IT_2	ENSG00000279983	-0.25	0.13	-1.96	0.0496	0.88
Vas	IN_ADARB2	ENSG00000279983	0.01	0.10	0.11	0.916	0.991
Vas	IN_LAMP5_LHX6	ENSG00000279983	0.21	0.13	1.67	0.0944	0.646
Vas	IN_LAMP5_RELN	ENSG00000279983	-0.01	0.12	-0.12	0.904	0.995
Vas	IN_PVALB	ENSG00000279983	0.01	0.09	0.16	0.872	0.981
Vas	IN_PVALB_CHC	ENSG00000279983	0.01	0.13	0.07	0.942	0.999
Vas	IN_SST	ENSG00000279983	-0.21	0.10	-2.09	0.0364	0.824
Vas	IN_VIP	ENSG00000279983	-0.09	0.07	-1.28	0.2	0.674
Vas	OPC	ENSG00000279983	-0.02	0.09	-0.22	0.827	0.999
Vas	Oligo	ENSG00000279983	-0.06	0.09	-0.70	0.485	0.83
Vas	EN_L2_3_IT	ENSG00000280433	0.17	0.13	1.32	0.186	0.582
Vas	Oligo	ENSG00000280433	-0.14	0.10	-1.44	0.15	0.593
Vas	Astro	ENSG00000280571	0.28	0.11	2.44	0.0147	0.291
Vas	EN_L2_3_IT	ENSG00000280571	-0.01	0.08	-0.08	0.932	0.982
Vas	EN_L3_5_IT_1	ENSG00000280571	0.15	0.14	1.11	0.268	0.768
Vas	EN_L3_5_IT_2	ENSG00000280571	-0.06	0.10	-0.63	0.53	0.848
Vas	EN_L3_5_IT_3	ENSG00000280571	0.06	0.10	0.59	0.554	0.814
Vas	EN_L6_IT_1	ENSG00000280571	0.56	0.39	1.45	0.147	0.749
Vas	IN_PVALB	ENSG00000280571	0.05	0.10	0.52	0.604	0.92
Vas	IN_VIP	ENSG00000280571	0.28	0.12	2.42	0.0156	0.354
Vas	OPC	ENSG00000280571	0.26	0.12	2.16	0.0306	0.986
Vas	Oligo	ENSG00000280571	0.28	0.13	2.06	0.0394	0.412
Vas	Astro	ENSG00000281039	0.08	0.06	1.22	0.223	0.697
Vas	EN_L2_3_IT	ENSG00000281039	-0.02	0.05	-0.42	0.678	0.898
Vas	EN_L3_5_IT_1	ENSG00000281039	0.02	0.09	0.26	0.794	0.962
Vas	EN_L3_5_IT_2	ENSG00000281039	0.05	0.07	0.80	0.422	0.797
Vas	EN_L3_5_IT_3	ENSG00000281039	-0.01	0.07	-0.15	0.879	0.958
Vas	EN_L5_6_NP	ENSG00000281039	0.06	0.42	0.15	0.884	0.99
Vas	EN_L6B	ENSG00000281039	0.03	0.14	0.23	0.819	0.974
Vas	EN_L6_CT	ENSG00000281039	0.08	0.12	0.67	0.504	0.932
Vas	EN_L6_IT_1	ENSG00000281039	-0.11	0.11	-1.01	0.313	0.844
Vas	EN_L6_IT_2	ENSG00000281039	-0.17	0.15	-1.12	0.265	0.941
Vas	IN_ADARB2	ENSG00000281039	0.05	0.12	0.45	0.656	0.96
Vas	IN_LAMP5_LHX6	ENSG00000281039	-0.22	0.38	-0.57	0.566	0.917
Vas	IN_LAMP5_RELN	ENSG00000281039	0.14	0.12	1.22	0.223	0.833
Vas	IN_PVALB	ENSG00000281039	-0.08	0.09	-0.94	0.348	0.849
Vas	IN_SST	ENSG00000281039	-0.01	0.10	-0.10	0.919	0.995
Vas	IN_VIP	ENSG00000281039	-0.01	0.07	-0.08	0.938	0.987
Vas	Micro	ENSG00000281039	-0.08	0.13	-0.60	0.551	0.896
Vas	OPC	ENSG00000281039	0.06	0.09	0.64	0.525	0.988
Vas	Oligo	ENSG00000281039	0.08	0.05	1.58	0.115	0.548
Vas	Astro	ENSG00000281593	0.07	0.08	0.92	0.358	0.791
Vas	EN_L2_3_IT	ENSG00000281593	0.12	0.05	2.56	0.0105	0.209
Vas	EN_L3_5_IT_1	ENSG00000281593	0.06	0.08	0.72	0.469	0.877
Vas	EN_L3_5_IT_2	ENSG00000281593	0.11	0.06	1.93	0.0533	0.401
Vas	EN_L3_5_IT_3	ENSG00000281593	0.22	0.06	3.76	0.000171	0.0177
Vas	EN_L5_6_NP	ENSG00000281593	0.08	0.11	0.67	0.503	0.956
Vas	EN_L6B	ENSG00000281593	0.08	0.09	0.94	0.347	0.843
Vas	EN_L6_CT	ENSG00000281593	0.15	0.07	2.07	0.0384	0.577
Vas	EN_L6_IT_1	ENSG00000281593	0.19	0.08	2.27	0.0229	0.516
Vas	EN_L6_IT_2	ENSG00000281593	0.07	0.13	0.57	0.572	0.971
Vas	Endo	ENSG00000281593	-0.12	0.37	-0.32	0.749	0.996
Vas	IN_ADARB2	ENSG00000281593	0.05	0.08	0.61	0.54	0.933
Vas	IN_LAMP5_LHX6	ENSG00000281593	0.16	0.10	1.53	0.126	0.698
Vas	IN_LAMP5_RELN	ENSG00000281593	0.03	0.09	0.37	0.714	0.97
Vas	IN_PVALB	ENSG00000281593	0.08	0.08	0.99	0.32	0.831
Vas	IN_PVALB_CHC	ENSG00000281593	0.16	0.15	1.08	0.279	0.906
Vas	IN_SST	ENSG00000281593	0.06	0.07	0.86	0.392	0.94
Vas	IN_VIP	ENSG00000281593	0.07	0.05	1.39	0.164	0.637
Vas	Micro	ENSG00000281593	-0.03	0.06	-0.41	0.685	0.931
Vas	OPC	ENSG00000281593	0.05	0.07	0.77	0.439	0.986
Vas	Oligo	ENSG00000281593	0.07	0.06	1.28	0.202	0.653
Vas	PC	ENSG00000281593	-0.38	0.56	-0.67	0.501	1
Vas	PVM	ENSG00000281593	-0.03	0.19	-0.15	0.88	0.984
Vas	EN_L2_3_IT	ENSG00000281883	-0.06	0.13	-0.46	0.644	0.883
Vas	IN_LAMP5_RELN	ENSG00000281883	-0.17	0.15	-1.12	0.261	0.852
Vas	IN_PVALB	ENSG00000281883	-0.13	0.13	-1.01	0.314	0.831
Vas	Oligo	ENSG00000281883	-0.04	0.08	-0.56	0.575	0.869
Vas	Astro	ENSG00000281938	0.34	0.15	2.34	0.0191	0.321
Vas	EN_L2_3_IT	ENSG00000281938	0.01	0.11	0.14	0.891	0.973
Vas	IN_PVALB	ENSG00000281938	0.07	0.13	0.54	0.591	0.916
Vas	Astro	ENSG00000282218	-0.01	0.12	-0.07	0.942	0.989
Vas	EN_L2_3_IT	ENSG00000282218	-0.02	0.10	-0.19	0.849	0.96
Vas	EN_L3_5_IT_2	ENSG00000282218	-0.03	0.12	-0.26	0.792	0.946
Vas	EN_L3_5_IT_3	ENSG00000282218	-0.09	0.13	-0.71	0.475	0.767
Vas	EN_L6B	ENSG00000282218	-0.08	0.18	-0.42	0.674	0.95
Vas	EN_L6_IT_1	ENSG00000282218	-0.30	0.16	-1.87	0.061	0.634
Vas	IN_PVALB	ENSG00000282218	-0.37	0.26	-1.45	0.147	0.722
Vas	OPC	ENSG00000282218	-0.11	0.15	-0.72	0.47	0.988
Vas	Oligo	ENSG00000282218	-0.04	0.11	-0.36	0.715	0.922
Vas	PC	ENSG00000282218	-1.30	0.55	-2.38	0.0173	1
Vas	Adaptive	ENSG00000282278	0.27	0.33	0.81	0.419	0.822
Vas	Astro	ENSG00000282278	-0.07	0.10	-0.68	0.5	0.861
Vas	EN_L2_3_IT	ENSG00000282278	-0.16	0.10	-1.55	0.122	0.506
Vas	EN_L3_5_IT_1	ENSG00000282278	-0.11	0.11	-1.00	0.319	0.8
Vas	EN_L3_5_IT_2	ENSG00000282278	-0.15	0.10	-1.48	0.14	0.553
Vas	EN_L3_5_IT_3	ENSG00000282278	-0.23	0.10	-2.33	0.0197	0.183
Vas	EN_L5_6_NP	ENSG00000282278	-0.20	0.12	-1.61	0.107	0.897
Vas	EN_L5_ET	ENSG00000282278	-1.28	0.31	-4.09	4.27e-05	0.0208
Vas	EN_L6B	ENSG00000282278	-0.03	0.13	-0.20	0.844	0.978
Vas	EN_L6_CT	ENSG00000282278	-0.06	0.12	-0.49	0.621	0.959
Vas	EN_L6_IT_1	ENSG00000282278	-0.12	0.13	-0.92	0.36	0.856
Vas	EN_L6_IT_2	ENSG00000282278	0.03	0.14	0.21	0.836	0.985
Vas	Endo	ENSG00000282278	0.05	0.14	0.36	0.721	0.996
Vas	IN_ADARB2	ENSG00000282278	-0.00	0.11	-0.00	0.997	0.999
Vas	IN_LAMP5_LHX6	ENSG00000282278	-0.21	0.13	-1.64	0.102	0.662
Vas	IN_LAMP5_RELN	ENSG00000282278	-0.14	0.10	-1.34	0.18	0.817
Vas	IN_PVALB	ENSG00000282278	-0.06	0.09	-0.67	0.502	0.898
Vas	IN_PVALB_CHC	ENSG00000282278	-0.11	0.11	-1.00	0.319	0.921
Vas	IN_SST	ENSG00000282278	-0.03	0.10	-0.27	0.79	0.989
Vas	IN_VIP	ENSG00000282278	-0.28	0.09	-3.05	0.00232	0.251
Vas	Micro	ENSG00000282278	0.02	0.11	0.20	0.838	0.97
Vas	OPC	ENSG00000282278	-0.11	0.11	-0.98	0.328	0.986
Vas	Oligo	ENSG00000282278	-0.10	0.08	-1.25	0.211	0.659
Vas	PC	ENSG00000282278	0.26	0.45	0.57	0.566	1
Vas	PVM	ENSG00000282278	-0.99	0.55	-1.80	0.0713	0.806
Vas	VLMC	ENSG00000282278	-0.00	0.19	-0.01	0.996	0.999
Vas	EN_L2_3_IT	ENSG00000282804	0.11	0.14	0.79	0.428	0.773
Vas	IN_VIP	ENSG00000282804	0.04	0.11	0.33	0.744	0.944
Vas	Micro	ENSG00000282988	0.51	0.23	2.24	0.0254	0.379
Vas	Oligo	ENSG00000282988	0.03	0.16	0.19	0.85	0.958
Vas	Astro	ENSG00000283201	-0.18	0.10	-1.77	0.0765	0.51
Vas	EN_L2_3_IT	ENSG00000283201	-0.01	0.08	-0.10	0.923	0.981
Vas	EN_L3_5_IT_1	ENSG00000283201	0.12	0.12	1.00	0.316	0.797
Vas	EN_L3_5_IT_2	ENSG00000283201	0.09	0.10	0.96	0.337	0.74
Vas	EN_L3_5_IT_3	ENSG00000283201	0.08	0.10	0.76	0.449	0.748
Vas	EN_L5_6_NP	ENSG00000283201	0.14	0.47	0.29	0.772	0.979
Vas	EN_L6B	ENSG00000283201	-1.27	0.51	-2.48	0.013	0.425
Vas	EN_L6_CT	ENSG00000283201	-0.13	0.33	-0.39	0.695	0.971
Vas	EN_L6_IT_1	ENSG00000283201	-0.07	0.13	-0.58	0.562	0.925
Vas	EN_L6_IT_2	ENSG00000283201	-0.08	0.40	-0.21	0.835	0.985
Vas	IN_ADARB2	ENSG00000283201	0.26	0.36	0.73	0.468	0.918
Vas	IN_PVALB	ENSG00000283201	0.02	0.13	0.14	0.89	0.983
Vas	IN_SST	ENSG00000283201	-0.17	0.14	-1.22	0.222	0.909
Vas	IN_VIP	ENSG00000283201	0.01	0.08	0.14	0.887	0.978
Vas	OPC	ENSG00000283201	-0.01	0.14	-0.06	0.955	0.999
Vas	Oligo	ENSG00000283201	0.06	0.09	0.61	0.543	0.856
Vas	Astro	ENSG00000283208	0.13	0.12	1.06	0.29	0.754
Vas	EN_L2_3_IT	ENSG00000283208	-0.12	0.12	-0.99	0.322	0.704
Vas	EN_L3_5_IT_1	ENSG00000283208	-0.10	0.15	-0.64	0.523	0.897
Vas	EN_L3_5_IT_2	ENSG00000283208	-0.04	0.14	-0.29	0.772	0.939
Vas	EN_L3_5_IT_3	ENSG00000283208	-0.21	0.14	-1.51	0.13	0.429
Vas	EN_L6_IT_1	ENSG00000283208	-0.23	0.18	-1.29	0.196	0.785
Vas	EN_L6_IT_2	ENSG00000283208	0.09	0.18	0.48	0.634	0.972
Vas	IN_PVALB	ENSG00000283208	-0.23	0.14	-1.67	0.0954	0.672
Vas	IN_VIP	ENSG00000283208	-0.34	0.13	-2.55	0.0107	0.334
Vas	Micro	ENSG00000283208	-0.08	0.15	-0.52	0.606	0.911
Vas	OPC	ENSG00000283208	-0.22	0.13	-1.68	0.0924	0.986
Vas	Oligo	ENSG00000283208	-0.09	0.10	-0.94	0.35	0.76
Vas	EN_L2_3_IT	ENSG00000283228	0.13	0.14	0.97	0.332	0.71
Vas	EN_L2_3_IT	ENSG00000283321	0.06	0.09	0.63	0.527	0.827
Vas	EN_L3_5_IT_2	ENSG00000283321	0.03	0.09	0.37	0.713	0.921
Vas	EN_L3_5_IT_3	ENSG00000283321	0.05	0.12	0.44	0.661	0.871
Vas	EN_L6_IT_1	ENSG00000283321	-0.13	0.15	-0.91	0.364	0.858
Vas	IN_LAMP5_RELN	ENSG00000283321	-0.09	0.16	-0.59	0.554	0.942
Vas	IN_PVALB	ENSG00000283321	0.08	0.12	0.64	0.523	0.902
Vas	IN_SST	ENSG00000283321	-0.09	0.12	-0.70	0.486	0.962
Vas	Oligo	ENSG00000283321	0.08	0.11	0.69	0.493	0.835
Vas	EN_L2_3_IT	ENSG00000283515	0.03	0.13	0.25	0.8	0.942
Vas	Astro	ENSG00000283563	0.22	0.11	2.02	0.0431	0.434
Vas	EN_L2_3_IT	ENSG00000283563	0.14	0.07	2.19	0.0285	0.306
Vas	EN_L3_5_IT_1	ENSG00000283563	0.22	0.13	1.74	0.0822	0.572
Vas	EN_L3_5_IT_2	ENSG00000283563	0.08	0.10	0.85	0.398	0.782
Vas	EN_L3_5_IT_3	ENSG00000283563	0.10	0.09	1.17	0.241	0.575
Vas	EN_L5_6_NP	ENSG00000283563	0.65	0.41	1.59	0.112	0.904
Vas	EN_L6B	ENSG00000283563	0.28	0.15	1.87	0.0614	0.619
Vas	EN_L6_CT	ENSG00000283563	-0.05	0.14	-0.34	0.737	0.975
Vas	EN_L6_IT_1	ENSG00000283563	0.13	0.14	0.96	0.336	0.847
Vas	EN_L6_IT_2	ENSG00000283563	0.25	0.18	1.40	0.162	0.928
Vas	IN_ADARB2	ENSG00000283563	0.06	0.13	0.47	0.636	0.957
Vas	IN_LAMP5_LHX6	ENSG00000283563	0.19	0.14	1.35	0.176	0.747
Vas	IN_LAMP5_RELN	ENSG00000283563	0.12	0.12	1.01	0.311	0.87
Vas	IN_PVALB	ENSG00000283563	-0.06	0.08	-0.78	0.438	0.878
Vas	IN_SST	ENSG00000283563	-0.02	0.10	-0.21	0.835	0.991
Vas	IN_VIP	ENSG00000283563	0.00	0.08	0.00	0.997	0.999
Vas	OPC	ENSG00000283563	-0.04	0.11	-0.32	0.749	0.999
Vas	Oligo	ENSG00000283563	0.11	0.12	0.91	0.363	0.767
Vas	Astro	ENSG00000283580	-0.10	0.11	-0.91	0.36	0.792
Vas	EN_L2_3_IT	ENSG00000283580	-0.08	0.09	-0.82	0.412	0.763
Vas	EN_L3_5_IT_2	ENSG00000283580	-0.01	0.13	-0.08	0.934	0.986
Vas	EN_L3_5_IT_3	ENSG00000283580	-0.36	0.32	-1.14	0.254	0.589
Vas	IN_PVALB	ENSG00000283580	0.10	0.30	0.32	0.746	0.959
Vas	IN_VIP	ENSG00000283580	-0.28	0.46	-0.61	0.541	0.872
Vas	Oligo	ENSG00000283580	0.02	0.08	0.25	0.799	0.944
Vas	EN_L2_3_IT	ENSG00000283599	0.01	0.15	0.08	0.933	0.982
Vas	EN_L2_3_IT	ENSG00000283761	0.03	0.36	0.07	0.942	0.982
Vas	Oligo	ENSG00000283761	0.13	0.13	0.96	0.337	0.753
Vas	Astro	ENSG00000283782	-0.25	0.08	-3.33	0.000867	0.1
Vas	EN_L2_3_IT	ENSG00000283782	-0.17	0.07	-2.41	0.0161	0.247
Vas	EN_L3_5_IT_1	ENSG00000283782	-0.30	0.11	-2.76	0.00569	0.299
Vas	EN_L3_5_IT_2	ENSG00000283782	-0.11	0.09	-1.14	0.254	0.672
Vas	EN_L3_5_IT_3	ENSG00000283782	-0.08	0.08	-1.01	0.311	0.642
Vas	EN_L5_6_NP	ENSG00000283782	-0.10	0.11	-0.85	0.393	0.948
Vas	EN_L5_ET	ENSG00000283782	-0.48	0.34	-1.40	0.162	0.961
Vas	EN_L6B	ENSG00000283782	-0.05	0.12	-0.45	0.656	0.949
Vas	EN_L6_CT	ENSG00000283782	-0.14	0.10	-1.37	0.172	0.809
Vas	EN_L6_IT_1	ENSG00000283782	-0.11	0.12	-0.90	0.369	0.86
Vas	EN_L6_IT_2	ENSG00000283782	0.01	0.15	0.07	0.943	0.996
Vas	Endo	ENSG00000283782	-1.16	0.48	-2.44	0.0147	0.915
Vas	IN_ADARB2	ENSG00000283782	-0.21	0.09	-2.43	0.0151	0.553
Vas	IN_LAMP5_LHX6	ENSG00000283782	-0.05	0.09	-0.63	0.528	0.907
Vas	IN_LAMP5_RELN	ENSG00000283782	-0.09	0.07	-1.26	0.207	0.824
Vas	IN_PVALB	ENSG00000283782	-0.05	0.08	-0.63	0.527	0.903
Vas	IN_PVALB_CHC	ENSG00000283782	-0.11	0.13	-0.82	0.412	0.941
Vas	IN_SST	ENSG00000283782	-0.16	0.09	-1.80	0.0719	0.847
Vas	IN_VIP	ENSG00000283782	-0.09	0.07	-1.30	0.195	0.672
Vas	Micro	ENSG00000283782	-0.41	0.13	-3.03	0.00248	0.164
Vas	OPC	ENSG00000283782	-0.19	0.07	-2.72	0.0065	0.986
Vas	Oligo	ENSG00000283782	-0.21	0.09	-2.31	0.0207	0.356
Vas	VLMC	ENSG00000283782	0.28	0.61	0.45	0.651	0.965
Vas	Astro	ENSG00000283809	-0.05	0.13	-0.35	0.727	0.942
Vas	EN_L2_3_IT	ENSG00000283809	-0.01	0.10	-0.08	0.939	0.982
Vas	EN_L3_5_IT_2	ENSG00000283809	0.21	0.13	1.60	0.111	0.51
Vas	EN_L3_5_IT_3	ENSG00000283809	0.04	0.14	0.30	0.768	0.917
Vas	IN_VIP	ENSG00000283809	0.01	0.14	0.11	0.912	0.984
Vas	OPC	ENSG00000283809	0.06	0.15	0.39	0.7	0.999
Vas	Oligo	ENSG00000283809	0.09	0.14	0.63	0.528	0.85
Vas	Astro	ENSG00000283977	0.00	0.05	0.06	0.955	0.991
Vas	EN_L2_3_IT	ENSG00000283977	-0.00	0.03	-0.05	0.957	0.987
Vas	EN_L3_5_IT_1	ENSG00000283977	-0.02	0.06	-0.36	0.716	0.947
Vas	EN_L3_5_IT_2	ENSG00000283977	0.02	0.05	0.42	0.673	0.909
Vas	EN_L3_5_IT_3	ENSG00000283977	-0.00	0.05	-0.05	0.962	0.987
Vas	EN_L5_6_NP	ENSG00000283977	0.03	0.08	0.40	0.687	0.97
Vas	EN_L5_ET	ENSG00000283977	0.22	0.39	0.57	0.571	0.984
Vas	EN_L6B	ENSG00000283977	-0.02	0.10	-0.18	0.854	0.979
Vas	EN_L6_CT	ENSG00000283977	0.01	0.07	0.09	0.925	0.993
Vas	EN_L6_IT_1	ENSG00000283977	0.03	0.07	0.40	0.687	0.951
Vas	EN_L6_IT_2	ENSG00000283977	0.05	0.09	0.58	0.565	0.969
Vas	Endo	ENSG00000283977	-0.31	0.39	-0.79	0.427	0.996
Vas	IN_ADARB2	ENSG00000283977	0.10	0.09	1.09	0.277	0.854
Vas	IN_LAMP5_LHX6	ENSG00000283977	0.09	0.10	0.89	0.371	0.857
Vas	IN_LAMP5_RELN	ENSG00000283977	0.02	0.10	0.21	0.834	0.985
Vas	IN_PVALB	ENSG00000283977	0.04	0.06	0.61	0.544	0.903
Vas	IN_PVALB_CHC	ENSG00000283977	-0.04	0.10	-0.42	0.673	0.976
Vas	IN_SST	ENSG00000283977	-0.09	0.07	-1.33	0.184	0.899
Vas	IN_VIP	ENSG00000283977	-0.02	0.05	-0.38	0.706	0.929
Vas	Micro	ENSG00000283977	-0.14	0.09	-1.63	0.102	0.594
Vas	OPC	ENSG00000283977	-0.04	0.06	-0.63	0.53	0.988
Vas	Oligo	ENSG00000283977	0.09	0.05	1.77	0.0775	0.492
Vas	Astro	ENSG00000284057	0.06	0.08	0.69	0.492	0.857
Vas	EN_L2_3_IT	ENSG00000284057	0.07	0.07	0.99	0.321	0.704
Vas	EN_L3_5_IT_1	ENSG00000284057	-0.20	0.32	-0.62	0.535	0.898
Vas	EN_L3_5_IT_2	ENSG00000284057	0.12	0.10	1.21	0.227	0.647
Vas	EN_L3_5_IT_3	ENSG00000284057	0.20	0.10	1.95	0.051	0.282
Vas	EN_L6_CT	ENSG00000284057	-0.22	0.34	-0.64	0.519	0.935
Vas	EN_L6_IT_1	ENSG00000284057	-0.00	0.14	-0.02	0.985	0.996
Vas	IN_LAMP5_RELN	ENSG00000284057	-0.30	0.35	-0.87	0.386	0.894
Vas	IN_PVALB	ENSG00000284057	-0.03	0.10	-0.28	0.781	0.967
Vas	IN_SST	ENSG00000284057	-0.06	0.11	-0.51	0.609	0.972
Vas	IN_VIP	ENSG00000284057	0.25	0.10	2.57	0.0101	0.334
Vas	OPC	ENSG00000284057	0.05	0.10	0.51	0.613	0.996
Vas	Oligo	ENSG00000284057	0.09	0.06	1.52	0.128	0.567
Vas	Astro	ENSG00000284292	0.65	0.47	1.39	0.163	0.641
Vas	EN_L2_3_IT	ENSG00000284292	-0.02	0.10	-0.20	0.844	0.958
Vas	EN_L3_5_IT_2	ENSG00000284292	0.18	0.46	0.38	0.704	0.919
Vas	EN_L3_5_IT_3	ENSG00000284292	-0.52	0.30	-1.75	0.0806	0.351
Vas	Oligo	ENSG00000284292	0.00	0.10	0.01	0.996	0.999
Vas	Astro	ENSG00000284461	0.03	0.07	0.45	0.65	0.922
Vas	EN_L2_3_IT	ENSG00000284461	-0.02	0.06	-0.25	0.806	0.944
Vas	EN_L3_5_IT_1	ENSG00000284461	-0.12	0.10	-1.20	0.232	0.745
Vas	EN_L3_5_IT_2	ENSG00000284461	-0.02	0.09	-0.26	0.791	0.945
Vas	EN_L3_5_IT_3	ENSG00000284461	-0.02	0.08	-0.21	0.83	0.941
Vas	EN_L5_6_NP	ENSG00000284461	0.17	0.14	1.16	0.247	0.93
Vas	EN_L6B	ENSG00000284461	0.60	0.46	1.31	0.19	0.764
Vas	EN_L6_CT	ENSG00000284461	-0.06	0.10	-0.63	0.531	0.935
Vas	EN_L6_IT_1	ENSG00000284461	-0.09	0.12	-0.79	0.432	0.885
Vas	EN_L6_IT_2	ENSG00000284461	0.18	0.14	1.26	0.208	0.929
Vas	IN_ADARB2	ENSG00000284461	-0.16	0.11	-1.48	0.138	0.791
Vas	IN_LAMP5_LHX6	ENSG00000284461	0.01	0.13	0.10	0.92	0.987
Vas	IN_LAMP5_RELN	ENSG00000284461	-0.04	0.12	-0.33	0.738	0.972
Vas	IN_PVALB	ENSG00000284461	-0.02	0.09	-0.24	0.808	0.971
Vas	IN_PVALB_CHC	ENSG00000284461	-0.07	0.13	-0.57	0.568	0.96
Vas	IN_SST	ENSG00000284461	-0.02	0.10	-0.15	0.883	0.992
Vas	IN_VIP	ENSG00000284461	-0.04	0.08	-0.48	0.631	0.905
Vas	Micro	ENSG00000284461	0.09	0.12	0.73	0.467	0.865
Vas	OPC	ENSG00000284461	0.02	0.09	0.20	0.839	0.999
Vas	Oligo	ENSG00000284461	-0.12	0.06	-1.91	0.0562	0.446
Vas	Astro	ENSG00000284484	-0.03	0.15	-0.21	0.836	0.973
Vas	EN_L2_3_IT	ENSG00000284484	-0.17	0.14	-1.18	0.238	0.635
Vas	EN_L3_5_IT_1	ENSG00000284484	-0.25	0.16	-1.54	0.124	0.63
Vas	EN_L3_5_IT_2	ENSG00000284484	-0.23	0.18	-1.28	0.202	0.622
Vas	EN_L3_5_IT_3	ENSG00000284484	-0.25	0.17	-1.46	0.143	0.452
Vas	EN_L6B	ENSG00000284484	-0.88	0.56	-1.58	0.114	0.71
Vas	EN_L6_CT	ENSG00000284484	-0.68	0.61	-1.12	0.262	0.859
Vas	EN_L6_IT_1	ENSG00000284484	-0.42	0.17	-2.43	0.0152	0.47
Vas	IN_PVALB	ENSG00000284484	-0.35	0.16	-2.16	0.0309	0.539
Vas	IN_SST	ENSG00000284484	-0.20	0.19	-1.10	0.273	0.926
Vas	IN_VIP	ENSG00000284484	-0.47	0.18	-2.61	0.00897	0.328
Vas	OPC	ENSG00000284484	-0.11	0.14	-0.81	0.417	0.986
Vas	Oligo	ENSG00000284484	-0.18	0.12	-1.50	0.133	0.574
Vas	Astro	ENSG00000284512	-0.04	0.11	-0.37	0.708	0.939
Vas	EN_L2_3_IT	ENSG00000284512	0.00	0.10	0.04	0.972	0.991
Vas	EN_L3_5_IT_2	ENSG00000284512	-0.22	0.12	-1.85	0.0643	0.429
Vas	EN_L3_5_IT_3	ENSG00000284512	-0.22	0.13	-1.74	0.0814	0.353
Vas	EN_L6_IT_1	ENSG00000284512	-0.24	0.39	-0.62	0.534	0.915
Vas	IN_PVALB	ENSG00000284512	-0.09	0.12	-0.74	0.457	0.883
Vas	IN_VIP	ENSG00000284512	-0.12	0.12	-1.04	0.298	0.746
Vas	OPC	ENSG00000284512	-0.13	0.15	-0.84	0.398	0.986
Vas	Oligo	ENSG00000284512	-0.02	0.10	-0.16	0.874	0.966
Vas	EN_L2_3_IT	ENSG00000284526	-0.02	0.15	-0.15	0.883	0.97
Vas	Oligo	ENSG00000284526	0.12	0.14	0.85	0.393	0.785
Vas	Astro	ENSG00000284626	0.01	0.12	0.09	0.932	0.985
Vas	EN_L2_3_IT	ENSG00000284626	-0.11	0.09	-1.20	0.228	0.626
Vas	EN_L3_5_IT_3	ENSG00000284626	-0.34	0.38	-0.91	0.363	0.686
Vas	IN_PVALB	ENSG00000284626	0.29	0.47	0.63	0.529	0.903
Vas	Oligo	ENSG00000284626	0.02	0.12	0.16	0.875	0.966
Vas	Astro	ENSG00000284686	0.26	0.12	2.11	0.0349	0.411
Vas	OPC	ENSG00000284686	0.04	0.09	0.45	0.655	0.996
Vas	Oligo	ENSG00000284686	0.21	0.10	2.10	0.036	0.406
Vas	Astro	ENSG00000284691	0.22	0.11	1.91	0.0558	0.469
Vas	EN_L2_3_IT	ENSG00000284691	0.16	0.08	1.89	0.0594	0.394
Vas	EN_L3_5_IT_2	ENSG00000284691	0.08	0.10	0.85	0.394	0.78
Vas	EN_L3_5_IT_3	ENSG00000284691	0.01	0.09	0.15	0.878	0.958
Vas	EN_L6_IT_1	ENSG00000284691	-0.37	0.32	-1.15	0.25	0.811
Vas	IN_PVALB	ENSG00000284691	0.05	0.09	0.54	0.591	0.916
Vas	IN_SST	ENSG00000284691	-0.12	0.14	-0.83	0.406	0.945
Vas	IN_VIP	ENSG00000284691	-0.07	0.11	-0.60	0.546	0.875
Vas	Oligo	ENSG00000284691	-0.02	0.08	-0.31	0.758	0.935
Vas	Astro	ENSG00000284762	0.08	0.13	0.65	0.513	0.868
Vas	EN_L2_3_IT	ENSG00000284762	0.08	0.08	0.98	0.329	0.708
Vas	EN_L3_5_IT_2	ENSG00000284762	-0.14	0.14	-1.00	0.319	0.728
Vas	EN_L3_5_IT_3	ENSG00000284762	-0.15	0.15	-1.04	0.298	0.631
Vas	EN_L5_6_NP	ENSG00000284762	0.06	0.17	0.36	0.717	0.974
Vas	EN_L6_CT	ENSG00000284762	0.11	0.12	0.94	0.346	0.896
Vas	EN_L6_IT_1	ENSG00000284762	0.19	0.13	1.44	0.151	0.754
Vas	EN_L6_IT_2	ENSG00000284762	0.11	0.15	0.71	0.48	0.967
Vas	IN_ADARB2	ENSG00000284762	0.06	0.12	0.53	0.594	0.951
Vas	IN_LAMP5_LHX6	ENSG00000284762	0.17	0.15	1.15	0.249	0.803
Vas	IN_LAMP5_RELN	ENSG00000284762	0.05	0.12	0.37	0.708	0.969
Vas	IN_PVALB	ENSG00000284762	-0.06	0.11	-0.52	0.603	0.92
Vas	IN_SST	ENSG00000284762	0.04	0.12	0.36	0.718	0.983
Vas	IN_VIP	ENSG00000284762	-0.01	0.09	-0.09	0.931	0.985
Vas	OPC	ENSG00000284762	0.03	0.13	0.22	0.83	0.999
Vas	Oligo	ENSG00000284762	0.04	0.09	0.48	0.634	0.894
Vas	PC	ENSG00000284762	-0.06	0.13	-0.50	0.615	1
Vas	Astro	ENSG00000284772	0.13	0.08	1.67	0.0943	0.542
Vas	EN_L2_3_IT	ENSG00000284772	0.01	0.05	0.10	0.918	0.979
Vas	EN_L3_5_IT_1	ENSG00000284772	0.06	0.07	0.90	0.367	0.827
Vas	EN_L3_5_IT_2	ENSG00000284772	0.06	0.06	0.94	0.347	0.748
Vas	EN_L3_5_IT_3	ENSG00000284772	0.02	0.07	0.31	0.759	0.913
Vas	EN_L5_6_NP	ENSG00000284772	-0.09	0.09	-1.03	0.301	0.932
Vas	EN_L5_ET	ENSG00000284772	0.55	0.42	1.32	0.186	0.963
Vas	EN_L6B	ENSG00000284772	-0.02	0.11	-0.18	0.855	0.979
Vas	EN_L6_CT	ENSG00000284772	-0.03	0.08	-0.45	0.651	0.966
Vas	EN_L6_IT_1	ENSG00000284772	0.06	0.08	0.72	0.469	0.893
Vas	EN_L6_IT_2	ENSG00000284772	0.01	0.09	0.10	0.922	0.992
Vas	IN_ADARB2	ENSG00000284772	0.04	0.10	0.39	0.696	0.97
Vas	IN_LAMP5_LHX6	ENSG00000284772	0.10	0.10	1.00	0.315	0.827
Vas	IN_LAMP5_RELN	ENSG00000284772	0.03	0.08	0.31	0.759	0.973
Vas	IN_PVALB	ENSG00000284772	0.12	0.07	1.75	0.0803	0.645
Vas	IN_PVALB_CHC	ENSG00000284772	0.01	0.09	0.12	0.906	0.996
Vas	IN_SST	ENSG00000284772	0.11	0.08	1.38	0.166	0.892
Vas	IN_VIP	ENSG00000284772	0.02	0.06	0.26	0.792	0.951
Vas	OPC	ENSG00000284772	-0.02	0.10	-0.21	0.831	0.999
Vas	Oligo	ENSG00000284772	0.08	0.07	1.06	0.291	0.722
Vas	Astro	ENSG00000284773	-0.17	0.11	-1.50	0.134	0.61
Vas	EN_L2_3_IT	ENSG00000284773	-0.21	0.11	-1.87	0.0612	0.399
Vas	EN_L3_5_IT_2	ENSG00000284773	-0.21	0.15	-1.44	0.151	0.568
Vas	EN_L3_5_IT_3	ENSG00000284773	-0.13	0.14	-0.98	0.329	0.657
Vas	EN_L6_IT_1	ENSG00000284773	-0.35	0.64	-0.55	0.581	0.93
Vas	IN_PVALB	ENSG00000284773	-0.20	0.13	-1.52	0.128	0.704
Vas	IN_VIP	ENSG00000284773	-0.22	0.12	-1.83	0.0669	0.509
Vas	OPC	ENSG00000284773	-0.07	0.12	-0.59	0.552	0.989
Vas	Oligo	ENSG00000284773	-0.09	0.11	-0.81	0.418	0.799
Vas	Astro	ENSG00000284776	0.09	0.14	0.62	0.537	0.876
Vas	EN_L2_3_IT	ENSG00000284776	-0.12	0.10	-1.18	0.236	0.634
Vas	EN_L3_5_IT_2	ENSG00000284776	0.20	0.58	0.34	0.731	0.925
Vas	EN_L3_5_IT_3	ENSG00000284776	-0.11	0.34	-0.34	0.737	0.906
Vas	IN_VIP	ENSG00000284776	-0.17	0.13	-1.36	0.173	0.648
Vas	Oligo	ENSG00000284776	-0.05	0.13	-0.42	0.678	0.91
Vas	Astro	ENSG00000284922	-0.13	0.13	-1.05	0.292	0.756
Vas	EN_L2_3_IT	ENSG00000284922	-0.01	0.14	-0.06	0.955	0.986
Vas	Oligo	ENSG00000284922	-0.09	0.10	-0.88	0.381	0.775
Vas	Astro	ENSG00000284946	-0.03	0.12	-0.29	0.773	0.956
Vas	EN_L2_3_IT	ENSG00000284946	-0.05	0.08	-0.57	0.566	0.847
Vas	EN_L3_5_IT_2	ENSG00000284946	0.03	0.13	0.21	0.836	0.96
Vas	EN_L3_5_IT_3	ENSG00000284946	-0.07	0.12	-0.57	0.566	0.822
Vas	IN_PVALB	ENSG00000284946	-0.26	0.13	-1.97	0.0492	0.593
Vas	IN_VIP	ENSG00000284946	-0.14	0.12	-1.17	0.243	0.708
Vas	Oligo	ENSG00000284946	0.01	0.08	0.07	0.941	0.986
Vas	Astro	ENSG00000284952	0.41	0.17	2.38	0.0174	0.309
Vas	EN_L2_3_IT	ENSG00000284952	-0.00	0.11	-0.04	0.965	0.989
Vas	Oligo	ENSG00000284952	0.18	0.13	1.40	0.162	0.606
Vas	EN_L2_3_IT	ENSG00000284987	0.09	0.15	0.60	0.552	0.839
Vas	EN_L3_5_IT_1	ENSG00000284987	-0.63	0.45	-1.40	0.163	0.684
Vas	Astro	ENSG00000285000	0.06	0.08	0.76	0.448	0.831
Vas	EN_L2_3_IT	ENSG00000285000	0.10	0.06	1.78	0.0757	0.427
Vas	EN_L3_5_IT_1	ENSG00000285000	0.01	0.11	0.11	0.912	0.985
Vas	EN_L3_5_IT_2	ENSG00000285000	0.06	0.07	0.78	0.438	0.808
Vas	EN_L3_5_IT_3	ENSG00000285000	0.01	0.08	0.13	0.893	0.965
Vas	EN_L5_6_NP	ENSG00000285000	0.17	0.13	1.32	0.188	0.923
Vas	EN_L6B	ENSG00000285000	0.05	0.14	0.33	0.743	0.96
Vas	EN_L6_CT	ENSG00000285000	-0.06	0.11	-0.51	0.612	0.957
Vas	EN_L6_IT_1	ENSG00000285000	0.08	0.11	0.69	0.489	0.897
Vas	EN_L6_IT_2	ENSG00000285000	-0.05	0.13	-0.41	0.682	0.975
Vas	IN_ADARB2	ENSG00000285000	0.01	0.11	0.13	0.898	0.988
Vas	IN_LAMP5_LHX6	ENSG00000285000	-0.02	0.11	-0.16	0.871	0.982
Vas	IN_LAMP5_RELN	ENSG00000285000	-0.05	0.10	-0.48	0.631	0.955
Vas	IN_PVALB	ENSG00000285000	0.02	0.07	0.32	0.747	0.96
Vas	IN_PVALB_CHC	ENSG00000285000	-0.18	0.13	-1.42	0.155	0.86
Vas	IN_SST	ENSG00000285000	-0.02	0.10	-0.15	0.881	0.992
Vas	IN_VIP	ENSG00000285000	-0.07	0.08	-0.82	0.412	0.813
Vas	Micro	ENSG00000285000	0.45	0.14	3.25	0.00117	0.127
Vas	OPC	ENSG00000285000	-0.06	0.10	-0.61	0.542	0.989
Vas	Oligo	ENSG00000285000	-0.10	0.08	-1.25	0.211	0.659
Vas	Astro	ENSG00000285043	0.05	0.09	0.51	0.607	0.905
Vas	EN_L2_3_IT	ENSG00000285043	-0.04	0.09	-0.43	0.666	0.894
Vas	EN_L3_5_IT_2	ENSG00000285043	-0.08	0.41	-0.20	0.839	0.96
Vas	EN_L3_5_IT_3	ENSG00000285043	-0.01	0.13	-0.10	0.918	0.974
Vas	IN_PVALB	ENSG00000285043	-0.18	0.13	-1.35	0.175	0.743
Vas	IN_VIP	ENSG00000285043	-0.34	0.16	-2.19	0.0286	0.41
Vas	Oligo	ENSG00000285043	-0.12	0.11	-1.16	0.248	0.691
Vas	Astro	ENSG00000285082	-0.11	0.10	-1.03	0.303	0.763
Vas	EN_L2_3_IT	ENSG00000285082	0.06	0.11	0.55	0.58	0.852
Vas	Micro	ENSG00000285082	-0.29	0.13	-2.25	0.0243	0.369
Vas	OPC	ENSG00000285082	0.03	0.15	0.20	0.838	0.999
Vas	Oligo	ENSG00000285082	0.31	0.23	1.36	0.174	0.62
Vas	Astro	ENSG00000285130	0.24	0.08	3.00	0.00273	0.17
Vas	EN_L2_3_IT	ENSG00000285130	0.04	0.05	0.78	0.437	0.778
Vas	EN_L3_5_IT_1	ENSG00000285130	0.14	0.12	1.14	0.253	0.76
Vas	EN_L3_5_IT_2	ENSG00000285130	0.11	0.08	1.35	0.177	0.594
Vas	EN_L3_5_IT_3	ENSG00000285130	0.06	0.07	0.84	0.401	0.714
Vas	EN_L5_6_NP	ENSG00000285130	0.05	0.14	0.34	0.733	0.975
Vas	EN_L6B	ENSG00000285130	0.29	0.16	1.77	0.0763	0.644
Vas	EN_L6_CT	ENSG00000285130	0.12	0.11	1.07	0.282	0.866
Vas	EN_L6_IT_1	ENSG00000285130	0.06	0.11	0.54	0.588	0.93
Vas	EN_L6_IT_2	ENSG00000285130	0.06	0.15	0.41	0.683	0.975
Vas	IN_ADARB2	ENSG00000285130	0.02	0.12	0.19	0.847	0.984
Vas	IN_LAMP5_LHX6	ENSG00000285130	0.11	0.12	0.91	0.363	0.851
Vas	IN_LAMP5_RELN	ENSG00000285130	0.05	0.13	0.41	0.68	0.964
Vas	IN_PVALB	ENSG00000285130	0.04	0.06	0.60	0.545	0.904
Vas	IN_PVALB_CHC	ENSG00000285130	0.05	0.14	0.33	0.738	0.983
Vas	IN_SST	ENSG00000285130	0.05	0.07	0.69	0.488	0.962
Vas	IN_VIP	ENSG00000285130	-0.11	0.06	-1.76	0.0777	0.526
Vas	Micro	ENSG00000285130	0.08	0.10	0.81	0.42	0.849
Vas	OPC	ENSG00000285130	-0.04	0.08	-0.47	0.637	0.996
Vas	Oligo	ENSG00000285130	-0.03	0.06	-0.54	0.586	0.874
Vas	Micro	ENSG00000285162	-0.05	0.22	-0.25	0.802	0.961
Vas	EN_L2_3_IT	ENSG00000285188	0.05	0.10	0.46	0.643	0.883
Vas	Astro	ENSG00000285245	0.03	0.13	0.20	0.845	0.974
Vas	EN_L2_3_IT	ENSG00000285245	-0.02	0.12	-0.21	0.837	0.956
Vas	EN_L3_5_IT_2	ENSG00000285245	1.06	0.44	2.41	0.0158	0.253
Vas	EN_L3_5_IT_3	ENSG00000285245	0.35	0.37	0.93	0.353	0.677
Vas	IN_PVALB	ENSG00000285245	-0.04	0.33	-0.12	0.908	0.986
Vas	Micro	ENSG00000285245	-0.01	0.12	-0.10	0.924	0.987
Vas	Astro	ENSG00000285253	0.06	0.07	0.82	0.41	0.815
Vas	EN_L2_3_IT	ENSG00000285253	0.02	0.06	0.27	0.788	0.938
Vas	EN_L3_5_IT_1	ENSG00000285253	-0.02	0.10	-0.19	0.849	0.971
Vas	EN_L3_5_IT_2	ENSG00000285253	0.05	0.08	0.69	0.491	0.832
Vas	EN_L3_5_IT_3	ENSG00000285253	0.07	0.08	0.90	0.37	0.691
Vas	EN_L5_6_NP	ENSG00000285253	-0.06	0.12	-0.51	0.612	0.965
Vas	EN_L6B	ENSG00000285253	-0.03	0.15	-0.18	0.86	0.98
Vas	EN_L6_CT	ENSG00000285253	-0.13	0.12	-1.09	0.275	0.864
Vas	EN_L6_IT_1	ENSG00000285253	-0.01	0.12	-0.07	0.94	0.99
Vas	EN_L6_IT_2	ENSG00000285253	0.05	0.17	0.29	0.774	0.979
Vas	IN_ADARB2	ENSG00000285253	-0.01	0.10	-0.09	0.927	0.993
Vas	IN_LAMP5_LHX6	ENSG00000285253	0.11	0.13	0.91	0.364	0.851
Vas	IN_LAMP5_RELN	ENSG00000285253	-0.05	0.11	-0.45	0.655	0.957
Vas	IN_PVALB	ENSG00000285253	0.05	0.07	0.68	0.497	0.896
Vas	IN_PVALB_CHC	ENSG00000285253	0.04	0.14	0.30	0.761	0.987
Vas	IN_SST	ENSG00000285253	0.16	0.09	1.76	0.0788	0.847
Vas	IN_VIP	ENSG00000285253	0.05	0.06	0.86	0.389	0.801
Vas	Micro	ENSG00000285253	0.04	0.12	0.36	0.72	0.94
Vas	OPC	ENSG00000285253	0.12	0.07	1.55	0.121	0.986
Vas	Oligo	ENSG00000285253	0.05	0.05	0.89	0.372	0.772
Vas	Astro	ENSG00000285269	-0.02	0.10	-0.20	0.842	0.973
Vas	Oligo	ENSG00000285269	0.05	0.07	0.66	0.51	0.843
Vas	Astro	ENSG00000285283	-0.01	0.13	-0.10	0.924	0.984
Vas	Astro	ENSG00000285329	-0.08	0.05	-1.45	0.147	0.625
Vas	EN_L2_3_IT	ENSG00000285329	-0.07	0.05	-1.41	0.159	0.554
Vas	EN_L3_5_IT_1	ENSG00000285329	-0.17	0.09	-1.97	0.0484	0.504
Vas	EN_L3_5_IT_2	ENSG00000285329	-0.04	0.07	-0.62	0.537	0.852
Vas	EN_L3_5_IT_3	ENSG00000285329	-0.07	0.07	-1.11	0.269	0.603
Vas	EN_L5_6_NP	ENSG00000285329	-0.20	0.11	-1.76	0.0779	0.893
Vas	EN_L5_ET	ENSG00000285329	-0.70	0.54	-1.31	0.19	0.963
Vas	EN_L6B	ENSG00000285329	-0.22	0.11	-1.93	0.0542	0.597
Vas	EN_L6_CT	ENSG00000285329	-0.11	0.10	-1.11	0.268	0.86
Vas	EN_L6_IT_1	ENSG00000285329	-0.12	0.10	-1.21	0.225	0.798
Vas	EN_L6_IT_2	ENSG00000285329	-0.34	0.13	-2.62	0.00875	0.798
Vas	Endo	ENSG00000285329	-0.76	0.42	-1.80	0.0722	0.985
Vas	IN_ADARB2	ENSG00000285329	-0.08	0.08	-0.96	0.338	0.88
Vas	IN_LAMP5_LHX6	ENSG00000285329	-0.19	0.10	-1.87	0.0616	0.57
Vas	IN_LAMP5_RELN	ENSG00000285329	0.04	0.09	0.43	0.667	0.961
Vas	IN_PVALB	ENSG00000285329	-0.04	0.07	-0.53	0.599	0.919
Vas	IN_PVALB_CHC	ENSG00000285329	-0.05	0.12	-0.43	0.664	0.975
Vas	IN_SST	ENSG00000285329	-0.09	0.08	-1.05	0.292	0.928
Vas	IN_VIP	ENSG00000285329	-0.07	0.06	-1.21	0.225	0.694
Vas	Micro	ENSG00000285329	-0.07	0.10	-0.66	0.511	0.882
Vas	OPC	ENSG00000285329	0.04	0.05	0.68	0.499	0.988
Vas	Oligo	ENSG00000285329	-0.07	0.06	-1.25	0.21	0.658
Vas	PC	ENSG00000285329	0.17	0.54	0.32	0.746	1
Vas	Astro	ENSG00000285330	1.02	0.80	1.27	0.205	0.683
Vas	Astro	ENSG00000285382	-0.07	0.08	-0.90	0.37	0.797
Vas	EN_L2_3_IT	ENSG00000285382	-0.13	0.07	-1.88	0.0599	0.396
Vas	EN_L3_5_IT_1	ENSG00000285382	-0.15	0.11	-1.45	0.148	0.664
Vas	EN_L3_5_IT_2	ENSG00000285382	-0.07	0.09	-0.84	0.401	0.783
Vas	EN_L3_5_IT_3	ENSG00000285382	-0.08	0.08	-0.95	0.342	0.669
Vas	EN_L5_6_NP	ENSG00000285382	0.01	0.11	0.07	0.943	0.996
Vas	EN_L6B	ENSG00000285382	0.05	0.14	0.35	0.725	0.959
Vas	EN_L6_CT	ENSG00000285382	-0.19	0.11	-1.65	0.0988	0.725
Vas	EN_L6_IT_1	ENSG00000285382	-0.21	0.12	-1.70	0.0886	0.688
Vas	EN_L6_IT_2	ENSG00000285382	-0.01	0.14	-0.06	0.952	0.996
Vas	IN_ADARB2	ENSG00000285382	-0.15	0.10	-1.53	0.126	0.779
Vas	IN_LAMP5_LHX6	ENSG00000285382	-0.16	0.11	-1.47	0.142	0.713
Vas	IN_LAMP5_RELN	ENSG00000285382	-0.01	0.09	-0.08	0.933	0.996
Vas	IN_PVALB	ENSG00000285382	-0.04	0.08	-0.49	0.622	0.926
Vas	IN_PVALB_CHC	ENSG00000285382	-0.08	0.13	-0.59	0.554	0.959
Vas	IN_SST	ENSG00000285382	-0.12	0.08	-1.55	0.122	0.876
Vas	IN_VIP	ENSG00000285382	-0.08	0.08	-1.09	0.274	0.729
Vas	Micro	ENSG00000285382	-0.25	0.13	-1.90	0.0574	0.497
Vas	OPC	ENSG00000285382	-0.11	0.09	-1.32	0.186	0.986
Vas	Oligo	ENSG00000285382	-0.04	0.07	-0.56	0.572	0.868
Vas	Astro	ENSG00000285404	0.16	0.11	1.44	0.151	0.627
Vas	EN_L2_3_IT	ENSG00000285404	0.06	0.09	0.66	0.512	0.819
Vas	EN_L3_5_IT_1	ENSG00000285404	0.20	0.12	1.67	0.0955	0.592
Vas	EN_L3_5_IT_2	ENSG00000285404	0.15	0.09	1.60	0.11	0.51
Vas	EN_L3_5_IT_3	ENSG00000285404	0.05	0.10	0.48	0.634	0.858
Vas	EN_L5_6_NP	ENSG00000285404	-0.59	0.59	-0.99	0.322	0.942
Vas	EN_L6B	ENSG00000285404	0.18	0.15	1.25	0.213	0.778
Vas	EN_L6_CT	ENSG00000285404	0.18	0.13	1.41	0.158	0.798
Vas	EN_L6_IT_1	ENSG00000285404	0.20	0.13	1.53	0.126	0.727
Vas	EN_L6_IT_2	ENSG00000285404	-0.00	0.17	-0.00	0.998	0.999
Vas	IN_LAMP5_RELN	ENSG00000285404	0.11	0.14	0.83	0.408	0.9
Vas	IN_PVALB	ENSG00000285404	0.00	0.10	0.02	0.984	0.996
Vas	IN_SST	ENSG00000285404	0.08	0.13	0.63	0.527	0.967
Vas	IN_VIP	ENSG00000285404	0.01	0.09	0.06	0.95	0.99
Vas	Oligo	ENSG00000285404	0.05	0.08	0.59	0.558	0.862
Vas	Astro	ENSG00000285444	-0.08	0.09	-0.91	0.364	0.794
Vas	EN_L2_3_IT	ENSG00000285444	0.02	0.08	0.23	0.818	0.948
Vas	EN_L3_5_IT_2	ENSG00000285444	-0.11	0.12	-0.92	0.358	0.756
Vas	EN_L3_5_IT_3	ENSG00000285444	0.06	0.12	0.49	0.624	0.851
Vas	EN_L6_IT_1	ENSG00000285444	0.27	0.41	0.66	0.508	0.907
Vas	IN_PVALB	ENSG00000285444	-0.22	0.11	-1.98	0.0478	0.588
Vas	IN_VIP	ENSG00000285444	-0.06	0.11	-0.54	0.592	0.891
Vas	Micro	ENSG00000285444	-0.18	0.15	-1.19	0.233	0.748
Vas	OPC	ENSG00000285444	-0.00	0.09	-0.05	0.959	0.999
Vas	Oligo	ENSG00000285444	-0.09	0.09	-1.01	0.311	0.736
Vas	Astro	ENSG00000285446	0.18	0.64	0.29	0.774	0.956
Vas	EN_L2_3_IT	ENSG00000285446	0.15	0.13	1.12	0.264	0.658
Vas	EN_L3_5_IT_2	ENSG00000285446	0.20	0.35	0.56	0.575	0.871
Vas	IN_PVALB	ENSG00000285446	-0.72	0.46	-1.56	0.118	0.688
Vas	Oligo	ENSG00000285446	0.12	0.16	0.74	0.461	0.821
Vas	Astro	ENSG00000285458	-0.05	0.07	-0.81	0.416	0.816
Vas	EN_L2_3_IT	ENSG00000285458	0.07	0.10	0.66	0.507	0.816
Vas	EN_L3_5_IT_2	ENSG00000285458	0.02	0.14	0.11	0.914	0.981
Vas	EN_L3_5_IT_3	ENSG00000285458	-0.28	0.39	-0.72	0.474	0.766
Vas	IN_PVALB	ENSG00000285458	-0.15	0.14	-1.10	0.27	0.813
Vas	Micro	ENSG00000285458	0.08	0.15	0.54	0.587	0.909
Vas	OPC	ENSG00000285458	0.11	0.11	1.06	0.288	0.986
Vas	Oligo	ENSG00000285458	-0.04	0.05	-0.74	0.46	0.821
Vas	EN_L2_3_IT	ENSG00000285471	-0.13	0.11	-1.13	0.257	0.653
Vas	IN_SST	ENSG00000285471	0.42	0.16	2.64	0.00832	0.799
Vas	Oligo	ENSG00000285471	0.10	0.13	0.76	0.447	0.814
Vas	EN_L2_3_IT	ENSG00000285476	-0.07	0.07	-1.05	0.296	0.686
Vas	EN_L3_5_IT_1	ENSG00000285476	-0.07	0.12	-0.59	0.555	0.901
Vas	EN_L3_5_IT_2	ENSG00000285476	-0.12	0.09	-1.32	0.187	0.605
Vas	EN_L3_5_IT_3	ENSG00000285476	-0.05	0.09	-0.60	0.551	0.812
Vas	EN_L5_6_NP	ENSG00000285476	0.22	0.11	1.96	0.0496	0.855
Vas	EN_L6B	ENSG00000285476	0.03	0.11	0.25	0.803	0.971
Vas	EN_L6_CT	ENSG00000285476	0.04	0.13	0.29	0.775	0.977
Vas	EN_L6_IT_1	ENSG00000285476	-0.14	0.14	-1.06	0.29	0.836
Vas	EN_L6_IT_2	ENSG00000285476	0.03	0.16	0.21	0.832	0.985
Vas	IN_ADARB2	ENSG00000285476	0.01	0.12	0.11	0.914	0.99
Vas	IN_LAMP5_LHX6	ENSG00000285476	-0.17	0.12	-1.45	0.148	0.725
Vas	IN_LAMP5_RELN	ENSG00000285476	-0.02	0.12	-0.20	0.842	0.986
Vas	IN_PVALB	ENSG00000285476	0.03	0.10	0.28	0.782	0.967
Vas	IN_SST	ENSG00000285476	-0.05	0.09	-0.55	0.582	0.972
Vas	IN_VIP	ENSG00000285476	-0.04	0.08	-0.53	0.593	0.892
Vas	EN_L2_3_IT	ENSG00000285505	-0.03	0.09	-0.37	0.711	0.91
Vas	EN_L3_5_IT_2	ENSG00000285505	-0.14	0.11	-1.25	0.211	0.631
Vas	EN_L3_5_IT_3	ENSG00000285505	-0.10	0.11	-0.85	0.395	0.71
Vas	EN_L6_IT_1	ENSG00000285505	-0.59	0.41	-1.44	0.15	0.754
Vas	IN_PVALB	ENSG00000285505	0.17	0.10	1.74	0.0821	0.65
Vas	IN_SST	ENSG00000285505	-0.14	0.12	-1.15	0.249	0.919
Vas	IN_VIP	ENSG00000285505	0.03	0.10	0.28	0.783	0.95
Vas	Astro	ENSG00000285542	0.03	0.13	0.20	0.839	0.973
Vas	EN_L2_3_IT	ENSG00000285542	-0.08	0.09	-0.88	0.378	0.742
Vas	EN_L3_5_IT_1	ENSG00000285542	-0.15	0.15	-1.02	0.307	0.792
Vas	EN_L3_5_IT_2	ENSG00000285542	0.01	0.12	0.06	0.954	0.991
Vas	EN_L3_5_IT_3	ENSG00000285542	-0.07	0.12	-0.58	0.562	0.819
Vas	EN_L5_6_NP	ENSG00000285542	0.36	0.48	0.75	0.452	0.951
Vas	EN_L6B	ENSG00000285542	-0.57	0.51	-1.11	0.267	0.808
Vas	EN_L6_CT	ENSG00000285542	-0.25	0.16	-1.59	0.112	0.74
Vas	EN_L6_IT_1	ENSG00000285542	-0.27	0.16	-1.63	0.103	0.705
Vas	EN_L6_IT_2	ENSG00000285542	0.36	0.45	0.82	0.414	0.96
Vas	IN_ADARB2	ENSG00000285542	-0.18	0.14	-1.27	0.204	0.815
Vas	IN_LAMP5_LHX6	ENSG00000285542	-0.08	0.17	-0.46	0.644	0.937
Vas	IN_LAMP5_RELN	ENSG00000285542	-0.04	0.16	-0.28	0.782	0.976
Vas	IN_PVALB	ENSG00000285542	-0.15	0.11	-1.31	0.189	0.752
Vas	IN_PVALB_CHC	ENSG00000285542	-0.16	0.15	-1.07	0.282	0.907
Vas	IN_SST	ENSG00000285542	-0.15	0.13	-1.19	0.233	0.914
Vas	IN_VIP	ENSG00000285542	-0.09	0.11	-0.79	0.43	0.82
Vas	OPC	ENSG00000285542	0.07	0.13	0.59	0.553	0.989
Vas	Oligo	ENSG00000285542	-0.09	0.11	-0.82	0.414	0.798
Vas	EN_L2_3_IT	ENSG00000285547	-0.24	0.11	-2.10	0.0356	0.328
Vas	EN_L3_5_IT_2	ENSG00000285547	0.22	0.42	0.51	0.609	0.884
Vas	EN_L3_5_IT_3	ENSG00000285547	-0.42	0.44	-0.96	0.339	0.667
Vas	IN_PVALB	ENSG00000285547	-0.06	0.38	-0.16	0.87	0.981
Vas	Oligo	ENSG00000285547	-0.08	0.16	-0.49	0.626	0.893
Vas	Astro	ENSG00000285558	0.07	0.10	0.70	0.483	0.854
Vas	EN_L2_3_IT	ENSG00000285558	-0.00	0.08	-0.04	0.964	0.989
Vas	EN_L3_5_IT_1	ENSG00000285558	0.24	0.45	0.54	0.591	0.917
Vas	EN_L3_5_IT_2	ENSG00000285558	0.12	0.12	0.95	0.342	0.743
Vas	EN_L3_5_IT_3	ENSG00000285558	-0.04	0.11	-0.32	0.753	0.912
Vas	EN_L6_IT_1	ENSG00000285558	0.06	0.39	0.16	0.869	0.984
Vas	IN_PVALB	ENSG00000285558	-0.04	0.12	-0.35	0.725	0.956
Vas	IN_VIP	ENSG00000285558	0.12	0.10	1.18	0.237	0.703
Vas	OPC	ENSG00000285558	0.02	0.12	0.18	0.859	0.999
Vas	Oligo	ENSG00000285558	0.02	0.10	0.18	0.86	0.961
Vas	Astro	ENSG00000285585	0.06	0.13	0.45	0.654	0.922
Vas	EN_L2_3_IT	ENSG00000285585	0.06	0.10	0.64	0.519	0.822
Vas	EN_L3_5_IT_2	ENSG00000285585	0.15	0.12	1.19	0.236	0.654
Vas	EN_L3_5_IT_3	ENSG00000285585	0.04	0.14	0.25	0.803	0.931
Vas	IN_PVALB	ENSG00000285585	0.29	0.36	0.80	0.422	0.875
Vas	IN_VIP	ENSG00000285585	-0.13	0.15	-0.84	0.399	0.806
Vas	Astro	ENSG00000285589	-0.02	0.12	-0.17	0.865	0.977
Vas	EN_L2_3_IT	ENSG00000285589	-0.02	0.09	-0.17	0.861	0.964
Vas	EN_L3_5_IT_2	ENSG00000285589	-0.11	0.11	-0.97	0.333	0.737
Vas	EN_L3_5_IT_3	ENSG00000285589	-0.13	0.12	-1.10	0.273	0.607
Vas	IN_PVALB	ENSG00000285589	-0.10	0.12	-0.82	0.412	0.873
Vas	IN_VIP	ENSG00000285589	0.04	0.13	0.29	0.769	0.948
Vas	Oligo	ENSG00000285589	-0.04	0.08	-0.48	0.631	0.893
Vas	Astro	ENSG00000285635	0.16	0.12	1.35	0.176	0.659
Vas	EN_L2_3_IT	ENSG00000285635	-0.05	0.11	-0.44	0.658	0.889
Vas	EN_L3_5_IT_1	ENSG00000285635	-0.02	0.14	-0.11	0.913	0.985
Vas	EN_L3_5_IT_2	ENSG00000285635	0.12	0.14	0.85	0.398	0.782
Vas	EN_L3_5_IT_3	ENSG00000285635	0.19	0.13	1.40	0.16	0.477
Vas	EN_L5_6_NP	ENSG00000285635	-0.02	0.16	-0.12	0.905	0.994
Vas	EN_L6B	ENSG00000285635	-0.22	0.17	-1.26	0.209	0.776
Vas	EN_L6_CT	ENSG00000285635	-0.02	0.14	-0.16	0.877	0.985
Vas	EN_L6_IT_1	ENSG00000285635	-0.01	0.15	-0.04	0.971	0.994
Vas	EN_L6_IT_2	ENSG00000285635	0.03	0.19	0.16	0.87	0.989
Vas	IN_ADARB2	ENSG00000285635	0.03	0.14	0.21	0.83	0.983
Vas	IN_LAMP5_LHX6	ENSG00000285635	0.07	0.18	0.41	0.68	0.947
Vas	IN_LAMP5_RELN	ENSG00000285635	0.08	0.17	0.49	0.626	0.954
Vas	IN_PVALB	ENSG00000285635	0.08	0.11	0.69	0.491	0.894
Vas	IN_SST	ENSG00000285635	-0.01	0.14	-0.10	0.918	0.995
Vas	IN_VIP	ENSG00000285635	0.10	0.11	0.91	0.36	0.788
Vas	OPC	ENSG00000285635	0.04	0.13	0.33	0.74	0.999
Vas	Oligo	ENSG00000285635	0.25	0.10	2.60	0.0093	0.286
Vas	Astro	ENSG00000285641	0.14	0.14	0.96	0.339	0.784
Vas	Oligo	ENSG00000285645	-0.43	0.15	-2.86	0.00419	0.246
Vas	Astro	ENSG00000285655	-0.02	0.12	-0.17	0.869	0.977
Vas	Astro	ENSG00000285708	-0.16	0.08	-1.84	0.0662	0.49
Vas	EN_L2_3_IT	ENSG00000285708	-0.04	0.04	-0.89	0.375	0.74
Vas	EN_L3_5_IT_1	ENSG00000285708	-0.00	0.06	-0.00	0.998	0.999
Vas	EN_L3_5_IT_2	ENSG00000285708	-0.03	0.05	-0.53	0.599	0.881
Vas	EN_L3_5_IT_3	ENSG00000285708	-0.04	0.05	-0.87	0.384	0.701
Vas	EN_L5_6_NP	ENSG00000285708	-0.05	0.09	-0.58	0.559	0.957
Vas	EN_L5_ET	ENSG00000285708	0.22	0.38	0.58	0.563	0.984
Vas	EN_L6B	ENSG00000285708	-0.09	0.10	-0.83	0.409	0.872
Vas	EN_L6_CT	ENSG00000285708	-0.08	0.08	-1.04	0.297	0.876
Vas	EN_L6_IT_1	ENSG00000285708	0.05	0.08	0.69	0.488	0.897
Vas	EN_L6_IT_2	ENSG00000285708	-0.05	0.08	-0.59	0.555	0.967
Vas	IN_ADARB2	ENSG00000285708	0.02	0.07	0.30	0.762	0.976
Vas	IN_LAMP5_LHX6	ENSG00000285708	-0.04	0.08	-0.47	0.639	0.936
Vas	IN_LAMP5_RELN	ENSG00000285708	0.01	0.07	0.19	0.85	0.988
Vas	IN_PVALB	ENSG00000285708	-0.02	0.06	-0.30	0.761	0.962
Vas	IN_PVALB_CHC	ENSG00000285708	-0.10	0.12	-0.88	0.381	0.934
Vas	IN_SST	ENSG00000285708	-0.04	0.07	-0.60	0.547	0.97
Vas	IN_VIP	ENSG00000285708	0.01	0.05	0.21	0.834	0.962
Vas	Micro	ENSG00000285708	0.52	0.17	2.98	0.00287	0.179
Vas	OPC	ENSG00000285708	-0.08	0.09	-0.81	0.419	0.986
Vas	Oligo	ENSG00000285708	-0.06	0.08	-0.74	0.458	0.821
Vas	EN_L2_3_IT	ENSG00000285733	0.16	0.10	1.57	0.115	0.493
Vas	EN_L3_5_IT_2	ENSG00000285733	0.91	0.39	2.35	0.0186	0.27
Vas	EN_L2_3_IT	ENSG00000285749	0.35	0.42	0.85	0.398	0.756
Vas	EN_L3_5_IT_2	ENSG00000285749	0.17	0.14	1.19	0.234	0.653
Vas	EN_L3_5_IT_3	ENSG00000285749	0.09	0.10	0.89	0.372	0.692
Vas	EN_L6B	ENSG00000285749	-0.25	0.13	-1.98	0.0474	0.59
Vas	EN_L6_CT	ENSG00000285749	-0.31	0.16	-1.94	0.0528	0.633
Vas	EN_L6_IT_1	ENSG00000285749	0.04	0.17	0.24	0.807	0.974
Vas	EN_L6_IT_2	ENSG00000285749	-0.00	0.17	-0.02	0.983	0.997
Vas	Astro	ENSG00000285777	0.20	0.09	2.12	0.0338	0.407
Vas	EN_L2_3_IT	ENSG00000285777	0.30	0.10	3.16	0.00155	0.111
Vas	EN_L3_5_IT_2	ENSG00000285777	0.27	0.14	1.99	0.0462	0.383
Vas	EN_L3_5_IT_3	ENSG00000285777	0.53	0.15	3.62	0.00029	0.0234
Vas	EN_L6B	ENSG00000285777	0.53	0.45	1.16	0.245	0.8
Vas	IN_PVALB	ENSG00000285777	0.20	0.12	1.75	0.0805	0.645
Vas	Astro	ENSG00000285779	-0.07	0.14	-0.52	0.601	0.903
Vas	Oligo	ENSG00000285779	-0.14	0.14	-1.01	0.311	0.736
Vas	Astro	ENSG00000285791	0.01	0.11	0.05	0.958	0.991
Vas	EN_L2_3_IT	ENSG00000285791	-0.05	0.07	-0.74	0.46	0.793
Vas	EN_L3_5_IT_1	ENSG00000285791	-0.12	0.13	-0.93	0.35	0.819
Vas	EN_L3_5_IT_2	ENSG00000285791	-0.07	0.10	-0.73	0.468	0.822
Vas	EN_L3_5_IT_3	ENSG00000285791	-0.12	0.10	-1.26	0.207	0.537
Vas	EN_L5_6_NP	ENSG00000285791	-0.48	0.44	-1.10	0.269	0.93
Vas	EN_L6B	ENSG00000285791	-0.68	0.60	-1.14	0.256	0.803
Vas	EN_L6_CT	ENSG00000285791	-0.13	0.14	-0.93	0.351	0.898
Vas	EN_L6_IT_1	ENSG00000285791	-0.15	0.34	-0.43	0.666	0.946
Vas	IN_PVALB	ENSG00000285791	-0.21	0.10	-2.18	0.029	0.528
Vas	IN_SST	ENSG00000285791	-0.32	0.10	-3.04	0.00234	0.596
Vas	IN_VIP	ENSG00000285791	-0.17	0.10	-1.75	0.0808	0.538
Vas	OPC	ENSG00000285791	0.06	0.10	0.62	0.538	0.988
Vas	Oligo	ENSG00000285791	-0.02	0.07	-0.35	0.726	0.926
Vas	Astro	ENSG00000285816	0.13	0.11	1.21	0.226	0.7
Vas	EN_L2_3_IT	ENSG00000285816	-0.08	0.10	-0.79	0.43	0.774
Vas	EN_L3_5_IT_2	ENSG00000285816	0.08	0.45	0.18	0.855	0.966
Vas	EN_L3_5_IT_3	ENSG00000285816	-0.15	0.33	-0.45	0.649	0.866
Vas	Oligo	ENSG00000285816	0.02	0.05	0.39	0.697	0.916
Vas	EN_L2_3_IT	ENSG00000285827	-0.01	0.08	-0.16	0.869	0.966
Vas	EN_L3_5_IT_2	ENSG00000285827	-0.01	0.11	-0.08	0.938	0.987
Vas	EN_L3_5_IT_3	ENSG00000285827	0.21	0.11	1.86	0.0632	0.314
Vas	IN_PVALB	ENSG00000285827	-0.01	0.09	-0.14	0.887	0.982
Vas	IN_VIP	ENSG00000285827	0.08	0.11	0.72	0.469	0.838
Vas	Oligo	ENSG00000285827	0.10	0.10	0.97	0.333	0.751
Vas	Astro	ENSG00000285837	0.17	0.11	1.60	0.109	0.572
Vas	EN_L2_3_IT	ENSG00000285837	0.26	0.10	2.65	0.00805	0.191
Vas	EN_L3_5_IT_1	ENSG00000285837	0.26	0.13	1.96	0.0501	0.511
Vas	EN_L3_5_IT_2	ENSG00000285837	0.18	0.12	1.51	0.131	0.543
Vas	EN_L3_5_IT_3	ENSG00000285837	0.32	0.13	2.43	0.0153	0.162
Vas	EN_L6B	ENSG00000285837	0.12	0.21	0.59	0.556	0.924
Vas	EN_L6_CT	ENSG00000285837	0.09	0.15	0.63	0.528	0.935
Vas	EN_L6_IT_1	ENSG00000285837	0.22	0.13	1.67	0.0949	0.697
Vas	EN_L6_IT_2	ENSG00000285837	0.14	0.17	0.84	0.398	0.954
Vas	IN_PVALB	ENSG00000285837	0.29	0.13	2.20	0.0276	0.524
Vas	IN_VIP	ENSG00000285837	0.09	0.13	0.69	0.493	0.85
Vas	OPC	ENSG00000285837	0.15	0.10	1.55	0.121	0.986
Vas	Oligo	ENSG00000285837	0.28	0.11	2.61	0.0091	0.286
Vas	Astro	ENSG00000285854	0.16	0.11	1.40	0.16	0.638
Vas	EN_L2_3_IT	ENSG00000285854	0.17	0.09	1.92	0.0546	0.385
Vas	EN_L3_5_IT_2	ENSG00000285854	0.13	0.12	1.13	0.257	0.677
Vas	EN_L3_5_IT_3	ENSG00000285854	0.23	0.12	1.85	0.0641	0.317
Vas	EN_L6_IT_1	ENSG00000285854	0.74	0.49	1.51	0.13	0.731
Vas	IN_PVALB	ENSG00000285854	0.07	0.09	0.81	0.42	0.875
Vas	IN_SST	ENSG00000285854	-0.09	0.14	-0.64	0.52	0.966
Vas	IN_VIP	ENSG00000285854	0.18	0.11	1.63	0.103	0.575
Vas	OPC	ENSG00000285854	0.32	0.14	2.31	0.0208	0.986
Vas	Oligo	ENSG00000285854	0.26	0.12	2.13	0.0328	0.397
Vas	Astro	ENSG00000285868	-0.13	0.13	-1.05	0.296	0.758
Vas	EN_L2_3_IT	ENSG00000285868	-0.11	0.10	-1.09	0.276	0.67
Vas	EN_L3_5_IT_1	ENSG00000285868	-0.14	0.13	-1.07	0.287	0.777
Vas	EN_L3_5_IT_2	ENSG00000285868	-0.15	0.11	-1.35	0.176	0.594
Vas	EN_L3_5_IT_3	ENSG00000285868	-0.18	0.11	-1.60	0.109	0.399
Vas	EN_L5_6_NP	ENSG00000285868	-0.14	0.15	-0.90	0.366	0.948
Vas	EN_L5_ET	ENSG00000285868	-0.59	0.57	-1.05	0.295	0.963
Vas	EN_L6B	ENSG00000285868	-0.10	0.16	-0.61	0.539	0.922
Vas	EN_L6_CT	ENSG00000285868	-0.04	0.14	-0.30	0.766	0.977
Vas	EN_L6_IT_1	ENSG00000285868	-0.12	0.14	-0.87	0.384	0.864
Vas	EN_L6_IT_2	ENSG00000285868	0.01	0.14	0.07	0.943	0.996
Vas	IN_ADARB2	ENSG00000285868	-0.09	0.13	-0.67	0.504	0.925
Vas	IN_LAMP5_LHX6	ENSG00000285868	-0.13	0.15	-0.85	0.396	0.869
Vas	IN_LAMP5_RELN	ENSG00000285868	-0.20	0.12	-1.69	0.0908	0.765
Vas	IN_PVALB	ENSG00000285868	-0.09	0.11	-0.80	0.423	0.875
Vas	IN_PVALB_CHC	ENSG00000285868	-0.04	0.14	-0.30	0.763	0.987
Vas	IN_SST	ENSG00000285868	-0.16	0.13	-1.18	0.237	0.916
Vas	IN_VIP	ENSG00000285868	-0.25	0.11	-2.23	0.0256	0.392
Vas	OPC	ENSG00000285868	-0.08	0.13	-0.65	0.518	0.988
Vas	Oligo	ENSG00000285868	-0.28	0.12	-2.38	0.0175	0.334
Vas	EN_L2_3_IT	ENSG00000285880	-0.15	0.13	-1.23	0.219	0.618
Vas	EN_L3_5_IT_3	ENSG00000285880	0.06	0.45	0.12	0.902	0.968
Vas	IN_LAMP5_LHX6	ENSG00000285880	-0.27	0.14	-1.98	0.0476	0.533
Vas	IN_LAMP5_RELN	ENSG00000285880	0.08	0.10	0.87	0.384	0.893
Vas	Oligo	ENSG00000285880	-0.03	0.14	-0.21	0.832	0.955
Vas	Astro	ENSG00000285901	0.25	0.40	0.63	0.53	0.875
Vas	EN_L2_3_IT	ENSG00000285901	0.17	0.09	1.91	0.0568	0.391
Vas	EN_L3_5_IT_2	ENSG00000285901	0.20	0.13	1.61	0.108	0.508
Vas	EN_L3_5_IT_3	ENSG00000285901	0.11	0.13	0.91	0.361	0.684
Vas	EN_L6B	ENSG00000285901	0.31	0.18	1.75	0.0798	0.647
Vas	EN_L6_CT	ENSG00000285901	0.09	0.17	0.51	0.608	0.957
Vas	EN_L6_IT_1	ENSG00000285901	0.15	0.16	0.94	0.345	0.85
Vas	EN_L6_IT_2	ENSG00000285901	0.14	0.52	0.26	0.797	0.984
Vas	IN_PVALB	ENSG00000285901	0.15	0.13	1.19	0.234	0.792
Vas	IN_VIP	ENSG00000285901	-0.07	0.13	-0.57	0.569	0.881
Vas	Oligo	ENSG00000285901	0.24	0.12	2.03	0.0426	0.42
Vas	Astro	ENSG00000285920	0.04	0.09	0.38	0.704	0.938
Vas	EN_L2_3_IT	ENSG00000285920	0.13	0.09	1.45	0.148	0.538
Vas	EN_L3_5_IT_2	ENSG00000285920	0.00	0.12	0.02	0.981	0.996
Vas	EN_L3_5_IT_3	ENSG00000285920	0.09	0.42	0.22	0.823	0.939
Vas	IN_PVALB	ENSG00000285920	0.27	0.32	0.86	0.388	0.864
Vas	IN_VIP	ENSG00000285920	0.07	0.12	0.58	0.56	0.878
Vas	Oligo	ENSG00000285920	0.15	0.08	1.83	0.0668	0.469
Vas	Astro	ENSG00000285932	0.06	0.07	0.90	0.369	0.796
Vas	EN_L2_3_IT	ENSG00000285932	0.02	0.06	0.31	0.754	0.926
Vas	EN_L3_5_IT_1	ENSG00000285932	0.01	0.10	0.06	0.954	0.993
Vas	EN_L3_5_IT_2	ENSG00000285932	0.00	0.07	0.06	0.949	0.99
Vas	EN_L3_5_IT_3	ENSG00000285932	-0.05	0.07	-0.66	0.511	0.79
Vas	EN_L5_6_NP	ENSG00000285932	0.07	0.13	0.55	0.58	0.959
Vas	EN_L5_ET	ENSG00000285932	-0.83	0.55	-1.51	0.13	0.941
Vas	EN_L6B	ENSG00000285932	-0.08	0.13	-0.58	0.561	0.925
Vas	EN_L6_CT	ENSG00000285932	-0.05	0.11	-0.46	0.644	0.964
Vas	EN_L6_IT_1	ENSG00000285932	-0.17	0.11	-1.63	0.104	0.706
Vas	EN_L6_IT_2	ENSG00000285932	0.01	0.13	0.11	0.911	0.992
Vas	IN_ADARB2	ENSG00000285932	-0.16	0.09	-1.73	0.0831	0.736
Vas	IN_LAMP5_LHX6	ENSG00000285932	0.14	0.11	1.30	0.194	0.766
Vas	IN_LAMP5_RELN	ENSG00000285932	-0.08	0.10	-0.82	0.414	0.9
Vas	IN_PVALB	ENSG00000285932	-0.02	0.06	-0.28	0.782	0.967
Vas	IN_PVALB_CHC	ENSG00000285932	0.08	0.12	0.65	0.516	0.957
Vas	IN_SST	ENSG00000285932	-0.09	0.09	-1.09	0.277	0.926
Vas	IN_VIP	ENSG00000285932	-0.03	0.08	-0.44	0.658	0.915
Vas	Micro	ENSG00000285932	-0.04	0.10	-0.42	0.677	0.93
Vas	OPC	ENSG00000285932	-0.01	0.07	-0.19	0.849	0.999
Vas	Oligo	ENSG00000285932	0.03	0.07	0.46	0.644	0.899
Vas	Astro	ENSG00000285938	0.05	0.16	0.33	0.745	0.949
Vas	EN_L2_3_IT	ENSG00000285938	-0.04	0.44	-0.10	0.919	0.979
Vas	OPC	ENSG00000285938	-0.02	0.17	-0.14	0.885	0.999
Vas	Oligo	ENSG00000285938	0.11	0.17	0.64	0.522	0.846
Vas	Astro	ENSG00000285942	0.07	0.10	0.76	0.446	0.83
Vas	EN_L2_3_IT	ENSG00000285942	0.22	0.08	2.95	0.00316	0.143
Vas	EN_L3_5_IT_1	ENSG00000285942	-0.35	0.42	-0.84	0.401	0.849
Vas	EN_L3_5_IT_2	ENSG00000285942	0.14	0.11	1.26	0.207	0.627
Vas	EN_L3_5_IT_3	ENSG00000285942	0.16	0.11	1.43	0.152	0.464
Vas	EN_L6_IT_1	ENSG00000285942	0.06	0.14	0.40	0.693	0.952
Vas	IN_PVALB	ENSG00000285942	-0.06	0.12	-0.48	0.633	0.928
Vas	IN_VIP	ENSG00000285942	0.03	0.13	0.26	0.798	0.953
Vas	OPC	ENSG00000285942	-0.05	0.12	-0.37	0.712	0.999
Vas	Oligo	ENSG00000285942	0.14	0.09	1.44	0.149	0.593
Vas	Astro	ENSG00000285953	-0.05	0.06	-0.83	0.409	0.814
Vas	EN_L2_3_IT	ENSG00000285953	0.06	0.05	1.18	0.238	0.635
Vas	EN_L3_5_IT_1	ENSG00000285953	0.08	0.10	0.80	0.426	0.859
Vas	EN_L3_5_IT_2	ENSG00000285953	0.11	0.07	1.72	0.0857	0.471
Vas	EN_L3_5_IT_3	ENSG00000285953	0.09	0.06	1.45	0.146	0.457
Vas	EN_L5_6_NP	ENSG00000285953	-0.07	0.12	-0.60	0.546	0.957
Vas	EN_L6B	ENSG00000285953	-0.02	0.15	-0.13	0.899	0.988
Vas	EN_L6_CT	ENSG00000285953	0.07	0.10	0.69	0.492	0.932
Vas	EN_L6_IT_1	ENSG00000285953	0.15	0.10	1.46	0.144	0.744
Vas	EN_L6_IT_2	ENSG00000285953	0.04	0.14	0.29	0.774	0.979
Vas	IN_ADARB2	ENSG00000285953	-0.00	0.09	-0.02	0.981	0.997
Vas	IN_LAMP5_LHX6	ENSG00000285953	0.11	0.09	1.17	0.24	0.797
Vas	IN_LAMP5_RELN	ENSG00000285953	0.19	0.09	2.20	0.0277	0.709
Vas	IN_PVALB	ENSG00000285953	0.08	0.07	1.20	0.23	0.789
Vas	IN_PVALB_CHC	ENSG00000285953	-0.09	0.12	-0.77	0.442	0.946
Vas	IN_SST	ENSG00000285953	0.00	0.08	0.00	0.999	1
Vas	IN_VIP	ENSG00000285953	-0.02	0.06	-0.28	0.779	0.95
Vas	Micro	ENSG00000285953	0.08	0.13	0.57	0.57	0.903
Vas	OPC	ENSG00000285953	0.11	0.07	1.61	0.108	0.986
Vas	Oligo	ENSG00000285953	0.05	0.05	0.92	0.358	0.764
Vas	EN_L2_3_IT	ENSG00000285978	0.25	0.11	2.23	0.0258	0.295
Vas	Oligo	ENSG00000285978	-0.07	0.60	-0.12	0.907	0.978
Vas	Astro	ENSG00000285982	-0.12	0.12	-1.01	0.314	0.771
Vas	EN_L2_3_IT	ENSG00000285982	-0.03	0.06	-0.56	0.572	0.849
Vas	EN_L3_5_IT_1	ENSG00000285982	0.01	0.10	0.13	0.896	0.983
Vas	EN_L3_5_IT_2	ENSG00000285982	0.06	0.07	0.83	0.409	0.788
Vas	EN_L3_5_IT_3	ENSG00000285982	-0.00	0.07	-0.00	0.999	0.999
Vas	EN_L5_6_NP	ENSG00000285982	0.25	0.13	1.91	0.0559	0.862
Vas	EN_L6B	ENSG00000285982	-0.13	0.12	-1.02	0.309	0.831
Vas	EN_L6_CT	ENSG00000285982	0.09	0.14	0.65	0.516	0.935
Vas	EN_L6_IT_1	ENSG00000285982	0.00	0.11	0.04	0.969	0.993
Vas	EN_L6_IT_2	ENSG00000285982	0.10	0.13	0.76	0.445	0.964
Vas	IN_ADARB2	ENSG00000285982	0.08	0.10	0.78	0.435	0.911
Vas	IN_LAMP5_LHX6	ENSG00000285982	0.10	0.12	0.85	0.394	0.869
Vas	IN_LAMP5_RELN	ENSG00000285982	-0.00	0.10	-0.01	0.995	0.999
Vas	IN_PVALB	ENSG00000285982	0.04	0.07	0.50	0.616	0.922
Vas	IN_PVALB_CHC	ENSG00000285982	-0.00	0.13	-0.02	0.985	0.999
Vas	IN_SST	ENSG00000285982	0.02	0.09	0.22	0.829	0.99
Vas	IN_VIP	ENSG00000285982	0.02	0.07	0.31	0.756	0.945
Vas	Micro	ENSG00000285982	-0.09	0.16	-0.58	0.563	0.9
Vas	OPC	ENSG00000285982	-0.05	0.08	-0.54	0.587	0.992
Vas	Oligo	ENSG00000285982	-0.20	0.10	-2.07	0.0385	0.411
Vas	Astro	ENSG00000285991	0.00	0.15	0.00	0.996	0.999
Vas	EN_L2_3_IT	ENSG00000285991	-0.25	0.14	-1.83	0.0671	0.408
Vas	EN_L3_5_IT_2	ENSG00000285991	-0.00	0.45	-0.00	0.999	1
Vas	EN_L3_5_IT_3	ENSG00000285991	0.12	0.39	0.31	0.754	0.912
Vas	IN_PVALB	ENSG00000285991	-0.10	0.17	-0.62	0.536	0.903
Vas	IN_VIP	ENSG00000285991	-0.27	0.16	-1.68	0.0926	0.557
Vas	Oligo	ENSG00000285991	-0.50	0.16	-3.19	0.00141	0.186
Vas	Astro	ENSG00000286001	-0.02	0.10	-0.26	0.797	0.963
Vas	EN_L2_3_IT	ENSG00000286001	0.06	0.09	0.69	0.491	0.809
Vas	EN_L3_5_IT_1	ENSG00000286001	0.09	0.12	0.74	0.462	0.875
Vas	EN_L3_5_IT_2	ENSG00000286001	0.15	0.10	1.41	0.16	0.577
Vas	EN_L3_5_IT_3	ENSG00000286001	0.02	0.10	0.16	0.87	0.956
Vas	EN_L5_6_NP	ENSG00000286001	-0.07	0.38	-0.19	0.849	0.985
Vas	EN_L6B	ENSG00000286001	-0.68	0.56	-1.20	0.228	0.792
Vas	EN_L6_CT	ENSG00000286001	0.14	0.13	1.08	0.278	0.865
Vas	EN_L6_IT_1	ENSG00000286001	0.09	0.15	0.60	0.549	0.921
Vas	EN_L6_IT_2	ENSG00000286001	0.52	0.48	1.08	0.278	0.948
Vas	IN_ADARB2	ENSG00000286001	0.09	0.12	0.68	0.494	0.923
Vas	IN_LAMP5_RELN	ENSG00000286001	0.28	0.14	1.97	0.0487	0.75
Vas	IN_PVALB	ENSG00000286001	0.08	0.09	0.83	0.407	0.872
Vas	IN_SST	ENSG00000286001	0.03	0.12	0.26	0.796	0.989
Vas	IN_VIP	ENSG00000286001	0.20	0.09	2.21	0.0269	0.399
Vas	Oligo	ENSG00000286001	0.13	0.09	1.42	0.156	0.6
Vas	Astro	ENSG00000286015	0.12	0.11	1.02	0.307	0.767
Vas	EN_L2_3_IT	ENSG00000286015	0.08	0.07	1.11	0.267	0.661
Vas	EN_L3_5_IT_1	ENSG00000286015	0.01	0.09	0.09	0.926	0.989
Vas	EN_L3_5_IT_2	ENSG00000286015	0.17	0.08	2.26	0.0236	0.296
Vas	EN_L3_5_IT_3	ENSG00000286015	0.06	0.10	0.59	0.557	0.816
Vas	EN_L5_ET	ENSG00000286015	-0.79	0.77	-1.03	0.304	0.963
Vas	EN_L6_CT	ENSG00000286015	0.13	0.12	1.04	0.296	0.876
Vas	EN_L6_IT_1	ENSG00000286015	0.12	0.10	1.21	0.225	0.798
Vas	EN_L6_IT_2	ENSG00000286015	0.14	0.11	1.27	0.204	0.929
Vas	Oligo	ENSG00000286015	0.03	0.10	0.28	0.779	0.94
Vas	Astro	ENSG00000286022	0.08	0.12	0.65	0.515	0.869
Vas	EN_L2_3_IT	ENSG00000286022	0.01	0.09	0.17	0.866	0.965
Vas	EN_L3_5_IT_1	ENSG00000286022	0.03	0.12	0.23	0.817	0.967
Vas	EN_L3_5_IT_2	ENSG00000286022	-0.10	0.11	-0.92	0.356	0.756
Vas	EN_L3_5_IT_3	ENSG00000286022	0.09	0.11	0.78	0.438	0.74
Vas	EN_L6_IT_1	ENSG00000286022	-0.08	0.14	-0.58	0.559	0.924
Vas	IN_PVALB	ENSG00000286022	0.20	0.31	0.64	0.522	0.901
Vas	IN_VIP	ENSG00000286022	0.02	0.13	0.13	0.897	0.98
Vas	Oligo	ENSG00000286022	-0.07	0.12	-0.62	0.536	0.854
Vas	Astro	ENSG00000286070	0.11	0.10	1.03	0.302	0.763
Vas	EN_L2_3_IT	ENSG00000286070	-0.07	0.07	-0.95	0.343	0.72
Vas	EN_L3_5_IT_2	ENSG00000286070	0.01	0.11	0.09	0.928	0.984
Vas	EN_L3_5_IT_3	ENSG00000286070	-0.03	0.11	-0.29	0.773	0.92
Vas	IN_PVALB	ENSG00000286070	-0.05	0.14	-0.34	0.731	0.957
Vas	IN_VIP	ENSG00000286070	0.04	0.12	0.32	0.749	0.944
Vas	Oligo	ENSG00000286070	-0.00	0.07	-0.04	0.971	0.994
Vas	Astro	ENSG00000286098	0.03	0.11	0.27	0.789	0.962
Vas	EN_L2_3_IT	ENSG00000286098	0.18	0.11	1.63	0.102	0.473
Vas	EN_L3_5_IT_2	ENSG00000286098	-0.19	0.34	-0.54	0.586	0.876
Vas	EN_L3_5_IT_3	ENSG00000286098	0.07	0.47	0.14	0.886	0.961
Vas	OPC	ENSG00000286098	-0.16	0.15	-1.11	0.266	0.986
Vas	Oligo	ENSG00000286098	-0.07	0.11	-0.62	0.534	0.854
Vas	Astro	ENSG00000286112	0.26	0.10	2.58	0.00977	0.26
Vas	EN_L2_3_IT	ENSG00000286112	0.08	0.07	1.04	0.299	0.687
Vas	EN_L3_5_IT_2	ENSG00000286112	0.21	0.10	2.09	0.0365	0.351
Vas	EN_L3_5_IT_3	ENSG00000286112	0.04	0.10	0.37	0.714	0.895
Vas	EN_L6_IT_1	ENSG00000286112	0.10	0.40	0.25	0.801	0.974
Vas	IN_ADARB2	ENSG00000286112	-0.02	0.38	-0.06	0.951	0.996
Vas	IN_LAMP5_RELN	ENSG00000286112	0.41	0.39	1.06	0.287	0.86
Vas	IN_PVALB	ENSG00000286112	-0.03	0.12	-0.27	0.787	0.968
Vas	IN_SST	ENSG00000286112	0.27	0.42	0.64	0.52	0.966
Vas	IN_VIP	ENSG00000286112	0.09	0.09	0.95	0.342	0.772
Vas	Oligo	ENSG00000286112	0.11	0.11	1.01	0.315	0.739
Vas	Astro	ENSG00000286132	0.05	0.12	0.40	0.689	0.932
Vas	EN_L2_3_IT	ENSG00000286132	0.11	0.12	0.91	0.364	0.733
Vas	OPC	ENSG00000286132	0.15	0.15	1.05	0.294	0.986
Vas	Oligo	ENSG00000286132	0.10	0.11	0.89	0.375	0.773
Vas	Astro	ENSG00000286185	0.08	0.09	0.94	0.349	0.788
Vas	EN_L2_3_IT	ENSG00000286185	0.02	0.12	0.19	0.851	0.961
Vas	EN_L3_5_IT_2	ENSG00000286185	0.15	0.13	1.11	0.267	0.688
Vas	EN_L3_5_IT_3	ENSG00000286185	0.21	0.13	1.56	0.119	0.413
Vas	Micro	ENSG00000286185	0.17	0.14	1.16	0.244	0.753
Vas	OPC	ENSG00000286185	-0.06	0.11	-0.51	0.608	0.996
Vas	Astro	ENSG00000286221	0.06	0.06	0.91	0.364	0.793
Vas	EN_L2_3_IT	ENSG00000286221	0.03	0.05	0.63	0.529	0.828
Vas	EN_L3_5_IT_1	ENSG00000286221	0.06	0.10	0.58	0.562	0.903
Vas	EN_L3_5_IT_2	ENSG00000286221	0.04	0.07	0.65	0.518	0.844
Vas	EN_L3_5_IT_3	ENSG00000286221	0.05	0.08	0.62	0.538	0.806
Vas	EN_L5_6_NP	ENSG00000286221	0.10	0.12	0.84	0.402	0.948
Vas	EN_L6B	ENSG00000286221	-0.12	0.13	-0.97	0.33	0.838
Vas	EN_L6_CT	ENSG00000286221	0.02	0.11	0.21	0.83	0.981
Vas	EN_L6_IT_1	ENSG00000286221	0.06	0.09	0.72	0.472	0.893
Vas	EN_L6_IT_2	ENSG00000286221	0.06	0.14	0.47	0.64	0.972
Vas	IN_ADARB2	ENSG00000286221	-0.02	0.12	-0.13	0.893	0.986
Vas	IN_LAMP5_LHX6	ENSG00000286221	-0.06	0.13	-0.44	0.66	0.941
Vas	IN_LAMP5_RELN	ENSG00000286221	0.04	0.11	0.32	0.747	0.972
Vas	IN_PVALB	ENSG00000286221	0.04	0.06	0.67	0.505	0.898
Vas	IN_PVALB_CHC	ENSG00000286221	0.09	0.11	0.77	0.441	0.946
Vas	IN_SST	ENSG00000286221	0.09	0.09	0.97	0.332	0.935
Vas	IN_VIP	ENSG00000286221	0.01	0.07	0.14	0.889	0.978
Vas	Micro	ENSG00000286221	-0.10	0.13	-0.76	0.445	0.859
Vas	OPC	ENSG00000286221	-0.01	0.08	-0.14	0.892	0.999
Vas	Oligo	ENSG00000286221	0.01	0.07	0.10	0.924	0.982
Vas	Astro	ENSG00000286231	0.29	0.13	2.31	0.0209	0.332
Vas	EN_L2_3_IT	ENSG00000286231	0.11	0.08	1.40	0.163	0.557
Vas	EN_L3_5_IT_1	ENSG00000286231	0.11	0.15	0.74	0.461	0.875
Vas	EN_L3_5_IT_2	ENSG00000286231	0.15	0.12	1.27	0.203	0.622
Vas	EN_L3_5_IT_3	ENSG00000286231	0.03	0.11	0.29	0.774	0.92
Vas	EN_L6_CT	ENSG00000286231	-0.23	0.16	-1.45	0.146	0.783
Vas	EN_L6_IT_1	ENSG00000286231	0.05	0.15	0.32	0.748	0.964
Vas	EN_L6_IT_2	ENSG00000286231	1.07	0.57	1.89	0.0591	0.88
Vas	IN_PVALB	ENSG00000286231	0.09	0.12	0.76	0.449	0.88
Vas	IN_SST	ENSG00000286231	0.14	0.13	1.10	0.273	0.926
Vas	IN_VIP	ENSG00000286231	0.11	0.10	1.11	0.269	0.724
Vas	OPC	ENSG00000286231	0.07	0.14	0.45	0.65	0.996
Vas	Oligo	ENSG00000286231	0.24	0.16	1.47	0.142	0.586
Vas	Oligo	ENSG00000286235	0.10	0.14	0.74	0.46	0.821
Vas	Astro	ENSG00000286239	0.10	0.11	0.96	0.338	0.784
Vas	EN_L2_3_IT	ENSG00000286239	0.02	0.09	0.22	0.828	0.952
Vas	EN_L3_5_IT_3	ENSG00000286239	-0.24	0.42	-0.57	0.569	0.823
Vas	Oligo	ENSG00000286239	0.01	0.12	0.12	0.904	0.977
Vas	EN_L2_3_IT	ENSG00000286268	0.13	0.12	1.06	0.291	0.682
Vas	Oligo	ENSG00000286268	-0.03	0.11	-0.29	0.775	0.939
Vas	Astro	ENSG00000286905	0.12	0.14	0.81	0.415	0.816
Vas	EN_L2_3_IT	ENSG00000286905	0.24	0.13	1.89	0.0592	0.394
Vas	Oligo	ENSG00000286905	-0.02	0.11	-0.19	0.849	0.958
Vas	Astro	ENSG00000287542	-0.07	0.10	-0.69	0.49	0.857
Vas	EN_L2_3_IT	ENSG00000287542	-0.05	0.06	-0.78	0.435	0.776
Vas	EN_L3_5_IT_1	ENSG00000287542	-0.08	0.11	-0.73	0.466	0.877
Vas	EN_L3_5_IT_2	ENSG00000287542	-0.10	0.09	-1.20	0.228	0.648
Vas	EN_L3_5_IT_3	ENSG00000287542	-0.19	0.09	-2.07	0.0389	0.249
Vas	EN_L5_6_NP	ENSG00000287542	0.02	0.15	0.15	0.88	0.99
Vas	EN_L6B	ENSG00000287542	-0.06	0.15	-0.38	0.705	0.956
Vas	EN_L6_CT	ENSG00000287542	0.02	0.12	0.20	0.844	0.983
Vas	EN_L6_IT_1	ENSG00000287542	-0.21	0.13	-1.62	0.106	0.708
Vas	EN_L6_IT_2	ENSG00000287542	0.01	0.18	0.08	0.936	0.995
Vas	IN_ADARB2	ENSG00000287542	-0.08	0.12	-0.65	0.513	0.927
Vas	IN_LAMP5_LHX6	ENSG00000287542	-0.05	0.12	-0.43	0.666	0.942
Vas	IN_LAMP5_RELN	ENSG00000287542	-0.30	0.10	-3.06	0.00222	0.537
Vas	IN_PVALB	ENSG00000287542	-0.11	0.08	-1.35	0.177	0.743
Vas	IN_SST	ENSG00000287542	-0.14	0.11	-1.25	0.213	0.907
Vas	IN_VIP	ENSG00000287542	-0.09	0.09	-1.02	0.306	0.749
Vas	OPC	ENSG00000287542	-0.20	0.13	-1.57	0.115	0.986
Vas	Oligo	ENSG00000287542	-0.20	0.09	-2.28	0.0229	0.36
Vas	Astro	ENSG00000287694	-0.01	0.12	-0.06	0.953	0.991
Vas	EN_L2_3_IT	ENSG00000287694	-0.05	0.11	-0.50	0.619	0.871
Vas	EN_L3_5_IT_1	ENSG00000287694	0.00	0.10	0.04	0.969	0.994
Vas	EN_L3_5_IT_2	ENSG00000287694	-0.06	0.08	-0.80	0.424	0.799
Vas	EN_L3_5_IT_3	ENSG00000287694	-0.04	0.11	-0.42	0.677	0.88
Vas	EN_L5_6_NP	ENSG00000287694	0.22	0.13	1.63	0.103	0.897
Vas	EN_L6B	ENSG00000287694	-0.11	0.14	-0.78	0.434	0.881
Vas	EN_L6_CT	ENSG00000287694	-0.30	0.11	-2.66	0.00778	0.365
Vas	EN_L6_IT_1	ENSG00000287694	-0.07	0.17	-0.43	0.668	0.946
Vas	EN_L6_IT_2	ENSG00000287694	-0.17	0.12	-1.34	0.18	0.929
Vas	IN_ADARB2	ENSG00000287694	-0.16	0.11	-1.43	0.151	0.797
Vas	IN_LAMP5_LHX6	ENSG00000287694	-0.03	0.12	-0.25	0.804	0.967
Vas	IN_LAMP5_RELN	ENSG00000287694	-0.01	0.10	-0.13	0.898	0.995
Vas	IN_PVALB	ENSG00000287694	0.09	0.12	0.73	0.462	0.885
Vas	IN_PVALB_CHC	ENSG00000287694	-0.23	0.13	-1.81	0.0705	0.765
Vas	IN_SST	ENSG00000287694	0.10	0.13	0.76	0.445	0.955
Vas	IN_VIP	ENSG00000287694	-0.06	0.10	-0.62	0.534	0.87
Vas	Oligo	ENSG00000287694	0.06	0.10	0.67	0.504	0.84
Vas	Astro	ENSG00000287725	-0.19	0.13	-1.46	0.144	0.621
Vas	EN_L2_3_IT	ENSG00000287725	-0.18	0.07	-2.61	0.00909	0.2
Vas	EN_L3_5_IT_1	ENSG00000287725	-0.31	0.10	-3.13	0.00175	0.217
Vas	EN_L3_5_IT_2	ENSG00000287725	-0.04	0.08	-0.52	0.606	0.883
Vas	EN_L3_5_IT_3	ENSG00000287725	-0.17	0.08	-2.21	0.0272	0.213
Vas	EN_L5_6_NP	ENSG00000287725	-0.26	0.11	-2.38	0.0175	0.745
Vas	EN_L5_ET	ENSG00000287725	0.18	0.62	0.28	0.777	0.993
Vas	EN_L6B	ENSG00000287725	-0.15	0.14	-1.06	0.289	0.826
Vas	EN_L6_CT	ENSG00000287725	-0.15	0.13	-1.13	0.258	0.856
Vas	EN_L6_IT_1	ENSG00000287725	-0.10	0.10	-0.99	0.324	0.844
Vas	EN_L6_IT_2	ENSG00000287725	-0.14	0.11	-1.27	0.205	0.929
Vas	IN_ADARB2	ENSG00000287725	-0.13	0.13	-1.00	0.316	0.87
Vas	IN_LAMP5_LHX6	ENSG00000287725	-0.12	0.13	-0.89	0.372	0.857
Vas	IN_LAMP5_RELN	ENSG00000287725	-0.16	0.12	-1.29	0.197	0.824
Vas	IN_PVALB	ENSG00000287725	-0.17	0.09	-1.86	0.0633	0.633
Vas	IN_PVALB_CHC	ENSG00000287725	-0.05	0.13	-0.37	0.71	0.98
Vas	IN_SST	ENSG00000287725	-0.19	0.11	-1.76	0.0788	0.847
Vas	IN_VIP	ENSG00000287725	-0.11	0.11	-1.00	0.317	0.756
Vas	OPC	ENSG00000287725	-0.25	0.13	-1.84	0.0651	0.986
Vas	Oligo	ENSG00000287725	-0.03	0.12	-0.22	0.824	0.953
Vas	Astro	ENSG00000287856	0.06	0.10	0.56	0.572	0.891
Vas	EN_L2_3_IT	ENSG00000287856	0.27	0.09	2.99	0.00274	0.137
Vas	EN_L3_5_IT_1	ENSG00000287856	0.11	0.16	0.67	0.505	0.892
Vas	EN_L3_5_IT_2	ENSG00000287856	0.15	0.13	1.20	0.231	0.65
Vas	EN_L3_5_IT_3	ENSG00000287856	0.27	0.12	2.31	0.0207	0.187
Vas	EN_L5_6_NP	ENSG00000287856	1.28	0.52	2.48	0.0133	0.745
Vas	EN_L6B	ENSG00000287856	0.28	0.19	1.44	0.151	0.739
Vas	EN_L6_CT	ENSG00000287856	0.03	0.17	0.17	0.861	0.985
Vas	EN_L6_IT_1	ENSG00000287856	0.15	0.14	1.08	0.28	0.832
Vas	IN_LAMP5_RELN	ENSG00000287856	-0.48	0.40	-1.20	0.23	0.837
Vas	IN_PVALB	ENSG00000287856	0.28	0.11	2.46	0.0138	0.468
Vas	IN_SST	ENSG00000287856	0.31	0.15	2.07	0.0386	0.824
Vas	IN_VIP	ENSG00000287856	0.17	0.12	1.47	0.142	0.621
Vas	OPC	ENSG00000287856	0.14	0.11	1.19	0.234	0.986
Vas	Oligo	ENSG00000287856	0.25	0.10	2.66	0.00771	0.276
Vas	EN_L2_3_IT	ENSG00000287908	0.18	0.40	0.45	0.655	0.888
Vas	Astro	ENSG00000288000	0.08	0.10	0.81	0.419	0.818
Vas	EN_L2_3_IT	ENSG00000288000	0.06	0.08	0.70	0.481	0.804
Vas	EN_L3_5_IT_1	ENSG00000288000	0.17	0.12	1.39	0.165	0.685
Vas	EN_L3_5_IT_2	ENSG00000288000	0.20	0.11	1.74	0.0812	0.464
Vas	EN_L3_5_IT_3	ENSG00000288000	0.14	0.12	1.22	0.222	0.552
Vas	EN_L5_6_NP	ENSG00000288000	0.12	0.15	0.83	0.407	0.948
Vas	EN_L6B	ENSG00000288000	0.25	0.15	1.65	0.0987	0.686
Vas	EN_L6_CT	ENSG00000288000	-0.02	0.14	-0.15	0.882	0.985
Vas	EN_L6_IT_1	ENSG00000288000	-0.11	0.14	-0.83	0.407	0.875
Vas	EN_L6_IT_2	ENSG00000288000	0.19	0.15	1.22	0.223	0.929
Vas	IN_ADARB2	ENSG00000288000	-0.01	0.13	-0.05	0.961	0.996
Vas	IN_LAMP5_LHX6	ENSG00000288000	0.09	0.14	0.63	0.53	0.907
Vas	IN_LAMP5_RELN	ENSG00000288000	0.13	0.13	1.02	0.308	0.87
Vas	IN_PVALB	ENSG00000288000	0.00	0.11	0.02	0.985	0.996
Vas	IN_PVALB_CHC	ENSG00000288000	-0.14	0.14	-0.96	0.339	0.921
Vas	IN_SST	ENSG00000288000	-0.11	0.11	-0.95	0.343	0.935
Vas	IN_VIP	ENSG00000288000	0.09	0.10	0.92	0.358	0.786
Vas	OPC	ENSG00000288000	0.11	0.11	1.01	0.312	0.986
Vas	Oligo	ENSG00000288000	0.28	0.09	3.13	0.00177	0.191
Vas	Astro	ENSG00000288208	0.14	0.13	1.08	0.279	0.744
Vas	Oligo	ENSG00000288208	-0.17	0.12	-1.44	0.151	0.594
Vas	EN_L2_3_IT	ENSG00000288520	-0.83	0.47	-1.76	0.0784	0.432
Vas	OPC	ENSG00000288520	-0.02	0.17	-0.12	0.901	0.999
Vas	Oligo	ENSG00000288520	-0.32	0.14	-2.34	0.0194	0.351
Vas	EN_L2_3_IT	ENSG00000288591	0.05	0.14	0.35	0.729	0.916
Vas	EN_L3_5_IT_2	ENSG00000288591	-0.03	0.42	-0.07	0.945	0.988
Vas	IN_PVALB	ENSG00000288591	-0.08	0.12	-0.67	0.502	0.898
Vas	EN_L2_3_IT	ENSG00000288637	-0.15	0.11	-1.33	0.183	0.578
Vas	Oligo	ENSG00000288637	0.19	0.13	1.42	0.154	0.598
Vas	Astro	ENSG00000288643	0.07	0.11	0.65	0.514	0.868
Vas	EN_L2_3_IT	ENSG00000288643	0.00	0.10	0.03	0.974	0.991
Vas	EN_L3_5_IT_2	ENSG00000288643	0.01	0.11	0.05	0.962	0.991
Vas	EN_L3_5_IT_3	ENSG00000288643	-0.01	0.13	-0.05	0.962	0.987
Vas	EN_L6_IT_1	ENSG00000288643	-0.09	0.49	-0.19	0.853	0.982
Vas	IN_PVALB	ENSG00000288643	0.12	0.12	0.99	0.323	0.834
Vas	IN_VIP	ENSG00000288643	-0.11	0.10	-1.07	0.283	0.734
Vas	OPC	ENSG00000288643	-0.05	0.14	-0.38	0.701	0.999
Vas	Oligo	ENSG00000288643	-0.01	0.09	-0.10	0.922	0.982
Vas	Astro	ENTHD1	0.10	0.46	0.21	0.832	0.973
Vas	EN_L2_3_IT	ENTHD1	-0.12	0.12	-1.00	0.318	0.702
Vas	OPC	ENTHD1	-0.23	0.20	-1.14	0.254	0.986
Vas	Oligo	ENTHD1	0.01	0.13	0.09	0.931	0.983
Vas	Astro	ENTPD1	-0.20	0.07	-2.89	0.00386	0.191
Vas	EN_L2_3_IT	ENTPD1	-0.11	0.10	-1.03	0.302	0.691
Vas	EN_L3_5_IT_1	ENTPD1	-0.21	0.16	-1.33	0.183	0.71
Vas	EN_L3_5_IT_2	ENTPD1	0.01	0.12	0.11	0.916	0.981
Vas	EN_L3_5_IT_3	ENTPD1	-0.33	0.14	-2.44	0.0148	0.158
Vas	EN_L6_IT_1	ENTPD1	-0.62	0.42	-1.48	0.139	0.739
Vas	Endo	ENTPD1	0.16	0.17	0.93	0.351	0.996
Vas	IN_ADARB2	ENTPD1	-0.40	0.14	-2.87	0.00415	0.469
Vas	IN_LAMP5_RELN	ENTPD1	-0.27	0.15	-1.78	0.0758	0.765
Vas	IN_PVALB	ENTPD1	0.02	0.13	0.15	0.88	0.981
Vas	IN_SST	ENTPD1	-0.32	0.16	-1.98	0.0482	0.824
Vas	IN_VIP	ENTPD1	-0.15	0.11	-1.40	0.161	0.635
Vas	Micro	ENTPD1	-0.07	0.07	-1.08	0.282	0.776
Vas	OPC	ENTPD1	-0.03	0.09	-0.35	0.725	0.999
Vas	Oligo	ENTPD1	-0.11	0.10	-1.08	0.279	0.714
Vas	PVM	ENTPD1	-0.11	0.18	-0.63	0.529	0.95
Vas	SMC	ENTPD1	-1.33	1.39	-0.96	0.339	0.84
Vas	Astro	ENTPD2	0.10	0.09	1.04	0.296	0.759
Vas	EN_L2_3_IT	ENTPD2	-0.16	0.13	-1.18	0.236	0.634
Vas	Oligo	ENTPD2	-0.10	0.13	-0.76	0.449	0.815
Vas	Astro	ENTPD3	-0.07	0.10	-0.76	0.449	0.831
Vas	EN_L2_3_IT	ENTPD3	-0.03	0.05	-0.55	0.583	0.853
Vas	EN_L3_5_IT_1	ENTPD3	-0.11	0.10	-1.11	0.267	0.768
Vas	EN_L3_5_IT_2	ENTPD3	0.03	0.07	0.48	0.628	0.891
Vas	EN_L3_5_IT_3	ENTPD3	-0.06	0.06	-0.98	0.325	0.653
Vas	EN_L5_6_NP	ENTPD3	-0.01	0.09	-0.08	0.935	0.995
Vas	EN_L5_ET	ENTPD3	-0.34	0.73	-0.47	0.642	0.993
Vas	EN_L6B	ENTPD3	-0.04	0.14	-0.29	0.771	0.969
Vas	EN_L6_CT	ENTPD3	-0.01	0.12	-0.12	0.908	0.988
Vas	EN_L6_IT_1	ENTPD3	-0.17	0.12	-1.40	0.161	0.76
Vas	EN_L6_IT_2	ENTPD3	-0.01	0.16	-0.07	0.947	0.996
Vas	IN_ADARB2	ENTPD3	-0.01	0.06	-0.16	0.872	0.984
Vas	IN_LAMP5_LHX6	ENTPD3	0.04	0.07	0.62	0.535	0.908
Vas	IN_LAMP5_RELN	ENTPD3	-0.01	0.06	-0.10	0.923	0.995
Vas	IN_PVALB	ENTPD3	-0.01	0.05	-0.17	0.864	0.981
Vas	IN_PVALB_CHC	ENTPD3	0.07	0.07	0.96	0.335	0.921
Vas	IN_SST	ENTPD3	-0.01	0.07	-0.08	0.935	0.996
Vas	IN_VIP	ENTPD3	-0.05	0.04	-1.29	0.197	0.673
Vas	Micro	ENTPD3	-0.07	0.15	-0.46	0.648	0.922
Vas	OPC	ENTPD3	-0.13	0.11	-1.13	0.258	0.986
Vas	Oligo	ENTPD3	-0.20	0.08	-2.41	0.0159	0.33
Vas	Astro	ENTPD4	0.03	0.05	0.64	0.525	0.873
Vas	EN_L2_3_IT	ENTPD4	0.01	0.03	0.27	0.786	0.937
Vas	EN_L3_5_IT_1	ENTPD4	0.05	0.06	0.79	0.43	0.861
Vas	EN_L3_5_IT_2	ENTPD4	0.01	0.04	0.17	0.861	0.967
Vas	EN_L3_5_IT_3	ENTPD4	-0.00	0.04	-0.06	0.951	0.984
Vas	EN_L5_6_NP	ENTPD4	-0.05	0.08	-0.68	0.499	0.956
Vas	EN_L5_ET	ENTPD4	-0.06	0.43	-0.14	0.889	0.998
Vas	EN_L6B	ENTPD4	-0.03	0.09	-0.40	0.686	0.953
Vas	EN_L6_CT	ENTPD4	-0.05	0.07	-0.68	0.495	0.932
Vas	EN_L6_IT_1	ENTPD4	0.01	0.07	0.14	0.891	0.986
Vas	EN_L6_IT_2	ENTPD4	-0.08	0.10	-0.86	0.39	0.954
Vas	Endo	ENTPD4	-0.11	0.33	-0.32	0.748	0.996
Vas	IN_ADARB2	ENTPD4	-0.01	0.06	-0.23	0.821	0.982
Vas	IN_LAMP5_LHX6	ENTPD4	0.00	0.08	0.06	0.953	0.99
Vas	IN_LAMP5_RELN	ENTPD4	0.03	0.05	0.47	0.639	0.955
Vas	IN_PVALB	ENTPD4	0.03	0.04	0.76	0.449	0.88
Vas	IN_PVALB_CHC	ENTPD4	0.01	0.07	0.11	0.916	0.996
Vas	IN_SST	ENTPD4	0.01	0.05	0.12	0.906	0.993
Vas	IN_VIP	ENTPD4	-0.08	0.04	-2.07	0.0386	0.442
Vas	Micro	ENTPD4	-0.13	0.06	-1.97	0.0485	0.463
Vas	OPC	ENTPD4	0.04	0.05	0.78	0.433	0.986
Vas	Oligo	ENTPD4	0.04	0.04	1.14	0.255	0.696
Vas	PC	ENTPD4	-0.48	0.56	-0.86	0.392	1
Vas	VLMC	ENTPD4	-0.10	0.15	-0.62	0.532	0.935
Vas	Astro	ENTPD5	-0.10	0.05	-1.98	0.0473	0.445
Vas	EN_L2_3_IT	ENTPD5	-0.11	0.05	-2.04	0.0414	0.346
Vas	EN_L3_5_IT_1	ENTPD5	-0.03	0.12	-0.29	0.77	0.959
Vas	EN_L3_5_IT_2	ENTPD5	-0.15	0.09	-1.70	0.0899	0.482
Vas	EN_L3_5_IT_3	ENTPD5	-0.13	0.08	-1.62	0.106	0.394
Vas	EN_L5_6_NP	ENTPD5	0.18	0.42	0.43	0.664	0.965
Vas	EN_L6B	ENTPD5	-0.02	0.14	-0.15	0.879	0.983
Vas	EN_L6_CT	ENTPD5	-0.00	0.13	-0.02	0.984	0.999
Vas	EN_L6_IT_1	ENTPD5	-0.11	0.10	-1.01	0.31	0.844
Vas	EN_L6_IT_2	ENTPD5	-0.10	0.15	-0.69	0.487	0.967
Vas	IN_ADARB2	ENTPD5	-0.18	0.10	-1.70	0.0895	0.736
Vas	IN_LAMP5_LHX6	ENTPD5	-0.19	0.13	-1.44	0.151	0.729
Vas	IN_LAMP5_RELN	ENTPD5	-0.19	0.10	-1.98	0.048	0.749
Vas	IN_PVALB	ENTPD5	-0.09	0.07	-1.20	0.232	0.79
Vas	IN_SST	ENTPD5	-0.20	0.10	-1.96	0.0501	0.824
Vas	IN_VIP	ENTPD5	-0.21	0.07	-2.80	0.00508	0.3
Vas	Micro	ENTPD5	-0.06	0.10	-0.61	0.539	0.891
Vas	OPC	ENTPD5	0.03	0.07	0.48	0.629	0.996
Vas	Oligo	ENTPD5	-0.07	0.05	-1.47	0.141	0.584
Vas	Astro	ENTPD6	-0.02	0.05	-0.34	0.737	0.947
Vas	EN_L2_3_IT	ENTPD6	0.04	0.03	1.01	0.31	0.696
Vas	EN_L3_5_IT_1	ENTPD6	0.05	0.07	0.74	0.457	0.873
Vas	EN_L3_5_IT_2	ENTPD6	0.10	0.04	2.32	0.0202	0.283
Vas	EN_L3_5_IT_3	ENTPD6	0.06	0.05	1.41	0.159	0.475
Vas	EN_L5_6_NP	ENTPD6	-0.01	0.08	-0.07	0.947	0.996
Vas	EN_L5_ET	ENTPD6	-0.54	0.54	-0.99	0.32	0.965
Vas	EN_L6B	ENTPD6	-0.01	0.09	-0.16	0.877	0.983
Vas	EN_L6_CT	ENTPD6	0.02	0.07	0.27	0.788	0.979
Vas	EN_L6_IT_1	ENTPD6	0.02	0.07	0.24	0.81	0.975
Vas	EN_L6_IT_2	ENTPD6	0.05	0.10	0.54	0.592	0.972
Vas	IN_ADARB2	ENTPD6	-0.08	0.07	-1.19	0.235	0.835
Vas	IN_LAMP5_LHX6	ENTPD6	0.01	0.09	0.07	0.942	0.989
Vas	IN_LAMP5_RELN	ENTPD6	0.07	0.07	0.99	0.323	0.875
Vas	IN_PVALB	ENTPD6	0.07	0.05	1.37	0.171	0.74
Vas	IN_PVALB_CHC	ENTPD6	-0.03	0.08	-0.36	0.716	0.98
Vas	IN_SST	ENTPD6	0.02	0.06	0.31	0.76	0.986
Vas	IN_VIP	ENTPD6	0.03	0.04	0.73	0.466	0.837
Vas	Micro	ENTPD6	0.12	0.07	1.75	0.0794	0.555
Vas	OPC	ENTPD6	0.02	0.07	0.29	0.772	0.999
Vas	Oligo	ENTPD6	0.04	0.04	1.00	0.316	0.74
Vas	Astro	ENTPD7	0.04	0.09	0.39	0.693	0.933
Vas	EN_L2_3_IT	ENTPD7	-0.06	0.06	-1.02	0.308	0.694
Vas	EN_L3_5_IT_1	ENTPD7	-0.10	0.11	-0.90	0.365	0.827
Vas	EN_L3_5_IT_2	ENTPD7	-0.03	0.08	-0.36	0.721	0.922
Vas	EN_L3_5_IT_3	ENTPD7	-0.24	0.08	-3.22	0.00127	0.0487
Vas	EN_L6B	ENTPD7	-0.15	0.14	-1.05	0.296	0.827
Vas	EN_L6_CT	ENTPD7	0.02	0.13	0.16	0.876	0.985
Vas	EN_L6_IT_1	ENTPD7	0.07	0.12	0.56	0.575	0.929
Vas	EN_L6_IT_2	ENTPD7	0.18	0.41	0.44	0.657	0.972
Vas	IN_ADARB2	ENTPD7	0.04	0.14	0.31	0.754	0.976
Vas	IN_PVALB	ENTPD7	0.04	0.08	0.57	0.571	0.91
Vas	IN_SST	ENTPD7	-0.12	0.10	-1.21	0.227	0.909
Vas	IN_VIP	ENTPD7	-0.11	0.09	-1.25	0.211	0.685
Vas	OPC	ENTPD7	0.02	0.10	0.24	0.809	0.999
Vas	Oligo	ENTPD7	0.00	0.10	0.01	0.992	0.999
Vas	Astro	ENTR1	0.06	0.06	0.97	0.331	0.778
Vas	EN_L2_3_IT	ENTR1	-0.18	0.07	-2.73	0.00627	0.179
Vas	EN_L3_5_IT_1	ENTR1	-0.15	0.10	-1.51	0.132	0.644
Vas	EN_L3_5_IT_2	ENTR1	-0.14	0.07	-2.03	0.0419	0.368
Vas	EN_L3_5_IT_3	ENTR1	-0.19	0.07	-2.66	0.00781	0.117
Vas	EN_L5_6_NP	ENTR1	-0.16	0.12	-1.40	0.163	0.915
Vas	EN_L6B	ENTR1	-0.31	0.12	-2.64	0.00826	0.382
Vas	EN_L6_CT	ENTR1	-0.13	0.10	-1.26	0.207	0.828
Vas	EN_L6_IT_1	ENTR1	-0.24	0.11	-2.25	0.0245	0.521
Vas	EN_L6_IT_2	ENTR1	0.04	0.14	0.27	0.788	0.983
Vas	IN_ADARB2	ENTR1	0.02	0.11	0.16	0.876	0.984
Vas	IN_LAMP5_LHX6	ENTR1	-0.16	0.11	-1.44	0.149	0.726
Vas	IN_LAMP5_RELN	ENTR1	0.01	0.10	0.14	0.892	0.995
Vas	IN_PVALB	ENTR1	-0.14	0.08	-1.82	0.0688	0.634
Vas	IN_PVALB_CHC	ENTR1	0.07	0.12	0.55	0.581	0.962
Vas	IN_SST	ENTR1	-0.05	0.08	-0.59	0.558	0.971
Vas	IN_VIP	ENTR1	-0.20	0.08	-2.59	0.00963	0.333
Vas	Micro	ENTR1	0.10	0.10	1.10	0.273	0.771
Vas	OPC	ENTR1	0.05	0.07	0.73	0.464	0.988
Vas	Oligo	ENTR1	0.07	0.05	1.26	0.208	0.656
Vas	Astro	ENY2	0.02	0.05	0.44	0.66	0.924
Vas	EN_L2_3_IT	ENY2	-0.03	0.05	-0.73	0.466	0.796
Vas	EN_L3_5_IT_1	ENY2	-0.02	0.08	-0.29	0.774	0.959
Vas	EN_L3_5_IT_2	ENY2	0.00	0.05	0.06	0.953	0.991
Vas	EN_L3_5_IT_3	ENY2	0.01	0.06	0.21	0.836	0.944
Vas	EN_L5_6_NP	ENY2	0.11	0.10	1.09	0.276	0.93
Vas	EN_L5_ET	ENY2	-0.54	0.44	-1.24	0.216	0.963
Vas	EN_L6B	ENY2	0.08	0.10	0.81	0.418	0.875
Vas	EN_L6_CT	ENY2	0.13	0.09	1.48	0.14	0.775
Vas	EN_L6_IT_1	ENY2	0.03	0.09	0.38	0.7	0.953
Vas	EN_L6_IT_2	ENY2	-0.07	0.11	-0.67	0.505	0.967
Vas	Endo	ENY2	-0.11	0.39	-0.28	0.777	0.996
Vas	IN_ADARB2	ENY2	-0.06	0.09	-0.70	0.484	0.921
Vas	IN_LAMP5_LHX6	ENY2	0.05	0.10	0.52	0.601	0.929
Vas	IN_LAMP5_RELN	ENY2	0.10	0.08	1.30	0.195	0.823
Vas	IN_PVALB	ENY2	0.05	0.06	0.84	0.399	0.869
Vas	IN_PVALB_CHC	ENY2	-0.14	0.10	-1.37	0.172	0.869
Vas	IN_SST	ENY2	-0.01	0.07	-0.14	0.89	0.992
Vas	IN_VIP	ENY2	-0.03	0.05	-0.53	0.597	0.894
Vas	Micro	ENY2	-0.13	0.08	-1.70	0.0887	0.567
Vas	OPC	ENY2	0.06	0.06	0.94	0.346	0.986
Vas	Oligo	ENY2	-0.03	0.04	-0.74	0.458	0.82
Vas	PC	ENY2	-0.08	0.44	-0.19	0.852	1
Vas	Astro	EOGT	-0.09	0.10	-0.97	0.33	0.778
Vas	EN_L2_3_IT	EOGT	-0.08	0.07	-1.15	0.249	0.646
Vas	EN_L3_5_IT_1	EOGT	-0.01	0.12	-0.05	0.959	0.993
Vas	EN_L3_5_IT_2	EOGT	-0.10	0.08	-1.22	0.221	0.641
Vas	EN_L3_5_IT_3	EOGT	-0.23	0.10	-2.39	0.0171	0.17
Vas	EN_L5_6_NP	EOGT	0.13	0.39	0.35	0.729	0.975
Vas	EN_L6B	EOGT	-0.13	0.14	-0.96	0.336	0.841
Vas	EN_L6_CT	EOGT	0.01	0.13	0.11	0.912	0.99
Vas	EN_L6_IT_1	EOGT	-0.02	0.11	-0.16	0.876	0.984
Vas	EN_L6_IT_2	EOGT	-0.00	0.15	-0.01	0.995	0.998
Vas	Endo	EOGT	-0.33	0.12	-2.83	0.00461	0.78
Vas	IN_ADARB2	EOGT	-0.20	0.11	-1.84	0.0659	0.706
Vas	IN_LAMP5_LHX6	EOGT	-0.16	0.10	-1.69	0.0919	0.641
Vas	IN_LAMP5_RELN	EOGT	-0.16	0.11	-1.41	0.159	0.804
Vas	IN_PVALB	EOGT	-0.10	0.07	-1.51	0.132	0.705
Vas	IN_PVALB_CHC	EOGT	-0.22	0.10	-2.21	0.0271	0.7
Vas	IN_SST	EOGT	-0.11	0.08	-1.37	0.172	0.894
Vas	IN_VIP	EOGT	-0.02	0.07	-0.31	0.756	0.945
Vas	Micro	EOGT	-0.02	0.10	-0.16	0.871	0.978
Vas	OPC	EOGT	-0.05	0.09	-0.59	0.555	0.989
Vas	Oligo	EOGT	0.06	0.05	1.12	0.261	0.699
Vas	EN_L2_3_IT	EOLA1	-0.11	0.13	-0.83	0.407	0.761
Vas	Oligo	EOLA1	-0.19	0.12	-1.58	0.114	0.547
Vas	Astro	EOLA2	0.02	0.13	0.19	0.847	0.975
Vas	EN_L2_3_IT	EOLA2	-0.11	0.11	-0.96	0.337	0.715
Vas	Oligo	EOLA2	-0.20	0.10	-1.89	0.059	0.452
Vas	Adaptive	EP300	0.10	0.20	0.49	0.625	0.92
Vas	Astro	EP300	-0.00	0.03	-0.14	0.891	0.981
Vas	EN_L2_3_IT	EP300	0.03	0.03	1.05	0.293	0.684
Vas	EN_L3_5_IT_1	EP300	0.06	0.04	1.28	0.2	0.721
Vas	EN_L3_5_IT_2	EP300	0.04	0.03	1.23	0.22	0.641
Vas	EN_L3_5_IT_3	EP300	0.04	0.04	1.11	0.267	0.602
Vas	EN_L5_6_NP	EP300	0.09	0.05	1.88	0.0601	0.866
Vas	EN_L5_ET	EP300	-0.28	0.26	-1.05	0.292	0.963
Vas	EN_L6B	EP300	0.03	0.06	0.53	0.593	0.934
Vas	EN_L6_CT	EP300	0.00	0.05	0.07	0.943	0.994
Vas	EN_L6_IT_1	EP300	0.04	0.05	0.87	0.386	0.864
Vas	EN_L6_IT_2	EP300	0.06	0.06	1.03	0.303	0.948
Vas	Endo	EP300	-0.07	0.10	-0.71	0.476	0.996
Vas	IN_ADARB2	EP300	0.05	0.04	1.34	0.181	0.802
Vas	IN_LAMP5_LHX6	EP300	0.09	0.05	1.61	0.107	0.669
Vas	IN_LAMP5_RELN	EP300	0.05	0.05	1.03	0.305	0.869
Vas	IN_PVALB	EP300	0.04	0.03	1.30	0.192	0.753
Vas	IN_PVALB_CHC	EP300	-0.06	0.05	-1.07	0.286	0.908
Vas	IN_SST	EP300	0.02	0.04	0.50	0.617	0.972
Vas	IN_VIP	EP300	0.06	0.03	2.28	0.0225	0.38
Vas	Micro	EP300	0.12	0.04	3.00	0.00271	0.172
Vas	OPC	EP300	0.03	0.03	0.99	0.323	0.986
Vas	Oligo	EP300	0.05	0.03	1.85	0.064	0.463
Vas	PC	EP300	0.04	0.10	0.36	0.717	1
Vas	PVM	EP300	0.11	0.11	1.01	0.312	0.883
Vas	SMC	EP300	0.13	0.32	0.41	0.681	0.941
Vas	VLMC	EP300	0.19	0.13	1.50	0.135	0.822
Vas	Adaptive	EP400	0.02	0.26	0.09	0.931	0.98
Vas	Astro	EP400	-0.02	0.04	-0.52	0.603	0.903
Vas	EN_L2_3_IT	EP400	0.01	0.03	0.26	0.798	0.941
Vas	EN_L3_5_IT_1	EP400	0.04	0.04	0.83	0.405	0.851
Vas	EN_L3_5_IT_2	EP400	0.03	0.04	0.90	0.371	0.764
Vas	EN_L3_5_IT_3	EP400	0.04	0.03	1.19	0.234	0.567
Vas	EN_L5_6_NP	EP400	-0.02	0.06	-0.30	0.764	0.978
Vas	EN_L5_ET	EP400	-0.10	0.29	-0.33	0.738	0.993
Vas	EN_L6B	EP400	-0.01	0.06	-0.21	0.837	0.977
Vas	EN_L6_CT	EP400	-0.06	0.05	-1.21	0.228	0.836
Vas	EN_L6_IT_1	EP400	0.01	0.05	0.19	0.852	0.982
Vas	EN_L6_IT_2	EP400	-0.03	0.06	-0.41	0.679	0.974
Vas	Endo	EP400	0.04	0.10	0.37	0.709	0.996
Vas	IN_ADARB2	EP400	-0.02	0.05	-0.39	0.696	0.97
Vas	IN_LAMP5_LHX6	EP400	0.01	0.06	0.20	0.842	0.975
Vas	IN_LAMP5_RELN	EP400	0.05	0.05	1.13	0.259	0.852
Vas	IN_PVALB	EP400	0.02	0.04	0.61	0.54	0.903
Vas	IN_PVALB_CHC	EP400	-0.08	0.05	-1.41	0.159	0.863
Vas	IN_SST	EP400	0.02	0.05	0.52	0.605	0.972
Vas	IN_VIP	EP400	0.04	0.03	1.26	0.206	0.681
Vas	Micro	EP400	0.00	0.04	0.01	0.995	0.998
Vas	OPC	EP400	0.02	0.04	0.66	0.508	0.988
Vas	Oligo	EP400	0.00	0.03	0.05	0.963	0.992
Vas	PC	EP400	-0.03	0.11	-0.25	0.803	1
Vas	PVM	EP400	0.04	0.15	0.26	0.797	0.975
Vas	SMC	EP400	-1.57	1.03	-1.52	0.128	0.637
Vas	VLMC	EP400	0.02	0.14	0.11	0.912	0.998
Vas	Astro	EPAS1	-0.18	0.09	-1.96	0.0504	0.453
Vas	EN_L2_3_IT	EPAS1	-0.25	0.13	-1.92	0.0555	0.387
Vas	EN_L3_5_IT_2	EPAS1	-0.28	0.16	-1.75	0.08	0.461
Vas	EN_L3_5_IT_3	EPAS1	-0.39	0.38	-1.03	0.301	0.633
Vas	Endo	EPAS1	-0.11	0.07	-1.57	0.117	0.988
Vas	IN_PVALB	EPAS1	-0.16	0.16	-1.01	0.311	0.831
Vas	OPC	EPAS1	-0.16	0.09	-1.79	0.0732	0.986
Vas	Oligo	EPAS1	-0.20	0.11	-1.83	0.0667	0.469
Vas	PC	EPAS1	0.11	0.09	1.25	0.21	1
Vas	SMC	EPAS1	0.10	0.32	0.31	0.757	0.962
Vas	Adaptive	EPB41	0.26	0.21	1.24	0.213	0.734
Vas	Astro	EPB41	0.07	0.07	0.97	0.33	0.778
Vas	EN_L2_3_IT	EPB41	-0.04	0.06	-0.71	0.476	0.8
Vas	EN_L3_5_IT_1	EPB41	0.11	0.10	1.08	0.279	0.776
Vas	EN_L3_5_IT_2	EPB41	0.10	0.05	1.83	0.0671	0.437
Vas	EN_L3_5_IT_3	EPB41	0.07	0.06	1.14	0.255	0.59
Vas	EN_L5_6_NP	EPB41	0.05	0.05	1.04	0.3	0.932
Vas	EN_L5_ET	EPB41	0.60	0.29	2.06	0.039	0.786
Vas	EN_L6B	EPB41	0.20	0.11	1.81	0.0705	0.638
Vas	EN_L6_CT	EPB41	0.29	0.12	2.46	0.0139	0.46
Vas	EN_L6_IT_1	EPB41	0.03	0.07	0.40	0.688	0.951
Vas	EN_L6_IT_2	EPB41	0.01	0.06	0.10	0.917	0.992
Vas	Endo	EPB41	0.00	0.13	0.00	0.996	0.999
Vas	IN_ADARB2	EPB41	0.15	0.10	1.56	0.119	0.77
Vas	IN_LAMP5_LHX6	EPB41	0.22	0.13	1.73	0.0837	0.631
Vas	IN_LAMP5_RELN	EPB41	0.18	0.12	1.52	0.127	0.788
Vas	IN_PVALB	EPB41	0.09	0.05	1.70	0.0895	0.658
Vas	IN_PVALB_CHC	EPB41	0.09	0.07	1.43	0.152	0.855
Vas	IN_SST	EPB41	0.05	0.09	0.60	0.549	0.97
Vas	IN_VIP	EPB41	0.13	0.08	1.68	0.0924	0.556
Vas	Micro	EPB41	0.08	0.06	1.39	0.164	0.683
Vas	OPC	EPB41	-0.02	0.08	-0.21	0.835	0.999
Vas	Oligo	EPB41	0.09	0.06	1.38	0.168	0.613
Vas	PVM	EPB41	0.41	0.17	2.37	0.018	0.711
Vas	VLMC	EPB41	0.15	0.22	0.66	0.507	0.935
Vas	Astro	EPB41L1	0.01	0.05	0.17	0.867	0.977
Vas	EN_L2_3_IT	EPB41L1	0.03	0.04	0.84	0.402	0.759
Vas	EN_L3_5_IT_1	EPB41L1	0.00	0.05	0.06	0.953	0.993
Vas	EN_L3_5_IT_2	EPB41L1	0.04	0.04	1.06	0.289	0.706
Vas	EN_L3_5_IT_3	EPB41L1	0.06	0.04	1.53	0.127	0.424
Vas	EN_L5_6_NP	EPB41L1	0.06	0.06	1.12	0.264	0.93
Vas	EN_L5_ET	EPB41L1	-0.14	0.30	-0.46	0.648	0.993
Vas	EN_L6B	EPB41L1	-0.02	0.07	-0.24	0.809	0.972
Vas	EN_L6_CT	EPB41L1	0.01	0.05	0.21	0.834	0.981
Vas	EN_L6_IT_1	EPB41L1	0.04	0.06	0.69	0.489	0.897
Vas	EN_L6_IT_2	EPB41L1	0.02	0.07	0.34	0.73	0.979
Vas	IN_ADARB2	EPB41L1	0.08	0.05	1.57	0.116	0.767
Vas	IN_LAMP5_LHX6	EPB41L1	0.08	0.05	1.57	0.116	0.681
Vas	IN_LAMP5_RELN	EPB41L1	0.10	0.05	1.98	0.0477	0.749
Vas	IN_PVALB	EPB41L1	0.02	0.04	0.58	0.561	0.908
Vas	IN_PVALB_CHC	EPB41L1	0.07	0.05	1.28	0.2	0.878
Vas	IN_SST	EPB41L1	0.05	0.04	1.21	0.227	0.909
Vas	IN_VIP	EPB41L1	0.08	0.04	2.20	0.0278	0.405
Vas	Micro	EPB41L1	0.03	0.12	0.26	0.794	0.959
Vas	OPC	EPB41L1	0.02	0.05	0.43	0.664	0.996
Vas	Oligo	EPB41L1	0.06	0.05	1.15	0.251	0.694
Vas	PC	EPB41L1	-0.67	0.43	-1.55	0.121	1
Vas	VLMC	EPB41L1	0.27	0.18	1.47	0.143	0.824
Vas	Astro	EPB41L2	-0.11	0.05	-2.35	0.019	0.321
Vas	EN_L2_3_IT	EPB41L2	0.02	0.03	0.53	0.595	0.859
Vas	EN_L3_5_IT_1	EPB41L2	0.05	0.05	0.94	0.349	0.819
Vas	EN_L3_5_IT_2	EPB41L2	0.06	0.03	1.98	0.0472	0.386
Vas	EN_L3_5_IT_3	EPB41L2	0.06	0.03	1.77	0.0759	0.341
Vas	EN_L5_6_NP	EPB41L2	0.02	0.06	0.33	0.744	0.977
Vas	EN_L5_ET	EPB41L2	0.13	0.24	0.54	0.592	0.993
Vas	EN_L6B	EPB41L2	-0.09	0.10	-0.85	0.395	0.868
Vas	EN_L6_CT	EPB41L2	-0.01	0.04	-0.13	0.899	0.987
Vas	EN_L6_IT_1	EPB41L2	-0.01	0.07	-0.10	0.923	0.988
Vas	EN_L6_IT_2	EPB41L2	-0.05	0.06	-0.82	0.413	0.96
Vas	Endo	EPB41L2	0.11	0.11	1.02	0.31	0.996
Vas	IN_ADARB2	EPB41L2	0.05	0.06	0.79	0.431	0.91
Vas	IN_LAMP5_LHX6	EPB41L2	-0.12	0.09	-1.34	0.182	0.751
Vas	IN_LAMP5_RELN	EPB41L2	-0.09	0.08	-1.07	0.284	0.857
Vas	IN_PVALB	EPB41L2	0.02	0.05	0.55	0.582	0.914
Vas	IN_PVALB_CHC	EPB41L2	0.02	0.06	0.27	0.786	0.987
Vas	IN_SST	EPB41L2	0.04	0.04	0.96	0.339	0.935
Vas	IN_VIP	EPB41L2	0.03	0.04	0.85	0.396	0.805
Vas	Micro	EPB41L2	-0.05	0.05	-0.97	0.333	0.804
Vas	OPC	EPB41L2	-0.01	0.06	-0.18	0.861	0.999
Vas	Oligo	EPB41L2	0.06	0.05	1.19	0.232	0.678
Vas	PC	EPB41L2	-0.10	0.08	-1.24	0.215	1
Vas	PVM	EPB41L2	0.21	0.18	1.12	0.264	0.858
Vas	SMC	EPB41L2	-0.39	0.31	-1.26	0.207	0.736
Vas	VLMC	EPB41L2	0.03	0.11	0.31	0.758	0.979
Vas	Astro	EPB41L3	0.07	0.08	0.82	0.415	0.816
Vas	EN_L2_3_IT	EPB41L3	-0.01	0.03	-0.33	0.738	0.92
Vas	EN_L3_5_IT_1	EPB41L3	-0.05	0.04	-1.05	0.292	0.782
Vas	EN_L3_5_IT_2	EPB41L3	0.00	0.04	0.12	0.901	0.978
Vas	EN_L3_5_IT_3	EPB41L3	0.00	0.04	0.12	0.902	0.968
Vas	EN_L5_6_NP	EPB41L3	0.02	0.04	0.58	0.565	0.957
Vas	EN_L5_ET	EPB41L3	-0.02	0.22	-0.10	0.918	0.999
Vas	EN_L6B	EPB41L3	-0.11	0.06	-1.84	0.0664	0.634
Vas	EN_L6_CT	EPB41L3	-0.09	0.04	-1.97	0.0491	0.622
Vas	EN_L6_IT_1	EPB41L3	0.02	0.06	0.33	0.74	0.963
Vas	EN_L6_IT_2	EPB41L3	0.04	0.08	0.46	0.644	0.972
Vas	Endo	EPB41L3	0.11	0.41	0.28	0.779	0.996
Vas	IN_ADARB2	EPB41L3	0.07	0.04	1.61	0.108	0.763
Vas	IN_LAMP5_LHX6	EPB41L3	0.08	0.05	1.52	0.13	0.701
Vas	IN_LAMP5_RELN	EPB41L3	0.16	0.05	3.05	0.00229	0.537
Vas	IN_PVALB	EPB41L3	0.03	0.03	0.87	0.383	0.862
Vas	IN_PVALB_CHC	EPB41L3	-0.04	0.04	-0.97	0.333	0.921
Vas	IN_SST	EPB41L3	-0.02	0.04	-0.56	0.579	0.971
Vas	IN_VIP	EPB41L3	0.01	0.04	0.40	0.688	0.925
Vas	Micro	EPB41L3	0.01	0.10	0.14	0.892	0.982
Vas	OPC	EPB41L3	-0.11	0.07	-1.51	0.13	0.986
Vas	Oligo	EPB41L3	-0.04	0.04	-0.87	0.385	0.778
Vas	PC	EPB41L3	-0.02	0.10	-0.15	0.877	1
Vas	PVM	EPB41L3	0.28	0.19	1.48	0.14	0.83
Vas	VLMC	EPB41L3	-0.12	0.15	-0.79	0.431	0.919
Vas	Astro	EPB41L4A	0.21	0.14	1.47	0.141	0.619
Vas	EN_L2_3_IT	EPB41L4A	0.02	0.13	0.17	0.867	0.965
Vas	EN_L3_5_IT_1	EPB41L4A	0.05	0.14	0.35	0.729	0.951
Vas	EN_L3_5_IT_2	EPB41L4A	-0.25	0.16	-1.55	0.122	0.53
Vas	EN_L3_5_IT_3	EPB41L4A	-0.16	0.12	-1.38	0.169	0.488
Vas	EN_L6B	EPB41L4A	0.27	0.25	1.09	0.277	0.817
Vas	EN_L6_IT_1	EPB41L4A	0.16	0.15	1.06	0.287	0.833
Vas	EN_L6_IT_2	EPB41L4A	-0.06	0.08	-0.73	0.466	0.966
Vas	Endo	EPB41L4A	0.10	0.08	1.12	0.261	0.995
Vas	IN_PVALB	EPB41L4A	-0.18	0.12	-1.56	0.119	0.69
Vas	IN_SST	EPB41L4A	0.06	0.14	0.42	0.673	0.982
Vas	IN_VIP	EPB41L4A	-0.12	0.10	-1.19	0.232	0.7
Vas	OPC	EPB41L4A	0.01	0.06	0.17	0.865	0.999
Vas	Oligo	EPB41L4A	0.04	0.12	0.37	0.715	0.922
Vas	PC	EPB41L4A	-0.22	0.11	-2.10	0.0357	1
Vas	SMC	EPB41L4A	-2.45	0.79	-3.12	0.00181	0.142
Vas	VLMC	EPB41L4A	0.28	0.29	0.98	0.329	0.888
Vas	Astro	EPB41L4B	-0.09	0.10	-0.94	0.348	0.788
Vas	EN_L2_3_IT	EPB41L4B	-0.06	0.04	-1.48	0.139	0.531
Vas	EN_L3_5_IT_1	EPB41L4B	-0.03	0.05	-0.69	0.49	0.884
Vas	EN_L3_5_IT_2	EPB41L4B	-0.04	0.05	-0.81	0.417	0.795
Vas	EN_L3_5_IT_3	EPB41L4B	-0.04	0.04	-0.91	0.363	0.686
Vas	EN_L5_6_NP	EPB41L4B	0.05	0.05	0.90	0.369	0.948
Vas	EN_L5_ET	EPB41L4B	-0.20	0.40	-0.49	0.623	0.993
Vas	EN_L6B	EPB41L4B	0.06	0.07	0.95	0.344	0.842
Vas	EN_L6_CT	EPB41L4B	-0.11	0.06	-1.88	0.0601	0.653
Vas	EN_L6_IT_1	EPB41L4B	0.00	0.07	0.04	0.971	0.994
Vas	EN_L6_IT_2	EPB41L4B	0.03	0.07	0.40	0.689	0.975
Vas	IN_ADARB2	EPB41L4B	0.04	0.08	0.48	0.632	0.956
Vas	IN_LAMP5_LHX6	EPB41L4B	0.05	0.06	0.74	0.457	0.886
Vas	IN_LAMP5_RELN	EPB41L4B	-0.01	0.07	-0.08	0.935	0.996
Vas	IN_PVALB	EPB41L4B	0.03	0.04	0.79	0.432	0.877
Vas	IN_PVALB_CHC	EPB41L4B	0.06	0.12	0.50	0.615	0.965
Vas	IN_SST	EPB41L4B	0.02	0.06	0.43	0.668	0.981
Vas	IN_VIP	EPB41L4B	-0.05	0.06	-0.80	0.423	0.816
Vas	Micro	EPB41L4B	0.00	0.13	0.00	0.997	0.999
Vas	OPC	EPB41L4B	-0.03	0.12	-0.28	0.78	0.999
Vas	Oligo	EPB41L4B	-0.21	0.17	-1.25	0.212	0.659
Vas	Astro	EPB41L5	-0.07	0.04	-1.82	0.0686	0.493
Vas	EN_L2_3_IT	EPB41L5	-0.01	0.04	-0.25	0.801	0.942
Vas	EN_L3_5_IT_1	EPB41L5	-0.10	0.07	-1.50	0.133	0.645
Vas	EN_L3_5_IT_2	EPB41L5	-0.01	0.05	-0.12	0.907	0.979
Vas	EN_L3_5_IT_3	EPB41L5	0.02	0.04	0.52	0.6	0.839
Vas	EN_L5_6_NP	EPB41L5	-0.09	0.05	-1.71	0.0877	0.894
Vas	EN_L5_ET	EPB41L5	0.10	0.28	0.34	0.732	0.993
Vas	EN_L6B	EPB41L5	-0.07	0.06	-1.16	0.245	0.8
Vas	EN_L6_CT	EPB41L5	-0.04	0.05	-0.82	0.414	0.916
Vas	EN_L6_IT_1	EPB41L5	-0.09	0.07	-1.32	0.187	0.78
Vas	EN_L6_IT_2	EPB41L5	-0.06	0.08	-0.74	0.459	0.965
Vas	Endo	EPB41L5	0.20	0.15	1.34	0.179	0.995
Vas	IN_ADARB2	EPB41L5	-0.06	0.04	-1.42	0.154	0.797
Vas	IN_LAMP5_LHX6	EPB41L5	0.01	0.06	0.15	0.877	0.982
Vas	IN_LAMP5_RELN	EPB41L5	-0.08	0.05	-1.73	0.0831	0.765
Vas	IN_PVALB	EPB41L5	0.00	0.03	0.14	0.887	0.982
Vas	IN_PVALB_CHC	EPB41L5	0.02	0.06	0.26	0.793	0.987
Vas	IN_SST	EPB41L5	-0.02	0.04	-0.62	0.536	0.967
Vas	IN_VIP	EPB41L5	-0.07	0.03	-2.03	0.0424	0.456
Vas	Micro	EPB41L5	0.03	0.06	0.43	0.669	0.927
Vas	OPC	EPB41L5	-0.02	0.03	-0.72	0.471	0.988
Vas	Oligo	EPB41L5	0.01	0.04	0.25	0.802	0.945
Vas	PC	EPB41L5	-0.16	0.12	-1.35	0.178	1
Vas	PVM	EPB41L5	1.03	0.57	1.82	0.0694	0.806
Vas	VLMC	EPB41L5	0.18	0.17	1.06	0.287	0.863
Vas	Adaptive	EPC1	0.17	0.18	0.97	0.331	0.787
Vas	Astro	EPC1	0.05	0.03	1.81	0.0706	0.498
Vas	EN_L2_3_IT	EPC1	0.07	0.02	2.66	0.00789	0.189
Vas	EN_L3_5_IT_1	EPC1	0.05	0.04	1.05	0.296	0.785
Vas	EN_L3_5_IT_2	EPC1	0.06	0.04	1.69	0.0917	0.484
Vas	EN_L3_5_IT_3	EPC1	0.09	0.04	2.38	0.0174	0.171
Vas	EN_L5_6_NP	EPC1	0.04	0.05	0.89	0.373	0.948
Vas	EN_L5_ET	EPC1	0.48	0.30	1.60	0.111	0.914
Vas	EN_L6B	EPC1	0.11	0.06	1.85	0.0637	0.628
Vas	EN_L6_CT	EPC1	0.05	0.04	1.07	0.285	0.869
Vas	EN_L6_IT_1	EPC1	0.15	0.05	2.78	0.00539	0.349
Vas	EN_L6_IT_2	EPC1	0.01	0.06	0.14	0.889	0.99
Vas	Endo	EPC1	-0.08	0.09	-0.93	0.352	0.996
Vas	IN_ADARB2	EPC1	0.03	0.04	0.84	0.398	0.904
Vas	IN_LAMP5_LHX6	EPC1	0.09	0.05	1.60	0.11	0.674
Vas	IN_LAMP5_RELN	EPC1	0.02	0.05	0.43	0.67	0.962
Vas	IN_PVALB	EPC1	0.07	0.04	1.71	0.0868	0.654
Vas	IN_PVALB_CHC	EPC1	0.07	0.06	1.22	0.223	0.882
Vas	IN_SST	EPC1	0.09	0.05	1.85	0.0645	0.834
Vas	IN_VIP	EPC1	0.07	0.03	2.40	0.0165	0.359
Vas	Micro	EPC1	0.03	0.04	0.69	0.49	0.872
Vas	OPC	EPC1	0.02	0.03	0.59	0.557	0.989
Vas	Oligo	EPC1	0.06	0.03	1.99	0.0468	0.425
Vas	PC	EPC1	-0.03	0.07	-0.42	0.675	1
Vas	PVM	EPC1	0.15	0.12	1.19	0.234	0.858
Vas	SMC	EPC1	0.26	0.23	1.10	0.27	0.781
Vas	VLMC	EPC1	0.11	0.11	1.07	0.283	0.859
Vas	Adaptive	EPC2	-0.07	0.21	-0.32	0.747	0.951
Vas	Astro	EPC2	0.01	0.04	0.24	0.81	0.967
Vas	EN_L2_3_IT	EPC2	0.01	0.04	0.27	0.785	0.937
Vas	EN_L3_5_IT_1	EPC2	-0.01	0.05	-0.17	0.866	0.976
Vas	EN_L3_5_IT_2	EPC2	-0.02	0.05	-0.45	0.654	0.903
Vas	EN_L3_5_IT_3	EPC2	0.02	0.04	0.45	0.656	0.869
Vas	EN_L5_6_NP	EPC2	0.06	0.06	1.00	0.317	0.941
Vas	EN_L5_ET	EPC2	-0.39	0.27	-1.44	0.15	0.951
Vas	EN_L6B	EPC2	0.04	0.07	0.56	0.575	0.93
Vas	EN_L6_CT	EPC2	-0.05	0.06	-0.82	0.411	0.916
Vas	EN_L6_IT_1	EPC2	0.03	0.07	0.49	0.627	0.939
Vas	EN_L6_IT_2	EPC2	0.02	0.07	0.28	0.781	0.98
Vas	Endo	EPC2	-0.09	0.11	-0.79	0.428	0.996
Vas	IN_ADARB2	EPC2	0.07	0.05	1.29	0.197	0.814
Vas	IN_LAMP5_LHX6	EPC2	0.07	0.06	1.16	0.247	0.802
Vas	IN_LAMP5_RELN	EPC2	0.04	0.06	0.76	0.45	0.914
Vas	IN_PVALB	EPC2	0.01	0.04	0.29	0.771	0.965
Vas	IN_PVALB_CHC	EPC2	0.02	0.07	0.26	0.795	0.987
Vas	IN_SST	EPC2	0.02	0.05	0.30	0.766	0.986
Vas	IN_VIP	EPC2	0.02	0.04	0.51	0.612	0.899
Vas	Micro	EPC2	0.02	0.05	0.41	0.682	0.931
Vas	OPC	EPC2	-0.00	0.04	-0.02	0.982	1
Vas	Oligo	EPC2	0.09	0.04	2.25	0.0247	0.369
Vas	PC	EPC2	0.07	0.09	0.74	0.461	1
Vas	PVM	EPC2	0.37	0.13	2.83	0.00467	0.549
Vas	SMC	EPC2	0.28	0.32	0.88	0.379	0.849
Vas	VLMC	EPC2	0.23	0.13	1.74	0.0815	0.778
Vas	Astro	EPCAM	0.05	0.11	0.45	0.649	0.922
Vas	EN_L2_3_IT	EPCAM	-0.13	0.11	-1.18	0.236	0.634
Vas	EN_L3_5_IT_3	EPCAM	-0.47	0.50	-0.95	0.342	0.67
Vas	Oligo	EPCAM	-0.22	0.11	-2.10	0.0358	0.406
Vas	Astro	EPDR1	0.07	0.07	0.97	0.33	0.778
Vas	EN_L2_3_IT	EPDR1	0.09	0.07	1.20	0.231	0.629
Vas	EN_L3_5_IT_1	EPDR1	0.22	0.10	2.15	0.0315	0.449
Vas	EN_L3_5_IT_2	EPDR1	0.01	0.07	0.19	0.851	0.965
Vas	EN_L3_5_IT_3	EPDR1	0.13	0.07	1.85	0.0647	0.318
Vas	EN_L5_6_NP	EPDR1	0.05	0.11	0.45	0.65	0.965
Vas	EN_L5_ET	EPDR1	-0.35	0.34	-1.03	0.304	0.963
Vas	EN_L6B	EPDR1	-0.02	0.11	-0.17	0.864	0.98
Vas	EN_L6_CT	EPDR1	0.10	0.09	1.09	0.276	0.864
Vas	EN_L6_IT_1	EPDR1	0.11	0.10	1.11	0.265	0.822
Vas	EN_L6_IT_2	EPDR1	0.13	0.13	0.94	0.349	0.95
Vas	IN_ADARB2	EPDR1	0.07	0.11	0.69	0.491	0.922
Vas	IN_LAMP5_LHX6	EPDR1	0.07	0.08	0.82	0.41	0.872
Vas	IN_LAMP5_RELN	EPDR1	-0.01	0.08	-0.08	0.937	0.996
Vas	IN_PVALB	EPDR1	0.06	0.07	0.96	0.337	0.841
Vas	IN_PVALB_CHC	EPDR1	0.05	0.10	0.53	0.599	0.964
Vas	IN_SST	EPDR1	0.03	0.08	0.38	0.705	0.982
Vas	IN_VIP	EPDR1	0.05	0.05	0.90	0.369	0.79
Vas	Micro	EPDR1	0.18	0.15	1.17	0.242	0.753
Vas	OPC	EPDR1	-0.08	0.07	-1.16	0.247	0.986
Vas	Oligo	EPDR1	0.19	0.08	2.39	0.017	0.334
Vas	VLMC	EPDR1	-0.25	0.51	-0.49	0.621	0.961
Vas	Adaptive	EPG5	-0.12	0.28	-0.41	0.682	0.933
Vas	Astro	EPG5	-0.09	0.04	-2.23	0.0257	0.363
Vas	EN_L2_3_IT	EPG5	0.03	0.03	1.26	0.208	0.605
Vas	EN_L3_5_IT_1	EPG5	0.02	0.05	0.51	0.61	0.924
Vas	EN_L3_5_IT_2	EPG5	0.04	0.04	1.15	0.251	0.67
Vas	EN_L3_5_IT_3	EPG5	0.02	0.03	0.56	0.578	0.827
Vas	EN_L5_6_NP	EPG5	-0.08	0.06	-1.33	0.184	0.923
Vas	EN_L5_ET	EPG5	-0.47	0.33	-1.43	0.153	0.956
Vas	EN_L6B	EPG5	0.01	0.06	0.11	0.914	0.989
Vas	EN_L6_CT	EPG5	-0.00	0.05	-0.05	0.957	0.997
Vas	EN_L6_IT_1	EPG5	0.04	0.06	0.73	0.463	0.893
Vas	EN_L6_IT_2	EPG5	-0.03	0.07	-0.46	0.642	0.972
Vas	Endo	EPG5	-0.17	0.13	-1.27	0.204	0.995
Vas	IN_ADARB2	EPG5	-0.00	0.04	-0.02	0.984	0.998
Vas	IN_LAMP5_LHX6	EPG5	0.04	0.06	0.63	0.529	0.907
Vas	IN_LAMP5_RELN	EPG5	0.01	0.05	0.26	0.795	0.978
Vas	IN_PVALB	EPG5	-0.00	0.04	-0.04	0.965	0.995
Vas	IN_PVALB_CHC	EPG5	0.01	0.06	0.23	0.815	0.987
Vas	IN_SST	EPG5	0.03	0.04	0.79	0.428	0.949
Vas	IN_VIP	EPG5	0.07	0.03	2.49	0.0126	0.351
Vas	Micro	EPG5	0.04	0.05	0.75	0.454	0.862
Vas	OPC	EPG5	0.01	0.04	0.35	0.726	0.999
Vas	Oligo	EPG5	-0.04	0.03	-1.24	0.215	0.663
Vas	PC	EPG5	0.11	0.12	0.93	0.355	1
Vas	PVM	EPG5	0.09	0.16	0.55	0.579	0.952
Vas	VLMC	EPG5	0.14	0.15	0.94	0.346	0.89
Vas	EN_L2_3_IT	EPHA1	-0.29	0.12	-2.38	0.0172	0.256
Vas	EN_L3_5_IT_2	EPHA1	-0.41	0.37	-1.10	0.269	0.69
Vas	EN_L3_5_IT_3	EPHA1	-0.59	0.33	-1.77	0.0772	0.343
Vas	EN_L5_6_NP	EPHA1	0.32	0.46	0.70	0.482	0.954
Vas	Astro	EPHA10	0.07	0.10	0.78	0.437	0.826
Vas	EN_L2_3_IT	EPHA10	0.04	0.04	0.91	0.364	0.733
Vas	EN_L3_5_IT_1	EPHA10	-0.03	0.07	-0.41	0.679	0.944
Vas	EN_L3_5_IT_2	EPHA10	-0.07	0.09	-0.77	0.442	0.81
Vas	EN_L3_5_IT_3	EPHA10	-0.03	0.07	-0.46	0.648	0.865
Vas	EN_L5_6_NP	EPHA10	0.01	0.10	0.05	0.957	0.996
Vas	EN_L5_ET	EPHA10	0.18	0.34	0.53	0.597	0.993
Vas	EN_L6B	EPHA10	-0.09	0.12	-0.79	0.431	0.88
Vas	EN_L6_CT	EPHA10	-0.16	0.12	-1.29	0.197	0.827
Vas	EN_L6_IT_1	EPHA10	-0.03	0.10	-0.32	0.745	0.963
Vas	EN_L6_IT_2	EPHA10	-0.00	0.10	-0.00	1	1
Vas	IN_ADARB2	EPHA10	0.13	0.07	1.80	0.0715	0.719
Vas	IN_LAMP5_LHX6	EPHA10	0.11	0.10	1.05	0.291	0.817
Vas	IN_LAMP5_RELN	EPHA10	-0.01	0.10	-0.14	0.885	0.993
Vas	IN_PVALB	EPHA10	-0.06	0.06	-1.03	0.304	0.827
Vas	IN_PVALB_CHC	EPHA10	0.03	0.11	0.32	0.748	0.985
Vas	IN_SST	EPHA10	-0.15	0.08	-1.84	0.0663	0.839
Vas	IN_VIP	EPHA10	-0.01	0.05	-0.22	0.827	0.96
Vas	Oligo	EPHA10	-0.12	0.09	-1.30	0.192	0.641
Vas	Astro	EPHA2	0.06	0.21	0.27	0.786	0.96
Vas	Endo	EPHA2	-0.71	0.49	-1.47	0.143	0.988
Vas	PC	EPHA2	0.86	0.49	1.76	0.0781	1
Vas	Astro	EPHA3	-0.05	0.10	-0.46	0.645	0.92
Vas	EN_L2_3_IT	EPHA3	-0.07	0.08	-0.85	0.395	0.754
Vas	EN_L3_5_IT_1	EPHA3	-0.00	0.16	-0.00	1	1
Vas	EN_L3_5_IT_2	EPHA3	-0.07	0.08	-0.78	0.436	0.807
Vas	EN_L3_5_IT_3	EPHA3	-0.09	0.06	-1.38	0.168	0.487
Vas	EN_L5_6_NP	EPHA3	-0.04	0.20	-0.21	0.837	0.985
Vas	EN_L6B	EPHA3	-0.16	0.10	-1.63	0.103	0.696
Vas	EN_L6_CT	EPHA3	0.02	0.19	0.12	0.902	0.987
Vas	EN_L6_IT_1	EPHA3	-0.15	0.20	-0.74	0.459	0.893
Vas	EN_L6_IT_2	EPHA3	0.21	0.23	0.93	0.352	0.95
Vas	Endo	EPHA3	0.02	0.16	0.11	0.913	0.996
Vas	IN_ADARB2	EPHA3	-0.05	0.11	-0.40	0.689	0.969
Vas	IN_LAMP5_LHX6	EPHA3	0.10	0.10	1.04	0.297	0.82
Vas	IN_LAMP5_RELN	EPHA3	-0.11	0.07	-1.52	0.128	0.789
Vas	IN_PVALB	EPHA3	0.15	0.10	1.45	0.147	0.722
Vas	IN_PVALB_CHC	EPHA3	-0.03	0.15	-0.23	0.82	0.987
Vas	IN_SST	EPHA3	-0.01	0.15	-0.04	0.97	0.999
Vas	IN_VIP	EPHA3	-0.02	0.07	-0.31	0.76	0.945
Vas	Micro	EPHA3	-0.00	0.13	-0.03	0.974	0.997
Vas	OPC	EPHA3	0.10	0.10	1.00	0.317	0.986
Vas	Oligo	EPHA3	0.06	0.14	0.46	0.648	0.9
Vas	PC	EPHA3	0.06	0.20	0.29	0.769	1
Vas	SMC	EPHA3	2.51	0.92	2.73	0.00626	0.244
Vas	VLMC	EPHA3	-0.13	0.18	-0.71	0.48	0.928
Vas	Astro	EPHA4	0.23	0.09	2.68	0.00746	0.239
Vas	EN_L2_3_IT	EPHA4	0.08	0.03	2.51	0.0121	0.219
Vas	EN_L3_5_IT_1	EPHA4	0.01	0.04	0.38	0.706	0.946
Vas	EN_L3_5_IT_2	EPHA4	0.05	0.03	1.32	0.188	0.606
Vas	EN_L3_5_IT_3	EPHA4	0.09	0.03	2.77	0.00568	0.104
Vas	EN_L5_6_NP	EPHA4	0.03	0.08	0.37	0.709	0.972
Vas	EN_L5_ET	EPHA4	0.69	0.29	2.38	0.0172	0.643
Vas	EN_L6B	EPHA4	-0.34	0.18	-1.91	0.0567	0.6
Vas	EN_L6_CT	EPHA4	0.12	0.06	2.11	0.0348	0.569
Vas	EN_L6_IT_1	EPHA4	0.10	0.06	1.63	0.104	0.706
Vas	EN_L6_IT_2	EPHA4	0.05	0.09	0.55	0.583	0.972
Vas	Endo	EPHA4	0.02	0.11	0.18	0.856	0.996
Vas	IN_ADARB2	EPHA4	0.05	0.08	0.64	0.519	0.927
Vas	IN_LAMP5_LHX6	EPHA4	0.08	0.07	1.11	0.269	0.815
Vas	IN_LAMP5_RELN	EPHA4	0.01	0.09	0.12	0.905	0.995
Vas	IN_PVALB	EPHA4	0.06	0.07	0.77	0.444	0.878
Vas	IN_PVALB_CHC	EPHA4	0.12	0.07	1.75	0.0795	0.787
Vas	IN_SST	EPHA4	-0.07	0.10	-0.66	0.508	0.965
Vas	IN_VIP	EPHA4	0.08	0.04	2.00	0.0454	0.465
Vas	Micro	EPHA4	0.12	0.13	0.93	0.355	0.817
Vas	OPC	EPHA4	0.14	0.11	1.29	0.199	0.986
Vas	Oligo	EPHA4	0.16	0.09	1.77	0.0773	0.492
Vas	Astro	EPHA5	-0.01	0.09	-0.16	0.875	0.979
Vas	EN_L2_3_IT	EPHA5	-0.08	0.06	-1.47	0.141	0.532
Vas	EN_L3_5_IT_1	EPHA5	0.18	0.14	1.25	0.21	0.727
Vas	EN_L3_5_IT_2	EPHA5	-0.02	0.06	-0.28	0.776	0.94
Vas	EN_L3_5_IT_3	EPHA5	-0.08	0.05	-1.51	0.13	0.429
Vas	EN_L5_6_NP	EPHA5	0.09	0.06	1.57	0.116	0.907
Vas	EN_L5_ET	EPHA5	0.12	0.25	0.48	0.628	0.993
Vas	EN_L6B	EPHA5	0.07	0.06	1.14	0.254	0.803
Vas	EN_L6_CT	EPHA5	-0.03	0.06	-0.55	0.584	0.95
Vas	EN_L6_IT_1	EPHA5	0.01	0.09	0.09	0.925	0.988
Vas	EN_L6_IT_2	EPHA5	-0.26	0.11	-2.29	0.0219	0.832
Vas	IN_ADARB2	EPHA5	-0.01	0.07	-0.17	0.866	0.984
Vas	IN_LAMP5_LHX6	EPHA5	0.18	0.06	2.93	0.00337	0.228
Vas	IN_LAMP5_RELN	EPHA5	0.06	0.07	0.77	0.44	0.911
Vas	IN_PVALB	EPHA5	-0.06	0.08	-0.71	0.477	0.889
Vas	IN_PVALB_CHC	EPHA5	0.05	0.06	0.81	0.42	0.943
Vas	IN_SST	EPHA5	-0.02	0.11	-0.23	0.819	0.99
Vas	IN_VIP	EPHA5	0.02	0.05	0.40	0.691	0.926
Vas	Micro	EPHA5	-0.12	0.11	-1.04	0.297	0.784
Vas	OPC	EPHA5	-0.07	0.11	-0.63	0.528	0.988
Vas	Oligo	EPHA5	0.05	0.07	0.71	0.475	0.825
Vas	Astro	EPHA6	0.01	0.08	0.17	0.861	0.977
Vas	EN_L2_3_IT	EPHA6	0.13	0.05	2.55	0.0107	0.21
Vas	EN_L3_5_IT_1	EPHA6	0.07	0.18	0.37	0.71	0.947
Vas	EN_L3_5_IT_2	EPHA6	0.19	0.12	1.58	0.114	0.517
Vas	EN_L3_5_IT_3	EPHA6	0.23	0.07	3.18	0.00147	0.0531
Vas	EN_L5_6_NP	EPHA6	-0.05	0.15	-0.32	0.751	0.978
Vas	EN_L5_ET	EPHA6	0.35	0.18	1.97	0.0484	0.807
Vas	EN_L6B	EPHA6	-0.24	0.19	-1.25	0.211	0.777
Vas	EN_L6_CT	EPHA6	0.45	0.14	3.13	0.00172	0.217
Vas	EN_L6_IT_1	EPHA6	0.06	0.18	0.36	0.717	0.958
Vas	EN_L6_IT_2	EPHA6	0.37	0.20	1.85	0.0646	0.88
Vas	Endo	EPHA6	0.64	0.42	1.52	0.128	0.988
Vas	IN_ADARB2	EPHA6	0.02	0.06	0.29	0.769	0.976
Vas	IN_LAMP5_LHX6	EPHA6	0.27	0.07	3.93	8.41e-05	0.0491
Vas	IN_LAMP5_RELN	EPHA6	0.15	0.09	1.68	0.0931	0.765
Vas	IN_PVALB	EPHA6	0.21	0.06	3.54	0.000399	0.207
Vas	IN_PVALB_CHC	EPHA6	0.16	0.07	2.32	0.0202	0.678
Vas	IN_SST	EPHA6	0.14	0.06	2.26	0.0236	0.814
Vas	IN_VIP	EPHA6	0.12	0.05	2.45	0.0142	0.353
Vas	Micro	EPHA6	0.07	0.11	0.68	0.495	0.875
Vas	OPC	EPHA6	0.02	0.08	0.20	0.842	0.999
Vas	Oligo	EPHA6	0.16	0.08	1.98	0.0482	0.429
Vas	PC	EPHA6	0.47	0.48	0.97	0.33	1
Vas	Astro	EPHA7	0.14	0.14	1.00	0.317	0.772
Vas	EN_L2_3_IT	EPHA7	0.21	0.09	2.48	0.0133	0.228
Vas	EN_L3_5_IT_1	EPHA7	0.08	0.07	1.13	0.259	0.763
Vas	EN_L3_5_IT_2	EPHA7	-0.06	0.08	-0.74	0.461	0.819
Vas	EN_L3_5_IT_3	EPHA7	0.16	0.05	3.21	0.00134	0.0497
Vas	EN_L5_6_NP	EPHA7	0.04	0.07	0.54	0.589	0.961
Vas	EN_L5_ET	EPHA7	0.25	0.28	0.91	0.365	0.971
Vas	EN_L6B	EPHA7	0.15	0.07	2.13	0.0331	0.541
Vas	EN_L6_CT	EPHA7	0.18	0.07	2.69	0.00714	0.361
Vas	EN_L6_IT_1	EPHA7	0.20	0.09	2.28	0.0226	0.512
Vas	EN_L6_IT_2	EPHA7	0.01	0.09	0.09	0.927	0.993
Vas	Endo	EPHA7	-0.41	0.65	-0.63	0.528	0.996
Vas	IN_ADARB2	EPHA7	0.09	0.06	1.34	0.181	0.802
Vas	IN_LAMP5_LHX6	EPHA7	0.20	0.09	2.15	0.0319	0.481
Vas	IN_LAMP5_RELN	EPHA7	0.05	0.06	0.84	0.401	0.897
Vas	IN_PVALB	EPHA7	0.09	0.05	1.66	0.0968	0.673
Vas	IN_PVALB_CHC	EPHA7	0.10	0.07	1.40	0.161	0.863
Vas	IN_SST	EPHA7	0.04	0.07	0.66	0.509	0.965
Vas	IN_VIP	EPHA7	0.13	0.06	2.07	0.0384	0.442
Vas	Micro	EPHA7	0.07	0.15	0.46	0.645	0.922
Vas	OPC	EPHA7	0.16	0.14	1.11	0.265	0.986
Vas	Oligo	EPHA7	0.20	0.11	1.92	0.0543	0.44
Vas	VLMC	EPHA7	1.07	0.45	2.39	0.017	0.645
Vas	EN_L2_3_IT	EPHA8	0.14	0.15	0.93	0.352	0.726
Vas	EN_L3_5_IT_1	EPHA8	-0.03	0.13	-0.24	0.813	0.966
Vas	IN_PVALB	EPHA8	-0.04	0.14	-0.26	0.798	0.97
Vas	Astro	EPHB1	-0.12	0.09	-1.28	0.199	0.681
Vas	EN_L2_3_IT	EPHB1	-0.16	0.06	-2.51	0.0121	0.219
Vas	EN_L3_5_IT_1	EPHB1	0.13	0.08	1.61	0.107	0.608
Vas	EN_L3_5_IT_2	EPHB1	0.17	0.08	2.03	0.0425	0.369
Vas	EN_L3_5_IT_3	EPHB1	-0.01	0.06	-0.17	0.863	0.953
Vas	EN_L5_6_NP	EPHB1	0.03	0.15	0.18	0.854	0.985
Vas	EN_L5_ET	EPHB1	0.29	0.48	0.60	0.551	0.984
Vas	EN_L6B	EPHB1	0.20	0.20	0.99	0.321	0.837
Vas	EN_L6_CT	EPHB1	-0.06	0.08	-0.69	0.492	0.932
Vas	EN_L6_IT_1	EPHB1	0.15	0.13	1.20	0.232	0.801
Vas	EN_L6_IT_2	EPHB1	0.09	0.16	0.55	0.58	0.972
Vas	IN_ADARB2	EPHB1	-0.12	0.10	-1.15	0.249	0.842
Vas	IN_LAMP5_LHX6	EPHB1	0.03	0.17	0.21	0.836	0.974
Vas	IN_LAMP5_RELN	EPHB1	0.18	0.14	1.33	0.185	0.823
Vas	IN_PVALB	EPHB1	-0.04	0.08	-0.46	0.642	0.932
Vas	IN_PVALB_CHC	EPHB1	0.08	0.14	0.55	0.58	0.962
Vas	IN_SST	EPHB1	0.08	0.10	0.75	0.456	0.959
Vas	IN_VIP	EPHB1	0.01	0.05	0.13	0.894	0.979
Vas	Micro	EPHB1	0.14	0.15	0.95	0.343	0.812
Vas	OPC	EPHB1	0.05	0.07	0.78	0.433	0.986
Vas	Oligo	EPHB1	-0.13	0.08	-1.58	0.114	0.547
Vas	Astro	EPHB2	-0.00	0.11	-0.03	0.974	0.994
Vas	EN_L2_3_IT	EPHB2	-0.03	0.06	-0.47	0.636	0.88
Vas	EN_L3_5_IT_1	EPHB2	0.10	0.08	1.36	0.175	0.699
Vas	EN_L3_5_IT_2	EPHB2	0.09	0.07	1.18	0.238	0.656
Vas	EN_L3_5_IT_3	EPHB2	0.05	0.06	0.73	0.465	0.761
Vas	EN_L5_6_NP	EPHB2	0.06	0.09	0.66	0.507	0.956
Vas	EN_L5_ET	EPHB2	-0.10	0.31	-0.31	0.758	0.993
Vas	EN_L6B	EPHB2	-0.06	0.09	-0.60	0.545	0.922
Vas	EN_L6_CT	EPHB2	-0.01	0.07	-0.18	0.859	0.985
Vas	EN_L6_IT_1	EPHB2	-0.01	0.13	-0.08	0.937	0.99
Vas	EN_L6_IT_2	EPHB2	0.06	0.12	0.48	0.635	0.972
Vas	IN_ADARB2	EPHB2	0.08	0.08	1.04	0.298	0.861
Vas	IN_LAMP5_LHX6	EPHB2	0.03	0.08	0.32	0.749	0.961
Vas	IN_LAMP5_RELN	EPHB2	0.01	0.07	0.09	0.927	0.996
Vas	IN_PVALB	EPHB2	0.06	0.06	0.89	0.371	0.858
Vas	IN_PVALB_CHC	EPHB2	0.02	0.15	0.13	0.9	0.995
Vas	IN_SST	EPHB2	-0.10	0.07	-1.30	0.193	0.903
Vas	IN_VIP	EPHB2	0.05	0.07	0.71	0.475	0.84
Vas	Micro	EPHB2	0.06	0.10	0.59	0.555	0.897
Vas	OPC	EPHB2	0.18	0.12	1.49	0.135	0.986
Vas	Oligo	EPHB2	-0.02	0.08	-0.28	0.781	0.94
Vas	Astro	EPHB3	0.00	0.12	0.02	0.987	0.997
Vas	EN_L2_3_IT	EPHB3	-0.03	0.15	-0.19	0.847	0.959
Vas	EN_L3_5_IT_2	EPHB3	0.19	0.12	1.55	0.12	0.527
Vas	EN_L3_5_IT_3	EPHB3	-0.23	0.13	-1.78	0.0751	0.34
Vas	EN_L6_CT	EPHB3	0.47	0.47	1.00	0.317	0.881
Vas	IN_PVALB	EPHB3	-0.20	0.09	-2.22	0.0265	0.52
Vas	IN_SST	EPHB3	-0.15	0.12	-1.23	0.217	0.909
Vas	IN_VIP	EPHB3	-0.06	0.10	-0.61	0.545	0.875
Vas	Micro	EPHB3	-0.16	0.15	-1.05	0.295	0.783
Vas	OPC	EPHB3	-0.12	0.12	-0.99	0.322	0.986
Vas	Oligo	EPHB3	0.01	0.14	0.08	0.935	0.984
Vas	Astro	EPHB4	0.04	0.09	0.46	0.644	0.92
Vas	Endo	EPHB4	-0.08	0.38	-0.20	0.839	0.996
Vas	Oligo	EPHB4	-0.32	0.12	-2.68	0.00727	0.27
Vas	Astro	EPHB6	0.17	0.09	1.89	0.0583	0.475
Vas	EN_L2_3_IT	EPHB6	0.03	0.05	0.74	0.457	0.792
Vas	EN_L3_5_IT_1	EPHB6	0.01	0.05	0.13	0.893	0.983
Vas	EN_L3_5_IT_2	EPHB6	0.04	0.05	0.75	0.451	0.814
Vas	EN_L3_5_IT_3	EPHB6	0.04	0.05	0.74	0.46	0.758
Vas	EN_L5_6_NP	EPHB6	0.14	0.12	1.20	0.23	0.929
Vas	EN_L5_ET	EPHB6	0.09	0.33	0.28	0.782	0.993
Vas	EN_L6B	EPHB6	0.19	0.13	1.43	0.152	0.739
Vas	EN_L6_CT	EPHB6	-0.02	0.07	-0.27	0.79	0.979
Vas	EN_L6_IT_1	EPHB6	0.02	0.06	0.37	0.712	0.956
Vas	EN_L6_IT_2	EPHB6	0.23	0.10	2.44	0.0148	0.808
Vas	IN_ADARB2	EPHB6	-0.05	0.08	-0.64	0.521	0.927
Vas	IN_LAMP5_LHX6	EPHB6	-0.12	0.10	-1.25	0.212	0.778
Vas	IN_LAMP5_RELN	EPHB6	-0.09	0.12	-0.75	0.455	0.916
Vas	IN_PVALB	EPHB6	0.13	0.06	2.28	0.0227	0.502
Vas	IN_SST	EPHB6	0.00	0.06	0.05	0.958	0.997
Vas	IN_VIP	EPHB6	0.14	0.10	1.33	0.182	0.659
Vas	Micro	EPHB6	0.09	0.10	0.91	0.361	0.82
Vas	OPC	EPHB6	-0.01	0.09	-0.13	0.893	0.999
Vas	Oligo	EPHB6	0.09	0.09	0.96	0.339	0.754
Vas	Astro	EPHX1	0.11	0.07	1.62	0.104	0.563
Vas	EN_L2_3_IT	EPHX1	0.08	0.07	1.13	0.259	0.654
Vas	EN_L3_5_IT_1	EPHX1	0.19	0.34	0.56	0.576	0.911
Vas	EN_L3_5_IT_2	EPHX1	0.08	0.10	0.77	0.443	0.811
Vas	EN_L3_5_IT_3	EPHX1	0.13	0.10	1.31	0.191	0.517
Vas	EN_L6_CT	EPHX1	0.48	0.37	1.31	0.19	0.823
Vas	EN_L6_IT_1	EPHX1	-0.01	0.31	-0.04	0.964	0.992
Vas	Endo	EPHX1	0.09	0.46	0.19	0.846	0.996
Vas	IN_LAMP5_RELN	EPHX1	-0.03	0.30	-0.10	0.922	0.995
Vas	IN_PVALB	EPHX1	-0.10	0.10	-0.98	0.327	0.836
Vas	IN_SST	EPHX1	0.06	0.11	0.51	0.609	0.972
Vas	IN_VIP	EPHX1	0.05	0.07	0.72	0.472	0.839
Vas	Micro	EPHX1	-0.15	0.11	-1.33	0.184	0.697
Vas	OPC	EPHX1	0.08	0.08	1.08	0.281	0.986
Vas	Oligo	EPHX1	0.02	0.04	0.56	0.578	0.871
Vas	PC	EPHX1	0.13	0.49	0.26	0.792	1
Vas	VLMC	EPHX1	0.26	0.19	1.43	0.153	0.824
Vas	Astro	EPHX2	-0.02	0.07	-0.36	0.72	0.941
Vas	EN_L2_3_IT	EPHX2	-0.32	0.10	-3.25	0.00114	0.1
Vas	EN_L3_5_IT_1	EPHX2	-0.41	0.12	-3.54	0.000397	0.124
Vas	EN_L3_5_IT_2	EPHX2	-0.32	0.12	-2.62	0.0087	0.196
Vas	EN_L3_5_IT_3	EPHX2	-0.24	0.11	-2.13	0.0336	0.233
Vas	EN_L6_CT	EPHX2	0.38	0.54	0.70	0.482	0.932
Vas	EN_L6_IT_1	EPHX2	-0.05	0.48	-0.10	0.923	0.988
Vas	IN_ADARB2	EPHX2	-0.28	0.15	-1.89	0.059	0.688
Vas	IN_PVALB	EPHX2	-0.03	0.08	-0.39	0.694	0.946
Vas	IN_PVALB_CHC	EPHX2	-0.13	0.11	-1.20	0.228	0.883
Vas	IN_SST	EPHX2	-0.20	0.13	-1.62	0.105	0.863
Vas	IN_VIP	EPHX2	-0.06	0.07	-0.86	0.388	0.801
Vas	OPC	EPHX2	-0.17	0.09	-1.83	0.0675	0.986
Vas	Oligo	EPHX2	0.00	0.09	0.00	0.999	1
Vas	Astro	EPHX4	-0.06	0.09	-0.72	0.472	0.846
Vas	EN_L2_3_IT	EPHX4	0.10	0.05	1.86	0.0625	0.4
Vas	EN_L3_5_IT_1	EPHX4	0.09	0.08	1.12	0.265	0.767
Vas	EN_L3_5_IT_2	EPHX4	0.07	0.06	1.18	0.239	0.658
Vas	EN_L3_5_IT_3	EPHX4	0.17	0.06	2.77	0.00555	0.103
Vas	EN_L5_6_NP	EPHX4	0.14	0.11	1.36	0.175	0.921
Vas	EN_L5_ET	EPHX4	-0.23	0.48	-0.48	0.629	0.993
Vas	EN_L6B	EPHX4	0.04	0.12	0.35	0.725	0.959
Vas	EN_L6_CT	EPHX4	0.10	0.15	0.68	0.497	0.932
Vas	EN_L6_IT_1	EPHX4	0.11	0.09	1.21	0.225	0.798
Vas	EN_L6_IT_2	EPHX4	0.15	0.12	1.27	0.203	0.929
Vas	IN_ADARB2	EPHX4	0.03	0.12	0.29	0.775	0.976
Vas	IN_LAMP5_LHX6	EPHX4	0.15	0.08	1.82	0.0687	0.596
Vas	IN_LAMP5_RELN	EPHX4	0.03	0.09	0.28	0.783	0.976
Vas	IN_PVALB	EPHX4	0.05	0.05	1.09	0.277	0.817
Vas	IN_PVALB_CHC	EPHX4	-0.05	0.08	-0.56	0.577	0.962
Vas	IN_SST	EPHX4	0.02	0.06	0.30	0.763	0.986
Vas	IN_VIP	EPHX4	-0.05	0.09	-0.50	0.617	0.901
Vas	OPC	EPHX4	0.12	0.11	1.09	0.276	0.986
Vas	Oligo	EPHX4	0.08	0.11	0.70	0.485	0.83
Vas	Astro	EPM2A	-0.17	0.07	-2.24	0.0249	0.359
Vas	EN_L2_3_IT	EPM2A	-0.15	0.05	-2.74	0.00617	0.179
Vas	EN_L3_5_IT_1	EPM2A	-0.08	0.08	-1.02	0.307	0.792
Vas	EN_L3_5_IT_2	EPM2A	-0.12	0.06	-1.99	0.0467	0.384
Vas	EN_L3_5_IT_3	EPM2A	-0.10	0.06	-1.68	0.0924	0.37
Vas	EN_L5_6_NP	EPM2A	-0.11	0.11	-0.97	0.33	0.945
Vas	EN_L5_ET	EPM2A	-0.95	0.39	-2.41	0.0158	0.643
Vas	EN_L6B	EPM2A	-0.11	0.11	-0.95	0.342	0.842
Vas	EN_L6_CT	EPM2A	-0.10	0.09	-1.14	0.255	0.853
Vas	EN_L6_IT_1	EPM2A	-0.09	0.10	-0.92	0.36	0.856
Vas	EN_L6_IT_2	EPM2A	-0.15	0.12	-1.26	0.207	0.929
Vas	IN_ADARB2	EPM2A	-0.10	0.09	-1.05	0.293	0.859
Vas	IN_LAMP5_LHX6	EPM2A	0.09	0.09	1.01	0.31	0.826
Vas	IN_LAMP5_RELN	EPM2A	-0.12	0.07	-1.60	0.109	0.766
Vas	IN_PVALB	EPM2A	-0.13	0.06	-2.24	0.025	0.513
Vas	IN_PVALB_CHC	EPM2A	-0.09	0.09	-0.96	0.335	0.921
Vas	IN_SST	EPM2A	-0.17	0.07	-2.49	0.0128	0.799
Vas	IN_VIP	EPM2A	-0.14	0.06	-2.37	0.0178	0.361
Vas	Micro	EPM2A	-0.13	0.08	-1.51	0.131	0.644
Vas	OPC	EPM2A	-0.09	0.06	-1.63	0.104	0.986
Vas	Oligo	EPM2A	-0.10	0.05	-2.04	0.0413	0.418
Vas	PC	EPM2A	0.43	0.62	0.69	0.491	1
Vas	Astro	EPM2AIP1	0.00	0.04	0.03	0.977	0.994
Vas	EN_L2_3_IT	EPM2AIP1	0.11	0.04	2.66	0.00771	0.188
Vas	EN_L3_5_IT_1	EPM2AIP1	0.13	0.06	1.96	0.0496	0.509
Vas	EN_L3_5_IT_2	EPM2AIP1	0.09	0.05	1.75	0.0797	0.46
Vas	EN_L3_5_IT_3	EPM2AIP1	0.12	0.05	2.24	0.0248	0.202
Vas	EN_L5_6_NP	EPM2AIP1	0.13	0.08	1.63	0.102	0.896
Vas	EN_L5_ET	EPM2AIP1	-0.17	0.47	-0.36	0.719	0.993
Vas	EN_L6B	EPM2AIP1	0.18	0.09	2.11	0.0347	0.541
Vas	EN_L6_CT	EPM2AIP1	0.13	0.07	1.88	0.0607	0.653
Vas	EN_L6_IT_1	EPM2AIP1	0.14	0.07	1.81	0.0705	0.65
Vas	EN_L6_IT_2	EPM2AIP1	0.17	0.09	2.03	0.0429	0.872
Vas	Endo	EPM2AIP1	-0.44	0.34	-1.31	0.189	0.995
Vas	IN_ADARB2	EPM2AIP1	0.09	0.06	1.43	0.154	0.797
Vas	IN_LAMP5_LHX6	EPM2AIP1	0.15	0.07	2.17	0.0304	0.473
Vas	IN_LAMP5_RELN	EPM2AIP1	0.14	0.07	2.17	0.0303	0.709
Vas	IN_PVALB	EPM2AIP1	0.02	0.05	0.50	0.615	0.922
Vas	IN_PVALB_CHC	EPM2AIP1	0.11	0.08	1.49	0.135	0.839
Vas	IN_SST	EPM2AIP1	0.08	0.06	1.31	0.19	0.899
Vas	IN_VIP	EPM2AIP1	0.09	0.05	1.87	0.062	0.503
Vas	Micro	EPM2AIP1	0.04	0.06	0.67	0.505	0.88
Vas	OPC	EPM2AIP1	0.00	0.05	0.06	0.954	0.999
Vas	Oligo	EPM2AIP1	-0.01	0.03	-0.37	0.713	0.921
Vas	PC	EPM2AIP1	0.57	0.39	1.47	0.142	1
Vas	VLMC	EPM2AIP1	0.13	0.16	0.82	0.411	0.918
Vas	Astro	EPN1	0.03	0.16	0.18	0.855	0.975
Vas	EN_L2_3_IT	EPN1	0.08	0.13	0.61	0.539	0.833
Vas	EN_L3_5_IT_1	EPN1	-0.02	0.15	-0.11	0.911	0.985
Vas	EN_L3_5_IT_2	EPN1	0.08	0.13	0.63	0.527	0.847
Vas	EN_L3_5_IT_3	EPN1	0.16	0.13	1.23	0.218	0.548
Vas	EN_L5_6_NP	EPN1	-0.05	0.19	-0.24	0.813	0.984
Vas	EN_L6B	EPN1	0.05	0.19	0.27	0.787	0.97
Vas	EN_L6_CT	EPN1	-0.03	0.17	-0.20	0.844	0.983
Vas	EN_L6_IT_1	EPN1	0.08	0.16	0.48	0.634	0.94
Vas	EN_L6_IT_2	EPN1	0.12	0.20	0.63	0.526	0.967
Vas	Endo	EPN1	0.39	0.44	0.89	0.373	0.996
Vas	IN_ADARB2	EPN1	0.24	0.18	1.29	0.198	0.814
Vas	IN_LAMP5_LHX6	EPN1	0.15	0.18	0.83	0.409	0.872
Vas	IN_LAMP5_RELN	EPN1	0.28	0.17	1.66	0.0969	0.765
Vas	IN_PVALB	EPN1	0.19	0.17	1.11	0.267	0.81
Vas	IN_PVALB_CHC	EPN1	0.22	0.18	1.23	0.221	0.882
Vas	IN_SST	EPN1	0.22	0.16	1.36	0.174	0.895
Vas	IN_VIP	EPN1	0.11	0.17	0.68	0.499	0.854
Vas	Micro	EPN1	0.03	0.12	0.21	0.833	0.97
Vas	OPC	EPN1	-0.04	0.18	-0.21	0.833	0.999
Vas	Oligo	EPN1	0.05	0.13	0.40	0.687	0.914
Vas	Astro	EPN2	0.02	0.04	0.55	0.583	0.895
Vas	EN_L2_3_IT	EPN2	0.03	0.04	0.86	0.392	0.753
Vas	EN_L3_5_IT_1	EPN2	-0.01	0.06	-0.20	0.838	0.97
Vas	EN_L3_5_IT_2	EPN2	-0.01	0.04	-0.17	0.864	0.967
Vas	EN_L3_5_IT_3	EPN2	0.05	0.05	1.11	0.265	0.6
Vas	EN_L5_6_NP	EPN2	-0.02	0.06	-0.29	0.774	0.979
Vas	EN_L5_ET	EPN2	0.03	0.26	0.10	0.919	0.999
Vas	EN_L6B	EPN2	0.01	0.06	0.10	0.917	0.989
Vas	EN_L6_CT	EPN2	-0.05	0.05	-0.89	0.374	0.903
Vas	EN_L6_IT_1	EPN2	-0.04	0.08	-0.48	0.631	0.939
Vas	EN_L6_IT_2	EPN2	0.04	0.09	0.49	0.622	0.972
Vas	Endo	EPN2	-0.13	0.09	-1.51	0.132	0.988
Vas	IN_ADARB2	EPN2	0.04	0.04	0.95	0.341	0.88
Vas	IN_LAMP5_LHX6	EPN2	0.01	0.05	0.26	0.797	0.966
Vas	IN_LAMP5_RELN	EPN2	0.04	0.05	0.99	0.324	0.876
Vas	IN_PVALB	EPN2	0.01	0.04	0.30	0.767	0.965
Vas	IN_PVALB_CHC	EPN2	-0.01	0.07	-0.17	0.866	0.989
Vas	IN_SST	EPN2	0.03	0.05	0.64	0.52	0.966
Vas	IN_VIP	EPN2	-0.01	0.03	-0.28	0.783	0.95
Vas	Micro	EPN2	-0.09	0.06	-1.45	0.148	0.667
Vas	OPC	EPN2	-0.04	0.07	-0.65	0.517	0.988
Vas	Oligo	EPN2	0.01	0.04	0.32	0.747	0.931
Vas	PC	EPN2	-0.06	0.09	-0.75	0.451	1
Vas	PVM	EPN2	-0.10	0.18	-0.57	0.569	0.952
Vas	SMC	EPN2	0.32	0.27	1.20	0.229	0.747
Vas	VLMC	EPN2	0.09	0.11	0.83	0.406	0.916
Vas	EN_L2_3_IT	EPN3	0.30	0.14	2.24	0.0251	0.294
Vas	IN_PVALB	EPN3	0.07	0.38	0.19	0.852	0.98
Vas	EN_L2_3_IT	EPOP	0.12	0.11	1.16	0.247	0.643
Vas	EN_L3_5_IT_1	EPOP	0.14	0.16	0.87	0.386	0.838
Vas	EN_L3_5_IT_2	EPOP	0.07	0.12	0.59	0.559	0.86
Vas	EN_L3_5_IT_3	EPOP	0.04	0.13	0.28	0.778	0.922
Vas	EN_L6_IT_1	EPOP	0.03	0.51	0.05	0.959	0.992
Vas	Oligo	EPOP	0.22	0.14	1.52	0.129	0.568
Vas	Astro	EPOR	0.12	0.09	1.44	0.151	0.627
Vas	EN_L2_3_IT	EPOR	0.02	0.09	0.25	0.804	0.943
Vas	EN_L3_5_IT_2	EPOR	-0.14	0.42	-0.33	0.741	0.928
Vas	EN_L3_5_IT_3	EPOR	0.40	0.32	1.25	0.212	0.543
Vas	IN_PVALB	EPOR	0.33	0.36	0.91	0.361	0.855
Vas	Micro	EPOR	0.01	0.13	0.06	0.952	0.994
Vas	Oligo	EPOR	-0.01	0.09	-0.14	0.891	0.972
Vas	PC	EPOR	0.20	0.47	0.44	0.662	1
Vas	Astro	EPRS1	0.07	0.04	1.78	0.0758	0.51
Vas	EN_L2_3_IT	EPRS1	0.07	0.03	2.06	0.0396	0.34
Vas	EN_L3_5_IT_1	EPRS1	0.04	0.06	0.69	0.489	0.883
Vas	EN_L3_5_IT_2	EPRS1	0.06	0.04	1.41	0.159	0.577
Vas	EN_L3_5_IT_3	EPRS1	-0.00	0.05	-0.08	0.939	0.981
Vas	EN_L5_6_NP	EPRS1	0.05	0.07	0.80	0.423	0.948
Vas	EN_L5_ET	EPRS1	-0.24	0.32	-0.75	0.456	0.975
Vas	EN_L6B	EPRS1	0.00	0.08	0.03	0.975	0.996
Vas	EN_L6_CT	EPRS1	0.05	0.06	0.80	0.423	0.918
Vas	EN_L6_IT_1	EPRS1	0.03	0.06	0.46	0.647	0.943
Vas	EN_L6_IT_2	EPRS1	0.13	0.07	1.72	0.085	0.889
Vas	Endo	EPRS1	0.11	0.27	0.40	0.687	0.996
Vas	IN_ADARB2	EPRS1	0.01	0.05	0.25	0.804	0.979
Vas	IN_LAMP5_LHX6	EPRS1	-0.06	0.06	-1.12	0.264	0.815
Vas	IN_LAMP5_RELN	EPRS1	0.02	0.05	0.40	0.691	0.968
Vas	IN_PVALB	EPRS1	0.06	0.04	1.42	0.155	0.725
Vas	IN_PVALB_CHC	EPRS1	-0.02	0.07	-0.34	0.733	0.983
Vas	IN_SST	EPRS1	0.03	0.05	0.61	0.542	0.969
Vas	IN_VIP	EPRS1	0.03	0.04	0.72	0.473	0.84
Vas	Micro	EPRS1	-0.02	0.07	-0.24	0.811	0.963
Vas	OPC	EPRS1	0.03	0.04	0.83	0.406	0.986
Vas	Oligo	EPRS1	0.06	0.03	1.90	0.057	0.447
Vas	PC	EPRS1	0.10	0.13	0.73	0.465	1
Vas	VLMC	EPRS1	0.09	0.17	0.56	0.577	0.947
Vas	Adaptive	EPS15	0.29	0.17	1.71	0.0872	0.67
Vas	Astro	EPS15	0.03	0.04	0.76	0.447	0.831
Vas	EN_L2_3_IT	EPS15	0.00	0.04	0.04	0.97	0.991
Vas	EN_L3_5_IT_1	EPS15	-0.01	0.04	-0.23	0.816	0.966
Vas	EN_L3_5_IT_2	EPS15	-0.01	0.04	-0.27	0.788	0.944
Vas	EN_L3_5_IT_3	EPS15	-0.04	0.04	-0.90	0.37	0.692
Vas	EN_L5_6_NP	EPS15	-0.06	0.06	-0.97	0.331	0.945
Vas	EN_L5_ET	EPS15	0.93	0.38	2.45	0.0143	0.623
Vas	EN_L6B	EPS15	-0.04	0.08	-0.54	0.588	0.934
Vas	EN_L6_CT	EPS15	0.01	0.06	0.10	0.918	0.991
Vas	EN_L6_IT_1	EPS15	-0.05	0.07	-0.75	0.454	0.892
Vas	EN_L6_IT_2	EPS15	-0.02	0.07	-0.27	0.79	0.983
Vas	Endo	EPS15	-0.03	0.08	-0.45	0.651	0.996
Vas	IN_ADARB2	EPS15	-0.03	0.05	-0.46	0.644	0.959
Vas	IN_LAMP5_LHX6	EPS15	-0.05	0.06	-0.82	0.413	0.874
Vas	IN_LAMP5_RELN	EPS15	-0.06	0.06	-1.12	0.263	0.852
Vas	IN_PVALB	EPS15	-0.02	0.04	-0.55	0.58	0.913
Vas	IN_PVALB_CHC	EPS15	-0.08	0.07	-1.08	0.281	0.907
Vas	IN_SST	EPS15	-0.04	0.05	-0.74	0.46	0.96
Vas	IN_VIP	EPS15	0.00	0.04	0.10	0.919	0.985
Vas	Micro	EPS15	0.05	0.06	0.88	0.379	0.83
Vas	OPC	EPS15	0.03	0.06	0.54	0.592	0.992
Vas	Oligo	EPS15	-0.06	0.04	-1.52	0.128	0.567
Vas	PC	EPS15	0.05	0.08	0.56	0.573	1
Vas	PVM	EPS15	-0.05	0.11	-0.43	0.664	0.958
Vas	SMC	EPS15	-0.20	0.27	-0.73	0.464	0.882
Vas	VLMC	EPS15	0.02	0.10	0.20	0.838	0.991
Vas	Astro	EPS15L1	0.06	0.05	1.10	0.272	0.741
Vas	EN_L2_3_IT	EPS15L1	-0.00	0.03	-0.06	0.953	0.986
Vas	EN_L3_5_IT_1	EPS15L1	0.02	0.05	0.49	0.625	0.93
Vas	EN_L3_5_IT_2	EPS15L1	-0.04	0.04	-0.87	0.383	0.773
Vas	EN_L3_5_IT_3	EPS15L1	0.07	0.04	1.70	0.0899	0.367
Vas	EN_L5_6_NP	EPS15L1	0.02	0.06	0.30	0.767	0.979
Vas	EN_L5_ET	EPS15L1	0.00	0.30	0.01	0.996	1
Vas	EN_L6B	EPS15L1	0.06	0.07	0.78	0.433	0.88
Vas	EN_L6_CT	EPS15L1	0.06	0.05	1.16	0.245	0.847
Vas	EN_L6_IT_1	EPS15L1	0.03	0.06	0.44	0.661	0.945
Vas	EN_L6_IT_2	EPS15L1	0.04	0.08	0.53	0.593	0.972
Vas	Endo	EPS15L1	-0.03	0.32	-0.09	0.926	0.996
Vas	IN_ADARB2	EPS15L1	-0.07	0.05	-1.37	0.172	0.8
Vas	IN_LAMP5_LHX6	EPS15L1	0.05	0.06	0.91	0.363	0.851
Vas	IN_LAMP5_RELN	EPS15L1	0.04	0.04	0.91	0.363	0.888
Vas	IN_PVALB	EPS15L1	0.01	0.04	0.38	0.706	0.949
Vas	IN_PVALB_CHC	EPS15L1	-0.01	0.06	-0.11	0.915	0.996
Vas	IN_SST	EPS15L1	-0.03	0.05	-0.60	0.552	0.97
Vas	IN_VIP	EPS15L1	0.02	0.03	0.72	0.47	0.838
Vas	Micro	EPS15L1	0.10	0.06	1.71	0.0879	0.567
Vas	OPC	EPS15L1	0.06	0.04	1.47	0.142	0.986
Vas	Oligo	EPS15L1	0.08	0.04	2.23	0.0258	0.37
Vas	PC	EPS15L1	0.02	0.10	0.23	0.82	1
Vas	PVM	EPS15L1	0.19	0.51	0.38	0.706	0.967
Vas	VLMC	EPS15L1	0.07	0.15	0.49	0.625	0.962
Vas	Astro	EPS8	0.01	0.05	0.20	0.839	0.973
Vas	EN_L2_3_IT	EPS8	-0.05	0.08	-0.63	0.531	0.829
Vas	EN_L3_5_IT_1	EPS8	0.08	0.15	0.58	0.563	0.904
Vas	EN_L3_5_IT_2	EPS8	0.03	0.11	0.31	0.759	0.935
Vas	EN_L3_5_IT_3	EPS8	0.01	0.12	0.05	0.96	0.987
Vas	EN_L5_6_NP	EPS8	0.44	0.18	2.44	0.0147	0.745
Vas	EN_L6B	EPS8	0.23	0.19	1.25	0.212	0.777
Vas	EN_L6_CT	EPS8	0.09	0.51	0.19	0.851	0.984
Vas	EN_L6_IT_1	EPS8	-0.02	0.17	-0.15	0.881	0.984
Vas	EN_L6_IT_2	EPS8	-0.84	0.45	-1.87	0.0613	0.88
Vas	Endo	EPS8	0.08	0.14	0.56	0.573	0.996
Vas	IN_ADARB2	EPS8	0.02	0.08	0.27	0.786	0.977
Vas	IN_LAMP5_LHX6	EPS8	0.08	0.12	0.62	0.532	0.907
Vas	IN_LAMP5_RELN	EPS8	-0.06	0.16	-0.38	0.706	0.969
Vas	IN_PVALB	EPS8	-0.02	0.13	-0.14	0.886	0.982
Vas	IN_SST	EPS8	0.29	0.09	3.19	0.00143	0.596
Vas	IN_VIP	EPS8	0.07	0.06	1.21	0.225	0.694
Vas	Micro	EPS8	0.07	0.06	1.10	0.27	0.767
Vas	OPC	EPS8	0.07	0.05	1.45	0.147	0.986
Vas	Oligo	EPS8	0.01	0.06	0.23	0.815	0.95
Vas	PC	EPS8	-0.08	0.07	-1.18	0.237	1
Vas	PVM	EPS8	-0.00	0.15	-0.03	0.974	0.996
Vas	SMC	EPS8	0.03	0.21	0.15	0.881	0.974
Vas	VLMC	EPS8	0.18	0.18	1.01	0.31	0.873
Vas	Astro	EPS8L2	0.17	0.16	1.08	0.282	0.747
Vas	EN_L2_3_IT	EPS8L2	0.05	0.12	0.42	0.676	0.897
Vas	EN_L3_5_IT_1	EPS8L2	-0.01	0.13	-0.11	0.916	0.985
Vas	EN_L3_5_IT_2	EPS8L2	-0.08	0.16	-0.53	0.594	0.879
Vas	EN_L3_5_IT_3	EPS8L2	0.26	0.13	1.97	0.0483	0.276
Vas	EN_L5_6_NP	EPS8L2	-0.08	0.09	-0.87	0.384	0.948
Vas	IN_PVALB	EPS8L2	-0.01	0.13	-0.08	0.936	0.992
Vas	IN_SST	EPS8L2	0.03	0.11	0.25	0.8	0.989
Vas	Oligo	EPS8L2	0.04	0.11	0.35	0.723	0.925
Vas	Astro	EPSTI1	-0.31	0.17	-1.83	0.0667	0.49
Vas	EN_L2_3_IT	EPSTI1	0.08	0.13	0.63	0.53	0.829
Vas	Endo	EPSTI1	-0.21	0.14	-1.48	0.138	0.988
Vas	IN_LAMP5_RELN	EPSTI1	-0.14	0.20	-0.71	0.481	0.92
Vas	IN_PVALB	EPSTI1	-0.02	0.16	-0.10	0.919	0.989
Vas	IN_SST	EPSTI1	-0.42	0.17	-2.44	0.0147	0.799
Vas	Micro	EPSTI1	-0.10	0.11	-0.90	0.37	0.824
Vas	OPC	EPSTI1	-0.31	0.18	-1.68	0.0938	0.986
Vas	Oligo	EPSTI1	-0.13	0.12	-1.12	0.263	0.7
Vas	PC	EPSTI1	-0.21	0.14	-1.48	0.14	1
Vas	PVM	EPSTI1	-0.02	0.22	-0.08	0.934	0.987
Vas	VLMC	EPSTI1	0.07	0.20	0.36	0.72	0.975
Vas	Astro	EPX	-0.13	0.13	-0.93	0.351	0.788
Vas	EN_L2_3_IT	EPX	-0.10	0.12	-0.83	0.405	0.76
Vas	EN_L3_5_IT_2	EPX	-0.24	0.14	-1.70	0.0888	0.479
Vas	EN_L3_5_IT_3	EPX	-0.14	0.14	-1.03	0.301	0.633
Vas	Oligo	EPX	-0.17	0.12	-1.41	0.158	0.602
Vas	Oligo	EQTN	-0.26	0.10	-2.65	0.00804	0.277
Vas	Astro	ERAL1	-0.09	0.07	-1.37	0.171	0.652
Vas	EN_L2_3_IT	ERAL1	0.07	0.05	1.27	0.204	0.601
Vas	EN_L3_5_IT_1	ERAL1	0.08	0.11	0.80	0.423	0.859
Vas	EN_L3_5_IT_2	ERAL1	0.15	0.07	2.01	0.0449	0.379
Vas	EN_L3_5_IT_3	ERAL1	0.07	0.08	0.93	0.352	0.676
Vas	EN_L5_6_NP	ERAL1	0.61	0.41	1.49	0.135	0.915
Vas	EN_L6B	ERAL1	0.64	0.40	1.61	0.107	0.704
Vas	EN_L6_CT	ERAL1	0.02	0.13	0.16	0.876	0.985
Vas	EN_L6_IT_1	ERAL1	-0.09	0.13	-0.74	0.462	0.893
Vas	EN_L6_IT_2	ERAL1	-0.43	0.45	-0.95	0.34	0.95
Vas	IN_ADARB2	ERAL1	-0.13	0.12	-1.07	0.285	0.857
Vas	IN_LAMP5_RELN	ERAL1	-0.03	0.14	-0.20	0.839	0.986
Vas	IN_PVALB	ERAL1	0.05	0.08	0.61	0.543	0.903
Vas	IN_SST	ERAL1	-0.07	0.11	-0.62	0.539	0.967
Vas	IN_VIP	ERAL1	0.01	0.07	0.16	0.874	0.973
Vas	Micro	ERAL1	0.09	0.12	0.76	0.45	0.861
Vas	OPC	ERAL1	0.07	0.09	0.81	0.417	0.986
Vas	Oligo	ERAL1	-0.03	0.06	-0.52	0.605	0.882
Vas	Adaptive	ERAP1	-0.13	0.24	-0.53	0.596	0.92
Vas	Astro	ERAP1	-0.01	0.07	-0.19	0.852	0.975
Vas	EN_L2_3_IT	ERAP1	-0.10	0.07	-1.52	0.129	0.515
Vas	EN_L3_5_IT_1	ERAP1	-0.16	0.09	-1.80	0.0718	0.553
Vas	EN_L3_5_IT_2	ERAP1	-0.06	0.06	-0.91	0.365	0.76
Vas	EN_L3_5_IT_3	ERAP1	-0.15	0.07	-2.21	0.0273	0.213
Vas	EN_L5_6_NP	ERAP1	-0.01	0.11	-0.08	0.933	0.995
Vas	EN_L5_ET	ERAP1	-0.55	0.35	-1.58	0.114	0.914
Vas	EN_L6B	ERAP1	-0.11	0.09	-1.17	0.241	0.798
Vas	EN_L6_CT	ERAP1	0.13	0.10	1.32	0.188	0.821
Vas	EN_L6_IT_1	ERAP1	-0.11	0.11	-0.92	0.356	0.854
Vas	EN_L6_IT_2	ERAP1	-0.04	0.09	-0.40	0.69	0.975
Vas	Endo	ERAP1	-0.05	0.14	-0.37	0.711	0.996
Vas	IN_ADARB2	ERAP1	-0.04	0.08	-0.47	0.636	0.957
Vas	IN_LAMP5_LHX6	ERAP1	-0.01	0.09	-0.17	0.864	0.98
Vas	IN_LAMP5_RELN	ERAP1	-0.09	0.07	-1.30	0.195	0.823
Vas	IN_PVALB	ERAP1	-0.01	0.07	-0.16	0.874	0.981
Vas	IN_PVALB_CHC	ERAP1	0.01	0.10	0.15	0.882	0.991
Vas	IN_SST	ERAP1	-0.07	0.08	-0.82	0.412	0.947
Vas	IN_VIP	ERAP1	-0.17	0.07	-2.38	0.0172	0.361
Vas	Micro	ERAP1	-0.09	0.08	-1.14	0.254	0.757
Vas	OPC	ERAP1	-0.15	0.07	-1.99	0.0462	0.986
Vas	Oligo	ERAP1	-0.12	0.06	-1.94	0.0519	0.435
Vas	PC	ERAP1	-0.30	0.14	-2.16	0.031	1
Vas	PVM	ERAP1	-0.93	0.59	-1.59	0.111	0.806
Vas	VLMC	ERAP1	-0.10	0.18	-0.55	0.583	0.948
Vas	Adaptive	ERAP2	0.11	0.27	0.40	0.688	0.933
Vas	Astro	ERAP2	0.01	0.08	0.14	0.887	0.981
Vas	EN_L2_3_IT	ERAP2	-0.06	0.09	-0.62	0.532	0.83
Vas	EN_L3_5_IT_1	ERAP2	-0.21	0.49	-0.42	0.676	0.942
Vas	EN_L3_5_IT_2	ERAP2	-0.17	0.13	-1.34	0.18	0.597
Vas	EN_L3_5_IT_3	ERAP2	-0.38	0.12	-3.24	0.00121	0.0477
Vas	EN_L6B	ERAP2	0.21	0.14	1.44	0.15	0.739
Vas	EN_L6_CT	ERAP2	0.23	0.40	0.57	0.567	0.946
Vas	EN_L6_IT_1	ERAP2	-0.17	0.17	-1.03	0.301	0.841
Vas	EN_L6_IT_2	ERAP2	-0.36	0.17	-2.13	0.0333	0.872
Vas	Endo	ERAP2	0.02	0.53	0.04	0.964	0.999
Vas	IN_LAMP5_RELN	ERAP2	-0.04	0.14	-0.32	0.746	0.972
Vas	IN_PVALB	ERAP2	-0.25	0.12	-1.98	0.0472	0.587
Vas	IN_VIP	ERAP2	-0.18	0.13	-1.38	0.169	0.643
Vas	Micro	ERAP2	0.08	0.09	0.95	0.344	0.812
Vas	OPC	ERAP2	-0.03	0.09	-0.32	0.749	0.999
Vas	Oligo	ERAP2	0.04	0.08	0.44	0.662	0.906
Vas	Oligo	ERAS	-0.10	0.13	-0.75	0.456	0.82
Vas	Astro	ERBB2	-0.05	0.08	-0.62	0.533	0.876
Vas	EN_L2_3_IT	ERBB2	-0.05	0.08	-0.65	0.518	0.822
Vas	EN_L3_5_IT_2	ERBB2	-0.35	0.29	-1.23	0.218	0.639
Vas	EN_L3_5_IT_3	ERBB2	-0.23	0.37	-0.62	0.534	0.805
Vas	IN_PVALB	ERBB2	-0.34	0.33	-1.03	0.302	0.827
Vas	Oligo	ERBB2	-0.11	0.08	-1.36	0.175	0.621
Vas	Astro	ERBB3	0.05	0.10	0.47	0.637	0.916
Vas	EN_L2_3_IT	ERBB3	-0.09	0.09	-1.00	0.317	0.702
Vas	EN_L3_5_IT_2	ERBB3	-0.51	0.36	-1.40	0.16	0.577
Vas	EN_L3_5_IT_3	ERBB3	0.05	0.25	0.18	0.858	0.951
Vas	IN_PVALB	ERBB3	0.28	0.44	0.63	0.529	0.903
Vas	IN_VIP	ERBB3	-0.05	0.12	-0.41	0.681	0.923
Vas	OPC	ERBB3	-0.05	0.08	-0.60	0.546	0.989
Vas	Oligo	ERBB3	-0.00	0.04	-0.07	0.941	0.986
Vas	Adaptive	ERBB4	0.12	0.29	0.41	0.681	0.933
Vas	Astro	ERBB4	0.01	0.05	0.23	0.818	0.97
Vas	EN_L2_3_IT	ERBB4	0.16	0.08	2.07	0.0387	0.336
Vas	EN_L3_5_IT_1	ERBB4	-0.04	0.10	-0.43	0.668	0.939
Vas	EN_L3_5_IT_2	ERBB4	0.10	0.10	1.01	0.313	0.723
Vas	EN_L3_5_IT_3	ERBB4	0.10	0.09	1.11	0.267	0.602
Vas	EN_L5_6_NP	ERBB4	0.01	0.13	0.04	0.965	0.996
Vas	EN_L5_ET	ERBB4	-0.54	0.45	-1.20	0.229	0.963
Vas	EN_L6B	ERBB4	-0.50	0.18	-2.83	0.00465	0.341
Vas	EN_L6_CT	ERBB4	-0.16	0.14	-1.19	0.235	0.841
Vas	EN_L6_IT_1	ERBB4	0.06	0.12	0.50	0.615	0.936
Vas	EN_L6_IT_2	ERBB4	0.08	0.21	0.39	0.696	0.976
Vas	Endo	ERBB4	0.14	0.15	0.91	0.364	0.996
Vas	IN_ADARB2	ERBB4	0.04	0.05	0.67	0.501	0.924
Vas	IN_LAMP5_LHX6	ERBB4	0.19	0.05	3.66	0.000249	0.0858
Vas	IN_LAMP5_RELN	ERBB4	0.14	0.05	2.76	0.00572	0.609
Vas	IN_PVALB	ERBB4	0.12	0.04	2.72	0.00659	0.395
Vas	IN_PVALB_CHC	ERBB4	0.08	0.06	1.44	0.149	0.853
Vas	IN_SST	ERBB4	0.11	0.10	1.15	0.249	0.919
Vas	IN_VIP	ERBB4	0.07	0.04	1.94	0.0529	0.481
Vas	Micro	ERBB4	0.14	0.12	1.17	0.241	0.753
Vas	OPC	ERBB4	0.04	0.04	0.81	0.416	0.986
Vas	Oligo	ERBB4	0.09	0.06	1.52	0.128	0.567
Vas	PC	ERBB4	0.17	0.14	1.15	0.251	1
Vas	PVM	ERBB4	0.11	0.21	0.54	0.587	0.952
Vas	SMC	ERBB4	-0.07	0.34	-0.22	0.825	0.973
Vas	VLMC	ERBB4	0.32	0.20	1.66	0.0978	0.778
Vas	Adaptive	ERBIN	0.18	0.18	1.00	0.318	0.783
Vas	Astro	ERBIN	0.08	0.08	1.08	0.278	0.744
Vas	EN_L2_3_IT	ERBIN	-0.01	0.03	-0.34	0.735	0.919
Vas	EN_L3_5_IT_1	ERBIN	0.05	0.07	0.69	0.491	0.885
Vas	EN_L3_5_IT_2	ERBIN	-0.01	0.04	-0.14	0.886	0.973
Vas	EN_L3_5_IT_3	ERBIN	0.04	0.05	0.76	0.445	0.745
Vas	EN_L5_6_NP	ERBIN	0.03	0.06	0.51	0.613	0.965
Vas	EN_L5_ET	ERBIN	0.05	0.28	0.17	0.865	0.998
Vas	EN_L6B	ERBIN	0.01	0.06	0.13	0.9	0.988
Vas	EN_L6_CT	ERBIN	0.07	0.06	1.21	0.226	0.836
Vas	EN_L6_IT_1	ERBIN	0.09	0.06	1.48	0.139	0.739
Vas	EN_L6_IT_2	ERBIN	0.01	0.08	0.18	0.856	0.988
Vas	Endo	ERBIN	0.05	0.08	0.69	0.493	0.996
Vas	IN_ADARB2	ERBIN	0.05	0.04	1.21	0.226	0.828
Vas	IN_LAMP5_LHX6	ERBIN	0.10	0.05	1.94	0.0527	0.544
Vas	IN_LAMP5_RELN	ERBIN	0.01	0.04	0.24	0.809	0.981
Vas	IN_PVALB	ERBIN	0.01	0.03	0.34	0.735	0.958
Vas	IN_PVALB_CHC	ERBIN	0.02	0.05	0.39	0.693	0.979
Vas	IN_SST	ERBIN	0.04	0.04	0.93	0.352	0.935
Vas	IN_VIP	ERBIN	0.06	0.03	1.90	0.0581	0.495
Vas	Micro	ERBIN	0.11	0.04	2.88	0.004	0.2
Vas	OPC	ERBIN	0.05	0.05	0.93	0.353	0.986
Vas	Oligo	ERBIN	0.13	0.06	2.31	0.021	0.358
Vas	PC	ERBIN	0.01	0.08	0.16	0.871	1
Vas	PVM	ERBIN	0.16	0.11	1.40	0.162	0.847
Vas	SMC	ERBIN	-0.27	0.30	-0.92	0.36	0.843
Vas	VLMC	ERBIN	0.08	0.13	0.60	0.545	0.936
Vas	Adaptive	ERC1	0.43	0.26	1.63	0.103	0.67
Vas	Astro	ERC1	-0.00	0.04	-0.04	0.966	0.992
Vas	EN_L2_3_IT	ERC1	0.07	0.04	1.93	0.054	0.384
Vas	EN_L3_5_IT_1	ERC1	0.08	0.04	2.07	0.0388	0.466
Vas	EN_L3_5_IT_2	ERC1	0.03	0.03	1.00	0.319	0.728
Vas	EN_L3_5_IT_3	ERC1	0.09	0.03	2.81	0.00502	0.0988
Vas	EN_L5_6_NP	ERC1	0.01	0.04	0.19	0.848	0.985
Vas	EN_L5_ET	ERC1	0.34	0.27	1.24	0.214	0.963
Vas	EN_L6B	ERC1	0.04	0.05	0.82	0.412	0.873
Vas	EN_L6_CT	ERC1	0.01	0.04	0.36	0.716	0.972
Vas	EN_L6_IT_1	ERC1	0.13	0.05	2.77	0.00561	0.349
Vas	EN_L6_IT_2	ERC1	0.07	0.05	1.35	0.177	0.929
Vas	Endo	ERC1	0.10	0.07	1.50	0.134	0.988
Vas	IN_ADARB2	ERC1	0.06	0.04	1.61	0.107	0.763
Vas	IN_LAMP5_LHX6	ERC1	0.08	0.04	1.95	0.0506	0.539
Vas	IN_LAMP5_RELN	ERC1	0.05	0.03	1.54	0.123	0.782
Vas	IN_PVALB	ERC1	0.05	0.03	1.73	0.0829	0.65
Vas	IN_PVALB_CHC	ERC1	0.05	0.05	1.02	0.306	0.913
Vas	IN_SST	ERC1	0.04	0.03	1.20	0.232	0.913
Vas	IN_VIP	ERC1	0.04	0.03	1.27	0.204	0.679
Vas	Micro	ERC1	0.06	0.04	1.52	0.128	0.638
Vas	OPC	ERC1	0.06	0.03	1.69	0.0915	0.986
Vas	Oligo	ERC1	0.04	0.04	1.17	0.241	0.686
Vas	PC	ERC1	0.05	0.07	0.64	0.521	1
Vas	PVM	ERC1	0.18	0.11	1.58	0.115	0.806
Vas	SMC	ERC1	0.10	0.18	0.55	0.584	0.922
Vas	VLMC	ERC1	0.20	0.09	2.20	0.0278	0.645
Vas	Astro	ERC2	0.04	0.08	0.51	0.612	0.907
Vas	EN_L2_3_IT	ERC2	-0.00	0.04	-0.06	0.954	0.986
Vas	EN_L3_5_IT_1	ERC2	-0.09	0.05	-1.80	0.0721	0.554
Vas	EN_L3_5_IT_2	ERC2	-0.02	0.05	-0.47	0.639	0.898
Vas	EN_L3_5_IT_3	ERC2	-0.01	0.04	-0.25	0.802	0.931
Vas	EN_L5_6_NP	ERC2	-0.01	0.05	-0.14	0.889	0.991
Vas	EN_L5_ET	ERC2	0.22	0.23	0.95	0.343	0.971
Vas	EN_L6B	ERC2	-0.04	0.06	-0.74	0.459	0.892
Vas	EN_L6_CT	ERC2	0.00	0.05	0.08	0.938	0.994
Vas	EN_L6_IT_1	ERC2	0.01	0.05	0.18	0.86	0.982
Vas	EN_L6_IT_2	ERC2	0.04	0.05	0.81	0.419	0.96
Vas	Endo	ERC2	0.03	0.41	0.06	0.949	0.998
Vas	IN_ADARB2	ERC2	-0.05	0.04	-1.05	0.293	0.859
Vas	IN_LAMP5_LHX6	ERC2	0.17	0.05	3.08	0.00209	0.199
Vas	IN_LAMP5_RELN	ERC2	0.09	0.04	2.05	0.0399	0.732
Vas	IN_PVALB	ERC2	0.03	0.03	0.81	0.416	0.875
Vas	IN_PVALB_CHC	ERC2	0.04	0.05	0.78	0.435	0.946
Vas	IN_SST	ERC2	-0.02	0.04	-0.36	0.719	0.983
Vas	IN_VIP	ERC2	0.05	0.03	1.70	0.0887	0.553
Vas	Micro	ERC2	-0.05	0.19	-0.24	0.81	0.963
Vas	OPC	ERC2	0.09	0.04	2.31	0.0211	0.986
Vas	Oligo	ERC2	0.18	0.07	2.62	0.00877	0.285
Vas	PC	ERC2	0.82	0.48	1.69	0.0909	1
Vas	VLMC	ERC2	0.36	0.23	1.57	0.116	0.81
Vas	Astro	ERCC1	-0.09	0.05	-1.62	0.105	0.564
Vas	EN_L2_3_IT	ERCC1	-0.10	0.05	-1.98	0.0482	0.366
Vas	EN_L3_5_IT_1	ERCC1	-0.15	0.07	-2.21	0.0274	0.43
Vas	EN_L3_5_IT_2	ERCC1	-0.14	0.06	-2.40	0.0164	0.258
Vas	EN_L3_5_IT_3	ERCC1	-0.14	0.06	-2.09	0.0362	0.24
Vas	EN_L5_6_NP	ERCC1	-0.08	0.11	-0.72	0.471	0.951
Vas	EN_L5_ET	ERCC1	0.59	0.47	1.24	0.215	0.963
Vas	EN_L6B	ERCC1	-0.33	0.12	-2.69	0.00711	0.362
Vas	EN_L6_CT	ERCC1	-0.18	0.11	-1.68	0.0921	0.715
Vas	EN_L6_IT_1	ERCC1	-0.06	0.10	-0.61	0.54	0.916
Vas	EN_L6_IT_2	ERCC1	0.06	0.11	0.50	0.616	0.972
Vas	IN_ADARB2	ERCC1	-0.10	0.09	-1.15	0.25	0.842
Vas	IN_LAMP5_LHX6	ERCC1	-0.21	0.13	-1.64	0.1	0.661
Vas	IN_LAMP5_RELN	ERCC1	-0.03	0.10	-0.30	0.765	0.974
Vas	IN_PVALB	ERCC1	-0.09	0.08	-1.15	0.252	0.803
Vas	IN_PVALB_CHC	ERCC1	-0.09	0.10	-0.89	0.375	0.931
Vas	IN_SST	ERCC1	-0.07	0.10	-0.72	0.471	0.961
Vas	IN_VIP	ERCC1	-0.15	0.06	-2.41	0.0158	0.354
Vas	Micro	ERCC1	-0.11	0.09	-1.32	0.188	0.7
Vas	OPC	ERCC1	-0.04	0.06	-0.67	0.506	0.988
Vas	Oligo	ERCC1	0.02	0.04	0.44	0.658	0.904
Vas	Astro	ERCC2	0.06	0.06	0.98	0.328	0.777
Vas	EN_L2_3_IT	ERCC2	-0.08	0.05	-1.45	0.148	0.538
Vas	EN_L3_5_IT_1	ERCC2	-0.17	0.12	-1.47	0.141	0.656
Vas	EN_L3_5_IT_2	ERCC2	-0.14	0.09	-1.58	0.115	0.518
Vas	EN_L3_5_IT_3	ERCC2	-0.15	0.08	-1.81	0.0703	0.331
Vas	EN_L5_6_NP	ERCC2	-1.10	0.47	-2.35	0.0187	0.745
Vas	EN_L6B	ERCC2	-0.13	0.61	-0.21	0.831	0.975
Vas	EN_L6_CT	ERCC2	-0.19	0.42	-0.46	0.642	0.964
Vas	EN_L6_IT_1	ERCC2	-0.12	0.12	-1.02	0.31	0.844
Vas	EN_L6_IT_2	ERCC2	-0.66	0.48	-1.38	0.168	0.928
Vas	IN_ADARB2	ERCC2	-0.14	0.12	-1.22	0.224	0.827
Vas	IN_LAMP5_RELN	ERCC2	-0.04	0.13	-0.33	0.742	0.972
Vas	IN_PVALB	ERCC2	-0.05	0.09	-0.50	0.615	0.922
Vas	IN_SST	ERCC2	-0.11	0.11	-1.02	0.31	0.931
Vas	IN_VIP	ERCC2	-0.19	0.08	-2.25	0.0242	0.385
Vas	Micro	ERCC2	-0.13	0.11	-1.19	0.236	0.749
Vas	OPC	ERCC2	-0.07	0.07	-0.95	0.342	0.986
Vas	Oligo	ERCC2	0.01	0.06	0.16	0.873	0.965
Vas	Astro	ERCC3	-0.10	0.04	-2.46	0.014	0.29
Vas	EN_L2_3_IT	ERCC3	-0.03	0.04	-0.91	0.361	0.732
Vas	EN_L3_5_IT_1	ERCC3	-0.04	0.07	-0.63	0.526	0.898
Vas	EN_L3_5_IT_2	ERCC3	-0.04	0.05	-0.75	0.452	0.815
Vas	EN_L3_5_IT_3	ERCC3	0.02	0.05	0.43	0.67	0.876
Vas	EN_L5_6_NP	ERCC3	-0.03	0.08	-0.34	0.732	0.975
Vas	EN_L5_ET	ERCC3	0.37	0.47	0.78	0.433	0.973
Vas	EN_L6B	ERCC3	0.01	0.09	0.11	0.911	0.989
Vas	EN_L6_CT	ERCC3	-0.13	0.08	-1.61	0.107	0.733
Vas	EN_L6_IT_1	ERCC3	-0.08	0.07	-1.14	0.256	0.814
Vas	EN_L6_IT_2	ERCC3	0.04	0.10	0.40	0.688	0.975
Vas	Endo	ERCC3	0.21	0.43	0.49	0.627	0.996
Vas	IN_ADARB2	ERCC3	-0.07	0.08	-0.90	0.367	0.893
Vas	IN_LAMP5_LHX6	ERCC3	-0.09	0.09	-1.01	0.314	0.827
Vas	IN_LAMP5_RELN	ERCC3	-0.01	0.07	-0.20	0.84	0.986
Vas	IN_PVALB	ERCC3	-0.05	0.05	-0.91	0.362	0.856
Vas	IN_PVALB_CHC	ERCC3	0.08	0.10	0.84	0.402	0.939
Vas	IN_SST	ERCC3	-0.01	0.06	-0.13	0.895	0.992
Vas	IN_VIP	ERCC3	-0.05	0.05	-1.05	0.294	0.742
Vas	Micro	ERCC3	-0.08	0.07	-1.15	0.251	0.755
Vas	OPC	ERCC3	0.01	0.05	0.22	0.828	0.999
Vas	Oligo	ERCC3	-0.01	0.03	-0.40	0.692	0.915
Vas	Astro	ERCC4	0.00	0.05	0.06	0.954	0.991
Vas	EN_L2_3_IT	ERCC4	0.00	0.04	0.13	0.894	0.974
Vas	EN_L3_5_IT_1	ERCC4	0.00	0.07	0.03	0.973	0.995
Vas	EN_L3_5_IT_2	ERCC4	-0.01	0.06	-0.13	0.894	0.976
Vas	EN_L3_5_IT_3	ERCC4	0.01	0.06	0.23	0.819	0.938
Vas	EN_L5_6_NP	ERCC4	-0.02	0.11	-0.18	0.854	0.985
Vas	EN_L5_ET	ERCC4	0.06	0.49	0.13	0.898	0.998
Vas	EN_L6B	ERCC4	-0.03	0.12	-0.25	0.805	0.971
Vas	EN_L6_CT	ERCC4	-0.12	0.09	-1.32	0.188	0.821
Vas	EN_L6_IT_1	ERCC4	-0.03	0.09	-0.37	0.712	0.956
Vas	EN_L6_IT_2	ERCC4	-0.02	0.14	-0.15	0.883	0.989
Vas	IN_ADARB2	ERCC4	0.01	0.08	0.14	0.891	0.986
Vas	IN_LAMP5_LHX6	ERCC4	-0.03	0.10	-0.33	0.742	0.959
Vas	IN_LAMP5_RELN	ERCC4	-0.08	0.07	-1.12	0.264	0.852
Vas	IN_PVALB	ERCC4	-0.00	0.05	-0.06	0.954	0.993
Vas	IN_PVALB_CHC	ERCC4	-0.05	0.11	-0.50	0.617	0.965
Vas	IN_SST	ERCC4	-0.03	0.08	-0.38	0.701	0.982
Vas	IN_VIP	ERCC4	0.02	0.05	0.44	0.657	0.915
Vas	Micro	ERCC4	0.15	0.08	1.79	0.074	0.545
Vas	OPC	ERCC4	-0.05	0.06	-0.77	0.444	0.986
Vas	Oligo	ERCC4	0.02	0.03	0.48	0.632	0.893
Vas	Astro	ERCC6	0.05	0.05	0.98	0.329	0.777
Vas	EN_L2_3_IT	ERCC6	0.02	0.03	0.48	0.632	0.878
Vas	EN_L3_5_IT_1	ERCC6	0.06	0.06	1.05	0.293	0.783
Vas	EN_L3_5_IT_2	ERCC6	0.04	0.04	1.10	0.273	0.692
Vas	EN_L3_5_IT_3	ERCC6	0.06	0.05	1.31	0.189	0.514
Vas	EN_L5_6_NP	ERCC6	0.08	0.07	1.03	0.302	0.932
Vas	EN_L5_ET	ERCC6	-0.37	0.34	-1.11	0.268	0.963
Vas	EN_L6B	ERCC6	-0.05	0.08	-0.59	0.552	0.924
Vas	EN_L6_CT	ERCC6	0.11	0.06	1.85	0.0638	0.653
Vas	EN_L6_IT_1	ERCC6	0.05	0.07	0.69	0.491	0.898
Vas	EN_L6_IT_2	ERCC6	0.14	0.08	1.90	0.0576	0.88
Vas	Endo	ERCC6	-0.08	0.40	-0.20	0.842	0.996
Vas	IN_ADARB2	ERCC6	0.05	0.06	0.93	0.351	0.886
Vas	IN_LAMP5_LHX6	ERCC6	-0.02	0.08	-0.22	0.825	0.971
Vas	IN_LAMP5_RELN	ERCC6	-0.02	0.06	-0.26	0.791	0.978
Vas	IN_PVALB	ERCC6	0.02	0.04	0.56	0.575	0.911
Vas	IN_PVALB_CHC	ERCC6	0.06	0.08	0.69	0.493	0.956
Vas	IN_SST	ERCC6	0.01	0.06	0.19	0.849	0.991
Vas	IN_VIP	ERCC6	0.05	0.04	1.20	0.229	0.698
Vas	Micro	ERCC6	0.11	0.08	1.43	0.153	0.673
Vas	OPC	ERCC6	0.02	0.05	0.38	0.702	0.999
Vas	Oligo	ERCC6	0.09	0.04	2.12	0.0339	0.399
Vas	PC	ERCC6	0.55	0.41	1.33	0.182	1
Vas	Astro	ERCC6L	-0.01	0.13	-0.08	0.934	0.985
Vas	EN_L2_3_IT	ERCC6L	-0.17	0.11	-1.46	0.143	0.535
Vas	EN_L3_5_IT_2	ERCC6L	-0.16	0.14	-1.15	0.251	0.67
Vas	EN_L3_5_IT_3	ERCC6L	-0.20	0.13	-1.60	0.11	0.401
Vas	EN_L6_IT_1	ERCC6L	0.11	0.40	0.28	0.778	0.971
Vas	IN_PVALB	ERCC6L	-0.23	0.15	-1.57	0.117	0.686
Vas	IN_VIP	ERCC6L	-0.28	0.13	-2.21	0.0274	0.403
Vas	OPC	ERCC6L	-0.18	0.14	-1.28	0.199	0.986
Vas	Oligo	ERCC6L	-0.05	0.10	-0.53	0.597	0.879
Vas	Astro	ERCC6L2	-0.02	0.03	-0.65	0.519	0.87
Vas	EN_L2_3_IT	ERCC6L2	0.03	0.03	0.87	0.384	0.747
Vas	EN_L3_5_IT_1	ERCC6L2	0.03	0.04	0.57	0.571	0.908
Vas	EN_L3_5_IT_2	ERCC6L2	0.03	0.04	0.94	0.346	0.746
Vas	EN_L3_5_IT_3	ERCC6L2	0.02	0.04	0.46	0.646	0.864
Vas	EN_L5_6_NP	ERCC6L2	0.13	0.06	1.98	0.0481	0.845
Vas	EN_L5_ET	ERCC6L2	0.21	0.26	0.79	0.428	0.973
Vas	EN_L6B	ERCC6L2	0.01	0.05	0.22	0.822	0.975
Vas	EN_L6_CT	ERCC6L2	0.07	0.04	1.89	0.0587	0.652
Vas	EN_L6_IT_1	ERCC6L2	0.05	0.05	0.94	0.347	0.851
Vas	EN_L6_IT_2	ERCC6L2	0.02	0.06	0.40	0.692	0.976
Vas	Endo	ERCC6L2	0.02	0.12	0.15	0.884	0.996
Vas	IN_ADARB2	ERCC6L2	0.09	0.05	2.02	0.0433	0.639
Vas	IN_LAMP5_LHX6	ERCC6L2	0.13	0.05	2.76	0.00575	0.281
Vas	IN_LAMP5_RELN	ERCC6L2	0.06	0.04	1.33	0.184	0.822
Vas	IN_PVALB	ERCC6L2	0.05	0.04	1.32	0.188	0.752
Vas	IN_PVALB_CHC	ERCC6L2	0.05	0.05	0.92	0.356	0.924
Vas	IN_SST	ERCC6L2	0.05	0.04	1.13	0.257	0.919
Vas	IN_VIP	ERCC6L2	0.05	0.03	1.47	0.142	0.621
Vas	Micro	ERCC6L2	0.01	0.05	0.30	0.762	0.953
Vas	OPC	ERCC6L2	0.07	0.03	2.06	0.0397	0.986
Vas	Oligo	ERCC6L2	0.07	0.03	2.29	0.0222	0.358
Vas	PC	ERCC6L2	-0.08	0.09	-0.89	0.373	1
Vas	PVM	ERCC6L2	0.22	0.16	1.41	0.16	0.842
Vas	SMC	ERCC6L2	-0.10	0.27	-0.37	0.711	0.947
Vas	VLMC	ERCC6L2	0.10	0.13	0.74	0.461	0.925
Vas	Astro	ERCC8	-0.02	0.05	-0.39	0.695	0.933
Vas	EN_L2_3_IT	ERCC8	0.05	0.04	1.20	0.232	0.629
Vas	EN_L3_5_IT_1	ERCC8	0.04	0.07	0.60	0.551	0.9
Vas	EN_L3_5_IT_2	ERCC8	0.02	0.05	0.38	0.702	0.918
Vas	EN_L3_5_IT_3	ERCC8	0.05	0.05	0.92	0.358	0.681
Vas	EN_L5_6_NP	ERCC8	-0.09	0.07	-1.21	0.227	0.929
Vas	EN_L5_ET	ERCC8	0.31	0.34	0.92	0.36	0.971
Vas	EN_L6B	ERCC8	-0.08	0.08	-1.05	0.296	0.827
Vas	EN_L6_CT	ERCC8	0.09	0.06	1.36	0.173	0.811
Vas	EN_L6_IT_1	ERCC8	0.09	0.08	1.15	0.251	0.812
Vas	EN_L6_IT_2	ERCC8	-0.05	0.08	-0.56	0.575	0.972
Vas	Endo	ERCC8	-0.66	0.41	-1.62	0.105	0.988
Vas	IN_ADARB2	ERCC8	-0.02	0.07	-0.23	0.817	0.981
Vas	IN_LAMP5_LHX6	ERCC8	0.02	0.09	0.28	0.779	0.963
Vas	IN_LAMP5_RELN	ERCC8	0.00	0.07	0.01	0.993	0.999
Vas	IN_PVALB	ERCC8	0.05	0.05	0.93	0.352	0.85
Vas	IN_PVALB_CHC	ERCC8	-0.01	0.09	-0.08	0.936	0.997
Vas	IN_SST	ERCC8	0.07	0.06	1.18	0.236	0.916
Vas	IN_VIP	ERCC8	-0.01	0.05	-0.11	0.911	0.983
Vas	Micro	ERCC8	0.08	0.06	1.37	0.171	0.685
Vas	OPC	ERCC8	0.05	0.04	1.10	0.272	0.986
Vas	Oligo	ERCC8	0.01	0.04	0.30	0.761	0.935
Vas	PC	ERCC8	-0.02	0.33	-0.06	0.953	1
Vas	PVM	ERCC8	0.49	0.53	0.92	0.359	0.904
Vas	VLMC	ERCC8	0.57	0.41	1.37	0.171	0.831
Vas	IN_VIP	EREG	-0.06	0.16	-0.39	0.698	0.929
Vas	Astro	ERFL	-0.15	0.17	-0.85	0.397	0.81
Vas	EN_L2_3_IT	ERFL	-0.23	0.12	-1.87	0.0622	0.399
Vas	EN_L3_5_IT_2	ERFL	-0.09	0.14	-0.64	0.52	0.845
Vas	Oligo	ERFL	-0.09	0.13	-0.69	0.493	0.835
Vas	Astro	ERG	0.05	0.12	0.45	0.65	0.922
Vas	EN_L2_3_IT	ERG	-0.16	0.11	-1.51	0.131	0.519
Vas	EN_L3_5_IT_2	ERG	-0.47	0.34	-1.37	0.171	0.589
Vas	EN_L3_5_IT_3	ERG	-0.24	0.14	-1.68	0.0938	0.371
Vas	EN_L5_6_NP	ERG	0.01	0.09	0.08	0.935	0.995
Vas	EN_L5_ET	ERG	-0.41	0.31	-1.33	0.184	0.963
Vas	EN_L6B	ERG	0.31	0.17	1.76	0.0786	0.645
Vas	Endo	ERG	-0.01	0.09	-0.06	0.953	0.999
Vas	IN_PVALB	ERG	0.10	0.15	0.66	0.509	0.898
Vas	Oligo	ERG	-0.29	0.09	-3.15	0.00164	0.191
Vas	Astro	ERG28	-0.09	0.07	-1.30	0.193	0.676
Vas	EN_L2_3_IT	ERG28	0.06	0.05	1.16	0.247	0.643
Vas	EN_L3_5_IT_1	ERG28	0.01	0.10	0.12	0.904	0.985
Vas	EN_L3_5_IT_2	ERG28	0.02	0.07	0.32	0.751	0.932
Vas	EN_L3_5_IT_3	ERG28	-0.02	0.07	-0.22	0.827	0.941
Vas	EN_L6B	ERG28	0.16	0.50	0.32	0.749	0.962
Vas	EN_L6_CT	ERG28	0.28	0.41	0.68	0.497	0.932
Vas	EN_L6_IT_1	ERG28	0.14	0.12	1.16	0.246	0.81
Vas	EN_L6_IT_2	ERG28	-0.49	0.40	-1.22	0.223	0.929
Vas	IN_ADARB2	ERG28	0.09	0.11	0.79	0.43	0.91
Vas	IN_LAMP5_LHX6	ERG28	-0.06	0.13	-0.46	0.644	0.937
Vas	IN_LAMP5_RELN	ERG28	-0.07	0.12	-0.55	0.585	0.948
Vas	IN_PVALB	ERG28	0.04	0.08	0.46	0.646	0.933
Vas	IN_PVALB_CHC	ERG28	0.14	0.11	1.21	0.227	0.883
Vas	IN_SST	ERG28	-0.17	0.10	-1.81	0.0708	0.847
Vas	IN_VIP	ERG28	-0.00	0.08	-0.05	0.957	0.991
Vas	Micro	ERG28	-0.13	0.14	-0.89	0.374	0.827
Vas	OPC	ERG28	0.11	0.08	1.37	0.169	0.986
Vas	Oligo	ERG28	-0.02	0.05	-0.47	0.64	0.896
Vas	Astro	ERGIC1	0.15	0.05	2.85	0.0044	0.205
Vas	EN_L2_3_IT	ERGIC1	0.01	0.04	0.12	0.904	0.976
Vas	EN_L3_5_IT_1	ERGIC1	-0.06	0.06	-0.99	0.32	0.8
Vas	EN_L3_5_IT_2	ERGIC1	0.02	0.05	0.44	0.657	0.905
Vas	EN_L3_5_IT_3	ERGIC1	0.05	0.05	0.93	0.353	0.677
Vas	EN_L5_6_NP	ERGIC1	-0.05	0.08	-0.65	0.514	0.956
Vas	EN_L5_ET	ERGIC1	-0.46	0.39	-1.20	0.231	0.963
Vas	EN_L6B	ERGIC1	-0.07	0.07	-1.06	0.291	0.826
Vas	EN_L6_CT	ERGIC1	-0.05	0.07	-0.82	0.415	0.916
Vas	EN_L6_IT_1	ERGIC1	-0.08	0.07	-1.16	0.244	0.81
Vas	EN_L6_IT_2	ERGIC1	0.08	0.08	1.06	0.291	0.948
Vas	Endo	ERGIC1	-0.00	0.15	-0.02	0.983	0.999
Vas	IN_ADARB2	ERGIC1	-0.00	0.06	-0.07	0.947	0.996
Vas	IN_LAMP5_LHX6	ERGIC1	0.02	0.07	0.34	0.733	0.957
Vas	IN_LAMP5_RELN	ERGIC1	0.07	0.06	1.20	0.232	0.838
Vas	IN_PVALB	ERGIC1	0.01	0.05	0.17	0.869	0.981
Vas	IN_PVALB_CHC	ERGIC1	0.02	0.06	0.29	0.773	0.987
Vas	IN_SST	ERGIC1	-0.04	0.06	-0.74	0.46	0.96
Vas	IN_VIP	ERGIC1	-0.00	0.04	-0.03	0.978	0.996
Vas	Micro	ERGIC1	0.03	0.09	0.33	0.742	0.948
Vas	OPC	ERGIC1	0.04	0.05	0.77	0.439	0.986
Vas	Oligo	ERGIC1	0.08	0.04	1.97	0.0493	0.431
Vas	PC	ERGIC1	0.10	0.13	0.81	0.415	1
Vas	PVM	ERGIC1	-0.05	0.20	-0.25	0.805	0.977
Vas	VLMC	ERGIC1	-0.12	0.16	-0.72	0.472	0.928
Vas	Astro	ERGIC2	-0.08	0.04	-1.78	0.0746	0.508
Vas	EN_L2_3_IT	ERGIC2	0.03	0.04	0.76	0.444	0.783
Vas	EN_L3_5_IT_1	ERGIC2	0.14	0.06	2.40	0.0166	0.379
Vas	EN_L3_5_IT_2	ERGIC2	0.07	0.04	1.57	0.117	0.52
Vas	EN_L3_5_IT_3	ERGIC2	0.06	0.04	1.28	0.201	0.53
Vas	EN_L5_6_NP	ERGIC2	0.07	0.07	0.91	0.365	0.948
Vas	EN_L5_ET	ERGIC2	-0.35	0.41	-0.84	0.4	0.971
Vas	EN_L6B	ERGIC2	-0.01	0.08	-0.10	0.921	0.989
Vas	EN_L6_CT	ERGIC2	-0.02	0.06	-0.36	0.717	0.972
Vas	EN_L6_IT_1	ERGIC2	0.04	0.07	0.60	0.547	0.919
Vas	EN_L6_IT_2	ERGIC2	-0.02	0.08	-0.29	0.775	0.979
Vas	Endo	ERGIC2	-0.23	0.36	-0.64	0.521	0.996
Vas	IN_ADARB2	ERGIC2	-0.05	0.06	-0.89	0.375	0.896
Vas	IN_LAMP5_LHX6	ERGIC2	-0.10	0.08	-1.26	0.208	0.775
Vas	IN_LAMP5_RELN	ERGIC2	0.05	0.05	0.92	0.358	0.888
Vas	IN_PVALB	ERGIC2	0.02	0.04	0.35	0.726	0.956
Vas	IN_PVALB_CHC	ERGIC2	0.08	0.07	1.14	0.256	0.902
Vas	IN_SST	ERGIC2	-0.01	0.05	-0.29	0.769	0.986
Vas	IN_VIP	ERGIC2	0.01	0.04	0.25	0.802	0.954
Vas	Micro	ERGIC2	-0.02	0.06	-0.31	0.76	0.951
Vas	OPC	ERGIC2	0.02	0.04	0.55	0.585	0.992
Vas	Oligo	ERGIC2	0.02	0.04	0.68	0.499	0.839
Vas	PC	ERGIC2	0.13	0.36	0.37	0.714	1
Vas	Astro	ERGIC3	-0.04	0.07	-0.57	0.571	0.891
Vas	EN_L2_3_IT	ERGIC3	0.02	0.05	0.40	0.689	0.902
Vas	EN_L3_5_IT_1	ERGIC3	0.05	0.10	0.55	0.584	0.914
Vas	EN_L3_5_IT_2	ERGIC3	0.02	0.07	0.25	0.806	0.95
Vas	EN_L3_5_IT_3	ERGIC3	0.03	0.06	0.54	0.591	0.835
Vas	EN_L5_6_NP	ERGIC3	0.17	0.11	1.55	0.122	0.915
Vas	EN_L6B	ERGIC3	0.06	0.11	0.56	0.576	0.93
Vas	EN_L6_CT	ERGIC3	0.08	0.09	0.89	0.374	0.903
Vas	EN_L6_IT_1	ERGIC3	0.10	0.10	0.94	0.345	0.85
Vas	EN_L6_IT_2	ERGIC3	0.04	0.14	0.31	0.756	0.979
Vas	IN_ADARB2	ERGIC3	0.12	0.09	1.29	0.197	0.814
Vas	IN_LAMP5_LHX6	ERGIC3	-0.00	0.11	-0.03	0.979	0.995
Vas	IN_LAMP5_RELN	ERGIC3	0.06	0.09	0.68	0.498	0.924
Vas	IN_PVALB	ERGIC3	-0.02	0.06	-0.27	0.786	0.968
Vas	IN_PVALB_CHC	ERGIC3	0.01	0.12	0.07	0.945	0.999
Vas	IN_SST	ERGIC3	-0.00	0.08	-0.00	0.998	1
Vas	IN_VIP	ERGIC3	0.02	0.05	0.34	0.731	0.938
Vas	Micro	ERGIC3	0.05	0.09	0.59	0.558	0.899
Vas	OPC	ERGIC3	-0.02	0.07	-0.30	0.766	0.999
Vas	Oligo	ERGIC3	-0.04	0.06	-0.73	0.463	0.823
Vas	Astro	ERH	-0.10	0.05	-1.79	0.0736	0.506
Vas	EN_L2_3_IT	ERH	0.05	0.05	1.03	0.301	0.69
Vas	EN_L3_5_IT_1	ERH	0.07	0.07	0.95	0.34	0.81
Vas	EN_L3_5_IT_2	ERH	0.06	0.06	1.04	0.296	0.711
Vas	EN_L3_5_IT_3	ERH	0.05	0.06	0.91	0.364	0.687
Vas	EN_L5_6_NP	ERH	-0.00	0.11	-0.02	0.982	0.998
Vas	EN_L6B	ERH	0.19	0.12	1.59	0.112	0.709
Vas	EN_L6_CT	ERH	0.16	0.09	1.75	0.0807	0.691
Vas	EN_L6_IT_1	ERH	0.06	0.10	0.66	0.512	0.908
Vas	EN_L6_IT_2	ERH	-0.09	0.11	-0.78	0.434	0.963
Vas	Endo	ERH	-0.35	0.36	-0.97	0.33	0.996
Vas	IN_ADARB2	ERH	0.11	0.09	1.26	0.209	0.816
Vas	IN_LAMP5_LHX6	ERH	0.25	0.11	2.19	0.0283	0.459
Vas	IN_LAMP5_RELN	ERH	0.00	0.08	0.04	0.967	0.999
Vas	IN_PVALB	ERH	0.00	0.07	0.05	0.963	0.995
Vas	IN_PVALB_CHC	ERH	0.11	0.11	1.00	0.319	0.921
Vas	IN_SST	ERH	0.06	0.08	0.72	0.472	0.961
Vas	IN_VIP	ERH	0.04	0.06	0.77	0.442	0.827
Vas	Micro	ERH	-0.12	0.07	-1.64	0.1	0.59
Vas	OPC	ERH	-0.05	0.06	-0.74	0.456	0.988
Vas	Oligo	ERH	-0.06	0.05	-1.23	0.218	0.665
Vas	PC	ERH	-0.24	0.45	-0.53	0.596	1
Vas	Astro	ERI1	-0.05	0.06	-0.85	0.395	0.809
Vas	EN_L2_3_IT	ERI1	-0.02	0.06	-0.38	0.701	0.908
Vas	EN_L3_5_IT_1	ERI1	-0.02	0.10	-0.21	0.836	0.969
Vas	EN_L3_5_IT_2	ERI1	0.00	0.07	0.00	0.997	0.999
Vas	EN_L3_5_IT_3	ERI1	0.04	0.07	0.52	0.602	0.84
Vas	EN_L5_6_NP	ERI1	-0.04	0.13	-0.30	0.767	0.979
Vas	EN_L6B	ERI1	-0.18	0.14	-1.27	0.205	0.772
Vas	EN_L6_CT	ERI1	0.11	0.11	0.97	0.333	0.888
Vas	EN_L6_IT_1	ERI1	0.01	0.12	0.05	0.958	0.992
Vas	EN_L6_IT_2	ERI1	-0.11	0.13	-0.90	0.37	0.95
Vas	IN_ADARB2	ERI1	-0.21	0.12	-1.72	0.0859	0.736
Vas	IN_LAMP5_LHX6	ERI1	0.10	0.12	0.77	0.439	0.881
Vas	IN_LAMP5_RELN	ERI1	-0.01	0.11	-0.12	0.902	0.995
Vas	IN_PVALB	ERI1	0.04	0.07	0.58	0.564	0.908
Vas	IN_PVALB_CHC	ERI1	0.06	0.12	0.52	0.6	0.964
Vas	IN_SST	ERI1	-0.03	0.10	-0.33	0.741	0.985
Vas	IN_VIP	ERI1	0.03	0.07	0.41	0.681	0.923
Vas	Micro	ERI1	0.03	0.08	0.36	0.716	0.94
Vas	OPC	ERI1	0.08	0.07	1.05	0.292	0.986
Vas	Oligo	ERI1	-0.00	0.05	-0.01	0.995	0.999
Vas	Astro	ERI2	-0.14	0.07	-2.07	0.0385	0.423
Vas	EN_L2_3_IT	ERI2	-0.15	0.06	-2.45	0.0141	0.234
Vas	EN_L3_5_IT_1	ERI2	-0.17	0.09	-1.82	0.0683	0.548
Vas	EN_L3_5_IT_2	ERI2	-0.14	0.08	-1.76	0.0786	0.458
Vas	EN_L3_5_IT_3	ERI2	-0.32	0.08	-3.93	8.36e-05	0.0112
Vas	EN_L5_6_NP	ERI2	-0.13	0.12	-1.16	0.244	0.929
Vas	EN_L6B	ERI2	-0.36	0.13	-2.71	0.00675	0.362
Vas	EN_L6_CT	ERI2	-0.11	0.11	-1.01	0.31	0.881
Vas	EN_L6_IT_1	ERI2	-0.22	0.11	-1.94	0.0522	0.615
Vas	EN_L6_IT_2	ERI2	-0.06	0.13	-0.45	0.65	0.972
Vas	IN_ADARB2	ERI2	-0.24	0.11	-2.26	0.0236	0.599
Vas	IN_LAMP5_LHX6	ERI2	-0.31	0.13	-2.42	0.0154	0.384
Vas	IN_LAMP5_RELN	ERI2	-0.14	0.12	-1.25	0.213	0.827
Vas	IN_PVALB	ERI2	-0.16	0.07	-2.44	0.0146	0.468
Vas	IN_PVALB_CHC	ERI2	-0.19	0.14	-1.37	0.17	0.868
Vas	IN_SST	ERI2	-0.12	0.09	-1.32	0.185	0.899
Vas	IN_VIP	ERI2	-0.20	0.07	-2.77	0.00557	0.3
Vas	Micro	ERI2	0.02	0.11	0.23	0.819	0.967
Vas	OPC	ERI2	-0.07	0.08	-0.95	0.341	0.986
Vas	Oligo	ERI2	-0.12	0.05	-2.42	0.0156	0.33
Vas	Astro	ERI3	0.06	0.05	1.30	0.193	0.676
Vas	EN_L2_3_IT	ERI3	0.00	0.03	0.06	0.955	0.987
Vas	EN_L3_5_IT_1	ERI3	0.06	0.05	1.11	0.268	0.768
Vas	EN_L3_5_IT_2	ERI3	0.02	0.04	0.44	0.663	0.906
Vas	EN_L3_5_IT_3	ERI3	0.06	0.04	1.46	0.144	0.454
Vas	EN_L5_6_NP	ERI3	-0.01	0.06	-0.10	0.922	0.995
Vas	EN_L5_ET	ERI3	-0.20	0.29	-0.68	0.495	0.984
Vas	EN_L6B	ERI3	0.01	0.06	0.21	0.831	0.975
Vas	EN_L6_CT	ERI3	0.16	0.05	3.15	0.00162	0.217
Vas	EN_L6_IT_1	ERI3	0.03	0.06	0.50	0.615	0.936
Vas	EN_L6_IT_2	ERI3	0.04	0.08	0.54	0.589	0.972
Vas	Endo	ERI3	-0.50	0.35	-1.40	0.161	0.995
Vas	IN_ADARB2	ERI3	0.02	0.05	0.33	0.745	0.976
Vas	IN_LAMP5_LHX6	ERI3	0.03	0.07	0.44	0.657	0.94
Vas	IN_LAMP5_RELN	ERI3	0.07	0.06	1.19	0.233	0.839
Vas	IN_PVALB	ERI3	0.07	0.05	1.60	0.109	0.682
Vas	IN_PVALB_CHC	ERI3	0.12	0.07	1.64	0.1	0.788
Vas	IN_SST	ERI3	0.04	0.05	0.86	0.391	0.94
Vas	IN_VIP	ERI3	0.08	0.04	2.32	0.0201	0.372
Vas	Micro	ERI3	0.03	0.06	0.56	0.574	0.903
Vas	OPC	ERI3	0.07	0.04	1.71	0.0875	0.986
Vas	Oligo	ERI3	0.09	0.04	2.40	0.0164	0.33
Vas	PC	ERI3	0.01	0.14	0.06	0.949	1
Vas	PVM	ERI3	0.39	0.20	1.91	0.0564	0.806
Vas	SMC	ERI3	1.03	0.79	1.31	0.19	0.725
Vas	VLMC	ERI3	0.06	0.15	0.43	0.668	0.968
Vas	Adaptive	ERICH1	-0.08	0.25	-0.30	0.762	0.956
Vas	Astro	ERICH1	-0.07	0.06	-1.24	0.215	0.69
Vas	EN_L2_3_IT	ERICH1	-0.08	0.07	-1.23	0.218	0.616
Vas	EN_L3_5_IT_1	ERICH1	-0.01	0.09	-0.07	0.947	0.993
Vas	EN_L3_5_IT_2	ERICH1	-0.04	0.07	-0.60	0.55	0.857
Vas	EN_L3_5_IT_3	ERICH1	-0.01	0.07	-0.16	0.873	0.956
Vas	EN_L5_6_NP	ERICH1	0.08	0.09	0.88	0.38	0.948
Vas	EN_L5_ET	ERICH1	-0.16	0.31	-0.52	0.603	0.993
Vas	EN_L6B	ERICH1	-0.25	0.11	-2.33	0.0196	0.465
Vas	EN_L6_CT	ERICH1	-0.08	0.08	-0.97	0.333	0.888
Vas	EN_L6_IT_1	ERICH1	-0.11	0.09	-1.26	0.207	0.79
Vas	EN_L6_IT_2	ERICH1	-0.11	0.11	-1.00	0.319	0.95
Vas	Endo	ERICH1	-0.14	0.12	-1.15	0.252	0.995
Vas	IN_ADARB2	ERICH1	-0.12	0.09	-1.28	0.202	0.815
Vas	IN_LAMP5_LHX6	ERICH1	0.04	0.11	0.32	0.745	0.96
Vas	IN_LAMP5_RELN	ERICH1	-0.13	0.09	-1.45	0.147	0.804
Vas	IN_PVALB	ERICH1	-0.10	0.06	-1.61	0.107	0.679
Vas	IN_PVALB_CHC	ERICH1	0.08	0.09	0.89	0.375	0.931
Vas	IN_SST	ERICH1	-0.07	0.08	-0.90	0.37	0.939
Vas	IN_VIP	ERICH1	-0.05	0.06	-0.82	0.41	0.812
Vas	Micro	ERICH1	-0.05	0.08	-0.70	0.483	0.869
Vas	OPC	ERICH1	0.01	0.07	0.08	0.937	0.999
Vas	Oligo	ERICH1	-0.03	0.05	-0.59	0.553	0.861
Vas	PC	ERICH1	-0.03	0.15	-0.19	0.846	1
Vas	PVM	ERICH1	0.12	0.17	0.72	0.469	0.939
Vas	VLMC	ERICH1	-0.00	0.14	-0.03	0.975	0.999
Vas	Astro	ERICH2	0.14	0.09	1.47	0.143	0.62
Vas	EN_L2_3_IT	ERICH2	-0.00	0.09	-0.01	0.99	0.996
Vas	EN_L3_5_IT_2	ERICH2	-0.02	0.13	-0.12	0.901	0.978
Vas	EN_L3_5_IT_3	ERICH2	0.08	0.13	0.62	0.537	0.806
Vas	IN_ADARB2	ERICH2	-0.00	0.13	-0.03	0.98	0.997
Vas	IN_LAMP5_LHX6	ERICH2	-0.21	0.14	-1.48	0.139	0.713
Vas	IN_LAMP5_RELN	ERICH2	0.08	0.12	0.68	0.494	0.922
Vas	IN_PVALB	ERICH2	-0.08	0.09	-0.94	0.349	0.85
Vas	IN_SST	ERICH2	0.01	0.11	0.10	0.923	0.995
Vas	IN_VIP	ERICH2	-0.18	0.09	-2.07	0.0387	0.442
Vas	OPC	ERICH2	-0.21	0.14	-1.50	0.134	0.986
Vas	Oligo	ERICH2	0.09	0.12	0.70	0.484	0.83
Vas	Astro	ERICH3	0.08	0.12	0.64	0.521	0.871
Vas	EN_L2_3_IT	ERICH3	-0.00	0.05	-0.05	0.96	0.987
Vas	EN_L3_5_IT_1	ERICH3	-0.03	0.08	-0.35	0.723	0.949
Vas	EN_L3_5_IT_2	ERICH3	-0.03	0.07	-0.43	0.667	0.907
Vas	EN_L3_5_IT_3	ERICH3	0.01	0.05	0.17	0.869	0.956
Vas	EN_L5_6_NP	ERICH3	0.02	0.08	0.20	0.838	0.985
Vas	EN_L5_ET	ERICH3	0.08	0.29	0.27	0.79	0.993
Vas	EN_L6B	ERICH3	0.00	0.07	0.03	0.976	0.996
Vas	EN_L6_CT	ERICH3	0.03	0.07	0.45	0.652	0.966
Vas	EN_L6_IT_1	ERICH3	-0.09	0.08	-1.14	0.255	0.813
Vas	EN_L6_IT_2	ERICH3	-0.01	0.09	-0.12	0.906	0.992
Vas	IN_ADARB2	ERICH3	0.15	0.06	2.37	0.0179	0.577
Vas	IN_LAMP5_LHX6	ERICH3	0.14	0.07	1.92	0.0544	0.546
Vas	IN_LAMP5_RELN	ERICH3	0.02	0.07	0.31	0.758	0.972
Vas	IN_PVALB	ERICH3	0.01	0.05	0.12	0.901	0.985
Vas	IN_PVALB_CHC	ERICH3	0.05	0.10	0.49	0.622	0.965
Vas	IN_SST	ERICH3	0.16	0.06	2.80	0.00508	0.799
Vas	IN_VIP	ERICH3	-0.06	0.05	-1.31	0.19	0.668
Vas	Micro	ERICH3	-0.14	0.16	-0.93	0.352	0.816
Vas	OPC	ERICH3	0.02	0.14	0.17	0.861	0.999
Vas	Oligo	ERICH3	0.19	0.11	1.82	0.0695	0.477
Vas	Astro	ERICH5	0.24	0.14	1.72	0.086	0.525
Vas	EN_L2_3_IT	ERICH5	0.04	0.09	0.44	0.657	0.889
Vas	EN_L3_5_IT_2	ERICH5	-0.01	0.12	-0.09	0.932	0.985
Vas	EN_L3_5_IT_3	ERICH5	0.17	0.13	1.40	0.163	0.48
Vas	IN_PVALB	ERICH5	-0.04	0.12	-0.30	0.764	0.963
Vas	Oligo	ERICH5	0.27	0.15	1.80	0.072	0.481
Vas	Astro	ERICH6	-0.03	0.14	-0.22	0.83	0.972
Vas	EN_L2_3_IT	ERICH6	-0.24	0.11	-2.18	0.0296	0.307
Vas	EN_L3_5_IT_2	ERICH6	-0.27	0.16	-1.69	0.0914	0.484
Vas	EN_L3_5_IT_3	ERICH6	-0.39	0.16	-2.46	0.014	0.156
Vas	IN_PVALB	ERICH6	-0.20	0.13	-1.50	0.134	0.707
Vas	Oligo	ERICH6	-0.33	0.12	-2.84	0.00456	0.246
Vas	EN_L2_3_IT	ERICH6B	0.09	0.10	0.88	0.381	0.744
Vas	IN_PVALB	ERICH6B	0.15	0.14	1.09	0.275	0.817
Vas	Astro	ERLEC1	0.06	0.07	0.86	0.39	0.805
Vas	EN_L2_3_IT	ERLEC1	0.04	0.04	1.05	0.294	0.685
Vas	EN_L3_5_IT_1	ERLEC1	-0.01	0.06	-0.22	0.826	0.969
Vas	EN_L3_5_IT_2	ERLEC1	0.01	0.04	0.32	0.751	0.932
Vas	EN_L3_5_IT_3	ERLEC1	0.02	0.04	0.49	0.624	0.851
Vas	EN_L5_6_NP	ERLEC1	0.04	0.08	0.46	0.646	0.965
Vas	EN_L5_ET	ERLEC1	-0.50	0.43	-1.15	0.251	0.963
Vas	EN_L6B	ERLEC1	-0.09	0.09	-1.01	0.315	0.835
Vas	EN_L6_CT	ERLEC1	-0.04	0.07	-0.60	0.547	0.94
Vas	EN_L6_IT_1	ERLEC1	-0.03	0.07	-0.34	0.731	0.962
Vas	EN_L6_IT_2	ERLEC1	-0.05	0.10	-0.46	0.645	0.972
Vas	Endo	ERLEC1	0.02	0.40	0.06	0.951	0.999
Vas	IN_ADARB2	ERLEC1	-0.07	0.07	-1.09	0.277	0.854
Vas	IN_LAMP5_LHX6	ERLEC1	0.05	0.08	0.60	0.551	0.913
Vas	IN_LAMP5_RELN	ERLEC1	-0.05	0.06	-0.74	0.457	0.916
Vas	IN_PVALB	ERLEC1	0.07	0.04	1.74	0.0824	0.65
Vas	IN_PVALB_CHC	ERLEC1	-0.06	0.08	-0.69	0.492	0.955
Vas	IN_SST	ERLEC1	0.01	0.06	0.13	0.894	0.992
Vas	IN_VIP	ERLEC1	-0.02	0.04	-0.47	0.638	0.907
Vas	Micro	ERLEC1	0.06	0.07	0.92	0.36	0.819
Vas	OPC	ERLEC1	-0.09	0.05	-1.93	0.0534	0.986
Vas	Oligo	ERLEC1	0.01	0.03	0.45	0.655	0.903
Vas	PC	ERLEC1	-0.15	0.34	-0.45	0.655	1
Vas	Astro	ERLIN1	0.01	0.05	0.18	0.86	0.977
Vas	EN_L2_3_IT	ERLIN1	0.10	0.04	2.44	0.0146	0.238
Vas	EN_L3_5_IT_1	ERLIN1	0.15	0.09	1.74	0.0825	0.572
Vas	EN_L3_5_IT_2	ERLIN1	-0.00	0.05	-0.05	0.957	0.991
Vas	EN_L3_5_IT_3	ERLIN1	0.05	0.06	0.94	0.349	0.674
Vas	EN_L5_6_NP	ERLIN1	-0.15	0.11	-1.35	0.176	0.921
Vas	EN_L6B	ERLIN1	-0.14	0.12	-1.18	0.239	0.795
Vas	EN_L6_CT	ERLIN1	-0.06	0.09	-0.61	0.544	0.939
Vas	EN_L6_IT_1	ERLIN1	-0.06	0.08	-0.70	0.481	0.895
Vas	EN_L6_IT_2	ERLIN1	-0.01	0.12	-0.07	0.946	0.996
Vas	Endo	ERLIN1	-0.87	0.40	-2.19	0.0285	0.962
Vas	IN_ADARB2	ERLIN1	0.07	0.09	0.79	0.429	0.91
Vas	IN_LAMP5_LHX6	ERLIN1	-0.05	0.11	-0.44	0.662	0.941
Vas	IN_LAMP5_RELN	ERLIN1	-0.05	0.09	-0.54	0.591	0.948
Vas	IN_PVALB	ERLIN1	0.05	0.07	0.81	0.417	0.875
Vas	IN_PVALB_CHC	ERLIN1	0.03	0.11	0.27	0.789	0.987
Vas	IN_SST	ERLIN1	0.05	0.07	0.70	0.487	0.962
Vas	IN_VIP	ERLIN1	0.06	0.06	1.06	0.289	0.74
Vas	Micro	ERLIN1	0.04	0.09	0.48	0.629	0.916
Vas	OPC	ERLIN1	0.13	0.05	2.44	0.0145	0.986
Vas	Oligo	ERLIN1	0.06	0.04	1.45	0.146	0.591
Vas	Astro	ERLIN2	-0.01	0.05	-0.14	0.889	0.981
Vas	EN_L2_3_IT	ERLIN2	-0.01	0.05	-0.17	0.868	0.965
Vas	EN_L3_5_IT_1	ERLIN2	-0.00	0.12	-0.02	0.988	0.997
Vas	EN_L3_5_IT_2	ERLIN2	-0.05	0.08	-0.64	0.521	0.845
Vas	EN_L3_5_IT_3	ERLIN2	0.05	0.09	0.55	0.583	0.83
Vas	EN_L5_6_NP	ERLIN2	0.64	0.42	1.54	0.124	0.915
Vas	EN_L6B	ERLIN2	-0.40	0.53	-0.77	0.442	0.882
Vas	EN_L6_CT	ERLIN2	0.44	0.40	1.09	0.275	0.864
Vas	EN_L6_IT_1	ERLIN2	0.00	0.12	0.03	0.972	0.994
Vas	IN_ADARB2	ERLIN2	-0.16	0.10	-1.50	0.135	0.784
Vas	IN_LAMP5_RELN	ERLIN2	-0.04	0.12	-0.32	0.747	0.972
Vas	IN_PVALB	ERLIN2	-0.07	0.08	-0.81	0.417	0.875
Vas	IN_SST	ERLIN2	-0.04	0.10	-0.46	0.644	0.977
Vas	IN_VIP	ERLIN2	0.00	0.06	0.08	0.937	0.987
Vas	Micro	ERLIN2	0.08	0.10	0.81	0.42	0.849
Vas	OPC	ERLIN2	-0.01	0.05	-0.12	0.901	0.999
Vas	Oligo	ERLIN2	-0.00	0.04	-0.03	0.98	0.997
Vas	Astro	ERMAP	0.04	0.06	0.65	0.516	0.869
Vas	EN_L2_3_IT	ERMAP	0.06	0.07	0.77	0.44	0.78
Vas	EN_L3_5_IT_1	ERMAP	-0.22	0.14	-1.56	0.119	0.624
Vas	EN_L3_5_IT_2	ERMAP	0.14	0.11	1.28	0.2	0.621
Vas	EN_L3_5_IT_3	ERMAP	0.10	0.11	0.89	0.372	0.692
Vas	EN_L5_6_NP	ERMAP	0.24	0.48	0.50	0.617	0.965
Vas	EN_L6B	ERMAP	0.09	0.53	0.17	0.863	0.98
Vas	EN_L6_CT	ERMAP	-0.19	0.14	-1.36	0.175	0.811
Vas	EN_L6_IT_1	ERMAP	-0.04	0.15	-0.27	0.789	0.973
Vas	EN_L6_IT_2	ERMAP	-0.29	0.18	-1.61	0.108	0.905
Vas	IN_PVALB	ERMAP	-0.15	0.13	-1.17	0.241	0.795
Vas	IN_VIP	ERMAP	0.09	0.11	0.83	0.407	0.811
Vas	Micro	ERMAP	-0.07	0.08	-0.86	0.392	0.835
Vas	OPC	ERMAP	-0.02	0.12	-0.15	0.879	0.999
Vas	Oligo	ERMAP	-0.03	0.07	-0.39	0.699	0.917
Vas	Astro	ERMARD	-0.09	0.05	-1.68	0.0928	0.539
Vas	EN_L2_3_IT	ERMARD	-0.04	0.05	-0.72	0.47	0.798
Vas	EN_L3_5_IT_1	ERMARD	-0.11	0.08	-1.29	0.196	0.719
Vas	EN_L3_5_IT_2	ERMARD	-0.08	0.07	-1.15	0.251	0.669
Vas	EN_L3_5_IT_3	ERMARD	-0.14	0.08	-1.80	0.0718	0.334
Vas	EN_L5_6_NP	ERMARD	-0.08	0.12	-0.62	0.538	0.956
Vas	EN_L6B	ERMARD	0.04	0.13	0.30	0.766	0.968
Vas	EN_L6_CT	ERMARD	-0.07	0.10	-0.68	0.499	0.932
Vas	EN_L6_IT_1	ERMARD	-0.11	0.11	-1.01	0.314	0.844
Vas	EN_L6_IT_2	ERMARD	-0.08	0.14	-0.63	0.531	0.967
Vas	IN_ADARB2	ERMARD	0.01	0.09	0.12	0.908	0.989
Vas	IN_LAMP5_LHX6	ERMARD	-0.19	0.12	-1.57	0.117	0.683
Vas	IN_LAMP5_RELN	ERMARD	0.02	0.10	0.16	0.872	0.991
Vas	IN_PVALB	ERMARD	-0.19	0.07	-2.65	0.00809	0.426
Vas	IN_PVALB_CHC	ERMARD	-0.33	0.11	-2.86	0.00426	0.471
Vas	IN_SST	ERMARD	-0.10	0.09	-1.09	0.274	0.926
Vas	IN_VIP	ERMARD	-0.03	0.07	-0.44	0.656	0.915
Vas	Micro	ERMARD	-0.10	0.07	-1.31	0.191	0.701
Vas	OPC	ERMARD	-0.05	0.06	-0.81	0.418	0.986
Vas	Oligo	ERMARD	-0.06	0.04	-1.52	0.127	0.567
Vas	Astro	ERMN	-0.18	0.12	-1.43	0.151	0.628
Vas	EN_L2_3_IT	ERMN	0.10	0.12	0.80	0.424	0.77
Vas	EN_L3_5_IT_2	ERMN	-0.08	0.15	-0.56	0.577	0.872
Vas	EN_L3_5_IT_3	ERMN	0.05	0.15	0.37	0.709	0.893
Vas	IN_PVALB	ERMN	-0.01	0.15	-0.10	0.92	0.989
Vas	IN_SST	ERMN	-0.23	0.15	-1.52	0.128	0.876
Vas	IN_VIP	ERMN	-0.17	0.15	-1.17	0.24	0.705
Vas	Micro	ERMN	-0.13	0.11	-1.19	0.234	0.748
Vas	OPC	ERMN	0.04	0.16	0.27	0.786	0.999
Vas	Oligo	ERMN	0.06	0.05	1.21	0.225	0.67
Vas	Astro	ERMP1	0.08	0.05	1.54	0.123	0.595
Vas	EN_L2_3_IT	ERMP1	0.04	0.04	1.13	0.258	0.654
Vas	EN_L3_5_IT_1	ERMP1	0.08	0.07	1.24	0.215	0.731
Vas	EN_L3_5_IT_2	ERMP1	0.07	0.05	1.50	0.133	0.544
Vas	EN_L3_5_IT_3	ERMP1	0.08	0.05	1.72	0.0855	0.361
Vas	EN_L5_6_NP	ERMP1	0.03	0.07	0.45	0.654	0.965
Vas	EN_L5_ET	ERMP1	0.58	0.52	1.11	0.269	0.963
Vas	EN_L6B	ERMP1	0.03	0.08	0.36	0.716	0.958
Vas	EN_L6_CT	ERMP1	0.01	0.07	0.07	0.944	0.994
Vas	EN_L6_IT_1	ERMP1	-0.01	0.08	-0.16	0.872	0.984
Vas	EN_L6_IT_2	ERMP1	0.03	0.10	0.26	0.799	0.984
Vas	Endo	ERMP1	0.10	0.36	0.27	0.787	0.996
Vas	IN_ADARB2	ERMP1	-0.02	0.07	-0.21	0.833	0.983
Vas	IN_LAMP5_LHX6	ERMP1	0.02	0.08	0.33	0.743	0.959
Vas	IN_LAMP5_RELN	ERMP1	0.03	0.07	0.39	0.696	0.968
Vas	IN_PVALB	ERMP1	0.05	0.04	1.21	0.227	0.784
Vas	IN_PVALB_CHC	ERMP1	0.09	0.07	1.31	0.19	0.876
Vas	IN_SST	ERMP1	0.01	0.06	0.14	0.892	0.992
Vas	IN_VIP	ERMP1	0.03	0.04	0.86	0.392	0.803
Vas	Micro	ERMP1	-0.06	0.08	-0.81	0.418	0.848
Vas	OPC	ERMP1	-0.02	0.06	-0.41	0.684	0.999
Vas	Oligo	ERMP1	-0.01	0.05	-0.22	0.825	0.953
Vas	PC	ERMP1	-0.14	0.41	-0.34	0.731	1
Vas	VLMC	ERMP1	-0.26	0.19	-1.32	0.186	0.831
Vas	Adaptive	ERN1	1.31	0.32	4.06	4.92e-05	0.0783
Vas	Astro	ERN1	-0.03	0.06	-0.50	0.617	0.909
Vas	EN_L2_3_IT	ERN1	-0.06	0.05	-1.19	0.232	0.629
Vas	EN_L3_5_IT_1	ERN1	-0.03	0.11	-0.28	0.778	0.96
Vas	EN_L3_5_IT_2	ERN1	-0.15	0.08	-1.94	0.0529	0.401
Vas	EN_L3_5_IT_3	ERN1	-0.07	0.07	-0.97	0.332	0.659
Vas	EN_L5_6_NP	ERN1	0.13	0.08	1.60	0.109	0.897
Vas	EN_L6B	ERN1	0.05	0.13	0.39	0.698	0.955
Vas	EN_L6_CT	ERN1	-0.08	0.10	-0.80	0.426	0.919
Vas	EN_L6_IT_1	ERN1	-0.20	0.11	-1.77	0.0767	0.659
Vas	EN_L6_IT_2	ERN1	-0.04	0.13	-0.31	0.756	0.979
Vas	Endo	ERN1	-0.39	0.39	-0.99	0.32	0.996
Vas	IN_ADARB2	ERN1	0.03	0.09	0.35	0.728	0.972
Vas	IN_LAMP5_RELN	ERN1	-0.12	0.14	-0.87	0.382	0.892
Vas	IN_PVALB	ERN1	-0.19	0.11	-1.76	0.0778	0.641
Vas	IN_SST	ERN1	-0.12	0.08	-1.46	0.143	0.876
Vas	IN_VIP	ERN1	0.05	0.06	0.77	0.44	0.826
Vas	Micro	ERN1	0.15	0.08	1.85	0.0644	0.521
Vas	OPC	ERN1	-0.01	0.07	-0.08	0.933	0.999
Vas	Oligo	ERN1	0.03	0.05	0.63	0.527	0.849
Vas	Astro	ERO1A	-0.08	0.06	-1.21	0.226	0.699
Vas	EN_L2_3_IT	ERO1A	0.03	0.04	0.74	0.459	0.793
Vas	EN_L3_5_IT_1	ERO1A	0.04	0.06	0.74	0.461	0.875
Vas	EN_L3_5_IT_2	ERO1A	-0.03	0.04	-0.84	0.399	0.783
Vas	EN_L3_5_IT_3	ERO1A	0.06	0.05	1.22	0.224	0.554
Vas	EN_L5_6_NP	ERO1A	-0.00	0.08	-0.05	0.963	0.996
Vas	EN_L5_ET	ERO1A	-0.66	0.36	-1.84	0.0656	0.815
Vas	EN_L6B	ERO1A	0.18	0.08	2.27	0.0233	0.475
Vas	EN_L6_CT	ERO1A	-0.05	0.06	-0.78	0.433	0.921
Vas	EN_L6_IT_1	ERO1A	0.07	0.07	1.03	0.304	0.843
Vas	EN_L6_IT_2	ERO1A	0.03	0.09	0.34	0.735	0.979
Vas	Endo	ERO1A	-0.21	0.19	-1.15	0.252	0.995
Vas	IN_ADARB2	ERO1A	-0.03	0.05	-0.49	0.627	0.954
Vas	IN_LAMP5_LHX6	ERO1A	0.05	0.07	0.77	0.444	0.883
Vas	IN_LAMP5_RELN	ERO1A	0.04	0.05	0.75	0.452	0.914
Vas	IN_PVALB	ERO1A	0.04	0.04	0.94	0.348	0.849
Vas	IN_PVALB_CHC	ERO1A	0.08	0.08	1.06	0.29	0.909
Vas	IN_SST	ERO1A	0.01	0.05	0.10	0.922	0.995
Vas	IN_VIP	ERO1A	-0.04	0.04	-0.98	0.325	0.76
Vas	Micro	ERO1A	0.00	0.09	0.02	0.984	0.998
Vas	OPC	ERO1A	0.08	0.07	1.20	0.229	0.986
Vas	Oligo	ERO1A	-0.04	0.04	-0.90	0.368	0.77
Vas	PC	ERO1A	0.05	0.51	0.09	0.925	1
Vas	VLMC	ERO1A	0.03	0.28	0.11	0.911	0.998
Vas	Astro	ERO1B	-0.02	0.05	-0.50	0.62	0.911
Vas	EN_L2_3_IT	ERO1B	-0.03	0.04	-0.68	0.499	0.813
Vas	EN_L3_5_IT_1	ERO1B	0.06	0.06	1.04	0.3	0.788
Vas	EN_L3_5_IT_2	ERO1B	-0.02	0.05	-0.37	0.715	0.921
Vas	EN_L3_5_IT_3	ERO1B	0.00	0.05	0.07	0.948	0.983
Vas	EN_L5_6_NP	ERO1B	-0.06	0.07	-0.98	0.327	0.944
Vas	EN_L5_ET	ERO1B	0.00	0.34	0.01	0.992	1
Vas	EN_L6B	ERO1B	0.05	0.08	0.61	0.541	0.922
Vas	EN_L6_CT	ERO1B	0.09	0.07	1.23	0.22	0.834
Vas	EN_L6_IT_1	ERO1B	-0.01	0.08	-0.09	0.929	0.988
Vas	EN_L6_IT_2	ERO1B	-0.08	0.08	-1.01	0.311	0.948
Vas	Endo	ERO1B	-0.23	0.37	-0.62	0.533	0.996
Vas	IN_ADARB2	ERO1B	0.02	0.05	0.50	0.616	0.953
Vas	IN_LAMP5_LHX6	ERO1B	0.07	0.06	1.11	0.266	0.815
Vas	IN_LAMP5_RELN	ERO1B	0.02	0.05	0.33	0.741	0.972
Vas	IN_PVALB	ERO1B	-0.03	0.04	-0.66	0.507	0.898
Vas	IN_PVALB_CHC	ERO1B	-0.04	0.07	-0.59	0.554	0.959
Vas	IN_SST	ERO1B	0.07	0.05	1.24	0.214	0.907
Vas	IN_VIP	ERO1B	-0.01	0.04	-0.22	0.825	0.96
Vas	Micro	ERO1B	0.04	0.08	0.54	0.587	0.909
Vas	OPC	ERO1B	-0.06	0.05	-1.19	0.233	0.986
Vas	Oligo	ERO1B	0.02	0.04	0.61	0.545	0.857
Vas	PC	ERO1B	-0.53	0.50	-1.07	0.286	1
Vas	PVM	ERO1B	0.07	0.20	0.37	0.711	0.967
Vas	VLMC	ERO1B	0.11	0.18	0.59	0.554	0.936
Vas	Astro	ERP29	-0.02	0.06	-0.38	0.703	0.937
Vas	EN_L2_3_IT	ERP29	-0.07	0.05	-1.38	0.167	0.561
Vas	EN_L3_5_IT_1	ERP29	0.03	0.11	0.25	0.803	0.964
Vas	EN_L3_5_IT_2	ERP29	-0.06	0.07	-0.91	0.362	0.759
Vas	EN_L3_5_IT_3	ERP29	-0.14	0.06	-2.18	0.0296	0.22
Vas	EN_L5_6_NP	ERP29	0.04	0.13	0.28	0.777	0.98
Vas	EN_L6B	ERP29	-0.21	0.13	-1.54	0.124	0.718
Vas	EN_L6_CT	ERP29	-0.10	0.11	-0.90	0.37	0.903
Vas	EN_L6_IT_1	ERP29	-0.15	0.11	-1.38	0.166	0.766
Vas	EN_L6_IT_2	ERP29	-0.09	0.14	-0.63	0.528	0.967
Vas	IN_ADARB2	ERP29	-0.11	0.09	-1.24	0.216	0.824
Vas	IN_LAMP5_LHX6	ERP29	-0.11	0.12	-0.85	0.394	0.869
Vas	IN_LAMP5_RELN	ERP29	-0.03	0.09	-0.33	0.744	0.972
Vas	IN_PVALB	ERP29	-0.11	0.07	-1.72	0.0861	0.654
Vas	IN_PVALB_CHC	ERP29	-0.12	0.11	-1.05	0.296	0.912
Vas	IN_SST	ERP29	-0.10	0.08	-1.20	0.228	0.91
Vas	IN_VIP	ERP29	-0.07	0.06	-1.11	0.268	0.724
Vas	Micro	ERP29	0.05	0.09	0.58	0.561	0.9
Vas	OPC	ERP29	-0.13	0.08	-1.71	0.0878	0.986
Vas	Oligo	ERP29	-0.01	0.04	-0.16	0.875	0.966
Vas	Astro	ERP44	0.00	0.04	0.05	0.957	0.991
Vas	EN_L2_3_IT	ERP44	0.09	0.03	3.16	0.0016	0.113
Vas	EN_L3_5_IT_1	ERP44	0.12	0.05	2.44	0.0147	0.371
Vas	EN_L3_5_IT_2	ERP44	0.09	0.04	2.48	0.013	0.233
Vas	EN_L3_5_IT_3	ERP44	0.10	0.04	2.89	0.00389	0.0863
Vas	EN_L5_6_NP	ERP44	0.14	0.06	2.44	0.0147	0.745
Vas	EN_L5_ET	ERP44	0.26	0.32	0.82	0.41	0.971
Vas	EN_L6B	ERP44	0.05	0.06	0.79	0.431	0.88
Vas	EN_L6_CT	ERP44	0.08	0.05	1.76	0.0783	0.689
Vas	EN_L6_IT_1	ERP44	0.17	0.05	3.23	0.00123	0.208
Vas	EN_L6_IT_2	ERP44	0.04	0.07	0.63	0.526	0.967
Vas	Endo	ERP44	-0.06	0.11	-0.57	0.57	0.996
Vas	IN_ADARB2	ERP44	0.07	0.05	1.40	0.162	0.797
Vas	IN_LAMP5_LHX6	ERP44	0.11	0.06	1.84	0.0658	0.588
Vas	IN_LAMP5_RELN	ERP44	-0.01	0.05	-0.15	0.882	0.993
Vas	IN_PVALB	ERP44	0.09	0.04	2.23	0.026	0.516
Vas	IN_PVALB_CHC	ERP44	0.13	0.06	2.24	0.0248	0.699
Vas	IN_SST	ERP44	0.02	0.04	0.52	0.605	0.972
Vas	IN_VIP	ERP44	0.05	0.03	1.53	0.125	0.6
Vas	Micro	ERP44	-0.02	0.05	-0.43	0.669	0.927
Vas	OPC	ERP44	0.04	0.04	1.04	0.297	0.986
Vas	Oligo	ERP44	0.08	0.03	2.42	0.0154	0.33
Vas	PC	ERP44	0.05	0.11	0.45	0.656	1
Vas	PVM	ERP44	0.18	0.14	1.24	0.213	0.858
Vas	VLMC	ERP44	0.09	0.15	0.56	0.575	0.947
Vas	Astro	ERRFI1	0.04	0.07	0.58	0.562	0.887
Vas	EN_L2_3_IT	ERRFI1	-0.03	0.04	-0.73	0.466	0.796
Vas	EN_L3_5_IT_1	ERRFI1	-0.03	0.08	-0.38	0.703	0.946
Vas	EN_L3_5_IT_2	ERRFI1	-0.04	0.06	-0.78	0.434	0.806
Vas	EN_L3_5_IT_3	ERRFI1	0.01	0.06	0.10	0.922	0.975
Vas	EN_L5_6_NP	ERRFI1	-0.04	0.13	-0.29	0.769	0.979
Vas	EN_L6B	ERRFI1	0.01	0.13	0.11	0.913	0.989
Vas	EN_L6_CT	ERRFI1	-0.11	0.10	-1.08	0.278	0.865
Vas	EN_L6_IT_1	ERRFI1	-0.00	0.10	-0.03	0.98	0.996
Vas	EN_L6_IT_2	ERRFI1	-0.07	0.13	-0.55	0.586	0.972
Vas	IN_ADARB2	ERRFI1	0.03	0.10	0.28	0.783	0.976
Vas	IN_LAMP5_LHX6	ERRFI1	-0.22	0.12	-1.79	0.0734	0.609
Vas	IN_LAMP5_RELN	ERRFI1	0.00	0.11	0.01	0.99	0.999
Vas	IN_PVALB	ERRFI1	0.00	0.06	0.05	0.963	0.995
Vas	IN_PVALB_CHC	ERRFI1	-0.15	0.12	-1.26	0.208	0.882
Vas	IN_SST	ERRFI1	0.05	0.09	0.55	0.583	0.972
Vas	IN_VIP	ERRFI1	0.01	0.06	0.13	0.9	0.981
Vas	Micro	ERRFI1	-0.05	0.13	-0.41	0.683	0.931
Vas	OPC	ERRFI1	0.13	0.08	1.71	0.0874	0.986
Vas	Oligo	ERRFI1	0.12	0.07	1.83	0.0679	0.472
Vas	VLMC	ERRFI1	0.50	0.25	2.02	0.043	0.719
Vas	Oligo	ERVFRD-1	-0.12	0.18	-0.64	0.519	0.845
Vas	Astro	ERVH48-1	0.24	0.14	1.72	0.085	0.524
Vas	EN_L2_3_IT	ERVH48-1	0.00	0.11	0.03	0.974	0.991
Vas	EN_L3_5_IT_2	ERVH48-1	0.28	0.51	0.54	0.589	0.877
Vas	EN_L3_5_IT_3	ERVH48-1	-0.20	0.14	-1.40	0.162	0.479
Vas	EN_L6_IT_1	ERVH48-1	0.71	0.33	2.13	0.0333	0.559
Vas	IN_PVALB	ERVH48-1	0.03	0.15	0.18	0.858	0.98
Vas	Oligo	ERVH48-1	0.10	0.10	0.99	0.324	0.745
Vas	Astro	ERVK3-1	-0.02	0.10	-0.16	0.873	0.979
Vas	EN_L2_3_IT	ERVK3-1	0.09	0.09	1.01	0.312	0.699
Vas	EN_L3_5_IT_2	ERVK3-1	0.16	0.13	1.27	0.205	0.624
Vas	EN_L3_5_IT_3	ERVK3-1	-0.05	0.12	-0.43	0.665	0.874
Vas	IN_PVALB	ERVK3-1	-0.02	0.13	-0.16	0.871	0.981
Vas	IN_VIP	ERVK3-1	0.04	0.13	0.30	0.768	0.947
Vas	OPC	ERVK3-1	-0.31	0.47	-0.67	0.505	0.988
Vas	Oligo	ERVK3-1	-0.06	0.09	-0.67	0.503	0.84
Vas	EN_L2_3_IT	ERVMER34-1	0.08	0.12	0.73	0.467	0.796
Vas	EN_L3_5_IT_2	ERVMER34-1	-0.01	0.11	-0.05	0.963	0.992
Vas	EN_L3_5_IT_3	ERVMER34-1	0.04	0.13	0.27	0.788	0.925
Vas	Oligo	ERVMER34-1	0.10	0.13	0.75	0.454	0.818
Vas	Astro	ERVW-1	-0.03	0.15	-0.17	0.866	0.977
Vas	EN_L2_3_IT	ERVW-1	-0.24	0.16	-1.54	0.123	0.507
Vas	OPC	ERVW-1	-0.21	0.16	-1.32	0.188	0.986
Vas	Oligo	ERVW-1	-0.06	0.13	-0.48	0.63	0.893
Vas	EN_L2_3_IT	ESAM	-0.01	0.12	-0.08	0.939	0.982
Vas	Endo	ESAM	-0.05	0.10	-0.47	0.64	0.996
Vas	Oligo	ESAM	0.23	0.14	1.60	0.11	0.541
Vas	PC	ESAM	0.09	0.12	0.72	0.471	1
Vas	Astro	ESCO1	-0.09	0.05	-2.05	0.0402	0.428
Vas	EN_L2_3_IT	ESCO1	-0.02	0.03	-0.73	0.467	0.797
Vas	EN_L3_5_IT_1	ESCO1	-0.00	0.06	-0.06	0.951	0.993
Vas	EN_L3_5_IT_2	ESCO1	-0.01	0.04	-0.30	0.763	0.937
Vas	EN_L3_5_IT_3	ESCO1	-0.06	0.04	-1.44	0.149	0.461
Vas	EN_L5_6_NP	ESCO1	-0.02	0.06	-0.28	0.778	0.98
Vas	EN_L5_ET	ESCO1	0.21	0.34	0.61	0.54	0.984
Vas	EN_L6B	ESCO1	-0.12	0.08	-1.54	0.125	0.719
Vas	EN_L6_CT	ESCO1	-0.00	0.06	-0.04	0.965	0.998
Vas	EN_L6_IT_1	ESCO1	0.08	0.07	1.23	0.22	0.798
Vas	EN_L6_IT_2	ESCO1	-0.02	0.08	-0.18	0.857	0.989
Vas	Endo	ESCO1	-0.05	0.29	-0.18	0.855	0.996
Vas	IN_ADARB2	ESCO1	0.05	0.05	1.04	0.299	0.861
Vas	IN_LAMP5_LHX6	ESCO1	0.00	0.07	0.07	0.945	0.989
Vas	IN_LAMP5_RELN	ESCO1	0.01	0.05	0.27	0.784	0.976
Vas	IN_PVALB	ESCO1	0.02	0.04	0.41	0.681	0.942
Vas	IN_PVALB_CHC	ESCO1	-0.02	0.07	-0.23	0.822	0.987
Vas	IN_SST	ESCO1	-0.03	0.04	-0.79	0.429	0.949
Vas	IN_VIP	ESCO1	-0.01	0.03	-0.45	0.654	0.914
Vas	Micro	ESCO1	-0.00	0.05	-0.04	0.967	0.996
Vas	OPC	ESCO1	0.02	0.04	0.39	0.7	0.999
Vas	Oligo	ESCO1	0.00	0.03	0.03	0.973	0.995
Vas	PC	ESCO1	0.52	0.40	1.29	0.196	1
Vas	PVM	ESCO1	-0.55	0.83	-0.66	0.512	0.949
Vas	VLMC	ESCO1	0.04	0.16	0.22	0.829	0.991
Vas	Oligo	ESCO2	0.01	0.12	0.06	0.956	0.989
Vas	Astro	ESD	0.07	0.04	1.61	0.107	0.568
Vas	EN_L2_3_IT	ESD	0.07	0.04	1.72	0.0854	0.446
Vas	EN_L3_5_IT_1	ESD	0.02	0.08	0.28	0.783	0.961
Vas	EN_L3_5_IT_2	ESD	0.10	0.05	1.90	0.0576	0.415
Vas	EN_L3_5_IT_3	ESD	0.16	0.06	2.60	0.00941	0.128
Vas	EN_L5_6_NP	ESD	0.16	0.10	1.53	0.126	0.915
Vas	EN_L6B	ESD	0.12	0.10	1.26	0.206	0.773
Vas	EN_L6_CT	ESD	0.17	0.08	2.02	0.043	0.592
Vas	EN_L6_IT_1	ESD	0.02	0.09	0.22	0.828	0.977
Vas	EN_L6_IT_2	ESD	0.13	0.13	0.96	0.339	0.95
Vas	Endo	ESD	-0.09	0.42	-0.21	0.831	0.996
Vas	IN_ADARB2	ESD	0.11	0.09	1.26	0.206	0.815
Vas	IN_LAMP5_LHX6	ESD	0.14	0.10	1.37	0.172	0.747
Vas	IN_LAMP5_RELN	ESD	0.04	0.08	0.47	0.641	0.955
Vas	IN_PVALB	ESD	0.08	0.07	1.11	0.267	0.81
Vas	IN_PVALB_CHC	ESD	-0.03	0.12	-0.28	0.78	0.987
Vas	IN_SST	ESD	0.06	0.08	0.74	0.46	0.96
Vas	IN_VIP	ESD	0.07	0.05	1.39	0.166	0.639
Vas	Micro	ESD	0.03	0.08	0.41	0.685	0.931
Vas	OPC	ESD	0.10	0.06	1.82	0.068	0.986
Vas	Oligo	ESD	0.07	0.04	1.71	0.0866	0.504
Vas	PC	ESD	0.07	0.12	0.53	0.593	1
Vas	Astro	ESF1	0.06	0.04	1.54	0.124	0.596
Vas	EN_L2_3_IT	ESF1	0.08	0.03	2.19	0.0283	0.305
Vas	EN_L3_5_IT_1	ESF1	0.06	0.06	1.13	0.261	0.764
Vas	EN_L3_5_IT_2	ESF1	0.06	0.04	1.53	0.127	0.539
Vas	EN_L3_5_IT_3	ESF1	0.06	0.04	1.45	0.147	0.458
Vas	EN_L5_6_NP	ESF1	0.10	0.07	1.44	0.148	0.915
Vas	EN_L5_ET	ESF1	-0.22	0.36	-0.60	0.547	0.984
Vas	EN_L6B	ESF1	0.11	0.08	1.39	0.165	0.746
Vas	EN_L6_CT	ESF1	-0.01	0.05	-0.21	0.831	0.981
Vas	EN_L6_IT_1	ESF1	0.03	0.06	0.52	0.605	0.933
Vas	EN_L6_IT_2	ESF1	0.13	0.08	1.69	0.0917	0.893
Vas	Endo	ESF1	0.17	0.32	0.52	0.603	0.996
Vas	IN_ADARB2	ESF1	0.06	0.06	0.94	0.347	0.886
Vas	IN_LAMP5_LHX6	ESF1	0.02	0.07	0.33	0.74	0.958
Vas	IN_LAMP5_RELN	ESF1	0.03	0.07	0.49	0.624	0.953
Vas	IN_PVALB	ESF1	0.04	0.04	1.00	0.316	0.831
Vas	IN_PVALB_CHC	ESF1	0.05	0.08	0.59	0.554	0.959
Vas	IN_SST	ESF1	0.05	0.06	0.93	0.354	0.936
Vas	IN_VIP	ESF1	0.04	0.04	1.09	0.276	0.73
Vas	Micro	ESF1	0.05	0.07	0.79	0.431	0.853
Vas	OPC	ESF1	0.00	0.05	0.06	0.956	0.999
Vas	Oligo	ESF1	-0.01	0.03	-0.16	0.871	0.965
Vas	PC	ESF1	-0.22	0.49	-0.44	0.66	1
Vas	PVM	ESF1	-0.37	0.49	-0.77	0.444	0.935
Vas	VLMC	ESF1	0.17	0.19	0.86	0.391	0.905
Vas	Oligo	ESM1	-0.26	0.17	-1.56	0.118	0.554
Vas	EN_L2_3_IT	ESPL1	0.04	0.13	0.31	0.758	0.926
Vas	Oligo	ESPL1	-0.13	0.13	-1.04	0.298	0.729
Vas	EN_L2_3_IT	ESPN	0.02	0.14	0.18	0.857	0.963
Vas	Astro	ESR1	0.12	0.09	1.33	0.183	0.666
Vas	EN_L2_3_IT	ESR1	-0.08	0.07	-1.11	0.266	0.66
Vas	EN_L3_5_IT_1	ESR1	0.04	0.10	0.41	0.679	0.944
Vas	EN_L3_5_IT_2	ESR1	0.25	0.11	2.32	0.0204	0.284
Vas	EN_L3_5_IT_3	ESR1	0.21	0.08	2.55	0.0107	0.136
Vas	EN_L5_6_NP	ESR1	-0.09	0.17	-0.54	0.589	0.961
Vas	EN_L5_ET	ESR1	-0.28	0.46	-0.61	0.539	0.984
Vas	EN_L6B	ESR1	-0.24	0.15	-1.56	0.119	0.714
Vas	EN_L6_CT	ESR1	0.01	0.15	0.03	0.972	0.998
Vas	EN_L6_IT_1	ESR1	0.16	0.14	1.17	0.244	0.81
Vas	EN_L6_IT_2	ESR1	0.15	0.15	0.97	0.334	0.95
Vas	IN_ADARB2	ESR1	-0.01	0.13	-0.07	0.94	0.996
Vas	IN_LAMP5_LHX6	ESR1	-0.09	0.15	-0.65	0.518	0.906
Vas	IN_LAMP5_RELN	ESR1	-0.03	0.12	-0.28	0.782	0.976
Vas	IN_PVALB	ESR1	-0.13	0.09	-1.44	0.15	0.723
Vas	IN_PVALB_CHC	ESR1	0.42	0.45	0.93	0.352	0.924
Vas	IN_SST	ESR1	-0.06	0.12	-0.53	0.594	0.972
Vas	IN_VIP	ESR1	-0.08	0.09	-0.94	0.345	0.775
Vas	Micro	ESR1	0.35	0.17	2.10	0.0356	0.422
Vas	OPC	ESR1	-0.02	0.10	-0.21	0.83	0.999
Vas	Oligo	ESR1	-0.04	0.07	-0.62	0.536	0.854
Vas	PVM	ESR1	-0.07	0.21	-0.33	0.74	0.967
Vas	Adaptive	ESR2	0.53	0.27	1.97	0.0485	0.67
Vas	Astro	ESR2	0.14	0.08	1.81	0.0701	0.497
Vas	EN_L2_3_IT	ESR2	-0.05	0.05	-1.02	0.309	0.696
Vas	EN_L3_5_IT_1	ESR2	0.02	0.09	0.18	0.854	0.972
Vas	EN_L3_5_IT_2	ESR2	-0.02	0.08	-0.26	0.799	0.948
Vas	EN_L3_5_IT_3	ESR2	0.00	0.07	0.05	0.956	0.986
Vas	EN_L5_6_NP	ESR2	-0.02	0.11	-0.19	0.847	0.985
Vas	EN_L5_ET	ESR2	0.94	0.62	1.52	0.128	0.941
Vas	EN_L6B	ESR2	0.02	0.13	0.16	0.874	0.983
Vas	EN_L6_CT	ESR2	0.03	0.11	0.26	0.797	0.98
Vas	EN_L6_IT_1	ESR2	-0.06	0.11	-0.55	0.58	0.93
Vas	EN_L6_IT_2	ESR2	0.00	0.12	0.02	0.98	0.997
Vas	Endo	ESR2	0.24	0.17	1.48	0.139	0.988
Vas	IN_ADARB2	ESR2	-0.08	0.09	-0.89	0.372	0.896
Vas	IN_LAMP5_LHX6	ESR2	0.05	0.12	0.39	0.695	0.947
Vas	IN_LAMP5_RELN	ESR2	0.10	0.09	1.11	0.266	0.852
Vas	IN_PVALB	ESR2	0.05	0.07	0.84	0.404	0.871
Vas	IN_PVALB_CHC	ESR2	0.14	0.11	1.23	0.217	0.882
Vas	IN_SST	ESR2	-0.03	0.09	-0.31	0.755	0.986
Vas	IN_VIP	ESR2	-0.01	0.06	-0.18	0.858	0.968
Vas	OPC	ESR2	-0.03	0.08	-0.38	0.702	0.999
Vas	Oligo	ESR2	0.02	0.07	0.30	0.767	0.936
Vas	PC	ESR2	-0.02	0.17	-0.11	0.912	1
Vas	VLMC	ESR2	0.39	0.23	1.66	0.0974	0.778
Vas	EN_L2_3_IT	ESRP1	0.05	0.11	0.49	0.626	0.874
Vas	EN_L3_5_IT_2	ESRP1	-0.40	0.37	-1.10	0.272	0.692
Vas	EN_L3_5_IT_3	ESRP1	-0.06	0.14	-0.44	0.658	0.87
Vas	Astro	ESRRA	-0.06	0.07	-0.85	0.397	0.81
Vas	EN_L2_3_IT	ESRRA	-0.07	0.06	-1.05	0.294	0.685
Vas	EN_L3_5_IT_1	ESRRA	0.08	0.13	0.58	0.565	0.904
Vas	EN_L3_5_IT_2	ESRRA	-0.12	0.08	-1.47	0.143	0.559
Vas	EN_L3_5_IT_3	ESRRA	-0.05	0.08	-0.65	0.517	0.794
Vas	EN_L5_6_NP	ESRRA	0.70	0.46	1.52	0.13	0.915
Vas	EN_L6B	ESRRA	-0.95	0.58	-1.64	0.101	0.691
Vas	EN_L6_CT	ESRRA	-0.34	0.41	-0.82	0.41	0.916
Vas	EN_L6_IT_1	ESRRA	-0.25	0.13	-1.94	0.052	0.614
Vas	EN_L6_IT_2	ESRRA	-0.54	0.40	-1.37	0.17	0.928
Vas	IN_ADARB2	ESRRA	-0.05	0.11	-0.45	0.652	0.96
Vas	IN_LAMP5_LHX6	ESRRA	-0.00	0.13	-0.01	0.988	0.998
Vas	IN_LAMP5_RELN	ESRRA	-0.16	0.12	-1.39	0.164	0.804
Vas	IN_PVALB	ESRRA	0.03	0.07	0.42	0.678	0.941
Vas	IN_PVALB_CHC	ESRRA	0.10	0.11	0.98	0.329	0.921
Vas	IN_SST	ESRRA	-0.08	0.10	-0.75	0.454	0.958
Vas	IN_VIP	ESRRA	-0.09	0.08	-1.22	0.222	0.693
Vas	Micro	ESRRA	-0.02	0.10	-0.19	0.851	0.972
Vas	OPC	ESRRA	0.06	0.09	0.73	0.464	0.988
Vas	Oligo	ESRRA	-0.02	0.06	-0.36	0.72	0.924
Vas	Astro	ESRRB	-0.06	0.14	-0.41	0.681	0.93
Vas	EN_L2_3_IT	ESRRB	-0.07	0.11	-0.61	0.544	0.835
Vas	EN_L3_5_IT_2	ESRRB	-0.25	0.14	-1.78	0.0743	0.452
Vas	EN_L3_5_IT_3	ESRRB	-0.22	0.13	-1.63	0.102	0.387
Vas	EN_L5_6_NP	ESRRB	-0.04	0.21	-0.21	0.834	0.985
Vas	IN_PVALB	ESRRB	-0.18	0.13	-1.40	0.161	0.732
Vas	IN_VIP	ESRRB	-0.02	0.13	-0.16	0.871	0.972
Vas	Micro	ESRRB	0.01	0.15	0.06	0.949	0.994
Vas	OPC	ESRRB	-0.01	0.14	-0.04	0.971	1
Vas	Oligo	ESRRB	-0.05	0.10	-0.45	0.655	0.903
Vas	Astro	ESRRG	-0.01	0.08	-0.15	0.884	0.981
Vas	EN_L2_3_IT	ESRRG	-0.02	0.08	-0.31	0.755	0.926
Vas	EN_L3_5_IT_1	ESRRG	-0.16	0.13	-1.30	0.193	0.715
Vas	EN_L3_5_IT_2	ESRRG	-0.12	0.10	-1.19	0.236	0.654
Vas	EN_L3_5_IT_3	ESRRG	0.00	0.07	0.04	0.968	0.989
Vas	EN_L5_6_NP	ESRRG	-0.02	0.10	-0.16	0.869	0.988
Vas	EN_L5_ET	ESRRG	0.21	0.25	0.83	0.406	0.971
Vas	EN_L6B	ESRRG	-0.02	0.11	-0.19	0.851	0.978
Vas	EN_L6_CT	ESRRG	-0.06	0.10	-0.60	0.55	0.94
Vas	EN_L6_IT_1	ESRRG	0.04	0.08	0.50	0.619	0.938
Vas	EN_L6_IT_2	ESRRG	0.09	0.09	1.06	0.288	0.948
Vas	Endo	ESRRG	0.01	0.44	0.02	0.981	0.999
Vas	IN_ADARB2	ESRRG	0.11	0.07	1.44	0.15	0.796
Vas	IN_LAMP5_LHX6	ESRRG	0.04	0.09	0.47	0.636	0.936
Vas	IN_LAMP5_RELN	ESRRG	0.09	0.07	1.24	0.217	0.833
Vas	IN_PVALB	ESRRG	0.10	0.05	1.86	0.0636	0.633
Vas	IN_PVALB_CHC	ESRRG	-0.16	0.11	-1.54	0.124	0.825
Vas	IN_SST	ESRRG	0.00	0.09	0.00	0.997	1
Vas	IN_VIP	ESRRG	0.02	0.08	0.20	0.841	0.963
Vas	Micro	ESRRG	-0.13	0.23	-0.57	0.565	0.901
Vas	OPC	ESRRG	-0.04	0.08	-0.48	0.628	0.996
Vas	Oligo	ESRRG	0.00	0.11	0.02	0.98	0.997
Vas	PC	ESRRG	-0.27	0.23	-1.17	0.24	1
Vas	Astro	ESS2	-0.01	0.09	-0.07	0.943	0.989
Vas	EN_L2_3_IT	ESS2	0.02	0.07	0.31	0.755	0.926
Vas	EN_L3_5_IT_2	ESS2	-0.01	0.08	-0.12	0.902	0.978
Vas	EN_L3_5_IT_3	ESS2	-0.04	0.09	-0.40	0.689	0.885
Vas	EN_L6_IT_1	ESS2	-0.68	0.36	-1.86	0.0622	0.635
Vas	IN_PVALB	ESS2	-0.10	0.11	-0.88	0.377	0.86
Vas	IN_VIP	ESS2	0.02	0.10	0.21	0.832	0.961
Vas	OPC	ESS2	-0.07	0.12	-0.60	0.551	0.989
Vas	Oligo	ESS2	-0.03	0.07	-0.46	0.646	0.899
Vas	Astro	ESYT1	0.02	0.06	0.25	0.801	0.964
Vas	EN_L2_3_IT	ESYT1	-0.14	0.07	-1.96	0.0503	0.374
Vas	EN_L3_5_IT_1	ESYT1	-0.15	0.10	-1.46	0.145	0.661
Vas	EN_L3_5_IT_2	ESYT1	0.01	0.08	0.11	0.909	0.98
Vas	EN_L3_5_IT_3	ESYT1	0.00	0.08	0.03	0.975	0.991
Vas	EN_L6_CT	ESYT1	-0.03	0.47	-0.07	0.946	0.995
Vas	EN_L6_IT_1	ESYT1	-0.06	0.12	-0.45	0.65	0.943
Vas	EN_L6_IT_2	ESYT1	0.37	0.39	0.96	0.338	0.95
Vas	IN_ADARB2	ESYT1	-0.20	0.11	-1.82	0.0681	0.707
Vas	IN_PVALB	ESYT1	-0.15	0.08	-1.80	0.0723	0.634
Vas	IN_SST	ESYT1	-0.08	0.09	-0.89	0.372	0.94
Vas	IN_VIP	ESYT1	-0.10	0.08	-1.15	0.249	0.711
Vas	Micro	ESYT1	-0.05	0.09	-0.54	0.586	0.909
Vas	OPC	ESYT1	-0.14	0.09	-1.53	0.125	0.986
Vas	Oligo	ESYT1	-0.11	0.06	-1.73	0.0842	0.5
Vas	Adaptive	ESYT2	0.29	0.24	1.22	0.222	0.734
Vas	Astro	ESYT2	-0.07	0.05	-1.34	0.179	0.664
Vas	EN_L2_3_IT	ESYT2	-0.01	0.04	-0.33	0.743	0.921
Vas	EN_L3_5_IT_1	ESYT2	-0.02	0.05	-0.36	0.72	0.948
Vas	EN_L3_5_IT_2	ESYT2	-0.03	0.05	-0.57	0.571	0.868
Vas	EN_L3_5_IT_3	ESYT2	0.01	0.04	0.26	0.792	0.926
Vas	EN_L5_6_NP	ESYT2	0.05	0.06	0.92	0.356	0.948
Vas	EN_L5_ET	ESYT2	0.29	0.27	1.06	0.29	0.963
Vas	EN_L6B	ESYT2	-0.03	0.07	-0.43	0.664	0.949
Vas	EN_L6_CT	ESYT2	-0.01	0.07	-0.10	0.92	0.991
Vas	EN_L6_IT_1	ESYT2	0.00	0.07	0.05	0.96	0.992
Vas	EN_L6_IT_2	ESYT2	-0.02	0.08	-0.27	0.787	0.983
Vas	Endo	ESYT2	-0.13	0.10	-1.32	0.186	0.995
Vas	IN_ADARB2	ESYT2	0.01	0.05	0.28	0.782	0.976
Vas	IN_LAMP5_LHX6	ESYT2	-0.03	0.06	-0.40	0.687	0.947
Vas	IN_LAMP5_RELN	ESYT2	0.04	0.05	0.78	0.436	0.909
Vas	IN_PVALB	ESYT2	-0.03	0.05	-0.76	0.45	0.88
Vas	IN_PVALB_CHC	ESYT2	-0.02	0.05	-0.45	0.652	0.974
Vas	IN_SST	ESYT2	-0.01	0.05	-0.13	0.893	0.992
Vas	IN_VIP	ESYT2	0.03	0.03	0.74	0.458	0.833
Vas	Micro	ESYT2	0.06	0.08	0.84	0.402	0.842
Vas	OPC	ESYT2	-0.03	0.05	-0.62	0.536	0.988
Vas	Oligo	ESYT2	-0.04	0.04	-0.93	0.351	0.76
Vas	PC	ESYT2	-0.15	0.15	-1.02	0.31	1
Vas	PVM	ESYT2	-0.32	0.22	-1.47	0.143	0.83
Vas	SMC	ESYT2	-0.59	0.31	-1.92	0.0554	0.523
Vas	VLMC	ESYT2	-0.14	0.19	-0.77	0.443	0.922
Vas	Astro	ESYT3	0.11	0.09	1.23	0.218	0.693
Vas	EN_L2_3_IT	ESYT3	0.10	0.06	1.51	0.13	0.517
Vas	EN_L3_5_IT_1	ESYT3	0.10	0.07	1.32	0.186	0.714
Vas	EN_L3_5_IT_2	ESYT3	0.10	0.06	1.62	0.106	0.507
Vas	EN_L3_5_IT_3	ESYT3	0.19	0.07	2.52	0.0118	0.143
Vas	EN_L5_6_NP	ESYT3	-0.05	0.11	-0.48	0.63	0.965
Vas	EN_L6B	ESYT3	0.11	0.11	1.00	0.319	0.836
Vas	EN_L6_CT	ESYT3	0.07	0.10	0.68	0.499	0.932
Vas	EN_L6_IT_1	ESYT3	0.05	0.09	0.56	0.579	0.93
Vas	EN_L6_IT_2	ESYT3	-0.02	0.15	-0.14	0.89	0.99
Vas	IN_ADARB2	ESYT3	0.15	0.10	1.44	0.149	0.796
Vas	IN_LAMP5_LHX6	ESYT3	0.24	0.11	2.24	0.0251	0.443
Vas	IN_LAMP5_RELN	ESYT3	0.20	0.10	1.96	0.0503	0.753
Vas	IN_PVALB	ESYT3	0.04	0.07	0.57	0.568	0.908
Vas	IN_PVALB_CHC	ESYT3	0.02	0.12	0.15	0.88	0.991
Vas	IN_SST	ESYT3	0.15	0.08	1.99	0.0463	0.824
Vas	IN_VIP	ESYT3	0.09	0.06	1.55	0.121	0.599
Vas	OPC	ESYT3	0.00	0.09	0.02	0.986	1
Vas	Oligo	ESYT3	0.10	0.10	0.99	0.323	0.744
Vas	Astro	ETAA1	0.02	0.05	0.41	0.685	0.931
Vas	EN_L2_3_IT	ETAA1	-0.02	0.06	-0.30	0.764	0.929
Vas	EN_L3_5_IT_1	ETAA1	0.04	0.12	0.30	0.765	0.958
Vas	EN_L3_5_IT_2	ETAA1	0.08	0.08	0.94	0.346	0.746
Vas	EN_L3_5_IT_3	ETAA1	0.05	0.08	0.65	0.515	0.792
Vas	EN_L5_6_NP	ETAA1	-0.15	0.13	-1.15	0.252	0.93
Vas	EN_L6B	ETAA1	-0.05	0.15	-0.32	0.746	0.961
Vas	EN_L6_CT	ETAA1	0.01	0.12	0.11	0.915	0.991
Vas	EN_L6_IT_1	ETAA1	-0.20	0.13	-1.59	0.112	0.716
Vas	EN_L6_IT_2	ETAA1	-0.06	0.17	-0.37	0.709	0.977
Vas	IN_ADARB2	ETAA1	0.02	0.10	0.22	0.823	0.982
Vas	IN_LAMP5_LHX6	ETAA1	0.16	0.15	1.09	0.277	0.815
Vas	IN_LAMP5_RELN	ETAA1	-0.10	0.12	-0.84	0.399	0.895
Vas	IN_PVALB	ETAA1	-0.03	0.07	-0.37	0.709	0.951
Vas	IN_SST	ETAA1	0.04	0.09	0.48	0.633	0.975
Vas	IN_VIP	ETAA1	-0.09	0.07	-1.37	0.171	0.645
Vas	Micro	ETAA1	-0.09	0.10	-0.92	0.359	0.819
Vas	OPC	ETAA1	-0.00	0.06	-0.03	0.972	1
Vas	Oligo	ETAA1	-0.00	0.04	-0.10	0.919	0.981
Vas	Astro	ETF1	-0.07	0.07	-1.06	0.288	0.752
Vas	EN_L2_3_IT	ETF1	0.00	0.04	0.05	0.96	0.987
Vas	EN_L3_5_IT_1	ETF1	0.10	0.07	1.36	0.173	0.695
Vas	EN_L3_5_IT_2	ETF1	-0.02	0.05	-0.41	0.685	0.912
Vas	EN_L3_5_IT_3	ETF1	-0.00	0.05	-0.02	0.985	0.994
Vas	EN_L5_6_NP	ETF1	0.06	0.11	0.56	0.574	0.959
Vas	EN_L6B	ETF1	-0.10	0.10	-0.98	0.327	0.837
Vas	EN_L6_CT	ETF1	0.05	0.09	0.59	0.557	0.942
Vas	EN_L6_IT_1	ETF1	-0.02	0.08	-0.25	0.799	0.974
Vas	EN_L6_IT_2	ETF1	0.12	0.11	1.10	0.269	0.943
Vas	Endo	ETF1	0.12	0.36	0.35	0.728	0.996
Vas	IN_ADARB2	ETF1	-0.11	0.08	-1.37	0.17	0.799
Vas	IN_LAMP5_LHX6	ETF1	-0.13	0.10	-1.30	0.193	0.764
Vas	IN_LAMP5_RELN	ETF1	0.01	0.08	0.12	0.901	0.995
Vas	IN_PVALB	ETF1	-0.00	0.05	-0.06	0.95	0.993
Vas	IN_PVALB_CHC	ETF1	-0.03	0.10	-0.24	0.808	0.987
Vas	IN_SST	ETF1	0.03	0.08	0.36	0.721	0.984
Vas	IN_VIP	ETF1	-0.02	0.05	-0.38	0.702	0.929
Vas	Micro	ETF1	-0.11	0.08	-1.33	0.183	0.697
Vas	OPC	ETF1	0.03	0.07	0.35	0.723	0.999
Vas	Oligo	ETF1	-0.03	0.04	-0.80	0.423	0.801
Vas	PC	ETF1	-0.07	0.42	-0.18	0.86	1
Vas	Astro	ETFA	-0.07	0.06	-1.10	0.272	0.741
Vas	EN_L2_3_IT	ETFA	-0.09	0.05	-1.88	0.0604	0.397
Vas	EN_L3_5_IT_1	ETFA	-0.05	0.09	-0.59	0.558	0.902
Vas	EN_L3_5_IT_2	ETFA	-0.12	0.06	-1.89	0.0593	0.419
Vas	EN_L3_5_IT_3	ETFA	-0.03	0.06	-0.45	0.65	0.866
Vas	EN_L5_6_NP	ETFA	0.01	0.11	0.09	0.928	0.995
Vas	EN_L5_ET	ETFA	0.03	0.37	0.07	0.945	0.999
Vas	EN_L6B	ETFA	-0.04	0.11	-0.35	0.726	0.959
Vas	EN_L6_CT	ETFA	0.02	0.09	0.27	0.785	0.978
Vas	EN_L6_IT_1	ETFA	-0.07	0.10	-0.71	0.476	0.894
Vas	EN_L6_IT_2	ETFA	0.18	0.11	1.62	0.106	0.905
Vas	Endo	ETFA	-0.14	0.12	-1.12	0.261	0.995
Vas	IN_ADARB2	ETFA	0.01	0.08	0.14	0.888	0.986
Vas	IN_LAMP5_LHX6	ETFA	-0.01	0.09	-0.07	0.947	0.99
Vas	IN_LAMP5_RELN	ETFA	-0.09	0.08	-1.09	0.277	0.856
Vas	IN_PVALB	ETFA	-0.04	0.05	-0.79	0.43	0.877
Vas	IN_PVALB_CHC	ETFA	-0.11	0.10	-1.13	0.26	0.904
Vas	IN_SST	ETFA	-0.02	0.07	-0.34	0.734	0.985
Vas	IN_VIP	ETFA	-0.05	0.05	-1.16	0.244	0.709
Vas	Micro	ETFA	0.04	0.06	0.67	0.503	0.878
Vas	OPC	ETFA	0.08	0.05	1.60	0.109	0.986
Vas	Oligo	ETFA	-0.15	0.06	-2.60	0.00923	0.286
Vas	PC	ETFA	0.20	0.11	1.76	0.0783	1
Vas	PVM	ETFA	0.03	0.18	0.16	0.87	0.984
Vas	VLMC	ETFA	0.09	0.15	0.57	0.568	0.941
Vas	Astro	ETFB	0.02	0.06	0.25	0.802	0.965
Vas	EN_L2_3_IT	ETFB	-0.07	0.08	-0.94	0.346	0.721
Vas	EN_L3_5_IT_2	ETFB	0.00	0.11	0.03	0.973	0.994
Vas	EN_L3_5_IT_3	ETFB	-0.28	0.11	-2.41	0.0158	0.164
Vas	EN_L6_IT_1	ETFB	0.03	0.39	0.07	0.944	0.991
Vas	IN_PVALB	ETFB	-0.01	0.11	-0.11	0.909	0.986
Vas	IN_VIP	ETFB	0.11	0.11	0.98	0.328	0.761
Vas	Micro	ETFB	0.02	0.13	0.16	0.87	0.978
Vas	OPC	ETFB	0.08	0.09	0.89	0.373	0.986
Vas	Oligo	ETFB	-0.05	0.06	-0.95	0.34	0.754
Vas	Astro	ETFBKMT	0.00	0.08	0.02	0.986	0.997
Vas	EN_L2_3_IT	ETFBKMT	-0.05	0.08	-0.65	0.515	0.82
Vas	EN_L3_5_IT_1	ETFBKMT	0.08	0.13	0.62	0.533	0.898
Vas	EN_L3_5_IT_2	ETFBKMT	-0.05	0.10	-0.52	0.6	0.881
Vas	EN_L3_5_IT_3	ETFBKMT	-0.14	0.10	-1.39	0.164	0.482
Vas	EN_L5_6_NP	ETFBKMT	0.21	0.50	0.42	0.673	0.967
Vas	EN_L6B	ETFBKMT	0.56	0.55	1.01	0.31	0.832
Vas	EN_L6_CT	ETFBKMT	0.07	0.13	0.49	0.621	0.959
Vas	EN_L6_IT_1	ETFBKMT	-0.11	0.15	-0.76	0.448	0.89
Vas	IN_ADARB2	ETFBKMT	0.04	0.13	0.29	0.769	0.976
Vas	IN_LAMP5_RELN	ETFBKMT	-0.12	0.13	-0.90	0.368	0.888
Vas	IN_PVALB	ETFBKMT	-0.07	0.10	-0.69	0.493	0.894
Vas	IN_SST	ETFBKMT	-0.19	0.11	-1.72	0.0858	0.847
Vas	IN_VIP	ETFBKMT	-0.09	0.09	-1.05	0.292	0.741
Vas	Micro	ETFBKMT	-0.07	0.12	-0.62	0.533	0.889
Vas	OPC	ETFBKMT	-0.15	0.11	-1.43	0.153	0.986
Vas	Oligo	ETFBKMT	-0.10	0.06	-1.73	0.0829	0.5
Vas	Astro	ETFDH	-0.08	0.05	-1.57	0.117	0.585
Vas	EN_L2_3_IT	ETFDH	-0.10	0.06	-1.86	0.0623	0.399
Vas	EN_L3_5_IT_1	ETFDH	-0.08	0.07	-1.16	0.245	0.755
Vas	EN_L3_5_IT_2	ETFDH	-0.08	0.06	-1.27	0.203	0.623
Vas	EN_L3_5_IT_3	ETFDH	-0.09	0.06	-1.57	0.117	0.412
Vas	EN_L5_6_NP	ETFDH	-0.22	0.09	-2.45	0.0144	0.745
Vas	EN_L5_ET	ETFDH	0.34	0.36	0.95	0.343	0.971
Vas	EN_L6B	ETFDH	-0.20	0.09	-2.26	0.0237	0.475
Vas	EN_L6_CT	ETFDH	-0.10	0.08	-1.27	0.204	0.827
Vas	EN_L6_IT_1	ETFDH	-0.21	0.09	-2.39	0.017	0.482
Vas	EN_L6_IT_2	ETFDH	-0.07	0.09	-0.76	0.45	0.964
Vas	Endo	ETFDH	0.12	0.44	0.27	0.785	0.996
Vas	IN_ADARB2	ETFDH	-0.19	0.07	-2.62	0.0088	0.518
Vas	IN_LAMP5_LHX6	ETFDH	-0.15	0.08	-1.93	0.0531	0.544
Vas	IN_LAMP5_RELN	ETFDH	-0.10	0.08	-1.27	0.206	0.824
Vas	IN_PVALB	ETFDH	-0.10	0.05	-1.88	0.0599	0.621
Vas	IN_PVALB_CHC	ETFDH	-0.11	0.07	-1.45	0.146	0.852
Vas	IN_SST	ETFDH	-0.17	0.07	-2.50	0.0125	0.799
Vas	IN_VIP	ETFDH	-0.04	0.06	-0.75	0.454	0.832
Vas	Micro	ETFDH	-0.13	0.09	-1.44	0.149	0.667
Vas	OPC	ETFDH	-0.07	0.05	-1.28	0.202	0.986
Vas	Oligo	ETFDH	-0.10	0.05	-2.23	0.0261	0.37
Vas	PC	ETFDH	-0.21	0.14	-1.55	0.122	1
Vas	VLMC	ETFDH	-0.43	0.16	-2.63	0.00865	0.606
Vas	Astro	ETFRF1	-0.01	0.05	-0.29	0.77	0.955
Vas	EN_L2_3_IT	ETFRF1	-0.00	0.04	-0.09	0.932	0.982
Vas	EN_L3_5_IT_1	ETFRF1	0.07	0.08	0.97	0.334	0.806
Vas	EN_L3_5_IT_2	ETFRF1	0.01	0.06	0.16	0.87	0.967
Vas	EN_L3_5_IT_3	ETFRF1	0.00	0.06	0.06	0.949	0.983
Vas	EN_L5_6_NP	ETFRF1	-0.05	0.09	-0.51	0.607	0.965
Vas	EN_L5_ET	ETFRF1	0.57	0.47	1.22	0.223	0.963
Vas	EN_L6B	ETFRF1	0.03	0.10	0.30	0.761	0.966
Vas	EN_L6_CT	ETFRF1	0.07	0.08	0.85	0.398	0.912
Vas	EN_L6_IT_1	ETFRF1	-0.00	0.09	-0.05	0.963	0.992
Vas	EN_L6_IT_2	ETFRF1	-0.12	0.10	-1.21	0.226	0.929
Vas	Endo	ETFRF1	-0.03	0.36	-0.07	0.941	0.997
Vas	IN_ADARB2	ETFRF1	0.08	0.09	0.87	0.385	0.898
Vas	IN_LAMP5_LHX6	ETFRF1	0.11	0.10	1.08	0.279	0.815
Vas	IN_LAMP5_RELN	ETFRF1	-0.06	0.07	-0.78	0.435	0.908
Vas	IN_PVALB	ETFRF1	0.02	0.06	0.33	0.738	0.958
Vas	IN_PVALB_CHC	ETFRF1	-0.03	0.09	-0.37	0.714	0.98
Vas	IN_SST	ETFRF1	0.08	0.07	1.05	0.295	0.928
Vas	IN_VIP	ETFRF1	0.03	0.06	0.47	0.64	0.907
Vas	Micro	ETFRF1	-0.20	0.09	-2.32	0.0203	0.349
Vas	OPC	ETFRF1	-0.01	0.06	-0.20	0.842	0.999
Vas	Oligo	ETFRF1	0.01	0.04	0.16	0.873	0.966
Vas	Astro	ETHE1	-0.07	0.11	-0.66	0.509	0.866
Vas	EN_L2_3_IT	ETHE1	-0.01	0.07	-0.08	0.936	0.982
Vas	EN_L3_5_IT_1	ETHE1	-0.02	0.13	-0.12	0.905	0.985
Vas	EN_L3_5_IT_2	ETHE1	-0.05	0.09	-0.53	0.593	0.879
Vas	EN_L3_5_IT_3	ETHE1	-0.07	0.09	-0.72	0.472	0.766
Vas	EN_L5_6_NP	ETHE1	-0.34	0.44	-0.78	0.437	0.948
Vas	EN_L6B	ETHE1	-0.61	0.48	-1.26	0.207	0.773
Vas	EN_L6_CT	ETHE1	-0.11	0.14	-0.82	0.412	0.916
Vas	EN_L6_IT_1	ETHE1	0.06	0.13	0.43	0.665	0.946
Vas	EN_L6_IT_2	ETHE1	0.11	0.16	0.72	0.474	0.967
Vas	IN_ADARB2	ETHE1	-0.09	0.12	-0.71	0.48	0.92
Vas	IN_LAMP5_RELN	ETHE1	0.02	0.12	0.15	0.882	0.993
Vas	IN_PVALB	ETHE1	-0.03	0.10	-0.26	0.792	0.968
Vas	IN_SST	ETHE1	0.01	0.10	0.11	0.911	0.994
Vas	IN_VIP	ETHE1	0.10	0.09	1.15	0.25	0.712
Vas	Micro	ETHE1	0.03	0.12	0.27	0.786	0.957
Vas	OPC	ETHE1	0.09	0.11	0.83	0.407	0.986
Vas	Oligo	ETHE1	0.11	0.06	1.76	0.0783	0.494
Vas	Adaptive	ETNK1	0.20	0.19	1.05	0.294	0.774
Vas	Astro	ETNK1	-0.06	0.04	-1.25	0.211	0.688
Vas	EN_L2_3_IT	ETNK1	0.08	0.04	2.40	0.0166	0.251
Vas	EN_L3_5_IT_1	ETNK1	0.10	0.05	2.09	0.0363	0.46
Vas	EN_L3_5_IT_2	ETNK1	0.08	0.04	1.87	0.0618	0.423
Vas	EN_L3_5_IT_3	ETNK1	0.08	0.04	1.97	0.0485	0.276
Vas	EN_L5_6_NP	ETNK1	0.10	0.06	1.61	0.108	0.897
Vas	EN_L5_ET	ETNK1	0.20	0.30	0.67	0.504	0.984
Vas	EN_L6B	ETNK1	0.07	0.06	1.16	0.245	0.8
Vas	EN_L6_CT	ETNK1	0.05	0.05	1.01	0.311	0.881
Vas	EN_L6_IT_1	ETNK1	0.11	0.06	1.78	0.0753	0.653
Vas	EN_L6_IT_2	ETNK1	0.06	0.06	0.88	0.376	0.95
Vas	Endo	ETNK1	0.00	0.10	0.00	0.997	0.999
Vas	IN_ADARB2	ETNK1	0.08	0.04	1.73	0.0835	0.736
Vas	IN_LAMP5_LHX6	ETNK1	0.06	0.06	1.11	0.267	0.815
Vas	IN_LAMP5_RELN	ETNK1	0.04	0.05	0.84	0.402	0.897
Vas	IN_PVALB	ETNK1	0.05	0.04	1.16	0.245	0.797
Vas	IN_PVALB_CHC	ETNK1	0.06	0.06	1.08	0.282	0.907
Vas	IN_SST	ETNK1	0.04	0.05	0.92	0.36	0.937
Vas	IN_VIP	ETNK1	0.05	0.04	1.40	0.161	0.635
Vas	Micro	ETNK1	-0.06	0.05	-1.23	0.217	0.731
Vas	OPC	ETNK1	0.02	0.05	0.46	0.644	0.996
Vas	Oligo	ETNK1	-0.01	0.03	-0.29	0.773	0.939
Vas	PC	ETNK1	-0.02	0.09	-0.26	0.797	1
Vas	PVM	ETNK1	-0.09	0.14	-0.62	0.537	0.95
Vas	SMC	ETNK1	0.31	0.24	1.29	0.198	0.729
Vas	VLMC	ETNK1	0.01	0.11	0.12	0.901	0.998
Vas	Astro	ETNK2	0.04	0.09	0.47	0.641	0.919
Vas	EN_L2_3_IT	ETNK2	-0.08	0.08	-0.94	0.346	0.721
Vas	EN_L3_5_IT_1	ETNK2	-0.04	0.11	-0.31	0.754	0.957
Vas	EN_L3_5_IT_2	ETNK2	0.06	0.13	0.43	0.664	0.906
Vas	EN_L3_5_IT_3	ETNK2	-0.03	0.12	-0.22	0.827	0.941
Vas	IN_ADARB2	ETNK2	-0.09	0.11	-0.85	0.398	0.904
Vas	IN_LAMP5_RELN	ETNK2	-0.18	0.11	-1.64	0.101	0.765
Vas	IN_SST	ETNK2	0.02	0.10	0.21	0.831	0.99
Vas	IN_VIP	ETNK2	0.01	0.08	0.06	0.951	0.99
Vas	OPC	ETNK2	-0.10	0.09	-1.06	0.29	0.986
Vas	Oligo	ETNK2	0.23	0.14	1.68	0.0938	0.513
Vas	Astro	ETNPPL	-0.15	0.10	-1.48	0.139	0.614
Vas	EN_L2_3_IT	ETNPPL	0.09	0.12	0.77	0.44	0.78
Vas	IN_PVALB	ETNPPL	0.50	0.47	1.08	0.281	0.817
Vas	IN_VIP	ETNPPL	-0.03	0.14	-0.22	0.828	0.96
Vas	OPC	ETNPPL	0.14	0.16	0.85	0.396	0.986
Vas	Oligo	ETNPPL	0.04	0.12	0.37	0.712	0.921
Vas	Adaptive	ETS1	0.28	0.17	1.60	0.109	0.67
Vas	Astro	ETS1	-0.15	0.11	-1.41	0.16	0.638
Vas	EN_L2_3_IT	ETS1	-0.01	0.10	-0.13	0.898	0.974
Vas	EN_L3_5_IT_2	ETS1	-0.46	0.17	-2.80	0.00517	0.158
Vas	Endo	ETS1	0.11	0.12	0.90	0.366	0.996
Vas	IN_LAMP5_LHX6	ETS1	-0.01	0.12	-0.10	0.923	0.987
Vas	IN_LAMP5_RELN	ETS1	-0.08	0.17	-0.48	0.632	0.955
Vas	IN_PVALB	ETS1	-0.08	0.10	-0.81	0.419	0.875
Vas	IN_SST	ETS1	-0.15	0.18	-0.86	0.391	0.94
Vas	IN_VIP	ETS1	-0.01	0.10	-0.13	0.894	0.979
Vas	Micro	ETS1	-0.10	0.13	-0.75	0.456	0.862
Vas	OPC	ETS1	0.04	0.06	0.62	0.538	0.988
Vas	Oligo	ETS1	-0.12	0.09	-1.27	0.205	0.654
Vas	PC	ETS1	0.02	0.10	0.21	0.83	1
Vas	SMC	ETS1	-1.05	0.83	-1.26	0.206	0.736
Vas	VLMC	ETS1	0.32	0.19	1.74	0.0824	0.778
Vas	Astro	ETS2	0.04	0.09	0.42	0.673	0.928
Vas	EN_L2_3_IT	ETS2	-0.13	0.07	-1.78	0.075	0.426
Vas	EN_L3_5_IT_1	ETS2	0.00	0.09	0.02	0.98	0.996
Vas	EN_L3_5_IT_2	ETS2	-0.21	0.09	-2.44	0.0149	0.248
Vas	EN_L3_5_IT_3	ETS2	-0.08	0.07	-1.11	0.267	0.602
Vas	EN_L5_6_NP	ETS2	0.08	0.10	0.85	0.395	0.948
Vas	EN_L5_ET	ETS2	0.04	0.35	0.10	0.918	0.999
Vas	EN_L6B	ETS2	0.11	0.12	0.91	0.363	0.851
Vas	EN_L6_CT	ETS2	-0.09	0.15	-0.59	0.556	0.942
Vas	EN_L6_IT_1	ETS2	-0.16	0.11	-1.47	0.141	0.74
Vas	EN_L6_IT_2	ETS2	0.10	0.13	0.80	0.421	0.962
Vas	Endo	ETS2	0.23	0.12	1.90	0.057	0.985
Vas	IN_ADARB2	ETS2	0.32	0.14	2.33	0.0197	0.583
Vas	IN_LAMP5_LHX6	ETS2	0.14	0.13	1.05	0.294	0.818
Vas	IN_PVALB	ETS2	0.07	0.07	1.01	0.315	0.831
Vas	IN_SST	ETS2	0.07	0.09	0.78	0.438	0.953
Vas	IN_VIP	ETS2	-0.03	0.09	-0.31	0.759	0.945
Vas	Micro	ETS2	-0.01	0.12	-0.09	0.927	0.988
Vas	OPC	ETS2	0.07	0.11	0.64	0.519	0.988
Vas	Oligo	ETS2	0.01	0.10	0.09	0.925	0.982
Vas	PC	ETS2	0.03	0.61	0.05	0.961	1
Vas	PVM	ETS2	0.13	0.21	0.60	0.548	0.951
Vas	SMC	ETS2	-1.27	0.82	-1.54	0.123	0.636
Vas	Astro	ETV1	0.13	0.07	1.72	0.0857	0.525
Vas	EN_L2_3_IT	ETV1	-0.29	0.16	-1.82	0.069	0.411
Vas	EN_L3_5_IT_2	ETV1	-0.55	0.21	-2.65	0.00811	0.189
Vas	EN_L3_5_IT_3	ETV1	-0.44	0.17	-2.52	0.0118	0.143
Vas	EN_L5_6_NP	ETV1	-0.22	0.12	-1.80	0.0724	0.89
Vas	EN_L5_ET	ETV1	-0.51	0.50	-1.01	0.312	0.965
Vas	EN_L6B	ETV1	-0.10	0.18	-0.54	0.588	0.934
Vas	EN_L6_CT	ETV1	-0.35	0.21	-1.72	0.0856	0.703
Vas	EN_L6_IT_1	ETV1	-0.32	0.26	-1.23	0.218	0.796
Vas	EN_L6_IT_2	ETV1	-0.14	0.28	-0.52	0.606	0.972
Vas	IN_ADARB2	ETV1	-0.36	0.19	-1.92	0.0549	0.675
Vas	IN_LAMP5_LHX6	ETV1	-0.08	0.16	-0.51	0.608	0.93
Vas	IN_LAMP5_RELN	ETV1	-0.13	0.11	-1.23	0.22	0.833
Vas	IN_PVALB	ETV1	-0.12	0.16	-0.78	0.437	0.878
Vas	IN_PVALB_CHC	ETV1	-0.16	0.24	-0.68	0.497	0.956
Vas	IN_SST	ETV1	0.10	0.20	0.51	0.608	0.972
Vas	IN_VIP	ETV1	-0.04	0.13	-0.31	0.757	0.945
Vas	Micro	ETV1	-0.08	0.15	-0.53	0.599	0.91
Vas	OPC	ETV1	0.08	0.05	1.54	0.124	0.986
Vas	Oligo	ETV1	0.03	0.10	0.34	0.731	0.927
Vas	PC	ETV1	-0.14	0.16	-0.91	0.364	1
Vas	VLMC	ETV1	-0.42	0.22	-1.95	0.0515	0.758
Vas	Astro	ETV3	-0.16	0.07	-2.31	0.021	0.332
Vas	EN_L2_3_IT	ETV3	-0.09	0.05	-1.74	0.0812	0.436
Vas	EN_L3_5_IT_1	ETV3	-0.10	0.11	-0.94	0.347	0.817
Vas	EN_L3_5_IT_2	ETV3	-0.06	0.07	-0.77	0.44	0.809
Vas	EN_L3_5_IT_3	ETV3	-0.09	0.07	-1.23	0.217	0.548
Vas	EN_L5_6_NP	ETV3	-0.24	0.39	-0.61	0.545	0.957
Vas	EN_L6B	ETV3	0.11	0.15	0.72	0.469	0.895
Vas	EN_L6_CT	ETV3	0.11	0.14	0.83	0.404	0.914
Vas	EN_L6_IT_1	ETV3	-0.23	0.13	-1.73	0.0839	0.678
Vas	EN_L6_IT_2	ETV3	0.09	0.15	0.61	0.539	0.967
Vas	IN_ADARB2	ETV3	-0.21	0.13	-1.58	0.113	0.763
Vas	IN_LAMP5_RELN	ETV3	-0.04	0.12	-0.30	0.765	0.974
Vas	IN_PVALB	ETV3	-0.05	0.09	-0.54	0.591	0.916
Vas	IN_SST	ETV3	0.10	0.11	0.92	0.358	0.936
Vas	IN_VIP	ETV3	-0.09	0.08	-1.20	0.23	0.699
Vas	Micro	ETV3	-0.05	0.10	-0.50	0.616	0.914
Vas	OPC	ETV3	-0.10	0.10	-0.97	0.331	0.986
Vas	Oligo	ETV3	0.09	0.06	1.49	0.136	0.578
Vas	Astro	ETV4	0.13	0.09	1.49	0.136	0.61
Vas	EN_L2_3_IT	ETV4	-0.09	0.08	-1.06	0.287	0.68
Vas	EN_L3_5_IT_1	ETV4	-0.18	0.12	-1.50	0.134	0.646
Vas	EN_L3_5_IT_2	ETV4	-0.05	0.09	-0.55	0.585	0.875
Vas	EN_L3_5_IT_3	ETV4	-0.14	0.09	-1.55	0.121	0.417
Vas	EN_L5_6_NP	ETV4	0.28	0.43	0.65	0.516	0.956
Vas	EN_L6B	ETV4	0.16	0.16	0.99	0.322	0.837
Vas	EN_L6_CT	ETV4	-0.19	0.14	-1.36	0.172	0.809
Vas	EN_L6_IT_1	ETV4	-0.13	0.13	-1.00	0.316	0.844
Vas	EN_L6_IT_2	ETV4	-0.20	0.18	-1.09	0.275	0.946
Vas	IN_ADARB2	ETV4	0.12	0.15	0.80	0.425	0.91
Vas	IN_LAMP5_RELN	ETV4	-0.17	0.13	-1.36	0.175	0.811
Vas	IN_PVALB	ETV4	-0.04	0.09	-0.48	0.634	0.928
Vas	IN_SST	ETV4	-0.07	0.12	-0.62	0.536	0.967
Vas	IN_VIP	ETV4	-0.13	0.11	-1.18	0.237	0.703
Vas	OPC	ETV4	-0.10	0.11	-0.91	0.364	0.986
Vas	Oligo	ETV4	-0.06	0.07	-0.79	0.431	0.806
Vas	Astro	ETV5	0.06	0.12	0.52	0.602	0.903
Vas	EN_L2_3_IT	ETV5	-0.09	0.14	-0.67	0.506	0.816
Vas	EN_L3_5_IT_1	ETV5	-0.47	0.19	-2.49	0.0126	0.362
Vas	EN_L3_5_IT_2	ETV5	-0.63	0.23	-2.72	0.00648	0.173
Vas	EN_L3_5_IT_3	ETV5	-0.45	0.20	-2.26	0.024	0.199
Vas	EN_L5_6_NP	ETV5	-0.40	0.19	-2.13	0.0331	0.794
Vas	EN_L5_ET	ETV5	-1.18	0.30	-3.88	0.000102	0.0353
Vas	EN_L6B	ETV5	-0.73	0.27	-2.77	0.00563	0.341
Vas	EN_L6_CT	ETV5	-0.46	0.16	-2.84	0.00446	0.315
Vas	EN_L6_IT_1	ETV5	-0.09	0.22	-0.40	0.687	0.951
Vas	EN_L6_IT_2	ETV5	-0.12	0.28	-0.43	0.664	0.972
Vas	IN_PVALB	ETV5	-0.35	0.29	-1.19	0.236	0.792
Vas	IN_SST	ETV5	-0.05	0.26	-0.18	0.854	0.991
Vas	IN_VIP	ETV5	-0.37	0.23	-1.60	0.11	0.585
Vas	Micro	ETV5	0.09	0.10	0.88	0.381	0.831
Vas	OPC	ETV5	-0.06	0.07	-0.88	0.378	0.986
Vas	Oligo	ETV5	0.44	0.15	2.89	0.00384	0.242
Vas	PVM	ETV5	-0.12	0.23	-0.52	0.604	0.952
Vas	Adaptive	ETV6	-0.37	0.24	-1.55	0.122	0.681
Vas	Astro	ETV6	-0.09	0.11	-0.85	0.395	0.809
Vas	EN_L2_3_IT	ETV6	-0.07	0.06	-1.30	0.194	0.59
Vas	EN_L3_5_IT_1	ETV6	-0.11	0.07	-1.56	0.119	0.624
Vas	EN_L3_5_IT_2	ETV6	0.02	0.07	0.30	0.767	0.938
Vas	EN_L3_5_IT_3	ETV6	0.01	0.06	0.21	0.83	0.941
Vas	EN_L5_6_NP	ETV6	-0.12	0.09	-1.34	0.179	0.922
Vas	EN_L5_ET	ETV6	0.40	0.31	1.29	0.197	0.963
Vas	EN_L6B	ETV6	0.01	0.09	0.13	0.896	0.988
Vas	EN_L6_CT	ETV6	-0.02	0.09	-0.22	0.827	0.981
Vas	EN_L6_IT_1	ETV6	-0.01	0.06	-0.11	0.909	0.988
Vas	EN_L6_IT_2	ETV6	-0.11	0.17	-0.62	0.532	0.967
Vas	Endo	ETV6	0.07	0.11	0.66	0.508	0.996
Vas	IN_ADARB2	ETV6	0.02	0.08	0.29	0.769	0.976
Vas	IN_LAMP5_LHX6	ETV6	0.08	0.10	0.82	0.409	0.872
Vas	IN_LAMP5_RELN	ETV6	0.05	0.08	0.64	0.525	0.931
Vas	IN_PVALB	ETV6	0.04	0.04	1.04	0.299	0.825
Vas	IN_PVALB_CHC	ETV6	-0.06	0.08	-0.80	0.426	0.946
Vas	IN_SST	ETV6	0.01	0.07	0.21	0.831	0.99
Vas	IN_VIP	ETV6	-0.04	0.07	-0.50	0.62	0.901
Vas	Micro	ETV6	-0.08	0.07	-1.14	0.254	0.756
Vas	OPC	ETV6	0.02	0.06	0.27	0.787	0.999
Vas	Oligo	ETV6	-0.03	0.06	-0.56	0.573	0.869
Vas	PC	ETV6	0.18	0.12	1.46	0.144	1
Vas	PVM	ETV6	0.05	0.12	0.43	0.665	0.958
Vas	SMC	ETV6	-0.25	0.28	-0.89	0.373	0.849
Vas	VLMC	ETV6	0.28	0.20	1.43	0.152	0.824
Vas	EN_L2_3_IT	ETV7	0.20	0.19	1.02	0.309	0.696
Vas	EN_L3_5_IT_2	ETV7	-0.30	0.29	-1.04	0.298	0.712
Vas	Astro	EVA1A	-0.07	0.10	-0.63	0.529	0.875
Vas	EN_L2_3_IT	EVA1A	-0.01	0.11	-0.12	0.906	0.976
Vas	EN_L3_5_IT_2	EVA1A	-0.15	0.14	-1.04	0.299	0.712
Vas	EN_L3_5_IT_3	EVA1A	0.20	0.14	1.39	0.163	0.481
Vas	EN_L6_IT_1	EVA1A	0.55	0.56	0.98	0.329	0.844
Vas	IN_PVALB	EVA1A	-0.01	0.15	-0.09	0.929	0.991
Vas	OPC	EVA1A	-0.16	0.16	-1.01	0.312	0.986
Vas	Oligo	EVA1A	0.04	0.12	0.31	0.755	0.934
Vas	Astro	EVA1B	0.56	0.48	1.17	0.242	0.714
Vas	PC	EVA1B	-0.42	0.45	-0.93	0.351	1
Vas	Adaptive	EVA1C	0.57	0.27	2.08	0.0379	0.648
Vas	Astro	EVA1C	0.11	0.08	1.37	0.172	0.653
Vas	EN_L2_3_IT	EVA1C	-0.07	0.05	-1.58	0.114	0.491
Vas	EN_L3_5_IT_1	EVA1C	-0.11	0.07	-1.54	0.125	0.63
Vas	EN_L3_5_IT_2	EVA1C	-0.11	0.06	-1.84	0.0651	0.432
Vas	EN_L3_5_IT_3	EVA1C	-0.06	0.06	-0.99	0.323	0.651
Vas	EN_L5_6_NP	EVA1C	-0.06	0.08	-0.76	0.446	0.948
Vas	EN_L5_ET	EVA1C	-0.10	0.41	-0.25	0.803	0.993
Vas	EN_L6B	EVA1C	-0.19	0.10	-1.91	0.0555	0.6
Vas	EN_L6_CT	EVA1C	-0.17	0.08	-2.21	0.0271	0.541
Vas	EN_L6_IT_1	EVA1C	-0.04	0.08	-0.45	0.653	0.944
Vas	EN_L6_IT_2	EVA1C	0.02	0.09	0.27	0.787	0.982
Vas	Endo	EVA1C	-0.12	0.12	-1.02	0.309	0.996
Vas	IN_ADARB2	EVA1C	-0.09	0.07	-1.28	0.199	0.814
Vas	IN_LAMP5_LHX6	EVA1C	-0.09	0.08	-1.22	0.222	0.785
Vas	IN_LAMP5_RELN	EVA1C	-0.02	0.07	-0.23	0.817	0.982
Vas	IN_PVALB	EVA1C	-0.11	0.05	-1.98	0.0475	0.588
Vas	IN_PVALB_CHC	EVA1C	-0.09	0.08	-1.21	0.228	0.883
Vas	IN_SST	EVA1C	-0.11	0.06	-2.05	0.0408	0.824
Vas	IN_VIP	EVA1C	-0.08	0.05	-1.62	0.104	0.577
Vas	Micro	EVA1C	0.16	0.12	1.35	0.176	0.691
Vas	OPC	EVA1C	0.02	0.07	0.24	0.81	0.999
Vas	Oligo	EVA1C	-0.00	0.06	-0.04	0.972	0.994
Vas	PC	EVA1C	-0.21	0.10	-2.11	0.0352	1
Vas	SMC	EVA1C	0.16	0.29	0.55	0.582	0.922
Vas	VLMC	EVA1C	0.12	0.19	0.62	0.537	0.936
Vas	Astro	EVC	0.03	0.05	0.66	0.508	0.865
Vas	EN_L2_3_IT	EVC	-0.31	0.16	-1.96	0.0496	0.371
Vas	EN_L3_5_IT_2	EVC	-0.26	0.18	-1.46	0.144	0.56
Vas	EN_L3_5_IT_3	EVC	-0.43	0.16	-2.64	0.00825	0.121
Vas	EN_L6_IT_1	EVC	-0.94	0.52	-1.82	0.0682	0.648
Vas	EN_L6_IT_2	EVC	0.11	0.49	0.22	0.823	0.984
Vas	IN_PVALB	EVC	-0.12	0.16	-0.74	0.459	0.883
Vas	IN_VIP	EVC	-0.46	0.17	-2.70	0.00686	0.307
Vas	OPC	EVC	-0.31	0.19	-1.67	0.094	0.986
Vas	Oligo	EVC	-0.28	0.14	-2.00	0.0459	0.425
Vas	VLMC	EVC	-0.02	0.40	-0.05	0.962	0.999
Vas	Astro	EVC2	0.09	0.08	1.17	0.241	0.714
Vas	EN_L2_3_IT	EVC2	0.10	0.14	0.71	0.481	0.803
Vas	PC	EVC2	0.32	0.46	0.70	0.483	1
Vas	VLMC	EVC2	-0.00	0.17	-0.02	0.982	0.999
Vas	Astro	EVI2A	0.15	0.13	1.17	0.243	0.714
Vas	EN_L2_3_IT	EVI2A	-0.02	0.13	-0.14	0.89	0.973
Vas	Micro	EVI2A	0.13	0.13	1.04	0.298	0.784
Vas	OPC	EVI2A	-0.31	0.16	-1.88	0.0599	0.986
Vas	Oligo	EVI2A	0.05	0.07	0.65	0.519	0.845
Vas	Micro	EVI2B	0.10	0.12	0.81	0.416	0.847
Vas	Oligo	EVI2B	0.07	0.07	0.96	0.338	0.753
Vas	Astro	EVI5	-0.01	0.04	-0.29	0.772	0.955
Vas	EN_L2_3_IT	EVI5	0.05	0.03	1.44	0.15	0.54
Vas	EN_L3_5_IT_1	EVI5	0.10	0.06	1.75	0.0809	0.57
Vas	EN_L3_5_IT_2	EVI5	0.02	0.04	0.60	0.547	0.856
Vas	EN_L3_5_IT_3	EVI5	0.04	0.04	1.01	0.313	0.643
Vas	EN_L5_6_NP	EVI5	0.05	0.05	1.07	0.285	0.93
Vas	EN_L5_ET	EVI5	0.34	0.23	1.48	0.14	0.941
Vas	EN_L6B	EVI5	0.09	0.07	1.22	0.221	0.786
Vas	EN_L6_CT	EVI5	0.05	0.05	0.91	0.362	0.902
Vas	EN_L6_IT_1	EVI5	0.06	0.07	0.98	0.325	0.844
Vas	EN_L6_IT_2	EVI5	0.18	0.07	2.37	0.018	0.815
Vas	Endo	EVI5	0.09	0.11	0.85	0.394	0.996
Vas	IN_ADARB2	EVI5	0.05	0.05	1.06	0.288	0.859
Vas	IN_LAMP5_LHX6	EVI5	0.12	0.06	2.11	0.0349	0.491
Vas	IN_LAMP5_RELN	EVI5	0.09	0.05	1.87	0.0614	0.759
Vas	IN_PVALB	EVI5	0.03	0.03	0.80	0.421	0.875
Vas	IN_PVALB_CHC	EVI5	0.03	0.05	0.68	0.496	0.956
Vas	IN_SST	EVI5	0.01	0.04	0.23	0.816	0.99
Vas	IN_VIP	EVI5	0.01	0.03	0.47	0.639	0.907
Vas	Micro	EVI5	0.04	0.04	1.02	0.31	0.791
Vas	OPC	EVI5	-0.00	0.04	-0.09	0.925	0.999
Vas	Oligo	EVI5	-0.08	0.04	-2.23	0.0256	0.37
Vas	PC	EVI5	0.07	0.09	0.77	0.443	1
Vas	PVM	EVI5	0.06	0.13	0.47	0.637	0.952
Vas	SMC	EVI5	-0.17	0.21	-0.79	0.429	0.861
Vas	VLMC	EVI5	0.05	0.11	0.47	0.639	0.963
Vas	Astro	EVI5L	0.06	0.06	1.08	0.281	0.746
Vas	EN_L2_3_IT	EVI5L	-0.04	0.04	-0.90	0.37	0.738
Vas	EN_L3_5_IT_1	EVI5L	-0.11	0.08	-1.44	0.15	0.666
Vas	EN_L3_5_IT_2	EVI5L	-0.10	0.06	-1.61	0.107	0.507
Vas	EN_L3_5_IT_3	EVI5L	-0.03	0.06	-0.54	0.59	0.835
Vas	EN_L5_6_NP	EVI5L	-0.08	0.10	-0.82	0.412	0.948
Vas	EN_L5_ET	EVI5L	0.16	0.54	0.30	0.766	0.993
Vas	EN_L6B	EVI5L	-0.04	0.09	-0.41	0.68	0.952
Vas	EN_L6_CT	EVI5L	-0.07	0.08	-0.84	0.398	0.912
Vas	EN_L6_IT_1	EVI5L	-0.04	0.07	-0.57	0.567	0.926
Vas	EN_L6_IT_2	EVI5L	0.06	0.13	0.44	0.658	0.972
Vas	IN_ADARB2	EVI5L	-0.01	0.09	-0.13	0.894	0.986
Vas	IN_LAMP5_LHX6	EVI5L	-0.17	0.09	-1.82	0.0686	0.596
Vas	IN_LAMP5_RELN	EVI5L	0.05	0.08	0.61	0.54	0.935
Vas	IN_PVALB	EVI5L	0.05	0.06	0.81	0.418	0.875
Vas	IN_PVALB_CHC	EVI5L	0.03	0.11	0.31	0.758	0.987
Vas	IN_SST	EVI5L	-0.02	0.07	-0.29	0.775	0.986
Vas	IN_VIP	EVI5L	0.01	0.05	0.18	0.859	0.968
Vas	Micro	EVI5L	-0.13	0.10	-1.33	0.184	0.697
Vas	OPC	EVI5L	-0.06	0.06	-0.95	0.343	0.986
Vas	Oligo	EVI5L	-0.01	0.04	-0.35	0.727	0.926
Vas	Adaptive	EVL	0.04	0.19	0.18	0.856	0.972
Vas	Astro	EVL	-0.10	0.05	-1.87	0.0612	0.478
Vas	EN_L2_3_IT	EVL	-0.02	0.03	-0.62	0.533	0.83
Vas	EN_L3_5_IT_1	EVL	0.03	0.04	0.57	0.571	0.908
Vas	EN_L3_5_IT_2	EVL	-0.03	0.04	-0.88	0.381	0.773
Vas	EN_L3_5_IT_3	EVL	-0.04	0.04	-1.14	0.252	0.588
Vas	EN_L5_6_NP	EVL	0.02	0.05	0.39	0.693	0.97
Vas	EN_L5_ET	EVL	-0.17	0.25	-0.68	0.498	0.984
Vas	EN_L6B	EVL	-0.00	0.06	-0.06	0.955	0.992
Vas	EN_L6_CT	EVL	-0.03	0.05	-0.57	0.571	0.946
Vas	EN_L6_IT_1	EVL	-0.05	0.06	-0.91	0.361	0.857
Vas	EN_L6_IT_2	EVL	0.02	0.07	0.26	0.796	0.984
Vas	Endo	EVL	-0.05	0.12	-0.37	0.708	0.996
Vas	IN_ADARB2	EVL	0.05	0.04	1.14	0.253	0.845
Vas	IN_LAMP5_LHX6	EVL	0.02	0.05	0.47	0.641	0.937
Vas	IN_LAMP5_RELN	EVL	0.07	0.04	1.58	0.114	0.767
Vas	IN_PVALB	EVL	0.03	0.04	0.76	0.447	0.879
Vas	IN_PVALB_CHC	EVL	-0.02	0.05	-0.44	0.657	0.974
Vas	IN_SST	EVL	0.03	0.04	0.75	0.452	0.957
Vas	IN_VIP	EVL	0.04	0.03	1.08	0.282	0.733
Vas	Micro	EVL	-0.10	0.06	-1.76	0.0791	0.555
Vas	OPC	EVL	0.05	0.04	1.31	0.189	0.986
Vas	Oligo	EVL	-0.02	0.04	-0.67	0.506	0.841
Vas	PC	EVL	-0.17	0.12	-1.45	0.147	1
Vas	PVM	EVL	-0.29	0.17	-1.73	0.0834	0.806
Vas	SMC	EVL	-0.70	0.80	-0.87	0.384	0.849
Vas	VLMC	EVL	0.08	0.15	0.51	0.611	0.956
Vas	Oligo	EVPL	-0.13	0.15	-0.91	0.361	0.767
Vas	Astro	EWSR1	0.03	0.04	0.85	0.397	0.809
Vas	EN_L2_3_IT	EWSR1	0.08	0.03	2.41	0.0158	0.245
Vas	EN_L3_5_IT_1	EWSR1	0.09	0.05	1.77	0.0768	0.564
Vas	EN_L3_5_IT_2	EWSR1	0.07	0.04	1.67	0.0957	0.492
Vas	EN_L3_5_IT_3	EWSR1	0.09	0.04	2.17	0.03	0.222
Vas	EN_L5_6_NP	EWSR1	-0.02	0.07	-0.27	0.789	0.983
Vas	EN_L5_ET	EWSR1	0.19	0.33	0.59	0.557	0.984
Vas	EN_L6B	EWSR1	0.06	0.06	0.87	0.387	0.867
Vas	EN_L6_CT	EWSR1	0.04	0.06	0.69	0.488	0.932
Vas	EN_L6_IT_1	EWSR1	0.10	0.06	1.74	0.0821	0.673
Vas	EN_L6_IT_2	EWSR1	0.10	0.08	1.32	0.186	0.929
Vas	Endo	EWSR1	-0.18	0.10	-1.80	0.0722	0.985
Vas	IN_ADARB2	EWSR1	0.06	0.05	1.34	0.179	0.802
Vas	IN_LAMP5_LHX6	EWSR1	0.06	0.06	0.94	0.35	0.846
Vas	IN_LAMP5_RELN	EWSR1	0.15	0.05	2.84	0.00455	0.598
Vas	IN_PVALB	EWSR1	0.06	0.04	1.42	0.157	0.727
Vas	IN_PVALB_CHC	EWSR1	0.10	0.06	1.76	0.0779	0.787
Vas	IN_SST	EWSR1	0.10	0.05	2.04	0.0409	0.824
Vas	IN_VIP	EWSR1	0.08	0.04	2.20	0.0277	0.404
Vas	Micro	EWSR1	-0.01	0.05	-0.12	0.901	0.984
Vas	OPC	EWSR1	0.05	0.04	1.17	0.243	0.986
Vas	Oligo	EWSR1	0.07	0.03	2.06	0.0391	0.412
Vas	PC	EWSR1	0.06	0.09	0.65	0.516	1
Vas	PVM	EWSR1	-0.07	0.15	-0.48	0.631	0.952
Vas	VLMC	EWSR1	0.02	0.13	0.15	0.881	0.998
Vas	Astro	EXD1	0.07	0.12	0.59	0.553	0.884
Vas	EN_L2_3_IT	EXD1	-0.03	0.11	-0.28	0.78	0.936
Vas	Oligo	EXD1	0.02	0.10	0.20	0.845	0.956
Vas	Astro	EXD2	0.02	0.05	0.45	0.655	0.923
Vas	EN_L2_3_IT	EXD2	0.03	0.03	0.96	0.337	0.715
Vas	EN_L3_5_IT_1	EXD2	0.06	0.05	1.04	0.299	0.787
Vas	EN_L3_5_IT_2	EXD2	0.05	0.05	1.01	0.311	0.723
Vas	EN_L3_5_IT_3	EXD2	0.10	0.04	2.33	0.0196	0.182
Vas	EN_L5_6_NP	EXD2	-0.02	0.08	-0.22	0.823	0.984
Vas	EN_L5_ET	EXD2	0.48	0.39	1.23	0.22	0.963
Vas	EN_L6B	EXD2	0.06	0.08	0.81	0.418	0.875
Vas	EN_L6_CT	EXD2	0.05	0.07	0.71	0.478	0.932
Vas	EN_L6_IT_1	EXD2	0.01	0.06	0.10	0.924	0.988
Vas	EN_L6_IT_2	EXD2	-0.03	0.08	-0.37	0.71	0.977
Vas	IN_ADARB2	EXD2	-0.07	0.07	-0.99	0.321	0.872
Vas	IN_LAMP5_LHX6	EXD2	0.05	0.09	0.61	0.544	0.911
Vas	IN_LAMP5_RELN	EXD2	0.07	0.07	0.97	0.334	0.881
Vas	IN_PVALB	EXD2	0.07	0.04	1.58	0.113	0.683
Vas	IN_PVALB_CHC	EXD2	0.01	0.08	0.18	0.86	0.988
Vas	IN_SST	EXD2	0.07	0.06	1.16	0.247	0.919
Vas	IN_VIP	EXD2	-0.01	0.04	-0.17	0.865	0.97
Vas	Micro	EXD2	0.06	0.09	0.72	0.473	0.867
Vas	OPC	EXD2	0.07	0.05	1.50	0.135	0.986
Vas	Oligo	EXD2	-0.01	0.03	-0.18	0.854	0.959
Vas	PC	EXD2	0.33	0.46	0.72	0.474	1
Vas	Astro	EXD3	-0.01	0.04	-0.33	0.739	0.948
Vas	EN_L2_3_IT	EXD3	-0.04	0.04	-0.97	0.331	0.71
Vas	EN_L3_5_IT_1	EXD3	0.00	0.05	0.00	0.997	0.999
Vas	EN_L3_5_IT_2	EXD3	0.04	0.05	0.78	0.438	0.808
Vas	EN_L3_5_IT_3	EXD3	0.03	0.05	0.64	0.521	0.795
Vas	EN_L5_6_NP	EXD3	-0.11	0.09	-1.21	0.227	0.929
Vas	EN_L5_ET	EXD3	0.64	0.53	1.20	0.231	0.963
Vas	EN_L6B	EXD3	-0.09	0.09	-0.96	0.336	0.841
Vas	EN_L6_CT	EXD3	-0.05	0.07	-0.65	0.513	0.933
Vas	EN_L6_IT_1	EXD3	-0.06	0.07	-0.81	0.42	0.881
Vas	EN_L6_IT_2	EXD3	0.08	0.09	0.96	0.339	0.95
Vas	Endo	EXD3	0.07	0.11	0.65	0.515	0.996
Vas	IN_ADARB2	EXD3	-0.09	0.06	-1.52	0.128	0.783
Vas	IN_LAMP5_LHX6	EXD3	-0.05	0.08	-0.65	0.516	0.906
Vas	IN_LAMP5_RELN	EXD3	0.05	0.08	0.60	0.551	0.94
Vas	IN_PVALB	EXD3	-0.03	0.05	-0.62	0.534	0.903
Vas	IN_PVALB_CHC	EXD3	-0.05	0.09	-0.63	0.527	0.957
Vas	IN_SST	EXD3	-0.07	0.06	-1.29	0.198	0.903
Vas	IN_VIP	EXD3	-0.03	0.04	-0.79	0.431	0.82
Vas	Micro	EXD3	-0.06	0.07	-0.93	0.35	0.816
Vas	OPC	EXD3	-0.14	0.05	-2.83	0.00462	0.986
Vas	Oligo	EXD3	-0.08	0.04	-1.73	0.0836	0.5
Vas	PC	EXD3	0.01	0.59	0.02	0.983	1
Vas	EN_L2_3_IT	EXO1	-0.04	0.11	-0.40	0.691	0.904
Vas	IN_VIP	EXO1	-0.08	0.10	-0.83	0.409	0.812
Vas	Oligo	EXO1	-0.04	0.14	-0.26	0.796	0.943
Vas	Astro	EXO5	-0.02	0.12	-0.20	0.841	0.973
Vas	EN_L2_3_IT	EXO5	-0.06	0.09	-0.72	0.474	0.799
Vas	EN_L3_5_IT_2	EXO5	0.10	0.12	0.81	0.419	0.796
Vas	EN_L3_5_IT_3	EXO5	0.08	0.12	0.73	0.464	0.761
Vas	Oligo	EXO5	0.02	0.10	0.23	0.818	0.952
Vas	Astro	EXOC1	-0.06	0.03	-1.84	0.0664	0.49
Vas	EN_L2_3_IT	EXOC1	-0.03	0.04	-0.73	0.466	0.796
Vas	EN_L3_5_IT_1	EXOC1	-0.01	0.05	-0.21	0.83	0.969
Vas	EN_L3_5_IT_2	EXOC1	-0.01	0.05	-0.16	0.873	0.968
Vas	EN_L3_5_IT_3	EXOC1	-0.02	0.05	-0.37	0.714	0.895
Vas	EN_L5_6_NP	EXOC1	-0.17	0.07	-2.33	0.0197	0.745
Vas	EN_L5_ET	EXOC1	0.11	0.36	0.31	0.754	0.993
Vas	EN_L6B	EXOC1	-0.17	0.07	-2.57	0.0103	0.405
Vas	EN_L6_CT	EXOC1	-0.04	0.06	-0.70	0.487	0.932
Vas	EN_L6_IT_1	EXOC1	-0.08	0.06	-1.23	0.22	0.798
Vas	EN_L6_IT_2	EXOC1	-0.07	0.08	-0.86	0.391	0.954
Vas	Endo	EXOC1	-0.04	0.10	-0.43	0.67	0.996
Vas	IN_ADARB2	EXOC1	-0.06	0.05	-1.07	0.287	0.858
Vas	IN_LAMP5_LHX6	EXOC1	-0.02	0.06	-0.36	0.716	0.954
Vas	IN_LAMP5_RELN	EXOC1	0.05	0.05	0.85	0.393	0.895
Vas	IN_PVALB	EXOC1	-0.04	0.05	-0.97	0.331	0.837
Vas	IN_PVALB_CHC	EXOC1	0.03	0.08	0.37	0.711	0.98
Vas	IN_SST	EXOC1	-0.03	0.06	-0.58	0.562	0.971
Vas	IN_VIP	EXOC1	-0.06	0.04	-1.32	0.188	0.667
Vas	Micro	EXOC1	0.01	0.05	0.13	0.898	0.984
Vas	OPC	EXOC1	0.00	0.04	0.06	0.956	0.999
Vas	Oligo	EXOC1	-0.03	0.03	-0.97	0.333	0.752
Vas	PC	EXOC1	0.01	0.12	0.05	0.959	1
Vas	PVM	EXOC1	-0.09	0.15	-0.59	0.557	0.952
Vas	VLMC	EXOC1	-0.01	0.14	-0.04	0.966	0.999
Vas	Adaptive	EXOC2	0.06	0.21	0.30	0.763	0.956
Vas	Astro	EXOC2	0.08	0.04	2.18	0.0296	0.379
Vas	EN_L2_3_IT	EXOC2	0.09	0.04	2.66	0.00773	0.188
Vas	EN_L3_5_IT_1	EXOC2	0.11	0.05	2.24	0.0248	0.419
Vas	EN_L3_5_IT_2	EXOC2	0.04	0.04	1.07	0.286	0.703
Vas	EN_L3_5_IT_3	EXOC2	0.06	0.04	1.60	0.109	0.399
Vas	EN_L5_6_NP	EXOC2	0.04	0.06	0.71	0.476	0.951
Vas	EN_L5_ET	EXOC2	-0.01	0.31	-0.03	0.973	1
Vas	EN_L6B	EXOC2	0.09	0.06	1.56	0.118	0.714
Vas	EN_L6_CT	EXOC2	-0.01	0.05	-0.16	0.871	0.985
Vas	EN_L6_IT_1	EXOC2	0.18	0.06	2.92	0.00347	0.308
Vas	EN_L6_IT_2	EXOC2	0.03	0.06	0.57	0.571	0.971
Vas	Endo	EXOC2	0.09	0.09	0.99	0.32	0.996
Vas	IN_ADARB2	EXOC2	0.07	0.05	1.48	0.14	0.793
Vas	IN_LAMP5_LHX6	EXOC2	0.04	0.06	0.75	0.456	0.886
Vas	IN_LAMP5_RELN	EXOC2	0.07	0.05	1.26	0.206	0.824
Vas	IN_PVALB	EXOC2	0.07	0.04	1.67	0.0952	0.672
Vas	IN_PVALB_CHC	EXOC2	0.15	0.07	2.20	0.028	0.7
Vas	IN_SST	EXOC2	0.06	0.04	1.50	0.134	0.876
Vas	IN_VIP	EXOC2	0.06	0.04	1.52	0.128	0.607
Vas	Micro	EXOC2	0.10	0.05	2.19	0.0284	0.388
Vas	OPC	EXOC2	0.01	0.03	0.43	0.669	0.996
Vas	Oligo	EXOC2	0.06	0.03	1.95	0.0517	0.434
Vas	PC	EXOC2	0.04	0.11	0.42	0.674	1
Vas	PVM	EXOC2	0.23	0.15	1.50	0.135	0.824
Vas	SMC	EXOC2	-1.28	0.73	-1.75	0.0809	0.585
Vas	VLMC	EXOC2	0.14	0.13	1.09	0.274	0.857
Vas	Astro	EXOC3	-0.03	0.05	-0.55	0.58	0.893
Vas	EN_L2_3_IT	EXOC3	-0.09	0.05	-1.91	0.0567	0.391
Vas	EN_L3_5_IT_1	EXOC3	-0.03	0.06	-0.47	0.637	0.933
Vas	EN_L3_5_IT_2	EXOC3	-0.07	0.05	-1.27	0.205	0.624
Vas	EN_L3_5_IT_3	EXOC3	0.00	0.05	0.07	0.941	0.981
Vas	EN_L5_6_NP	EXOC3	-0.13	0.10	-1.34	0.179	0.922
Vas	EN_L5_ET	EXOC3	0.14	0.42	0.33	0.741	0.993
Vas	EN_L6B	EXOC3	-0.15	0.10	-1.47	0.142	0.73
Vas	EN_L6_CT	EXOC3	-0.12	0.09	-1.32	0.188	0.821
Vas	EN_L6_IT_1	EXOC3	-0.04	0.09	-0.47	0.64	0.94
Vas	EN_L6_IT_2	EXOC3	0.02	0.10	0.20	0.842	0.985
Vas	Endo	EXOC3	-0.27	0.37	-0.74	0.462	0.996
Vas	IN_ADARB2	EXOC3	-0.00	0.08	-0.06	0.95	0.996
Vas	IN_LAMP5_LHX6	EXOC3	0.04	0.10	0.44	0.659	0.941
Vas	IN_LAMP5_RELN	EXOC3	0.05	0.08	0.68	0.5	0.924
Vas	IN_PVALB	EXOC3	-0.03	0.05	-0.63	0.531	0.903
Vas	IN_PVALB_CHC	EXOC3	-0.10	0.10	-1.04	0.298	0.913
Vas	IN_SST	EXOC3	0.03	0.07	0.50	0.617	0.972
Vas	IN_VIP	EXOC3	0.04	0.05	0.80	0.424	0.817
Vas	Micro	EXOC3	-0.06	0.06	-1.04	0.298	0.784
Vas	OPC	EXOC3	0.03	0.06	0.49	0.622	0.996
Vas	Oligo	EXOC3	0.00	0.04	0.08	0.933	0.984
Vas	PC	EXOC3	0.53	0.49	1.06	0.288	1
Vas	Astro	EXOC3L2	0.01	0.13	0.07	0.941	0.988
Vas	EN_L2_3_IT	EXOC3L2	-0.14	0.11	-1.29	0.198	0.594
Vas	EN_L3_5_IT_2	EXOC3L2	-0.38	0.41	-0.93	0.35	0.75
Vas	EN_L3_5_IT_3	EXOC3L2	-0.42	0.32	-1.30	0.192	0.519
Vas	Oligo	EXOC3L2	-0.12	0.11	-1.09	0.276	0.712
Vas	Adaptive	EXOC4	-0.13	0.17	-0.75	0.454	0.848
Vas	Astro	EXOC4	0.02	0.03	0.72	0.471	0.846
Vas	EN_L2_3_IT	EXOC4	0.06	0.03	2.14	0.0324	0.319
Vas	EN_L3_5_IT_1	EXOC4	0.02	0.04	0.41	0.685	0.945
Vas	EN_L3_5_IT_2	EXOC4	0.02	0.04	0.62	0.536	0.852
Vas	EN_L3_5_IT_3	EXOC4	0.01	0.04	0.33	0.743	0.908
Vas	EN_L5_6_NP	EXOC4	0.07	0.04	1.69	0.0915	0.894
Vas	EN_L5_ET	EXOC4	0.38	0.30	1.26	0.207	0.963
Vas	EN_L6B	EXOC4	-0.00	0.05	-0.02	0.986	0.999
Vas	EN_L6_CT	EXOC4	0.01	0.04	0.26	0.797	0.98
Vas	EN_L6_IT_1	EXOC4	0.13	0.05	2.95	0.00314	0.296
Vas	EN_L6_IT_2	EXOC4	0.01	0.05	0.13	0.894	0.99
Vas	Endo	EXOC4	-0.01	0.07	-0.17	0.863	0.996
Vas	IN_ADARB2	EXOC4	0.03	0.04	0.85	0.395	0.902
Vas	IN_LAMP5_LHX6	EXOC4	0.03	0.05	0.63	0.528	0.907
Vas	IN_LAMP5_RELN	EXOC4	0.01	0.05	0.29	0.774	0.975
Vas	IN_PVALB	EXOC4	0.04	0.03	1.13	0.257	0.807
Vas	IN_PVALB_CHC	EXOC4	-0.02	0.05	-0.33	0.74	0.983
Vas	IN_SST	EXOC4	0.05	0.04	1.36	0.174	0.895
Vas	IN_VIP	EXOC4	0.04	0.03	1.56	0.119	0.596
Vas	Micro	EXOC4	0.02	0.04	0.44	0.66	0.926
Vas	OPC	EXOC4	0.00	0.04	0.12	0.903	0.999
Vas	Oligo	EXOC4	0.03	0.03	0.97	0.334	0.752
Vas	PC	EXOC4	0.11	0.07	1.43	0.154	1
Vas	PVM	EXOC4	0.04	0.12	0.37	0.713	0.967
Vas	SMC	EXOC4	0.03	0.20	0.16	0.87	0.974
Vas	VLMC	EXOC4	0.01	0.09	0.17	0.868	0.995
Vas	Astro	EXOC5	-0.01	0.04	-0.23	0.814	0.969
Vas	EN_L2_3_IT	EXOC5	0.05	0.03	1.67	0.0947	0.46
Vas	EN_L3_5_IT_1	EXOC5	0.09	0.05	1.83	0.0675	0.548
Vas	EN_L3_5_IT_2	EXOC5	0.05	0.04	1.29	0.198	0.619
Vas	EN_L3_5_IT_3	EXOC5	0.06	0.04	1.54	0.123	0.419
Vas	EN_L5_6_NP	EXOC5	0.06	0.06	0.98	0.329	0.945
Vas	EN_L5_ET	EXOC5	-0.07	0.31	-0.22	0.829	0.996
Vas	EN_L6B	EXOC5	0.05	0.07	0.68	0.497	0.907
Vas	EN_L6_CT	EXOC5	0.04	0.05	0.78	0.436	0.921
Vas	EN_L6_IT_1	EXOC5	0.04	0.06	0.71	0.476	0.894
Vas	EN_L6_IT_2	EXOC5	0.02	0.07	0.29	0.768	0.979
Vas	Endo	EXOC5	-0.05	0.12	-0.39	0.697	0.996
Vas	IN_ADARB2	EXOC5	0.03	0.05	0.65	0.514	0.927
Vas	IN_LAMP5_LHX6	EXOC5	0.06	0.07	0.86	0.391	0.869
Vas	IN_LAMP5_RELN	EXOC5	0.04	0.05	0.77	0.444	0.912
Vas	IN_PVALB	EXOC5	0.06	0.04	1.30	0.195	0.756
Vas	IN_PVALB_CHC	EXOC5	0.02	0.06	0.28	0.778	0.987
Vas	IN_SST	EXOC5	0.03	0.05	0.68	0.497	0.963
Vas	IN_VIP	EXOC5	0.05	0.03	1.40	0.162	0.636
Vas	Micro	EXOC5	0.05	0.05	0.89	0.375	0.828
Vas	OPC	EXOC5	0.05	0.04	1.15	0.248	0.986
Vas	Oligo	EXOC5	0.03	0.03	1.00	0.319	0.743
Vas	PC	EXOC5	-0.07	0.12	-0.58	0.564	1
Vas	PVM	EXOC5	0.15	0.21	0.72	0.47	0.939
Vas	VLMC	EXOC5	0.20	0.15	1.31	0.191	0.831
Vas	Adaptive	EXOC6	0.13	0.23	0.54	0.589	0.92
Vas	Astro	EXOC6	0.02	0.04	0.57	0.567	0.888
Vas	EN_L2_3_IT	EXOC6	0.00	0.03	0.05	0.958	0.987
Vas	EN_L3_5_IT_1	EXOC6	0.03	0.04	0.76	0.449	0.87
Vas	EN_L3_5_IT_2	EXOC6	0.05	0.03	1.48	0.138	0.552
Vas	EN_L3_5_IT_3	EXOC6	-0.01	0.04	-0.31	0.758	0.913
Vas	EN_L5_6_NP	EXOC6	0.01	0.06	0.21	0.832	0.985
Vas	EN_L5_ET	EXOC6	0.48	0.33	1.45	0.148	0.951
Vas	EN_L6B	EXOC6	-0.14	0.06	-2.28	0.0228	0.475
Vas	EN_L6_CT	EXOC6	-0.12	0.04	-2.76	0.00577	0.332
Vas	EN_L6_IT_1	EXOC6	0.08	0.04	1.93	0.0538	0.617
Vas	EN_L6_IT_2	EXOC6	-0.00	0.06	-0.05	0.958	0.997
Vas	Endo	EXOC6	0.06	0.10	0.59	0.556	0.996
Vas	IN_ADARB2	EXOC6	-0.06	0.06	-1.02	0.308	0.865
Vas	IN_LAMP5_LHX6	EXOC6	0.11	0.09	1.21	0.226	0.787
Vas	IN_LAMP5_RELN	EXOC6	0.01	0.08	0.18	0.857	0.989
Vas	IN_PVALB	EXOC6	0.01	0.05	0.12	0.907	0.986
Vas	IN_PVALB_CHC	EXOC6	-0.06	0.08	-0.84	0.4	0.939
Vas	IN_SST	EXOC6	0.00	0.05	0.01	0.996	1
Vas	IN_VIP	EXOC6	0.01	0.04	0.17	0.867	0.971
Vas	Micro	EXOC6	-0.07	0.06	-1.21	0.225	0.74
Vas	OPC	EXOC6	0.02	0.03	0.62	0.535	0.988
Vas	Oligo	EXOC6	0.07	0.04	1.95	0.0508	0.432
Vas	PC	EXOC6	0.10	0.14	0.73	0.464	1
Vas	PVM	EXOC6	0.15	0.16	0.91	0.362	0.904
Vas	SMC	EXOC6	2.24	0.81	2.76	0.00583	0.234
Vas	VLMC	EXOC6	0.25	0.16	1.55	0.12	0.81
Vas	Adaptive	EXOC6B	0.43	0.22	1.97	0.0489	0.67
Vas	Astro	EXOC6B	0.02	0.03	0.65	0.518	0.87
Vas	EN_L2_3_IT	EXOC6B	0.10	0.03	3.00	0.00272	0.137
Vas	EN_L3_5_IT_1	EXOC6B	0.08	0.03	2.26	0.0241	0.415
Vas	EN_L3_5_IT_2	EXOC6B	0.07	0.03	2.11	0.0349	0.347
Vas	EN_L3_5_IT_3	EXOC6B	0.11	0.03	3.97	7.23e-05	0.0106
Vas	EN_L5_6_NP	EXOC6B	0.07	0.04	1.82	0.0681	0.877
Vas	EN_L5_ET	EXOC6B	0.33	0.28	1.18	0.239	0.963
Vas	EN_L6B	EXOC6B	0.09	0.04	2.00	0.0457	0.588
Vas	EN_L6_CT	EXOC6B	0.07	0.03	2.16	0.0305	0.55
Vas	EN_L6_IT_1	EXOC6B	0.10	0.04	2.20	0.0276	0.533
Vas	EN_L6_IT_2	EXOC6B	0.06	0.04	1.41	0.159	0.928
Vas	Endo	EXOC6B	0.01	0.08	0.10	0.919	0.996
Vas	IN_ADARB2	EXOC6B	0.00	0.03	0.06	0.955	0.996
Vas	IN_LAMP5_LHX6	EXOC6B	0.08	0.04	2.15	0.0318	0.481
Vas	IN_LAMP5_RELN	EXOC6B	0.06	0.03	1.66	0.0979	0.765
Vas	IN_PVALB	EXOC6B	0.04	0.03	1.35	0.177	0.743
Vas	IN_PVALB_CHC	EXOC6B	0.04	0.04	0.94	0.346	0.923
Vas	IN_SST	EXOC6B	0.04	0.03	1.07	0.284	0.927
Vas	IN_VIP	EXOC6B	0.03	0.02	1.41	0.16	0.635
Vas	Micro	EXOC6B	-0.01	0.04	-0.15	0.883	0.98
Vas	OPC	EXOC6B	0.01	0.03	0.21	0.836	0.999
Vas	Oligo	EXOC6B	-0.02	0.04	-0.49	0.622	0.891
Vas	PC	EXOC6B	0.09	0.07	1.26	0.207	1
Vas	PVM	EXOC6B	0.00	0.12	0.02	0.985	0.996
Vas	SMC	EXOC6B	-0.25	0.22	-1.14	0.256	0.777
Vas	VLMC	EXOC6B	0.12	0.10	1.23	0.217	0.845
Vas	Astro	EXOC7	-0.01	0.05	-0.26	0.791	0.962
Vas	EN_L2_3_IT	EXOC7	-0.07	0.04	-1.79	0.0735	0.421
Vas	EN_L3_5_IT_1	EXOC7	-0.10	0.07	-1.54	0.123	0.63
Vas	EN_L3_5_IT_2	EXOC7	-0.08	0.05	-1.62	0.106	0.507
Vas	EN_L3_5_IT_3	EXOC7	-0.03	0.05	-0.55	0.579	0.828
Vas	EN_L5_6_NP	EXOC7	-0.00	0.08	-0.01	0.991	0.999
Vas	EN_L5_ET	EXOC7	0.48	0.37	1.32	0.187	0.963
Vas	EN_L6B	EXOC7	-0.02	0.08	-0.25	0.806	0.971
Vas	EN_L6_CT	EXOC7	0.01	0.06	0.14	0.892	0.986
Vas	EN_L6_IT_1	EXOC7	-0.09	0.07	-1.37	0.172	0.774
Vas	EN_L6_IT_2	EXOC7	0.06	0.08	0.68	0.494	0.967
Vas	Endo	EXOC7	0.71	0.38	1.87	0.0617	0.985
Vas	IN_ADARB2	EXOC7	-0.06	0.06	-1.09	0.276	0.854
Vas	IN_LAMP5_LHX6	EXOC7	0.03	0.07	0.37	0.708	0.951
Vas	IN_LAMP5_RELN	EXOC7	0.03	0.06	0.55	0.584	0.948
Vas	IN_PVALB	EXOC7	-0.01	0.05	-0.13	0.899	0.984
Vas	IN_PVALB_CHC	EXOC7	-0.07	0.09	-0.78	0.433	0.946
Vas	IN_SST	EXOC7	-0.10	0.06	-1.78	0.0753	0.847
Vas	IN_VIP	EXOC7	-0.01	0.04	-0.35	0.725	0.936
Vas	Micro	EXOC7	0.02	0.06	0.26	0.796	0.959
Vas	OPC	EXOC7	0.00	0.04	0.10	0.919	0.999
Vas	Oligo	EXOC7	-0.06	0.04	-1.36	0.173	0.619
Vas	PC	EXOC7	-0.43	0.42	-1.02	0.306	1
Vas	Astro	EXOC8	0.13	0.08	1.55	0.122	0.592
Vas	EN_L2_3_IT	EXOC8	0.14	0.07	2.20	0.0276	0.302
Vas	EN_L3_5_IT_1	EXOC8	0.12	0.12	1.01	0.314	0.796
Vas	EN_L3_5_IT_2	EXOC8	0.21	0.08	2.51	0.0119	0.225
Vas	EN_L3_5_IT_3	EXOC8	0.16	0.09	1.69	0.0913	0.369
Vas	EN_L5_6_NP	EXOC8	0.74	0.49	1.51	0.131	0.915
Vas	EN_L6B	EXOC8	0.57	0.56	1.03	0.304	0.829
Vas	EN_L6_CT	EXOC8	0.72	0.47	1.53	0.127	0.759
Vas	EN_L6_IT_1	EXOC8	0.13	0.14	0.93	0.351	0.852
Vas	IN_ADARB2	EXOC8	0.03	0.12	0.29	0.774	0.976
Vas	IN_LAMP5_RELN	EXOC8	0.13	0.12	1.11	0.267	0.852
Vas	IN_PVALB	EXOC8	-0.05	0.08	-0.67	0.501	0.898
Vas	IN_SST	EXOC8	0.10	0.11	0.96	0.337	0.935
Vas	IN_VIP	EXOC8	0.01	0.08	0.07	0.946	0.989
Vas	Micro	EXOC8	0.24	0.11	2.18	0.0296	0.393
Vas	OPC	EXOC8	0.17	0.12	1.44	0.15	0.986
Vas	Oligo	EXOC8	0.08	0.06	1.51	0.131	0.571
Vas	Astro	EXOG	0.04	0.04	1.06	0.29	0.754
Vas	EN_L2_3_IT	EXOG	-0.01	0.03	-0.16	0.87	0.966
Vas	EN_L3_5_IT_1	EXOG	0.06	0.07	0.91	0.363	0.825
Vas	EN_L3_5_IT_2	EXOG	-0.01	0.05	-0.17	0.866	0.967
Vas	EN_L3_5_IT_3	EXOG	0.03	0.05	0.57	0.568	0.823
Vas	EN_L5_6_NP	EXOG	0.22	0.10	2.16	0.0311	0.792
Vas	EN_L5_ET	EXOG	0.10	0.37	0.27	0.787	0.993
Vas	EN_L6B	EXOG	0.03	0.09	0.28	0.781	0.969
Vas	EN_L6_CT	EXOG	-0.02	0.08	-0.24	0.812	0.981
Vas	EN_L6_IT_1	EXOG	0.14	0.07	2.04	0.0415	0.587
Vas	EN_L6_IT_2	EXOG	0.06	0.09	0.66	0.51	0.967
Vas	Endo	EXOG	0.10	0.41	0.25	0.806	0.996
Vas	IN_ADARB2	EXOG	-0.10	0.06	-1.51	0.13	0.783
Vas	IN_LAMP5_LHX6	EXOG	0.08	0.08	1.06	0.29	0.816
Vas	IN_LAMP5_RELN	EXOG	-0.02	0.06	-0.39	0.7	0.968
Vas	IN_PVALB	EXOG	0.04	0.05	0.80	0.425	0.876
Vas	IN_PVALB_CHC	EXOG	0.01	0.09	0.11	0.915	0.996
Vas	IN_SST	EXOG	0.06	0.06	0.90	0.37	0.939
Vas	IN_VIP	EXOG	0.01	0.03	0.17	0.866	0.971
Vas	Micro	EXOG	0.04	0.06	0.68	0.493	0.875
Vas	OPC	EXOG	0.01	0.05	0.12	0.903	0.999
Vas	Oligo	EXOG	-0.03	0.04	-0.75	0.45	0.816
Vas	PC	EXOG	-0.07	0.41	-0.18	0.859	1
Vas	Astro	EXOSC1	0.04	0.05	0.84	0.4	0.812
Vas	EN_L2_3_IT	EXOSC1	0.05	0.05	1.01	0.312	0.697
Vas	EN_L3_5_IT_1	EXOSC1	-0.01	0.08	-0.17	0.862	0.974
Vas	EN_L3_5_IT_2	EXOSC1	-0.00	0.06	-0.04	0.967	0.993
Vas	EN_L3_5_IT_3	EXOSC1	-0.03	0.06	-0.44	0.656	0.869
Vas	EN_L5_6_NP	EXOSC1	-0.06	0.11	-0.53	0.599	0.963
Vas	EN_L5_ET	EXOSC1	0.31	0.51	0.61	0.54	0.984
Vas	EN_L6B	EXOSC1	-0.05	0.10	-0.55	0.582	0.932
Vas	EN_L6_CT	EXOSC1	-0.04	0.08	-0.54	0.592	0.953
Vas	EN_L6_IT_1	EXOSC1	-0.04	0.09	-0.45	0.65	0.943
Vas	EN_L6_IT_2	EXOSC1	0.03	0.11	0.24	0.812	0.984
Vas	IN_ADARB2	EXOSC1	-0.14	0.08	-1.74	0.0817	0.735
Vas	IN_LAMP5_LHX6	EXOSC1	-0.01	0.11	-0.12	0.907	0.986
Vas	IN_LAMP5_RELN	EXOSC1	-0.13	0.09	-1.49	0.137	0.795
Vas	IN_PVALB	EXOSC1	-0.01	0.06	-0.23	0.817	0.972
Vas	IN_PVALB_CHC	EXOSC1	0.14	0.11	1.25	0.213	0.882
Vas	IN_SST	EXOSC1	0.04	0.07	0.54	0.592	0.972
Vas	IN_VIP	EXOSC1	-0.06	0.05	-1.05	0.292	0.741
Vas	Micro	EXOSC1	0.12	0.08	1.51	0.131	0.644
Vas	OPC	EXOSC1	0.05	0.07	0.71	0.478	0.988
Vas	Oligo	EXOSC1	0.03	0.05	0.64	0.52	0.845
Vas	Astro	EXOSC10	-0.07	0.07	-1.11	0.266	0.736
Vas	EN_L2_3_IT	EXOSC10	-0.06	0.04	-1.38	0.168	0.563
Vas	EN_L3_5_IT_1	EXOSC10	-0.08	0.07	-1.13	0.258	0.763
Vas	EN_L3_5_IT_2	EXOSC10	-0.02	0.06	-0.36	0.721	0.922
Vas	EN_L3_5_IT_3	EXOSC10	-0.07	0.05	-1.34	0.179	0.5
Vas	EN_L5_6_NP	EXOSC10	-0.12	0.09	-1.30	0.194	0.923
Vas	EN_L5_ET	EXOSC10	0.14	0.43	0.32	0.746	0.993
Vas	EN_L6B	EXOSC10	-0.05	0.08	-0.58	0.561	0.925
Vas	EN_L6_CT	EXOSC10	-0.07	0.07	-0.92	0.36	0.9
Vas	EN_L6_IT_1	EXOSC10	-0.03	0.07	-0.42	0.673	0.946
Vas	EN_L6_IT_2	EXOSC10	-0.03	0.09	-0.35	0.729	0.978
Vas	Endo	EXOSC10	-0.39	0.41	-0.96	0.337	0.996
Vas	IN_ADARB2	EXOSC10	-0.10	0.07	-1.41	0.157	0.797
Vas	IN_LAMP5_LHX6	EXOSC10	-0.11	0.08	-1.38	0.167	0.742
Vas	IN_LAMP5_RELN	EXOSC10	-0.07	0.07	-1.00	0.32	0.873
Vas	IN_PVALB	EXOSC10	-0.03	0.05	-0.58	0.559	0.908
Vas	IN_PVALB_CHC	EXOSC10	-0.06	0.09	-0.70	0.487	0.955
Vas	IN_SST	EXOSC10	-0.07	0.06	-1.11	0.267	0.922
Vas	IN_VIP	EXOSC10	-0.08	0.05	-1.47	0.142	0.621
Vas	Micro	EXOSC10	-0.06	0.08	-0.83	0.407	0.843
Vas	OPC	EXOSC10	-0.00	0.05	-0.10	0.918	0.999
Vas	Oligo	EXOSC10	-0.03	0.04	-0.67	0.5	0.839
Vas	PC	EXOSC10	-0.05	0.37	-0.14	0.893	1
Vas	Astro	EXOSC2	-0.06	0.07	-0.84	0.399	0.812
Vas	EN_L2_3_IT	EXOSC2	0.02	0.05	0.36	0.722	0.914
Vas	EN_L3_5_IT_1	EXOSC2	-0.01	0.11	-0.10	0.921	0.987
Vas	EN_L3_5_IT_2	EXOSC2	0.07	0.07	0.97	0.332	0.736
Vas	EN_L3_5_IT_3	EXOSC2	0.06	0.08	0.80	0.425	0.731
Vas	EN_L5_6_NP	EXOSC2	0.42	0.38	1.10	0.27	0.93
Vas	EN_L6B	EXOSC2	-0.02	0.13	-0.18	0.857	0.98
Vas	EN_L6_CT	EXOSC2	0.12	0.10	1.16	0.245	0.847
Vas	EN_L6_IT_1	EXOSC2	-0.12	0.11	-1.13	0.259	0.818
Vas	EN_L6_IT_2	EXOSC2	0.12	0.37	0.32	0.748	0.979
Vas	IN_ADARB2	EXOSC2	0.05	0.10	0.45	0.65	0.96
Vas	IN_LAMP5_LHX6	EXOSC2	-0.04	0.14	-0.27	0.787	0.966
Vas	IN_LAMP5_RELN	EXOSC2	-0.06	0.11	-0.56	0.573	0.946
Vas	IN_PVALB	EXOSC2	-0.01	0.07	-0.14	0.892	0.984
Vas	IN_SST	EXOSC2	0.10	0.10	1.04	0.297	0.928
Vas	IN_VIP	EXOSC2	0.07	0.06	1.07	0.286	0.737
Vas	Micro	EXOSC2	-0.02	0.11	-0.21	0.833	0.97
Vas	OPC	EXOSC2	0.04	0.08	0.52	0.6	0.994
Vas	Oligo	EXOSC2	0.10	0.04	2.22	0.0262	0.37
Vas	Astro	EXOSC4	0.01	0.12	0.07	0.944	0.989
Vas	EN_L2_3_IT	EXOSC4	-0.01	0.10	-0.11	0.909	0.976
Vas	EN_L3_5_IT_2	EXOSC4	-0.75	0.41	-1.80	0.0714	0.447
Vas	Oligo	EXOSC4	-0.02	0.09	-0.19	0.849	0.957
Vas	Astro	EXOSC5	0.05	0.11	0.45	0.654	0.922
Vas	EN_L2_3_IT	EXOSC5	-0.02	0.07	-0.36	0.721	0.913
Vas	EN_L3_5_IT_2	EXOSC5	-0.15	0.10	-1.53	0.126	0.538
Vas	EN_L3_5_IT_3	EXOSC5	0.01	0.10	0.12	0.905	0.969
Vas	EN_L6_IT_1	EXOSC5	-0.42	0.47	-0.89	0.376	0.862
Vas	IN_PVALB	EXOSC5	-0.26	0.10	-2.56	0.0105	0.438
Vas	IN_SST	EXOSC5	0.07	0.12	0.60	0.546	0.969
Vas	IN_VIP	EXOSC5	-0.11	0.09	-1.21	0.225	0.694
Vas	OPC	EXOSC5	-0.05	0.13	-0.36	0.719	0.999
Vas	Oligo	EXOSC5	-0.04	0.07	-0.67	0.503	0.84
Vas	Astro	EXOSC6	0.08	0.08	1.01	0.311	0.769
Vas	EN_L2_3_IT	EXOSC6	0.08	0.06	1.49	0.137	0.527
Vas	EN_L3_5_IT_1	EXOSC6	-0.01	0.09	-0.06	0.951	0.993
Vas	EN_L3_5_IT_2	EXOSC6	0.10	0.07	1.54	0.123	0.534
Vas	EN_L3_5_IT_3	EXOSC6	0.07	0.07	0.96	0.336	0.664
Vas	EN_L5_6_NP	EXOSC6	0.10	0.11	0.95	0.342	0.948
Vas	EN_L6B	EXOSC6	0.07	0.11	0.62	0.532	0.921
Vas	EN_L6_CT	EXOSC6	0.04	0.09	0.49	0.621	0.959
Vas	EN_L6_IT_1	EXOSC6	-0.01	0.10	-0.13	0.896	0.987
Vas	EN_L6_IT_2	EXOSC6	0.16	0.12	1.41	0.159	0.928
Vas	Endo	EXOSC6	-0.30	0.38	-0.78	0.437	0.996
Vas	IN_ADARB2	EXOSC6	0.14	0.09	1.47	0.143	0.793
Vas	IN_LAMP5_LHX6	EXOSC6	0.02	0.10	0.17	0.863	0.98
Vas	IN_LAMP5_RELN	EXOSC6	-0.00	0.08	-0.00	0.999	1
Vas	IN_PVALB	EXOSC6	0.16	0.07	2.18	0.0289	0.528
Vas	IN_PVALB_CHC	EXOSC6	0.29	0.11	2.74	0.00621	0.486
Vas	IN_SST	EXOSC6	0.07	0.08	0.94	0.347	0.935
Vas	IN_VIP	EXOSC6	0.05	0.06	0.84	0.399	0.806
Vas	Micro	EXOSC6	0.18	0.09	1.92	0.0543	0.487
Vas	OPC	EXOSC6	0.06	0.08	0.72	0.473	0.988
Vas	Oligo	EXOSC6	0.00	0.06	0.00	0.998	1
Vas	Astro	EXOSC7	-0.18	0.08	-2.24	0.0248	0.359
Vas	EN_L2_3_IT	EXOSC7	-0.02	0.04	-0.53	0.596	0.859
Vas	EN_L3_5_IT_1	EXOSC7	-0.01	0.09	-0.14	0.888	0.981
Vas	EN_L3_5_IT_2	EXOSC7	-0.10	0.07	-1.44	0.149	0.565
Vas	EN_L3_5_IT_3	EXOSC7	-0.04	0.06	-0.65	0.517	0.793
Vas	EN_L5_6_NP	EXOSC7	0.02	0.10	0.19	0.852	0.985
Vas	EN_L5_ET	EXOSC7	0.75	0.69	1.08	0.279	0.963
Vas	EN_L6B	EXOSC7	0.12	0.10	1.19	0.232	0.792
Vas	EN_L6_CT	EXOSC7	0.00	0.09	0.01	0.99	1
Vas	EN_L6_IT_1	EXOSC7	0.03	0.09	0.32	0.751	0.965
Vas	EN_L6_IT_2	EXOSC7	0.03	0.11	0.30	0.767	0.979
Vas	IN_ADARB2	EXOSC7	-0.02	0.08	-0.26	0.798	0.978
Vas	IN_LAMP5_LHX6	EXOSC7	0.07	0.09	0.77	0.441	0.882
Vas	IN_LAMP5_RELN	EXOSC7	0.07	0.08	0.86	0.389	0.894
Vas	IN_PVALB	EXOSC7	-0.05	0.06	-0.94	0.349	0.849
Vas	IN_PVALB_CHC	EXOSC7	0.10	0.10	0.97	0.332	0.921
Vas	IN_SST	EXOSC7	-0.05	0.08	-0.66	0.511	0.965
Vas	IN_VIP	EXOSC7	0.05	0.05	1.02	0.307	0.75
Vas	Micro	EXOSC7	-0.06	0.08	-0.66	0.507	0.88
Vas	OPC	EXOSC7	-0.01	0.06	-0.19	0.85	0.999
Vas	Oligo	EXOSC7	0.03	0.05	0.59	0.557	0.862
Vas	Astro	EXOSC8	-0.13	0.05	-2.41	0.0159	0.299
Vas	EN_L2_3_IT	EXOSC8	0.07	0.05	1.43	0.152	0.544
Vas	EN_L3_5_IT_1	EXOSC8	0.20	0.09	2.13	0.0328	0.452
Vas	EN_L3_5_IT_2	EXOSC8	-0.03	0.07	-0.40	0.692	0.913
Vas	EN_L3_5_IT_3	EXOSC8	0.09	0.08	1.21	0.228	0.558
Vas	EN_L5_6_NP	EXOSC8	0.01	0.12	0.05	0.963	0.996
Vas	EN_L6B	EXOSC8	0.05	0.13	0.40	0.686	0.953
Vas	EN_L6_CT	EXOSC8	0.02	0.10	0.24	0.81	0.981
Vas	EN_L6_IT_1	EXOSC8	-0.04	0.11	-0.38	0.704	0.954
Vas	EN_L6_IT_2	EXOSC8	-0.03	0.14	-0.21	0.835	0.985
Vas	IN_ADARB2	EXOSC8	0.06	0.10	0.55	0.583	0.949
Vas	IN_LAMP5_LHX6	EXOSC8	-0.02	0.13	-0.19	0.85	0.977
Vas	IN_LAMP5_RELN	EXOSC8	-0.08	0.11	-0.72	0.473	0.92
Vas	IN_PVALB	EXOSC8	0.01	0.07	0.16	0.87	0.981
Vas	IN_SST	EXOSC8	0.04	0.08	0.50	0.616	0.972
Vas	IN_VIP	EXOSC8	0.01	0.07	0.12	0.907	0.982
Vas	Micro	EXOSC8	-0.09	0.09	-1.04	0.296	0.784
Vas	OPC	EXOSC8	0.06	0.07	0.97	0.331	0.986
Vas	Oligo	EXOSC8	-0.09	0.04	-2.11	0.0348	0.403
Vas	Astro	EXOSC9	-0.07	0.06	-1.08	0.28	0.745
Vas	EN_L2_3_IT	EXOSC9	0.02	0.05	0.40	0.692	0.904
Vas	EN_L3_5_IT_1	EXOSC9	0.08	0.09	0.95	0.344	0.814
Vas	EN_L3_5_IT_2	EXOSC9	0.03	0.06	0.54	0.589	0.877
Vas	EN_L3_5_IT_3	EXOSC9	0.06	0.07	0.83	0.404	0.716
Vas	EN_L5_6_NP	EXOSC9	-0.09	0.11	-0.81	0.416	0.948
Vas	EN_L6B	EXOSC9	-0.30	0.12	-2.51	0.0122	0.418
Vas	EN_L6_CT	EXOSC9	0.11	0.12	0.89	0.374	0.903
Vas	EN_L6_IT_1	EXOSC9	0.01	0.09	0.05	0.956	0.992
Vas	EN_L6_IT_2	EXOSC9	-0.07	0.14	-0.46	0.646	0.972
Vas	IN_ADARB2	EXOSC9	0.06	0.10	0.59	0.554	0.937
Vas	IN_LAMP5_LHX6	EXOSC9	-0.06	0.12	-0.47	0.641	0.937
Vas	IN_LAMP5_RELN	EXOSC9	-0.01	0.10	-0.07	0.944	0.996
Vas	IN_PVALB	EXOSC9	-0.01	0.07	-0.15	0.881	0.981
Vas	IN_PVALB_CHC	EXOSC9	-0.10	0.38	-0.26	0.794	0.987
Vas	IN_SST	EXOSC9	0.11	0.09	1.22	0.224	0.909
Vas	IN_VIP	EXOSC9	-0.00	0.06	-0.05	0.96	0.992
Vas	Micro	EXOSC9	-0.00	0.09	-0.03	0.98	0.997
Vas	OPC	EXOSC9	-0.03	0.07	-0.47	0.64	0.996
Vas	Oligo	EXOSC9	0.02	0.04	0.57	0.569	0.867
Vas	Astro	EXPH5	0.19	0.11	1.71	0.0867	0.526
Vas	EN_L2_3_IT	EXPH5	-0.11	0.10	-1.06	0.289	0.681
Vas	EN_L6_IT_1	EXPH5	-0.32	0.18	-1.74	0.081	0.669
Vas	EN_L6_IT_2	EXPH5	-0.04	0.17	-0.21	0.835	0.985
Vas	Endo	EXPH5	-0.28	0.16	-1.78	0.0746	0.985
Vas	IN_VIP	EXPH5	-0.00	0.08	-0.02	0.981	0.996
Vas	Micro	EXPH5	-0.18	0.13	-1.40	0.163	0.682
Vas	Oligo	EXPH5	-0.02	0.11	-0.17	0.868	0.964
Vas	Adaptive	EXT1	0.14	0.38	0.37	0.711	0.939
Vas	Astro	EXT1	-0.03	0.04	-0.80	0.424	0.819
Vas	EN_L2_3_IT	EXT1	-0.07	0.05	-1.33	0.183	0.578
Vas	EN_L3_5_IT_1	EXT1	-0.17	0.06	-2.72	0.00661	0.317
Vas	EN_L3_5_IT_2	EXT1	-0.22	0.07	-3.09	0.00197	0.106
Vas	EN_L3_5_IT_3	EXT1	-0.14	0.06	-2.42	0.0156	0.163
Vas	EN_L5_6_NP	EXT1	-0.01	0.08	-0.19	0.853	0.985
Vas	EN_L5_ET	EXT1	0.02	0.31	0.06	0.955	1
Vas	EN_L6B	EXT1	-0.01	0.07	-0.09	0.929	0.989
Vas	EN_L6_CT	EXT1	-0.10	0.07	-1.35	0.175	0.812
Vas	EN_L6_IT_1	EXT1	-0.03	0.07	-0.39	0.7	0.953
Vas	EN_L6_IT_2	EXT1	0.02	0.10	0.19	0.849	0.986
Vas	Endo	EXT1	0.07	0.14	0.50	0.614	0.996
Vas	IN_ADARB2	EXT1	-0.13	0.07	-1.91	0.056	0.675
Vas	IN_LAMP5_LHX6	EXT1	0.05	0.06	0.90	0.366	0.852
Vas	IN_LAMP5_RELN	EXT1	-0.00	0.06	-0.03	0.974	0.999
Vas	IN_PVALB	EXT1	0.03	0.05	0.64	0.525	0.902
Vas	IN_PVALB_CHC	EXT1	0.03	0.06	0.44	0.66	0.975
Vas	IN_SST	EXT1	-0.03	0.07	-0.36	0.717	0.983
Vas	IN_VIP	EXT1	0.02	0.05	0.35	0.723	0.936
Vas	Micro	EXT1	-0.16	0.08	-2.05	0.0399	0.439
Vas	OPC	EXT1	0.03	0.05	0.57	0.569	0.989
Vas	Oligo	EXT1	-0.07	0.05	-1.36	0.173	0.619
Vas	PC	EXT1	0.09	0.19	0.49	0.621	1
Vas	PVM	EXT1	0.19	0.22	0.86	0.388	0.92
Vas	SMC	EXT1	-0.59	0.37	-1.63	0.104	0.616
Vas	VLMC	EXT1	0.11	0.18	0.62	0.533	0.935
Vas	Astro	EXT2	0.04	0.04	1.10	0.271	0.74
Vas	EN_L2_3_IT	EXT2	0.01	0.03	0.43	0.67	0.895
Vas	EN_L3_5_IT_1	EXT2	0.05	0.05	0.99	0.321	0.8
Vas	EN_L3_5_IT_2	EXT2	0.02	0.04	0.37	0.709	0.92
Vas	EN_L3_5_IT_3	EXT2	0.03	0.04	0.72	0.469	0.764
Vas	EN_L5_6_NP	EXT2	-0.00	0.06	-0.00	0.997	0.999
Vas	EN_L5_ET	EXT2	0.08	0.29	0.26	0.797	0.993
Vas	EN_L6B	EXT2	0.07	0.07	1.02	0.308	0.831
Vas	EN_L6_CT	EXT2	0.06	0.05	1.10	0.27	0.862
Vas	EN_L6_IT_1	EXT2	0.08	0.06	1.39	0.165	0.766
Vas	EN_L6_IT_2	EXT2	0.01	0.07	0.20	0.841	0.985
Vas	Endo	EXT2	-0.21	0.40	-0.52	0.603	0.996
Vas	IN_ADARB2	EXT2	-0.02	0.05	-0.46	0.648	0.96
Vas	IN_LAMP5_LHX6	EXT2	0.09	0.06	1.48	0.138	0.711
Vas	IN_LAMP5_RELN	EXT2	0.11	0.05	2.42	0.0153	0.705
Vas	IN_PVALB	EXT2	-0.02	0.04	-0.61	0.539	0.903
Vas	IN_PVALB_CHC	EXT2	0.06	0.07	0.88	0.377	0.932
Vas	IN_SST	EXT2	0.03	0.05	0.59	0.554	0.97
Vas	IN_VIP	EXT2	0.02	0.03	0.75	0.454	0.831
Vas	Micro	EXT2	0.11	0.06	1.92	0.0555	0.491
Vas	OPC	EXT2	0.08	0.04	2.01	0.0443	0.986
Vas	Oligo	EXT2	0.02	0.04	0.48	0.634	0.894
Vas	PC	EXT2	0.19	0.12	1.53	0.127	1
Vas	PVM	EXT2	-0.17	0.18	-0.92	0.356	0.904
Vas	SMC	EXT2	-1.96	0.82	-2.39	0.017	0.354
Vas	VLMC	EXT2	0.19	0.16	1.17	0.244	0.852
Vas	Astro	EXTL1	0.13	0.12	1.09	0.277	0.743
Vas	EN_L2_3_IT	EXTL1	-0.02	0.07	-0.28	0.781	0.936
Vas	EN_L3_5_IT_1	EXTL1	-0.08	0.10	-0.80	0.424	0.859
Vas	EN_L3_5_IT_2	EXTL1	-0.05	0.08	-0.61	0.539	0.853
Vas	EN_L3_5_IT_3	EXTL1	0.11	0.08	1.35	0.177	0.498
Vas	EN_L5_6_NP	EXTL1	-0.10	0.15	-0.70	0.482	0.954
Vas	EN_L6B	EXTL1	-0.04	0.13	-0.33	0.743	0.96
Vas	EN_L6_CT	EXTL1	-0.15	0.09	-1.63	0.103	0.727
Vas	EN_L6_IT_1	EXTL1	-0.01	0.13	-0.05	0.957	0.992
Vas	EN_L6_IT_2	EXTL1	0.12	0.15	0.84	0.399	0.954
Vas	IN_ADARB2	EXTL1	-0.05	0.12	-0.43	0.67	0.965
Vas	IN_LAMP5_RELN	EXTL1	0.01	0.12	0.08	0.932	0.996
Vas	IN_PVALB	EXTL1	-0.02	0.09	-0.21	0.835	0.976
Vas	IN_VIP	EXTL1	0.06	0.12	0.50	0.616	0.9
Vas	OPC	EXTL1	0.09	0.11	0.89	0.376	0.986
Vas	Oligo	EXTL1	0.08	0.12	0.62	0.536	0.854
Vas	Astro	EXTL2	0.02	0.06	0.28	0.776	0.956
Vas	EN_L2_3_IT	EXTL2	-0.09	0.06	-1.62	0.106	0.478
Vas	EN_L3_5_IT_1	EXTL2	0.06	0.06	0.98	0.328	0.803
Vas	EN_L3_5_IT_2	EXTL2	0.02	0.06	0.28	0.78	0.942
Vas	EN_L3_5_IT_3	EXTL2	-0.10	0.06	-1.63	0.104	0.389
Vas	EN_L5_6_NP	EXTL2	0.00	0.10	0.04	0.964	0.996
Vas	EN_L5_ET	EXTL2	0.21	0.50	0.43	0.669	0.993
Vas	EN_L6B	EXTL2	0.07	0.11	0.69	0.489	0.903
Vas	EN_L6_CT	EXTL2	-0.01	0.11	-0.13	0.898	0.987
Vas	EN_L6_IT_1	EXTL2	0.01	0.10	0.06	0.954	0.992
Vas	EN_L6_IT_2	EXTL2	0.02	0.10	0.24	0.81	0.984
Vas	IN_ADARB2	EXTL2	0.02	0.09	0.22	0.825	0.982
Vas	IN_LAMP5_LHX6	EXTL2	-0.02	0.10	-0.20	0.839	0.975
Vas	IN_LAMP5_RELN	EXTL2	-0.04	0.07	-0.53	0.598	0.948
Vas	IN_PVALB	EXTL2	0.04	0.05	0.90	0.37	0.858
Vas	IN_PVALB_CHC	EXTL2	-0.04	0.07	-0.63	0.529	0.957
Vas	IN_SST	EXTL2	-0.01	0.07	-0.14	0.891	0.992
Vas	IN_VIP	EXTL2	0.01	0.05	0.26	0.798	0.953
Vas	Micro	EXTL2	0.00	0.09	0.04	0.965	0.995
Vas	OPC	EXTL2	0.05	0.06	0.92	0.359	0.986
Vas	Oligo	EXTL2	0.05	0.05	1.03	0.301	0.731
Vas	Astro	EXTL3	-0.03	0.05	-0.55	0.583	0.895
Vas	EN_L2_3_IT	EXTL3	0.02	0.04	0.40	0.687	0.902
Vas	EN_L3_5_IT_1	EXTL3	0.04	0.07	0.62	0.538	0.899
Vas	EN_L3_5_IT_2	EXTL3	-0.01	0.05	-0.25	0.803	0.949
Vas	EN_L3_5_IT_3	EXTL3	0.03	0.05	0.60	0.548	0.811
Vas	EN_L5_6_NP	EXTL3	0.01	0.07	0.19	0.846	0.985
Vas	EN_L6B	EXTL3	0.06	0.09	0.67	0.5	0.908
Vas	EN_L6_CT	EXTL3	-0.03	0.08	-0.43	0.67	0.967
Vas	EN_L6_IT_1	EXTL3	-0.07	0.09	-0.78	0.436	0.888
Vas	EN_L6_IT_2	EXTL3	0.10	0.12	0.78	0.435	0.963
Vas	Endo	EXTL3	-0.45	0.42	-1.06	0.29	0.995
Vas	IN_ADARB2	EXTL3	-0.12	0.06	-2.01	0.0445	0.639
Vas	IN_LAMP5_LHX6	EXTL3	0.04	0.08	0.48	0.629	0.935
Vas	IN_LAMP5_RELN	EXTL3	0.01	0.06	0.19	0.848	0.988
Vas	IN_PVALB	EXTL3	-0.03	0.05	-0.70	0.484	0.89
Vas	IN_PVALB_CHC	EXTL3	0.03	0.08	0.39	0.697	0.979
Vas	IN_SST	EXTL3	-0.07	0.05	-1.28	0.2	0.904
Vas	IN_VIP	EXTL3	0.07	0.04	1.59	0.112	0.587
Vas	Micro	EXTL3	0.06	0.09	0.65	0.518	0.885
Vas	OPC	EXTL3	-0.07	0.05	-1.34	0.18	0.986
Vas	Oligo	EXTL3	0.05	0.05	1.11	0.268	0.705
Vas	PC	EXTL3	0.36	0.38	0.96	0.339	1
Vas	VLMC	EXTL3	0.14	0.17	0.80	0.424	0.918
Vas	Astro	EYA1	0.04	0.07	0.61	0.545	0.879
Vas	EN_L2_3_IT	EYA1	-0.25	0.14	-1.74	0.0817	0.438
Vas	EN_L3_5_IT_1	EYA1	-0.17	0.17	-1.01	0.311	0.795
Vas	EN_L3_5_IT_2	EYA1	-0.13	0.15	-0.85	0.396	0.781
Vas	EN_L3_5_IT_3	EYA1	-0.31	0.15	-2.06	0.0394	0.251
Vas	EN_L6B	EYA1	0.20	0.51	0.39	0.697	0.955
Vas	EN_L6_CT	EYA1	0.73	0.69	1.06	0.29	0.872
Vas	EN_L6_IT_1	EYA1	0.02	0.20	0.09	0.932	0.989
Vas	IN_ADARB2	EYA1	0.05	0.15	0.35	0.724	0.972
Vas	IN_LAMP5_LHX6	EYA1	0.19	0.25	0.75	0.455	0.885
Vas	IN_PVALB	EYA1	0.10	0.14	0.75	0.453	0.881
Vas	IN_PVALB_CHC	EYA1	-0.30	0.27	-1.10	0.272	0.904
Vas	IN_SST	EYA1	0.24	0.15	1.55	0.121	0.876
Vas	IN_VIP	EYA1	0.13	0.14	0.89	0.375	0.792
Vas	OPC	EYA1	0.41	0.20	2.09	0.0365	0.986
Vas	Oligo	EYA1	-0.08	0.09	-0.93	0.354	0.762
Vas	PC	EYA1	0.12	0.18	0.64	0.521	1
Vas	SMC	EYA1	0.40	0.51	0.80	0.425	0.859
Vas	VLMC	EYA1	0.44	0.29	1.50	0.134	0.822
Vas	Astro	EYA2	0.15	0.06	2.44	0.0146	0.29
Vas	EN_L2_3_IT	EYA2	-0.02	0.08	-0.24	0.807	0.944
Vas	EN_L3_5_IT_2	EYA2	-0.08	0.13	-0.64	0.522	0.845
Vas	EN_L3_5_IT_3	EYA2	0.01	0.12	0.07	0.942	0.981
Vas	IN_PVALB	EYA2	0.02	0.11	0.15	0.883	0.981
Vas	IN_SST	EYA2	0.40	0.21	1.92	0.0547	0.824
Vas	IN_VIP	EYA2	-0.12	0.11	-1.10	0.272	0.728
Vas	Micro	EYA2	0.84	0.19	4.47	7.92e-06	0.0175
Vas	OPC	EYA2	0.07	0.07	0.97	0.332	0.986
Vas	Oligo	EYA2	-0.11	0.07	-1.49	0.135	0.578
Vas	PVM	EYA2	-0.20	0.22	-0.91	0.364	0.904
Vas	VLMC	EYA2	0.66	0.36	1.82	0.0694	0.758
Vas	Astro	EYA3	-0.00	0.04	-0.02	0.983	0.996
Vas	EN_L2_3_IT	EYA3	0.08	0.03	2.66	0.00781	0.189
Vas	EN_L3_5_IT_1	EYA3	0.10	0.06	1.70	0.0898	0.582
Vas	EN_L3_5_IT_2	EYA3	0.10	0.05	2.12	0.0344	0.345
Vas	EN_L3_5_IT_3	EYA3	0.10	0.04	2.50	0.0124	0.146
Vas	EN_L5_6_NP	EYA3	0.04	0.07	0.56	0.578	0.959
Vas	EN_L5_ET	EYA3	0.02	0.36	0.05	0.956	1
Vas	EN_L6B	EYA3	0.06	0.08	0.73	0.466	0.893
Vas	EN_L6_CT	EYA3	0.00	0.05	0.06	0.949	0.995
Vas	EN_L6_IT_1	EYA3	0.10	0.06	1.67	0.0955	0.697
Vas	EN_L6_IT_2	EYA3	0.11	0.08	1.40	0.162	0.928
Vas	Endo	EYA3	-0.21	0.13	-1.64	0.102	0.988
Vas	IN_ADARB2	EYA3	0.08	0.06	1.39	0.164	0.798
Vas	IN_LAMP5_LHX6	EYA3	0.04	0.07	0.58	0.56	0.915
Vas	IN_LAMP5_RELN	EYA3	0.02	0.06	0.33	0.743	0.972
Vas	IN_PVALB	EYA3	0.03	0.04	0.72	0.47	0.888
Vas	IN_PVALB_CHC	EYA3	0.10	0.07	1.38	0.168	0.868
Vas	IN_SST	EYA3	0.13	0.05	2.38	0.0173	0.799
Vas	IN_VIP	EYA3	0.08	0.04	2.05	0.0404	0.449
Vas	Micro	EYA3	0.04	0.05	0.69	0.492	0.874
Vas	OPC	EYA3	0.01	0.04	0.22	0.824	0.999
Vas	Oligo	EYA3	-0.03	0.03	-0.89	0.374	0.773
Vas	PC	EYA3	0.20	0.13	1.54	0.125	1
Vas	PVM	EYA3	-0.03	0.17	-0.19	0.847	0.982
Vas	VLMC	EYA3	0.41	0.15	2.69	0.00709	0.606
Vas	Astro	EYA4	-0.09	0.11	-0.81	0.42	0.819
Vas	EN_L2_3_IT	EYA4	0.01	0.12	0.07	0.942	0.982
Vas	EN_L3_5_IT_2	EYA4	0.11	0.14	0.78	0.433	0.805
Vas	EN_L3_5_IT_3	EYA4	0.32	0.17	1.89	0.0594	0.306
Vas	EN_L5_6_NP	EYA4	0.16	0.24	0.68	0.499	0.956
Vas	EN_L6_IT_1	EYA4	0.67	0.72	0.93	0.352	0.852
Vas	IN_ADARB2	EYA4	-0.02	0.18	-0.13	0.898	0.987
Vas	IN_LAMP5_LHX6	EYA4	-0.02	0.06	-0.26	0.794	0.966
Vas	IN_LAMP5_RELN	EYA4	-0.01	0.06	-0.25	0.805	0.98
Vas	IN_PVALB	EYA4	-0.11	0.14	-0.80	0.425	0.876
Vas	IN_PVALB_CHC	EYA4	0.20	0.28	0.72	0.474	0.951
Vas	IN_SST	EYA4	-0.12	0.20	-0.58	0.564	0.971
Vas	IN_VIP	EYA4	0.03	0.12	0.22	0.827	0.96
Vas	OPC	EYA4	0.31	0.12	2.49	0.0127	0.986
Vas	Oligo	EYA4	0.19	0.09	2.08	0.0375	0.409
Vas	Astro	EYS	0.11	0.12	0.88	0.379	0.801
Vas	EN_L2_3_IT	EYS	-0.03	0.10	-0.28	0.776	0.934
Vas	EN_L3_5_IT_1	EYS	-0.11	0.12	-0.95	0.341	0.811
Vas	EN_L3_5_IT_2	EYS	-0.07	0.12	-0.61	0.541	0.853
Vas	EN_L3_5_IT_3	EYS	-0.08	0.11	-0.67	0.502	0.785
Vas	EN_L5_6_NP	EYS	-0.16	0.13	-1.23	0.217	0.929
Vas	EN_L5_ET	EYS	0.46	0.44	1.05	0.294	0.963
Vas	EN_L6B	EYS	0.03	0.15	0.21	0.836	0.977
Vas	EN_L6_CT	EYS	-0.01	0.14	-0.08	0.939	0.994
Vas	EN_L6_IT_1	EYS	-0.12	0.14	-0.88	0.381	0.863
Vas	EN_L6_IT_2	EYS	0.09	0.14	0.65	0.518	0.967
Vas	Endo	EYS	-0.31	0.37	-0.85	0.395	0.996
Vas	IN_ADARB2	EYS	-0.23	0.14	-1.56	0.12	0.77
Vas	IN_LAMP5_LHX6	EYS	-0.26	0.14	-1.87	0.0615	0.57
Vas	IN_LAMP5_RELN	EYS	-0.15	0.13	-1.23	0.218	0.833
Vas	IN_PVALB	EYS	-0.11	0.09	-1.21	0.226	0.783
Vas	IN_PVALB_CHC	EYS	0.12	0.13	0.96	0.337	0.921
Vas	IN_SST	EYS	-0.23	0.11	-2.04	0.0417	0.824
Vas	IN_VIP	EYS	-0.13	0.09	-1.51	0.132	0.612
Vas	Micro	EYS	-0.10	0.13	-0.79	0.428	0.852
Vas	OPC	EYS	-0.09	0.11	-0.82	0.411	0.986
Vas	Oligo	EYS	-0.06	0.10	-0.63	0.529	0.851
Vas	PC	EYS	-0.31	0.44	-0.71	0.478	1
Vas	VLMC	EYS	0.03	0.34	0.10	0.919	0.998
Vas	Astro	EZH1	-0.03	0.04	-0.81	0.419	0.818
Vas	EN_L2_3_IT	EZH1	-0.05	0.03	-1.56	0.118	0.499
Vas	EN_L3_5_IT_1	EZH1	0.01	0.06	0.09	0.93	0.99
Vas	EN_L3_5_IT_2	EZH1	0.01	0.04	0.19	0.849	0.964
Vas	EN_L3_5_IT_3	EZH1	0.02	0.04	0.38	0.702	0.89
Vas	EN_L5_6_NP	EZH1	-0.02	0.08	-0.28	0.782	0.981
Vas	EN_L5_ET	EZH1	0.02	0.37	0.06	0.949	0.999
Vas	EN_L6B	EZH1	-0.01	0.08	-0.16	0.876	0.983
Vas	EN_L6_CT	EZH1	-0.05	0.06	-0.81	0.417	0.916
Vas	EN_L6_IT_1	EZH1	-0.01	0.06	-0.10	0.919	0.988
Vas	EN_L6_IT_2	EZH1	-0.04	0.07	-0.53	0.595	0.972
Vas	Endo	EZH1	-0.29	0.40	-0.72	0.469	0.996
Vas	IN_ADARB2	EZH1	-0.00	0.07	-0.06	0.949	0.996
Vas	IN_LAMP5_LHX6	EZH1	0.13	0.07	1.81	0.0709	0.601
Vas	IN_LAMP5_RELN	EZH1	0.02	0.06	0.38	0.703	0.969
Vas	IN_PVALB	EZH1	0.00	0.04	0.06	0.953	0.993
Vas	IN_PVALB_CHC	EZH1	0.10	0.08	1.27	0.205	0.881
Vas	IN_SST	EZH1	-0.01	0.05	-0.18	0.858	0.991
Vas	IN_VIP	EZH1	0.06	0.04	1.43	0.153	0.633
Vas	Micro	EZH1	0.09	0.07	1.40	0.163	0.682
Vas	OPC	EZH1	0.03	0.05	0.51	0.608	0.996
Vas	Oligo	EZH1	-0.03	0.04	-0.84	0.4	0.789
Vas	PC	EZH1	0.01	0.11	0.14	0.891	1
Vas	VLMC	EZH1	-0.05	0.14	-0.36	0.717	0.973
Vas	Astro	EZH2	-0.20	0.08	-2.41	0.0158	0.299
Vas	EN_L2_3_IT	EZH2	-0.02	0.06	-0.30	0.761	0.927
Vas	EN_L3_5_IT_1	EZH2	-0.01	0.12	-0.10	0.919	0.986
Vas	EN_L3_5_IT_2	EZH2	-0.06	0.08	-0.75	0.451	0.814
Vas	EN_L3_5_IT_3	EZH2	-0.11	0.09	-1.24	0.213	0.544
Vas	EN_L5_6_NP	EZH2	0.30	0.40	0.74	0.458	0.951
Vas	EN_L6B	EZH2	-0.04	0.71	-0.05	0.956	0.993
Vas	EN_L6_CT	EZH2	-0.20	0.15	-1.40	0.161	0.801
Vas	EN_L6_IT_1	EZH2	-0.02	0.11	-0.22	0.829	0.977
Vas	EN_L6_IT_2	EZH2	0.11	0.17	0.67	0.5	0.967
Vas	Endo	EZH2	0.32	0.43	0.74	0.459	0.996
Vas	IN_ADARB2	EZH2	0.00	0.10	0.04	0.97	0.996
Vas	IN_LAMP5_LHX6	EZH2	-0.44	0.47	-0.93	0.35	0.846
Vas	IN_LAMP5_RELN	EZH2	-0.24	0.13	-1.82	0.0695	0.762
Vas	IN_PVALB	EZH2	-0.01	0.08	-0.18	0.856	0.98
Vas	IN_PVALB_CHC	EZH2	0.31	0.14	2.16	0.031	0.706
Vas	IN_SST	EZH2	0.07	0.10	0.69	0.487	0.962
Vas	IN_VIP	EZH2	-0.04	0.07	-0.55	0.584	0.888
Vas	Micro	EZH2	-0.18	0.13	-1.33	0.184	0.697
Vas	OPC	EZH2	0.20	0.07	2.71	0.00682	0.986
Vas	Oligo	EZH2	-0.09	0.06	-1.42	0.154	0.598
Vas	Adaptive	EZR	0.01	0.30	0.03	0.974	0.989
Vas	Astro	EZR	0.04	0.05	0.74	0.459	0.836
Vas	EN_L2_3_IT	EZR	-0.04	0.10	-0.38	0.701	0.908
Vas	Endo	EZR	-0.45	0.35	-1.26	0.207	0.995
Vas	Micro	EZR	-0.26	0.12	-2.12	0.0339	0.416
Vas	Oligo	EZR	-0.08	0.09	-0.87	0.386	0.779
Vas	PC	EZR	0.09	0.16	0.59	0.556	1
Vas	Astro	F10	0.06	0.12	0.49	0.623	0.912
Vas	EN_L2_3_IT	F10	-0.10	0.13	-0.80	0.424	0.771
Vas	EN_L3_5_IT_2	F10	-0.56	0.38	-1.47	0.141	0.555
Vas	EN_L3_5_IT_3	F10	-0.07	0.14	-0.48	0.63	0.855
Vas	IN_PVALB	F10	-0.02	0.13	-0.14	0.885	0.982
Vas	Oligo	F10	-0.06	0.10	-0.54	0.59	0.875
Vas	Astro	F11	-0.06	0.17	-0.36	0.719	0.941
Vas	EN_L2_3_IT	F11	-0.20	0.17	-1.18	0.237	0.635
Vas	IN_PVALB	F11	-0.09	0.44	-0.21	0.835	0.976
Vas	Oligo	F11	-0.19	0.19	-1.03	0.303	0.732
Vas	EN_L2_3_IT	F11R	-0.10	0.09	-1.10	0.272	0.666
Vas	EN_L3_5_IT_2	F11R	-0.14	0.14	-1.02	0.309	0.721
Vas	EN_L3_5_IT_3	F11R	-0.28	0.14	-2.09	0.0367	0.242
Vas	Endo	F11R	-0.39	0.49	-0.80	0.423	0.996
Vas	Micro	F11R	0.35	0.17	2.11	0.0347	0.417
Vas	EN_L2_3_IT	F12	-0.06	0.10	-0.57	0.57	0.848
Vas	EN_L3_5_IT_1	F12	0.10	0.13	0.81	0.419	0.858
Vas	EN_L3_5_IT_2	F12	-0.06	0.13	-0.47	0.64	0.898
Vas	EN_L3_5_IT_3	F12	-0.93	0.34	-2.72	0.0066	0.11
Vas	Astro	F13A1	-0.01	0.15	-0.07	0.948	0.99
Vas	EN_L2_3_IT	F13A1	-0.02	0.12	-0.16	0.874	0.967
Vas	EN_L3_5_IT_1	F13A1	-0.17	0.15	-1.11	0.266	0.767
Vas	EN_L3_5_IT_2	F13A1	-0.00	0.11	-0.04	0.964	0.992
Vas	EN_L3_5_IT_3	F13A1	-0.08	0.10	-0.80	0.424	0.731
Vas	EN_L5_6_NP	F13A1	-0.49	0.41	-1.19	0.233	0.929
Vas	EN_L6_CT	F13A1	0.51	0.52	0.97	0.33	0.886
Vas	EN_L6_IT_1	F13A1	-0.00	0.18	-0.01	0.99	0.998
Vas	IN_PVALB	F13A1	0.00	0.14	0.02	0.986	0.996
Vas	IN_SST	F13A1	0.08	0.16	0.52	0.602	0.972
Vas	IN_VIP	F13A1	-0.02	0.15	-0.14	0.886	0.978
Vas	Micro	F13A1	0.21	0.31	0.68	0.494	0.875
Vas	OPC	F13A1	-0.06	0.15	-0.36	0.719	0.999
Vas	Oligo	F13A1	-0.02	0.14	-0.13	0.9	0.976
Vas	PVM	F13A1	-0.01	0.20	-0.05	0.957	0.987
Vas	VLMC	F13A1	-0.72	0.32	-2.26	0.0238	0.645
Vas	EN_L2_3_IT	F2	0.08	0.35	0.23	0.82	0.949
Vas	Oligo	F2	0.41	0.17	2.39	0.017	0.334
Vas	Astro	F2R	0.00	0.13	0.02	0.986	0.997
Vas	EN_L6B	F2R	0.35	0.21	1.72	0.0859	0.662
Vas	IN_LAMP5_RELN	F2R	0.04	0.11	0.32	0.745	0.972
Vas	IN_PVALB	F2R	0.48	0.14	3.38	0.00072	0.223
Vas	Astro	F3	-0.22	0.13	-1.66	0.0968	0.547
Vas	EN_L2_3_IT	F3	0.11	0.12	0.87	0.386	0.748
Vas	EN_L3_5_IT_2	F3	0.27	0.35	0.77	0.443	0.81
Vas	EN_L3_5_IT_3	F3	-0.05	0.39	-0.14	0.887	0.962
Vas	IN_PVALB	F3	-0.11	0.12	-0.97	0.332	0.838
Vas	IN_SST	F3	-0.07	0.15	-0.51	0.608	0.972
Vas	IN_VIP	F3	0.09	0.15	0.63	0.53	0.868
Vas	Micro	F3	0.04	0.17	0.23	0.816	0.965
Vas	OPC	F3	0.05	0.13	0.35	0.726	0.999
Vas	Oligo	F3	-0.02	0.11	-0.16	0.87	0.964
Vas	PC	F3	0.88	0.61	1.45	0.147	1
Vas	VLMC	F3	0.11	0.20	0.53	0.595	0.95
Vas	Astro	F5	0.06	0.14	0.45	0.651	0.922
Vas	EN_L2_3_IT	F5	-0.01	0.12	-0.08	0.939	0.982
Vas	EN_L3_5_IT_1	F5	-0.18	0.19	-0.95	0.341	0.811
Vas	EN_L3_5_IT_2	F5	-0.32	0.17	-1.87	0.0615	0.423
Vas	EN_L3_5_IT_3	F5	-0.36	0.15	-2.42	0.0153	0.162
Vas	EN_L5_6_NP	F5	-0.28	0.21	-1.33	0.184	0.923
Vas	EN_L5_ET	F5	-0.43	0.55	-0.79	0.431	0.973
Vas	EN_L6B	F5	-0.44	0.23	-1.92	0.055	0.599
Vas	EN_L6_CT	F5	-0.23	0.21	-1.10	0.27	0.861
Vas	EN_L6_IT_1	F5	-0.44	0.20	-2.23	0.0257	0.523
Vas	IN_PVALB	F5	-0.30	0.18	-1.64	0.102	0.675
Vas	IN_SST	F5	-0.45	0.19	-2.34	0.0193	0.799
Vas	IN_VIP	F5	-0.65	0.18	-3.56	0.000369	0.195
Vas	Oligo	F5	-0.30	0.16	-1.93	0.0538	0.44
Vas	Astro	F8	-0.12	0.09	-1.32	0.188	0.672
Vas	EN_L2_3_IT	F8	-0.09	0.12	-0.76	0.444	0.783
Vas	EN_L3_5_IT_1	F8	0.04	0.15	0.25	0.801	0.964
Vas	EN_L3_5_IT_2	F8	-0.12	0.12	-0.99	0.323	0.731
Vas	EN_L3_5_IT_3	F8	-0.13	0.12	-1.04	0.299	0.632
Vas	EN_L5_6_NP	F8	-0.10	0.17	-0.58	0.561	0.957
Vas	EN_L5_ET	F8	-0.83	0.69	-1.19	0.232	0.963
Vas	EN_L6B	F8	0.24	0.17	1.44	0.151	0.739
Vas	EN_L6_CT	F8	-0.14	0.16	-0.92	0.357	0.9
Vas	EN_L6_IT_1	F8	-0.14	0.16	-0.88	0.376	0.862
Vas	EN_L6_IT_2	F8	-0.03	0.19	-0.15	0.88	0.989
Vas	Endo	F8	-1.00	0.48	-2.07	0.0381	0.965
Vas	IN_ADARB2	F8	0.06	0.16	0.35	0.728	0.972
Vas	IN_LAMP5_LHX6	F8	-0.04	0.17	-0.26	0.793	0.966
Vas	IN_LAMP5_RELN	F8	-0.07	0.17	-0.42	0.674	0.963
Vas	IN_PVALB	F8	0.02	0.13	0.12	0.902	0.985
Vas	IN_PVALB_CHC	F8	-0.06	0.16	-0.35	0.725	0.983
Vas	IN_SST	F8	-0.08	0.14	-0.59	0.554	0.97
Vas	IN_VIP	F8	-0.18	0.14	-1.30	0.193	0.671
Vas	Micro	F8	-0.14	0.14	-0.99	0.324	0.797
Vas	OPC	F8	-0.02	0.13	-0.13	0.9	0.999
Vas	Oligo	F8	-0.15	0.11	-1.38	0.168	0.613
Vas	Astro	FA2H	-0.12	0.09	-1.34	0.18	0.665
Vas	EN_L2_3_IT	FA2H	0.02	0.09	0.28	0.777	0.935
Vas	EN_L3_5_IT_2	FA2H	-0.03	0.12	-0.21	0.836	0.96
Vas	EN_L3_5_IT_3	FA2H	0.11	0.11	1.01	0.313	0.643
Vas	EN_L6_IT_1	FA2H	0.53	0.49	1.08	0.279	0.831
Vas	IN_PVALB	FA2H	0.02	0.12	0.20	0.842	0.977
Vas	IN_SST	FA2H	-0.13	0.13	-1.04	0.3	0.929
Vas	IN_VIP	FA2H	-0.00	0.10	-0.00	0.998	0.999
Vas	Micro	FA2H	0.00	0.13	0.03	0.976	0.997
Vas	OPC	FA2H	-0.02	0.06	-0.42	0.673	0.996
Vas	Oligo	FA2H	-0.01	0.04	-0.17	0.861	0.961
Vas	Astro	FAAH	-0.01	0.08	-0.18	0.859	0.977
Vas	EN_L2_3_IT	FAAH	0.02	0.05	0.36	0.719	0.913
Vas	EN_L3_5_IT_1	FAAH	-0.07	0.09	-0.75	0.451	0.871
Vas	EN_L3_5_IT_2	FAAH	0.01	0.06	0.21	0.836	0.96
Vas	EN_L3_5_IT_3	FAAH	0.09	0.07	1.42	0.157	0.472
Vas	EN_L5_6_NP	FAAH	-0.03	0.12	-0.26	0.796	0.983
Vas	EN_L6B	FAAH	0.01	0.14	0.08	0.934	0.989
Vas	EN_L6_CT	FAAH	-0.02	0.10	-0.25	0.801	0.98
Vas	EN_L6_IT_1	FAAH	0.08	0.10	0.81	0.419	0.881
Vas	EN_L6_IT_2	FAAH	0.03	0.13	0.20	0.84	0.985
Vas	IN_ADARB2	FAAH	0.05	0.10	0.52	0.603	0.953
Vas	IN_LAMP5_LHX6	FAAH	-0.06	0.12	-0.48	0.629	0.935
Vas	IN_LAMP5_RELN	FAAH	0.09	0.09	0.98	0.327	0.878
Vas	IN_PVALB	FAAH	-0.11	0.07	-1.45	0.146	0.722
Vas	IN_SST	FAAH	0.04	0.07	0.49	0.627	0.973
Vas	IN_VIP	FAAH	-0.02	0.06	-0.33	0.738	0.942
Vas	Micro	FAAH	0.07	0.14	0.47	0.641	0.921
Vas	OPC	FAAH	-0.04	0.08	-0.46	0.645	0.996
Vas	Oligo	FAAH	-0.02	0.05	-0.35	0.723	0.925
Vas	Astro	FAAH2	0.20	0.07	3.04	0.00236	0.158
Vas	EN_L2_3_IT	FAAH2	0.06	0.05	1.30	0.194	0.59
Vas	EN_L3_5_IT_1	FAAH2	0.10	0.08	1.33	0.183	0.709
Vas	EN_L3_5_IT_2	FAAH2	0.10	0.06	1.89	0.0591	0.419
Vas	EN_L3_5_IT_3	FAAH2	0.04	0.05	0.78	0.438	0.74
Vas	EN_L5_6_NP	FAAH2	0.10	0.08	1.16	0.245	0.93
Vas	EN_L5_ET	FAAH2	0.54	0.36	1.51	0.132	0.941
Vas	EN_L6B	FAAH2	0.16	0.10	1.66	0.0966	0.683
Vas	EN_L6_CT	FAAH2	0.06	0.07	0.88	0.379	0.907
Vas	EN_L6_IT_1	FAAH2	0.05	0.08	0.61	0.545	0.918
Vas	EN_L6_IT_2	FAAH2	-0.02	0.10	-0.23	0.821	0.984
Vas	IN_ADARB2	FAAH2	0.10	0.07	1.46	0.144	0.793
Vas	IN_LAMP5_LHX6	FAAH2	0.16	0.09	1.82	0.0691	0.596
Vas	IN_LAMP5_RELN	FAAH2	0.12	0.07	1.60	0.109	0.766
Vas	IN_PVALB	FAAH2	0.12	0.06	1.99	0.0465	0.583
Vas	IN_PVALB_CHC	FAAH2	0.22	0.09	2.37	0.018	0.664
Vas	IN_SST	FAAH2	0.08	0.07	1.10	0.272	0.926
Vas	IN_VIP	FAAH2	0.06	0.05	1.11	0.268	0.724
Vas	Micro	FAAH2	-0.08	0.11	-0.72	0.469	0.866
Vas	OPC	FAAH2	-0.05	0.06	-0.77	0.44	0.986
Vas	Oligo	FAAH2	-0.02	0.05	-0.31	0.759	0.935
Vas	Astro	FAAP100	-0.11	0.08	-1.38	0.168	0.647
Vas	EN_L2_3_IT	FAAP100	-0.10	0.07	-1.39	0.165	0.559
Vas	EN_L3_5_IT_1	FAAP100	-0.09	0.14	-0.65	0.518	0.895
Vas	EN_L3_5_IT_2	FAAP100	-0.17	0.10	-1.73	0.083	0.467
Vas	EN_L3_5_IT_3	FAAP100	-0.22	0.11	-1.94	0.0519	0.285
Vas	EN_L6_CT	FAAP100	-0.44	0.50	-0.89	0.376	0.904
Vas	EN_L6_IT_1	FAAP100	-0.05	0.14	-0.37	0.714	0.956
Vas	IN_ADARB2	FAAP100	-0.12	0.13	-0.92	0.356	0.89
Vas	IN_LAMP5_RELN	FAAP100	-0.11	0.13	-0.90	0.367	0.888
Vas	IN_PVALB	FAAP100	-0.09	0.09	-0.93	0.353	0.851
Vas	IN_SST	FAAP100	-0.10	0.11	-0.90	0.369	0.938
Vas	IN_VIP	FAAP100	-0.23	0.09	-2.66	0.00788	0.326
Vas	Micro	FAAP100	-0.15	0.13	-1.15	0.25	0.755
Vas	OPC	FAAP100	-0.04	0.09	-0.43	0.67	0.996
Vas	Oligo	FAAP100	-0.15	0.07	-2.04	0.0409	0.418
Vas	Astro	FAAP20	0.15	0.06	2.50	0.0124	0.281
Vas	EN_L2_3_IT	FAAP20	-0.15	0.07	-2.05	0.0401	0.342
Vas	EN_L3_5_IT_1	FAAP20	-0.09	0.10	-0.90	0.367	0.827
Vas	EN_L3_5_IT_2	FAAP20	-0.13	0.08	-1.64	0.101	0.5
Vas	EN_L3_5_IT_3	FAAP20	-0.11	0.07	-1.63	0.104	0.389
Vas	EN_L5_6_NP	FAAP20	-1.07	0.48	-2.23	0.0256	0.76
Vas	EN_L6B	FAAP20	0.15	0.14	1.10	0.273	0.813
Vas	EN_L6_CT	FAAP20	-0.07	0.12	-0.60	0.549	0.94
Vas	EN_L6_IT_1	FAAP20	-0.03	0.12	-0.25	0.804	0.974
Vas	EN_L6_IT_2	FAAP20	-0.36	0.43	-0.83	0.405	0.958
Vas	IN_ADARB2	FAAP20	-0.01	0.10	-0.14	0.887	0.986
Vas	IN_LAMP5_LHX6	FAAP20	0.11	0.11	0.92	0.36	0.851
Vas	IN_LAMP5_RELN	FAAP20	-0.04	0.09	-0.43	0.668	0.961
Vas	IN_PVALB	FAAP20	-0.03	0.07	-0.47	0.637	0.93
Vas	IN_PVALB_CHC	FAAP20	0.00	0.12	0.02	0.987	0.999
Vas	IN_SST	FAAP20	-0.01	0.08	-0.10	0.921	0.995
Vas	IN_VIP	FAAP20	-0.01	0.06	-0.12	0.906	0.982
Vas	Micro	FAAP20	0.18	0.10	1.73	0.0833	0.562
Vas	OPC	FAAP20	0.06	0.07	0.90	0.368	0.986
Vas	Oligo	FAAP20	0.02	0.05	0.43	0.666	0.908
Vas	EN_L2_3_IT	FAAP24	-0.12	0.14	-0.87	0.384	0.747
Vas	Oligo	FAAP24	-0.06	0.14	-0.43	0.67	0.908
Vas	Astro	FABP3	0.01	0.12	0.10	0.922	0.984
Vas	EN_L2_3_IT	FABP3	-0.03	0.06	-0.43	0.671	0.896
Vas	EN_L3_5_IT_1	FABP3	-0.00	0.11	-0.00	0.999	1
Vas	EN_L3_5_IT_2	FABP3	0.11	0.08	1.40	0.16	0.577
Vas	EN_L3_5_IT_3	FABP3	0.06	0.09	0.64	0.524	0.798
Vas	EN_L5_6_NP	FABP3	-0.22	0.47	-0.46	0.648	0.965
Vas	EN_L6B	FABP3	0.12	0.14	0.85	0.393	0.868
Vas	EN_L6_CT	FABP3	0.01	0.14	0.08	0.937	0.994
Vas	EN_L6_IT_1	FABP3	0.24	0.14	1.77	0.0762	0.657
Vas	EN_L6_IT_2	FABP3	0.20	0.16	1.25	0.211	0.929
Vas	IN_ADARB2	FABP3	-0.01	0.11	-0.06	0.955	0.996
Vas	IN_LAMP5_RELN	FABP3	0.07	0.14	0.49	0.627	0.955
Vas	IN_PVALB	FABP3	-0.01	0.09	-0.11	0.913	0.987
Vas	IN_PVALB_CHC	FABP3	0.16	0.12	1.32	0.186	0.876
Vas	IN_SST	FABP3	-0.12	0.12	-1.07	0.287	0.927
Vas	IN_VIP	FABP3	-0.03	0.09	-0.30	0.761	0.945
Vas	OPC	FABP3	-0.35	0.14	-2.41	0.0158	0.986
Vas	Oligo	FABP3	-0.25	0.10	-2.42	0.0156	0.33
Vas	Astro	FABP5	-0.10	0.16	-0.62	0.533	0.876
Vas	EN_L2_3_IT	FABP5	0.06	0.07	0.87	0.386	0.748
Vas	EN_L3_5_IT_1	FABP5	0.08	0.11	0.72	0.471	0.877
Vas	EN_L3_5_IT_2	FABP5	0.11	0.08	1.34	0.181	0.599
Vas	EN_L3_5_IT_3	FABP5	0.06	0.10	0.62	0.534	0.805
Vas	EN_L5_6_NP	FABP5	0.12	0.14	0.85	0.398	0.948
Vas	EN_L6B	FABP5	0.10	0.49	0.21	0.831	0.975
Vas	EN_L6_CT	FABP5	0.23	0.40	0.57	0.57	0.946
Vas	EN_L6_IT_1	FABP5	0.10	0.15	0.65	0.513	0.908
Vas	IN_ADARB2	FABP5	-0.02	0.12	-0.21	0.833	0.983
Vas	IN_LAMP5_RELN	FABP5	-0.12	0.12	-0.94	0.346	0.888
Vas	IN_PVALB	FABP5	0.02	0.09	0.22	0.825	0.975
Vas	IN_SST	FABP5	-0.04	0.10	-0.39	0.697	0.982
Vas	IN_VIP	FABP5	0.09	0.08	1.12	0.261	0.72
Vas	OPC	FABP5	0.10	0.17	0.60	0.546	0.989
Vas	Oligo	FABP5	0.05	0.08	0.69	0.493	0.835
Vas	Astro	FABP6	0.22	0.16	1.35	0.176	0.659
Vas	EN_L2_3_IT	FABP6	-0.07	0.11	-0.64	0.519	0.822
Vas	EN_L3_5_IT_2	FABP6	-0.24	0.36	-0.66	0.51	0.84
Vas	EN_L3_5_IT_3	FABP6	-0.12	0.13	-0.94	0.348	0.674
Vas	EN_L5_6_NP	FABP6	-0.70	0.50	-1.40	0.163	0.915
Vas	EN_L6B	FABP6	-0.23	0.55	-0.42	0.671	0.95
Vas	IN_PVALB	FABP6	0.05	0.14	0.37	0.714	0.952
Vas	IN_VIP	FABP6	0.04	0.12	0.35	0.726	0.936
Vas	Oligo	FABP6	-0.13	0.10	-1.36	0.172	0.618
Vas	Astro	FABP7	0.29	0.14	2.14	0.0326	0.401
Vas	EN_L2_3_IT	FABP7	0.16	0.12	1.30	0.193	0.59
Vas	EN_L5_6_NP	FABP7	0.13	0.12	1.05	0.295	0.93
Vas	IN_VIP	FABP7	-0.12	0.14	-0.87	0.383	0.797
Vas	OPC	FABP7	-0.09	0.10	-0.98	0.325	0.986
Vas	Oligo	FABP7	-0.01	0.11	-0.09	0.932	0.983
Vas	Astro	FADD	0.18	0.14	1.31	0.189	0.673
Vas	EN_L2_3_IT	FADD	-0.00	0.08	-0.02	0.982	0.993
Vas	EN_L3_5_IT_2	FADD	-0.02	0.36	-0.06	0.951	0.99
Vas	EN_L3_5_IT_3	FADD	0.08	0.31	0.26	0.796	0.928
Vas	Oligo	FADD	-0.04	0.08	-0.56	0.575	0.869
Vas	Astro	FADS1	-0.21	0.08	-2.64	0.00824	0.245
Vas	EN_L2_3_IT	FADS1	-0.12	0.05	-2.48	0.0133	0.228
Vas	EN_L3_5_IT_1	FADS1	-0.02	0.08	-0.25	0.801	0.964
Vas	EN_L3_5_IT_2	FADS1	0.07	0.06	1.16	0.248	0.666
Vas	EN_L3_5_IT_3	FADS1	-0.00	0.06	-0.02	0.98	0.992
Vas	EN_L5_6_NP	FADS1	-0.17	0.12	-1.44	0.149	0.915
Vas	EN_L6B	FADS1	-0.01	0.14	-0.05	0.964	0.994
Vas	EN_L6_CT	FADS1	-0.13	0.09	-1.49	0.136	0.768
Vas	EN_L6_IT_1	FADS1	-0.02	0.09	-0.24	0.809	0.975
Vas	EN_L6_IT_2	FADS1	0.04	0.12	0.32	0.75	0.979
Vas	IN_ADARB2	FADS1	0.03	0.10	0.30	0.763	0.976
Vas	IN_LAMP5_LHX6	FADS1	-0.00	0.09	-0.03	0.976	0.995
Vas	IN_LAMP5_RELN	FADS1	0.18	0.11	1.70	0.0896	0.765
Vas	IN_PVALB	FADS1	0.02	0.07	0.23	0.82	0.974
Vas	IN_PVALB_CHC	FADS1	0.20	0.10	2.03	0.042	0.732
Vas	IN_SST	FADS1	-0.13	0.07	-1.98	0.0479	0.824
Vas	IN_VIP	FADS1	-0.02	0.06	-0.29	0.774	0.949
Vas	Micro	FADS1	-0.24	0.11	-2.21	0.0271	0.384
Vas	OPC	FADS1	0.00	0.07	0.01	0.989	1
Vas	Oligo	FADS1	-0.03	0.08	-0.38	0.701	0.917
Vas	PC	FADS1	0.18	0.46	0.38	0.702	1
Vas	Astro	FADS2	-0.21	0.08	-2.74	0.00621	0.231
Vas	EN_L2_3_IT	FADS2	-0.05	0.06	-0.76	0.445	0.783
Vas	EN_L3_5_IT_1	FADS2	0.01	0.07	0.17	0.868	0.977
Vas	EN_L3_5_IT_2	FADS2	0.08	0.07	1.17	0.242	0.659
Vas	EN_L3_5_IT_3	FADS2	0.04	0.07	0.54	0.586	0.833
Vas	EN_L5_6_NP	FADS2	-0.00	0.12	-0.03	0.975	0.997
Vas	EN_L6B	FADS2	-0.20	0.15	-1.38	0.168	0.751
Vas	EN_L6_CT	FADS2	0.12	0.13	0.90	0.366	0.903
Vas	EN_L6_IT_1	FADS2	0.06	0.10	0.63	0.527	0.912
Vas	EN_L6_IT_2	FADS2	0.06	0.13	0.45	0.651	0.972
Vas	IN_ADARB2	FADS2	-0.09	0.11	-0.86	0.387	0.899
Vas	IN_LAMP5_LHX6	FADS2	0.08	0.11	0.80	0.422	0.878
Vas	IN_LAMP5_RELN	FADS2	-0.00	0.12	-0.01	0.991	0.999
Vas	IN_PVALB	FADS2	0.08	0.08	1.06	0.287	0.82
Vas	IN_PVALB_CHC	FADS2	0.04	0.13	0.31	0.756	0.987
Vas	IN_SST	FADS2	-0.06	0.08	-0.76	0.447	0.955
Vas	IN_VIP	FADS2	-0.12	0.08	-1.59	0.111	0.585
Vas	Micro	FADS2	-0.24	0.11	-2.23	0.0256	0.379
Vas	OPC	FADS2	-0.14	0.06	-2.19	0.0287	0.986
Vas	Oligo	FADS2	-0.13	0.09	-1.44	0.149	0.593
Vas	PC	FADS2	-0.88	0.49	-1.78	0.0747	1
Vas	Astro	FADS3	-0.12	0.07	-1.66	0.0977	0.549
Vas	EN_L2_3_IT	FADS3	-0.01	0.04	-0.12	0.904	0.976
Vas	EN_L3_5_IT_1	FADS3	0.06	0.07	0.92	0.356	0.821
Vas	EN_L3_5_IT_2	FADS3	0.05	0.06	0.82	0.411	0.79
Vas	EN_L3_5_IT_3	FADS3	0.05	0.07	0.78	0.434	0.737
Vas	EN_L5_6_NP	FADS3	0.03	0.11	0.30	0.762	0.978
Vas	EN_L5_ET	FADS3	-0.22	0.69	-0.32	0.748	0.993
Vas	EN_L6B	FADS3	0.08	0.10	0.82	0.412	0.872
Vas	EN_L6_CT	FADS3	0.05	0.07	0.65	0.514	0.935
Vas	EN_L6_IT_1	FADS3	-0.07	0.07	-0.90	0.37	0.861
Vas	EN_L6_IT_2	FADS3	0.13	0.10	1.35	0.176	0.929
Vas	IN_ADARB2	FADS3	0.07	0.10	0.78	0.435	0.911
Vas	IN_LAMP5_LHX6	FADS3	-0.09	0.10	-0.87	0.384	0.865
Vas	IN_LAMP5_RELN	FADS3	0.02	0.10	0.19	0.85	0.988
Vas	IN_PVALB	FADS3	0.06	0.08	0.68	0.496	0.895
Vas	IN_SST	FADS3	0.04	0.09	0.50	0.618	0.972
Vas	IN_VIP	FADS3	0.03	0.06	0.54	0.591	0.891
Vas	Micro	FADS3	-0.09	0.11	-0.86	0.392	0.835
Vas	OPC	FADS3	0.01	0.07	0.19	0.846	0.999
Vas	Oligo	FADS3	0.02	0.05	0.36	0.72	0.924
Vas	EN_L2_3_IT	FADS6	0.01	0.07	0.14	0.886	0.972
Vas	EN_L3_5_IT_1	FADS6	0.08	0.12	0.66	0.509	0.894
Vas	EN_L3_5_IT_2	FADS6	-0.15	0.09	-1.71	0.0878	0.477
Vas	EN_L3_5_IT_3	FADS6	0.15	0.08	1.89	0.059	0.305
Vas	EN_L5_6_NP	FADS6	-0.18	0.14	-1.27	0.205	0.923
Vas	EN_L6B	FADS6	-0.21	0.42	-0.52	0.606	0.936
Vas	EN_L6_CT	FADS6	-0.02	0.13	-0.15	0.877	0.985
Vas	EN_L6_IT_1	FADS6	0.09	0.13	0.74	0.459	0.893
Vas	IN_ADARB2	FADS6	0.07	0.13	0.53	0.594	0.952
Vas	IN_LAMP5_LHX6	FADS6	-0.18	0.13	-1.31	0.189	0.757
Vas	IN_LAMP5_RELN	FADS6	0.02	0.12	0.20	0.842	0.986
Vas	IN_PVALB	FADS6	0.04	0.10	0.38	0.702	0.948
Vas	IN_SST	FADS6	-0.07	0.10	-0.70	0.487	0.962
Vas	IN_VIP	FADS6	0.01	0.08	0.06	0.949	0.99
Vas	Adaptive	FAF1	0.19	0.17	1.11	0.267	0.77
Vas	Astro	FAF1	-0.01	0.03	-0.44	0.659	0.924
Vas	EN_L2_3_IT	FAF1	-0.00	0.03	-0.03	0.973	0.991
Vas	EN_L3_5_IT_1	FAF1	-0.02	0.04	-0.53	0.596	0.918
Vas	EN_L3_5_IT_2	FAF1	0.02	0.03	0.72	0.473	0.825
Vas	EN_L3_5_IT_3	FAF1	0.02	0.03	0.45	0.654	0.868
Vas	EN_L5_6_NP	FAF1	0.03	0.05	0.56	0.574	0.959
Vas	EN_L5_ET	FAF1	0.18	0.23	0.78	0.438	0.975
Vas	EN_L6B	FAF1	-0.00	0.05	-0.07	0.946	0.991
Vas	EN_L6_CT	FAF1	-0.01	0.04	-0.34	0.734	0.975
Vas	EN_L6_IT_1	FAF1	0.04	0.05	0.75	0.455	0.892
Vas	EN_L6_IT_2	FAF1	-0.02	0.05	-0.33	0.739	0.979
Vas	Endo	FAF1	-0.03	0.07	-0.45	0.653	0.996
Vas	IN_ADARB2	FAF1	-0.00	0.03	-0.11	0.912	0.99
Vas	IN_LAMP5_LHX6	FAF1	0.01	0.04	0.31	0.756	0.961
Vas	IN_LAMP5_RELN	FAF1	-0.01	0.04	-0.25	0.799	0.979
Vas	IN_PVALB	FAF1	0.01	0.03	0.31	0.76	0.962
Vas	IN_PVALB_CHC	FAF1	0.02	0.04	0.52	0.602	0.964
Vas	IN_SST	FAF1	0.04	0.04	1.21	0.228	0.91
Vas	IN_VIP	FAF1	0.03	0.03	0.99	0.324	0.759
Vas	Micro	FAF1	0.06	0.04	1.80	0.0717	0.542
Vas	OPC	FAF1	0.05	0.03	1.53	0.127	0.986
Vas	Oligo	FAF1	0.03	0.03	0.85	0.396	0.786
Vas	PC	FAF1	-0.09	0.08	-1.12	0.262	1
Vas	PVM	FAF1	0.10	0.11	0.87	0.383	0.916
Vas	SMC	FAF1	0.10	0.22	0.47	0.639	0.938
Vas	VLMC	FAF1	0.07	0.10	0.64	0.52	0.935
Vas	Astro	FAF2	0.01	0.04	0.12	0.905	0.982
Vas	EN_L2_3_IT	FAF2	0.07	0.03	2.46	0.0137	0.232
Vas	EN_L3_5_IT_1	FAF2	0.11	0.06	1.88	0.0595	0.534
Vas	EN_L3_5_IT_2	FAF2	0.03	0.04	0.83	0.408	0.788
Vas	EN_L3_5_IT_3	FAF2	0.11	0.04	2.53	0.0113	0.14
Vas	EN_L5_6_NP	FAF2	-0.01	0.08	-0.11	0.909	0.995
Vas	EN_L5_ET	FAF2	0.17	0.35	0.48	0.631	0.993
Vas	EN_L6B	FAF2	-0.04	0.08	-0.52	0.601	0.936
Vas	EN_L6_CT	FAF2	0.02	0.06	0.41	0.68	0.967
Vas	EN_L6_IT_1	FAF2	0.02	0.07	0.31	0.757	0.967
Vas	EN_L6_IT_2	FAF2	0.02	0.09	0.24	0.813	0.984
Vas	Endo	FAF2	0.01	0.28	0.03	0.979	0.999
Vas	IN_ADARB2	FAF2	-0.03	0.06	-0.53	0.598	0.953
Vas	IN_LAMP5_LHX6	FAF2	0.06	0.08	0.79	0.43	0.88
Vas	IN_LAMP5_RELN	FAF2	0.03	0.05	0.68	0.497	0.923
Vas	IN_PVALB	FAF2	0.03	0.04	0.90	0.366	0.858
Vas	IN_PVALB_CHC	FAF2	-0.06	0.08	-0.72	0.47	0.95
Vas	IN_SST	FAF2	0.04	0.05	0.95	0.342	0.935
Vas	IN_VIP	FAF2	-0.02	0.03	-0.47	0.64	0.907
Vas	Micro	FAF2	0.00	0.05	0.02	0.984	0.998
Vas	OPC	FAF2	0.05	0.05	1.20	0.231	0.986
Vas	Oligo	FAF2	0.03	0.03	0.80	0.425	0.802
Vas	PC	FAF2	0.00	0.14	0.03	0.977	1
Vas	PVM	FAF2	-0.21	0.48	-0.43	0.665	0.958
Vas	VLMC	FAF2	0.25	0.17	1.51	0.131	0.822
Vas	Astro	FAH	0.05	0.06	0.87	0.383	0.804
Vas	EN_L2_3_IT	FAH	0.11	0.11	1.00	0.318	0.702
Vas	IN_PVALB	FAH	0.10	0.08	1.36	0.174	0.743
Vas	IN_VIP	FAH	-0.02	0.07	-0.27	0.789	0.95
Vas	Micro	FAH	0.16	0.11	1.48	0.14	0.655
Vas	Oligo	FAH	0.03	0.13	0.27	0.79	0.943
Vas	Astro	FAHD1	-0.02	0.09	-0.20	0.841	0.973
Vas	EN_L2_3_IT	FAHD1	0.07	0.06	1.09	0.276	0.67
Vas	EN_L3_5_IT_1	FAHD1	0.19	0.11	1.72	0.0858	0.578
Vas	EN_L3_5_IT_2	FAHD1	0.09	0.08	1.18	0.239	0.657
Vas	EN_L3_5_IT_3	FAHD1	0.04	0.08	0.57	0.572	0.824
Vas	EN_L5_6_NP	FAHD1	-0.01	0.46	-0.02	0.985	0.998
Vas	EN_L6B	FAHD1	-0.07	0.15	-0.45	0.651	0.948
Vas	EN_L6_CT	FAHD1	-0.20	0.13	-1.52	0.127	0.759
Vas	EN_L6_IT_1	FAHD1	0.08	0.12	0.67	0.503	0.905
Vas	EN_L6_IT_2	FAHD1	0.18	0.47	0.38	0.701	0.976
Vas	IN_ADARB2	FAHD1	0.03	0.13	0.26	0.797	0.978
Vas	IN_LAMP5_RELN	FAHD1	-0.07	0.13	-0.55	0.583	0.948
Vas	IN_PVALB	FAHD1	-0.01	0.08	-0.18	0.859	0.98
Vas	IN_SST	FAHD1	-0.16	0.10	-1.56	0.119	0.876
Vas	IN_VIP	FAHD1	-0.09	0.08	-1.09	0.275	0.73
Vas	OPC	FAHD1	0.16	0.10	1.67	0.0944	0.986
Vas	Oligo	FAHD1	0.01	0.06	0.21	0.83	0.954
Vas	Astro	FAHD2A	-0.01	0.05	-0.20	0.841	0.973
Vas	EN_L2_3_IT	FAHD2A	-0.06	0.04	-1.40	0.162	0.557
Vas	EN_L3_5_IT_1	FAHD2A	-0.10	0.09	-1.16	0.247	0.756
Vas	EN_L3_5_IT_2	FAHD2A	-0.06	0.06	-0.91	0.363	0.759
Vas	EN_L3_5_IT_3	FAHD2A	-0.06	0.06	-0.92	0.36	0.684
Vas	EN_L5_6_NP	FAHD2A	-0.02	0.10	-0.19	0.853	0.985
Vas	EN_L5_ET	FAHD2A	-0.46	0.53	-0.87	0.384	0.971
Vas	EN_L6B	FAHD2A	-0.06	0.10	-0.64	0.523	0.918
Vas	EN_L6_CT	FAHD2A	-0.10	0.09	-1.18	0.237	0.844
Vas	EN_L6_IT_1	FAHD2A	0.08	0.08	0.98	0.327	0.844
Vas	EN_L6_IT_2	FAHD2A	-0.10	0.10	-0.97	0.334	0.95
Vas	IN_ADARB2	FAHD2A	-0.04	0.10	-0.46	0.647	0.96
Vas	IN_LAMP5_LHX6	FAHD2A	-0.08	0.10	-0.81	0.42	0.876
Vas	IN_LAMP5_RELN	FAHD2A	-0.10	0.09	-1.13	0.26	0.852
Vas	IN_PVALB	FAHD2A	-0.11	0.06	-1.81	0.0701	0.634
Vas	IN_PVALB_CHC	FAHD2A	-0.03	0.11	-0.29	0.768	0.987
Vas	IN_SST	FAHD2A	0.02	0.07	0.28	0.781	0.987
Vas	IN_VIP	FAHD2A	-0.06	0.06	-0.99	0.322	0.759
Vas	Micro	FAHD2A	0.01	0.12	0.06	0.949	0.994
Vas	OPC	FAHD2A	0.03	0.07	0.43	0.669	0.996
Vas	Oligo	FAHD2A	-0.03	0.04	-0.66	0.51	0.843
Vas	Astro	FAHD2B	-0.08	0.07	-1.19	0.234	0.709
Vas	EN_L2_3_IT	FAHD2B	-0.21	0.07	-3.25	0.00114	0.1
Vas	EN_L3_5_IT_1	FAHD2B	-0.07	0.11	-0.64	0.519	0.896
Vas	EN_L3_5_IT_2	FAHD2B	-0.15	0.08	-1.78	0.0754	0.454
Vas	EN_L3_5_IT_3	FAHD2B	-0.14	0.09	-1.56	0.12	0.415
Vas	EN_L5_6_NP	FAHD2B	0.49	0.41	1.21	0.227	0.929
Vas	EN_L6B	FAHD2B	-0.20	0.13	-1.58	0.115	0.71
Vas	EN_L6_CT	FAHD2B	-0.21	0.12	-1.78	0.0757	0.68
Vas	EN_L6_IT_1	FAHD2B	-0.19	0.13	-1.42	0.155	0.758
Vas	EN_L6_IT_2	FAHD2B	0.06	0.62	0.10	0.924	0.992
Vas	IN_ADARB2	FAHD2B	-0.38	0.13	-2.84	0.00456	0.47
Vas	IN_PVALB	FAHD2B	-0.19	0.08	-2.56	0.0106	0.44
Vas	IN_SST	FAHD2B	-0.19	0.11	-1.76	0.0787	0.847
Vas	IN_VIP	FAHD2B	-0.26	0.09	-2.96	0.00309	0.259
Vas	Oligo	FAHD2B	-0.10	0.06	-1.65	0.0992	0.525
Vas	Astro	FAIM	-0.15	0.08	-1.87	0.0612	0.478
Vas	EN_L2_3_IT	FAIM	-0.04	0.06	-0.75	0.455	0.79
Vas	EN_L3_5_IT_1	FAIM	0.17	0.09	1.87	0.0619	0.538
Vas	EN_L3_5_IT_2	FAIM	-0.05	0.08	-0.69	0.492	0.833
Vas	EN_L3_5_IT_3	FAIM	-0.16	0.08	-1.88	0.0605	0.308
Vas	EN_L5_6_NP	FAIM	-0.40	0.39	-1.03	0.302	0.932
Vas	EN_L6B	FAIM	-0.21	0.14	-1.53	0.127	0.72
Vas	EN_L6_CT	FAIM	-0.02	0.11	-0.18	0.856	0.985
Vas	EN_L6_IT_1	FAIM	0.06	0.10	0.62	0.533	0.914
Vas	EN_L6_IT_2	FAIM	-0.01	0.14	-0.08	0.933	0.995
Vas	IN_ADARB2	FAIM	-0.06	0.10	-0.58	0.559	0.939
Vas	IN_LAMP5_LHX6	FAIM	0.09	0.15	0.57	0.571	0.919
Vas	IN_LAMP5_RELN	FAIM	-0.05	0.11	-0.43	0.664	0.96
Vas	IN_PVALB	FAIM	-0.03	0.08	-0.36	0.718	0.953
Vas	IN_SST	FAIM	-0.12	0.11	-1.18	0.239	0.916
Vas	IN_VIP	FAIM	0.01	0.06	0.21	0.83	0.961
Vas	OPC	FAIM	-0.01	0.07	-0.20	0.843	0.999
Vas	Oligo	FAIM	-0.07	0.05	-1.44	0.149	0.593
Vas	Astro	FAIM2	0.07	0.07	1.05	0.295	0.758
Vas	EN_L2_3_IT	FAIM2	0.15	0.05	3.08	0.00209	0.127
Vas	EN_L3_5_IT_1	FAIM2	0.10	0.06	1.63	0.104	0.605
Vas	EN_L3_5_IT_2	FAIM2	0.09	0.05	1.74	0.0815	0.464
Vas	EN_L3_5_IT_3	FAIM2	0.16	0.05	3.03	0.00246	0.0697
Vas	EN_L5_6_NP	FAIM2	0.07	0.08	0.96	0.337	0.947
Vas	EN_L5_ET	FAIM2	0.67	0.33	2.05	0.0401	0.792
Vas	EN_L6B	FAIM2	0.22	0.08	2.75	0.0059	0.344
Vas	EN_L6_CT	FAIM2	0.18	0.06	3.03	0.00243	0.241
Vas	EN_L6_IT_1	FAIM2	0.10	0.07	1.33	0.183	0.779
Vas	EN_L6_IT_2	FAIM2	0.03	0.09	0.39	0.7	0.976
Vas	Endo	FAIM2	0.06	0.39	0.14	0.885	0.996
Vas	IN_ADARB2	FAIM2	0.14	0.06	2.35	0.0189	0.58
Vas	IN_LAMP5_LHX6	FAIM2	0.11	0.06	1.75	0.0799	0.625
Vas	IN_LAMP5_RELN	FAIM2	0.03	0.06	0.51	0.612	0.95
Vas	IN_PVALB	FAIM2	0.13	0.05	2.46	0.0138	0.468
Vas	IN_PVALB_CHC	FAIM2	0.06	0.06	0.97	0.331	0.921
Vas	IN_SST	FAIM2	0.09	0.05	1.77	0.0765	0.847
Vas	IN_VIP	FAIM2	0.09	0.04	1.93	0.0534	0.483
Vas	Micro	FAIM2	0.04	0.10	0.36	0.716	0.94
Vas	OPC	FAIM2	0.05	0.05	0.97	0.331	0.986
Vas	Oligo	FAIM2	0.05	0.04	1.43	0.152	0.596
Vas	Astro	FAM102A	0.05	0.06	0.92	0.359	0.792
Vas	EN_L2_3_IT	FAM102A	-0.05	0.05	-1.20	0.232	0.629
Vas	EN_L3_5_IT_1	FAM102A	-0.08	0.07	-1.13	0.26	0.764
Vas	EN_L3_5_IT_2	FAM102A	-0.09	0.05	-1.58	0.113	0.516
Vas	EN_L3_5_IT_3	FAM102A	0.09	0.06	1.52	0.129	0.427
Vas	EN_L5_6_NP	FAM102A	-0.15	0.09	-1.58	0.114	0.905
Vas	EN_L6B	FAM102A	-0.04	0.11	-0.33	0.743	0.96
Vas	EN_L6_CT	FAM102A	-0.18	0.09	-1.99	0.0465	0.608
Vas	EN_L6_IT_1	FAM102A	-0.00	0.09	-0.06	0.956	0.992
Vas	EN_L6_IT_2	FAM102A	-0.05	0.10	-0.50	0.619	0.972
Vas	IN_ADARB2	FAM102A	0.04	0.08	0.55	0.584	0.949
Vas	IN_LAMP5_LHX6	FAM102A	0.04	0.09	0.41	0.679	0.947
Vas	IN_LAMP5_RELN	FAM102A	0.00	0.08	0.02	0.983	0.999
Vas	IN_PVALB	FAM102A	0.06	0.06	0.97	0.331	0.837
Vas	IN_PVALB_CHC	FAM102A	-0.20	0.11	-1.83	0.0677	0.759
Vas	IN_SST	FAM102A	0.04	0.07	0.54	0.59	0.972
Vas	IN_VIP	FAM102A	0.07	0.05	1.31	0.19	0.668
Vas	Micro	FAM102A	-0.03	0.11	-0.29	0.773	0.955
Vas	OPC	FAM102A	0.02	0.05	0.37	0.712	0.999
Vas	Oligo	FAM102A	-0.01	0.04	-0.35	0.727	0.926
Vas	Astro	FAM102B	-0.11	0.07	-1.63	0.104	0.563
Vas	EN_L2_3_IT	FAM102B	-0.05	0.04	-1.24	0.215	0.614
Vas	EN_L3_5_IT_1	FAM102B	0.04	0.05	0.79	0.431	0.861
Vas	EN_L3_5_IT_2	FAM102B	0.06	0.04	1.58	0.113	0.516
Vas	EN_L3_5_IT_3	FAM102B	0.07	0.04	1.93	0.0536	0.29
Vas	EN_L5_6_NP	FAM102B	0.03	0.07	0.49	0.624	0.965
Vas	EN_L5_ET	FAM102B	0.32	0.41	0.79	0.431	0.973
Vas	EN_L6B	FAM102B	0.01	0.07	0.16	0.872	0.982
Vas	EN_L6_CT	FAM102B	0.03	0.05	0.53	0.594	0.954
Vas	EN_L6_IT_1	FAM102B	-0.05	0.07	-0.64	0.523	0.911
Vas	EN_L6_IT_2	FAM102B	-0.01	0.07	-0.08	0.934	0.995
Vas	IN_ADARB2	FAM102B	-0.01	0.06	-0.15	0.878	0.984
Vas	IN_LAMP5_LHX6	FAM102B	0.14	0.07	2.07	0.0387	0.513
Vas	IN_LAMP5_RELN	FAM102B	0.01	0.07	0.19	0.848	0.988
Vas	IN_PVALB	FAM102B	0.05	0.05	0.89	0.373	0.859
Vas	IN_PVALB_CHC	FAM102B	-0.10	0.09	-1.10	0.27	0.904
Vas	IN_SST	FAM102B	0.08	0.06	1.26	0.208	0.906
Vas	IN_VIP	FAM102B	0.06	0.04	1.47	0.141	0.621
Vas	Micro	FAM102B	-0.14	0.07	-2.19	0.0286	0.39
Vas	OPC	FAM102B	-0.01	0.06	-0.17	0.863	0.999
Vas	Oligo	FAM102B	-0.06	0.06	-1.08	0.279	0.714
Vas	PVM	FAM102B	0.03	0.21	0.15	0.883	0.984
Vas	Astro	FAM104A	-0.00	0.05	-0.09	0.931	0.985
Vas	EN_L2_3_IT	FAM104A	-0.00	0.03	-0.10	0.921	0.98
Vas	EN_L3_5_IT_1	FAM104A	0.06	0.08	0.74	0.462	0.875
Vas	EN_L3_5_IT_2	FAM104A	-0.02	0.06	-0.33	0.741	0.928
Vas	EN_L3_5_IT_3	FAM104A	-0.04	0.05	-0.81	0.417	0.726
Vas	EN_L5_6_NP	FAM104A	-0.06	0.10	-0.59	0.553	0.957
Vas	EN_L6B	FAM104A	-0.17	0.11	-1.57	0.116	0.71
Vas	EN_L6_CT	FAM104A	0.08	0.08	1.01	0.312	0.881
Vas	EN_L6_IT_1	FAM104A	-0.05	0.09	-0.53	0.593	0.931
Vas	EN_L6_IT_2	FAM104A	-0.05	0.12	-0.45	0.649	0.972
Vas	Endo	FAM104A	0.38	0.42	0.90	0.37	0.996
Vas	IN_ADARB2	FAM104A	0.05	0.09	0.60	0.55	0.937
Vas	IN_LAMP5_LHX6	FAM104A	0.01	0.12	0.11	0.914	0.987
Vas	IN_LAMP5_RELN	FAM104A	-0.07	0.08	-0.87	0.383	0.892
Vas	IN_PVALB	FAM104A	0.04	0.06	0.65	0.515	0.901
Vas	IN_PVALB_CHC	FAM104A	-0.10	0.11	-0.90	0.368	0.929
Vas	IN_SST	FAM104A	-0.11	0.07	-1.55	0.122	0.876
Vas	IN_VIP	FAM104A	-0.03	0.05	-0.60	0.549	0.875
Vas	Micro	FAM104A	0.03	0.10	0.28	0.783	0.957
Vas	OPC	FAM104A	-0.03	0.06	-0.54	0.59	0.992
Vas	Oligo	FAM104A	0.05	0.04	1.26	0.207	0.656
Vas	Astro	FAM104B	0.01	0.08	0.14	0.892	0.981
Vas	EN_L2_3_IT	FAM104B	0.06	0.06	0.93	0.351	0.726
Vas	EN_L3_5_IT_1	FAM104B	-0.07	0.13	-0.52	0.604	0.922
Vas	EN_L3_5_IT_2	FAM104B	0.02	0.09	0.25	0.805	0.95
Vas	EN_L3_5_IT_3	FAM104B	-0.10	0.09	-1.07	0.285	0.619
Vas	EN_L6B	FAM104B	0.72	0.56	1.29	0.196	0.767
Vas	EN_L6_CT	FAM104B	-0.60	0.46	-1.30	0.193	0.824
Vas	EN_L6_IT_1	FAM104B	-0.13	0.44	-0.30	0.761	0.967
Vas	IN_PVALB	FAM104B	0.07	0.09	0.71	0.478	0.889
Vas	IN_SST	FAM104B	0.11	0.11	1.01	0.312	0.931
Vas	IN_VIP	FAM104B	0.08	0.10	0.76	0.446	0.829
Vas	Micro	FAM104B	0.27	0.14	1.85	0.0647	0.521
Vas	OPC	FAM104B	-0.06	0.10	-0.61	0.542	0.989
Vas	Oligo	FAM104B	0.02	0.06	0.44	0.657	0.903
Vas	Astro	FAM107A	0.14	0.08	1.62	0.104	0.563
Vas	EN_L2_3_IT	FAM107A	0.24	0.09	2.60	0.00944	0.203
Vas	EN_L3_5_IT_1	FAM107A	0.23	0.15	1.55	0.122	0.628
Vas	EN_L3_5_IT_2	FAM107A	0.22	0.12	1.88	0.0601	0.42
Vas	EN_L3_5_IT_3	FAM107A	0.28	0.12	2.24	0.0248	0.202
Vas	EN_L6B	FAM107A	-1.32	0.55	-2.39	0.0168	0.454
Vas	EN_L6_IT_1	FAM107A	0.15	0.16	0.97	0.332	0.846
Vas	Endo	FAM107A	-0.11	0.16	-0.73	0.464	0.996
Vas	IN_ADARB2	FAM107A	0.00	0.10	0.04	0.971	0.996
Vas	IN_LAMP5_LHX6	FAM107A	0.04	0.12	0.32	0.747	0.96
Vas	IN_LAMP5_RELN	FAM107A	0.07	0.11	0.64	0.521	0.93
Vas	IN_PVALB	FAM107A	0.10	0.12	0.87	0.382	0.86
Vas	IN_SST	FAM107A	0.02	0.12	0.15	0.881	0.992
Vas	IN_VIP	FAM107A	0.04	0.08	0.51	0.613	0.899
Vas	Micro	FAM107A	-0.16	0.14	-1.15	0.248	0.753
Vas	OPC	FAM107A	0.20	0.14	1.38	0.167	0.986
Vas	Oligo	FAM107A	0.17	0.09	1.81	0.0706	0.477
Vas	Adaptive	FAM107B	-0.06	0.24	-0.26	0.794	0.969
Vas	Astro	FAM107B	-0.15	0.07	-2.09	0.037	0.419
Vas	EN_L2_3_IT	FAM107B	0.01	0.07	0.07	0.94	0.982
Vas	EN_L3_5_IT_1	FAM107B	-0.17	0.14	-1.24	0.215	0.731
Vas	EN_L3_5_IT_2	FAM107B	0.10	0.11	0.97	0.332	0.736
Vas	EN_L3_5_IT_3	FAM107B	-0.03	0.11	-0.29	0.772	0.92
Vas	EN_L6B	FAM107B	0.18	0.19	0.94	0.345	0.842
Vas	EN_L6_CT	FAM107B	0.02	0.44	0.05	0.962	0.998
Vas	EN_L6_IT_1	FAM107B	-0.35	0.54	-0.65	0.518	0.91
Vas	Endo	FAM107B	-0.10	0.38	-0.25	0.799	0.996
Vas	IN_ADARB2	FAM107B	0.08	0.10	0.76	0.448	0.914
Vas	IN_LAMP5_RELN	FAM107B	0.19	0.13	1.40	0.161	0.804
Vas	IN_PVALB	FAM107B	-0.06	0.11	-0.56	0.574	0.91
Vas	IN_SST	FAM107B	0.04	0.11	0.38	0.703	0.982
Vas	IN_VIP	FAM107B	0.05	0.07	0.82	0.411	0.813
Vas	Micro	FAM107B	0.09	0.12	0.72	0.47	0.866
Vas	OPC	FAM107B	0.07	0.08	0.87	0.385	0.986
Vas	Oligo	FAM107B	0.01	0.04	0.22	0.823	0.953
Vas	PC	FAM107B	-0.05	0.15	-0.31	0.755	1
Vas	SMC	FAM107B	0.41	0.34	1.21	0.225	0.747
Vas	EN_L2_3_IT	FAM110A	-0.67	0.49	-1.36	0.174	0.57
Vas	EN_L3_5_IT_2	FAM110A	0.03	0.45	0.07	0.943	0.988
Vas	Micro	FAM110A	0.29	0.14	2.09	0.0362	0.424
Vas	Astro	FAM110B	0.05	0.06	0.73	0.468	0.843
Vas	EN_L2_3_IT	FAM110B	0.06	0.04	1.35	0.176	0.573
Vas	EN_L3_5_IT_1	FAM110B	0.16	0.09	1.82	0.0684	0.548
Vas	EN_L3_5_IT_2	FAM110B	-0.02	0.06	-0.38	0.702	0.918
Vas	EN_L3_5_IT_3	FAM110B	0.07	0.05	1.41	0.158	0.473
Vas	EN_L5_6_NP	FAM110B	0.09	0.09	0.95	0.344	0.948
Vas	EN_L6B	FAM110B	0.20	0.10	1.92	0.0548	0.599
Vas	EN_L6_CT	FAM110B	0.12	0.10	1.25	0.212	0.831
Vas	EN_L6_IT_1	FAM110B	-0.06	0.09	-0.65	0.519	0.91
Vas	EN_L6_IT_2	FAM110B	0.08	0.11	0.69	0.493	0.967
Vas	IN_ADARB2	FAM110B	0.02	0.05	0.36	0.721	0.971
Vas	IN_LAMP5_LHX6	FAM110B	0.06	0.05	1.07	0.285	0.815
Vas	IN_LAMP5_RELN	FAM110B	0.02	0.05	0.35	0.724	0.972
Vas	IN_PVALB	FAM110B	0.03	0.05	0.55	0.579	0.912
Vas	IN_PVALB_CHC	FAM110B	-0.05	0.05	-0.93	0.352	0.924
Vas	IN_SST	FAM110B	-0.05	0.06	-0.79	0.427	0.949
Vas	IN_VIP	FAM110B	0.03	0.04	0.77	0.444	0.827
Vas	Micro	FAM110B	0.06	0.18	0.30	0.762	0.953
Vas	OPC	FAM110B	-0.02	0.04	-0.45	0.651	0.996
Vas	Oligo	FAM110B	-0.02	0.08	-0.26	0.792	0.943
Vas	PC	FAM110B	0.09	0.12	0.75	0.455	1
Vas	PVM	FAM110B	-0.04	0.27	-0.15	0.882	0.984
Vas	SMC	FAM110B	1.46	0.89	1.64	0.1	0.609
Vas	VLMC	FAM110B	0.09	0.17	0.53	0.595	0.95
Vas	Astro	FAM110C	0.15	0.19	0.80	0.424	0.819
Vas	EN_L2_3_IT	FAM110C	0.16	0.07	2.11	0.0348	0.325
Vas	EN_L3_5_IT_1	FAM110C	0.15	0.14	1.11	0.266	0.767
Vas	EN_L3_5_IT_2	FAM110C	0.34	0.17	2.04	0.041	0.365
Vas	EN_L3_5_IT_3	FAM110C	0.41	0.16	2.64	0.00837	0.121
Vas	EN_L6B	FAM110C	0.34	0.47	0.71	0.479	0.899
Vas	EN_L6_IT_1	FAM110C	-0.08	0.32	-0.25	0.803	0.974
Vas	Oligo	FAM110C	0.37	0.17	2.22	0.0262	0.37
Vas	Endo	FAM110D	-0.59	0.52	-1.14	0.256	0.995
Vas	Astro	FAM111A	-0.01	0.06	-0.19	0.846	0.974
Vas	Endo	FAM111A	-0.25	0.37	-0.67	0.502	0.996
Vas	Micro	FAM111A	0.04	0.08	0.58	0.561	0.9
Vas	OPC	FAM111A	-0.04	0.08	-0.48	0.63	0.996
Vas	Oligo	FAM111A	0.16	0.10	1.58	0.115	0.548
Vas	PVM	FAM111A	-0.33	0.52	-0.63	0.527	0.95
Vas	Astro	FAM114A1	0.04	0.08	0.48	0.634	0.915
Vas	EN_L2_3_IT	FAM114A1	0.05	0.10	0.45	0.65	0.885
Vas	EN_L3_5_IT_2	FAM114A1	0.03	0.13	0.25	0.802	0.949
Vas	EN_L3_5_IT_3	FAM114A1	-0.10	0.11	-0.87	0.383	0.7
Vas	EN_L5_6_NP	FAM114A1	0.10	0.58	0.17	0.868	0.987
Vas	Endo	FAM114A1	-0.53	0.39	-1.36	0.174	0.995
Vas	IN_PVALB	FAM114A1	0.29	0.11	2.56	0.0104	0.438
Vas	IN_VIP	FAM114A1	-0.17	0.08	-2.04	0.0414	0.452
Vas	Micro	FAM114A1	-0.10	0.08	-1.33	0.185	0.698
Vas	OPC	FAM114A1	-0.07	0.07	-0.96	0.338	0.986
Vas	Oligo	FAM114A1	-0.07	0.06	-1.25	0.212	0.659
Vas	PC	FAM114A1	0.06	0.43	0.13	0.894	1
Vas	VLMC	FAM114A1	0.08	0.15	0.50	0.62	0.961
Vas	Astro	FAM114A2	-0.11	0.05	-2.02	0.0436	0.435
Vas	EN_L2_3_IT	FAM114A2	-0.04	0.06	-0.68	0.497	0.812
Vas	EN_L3_5_IT_1	FAM114A2	-0.09	0.10	-0.93	0.351	0.82
Vas	EN_L3_5_IT_2	FAM114A2	-0.05	0.08	-0.61	0.543	0.854
Vas	EN_L3_5_IT_3	FAM114A2	-0.07	0.07	-1.07	0.287	0.62
Vas	EN_L5_6_NP	FAM114A2	-0.06	0.13	-0.48	0.634	0.965
Vas	EN_L6B	FAM114A2	-0.11	0.13	-0.87	0.384	0.866
Vas	EN_L6_CT	FAM114A2	-0.08	0.11	-0.69	0.49	0.932
Vas	EN_L6_IT_1	FAM114A2	-0.09	0.13	-0.72	0.473	0.893
Vas	EN_L6_IT_2	FAM114A2	0.06	0.14	0.45	0.653	0.972
Vas	Endo	FAM114A2	0.19	0.52	0.36	0.716	0.996
Vas	IN_ADARB2	FAM114A2	-0.02	0.09	-0.28	0.78	0.976
Vas	IN_LAMP5_LHX6	FAM114A2	0.01	0.11	0.06	0.954	0.99
Vas	IN_LAMP5_RELN	FAM114A2	0.13	0.09	1.46	0.144	0.802
Vas	IN_PVALB	FAM114A2	-0.01	0.06	-0.18	0.854	0.98
Vas	IN_PVALB_CHC	FAM114A2	-0.00	0.13	-0.01	0.991	0.999
Vas	IN_SST	FAM114A2	-0.13	0.08	-1.56	0.119	0.876
Vas	IN_VIP	FAM114A2	-0.00	0.06	-0.07	0.942	0.988
Vas	Micro	FAM114A2	0.14	0.09	1.58	0.115	0.616
Vas	OPC	FAM114A2	-0.05	0.07	-0.76	0.446	0.986
Vas	Oligo	FAM114A2	0.01	0.04	0.31	0.753	0.934
Vas	Astro	FAM117A	-0.05	0.08	-0.63	0.526	0.874
Vas	EN_L2_3_IT	FAM117A	0.07	0.06	1.06	0.287	0.68
Vas	EN_L3_5_IT_1	FAM117A	0.10	0.10	1.00	0.319	0.8
Vas	EN_L3_5_IT_2	FAM117A	0.14	0.09	1.53	0.127	0.539
Vas	EN_L3_5_IT_3	FAM117A	-0.06	0.09	-0.63	0.528	0.801
Vas	EN_L5_6_NP	FAM117A	0.24	0.12	2.04	0.0409	0.831
Vas	EN_L6B	FAM117A	-0.07	0.12	-0.58	0.563	0.926
Vas	EN_L6_CT	FAM117A	0.01	0.12	0.12	0.908	0.988
Vas	EN_L6_IT_1	FAM117A	-0.06	0.11	-0.57	0.568	0.926
Vas	EN_L6_IT_2	FAM117A	-0.08	0.16	-0.54	0.591	0.972
Vas	IN_ADARB2	FAM117A	0.12	0.12	0.97	0.332	0.879
Vas	IN_LAMP5_RELN	FAM117A	0.14	0.13	1.11	0.265	0.852
Vas	IN_PVALB	FAM117A	0.08	0.09	0.91	0.363	0.856
Vas	IN_SST	FAM117A	-0.11	0.13	-0.88	0.376	0.94
Vas	IN_VIP	FAM117A	0.06	0.07	0.76	0.449	0.83
Vas	Micro	FAM117A	-0.02	0.13	-0.15	0.878	0.979
Vas	OPC	FAM117A	0.05	0.10	0.47	0.642	0.996
Vas	Oligo	FAM117A	-0.04	0.07	-0.52	0.6	0.879
Vas	Astro	FAM117B	-0.01	0.05	-0.14	0.887	0.981
Vas	EN_L2_3_IT	FAM117B	0.08	0.03	2.21	0.027	0.3
Vas	EN_L3_5_IT_1	FAM117B	0.06	0.06	0.93	0.35	0.819
Vas	EN_L3_5_IT_2	FAM117B	0.12	0.04	2.71	0.00677	0.176
Vas	EN_L3_5_IT_3	FAM117B	0.12	0.04	2.77	0.00558	0.104
Vas	EN_L5_6_NP	FAM117B	0.05	0.07	0.80	0.425	0.948
Vas	EN_L5_ET	FAM117B	-0.07	0.32	-0.23	0.819	0.994
Vas	EN_L6B	FAM117B	0.00	0.08	0.04	0.965	0.995
Vas	EN_L6_CT	FAM117B	0.04	0.06	0.69	0.488	0.932
Vas	EN_L6_IT_1	FAM117B	0.11	0.07	1.61	0.107	0.711
Vas	EN_L6_IT_2	FAM117B	0.15	0.08	1.89	0.0593	0.88
Vas	Endo	FAM117B	-0.02	0.20	-0.08	0.932	0.996
Vas	IN_ADARB2	FAM117B	0.11	0.05	2.05	0.0402	0.636
Vas	IN_LAMP5_LHX6	FAM117B	0.13	0.06	2.07	0.0381	0.509
Vas	IN_LAMP5_RELN	FAM117B	0.04	0.06	0.72	0.474	0.92
Vas	IN_PVALB	FAM117B	0.08	0.05	1.50	0.132	0.706
Vas	IN_PVALB_CHC	FAM117B	0.17	0.08	2.28	0.0226	0.689
Vas	IN_SST	FAM117B	0.02	0.05	0.44	0.658	0.979
Vas	IN_VIP	FAM117B	0.07	0.04	1.88	0.0605	0.499
Vas	Micro	FAM117B	0.06	0.11	0.56	0.578	0.906
Vas	OPC	FAM117B	0.04	0.05	0.90	0.367	0.986
Vas	Oligo	FAM117B	0.07	0.04	1.75	0.0797	0.497
Vas	PC	FAM117B	-0.12	0.52	-0.23	0.82	1
Vas	PVM	FAM117B	0.19	0.59	0.32	0.751	0.967
Vas	Astro	FAM118A	0.29	0.12	2.43	0.0153	0.296
Vas	EN_L2_3_IT	FAM118A	0.12	0.10	1.26	0.208	0.605
Vas	EN_L3_5_IT_1	FAM118A	0.31	0.14	2.25	0.0243	0.416
Vas	EN_L3_5_IT_2	FAM118A	0.16	0.10	1.66	0.0968	0.493
Vas	EN_L3_5_IT_3	FAM118A	0.10	0.11	0.90	0.369	0.691
Vas	EN_L5_6_NP	FAM118A	0.01	0.14	0.08	0.937	0.995
Vas	EN_L6B	FAM118A	0.09	0.15	0.62	0.533	0.922
Vas	EN_L6_CT	FAM118A	0.07	0.13	0.51	0.613	0.957
Vas	EN_L6_IT_1	FAM118A	0.06	0.13	0.44	0.661	0.945
Vas	EN_L6_IT_2	FAM118A	-0.09	0.15	-0.58	0.562	0.968
Vas	Endo	FAM118A	0.84	0.56	1.50	0.134	0.988
Vas	IN_ADARB2	FAM118A	0.15	0.11	1.36	0.175	0.8
Vas	IN_LAMP5_LHX6	FAM118A	0.03	0.14	0.20	0.838	0.975
Vas	IN_LAMP5_RELN	FAM118A	-0.08	0.11	-0.66	0.508	0.927
Vas	IN_PVALB	FAM118A	0.10	0.09	1.11	0.267	0.81
Vas	IN_PVALB_CHC	FAM118A	0.02	0.15	0.13	0.898	0.995
Vas	IN_SST	FAM118A	0.04	0.10	0.41	0.68	0.982
Vas	IN_VIP	FAM118A	0.12	0.11	1.13	0.257	0.716
Vas	Micro	FAM118A	0.15	0.18	0.83	0.404	0.842
Vas	OPC	FAM118A	0.14	0.13	1.08	0.28	0.986
Vas	Oligo	FAM118A	0.16	0.10	1.51	0.131	0.571
Vas	PC	FAM118A	0.36	0.16	2.22	0.0267	1
Vas	VLMC	FAM118A	0.01	0.25	0.05	0.962	0.999
Vas	Astro	FAM118B	-0.01	0.06	-0.23	0.815	0.969
Vas	EN_L2_3_IT	FAM118B	0.00	0.05	0.00	0.999	1
Vas	EN_L3_5_IT_1	FAM118B	0.12	0.09	1.35	0.176	0.699
Vas	EN_L3_5_IT_2	FAM118B	-0.04	0.06	-0.70	0.481	0.828
Vas	EN_L3_5_IT_3	FAM118B	-0.03	0.06	-0.42	0.671	0.876
Vas	EN_L5_6_NP	FAM118B	0.08	0.13	0.57	0.571	0.959
Vas	EN_L5_ET	FAM118B	0.34	0.51	0.66	0.51	0.984
Vas	EN_L6B	FAM118B	-0.06	0.10	-0.56	0.578	0.931
Vas	EN_L6_CT	FAM118B	-0.06	0.10	-0.65	0.514	0.935
Vas	EN_L6_IT_1	FAM118B	0.02	0.09	0.18	0.859	0.982
Vas	EN_L6_IT_2	FAM118B	-0.03	0.10	-0.33	0.741	0.979
Vas	Endo	FAM118B	-0.12	0.41	-0.28	0.78	0.996
Vas	IN_ADARB2	FAM118B	0.04	0.10	0.39	0.697	0.97
Vas	IN_LAMP5_LHX6	FAM118B	0.15	0.11	1.37	0.169	0.743
Vas	IN_LAMP5_RELN	FAM118B	-0.06	0.10	-0.63	0.532	0.932
Vas	IN_PVALB	FAM118B	-0.02	0.06	-0.29	0.771	0.965
Vas	IN_PVALB_CHC	FAM118B	-0.07	0.13	-0.54	0.591	0.962
Vas	IN_SST	FAM118B	0.05	0.07	0.69	0.49	0.962
Vas	IN_VIP	FAM118B	0.00	0.06	0.05	0.961	0.992
Vas	Micro	FAM118B	-0.05	0.07	-0.66	0.511	0.882
Vas	OPC	FAM118B	-0.00	0.06	-0.02	0.98	1
Vas	Oligo	FAM118B	0.11	0.06	1.90	0.0573	0.448
Vas	PC	FAM118B	0.03	0.39	0.07	0.942	1
Vas	Adaptive	FAM120A	0.26	0.25	1.02	0.307	0.783
Vas	Astro	FAM120A	0.08	0.05	1.71	0.0864	0.525
Vas	EN_L2_3_IT	FAM120A	0.05	0.03	1.48	0.14	0.532
Vas	EN_L3_5_IT_1	FAM120A	0.07	0.05	1.51	0.132	0.644
Vas	EN_L3_5_IT_2	FAM120A	0.07	0.04	1.82	0.0688	0.442
Vas	EN_L3_5_IT_3	FAM120A	0.11	0.04	2.87	0.00406	0.0877
Vas	EN_L5_6_NP	FAM120A	0.09	0.06	1.54	0.124	0.915
Vas	EN_L5_ET	FAM120A	0.31	0.28	1.10	0.271	0.963
Vas	EN_L6B	FAM120A	-0.04	0.06	-0.68	0.496	0.907
Vas	EN_L6_CT	FAM120A	0.01	0.05	0.14	0.887	0.985
Vas	EN_L6_IT_1	FAM120A	0.06	0.05	1.02	0.309	0.844
Vas	EN_L6_IT_2	FAM120A	-0.00	0.06	-0.07	0.943	0.996
Vas	Endo	FAM120A	0.11	0.11	0.98	0.326	0.996
Vas	IN_ADARB2	FAM120A	0.03	0.05	0.64	0.523	0.927
Vas	IN_LAMP5_LHX6	FAM120A	0.07	0.06	1.26	0.208	0.775
Vas	IN_LAMP5_RELN	FAM120A	0.05	0.05	0.97	0.33	0.879
Vas	IN_PVALB	FAM120A	0.06	0.04	1.46	0.145	0.72
Vas	IN_PVALB_CHC	FAM120A	-0.00	0.06	-0.06	0.95	0.999
Vas	IN_SST	FAM120A	0.09	0.04	2.00	0.0452	0.824
Vas	IN_VIP	FAM120A	0.02	0.04	0.49	0.625	0.903
Vas	Micro	FAM120A	0.09	0.04	2.15	0.0312	0.403
Vas	OPC	FAM120A	0.08	0.04	2.10	0.0357	0.986
Vas	Oligo	FAM120A	0.08	0.03	2.66	0.00781	0.276
Vas	PC	FAM120A	0.05	0.10	0.51	0.61	1
Vas	PVM	FAM120A	0.24	0.14	1.76	0.0779	0.806
Vas	SMC	FAM120A	0.23	0.80	0.29	0.77	0.962
Vas	VLMC	FAM120A	0.11	0.13	0.86	0.389	0.904
Vas	Astro	FAM120AOS	0.13	0.06	2.17	0.0303	0.384
Vas	EN_L2_3_IT	FAM120AOS	-0.08	0.05	-1.65	0.0988	0.467
Vas	EN_L3_5_IT_1	FAM120AOS	0.02	0.08	0.33	0.742	0.954
Vas	EN_L3_5_IT_2	FAM120AOS	-0.02	0.06	-0.31	0.754	0.933
Vas	EN_L3_5_IT_3	FAM120AOS	0.03	0.06	0.54	0.592	0.836
Vas	EN_L5_6_NP	FAM120AOS	-0.08	0.10	-0.82	0.415	0.948
Vas	EN_L5_ET	FAM120AOS	-0.07	0.47	-0.16	0.875	0.998
Vas	EN_L6B	FAM120AOS	-0.15	0.10	-1.52	0.128	0.723
Vas	EN_L6_CT	FAM120AOS	-0.07	0.08	-0.85	0.395	0.912
Vas	EN_L6_IT_1	FAM120AOS	-0.11	0.09	-1.29	0.197	0.785
Vas	EN_L6_IT_2	FAM120AOS	-0.03	0.10	-0.30	0.761	0.979
Vas	Endo	FAM120AOS	-0.96	0.33	-2.93	0.00342	0.672
Vas	IN_ADARB2	FAM120AOS	0.01	0.09	0.12	0.907	0.989
Vas	IN_LAMP5_LHX6	FAM120AOS	-0.06	0.09	-0.71	0.479	0.897
Vas	IN_LAMP5_RELN	FAM120AOS	0.04	0.08	0.54	0.59	0.948
Vas	IN_PVALB	FAM120AOS	0.01	0.06	0.18	0.858	0.98
Vas	IN_PVALB_CHC	FAM120AOS	-0.07	0.11	-0.66	0.508	0.957
Vas	IN_SST	FAM120AOS	-0.15	0.07	-2.19	0.0285	0.814
Vas	IN_VIP	FAM120AOS	-0.06	0.06	-1.05	0.295	0.744
Vas	Micro	FAM120AOS	-0.11	0.08	-1.27	0.204	0.715
Vas	OPC	FAM120AOS	0.03	0.06	0.46	0.646	0.996
Vas	Oligo	FAM120AOS	-0.00	0.04	-0.01	0.991	0.999
Vas	Adaptive	FAM120B	0.15	0.26	0.59	0.554	0.902
Vas	Astro	FAM120B	0.00	0.04	0.02	0.987	0.997
Vas	EN_L2_3_IT	FAM120B	0.01	0.03	0.25	0.803	0.943
Vas	EN_L3_5_IT_1	FAM120B	-0.01	0.05	-0.22	0.824	0.968
Vas	EN_L3_5_IT_2	FAM120B	-0.01	0.04	-0.35	0.729	0.924
Vas	EN_L3_5_IT_3	FAM120B	0.03	0.04	0.81	0.418	0.727
Vas	EN_L5_6_NP	FAM120B	0.04	0.05	0.75	0.456	0.951
Vas	EN_L5_ET	FAM120B	0.45	0.25	1.78	0.0744	0.833
Vas	EN_L6B	FAM120B	-0.03	0.06	-0.60	0.548	0.922
Vas	EN_L6_CT	FAM120B	-0.05	0.05	-0.96	0.339	0.892
Vas	EN_L6_IT_1	FAM120B	0.03	0.05	0.61	0.541	0.917
Vas	EN_L6_IT_2	FAM120B	-0.03	0.06	-0.55	0.583	0.972
Vas	Endo	FAM120B	-0.04	0.10	-0.37	0.708	0.996
Vas	IN_ADARB2	FAM120B	-0.05	0.05	-1.15	0.251	0.842
Vas	IN_LAMP5_LHX6	FAM120B	0.06	0.06	1.09	0.276	0.815
Vas	IN_LAMP5_RELN	FAM120B	-0.01	0.05	-0.22	0.824	0.982
Vas	IN_PVALB	FAM120B	0.02	0.04	0.59	0.556	0.908
Vas	IN_PVALB_CHC	FAM120B	-0.01	0.05	-0.11	0.916	0.996
Vas	IN_SST	FAM120B	0.03	0.05	0.71	0.476	0.962
Vas	IN_VIP	FAM120B	0.03	0.03	0.93	0.355	0.784
Vas	Micro	FAM120B	0.04	0.04	0.89	0.371	0.826
Vas	OPC	FAM120B	0.03	0.04	0.84	0.398	0.986
Vas	Oligo	FAM120B	0.08	0.04	2.16	0.0305	0.387
Vas	PC	FAM120B	-0.09	0.09	-1.02	0.309	1
Vas	PVM	FAM120B	-0.06	0.17	-0.39	0.699	0.967
Vas	SMC	FAM120B	0.10	0.30	0.34	0.734	0.954
Vas	VLMC	FAM120B	-0.01	0.12	-0.04	0.965	0.999
Vas	Astro	FAM120C	0.06	0.05	1.34	0.18	0.664
Vas	EN_L2_3_IT	FAM120C	0.01	0.03	0.20	0.839	0.956
Vas	EN_L3_5_IT_1	FAM120C	-0.03	0.07	-0.47	0.64	0.934
Vas	EN_L3_5_IT_2	FAM120C	-0.03	0.04	-0.66	0.51	0.84
Vas	EN_L3_5_IT_3	FAM120C	-0.01	0.05	-0.25	0.803	0.931
Vas	EN_L5_6_NP	FAM120C	-0.02	0.09	-0.24	0.814	0.984
Vas	EN_L5_ET	FAM120C	0.27	0.46	0.59	0.556	0.984
Vas	EN_L6B	FAM120C	-0.05	0.10	-0.53	0.593	0.934
Vas	EN_L6_CT	FAM120C	-0.00	0.07	-0.01	0.993	1
Vas	EN_L6_IT_1	FAM120C	-0.09	0.07	-1.30	0.195	0.785
Vas	EN_L6_IT_2	FAM120C	-0.09	0.11	-0.84	0.401	0.954
Vas	Endo	FAM120C	-0.06	0.41	-0.15	0.881	0.996
Vas	IN_ADARB2	FAM120C	-0.11	0.07	-1.55	0.12	0.77
Vas	IN_LAMP5_LHX6	FAM120C	-0.14	0.08	-1.77	0.0763	0.615
Vas	IN_LAMP5_RELN	FAM120C	-0.02	0.06	-0.38	0.705	0.969
Vas	IN_PVALB	FAM120C	-0.07	0.05	-1.45	0.147	0.722
Vas	IN_PVALB_CHC	FAM120C	0.03	0.09	0.32	0.749	0.985
Vas	IN_SST	FAM120C	-0.04	0.05	-0.66	0.507	0.965
Vas	IN_VIP	FAM120C	0.05	0.04	1.16	0.248	0.71
Vas	Micro	FAM120C	-0.12	0.06	-2.00	0.0451	0.454
Vas	OPC	FAM120C	0.04	0.04	0.86	0.39	0.986
Vas	Oligo	FAM120C	-0.00	0.03	-0.09	0.925	0.982
Vas	Astro	FAM124A	-0.01	0.08	-0.10	0.919	0.984
Vas	EN_L2_3_IT	FAM124A	0.11	0.05	2.18	0.0291	0.306
Vas	EN_L3_5_IT_1	FAM124A	0.04	0.08	0.43	0.667	0.938
Vas	EN_L3_5_IT_2	FAM124A	0.08	0.07	1.21	0.227	0.647
Vas	EN_L3_5_IT_3	FAM124A	0.22	0.08	2.67	0.00762	0.116
Vas	EN_L5_6_NP	FAM124A	0.05	0.14	0.35	0.726	0.975
Vas	EN_L5_ET	FAM124A	0.05	0.39	0.13	0.899	0.999
Vas	EN_L6B	FAM124A	-0.02	0.16	-0.13	0.893	0.987
Vas	EN_L6_CT	FAM124A	-0.10	0.10	-0.97	0.33	0.886
Vas	EN_L6_IT_1	FAM124A	0.08	0.11	0.72	0.473	0.893
Vas	EN_L6_IT_2	FAM124A	-0.02	0.15	-0.16	0.872	0.989
Vas	Endo	FAM124A	0.09	0.45	0.20	0.841	0.996
Vas	IN_ADARB2	FAM124A	-0.02	0.10	-0.25	0.805	0.979
Vas	IN_LAMP5_LHX6	FAM124A	-0.10	0.15	-0.65	0.513	0.904
Vas	IN_LAMP5_RELN	FAM124A	0.05	0.13	0.41	0.683	0.965
Vas	IN_PVALB	FAM124A	0.03	0.11	0.29	0.769	0.965
Vas	IN_SST	FAM124A	0.04	0.12	0.38	0.708	0.982
Vas	IN_VIP	FAM124A	0.05	0.06	0.86	0.391	0.803
Vas	Micro	FAM124A	0.23	0.16	1.43	0.153	0.673
Vas	OPC	FAM124A	-0.12	0.08	-1.60	0.11	0.986
Vas	Oligo	FAM124A	0.03	0.04	0.63	0.531	0.852
Vas	Astro	FAM126A	-0.08	0.05	-1.44	0.149	0.627
Vas	EN_L2_3_IT	FAM126A	0.12	0.09	1.28	0.2	0.596
Vas	EN_L3_5_IT_1	FAM126A	-0.16	0.12	-1.31	0.189	0.715
Vas	EN_L3_5_IT_2	FAM126A	0.07	0.13	0.51	0.608	0.884
Vas	EN_L3_5_IT_3	FAM126A	0.15	0.09	1.68	0.0936	0.371
Vas	EN_L5_6_NP	FAM126A	0.24	0.14	1.66	0.0964	0.894
Vas	EN_L5_ET	FAM126A	0.86	0.37	2.32	0.0201	0.676
Vas	EN_L6B	FAM126A	-0.71	0.62	-1.14	0.254	0.803
Vas	EN_L6_CT	FAM126A	0.19	0.16	1.24	0.217	0.832
Vas	EN_L6_IT_1	FAM126A	-0.08	0.15	-0.49	0.622	0.939
Vas	EN_L6_IT_2	FAM126A	0.18	0.13	1.34	0.179	0.929
Vas	Endo	FAM126A	-0.28	0.15	-1.91	0.0564	0.985
Vas	IN_ADARB2	FAM126A	-0.04	0.13	-0.28	0.781	0.976
Vas	IN_PVALB	FAM126A	-0.14	0.13	-1.05	0.294	0.821
Vas	IN_SST	FAM126A	0.09	0.15	0.61	0.544	0.969
Vas	IN_VIP	FAM126A	-0.02	0.07	-0.25	0.801	0.954
Vas	Micro	FAM126A	0.14	0.06	2.28	0.0224	0.36
Vas	OPC	FAM126A	0.01	0.09	0.10	0.92	0.999
Vas	Oligo	FAM126A	-0.08	0.06	-1.31	0.191	0.64
Vas	PC	FAM126A	0.11	0.13	0.81	0.419	1
Vas	PVM	FAM126A	0.40	0.21	1.95	0.0517	0.806
Vas	SMC	FAM126A	-1.16	1.09	-1.07	0.286	0.79
Vas	VLMC	FAM126A	-0.12	0.20	-0.61	0.539	0.936
Vas	Adaptive	FAM126B	0.40	0.22	1.78	0.0744	0.67
Vas	Astro	FAM126B	-0.01	0.04	-0.19	0.847	0.975
Vas	EN_L2_3_IT	FAM126B	0.06	0.03	1.96	0.0499	0.372
Vas	EN_L3_5_IT_1	FAM126B	0.09	0.05	1.78	0.0753	0.562
Vas	EN_L3_5_IT_2	FAM126B	0.12	0.04	2.81	0.0049	0.153
Vas	EN_L3_5_IT_3	FAM126B	0.13	0.04	3.15	0.00163	0.0565
Vas	EN_L5_6_NP	FAM126B	0.02	0.06	0.31	0.759	0.978
Vas	EN_L5_ET	FAM126B	0.12	0.26	0.45	0.654	0.993
Vas	EN_L6B	FAM126B	0.12	0.07	1.72	0.0852	0.659
Vas	EN_L6_CT	FAM126B	0.11	0.06	1.91	0.056	0.644
Vas	EN_L6_IT_1	FAM126B	0.08	0.05	1.58	0.115	0.717
Vas	EN_L6_IT_2	FAM126B	0.03	0.06	0.54	0.587	0.972
Vas	Endo	FAM126B	0.09	0.12	0.77	0.443	0.996
Vas	IN_ADARB2	FAM126B	0.01	0.05	0.16	0.872	0.984
Vas	IN_LAMP5_LHX6	FAM126B	0.03	0.06	0.44	0.661	0.941
Vas	IN_LAMP5_RELN	FAM126B	0.08	0.05	1.58	0.115	0.767
Vas	IN_PVALB	FAM126B	0.08	0.04	1.85	0.0644	0.634
Vas	IN_PVALB_CHC	FAM126B	0.03	0.06	0.55	0.582	0.962
Vas	IN_SST	FAM126B	0.07	0.04	1.57	0.116	0.876
Vas	IN_VIP	FAM126B	0.09	0.04	2.38	0.0173	0.361
Vas	Micro	FAM126B	0.03	0.05	0.55	0.583	0.908
Vas	OPC	FAM126B	0.03	0.03	0.79	0.429	0.986
Vas	Oligo	FAM126B	0.03	0.03	1.23	0.219	0.665
Vas	PC	FAM126B	0.13	0.12	1.10	0.272	1
Vas	PVM	FAM126B	0.37	0.17	2.14	0.032	0.741
Vas	VLMC	FAM126B	0.06	0.14	0.46	0.649	0.965
Vas	Astro	FAM131A	0.13	0.06	2.07	0.038	0.422
Vas	EN_L2_3_IT	FAM131A	0.02	0.05	0.36	0.718	0.912
Vas	EN_L3_5_IT_1	FAM131A	-0.04	0.07	-0.53	0.595	0.917
Vas	EN_L3_5_IT_2	FAM131A	-0.07	0.06	-1.20	0.232	0.651
Vas	EN_L3_5_IT_3	FAM131A	-0.10	0.06	-1.69	0.0916	0.369
Vas	EN_L5_6_NP	FAM131A	-0.15	0.12	-1.24	0.215	0.928
Vas	EN_L5_ET	FAM131A	0.06	0.45	0.12	0.902	0.999
Vas	EN_L6B	FAM131A	0.01	0.10	0.06	0.952	0.992
Vas	EN_L6_CT	FAM131A	-0.09	0.09	-0.98	0.327	0.885
Vas	EN_L6_IT_1	FAM131A	-0.05	0.08	-0.59	0.558	0.923
Vas	EN_L6_IT_2	FAM131A	0.13	0.09	1.51	0.132	0.922
Vas	IN_ADARB2	FAM131A	-0.01	0.08	-0.14	0.886	0.986
Vas	IN_LAMP5_LHX6	FAM131A	-0.01	0.10	-0.10	0.923	0.987
Vas	IN_LAMP5_RELN	FAM131A	-0.05	0.09	-0.53	0.599	0.948
Vas	IN_PVALB	FAM131A	-0.07	0.05	-1.36	0.174	0.743
Vas	IN_PVALB_CHC	FAM131A	-0.06	0.10	-0.57	0.572	0.96
Vas	IN_SST	FAM131A	-0.03	0.07	-0.46	0.648	0.978
Vas	IN_VIP	FAM131A	0.03	0.05	0.53	0.593	0.891
Vas	Micro	FAM131A	-0.05	0.08	-0.64	0.523	0.886
Vas	OPC	FAM131A	-0.05	0.07	-0.69	0.49	0.988
Vas	Oligo	FAM131A	0.03	0.05	0.67	0.505	0.841
Vas	Astro	FAM131B	-0.09	0.12	-0.73	0.466	0.841
Vas	EN_L2_3_IT	FAM131B	0.14	0.06	2.26	0.0239	0.287
Vas	EN_L3_5_IT_1	FAM131B	0.12	0.10	1.26	0.208	0.726
Vas	EN_L3_5_IT_2	FAM131B	0.06	0.06	0.94	0.345	0.746
Vas	EN_L3_5_IT_3	FAM131B	0.14	0.07	1.99	0.0464	0.272
Vas	EN_L5_6_NP	FAM131B	0.23	0.12	1.97	0.0484	0.846
Vas	EN_L6B	FAM131B	-0.03	0.13	-0.22	0.828	0.975
Vas	EN_L6_CT	FAM131B	0.12	0.10	1.22	0.222	0.834
Vas	EN_L6_IT_1	FAM131B	0.10	0.11	0.92	0.357	0.855
Vas	EN_L6_IT_2	FAM131B	0.14	0.12	1.16	0.244	0.933
Vas	IN_ADARB2	FAM131B	-0.11	0.12	-0.94	0.348	0.886
Vas	IN_LAMP5_RELN	FAM131B	0.25	0.12	2.17	0.0301	0.709
Vas	IN_PVALB	FAM131B	-0.01	0.07	-0.11	0.915	0.987
Vas	IN_SST	FAM131B	0.03	0.08	0.42	0.678	0.982
Vas	IN_VIP	FAM131B	0.09	0.07	1.32	0.188	0.667
Vas	OPC	FAM131B	0.06	0.08	0.72	0.47	0.988
Vas	Oligo	FAM131B	-0.00	0.06	-0.00	0.999	1
Vas	Astro	FAM131C	0.09	0.12	0.73	0.467	0.842
Vas	EN_L2_3_IT	FAM131C	0.07	0.56	0.13	0.895	0.974
Vas	IN_PVALB	FAM131C	0.02	0.08	0.25	0.799	0.97
Vas	IN_SST	FAM131C	-0.04	0.12	-0.30	0.765	0.986
Vas	IN_VIP	FAM131C	0.06	0.07	0.90	0.366	0.79
Vas	Oligo	FAM131C	-0.40	0.22	-1.86	0.0625	0.459
Vas	Astro	FAM133A	-0.11	0.12	-0.93	0.351	0.788
Vas	EN_L2_3_IT	FAM133A	-0.01	0.05	-0.13	0.9	0.975
Vas	EN_L3_5_IT_1	FAM133A	-0.01	0.09	-0.08	0.937	0.991
Vas	EN_L3_5_IT_2	FAM133A	-0.09	0.07	-1.21	0.226	0.647
Vas	EN_L3_5_IT_3	FAM133A	-0.08	0.07	-1.14	0.254	0.589
Vas	EN_L5_6_NP	FAM133A	-0.15	0.13	-1.16	0.246	0.93
Vas	EN_L6B	FAM133A	0.01	0.13	0.06	0.952	0.992
Vas	EN_L6_CT	FAM133A	-0.02	0.11	-0.18	0.854	0.985
Vas	EN_L6_IT_1	FAM133A	-0.15	0.11	-1.34	0.181	0.776
Vas	EN_L6_IT_2	FAM133A	-0.02	0.16	-0.14	0.892	0.99
Vas	IN_ADARB2	FAM133A	0.04	0.08	0.43	0.665	0.964
Vas	IN_LAMP5_LHX6	FAM133A	-0.09	0.11	-0.83	0.405	0.872
Vas	IN_LAMP5_RELN	FAM133A	0.04	0.11	0.37	0.711	0.97
Vas	IN_PVALB	FAM133A	-0.02	0.08	-0.23	0.816	0.972
Vas	IN_PVALB_CHC	FAM133A	-0.23	0.44	-0.51	0.611	0.965
Vas	IN_SST	FAM133A	-0.04	0.09	-0.45	0.656	0.979
Vas	IN_VIP	FAM133A	-0.00	0.06	-0.04	0.968	0.992
Vas	OPC	FAM133A	-0.09	0.09	-1.04	0.299	0.986
Vas	Oligo	FAM133A	-0.08	0.08	-0.92	0.357	0.763
Vas	Astro	FAM133B	0.06	0.03	1.79	0.0742	0.508
Vas	EN_L2_3_IT	FAM133B	0.04	0.04	1.04	0.3	0.688
Vas	EN_L3_5_IT_1	FAM133B	0.05	0.06	0.84	0.399	0.848
Vas	EN_L3_5_IT_2	FAM133B	0.03	0.04	0.79	0.429	0.803
Vas	EN_L3_5_IT_3	FAM133B	0.00	0.04	0.12	0.908	0.97
Vas	EN_L5_6_NP	FAM133B	0.04	0.07	0.50	0.615	0.965
Vas	EN_L5_ET	FAM133B	-0.61	0.36	-1.67	0.0954	0.881
Vas	EN_L6B	FAM133B	0.03	0.08	0.38	0.704	0.956
Vas	EN_L6_CT	FAM133B	0.00	0.06	0.00	0.998	1
Vas	EN_L6_IT_1	FAM133B	0.04	0.07	0.61	0.541	0.917
Vas	EN_L6_IT_2	FAM133B	0.01	0.08	0.13	0.896	0.991
Vas	Endo	FAM133B	-0.10	0.12	-0.87	0.385	0.996
Vas	IN_ADARB2	FAM133B	-0.01	0.06	-0.17	0.866	0.984
Vas	IN_LAMP5_LHX6	FAM133B	0.09	0.08	1.18	0.238	0.797
Vas	IN_LAMP5_RELN	FAM133B	-0.01	0.06	-0.16	0.876	0.992
Vas	IN_PVALB	FAM133B	0.12	0.04	2.69	0.00715	0.408
Vas	IN_PVALB_CHC	FAM133B	0.00	0.08	0.02	0.983	0.999
Vas	IN_SST	FAM133B	0.21	0.13	1.71	0.0868	0.847
Vas	IN_VIP	FAM133B	-0.02	0.04	-0.45	0.651	0.912
Vas	Micro	FAM133B	-0.05	0.06	-0.84	0.403	0.842
Vas	OPC	FAM133B	0.04	0.04	1.08	0.278	0.986
Vas	Oligo	FAM133B	0.02	0.03	0.74	0.461	0.822
Vas	PC	FAM133B	-0.10	0.11	-0.89	0.371	1
Vas	PVM	FAM133B	0.10	0.16	0.64	0.524	0.95
Vas	VLMC	FAM133B	0.24	0.14	1.72	0.0853	0.778
Vas	Astro	FAM135A	-0.01	0.05	-0.20	0.843	0.973
Vas	EN_L2_3_IT	FAM135A	0.02	0.03	0.47	0.636	0.88
Vas	EN_L3_5_IT_1	FAM135A	-0.01	0.05	-0.13	0.893	0.983
Vas	EN_L3_5_IT_2	FAM135A	-0.01	0.04	-0.32	0.75	0.932
Vas	EN_L3_5_IT_3	FAM135A	-0.01	0.04	-0.21	0.833	0.942
Vas	EN_L5_6_NP	FAM135A	0.10	0.05	1.99	0.0469	0.844
Vas	EN_L5_ET	FAM135A	0.06	0.21	0.26	0.794	0.993
Vas	EN_L6B	FAM135A	0.04	0.06	0.64	0.524	0.918
Vas	EN_L6_CT	FAM135A	0.01	0.05	0.30	0.766	0.977
Vas	EN_L6_IT_1	FAM135A	-0.04	0.06	-0.64	0.523	0.911
Vas	EN_L6_IT_2	FAM135A	0.02	0.06	0.25	0.8	0.984
Vas	Endo	FAM135A	-0.04	0.13	-0.34	0.735	0.996
Vas	IN_ADARB2	FAM135A	-0.05	0.05	-1.02	0.306	0.864
Vas	IN_LAMP5_LHX6	FAM135A	0.04	0.05	0.80	0.425	0.88
Vas	IN_LAMP5_RELN	FAM135A	0.04	0.05	0.86	0.391	0.894
Vas	IN_PVALB	FAM135A	0.00	0.04	0.06	0.954	0.993
Vas	IN_PVALB_CHC	FAM135A	0.07	0.05	1.52	0.129	0.834
Vas	IN_SST	FAM135A	0.01	0.04	0.29	0.771	0.986
Vas	IN_VIP	FAM135A	-0.02	0.03	-0.66	0.511	0.859
Vas	Micro	FAM135A	0.04	0.06	0.71	0.478	0.869
Vas	OPC	FAM135A	0.04	0.04	1.06	0.288	0.986
Vas	Oligo	FAM135A	0.01	0.03	0.19	0.853	0.959
Vas	PC	FAM135A	0.12	0.12	1.05	0.295	1
Vas	PVM	FAM135A	0.23	0.13	1.70	0.09	0.806
Vas	SMC	FAM135A	-1.08	0.81	-1.33	0.183	0.721
Vas	VLMC	FAM135A	0.12	0.13	0.91	0.365	0.896
Vas	Astro	FAM135B	0.09	0.06	1.43	0.154	0.632
Vas	EN_L2_3_IT	FAM135B	0.04	0.05	0.77	0.442	0.781
Vas	EN_L3_5_IT_1	FAM135B	0.13	0.08	1.65	0.0988	0.597
Vas	EN_L3_5_IT_2	FAM135B	0.16	0.09	1.77	0.076	0.455
Vas	EN_L3_5_IT_3	FAM135B	0.11	0.05	2.11	0.0346	0.236
Vas	EN_L5_6_NP	FAM135B	0.03	0.05	0.66	0.512	0.956
Vas	EN_L5_ET	FAM135B	-0.09	0.26	-0.37	0.713	0.993
Vas	EN_L6B	FAM135B	0.22	0.07	3.20	0.00137	0.234
Vas	EN_L6_CT	FAM135B	0.07	0.06	1.02	0.306	0.88
Vas	EN_L6_IT_1	FAM135B	0.08	0.07	1.11	0.268	0.822
Vas	EN_L6_IT_2	FAM135B	0.41	0.19	2.18	0.0295	0.871
Vas	IN_ADARB2	FAM135B	0.14	0.08	1.78	0.0754	0.728
Vas	IN_LAMP5_LHX6	FAM135B	0.14	0.06	2.09	0.0366	0.498
Vas	IN_LAMP5_RELN	FAM135B	0.17	0.06	2.79	0.00525	0.609
Vas	IN_PVALB	FAM135B	0.02	0.06	0.27	0.787	0.968
Vas	IN_PVALB_CHC	FAM135B	0.04	0.07	0.57	0.571	0.96
Vas	IN_SST	FAM135B	0.07	0.07	1.08	0.282	0.927
Vas	IN_VIP	FAM135B	0.00	0.05	0.07	0.946	0.989
Vas	Micro	FAM135B	-0.07	0.14	-0.51	0.611	0.912
Vas	OPC	FAM135B	0.02	0.07	0.30	0.763	0.999
Vas	Oligo	FAM135B	0.04	0.11	0.32	0.751	0.933
Vas	Astro	FAM136A	0.03	0.07	0.36	0.718	0.941
Vas	EN_L2_3_IT	FAM136A	0.04	0.06	0.65	0.516	0.82
Vas	EN_L3_5_IT_1	FAM136A	0.00	0.12	0.02	0.981	0.996
Vas	EN_L3_5_IT_2	FAM136A	-0.03	0.07	-0.37	0.711	0.921
Vas	EN_L3_5_IT_3	FAM136A	-0.01	0.07	-0.11	0.913	0.972
Vas	EN_L5_6_NP	FAM136A	0.52	0.38	1.38	0.167	0.915
Vas	EN_L6B	FAM136A	-0.22	0.39	-0.56	0.574	0.93
Vas	EN_L6_CT	FAM136A	-0.06	0.13	-0.45	0.655	0.966
Vas	EN_L6_IT_1	FAM136A	-0.17	0.14	-1.27	0.206	0.789
Vas	EN_L6_IT_2	FAM136A	1.39	0.57	2.44	0.0145	0.808
Vas	IN_ADARB2	FAM136A	-0.27	0.12	-2.23	0.0256	0.616
Vas	IN_LAMP5_RELN	FAM136A	-0.12	0.13	-0.93	0.355	0.888
Vas	IN_PVALB	FAM136A	-0.13	0.07	-1.95	0.0515	0.597
Vas	IN_SST	FAM136A	-0.12	0.11	-1.16	0.246	0.919
Vas	IN_VIP	FAM136A	0.06	0.07	0.80	0.425	0.817
Vas	Micro	FAM136A	0.03	0.11	0.25	0.8	0.961
Vas	OPC	FAM136A	-0.11	0.09	-1.32	0.188	0.986
Vas	Oligo	FAM136A	-0.07	0.07	-0.96	0.336	0.752
Vas	Astro	FAM13A	0.11	0.05	1.94	0.0521	0.459
Vas	EN_L2_3_IT	FAM13A	0.06	0.05	1.23	0.218	0.616
Vas	EN_L3_5_IT_1	FAM13A	0.10	0.06	1.53	0.126	0.633
Vas	EN_L3_5_IT_2	FAM13A	0.16	0.05	3.07	0.00217	0.11
Vas	EN_L3_5_IT_3	FAM13A	0.19	0.06	3.29	0.00101	0.0434
Vas	EN_L5_6_NP	FAM13A	0.15	0.08	2.01	0.0439	0.835
Vas	EN_L5_ET	FAM13A	0.49	0.26	1.86	0.0628	0.815
Vas	EN_L6B	FAM13A	0.24	0.12	2.02	0.043	0.575
Vas	EN_L6_CT	FAM13A	0.23	0.08	2.77	0.00554	0.331
Vas	EN_L6_IT_1	FAM13A	0.08	0.07	1.08	0.28	0.831
Vas	EN_L6_IT_2	FAM13A	-0.08	0.10	-0.76	0.447	0.964
Vas	Endo	FAM13A	0.15	0.20	0.74	0.461	0.996
Vas	IN_ADARB2	FAM13A	0.04	0.08	0.55	0.58	0.948
Vas	IN_LAMP5_LHX6	FAM13A	0.10	0.10	1.09	0.277	0.815
Vas	IN_LAMP5_RELN	FAM13A	-0.00	0.08	-0.03	0.977	0.999
Vas	IN_PVALB	FAM13A	0.04	0.06	0.62	0.534	0.903
Vas	IN_PVALB_CHC	FAM13A	0.03	0.07	0.52	0.604	0.964
Vas	IN_SST	FAM13A	0.02	0.07	0.33	0.745	0.985
Vas	IN_VIP	FAM13A	0.04	0.04	0.83	0.408	0.811
Vas	Micro	FAM13A	0.07	0.08	0.81	0.417	0.848
Vas	OPC	FAM13A	0.03	0.05	0.62	0.534	0.988
Vas	Oligo	FAM13A	0.11	0.05	2.05	0.0405	0.418
Vas	PC	FAM13A	0.08	0.15	0.56	0.578	1
Vas	PVM	FAM13A	0.10	0.16	0.62	0.536	0.95
Vas	SMC	FAM13A	0.11	0.29	0.38	0.706	0.947
Vas	VLMC	FAM13A	0.14	0.13	1.04	0.3	0.868
Vas	Adaptive	FAM13B	-0.01	0.24	-0.03	0.979	0.991
Vas	Astro	FAM13B	0.00	0.04	0.10	0.923	0.984
Vas	EN_L2_3_IT	FAM13B	-0.01	0.03	-0.22	0.826	0.951
Vas	EN_L3_5_IT_1	FAM13B	0.02	0.04	0.39	0.696	0.946
Vas	EN_L3_5_IT_2	FAM13B	0.05	0.03	1.78	0.0747	0.454
Vas	EN_L3_5_IT_3	FAM13B	0.03	0.03	1.02	0.309	0.64
Vas	EN_L5_6_NP	FAM13B	0.06	0.04	1.49	0.137	0.915
Vas	EN_L5_ET	FAM13B	0.17	0.23	0.72	0.47	0.975
Vas	EN_L6B	FAM13B	0.00	0.05	0.02	0.984	0.998
Vas	EN_L6_CT	FAM13B	0.02	0.04	0.55	0.581	0.949
Vas	EN_L6_IT_1	FAM13B	0.02	0.05	0.32	0.753	0.966
Vas	EN_L6_IT_2	FAM13B	0.07	0.06	1.20	0.231	0.929
Vas	Endo	FAM13B	0.10	0.10	0.97	0.332	0.996
Vas	IN_ADARB2	FAM13B	0.04	0.04	0.85	0.398	0.904
Vas	IN_LAMP5_LHX6	FAM13B	0.03	0.05	0.69	0.487	0.899
Vas	IN_LAMP5_RELN	FAM13B	0.05	0.04	1.23	0.22	0.833
Vas	IN_PVALB	FAM13B	0.04	0.03	1.37	0.171	0.74
Vas	IN_PVALB_CHC	FAM13B	0.04	0.05	0.81	0.421	0.943
Vas	IN_SST	FAM13B	0.01	0.03	0.41	0.682	0.982
Vas	IN_VIP	FAM13B	0.01	0.02	0.33	0.743	0.943
Vas	Micro	FAM13B	0.05	0.04	1.16	0.246	0.753
Vas	OPC	FAM13B	0.02	0.04	0.47	0.638	0.996
Vas	Oligo	FAM13B	0.11	0.04	2.71	0.00669	0.265
Vas	PC	FAM13B	0.09	0.09	0.92	0.356	1
Vas	PVM	FAM13B	-0.01	0.13	-0.11	0.913	0.986
Vas	SMC	FAM13B	-0.02	0.24	-0.07	0.943	0.997
Vas	VLMC	FAM13B	0.33	0.13	2.64	0.00831	0.606
Vas	Astro	FAM13C	-0.10	0.07	-1.33	0.183	0.666
Vas	EN_L2_3_IT	FAM13C	-0.02	0.04	-0.48	0.632	0.879
Vas	EN_L3_5_IT_1	FAM13C	-0.06	0.06	-1.05	0.293	0.783
Vas	EN_L3_5_IT_2	FAM13C	-0.04	0.05	-0.79	0.431	0.804
Vas	EN_L3_5_IT_3	FAM13C	0.02	0.04	0.61	0.539	0.807
Vas	EN_L5_6_NP	FAM13C	-0.01	0.05	-0.17	0.866	0.987
Vas	EN_L5_ET	FAM13C	-0.27	0.34	-0.79	0.427	0.973
Vas	EN_L6B	FAM13C	0.21	0.09	2.30	0.0216	0.472
Vas	EN_L6_CT	FAM13C	0.10	0.08	1.25	0.211	0.831
Vas	EN_L6_IT_1	FAM13C	0.11	0.06	1.71	0.0866	0.687
Vas	EN_L6_IT_2	FAM13C	0.04	0.09	0.41	0.685	0.975
Vas	IN_ADARB2	FAM13C	0.07	0.05	1.41	0.158	0.797
Vas	IN_LAMP5_LHX6	FAM13C	0.09	0.06	1.55	0.122	0.695
Vas	IN_LAMP5_RELN	FAM13C	0.16	0.06	2.81	0.00497	0.602
Vas	IN_PVALB	FAM13C	0.07	0.05	1.58	0.113	0.683
Vas	IN_PVALB_CHC	FAM13C	0.02	0.06	0.30	0.766	0.987
Vas	IN_SST	FAM13C	0.10	0.05	1.81	0.0706	0.847
Vas	IN_VIP	FAM13C	-0.02	0.05	-0.43	0.665	0.918
Vas	Micro	FAM13C	-0.03	0.11	-0.32	0.748	0.949
Vas	OPC	FAM13C	-0.08	0.08	-1.03	0.304	0.986
Vas	Oligo	FAM13C	-0.03	0.04	-0.66	0.508	0.842
Vas	PC	FAM13C	0.15	0.15	1.03	0.304	1
Vas	SMC	FAM13C	0.55	0.35	1.56	0.119	0.621
Vas	Astro	FAM149A	0.02	0.07	0.33	0.741	0.948
Vas	EN_L2_3_IT	FAM149A	-0.15	0.06	-2.49	0.0128	0.223
Vas	EN_L3_5_IT_1	FAM149A	-0.09	0.10	-0.92	0.356	0.821
Vas	EN_L3_5_IT_2	FAM149A	-0.20	0.08	-2.50	0.0125	0.23
Vas	EN_L3_5_IT_3	FAM149A	-0.03	0.08	-0.33	0.739	0.907
Vas	EN_L5_6_NP	FAM149A	-0.02	0.14	-0.13	0.894	0.992
Vas	EN_L6B	FAM149A	0.02	0.14	0.17	0.868	0.981
Vas	EN_L6_CT	FAM149A	-0.09	0.12	-0.75	0.456	0.928
Vas	EN_L6_IT_1	FAM149A	-0.10	0.11	-0.90	0.37	0.861
Vas	EN_L6_IT_2	FAM149A	-0.01	0.16	-0.08	0.94	0.996
Vas	IN_ADARB2	FAM149A	0.00	0.09	0.04	0.969	0.996
Vas	IN_LAMP5_LHX6	FAM149A	-0.10	0.14	-0.74	0.457	0.886
Vas	IN_LAMP5_RELN	FAM149A	-0.04	0.10	-0.43	0.669	0.962
Vas	IN_PVALB	FAM149A	-0.06	0.07	-0.84	0.402	0.871
Vas	IN_PVALB_CHC	FAM149A	0.03	0.12	0.21	0.83	0.987
Vas	IN_SST	FAM149A	-0.09	0.07	-1.21	0.226	0.909
Vas	IN_VIP	FAM149A	-0.05	0.06	-0.89	0.374	0.791
Vas	Micro	FAM149A	-0.05	0.10	-0.57	0.571	0.903
Vas	OPC	FAM149A	0.09	0.08	1.14	0.254	0.986
Vas	Oligo	FAM149A	0.18	0.11	1.70	0.0898	0.51
Vas	Astro	FAM149B1	0.00	0.04	0.10	0.923	0.984
Vas	EN_L2_3_IT	FAM149B1	-0.02	0.04	-0.60	0.547	0.837
Vas	EN_L3_5_IT_1	FAM149B1	0.01	0.07	0.11	0.915	0.985
Vas	EN_L3_5_IT_2	FAM149B1	0.00	0.05	0.03	0.975	0.995
Vas	EN_L3_5_IT_3	FAM149B1	-0.05	0.04	-1.10	0.271	0.605
Vas	EN_L5_6_NP	FAM149B1	-0.07	0.08	-0.91	0.363	0.948
Vas	EN_L5_ET	FAM149B1	-0.07	0.52	-0.13	0.893	0.998
Vas	EN_L6B	FAM149B1	0.11	0.10	1.13	0.26	0.804
Vas	EN_L6_CT	FAM149B1	0.09	0.08	1.08	0.282	0.866
Vas	EN_L6_IT_1	FAM149B1	-0.08	0.08	-0.96	0.337	0.847
Vas	EN_L6_IT_2	FAM149B1	-0.12	0.10	-1.20	0.231	0.929
Vas	Endo	FAM149B1	0.34	0.34	1.01	0.312	0.996
Vas	IN_ADARB2	FAM149B1	0.02	0.07	0.28	0.783	0.977
Vas	IN_LAMP5_LHX6	FAM149B1	-0.14	0.08	-1.72	0.0853	0.635
Vas	IN_LAMP5_RELN	FAM149B1	-0.07	0.07	-1.03	0.305	0.869
Vas	IN_PVALB	FAM149B1	-0.02	0.05	-0.54	0.586	0.916
Vas	IN_PVALB_CHC	FAM149B1	-0.18	0.09	-1.96	0.0502	0.732
Vas	IN_SST	FAM149B1	-0.08	0.06	-1.19	0.236	0.915
Vas	IN_VIP	FAM149B1	-0.02	0.04	-0.45	0.65	0.911
Vas	Micro	FAM149B1	0.07	0.06	1.17	0.241	0.753
Vas	OPC	FAM149B1	0.08	0.05	1.81	0.0699	0.986
Vas	Oligo	FAM149B1	-0.08	0.04	-2.06	0.0396	0.412
Vas	PC	FAM149B1	-0.33	0.41	-0.81	0.416	1
Vas	VLMC	FAM149B1	-0.03	0.16	-0.18	0.854	0.991
Vas	Astro	FAM151A	0.17	0.11	1.56	0.118	0.589
Vas	EN_L2_3_IT	FAM151A	0.06	0.14	0.45	0.65	0.885
Vas	EN_L3_5_IT_1	FAM151A	0.12	0.39	0.32	0.748	0.955
Vas	EN_L3_5_IT_2	FAM151A	0.01	0.12	0.06	0.954	0.991
Vas	EN_L3_5_IT_3	FAM151A	-0.05	0.14	-0.37	0.712	0.894
Vas	OPC	FAM151A	-0.15	0.15	-1.00	0.315	0.986
Vas	Oligo	FAM151A	-0.15	0.14	-1.09	0.277	0.712
Vas	Astro	FAM151B	0.20	0.08	2.48	0.013	0.284
Vas	EN_L2_3_IT	FAM151B	0.06	0.04	1.27	0.203	0.6
Vas	EN_L3_5_IT_1	FAM151B	0.18	0.08	2.06	0.039	0.466
Vas	EN_L3_5_IT_2	FAM151B	0.06	0.06	1.01	0.313	0.723
Vas	EN_L3_5_IT_3	FAM151B	0.10	0.07	1.46	0.145	0.455
Vas	EN_L5_6_NP	FAM151B	0.11	0.13	0.86	0.39	0.948
Vas	EN_L5_ET	FAM151B	0.22	0.71	0.32	0.752	0.993
Vas	EN_L6B	FAM151B	0.10	0.12	0.88	0.381	0.864
Vas	EN_L6_CT	FAM151B	0.11	0.10	1.20	0.231	0.84
Vas	EN_L6_IT_1	FAM151B	0.15	0.09	1.56	0.119	0.719
Vas	EN_L6_IT_2	FAM151B	-0.03	0.12	-0.25	0.806	0.984
Vas	IN_ADARB2	FAM151B	0.09	0.08	1.11	0.268	0.852
Vas	IN_LAMP5_LHX6	FAM151B	0.09	0.11	0.79	0.427	0.88
Vas	IN_LAMP5_RELN	FAM151B	0.18	0.08	2.21	0.0273	0.709
Vas	IN_PVALB	FAM151B	0.09	0.06	1.54	0.123	0.698
Vas	IN_PVALB_CHC	FAM151B	0.03	0.11	0.32	0.747	0.985
Vas	IN_SST	FAM151B	0.01	0.07	0.11	0.913	0.994
Vas	IN_VIP	FAM151B	0.15	0.06	2.55	0.0106	0.334
Vas	Micro	FAM151B	0.27	0.13	2.00	0.0454	0.454
Vas	OPC	FAM151B	-0.02	0.07	-0.30	0.763	0.999
Vas	Oligo	FAM151B	0.08	0.08	0.98	0.328	0.748
Vas	Astro	FAM153A	-0.04	0.13	-0.33	0.74	0.948
Vas	EN_L2_3_IT	FAM153A	-0.09	0.06	-1.41	0.159	0.554
Vas	EN_L3_5_IT_1	FAM153A	-0.07	0.12	-0.61	0.541	0.899
Vas	EN_L3_5_IT_2	FAM153A	-0.16	0.09	-1.77	0.0773	0.456
Vas	EN_L3_5_IT_3	FAM153A	-0.19	0.07	-2.73	0.00627	0.107
Vas	EN_L5_6_NP	FAM153A	0.06	0.10	0.62	0.535	0.956
Vas	EN_L5_ET	FAM153A	-0.12	0.50	-0.25	0.802	0.993
Vas	EN_L6B	FAM153A	-0.09	0.10	-0.98	0.326	0.837
Vas	EN_L6_CT	FAM153A	-0.18	0.09	-2.05	0.0406	0.588
Vas	EN_L6_IT_1	FAM153A	-0.14	0.10	-1.39	0.164	0.766
Vas	EN_L6_IT_2	FAM153A	0.02	0.14	0.11	0.909	0.992
Vas	IN_ADARB2	FAM153A	-0.09	0.13	-0.70	0.483	0.921
Vas	IN_LAMP5_LHX6	FAM153A	-0.09	0.13	-0.71	0.48	0.897
Vas	IN_LAMP5_RELN	FAM153A	-0.20	0.13	-1.54	0.124	0.782
Vas	IN_PVALB	FAM153A	-0.12	0.14	-0.88	0.379	0.86
Vas	IN_PVALB_CHC	FAM153A	-0.10	0.15	-0.66	0.509	0.957
Vas	IN_SST	FAM153A	-0.07	0.14	-0.52	0.603	0.972
Vas	IN_VIP	FAM153A	-0.13	0.10	-1.32	0.188	0.667
Vas	OPC	FAM153A	-0.05	0.15	-0.36	0.718	0.999
Vas	Oligo	FAM153A	0.15	0.09	1.62	0.105	0.535
Vas	Astro	FAM153B	0.01	0.48	0.02	0.983	0.996
Vas	EN_L2_3_IT	FAM153B	-0.07	0.09	-0.78	0.434	0.776
Vas	EN_L3_5_IT_1	FAM153B	-0.14	0.13	-1.07	0.285	0.777
Vas	EN_L3_5_IT_2	FAM153B	-0.14	0.11	-1.23	0.217	0.638
Vas	EN_L3_5_IT_3	FAM153B	-0.14	0.11	-1.22	0.224	0.554
Vas	EN_L5_6_NP	FAM153B	-0.04	0.12	-0.29	0.772	0.979
Vas	EN_L5_ET	FAM153B	0.48	0.39	1.22	0.224	0.963
Vas	EN_L6B	FAM153B	-0.05	0.12	-0.43	0.667	0.95
Vas	EN_L6_CT	FAM153B	-0.12	0.14	-0.87	0.386	0.911
Vas	EN_L6_IT_1	FAM153B	-0.18	0.14	-1.27	0.203	0.788
Vas	EN_L6_IT_2	FAM153B	-0.01	0.17	-0.04	0.97	0.997
Vas	IN_ADARB2	FAM153B	0.09	0.15	0.60	0.552	0.937
Vas	IN_LAMP5_LHX6	FAM153B	-0.13	0.15	-0.83	0.408	0.872
Vas	IN_LAMP5_RELN	FAM153B	-0.02	0.14	-0.17	0.868	0.991
Vas	IN_PVALB	FAM153B	-0.12	0.12	-1.03	0.304	0.827
Vas	IN_SST	FAM153B	-0.12	0.13	-0.88	0.378	0.94
Vas	IN_VIP	FAM153B	-0.10	0.13	-0.78	0.437	0.824
Vas	Oligo	FAM153B	0.01	0.15	0.09	0.925	0.982
Vas	Astro	FAM155A	-0.08	0.06	-1.42	0.156	0.635
Vas	EN_L2_3_IT	FAM155A	0.04	0.04	0.98	0.328	0.708
Vas	EN_L3_5_IT_1	FAM155A	0.04	0.04	0.94	0.349	0.818
Vas	EN_L3_5_IT_2	FAM155A	0.06	0.04	1.55	0.121	0.528
Vas	EN_L3_5_IT_3	FAM155A	0.10	0.04	2.68	0.00734	0.115
Vas	EN_L5_6_NP	FAM155A	0.13	0.05	2.65	0.00799	0.745
Vas	EN_L5_ET	FAM155A	0.46	0.18	2.49	0.0129	0.618
Vas	EN_L6B	FAM155A	0.12	0.05	2.38	0.0174	0.459
Vas	EN_L6_CT	FAM155A	0.07	0.04	1.89	0.0593	0.652
Vas	EN_L6_IT_1	FAM155A	0.09	0.05	1.72	0.0846	0.68
Vas	EN_L6_IT_2	FAM155A	0.07	0.05	1.39	0.166	0.928
Vas	Endo	FAM155A	0.12	0.20	0.62	0.537	0.996
Vas	IN_ADARB2	FAM155A	0.07	0.04	1.62	0.105	0.763
Vas	IN_LAMP5_LHX6	FAM155A	0.19	0.05	3.89	9.99e-05	0.0538
Vas	IN_LAMP5_RELN	FAM155A	0.13	0.05	2.68	0.00746	0.65
Vas	IN_PVALB	FAM155A	0.08	0.03	2.23	0.0259	0.516
Vas	IN_PVALB_CHC	FAM155A	0.03	0.04	0.82	0.412	0.941
Vas	IN_SST	FAM155A	0.04	0.04	1.05	0.291	0.928
Vas	IN_VIP	FAM155A	0.04	0.03	1.16	0.247	0.709
Vas	Micro	FAM155A	0.09	0.13	0.68	0.499	0.876
Vas	OPC	FAM155A	-0.00	0.04	-0.03	0.978	1
Vas	Oligo	FAM155A	0.18	0.10	1.92	0.0554	0.445
Vas	PC	FAM155A	0.12	0.15	0.79	0.432	1
Vas	PVM	FAM155A	0.00	0.23	0.02	0.986	0.996
Vas	SMC	FAM155A	-0.02	0.34	-0.05	0.964	0.997
Vas	VLMC	FAM155A	0.03	0.24	0.13	0.899	0.998
Vas	EN_L2_3_IT	FAM155B	0.09	0.11	0.84	0.402	0.759
Vas	EN_L3_5_IT_2	FAM155B	0.17	0.34	0.49	0.624	0.89
Vas	Astro	FAM156A	-0.02	0.04	-0.60	0.551	0.883
Vas	EN_L2_3_IT	FAM156A	-0.02	0.04	-0.47	0.635	0.88
Vas	EN_L3_5_IT_1	FAM156A	-0.10	0.06	-1.79	0.0729	0.556
Vas	EN_L3_5_IT_2	FAM156A	0.04	0.05	0.91	0.362	0.758
Vas	EN_L3_5_IT_3	FAM156A	0.06	0.05	1.22	0.222	0.552
Vas	EN_L5_6_NP	FAM156A	0.01	0.08	0.12	0.901	0.993
Vas	EN_L5_ET	FAM156A	-0.46	0.58	-0.78	0.433	0.973
Vas	EN_L6B	FAM156A	0.04	0.08	0.54	0.588	0.934
Vas	EN_L6_CT	FAM156A	0.05	0.08	0.63	0.525	0.935
Vas	EN_L6_IT_1	FAM156A	0.01	0.07	0.12	0.902	0.988
Vas	EN_L6_IT_2	FAM156A	-0.03	0.08	-0.36	0.718	0.977
Vas	IN_ADARB2	FAM156A	0.10	0.08	1.30	0.193	0.813
Vas	IN_LAMP5_LHX6	FAM156A	-0.06	0.11	-0.54	0.586	0.923
Vas	IN_LAMP5_RELN	FAM156A	-0.01	0.11	-0.12	0.908	0.995
Vas	IN_PVALB	FAM156A	-0.01	0.05	-0.18	0.861	0.98
Vas	IN_PVALB_CHC	FAM156A	-0.01	0.10	-0.05	0.958	0.999
Vas	IN_SST	FAM156A	-0.02	0.07	-0.32	0.751	0.986
Vas	IN_VIP	FAM156A	0.04	0.05	0.76	0.446	0.829
Vas	Micro	FAM156A	0.02	0.10	0.22	0.829	0.968
Vas	OPC	FAM156A	-0.00	0.06	-0.03	0.974	1
Vas	Oligo	FAM156A	-0.02	0.05	-0.53	0.596	0.878
Vas	Astro	FAM160A1	-0.00	0.12	-0.02	0.987	0.997
Vas	EN_L2_3_IT	FAM160A1	-0.09	0.08	-1.19	0.232	0.629
Vas	EN_L3_5_IT_1	FAM160A1	-0.08	0.09	-0.80	0.424	0.859
Vas	EN_L3_5_IT_2	FAM160A1	-0.11	0.09	-1.24	0.213	0.633
Vas	EN_L3_5_IT_3	FAM160A1	-0.02	0.09	-0.18	0.858	0.951
Vas	EN_L5_6_NP	FAM160A1	-0.03	0.08	-0.38	0.702	0.971
Vas	EN_L6B	FAM160A1	0.03	0.11	0.24	0.811	0.973
Vas	EN_L6_CT	FAM160A1	0.11	0.17	0.61	0.544	0.939
Vas	EN_L6_IT_1	FAM160A1	0.02	0.15	0.13	0.894	0.987
Vas	IN_PVALB	FAM160A1	0.27	0.13	1.99	0.0462	0.582
Vas	IN_VIP	FAM160A1	-0.21	0.10	-2.04	0.0414	0.452
Vas	OPC	FAM160A1	-0.28	0.12	-2.32	0.0201	0.986
Vas	Oligo	FAM160A1	-0.14	0.08	-1.72	0.0855	0.502
Vas	VLMC	FAM160A1	0.02	0.37	0.05	0.957	0.999
Vas	Astro	FAM160A2	-0.13	0.07	-1.89	0.0583	0.474
Vas	EN_L2_3_IT	FAM160A2	-0.13	0.05	-2.35	0.0188	0.266
Vas	EN_L3_5_IT_1	FAM160A2	-0.14	0.09	-1.54	0.124	0.63
Vas	EN_L3_5_IT_2	FAM160A2	-0.12	0.07	-1.63	0.103	0.502
Vas	EN_L3_5_IT_3	FAM160A2	-0.14	0.07	-2.05	0.0402	0.253
Vas	EN_L5_6_NP	FAM160A2	0.08	0.12	0.61	0.54	0.956
Vas	EN_L6B	FAM160A2	-0.04	0.13	-0.30	0.761	0.966
Vas	EN_L6_CT	FAM160A2	-0.09	0.11	-0.83	0.408	0.916
Vas	EN_L6_IT_1	FAM160A2	-0.23	0.12	-1.94	0.0528	0.616
Vas	EN_L6_IT_2	FAM160A2	0.05	0.14	0.37	0.71	0.977
Vas	IN_ADARB2	FAM160A2	-0.26	0.10	-2.44	0.0147	0.553
Vas	IN_LAMP5_LHX6	FAM160A2	0.00	0.12	0.03	0.973	0.994
Vas	IN_LAMP5_RELN	FAM160A2	-0.14	0.11	-1.36	0.174	0.81
Vas	IN_PVALB	FAM160A2	-0.21	0.07	-2.75	0.00595	0.388
Vas	IN_SST	FAM160A2	-0.09	0.09	-1.00	0.319	0.935
Vas	IN_VIP	FAM160A2	0.02	0.08	0.21	0.831	0.961
Vas	Micro	FAM160A2	0.07	0.10	0.73	0.465	0.865
Vas	OPC	FAM160A2	-0.12	0.08	-1.51	0.132	0.986
Vas	Oligo	FAM160A2	-0.04	0.06	-0.72	0.473	0.824
Vas	Astro	FAM160B1	-0.04	0.05	-0.82	0.413	0.815
Vas	EN_L2_3_IT	FAM160B1	0.04	0.04	1.12	0.264	0.658
Vas	EN_L3_5_IT_1	FAM160B1	0.10	0.06	1.55	0.121	0.627
Vas	EN_L3_5_IT_2	FAM160B1	0.06	0.05	1.19	0.235	0.654
Vas	EN_L3_5_IT_3	FAM160B1	0.05	0.05	1.10	0.271	0.605
Vas	EN_L5_6_NP	FAM160B1	0.01	0.08	0.15	0.884	0.99
Vas	EN_L5_ET	FAM160B1	0.55	0.36	1.54	0.124	0.941
Vas	EN_L6B	FAM160B1	0.06	0.09	0.65	0.519	0.916
Vas	EN_L6_CT	FAM160B1	0.03	0.07	0.41	0.68	0.967
Vas	EN_L6_IT_1	FAM160B1	0.02	0.08	0.31	0.759	0.967
Vas	EN_L6_IT_2	FAM160B1	0.08	0.09	0.94	0.346	0.95
Vas	Endo	FAM160B1	0.01	0.13	0.04	0.968	0.999
Vas	IN_ADARB2	FAM160B1	0.01	0.08	0.16	0.873	0.984
Vas	IN_LAMP5_LHX6	FAM160B1	0.04	0.08	0.45	0.653	0.939
Vas	IN_LAMP5_RELN	FAM160B1	0.04	0.07	0.58	0.564	0.944
Vas	IN_PVALB	FAM160B1	0.02	0.05	0.46	0.645	0.933
Vas	IN_PVALB_CHC	FAM160B1	0.00	0.09	0.00	0.998	0.999
Vas	IN_SST	FAM160B1	0.06	0.06	1.13	0.257	0.919
Vas	IN_VIP	FAM160B1	0.03	0.04	0.67	0.5	0.854
Vas	Micro	FAM160B1	-0.05	0.08	-0.63	0.527	0.887
Vas	OPC	FAM160B1	0.06	0.04	1.38	0.169	0.986
Vas	Oligo	FAM160B1	-0.06	0.04	-1.43	0.152	0.596
Vas	PC	FAM160B1	-0.25	0.48	-0.52	0.601	1
Vas	VLMC	FAM160B1	-0.07	0.15	-0.49	0.623	0.961
Vas	Astro	FAM160B2	0.03	0.05	0.59	0.553	0.884
Vas	EN_L2_3_IT	FAM160B2	-0.03	0.05	-0.62	0.538	0.833
Vas	EN_L3_5_IT_1	FAM160B2	-0.04	0.08	-0.53	0.593	0.917
Vas	EN_L3_5_IT_2	FAM160B2	-0.03	0.06	-0.48	0.631	0.893
Vas	EN_L3_5_IT_3	FAM160B2	0.03	0.06	0.49	0.622	0.85
Vas	EN_L5_6_NP	FAM160B2	0.11	0.11	0.96	0.338	0.947
Vas	EN_L6B	FAM160B2	0.18	0.14	1.28	0.201	0.767
Vas	EN_L6_CT	FAM160B2	0.01	0.10	0.13	0.894	0.987
Vas	EN_L6_IT_1	FAM160B2	0.04	0.08	0.51	0.611	0.935
Vas	EN_L6_IT_2	FAM160B2	-0.29	0.12	-2.39	0.017	0.808
Vas	Endo	FAM160B2	0.44	0.44	0.99	0.322	0.996
Vas	IN_ADARB2	FAM160B2	-0.08	0.10	-0.78	0.435	0.911
Vas	IN_LAMP5_LHX6	FAM160B2	0.03	0.13	0.22	0.825	0.971
Vas	IN_LAMP5_RELN	FAM160B2	0.04	0.10	0.41	0.684	0.966
Vas	IN_PVALB	FAM160B2	0.04	0.06	0.56	0.579	0.912
Vas	IN_PVALB_CHC	FAM160B2	-0.19	0.13	-1.51	0.131	0.835
Vas	IN_SST	FAM160B2	-0.07	0.08	-0.88	0.377	0.94
Vas	IN_VIP	FAM160B2	-0.04	0.05	-0.70	0.483	0.844
Vas	Micro	FAM160B2	0.06	0.08	0.71	0.479	0.869
Vas	OPC	FAM160B2	0.01	0.06	0.24	0.811	0.999
Vas	Oligo	FAM160B2	0.02	0.04	0.52	0.603	0.881
Vas	Astro	FAM161A	-0.09	0.07	-1.31	0.192	0.675
Vas	EN_L2_3_IT	FAM161A	0.04	0.05	0.84	0.401	0.758
Vas	EN_L3_5_IT_1	FAM161A	0.02	0.08	0.30	0.764	0.958
Vas	EN_L3_5_IT_2	FAM161A	0.08	0.06	1.32	0.187	0.604
Vas	EN_L3_5_IT_3	FAM161A	0.18	0.07	2.60	0.00929	0.127
Vas	EN_L5_6_NP	FAM161A	-0.09	0.11	-0.84	0.4	0.948
Vas	EN_L5_ET	FAM161A	-0.32	0.40	-0.81	0.418	0.972
Vas	EN_L6B	FAM161A	0.13	0.13	1.04	0.299	0.827
Vas	EN_L6_CT	FAM161A	-0.03	0.10	-0.33	0.738	0.975
Vas	EN_L6_IT_1	FAM161A	-0.03	0.10	-0.30	0.767	0.969
Vas	EN_L6_IT_2	FAM161A	-0.11	0.12	-0.92	0.359	0.95
Vas	IN_ADARB2	FAM161A	-0.02	0.08	-0.22	0.828	0.983
Vas	IN_LAMP5_LHX6	FAM161A	0.03	0.10	0.30	0.762	0.961
Vas	IN_LAMP5_RELN	FAM161A	-0.02	0.08	-0.25	0.8	0.979
Vas	IN_PVALB	FAM161A	0.07	0.07	0.94	0.35	0.85
Vas	IN_PVALB_CHC	FAM161A	0.22	0.11	1.95	0.0508	0.734
Vas	IN_SST	FAM161A	0.06	0.08	0.77	0.444	0.955
Vas	IN_VIP	FAM161A	0.14	0.06	2.25	0.0245	0.387
Vas	OPC	FAM161A	-0.09	0.08	-1.08	0.28	0.986
Vas	Oligo	FAM161A	0.07	0.06	1.19	0.234	0.68
Vas	Astro	FAM161B	0.03	0.09	0.35	0.724	0.942
Vas	EN_L2_3_IT	FAM161B	-0.09	0.08	-1.13	0.259	0.654
Vas	EN_L3_5_IT_2	FAM161B	-0.01	0.11	-0.10	0.924	0.983
Vas	EN_L3_5_IT_3	FAM161B	-0.03	0.12	-0.22	0.822	0.939
Vas	EN_L6_IT_1	FAM161B	0.47	0.46	1.03	0.304	0.843
Vas	IN_PVALB	FAM161B	-0.08	0.12	-0.66	0.508	0.898
Vas	IN_SST	FAM161B	-0.07	0.12	-0.58	0.559	0.971
Vas	IN_VIP	FAM161B	0.01	0.10	0.07	0.946	0.989
Vas	Oligo	FAM161B	-0.08	0.09	-0.84	0.4	0.789
Vas	Astro	FAM162A	-0.04	0.07	-0.52	0.601	0.902
Vas	EN_L2_3_IT	FAM162A	-0.04	0.04	-1.18	0.24	0.636
Vas	EN_L3_5_IT_1	FAM162A	-0.07	0.07	-0.92	0.359	0.823
Vas	EN_L3_5_IT_2	FAM162A	-0.00	0.04	-0.09	0.927	0.984
Vas	EN_L3_5_IT_3	FAM162A	-0.04	0.05	-0.88	0.377	0.696
Vas	EN_L5_6_NP	FAM162A	-0.04	0.08	-0.50	0.615	0.965
Vas	EN_L5_ET	FAM162A	-0.07	0.32	-0.23	0.816	0.994
Vas	EN_L6B	FAM162A	-0.01	0.09	-0.14	0.885	0.984
Vas	EN_L6_CT	FAM162A	0.04	0.07	0.51	0.607	0.957
Vas	EN_L6_IT_1	FAM162A	0.02	0.07	0.33	0.742	0.963
Vas	EN_L6_IT_2	FAM162A	0.11	0.09	1.15	0.249	0.933
Vas	IN_ADARB2	FAM162A	-0.02	0.09	-0.27	0.789	0.977
Vas	IN_LAMP5_LHX6	FAM162A	-0.02	0.09	-0.22	0.824	0.971
Vas	IN_LAMP5_RELN	FAM162A	-0.08	0.07	-1.14	0.253	0.851
Vas	IN_PVALB	FAM162A	-0.03	0.04	-0.59	0.557	0.908
Vas	IN_PVALB_CHC	FAM162A	-0.03	0.09	-0.33	0.739	0.983
Vas	IN_SST	FAM162A	-0.03	0.06	-0.44	0.656	0.979
Vas	IN_VIP	FAM162A	0.03	0.05	0.57	0.566	0.88
Vas	Micro	FAM162A	-0.03	0.10	-0.30	0.768	0.954
Vas	OPC	FAM162A	0.04	0.07	0.57	0.571	0.99
Vas	Oligo	FAM162A	-0.02	0.04	-0.44	0.663	0.906
Vas	PC	FAM162A	-0.37	0.39	-0.95	0.341	1
Vas	EN_L2_3_IT	FAM162B	-0.01	0.12	-0.08	0.933	0.982
Vas	EN_L3_5_IT_1	FAM162B	0.22	0.16	1.38	0.166	0.687
Vas	EN_L3_5_IT_2	FAM162B	0.25	0.24	1.04	0.298	0.712
Vas	EN_L3_5_IT_3	FAM162B	0.21	0.10	2.17	0.0297	0.22
Vas	EN_L6B	FAM162B	-0.01	0.16	-0.08	0.935	0.989
Vas	EN_L6_IT_1	FAM162B	0.02	0.33	0.05	0.961	0.992
Vas	IN_ADARB2	FAM162B	0.13	0.14	0.94	0.347	0.886
Vas	IN_PVALB	FAM162B	0.29	0.16	1.80	0.0722	0.634
Vas	IN_PVALB_CHC	FAM162B	-0.09	0.44	-0.20	0.842	0.988
Vas	IN_SST	FAM162B	-0.13	0.18	-0.69	0.491	0.962
Vas	IN_VIP	FAM162B	0.03	0.08	0.33	0.74	0.943
Vas	OPC	FAM162B	0.04	0.13	0.26	0.792	0.999
Vas	Oligo	FAM162B	0.06	0.15	0.41	0.684	0.912
Vas	PC	FAM162B	0.00	0.14	0.03	0.979	1
Vas	EN_L2_3_IT	FAM163A	-0.08	0.11	-0.71	0.48	0.803
Vas	EN_L6_CT	FAM163A	-0.65	0.31	-2.12	0.034	0.568
Vas	EN_L6_IT_1	FAM163A	-0.12	0.23	-0.52	0.606	0.933
Vas	IN_SST	FAM163A	-0.24	0.22	-1.12	0.262	0.919
Vas	IN_VIP	FAM163A	-0.55	0.16	-3.41	0.000651	0.213
Vas	Oligo	FAM163A	-0.07	0.13	-0.55	0.579	0.871
Vas	Astro	FAM163B	-0.15	0.12	-1.26	0.206	0.683
Vas	EN_L2_3_IT	FAM163B	0.07	0.06	1.25	0.213	0.611
Vas	EN_L3_5_IT_1	FAM163B	0.15	0.06	2.38	0.0172	0.382
Vas	EN_L3_5_IT_2	FAM163B	0.13	0.06	2.07	0.038	0.353
Vas	EN_L3_5_IT_3	FAM163B	0.09	0.06	1.46	0.144	0.454
Vas	EN_L5_6_NP	FAM163B	0.25	0.10	2.56	0.0106	0.745
Vas	EN_L6B	FAM163B	-0.04	0.11	-0.34	0.732	0.96
Vas	EN_L6_CT	FAM163B	0.07	0.14	0.49	0.621	0.959
Vas	EN_L6_IT_1	FAM163B	0.09	0.09	0.96	0.339	0.848
Vas	EN_L6_IT_2	FAM163B	0.31	0.16	1.90	0.0574	0.88
Vas	IN_ADARB2	FAM163B	0.03	0.08	0.38	0.703	0.971
Vas	IN_LAMP5_LHX6	FAM163B	0.10	0.08	1.22	0.224	0.786
Vas	IN_LAMP5_RELN	FAM163B	0.18	0.07	2.54	0.0111	0.693
Vas	IN_PVALB	FAM163B	0.11	0.06	1.80	0.0716	0.634
Vas	IN_PVALB_CHC	FAM163B	0.14	0.09	1.58	0.113	0.81
Vas	IN_SST	FAM163B	0.04	0.08	0.50	0.616	0.972
Vas	IN_VIP	FAM163B	0.10	0.07	1.39	0.164	0.637
Vas	OPC	FAM163B	-0.02	0.13	-0.12	0.906	0.999
Vas	Oligo	FAM163B	-0.01	0.10	-0.13	0.896	0.974
Vas	Astro	FAM167A	-0.06	0.07	-0.87	0.386	0.805
Vas	EN_L2_3_IT	FAM167A	0.08	0.12	0.70	0.482	0.804
Vas	IN_VIP	FAM167A	-0.07	0.09	-0.83	0.408	0.811
Vas	Oligo	FAM167A	0.09	0.27	0.33	0.745	0.931
Vas	Adaptive	FAM168A	0.02	0.28	0.07	0.941	0.98
Vas	Astro	FAM168A	0.09	0.04	2.27	0.0231	0.346
Vas	EN_L2_3_IT	FAM168A	0.03	0.02	1.32	0.185	0.581
Vas	EN_L3_5_IT_1	FAM168A	0.03	0.04	0.71	0.476	0.878
Vas	EN_L3_5_IT_2	FAM168A	0.05	0.03	1.66	0.0965	0.493
Vas	EN_L3_5_IT_3	FAM168A	0.06	0.03	1.94	0.0528	0.287
Vas	EN_L5_6_NP	FAM168A	0.00	0.05	0.05	0.957	0.996
Vas	EN_L5_ET	FAM168A	0.16	0.24	0.68	0.499	0.984
Vas	EN_L6B	FAM168A	0.07	0.05	1.32	0.187	0.763
Vas	EN_L6_CT	FAM168A	0.04	0.04	1.09	0.276	0.864
Vas	EN_L6_IT_1	FAM168A	0.06	0.05	1.08	0.281	0.832
Vas	EN_L6_IT_2	FAM168A	0.02	0.06	0.42	0.678	0.974
Vas	Endo	FAM168A	-0.08	0.14	-0.56	0.579	0.996
Vas	IN_ADARB2	FAM168A	0.01	0.04	0.33	0.741	0.975
Vas	IN_LAMP5_LHX6	FAM168A	0.06	0.05	1.35	0.176	0.747
Vas	IN_LAMP5_RELN	FAM168A	0.08	0.04	2.17	0.0299	0.709
Vas	IN_PVALB	FAM168A	0.05	0.04	1.34	0.179	0.743
Vas	IN_PVALB_CHC	FAM168A	0.03	0.05	0.62	0.534	0.957
Vas	IN_SST	FAM168A	0.04	0.03	1.13	0.258	0.919
Vas	IN_VIP	FAM168A	0.03	0.03	1.01	0.315	0.755
Vas	Micro	FAM168A	-0.04	0.06	-0.67	0.504	0.878
Vas	OPC	FAM168A	0.01	0.04	0.29	0.775	0.999
Vas	Oligo	FAM168A	0.01	0.04	0.36	0.718	0.923
Vas	PC	FAM168A	0.07	0.11	0.63	0.526	1
Vas	PVM	FAM168A	0.09	0.14	0.68	0.495	0.946
Vas	SMC	FAM168A	0.54	0.86	0.63	0.53	0.897
Vas	VLMC	FAM168A	0.15	0.17	0.91	0.364	0.896
Vas	Astro	FAM168B	-0.06	0.04	-1.44	0.15	0.627
Vas	EN_L2_3_IT	FAM168B	0.01	0.03	0.42	0.677	0.898
Vas	EN_L3_5_IT_1	FAM168B	0.00	0.05	0.01	0.993	0.999
Vas	EN_L3_5_IT_2	FAM168B	0.04	0.04	0.94	0.346	0.746
Vas	EN_L3_5_IT_3	FAM168B	0.05	0.04	1.19	0.235	0.568
Vas	EN_L5_6_NP	FAM168B	-0.05	0.07	-0.72	0.474	0.951
Vas	EN_L5_ET	FAM168B	0.36	0.33	1.11	0.266	0.963
Vas	EN_L6B	FAM168B	0.00	0.07	0.01	0.994	1
Vas	EN_L6_CT	FAM168B	0.04	0.06	0.62	0.538	0.937
Vas	EN_L6_IT_1	FAM168B	0.03	0.06	0.61	0.539	0.916
Vas	EN_L6_IT_2	FAM168B	0.00	0.07	0.03	0.973	0.997
Vas	Endo	FAM168B	-0.32	0.30	-1.06	0.289	0.995
Vas	IN_ADARB2	FAM168B	0.02	0.05	0.35	0.724	0.972
Vas	IN_LAMP5_LHX6	FAM168B	-0.03	0.06	-0.41	0.685	0.947
Vas	IN_LAMP5_RELN	FAM168B	0.05	0.05	0.92	0.358	0.888
Vas	IN_PVALB	FAM168B	-0.05	0.04	-1.22	0.221	0.778
Vas	IN_PVALB_CHC	FAM168B	-0.08	0.06	-1.36	0.174	0.871
Vas	IN_SST	FAM168B	-0.04	0.05	-0.74	0.46	0.96
Vas	IN_VIP	FAM168B	-0.03	0.04	-0.77	0.442	0.827
Vas	Micro	FAM168B	0.03	0.06	0.58	0.562	0.9
Vas	OPC	FAM168B	-0.07	0.05	-1.37	0.172	0.986
Vas	Oligo	FAM168B	-0.02	0.03	-0.50	0.616	0.888
Vas	PC	FAM168B	-0.04	0.13	-0.30	0.765	1
Vas	PVM	FAM168B	-0.11	0.52	-0.21	0.831	0.982
Vas	VLMC	FAM168B	0.06	0.17	0.37	0.714	0.973
Vas	Astro	FAM169A	-0.06	0.05	-1.05	0.292	0.756
Vas	EN_L2_3_IT	FAM169A	0.06	0.03	1.93	0.0541	0.384
Vas	EN_L3_5_IT_1	FAM169A	0.08	0.05	1.61	0.108	0.612
Vas	EN_L3_5_IT_2	FAM169A	0.11	0.04	2.99	0.00279	0.122
Vas	EN_L3_5_IT_3	FAM169A	0.13	0.04	3.65	0.000259	0.0219
Vas	EN_L5_6_NP	FAM169A	0.08	0.05	1.78	0.0759	0.893
Vas	EN_L5_ET	FAM169A	0.45	0.27	1.66	0.096	0.881
Vas	EN_L6B	FAM169A	0.04	0.06	0.56	0.574	0.93
Vas	EN_L6_CT	FAM169A	0.04	0.04	0.92	0.356	0.899
Vas	EN_L6_IT_1	FAM169A	0.05	0.06	0.83	0.408	0.876
Vas	EN_L6_IT_2	FAM169A	0.04	0.06	0.69	0.489	0.967
Vas	Endo	FAM169A	-0.39	0.40	-0.99	0.324	0.996
Vas	IN_ADARB2	FAM169A	0.06	0.05	1.34	0.181	0.802
Vas	IN_LAMP5_LHX6	FAM169A	0.08	0.05	1.59	0.111	0.676
Vas	IN_LAMP5_RELN	FAM169A	0.08	0.04	1.90	0.0577	0.759
Vas	IN_PVALB	FAM169A	0.10	0.04	2.61	0.00907	0.427
Vas	IN_PVALB_CHC	FAM169A	-0.02	0.05	-0.32	0.75	0.986
Vas	IN_SST	FAM169A	0.09	0.05	1.91	0.0555	0.824
Vas	IN_VIP	FAM169A	0.05	0.03	1.63	0.103	0.575
Vas	Micro	FAM169A	0.10	0.13	0.75	0.455	0.862
Vas	OPC	FAM169A	0.06	0.04	1.29	0.195	0.986
Vas	Oligo	FAM169A	-0.04	0.05	-0.87	0.382	0.776
Vas	Astro	FAM171A1	0.09	0.07	1.37	0.171	0.653
Vas	EN_L2_3_IT	FAM171A1	-0.02	0.03	-0.59	0.558	0.843
Vas	EN_L3_5_IT_1	FAM171A1	0.01	0.05	0.12	0.905	0.985
Vas	EN_L3_5_IT_2	FAM171A1	-0.01	0.04	-0.14	0.89	0.975
Vas	EN_L3_5_IT_3	FAM171A1	-0.04	0.04	-1.05	0.292	0.624
Vas	EN_L5_6_NP	FAM171A1	0.02	0.05	0.36	0.716	0.974
Vas	EN_L5_ET	FAM171A1	-0.03	0.22	-0.13	0.898	0.999
Vas	EN_L6B	FAM171A1	0.02	0.07	0.30	0.765	0.968
Vas	EN_L6_CT	FAM171A1	-0.05	0.06	-0.98	0.329	0.886
Vas	EN_L6_IT_1	FAM171A1	0.01	0.06	0.21	0.834	0.978
Vas	EN_L6_IT_2	FAM171A1	-0.03	0.06	-0.59	0.555	0.967
Vas	Endo	FAM171A1	0.03	0.13	0.25	0.803	0.996
Vas	IN_ADARB2	FAM171A1	0.03	0.06	0.50	0.617	0.953
Vas	IN_LAMP5_LHX6	FAM171A1	0.08	0.05	1.46	0.144	0.717
Vas	IN_LAMP5_RELN	FAM171A1	0.07	0.07	1.04	0.297	0.867
Vas	IN_PVALB	FAM171A1	0.01	0.04	0.24	0.807	0.971
Vas	IN_PVALB_CHC	FAM171A1	0.02	0.05	0.32	0.745	0.984
Vas	IN_SST	FAM171A1	0.07	0.04	1.59	0.113	0.87
Vas	IN_VIP	FAM171A1	-0.02	0.03	-0.57	0.567	0.881
Vas	Micro	FAM171A1	0.06	0.12	0.49	0.624	0.915
Vas	OPC	FAM171A1	-0.01	0.05	-0.12	0.906	0.999
Vas	Oligo	FAM171A1	0.07	0.05	1.37	0.171	0.617
Vas	PC	FAM171A1	0.34	0.47	0.74	0.46	1
Vas	VLMC	FAM171A1	0.22	0.21	1.01	0.313	0.878
Vas	Astro	FAM171A2	0.05	0.08	0.58	0.56	0.886
Vas	EN_L2_3_IT	FAM171A2	0.10	0.06	1.83	0.0671	0.408
Vas	EN_L3_5_IT_1	FAM171A2	0.18	0.09	2.12	0.0344	0.454
Vas	EN_L3_5_IT_2	FAM171A2	0.12	0.07	1.81	0.0703	0.445
Vas	EN_L3_5_IT_3	FAM171A2	0.15	0.07	2.29	0.022	0.192
Vas	EN_L5_6_NP	FAM171A2	0.12	0.12	0.99	0.323	0.942
Vas	EN_L6B	FAM171A2	0.04	0.12	0.32	0.749	0.962
Vas	EN_L6_CT	FAM171A2	0.12	0.10	1.25	0.213	0.832
Vas	EN_L6_IT_1	FAM171A2	0.05	0.10	0.50	0.616	0.937
Vas	EN_L6_IT_2	FAM171A2	0.08	0.13	0.64	0.52	0.967
Vas	IN_ADARB2	FAM171A2	0.05	0.11	0.47	0.638	0.957
Vas	IN_LAMP5_LHX6	FAM171A2	0.34	0.13	2.62	0.00891	0.333
Vas	IN_LAMP5_RELN	FAM171A2	0.18	0.11	1.66	0.0978	0.765
Vas	IN_PVALB	FAM171A2	0.05	0.09	0.53	0.595	0.917
Vas	IN_SST	FAM171A2	0.05	0.09	0.54	0.592	0.972
Vas	IN_VIP	FAM171A2	0.01	0.07	0.14	0.889	0.978
Vas	OPC	FAM171A2	0.02	0.08	0.29	0.768	0.999
Vas	Oligo	FAM171A2	0.02	0.11	0.20	0.845	0.956
Vas	Astro	FAM171B	0.11	0.08	1.27	0.204	0.683
Vas	EN_L2_3_IT	FAM171B	0.12	0.03	3.42	0.000617	0.0778
Vas	EN_L3_5_IT_1	FAM171B	0.05	0.04	1.37	0.172	0.692
Vas	EN_L3_5_IT_2	FAM171B	0.12	0.04	3.30	0.000971	0.0739
Vas	EN_L3_5_IT_3	FAM171B	0.11	0.04	2.76	0.0057	0.104
Vas	EN_L5_6_NP	FAM171B	0.16	0.06	2.62	0.00878	0.745
Vas	EN_L5_ET	FAM171B	-0.20	0.31	-0.63	0.53	0.984
Vas	EN_L6B	FAM171B	0.10	0.05	1.91	0.0556	0.6
Vas	EN_L6_CT	FAM171B	0.02	0.04	0.40	0.688	0.967
Vas	EN_L6_IT_1	FAM171B	0.13	0.05	2.35	0.0188	0.484
Vas	EN_L6_IT_2	FAM171B	0.08	0.07	1.21	0.228	0.929
Vas	Endo	FAM171B	0.20	0.42	0.49	0.626	0.996
Vas	IN_ADARB2	FAM171B	0.01	0.05	0.25	0.801	0.979
Vas	IN_LAMP5_LHX6	FAM171B	0.03	0.06	0.49	0.623	0.933
Vas	IN_LAMP5_RELN	FAM171B	0.09	0.05	1.82	0.069	0.762
Vas	IN_PVALB	FAM171B	0.11	0.05	2.40	0.0163	0.473
Vas	IN_PVALB_CHC	FAM171B	0.03	0.06	0.41	0.678	0.976
Vas	IN_SST	FAM171B	0.04	0.05	0.74	0.462	0.96
Vas	IN_VIP	FAM171B	0.03	0.05	0.58	0.565	0.88
Vas	Micro	FAM171B	0.07	0.11	0.65	0.516	0.884
Vas	OPC	FAM171B	0.04	0.04	0.95	0.34	0.986
Vas	Oligo	FAM171B	0.09	0.08	1.10	0.27	0.706
Vas	PC	FAM171B	0.14	0.57	0.24	0.808	1
Vas	VLMC	FAM171B	0.29	0.17	1.71	0.0867	0.778
Vas	Adaptive	FAM172A	0.08	0.16	0.53	0.596	0.92
Vas	Astro	FAM172A	0.02	0.03	0.82	0.41	0.815
Vas	EN_L2_3_IT	FAM172A	0.02	0.03	0.60	0.545	0.836
Vas	EN_L3_5_IT_1	FAM172A	0.03	0.04	0.76	0.448	0.87
Vas	EN_L3_5_IT_2	FAM172A	0.03	0.03	1.02	0.306	0.718
Vas	EN_L3_5_IT_3	FAM172A	0.06	0.03	1.79	0.0734	0.337
Vas	EN_L5_6_NP	FAM172A	-0.01	0.06	-0.12	0.901	0.993
Vas	EN_L5_ET	FAM172A	0.02	0.26	0.07	0.942	0.999
Vas	EN_L6B	FAM172A	0.01	0.04	0.33	0.739	0.96
Vas	EN_L6_CT	FAM172A	0.06	0.04	1.41	0.158	0.798
Vas	EN_L6_IT_1	FAM172A	0.07	0.05	1.46	0.144	0.744
Vas	EN_L6_IT_2	FAM172A	0.01	0.05	0.24	0.81	0.984
Vas	Endo	FAM172A	-0.06	0.09	-0.67	0.501	0.996
Vas	IN_ADARB2	FAM172A	0.10	0.04	2.71	0.00671	0.5
Vas	IN_LAMP5_LHX6	FAM172A	0.07	0.04	1.62	0.106	0.668
Vas	IN_LAMP5_RELN	FAM172A	0.03	0.04	0.84	0.402	0.897
Vas	IN_PVALB	FAM172A	0.03	0.03	0.99	0.324	0.835
Vas	IN_PVALB_CHC	FAM172A	0.04	0.05	0.99	0.322	0.921
Vas	IN_SST	FAM172A	0.01	0.04	0.18	0.856	0.991
Vas	IN_VIP	FAM172A	0.07	0.02	2.95	0.00318	0.259
Vas	Micro	FAM172A	0.03	0.04	0.81	0.417	0.848
Vas	OPC	FAM172A	-0.02	0.04	-0.48	0.63	0.996
Vas	Oligo	FAM172A	0.02	0.03	0.61	0.542	0.856
Vas	PC	FAM172A	0.04	0.07	0.51	0.609	1
Vas	PVM	FAM172A	0.17	0.12	1.46	0.145	0.83
Vas	SMC	FAM172A	0.14	0.23	0.59	0.553	0.908
Vas	VLMC	FAM172A	0.18	0.10	1.83	0.0667	0.758
Vas	Astro	FAM174A	-0.08	0.06	-1.44	0.151	0.627
Vas	EN_L2_3_IT	FAM174A	0.02	0.04	0.48	0.629	0.877
Vas	EN_L3_5_IT_1	FAM174A	0.01	0.06	0.12	0.903	0.985
Vas	EN_L3_5_IT_2	FAM174A	-0.04	0.05	-0.70	0.483	0.829
Vas	EN_L3_5_IT_3	FAM174A	-0.02	0.05	-0.40	0.686	0.884
Vas	EN_L5_6_NP	FAM174A	0.04	0.09	0.42	0.675	0.967
Vas	EN_L5_ET	FAM174A	0.36	0.47	0.75	0.451	0.975
Vas	EN_L6B	FAM174A	-0.06	0.11	-0.52	0.601	0.936
Vas	EN_L6_CT	FAM174A	0.00	0.08	0.06	0.955	0.997
Vas	EN_L6_IT_1	FAM174A	0.03	0.08	0.31	0.753	0.966
Vas	EN_L6_IT_2	FAM174A	0.03	0.10	0.30	0.766	0.979
Vas	Endo	FAM174A	-0.34	0.47	-0.72	0.473	0.996
Vas	IN_ADARB2	FAM174A	0.02	0.08	0.30	0.764	0.976
Vas	IN_LAMP5_LHX6	FAM174A	0.11	0.08	1.36	0.174	0.747
Vas	IN_LAMP5_RELN	FAM174A	-0.10	0.06	-1.62	0.106	0.766
Vas	IN_PVALB	FAM174A	0.09	0.05	1.71	0.087	0.654
Vas	IN_PVALB_CHC	FAM174A	0.15	0.09	1.63	0.104	0.796
Vas	IN_SST	FAM174A	-0.02	0.07	-0.32	0.751	0.986
Vas	IN_VIP	FAM174A	-0.04	0.05	-0.74	0.457	0.832
Vas	Micro	FAM174A	-0.02	0.10	-0.22	0.829	0.968
Vas	OPC	FAM174A	0.08	0.07	1.16	0.244	0.986
Vas	Oligo	FAM174A	-0.13	0.05	-2.51	0.0119	0.306
Vas	Astro	FAM174B	0.01	0.07	0.14	0.891	0.981
Vas	EN_L2_3_IT	FAM174B	0.03	0.05	0.54	0.588	0.855
Vas	EN_L3_5_IT_1	FAM174B	0.04	0.07	0.53	0.596	0.918
Vas	EN_L3_5_IT_2	FAM174B	-0.03	0.05	-0.53	0.598	0.881
Vas	EN_L3_5_IT_3	FAM174B	0.01	0.06	0.24	0.808	0.932
Vas	EN_L5_6_NP	FAM174B	-0.08	0.11	-0.71	0.475	0.951
Vas	EN_L5_ET	FAM174B	0.55	0.50	1.10	0.271	0.963
Vas	EN_L6B	FAM174B	0.17	0.11	1.57	0.117	0.712
Vas	EN_L6_CT	FAM174B	-0.06	0.09	-0.72	0.472	0.932
Vas	EN_L6_IT_1	FAM174B	-0.10	0.09	-1.17	0.243	0.81
Vas	EN_L6_IT_2	FAM174B	-0.02	0.12	-0.19	0.847	0.986
Vas	Endo	FAM174B	-0.56	0.32	-1.78	0.0757	0.985
Vas	IN_ADARB2	FAM174B	0.04	0.07	0.58	0.563	0.939
Vas	IN_LAMP5_LHX6	FAM174B	0.08	0.10	0.88	0.379	0.86
Vas	IN_LAMP5_RELN	FAM174B	0.02	0.07	0.22	0.828	0.984
Vas	IN_PVALB	FAM174B	0.02	0.06	0.26	0.791	0.968
Vas	IN_PVALB_CHC	FAM174B	-0.15	0.11	-1.33	0.185	0.876
Vas	IN_SST	FAM174B	0.03	0.07	0.40	0.691	0.982
Vas	IN_VIP	FAM174B	-0.02	0.05	-0.35	0.728	0.937
Vas	Micro	FAM174B	0.03	0.10	0.34	0.731	0.944
Vas	OPC	FAM174B	0.05	0.07	0.64	0.521	0.988
Vas	Oligo	FAM174B	-0.07	0.05	-1.46	0.143	0.587
Vas	Astro	FAM174C	-0.08	0.09	-0.87	0.382	0.803
Vas	EN_L2_3_IT	FAM174C	0.10	0.10	1.00	0.318	0.702
Vas	EN_L3_5_IT_2	FAM174C	-0.47	0.28	-1.67	0.0952	0.49
Vas	EN_L3_5_IT_3	FAM174C	-0.66	0.35	-1.87	0.061	0.309
Vas	IN_VIP	FAM174C	-0.32	0.12	-2.65	0.00793	0.326
Vas	OPC	FAM174C	-0.11	0.10	-1.08	0.28	0.986
Vas	Oligo	FAM174C	0.07	0.06	1.15	0.25	0.693
Vas	Astro	FAM177A1	0.00	0.04	0.01	0.989	0.998
Vas	EN_L2_3_IT	FAM177A1	-0.01	0.04	-0.22	0.826	0.951
Vas	EN_L3_5_IT_1	FAM177A1	0.09	0.06	1.61	0.106	0.608
Vas	EN_L3_5_IT_2	FAM177A1	-0.01	0.04	-0.29	0.773	0.939
Vas	EN_L3_5_IT_3	FAM177A1	0.03	0.04	0.77	0.439	0.741
Vas	EN_L5_6_NP	FAM177A1	0.15	0.07	2.22	0.0263	0.76
Vas	EN_L5_ET	FAM177A1	0.20	0.47	0.42	0.675	0.993
Vas	EN_L6B	FAM177A1	0.10	0.08	1.34	0.182	0.757
Vas	EN_L6_CT	FAM177A1	0.00	0.07	0.04	0.964	0.998
Vas	EN_L6_IT_1	FAM177A1	-0.01	0.07	-0.17	0.865	0.983
Vas	EN_L6_IT_2	FAM177A1	0.01	0.08	0.07	0.946	0.996
Vas	Endo	FAM177A1	0.03	0.12	0.23	0.82	0.996
Vas	IN_ADARB2	FAM177A1	0.04	0.06	0.55	0.582	0.949
Vas	IN_LAMP5_LHX6	FAM177A1	0.02	0.07	0.38	0.703	0.95
Vas	IN_LAMP5_RELN	FAM177A1	-0.02	0.06	-0.30	0.768	0.974
Vas	IN_PVALB	FAM177A1	0.02	0.04	0.62	0.537	0.903
Vas	IN_PVALB_CHC	FAM177A1	0.03	0.08	0.38	0.705	0.979
Vas	IN_SST	FAM177A1	0.04	0.05	0.90	0.368	0.938
Vas	IN_VIP	FAM177A1	0.03	0.03	0.97	0.334	0.768
Vas	Micro	FAM177A1	0.05	0.07	0.75	0.454	0.862
Vas	OPC	FAM177A1	0.05	0.04	1.13	0.26	0.986
Vas	Oligo	FAM177A1	-0.00	0.03	-0.04	0.965	0.993
Vas	PC	FAM177A1	-0.38	0.37	-1.04	0.298	1
Vas	VLMC	FAM177A1	0.16	0.16	0.97	0.333	0.888
Vas	EN_L2_3_IT	FAM177B	0.23	0.13	1.81	0.0707	0.415
Vas	Micro	FAM177B	-0.11	0.17	-0.66	0.512	0.882
Vas	Oligo	FAM177B	-0.06	0.14	-0.42	0.675	0.91
Vas	PVM	FAM177B	0.05	0.33	0.16	0.873	0.984
Vas	Astro	FAM178B	0.21	0.10	2.15	0.0313	0.392
Vas	EN_L2_3_IT	FAM178B	-0.02	0.07	-0.28	0.781	0.936
Vas	EN_L3_5_IT_1	FAM178B	0.10	0.10	1.01	0.314	0.796
Vas	EN_L3_5_IT_2	FAM178B	-0.00	0.07	-0.00	1	1
Vas	EN_L3_5_IT_3	FAM178B	-0.04	0.08	-0.51	0.608	0.843
Vas	EN_L5_6_NP	FAM178B	0.11	0.16	0.70	0.482	0.954
Vas	EN_L6B	FAM178B	0.02	0.15	0.12	0.905	0.988
Vas	EN_L6_CT	FAM178B	-0.08	0.13	-0.63	0.527	0.935
Vas	EN_L6_IT_1	FAM178B	-0.13	0.13	-1.05	0.295	0.837
Vas	IN_PVALB	FAM178B	-0.04	0.12	-0.34	0.73	0.957
Vas	IN_VIP	FAM178B	-0.03	0.11	-0.22	0.824	0.96
Vas	OPC	FAM178B	0.47	0.50	0.94	0.345	0.986
Vas	Oligo	FAM178B	-0.12	0.07	-1.62	0.105	0.537
Vas	Astro	FAM181A	-0.04	0.10	-0.43	0.668	0.927
Vas	Astro	FAM181B	0.14	0.07	2.20	0.0279	0.372
Vas	EN_L2_3_IT	FAM181B	-0.03	0.13	-0.24	0.813	0.947
Vas	OPC	FAM181B	-0.06	0.07	-0.86	0.392	0.986
Vas	Oligo	FAM181B	-0.05	0.06	-0.91	0.363	0.767
Vas	Astro	FAM184A	-0.07	0.06	-1.33	0.183	0.666
Vas	EN_L2_3_IT	FAM184A	-0.06	0.04	-1.51	0.132	0.52
Vas	EN_L3_5_IT_1	FAM184A	-0.15	0.07	-2.22	0.0267	0.43
Vas	EN_L3_5_IT_2	FAM184A	-0.05	0.05	-1.02	0.309	0.721
Vas	EN_L3_5_IT_3	FAM184A	-0.05	0.04	-1.19	0.236	0.568
Vas	EN_L5_6_NP	FAM184A	0.02	0.07	0.31	0.758	0.978
Vas	EN_L5_ET	FAM184A	0.06	0.37	0.17	0.862	0.998
Vas	EN_L6B	FAM184A	0.02	0.07	0.23	0.818	0.974
Vas	EN_L6_CT	FAM184A	-0.04	0.07	-0.55	0.58	0.949
Vas	EN_L6_IT_1	FAM184A	-0.05	0.08	-0.70	0.484	0.895
Vas	EN_L6_IT_2	FAM184A	-0.16	0.08	-2.12	0.0343	0.872
Vas	Endo	FAM184A	-0.39	0.55	-0.70	0.483	0.996
Vas	IN_ADARB2	FAM184A	-0.05	0.07	-0.76	0.445	0.912
Vas	IN_LAMP5_LHX6	FAM184A	-0.00	0.07	-0.05	0.962	0.991
Vas	IN_LAMP5_RELN	FAM184A	-0.04	0.07	-0.64	0.524	0.931
Vas	IN_PVALB	FAM184A	0.01	0.04	0.17	0.865	0.981
Vas	IN_PVALB_CHC	FAM184A	0.00	0.07	0.05	0.962	0.999
Vas	IN_SST	FAM184A	0.00	0.04	0.03	0.978	0.999
Vas	IN_VIP	FAM184A	0.05	0.04	1.26	0.207	0.681
Vas	Micro	FAM184A	0.14	0.13	1.05	0.291	0.78
Vas	OPC	FAM184A	-0.06	0.05	-1.25	0.211	0.986
Vas	Oligo	FAM184A	0.40	0.17	2.27	0.0235	0.362
Vas	VLMC	FAM184A	-0.06	0.23	-0.28	0.779	0.983
Vas	Astro	FAM184B	-0.03	0.09	-0.36	0.721	0.942
Vas	EN_L2_3_IT	FAM184B	-0.11	0.08	-1.48	0.14	0.532
Vas	EN_L3_5_IT_1	FAM184B	-0.10	0.11	-0.96	0.339	0.81
Vas	EN_L3_5_IT_2	FAM184B	-0.09	0.10	-0.90	0.367	0.761
Vas	EN_L3_5_IT_3	FAM184B	-0.14	0.10	-1.50	0.133	0.434
Vas	EN_L5_6_NP	FAM184B	-0.10	0.11	-0.90	0.367	0.948
Vas	EN_L5_ET	FAM184B	-0.77	0.63	-1.23	0.22	0.963
Vas	EN_L6B	FAM184B	0.11	0.15	0.68	0.497	0.907
Vas	EN_L6_CT	FAM184B	0.05	0.13	0.35	0.724	0.973
Vas	EN_L6_IT_1	FAM184B	-0.24	0.12	-1.98	0.0474	0.599
Vas	EN_L6_IT_2	FAM184B	0.01	0.12	0.11	0.915	0.992
Vas	IN_ADARB2	FAM184B	-0.10	0.12	-0.84	0.403	0.904
Vas	IN_LAMP5_LHX6	FAM184B	-0.15	0.14	-1.09	0.274	0.815
Vas	IN_LAMP5_RELN	FAM184B	-0.06	0.12	-0.50	0.614	0.95
Vas	IN_PVALB	FAM184B	-0.08	0.05	-1.40	0.162	0.732
Vas	IN_PVALB_CHC	FAM184B	-0.22	0.10	-2.19	0.0289	0.7
Vas	IN_SST	FAM184B	-0.10	0.06	-1.56	0.119	0.876
Vas	IN_VIP	FAM184B	-0.13	0.08	-1.72	0.0852	0.548
Vas	Micro	FAM184B	-0.01	0.11	-0.08	0.934	0.991
Vas	OPC	FAM184B	-0.11	0.05	-2.03	0.0419	0.986
Vas	Oligo	FAM184B	-0.05	0.07	-0.63	0.532	0.852
Vas	Astro	FAM185A	0.03	0.04	0.81	0.416	0.817
Vas	EN_L2_3_IT	FAM185A	0.05	0.04	1.31	0.189	0.585
Vas	EN_L3_5_IT_1	FAM185A	0.10	0.06	1.84	0.0657	0.545
Vas	EN_L3_5_IT_2	FAM185A	0.09	0.05	1.86	0.0625	0.425
Vas	EN_L3_5_IT_3	FAM185A	0.05	0.04	1.06	0.288	0.621
Vas	EN_L5_6_NP	FAM185A	-0.08	0.07	-1.03	0.301	0.932
Vas	EN_L5_ET	FAM185A	-0.14	0.35	-0.40	0.686	0.993
Vas	EN_L6B	FAM185A	-0.06	0.08	-0.75	0.452	0.889
Vas	EN_L6_CT	FAM185A	0.12	0.06	2.04	0.0418	0.589
Vas	EN_L6_IT_1	FAM185A	0.02	0.07	0.33	0.744	0.963
Vas	EN_L6_IT_2	FAM185A	0.07	0.07	1.04	0.298	0.948
Vas	Endo	FAM185A	-0.04	0.33	-0.13	0.9	0.996
Vas	IN_ADARB2	FAM185A	0.02	0.06	0.38	0.701	0.97
Vas	IN_LAMP5_LHX6	FAM185A	0.17	0.08	2.24	0.025	0.443
Vas	IN_LAMP5_RELN	FAM185A	0.04	0.06	0.56	0.573	0.946
Vas	IN_PVALB	FAM185A	0.04	0.04	0.95	0.341	0.844
Vas	IN_PVALB_CHC	FAM185A	0.10	0.08	1.23	0.22	0.882
Vas	IN_SST	FAM185A	0.10	0.06	1.77	0.0773	0.847
Vas	IN_VIP	FAM185A	0.05	0.04	1.14	0.256	0.716
Vas	Micro	FAM185A	0.01	0.08	0.18	0.857	0.974
Vas	OPC	FAM185A	-0.13	0.07	-1.88	0.0608	0.986
Vas	Oligo	FAM185A	0.03	0.05	0.76	0.445	0.813
Vas	PC	FAM185A	-0.19	0.30	-0.63	0.526	1
Vas	VLMC	FAM185A	0.04	0.16	0.23	0.818	0.99
Vas	Astro	FAM186A	-0.09	0.10	-0.91	0.362	0.793
Vas	EN_L2_3_IT	FAM186A	0.04	0.08	0.44	0.658	0.889
Vas	EN_L3_5_IT_1	FAM186A	-0.10	0.13	-0.79	0.429	0.86
Vas	EN_L3_5_IT_2	FAM186A	0.01	0.11	0.14	0.889	0.974
Vas	EN_L3_5_IT_3	FAM186A	-0.08	0.10	-0.82	0.411	0.721
Vas	EN_L5_6_NP	FAM186A	0.15	0.44	0.34	0.734	0.976
Vas	EN_L6B	FAM186A	0.20	0.40	0.51	0.607	0.937
Vas	EN_L6_CT	FAM186A	0.17	0.43	0.40	0.686	0.967
Vas	EN_L6_IT_1	FAM186A	-0.12	0.16	-0.76	0.449	0.891
Vas	EN_L6_IT_2	FAM186A	-0.07	0.47	-0.14	0.886	0.989
Vas	IN_ADARB2	FAM186A	0.24	0.15	1.58	0.114	0.763
Vas	IN_LAMP5_RELN	FAM186A	-0.07	0.14	-0.48	0.628	0.955
Vas	IN_PVALB	FAM186A	0.07	0.11	0.61	0.544	0.903
Vas	IN_SST	FAM186A	0.09	0.12	0.68	0.494	0.962
Vas	IN_VIP	FAM186A	-0.09	0.11	-0.86	0.392	0.803
Vas	Micro	FAM186A	-0.00	0.14	-0.01	0.992	0.998
Vas	OPC	FAM186A	-0.10	0.13	-0.80	0.422	0.986
Vas	Oligo	FAM186A	-0.06	0.09	-0.74	0.46	0.821
Vas	Astro	FAM186B	0.12	0.13	0.93	0.354	0.789
Vas	EN_L2_3_IT	FAM186B	-0.05	0.11	-0.46	0.646	0.883
Vas	EN_L3_5_IT_2	FAM186B	-0.01	0.13	-0.11	0.913	0.981
Vas	EN_L3_5_IT_3	FAM186B	0.01	0.14	0.05	0.963	0.987
Vas	IN_PVALB	FAM186B	-0.24	0.13	-1.77	0.0766	0.637
Vas	IN_VIP	FAM186B	-0.06	0.16	-0.37	0.715	0.933
Vas	OPC	FAM186B	0.06	0.15	0.39	0.7	0.999
Vas	Oligo	FAM186B	-0.17	0.10	-1.74	0.0821	0.5
Vas	Astro	FAM189A1	-0.04	0.08	-0.49	0.625	0.912
Vas	EN_L2_3_IT	FAM189A1	0.02	0.05	0.44	0.657	0.889
Vas	EN_L3_5_IT_1	FAM189A1	0.03	0.04	0.66	0.507	0.893
Vas	EN_L3_5_IT_2	FAM189A1	0.06	0.05	1.41	0.159	0.576
Vas	EN_L3_5_IT_3	FAM189A1	0.03	0.04	0.76	0.445	0.745
Vas	EN_L5_6_NP	FAM189A1	0.04	0.06	0.61	0.539	0.956
Vas	EN_L5_ET	FAM189A1	0.14	0.22	0.62	0.535	0.984
Vas	EN_L6B	FAM189A1	0.02	0.06	0.36	0.716	0.958
Vas	EN_L6_CT	FAM189A1	0.07	0.12	0.58	0.562	0.944
Vas	EN_L6_IT_1	FAM189A1	0.04	0.09	0.45	0.649	0.943
Vas	EN_L6_IT_2	FAM189A1	-0.09	0.08	-1.14	0.256	0.937
Vas	Endo	FAM189A1	-0.26	0.51	-0.52	0.606	0.996
Vas	IN_ADARB2	FAM189A1	-0.12	0.07	-1.67	0.0951	0.742
Vas	IN_LAMP5_LHX6	FAM189A1	0.01	0.09	0.09	0.93	0.987
Vas	IN_LAMP5_RELN	FAM189A1	-0.05	0.09	-0.54	0.592	0.948
Vas	IN_PVALB	FAM189A1	-0.02	0.05	-0.44	0.66	0.937
Vas	IN_PVALB_CHC	FAM189A1	-0.06	0.08	-0.72	0.474	0.951
Vas	IN_SST	FAM189A1	0.05	0.06	0.98	0.327	0.935
Vas	IN_VIP	FAM189A1	-0.01	0.03	-0.26	0.793	0.952
Vas	Micro	FAM189A1	-0.03	0.12	-0.28	0.779	0.957
Vas	OPC	FAM189A1	0.01	0.06	0.17	0.864	0.999
Vas	Oligo	FAM189A1	0.09	0.07	1.24	0.216	0.664
Vas	PC	FAM189A1	-0.16	0.21	-0.77	0.44	1
Vas	VLMC	FAM189A1	0.04	0.22	0.19	0.853	0.991
Vas	Astro	FAM189A2	-0.27	0.10	-2.65	0.008	0.244
Vas	EN_L2_3_IT	FAM189A2	0.04	0.10	0.35	0.727	0.916
Vas	EN_L3_5_IT_2	FAM189A2	0.20	0.14	1.43	0.154	0.571
Vas	EN_L3_5_IT_3	FAM189A2	0.12	0.12	1.00	0.315	0.646
Vas	Endo	FAM189A2	-0.10	0.44	-0.23	0.816	0.996
Vas	IN_PVALB	FAM189A2	0.05	0.12	0.45	0.651	0.934
Vas	IN_SST	FAM189A2	-0.21	0.12	-1.79	0.0734	0.847
Vas	IN_VIP	FAM189A2	-0.05	0.10	-0.46	0.644	0.908
Vas	OPC	FAM189A2	-0.12	0.13	-0.96	0.335	0.986
Vas	Oligo	FAM189A2	-0.06	0.11	-0.58	0.565	0.865
Vas	Astro	FAM189B	0.21	0.07	2.77	0.00559	0.223
Vas	EN_L2_3_IT	FAM189B	0.05	0.05	0.97	0.334	0.711
Vas	EN_L3_5_IT_1	FAM189B	0.01	0.09	0.06	0.95	0.993
Vas	EN_L3_5_IT_2	FAM189B	-0.00	0.07	-0.00	0.998	1
Vas	EN_L3_5_IT_3	FAM189B	0.04	0.07	0.59	0.553	0.814
Vas	EN_L5_6_NP	FAM189B	0.14	0.14	1.02	0.307	0.937
Vas	EN_L6B	FAM189B	0.12	0.13	0.93	0.35	0.845
Vas	EN_L6_CT	FAM189B	0.17	0.11	1.50	0.134	0.768
Vas	EN_L6_IT_1	FAM189B	-0.03	0.10	-0.25	0.802	0.974
Vas	EN_L6_IT_2	FAM189B	0.07	0.14	0.48	0.629	0.972
Vas	IN_ADARB2	FAM189B	-0.05	0.10	-0.49	0.627	0.954
Vas	IN_LAMP5_LHX6	FAM189B	-0.16	0.14	-1.17	0.241	0.798
Vas	IN_LAMP5_RELN	FAM189B	0.09	0.11	0.85	0.395	0.895
Vas	IN_PVALB	FAM189B	0.02	0.07	0.31	0.753	0.96
Vas	IN_SST	FAM189B	-0.06	0.10	-0.60	0.547	0.97
Vas	IN_VIP	FAM189B	0.07	0.08	0.96	0.337	0.77
Vas	OPC	FAM189B	-0.06	0.08	-0.84	0.399	0.986
Vas	Oligo	FAM189B	0.12	0.06	1.88	0.0598	0.454
Vas	Adaptive	FAM193A	-0.41	0.20	-2.03	0.0424	0.661
Vas	Astro	FAM193A	0.07	0.04	1.74	0.0823	0.521
Vas	EN_L2_3_IT	FAM193A	0.02	0.03	0.73	0.468	0.797
Vas	EN_L3_5_IT_1	FAM193A	0.06	0.05	1.18	0.237	0.751
Vas	EN_L3_5_IT_2	FAM193A	0.07	0.04	1.85	0.0648	0.431
Vas	EN_L3_5_IT_3	FAM193A	0.03	0.04	0.67	0.505	0.787
Vas	EN_L5_6_NP	FAM193A	0.05	0.06	0.83	0.405	0.948
Vas	EN_L5_ET	FAM193A	0.28	0.30	0.94	0.345	0.971
Vas	EN_L6B	FAM193A	0.11	0.06	1.72	0.0854	0.66
Vas	EN_L6_CT	FAM193A	0.02	0.05	0.44	0.662	0.966
Vas	EN_L6_IT_1	FAM193A	0.11	0.05	2.04	0.0413	0.587
Vas	EN_L6_IT_2	FAM193A	0.07	0.06	1.15	0.249	0.933
Vas	Endo	FAM193A	0.00	0.11	0.03	0.979	0.999
Vas	IN_ADARB2	FAM193A	0.05	0.05	1.14	0.252	0.845
Vas	IN_LAMP5_LHX6	FAM193A	0.09	0.06	1.48	0.14	0.713
Vas	IN_LAMP5_RELN	FAM193A	0.05	0.04	1.10	0.273	0.856
Vas	IN_PVALB	FAM193A	0.09	0.04	2.31	0.0208	0.494
Vas	IN_PVALB_CHC	FAM193A	-0.01	0.06	-0.17	0.868	0.989
Vas	IN_SST	FAM193A	0.05	0.05	1.09	0.278	0.926
Vas	IN_VIP	FAM193A	0.04	0.03	1.27	0.203	0.678
Vas	Micro	FAM193A	0.06	0.04	1.33	0.183	0.697
Vas	OPC	FAM193A	0.04	0.04	0.87	0.385	0.986
Vas	Oligo	FAM193A	0.03	0.03	0.88	0.377	0.774
Vas	PC	FAM193A	0.16	0.09	1.66	0.0977	1
Vas	PVM	FAM193A	0.06	0.17	0.38	0.705	0.967
Vas	SMC	FAM193A	0.10	0.31	0.32	0.746	0.96
Vas	VLMC	FAM193A	0.25	0.13	1.96	0.05	0.751
Vas	Astro	FAM193B	0.03	0.05	0.56	0.577	0.892
Vas	EN_L2_3_IT	FAM193B	0.04	0.04	1.00	0.317	0.701
Vas	EN_L3_5_IT_1	FAM193B	0.06	0.06	1.03	0.305	0.791
Vas	EN_L3_5_IT_2	FAM193B	0.06	0.05	1.21	0.227	0.647
Vas	EN_L3_5_IT_3	FAM193B	0.04	0.05	0.87	0.386	0.702
Vas	EN_L5_6_NP	FAM193B	-0.04	0.08	-0.46	0.645	0.965
Vas	EN_L5_ET	FAM193B	0.08	0.42	0.19	0.852	0.998
Vas	EN_L6B	FAM193B	-0.10	0.08	-1.35	0.178	0.755
Vas	EN_L6_CT	FAM193B	-0.01	0.06	-0.23	0.817	0.981
Vas	EN_L6_IT_1	FAM193B	0.09	0.07	1.27	0.202	0.788
Vas	EN_L6_IT_2	FAM193B	0.10	0.08	1.32	0.187	0.929
Vas	Endo	FAM193B	0.11	0.25	0.43	0.664	0.996
Vas	IN_ADARB2	FAM193B	-0.01	0.06	-0.16	0.875	0.984
Vas	IN_LAMP5_LHX6	FAM193B	0.12	0.08	1.46	0.144	0.716
Vas	IN_LAMP5_RELN	FAM193B	0.04	0.06	0.71	0.476	0.92
Vas	IN_PVALB	FAM193B	0.08	0.04	1.80	0.0715	0.634
Vas	IN_PVALB_CHC	FAM193B	0.01	0.08	0.18	0.854	0.988
Vas	IN_SST	FAM193B	0.03	0.06	0.51	0.611	0.972
Vas	IN_VIP	FAM193B	0.05	0.04	1.32	0.188	0.667
Vas	Micro	FAM193B	0.13	0.06	2.24	0.0251	0.376
Vas	OPC	FAM193B	0.03	0.05	0.58	0.56	0.989
Vas	Oligo	FAM193B	0.08	0.04	1.98	0.0481	0.429
Vas	PC	FAM193B	-0.06	0.12	-0.50	0.615	1
Vas	PVM	FAM193B	0.07	0.55	0.12	0.905	0.986
Vas	VLMC	FAM193B	-0.27	0.16	-1.64	0.101	0.785
Vas	Astro	FAM199X	-0.11	0.07	-1.57	0.116	0.583
Vas	EN_L2_3_IT	FAM199X	0.08	0.05	1.69	0.0901	0.455
Vas	EN_L3_5_IT_1	FAM199X	0.09	0.07	1.24	0.215	0.731
Vas	EN_L3_5_IT_2	FAM199X	0.12	0.06	1.96	0.0503	0.396
Vas	EN_L3_5_IT_3	FAM199X	0.10	0.06	1.66	0.0974	0.378
Vas	EN_L5_6_NP	FAM199X	0.15	0.10	1.44	0.149	0.915
Vas	EN_L5_ET	FAM199X	0.24	0.39	0.61	0.539	0.984
Vas	EN_L6B	FAM199X	0.13	0.09	1.49	0.136	0.728
Vas	EN_L6_CT	FAM199X	-0.06	0.08	-0.81	0.417	0.916
Vas	EN_L6_IT_1	FAM199X	0.10	0.07	1.48	0.138	0.739
Vas	EN_L6_IT_2	FAM199X	0.16	0.10	1.57	0.116	0.914
Vas	Endo	FAM199X	-0.54	0.39	-1.39	0.166	0.995
Vas	IN_ADARB2	FAM199X	-0.04	0.08	-0.48	0.633	0.956
Vas	IN_LAMP5_LHX6	FAM199X	0.09	0.09	0.96	0.336	0.841
Vas	IN_LAMP5_RELN	FAM199X	0.10	0.08	1.22	0.224	0.834
Vas	IN_PVALB	FAM199X	0.01	0.06	0.12	0.902	0.985
Vas	IN_PVALB_CHC	FAM199X	0.11	0.09	1.20	0.23	0.886
Vas	IN_SST	FAM199X	0.07	0.07	0.97	0.334	0.935
Vas	IN_VIP	FAM199X	0.05	0.06	0.85	0.398	0.805
Vas	Micro	FAM199X	0.09	0.06	1.46	0.143	0.656
Vas	OPC	FAM199X	0.07	0.06	1.29	0.198	0.986
Vas	Oligo	FAM199X	-0.01	0.05	-0.20	0.842	0.956
Vas	PC	FAM199X	-0.18	0.47	-0.38	0.704	1
Vas	Astro	FAM200A	-0.07	0.06	-1.32	0.188	0.672
Vas	EN_L2_3_IT	FAM200A	-0.02	0.06	-0.42	0.676	0.897
Vas	EN_L3_5_IT_1	FAM200A	-0.08	0.09	-0.92	0.36	0.823
Vas	EN_L3_5_IT_2	FAM200A	0.00	0.08	0.01	0.996	0.999
Vas	EN_L3_5_IT_3	FAM200A	-0.01	0.08	-0.10	0.919	0.974
Vas	EN_L5_6_NP	FAM200A	0.05	0.13	0.36	0.716	0.974
Vas	EN_L6B	FAM200A	-0.05	0.13	-0.35	0.726	0.959
Vas	EN_L6_CT	FAM200A	0.09	0.11	0.82	0.412	0.916
Vas	EN_L6_IT_1	FAM200A	0.01	0.10	0.07	0.944	0.991
Vas	EN_L6_IT_2	FAM200A	-0.23	0.13	-1.73	0.0838	0.885
Vas	IN_ADARB2	FAM200A	-0.18	0.10	-1.81	0.0695	0.711
Vas	IN_LAMP5_LHX6	FAM200A	0.07	0.12	0.62	0.534	0.908
Vas	IN_LAMP5_RELN	FAM200A	-0.01	0.10	-0.13	0.898	0.995
Vas	IN_PVALB	FAM200A	-0.06	0.07	-0.83	0.406	0.871
Vas	IN_PVALB_CHC	FAM200A	0.04	0.12	0.36	0.721	0.982
Vas	IN_SST	FAM200A	-0.10	0.09	-1.07	0.282	0.927
Vas	IN_VIP	FAM200A	-0.03	0.07	-0.40	0.686	0.924
Vas	Micro	FAM200A	-0.08	0.10	-0.77	0.439	0.856
Vas	OPC	FAM200A	0.01	0.07	0.20	0.84	0.999
Vas	Oligo	FAM200A	-0.06	0.05	-1.17	0.244	0.688
Vas	Astro	FAM204A	0.03	0.04	0.78	0.438	0.828
Vas	EN_L2_3_IT	FAM204A	0.05	0.03	1.67	0.0957	0.46
Vas	EN_L3_5_IT_1	FAM204A	0.02	0.05	0.40	0.686	0.945
Vas	EN_L3_5_IT_2	FAM204A	0.05	0.04	1.38	0.169	0.587
Vas	EN_L3_5_IT_3	FAM204A	0.00	0.04	0.05	0.962	0.987
Vas	EN_L5_6_NP	FAM204A	-0.01	0.07	-0.18	0.858	0.985
Vas	EN_L5_ET	FAM204A	-0.01	0.32	-0.04	0.966	1
Vas	EN_L6B	FAM204A	-0.03	0.08	-0.42	0.675	0.951
Vas	EN_L6_CT	FAM204A	-0.03	0.05	-0.58	0.564	0.945
Vas	EN_L6_IT_1	FAM204A	0.08	0.06	1.31	0.189	0.78
Vas	EN_L6_IT_2	FAM204A	-0.01	0.07	-0.21	0.834	0.985
Vas	Endo	FAM204A	0.22	0.33	0.66	0.507	0.996
Vas	IN_ADARB2	FAM204A	-0.02	0.06	-0.29	0.775	0.976
Vas	IN_LAMP5_LHX6	FAM204A	-0.05	0.06	-0.91	0.363	0.851
Vas	IN_LAMP5_RELN	FAM204A	0.02	0.05	0.46	0.644	0.955
Vas	IN_PVALB	FAM204A	-0.04	0.04	-1.01	0.314	0.831
Vas	IN_PVALB_CHC	FAM204A	0.11	0.07	1.55	0.122	0.821
Vas	IN_SST	FAM204A	0.04	0.04	0.85	0.395	0.941
Vas	IN_VIP	FAM204A	0.03	0.04	0.77	0.443	0.827
Vas	Micro	FAM204A	-0.00	0.06	-0.06	0.951	0.994
Vas	OPC	FAM204A	0.06	0.04	1.48	0.138	0.986
Vas	Oligo	FAM204A	-0.00	0.04	-0.07	0.941	0.986
Vas	PC	FAM204A	-0.17	0.12	-1.42	0.155	1
Vas	PVM	FAM204A	0.04	0.65	0.07	0.947	0.987
Vas	VLMC	FAM204A	-0.15	0.15	-1.00	0.318	0.883
Vas	Astro	FAM207A	0.14	0.08	1.72	0.0857	0.525
Vas	EN_L2_3_IT	FAM207A	0.03	0.05	0.64	0.524	0.827
Vas	EN_L3_5_IT_1	FAM207A	-0.04	0.10	-0.37	0.709	0.947
Vas	EN_L3_5_IT_2	FAM207A	-0.02	0.08	-0.28	0.778	0.941
Vas	EN_L3_5_IT_3	FAM207A	0.02	0.09	0.21	0.832	0.942
Vas	EN_L5_6_NP	FAM207A	0.14	0.39	0.35	0.724	0.975
Vas	EN_L6B	FAM207A	-0.25	0.42	-0.60	0.547	0.922
Vas	EN_L6_CT	FAM207A	-0.12	0.13	-0.97	0.334	0.888
Vas	EN_L6_IT_1	FAM207A	-0.05	0.13	-0.40	0.693	0.952
Vas	EN_L6_IT_2	FAM207A	-0.12	0.47	-0.26	0.794	0.984
Vas	IN_ADARB2	FAM207A	0.10	0.12	0.77	0.441	0.912
Vas	IN_LAMP5_RELN	FAM207A	-0.14	0.12	-1.10	0.27	0.855
Vas	IN_PVALB	FAM207A	0.02	0.08	0.30	0.764	0.963
Vas	IN_PVALB_CHC	FAM207A	-0.08	0.33	-0.25	0.8	0.987
Vas	IN_SST	FAM207A	-0.13	0.10	-1.24	0.216	0.909
Vas	IN_VIP	FAM207A	0.03	0.08	0.38	0.701	0.929
Vas	Micro	FAM207A	0.14	0.12	1.21	0.226	0.742
Vas	OPC	FAM207A	-0.02	0.10	-0.17	0.866	0.999
Vas	Oligo	FAM207A	0.13	0.06	2.04	0.0409	0.418
Vas	EN_L2_3_IT	FAM209A	-0.23	0.49	-0.46	0.645	0.883
Vas	Oligo	FAM209B	-0.23	0.18	-1.32	0.187	0.636
Vas	Astro	FAM20A	0.11	0.12	0.89	0.372	0.797
Vas	EN_L2_3_IT	FAM20A	-0.10	0.10	-0.97	0.333	0.711
Vas	EN_L3_5_IT_1	FAM20A	-0.08	0.14	-0.55	0.586	0.915
Vas	EN_L3_5_IT_2	FAM20A	-0.31	0.12	-2.61	0.00908	0.199
Vas	EN_L3_5_IT_3	FAM20A	-0.29	0.13	-2.31	0.0211	0.19
Vas	EN_L6_IT_1	FAM20A	-0.00	0.50	-0.00	0.997	0.999
Vas	EN_L6_IT_2	FAM20A	-0.67	0.49	-1.37	0.17	0.928
Vas	IN_PVALB	FAM20A	0.14	0.13	1.13	0.258	0.807
Vas	IN_SST	FAM20A	0.05	0.11	0.41	0.682	0.982
Vas	IN_VIP	FAM20A	-0.25	0.14	-1.79	0.0742	0.518
Vas	Micro	FAM20A	-0.01	0.28	-0.03	0.978	0.997
Vas	OPC	FAM20A	0.03	0.14	0.19	0.852	0.999
Vas	Oligo	FAM20A	0.09	0.09	0.92	0.355	0.762
Vas	PVM	FAM20A	-0.14	0.27	-0.51	0.611	0.952
Vas	VLMC	FAM20A	0.21	0.20	1.07	0.284	0.86
Vas	Astro	FAM20B	0.04	0.05	0.82	0.412	0.815
Vas	EN_L2_3_IT	FAM20B	0.06	0.04	1.65	0.0988	0.467
Vas	EN_L3_5_IT_1	FAM20B	0.12	0.07	1.69	0.0904	0.583
Vas	EN_L3_5_IT_2	FAM20B	0.09	0.05	1.82	0.0695	0.444
Vas	EN_L3_5_IT_3	FAM20B	0.10	0.04	2.32	0.0205	0.187
Vas	EN_L5_6_NP	FAM20B	0.14	0.08	1.81	0.0703	0.884
Vas	EN_L5_ET	FAM20B	-0.13	0.41	-0.31	0.754	0.993
Vas	EN_L6B	FAM20B	0.12	0.09	1.34	0.181	0.755
Vas	EN_L6_CT	FAM20B	0.08	0.07	1.12	0.261	0.859
Vas	EN_L6_IT_1	FAM20B	-0.00	0.07	-0.05	0.96	0.992
Vas	EN_L6_IT_2	FAM20B	-0.04	0.09	-0.43	0.671	0.972
Vas	Endo	FAM20B	-0.06	0.48	-0.13	0.897	0.996
Vas	IN_ADARB2	FAM20B	0.08	0.06	1.40	0.161	0.797
Vas	IN_LAMP5_LHX6	FAM20B	0.14	0.07	1.90	0.0568	0.555
Vas	IN_LAMP5_RELN	FAM20B	0.04	0.06	0.74	0.46	0.917
Vas	IN_PVALB	FAM20B	0.13	0.04	2.82	0.00481	0.376
Vas	IN_PVALB_CHC	FAM20B	0.00	0.08	0.04	0.971	0.999
Vas	IN_SST	FAM20B	0.10	0.06	1.71	0.0877	0.847
Vas	IN_VIP	FAM20B	0.05	0.04	1.09	0.277	0.73
Vas	Micro	FAM20B	0.15	0.09	1.70	0.0892	0.567
Vas	OPC	FAM20B	0.05	0.05	0.99	0.322	0.986
Vas	Oligo	FAM20B	-0.01	0.04	-0.26	0.792	0.943
Vas	Astro	FAM20C	-0.08	0.18	-0.45	0.65	0.922
Vas	EN_L2_3_IT	FAM20C	-0.01	0.06	-0.09	0.931	0.982
Vas	EN_L3_5_IT_1	FAM20C	0.07	0.10	0.73	0.464	0.876
Vas	EN_L3_5_IT_2	FAM20C	-0.01	0.08	-0.08	0.937	0.987
Vas	EN_L3_5_IT_3	FAM20C	-0.02	0.07	-0.22	0.826	0.94
Vas	EN_L5_6_NP	FAM20C	0.04	0.13	0.32	0.749	0.978
Vas	EN_L6B	FAM20C	0.14	0.13	1.08	0.282	0.819
Vas	EN_L6_CT	FAM20C	-0.08	0.12	-0.64	0.524	0.935
Vas	EN_L6_IT_1	FAM20C	-0.15	0.11	-1.35	0.177	0.775
Vas	EN_L6_IT_2	FAM20C	0.03	0.13	0.23	0.815	0.984
Vas	IN_ADARB2	FAM20C	0.01	0.08	0.15	0.882	0.985
Vas	IN_LAMP5_LHX6	FAM20C	0.02	0.10	0.16	0.871	0.982
Vas	IN_LAMP5_RELN	FAM20C	0.01	0.09	0.14	0.891	0.995
Vas	IN_PVALB	FAM20C	0.09	0.07	1.38	0.168	0.737
Vas	IN_PVALB_CHC	FAM20C	0.06	0.07	0.86	0.391	0.937
Vas	IN_SST	FAM20C	-0.05	0.08	-0.54	0.589	0.972
Vas	IN_VIP	FAM20C	0.01	0.06	0.18	0.855	0.968
Vas	Micro	FAM20C	0.33	0.13	2.59	0.00949	0.276
Vas	OPC	FAM20C	0.16	0.15	1.06	0.287	0.986
Vas	Oligo	FAM20C	0.14	0.06	2.30	0.0212	0.358
Vas	PC	FAM20C	-0.73	0.54	-1.34	0.179	1
Vas	Astro	FAM210A	0.01	0.06	0.15	0.881	0.98
Vas	EN_L2_3_IT	FAM210A	0.01	0.05	0.26	0.791	0.939
Vas	EN_L3_5_IT_1	FAM210A	0.09	0.09	0.97	0.33	0.805
Vas	EN_L3_5_IT_2	FAM210A	-0.02	0.06	-0.34	0.733	0.925
Vas	EN_L3_5_IT_3	FAM210A	0.06	0.06	0.99	0.321	0.65
Vas	EN_L5_6_NP	FAM210A	0.08	0.09	0.94	0.347	0.948
Vas	EN_L6B	FAM210A	-0.01	0.11	-0.13	0.894	0.987
Vas	EN_L6_CT	FAM210A	-0.08	0.09	-0.86	0.389	0.912
Vas	EN_L6_IT_1	FAM210A	0.01	0.10	0.08	0.938	0.99
Vas	EN_L6_IT_2	FAM210A	0.14	0.12	1.16	0.247	0.933
Vas	Endo	FAM210A	0.02	0.43	0.04	0.966	0.999
Vas	IN_ADARB2	FAM210A	0.08	0.09	0.80	0.421	0.91
Vas	IN_LAMP5_LHX6	FAM210A	0.09	0.10	0.91	0.361	0.851
Vas	IN_LAMP5_RELN	FAM210A	-0.02	0.09	-0.24	0.812	0.982
Vas	IN_PVALB	FAM210A	0.06	0.05	1.07	0.286	0.819
Vas	IN_PVALB_CHC	FAM210A	-0.02	0.10	-0.23	0.822	0.987
Vas	IN_SST	FAM210A	0.08	0.07	1.02	0.31	0.931
Vas	IN_VIP	FAM210A	0.02	0.06	0.38	0.701	0.929
Vas	Micro	FAM210A	0.09	0.11	0.87	0.386	0.834
Vas	OPC	FAM210A	-0.05	0.07	-0.68	0.494	0.988
Vas	Oligo	FAM210A	0.02	0.05	0.36	0.716	0.923
Vas	PC	FAM210A	-0.61	0.54	-1.13	0.261	1
Vas	Astro	FAM210B	0.03	0.07	0.50	0.619	0.91
Vas	EN_L2_3_IT	FAM210B	0.00	0.06	0.01	0.99	0.996
Vas	EN_L3_5_IT_1	FAM210B	0.10	0.12	0.85	0.395	0.845
Vas	EN_L3_5_IT_2	FAM210B	-0.03	0.09	-0.30	0.766	0.938
Vas	EN_L3_5_IT_3	FAM210B	-0.03	0.08	-0.38	0.702	0.89
Vas	EN_L6_CT	FAM210B	-0.20	0.51	-0.39	0.699	0.972
Vas	EN_L6_IT_1	FAM210B	0.40	0.33	1.22	0.224	0.798
Vas	IN_ADARB2	FAM210B	0.06	0.12	0.50	0.614	0.953
Vas	IN_LAMP5_LHX6	FAM210B	-0.07	0.11	-0.65	0.515	0.906
Vas	IN_LAMP5_RELN	FAM210B	-0.05	0.09	-0.51	0.609	0.949
Vas	IN_PVALB	FAM210B	0.07	0.08	0.77	0.439	0.878
Vas	IN_SST	FAM210B	0.07	0.09	0.73	0.467	0.961
Vas	IN_VIP	FAM210B	0.07	0.07	0.96	0.338	0.77
Vas	Micro	FAM210B	-0.12	0.14	-0.83	0.405	0.842
Vas	OPC	FAM210B	-0.07	0.09	-0.79	0.429	0.986
Vas	Oligo	FAM210B	-0.01	0.05	-0.21	0.833	0.955
Vas	Adaptive	FAM214A	0.21	0.22	0.97	0.333	0.787
Vas	Astro	FAM214A	-0.00	0.06	-0.05	0.962	0.991
Vas	EN_L2_3_IT	FAM214A	0.05	0.04	1.20	0.231	0.629
Vas	EN_L3_5_IT_1	FAM214A	0.16	0.06	2.68	0.00735	0.328
Vas	EN_L3_5_IT_2	FAM214A	0.07	0.05	1.44	0.149	0.565
Vas	EN_L3_5_IT_3	FAM214A	0.16	0.04	3.62	0.000295	0.0235
Vas	EN_L5_6_NP	FAM214A	-0.02	0.06	-0.24	0.81	0.984
Vas	EN_L5_ET	FAM214A	0.33	0.27	1.21	0.225	0.963
Vas	EN_L6B	FAM214A	0.16	0.07	2.24	0.025	0.485
Vas	EN_L6_CT	FAM214A	0.00	0.05	0.08	0.937	0.994
Vas	EN_L6_IT_1	FAM214A	0.07	0.07	1.00	0.317	0.844
Vas	EN_L6_IT_2	FAM214A	0.10	0.08	1.37	0.172	0.929
Vas	Endo	FAM214A	0.07	0.11	0.62	0.536	0.996
Vas	IN_ADARB2	FAM214A	0.04	0.05	0.77	0.444	0.912
Vas	IN_LAMP5_LHX6	FAM214A	0.09	0.05	1.65	0.098	0.658
Vas	IN_LAMP5_RELN	FAM214A	0.04	0.05	0.73	0.463	0.917
Vas	IN_PVALB	FAM214A	0.06	0.05	1.42	0.156	0.725
Vas	IN_PVALB_CHC	FAM214A	0.15	0.07	2.09	0.0369	0.732
Vas	IN_SST	FAM214A	0.06	0.06	0.98	0.329	0.935
Vas	IN_VIP	FAM214A	0.08	0.04	1.88	0.0606	0.499
Vas	Micro	FAM214A	0.21	0.08	2.74	0.00623	0.235
Vas	OPC	FAM214A	0.10	0.05	1.98	0.0475	0.986
Vas	Oligo	FAM214A	0.05	0.05	0.99	0.324	0.745
Vas	PC	FAM214A	0.04	0.13	0.32	0.745	1
Vas	PVM	FAM214A	-0.02	0.22	-0.09	0.931	0.987
Vas	SMC	FAM214A	0.61	0.97	0.62	0.533	0.897
Vas	VLMC	FAM214A	0.16	0.14	1.15	0.251	0.852
Vas	Astro	FAM214B	-0.04	0.06	-0.57	0.568	0.889
Vas	EN_L2_3_IT	FAM214B	0.00	0.06	0.07	0.943	0.983
Vas	EN_L3_5_IT_1	FAM214B	0.07	0.11	0.61	0.539	0.899
Vas	EN_L3_5_IT_2	FAM214B	0.21	0.09	2.32	0.0206	0.285
Vas	EN_L3_5_IT_3	FAM214B	0.04	0.08	0.42	0.673	0.877
Vas	EN_L6B	FAM214B	-0.67	0.64	-1.03	0.302	0.827
Vas	EN_L6_CT	FAM214B	-0.00	0.39	-0.01	0.991	1
Vas	EN_L6_IT_1	FAM214B	0.04	0.13	0.29	0.77	0.97
Vas	IN_ADARB2	FAM214B	-0.05	0.12	-0.40	0.686	0.969
Vas	IN_LAMP5_RELN	FAM214B	-0.20	0.13	-1.51	0.131	0.795
Vas	IN_PVALB	FAM214B	0.02	0.09	0.19	0.847	0.979
Vas	IN_SST	FAM214B	0.01	0.11	0.08	0.939	0.996
Vas	IN_VIP	FAM214B	0.12	0.08	1.62	0.106	0.58
Vas	Micro	FAM214B	-0.11	0.10	-1.12	0.263	0.763
Vas	OPC	FAM214B	0.11	0.10	1.12	0.263	0.986
Vas	Oligo	FAM214B	-0.04	0.07	-0.59	0.555	0.862
Vas	Astro	FAM216A	0.16	0.06	2.52	0.0118	0.278
Vas	EN_L2_3_IT	FAM216A	-0.05	0.04	-1.35	0.177	0.573
Vas	EN_L3_5_IT_1	FAM216A	0.13	0.07	1.95	0.0514	0.515
Vas	EN_L3_5_IT_2	FAM216A	-0.04	0.06	-0.75	0.452	0.815
Vas	EN_L3_5_IT_3	FAM216A	-0.06	0.05	-1.24	0.215	0.546
Vas	EN_L5_6_NP	FAM216A	-0.05	0.08	-0.66	0.51	0.956
Vas	EN_L5_ET	FAM216A	0.30	0.49	0.61	0.542	0.984
Vas	EN_L6B	FAM216A	0.05	0.09	0.52	0.605	0.936
Vas	EN_L6_CT	FAM216A	-0.03	0.07	-0.38	0.702	0.972
Vas	EN_L6_IT_1	FAM216A	-0.02	0.11	-0.19	0.853	0.982
Vas	EN_L6_IT_2	FAM216A	0.10	0.11	0.86	0.389	0.954
Vas	IN_ADARB2	FAM216A	0.01	0.08	0.17	0.867	0.984
Vas	IN_LAMP5_LHX6	FAM216A	0.01	0.10	0.10	0.923	0.987
Vas	IN_LAMP5_RELN	FAM216A	0.05	0.08	0.70	0.486	0.921
Vas	IN_PVALB	FAM216A	-0.02	0.05	-0.45	0.655	0.934
Vas	IN_PVALB_CHC	FAM216A	-0.07	0.09	-0.79	0.428	0.946
Vas	IN_SST	FAM216A	0.03	0.06	0.55	0.584	0.972
Vas	IN_VIP	FAM216A	0.02	0.04	0.51	0.608	0.898
Vas	Micro	FAM216A	-0.05	0.09	-0.58	0.559	0.9
Vas	OPC	FAM216A	0.02	0.06	0.31	0.759	0.999
Vas	Oligo	FAM216A	0.07	0.05	1.47	0.141	0.584
Vas	IN_VIP	FAM216B	0.12	0.15	0.82	0.415	0.815
Vas	Astro	FAM217A	-0.05	0.12	-0.41	0.679	0.93
Vas	EN_L2_3_IT	FAM217A	-0.07	0.11	-0.65	0.515	0.82
Vas	EN_L3_5_IT_1	FAM217A	0.00	0.15	0.03	0.977	0.996
Vas	EN_L3_5_IT_2	FAM217A	-0.23	0.13	-1.81	0.0703	0.445
Vas	EN_L3_5_IT_3	FAM217A	-0.20	0.12	-1.65	0.0993	0.381
Vas	EN_L5_6_NP	FAM217A	-0.30	0.42	-0.72	0.469	0.951
Vas	EN_L6B	FAM217A	-0.05	0.50	-0.11	0.915	0.989
Vas	EN_L6_CT	FAM217A	-0.54	0.54	-1.01	0.314	0.881
Vas	EN_L6_IT_1	FAM217A	-0.20	0.16	-1.25	0.21	0.792
Vas	EN_L6_IT_2	FAM217A	-0.11	0.18	-0.59	0.553	0.967
Vas	IN_LAMP5_RELN	FAM217A	-0.11	0.16	-0.71	0.48	0.92
Vas	IN_PVALB	FAM217A	-0.11	0.12	-0.92	0.358	0.855
Vas	IN_SST	FAM217A	-0.22	0.15	-1.48	0.14	0.876
Vas	IN_VIP	FAM217A	-0.24	0.13	-1.87	0.0622	0.503
Vas	Micro	FAM217A	-0.17	0.16	-1.07	0.285	0.778
Vas	OPC	FAM217A	-0.14	0.14	-1.07	0.286	0.986
Vas	Oligo	FAM217A	-0.12	0.11	-1.06	0.291	0.723
Vas	Astro	FAM217B	0.09	0.05	1.81	0.0707	0.498
Vas	EN_L2_3_IT	FAM217B	0.06	0.05	1.22	0.221	0.62
Vas	EN_L3_5_IT_1	FAM217B	0.04	0.08	0.50	0.614	0.926
Vas	EN_L3_5_IT_2	FAM217B	0.13	0.07	2.02	0.0433	0.373
Vas	EN_L3_5_IT_3	FAM217B	0.13	0.06	2.12	0.0342	0.235
Vas	EN_L5_6_NP	FAM217B	0.08	0.09	0.82	0.41	0.948
Vas	EN_L5_ET	FAM217B	-0.04	0.54	-0.07	0.942	0.999
Vas	EN_L6B	FAM217B	0.15	0.10	1.49	0.137	0.729
Vas	EN_L6_CT	FAM217B	0.05	0.08	0.57	0.569	0.946
Vas	EN_L6_IT_1	FAM217B	0.03	0.09	0.30	0.761	0.967
Vas	EN_L6_IT_2	FAM217B	0.06	0.09	0.64	0.52	0.967
Vas	IN_ADARB2	FAM217B	0.24	0.08	2.98	0.00288	0.458
Vas	IN_LAMP5_LHX6	FAM217B	0.12	0.10	1.23	0.22	0.784
Vas	IN_LAMP5_RELN	FAM217B	0.04	0.07	0.58	0.562	0.944
Vas	IN_PVALB	FAM217B	-0.00	0.06	-0.04	0.971	0.996
Vas	IN_PVALB_CHC	FAM217B	0.13	0.10	1.26	0.207	0.882
Vas	IN_SST	FAM217B	0.10	0.07	1.51	0.132	0.876
Vas	IN_VIP	FAM217B	0.07	0.06	1.10	0.273	0.729
Vas	Micro	FAM217B	0.01	0.08	0.09	0.927	0.988
Vas	OPC	FAM217B	0.02	0.05	0.44	0.659	0.996
Vas	Oligo	FAM217B	-0.01	0.03	-0.22	0.822	0.953
Vas	Astro	FAM219A	0.11	0.05	2.20	0.028	0.372
Vas	EN_L2_3_IT	FAM219A	-0.02	0.03	-0.60	0.549	0.838
Vas	EN_L3_5_IT_1	FAM219A	-0.00	0.05	-0.04	0.972	0.995
Vas	EN_L3_5_IT_2	FAM219A	-0.07	0.04	-1.76	0.078	0.458
Vas	EN_L3_5_IT_3	FAM219A	-0.05	0.04	-1.24	0.217	0.547
Vas	EN_L5_6_NP	FAM219A	-0.01	0.06	-0.16	0.871	0.988
Vas	EN_L5_ET	FAM219A	0.08	0.31	0.24	0.809	0.993
Vas	EN_L6B	FAM219A	-0.00	0.07	-0.02	0.982	0.998
Vas	EN_L6_CT	FAM219A	-0.05	0.06	-0.92	0.359	0.9
Vas	EN_L6_IT_1	FAM219A	-0.01	0.06	-0.12	0.905	0.988
Vas	EN_L6_IT_2	FAM219A	0.10	0.08	1.32	0.187	0.929
Vas	Endo	FAM219A	-0.05	0.13	-0.36	0.717	0.996
Vas	IN_ADARB2	FAM219A	0.06	0.05	1.18	0.237	0.835
Vas	IN_LAMP5_LHX6	FAM219A	-0.01	0.06	-0.22	0.823	0.971
Vas	IN_LAMP5_RELN	FAM219A	0.05	0.05	1.04	0.3	0.868
Vas	IN_PVALB	FAM219A	0.00	0.04	0.01	0.989	0.996
Vas	IN_PVALB_CHC	FAM219A	-0.01	0.05	-0.18	0.857	0.988
Vas	IN_SST	FAM219A	-0.02	0.05	-0.32	0.751	0.986
Vas	IN_VIP	FAM219A	0.00	0.04	0.03	0.979	0.996
Vas	Micro	FAM219A	0.03	0.08	0.46	0.646	0.922
Vas	OPC	FAM219A	0.05	0.05	1.02	0.307	0.986
Vas	Oligo	FAM219A	0.04	0.04	1.09	0.274	0.71
Vas	PC	FAM219A	-0.33	0.14	-2.32	0.0205	1
Vas	VLMC	FAM219A	-0.47	0.43	-1.11	0.266	0.857
Vas	Astro	FAM219B	-0.05	0.05	-1.01	0.313	0.77
Vas	EN_L2_3_IT	FAM219B	-0.09	0.04	-2.30	0.0216	0.276
Vas	EN_L3_5_IT_1	FAM219B	-0.21	0.07	-2.88	0.00397	0.284
Vas	EN_L3_5_IT_2	FAM219B	-0.06	0.06	-1.07	0.283	0.701
Vas	EN_L3_5_IT_3	FAM219B	-0.07	0.05	-1.41	0.159	0.475
Vas	EN_L5_6_NP	FAM219B	-0.20	0.11	-1.81	0.0703	0.884
Vas	EN_L5_ET	FAM219B	0.76	0.46	1.67	0.0951	0.881
Vas	EN_L6B	FAM219B	0.01	0.10	0.07	0.947	0.992
Vas	EN_L6_CT	FAM219B	-0.00	0.09	-0.05	0.957	0.997
Vas	EN_L6_IT_1	FAM219B	-0.06	0.09	-0.68	0.494	0.9
Vas	EN_L6_IT_2	FAM219B	-0.00	0.11	-0.03	0.974	0.997
Vas	IN_ADARB2	FAM219B	-0.02	0.09	-0.23	0.815	0.98
Vas	IN_LAMP5_LHX6	FAM219B	-0.09	0.09	-1.02	0.307	0.826
Vas	IN_LAMP5_RELN	FAM219B	-0.17	0.08	-2.11	0.0351	0.719
Vas	IN_PVALB	FAM219B	-0.09	0.05	-1.72	0.0859	0.654
Vas	IN_PVALB_CHC	FAM219B	-0.07	0.11	-0.62	0.537	0.958
Vas	IN_SST	FAM219B	-0.03	0.07	-0.43	0.668	0.981
Vas	IN_VIP	FAM219B	-0.15	0.05	-2.73	0.00626	0.307
Vas	Micro	FAM219B	0.11	0.09	1.22	0.224	0.739
Vas	OPC	FAM219B	-0.12	0.06	-1.90	0.0568	0.986
Vas	Oligo	FAM219B	0.03	0.04	0.78	0.438	0.81
Vas	Astro	FAM220A	0.08	0.12	0.69	0.492	0.857
Vas	EN_L2_3_IT	FAM220A	0.19	0.08	2.46	0.0138	0.232
Vas	EN_L3_5_IT_2	FAM220A	0.23	0.10	2.23	0.026	0.309
Vas	EN_L3_5_IT_3	FAM220A	0.47	0.11	4.20	2.69e-05	0.00644
Vas	EN_L6_IT_1	FAM220A	-0.45	0.37	-1.21	0.226	0.8
Vas	IN_PVALB	FAM220A	-0.01	0.12	-0.05	0.962	0.995
Vas	IN_SST	FAM220A	0.19	0.14	1.32	0.186	0.899
Vas	IN_VIP	FAM220A	0.14	0.11	1.28	0.2	0.674
Vas	Oligo	FAM220A	0.07	0.08	0.86	0.39	0.782
Vas	Astro	FAM221A	-0.07	0.06	-1.13	0.258	0.729
Vas	EN_L2_3_IT	FAM221A	0.02	0.05	0.49	0.627	0.875
Vas	EN_L3_5_IT_1	FAM221A	0.17	0.10	1.68	0.0924	0.587
Vas	EN_L3_5_IT_2	FAM221A	-0.03	0.06	-0.54	0.588	0.877
Vas	EN_L3_5_IT_3	FAM221A	-0.06	0.06	-0.97	0.332	0.66
Vas	EN_L5_6_NP	FAM221A	0.13	0.13	1.03	0.303	0.933
Vas	EN_L6B	FAM221A	-0.13	0.12	-1.07	0.283	0.821
Vas	EN_L6_CT	FAM221A	0.21	0.10	2.06	0.0394	0.577
Vas	EN_L6_IT_1	FAM221A	-0.13	0.10	-1.28	0.202	0.788
Vas	EN_L6_IT_2	FAM221A	-0.08	0.13	-0.62	0.535	0.967
Vas	Endo	FAM221A	-0.72	0.52	-1.39	0.163	0.995
Vas	IN_ADARB2	FAM221A	0.10	0.09	1.05	0.292	0.859
Vas	IN_LAMP5_LHX6	FAM221A	-0.12	0.11	-1.09	0.276	0.815
Vas	IN_LAMP5_RELN	FAM221A	0.07	0.09	0.78	0.435	0.908
Vas	IN_PVALB	FAM221A	-0.01	0.06	-0.15	0.878	0.981
Vas	IN_PVALB_CHC	FAM221A	0.05	0.12	0.39	0.699	0.979
Vas	IN_SST	FAM221A	-0.05	0.08	-0.62	0.535	0.967
Vas	IN_VIP	FAM221A	-0.05	0.05	-0.84	0.4	0.806
Vas	Micro	FAM221A	0.04	0.09	0.43	0.668	0.927
Vas	OPC	FAM221A	0.02	0.10	0.17	0.863	0.999
Vas	Oligo	FAM221A	0.12	0.11	1.02	0.306	0.733
Vas	Astro	FAM222A	0.13	0.13	1.00	0.32	0.774
Vas	EN_L2_3_IT	FAM222A	0.02	0.11	0.14	0.888	0.972
Vas	EN_L3_5_IT_2	FAM222A	0.05	0.10	0.50	0.62	0.889
Vas	EN_L3_5_IT_3	FAM222A	0.27	0.11	2.38	0.0173	0.17
Vas	IN_PVALB	FAM222A	-0.11	0.07	-1.57	0.116	0.686
Vas	IN_PVALB_CHC	FAM222A	0.03	0.08	0.33	0.739	0.983
Vas	IN_SST	FAM222A	0.02	0.10	0.17	0.867	0.991
Vas	IN_VIP	FAM222A	-0.00	0.10	-0.01	0.989	0.999
Vas	OPC	FAM222A	-0.10	0.07	-1.39	0.164	0.986
Vas	Oligo	FAM222A	-0.02	0.05	-0.42	0.674	0.909
Vas	Adaptive	FAM222B	0.49	0.27	1.82	0.0688	0.67
Vas	Astro	FAM222B	-0.08	0.06	-1.20	0.228	0.702
Vas	EN_L2_3_IT	FAM222B	-0.05	0.06	-0.79	0.43	0.774
Vas	EN_L3_5_IT_1	FAM222B	0.00	0.07	0.06	0.95	0.993
Vas	EN_L3_5_IT_2	FAM222B	-0.04	0.06	-0.72	0.473	0.825
Vas	EN_L3_5_IT_3	FAM222B	-0.04	0.06	-0.60	0.546	0.811
Vas	EN_L5_6_NP	FAM222B	-0.04	0.08	-0.54	0.587	0.96
Vas	EN_L5_ET	FAM222B	0.52	0.39	1.36	0.174	0.961
Vas	EN_L6B	FAM222B	-0.17	0.10	-1.79	0.0732	0.642
Vas	EN_L6_CT	FAM222B	-0.10	0.08	-1.24	0.214	0.832
Vas	EN_L6_IT_1	FAM222B	-0.01	0.09	-0.06	0.953	0.992
Vas	EN_L6_IT_2	FAM222B	0.04	0.08	0.49	0.621	0.972
Vas	Endo	FAM222B	-0.05	0.13	-0.39	0.694	0.996
Vas	IN_ADARB2	FAM222B	-0.05	0.07	-0.72	0.471	0.919
Vas	IN_LAMP5_LHX6	FAM222B	-0.00	0.07	-0.03	0.978	0.995
Vas	IN_LAMP5_RELN	FAM222B	-0.04	0.07	-0.55	0.579	0.947
Vas	IN_PVALB	FAM222B	-0.00	0.06	-0.07	0.943	0.993
Vas	IN_PVALB_CHC	FAM222B	-0.07	0.08	-0.95	0.342	0.922
Vas	IN_SST	FAM222B	-0.05	0.07	-0.74	0.458	0.96
Vas	IN_VIP	FAM222B	-0.03	0.06	-0.48	0.628	0.905
Vas	Micro	FAM222B	-0.03	0.08	-0.33	0.743	0.948
Vas	OPC	FAM222B	0.02	0.06	0.33	0.738	0.999
Vas	Oligo	FAM222B	-0.01	0.05	-0.13	0.898	0.975
Vas	PC	FAM222B	-0.06	0.11	-0.55	0.581	1
Vas	PVM	FAM222B	0.03	0.19	0.18	0.853	0.982
Vas	SMC	FAM222B	-0.62	0.78	-0.79	0.427	0.86
Vas	VLMC	FAM222B	0.11	0.14	0.78	0.437	0.921
Vas	Astro	FAM227A	0.19	0.07	2.72	0.0065	0.232
Vas	EN_L2_3_IT	FAM227A	-0.01	0.05	-0.13	0.893	0.974
Vas	EN_L3_5_IT_1	FAM227A	0.05	0.09	0.57	0.568	0.906
Vas	EN_L3_5_IT_2	FAM227A	0.02	0.07	0.22	0.823	0.956
Vas	EN_L3_5_IT_3	FAM227A	0.02	0.08	0.21	0.833	0.942
Vas	EN_L5_6_NP	FAM227A	0.24	0.13	1.88	0.0598	0.866
Vas	EN_L5_ET	FAM227A	0.13	0.52	0.25	0.799	0.993
Vas	EN_L6B	FAM227A	0.05	0.11	0.47	0.636	0.943
Vas	EN_L6_CT	FAM227A	-0.05	0.10	-0.47	0.642	0.964
Vas	EN_L6_IT_1	FAM227A	0.06	0.09	0.65	0.519	0.91
Vas	EN_L6_IT_2	FAM227A	0.04	0.10	0.40	0.688	0.975
Vas	IN_PVALB	FAM227A	0.00	0.07	0.06	0.951	0.993
Vas	IN_PVALB_CHC	FAM227A	0.34	0.15	2.32	0.0205	0.678
Vas	IN_SST	FAM227A	0.16	0.11	1.47	0.143	0.876
Vas	IN_VIP	FAM227A	0.01	0.10	0.09	0.929	0.985
Vas	OPC	FAM227A	-0.02	0.11	-0.17	0.862	0.999
Vas	Oligo	FAM227A	-0.00	0.07	-0.02	0.986	0.998
Vas	Astro	FAM227B	-0.06	0.06	-0.98	0.328	0.777
Vas	EN_L2_3_IT	FAM227B	-0.10	0.08	-1.18	0.236	0.634
Vas	EN_L3_5_IT_1	FAM227B	-0.08	0.11	-0.73	0.464	0.876
Vas	EN_L3_5_IT_2	FAM227B	-0.14	0.10	-1.46	0.144	0.56
Vas	EN_L3_5_IT_3	FAM227B	-0.18	0.09	-1.89	0.0594	0.306
Vas	EN_L5_6_NP	FAM227B	-0.07	0.13	-0.53	0.597	0.963
Vas	EN_L5_ET	FAM227B	-0.99	0.38	-2.59	0.00949	0.57
Vas	EN_L6B	FAM227B	-0.06	0.14	-0.45	0.652	0.948
Vas	EN_L6_CT	FAM227B	0.08	0.12	0.65	0.515	0.935
Vas	EN_L6_IT_1	FAM227B	-0.12	0.12	-1.01	0.313	0.844
Vas	EN_L6_IT_2	FAM227B	-0.07	0.14	-0.50	0.614	0.972
Vas	Endo	FAM227B	-0.62	0.38	-1.62	0.105	0.988
Vas	IN_ADARB2	FAM227B	-0.04	0.11	-0.35	0.729	0.972
Vas	IN_LAMP5_LHX6	FAM227B	-0.21	0.13	-1.60	0.11	0.674
Vas	IN_LAMP5_RELN	FAM227B	-0.17	0.10	-1.63	0.103	0.765
Vas	IN_PVALB	FAM227B	-0.05	0.10	-0.50	0.615	0.922
Vas	IN_PVALB_CHC	FAM227B	-0.08	0.14	-0.59	0.556	0.959
Vas	IN_SST	FAM227B	-0.11	0.11	-1.00	0.319	0.935
Vas	IN_VIP	FAM227B	-0.23	0.09	-2.63	0.00846	0.326
Vas	Micro	FAM227B	0.15	0.12	1.20	0.232	0.747
Vas	OPC	FAM227B	0.01	0.08	0.09	0.93	0.999
Vas	Oligo	FAM227B	-0.07	0.05	-1.24	0.214	0.662
Vas	PC	FAM227B	-0.02	0.43	-0.05	0.959	1
Vas	VLMC	FAM227B	0.04	0.17	0.24	0.811	0.986
Vas	Astro	FAM228A	0.00	0.13	0.01	0.996	0.999
Vas	EN_L2_3_IT	FAM228A	-0.03	0.07	-0.45	0.653	0.886
Vas	EN_L3_5_IT_1	FAM228A	-0.29	0.13	-2.16	0.0307	0.446
Vas	EN_L3_5_IT_2	FAM228A	-0.16	0.10	-1.64	0.101	0.501
Vas	EN_L3_5_IT_3	FAM228A	-0.04	0.10	-0.34	0.736	0.906
Vas	EN_L6_IT_1	FAM228A	0.64	0.42	1.50	0.133	0.733
Vas	IN_PVALB	FAM228A	-0.00	0.09	-0.05	0.962	0.995
Vas	IN_SST	FAM228A	-0.06	0.12	-0.53	0.593	0.972
Vas	IN_VIP	FAM228A	0.01	0.11	0.08	0.935	0.987
Vas	Oligo	FAM228A	0.08	0.10	0.78	0.437	0.81
Vas	Astro	FAM228B	0.05	0.05	1.00	0.316	0.771
Vas	EN_L2_3_IT	FAM228B	-0.02	0.05	-0.42	0.678	0.898
Vas	EN_L3_5_IT_1	FAM228B	-0.12	0.07	-1.86	0.0633	0.543
Vas	EN_L3_5_IT_2	FAM228B	0.06	0.06	1.11	0.265	0.685
Vas	EN_L3_5_IT_3	FAM228B	0.05	0.05	0.90	0.37	0.692
Vas	EN_L5_6_NP	FAM228B	-0.14	0.09	-1.61	0.107	0.897
Vas	EN_L5_ET	FAM228B	0.77	0.34	2.25	0.0243	0.711
Vas	EN_L6B	FAM228B	-0.03	0.09	-0.30	0.762	0.966
Vas	EN_L6_CT	FAM228B	0.00	0.07	0.07	0.945	0.995
Vas	EN_L6_IT_1	FAM228B	-0.07	0.08	-0.88	0.377	0.862
Vas	EN_L6_IT_2	FAM228B	-0.19	0.10	-1.94	0.0524	0.88
Vas	Endo	FAM228B	-0.16	0.34	-0.46	0.645	0.996
Vas	IN_ADARB2	FAM228B	-0.00	0.07	-0.02	0.981	0.997
Vas	IN_LAMP5_LHX6	FAM228B	-0.00	0.08	-0.06	0.956	0.991
Vas	IN_LAMP5_RELN	FAM228B	0.04	0.06	0.56	0.574	0.946
Vas	IN_PVALB	FAM228B	-0.03	0.06	-0.45	0.653	0.934
Vas	IN_PVALB_CHC	FAM228B	-0.02	0.08	-0.23	0.82	0.987
Vas	IN_SST	FAM228B	-0.01	0.07	-0.13	0.896	0.992
Vas	IN_VIP	FAM228B	0.04	0.05	0.75	0.453	0.831
Vas	Micro	FAM228B	-0.07	0.08	-0.87	0.386	0.834
Vas	OPC	FAM228B	-0.03	0.06	-0.44	0.66	0.996
Vas	Oligo	FAM228B	-0.02	0.04	-0.51	0.608	0.884
Vas	PC	FAM228B	-0.07	0.35	-0.20	0.845	1
Vas	Astro	FAM229A	0.18	0.11	1.75	0.0804	0.517
Vas	EN_L2_3_IT	FAM229A	0.13	0.09	1.48	0.14	0.532
Vas	EN_L3_5_IT_2	FAM229A	0.30	0.11	2.69	0.00707	0.179
Vas	EN_L3_5_IT_3	FAM229A	0.20	0.12	1.67	0.095	0.373
Vas	EN_L6_IT_1	FAM229A	0.04	0.37	0.11	0.916	0.988
Vas	IN_PVALB	FAM229A	0.06	0.11	0.51	0.611	0.922
Vas	IN_SST	FAM229A	0.21	0.12	1.70	0.0885	0.847
Vas	IN_VIP	FAM229A	0.06	0.11	0.55	0.583	0.888
Vas	OPC	FAM229A	0.04	0.12	0.33	0.739	0.999
Vas	Oligo	FAM229A	0.09	0.07	1.24	0.214	0.662
Vas	Astro	FAM229B	0.03	0.06	0.50	0.62	0.91
Vas	EN_L2_3_IT	FAM229B	0.06	0.06	1.04	0.296	0.686
Vas	EN_L3_5_IT_1	FAM229B	-0.05	0.09	-0.52	0.6	0.92
Vas	EN_L3_5_IT_2	FAM229B	0.08	0.07	1.06	0.289	0.706
Vas	EN_L3_5_IT_3	FAM229B	0.11	0.08	1.44	0.151	0.463
Vas	EN_L5_6_NP	FAM229B	0.16	0.15	1.09	0.274	0.93
Vas	EN_L6B	FAM229B	0.03	0.13	0.25	0.801	0.971
Vas	EN_L6_CT	FAM229B	-0.09	0.11	-0.83	0.405	0.915
Vas	EN_L6_IT_1	FAM229B	0.12	0.10	1.26	0.208	0.79
Vas	EN_L6_IT_2	FAM229B	-0.17	0.15	-1.16	0.247	0.933
Vas	IN_ADARB2	FAM229B	0.02	0.11	0.15	0.881	0.985
Vas	IN_LAMP5_LHX6	FAM229B	-0.13	0.16	-0.83	0.408	0.872
Vas	IN_LAMP5_RELN	FAM229B	-0.16	0.12	-1.27	0.204	0.824
Vas	IN_PVALB	FAM229B	0.14	0.08	1.81	0.0696	0.634
Vas	IN_PVALB_CHC	FAM229B	0.04	0.41	0.09	0.929	0.997
Vas	IN_SST	FAM229B	0.03	0.09	0.29	0.769	0.986
Vas	IN_VIP	FAM229B	-0.04	0.07	-0.58	0.561	0.878
Vas	OPC	FAM229B	0.04	0.06	0.70	0.487	0.988
Vas	Oligo	FAM229B	-0.00	0.05	-0.08	0.935	0.984
Vas	Astro	FAM234A	-0.04	0.04	-0.93	0.354	0.789
Vas	EN_L2_3_IT	FAM234A	-0.06	0.04	-1.34	0.18	0.576
Vas	EN_L3_5_IT_1	FAM234A	-0.07	0.07	-1.01	0.312	0.796
Vas	EN_L3_5_IT_2	FAM234A	-0.08	0.07	-1.17	0.241	0.659
Vas	EN_L3_5_IT_3	FAM234A	-0.09	0.06	-1.53	0.126	0.424
Vas	EN_L5_6_NP	FAM234A	-0.08	0.10	-0.82	0.411	0.948
Vas	EN_L5_ET	FAM234A	0.12	0.45	0.27	0.787	0.993
Vas	EN_L6B	FAM234A	-0.10	0.11	-0.92	0.36	0.851
Vas	EN_L6_CT	FAM234A	-0.04	0.08	-0.54	0.588	0.951
Vas	EN_L6_IT_1	FAM234A	-0.05	0.09	-0.62	0.536	0.915
Vas	EN_L6_IT_2	FAM234A	0.08	0.10	0.84	0.403	0.955
Vas	IN_ADARB2	FAM234A	-0.09	0.08	-1.11	0.265	0.849
Vas	IN_LAMP5_LHX6	FAM234A	-0.12	0.09	-1.37	0.171	0.747
Vas	IN_LAMP5_RELN	FAM234A	0.01	0.08	0.18	0.858	0.99
Vas	IN_PVALB	FAM234A	-0.07	0.05	-1.25	0.211	0.775
Vas	IN_PVALB_CHC	FAM234A	-0.06	0.11	-0.52	0.6	0.964
Vas	IN_SST	FAM234A	-0.10	0.08	-1.34	0.181	0.899
Vas	IN_VIP	FAM234A	-0.07	0.06	-1.21	0.226	0.695
Vas	Micro	FAM234A	-0.04	0.09	-0.41	0.68	0.931
Vas	OPC	FAM234A	-0.06	0.06	-1.06	0.291	0.986
Vas	Oligo	FAM234A	-0.04	0.05	-0.92	0.357	0.764
Vas	Astro	FAM234B	-0.04	0.06	-0.68	0.498	0.861
Vas	EN_L2_3_IT	FAM234B	0.06	0.04	1.50	0.133	0.522
Vas	EN_L3_5_IT_1	FAM234B	-0.00	0.09	-0.05	0.96	0.993
Vas	EN_L3_5_IT_2	FAM234B	-0.02	0.06	-0.38	0.704	0.919
Vas	EN_L3_5_IT_3	FAM234B	0.01	0.05	0.28	0.783	0.924
Vas	EN_L5_6_NP	FAM234B	0.04	0.10	0.39	0.7	0.971
Vas	EN_L5_ET	FAM234B	0.28	0.39	0.73	0.467	0.975
Vas	EN_L6B	FAM234B	0.02	0.08	0.25	0.799	0.97
Vas	EN_L6_CT	FAM234B	-0.07	0.07	-0.97	0.33	0.886
Vas	EN_L6_IT_1	FAM234B	0.09	0.09	0.95	0.343	0.849
Vas	EN_L6_IT_2	FAM234B	-0.02	0.14	-0.18	0.855	0.988
Vas	IN_ADARB2	FAM234B	0.08	0.08	1.05	0.295	0.859
Vas	IN_LAMP5_LHX6	FAM234B	0.07	0.10	0.77	0.44	0.882
Vas	IN_LAMP5_RELN	FAM234B	0.11	0.08	1.42	0.156	0.804
Vas	IN_PVALB	FAM234B	-0.00	0.06	-0.04	0.969	0.996
Vas	IN_PVALB_CHC	FAM234B	0.05	0.12	0.41	0.681	0.976
Vas	IN_SST	FAM234B	0.04	0.07	0.54	0.588	0.972
Vas	IN_VIP	FAM234B	0.09	0.05	1.83	0.0675	0.509
Vas	Micro	FAM234B	-0.02	0.14	-0.15	0.883	0.98
Vas	OPC	FAM234B	0.14	0.07	1.84	0.066	0.986
Vas	Oligo	FAM234B	-0.00	0.06	-0.02	0.987	0.998
Vas	EN_L2_3_IT	FAM237A	0.08	0.13	0.63	0.529	0.829
Vas	EN_L2_3_IT	FAM237B	-0.01	0.17	-0.04	0.971	0.991
Vas	Astro	FAM240B	-0.05	0.16	-0.32	0.752	0.951
Vas	EN_L2_3_IT	FAM240B	-0.28	0.14	-2.04	0.0409	0.345
Vas	Oligo	FAM240B	0.05	0.14	0.34	0.734	0.928
Vas	Astro	FAM241A	-0.04	0.12	-0.32	0.749	0.95
Vas	EN_L2_3_IT	FAM241A	0.04	0.06	0.71	0.481	0.803
Vas	EN_L3_5_IT_1	FAM241A	-0.10	0.46	-0.22	0.824	0.968
Vas	EN_L3_5_IT_2	FAM241A	0.38	0.13	2.79	0.00535	0.161
Vas	EN_L3_5_IT_3	FAM241A	0.20	0.07	2.79	0.00534	0.101
Vas	EN_L5_6_NP	FAM241A	-0.57	0.66	-0.87	0.386	0.948
Vas	EN_L6B	FAM241A	0.17	0.12	1.42	0.155	0.74
Vas	EN_L6_CT	FAM241A	0.06	0.10	0.63	0.527	0.935
Vas	EN_L6_IT_1	FAM241A	0.14	0.10	1.49	0.138	0.739
Vas	Endo	FAM241A	-0.12	0.17	-0.71	0.476	0.996
Vas	IN_ADARB2	FAM241A	0.04	0.10	0.41	0.681	0.969
Vas	IN_PVALB	FAM241A	0.53	0.40	1.31	0.189	0.752
Vas	IN_SST	FAM241A	0.11	0.13	0.91	0.361	0.937
Vas	IN_VIP	FAM241A	0.03	0.11	0.24	0.809	0.956
Vas	Micro	FAM241A	-0.15	0.14	-1.02	0.306	0.79
Vas	Oligo	FAM241A	-0.17	0.06	-2.85	0.00431	0.246
Vas	PC	FAM241A	0.10	0.16	0.63	0.532	1
Vas	Astro	FAM241B	-0.03	0.11	-0.24	0.807	0.967
Vas	EN_L2_3_IT	FAM241B	0.02	0.06	0.31	0.753	0.926
Vas	EN_L3_5_IT_1	FAM241B	0.03	0.11	0.30	0.761	0.958
Vas	EN_L3_5_IT_2	FAM241B	-0.10	0.08	-1.38	0.168	0.586
Vas	EN_L3_5_IT_3	FAM241B	0.00	0.08	0.05	0.96	0.987
Vas	EN_L5_6_NP	FAM241B	0.44	0.40	1.08	0.279	0.93
Vas	EN_L6_IT_1	FAM241B	0.03	0.12	0.22	0.826	0.977
Vas	IN_PVALB	FAM241B	0.07	0.10	0.66	0.509	0.898
Vas	IN_SST	FAM241B	-0.00	0.13	-0.01	0.994	1
Vas	IN_VIP	FAM241B	0.06	0.08	0.72	0.473	0.84
Vas	Oligo	FAM241B	-0.11	0.11	-0.96	0.337	0.753
Vas	Astro	FAM32A	-0.10	0.08	-1.30	0.195	0.677
Vas	EN_L2_3_IT	FAM32A	0.01	0.07	0.20	0.841	0.957
Vas	EN_L3_5_IT_1	FAM32A	0.16	0.12	1.30	0.195	0.718
Vas	EN_L3_5_IT_2	FAM32A	0.13	0.08	1.59	0.113	0.514
Vas	EN_L3_5_IT_3	FAM32A	0.04	0.08	0.44	0.66	0.871
Vas	EN_L6B	FAM32A	-0.64	0.52	-1.24	0.217	0.779
Vas	EN_L6_CT	FAM32A	-0.29	0.57	-0.52	0.604	0.956
Vas	EN_L6_IT_1	FAM32A	-0.17	0.13	-1.27	0.203	0.788
Vas	IN_ADARB2	FAM32A	-0.08	0.12	-0.68	0.498	0.923
Vas	IN_LAMP5_RELN	FAM32A	-0.10	0.12	-0.78	0.433	0.907
Vas	IN_PVALB	FAM32A	-0.00	0.10	-0.02	0.984	0.996
Vas	IN_SST	FAM32A	0.01	0.11	0.05	0.957	0.997
Vas	IN_VIP	FAM32A	-0.06	0.08	-0.73	0.465	0.836
Vas	Micro	FAM32A	-0.03	0.12	-0.26	0.795	0.959
Vas	OPC	FAM32A	-0.07	0.10	-0.67	0.502	0.988
Vas	Oligo	FAM32A	-0.08	0.06	-1.43	0.154	0.598
Vas	Astro	FAM3A	0.08	0.05	1.51	0.132	0.608
Vas	EN_L2_3_IT	FAM3A	0.01	0.06	0.17	0.866	0.965
Vas	EN_L3_5_IT_1	FAM3A	-0.01	0.12	-0.11	0.909	0.985
Vas	EN_L3_5_IT_2	FAM3A	0.03	0.09	0.38	0.702	0.918
Vas	EN_L3_5_IT_3	FAM3A	-0.05	0.08	-0.63	0.528	0.8
Vas	EN_L5_6_NP	FAM3A	-0.22	0.44	-0.50	0.619	0.965
Vas	EN_L6B	FAM3A	0.20	0.37	0.53	0.594	0.934
Vas	EN_L6_CT	FAM3A	0.39	0.47	0.84	0.404	0.914
Vas	EN_L6_IT_1	FAM3A	0.01	0.12	0.04	0.967	0.993
Vas	IN_ADARB2	FAM3A	-0.10	0.12	-0.81	0.416	0.907
Vas	IN_LAMP5_RELN	FAM3A	0.12	0.10	1.20	0.23	0.837
Vas	IN_PVALB	FAM3A	0.07	0.08	0.86	0.387	0.864
Vas	IN_SST	FAM3A	0.07	0.10	0.69	0.488	0.962
Vas	IN_VIP	FAM3A	-0.01	0.07	-0.11	0.913	0.984
Vas	Micro	FAM3A	-0.08	0.12	-0.73	0.467	0.865
Vas	OPC	FAM3A	-0.09	0.07	-1.24	0.215	0.986
Vas	Oligo	FAM3A	-0.06	0.05	-1.28	0.2	0.65
Vas	Astro	FAM3C	-0.07	0.06	-1.03	0.305	0.765
Vas	EN_L2_3_IT	FAM3C	0.11	0.05	2.10	0.0354	0.327
Vas	EN_L3_5_IT_1	FAM3C	0.13	0.08	1.60	0.11	0.613
Vas	EN_L3_5_IT_2	FAM3C	0.12	0.06	2.08	0.0373	0.351
Vas	EN_L3_5_IT_3	FAM3C	0.08	0.05	1.69	0.0916	0.369
Vas	EN_L5_6_NP	FAM3C	0.03	0.08	0.39	0.698	0.97
Vas	EN_L5_ET	FAM3C	0.10	0.39	0.27	0.787	0.993
Vas	EN_L6B	FAM3C	0.12	0.10	1.29	0.199	0.767
Vas	EN_L6_CT	FAM3C	-0.07	0.07	-1.04	0.298	0.877
Vas	EN_L6_IT_1	FAM3C	0.10	0.09	1.18	0.239	0.807
Vas	EN_L6_IT_2	FAM3C	0.10	0.10	0.97	0.334	0.95
Vas	Endo	FAM3C	-0.11	0.32	-0.33	0.743	0.996
Vas	IN_ADARB2	FAM3C	0.14	0.07	1.88	0.0596	0.689
Vas	IN_LAMP5_LHX6	FAM3C	0.10	0.08	1.20	0.229	0.789
Vas	IN_LAMP5_RELN	FAM3C	0.09	0.07	1.30	0.193	0.823
Vas	IN_PVALB	FAM3C	0.04	0.05	0.71	0.475	0.888
Vas	IN_PVALB_CHC	FAM3C	0.02	0.07	0.27	0.786	0.987
Vas	IN_SST	FAM3C	0.06	0.06	0.99	0.322	0.935
Vas	IN_VIP	FAM3C	0.01	0.04	0.27	0.784	0.95
Vas	Micro	FAM3C	0.01	0.07	0.16	0.875	0.979
Vas	OPC	FAM3C	0.04	0.05	0.67	0.503	0.988
Vas	Oligo	FAM3C	0.03	0.04	0.66	0.51	0.843
Vas	PC	FAM3C	-0.42	0.48	-0.87	0.383	1
Vas	VLMC	FAM3C	0.07	0.18	0.36	0.72	0.975
Vas	EN_L2_3_IT	FAM43A	0.12	0.18	0.65	0.517	0.821
Vas	EN_L3_5_IT_2	FAM43A	0.43	0.42	1.03	0.304	0.717
Vas	EN_L3_5_IT_3	FAM43A	-0.22	0.59	-0.36	0.717	0.898
Vas	Endo	FAM43A	0.30	0.40	0.76	0.447	0.996
Vas	IN_PVALB	FAM43A	0.18	0.12	1.43	0.152	0.724
Vas	IN_SST	FAM43A	0.04	0.12	0.36	0.721	0.984
Vas	IN_VIP	FAM43A	0.27	0.13	2.06	0.0396	0.445
Vas	Oligo	FAM43A	0.17	0.12	1.38	0.169	0.614
Vas	Astro	FAM43B	0.06	0.15	0.40	0.688	0.932
Vas	EN_L3_5_IT_2	FAM43B	0.07	0.14	0.53	0.598	0.881
Vas	EN_L3_5_IT_3	FAM43B	0.11	0.12	0.86	0.391	0.706
Vas	IN_PVALB	FAM43B	-0.06	0.10	-0.56	0.573	0.91
Vas	IN_SST	FAM43B	-0.01	0.12	-0.09	0.931	0.996
Vas	IN_VIP	FAM43B	0.11	0.10	1.16	0.248	0.71
Vas	Astro	FAM47E	0.15	0.12	1.18	0.24	0.713
Vas	EN_L2_3_IT	FAM47E	0.10	0.09	1.17	0.242	0.639
Vas	EN_L3_5_IT_2	FAM47E	-0.07	0.15	-0.48	0.633	0.894
Vas	EN_L3_5_IT_3	FAM47E	-0.10	0.13	-0.75	0.451	0.749
Vas	IN_PVALB	FAM47E	0.16	0.37	0.42	0.671	0.94
Vas	Oligo	FAM47E	0.06	0.11	0.53	0.596	0.878
Vas	Astro	FAM47E-STBD1	0.04	0.09	0.42	0.675	0.928
Vas	EN_L2_3_IT	FAM47E-STBD1	0.02	0.05	0.38	0.701	0.908
Vas	EN_L3_5_IT_1	FAM47E-STBD1	-0.08	0.10	-0.82	0.412	0.854
Vas	EN_L3_5_IT_2	FAM47E-STBD1	0.05	0.08	0.58	0.561	0.862
Vas	EN_L3_5_IT_3	FAM47E-STBD1	0.36	0.23	1.59	0.111	0.403
Vas	EN_L6_CT	FAM47E-STBD1	0.06	0.48	0.13	0.9	0.987
Vas	EN_L6_IT_1	FAM47E-STBD1	-0.04	0.11	-0.31	0.754	0.966
Vas	EN_L6_IT_2	FAM47E-STBD1	0.09	0.14	0.61	0.544	0.967
Vas	IN_PVALB	FAM47E-STBD1	0.10	0.11	0.92	0.357	0.854
Vas	IN_SST	FAM47E-STBD1	-0.09	0.12	-0.77	0.441	0.955
Vas	IN_VIP	FAM47E-STBD1	-0.06	0.08	-0.71	0.478	0.841
Vas	OPC	FAM47E-STBD1	0.03	0.13	0.23	0.817	0.999
Vas	Oligo	FAM47E-STBD1	0.03	0.08	0.34	0.737	0.928
Vas	Astro	FAM50A	0.02	0.05	0.35	0.728	0.942
Vas	EN_L2_3_IT	FAM50A	-0.08	0.05	-1.76	0.0778	0.431
Vas	EN_L3_5_IT_1	FAM50A	-0.13	0.09	-1.42	0.157	0.672
Vas	EN_L3_5_IT_2	FAM50A	-0.11	0.06	-1.76	0.0784	0.458
Vas	EN_L3_5_IT_3	FAM50A	-0.05	0.06	-0.79	0.428	0.733
Vas	EN_L5_6_NP	FAM50A	-0.01	0.11	-0.11	0.915	0.995
Vas	EN_L6B	FAM50A	-0.15	0.11	-1.35	0.176	0.755
Vas	EN_L6_CT	FAM50A	-0.10	0.10	-0.99	0.32	0.882
Vas	EN_L6_IT_1	FAM50A	-0.19	0.09	-2.01	0.044	0.595
Vas	EN_L6_IT_2	FAM50A	0.15	0.13	1.10	0.273	0.944
Vas	Endo	FAM50A	-0.27	0.33	-0.81	0.417	0.996
Vas	IN_ADARB2	FAM50A	-0.20	0.08	-2.39	0.017	0.567
Vas	IN_LAMP5_LHX6	FAM50A	-0.14	0.10	-1.39	0.163	0.74
Vas	IN_LAMP5_RELN	FAM50A	-0.11	0.08	-1.46	0.145	0.802
Vas	IN_PVALB	FAM50A	-0.10	0.06	-1.55	0.12	0.693
Vas	IN_PVALB_CHC	FAM50A	-0.06	0.10	-0.61	0.539	0.958
Vas	IN_SST	FAM50A	-0.03	0.08	-0.44	0.66	0.98
Vas	IN_VIP	FAM50A	-0.18	0.06	-3.08	0.00206	0.249
Vas	Micro	FAM50A	0.02	0.08	0.21	0.836	0.97
Vas	OPC	FAM50A	-0.06	0.06	-0.96	0.338	0.986
Vas	Oligo	FAM50A	-0.04	0.04	-0.83	0.405	0.792
Vas	PC	FAM50A	-0.24	0.43	-0.55	0.583	1
Vas	Astro	FAM53A	0.04	0.09	0.41	0.678	0.929
Vas	EN_L2_3_IT	FAM53A	-0.06	0.08	-0.71	0.479	0.802
Vas	EN_L3_5_IT_2	FAM53A	-0.07	0.11	-0.58	0.562	0.863
Vas	EN_L3_5_IT_3	FAM53A	-0.18	0.12	-1.49	0.135	0.438
Vas	EN_L6_IT_1	FAM53A	0.50	0.48	1.04	0.298	0.837
Vas	IN_PVALB	FAM53A	-0.00	0.12	-0.03	0.979	0.996
Vas	IN_VIP	FAM53A	-0.03	0.13	-0.26	0.791	0.951
Vas	Micro	FAM53A	-0.22	0.12	-1.87	0.0614	0.512
Vas	OPC	FAM53A	0.04	0.12	0.31	0.754	0.999
Vas	Oligo	FAM53A	-0.06	0.08	-0.86	0.391	0.783
Vas	Astro	FAM53C	0.08	0.06	1.32	0.185	0.67
Vas	EN_L2_3_IT	FAM53C	0.02	0.04	0.39	0.699	0.907
Vas	EN_L3_5_IT_1	FAM53C	0.15	0.07	2.05	0.0404	0.473
Vas	EN_L3_5_IT_2	FAM53C	-0.04	0.06	-0.70	0.482	0.829
Vas	EN_L3_5_IT_3	FAM53C	0.03	0.06	0.52	0.604	0.841
Vas	EN_L5_6_NP	FAM53C	0.01	0.11	0.10	0.919	0.995
Vas	EN_L5_ET	FAM53C	-0.05	0.57	-0.08	0.935	0.999
Vas	EN_L6B	FAM53C	0.11	0.08	1.42	0.155	0.74
Vas	EN_L6_CT	FAM53C	0.04	0.09	0.43	0.666	0.967
Vas	EN_L6_IT_1	FAM53C	0.02	0.09	0.20	0.844	0.981
Vas	EN_L6_IT_2	FAM53C	-0.01	0.11	-0.12	0.907	0.992
Vas	IN_ADARB2	FAM53C	-0.08	0.08	-1.03	0.302	0.862
Vas	IN_LAMP5_LHX6	FAM53C	0.02	0.11	0.16	0.875	0.982
Vas	IN_LAMP5_RELN	FAM53C	0.12	0.08	1.43	0.152	0.804
Vas	IN_PVALB	FAM53C	0.01	0.06	0.10	0.924	0.99
Vas	IN_PVALB_CHC	FAM53C	-0.05	0.10	-0.53	0.598	0.964
Vas	IN_SST	FAM53C	0.02	0.07	0.33	0.742	0.985
Vas	IN_VIP	FAM53C	0.11	0.06	1.80	0.072	0.514
Vas	Micro	FAM53C	-0.01	0.11	-0.08	0.938	0.991
Vas	OPC	FAM53C	0.02	0.06	0.35	0.729	0.999
Vas	Oligo	FAM53C	0.02	0.04	0.52	0.601	0.88
Vas	EN_L2_3_IT	FAM71C	0.00	0.14	0.03	0.978	0.992
Vas	EN_L3_5_IT_2	FAM71C	-0.05	0.16	-0.34	0.73	0.925
Vas	EN_L3_5_IT_3	FAM71C	-0.25	0.16	-1.57	0.116	0.411
Vas	Astro	FAM71D	0.02	0.10	0.21	0.836	0.973
Vas	EN_L2_3_IT	FAM71D	-0.08	0.09	-0.90	0.37	0.738
Vas	EN_L3_5_IT_1	FAM71D	-0.60	0.46	-1.31	0.19	0.715
Vas	EN_L3_5_IT_2	FAM71D	0.10	0.13	0.81	0.419	0.796
Vas	EN_L3_5_IT_3	FAM71D	-0.10	0.12	-0.82	0.411	0.721
Vas	EN_L6_IT_1	FAM71D	-0.35	0.45	-0.76	0.446	0.889
Vas	IN_LAMP5_RELN	FAM71D	-0.26	0.35	-0.76	0.448	0.912
Vas	IN_PVALB	FAM71D	-0.01	0.11	-0.05	0.957	0.994
Vas	IN_SST	FAM71D	-0.12	0.13	-0.97	0.331	0.935
Vas	IN_VIP	FAM71D	-0.09	0.11	-0.86	0.392	0.803
Vas	OPC	FAM71D	0.08	0.12	0.66	0.51	0.988
Vas	Oligo	FAM71D	-0.11	0.08	-1.34	0.18	0.628
Vas	EN_L2_3_IT	FAM71E1	-0.03	0.11	-0.31	0.757	0.926
Vas	Oligo	FAM71E1	-0.15	0.15	-0.97	0.334	0.752
Vas	Astro	FAM71F1	-0.34	0.18	-1.92	0.0544	0.466
Vas	EN_L2_3_IT	FAM71F1	0.03	0.11	0.26	0.796	0.94
Vas	Astro	FAM71F2	-0.08	0.08	-0.99	0.324	0.774
Vas	EN_L2_3_IT	FAM71F2	0.04	0.07	0.53	0.594	0.858
Vas	EN_L3_5_IT_1	FAM71F2	0.06	0.11	0.58	0.564	0.904
Vas	EN_L3_5_IT_2	FAM71F2	0.14	0.09	1.50	0.134	0.544
Vas	EN_L3_5_IT_3	FAM71F2	0.15	0.10	1.49	0.137	0.44
Vas	EN_L5_6_NP	FAM71F2	0.12	0.57	0.21	0.834	0.985
Vas	EN_L6B	FAM71F2	0.08	0.14	0.60	0.548	0.922
Vas	EN_L6_CT	FAM71F2	0.07	0.12	0.59	0.556	0.942
Vas	EN_L6_IT_1	FAM71F2	-0.05	0.10	-0.50	0.614	0.936
Vas	EN_L6_IT_2	FAM71F2	-0.27	0.14	-1.95	0.0508	0.88
Vas	IN_ADARB2	FAM71F2	0.07	0.12	0.59	0.558	0.939
Vas	IN_LAMP5_LHX6	FAM71F2	-0.07	0.13	-0.53	0.593	0.927
Vas	IN_LAMP5_RELN	FAM71F2	0.12	0.12	0.97	0.333	0.881
Vas	IN_PVALB	FAM71F2	0.00	0.09	0.04	0.969	0.996
Vas	IN_SST	FAM71F2	-0.12	0.11	-1.06	0.287	0.928
Vas	IN_VIP	FAM71F2	0.05	0.09	0.58	0.562	0.878
Vas	OPC	FAM71F2	0.04	0.09	0.43	0.666	0.996
Vas	Oligo	FAM71F2	-0.05	0.07	-0.79	0.429	0.804
Vas	Micro	FAM72A	-0.20	0.14	-1.41	0.159	0.68
Vas	Astro	FAM76A	-0.13	0.06	-2.18	0.0295	0.379
Vas	EN_L2_3_IT	FAM76A	-0.12	0.05	-2.63	0.00842	0.195
Vas	EN_L3_5_IT_1	FAM76A	-0.15	0.08	-1.81	0.0699	0.548
Vas	EN_L3_5_IT_2	FAM76A	-0.14	0.06	-2.26	0.0237	0.296
Vas	EN_L3_5_IT_3	FAM76A	-0.14	0.07	-2.05	0.0408	0.254
Vas	EN_L5_6_NP	FAM76A	-0.07	0.10	-0.67	0.503	0.956
Vas	EN_L5_ET	FAM76A	-0.42	0.66	-0.64	0.52	0.984
Vas	EN_L6B	FAM76A	-0.14	0.10	-1.37	0.172	0.754
Vas	EN_L6_CT	FAM76A	-0.14	0.09	-1.48	0.138	0.771
Vas	EN_L6_IT_1	FAM76A	-0.14	0.10	-1.32	0.186	0.779
Vas	EN_L6_IT_2	FAM76A	0.05	0.12	0.38	0.7	0.976
Vas	IN_ADARB2	FAM76A	-0.18	0.09	-2.09	0.0364	0.623
Vas	IN_LAMP5_LHX6	FAM76A	-0.30	0.10	-2.98	0.00289	0.217
Vas	IN_LAMP5_RELN	FAM76A	-0.08	0.09	-0.88	0.376	0.888
Vas	IN_PVALB	FAM76A	-0.15	0.06	-2.36	0.0185	0.48
Vas	IN_PVALB_CHC	FAM76A	-0.29	0.13	-2.26	0.024	0.689
Vas	IN_SST	FAM76A	-0.14	0.08	-1.75	0.0795	0.847
Vas	IN_VIP	FAM76A	-0.08	0.05	-1.47	0.141	0.621
Vas	Micro	FAM76A	0.03	0.09	0.30	0.766	0.953
Vas	OPC	FAM76A	-0.11	0.08	-1.40	0.16	0.986
Vas	Oligo	FAM76A	-0.08	0.04	-1.81	0.0706	0.477
Vas	Astro	FAM76B	-0.08	0.05	-1.65	0.0995	0.553
Vas	EN_L2_3_IT	FAM76B	-0.04	0.04	-0.91	0.361	0.732
Vas	EN_L3_5_IT_1	FAM76B	-0.19	0.09	-2.19	0.0283	0.433
Vas	EN_L3_5_IT_2	FAM76B	-0.04	0.06	-0.74	0.462	0.819
Vas	EN_L3_5_IT_3	FAM76B	-0.01	0.06	-0.19	0.852	0.949
Vas	EN_L5_6_NP	FAM76B	-0.06	0.10	-0.58	0.564	0.957
Vas	EN_L6B	FAM76B	-0.09	0.10	-0.94	0.348	0.844
Vas	EN_L6_CT	FAM76B	-0.04	0.10	-0.37	0.712	0.972
Vas	EN_L6_IT_1	FAM76B	-0.14	0.09	-1.64	0.102	0.702
Vas	EN_L6_IT_2	FAM76B	-0.07	0.12	-0.60	0.546	0.967
Vas	Endo	FAM76B	-0.46	0.41	-1.14	0.253	0.995
Vas	IN_ADARB2	FAM76B	-0.12	0.09	-1.33	0.184	0.805
Vas	IN_LAMP5_LHX6	FAM76B	-0.20	0.11	-1.93	0.054	0.545
Vas	IN_LAMP5_RELN	FAM76B	0.02	0.09	0.29	0.773	0.975
Vas	IN_PVALB	FAM76B	-0.07	0.06	-1.24	0.216	0.777
Vas	IN_PVALB_CHC	FAM76B	-0.14	0.11	-1.27	0.203	0.878
Vas	IN_SST	FAM76B	-0.04	0.07	-0.48	0.63	0.974
Vas	IN_VIP	FAM76B	-0.05	0.06	-0.97	0.334	0.768
Vas	Micro	FAM76B	-0.07	0.08	-0.93	0.355	0.816
Vas	OPC	FAM76B	-0.10	0.06	-1.68	0.0929	0.986
Vas	Oligo	FAM76B	-0.04	0.04	-1.05	0.293	0.725
Vas	PC	FAM76B	0.12	0.37	0.33	0.742	1
Vas	Astro	FAM78A	-0.10	0.47	-0.21	0.834	0.973
Vas	EN_L2_3_IT	FAM78A	-0.03	0.07	-0.35	0.727	0.916
Vas	EN_L3_5_IT_2	FAM78A	-0.07	0.10	-0.74	0.46	0.818
Vas	EN_L3_5_IT_3	FAM78A	0.03	0.12	0.27	0.789	0.926
Vas	EN_L6_CT	FAM78A	0.06	0.62	0.09	0.925	0.993
Vas	EN_L6_IT_1	FAM78A	-0.05	0.14	-0.37	0.71	0.955
Vas	IN_PVALB	FAM78A	-0.14	0.13	-1.02	0.308	0.828
Vas	IN_VIP	FAM78A	-0.04	0.12	-0.34	0.734	0.94
Vas	Micro	FAM78A	0.03	0.09	0.32	0.75	0.949
Vas	Oligo	FAM78A	-0.08	0.11	-0.70	0.483	0.829
Vas	Astro	FAM78B	0.16	0.08	1.98	0.0477	0.446
Vas	EN_L2_3_IT	FAM78B	-0.08	0.05	-1.82	0.0691	0.411
Vas	EN_L3_5_IT_1	FAM78B	-0.08	0.07	-1.18	0.237	0.751
Vas	EN_L3_5_IT_2	FAM78B	-0.09	0.05	-1.77	0.0767	0.455
Vas	EN_L3_5_IT_3	FAM78B	-0.12	0.06	-2.05	0.0406	0.254
Vas	EN_L5_6_NP	FAM78B	-0.08	0.09	-0.94	0.349	0.948
Vas	EN_L5_ET	FAM78B	-0.25	0.39	-0.64	0.523	0.984
Vas	EN_L6B	FAM78B	-0.24	0.12	-2.02	0.0434	0.575
Vas	EN_L6_CT	FAM78B	-0.13	0.08	-1.65	0.0995	0.725
Vas	EN_L6_IT_1	FAM78B	-0.17	0.08	-2.11	0.035	0.563
Vas	EN_L6_IT_2	FAM78B	-0.13	0.10	-1.31	0.189	0.929
Vas	IN_ADARB2	FAM78B	-0.12	0.10	-1.23	0.217	0.825
Vas	IN_LAMP5_LHX6	FAM78B	-0.14	0.08	-1.71	0.0871	0.637
Vas	IN_LAMP5_RELN	FAM78B	-0.06	0.08	-0.78	0.435	0.908
Vas	IN_PVALB	FAM78B	0.03	0.04	0.64	0.519	0.901
Vas	IN_PVALB_CHC	FAM78B	-0.07	0.06	-1.25	0.211	0.882
Vas	IN_SST	FAM78B	0.03	0.10	0.33	0.745	0.985
Vas	IN_VIP	FAM78B	-0.13	0.05	-2.56	0.0106	0.334
Vas	Micro	FAM78B	0.01	0.14	0.04	0.966	0.995
Vas	OPC	FAM78B	0.04	0.07	0.57	0.569	0.989
Vas	Oligo	FAM78B	0.06	0.07	0.80	0.423	0.801
Vas	Astro	FAM81A	0.00	0.07	0.02	0.986	0.997
Vas	EN_L2_3_IT	FAM81A	-0.11	0.05	-2.34	0.0194	0.271
Vas	EN_L3_5_IT_1	FAM81A	-0.07	0.06	-1.15	0.251	0.758
Vas	EN_L3_5_IT_2	FAM81A	-0.11	0.05	-2.18	0.0294	0.325
Vas	EN_L3_5_IT_3	FAM81A	-0.24	0.06	-4.00	6.4e-05	0.0099
Vas	EN_L5_6_NP	FAM81A	-0.05	0.09	-0.59	0.558	0.957
Vas	EN_L5_ET	FAM81A	-0.30	0.27	-1.09	0.276	0.963
Vas	EN_L6B	FAM81A	-0.24	0.11	-2.10	0.0354	0.543
Vas	EN_L6_CT	FAM81A	-0.11	0.07	-1.49	0.137	0.77
Vas	EN_L6_IT_1	FAM81A	0.00	0.07	0.02	0.984	0.996
Vas	EN_L6_IT_2	FAM81A	0.10	0.10	0.98	0.325	0.95
Vas	IN_ADARB2	FAM81A	-0.25	0.07	-3.64	0.000269	0.31
Vas	IN_LAMP5_LHX6	FAM81A	-0.18	0.07	-2.41	0.016	0.389
Vas	IN_LAMP5_RELN	FAM81A	-0.14	0.08	-1.70	0.0883	0.765
Vas	IN_PVALB	FAM81A	-0.05	0.05	-1.05	0.294	0.821
Vas	IN_PVALB_CHC	FAM81A	-0.12	0.08	-1.55	0.12	0.821
Vas	IN_SST	FAM81A	-0.14	0.07	-2.11	0.0351	0.824
Vas	IN_VIP	FAM81A	-0.13	0.05	-2.38	0.0173	0.361
Vas	Micro	FAM81A	-0.08	0.11	-0.71	0.478	0.869
Vas	OPC	FAM81A	-0.16	0.10	-1.54	0.123	0.986
Vas	Oligo	FAM81A	-0.05	0.05	-1.10	0.271	0.708
Vas	Astro	FAM81B	0.63	0.19	3.32	0.000898	0.101
Vas	EN_L2_3_IT	FAM81B	0.13	0.15	0.90	0.369	0.737
Vas	EN_L3_5_IT_1	FAM81B	0.29	0.17	1.66	0.0966	0.595
Vas	EN_L3_5_IT_2	FAM81B	0.20	0.16	1.27	0.204	0.623
Vas	EN_L3_5_IT_3	FAM81B	0.01	0.17	0.03	0.974	0.99
Vas	EN_L5_6_NP	FAM81B	-0.44	0.66	-0.67	0.504	0.956
Vas	EN_L6_CT	FAM81B	1.41	0.65	2.19	0.0289	0.545
Vas	EN_L6_IT_1	FAM81B	0.11	0.21	0.52	0.604	0.933
Vas	EN_L6_IT_2	FAM81B	0.22	0.24	0.92	0.358	0.95
Vas	IN_PVALB	FAM81B	0.09	0.15	0.58	0.559	0.908
Vas	IN_VIP	FAM81B	0.03	0.17	0.18	0.854	0.967
Vas	Oligo	FAM81B	0.18	0.15	1.17	0.242	0.686
Vas	EN_L2_3_IT	FAM83A	0.02	0.17	0.13	0.899	0.975
Vas	Oligo	FAM83A	-0.13	0.16	-0.78	0.438	0.81
Vas	EN_L2_3_IT	FAM83D	0.00	0.09	0.01	0.993	0.997
Vas	EN_L3_5_IT_2	FAM83D	0.12	0.14	0.85	0.394	0.78
Vas	EN_L3_5_IT_3	FAM83D	0.06	0.13	0.49	0.626	0.853
Vas	EN_L6_IT_1	FAM83D	0.43	0.49	0.88	0.377	0.863
Vas	IN_VIP	FAM83D	-0.02	0.14	-0.16	0.87	0.972
Vas	Oligo	FAM83D	-0.07	0.13	-0.51	0.613	0.886
Vas	EN_L2_3_IT	FAM83F	-0.30	0.43	-0.70	0.485	0.807
Vas	Astro	FAM83H	-0.11	0.14	-0.81	0.42	0.818
Vas	EN_L2_3_IT	FAM83H	-0.01	0.12	-0.12	0.903	0.975
Vas	EN_L3_5_IT_1	FAM83H	0.08	0.14	0.55	0.586	0.915
Vas	EN_L3_5_IT_2	FAM83H	-0.01	0.13	-0.04	0.964	0.992
Vas	EN_L3_5_IT_3	FAM83H	-0.28	0.15	-1.86	0.0635	0.315
Vas	EN_L6_IT_1	FAM83H	0.22	0.65	0.34	0.731	0.962
Vas	Astro	FAM86B1	0.25	0.15	1.71	0.0872	0.526
Vas	EN_L2_3_IT	FAM86B1	-0.05	0.16	-0.32	0.746	0.923
Vas	Astro	FAM89A	0.15	0.17	0.88	0.377	0.8
Vas	EN_L5_6_NP	FAM89A	-0.11	0.13	-0.85	0.397	0.948
Vas	Endo	FAM89A	-0.08	0.14	-0.59	0.555	0.996
Vas	IN_PVALB	FAM89A	-0.07	0.42	-0.17	0.868	0.981
Vas	IN_SST	FAM89A	0.04	0.07	0.50	0.618	0.972
Vas	Micro	FAM89A	0.02	0.11	0.20	0.842	0.97
Vas	OPC	FAM89A	-0.08	0.10	-0.81	0.416	0.986
Vas	Oligo	FAM89A	-0.06	0.12	-0.49	0.623	0.891
Vas	Astro	FAM89B	0.11	0.10	1.10	0.272	0.741
Vas	EN_L2_3_IT	FAM89B	0.07	0.08	0.93	0.351	0.726
Vas	EN_L3_5_IT_2	FAM89B	-0.02	0.10	-0.23	0.817	0.953
Vas	EN_L3_5_IT_3	FAM89B	0.03	0.09	0.36	0.722	0.9
Vas	EN_L6_IT_1	FAM89B	-0.06	0.34	-0.19	0.852	0.982
Vas	IN_PVALB	FAM89B	0.06	0.11	0.52	0.601	0.92
Vas	IN_VIP	FAM89B	-0.04	0.09	-0.39	0.7	0.929
Vas	OPC	FAM89B	0.06	0.10	0.58	0.56	0.989
Vas	Oligo	FAM89B	0.05	0.07	0.69	0.491	0.834
Vas	Astro	FAM8A1	-0.00	0.05	-0.09	0.932	0.985
Vas	EN_L2_3_IT	FAM8A1	0.07	0.04	1.64	0.101	0.47
Vas	EN_L3_5_IT_1	FAM8A1	0.06	0.07	0.80	0.423	0.859
Vas	EN_L3_5_IT_2	FAM8A1	0.07	0.06	1.21	0.225	0.644
Vas	EN_L3_5_IT_3	FAM8A1	0.03	0.06	0.58	0.559	0.817
Vas	EN_L5_6_NP	FAM8A1	0.05	0.11	0.50	0.619	0.965
Vas	EN_L6B	FAM8A1	0.30	0.10	2.90	0.00368	0.321
Vas	EN_L6_CT	FAM8A1	0.11	0.09	1.24	0.215	0.832
Vas	EN_L6_IT_1	FAM8A1	-0.03	0.09	-0.36	0.718	0.958
Vas	EN_L6_IT_2	FAM8A1	0.10	0.12	0.85	0.395	0.954
Vas	IN_ADARB2	FAM8A1	0.08	0.08	0.94	0.348	0.886
Vas	IN_LAMP5_LHX6	FAM8A1	-0.02	0.09	-0.25	0.799	0.966
Vas	IN_LAMP5_RELN	FAM8A1	0.09	0.08	1.20	0.23	0.837
Vas	IN_PVALB	FAM8A1	0.06	0.06	1.02	0.309	0.828
Vas	IN_PVALB_CHC	FAM8A1	0.02	0.10	0.23	0.82	0.987
Vas	IN_SST	FAM8A1	0.09	0.07	1.25	0.211	0.907
Vas	IN_VIP	FAM8A1	0.13	0.05	2.56	0.0106	0.334
Vas	Micro	FAM8A1	0.16	0.11	1.47	0.141	0.655
Vas	OPC	FAM8A1	-0.01	0.07	-0.11	0.914	0.999
Vas	Oligo	FAM8A1	0.07	0.04	1.82	0.0694	0.477
Vas	Astro	FAM90A1	-0.04	0.13	-0.28	0.777	0.957
Vas	EN_L2_3_IT	FAM90A1	-0.00	0.12	-0.03	0.978	0.992
Vas	EN_L3_5_IT_1	FAM90A1	0.07	0.13	0.54	0.59	0.917
Vas	EN_L3_5_IT_2	FAM90A1	-0.05	0.12	-0.39	0.697	0.916
Vas	EN_L3_5_IT_3	FAM90A1	-0.11	0.12	-0.87	0.386	0.702
Vas	EN_L5_6_NP	FAM90A1	-0.02	0.52	-0.03	0.974	0.997
Vas	EN_L6B	FAM90A1	-0.09	0.16	-0.55	0.58	0.931
Vas	EN_L6_CT	FAM90A1	-0.08	0.16	-0.51	0.611	0.957
Vas	EN_L6_IT_1	FAM90A1	-0.10	0.15	-0.65	0.515	0.91
Vas	EN_L6_IT_2	FAM90A1	-0.01	0.17	-0.03	0.975	0.997
Vas	IN_ADARB2	FAM90A1	-0.08	0.16	-0.47	0.636	0.957
Vas	IN_LAMP5_RELN	FAM90A1	-0.26	0.16	-1.66	0.097	0.765
Vas	IN_PVALB	FAM90A1	-0.09	0.12	-0.78	0.437	0.878
Vas	IN_SST	FAM90A1	0.01	0.16	0.08	0.938	0.996
Vas	IN_VIP	FAM90A1	-0.05	0.13	-0.42	0.677	0.921
Vas	OPC	FAM90A1	-0.09	0.14	-0.67	0.503	0.988
Vas	Oligo	FAM90A1	-0.15	0.11	-1.35	0.177	0.623
Vas	EN_L2_3_IT	FAM90A26	-0.04	0.26	-0.15	0.884	0.971
Vas	Astro	FAM91A1	0.00	0.04	0.04	0.971	0.993
Vas	EN_L2_3_IT	FAM91A1	0.01	0.04	0.33	0.742	0.921
Vas	EN_L3_5_IT_1	FAM91A1	0.06	0.07	0.75	0.451	0.871
Vas	EN_L3_5_IT_2	FAM91A1	-0.01	0.05	-0.18	0.856	0.966
Vas	EN_L3_5_IT_3	FAM91A1	0.03	0.05	0.60	0.548	0.811
Vas	EN_L5_6_NP	FAM91A1	-0.04	0.09	-0.47	0.639	0.965
Vas	EN_L5_ET	FAM91A1	0.04	0.44	0.08	0.936	0.999
Vas	EN_L6B	FAM91A1	-0.10	0.09	-1.06	0.289	0.826
Vas	EN_L6_CT	FAM91A1	0.10	0.08	1.19	0.235	0.841
Vas	EN_L6_IT_1	FAM91A1	0.00	0.09	0.05	0.962	0.992
Vas	EN_L6_IT_2	FAM91A1	0.05	0.11	0.49	0.625	0.972
Vas	Endo	FAM91A1	-0.14	0.12	-1.16	0.246	0.995
Vas	IN_ADARB2	FAM91A1	-0.01	0.08	-0.15	0.884	0.985
Vas	IN_LAMP5_LHX6	FAM91A1	-0.01	0.08	-0.12	0.901	0.985
Vas	IN_LAMP5_RELN	FAM91A1	-0.08	0.07	-1.13	0.26	0.852
Vas	IN_PVALB	FAM91A1	0.04	0.05	0.71	0.475	0.888
Vas	IN_PVALB_CHC	FAM91A1	-0.01	0.10	-0.09	0.928	0.997
Vas	IN_SST	FAM91A1	0.03	0.06	0.40	0.688	0.982
Vas	IN_VIP	FAM91A1	0.02	0.04	0.45	0.655	0.914
Vas	Micro	FAM91A1	0.04	0.06	0.63	0.53	0.887
Vas	OPC	FAM91A1	0.03	0.04	0.65	0.513	0.988
Vas	Oligo	FAM91A1	0.05	0.04	1.51	0.131	0.571
Vas	PC	FAM91A1	-0.04	0.12	-0.32	0.749	1
Vas	PVM	FAM91A1	0.13	0.16	0.80	0.423	0.926
Vas	SMC	FAM91A1	0.01	0.79	0.02	0.986	0.998
Vas	VLMC	FAM91A1	0.18	0.28	0.63	0.527	0.935
Vas	Oligo	FAM95C	-0.05	0.22	-0.25	0.803	0.945
Vas	Astro	FAM98A	0.02	0.06	0.43	0.666	0.927
Vas	EN_L2_3_IT	FAM98A	0.03	0.05	0.74	0.461	0.794
Vas	EN_L3_5_IT_1	FAM98A	-0.02	0.08	-0.26	0.793	0.962
Vas	EN_L3_5_IT_2	FAM98A	-0.06	0.06	-0.87	0.386	0.775
Vas	EN_L3_5_IT_3	FAM98A	-0.05	0.05	-0.99	0.321	0.65
Vas	EN_L5_6_NP	FAM98A	-0.12	0.10	-1.23	0.22	0.929
Vas	EN_L6B	FAM98A	-0.13	0.11	-1.22	0.223	0.789
Vas	EN_L6_CT	FAM98A	-0.07	0.09	-0.75	0.455	0.928
Vas	EN_L6_IT_1	FAM98A	-0.16	0.09	-1.93	0.0541	0.618
Vas	EN_L6_IT_2	FAM98A	-0.02	0.12	-0.14	0.889	0.99
Vas	IN_ADARB2	FAM98A	-0.10	0.09	-1.13	0.258	0.846
Vas	IN_LAMP5_LHX6	FAM98A	0.04	0.08	0.44	0.658	0.94
Vas	IN_LAMP5_RELN	FAM98A	-0.01	0.08	-0.09	0.931	0.996
Vas	IN_PVALB	FAM98A	0.05	0.06	0.77	0.444	0.879
Vas	IN_PVALB_CHC	FAM98A	0.07	0.12	0.61	0.544	0.959
Vas	IN_SST	FAM98A	-0.00	0.08	-0.04	0.97	0.999
Vas	IN_VIP	FAM98A	0.03	0.05	0.58	0.559	0.878
Vas	Micro	FAM98A	0.12	0.09	1.38	0.169	0.684
Vas	OPC	FAM98A	0.05	0.07	0.75	0.451	0.986
Vas	Oligo	FAM98A	-0.04	0.04	-1.06	0.288	0.72
Vas	Astro	FAM98B	-0.06	0.04	-1.32	0.187	0.672
Vas	EN_L2_3_IT	FAM98B	0.03	0.04	0.75	0.45	0.787
Vas	EN_L3_5_IT_1	FAM98B	0.14	0.06	2.39	0.017	0.381
Vas	EN_L3_5_IT_2	FAM98B	0.08	0.04	1.89	0.0587	0.419
Vas	EN_L3_5_IT_3	FAM98B	0.15	0.05	3.03	0.00248	0.0697
Vas	EN_L5_6_NP	FAM98B	0.07	0.09	0.75	0.453	0.951
Vas	EN_L5_ET	FAM98B	0.34	0.47	0.73	0.464	0.975
Vas	EN_L6B	FAM98B	0.00	0.09	0.03	0.979	0.998
Vas	EN_L6_CT	FAM98B	0.07	0.07	1.08	0.279	0.865
Vas	EN_L6_IT_1	FAM98B	0.02	0.07	0.26	0.794	0.973
Vas	EN_L6_IT_2	FAM98B	0.03	0.09	0.32	0.748	0.979
Vas	IN_ADARB2	FAM98B	0.01	0.07	0.08	0.94	0.996
Vas	IN_LAMP5_LHX6	FAM98B	0.10	0.08	1.27	0.204	0.775
Vas	IN_LAMP5_RELN	FAM98B	0.04	0.07	0.52	0.601	0.949
Vas	IN_PVALB	FAM98B	0.07	0.06	1.27	0.205	0.767
Vas	IN_PVALB_CHC	FAM98B	0.07	0.10	0.76	0.444	0.946
Vas	IN_SST	FAM98B	0.06	0.06	1.00	0.316	0.934
Vas	IN_VIP	FAM98B	0.07	0.05	1.43	0.152	0.633
Vas	Micro	FAM98B	0.15	0.09	1.75	0.08	0.556
Vas	OPC	FAM98B	0.02	0.05	0.33	0.745	0.999
Vas	Oligo	FAM98B	-0.00	0.03	-0.02	0.984	0.998
Vas	PC	FAM98B	-0.16	0.49	-0.32	0.75	1
Vas	Astro	FAM98C	-0.05	0.06	-0.83	0.408	0.814
Vas	EN_L2_3_IT	FAM98C	0.01	0.05	0.23	0.82	0.949
Vas	EN_L3_5_IT_1	FAM98C	-0.05	0.10	-0.51	0.609	0.924
Vas	EN_L3_5_IT_2	FAM98C	-0.02	0.07	-0.31	0.753	0.933
Vas	EN_L3_5_IT_3	FAM98C	-0.02	0.08	-0.31	0.756	0.912
Vas	EN_L5_6_NP	FAM98C	0.12	0.13	0.89	0.373	0.948
Vas	EN_L6B	FAM98C	-0.14	0.14	-0.99	0.325	0.837
Vas	EN_L6_CT	FAM98C	-0.15	0.12	-1.25	0.211	0.831
Vas	EN_L6_IT_1	FAM98C	-0.16	0.12	-1.36	0.174	0.774
Vas	EN_L6_IT_2	FAM98C	-0.07	0.15	-0.46	0.649	0.972
Vas	IN_ADARB2	FAM98C	-0.02	0.10	-0.16	0.87	0.984
Vas	IN_LAMP5_LHX6	FAM98C	0.15	0.12	1.18	0.237	0.796
Vas	IN_LAMP5_RELN	FAM98C	-0.06	0.11	-0.57	0.568	0.946
Vas	IN_PVALB	FAM98C	-0.08	0.07	-1.13	0.26	0.808
Vas	IN_SST	FAM98C	-0.07	0.10	-0.70	0.486	0.962
Vas	IN_VIP	FAM98C	-0.03	0.07	-0.37	0.709	0.931
Vas	OPC	FAM98C	-0.02	0.10	-0.19	0.849	0.999
Vas	Oligo	FAM98C	-0.01	0.04	-0.17	0.866	0.963
Vas	Astro	FAM9B	0.00	0.13	0.03	0.977	0.994
Vas	EN_L2_3_IT	FAM9B	-0.02	0.12	-0.19	0.846	0.959
Vas	EN_L3_5_IT_1	FAM9B	-0.16	0.17	-0.93	0.353	0.821
Vas	EN_L3_5_IT_2	FAM9B	-0.74	0.35	-2.12	0.0343	0.345
Vas	IN_VIP	FAM9B	0.09	0.13	0.73	0.465	0.836
Vas	Oligo	FAM9B	-0.21	0.11	-1.97	0.0487	0.429
Vas	Astro	FAN1	0.04	0.04	0.89	0.373	0.798
Vas	EN_L2_3_IT	FAN1	-0.05	0.04	-1.13	0.259	0.654
Vas	EN_L3_5_IT_1	FAN1	-0.02	0.08	-0.31	0.758	0.957
Vas	EN_L3_5_IT_2	FAN1	-0.04	0.05	-0.71	0.476	0.826
Vas	EN_L3_5_IT_3	FAN1	-0.04	0.06	-0.62	0.537	0.806
Vas	EN_L5_6_NP	FAN1	-0.10	0.08	-1.16	0.247	0.93
Vas	EN_L5_ET	FAN1	0.30	0.34	0.86	0.388	0.971
Vas	EN_L6B	FAN1	-0.20	0.09	-2.09	0.0364	0.546
Vas	EN_L6_CT	FAN1	-0.12	0.08	-1.54	0.124	0.756
Vas	EN_L6_IT_1	FAN1	-0.03	0.08	-0.41	0.679	0.95
Vas	EN_L6_IT_2	FAN1	-0.00	0.10	-0.03	0.972	0.997
Vas	Endo	FAN1	-0.52	0.36	-1.44	0.149	0.99
Vas	IN_ADARB2	FAN1	-0.10	0.06	-1.53	0.127	0.779
Vas	IN_LAMP5_LHX6	FAN1	0.01	0.09	0.11	0.911	0.987
Vas	IN_LAMP5_RELN	FAN1	0.08	0.06	1.33	0.184	0.822
Vas	IN_PVALB	FAN1	-0.04	0.05	-0.66	0.509	0.898
Vas	IN_PVALB_CHC	FAN1	0.04	0.09	0.49	0.624	0.965
Vas	IN_SST	FAN1	-0.01	0.07	-0.20	0.841	0.991
Vas	IN_VIP	FAN1	-0.04	0.05	-0.96	0.338	0.77
Vas	Micro	FAN1	-0.03	0.06	-0.41	0.679	0.93
Vas	OPC	FAN1	0.01	0.05	0.14	0.892	0.999
Vas	Oligo	FAN1	0.02	0.04	0.64	0.523	0.847
Vas	PC	FAN1	0.42	0.52	0.80	0.423	1
Vas	VLMC	FAN1	0.18	0.15	1.20	0.229	0.846
Vas	Astro	FANCA	-0.10	0.07	-1.31	0.19	0.674
Vas	EN_L2_3_IT	FANCA	-0.15	0.05	-2.88	0.00392	0.151
Vas	EN_L3_5_IT_1	FANCA	-0.03	0.09	-0.30	0.766	0.958
Vas	EN_L3_5_IT_2	FANCA	-0.09	0.07	-1.34	0.18	0.597
Vas	EN_L3_5_IT_3	FANCA	-0.05	0.06	-0.86	0.391	0.707
Vas	EN_L5_6_NP	FANCA	0.03	0.11	0.23	0.815	0.984
Vas	EN_L6B	FANCA	-0.10	0.12	-0.78	0.433	0.88
Vas	EN_L6_CT	FANCA	-0.17	0.10	-1.78	0.0746	0.679
Vas	EN_L6_IT_1	FANCA	-0.10	0.09	-1.13	0.259	0.818
Vas	EN_L6_IT_2	FANCA	0.09	0.12	0.70	0.482	0.967
Vas	IN_ADARB2	FANCA	-0.12	0.09	-1.33	0.183	0.803
Vas	IN_LAMP5_LHX6	FANCA	0.06	0.13	0.51	0.609	0.93
Vas	IN_LAMP5_RELN	FANCA	-0.10	0.10	-1.10	0.272	0.856
Vas	IN_PVALB	FANCA	-0.06	0.08	-0.73	0.465	0.886
Vas	IN_PVALB_CHC	FANCA	0.01	0.13	0.05	0.964	0.999
Vas	IN_SST	FANCA	-0.06	0.09	-0.72	0.473	0.961
Vas	IN_VIP	FANCA	-0.00	0.07	-0.02	0.983	0.997
Vas	Micro	FANCA	-0.17	0.12	-1.43	0.153	0.673
Vas	OPC	FANCA	-0.19	0.10	-1.97	0.0493	0.986
Vas	Oligo	FANCA	-0.12	0.06	-1.85	0.0646	0.465
Vas	Astro	FANCB	0.19	0.13	1.42	0.156	0.635
Vas	EN_L2_3_IT	FANCB	0.03	0.06	0.43	0.668	0.894
Vas	EN_L3_5_IT_1	FANCB	0.16	0.14	1.15	0.251	0.758
Vas	EN_L3_5_IT_2	FANCB	-0.07	0.08	-0.92	0.355	0.755
Vas	EN_L3_5_IT_3	FANCB	-0.02	0.10	-0.19	0.846	0.947
Vas	EN_L6_CT	FANCB	0.14	0.13	1.04	0.299	0.877
Vas	EN_L6_IT_1	FANCB	-0.11	0.12	-0.89	0.373	0.862
Vas	EN_L6_IT_2	FANCB	-0.15	0.16	-0.92	0.356	0.95
Vas	IN_ADARB2	FANCB	-0.09	0.13	-0.69	0.492	0.922
Vas	IN_PVALB	FANCB	-0.01	0.11	-0.05	0.963	0.995
Vas	IN_SST	FANCB	-0.26	0.13	-2.04	0.0412	0.824
Vas	IN_VIP	FANCB	0.06	0.09	0.72	0.474	0.84
Vas	OPC	FANCB	-0.03	0.15	-0.20	0.841	0.999
Vas	Oligo	FANCB	0.10	0.06	1.52	0.128	0.567
Vas	Astro	FANCC	0.07	0.07	1.02	0.309	0.768
Vas	EN_L2_3_IT	FANCC	-0.01	0.06	-0.16	0.87	0.966
Vas	EN_L3_5_IT_1	FANCC	-0.03	0.07	-0.38	0.706	0.946
Vas	EN_L3_5_IT_2	FANCC	0.11	0.05	2.02	0.0435	0.373
Vas	EN_L3_5_IT_3	FANCC	0.04	0.07	0.56	0.577	0.827
Vas	EN_L5_6_NP	FANCC	0.16	0.13	1.29	0.197	0.923
Vas	EN_L5_ET	FANCC	-0.89	0.51	-1.75	0.0801	0.849
Vas	EN_L6B	FANCC	-0.06	0.10	-0.55	0.585	0.933
Vas	EN_L6_CT	FANCC	0.22	0.10	2.24	0.0252	0.534
Vas	EN_L6_IT_1	FANCC	0.02	0.11	0.18	0.86	0.982
Vas	EN_L6_IT_2	FANCC	0.01	0.11	0.12	0.905	0.991
Vas	Endo	FANCC	0.14	0.14	1.05	0.296	0.995
Vas	IN_ADARB2	FANCC	-0.00	0.09	-0.00	0.997	0.999
Vas	IN_LAMP5_LHX6	FANCC	0.01	0.12	0.08	0.934	0.988
Vas	IN_LAMP5_RELN	FANCC	-0.12	0.10	-1.26	0.207	0.824
Vas	IN_PVALB	FANCC	-0.03	0.10	-0.29	0.772	0.965
Vas	IN_PVALB_CHC	FANCC	0.08	0.09	0.89	0.371	0.931
Vas	IN_SST	FANCC	-0.16	0.10	-1.57	0.117	0.876
Vas	IN_VIP	FANCC	0.03	0.05	0.51	0.608	0.898
Vas	Micro	FANCC	0.01	0.08	0.09	0.927	0.988
Vas	OPC	FANCC	-0.01	0.06	-0.13	0.896	0.999
Vas	Oligo	FANCC	0.27	0.07	4.14	3.55e-05	0.0778
Vas	PC	FANCC	-0.06	0.11	-0.53	0.595	1
Vas	SMC	FANCC	-0.09	0.34	-0.26	0.798	0.965
Vas	VLMC	FANCC	0.13	0.19	0.72	0.473	0.928
Vas	Astro	FANCD2	-0.15	0.10	-1.53	0.125	0.596
Vas	EN_L2_3_IT	FANCD2	-0.21	0.07	-2.99	0.0028	0.137
Vas	EN_L3_5_IT_1	FANCD2	-0.25	0.14	-1.76	0.0777	0.564
Vas	EN_L3_5_IT_2	FANCD2	-0.13	0.09	-1.49	0.136	0.548
Vas	EN_L3_5_IT_3	FANCD2	-0.28	0.09	-2.92	0.00347	0.0811
Vas	EN_L5_6_NP	FANCD2	-0.32	0.47	-0.68	0.495	0.956
Vas	EN_L6B	FANCD2	-0.63	0.52	-1.21	0.227	0.79
Vas	EN_L6_CT	FANCD2	-0.24	0.15	-1.65	0.0988	0.725
Vas	EN_L6_IT_1	FANCD2	-0.30	0.12	-2.53	0.0113	0.431
Vas	EN_L6_IT_2	FANCD2	-0.41	0.57	-0.73	0.468	0.967
Vas	IN_LAMP5_RELN	FANCD2	-0.03	0.13	-0.23	0.814	0.982
Vas	IN_PVALB	FANCD2	-0.05	0.10	-0.49	0.622	0.926
Vas	IN_SST	FANCD2	-0.01	0.11	-0.06	0.955	0.997
Vas	IN_VIP	FANCD2	-0.08	0.10	-0.81	0.42	0.816
Vas	Micro	FANCD2	-0.05	0.12	-0.45	0.655	0.925
Vas	OPC	FANCD2	-0.48	0.14	-3.48	0.000492	0.722
Vas	Oligo	FANCD2	-0.16	0.08	-1.95	0.0518	0.435
Vas	Astro	FANCD2OS	0.25	0.41	0.61	0.542	0.879
Vas	EN_L2_3_IT	FANCD2OS	-0.17	0.13	-1.35	0.177	0.574
Vas	EN_L3_5_IT_3	FANCD2OS	-0.35	0.36	-0.95	0.342	0.669
Vas	Oligo	FANCD2OS	-0.16	0.13	-1.27	0.205	0.654
Vas	Astro	FANCE	0.08	0.12	0.63	0.528	0.874
Vas	EN_L2_3_IT	FANCE	0.24	0.13	1.91	0.0567	0.391
Vas	IN_PVALB	FANCE	0.03	0.34	0.09	0.931	0.991
Vas	IN_VIP	FANCE	-0.16	0.13	-1.22	0.224	0.694
Vas	Oligo	FANCE	-0.02	0.09	-0.18	0.854	0.959
Vas	Astro	FANCF	-0.02	0.10	-0.22	0.825	0.971
Vas	EN_L2_3_IT	FANCF	0.13	0.08	1.59	0.112	0.488
Vas	EN_L3_5_IT_2	FANCF	0.11	0.12	0.97	0.334	0.737
Vas	EN_L3_5_IT_3	FANCF	0.03	0.11	0.27	0.785	0.924
Vas	IN_PVALB	FANCF	0.09	0.12	0.70	0.487	0.891
Vas	IN_VIP	FANCF	-0.01	0.12	-0.06	0.953	0.99
Vas	Oligo	FANCF	0.05	0.08	0.61	0.545	0.857
Vas	Astro	FANCG	0.73	0.45	1.62	0.105	0.564
Vas	EN_L2_3_IT	FANCG	-0.04	0.11	-0.33	0.74	0.92
Vas	Oligo	FANCG	0.03	0.13	0.24	0.812	0.949
Vas	Astro	FANCI	0.03	0.07	0.45	0.652	0.922
Vas	EN_L2_3_IT	FANCI	-0.04	0.08	-0.44	0.66	0.89
Vas	EN_L3_5_IT_1	FANCI	0.12	0.12	0.93	0.354	0.821
Vas	EN_L3_5_IT_2	FANCI	-0.04	0.10	-0.41	0.683	0.911
Vas	EN_L3_5_IT_3	FANCI	0.03	0.10	0.30	0.764	0.916
Vas	EN_L5_6_NP	FANCI	-0.39	0.18	-2.23	0.0255	0.76
Vas	EN_L6B	FANCI	0.01	0.14	0.10	0.92	0.989
Vas	EN_L6_CT	FANCI	0.25	0.13	1.90	0.0577	0.648
Vas	EN_L6_IT_1	FANCI	-0.05	0.14	-0.37	0.708	0.955
Vas	EN_L6_IT_2	FANCI	-0.06	0.18	-0.31	0.757	0.979
Vas	IN_ADARB2	FANCI	-0.15	0.14	-1.09	0.277	0.854
Vas	IN_LAMP5_LHX6	FANCI	-0.08	0.14	-0.53	0.593	0.927
Vas	IN_LAMP5_RELN	FANCI	0.01	0.14	0.09	0.926	0.996
Vas	IN_PVALB	FANCI	-0.14	0.10	-1.38	0.169	0.737
Vas	IN_PVALB_CHC	FANCI	0.26	0.36	0.73	0.465	0.949
Vas	IN_SST	FANCI	-0.05	0.13	-0.41	0.685	0.982
Vas	IN_VIP	FANCI	0.02	0.11	0.14	0.889	0.978
Vas	Micro	FANCI	0.03	0.14	0.20	0.843	0.97
Vas	OPC	FANCI	-0.05	0.09	-0.48	0.631	0.996
Vas	Oligo	FANCI	-0.05	0.07	-0.73	0.468	0.823
Vas	Astro	FANCL	0.01	0.06	0.14	0.888	0.981
Vas	EN_L2_3_IT	FANCL	0.04	0.06	0.75	0.454	0.789
Vas	EN_L3_5_IT_1	FANCL	0.11	0.07	1.54	0.124	0.63
Vas	EN_L3_5_IT_2	FANCL	0.07	0.05	1.36	0.172	0.589
Vas	EN_L3_5_IT_3	FANCL	0.08	0.05	1.68	0.0921	0.369
Vas	EN_L5_6_NP	FANCL	-0.01	0.08	-0.12	0.905	0.994
Vas	EN_L5_ET	FANCL	0.50	0.54	0.94	0.35	0.971
Vas	EN_L6B	FANCL	0.01	0.07	0.13	0.895	0.988
Vas	EN_L6_CT	FANCL	0.01	0.06	0.17	0.868	0.985
Vas	EN_L6_IT_1	FANCL	0.07	0.08	0.85	0.398	0.871
Vas	EN_L6_IT_2	FANCL	-0.06	0.10	-0.62	0.533	0.967
Vas	Endo	FANCL	0.05	0.10	0.51	0.607	0.996
Vas	IN_ADARB2	FANCL	0.03	0.06	0.47	0.642	0.957
Vas	IN_LAMP5_LHX6	FANCL	0.08	0.09	0.85	0.393	0.869
Vas	IN_LAMP5_RELN	FANCL	0.09	0.09	1.06	0.287	0.86
Vas	IN_PVALB	FANCL	0.02	0.07	0.24	0.81	0.971
Vas	IN_PVALB_CHC	FANCL	0.13	0.11	1.21	0.227	0.883
Vas	IN_SST	FANCL	0.03	0.06	0.61	0.543	0.969
Vas	IN_VIP	FANCL	0.09	0.05	1.81	0.0704	0.513
Vas	Micro	FANCL	-0.06	0.09	-0.70	0.484	0.869
Vas	OPC	FANCL	-0.01	0.04	-0.19	0.853	0.999
Vas	Oligo	FANCL	-0.06	0.04	-1.49	0.135	0.578
Vas	PC	FANCL	-0.16	0.14	-1.21	0.225	1
Vas	PVM	FANCL	0.13	0.59	0.22	0.823	0.979
Vas	VLMC	FANCL	-0.00	0.15	-0.02	0.982	0.999
Vas	Astro	FANCM	-0.09	0.08	-1.18	0.24	0.712
Vas	EN_L2_3_IT	FANCM	-0.07	0.05	-1.30	0.193	0.59
Vas	EN_L3_5_IT_1	FANCM	0.10	0.11	0.86	0.391	0.842
Vas	EN_L3_5_IT_2	FANCM	-0.05	0.07	-0.61	0.541	0.853
Vas	EN_L3_5_IT_3	FANCM	0.02	0.08	0.27	0.79	0.926
Vas	EN_L5_6_NP	FANCM	-0.00	0.15	-0.02	0.987	0.998
Vas	EN_L5_ET	FANCM	-0.84	0.50	-1.69	0.0919	0.876
Vas	EN_L6B	FANCM	-0.21	0.12	-1.73	0.083	0.655
Vas	EN_L6_CT	FANCM	0.09	0.10	0.86	0.388	0.911
Vas	EN_L6_IT_1	FANCM	-0.04	0.11	-0.41	0.685	0.951
Vas	EN_L6_IT_2	FANCM	0.09	0.14	0.68	0.494	0.967
Vas	Endo	FANCM	0.14	0.35	0.39	0.694	0.996
Vas	IN_ADARB2	FANCM	0.04	0.10	0.44	0.663	0.963
Vas	IN_LAMP5_LHX6	FANCM	-0.01	0.12	-0.06	0.95	0.99
Vas	IN_LAMP5_RELN	FANCM	0.02	0.10	0.15	0.877	0.992
Vas	IN_PVALB	FANCM	-0.04	0.08	-0.53	0.594	0.917
Vas	IN_PVALB_CHC	FANCM	-0.06	0.14	-0.41	0.683	0.976
Vas	IN_SST	FANCM	-0.08	0.10	-0.82	0.414	0.947
Vas	IN_VIP	FANCM	0.06	0.08	0.73	0.463	0.836
Vas	Micro	FANCM	-0.02	0.09	-0.26	0.797	0.96
Vas	OPC	FANCM	-0.24	0.10	-2.42	0.0157	0.986
Vas	Oligo	FANCM	-0.09	0.07	-1.32	0.188	0.637
Vas	Astro	FANK1	0.06	0.06	1.06	0.291	0.755
Vas	EN_L2_3_IT	FANK1	0.07	0.05	1.38	0.166	0.561
Vas	EN_L3_5_IT_1	FANK1	0.03	0.10	0.36	0.722	0.949
Vas	EN_L3_5_IT_2	FANK1	0.08	0.07	1.08	0.282	0.701
Vas	EN_L3_5_IT_3	FANK1	0.06	0.08	0.79	0.432	0.736
Vas	EN_L5_6_NP	FANK1	0.18	0.11	1.56	0.118	0.911
Vas	EN_L5_ET	FANK1	0.08	0.54	0.15	0.878	0.998
Vas	EN_L6B	FANK1	0.07	0.15	0.46	0.646	0.946
Vas	EN_L6_CT	FANK1	0.34	0.12	2.89	0.00385	0.291
Vas	EN_L6_IT_1	FANK1	0.13	0.12	1.09	0.278	0.831
Vas	EN_L6_IT_2	FANK1	0.27	0.14	1.93	0.0537	0.88
Vas	IN_ADARB2	FANK1	0.16	0.13	1.18	0.237	0.835
Vas	IN_LAMP5_LHX6	FANK1	0.22	0.12	1.83	0.0669	0.592
Vas	IN_LAMP5_RELN	FANK1	0.05	0.15	0.32	0.75	0.972
Vas	IN_PVALB	FANK1	0.24	0.07	3.55	0.000383	0.207
Vas	IN_PVALB_CHC	FANK1	0.35	0.11	3.23	0.00125	0.35
Vas	IN_SST	FANK1	0.10	0.09	1.14	0.254	0.919
Vas	IN_VIP	FANK1	0.08	0.08	1.07	0.285	0.736
Vas	Micro	FANK1	-0.00	0.13	-0.03	0.974	0.997
Vas	OPC	FANK1	-0.00	0.10	-0.00	1	1
Vas	Oligo	FANK1	0.03	0.07	0.47	0.638	0.895
Vas	Astro	FAP	0.28	0.18	1.56	0.118	0.589
Vas	EN_L2_3_IT	FAP	0.05	0.09	0.54	0.589	0.855
Vas	EN_L3_5_IT_1	FAP	0.06	0.16	0.36	0.717	0.947
Vas	EN_L3_5_IT_2	FAP	0.06	0.08	0.78	0.434	0.806
Vas	EN_L3_5_IT_3	FAP	0.12	0.12	0.98	0.327	0.654
Vas	EN_L6B	FAP	0.15	0.50	0.30	0.762	0.966
Vas	EN_L6_CT	FAP	0.22	0.15	1.53	0.127	0.759
Vas	EN_L6_IT_1	FAP	-0.00	0.16	-0.02	0.981	0.996
Vas	EN_L6_IT_2	FAP	-0.03	0.12	-0.25	0.805	0.984
Vas	Oligo	FAP	0.31	0.15	2.12	0.0338	0.398
Vas	VLMC	FAP	0.44	0.78	0.56	0.576	0.947
Vas	Adaptive	FAR1	-0.04	0.22	-0.19	0.85	0.972
Vas	Astro	FAR1	-0.06	0.05	-1.21	0.226	0.7
Vas	EN_L2_3_IT	FAR1	0.00	0.03	0.00	0.999	1
Vas	EN_L3_5_IT_1	FAR1	0.08	0.04	1.96	0.0504	0.512
Vas	EN_L3_5_IT_2	FAR1	0.01	0.04	0.29	0.773	0.939
Vas	EN_L3_5_IT_3	FAR1	0.01	0.04	0.23	0.82	0.938
Vas	EN_L5_6_NP	FAR1	0.01	0.05	0.28	0.776	0.98
Vas	EN_L5_ET	FAR1	-0.00	0.24	-0.02	0.984	1
Vas	EN_L6B	FAR1	-0.06	0.05	-1.19	0.234	0.793
Vas	EN_L6_CT	FAR1	-0.02	0.04	-0.40	0.686	0.967
Vas	EN_L6_IT_1	FAR1	0.05	0.05	0.92	0.356	0.854
Vas	EN_L6_IT_2	FAR1	0.11	0.05	1.99	0.0462	0.872
Vas	Endo	FAR1	0.16	0.09	1.83	0.0677	0.985
Vas	IN_ADARB2	FAR1	-0.05	0.05	-1.07	0.287	0.858
Vas	IN_LAMP5_LHX6	FAR1	0.10	0.05	1.88	0.0599	0.562
Vas	IN_LAMP5_RELN	FAR1	0.06	0.04	1.34	0.18	0.817
Vas	IN_PVALB	FAR1	0.01	0.04	0.28	0.776	0.966
Vas	IN_PVALB_CHC	FAR1	0.03	0.05	0.61	0.544	0.958
Vas	IN_SST	FAR1	0.01	0.04	0.28	0.777	0.987
Vas	IN_VIP	FAR1	0.05	0.03	1.48	0.139	0.619
Vas	Micro	FAR1	0.08	0.05	1.51	0.131	0.644
Vas	OPC	FAR1	-0.01	0.04	-0.25	0.803	0.999
Vas	Oligo	FAR1	-0.03	0.05	-0.74	0.46	0.821
Vas	PC	FAR1	0.01	0.09	0.15	0.883	1
Vas	PVM	FAR1	0.23	0.13	1.81	0.0707	0.806
Vas	SMC	FAR1	-0.66	0.25	-2.66	0.0078	0.251
Vas	VLMC	FAR1	0.20	0.14	1.51	0.132	0.822
Vas	Astro	FAR2	-0.19	0.11	-1.84	0.0665	0.49
Vas	EN_L2_3_IT	FAR2	-0.03	0.04	-0.72	0.47	0.798
Vas	EN_L3_5_IT_1	FAR2	0.04	0.09	0.40	0.688	0.946
Vas	EN_L3_5_IT_2	FAR2	-0.02	0.05	-0.34	0.731	0.925
Vas	EN_L3_5_IT_3	FAR2	-0.13	0.06	-2.34	0.0193	0.18
Vas	EN_L5_6_NP	FAR2	-0.03	0.07	-0.44	0.662	0.965
Vas	EN_L5_ET	FAR2	-0.03	0.26	-0.10	0.921	0.999
Vas	EN_L6B	FAR2	0.04	0.07	0.59	0.554	0.924
Vas	EN_L6_CT	FAR2	-0.01	0.06	-0.12	0.903	0.987
Vas	EN_L6_IT_1	FAR2	0.07	0.06	1.20	0.232	0.801
Vas	EN_L6_IT_2	FAR2	0.05	0.08	0.62	0.532	0.967
Vas	Endo	FAR2	-0.00	0.19	-0.02	0.981	0.999
Vas	IN_ADARB2	FAR2	-0.06	0.06	-0.95	0.34	0.88
Vas	IN_LAMP5_LHX6	FAR2	-0.11	0.06	-1.68	0.0926	0.641
Vas	IN_LAMP5_RELN	FAR2	0.02	0.06	0.32	0.746	0.972
Vas	IN_PVALB	FAR2	0.05	0.03	1.46	0.143	0.72
Vas	IN_PVALB_CHC	FAR2	0.02	0.05	0.45	0.649	0.973
Vas	IN_SST	FAR2	0.00	0.07	0.06	0.952	0.996
Vas	IN_VIP	FAR2	-0.08	0.05	-1.65	0.0992	0.57
Vas	Micro	FAR2	0.02	0.08	0.20	0.841	0.97
Vas	OPC	FAR2	0.06	0.09	0.72	0.473	0.988
Vas	Oligo	FAR2	0.02	0.09	0.21	0.83	0.954
Vas	PC	FAR2	0.25	0.17	1.44	0.15	1
Vas	PVM	FAR2	0.19	0.18	1.06	0.291	0.877
Vas	VLMC	FAR2	-0.93	0.70	-1.33	0.184	0.831
Vas	Astro	FARP1	-0.05	0.05	-1.15	0.252	0.724
Vas	EN_L2_3_IT	FARP1	-0.06	0.05	-1.01	0.311	0.696
Vas	EN_L3_5_IT_1	FARP1	-0.02	0.04	-0.39	0.697	0.946
Vas	EN_L3_5_IT_2	FARP1	0.03	0.03	0.96	0.339	0.741
Vas	EN_L3_5_IT_3	FARP1	0.04	0.04	1.00	0.317	0.647
Vas	EN_L5_6_NP	FARP1	-0.01	0.05	-0.28	0.778	0.98
Vas	EN_L5_ET	FARP1	0.35	0.36	0.95	0.34	0.971
Vas	EN_L6B	FARP1	0.09	0.06	1.62	0.105	0.703
Vas	EN_L6_CT	FARP1	-0.02	0.05	-0.32	0.746	0.975
Vas	EN_L6_IT_1	FARP1	-0.06	0.07	-0.75	0.452	0.891
Vas	EN_L6_IT_2	FARP1	-0.22	0.11	-2.03	0.0428	0.872
Vas	Endo	FARP1	-0.04	0.13	-0.33	0.741	0.996
Vas	IN_ADARB2	FARP1	0.04	0.05	0.94	0.35	0.886
Vas	IN_LAMP5_LHX6	FARP1	0.01	0.05	0.22	0.828	0.973
Vas	IN_LAMP5_RELN	FARP1	0.01	0.05	0.24	0.812	0.982
Vas	IN_PVALB	FARP1	-0.01	0.05	-0.15	0.877	0.981
Vas	IN_PVALB_CHC	FARP1	-0.02	0.05	-0.46	0.649	0.973
Vas	IN_SST	FARP1	-0.02	0.06	-0.30	0.765	0.986
Vas	IN_VIP	FARP1	0.03	0.04	0.82	0.414	0.815
Vas	Micro	FARP1	0.31	0.08	3.80	0.000147	0.0493
Vas	OPC	FARP1	-0.04	0.04	-1.09	0.278	0.986
Vas	Oligo	FARP1	0.04	0.06	0.58	0.559	0.862
Vas	PC	FARP1	-0.10	0.08	-1.29	0.196	1
Vas	PVM	FARP1	-0.08	0.18	-0.43	0.664	0.958
Vas	SMC	FARP1	-0.53	0.27	-1.95	0.0515	0.515
Vas	VLMC	FARP1	0.05	0.13	0.43	0.667	0.968
Vas	Astro	FARP2	0.04	0.04	0.94	0.35	0.788
Vas	EN_L2_3_IT	FARP2	0.01	0.05	0.16	0.872	0.966
Vas	EN_L3_5_IT_1	FARP2	0.08	0.06	1.26	0.206	0.725
Vas	EN_L3_5_IT_2	FARP2	0.05	0.05	0.94	0.345	0.746
Vas	EN_L3_5_IT_3	FARP2	0.11	0.05	2.09	0.0362	0.24
Vas	EN_L5_6_NP	FARP2	0.02	0.08	0.19	0.853	0.985
Vas	EN_L5_ET	FARP2	0.55	0.37	1.49	0.137	0.941
Vas	EN_L6B	FARP2	0.01	0.09	0.15	0.877	0.983
Vas	EN_L6_CT	FARP2	-0.07	0.07	-0.91	0.36	0.901
Vas	EN_L6_IT_1	FARP2	0.13	0.07	1.70	0.0889	0.688
Vas	EN_L6_IT_2	FARP2	-0.04	0.09	-0.40	0.686	0.975
Vas	Endo	FARP2	-0.15	0.36	-0.43	0.666	0.996
Vas	IN_ADARB2	FARP2	-0.03	0.07	-0.51	0.612	0.953
Vas	IN_LAMP5_LHX6	FARP2	0.10	0.07	1.49	0.136	0.705
Vas	IN_LAMP5_RELN	FARP2	0.07	0.07	1.05	0.294	0.865
Vas	IN_PVALB	FARP2	-0.01	0.05	-0.19	0.852	0.98
Vas	IN_PVALB_CHC	FARP2	-0.06	0.08	-0.77	0.442	0.946
Vas	IN_SST	FARP2	0.07	0.06	1.24	0.217	0.909
Vas	IN_VIP	FARP2	0.07	0.05	1.41	0.16	0.635
Vas	Micro	FARP2	-0.16	0.06	-2.54	0.011	0.293
Vas	OPC	FARP2	0.04	0.06	0.65	0.514	0.988
Vas	Oligo	FARP2	0.02	0.04	0.49	0.626	0.893
Vas	PC	FARP2	-0.27	0.12	-2.31	0.0207	1
Vas	PVM	FARP2	-0.10	0.19	-0.55	0.581	0.952
Vas	VLMC	FARP2	0.12	0.18	0.67	0.501	0.934
Vas	Adaptive	FARS2	0.00	0.24	0.01	0.989	0.997
Vas	Astro	FARS2	0.08	0.05	1.71	0.0869	0.526
Vas	EN_L2_3_IT	FARS2	0.02	0.04	0.52	0.603	0.863
Vas	EN_L3_5_IT_1	FARS2	0.04	0.06	0.73	0.468	0.877
Vas	EN_L3_5_IT_2	FARS2	0.05	0.05	0.98	0.326	0.733
Vas	EN_L3_5_IT_3	FARS2	0.09	0.04	1.98	0.048	0.275
Vas	EN_L5_6_NP	FARS2	0.11	0.06	1.86	0.0623	0.866
Vas	EN_L5_ET	FARS2	0.09	0.29	0.30	0.765	0.993
Vas	EN_L6B	FARS2	0.05	0.07	0.76	0.45	0.887
Vas	EN_L6_CT	FARS2	-0.05	0.05	-0.88	0.38	0.907
Vas	EN_L6_IT_1	FARS2	0.10	0.06	1.65	0.0999	0.702
Vas	EN_L6_IT_2	FARS2	0.04	0.06	0.70	0.487	0.967
Vas	Endo	FARS2	0.01	0.13	0.12	0.907	0.996
Vas	IN_ADARB2	FARS2	0.08	0.05	1.56	0.119	0.77
Vas	IN_LAMP5_LHX6	FARS2	0.18	0.06	2.70	0.00697	0.304
Vas	IN_LAMP5_RELN	FARS2	0.01	0.05	0.16	0.869	0.991
Vas	IN_PVALB	FARS2	0.08	0.05	1.60	0.11	0.683
Vas	IN_PVALB_CHC	FARS2	0.04	0.06	0.68	0.498	0.957
Vas	IN_SST	FARS2	0.13	0.06	2.25	0.0241	0.814
Vas	IN_VIP	FARS2	0.09	0.05	1.87	0.062	0.503
Vas	Micro	FARS2	-0.01	0.05	-0.24	0.809	0.963
Vas	OPC	FARS2	0.05	0.05	1.13	0.259	0.986
Vas	Oligo	FARS2	0.01	0.04	0.14	0.887	0.971
Vas	PC	FARS2	-0.03	0.13	-0.22	0.829	1
Vas	PVM	FARS2	0.22	0.14	1.53	0.125	0.82
Vas	SMC	FARS2	-0.32	0.30	-1.07	0.283	0.786
Vas	VLMC	FARS2	0.12	0.13	0.95	0.34	0.89
Vas	Astro	FARSA	0.02	0.06	0.39	0.693	0.933
Vas	EN_L2_3_IT	FARSA	-0.03	0.04	-0.65	0.517	0.821
Vas	EN_L3_5_IT_1	FARSA	-0.06	0.09	-0.65	0.514	0.894
Vas	EN_L3_5_IT_2	FARSA	-0.05	0.06	-0.77	0.441	0.809
Vas	EN_L3_5_IT_3	FARSA	-0.06	0.06	-1.06	0.287	0.621
Vas	EN_L5_6_NP	FARSA	-0.02	0.13	-0.12	0.903	0.994
Vas	EN_L6B	FARSA	-0.06	0.13	-0.48	0.632	0.942
Vas	EN_L6_CT	FARSA	-0.15	0.12	-1.34	0.182	0.815
Vas	EN_L6_IT_1	FARSA	0.00	0.10	0.01	0.989	0.998
Vas	EN_L6_IT_2	FARSA	0.23	0.13	1.76	0.078	0.88
Vas	IN_ADARB2	FARSA	-0.04	0.09	-0.47	0.64	0.957
Vas	IN_LAMP5_LHX6	FARSA	0.01	0.12	0.09	0.928	0.987
Vas	IN_LAMP5_RELN	FARSA	0.02	0.10	0.24	0.809	0.981
Vas	IN_PVALB	FARSA	0.00	0.06	0.07	0.945	0.993
Vas	IN_SST	FARSA	-0.08	0.09	-0.88	0.38	0.94
Vas	IN_VIP	FARSA	-0.05	0.06	-0.85	0.395	0.804
Vas	Micro	FARSA	0.10	0.09	1.20	0.23	0.745
Vas	OPC	FARSA	0.03	0.07	0.48	0.629	0.996
Vas	Oligo	FARSA	-0.02	0.04	-0.40	0.688	0.914
Vas	Astro	FARSB	-0.10	0.06	-1.72	0.0846	0.523
Vas	EN_L2_3_IT	FARSB	-0.07	0.04	-1.72	0.0851	0.445
Vas	EN_L3_5_IT_1	FARSB	0.01	0.06	0.15	0.881	0.98
Vas	EN_L3_5_IT_2	FARSB	-0.02	0.05	-0.40	0.686	0.912
Vas	EN_L3_5_IT_3	FARSB	-0.04	0.05	-0.72	0.471	0.765
Vas	EN_L5_6_NP	FARSB	-0.11	0.07	-1.62	0.106	0.897
Vas	EN_L5_ET	FARSB	0.42	0.30	1.41	0.159	0.961
Vas	EN_L6B	FARSB	-0.08	0.07	-1.18	0.237	0.795
Vas	EN_L6_CT	FARSB	-0.00	0.06	-0.07	0.948	0.995
Vas	EN_L6_IT_1	FARSB	-0.07	0.07	-0.93	0.352	0.852
Vas	EN_L6_IT_2	FARSB	0.04	0.07	0.62	0.535	0.967
Vas	Endo	FARSB	0.21	0.45	0.45	0.651	0.996
Vas	IN_ADARB2	FARSB	-0.08	0.06	-1.21	0.225	0.828
Vas	IN_LAMP5_LHX6	FARSB	0.01	0.07	0.17	0.868	0.982
Vas	IN_LAMP5_RELN	FARSB	-0.03	0.06	-0.52	0.606	0.949
Vas	IN_PVALB	FARSB	-0.04	0.04	-1.00	0.319	0.831
Vas	IN_PVALB_CHC	FARSB	0.01	0.07	0.19	0.851	0.988
Vas	IN_SST	FARSB	-0.04	0.05	-0.75	0.454	0.958
Vas	IN_VIP	FARSB	-0.05	0.04	-1.06	0.29	0.741
Vas	Micro	FARSB	-0.13	0.10	-1.41	0.158	0.678
Vas	OPC	FARSB	0.08	0.06	1.40	0.162	0.986
Vas	Oligo	FARSB	-0.05	0.04	-1.33	0.184	0.632
Vas	PC	FARSB	0.07	0.55	0.12	0.901	1
Vas	VLMC	FARSB	0.25	0.17	1.43	0.154	0.824
Vas	Astro	FAS	0.02	0.24	0.10	0.922	0.984
Vas	EN_L2_3_IT	FAS	-0.01	0.11	-0.07	0.945	0.984
Vas	EN_L3_5_IT_1	FAS	-0.30	0.13	-2.36	0.0181	0.39
Vas	EN_L3_5_IT_2	FAS	-0.23	0.10	-2.22	0.0261	0.31
Vas	EN_L3_5_IT_3	FAS	-0.17	0.11	-1.54	0.123	0.419
Vas	EN_L6_IT_1	FAS	-0.09	0.16	-0.54	0.588	0.93
Vas	Endo	FAS	0.11	0.47	0.24	0.81	0.996
Vas	Micro	FAS	0.02	0.11	0.20	0.841	0.97
Vas	OPC	FAS	0.20	0.17	1.21	0.225	0.986
Vas	Oligo	FAS	0.13	0.14	0.92	0.358	0.764
Vas	Astro	FASN	-0.25	0.10	-2.42	0.0154	0.296
Vas	EN_L2_3_IT	FASN	0.06	0.06	0.93	0.352	0.726
Vas	EN_L3_5_IT_1	FASN	0.16	0.10	1.62	0.106	0.608
Vas	EN_L3_5_IT_2	FASN	0.08	0.07	1.22	0.222	0.641
Vas	EN_L3_5_IT_3	FASN	0.05	0.07	0.73	0.464	0.76
Vas	EN_L5_6_NP	FASN	0.04	0.14	0.27	0.784	0.981
Vas	EN_L6B	FASN	0.21	0.42	0.51	0.607	0.937
Vas	EN_L6_CT	FASN	0.18	0.15	1.19	0.233	0.841
Vas	EN_L6_IT_1	FASN	0.16	0.11	1.56	0.118	0.718
Vas	EN_L6_IT_2	FASN	0.20	0.15	1.35	0.176	0.929
Vas	IN_ADARB2	FASN	0.09	0.10	0.90	0.368	0.893
Vas	IN_LAMP5_LHX6	FASN	0.27	0.13	2.00	0.0453	0.525
Vas	IN_LAMP5_RELN	FASN	0.14	0.10	1.35	0.178	0.815
Vas	IN_PVALB	FASN	0.08	0.08	0.95	0.344	0.846
Vas	IN_SST	FASN	0.02	0.09	0.25	0.802	0.99
Vas	IN_VIP	FASN	-0.03	0.07	-0.43	0.665	0.917
Vas	Micro	FASN	0.07	0.12	0.57	0.569	0.902
Vas	OPC	FASN	0.01	0.08	0.15	0.882	0.999
Vas	Oligo	FASN	-0.03	0.07	-0.45	0.654	0.903
Vas	Astro	FASTK	0.01	0.06	0.12	0.901	0.981
Vas	EN_L2_3_IT	FASTK	0.05	0.05	0.99	0.324	0.705
Vas	EN_L3_5_IT_1	FASTK	0.08	0.10	0.85	0.396	0.846
Vas	EN_L3_5_IT_2	FASTK	0.04	0.06	0.64	0.52	0.845
Vas	EN_L3_5_IT_3	FASTK	0.09	0.06	1.47	0.141	0.448
Vas	EN_L5_6_NP	FASTK	-0.10	0.13	-0.78	0.433	0.948
Vas	EN_L6B	FASTK	0.12	0.12	0.97	0.33	0.838
Vas	EN_L6_CT	FASTK	0.14	0.11	1.26	0.209	0.828
Vas	EN_L6_IT_1	FASTK	0.15	0.10	1.58	0.114	0.717
Vas	EN_L6_IT_2	FASTK	0.24	0.14	1.71	0.0865	0.893
Vas	IN_ADARB2	FASTK	-0.09	0.11	-0.86	0.39	0.9
Vas	IN_LAMP5_LHX6	FASTK	-0.01	0.11	-0.07	0.945	0.989
Vas	IN_LAMP5_RELN	FASTK	-0.07	0.09	-0.81	0.418	0.902
Vas	IN_PVALB	FASTK	-0.04	0.07	-0.60	0.548	0.905
Vas	IN_PVALB_CHC	FASTK	-0.13	0.12	-1.14	0.256	0.902
Vas	IN_SST	FASTK	-0.05	0.08	-0.65	0.516	0.966
Vas	IN_VIP	FASTK	-0.08	0.06	-1.32	0.188	0.667
Vas	Micro	FASTK	0.08	0.09	0.88	0.378	0.829
Vas	OPC	FASTK	-0.05	0.07	-0.73	0.466	0.988
Vas	Oligo	FASTK	-0.05	0.06	-0.82	0.41	0.795
Vas	Astro	FASTKD1	0.07	0.06	1.30	0.195	0.677
Vas	EN_L2_3_IT	FASTKD1	0.05	0.04	1.34	0.18	0.576
Vas	EN_L3_5_IT_1	FASTKD1	0.02	0.06	0.45	0.655	0.936
Vas	EN_L3_5_IT_2	FASTKD1	0.03	0.04	0.63	0.53	0.848
Vas	EN_L3_5_IT_3	FASTKD1	0.01	0.04	0.16	0.876	0.957
Vas	EN_L5_6_NP	FASTKD1	0.04	0.06	0.68	0.494	0.956
Vas	EN_L5_ET	FASTKD1	-0.10	0.27	-0.38	0.707	0.993
Vas	EN_L6B	FASTKD1	-0.02	0.06	-0.24	0.808	0.972
Vas	EN_L6_CT	FASTKD1	0.04	0.05	0.82	0.414	0.916
Vas	EN_L6_IT_1	FASTKD1	-0.03	0.06	-0.56	0.573	0.928
Vas	EN_L6_IT_2	FASTKD1	-0.06	0.07	-0.84	0.403	0.955
Vas	Endo	FASTKD1	0.36	0.32	1.12	0.261	0.995
Vas	IN_ADARB2	FASTKD1	0.08	0.06	1.30	0.192	0.813
Vas	IN_LAMP5_LHX6	FASTKD1	0.02	0.06	0.42	0.678	0.947
Vas	IN_LAMP5_RELN	FASTKD1	-0.01	0.05	-0.24	0.812	0.982
Vas	IN_PVALB	FASTKD1	0.04	0.04	0.96	0.337	0.841
Vas	IN_PVALB_CHC	FASTKD1	0.03	0.07	0.40	0.689	0.977
Vas	IN_SST	FASTKD1	0.02	0.05	0.35	0.725	0.984
Vas	IN_VIP	FASTKD1	0.07	0.05	1.43	0.153	0.633
Vas	Micro	FASTKD1	0.02	0.06	0.29	0.769	0.954
Vas	OPC	FASTKD1	0.07	0.04	1.61	0.107	0.986
Vas	Oligo	FASTKD1	0.04	0.04	0.89	0.372	0.772
Vas	PVM	FASTKD1	-0.14	0.70	-0.20	0.842	0.982
Vas	Astro	FASTKD2	-0.12	0.05	-2.47	0.0136	0.289
Vas	EN_L2_3_IT	FASTKD2	-0.01	0.03	-0.35	0.723	0.914
Vas	EN_L3_5_IT_1	FASTKD2	-0.06	0.06	-1.09	0.276	0.773
Vas	EN_L3_5_IT_2	FASTKD2	0.02	0.04	0.51	0.614	0.887
Vas	EN_L3_5_IT_3	FASTKD2	0.03	0.04	0.63	0.53	0.802
Vas	EN_L5_6_NP	FASTKD2	-0.04	0.07	-0.65	0.514	0.956
Vas	EN_L5_ET	FASTKD2	-0.30	0.32	-0.93	0.353	0.971
Vas	EN_L6B	FASTKD2	-0.08	0.08	-1.10	0.27	0.81
Vas	EN_L6_CT	FASTKD2	-0.05	0.05	-0.84	0.4	0.912
Vas	EN_L6_IT_1	FASTKD2	-0.01	0.06	-0.11	0.915	0.988
Vas	EN_L6_IT_2	FASTKD2	0.04	0.07	0.64	0.523	0.967
Vas	Endo	FASTKD2	0.42	0.38	1.10	0.271	0.995
Vas	IN_ADARB2	FASTKD2	-0.17	0.07	-2.51	0.0119	0.536
Vas	IN_LAMP5_LHX6	FASTKD2	-0.08	0.07	-1.24	0.215	0.781
Vas	IN_LAMP5_RELN	FASTKD2	-0.10	0.06	-1.73	0.0832	0.765
Vas	IN_PVALB	FASTKD2	-0.02	0.04	-0.51	0.613	0.922
Vas	IN_PVALB_CHC	FASTKD2	0.05	0.07	0.77	0.443	0.946
Vas	IN_SST	FASTKD2	-0.04	0.05	-0.67	0.506	0.965
Vas	IN_VIP	FASTKD2	-0.06	0.05	-1.31	0.19	0.668
Vas	Micro	FASTKD2	-0.08	0.08	-1.05	0.293	0.782
Vas	OPC	FASTKD2	-0.02	0.05	-0.37	0.714	0.999
Vas	Oligo	FASTKD2	-0.06	0.04	-1.52	0.129	0.568
Vas	PC	FASTKD2	-0.35	0.45	-0.77	0.444	1
Vas	Astro	FASTKD3	-0.19	0.08	-2.49	0.0126	0.282
Vas	EN_L2_3_IT	FASTKD3	0.01	0.06	0.09	0.927	0.981
Vas	EN_L3_5_IT_1	FASTKD3	0.01	0.12	0.09	0.926	0.989
Vas	EN_L3_5_IT_2	FASTKD3	0.07	0.09	0.80	0.425	0.799
Vas	EN_L3_5_IT_3	FASTKD3	0.09	0.09	1.04	0.3	0.632
Vas	EN_L5_6_NP	FASTKD3	0.18	0.45	0.40	0.686	0.969
Vas	EN_L6B	FASTKD3	0.25	0.43	0.58	0.559	0.924
Vas	EN_L6_CT	FASTKD3	0.11	0.36	0.30	0.765	0.977
Vas	EN_L6_IT_1	FASTKD3	-0.05	0.12	-0.41	0.679	0.95
Vas	IN_LAMP5_RELN	FASTKD3	-0.01	0.13	-0.07	0.945	0.996
Vas	IN_PVALB	FASTKD3	-0.03	0.09	-0.29	0.771	0.965
Vas	IN_SST	FASTKD3	0.03	0.10	0.33	0.739	0.985
Vas	IN_VIP	FASTKD3	0.06	0.09	0.66	0.509	0.857
Vas	OPC	FASTKD3	0.10	0.09	1.02	0.309	0.986
Vas	Oligo	FASTKD3	-0.07	0.05	-1.38	0.168	0.613
Vas	Astro	FAT1	-0.03	0.05	-0.59	0.554	0.884
Vas	EN_L2_3_IT	FAT1	-0.01	0.12	-0.09	0.932	0.982
Vas	EN_L3_5_IT_1	FAT1	-0.08	0.12	-0.67	0.504	0.892
Vas	EN_L3_5_IT_2	FAT1	-0.33	0.16	-2.11	0.0347	0.346
Vas	EN_L3_5_IT_3	FAT1	-0.07	0.11	-0.65	0.518	0.794
Vas	EN_L5_6_NP	FAT1	-0.17	0.11	-1.46	0.145	0.915
Vas	IN_ADARB2	FAT1	-0.03	0.10	-0.32	0.748	0.976
Vas	IN_LAMP5_LHX6	FAT1	-0.09	0.08	-1.16	0.248	0.803
Vas	IN_LAMP5_RELN	FAT1	-0.18	0.09	-2.06	0.0396	0.732
Vas	IN_PVALB	FAT1	-0.42	0.16	-2.59	0.00959	0.428
Vas	IN_PVALB_CHC	FAT1	-0.02	0.18	-0.11	0.913	0.996
Vas	IN_SST	FAT1	-0.05	0.14	-0.40	0.69	0.982
Vas	IN_VIP	FAT1	-0.10	0.09	-1.10	0.273	0.729
Vas	OPC	FAT1	0.10	0.11	0.93	0.351	0.986
Vas	Oligo	FAT1	-0.16	0.13	-1.27	0.203	0.653
Vas	PC	FAT1	0.01	0.51	0.01	0.99	1
Vas	SMC	FAT1	1.59	0.79	2.01	0.044	0.5
Vas	Astro	FAT2	-0.14	0.12	-1.09	0.275	0.742
Vas	EN_L2_3_IT	FAT2	-0.37	0.12	-3.20	0.0014	0.111
Vas	EN_L3_5_IT_1	FAT2	-0.24	0.13	-1.90	0.0568	0.528
Vas	EN_L3_5_IT_2	FAT2	-0.17	0.11	-1.45	0.147	0.564
Vas	EN_L3_5_IT_3	FAT2	-0.28	0.11	-2.47	0.0135	0.153
Vas	EN_L5_6_NP	FAT2	-0.31	0.15	-2.04	0.0415	0.831
Vas	EN_L5_ET	FAT2	-0.64	0.58	-1.09	0.274	0.963
Vas	EN_L6B	FAT2	-0.39	0.15	-2.62	0.00887	0.389
Vas	EN_L6_CT	FAT2	-0.11	0.14	-0.76	0.449	0.927
Vas	EN_L6_IT_1	FAT2	-0.37	0.15	-2.54	0.0111	0.428
Vas	EN_L6_IT_2	FAT2	-0.06	0.17	-0.38	0.707	0.977
Vas	IN_PVALB	FAT2	-0.24	0.12	-2.05	0.0404	0.571
Vas	IN_SST	FAT2	-0.35	0.13	-2.68	0.00745	0.799
Vas	IN_VIP	FAT2	-0.25	0.13	-1.98	0.0479	0.473
Vas	OPC	FAT2	-0.51	0.16	-3.22	0.00126	0.851
Vas	Oligo	FAT2	-0.33	0.13	-2.51	0.0121	0.307
Vas	Astro	FAT3	-0.08	0.09	-0.85	0.396	0.809
Vas	EN_L2_3_IT	FAT3	0.00	0.04	0.00	0.999	1
Vas	EN_L3_5_IT_1	FAT3	0.04	0.05	0.86	0.391	0.842
Vas	EN_L3_5_IT_2	FAT3	0.15	0.05	2.87	0.00408	0.144
Vas	EN_L3_5_IT_3	FAT3	0.06	0.04	1.44	0.149	0.461
Vas	EN_L5_6_NP	FAT3	0.00	0.15	0.03	0.979	0.998
Vas	EN_L5_ET	FAT3	0.38	0.20	1.94	0.0523	0.807
Vas	EN_L6B	FAT3	-0.01	0.08	-0.16	0.869	0.981
Vas	EN_L6_CT	FAT3	0.14	0.08	1.79	0.0733	0.676
Vas	EN_L6_IT_1	FAT3	0.16	0.06	2.72	0.00643	0.359
Vas	EN_L6_IT_2	FAT3	0.00	0.19	0.00	0.996	0.999
Vas	Endo	FAT3	-0.03	0.53	-0.05	0.959	0.999
Vas	IN_ADARB2	FAT3	0.16	0.08	1.89	0.0586	0.685
Vas	IN_LAMP5_LHX6	FAT3	0.16	0.10	1.69	0.0906	0.638
Vas	IN_LAMP5_RELN	FAT3	0.25	0.11	2.27	0.0233	0.709
Vas	IN_PVALB	FAT3	-0.05	0.08	-0.65	0.515	0.901
Vas	IN_PVALB_CHC	FAT3	0.34	0.16	2.06	0.0389	0.732
Vas	IN_SST	FAT3	-0.07	0.07	-0.96	0.337	0.935
Vas	IN_VIP	FAT3	0.04	0.06	0.70	0.483	0.844
Vas	Micro	FAT3	0.07	0.14	0.52	0.604	0.911
Vas	OPC	FAT3	0.15	0.08	1.89	0.0588	0.986
Vas	Oligo	FAT3	0.12	0.09	1.40	0.16	0.603
Vas	VLMC	FAT3	-0.02	0.45	-0.05	0.964	0.999
Vas	Astro	FAT4	0.17	0.08	2.04	0.0413	0.429
Vas	EN_L2_3_IT	FAT4	0.34	0.10	3.48	0.000496	0.075
Vas	EN_L3_5_IT_3	FAT4	-0.13	0.36	-0.36	0.72	0.899
Vas	EN_L6B	FAT4	0.34	0.12	2.70	0.00692	0.362
Vas	EN_L6_CT	FAT4	0.13	0.69	0.19	0.852	0.984
Vas	Endo	FAT4	0.23	0.14	1.56	0.119	0.988
Vas	IN_ADARB2	FAT4	0.13	0.08	1.57	0.117	0.768
Vas	IN_LAMP5_RELN	FAT4	0.21	0.13	1.52	0.128	0.789
Vas	IN_PVALB	FAT4	0.12	0.14	0.82	0.412	0.872
Vas	IN_PVALB_CHC	FAT4	0.41	0.17	2.37	0.0179	0.664
Vas	IN_SST	FAT4	0.32	0.12	2.60	0.0092	0.799
Vas	IN_VIP	FAT4	0.13	0.06	2.43	0.015	0.354
Vas	OPC	FAT4	0.10	0.09	1.07	0.283	0.986
Vas	Oligo	FAT4	0.03	0.05	0.64	0.521	0.846
Vas	VLMC	FAT4	0.48	0.21	2.27	0.0233	0.645
Vas	Astro	FAU	0.08	0.06	1.30	0.193	0.676
Vas	EN_L2_3_IT	FAU	0.09	0.06	1.60	0.109	0.482
Vas	EN_L3_5_IT_1	FAU	0.10	0.09	1.13	0.258	0.763
Vas	EN_L3_5_IT_2	FAU	0.06	0.07	0.90	0.367	0.761
Vas	EN_L3_5_IT_3	FAU	0.04	0.06	0.63	0.526	0.799
Vas	EN_L5_6_NP	FAU	0.16	0.14	1.10	0.27	0.93
Vas	EN_L6B	FAU	0.18	0.12	1.43	0.151	0.739
Vas	EN_L6_CT	FAU	-0.01	0.11	-0.08	0.936	0.994
Vas	EN_L6_IT_1	FAU	0.05	0.11	0.41	0.679	0.95
Vas	EN_L6_IT_2	FAU	0.23	0.11	2.16	0.0307	0.871
Vas	Endo	FAU	-0.04	0.11	-0.35	0.724	0.996
Vas	IN_ADARB2	FAU	0.05	0.09	0.51	0.61	0.953
Vas	IN_LAMP5_LHX6	FAU	-0.12	0.12	-1.00	0.316	0.828
Vas	IN_LAMP5_RELN	FAU	0.05	0.09	0.54	0.586	0.948
Vas	IN_PVALB	FAU	0.08	0.07	1.19	0.232	0.79
Vas	IN_PVALB_CHC	FAU	0.00	0.11	0.02	0.987	0.999
Vas	IN_SST	FAU	-0.02	0.08	-0.19	0.846	0.991
Vas	IN_VIP	FAU	-0.03	0.06	-0.54	0.589	0.891
Vas	Micro	FAU	-0.02	0.08	-0.29	0.773	0.955
Vas	OPC	FAU	0.00	0.06	0.07	0.944	0.999
Vas	Oligo	FAU	-0.00	0.04	-0.07	0.946	0.987
Vas	PC	FAU	-0.32	0.40	-0.79	0.431	1
Vas	Astro	FAXC	0.03	0.07	0.43	0.67	0.928
Vas	EN_L2_3_IT	FAXC	0.03	0.03	0.95	0.34	0.717
Vas	EN_L3_5_IT_1	FAXC	0.03	0.05	0.61	0.541	0.899
Vas	EN_L3_5_IT_2	FAXC	0.03	0.03	0.84	0.4	0.783
Vas	EN_L3_5_IT_3	FAXC	0.06	0.03	1.82	0.0687	0.326
Vas	EN_L5_6_NP	FAXC	-0.04	0.06	-0.77	0.44	0.948
Vas	EN_L5_ET	FAXC	-0.00	0.38	-0.01	0.991	1
Vas	EN_L6B	FAXC	0.02	0.07	0.31	0.76	0.966
Vas	EN_L6_CT	FAXC	-0.04	0.06	-0.77	0.439	0.921
Vas	EN_L6_IT_1	FAXC	0.05	0.06	0.80	0.426	0.883
Vas	EN_L6_IT_2	FAXC	0.07	0.07	0.97	0.33	0.95
Vas	IN_ADARB2	FAXC	0.09	0.05	1.66	0.0972	0.747
Vas	IN_LAMP5_LHX6	FAXC	0.10	0.07	1.51	0.13	0.701
Vas	IN_LAMP5_RELN	FAXC	0.09	0.06	1.54	0.123	0.782
Vas	IN_PVALB	FAXC	0.02	0.04	0.56	0.574	0.91
Vas	IN_PVALB_CHC	FAXC	0.01	0.07	0.16	0.874	0.99
Vas	IN_SST	FAXC	-0.01	0.05	-0.22	0.826	0.99
Vas	IN_VIP	FAXC	0.02	0.03	0.67	0.504	0.855
Vas	OPC	FAXC	0.00	0.05	0.09	0.926	0.999
Vas	Oligo	FAXC	0.00	0.08	0.02	0.983	0.997
Vas	Astro	FAXDC2	-0.02	0.07	-0.28	0.781	0.958
Vas	EN_L2_3_IT	FAXDC2	0.04	0.07	0.58	0.561	0.845
Vas	EN_L3_5_IT_1	FAXDC2	0.20	0.12	1.65	0.0987	0.597
Vas	EN_L3_5_IT_2	FAXDC2	0.16	0.10	1.62	0.106	0.507
Vas	EN_L3_5_IT_3	FAXDC2	0.18	0.09	1.94	0.0519	0.285
Vas	EN_L6B	FAXDC2	-0.09	0.44	-0.21	0.83	0.975
Vas	EN_L6_CT	FAXDC2	0.01	0.16	0.07	0.944	0.994
Vas	EN_L6_IT_1	FAXDC2	0.08	0.11	0.73	0.463	0.893
Vas	EN_L6_IT_2	FAXDC2	0.11	0.13	0.82	0.412	0.96
Vas	Endo	FAXDC2	-0.02	0.18	-0.09	0.926	0.996
Vas	IN_ADARB2	FAXDC2	-0.00	0.12	-0.02	0.986	0.999
Vas	IN_PVALB	FAXDC2	-0.07	0.09	-0.79	0.431	0.877
Vas	IN_SST	FAXDC2	0.05	0.14	0.32	0.747	0.986
Vas	IN_VIP	FAXDC2	0.08	0.08	0.99	0.323	0.759
Vas	Micro	FAXDC2	0.03	0.11	0.26	0.796	0.959
Vas	OPC	FAXDC2	-0.13	0.08	-1.60	0.11	0.986
Vas	Oligo	FAXDC2	-0.04	0.04	-0.98	0.327	0.747
Vas	PC	FAXDC2	0.39	0.42	0.93	0.353	1
Vas	VLMC	FAXDC2	-0.01	0.19	-0.04	0.969	0.999
Vas	Astro	FBF1	0.00	0.07	0.02	0.984	0.996
Vas	EN_L2_3_IT	FBF1	-0.06	0.07	-0.92	0.356	0.728
Vas	EN_L3_5_IT_1	FBF1	-0.05	0.11	-0.49	0.627	0.93
Vas	EN_L3_5_IT_2	FBF1	-0.19	0.09	-2.10	0.0358	0.349
Vas	EN_L3_5_IT_3	FBF1	-0.09	0.08	-1.04	0.3	0.632
Vas	EN_L5_6_NP	FBF1	-0.20	0.39	-0.51	0.612	0.965
Vas	EN_L6B	FBF1	0.04	0.16	0.23	0.819	0.974
Vas	EN_L6_CT	FBF1	-0.12	0.13	-0.92	0.356	0.899
Vas	EN_L6_IT_1	FBF1	-0.10	0.12	-0.78	0.433	0.886
Vas	EN_L6_IT_2	FBF1	0.63	0.44	1.42	0.155	0.928
Vas	IN_ADARB2	FBF1	-0.18	0.12	-1.54	0.123	0.776
Vas	IN_LAMP5_LHX6	FBF1	-0.08	0.14	-0.55	0.584	0.922
Vas	IN_LAMP5_RELN	FBF1	-0.21	0.11	-1.90	0.0579	0.759
Vas	IN_PVALB	FBF1	-0.07	0.08	-0.94	0.347	0.849
Vas	IN_SST	FBF1	-0.01	0.11	-0.13	0.899	0.993
Vas	IN_VIP	FBF1	-0.14	0.09	-1.49	0.137	0.616
Vas	Micro	FBF1	-0.04	0.15	-0.26	0.793	0.959
Vas	OPC	FBF1	0.01	0.10	0.12	0.907	0.999
Vas	Oligo	FBF1	-0.06	0.05	-1.06	0.288	0.72
Vas	Astro	FBH1	-0.03	0.04	-0.56	0.574	0.891
Vas	EN_L2_3_IT	FBH1	0.01	0.04	0.33	0.741	0.921
Vas	EN_L3_5_IT_1	FBH1	-0.04	0.07	-0.49	0.623	0.93
Vas	EN_L3_5_IT_2	FBH1	-0.00	0.04	-0.02	0.988	0.997
Vas	EN_L3_5_IT_3	FBH1	0.00	0.05	0.10	0.918	0.974
Vas	EN_L5_6_NP	FBH1	-0.03	0.07	-0.36	0.718	0.974
Vas	EN_L5_ET	FBH1	-0.05	0.32	-0.17	0.868	0.998
Vas	EN_L6B	FBH1	0.02	0.09	0.23	0.82	0.974
Vas	EN_L6_CT	FBH1	0.06	0.07	0.88	0.378	0.907
Vas	EN_L6_IT_1	FBH1	0.03	0.08	0.40	0.693	0.952
Vas	EN_L6_IT_2	FBH1	0.13	0.08	1.53	0.126	0.918
Vas	Endo	FBH1	-0.08	0.13	-0.66	0.509	0.996
Vas	IN_ADARB2	FBH1	-0.05	0.07	-0.75	0.453	0.915
Vas	IN_LAMP5_LHX6	FBH1	-0.04	0.08	-0.52	0.601	0.929
Vas	IN_LAMP5_RELN	FBH1	0.04	0.07	0.54	0.586	0.948
Vas	IN_PVALB	FBH1	0.03	0.04	0.63	0.53	0.903
Vas	IN_PVALB_CHC	FBH1	0.00	0.08	0.03	0.976	0.999
Vas	IN_SST	FBH1	-0.03	0.06	-0.50	0.616	0.972
Vas	IN_VIP	FBH1	0.06	0.04	1.40	0.161	0.635
Vas	Micro	FBH1	0.06	0.06	1.03	0.305	0.79
Vas	OPC	FBH1	-0.02	0.05	-0.30	0.763	0.999
Vas	Oligo	FBH1	0.07	0.04	1.91	0.056	0.446
Vas	PC	FBH1	0.19	0.12	1.55	0.121	1
Vas	PVM	FBH1	-0.21	0.54	-0.39	0.694	0.967
Vas	VLMC	FBH1	0.16	0.15	1.10	0.269	0.857
Vas	Astro	FBL	-0.18	0.07	-2.36	0.0185	0.317
Vas	EN_L2_3_IT	FBL	-0.01	0.06	-0.20	0.84	0.957
Vas	EN_L3_5_IT_1	FBL	0.14	0.11	1.29	0.198	0.721
Vas	EN_L3_5_IT_2	FBL	-0.01	0.09	-0.09	0.924	0.983
Vas	EN_L3_5_IT_3	FBL	-0.08	0.09	-0.83	0.408	0.719
Vas	EN_L6_CT	FBL	-0.38	0.37	-1.03	0.304	0.88
Vas	EN_L6_IT_1	FBL	0.06	0.32	0.20	0.844	0.981
Vas	IN_PVALB	FBL	-0.14	0.10	-1.40	0.162	0.732
Vas	IN_SST	FBL	-0.02	0.11	-0.22	0.827	0.99
Vas	IN_VIP	FBL	-0.08	0.08	-0.94	0.348	0.778
Vas	Micro	FBL	-0.11	0.12	-0.92	0.357	0.817
Vas	OPC	FBL	0.12	0.10	1.17	0.243	0.986
Vas	Oligo	FBL	-0.10	0.05	-2.07	0.0384	0.411
Vas	Astro	FBLIM1	-0.11	0.14	-0.82	0.413	0.815
Vas	EN_L2_3_IT	FBLIM1	-0.07	0.13	-0.54	0.586	0.854
Vas	EN_L5_6_NP	FBLIM1	-1.10	0.63	-1.74	0.0817	0.894
Vas	IN_PVALB	FBLIM1	-0.15	0.11	-1.29	0.197	0.759
Vas	IN_SST	FBLIM1	-0.04	0.10	-0.36	0.721	0.984
Vas	IN_VIP	FBLIM1	0.14	0.12	1.10	0.271	0.726
Vas	OPC	FBLIM1	0.01	0.13	0.11	0.909	0.999
Vas	Oligo	FBLIM1	-0.19	0.11	-1.74	0.0822	0.5
Vas	PC	FBLIM1	0.87	0.61	1.43	0.153	1
Vas	Astro	FBLL1	-0.02	0.13	-0.18	0.861	0.977
Vas	EN_L2_3_IT	FBLL1	0.12	0.07	1.57	0.115	0.493
Vas	EN_L3_5_IT_1	FBLL1	0.10	0.14	0.70	0.487	0.883
Vas	EN_L3_5_IT_2	FBLL1	-0.05	0.10	-0.50	0.616	0.887
Vas	EN_L3_5_IT_3	FBLL1	0.05	0.09	0.53	0.599	0.838
Vas	EN_L5_6_NP	FBLL1	0.23	0.57	0.41	0.68	0.969
Vas	EN_L6_CT	FBLL1	0.29	0.45	0.64	0.521	0.935
Vas	EN_L6_IT_1	FBLL1	-0.41	0.37	-1.10	0.272	0.827
Vas	IN_ADARB2	FBLL1	0.08	0.12	0.69	0.491	0.922
Vas	IN_LAMP5_RELN	FBLL1	0.05	0.12	0.42	0.678	0.963
Vas	IN_PVALB	FBLL1	0.09	0.09	0.98	0.326	0.836
Vas	IN_SST	FBLL1	0.13	0.11	1.14	0.254	0.919
Vas	IN_VIP	FBLL1	0.04	0.08	0.54	0.587	0.891
Vas	OPC	FBLL1	-0.07	0.12	-0.55	0.579	0.992
Vas	Oligo	FBLL1	0.08	0.12	0.64	0.523	0.847
Vas	Astro	FBLN1	0.13	0.10	1.21	0.227	0.701
Vas	EN_L2_3_IT	FBLN1	0.05	0.11	0.44	0.662	0.891
Vas	IN_VIP	FBLN1	0.12	0.15	0.81	0.416	0.815
Vas	Oligo	FBLN1	-0.09	0.08	-1.06	0.29	0.722
Vas	PC	FBLN1	0.01	0.13	0.04	0.968	1
Vas	VLMC	FBLN1	0.14	0.18	0.79	0.429	0.918
Vas	EN_L2_3_IT	FBLN2	-0.17	0.14	-1.23	0.218	0.617
Vas	EN_L3_5_IT_2	FBLN2	-0.15	0.63	-0.23	0.817	0.953
Vas	EN_L3_5_IT_3	FBLN2	0.50	0.35	1.40	0.162	0.479
Vas	OPC	FBLN2	-0.56	0.16	-3.49	0.000483	0.722
Vas	Oligo	FBLN2	-0.13	0.15	-0.86	0.389	0.781
Vas	VLMC	FBLN2	-0.21	0.21	-1.01	0.313	0.877
Vas	Astro	FBLN5	0.16	0.16	0.98	0.329	0.778
Vas	EN_L2_3_IT	FBLN5	0.18	0.12	1.52	0.128	0.513
Vas	EN_L3_5_IT_2	FBLN5	-0.16	0.08	-1.93	0.0542	0.405
Vas	EN_L3_5_IT_3	FBLN5	-0.16	0.11	-1.42	0.156	0.47
Vas	EN_L6_CT	FBLN5	-0.30	0.12	-2.55	0.0107	0.418
Vas	EN_L6_IT_1	FBLN5	0.28	0.17	1.63	0.103	0.704
Vas	EN_L6_IT_2	FBLN5	0.01	0.15	0.08	0.938	0.995
Vas	IN_PVALB	FBLN5	0.07	0.14	0.48	0.634	0.928
Vas	IN_SST	FBLN5	0.30	0.13	2.32	0.0202	0.812
Vas	IN_VIP	FBLN5	-0.21	0.14	-1.48	0.138	0.618
Vas	OPC	FBLN5	-0.04	0.14	-0.32	0.75	0.999
Vas	Oligo	FBLN5	0.10	0.11	0.95	0.344	0.757
Vas	VLMC	FBLN5	0.19	0.21	0.91	0.362	0.896
Vas	Astro	FBLN7	0.05	0.09	0.54	0.589	0.897
Vas	EN_L2_3_IT	FBLN7	-0.16	0.08	-2.15	0.0313	0.314
Vas	EN_L3_5_IT_1	FBLN7	-0.10	0.13	-0.76	0.449	0.87
Vas	EN_L3_5_IT_2	FBLN7	-0.05	0.09	-0.56	0.574	0.87
Vas	EN_L3_5_IT_3	FBLN7	-0.12	0.14	-0.84	0.402	0.715
Vas	EN_L6B	FBLN7	1.58	0.43	3.64	0.00027	0.119
Vas	EN_L6_CT	FBLN7	0.71	0.54	1.31	0.189	0.821
Vas	EN_L6_IT_1	FBLN7	0.01	0.13	0.04	0.968	0.993
Vas	EN_L6_IT_2	FBLN7	0.77	0.43	1.81	0.07	0.88
Vas	IN_ADARB2	FBLN7	0.24	0.12	2.04	0.0411	0.639
Vas	IN_LAMP5_LHX6	FBLN7	-0.07	0.12	-0.61	0.542	0.911
Vas	IN_LAMP5_RELN	FBLN7	0.18	0.18	1.00	0.32	0.873
Vas	IN_PVALB	FBLN7	-0.03	0.06	-0.51	0.612	0.922
Vas	IN_PVALB_CHC	FBLN7	-0.04	0.07	-0.62	0.532	0.957
Vas	IN_SST	FBLN7	-0.07	0.10	-0.71	0.48	0.962
Vas	IN_VIP	FBLN7	0.08	0.06	1.43	0.154	0.633
Vas	Micro	FBLN7	-0.10	0.15	-0.63	0.528	0.887
Vas	OPC	FBLN7	-0.01	0.08	-0.11	0.912	0.999
Vas	Oligo	FBLN7	0.08	0.09	0.88	0.377	0.774
Vas	Astro	FBN1	0.01	0.07	0.20	0.845	0.974
Vas	EN_L2_3_IT	FBN1	0.01	0.04	0.26	0.799	0.941
Vas	EN_L3_5_IT_1	FBN1	0.03	0.05	0.46	0.645	0.935
Vas	EN_L3_5_IT_2	FBN1	-0.05	0.04	-1.05	0.293	0.709
Vas	EN_L3_5_IT_3	FBN1	0.08	0.04	1.69	0.0919	0.369
Vas	EN_L5_6_NP	FBN1	-0.00	0.06	-0.05	0.959	0.996
Vas	EN_L5_ET	FBN1	0.19	0.36	0.53	0.599	0.993
Vas	EN_L6B	FBN1	0.07	0.07	0.91	0.364	0.851
Vas	EN_L6_CT	FBN1	0.08	0.07	1.23	0.218	0.832
Vas	EN_L6_IT_1	FBN1	0.19	0.07	2.54	0.0111	0.428
Vas	EN_L6_IT_2	FBN1	0.13	0.08	1.65	0.0984	0.901
Vas	Endo	FBN1	0.31	0.45	0.68	0.496	0.996
Vas	IN_ADARB2	FBN1	0.06	0.04	1.51	0.131	0.783
Vas	IN_LAMP5_LHX6	FBN1	0.10	0.06	1.80	0.0717	0.602
Vas	IN_LAMP5_RELN	FBN1	0.07	0.05	1.54	0.125	0.782
Vas	IN_PVALB	FBN1	0.04	0.04	1.08	0.279	0.817
Vas	IN_PVALB_CHC	FBN1	0.02	0.06	0.31	0.754	0.987
Vas	IN_SST	FBN1	-0.01	0.05	-0.19	0.847	0.991
Vas	IN_VIP	FBN1	0.08	0.03	2.34	0.0195	0.369
Vas	Micro	FBN1	0.07	0.12	0.56	0.574	0.903
Vas	OPC	FBN1	0.02	0.05	0.42	0.672	0.996
Vas	Oligo	FBN1	0.08	0.04	2.02	0.0432	0.422
Vas	PC	FBN1	-0.72	0.54	-1.34	0.179	1
Vas	VLMC	FBN1	0.42	0.15	2.81	0.00501	0.606
Vas	Astro	FBN2	0.19	0.09	2.12	0.0337	0.407
Vas	EN_L2_3_IT	FBN2	0.01	0.09	0.16	0.871	0.966
Vas	EN_L3_5_IT_1	FBN2	-0.29	0.44	-0.65	0.515	0.894
Vas	EN_L3_5_IT_2	FBN2	0.05	0.11	0.47	0.637	0.896
Vas	EN_L3_5_IT_3	FBN2	-0.24	0.11	-2.10	0.0357	0.238
Vas	EN_L6_IT_1	FBN2	-0.15	0.51	-0.30	0.767	0.969
Vas	IN_ADARB2	FBN2	0.25	0.21	1.18	0.236	0.835
Vas	IN_LAMP5_LHX6	FBN2	-0.11	0.14	-0.74	0.462	0.889
Vas	IN_LAMP5_RELN	FBN2	0.10	0.17	0.59	0.557	0.943
Vas	IN_PVALB	FBN2	-0.00	0.14	-0.03	0.973	0.996
Vas	IN_SST	FBN2	0.26	0.12	2.26	0.0238	0.814
Vas	IN_VIP	FBN2	0.10	0.14	0.77	0.443	0.827
Vas	Micro	FBN2	0.16	0.21	0.73	0.464	0.865
Vas	OPC	FBN2	-0.05	0.12	-0.43	0.665	0.996
Vas	Oligo	FBN2	-0.03	0.08	-0.35	0.724	0.926
Vas	Astro	FBN3	0.12	0.12	0.99	0.32	0.774
Vas	EN_L2_3_IT	FBN3	-0.13	0.09	-1.39	0.165	0.56
Vas	EN_L3_5_IT_2	FBN3	-0.21	0.13	-1.64	0.101	0.501
Vas	EN_L3_5_IT_3	FBN3	-0.27	0.14	-1.90	0.0575	0.301
Vas	IN_PVALB	FBN3	-0.10	0.13	-0.75	0.451	0.88
Vas	IN_VIP	FBN3	-0.12	0.07	-1.64	0.101	0.574
Vas	OPC	FBN3	-0.26	0.13	-2.06	0.0396	0.986
Vas	Oligo	FBN3	-0.20	0.11	-1.77	0.0767	0.49
Vas	Astro	FBP1	0.02	0.11	0.15	0.881	0.98
Vas	EN_L2_3_IT	FBP1	-0.13	0.11	-1.26	0.209	0.605
Vas	EN_L3_5_IT_2	FBP1	-0.31	0.13	-2.44	0.0146	0.247
Vas	EN_L3_5_IT_3	FBP1	-0.17	0.13	-1.27	0.205	0.534
Vas	EN_L6_IT_1	FBP1	-0.82	0.35	-2.35	0.0186	0.484
Vas	IN_PVALB	FBP1	-0.09	0.12	-0.76	0.447	0.88
Vas	IN_VIP	FBP1	-0.28	0.12	-2.26	0.0236	0.381
Vas	Micro	FBP1	0.00	0.12	0.02	0.986	0.998
Vas	OPC	FBP1	-0.04	0.12	-0.30	0.761	0.999
Vas	Oligo	FBP1	-0.04	0.10	-0.41	0.68	0.911
Vas	EN_L2_3_IT	FBP2	-0.18	0.15	-1.18	0.239	0.636
Vas	Astro	FBRS	-0.04	0.05	-0.79	0.429	0.822
Vas	EN_L2_3_IT	FBRS	-0.02	0.05	-0.48	0.631	0.878
Vas	EN_L3_5_IT_1	FBRS	-0.01	0.10	-0.09	0.928	0.989
Vas	EN_L3_5_IT_2	FBRS	0.05	0.06	0.71	0.475	0.826
Vas	EN_L3_5_IT_3	FBRS	0.00	0.07	0.05	0.958	0.986
Vas	EN_L5_6_NP	FBRS	0.00	0.41	0.01	0.993	0.999
Vas	EN_L6B	FBRS	0.02	0.14	0.15	0.88	0.983
Vas	EN_L6_CT	FBRS	0.06	0.12	0.51	0.608	0.957
Vas	EN_L6_IT_1	FBRS	0.07	0.11	0.65	0.517	0.91
Vas	EN_L6_IT_2	FBRS	0.08	0.16	0.49	0.627	0.972
Vas	IN_ADARB2	FBRS	0.08	0.11	0.73	0.466	0.917
Vas	IN_LAMP5_RELN	FBRS	-0.01	0.11	-0.12	0.906	0.995
Vas	IN_PVALB	FBRS	0.04	0.07	0.62	0.533	0.903
Vas	IN_SST	FBRS	0.05	0.09	0.52	0.603	0.972
Vas	IN_VIP	FBRS	-0.09	0.06	-1.38	0.168	0.641
Vas	Micro	FBRS	-0.05	0.09	-0.57	0.569	0.902
Vas	OPC	FBRS	0.01	0.08	0.08	0.939	0.999
Vas	Oligo	FBRS	-0.06	0.04	-1.53	0.126	0.565
Vas	Astro	FBRSL1	0.04	0.05	0.78	0.436	0.826
Vas	EN_L2_3_IT	FBRSL1	-0.03	0.04	-0.83	0.409	0.761
Vas	EN_L3_5_IT_1	FBRSL1	0.02	0.06	0.31	0.759	0.957
Vas	EN_L3_5_IT_2	FBRSL1	-0.00	0.06	-0.08	0.935	0.987
Vas	EN_L3_5_IT_3	FBRSL1	-0.08	0.06	-1.29	0.196	0.524
Vas	EN_L5_6_NP	FBRSL1	-0.03	0.10	-0.32	0.751	0.978
Vas	EN_L5_ET	FBRSL1	0.13	0.49	0.25	0.8	0.993
Vas	EN_L6B	FBRSL1	-0.14	0.10	-1.38	0.169	0.751
Vas	EN_L6_CT	FBRSL1	-0.03	0.09	-0.34	0.735	0.975
Vas	EN_L6_IT_1	FBRSL1	0.04	0.09	0.49	0.626	0.939
Vas	EN_L6_IT_2	FBRSL1	-0.00	0.11	-0.02	0.987	0.997
Vas	Endo	FBRSL1	0.06	0.39	0.14	0.887	0.996
Vas	IN_ADARB2	FBRSL1	-0.02	0.07	-0.25	0.804	0.979
Vas	IN_LAMP5_LHX6	FBRSL1	0.07	0.09	0.74	0.46	0.888
Vas	IN_LAMP5_RELN	FBRSL1	0.03	0.08	0.40	0.693	0.968
Vas	IN_PVALB	FBRSL1	-0.02	0.06	-0.34	0.733	0.957
Vas	IN_PVALB_CHC	FBRSL1	0.11	0.10	1.10	0.27	0.904
Vas	IN_SST	FBRSL1	0.06	0.07	0.85	0.397	0.941
Vas	IN_VIP	FBRSL1	0.04	0.04	0.92	0.357	0.786
Vas	Micro	FBRSL1	-0.01	0.07	-0.17	0.867	0.977
Vas	OPC	FBRSL1	-0.05	0.07	-0.63	0.53	0.988
Vas	Oligo	FBRSL1	0.08	0.04	1.99	0.0464	0.425
Vas	PC	FBRSL1	-0.12	0.43	-0.28	0.783	1
Vas	Astro	FBXL12	-0.02	0.05	-0.46	0.648	0.921
Vas	EN_L2_3_IT	FBXL12	-0.13	0.05	-2.59	0.00968	0.205
Vas	EN_L3_5_IT_1	FBXL12	-0.13	0.09	-1.35	0.178	0.702
Vas	EN_L3_5_IT_2	FBXL12	-0.07	0.07	-0.92	0.356	0.756
Vas	EN_L3_5_IT_3	FBXL12	-0.10	0.07	-1.38	0.168	0.487
Vas	EN_L5_6_NP	FBXL12	-0.08	0.12	-0.64	0.521	0.956
Vas	EN_L6B	FBXL12	-0.04	0.12	-0.30	0.765	0.968
Vas	EN_L6_CT	FBXL12	-0.06	0.11	-0.56	0.576	0.948
Vas	EN_L6_IT_1	FBXL12	-0.04	0.10	-0.45	0.65	0.943
Vas	EN_L6_IT_2	FBXL12	0.10	0.13	0.77	0.441	0.964
Vas	IN_ADARB2	FBXL12	-0.04	0.10	-0.39	0.693	0.969
Vas	IN_LAMP5_LHX6	FBXL12	0.11	0.11	0.93	0.351	0.847
Vas	IN_LAMP5_RELN	FBXL12	-0.00	0.10	-0.01	0.995	0.999
Vas	IN_PVALB	FBXL12	-0.03	0.06	-0.44	0.663	0.938
Vas	IN_PVALB_CHC	FBXL12	-0.07	0.12	-0.61	0.541	0.958
Vas	IN_SST	FBXL12	-0.08	0.08	-1.03	0.303	0.929
Vas	IN_VIP	FBXL12	-0.06	0.06	-0.93	0.351	0.78
Vas	Micro	FBXL12	-0.01	0.10	-0.11	0.909	0.985
Vas	OPC	FBXL12	0.07	0.07	1.02	0.308	0.986
Vas	Oligo	FBXL12	-0.07	0.05	-1.55	0.121	0.559
Vas	Astro	FBXL13	-0.07	0.05	-1.39	0.166	0.645
Vas	EN_L2_3_IT	FBXL13	-0.05	0.06	-0.94	0.348	0.723
Vas	EN_L3_5_IT_1	FBXL13	-0.00	0.08	-0.03	0.979	0.996
Vas	EN_L3_5_IT_2	FBXL13	0.11	0.06	1.83	0.0679	0.439
Vas	EN_L3_5_IT_3	FBXL13	-0.04	0.05	-0.78	0.438	0.74
Vas	EN_L5_6_NP	FBXL13	-0.12	0.11	-1.08	0.282	0.93
Vas	EN_L5_ET	FBXL13	-0.81	0.28	-2.93	0.00339	0.342
Vas	EN_L6B	FBXL13	-0.07	0.12	-0.61	0.543	0.922
Vas	EN_L6_CT	FBXL13	0.10	0.10	1.02	0.31	0.881
Vas	EN_L6_IT_1	FBXL13	-0.05	0.09	-0.60	0.551	0.921
Vas	EN_L6_IT_2	FBXL13	-0.02	0.12	-0.18	0.859	0.989
Vas	Endo	FBXL13	-0.55	0.43	-1.26	0.206	0.995
Vas	IN_ADARB2	FBXL13	-0.08	0.10	-0.78	0.436	0.911
Vas	IN_LAMP5_LHX6	FBXL13	-0.01	0.11	-0.14	0.892	0.983
Vas	IN_LAMP5_RELN	FBXL13	-0.08	0.08	-0.91	0.362	0.888
Vas	IN_PVALB	FBXL13	-0.02	0.06	-0.27	0.785	0.968
Vas	IN_PVALB_CHC	FBXL13	-0.05	0.09	-0.59	0.553	0.959
Vas	IN_SST	FBXL13	0.00	0.09	0.03	0.978	0.999
Vas	IN_VIP	FBXL13	-0.11	0.07	-1.63	0.103	0.575
Vas	Micro	FBXL13	-0.14	0.11	-1.22	0.224	0.739
Vas	OPC	FBXL13	-0.07	0.08	-0.93	0.355	0.986
Vas	Oligo	FBXL13	-0.10	0.06	-1.75	0.0805	0.498
Vas	PC	FBXL13	-0.72	0.58	-1.25	0.213	1
Vas	VLMC	FBXL13	0.29	0.20	1.45	0.146	0.824
Vas	Astro	FBXL14	0.05	0.07	0.75	0.454	0.832
Vas	EN_L2_3_IT	FBXL14	0.07	0.05	1.43	0.154	0.547
Vas	EN_L3_5_IT_1	FBXL14	0.21	0.09	2.29	0.0222	0.406
Vas	EN_L3_5_IT_2	FBXL14	0.09	0.06	1.44	0.151	0.568
Vas	EN_L3_5_IT_3	FBXL14	0.12	0.07	1.58	0.113	0.406
Vas	EN_L5_6_NP	FBXL14	0.00	0.12	0.01	0.994	0.999
Vas	EN_L6B	FBXL14	-0.23	0.11	-2.08	0.0377	0.554
Vas	EN_L6_CT	FBXL14	0.04	0.09	0.40	0.692	0.969
Vas	EN_L6_IT_1	FBXL14	-0.09	0.10	-0.98	0.326	0.844
Vas	EN_L6_IT_2	FBXL14	-0.16	0.13	-1.19	0.233	0.929
Vas	IN_ADARB2	FBXL14	-0.03	0.10	-0.28	0.782	0.976
Vas	IN_LAMP5_LHX6	FBXL14	-0.14	0.11	-1.27	0.204	0.775
Vas	IN_LAMP5_RELN	FBXL14	0.03	0.10	0.31	0.754	0.972
Vas	IN_PVALB	FBXL14	-0.05	0.06	-0.85	0.393	0.865
Vas	IN_PVALB_CHC	FBXL14	-0.01	0.11	-0.11	0.914	0.996
Vas	IN_SST	FBXL14	0.01	0.09	0.10	0.919	0.995
Vas	IN_VIP	FBXL14	0.01	0.07	0.21	0.832	0.961
Vas	Micro	FBXL14	-0.03	0.14	-0.20	0.839	0.97
Vas	OPC	FBXL14	0.07	0.07	0.96	0.337	0.986
Vas	Oligo	FBXL14	-0.00	0.05	-0.06	0.951	0.988
Vas	PC	FBXL14	-0.54	0.57	-0.94	0.345	1
Vas	Astro	FBXL15	0.05	0.08	0.62	0.537	0.876
Vas	EN_L2_3_IT	FBXL15	0.05	0.06	0.91	0.36	0.732
Vas	EN_L3_5_IT_1	FBXL15	0.01	0.10	0.11	0.91	0.985
Vas	EN_L3_5_IT_2	FBXL15	-0.08	0.07	-1.10	0.27	0.692
Vas	EN_L3_5_IT_3	FBXL15	0.02	0.07	0.33	0.74	0.907
Vas	EN_L5_6_NP	FBXL15	0.15	0.46	0.33	0.741	0.977
Vas	EN_L6B	FBXL15	-0.58	0.43	-1.37	0.172	0.754
Vas	EN_L6_CT	FBXL15	0.14	0.14	1.02	0.309	0.88
Vas	EN_L6_IT_1	FBXL15	0.07	0.11	0.61	0.543	0.917
Vas	EN_L6_IT_2	FBXL15	-0.07	0.46	-0.16	0.875	0.989
Vas	IN_ADARB2	FBXL15	0.09	0.11	0.78	0.436	0.911
Vas	IN_LAMP5_RELN	FBXL15	0.04	0.10	0.43	0.669	0.962
Vas	IN_PVALB	FBXL15	0.05	0.08	0.63	0.527	0.903
Vas	IN_SST	FBXL15	-0.19	0.10	-1.89	0.0594	0.831
Vas	IN_VIP	FBXL15	0.06	0.07	0.93	0.35	0.78
Vas	Micro	FBXL15	0.14	0.11	1.25	0.209	0.723
Vas	OPC	FBXL15	0.04	0.10	0.37	0.712	0.999
Vas	Oligo	FBXL15	-0.01	0.07	-0.08	0.938	0.984
Vas	Astro	FBXL16	0.17	0.09	1.93	0.0538	0.464
Vas	EN_L2_3_IT	FBXL16	0.15	0.05	2.96	0.00306	0.142
Vas	EN_L3_5_IT_1	FBXL16	0.14	0.08	1.84	0.0655	0.545
Vas	EN_L3_5_IT_2	FBXL16	0.11	0.06	1.87	0.061	0.421
Vas	EN_L3_5_IT_3	FBXL16	0.13	0.06	2.24	0.0249	0.203
Vas	EN_L5_6_NP	FBXL16	0.07	0.10	0.63	0.53	0.956
Vas	EN_L6B	FBXL16	0.08	0.10	0.76	0.448	0.885
Vas	EN_L6_CT	FBXL16	0.05	0.09	0.53	0.594	0.953
Vas	EN_L6_IT_1	FBXL16	0.13	0.09	1.44	0.15	0.754
Vas	EN_L6_IT_2	FBXL16	0.12	0.11	1.15	0.252	0.935
Vas	IN_ADARB2	FBXL16	0.20	0.09	2.32	0.0206	0.591
Vas	IN_LAMP5_LHX6	FBXL16	0.05	0.11	0.45	0.653	0.939
Vas	IN_LAMP5_RELN	FBXL16	0.14	0.08	1.73	0.0841	0.765
Vas	IN_PVALB	FBXL16	0.17	0.07	2.58	0.00985	0.431
Vas	IN_PVALB_CHC	FBXL16	0.31	0.10	3.09	0.00198	0.366
Vas	IN_SST	FBXL16	0.02	0.07	0.32	0.752	0.986
Vas	IN_VIP	FBXL16	0.08	0.06	1.53	0.126	0.602
Vas	OPC	FBXL16	0.19	0.09	2.16	0.0311	0.986
Vas	Oligo	FBXL16	0.15	0.10	1.51	0.132	0.573
Vas	Adaptive	FBXL17	0.09	0.18	0.48	0.629	0.92
Vas	Astro	FBXL17	0.04	0.04	0.94	0.348	0.788
Vas	EN_L2_3_IT	FBXL17	-0.00	0.03	-0.14	0.887	0.972
Vas	EN_L3_5_IT_1	FBXL17	-0.06	0.04	-1.28	0.199	0.721
Vas	EN_L3_5_IT_2	FBXL17	-0.02	0.03	-0.48	0.628	0.891
Vas	EN_L3_5_IT_3	FBXL17	0.00	0.03	0.11	0.91	0.971
Vas	EN_L5_6_NP	FBXL17	0.01	0.05	0.15	0.88	0.99
Vas	EN_L5_ET	FBXL17	0.17	0.21	0.81	0.419	0.972
Vas	EN_L6B	FBXL17	-0.01	0.05	-0.15	0.884	0.984
Vas	EN_L6_CT	FBXL17	-0.03	0.04	-0.66	0.512	0.933
Vas	EN_L6_IT_1	FBXL17	0.06	0.05	1.28	0.201	0.788
Vas	EN_L6_IT_2	FBXL17	0.02	0.05	0.35	0.728	0.978
Vas	Endo	FBXL17	-0.01	0.08	-0.14	0.888	0.996
Vas	IN_ADARB2	FBXL17	-0.00	0.04	-0.06	0.955	0.996
Vas	IN_LAMP5_LHX6	FBXL17	0.06	0.04	1.60	0.109	0.674
Vas	IN_LAMP5_RELN	FBXL17	0.05	0.04	1.40	0.161	0.804
Vas	IN_PVALB	FBXL17	0.02	0.03	0.81	0.418	0.875
Vas	IN_PVALB_CHC	FBXL17	-0.01	0.04	-0.31	0.756	0.987
Vas	IN_SST	FBXL17	-0.02	0.03	-0.69	0.49	0.962
Vas	IN_VIP	FBXL17	0.01	0.03	0.31	0.757	0.945
Vas	Micro	FBXL17	0.02	0.04	0.58	0.562	0.9
Vas	OPC	FBXL17	-0.02	0.04	-0.42	0.675	0.997
Vas	Oligo	FBXL17	0.01	0.04	0.28	0.782	0.94
Vas	PC	FBXL17	-0.07	0.10	-0.65	0.516	1
Vas	PVM	FBXL17	0.07	0.15	0.50	0.619	0.952
Vas	SMC	FBXL17	-0.25	0.22	-1.12	0.263	0.781
Vas	VLMC	FBXL17	0.00	0.11	0.03	0.975	0.999
Vas	Astro	FBXL18	-0.05	0.05	-0.91	0.363	0.793
Vas	EN_L2_3_IT	FBXL18	-0.08	0.04	-1.99	0.0461	0.361
Vas	EN_L3_5_IT_1	FBXL18	-0.07	0.08	-0.93	0.354	0.821
Vas	EN_L3_5_IT_2	FBXL18	-0.08	0.06	-1.40	0.162	0.578
Vas	EN_L3_5_IT_3	FBXL18	-0.08	0.06	-1.34	0.179	0.5
Vas	EN_L5_6_NP	FBXL18	0.01	0.10	0.11	0.915	0.995
Vas	EN_L5_ET	FBXL18	-0.07	0.50	-0.14	0.885	0.998
Vas	EN_L6B	FBXL18	-0.08	0.12	-0.71	0.477	0.898
Vas	EN_L6_CT	FBXL18	-0.09	0.10	-0.89	0.376	0.905
Vas	EN_L6_IT_1	FBXL18	-0.06	0.09	-0.75	0.454	0.892
Vas	EN_L6_IT_2	FBXL18	0.09	0.12	0.75	0.451	0.964
Vas	IN_ADARB2	FBXL18	-0.01	0.09	-0.14	0.885	0.985
Vas	IN_LAMP5_LHX6	FBXL18	-0.05	0.10	-0.44	0.661	0.941
Vas	IN_LAMP5_RELN	FBXL18	0.03	0.08	0.33	0.738	0.972
Vas	IN_PVALB	FBXL18	-0.05	0.06	-0.78	0.435	0.878
Vas	IN_PVALB_CHC	FBXL18	0.10	0.11	0.99	0.323	0.921
Vas	IN_SST	FBXL18	-0.07	0.08	-0.87	0.384	0.94
Vas	IN_VIP	FBXL18	-0.09	0.06	-1.38	0.166	0.64
Vas	Micro	FBXL18	-0.04	0.09	-0.48	0.632	0.918
Vas	OPC	FBXL18	-0.10	0.07	-1.52	0.128	0.986
Vas	Oligo	FBXL18	0.01	0.05	0.11	0.91	0.979
Vas	Astro	FBXL19	0.01	0.08	0.14	0.89	0.981
Vas	EN_L2_3_IT	FBXL19	0.02	0.06	0.41	0.685	0.902
Vas	EN_L3_5_IT_1	FBXL19	0.01	0.11	0.11	0.91	0.985
Vas	EN_L3_5_IT_2	FBXL19	-0.05	0.08	-0.62	0.538	0.852
Vas	EN_L3_5_IT_3	FBXL19	0.04	0.08	0.54	0.589	0.834
Vas	EN_L5_6_NP	FBXL19	-0.08	0.15	-0.54	0.592	0.961
Vas	EN_L6B	FBXL19	-0.49	0.50	-0.99	0.323	0.837
Vas	EN_L6_CT	FBXL19	-0.02	0.14	-0.13	0.895	0.987
Vas	EN_L6_IT_1	FBXL19	-0.07	0.12	-0.56	0.578	0.929
Vas	EN_L6_IT_2	FBXL19	-0.69	0.53	-1.30	0.192	0.929
Vas	IN_ADARB2	FBXL19	-0.02	0.12	-0.17	0.862	0.984
Vas	IN_LAMP5_LHX6	FBXL19	0.14	0.14	0.97	0.33	0.838
Vas	IN_LAMP5_RELN	FBXL19	0.00	0.11	0.01	0.992	0.999
Vas	IN_PVALB	FBXL19	0.02	0.08	0.31	0.759	0.962
Vas	IN_SST	FBXL19	0.03	0.09	0.27	0.788	0.988
Vas	IN_VIP	FBXL19	-0.02	0.08	-0.24	0.81	0.956
Vas	Micro	FBXL19	0.12	0.12	1.01	0.315	0.795
Vas	OPC	FBXL19	-0.10	0.09	-1.10	0.273	0.986
Vas	Oligo	FBXL19	0.07	0.07	0.90	0.367	0.769
Vas	Astro	FBXL2	0.04	0.08	0.54	0.59	0.897
Vas	EN_L2_3_IT	FBXL2	-0.01	0.04	-0.18	0.86	0.964
Vas	EN_L3_5_IT_1	FBXL2	-0.01	0.04	-0.26	0.799	0.964
Vas	EN_L3_5_IT_2	FBXL2	0.02	0.03	0.52	0.606	0.883
Vas	EN_L3_5_IT_3	FBXL2	0.01	0.04	0.29	0.772	0.919
Vas	EN_L5_6_NP	FBXL2	0.08	0.05	1.66	0.0962	0.894
Vas	EN_L5_ET	FBXL2	-0.01	0.26	-0.04	0.964	1
Vas	EN_L6B	FBXL2	-0.06	0.06	-1.02	0.305	0.829
Vas	EN_L6_CT	FBXL2	-0.02	0.06	-0.27	0.784	0.978
Vas	EN_L6_IT_1	FBXL2	0.06	0.05	1.23	0.219	0.797
Vas	EN_L6_IT_2	FBXL2	0.00	0.06	0.00	0.997	0.999
Vas	Endo	FBXL2	0.34	0.44	0.77	0.442	0.996
Vas	IN_ADARB2	FBXL2	0.06	0.05	1.36	0.172	0.8
Vas	IN_LAMP5_LHX6	FBXL2	0.15	0.05	2.94	0.00331	0.227
Vas	IN_LAMP5_RELN	FBXL2	0.02	0.06	0.30	0.762	0.973
Vas	IN_PVALB	FBXL2	0.02	0.04	0.48	0.628	0.928
Vas	IN_PVALB_CHC	FBXL2	-0.04	0.06	-0.66	0.512	0.957
Vas	IN_SST	FBXL2	0.03	0.04	0.70	0.486	0.962
Vas	IN_VIP	FBXL2	0.06	0.03	1.80	0.0712	0.514
Vas	Micro	FBXL2	-0.01	0.09	-0.09	0.928	0.989
Vas	OPC	FBXL2	-0.04	0.04	-1.00	0.316	0.986
Vas	Oligo	FBXL2	-0.07	0.06	-1.11	0.265	0.701
Vas	PC	FBXL2	-0.23	0.39	-0.57	0.566	1
Vas	SMC	FBXL2	-2.22	0.79	-2.82	0.00479	0.232
Vas	VLMC	FBXL2	0.17	0.18	0.93	0.354	0.892
Vas	Adaptive	FBXL20	0.11	0.21	0.55	0.579	0.911
Vas	Astro	FBXL20	-0.02	0.04	-0.51	0.612	0.907
Vas	EN_L2_3_IT	FBXL20	0.03	0.03	1.02	0.309	0.696
Vas	EN_L3_5_IT_1	FBXL20	0.03	0.04	0.88	0.377	0.834
Vas	EN_L3_5_IT_2	FBXL20	0.04	0.03	1.08	0.282	0.701
Vas	EN_L3_5_IT_3	FBXL20	0.09	0.03	2.79	0.00524	0.101
Vas	EN_L5_6_NP	FBXL20	-0.00	0.05	-0.03	0.977	0.998
Vas	EN_L5_ET	FBXL20	0.57	0.27	2.14	0.0321	0.739
Vas	EN_L6B	FBXL20	0.07	0.05	1.46	0.144	0.732
Vas	EN_L6_CT	FBXL20	0.02	0.04	0.36	0.716	0.972
Vas	EN_L6_IT_1	FBXL20	0.09	0.05	1.91	0.0564	0.626
Vas	EN_L6_IT_2	FBXL20	0.06	0.06	1.00	0.315	0.949
Vas	Endo	FBXL20	-0.05	0.11	-0.45	0.651	0.996
Vas	IN_ADARB2	FBXL20	-0.01	0.04	-0.19	0.847	0.984
Vas	IN_LAMP5_LHX6	FBXL20	0.06	0.05	1.31	0.189	0.757
Vas	IN_LAMP5_RELN	FBXL20	0.06	0.04	1.70	0.09	0.765
Vas	IN_PVALB	FBXL20	0.06	0.03	1.72	0.0856	0.654
Vas	IN_PVALB_CHC	FBXL20	0.06	0.05	1.16	0.248	0.895
Vas	IN_SST	FBXL20	-0.01	0.04	-0.40	0.69	0.982
Vas	IN_VIP	FBXL20	0.03	0.03	1.10	0.27	0.726
Vas	Micro	FBXL20	0.11	0.08	1.39	0.164	0.683
Vas	OPC	FBXL20	-0.00	0.04	-0.13	0.894	0.999
Vas	Oligo	FBXL20	-0.00	0.03	-0.01	0.989	0.998
Vas	PC	FBXL20	0.07	0.10	0.71	0.477	1
Vas	PVM	FBXL20	0.06	0.16	0.35	0.724	0.967
Vas	SMC	FBXL20	-0.17	0.30	-0.55	0.582	0.922
Vas	VLMC	FBXL20	0.11	0.12	0.91	0.363	0.896
Vas	Astro	FBXL22	-0.03	0.13	-0.21	0.836	0.973
Vas	EN_L2_3_IT	FBXL22	-0.02	0.10	-0.23	0.819	0.949
Vas	EN_L3_5_IT_2	FBXL22	-0.04	0.12	-0.29	0.773	0.939
Vas	EN_L3_5_IT_3	FBXL22	0.06	0.14	0.40	0.686	0.884
Vas	IN_PVALB	FBXL22	-0.50	0.35	-1.43	0.152	0.725
Vas	IN_VIP	FBXL22	0.02	0.12	0.15	0.881	0.976
Vas	Oligo	FBXL22	-0.21	0.13	-1.62	0.104	0.535
Vas	Astro	FBXL3	0.03	0.04	0.76	0.446	0.83
Vas	EN_L2_3_IT	FBXL3	0.07	0.04	1.83	0.0678	0.409
Vas	EN_L3_5_IT_1	FBXL3	0.07	0.06	1.12	0.263	0.766
Vas	EN_L3_5_IT_2	FBXL3	0.08	0.05	1.79	0.0733	0.45
Vas	EN_L3_5_IT_3	FBXL3	0.08	0.05	1.57	0.116	0.411
Vas	EN_L5_6_NP	FBXL3	0.02	0.08	0.29	0.768	0.979
Vas	EN_L5_ET	FBXL3	-0.22	0.38	-0.57	0.569	0.984
Vas	EN_L6B	FBXL3	-0.02	0.07	-0.34	0.736	0.96
Vas	EN_L6_CT	FBXL3	0.08	0.07	1.27	0.203	0.827
Vas	EN_L6_IT_1	FBXL3	0.03	0.07	0.38	0.702	0.953
Vas	EN_L6_IT_2	FBXL3	0.04	0.08	0.55	0.586	0.972
Vas	Endo	FBXL3	-0.18	0.12	-1.46	0.143	0.988
Vas	IN_ADARB2	FBXL3	0.00	0.07	0.05	0.958	0.996
Vas	IN_LAMP5_LHX6	FBXL3	-0.03	0.08	-0.42	0.671	0.944
Vas	IN_LAMP5_RELN	FBXL3	0.08	0.06	1.32	0.186	0.823
Vas	IN_PVALB	FBXL3	0.07	0.05	1.53	0.126	0.7
Vas	IN_PVALB_CHC	FBXL3	0.10	0.08	1.31	0.19	0.876
Vas	IN_SST	FBXL3	-0.02	0.06	-0.31	0.756	0.986
Vas	IN_VIP	FBXL3	0.01	0.04	0.35	0.729	0.937
Vas	Micro	FBXL3	0.05	0.07	0.68	0.499	0.875
Vas	OPC	FBXL3	-0.03	0.04	-0.65	0.518	0.988
Vas	Oligo	FBXL3	0.06	0.03	1.78	0.0751	0.486
Vas	PC	FBXL3	-0.11	0.11	-0.98	0.327	1
Vas	SMC	FBXL3	-0.42	1.00	-0.43	0.67	0.938
Vas	VLMC	FBXL3	-0.11	0.16	-0.71	0.475	0.928
Vas	Astro	FBXL4	-0.03	0.04	-0.65	0.517	0.87
Vas	EN_L2_3_IT	FBXL4	-0.06	0.05	-1.36	0.174	0.57
Vas	EN_L3_5_IT_1	FBXL4	-0.10	0.08	-1.30	0.194	0.716
Vas	EN_L3_5_IT_2	FBXL4	-0.07	0.07	-1.05	0.293	0.709
Vas	EN_L3_5_IT_3	FBXL4	0.01	0.07	0.18	0.86	0.952
Vas	EN_L5_6_NP	FBXL4	-0.04	0.07	-0.54	0.592	0.961
Vas	EN_L5_ET	FBXL4	0.52	0.30	1.71	0.0879	0.874
Vas	EN_L6B	FBXL4	-0.10	0.09	-1.14	0.255	0.803
Vas	EN_L6_CT	FBXL4	-0.04	0.07	-0.60	0.551	0.94
Vas	EN_L6_IT_1	FBXL4	-0.11	0.09	-1.24	0.214	0.795
Vas	EN_L6_IT_2	FBXL4	-0.10	0.10	-0.97	0.331	0.95
Vas	Endo	FBXL4	0.13	0.14	0.98	0.328	0.996
Vas	IN_ADARB2	FBXL4	-0.11	0.06	-1.89	0.0586	0.685
Vas	IN_LAMP5_LHX6	FBXL4	-0.11	0.07	-1.49	0.136	0.705
Vas	IN_LAMP5_RELN	FBXL4	-0.06	0.06	-0.88	0.379	0.888
Vas	IN_PVALB	FBXL4	-0.01	0.05	-0.13	0.899	0.984
Vas	IN_PVALB_CHC	FBXL4	-0.06	0.08	-0.78	0.433	0.946
Vas	IN_SST	FBXL4	-0.04	0.06	-0.70	0.486	0.962
Vas	IN_VIP	FBXL4	-0.01	0.05	-0.12	0.906	0.982
Vas	Micro	FBXL4	0.10	0.06	1.60	0.109	0.606
Vas	OPC	FBXL4	0.03	0.05	0.64	0.521	0.988
Vas	Oligo	FBXL4	0.06	0.04	1.72	0.0848	0.501
Vas	PC	FBXL4	0.12	0.14	0.87	0.383	1
Vas	PVM	FBXL4	0.37	0.18	2.06	0.0398	0.773
Vas	SMC	FBXL4	-1.74	0.96	-1.81	0.0699	0.574
Vas	VLMC	FBXL4	0.10	0.14	0.74	0.46	0.925
Vas	Adaptive	FBXL5	0.28	0.29	0.98	0.325	0.787
Vas	Astro	FBXL5	-0.03	0.04	-0.80	0.425	0.819
Vas	EN_L2_3_IT	FBXL5	0.00	0.03	0.10	0.92	0.979
Vas	EN_L3_5_IT_1	FBXL5	-0.02	0.04	-0.47	0.638	0.934
Vas	EN_L3_5_IT_2	FBXL5	0.04	0.04	1.09	0.276	0.696
Vas	EN_L3_5_IT_3	FBXL5	-0.02	0.03	-0.68	0.498	0.782
Vas	EN_L5_6_NP	FBXL5	-0.00	0.06	-0.02	0.982	0.998
Vas	EN_L5_ET	FBXL5	0.27	0.39	0.69	0.492	0.984
Vas	EN_L6B	FBXL5	0.02	0.05	0.34	0.734	0.96
Vas	EN_L6_CT	FBXL5	-0.04	0.05	-0.93	0.354	0.899
Vas	EN_L6_IT_1	FBXL5	0.02	0.05	0.37	0.71	0.955
Vas	EN_L6_IT_2	FBXL5	-0.03	0.06	-0.44	0.659	0.972
Vas	Endo	FBXL5	0.05	0.10	0.50	0.62	0.996
Vas	IN_ADARB2	FBXL5	-0.05	0.05	-1.01	0.314	0.87
Vas	IN_LAMP5_LHX6	FBXL5	0.01	0.05	0.25	0.802	0.967
Vas	IN_LAMP5_RELN	FBXL5	-0.06	0.04	-1.40	0.163	0.804
Vas	IN_PVALB	FBXL5	0.00	0.03	0.10	0.922	0.99
Vas	IN_PVALB_CHC	FBXL5	-0.00	0.05	-0.03	0.976	0.999
Vas	IN_SST	FBXL5	-0.07	0.04	-1.80	0.0719	0.847
Vas	IN_VIP	FBXL5	-0.00	0.03	-0.08	0.935	0.987
Vas	Micro	FBXL5	0.02	0.07	0.30	0.763	0.953
Vas	OPC	FBXL5	0.01	0.04	0.23	0.819	0.999
Vas	Oligo	FBXL5	0.06	0.03	2.01	0.0442	0.423
Vas	PC	FBXL5	-0.08	0.09	-0.95	0.344	1
Vas	PVM	FBXL5	0.16	0.18	0.89	0.373	0.905
Vas	SMC	FBXL5	0.25	0.27	0.93	0.354	0.843
Vas	VLMC	FBXL5	0.15	0.12	1.22	0.224	0.845
Vas	Astro	FBXL6	0.09	0.12	0.82	0.415	0.816
Vas	EN_L2_3_IT	FBXL6	-0.13	0.10	-1.26	0.209	0.606
Vas	EN_L3_5_IT_2	FBXL6	0.03	0.14	0.26	0.796	0.947
Vas	EN_L3_5_IT_3	FBXL6	-0.10	0.12	-0.87	0.387	0.703
Vas	IN_PVALB	FBXL6	0.04	0.34	0.10	0.918	0.988
Vas	Oligo	FBXL6	0.10	0.11	0.88	0.378	0.774
Vas	Astro	FBXL7	-0.04	0.04	-1.03	0.301	0.763
Vas	EN_L2_3_IT	FBXL7	-0.04	0.10	-0.37	0.714	0.911
Vas	EN_L3_5_IT_1	FBXL7	0.06	0.12	0.54	0.589	0.916
Vas	EN_L3_5_IT_2	FBXL7	0.04	0.09	0.49	0.627	0.891
Vas	EN_L3_5_IT_3	FBXL7	-0.11	0.09	-1.20	0.231	0.563
Vas	EN_L5_6_NP	FBXL7	-0.26	0.48	-0.55	0.582	0.959
Vas	EN_L6B	FBXL7	-0.13	0.15	-0.91	0.364	0.851
Vas	EN_L6_CT	FBXL7	0.02	0.13	0.12	0.907	0.987
Vas	EN_L6_IT_1	FBXL7	-0.10	0.14	-0.69	0.487	0.897
Vas	EN_L6_IT_2	FBXL7	-0.34	0.19	-1.75	0.0804	0.882
Vas	Endo	FBXL7	0.01	0.11	0.09	0.931	0.996
Vas	IN_ADARB2	FBXL7	-0.11	0.09	-1.13	0.257	0.845
Vas	IN_LAMP5_LHX6	FBXL7	-0.07	0.06	-1.06	0.29	0.816
Vas	IN_LAMP5_RELN	FBXL7	-0.05	0.05	-0.95	0.341	0.888
Vas	IN_PVALB	FBXL7	-0.09	0.09	-0.93	0.351	0.85
Vas	IN_PVALB_CHC	FBXL7	-0.05	0.14	-0.39	0.699	0.979
Vas	IN_SST	FBXL7	-0.12	0.13	-0.89	0.371	0.939
Vas	IN_VIP	FBXL7	-0.17	0.09	-1.86	0.063	0.503
Vas	Micro	FBXL7	-0.05	0.12	-0.43	0.669	0.927
Vas	OPC	FBXL7	0.10	0.05	2.19	0.0288	0.986
Vas	Oligo	FBXL7	0.06	0.04	1.51	0.132	0.573
Vas	PC	FBXL7	0.18	0.10	1.79	0.0738	1
Vas	SMC	FBXL7	-0.07	0.25	-0.29	0.772	0.963
Vas	VLMC	FBXL7	0.07	0.14	0.48	0.634	0.962
Vas	Astro	FBXL8	0.06	0.14	0.43	0.667	0.927
Vas	Oligo	FBXL8	-0.09	0.09	-0.96	0.336	0.752
Vas	Astro	FBXO10	0.04	0.10	0.43	0.668	0.927
Vas	EN_L2_3_IT	FBXO10	0.10	0.07	1.55	0.121	0.505
Vas	EN_L3_5_IT_2	FBXO10	0.12	0.09	1.31	0.191	0.608
Vas	EN_L3_5_IT_3	FBXO10	0.13	0.09	1.37	0.171	0.491
Vas	EN_L6_IT_1	FBXO10	0.09	0.37	0.24	0.809	0.975
Vas	IN_PVALB	FBXO10	-0.00	0.10	-0.04	0.967	0.995
Vas	IN_VIP	FBXO10	0.16	0.11	1.54	0.123	0.599
Vas	OPC	FBXO10	0.13	0.11	1.14	0.255	0.986
Vas	Oligo	FBXO10	-0.02	0.10	-0.17	0.867	0.964
Vas	Adaptive	FBXO11	0.05	0.17	0.26	0.792	0.969
Vas	Astro	FBXO11	0.01	0.03	0.30	0.763	0.953
Vas	EN_L2_3_IT	FBXO11	0.04	0.02	1.48	0.139	0.53
Vas	EN_L3_5_IT_1	FBXO11	0.06	0.04	1.73	0.0836	0.573
Vas	EN_L3_5_IT_2	FBXO11	0.03	0.03	1.23	0.218	0.639
Vas	EN_L3_5_IT_3	FBXO11	0.06	0.03	2.35	0.0186	0.178
Vas	EN_L5_6_NP	FBXO11	0.07	0.04	1.76	0.0776	0.893
Vas	EN_L5_ET	FBXO11	0.11	0.25	0.45	0.651	0.993
Vas	EN_L6B	FBXO11	0.04	0.04	0.90	0.37	0.854
Vas	EN_L6_CT	FBXO11	0.02	0.04	0.48	0.631	0.961
Vas	EN_L6_IT_1	FBXO11	0.04	0.04	1.00	0.317	0.844
Vas	EN_L6_IT_2	FBXO11	0.09	0.05	1.66	0.0967	0.899
Vas	Endo	FBXO11	-0.01	0.09	-0.12	0.903	0.996
Vas	IN_ADARB2	FBXO11	0.06	0.04	1.72	0.0862	0.736
Vas	IN_LAMP5_LHX6	FBXO11	0.12	0.04	2.80	0.00513	0.266
Vas	IN_LAMP5_RELN	FBXO11	0.09	0.04	2.29	0.0218	0.709
Vas	IN_PVALB	FBXO11	0.07	0.03	2.41	0.016	0.473
Vas	IN_PVALB_CHC	FBXO11	0.02	0.05	0.42	0.677	0.976
Vas	IN_SST	FBXO11	0.02	0.04	0.63	0.528	0.967
Vas	IN_VIP	FBXO11	0.04	0.03	1.64	0.1	0.572
Vas	Micro	FBXO11	-0.01	0.03	-0.44	0.66	0.926
Vas	OPC	FBXO11	0.07	0.03	2.12	0.0338	0.986
Vas	Oligo	FBXO11	0.06	0.03	2.21	0.0273	0.374
Vas	PC	FBXO11	0.02	0.09	0.17	0.863	1
Vas	PVM	FBXO11	0.11	0.11	1.03	0.305	0.883
Vas	SMC	FBXO11	0.06	0.25	0.26	0.792	0.963
Vas	VLMC	FBXO11	0.02	0.11	0.17	0.861	0.993
Vas	Astro	FBXO15	0.10	0.09	1.09	0.277	0.743
Vas	EN_L2_3_IT	FBXO15	0.03	0.06	0.42	0.675	0.897
Vas	EN_L3_5_IT_1	FBXO15	0.09	0.12	0.74	0.46	0.875
Vas	EN_L3_5_IT_2	FBXO15	0.06	0.09	0.72	0.475	0.826
Vas	EN_L3_5_IT_3	FBXO15	0.01	0.09	0.09	0.925	0.976
Vas	EN_L5_6_NP	FBXO15	0.14	0.15	0.91	0.36	0.948
Vas	EN_L6B	FBXO15	0.09	0.17	0.52	0.602	0.936
Vas	EN_L6_CT	FBXO15	0.12	0.13	0.90	0.368	0.903
Vas	EN_L6_IT_1	FBXO15	-0.07	0.12	-0.52	0.6	0.932
Vas	EN_L6_IT_2	FBXO15	-0.07	0.17	-0.42	0.678	0.974
Vas	IN_ADARB2	FBXO15	0.03	0.13	0.24	0.808	0.979
Vas	IN_LAMP5_LHX6	FBXO15	-0.05	0.17	-0.27	0.784	0.965
Vas	IN_LAMP5_RELN	FBXO15	0.02	0.14	0.12	0.903	0.995
Vas	IN_PVALB	FBXO15	-0.02	0.08	-0.27	0.784	0.968
Vas	IN_PVALB_CHC	FBXO15	0.15	0.14	1.10	0.273	0.904
Vas	IN_SST	FBXO15	0.22	0.11	2.10	0.0354	0.824
Vas	IN_VIP	FBXO15	0.04	0.08	0.46	0.647	0.91
Vas	OPC	FBXO15	0.04	0.13	0.30	0.763	0.999
Vas	Oligo	FBXO15	0.09	0.07	1.27	0.203	0.653
Vas	Astro	FBXO16	-0.04	0.07	-0.51	0.61	0.906
Vas	EN_L2_3_IT	FBXO16	-0.10	0.05	-2.08	0.0371	0.331
Vas	EN_L3_5_IT_1	FBXO16	-0.10	0.06	-1.64	0.101	0.598
Vas	EN_L3_5_IT_2	FBXO16	-0.15	0.06	-2.69	0.00715	0.181
Vas	EN_L3_5_IT_3	FBXO16	-0.12	0.06	-2.16	0.0309	0.225
Vas	EN_L5_6_NP	FBXO16	-0.10	0.07	-1.44	0.149	0.915
Vas	EN_L5_ET	FBXO16	-0.36	0.41	-0.87	0.382	0.971
Vas	EN_L6B	FBXO16	-0.02	0.08	-0.25	0.806	0.971
Vas	EN_L6_CT	FBXO16	-0.07	0.07	-0.99	0.321	0.882
Vas	EN_L6_IT_1	FBXO16	-0.11	0.08	-1.36	0.175	0.774
Vas	EN_L6_IT_2	FBXO16	-0.08	0.08	-0.97	0.334	0.95
Vas	IN_ADARB2	FBXO16	-0.02	0.07	-0.36	0.718	0.971
Vas	IN_LAMP5_LHX6	FBXO16	-0.00	0.09	-0.03	0.979	0.995
Vas	IN_LAMP5_RELN	FBXO16	-0.06	0.07	-0.94	0.346	0.888
Vas	IN_PVALB	FBXO16	0.02	0.05	0.33	0.74	0.958
Vas	IN_PVALB_CHC	FBXO16	-0.01	0.08	-0.16	0.869	0.989
Vas	IN_SST	FBXO16	0.04	0.06	0.57	0.567	0.971
Vas	IN_VIP	FBXO16	0.01	0.05	0.27	0.791	0.951
Vas	Micro	FBXO16	0.35	0.37	0.95	0.342	0.812
Vas	OPC	FBXO16	-0.00	0.07	-0.04	0.968	1
Vas	Oligo	FBXO16	0.00	0.07	0.05	0.963	0.992
Vas	Astro	FBXO17	0.19	0.08	2.50	0.0126	0.282
Vas	EN_L2_3_IT	FBXO17	-0.02	0.08	-0.32	0.746	0.923
Vas	EN_L3_5_IT_1	FBXO17	0.09	0.11	0.81	0.418	0.858
Vas	EN_L3_5_IT_2	FBXO17	-0.07	0.09	-0.79	0.432	0.804
Vas	EN_L3_5_IT_3	FBXO17	0.17	0.10	1.78	0.0751	0.34
Vas	EN_L5_6_NP	FBXO17	0.04	0.15	0.28	0.777	0.98
Vas	EN_L5_ET	FBXO17	0.19	0.45	0.42	0.675	0.993
Vas	EN_L6B	FBXO17	0.08	0.14	0.55	0.58	0.931
Vas	EN_L6_CT	FBXO17	-0.06	0.11	-0.54	0.588	0.951
Vas	EN_L6_IT_1	FBXO17	-0.15	0.14	-1.05	0.292	0.836
Vas	EN_L6_IT_2	FBXO17	0.20	0.14	1.43	0.151	0.928
Vas	IN_ADARB2	FBXO17	0.02	0.10	0.16	0.874	0.984
Vas	IN_LAMP5_LHX6	FBXO17	0.13	0.14	0.95	0.342	0.841
Vas	IN_LAMP5_RELN	FBXO17	0.04	0.13	0.27	0.789	0.978
Vas	IN_PVALB	FBXO17	0.06	0.09	0.70	0.485	0.89
Vas	IN_PVALB_CHC	FBXO17	0.10	0.15	0.63	0.529	0.957
Vas	IN_SST	FBXO17	0.01	0.09	0.07	0.947	0.996
Vas	IN_VIP	FBXO17	0.01	0.08	0.17	0.862	0.969
Vas	OPC	FBXO17	-0.04	0.08	-0.50	0.619	0.996
Vas	Oligo	FBXO17	0.27	0.10	2.79	0.00527	0.254
Vas	Astro	FBXO2	0.38	0.09	4.21	2.51e-05	0.0202
Vas	EN_L2_3_IT	FBXO2	-0.00	0.05	-0.00	0.998	1
Vas	EN_L3_5_IT_1	FBXO2	0.02	0.09	0.24	0.814	0.966
Vas	EN_L3_5_IT_2	FBXO2	0.02	0.06	0.34	0.734	0.925
Vas	EN_L3_5_IT_3	FBXO2	0.03	0.07	0.38	0.703	0.891
Vas	EN_L5_6_NP	FBXO2	0.01	0.10	0.07	0.947	0.996
Vas	EN_L5_ET	FBXO2	-0.20	0.46	-0.42	0.672	0.993
Vas	EN_L6B	FBXO2	0.07	0.15	0.49	0.624	0.941
Vas	EN_L6_CT	FBXO2	0.04	0.13	0.34	0.737	0.975
Vas	EN_L6_IT_1	FBXO2	-0.04	0.10	-0.41	0.682	0.95
Vas	EN_L6_IT_2	FBXO2	-0.08	0.12	-0.64	0.523	0.967
Vas	IN_ADARB2	FBXO2	0.08	0.09	0.85	0.394	0.902
Vas	IN_LAMP5_LHX6	FBXO2	0.10	0.13	0.72	0.471	0.894
Vas	IN_LAMP5_RELN	FBXO2	0.21	0.08	2.62	0.00892	0.693
Vas	IN_PVALB	FBXO2	0.02	0.05	0.43	0.67	0.94
Vas	IN_PVALB_CHC	FBXO2	-0.05	0.11	-0.47	0.641	0.97
Vas	IN_SST	FBXO2	-0.02	0.08	-0.20	0.843	0.991
Vas	IN_VIP	FBXO2	0.07	0.06	1.12	0.261	0.72
Vas	OPC	FBXO2	-0.02	0.10	-0.19	0.852	0.999
Vas	Oligo	FBXO2	0.14	0.09	1.57	0.116	0.549
Vas	Astro	FBXO21	-0.11	0.06	-1.91	0.0561	0.469
Vas	EN_L2_3_IT	FBXO21	0.04	0.04	1.13	0.258	0.653
Vas	EN_L3_5_IT_1	FBXO21	0.09	0.05	1.78	0.0747	0.561
Vas	EN_L3_5_IT_2	FBXO21	0.02	0.05	0.38	0.704	0.919
Vas	EN_L3_5_IT_3	FBXO21	0.05	0.04	1.28	0.202	0.53
Vas	EN_L5_6_NP	FBXO21	0.00	0.07	0.02	0.985	0.998
Vas	EN_L5_ET	FBXO21	0.56	0.41	1.37	0.17	0.961
Vas	EN_L6B	FBXO21	0.07	0.08	0.91	0.363	0.851
Vas	EN_L6_CT	FBXO21	0.11	0.06	1.82	0.0693	0.666
Vas	EN_L6_IT_1	FBXO21	0.03	0.06	0.44	0.662	0.945
Vas	EN_L6_IT_2	FBXO21	0.14	0.07	2.09	0.0368	0.872
Vas	Endo	FBXO21	-0.04	0.12	-0.30	0.766	0.996
Vas	IN_ADARB2	FBXO21	-0.08	0.05	-1.52	0.13	0.783
Vas	IN_LAMP5_LHX6	FBXO21	0.02	0.06	0.40	0.692	0.947
Vas	IN_LAMP5_RELN	FBXO21	0.06	0.05	1.11	0.268	0.853
Vas	IN_PVALB	FBXO21	-0.00	0.04	-0.02	0.983	0.996
Vas	IN_PVALB_CHC	FBXO21	-0.07	0.07	-0.98	0.325	0.921
Vas	IN_SST	FBXO21	-0.03	0.05	-0.56	0.576	0.971
Vas	IN_VIP	FBXO21	0.04	0.04	1.12	0.261	0.72
Vas	Micro	FBXO21	0.06	0.06	0.91	0.362	0.82
Vas	OPC	FBXO21	0.06	0.05	1.24	0.213	0.986
Vas	Oligo	FBXO21	-0.04	0.04	-1.12	0.261	0.699
Vas	PC	FBXO21	-0.04	0.14	-0.26	0.793	1
Vas	VLMC	FBXO21	0.26	0.20	1.29	0.198	0.834
Vas	Astro	FBXO22	-0.05	0.05	-0.91	0.362	0.792
Vas	EN_L2_3_IT	FBXO22	-0.06	0.04	-1.45	0.147	0.537
Vas	EN_L3_5_IT_1	FBXO22	-0.01	0.06	-0.15	0.881	0.98
Vas	EN_L3_5_IT_2	FBXO22	-0.07	0.04	-1.52	0.128	0.54
Vas	EN_L3_5_IT_3	FBXO22	-0.03	0.05	-0.69	0.487	0.773
Vas	EN_L5_6_NP	FBXO22	-0.04	0.07	-0.62	0.532	0.956
Vas	EN_L5_ET	FBXO22	-0.11	0.31	-0.36	0.72	0.993
Vas	EN_L6B	FBXO22	-0.16	0.08	-1.93	0.0536	0.594
Vas	EN_L6_CT	FBXO22	-0.13	0.07	-1.87	0.0609	0.653
Vas	EN_L6_IT_1	FBXO22	0.02	0.08	0.23	0.818	0.976
Vas	EN_L6_IT_2	FBXO22	0.02	0.08	0.26	0.797	0.984
Vas	Endo	FBXO22	-0.03	0.41	-0.08	0.933	0.996
Vas	IN_ADARB2	FBXO22	-0.06	0.06	-0.98	0.325	0.875
Vas	IN_LAMP5_LHX6	FBXO22	0.03	0.06	0.52	0.606	0.93
Vas	IN_LAMP5_RELN	FBXO22	-0.02	0.06	-0.31	0.755	0.972
Vas	IN_PVALB	FBXO22	0.04	0.04	0.81	0.416	0.875
Vas	IN_PVALB_CHC	FBXO22	-0.02	0.07	-0.30	0.766	0.987
Vas	IN_SST	FBXO22	-0.02	0.05	-0.38	0.706	0.982
Vas	IN_VIP	FBXO22	-0.03	0.05	-0.71	0.48	0.843
Vas	Micro	FBXO22	0.00	0.07	0.04	0.966	0.995
Vas	OPC	FBXO22	-0.01	0.05	-0.10	0.917	0.999
Vas	Oligo	FBXO22	-0.02	0.04	-0.60	0.547	0.857
Vas	PC	FBXO22	-0.39	0.66	-0.58	0.561	1
Vas	VLMC	FBXO22	0.29	0.16	1.84	0.0651	0.758
Vas	Astro	FBXO24	-0.10	0.09	-1.06	0.288	0.753
Vas	EN_L2_3_IT	FBXO24	-0.16	0.12	-1.29	0.197	0.593
Vas	EN_L3_5_IT_2	FBXO24	0.02	0.52	0.03	0.975	0.995
Vas	IN_PVALB	FBXO24	-0.13	0.13	-1.01	0.315	0.831
Vas	Oligo	FBXO24	-0.13	0.11	-1.26	0.208	0.656
Vas	Astro	FBXO25	0.01	0.04	0.20	0.841	0.973
Vas	EN_L2_3_IT	FBXO25	0.02	0.03	0.59	0.557	0.843
Vas	EN_L3_5_IT_1	FBXO25	0.05	0.06	0.84	0.401	0.849
Vas	EN_L3_5_IT_2	FBXO25	-0.00	0.04	-0.01	0.99	0.998
Vas	EN_L3_5_IT_3	FBXO25	0.06	0.04	1.59	0.113	0.405
Vas	EN_L5_6_NP	FBXO25	0.04	0.07	0.63	0.529	0.956
Vas	EN_L5_ET	FBXO25	0.36	0.36	1.01	0.311	0.965
Vas	EN_L6B	FBXO25	0.05	0.07	0.68	0.499	0.907
Vas	EN_L6_CT	FBXO25	-0.01	0.06	-0.20	0.844	0.983
Vas	EN_L6_IT_1	FBXO25	-0.03	0.07	-0.46	0.649	0.943
Vas	EN_L6_IT_2	FBXO25	-0.01	0.08	-0.10	0.917	0.992
Vas	Endo	FBXO25	-0.09	0.14	-0.66	0.507	0.996
Vas	IN_ADARB2	FBXO25	0.03	0.06	0.51	0.611	0.953
Vas	IN_LAMP5_LHX6	FBXO25	0.06	0.07	0.88	0.38	0.861
Vas	IN_LAMP5_RELN	FBXO25	0.11	0.06	1.88	0.0602	0.759
Vas	IN_PVALB	FBXO25	0.01	0.04	0.16	0.871	0.981
Vas	IN_PVALB_CHC	FBXO25	-0.09	0.08	-1.10	0.269	0.904
Vas	IN_SST	FBXO25	0.01	0.05	0.20	0.844	0.991
Vas	IN_VIP	FBXO25	-0.03	0.04	-0.92	0.356	0.785
Vas	Micro	FBXO25	0.08	0.07	1.20	0.228	0.743
Vas	OPC	FBXO25	-0.03	0.04	-0.58	0.564	0.989
Vas	Oligo	FBXO25	0.01	0.03	0.43	0.67	0.908
Vas	PC	FBXO25	-0.12	0.14	-0.83	0.408	1
Vas	VLMC	FBXO25	-0.14	0.16	-0.89	0.376	0.899
Vas	Astro	FBXO27	0.06	0.07	0.90	0.368	0.796
Vas	EN_L2_3_IT	FBXO27	-0.03	0.05	-0.67	0.505	0.816
Vas	EN_L3_5_IT_1	FBXO27	-0.02	0.08	-0.28	0.782	0.961
Vas	EN_L3_5_IT_2	FBXO27	0.00	0.06	0.08	0.939	0.987
Vas	EN_L3_5_IT_3	FBXO27	0.01	0.06	0.11	0.915	0.972
Vas	EN_L5_6_NP	FBXO27	-0.12	0.11	-1.08	0.282	0.93
Vas	EN_L5_ET	FBXO27	0.95	0.52	1.83	0.067	0.815
Vas	EN_L6B	FBXO27	0.06	0.14	0.45	0.656	0.949
Vas	EN_L6_CT	FBXO27	-0.05	0.09	-0.58	0.561	0.944
Vas	EN_L6_IT_1	FBXO27	-0.05	0.08	-0.68	0.494	0.9
Vas	EN_L6_IT_2	FBXO27	-0.11	0.11	-1.04	0.301	0.948
Vas	IN_ADARB2	FBXO27	0.00	0.09	0.02	0.982	0.998
Vas	IN_LAMP5_LHX6	FBXO27	-0.07	0.09	-0.77	0.44	0.881
Vas	IN_LAMP5_RELN	FBXO27	-0.00	0.10	-0.00	0.998	1
Vas	IN_PVALB	FBXO27	0.06	0.06	1.12	0.261	0.809
Vas	IN_PVALB_CHC	FBXO27	-0.04	0.09	-0.51	0.61	0.965
Vas	IN_SST	FBXO27	-0.02	0.07	-0.31	0.757	0.986
Vas	IN_VIP	FBXO27	-0.02	0.06	-0.29	0.772	0.948
Vas	Micro	FBXO27	0.02	0.13	0.14	0.89	0.982
Vas	OPC	FBXO27	-0.06	0.07	-0.85	0.398	0.986
Vas	Oligo	FBXO27	0.03	0.05	0.64	0.52	0.845
Vas	Astro	FBXO28	0.03	0.04	0.75	0.454	0.832
Vas	EN_L2_3_IT	FBXO28	0.01	0.03	0.22	0.825	0.95
Vas	EN_L3_5_IT_1	FBXO28	-0.01	0.06	-0.15	0.88	0.98
Vas	EN_L3_5_IT_2	FBXO28	-0.06	0.04	-1.38	0.168	0.586
Vas	EN_L3_5_IT_3	FBXO28	-0.03	0.04	-0.76	0.445	0.745
Vas	EN_L5_6_NP	FBXO28	-0.04	0.06	-0.62	0.532	0.956
Vas	EN_L5_ET	FBXO28	-0.13	0.52	-0.25	0.804	0.993
Vas	EN_L6B	FBXO28	-0.07	0.07	-1.02	0.306	0.829
Vas	EN_L6_CT	FBXO28	0.04	0.06	0.64	0.525	0.935
Vas	EN_L6_IT_1	FBXO28	-0.02	0.06	-0.26	0.794	0.973
Vas	EN_L6_IT_2	FBXO28	-0.07	0.07	-0.91	0.362	0.95
Vas	Endo	FBXO28	0.02	0.12	0.19	0.846	0.996
Vas	IN_ADARB2	FBXO28	0.06	0.06	1.01	0.311	0.867
Vas	IN_LAMP5_LHX6	FBXO28	0.07	0.06	1.04	0.298	0.82
Vas	IN_LAMP5_RELN	FBXO28	0.04	0.05	0.77	0.443	0.912
Vas	IN_PVALB	FBXO28	-0.02	0.04	-0.62	0.538	0.903
Vas	IN_PVALB_CHC	FBXO28	0.06	0.07	0.83	0.406	0.939
Vas	IN_SST	FBXO28	-0.03	0.05	-0.66	0.512	0.965
Vas	IN_VIP	FBXO28	-0.03	0.04	-0.76	0.446	0.829
Vas	Micro	FBXO28	0.01	0.06	0.16	0.874	0.979
Vas	OPC	FBXO28	0.03	0.05	0.55	0.58	0.992
Vas	Oligo	FBXO28	0.05	0.04	1.28	0.2	0.65
Vas	PC	FBXO28	0.02	0.15	0.16	0.874	1
Vas	PVM	FBXO28	0.68	0.48	1.42	0.156	0.835
Vas	VLMC	FBXO28	0.22	0.17	1.31	0.191	0.831
Vas	Astro	FBXO3	-0.04	0.04	-0.96	0.339	0.784
Vas	EN_L2_3_IT	FBXO3	0.02	0.04	0.52	0.6	0.862
Vas	EN_L3_5_IT_1	FBXO3	0.08	0.06	1.41	0.158	0.675
Vas	EN_L3_5_IT_2	FBXO3	0.04	0.05	0.95	0.341	0.743
Vas	EN_L3_5_IT_3	FBXO3	0.04	0.04	0.83	0.405	0.717
Vas	EN_L5_6_NP	FBXO3	-0.01	0.08	-0.16	0.874	0.989
Vas	EN_L5_ET	FBXO3	-0.40	0.34	-1.17	0.242	0.963
Vas	EN_L6B	FBXO3	0.08	0.07	1.14	0.255	0.803
Vas	EN_L6_CT	FBXO3	0.06	0.06	0.90	0.37	0.903
Vas	EN_L6_IT_1	FBXO3	0.01	0.07	0.16	0.87	0.984
Vas	EN_L6_IT_2	FBXO3	0.09	0.08	1.12	0.264	0.941
Vas	Endo	FBXO3	-0.11	0.13	-0.85	0.393	0.996
Vas	IN_ADARB2	FBXO3	0.08	0.06	1.25	0.212	0.821
Vas	IN_LAMP5_LHX6	FBXO3	0.00	0.07	0.06	0.954	0.991
Vas	IN_LAMP5_RELN	FBXO3	0.04	0.06	0.71	0.478	0.92
Vas	IN_PVALB	FBXO3	0.06	0.05	1.31	0.191	0.753
Vas	IN_PVALB_CHC	FBXO3	0.09	0.08	1.07	0.285	0.908
Vas	IN_SST	FBXO3	0.06	0.05	1.13	0.259	0.919
Vas	IN_VIP	FBXO3	0.08	0.04	1.81	0.0703	0.513
Vas	Micro	FBXO3	-0.04	0.07	-0.60	0.547	0.894
Vas	OPC	FBXO3	-0.00	0.05	-0.01	0.991	1
Vas	Oligo	FBXO3	0.00	0.03	0.00	0.997	0.999
Vas	PC	FBXO3	0.07	0.12	0.56	0.572	1
Vas	VLMC	FBXO3	0.99	0.43	2.30	0.0216	0.645
Vas	Astro	FBXO30	-0.04	0.06	-0.72	0.472	0.846
Vas	EN_L2_3_IT	FBXO30	0.08	0.05	1.57	0.117	0.496
Vas	EN_L3_5_IT_1	FBXO30	0.10	0.10	1.02	0.308	0.793
Vas	EN_L3_5_IT_2	FBXO30	0.10	0.07	1.43	0.151	0.568
Vas	EN_L3_5_IT_3	FBXO30	0.15	0.07	2.13	0.0331	0.232
Vas	EN_L5_6_NP	FBXO30	0.95	0.48	1.97	0.0483	0.846
Vas	EN_L6B	FBXO30	0.18	0.12	1.44	0.15	0.739
Vas	EN_L6_CT	FBXO30	0.07	0.12	0.60	0.548	0.94
Vas	EN_L6_IT_1	FBXO30	0.01	0.12	0.05	0.962	0.992
Vas	EN_L6_IT_2	FBXO30	0.10	0.14	0.72	0.47	0.967
Vas	IN_ADARB2	FBXO30	0.16	0.09	1.66	0.0963	0.744
Vas	IN_LAMP5_LHX6	FBXO30	0.12	0.12	1.06	0.291	0.817
Vas	IN_LAMP5_RELN	FBXO30	0.13	0.09	1.50	0.134	0.795
Vas	IN_PVALB	FBXO30	0.06	0.06	0.98	0.326	0.836
Vas	IN_PVALB_CHC	FBXO30	0.15	0.12	1.31	0.19	0.876
Vas	IN_SST	FBXO30	-0.01	0.08	-0.16	0.873	0.992
Vas	IN_VIP	FBXO30	0.08	0.07	1.24	0.216	0.688
Vas	Micro	FBXO30	0.09	0.10	0.93	0.351	0.816
Vas	OPC	FBXO30	0.09	0.07	1.41	0.16	0.986
Vas	Oligo	FBXO30	0.03	0.05	0.67	0.502	0.839
Vas	Astro	FBXO31	-0.05	0.06	-0.85	0.395	0.809
Vas	EN_L2_3_IT	FBXO31	-0.00	0.04	-0.01	0.994	0.998
Vas	EN_L3_5_IT_1	FBXO31	0.01	0.07	0.15	0.881	0.98
Vas	EN_L3_5_IT_2	FBXO31	-0.06	0.06	-1.02	0.31	0.721
Vas	EN_L3_5_IT_3	FBXO31	-0.05	0.06	-0.90	0.367	0.689
Vas	EN_L5_6_NP	FBXO31	0.03	0.11	0.28	0.78	0.98
Vas	EN_L5_ET	FBXO31	-0.20	0.46	-0.42	0.672	0.993
Vas	EN_L6B	FBXO31	-0.07	0.10	-0.73	0.463	0.892
Vas	EN_L6_CT	FBXO31	-0.01	0.09	-0.07	0.942	0.994
Vas	EN_L6_IT_1	FBXO31	-0.01	0.09	-0.16	0.875	0.984
Vas	EN_L6_IT_2	FBXO31	0.07	0.10	0.66	0.511	0.967
Vas	Endo	FBXO31	0.22	0.39	0.57	0.569	0.996
Vas	IN_ADARB2	FBXO31	-0.11	0.09	-1.22	0.221	0.825
Vas	IN_LAMP5_LHX6	FBXO31	0.07	0.09	0.81	0.418	0.876
Vas	IN_LAMP5_RELN	FBXO31	0.03	0.09	0.28	0.776	0.975
Vas	IN_PVALB	FBXO31	-0.02	0.06	-0.32	0.751	0.96
Vas	IN_PVALB_CHC	FBXO31	-0.09	0.11	-0.80	0.421	0.943
Vas	IN_SST	FBXO31	0.01	0.07	0.09	0.93	0.996
Vas	IN_VIP	FBXO31	-0.03	0.06	-0.56	0.574	0.883
Vas	Micro	FBXO31	0.01	0.11	0.08	0.939	0.992
Vas	OPC	FBXO31	0.15	0.15	0.96	0.339	0.986
Vas	Oligo	FBXO31	0.06	0.05	1.27	0.205	0.654
Vas	Astro	FBXO32	0.28	0.10	2.71	0.0068	0.234
Vas	EN_L2_3_IT	FBXO32	0.06	0.05	1.17	0.244	0.64
Vas	EN_L3_5_IT_1	FBXO32	0.03	0.06	0.41	0.683	0.945
Vas	EN_L3_5_IT_2	FBXO32	-0.00	0.05	-0.02	0.98	0.996
Vas	EN_L3_5_IT_3	FBXO32	0.04	0.05	0.73	0.463	0.76
Vas	EN_L5_6_NP	FBXO32	-0.04	0.10	-0.37	0.708	0.972
Vas	EN_L5_ET	FBXO32	0.19	0.54	0.35	0.727	0.993
Vas	EN_L6B	FBXO32	0.06	0.12	0.51	0.612	0.938
Vas	EN_L6_CT	FBXO32	-0.07	0.16	-0.47	0.641	0.964
Vas	EN_L6_IT_1	FBXO32	0.00	0.09	0.02	0.983	0.996
Vas	EN_L6_IT_2	FBXO32	0.12	0.08	1.52	0.13	0.918
Vas	IN_ADARB2	FBXO32	-0.03	0.13	-0.27	0.783	0.977
Vas	IN_LAMP5_LHX6	FBXO32	-0.07	0.12	-0.59	0.558	0.914
Vas	IN_LAMP5_RELN	FBXO32	-0.06	0.09	-0.67	0.506	0.926
Vas	IN_PVALB	FBXO32	0.01	0.05	0.16	0.872	0.981
Vas	IN_PVALB_CHC	FBXO32	0.03	0.16	0.18	0.853	0.988
Vas	IN_SST	FBXO32	-0.03	0.08	-0.36	0.715	0.983
Vas	IN_VIP	FBXO32	0.03	0.06	0.40	0.687	0.925
Vas	Micro	FBXO32	0.06	0.12	0.50	0.614	0.912
Vas	OPC	FBXO32	0.04	0.10	0.39	0.697	0.999
Vas	Oligo	FBXO32	0.06	0.07	0.79	0.431	0.806
Vas	PC	FBXO32	0.25	0.55	0.45	0.651	1
Vas	SMC	FBXO32	-0.03	0.38	-0.09	0.93	0.992
Vas	VLMC	FBXO32	0.26	0.30	0.88	0.381	0.902
Vas	Adaptive	FBXO33	-0.05	0.29	-0.16	0.874	0.973
Vas	Astro	FBXO33	0.01	0.04	0.16	0.874	0.979
Vas	EN_L2_3_IT	FBXO33	0.03	0.03	0.84	0.403	0.759
Vas	EN_L3_5_IT_1	FBXO33	0.02	0.05	0.31	0.76	0.957
Vas	EN_L3_5_IT_2	FBXO33	-0.02	0.04	-0.41	0.679	0.91
Vas	EN_L3_5_IT_3	FBXO33	0.07	0.04	1.69	0.092	0.369
Vas	EN_L5_6_NP	FBXO33	0.07	0.08	0.85	0.395	0.948
Vas	EN_L5_ET	FBXO33	0.26	0.27	0.99	0.323	0.965
Vas	EN_L6B	FBXO33	-0.03	0.08	-0.38	0.701	0.956
Vas	EN_L6_CT	FBXO33	-0.01	0.07	-0.14	0.888	0.985
Vas	EN_L6_IT_1	FBXO33	0.07	0.07	1.07	0.285	0.832
Vas	EN_L6_IT_2	FBXO33	0.03	0.08	0.32	0.753	0.979
Vas	Endo	FBXO33	0.10	0.15	0.69	0.489	0.996
Vas	IN_ADARB2	FBXO33	0.03	0.06	0.42	0.675	0.967
Vas	IN_LAMP5_LHX6	FBXO33	0.05	0.07	0.72	0.473	0.894
Vas	IN_LAMP5_RELN	FBXO33	0.01	0.06	0.09	0.926	0.996
Vas	IN_PVALB	FBXO33	0.01	0.05	0.20	0.839	0.977
Vas	IN_PVALB_CHC	FBXO33	-0.02	0.08	-0.27	0.784	0.987
Vas	IN_SST	FBXO33	0.00	0.06	0.05	0.963	0.998
Vas	IN_VIP	FBXO33	0.02	0.04	0.54	0.592	0.891
Vas	Micro	FBXO33	0.13	0.08	1.60	0.11	0.608
Vas	OPC	FBXO33	0.02	0.05	0.48	0.635	0.996
Vas	Oligo	FBXO33	0.03	0.03	0.78	0.437	0.81
Vas	PC	FBXO33	-0.24	0.42	-0.56	0.577	1
Vas	VLMC	FBXO33	0.41	0.16	2.51	0.012	0.645
Vas	Adaptive	FBXO34	0.05	0.26	0.19	0.849	0.972
Vas	Astro	FBXO34	-0.01	0.05	-0.31	0.759	0.953
Vas	EN_L2_3_IT	FBXO34	0.07	0.03	2.13	0.033	0.319
Vas	EN_L3_5_IT_1	FBXO34	0.12	0.04	2.70	0.0069	0.322
Vas	EN_L3_5_IT_2	FBXO34	0.09	0.04	2.49	0.0127	0.232
Vas	EN_L3_5_IT_3	FBXO34	0.11	0.04	2.59	0.00948	0.129
Vas	EN_L5_6_NP	FBXO34	-0.04	0.06	-0.62	0.535	0.956
Vas	EN_L5_ET	FBXO34	0.24	0.26	0.91	0.364	0.971
Vas	EN_L6B	FBXO34	0.07	0.08	0.85	0.393	0.868
Vas	EN_L6_CT	FBXO34	0.04	0.06	0.65	0.517	0.935
Vas	EN_L6_IT_1	FBXO34	0.10	0.06	1.71	0.088	0.688
Vas	EN_L6_IT_2	FBXO34	0.03	0.07	0.37	0.715	0.977
Vas	Endo	FBXO34	-0.06	0.10	-0.65	0.516	0.996
Vas	IN_ADARB2	FBXO34	-0.03	0.06	-0.52	0.606	0.953
Vas	IN_LAMP5_LHX6	FBXO34	0.05	0.07	0.70	0.485	0.899
Vas	IN_LAMP5_RELN	FBXO34	-0.02	0.06	-0.28	0.779	0.976
Vas	IN_PVALB	FBXO34	-0.01	0.04	-0.16	0.874	0.981
Vas	IN_PVALB_CHC	FBXO34	0.05	0.06	0.84	0.403	0.939
Vas	IN_SST	FBXO34	0.05	0.04	1.12	0.265	0.922
Vas	IN_VIP	FBXO34	0.01	0.04	0.27	0.784	0.95
Vas	Micro	FBXO34	-0.04	0.06	-0.73	0.468	0.865
Vas	OPC	FBXO34	-0.03	0.05	-0.65	0.517	0.988
Vas	Oligo	FBXO34	0.08	0.04	2.00	0.0456	0.425
Vas	PC	FBXO34	-0.04	0.13	-0.28	0.778	1
Vas	PVM	FBXO34	0.16	0.16	0.97	0.332	0.897
Vas	VLMC	FBXO34	0.17	0.18	0.94	0.345	0.89
Vas	Astro	FBXO36	-0.04	0.05	-0.76	0.446	0.83
Vas	EN_L2_3_IT	FBXO36	-0.11	0.05	-2.18	0.0291	0.306
Vas	EN_L3_5_IT_1	FBXO36	0.04	0.08	0.48	0.632	0.932
Vas	EN_L3_5_IT_2	FBXO36	-0.10	0.06	-1.67	0.0958	0.492
Vas	EN_L3_5_IT_3	FBXO36	-0.07	0.06	-1.19	0.232	0.564
Vas	EN_L5_6_NP	FBXO36	-0.09	0.09	-0.97	0.33	0.945
Vas	EN_L5_ET	FBXO36	0.07	0.35	0.20	0.841	0.998
Vas	EN_L6B	FBXO36	-0.27	0.12	-2.29	0.0222	0.475
Vas	EN_L6_CT	FBXO36	-0.08	0.08	-0.94	0.349	0.897
Vas	EN_L6_IT_1	FBXO36	-0.18	0.10	-1.83	0.0671	0.647
Vas	EN_L6_IT_2	FBXO36	-0.02	0.10	-0.18	0.856	0.988
Vas	IN_ADARB2	FBXO36	-0.02	0.08	-0.23	0.815	0.98
Vas	IN_LAMP5_LHX6	FBXO36	-0.03	0.08	-0.42	0.677	0.946
Vas	IN_LAMP5_RELN	FBXO36	-0.03	0.07	-0.51	0.609	0.949
Vas	IN_PVALB	FBXO36	0.04	0.05	0.82	0.413	0.874
Vas	IN_PVALB_CHC	FBXO36	0.06	0.10	0.56	0.576	0.962
Vas	IN_SST	FBXO36	0.02	0.07	0.22	0.824	0.99
Vas	IN_VIP	FBXO36	-0.05	0.05	-0.85	0.397	0.805
Vas	Micro	FBXO36	-0.21	0.11	-1.95	0.0508	0.472
Vas	OPC	FBXO36	0.03	0.07	0.41	0.681	0.998
Vas	Oligo	FBXO36	-0.14	0.05	-2.72	0.00658	0.265
Vas	Astro	FBXO38	-0.04	0.05	-0.93	0.353	0.789
Vas	EN_L2_3_IT	FBXO38	0.02	0.03	0.52	0.601	0.862
Vas	EN_L3_5_IT_1	FBXO38	0.02	0.06	0.41	0.684	0.945
Vas	EN_L3_5_IT_2	FBXO38	0.01	0.04	0.17	0.863	0.967
Vas	EN_L3_5_IT_3	FBXO38	-0.02	0.04	-0.51	0.608	0.843
Vas	EN_L5_6_NP	FBXO38	0.06	0.08	0.75	0.455	0.951
Vas	EN_L5_ET	FBXO38	0.26	0.52	0.50	0.618	0.993
Vas	EN_L6B	FBXO38	-0.04	0.09	-0.48	0.628	0.942
Vas	EN_L6_CT	FBXO38	-0.04	0.07	-0.54	0.586	0.951
Vas	EN_L6_IT_1	FBXO38	0.10	0.07	1.40	0.162	0.762
Vas	EN_L6_IT_2	FBXO38	0.07	0.08	0.79	0.431	0.962
Vas	Endo	FBXO38	-0.12	0.12	-0.98	0.329	0.996
Vas	IN_ADARB2	FBXO38	-0.03	0.06	-0.45	0.652	0.96
Vas	IN_LAMP5_LHX6	FBXO38	-0.05	0.07	-0.66	0.506	0.903
Vas	IN_LAMP5_RELN	FBXO38	0.06	0.07	0.76	0.445	0.912
Vas	IN_PVALB	FBXO38	0.08	0.05	1.69	0.0901	0.66
Vas	IN_PVALB_CHC	FBXO38	0.01	0.08	0.14	0.887	0.992
Vas	IN_SST	FBXO38	0.02	0.05	0.33	0.742	0.985
Vas	IN_VIP	FBXO38	0.00	0.04	0.02	0.985	0.997
Vas	Micro	FBXO38	0.06	0.07	0.80	0.424	0.85
Vas	OPC	FBXO38	0.01	0.05	0.25	0.804	0.999
Vas	Oligo	FBXO38	0.01	0.04	0.38	0.703	0.918
Vas	PC	FBXO38	-0.38	0.52	-0.73	0.465	1
Vas	PVM	FBXO38	0.10	0.20	0.52	0.605	0.952
Vas	VLMC	FBXO38	0.24	0.17	1.41	0.16	0.831
Vas	Astro	FBXO39	0.16	0.16	1.00	0.317	0.772
Vas	Astro	FBXO4	-0.10	0.07	-1.36	0.173	0.656
Vas	EN_L2_3_IT	FBXO4	-0.09	0.06	-1.57	0.117	0.496
Vas	EN_L3_5_IT_1	FBXO4	-0.36	0.11	-3.27	0.00107	0.185
Vas	EN_L3_5_IT_2	FBXO4	-0.11	0.08	-1.34	0.18	0.597
Vas	EN_L3_5_IT_3	FBXO4	-0.16	0.08	-1.95	0.0508	0.282
Vas	EN_L5_6_NP	FBXO4	-0.21	0.14	-1.48	0.138	0.915
Vas	EN_L6B	FBXO4	-0.37	0.13	-2.77	0.00558	0.341
Vas	EN_L6_CT	FBXO4	-0.14	0.13	-1.04	0.3	0.877
Vas	EN_L6_IT_1	FBXO4	-0.26	0.12	-2.25	0.0243	0.521
Vas	EN_L6_IT_2	FBXO4	-0.20	0.16	-1.22	0.222	0.929
Vas	IN_ADARB2	FBXO4	-0.32	0.12	-2.68	0.00744	0.512
Vas	IN_LAMP5_LHX6	FBXO4	-0.21	0.13	-1.62	0.106	0.668
Vas	IN_LAMP5_RELN	FBXO4	-0.13	0.11	-1.14	0.255	0.851
Vas	IN_PVALB	FBXO4	-0.15	0.07	-2.32	0.0202	0.494
Vas	IN_PVALB_CHC	FBXO4	-0.18	0.14	-1.31	0.191	0.876
Vas	IN_SST	FBXO4	-0.14	0.09	-1.56	0.119	0.876
Vas	IN_VIP	FBXO4	-0.10	0.08	-1.39	0.165	0.639
Vas	Micro	FBXO4	-0.17	0.10	-1.66	0.0961	0.582
Vas	OPC	FBXO4	-0.13	0.07	-1.82	0.069	0.986
Vas	Oligo	FBXO4	-0.02	0.05	-0.29	0.773	0.939
Vas	EN_L2_3_IT	FBXO40	0.01	0.08	0.09	0.926	0.981
Vas	EN_L3_5_IT_2	FBXO40	0.04	0.12	0.38	0.706	0.919
Vas	EN_L3_5_IT_3	FBXO40	-0.07	0.11	-0.61	0.544	0.809
Vas	EN_L6_CT	FBXO40	0.13	0.42	0.31	0.755	0.977
Vas	EN_L6_IT_1	FBXO40	0.07	0.13	0.52	0.603	0.933
Vas	EN_L6_IT_2	FBXO40	0.01	0.16	0.05	0.957	0.997
Vas	IN_PVALB	FBXO40	-0.05	0.12	-0.43	0.664	0.939
Vas	IN_PVALB_CHC	FBXO40	-0.13	0.40	-0.32	0.752	0.986
Vas	Astro	FBXO41	0.01	0.09	0.09	0.931	0.985
Vas	EN_L2_3_IT	FBXO41	-0.01	0.04	-0.27	0.787	0.937
Vas	EN_L3_5_IT_1	FBXO41	0.09	0.06	1.50	0.133	0.645
Vas	EN_L3_5_IT_2	FBXO41	0.06	0.04	1.33	0.183	0.6
Vas	EN_L3_5_IT_3	FBXO41	0.05	0.05	1.00	0.316	0.646
Vas	EN_L5_6_NP	FBXO41	-0.01	0.08	-0.07	0.947	0.996
Vas	EN_L5_ET	FBXO41	-0.42	0.45	-0.95	0.342	0.971
Vas	EN_L6B	FBXO41	-0.10	0.08	-1.21	0.225	0.789
Vas	EN_L6_CT	FBXO41	-0.07	0.06	-1.07	0.287	0.87
Vas	EN_L6_IT_1	FBXO41	-0.03	0.08	-0.33	0.738	0.963
Vas	EN_L6_IT_2	FBXO41	0.09	0.10	0.89	0.372	0.95
Vas	IN_ADARB2	FBXO41	0.15	0.07	2.18	0.0293	0.619
Vas	IN_LAMP5_LHX6	FBXO41	0.07	0.07	1.00	0.32	0.83
Vas	IN_LAMP5_RELN	FBXO41	-0.00	0.07	-0.06	0.951	0.997
Vas	IN_PVALB	FBXO41	-0.05	0.05	-0.95	0.342	0.844
Vas	IN_PVALB_CHC	FBXO41	-0.07	0.10	-0.65	0.514	0.957
Vas	IN_SST	FBXO41	0.01	0.06	0.23	0.817	0.99
Vas	IN_VIP	FBXO41	0.02	0.04	0.54	0.587	0.891
Vas	Micro	FBXO41	0.25	0.10	2.55	0.0106	0.288
Vas	OPC	FBXO41	-0.04	0.08	-0.47	0.637	0.996
Vas	Oligo	FBXO41	0.12	0.09	1.29	0.198	0.648
Vas	Astro	FBXO42	0.08	0.04	2.07	0.0385	0.423
Vas	EN_L2_3_IT	FBXO42	0.07	0.03	1.99	0.0466	0.362
Vas	EN_L3_5_IT_1	FBXO42	0.09	0.05	1.86	0.0631	0.543
Vas	EN_L3_5_IT_2	FBXO42	0.06	0.04	1.45	0.146	0.563
Vas	EN_L3_5_IT_3	FBXO42	0.07	0.04	1.66	0.0975	0.378
Vas	EN_L5_6_NP	FBXO42	0.09	0.06	1.65	0.0995	0.896
Vas	EN_L5_ET	FBXO42	0.09	0.30	0.31	0.758	0.993
Vas	EN_L6B	FBXO42	0.09	0.06	1.49	0.135	0.727
Vas	EN_L6_CT	FBXO42	0.06	0.05	1.19	0.232	0.841
Vas	EN_L6_IT_1	FBXO42	0.08	0.05	1.58	0.114	0.717
Vas	EN_L6_IT_2	FBXO42	0.04	0.08	0.48	0.633	0.972
Vas	Endo	FBXO42	-0.06	0.11	-0.59	0.555	0.996
Vas	IN_ADARB2	FBXO42	0.07	0.05	1.38	0.169	0.798
Vas	IN_LAMP5_LHX6	FBXO42	0.00	0.06	0.04	0.968	0.993
Vas	IN_LAMP5_RELN	FBXO42	0.11	0.06	2.00	0.0453	0.749
Vas	IN_PVALB	FBXO42	0.03	0.04	0.71	0.476	0.889
Vas	IN_PVALB_CHC	FBXO42	0.07	0.06	1.06	0.288	0.908
Vas	IN_SST	FBXO42	0.04	0.04	1.02	0.31	0.931
Vas	IN_VIP	FBXO42	0.08	0.04	1.83	0.0669	0.509
Vas	Micro	FBXO42	0.03	0.05	0.55	0.58	0.907
Vas	OPC	FBXO42	0.06	0.04	1.43	0.152	0.986
Vas	Oligo	FBXO42	0.04	0.03	1.31	0.19	0.639
Vas	PC	FBXO42	0.24	0.12	2.01	0.0442	1
Vas	PVM	FBXO42	0.02	0.15	0.15	0.879	0.984
Vas	SMC	FBXO42	-1.51	0.79	-1.91	0.0564	0.527
Vas	VLMC	FBXO42	0.06	0.16	0.35	0.723	0.975
Vas	Astro	FBXO43	-0.43	0.17	-2.48	0.0132	0.287
Vas	Oligo	FBXO43	-0.25	0.15	-1.68	0.0928	0.512
Vas	Astro	FBXO44	0.09	0.07	1.36	0.174	0.657
Vas	EN_L2_3_IT	FBXO44	-0.01	0.04	-0.19	0.852	0.961
Vas	EN_L3_5_IT_1	FBXO44	0.04	0.07	0.64	0.525	0.898
Vas	EN_L3_5_IT_2	FBXO44	0.03	0.05	0.66	0.51	0.84
Vas	EN_L3_5_IT_3	FBXO44	0.04	0.05	0.77	0.442	0.743
Vas	EN_L5_6_NP	FBXO44	0.06	0.08	0.70	0.484	0.955
Vas	EN_L5_ET	FBXO44	0.39	0.38	1.04	0.297	0.963
Vas	EN_L6B	FBXO44	0.13	0.10	1.29	0.197	0.767
Vas	EN_L6_CT	FBXO44	0.06	0.07	0.82	0.41	0.916
Vas	EN_L6_IT_1	FBXO44	-0.02	0.08	-0.20	0.841	0.98
Vas	EN_L6_IT_2	FBXO44	-0.03	0.10	-0.28	0.78	0.98
Vas	IN_ADARB2	FBXO44	0.06	0.07	0.92	0.357	0.89
Vas	IN_LAMP5_LHX6	FBXO44	-0.05	0.09	-0.54	0.586	0.923
Vas	IN_LAMP5_RELN	FBXO44	0.05	0.07	0.71	0.48	0.92
Vas	IN_PVALB	FBXO44	-0.03	0.05	-0.60	0.547	0.905
Vas	IN_PVALB_CHC	FBXO44	0.02	0.08	0.29	0.773	0.987
Vas	IN_SST	FBXO44	0.00	0.06	0.06	0.955	0.997
Vas	IN_VIP	FBXO44	-0.05	0.05	-1.05	0.294	0.742
Vas	Micro	FBXO44	0.03	0.10	0.27	0.787	0.957
Vas	OPC	FBXO44	-0.09	0.06	-1.35	0.176	0.986
Vas	Oligo	FBXO44	0.06	0.06	0.91	0.362	0.767
Vas	Astro	FBXO45	0.03	0.07	0.40	0.688	0.932
Vas	EN_L2_3_IT	FBXO45	0.10	0.05	1.77	0.0768	0.43
Vas	EN_L3_5_IT_1	FBXO45	0.03	0.10	0.31	0.756	0.957
Vas	EN_L3_5_IT_2	FBXO45	0.13	0.07	1.82	0.0695	0.444
Vas	EN_L3_5_IT_3	FBXO45	0.08	0.07	1.07	0.285	0.619
Vas	EN_L5_6_NP	FBXO45	0.05	0.13	0.37	0.712	0.973
Vas	EN_L6B	FBXO45	-0.06	0.13	-0.47	0.64	0.944
Vas	EN_L6_CT	FBXO45	0.00	0.11	0.01	0.994	1
Vas	EN_L6_IT_1	FBXO45	0.13	0.11	1.14	0.254	0.813
Vas	EN_L6_IT_2	FBXO45	0.18	0.15	1.24	0.215	0.929
Vas	IN_ADARB2	FBXO45	0.01	0.10	0.06	0.955	0.996
Vas	IN_LAMP5_LHX6	FBXO45	0.05	0.14	0.39	0.696	0.947
Vas	IN_LAMP5_RELN	FBXO45	0.04	0.10	0.34	0.732	0.972
Vas	IN_PVALB	FBXO45	0.04	0.08	0.54	0.591	0.916
Vas	IN_PVALB_CHC	FBXO45	-0.09	0.14	-0.65	0.517	0.957
Vas	IN_SST	FBXO45	0.03	0.09	0.38	0.705	0.982
Vas	IN_VIP	FBXO45	0.05	0.06	0.76	0.446	0.829
Vas	Micro	FBXO45	0.17	0.12	1.44	0.149	0.667
Vas	OPC	FBXO45	0.14	0.08	1.80	0.0711	0.986
Vas	Oligo	FBXO45	0.01	0.05	0.11	0.91	0.979
Vas	Astro	FBXO46	-0.04	0.06	-0.66	0.508	0.865
Vas	EN_L2_3_IT	FBXO46	-0.04	0.06	-0.71	0.478	0.802
Vas	EN_L3_5_IT_1	FBXO46	0.10	0.10	1.00	0.318	0.798
Vas	EN_L3_5_IT_2	FBXO46	-0.08	0.08	-1.05	0.295	0.711
Vas	EN_L3_5_IT_3	FBXO46	-0.02	0.08	-0.21	0.834	0.943
Vas	EN_L6B	FBXO46	-0.30	0.58	-0.52	0.606	0.936
Vas	EN_L6_CT	FBXO46	-0.14	0.13	-1.06	0.291	0.872
Vas	EN_L6_IT_1	FBXO46	0.10	0.12	0.83	0.407	0.875
Vas	EN_L6_IT_2	FBXO46	-0.02	0.15	-0.13	0.9	0.991
Vas	IN_ADARB2	FBXO46	0.15	0.11	1.31	0.191	0.811
Vas	IN_LAMP5_RELN	FBXO46	0.02	0.12	0.19	0.853	0.988
Vas	IN_PVALB	FBXO46	0.01	0.09	0.12	0.904	0.985
Vas	IN_SST	FBXO46	0.02	0.10	0.17	0.867	0.991
Vas	IN_VIP	FBXO46	0.02	0.08	0.29	0.772	0.948
Vas	Micro	FBXO46	-0.16	0.11	-1.43	0.151	0.67
Vas	OPC	FBXO46	0.07	0.10	0.73	0.468	0.988
Vas	Oligo	FBXO46	-0.00	0.05	-0.04	0.966	0.993
Vas	Astro	FBXO47	0.14	0.12	1.16	0.247	0.72
Vas	EN_L2_3_IT	FBXO47	-0.10	0.13	-0.75	0.454	0.79
Vas	Oligo	FBXO47	-0.19	0.13	-1.48	0.139	0.581
Vas	Astro	FBXO48	-0.01	0.11	-0.07	0.942	0.988
Vas	EN_L2_3_IT	FBXO48	0.08	0.08	0.99	0.322	0.704
Vas	EN_L3_5_IT_2	FBXO48	-0.01	0.11	-0.05	0.958	0.991
Vas	EN_L3_5_IT_3	FBXO48	-0.03	0.12	-0.26	0.798	0.929
Vas	IN_PVALB	FBXO48	0.20	0.32	0.62	0.533	0.903
Vas	IN_VIP	FBXO48	0.08	0.13	0.61	0.541	0.873
Vas	Oligo	FBXO48	-0.01	0.07	-0.09	0.931	0.983
Vas	Astro	FBXO5	0.20	0.16	1.28	0.2	0.681
Vas	EN_L2_3_IT	FBXO5	0.18	0.11	1.67	0.095	0.46
Vas	EN_L3_5_IT_2	FBXO5	0.64	0.31	2.05	0.0402	0.362
Vas	EN_L3_5_IT_3	FBXO5	-0.02	0.41	-0.06	0.954	0.985
Vas	Oligo	FBXO5	0.03	0.12	0.21	0.83	0.954
Vas	Astro	FBXO6	-0.08	0.08	-0.95	0.34	0.784
Vas	EN_L2_3_IT	FBXO6	-0.04	0.07	-0.58	0.56	0.845
Vas	EN_L3_5_IT_2	FBXO6	-0.05	0.10	-0.46	0.643	0.899
Vas	EN_L3_5_IT_3	FBXO6	-0.22	0.11	-1.96	0.0502	0.28
Vas	IN_PVALB	FBXO6	-0.13	0.10	-1.24	0.216	0.777
Vas	IN_SST	FBXO6	-0.01	0.14	-0.04	0.97	0.999
Vas	IN_VIP	FBXO6	-0.05	0.09	-0.52	0.604	0.896
Vas	OPC	FBXO6	-0.21	0.10	-2.12	0.034	0.986
Vas	Oligo	FBXO6	0.03	0.09	0.29	0.772	0.938
Vas	Astro	FBXO7	-0.21	0.07	-3.15	0.00165	0.135
Vas	EN_L2_3_IT	FBXO7	-0.04	0.04	-0.86	0.392	0.753
Vas	EN_L3_5_IT_1	FBXO7	-0.05	0.08	-0.69	0.493	0.885
Vas	EN_L3_5_IT_2	FBXO7	-0.03	0.05	-0.53	0.599	0.881
Vas	EN_L3_5_IT_3	FBXO7	0.01	0.06	0.21	0.831	0.942
Vas	EN_L5_6_NP	FBXO7	0.03	0.10	0.28	0.776	0.98
Vas	EN_L5_ET	FBXO7	-0.15	0.53	-0.29	0.772	0.993
Vas	EN_L6B	FBXO7	-0.02	0.10	-0.16	0.873	0.982
Vas	EN_L6_CT	FBXO7	-0.04	0.07	-0.54	0.587	0.951
Vas	EN_L6_IT_1	FBXO7	-0.08	0.07	-1.10	0.273	0.828
Vas	EN_L6_IT_2	FBXO7	-0.09	0.10	-0.91	0.363	0.95
Vas	Endo	FBXO7	0.00	0.12	0.02	0.982	0.999
Vas	IN_ADARB2	FBXO7	0.00	0.08	0.01	0.992	0.999
Vas	IN_LAMP5_LHX6	FBXO7	0.06	0.10	0.60	0.551	0.913
Vas	IN_LAMP5_RELN	FBXO7	-0.04	0.07	-0.55	0.581	0.947
Vas	IN_PVALB	FBXO7	0.05	0.06	0.89	0.373	0.859
Vas	IN_PVALB_CHC	FBXO7	0.02	0.09	0.20	0.839	0.988
Vas	IN_SST	FBXO7	-0.08	0.07	-1.18	0.236	0.915
Vas	IN_VIP	FBXO7	-0.02	0.05	-0.35	0.726	0.936
Vas	Micro	FBXO7	0.05	0.06	0.86	0.39	0.835
Vas	OPC	FBXO7	-0.08	0.08	-1.00	0.316	0.986
Vas	Oligo	FBXO7	-0.17	0.07	-2.66	0.00783	0.276
Vas	PC	FBXO7	-0.13	0.39	-0.32	0.747	1
Vas	VLMC	FBXO7	-0.54	0.41	-1.31	0.191	0.831
Vas	Astro	FBXO8	0.04	0.05	0.77	0.442	0.829
Vas	EN_L2_3_IT	FBXO8	-0.01	0.05	-0.14	0.892	0.974
Vas	EN_L3_5_IT_1	FBXO8	0.11	0.09	1.22	0.223	0.738
Vas	EN_L3_5_IT_2	FBXO8	0.02	0.06	0.32	0.747	0.931
Vas	EN_L3_5_IT_3	FBXO8	0.11	0.06	1.80	0.0714	0.333
Vas	EN_L5_6_NP	FBXO8	0.05	0.10	0.52	0.602	0.963
Vas	EN_L6B	FBXO8	0.09	0.11	0.80	0.422	0.876
Vas	EN_L6_CT	FBXO8	0.01	0.09	0.12	0.904	0.987
Vas	EN_L6_IT_1	FBXO8	0.05	0.10	0.48	0.629	0.939
Vas	EN_L6_IT_2	FBXO8	-0.03	0.15	-0.17	0.864	0.989
Vas	Endo	FBXO8	-0.80	0.52	-1.53	0.125	0.988
Vas	IN_ADARB2	FBXO8	0.04	0.09	0.39	0.698	0.97
Vas	IN_LAMP5_LHX6	FBXO8	0.01	0.11	0.07	0.942	0.989
Vas	IN_LAMP5_RELN	FBXO8	-0.08	0.10	-0.82	0.41	0.9
Vas	IN_PVALB	FBXO8	0.00	0.06	0.02	0.988	0.996
Vas	IN_PVALB_CHC	FBXO8	-0.15	0.12	-1.26	0.209	0.882
Vas	IN_SST	FBXO8	-0.11	0.08	-1.49	0.136	0.876
Vas	IN_VIP	FBXO8	0.03	0.06	0.50	0.618	0.901
Vas	Micro	FBXO8	0.02	0.10	0.20	0.839	0.97
Vas	OPC	FBXO8	-0.00	0.07	-0.07	0.943	0.999
Vas	Oligo	FBXO8	0.05	0.05	1.15	0.249	0.692
Vas	PC	FBXO8	0.11	0.39	0.27	0.788	1
Vas	Astro	FBXO9	-0.00	0.03	-0.05	0.957	0.991
Vas	EN_L2_3_IT	FBXO9	0.01	0.03	0.22	0.829	0.952
Vas	EN_L3_5_IT_1	FBXO9	-0.00	0.05	-0.07	0.945	0.992
Vas	EN_L3_5_IT_2	FBXO9	0.01	0.04	0.21	0.83	0.957
Vas	EN_L3_5_IT_3	FBXO9	0.02	0.04	0.66	0.508	0.788
Vas	EN_L5_6_NP	FBXO9	-0.02	0.06	-0.30	0.764	0.978
Vas	EN_L5_ET	FBXO9	-0.12	0.33	-0.38	0.706	0.993
Vas	EN_L6B	FBXO9	0.05	0.07	0.76	0.444	0.884
Vas	EN_L6_CT	FBXO9	-0.11	0.05	-2.23	0.0258	0.537
Vas	EN_L6_IT_1	FBXO9	-0.00	0.05	-0.06	0.955	0.992
Vas	EN_L6_IT_2	FBXO9	-0.01	0.07	-0.19	0.845	0.985
Vas	Endo	FBXO9	-0.02	0.40	-0.04	0.968	0.999
Vas	IN_ADARB2	FBXO9	-0.01	0.05	-0.27	0.79	0.977
Vas	IN_LAMP5_LHX6	FBXO9	0.02	0.07	0.26	0.792	0.966
Vas	IN_LAMP5_RELN	FBXO9	0.07	0.05	1.33	0.185	0.823
Vas	IN_PVALB	FBXO9	0.05	0.04	1.27	0.203	0.767
Vas	IN_PVALB_CHC	FBXO9	-0.07	0.07	-1.03	0.303	0.913
Vas	IN_SST	FBXO9	0.00	0.04	0.08	0.94	0.996
Vas	IN_VIP	FBXO9	0.02	0.03	0.52	0.601	0.894
Vas	Micro	FBXO9	0.07	0.05	1.25	0.213	0.726
Vas	OPC	FBXO9	0.03	0.03	0.93	0.353	0.986
Vas	Oligo	FBXO9	0.02	0.03	0.68	0.5	0.839
Vas	PC	FBXO9	-0.05	0.13	-0.41	0.684	1
Vas	PVM	FBXO9	0.17	0.53	0.32	0.751	0.967
Vas	VLMC	FBXO9	0.02	0.13	0.14	0.89	0.998
Vas	Astro	FBXW10	0.05	0.12	0.47	0.637	0.916
Vas	EN_L2_3_IT	FBXW10	-0.16	0.11	-1.45	0.148	0.538
Vas	EN_L3_5_IT_2	FBXW10	-0.17	0.14	-1.21	0.227	0.647
Vas	EN_L3_5_IT_3	FBXW10	-0.29	0.13	-2.20	0.0281	0.215
Vas	EN_L6_IT_1	FBXW10	-0.00	0.39	-0.01	0.996	0.999
Vas	IN_PVALB	FBXW10	-0.10	0.12	-0.78	0.437	0.878
Vas	IN_VIP	FBXW10	-0.20	0.14	-1.43	0.152	0.633
Vas	OPC	FBXW10	-0.14	0.17	-0.81	0.419	0.986
Vas	Oligo	FBXW10	-0.20	0.12	-1.60	0.11	0.541
Vas	Adaptive	FBXW11	0.28	0.22	1.28	0.2	0.734
Vas	Astro	FBXW11	-0.05	0.04	-1.32	0.186	0.671
Vas	EN_L2_3_IT	FBXW11	0.01	0.02	0.62	0.537	0.832
Vas	EN_L3_5_IT_1	FBXW11	0.02	0.04	0.64	0.521	0.896
Vas	EN_L3_5_IT_2	FBXW11	0.03	0.03	0.86	0.39	0.777
Vas	EN_L3_5_IT_3	FBXW11	0.03	0.03	1.02	0.306	0.637
Vas	EN_L5_6_NP	FBXW11	0.12	0.05	2.30	0.0214	0.745
Vas	EN_L5_ET	FBXW11	0.21	0.29	0.73	0.468	0.975
Vas	EN_L6B	FBXW11	0.04	0.06	0.73	0.465	0.893
Vas	EN_L6_CT	FBXW11	0.02	0.04	0.45	0.652	0.966
Vas	EN_L6_IT_1	FBXW11	0.03	0.05	0.64	0.52	0.911
Vas	EN_L6_IT_2	FBXW11	-0.02	0.06	-0.34	0.735	0.979
Vas	Endo	FBXW11	-0.06	0.11	-0.56	0.578	0.996
Vas	IN_ADARB2	FBXW11	0.04	0.05	0.97	0.333	0.879
Vas	IN_LAMP5_LHX6	FBXW11	0.09	0.05	1.86	0.0625	0.572
Vas	IN_LAMP5_RELN	FBXW11	0.03	0.04	0.80	0.424	0.904
Vas	IN_PVALB	FBXW11	0.07	0.03	2.08	0.0377	0.561
Vas	IN_PVALB_CHC	FBXW11	0.00	0.06	0.08	0.94	0.999
Vas	IN_SST	FBXW11	0.06	0.04	1.60	0.109	0.863
Vas	IN_VIP	FBXW11	0.03	0.03	0.98	0.329	0.762
Vas	Micro	FBXW11	-0.03	0.05	-0.50	0.614	0.912
Vas	OPC	FBXW11	-0.02	0.04	-0.55	0.584	0.992
Vas	Oligo	FBXW11	0.00	0.03	0.11	0.914	0.98
Vas	PC	FBXW11	0.00	0.09	0.03	0.972	1
Vas	PVM	FBXW11	0.15	0.13	1.14	0.252	0.858
Vas	SMC	FBXW11	-0.68	0.32	-2.14	0.0322	0.422
Vas	VLMC	FBXW11	0.22	0.12	1.83	0.0676	0.758
Vas	Astro	FBXW12	-0.00	0.11	-0.04	0.965	0.991
Vas	EN_L2_3_IT	FBXW12	-0.02	0.08	-0.19	0.849	0.96
Vas	EN_L3_5_IT_2	FBXW12	0.02	0.13	0.18	0.861	0.967
Vas	EN_L3_5_IT_3	FBXW12	0.06	0.12	0.44	0.656	0.869
Vas	EN_L5_6_NP	FBXW12	0.63	0.54	1.17	0.24	0.929
Vas	EN_L6_CT	FBXW12	-0.56	0.46	-1.24	0.215	0.832
Vas	EN_L6_IT_1	FBXW12	-0.11	0.47	-0.23	0.816	0.976
Vas	IN_LAMP5_RELN	FBXW12	-0.07	0.15	-0.45	0.655	0.957
Vas	IN_PVALB	FBXW12	-0.10	0.14	-0.70	0.484	0.89
Vas	IN_VIP	FBXW12	0.04	0.11	0.34	0.732	0.938
Vas	OPC	FBXW12	-0.22	0.11	-1.96	0.0505	0.986
Vas	Oligo	FBXW12	-0.06	0.10	-0.62	0.538	0.855
Vas	Astro	FBXW2	-0.15	0.06	-2.59	0.00971	0.26
Vas	EN_L2_3_IT	FBXW2	-0.08	0.04	-2.14	0.032	0.317
Vas	EN_L3_5_IT_1	FBXW2	-0.11	0.06	-1.82	0.0683	0.548
Vas	EN_L3_5_IT_2	FBXW2	-0.03	0.05	-0.70	0.487	0.83
Vas	EN_L3_5_IT_3	FBXW2	-0.06	0.05	-1.34	0.179	0.501
Vas	EN_L5_6_NP	FBXW2	-0.07	0.08	-0.84	0.399	0.948
Vas	EN_L5_ET	FBXW2	-0.16	0.42	-0.38	0.704	0.993
Vas	EN_L6B	FBXW2	-0.15	0.08	-1.98	0.0477	0.591
Vas	EN_L6_CT	FBXW2	-0.08	0.07	-1.22	0.222	0.834
Vas	EN_L6_IT_1	FBXW2	-0.08	0.07	-1.19	0.235	0.803
Vas	EN_L6_IT_2	FBXW2	0.01	0.09	0.16	0.874	0.989
Vas	Endo	FBXW2	-0.16	0.12	-1.32	0.185	0.995
Vas	IN_ADARB2	FBXW2	-0.15	0.07	-2.10	0.0361	0.623
Vas	IN_LAMP5_LHX6	FBXW2	-0.07	0.08	-0.91	0.362	0.851
Vas	IN_LAMP5_RELN	FBXW2	-0.09	0.06	-1.33	0.183	0.821
Vas	IN_PVALB	FBXW2	-0.01	0.05	-0.25	0.801	0.971
Vas	IN_PVALB_CHC	FBXW2	-0.06	0.08	-0.73	0.464	0.947
Vas	IN_SST	FBXW2	-0.09	0.06	-1.59	0.113	0.869
Vas	IN_VIP	FBXW2	-0.02	0.05	-0.35	0.728	0.937
Vas	Micro	FBXW2	-0.07	0.07	-1.04	0.3	0.785
Vas	OPC	FBXW2	-0.07	0.06	-1.13	0.257	0.986
Vas	Oligo	FBXW2	-0.04	0.04	-1.04	0.297	0.727
Vas	PC	FBXW2	-0.33	0.42	-0.79	0.43	1
Vas	Adaptive	FBXW4	0.25	0.21	1.17	0.24	0.742
Vas	Astro	FBXW4	0.02	0.04	0.48	0.628	0.913
Vas	EN_L2_3_IT	FBXW4	-0.02	0.03	-0.61	0.542	0.834
Vas	EN_L3_5_IT_1	FBXW4	0.02	0.05	0.49	0.625	0.93
Vas	EN_L3_5_IT_2	FBXW4	0.01	0.04	0.28	0.78	0.942
Vas	EN_L3_5_IT_3	FBXW4	-0.03	0.04	-0.57	0.567	0.823
Vas	EN_L5_6_NP	FBXW4	-0.06	0.06	-1.00	0.319	0.942
Vas	EN_L5_ET	FBXW4	-0.02	0.31	-0.07	0.948	0.999
Vas	EN_L6B	FBXW4	-0.10	0.07	-1.45	0.147	0.734
Vas	EN_L6_CT	FBXW4	-0.02	0.05	-0.41	0.683	0.967
Vas	EN_L6_IT_1	FBXW4	0.03	0.06	0.53	0.598	0.931
Vas	EN_L6_IT_2	FBXW4	0.02	0.06	0.33	0.742	0.979
Vas	Endo	FBXW4	-0.17	0.12	-1.43	0.154	0.995
Vas	IN_ADARB2	FBXW4	0.01	0.05	0.26	0.794	0.977
Vas	IN_LAMP5_LHX6	FBXW4	0.04	0.05	0.79	0.429	0.88
Vas	IN_LAMP5_RELN	FBXW4	-0.10	0.05	-2.21	0.0271	0.709
Vas	IN_PVALB	FBXW4	-0.04	0.04	-1.11	0.267	0.81
Vas	IN_PVALB_CHC	FBXW4	-0.05	0.06	-0.80	0.426	0.946
Vas	IN_SST	FBXW4	-0.03	0.04	-0.70	0.486	0.962
Vas	IN_VIP	FBXW4	-0.03	0.03	-0.81	0.417	0.815
Vas	Micro	FBXW4	0.09	0.05	1.92	0.0548	0.488
Vas	OPC	FBXW4	0.05	0.04	1.23	0.22	0.986
Vas	Oligo	FBXW4	0.01	0.03	0.42	0.673	0.909
Vas	PC	FBXW4	0.03	0.10	0.33	0.739	1
Vas	PVM	FBXW4	0.20	0.15	1.36	0.175	0.858
Vas	SMC	FBXW4	1.17	0.78	1.51	0.131	0.638
Vas	VLMC	FBXW4	0.07	0.13	0.55	0.582	0.948
Vas	Astro	FBXW5	-0.08	0.07	-1.21	0.225	0.699
Vas	EN_L2_3_IT	FBXW5	-0.02	0.05	-0.44	0.658	0.889
Vas	EN_L3_5_IT_1	FBXW5	0.08	0.10	0.77	0.444	0.869
Vas	EN_L3_5_IT_2	FBXW5	-0.01	0.07	-0.11	0.91	0.98
Vas	EN_L3_5_IT_3	FBXW5	-0.00	0.07	-0.01	0.993	0.997
Vas	EN_L5_6_NP	FBXW5	-0.05	0.15	-0.35	0.726	0.975
Vas	EN_L6B	FBXW5	-0.07	0.13	-0.53	0.594	0.934
Vas	EN_L6_CT	FBXW5	-0.06	0.11	-0.52	0.605	0.957
Vas	EN_L6_IT_1	FBXW5	0.09	0.10	0.92	0.357	0.855
Vas	EN_L6_IT_2	FBXW5	0.04	0.13	0.32	0.75	0.979
Vas	IN_ADARB2	FBXW5	0.01	0.10	0.09	0.929	0.993
Vas	IN_LAMP5_LHX6	FBXW5	0.11	0.13	0.90	0.366	0.852
Vas	IN_LAMP5_RELN	FBXW5	0.20	0.10	2.03	0.0422	0.738
Vas	IN_PVALB	FBXW5	-0.08	0.09	-0.92	0.356	0.853
Vas	IN_PVALB_CHC	FBXW5	0.09	0.13	0.75	0.451	0.947
Vas	IN_SST	FBXW5	-0.14	0.09	-1.55	0.122	0.876
Vas	IN_VIP	FBXW5	-0.05	0.07	-0.77	0.441	0.826
Vas	Micro	FBXW5	0.06	0.09	0.69	0.487	0.871
Vas	OPC	FBXW5	-0.02	0.07	-0.29	0.774	0.999
Vas	Oligo	FBXW5	-0.01	0.05	-0.17	0.867	0.963
Vas	Adaptive	FBXW7	-0.06	0.18	-0.36	0.721	0.941
Vas	Astro	FBXW7	0.05	0.05	1.07	0.284	0.749
Vas	EN_L2_3_IT	FBXW7	0.07	0.03	2.28	0.0226	0.282
Vas	EN_L3_5_IT_1	FBXW7	-0.00	0.04	-0.08	0.938	0.991
Vas	EN_L3_5_IT_2	FBXW7	-0.04	0.04	-0.86	0.391	0.777
Vas	EN_L3_5_IT_3	FBXW7	-0.04	0.04	-0.91	0.365	0.688
Vas	EN_L5_6_NP	FBXW7	-0.01	0.05	-0.23	0.821	0.984
Vas	EN_L5_ET	FBXW7	-0.28	0.23	-1.22	0.221	0.963
Vas	EN_L6B	FBXW7	-0.01	0.06	-0.17	0.865	0.981
Vas	EN_L6_CT	FBXW7	-0.03	0.05	-0.55	0.58	0.949
Vas	EN_L6_IT_1	FBXW7	0.09	0.05	1.80	0.0718	0.65
Vas	EN_L6_IT_2	FBXW7	0.08	0.07	1.30	0.195	0.929
Vas	Endo	FBXW7	0.07	0.09	0.76	0.446	0.996
Vas	IN_ADARB2	FBXW7	-0.01	0.05	-0.15	0.879	0.984
Vas	IN_LAMP5_LHX6	FBXW7	0.06	0.08	0.76	0.446	0.883
Vas	IN_LAMP5_RELN	FBXW7	-0.02	0.07	-0.30	0.766	0.974
Vas	IN_PVALB	FBXW7	0.07	0.04	1.57	0.115	0.685
Vas	IN_PVALB_CHC	FBXW7	-0.04	0.06	-0.68	0.498	0.957
Vas	IN_SST	FBXW7	0.02	0.05	0.30	0.766	0.986
Vas	IN_VIP	FBXW7	0.01	0.04	0.26	0.796	0.953
Vas	Micro	FBXW7	0.07	0.04	1.67	0.0942	0.579
Vas	OPC	FBXW7	0.06	0.05	1.28	0.2	0.986
Vas	Oligo	FBXW7	0.05	0.04	1.21	0.226	0.671
Vas	PC	FBXW7	0.19	0.12	1.68	0.0929	1
Vas	PVM	FBXW7	0.23	0.15	1.54	0.123	0.818
Vas	SMC	FBXW7	0.18	0.26	0.70	0.483	0.888
Vas	VLMC	FBXW7	0.29	0.13	2.22	0.0265	0.645
Vas	Astro	FBXW8	0.01	0.05	0.13	0.895	0.981
Vas	EN_L2_3_IT	FBXW8	-0.05	0.05	-1.04	0.3	0.689
Vas	EN_L3_5_IT_1	FBXW8	0.01	0.06	0.21	0.832	0.969
Vas	EN_L3_5_IT_2	FBXW8	-0.06	0.04	-1.32	0.188	0.606
Vas	EN_L3_5_IT_3	FBXW8	-0.04	0.05	-0.93	0.352	0.676
Vas	EN_L5_6_NP	FBXW8	-0.05	0.07	-0.72	0.47	0.951
Vas	EN_L5_ET	FBXW8	0.13	0.35	0.38	0.701	0.993
Vas	EN_L6B	FBXW8	-0.06	0.07	-0.87	0.385	0.866
Vas	EN_L6_CT	FBXW8	-0.02	0.07	-0.32	0.751	0.976
Vas	EN_L6_IT_1	FBXW8	-0.00	0.08	-0.03	0.974	0.995
Vas	EN_L6_IT_2	FBXW8	-0.04	0.11	-0.32	0.746	0.979
Vas	Endo	FBXW8	-0.14	0.34	-0.42	0.674	0.996
Vas	IN_ADARB2	FBXW8	0.05	0.05	0.97	0.332	0.879
Vas	IN_LAMP5_LHX6	FBXW8	0.09	0.06	1.46	0.144	0.716
Vas	IN_LAMP5_RELN	FBXW8	-0.02	0.06	-0.38	0.706	0.969
Vas	IN_PVALB	FBXW8	-0.02	0.04	-0.45	0.656	0.935
Vas	IN_PVALB_CHC	FBXW8	-0.01	0.07	-0.09	0.932	0.997
Vas	IN_SST	FBXW8	0.03	0.05	0.52	0.6	0.972
Vas	IN_VIP	FBXW8	-0.02	0.04	-0.46	0.642	0.908
Vas	Micro	FBXW8	-0.07	0.05	-1.25	0.21	0.723
Vas	OPC	FBXW8	0.05	0.04	1.26	0.208	0.986
Vas	Oligo	FBXW8	-0.12	0.05	-2.40	0.0165	0.33
Vas	PC	FBXW8	0.06	0.15	0.36	0.719	1
Vas	PVM	FBXW8	1.03	0.62	1.66	0.0976	0.806
Vas	VLMC	FBXW8	0.15	0.17	0.92	0.357	0.896
Vas	Astro	FBXW9	-0.08	0.12	-0.69	0.487	0.855
Vas	EN_L2_3_IT	FBXW9	0.03	0.07	0.35	0.729	0.916
Vas	EN_L3_5_IT_2	FBXW9	-0.25	0.11	-2.31	0.0208	0.285
Vas	EN_L3_5_IT_3	FBXW9	-0.13	0.12	-1.04	0.298	0.631
Vas	IN_PVALB	FBXW9	0.06	0.12	0.50	0.619	0.923
Vas	IN_VIP	FBXW9	-0.24	0.14	-1.76	0.0789	0.531
Vas	Oligo	FBXW9	0.09	0.11	0.83	0.404	0.792
Vas	Micro	FCAR	-1.45	0.83	-1.75	0.081	0.557
Vas	Micro	FCER1G	-0.05	0.13	-0.40	0.691	0.933
Vas	Astro	FCF1	-0.05	0.05	-0.98	0.328	0.777
Vas	EN_L2_3_IT	FCF1	-0.03	0.05	-0.66	0.509	0.817
Vas	EN_L3_5_IT_1	FCF1	0.09	0.10	0.95	0.34	0.81
Vas	EN_L3_5_IT_2	FCF1	-0.01	0.06	-0.21	0.832	0.958
Vas	EN_L3_5_IT_3	FCF1	0.00	0.07	0.03	0.975	0.991
Vas	EN_L5_6_NP	FCF1	0.09	0.12	0.78	0.436	0.948
Vas	EN_L6B	FCF1	-0.05	0.14	-0.35	0.728	0.96
Vas	EN_L6_CT	FCF1	0.04	0.10	0.44	0.663	0.966
Vas	EN_L6_IT_1	FCF1	-0.15	0.11	-1.35	0.178	0.776
Vas	EN_L6_IT_2	FCF1	-0.09	0.13	-0.69	0.489	0.967
Vas	IN_ADARB2	FCF1	0.05	0.09	0.52	0.603	0.953
Vas	IN_LAMP5_LHX6	FCF1	0.07	0.11	0.66	0.51	0.904
Vas	IN_LAMP5_RELN	FCF1	0.13	0.10	1.24	0.215	0.83
Vas	IN_PVALB	FCF1	-0.00	0.07	-0.04	0.965	0.995
Vas	IN_SST	FCF1	0.02	0.08	0.28	0.783	0.987
Vas	IN_VIP	FCF1	-0.01	0.07	-0.16	0.876	0.974
Vas	Micro	FCF1	0.20	0.09	2.15	0.0318	0.407
Vas	OPC	FCF1	0.04	0.06	0.69	0.491	0.988
Vas	Oligo	FCF1	-0.01	0.03	-0.41	0.679	0.911
Vas	Astro	FCGBP	0.02	0.11	0.14	0.885	0.981
Vas	EN_L2_3_IT	FCGBP	-0.16	0.12	-1.35	0.176	0.572
Vas	EN_L3_5_IT_2	FCGBP	0.27	0.49	0.56	0.575	0.87
Vas	EN_L3_5_IT_3	FCGBP	-0.11	0.15	-0.77	0.443	0.744
Vas	IN_PVALB	FCGBP	-0.55	0.50	-1.10	0.271	0.814
Vas	Micro	FCGBP	0.41	0.21	1.91	0.0559	0.491
Vas	Oligo	FCGBP	0.10	0.14	0.76	0.447	0.814
Vas	PVM	FCGBP	2.69	1.14	2.37	0.0177	0.711
Vas	Micro	FCGR1A	-0.09	0.14	-0.61	0.54	0.891
Vas	Micro	FCGR1B	-0.10	0.14	-0.72	0.474	0.867
Vas	Micro	FCGR2A	-0.08	0.16	-0.49	0.622	0.915
Vas	PVM	FCGR2A	0.16	0.71	0.22	0.822	0.979
Vas	Micro	FCGR3A	0.01	0.13	0.07	0.948	0.994
Vas	Oligo	FCGR3A	0.13	0.15	0.89	0.373	0.772
Vas	Astro	FCGRT	0.07	0.07	1.02	0.309	0.768
Vas	EN_L2_3_IT	FCGRT	0.09	0.12	0.76	0.445	0.784
Vas	Micro	FCGRT	0.06	0.08	0.79	0.429	0.852
Vas	OPC	FCGRT	-0.07	0.06	-1.08	0.281	0.986
Vas	Oligo	FCGRT	0.01	0.10	0.14	0.892	0.972
Vas	PVM	FCGRT	-0.14	0.19	-0.75	0.454	0.936
Vas	Astro	FCHO1	-0.01	0.08	-0.17	0.863	0.977
Vas	EN_L2_3_IT	FCHO1	-0.03	0.05	-0.59	0.555	0.841
Vas	EN_L3_5_IT_1	FCHO1	0.04	0.08	0.43	0.666	0.938
Vas	EN_L3_5_IT_2	FCHO1	-0.03	0.06	-0.55	0.579	0.872
Vas	EN_L3_5_IT_3	FCHO1	-0.03	0.06	-0.46	0.642	0.862
Vas	EN_L5_6_NP	FCHO1	-0.09	0.09	-0.97	0.333	0.945
Vas	EN_L5_ET	FCHO1	0.26	0.46	0.57	0.569	0.984
Vas	EN_L6B	FCHO1	0.08	0.11	0.73	0.468	0.895
Vas	EN_L6_CT	FCHO1	-0.04	0.09	-0.50	0.615	0.958
Vas	EN_L6_IT_1	FCHO1	-0.10	0.08	-1.15	0.249	0.81
Vas	EN_L6_IT_2	FCHO1	0.05	0.12	0.40	0.687	0.975
Vas	IN_ADARB2	FCHO1	0.02	0.07	0.24	0.809	0.979
Vas	IN_LAMP5_LHX6	FCHO1	-0.11	0.10	-1.09	0.276	0.815
Vas	IN_LAMP5_RELN	FCHO1	0.08	0.09	0.90	0.368	0.888
Vas	IN_PVALB	FCHO1	-0.02	0.06	-0.31	0.753	0.96
Vas	IN_PVALB_CHC	FCHO1	0.05	0.12	0.40	0.692	0.979
Vas	IN_SST	FCHO1	-0.09	0.07	-1.23	0.218	0.909
Vas	IN_VIP	FCHO1	0.03	0.05	0.57	0.565	0.88
Vas	Micro	FCHO1	0.08	0.08	1.06	0.287	0.778
Vas	OPC	FCHO1	-0.09	0.09	-0.99	0.324	0.986
Vas	Oligo	FCHO1	0.04	0.05	0.91	0.364	0.767
Vas	Astro	FCHO2	-0.04	0.05	-0.80	0.422	0.819
Vas	EN_L2_3_IT	FCHO2	0.02	0.05	0.35	0.726	0.916
Vas	EN_L3_5_IT_1	FCHO2	0.05	0.05	1.12	0.265	0.767
Vas	EN_L3_5_IT_2	FCHO2	0.09	0.04	2.38	0.0173	0.262
Vas	EN_L3_5_IT_3	FCHO2	0.07	0.04	1.96	0.0503	0.28
Vas	EN_L5_6_NP	FCHO2	0.06	0.06	0.98	0.326	0.943
Vas	EN_L5_ET	FCHO2	0.07	0.29	0.25	0.802	0.993
Vas	EN_L6B	FCHO2	0.07	0.07	1.06	0.287	0.825
Vas	EN_L6_CT	FCHO2	0.06	0.06	0.98	0.325	0.885
Vas	EN_L6_IT_1	FCHO2	-0.04	0.07	-0.62	0.534	0.915
Vas	EN_L6_IT_2	FCHO2	0.13	0.08	1.65	0.098	0.9
Vas	Endo	FCHO2	-0.00	0.08	-0.06	0.954	0.999
Vas	IN_ADARB2	FCHO2	0.02	0.06	0.26	0.796	0.978
Vas	IN_LAMP5_LHX6	FCHO2	0.13	0.07	1.80	0.0712	0.601
Vas	IN_LAMP5_RELN	FCHO2	0.03	0.06	0.46	0.648	0.955
Vas	IN_PVALB	FCHO2	0.05	0.04	1.31	0.189	0.752
Vas	IN_PVALB_CHC	FCHO2	0.06	0.08	0.84	0.402	0.939
Vas	IN_SST	FCHO2	-0.01	0.05	-0.17	0.864	0.991
Vas	IN_VIP	FCHO2	0.05	0.04	1.44	0.15	0.631
Vas	Micro	FCHO2	0.22	0.06	3.47	0.000521	0.0844
Vas	OPC	FCHO2	0.00	0.05	0.05	0.964	1
Vas	Oligo	FCHO2	0.03	0.04	0.90	0.369	0.771
Vas	PC	FCHO2	-0.06	0.09	-0.72	0.474	1
Vas	PVM	FCHO2	0.30	0.15	1.97	0.0484	0.806
Vas	SMC	FCHO2	-0.02	0.30	-0.07	0.941	0.997
Vas	VLMC	FCHO2	-0.01	0.11	-0.11	0.913	0.998
Vas	Astro	FCHSD1	0.13	0.08	1.63	0.104	0.563
Vas	EN_L2_3_IT	FCHSD1	-0.37	0.11	-3.31	0.000939	0.0949
Vas	EN_L3_5_IT_1	FCHSD1	-0.27	0.14	-1.90	0.0577	0.529
Vas	EN_L3_5_IT_2	FCHSD1	-0.37	0.13	-2.91	0.00357	0.134
Vas	EN_L3_5_IT_3	FCHSD1	-0.31	0.14	-2.26	0.0236	0.198
Vas	EN_L6_IT_1	FCHSD1	0.17	0.53	0.33	0.744	0.963
Vas	IN_PVALB	FCHSD1	0.00	0.08	0.02	0.98	0.996
Vas	IN_SST	FCHSD1	-0.36	0.13	-2.71	0.0067	0.799
Vas	IN_VIP	FCHSD1	-0.01	0.09	-0.10	0.921	0.985
Vas	Micro	FCHSD1	0.10	0.11	0.94	0.349	0.816
Vas	Oligo	FCHSD1	0.07	0.07	0.99	0.324	0.745
Vas	Adaptive	FCHSD2	-0.12	0.22	-0.53	0.597	0.92
Vas	Astro	FCHSD2	-0.06	0.04	-1.51	0.131	0.607
Vas	EN_L2_3_IT	FCHSD2	-0.08	0.06	-1.30	0.194	0.59
Vas	EN_L3_5_IT_1	FCHSD2	0.07	0.05	1.27	0.204	0.723
Vas	EN_L3_5_IT_2	FCHSD2	0.03	0.05	0.75	0.454	0.815
Vas	EN_L3_5_IT_3	FCHSD2	0.09	0.04	2.24	0.0251	0.203
Vas	EN_L5_6_NP	FCHSD2	0.11	0.05	2.25	0.0246	0.76
Vas	EN_L5_ET	FCHSD2	0.23	0.28	0.82	0.414	0.971
Vas	EN_L6B	FCHSD2	-0.07	0.07	-1.05	0.295	0.827
Vas	EN_L6_CT	FCHSD2	0.07	0.06	1.12	0.264	0.859
Vas	EN_L6_IT_1	FCHSD2	-0.10	0.08	-1.29	0.196	0.785
Vas	EN_L6_IT_2	FCHSD2	-0.04	0.07	-0.56	0.576	0.972
Vas	Endo	FCHSD2	0.01	0.07	0.12	0.908	0.996
Vas	IN_ADARB2	FCHSD2	-0.00	0.04	-0.10	0.916	0.991
Vas	IN_LAMP5_LHX6	FCHSD2	0.04	0.04	1.00	0.316	0.827
Vas	IN_LAMP5_RELN	FCHSD2	0.04	0.04	1.01	0.311	0.87
Vas	IN_PVALB	FCHSD2	0.02	0.03	0.53	0.593	0.917
Vas	IN_PVALB_CHC	FCHSD2	-0.00	0.04	-0.03	0.98	0.999
Vas	IN_SST	FCHSD2	-0.02	0.14	-0.17	0.864	0.991
Vas	IN_VIP	FCHSD2	0.05	0.03	1.61	0.107	0.581
Vas	Micro	FCHSD2	0.01	0.04	0.25	0.799	0.96
Vas	OPC	FCHSD2	-0.02	0.04	-0.49	0.621	0.996
Vas	Oligo	FCHSD2	0.05	0.08	0.66	0.511	0.843
Vas	PC	FCHSD2	-0.08	0.09	-0.90	0.367	1
Vas	PVM	FCHSD2	-0.05	0.11	-0.46	0.647	0.956
Vas	SMC	FCHSD2	0.15	0.21	0.72	0.47	0.883
Vas	VLMC	FCHSD2	0.08	0.15	0.56	0.576	0.947
Vas	EN_L2_3_IT	FCRLB	0.13	0.14	0.96	0.339	0.716
Vas	Astro	FCSK	0.05	0.05	1.04	0.298	0.761
Vas	EN_L2_3_IT	FCSK	-0.04	0.05	-0.81	0.42	0.768
Vas	EN_L3_5_IT_1	FCSK	-0.13	0.10	-1.36	0.174	0.698
Vas	EN_L3_5_IT_2	FCSK	-0.09	0.07	-1.22	0.222	0.642
Vas	EN_L3_5_IT_3	FCSK	-0.02	0.07	-0.37	0.711	0.894
Vas	EN_L5_6_NP	FCSK	-0.14	0.13	-1.09	0.278	0.93
Vas	EN_L6B	FCSK	-0.11	0.13	-0.86	0.392	0.868
Vas	EN_L6_CT	FCSK	-0.21	0.11	-1.93	0.0537	0.637
Vas	EN_L6_IT_1	FCSK	-0.06	0.10	-0.63	0.527	0.912
Vas	EN_L6_IT_2	FCSK	-0.13	0.38	-0.35	0.725	0.977
Vas	IN_ADARB2	FCSK	-0.15	0.10	-1.46	0.143	0.793
Vas	IN_LAMP5_LHX6	FCSK	-0.04	0.13	-0.32	0.749	0.961
Vas	IN_LAMP5_RELN	FCSK	-0.03	0.10	-0.25	0.803	0.98
Vas	IN_PVALB	FCSK	0.02	0.08	0.19	0.848	0.979
Vas	IN_SST	FCSK	0.00	0.11	0.05	0.964	0.998
Vas	IN_VIP	FCSK	0.01	0.06	0.18	0.859	0.968
Vas	Micro	FCSK	0.01	0.11	0.07	0.946	0.993
Vas	OPC	FCSK	0.06	0.07	0.83	0.404	0.986
Vas	Oligo	FCSK	-0.02	0.04	-0.57	0.57	0.867
Vas	Astro	FDFT1	-0.08	0.08	-1.03	0.304	0.764
Vas	EN_L2_3_IT	FDFT1	0.07	0.06	1.23	0.218	0.616
Vas	EN_L3_5_IT_1	FDFT1	0.16	0.08	2.12	0.0343	0.454
Vas	EN_L3_5_IT_2	FDFT1	0.26	0.07	3.62	0.000289	0.0414
Vas	EN_L3_5_IT_3	FDFT1	0.24	0.07	3.36	0.000779	0.0368
Vas	EN_L5_6_NP	FDFT1	0.13	0.10	1.41	0.16	0.915
Vas	EN_L5_ET	FDFT1	-0.41	0.58	-0.70	0.485	0.984
Vas	EN_L6B	FDFT1	0.28	0.13	2.09	0.0367	0.549
Vas	EN_L6_CT	FDFT1	0.17	0.10	1.79	0.0737	0.677
Vas	EN_L6_IT_1	FDFT1	0.27	0.09	2.94	0.0033	0.305
Vas	EN_L6_IT_2	FDFT1	0.20	0.12	1.69	0.0907	0.893
Vas	Endo	FDFT1	-0.08	0.38	-0.22	0.826	0.996
Vas	IN_ADARB2	FDFT1	0.11	0.11	0.97	0.332	0.879
Vas	IN_LAMP5_LHX6	FDFT1	0.18	0.12	1.40	0.16	0.739
Vas	IN_LAMP5_RELN	FDFT1	0.23	0.14	1.61	0.108	0.766
Vas	IN_PVALB	FDFT1	0.10	0.09	1.12	0.261	0.808
Vas	IN_PVALB_CHC	FDFT1	0.06	0.12	0.51	0.608	0.964
Vas	IN_SST	FDFT1	0.10	0.08	1.20	0.232	0.913
Vas	IN_VIP	FDFT1	0.06	0.08	0.72	0.47	0.838
Vas	Micro	FDFT1	-0.08	0.09	-0.89	0.374	0.826
Vas	OPC	FDFT1	-0.02	0.10	-0.18	0.857	0.999
Vas	Oligo	FDFT1	0.08	0.06	1.23	0.22	0.667
Vas	PC	FDFT1	0.07	0.40	0.17	0.861	1
Vas	PVM	FDFT1	0.25	0.25	1.01	0.313	0.883
Vas	Astro	FDPS	-0.14	0.06	-2.31	0.0209	0.332
Vas	EN_L2_3_IT	FDPS	-0.08	0.05	-1.78	0.0748	0.426
Vas	EN_L3_5_IT_1	FDPS	-0.02	0.06	-0.36	0.717	0.947
Vas	EN_L3_5_IT_2	FDPS	0.02	0.05	0.44	0.657	0.905
Vas	EN_L3_5_IT_3	FDPS	-0.01	0.06	-0.12	0.905	0.969
Vas	EN_L5_6_NP	FDPS	-0.12	0.10	-1.17	0.241	0.929
Vas	EN_L5_ET	FDPS	-0.14	0.44	-0.31	0.753	0.993
Vas	EN_L6B	FDPS	-0.06	0.11	-0.52	0.601	0.936
Vas	EN_L6_CT	FDPS	-0.02	0.09	-0.27	0.783	0.978
Vas	EN_L6_IT_1	FDPS	0.07	0.08	0.88	0.38	0.863
Vas	EN_L6_IT_2	FDPS	0.10	0.10	1.01	0.313	0.948
Vas	Endo	FDPS	0.03	0.11	0.29	0.775	0.996
Vas	IN_ADARB2	FDPS	-0.12	0.09	-1.26	0.207	0.815
Vas	IN_LAMP5_LHX6	FDPS	0.01	0.12	0.09	0.931	0.987
Vas	IN_LAMP5_RELN	FDPS	0.08	0.11	0.68	0.495	0.922
Vas	IN_PVALB	FDPS	0.01	0.07	0.13	0.894	0.984
Vas	IN_PVALB_CHC	FDPS	-0.15	0.11	-1.33	0.183	0.876
Vas	IN_SST	FDPS	-0.09	0.08	-1.13	0.258	0.919
Vas	IN_VIP	FDPS	-0.03	0.06	-0.50	0.618	0.901
Vas	Micro	FDPS	-0.06	0.07	-0.93	0.354	0.816
Vas	OPC	FDPS	-0.02	0.07	-0.30	0.767	0.999
Vas	Oligo	FDPS	0.06	0.05	1.15	0.249	0.692
Vas	PC	FDPS	-0.50	0.45	-1.11	0.267	1
Vas	Astro	FDX1	0.06	0.05	1.24	0.216	0.691
Vas	EN_L2_3_IT	FDX1	0.09	0.04	2.11	0.0349	0.325
Vas	EN_L3_5_IT_1	FDX1	0.08	0.07	1.02	0.309	0.795
Vas	EN_L3_5_IT_2	FDX1	0.13	0.05	2.39	0.0167	0.26
Vas	EN_L3_5_IT_3	FDX1	0.15	0.05	2.96	0.00313	0.0776
Vas	EN_L5_6_NP	FDX1	0.19	0.11	1.72	0.0859	0.894
Vas	EN_L5_ET	FDX1	-0.34	0.51	-0.66	0.506	0.984
Vas	EN_L6B	FDX1	-0.03	0.09	-0.30	0.764	0.967
Vas	EN_L6_CT	FDX1	0.04	0.09	0.46	0.644	0.964
Vas	EN_L6_IT_1	FDX1	0.10	0.08	1.17	0.242	0.81
Vas	EN_L6_IT_2	FDX1	0.09	0.11	0.80	0.426	0.962
Vas	IN_ADARB2	FDX1	-0.04	0.09	-0.47	0.637	0.957
Vas	IN_LAMP5_LHX6	FDX1	0.11	0.10	1.08	0.28	0.815
Vas	IN_LAMP5_RELN	FDX1	0.02	0.07	0.28	0.778	0.975
Vas	IN_PVALB	FDX1	0.05	0.05	1.05	0.294	0.821
Vas	IN_PVALB_CHC	FDX1	-0.12	0.08	-1.37	0.172	0.869
Vas	IN_SST	FDX1	0.05	0.07	0.62	0.535	0.967
Vas	IN_VIP	FDX1	-0.01	0.05	-0.11	0.911	0.983
Vas	Micro	FDX1	-0.03	0.08	-0.37	0.713	0.939
Vas	OPC	FDX1	0.04	0.06	0.65	0.518	0.988
Vas	Oligo	FDX1	0.12	0.05	2.49	0.0128	0.309
Vas	Astro	FDXR	0.02	0.09	0.19	0.85	0.975
Vas	EN_L2_3_IT	FDXR	-0.09	0.10	-0.94	0.347	0.722
Vas	EN_L3_5_IT_2	FDXR	-0.47	0.37	-1.27	0.203	0.623
Vas	EN_L3_5_IT_3	FDXR	0.18	0.13	1.39	0.165	0.483
Vas	IN_PVALB	FDXR	-0.29	0.12	-2.39	0.0167	0.48
Vas	IN_VIP	FDXR	0.27	0.26	1.02	0.309	0.752
Vas	OPC	FDXR	-0.00	0.13	-0.02	0.981	1
Vas	Oligo	FDXR	-0.01	0.09	-0.13	0.895	0.974
Vas	Astro	FECH	0.00	0.05	0.02	0.981	0.996
Vas	EN_L2_3_IT	FECH	0.06	0.04	1.59	0.111	0.487
Vas	EN_L3_5_IT_1	FECH	-0.03	0.07	-0.45	0.655	0.936
Vas	EN_L3_5_IT_2	FECH	0.09	0.05	1.88	0.0603	0.42
Vas	EN_L3_5_IT_3	FECH	0.10	0.05	2.09	0.037	0.243
Vas	EN_L5_6_NP	FECH	-0.05	0.10	-0.57	0.569	0.959
Vas	EN_L5_ET	FECH	-0.17	0.49	-0.35	0.724	0.993
Vas	EN_L6B	FECH	-0.07	0.10	-0.65	0.514	0.915
Vas	EN_L6_CT	FECH	0.06	0.08	0.72	0.469	0.931
Vas	EN_L6_IT_1	FECH	0.02	0.08	0.25	0.806	0.974
Vas	EN_L6_IT_2	FECH	0.04	0.09	0.49	0.624	0.972
Vas	IN_ADARB2	FECH	0.05	0.09	0.58	0.559	0.939
Vas	IN_LAMP5_LHX6	FECH	0.04	0.09	0.49	0.622	0.933
Vas	IN_LAMP5_RELN	FECH	-0.07	0.08	-0.89	0.376	0.888
Vas	IN_PVALB	FECH	0.07	0.06	1.01	0.311	0.83
Vas	IN_PVALB_CHC	FECH	0.02	0.10	0.19	0.848	0.988
Vas	IN_SST	FECH	0.03	0.07	0.40	0.692	0.982
Vas	IN_VIP	FECH	0.04	0.05	0.87	0.386	0.799
Vas	Micro	FECH	0.15	0.09	1.70	0.0896	0.569
Vas	OPC	FECH	0.12	0.07	1.79	0.0729	0.986
Vas	Oligo	FECH	0.02	0.04	0.54	0.591	0.875
Vas	Astro	FEM1A	-0.03	0.08	-0.37	0.715	0.94
Vas	EN_L2_3_IT	FEM1A	0.01	0.06	0.11	0.914	0.978
Vas	EN_L3_5_IT_1	FEM1A	0.20	0.32	0.64	0.52	0.896
Vas	EN_L3_5_IT_2	FEM1A	-0.10	0.09	-1.09	0.275	0.695
Vas	EN_L3_5_IT_3	FEM1A	0.01	0.09	0.06	0.955	0.985
Vas	EN_L6_IT_1	FEM1A	-0.44	0.43	-1.00	0.316	0.844
Vas	IN_PVALB	FEM1A	-0.16	0.09	-1.71	0.0866	0.654
Vas	IN_SST	FEM1A	-0.09	0.13	-0.66	0.51	0.965
Vas	IN_VIP	FEM1A	0.01	0.10	0.06	0.949	0.99
Vas	OPC	FEM1A	-0.08	0.11	-0.69	0.487	0.988
Vas	Oligo	FEM1A	0.02	0.05	0.33	0.74	0.93
Vas	Astro	FEM1B	-0.01	0.05	-0.15	0.878	0.98
Vas	EN_L2_3_IT	FEM1B	0.13	0.06	2.13	0.0334	0.32
Vas	EN_L3_5_IT_1	FEM1B	0.17	0.08	2.08	0.0378	0.462
Vas	EN_L3_5_IT_2	FEM1B	0.13	0.07	1.82	0.0695	0.444
Vas	EN_L3_5_IT_3	FEM1B	0.21	0.07	2.93	0.00339	0.0806
Vas	EN_L5_6_NP	FEM1B	0.15	0.10	1.42	0.156	0.915
Vas	EN_L5_ET	FEM1B	0.09	0.42	0.21	0.836	0.998
Vas	EN_L6B	FEM1B	0.25	0.09	2.74	0.00622	0.353
Vas	EN_L6_CT	FEM1B	0.14	0.08	1.71	0.0864	0.705
Vas	EN_L6_IT_1	FEM1B	0.15	0.09	1.79	0.0734	0.652
Vas	EN_L6_IT_2	FEM1B	0.09	0.10	0.91	0.365	0.95
Vas	Endo	FEM1B	-0.19	0.36	-0.53	0.598	0.996
Vas	IN_ADARB2	FEM1B	0.23	0.09	2.66	0.00789	0.514
Vas	IN_LAMP5_LHX6	FEM1B	0.16	0.09	1.74	0.0812	0.629
Vas	IN_LAMP5_RELN	FEM1B	0.07	0.09	0.79	0.43	0.907
Vas	IN_PVALB	FEM1B	0.13	0.07	1.82	0.0694	0.634
Vas	IN_PVALB_CHC	FEM1B	0.08	0.10	0.84	0.399	0.939
Vas	IN_SST	FEM1B	0.09	0.07	1.18	0.24	0.916
Vas	IN_VIP	FEM1B	0.09	0.06	1.35	0.177	0.653
Vas	Micro	FEM1B	0.16	0.08	2.00	0.0452	0.454
Vas	OPC	FEM1B	0.11	0.06	1.85	0.0649	0.986
Vas	Oligo	FEM1B	0.10	0.05	1.95	0.0506	0.432
Vas	PC	FEM1B	-0.09	0.14	-0.59	0.553	1
Vas	Astro	FEM1C	0.09	0.08	1.07	0.286	0.752
Vas	EN_L2_3_IT	FEM1C	0.16	0.06	2.58	0.00981	0.205
Vas	EN_L3_5_IT_1	FEM1C	0.08	0.11	0.77	0.44	0.865
Vas	EN_L3_5_IT_2	FEM1C	0.02	0.06	0.30	0.766	0.938
Vas	EN_L3_5_IT_3	FEM1C	0.12	0.07	1.72	0.0862	0.361
Vas	EN_L5_6_NP	FEM1C	-0.08	0.45	-0.18	0.857	0.985
Vas	EN_L6B	FEM1C	-0.15	0.13	-1.17	0.244	0.8
Vas	EN_L6_CT	FEM1C	0.09	0.11	0.84	0.4	0.912
Vas	EN_L6_IT_1	FEM1C	0.10	0.10	1.05	0.293	0.837
Vas	EN_L6_IT_2	FEM1C	0.06	0.12	0.50	0.618	0.972
Vas	Endo	FEM1C	0.39	0.42	0.94	0.348	0.996
Vas	IN_ADARB2	FEM1C	0.08	0.11	0.72	0.472	0.919
Vas	IN_LAMP5_LHX6	FEM1C	0.05	0.13	0.37	0.713	0.952
Vas	IN_LAMP5_RELN	FEM1C	-0.00	0.12	-0.01	0.992	0.999
Vas	IN_PVALB	FEM1C	-0.04	0.07	-0.50	0.62	0.924
Vas	IN_PVALB_CHC	FEM1C	-0.02	0.11	-0.17	0.868	0.989
Vas	IN_SST	FEM1C	0.04	0.09	0.50	0.615	0.972
Vas	IN_VIP	FEM1C	0.14	0.06	2.19	0.0288	0.41
Vas	Micro	FEM1C	0.03	0.10	0.27	0.789	0.957
Vas	OPC	FEM1C	-0.02	0.10	-0.17	0.868	0.999
Vas	Oligo	FEM1C	0.01	0.06	0.20	0.842	0.956
Vas	Adaptive	FER	0.55	0.23	2.34	0.0191	0.573
Vas	Astro	FER	0.08	0.04	2.18	0.0289	0.377
Vas	EN_L2_3_IT	FER	0.09	0.04	2.30	0.0213	0.276
Vas	EN_L3_5_IT_1	FER	0.12	0.05	2.54	0.0109	0.36
Vas	EN_L3_5_IT_2	FER	0.12	0.04	3.13	0.00175	0.101
Vas	EN_L3_5_IT_3	FER	0.13	0.04	3.47	0.000518	0.0307
Vas	EN_L5_6_NP	FER	0.03	0.05	0.55	0.582	0.959
Vas	EN_L5_ET	FER	0.20	0.29	0.69	0.49	0.984
Vas	EN_L6B	FER	0.09	0.06	1.57	0.117	0.712
Vas	EN_L6_CT	FER	0.07	0.04	1.55	0.121	0.756
Vas	EN_L6_IT_1	FER	0.13	0.05	2.66	0.00783	0.389
Vas	EN_L6_IT_2	FER	0.11	0.05	2.06	0.0395	0.872
Vas	Endo	FER	0.04	0.09	0.44	0.661	0.996
Vas	IN_ADARB2	FER	0.03	0.04	0.73	0.468	0.918
Vas	IN_LAMP5_LHX6	FER	0.13	0.05	2.73	0.00629	0.29
Vas	IN_LAMP5_RELN	FER	0.05	0.04	1.20	0.231	0.838
Vas	IN_PVALB	FER	0.07	0.03	2.23	0.0254	0.515
Vas	IN_PVALB_CHC	FER	0.10	0.05	2.06	0.0392	0.732
Vas	IN_SST	FER	0.00	0.05	0.09	0.925	0.996
Vas	IN_VIP	FER	0.08	0.03	2.40	0.0164	0.359
Vas	Micro	FER	0.10	0.05	2.11	0.0351	0.418
Vas	OPC	FER	0.04	0.04	1.09	0.274	0.986
Vas	Oligo	FER	0.05	0.04	1.40	0.161	0.604
Vas	PC	FER	0.03	0.08	0.35	0.723	1
Vas	PVM	FER	-0.05	0.12	-0.38	0.703	0.967
Vas	SMC	FER	-0.20	0.23	-0.86	0.392	0.849
Vas	VLMC	FER	0.16	0.12	1.28	0.202	0.837
Vas	Astro	FER1L5	0.06	0.09	0.72	0.474	0.847
Vas	EN_L2_3_IT	FER1L5	-0.08	0.06	-1.27	0.204	0.601
Vas	EN_L3_5_IT_1	FER1L5	-0.25	0.11	-2.23	0.026	0.426
Vas	EN_L3_5_IT_2	FER1L5	-0.19	0.09	-2.23	0.0258	0.308
Vas	EN_L3_5_IT_3	FER1L5	-0.07	0.08	-0.86	0.388	0.704
Vas	EN_L5_6_NP	FER1L5	-0.27	0.13	-2.09	0.0367	0.805
Vas	EN_L6B	FER1L5	-0.27	0.13	-2.05	0.0402	0.563
Vas	EN_L6_CT	FER1L5	-0.23	0.11	-2.01	0.044	0.593
Vas	EN_L6_IT_1	FER1L5	-0.20	0.12	-1.64	0.1	0.702
Vas	EN_L6_IT_2	FER1L5	-0.29	0.15	-1.99	0.0462	0.872
Vas	IN_ADARB2	FER1L5	-0.07	0.14	-0.54	0.592	0.951
Vas	IN_LAMP5_LHX6	FER1L5	0.09	0.38	0.23	0.815	0.97
Vas	IN_LAMP5_RELN	FER1L5	0.05	0.12	0.40	0.693	0.968
Vas	IN_PVALB	FER1L5	-0.08	0.12	-0.71	0.48	0.889
Vas	IN_SST	FER1L5	-0.03	0.11	-0.29	0.769	0.986
Vas	IN_VIP	FER1L5	-0.12	0.09	-1.27	0.204	0.679
Vas	OPC	FER1L5	0.02	0.11	0.16	0.872	0.999
Vas	Oligo	FER1L5	0.17	0.10	1.61	0.107	0.538
Vas	Astro	FER1L6	-0.24	0.52	-0.46	0.643	0.919
Vas	EN_L2_3_IT	FER1L6	-0.17	0.11	-1.46	0.143	0.535
Vas	EN_L3_5_IT_2	FER1L6	-0.17	0.15	-1.16	0.248	0.666
Vas	EN_L3_5_IT_3	FER1L6	-0.30	0.13	-2.37	0.0176	0.171
Vas	EN_L5_6_NP	FER1L6	-0.10	0.14	-0.71	0.478	0.952
Vas	EN_L6B	FER1L6	-0.26	0.20	-1.27	0.202	0.769
Vas	IN_PVALB	FER1L6	0.12	0.40	0.30	0.764	0.963
Vas	Oligo	FER1L6	-0.01	0.12	-0.05	0.959	0.991
Vas	Astro	FERMT1	-0.08	0.13	-0.58	0.56	0.886
Vas	EN_L2_3_IT	FERMT1	-0.03	0.11	-0.26	0.795	0.94
Vas	EN_L3_5_IT_2	FERMT1	-0.26	0.42	-0.63	0.531	0.849
Vas	EN_L3_5_IT_3	FERMT1	-0.18	0.13	-1.35	0.177	0.498
Vas	EN_L5_6_NP	FERMT1	-0.02	0.43	-0.05	0.962	0.996
Vas	EN_L6_CT	FERMT1	-0.26	0.51	-0.51	0.61	0.957
Vas	IN_VIP	FERMT1	-0.00	0.10	-0.02	0.984	0.997
Vas	OPC	FERMT1	-0.01	0.09	-0.10	0.924	0.999
Vas	Oligo	FERMT1	-0.03	0.11	-0.31	0.753	0.934
Vas	Astro	FERMT2	-0.12	0.05	-2.34	0.019	0.321
Vas	EN_L2_3_IT	FERMT2	-0.02	0.05	-0.37	0.711	0.91
Vas	EN_L3_5_IT_1	FERMT2	-0.04	0.06	-0.66	0.508	0.894
Vas	EN_L3_5_IT_2	FERMT2	0.08	0.06	1.42	0.156	0.572
Vas	EN_L3_5_IT_3	FERMT2	-0.00	0.07	-0.04	0.971	0.99
Vas	EN_L5_6_NP	FERMT2	0.05	0.10	0.45	0.65	0.965
Vas	EN_L5_ET	FERMT2	0.19	0.51	0.37	0.708	0.993
Vas	EN_L6B	FERMT2	0.10	0.12	0.84	0.399	0.869
Vas	EN_L6_CT	FERMT2	-0.10	0.09	-1.14	0.255	0.853
Vas	EN_L6_IT_1	FERMT2	-0.14	0.10	-1.35	0.177	0.775
Vas	EN_L6_IT_2	FERMT2	-0.07	0.09	-0.80	0.422	0.962
Vas	Endo	FERMT2	0.05	0.12	0.46	0.644	0.996
Vas	IN_ADARB2	FERMT2	-0.03	0.08	-0.46	0.649	0.96
Vas	IN_LAMP5_LHX6	FERMT2	0.25	0.10	2.50	0.0124	0.36
Vas	IN_LAMP5_RELN	FERMT2	0.19	0.08	2.26	0.0236	0.709
Vas	IN_PVALB	FERMT2	0.02	0.06	0.28	0.783	0.968
Vas	IN_PVALB_CHC	FERMT2	0.18	0.10	1.85	0.0641	0.75
Vas	IN_SST	FERMT2	0.17	0.09	1.91	0.0556	0.824
Vas	IN_VIP	FERMT2	0.00	0.04	0.08	0.94	0.988
Vas	Micro	FERMT2	0.07	0.12	0.54	0.592	0.909
Vas	OPC	FERMT2	0.04	0.04	0.95	0.342	0.986
Vas	Oligo	FERMT2	0.02	0.03	0.59	0.557	0.862
Vas	PC	FERMT2	-0.06	0.07	-0.87	0.383	1
Vas	SMC	FERMT2	-0.02	0.25	-0.06	0.949	0.997
Vas	VLMC	FERMT2	-0.08	0.17	-0.49	0.622	0.961
Vas	Astro	FERMT3	0.06	0.11	0.55	0.582	0.895
Vas	EN_L2_3_IT	FERMT3	0.10	0.12	0.90	0.37	0.738
Vas	EN_L3_5_IT_2	FERMT3	0.89	0.42	2.12	0.0342	0.345
Vas	EN_L3_5_IT_3	FERMT3	-0.38	0.48	-0.79	0.43	0.735
Vas	IN_PVALB	FERMT3	-0.13	0.11	-1.20	0.229	0.787
Vas	IN_VIP	FERMT3	-0.37	0.13	-2.92	0.00346	0.266
Vas	Micro	FERMT3	-0.06	0.09	-0.73	0.463	0.865
Vas	OPC	FERMT3	0.06	0.12	0.52	0.602	0.995
Vas	Oligo	FERMT3	0.15	0.09	1.61	0.108	0.539
Vas	Astro	FES	0.05	0.11	0.44	0.659	0.924
Vas	EN_L2_3_IT	FES	-0.14	0.10	-1.37	0.171	0.566
Vas	EN_L3_5_IT_2	FES	-0.12	0.10	-1.15	0.249	0.667
Vas	EN_L3_5_IT_3	FES	-0.73	0.26	-2.84	0.00448	0.0929
Vas	Endo	FES	-0.60	0.46	-1.30	0.194	0.995
Vas	Micro	FES	0.04	0.12	0.33	0.745	0.948
Vas	Oligo	FES	-0.16	0.14	-1.13	0.258	0.698
Vas	Astro	FEZ1	0.01	0.04	0.30	0.764	0.953
Vas	EN_L2_3_IT	FEZ1	0.01	0.03	0.27	0.786	0.937
Vas	EN_L3_5_IT_1	FEZ1	-0.01	0.05	-0.18	0.859	0.974
Vas	EN_L3_5_IT_2	FEZ1	0.01	0.03	0.29	0.775	0.94
Vas	EN_L3_5_IT_3	FEZ1	0.00	0.04	0.10	0.92	0.975
Vas	EN_L5_6_NP	FEZ1	-0.02	0.07	-0.25	0.802	0.983
Vas	EN_L5_ET	FEZ1	0.64	0.33	1.92	0.0544	0.807
Vas	EN_L6B	FEZ1	0.03	0.07	0.39	0.698	0.955
Vas	EN_L6_CT	FEZ1	-0.03	0.06	-0.48	0.634	0.962
Vas	EN_L6_IT_1	FEZ1	-0.07	0.06	-1.18	0.239	0.807
Vas	EN_L6_IT_2	FEZ1	-0.02	0.07	-0.25	0.805	0.984
Vas	Endo	FEZ1	-0.02	0.40	-0.04	0.97	0.999
Vas	IN_ADARB2	FEZ1	0.05	0.05	0.95	0.34	0.88
Vas	IN_LAMP5_LHX6	FEZ1	0.00	0.06	0.07	0.941	0.989
Vas	IN_LAMP5_RELN	FEZ1	0.07	0.04	1.63	0.103	0.765
Vas	IN_PVALB	FEZ1	-0.02	0.04	-0.58	0.564	0.908
Vas	IN_PVALB_CHC	FEZ1	0.01	0.07	0.22	0.825	0.987
Vas	IN_SST	FEZ1	-0.05	0.04	-1.15	0.25	0.919
Vas	IN_VIP	FEZ1	0.01	0.03	0.37	0.712	0.933
Vas	Micro	FEZ1	-0.10	0.08	-1.15	0.248	0.753
Vas	OPC	FEZ1	-0.01	0.04	-0.22	0.825	0.999
Vas	Oligo	FEZ1	0.00	0.03	0.14	0.889	0.971
Vas	PC	FEZ1	-0.04	0.44	-0.10	0.924	1
Vas	Astro	FEZ2	-0.08	0.05	-1.66	0.097	0.547
Vas	EN_L2_3_IT	FEZ2	0.06	0.03	1.90	0.0571	0.391
Vas	EN_L3_5_IT_1	FEZ2	0.05	0.05	1.06	0.289	0.779
Vas	EN_L3_5_IT_2	FEZ2	0.05	0.04	1.49	0.137	0.55
Vas	EN_L3_5_IT_3	FEZ2	0.05	0.04	1.36	0.175	0.495
Vas	EN_L5_6_NP	FEZ2	0.03	0.07	0.43	0.666	0.965
Vas	EN_L5_ET	FEZ2	-0.01	0.27	-0.03	0.979	1
Vas	EN_L6B	FEZ2	0.06	0.06	1.02	0.306	0.829
Vas	EN_L6_CT	FEZ2	0.02	0.06	0.33	0.738	0.975
Vas	EN_L6_IT_1	FEZ2	0.06	0.05	1.28	0.202	0.788
Vas	EN_L6_IT_2	FEZ2	0.05	0.06	0.79	0.428	0.962
Vas	Endo	FEZ2	0.09	0.12	0.72	0.472	0.996
Vas	IN_ADARB2	FEZ2	-0.03	0.05	-0.54	0.588	0.949
Vas	IN_LAMP5_LHX6	FEZ2	-0.01	0.05	-0.09	0.925	0.987
Vas	IN_LAMP5_RELN	FEZ2	-0.02	0.04	-0.54	0.591	0.948
Vas	IN_PVALB	FEZ2	-0.12	0.10	-1.14	0.256	0.806
Vas	IN_PVALB_CHC	FEZ2	0.05	0.09	0.62	0.538	0.958
Vas	IN_SST	FEZ2	-0.05	0.06	-0.85	0.398	0.941
Vas	IN_VIP	FEZ2	-0.00	0.04	-0.13	0.899	0.98
Vas	Micro	FEZ2	0.07	0.06	1.25	0.21	0.723
Vas	OPC	FEZ2	0.04	0.04	0.85	0.393	0.986
Vas	Oligo	FEZ2	-0.03	0.03	-0.77	0.44	0.811
Vas	PC	FEZ2	-0.13	0.13	-0.97	0.334	1
Vas	PVM	FEZ2	0.07	0.14	0.53	0.597	0.952
Vas	SMC	FEZ2	-0.76	0.38	-1.98	0.0474	0.504
Vas	VLMC	FEZ2	0.12	0.16	0.76	0.449	0.923
Vas	Astro	FEZF2	0.14	0.11	1.35	0.179	0.664
Vas	EN_L3_5_IT_3	FEZF2	0.16	0.08	2.13	0.0336	0.233
Vas	EN_L5_6_NP	FEZF2	0.01	0.11	0.11	0.912	0.995
Vas	EN_L6B	FEZF2	0.16	0.15	1.13	0.261	0.805
Vas	EN_L6_CT	FEZF2	0.07	0.10	0.70	0.487	0.932
Vas	Oligo	FFAR1	-0.12	0.12	-1.01	0.312	0.737
Vas	EN_L2_3_IT	FFAR4	-0.09	0.07	-1.32	0.186	0.582
Vas	EN_L3_5_IT_1	FFAR4	-0.15	0.11	-1.38	0.166	0.687
Vas	EN_L3_5_IT_2	FFAR4	-0.17	0.12	-1.42	0.155	0.572
Vas	EN_L6_IT_2	FFAR4	-0.11	0.61	-0.17	0.863	0.989
Vas	IN_SST	FFAR4	-0.18	0.13	-1.39	0.163	0.889
Vas	IN_VIP	FFAR4	-0.19	0.13	-1.39	0.163	0.637
Vas	Micro	FFAR4	-0.02	0.15	-0.15	0.881	0.98
Vas	Oligo	FFAR4	0.11	0.16	0.66	0.507	0.841
Vas	Astro	FGD1	0.03	0.05	0.62	0.533	0.876
Vas	EN_L2_3_IT	FGD1	0.03	0.04	0.77	0.444	0.783
Vas	EN_L3_5_IT_1	FGD1	0.03	0.08	0.40	0.686	0.945
Vas	EN_L3_5_IT_2	FGD1	0.02	0.06	0.36	0.72	0.922
Vas	EN_L3_5_IT_3	FGD1	0.01	0.06	0.16	0.875	0.957
Vas	EN_L5_6_NP	FGD1	0.09	0.09	0.97	0.333	0.945
Vas	EN_L6B	FGD1	-0.17	0.12	-1.42	0.156	0.74
Vas	EN_L6_CT	FGD1	0.05	0.09	0.54	0.591	0.953
Vas	EN_L6_IT_1	FGD1	-0.00	0.08	-0.01	0.993	0.998
Vas	EN_L6_IT_2	FGD1	0.19	0.12	1.58	0.115	0.914
Vas	IN_ADARB2	FGD1	-0.07	0.08	-0.85	0.393	0.902
Vas	IN_LAMP5_LHX6	FGD1	0.02	0.09	0.20	0.842	0.975
Vas	IN_LAMP5_RELN	FGD1	0.01	0.08	0.11	0.914	0.995
Vas	IN_PVALB	FGD1	0.07	0.06	1.32	0.186	0.751
Vas	IN_PVALB_CHC	FGD1	-0.06	0.10	-0.62	0.538	0.958
Vas	IN_SST	FGD1	-0.00	0.07	-0.01	0.995	1
Vas	IN_VIP	FGD1	-0.01	0.05	-0.28	0.778	0.95
Vas	OPC	FGD1	-0.04	0.06	-0.72	0.474	0.988
Vas	Oligo	FGD1	-0.00	0.06	-0.06	0.949	0.988
Vas	Micro	FGD2	-0.08	0.07	-1.03	0.303	0.788
Vas	Oligo	FGD2	0.07	0.14	0.46	0.644	0.899
Vas	PVM	FGD2	-0.07	0.16	-0.44	0.66	0.958
Vas	Adaptive	FGD3	0.38	0.25	1.49	0.136	0.691
Vas	Astro	FGD3	0.32	0.41	0.80	0.425	0.819
Vas	EN_L2_3_IT	FGD3	-0.15	0.10	-1.57	0.116	0.496
Vas	IN_SST	FGD3	-0.28	0.13	-2.19	0.0287	0.814
Vas	Micro	FGD3	0.08	0.07	1.09	0.276	0.772
Vas	OPC	FGD3	-0.07	0.12	-0.62	0.536	0.988
Vas	Oligo	FGD3	-0.05	0.11	-0.50	0.617	0.888
Vas	PVM	FGD3	0.21	0.19	1.12	0.263	0.858
Vas	Astro	FGD4	0.01	0.05	0.19	0.846	0.974
Vas	EN_L2_3_IT	FGD4	0.16	0.06	2.67	0.00762	0.188
Vas	EN_L3_5_IT_1	FGD4	0.05	0.08	0.63	0.53	0.898
Vas	EN_L3_5_IT_2	FGD4	0.18	0.07	2.50	0.0123	0.228
Vas	EN_L3_5_IT_3	FGD4	0.10	0.06	1.74	0.0825	0.355
Vas	EN_L5_6_NP	FGD4	0.08	0.07	1.23	0.219	0.929
Vas	EN_L5_ET	FGD4	0.77	0.31	2.47	0.0136	0.618
Vas	EN_L6B	FGD4	0.00	0.11	0.02	0.985	0.998
Vas	EN_L6_CT	FGD4	0.10	0.07	1.33	0.185	0.818
Vas	EN_L6_IT_1	FGD4	0.02	0.10	0.25	0.799	0.974
Vas	EN_L6_IT_2	FGD4	0.21	0.14	1.49	0.137	0.924
Vas	Endo	FGD4	-0.03	0.14	-0.22	0.827	0.996
Vas	IN_ADARB2	FGD4	0.03	0.06	0.56	0.575	0.946
Vas	IN_LAMP5_LHX6	FGD4	0.08	0.12	0.69	0.491	0.899
Vas	IN_LAMP5_RELN	FGD4	0.09	0.09	1.06	0.291	0.863
Vas	IN_PVALB	FGD4	0.19	0.05	3.50	0.000467	0.207
Vas	IN_PVALB_CHC	FGD4	0.08	0.05	1.67	0.0947	0.788
Vas	IN_SST	FGD4	0.12	0.08	1.60	0.11	0.863
Vas	IN_VIP	FGD4	0.09	0.04	2.14	0.0324	0.418
Vas	Micro	FGD4	0.09	0.06	1.46	0.145	0.66
Vas	OPC	FGD4	0.14	0.09	1.67	0.0941	0.986
Vas	Oligo	FGD4	-0.07	0.07	-1.03	0.303	0.732
Vas	PC	FGD4	0.07	0.14	0.50	0.617	1
Vas	PVM	FGD4	0.29	0.15	1.96	0.0502	0.806
Vas	SMC	FGD4	-0.47	0.27	-1.70	0.09	0.596
Vas	VLMC	FGD4	0.34	0.19	1.76	0.0781	0.775
Vas	EN_L2_3_IT	FGD5	-0.14	0.11	-1.19	0.233	0.629
Vas	EN_L3_5_IT_2	FGD5	0.02	0.11	0.21	0.832	0.958
Vas	EN_L3_5_IT_3	FGD5	-0.30	0.15	-2.05	0.0403	0.253
Vas	Endo	FGD5	0.02	0.10	0.19	0.85	0.996
Vas	IN_ADARB2	FGD5	-0.12	0.11	-1.07	0.286	0.858
Vas	IN_LAMP5_RELN	FGD5	0.15	0.14	1.05	0.292	0.864
Vas	IN_SST	FGD5	0.28	0.14	1.97	0.0492	0.824
Vas	IN_VIP	FGD5	-0.00	0.05	-0.06	0.955	0.991
Vas	Oligo	FGD5	-0.25	0.13	-1.95	0.0514	0.433
Vas	PC	FGD5	-0.30	0.52	-0.57	0.568	1
Vas	VLMC	FGD5	0.17	0.43	0.39	0.695	0.968
Vas	Astro	FGD6	-0.01	0.05	-0.23	0.817	0.97
Vas	EN_L2_3_IT	FGD6	-0.15	0.07	-2.17	0.0301	0.309
Vas	EN_L3_5_IT_1	FGD6	0.04	0.07	0.52	0.6	0.92
Vas	EN_L3_5_IT_2	FGD6	-0.12	0.09	-1.43	0.153	0.57
Vas	EN_L3_5_IT_3	FGD6	-0.25	0.06	-3.94	8.1e-05	0.0112
Vas	EN_L5_ET	FGD6	-0.00	0.40	-0.00	0.998	1
Vas	EN_L6B	FGD6	0.02	0.16	0.14	0.887	0.984
Vas	EN_L6_CT	FGD6	-0.14	0.13	-1.01	0.313	0.881
Vas	EN_L6_IT_1	FGD6	-0.08	0.11	-0.72	0.471	0.893
Vas	EN_L6_IT_2	FGD6	-0.17	0.11	-1.47	0.14	0.924
Vas	Endo	FGD6	-0.05	0.13	-0.42	0.676	0.996
Vas	IN_ADARB2	FGD6	0.01	0.10	0.10	0.92	0.992
Vas	IN_LAMP5_LHX6	FGD6	-0.07	0.15	-0.44	0.659	0.941
Vas	IN_LAMP5_RELN	FGD6	0.02	0.12	0.21	0.835	0.985
Vas	IN_PVALB	FGD6	-0.12	0.07	-1.76	0.0793	0.645
Vas	IN_PVALB_CHC	FGD6	-0.18	0.12	-1.57	0.117	0.816
Vas	IN_SST	FGD6	-0.20	0.09	-2.17	0.0298	0.814
Vas	IN_VIP	FGD6	0.06	0.08	0.75	0.452	0.831
Vas	Micro	FGD6	0.17	0.11	1.56	0.119	0.622
Vas	OPC	FGD6	0.07	0.08	0.87	0.383	0.986
Vas	Oligo	FGD6	-0.07	0.06	-1.23	0.217	0.665
Vas	PVM	FGD6	-0.16	0.23	-0.68	0.497	0.948
Vas	VLMC	FGD6	0.23	0.17	1.40	0.162	0.831
Vas	Astro	FGF1	-0.14	0.10	-1.35	0.178	0.663
Vas	EN_L2_3_IT	FGF1	-0.50	0.16	-3.12	0.0018	0.117
Vas	EN_L3_5_IT_1	FGF1	-0.27	0.11	-2.47	0.0134	0.364
Vas	EN_L3_5_IT_2	FGF1	-0.57	0.18	-3.23	0.00122	0.0856
Vas	EN_L3_5_IT_3	FGF1	-0.76	0.16	-4.86	1.17e-06	0.000941
Vas	EN_L5_6_NP	FGF1	-0.24	0.13	-1.95	0.051	0.855
Vas	EN_L5_ET	FGF1	-1.41	0.45	-3.10	0.00191	0.265
Vas	EN_L6B	FGF1	-0.74	0.20	-3.67	0.000244	0.119
Vas	EN_L6_CT	FGF1	-0.48	0.18	-2.64	0.00833	0.379
Vas	EN_L6_IT_1	FGF1	-0.78	0.20	-3.79	0.00015	0.125
Vas	EN_L6_IT_2	FGF1	0.09	0.20	0.42	0.676	0.973
Vas	IN_ADARB2	FGF1	-0.36	0.20	-1.77	0.0764	0.728
Vas	IN_LAMP5_LHX6	FGF1	-0.17	0.20	-0.84	0.4	0.87
Vas	IN_LAMP5_RELN	FGF1	-0.19	0.20	-0.93	0.354	0.888
Vas	IN_PVALB	FGF1	-0.34	0.14	-2.46	0.0141	0.468
Vas	IN_SST	FGF1	-0.39	0.20	-1.98	0.0477	0.824
Vas	IN_VIP	FGF1	-0.38	0.14	-2.65	0.00804	0.326
Vas	Micro	FGF1	-0.03	0.13	-0.25	0.799	0.96
Vas	OPC	FGF1	-0.16	0.11	-1.39	0.165	0.986
Vas	Oligo	FGF1	0.10	0.04	2.29	0.0219	0.358
Vas	PC	FGF1	-0.19	0.18	-1.09	0.274	1
Vas	SMC	FGF1	0.59	0.85	0.70	0.485	0.889
Vas	VLMC	FGF1	-0.41	0.25	-1.64	0.102	0.787
Vas	EN_L2_3_IT	FGF10	0.58	0.14	4.06	4.9e-05	0.0444
Vas	EN_L3_5_IT_2	FGF10	0.76	0.16	4.82	1.45e-06	0.00458
Vas	EN_L6B	FGF10	0.16	0.24	0.69	0.493	0.905
Vas	EN_L6_IT_1	FGF10	0.28	0.22	1.24	0.217	0.796
Vas	EN_L6_IT_2	FGF10	-0.10	0.22	-0.48	0.631	0.972
Vas	IN_ADARB2	FGF10	0.34	0.20	1.74	0.0827	0.736
Vas	IN_VIP	FGF10	0.14	0.16	0.86	0.39	0.802
Vas	Astro	FGF12	0.02	0.09	0.29	0.772	0.955
Vas	EN_L2_3_IT	FGF12	0.01	0.03	0.21	0.836	0.955
Vas	EN_L3_5_IT_1	FGF12	-0.05	0.04	-1.33	0.184	0.711
Vas	EN_L3_5_IT_2	FGF12	-0.01	0.03	-0.47	0.642	0.899
Vas	EN_L3_5_IT_3	FGF12	0.10	0.03	3.35	0.00081	0.0376
Vas	EN_L5_6_NP	FGF12	0.05	0.05	1.09	0.275	0.93
Vas	EN_L5_ET	FGF12	0.52	0.17	3.11	0.00189	0.265
Vas	EN_L6B	FGF12	0.07	0.05	1.53	0.126	0.72
Vas	EN_L6_CT	FGF12	0.05	0.04	1.40	0.163	0.801
Vas	EN_L6_IT_1	FGF12	0.04	0.04	1.09	0.275	0.829
Vas	EN_L6_IT_2	FGF12	0.01	0.05	0.21	0.836	0.985
Vas	Endo	FGF12	0.16	0.15	1.09	0.277	0.995
Vas	IN_ADARB2	FGF12	0.05	0.04	1.20	0.228	0.83
Vas	IN_LAMP5_LHX6	FGF12	0.08	0.05	1.53	0.126	0.699
Vas	IN_LAMP5_RELN	FGF12	0.07	0.04	1.65	0.0985	0.765
Vas	IN_PVALB	FGF12	0.04	0.03	1.36	0.173	0.742
Vas	IN_PVALB_CHC	FGF12	0.02	0.04	0.54	0.591	0.962
Vas	IN_SST	FGF12	0.02	0.04	0.57	0.569	0.971
Vas	IN_VIP	FGF12	0.04	0.03	1.26	0.209	0.684
Vas	Micro	FGF12	0.12	0.11	1.09	0.275	0.772
Vas	OPC	FGF12	0.04	0.06	0.62	0.538	0.988
Vas	Oligo	FGF12	0.17	0.08	2.08	0.0377	0.41
Vas	PC	FGF12	-0.23	0.15	-1.51	0.132	1
Vas	PVM	FGF12	-0.22	0.23	-0.94	0.349	0.904
Vas	VLMC	FGF12	0.21	0.20	1.08	0.279	0.859
Vas	Astro	FGF13	-0.13	0.09	-1.47	0.143	0.62
Vas	EN_L2_3_IT	FGF13	-0.02	0.05	-0.35	0.729	0.916
Vas	EN_L3_5_IT_1	FGF13	0.14	0.08	1.88	0.06	0.535
Vas	EN_L3_5_IT_2	FGF13	-0.09	0.08	-1.05	0.295	0.711
Vas	EN_L3_5_IT_3	FGF13	-0.06	0.05	-1.11	0.268	0.602
Vas	EN_L5_6_NP	FGF13	0.08	0.16	0.49	0.621	0.965
Vas	EN_L5_ET	FGF13	-0.25	0.50	-0.50	0.614	0.993
Vas	EN_L6B	FGF13	-0.11	0.10	-1.11	0.268	0.809
Vas	EN_L6_CT	FGF13	-0.02	0.08	-0.20	0.845	0.983
Vas	EN_L6_IT_1	FGF13	-0.05	0.07	-0.66	0.51	0.907
Vas	EN_L6_IT_2	FGF13	-0.08	0.09	-0.89	0.372	0.95
Vas	IN_ADARB2	FGF13	-0.00	0.08	-0.01	0.99	0.999
Vas	IN_LAMP5_LHX6	FGF13	0.00	0.04	0.05	0.958	0.991
Vas	IN_LAMP5_RELN	FGF13	-0.05	0.04	-1.25	0.211	0.827
Vas	IN_PVALB	FGF13	0.05	0.05	0.96	0.338	0.842
Vas	IN_PVALB_CHC	FGF13	0.09	0.06	1.53	0.126	0.828
Vas	IN_SST	FGF13	0.03	0.06	0.48	0.631	0.974
Vas	IN_VIP	FGF13	0.13	0.08	1.60	0.109	0.583
Vas	Micro	FGF13	0.03	0.16	0.18	0.854	0.973
Vas	OPC	FGF13	0.05	0.11	0.43	0.669	0.996
Vas	Oligo	FGF13	0.17	0.09	1.87	0.0621	0.458
Vas	PVM	FGF13	-0.31	0.31	-1.00	0.317	0.888
Vas	VLMC	FGF13	0.20	0.18	1.09	0.277	0.859
Vas	Astro	FGF14	-0.00	0.08	-0.04	0.966	0.992
Vas	EN_L2_3_IT	FGF14	0.02	0.03	0.51	0.607	0.865
Vas	EN_L3_5_IT_1	FGF14	0.06	0.04	1.44	0.149	0.665
Vas	EN_L3_5_IT_2	FGF14	0.08	0.03	2.43	0.015	0.248
Vas	EN_L3_5_IT_3	FGF14	0.10	0.03	3.34	0.000851	0.0391
Vas	EN_L5_6_NP	FGF14	0.11	0.05	2.36	0.0182	0.745
Vas	EN_L5_ET	FGF14	0.15	0.19	0.82	0.413	0.971
Vas	EN_L6B	FGF14	0.11	0.06	1.91	0.056	0.6
Vas	EN_L6_CT	FGF14	0.08	0.04	2.11	0.0344	0.569
Vas	EN_L6_IT_1	FGF14	0.09	0.05	1.96	0.0506	0.607
Vas	EN_L6_IT_2	FGF14	0.04	0.05	0.74	0.458	0.965
Vas	Endo	FGF14	0.10	0.16	0.59	0.556	0.996
Vas	IN_ADARB2	FGF14	-0.02	0.04	-0.52	0.604	0.953
Vas	IN_LAMP5_LHX6	FGF14	0.03	0.04	0.78	0.433	0.88
Vas	IN_LAMP5_RELN	FGF14	-0.00	0.04	-0.08	0.939	0.996
Vas	IN_PVALB	FGF14	0.07	0.03	2.11	0.0349	0.55
Vas	IN_PVALB_CHC	FGF14	0.04	0.04	1.13	0.26	0.904
Vas	IN_SST	FGF14	0.07	0.03	2.19	0.0285	0.814
Vas	IN_VIP	FGF14	-0.01	0.04	-0.25	0.8	0.953
Vas	Micro	FGF14	0.09	0.12	0.71	0.477	0.869
Vas	OPC	FGF14	0.04	0.05	0.76	0.449	0.986
Vas	Oligo	FGF14	0.18	0.09	2.12	0.0337	0.398
Vas	PC	FGF14	-0.02	0.17	-0.11	0.913	1
Vas	PVM	FGF14	0.37	0.22	1.72	0.085	0.806
Vas	SMC	FGF14	-0.41	0.34	-1.22	0.223	0.747
Vas	VLMC	FGF14	0.07	0.21	0.32	0.75	0.977
Vas	Astro	FGF17	0.28	0.13	2.14	0.0322	0.397
Vas	EN_L2_3_IT	FGF17	0.12	0.08	1.53	0.126	0.511
Vas	EN_L3_5_IT_1	FGF17	0.14	0.09	1.67	0.0943	0.591
Vas	EN_L3_5_IT_2	FGF17	0.20	0.07	2.70	0.00701	0.179
Vas	EN_L3_5_IT_3	FGF17	0.30	0.09	3.52	0.000424	0.0293
Vas	EN_L5_6_NP	FGF17	0.19	0.12	1.67	0.0949	0.894
Vas	EN_L6B	FGF17	0.33	0.17	2.01	0.0448	0.582
Vas	EN_L6_CT	FGF17	0.13	0.11	1.19	0.235	0.841
Vas	EN_L6_IT_1	FGF17	0.27	0.12	2.25	0.0247	0.521
Vas	EN_L6_IT_2	FGF17	0.44	0.17	2.53	0.0114	0.798
Vas	IN_ADARB2	FGF17	0.04	0.10	0.36	0.718	0.971
Vas	IN_LAMP5_LHX6	FGF17	0.01	0.13	0.07	0.947	0.99
Vas	IN_LAMP5_RELN	FGF17	0.09	0.11	0.77	0.444	0.912
Vas	IN_PVALB	FGF17	0.05	0.07	0.72	0.473	0.888
Vas	IN_PVALB_CHC	FGF17	0.05	0.12	0.46	0.644	0.972
Vas	IN_SST	FGF17	0.01	0.09	0.12	0.901	0.993
Vas	IN_VIP	FGF17	0.04	0.06	0.65	0.519	0.863
Vas	OPC	FGF17	0.09	0.15	0.60	0.55	0.989
Vas	Oligo	FGF17	0.17	0.12	1.42	0.157	0.6
Vas	EN_L3_5_IT_2	FGF18	-0.08	0.12	-0.69	0.489	0.831
Vas	IN_PVALB	FGF18	0.25	0.11	2.32	0.0206	0.494
Vas	Astro	FGF2	-0.12	0.08	-1.45	0.147	0.625
Vas	EN_L2_3_IT	FGF2	-0.02	0.08	-0.24	0.812	0.946
Vas	EN_L3_5_IT_2	FGF2	-0.08	0.12	-0.62	0.535	0.852
Vas	EN_L3_5_IT_3	FGF2	-0.17	0.12	-1.46	0.145	0.454
Vas	EN_L6B	FGF2	0.08	0.15	0.53	0.595	0.935
Vas	EN_L6_IT_2	FGF2	0.04	0.16	0.25	0.806	0.984
Vas	Endo	FGF2	-0.04	0.51	-0.08	0.932	0.996
Vas	IN_ADARB2	FGF2	-0.08	0.11	-0.69	0.492	0.922
Vas	IN_LAMP5_RELN	FGF2	-0.22	0.16	-1.38	0.167	0.805
Vas	IN_PVALB	FGF2	-0.18	0.10	-1.83	0.0672	0.634
Vas	IN_PVALB_CHC	FGF2	-0.03	0.14	-0.20	0.839	0.988
Vas	IN_SST	FGF2	-0.01	0.12	-0.08	0.938	0.996
Vas	IN_VIP	FGF2	0.03	0.06	0.55	0.582	0.888
Vas	Micro	FGF2	-0.20	0.15	-1.33	0.184	0.697
Vas	OPC	FGF2	0.02	0.07	0.32	0.749	0.999
Vas	Oligo	FGF2	0.12	0.08	1.42	0.155	0.6
Vas	PC	FGF2	0.47	0.42	1.11	0.267	1
Vas	VLMC	FGF2	0.23	0.18	1.26	0.207	0.838
Vas	EN_L2_3_IT	FGF20	-0.22	0.12	-1.83	0.0675	0.409
Vas	Micro	FGF20	-0.04	0.15	-0.27	0.784	0.957
Vas	Astro	FGF22	0.06	0.11	0.59	0.557	0.885
Vas	EN_L2_3_IT	FGF22	-0.12	0.09	-1.46	0.144	0.535
Vas	EN_L3_5_IT_1	FGF22	-0.06	0.10	-0.56	0.578	0.912
Vas	EN_L3_5_IT_2	FGF22	0.02	0.09	0.16	0.869	0.967
Vas	EN_L3_5_IT_3	FGF22	-0.13	0.12	-1.10	0.273	0.608
Vas	EN_L6_IT_1	FGF22	-0.09	0.13	-0.75	0.455	0.892
Vas	IN_VIP	FGF22	-0.26	0.12	-2.18	0.0295	0.41
Vas	Oligo	FGF22	-0.10	0.09	-1.16	0.248	0.691
Vas	EN_L2_3_IT	FGF23	0.06	0.15	0.39	0.695	0.906
Vas	EN_L2_3_IT	FGF5	-0.10	0.07	-1.44	0.149	0.54
Vas	EN_L3_5_IT_1	FGF5	-0.02	0.10	-0.23	0.819	0.968
Vas	EN_L3_5_IT_2	FGF5	0.06	0.09	0.64	0.521	0.845
Vas	EN_L3_5_IT_3	FGF5	0.12	0.10	1.16	0.245	0.581
Vas	EN_L5_ET	FGF5	0.53	0.37	1.43	0.153	0.956
Vas	EN_L6B	FGF5	-1.22	0.64	-1.90	0.0569	0.6
Vas	EN_L6_CT	FGF5	-0.32	0.16	-2.01	0.0447	0.596
Vas	EN_L6_IT_1	FGF5	0.19	0.13	1.45	0.148	0.751
Vas	EN_L6_IT_2	FGF5	0.15	0.17	0.89	0.375	0.95
Vas	Astro	FGF7	-0.05	0.15	-0.34	0.734	0.946
Vas	EN_L2_3_IT	FGF7	0.27	0.11	2.42	0.0156	0.245
Vas	EN_L3_5_IT_2	FGF7	0.06	0.15	0.42	0.675	0.909
Vas	EN_L3_5_IT_3	FGF7	0.29	0.13	2.20	0.0278	0.215
Vas	EN_L6_IT_1	FGF7	0.18	0.55	0.33	0.742	0.963
Vas	IN_PVALB	FGF7	0.05	0.13	0.40	0.689	0.945
Vas	IN_VIP	FGF7	0.08	0.12	0.64	0.522	0.864
Vas	Oligo	FGF7	-0.12	0.11	-1.11	0.268	0.705
Vas	Astro	FGF9	-0.06	0.15	-0.37	0.711	0.94
Vas	EN_L2_3_IT	FGF9	-0.11	0.05	-2.32	0.0205	0.274
Vas	EN_L3_5_IT_1	FGF9	-0.06	0.09	-0.73	0.468	0.877
Vas	EN_L3_5_IT_2	FGF9	-0.14	0.06	-2.20	0.0275	0.316
Vas	EN_L3_5_IT_3	FGF9	-0.10	0.06	-1.70	0.0891	0.367
Vas	EN_L5_6_NP	FGF9	-0.17	0.11	-1.49	0.135	0.915
Vas	EN_L5_ET	FGF9	-0.22	0.37	-0.60	0.551	0.984
Vas	EN_L6B	FGF9	-0.30	0.11	-2.62	0.00881	0.389
Vas	EN_L6_CT	FGF9	-0.21	0.09	-2.39	0.0168	0.485
Vas	EN_L6_IT_1	FGF9	-0.17	0.09	-1.80	0.0714	0.65
Vas	EN_L6_IT_2	FGF9	-0.07	0.14	-0.48	0.629	0.972
Vas	IN_ADARB2	FGF9	-0.20	0.09	-2.32	0.0201	0.587
Vas	IN_LAMP5_LHX6	FGF9	-0.16	0.09	-1.71	0.0876	0.637
Vas	IN_LAMP5_RELN	FGF9	-0.08	0.07	-1.19	0.234	0.839
Vas	IN_PVALB	FGF9	-0.04	0.05	-0.72	0.471	0.888
Vas	IN_PVALB_CHC	FGF9	-0.16	0.08	-1.94	0.052	0.734
Vas	IN_SST	FGF9	-0.09	0.09	-1.03	0.302	0.929
Vas	IN_VIP	FGF9	-0.17	0.06	-2.88	0.00393	0.276
Vas	OPC	FGF9	-0.16	0.13	-1.23	0.217	0.986
Vas	Oligo	FGF9	-0.00	0.11	-0.00	0.998	1
Vas	Astro	FGFBP3	-0.04	0.11	-0.37	0.713	0.94
Vas	EN_L2_3_IT	FGFBP3	-0.06	0.09	-0.63	0.528	0.828
Vas	IN_VIP	FGFBP3	0.05	0.12	0.45	0.653	0.913
Vas	OPC	FGFBP3	-0.14	0.12	-1.15	0.25	0.986
Vas	Oligo	FGFBP3	-0.05	0.09	-0.53	0.593	0.877
Vas	Astro	FGFR1	0.03	0.07	0.41	0.683	0.93
Vas	EN_L2_3_IT	FGFR1	-0.10	0.11	-0.91	0.364	0.733
Vas	EN_L3_5_IT_1	FGFR1	0.03	0.08	0.43	0.665	0.938
Vas	EN_L3_5_IT_2	FGFR1	0.10	0.12	0.87	0.382	0.773
Vas	EN_L3_5_IT_3	FGFR1	0.11	0.09	1.14	0.254	0.589
Vas	EN_L5_6_NP	FGFR1	-0.05	0.08	-0.66	0.512	0.956
Vas	EN_L6B	FGFR1	-0.01	0.11	-0.09	0.927	0.989
Vas	EN_L6_CT	FGFR1	0.17	0.19	0.91	0.365	0.903
Vas	EN_L6_IT_1	FGFR1	0.12	0.15	0.77	0.44	0.889
Vas	Endo	FGFR1	-0.07	0.18	-0.41	0.681	0.996
Vas	IN_ADARB2	FGFR1	0.16	0.12	1.31	0.19	0.81
Vas	IN_LAMP5_LHX6	FGFR1	-0.09	0.15	-0.60	0.546	0.912
Vas	IN_LAMP5_RELN	FGFR1	0.08	0.13	0.66	0.509	0.928
Vas	IN_PVALB	FGFR1	-0.08	0.08	-0.96	0.336	0.841
Vas	IN_PVALB_CHC	FGFR1	0.04	0.15	0.25	0.804	0.987
Vas	IN_SST	FGFR1	-0.08	0.11	-0.70	0.482	0.962
Vas	IN_VIP	FGFR1	-0.05	0.08	-0.60	0.547	0.875
Vas	Micro	FGFR1	0.46	0.15	3.16	0.00159	0.142
Vas	OPC	FGFR1	-0.01	0.05	-0.25	0.804	0.999
Vas	Oligo	FGFR1	0.09	0.09	0.99	0.32	0.743
Vas	PC	FGFR1	-0.68	0.50	-1.36	0.173	1
Vas	VLMC	FGFR1	0.10	0.18	0.53	0.599	0.951
Vas	Adaptive	FGFR1OP2	0.26	0.26	0.99	0.321	0.783
Vas	Astro	FGFR1OP2	-0.03	0.05	-0.57	0.566	0.888
Vas	EN_L2_3_IT	FGFR1OP2	0.15	0.04	3.44	0.000584	0.0764
Vas	EN_L3_5_IT_1	FGFR1OP2	0.22	0.06	4.00	6.27e-05	0.0765
Vas	EN_L3_5_IT_2	FGFR1OP2	0.19	0.05	3.93	8.44e-05	0.0249
Vas	EN_L3_5_IT_3	FGFR1OP2	0.07	0.05	1.44	0.151	0.464
Vas	EN_L5_6_NP	FGFR1OP2	0.15	0.09	1.75	0.0802	0.894
Vas	EN_L5_ET	FGFR1OP2	0.35	0.39	0.91	0.361	0.971
Vas	EN_L6B	FGFR1OP2	-0.02	0.09	-0.24	0.808	0.971
Vas	EN_L6_CT	FGFR1OP2	0.00	0.07	0.02	0.986	0.999
Vas	EN_L6_IT_1	FGFR1OP2	0.22	0.06	3.55	0.000382	0.133
Vas	EN_L6_IT_2	FGFR1OP2	0.15	0.08	1.90	0.0572	0.88
Vas	Endo	FGFR1OP2	0.01	0.10	0.12	0.904	0.996
Vas	IN_ADARB2	FGFR1OP2	-0.00	0.07	-0.07	0.945	0.996
Vas	IN_LAMP5_LHX6	FGFR1OP2	0.09	0.07	1.20	0.23	0.79
Vas	IN_LAMP5_RELN	FGFR1OP2	0.06	0.07	0.90	0.368	0.888
Vas	IN_PVALB	FGFR1OP2	0.05	0.05	0.88	0.376	0.86
Vas	IN_PVALB_CHC	FGFR1OP2	0.08	0.08	1.01	0.313	0.918
Vas	IN_SST	FGFR1OP2	0.12	0.06	2.09	0.0364	0.824
Vas	IN_VIP	FGFR1OP2	0.04	0.04	0.92	0.36	0.787
Vas	Micro	FGFR1OP2	0.17	0.06	2.90	0.00378	0.195
Vas	OPC	FGFR1OP2	0.02	0.05	0.40	0.689	0.999
Vas	Oligo	FGFR1OP2	0.04	0.04	0.96	0.339	0.754
Vas	PC	FGFR1OP2	-0.07	0.12	-0.56	0.574	1
Vas	PVM	FGFR1OP2	0.26	0.16	1.59	0.112	0.806
Vas	VLMC	FGFR1OP2	0.16	0.16	1.01	0.314	0.878
Vas	Astro	FGFR2	-0.20	0.06	-3.38	0.000736	0.0968
Vas	EN_L2_3_IT	FGFR2	-0.03	0.07	-0.36	0.716	0.912
Vas	EN_L3_5_IT_1	FGFR2	-0.08	0.08	-1.07	0.286	0.777
Vas	EN_L3_5_IT_2	FGFR2	-0.02	0.11	-0.22	0.824	0.956
Vas	EN_L3_5_IT_3	FGFR2	-0.02	0.11	-0.16	0.873	0.957
Vas	EN_L6B	FGFR2	0.37	0.60	0.62	0.537	0.922
Vas	EN_L6_CT	FGFR2	0.76	0.39	1.96	0.0503	0.622
Vas	EN_L6_IT_1	FGFR2	0.74	0.50	1.49	0.137	0.739
Vas	IN_ADARB2	FGFR2	0.04	0.12	0.31	0.754	0.976
Vas	IN_LAMP5_LHX6	FGFR2	0.15	0.16	0.92	0.357	0.851
Vas	IN_LAMP5_RELN	FGFR2	0.02	0.13	0.16	0.877	0.992
Vas	IN_PVALB	FGFR2	0.11	0.06	1.83	0.0672	0.634
Vas	IN_SST	FGFR2	-0.03	0.10	-0.32	0.749	0.986
Vas	IN_VIP	FGFR2	0.00	0.07	0.05	0.961	0.992
Vas	Micro	FGFR2	0.00	0.11	0.02	0.981	0.997
Vas	OPC	FGFR2	-0.10	0.10	-1.03	0.304	0.986
Vas	Oligo	FGFR2	-0.04	0.04	-1.00	0.316	0.74
Vas	VLMC	FGFR2	0.30	0.27	1.10	0.271	0.857
Vas	Astro	FGFR3	-0.14	0.09	-1.61	0.107	0.568
Vas	EN_L2_3_IT	FGFR3	0.05	0.12	0.41	0.68	0.899
Vas	EN_L3_5_IT_2	FGFR3	0.15	0.16	0.97	0.333	0.737
Vas	EN_L3_5_IT_3	FGFR3	0.15	0.16	0.99	0.322	0.65
Vas	IN_PVALB	FGFR3	-0.11	0.15	-0.77	0.442	0.878
Vas	IN_SST	FGFR3	-0.66	0.46	-1.45	0.148	0.881
Vas	IN_VIP	FGFR3	-0.05	0.13	-0.36	0.721	0.935
Vas	Micro	FGFR3	-0.08	0.15	-0.50	0.615	0.913
Vas	OPC	FGFR3	-0.21	0.07	-2.85	0.00433	0.986
Vas	Oligo	FGFR3	-0.03	0.11	-0.23	0.822	0.953
Vas	EN_L2_3_IT	FGFR4	0.25	0.14	1.79	0.0729	0.419
Vas	IN_VIP	FGFR4	0.31	0.15	2.01	0.0446	0.463
Vas	Astro	FGFRL1	-0.01	0.08	-0.11	0.909	0.983
Vas	EN_L2_3_IT	FGFRL1	-0.09	0.11	-0.84	0.399	0.757
Vas	EN_L3_5_IT_2	FGFRL1	-0.16	0.12	-1.34	0.181	0.599
Vas	EN_L3_5_IT_3	FGFRL1	0.27	0.14	1.97	0.0488	0.277
Vas	IN_PVALB	FGFRL1	1.40	0.41	3.37	0.000754	0.223
Vas	Oligo	FGFRL1	0.08	0.09	0.89	0.374	0.773
Vas	Astro	FGGY	-0.05	0.05	-0.98	0.325	0.775
Vas	EN_L2_3_IT	FGGY	-0.07	0.05	-1.26	0.207	0.604
Vas	EN_L3_5_IT_1	FGGY	-0.03	0.07	-0.46	0.646	0.935
Vas	EN_L3_5_IT_2	FGGY	0.02	0.06	0.28	0.776	0.94
Vas	EN_L3_5_IT_3	FGGY	-0.08	0.06	-1.26	0.208	0.538
Vas	EN_L5_6_NP	FGGY	-0.04	0.09	-0.44	0.66	0.965
Vas	EN_L5_ET	FGGY	-0.32	0.64	-0.51	0.612	0.993
Vas	EN_L6B	FGGY	-0.00	0.10	-0.05	0.962	0.994
Vas	EN_L6_CT	FGGY	0.07	0.09	0.77	0.439	0.921
Vas	EN_L6_IT_1	FGGY	0.06	0.09	0.72	0.474	0.894
Vas	EN_L6_IT_2	FGGY	0.07	0.11	0.65	0.518	0.967
Vas	Endo	FGGY	-0.44	0.44	-1.00	0.318	0.996
Vas	IN_ADARB2	FGGY	-0.07	0.07	-0.90	0.37	0.894
Vas	IN_LAMP5_LHX6	FGGY	-0.20	0.10	-2.03	0.0427	0.515
Vas	IN_LAMP5_RELN	FGGY	-0.01	0.08	-0.11	0.915	0.995
Vas	IN_PVALB	FGGY	-0.04	0.06	-0.65	0.514	0.901
Vas	IN_PVALB_CHC	FGGY	-0.06	0.10	-0.60	0.549	0.959
Vas	IN_SST	FGGY	-0.03	0.07	-0.36	0.717	0.983
Vas	IN_VIP	FGGY	-0.02	0.05	-0.37	0.712	0.933
Vas	Micro	FGGY	0.22	0.08	2.72	0.00661	0.242
Vas	OPC	FGGY	-0.01	0.05	-0.29	0.769	0.999
Vas	Oligo	FGGY	-0.16	0.05	-3.08	0.00207	0.198
Vas	PC	FGGY	-0.42	0.47	-0.90	0.368	1
Vas	PVM	FGGY	0.47	0.21	2.19	0.0283	0.736
Vas	VLMC	FGGY	0.21	0.21	1.02	0.309	0.872
Vas	Astro	FGL1	-0.07	0.15	-0.47	0.636	0.915
Vas	EN_L2_3_IT	FGL1	0.09	0.15	0.58	0.563	0.845
Vas	Micro	FGL1	-0.26	0.22	-1.21	0.225	0.74
Vas	OPC	FGL1	-0.26	0.21	-1.22	0.222	0.986
Vas	Oligo	FGL1	-0.08	0.13	-0.62	0.538	0.855
Vas	EN_L2_3_IT	FGL2	0.15	0.44	0.35	0.728	0.916
Vas	Micro	FGL2	-0.03	0.09	-0.27	0.786	0.957
Vas	Oligo	FGL2	0.03	0.11	0.23	0.817	0.951
Vas	PVM	FGL2	-0.36	0.26	-1.35	0.177	0.858
Vas	Endo	FGR	0.08	0.14	0.52	0.602	0.996
Vas	Micro	FGR	0.28	0.23	1.20	0.23	0.745
Vas	Astro	FH	-0.07	0.06	-1.16	0.245	0.718
Vas	EN_L2_3_IT	FH	0.05	0.04	1.15	0.25	0.646
Vas	EN_L3_5_IT_1	FH	-0.01	0.09	-0.09	0.93	0.99
Vas	EN_L3_5_IT_2	FH	-0.01	0.06	-0.21	0.837	0.96
Vas	EN_L3_5_IT_3	FH	0.03	0.07	0.49	0.624	0.851
Vas	EN_L5_6_NP	FH	0.08	0.13	0.59	0.555	0.957
Vas	EN_L6B	FH	-0.08	0.14	-0.57	0.572	0.929
Vas	EN_L6_CT	FH	-0.06	0.11	-0.57	0.566	0.946
Vas	EN_L6_IT_1	FH	-0.03	0.10	-0.33	0.742	0.963
Vas	EN_L6_IT_2	FH	-0.33	0.14	-2.42	0.0157	0.808
Vas	IN_ADARB2	FH	0.05	0.10	0.50	0.619	0.953
Vas	IN_LAMP5_LHX6	FH	-0.04	0.10	-0.42	0.676	0.946
Vas	IN_LAMP5_RELN	FH	0.06	0.08	0.67	0.505	0.926
Vas	IN_PVALB	FH	0.02	0.06	0.33	0.742	0.958
Vas	IN_PVALB_CHC	FH	0.10	0.10	0.97	0.33	0.921
Vas	IN_SST	FH	-0.12	0.10	-1.24	0.216	0.909
Vas	IN_VIP	FH	-0.00	0.06	-0.00	0.999	0.999
Vas	Micro	FH	0.03	0.10	0.31	0.755	0.95
Vas	OPC	FH	-0.04	0.07	-0.50	0.617	0.996
Vas	Oligo	FH	-0.03	0.04	-0.72	0.474	0.824
Vas	Astro	FHAD1	0.04	0.11	0.41	0.685	0.931
Vas	EN_L2_3_IT	FHAD1	-0.40	0.10	-4.11	4.02e-05	0.0444
Vas	EN_L3_5_IT_1	FHAD1	0.05	0.13	0.35	0.725	0.95
Vas	EN_L3_5_IT_2	FHAD1	0.08	0.12	0.69	0.49	0.831
Vas	EN_L3_5_IT_3	FHAD1	-0.12	0.08	-1.58	0.114	0.407
Vas	EN_L5_6_NP	FHAD1	-0.11	0.15	-0.73	0.468	0.951
Vas	EN_L6B	FHAD1	-0.47	0.18	-2.60	0.00937	0.395
Vas	EN_L6_CT	FHAD1	-0.31	0.17	-1.80	0.0712	0.668
Vas	EN_L6_IT_1	FHAD1	-0.44	0.15	-2.95	0.00319	0.299
Vas	IN_PVALB	FHAD1	-0.12	0.11	-1.12	0.265	0.81
Vas	IN_SST	FHAD1	-0.06	0.12	-0.55	0.584	0.972
Vas	IN_VIP	FHAD1	-0.07	0.11	-0.60	0.551	0.875
Vas	Micro	FHAD1	-0.49	0.21	-2.40	0.0162	0.33
Vas	OPC	FHAD1	-0.07	0.12	-0.57	0.569	0.989
Vas	Oligo	FHAD1	-0.14	0.08	-1.80	0.0714	0.479
Vas	Astro	FHDC1	0.20	0.19	1.07	0.285	0.751
Vas	EN_L2_3_IT	FHDC1	0.02	0.13	0.12	0.904	0.975
Vas	EN_L3_5_IT_2	FHDC1	0.18	0.30	0.61	0.544	0.855
Vas	EN_L3_5_IT_3	FHDC1	-0.13	0.16	-0.82	0.415	0.724
Vas	IN_PVALB	FHDC1	-0.03	0.13	-0.27	0.788	0.968
Vas	IN_VIP	FHDC1	-0.08	0.08	-1.03	0.301	0.747
Vas	OPC	FHDC1	0.07	0.12	0.58	0.561	0.989
Vas	Oligo	FHDC1	0.27	0.13	2.16	0.0308	0.388
Vas	Adaptive	FHIT	0.29	0.35	0.82	0.412	0.817
Vas	Astro	FHIT	0.04	0.04	0.92	0.356	0.79
Vas	EN_L2_3_IT	FHIT	0.04	0.05	0.81	0.42	0.768
Vas	EN_L3_5_IT_1	FHIT	0.03	0.07	0.43	0.664	0.938
Vas	EN_L3_5_IT_2	FHIT	-0.03	0.04	-0.69	0.488	0.83
Vas	EN_L3_5_IT_3	FHIT	0.04	0.05	0.88	0.378	0.697
Vas	EN_L5_6_NP	FHIT	0.09	0.07	1.24	0.216	0.929
Vas	EN_L5_ET	FHIT	0.14	0.40	0.34	0.73	0.993
Vas	EN_L6B	FHIT	0.20	0.10	2.03	0.0427	0.575
Vas	EN_L6_CT	FHIT	0.12	0.06	1.92	0.0543	0.639
Vas	EN_L6_IT_1	FHIT	0.13	0.07	1.78	0.0752	0.653
Vas	EN_L6_IT_2	FHIT	0.13	0.08	1.54	0.124	0.918
Vas	Endo	FHIT	0.11	0.13	0.86	0.389	0.996
Vas	IN_ADARB2	FHIT	0.11	0.07	1.47	0.142	0.793
Vas	IN_LAMP5_LHX6	FHIT	0.10	0.08	1.32	0.187	0.754
Vas	IN_LAMP5_RELN	FHIT	0.04	0.06	0.63	0.531	0.932
Vas	IN_PVALB	FHIT	0.05	0.04	1.26	0.207	0.77
Vas	IN_PVALB_CHC	FHIT	-0.07	0.07	-1.02	0.306	0.913
Vas	IN_SST	FHIT	0.01	0.06	0.19	0.851	0.991
Vas	IN_VIP	FHIT	0.03	0.06	0.57	0.571	0.881
Vas	Micro	FHIT	0.03	0.05	0.71	0.48	0.869
Vas	OPC	FHIT	0.05	0.05	0.87	0.387	0.986
Vas	Oligo	FHIT	-0.01	0.05	-0.14	0.892	0.972
Vas	PC	FHIT	-0.04	0.14	-0.25	0.803	1
Vas	PVM	FHIT	-0.01	0.13	-0.08	0.936	0.987
Vas	SMC	FHIT	0.93	0.41	2.29	0.0219	0.38
Vas	VLMC	FHIT	-0.07	0.13	-0.52	0.604	0.952
Vas	Astro	FHL1	0.08	0.05	1.67	0.0954	0.546
Vas	EN_L2_3_IT	FHL1	-0.03	0.03	-0.84	0.403	0.759
Vas	EN_L3_5_IT_1	FHL1	0.06	0.05	1.17	0.244	0.755
Vas	EN_L3_5_IT_2	FHL1	-0.01	0.04	-0.14	0.885	0.973
Vas	EN_L3_5_IT_3	FHL1	0.02	0.04	0.55	0.584	0.831
Vas	EN_L5_6_NP	FHL1	-0.01	0.07	-0.07	0.941	0.995
Vas	EN_L5_ET	FHL1	0.39	0.35	1.09	0.274	0.963
Vas	EN_L6B	FHL1	-0.13	0.10	-1.39	0.165	0.746
Vas	EN_L6_CT	FHL1	-0.01	0.07	-0.18	0.861	0.985
Vas	EN_L6_IT_1	FHL1	-0.00	0.07	-0.05	0.962	0.992
Vas	EN_L6_IT_2	FHL1	0.04	0.08	0.52	0.606	0.972
Vas	IN_ADARB2	FHL1	0.03	0.07	0.48	0.628	0.954
Vas	IN_LAMP5_LHX6	FHL1	-0.01	0.06	-0.20	0.84	0.975
Vas	IN_LAMP5_RELN	FHL1	0.06	0.06	1.15	0.251	0.851
Vas	IN_PVALB	FHL1	-0.03	0.04	-0.67	0.504	0.898
Vas	IN_PVALB_CHC	FHL1	0.01	0.06	0.11	0.909	0.996
Vas	IN_SST	FHL1	0.03	0.05	0.70	0.484	0.962
Vas	IN_VIP	FHL1	0.02	0.04	0.58	0.559	0.878
Vas	Micro	FHL1	-0.02	0.13	-0.17	0.868	0.978
Vas	OPC	FHL1	0.06	0.05	1.12	0.261	0.986
Vas	Oligo	FHL1	0.03	0.07	0.42	0.675	0.91
Vas	PC	FHL1	-0.03	0.45	-0.07	0.945	1
Vas	SMC	FHL1	0.37	0.40	0.93	0.354	0.843
Vas	VLMC	FHL1	0.52	0.24	2.14	0.0323	0.7
Vas	Astro	FHL2	0.03	0.12	0.22	0.827	0.972
Vas	EN_L2_3_IT	FHL2	-0.04	0.06	-0.62	0.538	0.832
Vas	EN_L3_5_IT_1	FHL2	-0.02	0.09	-0.22	0.826	0.968
Vas	EN_L3_5_IT_2	FHL2	-0.08	0.06	-1.22	0.224	0.644
Vas	EN_L3_5_IT_3	FHL2	-0.02	0.07	-0.28	0.781	0.923
Vas	EN_L6B	FHL2	-0.22	0.14	-1.52	0.129	0.724
Vas	EN_L6_CT	FHL2	-0.22	0.10	-2.18	0.0292	0.545
Vas	EN_L6_IT_1	FHL2	-0.08	0.11	-0.78	0.435	0.887
Vas	EN_L6_IT_2	FHL2	0.03	0.11	0.25	0.801	0.984
Vas	IN_PVALB	FHL2	0.08	0.09	0.90	0.367	0.858
Vas	IN_VIP	FHL2	0.05	0.13	0.36	0.715	0.933
Vas	Oligo	FHL2	0.06	0.09	0.69	0.487	0.832
Vas	PC	FHL2	-0.09	0.44	-0.20	0.838	1
Vas	VLMC	FHL2	-0.29	0.20	-1.47	0.143	0.824
Vas	Astro	FHL3	0.41	0.12	3.33	0.000878	0.1
Vas	EN_L2_3_IT	FHL3	-0.21	0.10	-2.10	0.036	0.329
Vas	Micro	FHL3	0.04	0.14	0.27	0.784	0.957
Vas	PC	FHL5	0.10	0.21	0.51	0.611	1
Vas	SMC	FHL5	0.35	0.28	1.27	0.205	0.736
Vas	Astro	FHOD1	0.10	0.09	1.09	0.275	0.742
Vas	EN_L2_3_IT	FHOD1	-0.01	0.09	-0.09	0.93	0.982
Vas	EN_L3_5_IT_2	FHOD1	0.05	0.11	0.47	0.635	0.895
Vas	EN_L3_5_IT_3	FHOD1	-0.07	0.11	-0.61	0.543	0.809
Vas	EN_L6_IT_1	FHOD1	-0.15	0.41	-0.36	0.719	0.958
Vas	IN_PVALB	FHOD1	0.06	0.12	0.54	0.592	0.917
Vas	IN_VIP	FHOD1	0.10	0.14	0.73	0.463	0.836
Vas	Micro	FHOD1	-0.17	0.10	-1.74	0.0823	0.561
Vas	Oligo	FHOD1	0.28	0.11	2.51	0.0121	0.307
Vas	Astro	FHOD3	0.05	0.06	0.90	0.37	0.797
Vas	EN_L2_3_IT	FHOD3	-0.01	0.04	-0.19	0.848	0.96
Vas	EN_L3_5_IT_1	FHOD3	-0.11	0.07	-1.51	0.132	0.644
Vas	EN_L3_5_IT_2	FHOD3	-0.09	0.06	-1.36	0.175	0.593
Vas	EN_L3_5_IT_3	FHOD3	0.02	0.07	0.24	0.809	0.933
Vas	EN_L5_6_NP	FHOD3	-0.07	0.12	-0.56	0.577	0.959
Vas	EN_L5_ET	FHOD3	0.23	0.32	0.71	0.477	0.979
Vas	EN_L6B	FHOD3	0.08	0.14	0.55	0.582	0.932
Vas	EN_L6_CT	FHOD3	-0.11	0.15	-0.71	0.475	0.932
Vas	EN_L6_IT_1	FHOD3	0.05	0.06	0.77	0.439	0.889
Vas	EN_L6_IT_2	FHOD3	0.02	0.14	0.12	0.908	0.992
Vas	IN_ADARB2	FHOD3	0.03	0.07	0.39	0.698	0.97
Vas	IN_LAMP5_LHX6	FHOD3	-0.04	0.18	-0.21	0.836	0.974
Vas	IN_LAMP5_RELN	FHOD3	-0.14	0.15	-0.89	0.375	0.888
Vas	IN_PVALB	FHOD3	0.11	0.04	2.45	0.0142	0.468
Vas	IN_PVALB_CHC	FHOD3	-0.06	0.06	-0.88	0.377	0.931
Vas	IN_SST	FHOD3	0.10	0.06	1.69	0.0914	0.851
Vas	IN_VIP	FHOD3	0.05	0.04	1.11	0.268	0.723
Vas	Micro	FHOD3	0.03	0.13	0.22	0.825	0.967
Vas	OPC	FHOD3	0.03	0.04	0.79	0.428	0.986
Vas	Oligo	FHOD3	-0.05	0.10	-0.55	0.582	0.872
Vas	EN_L6B	FIBCD1	-0.02	0.21	-0.11	0.909	0.989
Vas	Astro	FIBIN	-0.07	0.09	-0.76	0.448	0.831
Vas	EN_L3_5_IT_1	FIBIN	-0.23	0.14	-1.64	0.1	0.598
Vas	OPC	FIBIN	-0.06	0.12	-0.50	0.618	0.996
Vas	Astro	FIBP	0.03	0.06	0.48	0.63	0.913
Vas	EN_L2_3_IT	FIBP	-0.01	0.06	-0.14	0.89	0.973
Vas	EN_L3_5_IT_1	FIBP	-0.05	0.10	-0.46	0.645	0.935
Vas	EN_L3_5_IT_2	FIBP	0.05	0.08	0.64	0.52	0.845
Vas	EN_L3_5_IT_3	FIBP	-0.05	0.08	-0.57	0.569	0.823
Vas	EN_L5_6_NP	FIBP	-0.57	0.50	-1.15	0.252	0.93
Vas	EN_L6B	FIBP	-0.94	0.52	-1.81	0.071	0.64
Vas	EN_L6_CT	FIBP	-0.19	0.38	-0.49	0.621	0.959
Vas	EN_L6_IT_1	FIBP	-0.09	0.11	-0.78	0.438	0.888
Vas	EN_L6_IT_2	FIBP	-0.55	0.52	-1.06	0.291	0.948
Vas	IN_ADARB2	FIBP	-0.04	0.12	-0.32	0.747	0.976
Vas	IN_LAMP5_RELN	FIBP	-0.03	0.11	-0.26	0.794	0.978
Vas	IN_PVALB	FIBP	-0.00	0.09	-0.05	0.958	0.994
Vas	IN_SST	FIBP	-0.22	0.11	-2.04	0.0417	0.824
Vas	IN_VIP	FIBP	-0.13	0.09	-1.49	0.137	0.617
Vas	Micro	FIBP	-0.01	0.11	-0.11	0.913	0.986
Vas	OPC	FIBP	0.06	0.08	0.80	0.424	0.986
Vas	Oligo	FIBP	-0.00	0.05	-0.09	0.932	0.983
Vas	Astro	FICD	0.03	0.08	0.35	0.73	0.943
Vas	EN_L2_3_IT	FICD	0.04	0.09	0.49	0.621	0.873
Vas	EN_L3_5_IT_2	FICD	0.01	0.11	0.09	0.927	0.984
Vas	EN_L3_5_IT_3	FICD	-0.10	0.12	-0.87	0.382	0.7
Vas	IN_PVALB	FICD	-0.03	0.12	-0.27	0.784	0.968
Vas	IN_VIP	FICD	-0.10	0.11	-0.96	0.336	0.77
Vas	OPC	FICD	0.01	0.10	0.13	0.894	0.999
Vas	Oligo	FICD	-0.03	0.07	-0.43	0.666	0.908
Vas	Astro	FIG4	0.02	0.04	0.39	0.698	0.934
Vas	EN_L2_3_IT	FIG4	0.06	0.04	1.64	0.1	0.469
Vas	EN_L3_5_IT_1	FIG4	0.09	0.05	1.74	0.0816	0.571
Vas	EN_L3_5_IT_2	FIG4	0.11	0.04	2.67	0.00757	0.184
Vas	EN_L3_5_IT_3	FIG4	0.07	0.04	1.69	0.0904	0.368
Vas	EN_L5_6_NP	FIG4	-0.02	0.07	-0.33	0.74	0.977
Vas	EN_L5_ET	FIG4	0.29	0.37	0.78	0.434	0.973
Vas	EN_L6B	FIG4	0.05	0.07	0.79	0.427	0.878
Vas	EN_L6_CT	FIG4	-0.01	0.05	-0.13	0.898	0.987
Vas	EN_L6_IT_1	FIG4	0.08	0.06	1.42	0.155	0.758
Vas	EN_L6_IT_2	FIG4	0.10	0.07	1.44	0.15	0.928
Vas	Endo	FIG4	0.61	0.44	1.40	0.162	0.995
Vas	IN_ADARB2	FIG4	0.03	0.05	0.52	0.603	0.953
Vas	IN_LAMP5_LHX6	FIG4	0.12	0.08	1.51	0.131	0.701
Vas	IN_LAMP5_RELN	FIG4	0.02	0.07	0.23	0.819	0.982
Vas	IN_PVALB	FIG4	0.06	0.04	1.31	0.192	0.753
Vas	IN_PVALB_CHC	FIG4	-0.02	0.09	-0.20	0.842	0.988
Vas	IN_SST	FIG4	-0.01	0.05	-0.17	0.869	0.991
Vas	IN_VIP	FIG4	0.06	0.04	1.56	0.119	0.596
Vas	Micro	FIG4	0.06	0.06	1.02	0.31	0.791
Vas	OPC	FIG4	0.03	0.04	0.74	0.461	0.988
Vas	Oligo	FIG4	0.03	0.04	0.89	0.373	0.772
Vas	PC	FIG4	-0.25	0.53	-0.48	0.632	1
Vas	PVM	FIG4	0.02	0.17	0.14	0.886	0.985
Vas	VLMC	FIG4	0.11	0.17	0.62	0.537	0.936
Vas	Astro	FIGN	-0.04	0.07	-0.63	0.527	0.874
Vas	EN_L2_3_IT	FIGN	-0.10	0.10	-0.93	0.354	0.727
Vas	EN_L3_5_IT_1	FIGN	-0.01	0.18	-0.07	0.942	0.992
Vas	EN_L3_5_IT_2	FIGN	-0.13	0.12	-1.03	0.301	0.714
Vas	EN_L3_5_IT_3	FIGN	-0.01	0.07	-0.10	0.922	0.976
Vas	EN_L5_ET	FIGN	-0.57	0.71	-0.81	0.418	0.972
Vas	EN_L6B	FIGN	-0.23	0.24	-0.96	0.337	0.841
Vas	EN_L6_CT	FIGN	-0.06	0.10	-0.64	0.521	0.935
Vas	EN_L6_IT_1	FIGN	-0.01	0.10	-0.12	0.907	0.988
Vas	EN_L6_IT_2	FIGN	0.08	0.10	0.82	0.41	0.96
Vas	IN_ADARB2	FIGN	0.06	0.08	0.81	0.421	0.91
Vas	IN_LAMP5_RELN	FIGN	-0.09	0.08	-1.10	0.272	0.856
Vas	IN_PVALB	FIGN	-0.02	0.12	-0.18	0.861	0.98
Vas	IN_PVALB_CHC	FIGN	0.16	0.17	0.93	0.35	0.924
Vas	IN_SST	FIGN	0.04	0.11	0.41	0.685	0.982
Vas	IN_VIP	FIGN	0.02	0.05	0.49	0.624	0.903
Vas	Micro	FIGN	0.08	0.14	0.57	0.567	0.902
Vas	OPC	FIGN	0.04	0.05	0.84	0.401	0.986
Vas	Oligo	FIGN	0.15	0.08	1.81	0.0696	0.477
Vas	PC	FIGN	0.03	0.15	0.17	0.864	1
Vas	SMC	FIGN	1.75	0.85	2.06	0.0399	0.468
Vas	VLMC	FIGN	0.19	0.18	1.05	0.295	0.866
Vas	Astro	FIGNL1	-0.05	0.09	-0.55	0.584	0.896
Vas	EN_L2_3_IT	FIGNL1	0.04	0.06	0.64	0.519	0.822
Vas	EN_L3_5_IT_1	FIGNL1	0.02	0.11	0.21	0.833	0.969
Vas	EN_L3_5_IT_2	FIGNL1	-0.15	0.08	-1.80	0.072	0.447
Vas	EN_L3_5_IT_3	FIGNL1	-0.04	0.09	-0.44	0.663	0.873
Vas	EN_L5_6_NP	FIGNL1	0.01	0.44	0.01	0.989	0.999
Vas	EN_L6B	FIGNL1	-0.04	0.15	-0.28	0.778	0.969
Vas	EN_L6_CT	FIGNL1	-0.08	0.12	-0.68	0.494	0.932
Vas	EN_L6_IT_1	FIGNL1	-0.08	0.13	-0.59	0.552	0.921
Vas	EN_L6_IT_2	FIGNL1	0.77	0.44	1.74	0.0818	0.885
Vas	IN_ADARB2	FIGNL1	0.07	0.13	0.60	0.55	0.937
Vas	IN_LAMP5_RELN	FIGNL1	0.03	0.13	0.21	0.835	0.985
Vas	IN_PVALB	FIGNL1	-0.03	0.10	-0.29	0.772	0.965
Vas	IN_SST	FIGNL1	-0.21	0.12	-1.71	0.0879	0.847
Vas	IN_VIP	FIGNL1	-0.07	0.09	-0.81	0.421	0.816
Vas	Micro	FIGNL1	0.14	0.13	1.12	0.264	0.763
Vas	OPC	FIGNL1	-0.06	0.09	-0.72	0.475	0.988
Vas	Oligo	FIGNL1	0.01	0.05	0.22	0.826	0.954
Vas	EN_L2_3_IT	FIGNL2	-0.10	0.08	-1.26	0.209	0.605
Vas	EN_L3_5_IT_1	FIGNL2	-0.02	0.12	-0.17	0.861	0.974
Vas	EN_L3_5_IT_2	FIGNL2	-0.07	0.10	-0.74	0.458	0.817
Vas	EN_L3_5_IT_3	FIGNL2	-0.13	0.11	-1.17	0.242	0.577
Vas	EN_L6_IT_1	FIGNL2	-0.04	0.15	-0.29	0.774	0.97
Vas	IN_PVALB	FIGNL2	-0.22	0.12	-1.81	0.0702	0.634
Vas	IN_SST	FIGNL2	0.07	0.13	0.50	0.62	0.972
Vas	IN_VIP	FIGNL2	-0.07	0.09	-0.80	0.425	0.817
Vas	OPC	FIGNL2	0.04	0.11	0.39	0.695	0.999
Vas	Oligo	FIGNL2	-0.15	0.12	-1.21	0.227	0.672
Vas	Astro	FILIP1	-0.06	0.08	-0.71	0.478	0.851
Vas	EN_L2_3_IT	FILIP1	-0.03	0.06	-0.55	0.585	0.853
Vas	EN_L3_5_IT_1	FILIP1	0.06	0.11	0.50	0.616	0.927
Vas	EN_L3_5_IT_2	FILIP1	-0.05	0.09	-0.50	0.619	0.889
Vas	EN_L3_5_IT_3	FILIP1	0.22	0.08	2.60	0.00927	0.127
Vas	EN_L5_6_NP	FILIP1	-0.09	0.16	-0.54	0.591	0.961
Vas	EN_L6B	FILIP1	-0.15	0.14	-1.09	0.274	0.813
Vas	EN_L6_CT	FILIP1	0.02	0.08	0.27	0.786	0.978
Vas	EN_L6_IT_1	FILIP1	-0.09	0.11	-0.78	0.433	0.886
Vas	EN_L6_IT_2	FILIP1	0.01	0.19	0.06	0.955	0.996
Vas	IN_ADARB2	FILIP1	-0.25	0.12	-2.02	0.0435	0.639
Vas	IN_LAMP5_RELN	FILIP1	-0.25	0.14	-1.82	0.0683	0.762
Vas	IN_PVALB	FILIP1	-0.14	0.08	-1.67	0.094	0.67
Vas	IN_SST	FILIP1	0.09	0.10	0.81	0.415	0.947
Vas	IN_VIP	FILIP1	0.00	0.07	0.00	0.998	0.999
Vas	OPC	FILIP1	-0.03	0.09	-0.36	0.717	0.999
Vas	Oligo	FILIP1	-0.10	0.07	-1.47	0.142	0.585
Vas	PC	FILIP1	-0.14	0.52	-0.28	0.782	1
Vas	SMC	FILIP1	-0.08	0.29	-0.27	0.789	0.963
Vas	Adaptive	FILIP1L	-0.20	0.32	-0.61	0.542	0.897
Vas	Astro	FILIP1L	-0.12	0.11	-1.15	0.249	0.723
Vas	EN_L2_3_IT	FILIP1L	-0.07	0.08	-0.80	0.423	0.77
Vas	EN_L3_5_IT_1	FILIP1L	-0.14	0.10	-1.39	0.165	0.685
Vas	EN_L3_5_IT_2	FILIP1L	-0.23	0.10	-2.27	0.0234	0.296
Vas	EN_L3_5_IT_3	FILIP1L	-0.26	0.09	-2.86	0.00419	0.0889
Vas	EN_L5_6_NP	FILIP1L	-0.11	0.13	-0.86	0.389	0.948
Vas	EN_L5_ET	FILIP1L	-0.13	0.29	-0.47	0.64	0.993
Vas	EN_L6B	FILIP1L	0.04	0.10	0.42	0.673	0.95
Vas	EN_L6_CT	FILIP1L	-0.02	0.08	-0.28	0.78	0.978
Vas	EN_L6_IT_1	FILIP1L	-0.14	0.13	-1.08	0.28	0.831
Vas	EN_L6_IT_2	FILIP1L	-0.01	0.14	-0.10	0.917	0.992
Vas	Endo	FILIP1L	0.08	0.19	0.40	0.692	0.996
Vas	IN_ADARB2	FILIP1L	-0.09	0.12	-0.73	0.467	0.917
Vas	IN_LAMP5_LHX6	FILIP1L	-0.16	0.14	-1.19	0.235	0.796
Vas	IN_LAMP5_RELN	FILIP1L	-0.19	0.11	-1.64	0.101	0.765
Vas	IN_PVALB	FILIP1L	-0.14	0.09	-1.46	0.144	0.72
Vas	IN_PVALB_CHC	FILIP1L	-0.04	0.12	-0.30	0.762	0.987
Vas	IN_SST	FILIP1L	-0.10	0.12	-0.88	0.381	0.94
Vas	IN_VIP	FILIP1L	-0.23	0.10	-2.37	0.0177	0.361
Vas	Micro	FILIP1L	0.02	0.11	0.16	0.874	0.979
Vas	OPC	FILIP1L	-0.06	0.11	-0.53	0.599	0.994
Vas	Oligo	FILIP1L	-0.18	0.10	-1.87	0.0618	0.457
Vas	PC	FILIP1L	-0.03	0.12	-0.28	0.781	1
Vas	PVM	FILIP1L	0.14	0.21	0.65	0.515	0.949
Vas	SMC	FILIP1L	0.37	0.28	1.31	0.189	0.725
Vas	VLMC	FILIP1L	-0.09	0.23	-0.39	0.7	0.969
Vas	Astro	FIP1L1	0.19	0.37	0.52	0.601	0.903
Vas	EN_L2_3_IT	FIP1L1	-0.01	0.12	-0.12	0.901	0.975
Vas	Oligo	FIP1L1	-0.10	0.12	-0.82	0.413	0.798
Vas	Astro	FIS1	0.05	0.06	0.95	0.34	0.784
Vas	EN_L2_3_IT	FIS1	-0.07	0.05	-1.53	0.125	0.51
Vas	EN_L3_5_IT_1	FIS1	-0.08	0.08	-1.01	0.314	0.796
Vas	EN_L3_5_IT_2	FIS1	0.01	0.06	0.10	0.92	0.983
Vas	EN_L3_5_IT_3	FIS1	-0.10	0.06	-1.53	0.125	0.422
Vas	EN_L5_6_NP	FIS1	-0.04	0.12	-0.29	0.77	0.979
Vas	EN_L6B	FIS1	-0.11	0.15	-0.77	0.443	0.883
Vas	EN_L6_CT	FIS1	0.08	0.11	0.70	0.485	0.932
Vas	EN_L6_IT_1	FIS1	-0.13	0.10	-1.29	0.197	0.785
Vas	EN_L6_IT_2	FIS1	0.16	0.11	1.41	0.159	0.928
Vas	IN_ADARB2	FIS1	-0.04	0.10	-0.40	0.689	0.969
Vas	IN_LAMP5_LHX6	FIS1	0.00	0.14	0.03	0.974	0.994
Vas	IN_LAMP5_RELN	FIS1	-0.06	0.10	-0.62	0.533	0.933
Vas	IN_PVALB	FIS1	-0.01	0.07	-0.20	0.841	0.977
Vas	IN_PVALB_CHC	FIS1	-0.14	0.11	-1.31	0.192	0.876
Vas	IN_SST	FIS1	0.00	0.08	0.00	0.998	1
Vas	IN_VIP	FIS1	-0.08	0.06	-1.34	0.179	0.658
Vas	Micro	FIS1	-0.01	0.09	-0.16	0.874	0.979
Vas	OPC	FIS1	-0.09	0.06	-1.49	0.138	0.986
Vas	Oligo	FIS1	0.05	0.04	1.14	0.254	0.695
Vas	Astro	FITM2	0.07	0.07	0.98	0.329	0.777
Vas	EN_L2_3_IT	FITM2	0.05	0.05	0.95	0.344	0.72
Vas	EN_L3_5_IT_1	FITM2	-0.11	0.11	-1.05	0.295	0.784
Vas	EN_L3_5_IT_2	FITM2	-0.04	0.07	-0.58	0.564	0.863
Vas	EN_L3_5_IT_3	FITM2	-0.07	0.07	-0.93	0.351	0.675
Vas	EN_L5_6_NP	FITM2	0.79	0.52	1.53	0.125	0.915
Vas	EN_L6B	FITM2	-0.34	0.37	-0.92	0.358	0.849
Vas	EN_L6_CT	FITM2	-0.02	0.12	-0.18	0.86	0.985
Vas	EN_L6_IT_1	FITM2	0.04	0.12	0.37	0.711	0.955
Vas	IN_ADARB2	FITM2	0.02	0.13	0.13	0.898	0.988
Vas	IN_LAMP5_RELN	FITM2	-0.17	0.12	-1.39	0.164	0.804
Vas	IN_PVALB	FITM2	0.11	0.08	1.33	0.182	0.748
Vas	IN_SST	FITM2	-0.04	0.10	-0.39	0.7	0.982
Vas	IN_VIP	FITM2	-0.10	0.08	-1.25	0.21	0.685
Vas	OPC	FITM2	-0.00	0.10	-0.01	0.995	1
Vas	Oligo	FITM2	0.07	0.06	1.17	0.243	0.688
Vas	Astro	FIZ1	0.09	0.08	1.10	0.27	0.74
Vas	EN_L2_3_IT	FIZ1	-0.05	0.07	-0.77	0.439	0.78
Vas	EN_L3_5_IT_2	FIZ1	0.06	0.09	0.60	0.55	0.857
Vas	EN_L3_5_IT_3	FIZ1	-0.10	0.10	-1.00	0.315	0.646
Vas	EN_L6_IT_1	FIZ1	-0.17	0.35	-0.48	0.628	0.939
Vas	IN_PVALB	FIZ1	0.07	0.11	0.60	0.547	0.905
Vas	IN_VIP	FIZ1	0.18	0.10	1.80	0.0724	0.514
Vas	OPC	FIZ1	0.14	0.12	1.15	0.25	0.986
Vas	Oligo	FIZ1	-0.03	0.07	-0.42	0.674	0.909
Vas	Astro	FJX1	-0.06	0.11	-0.54	0.592	0.898
Vas	EN_L2_3_IT	FJX1	0.11	0.12	0.98	0.329	0.708
Vas	EN_L3_5_IT_3	FJX1	0.21	0.12	1.71	0.0869	0.363
Vas	OPC	FJX1	-0.08	0.14	-0.59	0.552	0.989
Vas	Oligo	FJX1	0.03	0.13	0.23	0.819	0.952
Vas	Astro	FKBP10	0.10	0.06	1.76	0.0791	0.515
Vas	EN_L2_3_IT	FKBP10	-0.18	0.11	-1.63	0.102	0.473
Vas	EN_L3_5_IT_2	FKBP10	-0.01	0.31	-0.05	0.963	0.992
Vas	OPC	FKBP10	-0.03	0.09	-0.38	0.707	0.999
Vas	Oligo	FKBP10	-0.22	0.13	-1.70	0.0893	0.51
Vas	PC	FKBP10	0.21	0.46	0.46	0.642	1
Vas	Astro	FKBP14	0.02	0.06	0.41	0.685	0.931
Vas	EN_L2_3_IT	FKBP14	0.00	0.05	0.06	0.953	0.986
Vas	EN_L3_5_IT_1	FKBP14	0.02	0.09	0.26	0.792	0.962
Vas	EN_L3_5_IT_2	FKBP14	0.11	0.07	1.63	0.102	0.501
Vas	EN_L3_5_IT_3	FKBP14	0.10	0.07	1.55	0.12	0.415
Vas	EN_L5_6_NP	FKBP14	-0.06	0.11	-0.55	0.582	0.959
Vas	EN_L6B	FKBP14	0.05	0.14	0.35	0.728	0.96
Vas	EN_L6_CT	FKBP14	-0.01	0.09	-0.09	0.927	0.993
Vas	EN_L6_IT_1	FKBP14	0.01	0.10	0.10	0.92	0.988
Vas	EN_L6_IT_2	FKBP14	-0.03	0.12	-0.22	0.823	0.984
Vas	IN_ADARB2	FKBP14	0.07	0.10	0.72	0.474	0.919
Vas	IN_LAMP5_LHX6	FKBP14	-0.01	0.12	-0.07	0.942	0.989
Vas	IN_LAMP5_RELN	FKBP14	-0.08	0.10	-0.76	0.447	0.912
Vas	IN_PVALB	FKBP14	-0.03	0.06	-0.50	0.614	0.922
Vas	IN_PVALB_CHC	FKBP14	-0.06	0.13	-0.51	0.611	0.965
Vas	IN_SST	FKBP14	0.03	0.10	0.25	0.8	0.989
Vas	IN_VIP	FKBP14	0.01	0.07	0.20	0.843	0.964
Vas	Micro	FKBP14	-0.15	0.10	-1.47	0.141	0.655
Vas	OPC	FKBP14	-0.01	0.07	-0.15	0.882	0.999
Vas	Oligo	FKBP14	-0.17	0.07	-2.37	0.0179	0.338
Vas	Astro	FKBP15	0.00	0.04	0.05	0.957	0.991
Vas	EN_L2_3_IT	FKBP15	0.02	0.03	0.79	0.429	0.774
Vas	EN_L3_5_IT_1	FKBP15	0.00	0.06	0.02	0.985	0.996
Vas	EN_L3_5_IT_2	FKBP15	0.00	0.04	0.13	0.897	0.978
Vas	EN_L3_5_IT_3	FKBP15	0.06	0.04	1.33	0.184	0.509
Vas	EN_L5_6_NP	FKBP15	0.10	0.07	1.38	0.169	0.915
Vas	EN_L5_ET	FKBP15	0.22	0.46	0.48	0.632	0.993
Vas	EN_L6B	FKBP15	-0.07	0.09	-0.75	0.456	0.891
Vas	EN_L6_CT	FKBP15	-0.07	0.07	-0.96	0.335	0.889
Vas	EN_L6_IT_1	FKBP15	-0.00	0.07	-0.04	0.972	0.994
Vas	EN_L6_IT_2	FKBP15	-0.12	0.09	-1.34	0.18	0.929
Vas	Endo	FKBP15	-0.20	0.31	-0.65	0.517	0.996
Vas	IN_ADARB2	FKBP15	-0.05	0.07	-0.79	0.432	0.91
Vas	IN_LAMP5_LHX6	FKBP15	0.03	0.08	0.41	0.683	0.947
Vas	IN_LAMP5_RELN	FKBP15	0.09	0.07	1.31	0.19	0.823
Vas	IN_PVALB	FKBP15	-0.04	0.04	-1.03	0.305	0.827
Vas	IN_PVALB_CHC	FKBP15	0.02	0.09	0.28	0.776	0.987
Vas	IN_SST	FKBP15	0.09	0.06	1.58	0.114	0.873
Vas	IN_VIP	FKBP15	0.00	0.04	0.00	0.996	0.999
Vas	Micro	FKBP15	0.01	0.07	0.19	0.846	0.971
Vas	OPC	FKBP15	-0.01	0.04	-0.33	0.742	0.999
Vas	Oligo	FKBP15	-0.01	0.03	-0.36	0.72	0.924
Vas	PC	FKBP15	0.42	0.35	1.19	0.234	1
Vas	PVM	FKBP15	0.19	0.17	1.14	0.253	0.858
Vas	EN_L2_3_IT	FKBP1B	0.18	0.08	2.37	0.0176	0.259
Vas	EN_L3_5_IT_2	FKBP1B	0.13	0.10	1.41	0.158	0.574
Vas	EN_L3_5_IT_3	FKBP1B	-0.21	0.10	-2.12	0.0341	0.235
Vas	EN_L6_CT	FKBP1B	0.16	0.47	0.34	0.735	0.975
Vas	EN_L6_IT_1	FKBP1B	0.01	0.13	0.04	0.967	0.993
Vas	IN_VIP	FKBP1B	0.18	0.11	1.66	0.0978	0.566
Vas	Oligo	FKBP1B	0.09	0.13	0.72	0.47	0.824
Vas	Astro	FKBP3	-0.00	0.04	-0.03	0.972	0.994
Vas	EN_L2_3_IT	FKBP3	0.05	0.04	1.42	0.155	0.549
Vas	EN_L3_5_IT_1	FKBP3	0.07	0.06	1.15	0.251	0.758
Vas	EN_L3_5_IT_2	FKBP3	0.06	0.04	1.31	0.191	0.608
Vas	EN_L3_5_IT_3	FKBP3	0.05	0.04	1.24	0.215	0.545
Vas	EN_L5_6_NP	FKBP3	0.04	0.06	0.69	0.49	0.955
Vas	EN_L5_ET	FKBP3	0.18	0.40	0.45	0.656	0.993
Vas	EN_L6B	FKBP3	0.02	0.08	0.22	0.829	0.975
Vas	EN_L6_CT	FKBP3	-0.01	0.06	-0.16	0.873	0.985
Vas	EN_L6_IT_1	FKBP3	0.12	0.06	1.84	0.0653	0.643
Vas	EN_L6_IT_2	FKBP3	0.01	0.07	0.18	0.859	0.989
Vas	Endo	FKBP3	-0.10	0.36	-0.27	0.784	0.996
Vas	IN_ADARB2	FKBP3	0.10	0.05	1.87	0.0614	0.695
Vas	IN_LAMP5_LHX6	FKBP3	0.13	0.08	1.66	0.0974	0.656
Vas	IN_LAMP5_RELN	FKBP3	0.09	0.06	1.49	0.135	0.795
Vas	IN_PVALB	FKBP3	0.07	0.04	1.63	0.104	0.675
Vas	IN_PVALB_CHC	FKBP3	0.02	0.07	0.27	0.787	0.987
Vas	IN_SST	FKBP3	0.11	0.05	1.98	0.0476	0.824
Vas	IN_VIP	FKBP3	0.01	0.05	0.28	0.781	0.95
Vas	Micro	FKBP3	0.09	0.07	1.38	0.168	0.684
Vas	OPC	FKBP3	0.03	0.05	0.67	0.501	0.988
Vas	Oligo	FKBP3	0.02	0.03	0.76	0.447	0.814
Vas	PC	FKBP3	0.36	0.40	0.90	0.366	1
Vas	Astro	FKBP4	0.10	0.09	1.16	0.248	0.721
Vas	EN_L2_3_IT	FKBP4	0.17	0.06	2.72	0.00658	0.182
Vas	EN_L3_5_IT_1	FKBP4	0.15	0.10	1.57	0.116	0.621
Vas	EN_L3_5_IT_2	FKBP4	0.12	0.08	1.44	0.151	0.568
Vas	EN_L3_5_IT_3	FKBP4	0.26	0.07	3.47	0.000512	0.0305
Vas	EN_L5_6_NP	FKBP4	0.16	0.13	1.22	0.222	0.929
Vas	EN_L6B	FKBP4	0.32	0.13	2.47	0.0137	0.434
Vas	EN_L6_CT	FKBP4	0.04	0.13	0.29	0.768	0.977
Vas	EN_L6_IT_1	FKBP4	0.18	0.12	1.50	0.132	0.733
Vas	EN_L6_IT_2	FKBP4	0.13	0.15	0.86	0.392	0.954
Vas	IN_ADARB2	FKBP4	0.27	0.10	2.84	0.00457	0.47
Vas	IN_LAMP5_LHX6	FKBP4	0.10	0.13	0.76	0.448	0.883
Vas	IN_LAMP5_RELN	FKBP4	0.02	0.10	0.24	0.809	0.981
Vas	IN_PVALB	FKBP4	0.14	0.08	1.67	0.0942	0.671
Vas	IN_PVALB_CHC	FKBP4	0.16	0.12	1.32	0.187	0.876
Vas	IN_SST	FKBP4	0.21	0.10	2.12	0.0336	0.824
Vas	IN_VIP	FKBP4	0.13	0.08	1.67	0.0942	0.559
Vas	Micro	FKBP4	0.16	0.15	1.04	0.297	0.784
Vas	OPC	FKBP4	0.15	0.09	1.61	0.108	0.986
Vas	Oligo	FKBP4	0.18	0.07	2.44	0.0147	0.325
Vas	Adaptive	FKBP5	0.58	0.30	1.90	0.0574	0.67
Vas	Astro	FKBP5	0.13	0.13	0.99	0.321	0.774
Vas	EN_L2_3_IT	FKBP5	0.15	0.12	1.32	0.188	0.583
Vas	EN_L3_5_IT_1	FKBP5	0.19	0.14	1.42	0.156	0.671
Vas	EN_L3_5_IT_2	FKBP5	-0.10	0.17	-0.60	0.55	0.857
Vas	EN_L3_5_IT_3	FKBP5	-0.04	0.12	-0.32	0.749	0.91
Vas	EN_L5_6_NP	FKBP5	0.32	0.43	0.74	0.462	0.951
Vas	EN_L5_ET	FKBP5	-0.85	0.46	-1.85	0.0644	0.815
Vas	EN_L6B	FKBP5	0.18	0.13	1.35	0.176	0.755
Vas	EN_L6_CT	FKBP5	0.12	0.11	1.11	0.266	0.859
Vas	EN_L6_IT_1	FKBP5	0.46	0.14	3.37	0.000757	0.163
Vas	EN_L6_IT_2	FKBP5	0.38	0.14	2.62	0.00886	0.798
Vas	Endo	FKBP5	0.05	0.19	0.26	0.795	0.996
Vas	IN_ADARB2	FKBP5	0.11	0.13	0.86	0.389	0.9
Vas	IN_LAMP5_LHX6	FKBP5	0.03	0.16	0.21	0.838	0.975
Vas	IN_LAMP5_RELN	FKBP5	0.30	0.16	1.83	0.0675	0.762
Vas	IN_PVALB	FKBP5	-0.06	0.09	-0.59	0.554	0.907
Vas	IN_SST	FKBP5	0.26	0.13	1.97	0.0484	0.824
Vas	IN_VIP	FKBP5	0.10	0.09	1.17	0.243	0.708
Vas	Micro	FKBP5	0.31	0.18	1.71	0.0868	0.565
Vas	OPC	FKBP5	0.26	0.17	1.51	0.13	0.986
Vas	Oligo	FKBP5	0.33	0.17	1.95	0.0507	0.432
Vas	PC	FKBP5	0.35	0.20	1.73	0.0836	1
Vas	PVM	FKBP5	0.34	0.25	1.37	0.169	0.858
Vas	SMC	FKBP5	0.63	0.33	1.92	0.0544	0.521
Vas	VLMC	FKBP5	0.46	0.22	2.04	0.0418	0.719
Vas	Astro	FKBP6	0.04	0.15	0.30	0.761	0.953
Vas	EN_L2_3_IT	FKBP6	0.03	0.13	0.27	0.791	0.938
Vas	Oligo	FKBP6	-0.19	0.11	-1.81	0.0705	0.477
Vas	Astro	FKBP7	0.09	0.10	0.82	0.415	0.816
Vas	EN_L2_3_IT	FKBP7	-0.02	0.11	-0.18	0.861	0.964
Vas	EN_L3_5_IT_2	FKBP7	-0.22	0.13	-1.66	0.0961	0.492
Vas	EN_L3_5_IT_3	FKBP7	-0.33	0.36	-0.94	0.349	0.674
Vas	IN_PVALB	FKBP7	-0.03	0.10	-0.32	0.751	0.96
Vas	OPC	FKBP7	0.01	0.10	0.13	0.899	0.999
Vas	Oligo	FKBP7	-0.11	0.08	-1.37	0.171	0.617
Vas	Astro	FKBP8	-0.02	0.06	-0.28	0.779	0.958
Vas	EN_L2_3_IT	FKBP8	0.11	0.05	2.34	0.0193	0.27
Vas	EN_L3_5_IT_1	FKBP8	0.18	0.07	2.67	0.00761	0.331
Vas	EN_L3_5_IT_2	FKBP8	0.05	0.05	0.98	0.325	0.732
Vas	EN_L3_5_IT_3	FKBP8	0.15	0.05	2.85	0.00431	0.0904
Vas	EN_L5_6_NP	FKBP8	0.08	0.09	0.92	0.359	0.948
Vas	EN_L6B	FKBP8	0.17	0.09	1.85	0.0643	0.63
Vas	EN_L6_CT	FKBP8	0.09	0.08	1.11	0.266	0.859
Vas	EN_L6_IT_1	FKBP8	0.07	0.09	0.73	0.463	0.893
Vas	EN_L6_IT_2	FKBP8	0.18	0.11	1.62	0.105	0.905
Vas	IN_ADARB2	FKBP8	0.12	0.08	1.49	0.137	0.787
Vas	IN_LAMP5_LHX6	FKBP8	0.14	0.09	1.67	0.0942	0.645
Vas	IN_LAMP5_RELN	FKBP8	0.11	0.08	1.46	0.145	0.802
Vas	IN_PVALB	FKBP8	0.04	0.06	0.77	0.444	0.879
Vas	IN_PVALB_CHC	FKBP8	0.16	0.09	1.72	0.0855	0.787
Vas	IN_SST	FKBP8	0.02	0.07	0.36	0.72	0.984
Vas	IN_VIP	FKBP8	0.05	0.05	1.01	0.312	0.754
Vas	Micro	FKBP8	-0.01	0.09	-0.06	0.952	0.994
Vas	OPC	FKBP8	0.09	0.06	1.48	0.138	0.986
Vas	Oligo	FKBP8	-0.04	0.04	-0.88	0.379	0.774
Vas	Astro	FKBP9	-0.15	0.06	-2.46	0.0138	0.289
Vas	EN_L2_3_IT	FKBP9	-0.05	0.05	-0.96	0.337	0.715
Vas	EN_L3_5_IT_1	FKBP9	-0.10	0.10	-0.98	0.325	0.801
Vas	EN_L3_5_IT_2	FKBP9	-0.03	0.07	-0.41	0.684	0.912
Vas	EN_L3_5_IT_3	FKBP9	-0.01	0.08	-0.19	0.85	0.949
Vas	EN_L5_6_NP	FKBP9	-0.08	0.11	-0.76	0.448	0.949
Vas	EN_L6B	FKBP9	0.48	0.45	1.06	0.291	0.826
Vas	EN_L6_CT	FKBP9	0.06	0.11	0.51	0.608	0.957
Vas	EN_L6_IT_1	FKBP9	-0.00	0.11	-0.01	0.992	0.998
Vas	EN_L6_IT_2	FKBP9	-0.10	0.16	-0.63	0.527	0.967
Vas	Endo	FKBP9	-0.41	0.31	-1.31	0.192	0.995
Vas	IN_ADARB2	FKBP9	-0.08	0.11	-0.78	0.438	0.912
Vas	IN_LAMP5_LHX6	FKBP9	-0.20	0.13	-1.53	0.127	0.7
Vas	IN_LAMP5_RELN	FKBP9	-0.30	0.17	-1.80	0.0712	0.764
Vas	IN_PVALB	FKBP9	0.05	0.07	0.72	0.472	0.888
Vas	IN_PVALB_CHC	FKBP9	0.03	0.11	0.28	0.783	0.987
Vas	IN_SST	FKBP9	-0.01	0.10	-0.12	0.904	0.993
Vas	IN_VIP	FKBP9	-0.05	0.07	-0.72	0.474	0.84
Vas	Micro	FKBP9	0.12	0.11	1.11	0.267	0.765
Vas	OPC	FKBP9	-0.07	0.08	-0.83	0.409	0.986
Vas	Oligo	FKBP9	0.04	0.06	0.61	0.539	0.856
Vas	EN_L2_3_IT	FKBPL	0.41	0.32	1.29	0.198	0.594
Vas	Astro	FKRP	0.03	0.07	0.42	0.676	0.929
Vas	EN_L2_3_IT	FKRP	-0.01	0.06	-0.16	0.876	0.968
Vas	EN_L3_5_IT_1	FKRP	-0.11	0.11	-0.97	0.333	0.806
Vas	EN_L3_5_IT_2	FKRP	-0.14	0.08	-1.82	0.0691	0.443
Vas	EN_L3_5_IT_3	FKRP	-0.05	0.07	-0.70	0.485	0.772
Vas	EN_L5_6_NP	FKRP	-0.03	0.13	-0.21	0.833	0.985
Vas	EN_L6B	FKRP	-0.19	0.15	-1.31	0.19	0.764
Vas	EN_L6_CT	FKRP	0.08	0.11	0.76	0.447	0.927
Vas	EN_L6_IT_1	FKRP	0.02	0.11	0.20	0.843	0.981
Vas	EN_L6_IT_2	FKRP	-0.06	0.15	-0.43	0.666	0.972
Vas	IN_ADARB2	FKRP	0.03	0.11	0.29	0.775	0.976
Vas	IN_LAMP5_LHX6	FKRP	0.15	0.12	1.19	0.233	0.793
Vas	IN_LAMP5_RELN	FKRP	0.06	0.11	0.53	0.599	0.948
Vas	IN_PVALB	FKRP	0.04	0.07	0.60	0.549	0.905
Vas	IN_PVALB_CHC	FKRP	0.04	0.14	0.31	0.757	0.987
Vas	IN_SST	FKRP	0.03	0.09	0.32	0.749	0.986
Vas	IN_VIP	FKRP	-0.02	0.08	-0.33	0.743	0.943
Vas	Micro	FKRP	-0.05	0.10	-0.51	0.609	0.911
Vas	OPC	FKRP	-0.05	0.08	-0.59	0.555	0.989
Vas	Oligo	FKRP	0.02	0.06	0.29	0.774	0.939
Vas	Astro	FKTN	-0.05	0.05	-1.04	0.299	0.761
Vas	EN_L2_3_IT	FKTN	0.00	0.04	0.12	0.906	0.976
Vas	EN_L3_5_IT_1	FKTN	-0.00	0.06	-0.04	0.97	0.994
Vas	EN_L3_5_IT_2	FKTN	-0.01	0.05	-0.25	0.802	0.949
Vas	EN_L3_5_IT_3	FKTN	0.02	0.05	0.42	0.676	0.88
Vas	EN_L5_6_NP	FKTN	0.08	0.07	1.15	0.25	0.93
Vas	EN_L5_ET	FKTN	-0.29	0.35	-0.83	0.406	0.971
Vas	EN_L6B	FKTN	-0.05	0.06	-0.82	0.414	0.873
Vas	EN_L6_CT	FKTN	0.02	0.06	0.45	0.653	0.966
Vas	EN_L6_IT_1	FKTN	0.08	0.06	1.27	0.203	0.788
Vas	EN_L6_IT_2	FKTN	-0.05	0.07	-0.67	0.5	0.967
Vas	Endo	FKTN	-0.51	0.42	-1.21	0.227	0.995
Vas	IN_ADARB2	FKTN	-0.03	0.05	-0.69	0.492	0.922
Vas	IN_LAMP5_LHX6	FKTN	-0.03	0.07	-0.48	0.633	0.936
Vas	IN_LAMP5_RELN	FKTN	-0.06	0.06	-1.10	0.271	0.855
Vas	IN_PVALB	FKTN	-0.01	0.04	-0.12	0.908	0.986
Vas	IN_PVALB_CHC	FKTN	-0.14	0.08	-1.83	0.0674	0.759
Vas	IN_SST	FKTN	0.06	0.06	1.00	0.319	0.935
Vas	IN_VIP	FKTN	-0.07	0.04	-1.86	0.0631	0.503
Vas	Micro	FKTN	0.04	0.07	0.49	0.625	0.915
Vas	OPC	FKTN	-0.06	0.05	-1.38	0.166	0.986
Vas	Oligo	FKTN	-0.10	0.04	-2.37	0.0176	0.335
Vas	PC	FKTN	0.00	0.47	0.01	0.992	1
Vas	VLMC	FKTN	0.14	0.16	0.91	0.363	0.896
Vas	Astro	FLACC1	0.17	0.09	1.84	0.0661	0.489
Vas	EN_L2_3_IT	FLACC1	-0.08	0.07	-1.16	0.247	0.643
Vas	EN_L3_5_IT_1	FLACC1	0.06	0.10	0.64	0.524	0.898
Vas	EN_L3_5_IT_2	FLACC1	0.03	0.10	0.29	0.775	0.94
Vas	EN_L3_5_IT_3	FLACC1	-0.02	0.09	-0.27	0.791	0.926
Vas	EN_L5_6_NP	FLACC1	-0.26	0.15	-1.67	0.0954	0.894
Vas	EN_L5_ET	FLACC1	-1.19	0.49	-2.45	0.0144	0.623
Vas	EN_L6B	FLACC1	-0.12	0.13	-0.91	0.363	0.851
Vas	EN_L6_CT	FLACC1	-0.09	0.11	-0.79	0.427	0.919
Vas	EN_L6_IT_1	FLACC1	-0.03	0.11	-0.30	0.767	0.969
Vas	EN_L6_IT_2	FLACC1	-0.02	0.15	-0.11	0.91	0.992
Vas	IN_ADARB2	FLACC1	-0.15	0.11	-1.32	0.188	0.808
Vas	IN_LAMP5_LHX6	FLACC1	-0.13	0.12	-1.13	0.259	0.815
Vas	IN_LAMP5_RELN	FLACC1	-0.14	0.10	-1.45	0.148	0.804
Vas	IN_PVALB	FLACC1	-0.15	0.09	-1.63	0.104	0.675
Vas	IN_PVALB_CHC	FLACC1	-0.11	0.15	-0.75	0.452	0.947
Vas	IN_SST	FLACC1	-0.05	0.12	-0.47	0.637	0.976
Vas	IN_VIP	FLACC1	-0.21	0.09	-2.38	0.0175	0.361
Vas	Micro	FLACC1	-0.18	0.14	-1.29	0.197	0.706
Vas	OPC	FLACC1	0.12	0.11	1.04	0.299	0.986
Vas	Oligo	FLACC1	0.02	0.08	0.29	0.769	0.937
Vas	Astro	FLAD1	0.05	0.06	0.95	0.34	0.784
Vas	EN_L2_3_IT	FLAD1	-0.07	0.06	-1.19	0.233	0.63
Vas	EN_L3_5_IT_1	FLAD1	0.09	0.11	0.79	0.431	0.861
Vas	EN_L3_5_IT_2	FLAD1	-0.04	0.08	-0.50	0.614	0.887
Vas	EN_L3_5_IT_3	FLAD1	0.00	0.08	0.03	0.972	0.99
Vas	EN_L5_6_NP	FLAD1	-0.51	0.53	-0.95	0.341	0.948
Vas	EN_L6B	FLAD1	-0.43	0.46	-0.94	0.349	0.844
Vas	EN_L6_CT	FLAD1	-0.11	0.13	-0.82	0.412	0.916
Vas	EN_L6_IT_1	FLAD1	-0.15	0.12	-1.28	0.2	0.787
Vas	EN_L6_IT_2	FLAD1	0.39	0.54	0.72	0.471	0.967
Vas	IN_LAMP5_RELN	FLAD1	0.15	0.12	1.27	0.204	0.824
Vas	IN_PVALB	FLAD1	0.00	0.08	0.01	0.989	0.996
Vas	IN_SST	FLAD1	0.03	0.11	0.26	0.793	0.989
Vas	IN_VIP	FLAD1	0.04	0.08	0.49	0.624	0.903
Vas	Micro	FLAD1	-0.06	0.10	-0.61	0.539	0.891
Vas	OPC	FLAD1	-0.03	0.08	-0.39	0.699	0.999
Vas	Oligo	FLAD1	0.05	0.04	1.17	0.242	0.686
Vas	Astro	FLG	-0.21	0.16	-1.27	0.204	0.683
Vas	EN_L2_3_IT	FLG	-0.21	0.17	-1.22	0.224	0.622
Vas	EN_L3_5_IT_2	FLG	-0.37	0.18	-2.04	0.0411	0.365
Vas	EN_L3_5_IT_3	FLG	-0.18	0.16	-1.12	0.263	0.598
Vas	EN_L6_IT_1	FLG	-0.31	0.66	-0.48	0.635	0.94
Vas	IN_VIP	FLG	-0.26	0.17	-1.54	0.123	0.599
Vas	OPC	FLG	-0.47	0.19	-2.40	0.0165	0.986
Vas	Astro	FLG2	-0.09	0.18	-0.52	0.606	0.905
Vas	EN_L2_3_IT	FLG2	-0.21	0.18	-1.20	0.23	0.628
Vas	Adaptive	FLI1	0.16	0.18	0.90	0.369	0.805
Vas	Astro	FLI1	0.16	0.14	1.15	0.251	0.724
Vas	EN_L2_3_IT	FLI1	-0.03	0.14	-0.19	0.852	0.961
Vas	Endo	FLI1	0.17	0.08	2.22	0.0264	0.962
Vas	IN_PVALB	FLI1	0.23	0.36	0.64	0.52	0.901
Vas	Micro	FLI1	0.13	0.05	2.40	0.0162	0.33
Vas	Oligo	FLI1	-0.06	0.12	-0.48	0.63	0.893
Vas	PC	FLI1	-0.30	0.50	-0.61	0.543	1
Vas	PVM	FLI1	0.10	0.12	0.84	0.4	0.92
Vas	VLMC	FLI1	0.26	0.22	1.17	0.24	0.848
Vas	Astro	FLII	0.04	0.06	0.68	0.494	0.859
Vas	EN_L2_3_IT	FLII	0.03	0.06	0.51	0.609	0.866
Vas	EN_L3_5_IT_1	FLII	-0.04	0.10	-0.42	0.673	0.941
Vas	EN_L3_5_IT_2	FLII	0.00	0.07	0.05	0.962	0.991
Vas	EN_L3_5_IT_3	FLII	-0.04	0.07	-0.52	0.606	0.842
Vas	EN_L5_6_NP	FLII	0.10	0.13	0.74	0.458	0.951
Vas	EN_L6B	FLII	-0.08	0.14	-0.55	0.585	0.933
Vas	EN_L6_CT	FLII	0.02	0.12	0.13	0.9	0.987
Vas	EN_L6_IT_1	FLII	0.01	0.11	0.12	0.906	0.988
Vas	EN_L6_IT_2	FLII	0.02	0.16	0.13	0.894	0.99
Vas	Endo	FLII	0.34	0.42	0.80	0.423	0.996
Vas	IN_ADARB2	FLII	-0.09	0.11	-0.86	0.389	0.9
Vas	IN_LAMP5_LHX6	FLII	-0.11	0.12	-0.89	0.375	0.858
Vas	IN_LAMP5_RELN	FLII	0.17	0.10	1.66	0.0961	0.765
Vas	IN_PVALB	FLII	0.12	0.07	1.67	0.0953	0.672
Vas	IN_SST	FLII	-0.07	0.09	-0.72	0.474	0.962
Vas	IN_VIP	FLII	-0.03	0.06	-0.48	0.63	0.905
Vas	Micro	FLII	0.09	0.07	1.25	0.21	0.723
Vas	OPC	FLII	0.01	0.08	0.10	0.924	0.999
Vas	Oligo	FLII	-0.02	0.05	-0.35	0.725	0.926
Vas	Astro	FLNA	0.08	0.11	0.76	0.446	0.83
Vas	EN_L2_3_IT	FLNA	-0.02	0.07	-0.23	0.815	0.947
Vas	EN_L3_5_IT_1	FLNA	0.13	0.10	1.26	0.207	0.725
Vas	EN_L3_5_IT_2	FLNA	0.07	0.09	0.77	0.444	0.811
Vas	EN_L3_5_IT_3	FLNA	0.10	0.08	1.25	0.213	0.543
Vas	EN_L6B	FLNA	0.10	0.15	0.68	0.497	0.907
Vas	EN_L6_CT	FLNA	0.04	0.14	0.30	0.766	0.977
Vas	EN_L6_IT_1	FLNA	-0.03	0.15	-0.19	0.849	0.981
Vas	EN_L6_IT_2	FLNA	0.49	0.66	0.74	0.457	0.965
Vas	Endo	FLNA	-0.62	0.56	-1.12	0.263	0.995
Vas	IN_ADARB2	FLNA	-0.11	0.11	-0.94	0.348	0.886
Vas	IN_LAMP5_LHX6	FLNA	0.19	0.12	1.57	0.115	0.681
Vas	IN_LAMP5_RELN	FLNA	0.04	0.12	0.38	0.705	0.969
Vas	IN_PVALB	FLNA	0.06	0.09	0.63	0.528	0.903
Vas	IN_SST	FLNA	0.02	0.10	0.19	0.852	0.991
Vas	IN_VIP	FLNA	-0.08	0.09	-0.91	0.363	0.789
Vas	OPC	FLNA	0.27	0.10	2.78	0.00541	0.986
Vas	Oligo	FLNA	0.11	0.09	1.27	0.203	0.653
Vas	PC	FLNA	0.06	0.14	0.39	0.695	1
Vas	SMC	FLNA	-0.56	0.30	-1.88	0.0603	0.549
Vas	VLMC	FLNA	0.05	0.18	0.30	0.766	0.979
Vas	Astro	FLNB	-0.02	0.09	-0.23	0.819	0.971
Vas	EN_L2_3_IT	FLNB	0.04	0.05	0.82	0.412	0.763
Vas	EN_L3_5_IT_1	FLNB	-0.02	0.07	-0.26	0.797	0.964
Vas	EN_L3_5_IT_2	FLNB	0.03	0.05	0.69	0.489	0.83
Vas	EN_L3_5_IT_3	FLNB	0.06	0.05	1.18	0.24	0.574
Vas	EN_L5_6_NP	FLNB	0.02	0.06	0.27	0.788	0.983
Vas	EN_L5_ET	FLNB	-0.10	0.36	-0.28	0.778	0.993
Vas	EN_L6B	FLNB	-0.05	0.08	-0.63	0.531	0.921
Vas	EN_L6_CT	FLNB	0.07	0.07	0.96	0.336	0.889
Vas	EN_L6_IT_1	FLNB	0.01	0.08	0.10	0.917	0.988
Vas	EN_L6_IT_2	FLNB	0.16	0.08	1.92	0.0548	0.88
Vas	Endo	FLNB	-0.02	0.10	-0.21	0.835	0.996
Vas	IN_ADARB2	FLNB	0.06	0.06	1.09	0.276	0.854
Vas	IN_LAMP5_LHX6	FLNB	0.08	0.06	1.41	0.158	0.738
Vas	IN_LAMP5_RELN	FLNB	0.05	0.05	0.82	0.41	0.9
Vas	IN_PVALB	FLNB	0.00	0.05	0.09	0.925	0.99
Vas	IN_PVALB_CHC	FLNB	0.07	0.10	0.69	0.49	0.955
Vas	IN_SST	FLNB	-0.04	0.06	-0.72	0.472	0.961
Vas	IN_VIP	FLNB	0.08	0.04	1.98	0.0477	0.471
Vas	Micro	FLNB	0.09	0.14	0.63	0.526	0.887
Vas	OPC	FLNB	-0.01	0.07	-0.12	0.902	0.999
Vas	Oligo	FLNB	-0.09	0.07	-1.28	0.2	0.65
Vas	VLMC	FLNB	0.15	0.35	0.42	0.674	0.968
Vas	Oligo	FLNC	-0.20	0.08	-2.54	0.0111	0.301
Vas	Astro	FLOT1	0.02	0.07	0.29	0.774	0.956
Vas	EN_L2_3_IT	FLOT1	0.10	0.03	2.84	0.00451	0.158
Vas	EN_L3_5_IT_1	FLOT1	0.02	0.06	0.28	0.78	0.96
Vas	EN_L3_5_IT_2	FLOT1	0.10	0.05	2.14	0.0325	0.338
Vas	EN_L3_5_IT_3	FLOT1	0.09	0.04	1.95	0.0507	0.282
Vas	EN_L5_6_NP	FLOT1	0.19	0.08	2.33	0.0197	0.745
Vas	EN_L5_ET	FLOT1	-0.39	0.41	-0.95	0.342	0.971
Vas	EN_L6B	FLOT1	0.14	0.08	1.64	0.102	0.694
Vas	EN_L6_CT	FLOT1	0.18	0.07	2.75	0.00601	0.336
Vas	EN_L6_IT_1	FLOT1	0.02	0.07	0.32	0.747	0.964
Vas	EN_L6_IT_2	FLOT1	-0.09	0.09	-0.98	0.327	0.95
Vas	Endo	FLOT1	0.05	0.13	0.40	0.69	0.996
Vas	IN_ADARB2	FLOT1	-0.00	0.06	-0.05	0.964	0.996
Vas	IN_LAMP5_LHX6	FLOT1	0.05	0.08	0.63	0.526	0.907
Vas	IN_LAMP5_RELN	FLOT1	0.09	0.07	1.29	0.195	0.823
Vas	IN_PVALB	FLOT1	0.04	0.05	0.84	0.402	0.871
Vas	IN_PVALB_CHC	FLOT1	0.18	0.09	1.97	0.0494	0.732
Vas	IN_SST	FLOT1	-0.03	0.06	-0.51	0.609	0.972
Vas	IN_VIP	FLOT1	0.08	0.05	1.75	0.0803	0.536
Vas	Micro	FLOT1	-0.12	0.07	-1.75	0.0807	0.557
Vas	OPC	FLOT1	-0.06	0.06	-1.03	0.305	0.986
Vas	Oligo	FLOT1	0.01	0.05	0.28	0.781	0.94
Vas	PC	FLOT1	-0.46	0.50	-0.92	0.357	1
Vas	PVM	FLOT1	0.15	0.20	0.76	0.448	0.935
Vas	Astro	FLOT2	-0.15	0.10	-1.50	0.133	0.608
Vas	EN_L2_3_IT	FLOT2	-0.03	0.05	-0.57	0.567	0.847
Vas	EN_L3_5_IT_1	FLOT2	-0.06	0.08	-0.71	0.477	0.879
Vas	EN_L3_5_IT_2	FLOT2	-0.00	0.07	-0.07	0.945	0.989
Vas	EN_L3_5_IT_3	FLOT2	0.01	0.07	0.14	0.886	0.962
Vas	EN_L5_6_NP	FLOT2	0.00	0.10	0.04	0.97	0.996
Vas	EN_L6B	FLOT2	-0.05	0.09	-0.53	0.598	0.935
Vas	EN_L6_CT	FLOT2	-0.01	0.08	-0.10	0.923	0.992
Vas	EN_L6_IT_1	FLOT2	0.01	0.10	0.06	0.949	0.992
Vas	EN_L6_IT_2	FLOT2	0.02	0.11	0.19	0.849	0.987
Vas	Endo	FLOT2	0.07	0.43	0.17	0.867	0.996
Vas	IN_ADARB2	FLOT2	0.01	0.08	0.13	0.894	0.986
Vas	IN_LAMP5_LHX6	FLOT2	0.10	0.10	0.95	0.342	0.841
Vas	IN_LAMP5_RELN	FLOT2	0.01	0.08	0.08	0.939	0.996
Vas	IN_PVALB	FLOT2	0.02	0.06	0.26	0.792	0.968
Vas	IN_PVALB_CHC	FLOT2	-0.02	0.10	-0.16	0.87	0.989
Vas	IN_SST	FLOT2	-0.07	0.07	-0.97	0.33	0.935
Vas	IN_VIP	FLOT2	-0.04	0.06	-0.70	0.483	0.844
Vas	Micro	FLOT2	-0.03	0.09	-0.28	0.778	0.957
Vas	OPC	FLOT2	-0.04	0.06	-0.63	0.526	0.988
Vas	Oligo	FLOT2	0.04	0.06	0.64	0.519	0.845
Vas	Astro	FLRT1	0.22	0.12	1.88	0.06	0.476
Vas	EN_L2_3_IT	FLRT1	-0.08	0.10	-0.82	0.414	0.764
Vas	EN_L3_5_IT_1	FLRT1	-0.02	0.13	-0.16	0.871	0.977
Vas	EN_L3_5_IT_2	FLRT1	-0.33	0.13	-2.57	0.0103	0.209
Vas	EN_L3_5_IT_3	FLRT1	0.05	0.12	0.41	0.685	0.883
Vas	EN_L5_6_NP	FLRT1	-0.01	0.47	-0.03	0.976	0.997
Vas	EN_L6B	FLRT1	0.07	0.13	0.50	0.618	0.94
Vas	EN_L6_IT_1	FLRT1	-0.08	0.35	-0.22	0.825	0.977
Vas	IN_ADARB2	FLRT1	-0.03	0.09	-0.32	0.752	0.976
Vas	IN_LAMP5_LHX6	FLRT1	0.06	0.14	0.40	0.687	0.947
Vas	IN_LAMP5_RELN	FLRT1	0.07	0.09	0.70	0.487	0.921
Vas	IN_PVALB	FLRT1	-0.15	0.11	-1.38	0.166	0.736
Vas	IN_SST	FLRT1	-0.07	0.12	-0.57	0.571	0.971
Vas	IN_VIP	FLRT1	-0.12	0.07	-1.72	0.0851	0.548
Vas	OPC	FLRT1	0.02	0.07	0.29	0.769	0.999
Vas	Oligo	FLRT1	-0.05	0.07	-0.70	0.481	0.828
Vas	Astro	FLRT2	0.06	0.08	0.70	0.482	0.854
Vas	EN_L2_3_IT	FLRT2	0.08	0.05	1.56	0.119	0.502
Vas	EN_L3_5_IT_1	FLRT2	0.04	0.06	0.61	0.542	0.899
Vas	EN_L3_5_IT_2	FLRT2	-0.03	0.06	-0.44	0.663	0.906
Vas	EN_L3_5_IT_3	FLRT2	-0.01	0.06	-0.20	0.841	0.945
Vas	EN_L5_6_NP	FLRT2	-0.07	0.20	-0.35	0.727	0.975
Vas	EN_L5_ET	FLRT2	0.54	0.22	2.47	0.0136	0.618
Vas	EN_L6B	FLRT2	0.27	0.11	2.38	0.0173	0.458
Vas	EN_L6_CT	FLRT2	0.05	0.08	0.63	0.53	0.935
Vas	EN_L6_IT_1	FLRT2	0.13	0.08	1.61	0.107	0.708
Vas	EN_L6_IT_2	FLRT2	0.02	0.10	0.17	0.863	0.989
Vas	Endo	FLRT2	0.03	0.51	0.06	0.954	0.999
Vas	IN_ADARB2	FLRT2	0.17	0.08	2.24	0.0253	0.613
Vas	IN_LAMP5_LHX6	FLRT2	0.27	0.08	3.49	0.000481	0.124
Vas	IN_LAMP5_RELN	FLRT2	0.15	0.07	2.19	0.0287	0.709
Vas	IN_PVALB	FLRT2	0.11	0.07	1.58	0.113	0.683
Vas	IN_PVALB_CHC	FLRT2	0.08	0.07	1.13	0.259	0.904
Vas	IN_SST	FLRT2	0.15	0.09	1.54	0.123	0.876
Vas	IN_VIP	FLRT2	0.13	0.07	2.04	0.0409	0.45
Vas	Micro	FLRT2	0.15	0.13	1.22	0.221	0.736
Vas	OPC	FLRT2	0.09	0.05	1.77	0.077	0.986
Vas	Oligo	FLRT2	0.18	0.10	1.78	0.0744	0.485
Vas	PC	FLRT2	0.74	0.55	1.34	0.18	1
Vas	VLMC	FLRT2	0.40	0.15	2.60	0.00945	0.62
Vas	Astro	FLRT3	0.00	0.11	0.02	0.981	0.996
Vas	EN_L2_3_IT	FLRT3	0.08	0.06	1.30	0.195	0.591
Vas	EN_L3_5_IT_1	FLRT3	0.18	0.10	1.83	0.0678	0.548
Vas	EN_L3_5_IT_2	FLRT3	0.10	0.05	1.92	0.0552	0.408
Vas	EN_L3_5_IT_3	FLRT3	0.04	0.05	0.74	0.457	0.755
Vas	EN_L5_6_NP	FLRT3	-0.03	0.13	-0.25	0.8	0.983
Vas	EN_L5_ET	FLRT3	-0.57	0.59	-0.97	0.33	0.967
Vas	EN_L6B	FLRT3	0.07	0.12	0.55	0.584	0.933
Vas	EN_L6_CT	FLRT3	0.15	0.10	1.54	0.124	0.756
Vas	EN_L6_IT_1	FLRT3	0.06	0.10	0.57	0.566	0.926
Vas	EN_L6_IT_2	FLRT3	0.20	0.12	1.73	0.0838	0.885
Vas	IN_ADARB2	FLRT3	-0.02	0.11	-0.15	0.877	0.984
Vas	IN_LAMP5_RELN	FLRT3	-0.02	0.14	-0.16	0.871	0.991
Vas	IN_PVALB	FLRT3	0.16	0.06	2.71	0.00674	0.399
Vas	IN_PVALB_CHC	FLRT3	0.23	0.11	2.09	0.0363	0.732
Vas	IN_SST	FLRT3	0.05	0.08	0.59	0.553	0.97
Vas	IN_VIP	FLRT3	0.04	0.06	0.77	0.442	0.826
Vas	OPC	FLRT3	-0.01	0.10	-0.08	0.937	0.999
Vas	Oligo	FLRT3	0.03	0.08	0.38	0.706	0.919
Vas	Astro	FLT1	-0.18	0.11	-1.59	0.111	0.576
Vas	EN_L2_3_IT	FLT1	-0.11	0.10	-1.14	0.253	0.649
Vas	EN_L3_5_IT_2	FLT1	-0.03	0.14	-0.22	0.825	0.956
Vas	EN_L3_5_IT_3	FLT1	-0.02	0.14	-0.15	0.878	0.958
Vas	Endo	FLT1	0.02	0.10	0.17	0.861	0.996
Vas	IN_PVALB	FLT1	-0.29	0.12	-2.42	0.0155	0.473
Vas	IN_SST	FLT1	0.01	0.15	0.04	0.971	0.999
Vas	IN_VIP	FLT1	-0.02	0.09	-0.18	0.858	0.968
Vas	Micro	FLT1	0.44	0.21	2.14	0.0327	0.411
Vas	Oligo	FLT1	-0.06	0.11	-0.59	0.554	0.861
Vas	PC	FLT1	0.24	0.26	0.93	0.354	1
Vas	Astro	FLT3	0.03	0.11	0.23	0.82	0.971
Vas	EN_L2_3_IT	FLT3	0.07	0.11	0.64	0.519	0.822
Vas	EN_L3_5_IT_2	FLT3	0.02	0.15	0.15	0.883	0.972
Vas	EN_L3_5_IT_3	FLT3	-0.05	0.13	-0.35	0.728	0.902
Vas	EN_L5_6_NP	FLT3	-0.24	0.13	-1.81	0.0707	0.887
Vas	EN_L5_ET	FLT3	-0.60	0.45	-1.32	0.188	0.963
Vas	EN_L6_CT	FLT3	-0.02	0.16	-0.13	0.897	0.987
Vas	EN_L6_IT_1	FLT3	-0.24	0.55	-0.44	0.659	0.944
Vas	IN_LAMP5_LHX6	FLT3	-0.10	0.47	-0.22	0.826	0.972
Vas	IN_PVALB	FLT3	-0.08	0.06	-1.31	0.191	0.752
Vas	IN_SST	FLT3	-0.09	0.07	-1.29	0.197	0.903
Vas	IN_VIP	FLT3	0.19	0.13	1.44	0.15	0.63
Vas	Oligo	FLT3	-0.03	0.09	-0.39	0.698	0.916
Vas	Endo	FLT4	-0.19	0.52	-0.37	0.709	0.996
Vas	Astro	FLVCR1	-0.09	0.05	-1.70	0.09	0.533
Vas	EN_L2_3_IT	FLVCR1	-0.07	0.05	-1.33	0.182	0.578
Vas	EN_L3_5_IT_1	FLVCR1	-0.06	0.09	-0.72	0.47	0.877
Vas	EN_L3_5_IT_2	FLVCR1	0.02	0.06	0.30	0.765	0.938
Vas	EN_L3_5_IT_3	FLVCR1	0.02	0.06	0.42	0.675	0.879
Vas	EN_L5_6_NP	FLVCR1	-0.01	0.09	-0.08	0.94	0.995
Vas	EN_L5_ET	FLVCR1	-0.01	0.35	-0.02	0.988	1
Vas	EN_L6B	FLVCR1	-0.07	0.09	-0.83	0.406	0.872
Vas	EN_L6_CT	FLVCR1	-0.02	0.07	-0.33	0.741	0.975
Vas	EN_L6_IT_1	FLVCR1	-0.02	0.09	-0.20	0.84	0.98
Vas	EN_L6_IT_2	FLVCR1	0.06	0.10	0.67	0.505	0.967
Vas	Endo	FLVCR1	-0.26	0.39	-0.67	0.504	0.996
Vas	IN_ADARB2	FLVCR1	-0.14	0.06	-2.12	0.0341	0.623
Vas	IN_LAMP5_LHX6	FLVCR1	-0.06	0.08	-0.69	0.491	0.899
Vas	IN_LAMP5_RELN	FLVCR1	0.01	0.08	0.17	0.869	0.991
Vas	IN_PVALB	FLVCR1	-0.07	0.06	-1.19	0.233	0.79
Vas	IN_PVALB_CHC	FLVCR1	-0.10	0.08	-1.29	0.198	0.878
Vas	IN_SST	FLVCR1	-0.09	0.06	-1.42	0.157	0.886
Vas	IN_VIP	FLVCR1	-0.03	0.05	-0.53	0.599	0.894
Vas	Micro	FLVCR1	-0.06	0.08	-0.85	0.396	0.836
Vas	OPC	FLVCR1	0.04	0.05	0.67	0.506	0.988
Vas	Oligo	FLVCR1	-0.13	0.04	-3.07	0.00214	0.198
Vas	Astro	FLVCR2	-0.07	0.12	-0.60	0.55	0.882
Vas	Endo	FLVCR2	0.10	0.18	0.54	0.587	0.996
Vas	Micro	FLVCR2	-0.10	0.20	-0.49	0.623	0.915
Vas	PC	FLVCR2	-1.43	0.76	-1.88	0.0605	1
Vas	VLMC	FLVCR2	0.10	0.22	0.45	0.653	0.966
Vas	Astro	FLYWCH1	0.01	0.05	0.31	0.758	0.952
Vas	EN_L2_3_IT	FLYWCH1	-0.03	0.04	-0.59	0.555	0.842
Vas	EN_L3_5_IT_1	FLYWCH1	-0.00	0.07	-0.04	0.969	0.994
Vas	EN_L3_5_IT_2	FLYWCH1	-0.00	0.04	-0.09	0.93	0.985
Vas	EN_L3_5_IT_3	FLYWCH1	0.05	0.06	0.94	0.345	0.673
Vas	EN_L5_6_NP	FLYWCH1	-0.19	0.09	-2.16	0.0308	0.792
Vas	EN_L5_ET	FLYWCH1	0.61	0.39	1.57	0.117	0.923
Vas	EN_L6B	FLYWCH1	-0.03	0.09	-0.28	0.783	0.97
Vas	EN_L6_CT	FLYWCH1	-0.00	0.08	-0.03	0.98	0.999
Vas	EN_L6_IT_1	FLYWCH1	-0.07	0.09	-0.80	0.424	0.883
Vas	EN_L6_IT_2	FLYWCH1	-0.10	0.09	-1.04	0.299	0.948
Vas	Endo	FLYWCH1	-0.58	0.32	-1.83	0.068	0.985
Vas	IN_ADARB2	FLYWCH1	-0.02	0.07	-0.31	0.759	0.976
Vas	IN_LAMP5_LHX6	FLYWCH1	-0.12	0.09	-1.33	0.182	0.751
Vas	IN_LAMP5_RELN	FLYWCH1	-0.02	0.07	-0.25	0.805	0.98
Vas	IN_PVALB	FLYWCH1	-0.04	0.05	-0.81	0.416	0.875
Vas	IN_PVALB_CHC	FLYWCH1	-0.16	0.09	-1.80	0.0718	0.771
Vas	IN_SST	FLYWCH1	-0.02	0.06	-0.39	0.695	0.982
Vas	IN_VIP	FLYWCH1	0.01	0.05	0.21	0.831	0.961
Vas	Micro	FLYWCH1	-0.02	0.09	-0.21	0.837	0.97
Vas	OPC	FLYWCH1	-0.03	0.06	-0.41	0.683	0.998
Vas	Oligo	FLYWCH1	0.01	0.04	0.20	0.838	0.956
Vas	PC	FLYWCH1	-0.92	0.53	-1.75	0.08	1
Vas	Astro	FLYWCH2	0.03	0.06	0.40	0.688	0.932
Vas	EN_L2_3_IT	FLYWCH2	-0.01	0.05	-0.18	0.86	0.964
Vas	EN_L3_5_IT_1	FLYWCH2	-0.13	0.11	-1.15	0.249	0.757
Vas	EN_L3_5_IT_2	FLYWCH2	-0.11	0.07	-1.54	0.124	0.535
Vas	EN_L3_5_IT_3	FLYWCH2	-0.02	0.07	-0.23	0.816	0.937
Vas	EN_L5_6_NP	FLYWCH2	0.14	0.38	0.37	0.708	0.972
Vas	EN_L6B	FLYWCH2	-0.15	0.15	-0.97	0.332	0.84
Vas	EN_L6_CT	FLYWCH2	-0.02	0.12	-0.17	0.865	0.985
Vas	EN_L6_IT_1	FLYWCH2	-0.10	0.12	-0.88	0.379	0.863
Vas	EN_L6_IT_2	FLYWCH2	-0.04	0.41	-0.11	0.916	0.992
Vas	IN_ADARB2	FLYWCH2	-0.15	0.10	-1.52	0.129	0.783
Vas	IN_LAMP5_LHX6	FLYWCH2	-0.17	0.12	-1.45	0.148	0.725
Vas	IN_LAMP5_RELN	FLYWCH2	-0.09	0.11	-0.85	0.396	0.895
Vas	IN_PVALB	FLYWCH2	-0.02	0.07	-0.33	0.738	0.958
Vas	IN_PVALB_CHC	FLYWCH2	-0.20	0.14	-1.49	0.136	0.841
Vas	IN_SST	FLYWCH2	-0.20	0.08	-2.41	0.0161	0.799
Vas	IN_VIP	FLYWCH2	-0.08	0.06	-1.36	0.173	0.648
Vas	Micro	FLYWCH2	-0.09	0.12	-0.69	0.49	0.872
Vas	OPC	FLYWCH2	-0.10	0.08	-1.24	0.215	0.986
Vas	Oligo	FLYWCH2	-0.11	0.06	-1.89	0.0587	0.452
Vas	Astro	FMN1	-0.08	0.08	-0.99	0.321	0.774
Vas	EN_L2_3_IT	FMN1	-0.08	0.07	-1.05	0.293	0.684
Vas	EN_L3_5_IT_1	FMN1	-0.04	0.04	-1.03	0.303	0.79
Vas	EN_L3_5_IT_2	FMN1	-0.08	0.04	-1.91	0.0564	0.411
Vas	EN_L3_5_IT_3	FMN1	-0.04	0.04	-1.01	0.313	0.644
Vas	EN_L5_6_NP	FMN1	0.10	0.06	1.62	0.105	0.897
Vas	EN_L5_ET	FMN1	-0.03	0.19	-0.16	0.875	0.998
Vas	EN_L6B	FMN1	-0.06	0.08	-0.84	0.399	0.869
Vas	EN_L6_CT	FMN1	-0.11	0.07	-1.54	0.123	0.756
Vas	EN_L6_IT_1	FMN1	0.06	0.06	1.00	0.317	0.844
Vas	EN_L6_IT_2	FMN1	-0.02	0.06	-0.29	0.769	0.979
Vas	Endo	FMN1	0.41	0.53	0.77	0.444	0.996
Vas	IN_ADARB2	FMN1	-0.05	0.06	-0.72	0.47	0.918
Vas	IN_LAMP5_LHX6	FMN1	0.04	0.05	0.68	0.496	0.902
Vas	IN_LAMP5_RELN	FMN1	-0.09	0.06	-1.49	0.135	0.795
Vas	IN_PVALB	FMN1	0.02	0.04	0.58	0.564	0.908
Vas	IN_PVALB_CHC	FMN1	-0.06	0.06	-1.07	0.283	0.907
Vas	IN_SST	FMN1	-0.04	0.07	-0.55	0.58	0.971
Vas	IN_VIP	FMN1	0.01	0.05	0.14	0.89	0.978
Vas	Micro	FMN1	0.32	0.11	2.93	0.00337	0.19
Vas	OPC	FMN1	0.11	0.10	1.08	0.28	0.986
Vas	Oligo	FMN1	0.09	0.15	0.61	0.543	0.856
Vas	PC	FMN1	-0.55	0.64	-0.85	0.395	1
Vas	PVM	FMN1	0.22	0.19	1.16	0.248	0.858
Vas	VLMC	FMN1	-0.18	0.53	-0.34	0.736	0.977
Vas	Astro	FMN2	-0.04	0.04	-1.14	0.255	0.727
Vas	EN_L2_3_IT	FMN2	0.03	0.03	1.07	0.285	0.678
Vas	EN_L3_5_IT_1	FMN2	-0.04	0.04	-1.11	0.269	0.769
Vas	EN_L3_5_IT_2	FMN2	-0.01	0.04	-0.15	0.882	0.972
Vas	EN_L3_5_IT_3	FMN2	0.04	0.04	1.18	0.238	0.571
Vas	EN_L5_6_NP	FMN2	-0.04	0.05	-0.79	0.432	0.948
Vas	EN_L5_ET	FMN2	0.12	0.20	0.63	0.532	0.984
Vas	EN_L6B	FMN2	0.08	0.05	1.52	0.129	0.724
Vas	EN_L6_CT	FMN2	0.05	0.04	1.32	0.185	0.818
Vas	EN_L6_IT_1	FMN2	0.10	0.05	1.89	0.059	0.627
Vas	EN_L6_IT_2	FMN2	0.10	0.06	1.70	0.09	0.893
Vas	Endo	FMN2	0.56	0.44	1.26	0.207	0.995
Vas	IN_ADARB2	FMN2	0.04	0.04	0.89	0.375	0.896
Vas	IN_LAMP5_LHX6	FMN2	0.03	0.04	0.86	0.389	0.867
Vas	IN_LAMP5_RELN	FMN2	0.02	0.04	0.48	0.628	0.955
Vas	IN_PVALB	FMN2	0.01	0.03	0.48	0.632	0.928
Vas	IN_PVALB_CHC	FMN2	0.01	0.04	0.14	0.885	0.992
Vas	IN_SST	FMN2	0.02	0.03	0.61	0.544	0.969
Vas	IN_VIP	FMN2	0.04	0.03	1.43	0.154	0.633
Vas	Micro	FMN2	-0.01	0.11	-0.08	0.934	0.991
Vas	OPC	FMN2	0.01	0.04	0.16	0.875	0.999
Vas	Oligo	FMN2	0.07	0.07	0.98	0.328	0.748
Vas	PC	FMN2	0.66	0.41	1.59	0.111	1
Vas	Astro	FMNL1	0.07	0.12	0.59	0.555	0.885
Vas	EN_L2_3_IT	FMNL1	-0.07	0.07	-1.05	0.293	0.684
Vas	EN_L3_5_IT_1	FMNL1	-0.11	0.10	-1.12	0.261	0.764
Vas	EN_L3_5_IT_2	FMNL1	0.01	0.07	0.09	0.932	0.985
Vas	EN_L3_5_IT_3	FMNL1	-0.06	0.07	-0.92	0.358	0.682
Vas	EN_L5_6_NP	FMNL1	-0.08	0.11	-0.74	0.461	0.951
Vas	EN_L6B	FMNL1	0.02	0.11	0.17	0.868	0.981
Vas	EN_L6_CT	FMNL1	-0.02	0.12	-0.16	0.869	0.985
Vas	EN_L6_IT_1	FMNL1	-0.11	0.11	-0.98	0.328	0.844
Vas	EN_L6_IT_2	FMNL1	0.03	0.14	0.21	0.83	0.985
Vas	IN_ADARB2	FMNL1	-0.10	0.11	-0.85	0.393	0.902
Vas	IN_LAMP5_LHX6	FMNL1	-0.11	0.12	-0.90	0.366	0.852
Vas	IN_LAMP5_RELN	FMNL1	0.04	0.12	0.31	0.753	0.972
Vas	IN_PVALB	FMNL1	-0.01	0.06	-0.14	0.887	0.982
Vas	IN_PVALB_CHC	FMNL1	0.23	0.30	0.77	0.443	0.946
Vas	IN_SST	FMNL1	-0.07	0.08	-0.79	0.429	0.949
Vas	IN_VIP	FMNL1	-0.04	0.07	-0.55	0.58	0.887
Vas	Micro	FMNL1	0.08	0.07	1.22	0.221	0.736
Vas	Oligo	FMNL1	0.10	0.11	0.93	0.353	0.761
Vas	PVM	FMNL1	0.23	0.18	1.29	0.198	0.858
Vas	Astro	FMNL2	0.02	0.04	0.37	0.712	0.94
Vas	EN_L2_3_IT	FMNL2	0.03	0.04	0.80	0.423	0.77
Vas	EN_L3_5_IT_1	FMNL2	-0.02	0.04	-0.46	0.647	0.935
Vas	EN_L3_5_IT_2	FMNL2	-0.03	0.04	-0.76	0.445	0.812
Vas	EN_L3_5_IT_3	FMNL2	0.02	0.04	0.64	0.525	0.798
Vas	EN_L5_6_NP	FMNL2	-0.13	0.05	-2.40	0.0164	0.745
Vas	EN_L5_ET	FMNL2	0.01	0.23	0.04	0.966	1
Vas	EN_L6B	FMNL2	0.04	0.06	0.67	0.506	0.909
Vas	EN_L6_CT	FMNL2	-0.05	0.05	-0.88	0.379	0.907
Vas	EN_L6_IT_1	FMNL2	0.06	0.05	1.18	0.237	0.806
Vas	EN_L6_IT_2	FMNL2	0.08	0.06	1.31	0.19	0.929
Vas	Endo	FMNL2	0.19	0.16	1.24	0.215	0.995
Vas	IN_ADARB2	FMNL2	0.01	0.04	0.21	0.832	0.983
Vas	IN_LAMP5_LHX6	FMNL2	0.01	0.06	0.25	0.801	0.966
Vas	IN_LAMP5_RELN	FMNL2	0.01	0.04	0.14	0.891	0.995
Vas	IN_PVALB	FMNL2	0.09	0.04	2.22	0.0261	0.516
Vas	IN_PVALB_CHC	FMNL2	-0.04	0.07	-0.57	0.568	0.96
Vas	IN_SST	FMNL2	0.03	0.04	0.65	0.515	0.966
Vas	IN_VIP	FMNL2	0.01	0.04	0.20	0.842	0.964
Vas	Micro	FMNL2	0.01	0.07	0.19	0.852	0.972
Vas	OPC	FMNL2	0.05	0.04	1.32	0.188	0.986
Vas	Oligo	FMNL2	0.08	0.04	1.98	0.0481	0.429
Vas	PC	FMNL2	0.15	0.13	1.17	0.244	1
Vas	PVM	FMNL2	-0.03	0.14	-0.20	0.843	0.982
Vas	SMC	FMNL2	0.22	0.36	0.62	0.538	0.9
Vas	VLMC	FMNL2	0.10	0.13	0.79	0.431	0.919
Vas	Astro	FMNL3	0.02	0.12	0.17	0.866	0.977
Vas	EN_L2_3_IT	FMNL3	0.03	0.05	0.48	0.629	0.877
Vas	EN_L3_5_IT_1	FMNL3	0.01	0.05	0.09	0.926	0.989
Vas	EN_L3_5_IT_2	FMNL3	0.14	0.06	2.37	0.0178	0.265
Vas	EN_L3_5_IT_3	FMNL3	-0.06	0.08	-0.79	0.428	0.733
Vas	EN_L6B	FMNL3	-0.43	0.15	-2.86	0.00417	0.327
Vas	EN_L6_CT	FMNL3	-0.16	0.14	-1.08	0.28	0.865
Vas	EN_L6_IT_1	FMNL3	0.16	0.11	1.44	0.15	0.754
Vas	EN_L6_IT_2	FMNL3	0.08	0.12	0.61	0.539	0.967
Vas	Endo	FMNL3	-0.08	0.10	-0.79	0.432	0.996
Vas	IN_ADARB2	FMNL3	-0.16	0.09	-1.77	0.0767	0.728
Vas	IN_LAMP5_LHX6	FMNL3	-0.01	0.11	-0.06	0.953	0.99
Vas	IN_LAMP5_RELN	FMNL3	0.06	0.08	0.76	0.447	0.912
Vas	IN_PVALB	FMNL3	0.02	0.11	0.20	0.845	0.979
Vas	IN_PVALB_CHC	FMNL3	0.27	0.14	1.97	0.0493	0.732
Vas	IN_SST	FMNL3	0.09	0.12	0.76	0.446	0.955
Vas	IN_VIP	FMNL3	-0.02	0.08	-0.25	0.804	0.955
Vas	Micro	FMNL3	0.02	0.08	0.28	0.781	0.957
Vas	OPC	FMNL3	0.19	0.11	1.74	0.0813	0.986
Vas	Oligo	FMNL3	0.14	0.13	1.09	0.274	0.71
Vas	PC	FMNL3	-0.12	0.15	-0.83	0.408	1
Vas	PVM	FMNL3	-0.01	0.18	-0.03	0.973	0.996
Vas	Astro	FMO2	0.05	0.20	0.22	0.822	0.971
Vas	OPC	FMO2	-0.24	0.18	-1.34	0.179	0.986
Vas	VLMC	FMO2	-0.09	0.23	-0.37	0.712	0.972
Vas	OPC	FMO3	-0.39	0.18	-2.23	0.0258	0.986
Vas	PC	FMO3	0.20	0.49	0.40	0.691	1
Vas	Astro	FMO4	-0.04	0.10	-0.37	0.712	0.94
Vas	Micro	FMO4	-0.02	0.12	-0.16	0.876	0.979
Vas	Oligo	FMO4	0.01	0.07	0.09	0.927	0.983
Vas	Astro	FMO5	-0.04	0.09	-0.45	0.651	0.922
Vas	EN_L2_3_IT	FMO5	-0.04	0.09	-0.42	0.671	0.896
Vas	EN_L3_5_IT_1	FMO5	-0.05	0.13	-0.36	0.716	0.947
Vas	EN_L3_5_IT_2	FMO5	-0.10	0.11	-0.96	0.335	0.739
Vas	EN_L3_5_IT_3	FMO5	-0.17	0.10	-1.63	0.104	0.389
Vas	EN_L5_6_NP	FMO5	0.08	0.15	0.55	0.579	0.959
Vas	EN_L5_ET	FMO5	-1.55	0.55	-2.80	0.00509	0.418
Vas	EN_L6B	FMO5	-0.10	0.17	-0.59	0.552	0.924
Vas	EN_L6_CT	FMO5	-0.04	0.15	-0.26	0.798	0.98
Vas	EN_L6_IT_1	FMO5	-0.22	0.15	-1.42	0.157	0.758
Vas	EN_L6_IT_2	FMO5	-0.04	0.16	-0.24	0.808	0.984
Vas	IN_ADARB2	FMO5	-0.09	0.14	-0.63	0.531	0.928
Vas	IN_LAMP5_LHX6	FMO5	-0.18	0.16	-1.08	0.281	0.815
Vas	IN_LAMP5_RELN	FMO5	-0.08	0.14	-0.56	0.579	0.947
Vas	IN_PVALB	FMO5	0.02	0.11	0.19	0.853	0.98
Vas	IN_PVALB_CHC	FMO5	-0.09	0.14	-0.63	0.529	0.957
Vas	IN_SST	FMO5	-0.12	0.12	-0.99	0.32	0.935
Vas	IN_VIP	FMO5	-0.17	0.11	-1.57	0.117	0.594
Vas	Micro	FMO5	-0.02	0.12	-0.19	0.845	0.971
Vas	OPC	FMO5	-0.04	0.12	-0.36	0.717	0.999
Vas	Oligo	FMO5	-0.07	0.09	-0.78	0.437	0.81
Vas	Astro	FMR1	-0.10	0.04	-2.57	0.0101	0.266
Vas	EN_L2_3_IT	FMR1	0.06	0.04	1.46	0.145	0.535
Vas	EN_L3_5_IT_1	FMR1	0.07	0.06	1.15	0.249	0.757
Vas	EN_L3_5_IT_2	FMR1	0.08	0.05	1.74	0.0825	0.466
Vas	EN_L3_5_IT_3	FMR1	0.06	0.05	1.38	0.168	0.487
Vas	EN_L5_6_NP	FMR1	0.12	0.09	1.40	0.163	0.915
Vas	EN_L5_ET	FMR1	0.53	0.44	1.22	0.223	0.963
Vas	EN_L6B	FMR1	-0.00	0.08	-0.05	0.96	0.994
Vas	EN_L6_CT	FMR1	0.00	0.06	0.03	0.979	0.999
Vas	EN_L6_IT_1	FMR1	0.11	0.07	1.63	0.102	0.704
Vas	EN_L6_IT_2	FMR1	0.00	0.09	0.02	0.981	0.997
Vas	Endo	FMR1	-0.27	0.39	-0.70	0.483	0.996
Vas	IN_ADARB2	FMR1	0.03	0.06	0.42	0.671	0.965
Vas	IN_LAMP5_LHX6	FMR1	0.09	0.07	1.26	0.208	0.775
Vas	IN_LAMP5_RELN	FMR1	0.01	0.07	0.13	0.893	0.995
Vas	IN_PVALB	FMR1	0.05	0.05	1.08	0.279	0.817
Vas	IN_PVALB_CHC	FMR1	0.05	0.09	0.56	0.573	0.961
Vas	IN_SST	FMR1	0.08	0.06	1.29	0.197	0.903
Vas	IN_VIP	FMR1	0.05	0.05	1.04	0.297	0.745
Vas	Micro	FMR1	0.02	0.07	0.35	0.725	0.941
Vas	OPC	FMR1	0.02	0.05	0.54	0.591	0.992
Vas	Oligo	FMR1	-0.04	0.04	-1.12	0.261	0.699
Vas	PC	FMR1	-0.27	0.39	-0.69	0.49	1
Vas	VLMC	FMR1	0.09	0.17	0.54	0.591	0.949
Vas	EN_L2_3_IT	FMR1NB	-0.23	0.13	-1.75	0.0807	0.435
Vas	Astro	FN1	-0.06	0.12	-0.49	0.624	0.912
Vas	EN_L2_3_IT	FN1	-0.19	0.11	-1.71	0.0872	0.449
Vas	EN_L3_5_IT_1	FN1	-0.28	0.13	-2.21	0.0273	0.43
Vas	EN_L3_5_IT_2	FN1	-0.17	0.12	-1.46	0.143	0.559
Vas	EN_L3_5_IT_3	FN1	-0.24	0.12	-2.02	0.0439	0.265
Vas	EN_L5_6_NP	FN1	-0.21	0.15	-1.42	0.156	0.915
Vas	EN_L6B	FN1	-0.08	0.16	-0.53	0.597	0.935
Vas	EN_L6_CT	FN1	-0.25	0.16	-1.54	0.123	0.756
Vas	EN_L6_IT_1	FN1	-0.25	0.17	-1.42	0.155	0.758
Vas	EN_L6_IT_2	FN1	-0.04	0.18	-0.20	0.843	0.985
Vas	Endo	FN1	-0.13	0.13	-0.98	0.328	0.996
Vas	IN_ADARB2	FN1	-0.02	0.13	-0.15	0.88	0.984
Vas	IN_LAMP5_LHX6	FN1	-0.16	0.16	-0.99	0.322	0.833
Vas	IN_LAMP5_RELN	FN1	-0.23	0.13	-1.84	0.066	0.762
Vas	IN_PVALB	FN1	-0.19	0.11	-1.72	0.0863	0.654
Vas	IN_PVALB_CHC	FN1	-0.05	0.14	-0.38	0.708	0.98
Vas	IN_SST	FN1	-0.06	0.12	-0.51	0.607	0.972
Vas	IN_VIP	FN1	-0.23	0.11	-1.98	0.0472	0.47
Vas	OPC	FN1	-0.23	0.09	-2.47	0.0137	0.986
Vas	Oligo	FN1	-0.19	0.08	-2.49	0.0128	0.309
Vas	PC	FN1	0.08	0.11	0.75	0.453	1
Vas	SMC	FN1	-0.64	0.33	-1.95	0.0511	0.515
Vas	VLMC	FN1	0.54	0.30	1.82	0.068	0.758
Vas	Astro	FN3K	-0.03	0.08	-0.33	0.744	0.949
Vas	EN_L2_3_IT	FN3K	-0.12	0.06	-2.00	0.0454	0.358
Vas	EN_L3_5_IT_1	FN3K	-0.14	0.10	-1.43	0.153	0.667
Vas	EN_L3_5_IT_2	FN3K	-0.15	0.07	-2.18	0.0292	0.325
Vas	EN_L3_5_IT_3	FN3K	-0.14	0.08	-1.73	0.0845	0.359
Vas	EN_L5_6_NP	FN3K	-0.06	0.12	-0.47	0.64	0.965
Vas	EN_L6B	FN3K	-0.29	0.12	-2.37	0.0179	0.462
Vas	EN_L6_CT	FN3K	-0.19	0.12	-1.61	0.108	0.733
Vas	EN_L6_IT_1	FN3K	-0.26	0.11	-2.27	0.023	0.517
Vas	EN_L6_IT_2	FN3K	0.05	0.14	0.36	0.722	0.977
Vas	IN_ADARB2	FN3K	-0.01	0.10	-0.13	0.898	0.988
Vas	IN_LAMP5_LHX6	FN3K	-0.19	0.12	-1.58	0.114	0.68
Vas	IN_LAMP5_RELN	FN3K	-0.09	0.11	-0.90	0.368	0.888
Vas	IN_PVALB	FN3K	-0.09	0.07	-1.19	0.236	0.792
Vas	IN_PVALB_CHC	FN3K	-0.14	0.13	-1.14	0.255	0.902
Vas	IN_SST	FN3K	-0.10	0.09	-1.18	0.24	0.916
Vas	IN_VIP	FN3K	-0.06	0.07	-0.88	0.38	0.795
Vas	Micro	FN3K	0.02	0.13	0.14	0.892	0.982
Vas	OPC	FN3K	0.05	0.09	0.54	0.589	0.992
Vas	Oligo	FN3K	0.06	0.07	0.82	0.412	0.798
Vas	Astro	FN3KRP	-0.02	0.06	-0.36	0.717	0.941
Vas	EN_L2_3_IT	FN3KRP	-0.05	0.05	-0.87	0.382	0.745
Vas	EN_L3_5_IT_1	FN3KRP	-0.10	0.10	-1.08	0.28	0.776
Vas	EN_L3_5_IT_2	FN3KRP	0.00	0.08	0.05	0.958	0.991
Vas	EN_L3_5_IT_3	FN3KRP	-0.01	0.08	-0.17	0.863	0.953
Vas	EN_L5_6_NP	FN3KRP	-0.08	0.13	-0.62	0.537	0.956
Vas	EN_L6B	FN3KRP	-0.11	0.14	-0.78	0.434	0.881
Vas	EN_L6_CT	FN3KRP	-0.03	0.10	-0.34	0.733	0.975
Vas	EN_L6_IT_1	FN3KRP	-0.16	0.11	-1.52	0.128	0.727
Vas	EN_L6_IT_2	FN3KRP	0.18	0.14	1.28	0.2	0.929
Vas	IN_ADARB2	FN3KRP	0.16	0.11	1.48	0.138	0.791
Vas	IN_LAMP5_RELN	FN3KRP	0.01	0.12	0.05	0.956	0.997
Vas	IN_PVALB	FN3KRP	-0.10	0.07	-1.42	0.155	0.725
Vas	IN_PVALB_CHC	FN3KRP	-0.19	0.39	-0.50	0.616	0.965
Vas	IN_SST	FN3KRP	-0.09	0.09	-0.95	0.344	0.935
Vas	IN_VIP	FN3KRP	-0.02	0.07	-0.26	0.797	0.953
Vas	Micro	FN3KRP	0.02	0.10	0.25	0.806	0.961
Vas	OPC	FN3KRP	-0.14	0.08	-1.81	0.071	0.986
Vas	Oligo	FN3KRP	0.03	0.04	0.63	0.529	0.851
Vas	Adaptive	FNBP1	0.27	0.21	1.28	0.201	0.734
Vas	Astro	FNBP1	-0.07	0.04	-1.80	0.0724	0.504
Vas	EN_L2_3_IT	FNBP1	0.03	0.03	0.93	0.354	0.726
Vas	EN_L3_5_IT_1	FNBP1	0.01	0.04	0.33	0.743	0.954
Vas	EN_L3_5_IT_2	FNBP1	0.03	0.03	0.78	0.438	0.808
Vas	EN_L3_5_IT_3	FNBP1	0.06	0.03	1.80	0.0717	0.334
Vas	EN_L5_6_NP	FNBP1	-0.03	0.05	-0.50	0.618	0.965
Vas	EN_L5_ET	FNBP1	-0.15	0.30	-0.49	0.624	0.993
Vas	EN_L6B	FNBP1	0.12	0.06	1.95	0.0512	0.592
Vas	EN_L6_CT	FNBP1	0.07	0.05	1.58	0.113	0.742
Vas	EN_L6_IT_1	FNBP1	0.01	0.05	0.13	0.898	0.987
Vas	EN_L6_IT_2	FNBP1	0.10	0.06	1.76	0.0781	0.88
Vas	Endo	FNBP1	-0.10	0.10	-1.06	0.288	0.995
Vas	IN_ADARB2	FNBP1	0.02	0.04	0.55	0.582	0.949
Vas	IN_LAMP5_LHX6	FNBP1	0.02	0.05	0.42	0.672	0.944
Vas	IN_LAMP5_RELN	FNBP1	0.05	0.04	1.20	0.232	0.838
Vas	IN_PVALB	FNBP1	0.02	0.03	0.59	0.555	0.907
Vas	IN_PVALB_CHC	FNBP1	0.01	0.05	0.28	0.778	0.987
Vas	IN_SST	FNBP1	-0.04	0.04	-1.05	0.293	0.928
Vas	IN_VIP	FNBP1	0.01	0.03	0.21	0.834	0.962
Vas	Micro	FNBP1	0.03	0.05	0.52	0.603	0.911
Vas	OPC	FNBP1	0.02	0.04	0.45	0.651	0.996
Vas	Oligo	FNBP1	-0.14	0.04	-3.24	0.00119	0.183
Vas	PC	FNBP1	-0.07	0.09	-0.76	0.45	1
Vas	PVM	FNBP1	-0.09	0.13	-0.71	0.476	0.939
Vas	SMC	FNBP1	-0.30	0.26	-1.17	0.243	0.764
Vas	VLMC	FNBP1	-0.17	0.11	-1.52	0.129	0.822
Vas	Astro	FNBP1L	0.06	0.05	1.17	0.244	0.715
Vas	EN_L2_3_IT	FNBP1L	-0.17	0.09	-1.84	0.0658	0.405
Vas	EN_L3_5_IT_1	FNBP1L	-0.03	0.06	-0.41	0.679	0.944
Vas	EN_L3_5_IT_2	FNBP1L	-0.01	0.05	-0.13	0.9	0.978
Vas	EN_L3_5_IT_3	FNBP1L	0.08	0.04	1.68	0.093	0.37
Vas	EN_L5_6_NP	FNBP1L	0.10	0.07	1.42	0.154	0.915
Vas	EN_L5_ET	FNBP1L	0.11	0.26	0.42	0.671	0.993
Vas	EN_L6B	FNBP1L	0.01	0.09	0.06	0.954	0.992
Vas	EN_L6_CT	FNBP1L	-0.06	0.11	-0.59	0.555	0.942
Vas	EN_L6_IT_1	FNBP1L	-0.02	0.16	-0.14	0.892	0.986
Vas	EN_L6_IT_2	FNBP1L	-0.30	0.20	-1.52	0.128	0.918
Vas	Endo	FNBP1L	0.02	0.11	0.20	0.841	0.996
Vas	IN_ADARB2	FNBP1L	0.08	0.04	1.86	0.0624	0.697
Vas	IN_LAMP5_LHX6	FNBP1L	0.03	0.07	0.41	0.683	0.947
Vas	IN_LAMP5_RELN	FNBP1L	0.05	0.06	0.88	0.378	0.888
Vas	IN_PVALB	FNBP1L	0.09	0.05	1.98	0.0478	0.588
Vas	IN_PVALB_CHC	FNBP1L	0.06	0.08	0.72	0.472	0.95
Vas	IN_SST	FNBP1L	0.08	0.07	1.09	0.276	0.926
Vas	IN_VIP	FNBP1L	0.11	0.04	2.51	0.012	0.343
Vas	Micro	FNBP1L	0.04	0.06	0.75	0.456	0.862
Vas	OPC	FNBP1L	0.06	0.05	1.19	0.235	0.986
Vas	Oligo	FNBP1L	0.11	0.07	1.65	0.0982	0.523
Vas	PC	FNBP1L	0.29	0.13	2.13	0.0336	1
Vas	PVM	FNBP1L	-0.07	0.18	-0.40	0.687	0.966
Vas	VLMC	FNBP1L	0.02	0.18	0.13	0.899	0.998
Vas	Adaptive	FNBP4	0.40	0.21	1.88	0.0604	0.67
Vas	Astro	FNBP4	-0.08	0.04	-1.73	0.0836	0.522
Vas	EN_L2_3_IT	FNBP4	-0.05	0.04	-1.45	0.148	0.538
Vas	EN_L3_5_IT_1	FNBP4	-0.03	0.05	-0.62	0.534	0.898
Vas	EN_L3_5_IT_2	FNBP4	-0.05	0.04	-1.06	0.289	0.706
Vas	EN_L3_5_IT_3	FNBP4	-0.06	0.04	-1.39	0.165	0.483
Vas	EN_L5_6_NP	FNBP4	-0.01	0.06	-0.09	0.927	0.995
Vas	EN_L5_ET	FNBP4	0.07	0.28	0.25	0.804	0.993
Vas	EN_L6B	FNBP4	-0.13	0.07	-1.96	0.0497	0.591
Vas	EN_L6_CT	FNBP4	0.01	0.06	0.17	0.866	0.985
Vas	EN_L6_IT_1	FNBP4	-0.06	0.06	-1.02	0.309	0.844
Vas	EN_L6_IT_2	FNBP4	-0.08	0.07	-1.15	0.249	0.933
Vas	Endo	FNBP4	-0.03	0.11	-0.24	0.807	0.996
Vas	IN_ADARB2	FNBP4	-0.12	0.06	-2.12	0.0342	0.623
Vas	IN_LAMP5_LHX6	FNBP4	-0.03	0.06	-0.57	0.567	0.917
Vas	IN_LAMP5_RELN	FNBP4	-0.06	0.05	-1.09	0.274	0.856
Vas	IN_PVALB	FNBP4	-0.05	0.04	-1.31	0.192	0.753
Vas	IN_PVALB_CHC	FNBP4	-0.11	0.06	-1.81	0.0703	0.765
Vas	IN_SST	FNBP4	-0.05	0.05	-1.00	0.318	0.935
Vas	IN_VIP	FNBP4	-0.04	0.04	-1.10	0.272	0.728
Vas	Micro	FNBP4	-0.10	0.05	-2.00	0.0451	0.454
Vas	OPC	FNBP4	-0.04	0.04	-1.03	0.303	0.986
Vas	Oligo	FNBP4	-0.04	0.04	-0.95	0.344	0.757
Vas	PC	FNBP4	-0.08	0.10	-0.79	0.429	1
Vas	PVM	FNBP4	0.00	0.15	0.01	0.988	0.996
Vas	SMC	FNBP4	0.06	0.23	0.25	0.803	0.967
Vas	VLMC	FNBP4	0.03	0.12	0.22	0.827	0.991
Vas	EN_L3_5_IT_1	FNDC1	0.11	0.21	0.53	0.599	0.92
Vas	IN_VIP	FNDC1	-0.06	0.13	-0.48	0.63	0.905
Vas	Astro	FNDC10	-0.15	0.15	-1.03	0.303	0.763
Vas	EN_L2_3_IT	FNDC10	0.01	0.08	0.08	0.935	0.982
Vas	EN_L3_5_IT_2	FNDC10	-0.06	0.11	-0.59	0.556	0.859
Vas	EN_L3_5_IT_3	FNDC10	-0.10	0.12	-0.83	0.405	0.716
Vas	EN_L6_IT_1	FNDC10	-0.11	0.42	-0.27	0.791	0.973
Vas	IN_PVALB	FNDC10	0.01	0.10	0.11	0.911	0.987
Vas	IN_SST	FNDC10	-0.22	0.12	-1.81	0.0704	0.847
Vas	IN_VIP	FNDC10	-0.22	0.11	-2.06	0.0397	0.446
Vas	Oligo	FNDC10	-0.00	0.12	-0.02	0.983	0.997
Vas	Adaptive	FNDC3A	0.07	0.19	0.39	0.693	0.933
Vas	Astro	FNDC3A	-0.05	0.03	-1.51	0.131	0.607
Vas	EN_L2_3_IT	FNDC3A	-0.02	0.04	-0.66	0.511	0.819
Vas	EN_L3_5_IT_1	FNDC3A	-0.01	0.05	-0.26	0.798	0.964
Vas	EN_L3_5_IT_2	FNDC3A	-0.01	0.04	-0.24	0.808	0.95
Vas	EN_L3_5_IT_3	FNDC3A	0.06	0.04	1.59	0.111	0.403
Vas	EN_L5_6_NP	FNDC3A	0.03	0.06	0.47	0.635	0.965
Vas	EN_L5_ET	FNDC3A	0.31	0.26	1.18	0.238	0.963
Vas	EN_L6B	FNDC3A	0.08	0.07	1.05	0.295	0.827
Vas	EN_L6_CT	FNDC3A	0.04	0.07	0.64	0.525	0.935
Vas	EN_L6_IT_1	FNDC3A	-0.01	0.08	-0.07	0.944	0.991
Vas	EN_L6_IT_2	FNDC3A	0.04	0.07	0.59	0.553	0.967
Vas	Endo	FNDC3A	0.06	0.09	0.65	0.515	0.996
Vas	IN_ADARB2	FNDC3A	-0.02	0.05	-0.41	0.683	0.969
Vas	IN_LAMP5_LHX6	FNDC3A	0.02	0.06	0.25	0.805	0.967
Vas	IN_LAMP5_RELN	FNDC3A	0.04	0.05	0.82	0.412	0.9
Vas	IN_PVALB	FNDC3A	0.03	0.06	0.47	0.641	0.931
Vas	IN_PVALB_CHC	FNDC3A	-0.02	0.07	-0.32	0.752	0.986
Vas	IN_SST	FNDC3A	0.01	0.06	0.09	0.927	0.996
Vas	IN_VIP	FNDC3A	-0.07	0.04	-1.58	0.113	0.587
Vas	Micro	FNDC3A	0.14	0.06	2.44	0.0149	0.32
Vas	OPC	FNDC3A	0.08	0.06	1.19	0.233	0.986
Vas	Oligo	FNDC3A	-0.00	0.02	-0.10	0.923	0.982
Vas	PC	FNDC3A	-0.04	0.12	-0.38	0.705	1
Vas	PVM	FNDC3A	0.08	0.14	0.56	0.577	0.952
Vas	SMC	FNDC3A	0.13	0.27	0.47	0.638	0.938
Vas	VLMC	FNDC3A	0.20	0.14	1.42	0.157	0.824
Vas	Adaptive	FNDC3B	-0.00	0.27	-0.01	0.991	0.997
Vas	Astro	FNDC3B	0.01	0.06	0.15	0.882	0.98
Vas	EN_L2_3_IT	FNDC3B	-0.06	0.06	-0.99	0.322	0.704
Vas	EN_L3_5_IT_1	FNDC3B	-0.05	0.06	-0.80	0.423	0.859
Vas	EN_L3_5_IT_2	FNDC3B	0.01	0.06	0.20	0.843	0.961
Vas	EN_L3_5_IT_3	FNDC3B	-0.05	0.05	-0.88	0.379	0.697
Vas	EN_L5_6_NP	FNDC3B	-0.19	0.13	-1.40	0.162	0.915
Vas	EN_L5_ET	FNDC3B	0.86	0.52	1.64	0.101	0.894
Vas	EN_L6B	FNDC3B	-0.09	0.13	-0.71	0.478	0.899
Vas	EN_L6_CT	FNDC3B	0.01	0.10	0.08	0.939	0.994
Vas	EN_L6_IT_1	FNDC3B	0.13	0.07	1.82	0.0686	0.648
Vas	EN_L6_IT_2	FNDC3B	-0.03	0.14	-0.23	0.815	0.984
Vas	Endo	FNDC3B	0.00	0.11	0.03	0.976	0.999
Vas	IN_ADARB2	FNDC3B	-0.08	0.08	-0.91	0.361	0.892
Vas	IN_LAMP5_LHX6	FNDC3B	-0.06	0.14	-0.41	0.684	0.947
Vas	IN_LAMP5_RELN	FNDC3B	0.11	0.11	1.05	0.295	0.867
Vas	IN_PVALB	FNDC3B	-0.04	0.09	-0.52	0.603	0.92
Vas	IN_PVALB_CHC	FNDC3B	0.05	0.07	0.71	0.48	0.953
Vas	IN_SST	FNDC3B	-0.07	0.10	-0.75	0.451	0.957
Vas	IN_VIP	FNDC3B	0.04	0.06	0.61	0.54	0.872
Vas	Micro	FNDC3B	0.21	0.09	2.43	0.0152	0.322
Vas	OPC	FNDC3B	0.08	0.06	1.20	0.231	0.986
Vas	Oligo	FNDC3B	0.08	0.05	1.61	0.108	0.539
Vas	PC	FNDC3B	-0.01	0.11	-0.13	0.899	1
Vas	PVM	FNDC3B	0.17	0.14	1.19	0.235	0.858
Vas	SMC	FNDC3B	-0.04	0.22	-0.17	0.868	0.974
Vas	VLMC	FNDC3B	-0.01	0.11	-0.09	0.927	0.998
Vas	Astro	FNDC4	-0.15	0.13	-1.21	0.227	0.7
Vas	EN_L2_3_IT	FNDC4	-0.12	0.08	-1.62	0.104	0.476
Vas	EN_L3_5_IT_1	FNDC4	-0.19	0.12	-1.60	0.11	0.613
Vas	EN_L3_5_IT_2	FNDC4	-0.35	0.09	-4.08	4.51e-05	0.0188
Vas	EN_L3_5_IT_3	FNDC4	-0.15	0.08	-1.88	0.06	0.307
Vas	EN_L5_6_NP	FNDC4	0.37	0.38	0.98	0.327	0.944
Vas	EN_L6B	FNDC4	-0.44	0.64	-0.69	0.492	0.905
Vas	EN_L6_CT	FNDC4	0.36	0.42	0.86	0.39	0.912
Vas	EN_L6_IT_1	FNDC4	-0.34	0.13	-2.56	0.0104	0.422
Vas	IN_PVALB	FNDC4	-0.12	0.08	-1.50	0.132	0.706
Vas	IN_SST	FNDC4	-0.09	0.10	-0.88	0.377	0.94
Vas	IN_VIP	FNDC4	-0.13	0.09	-1.42	0.156	0.634
Vas	OPC	FNDC4	0.08	0.10	0.79	0.427	0.986
Vas	Oligo	FNDC4	0.07	0.10	0.65	0.514	0.844
Vas	Astro	FNDC5	-0.01	0.10	-0.13	0.899	0.981
Vas	EN_L2_3_IT	FNDC5	0.00	0.07	0.07	0.943	0.983
Vas	EN_L3_5_IT_1	FNDC5	-0.05	0.09	-0.53	0.594	0.917
Vas	EN_L3_5_IT_2	FNDC5	-0.00	0.07	-0.03	0.978	0.996
Vas	EN_L3_5_IT_3	FNDC5	0.07	0.07	1.03	0.303	0.634
Vas	EN_L5_6_NP	FNDC5	0.35	0.44	0.79	0.431	0.948
Vas	EN_L6_IT_1	FNDC5	0.07	0.14	0.49	0.625	0.939
Vas	IN_ADARB2	FNDC5	-0.03	0.11	-0.23	0.816	0.981
Vas	IN_PVALB	FNDC5	-0.04	0.06	-0.62	0.534	0.903
Vas	IN_PVALB_CHC	FNDC5	0.09	0.09	0.95	0.342	0.922
Vas	IN_SST	FNDC5	-0.08	0.09	-0.87	0.384	0.94
Vas	IN_VIP	FNDC5	0.06	0.06	0.93	0.353	0.782
Vas	OPC	FNDC5	-0.16	0.11	-1.46	0.143	0.986
Vas	Oligo	FNDC5	-0.10	0.08	-1.21	0.226	0.671
Vas	Astro	FNDC7	0.13	0.17	0.78	0.434	0.825
Vas	Oligo	FNDC7	-0.09	0.13	-0.73	0.464	0.823
Vas	Astro	FNIP2	-0.02	0.05	-0.29	0.773	0.955
Vas	EN_L2_3_IT	FNIP2	0.16	0.04	3.99	6.55e-05	0.0444
Vas	EN_L3_5_IT_1	FNIP2	0.15	0.05	2.87	0.00407	0.284
Vas	EN_L3_5_IT_2	FNIP2	0.07	0.04	1.83	0.0678	0.439
Vas	EN_L3_5_IT_3	FNIP2	0.06	0.03	1.69	0.0914	0.369
Vas	EN_L5_6_NP	FNIP2	0.01	0.07	0.10	0.924	0.995
Vas	EN_L5_ET	FNIP2	0.29	0.25	1.15	0.25	0.963
Vas	EN_L6B	FNIP2	0.07	0.08	0.82	0.413	0.873
Vas	EN_L6_CT	FNIP2	0.01	0.07	0.10	0.918	0.991
Vas	EN_L6_IT_1	FNIP2	0.12	0.06	1.86	0.0625	0.635
Vas	EN_L6_IT_2	FNIP2	0.11	0.08	1.41	0.158	0.928
Vas	Endo	FNIP2	0.01	0.12	0.10	0.923	0.996
Vas	IN_ADARB2	FNIP2	0.04	0.05	0.88	0.38	0.897
Vas	IN_LAMP5_LHX6	FNIP2	0.01	0.07	0.17	0.868	0.982
Vas	IN_LAMP5_RELN	FNIP2	-0.02	0.05	-0.47	0.637	0.955
Vas	IN_PVALB	FNIP2	0.04	0.05	0.75	0.454	0.882
Vas	IN_PVALB_CHC	FNIP2	0.14	0.08	1.69	0.0902	0.787
Vas	IN_SST	FNIP2	-0.01	0.07	-0.19	0.851	0.991
Vas	IN_VIP	FNIP2	0.02	0.04	0.42	0.678	0.921
Vas	Micro	FNIP2	0.03	0.08	0.33	0.739	0.946
Vas	OPC	FNIP2	0.07	0.06	1.18	0.24	0.986
Vas	Oligo	FNIP2	0.09	0.05	1.81	0.0702	0.477
Vas	PC	FNIP2	-0.03	0.13	-0.22	0.826	1
Vas	PVM	FNIP2	0.08	0.19	0.45	0.655	0.957
Vas	VLMC	FNIP2	0.15	0.19	0.81	0.418	0.918
Vas	Astro	FNTA	-0.01	0.05	-0.18	0.856	0.976
Vas	EN_L2_3_IT	FNTA	0.03	0.05	0.74	0.458	0.792
Vas	EN_L3_5_IT_1	FNTA	0.00	0.09	0.05	0.963	0.993
Vas	EN_L3_5_IT_2	FNTA	-0.02	0.06	-0.32	0.746	0.93
Vas	EN_L3_5_IT_3	FNTA	-0.02	0.07	-0.35	0.726	0.901
Vas	EN_L5_6_NP	FNTA	-0.09	0.12	-0.73	0.463	0.951
Vas	EN_L6B	FNTA	0.13	0.13	1.02	0.306	0.829
Vas	EN_L6_CT	FNTA	-0.05	0.11	-0.46	0.643	0.964
Vas	EN_L6_IT_1	FNTA	0.02	0.10	0.18	0.854	0.982
Vas	EN_L6_IT_2	FNTA	-0.01	0.14	-0.05	0.964	0.997
Vas	Endo	FNTA	0.13	0.41	0.32	0.751	0.996
Vas	IN_ADARB2	FNTA	-0.02	0.09	-0.26	0.796	0.978
Vas	IN_LAMP5_LHX6	FNTA	0.06	0.13	0.46	0.646	0.938
Vas	IN_LAMP5_RELN	FNTA	0.03	0.09	0.39	0.694	0.968
Vas	IN_PVALB	FNTA	0.08	0.06	1.36	0.175	0.743
Vas	IN_PVALB_CHC	FNTA	-0.02	0.12	-0.18	0.854	0.988
Vas	IN_SST	FNTA	0.07	0.07	0.94	0.346	0.935
Vas	IN_VIP	FNTA	0.06	0.06	1.01	0.31	0.752
Vas	Micro	FNTA	0.04	0.08	0.46	0.648	0.922
Vas	OPC	FNTA	0.03	0.05	0.51	0.611	0.996
Vas	Oligo	FNTA	-0.01	0.04	-0.16	0.873	0.965
Vas	Astro	FNTB	-0.08	0.09	-0.94	0.348	0.788
Vas	EN_L2_3_IT	FNTB	0.11	0.08	1.33	0.184	0.579
Vas	EN_L3_5_IT_2	FNTB	0.11	0.10	1.04	0.298	0.712
Vas	EN_L3_5_IT_3	FNTB	-0.09	0.11	-0.87	0.387	0.703
Vas	IN_PVALB	FNTB	0.19	0.13	1.51	0.13	0.704
Vas	IN_VIP	FNTB	0.02	0.11	0.18	0.854	0.967
Vas	OPC	FNTB	0.06	0.12	0.46	0.643	0.996
Vas	Oligo	FNTB	0.06	0.08	0.68	0.494	0.836
Vas	Adaptive	FOCAD	0.23	0.25	0.92	0.356	0.801
Vas	Astro	FOCAD	-0.00	0.05	-0.02	0.98	0.996
Vas	EN_L2_3_IT	FOCAD	-0.02	0.04	-0.44	0.659	0.889
Vas	EN_L3_5_IT_1	FOCAD	0.01	0.04	0.32	0.751	0.956
Vas	EN_L3_5_IT_2	FOCAD	0.02	0.04	0.40	0.688	0.912
Vas	EN_L3_5_IT_3	FOCAD	0.01	0.04	0.36	0.72	0.899
Vas	EN_L5_6_NP	FOCAD	0.01	0.05	0.16	0.869	0.988
Vas	EN_L5_ET	FOCAD	0.26	0.22	1.14	0.254	0.963
Vas	EN_L6B	FOCAD	0.08	0.06	1.38	0.169	0.751
Vas	EN_L6_CT	FOCAD	0.01	0.04	0.21	0.831	0.981
Vas	EN_L6_IT_1	FOCAD	0.09	0.05	1.73	0.0843	0.679
Vas	EN_L6_IT_2	FOCAD	0.12	0.06	2.22	0.0263	0.859
Vas	Endo	FOCAD	0.11	0.12	0.85	0.394	0.996
Vas	IN_ADARB2	FOCAD	-0.04	0.05	-0.78	0.437	0.912
Vas	IN_LAMP5_LHX6	FOCAD	0.07	0.06	1.21	0.228	0.788
Vas	IN_LAMP5_RELN	FOCAD	0.00	0.05	0.01	0.99	0.999
Vas	IN_PVALB	FOCAD	-0.00	0.05	-0.00	0.999	1
Vas	IN_PVALB_CHC	FOCAD	-0.04	0.05	-0.82	0.414	0.942
Vas	IN_SST	FOCAD	0.08	0.04	1.94	0.052	0.824
Vas	IN_VIP	FOCAD	-0.03	0.04	-0.92	0.357	0.785
Vas	Micro	FOCAD	0.06	0.06	0.93	0.354	0.816
Vas	OPC	FOCAD	0.05	0.05	0.89	0.373	0.986
Vas	Oligo	FOCAD	0.01	0.05	0.27	0.788	0.943
Vas	PC	FOCAD	-0.04	0.11	-0.35	0.729	1
Vas	PVM	FOCAD	0.13	0.18	0.71	0.478	0.939
Vas	SMC	FOCAD	-0.93	0.75	-1.24	0.213	0.742
Vas	VLMC	FOCAD	0.08	0.14	0.59	0.556	0.937
Vas	Astro	FOLH1	-0.13	0.11	-1.12	0.262	0.733
Vas	EN_L2_3_IT	FOLH1	0.09	0.11	0.82	0.411	0.763
Vas	EN_L3_5_IT_2	FOLH1	-0.09	0.15	-0.61	0.545	0.855
Vas	EN_L3_5_IT_3	FOLH1	0.01	0.13	0.08	0.934	0.979
Vas	IN_PVALB	FOLH1	-0.16	0.14	-1.19	0.235	0.792
Vas	IN_SST	FOLH1	0.03	0.14	0.23	0.819	0.99
Vas	IN_VIP	FOLH1	-0.12	0.14	-0.85	0.393	0.804
Vas	Micro	FOLH1	-0.23	0.15	-1.57	0.117	0.619
Vas	OPC	FOLH1	-0.02	0.13	-0.14	0.888	0.999
Vas	Oligo	FOLH1	-0.17	0.05	-3.35	0.000813	0.173
Vas	Micro	FOLR2	0.02	0.16	0.12	0.901	0.984
Vas	Astro	FOS	0.46	0.25	1.83	0.0673	0.491
Vas	EN_L2_3_IT	FOS	-0.14	0.21	-0.68	0.493	0.81
Vas	EN_L3_5_IT_2	FOS	-0.24	0.26	-0.92	0.355	0.755
Vas	EN_L3_5_IT_3	FOS	-0.71	0.89	-0.80	0.423	0.73
Vas	Endo	FOS	-0.04	0.26	-0.13	0.894	0.996
Vas	IN_VIP	FOS	0.30	0.25	1.17	0.24	0.705
Vas	Micro	FOS	-0.16	0.27	-0.59	0.558	0.899
Vas	OPC	FOS	0.13	0.28	0.45	0.652	0.996
Vas	Oligo	FOS	0.26	0.18	1.50	0.134	0.574
Vas	PC	FOS	-0.85	0.83	-1.03	0.303	1
Vas	PVM	FOS	-0.20	0.30	-0.65	0.512	0.949
Vas	SMC	FOS	-0.33	0.46	-0.71	0.479	0.888
Vas	VLMC	FOS	0.32	0.36	0.89	0.375	0.898
Vas	EN_L2_3_IT	FOSB	-0.01	0.11	-0.10	0.919	0.979
Vas	EN_L3_5_IT_2	FOSB	0.04	0.15	0.30	0.767	0.938
Vas	Astro	FOSL2	-0.09	0.24	-0.37	0.715	0.94
Vas	EN_L2_3_IT	FOSL2	-0.01	0.06	-0.11	0.91	0.976
Vas	EN_L3_5_IT_2	FOSL2	-0.10	0.11	-0.90	0.37	0.764
Vas	EN_L3_5_IT_3	FOSL2	-0.01	0.12	-0.10	0.922	0.976
Vas	EN_L6B	FOSL2	1.15	0.68	1.69	0.0908	0.671
Vas	EN_L6_CT	FOSL2	0.18	0.45	0.41	0.683	0.967
Vas	EN_L6_IT_1	FOSL2	0.05	0.15	0.33	0.742	0.963
Vas	EN_L6_IT_2	FOSL2	0.22	0.17	1.29	0.197	0.929
Vas	Endo	FOSL2	-0.03	0.16	-0.17	0.868	0.996
Vas	IN_LAMP5_RELN	FOSL2	-0.02	0.15	-0.13	0.898	0.995
Vas	IN_PVALB	FOSL2	0.10	0.15	0.71	0.477	0.889
Vas	IN_VIP	FOSL2	0.18	0.08	2.23	0.0259	0.392
Vas	Micro	FOSL2	-1.14	0.93	-1.23	0.219	0.732
Vas	Oligo	FOSL2	0.09	0.12	0.78	0.436	0.809
Vas	PC	FOSL2	0.14	0.26	0.54	0.59	1
Vas	PVM	FOSL2	-0.09	0.35	-0.25	0.806	0.977
Vas	SMC	FOSL2	-0.22	0.32	-0.70	0.486	0.889
Vas	VLMC	FOSL2	0.00	0.26	0.02	0.985	0.999
Vas	Endo	FOXC1	0.05	0.12	0.46	0.646	0.996
Vas	PC	FOXC1	-0.17	0.42	-0.41	0.685	1
Vas	VLMC	FOXC1	0.03	0.18	0.14	0.887	0.998
Vas	PC	FOXD1	-0.10	0.14	-0.68	0.496	1
Vas	EN_L2_3_IT	FOXD4L5	-0.13	0.31	-0.41	0.685	0.902
Vas	Endo	FOXF1	-0.34	0.36	-0.94	0.348	0.996
Vas	EN_L2_3_IT	FOXF2	0.25	0.15	1.63	0.103	0.474
Vas	PC	FOXF2	0.27	0.47	0.58	0.559	1
Vas	EN_L2_3_IT	FOXH1	-0.06	0.14	-0.47	0.637	0.88
Vas	Astro	FOXJ1	0.72	0.17	4.13	3.63e-05	0.0224
Vas	Astro	FOXJ2	-0.05	0.06	-0.75	0.455	0.832
Vas	EN_L2_3_IT	FOXJ2	-0.06	0.06	-1.01	0.313	0.699
Vas	EN_L3_5_IT_1	FOXJ2	0.02	0.10	0.25	0.805	0.964
Vas	EN_L3_5_IT_2	FOXJ2	-0.00	0.09	-0.05	0.96	0.991
Vas	EN_L3_5_IT_3	FOXJ2	0.11	0.08	1.33	0.184	0.508
Vas	EN_L5_6_NP	FOXJ2	0.71	0.42	1.69	0.0916	0.894
Vas	EN_L6B	FOXJ2	0.02	0.15	0.12	0.903	0.988
Vas	EN_L6_CT	FOXJ2	-0.10	0.12	-0.78	0.438	0.921
Vas	EN_L6_IT_1	FOXJ2	0.06	0.13	0.46	0.649	0.943
Vas	EN_L6_IT_2	FOXJ2	-0.16	0.46	-0.35	0.724	0.977
Vas	IN_ADARB2	FOXJ2	0.02	0.10	0.18	0.854	0.984
Vas	IN_LAMP5_LHX6	FOXJ2	-0.17	0.13	-1.27	0.205	0.775
Vas	IN_LAMP5_RELN	FOXJ2	0.04	0.11	0.36	0.716	0.971
Vas	IN_PVALB	FOXJ2	0.06	0.08	0.73	0.463	0.886
Vas	IN_SST	FOXJ2	-0.07	0.08	-0.86	0.388	0.94
Vas	IN_VIP	FOXJ2	-0.07	0.07	-0.99	0.32	0.758
Vas	Micro	FOXJ2	-0.14	0.10	-1.33	0.182	0.696
Vas	OPC	FOXJ2	-0.02	0.08	-0.29	0.774	0.999
Vas	Oligo	FOXJ2	0.02	0.05	0.39	0.693	0.916
Vas	Adaptive	FOXJ3	0.02	0.20	0.12	0.901	0.979
Vas	Astro	FOXJ3	-0.03	0.06	-0.50	0.615	0.908
Vas	EN_L2_3_IT	FOXJ3	0.02	0.03	0.86	0.389	0.752
Vas	EN_L3_5_IT_1	FOXJ3	0.06	0.04	1.43	0.153	0.667
Vas	EN_L3_5_IT_2	FOXJ3	0.03	0.04	0.75	0.453	0.815
Vas	EN_L3_5_IT_3	FOXJ3	0.08	0.03	2.46	0.0139	0.155
Vas	EN_L5_6_NP	FOXJ3	0.06	0.05	1.20	0.23	0.929
Vas	EN_L5_ET	FOXJ3	0.34	0.27	1.24	0.213	0.963
Vas	EN_L6B	FOXJ3	0.00	0.06	0.02	0.984	0.998
Vas	EN_L6_CT	FOXJ3	-0.02	0.05	-0.52	0.603	0.956
Vas	EN_L6_IT_1	FOXJ3	-0.00	0.05	-0.05	0.959	0.992
Vas	EN_L6_IT_2	FOXJ3	-0.02	0.06	-0.26	0.797	0.984
Vas	Endo	FOXJ3	-0.08	0.09	-0.87	0.383	0.996
Vas	IN_ADARB2	FOXJ3	-0.05	0.04	-1.06	0.291	0.859
Vas	IN_LAMP5_LHX6	FOXJ3	0.02	0.05	0.35	0.726	0.956
Vas	IN_LAMP5_RELN	FOXJ3	0.02	0.05	0.47	0.639	0.955
Vas	IN_PVALB	FOXJ3	0.03	0.03	0.90	0.368	0.858
Vas	IN_PVALB_CHC	FOXJ3	0.05	0.06	0.91	0.362	0.926
Vas	IN_SST	FOXJ3	0.01	0.04	0.24	0.814	0.99
Vas	IN_VIP	FOXJ3	0.03	0.03	0.82	0.412	0.813
Vas	Micro	FOXJ3	0.02	0.04	0.44	0.663	0.926
Vas	OPC	FOXJ3	0.03	0.07	0.50	0.616	0.996
Vas	Oligo	FOXJ3	0.04	0.03	1.34	0.182	0.63
Vas	PC	FOXJ3	-0.00	0.08	-0.01	0.99	1
Vas	PVM	FOXJ3	0.09	0.13	0.72	0.472	0.939
Vas	SMC	FOXJ3	-0.11	0.25	-0.43	0.665	0.938
Vas	VLMC	FOXJ3	-0.02	0.10	-0.21	0.837	0.991
Vas	Astro	FOXK1	0.07	0.06	1.24	0.213	0.688
Vas	EN_L2_3_IT	FOXK1	0.06	0.04	1.56	0.12	0.503
Vas	EN_L3_5_IT_1	FOXK1	0.08	0.05	1.40	0.162	0.682
Vas	EN_L3_5_IT_2	FOXK1	0.07	0.04	1.55	0.122	0.53
Vas	EN_L3_5_IT_3	FOXK1	0.09	0.04	2.15	0.0314	0.226
Vas	EN_L5_6_NP	FOXK1	0.03	0.07	0.48	0.628	0.965
Vas	EN_L5_ET	FOXK1	0.01	0.37	0.03	0.976	1
Vas	EN_L6B	FOXK1	0.01	0.07	0.20	0.838	0.977
Vas	EN_L6_CT	FOXK1	-0.01	0.07	-0.19	0.852	0.984
Vas	EN_L6_IT_1	FOXK1	0.02	0.06	0.33	0.743	0.963
Vas	EN_L6_IT_2	FOXK1	0.07	0.07	0.97	0.333	0.95
Vas	Endo	FOXK1	0.14	0.13	1.04	0.297	0.995
Vas	IN_ADARB2	FOXK1	0.04	0.06	0.66	0.506	0.926
Vas	IN_LAMP5_LHX6	FOXK1	0.01	0.07	0.09	0.927	0.987
Vas	IN_LAMP5_RELN	FOXK1	0.05	0.07	0.61	0.542	0.935
Vas	IN_PVALB	FOXK1	0.02	0.04	0.57	0.572	0.91
Vas	IN_PVALB_CHC	FOXK1	0.03	0.07	0.45	0.655	0.974
Vas	IN_SST	FOXK1	0.01	0.06	0.16	0.873	0.992
Vas	IN_VIP	FOXK1	-0.00	0.04	-0.06	0.953	0.99
Vas	Micro	FOXK1	0.04	0.05	0.68	0.497	0.875
Vas	OPC	FOXK1	0.02	0.05	0.36	0.721	0.999
Vas	Oligo	FOXK1	0.01	0.04	0.32	0.747	0.931
Vas	PC	FOXK1	0.02	0.14	0.17	0.868	1
Vas	PVM	FOXK1	-0.04	0.66	-0.06	0.954	0.987
Vas	SMC	FOXK1	-1.48	1.00	-1.49	0.137	0.651
Vas	VLMC	FOXK1	-0.00	0.17	-0.00	0.997	0.999
Vas	Astro	FOXK2	0.05	0.04	1.22	0.222	0.696
Vas	EN_L2_3_IT	FOXK2	0.00	0.03	0.03	0.972	0.991
Vas	EN_L3_5_IT_1	FOXK2	-0.04	0.05	-0.79	0.428	0.86
Vas	EN_L3_5_IT_2	FOXK2	-0.04	0.04	-1.07	0.283	0.701
Vas	EN_L3_5_IT_3	FOXK2	-0.06	0.04	-1.46	0.143	0.452
Vas	EN_L5_6_NP	FOXK2	-0.02	0.06	-0.31	0.758	0.978
Vas	EN_L5_ET	FOXK2	-0.34	0.29	-1.19	0.236	0.963
Vas	EN_L6B	FOXK2	-0.06	0.07	-0.93	0.355	0.848
Vas	EN_L6_CT	FOXK2	-0.06	0.06	-1.01	0.314	0.881
Vas	EN_L6_IT_1	FOXK2	0.02	0.05	0.34	0.733	0.962
Vas	EN_L6_IT_2	FOXK2	0.08	0.07	1.06	0.289	0.948
Vas	Endo	FOXK2	-0.04	0.10	-0.36	0.719	0.996
Vas	IN_ADARB2	FOXK2	0.03	0.05	0.62	0.536	0.932
Vas	IN_LAMP5_LHX6	FOXK2	0.04	0.06	0.69	0.493	0.899
Vas	IN_LAMP5_RELN	FOXK2	0.07	0.05	1.35	0.178	0.815
Vas	IN_PVALB	FOXK2	0.06	0.04	1.80	0.0718	0.634
Vas	IN_PVALB_CHC	FOXK2	-0.04	0.05	-0.72	0.474	0.951
Vas	IN_SST	FOXK2	0.04	0.05	0.74	0.46	0.96
Vas	IN_VIP	FOXK2	0.01	0.03	0.37	0.712	0.933
Vas	Micro	FOXK2	0.01	0.06	0.15	0.881	0.98
Vas	OPC	FOXK2	0.05	0.04	1.29	0.198	0.986
Vas	Oligo	FOXK2	-0.04	0.03	-1.52	0.128	0.567
Vas	PC	FOXK2	-0.10	0.11	-0.98	0.325	1
Vas	PVM	FOXK2	0.09	0.17	0.54	0.586	0.952
Vas	SMC	FOXK2	-0.08	0.33	-0.23	0.816	0.97
Vas	VLMC	FOXK2	-0.01	0.14	-0.07	0.941	0.998
Vas	Astro	FOXM1	0.04	0.13	0.27	0.784	0.959
Vas	EN_L2_3_IT	FOXM1	-0.20	0.12	-1.61	0.106	0.479
Vas	EN_L3_5_IT_2	FOXM1	-0.01	0.16	-0.06	0.955	0.991
Vas	EN_L3_5_IT_3	FOXM1	-0.09	0.16	-0.57	0.571	0.824
Vas	EN_L6_IT_1	FOXM1	-0.06	0.56	-0.11	0.914	0.988
Vas	IN_PVALB	FOXM1	-0.16	0.41	-0.39	0.699	0.947
Vas	Oligo	FOXM1	-0.03	0.11	-0.29	0.772	0.938
Vas	Astro	FOXN2	0.02	0.06	0.37	0.712	0.94
Vas	EN_L2_3_IT	FOXN2	0.05	0.06	0.88	0.378	0.742
Vas	EN_L3_5_IT_1	FOXN2	0.10	0.11	0.92	0.357	0.822
Vas	EN_L3_5_IT_2	FOXN2	0.10	0.08	1.24	0.213	0.633
Vas	EN_L3_5_IT_3	FOXN2	0.16	0.09	1.69	0.092	0.369
Vas	EN_L5_6_NP	FOXN2	0.05	0.16	0.28	0.776	0.98
Vas	EN_L6B	FOXN2	0.09	0.12	0.78	0.436	0.882
Vas	EN_L6_CT	FOXN2	-0.09	0.12	-0.71	0.477	0.932
Vas	EN_L6_IT_1	FOXN2	0.03	0.13	0.25	0.805	0.974
Vas	EN_L6_IT_2	FOXN2	-0.10	0.14	-0.74	0.461	0.965
Vas	Endo	FOXN2	0.07	0.13	0.53	0.595	0.996
Vas	IN_ADARB2	FOXN2	-0.09	0.09	-0.97	0.33	0.878
Vas	IN_LAMP5_LHX6	FOXN2	0.01	0.13	0.10	0.917	0.987
Vas	IN_LAMP5_RELN	FOXN2	-0.16	0.11	-1.40	0.161	0.804
Vas	IN_PVALB	FOXN2	0.04	0.07	0.60	0.546	0.905
Vas	IN_PVALB_CHC	FOXN2	-0.12	0.11	-1.04	0.299	0.913
Vas	IN_SST	FOXN2	-0.04	0.08	-0.54	0.59	0.972
Vas	IN_VIP	FOXN2	0.08	0.06	1.25	0.213	0.687
Vas	Micro	FOXN2	0.15	0.06	2.33	0.02	0.346
Vas	OPC	FOXN2	0.00	0.05	0.07	0.944	0.999
Vas	Oligo	FOXN2	-0.00	0.05	-0.03	0.977	0.996
Vas	PC	FOXN2	-0.04	0.16	-0.23	0.82	1
Vas	PVM	FOXN2	0.18	0.17	1.06	0.29	0.877
Vas	Adaptive	FOXN3	0.29	0.19	1.54	0.122	0.681
Vas	Astro	FOXN3	0.11	0.05	2.29	0.0219	0.337
Vas	EN_L2_3_IT	FOXN3	0.07	0.04	1.60	0.11	0.485
Vas	EN_L3_5_IT_1	FOXN3	0.12	0.05	2.26	0.0239	0.415
Vas	EN_L3_5_IT_2	FOXN3	0.08	0.05	1.74	0.0811	0.464
Vas	EN_L3_5_IT_3	FOXN3	0.06	0.04	1.43	0.154	0.467
Vas	EN_L5_6_NP	FOXN3	0.09	0.06	1.60	0.109	0.897
Vas	EN_L5_ET	FOXN3	0.35	0.38	0.92	0.357	0.971
Vas	EN_L6B	FOXN3	0.05	0.07	0.77	0.439	0.882
Vas	EN_L6_CT	FOXN3	-0.01	0.05	-0.14	0.888	0.985
Vas	EN_L6_IT_1	FOXN3	0.03	0.07	0.50	0.617	0.937
Vas	EN_L6_IT_2	FOXN3	0.01	0.10	0.06	0.953	0.996
Vas	Endo	FOXN3	-0.00	0.10	-0.03	0.976	0.999
Vas	IN_ADARB2	FOXN3	0.01	0.04	0.23	0.821	0.982
Vas	IN_LAMP5_LHX6	FOXN3	0.01	0.06	0.21	0.832	0.974
Vas	IN_LAMP5_RELN	FOXN3	0.03	0.05	0.61	0.545	0.936
Vas	IN_PVALB	FOXN3	-0.04	0.05	-0.76	0.45	0.88
Vas	IN_PVALB_CHC	FOXN3	-0.06	0.07	-0.78	0.434	0.946
Vas	IN_SST	FOXN3	0.03	0.06	0.41	0.679	0.982
Vas	IN_VIP	FOXN3	0.02	0.03	0.70	0.486	0.846
Vas	Micro	FOXN3	-0.06	0.05	-1.37	0.169	0.684
Vas	OPC	FOXN3	-0.02	0.04	-0.46	0.642	0.996
Vas	Oligo	FOXN3	0.04	0.04	0.96	0.337	0.753
Vas	PC	FOXN3	-0.19	0.11	-1.69	0.0906	1
Vas	PVM	FOXN3	-0.07	0.13	-0.59	0.558	0.952
Vas	SMC	FOXN3	0.28	0.33	0.87	0.385	0.849
Vas	VLMC	FOXN3	0.19	0.17	1.12	0.262	0.853
Vas	Adaptive	FOXO1	0.63	0.27	2.36	0.0181	0.573
Vas	Astro	FOXO1	-0.00	0.04	-0.04	0.967	0.992
Vas	EN_L2_3_IT	FOXO1	-0.06	0.11	-0.54	0.589	0.855
Vas	EN_L3_5_IT_1	FOXO1	-0.22	0.09	-2.48	0.0132	0.364
Vas	EN_L3_5_IT_2	FOXO1	-0.29	0.15	-1.94	0.0523	0.401
Vas	EN_L3_5_IT_3	FOXO1	0.19	0.14	1.35	0.178	0.499
Vas	EN_L6_IT_1	FOXO1	-0.62	0.40	-1.56	0.119	0.72
Vas	Endo	FOXO1	-0.09	0.13	-0.69	0.49	0.996
Vas	IN_ADARB2	FOXO1	0.17	0.10	1.71	0.0865	0.736
Vas	IN_LAMP5_LHX6	FOXO1	0.00	0.10	0.01	0.991	0.998
Vas	IN_LAMP5_RELN	FOXO1	0.21	0.15	1.43	0.153	0.804
Vas	IN_PVALB	FOXO1	-0.04	0.14	-0.29	0.771	0.965
Vas	IN_SST	FOXO1	-0.20	0.14	-1.42	0.155	0.886
Vas	IN_VIP	FOXO1	0.10	0.10	0.96	0.336	0.769
Vas	Micro	FOXO1	-0.10	0.08	-1.30	0.195	0.703
Vas	OPC	FOXO1	0.13	0.08	1.65	0.0983	0.986
Vas	Oligo	FOXO1	0.01	0.04	0.25	0.806	0.946
Vas	PC	FOXO1	-0.22	0.49	-0.45	0.653	1
Vas	PVM	FOXO1	-0.19	0.72	-0.26	0.793	0.975
Vas	VLMC	FOXO1	0.34	0.22	1.50	0.133	0.822
Vas	Adaptive	FOXO3	0.01	0.25	0.04	0.967	0.989
Vas	Astro	FOXO3	-0.04	0.05	-0.79	0.431	0.824
Vas	EN_L2_3_IT	FOXO3	0.02	0.04	0.55	0.585	0.853
Vas	EN_L3_5_IT_1	FOXO3	0.01	0.05	0.31	0.758	0.957
Vas	EN_L3_5_IT_2	FOXO3	0.03	0.04	0.71	0.476	0.826
Vas	EN_L3_5_IT_3	FOXO3	0.07	0.04	1.78	0.0758	0.341
Vas	EN_L5_6_NP	FOXO3	0.05	0.07	0.76	0.449	0.95
Vas	EN_L5_ET	FOXO3	-0.30	0.27	-1.10	0.273	0.963
Vas	EN_L6B	FOXO3	0.12	0.07	1.75	0.0795	0.645
Vas	EN_L6_CT	FOXO3	-0.03	0.05	-0.69	0.49	0.932
Vas	EN_L6_IT_1	FOXO3	0.12	0.06	1.91	0.0567	0.626
Vas	EN_L6_IT_2	FOXO3	0.01	0.08	0.10	0.92	0.992
Vas	Endo	FOXO3	0.00	0.10	0.04	0.971	0.999
Vas	IN_ADARB2	FOXO3	0.08	0.05	1.62	0.106	0.763
Vas	IN_LAMP5_LHX6	FOXO3	0.05	0.06	0.73	0.466	0.891
Vas	IN_LAMP5_RELN	FOXO3	0.06	0.05	1.20	0.229	0.837
Vas	IN_PVALB	FOXO3	0.05	0.04	1.24	0.215	0.777
Vas	IN_PVALB_CHC	FOXO3	-0.09	0.06	-1.44	0.151	0.854
Vas	IN_SST	FOXO3	0.03	0.04	0.65	0.516	0.966
Vas	IN_VIP	FOXO3	0.08	0.04	1.94	0.0521	0.481
Vas	Micro	FOXO3	0.11	0.07	1.50	0.133	0.644
Vas	OPC	FOXO3	0.04	0.04	1.02	0.309	0.986
Vas	Oligo	FOXO3	0.01	0.04	0.20	0.841	0.956
Vas	PC	FOXO3	0.09	0.10	0.94	0.346	1
Vas	PVM	FOXO3	-0.07	0.18	-0.38	0.705	0.967
Vas	SMC	FOXO3	-0.22	0.31	-0.71	0.476	0.886
Vas	VLMC	FOXO3	0.46	0.15	3.01	0.00259	0.571
Vas	Astro	FOXO4	-0.02	0.11	-0.19	0.85	0.975
Vas	EN_L2_3_IT	FOXO4	0.04	0.10	0.44	0.66	0.89
Vas	EN_L3_5_IT_2	FOXO4	-0.29	0.28	-1.04	0.299	0.712
Vas	EN_L3_5_IT_3	FOXO4	0.38	0.14	2.82	0.00478	0.0958
Vas	Oligo	FOXO4	0.14	0.08	1.69	0.0919	0.512
Vas	Astro	FOXO6	0.21	0.15	1.36	0.174	0.658
Vas	EN_L2_3_IT	FOXO6	-0.50	0.46	-1.08	0.282	0.675
Vas	IN_VIP	FOXO6	0.09	0.11	0.78	0.437	0.824
Vas	OPC	FOXO6	0.14	0.14	1.02	0.307	0.986
Vas	Oligo	FOXO6	0.18	0.12	1.52	0.128	0.567
Vas	Astro	FOXP1	-0.17	0.09	-2.00	0.0458	0.44
Vas	EN_L2_3_IT	FOXP1	0.13	0.06	2.27	0.0232	0.285
Vas	EN_L3_5_IT_1	FOXP1	0.09	0.07	1.25	0.213	0.73
Vas	EN_L3_5_IT_2	FOXP1	0.14	0.07	2.19	0.0284	0.322
Vas	EN_L3_5_IT_3	FOXP1	0.20	0.07	2.66	0.00777	0.116
Vas	EN_L5_6_NP	FOXP1	0.07	0.10	0.71	0.475	0.951
Vas	EN_L6B	FOXP1	0.08	0.13	0.58	0.563	0.926
Vas	EN_L6_CT	FOXP1	0.15	0.11	1.30	0.195	0.827
Vas	EN_L6_IT_1	FOXP1	0.05	0.09	0.60	0.546	0.919
Vas	EN_L6_IT_2	FOXP1	0.07	0.10	0.74	0.459	0.965
Vas	Endo	FOXP1	-0.72	0.38	-1.88	0.0595	0.985
Vas	IN_ADARB2	FOXP1	0.15	0.13	1.14	0.256	0.845
Vas	IN_LAMP5_RELN	FOXP1	0.03	0.12	0.27	0.789	0.978
Vas	IN_PVALB	FOXP1	-0.05	0.09	-0.48	0.632	0.928
Vas	IN_SST	FOXP1	0.06	0.10	0.56	0.577	0.971
Vas	IN_VIP	FOXP1	0.10	0.09	1.17	0.241	0.707
Vas	Micro	FOXP1	0.26	0.13	2.01	0.0446	0.452
Vas	OPC	FOXP1	0.16	0.11	1.48	0.14	0.986
Vas	Oligo	FOXP1	-0.01	0.05	-0.12	0.903	0.977
Vas	PC	FOXP1	0.10	0.44	0.22	0.827	1
Vas	Astro	FOXP2	0.03	0.10	0.35	0.729	0.943
Vas	EN_L2_3_IT	FOXP2	-0.04	0.13	-0.32	0.746	0.923
Vas	EN_L3_5_IT_1	FOXP2	0.02	0.05	0.42	0.671	0.941
Vas	EN_L3_5_IT_2	FOXP2	0.03	0.04	0.75	0.456	0.817
Vas	EN_L3_5_IT_3	FOXP2	0.10	0.05	2.12	0.0344	0.236
Vas	EN_L5_6_NP	FOXP2	0.07	0.06	1.28	0.199	0.923
Vas	EN_L6B	FOXP2	0.08	0.12	0.67	0.505	0.909
Vas	EN_L6_CT	FOXP2	0.01	0.05	0.27	0.789	0.979
Vas	EN_L6_IT_1	FOXP2	0.07	0.11	0.59	0.557	0.923
Vas	EN_L6_IT_2	FOXP2	-0.51	0.31	-1.65	0.0989	0.902
Vas	IN_PVALB	FOXP2	-0.19	0.15	-1.30	0.195	0.757
Vas	IN_SST	FOXP2	0.02	0.19	0.11	0.916	0.995
Vas	IN_VIP	FOXP2	0.02	0.11	0.18	0.861	0.968
Vas	Micro	FOXP2	-0.03	0.08	-0.37	0.708	0.939
Vas	OPC	FOXP2	-0.01	0.11	-0.14	0.891	0.999
Vas	Oligo	FOXP2	0.18	0.09	1.99	0.0469	0.425
Vas	PC	FOXP2	0.08	0.12	0.70	0.482	1
Vas	PVM	FOXP2	0.91	0.34	2.73	0.00634	0.549
Vas	VLMC	FOXP2	0.07	0.12	0.61	0.545	0.936
Vas	Astro	FOXP4	0.05	0.08	0.63	0.53	0.875
Vas	EN_L2_3_IT	FOXP4	0.05	0.07	0.71	0.479	0.802
Vas	EN_L3_5_IT_2	FOXP4	-0.02	0.13	-0.17	0.865	0.967
Vas	EN_L3_5_IT_3	FOXP4	-0.05	0.08	-0.58	0.562	0.819
Vas	EN_L6B	FOXP4	0.03	0.57	0.05	0.964	0.994
Vas	EN_L6_CT	FOXP4	0.01	0.41	0.01	0.988	1
Vas	EN_L6_IT_1	FOXP4	-0.18	0.47	-0.38	0.706	0.954
Vas	IN_PVALB	FOXP4	0.05	0.10	0.50	0.614	0.922
Vas	IN_SST	FOXP4	0.05	0.11	0.48	0.631	0.974
Vas	IN_VIP	FOXP4	0.31	0.41	0.75	0.452	0.831
Vas	Micro	FOXP4	-0.02	0.13	-0.12	0.905	0.985
Vas	OPC	FOXP4	-0.00	0.09	-0.05	0.958	0.999
Vas	Oligo	FOXP4	0.21	0.07	2.95	0.00313	0.224
Vas	EN_L2_3_IT	FOXQ1	0.38	0.14	2.72	0.00652	0.182
Vas	Endo	FOXQ1	-1.82	0.60	-3.03	0.00245	0.614
Vas	PC	FOXQ1	-0.35	0.61	-0.58	0.56	1
Vas	Astro	FOXRED1	-0.09	0.05	-1.87	0.0609	0.478
Vas	EN_L2_3_IT	FOXRED1	-0.05	0.05	-1.09	0.277	0.671
Vas	EN_L3_5_IT_1	FOXRED1	-0.18	0.07	-2.76	0.00573	0.299
Vas	EN_L3_5_IT_2	FOXRED1	-0.10	0.05	-1.93	0.0538	0.403
Vas	EN_L3_5_IT_3	FOXRED1	-0.10	0.05	-1.86	0.0623	0.312
Vas	EN_L5_6_NP	FOXRED1	-0.07	0.10	-0.64	0.522	0.956
Vas	EN_L5_ET	FOXRED1	-0.77	0.39	-1.97	0.0484	0.807
Vas	EN_L6B	FOXRED1	-0.02	0.10	-0.21	0.831	0.975
Vas	EN_L6_CT	FOXRED1	0.00	0.09	0.04	0.964	0.998
Vas	EN_L6_IT_1	FOXRED1	-0.20	0.08	-2.38	0.0172	0.483
Vas	EN_L6_IT_2	FOXRED1	-0.05	0.10	-0.49	0.626	0.972
Vas	IN_ADARB2	FOXRED1	-0.17	0.09	-1.77	0.0768	0.728
Vas	IN_LAMP5_LHX6	FOXRED1	-0.03	0.09	-0.30	0.762	0.961
Vas	IN_LAMP5_RELN	FOXRED1	-0.10	0.07	-1.36	0.175	0.811
Vas	IN_PVALB	FOXRED1	-0.11	0.06	-1.94	0.0519	0.599
Vas	IN_PVALB_CHC	FOXRED1	-0.15	0.10	-1.41	0.158	0.863
Vas	IN_SST	FOXRED1	-0.13	0.07	-1.73	0.0839	0.847
Vas	IN_VIP	FOXRED1	-0.06	0.06	-0.97	0.331	0.764
Vas	Micro	FOXRED1	-0.07	0.09	-0.83	0.408	0.843
Vas	OPC	FOXRED1	-0.05	0.06	-0.90	0.369	0.986
Vas	Oligo	FOXRED1	-0.01	0.04	-0.15	0.881	0.969
Vas	Astro	FOXRED2	-0.01	0.07	-0.07	0.941	0.988
Vas	EN_L2_3_IT	FOXRED2	0.05	0.06	0.77	0.443	0.782
Vas	EN_L3_5_IT_1	FOXRED2	0.08	0.09	0.88	0.38	0.835
Vas	EN_L3_5_IT_2	FOXRED2	-0.08	0.06	-1.27	0.205	0.625
Vas	EN_L3_5_IT_3	FOXRED2	0.04	0.07	0.65	0.517	0.794
Vas	EN_L5_6_NP	FOXRED2	-0.17	0.42	-0.40	0.686	0.969
Vas	EN_L6B	FOXRED2	0.18	0.13	1.43	0.154	0.74
Vas	EN_L6_CT	FOXRED2	0.02	0.11	0.19	0.847	0.983
Vas	EN_L6_IT_1	FOXRED2	0.05	0.12	0.43	0.669	0.946
Vas	IN_ADARB2	FOXRED2	-0.06	0.09	-0.66	0.51	0.926
Vas	IN_LAMP5_LHX6	FOXRED2	-0.12	0.12	-1.02	0.308	0.826
Vas	IN_LAMP5_RELN	FOXRED2	-0.09	0.10	-0.95	0.343	0.888
Vas	IN_PVALB	FOXRED2	-0.02	0.08	-0.24	0.813	0.972
Vas	IN_SST	FOXRED2	0.04	0.09	0.45	0.652	0.979
Vas	IN_VIP	FOXRED2	-0.04	0.07	-0.56	0.575	0.884
Vas	OPC	FOXRED2	-0.01	0.08	-0.10	0.918	0.999
Vas	Oligo	FOXRED2	-0.05	0.05	-1.07	0.287	0.72
Vas	Astro	FPGS	-0.06	0.06	-1.05	0.294	0.758
Vas	EN_L2_3_IT	FPGS	-0.06	0.05	-1.18	0.237	0.634
Vas	EN_L3_5_IT_1	FPGS	-0.09	0.09	-1.00	0.315	0.796
Vas	EN_L3_5_IT_2	FPGS	-0.10	0.07	-1.45	0.146	0.563
Vas	EN_L3_5_IT_3	FPGS	-0.00	0.06	-0.03	0.973	0.99
Vas	EN_L5_6_NP	FPGS	-0.17	0.11	-1.49	0.137	0.915
Vas	EN_L6B	FPGS	-0.02	0.13	-0.17	0.868	0.981
Vas	EN_L6_CT	FPGS	-0.18	0.10	-1.75	0.0806	0.691
Vas	EN_L6_IT_1	FPGS	0.04	0.10	0.38	0.702	0.953
Vas	EN_L6_IT_2	FPGS	-0.01	0.13	-0.07	0.941	0.996
Vas	IN_ADARB2	FPGS	-0.06	0.12	-0.50	0.615	0.953
Vas	IN_LAMP5_LHX6	FPGS	0.02	0.12	0.16	0.877	0.982
Vas	IN_LAMP5_RELN	FPGS	-0.04	0.09	-0.42	0.674	0.963
Vas	IN_PVALB	FPGS	-0.05	0.07	-0.64	0.52	0.901
Vas	IN_PVALB_CHC	FPGS	-0.03	0.32	-0.09	0.929	0.997
Vas	IN_SST	FPGS	-0.01	0.09	-0.13	0.895	0.992
Vas	IN_VIP	FPGS	-0.06	0.07	-0.85	0.393	0.804
Vas	Micro	FPGS	0.11	0.08	1.40	0.163	0.682
Vas	OPC	FPGS	-0.03	0.08	-0.35	0.723	0.999
Vas	Oligo	FPGS	0.05	0.04	1.05	0.294	0.725
Vas	EN_L2_3_IT	FPR1	-0.16	0.14	-1.16	0.246	0.642
Vas	EN_L3_5_IT_2	FPR1	-0.61	0.43	-1.43	0.152	0.569
Vas	EN_L3_5_IT_3	FPR1	-0.73	0.47	-1.54	0.125	0.422
Vas	Micro	FPR1	-0.04	0.15	-0.30	0.766	0.953
Vas	Oligo	FPR1	-0.06	0.13	-0.42	0.673	0.909
Vas	EN_L2_3_IT	FPR2	-0.60	0.45	-1.33	0.183	0.578
Vas	Astro	FPR3	0.02	0.16	0.12	0.902	0.981
Vas	EN_L2_3_IT	FPR3	-0.33	0.15	-2.12	0.034	0.322
Vas	EN_L3_5_IT_2	FPR3	-0.04	0.17	-0.22	0.827	0.957
Vas	EN_L3_5_IT_3	FPR3	-0.32	0.18	-1.84	0.0661	0.321
Vas	IN_VIP	FPR3	-0.27	0.15	-1.83	0.0677	0.51
Vas	Micro	FPR3	0.40	0.22	1.84	0.0656	0.522
Vas	OPC	FPR3	-0.16	0.17	-0.95	0.342	0.986
Vas	Oligo	FPR3	-0.09	0.16	-0.58	0.559	0.863
Vas	PVM	FPR3	-1.80	0.66	-2.75	0.00604	0.549
Vas	Astro	FRA10AC1	-0.09	0.05	-1.75	0.0796	0.516
Vas	EN_L2_3_IT	FRA10AC1	0.04	0.04	1.21	0.227	0.625
Vas	EN_L3_5_IT_1	FRA10AC1	0.08	0.06	1.41	0.159	0.678
Vas	EN_L3_5_IT_2	FRA10AC1	0.08	0.05	1.57	0.116	0.519
Vas	EN_L3_5_IT_3	FRA10AC1	0.07	0.04	1.56	0.118	0.413
Vas	EN_L5_6_NP	FRA10AC1	-0.03	0.06	-0.54	0.587	0.96
Vas	EN_L5_ET	FRA10AC1	0.20	0.29	0.69	0.489	0.984
Vas	EN_L6B	FRA10AC1	-0.00	0.07	-0.05	0.959	0.993
Vas	EN_L6_CT	FRA10AC1	0.01	0.05	0.27	0.789	0.979
Vas	EN_L6_IT_1	FRA10AC1	0.06	0.07	0.87	0.385	0.864
Vas	EN_L6_IT_2	FRA10AC1	0.05	0.09	0.54	0.592	0.972
Vas	Endo	FRA10AC1	-0.01	0.11	-0.12	0.901	0.996
Vas	IN_ADARB2	FRA10AC1	-0.01	0.06	-0.12	0.904	0.989
Vas	IN_LAMP5_LHX6	FRA10AC1	0.02	0.07	0.24	0.809	0.968
Vas	IN_LAMP5_RELN	FRA10AC1	0.03	0.05	0.63	0.529	0.932
Vas	IN_PVALB	FRA10AC1	0.06	0.05	1.23	0.22	0.778
Vas	IN_PVALB_CHC	FRA10AC1	-0.01	0.06	-0.13	0.9	0.995
Vas	IN_SST	FRA10AC1	0.01	0.06	0.22	0.828	0.99
Vas	IN_VIP	FRA10AC1	0.05	0.04	1.14	0.253	0.713
Vas	Micro	FRA10AC1	-0.05	0.06	-0.83	0.404	0.842
Vas	OPC	FRA10AC1	0.05	0.05	0.96	0.336	0.986
Vas	Oligo	FRA10AC1	0.00	0.03	0.14	0.887	0.971
Vas	PC	FRA10AC1	0.20	0.14	1.42	0.156	1
Vas	PVM	FRA10AC1	0.51	0.56	0.91	0.365	0.905
Vas	VLMC	FRA10AC1	0.10	0.15	0.67	0.501	0.934
Vas	Astro	FRAS1	-0.09	0.08	-1.17	0.242	0.714
Vas	EN_L2_3_IT	FRAS1	0.11	0.12	0.93	0.354	0.727
Vas	EN_L3_5_IT_1	FRAS1	0.15	0.12	1.30	0.192	0.715
Vas	EN_L3_5_IT_2	FRAS1	-0.03	0.11	-0.32	0.75	0.932
Vas	EN_L3_5_IT_3	FRAS1	0.05	0.09	0.60	0.545	0.81
Vas	EN_L5_6_NP	FRAS1	0.24	0.09	2.70	0.00694	0.745
Vas	EN_L5_ET	FRAS1	-0.42	0.36	-1.17	0.24	0.963
Vas	EN_L6B	FRAS1	0.28	0.09	3.05	0.00226	0.266
Vas	EN_L6_CT	FRAS1	0.12	0.08	1.42	0.155	0.795
Vas	EN_L6_IT_1	FRAS1	0.21	0.15	1.41	0.159	0.758
Vas	EN_L6_IT_2	FRAS1	0.18	0.08	2.32	0.0206	0.832
Vas	Endo	FRAS1	-0.04	0.19	-0.24	0.812	0.996
Vas	IN_ADARB2	FRAS1	-0.10	0.13	-0.79	0.43	0.91
Vas	IN_LAMP5_RELN	FRAS1	-0.12	0.14	-0.86	0.392	0.894
Vas	IN_PVALB	FRAS1	-0.00	0.09	-0.06	0.954	0.993
Vas	IN_SST	FRAS1	0.03	0.09	0.35	0.729	0.985
Vas	IN_VIP	FRAS1	0.01	0.07	0.17	0.864	0.97
Vas	Micro	FRAS1	0.09	0.11	0.84	0.401	0.841
Vas	OPC	FRAS1	0.13	0.10	1.33	0.185	0.986
Vas	Oligo	FRAS1	0.05	0.08	0.65	0.519	0.845
Vas	PC	FRAS1	-0.51	0.56	-0.92	0.355	1
Vas	EN_L2_3_IT	FRAT1	0.24	0.11	2.14	0.0325	0.319
Vas	EN_L3_5_IT_2	FRAT1	0.22	0.34	0.64	0.522	0.845
Vas	IN_VIP	FRAT1	0.02	0.13	0.15	0.883	0.977
Vas	Oligo	FRAT1	0.03	0.11	0.25	0.802	0.945
Vas	Astro	FRAT2	0.74	0.65	1.14	0.254	0.726
Vas	EN_L2_3_IT	FRAT2	0.14	0.12	1.14	0.255	0.652
Vas	EN_L3_5_IT_2	FRAT2	0.05	0.13	0.36	0.72	0.922
Vas	EN_L3_5_IT_3	FRAT2	-0.35	0.41	-0.85	0.393	0.708
Vas	Oligo	FRAT2	0.05	0.12	0.41	0.682	0.912
Vas	Astro	FREM1	-0.10	0.09	-1.14	0.256	0.727
Vas	EN_L2_3_IT	FREM1	-0.11	0.09	-1.27	0.203	0.6
Vas	EN_L3_5_IT_1	FREM1	-0.11	0.11	-1.05	0.294	0.783
Vas	EN_L3_5_IT_2	FREM1	-0.10	0.10	-1.03	0.305	0.717
Vas	EN_L3_5_IT_3	FREM1	-0.09	0.10	-0.93	0.354	0.677
Vas	EN_L5_6_NP	FREM1	-0.08	0.12	-0.65	0.513	0.956
Vas	EN_L6B	FREM1	0.01	0.17	0.07	0.947	0.992
Vas	EN_L6_CT	FREM1	-0.11	0.15	-0.77	0.443	0.924
Vas	EN_L6_IT_1	FREM1	0.01	0.14	0.05	0.957	0.992
Vas	EN_L6_IT_2	FREM1	-0.12	0.18	-0.66	0.51	0.967
Vas	IN_ADARB2	FREM1	-0.06	0.11	-0.54	0.591	0.951
Vas	IN_LAMP5_LHX6	FREM1	-0.03	0.15	-0.21	0.834	0.974
Vas	IN_LAMP5_RELN	FREM1	-0.11	0.08	-1.32	0.188	0.823
Vas	IN_PVALB	FREM1	-0.14	0.11	-1.30	0.193	0.754
Vas	IN_PVALB_CHC	FREM1	0.11	0.16	0.71	0.476	0.951
Vas	IN_SST	FREM1	-0.10	0.10	-0.95	0.344	0.935
Vas	IN_VIP	FREM1	-0.01	0.08	-0.08	0.936	0.987
Vas	OPC	FREM1	0.00	0.11	0.04	0.968	1
Vas	Oligo	FREM1	-0.06	0.08	-0.76	0.45	0.816
Vas	Astro	FREM2	-0.11	0.15	-0.73	0.464	0.84
Vas	EN_L2_3_IT	FREM2	-0.03	0.13	-0.22	0.823	0.95
Vas	EN_L3_5_IT_3	FREM2	0.30	0.18	1.63	0.103	0.388
Vas	IN_LAMP5_LHX6	FREM2	-0.11	0.10	-1.06	0.288	0.816
Vas	IN_VIP	FREM2	0.21	0.16	1.37	0.171	0.645
Vas	OPC	FREM2	0.37	0.19	1.96	0.0498	0.986
Vas	Oligo	FREM2	0.20	0.15	1.34	0.181	0.629
Vas	Astro	FREM3	-0.24	0.11	-2.17	0.03	0.382
Vas	EN_L2_3_IT	FREM3	-0.22	0.10	-2.19	0.0282	0.305
Vas	EN_L3_5_IT_1	FREM3	-0.08	0.16	-0.51	0.609	0.924
Vas	EN_L3_5_IT_2	FREM3	-0.33	0.14	-2.28	0.0228	0.294
Vas	EN_L3_5_IT_3	FREM3	-0.23	0.11	-1.98	0.0478	0.275
Vas	EN_L6B	FREM3	-0.04	0.17	-0.23	0.817	0.974
Vas	EN_L6_CT	FREM3	-0.20	0.17	-1.23	0.219	0.834
Vas	EN_L6_IT_1	FREM3	-0.20	0.17	-1.21	0.226	0.799
Vas	EN_L6_IT_2	FREM3	0.12	0.18	0.68	0.497	0.967
Vas	IN_ADARB2	FREM3	0.08	0.12	0.70	0.484	0.921
Vas	IN_LAMP5_LHX6	FREM3	0.22	0.16	1.39	0.166	0.742
Vas	IN_LAMP5_RELN	FREM3	-0.10	0.16	-0.65	0.518	0.93
Vas	IN_PVALB	FREM3	-0.09	0.11	-0.84	0.4	0.87
Vas	IN_SST	FREM3	-0.28	0.14	-1.94	0.0518	0.824
Vas	IN_VIP	FREM3	-0.33	0.11	-3.07	0.00211	0.249
Vas	OPC	FREM3	-0.07	0.14	-0.47	0.641	0.996
Vas	Oligo	FREM3	-0.25	0.10	-2.47	0.0134	0.316
Vas	Astro	FRG1	-0.03	0.06	-0.54	0.589	0.897
Vas	EN_L2_3_IT	FRG1	-0.06	0.05	-1.24	0.214	0.612
Vas	EN_L3_5_IT_1	FRG1	0.02	0.10	0.24	0.813	0.966
Vas	EN_L3_5_IT_2	FRG1	-0.01	0.06	-0.23	0.819	0.954
Vas	EN_L3_5_IT_3	FRG1	-0.12	0.07	-1.82	0.0681	0.325
Vas	EN_L5_6_NP	FRG1	-0.01	0.12	-0.09	0.926	0.995
Vas	EN_L6B	FRG1	-0.03	0.13	-0.26	0.796	0.97
Vas	EN_L6_CT	FRG1	0.05	0.10	0.48	0.63	0.961
Vas	EN_L6_IT_1	FRG1	-0.15	0.11	-1.39	0.163	0.764
Vas	EN_L6_IT_2	FRG1	0.05	0.14	0.32	0.745	0.979
Vas	IN_ADARB2	FRG1	0.12	0.09	1.25	0.21	0.819
Vas	IN_LAMP5_LHX6	FRG1	0.01	0.12	0.11	0.916	0.987
Vas	IN_LAMP5_RELN	FRG1	-0.01	0.11	-0.08	0.939	0.996
Vas	IN_PVALB	FRG1	-0.07	0.07	-0.95	0.341	0.844
Vas	IN_PVALB_CHC	FRG1	0.51	0.32	1.60	0.109	0.803
Vas	IN_SST	FRG1	-0.12	0.09	-1.37	0.17	0.894
Vas	IN_VIP	FRG1	-0.02	0.06	-0.33	0.744	0.943
Vas	Micro	FRG1	0.11	0.11	1.04	0.299	0.785
Vas	OPC	FRG1	-0.04	0.07	-0.54	0.589	0.992
Vas	Oligo	FRG1	-0.06	0.04	-1.59	0.111	0.544
Vas	Astro	FRK	-0.05	0.11	-0.43	0.665	0.927
Vas	EN_L2_3_IT	FRK	0.08	0.09	0.92	0.357	0.729
Vas	EN_L3_5_IT_2	FRK	0.09	0.13	0.74	0.459	0.818
Vas	EN_L3_5_IT_3	FRK	-0.07	0.14	-0.54	0.591	0.835
Vas	EN_L6B	FRK	0.02	0.47	0.03	0.973	0.996
Vas	EN_L6_IT_1	FRK	-0.06	0.17	-0.33	0.739	0.963
Vas	IN_ADARB2	FRK	0.09	0.16	0.57	0.569	0.943
Vas	IN_PVALB	FRK	-0.17	0.14	-1.18	0.239	0.793
Vas	IN_VIP	FRK	-0.00	0.14	-0.03	0.978	0.995
Vas	Oligo	FRK	-0.03	0.08	-0.39	0.694	0.916
Vas	Astro	FRMD3	0.06	0.08	0.79	0.428	0.821
Vas	EN_L2_3_IT	FRMD3	-0.04	0.07	-0.53	0.594	0.858
Vas	EN_L3_5_IT_1	FRMD3	0.02	0.07	0.25	0.804	0.964
Vas	EN_L3_5_IT_2	FRMD3	0.11	0.08	1.46	0.145	0.561
Vas	EN_L3_5_IT_3	FRMD3	0.14	0.06	2.44	0.0146	0.158
Vas	EN_L5_6_NP	FRMD3	0.00	0.13	0.01	0.995	0.999
Vas	EN_L6B	FRMD3	0.06	0.08	0.73	0.462	0.892
Vas	EN_L6_CT	FRMD3	0.06	0.08	0.79	0.432	0.921
Vas	EN_L6_IT_1	FRMD3	0.01	0.12	0.06	0.954	0.992
Vas	EN_L6_IT_2	FRMD3	-0.03	0.16	-0.19	0.852	0.987
Vas	Endo	FRMD3	0.09	0.18	0.53	0.594	0.996
Vas	IN_ADARB2	FRMD3	-0.06	0.06	-1.02	0.306	0.864
Vas	IN_LAMP5_LHX6	FRMD3	-0.00	0.10	-0.00	0.997	0.999
Vas	IN_LAMP5_RELN	FRMD3	0.04	0.11	0.40	0.689	0.967
Vas	IN_PVALB	FRMD3	-0.08	0.09	-0.90	0.368	0.858
Vas	IN_PVALB_CHC	FRMD3	0.07	0.17	0.39	0.693	0.979
Vas	IN_SST	FRMD3	0.04	0.05	0.87	0.382	0.94
Vas	IN_VIP	FRMD3	-0.04	0.05	-0.90	0.368	0.79
Vas	Micro	FRMD3	0.26	0.10	2.59	0.00962	0.276
Vas	OPC	FRMD3	0.19	0.09	2.23	0.0256	0.986
Vas	Oligo	FRMD3	0.21	0.06	3.28	0.00104	0.182
Vas	PC	FRMD3	-0.08	0.09	-0.89	0.375	1
Vas	PVM	FRMD3	0.45	0.28	1.63	0.103	0.806
Vas	SMC	FRMD3	-0.06	0.42	-0.14	0.885	0.977
Vas	VLMC	FRMD3	0.06	0.22	0.27	0.789	0.983
Vas	Adaptive	FRMD4A	-0.16	0.31	-0.53	0.594	0.92
Vas	Astro	FRMD4A	0.04	0.08	0.50	0.616	0.909
Vas	EN_L2_3_IT	FRMD4A	-0.00	0.04	-0.13	0.893	0.974
Vas	EN_L3_5_IT_1	FRMD4A	0.02	0.05	0.35	0.728	0.951
Vas	EN_L3_5_IT_2	FRMD4A	0.04	0.04	1.03	0.304	0.717
Vas	EN_L3_5_IT_3	FRMD4A	0.03	0.04	0.69	0.491	0.776
Vas	EN_L5_6_NP	FRMD4A	0.03	0.04	0.78	0.437	0.948
Vas	EN_L5_ET	FRMD4A	0.25	0.23	1.12	0.262	0.963
Vas	EN_L6B	FRMD4A	0.03	0.05	0.61	0.539	0.922
Vas	EN_L6_CT	FRMD4A	-0.01	0.04	-0.35	0.727	0.974
Vas	EN_L6_IT_1	FRMD4A	0.08	0.05	1.58	0.114	0.717
Vas	EN_L6_IT_2	FRMD4A	0.07	0.05	1.26	0.208	0.929
Vas	Endo	FRMD4A	-0.07	0.12	-0.56	0.576	0.996
Vas	IN_ADARB2	FRMD4A	0.05	0.04	1.45	0.147	0.795
Vas	IN_LAMP5_LHX6	FRMD4A	0.04	0.05	0.79	0.432	0.88
Vas	IN_LAMP5_RELN	FRMD4A	-0.02	0.05	-0.30	0.762	0.973
Vas	IN_PVALB	FRMD4A	0.06	0.03	1.75	0.0793	0.645
Vas	IN_PVALB_CHC	FRMD4A	-0.06	0.06	-0.98	0.327	0.921
Vas	IN_SST	FRMD4A	0.06	0.04	1.63	0.103	0.863
Vas	IN_VIP	FRMD4A	0.03	0.03	1.08	0.28	0.732
Vas	Micro	FRMD4A	-0.13	0.07	-1.73	0.0834	0.562
Vas	OPC	FRMD4A	0.06	0.06	1.02	0.309	0.986
Vas	Oligo	FRMD4A	0.06	0.06	0.95	0.341	0.754
Vas	PC	FRMD4A	-0.06	0.10	-0.65	0.514	1
Vas	PVM	FRMD4A	0.05	0.14	0.36	0.718	0.967
Vas	SMC	FRMD4A	0.02	0.18	0.13	0.896	0.98
Vas	VLMC	FRMD4A	0.04	0.13	0.32	0.75	0.977
Vas	Astro	FRMD4B	-0.06	0.08	-0.82	0.412	0.815
Vas	EN_L2_3_IT	FRMD4B	-0.01	0.07	-0.09	0.929	0.982
Vas	EN_L3_5_IT_1	FRMD4B	0.03	0.10	0.33	0.742	0.954
Vas	EN_L3_5_IT_2	FRMD4B	0.03	0.08	0.43	0.668	0.907
Vas	EN_L3_5_IT_3	FRMD4B	0.11	0.09	1.15	0.251	0.586
Vas	EN_L5_6_NP	FRMD4B	0.00	0.16	0.00	0.999	1
Vas	EN_L6B	FRMD4B	0.06	0.16	0.39	0.695	0.955
Vas	EN_L6_CT	FRMD4B	0.19	0.14	1.39	0.166	0.804
Vas	EN_L6_IT_1	FRMD4B	-0.02	0.12	-0.19	0.847	0.981
Vas	EN_L6_IT_2	FRMD4B	0.20	0.16	1.25	0.212	0.929
Vas	Endo	FRMD4B	-0.00	0.14	-0.01	0.989	0.999
Vas	IN_ADARB2	FRMD4B	-0.18	0.08	-2.15	0.0313	0.623
Vas	IN_LAMP5_LHX6	FRMD4B	0.04	0.12	0.36	0.716	0.953
Vas	IN_LAMP5_RELN	FRMD4B	-0.02	0.08	-0.20	0.844	0.986
Vas	IN_PVALB	FRMD4B	-0.27	0.08	-3.39	0.000709	0.223
Vas	IN_PVALB_CHC	FRMD4B	-0.11	0.13	-0.85	0.394	0.938
Vas	IN_SST	FRMD4B	-0.16	0.08	-2.14	0.0327	0.824
Vas	IN_VIP	FRMD4B	-0.02	0.07	-0.36	0.719	0.935
Vas	Micro	FRMD4B	0.19	0.07	2.76	0.00584	0.231
Vas	OPC	FRMD4B	-0.02	0.08	-0.26	0.795	0.999
Vas	Oligo	FRMD4B	-0.01	0.04	-0.38	0.703	0.918
Vas	PC	FRMD4B	-0.34	0.49	-0.70	0.482	1
Vas	PVM	FRMD4B	-0.00	0.12	-0.03	0.974	0.996
Vas	VLMC	FRMD4B	-0.13	0.20	-0.65	0.517	0.935
Vas	Astro	FRMD5	0.13	0.07	2.03	0.0424	0.432
Vas	EN_L2_3_IT	FRMD5	0.03	0.04	0.74	0.461	0.793
Vas	EN_L3_5_IT_1	FRMD5	0.10	0.07	1.54	0.123	0.63
Vas	EN_L3_5_IT_2	FRMD5	0.01	0.05	0.19	0.85	0.965
Vas	EN_L3_5_IT_3	FRMD5	-0.01	0.05	-0.19	0.851	0.949
Vas	EN_L5_6_NP	FRMD5	0.00	0.06	0.06	0.949	0.996
Vas	EN_L5_ET	FRMD5	0.14	0.21	0.67	0.502	0.984
Vas	EN_L6B	FRMD5	0.12	0.10	1.25	0.212	0.777
Vas	EN_L6_CT	FRMD5	0.04	0.08	0.51	0.613	0.957
Vas	EN_L6_IT_1	FRMD5	0.21	0.10	2.14	0.0325	0.558
Vas	EN_L6_IT_2	FRMD5	0.14	0.07	1.98	0.0477	0.877
Vas	Endo	FRMD5	0.08	0.16	0.48	0.634	0.996
Vas	IN_ADARB2	FRMD5	0.08	0.05	1.57	0.117	0.769
Vas	IN_LAMP5_LHX6	FRMD5	0.04	0.10	0.37	0.711	0.952
Vas	IN_LAMP5_RELN	FRMD5	0.08	0.06	1.23	0.22	0.833
Vas	IN_PVALB	FRMD5	0.02	0.03	0.63	0.532	0.903
Vas	IN_PVALB_CHC	FRMD5	-0.05	0.04	-1.18	0.239	0.891
Vas	IN_SST	FRMD5	-0.02	0.05	-0.38	0.703	0.982
Vas	IN_VIP	FRMD5	0.02	0.04	0.53	0.599	0.894
Vas	Micro	FRMD5	0.06	0.11	0.52	0.605	0.911
Vas	OPC	FRMD5	0.11	0.08	1.34	0.179	0.986
Vas	Oligo	FRMD5	0.03	0.03	0.97	0.334	0.752
Vas	PC	FRMD5	0.07	0.14	0.51	0.609	1
Vas	PVM	FRMD5	0.75	0.77	0.97	0.333	0.897
Vas	VLMC	FRMD5	-0.03	0.18	-0.19	0.849	0.991
Vas	Astro	FRMD6	0.10	0.08	1.36	0.175	0.658
Vas	EN_L2_3_IT	FRMD6	-0.29	0.10	-2.74	0.0061	0.178
Vas	EN_L3_5_IT_1	FRMD6	-0.25	0.09	-2.63	0.00856	0.341
Vas	EN_L3_5_IT_2	FRMD6	-0.33	0.11	-3.11	0.00189	0.104
Vas	EN_L3_5_IT_3	FRMD6	-0.37	0.11	-3.50	0.000465	0.0301
Vas	EN_L5_ET	FRMD6	-1.93	0.38	-5.05	4.39e-07	0.000855
Vas	EN_L6B	FRMD6	-0.12	0.15	-0.77	0.442	0.882
Vas	EN_L6_CT	FRMD6	-0.11	0.13	-0.81	0.419	0.917
Vas	EN_L6_IT_1	FRMD6	-0.18	0.10	-1.74	0.0826	0.673
Vas	EN_L6_IT_2	FRMD6	-0.13	0.17	-0.77	0.444	0.964
Vas	Endo	FRMD6	-0.22	0.45	-0.48	0.633	0.996
Vas	IN_ADARB2	FRMD6	0.02	0.11	0.16	0.873	0.984
Vas	IN_LAMP5_RELN	FRMD6	0.33	0.16	1.99	0.0465	0.749
Vas	IN_PVALB	FRMD6	0.02	0.11	0.21	0.833	0.975
Vas	IN_SST	FRMD6	0.02	0.08	0.29	0.774	0.986
Vas	IN_VIP	FRMD6	0.04	0.06	0.57	0.57	0.881
Vas	Micro	FRMD6	0.03	0.14	0.24	0.813	0.964
Vas	OPC	FRMD6	0.02	0.06	0.37	0.714	0.999
Vas	Oligo	FRMD6	0.09	0.07	1.34	0.181	0.629
Vas	PC	FRMD6	-0.11	0.13	-0.86	0.39	1
Vas	VLMC	FRMD6	-0.01	0.16	-0.03	0.972	0.999
Vas	Astro	FRMD8	-0.05	0.08	-0.67	0.503	0.863
Vas	EN_L2_3_IT	FRMD8	-0.04	0.05	-0.78	0.436	0.777
Vas	EN_L3_5_IT_1	FRMD8	0.14	0.11	1.29	0.196	0.719
Vas	EN_L3_5_IT_2	FRMD8	-0.02	0.08	-0.30	0.766	0.938
Vas	EN_L3_5_IT_3	FRMD8	-0.02	0.07	-0.31	0.758	0.913
Vas	EN_L5_6_NP	FRMD8	0.32	0.49	0.65	0.516	0.956
Vas	EN_L6B	FRMD8	-0.02	0.15	-0.12	0.901	0.988
Vas	EN_L6_CT	FRMD8	-0.16	0.12	-1.27	0.205	0.827
Vas	EN_L6_IT_1	FRMD8	-0.16	0.12	-1.34	0.179	0.776
Vas	EN_L6_IT_2	FRMD8	0.06	0.15	0.42	0.678	0.974
Vas	Endo	FRMD8	0.20	0.30	0.66	0.507	0.996
Vas	IN_ADARB2	FRMD8	0.05	0.12	0.39	0.699	0.97
Vas	IN_LAMP5_RELN	FRMD8	-0.09	0.13	-0.69	0.488	0.921
Vas	IN_PVALB	FRMD8	0.04	0.10	0.42	0.672	0.94
Vas	IN_SST	FRMD8	-0.08	0.10	-0.74	0.461	0.96
Vas	IN_VIP	FRMD8	-0.09	0.08	-1.05	0.293	0.741
Vas	Micro	FRMD8	-0.15	0.09	-1.63	0.104	0.597
Vas	OPC	FRMD8	0.12	0.10	1.16	0.245	0.986
Vas	Oligo	FRMD8	0.11	0.05	2.12	0.0338	0.398
Vas	Astro	FRMPD1	0.15	0.10	1.54	0.125	0.596
Vas	EN_L2_3_IT	FRMPD1	-0.05	0.12	-0.47	0.641	0.882
Vas	EN_L3_5_IT_3	FRMPD1	-0.08	0.12	-0.67	0.5	0.784
Vas	EN_L5_6_NP	FRMPD1	0.76	0.43	1.78	0.0755	0.893
Vas	EN_L6B	FRMPD1	0.09	0.18	0.48	0.634	0.942
Vas	EN_L6_CT	FRMPD1	0.13	0.16	0.80	0.421	0.917
Vas	EN_L6_IT_1	FRMPD1	0.17	0.45	0.38	0.706	0.954
Vas	EN_L6_IT_2	FRMPD1	0.13	0.17	0.79	0.427	0.962
Vas	IN_ADARB2	FRMPD1	0.04	0.10	0.40	0.693	0.969
Vas	IN_LAMP5_LHX6	FRMPD1	-0.17	0.11	-1.59	0.112	0.676
Vas	IN_LAMP5_RELN	FRMPD1	-0.06	0.06	-0.91	0.363	0.888
Vas	IN_PVALB	FRMPD1	-0.17	0.08	-2.17	0.0299	0.531
Vas	IN_PVALB_CHC	FRMPD1	-0.11	0.11	-1.00	0.317	0.921
Vas	IN_SST	FRMPD1	-0.16	0.14	-1.14	0.255	0.919
Vas	IN_VIP	FRMPD1	-0.17	0.10	-1.73	0.0842	0.546
Vas	OPC	FRMPD1	-0.04	0.10	-0.35	0.729	0.999
Vas	Oligo	FRMPD1	0.07	0.08	0.84	0.399	0.789
Vas	Astro	FRMPD2	0.07	0.12	0.61	0.543	0.879
Vas	EN_L2_3_IT	FRMPD2	-0.20	0.14	-1.43	0.152	0.544
Vas	EN_L3_5_IT_1	FRMPD2	-0.06	0.13	-0.50	0.617	0.927
Vas	EN_L3_5_IT_2	FRMPD2	-0.22	0.12	-1.90	0.058	0.416
Vas	EN_L3_5_IT_3	FRMPD2	-0.20	0.17	-1.14	0.254	0.589
Vas	IN_VIP	FRMPD2	-0.18	0.12	-1.47	0.141	0.621
Vas	Oligo	FRMPD2	-0.02	0.12	-0.15	0.88	0.968
Vas	Astro	FRMPD3	-0.25	0.18	-1.44	0.149	0.627
Vas	EN_L2_3_IT	FRMPD3	-0.12	0.09	-1.32	0.185	0.581
Vas	EN_L3_5_IT_1	FRMPD3	-0.19	0.15	-1.29	0.198	0.721
Vas	EN_L3_5_IT_2	FRMPD3	-0.01	0.11	-0.13	0.899	0.978
Vas	EN_L3_5_IT_3	FRMPD3	-0.06	0.09	-0.74	0.461	0.758
Vas	EN_L5_6_NP	FRMPD3	-0.21	0.12	-1.75	0.0801	0.894
Vas	EN_L5_ET	FRMPD3	-0.40	0.48	-0.83	0.405	0.971
Vas	EN_L6B	FRMPD3	0.22	0.13	1.68	0.093	0.68
Vas	EN_L6_CT	FRMPD3	-0.02	0.08	-0.29	0.773	0.977
Vas	EN_L6_IT_1	FRMPD3	-0.82	0.37	-2.21	0.0268	0.529
Vas	EN_L6_IT_2	FRMPD3	-0.18	0.19	-0.95	0.34	0.95
Vas	IN_ADARB2	FRMPD3	0.04	0.06	0.68	0.494	0.923
Vas	IN_LAMP5_LHX6	FRMPD3	0.10	0.08	1.28	0.201	0.772
Vas	IN_LAMP5_RELN	FRMPD3	0.10	0.06	1.70	0.0885	0.765
Vas	IN_PVALB	FRMPD3	-0.09	0.06	-1.59	0.111	0.683
Vas	IN_PVALB_CHC	FRMPD3	-0.11	0.12	-0.93	0.351	0.924
Vas	IN_SST	FRMPD3	-0.00	0.06	-0.00	0.999	1
Vas	IN_VIP	FRMPD3	0.06	0.04	1.57	0.118	0.594
Vas	OPC	FRMPD3	-0.10	0.12	-0.84	0.398	0.986
Vas	Oligo	FRMPD3	-0.07	0.09	-0.85	0.393	0.785
Vas	Astro	FRMPD4	0.44	0.10	4.55	5.36e-06	0.00963
Vas	EN_L2_3_IT	FRMPD4	0.02	0.03	0.76	0.449	0.786
Vas	EN_L3_5_IT_1	FRMPD4	0.01	0.05	0.27	0.79	0.962
Vas	EN_L3_5_IT_2	FRMPD4	0.00	0.04	0.10	0.918	0.982
Vas	EN_L3_5_IT_3	FRMPD4	0.05	0.04	1.28	0.201	0.529
Vas	EN_L5_6_NP	FRMPD4	0.11	0.06	1.89	0.0584	0.866
Vas	EN_L5_ET	FRMPD4	0.01	0.19	0.06	0.954	1
Vas	EN_L6B	FRMPD4	0.03	0.05	0.60	0.549	0.923
Vas	EN_L6_CT	FRMPD4	0.05	0.04	1.33	0.182	0.815
Vas	EN_L6_IT_1	FRMPD4	0.13	0.06	2.41	0.0158	0.474
Vas	EN_L6_IT_2	FRMPD4	-0.05	0.08	-0.66	0.508	0.967
Vas	Endo	FRMPD4	0.28	0.40	0.72	0.473	0.996
Vas	IN_ADARB2	FRMPD4	0.06	0.04	1.42	0.156	0.797
Vas	IN_LAMP5_LHX6	FRMPD4	0.08	0.05	1.57	0.116	0.681
Vas	IN_LAMP5_RELN	FRMPD4	0.06	0.05	1.21	0.227	0.835
Vas	IN_PVALB	FRMPD4	0.03	0.04	0.70	0.484	0.89
Vas	IN_PVALB_CHC	FRMPD4	-0.00	0.04	-0.02	0.98	0.999
Vas	IN_SST	FRMPD4	0.06	0.04	1.61	0.108	0.863
Vas	IN_VIP	FRMPD4	-0.02	0.04	-0.54	0.587	0.89
Vas	Micro	FRMPD4	0.09	0.13	0.72	0.469	0.866
Vas	OPC	FRMPD4	0.07	0.10	0.73	0.465	0.988
Vas	Oligo	FRMPD4	0.20	0.09	2.11	0.0351	0.404
Vas	PC	FRMPD4	0.17	0.48	0.35	0.724	1
Vas	VLMC	FRMPD4	-0.07	0.41	-0.16	0.872	0.996
Vas	Astro	FRRS1	-0.18	0.15	-1.20	0.228	0.702
Vas	EN_L2_3_IT	FRRS1	-0.13	0.12	-1.14	0.254	0.651
Vas	Micro	FRRS1	-0.13	0.23	-0.54	0.587	0.909
Vas	Astro	FRRS1L	-0.06	0.09	-0.64	0.52	0.871
Vas	EN_L2_3_IT	FRRS1L	0.03	0.03	1.11	0.268	0.663
Vas	EN_L3_5_IT_1	FRRS1L	0.03	0.04	0.75	0.455	0.872
Vas	EN_L3_5_IT_2	FRRS1L	0.08	0.04	2.18	0.0291	0.325
Vas	EN_L3_5_IT_3	FRRS1L	0.08	0.03	2.23	0.0259	0.205
Vas	EN_L5_6_NP	FRRS1L	0.01	0.04	0.25	0.799	0.983
Vas	EN_L5_ET	FRRS1L	0.44	0.24	1.87	0.062	0.815
Vas	EN_L6B	FRRS1L	0.01	0.05	0.15	0.884	0.984
Vas	EN_L6_CT	FRRS1L	-0.05	0.04	-1.22	0.224	0.834
Vas	EN_L6_IT_1	FRRS1L	-0.01	0.04	-0.27	0.785	0.972
Vas	EN_L6_IT_2	FRRS1L	-0.04	0.05	-0.68	0.493	0.967
Vas	IN_ADARB2	FRRS1L	0.03	0.04	0.87	0.383	0.898
Vas	IN_LAMP5_LHX6	FRRS1L	0.03	0.05	0.53	0.594	0.927
Vas	IN_LAMP5_RELN	FRRS1L	0.04	0.04	1.03	0.304	0.869
Vas	IN_PVALB	FRRS1L	0.02	0.04	0.65	0.515	0.901
Vas	IN_PVALB_CHC	FRRS1L	0.06	0.06	1.16	0.245	0.895
Vas	IN_SST	FRRS1L	0.05	0.04	1.29	0.195	0.903
Vas	IN_VIP	FRRS1L	0.05	0.03	1.53	0.127	0.604
Vas	Micro	FRRS1L	0.07	0.13	0.50	0.618	0.914
Vas	OPC	FRRS1L	-0.07	0.06	-1.16	0.248	0.986
Vas	Oligo	FRRS1L	-0.12	0.09	-1.36	0.173	0.618
Vas	Astro	FRS2	-0.06	0.04	-1.48	0.138	0.613
Vas	EN_L2_3_IT	FRS2	0.04	0.03	1.42	0.155	0.548
Vas	EN_L3_5_IT_1	FRS2	0.01	0.05	0.13	0.895	0.983
Vas	EN_L3_5_IT_2	FRS2	0.03	0.04	0.78	0.433	0.805
Vas	EN_L3_5_IT_3	FRS2	-0.00	0.04	-0.00	0.998	0.999
Vas	EN_L5_6_NP	FRS2	-0.05	0.06	-0.83	0.409	0.948
Vas	EN_L5_ET	FRS2	0.45	0.28	1.61	0.108	0.914
Vas	EN_L6B	FRS2	-0.04	0.06	-0.70	0.486	0.901
Vas	EN_L6_CT	FRS2	-0.03	0.05	-0.77	0.44	0.921
Vas	EN_L6_IT_1	FRS2	0.05	0.06	0.90	0.37	0.861
Vas	EN_L6_IT_2	FRS2	0.01	0.07	0.13	0.896	0.991
Vas	Endo	FRS2	-0.09	0.11	-0.79	0.431	0.996
Vas	IN_ADARB2	FRS2	-0.01	0.05	-0.21	0.832	0.983
Vas	IN_LAMP5_LHX6	FRS2	0.07	0.05	1.37	0.17	0.744
Vas	IN_LAMP5_RELN	FRS2	0.03	0.05	0.54	0.586	0.948
Vas	IN_PVALB	FRS2	0.02	0.04	0.65	0.516	0.901
Vas	IN_PVALB_CHC	FRS2	-0.01	0.06	-0.19	0.847	0.988
Vas	IN_SST	FRS2	0.02	0.04	0.38	0.706	0.982
Vas	IN_VIP	FRS2	-0.01	0.04	-0.21	0.832	0.961
Vas	Micro	FRS2	0.05	0.05	0.98	0.325	0.797
Vas	OPC	FRS2	0.02	0.04	0.62	0.532	0.988
Vas	Oligo	FRS2	-0.04	0.03	-1.15	0.25	0.693
Vas	PC	FRS2	-0.12	0.11	-1.14	0.253	1
Vas	PVM	FRS2	0.03	0.19	0.17	0.868	0.984
Vas	SMC	FRS2	0.56	0.89	0.62	0.533	0.897
Vas	VLMC	FRS2	0.17	0.16	1.09	0.275	0.857
Vas	Astro	FRS3	-0.08	0.07	-1.10	0.272	0.741
Vas	EN_L2_3_IT	FRS3	-0.05	0.06	-0.81	0.416	0.765
Vas	EN_L3_5_IT_1	FRS3	-0.04	0.11	-0.39	0.7	0.946
Vas	EN_L3_5_IT_2	FRS3	-0.00	0.08	-0.05	0.96	0.991
Vas	EN_L3_5_IT_3	FRS3	-0.01	0.09	-0.06	0.955	0.985
Vas	EN_L5_6_NP	FRS3	0.22	0.40	0.53	0.593	0.962
Vas	EN_L6B	FRS3	0.33	0.47	0.70	0.485	0.901
Vas	EN_L6_CT	FRS3	-0.02	0.14	-0.17	0.866	0.985
Vas	EN_L6_IT_1	FRS3	-0.14	0.11	-1.25	0.211	0.793
Vas	IN_ADARB2	FRS3	-0.17	0.13	-1.39	0.164	0.798
Vas	IN_LAMP5_LHX6	FRS3	-0.01	0.14	-0.04	0.968	0.993
Vas	IN_LAMP5_RELN	FRS3	0.00	0.11	0.02	0.982	0.999
Vas	IN_PVALB	FRS3	-0.08	0.07	-1.07	0.285	0.819
Vas	IN_SST	FRS3	-0.14	0.11	-1.30	0.195	0.903
Vas	IN_VIP	FRS3	-0.06	0.08	-0.81	0.421	0.816
Vas	OPC	FRS3	0.06	0.09	0.60	0.549	0.989
Vas	Oligo	FRS3	-0.07	0.07	-1.11	0.266	0.702
Vas	Astro	FRY	0.18	0.08	2.32	0.0201	0.326
Vas	EN_L2_3_IT	FRY	0.04	0.03	1.42	0.156	0.549
Vas	EN_L3_5_IT_1	FRY	0.03	0.04	0.78	0.435	0.864
Vas	EN_L3_5_IT_2	FRY	0.03	0.03	0.87	0.382	0.773
Vas	EN_L3_5_IT_3	FRY	0.08	0.03	2.44	0.0145	0.157
Vas	EN_L5_6_NP	FRY	0.04	0.06	0.71	0.479	0.953
Vas	EN_L5_ET	FRY	0.21	0.20	1.07	0.284	0.963
Vas	EN_L6B	FRY	0.02	0.06	0.28	0.783	0.969
Vas	EN_L6_CT	FRY	-0.07	0.05	-1.50	0.132	0.767
Vas	EN_L6_IT_1	FRY	0.05	0.05	0.93	0.355	0.854
Vas	EN_L6_IT_2	FRY	0.06	0.05	1.18	0.239	0.933
Vas	Endo	FRY	0.11	0.13	0.87	0.385	0.996
Vas	IN_ADARB2	FRY	0.01	0.04	0.16	0.875	0.984
Vas	IN_LAMP5_LHX6	FRY	0.08	0.06	1.46	0.143	0.716
Vas	IN_LAMP5_RELN	FRY	0.09	0.04	2.09	0.0365	0.729
Vas	IN_PVALB	FRY	0.05	0.05	1.00	0.318	0.831
Vas	IN_PVALB_CHC	FRY	0.07	0.05	1.47	0.142	0.847
Vas	IN_SST	FRY	0.10	0.06	1.65	0.0988	0.863
Vas	IN_VIP	FRY	0.10	0.03	3.03	0.00242	0.255
Vas	Micro	FRY	0.10	0.11	0.90	0.368	0.823
Vas	OPC	FRY	0.02	0.04	0.61	0.544	0.989
Vas	Oligo	FRY	0.02	0.10	0.21	0.836	0.956
Vas	PC	FRY	0.00	0.11	0.01	0.995	1
Vas	SMC	FRY	-0.27	0.31	-0.87	0.382	0.849
Vas	VLMC	FRY	-0.15	0.19	-0.82	0.41	0.918
Vas	Adaptive	FRYL	0.10	0.16	0.61	0.54	0.897
Vas	Astro	FRYL	-0.05	0.03	-1.51	0.132	0.608
Vas	EN_L2_3_IT	FRYL	0.07	0.04	1.53	0.126	0.511
Vas	EN_L3_5_IT_1	FRYL	0.03	0.05	0.53	0.599	0.92
Vas	EN_L3_5_IT_2	FRYL	0.00	0.04	0.04	0.966	0.992
Vas	EN_L3_5_IT_3	FRYL	0.00	0.04	0.03	0.976	0.991
Vas	EN_L5_6_NP	FRYL	0.02	0.05	0.33	0.744	0.977
Vas	EN_L5_ET	FRYL	-0.30	0.30	-0.98	0.328	0.967
Vas	EN_L6B	FRYL	0.02	0.06	0.39	0.695	0.955
Vas	EN_L6_CT	FRYL	0.08	0.05	1.53	0.126	0.758
Vas	EN_L6_IT_1	FRYL	0.13	0.07	1.88	0.0605	0.632
Vas	EN_L6_IT_2	FRYL	0.08	0.08	0.94	0.349	0.95
Vas	Endo	FRYL	-0.04	0.07	-0.62	0.538	0.996
Vas	IN_ADARB2	FRYL	0.04	0.04	1.02	0.308	0.865
Vas	IN_LAMP5_LHX6	FRYL	0.06	0.05	1.21	0.227	0.787
Vas	IN_LAMP5_RELN	FRYL	0.07	0.04	1.70	0.089	0.765
Vas	IN_PVALB	FRYL	0.07	0.04	1.86	0.0628	0.632
Vas	IN_PVALB_CHC	FRYL	0.04	0.05	0.77	0.442	0.946
Vas	IN_SST	FRYL	-0.00	0.04	-0.05	0.963	0.998
Vas	IN_VIP	FRYL	0.02	0.03	0.65	0.513	0.861
Vas	Micro	FRYL	0.05	0.04	1.38	0.169	0.684
Vas	OPC	FRYL	0.02	0.04	0.68	0.498	0.988
Vas	Oligo	FRYL	0.06	0.04	1.62	0.105	0.535
Vas	PC	FRYL	-0.04	0.08	-0.48	0.628	1
Vas	PVM	FRYL	0.05	0.11	0.47	0.639	0.952
Vas	SMC	FRYL	-0.11	0.22	-0.50	0.619	0.936
Vas	VLMC	FRYL	0.10	0.10	0.96	0.335	0.888
Vas	Astro	FRZB	0.14	0.16	0.85	0.393	0.808
Vas	EN_L2_3_IT	FRZB	-0.14	0.09	-1.56	0.119	0.502
Vas	EN_L3_5_IT_2	FRZB	-0.26	0.16	-1.68	0.0929	0.486
Vas	EN_L3_5_IT_3	FRZB	-0.09	0.14	-0.64	0.52	0.795
Vas	EN_L6_IT_1	FRZB	-0.12	0.16	-0.72	0.471	0.893
Vas	IN_LAMP5_LHX6	FRZB	-0.08	0.18	-0.44	0.661	0.941
Vas	IN_PVALB	FRZB	-0.00	0.11	-0.01	0.991	0.997
Vas	IN_SST	FRZB	0.01	0.14	0.09	0.931	0.996
Vas	IN_VIP	FRZB	-0.25	0.13	-1.94	0.0519	0.48
Vas	OPC	FRZB	0.05	0.12	0.42	0.677	0.997
Vas	Oligo	FRZB	0.16	0.14	1.15	0.25	0.692
Vas	PC	FRZB	-0.00	0.15	-0.03	0.976	1
Vas	VLMC	FRZB	0.32	0.27	1.19	0.235	0.848
Vas	Astro	FSCN1	-0.10	0.09	-1.14	0.255	0.727
Vas	EN_L2_3_IT	FSCN1	-0.06	0.05	-1.13	0.258	0.654
Vas	EN_L3_5_IT_1	FSCN1	-0.03	0.09	-0.31	0.76	0.957
Vas	EN_L3_5_IT_2	FSCN1	-0.09	0.07	-1.28	0.199	0.619
Vas	EN_L3_5_IT_3	FSCN1	-0.05	0.08	-0.66	0.512	0.791
Vas	EN_L5_6_NP	FSCN1	-0.13	0.12	-1.09	0.274	0.93
Vas	EN_L6B	FSCN1	0.12	0.15	0.76	0.445	0.885
Vas	EN_L6_CT	FSCN1	-0.07	0.12	-0.60	0.547	0.94
Vas	EN_L6_IT_1	FSCN1	-0.15	0.11	-1.39	0.165	0.766
Vas	EN_L6_IT_2	FSCN1	0.07	0.14	0.49	0.626	0.972
Vas	Endo	FSCN1	-0.61	0.43	-1.44	0.151	0.995
Vas	IN_ADARB2	FSCN1	0.04	0.10	0.40	0.69	0.969
Vas	IN_LAMP5_LHX6	FSCN1	-0.04	0.13	-0.31	0.757	0.961
Vas	IN_LAMP5_RELN	FSCN1	0.21	0.13	1.63	0.103	0.765
Vas	IN_PVALB	FSCN1	-0.12	0.07	-1.78	0.0748	0.637
Vas	IN_PVALB_CHC	FSCN1	-0.08	0.11	-0.78	0.433	0.946
Vas	IN_SST	FSCN1	0.01	0.09	0.11	0.911	0.994
Vas	IN_VIP	FSCN1	0.02	0.06	0.32	0.751	0.944
Vas	Micro	FSCN1	-0.09	0.11	-0.78	0.437	0.855
Vas	OPC	FSCN1	0.03	0.09	0.37	0.713	0.999
Vas	Oligo	FSCN1	-0.02	0.06	-0.34	0.736	0.928
Vas	EN_L2_3_IT	FSCN3	-0.20	0.11	-1.81	0.0704	0.414
Vas	EN_L3_5_IT_2	FSCN3	0.63	0.44	1.42	0.156	0.572
Vas	Oligo	FSCN3	-0.14	0.15	-0.96	0.336	0.752
Vas	Astro	FSD1	0.07	0.10	0.70	0.486	0.855
Vas	EN_L2_3_IT	FSD1	-0.03	0.05	-0.65	0.518	0.822
Vas	EN_L3_5_IT_1	FSD1	0.05	0.08	0.59	0.556	0.901
Vas	EN_L3_5_IT_2	FSD1	0.05	0.05	0.94	0.348	0.748
Vas	EN_L3_5_IT_3	FSD1	0.00	0.06	0.02	0.985	0.994
Vas	EN_L5_6_NP	FSD1	0.05	0.08	0.57	0.568	0.959
Vas	EN_L5_ET	FSD1	-0.33	0.50	-0.66	0.51	0.984
Vas	EN_L6B	FSD1	-0.04	0.10	-0.35	0.726	0.959
Vas	EN_L6_CT	FSD1	0.02	0.08	0.22	0.825	0.981
Vas	EN_L6_IT_1	FSD1	-0.01	0.09	-0.14	0.886	0.985
Vas	EN_L6_IT_2	FSD1	0.09	0.10	0.91	0.365	0.95
Vas	IN_ADARB2	FSD1	0.07	0.10	0.73	0.463	0.917
Vas	IN_LAMP5_LHX6	FSD1	-0.12	0.11	-1.07	0.287	0.815
Vas	IN_LAMP5_RELN	FSD1	0.01	0.10	0.13	0.893	0.995
Vas	IN_PVALB	FSD1	0.03	0.06	0.50	0.615	0.922
Vas	IN_PVALB_CHC	FSD1	-0.00	0.12	-0.04	0.972	0.999
Vas	IN_SST	FSD1	-0.02	0.07	-0.22	0.826	0.99
Vas	IN_VIP	FSD1	-0.02	0.05	-0.45	0.655	0.914
Vas	OPC	FSD1	0.10	0.07	1.37	0.17	0.986
Vas	Oligo	FSD1	0.10	0.06	1.55	0.121	0.559
Vas	Astro	FSD1L	0.09	0.05	1.95	0.0512	0.457
Vas	EN_L2_3_IT	FSD1L	0.08	0.03	2.86	0.00425	0.156
Vas	EN_L3_5_IT_1	FSD1L	0.10	0.05	2.20	0.0276	0.43
Vas	EN_L3_5_IT_2	FSD1L	0.16	0.04	3.98	6.92e-05	0.0242
Vas	EN_L3_5_IT_3	FSD1L	0.14	0.04	3.58	0.00035	0.0259
Vas	EN_L5_6_NP	FSD1L	0.06	0.07	0.92	0.357	0.948
Vas	EN_L5_ET	FSD1L	0.21	0.29	0.73	0.466	0.975
Vas	EN_L6B	FSD1L	0.14	0.07	2.18	0.0296	0.522
Vas	EN_L6_CT	FSD1L	0.09	0.06	1.49	0.135	0.768
Vas	EN_L6_IT_1	FSD1L	0.12	0.06	1.90	0.057	0.627
Vas	EN_L6_IT_2	FSD1L	0.10	0.07	1.39	0.164	0.928
Vas	IN_ADARB2	FSD1L	-0.02	0.05	-0.41	0.683	0.969
Vas	IN_LAMP5_LHX6	FSD1L	0.15	0.06	2.43	0.015	0.384
Vas	IN_LAMP5_RELN	FSD1L	-0.02	0.05	-0.37	0.713	0.97
Vas	IN_PVALB	FSD1L	0.08	0.04	2.00	0.0452	0.579
Vas	IN_PVALB_CHC	FSD1L	-0.01	0.07	-0.11	0.911	0.996
Vas	IN_SST	FSD1L	0.08	0.05	1.47	0.141	0.876
Vas	IN_VIP	FSD1L	0.05	0.03	1.62	0.105	0.579
Vas	Micro	FSD1L	0.12	0.09	1.31	0.191	0.701
Vas	OPC	FSD1L	0.08	0.06	1.43	0.154	0.986
Vas	Oligo	FSD1L	-0.05	0.05	-1.13	0.261	0.699
Vas	PC	FSD1L	-0.10	0.39	-0.27	0.791	1
Vas	Astro	FSD2	-0.09	0.12	-0.73	0.463	0.839
Vas	EN_L2_3_IT	FSD2	-0.14	0.09	-1.47	0.141	0.532
Vas	EN_L3_5_IT_1	FSD2	-0.08	0.13	-0.59	0.558	0.902
Vas	EN_L3_5_IT_2	FSD2	-0.17	0.11	-1.48	0.139	0.552
Vas	EN_L3_5_IT_3	FSD2	-0.18	0.10	-1.81	0.0697	0.33
Vas	EN_L5_6_NP	FSD2	-0.19	0.16	-1.20	0.23	0.929
Vas	EN_L6B	FSD2	-0.12	0.16	-0.71	0.476	0.897
Vas	EN_L6_CT	FSD2	0.08	0.17	0.49	0.624	0.96
Vas	EN_L6_IT_1	FSD2	-0.25	0.14	-1.82	0.0693	0.649
Vas	EN_L6_IT_2	FSD2	0.04	0.17	0.21	0.836	0.985
Vas	IN_ADARB2	FSD2	-0.19	0.13	-1.47	0.142	0.793
Vas	IN_LAMP5_LHX6	FSD2	-0.43	0.16	-2.67	0.00764	0.313
Vas	IN_LAMP5_RELN	FSD2	-0.08	0.14	-0.53	0.594	0.948
Vas	IN_PVALB	FSD2	-0.04	0.10	-0.37	0.711	0.952
Vas	IN_SST	FSD2	-0.27	0.13	-2.15	0.0316	0.824
Vas	IN_VIP	FSD2	-0.25	0.11	-2.30	0.0217	0.38
Vas	OPC	FSD2	-0.11	0.13	-0.90	0.369	0.986
Vas	Oligo	FSD2	-0.25	0.10	-2.45	0.0142	0.318
Vas	Astro	FSHR	-0.11	0.12	-0.90	0.369	0.797
Vas	EN_L2_3_IT	FSHR	-0.11	0.15	-0.75	0.456	0.791
Vas	EN_L3_5_IT_1	FSHR	-0.09	0.19	-0.46	0.646	0.935
Vas	EN_L3_5_IT_2	FSHR	-0.35	0.19	-1.79	0.0736	0.45
Vas	EN_L3_5_IT_3	FSHR	-0.23	0.13	-1.69	0.0902	0.368
Vas	EN_L5_6_NP	FSHR	-0.01	0.14	-0.10	0.917	0.995
Vas	IN_PVALB	FSHR	0.66	0.33	2.01	0.0445	0.576
Vas	OPC	FSHR	0.07	0.20	0.35	0.728	0.999
Vas	Oligo	FSHR	0.00	0.11	0.00	0.996	0.999
Vas	Astro	FSIP1	0.00	0.07	0.05	0.96	0.991
Vas	EN_L2_3_IT	FSIP1	-0.09	0.05	-1.83	0.0678	0.409
Vas	EN_L3_5_IT_1	FSIP1	-0.04	0.08	-0.51	0.613	0.925
Vas	EN_L3_5_IT_2	FSIP1	-0.00	0.06	-0.08	0.939	0.987
Vas	EN_L3_5_IT_3	FSIP1	0.11	0.06	1.69	0.0912	0.368
Vas	EN_L5_6_NP	FSIP1	-0.02	0.13	-0.18	0.855	0.985
Vas	EN_L5_ET	FSIP1	-0.35	0.52	-0.67	0.501	0.984
Vas	EN_L6B	FSIP1	0.24	0.11	2.24	0.0254	0.486
Vas	EN_L6_CT	FSIP1	-0.18	0.10	-1.79	0.0741	0.677
Vas	EN_L6_IT_1	FSIP1	-0.04	0.09	-0.44	0.656	0.944
Vas	EN_L6_IT_2	FSIP1	-0.02	0.12	-0.20	0.845	0.985
Vas	IN_ADARB2	FSIP1	0.05	0.09	0.57	0.571	0.944
Vas	IN_LAMP5_LHX6	FSIP1	-0.01	0.08	-0.10	0.919	0.987
Vas	IN_LAMP5_RELN	FSIP1	0.00	0.09	0.03	0.98	0.999
Vas	IN_PVALB	FSIP1	0.04	0.07	0.61	0.541	0.903
Vas	IN_PVALB_CHC	FSIP1	-0.06	0.11	-0.61	0.544	0.958
Vas	IN_SST	FSIP1	0.16	0.08	1.88	0.0599	0.831
Vas	IN_VIP	FSIP1	-0.01	0.07	-0.19	0.846	0.965
Vas	OPC	FSIP1	0.05	0.13	0.37	0.711	0.999
Vas	Oligo	FSIP1	0.11	0.09	1.28	0.2	0.65
Vas	Astro	FSIP2	-0.18	0.13	-1.39	0.164	0.644
Vas	EN_L2_3_IT	FSIP2	-0.10	0.10	-0.99	0.32	0.704
Vas	EN_L3_5_IT_1	FSIP2	-0.10	0.12	-0.83	0.405	0.851
Vas	EN_L3_5_IT_2	FSIP2	-0.21	0.11	-1.86	0.0635	0.426
Vas	EN_L3_5_IT_3	FSIP2	-0.33	0.12	-2.86	0.00417	0.0886
Vas	EN_L5_6_NP	FSIP2	-0.13	0.16	-0.80	0.426	0.948
Vas	EN_L5_ET	FSIP2	-0.13	0.82	-0.16	0.872	0.998
Vas	EN_L6B	FSIP2	0.05	0.17	0.29	0.769	0.968
Vas	EN_L6_CT	FSIP2	-0.04	0.16	-0.22	0.825	0.981
Vas	EN_L6_IT_1	FSIP2	-0.12	0.15	-0.83	0.405	0.874
Vas	EN_L6_IT_2	FSIP2	-0.20	0.17	-1.19	0.233	0.929
Vas	IN_ADARB2	FSIP2	-0.16	0.14	-1.17	0.242	0.837
Vas	IN_LAMP5_LHX6	FSIP2	-0.23	0.16	-1.44	0.15	0.727
Vas	IN_LAMP5_RELN	FSIP2	-0.11	0.14	-0.84	0.402	0.897
Vas	IN_PVALB	FSIP2	-0.09	0.11	-0.81	0.42	0.875
Vas	IN_PVALB_CHC	FSIP2	-0.09	0.16	-0.58	0.559	0.959
Vas	IN_SST	FSIP2	-0.08	0.14	-0.59	0.558	0.971
Vas	IN_VIP	FSIP2	-0.29	0.11	-2.61	0.00895	0.328
Vas	Micro	FSIP2	-0.24	0.16	-1.54	0.123	0.63
Vas	OPC	FSIP2	-0.20	0.12	-1.59	0.111	0.986
Vas	Oligo	FSIP2	-0.25	0.11	-2.26	0.024	0.365
Vas	IN_PVALB	FST	0.21	0.17	1.27	0.205	0.767
Vas	Astro	FSTL1	0.03	0.06	0.42	0.674	0.928
Vas	EN_L2_3_IT	FSTL1	-0.03	0.10	-0.30	0.768	0.931
Vas	EN_L3_5_IT_1	FSTL1	-0.19	0.15	-1.26	0.209	0.726
Vas	EN_L3_5_IT_2	FSTL1	-0.05	0.09	-0.59	0.553	0.858
Vas	EN_L3_5_IT_3	FSTL1	0.06	0.10	0.65	0.514	0.792
Vas	EN_L5_6_NP	FSTL1	0.19	0.40	0.48	0.634	0.965
Vas	EN_L6_IT_1	FSTL1	0.12	0.69	0.18	0.861	0.982
Vas	Endo	FSTL1	-0.08	0.16	-0.52	0.601	0.996
Vas	IN_ADARB2	FSTL1	0.14	0.10	1.38	0.168	0.798
Vas	IN_LAMP5_LHX6	FSTL1	0.04	0.16	0.27	0.789	0.966
Vas	IN_LAMP5_RELN	FSTL1	-0.02	0.14	-0.16	0.871	0.991
Vas	IN_PVALB	FSTL1	0.04	0.08	0.54	0.591	0.916
Vas	IN_SST	FSTL1	-0.03	0.09	-0.30	0.761	0.986
Vas	IN_VIP	FSTL1	0.06	0.07	0.80	0.422	0.816
Vas	OPC	FSTL1	0.06	0.07	0.81	0.419	0.986
Vas	Oligo	FSTL1	0.09	0.11	0.81	0.418	0.799
Vas	PC	FSTL1	-0.00	0.16	-0.02	0.985	1
Vas	VLMC	FSTL1	-0.02	0.22	-0.09	0.93	0.998
Vas	Astro	FSTL3	-0.03	0.09	-0.34	0.733	0.945
Vas	EN_L2_3_IT	FSTL3	-0.04	0.07	-0.54	0.588	0.855
Vas	EN_L3_5_IT_1	FSTL3	-0.14	0.13	-1.10	0.273	0.772
Vas	EN_L3_5_IT_2	FSTL3	-0.03	0.08	-0.38	0.705	0.919
Vas	EN_L3_5_IT_3	FSTL3	-0.17	0.10	-1.60	0.109	0.399
Vas	EN_L6_CT	FSTL3	-0.09	0.42	-0.22	0.827	0.981
Vas	EN_L6_IT_1	FSTL3	-0.19	0.14	-1.36	0.175	0.774
Vas	IN_PVALB	FSTL3	-0.10	0.08	-1.15	0.25	0.801
Vas	IN_SST	FSTL3	0.01	0.11	0.13	0.894	0.992
Vas	IN_VIP	FSTL3	-0.18	0.10	-1.83	0.0674	0.509
Vas	OPC	FSTL3	-0.15	0.12	-1.32	0.186	0.986
Vas	Oligo	FSTL3	-0.13	0.08	-1.57	0.116	0.549
Vas	Astro	FSTL4	0.04	0.10	0.36	0.717	0.941
Vas	EN_L2_3_IT	FSTL4	0.01	0.06	0.12	0.903	0.975
Vas	EN_L3_5_IT_1	FSTL4	-0.06	0.07	-0.90	0.368	0.827
Vas	EN_L3_5_IT_2	FSTL4	-0.04	0.06	-0.62	0.535	0.852
Vas	EN_L3_5_IT_3	FSTL4	-0.02	0.07	-0.23	0.816	0.937
Vas	EN_L5_6_NP	FSTL4	-0.16	0.14	-1.16	0.245	0.93
Vas	EN_L5_ET	FSTL4	0.52	0.39	1.34	0.181	0.963
Vas	EN_L6B	FSTL4	0.00	0.10	0.02	0.981	0.998
Vas	EN_L6_CT	FSTL4	0.01	0.10	0.11	0.909	0.988
Vas	EN_L6_IT_1	FSTL4	-0.02	0.10	-0.15	0.879	0.984
Vas	EN_L6_IT_2	FSTL4	-0.05	0.29	-0.19	0.851	0.987
Vas	IN_ADARB2	FSTL4	-0.07	0.11	-0.67	0.503	0.925
Vas	IN_LAMP5_LHX6	FSTL4	0.31	0.57	0.54	0.588	0.924
Vas	IN_LAMP5_RELN	FSTL4	0.06	0.15	0.42	0.673	0.963
Vas	IN_PVALB	FSTL4	-0.08	0.07	-1.29	0.196	0.758
Vas	IN_PVALB_CHC	FSTL4	-0.05	0.10	-0.45	0.653	0.974
Vas	IN_SST	FSTL4	-0.19	0.11	-1.73	0.0831	0.847
Vas	IN_VIP	FSTL4	-0.17	0.07	-2.58	0.00989	0.334
Vas	Micro	FSTL4	0.23	0.15	1.52	0.128	0.638
Vas	OPC	FSTL4	0.07	0.11	0.67	0.504	0.988
Vas	Oligo	FSTL4	0.13	0.10	1.27	0.203	0.653
Vas	Astro	FSTL5	0.14	0.15	0.96	0.339	0.784
Vas	EN_L2_3_IT	FSTL5	0.14	0.12	1.18	0.24	0.636
Vas	EN_L3_5_IT_1	FSTL5	0.13	0.06	2.09	0.037	0.46
Vas	EN_L3_5_IT_2	FSTL5	0.08	0.06	1.29	0.199	0.619
Vas	EN_L3_5_IT_3	FSTL5	0.08	0.08	1.08	0.28	0.614
Vas	EN_L5_6_NP	FSTL5	0.07	0.08	0.94	0.345	0.948
Vas	EN_L5_ET	FSTL5	0.70	0.59	1.20	0.231	0.963
Vas	EN_L6B	FSTL5	0.12	0.18	0.70	0.483	0.901
Vas	EN_L6_CT	FSTL5	0.33	0.10	3.47	0.000515	0.153
Vas	EN_L6_IT_1	FSTL5	0.28	0.08	3.49	0.000487	0.138
Vas	EN_L6_IT_2	FSTL5	0.27	0.22	1.23	0.219	0.929
Vas	Endo	FSTL5	0.98	0.54	1.83	0.0676	0.985
Vas	IN_ADARB2	FSTL5	0.07	0.05	1.33	0.183	0.804
Vas	IN_LAMP5_LHX6	FSTL5	0.08	0.06	1.48	0.14	0.713
Vas	IN_LAMP5_RELN	FSTL5	0.11	0.06	1.95	0.0509	0.757
Vas	IN_PVALB	FSTL5	0.10	0.10	1.00	0.317	0.831
Vas	IN_PVALB_CHC	FSTL5	0.08	0.05	1.64	0.102	0.792
Vas	IN_SST	FSTL5	0.08	0.08	0.97	0.33	0.935
Vas	IN_VIP	FSTL5	0.11	0.05	2.08	0.038	0.441
Vas	Micro	FSTL5	0.03	0.10	0.31	0.754	0.95
Vas	OPC	FSTL5	0.17	0.08	1.99	0.0462	0.986
Vas	Oligo	FSTL5	0.10	0.10	1.00	0.319	0.743
Vas	Astro	FTCD	0.12	0.13	0.92	0.36	0.792
Vas	EN_L2_3_IT	FTCD	-0.05	0.14	-0.37	0.711	0.91
Vas	EN_L3_5_IT_1	FTCD	-0.01	0.13	-0.04	0.964	0.993
Vas	EN_L3_5_IT_2	FTCD	0.03	0.13	0.24	0.809	0.95
Vas	EN_L3_5_IT_3	FTCD	-0.14	0.15	-0.88	0.381	0.699
Vas	EN_L5_6_NP	FTCD	-0.20	0.17	-1.18	0.236	0.929
Vas	EN_L6B	FTCD	-0.01	0.21	-0.03	0.98	0.998
Vas	EN_L6_CT	FTCD	-0.05	0.19	-0.24	0.809	0.981
Vas	EN_L6_IT_1	FTCD	-0.19	0.19	-0.99	0.322	0.844
Vas	EN_L6_IT_2	FTCD	0.11	0.25	0.45	0.651	0.972
Vas	IN_ADARB2	FTCD	0.58	0.46	1.26	0.206	0.815
Vas	IN_LAMP5_LHX6	FTCD	-0.25	0.20	-1.25	0.21	0.777
Vas	IN_LAMP5_RELN	FTCD	0.04	0.19	0.19	0.847	0.988
Vas	IN_PVALB	FTCD	-0.15	0.17	-0.87	0.385	0.862
Vas	IN_SST	FTCD	-0.21	0.19	-1.13	0.26	0.919
Vas	IN_VIP	FTCD	-0.06	0.14	-0.45	0.654	0.913
Vas	Oligo	FTCD	0.19	0.19	1.01	0.315	0.739
Vas	Astro	FTCDNL1	-0.11	0.07	-1.55	0.121	0.591
Vas	EN_L2_3_IT	FTCDNL1	0.03	0.05	0.67	0.505	0.816
Vas	EN_L3_5_IT_1	FTCDNL1	-0.02	0.06	-0.25	0.801	0.964
Vas	EN_L3_5_IT_2	FTCDNL1	0.01	0.06	0.16	0.874	0.969
Vas	EN_L3_5_IT_3	FTCDNL1	-0.03	0.06	-0.54	0.589	0.835
Vas	EN_L5_6_NP	FTCDNL1	-0.06	0.10	-0.64	0.523	0.956
Vas	EN_L5_ET	FTCDNL1	0.75	0.38	1.99	0.0467	0.807
Vas	EN_L6B	FTCDNL1	-0.14	0.09	-1.59	0.111	0.709
Vas	EN_L6_CT	FTCDNL1	-0.12	0.08	-1.52	0.129	0.761
Vas	EN_L6_IT_1	FTCDNL1	0.10	0.09	1.17	0.243	0.81
Vas	EN_L6_IT_2	FTCDNL1	-0.04	0.09	-0.43	0.668	0.972
Vas	IN_ADARB2	FTCDNL1	-0.31	0.13	-2.51	0.0121	0.539
Vas	IN_LAMP5_LHX6	FTCDNL1	-0.05	0.16	-0.29	0.769	0.962
Vas	IN_LAMP5_RELN	FTCDNL1	-0.08	0.13	-0.58	0.565	0.945
Vas	IN_PVALB	FTCDNL1	-0.06	0.07	-0.92	0.355	0.853
Vas	IN_PVALB_CHC	FTCDNL1	-0.13	0.11	-1.14	0.255	0.902
Vas	IN_SST	FTCDNL1	0.09	0.09	0.91	0.361	0.937
Vas	IN_VIP	FTCDNL1	-0.05	0.08	-0.70	0.482	0.844
Vas	Micro	FTCDNL1	-0.03	0.08	-0.44	0.657	0.926
Vas	OPC	FTCDNL1	0.15	0.09	1.64	0.101	0.986
Vas	Oligo	FTCDNL1	-0.11	0.06	-1.83	0.0679	0.472
Vas	PVM	FTCDNL1	-0.07	0.22	-0.32	0.751	0.967
Vas	Adaptive	FTH1	-0.08	0.32	-0.26	0.792	0.969
Vas	Astro	FTH1	-0.07	0.08	-0.94	0.349	0.788
Vas	EN_L2_3_IT	FTH1	0.06	0.05	1.20	0.228	0.626
Vas	EN_L3_5_IT_1	FTH1	0.09	0.06	1.57	0.117	0.621
Vas	EN_L3_5_IT_2	FTH1	0.00	0.05	0.06	0.956	0.991
Vas	EN_L3_5_IT_3	FTH1	-0.01	0.05	-0.27	0.789	0.926
Vas	EN_L5_6_NP	FTH1	0.04	0.08	0.48	0.633	0.965
Vas	EN_L5_ET	FTH1	-0.07	0.33	-0.21	0.834	0.997
Vas	EN_L6B	FTH1	-0.05	0.08	-0.62	0.538	0.922
Vas	EN_L6_CT	FTH1	0.08	0.08	1.00	0.317	0.881
Vas	EN_L6_IT_1	FTH1	0.06	0.08	0.79	0.43	0.885
Vas	EN_L6_IT_2	FTH1	0.06	0.10	0.66	0.508	0.967
Vas	Endo	FTH1	-0.16	0.10	-1.49	0.135	0.988
Vas	IN_ADARB2	FTH1	-0.04	0.07	-0.56	0.573	0.945
Vas	IN_LAMP5_LHX6	FTH1	0.07	0.08	0.83	0.407	0.872
Vas	IN_LAMP5_RELN	FTH1	0.09	0.07	1.40	0.162	0.804
Vas	IN_PVALB	FTH1	0.04	0.05	0.77	0.443	0.878
Vas	IN_PVALB_CHC	FTH1	-0.05	0.07	-0.73	0.465	0.949
Vas	IN_SST	FTH1	0.03	0.07	0.39	0.697	0.982
Vas	IN_VIP	FTH1	-0.05	0.05	-0.92	0.36	0.787
Vas	Micro	FTH1	0.00	0.11	0.01	0.989	0.998
Vas	OPC	FTH1	-0.00	0.05	-0.06	0.948	0.999
Vas	Oligo	FTH1	-0.07	0.05	-1.31	0.191	0.64
Vas	PC	FTH1	-0.15	0.10	-1.55	0.122	1
Vas	PVM	FTH1	0.10	0.20	0.48	0.634	0.952
Vas	SMC	FTH1	-0.11	0.28	-0.40	0.689	0.941
Vas	VLMC	FTH1	-0.04	0.19	-0.22	0.823	0.99
Vas	Adaptive	FTL	-0.08	0.23	-0.37	0.714	0.939
Vas	Astro	FTL	0.02	0.10	0.17	0.866	0.977
Vas	EN_L2_3_IT	FTL	0.11	0.07	1.56	0.119	0.501
Vas	EN_L3_5_IT_1	FTL	0.07	0.07	0.93	0.353	0.821
Vas	EN_L3_5_IT_2	FTL	0.04	0.06	0.65	0.513	0.841
Vas	EN_L3_5_IT_3	FTL	0.03	0.06	0.54	0.59	0.835
Vas	EN_L5_6_NP	FTL	0.23	0.09	2.61	0.00918	0.745
Vas	EN_L5_ET	FTL	0.04	0.47	0.09	0.932	0.999
Vas	EN_L6B	FTL	0.15	0.09	1.57	0.116	0.71
Vas	EN_L6_CT	FTL	0.13	0.10	1.29	0.198	0.827
Vas	EN_L6_IT_1	FTL	0.02	0.09	0.20	0.842	0.98
Vas	EN_L6_IT_2	FTL	0.04	0.11	0.41	0.684	0.975
Vas	Endo	FTL	-0.27	0.11	-2.41	0.0162	0.929
Vas	IN_ADARB2	FTL	0.03	0.08	0.33	0.74	0.975
Vas	IN_LAMP5_LHX6	FTL	-0.03	0.09	-0.30	0.764	0.961
Vas	IN_LAMP5_RELN	FTL	0.02	0.07	0.25	0.806	0.98
Vas	IN_PVALB	FTL	0.05	0.06	0.80	0.421	0.875
Vas	IN_PVALB_CHC	FTL	0.07	0.09	0.74	0.462	0.947
Vas	IN_SST	FTL	-0.01	0.07	-0.10	0.923	0.995
Vas	IN_VIP	FTL	-0.07	0.06	-1.19	0.236	0.702
Vas	Micro	FTL	0.15	0.09	1.75	0.08	0.556
Vas	OPC	FTL	0.02	0.06	0.39	0.696	0.999
Vas	Oligo	FTL	0.00	0.05	0.01	0.995	0.999
Vas	PC	FTL	-0.18	0.11	-1.58	0.114	1
Vas	PVM	FTL	0.11	0.17	0.65	0.519	0.95
Vas	VLMC	FTL	0.03	0.14	0.18	0.86	0.993
Vas	Adaptive	FTO	0.65	0.24	2.68	0.0073	0.573
Vas	Astro	FTO	0.04	0.03	1.24	0.215	0.69
Vas	EN_L2_3_IT	FTO	0.02	0.02	0.75	0.453	0.789
Vas	EN_L3_5_IT_1	FTO	0.04	0.04	1.15	0.251	0.758
Vas	EN_L3_5_IT_2	FTO	0.02	0.03	0.77	0.44	0.809
Vas	EN_L3_5_IT_3	FTO	0.04	0.03	1.25	0.21	0.541
Vas	EN_L5_6_NP	FTO	0.05	0.05	1.21	0.225	0.929
Vas	EN_L5_ET	FTO	0.03	0.26	0.11	0.914	0.999
Vas	EN_L6B	FTO	0.02	0.05	0.39	0.695	0.955
Vas	EN_L6_CT	FTO	0.06	0.04	1.76	0.0779	0.689
Vas	EN_L6_IT_1	FTO	0.05	0.05	1.17	0.244	0.81
Vas	EN_L6_IT_2	FTO	0.06	0.05	1.14	0.253	0.935
Vas	Endo	FTO	-0.09	0.08	-1.10	0.269	0.995
Vas	IN_ADARB2	FTO	0.03	0.04	0.80	0.422	0.91
Vas	IN_LAMP5_LHX6	FTO	0.08	0.04	2.08	0.0376	0.505
Vas	IN_LAMP5_RELN	FTO	0.03	0.04	0.94	0.349	0.888
Vas	IN_PVALB	FTO	0.03	0.03	1.05	0.295	0.823
Vas	IN_PVALB_CHC	FTO	0.02	0.04	0.56	0.578	0.962
Vas	IN_SST	FTO	0.01	0.03	0.23	0.816	0.99
Vas	IN_VIP	FTO	0.05	0.03	1.58	0.113	0.587
Vas	Micro	FTO	0.06	0.05	1.27	0.204	0.715
Vas	OPC	FTO	0.04	0.03	1.08	0.279	0.986
Vas	Oligo	FTO	0.04	0.03	1.33	0.183	0.632
Vas	PC	FTO	-0.07	0.08	-0.93	0.35	1
Vas	PVM	FTO	0.07	0.12	0.60	0.55	0.952
Vas	SMC	FTO	-0.07	0.21	-0.34	0.734	0.954
Vas	VLMC	FTO	0.04	0.09	0.46	0.648	0.965
Vas	Astro	FTSJ1	-0.00	0.08	-0.04	0.97	0.993
Vas	EN_L2_3_IT	FTSJ1	-0.07	0.06	-1.15	0.25	0.646
Vas	EN_L3_5_IT_1	FTSJ1	-0.15	0.13	-1.17	0.241	0.752
Vas	EN_L3_5_IT_2	FTSJ1	-0.10	0.10	-1.09	0.278	0.698
Vas	EN_L3_5_IT_3	FTSJ1	0.01	0.09	0.13	0.894	0.965
Vas	EN_L6_CT	FTSJ1	0.01	0.45	0.02	0.983	0.999
Vas	EN_L6_IT_1	FTSJ1	0.36	0.42	0.85	0.397	0.871
Vas	IN_PVALB	FTSJ1	-0.11	0.10	-1.09	0.274	0.817
Vas	IN_SST	FTSJ1	0.03	0.11	0.24	0.814	0.99
Vas	IN_VIP	FTSJ1	0.02	0.08	0.27	0.785	0.95
Vas	Micro	FTSJ1	-0.12	0.13	-0.96	0.335	0.805
Vas	OPC	FTSJ1	0.15	0.08	1.86	0.0633	0.986
Vas	Oligo	FTSJ1	0.06	0.05	1.20	0.23	0.677
Vas	Astro	FTSJ3	0.03	0.06	0.47	0.639	0.917
Vas	EN_L2_3_IT	FTSJ3	-0.04	0.06	-0.60	0.546	0.836
Vas	EN_L3_5_IT_1	FTSJ3	0.17	0.12	1.43	0.153	0.667
Vas	EN_L3_5_IT_2	FTSJ3	0.05	0.08	0.63	0.526	0.847
Vas	EN_L3_5_IT_3	FTSJ3	0.05	0.10	0.54	0.59	0.835
Vas	EN_L6_IT_1	FTSJ3	0.93	0.40	2.35	0.0186	0.484
Vas	IN_PVALB	FTSJ3	-0.15	0.10	-1.54	0.123	0.698
Vas	IN_SST	FTSJ3	0.08	0.13	0.59	0.553	0.97
Vas	IN_VIP	FTSJ3	0.08	0.09	0.89	0.372	0.79
Vas	Micro	FTSJ3	0.00	0.09	0.03	0.973	0.997
Vas	OPC	FTSJ3	0.01	0.08	0.17	0.865	0.999
Vas	Oligo	FTSJ3	0.04	0.05	0.86	0.392	0.784
Vas	Adaptive	FUBP1	0.39	0.16	2.43	0.0149	0.573
Vas	Astro	FUBP1	-0.03	0.04	-0.81	0.416	0.817
Vas	EN_L2_3_IT	FUBP1	0.04	0.03	1.19	0.236	0.634
Vas	EN_L3_5_IT_1	FUBP1	0.06	0.05	1.20	0.23	0.745
Vas	EN_L3_5_IT_2	FUBP1	0.08	0.05	1.66	0.0962	0.492
Vas	EN_L3_5_IT_3	FUBP1	0.07	0.05	1.50	0.133	0.434
Vas	EN_L5_6_NP	FUBP1	-0.03	0.06	-0.44	0.657	0.965
Vas	EN_L5_ET	FUBP1	-0.27	0.34	-0.79	0.432	0.973
Vas	EN_L6B	FUBP1	-0.05	0.07	-0.80	0.424	0.877
Vas	EN_L6_CT	FUBP1	-0.01	0.05	-0.11	0.909	0.988
Vas	EN_L6_IT_1	FUBP1	0.08	0.06	1.37	0.171	0.774
Vas	EN_L6_IT_2	FUBP1	0.07	0.07	0.99	0.321	0.95
Vas	Endo	FUBP1	0.10	0.10	1.05	0.293	0.995
Vas	IN_ADARB2	FUBP1	0.05	0.05	1.03	0.305	0.863
Vas	IN_LAMP5_LHX6	FUBP1	0.07	0.06	1.22	0.222	0.784
