## Supplementary Table 4 for "Single-cell atlas of transcriptomic vulnerability across multiple neurodegenerative and neuropsychiatric diseases": 316513_file28 (part 29 of 96)

dx	assay	ID	estimate	std.error	statistic	p.value	FDR
Vas	IN_LAMP5_RELN	FUBP1	0.03	0.05	0.62	0.536	0.934
Vas	IN_PVALB	FUBP1	0.04	0.04	0.90	0.369	0.858
Vas	IN_PVALB_CHC	FUBP1	-0.05	0.06	-0.83	0.408	0.941
Vas	IN_SST	FUBP1	0.06	0.05	1.37	0.172	0.894
Vas	IN_VIP	FUBP1	0.06	0.04	1.71	0.088	0.553
Vas	Micro	FUBP1	0.06	0.04	1.29	0.196	0.705
Vas	OPC	FUBP1	0.04	0.04	0.94	0.346	0.986
Vas	Oligo	FUBP1	0.03	0.04	0.89	0.372	0.772
Vas	PC	FUBP1	-0.01	0.09	-0.10	0.921	1
Vas	PVM	FUBP1	0.09	0.13	0.71	0.477	0.939
Vas	SMC	FUBP1	0.38	0.31	1.24	0.216	0.744
Vas	VLMC	FUBP1	0.03	0.14	0.21	0.83	0.991
Vas	Astro	FUBP3	-0.10	0.04	-2.42	0.0155	0.297
Vas	EN_L2_3_IT	FUBP3	-0.04	0.03	-1.31	0.19	0.585
Vas	EN_L3_5_IT_1	FUBP3	-0.05	0.05	-1.01	0.314	0.796
Vas	EN_L3_5_IT_2	FUBP3	-0.05	0.04	-1.38	0.169	0.587
Vas	EN_L3_5_IT_3	FUBP3	-0.06	0.04	-1.72	0.0856	0.361
Vas	EN_L5_6_NP	FUBP3	-0.08	0.07	-1.19	0.236	0.929
Vas	EN_L5_ET	FUBP3	-0.04	0.29	-0.13	0.895	0.998
Vas	EN_L6B	FUBP3	-0.09	0.07	-1.24	0.215	0.779
Vas	EN_L6_CT	FUBP3	-0.07	0.06	-1.17	0.241	0.845
Vas	EN_L6_IT_1	FUBP3	-0.07	0.06	-1.22	0.222	0.798
Vas	EN_L6_IT_2	FUBP3	0.02	0.07	0.26	0.798	0.984
Vas	Endo	FUBP3	-0.00	0.12	-0.03	0.979	0.999
Vas	IN_ADARB2	FUBP3	-0.13	0.05	-2.43	0.0152	0.553
Vas	IN_LAMP5_LHX6	FUBP3	-0.07	0.06	-1.20	0.23	0.79
Vas	IN_LAMP5_RELN	FUBP3	-0.03	0.05	-0.72	0.471	0.92
Vas	IN_PVALB	FUBP3	-0.06	0.04	-1.48	0.138	0.714
Vas	IN_PVALB_CHC	FUBP3	-0.04	0.06	-0.62	0.538	0.958
Vas	IN_SST	FUBP3	-0.03	0.05	-0.53	0.595	0.972
Vas	IN_VIP	FUBP3	-0.03	0.03	-1.06	0.287	0.739
Vas	Micro	FUBP3	0.03	0.05	0.62	0.535	0.89
Vas	OPC	FUBP3	0.00	0.05	0.11	0.916	0.999
Vas	Oligo	FUBP3	-0.02	0.03	-0.77	0.444	0.813
Vas	PC	FUBP3	0.05	0.12	0.40	0.689	1
Vas	PVM	FUBP3	0.07	0.47	0.16	0.873	0.984
Vas	VLMC	FUBP3	0.03	0.13	0.24	0.81	0.986
Vas	Astro	FUCA1	-0.02	0.07	-0.33	0.744	0.949
Vas	EN_L2_3_IT	FUCA1	-0.08	0.06	-1.44	0.149	0.54
Vas	EN_L3_5_IT_1	FUCA1	-0.02	0.11	-0.19	0.849	0.971
Vas	EN_L3_5_IT_2	FUCA1	-0.03	0.08	-0.42	0.672	0.909
Vas	EN_L3_5_IT_3	FUCA1	0.02	0.07	0.34	0.737	0.906
Vas	EN_L5_6_NP	FUCA1	0.02	0.46	0.03	0.972	0.997
Vas	EN_L6B	FUCA1	0.72	0.56	1.30	0.193	0.767
Vas	EN_L6_CT	FUCA1	-0.05	0.13	-0.37	0.71	0.972
Vas	EN_L6_IT_1	FUCA1	-0.32	0.12	-2.62	0.00869	0.408
Vas	EN_L6_IT_2	FUCA1	0.41	0.68	0.60	0.548	0.967
Vas	IN_ADARB2	FUCA1	0.03	0.12	0.21	0.835	0.984
Vas	IN_LAMP5_RELN	FUCA1	-0.16	0.12	-1.38	0.168	0.805
Vas	IN_PVALB	FUCA1	0.05	0.07	0.67	0.505	0.898
Vas	IN_SST	FUCA1	-0.04	0.10	-0.36	0.717	0.983
Vas	IN_VIP	FUCA1	0.03	0.08	0.33	0.738	0.942
Vas	Micro	FUCA1	0.06	0.11	0.60	0.55	0.895
Vas	OPC	FUCA1	0.05	0.11	0.51	0.612	0.996
Vas	Oligo	FUCA1	0.01	0.06	0.19	0.85	0.958
Vas	Astro	FUCA2	0.06	0.06	0.88	0.377	0.8
Vas	EN_L2_3_IT	FUCA2	-0.03	0.07	-0.47	0.641	0.882
Vas	EN_L3_5_IT_1	FUCA2	-0.14	0.12	-1.18	0.238	0.751
Vas	EN_L3_5_IT_2	FUCA2	-0.18	0.08	-2.24	0.0252	0.306
Vas	EN_L3_5_IT_3	FUCA2	-0.09	0.09	-1.06	0.291	0.624
Vas	EN_L5_6_NP	FUCA2	-0.01	0.14	-0.08	0.939	0.995
Vas	EN_L6B	FUCA2	-0.10	0.15	-0.65	0.515	0.915
Vas	EN_L6_CT	FUCA2	0.05	0.12	0.41	0.68	0.967
Vas	EN_L6_IT_1	FUCA2	-0.17	0.12	-1.47	0.141	0.74
Vas	EN_L6_IT_2	FUCA2	-0.19	0.16	-1.19	0.236	0.93
Vas	IN_ADARB2	FUCA2	-0.03	0.11	-0.29	0.774	0.976
Vas	IN_LAMP5_LHX6	FUCA2	-0.30	0.14	-2.11	0.035	0.491
Vas	IN_LAMP5_RELN	FUCA2	-0.01	0.13	-0.08	0.937	0.996
Vas	IN_PVALB	FUCA2	-0.14	0.07	-1.98	0.0481	0.589
Vas	IN_SST	FUCA2	-0.08	0.10	-0.78	0.437	0.953
Vas	IN_VIP	FUCA2	-0.08	0.07	-1.13	0.259	0.718
Vas	Micro	FUCA2	-0.09	0.08	-1.09	0.276	0.772
Vas	OPC	FUCA2	0.14	0.09	1.57	0.116	0.986
Vas	Oligo	FUCA2	-0.05	0.04	-1.09	0.276	0.711
Vas	Astro	FUNDC1	-0.03	0.07	-0.53	0.593	0.899
Vas	EN_L2_3_IT	FUNDC1	0.01	0.06	0.16	0.875	0.967
Vas	EN_L3_5_IT_1	FUNDC1	0.06	0.11	0.54	0.587	0.915
Vas	EN_L3_5_IT_2	FUNDC1	-0.01	0.08	-0.08	0.938	0.987
Vas	EN_L3_5_IT_3	FUNDC1	0.10	0.08	1.13	0.258	0.592
Vas	EN_L5_6_NP	FUNDC1	-0.20	0.55	-0.36	0.72	0.974
Vas	EN_L6_CT	FUNDC1	0.42	0.42	1.00	0.319	0.881
Vas	EN_L6_IT_1	FUNDC1	0.03	0.13	0.23	0.814	0.976
Vas	IN_LAMP5_RELN	FUNDC1	-0.02	0.12	-0.13	0.895	0.995
Vas	IN_PVALB	FUNDC1	0.18	0.08	2.37	0.0177	0.48
Vas	IN_SST	FUNDC1	0.09	0.11	0.81	0.42	0.949
Vas	IN_VIP	FUNDC1	0.04	0.09	0.43	0.666	0.918
Vas	OPC	FUNDC1	0.06	0.10	0.57	0.566	0.989
Vas	Oligo	FUNDC1	-0.08	0.06	-1.43	0.153	0.598
Vas	Astro	FUNDC2	-0.04	0.05	-0.77	0.443	0.829
Vas	EN_L2_3_IT	FUNDC2	0.03	0.05	0.68	0.497	0.812
Vas	EN_L3_5_IT_1	FUNDC2	0.02	0.12	0.19	0.847	0.97
Vas	EN_L3_5_IT_2	FUNDC2	0.04	0.07	0.50	0.619	0.889
Vas	EN_L3_5_IT_3	FUNDC2	0.11	0.08	1.39	0.165	0.483
Vas	EN_L5_6_NP	FUNDC2	0.52	0.43	1.20	0.23	0.929
Vas	EN_L6_CT	FUNDC2	-0.11	0.40	-0.27	0.786	0.978
Vas	EN_L6_IT_1	FUNDC2	-0.02	0.13	-0.18	0.855	0.982
Vas	Endo	FUNDC2	-0.89	0.43	-2.09	0.037	0.965
Vas	IN_ADARB2	FUNDC2	0.09	0.11	0.83	0.407	0.904
Vas	IN_LAMP5_RELN	FUNDC2	0.04	0.12	0.30	0.766	0.974
Vas	IN_PVALB	FUNDC2	0.08	0.08	1.12	0.263	0.809
Vas	IN_SST	FUNDC2	0.05	0.11	0.50	0.617	0.972
Vas	IN_VIP	FUNDC2	0.10	0.07	1.41	0.159	0.635
Vas	Micro	FUNDC2	-0.01	0.10	-0.14	0.888	0.982
Vas	OPC	FUNDC2	-0.01	0.06	-0.23	0.818	0.999
Vas	Oligo	FUNDC2	-0.05	0.04	-1.10	0.272	0.709
Vas	Astro	FURIN	-0.05	0.07	-0.66	0.51	0.866
Vas	EN_L2_3_IT	FURIN	0.06	0.06	0.97	0.334	0.711
Vas	EN_L3_5_IT_1	FURIN	0.21	0.12	1.76	0.0778	0.564
Vas	EN_L3_5_IT_2	FURIN	0.02	0.08	0.24	0.813	0.952
Vas	EN_L3_5_IT_3	FURIN	0.00	0.08	0.04	0.964	0.988
Vas	EN_L5_6_NP	FURIN	0.53	0.55	0.96	0.336	0.947
Vas	EN_L6B	FURIN	-0.14	0.54	-0.25	0.799	0.97
Vas	EN_L6_CT	FURIN	0.05	0.13	0.40	0.689	0.967
Vas	EN_L6_IT_1	FURIN	0.14	0.12	1.17	0.244	0.81
Vas	Endo	FURIN	-0.29	0.43	-0.67	0.5	0.996
Vas	IN_LAMP5_LHX6	FURIN	-0.06	0.12	-0.55	0.584	0.922
Vas	IN_LAMP5_RELN	FURIN	0.01	0.11	0.08	0.939	0.996
Vas	IN_PVALB	FURIN	0.11	0.08	1.45	0.148	0.722
Vas	IN_SST	FURIN	-0.07	0.10	-0.71	0.476	0.962
Vas	IN_VIP	FURIN	-0.15	0.08	-1.97	0.0488	0.474
Vas	Micro	FURIN	-0.10	0.14	-0.73	0.463	0.865
Vas	OPC	FURIN	-0.07	0.10	-0.71	0.481	0.988
Vas	Oligo	FURIN	-0.01	0.06	-0.18	0.855	0.959
Vas	Adaptive	FUS	-0.03	0.22	-0.14	0.887	0.976
Vas	Astro	FUS	-0.04	0.05	-0.83	0.405	0.813
Vas	EN_L2_3_IT	FUS	0.00	0.04	0.02	0.981	0.993
Vas	EN_L3_5_IT_1	FUS	0.01	0.05	0.16	0.873	0.977
Vas	EN_L3_5_IT_2	FUS	0.01	0.05	0.28	0.782	0.942
Vas	EN_L3_5_IT_3	FUS	0.04	0.05	0.70	0.486	0.772
Vas	EN_L5_6_NP	FUS	0.05	0.06	0.75	0.455	0.951
Vas	EN_L5_ET	FUS	-0.78	0.33	-2.36	0.0185	0.664
Vas	EN_L6B	FUS	-0.00	0.07	-0.03	0.977	0.996
Vas	EN_L6_CT	FUS	-0.08	0.06	-1.21	0.227	0.836
Vas	EN_L6_IT_1	FUS	0.02	0.07	0.34	0.735	0.963
Vas	EN_L6_IT_2	FUS	0.05	0.07	0.65	0.515	0.967
Vas	Endo	FUS	-0.13	0.10	-1.30	0.192	0.995
Vas	IN_ADARB2	FUS	0.02	0.06	0.39	0.693	0.969
Vas	IN_LAMP5_LHX6	FUS	-0.08	0.08	-1.00	0.319	0.83
Vas	IN_LAMP5_RELN	FUS	-0.08	0.08	-1.00	0.318	0.871
Vas	IN_PVALB	FUS	-0.01	0.05	-0.11	0.913	0.987
Vas	IN_PVALB_CHC	FUS	-0.06	0.07	-0.87	0.386	0.936
Vas	IN_SST	FUS	-0.02	0.05	-0.31	0.754	0.986
Vas	IN_VIP	FUS	-0.02	0.04	-0.39	0.697	0.929
Vas	Micro	FUS	-0.07	0.05	-1.33	0.183	0.697
Vas	OPC	FUS	-0.02	0.05	-0.33	0.741	0.999
Vas	Oligo	FUS	0.00	0.04	0.12	0.907	0.978
Vas	PC	FUS	0.04	0.09	0.50	0.617	1
Vas	PVM	FUS	-0.02	0.14	-0.14	0.886	0.985
Vas	SMC	FUS	0.80	0.75	1.07	0.286	0.79
Vas	VLMC	FUS	0.09	0.12	0.72	0.471	0.928
Vas	EN_L2_3_IT	FUT1	0.20	0.10	2.02	0.0429	0.35
Vas	Astro	FUT10	0.02	0.06	0.32	0.75	0.951
Vas	EN_L2_3_IT	FUT10	0.08	0.06	1.38	0.166	0.561
Vas	EN_L3_5_IT_1	FUT10	0.13	0.09	1.43	0.154	0.668
Vas	EN_L3_5_IT_2	FUT10	-0.05	0.07	-0.74	0.462	0.819
Vas	EN_L3_5_IT_3	FUT10	-0.03	0.08	-0.41	0.68	0.882
Vas	EN_L5_6_NP	FUT10	0.10	0.14	0.77	0.441	0.948
Vas	EN_L6B	FUT10	0.19	0.16	1.18	0.239	0.795
Vas	EN_L6_CT	FUT10	-0.03	0.10	-0.26	0.794	0.98
Vas	EN_L6_IT_1	FUT10	-0.04	0.10	-0.40	0.69	0.952
Vas	EN_L6_IT_2	FUT10	0.07	0.13	0.56	0.577	0.972
Vas	Endo	FUT10	0.15	0.48	0.32	0.751	0.996
Vas	IN_ADARB2	FUT10	0.02	0.08	0.30	0.766	0.976
Vas	IN_LAMP5_LHX6	FUT10	0.12	0.11	1.06	0.288	0.816
Vas	IN_LAMP5_RELN	FUT10	0.08	0.08	0.98	0.327	0.878
Vas	IN_PVALB	FUT10	-0.01	0.07	-0.15	0.88	0.981
Vas	IN_PVALB_CHC	FUT10	-0.03	0.09	-0.35	0.73	0.983
Vas	IN_SST	FUT10	-0.08	0.08	-1.05	0.296	0.928
Vas	IN_VIP	FUT10	0.00	0.06	0.01	0.992	0.999
Vas	Micro	FUT10	0.04	0.10	0.38	0.706	0.939
Vas	OPC	FUT10	0.00	0.05	0.03	0.977	1
Vas	Oligo	FUT10	0.03	0.05	0.54	0.588	0.875
Vas	PC	FUT10	-0.16	0.49	-0.32	0.752	1
Vas	VLMC	FUT10	1.14	0.47	2.42	0.0155	0.645
Vas	Astro	FUT11	0.08	0.07	1.04	0.298	0.761
Vas	EN_L2_3_IT	FUT11	0.00	0.05	0.08	0.933	0.982
Vas	EN_L3_5_IT_1	FUT11	-0.01	0.11	-0.08	0.933	0.99
Vas	EN_L3_5_IT_2	FUT11	0.00	0.07	0.00	0.998	1
Vas	EN_L3_5_IT_3	FUT11	-0.08	0.08	-0.96	0.335	0.663
Vas	EN_L5_6_NP	FUT11	0.71	0.41	1.72	0.0853	0.894
Vas	EN_L6B	FUT11	-0.02	0.14	-0.11	0.913	0.989
Vas	EN_L6_CT	FUT11	-0.10	0.14	-0.71	0.479	0.932
Vas	EN_L6_IT_1	FUT11	-0.08	0.11	-0.73	0.464	0.893
Vas	EN_L6_IT_2	FUT11	-0.06	0.15	-0.44	0.663	0.972
Vas	Endo	FUT11	-0.71	0.41	-1.76	0.0778	0.985
Vas	IN_ADARB2	FUT11	-0.12	0.12	-0.97	0.334	0.879
Vas	IN_LAMP5_LHX6	FUT11	-0.15	0.12	-1.29	0.197	0.767
Vas	IN_LAMP5_RELN	FUT11	0.10	0.11	0.84	0.402	0.897
Vas	IN_PVALB	FUT11	0.02	0.07	0.23	0.817	0.972
Vas	IN_SST	FUT11	-0.14	0.10	-1.46	0.145	0.88
Vas	IN_VIP	FUT11	-0.05	0.08	-0.70	0.486	0.846
Vas	Micro	FUT11	0.10	0.09	1.03	0.305	0.79
Vas	OPC	FUT11	-0.05	0.07	-0.66	0.509	0.988
Vas	Oligo	FUT11	0.05	0.05	1.13	0.261	0.699
Vas	Astro	FUT2	-0.02	0.11	-0.21	0.836	0.973
Vas	EN_L2_3_IT	FUT2	-0.08	0.08	-1.02	0.308	0.694
Vas	EN_L3_5_IT_1	FUT2	-0.02	0.13	-0.16	0.875	0.979
Vas	EN_L3_5_IT_2	FUT2	-0.02	0.09	-0.19	0.853	0.965
Vas	EN_L3_5_IT_3	FUT2	-0.18	0.10	-1.86	0.0624	0.312
Vas	EN_L5_6_NP	FUT2	0.33	0.53	0.62	0.532	0.956
Vas	EN_L6B	FUT2	-0.20	0.43	-0.47	0.636	0.943
Vas	EN_L6_CT	FUT2	-0.45	0.38	-1.17	0.24	0.845
Vas	EN_L6_IT_1	FUT2	-0.11	0.13	-0.83	0.407	0.875
Vas	EN_L6_IT_2	FUT2	0.50	0.47	1.06	0.289	0.948
Vas	IN_LAMP5_RELN	FUT2	-0.08	0.13	-0.57	0.567	0.945
Vas	IN_PVALB	FUT2	0.07	0.10	0.68	0.499	0.897
Vas	IN_SST	FUT2	-0.22	0.14	-1.62	0.106	0.863
Vas	IN_VIP	FUT2	-0.19	0.11	-1.75	0.0804	0.536
Vas	OPC	FUT2	-0.03	0.13	-0.22	0.827	0.999
Vas	Oligo	FUT2	-0.03	0.09	-0.33	0.742	0.93
Vas	Adaptive	FUT8	0.22	0.21	1.04	0.297	0.774
Vas	Astro	FUT8	0.04	0.05	0.84	0.404	0.813
Vas	EN_L2_3_IT	FUT8	0.00	0.03	0.05	0.963	0.988
Vas	EN_L3_5_IT_1	FUT8	0.03	0.05	0.61	0.544	0.9
Vas	EN_L3_5_IT_2	FUT8	0.06	0.03	1.81	0.0696	0.444
Vas	EN_L3_5_IT_3	FUT8	-0.01	0.04	-0.18	0.855	0.95
Vas	EN_L5_6_NP	FUT8	0.01	0.05	0.23	0.821	0.984
Vas	EN_L5_ET	FUT8	0.02	0.30	0.08	0.938	0.999
Vas	EN_L6B	FUT8	-0.05	0.07	-0.66	0.509	0.912
Vas	EN_L6_CT	FUT8	0.04	0.05	0.81	0.416	0.916
Vas	EN_L6_IT_1	FUT8	0.04	0.05	0.76	0.444	0.889
Vas	EN_L6_IT_2	FUT8	0.07	0.06	1.04	0.298	0.948
Vas	Endo	FUT8	0.03	0.11	0.26	0.792	0.996
Vas	IN_ADARB2	FUT8	-0.01	0.04	-0.19	0.853	0.984
Vas	IN_LAMP5_LHX6	FUT8	0.06	0.05	1.26	0.206	0.775
Vas	IN_LAMP5_RELN	FUT8	0.15	0.05	2.97	0.00294	0.539
Vas	IN_PVALB	FUT8	0.03	0.03	1.00	0.317	0.831
Vas	IN_PVALB_CHC	FUT8	0.11	0.05	2.05	0.0406	0.732
Vas	IN_SST	FUT8	0.08	0.04	1.84	0.0665	0.839
Vas	IN_VIP	FUT8	0.06	0.03	1.93	0.0538	0.484
Vas	Micro	FUT8	0.08	0.07	1.06	0.287	0.778
Vas	OPC	FUT8	0.01	0.04	0.33	0.743	0.999
Vas	Oligo	FUT8	-0.04	0.04	-0.91	0.364	0.767
Vas	PC	FUT8	0.05	0.12	0.46	0.646	1
Vas	PVM	FUT8	0.17	0.17	0.96	0.339	0.901
Vas	SMC	FUT8	0.65	0.78	0.84	0.402	0.854
Vas	VLMC	FUT8	0.16	0.15	1.09	0.277	0.859
Vas	Astro	FUT9	0.07	0.05	1.37	0.169	0.649
Vas	EN_L2_3_IT	FUT9	0.09	0.05	2.03	0.042	0.348
Vas	EN_L3_5_IT_1	FUT9	0.08	0.05	1.59	0.113	0.616
Vas	EN_L3_5_IT_2	FUT9	0.04	0.04	1.16	0.247	0.665
Vas	EN_L3_5_IT_3	FUT9	0.13	0.04	2.97	0.00296	0.0759
Vas	EN_L5_6_NP	FUT9	0.17	0.07	2.57	0.0103	0.745
Vas	EN_L5_ET	FUT9	0.46	0.21	2.17	0.0298	0.72
Vas	EN_L6B	FUT9	0.07	0.06	1.21	0.225	0.789
Vas	EN_L6_CT	FUT9	0.02	0.05	0.36	0.719	0.972
Vas	EN_L6_IT_1	FUT9	0.17	0.06	2.62	0.00869	0.408
Vas	EN_L6_IT_2	FUT9	0.03	0.09	0.29	0.774	0.979
Vas	Endo	FUT9	-0.01	0.42	-0.03	0.979	0.999
Vas	IN_ADARB2	FUT9	0.12	0.06	2.02	0.0439	0.639
Vas	IN_LAMP5_LHX6	FUT9	0.10	0.06	1.61	0.108	0.672
Vas	IN_LAMP5_RELN	FUT9	0.01	0.05	0.21	0.83	0.985
Vas	IN_PVALB	FUT9	0.15	0.05	2.72	0.00651	0.395
Vas	IN_PVALB_CHC	FUT9	0.06	0.05	1.18	0.239	0.891
Vas	IN_SST	FUT9	0.10	0.07	1.49	0.136	0.876
Vas	IN_VIP	FUT9	0.07	0.04	1.93	0.0539	0.484
Vas	Micro	FUT9	0.12	0.13	0.96	0.339	0.81
Vas	OPC	FUT9	0.09	0.05	1.98	0.0472	0.986
Vas	Oligo	FUT9	0.09	0.07	1.33	0.183	0.632
Vas	PC	FUT9	0.49	0.51	0.98	0.329	1
Vas	Astro	FUZ	0.02	0.07	0.32	0.752	0.951
Vas	EN_L2_3_IT	FUZ	-0.05	0.07	-0.69	0.493	0.81
Vas	EN_L3_5_IT_1	FUZ	-0.01	0.12	-0.12	0.908	0.985
Vas	EN_L3_5_IT_2	FUZ	-0.16	0.09	-1.74	0.0815	0.464
Vas	EN_L3_5_IT_3	FUZ	-0.07	0.09	-0.70	0.481	0.77
Vas	EN_L6_IT_1	FUZ	0.02	0.39	0.06	0.954	0.992
Vas	IN_PVALB	FUZ	-0.00	0.10	-0.02	0.982	0.996
Vas	IN_SST	FUZ	0.02	0.11	0.13	0.893	0.992
Vas	IN_VIP	FUZ	-0.01	0.10	-0.15	0.884	0.977
Vas	OPC	FUZ	-0.17	0.09	-1.84	0.0662	0.986
Vas	Oligo	FUZ	-0.05	0.05	-1.02	0.307	0.733
Vas	Adaptive	FXR1	-0.10	0.27	-0.37	0.712	0.939
Vas	Astro	FXR1	0.10	0.06	1.70	0.0897	0.533
Vas	EN_L2_3_IT	FXR1	0.11	0.04	2.69	0.00712	0.185
Vas	EN_L3_5_IT_1	FXR1	0.11	0.05	2.07	0.0386	0.466
Vas	EN_L3_5_IT_2	FXR1	0.11	0.05	2.54	0.0112	0.217
Vas	EN_L3_5_IT_3	FXR1	0.13	0.05	2.90	0.00368	0.0834
Vas	EN_L5_6_NP	FXR1	0.04	0.06	0.66	0.511	0.956
Vas	EN_L5_ET	FXR1	-0.00	0.30	-0.01	0.995	1
Vas	EN_L6B	FXR1	0.16	0.06	2.66	0.00777	0.375
Vas	EN_L6_CT	FXR1	0.12	0.05	2.21	0.0275	0.541
Vas	EN_L6_IT_1	FXR1	0.16	0.06	2.62	0.00884	0.408
Vas	EN_L6_IT_2	FXR1	0.01	0.07	0.19	0.851	0.987
Vas	Endo	FXR1	0.00	0.11	0.00	0.999	0.999
Vas	IN_ADARB2	FXR1	0.09	0.05	1.68	0.0928	0.739
Vas	IN_LAMP5_LHX6	FXR1	0.18	0.06	3.03	0.00247	0.217
Vas	IN_LAMP5_RELN	FXR1	0.11	0.06	2.06	0.0395	0.732
Vas	IN_PVALB	FXR1	0.07	0.04	1.58	0.114	0.685
Vas	IN_PVALB_CHC	FXR1	0.14	0.06	2.37	0.018	0.664
Vas	IN_SST	FXR1	0.14	0.05	2.55	0.0107	0.799
Vas	IN_VIP	FXR1	0.11	0.05	2.23	0.026	0.392
Vas	Micro	FXR1	0.13	0.07	1.90	0.0575	0.497
Vas	OPC	FXR1	0.08	0.06	1.30	0.193	0.986
Vas	Oligo	FXR1	0.10	0.06	1.81	0.0706	0.477
Vas	PC	FXR1	0.12	0.10	1.11	0.268	1
Vas	PVM	FXR1	0.12	0.17	0.70	0.481	0.94
Vas	SMC	FXR1	-0.55	0.29	-1.88	0.0597	0.549
Vas	VLMC	FXR1	0.29	0.13	2.22	0.0261	0.645
Vas	Astro	FXR2	-0.01	0.05	-0.15	0.881	0.98
Vas	EN_L2_3_IT	FXR2	0.06	0.04	1.36	0.175	0.572
Vas	EN_L3_5_IT_1	FXR2	0.08	0.09	0.90	0.367	0.827
Vas	EN_L3_5_IT_2	FXR2	-0.01	0.06	-0.17	0.866	0.967
Vas	EN_L3_5_IT_3	FXR2	0.00	0.05	0.04	0.968	0.989
Vas	EN_L5_6_NP	FXR2	0.06	0.12	0.51	0.607	0.965
Vas	EN_L6B	FXR2	-0.04	0.12	-0.37	0.708	0.958
Vas	EN_L6_CT	FXR2	-0.08	0.10	-0.74	0.459	0.929
Vas	EN_L6_IT_1	FXR2	0.05	0.10	0.54	0.586	0.93
Vas	EN_L6_IT_2	FXR2	0.06	0.13	0.46	0.647	0.972
Vas	IN_ADARB2	FXR2	0.04	0.08	0.45	0.653	0.96
Vas	IN_LAMP5_LHX6	FXR2	-0.03	0.10	-0.32	0.751	0.961
Vas	IN_LAMP5_RELN	FXR2	0.04	0.08	0.50	0.616	0.95
Vas	IN_PVALB	FXR2	-0.03	0.06	-0.44	0.658	0.936
Vas	IN_PVALB_CHC	FXR2	-0.14	0.11	-1.24	0.214	0.882
Vas	IN_SST	FXR2	0.08	0.07	1.12	0.261	0.919
Vas	IN_VIP	FXR2	-0.01	0.06	-0.20	0.839	0.963
Vas	Micro	FXR2	0.14	0.09	1.60	0.109	0.606
Vas	OPC	FXR2	0.09	0.06	1.44	0.149	0.986
Vas	Oligo	FXR2	-0.01	0.04	-0.22	0.826	0.954
Vas	Oligo	FXYD4	-0.26	0.14	-1.95	0.0512	0.433
Vas	EN_L2_3_IT	FXYD5	0.14	0.13	1.05	0.296	0.686
Vas	EN_L3_5_IT_2	FXYD5	-0.13	0.39	-0.32	0.748	0.931
Vas	EN_L3_5_IT_3	FXYD5	0.08	0.48	0.16	0.872	0.956
Vas	Endo	FXYD5	-0.50	0.43	-1.16	0.244	0.995
Vas	Micro	FXYD5	0.48	0.13	3.81	0.000138	0.0493
Vas	EN_L2_3_IT	FXYD6-FXYD2	-0.11	0.10	-1.08	0.282	0.675
Vas	EN_L3_5_IT_1	FXYD6-FXYD2	0.47	0.46	1.01	0.311	0.796
Vas	EN_L3_5_IT_2	FXYD6-FXYD2	-0.03	0.12	-0.27	0.788	0.944
Vas	EN_L3_5_IT_3	FXYD6-FXYD2	-0.02	0.13	-0.18	0.861	0.952
Vas	EN_L6_IT_1	FXYD6-FXYD2	0.88	0.63	1.39	0.166	0.766
Vas	IN_SST	FXYD6-FXYD2	-0.09	0.15	-0.59	0.552	0.97
Vas	IN_VIP	FXYD6-FXYD2	-0.10	0.11	-0.96	0.335	0.769
Vas	Astro	FXYD7	-0.02	0.10	-0.24	0.813	0.969
Vas	EN_L2_3_IT	FXYD7	0.05	0.06	0.88	0.381	0.744
Vas	EN_L3_5_IT_1	FXYD7	-0.01	0.09	-0.12	0.908	0.985
Vas	EN_L3_5_IT_2	FXYD7	0.04	0.06	0.66	0.511	0.84
Vas	EN_L3_5_IT_3	FXYD7	0.02	0.06	0.33	0.74	0.907
Vas	EN_L5_6_NP	FXYD7	-0.00	0.14	-0.02	0.982	0.998
Vas	EN_L6B	FXYD7	-0.01	0.11	-0.05	0.958	0.993
Vas	EN_L6_CT	FXYD7	0.08	0.09	0.91	0.365	0.903
Vas	EN_L6_IT_1	FXYD7	-0.06	0.10	-0.58	0.563	0.926
Vas	EN_L6_IT_2	FXYD7	0.02	0.15	0.17	0.868	0.989
Vas	IN_ADARB2	FXYD7	-0.00	0.10	-0.03	0.973	0.996
Vas	IN_LAMP5_LHX6	FXYD7	0.16	0.11	1.35	0.176	0.747
Vas	IN_LAMP5_RELN	FXYD7	-0.09	0.12	-0.77	0.442	0.912
Vas	IN_SST	FXYD7	-0.05	0.12	-0.43	0.667	0.98
Vas	IN_VIP	FXYD7	0.12	0.09	1.35	0.178	0.656
Vas	Micro	FXYD7	-0.01	0.13	-0.09	0.93	0.99
Vas	Oligo	FXYD7	-0.09	0.09	-1.09	0.277	0.712
Vas	Adaptive	FYB1	0.49	0.22	2.22	0.0265	0.604
Vas	Astro	FYB1	0.09	0.10	0.89	0.374	0.798
Vas	EN_L2_3_IT	FYB1	0.13	0.09	1.46	0.144	0.535
Vas	EN_L3_5_IT_2	FYB1	-0.03	0.38	-0.09	0.929	0.984
Vas	EN_L3_5_IT_3	FYB1	0.06	0.13	0.45	0.652	0.867
Vas	IN_PVALB	FYB1	0.46	0.31	1.45	0.147	0.722
Vas	Micro	FYB1	0.07	0.07	0.95	0.342	0.812
Vas	OPC	FYB1	-0.08	0.12	-0.62	0.535	0.988
Vas	Oligo	FYB1	0.03	0.09	0.29	0.774	0.939
Vas	PVM	FYB1	0.31	0.15	2.08	0.0372	0.761
Vas	Astro	FYB2	0.40	0.25	1.60	0.109	0.572
Vas	EN_L2_3_IT	FYB2	0.02	0.09	0.21	0.835	0.954
Vas	EN_L3_5_IT_2	FYB2	0.23	0.18	1.28	0.199	0.619
Vas	EN_L5_6_NP	FYB2	-0.04	0.16	-0.27	0.79	0.983
Vas	EN_L5_ET	FYB2	0.25	0.52	0.49	0.624	0.993
Vas	IN_VIP	FYB2	-0.04	0.14	-0.28	0.776	0.949
Vas	Astro	FYCO1	0.01	0.05	0.26	0.793	0.962
Vas	EN_L2_3_IT	FYCO1	0.20	0.12	1.65	0.0987	0.467
Vas	EN_L3_5_IT_1	FYCO1	0.28	0.16	1.81	0.0706	0.548
Vas	EN_L3_5_IT_3	FYCO1	0.48	0.16	3.05	0.00232	0.0675
Vas	Endo	FYCO1	-0.78	0.41	-1.89	0.0586	0.985
Vas	IN_VIP	FYCO1	0.20	0.11	1.82	0.0693	0.511
Vas	Micro	FYCO1	0.18	0.08	2.26	0.0239	0.369
Vas	OPC	FYCO1	0.04	0.06	0.67	0.506	0.988
Vas	Oligo	FYCO1	0.02	0.05	0.39	0.693	0.916
Vas	PC	FYCO1	-0.12	0.46	-0.26	0.798	1
Vas	Adaptive	FYN	0.24	0.19	1.26	0.209	0.734
Vas	Astro	FYN	-0.00	0.06	-0.04	0.97	0.993
Vas	EN_L2_3_IT	FYN	-0.00	0.03	-0.11	0.914	0.978
Vas	EN_L3_5_IT_1	FYN	0.03	0.05	0.62	0.534	0.898
Vas	EN_L3_5_IT_2	FYN	0.01	0.04	0.27	0.789	0.944
Vas	EN_L3_5_IT_3	FYN	0.01	0.04	0.16	0.875	0.957
Vas	EN_L5_6_NP	FYN	-0.01	0.05	-0.26	0.794	0.983
Vas	EN_L5_ET	FYN	-0.12	0.32	-0.38	0.706	0.993
Vas	EN_L6B	FYN	-0.10	0.07	-1.45	0.147	0.734
Vas	EN_L6_CT	FYN	-0.03	0.05	-0.54	0.587	0.951
Vas	EN_L6_IT_1	FYN	0.05	0.05	0.98	0.325	0.844
Vas	EN_L6_IT_2	FYN	-0.04	0.07	-0.54	0.586	0.972
Vas	Endo	FYN	-0.12	0.10	-1.19	0.233	0.995
Vas	IN_ADARB2	FYN	0.04	0.04	0.96	0.335	0.879
Vas	IN_LAMP5_LHX6	FYN	-0.01	0.05	-0.30	0.768	0.962
Vas	IN_LAMP5_RELN	FYN	0.06	0.04	1.45	0.148	0.804
Vas	IN_PVALB	FYN	0.07	0.04	1.64	0.102	0.675
Vas	IN_PVALB_CHC	FYN	-0.01	0.04	-0.14	0.889	0.993
Vas	IN_SST	FYN	0.01	0.04	0.24	0.812	0.99
Vas	IN_VIP	FYN	0.06	0.03	2.15	0.0316	0.416
Vas	Micro	FYN	0.15	0.11	1.32	0.187	0.7
Vas	OPC	FYN	0.00	0.04	0.11	0.912	0.999
Vas	Oligo	FYN	0.00	0.04	0.07	0.943	0.986
Vas	PC	FYN	-0.02	0.08	-0.27	0.783	1
Vas	SMC	FYN	0.08	0.33	0.25	0.799	0.965
Vas	VLMC	FYN	0.39	0.15	2.64	0.00825	0.606
Vas	Astro	FYTTD1	-0.07	0.05	-1.43	0.153	0.63
Vas	EN_L2_3_IT	FYTTD1	0.00	0.04	0.08	0.937	0.982
Vas	EN_L3_5_IT_1	FYTTD1	0.04	0.06	0.63	0.531	0.898
Vas	EN_L3_5_IT_2	FYTTD1	-0.02	0.05	-0.43	0.667	0.907
Vas	EN_L3_5_IT_3	FYTTD1	-0.02	0.04	-0.46	0.644	0.863
Vas	EN_L5_6_NP	FYTTD1	-0.05	0.09	-0.56	0.573	0.959
Vas	EN_L5_ET	FYTTD1	-0.14	0.39	-0.35	0.727	0.993
Vas	EN_L6B	FYTTD1	0.08	0.09	0.96	0.335	0.84
Vas	EN_L6_CT	FYTTD1	-0.04	0.08	-0.52	0.602	0.956
Vas	EN_L6_IT_1	FYTTD1	0.02	0.07	0.30	0.767	0.969
Vas	EN_L6_IT_2	FYTTD1	0.15	0.10	1.61	0.108	0.905
Vas	Endo	FYTTD1	-0.40	0.31	-1.27	0.205	0.995
Vas	IN_ADARB2	FYTTD1	0.01	0.07	0.18	0.856	0.984
Vas	IN_LAMP5_LHX6	FYTTD1	-0.06	0.08	-0.71	0.48	0.897
Vas	IN_LAMP5_RELN	FYTTD1	-0.05	0.07	-0.70	0.485	0.921
Vas	IN_PVALB	FYTTD1	-0.03	0.05	-0.63	0.526	0.902
Vas	IN_PVALB_CHC	FYTTD1	0.10	0.08	1.22	0.223	0.882
Vas	IN_SST	FYTTD1	0.05	0.06	0.83	0.408	0.945
Vas	IN_VIP	FYTTD1	-0.03	0.05	-0.73	0.463	0.836
Vas	Micro	FYTTD1	-0.02	0.06	-0.37	0.713	0.939
Vas	OPC	FYTTD1	-0.01	0.06	-0.15	0.879	0.999
Vas	Oligo	FYTTD1	-0.02	0.03	-0.64	0.523	0.847
Vas	PC	FYTTD1	0.11	0.14	0.78	0.434	1
Vas	Astro	FZD1	0.20	0.12	1.68	0.0937	0.541
Vas	EN_L2_3_IT	FZD1	0.32	0.14	2.30	0.0214	0.276
Vas	EN_L3_5_IT_1	FZD1	0.54	0.38	1.43	0.154	0.668
Vas	EN_L3_5_IT_2	FZD1	0.58	0.15	3.92	8.87e-05	0.0249
Vas	Astro	FZD2	0.00	0.16	0.00	0.998	1
Vas	Micro	FZD2	-0.04	0.13	-0.29	0.771	0.955
Vas	Astro	FZD3	0.12	0.04	2.75	0.00593	0.227
Vas	EN_L2_3_IT	FZD3	0.07	0.04	1.96	0.05	0.372
Vas	EN_L3_5_IT_1	FZD3	0.02	0.05	0.47	0.64	0.934
Vas	EN_L3_5_IT_2	FZD3	0.03	0.05	0.68	0.498	0.836
Vas	EN_L3_5_IT_3	FZD3	0.07	0.04	1.59	0.111	0.403
Vas	EN_L5_6_NP	FZD3	0.09	0.06	1.62	0.106	0.897
Vas	EN_L5_ET	FZD3	0.08	0.29	0.27	0.788	0.993
Vas	EN_L6B	FZD3	0.13	0.06	2.31	0.0208	0.467
Vas	EN_L6_CT	FZD3	0.02	0.05	0.38	0.705	0.972
Vas	EN_L6_IT_1	FZD3	0.11	0.06	1.74	0.0822	0.673
Vas	EN_L6_IT_2	FZD3	0.07	0.07	1.02	0.307	0.948
Vas	Endo	FZD3	-0.57	0.39	-1.46	0.146	0.99
Vas	IN_ADARB2	FZD3	0.12	0.06	2.15	0.0319	0.623
Vas	IN_LAMP5_LHX6	FZD3	0.08	0.07	1.21	0.227	0.787
Vas	IN_LAMP5_RELN	FZD3	0.05	0.06	0.88	0.376	0.888
Vas	IN_PVALB	FZD3	0.11	0.05	2.11	0.0351	0.55
Vas	IN_PVALB_CHC	FZD3	-0.02	0.07	-0.34	0.735	0.983
Vas	IN_SST	FZD3	0.13	0.05	2.35	0.0189	0.799
Vas	IN_VIP	FZD3	0.13	0.04	3.07	0.00214	0.25
Vas	Micro	FZD3	0.14	0.12	1.20	0.23	0.745
Vas	OPC	FZD3	0.06	0.05	1.36	0.174	0.986
Vas	Oligo	FZD3	0.10	0.07	1.51	0.131	0.571
Vas	PC	FZD3	0.69	0.52	1.33	0.184	1
Vas	Astro	FZD4	-0.33	0.11	-3.11	0.00184	0.14
Vas	EN_L2_3_IT	FZD4	-0.06	0.06	-1.00	0.315	0.701
Vas	EN_L3_5_IT_1	FZD4	-0.07	0.11	-0.62	0.537	0.898
Vas	EN_L3_5_IT_2	FZD4	0.07	0.08	0.79	0.428	0.801
Vas	EN_L3_5_IT_3	FZD4	0.06	0.08	0.70	0.485	0.772
Vas	EN_L6B	FZD4	-0.14	0.15	-0.98	0.325	0.837
Vas	EN_L6_CT	FZD4	-0.12	0.15	-0.82	0.41	0.916
Vas	EN_L6_IT_1	FZD4	-0.07	0.13	-0.53	0.598	0.931
Vas	Endo	FZD4	-0.08	0.14	-0.55	0.582	0.996
Vas	IN_PVALB	FZD4	-0.09	0.10	-0.91	0.364	0.857
Vas	IN_VIP	FZD4	-0.13	0.09	-1.45	0.147	0.627
Vas	Oligo	FZD4	0.25	0.13	1.88	0.0604	0.455
Vas	Astro	FZD5	0.18	0.12	1.48	0.139	0.614
Vas	EN_L2_3_IT	FZD5	-0.00	0.12	-0.04	0.972	0.991
Vas	EN_L3_5_IT_2	FZD5	-0.14	0.13	-1.04	0.298	0.712
Vas	IN_VIP	FZD5	0.02	0.11	0.21	0.837	0.963
Vas	Oligo	FZD5	0.12	0.07	1.63	0.103	0.532
Vas	Astro	FZD6	-0.21	0.08	-2.73	0.0063	0.231
Vas	EN_L2_3_IT	FZD6	-0.02	0.09	-0.26	0.794	0.94
Vas	EN_L3_5_IT_1	FZD6	-0.06	0.10	-0.56	0.574	0.91
Vas	EN_L3_5_IT_2	FZD6	-0.09	0.09	-1.02	0.31	0.721
Vas	EN_L3_5_IT_3	FZD6	-0.05	0.07	-0.73	0.463	0.76
Vas	EN_L5_6_NP	FZD6	-0.19	0.20	-0.98	0.329	0.945
Vas	EN_L5_ET	FZD6	-0.04	0.49	-0.09	0.93	0.999
Vas	EN_L6B	FZD6	-0.21	0.12	-1.71	0.087	0.663
Vas	EN_L6_CT	FZD6	-0.25	0.10	-2.55	0.0108	0.42
Vas	EN_L6_IT_1	FZD6	-0.09	0.12	-0.75	0.452	0.891
Vas	EN_L6_IT_2	FZD6	-0.42	0.17	-2.55	0.0108	0.798
Vas	Endo	FZD6	-0.05	0.12	-0.46	0.649	0.996
Vas	IN_ADARB2	FZD6	-0.24	0.12	-2.01	0.0443	0.639
Vas	IN_LAMP5_LHX6	FZD6	-0.12	0.18	-0.68	0.5	0.903
Vas	IN_LAMP5_RELN	FZD6	0.02	0.16	0.14	0.892	0.995
Vas	IN_PVALB	FZD6	-0.09	0.12	-0.75	0.45	0.88
Vas	IN_SST	FZD6	-0.29	0.11	-2.52	0.0118	0.799
Vas	IN_VIP	FZD6	-0.13	0.10	-1.30	0.195	0.672
Vas	Micro	FZD6	0.06	0.17	0.32	0.748	0.949
Vas	OPC	FZD6	-0.05	0.09	-0.63	0.529	0.988
Vas	Oligo	FZD6	0.28	0.13	2.17	0.0301	0.387
Vas	VLMC	FZD6	-0.21	0.17	-1.18	0.237	0.848
Vas	Astro	FZD7	0.28	0.11	2.59	0.00963	0.26
Vas	EN_L3_5_IT_1	FZD7	0.03	0.16	0.19	0.85	0.971
Vas	Astro	FZD8	0.33	0.13	2.60	0.00931	0.257
Vas	EN_L2_3_IT	FZD8	0.39	0.13	2.94	0.00328	0.145
Vas	Oligo	FZD8	0.30	0.14	2.23	0.026	0.37
Vas	Astro	FZD9	0.26	0.15	1.72	0.0853	0.525
Vas	OPC	FZD9	-0.05	0.11	-0.45	0.655	0.996
Vas	Astro	FZR1	0.05	0.05	1.03	0.303	0.763
Vas	EN_L2_3_IT	FZR1	0.05	0.05	1.04	0.298	0.687
Vas	EN_L3_5_IT_1	FZR1	0.08	0.08	0.99	0.322	0.8
Vas	EN_L3_5_IT_2	FZR1	0.06	0.07	0.95	0.341	0.743
Vas	EN_L3_5_IT_3	FZR1	0.06	0.07	0.87	0.386	0.702
Vas	EN_L5_6_NP	FZR1	0.11	0.11	1.01	0.312	0.939
Vas	EN_L6B	FZR1	0.18	0.12	1.48	0.139	0.729
Vas	EN_L6_CT	FZR1	-0.07	0.11	-0.62	0.538	0.937
Vas	EN_L6_IT_1	FZR1	0.01	0.11	0.05	0.958	0.992
Vas	EN_L6_IT_2	FZR1	-0.32	0.46	-0.69	0.489	0.967
Vas	IN_ADARB2	FZR1	0.24	0.09	2.74	0.00623	0.492
Vas	IN_LAMP5_LHX6	FZR1	0.00	0.10	0.01	0.989	0.998
Vas	IN_LAMP5_RELN	FZR1	0.07	0.08	0.81	0.416	0.901
Vas	IN_PVALB	FZR1	0.06	0.07	0.97	0.334	0.839
Vas	IN_PVALB_CHC	FZR1	0.09	0.11	0.79	0.431	0.946
Vas	IN_SST	FZR1	-0.03	0.07	-0.40	0.692	0.982
Vas	IN_VIP	FZR1	0.05	0.06	0.94	0.346	0.775
Vas	Micro	FZR1	0.01	0.09	0.09	0.93	0.989
Vas	OPC	FZR1	0.07	0.07	1.07	0.286	0.986
Vas	Oligo	FZR1	-0.00	0.04	-0.11	0.912	0.979
Vas	IN_VIP	G0S2	0.26	0.14	1.83	0.0666	0.509
Vas	OPC	G0S2	0.04	0.18	0.24	0.813	0.999
Vas	Astro	G2E3	-0.07	0.04	-1.58	0.115	0.581
Vas	EN_L2_3_IT	G2E3	0.04	0.04	1.01	0.314	0.7
Vas	EN_L3_5_IT_1	G2E3	0.02	0.06	0.37	0.708	0.946
Vas	EN_L3_5_IT_2	G2E3	0.07	0.05	1.47	0.141	0.556
Vas	EN_L3_5_IT_3	G2E3	0.05	0.05	1.00	0.318	0.648
Vas	EN_L5_6_NP	G2E3	-0.02	0.07	-0.28	0.776	0.98
Vas	EN_L5_ET	G2E3	0.52	0.38	1.36	0.175	0.961
Vas	EN_L6B	G2E3	0.10	0.08	1.26	0.208	0.775
Vas	EN_L6_CT	G2E3	0.02	0.06	0.40	0.688	0.967
Vas	EN_L6_IT_1	G2E3	-0.01	0.07	-0.17	0.862	0.982
Vas	EN_L6_IT_2	G2E3	-0.00	0.08	-0.03	0.975	0.997
Vas	Endo	G2E3	-0.41	0.47	-0.87	0.385	0.996
Vas	IN_ADARB2	G2E3	0.02	0.06	0.28	0.778	0.976
Vas	IN_LAMP5_LHX6	G2E3	0.02	0.07	0.33	0.739	0.958
Vas	IN_LAMP5_RELN	G2E3	-0.01	0.06	-0.09	0.927	0.996
Vas	IN_PVALB	G2E3	0.07	0.05	1.31	0.191	0.752
Vas	IN_PVALB_CHC	G2E3	-0.02	0.08	-0.27	0.786	0.987
Vas	IN_SST	G2E3	-0.02	0.06	-0.30	0.764	0.986
Vas	IN_VIP	G2E3	0.09	0.05	2.03	0.0419	0.455
Vas	Micro	G2E3	-0.06	0.06	-1.07	0.285	0.778
Vas	OPC	G2E3	0.01	0.04	0.26	0.794	0.999
Vas	Oligo	G2E3	-0.07	0.04	-2.04	0.0414	0.418
Vas	PC	G2E3	-0.23	0.37	-0.61	0.54	1
Vas	PVM	G2E3	-0.51	0.54	-0.96	0.339	0.901
Vas	VLMC	G2E3	0.18	0.17	1.04	0.297	0.867
Vas	Astro	G3BP1	0.04	0.05	0.79	0.429	0.822
Vas	EN_L2_3_IT	G3BP1	0.06	0.04	1.56	0.12	0.502
Vas	EN_L3_5_IT_1	G3BP1	0.05	0.07	0.78	0.434	0.864
Vas	EN_L3_5_IT_2	G3BP1	0.08	0.05	1.50	0.134	0.544
Vas	EN_L3_5_IT_3	G3BP1	0.10	0.05	1.96	0.0496	0.279
Vas	EN_L5_6_NP	G3BP1	0.11	0.08	1.47	0.141	0.915
Vas	EN_L5_ET	G3BP1	-0.16	0.37	-0.44	0.663	0.993
Vas	EN_L6B	G3BP1	0.14	0.08	1.76	0.0792	0.645
Vas	EN_L6_CT	G3BP1	0.11	0.07	1.54	0.123	0.756
Vas	EN_L6_IT_1	G3BP1	0.02	0.08	0.27	0.785	0.972
Vas	EN_L6_IT_2	G3BP1	-0.01	0.11	-0.08	0.937	0.995
Vas	Endo	G3BP1	-0.11	0.12	-0.95	0.34	0.996
Vas	IN_ADARB2	G3BP1	0.08	0.06	1.36	0.174	0.8
Vas	IN_LAMP5_LHX6	G3BP1	0.09	0.07	1.25	0.211	0.778
Vas	IN_LAMP5_RELN	G3BP1	0.07	0.06	1.08	0.28	0.856
Vas	IN_PVALB	G3BP1	-0.00	0.05	-0.09	0.932	0.991
Vas	IN_PVALB_CHC	G3BP1	0.07	0.08	0.91	0.364	0.928
Vas	IN_SST	G3BP1	0.01	0.06	0.22	0.822	0.99
Vas	IN_VIP	G3BP1	0.02	0.04	0.42	0.673	0.92
Vas	Micro	G3BP1	0.05	0.06	0.81	0.417	0.848
Vas	OPC	G3BP1	-0.04	0.05	-0.64	0.521	0.988
Vas	Oligo	G3BP1	-0.02	0.05	-0.37	0.711	0.92
Vas	PC	G3BP1	0.21	0.12	1.70	0.0897	1
Vas	PVM	G3BP1	0.22	0.18	1.21	0.228	0.858
Vas	VLMC	G3BP1	0.14	0.14	0.98	0.326	0.888
Vas	Adaptive	G3BP2	0.20	0.27	0.73	0.466	0.856
Vas	Astro	G3BP2	-0.03	0.04	-0.72	0.474	0.847
Vas	EN_L2_3_IT	G3BP2	0.05	0.04	1.34	0.18	0.576
Vas	EN_L3_5_IT_1	G3BP2	0.11	0.05	2.25	0.0245	0.417
Vas	EN_L3_5_IT_2	G3BP2	0.04	0.04	1.04	0.297	0.712
Vas	EN_L3_5_IT_3	G3BP2	0.13	0.04	3.27	0.00106	0.0442
Vas	EN_L5_6_NP	G3BP2	0.08	0.07	1.28	0.199	0.923
Vas	EN_L5_ET	G3BP2	0.12	0.27	0.45	0.651	0.993
Vas	EN_L6B	G3BP2	0.10	0.06	1.62	0.106	0.703
Vas	EN_L6_CT	G3BP2	0.02	0.04	0.54	0.592	0.953
Vas	EN_L6_IT_1	G3BP2	0.09	0.06	1.61	0.107	0.708
Vas	EN_L6_IT_2	G3BP2	0.16	0.07	2.42	0.0155	0.808
Vas	Endo	G3BP2	-0.07	0.12	-0.60	0.552	0.996
Vas	IN_ADARB2	G3BP2	0.01	0.05	0.29	0.775	0.976
Vas	IN_LAMP5_LHX6	G3BP2	0.03	0.06	0.62	0.532	0.907
Vas	IN_LAMP5_RELN	G3BP2	0.10	0.05	1.98	0.0475	0.749
Vas	IN_PVALB	G3BP2	0.09	0.04	2.34	0.0191	0.488
Vas	IN_PVALB_CHC	G3BP2	0.07	0.06	1.16	0.247	0.895
Vas	IN_SST	G3BP2	0.08	0.04	1.85	0.0643	0.834
Vas	IN_VIP	G3BP2	0.02	0.04	0.67	0.505	0.855
Vas	Micro	G3BP2	-0.03	0.06	-0.48	0.631	0.917
Vas	OPC	G3BP2	0.00	0.04	0.07	0.947	0.999
Vas	Oligo	G3BP2	-0.04	0.03	-1.29	0.196	0.645
Vas	PC	G3BP2	-0.00	0.14	-0.02	0.988	1
Vas	VLMC	G3BP2	-0.08	0.14	-0.59	0.558	0.939
Vas	Astro	G6PC3	0.05	0.08	0.60	0.551	0.883
Vas	EN_L2_3_IT	G6PC3	-0.01	0.07	-0.12	0.905	0.976
Vas	EN_L3_5_IT_2	G6PC3	0.07	0.11	0.63	0.531	0.849
Vas	EN_L3_5_IT_3	G6PC3	0.07	0.11	0.63	0.532	0.803
Vas	EN_L6_IT_1	G6PC3	-0.40	0.37	-1.10	0.271	0.825
Vas	IN_PVALB	G6PC3	0.00	0.10	0.02	0.982	0.996
Vas	IN_VIP	G6PC3	-0.02	0.09	-0.20	0.839	0.963
Vas	OPC	G6PC3	-0.00	0.10	-0.02	0.983	1
Vas	Oligo	G6PC3	-0.06	0.07	-0.86	0.392	0.784
Vas	Astro	G6PD	0.00	0.08	0.01	0.989	0.998
Vas	EN_L2_3_IT	G6PD	0.06	0.07	0.94	0.345	0.721
Vas	EN_L3_5_IT_2	G6PD	-0.07	0.10	-0.72	0.469	0.823
Vas	EN_L3_5_IT_3	G6PD	0.11	0.11	1.00	0.316	0.646
Vas	EN_L6_IT_1	G6PD	0.16	0.48	0.34	0.732	0.962
Vas	IN_PVALB	G6PD	0.32	0.35	0.90	0.37	0.858
Vas	IN_VIP	G6PD	-0.11	0.11	-1.01	0.311	0.753
Vas	Micro	G6PD	-0.01	0.13	-0.04	0.965	0.995
Vas	Oligo	G6PD	-0.09	0.07	-1.39	0.165	0.609
Vas	Astro	GAA	0.04	0.05	0.83	0.408	0.814
Vas	EN_L2_3_IT	GAA	-0.04	0.06	-0.79	0.432	0.775
Vas	EN_L3_5_IT_1	GAA	-0.11	0.10	-1.15	0.25	0.758
Vas	EN_L3_5_IT_2	GAA	-0.14	0.07	-2.00	0.0456	0.382
Vas	EN_L3_5_IT_3	GAA	-0.10	0.07	-1.39	0.163	0.481
Vas	EN_L5_6_NP	GAA	-0.04	0.12	-0.36	0.72	0.974
Vas	EN_L6B	GAA	-0.20	0.13	-1.56	0.118	0.714
Vas	EN_L6_CT	GAA	0.04	0.10	0.41	0.679	0.967
Vas	EN_L6_IT_1	GAA	-0.15	0.11	-1.33	0.185	0.779
Vas	EN_L6_IT_2	GAA	-0.04	0.12	-0.29	0.774	0.979
Vas	IN_ADARB2	GAA	-0.11	0.12	-0.85	0.394	0.902
Vas	IN_LAMP5_LHX6	GAA	0.00	0.10	0.01	0.988	0.998
Vas	IN_LAMP5_RELN	GAA	-0.12	0.10	-1.25	0.212	0.827
Vas	IN_PVALB	GAA	-0.06	0.07	-0.94	0.347	0.848
Vas	IN_PVALB_CHC	GAA	-0.18	0.11	-1.55	0.12	0.821
Vas	IN_SST	GAA	-0.15	0.08	-1.86	0.0631	0.832
Vas	IN_VIP	GAA	-0.21	0.07	-2.85	0.00444	0.298
Vas	Micro	GAA	-0.01	0.07	-0.18	0.86	0.974
Vas	OPC	GAA	-0.06	0.07	-0.85	0.396	0.986
Vas	Oligo	GAA	0.02	0.05	0.33	0.74	0.93
Vas	Astro	GAB1	0.02	0.06	0.35	0.727	0.942
Vas	EN_L2_3_IT	GAB1	0.11	0.06	1.87	0.0611	0.399
Vas	EN_L3_5_IT_1	GAB1	0.10	0.07	1.52	0.13	0.642
Vas	EN_L3_5_IT_2	GAB1	0.15	0.06	2.61	0.00914	0.2
Vas	EN_L3_5_IT_3	GAB1	0.21	0.10	2.05	0.0407	0.254
Vas	EN_L5_6_NP	GAB1	-0.23	0.17	-1.32	0.187	0.923
Vas	EN_L5_ET	GAB1	-0.47	0.42	-1.13	0.26	0.963
Vas	EN_L6B	GAB1	0.28	0.15	1.86	0.0628	0.625
Vas	EN_L6_CT	GAB1	0.26	0.20	1.36	0.175	0.811
Vas	EN_L6_IT_1	GAB1	0.19	0.09	2.11	0.0346	0.563
Vas	EN_L6_IT_2	GAB1	0.08	0.09	0.91	0.36	0.95
Vas	Endo	GAB1	0.04	0.13	0.32	0.747	0.996
Vas	IN_ADARB2	GAB1	0.14	0.11	1.25	0.211	0.82
Vas	IN_LAMP5_LHX6	GAB1	0.41	0.16	2.54	0.0112	0.36
Vas	IN_LAMP5_RELN	GAB1	0.20	0.13	1.51	0.132	0.795
Vas	IN_PVALB	GAB1	0.12	0.08	1.55	0.12	0.693
Vas	IN_PVALB_CHC	GAB1	0.16	0.16	1.04	0.296	0.912
Vas	IN_SST	GAB1	-0.03	0.09	-0.33	0.742	0.985
Vas	IN_VIP	GAB1	0.24	0.08	2.94	0.00323	0.259
Vas	Micro	GAB1	0.28	0.09	3.23	0.00126	0.132
Vas	OPC	GAB1	0.08	0.05	1.64	0.101	0.986
Vas	Oligo	GAB1	0.05	0.04	1.44	0.15	0.593
Vas	PC	GAB1	0.09	0.12	0.72	0.474	1
Vas	PVM	GAB1	0.28	0.17	1.64	0.1	0.806
Vas	SMC	GAB1	-0.42	0.27	-1.58	0.114	0.621
Vas	VLMC	GAB1	0.19	0.14	1.32	0.186	0.831
Vas	Astro	GAB2	-0.04	0.09	-0.41	0.68	0.93
Vas	EN_L2_3_IT	GAB2	-0.01	0.05	-0.25	0.802	0.942
Vas	EN_L3_5_IT_1	GAB2	-0.00	0.06	-0.06	0.955	0.993
Vas	EN_L3_5_IT_2	GAB2	0.03	0.05	0.51	0.614	0.887
Vas	EN_L3_5_IT_3	GAB2	0.01	0.06	0.09	0.927	0.977
Vas	EN_L5_6_NP	GAB2	0.12	0.09	1.30	0.195	0.923
Vas	EN_L5_ET	GAB2	-0.27	0.27	-1.00	0.317	0.965
Vas	EN_L6B	GAB2	-0.05	0.07	-0.71	0.479	0.899
Vas	EN_L6_CT	GAB2	-0.02	0.07	-0.35	0.727	0.974
Vas	EN_L6_IT_1	GAB2	-0.02	0.07	-0.28	0.778	0.971
Vas	EN_L6_IT_2	GAB2	0.04	0.09	0.49	0.626	0.972
Vas	Endo	GAB2	-0.29	0.32	-0.89	0.372	0.996
Vas	IN_ADARB2	GAB2	0.08	0.07	1.11	0.268	0.852
Vas	IN_LAMP5_LHX6	GAB2	0.10	0.07	1.39	0.165	0.741
Vas	IN_LAMP5_RELN	GAB2	0.08	0.06	1.36	0.174	0.81
Vas	IN_PVALB	GAB2	0.05	0.04	1.11	0.267	0.81
Vas	IN_PVALB_CHC	GAB2	0.04	0.05	0.89	0.374	0.931
Vas	IN_SST	GAB2	-0.07	0.07	-1.10	0.27	0.925
Vas	IN_VIP	GAB2	0.06	0.04	1.54	0.124	0.6
Vas	Micro	GAB2	0.06	0.05	1.27	0.206	0.718
Vas	OPC	GAB2	0.07	0.04	1.75	0.0807	0.986
Vas	Oligo	GAB2	-0.01	0.04	-0.21	0.837	0.956
Vas	PC	GAB2	-0.09	0.14	-0.66	0.51	1
Vas	PVM	GAB2	-0.01	0.10	-0.06	0.953	0.987
Vas	SMC	GAB2	-0.22	0.33	-0.67	0.504	0.893
Vas	VLMC	GAB2	-0.09	0.15	-0.58	0.563	0.939
Vas	Adaptive	GAB3	-0.22	0.24	-0.89	0.372	0.805
Vas	Astro	GAB3	-0.07	0.18	-0.41	0.681	0.93
Vas	EN_L2_3_IT	GAB3	-0.43	0.36	-1.17	0.24	0.637
Vas	Endo	GAB3	-1.09	0.46	-2.36	0.0185	0.962
Vas	Micro	GAB3	0.05	0.05	0.85	0.393	0.835
Vas	OPC	GAB3	-0.09	0.09	-1.03	0.304	0.986
Vas	Oligo	GAB3	-0.03	0.12	-0.26	0.793	0.943
Vas	PC	GAB3	0.12	0.50	0.24	0.809	1
Vas	PVM	GAB3	0.24	0.14	1.68	0.0925	0.806
Vas	EN_L2_3_IT	GAB4	-0.19	0.13	-1.44	0.15	0.541
Vas	Oligo	GAB4	-0.19	0.14	-1.38	0.166	0.61
Vas	Astro	GABARAPL1	0.03	0.07	0.43	0.664	0.926
Vas	EN_L2_3_IT	GABARAPL1	0.02	0.05	0.35	0.726	0.916
Vas	EN_L3_5_IT_1	GABARAPL1	0.11	0.07	1.64	0.101	0.599
Vas	EN_L3_5_IT_2	GABARAPL1	-0.00	0.06	-0.08	0.937	0.987
Vas	EN_L3_5_IT_3	GABARAPL1	0.03	0.05	0.54	0.592	0.835
Vas	EN_L5_6_NP	GABARAPL1	0.08	0.08	0.93	0.352	0.948
Vas	EN_L5_ET	GABARAPL1	0.33	0.47	0.71	0.478	0.98
Vas	EN_L6B	GABARAPL1	0.10	0.09	1.17	0.243	0.799
Vas	EN_L6_CT	GABARAPL1	0.01	0.07	0.16	0.873	0.985
Vas	EN_L6_IT_1	GABARAPL1	0.04	0.08	0.48	0.628	0.939
Vas	EN_L6_IT_2	GABARAPL1	0.15	0.09	1.56	0.118	0.914
Vas	Endo	GABARAPL1	0.19	0.17	1.13	0.259	0.995
Vas	IN_ADARB2	GABARAPL1	0.01	0.07	0.11	0.916	0.991
Vas	IN_LAMP5_LHX6	GABARAPL1	-0.09	0.09	-0.97	0.334	0.84
Vas	IN_LAMP5_RELN	GABARAPL1	0.01	0.08	0.14	0.886	0.993
Vas	IN_PVALB	GABARAPL1	0.01	0.05	0.16	0.87	0.981
Vas	IN_PVALB_CHC	GABARAPL1	0.05	0.08	0.64	0.524	0.957
Vas	IN_SST	GABARAPL1	0.03	0.06	0.48	0.634	0.975
Vas	IN_VIP	GABARAPL1	-0.01	0.05	-0.11	0.911	0.983
Vas	Micro	GABARAPL1	-0.04	0.13	-0.30	0.762	0.953
Vas	OPC	GABARAPL1	-0.09	0.06	-1.56	0.118	0.986
Vas	Oligo	GABARAPL1	-0.04	0.04	-0.92	0.358	0.764
Vas	PC	GABARAPL1	0.06	0.60	0.10	0.917	1
Vas	VLMC	GABARAPL1	-0.05	0.24	-0.19	0.846	0.991
Vas	Astro	GABARAPL2	0.01	0.05	0.17	0.864	0.977
Vas	EN_L2_3_IT	GABARAPL2	0.15	0.05	2.92	0.00354	0.147
Vas	EN_L3_5_IT_1	GABARAPL2	0.15	0.08	2.04	0.0413	0.474
Vas	EN_L3_5_IT_2	GABARAPL2	0.05	0.06	0.91	0.362	0.758
Vas	EN_L3_5_IT_3	GABARAPL2	0.12	0.06	2.19	0.0288	0.218
Vas	EN_L5_6_NP	GABARAPL2	0.15	0.12	1.31	0.19	0.923
Vas	EN_L6B	GABARAPL2	0.35	0.12	2.90	0.00378	0.321
Vas	EN_L6_CT	GABARAPL2	0.12	0.10	1.18	0.24	0.845
Vas	EN_L6_IT_1	GABARAPL2	0.02	0.10	0.18	0.855	0.982
Vas	EN_L6_IT_2	GABARAPL2	0.19	0.12	1.62	0.105	0.905
Vas	Endo	GABARAPL2	0.05	0.31	0.16	0.871	0.996
Vas	IN_ADARB2	GABARAPL2	0.17	0.08	2.07	0.0386	0.626
Vas	IN_LAMP5_LHX6	GABARAPL2	0.08	0.10	0.76	0.448	0.883
Vas	IN_LAMP5_RELN	GABARAPL2	0.07	0.08	0.92	0.359	0.888
Vas	IN_PVALB	GABARAPL2	0.06	0.06	1.09	0.276	0.817
Vas	IN_PVALB_CHC	GABARAPL2	0.13	0.09	1.38	0.168	0.868
Vas	IN_SST	GABARAPL2	0.02	0.07	0.20	0.839	0.991
Vas	IN_VIP	GABARAPL2	-0.01	0.06	-0.10	0.923	0.985
Vas	Micro	GABARAPL2	-0.06	0.09	-0.72	0.471	0.866
Vas	OPC	GABARAPL2	0.01	0.06	0.24	0.808	0.999
Vas	Oligo	GABARAPL2	0.01	0.04	0.18	0.854	0.959
Vas	PC	GABARAPL2	-0.50	0.64	-0.79	0.432	1
Vas	Astro	GABBR1	0.17	0.07	2.47	0.0136	0.289
Vas	EN_L2_3_IT	GABBR1	0.06	0.04	1.44	0.151	0.543
Vas	EN_L3_5_IT_1	GABBR1	0.04	0.05	0.84	0.399	0.848
Vas	EN_L3_5_IT_2	GABBR1	0.05	0.04	1.17	0.243	0.661
Vas	EN_L3_5_IT_3	GABBR1	0.03	0.05	0.76	0.449	0.748
Vas	EN_L5_6_NP	GABBR1	0.09	0.06	1.52	0.128	0.915
Vas	EN_L5_ET	GABBR1	0.10	0.33	0.31	0.76	0.993
Vas	EN_L6B	GABBR1	0.12	0.08	1.47	0.142	0.73
Vas	EN_L6_CT	GABBR1	-0.02	0.06	-0.34	0.734	0.975
Vas	EN_L6_IT_1	GABBR1	0.03	0.06	0.54	0.59	0.93
Vas	EN_L6_IT_2	GABBR1	0.12	0.07	1.68	0.0925	0.893
Vas	IN_ADARB2	GABBR1	0.01	0.05	0.28	0.777	0.976
Vas	IN_LAMP5_LHX6	GABBR1	-0.03	0.06	-0.44	0.656	0.94
Vas	IN_LAMP5_RELN	GABBR1	0.04	0.05	0.82	0.413	0.9
Vas	IN_PVALB	GABBR1	0.00	0.04	0.11	0.909	0.986
Vas	IN_PVALB_CHC	GABBR1	-0.04	0.06	-0.65	0.514	0.957
Vas	IN_SST	GABBR1	0.07	0.04	1.49	0.137	0.876
Vas	IN_VIP	GABBR1	0.01	0.03	0.36	0.722	0.935
Vas	Micro	GABBR1	0.08	0.11	0.72	0.469	0.866
Vas	OPC	GABBR1	0.04	0.04	1.01	0.315	0.986
Vas	Oligo	GABBR1	0.13	0.05	2.51	0.0122	0.307
Vas	PC	GABBR1	0.03	0.09	0.35	0.729	1
Vas	SMC	GABBR1	2.08	0.75	2.77	0.00556	0.234
Vas	VLMC	GABBR1	0.17	0.14	1.26	0.206	0.838
Vas	Astro	GABBR2	-0.04	0.09	-0.41	0.683	0.931
Vas	EN_L2_3_IT	GABBR2	0.00	0.04	0.10	0.919	0.979
Vas	EN_L3_5_IT_1	GABBR2	0.02	0.05	0.34	0.736	0.952
Vas	EN_L3_5_IT_2	GABBR2	0.01	0.04	0.26	0.799	0.948
Vas	EN_L3_5_IT_3	GABBR2	0.06	0.04	1.61	0.108	0.398
Vas	EN_L5_6_NP	GABBR2	0.04	0.04	0.92	0.356	0.948
Vas	EN_L5_ET	GABBR2	-0.02	0.20	-0.09	0.928	0.999
Vas	EN_L6B	GABBR2	0.03	0.06	0.56	0.574	0.93
Vas	EN_L6_CT	GABBR2	-0.02	0.05	-0.40	0.688	0.967
Vas	EN_L6_IT_1	GABBR2	0.05	0.06	0.79	0.428	0.884
Vas	EN_L6_IT_2	GABBR2	-0.05	0.08	-0.57	0.565	0.969
Vas	Endo	GABBR2	0.21	0.47	0.45	0.651	0.996
Vas	IN_ADARB2	GABBR2	0.07	0.04	1.59	0.111	0.763
Vas	IN_LAMP5_LHX6	GABBR2	0.01	0.05	0.23	0.818	0.97
Vas	IN_LAMP5_RELN	GABBR2	0.03	0.04	0.73	0.466	0.919
Vas	IN_PVALB	GABBR2	0.08	0.04	2.01	0.0442	0.576
Vas	IN_PVALB_CHC	GABBR2	0.04	0.04	0.98	0.326	0.921
Vas	IN_SST	GABBR2	0.03	0.05	0.58	0.562	0.971
Vas	IN_VIP	GABBR2	0.03	0.04	0.91	0.361	0.788
Vas	Micro	GABBR2	0.02	0.11	0.18	0.856	0.974
Vas	OPC	GABBR2	0.04	0.07	0.64	0.525	0.988
Vas	Oligo	GABBR2	0.10	0.08	1.25	0.211	0.659
Vas	PC	GABBR2	-0.51	0.75	-0.68	0.495	1
Vas	Astro	GABPA	0.06	0.05	1.26	0.209	0.686
Vas	EN_L2_3_IT	GABPA	0.10	0.04	2.46	0.014	0.234
Vas	EN_L3_5_IT_1	GABPA	0.07	0.07	0.97	0.332	0.806
Vas	EN_L3_5_IT_2	GABPA	0.09	0.05	1.76	0.0792	0.459
Vas	EN_L3_5_IT_3	GABPA	0.16	0.05	2.84	0.00449	0.093
Vas	EN_L5_6_NP	GABPA	0.04	0.10	0.37	0.713	0.974
Vas	EN_L5_ET	GABPA	-0.21	0.54	-0.38	0.705	0.993
Vas	EN_L6B	GABPA	0.06	0.10	0.62	0.535	0.922
Vas	EN_L6_CT	GABPA	0.03	0.08	0.36	0.719	0.972
Vas	EN_L6_IT_1	GABPA	0.11	0.09	1.21	0.225	0.798
Vas	EN_L6_IT_2	GABPA	0.00	0.10	0.03	0.977	0.997
Vas	Endo	GABPA	-0.34	0.32	-1.08	0.281	0.995
Vas	IN_ADARB2	GABPA	0.05	0.07	0.66	0.51	0.926
Vas	IN_LAMP5_LHX6	GABPA	0.01	0.10	0.10	0.923	0.987
Vas	IN_LAMP5_RELN	GABPA	0.04	0.07	0.56	0.573	0.946
Vas	IN_PVALB	GABPA	0.06	0.06	1.01	0.312	0.831
Vas	IN_PVALB_CHC	GABPA	0.16	0.11	1.44	0.151	0.854
Vas	IN_SST	GABPA	0.18	0.07	2.47	0.0134	0.799
Vas	IN_VIP	GABPA	0.04	0.05	0.90	0.369	0.79
Vas	Micro	GABPA	0.07	0.08	0.94	0.347	0.816
Vas	OPC	GABPA	0.11	0.06	1.78	0.0751	0.986
Vas	Oligo	GABPA	0.05	0.04	1.11	0.268	0.705
Vas	PC	GABPA	-0.58	0.54	-1.07	0.283	1
Vas	Astro	GABPB1	0.07	0.07	1.00	0.315	0.771
Vas	EN_L2_3_IT	GABPB1	0.03	0.04	0.79	0.429	0.773
Vas	EN_L3_5_IT_1	GABPB1	0.08	0.08	1.01	0.314	0.796
Vas	EN_L3_5_IT_2	GABPB1	0.13	0.06	2.16	0.031	0.331
Vas	EN_L3_5_IT_3	GABPB1	0.14	0.06	2.44	0.0146	0.158
Vas	EN_L5_6_NP	GABPB1	0.14	0.12	1.15	0.249	0.93
Vas	EN_L6B	GABPB1	0.04	0.12	0.35	0.729	0.96
Vas	EN_L6_CT	GABPB1	-0.04	0.11	-0.37	0.713	0.972
Vas	EN_L6_IT_1	GABPB1	0.06	0.10	0.68	0.498	0.901
Vas	EN_L6_IT_2	GABPB1	0.16	0.14	1.12	0.262	0.941
Vas	Endo	GABPB1	0.05	0.33	0.16	0.873	0.996
Vas	IN_ADARB2	GABPB1	0.09	0.10	0.87	0.387	0.899
Vas	IN_LAMP5_LHX6	GABPB1	0.12	0.12	0.98	0.328	0.837
Vas	IN_LAMP5_RELN	GABPB1	-0.01	0.11	-0.11	0.916	0.995
Vas	IN_PVALB	GABPB1	0.10	0.06	1.54	0.124	0.698
Vas	IN_PVALB_CHC	GABPB1	0.09	0.12	0.79	0.428	0.946
Vas	IN_SST	GABPB1	0.14	0.08	1.76	0.0791	0.847
Vas	IN_VIP	GABPB1	0.02	0.06	0.34	0.73	0.938
Vas	Micro	GABPB1	-0.04	0.08	-0.45	0.651	0.924
Vas	OPC	GABPB1	0.13	0.06	2.09	0.0371	0.986
Vas	Oligo	GABPB1	0.06	0.04	1.42	0.157	0.6
Vas	PC	GABPB1	0.25	0.43	0.58	0.561	1
Vas	Astro	GABPB2	0.09	0.06	1.40	0.161	0.64
Vas	EN_L2_3_IT	GABPB2	-0.02	0.05	-0.28	0.776	0.934
Vas	EN_L3_5_IT_1	GABPB2	0.10	0.07	1.28	0.201	0.722
Vas	EN_L3_5_IT_2	GABPB2	0.04	0.07	0.60	0.548	0.856
Vas	EN_L3_5_IT_3	GABPB2	0.05	0.07	0.74	0.459	0.756
Vas	EN_L5_6_NP	GABPB2	-0.01	0.10	-0.13	0.894	0.992
Vas	EN_L5_ET	GABPB2	0.15	0.47	0.32	0.749	0.993
Vas	EN_L6B	GABPB2	0.01	0.10	0.09	0.926	0.989
Vas	EN_L6_CT	GABPB2	0.10	0.09	1.09	0.275	0.864
Vas	EN_L6_IT_1	GABPB2	-0.02	0.10	-0.21	0.832	0.978
Vas	EN_L6_IT_2	GABPB2	0.15	0.12	1.21	0.226	0.929
Vas	IN_ADARB2	GABPB2	0.01	0.08	0.16	0.874	0.984
Vas	IN_LAMP5_LHX6	GABPB2	-0.08	0.08	-1.06	0.287	0.815
Vas	IN_LAMP5_RELN	GABPB2	0.03	0.07	0.44	0.662	0.959
Vas	IN_PVALB	GABPB2	0.04	0.06	0.63	0.53	0.903
Vas	IN_PVALB_CHC	GABPB2	0.09	0.09	0.95	0.341	0.922
Vas	IN_SST	GABPB2	-0.00	0.07	-0.01	0.995	1
Vas	IN_VIP	GABPB2	0.02	0.06	0.43	0.669	0.918
Vas	Micro	GABPB2	0.06	0.08	0.74	0.457	0.863
Vas	OPC	GABPB2	0.04	0.06	0.60	0.55	0.989
Vas	Oligo	GABPB2	0.00	0.05	0.01	0.99	0.999
Vas	PC	GABPB2	-0.12	0.13	-0.91	0.365	1
Vas	VLMC	GABPB2	0.09	0.15	0.58	0.563	0.939
Vas	Astro	GABRA1	-0.04	0.10	-0.35	0.729	0.943
Vas	EN_L2_3_IT	GABRA1	0.03	0.04	0.66	0.509	0.817
Vas	EN_L3_5_IT_1	GABRA1	0.02	0.06	0.32	0.75	0.956
Vas	EN_L3_5_IT_2	GABRA1	-0.03	0.05	-0.67	0.502	0.837
Vas	EN_L3_5_IT_3	GABRA1	-0.00	0.05	-0.04	0.968	0.989
Vas	EN_L5_6_NP	GABRA1	0.09	0.09	1.04	0.3	0.932
Vas	EN_L5_ET	GABRA1	0.01	0.30	0.04	0.964	1
Vas	EN_L6B	GABRA1	-0.07	0.08	-0.87	0.386	0.867
Vas	EN_L6_CT	GABRA1	-0.02	0.06	-0.31	0.755	0.977
Vas	EN_L6_IT_1	GABRA1	0.14	0.07	2.02	0.0432	0.594
Vas	EN_L6_IT_2	GABRA1	0.11	0.10	1.11	0.267	0.942
Vas	IN_ADARB2	GABRA1	0.02	0.05	0.36	0.721	0.971
Vas	IN_LAMP5_LHX6	GABRA1	0.11	0.06	1.68	0.0925	0.641
Vas	IN_LAMP5_RELN	GABRA1	0.03	0.05	0.59	0.553	0.942
Vas	IN_PVALB	GABRA1	0.03	0.05	0.57	0.567	0.908
Vas	IN_PVALB_CHC	GABRA1	0.03	0.05	0.54	0.592	0.962
Vas	IN_SST	GABRA1	-0.03	0.08	-0.36	0.717	0.983
Vas	IN_VIP	GABRA1	-0.01	0.04	-0.32	0.752	0.945
Vas	Micro	GABRA1	-0.02	0.12	-0.20	0.841	0.97
Vas	OPC	GABRA1	0.01	0.11	0.05	0.961	1
Vas	Oligo	GABRA1	0.00	0.09	0.04	0.971	0.994
Vas	Astro	GABRA2	-0.12	0.07	-1.66	0.0961	0.547
Vas	EN_L2_3_IT	GABRA2	0.07	0.03	2.16	0.0304	0.311
Vas	EN_L3_5_IT_1	GABRA2	-0.02	0.04	-0.58	0.563	0.904
Vas	EN_L3_5_IT_2	GABRA2	0.01	0.03	0.16	0.87	0.967
Vas	EN_L3_5_IT_3	GABRA2	0.02	0.04	0.56	0.573	0.825
Vas	EN_L5_6_NP	GABRA2	0.12	0.17	0.71	0.475	0.951
Vas	EN_L5_ET	GABRA2	0.04	0.37	0.09	0.924	0.999
Vas	EN_L6B	GABRA2	-0.00	0.10	-0.00	0.999	1
Vas	EN_L6_CT	GABRA2	-0.01	0.07	-0.22	0.829	0.981
Vas	EN_L6_IT_1	GABRA2	0.08	0.05	1.49	0.135	0.736
Vas	EN_L6_IT_2	GABRA2	0.09	0.08	1.11	0.269	0.943
Vas	IN_ADARB2	GABRA2	0.07	0.06	1.08	0.279	0.855
Vas	IN_LAMP5_LHX6	GABRA2	0.21	0.08	2.55	0.0108	0.358
Vas	IN_LAMP5_RELN	GABRA2	0.06	0.07	0.87	0.384	0.892
Vas	IN_PVALB	GABRA2	0.11	0.05	2.07	0.0385	0.564
Vas	IN_PVALB_CHC	GABRA2	0.24	0.14	1.71	0.0869	0.787
Vas	IN_SST	GABRA2	0.14	0.06	2.38	0.0172	0.799
Vas	IN_VIP	GABRA2	0.02	0.04	0.46	0.647	0.91
Vas	Micro	GABRA2	0.15	0.12	1.24	0.215	0.727
Vas	OPC	GABRA2	-0.06	0.09	-0.68	0.494	0.988
Vas	Oligo	GABRA2	0.07	0.08	0.93	0.352	0.76
Vas	Astro	GABRA3	-0.05	0.09	-0.57	0.566	0.888
Vas	EN_L2_3_IT	GABRA3	0.10	0.05	1.96	0.0496	0.371
Vas	EN_L3_5_IT_1	GABRA3	0.36	0.11	3.28	0.00105	0.185
Vas	EN_L3_5_IT_2	GABRA3	0.18	0.06	2.95	0.00318	0.126
Vas	EN_L3_5_IT_3	GABRA3	0.22	0.06	3.90	9.65e-05	0.012
Vas	EN_L5_6_NP	GABRA3	0.05	0.07	0.76	0.446	0.948
Vas	EN_L5_ET	GABRA3	0.02	0.28	0.08	0.933	0.999
Vas	EN_L6B	GABRA3	0.14	0.11	1.31	0.189	0.763
Vas	EN_L6_CT	GABRA3	0.04	0.06	0.66	0.512	0.933
Vas	EN_L6_IT_1	GABRA3	0.10	0.07	1.37	0.169	0.77
Vas	EN_L6_IT_2	GABRA3	-0.04	0.10	-0.36	0.716	0.977
Vas	IN_ADARB2	GABRA3	0.00	0.07	0.04	0.971	0.996
Vas	IN_LAMP5_LHX6	GABRA3	0.11	0.08	1.46	0.144	0.716
Vas	IN_LAMP5_RELN	GABRA3	0.01	0.10	0.11	0.916	0.995
Vas	IN_PVALB	GABRA3	0.06	0.08	0.78	0.434	0.878
Vas	IN_SST	GABRA3	-0.03	0.07	-0.43	0.665	0.98
Vas	IN_VIP	GABRA3	0.00	0.05	0.04	0.972	0.993
Vas	Micro	GABRA3	-0.07	0.13	-0.52	0.601	0.911
Vas	OPC	GABRA3	0.05	0.05	0.99	0.324	0.986
Vas	Oligo	GABRA3	-0.01	0.06	-0.09	0.926	0.982
Vas	Astro	GABRA4	-0.05	0.13	-0.41	0.682	0.93
Vas	EN_L2_3_IT	GABRA4	0.13	0.03	3.62	0.00029	0.061
Vas	EN_L3_5_IT_1	GABRA4	0.12	0.05	2.54	0.0111	0.361
Vas	EN_L3_5_IT_2	GABRA4	0.09	0.04	2.30	0.0216	0.288
Vas	EN_L3_5_IT_3	GABRA4	0.12	0.04	2.83	0.00472	0.0955
Vas	EN_L5_6_NP	GABRA4	0.12	0.08	1.47	0.142	0.915
Vas	EN_L5_ET	GABRA4	0.29	0.33	0.87	0.382	0.971
Vas	EN_L6B	GABRA4	-0.02	0.12	-0.16	0.875	0.983
Vas	EN_L6_CT	GABRA4	0.03	0.06	0.49	0.625	0.96
Vas	EN_L6_IT_1	GABRA4	0.12	0.06	1.86	0.0624	0.635
Vas	EN_L6_IT_2	GABRA4	0.05	0.08	0.61	0.542	0.967
Vas	IN_ADARB2	GABRA4	0.09	0.05	1.65	0.0989	0.75
Vas	IN_LAMP5_LHX6	GABRA4	0.13	0.07	1.89	0.0591	0.562
Vas	IN_LAMP5_RELN	GABRA4	0.06	0.05	1.23	0.22	0.833
Vas	IN_PVALB	GABRA4	0.12	0.05	2.66	0.00788	0.42
Vas	IN_SST	GABRA4	0.07	0.05	1.31	0.191	0.9
Vas	IN_VIP	GABRA4	0.11	0.04	2.44	0.0148	0.353
Vas	Micro	GABRA4	0.15	0.15	1.02	0.306	0.79
Vas	OPC	GABRA4	0.21	0.13	1.66	0.0973	0.986
Vas	Oligo	GABRA4	0.08	0.10	0.78	0.436	0.809
Vas	Astro	GABRA5	0.20	0.13	1.54	0.124	0.596
Vas	EN_L2_3_IT	GABRA5	0.18	0.09	1.97	0.0483	0.367
Vas	EN_L3_5_IT_1	GABRA5	0.04	0.07	0.53	0.594	0.917
Vas	EN_L3_5_IT_2	GABRA5	-0.02	0.07	-0.28	0.777	0.941
Vas	EN_L3_5_IT_3	GABRA5	0.12	0.07	1.73	0.0831	0.357
Vas	EN_L5_6_NP	GABRA5	0.06	0.08	0.76	0.446	0.948
Vas	EN_L5_ET	GABRA5	-0.50	0.38	-1.29	0.197	0.963
Vas	EN_L6B	GABRA5	0.16	0.08	2.08	0.0378	0.555
Vas	EN_L6_CT	GABRA5	0.11	0.16	0.67	0.5	0.932
Vas	EN_L6_IT_1	GABRA5	0.08	0.10	0.81	0.417	0.88
Vas	EN_L6_IT_2	GABRA5	0.25	0.14	1.85	0.0642	0.88
Vas	IN_ADARB2	GABRA5	0.01	0.08	0.09	0.925	0.993
Vas	IN_LAMP5_LHX6	GABRA5	-0.00	0.08	-0.02	0.987	0.998
Vas	IN_LAMP5_RELN	GABRA5	-0.01	0.07	-0.14	0.889	0.994
Vas	IN_PVALB	GABRA5	-0.15	0.11	-1.44	0.149	0.722
Vas	IN_PVALB_CHC	GABRA5	-0.06	0.14	-0.43	0.669	0.976
Vas	IN_SST	GABRA5	0.17	0.13	1.33	0.184	0.899
Vas	IN_VIP	GABRA5	-0.22	0.08	-2.76	0.00586	0.3
Vas	Oligo	GABRA5	-0.00	0.10	-0.01	0.995	0.999
Vas	Astro	GABRA6	-0.04	0.12	-0.33	0.744	0.949
Vas	EN_L2_3_IT	GABRA6	-0.23	0.07	-3.46	0.000541	0.0763
Vas	EN_L3_5_IT_1	GABRA6	-0.22	0.12	-1.85	0.064	0.544
Vas	EN_L3_5_IT_2	GABRA6	-0.15	0.08	-1.85	0.0641	0.428
Vas	EN_L3_5_IT_3	GABRA6	-0.13	0.08	-1.57	0.117	0.413
Vas	EN_L5_6_NP	GABRA6	-0.05	0.12	-0.43	0.665	0.965
Vas	EN_L5_ET	GABRA6	-0.32	0.49	-0.66	0.51	0.984
Vas	EN_L6B	GABRA6	-0.28	0.13	-2.11	0.0352	0.543
Vas	EN_L6_CT	GABRA6	-0.07	0.11	-0.68	0.497	0.932
Vas	EN_L6_IT_1	GABRA6	-0.13	0.13	-1.00	0.315	0.844
Vas	EN_L6_IT_2	GABRA6	0.11	0.18	0.60	0.545	0.967
Vas	IN_ADARB2	GABRA6	-0.21	0.13	-1.55	0.121	0.771
Vas	IN_LAMP5_LHX6	GABRA6	-0.07	0.12	-0.58	0.559	0.915
Vas	IN_LAMP5_RELN	GABRA6	-0.07	0.11	-0.63	0.526	0.931
Vas	IN_PVALB	GABRA6	-0.12	0.07	-1.62	0.106	0.678
Vas	IN_PVALB_CHC	GABRA6	-0.11	0.14	-0.81	0.42	0.943
Vas	IN_SST	GABRA6	-0.37	0.12	-3.12	0.00181	0.596
Vas	IN_VIP	GABRA6	-0.16	0.09	-1.78	0.0758	0.522
Vas	Oligo	GABRA6	-0.02	0.10	-0.19	0.847	0.957
Vas	Astro	GABRB1	-0.11	0.06	-1.91	0.0559	0.469
Vas	EN_L2_3_IT	GABRB1	0.06	0.04	1.48	0.138	0.529
Vas	EN_L3_5_IT_1	GABRB1	0.09	0.04	2.00	0.0456	0.495
Vas	EN_L3_5_IT_2	GABRB1	0.07	0.04	1.62	0.105	0.506
Vas	EN_L3_5_IT_3	GABRB1	0.10	0.04	2.18	0.029	0.219
Vas	EN_L5_6_NP	GABRB1	0.05	0.05	1.04	0.298	0.932
Vas	EN_L5_ET	GABRB1	0.28	0.25	1.12	0.265	0.963
Vas	EN_L6B	GABRB1	0.13	0.06	2.02	0.0435	0.575
Vas	EN_L6_CT	GABRB1	0.10	0.05	2.00	0.0454	0.602
Vas	EN_L6_IT_1	GABRB1	0.14	0.05	2.62	0.00877	0.408
Vas	EN_L6_IT_2	GABRB1	0.13	0.07	1.75	0.0795	0.882
Vas	Endo	GABRB1	-0.22	0.47	-0.48	0.635	0.996
Vas	IN_ADARB2	GABRB1	0.04	0.04	0.99	0.322	0.872
Vas	IN_LAMP5_LHX6	GABRB1	0.15	0.05	2.88	0.00394	0.246
Vas	IN_LAMP5_RELN	GABRB1	0.07	0.05	1.39	0.163	0.804
Vas	IN_PVALB	GABRB1	0.09	0.04	2.37	0.0178	0.48
Vas	IN_PVALB_CHC	GABRB1	0.41	0.14	2.95	0.00321	0.459
Vas	IN_SST	GABRB1	0.08	0.04	1.90	0.0572	0.824
Vas	IN_VIP	GABRB1	0.07	0.03	2.14	0.032	0.418
Vas	Micro	GABRB1	-0.02	0.11	-0.16	0.876	0.979
Vas	OPC	GABRB1	0.04	0.06	0.72	0.47	0.988
Vas	Oligo	GABRB1	0.08	0.08	0.95	0.342	0.755
Vas	PC	GABRB1	0.32	0.46	0.69	0.492	1
Vas	SMC	GABRB1	1.98	0.96	2.06	0.0396	0.468
Vas	VLMC	GABRB1	0.83	0.56	1.47	0.141	0.824
Vas	Astro	GABRB2	-0.03	0.10	-0.34	0.737	0.947
Vas	EN_L2_3_IT	GABRB2	0.04	0.03	1.15	0.251	0.648
Vas	EN_L3_5_IT_1	GABRB2	0.07	0.04	1.79	0.074	0.56
Vas	EN_L3_5_IT_2	GABRB2	0.08	0.03	2.55	0.0106	0.213
Vas	EN_L3_5_IT_3	GABRB2	0.09	0.04	2.55	0.0107	0.137
Vas	EN_L5_6_NP	GABRB2	0.04	0.05	0.90	0.369	0.948
Vas	EN_L5_ET	GABRB2	-0.23	0.23	-1.01	0.311	0.965
Vas	EN_L6B	GABRB2	0.00	0.04	0.09	0.925	0.989
Vas	EN_L6_CT	GABRB2	0.05	0.04	1.13	0.259	0.856
Vas	EN_L6_IT_1	GABRB2	0.07	0.05	1.24	0.216	0.796
Vas	EN_L6_IT_2	GABRB2	0.11	0.07	1.56	0.119	0.914
Vas	Endo	GABRB2	0.30	0.41	0.74	0.458	0.996
Vas	IN_ADARB2	GABRB2	0.06	0.04	1.38	0.167	0.798
Vas	IN_LAMP5_LHX6	GABRB2	0.13	0.04	2.84	0.00449	0.248
Vas	IN_LAMP5_RELN	GABRB2	0.06	0.04	1.55	0.122	0.782
Vas	IN_PVALB	GABRB2	0.07	0.03	2.00	0.0457	0.582
Vas	IN_PVALB_CHC	GABRB2	0.08	0.04	1.87	0.0609	0.739
Vas	IN_SST	GABRB2	-0.02	0.05	-0.39	0.694	0.982
Vas	IN_VIP	GABRB2	0.02	0.03	0.58	0.56	0.878
Vas	Micro	GABRB2	0.14	0.12	1.22	0.224	0.739
Vas	OPC	GABRB2	-0.01	0.10	-0.10	0.922	0.999
Vas	Oligo	GABRB2	0.15	0.09	1.72	0.0862	0.504
Vas	PC	GABRB2	0.04	0.16	0.27	0.787	1
Vas	PVM	GABRB2	-0.17	0.29	-0.58	0.56	0.952
Vas	VLMC	GABRB2	0.04	0.28	0.14	0.889	0.998
Vas	Astro	GABRB3	0.03	0.06	0.56	0.576	0.892
Vas	EN_L2_3_IT	GABRB3	0.03	0.04	0.83	0.406	0.761
Vas	EN_L3_5_IT_1	GABRB3	0.07	0.04	1.83	0.0672	0.548
Vas	EN_L3_5_IT_2	GABRB3	0.02	0.03	0.75	0.451	0.814
Vas	EN_L3_5_IT_3	GABRB3	0.09	0.03	2.70	0.00697	0.113
Vas	EN_L5_6_NP	GABRB3	0.04	0.03	1.05	0.294	0.93
Vas	EN_L5_ET	GABRB3	0.22	0.23	0.95	0.343	0.971
Vas	EN_L6B	GABRB3	0.00	0.04	0.01	0.996	1
Vas	EN_L6_CT	GABRB3	0.02	0.04	0.53	0.597	0.955
Vas	EN_L6_IT_1	GABRB3	0.03	0.05	0.62	0.537	0.916
Vas	EN_L6_IT_2	GABRB3	0.07	0.06	1.19	0.235	0.93
Vas	Endo	GABRB3	0.18	0.41	0.45	0.651	0.996
Vas	IN_ADARB2	GABRB3	0.04	0.04	1.15	0.249	0.842
Vas	IN_LAMP5_LHX6	GABRB3	0.07	0.04	1.59	0.113	0.678
Vas	IN_LAMP5_RELN	GABRB3	-0.01	0.03	-0.32	0.748	0.972
Vas	IN_PVALB	GABRB3	0.01	0.04	0.35	0.728	0.956
Vas	IN_PVALB_CHC	GABRB3	-0.04	0.05	-0.79	0.427	0.946
Vas	IN_SST	GABRB3	0.03	0.04	0.70	0.485	0.962
Vas	IN_VIP	GABRB3	0.02	0.03	0.88	0.379	0.794
Vas	Micro	GABRB3	-0.01	0.12	-0.07	0.946	0.993
Vas	OPC	GABRB3	-0.00	0.04	-0.00	0.999	1
Vas	Oligo	GABRB3	0.14	0.09	1.58	0.113	0.547
Vas	PC	GABRB3	0.52	0.58	0.89	0.371	1
Vas	Astro	GABRD	0.04	0.10	0.39	0.694	0.933
Vas	EN_L2_3_IT	GABRD	-0.03	0.06	-0.57	0.565	0.847
Vas	EN_L3_5_IT_1	GABRD	0.04	0.08	0.49	0.625	0.93
Vas	EN_L3_5_IT_2	GABRD	0.02	0.06	0.35	0.728	0.924
Vas	EN_L3_5_IT_3	GABRD	-0.05	0.07	-0.66	0.507	0.788
Vas	EN_L5_6_NP	GABRD	-0.08	0.14	-0.57	0.567	0.958
Vas	EN_L6B	GABRD	-0.20	0.15	-1.38	0.169	0.751
Vas	EN_L6_CT	GABRD	-0.13	0.12	-1.09	0.278	0.865
Vas	EN_L6_IT_1	GABRD	-0.02	0.10	-0.23	0.822	0.977
Vas	EN_L6_IT_2	GABRD	0.04	0.12	0.33	0.739	0.979
Vas	IN_ADARB2	GABRD	0.03	0.12	0.28	0.776	0.976
Vas	IN_LAMP5_LHX6	GABRD	-0.15	0.12	-1.27	0.204	0.775
Vas	IN_LAMP5_RELN	GABRD	-0.13	0.09	-1.41	0.158	0.804
Vas	IN_PVALB	GABRD	0.11	0.05	2.05	0.0403	0.571
Vas	IN_PVALB_CHC	GABRD	0.04	0.07	0.49	0.627	0.965
Vas	IN_SST	GABRD	-0.04	0.10	-0.45	0.655	0.979
Vas	IN_VIP	GABRD	-0.14	0.12	-1.18	0.238	0.703
Vas	Micro	GABRD	0.04	0.13	0.31	0.753	0.95
Vas	OPC	GABRD	0.10	0.13	0.78	0.436	0.986
Vas	Oligo	GABRD	-0.02	0.10	-0.21	0.837	0.956
Vas	Astro	GABRE	-0.13	0.32	-0.39	0.694	0.933
Vas	PC	GABRE	0.15	0.21	0.70	0.485	1
Vas	VLMC	GABRE	0.12	0.23	0.51	0.608	0.954
Vas	Astro	GABRG1	0.02	0.08	0.24	0.812	0.968
Vas	EN_L2_3_IT	GABRG1	0.04	0.10	0.34	0.732	0.917
Vas	EN_L3_5_IT_1	GABRG1	0.17	0.11	1.53	0.126	0.633
Vas	EN_L3_5_IT_2	GABRG1	0.10	0.07	1.38	0.168	0.586
Vas	EN_L3_5_IT_3	GABRG1	0.34	0.12	2.75	0.00603	0.106
Vas	EN_L6B	GABRG1	0.32	0.17	1.88	0.0601	0.613
Vas	EN_L6_CT	GABRG1	0.10	0.15	0.65	0.515	0.935
Vas	EN_L6_IT_1	GABRG1	-0.12	0.17	-0.73	0.466	0.893
Vas	IN_ADARB2	GABRG1	0.14	0.12	1.23	0.221	0.825
Vas	IN_PVALB	GABRG1	-0.01	0.15	-0.04	0.964	0.995
Vas	IN_SST	GABRG1	0.26	0.12	2.18	0.0291	0.814
Vas	IN_VIP	GABRG1	0.19	0.12	1.64	0.101	0.574
Vas	OPC	GABRG1	-0.06	0.13	-0.45	0.653	0.996
Vas	Oligo	GABRG1	-0.09	0.10	-0.94	0.348	0.76
Vas	Astro	GABRG2	-0.03	0.11	-0.27	0.785	0.959
Vas	EN_L2_3_IT	GABRG2	0.02	0.04	0.63	0.529	0.828
Vas	EN_L3_5_IT_1	GABRG2	0.02	0.04	0.53	0.598	0.92
Vas	EN_L3_5_IT_2	GABRG2	0.03	0.04	0.77	0.44	0.809
Vas	EN_L3_5_IT_3	GABRG2	-0.01	0.04	-0.18	0.86	0.952
Vas	EN_L5_6_NP	GABRG2	0.12	0.06	2.00	0.0453	0.842
Vas	EN_L5_ET	GABRG2	-0.02	0.26	-0.08	0.935	0.999
Vas	EN_L6B	GABRG2	0.05	0.07	0.74	0.462	0.892
Vas	EN_L6_CT	GABRG2	-0.02	0.07	-0.33	0.744	0.975
Vas	EN_L6_IT_1	GABRG2	0.08	0.07	1.25	0.21	0.792
Vas	EN_L6_IT_2	GABRG2	0.12	0.07	1.69	0.0914	0.893
Vas	IN_ADARB2	GABRG2	0.10	0.06	1.74	0.0819	0.735
Vas	IN_LAMP5_LHX6	GABRG2	0.08	0.06	1.35	0.178	0.749
Vas	IN_LAMP5_RELN	GABRG2	0.10	0.05	1.97	0.0488	0.75
Vas	IN_PVALB	GABRG2	0.05	0.04	1.29	0.196	0.758
Vas	IN_PVALB_CHC	GABRG2	0.11	0.06	1.88	0.06	0.737
Vas	IN_SST	GABRG2	0.06	0.05	1.14	0.254	0.919
Vas	IN_VIP	GABRG2	0.09	0.03	2.73	0.00641	0.307
Vas	Micro	GABRG2	0.03	0.13	0.21	0.834	0.97
Vas	OPC	GABRG2	0.06	0.09	0.70	0.487	0.988
Vas	Oligo	GABRG2	0.07	0.09	0.75	0.453	0.818
Vas	Astro	GABRG3	0.02	0.10	0.22	0.826	0.972
Vas	EN_L2_3_IT	GABRG3	-0.11	0.07	-1.58	0.114	0.491
Vas	EN_L3_5_IT_1	GABRG3	-0.05	0.06	-0.80	0.424	0.859
Vas	EN_L3_5_IT_2	GABRG3	-0.03	0.06	-0.59	0.555	0.859
Vas	EN_L3_5_IT_3	GABRG3	-0.01	0.05	-0.16	0.876	0.957
Vas	EN_L5_6_NP	GABRG3	-0.03	0.06	-0.39	0.698	0.97
Vas	EN_L5_ET	GABRG3	0.14	0.27	0.53	0.595	0.993
Vas	EN_L6B	GABRG3	-0.07	0.07	-1.04	0.3	0.827
Vas	EN_L6_CT	GABRG3	-0.09	0.06	-1.50	0.133	0.767
Vas	EN_L6_IT_1	GABRG3	-0.02	0.09	-0.22	0.83	0.977
Vas	EN_L6_IT_2	GABRG3	-0.16	0.12	-1.32	0.187	0.929
Vas	Endo	GABRG3	-0.42	0.40	-1.03	0.303	0.995
Vas	IN_ADARB2	GABRG3	-0.02	0.06	-0.39	0.694	0.969
Vas	IN_LAMP5_LHX6	GABRG3	0.11	0.06	1.90	0.0579	0.557
Vas	IN_LAMP5_RELN	GABRG3	0.03	0.05	0.63	0.527	0.931
Vas	IN_PVALB	GABRG3	0.06	0.05	1.41	0.157	0.728
Vas	IN_PVALB_CHC	GABRG3	0.06	0.05	1.12	0.262	0.904
Vas	IN_SST	GABRG3	0.01	0.08	0.07	0.943	0.996
Vas	IN_VIP	GABRG3	-0.06	0.05	-1.22	0.222	0.693
Vas	Micro	GABRG3	0.12	0.13	0.95	0.341	0.811
Vas	OPC	GABRG3	0.05	0.10	0.50	0.616	0.996
Vas	Oligo	GABRG3	0.11	0.10	1.09	0.274	0.71
Vas	Astro	GABRR1	0.03	0.13	0.26	0.793	0.962
Vas	EN_L2_3_IT	GABRR1	0.08	0.12	0.66	0.509	0.817
Vas	EN_L3_5_IT_2	GABRR1	0.01	0.13	0.07	0.947	0.989
Vas	EN_L3_5_IT_3	GABRR1	0.05	0.12	0.40	0.687	0.884
Vas	EN_L6_IT_1	GABRR1	0.38	0.48	0.80	0.425	0.883
Vas	IN_PVALB	GABRR1	0.07	0.13	0.53	0.599	0.919
Vas	IN_VIP	GABRR1	-0.22	0.12	-1.80	0.0722	0.514
Vas	OPC	GABRR1	-0.02	0.15	-0.13	0.895	0.999
Vas	Oligo	GABRR1	0.04	0.11	0.39	0.699	0.917
Vas	Astro	GABRR2	0.40	0.15	2.65	0.00812	0.245
Vas	EN_L2_3_IT	GABRR2	-0.26	0.29	-0.88	0.379	0.743
Vas	IN_VIP	GABRR2	0.43	0.13	3.33	0.000875	0.213
Vas	Oligo	GABRR2	0.27	0.14	2.00	0.0459	0.425
Vas	Astro	GAD1	-0.02	0.09	-0.26	0.791	0.962
Vas	EN_L2_3_IT	GAD1	-0.06	0.08	-0.69	0.49	0.809
Vas	EN_L3_5_IT_1	GAD1	-0.20	0.14	-1.41	0.159	0.678
Vas	EN_L3_5_IT_2	GAD1	0.01	0.10	0.06	0.954	0.991
Vas	EN_L3_5_IT_3	GAD1	0.02	0.11	0.22	0.828	0.941
Vas	EN_L5_6_NP	GAD1	0.11	0.61	0.18	0.859	0.985
Vas	EN_L6B	GAD1	-0.17	0.59	-0.28	0.779	0.969
Vas	EN_L6_CT	GAD1	1.41	0.64	2.21	0.0274	0.541
Vas	EN_L6_IT_1	GAD1	-0.19	0.46	-0.40	0.689	0.952
Vas	EN_L6_IT_2	GAD1	0.69	0.48	1.45	0.148	0.924
Vas	IN_ADARB2	GAD1	-0.04	0.05	-0.68	0.494	0.923
Vas	IN_LAMP5_LHX6	GAD1	0.07	0.07	1.02	0.305	0.825
Vas	IN_LAMP5_RELN	GAD1	0.05	0.06	0.82	0.412	0.9
Vas	IN_PVALB	GAD1	0.07	0.05	1.36	0.175	0.743
Vas	IN_PVALB_CHC	GAD1	0.17	0.07	2.35	0.0186	0.667
Vas	IN_SST	GAD1	0.04	0.05	0.74	0.458	0.96
Vas	IN_VIP	GAD1	-0.08	0.05	-1.57	0.116	0.591
Vas	Micro	GAD1	-0.06	0.12	-0.46	0.643	0.921
Vas	OPC	GAD1	0.03	0.07	0.44	0.657	0.996
Vas	Oligo	GAD1	0.04	0.09	0.39	0.695	0.916
Vas	Astro	GAD2	-0.01	0.10	-0.13	0.899	0.981
Vas	EN_L2_3_IT	GAD2	0.05	0.09	0.58	0.56	0.844
Vas	EN_L3_5_IT_2	GAD2	0.02	0.11	0.20	0.838	0.96
Vas	EN_L3_5_IT_3	GAD2	-0.03	0.13	-0.22	0.823	0.939
Vas	EN_L6_IT_1	GAD2	0.02	0.37	0.06	0.955	0.992
Vas	IN_ADARB2	GAD2	0.01	0.06	0.14	0.886	0.985
Vas	IN_LAMP5_LHX6	GAD2	0.04	0.06	0.76	0.447	0.883
Vas	IN_LAMP5_RELN	GAD2	-0.01	0.06	-0.14	0.889	0.994
Vas	IN_PVALB	GAD2	0.05	0.04	1.19	0.235	0.792
Vas	IN_SST	GAD2	-0.03	0.06	-0.48	0.63	0.974
Vas	IN_VIP	GAD2	0.01	0.05	0.17	0.869	0.972
Vas	Micro	GAD2	-0.12	0.12	-0.98	0.325	0.797
Vas	OPC	GAD2	-0.04	0.13	-0.28	0.78	0.999
Vas	Oligo	GAD2	0.06	0.09	0.62	0.535	0.854
Vas	Astro	GADD45A	-0.35	0.24	-1.47	0.141	0.619
Vas	EN_L2_3_IT	GADD45A	-0.00	0.12	-0.04	0.971	0.991
Vas	EN_L3_5_IT_2	GADD45A	-0.10	0.11	-0.91	0.364	0.759
Vas	EN_L3_5_IT_3	GADD45A	-0.15	0.11	-1.35	0.178	0.5
Vas	EN_L6_IT_1	GADD45A	-0.42	0.58	-0.73	0.466	0.893
Vas	IN_ADARB2	GADD45A	-0.09	0.13	-0.69	0.489	0.922
Vas	IN_LAMP5_RELN	GADD45A	0.10	0.13	0.75	0.452	0.915
Vas	IN_PVALB	GADD45A	0.10	0.14	0.70	0.483	0.89
Vas	IN_SST	GADD45A	0.04	0.12	0.36	0.721	0.984
Vas	IN_VIP	GADD45A	0.00	0.09	0.03	0.977	0.995
Vas	OPC	GADD45A	0.14	0.18	0.80	0.425	0.986
Vas	Oligo	GADD45A	0.05	0.11	0.49	0.626	0.893
Vas	Astro	GADD45B	-0.13	0.25	-0.52	0.601	0.903
Vas	EN_L2_3_IT	GADD45B	0.04	0.10	0.41	0.679	0.898
Vas	EN_L3_5_IT_2	GADD45B	-0.51	0.39	-1.33	0.185	0.603
Vas	Endo	GADD45B	-0.27	0.19	-1.42	0.155	0.995
Vas	IN_VIP	GADD45B	-0.06	0.14	-0.44	0.658	0.915
Vas	OPC	GADD45B	0.54	0.36	1.49	0.136	0.986
Vas	Oligo	GADD45B	0.10	0.17	0.58	0.565	0.865
Vas	PC	GADD45B	-0.07	0.82	-0.09	0.929	1
Vas	Astro	GADD45G	0.12	0.21	0.54	0.589	0.897
Vas	EN_L2_3_IT	GADD45G	-0.25	0.15	-1.69	0.0916	0.456
Vas	IN_VIP	GADD45G	-0.13	0.12	-1.08	0.279	0.732
Vas	Oligo	GADD45G	-0.11	0.15	-0.72	0.473	0.824
Vas	Astro	GADD45GIP1	0.07	0.07	0.91	0.361	0.792
Vas	EN_L2_3_IT	GADD45GIP1	0.13	0.07	1.83	0.0676	0.409
Vas	EN_L3_5_IT_1	GADD45GIP1	0.12	0.12	0.99	0.322	0.8
Vas	EN_L3_5_IT_2	GADD45GIP1	0.18	0.09	2.02	0.0437	0.374
Vas	EN_L3_5_IT_3	GADD45GIP1	0.05	0.09	0.57	0.569	0.823
Vas	EN_L6_IT_1	GADD45GIP1	0.07	0.16	0.41	0.68	0.95
Vas	IN_ADARB2	GADD45GIP1	0.18	0.12	1.44	0.149	0.796
Vas	IN_LAMP5_RELN	GADD45GIP1	0.07	0.12	0.59	0.555	0.942
Vas	IN_PVALB	GADD45GIP1	-0.02	0.09	-0.26	0.791	0.968
Vas	IN_SST	GADD45GIP1	0.11	0.11	1.02	0.31	0.931
Vas	IN_VIP	GADD45GIP1	-0.02	0.08	-0.19	0.846	0.965
Vas	Micro	GADD45GIP1	-0.10	0.12	-0.84	0.401	0.841
Vas	OPC	GADD45GIP1	-0.04	0.09	-0.45	0.654	0.996
Vas	Oligo	GADD45GIP1	0.06	0.05	1.23	0.219	0.667
Vas	EN_L6_CT	GADL1	-0.07	0.24	-0.30	0.762	0.977
Vas	Astro	GAGE10	0.17	0.14	1.25	0.211	0.687
Vas	EN_L2_3_IT	GAGE10	0.13	0.11	1.11	0.269	0.663
Vas	EN_L3_5_IT_2	GAGE10	0.77	0.48	1.61	0.107	0.507
Vas	Adaptive	GAK	-0.02	0.28	-0.07	0.947	0.982
Vas	Astro	GAK	-0.02	0.05	-0.36	0.717	0.941
Vas	EN_L2_3_IT	GAK	-0.01	0.04	-0.36	0.718	0.912
Vas	EN_L3_5_IT_1	GAK	-0.02	0.05	-0.40	0.692	0.946
Vas	EN_L3_5_IT_2	GAK	-0.03	0.04	-0.59	0.557	0.859
Vas	EN_L3_5_IT_3	GAK	0.04	0.04	1.00	0.319	0.649
Vas	EN_L5_6_NP	GAK	-0.03	0.08	-0.38	0.701	0.971
Vas	EN_L5_ET	GAK	0.36	0.35	1.02	0.307	0.964
Vas	EN_L6B	GAK	-0.09	0.07	-1.15	0.25	0.803
Vas	EN_L6_CT	GAK	0.02	0.06	0.36	0.719	0.972
Vas	EN_L6_IT_1	GAK	0.03	0.07	0.44	0.658	0.944
Vas	EN_L6_IT_2	GAK	-0.02	0.08	-0.22	0.823	0.984
Vas	Endo	GAK	-0.02	0.12	-0.18	0.859	0.996
Vas	IN_ADARB2	GAK	-0.01	0.07	-0.22	0.829	0.983
Vas	IN_LAMP5_LHX6	GAK	-0.07	0.08	-0.91	0.362	0.851
Vas	IN_LAMP5_RELN	GAK	0.05	0.06	0.83	0.404	0.899
Vas	IN_PVALB	GAK	-0.00	0.05	-0.07	0.943	0.993
Vas	IN_PVALB_CHC	GAK	-0.09	0.09	-0.91	0.364	0.927
Vas	IN_SST	GAK	-0.02	0.06	-0.42	0.671	0.982
Vas	IN_VIP	GAK	-0.00	0.04	-0.02	0.984	0.997
Vas	Micro	GAK	-0.12	0.07	-1.59	0.112	0.611
Vas	OPC	GAK	0.02	0.05	0.38	0.701	0.999
Vas	Oligo	GAK	0.07	0.04	2.02	0.043	0.421
Vas	PC	GAK	0.04	0.33	0.13	0.898	1
Vas	PVM	GAK	0.42	0.15	2.71	0.00663	0.549
Vas	VLMC	GAK	0.10	0.15	0.70	0.483	0.928
Vas	EN_L3_5_IT_1	GAL	0.20	0.16	1.29	0.196	0.719
Vas	Astro	GAL3ST1	0.07	0.11	0.65	0.514	0.868
Vas	EN_L2_3_IT	GAL3ST1	-0.01	0.10	-0.07	0.948	0.984
Vas	EN_L3_5_IT_2	GAL3ST1	0.23	0.13	1.81	0.0699	0.444
Vas	EN_L3_5_IT_3	GAL3ST1	-0.07	0.13	-0.49	0.624	0.851
Vas	EN_L6_IT_1	GAL3ST1	0.53	0.41	1.29	0.197	0.785
Vas	IN_PVALB	GAL3ST1	0.10	0.15	0.68	0.496	0.895
Vas	IN_VIP	GAL3ST1	0.05	0.10	0.49	0.624	0.903
Vas	OPC	GAL3ST1	0.02	0.09	0.28	0.776	0.999
Vas	Oligo	GAL3ST1	0.01	0.04	0.20	0.839	0.956
Vas	Astro	GAL3ST2	0.23	0.17	1.40	0.162	0.641
Vas	EN_L2_3_IT	GAL3ST2	-0.13	0.16	-0.77	0.44	0.78
Vas	EN_L3_5_IT_3	GAL3ST2	0.16	0.43	0.38	0.703	0.891
Vas	IN_PVALB	GAL3ST2	-0.13	0.37	-0.37	0.712	0.952
Vas	Oligo	GAL3ST2	-0.14	0.18	-0.81	0.42	0.8
Vas	EN_L2_3_IT	GAL3ST3	0.02	0.08	0.23	0.815	0.947
Vas	EN_L3_5_IT_2	GAL3ST3	0.31	0.11	2.80	0.00512	0.156
Vas	EN_L3_5_IT_3	GAL3ST3	0.01	0.11	0.07	0.941	0.981
Vas	IN_PVALB	GAL3ST3	0.09	0.11	0.86	0.392	0.865
Vas	IN_VIP	GAL3ST3	0.03	0.10	0.27	0.79	0.951
Vas	OPC	GAL3ST3	-0.02	0.12	-0.19	0.849	0.999
Vas	Astro	GAL3ST4	-0.03	0.10	-0.34	0.732	0.944
Vas	EN_L2_3_IT	GAL3ST4	-0.13	0.13	-0.98	0.329	0.709
Vas	Micro	GAL3ST4	0.04	0.14	0.25	0.802	0.961
Vas	OPC	GAL3ST4	-0.13	0.10	-1.39	0.165	0.986
Vas	Oligo	GAL3ST4	-0.20	0.12	-1.60	0.109	0.541
Vas	Astro	GALC	-0.01	0.05	-0.12	0.903	0.981
Vas	EN_L2_3_IT	GALC	-0.05	0.04	-1.15	0.248	0.644
Vas	EN_L3_5_IT_1	GALC	0.04	0.08	0.55	0.581	0.914
Vas	EN_L3_5_IT_2	GALC	0.03	0.05	0.63	0.53	0.848
Vas	EN_L3_5_IT_3	GALC	0.00	0.06	0.01	0.989	0.996
Vas	EN_L5_6_NP	GALC	-0.04	0.11	-0.33	0.74	0.977
Vas	EN_L5_ET	GALC	-0.02	0.40	-0.05	0.963	1
Vas	EN_L6B	GALC	0.01	0.12	0.13	0.9	0.988
Vas	EN_L6_CT	GALC	-0.04	0.09	-0.44	0.658	0.966
Vas	EN_L6_IT_1	GALC	-0.04	0.08	-0.53	0.596	0.931
Vas	EN_L6_IT_2	GALC	-0.12	0.11	-1.13	0.26	0.941
Vas	Endo	GALC	-0.49	0.37	-1.34	0.181	0.995
Vas	IN_ADARB2	GALC	-0.02	0.07	-0.28	0.778	0.976
Vas	IN_LAMP5_LHX6	GALC	-0.09	0.10	-0.90	0.368	0.853
Vas	IN_LAMP5_RELN	GALC	-0.03	0.08	-0.38	0.702	0.969
Vas	IN_PVALB	GALC	0.02	0.06	0.31	0.754	0.96
Vas	IN_PVALB_CHC	GALC	0.04	0.09	0.45	0.654	0.974
Vas	IN_SST	GALC	0.02	0.07	0.24	0.809	0.99
Vas	IN_VIP	GALC	0.03	0.05	0.64	0.522	0.864
Vas	Micro	GALC	0.16	0.09	1.69	0.0906	0.572
Vas	OPC	GALC	0.02	0.05	0.37	0.708	0.999
Vas	Oligo	GALC	0.02	0.04	0.48	0.629	0.893
Vas	PC	GALC	0.04	0.44	0.10	0.923	1
Vas	PVM	GALC	0.06	0.54	0.12	0.906	0.986
Vas	VLMC	GALC	0.07	0.45	0.16	0.872	0.996
Vas	Astro	GALE	0.14	0.08	1.76	0.0787	0.513
Vas	EN_L2_3_IT	GALE	-0.02	0.05	-0.45	0.652	0.886
Vas	EN_L3_5_IT_1	GALE	-0.03	0.12	-0.23	0.822	0.968
Vas	EN_L3_5_IT_2	GALE	-0.07	0.08	-0.89	0.376	0.769
Vas	EN_L3_5_IT_3	GALE	0.02	0.08	0.24	0.809	0.933
Vas	EN_L6_CT	GALE	-0.08	0.38	-0.22	0.829	0.981
Vas	EN_L6_IT_1	GALE	0.08	0.12	0.66	0.511	0.908
Vas	IN_ADARB2	GALE	0.06	0.11	0.53	0.595	0.952
Vas	IN_LAMP5_RELN	GALE	0.12	0.12	0.98	0.327	0.878
Vas	IN_PVALB	GALE	0.09	0.08	1.20	0.232	0.79
Vas	IN_SST	GALE	0.03	0.11	0.24	0.81	0.99
Vas	IN_VIP	GALE	0.01	0.08	0.12	0.907	0.982
Vas	Micro	GALE	-0.15	0.14	-1.09	0.277	0.772
Vas	OPC	GALE	0.05	0.09	0.56	0.578	0.992
Vas	Oligo	GALE	-0.02	0.08	-0.28	0.782	0.94
Vas	Astro	GALK1	-0.11	0.10	-1.07	0.285	0.75
Vas	EN_L2_3_IT	GALK1	-0.09	0.10	-0.95	0.34	0.717
Vas	EN_L3_5_IT_2	GALK1	-0.26	0.37	-0.70	0.485	0.83
Vas	EN_L3_5_IT_3	GALK1	0.02	0.26	0.09	0.931	0.978
Vas	IN_PVALB	GALK1	-0.15	0.45	-0.33	0.74	0.958
Vas	IN_VIP	GALK1	-0.02	0.12	-0.21	0.837	0.963
Vas	OPC	GALK1	-0.06	0.12	-0.52	0.601	0.995
Vas	Oligo	GALK1	-0.02	0.08	-0.24	0.814	0.95
Vas	Astro	GALK2	0.02	0.04	0.56	0.573	0.891
Vas	EN_L2_3_IT	GALK2	0.04	0.03	1.22	0.224	0.622
Vas	EN_L3_5_IT_1	GALK2	0.06	0.05	1.24	0.216	0.732
Vas	EN_L3_5_IT_2	GALK2	-0.03	0.03	-1.06	0.29	0.706
Vas	EN_L3_5_IT_3	GALK2	0.02	0.03	0.76	0.448	0.747
Vas	EN_L5_6_NP	GALK2	0.11	0.05	2.10	0.0356	0.803
Vas	EN_L5_ET	GALK2	-0.24	0.28	-0.86	0.39	0.971
Vas	EN_L6B	GALK2	0.03	0.07	0.38	0.703	0.956
Vas	EN_L6_CT	GALK2	0.00	0.05	0.00	0.999	1
Vas	EN_L6_IT_1	GALK2	0.05	0.06	0.85	0.394	0.87
Vas	EN_L6_IT_2	GALK2	0.07	0.06	1.16	0.248	0.933
Vas	Endo	GALK2	0.03	0.13	0.25	0.802	0.996
Vas	IN_ADARB2	GALK2	0.02	0.05	0.32	0.747	0.976
Vas	IN_LAMP5_LHX6	GALK2	0.09	0.06	1.40	0.16	0.739
Vas	IN_LAMP5_RELN	GALK2	0.01	0.05	0.31	0.753	0.972
Vas	IN_PVALB	GALK2	-0.01	0.04	-0.16	0.873	0.981
Vas	IN_PVALB_CHC	GALK2	-0.00	0.07	-0.06	0.953	0.999
Vas	IN_SST	GALK2	-0.00	0.05	-0.07	0.942	0.996
Vas	IN_VIP	GALK2	0.02	0.03	0.70	0.482	0.844
Vas	Micro	GALK2	0.04	0.06	0.66	0.511	0.882
Vas	OPC	GALK2	0.06	0.04	1.42	0.156	0.986
Vas	Oligo	GALK2	0.05	0.04	1.26	0.207	0.656
Vas	PC	GALK2	0.00	0.15	0.00	0.999	1
Vas	PVM	GALK2	0.07	0.18	0.38	0.704	0.967
Vas	VLMC	GALK2	0.25	0.15	1.61	0.108	0.792
Vas	Astro	GALM	0.07	0.06	1.16	0.246	0.718
Vas	EN_L2_3_IT	GALM	-0.00	0.08	-0.00	0.996	0.999
Vas	EN_L3_5_IT_1	GALM	0.08	0.11	0.66	0.507	0.893
Vas	EN_L3_5_IT_2	GALM	-0.10	0.10	-1.01	0.312	0.723
Vas	EN_L3_5_IT_3	GALM	-0.00	0.10	-0.03	0.978	0.991
Vas	EN_L5_6_NP	GALM	-0.05	0.43	-0.12	0.902	0.993
Vas	EN_L6B	GALM	0.23	0.51	0.45	0.655	0.949
Vas	EN_L6_CT	GALM	0.18	0.14	1.29	0.197	0.827
Vas	EN_L6_IT_1	GALM	-0.02	0.15	-0.15	0.88	0.984
Vas	EN_L6_IT_2	GALM	0.14	0.16	0.88	0.381	0.95
Vas	Endo	GALM	0.21	0.52	0.40	0.686	0.996
Vas	IN_LAMP5_RELN	GALM	0.02	0.15	0.10	0.918	0.995
Vas	IN_PVALB	GALM	-0.05	0.10	-0.52	0.606	0.92
Vas	IN_PVALB_CHC	GALM	-0.83	0.37	-2.27	0.023	0.689
Vas	IN_SST	GALM	0.17	0.12	1.36	0.173	0.894
Vas	IN_VIP	GALM	-0.12	0.11	-1.11	0.266	0.723
Vas	Micro	GALM	0.17	0.09	1.83	0.0677	0.53
Vas	OPC	GALM	0.03	0.12	0.21	0.83	0.999
Vas	Oligo	GALM	0.20	0.10	2.08	0.0375	0.409
Vas	PVM	GALM	-0.15	0.26	-0.57	0.569	0.952
Vas	Astro	GALNS	0.15	0.07	2.23	0.0255	0.361
Vas	EN_L2_3_IT	GALNS	0.02	0.06	0.28	0.782	0.937
Vas	EN_L3_5_IT_1	GALNS	0.07	0.10	0.64	0.52	0.896
Vas	EN_L3_5_IT_2	GALNS	0.01	0.08	0.14	0.887	0.973
Vas	EN_L3_5_IT_3	GALNS	0.01	0.08	0.13	0.895	0.966
Vas	EN_L5_6_NP	GALNS	-0.18	0.43	-0.41	0.683	0.969
Vas	EN_L5_ET	GALNS	0.08	0.49	0.16	0.873	0.998
Vas	EN_L6B	GALNS	-0.03	0.13	-0.20	0.838	0.977
Vas	EN_L6_CT	GALNS	0.09	0.10	0.85	0.398	0.912
Vas	EN_L6_IT_1	GALNS	0.00	0.11	0.03	0.974	0.995
Vas	EN_L6_IT_2	GALNS	-0.00	0.15	-0.02	0.983	0.997
Vas	IN_ADARB2	GALNS	-0.03	0.09	-0.37	0.711	0.971
Vas	IN_LAMP5_LHX6	GALNS	0.11	0.10	1.11	0.269	0.815
Vas	IN_LAMP5_RELN	GALNS	0.02	0.09	0.17	0.862	0.99
Vas	IN_PVALB	GALNS	0.02	0.07	0.26	0.797	0.969
Vas	IN_PVALB_CHC	GALNS	-0.02	0.12	-0.14	0.891	0.994
Vas	IN_SST	GALNS	0.03	0.08	0.33	0.745	0.985
Vas	IN_VIP	GALNS	0.04	0.06	0.72	0.474	0.84
Vas	Micro	GALNS	-0.04	0.10	-0.44	0.663	0.926
Vas	OPC	GALNS	0.07	0.08	0.84	0.4	0.986
Vas	Oligo	GALNS	0.13	0.06	2.07	0.0385	0.411
Vas	Astro	GALNT1	-0.01	0.04	-0.22	0.824	0.971
Vas	EN_L2_3_IT	GALNT1	0.09	0.03	2.95	0.00318	0.143
Vas	EN_L3_5_IT_1	GALNT1	0.05	0.05	1.14	0.255	0.761
Vas	EN_L3_5_IT_2	GALNT1	0.03	0.04	0.77	0.44	0.809
Vas	EN_L3_5_IT_3	GALNT1	0.16	0.04	3.67	0.000245	0.0212
Vas	EN_L5_6_NP	GALNT1	-0.02	0.06	-0.30	0.762	0.978
Vas	EN_L5_ET	GALNT1	0.43	0.34	1.27	0.202	0.963
Vas	EN_L6B	GALNT1	0.01	0.08	0.18	0.861	0.98
Vas	EN_L6_CT	GALNT1	0.06	0.06	0.95	0.341	0.893
Vas	EN_L6_IT_1	GALNT1	0.06	0.06	0.90	0.365	0.859
Vas	EN_L6_IT_2	GALNT1	0.02	0.09	0.17	0.866	0.989
Vas	Endo	GALNT1	0.13	0.14	0.94	0.347	0.996
Vas	IN_ADARB2	GALNT1	-0.03	0.06	-0.49	0.621	0.953
Vas	IN_LAMP5_LHX6	GALNT1	0.06	0.06	1.01	0.312	0.827
Vas	IN_LAMP5_RELN	GALNT1	-0.07	0.05	-1.48	0.138	0.798
Vas	IN_PVALB	GALNT1	0.08	0.04	2.14	0.0321	0.546
Vas	IN_PVALB_CHC	GALNT1	0.02	0.06	0.30	0.766	0.987
Vas	IN_SST	GALNT1	0.06	0.05	1.07	0.286	0.927
Vas	IN_VIP	GALNT1	0.07	0.03	2.05	0.0399	0.446
Vas	Micro	GALNT1	0.14	0.06	2.15	0.0313	0.404
Vas	OPC	GALNT1	0.05	0.04	1.12	0.262	0.986
Vas	Oligo	GALNT1	0.04	0.04	1.04	0.297	0.727
Vas	PC	GALNT1	-0.15	0.13	-1.18	0.237	1
Vas	PVM	GALNT1	0.23	0.18	1.29	0.198	0.858
Vas	VLMC	GALNT1	0.40	0.19	2.09	0.0362	0.714
Vas	Adaptive	GALNT10	0.46	0.26	1.80	0.0716	0.67
Vas	Astro	GALNT10	-0.10	0.09	-1.11	0.269	0.739
Vas	EN_L2_3_IT	GALNT10	-0.13	0.07	-1.76	0.0792	0.434
Vas	EN_L3_5_IT_1	GALNT10	-0.18	0.14	-1.30	0.195	0.719
Vas	EN_L3_5_IT_2	GALNT10	-0.13	0.10	-1.27	0.204	0.623
Vas	EN_L3_5_IT_3	GALNT10	-0.15	0.09	-1.55	0.121	0.416
Vas	EN_L5_6_NP	GALNT10	0.01	0.11	0.07	0.946	0.996
Vas	EN_L6B	GALNT10	-0.13	0.12	-1.15	0.251	0.803
Vas	EN_L6_CT	GALNT10	-0.08	0.12	-0.69	0.492	0.932
Vas	EN_L6_IT_1	GALNT10	-0.04	0.11	-0.37	0.71	0.955
Vas	EN_L6_IT_2	GALNT10	-0.09	0.15	-0.58	0.559	0.968
Vas	Endo	GALNT10	0.33	0.15	2.28	0.0224	0.962
Vas	IN_ADARB2	GALNT10	-0.10	0.14	-0.73	0.464	0.917
Vas	IN_LAMP5_LHX6	GALNT10	-0.04	0.12	-0.32	0.749	0.961
Vas	IN_LAMP5_RELN	GALNT10	-0.00	0.12	-0.01	0.99	0.999
Vas	IN_PVALB	GALNT10	-0.06	0.11	-0.53	0.594	0.917
Vas	IN_SST	GALNT10	0.20	0.13	1.56	0.119	0.876
Vas	IN_VIP	GALNT10	0.10	0.07	1.57	0.115	0.59
Vas	Micro	GALNT10	0.11	0.07	1.54	0.123	0.629
Vas	OPC	GALNT10	-0.04	0.07	-0.53	0.593	0.992
Vas	Oligo	GALNT10	-0.10	0.05	-1.92	0.0552	0.444
Vas	PC	GALNT10	-0.72	0.64	-1.13	0.256	1
Vas	PVM	GALNT10	0.20	0.21	0.94	0.346	0.904
Vas	VLMC	GALNT10	0.08	0.22	0.36	0.717	0.973
Vas	Adaptive	GALNT11	0.23	0.28	0.85	0.396	0.809
Vas	Astro	GALNT11	-0.06	0.04	-1.33	0.183	0.666
Vas	EN_L2_3_IT	GALNT11	-0.05	0.03	-1.46	0.143	0.535
Vas	EN_L3_5_IT_1	GALNT11	-0.06	0.05	-1.28	0.199	0.721
Vas	EN_L3_5_IT_2	GALNT11	-0.07	0.04	-1.63	0.104	0.504
Vas	EN_L3_5_IT_3	GALNT11	-0.04	0.04	-1.00	0.316	0.646
Vas	EN_L5_6_NP	GALNT11	-0.04	0.05	-0.72	0.472	0.951
Vas	EN_L5_ET	GALNT11	-0.12	0.25	-0.48	0.631	0.993
Vas	EN_L6B	GALNT11	-0.04	0.06	-0.68	0.493	0.905
Vas	EN_L6_CT	GALNT11	0.01	0.06	0.21	0.83	0.981
Vas	EN_L6_IT_1	GALNT11	0.04	0.06	0.70	0.481	0.895
Vas	EN_L6_IT_2	GALNT11	0.03	0.07	0.44	0.657	0.972
Vas	Endo	GALNT11	-0.21	0.12	-1.68	0.0927	0.988
Vas	IN_ADARB2	GALNT11	-0.07	0.04	-1.59	0.111	0.763
Vas	IN_LAMP5_LHX6	GALNT11	-0.07	0.05	-1.53	0.126	0.699
Vas	IN_LAMP5_RELN	GALNT11	-0.08	0.05	-1.68	0.0928	0.765
Vas	IN_PVALB	GALNT11	-0.06	0.05	-1.22	0.221	0.778
Vas	IN_PVALB_CHC	GALNT11	-0.14	0.06	-2.40	0.0166	0.661
Vas	IN_SST	GALNT11	-0.03	0.05	-0.68	0.498	0.964
Vas	IN_VIP	GALNT11	-0.04	0.03	-1.27	0.203	0.678
Vas	Micro	GALNT11	-0.05	0.05	-1.01	0.313	0.794
Vas	OPC	GALNT11	0.01	0.05	0.21	0.835	0.999
Vas	Oligo	GALNT11	-0.09	0.04	-2.08	0.0375	0.409
Vas	PC	GALNT11	-0.07	0.11	-0.58	0.56	1
Vas	PVM	GALNT11	-0.01	0.17	-0.06	0.953	0.987
Vas	VLMC	GALNT11	0.07	0.14	0.54	0.592	0.949
Vas	Astro	GALNT12	-0.05	0.12	-0.43	0.669	0.927
Vas	EN_L2_3_IT	GALNT12	-0.21	0.10	-2.20	0.0281	0.304
Vas	EN_L3_5_IT_1	GALNT12	-0.09	0.14	-0.60	0.55	0.9
Vas	EN_L3_5_IT_2	GALNT12	-0.14	0.10	-1.37	0.17	0.588
Vas	EN_L3_5_IT_3	GALNT12	-0.22	0.09	-2.40	0.0166	0.168
Vas	EN_L5_6_NP	GALNT12	-0.08	0.10	-0.80	0.423	0.948
Vas	EN_L6B	GALNT12	-1.11	0.39	-2.83	0.00459	0.341
Vas	EN_L6_CT	GALNT12	-0.35	0.16	-2.24	0.025	0.534
Vas	EN_L6_IT_1	GALNT12	0.08	0.48	0.17	0.868	0.984
Vas	IN_PVALB	GALNT12	-0.18	0.09	-2.11	0.0347	0.55
Vas	IN_VIP	GALNT12	-0.17	0.09	-1.79	0.0727	0.515
Vas	OPC	GALNT12	0.02	0.13	0.15	0.88	0.999
Vas	Oligo	GALNT12	-0.03	0.08	-0.37	0.708	0.92
Vas	Astro	GALNT13	-0.03	0.11	-0.23	0.822	0.971
Vas	EN_L2_3_IT	GALNT13	0.10	0.06	1.50	0.134	0.524
Vas	EN_L3_5_IT_1	GALNT13	-0.03	0.15	-0.18	0.86	0.974
Vas	EN_L3_5_IT_2	GALNT13	0.02	0.06	0.26	0.794	0.946
Vas	EN_L3_5_IT_3	GALNT13	0.06	0.06	1.02	0.306	0.637
Vas	EN_L5_6_NP	GALNT13	0.08	0.06	1.45	0.146	0.915
Vas	EN_L5_ET	GALNT13	0.03	0.22	0.12	0.906	0.999
Vas	EN_L6B	GALNT13	0.13	0.11	1.24	0.215	0.779
Vas	EN_L6_CT	GALNT13	0.10	0.06	1.53	0.126	0.758
Vas	EN_L6_IT_1	GALNT13	0.23	0.11	2.13	0.033	0.559
Vas	EN_L6_IT_2	GALNT13	-0.11	0.12	-0.96	0.338	0.95
Vas	Endo	GALNT13	-0.04	0.47	-0.08	0.939	0.997
Vas	IN_ADARB2	GALNT13	0.04	0.06	0.71	0.48	0.92
Vas	IN_LAMP5_LHX6	GALNT13	0.13	0.08	1.73	0.084	0.631
Vas	IN_LAMP5_RELN	GALNT13	0.11	0.08	1.46	0.146	0.802
Vas	IN_PVALB	GALNT13	0.08	0.06	1.39	0.164	0.734
Vas	IN_PVALB_CHC	GALNT13	0.22	0.08	2.84	0.00449	0.471
Vas	IN_SST	GALNT13	0.13	0.07	1.82	0.0694	0.847
Vas	IN_VIP	GALNT13	0.07	0.03	2.01	0.0448	0.463
Vas	Micro	GALNT13	0.07	0.12	0.60	0.546	0.893
Vas	OPC	GALNT13	0.05	0.05	1.09	0.274	0.986
Vas	Oligo	GALNT13	0.02	0.07	0.28	0.781	0.94
Vas	Astro	GALNT14	0.04	0.11	0.36	0.719	0.941
Vas	EN_L2_3_IT	GALNT14	0.03	0.10	0.32	0.749	0.923
Vas	EN_L3_5_IT_1	GALNT14	0.05	0.12	0.39	0.699	0.946
Vas	EN_L3_5_IT_2	GALNT14	-0.04	0.13	-0.31	0.753	0.933
Vas	EN_L3_5_IT_3	GALNT14	-0.03	0.10	-0.34	0.73	0.903
Vas	EN_L5_6_NP	GALNT14	-0.04	0.10	-0.44	0.658	0.965
Vas	EN_L5_ET	GALNT14	0.03	0.36	0.09	0.931	0.999
Vas	EN_L6B	GALNT14	0.02	0.12	0.19	0.846	0.978
Vas	EN_L6_CT	GALNT14	0.02	0.11	0.22	0.823	0.981
Vas	EN_L6_IT_1	GALNT14	-0.16	0.13	-1.27	0.205	0.788
Vas	EN_L6_IT_2	GALNT14	0.07	0.10	0.71	0.477	0.967
Vas	IN_ADARB2	GALNT14	0.18	0.13	1.36	0.175	0.8
Vas	IN_LAMP5_LHX6	GALNT14	0.16	0.11	1.42	0.156	0.735
Vas	IN_LAMP5_RELN	GALNT14	0.07	0.11	0.64	0.52	0.93
Vas	IN_PVALB	GALNT14	0.00	0.08	0.04	0.967	0.996
Vas	IN_PVALB_CHC	GALNT14	-0.13	0.12	-1.12	0.265	0.904
Vas	IN_SST	GALNT14	-0.00	0.07	-0.06	0.952	0.996
Vas	IN_VIP	GALNT14	0.04	0.06	0.67	0.502	0.854
Vas	OPC	GALNT14	-0.03	0.13	-0.23	0.815	0.999
Vas	Oligo	GALNT14	-0.03	0.10	-0.36	0.723	0.925
Vas	Astro	GALNT15	-0.05	0.17	-0.26	0.796	0.962
Vas	EN_L2_3_IT	GALNT15	-0.22	0.09	-2.47	0.0135	0.229
Vas	EN_L3_5_IT_1	GALNT15	-0.31	0.14	-2.13	0.0329	0.452
Vas	EN_L3_5_IT_2	GALNT15	-0.12	0.11	-1.03	0.302	0.715
Vas	EN_L3_5_IT_3	GALNT15	-0.25	0.12	-2.14	0.032	0.228
Vas	EN_L6B	GALNT15	-0.46	0.18	-2.56	0.0106	0.405
Vas	EN_L6_CT	GALNT15	-0.34	0.15	-2.27	0.0232	0.516
Vas	EN_L6_IT_1	GALNT15	-0.27	0.14	-1.89	0.0585	0.627
Vas	EN_L6_IT_2	GALNT15	-0.22	0.20	-1.13	0.259	0.941
Vas	Endo	GALNT15	0.01	0.11	0.10	0.92	0.996
Vas	IN_ADARB2	GALNT15	-0.17	0.14	-1.25	0.212	0.82
Vas	IN_LAMP5_RELN	GALNT15	-0.00	0.15	-0.00	0.998	1
Vas	IN_PVALB	GALNT15	-0.10	0.13	-0.77	0.44	0.878
Vas	IN_SST	GALNT15	-0.29	0.12	-2.44	0.0147	0.799
Vas	IN_VIP	GALNT15	-0.18	0.10	-1.73	0.0836	0.545
Vas	OPC	GALNT15	0.09	0.11	0.82	0.415	0.986
Vas	Oligo	GALNT15	-0.04	0.09	-0.51	0.612	0.886
Vas	VLMC	GALNT15	0.74	0.33	2.25	0.0247	0.645
Vas	Astro	GALNT16	-0.31	0.20	-1.50	0.135	0.61
Vas	EN_L2_3_IT	GALNT16	0.18	0.06	3.30	0.000962	0.0949
Vas	EN_L3_5_IT_1	GALNT16	0.32	0.07	4.31	1.66e-05	0.0505
Vas	EN_L3_5_IT_2	GALNT16	0.22	0.07	2.95	0.00314	0.126
Vas	EN_L3_5_IT_3	GALNT16	0.29	0.06	4.67	3.02e-06	0.0017
Vas	EN_L5_6_NP	GALNT16	0.11	0.12	0.98	0.325	0.943
Vas	EN_L5_ET	GALNT16	-0.12	0.32	-0.39	0.697	0.993
Vas	EN_L6B	GALNT16	0.12	0.09	1.36	0.173	0.754
Vas	EN_L6_CT	GALNT16	0.04	0.06	0.68	0.499	0.932
Vas	EN_L6_IT_1	GALNT16	0.15	0.09	1.62	0.106	0.708
Vas	EN_L6_IT_2	GALNT16	0.02	0.14	0.11	0.915	0.992
Vas	IN_ADARB2	GALNT16	0.04	0.08	0.58	0.559	0.939
Vas	IN_LAMP5_LHX6	GALNT16	0.09	0.10	0.91	0.365	0.851
Vas	IN_LAMP5_RELN	GALNT16	0.12	0.08	1.42	0.155	0.804
Vas	IN_PVALB	GALNT16	0.07	0.05	1.21	0.225	0.782
Vas	IN_PVALB_CHC	GALNT16	-0.02	0.11	-0.20	0.84	0.988
Vas	IN_SST	GALNT16	0.11	0.07	1.47	0.142	0.876
Vas	IN_VIP	GALNT16	0.08	0.05	1.59	0.112	0.587
Vas	OPC	GALNT16	0.30	0.09	3.20	0.00138	0.851
Vas	Oligo	GALNT16	0.18	0.09	1.99	0.0467	0.425
Vas	Astro	GALNT17	-0.01	0.07	-0.13	0.898	0.981
Vas	EN_L2_3_IT	GALNT17	-0.02	0.04	-0.54	0.588	0.855
Vas	EN_L3_5_IT_1	GALNT17	-0.02	0.05	-0.28	0.776	0.96
Vas	EN_L3_5_IT_2	GALNT17	-0.06	0.05	-1.19	0.235	0.654
Vas	EN_L3_5_IT_3	GALNT17	0.03	0.04	0.58	0.563	0.82
Vas	EN_L5_6_NP	GALNT17	-0.03	0.07	-0.44	0.661	0.965
Vas	EN_L5_ET	GALNT17	0.08	0.23	0.34	0.736	0.993
Vas	EN_L6B	GALNT17	0.00	0.06	0.05	0.962	0.994
Vas	EN_L6_CT	GALNT17	-0.01	0.08	-0.07	0.944	0.994
Vas	EN_L6_IT_1	GALNT17	0.02	0.06	0.28	0.779	0.971
Vas	EN_L6_IT_2	GALNT17	0.03	0.06	0.47	0.635	0.972
Vas	Endo	GALNT17	-0.50	0.22	-2.21	0.027	0.962
Vas	IN_ADARB2	GALNT17	0.05	0.05	1.08	0.282	0.856
Vas	IN_LAMP5_LHX6	GALNT17	0.06	0.05	1.31	0.19	0.76
Vas	IN_LAMP5_RELN	GALNT17	-0.01	0.05	-0.20	0.843	0.986
Vas	IN_PVALB	GALNT17	0.00	0.04	0.09	0.929	0.991
Vas	IN_PVALB_CHC	GALNT17	-0.05	0.06	-0.79	0.429	0.946
Vas	IN_SST	GALNT17	-0.00	0.05	-0.04	0.969	0.999
Vas	IN_VIP	GALNT17	-0.04	0.04	-0.92	0.36	0.788
Vas	Micro	GALNT17	0.06	0.11	0.53	0.594	0.909
Vas	OPC	GALNT17	-0.01	0.09	-0.10	0.921	0.999
Vas	Oligo	GALNT17	0.12	0.07	1.64	0.1	0.525
Vas	PC	GALNT17	0.14	0.69	0.20	0.838	1
Vas	SMC	GALNT17	-0.04	0.37	-0.10	0.919	0.99
Vas	VLMC	GALNT17	0.63	0.34	1.86	0.0628	0.758
Vas	Astro	GALNT18	0.01	0.07	0.19	0.847	0.975
Vas	EN_L2_3_IT	GALNT18	0.02	0.06	0.40	0.692	0.904
Vas	EN_L3_5_IT_1	GALNT18	0.08	0.07	1.27	0.203	0.723
Vas	EN_L3_5_IT_2	GALNT18	0.07	0.06	1.31	0.19	0.608
Vas	EN_L3_5_IT_3	GALNT18	0.19	0.08	2.55	0.0107	0.136
Vas	EN_L5_6_NP	GALNT18	0.19	0.21	0.91	0.365	0.948
Vas	EN_L5_ET	GALNT18	0.14	0.36	0.39	0.695	0.993
Vas	EN_L6B	GALNT18	0.14	0.08	1.65	0.0997	0.687
Vas	EN_L6_CT	GALNT18	0.29	0.19	1.55	0.122	0.756
Vas	EN_L6_IT_1	GALNT18	0.08	0.08	0.97	0.33	0.845
Vas	EN_L6_IT_2	GALNT18	0.02	0.20	0.10	0.923	0.992
Vas	Endo	GALNT18	0.06	0.11	0.53	0.596	0.996
Vas	IN_ADARB2	GALNT18	0.03	0.06	0.40	0.686	0.969
Vas	IN_LAMP5_LHX6	GALNT18	0.05	0.06	0.75	0.451	0.883
Vas	IN_LAMP5_RELN	GALNT18	0.08	0.05	1.66	0.0964	0.765
Vas	IN_PVALB	GALNT18	0.13	0.05	2.35	0.0186	0.482
Vas	IN_PVALB_CHC	GALNT18	0.17	0.21	0.81	0.418	0.942
Vas	IN_SST	GALNT18	0.06	0.08	0.78	0.434	0.951
Vas	IN_VIP	GALNT18	-0.02	0.05	-0.34	0.732	0.938
Vas	Micro	GALNT18	0.15	0.13	1.16	0.245	0.753
Vas	OPC	GALNT18	0.14	0.10	1.38	0.168	0.986
Vas	Oligo	GALNT18	0.12	0.06	1.82	0.0687	0.476
Vas	PC	GALNT18	-0.02	0.16	-0.14	0.886	1
Vas	SMC	GALNT18	0.23	0.29	0.78	0.438	0.863
Vas	Astro	GALNT2	0.09	0.06	1.37	0.171	0.652
Vas	EN_L2_3_IT	GALNT2	0.00	0.04	0.01	0.993	0.997
Vas	EN_L3_5_IT_1	GALNT2	-0.03	0.06	-0.46	0.647	0.935
Vas	EN_L3_5_IT_2	GALNT2	0.03	0.05	0.68	0.497	0.835
Vas	EN_L3_5_IT_3	GALNT2	-0.03	0.05	-0.62	0.536	0.806
Vas	EN_L5_6_NP	GALNT2	-0.03	0.08	-0.36	0.717	0.974
Vas	EN_L5_ET	GALNT2	0.12	0.30	0.40	0.687	0.993
Vas	EN_L6B	GALNT2	0.11	0.09	1.20	0.232	0.792
Vas	EN_L6_CT	GALNT2	0.11	0.08	1.46	0.146	0.783
Vas	EN_L6_IT_1	GALNT2	-0.04	0.07	-0.58	0.564	0.926
Vas	EN_L6_IT_2	GALNT2	0.08	0.16	0.50	0.614	0.972
Vas	Endo	GALNT2	0.03	0.12	0.21	0.83	0.996
Vas	IN_ADARB2	GALNT2	0.05	0.06	0.87	0.387	0.899
Vas	IN_LAMP5_LHX6	GALNT2	0.00	0.06	0.05	0.958	0.991
Vas	IN_LAMP5_RELN	GALNT2	0.08	0.04	1.76	0.0785	0.765
Vas	IN_PVALB	GALNT2	0.04	0.05	0.85	0.394	0.865
Vas	IN_PVALB_CHC	GALNT2	0.05	0.05	0.96	0.336	0.921
Vas	IN_SST	GALNT2	0.01	0.06	0.09	0.927	0.996
Vas	IN_VIP	GALNT2	0.01	0.03	0.23	0.817	0.957
Vas	Micro	GALNT2	0.10	0.06	1.63	0.102	0.594
Vas	OPC	GALNT2	0.02	0.07	0.31	0.755	0.999
Vas	Oligo	GALNT2	0.03	0.04	0.65	0.517	0.845
Vas	PC	GALNT2	0.16	0.17	0.92	0.358	1
Vas	PVM	GALNT2	0.39	0.16	2.40	0.0163	0.711
Vas	SMC	GALNT2	-0.34	0.82	-0.41	0.681	0.941
Vas	VLMC	GALNT2	0.29	0.21	1.40	0.16	0.831
Vas	Astro	GALNT3	0.11	0.16	0.69	0.492	0.857
Vas	EN_L2_3_IT	GALNT3	0.06	0.06	1.04	0.299	0.688
Vas	EN_L3_5_IT_1	GALNT3	0.09	0.13	0.72	0.472	0.877
Vas	EN_L3_5_IT_2	GALNT3	0.19	0.12	1.64	0.1	0.5
Vas	EN_L3_5_IT_3	GALNT3	0.34	0.15	2.26	0.0241	0.199
Vas	EN_L5_6_NP	GALNT3	-0.66	0.58	-1.13	0.258	0.93
Vas	EN_L6B	GALNT3	0.89	0.76	1.17	0.243	0.799
Vas	EN_L6_CT	GALNT3	-0.33	0.76	-0.43	0.666	0.967
Vas	EN_L6_IT_1	GALNT3	0.13	0.12	1.03	0.303	0.842
Vas	IN_LAMP5_RELN	GALNT3	-0.11	0.40	-0.29	0.773	0.975
Vas	IN_PVALB	GALNT3	0.38	0.18	2.11	0.0352	0.55
Vas	IN_SST	GALNT3	0.09	0.18	0.50	0.615	0.972
Vas	IN_VIP	GALNT3	0.22	0.14	1.57	0.117	0.593
Vas	OPC	GALNT3	-0.12	0.08	-1.42	0.155	0.986
Vas	Oligo	GALNT3	0.20	0.13	1.60	0.109	0.54
Vas	Astro	GALNT6	-0.03	0.15	-0.18	0.853	0.975
Vas	EN_L2_3_IT	GALNT6	-0.01	0.13	-0.09	0.926	0.981
Vas	EN_L3_5_IT_2	GALNT6	-0.15	0.53	-0.29	0.77	0.939
Vas	EN_L5_6_NP	GALNT6	-0.15	0.14	-1.09	0.276	0.93
Vas	EN_L6B	GALNT6	-0.36	0.14	-2.49	0.0127	0.425
Vas	IN_VIP	GALNT6	-0.15	0.13	-1.10	0.272	0.728
Vas	Micro	GALNT6	-0.09	0.10	-0.92	0.356	0.817
Vas	Oligo	GALNT6	-0.07	0.08	-0.90	0.371	0.772
Vas	Astro	GALNT7	0.04	0.05	0.82	0.414	0.816
Vas	EN_L2_3_IT	GALNT7	-0.03	0.05	-0.74	0.46	0.793
Vas	EN_L3_5_IT_1	GALNT7	0.04	0.09	0.45	0.654	0.936
Vas	EN_L3_5_IT_2	GALNT7	0.03	0.05	0.67	0.503	0.837
Vas	EN_L3_5_IT_3	GALNT7	0.05	0.05	0.91	0.362	0.685
Vas	EN_L5_6_NP	GALNT7	0.04	0.10	0.40	0.687	0.97
Vas	EN_L5_ET	GALNT7	-0.59	0.37	-1.58	0.113	0.914
Vas	EN_L6B	GALNT7	-0.34	0.13	-2.60	0.00924	0.395
Vas	EN_L6_CT	GALNT7	-0.03	0.11	-0.26	0.795	0.98
Vas	EN_L6_IT_1	GALNT7	0.08	0.09	0.92	0.356	0.854
Vas	EN_L6_IT_2	GALNT7	0.06	0.14	0.41	0.683	0.975
Vas	Endo	GALNT7	0.17	0.12	1.38	0.167	0.995
Vas	IN_ADARB2	GALNT7	0.00	0.07	0.02	0.985	0.999
Vas	IN_LAMP5_LHX6	GALNT7	0.04	0.07	0.57	0.571	0.919
Vas	IN_LAMP5_RELN	GALNT7	0.00	0.05	0.06	0.949	0.997
Vas	IN_PVALB	GALNT7	0.00	0.04	0.05	0.96	0.994
Vas	IN_PVALB_CHC	GALNT7	-0.02	0.05	-0.37	0.714	0.98
Vas	IN_SST	GALNT7	-0.09	0.07	-1.24	0.214	0.907
Vas	IN_VIP	GALNT7	0.02	0.03	0.67	0.501	0.854
Vas	Micro	GALNT7	0.10	0.06	1.68	0.0938	0.579
Vas	OPC	GALNT7	0.02	0.06	0.44	0.662	0.996
Vas	Oligo	GALNT7	0.12	0.07	1.88	0.0597	0.454
Vas	PC	GALNT7	0.07	0.12	0.56	0.577	1
Vas	PVM	GALNT7	0.05	0.19	0.29	0.774	0.974
Vas	VLMC	GALNT7	0.06	0.17	0.34	0.736	0.977
Vas	Astro	GALNT8	0.23	0.11	2.18	0.0296	0.379
Vas	EN_L2_3_IT	GALNT8	-0.02	0.07	-0.26	0.794	0.939
Vas	EN_L3_5_IT_1	GALNT8	0.08	0.08	0.97	0.331	0.806
Vas	EN_L3_5_IT_2	GALNT8	0.04	0.06	0.70	0.485	0.83
Vas	EN_L3_5_IT_3	GALNT8	0.05	0.05	0.93	0.35	0.674
Vas	EN_L5_6_NP	GALNT8	0.00	0.09	0.03	0.974	0.997
Vas	EN_L5_ET	GALNT8	-0.08	0.34	-0.25	0.806	0.993
Vas	EN_L6B	GALNT8	0.02	0.09	0.26	0.796	0.97
Vas	EN_L6_CT	GALNT8	-0.05	0.07	-0.70	0.486	0.932
Vas	EN_L6_IT_1	GALNT8	-0.01	0.09	-0.16	0.877	0.984
Vas	EN_L6_IT_2	GALNT8	-0.08	0.10	-0.72	0.47	0.967
Vas	IN_ADARB2	GALNT8	0.18	0.07	2.49	0.0127	0.544
Vas	IN_LAMP5_LHX6	GALNT8	0.05	0.09	0.54	0.592	0.927
Vas	IN_LAMP5_RELN	GALNT8	0.10	0.07	1.47	0.141	0.8
Vas	IN_PVALB	GALNT8	0.04	0.06	0.73	0.466	0.888
Vas	IN_PVALB_CHC	GALNT8	0.01	0.09	0.06	0.954	0.999
Vas	IN_SST	GALNT8	0.02	0.07	0.25	0.805	0.99
Vas	IN_VIP	GALNT8	0.09	0.05	1.64	0.101	0.574
Vas	Micro	GALNT8	0.02	0.12	0.21	0.836	0.97
Vas	OPC	GALNT8	0.07	0.07	1.04	0.298	0.986
Vas	Oligo	GALNT8	0.06	0.07	0.86	0.391	0.783
Vas	Astro	GALNT9	-0.09	0.13	-0.67	0.502	0.862
Vas	EN_L2_3_IT	GALNT9	0.08	0.07	1.24	0.214	0.612
Vas	EN_L3_5_IT_1	GALNT9	0.18	0.09	1.91	0.0555	0.527
Vas	EN_L3_5_IT_2	GALNT9	0.12	0.07	1.65	0.0998	0.499
Vas	EN_L3_5_IT_3	GALNT9	0.06	0.07	0.96	0.34	0.667
Vas	EN_L5_6_NP	GALNT9	0.06	0.09	0.66	0.507	0.956
Vas	EN_L5_ET	GALNT9	-0.07	0.37	-0.18	0.856	0.998
Vas	EN_L6B	GALNT9	-0.14	0.11	-1.25	0.213	0.778
Vas	EN_L6_CT	GALNT9	-0.03	0.09	-0.41	0.683	0.967
Vas	EN_L6_IT_1	GALNT9	0.04	0.10	0.45	0.651	0.944
Vas	EN_L6_IT_2	GALNT9	0.28	0.15	1.89	0.0587	0.88
Vas	IN_ADARB2	GALNT9	0.17	0.09	1.77	0.0761	0.728
Vas	IN_LAMP5_LHX6	GALNT9	0.09	0.10	0.97	0.334	0.84
Vas	IN_LAMP5_RELN	GALNT9	-0.05	0.10	-0.45	0.65	0.956
Vas	IN_PVALB	GALNT9	0.09	0.08	1.11	0.266	0.81
Vas	IN_SST	GALNT9	0.09	0.09	1.00	0.318	0.935
Vas	IN_VIP	GALNT9	0.11	0.06	1.88	0.06	0.498
Vas	Oligo	GALNT9	0.02	0.10	0.24	0.813	0.949
Vas	EN_L2_3_IT	GALNTL5	0.02	0.08	0.31	0.756	0.926
Vas	EN_L3_5_IT_2	GALNTL5	0.26	0.12	2.19	0.0285	0.323
Vas	EN_L3_5_IT_3	GALNTL5	-0.28	0.37	-0.74	0.458	0.755
Vas	EN_L6_IT_1	GALNTL5	-0.20	0.36	-0.55	0.581	0.93
Vas	Oligo	GALNTL5	0.10	0.13	0.74	0.457	0.82
Vas	Astro	GALNTL6	0.01	0.08	0.18	0.86	0.977
Vas	EN_L2_3_IT	GALNTL6	0.07	0.06	1.26	0.207	0.604
Vas	EN_L3_5_IT_1	GALNTL6	0.06	0.15	0.39	0.699	0.946
Vas	EN_L3_5_IT_2	GALNTL6	0.33	0.11	2.89	0.00384	0.139
Vas	EN_L3_5_IT_3	GALNTL6	0.20	0.08	2.54	0.011	0.139
Vas	EN_L5_6_NP	GALNTL6	0.00	0.17	0.02	0.987	0.998
Vas	EN_L6B	GALNTL6	-0.16	0.18	-0.88	0.38	0.862
Vas	EN_L6_CT	GALNTL6	-0.02	0.10	-0.19	0.85	0.983
Vas	EN_L6_IT_1	GALNTL6	0.24	0.12	1.90	0.0573	0.627
Vas	EN_L6_IT_2	GALNTL6	0.11	0.10	1.08	0.282	0.948
Vas	Endo	GALNTL6	0.96	0.36	2.67	0.00769	0.878
Vas	IN_ADARB2	GALNTL6	0.05	0.05	0.88	0.379	0.897
Vas	IN_LAMP5_LHX6	GALNTL6	0.04	0.17	0.22	0.827	0.973
Vas	IN_LAMP5_RELN	GALNTL6	0.22	0.12	1.80	0.0711	0.764
Vas	IN_PVALB	GALNTL6	0.00	0.10	0.05	0.964	0.995
Vas	IN_PVALB_CHC	GALNTL6	0.08	0.11	0.70	0.483	0.954
Vas	IN_SST	GALNTL6	0.02	0.10	0.23	0.818	0.99
Vas	IN_VIP	GALNTL6	0.02	0.04	0.51	0.611	0.898
Vas	Micro	GALNTL6	-0.08	0.13	-0.59	0.554	0.897
Vas	OPC	GALNTL6	0.05	0.10	0.47	0.636	0.996
Vas	Oligo	GALNTL6	0.11	0.08	1.32	0.187	0.636
Vas	PC	GALNTL6	0.48	0.40	1.19	0.233	1
Vas	PVM	GALNTL6	-0.19	0.39	-0.50	0.62	0.952
Vas	EN_L2_3_IT	GALR1	-0.15	0.14	-1.10	0.273	0.667
Vas	EN_L3_5_IT_3	GALR1	-0.42	0.20	-2.11	0.0349	0.236
Vas	EN_L6B	GALR1	-0.84	0.23	-3.60	0.000324	0.12
Vas	OPC	GALR1	0.05	0.11	0.49	0.626	0.996
Vas	Astro	GALT	-0.11	0.09	-1.26	0.207	0.683
Vas	EN_L2_3_IT	GALT	-0.11	0.09	-1.30	0.193	0.59
Vas	EN_L3_5_IT_1	GALT	0.50	0.43	1.16	0.247	0.756
Vas	EN_L3_5_IT_2	GALT	-0.13	0.11	-1.26	0.207	0.627
Vas	EN_L3_5_IT_3	GALT	-0.25	0.10	-2.37	0.0176	0.171
Vas	EN_L6_IT_1	GALT	-0.33	0.31	-1.08	0.279	0.831
Vas	IN_LAMP5_RELN	GALT	-0.22	0.14	-1.55	0.121	0.782
Vas	IN_PVALB	GALT	-0.13	0.10	-1.27	0.205	0.767
Vas	IN_VIP	GALT	-0.12	0.10	-1.20	0.231	0.7
Vas	Oligo	GALT	-0.11	0.09	-1.26	0.209	0.657
Vas	Astro	GAMT	-0.07	0.08	-0.90	0.368	0.796
Vas	EN_L2_3_IT	GAMT	0.01	0.06	0.22	0.828	0.952
Vas	EN_L3_5_IT_1	GAMT	0.04	0.11	0.34	0.73	0.951
Vas	EN_L3_5_IT_2	GAMT	-0.08	0.08	-1.00	0.319	0.728
Vas	EN_L3_5_IT_3	GAMT	-0.04	0.07	-0.51	0.607	0.843
Vas	EN_L5_6_NP	GAMT	-0.33	0.56	-0.58	0.562	0.957
Vas	EN_L6B	GAMT	-0.78	0.43	-1.80	0.0712	0.64
Vas	EN_L6_CT	GAMT	-0.51	0.50	-1.04	0.3	0.877
Vas	EN_L6_IT_1	GAMT	-0.03	0.14	-0.19	0.849	0.981
Vas	EN_L6_IT_2	GAMT	-0.33	0.44	-0.74	0.459	0.965
Vas	IN_ADARB2	GAMT	-0.00	0.11	-0.04	0.965	0.996
Vas	IN_LAMP5_RELN	GAMT	0.04	0.11	0.34	0.732	0.972
Vas	IN_PVALB	GAMT	0.10	0.08	1.26	0.207	0.77
Vas	IN_SST	GAMT	-0.22	0.11	-2.01	0.0445	0.824
Vas	IN_VIP	GAMT	-0.06	0.07	-0.85	0.397	0.805
Vas	Micro	GAMT	-0.11	0.12	-0.85	0.393	0.835
Vas	OPC	GAMT	-0.01	0.10	-0.10	0.922	0.999
Vas	Oligo	GAMT	-0.08	0.05	-1.40	0.16	0.603
Vas	Astro	GAN	-0.03	0.06	-0.58	0.564	0.888
Vas	EN_L2_3_IT	GAN	0.05	0.04	1.25	0.211	0.608
Vas	EN_L3_5_IT_1	GAN	0.12	0.07	1.59	0.111	0.614
Vas	EN_L3_5_IT_2	GAN	0.07	0.05	1.40	0.162	0.578
Vas	EN_L3_5_IT_3	GAN	0.11	0.05	2.18	0.0293	0.219
Vas	EN_L5_6_NP	GAN	0.09	0.07	1.19	0.234	0.929
Vas	EN_L5_ET	GAN	-0.12	0.37	-0.31	0.754	0.993
Vas	EN_L6B	GAN	0.07	0.07	1.04	0.3	0.827
Vas	EN_L6_CT	GAN	0.01	0.06	0.17	0.865	0.985
Vas	EN_L6_IT_1	GAN	0.10	0.08	1.24	0.215	0.795
Vas	EN_L6_IT_2	GAN	-0.03	0.09	-0.29	0.769	0.979
Vas	Endo	GAN	-0.16	0.14	-1.15	0.25	0.995
Vas	IN_ADARB2	GAN	0.05	0.06	0.92	0.358	0.891
Vas	IN_LAMP5_LHX6	GAN	0.04	0.07	0.56	0.575	0.921
Vas	IN_LAMP5_RELN	GAN	-0.01	0.06	-0.10	0.922	0.995
Vas	IN_PVALB	GAN	0.06	0.04	1.48	0.138	0.713
Vas	IN_PVALB_CHC	GAN	-0.01	0.07	-0.16	0.877	0.99
Vas	IN_SST	GAN	0.07	0.05	1.28	0.202	0.906
Vas	IN_VIP	GAN	0.03	0.04	0.90	0.367	0.79
Vas	Micro	GAN	0.14	0.07	2.00	0.0455	0.454
Vas	OPC	GAN	-0.00	0.06	-0.09	0.928	0.999
Vas	Oligo	GAN	0.06	0.04	1.52	0.128	0.567
Vas	PC	GAN	-0.56	0.52	-1.07	0.285	1
Vas	Astro	GANAB	-0.05	0.04	-1.06	0.289	0.753
Vas	EN_L2_3_IT	GANAB	0.04	0.03	1.13	0.257	0.653
Vas	EN_L3_5_IT_1	GANAB	-0.05	0.07	-0.71	0.475	0.878
Vas	EN_L3_5_IT_2	GANAB	0.05	0.05	1.02	0.306	0.718
Vas	EN_L3_5_IT_3	GANAB	-0.02	0.05	-0.40	0.69	0.886
Vas	EN_L5_6_NP	GANAB	0.04	0.09	0.42	0.676	0.967
Vas	EN_L6B	GANAB	-0.07	0.10	-0.72	0.472	0.896
Vas	EN_L6_CT	GANAB	-0.19	0.08	-2.46	0.0139	0.46
Vas	EN_L6_IT_1	GANAB	-0.04	0.08	-0.48	0.632	0.939
Vas	EN_L6_IT_2	GANAB	-0.02	0.13	-0.13	0.894	0.99
Vas	Endo	GANAB	0.30	0.30	1.02	0.307	0.995
Vas	IN_ADARB2	GANAB	0.00	0.07	0.02	0.983	0.998
Vas	IN_LAMP5_LHX6	GANAB	-0.02	0.10	-0.23	0.82	0.97
Vas	IN_LAMP5_RELN	GANAB	-0.09	0.08	-1.15	0.25	0.85
Vas	IN_PVALB	GANAB	0.04	0.05	0.85	0.393	0.865
Vas	IN_PVALB_CHC	GANAB	-0.01	0.10	-0.05	0.959	0.999
Vas	IN_SST	GANAB	-0.10	0.06	-1.47	0.142	0.876
Vas	IN_VIP	GANAB	0.03	0.05	0.71	0.48	0.843
Vas	Micro	GANAB	0.00	0.07	0.06	0.953	0.994
Vas	OPC	GANAB	0.02	0.05	0.52	0.606	0.996
Vas	Oligo	GANAB	-0.01	0.03	-0.28	0.782	0.94
Vas	PC	GANAB	-0.11	0.37	-0.29	0.773	1
Vas	Astro	GANC	0.05	0.04	1.24	0.217	0.691
Vas	EN_L2_3_IT	GANC	0.03	0.05	0.52	0.604	0.864
Vas	EN_L3_5_IT_1	GANC	0.03	0.10	0.34	0.734	0.952
Vas	EN_L3_5_IT_2	GANC	-0.05	0.07	-0.78	0.437	0.808
Vas	EN_L3_5_IT_3	GANC	0.03	0.07	0.46	0.645	0.863
Vas	EN_L5_6_NP	GANC	-0.06	0.11	-0.55	0.583	0.959
Vas	EN_L5_ET	GANC	0.50	0.55	0.92	0.355	0.971
Vas	EN_L6B	GANC	-0.01	0.12	-0.05	0.958	0.993
Vas	EN_L6_CT	GANC	-0.10	0.09	-1.10	0.273	0.864
Vas	EN_L6_IT_1	GANC	0.05	0.11	0.45	0.65	0.943
Vas	EN_L6_IT_2	GANC	-0.07	0.13	-0.54	0.59	0.972
Vas	Endo	GANC	-0.28	0.41	-0.68	0.496	0.996
Vas	IN_ADARB2	GANC	-0.02	0.09	-0.24	0.811	0.979
Vas	IN_LAMP5_LHX6	GANC	-0.02	0.11	-0.21	0.835	0.974
Vas	IN_LAMP5_RELN	GANC	0.03	0.09	0.34	0.731	0.972
Vas	IN_PVALB	GANC	-0.07	0.06	-1.13	0.26	0.808
Vas	IN_PVALB_CHC	GANC	-0.20	0.10	-2.01	0.0443	0.732
Vas	IN_SST	GANC	-0.12	0.08	-1.45	0.146	0.881
Vas	IN_VIP	GANC	-0.04	0.07	-0.58	0.562	0.879
Vas	Micro	GANC	0.05	0.06	0.81	0.416	0.847
Vas	OPC	GANC	0.02	0.06	0.41	0.685	0.999
Vas	Oligo	GANC	0.10	0.05	2.08	0.0373	0.409
Vas	PC	GANC	-0.18	0.48	-0.37	0.711	1
Vas	PVM	GANC	-0.86	0.81	-1.06	0.29	0.877
Vas	VLMC	GANC	0.04	0.20	0.18	0.854	0.991
Vas	Astro	GAP43	0.08	0.11	0.68	0.496	0.86
Vas	EN_L2_3_IT	GAP43	-0.11	0.06	-1.69	0.0913	0.456
Vas	EN_L3_5_IT_1	GAP43	0.01	0.05	0.27	0.784	0.961
Vas	EN_L3_5_IT_2	GAP43	-0.11	0.06	-1.81	0.071	0.446
Vas	EN_L3_5_IT_3	GAP43	-0.21	0.07	-2.91	0.00356	0.0823
Vas	EN_L5_6_NP	GAP43	0.01	0.07	0.19	0.849	0.985
Vas	EN_L5_ET	GAP43	0.05	0.27	0.17	0.868	0.998
Vas	EN_L6B	GAP43	-0.13	0.10	-1.22	0.222	0.788
Vas	EN_L6_CT	GAP43	-0.04	0.06	-0.63	0.53	0.935
Vas	EN_L6_IT_1	GAP43	-0.05	0.07	-0.63	0.526	0.912
Vas	EN_L6_IT_2	GAP43	-0.02	0.08	-0.30	0.762	0.979
Vas	IN_ADARB2	GAP43	0.02	0.12	0.14	0.891	0.986
Vas	IN_LAMP5_LHX6	GAP43	0.06	0.09	0.67	0.501	0.903
Vas	IN_LAMP5_RELN	GAP43	0.13	0.14	0.92	0.36	0.888
Vas	IN_PVALB	GAP43	-0.04	0.10	-0.47	0.639	0.931
Vas	IN_PVALB_CHC	GAP43	-0.06	0.07	-0.84	0.401	0.939
Vas	IN_SST	GAP43	0.01	0.06	0.13	0.9	0.993
Vas	IN_VIP	GAP43	0.03	0.07	0.45	0.65	0.911
Vas	Micro	GAP43	-0.07	0.11	-0.60	0.549	0.895
Vas	OPC	GAP43	0.21	0.18	1.19	0.236	0.986
Vas	Oligo	GAP43	-0.03	0.08	-0.41	0.678	0.911
Vas	Astro	GAPDH	0.02	0.07	0.22	0.822	0.971
Vas	EN_L2_3_IT	GAPDH	0.23	0.07	3.09	0.00198	0.125
Vas	EN_L3_5_IT_1	GAPDH	0.18	0.09	2.07	0.0382	0.463
Vas	EN_L3_5_IT_2	GAPDH	0.19	0.08	2.55	0.0107	0.213
Vas	EN_L3_5_IT_3	GAPDH	0.24	0.07	3.37	0.000744	0.0363
Vas	EN_L5_6_NP	GAPDH	0.21	0.10	2.10	0.0361	0.805
Vas	EN_L5_ET	GAPDH	0.47	0.41	1.15	0.252	0.963
Vas	EN_L6B	GAPDH	0.28	0.11	2.45	0.0145	0.436
Vas	EN_L6_CT	GAPDH	0.22	0.11	2.10	0.0354	0.569
Vas	EN_L6_IT_1	GAPDH	0.22	0.11	2.05	0.0408	0.587
Vas	EN_L6_IT_2	GAPDH	0.19	0.12	1.55	0.121	0.914
Vas	Endo	GAPDH	-0.18	0.11	-1.64	0.101	0.988
Vas	IN_ADARB2	GAPDH	0.12	0.09	1.40	0.16	0.797
Vas	IN_LAMP5_LHX6	GAPDH	0.11	0.09	1.13	0.257	0.812
Vas	IN_LAMP5_RELN	GAPDH	0.10	0.09	1.18	0.238	0.843
Vas	IN_PVALB	GAPDH	0.07	0.07	0.98	0.326	0.835
Vas	IN_PVALB_CHC	GAPDH	0.03	0.10	0.26	0.794	0.987
Vas	IN_SST	GAPDH	0.06	0.08	0.70	0.485	0.962
Vas	IN_VIP	GAPDH	0.03	0.07	0.38	0.703	0.929
Vas	Micro	GAPDH	-0.10	0.08	-1.33	0.182	0.696
Vas	OPC	GAPDH	-0.01	0.07	-0.14	0.89	0.999
Vas	Oligo	GAPDH	-0.00	0.05	-0.01	0.989	0.999
Vas	PC	GAPDH	-0.13	0.11	-1.18	0.239	1
Vas	Astro	GAPDHS	0.05	0.12	0.40	0.685	0.931
Vas	EN_L2_3_IT	GAPDHS	-0.09	0.11	-0.77	0.444	0.783
Vas	EN_L3_5_IT_2	GAPDHS	-0.16	0.13	-1.17	0.243	0.66
Vas	EN_L3_5_IT_3	GAPDHS	-0.27	0.15	-1.83	0.0673	0.323
Vas	EN_L6_IT_1	GAPDHS	-0.91	0.60	-1.52	0.128	0.727
Vas	IN_PVALB	GAPDHS	-0.18	0.13	-1.36	0.172	0.742
Vas	IN_VIP	GAPDHS	-0.26	0.13	-1.99	0.0468	0.467
Vas	OPC	GAPDHS	-0.21	0.14	-1.48	0.139	0.986
Vas	Oligo	GAPDHS	-0.16	0.10	-1.54	0.123	0.561
Vas	Micro	GAPT	0.37	0.49	0.76	0.448	0.861
Vas	Astro	GAPVD1	-0.03	0.04	-0.81	0.417	0.817
Vas	EN_L2_3_IT	GAPVD1	-0.00	0.03	-0.05	0.962	0.988
Vas	EN_L3_5_IT_1	GAPVD1	-0.02	0.05	-0.35	0.726	0.95
Vas	EN_L3_5_IT_2	GAPVD1	0.00	0.04	0.07	0.944	0.988
Vas	EN_L3_5_IT_3	GAPVD1	-0.00	0.04	-0.07	0.945	0.982
Vas	EN_L5_6_NP	GAPVD1	-0.01	0.06	-0.10	0.917	0.995
Vas	EN_L5_ET	GAPVD1	0.19	0.28	0.67	0.502	0.984
Vas	EN_L6B	GAPVD1	0.02	0.07	0.28	0.781	0.969
Vas	EN_L6_CT	GAPVD1	-0.03	0.05	-0.51	0.609	0.957
Vas	EN_L6_IT_1	GAPVD1	0.06	0.05	1.12	0.262	0.821
Vas	EN_L6_IT_2	GAPVD1	0.05	0.06	0.80	0.426	0.962
Vas	Endo	GAPVD1	0.21	0.11	1.99	0.0468	0.976
Vas	IN_ADARB2	GAPVD1	-0.10	0.05	-2.09	0.0367	0.623
Vas	IN_LAMP5_LHX6	GAPVD1	0.01	0.06	0.16	0.876	0.982
Vas	IN_LAMP5_RELN	GAPVD1	0.02	0.05	0.33	0.741	0.972
Vas	IN_PVALB	GAPVD1	0.02	0.04	0.44	0.662	0.938
Vas	IN_PVALB_CHC	GAPVD1	0.03	0.06	0.53	0.594	0.962
Vas	IN_SST	GAPVD1	-0.03	0.04	-0.67	0.502	0.965
Vas	IN_VIP	GAPVD1	-0.03	0.03	-0.81	0.42	0.816
Vas	Micro	GAPVD1	-0.06	0.05	-1.40	0.162	0.681
Vas	OPC	GAPVD1	0.03	0.05	0.61	0.545	0.989
Vas	Oligo	GAPVD1	-0.01	0.03	-0.43	0.667	0.908
Vas	PC	GAPVD1	-0.01	0.11	-0.12	0.908	1
Vas	PVM	GAPVD1	0.02	0.15	0.17	0.864	0.984
Vas	SMC	GAPVD1	-1.76	0.78	-2.25	0.0244	0.396
Vas	VLMC	GAPVD1	-0.03	0.12	-0.25	0.802	0.985
Vas	Astro	GAR1	0.07	0.08	0.79	0.431	0.823
Vas	EN_L2_3_IT	GAR1	-0.04	0.05	-0.70	0.484	0.806
Vas	EN_L3_5_IT_1	GAR1	0.03	0.13	0.20	0.841	0.97
Vas	EN_L3_5_IT_2	GAR1	-0.02	0.08	-0.23	0.818	0.953
Vas	EN_L3_5_IT_3	GAR1	-0.14	0.09	-1.55	0.121	0.415
Vas	EN_L5_6_NP	GAR1	0.64	0.49	1.31	0.192	0.923
Vas	EN_L6B	GAR1	0.44	0.57	0.78	0.436	0.882
Vas	EN_L6_CT	GAR1	0.26	0.44	0.59	0.553	0.941
Vas	EN_L6_IT_1	GAR1	-0.13	0.11	-1.10	0.271	0.825
Vas	EN_L6_IT_2	GAR1	0.10	0.44	0.23	0.822	0.984
Vas	IN_ADARB2	GAR1	-0.08	0.11	-0.73	0.464	0.917
Vas	IN_LAMP5_RELN	GAR1	0.04	0.12	0.37	0.71	0.97
Vas	IN_PVALB	GAR1	-0.13	0.09	-1.44	0.15	0.722
Vas	IN_SST	GAR1	-0.03	0.10	-0.29	0.77	0.986
Vas	IN_VIP	GAR1	-0.05	0.08	-0.63	0.53	0.868
Vas	Micro	GAR1	0.08	0.11	0.68	0.496	0.875
Vas	OPC	GAR1	-0.03	0.09	-0.36	0.719	0.999
Vas	Oligo	GAR1	-0.02	0.06	-0.27	0.788	0.943
Vas	Astro	GAREM1	-0.04	0.05	-0.75	0.451	0.832
Vas	EN_L2_3_IT	GAREM1	-0.04	0.05	-0.89	0.371	0.738
Vas	EN_L3_5_IT_1	GAREM1	-0.14	0.09	-1.63	0.103	0.601
Vas	EN_L3_5_IT_2	GAREM1	-0.35	0.09	-3.92	8.92e-05	0.0249
Vas	EN_L3_5_IT_3	GAREM1	0.00	0.06	0.02	0.984	0.993
Vas	EN_L5_6_NP	GAREM1	-0.11	0.06	-2.00	0.0459	0.844
Vas	EN_L5_ET	GAREM1	0.13	0.28	0.46	0.643	0.993
Vas	EN_L6B	GAREM1	-0.07	0.08	-0.86	0.388	0.868
Vas	EN_L6_CT	GAREM1	-0.02	0.05	-0.47	0.639	0.964
Vas	EN_L6_IT_1	GAREM1	0.03	0.10	0.28	0.776	0.971
Vas	EN_L6_IT_2	GAREM1	0.07	0.12	0.58	0.565	0.969
Vas	Endo	GAREM1	-0.42	0.41	-1.02	0.31	0.996
Vas	IN_ADARB2	GAREM1	-0.02	0.06	-0.44	0.663	0.963
Vas	IN_LAMP5_LHX6	GAREM1	0.02	0.09	0.19	0.848	0.976
Vas	IN_LAMP5_RELN	GAREM1	-0.13	0.06	-2.09	0.0369	0.73
Vas	IN_PVALB	GAREM1	-0.08	0.04	-1.94	0.0522	0.6
Vas	IN_PVALB_CHC	GAREM1	-0.15	0.07	-2.12	0.0342	0.73
Vas	IN_SST	GAREM1	-0.11	0.05	-2.12	0.034	0.824
Vas	IN_VIP	GAREM1	0.01	0.05	0.26	0.798	0.953
Vas	Micro	GAREM1	-0.11	0.08	-1.33	0.184	0.697
Vas	OPC	GAREM1	0.02	0.06	0.34	0.737	0.999
Vas	Oligo	GAREM1	-0.01	0.05	-0.26	0.792	0.943
Vas	PC	GAREM1	0.07	0.15	0.47	0.64	1
Vas	PVM	GAREM1	0.06	0.21	0.27	0.786	0.974
Vas	SMC	GAREM1	-0.25	0.76	-0.34	0.737	0.956
Vas	VLMC	GAREM1	0.34	0.19	1.78	0.075	0.765
Vas	Astro	GAREM2	0.25	0.12	2.07	0.0389	0.424
Vas	EN_L2_3_IT	GAREM2	0.06	0.11	0.51	0.611	0.868
Vas	IN_SST	GAREM2	-0.26	0.13	-2.03	0.0424	0.824
Vas	IN_VIP	GAREM2	-0.05	0.14	-0.36	0.716	0.933
Vas	OPC	GAREM2	0.12	0.08	1.63	0.103	0.986
Vas	Oligo	GAREM2	0.03	0.11	0.30	0.764	0.936
Vas	Astro	GARNL3	0.01	0.07	0.10	0.921	0.984
Vas	EN_L2_3_IT	GARNL3	-0.05	0.04	-1.46	0.145	0.535
Vas	EN_L3_5_IT_1	GARNL3	-0.08	0.07	-1.16	0.247	0.756
Vas	EN_L3_5_IT_2	GARNL3	0.02	0.06	0.34	0.733	0.925
Vas	EN_L3_5_IT_3	GARNL3	-0.06	0.04	-1.32	0.187	0.513
Vas	EN_L5_6_NP	GARNL3	-0.05	0.05	-0.90	0.367	0.948
Vas	EN_L5_ET	GARNL3	-0.08	0.26	-0.32	0.749	0.993
Vas	EN_L6B	GARNL3	0.02	0.07	0.27	0.79	0.97
Vas	EN_L6_CT	GARNL3	-0.03	0.05	-0.59	0.555	0.942
Vas	EN_L6_IT_1	GARNL3	-0.00	0.07	-0.04	0.969	0.993
Vas	EN_L6_IT_2	GARNL3	0.04	0.09	0.47	0.637	0.972
Vas	Endo	GARNL3	-0.17	0.42	-0.41	0.683	0.996
Vas	IN_ADARB2	GARNL3	0.03	0.04	0.71	0.475	0.919
Vas	IN_LAMP5_LHX6	GARNL3	0.02	0.05	0.30	0.767	0.962
Vas	IN_LAMP5_RELN	GARNL3	0.07	0.04	1.70	0.0892	0.765
Vas	IN_PVALB	GARNL3	0.03	0.04	0.73	0.463	0.886
Vas	IN_PVALB_CHC	GARNL3	-0.04	0.05	-0.92	0.356	0.924
Vas	IN_SST	GARNL3	0.03	0.04	0.68	0.494	0.962
Vas	IN_VIP	GARNL3	0.04	0.03	1.20	0.23	0.698
Vas	Micro	GARNL3	-0.02	0.08	-0.24	0.811	0.963
Vas	OPC	GARNL3	-0.00	0.05	-0.10	0.924	0.999
Vas	Oligo	GARNL3	-0.02	0.04	-0.56	0.577	0.87
Vas	PC	GARNL3	0.29	0.51	0.56	0.577	1
Vas	PVM	GARNL3	-0.20	0.21	-0.93	0.352	0.904
Vas	SMC	GARNL3	-0.74	0.99	-0.74	0.46	0.88
Vas	VLMC	GARNL3	0.02	0.14	0.13	0.894	0.998
Vas	Astro	GARRE1	-0.05	0.04	-1.26	0.209	0.685
Vas	EN_L2_3_IT	GARRE1	-0.06	0.04	-1.58	0.113	0.491
Vas	EN_L3_5_IT_1	GARRE1	-0.00	0.06	-0.06	0.953	0.993
Vas	EN_L3_5_IT_2	GARRE1	-0.07	0.05	-1.48	0.14	0.553
Vas	EN_L3_5_IT_3	GARRE1	0.04	0.05	0.79	0.428	0.733
Vas	EN_L5_6_NP	GARRE1	0.02	0.07	0.23	0.82	0.984
Vas	EN_L5_ET	GARRE1	0.42	0.40	1.04	0.297	0.963
Vas	EN_L6B	GARRE1	-0.01	0.07	-0.17	0.863	0.98
Vas	EN_L6_CT	GARRE1	-0.02	0.06	-0.40	0.687	0.967
Vas	EN_L6_IT_1	GARRE1	0.05	0.07	0.70	0.483	0.895
Vas	EN_L6_IT_2	GARRE1	-0.06	0.10	-0.58	0.562	0.968
Vas	Endo	GARRE1	0.01	0.10	0.06	0.952	0.999
Vas	IN_ADARB2	GARRE1	0.05	0.06	0.93	0.351	0.886
Vas	IN_LAMP5_LHX6	GARRE1	-0.10	0.07	-1.45	0.147	0.722
Vas	IN_LAMP5_RELN	GARRE1	0.02	0.06	0.27	0.784	0.976
Vas	IN_PVALB	GARRE1	0.02	0.04	0.45	0.656	0.934
Vas	IN_PVALB_CHC	GARRE1	-0.05	0.07	-0.73	0.467	0.949
Vas	IN_SST	GARRE1	0.04	0.05	0.74	0.461	0.96
Vas	IN_VIP	GARRE1	0.04	0.04	1.21	0.227	0.695
Vas	Micro	GARRE1	0.05	0.06	0.86	0.391	0.835
Vas	OPC	GARRE1	0.06	0.04	1.53	0.127	0.986
Vas	Oligo	GARRE1	-0.06	0.03	-1.90	0.057	0.447
Vas	PC	GARRE1	-0.37	0.15	-2.54	0.0111	1
Vas	PVM	GARRE1	0.12	0.18	0.67	0.5	0.948
Vas	VLMC	GARRE1	0.05	0.17	0.32	0.748	0.977
Vas	Astro	GARS1	0.02	0.05	0.44	0.661	0.924
Vas	EN_L2_3_IT	GARS1	0.01	0.04	0.13	0.897	0.974
Vas	EN_L3_5_IT_1	GARS1	0.03	0.07	0.45	0.651	0.935
Vas	EN_L3_5_IT_2	GARS1	-0.04	0.04	-1.04	0.298	0.712
Vas	EN_L3_5_IT_3	GARS1	-0.03	0.04	-0.62	0.533	0.804
Vas	EN_L5_6_NP	GARS1	-0.01	0.07	-0.19	0.847	0.985
Vas	EN_L5_ET	GARS1	-0.12	0.29	-0.41	0.681	0.993
Vas	EN_L6B	GARS1	0.05	0.07	0.71	0.478	0.899
Vas	EN_L6_CT	GARS1	0.04	0.06	0.58	0.565	0.945
Vas	EN_L6_IT_1	GARS1	0.01	0.07	0.15	0.882	0.984
Vas	EN_L6_IT_2	GARS1	0.09	0.08	1.22	0.224	0.929
Vas	Endo	GARS1	0.05	0.36	0.13	0.897	0.996
Vas	IN_ADARB2	GARS1	0.13	0.07	1.89	0.0581	0.684
Vas	IN_LAMP5_LHX6	GARS1	0.08	0.08	0.98	0.327	0.835
Vas	IN_LAMP5_RELN	GARS1	0.09	0.06	1.59	0.113	0.767
Vas	IN_PVALB	GARS1	-0.10	0.05	-2.02	0.0436	0.576
Vas	IN_PVALB_CHC	GARS1	-0.02	0.08	-0.30	0.764	0.987
Vas	IN_SST	GARS1	-0.03	0.06	-0.45	0.655	0.979
Vas	IN_VIP	GARS1	0.03	0.05	0.56	0.573	0.882
Vas	Micro	GARS1	-0.03	0.08	-0.44	0.658	0.926
Vas	OPC	GARS1	-0.04	0.05	-0.77	0.443	0.986
Vas	Oligo	GARS1	0.00	0.04	0.03	0.974	0.995
Vas	PC	GARS1	0.47	0.48	0.96	0.335	1
Vas	VLMC	GARS1	-0.03	0.48	-0.07	0.947	0.998
Vas	Astro	GART	-0.07	0.05	-1.44	0.15	0.627
Vas	EN_L2_3_IT	GART	-0.11	0.05	-2.37	0.0177	0.259
Vas	EN_L3_5_IT_1	GART	-0.23	0.08	-3.00	0.00272	0.254
Vas	EN_L3_5_IT_2	GART	-0.01	0.05	-0.14	0.888	0.973
Vas	EN_L3_5_IT_3	GART	-0.07	0.06	-1.11	0.265	0.6
Vas	EN_L5_6_NP	GART	-0.15	0.11	-1.39	0.166	0.915
Vas	EN_L5_ET	GART	0.11	0.48	0.23	0.815	0.994
Vas	EN_L6B	GART	-0.02	0.10	-0.17	0.864	0.98
Vas	EN_L6_CT	GART	-0.16	0.09	-1.78	0.0752	0.679
Vas	EN_L6_IT_1	GART	-0.13	0.08	-1.62	0.106	0.708
Vas	EN_L6_IT_2	GART	-0.03	0.11	-0.27	0.786	0.982
Vas	Endo	GART	-0.17	0.40	-0.43	0.664	0.996
Vas	IN_ADARB2	GART	-0.06	0.08	-0.80	0.427	0.91
Vas	IN_LAMP5_LHX6	GART	-0.01	0.09	-0.09	0.928	0.987
Vas	IN_LAMP5_RELN	GART	-0.04	0.07	-0.58	0.56	0.943
Vas	IN_PVALB	GART	-0.08	0.05	-1.64	0.101	0.675
Vas	IN_PVALB_CHC	GART	-0.03	0.10	-0.26	0.795	0.987
Vas	IN_SST	GART	-0.12	0.07	-1.60	0.109	0.863
Vas	IN_VIP	GART	0.01	0.05	0.26	0.795	0.953
Vas	Micro	GART	-0.01	0.07	-0.22	0.828	0.968
Vas	OPC	GART	-0.02	0.06	-0.28	0.781	0.999
Vas	Oligo	GART	-0.07	0.04	-1.81	0.0705	0.477
Vas	PC	GART	0.52	0.46	1.13	0.259	1
Vas	Astro	GAS1	0.15	0.14	1.05	0.293	0.756
Vas	EN_L2_3_IT	GAS1	0.18	0.12	1.49	0.137	0.527
Vas	OPC	GAS1	0.02	0.11	0.23	0.82	0.999
Vas	Oligo	GAS1	0.00	0.09	0.03	0.974	0.995
Vas	Astro	GAS2	-0.02	0.08	-0.20	0.84	0.973
Vas	EN_L2_3_IT	GAS2	-0.06	0.06	-1.05	0.292	0.683
Vas	EN_L3_5_IT_1	GAS2	-0.09	0.10	-0.84	0.404	0.85
Vas	EN_L3_5_IT_2	GAS2	-0.16	0.07	-2.10	0.0361	0.35
Vas	EN_L3_5_IT_3	GAS2	-0.19	0.07	-2.58	0.0098	0.13
Vas	EN_L5_6_NP	GAS2	-0.04	0.08	-0.49	0.625	0.965
Vas	EN_L5_ET	GAS2	0.58	0.33	1.77	0.0761	0.838
Vas	EN_L6B	GAS2	0.02	0.12	0.16	0.875	0.983
Vas	EN_L6_CT	GAS2	0.02	0.09	0.18	0.86	0.985
Vas	EN_L6_IT_1	GAS2	0.06	0.10	0.64	0.521	0.911
Vas	EN_L6_IT_2	GAS2	-0.09	0.10	-0.92	0.358	0.95
Vas	Endo	GAS2	-0.42	0.46	-0.92	0.359	0.996
Vas	IN_ADARB2	GAS2	-0.06	0.10	-0.65	0.518	0.927
Vas	IN_LAMP5_LHX6	GAS2	0.03	0.12	0.23	0.816	0.97
Vas	IN_LAMP5_RELN	GAS2	-0.24	0.12	-1.97	0.0485	0.749
Vas	IN_PVALB	GAS2	-0.06	0.05	-1.18	0.236	0.792
Vas	IN_PVALB_CHC	GAS2	-0.03	0.10	-0.35	0.724	0.983
Vas	IN_SST	GAS2	-0.10	0.07	-1.49	0.136	0.876
Vas	IN_VIP	GAS2	-0.09	0.07	-1.21	0.226	0.695
Vas	Micro	GAS2	0.06	0.14	0.38	0.702	0.937
Vas	OPC	GAS2	0.01	0.10	0.12	0.905	0.999
Vas	Oligo	GAS2	-0.01	0.06	-0.22	0.828	0.954
Vas	Astro	GAS2L1	0.11	0.07	1.54	0.124	0.596
Vas	EN_L2_3_IT	GAS2L1	-0.02	0.06	-0.42	0.676	0.897
Vas	EN_L3_5_IT_1	GAS2L1	0.12	0.11	1.10	0.271	0.77
Vas	EN_L3_5_IT_2	GAS2L1	-0.12	0.07	-1.64	0.101	0.501
Vas	EN_L3_5_IT_3	GAS2L1	0.02	0.08	0.24	0.808	0.933
Vas	EN_L5_6_NP	GAS2L1	-0.83	0.49	-1.67	0.0944	0.894
Vas	EN_L6B	GAS2L1	-0.02	0.14	-0.12	0.901	0.988
Vas	EN_L6_CT	GAS2L1	0.15	0.12	1.28	0.201	0.827
Vas	EN_L6_IT_1	GAS2L1	-0.02	0.12	-0.17	0.864	0.983
Vas	EN_L6_IT_2	GAS2L1	-0.14	0.14	-0.98	0.325	0.95
Vas	IN_ADARB2	GAS2L1	-0.14	0.13	-1.10	0.271	0.853
Vas	IN_PVALB	GAS2L1	0.01	0.07	0.19	0.849	0.979
Vas	IN_SST	GAS2L1	0.09	0.10	0.89	0.373	0.94
Vas	IN_VIP	GAS2L1	0.06	0.08	0.68	0.499	0.854
Vas	OPC	GAS2L1	-0.10	0.12	-0.84	0.403	0.986
Vas	Oligo	GAS2L1	0.01	0.08	0.17	0.863	0.962
Vas	EN_L2_3_IT	GAS2L2	-0.34	0.40	-0.84	0.4	0.758
Vas	EN_L2_3_IT	GAS2L3	0.40	0.40	0.99	0.323	0.705
Vas	EN_L6_IT_2	GAS2L3	0.19	0.22	0.85	0.395	0.954
Vas	IN_LAMP5_RELN	GAS2L3	-0.10	0.14	-0.69	0.489	0.922
Vas	IN_PVALB	GAS2L3	-0.19	0.18	-1.10	0.27	0.813
Vas	IN_VIP	GAS2L3	0.04	0.13	0.27	0.79	0.95
Vas	Micro	GAS2L3	0.35	0.13	2.61	0.00906	0.272
Vas	OPC	GAS2L3	0.21	0.18	1.15	0.25	0.986
Vas	Oligo	GAS2L3	0.13	0.15	0.82	0.411	0.797
Vas	PVM	GAS2L3	-0.69	0.25	-2.75	0.00588	0.549
Vas	Astro	GAS6	0.02	0.08	0.20	0.84	0.973
Vas	EN_L2_3_IT	GAS6	-0.01	0.05	-0.31	0.756	0.926
Vas	EN_L3_5_IT_1	GAS6	-0.01	0.08	-0.08	0.933	0.99
Vas	EN_L3_5_IT_2	GAS6	0.03	0.05	0.69	0.488	0.83
Vas	EN_L3_5_IT_3	GAS6	0.10	0.05	2.10	0.0356	0.238
Vas	EN_L5_6_NP	GAS6	0.02	0.07	0.21	0.832	0.985
Vas	EN_L5_ET	GAS6	-0.13	0.39	-0.33	0.745	0.993
Vas	EN_L6B	GAS6	0.01	0.09	0.06	0.953	0.992
Vas	EN_L6_CT	GAS6	-0.01	0.06	-0.16	0.874	0.985
Vas	EN_L6_IT_1	GAS6	-0.15	0.09	-1.70	0.0895	0.688
Vas	EN_L6_IT_2	GAS6	-0.02	0.11	-0.20	0.845	0.985
Vas	Endo	GAS6	-0.02	0.14	-0.17	0.869	0.996
Vas	IN_ADARB2	GAS6	0.16	0.09	1.74	0.0823	0.735
Vas	IN_LAMP5_LHX6	GAS6	0.03	0.12	0.24	0.81	0.968
Vas	IN_LAMP5_RELN	GAS6	0.17	0.09	1.84	0.0664	0.762
Vas	IN_PVALB	GAS6	0.08	0.05	1.78	0.0757	0.637
Vas	IN_PVALB_CHC	GAS6	0.08	0.06	1.34	0.18	0.876
Vas	IN_SST	GAS6	-0.01	0.06	-0.17	0.865	0.991
Vas	IN_VIP	GAS6	-0.01	0.05	-0.12	0.902	0.981
Vas	Micro	GAS6	-0.01	0.07	-0.13	0.893	0.983
Vas	OPC	GAS6	0.04	0.12	0.37	0.715	0.999
Vas	Oligo	GAS6	0.14	0.08	1.82	0.0695	0.477
Vas	PC	GAS6	0.31	0.43	0.73	0.467	1
Vas	PVM	GAS6	-0.23	0.17	-1.39	0.164	0.847
Vas	Adaptive	GAS7	-0.07	0.33	-0.21	0.831	0.97
Vas	Astro	GAS7	-0.06	0.17	-0.35	0.724	0.942
Vas	EN_L2_3_IT	GAS7	-0.01	0.04	-0.29	0.77	0.932
Vas	EN_L3_5_IT_1	GAS7	0.03	0.05	0.55	0.583	0.914
Vas	EN_L3_5_IT_2	GAS7	0.05	0.05	0.97	0.334	0.738
Vas	EN_L3_5_IT_3	GAS7	0.02	0.05	0.52	0.605	0.841
Vas	EN_L5_6_NP	GAS7	-0.03	0.06	-0.47	0.638	0.965
Vas	EN_L5_ET	GAS7	-0.11	0.24	-0.46	0.645	0.993
Vas	EN_L6B	GAS7	0.04	0.05	0.90	0.369	0.853
Vas	EN_L6_CT	GAS7	-0.04	0.05	-0.90	0.369	0.903
Vas	EN_L6_IT_1	GAS7	0.05	0.06	0.84	0.401	0.872
Vas	EN_L6_IT_2	GAS7	0.05	0.08	0.67	0.501	0.967
Vas	Endo	GAS7	0.07	0.68	0.11	0.915	0.996
Vas	IN_ADARB2	GAS7	0.07	0.04	1.64	0.102	0.754
Vas	IN_LAMP5_LHX6	GAS7	0.08	0.07	1.02	0.307	0.826
Vas	IN_LAMP5_RELN	GAS7	0.06	0.05	1.18	0.236	0.84
Vas	IN_PVALB	GAS7	0.03	0.08	0.35	0.73	0.957
Vas	IN_PVALB_CHC	GAS7	0.07	0.12	0.58	0.559	0.959
Vas	IN_SST	GAS7	0.08	0.06	1.40	0.16	0.887
Vas	IN_VIP	GAS7	-0.02	0.06	-0.30	0.761	0.945
Vas	Micro	GAS7	0.27	0.12	2.29	0.022	0.358
Vas	OPC	GAS7	-0.07	0.18	-0.42	0.675	0.996
Vas	Oligo	GAS7	-0.13	0.05	-2.65	0.008	0.277
Vas	PC	GAS7	-0.17	0.20	-0.87	0.387	1
Vas	PVM	GAS7	0.13	0.14	0.92	0.36	0.904
Vas	VLMC	GAS7	-0.01	0.17	-0.09	0.929	0.998
Vas	Astro	GAS8	-0.02	0.07	-0.26	0.792	0.962
Vas	EN_L2_3_IT	GAS8	-0.06	0.07	-0.88	0.381	0.745
Vas	EN_L3_5_IT_1	GAS8	-0.22	0.09	-2.45	0.0144	0.371
Vas	EN_L3_5_IT_2	GAS8	-0.06	0.08	-0.80	0.422	0.798
Vas	EN_L3_5_IT_3	GAS8	-0.04	0.08	-0.50	0.615	0.847
Vas	EN_L5_6_NP	GAS8	-0.09	0.11	-0.77	0.441	0.948
Vas	EN_L5_ET	GAS8	0.28	0.41	0.67	0.5	0.984
Vas	EN_L6B	GAS8	-0.12	0.11	-1.03	0.305	0.829
Vas	EN_L6_CT	GAS8	-0.01	0.11	-0.10	0.919	0.991
Vas	EN_L6_IT_1	GAS8	-0.02	0.10	-0.23	0.819	0.977
Vas	EN_L6_IT_2	GAS8	-0.17	0.13	-1.28	0.202	0.929
Vas	IN_ADARB2	GAS8	-0.00	0.10	-0.03	0.98	0.997
Vas	IN_LAMP5_LHX6	GAS8	-0.14	0.11	-1.30	0.195	0.767
Vas	IN_LAMP5_RELN	GAS8	0.01	0.10	0.07	0.945	0.996
Vas	IN_PVALB	GAS8	-0.08	0.07	-1.13	0.257	0.807
Vas	IN_PVALB_CHC	GAS8	0.02	0.10	0.19	0.852	0.988
Vas	IN_SST	GAS8	-0.08	0.08	-1.01	0.311	0.931
Vas	IN_VIP	GAS8	-0.04	0.07	-0.56	0.577	0.885
Vas	OPC	GAS8	-0.19	0.08	-2.23	0.0255	0.986
Vas	Oligo	GAS8	-0.16	0.06	-2.50	0.0124	0.307
Vas	Astro	GASK1A	-0.16	0.08	-1.98	0.0472	0.445
Vas	EN_L2_3_IT	GASK1A	-0.09	0.10	-0.90	0.366	0.735
Vas	EN_L3_5_IT_2	GASK1A	-0.66	0.46	-1.43	0.154	0.571
Vas	EN_L3_5_IT_3	GASK1A	-0.33	0.39	-0.85	0.394	0.709
Vas	IN_VIP	GASK1A	-0.12	0.12	-1.01	0.315	0.755
Vas	Oligo	GASK1A	-0.09	0.11	-0.76	0.448	0.814
Vas	Astro	GASK1B	-0.04	0.09	-0.43	0.67	0.928
Vas	EN_L2_3_IT	GASK1B	-0.39	0.15	-2.58	0.00996	0.206
Vas	EN_L3_5_IT_1	GASK1B	-0.34	0.11	-3.09	0.00202	0.238
Vas	EN_L3_5_IT_2	GASK1B	-0.68	0.14	-4.78	1.77e-06	0.00458
Vas	EN_L3_5_IT_3	GASK1B	-0.57	0.16	-3.57	0.000358	0.0263
Vas	EN_L5_6_NP	GASK1B	-0.26	0.20	-1.33	0.183	0.923
Vas	EN_L6B	GASK1B	-0.11	0.16	-0.68	0.497	0.907
Vas	EN_L6_CT	GASK1B	-0.22	0.21	-1.04	0.3	0.877
Vas	EN_L6_IT_1	GASK1B	-0.46	0.17	-2.79	0.00535	0.349
Vas	EN_L6_IT_2	GASK1B	0.21	0.18	1.15	0.249	0.933
Vas	IN_PVALB	GASK1B	-0.41	0.16	-2.49	0.0129	0.452
Vas	IN_VIP	GASK1B	0.19	0.16	1.18	0.239	0.704
Vas	Micro	GASK1B	-0.16	0.10	-1.59	0.113	0.613
Vas	Oligo	GASK1B	-0.18	0.10	-1.76	0.0788	0.496
Vas	PVM	GASK1B	-0.12	0.22	-0.54	0.591	0.952
Vas	Astro	GATA1	-0.10	0.17	-0.58	0.563	0.887
Vas	Oligo	GATA1	-0.30	0.16	-1.94	0.053	0.437
Vas	Endo	GATA2	-0.03	0.14	-0.25	0.802	0.996
Vas	Astro	GATAD1	0.00	0.05	0.05	0.961	0.991
Vas	EN_L2_3_IT	GATAD1	-0.08	0.04	-1.93	0.054	0.384
Vas	EN_L3_5_IT_1	GATAD1	-0.09	0.06	-1.43	0.153	0.667
Vas	EN_L3_5_IT_2	GATAD1	-0.07	0.05	-1.36	0.174	0.592
Vas	EN_L3_5_IT_3	GATAD1	-0.11	0.05	-2.18	0.0291	0.219
Vas	EN_L5_6_NP	GATAD1	-0.11	0.09	-1.19	0.234	0.929
Vas	EN_L5_ET	GATAD1	-0.60	0.42	-1.41	0.157	0.961
Vas	EN_L6B	GATAD1	-0.17	0.10	-1.67	0.0946	0.68
Vas	EN_L6_CT	GATAD1	-0.19	0.08	-2.28	0.0227	0.514
Vas	EN_L6_IT_1	GATAD1	-0.08	0.09	-0.90	0.366	0.859
Vas	EN_L6_IT_2	GATAD1	-0.05	0.10	-0.50	0.62	0.972
Vas	Endo	GATAD1	-0.21	0.40	-0.52	0.603	0.996
Vas	IN_ADARB2	GATAD1	-0.05	0.08	-0.64	0.523	0.927
Vas	IN_LAMP5_LHX6	GATAD1	-0.20	0.09	-2.35	0.0186	0.403
Vas	IN_LAMP5_RELN	GATAD1	-0.01	0.07	-0.09	0.929	0.996
Vas	IN_PVALB	GATAD1	-0.06	0.05	-1.10	0.27	0.813
Vas	IN_PVALB_CHC	GATAD1	-0.12	0.08	-1.39	0.166	0.868
Vas	IN_SST	GATAD1	-0.06	0.06	-0.97	0.334	0.935
Vas	IN_VIP	GATAD1	-0.02	0.05	-0.50	0.614	0.899
Vas	Micro	GATAD1	-0.04	0.07	-0.57	0.567	0.902
Vas	OPC	GATAD1	-0.07	0.04	-1.58	0.114	0.986
Vas	Oligo	GATAD1	-0.06	0.04	-1.44	0.151	0.594
Vas	PC	GATAD1	-0.42	0.39	-1.08	0.28	1
Vas	VLMC	GATAD1	0.47	0.38	1.23	0.22	0.845
Vas	Adaptive	GATAD2A	0.25	0.25	0.99	0.32	0.783
Vas	Astro	GATAD2A	-0.03	0.06	-0.43	0.669	0.927
Vas	EN_L2_3_IT	GATAD2A	0.00	0.07	0.02	0.984	0.994
Vas	EN_L3_5_IT_1	GATAD2A	-0.02	0.10	-0.21	0.833	0.969
Vas	EN_L3_5_IT_2	GATAD2A	-0.13	0.09	-1.51	0.132	0.543
Vas	EN_L3_5_IT_3	GATAD2A	-0.09	0.07	-1.21	0.225	0.555
Vas	EN_L5_6_NP	GATAD2A	-0.20	0.12	-1.62	0.105	0.897
Vas	EN_L5_ET	GATAD2A	-0.86	0.46	-1.84	0.0653	0.815
Vas	EN_L6B	GATAD2A	-0.17	0.14	-1.16	0.246	0.801
Vas	EN_L6_CT	GATAD2A	-0.28	0.13	-2.24	0.0253	0.535
Vas	EN_L6_IT_1	GATAD2A	0.05	0.12	0.41	0.683	0.95
Vas	EN_L6_IT_2	GATAD2A	-0.01	0.14	-0.09	0.93	0.994
Vas	Endo	GATAD2A	-0.03	0.10	-0.30	0.761	0.996
Vas	IN_ADARB2	GATAD2A	-0.04	0.09	-0.43	0.669	0.965
Vas	IN_LAMP5_LHX6	GATAD2A	0.03	0.09	0.39	0.698	0.948
Vas	IN_LAMP5_RELN	GATAD2A	-0.02	0.07	-0.28	0.782	0.976
Vas	IN_PVALB	GATAD2A	-0.01	0.06	-0.23	0.818	0.973
Vas	IN_PVALB_CHC	GATAD2A	-0.01	0.11	-0.09	0.926	0.997
Vas	IN_SST	GATAD2A	0.03	0.09	0.30	0.764	0.986
Vas	IN_VIP	GATAD2A	-0.01	0.05	-0.20	0.839	0.963
Vas	Micro	GATAD2A	0.06	0.06	0.91	0.365	0.821
Vas	OPC	GATAD2A	0.09	0.08	1.16	0.247	0.986
Vas	Oligo	GATAD2A	0.05	0.04	1.09	0.274	0.71
Vas	PC	GATAD2A	-0.14	0.13	-1.12	0.263	1
Vas	PVM	GATAD2A	0.20	0.16	1.28	0.2	0.858
Vas	SMC	GATAD2A	-1.87	0.85	-2.19	0.0283	0.41
Vas	VLMC	GATAD2A	0.02	0.17	0.09	0.929	0.998
Vas	Adaptive	GATAD2B	0.42	0.21	2.06	0.0392	0.648
Vas	Astro	GATAD2B	-0.02	0.04	-0.58	0.562	0.887
Vas	EN_L2_3_IT	GATAD2B	0.00	0.03	0.07	0.943	0.983
Vas	EN_L3_5_IT_1	GATAD2B	0.04	0.04	0.87	0.385	0.838
Vas	EN_L3_5_IT_2	GATAD2B	0.02	0.04	0.40	0.687	0.912
Vas	EN_L3_5_IT_3	GATAD2B	0.00	0.04	0.09	0.926	0.977
Vas	EN_L5_6_NP	GATAD2B	0.05	0.06	0.88	0.378	0.948
Vas	EN_L5_ET	GATAD2B	0.14	0.27	0.52	0.603	0.993
Vas	EN_L6B	GATAD2B	-0.03	0.07	-0.39	0.697	0.955
Vas	EN_L6_CT	GATAD2B	-0.07	0.05	-1.25	0.212	0.832
Vas	EN_L6_IT_1	GATAD2B	0.03	0.06	0.54	0.591	0.93
Vas	EN_L6_IT_2	GATAD2B	0.02	0.07	0.24	0.811	0.984
Vas	Endo	GATAD2B	0.02	0.09	0.22	0.826	0.996
Vas	IN_ADARB2	GATAD2B	0.04	0.05	0.66	0.511	0.927
Vas	IN_LAMP5_LHX6	GATAD2B	0.02	0.06	0.34	0.731	0.957
Vas	IN_LAMP5_RELN	GATAD2B	0.04	0.05	0.82	0.413	0.9
Vas	IN_PVALB	GATAD2B	0.05	0.04	1.13	0.259	0.808
Vas	IN_PVALB_CHC	GATAD2B	-0.05	0.06	-0.83	0.409	0.941
Vas	IN_SST	GATAD2B	-0.00	0.05	-0.10	0.923	0.995
Vas	IN_VIP	GATAD2B	0.01	0.04	0.34	0.733	0.939
Vas	Micro	GATAD2B	-0.01	0.05	-0.21	0.831	0.969
Vas	OPC	GATAD2B	-0.01	0.04	-0.18	0.86	0.999
Vas	Oligo	GATAD2B	0.02	0.03	0.57	0.57	0.867
Vas	PC	GATAD2B	-0.03	0.11	-0.26	0.793	1
Vas	PVM	GATAD2B	0.20	0.16	1.29	0.196	0.858
Vas	SMC	GATAD2B	-0.85	0.28	-3.07	0.00214	0.147
Vas	VLMC	GATAD2B	0.26	0.13	2.04	0.0416	0.719
Vas	Astro	GATB	0.04	0.06	0.78	0.435	0.826
Vas	EN_L2_3_IT	GATB	0.07	0.05	1.42	0.154	0.547
Vas	EN_L3_5_IT_1	GATB	-0.13	0.08	-1.59	0.112	0.615
Vas	EN_L3_5_IT_2	GATB	-0.08	0.06	-1.38	0.168	0.586
Vas	EN_L3_5_IT_3	GATB	-0.09	0.06	-1.51	0.13	0.429
Vas	EN_L5_6_NP	GATB	-0.11	0.09	-1.17	0.241	0.929
Vas	EN_L5_ET	GATB	0.11	0.48	0.23	0.818	0.994
Vas	EN_L6B	GATB	-0.02	0.10	-0.18	0.858	0.98
Vas	EN_L6_CT	GATB	-0.11	0.09	-1.28	0.199	0.827
Vas	EN_L6_IT_1	GATB	0.03	0.09	0.36	0.722	0.959
Vas	EN_L6_IT_2	GATB	-0.10	0.12	-0.86	0.392	0.954
Vas	IN_ADARB2	GATB	0.07	0.10	0.67	0.505	0.926
Vas	IN_LAMP5_LHX6	GATB	-0.04	0.11	-0.34	0.732	0.957
Vas	IN_LAMP5_RELN	GATB	-0.07	0.10	-0.67	0.504	0.925
Vas	IN_PVALB	GATB	-0.06	0.06	-1.07	0.285	0.819
Vas	IN_PVALB_CHC	GATB	-0.05	0.10	-0.53	0.599	0.964
Vas	IN_SST	GATB	-0.02	0.08	-0.22	0.825	0.99
Vas	IN_VIP	GATB	0.00	0.06	0.07	0.948	0.99
Vas	Micro	GATB	0.17	0.08	2.13	0.0333	0.412
Vas	OPC	GATB	0.07	0.07	0.99	0.325	0.986
Vas	Oligo	GATB	0.04	0.05	0.74	0.46	0.821
Vas	Astro	GATC	0.02	0.06	0.33	0.741	0.948
Vas	EN_L2_3_IT	GATC	0.14	0.05	2.79	0.00533	0.168
Vas	EN_L3_5_IT_1	GATC	0.16	0.09	1.72	0.0854	0.578
Vas	EN_L3_5_IT_2	GATC	0.12	0.06	1.86	0.0631	0.426
Vas	EN_L3_5_IT_3	GATC	0.16	0.07	2.37	0.0177	0.172
Vas	EN_L5_6_NP	GATC	-0.00	0.13	-0.04	0.972	0.997
Vas	EN_L6B	GATC	0.19	0.13	1.48	0.138	0.729
Vas	EN_L6_CT	GATC	0.21	0.13	1.64	0.101	0.727
Vas	EN_L6_IT_1	GATC	0.14	0.11	1.27	0.205	0.788
Vas	EN_L6_IT_2	GATC	0.07	0.14	0.49	0.626	0.972
Vas	IN_ADARB2	GATC	0.03	0.10	0.28	0.782	0.976
Vas	IN_LAMP5_RELN	GATC	-0.01	0.12	-0.10	0.919	0.995
Vas	IN_PVALB	GATC	0.08	0.07	1.05	0.292	0.821
Vas	IN_SST	GATC	0.17	0.09	2.03	0.0426	0.824
Vas	IN_VIP	GATC	0.15	0.07	2.19	0.0283	0.409
Vas	Micro	GATC	0.08	0.11	0.72	0.474	0.868
Vas	OPC	GATC	0.12	0.08	1.50	0.133	0.986
Vas	Oligo	GATC	0.03	0.05	0.70	0.485	0.83
Vas	Astro	GATD1	-0.11	0.07	-1.54	0.124	0.596
Vas	EN_L2_3_IT	GATD1	-0.02	0.06	-0.38	0.704	0.908
Vas	EN_L3_5_IT_1	GATD1	-0.11	0.10	-1.07	0.284	0.777
Vas	EN_L3_5_IT_2	GATD1	-0.07	0.08	-0.89	0.371	0.764
Vas	EN_L3_5_IT_3	GATD1	0.06	0.08	0.75	0.456	0.754
Vas	EN_L5_6_NP	GATD1	-0.01	0.12	-0.11	0.911	0.995
Vas	EN_L6B	GATD1	-0.19	0.14	-1.33	0.183	0.759
Vas	EN_L6_CT	GATD1	0.09	0.12	0.75	0.452	0.927
Vas	EN_L6_IT_1	GATD1	-0.02	0.11	-0.16	0.869	0.984
Vas	EN_L6_IT_2	GATD1	0.11	0.15	0.70	0.486	0.967
Vas	IN_ADARB2	GATD1	-0.04	0.10	-0.40	0.689	0.969
Vas	IN_LAMP5_LHX6	GATD1	-0.04	0.13	-0.31	0.756	0.961
Vas	IN_LAMP5_RELN	GATD1	-0.06	0.12	-0.48	0.628	0.955
Vas	IN_PVALB	GATD1	-0.02	0.08	-0.21	0.832	0.975
Vas	IN_PVALB_CHC	GATD1	-0.11	0.13	-0.80	0.422	0.944
Vas	IN_SST	GATD1	0.00	0.09	0.05	0.963	0.998
Vas	IN_VIP	GATD1	-0.09	0.08	-1.24	0.215	0.688
Vas	Micro	GATD1	-0.22	0.12	-1.80	0.0723	0.543
Vas	OPC	GATD1	0.01	0.09	0.16	0.872	0.999
Vas	Oligo	GATD1	-0.04	0.06	-0.79	0.431	0.806
Vas	Astro	GATD3A	-0.26	0.16	-1.62	0.105	0.564
Vas	EN_L2_3_IT	GATD3A	-0.24	0.14	-1.63	0.103	0.474
Vas	EN_L3_5_IT_2	GATD3A	-0.16	0.20	-0.79	0.43	0.803
Vas	EN_L3_5_IT_3	GATD3A	-0.14	0.21	-0.66	0.506	0.788
Vas	EN_L5_6_NP	GATD3A	0.19	0.66	0.29	0.772	0.979
Vas	EN_L6_IT_1	GATD3A	-0.22	0.55	-0.41	0.684	0.95
Vas	IN_PVALB	GATD3A	-0.22	0.18	-1.18	0.238	0.792
Vas	IN_SST	GATD3A	-0.36	0.18	-1.98	0.0478	0.824
Vas	IN_VIP	GATD3A	-0.20	0.20	-0.97	0.333	0.767
Vas	Micro	GATD3A	-0.46	0.44	-1.05	0.293	0.782
Vas	Oligo	GATD3A	-0.14	0.16	-0.88	0.38	0.775
Vas	Astro	GATD3B	0.01	0.15	0.04	0.964	0.991
Vas	EN_L2_3_IT	GATD3B	-0.32	0.13	-2.42	0.0156	0.245
Vas	IN_PVALB	GATD3B	-0.18	0.17	-1.12	0.264	0.81
Vas	Micro	GATD3B	0.11	0.17	0.63	0.53	0.887
Vas	Oligo	GATD3B	-0.15	0.13	-1.16	0.246	0.69
Vas	Astro	GATM	0.08	0.06	1.50	0.134	0.61
Vas	EN_L2_3_IT	GATM	0.06	0.05	1.30	0.194	0.59
Vas	EN_L3_5_IT_1	GATM	0.09	0.08	1.13	0.257	0.762
Vas	EN_L3_5_IT_2	GATM	0.20	0.07	2.90	0.00373	0.137
Vas	EN_L3_5_IT_3	GATM	-0.02	0.09	-0.18	0.859	0.951
Vas	EN_L6_CT	GATM	0.54	0.44	1.24	0.216	0.832
Vas	EN_L6_IT_1	GATM	0.13	0.11	1.15	0.249	0.81
Vas	EN_L6_IT_2	GATM	0.14	0.17	0.80	0.422	0.962
Vas	IN_ADARB2	GATM	-0.25	0.33	-0.75	0.454	0.915
Vas	IN_LAMP5_RELN	GATM	-0.16	0.12	-1.32	0.187	0.823
Vas	IN_PVALB	GATM	0.00	0.11	0.02	0.985	0.996
Vas	IN_SST	GATM	0.06	0.08	0.75	0.451	0.957
Vas	IN_VIP	GATM	0.07	0.08	0.90	0.369	0.79
Vas	Micro	GATM	-0.19	0.12	-1.54	0.124	0.631
Vas	OPC	GATM	-0.04	0.05	-0.84	0.403	0.986
Vas	Oligo	GATM	0.02	0.04	0.52	0.601	0.88
Vas	Astro	GBA	-0.12	0.10	-1.23	0.217	0.691
Vas	EN_L2_3_IT	GBA	-0.12	0.09	-1.30	0.194	0.59
Vas	EN_L3_5_IT_2	GBA	-0.45	0.12	-3.80	0.000144	0.0306
Vas	EN_L3_5_IT_3	GBA	-0.25	0.12	-2.07	0.0385	0.248
Vas	EN_L6_IT_1	GBA	-0.23	0.44	-0.53	0.595	0.931
Vas	IN_PVALB	GBA	-0.21	0.12	-1.72	0.0855	0.654
Vas	IN_VIP	GBA	-0.12	0.12	-1.01	0.31	0.753
Vas	Oligo	GBA	-0.11	0.08	-1.46	0.144	0.588
Vas	Astro	GBA2	-0.06	0.05	-1.17	0.242	0.714
Vas	EN_L2_3_IT	GBA2	0.02	0.04	0.43	0.665	0.893
Vas	EN_L3_5_IT_1	GBA2	0.01	0.07	0.20	0.842	0.97
Vas	EN_L3_5_IT_2	GBA2	-0.11	0.06	-1.96	0.0501	0.396
Vas	EN_L3_5_IT_3	GBA2	0.03	0.05	0.50	0.619	0.848
Vas	EN_L5_6_NP	GBA2	0.01	0.11	0.13	0.899	0.993
Vas	EN_L6B	GBA2	-0.03	0.12	-0.30	0.764	0.967
Vas	EN_L6_CT	GBA2	-0.02	0.11	-0.18	0.854	0.985
Vas	EN_L6_IT_1	GBA2	-0.04	0.09	-0.46	0.647	0.943
Vas	EN_L6_IT_2	GBA2	-0.02	0.12	-0.15	0.884	0.989
Vas	Endo	GBA2	-0.14	0.31	-0.45	0.655	0.996
Vas	IN_ADARB2	GBA2	-0.01	0.08	-0.12	0.908	0.989
Vas	IN_LAMP5_LHX6	GBA2	0.12	0.11	1.10	0.273	0.815
Vas	IN_LAMP5_RELN	GBA2	-0.01	0.09	-0.15	0.879	0.992
Vas	IN_PVALB	GBA2	-0.04	0.05	-0.70	0.487	0.891
Vas	IN_PVALB_CHC	GBA2	0.11	0.10	1.09	0.274	0.904
Vas	IN_SST	GBA2	0.05	0.07	0.71	0.475	0.962
Vas	IN_VIP	GBA2	-0.03	0.05	-0.54	0.592	0.891
Vas	Micro	GBA2	0.05	0.07	0.78	0.438	0.855
Vas	OPC	GBA2	-0.00	0.06	-0.00	1	1
Vas	Oligo	GBA2	0.01	0.04	0.35	0.724	0.926
Vas	PC	GBA2	-0.37	0.44	-0.86	0.391	1
Vas	Astro	GBE1	-0.11	0.07	-1.48	0.138	0.612
Vas	EN_L2_3_IT	GBE1	0.07	0.05	1.37	0.17	0.564
Vas	EN_L3_5_IT_1	GBE1	0.11	0.10	1.09	0.274	0.772
Vas	EN_L3_5_IT_2	GBE1	0.08	0.07	1.14	0.256	0.676
Vas	EN_L3_5_IT_3	GBE1	0.02	0.07	0.34	0.734	0.905
Vas	EN_L5_6_NP	GBE1	-0.02	0.13	-0.15	0.882	0.99
Vas	EN_L5_ET	GBE1	0.38	0.52	0.72	0.473	0.977
Vas	EN_L6B	GBE1	0.23	0.15	1.56	0.12	0.716
Vas	EN_L6_CT	GBE1	0.17	0.11	1.53	0.125	0.756
Vas	EN_L6_IT_1	GBE1	0.11	0.09	1.20	0.231	0.801
Vas	EN_L6_IT_2	GBE1	0.11	0.11	0.99	0.321	0.95
Vas	Endo	GBE1	-0.02	0.13	-0.19	0.851	0.996
Vas	IN_ADARB2	GBE1	0.02	0.10	0.19	0.851	0.984
Vas	IN_LAMP5_LHX6	GBE1	0.13	0.14	0.95	0.341	0.841
Vas	IN_LAMP5_RELN	GBE1	-0.22	0.12	-1.74	0.0819	0.765
Vas	IN_PVALB	GBE1	0.01	0.07	0.17	0.864	0.981
Vas	IN_PVALB_CHC	GBE1	-0.12	0.13	-0.95	0.344	0.923
Vas	IN_SST	GBE1	-0.02	0.08	-0.28	0.779	0.987
Vas	IN_VIP	GBE1	-0.02	0.06	-0.36	0.721	0.935
Vas	Micro	GBE1	-0.04	0.08	-0.46	0.649	0.923
Vas	OPC	GBE1	0.07	0.08	0.86	0.389	0.986
Vas	Oligo	GBE1	0.00	0.04	0.04	0.971	0.994
Vas	PC	GBE1	-0.04	0.15	-0.24	0.81	1
Vas	PVM	GBE1	-0.36	0.21	-1.73	0.083	0.806
Vas	SMC	GBE1	-0.29	0.31	-0.94	0.346	0.841
Vas	VLMC	GBE1	0.09	0.20	0.46	0.645	0.965
Vas	Adaptive	GBF1	-0.03	0.22	-0.16	0.872	0.973
Vas	Astro	GBF1	-0.04	0.04	-0.84	0.401	0.812
Vas	EN_L2_3_IT	GBF1	-0.00	0.03	-0.15	0.88	0.969
Vas	EN_L3_5_IT_1	GBF1	-0.06	0.05	-1.11	0.267	0.768
Vas	EN_L3_5_IT_2	GBF1	-0.03	0.04	-0.81	0.419	0.795
Vas	EN_L3_5_IT_3	GBF1	-0.01	0.04	-0.24	0.808	0.933
Vas	EN_L5_6_NP	GBF1	-0.04	0.05	-0.66	0.509	0.956
Vas	EN_L5_ET	GBF1	0.19	0.29	0.64	0.52	0.984
Vas	EN_L6B	GBF1	0.05	0.06	0.77	0.439	0.882
Vas	EN_L6_CT	GBF1	0.01	0.05	0.13	0.894	0.987
Vas	EN_L6_IT_1	GBF1	-0.02	0.06	-0.37	0.708	0.955
Vas	EN_L6_IT_2	GBF1	0.02	0.07	0.23	0.815	0.984
Vas	Endo	GBF1	-0.04	0.12	-0.35	0.726	0.996
Vas	IN_ADARB2	GBF1	-0.09	0.05	-1.72	0.0848	0.736
Vas	IN_LAMP5_LHX6	GBF1	-0.05	0.06	-0.93	0.351	0.847
Vas	IN_LAMP5_RELN	GBF1	-0.01	0.05	-0.13	0.895	0.995
Vas	IN_PVALB	GBF1	0.01	0.03	0.45	0.653	0.934
Vas	IN_PVALB_CHC	GBF1	0.02	0.05	0.41	0.685	0.976
Vas	IN_SST	GBF1	-0.03	0.04	-0.69	0.49	0.962
Vas	IN_VIP	GBF1	0.02	0.03	0.66	0.511	0.859
Vas	Micro	GBF1	-0.01	0.05	-0.10	0.919	0.987
Vas	OPC	GBF1	0.03	0.03	0.97	0.334	0.986
Vas	Oligo	GBF1	-0.02	0.03	-0.73	0.466	0.823
Vas	PC	GBF1	0.20	0.10	1.88	0.0599	1
Vas	PVM	GBF1	0.12	0.16	0.74	0.457	0.937
Vas	SMC	GBF1	-0.00	0.28	-0.01	0.993	0.998
Vas	VLMC	GBF1	0.19	0.12	1.63	0.104	0.787
Vas	Astro	GBP1	-0.17	0.23	-0.72	0.469	0.843
Vas	Endo	GBP1	-0.06	0.70	-0.08	0.936	0.996
Vas	Adaptive	GBP2	0.40	0.23	1.75	0.0804	0.67
Vas	Astro	GBP2	-0.28	0.22	-1.27	0.205	0.683
Vas	EN_L2_3_IT	GBP2	-0.19	0.16	-1.15	0.249	0.645
Vas	EN_L3_5_IT_3	GBP2	0.01	0.18	0.08	0.935	0.979
Vas	Endo	GBP2	0.08	0.18	0.46	0.643	0.996
Vas	Micro	GBP2	0.09	0.19	0.49	0.626	0.915
Vas	Oligo	GBP2	-0.15	0.15	-0.98	0.329	0.749
Vas	VLMC	GBP2	1.40	0.59	2.38	0.0172	0.645
Vas	Astro	GBP3	-0.01	0.16	-0.04	0.969	0.993
Vas	Endo	GBP3	-0.07	0.48	-0.15	0.881	0.996
Vas	Micro	GBP3	-0.14	0.12	-1.16	0.247	0.753
Vas	Oligo	GBP3	-0.21	0.16	-1.28	0.2	0.65
Vas	Endo	GBP4	-0.37	0.18	-2.06	0.0395	0.965
Vas	IN_PVALB	GBP4	0.10	0.15	0.67	0.501	0.898
Vas	IN_VIP	GBP4	0.22	0.13	1.69	0.0904	0.556
Vas	Micro	GBP4	-0.11	0.15	-0.70	0.481	0.869
Vas	Adaptive	GBP5	0.50	0.30	1.64	0.101	0.67
Vas	IN_VIP	GBP5	0.07	0.12	0.57	0.569	0.881
Vas	EN_L2_3_IT	GBP6	-0.27	0.17	-1.57	0.117	0.497
Vas	Astro	GBP7	0.10	0.17	0.58	0.565	0.888
Vas	EN_L2_3_IT	GBP7	-0.15	0.16	-0.91	0.364	0.733
Vas	Astro	GC	-0.06	0.17	-0.36	0.72	0.941
Vas	EN_L2_3_IT	GC	-0.10	0.18	-0.58	0.563	0.845
Vas	Astro	GCA	-0.13	0.07	-2.02	0.0434	0.435
Vas	EN_L2_3_IT	GCA	-0.06	0.06	-1.06	0.287	0.68
Vas	EN_L3_5_IT_1	GCA	0.01	0.08	0.13	0.896	0.983
Vas	EN_L3_5_IT_2	GCA	0.05	0.07	0.65	0.518	0.843
Vas	EN_L3_5_IT_3	GCA	-0.01	0.06	-0.09	0.927	0.977
Vas	EN_L5_6_NP	GCA	0.04	0.11	0.37	0.71	0.973
Vas	EN_L5_ET	GCA	0.19	0.37	0.53	0.597	0.993
Vas	EN_L6B	GCA	-0.07	0.10	-0.70	0.485	0.901
Vas	EN_L6_CT	GCA	0.07	0.08	0.95	0.342	0.893
Vas	EN_L6_IT_1	GCA	-0.07	0.09	-0.76	0.447	0.89
Vas	EN_L6_IT_2	GCA	-0.03	0.12	-0.25	0.806	0.984
Vas	Endo	GCA	-0.12	0.37	-0.32	0.75	0.996
Vas	IN_ADARB2	GCA	-0.04	0.10	-0.42	0.673	0.966
Vas	IN_LAMP5_LHX6	GCA	0.09	0.13	0.70	0.484	0.898
Vas	IN_LAMP5_RELN	GCA	-0.03	0.10	-0.29	0.769	0.974
Vas	IN_PVALB	GCA	-0.05	0.06	-0.77	0.441	0.878
Vas	IN_PVALB_CHC	GCA	-0.03	0.09	-0.31	0.755	0.987
Vas	IN_SST	GCA	-0.13	0.09	-1.47	0.142	0.876
Vas	IN_VIP	GCA	-0.17	0.07	-2.58	0.00974	0.334
Vas	Micro	GCA	-0.14	0.11	-1.27	0.203	0.714
Vas	OPC	GCA	0.04	0.13	0.29	0.772	0.999
Vas	Oligo	GCA	0.05	0.04	1.19	0.234	0.68
Vas	PVM	GCA	0.35	0.20	1.76	0.078	0.806
Vas	Astro	GCAT	0.05	0.07	0.71	0.478	0.851
Vas	EN_L2_3_IT	GCAT	-0.02	0.06	-0.28	0.778	0.935
Vas	EN_L3_5_IT_2	GCAT	-0.06	0.09	-0.62	0.534	0.85
Vas	EN_L3_5_IT_3	GCAT	-0.02	0.09	-0.20	0.842	0.946
Vas	EN_L6B	GCAT	0.62	0.36	1.73	0.0838	0.656
Vas	EN_L6_CT	GCAT	0.08	0.42	0.20	0.844	0.983
Vas	EN_L6_IT_1	GCAT	0.66	0.32	2.06	0.0399	0.587
Vas	IN_LAMP5_RELN	GCAT	-0.03	0.12	-0.22	0.829	0.984
Vas	IN_PVALB	GCAT	-0.10	0.10	-1.06	0.289	0.82
Vas	IN_SST	GCAT	-0.12	0.12	-0.99	0.325	0.935
Vas	IN_VIP	GCAT	0.09	0.09	1.02	0.307	0.75
Vas	OPC	GCAT	-0.01	0.08	-0.07	0.948	0.999
Vas	Oligo	GCAT	-0.11	0.06	-1.74	0.0819	0.5
Vas	Astro	GCC1	0.08	0.09	0.93	0.353	0.789
Vas	EN_L2_3_IT	GCC1	-0.03	0.07	-0.50	0.62	0.872
Vas	EN_L3_5_IT_2	GCC1	0.01	0.09	0.10	0.919	0.982
Vas	EN_L3_5_IT_3	GCC1	0.04	0.10	0.43	0.67	0.876
Vas	EN_L6_IT_1	GCC1	-0.48	0.39	-1.22	0.222	0.798
Vas	IN_PVALB	GCC1	-0.13	0.11	-1.11	0.266	0.81
Vas	IN_VIP	GCC1	-0.06	0.12	-0.53	0.596	0.893
Vas	Oligo	GCC1	0.06	0.07	0.85	0.395	0.786
Vas	Adaptive	GCC2	-0.14	0.26	-0.55	0.579	0.911
Vas	Astro	GCC2	-0.05	0.04	-1.30	0.195	0.677
Vas	EN_L2_3_IT	GCC2	0.04	0.03	1.19	0.234	0.632
Vas	EN_L3_5_IT_1	GCC2	-0.02	0.05	-0.39	0.694	0.946
Vas	EN_L3_5_IT_2	GCC2	0.01	0.04	0.20	0.844	0.962
Vas	EN_L3_5_IT_3	GCC2	0.07	0.04	1.65	0.0983	0.379
Vas	EN_L5_6_NP	GCC2	0.04	0.06	0.66	0.507	0.956
Vas	EN_L5_ET	GCC2	-0.02	0.27	-0.08	0.933	0.999
Vas	EN_L6B	GCC2	0.06	0.06	0.93	0.351	0.846
Vas	EN_L6_CT	GCC2	-0.02	0.05	-0.34	0.732	0.975
Vas	EN_L6_IT_1	GCC2	0.06	0.05	1.20	0.232	0.801
Vas	EN_L6_IT_2	GCC2	0.01	0.07	0.11	0.916	0.992
Vas	Endo	GCC2	0.01	0.12	0.08	0.938	0.996
Vas	IN_ADARB2	GCC2	0.08	0.05	1.63	0.103	0.759
Vas	IN_LAMP5_LHX6	GCC2	0.04	0.06	0.73	0.464	0.891
Vas	IN_LAMP5_RELN	GCC2	0.09	0.04	2.08	0.038	0.732
Vas	IN_PVALB	GCC2	0.09	0.04	2.45	0.0143	0.468
Vas	IN_PVALB_CHC	GCC2	0.05	0.05	0.94	0.347	0.924
Vas	IN_SST	GCC2	0.06	0.04	1.40	0.162	0.888
Vas	IN_VIP	GCC2	0.04	0.04	0.96	0.339	0.771
Vas	Micro	GCC2	0.06	0.06	0.95	0.343	0.812
Vas	OPC	GCC2	-0.05	0.05	-1.15	0.252	0.986
Vas	Oligo	GCC2	0.01	0.03	0.27	0.788	0.943
Vas	PC	GCC2	0.02	0.09	0.25	0.803	1
Vas	PVM	GCC2	-0.06	0.17	-0.37	0.715	0.967
Vas	SMC	GCC2	0.47	0.77	0.61	0.543	0.904
Vas	VLMC	GCC2	0.10	0.14	0.71	0.475	0.928
Vas	Astro	GCDH	-0.04	0.07	-0.58	0.562	0.887
Vas	EN_L2_3_IT	GCDH	-0.02	0.05	-0.47	0.637	0.88
Vas	EN_L3_5_IT_1	GCDH	0.01	0.10	0.14	0.892	0.983
Vas	EN_L3_5_IT_2	GCDH	-0.01	0.07	-0.20	0.841	0.96
Vas	EN_L3_5_IT_3	GCDH	-0.03	0.07	-0.35	0.725	0.9
Vas	EN_L5_6_NP	GCDH	0.01	0.43	0.03	0.978	0.998
Vas	EN_L6B	GCDH	-0.25	0.13	-2.03	0.0423	0.574
Vas	EN_L6_CT	GCDH	0.06	0.11	0.55	0.58	0.949
Vas	EN_L6_IT_1	GCDH	-0.13	0.11	-1.16	0.245	0.81
Vas	EN_L6_IT_2	GCDH	-0.69	0.46	-1.50	0.134	0.924
Vas	IN_ADARB2	GCDH	-0.04	0.10	-0.42	0.672	0.966
Vas	IN_LAMP5_LHX6	GCDH	-0.12	0.13	-0.92	0.359	0.851
Vas	IN_LAMP5_RELN	GCDH	0.00	0.11	0.03	0.974	0.999
Vas	IN_PVALB	GCDH	-0.07	0.08	-0.82	0.411	0.872
Vas	IN_SST	GCDH	-0.04	0.10	-0.42	0.674	0.982
Vas	IN_VIP	GCDH	-0.11	0.07	-1.47	0.142	0.621
Vas	Micro	GCDH	-0.12	0.09	-1.26	0.207	0.721
Vas	OPC	GCDH	0.03	0.07	0.37	0.714	0.999
Vas	Oligo	GCDH	0.06	0.05	1.15	0.249	0.692
Vas	Astro	GCFC2	0.04	0.04	0.99	0.321	0.774
Vas	EN_L2_3_IT	GCFC2	0.04	0.04	0.95	0.343	0.719
Vas	EN_L3_5_IT_1	GCFC2	0.01	0.06	0.25	0.801	0.964
Vas	EN_L3_5_IT_2	GCFC2	0.03	0.04	0.77	0.44	0.809
Vas	EN_L3_5_IT_3	GCFC2	0.01	0.04	0.22	0.829	0.941
Vas	EN_L5_6_NP	GCFC2	0.05	0.07	0.70	0.482	0.954
Vas	EN_L5_ET	GCFC2	0.04	0.28	0.13	0.898	0.998
Vas	EN_L6B	GCFC2	0.00	0.07	0.05	0.959	0.993
Vas	EN_L6_CT	GCFC2	-0.03	0.07	-0.40	0.689	0.967
Vas	EN_L6_IT_1	GCFC2	0.01	0.07	0.17	0.863	0.983
Vas	EN_L6_IT_2	GCFC2	0.02	0.10	0.24	0.814	0.984
Vas	Endo	GCFC2	-0.31	0.14	-2.20	0.0279	0.962
Vas	IN_ADARB2	GCFC2	0.03	0.06	0.40	0.689	0.969
Vas	IN_LAMP5_LHX6	GCFC2	0.10	0.07	1.33	0.182	0.751
Vas	IN_LAMP5_RELN	GCFC2	0.00	0.06	0.07	0.947	0.997
Vas	IN_PVALB	GCFC2	0.00	0.05	0.06	0.955	0.993
Vas	IN_PVALB_CHC	GCFC2	0.05	0.07	0.63	0.528	0.957
Vas	IN_SST	GCFC2	-0.01	0.05	-0.10	0.917	0.995
Vas	IN_VIP	GCFC2	-0.02	0.05	-0.51	0.608	0.898
Vas	Micro	GCFC2	-0.01	0.06	-0.23	0.816	0.966
Vas	OPC	GCFC2	0.07	0.04	1.65	0.098	0.986
Vas	Oligo	GCFC2	0.03	0.04	0.91	0.364	0.767
Vas	PC	GCFC2	0.00	0.12	0.04	0.971	1
Vas	VLMC	GCFC2	0.11	0.14	0.79	0.429	0.918
Vas	Astro	GCH1	0.07	0.14	0.53	0.598	0.901
Vas	EN_L2_3_IT	GCH1	-0.03	0.09	-0.31	0.753	0.926
Vas	EN_L3_5_IT_1	GCH1	0.01	0.12	0.07	0.943	0.992
Vas	EN_L3_5_IT_2	GCH1	-0.15	0.14	-1.09	0.275	0.695
Vas	EN_L3_5_IT_3	GCH1	-0.34	0.12	-2.79	0.00521	0.101
Vas	EN_L5_6_NP	GCH1	-0.13	0.13	-1.00	0.317	0.941
Vas	EN_L6_IT_1	GCH1	0.29	0.53	0.55	0.586	0.93
Vas	Endo	GCH1	-0.34	0.53	-0.65	0.516	0.996
Vas	IN_ADARB2	GCH1	-0.14	0.13	-1.05	0.293	0.859
Vas	IN_PVALB	GCH1	-0.03	0.11	-0.29	0.774	0.965
Vas	IN_SST	GCH1	-0.13	0.15	-0.88	0.38	0.94
Vas	IN_VIP	GCH1	-0.11	0.08	-1.49	0.136	0.616
Vas	Micro	GCH1	-0.07	0.15	-0.49	0.624	0.915
Vas	Oligo	GCH1	-0.22	0.10	-2.29	0.0218	0.358
Vas	Astro	GCHFR	0.06	0.14	0.40	0.686	0.931
Vas	EN_L2_3_IT	GCHFR	-0.15	0.10	-1.54	0.124	0.508
Vas	EN_L3_5_IT_2	GCHFR	0.05	0.13	0.37	0.713	0.921
Vas	IN_PVALB	GCHFR	-0.05	0.12	-0.41	0.679	0.942
Vas	IN_VIP	GCHFR	-0.05	0.12	-0.40	0.688	0.925
Vas	Oligo	GCHFR	-0.09	0.13	-0.70	0.484	0.83
Vas	Astro	GCK	0.04	0.14	0.26	0.797	0.963
Vas	EN_L2_3_IT	GCK	-0.15	0.12	-1.24	0.216	0.615
Vas	EN_L3_5_IT_2	GCK	-0.27	0.13	-2.13	0.0328	0.341
Vas	EN_L3_5_IT_3	GCK	0.10	0.26	0.40	0.69	0.886
Vas	Oligo	GCK	-0.08	0.11	-0.73	0.464	0.823
Vas	Astro	GCKR	0.01	0.18	0.04	0.968	0.992
Vas	EN_L2_3_IT	GCKR	-0.16	0.11	-1.47	0.141	0.532
Vas	EN_L3_5_IT_2	GCKR	-0.15	0.11	-1.39	0.165	0.582
Vas	EN_L3_5_IT_3	GCKR	-0.15	0.12	-1.20	0.229	0.56
Vas	IN_PVALB	GCKR	-0.15	0.14	-1.08	0.278	0.817
Vas	Oligo	GCKR	-0.09	0.15	-0.60	0.549	0.859
Vas	Astro	GCLC	-0.02	0.06	-0.35	0.729	0.943
Vas	EN_L2_3_IT	GCLC	-0.04	0.05	-0.93	0.353	0.726
Vas	EN_L3_5_IT_1	GCLC	0.03	0.09	0.35	0.726	0.95
Vas	EN_L3_5_IT_2	GCLC	-0.15	0.06	-2.32	0.0204	0.284
Vas	EN_L3_5_IT_3	GCLC	0.02	0.05	0.38	0.704	0.891
Vas	EN_L5_6_NP	GCLC	0.02	0.10	0.22	0.823	0.984
Vas	EN_L5_ET	GCLC	-0.60	0.45	-1.34	0.18	0.963
Vas	EN_L6B	GCLC	-0.02	0.09	-0.24	0.811	0.973
Vas	EN_L6_CT	GCLC	-0.12	0.08	-1.45	0.147	0.783
Vas	EN_L6_IT_1	GCLC	-0.11	0.10	-1.06	0.288	0.833
Vas	EN_L6_IT_2	GCLC	-0.06	0.15	-0.42	0.677	0.974
Vas	Endo	GCLC	-0.21	0.42	-0.50	0.619	0.996
Vas	IN_ADARB2	GCLC	0.02	0.07	0.36	0.719	0.971
Vas	IN_LAMP5_LHX6	GCLC	0.03	0.08	0.39	0.696	0.947
Vas	IN_LAMP5_RELN	GCLC	0.02	0.08	0.20	0.843	0.986
Vas	IN_PVALB	GCLC	0.02	0.04	0.58	0.563	0.908
Vas	IN_PVALB_CHC	GCLC	-0.05	0.07	-0.69	0.488	0.955
Vas	IN_SST	GCLC	-0.01	0.06	-0.13	0.894	0.992
Vas	IN_VIP	GCLC	-0.04	0.05	-0.84	0.4	0.806
Vas	Micro	GCLC	0.18	0.09	1.96	0.0495	0.467
Vas	OPC	GCLC	0.01	0.05	0.22	0.826	0.999
Vas	Oligo	GCLC	-0.02	0.04	-0.50	0.619	0.889
Vas	PC	GCLC	0.18	0.16	1.09	0.274	1
Vas	VLMC	GCLC	0.19	0.20	0.92	0.359	0.896
Vas	Astro	GCLM	-0.02	0.10	-0.24	0.807	0.967
Vas	EN_L2_3_IT	GCLM	0.07	0.04	1.68	0.092	0.457
Vas	EN_L3_5_IT_1	GCLM	0.09	0.08	1.15	0.252	0.759
Vas	EN_L3_5_IT_2	GCLM	-0.03	0.05	-0.69	0.488	0.83
Vas	EN_L3_5_IT_3	GCLM	0.01	0.05	0.11	0.914	0.972
Vas	EN_L5_6_NP	GCLM	0.11	0.10	1.10	0.273	0.93
Vas	EN_L5_ET	GCLM	-0.53	0.59	-0.90	0.368	0.971
Vas	EN_L6B	GCLM	0.05	0.10	0.47	0.637	0.943
Vas	EN_L6_CT	GCLM	0.07	0.09	0.77	0.441	0.923
Vas	EN_L6_IT_1	GCLM	0.15	0.08	1.83	0.0669	0.647
Vas	EN_L6_IT_2	GCLM	0.04	0.12	0.31	0.756	0.979
Vas	Endo	GCLM	0.27	0.42	0.64	0.521	0.996
Vas	IN_ADARB2	GCLM	0.01	0.07	0.12	0.905	0.989
Vas	IN_LAMP5_LHX6	GCLM	-0.01	0.09	-0.17	0.868	0.982
Vas	IN_LAMP5_RELN	GCLM	0.02	0.07	0.25	0.8	0.979
Vas	IN_PVALB	GCLM	0.01	0.05	0.25	0.799	0.97
Vas	IN_PVALB_CHC	GCLM	-0.01	0.08	-0.11	0.912	0.996
Vas	IN_SST	GCLM	0.02	0.07	0.21	0.83	0.99
Vas	IN_VIP	GCLM	-0.01	0.05	-0.24	0.81	0.956
Vas	Micro	GCLM	0.04	0.11	0.39	0.695	0.934
Vas	OPC	GCLM	-0.11	0.09	-1.29	0.197	0.986
Vas	Oligo	GCLM	-0.04	0.07	-0.65	0.513	0.843
Vas	PC	GCLM	0.80	0.69	1.16	0.247	1
Vas	Astro	GCM2	0.11	0.17	0.68	0.498	0.861
Vas	EN_L2_3_IT	GCM2	-0.15	0.14	-1.10	0.273	0.667
Vas	EN_L3_5_IT_2	GCM2	0.31	0.42	0.74	0.457	0.817
Vas	EN_L3_5_IT_3	GCM2	-0.13	0.35	-0.38	0.706	0.892
Vas	Oligo	GCM2	0.10	0.14	0.71	0.475	0.825
Vas	Astro	GCN1	-0.06	0.05	-1.18	0.239	0.712
Vas	EN_L2_3_IT	GCN1	-0.05	0.04	-1.37	0.171	0.566
Vas	EN_L3_5_IT_1	GCN1	-0.02	0.08	-0.24	0.807	0.964
Vas	EN_L3_5_IT_2	GCN1	0.02	0.05	0.47	0.639	0.898
Vas	EN_L3_5_IT_3	GCN1	0.02	0.05	0.46	0.647	0.865
Vas	EN_L5_6_NP	GCN1	-0.06	0.10	-0.63	0.53	0.956
Vas	EN_L5_ET	GCN1	0.20	0.49	0.40	0.686	0.993
Vas	EN_L6B	GCN1	0.08	0.11	0.77	0.443	0.883
Vas	EN_L6_CT	GCN1	0.06	0.08	0.70	0.485	0.932
Vas	EN_L6_IT_1	GCN1	0.02	0.09	0.20	0.841	0.98
Vas	EN_L6_IT_2	GCN1	0.12	0.09	1.23	0.217	0.929
Vas	Endo	GCN1	0.48	0.46	1.06	0.29	0.995
Vas	IN_ADARB2	GCN1	-0.15	0.08	-1.72	0.0858	0.736
Vas	IN_LAMP5_LHX6	GCN1	0.08	0.11	0.75	0.451	0.883
Vas	IN_LAMP5_RELN	GCN1	0.06	0.08	0.71	0.48	0.92
Vas	IN_PVALB	GCN1	-0.00	0.05	-0.05	0.957	0.994
Vas	IN_PVALB_CHC	GCN1	-0.09	0.11	-0.79	0.427	0.946
Vas	IN_SST	GCN1	0.02	0.06	0.34	0.732	0.985
Vas	IN_VIP	GCN1	0.01	0.05	0.23	0.816	0.957
Vas	Micro	GCN1	0.01	0.07	0.16	0.873	0.978
Vas	OPC	GCN1	0.07	0.05	1.32	0.187	0.986
Vas	Oligo	GCN1	0.04	0.03	1.27	0.205	0.654
Vas	PC	GCN1	0.06	0.36	0.16	0.869	1
Vas	Astro	GCNA	0.39	0.09	4.28	1.9e-05	0.0173
Vas	EN_L2_3_IT	GCNA	0.16	0.07	2.17	0.0301	0.31
Vas	EN_L3_5_IT_1	GCNA	0.14	0.09	1.49	0.136	0.648
Vas	EN_L3_5_IT_2	GCNA	0.21	0.10	2.05	0.0402	0.362
Vas	EN_L3_5_IT_3	GCNA	0.17	0.09	1.92	0.0543	0.292
Vas	EN_L5_6_NP	GCNA	0.17	0.12	1.37	0.171	0.917
Vas	EN_L5_ET	GCNA	0.64	0.48	1.34	0.18	0.963
Vas	EN_L6B	GCNA	0.19	0.14	1.29	0.196	0.767
Vas	EN_L6_CT	GCNA	0.08	0.12	0.64	0.522	0.935
Vas	EN_L6_IT_1	GCNA	0.06	0.11	0.58	0.56	0.924
Vas	EN_L6_IT_2	GCNA	0.16	0.13	1.28	0.202	0.929
Vas	IN_ADARB2	GCNA	0.15	0.10	1.47	0.14	0.793
Vas	IN_LAMP5_LHX6	GCNA	0.32	0.11	2.93	0.00342	0.228
Vas	IN_LAMP5_RELN	GCNA	0.31	0.10	3.22	0.00128	0.473
Vas	IN_PVALB	GCNA	0.14	0.07	1.91	0.0563	0.612
Vas	IN_PVALB_CHC	GCNA	0.13	0.12	1.13	0.258	0.904
Vas	IN_SST	GCNA	0.08	0.09	0.93	0.354	0.936
Vas	IN_VIP	GCNA	0.15	0.08	1.82	0.0691	0.511
Vas	Micro	GCNA	0.34	0.12	2.91	0.00366	0.193
Vas	OPC	GCNA	0.13	0.08	1.67	0.0958	0.986
Vas	Oligo	GCNA	0.25	0.09	2.90	0.00378	0.241
Vas	Astro	GCNT1	-0.12	0.09	-1.26	0.208	0.684
Vas	EN_L2_3_IT	GCNT1	0.03	0.07	0.47	0.641	0.882
Vas	EN_L3_5_IT_1	GCNT1	0.06	0.08	0.76	0.449	0.87
Vas	EN_L3_5_IT_2	GCNT1	-0.00	0.09	-0.05	0.961	0.991
Vas	EN_L3_5_IT_3	GCNT1	-0.06	0.08	-0.82	0.41	0.72
Vas	EN_L5_6_NP	GCNT1	-0.00	0.11	-0.04	0.968	0.996
Vas	EN_L5_ET	GCNT1	-0.34	0.41	-0.84	0.403	0.971
Vas	EN_L6B	GCNT1	0.01	0.11	0.10	0.917	0.989
Vas	EN_L6_CT	GCNT1	0.08	0.12	0.62	0.535	0.937
Vas	EN_L6_IT_1	GCNT1	-0.04	0.09	-0.45	0.651	0.944
Vas	EN_L6_IT_2	GCNT1	-0.05	0.12	-0.40	0.688	0.975
Vas	Endo	GCNT1	0.05	0.17	0.28	0.781	0.996
Vas	IN_ADARB2	GCNT1	0.07	0.12	0.62	0.537	0.932
Vas	IN_LAMP5_LHX6	GCNT1	0.02	0.11	0.18	0.857	0.979
Vas	IN_LAMP5_RELN	GCNT1	-0.01	0.11	-0.07	0.944	0.996
Vas	IN_PVALB	GCNT1	-0.07	0.08	-0.83	0.407	0.872
Vas	IN_PVALB_CHC	GCNT1	0.05	0.13	0.37	0.711	0.98
Vas	IN_SST	GCNT1	-0.07	0.11	-0.65	0.517	0.966
Vas	IN_VIP	GCNT1	-0.15	0.10	-1.57	0.116	0.591
Vas	Micro	GCNT1	-0.09	0.12	-0.70	0.487	0.871
Vas	OPC	GCNT1	-0.08	0.11	-0.74	0.459	0.988
Vas	Oligo	GCNT1	-0.12	0.10	-1.17	0.242	0.686
Vas	PVM	GCNT1	0.22	0.22	1.03	0.304	0.883
Vas	Astro	GCNT2	-0.09	0.10	-0.90	0.366	0.795
Vas	EN_L2_3_IT	GCNT2	-0.12	0.09	-1.29	0.198	0.594
Vas	EN_L3_5_IT_1	GCNT2	0.03	0.38	0.08	0.932	0.99
Vas	EN_L3_5_IT_2	GCNT2	-0.00	0.12	-0.04	0.969	0.994
Vas	EN_L3_5_IT_3	GCNT2	-0.05	0.12	-0.40	0.686	0.884
Vas	EN_L6_IT_1	GCNT2	-0.16	0.42	-0.38	0.701	0.953
Vas	Endo	GCNT2	0.02	0.49	0.04	0.967	0.999
Vas	IN_ADARB2	GCNT2	0.03	0.07	0.37	0.708	0.971
Vas	IN_LAMP5_RELN	GCNT2	0.02	0.09	0.21	0.834	0.985
Vas	IN_PVALB	GCNT2	-0.04	0.11	-0.35	0.726	0.956
Vas	IN_SST	GCNT2	0.10	0.14	0.73	0.464	0.96
Vas	IN_VIP	GCNT2	0.01	0.04	0.33	0.743	0.943
Vas	Micro	GCNT2	0.04	0.08	0.48	0.63	0.916
Vas	OPC	GCNT2	-0.03	0.06	-0.47	0.639	0.996
Vas	Oligo	GCNT2	-0.05	0.08	-0.64	0.52	0.845
Vas	PC	GCNT2	-0.59	0.54	-1.09	0.274	1
Vas	PVM	GCNT2	0.05	0.24	0.19	0.848	0.982
Vas	EN_L2_3_IT	GCNT3	-0.03	0.15	-0.20	0.845	0.959
Vas	Oligo	GCNT3	0.02	0.15	0.16	0.875	0.966
Vas	Astro	GCNT4	0.20	0.10	1.90	0.0569	0.471
Vas	EN_L2_3_IT	GCNT4	-0.12	0.08	-1.46	0.145	0.535
Vas	EN_L3_5_IT_1	GCNT4	-0.06	0.11	-0.54	0.592	0.917
Vas	EN_L3_5_IT_2	GCNT4	-0.15	0.09	-1.66	0.097	0.493
Vas	EN_L3_5_IT_3	GCNT4	-0.21	0.08	-2.67	0.00758	0.116
Vas	EN_L5_6_NP	GCNT4	-0.15	0.13	-1.20	0.229	0.929
Vas	EN_L5_ET	GCNT4	-0.58	0.43	-1.36	0.175	0.961
Vas	EN_L6B	GCNT4	-0.13	0.13	-1.00	0.315	0.835
Vas	EN_L6_CT	GCNT4	-0.21	0.12	-1.64	0.1	0.726
Vas	EN_L6_IT_1	GCNT4	-0.09	0.12	-0.72	0.473	0.893
Vas	EN_L6_IT_2	GCNT4	0.07	0.15	0.49	0.624	0.972
Vas	OPC	GCNT4	0.11	0.12	0.92	0.356	0.986
Vas	Oligo	GCNT4	-0.00	0.14	-0.01	0.995	0.999
Vas	Astro	GCNT7	-0.03	0.10	-0.28	0.777	0.957
Vas	EN_L2_3_IT	GCNT7	-0.06	0.09	-0.65	0.518	0.822
Vas	EN_L3_5_IT_2	GCNT7	-0.24	0.12	-1.98	0.048	0.388
Vas	EN_L3_5_IT_3	GCNT7	-0.24	0.12	-1.98	0.0476	0.274
Vas	EN_L6_IT_1	GCNT7	-0.21	0.16	-1.29	0.198	0.785
Vas	IN_PVALB	GCNT7	-0.06	0.13	-0.48	0.634	0.928
Vas	IN_VIP	GCNT7	-0.27	0.13	-2.01	0.0446	0.463
Vas	Micro	GCNT7	-0.04	0.13	-0.32	0.75	0.949
Vas	OPC	GCNT7	0.04	0.13	0.32	0.748	0.999
Vas	Oligo	GCNT7	0.00	0.09	0.05	0.96	0.991
Vas	Astro	GDA	0.01	0.08	0.17	0.868	0.977
Vas	EN_L2_3_IT	GDA	-0.03	0.05	-0.67	0.505	0.816
Vas	EN_L3_5_IT_1	GDA	-0.06	0.06	-1.09	0.274	0.772
Vas	EN_L3_5_IT_2	GDA	-0.14	0.07	-2.15	0.0319	0.336
Vas	EN_L3_5_IT_3	GDA	-0.10	0.05	-2.13	0.033	0.232
Vas	EN_L5_6_NP	GDA	0.04	0.07	0.63	0.53	0.956
Vas	EN_L5_ET	GDA	0.39	0.27	1.45	0.147	0.951
Vas	EN_L6B	GDA	0.08	0.07	1.21	0.227	0.79
Vas	EN_L6_CT	GDA	-0.04	0.05	-0.69	0.487	0.932
Vas	EN_L6_IT_1	GDA	-0.04	0.06	-0.66	0.508	0.906
Vas	EN_L6_IT_2	GDA	-0.36	0.52	-0.69	0.493	0.967
Vas	IN_ADARB2	GDA	0.19	0.09	2.09	0.0363	0.623
Vas	IN_LAMP5_LHX6	GDA	0.27	0.20	1.35	0.175	0.747
Vas	IN_LAMP5_RELN	GDA	0.14	0.13	1.08	0.28	0.856
Vas	IN_PVALB	GDA	-0.09	0.10	-0.86	0.389	0.864
Vas	IN_SST	GDA	0.19	0.09	2.23	0.0258	0.814
Vas	IN_VIP	GDA	0.03	0.06	0.58	0.563	0.879
Vas	Micro	GDA	-0.05	0.12	-0.43	0.669	0.927
Vas	OPC	GDA	0.06	0.11	0.52	0.602	0.995
Vas	Oligo	GDA	0.04	0.08	0.51	0.613	0.886
Vas	Astro	GDAP1	0.16	0.08	2.00	0.045	0.437
Vas	EN_L2_3_IT	GDAP1	0.17	0.06	3.01	0.00262	0.137
Vas	EN_L3_5_IT_1	GDAP1	0.14	0.07	2.09	0.0365	0.46
Vas	EN_L3_5_IT_2	GDAP1	0.15	0.07	2.26	0.0237	0.296
Vas	EN_L3_5_IT_3	GDAP1	0.10	0.07	1.47	0.141	0.449
Vas	EN_L5_6_NP	GDAP1	0.22	0.09	2.36	0.0181	0.745
Vas	EN_L5_ET	GDAP1	-0.30	0.28	-1.08	0.279	0.963
Vas	EN_L6B	GDAP1	0.11	0.08	1.36	0.175	0.755
Vas	EN_L6_CT	GDAP1	0.09	0.07	1.18	0.236	0.842
Vas	EN_L6_IT_1	GDAP1	0.10	0.07	1.40	0.161	0.761
Vas	EN_L6_IT_2	GDAP1	0.22	0.08	2.71	0.00677	0.798
Vas	Endo	GDAP1	0.22	0.56	0.40	0.691	0.996
Vas	IN_ADARB2	GDAP1	0.15	0.06	2.35	0.0188	0.58
Vas	IN_LAMP5_LHX6	GDAP1	0.13	0.08	1.66	0.097	0.655
Vas	IN_LAMP5_RELN	GDAP1	0.11	0.07	1.59	0.113	0.767
Vas	IN_PVALB	GDAP1	0.09	0.06	1.53	0.127	0.703
Vas	IN_PVALB_CHC	GDAP1	0.04	0.08	0.53	0.594	0.962
Vas	IN_SST	GDAP1	0.10	0.06	1.53	0.127	0.876
Vas	IN_VIP	GDAP1	0.09	0.06	1.46	0.143	0.622
Vas	Micro	GDAP1	0.11	0.08	1.38	0.167	0.684
Vas	OPC	GDAP1	0.14	0.05	2.84	0.00456	0.986
Vas	Oligo	GDAP1	0.20	0.06	3.17	0.0015	0.188
Vas	PC	GDAP1	0.02	0.16	0.13	0.896	1
Vas	PVM	GDAP1	0.11	0.21	0.52	0.601	0.952
Vas	VLMC	GDAP1	-0.13	0.21	-0.61	0.543	0.936
Vas	Astro	GDAP1L1	0.04	0.08	0.49	0.627	0.912
Vas	EN_L2_3_IT	GDAP1L1	0.01	0.04	0.32	0.749	0.923
Vas	EN_L3_5_IT_1	GDAP1L1	0.02	0.06	0.24	0.808	0.964
Vas	EN_L3_5_IT_2	GDAP1L1	0.03	0.05	0.54	0.589	0.877
Vas	EN_L3_5_IT_3	GDAP1L1	0.04	0.05	0.84	0.404	0.716
Vas	EN_L5_6_NP	GDAP1L1	-0.03	0.09	-0.36	0.719	0.974
Vas	EN_L5_ET	GDAP1L1	0.19	0.42	0.44	0.658	0.993
Vas	EN_L6B	GDAP1L1	-0.00	0.09	-0.00	0.996	1
Vas	EN_L6_CT	GDAP1L1	0.13	0.07	1.85	0.0644	0.653
Vas	EN_L6_IT_1	GDAP1L1	-0.02	0.07	-0.33	0.744	0.963
Vas	EN_L6_IT_2	GDAP1L1	0.07	0.10	0.67	0.506	0.967
Vas	IN_ADARB2	GDAP1L1	-0.05	0.07	-0.73	0.466	0.917
Vas	IN_LAMP5_LHX6	GDAP1L1	0.00	0.07	0.05	0.957	0.991
Vas	IN_LAMP5_RELN	GDAP1L1	0.06	0.07	0.88	0.379	0.888
Vas	IN_PVALB	GDAP1L1	0.04	0.05	0.77	0.442	0.878
Vas	IN_PVALB_CHC	GDAP1L1	0.01	0.08	0.11	0.915	0.996
Vas	IN_SST	GDAP1L1	0.04	0.06	0.65	0.515	0.966
Vas	IN_VIP	GDAP1L1	-0.01	0.05	-0.20	0.845	0.964
Vas	Micro	GDAP1L1	0.02	0.11	0.18	0.86	0.974
Vas	OPC	GDAP1L1	-0.11	0.07	-1.71	0.0876	0.986
Vas	Oligo	GDAP1L1	0.00	0.07	0.02	0.986	0.998
Vas	Astro	GDAP2	-0.04	0.05	-0.81	0.417	0.817
Vas	EN_L2_3_IT	GDAP2	0.02	0.03	0.62	0.533	0.83
Vas	EN_L3_5_IT_1	GDAP2	0.04	0.06	0.69	0.493	0.885
Vas	EN_L3_5_IT_2	GDAP2	-0.05	0.04	-1.11	0.269	0.69
Vas	EN_L3_5_IT_3	GDAP2	0.01	0.04	0.32	0.747	0.909
Vas	EN_L5_6_NP	GDAP2	-0.06	0.08	-0.78	0.435	0.948
Vas	EN_L5_ET	GDAP2	0.04	0.36	0.10	0.917	0.999
Vas	EN_L6B	GDAP2	-0.02	0.08	-0.22	0.829	0.975
Vas	EN_L6_CT	GDAP2	-0.09	0.07	-1.26	0.206	0.828
Vas	EN_L6_IT_1	GDAP2	0.02	0.07	0.26	0.796	0.973
Vas	EN_L6_IT_2	GDAP2	0.13	0.08	1.68	0.0939	0.895
Vas	Endo	GDAP2	0.14	0.12	1.11	0.265	0.995
Vas	IN_ADARB2	GDAP2	-0.08	0.07	-1.13	0.26	0.847
Vas	IN_LAMP5_LHX6	GDAP2	0.15	0.08	1.94	0.0527	0.544
Vas	IN_LAMP5_RELN	GDAP2	0.13	0.08	1.73	0.0839	0.765
Vas	IN_PVALB	GDAP2	0.04	0.04	0.97	0.331	0.837
Vas	IN_PVALB_CHC	GDAP2	0.09	0.09	1.05	0.292	0.912
Vas	IN_SST	GDAP2	-0.00	0.06	-0.08	0.936	0.996
Vas	IN_VIP	GDAP2	-0.00	0.04	-0.01	0.995	0.999
Vas	Micro	GDAP2	0.07	0.05	1.47	0.143	0.655
Vas	OPC	GDAP2	0.05	0.05	1.04	0.297	0.986
Vas	Oligo	GDAP2	0.04	0.04	1.16	0.246	0.69
Vas	PC	GDAP2	0.11	0.42	0.26	0.798	1
Vas	PVM	GDAP2	0.13	0.16	0.84	0.399	0.92
Vas	VLMC	GDAP2	0.11	0.16	0.69	0.493	0.928
Vas	Astro	GDE1	-0.01	0.06	-0.21	0.835	0.973
Vas	EN_L2_3_IT	GDE1	0.03	0.05	0.57	0.566	0.847
Vas	EN_L3_5_IT_1	GDE1	-0.08	0.11	-0.69	0.489	0.883
Vas	EN_L3_5_IT_2	GDE1	0.00	0.07	0.05	0.963	0.992
Vas	EN_L3_5_IT_3	GDE1	0.09	0.06	1.42	0.155	0.469
Vas	EN_L5_6_NP	GDE1	0.15	0.42	0.34	0.73	0.975
Vas	EN_L6B	GDE1	-0.06	0.13	-0.43	0.667	0.95
Vas	EN_L6_CT	GDE1	0.03	0.11	0.28	0.781	0.978
Vas	EN_L6_IT_1	GDE1	0.09	0.10	0.85	0.397	0.871
Vas	EN_L6_IT_2	GDE1	0.21	0.17	1.28	0.201	0.929
Vas	IN_ADARB2	GDE1	-0.04	0.09	-0.49	0.626	0.954
Vas	IN_LAMP5_LHX6	GDE1	0.05	0.13	0.38	0.707	0.951
Vas	IN_LAMP5_RELN	GDE1	0.06	0.10	0.61	0.543	0.935
Vas	IN_PVALB	GDE1	0.01	0.06	0.20	0.842	0.977
Vas	IN_PVALB_CHC	GDE1	-0.11	0.10	-1.14	0.253	0.902
Vas	IN_SST	GDE1	0.01	0.08	0.14	0.886	0.992
Vas	IN_VIP	GDE1	-0.07	0.07	-1.00	0.317	0.756
Vas	Micro	GDE1	0.18	0.10	1.72	0.0857	0.563
Vas	OPC	GDE1	0.01	0.08	0.14	0.889	0.999
Vas	Oligo	GDE1	0.10	0.04	2.40	0.0164	0.33
Vas	Astro	GDF10	-0.22	0.17	-1.28	0.199	0.681
Vas	EN_L2_3_IT	GDF10	0.03	0.14	0.22	0.829	0.952
Vas	EN_L3_5_IT_2	GDF10	0.10	0.17	0.58	0.561	0.862
Vas	EN_L3_5_IT_3	GDF10	0.13	0.11	1.16	0.246	0.582
Vas	EN_L5_6_NP	GDF10	-0.33	0.50	-0.68	0.499	0.956
Vas	IN_SST	GDF10	-0.15	0.15	-1.02	0.307	0.931
Vas	IN_VIP	GDF10	0.02	0.11	0.18	0.854	0.967
Vas	Astro	GDF11	0.15	0.08	1.92	0.0549	0.467
Vas	EN_L2_3_IT	GDF11	-0.03	0.07	-0.45	0.651	0.885
Vas	EN_L3_5_IT_1	GDF11	-0.08	0.13	-0.61	0.54	0.899
Vas	EN_L3_5_IT_2	GDF11	-0.11	0.09	-1.21	0.227	0.647
Vas	EN_L3_5_IT_3	GDF11	-0.00	0.09	-0.04	0.965	0.988
Vas	EN_L5_6_NP	GDF11	-0.03	0.60	-0.04	0.966	0.996
Vas	EN_L6_CT	GDF11	0.61	0.59	1.03	0.302	0.878
Vas	EN_L6_IT_1	GDF11	-0.16	0.16	-1.03	0.304	0.843
Vas	IN_ADARB2	GDF11	0.19	0.10	1.83	0.0674	0.707
Vas	IN_LAMP5_LHX6	GDF11	0.25	0.13	1.99	0.0463	0.527
Vas	IN_LAMP5_RELN	GDF11	0.18	0.09	2.04	0.0409	0.734
Vas	IN_PVALB	GDF11	0.08	0.07	1.12	0.262	0.809
Vas	IN_PVALB_CHC	GDF11	0.20	0.12	1.71	0.087	0.787
Vas	IN_SST	GDF11	-0.05	0.09	-0.56	0.573	0.971
Vas	IN_VIP	GDF11	-0.03	0.08	-0.40	0.686	0.924
Vas	Micro	GDF11	0.13	0.13	0.97	0.33	0.801
Vas	OPC	GDF11	0.01	0.06	0.22	0.827	0.999
Vas	Oligo	GDF11	0.12	0.06	1.86	0.0626	0.459
Vas	Astro	GDF15	0.05	0.13	0.36	0.721	0.942
Vas	EN_L2_3_IT	GDF15	-0.11	0.13	-0.88	0.381	0.744
Vas	Astro	GDF5	0.79	0.45	1.75	0.0807	0.518
Vas	EN_L2_3_IT	GDF5	-0.02	0.10	-0.23	0.82	0.949
Vas	Oligo	GDF5	-0.17	0.14	-1.22	0.224	0.67
Vas	EN_L2_3_IT	GDF6	0.15	0.15	1.00	0.318	0.702
Vas	EN_L3_5_IT_2	GDF6	-0.42	0.19	-2.28	0.0227	0.294
Vas	OPC	GDF6	-0.13	0.11	-1.20	0.229	0.986
Vas	EN_L2_3_IT	GDF7	-0.09	0.16	-0.54	0.586	0.854
Vas	EN_L3_5_IT_1	GDF7	0.05	0.16	0.29	0.772	0.959
Vas	EN_L3_5_IT_2	GDF7	0.02	0.16	0.15	0.88	0.971
Vas	EN_L3_5_IT_3	GDF7	-0.14	0.08	-1.76	0.0779	0.345
Vas	IN_SST	GDF7	0.04	0.17	0.22	0.83	0.99
Vas	Astro	GDF9	-0.05	0.14	-0.33	0.743	0.949
Vas	Astro	GDI1	-0.03	0.05	-0.69	0.487	0.856
Vas	EN_L2_3_IT	GDI1	0.14	0.05	2.64	0.00828	0.193
Vas	EN_L3_5_IT_1	GDI1	0.12	0.07	1.70	0.0889	0.581
Vas	EN_L3_5_IT_2	GDI1	0.07	0.05	1.36	0.175	0.593
Vas	EN_L3_5_IT_3	GDI1	0.15	0.06	2.63	0.00858	0.123
Vas	EN_L5_6_NP	GDI1	0.11	0.08	1.30	0.192	0.923
Vas	EN_L5_ET	GDI1	0.67	0.48	1.39	0.164	0.961
Vas	EN_L6B	GDI1	0.26	0.09	2.80	0.00508	0.341
Vas	EN_L6_CT	GDI1	0.08	0.07	1.05	0.295	0.876
Vas	EN_L6_IT_1	GDI1	0.18	0.08	2.32	0.0202	0.501
Vas	EN_L6_IT_2	GDI1	0.19	0.09	2.11	0.0347	0.872
Vas	Endo	GDI1	-0.02	0.37	-0.06	0.951	0.999
Vas	IN_ADARB2	GDI1	0.12	0.07	1.66	0.096	0.744
Vas	IN_LAMP5_LHX6	GDI1	0.10	0.08	1.25	0.213	0.778
Vas	IN_LAMP5_RELN	GDI1	0.12	0.06	1.92	0.0553	0.759
Vas	IN_PVALB	GDI1	0.09	0.05	1.63	0.103	0.675
Vas	IN_PVALB_CHC	GDI1	0.19	0.09	2.25	0.0247	0.699
Vas	IN_SST	GDI1	0.08	0.07	1.20	0.23	0.911
Vas	IN_VIP	GDI1	0.07	0.05	1.45	0.147	0.627
Vas	Micro	GDI1	0.01	0.06	0.16	0.873	0.978
Vas	OPC	GDI1	-0.03	0.05	-0.50	0.617	0.996
Vas	Oligo	GDI1	0.01	0.04	0.25	0.803	0.945
Vas	PC	GDI1	0.42	0.32	1.31	0.19	1
Vas	Astro	GDI2	-0.08	0.04	-1.77	0.0759	0.51
Vas	EN_L2_3_IT	GDI2	-0.02	0.03	-0.52	0.601	0.862
Vas	EN_L3_5_IT_1	GDI2	-0.02	0.05	-0.36	0.719	0.948
Vas	EN_L3_5_IT_2	GDI2	-0.03	0.04	-0.80	0.424	0.799
Vas	EN_L3_5_IT_3	GDI2	0.07	0.04	1.82	0.0686	0.326
Vas	EN_L5_6_NP	GDI2	0.04	0.07	0.66	0.51	0.956
Vas	EN_L5_ET	GDI2	0.03	0.45	0.08	0.938	0.999
Vas	EN_L6B	GDI2	0.10	0.08	1.24	0.214	0.778
Vas	EN_L6_CT	GDI2	0.05	0.07	0.70	0.482	0.932
Vas	EN_L6_IT_1	GDI2	0.05	0.06	0.72	0.474	0.893
Vas	EN_L6_IT_2	GDI2	0.11	0.09	1.21	0.226	0.929
Vas	Endo	GDI2	-0.07	0.13	-0.56	0.579	0.996
Vas	IN_ADARB2	GDI2	0.05	0.06	0.84	0.402	0.904
Vas	IN_LAMP5_LHX6	GDI2	0.09	0.07	1.25	0.212	0.778
Vas	IN_LAMP5_RELN	GDI2	0.02	0.06	0.31	0.756	0.972
Vas	IN_PVALB	GDI2	0.05	0.04	1.16	0.247	0.799
Vas	IN_PVALB_CHC	GDI2	0.04	0.08	0.49	0.622	0.965
Vas	IN_SST	GDI2	0.03	0.05	0.58	0.562	0.971
Vas	IN_VIP	GDI2	0.07	0.04	1.97	0.0486	0.474
Vas	Micro	GDI2	-0.01	0.05	-0.14	0.888	0.982
Vas	OPC	GDI2	0.06	0.04	1.38	0.168	0.986
Vas	Oligo	GDI2	0.02	0.03	0.51	0.612	0.886
Vas	PC	GDI2	0.04	0.13	0.33	0.74	1
Vas	PVM	GDI2	0.38	0.15	2.49	0.0126	0.691
Vas	VLMC	GDI2	0.29	0.15	1.92	0.0543	0.758
Vas	EN_L5_6_NP	GDNF	0.56	0.53	1.06	0.287	0.93
Vas	OPC	GDNF	-0.16	0.17	-0.95	0.342	0.986
Vas	Oligo	GDNF	-0.21	0.13	-1.58	0.114	0.548
Vas	Astro	GDPD1	0.08	0.05	1.63	0.103	0.563
Vas	EN_L2_3_IT	GDPD1	0.02	0.04	0.46	0.645	0.883
Vas	EN_L3_5_IT_1	GDPD1	-0.01	0.06	-0.24	0.811	0.965
Vas	EN_L3_5_IT_2	GDPD1	-0.01	0.05	-0.18	0.855	0.966
Vas	EN_L3_5_IT_3	GDPD1	-0.04	0.05	-0.76	0.445	0.745
Vas	EN_L5_6_NP	GDPD1	0.05	0.07	0.73	0.462	0.951
Vas	EN_L5_ET	GDPD1	0.24	0.30	0.81	0.419	0.972
Vas	EN_L6B	GDPD1	0.02	0.08	0.24	0.809	0.972
Vas	EN_L6_CT	GDPD1	0.03	0.06	0.43	0.666	0.967
Vas	EN_L6_IT_1	GDPD1	0.03	0.06	0.45	0.654	0.944
Vas	EN_L6_IT_2	GDPD1	0.00	0.08	0.03	0.979	0.997
Vas	IN_ADARB2	GDPD1	-0.03	0.06	-0.55	0.584	0.949
Vas	IN_LAMP5_LHX6	GDPD1	-0.04	0.07	-0.58	0.564	0.916
Vas	IN_LAMP5_RELN	GDPD1	-0.02	0.07	-0.35	0.729	0.972
Vas	IN_PVALB	GDPD1	0.01	0.04	0.19	0.849	0.979
Vas	IN_PVALB_CHC	GDPD1	-0.04	0.06	-0.62	0.533	0.957
Vas	IN_SST	GDPD1	-0.00	0.05	-0.05	0.961	0.997
Vas	IN_VIP	GDPD1	-0.05	0.04	-1.27	0.206	0.68
Vas	Micro	GDPD1	0.07	0.10	0.75	0.452	0.862
Vas	OPC	GDPD1	0.06	0.04	1.42	0.156	0.986
Vas	Oligo	GDPD1	0.08	0.05	1.60	0.11	0.541
Vas	Astro	GDPD2	0.22	0.09	2.32	0.0204	0.328
Vas	Astro	GDPD3	0.15	0.10	1.45	0.146	0.624
Vas	EN_L2_3_IT	GDPD3	-0.02	0.11	-0.20	0.842	0.958
Vas	EN_L3_5_IT_2	GDPD3	0.77	0.41	1.87	0.0616	0.423
Vas	EN_L3_5_IT_3	GDPD3	-0.10	0.30	-0.33	0.744	0.909
Vas	IN_PVALB	GDPD3	0.04	0.34	0.12	0.905	0.985
Vas	IN_VIP	GDPD3	-0.23	0.40	-0.57	0.571	0.881
Vas	Micro	GDPD3	0.30	0.16	1.90	0.0579	0.499
Vas	Oligo	GDPD3	0.05	0.08	0.61	0.543	0.856
Vas	Astro	GDPD4	-0.14	0.12	-1.15	0.251	0.724
Vas	EN_L2_3_IT	GDPD4	-0.08	0.10	-0.74	0.459	0.792
Vas	EN_L3_5_IT_2	GDPD4	-0.13	0.13	-1.04	0.3	0.713
Vas	EN_L3_5_IT_3	GDPD4	-0.03	0.12	-0.29	0.773	0.92
Vas	EN_L6_IT_1	GDPD4	0.21	0.43	0.49	0.627	0.939
Vas	IN_PVALB	GDPD4	0.34	0.36	0.94	0.345	0.847
Vas	IN_VIP	GDPD4	0.08	0.14	0.55	0.58	0.887
Vas	Micro	GDPD4	-0.11	0.16	-0.71	0.476	0.869
Vas	OPC	GDPD4	0.14	0.15	0.95	0.34	0.986
Vas	Oligo	GDPD4	-0.00	0.12	-0.02	0.982	0.997
Vas	Astro	GDPD5	0.17	0.15	1.14	0.255	0.727
Vas	EN_L2_3_IT	GDPD5	-0.06	0.07	-0.92	0.359	0.731
Vas	EN_L3_5_IT_1	GDPD5	-0.40	0.47	-0.84	0.399	0.848
Vas	EN_L3_5_IT_2	GDPD5	0.02	0.09	0.16	0.87	0.967
Vas	EN_L3_5_IT_3	GDPD5	-0.10	0.08	-1.30	0.192	0.519
Vas	EN_L5_6_NP	GDPD5	-0.55	0.47	-1.15	0.249	0.93
Vas	EN_L6B	GDPD5	-0.06	0.13	-0.43	0.668	0.95
Vas	EN_L6_CT	GDPD5	-0.07	0.12	-0.57	0.571	0.946
Vas	EN_L6_IT_1	GDPD5	-0.09	0.14	-0.61	0.542	0.917
Vas	EN_L6_IT_2	GDPD5	0.05	0.09	0.60	0.549	0.967
Vas	IN_ADARB2	GDPD5	-0.05	0.12	-0.43	0.665	0.964
Vas	IN_LAMP5_LHX6	GDPD5	-0.11	0.10	-1.09	0.277	0.815
Vas	IN_LAMP5_RELN	GDPD5	-0.06	0.08	-0.79	0.429	0.907
Vas	IN_PVALB	GDPD5	-0.04	0.05	-0.70	0.486	0.891
Vas	IN_SST	GDPD5	-0.07	0.10	-0.69	0.493	0.962
Vas	IN_VIP	GDPD5	0.02	0.06	0.29	0.772	0.948
Vas	Oligo	GDPD5	0.15	0.13	1.16	0.246	0.69
Vas	Astro	GEM	0.20	0.13	1.52	0.128	0.603
Vas	EN_L2_3_IT	GEM	0.38	0.38	0.99	0.323	0.704
Vas	IN_PVALB	GEM	-0.31	0.55	-0.56	0.575	0.911
Vas	PC	GEM	0.41	0.76	0.54	0.586	1
Vas	Astro	GEMIN2	0.02	0.05	0.45	0.653	0.922
Vas	EN_L2_3_IT	GEMIN2	0.02	0.05	0.50	0.615	0.87
Vas	EN_L3_5_IT_1	GEMIN2	0.08	0.09	0.88	0.379	0.835
Vas	EN_L3_5_IT_2	GEMIN2	0.02	0.07	0.36	0.722	0.922
Vas	EN_L3_5_IT_3	GEMIN2	0.09	0.07	1.27	0.204	0.533
Vas	EN_L5_6_NP	GEMIN2	0.12	0.13	0.93	0.35	0.948
Vas	EN_L6B	GEMIN2	0.06	0.13	0.45	0.651	0.948
Vas	EN_L6_CT	GEMIN2	0.03	0.10	0.30	0.762	0.977
Vas	EN_L6_IT_1	GEMIN2	-0.09	0.09	-1.01	0.313	0.844
Vas	EN_L6_IT_2	GEMIN2	0.25	0.13	1.88	0.0607	0.88
Vas	IN_ADARB2	GEMIN2	0.09	0.10	0.93	0.35	0.886
Vas	IN_LAMP5_LHX6	GEMIN2	0.01	0.13	0.10	0.922	0.987
Vas	IN_LAMP5_RELN	GEMIN2	-0.23	0.10	-2.35	0.0188	0.709
Vas	IN_PVALB	GEMIN2	0.04	0.07	0.58	0.565	0.908
Vas	IN_SST	GEMIN2	0.01	0.08	0.10	0.924	0.995
Vas	IN_VIP	GEMIN2	-0.05	0.07	-0.72	0.473	0.84
Vas	Micro	GEMIN2	0.01	0.11	0.11	0.91	0.985
Vas	OPC	GEMIN2	-0.11	0.07	-1.55	0.122	0.986
Vas	Oligo	GEMIN2	0.01	0.04	0.27	0.79	0.943
Vas	Astro	GEMIN4	-0.14	0.11	-1.31	0.19	0.674
Vas	EN_L2_3_IT	GEMIN4	-0.00	0.09	-0.06	0.956	0.987
Vas	EN_L3_5_IT_2	GEMIN4	0.03	0.11	0.30	0.765	0.938
Vas	EN_L3_5_IT_3	GEMIN4	0.21	0.12	1.72	0.0853	0.36
Vas	IN_PVALB	GEMIN4	0.05	0.37	0.14	0.889	0.983
Vas	IN_VIP	GEMIN4	-0.02	0.11	-0.16	0.872	0.973
Vas	Oligo	GEMIN4	-0.01	0.09	-0.07	0.943	0.986
Vas	Astro	GEMIN5	-0.01	0.05	-0.31	0.759	0.953
Vas	EN_L2_3_IT	GEMIN5	-0.01	0.04	-0.16	0.875	0.967
Vas	EN_L3_5_IT_1	GEMIN5	0.06	0.08	0.77	0.442	0.868
Vas	EN_L3_5_IT_2	GEMIN5	0.05	0.06	0.97	0.33	0.735
Vas	EN_L3_5_IT_3	GEMIN5	0.04	0.06	0.76	0.446	0.746
Vas	EN_L5_6_NP	GEMIN5	-0.03	0.08	-0.39	0.695	0.97
Vas	EN_L5_ET	GEMIN5	0.13	0.50	0.26	0.792	0.993
Vas	EN_L6B	GEMIN5	0.03	0.09	0.40	0.691	0.955
Vas	EN_L6_CT	GEMIN5	0.03	0.08	0.36	0.721	0.972
Vas	EN_L6_IT_1	GEMIN5	-0.01	0.08	-0.08	0.937	0.99
Vas	EN_L6_IT_2	GEMIN5	0.06	0.11	0.54	0.59	0.972
Vas	Endo	GEMIN5	-0.15	0.42	-0.35	0.724	0.996
Vas	IN_ADARB2	GEMIN5	-0.06	0.08	-0.77	0.439	0.912
Vas	IN_LAMP5_LHX6	GEMIN5	0.02	0.08	0.29	0.773	0.963
Vas	IN_LAMP5_RELN	GEMIN5	0.06	0.07	0.79	0.43	0.907
Vas	IN_PVALB	GEMIN5	0.03	0.05	0.60	0.546	0.904
Vas	IN_PVALB_CHC	GEMIN5	0.02	0.11	0.19	0.85	0.988
Vas	IN_SST	GEMIN5	-0.04	0.06	-0.69	0.489	0.962
Vas	IN_VIP	GEMIN5	0.03	0.05	0.63	0.527	0.867
Vas	Micro	GEMIN5	0.14	0.08	1.79	0.0739	0.545
Vas	OPC	GEMIN5	0.02	0.05	0.46	0.647	0.996
Vas	Oligo	GEMIN5	0.03	0.04	0.89	0.376	0.773
Vas	Astro	GEMIN6	0.21	0.10	2.21	0.0268	0.366
Vas	EN_L2_3_IT	GEMIN6	0.12	0.07	1.90	0.0575	0.391
Vas	EN_L3_5_IT_1	GEMIN6	-0.23	0.36	-0.63	0.529	0.898
Vas	EN_L3_5_IT_2	GEMIN6	0.06	0.09	0.70	0.483	0.829
Vas	EN_L3_5_IT_3	GEMIN6	-0.01	0.10	-0.08	0.938	0.98
Vas	EN_L6_IT_1	GEMIN6	0.36	0.45	0.81	0.421	0.882
Vas	IN_PVALB	GEMIN6	-0.13	0.10	-1.38	0.169	0.737
Vas	IN_VIP	GEMIN6	0.01	0.10	0.11	0.912	0.983
Vas	OPC	GEMIN6	-0.04	0.11	-0.33	0.738	0.999
Vas	Oligo	GEMIN6	-0.00	0.06	-0.01	0.99	0.999
Vas	Astro	GEMIN8	-0.13	0.07	-1.75	0.0803	0.517
Vas	EN_L2_3_IT	GEMIN8	-0.14	0.07	-2.10	0.0353	0.327
Vas	EN_L3_5_IT_1	GEMIN8	-0.17	0.10	-1.75	0.0797	0.566
Vas	EN_L3_5_IT_2	GEMIN8	-0.08	0.08	-0.97	0.331	0.736
Vas	EN_L3_5_IT_3	GEMIN8	-0.08	0.09	-0.93	0.351	0.675
Vas	EN_L5_6_NP	GEMIN8	-0.16	0.12	-1.39	0.164	0.915
Vas	EN_L6B	GEMIN8	0.04	0.11	0.39	0.696	0.955
Vas	EN_L6_CT	GEMIN8	-0.22	0.10	-2.07	0.0388	0.577
Vas	EN_L6_IT_1	GEMIN8	-0.12	0.13	-0.97	0.332	0.846
Vas	EN_L6_IT_2	GEMIN8	-0.03	0.14	-0.19	0.849	0.986
Vas	IN_ADARB2	GEMIN8	-0.11	0.09	-1.21	0.226	0.828
Vas	IN_LAMP5_LHX6	GEMIN8	0.01	0.12	0.09	0.926	0.987
Vas	IN_LAMP5_RELN	GEMIN8	-0.13	0.09	-1.47	0.143	0.802
Vas	IN_PVALB	GEMIN8	-0.02	0.06	-0.27	0.789	0.968
Vas	IN_PVALB_CHC	GEMIN8	-0.03	0.11	-0.30	0.762	0.987
Vas	IN_SST	GEMIN8	0.03	0.09	0.35	0.726	0.984
Vas	IN_VIP	GEMIN8	-0.03	0.05	-0.59	0.554	0.875
Vas	Micro	GEMIN8	0.05	0.11	0.44	0.656	0.926
Vas	OPC	GEMIN8	-0.02	0.06	-0.27	0.786	0.999
Vas	Oligo	GEMIN8	-0.08	0.06	-1.27	0.205	0.654
Vas	Astro	GEN1	-0.05	0.08	-0.59	0.557	0.885
Vas	EN_L2_3_IT	GEN1	-0.16	0.06	-2.69	0.00713	0.185
Vas	EN_L3_5_IT_1	GEN1	-0.21	0.12	-1.81	0.0701	0.548
Vas	EN_L3_5_IT_2	GEN1	-0.10	0.08	-1.29	0.198	0.619
Vas	EN_L3_5_IT_3	GEN1	-0.12	0.08	-1.60	0.109	0.399
Vas	EN_L5_6_NP	GEN1	0.58	0.43	1.35	0.176	0.921
Vas	EN_L6B	GEN1	0.09	0.12	0.75	0.456	0.891
Vas	EN_L6_CT	GEN1	0.02	0.12	0.17	0.868	0.985
Vas	EN_L6_IT_1	GEN1	-0.07	0.10	-0.66	0.512	0.908
Vas	EN_L6_IT_2	GEN1	-0.02	0.13	-0.12	0.906	0.992
Vas	IN_ADARB2	GEN1	-0.25	0.10	-2.35	0.0186	0.58
Vas	IN_LAMP5_LHX6	GEN1	-0.19	0.13	-1.43	0.151	0.73
Vas	IN_LAMP5_RELN	GEN1	0.03	0.11	0.28	0.782	0.976
Vas	IN_PVALB	GEN1	0.01	0.06	0.21	0.83	0.975
Vas	IN_PVALB_CHC	GEN1	-0.08	0.13	-0.62	0.534	0.957
Vas	IN_SST	GEN1	-0.01	0.09	-0.14	0.885	0.992
Vas	IN_VIP	GEN1	-0.06	0.10	-0.57	0.567	0.881
Vas	Micro	GEN1	0.03	0.13	0.21	0.838	0.97
Vas	OPC	GEN1	0.06	0.11	0.58	0.565	0.989
Vas	Oligo	GEN1	0.04	0.07	0.55	0.584	0.874
Vas	Astro	GET1-SH3BGR	-0.05	0.13	-0.43	0.667	0.927
Vas	EN_L2_3_IT	GET1-SH3BGR	-0.02	0.09	-0.21	0.831	0.953
Vas	EN_L3_5_IT_2	GET1-SH3BGR	0.10	0.14	0.77	0.44	0.809
Vas	EN_L3_5_IT_3	GET1-SH3BGR	0.13	0.12	1.12	0.262	0.596
Vas	EN_L6_IT_1	GET1-SH3BGR	-0.58	0.35	-1.66	0.0961	0.697
Vas	IN_PVALB	GET1-SH3BGR	0.19	0.14	1.40	0.163	0.732
Vas	IN_VIP	GET1-SH3BGR	0.11	0.14	0.78	0.435	0.823
Vas	Oligo	GET1-SH3BGR	0.11	0.10	1.16	0.248	0.691
Vas	Astro	GET3	-0.02	0.08	-0.20	0.84	0.973
Vas	EN_L2_3_IT	GET3	0.08	0.06	1.35	0.176	0.573
Vas	EN_L3_5_IT_1	GET3	-0.23	0.43	-0.55	0.584	0.915
Vas	EN_L3_5_IT_2	GET3	-0.01	0.09	-0.07	0.942	0.988
Vas	EN_L3_5_IT_3	GET3	0.04	0.09	0.47	0.641	0.862
Vas	EN_L6_IT_1	GET3	-0.35	0.37	-0.95	0.34	0.848
Vas	IN_LAMP5_RELN	GET3	-0.15	0.14	-1.11	0.269	0.853
Vas	IN_PVALB	GET3	0.16	0.09	1.70	0.0897	0.658
Vas	IN_SST	GET3	-0.06	0.12	-0.51	0.608	0.972
Vas	IN_VIP	GET3	-0.04	0.09	-0.44	0.657	0.915
Vas	OPC	GET3	-0.08	0.11	-0.71	0.477	0.988
Vas	Oligo	GET3	-0.02	0.06	-0.41	0.684	0.912
Vas	Astro	GFAP	-0.01	0.15	-0.04	0.971	0.993
Vas	EN_L2_3_IT	GFAP	0.10	0.13	0.73	0.465	0.796
Vas	EN_L3_5_IT_1	GFAP	0.31	0.17	1.80	0.0715	0.553
Vas	EN_L3_5_IT_2	GFAP	0.16	0.15	1.08	0.279	0.7
Vas	EN_L3_5_IT_3	GFAP	0.21	0.15	1.45	0.146	0.457
Vas	EN_L5_6_NP	GFAP	0.80	0.79	1.00	0.316	0.941
Vas	EN_L6B	GFAP	-0.17	0.70	-0.24	0.807	0.971
Vas	EN_L6_CT	GFAP	0.02	0.20	0.12	0.903	0.987
Vas	EN_L6_IT_1	GFAP	0.03	0.19	0.17	0.866	0.983
Vas	Endo	GFAP	0.44	0.50	0.88	0.38	0.996
Vas	IN_ADARB2	GFAP	-0.01	0.17	-0.05	0.963	0.996
Vas	IN_LAMP5_RELN	GFAP	0.26	0.17	1.59	0.112	0.767
Vas	IN_PVALB	GFAP	-0.04	0.14	-0.28	0.781	0.967
Vas	IN_PVALB_CHC	GFAP	-0.10	0.49	-0.21	0.833	0.987
Vas	IN_SST	GFAP	0.13	0.18	0.73	0.463	0.96
Vas	IN_VIP	GFAP	0.26	0.15	1.75	0.0795	0.533
Vas	Micro	GFAP	0.16	0.16	1.03	0.304	0.79
Vas	OPC	GFAP	0.15	0.19	0.80	0.423	0.986
Vas	Oligo	GFAP	0.16	0.13	1.24	0.214	0.662
Vas	Astro	GFER	0.01	0.11	0.10	0.921	0.984
Vas	EN_L2_3_IT	GFER	0.06	0.07	0.77	0.441	0.78
Vas	EN_L3_5_IT_2	GFER	0.00	0.11	0.03	0.978	0.996
Vas	EN_L3_5_IT_3	GFER	0.03	0.11	0.31	0.754	0.912
Vas	IN_PVALB	GFER	-0.01	0.11	-0.06	0.953	0.993
Vas	IN_VIP	GFER	0.04	0.11	0.41	0.678	0.922
Vas	Oligo	GFER	-0.02	0.07	-0.28	0.782	0.94
Vas	Astro	GFI1B	-0.49	0.44	-1.12	0.264	0.735
Vas	EN_L2_3_IT	GFI1B	0.08	0.15	0.57	0.569	0.848
Vas	Oligo	GFI1B	0.08	0.14	0.57	0.57	0.867
Vas	Astro	GFM1	-0.02	0.05	-0.45	0.652	0.922
Vas	EN_L2_3_IT	GFM1	-0.06	0.04	-1.66	0.0966	0.462
Vas	EN_L3_5_IT_1	GFM1	-0.06	0.06	-0.96	0.338	0.81
Vas	EN_L3_5_IT_2	GFM1	-0.08	0.04	-1.80	0.0719	0.447
Vas	EN_L3_5_IT_3	GFM1	-0.05	0.05	-1.02	0.309	0.64
Vas	EN_L5_6_NP	GFM1	-0.08	0.07	-1.02	0.31	0.938
Vas	EN_L5_ET	GFM1	-0.24	0.38	-0.64	0.525	0.984
Vas	EN_L6B	GFM1	0.00	0.08	0.04	0.971	0.996
Vas	EN_L6_CT	GFM1	-0.15	0.07	-2.06	0.0391	0.577
Vas	EN_L6_IT_1	GFM1	-0.02	0.07	-0.25	0.799	0.974
Vas	EN_L6_IT_2	GFM1	-0.07	0.09	-0.75	0.451	0.964
Vas	Endo	GFM1	0.35	0.26	1.33	0.184	0.995
Vas	IN_ADARB2	GFM1	-0.12	0.06	-1.84	0.0656	0.704
Vas	IN_LAMP5_LHX6	GFM1	-0.05	0.08	-0.61	0.539	0.909
Vas	IN_LAMP5_RELN	GFM1	0.01	0.06	0.20	0.84	0.986
Vas	IN_PVALB	GFM1	-0.06	0.05	-1.12	0.263	0.809
Vas	IN_PVALB_CHC	GFM1	0.03	0.09	0.36	0.716	0.98
Vas	IN_SST	GFM1	-0.01	0.06	-0.19	0.851	0.991
Vas	IN_VIP	GFM1	-0.10	0.04	-2.59	0.00965	0.333
Vas	Micro	GFM1	0.03	0.06	0.39	0.694	0.934
Vas	OPC	GFM1	-0.07	0.06	-1.27	0.205	0.986
Vas	Oligo	GFM1	-0.10	0.04	-2.65	0.00814	0.277
Vas	PC	GFM1	0.39	0.51	0.77	0.443	1
Vas	Astro	GFM2	0.05	0.05	0.86	0.389	0.805
Vas	EN_L2_3_IT	GFM2	0.06	0.04	1.61	0.108	0.482
Vas	EN_L3_5_IT_1	GFM2	0.09	0.06	1.52	0.128	0.639
Vas	EN_L3_5_IT_2	GFM2	0.03	0.05	0.74	0.458	0.817
Vas	EN_L3_5_IT_3	GFM2	0.05	0.05	1.06	0.291	0.624
Vas	EN_L5_6_NP	GFM2	0.06	0.08	0.76	0.446	0.948
Vas	EN_L5_ET	GFM2	-0.32	0.41	-0.76	0.445	0.975
Vas	EN_L6B	GFM2	0.02	0.08	0.30	0.765	0.967
Vas	EN_L6_CT	GFM2	0.14	0.07	1.86	0.0627	0.653
Vas	EN_L6_IT_1	GFM2	0.05	0.08	0.60	0.545	0.918
Vas	EN_L6_IT_2	GFM2	-0.03	0.09	-0.31	0.755	0.979
Vas	Endo	GFM2	-0.12	0.41	-0.30	0.762	0.996
Vas	IN_ADARB2	GFM2	0.08	0.06	1.23	0.218	0.825
Vas	IN_LAMP5_LHX6	GFM2	0.06	0.08	0.76	0.446	0.883
Vas	IN_LAMP5_RELN	GFM2	0.07	0.06	1.09	0.277	0.856
Vas	IN_PVALB	GFM2	0.04	0.05	0.94	0.347	0.849
Vas	IN_PVALB_CHC	GFM2	0.00	0.08	0.04	0.966	0.999
Vas	IN_SST	GFM2	0.06	0.05	1.13	0.258	0.919
Vas	IN_VIP	GFM2	0.06	0.04	1.33	0.185	0.664
Vas	Micro	GFM2	0.06	0.08	0.75	0.454	0.862
Vas	OPC	GFM2	0.05	0.05	0.95	0.341	0.986
Vas	Oligo	GFM2	0.01	0.04	0.13	0.893	0.973
Vas	PC	GFM2	0.31	0.40	0.79	0.428	1
Vas	Adaptive	GFOD1	-0.36	0.37	-0.96	0.338	0.789
Vas	Astro	GFOD1	0.10	0.07	1.41	0.158	0.636
Vas	EN_L2_3_IT	GFOD1	0.09	0.04	2.31	0.0207	0.274
Vas	EN_L3_5_IT_1	GFOD1	0.10	0.05	1.88	0.0608	0.536
Vas	EN_L3_5_IT_2	GFOD1	0.09	0.04	2.20	0.0281	0.321
Vas	EN_L3_5_IT_3	GFOD1	0.07	0.04	1.83	0.0679	0.325
Vas	EN_L5_6_NP	GFOD1	0.09	0.08	1.15	0.251	0.93
Vas	EN_L5_ET	GFOD1	0.31	0.25	1.24	0.216	0.963
Vas	EN_L6B	GFOD1	-0.00	0.07	-0.07	0.943	0.991
Vas	EN_L6_CT	GFOD1	-0.07	0.07	-0.96	0.339	0.892
Vas	EN_L6_IT_1	GFOD1	0.07	0.06	1.31	0.191	0.782
Vas	EN_L6_IT_2	GFOD1	0.12	0.08	1.49	0.136	0.924
Vas	Endo	GFOD1	-0.01	0.12	-0.06	0.953	0.999
Vas	IN_ADARB2	GFOD1	0.12	0.04	2.78	0.00537	0.486
Vas	IN_LAMP5_LHX6	GFOD1	0.09	0.06	1.54	0.125	0.698
Vas	IN_LAMP5_RELN	GFOD1	0.08	0.05	1.45	0.146	0.802
Vas	IN_PVALB	GFOD1	0.03	0.05	0.53	0.598	0.919
Vas	IN_PVALB_CHC	GFOD1	0.05	0.06	0.76	0.444	0.946
Vas	IN_SST	GFOD1	0.07	0.06	1.17	0.243	0.919
Vas	IN_VIP	GFOD1	0.06	0.04	1.47	0.142	0.621
Vas	Micro	GFOD1	0.26	0.12	2.16	0.031	0.402
Vas	OPC	GFOD1	0.14	0.06	2.40	0.0164	0.986
Vas	Oligo	GFOD1	0.01	0.06	0.12	0.904	0.977
Vas	Astro	GFOD2	0.01	0.06	0.20	0.84	0.973
Vas	EN_L2_3_IT	GFOD2	0.01	0.04	0.34	0.735	0.919
Vas	EN_L3_5_IT_1	GFOD2	-0.02	0.08	-0.22	0.822	0.968
Vas	EN_L3_5_IT_2	GFOD2	-0.05	0.06	-0.81	0.416	0.794
Vas	EN_L3_5_IT_3	GFOD2	-0.02	0.06	-0.35	0.724	0.9
Vas	EN_L5_6_NP	GFOD2	-0.08	0.12	-0.69	0.49	0.955
Vas	EN_L6B	GFOD2	-0.01	0.12	-0.12	0.907	0.989
Vas	EN_L6_CT	GFOD2	-0.14	0.09	-1.54	0.125	0.756
Vas	EN_L6_IT_1	GFOD2	-0.11	0.10	-1.11	0.268	0.822
Vas	EN_L6_IT_2	GFOD2	0.11	0.11	0.95	0.34	0.95
Vas	Endo	GFOD2	-0.13	0.43	-0.30	0.766	0.996
Vas	IN_ADARB2	GFOD2	-0.05	0.08	-0.63	0.529	0.928
Vas	IN_LAMP5_LHX6	GFOD2	-0.04	0.11	-0.33	0.742	0.959
Vas	IN_LAMP5_RELN	GFOD2	0.10	0.08	1.18	0.238	0.843
Vas	IN_PVALB	GFOD2	-0.04	0.06	-0.74	0.459	0.883
Vas	IN_PVALB_CHC	GFOD2	0.02	0.11	0.16	0.87	0.989
Vas	IN_SST	GFOD2	-0.04	0.08	-0.49	0.625	0.973
Vas	IN_VIP	GFOD2	0.04	0.05	0.80	0.423	0.816
Vas	Micro	GFOD2	0.12	0.10	1.19	0.233	0.747
Vas	OPC	GFOD2	-0.02	0.08	-0.30	0.767	0.999
Vas	Oligo	GFOD2	0.10	0.06	1.74	0.0825	0.5
Vas	Astro	GFPT1	0.11	0.06	2.00	0.0452	0.438
Vas	EN_L2_3_IT	GFPT1	0.02	0.03	0.72	0.471	0.798
Vas	EN_L3_5_IT_1	GFPT1	0.08	0.06	1.29	0.198	0.721
Vas	EN_L3_5_IT_2	GFPT1	0.02	0.04	0.59	0.554	0.859
Vas	EN_L3_5_IT_3	GFPT1	0.02	0.04	0.39	0.696	0.888
Vas	EN_L5_6_NP	GFPT1	0.07	0.07	0.97	0.333	0.945
Vas	EN_L5_ET	GFPT1	-0.55	0.44	-1.25	0.212	0.963
Vas	EN_L6B	GFPT1	0.04	0.07	0.63	0.528	0.921
Vas	EN_L6_CT	GFPT1	0.02	0.07	0.27	0.785	0.978
Vas	EN_L6_IT_1	GFPT1	0.09	0.07	1.30	0.192	0.783
Vas	EN_L6_IT_2	GFPT1	0.08	0.08	0.89	0.375	0.95
Vas	Endo	GFPT1	-0.44	0.29	-1.53	0.126	0.988
Vas	IN_ADARB2	GFPT1	0.07	0.05	1.25	0.212	0.821
Vas	IN_LAMP5_LHX6	GFPT1	0.05	0.07	0.69	0.491	0.899
Vas	IN_LAMP5_RELN	GFPT1	0.07	0.06	1.20	0.232	0.838
Vas	IN_PVALB	GFPT1	0.06	0.04	1.52	0.129	0.704
Vas	IN_PVALB_CHC	GFPT1	0.15	0.07	2.22	0.0262	0.7
Vas	IN_SST	GFPT1	0.04	0.05	0.97	0.332	0.935
Vas	IN_VIP	GFPT1	0.06	0.03	1.74	0.0827	0.543
Vas	Micro	GFPT1	0.14	0.07	2.07	0.0382	0.431
Vas	OPC	GFPT1	0.02	0.04	0.53	0.595	0.992
Vas	Oligo	GFPT1	0.11	0.04	2.69	0.00724	0.27
Vas	PC	GFPT1	0.14	0.14	0.99	0.324	1
Vas	PVM	GFPT1	0.24	0.20	1.17	0.243	0.858
Vas	VLMC	GFPT1	0.25	0.15	1.70	0.0889	0.778
Vas	Astro	GFPT2	0.10	0.10	0.94	0.35	0.788
Vas	EN_L2_3_IT	GFPT2	-0.01	0.05	-0.12	0.903	0.975
Vas	EN_L3_5_IT_1	GFPT2	-0.07	0.08	-0.94	0.345	0.815
Vas	EN_L3_5_IT_2	GFPT2	-0.08	0.06	-1.33	0.184	0.601
Vas	EN_L3_5_IT_3	GFPT2	-0.05	0.06	-0.74	0.46	0.758
Vas	EN_L5_6_NP	GFPT2	-0.07	0.08	-0.88	0.38	0.948
Vas	EN_L5_ET	GFPT2	0.50	0.45	1.10	0.27	0.963
Vas	EN_L6B	GFPT2	-0.07	0.11	-0.70	0.486	0.901
Vas	EN_L6_CT	GFPT2	-0.15	0.09	-1.65	0.098	0.724
Vas	EN_L6_IT_1	GFPT2	-0.00	0.10	-0.03	0.973	0.995
Vas	EN_L6_IT_2	GFPT2	0.04	0.15	0.27	0.79	0.983
Vas	IN_ADARB2	GFPT2	-0.03	0.09	-0.34	0.733	0.974
Vas	IN_LAMP5_LHX6	GFPT2	-0.05	0.11	-0.50	0.614	0.93
Vas	IN_LAMP5_RELN	GFPT2	-0.05	0.11	-0.46	0.649	0.956
Vas	IN_PVALB	GFPT2	-0.02	0.07	-0.23	0.817	0.972
Vas	IN_PVALB_CHC	GFPT2	-0.07	0.13	-0.54	0.586	0.962
Vas	IN_SST	GFPT2	-0.04	0.08	-0.46	0.644	0.977
Vas	IN_VIP	GFPT2	0.07	0.06	1.21	0.227	0.695
Vas	OPC	GFPT2	-0.07	0.14	-0.51	0.613	0.996
Vas	Oligo	GFPT2	0.17	0.10	1.73	0.084	0.5
Vas	VLMC	GFPT2	0.02	0.22	0.11	0.916	0.998
Vas	Astro	GFRA1	-0.34	0.15	-2.22	0.0263	0.365
Vas	EN_L2_3_IT	GFRA1	-0.06	0.13	-0.49	0.622	0.873
Vas	EN_L3_5_IT_2	GFRA1	0.17	0.15	1.13	0.257	0.677
Vas	EN_L3_5_IT_3	GFRA1	0.11	0.14	0.81	0.42	0.728
Vas	EN_L5_6_NP	GFRA1	-0.52	0.21	-2.49	0.0129	0.745
Vas	EN_L5_ET	GFRA1	-0.57	0.30	-1.89	0.0581	0.815
Vas	EN_L6B	GFRA1	0.01	0.18	0.05	0.958	0.993
Vas	EN_L6_CT	GFRA1	-0.13	0.19	-0.69	0.491	0.932
Vas	EN_L6_IT_1	GFRA1	0.29	0.43	0.68	0.494	0.9
Vas	EN_L6_IT_2	GFRA1	0.14	0.14	1.01	0.313	0.948
Vas	IN_LAMP5_LHX6	GFRA1	-0.18	0.16	-1.08	0.282	0.815
Vas	IN_LAMP5_RELN	GFRA1	-0.23	0.18	-1.27	0.203	0.824
Vas	IN_PVALB	GFRA1	-0.09	0.14	-0.61	0.541	0.903
Vas	IN_PVALB_CHC	GFRA1	0.19	0.11	1.84	0.0663	0.758
Vas	IN_SST	GFRA1	-0.28	0.20	-1.38	0.168	0.893
Vas	IN_VIP	GFRA1	0.00	0.11	0.01	0.993	0.999
Vas	OPC	GFRA1	0.00	0.08	0.06	0.954	0.999
Vas	Oligo	GFRA1	0.00	0.12	0.04	0.968	0.994
Vas	Astro	GFRA2	-0.07	0.15	-0.45	0.65	0.922
Vas	EN_L2_3_IT	GFRA2	-0.11	0.07	-1.57	0.117	0.499
Vas	EN_L3_5_IT_1	GFRA2	0.17	0.08	2.02	0.0435	0.485
Vas	EN_L3_5_IT_2	GFRA2	-0.02	0.08	-0.31	0.758	0.935
Vas	EN_L3_5_IT_3	GFRA2	0.06	0.09	0.62	0.533	0.804
Vas	EN_L5_ET	GFRA2	-0.80	0.44	-1.80	0.0712	0.829
Vas	EN_L6B	GFRA2	-0.34	0.23	-1.48	0.138	0.729
Vas	EN_L6_CT	GFRA2	-0.42	0.13	-3.25	0.00115	0.187
Vas	EN_L6_IT_1	GFRA2	-0.13	0.10	-1.21	0.225	0.798
Vas	IN_ADARB2	GFRA2	0.32	0.13	2.51	0.0121	0.539
Vas	IN_LAMP5_LHX6	GFRA2	0.14	0.10	1.41	0.16	0.738
Vas	IN_LAMP5_RELN	GFRA2	0.18	0.16	1.15	0.251	0.851
Vas	IN_PVALB	GFRA2	0.10	0.12	0.79	0.43	0.877
Vas	IN_PVALB_CHC	GFRA2	-0.11	0.13	-0.85	0.397	0.938
Vas	IN_SST	GFRA2	0.00	0.12	0.03	0.978	0.999
Vas	IN_VIP	GFRA2	0.04	0.07	0.64	0.523	0.864
Vas	Oligo	GFRA2	0.07	0.08	0.85	0.393	0.785
Vas	EN_L2_3_IT	GFRA3	-0.37	0.18	-2.12	0.0339	0.322
Vas	Oligo	GFRA3	-0.22	0.20	-1.12	0.263	0.7
Vas	Astro	GFRAL	-0.02	0.15	-0.13	0.893	0.981
Vas	EN_L2_3_IT	GFRAL	0.06	0.14	0.40	0.688	0.902
Vas	EN_L3_5_IT_2	GFRAL	-0.10	0.17	-0.61	0.541	0.853
Vas	EN_L3_5_IT_3	GFRAL	-0.34	0.17	-2.04	0.0418	0.258
Vas	EN_L6_IT_1	GFRAL	0.31	0.63	0.49	0.621	0.939
Vas	IN_PVALB	GFRAL	0.52	0.36	1.44	0.149	0.722
Vas	Astro	GFUS	-0.01	0.09	-0.06	0.95	0.99
Vas	EN_L2_3_IT	GFUS	-0.03	0.09	-0.39	0.694	0.906
Vas	EN_L3_5_IT_2	GFUS	-0.20	0.11	-1.77	0.0769	0.455
Vas	EN_L3_5_IT_3	GFUS	-0.16	0.13	-1.25	0.213	0.543
Vas	IN_PVALB	GFUS	-0.05	0.13	-0.38	0.703	0.948
Vas	IN_VIP	GFUS	-0.11	0.11	-1.01	0.315	0.755
Vas	Oligo	GFUS	-0.12	0.08	-1.55	0.122	0.559
Vas	Astro	GGA1	0.07	0.04	1.66	0.0975	0.549
Vas	EN_L2_3_IT	GGA1	-0.01	0.04	-0.31	0.76	0.927
Vas	EN_L3_5_IT_1	GGA1	-0.02	0.08	-0.21	0.834	0.969
Vas	EN_L3_5_IT_2	GGA1	-0.06	0.06	-1.01	0.312	0.723
Vas	EN_L3_5_IT_3	GGA1	-0.02	0.05	-0.43	0.665	0.874
Vas	EN_L5_6_NP	GGA1	0.04	0.11	0.37	0.712	0.974
Vas	EN_L5_ET	GGA1	-0.66	0.58	-1.14	0.253	0.963
Vas	EN_L6B	GGA1	0.07	0.12	0.56	0.579	0.931
Vas	EN_L6_CT	GGA1	-0.08	0.10	-0.83	0.405	0.915
Vas	EN_L6_IT_1	GGA1	-0.12	0.09	-1.42	0.155	0.758
Vas	EN_L6_IT_2	GGA1	0.11	0.11	0.94	0.348	0.95
Vas	Endo	GGA1	-0.25	0.42	-0.60	0.547	0.996
Vas	IN_ADARB2	GGA1	0.03	0.09	0.34	0.731	0.973
Vas	IN_LAMP5_LHX6	GGA1	0.05	0.10	0.54	0.589	0.924
Vas	IN_LAMP5_RELN	GGA1	0.03	0.07	0.41	0.68	0.964
Vas	IN_PVALB	GGA1	0.04	0.05	0.80	0.423	0.876
Vas	IN_PVALB_CHC	GGA1	-0.05	0.09	-0.54	0.589	0.962
Vas	IN_SST	GGA1	-0.01	0.07	-0.16	0.876	0.992
Vas	IN_VIP	GGA1	-0.04	0.05	-0.80	0.421	0.816
Vas	Micro	GGA1	0.07	0.07	1.04	0.299	0.784
Vas	OPC	GGA1	-0.03	0.05	-0.53	0.599	0.994
Vas	Oligo	GGA1	-0.01	0.03	-0.37	0.713	0.921
Vas	PC	GGA1	-0.29	0.50	-0.59	0.554	1
Vas	Astro	GGA2	0.19	0.04	4.36	1.31e-05	0.0132
Vas	EN_L2_3_IT	GGA2	0.00	0.03	0.10	0.922	0.98
Vas	EN_L3_5_IT_1	GGA2	-0.01	0.05	-0.19	0.85	0.971
Vas	EN_L3_5_IT_2	GGA2	0.02	0.04	0.51	0.611	0.885
Vas	EN_L3_5_IT_3	GGA2	0.04	0.04	1.00	0.317	0.646
Vas	EN_L5_6_NP	GGA2	-0.03	0.05	-0.52	0.603	0.964
Vas	EN_L5_ET	GGA2	0.10	0.32	0.32	0.746	0.993
Vas	EN_L6B	GGA2	0.00	0.07	0.06	0.953	0.992
Vas	EN_L6_CT	GGA2	-0.05	0.05	-1.04	0.297	0.876
Vas	EN_L6_IT_1	GGA2	0.06	0.05	1.05	0.294	0.837
Vas	EN_L6_IT_2	GGA2	0.02	0.08	0.26	0.798	0.984
Vas	Endo	GGA2	0.00	0.13	0.03	0.972	0.999
Vas	IN_ADARB2	GGA2	0.01	0.05	0.13	0.893	0.986
Vas	IN_LAMP5_LHX6	GGA2	0.06	0.06	1.11	0.267	0.815
Vas	IN_LAMP5_RELN	GGA2	-0.04	0.04	-1.00	0.316	0.87
Vas	IN_PVALB	GGA2	0.01	0.04	0.19	0.852	0.98
Vas	IN_PVALB_CHC	GGA2	-0.01	0.06	-0.25	0.803	0.987
Vas	IN_SST	GGA2	0.02	0.04	0.49	0.624	0.973
Vas	IN_VIP	GGA2	-0.02	0.04	-0.58	0.562	0.879
Vas	Micro	GGA2	-0.05	0.05	-1.02	0.309	0.79
Vas	OPC	GGA2	0.03	0.05	0.56	0.577	0.992
Vas	Oligo	GGA2	0.09	0.05	1.97	0.0484	0.429
Vas	PC	GGA2	0.93	0.48	1.91	0.0557	1
Vas	PVM	GGA2	0.09	0.15	0.57	0.569	0.952
Vas	Astro	GGA3	0.07	0.05	1.48	0.139	0.614
Vas	EN_L2_3_IT	GGA3	-0.01	0.04	-0.37	0.712	0.91
Vas	EN_L3_5_IT_1	GGA3	0.05	0.07	0.68	0.495	0.886
Vas	EN_L3_5_IT_2	GGA3	-0.00	0.05	-0.06	0.951	0.99
Vas	EN_L3_5_IT_3	GGA3	0.04	0.05	0.75	0.456	0.754
Vas	EN_L5_6_NP	GGA3	0.04	0.09	0.40	0.69	0.97
Vas	EN_L5_ET	GGA3	-0.54	0.48	-1.12	0.261	0.963
Vas	EN_L6B	GGA3	-0.05	0.10	-0.55	0.583	0.933
Vas	EN_L6_CT	GGA3	-0.05	0.08	-0.60	0.547	0.94
Vas	EN_L6_IT_1	GGA3	0.03	0.07	0.38	0.705	0.954
Vas	EN_L6_IT_2	GGA3	-0.03	0.10	-0.30	0.767	0.979
Vas	Endo	GGA3	-0.00	0.40	-0.01	0.995	0.999
Vas	IN_ADARB2	GGA3	0.04	0.09	0.41	0.681	0.969
Vas	IN_LAMP5_LHX6	GGA3	-0.05	0.08	-0.60	0.546	0.912
Vas	IN_LAMP5_RELN	GGA3	-0.04	0.07	-0.63	0.528	0.932
Vas	IN_PVALB	GGA3	0.05	0.05	0.98	0.329	0.837
Vas	IN_PVALB_CHC	GGA3	-0.01	0.10	-0.07	0.943	0.999
Vas	IN_SST	GGA3	-0.00	0.07	-0.01	0.99	1
Vas	IN_VIP	GGA3	-0.03	0.05	-0.56	0.572	0.882
Vas	Micro	GGA3	0.03	0.06	0.51	0.607	0.911
Vas	OPC	GGA3	0.10	0.06	1.68	0.0923	0.986
Vas	Oligo	GGA3	0.04	0.04	1.09	0.277	0.712
Vas	Astro	GGACT	0.02	0.14	0.12	0.903	0.981
Vas	Oligo	GGACT	-0.07	0.12	-0.56	0.575	0.869
Vas	Astro	GGCT	-0.04	0.10	-0.37	0.71	0.939
Vas	EN_L2_3_IT	GGCT	0.05	0.07	0.67	0.5	0.814
Vas	EN_L3_5_IT_1	GGCT	-0.04	0.12	-0.34	0.734	0.952
Vas	EN_L3_5_IT_2	GGCT	0.16	0.10	1.62	0.105	0.506
Vas	EN_L3_5_IT_3	GGCT	0.06	0.09	0.67	0.506	0.787
Vas	EN_L6B	GGCT	0.20	0.48	0.42	0.672	0.95
Vas	EN_L6_IT_1	GGCT	0.00	0.12	0.01	0.994	0.999
Vas	IN_PVALB	GGCT	0.03	0.13	0.25	0.8	0.97
Vas	IN_VIP	GGCT	0.09	0.12	0.72	0.468	0.837
Vas	Oligo	GGCT	-0.06	0.09	-0.61	0.543	0.856
Vas	Astro	GGCX	-0.05	0.09	-0.59	0.555	0.885
Vas	EN_L2_3_IT	GGCX	-0.03	0.05	-0.57	0.566	0.847
Vas	EN_L3_5_IT_1	GGCX	-0.02	0.07	-0.29	0.774	0.959
Vas	EN_L3_5_IT_2	GGCX	-0.04	0.06	-0.63	0.525	0.847
Vas	EN_L3_5_IT_3	GGCX	-0.05	0.06	-0.79	0.43	0.735
Vas	EN_L5_6_NP	GGCX	-0.03	0.11	-0.28	0.782	0.981
Vas	EN_L5_ET	GGCX	-0.21	0.56	-0.37	0.713	0.993
Vas	EN_L6B	GGCX	-0.10	0.10	-1.02	0.31	0.832
Vas	EN_L6_CT	GGCX	-0.10	0.10	-0.98	0.329	0.886
Vas	EN_L6_IT_1	GGCX	-0.12	0.09	-1.38	0.167	0.768
Vas	EN_L6_IT_2	GGCX	-0.04	0.12	-0.32	0.746	0.979
Vas	Endo	GGCX	-0.02	0.38	-0.06	0.95	0.998
Vas	IN_ADARB2	GGCX	0.02	0.10	0.18	0.861	0.984
Vas	IN_LAMP5_LHX6	GGCX	-0.01	0.11	-0.11	0.913	0.987
Vas	IN_LAMP5_RELN	GGCX	-0.05	0.09	-0.54	0.592	0.948
Vas	IN_PVALB	GGCX	0.02	0.08	0.31	0.754	0.96
Vas	IN_PVALB_CHC	GGCX	-0.04	0.13	-0.36	0.721	0.982
Vas	IN_SST	GGCX	-0.14	0.08	-1.80	0.0713	0.847
Vas	IN_VIP	GGCX	-0.09	0.07	-1.40	0.163	0.637
Vas	Micro	GGCX	-0.07	0.09	-0.79	0.432	0.853
Vas	OPC	GGCX	-0.02	0.07	-0.26	0.793	0.999
Vas	Oligo	GGCX	0.02	0.07	0.27	0.791	0.943
Vas	PC	GGCX	-0.32	0.50	-0.64	0.519	1
Vas	Astro	GGH	-0.07	0.09	-0.85	0.398	0.811
Vas	EN_L2_3_IT	GGH	-0.03	0.07	-0.46	0.649	0.884
Vas	EN_L3_5_IT_1	GGH	0.05	0.11	0.49	0.626	0.93
Vas	EN_L3_5_IT_2	GGH	-0.02	0.08	-0.30	0.764	0.938
Vas	EN_L3_5_IT_3	GGH	0.13	0.09	1.48	0.14	0.446
Vas	EN_L5_6_NP	GGH	-0.11	0.11	-1.00	0.318	0.942
Vas	EN_L6B	GGH	-0.04	0.15	-0.23	0.815	0.974
Vas	EN_L6_CT	GGH	0.00	0.12	0.01	0.994	1
Vas	EN_L6_IT_1	GGH	0.03	0.13	0.26	0.798	0.974
Vas	IN_ADARB2	GGH	-0.40	0.31	-1.29	0.196	0.814
Vas	IN_LAMP5_LHX6	GGH	-0.13	0.15	-0.86	0.389	0.868
Vas	IN_PVALB	GGH	-0.05	0.13	-0.42	0.673	0.94
Vas	IN_SST	GGH	0.10	0.12	0.82	0.414	0.947
Vas	IN_VIP	GGH	0.04	0.08	0.52	0.603	0.896
Vas	OPC	GGH	-0.26	0.12	-2.17	0.03	0.986
Vas	Oligo	GGH	0.18	0.09	2.02	0.0435	0.423
Vas	Adaptive	GGNBP2	-0.23	0.27	-0.85	0.396	0.809
Vas	Astro	GGNBP2	-0.08	0.05	-1.59	0.111	0.575
Vas	EN_L2_3_IT	GGNBP2	-0.02	0.03	-0.51	0.61	0.867
Vas	EN_L3_5_IT_1	GGNBP2	0.04	0.05	0.73	0.467	0.877
Vas	EN_L3_5_IT_2	GGNBP2	-0.00	0.05	-0.07	0.943	0.988
Vas	EN_L3_5_IT_3	GGNBP2	0.01	0.04	0.28	0.78	0.922
Vas	EN_L5_6_NP	GGNBP2	0.01	0.08	0.10	0.921	0.995
Vas	EN_L5_ET	GGNBP2	0.13	0.35	0.36	0.72	0.993
Vas	EN_L6B	GGNBP2	-0.10	0.07	-1.48	0.138	0.729
Vas	EN_L6_CT	GGNBP2	-0.03	0.06	-0.48	0.628	0.961
Vas	EN_L6_IT_1	GGNBP2	0.08	0.06	1.36	0.173	0.774
Vas	EN_L6_IT_2	GGNBP2	0.09	0.07	1.24	0.215	0.929
Vas	Endo	GGNBP2	0.07	0.10	0.67	0.506	0.996
Vas	IN_ADARB2	GGNBP2	0.03	0.06	0.51	0.609	0.953
Vas	IN_LAMP5_LHX6	GGNBP2	0.03	0.07	0.40	0.691	0.947
Vas	IN_LAMP5_RELN	GGNBP2	0.02	0.06	0.33	0.74	0.972
Vas	IN_PVALB	GGNBP2	0.03	0.04	0.62	0.538	0.903
Vas	IN_PVALB_CHC	GGNBP2	-0.05	0.08	-0.64	0.525	0.957
Vas	IN_SST	GGNBP2	-0.03	0.05	-0.64	0.519	0.966
Vas	IN_VIP	GGNBP2	-0.01	0.04	-0.25	0.805	0.955
Vas	Micro	GGNBP2	0.05	0.07	0.68	0.494	0.875
Vas	OPC	GGNBP2	0.00	0.05	0.06	0.955	0.999
Vas	Oligo	GGNBP2	-0.02	0.03	-0.70	0.485	0.83
Vas	PC	GGNBP2	-0.03	0.11	-0.30	0.764	1
Vas	PVM	GGNBP2	0.17	0.15	1.15	0.25	0.858
Vas	VLMC	GGNBP2	0.06	0.14	0.46	0.643	0.964
Vas	EN_L2_3_IT	GGT2	-0.22	0.14	-1.57	0.116	0.495
Vas	Astro	GGT5	-0.02	0.20	-0.10	0.923	0.984
Vas	Endo	GGT5	0.07	0.16	0.42	0.673	0.996
Vas	Oligo	GGT5	-0.28	0.15	-1.85	0.0643	0.464
Vas	PC	GGT5	-0.05	0.11	-0.47	0.641	1
Vas	VLMC	GGT5	0.07	0.23	0.31	0.753	0.977
Vas	Astro	GGT7	0.02	0.05	0.52	0.602	0.903
Vas	EN_L2_3_IT	GGT7	-0.04	0.04	-1.01	0.31	0.696
Vas	EN_L3_5_IT_1	GGT7	-0.02	0.06	-0.27	0.789	0.962
Vas	EN_L3_5_IT_2	GGT7	-0.04	0.04	-0.81	0.42	0.796
Vas	EN_L3_5_IT_3	GGT7	-0.01	0.05	-0.27	0.786	0.925
Vas	EN_L5_6_NP	GGT7	0.03	0.06	0.58	0.563	0.957
Vas	EN_L5_ET	GGT7	-0.28	0.42	-0.68	0.498	0.984
Vas	EN_L6B	GGT7	-0.00	0.07	-0.07	0.946	0.991
Vas	EN_L6_CT	GGT7	0.01	0.06	0.17	0.868	0.985
Vas	EN_L6_IT_1	GGT7	-0.03	0.07	-0.39	0.697	0.952
Vas	EN_L6_IT_2	GGT7	-0.05	0.07	-0.70	0.487	0.967
Vas	IN_ADARB2	GGT7	-0.00	0.06	-0.03	0.977	0.997
Vas	IN_LAMP5_LHX6	GGT7	0.09	0.07	1.24	0.215	0.781
Vas	IN_LAMP5_RELN	GGT7	0.05	0.06	0.85	0.398	0.895
Vas	IN_PVALB	GGT7	-0.00	0.04	-0.05	0.957	0.993
Vas	IN_PVALB_CHC	GGT7	-0.03	0.07	-0.46	0.646	0.973
Vas	IN_SST	GGT7	-0.03	0.05	-0.51	0.611	0.972
Vas	IN_VIP	GGT7	-0.05	0.04	-1.08	0.28	0.732
Vas	Micro	GGT7	-0.19	0.07	-2.68	0.00745	0.258
Vas	OPC	GGT7	-0.08	0.05	-1.60	0.11	0.986
Vas	Oligo	GGT7	0.03	0.04	0.81	0.419	0.8
Vas	PC	GGT7	-0.16	0.43	-0.38	0.704	1
Vas	Astro	GGTA1	-0.04	0.10	-0.42	0.677	0.929
Vas	EN_L2_3_IT	GGTA1	0.01	0.13	0.11	0.91	0.976
Vas	EN_L3_5_IT_2	GGTA1	0.00	0.14	0.03	0.973	0.994
Vas	EN_L3_5_IT_3	GGTA1	0.07	0.10	0.63	0.527	0.8
Vas	Micro	GGTA1	-0.22	0.15	-1.53	0.127	0.638
Vas	Oligo	GGTA1	0.07	0.11	0.59	0.553	0.861
Vas	PVM	GGTA1	-0.01	0.28	-0.03	0.976	0.996
Vas	EN_L2_3_IT	GGTLC2	0.24	0.17	1.39	0.164	0.559
Vas	Astro	GHDC	0.03	0.09	0.31	0.756	0.952
Vas	EN_L2_3_IT	GHDC	0.00	0.07	0.02	0.981	0.993
Vas	EN_L3_5_IT_2	GHDC	0.04	0.11	0.40	0.686	0.912
Vas	EN_L3_5_IT_3	GHDC	0.10	0.10	1.03	0.305	0.636
Vas	IN_PVALB	GHDC	0.02	0.10	0.18	0.857	0.98
Vas	IN_SST	GHDC	0.09	0.11	0.81	0.419	0.949
Vas	IN_VIP	GHDC	-0.09	0.09	-0.93	0.35	0.78
Vas	Micro	GHDC	0.13	0.13	1.02	0.309	0.79
Vas	OPC	GHDC	-0.14	0.11	-1.29	0.196	0.986
Vas	Oligo	GHDC	0.06	0.07	0.80	0.425	0.802
Vas	Astro	GHITM	-0.02	0.06	-0.30	0.768	0.955
Vas	EN_L2_3_IT	GHITM	0.14	0.06	2.23	0.0259	0.295
Vas	EN_L3_5_IT_1	GHITM	0.11	0.08	1.25	0.212	0.729
Vas	EN_L3_5_IT_2	GHITM	0.14	0.07	2.06	0.0398	0.361
Vas	EN_L3_5_IT_3	GHITM	0.12	0.06	1.88	0.0602	0.307
Vas	EN_L5_6_NP	GHITM	0.03	0.12	0.29	0.774	0.979
Vas	EN_L5_ET	GHITM	-0.05	0.49	-0.09	0.926	0.999
Vas	EN_L6B	GHITM	0.25	0.10	2.54	0.0111	0.405
Vas	EN_L6_CT	GHITM	0.12	0.08	1.38	0.168	0.804
Vas	EN_L6_IT_1	GHITM	0.15	0.09	1.67	0.0957	0.697
Vas	EN_L6_IT_2	GHITM	0.11	0.12	0.89	0.375	0.95
Vas	Endo	GHITM	-0.53	0.40	-1.34	0.181	0.995
Vas	IN_ADARB2	GHITM	0.05	0.09	0.53	0.599	0.953
Vas	IN_LAMP5_LHX6	GHITM	0.02	0.11	0.14	0.889	0.983
Vas	IN_LAMP5_RELN	GHITM	0.15	0.09	1.72	0.0858	0.765
Vas	IN_PVALB	GHITM	0.07	0.07	1.08	0.281	0.817
Vas	IN_PVALB_CHC	GHITM	0.10	0.10	0.97	0.332	0.921
Vas	IN_SST	GHITM	0.10	0.08	1.27	0.205	0.906
Vas	IN_VIP	GHITM	0.05	0.06	0.81	0.418	0.815
Vas	Micro	GHITM	0.04	0.09	0.45	0.655	0.925
Vas	OPC	GHITM	0.10	0.07	1.47	0.142	0.986
Vas	Oligo	GHITM	-0.01	0.04	-0.31	0.757	0.935
Vas	PC	GHITM	-0.01	0.50	-0.01	0.991	1
Vas	Astro	GHR	-0.02	0.11	-0.20	0.838	0.973
Vas	EN_L2_3_IT	GHR	0.07	0.11	0.65	0.515	0.82
Vas	EN_L3_5_IT_1	GHR	0.06	0.18	0.34	0.734	0.952
Vas	EN_L3_5_IT_2	GHR	0.06	0.12	0.47	0.639	0.898
Vas	EN_L3_5_IT_3	GHR	0.22	0.08	2.63	0.00842	0.122
Vas	EN_L5_6_NP	GHR	0.14	0.06	2.15	0.0315	0.792
Vas	EN_L5_ET	GHR	1.36	0.30	4.52	6.26e-06	0.00523
Vas	EN_L6B	GHR	0.14	0.10	1.40	0.163	0.744
Vas	EN_L6_CT	GHR	0.06	0.10	0.56	0.577	0.948
Vas	EN_L6_IT_1	GHR	0.08	0.16	0.47	0.637	0.94
Vas	EN_L6_IT_2	GHR	0.12	0.22	0.55	0.579	0.972
Vas	Endo	GHR	-0.13	0.52	-0.24	0.809	0.996
Vas	IN_ADARB2	GHR	-0.11	0.15	-0.78	0.438	0.912
Vas	IN_LAMP5_LHX6	GHR	0.07	0.12	0.57	0.572	0.919
Vas	IN_LAMP5_RELN	GHR	-0.04	0.13	-0.30	0.764	0.974
Vas	IN_PVALB	GHR	0.26	0.07	3.95	7.92e-05	0.152
Vas	IN_PVALB_CHC	GHR	0.11	0.07	1.62	0.106	0.799
Vas	IN_SST	GHR	0.19	0.10	1.87	0.061	0.831
Vas	IN_VIP	GHR	0.12	0.08	1.53	0.125	0.601
Vas	Micro	GHR	-0.12	0.13	-0.92	0.36	0.819
Vas	OPC	GHR	-0.00	0.08	-0.01	0.989	1
Vas	Oligo	GHR	0.16	0.08	2.14	0.032	0.393
Vas	PC	GHR	0.07	0.15	0.49	0.622	1
Vas	SMC	GHR	-1.49	0.40	-3.73	0.000189	0.0605
Vas	VLMC	GHR	0.41	0.13	3.08	0.00205	0.542
Vas	Astro	GHRHR	0.01	0.14	0.04	0.971	0.993
Vas	Astro	GHRL	-0.01	0.10	-0.09	0.928	0.985
Vas	EN_L2_3_IT	GHRL	-0.06	0.11	-0.53	0.595	0.858
Vas	EN_L3_5_IT_2	GHRL	0.03	0.14	0.23	0.816	0.953
Vas	EN_L3_5_IT_3	GHRL	-0.24	0.15	-1.57	0.116	0.411
Vas	EN_L6_IT_1	GHRL	0.42	0.45	0.92	0.355	0.854
Vas	Micro	GHRL	0.01	0.12	0.09	0.925	0.987
Vas	Oligo	GHRL	0.21	0.31	0.68	0.499	0.839
Vas	Astro	GID4	-0.04	0.06	-0.67	0.503	0.862
Vas	EN_L2_3_IT	GID4	-0.01	0.04	-0.23	0.814	0.947
Vas	EN_L3_5_IT_1	GID4	0.10	0.09	1.13	0.258	0.763
Vas	EN_L3_5_IT_2	GID4	0.01	0.06	0.13	0.893	0.976
Vas	EN_L3_5_IT_3	GID4	0.07	0.06	1.20	0.23	0.561
Vas	EN_L5_6_NP	GID4	-0.46	0.46	-1.01	0.314	0.941
Vas	EN_L6B	GID4	0.00	0.14	0.01	0.995	1
Vas	EN_L6_CT	GID4	-0.04	0.10	-0.41	0.681	0.967
Vas	EN_L6_IT_1	GID4	0.17	0.11	1.64	0.101	0.702
Vas	EN_L6_IT_2	GID4	0.08	0.14	0.55	0.582	0.972
Vas	IN_ADARB2	GID4	0.09	0.09	0.94	0.346	0.885
Vas	IN_LAMP5_LHX6	GID4	0.03	0.12	0.24	0.812	0.968
Vas	IN_LAMP5_RELN	GID4	0.05	0.10	0.47	0.636	0.955
Vas	IN_PVALB	GID4	-0.08	0.06	-1.29	0.196	0.757
Vas	IN_SST	GID4	0.06	0.08	0.69	0.488	0.962
Vas	IN_VIP	GID4	0.08	0.06	1.44	0.151	0.631
Vas	Micro	GID4	0.23	0.10	2.25	0.0244	0.37
Vas	OPC	GID4	0.10	0.08	1.26	0.206	0.986
Vas	Oligo	GID4	0.05	0.05	1.01	0.311	0.736
Vas	Astro	GID8	-0.00	0.05	-0.00	0.997	0.999
Vas	EN_L2_3_IT	GID8	0.04	0.04	0.86	0.392	0.753
Vas	EN_L3_5_IT_1	GID8	0.06	0.08	0.69	0.489	0.884
Vas	EN_L3_5_IT_2	GID8	0.09	0.06	1.60	0.111	0.51
Vas	EN_L3_5_IT_3	GID8	0.04	0.06	0.73	0.463	0.76
Vas	EN_L5_6_NP	GID8	-0.06	0.11	-0.55	0.581	0.959
Vas	EN_L6B	GID8	0.05	0.11	0.49	0.622	0.941
Vas	EN_L6_CT	GID8	-0.01	0.09	-0.12	0.905	0.987
Vas	EN_L6_IT_1	GID8	0.13	0.10	1.29	0.198	0.785
Vas	EN_L6_IT_2	GID8	0.01	0.11	0.10	0.921	0.992
Vas	IN_ADARB2	GID8	0.12	0.08	1.59	0.112	0.763
Vas	IN_LAMP5_LHX6	GID8	0.18	0.10	1.69	0.0907	0.638
Vas	IN_LAMP5_RELN	GID8	0.27	0.09	3.01	0.0026	0.539
Vas	IN_PVALB	GID8	0.04	0.07	0.54	0.59	0.916
Vas	IN_PVALB_CHC	GID8	0.03	0.11	0.27	0.787	0.987
Vas	IN_SST	GID8	0.05	0.08	0.60	0.551	0.97
Vas	IN_VIP	GID8	0.06	0.05	1.09	0.274	0.729
Vas	Micro	GID8	0.19	0.09	2.09	0.0365	0.426
Vas	OPC	GID8	0.10	0.06	1.68	0.0925	0.986
Vas	Oligo	GID8	0.03	0.04	0.67	0.503	0.84
Vas	Astro	GIGYF1	-0.06	0.05	-1.03	0.303	0.763
Vas	EN_L2_3_IT	GIGYF1	0.01	0.05	0.11	0.914	0.978
Vas	EN_L3_5_IT_1	GIGYF1	-0.08	0.07	-1.25	0.213	0.731
Vas	EN_L3_5_IT_2	GIGYF1	-0.06	0.06	-1.08	0.28	0.7
Vas	EN_L3_5_IT_3	GIGYF1	-0.03	0.06	-0.57	0.571	0.824
Vas	EN_L5_6_NP	GIGYF1	0.10	0.09	1.10	0.272	0.93
Vas	EN_L5_ET	GIGYF1	-0.31	0.42	-0.72	0.47	0.975
Vas	EN_L6B	GIGYF1	0.04	0.11	0.33	0.742	0.96
Vas	EN_L6_CT	GIGYF1	-0.08	0.09	-0.87	0.382	0.909
Vas	EN_L6_IT_1	GIGYF1	-0.02	0.08	-0.30	0.767	0.969
Vas	EN_L6_IT_2	GIGYF1	-0.01	0.10	-0.14	0.886	0.989
Vas	Endo	GIGYF1	0.23	0.48	0.49	0.626	0.996
Vas	IN_ADARB2	GIGYF1	0.09	0.08	1.10	0.272	0.853
Vas	IN_LAMP5_LHX6	GIGYF1	-0.19	0.09	-2.05	0.0404	0.514
Vas	IN_LAMP5_RELN	GIGYF1	0.05	0.08	0.61	0.541	0.935
Vas	IN_PVALB	GIGYF1	-0.01	0.06	-0.24	0.812	0.972
Vas	IN_PVALB_CHC	GIGYF1	-0.09	0.10	-0.91	0.363	0.926
Vas	IN_SST	GIGYF1	0.04	0.07	0.53	0.594	0.972
Vas	IN_VIP	GIGYF1	0.03	0.06	0.49	0.623	0.903
Vas	Micro	GIGYF1	0.01	0.07	0.17	0.865	0.976
Vas	OPC	GIGYF1	-0.06	0.07	-0.83	0.407	0.986
Vas	Oligo	GIGYF1	0.03	0.04	0.77	0.439	0.81
Vas	PC	GIGYF1	-0.36	0.44	-0.82	0.41	1
Vas	Adaptive	GIGYF2	0.21	0.20	1.05	0.294	0.774
Vas	Astro	GIGYF2	-0.03	0.03	-1.03	0.301	0.763
Vas	EN_L2_3_IT	GIGYF2	0.03	0.02	1.12	0.261	0.656
Vas	EN_L3_5_IT_1	GIGYF2	0.03	0.04	0.79	0.428	0.86
Vas	EN_L3_5_IT_2	GIGYF2	0.03	0.03	0.83	0.407	0.787
Vas	EN_L3_5_IT_3	GIGYF2	0.03	0.03	0.86	0.39	0.705
Vas	EN_L5_6_NP	GIGYF2	-0.01	0.05	-0.26	0.799	0.983
Vas	EN_L5_ET	GIGYF2	0.15	0.26	0.57	0.568	0.984
Vas	EN_L6B	GIGYF2	-0.01	0.05	-0.12	0.902	0.988
Vas	EN_L6_CT	GIGYF2	-0.00	0.04	-0.08	0.935	0.994
Vas	EN_L6_IT_1	GIGYF2	0.01	0.04	0.25	0.801	0.974
Vas	EN_L6_IT_2	GIGYF2	0.05	0.06	0.77	0.444	0.964
Vas	Endo	GIGYF2	-0.17	0.09	-1.87	0.0611	0.985
Vas	IN_ADARB2	GIGYF2	0.02	0.04	0.61	0.542	0.933
Vas	IN_LAMP5_LHX6	GIGYF2	-0.01	0.04	-0.23	0.821	0.97
Vas	IN_LAMP5_RELN	GIGYF2	0.03	0.04	0.72	0.472	0.92
Vas	IN_PVALB	GIGYF2	0.03	0.03	0.91	0.362	0.856
Vas	IN_PVALB_CHC	GIGYF2	-0.01	0.05	-0.29	0.769	0.987
Vas	IN_SST	GIGYF2	-0.00	0.04	-0.01	0.994	1
Vas	IN_VIP	GIGYF2	0.01	0.03	0.35	0.727	0.937
Vas	Micro	GIGYF2	0.05	0.04	1.40	0.161	0.681
Vas	OPC	GIGYF2	0.01	0.04	0.15	0.88	0.999
Vas	Oligo	GIGYF2	0.01	0.03	0.46	0.648	0.9
Vas	PC	GIGYF2	0.09	0.09	1.07	0.283	1
Vas	PVM	GIGYF2	0.24	0.13	1.86	0.0632	0.806
Vas	SMC	GIGYF2	-0.04	0.21	-0.17	0.866	0.974
Vas	VLMC	GIGYF2	0.07	0.10	0.73	0.468	0.928
Vas	Astro	GIMAP2	0.06	0.15	0.39	0.695	0.933
Vas	Micro	GIMAP2	-0.10	0.10	-0.96	0.337	0.808
Vas	Endo	GIMAP4	0.31	0.14	2.21	0.0274	0.962
Vas	Micro	GIMAP4	-0.05	0.10	-0.46	0.642	0.921
Vas	Endo	GIMAP6	-0.37	0.45	-0.83	0.407	0.996
Vas	Micro	GIMAP6	-0.11	0.15	-0.74	0.458	0.863
Vas	Endo	GIMAP7	-0.03	0.13	-0.21	0.837	0.996
Vas	Micro	GIMAP7	-0.12	0.16	-0.77	0.441	0.857
Vas	Endo	GIMAP8	0.05	0.15	0.35	0.73	0.996
Vas	Micro	GIMAP8	0.02	0.13	0.13	0.899	0.984
Vas	PVM	GIMAP8	0.85	0.52	1.64	0.102	0.806
Vas	Astro	GIN1	-0.00	0.05	-0.08	0.939	0.987
Vas	EN_L2_3_IT	GIN1	-0.00	0.05	-0.08	0.936	0.982
Vas	EN_L3_5_IT_1	GIN1	0.05	0.11	0.49	0.624	0.93
Vas	EN_L3_5_IT_2	GIN1	-0.09	0.07	-1.36	0.174	0.592
Vas	EN_L3_5_IT_3	GIN1	0.01	0.07	0.14	0.889	0.963
Vas	EN_L5_6_NP	GIN1	-0.04	0.11	-0.40	0.689	0.97
Vas	EN_L6B	GIN1	-0.02	0.15	-0.16	0.874	0.983
Vas	EN_L6_CT	GIN1	-0.09	0.12	-0.81	0.417	0.916
Vas	EN_L6_IT_1	GIN1	0.07	0.11	0.62	0.538	0.916
Vas	EN_L6_IT_2	GIN1	-0.17	0.15	-1.07	0.283	0.948
Vas	IN_ADARB2	GIN1	0.01	0.10	0.09	0.932	0.994
Vas	IN_LAMP5_LHX6	GIN1	0.08	0.14	0.60	0.547	0.912
Vas	IN_LAMP5_RELN	GIN1	-0.05	0.12	-0.41	0.681	0.965
Vas	IN_PVALB	GIN1	-0.02	0.06	-0.29	0.769	0.965
Vas	IN_PVALB_CHC	GIN1	-0.02	0.11	-0.14	0.892	0.994
Vas	IN_SST	GIN1	0.07	0.08	0.87	0.384	0.94
Vas	IN_VIP	GIN1	0.06	0.06	1.11	0.269	0.724
Vas	Micro	GIN1	0.14	0.10	1.41	0.159	0.678
Vas	OPC	GIN1	0.06	0.06	0.97	0.334	0.986
Vas	Oligo	GIN1	0.02	0.04	0.50	0.615	0.886
Vas	Astro	GINM1	0.02	0.04	0.49	0.627	0.912
Vas	EN_L2_3_IT	GINM1	-0.03	0.04	-0.62	0.537	0.832
Vas	EN_L3_5_IT_1	GINM1	0.01	0.07	0.14	0.89	0.982
Vas	EN_L3_5_IT_2	GINM1	0.06	0.06	0.95	0.341	0.743
Vas	EN_L3_5_IT_3	GINM1	-0.02	0.06	-0.34	0.732	0.904
Vas	EN_L5_6_NP	GINM1	-0.06	0.10	-0.63	0.531	0.956
Vas	EN_L5_ET	GINM1	-0.06	0.47	-0.13	0.899	0.999
Vas	EN_L6B	GINM1	-0.02	0.10	-0.15	0.882	0.983
Vas	EN_L6_CT	GINM1	0.07	0.09	0.75	0.453	0.927
Vas	EN_L6_IT_1	GINM1	-0.04	0.09	-0.45	0.655	0.944
Vas	EN_L6_IT_2	GINM1	-0.05	0.10	-0.51	0.613	0.972
Vas	Endo	GINM1	0.01	0.37	0.02	0.983	0.999
Vas	IN_ADARB2	GINM1	0.04	0.07	0.55	0.583	0.949
Vas	IN_LAMP5_LHX6	GINM1	0.03	0.08	0.41	0.685	0.947
Vas	IN_LAMP5_RELN	GINM1	0.01	0.07	0.07	0.943	0.996
Vas	IN_PVALB	GINM1	0.04	0.05	0.83	0.407	0.872
Vas	IN_PVALB_CHC	GINM1	0.03	0.08	0.37	0.71	0.98
Vas	IN_SST	GINM1	0.06	0.06	0.95	0.34	0.935
Vas	IN_VIP	GINM1	0.09	0.05	1.86	0.0633	0.503
Vas	Micro	GINM1	0.05	0.07	0.75	0.455	0.862
Vas	OPC	GINM1	-0.00	0.05	-0.06	0.95	0.999
Vas	Oligo	GINM1	0.08	0.05	1.74	0.0813	0.5
Vas	PC	GINM1	-0.48	0.34	-1.40	0.161	1
Vas	Astro	GINS1	-0.12	0.12	-1.04	0.299	0.761
Vas	EN_L2_3_IT	GINS1	0.07	0.06	1.16	0.246	0.642
Vas	EN_L3_5_IT_1	GINS1	0.08	0.10	0.73	0.466	0.877
Vas	EN_L3_5_IT_2	GINS1	0.04	0.08	0.43	0.665	0.906
Vas	EN_L3_5_IT_3	GINS1	0.06	0.08	0.81	0.42	0.728
Vas	EN_L5_6_NP	GINS1	-0.11	0.56	-0.19	0.848	0.985
Vas	EN_L6B	GINS1	0.15	0.16	0.91	0.361	0.851
Vas	EN_L6_CT	GINS1	-0.04	0.12	-0.30	0.765	0.977
Vas	EN_L6_IT_1	GINS1	-0.08	0.11	-0.71	0.479	0.894
Vas	EN_L6_IT_2	GINS1	0.05	0.17	0.27	0.786	0.982
Vas	IN_ADARB2	GINS1	0.07	0.12	0.60	0.552	0.937
Vas	IN_LAMP5_LHX6	GINS1	0.11	0.14	0.76	0.449	0.883
Vas	IN_LAMP5_RELN	GINS1	-0.07	0.13	-0.54	0.588	0.948
Vas	IN_PVALB	GINS1	-0.00	0.12	-0.02	0.985	0.996
Vas	IN_SST	GINS1	0.09	0.13	0.70	0.482	0.962
Vas	IN_VIP	GINS1	0.04	0.10	0.35	0.726	0.936
Vas	Micro	GINS1	0.11	0.17	0.67	0.502	0.877
Vas	OPC	GINS1	-0.22	0.15	-1.49	0.138	0.986
Vas	Oligo	GINS1	-0.02	0.13	-0.17	0.866	0.963
Vas	Astro	GINS2	-0.11	0.12	-0.96	0.337	0.783
Vas	EN_L2_3_IT	GINS2	0.12	0.11	1.09	0.275	0.669
Vas	Oligo	GINS2	-0.10	0.12	-0.84	0.403	0.791
Vas	Astro	GINS3	-0.13	0.15	-0.83	0.407	0.814
Vas	EN_L2_3_IT	GINS3	-0.16	0.09	-1.86	0.0628	0.4
Vas	EN_L3_5_IT_1	GINS3	-0.16	0.15	-1.11	0.269	0.77
Vas	EN_L3_5_IT_2	GINS3	-0.07	0.11	-0.60	0.549	0.857
Vas	EN_L3_5_IT_3	GINS3	-0.11	0.10	-1.05	0.293	0.625
Vas	EN_L6B	GINS3	-0.33	0.57	-0.58	0.565	0.926
Vas	EN_L6_CT	GINS3	-0.60	0.43	-1.39	0.165	0.803
Vas	EN_L6_IT_1	GINS3	-0.21	0.35	-0.59	0.553	0.921
Vas	IN_PVALB	GINS3	-0.11	0.12	-0.88	0.38	0.86
Vas	IN_VIP	GINS3	-0.23	0.12	-1.84	0.0651	0.506
Vas	OPC	GINS3	-0.33	0.20	-1.67	0.0942	0.986
Vas	Oligo	GINS3	-0.11	0.08	-1.39	0.165	0.609
Vas	Oligo	GINS4	-0.03	0.08	-0.32	0.752	0.933
Vas	EN_L2_3_IT	GIP	-0.52	0.35	-1.50	0.135	0.525
Vas	Oligo	GIP	-0.11	0.14	-0.73	0.466	0.823
Vas	Astro	GIPC1	-0.13	0.08	-1.65	0.0992	0.553
Vas	EN_L2_3_IT	GIPC1	-0.14	0.07	-1.87	0.0612	0.399
Vas	EN_L3_5_IT_1	GIPC1	-0.17	0.10	-1.76	0.0785	0.566
Vas	EN_L3_5_IT_2	GIPC1	-0.20	0.08	-2.60	0.00943	0.204
Vas	EN_L3_5_IT_3	GIPC1	-0.21	0.09	-2.41	0.0159	0.164
Vas	EN_L5_6_NP	GIPC1	-0.15	0.13	-1.13	0.258	0.93
Vas	EN_L5_ET	GIPC1	0.84	0.33	2.54	0.011	0.588
Vas	EN_L6B	GIPC1	-0.32	0.14	-2.33	0.02	0.465
Vas	EN_L6_CT	GIPC1	-0.24	0.11	-2.08	0.0375	0.576
Vas	EN_L6_IT_1	GIPC1	-0.14	0.11	-1.21	0.227	0.8
Vas	EN_L6_IT_2	GIPC1	-0.08	0.12	-0.63	0.527	0.967
Vas	IN_ADARB2	GIPC1	-0.29	0.09	-3.12	0.00181	0.436
Vas	IN_LAMP5_LHX6	GIPC1	-0.23	0.10	-2.29	0.022	0.421
Vas	IN_LAMP5_RELN	GIPC1	-0.14	0.09	-1.62	0.105	0.766
Vas	IN_PVALB	GIPC1	-0.19	0.08	-2.40	0.0162	0.473
Vas	IN_PVALB_CHC	GIPC1	-0.20	0.11	-1.77	0.0759	0.787
Vas	IN_SST	GIPC1	-0.20	0.08	-2.30	0.0216	0.814
Vas	IN_VIP	GIPC1	-0.20	0.08	-2.54	0.011	0.336
Vas	Micro	GIPC1	-0.07	0.10	-0.66	0.506	0.88
Vas	OPC	GIPC1	-0.09	0.07	-1.25	0.21	0.986
Vas	Oligo	GIPC1	-0.16	0.06	-2.52	0.0118	0.306
Vas	PC	GIPC1	-0.54	0.42	-1.30	0.195	1
Vas	Astro	GIPC2	0.10	0.07	1.38	0.168	0.647
Vas	EN_L2_3_IT	GIPC2	0.11	0.05	2.26	0.0239	0.287
Vas	EN_L3_5_IT_1	GIPC2	0.14	0.10	1.31	0.19	0.715
Vas	EN_L3_5_IT_2	GIPC2	0.02	0.06	0.36	0.719	0.922
Vas	EN_L3_5_IT_3	GIPC2	0.13	0.08	1.52	0.129	0.427
Vas	EN_L5_6_NP	GIPC2	0.10	0.13	0.76	0.447	0.949
Vas	EN_L5_ET	GIPC2	-0.79	0.41	-1.93	0.0537	0.807
Vas	EN_L6B	GIPC2	0.29	0.12	2.43	0.0152	0.442
Vas	EN_L6_CT	GIPC2	0.19	0.12	1.62	0.104	0.73
Vas	EN_L6_IT_1	GIPC2	0.13	0.10	1.30	0.195	0.785
Vas	EN_L6_IT_2	GIPC2	0.25	0.13	1.94	0.0521	0.88
Vas	IN_ADARB2	GIPC2	0.18	0.09	1.91	0.0558	0.675
Vas	IN_LAMP5_LHX6	GIPC2	0.14	0.11	1.25	0.211	0.777
Vas	IN_LAMP5_RELN	GIPC2	0.13	0.09	1.40	0.16	0.804
Vas	IN_PVALB	GIPC2	0.05	0.08	0.63	0.528	0.903
Vas	IN_PVALB_CHC	GIPC2	-0.05	0.15	-0.33	0.742	0.984
Vas	IN_SST	GIPC2	0.17	0.09	1.87	0.0616	0.831
Vas	IN_VIP	GIPC2	0.17	0.06	2.64	0.00839	0.326
Vas	Micro	GIPC2	-0.18	0.17	-1.05	0.293	0.782
Vas	OPC	GIPC2	-0.02	0.10	-0.16	0.872	0.999
Vas	Oligo	GIPC2	0.10	0.08	1.30	0.193	0.643
Vas	EN_L2_3_IT	GIPR	-1.07	0.44	-2.44	0.0149	0.24
Vas	Oligo	GIPR	0.40	0.14	2.82	0.00482	0.246
Vas	Astro	GIT1	0.10	0.05	1.81	0.07	0.497
Vas	EN_L2_3_IT	GIT1	0.09	0.04	2.10	0.0359	0.329
Vas	EN_L3_5_IT_1	GIT1	0.10	0.07	1.35	0.176	0.7
Vas	EN_L3_5_IT_2	GIT1	0.12	0.05	2.29	0.0218	0.289
Vas	EN_L3_5_IT_3	GIT1	0.13	0.06	2.41	0.016	0.165
Vas	EN_L5_6_NP	GIT1	0.10	0.09	1.08	0.28	0.93
Vas	EN_L6B	GIT1	0.04	0.10	0.45	0.656	0.949
Vas	EN_L6_CT	GIT1	-0.03	0.08	-0.42	0.676	0.967
Vas	EN_L6_IT_1	GIT1	0.07	0.07	0.99	0.323	0.844
Vas	EN_L6_IT_2	GIT1	0.35	0.10	3.36	0.000776	0.654
Vas	Endo	GIT1	-0.34	0.40	-0.85	0.396	0.996
Vas	IN_ADARB2	GIT1	0.11	0.08	1.46	0.144	0.794
Vas	IN_LAMP5_LHX6	GIT1	0.04	0.10	0.46	0.649	0.938
Vas	IN_LAMP5_RELN	GIT1	0.12	0.09	1.39	0.165	0.804
Vas	IN_PVALB	GIT1	0.04	0.06	0.64	0.519	0.901
Vas	IN_PVALB_CHC	GIT1	0.12	0.11	1.10	0.273	0.904
Vas	IN_SST	GIT1	-0.03	0.07	-0.49	0.621	0.972
Vas	IN_VIP	GIT1	0.07	0.05	1.24	0.214	0.687
Vas	Micro	GIT1	-0.01	0.08	-0.13	0.899	0.984
Vas	OPC	GIT1	0.04	0.07	0.55	0.582	0.992
Vas	Oligo	GIT1	0.05	0.06	0.85	0.397	0.787
Vas	Adaptive	GIT2	0.23	0.22	1.04	0.297	0.774
Vas	Astro	GIT2	0.08	0.04	2.19	0.0286	0.376
Vas	EN_L2_3_IT	GIT2	-0.04	0.03	-1.43	0.154	0.547
Vas	EN_L3_5_IT_1	GIT2	0.00	0.05	0.05	0.96	0.993
Vas	EN_L3_5_IT_2	GIT2	-0.07	0.04	-1.74	0.0825	0.466
Vas	EN_L3_5_IT_3	GIT2	-0.06	0.04	-1.52	0.127	0.425
Vas	EN_L5_6_NP	GIT2	-0.05	0.06	-0.90	0.371	0.948
Vas	EN_L5_ET	GIT2	0.15	0.30	0.48	0.63	0.993
Vas	EN_L6B	GIT2	0.01	0.06	0.13	0.898	0.988
Vas	EN_L6_CT	GIT2	-0.07	0.05	-1.30	0.192	0.824
Vas	EN_L6_IT_1	GIT2	-0.05	0.05	-0.95	0.341	0.848
Vas	EN_L6_IT_2	GIT2	-0.04	0.06	-0.58	0.56	0.968
Vas	Endo	GIT2	0.23	0.11	2.06	0.0394	0.965
Vas	IN_ADARB2	GIT2	-0.11	0.05	-2.23	0.0258	0.618
Vas	IN_LAMP5_LHX6	GIT2	-0.03	0.06	-0.48	0.629	0.935
Vas	IN_LAMP5_RELN	GIT2	0.01	0.05	0.11	0.91	0.995
Vas	IN_PVALB	GIT2	-0.02	0.04	-0.57	0.567	0.908
Vas	IN_PVALB_CHC	GIT2	-0.02	0.06	-0.27	0.784	0.987
Vas	IN_SST	GIT2	-0.05	0.05	-0.95	0.343	0.935
Vas	IN_VIP	GIT2	-0.05	0.03	-1.43	0.153	0.633
Vas	Micro	GIT2	0.02	0.05	0.47	0.64	0.921
Vas	OPC	GIT2	0.00	0.04	0.05	0.959	0.999
Vas	Oligo	GIT2	0.03	0.03	0.89	0.374	0.773
Vas	PC	GIT2	-0.10	0.14	-0.70	0.485	1
Vas	PVM	GIT2	-0.16	0.15	-1.08	0.28	0.869
Vas	VLMC	GIT2	0.09	0.14	0.64	0.522	0.935
Vas	Astro	GJA1	0.10	0.09	1.03	0.303	0.763
Vas	EN_L2_3_IT	GJA1	0.24	0.10	2.32	0.0203	0.274
Vas	EN_L3_5_IT_2	GJA1	0.28	0.12	2.28	0.0228	0.294
Vas	EN_L3_5_IT_3	GJA1	0.18	0.12	1.42	0.155	0.469
Vas	EN_L6_IT_1	GJA1	0.28	0.58	0.48	0.632	0.939
Vas	Endo	GJA1	0.07	0.15	0.49	0.626	0.996
Vas	IN_ADARB2	GJA1	0.07	0.14	0.50	0.619	0.953
Vas	IN_LAMP5_RELN	GJA1	0.56	0.52	1.08	0.28	0.856
Vas	IN_PVALB	GJA1	0.95	0.28	3.36	0.000769	0.223
Vas	IN_SST	GJA1	0.21	0.12	1.72	0.0848	0.847
Vas	IN_VIP	GJA1	0.18	0.12	1.52	0.129	0.607
Vas	Micro	GJA1	0.01	0.13	0.06	0.953	0.994
Vas	OPC	GJA1	0.20	0.11	1.83	0.0679	0.986
Vas	Oligo	GJA1	0.09	0.09	1.00	0.316	0.74
Vas	VLMC	GJA1	0.50	0.21	2.40	0.0166	0.645
Vas	PC	GJA4	0.43	0.19	2.33	0.0196	1
Vas	Astro	GJB1	-0.12	0.12	-0.93	0.351	0.788
Vas	EN_L2_3_IT	GJB1	-0.06	0.13	-0.42	0.671	0.896
Vas	Oligo	GJB1	-0.01	0.06	-0.12	0.904	0.977
Vas	EN_L2_3_IT	GJB3	0.10	0.16	0.65	0.514	0.82
Vas	Astro	GJB6	-0.05	0.10	-0.46	0.649	0.922
Vas	Oligo	GJB6	-0.03	0.11	-0.26	0.798	0.944
Vas	Astro	GJB7	-0.05	0.13	-0.43	0.668	0.927
Vas	EN_L2_3_IT	GJB7	-0.07	0.10	-0.70	0.481	0.804
Vas	EN_L3_5_IT_2	GJB7	-0.10	0.14	-0.76	0.45	0.814
Vas	EN_L3_5_IT_3	GJB7	-0.28	0.14	-2.04	0.0415	0.256
Vas	EN_L6_IT_1	GJB7	-0.37	0.43	-0.86	0.388	0.866
Vas	IN_PVALB	GJB7	-0.25	0.13	-2.00	0.0455	0.581
Vas	IN_VIP	GJB7	-0.31	0.13	-2.36	0.0181	0.361
Vas	OPC	GJB7	-0.33	0.16	-2.05	0.0405	0.986
Vas	Oligo	GJB7	-0.12	0.13	-0.93	0.353	0.761
Vas	Astro	GJC1	0.02	0.14	0.11	0.909	0.983
Vas	EN_L2_3_IT	GJC1	0.02	0.10	0.20	0.844	0.958
Vas	EN_L3_5_IT_2	GJC1	0.04	0.09	0.45	0.656	0.904
Vas	EN_L3_5_IT_3	GJC1	0.16	0.08	2.01	0.0447	0.268
Vas	EN_L5_6_NP	GJC1	-0.71	0.46	-1.55	0.121	0.911
Vas	EN_L6B	GJC1	-0.22	0.12	-1.79	0.0729	0.642
Vas	EN_L6_CT	GJC1	-0.01	0.12	-0.04	0.965	0.998
Vas	EN_L6_IT_1	GJC1	0.02	0.12	0.16	0.874	0.984
Vas	IN_PVALB	GJC1	0.09	0.11	0.83	0.407	0.872
Vas	IN_PVALB_CHC	GJC1	-0.04	0.13	-0.29	0.769	0.987
Vas	Oligo	GJC1	-0.07	0.11	-0.61	0.541	0.856
Vas	PC	GJC1	0.00	0.09	0.01	0.99	1
Vas	SMC	GJC1	0.22	0.66	0.33	0.741	0.959
Vas	Astro	GJC2	0.01	0.14	0.05	0.959	0.991
Vas	EN_L2_3_IT	GJC2	-0.06	0.10	-0.60	0.549	0.838
Vas	Oligo	GJC2	0.04	0.06	0.61	0.539	0.856
Vas	Oligo	GJC3	-0.17	0.17	-1.03	0.302	0.731
Vas	IN_PVALB	GJD2	0.12	0.11	1.16	0.247	0.799
Vas	IN_VIP	GJD2	-0.12	0.13	-0.91	0.362	0.788
Vas	Astro	GK	-0.02	0.05	-0.39	0.696	0.933
Vas	EN_L2_3_IT	GK	-0.03	0.05	-0.55	0.58	0.852
Vas	EN_L3_5_IT_1	GK	0.01	0.08	0.17	0.869	0.977
Vas	EN_L3_5_IT_2	GK	-0.06	0.06	-1.02	0.306	0.718
Vas	EN_L3_5_IT_3	GK	0.05	0.06	0.97	0.331	0.659
Vas	EN_L5_6_NP	GK	0.03	0.10	0.33	0.744	0.977
Vas	EN_L5_ET	GK	-0.10	0.42	-0.24	0.807	0.993
Vas	EN_L6B	GK	0.05	0.10	0.47	0.639	0.944
Vas	EN_L6_CT	GK	0.01	0.08	0.16	0.872	0.985
Vas	EN_L6_IT_1	GK	-0.09	0.10	-0.89	0.376	0.862
Vas	EN_L6_IT_2	GK	0.01	0.10	0.05	0.959	0.997
Vas	IN_ADARB2	GK	0.09	0.08	1.05	0.293	0.859
Vas	IN_LAMP5_LHX6	GK	0.03	0.09	0.34	0.733	0.957
Vas	IN_LAMP5_RELN	GK	0.03	0.08	0.37	0.71	0.97
Vas	IN_PVALB	GK	0.02	0.06	0.32	0.751	0.96
Vas	IN_PVALB_CHC	GK	0.01	0.09	0.09	0.927	0.997
Vas	IN_SST	GK	0.06	0.08	0.78	0.436	0.953
Vas	IN_VIP	GK	-0.06	0.05	-1.07	0.286	0.737
Vas	Micro	GK	0.02	0.17	0.14	0.886	0.981
Vas	OPC	GK	0.05	0.06	0.87	0.385	0.986
Vas	Oligo	GK	-0.01	0.04	-0.33	0.74	0.93
Vas	PVM	GK	0.54	0.32	1.71	0.0881	0.806
Vas	EN_L2_3_IT	GK3P	0.24	0.43	0.56	0.577	0.851
Vas	Oligo	GK3P	0.01	0.53	0.03	0.978	0.996
Vas	Astro	GK5	-0.06	0.04	-1.41	0.159	0.637
Vas	EN_L2_3_IT	GK5	-0.04	0.03	-1.26	0.209	0.605
Vas	EN_L3_5_IT_1	GK5	-0.07	0.06	-1.20	0.23	0.744
Vas	EN_L3_5_IT_2	GK5	-0.09	0.05	-1.57	0.116	0.519
Vas	EN_L3_5_IT_3	GK5	-0.03	0.05	-0.66	0.508	0.788
Vas	EN_L5_6_NP	GK5	-0.06	0.08	-0.67	0.5	0.956
Vas	EN_L5_ET	GK5	-0.08	0.49	-0.16	0.873	0.998
Vas	EN_L6B	GK5	-0.18	0.08	-2.38	0.0173	0.458
Vas	EN_L6_CT	GK5	-0.07	0.06	-1.11	0.265	0.859
Vas	EN_L6_IT_1	GK5	-0.10	0.07	-1.37	0.172	0.774
Vas	EN_L6_IT_2	GK5	-0.05	0.09	-0.50	0.618	0.972
Vas	Endo	GK5	-0.11	0.40	-0.29	0.774	0.996
Vas	IN_ADARB2	GK5	-0.09	0.05	-1.70	0.0897	0.736
Vas	IN_LAMP5_LHX6	GK5	-0.00	0.07	-0.01	0.994	0.999
Vas	IN_LAMP5_RELN	GK5	-0.05	0.06	-0.87	0.382	0.892
Vas	IN_PVALB	GK5	-0.04	0.04	-0.82	0.411	0.872
Vas	IN_PVALB_CHC	GK5	0.02	0.09	0.26	0.792	0.987
Vas	IN_SST	GK5	-0.03	0.05	-0.55	0.579	0.971
Vas	IN_VIP	GK5	-0.03	0.04	-0.84	0.402	0.807
Vas	Micro	GK5	0.00	0.07	0.04	0.967	0.996
Vas	OPC	GK5	-0.06	0.05	-1.27	0.203	0.986
Vas	Oligo	GK5	0.09	0.07	1.19	0.234	0.681
Vas	PC	GK5	-0.24	0.44	-0.56	0.575	1
Vas	VLMC	GK5	0.22	0.26	0.85	0.396	0.912
Vas	Astro	GKAP1	-0.00	0.04	-0.08	0.937	0.987
Vas	EN_L2_3_IT	GKAP1	0.01	0.05	0.17	0.863	0.964
Vas	EN_L3_5_IT_1	GKAP1	0.02	0.07	0.34	0.731	0.951
Vas	EN_L3_5_IT_2	GKAP1	0.04	0.05	0.66	0.507	0.84
Vas	EN_L3_5_IT_3	GKAP1	0.08	0.05	1.60	0.11	0.401
Vas	EN_L5_6_NP	GKAP1	-0.04	0.08	-0.43	0.665	0.965
Vas	EN_L5_ET	GKAP1	0.14	0.49	0.28	0.78	0.993
Vas	EN_L6B	GKAP1	0.05	0.10	0.52	0.603	0.936
Vas	EN_L6_CT	GKAP1	0.00	0.07	0.03	0.978	0.999
Vas	EN_L6_IT_1	GKAP1	0.06	0.10	0.63	0.526	0.912
Vas	EN_L6_IT_2	GKAP1	-0.02	0.10	-0.20	0.844	0.985
Vas	Endo	GKAP1	-0.42	0.44	-0.97	0.33	0.996
Vas	IN_ADARB2	GKAP1	-0.08	0.06	-1.34	0.18	0.802
Vas	IN_LAMP5_LHX6	GKAP1	0.18	0.08	2.21	0.0271	0.453
Vas	IN_LAMP5_RELN	GKAP1	0.08	0.07	1.15	0.251	0.851
Vas	IN_PVALB	GKAP1	0.03	0.05	0.61	0.541	0.903
Vas	IN_PVALB_CHC	GKAP1	0.01	0.08	0.07	0.948	0.999
Vas	IN_SST	GKAP1	0.08	0.06	1.29	0.197	0.903
Vas	IN_VIP	GKAP1	0.06	0.04	1.36	0.175	0.651
Vas	Micro	GKAP1	0.21	0.10	2.16	0.0309	0.402
Vas	OPC	GKAP1	0.03	0.05	0.58	0.559	0.989
Vas	Oligo	GKAP1	0.09	0.05	1.91	0.0559	0.446
Vas	PC	GKAP1	-0.14	0.47	-0.30	0.761	1
Vas	VLMC	GKAP1	0.19	0.18	1.08	0.281	0.859
Vas	Astro	GLA	0.04	0.08	0.47	0.637	0.916
Vas	EN_L2_3_IT	GLA	-0.09	0.08	-1.14	0.255	0.652
Vas	EN_L3_5_IT_2	GLA	0.00	0.11	0.04	0.969	0.994
Vas	EN_L3_5_IT_3	GLA	0.01	0.11	0.13	0.896	0.966
Vas	IN_PVALB	GLA	-0.01	0.12	-0.07	0.945	0.993
Vas	IN_VIP	GLA	-0.18	0.12	-1.49	0.136	0.616
Vas	Micro	GLA	-0.31	0.16	-1.96	0.0495	0.467
Vas	OPC	GLA	-0.02	0.11	-0.13	0.895	0.999
Vas	Oligo	GLA	-0.06	0.07	-0.86	0.388	0.781
Vas	Astro	GLB1	0.06	0.04	1.58	0.114	0.58
Vas	EN_L2_3_IT	GLB1	0.05	0.03	1.62	0.105	0.477
Vas	EN_L3_5_IT_1	GLB1	0.01	0.06	0.18	0.858	0.973
Vas	EN_L3_5_IT_2	GLB1	-0.01	0.04	-0.37	0.711	0.921
Vas	EN_L3_5_IT_3	GLB1	0.03	0.03	1.01	0.311	0.642
Vas	EN_L5_6_NP	GLB1	0.14	0.07	2.11	0.0345	0.799
Vas	EN_L5_ET	GLB1	0.19	0.34	0.56	0.573	0.984
Vas	EN_L6B	GLB1	0.16	0.07	2.24	0.025	0.485
Vas	EN_L6_CT	GLB1	-0.11	0.06	-1.85	0.0648	0.656
Vas	EN_L6_IT_1	GLB1	0.12	0.07	1.81	0.0699	0.65
Vas	EN_L6_IT_2	GLB1	0.04	0.07	0.63	0.53	0.967
Vas	Endo	GLB1	-0.76	0.35	-2.16	0.0305	0.962
Vas	IN_ADARB2	GLB1	-0.02	0.06	-0.40	0.687	0.969
Vas	IN_LAMP5_LHX6	GLB1	0.05	0.07	0.80	0.423	0.878
Vas	IN_LAMP5_RELN	GLB1	0.01	0.05	0.11	0.915	0.995
Vas	IN_PVALB	GLB1	-0.05	0.04	-1.14	0.253	0.804
Vas	IN_PVALB_CHC	GLB1	0.06	0.07	0.93	0.351	0.924
Vas	IN_SST	GLB1	0.06	0.05	1.14	0.255	0.919
Vas	IN_VIP	GLB1	0.06	0.04	1.35	0.175	0.652
Vas	Micro	GLB1	0.02	0.05	0.38	0.704	0.938
Vas	OPC	GLB1	-0.00	0.04	-0.09	0.931	0.999
Vas	Oligo	GLB1	0.00	0.04	0.09	0.931	0.983
Vas	PC	GLB1	-0.36	0.45	-0.80	0.424	1
Vas	PVM	GLB1	0.26	0.16	1.57	0.116	0.806
Vas	VLMC	GLB1	-0.04	0.42	-0.08	0.934	0.998
Vas	Astro	GLB1L	0.02	0.10	0.16	0.877	0.98
Vas	EN_L2_3_IT	GLB1L	-0.04	0.11	-0.38	0.707	0.909
Vas	Oligo	GLB1L	-0.02	0.09	-0.22	0.827	0.954
Vas	EN_L2_3_IT	GLB1L2	-0.13	0.09	-1.48	0.139	0.531
Vas	EN_L3_5_IT_2	GLB1L2	0.03	0.13	0.22	0.828	0.957
Vas	EN_L3_5_IT_3	GLB1L2	0.09	0.12	0.75	0.456	0.754
Vas	EN_L6B	GLB1L2	-0.45	0.49	-0.92	0.357	0.849
Vas	EN_L6_CT	GLB1L2	-0.10	0.40	-0.26	0.798	0.98
Vas	EN_L6_IT_1	GLB1L2	0.53	0.46	1.15	0.249	0.81
Vas	IN_ADARB2	GLB1L2	-0.07	0.15	-0.44	0.662	0.962
Vas	IN_LAMP5_RELN	GLB1L2	-0.38	0.15	-2.45	0.0144	0.698
Vas	IN_PVALB	GLB1L2	-0.06	0.13	-0.42	0.675	0.94
Vas	IN_VIP	GLB1L2	-0.19	0.13	-1.49	0.136	0.616
Vas	OPC	GLB1L2	-0.11	0.14	-0.82	0.412	0.986
Vas	Oligo	GLB1L2	-0.23	0.15	-1.55	0.121	0.559
Vas	Astro	GLB1L3	-0.14	0.13	-1.07	0.284	0.749
Vas	EN_L2_3_IT	GLB1L3	-0.03	0.05	-0.68	0.496	0.811
Vas	EN_L3_5_IT_1	GLB1L3	-0.05	0.06	-0.79	0.428	0.86
Vas	EN_L3_5_IT_2	GLB1L3	0.00	0.05	0.09	0.928	0.984
Vas	EN_L3_5_IT_3	GLB1L3	-0.05	0.05	-0.95	0.344	0.671
Vas	EN_L5_6_NP	GLB1L3	-0.13	0.11	-1.17	0.243	0.929
Vas	EN_L5_ET	GLB1L3	-0.09	0.34	-0.25	0.8	0.993
Vas	EN_L6B	GLB1L3	-0.03	0.10	-0.29	0.774	0.969
Vas	EN_L6_CT	GLB1L3	0.01	0.07	0.16	0.87	0.985
Vas	EN_L6_IT_1	GLB1L3	0.03	0.08	0.34	0.737	0.963
Vas	EN_L6_IT_2	GLB1L3	0.06	0.08	0.75	0.454	0.964
Vas	IN_ADARB2	GLB1L3	-0.05	0.10	-0.52	0.605	0.953
Vas	IN_PVALB	GLB1L3	-0.08	0.08	-1.02	0.31	0.83
Vas	IN_PVALB_CHC	GLB1L3	-0.26	0.13	-2.08	0.0376	0.732
Vas	IN_SST	GLB1L3	-0.20	0.09	-2.24	0.0248	0.814
Vas	IN_VIP	GLB1L3	-0.02	0.06	-0.28	0.779	0.95
Vas	OPC	GLB1L3	-0.12	0.10	-1.29	0.197	0.986
Vas	Oligo	GLB1L3	0.11	0.11	0.98	0.326	0.746
Vas	Adaptive	GLCCI1	0.14	0.26	0.55	0.583	0.914
Vas	Astro	GLCCI1	0.02	0.06	0.37	0.711	0.94
Vas	EN_L2_3_IT	GLCCI1	0.02	0.04	0.41	0.682	0.901
Vas	EN_L3_5_IT_1	GLCCI1	0.00	0.05	0.02	0.983	0.996
Vas	EN_L3_5_IT_2	GLCCI1	-0.07	0.05	-1.39	0.165	0.582
Vas	EN_L3_5_IT_3	GLCCI1	0.00	0.05	0.02	0.986	0.994
Vas	EN_L5_6_NP	GLCCI1	-0.01	0.06	-0.14	0.89	0.991
Vas	EN_L5_ET	GLCCI1	0.19	0.38	0.49	0.624	0.993
Vas	EN_L6B	GLCCI1	-0.04	0.09	-0.48	0.632	0.942
Vas	EN_L6_CT	GLCCI1	-0.10	0.06	-1.64	0.102	0.727
Vas	EN_L6_IT_1	GLCCI1	-0.03	0.07	-0.41	0.679	0.949
Vas	EN_L6_IT_2	GLCCI1	-0.11	0.09	-1.22	0.224	0.929
Vas	Endo	GLCCI1	0.03	0.17	0.21	0.834	0.996
Vas	IN_ADARB2	GLCCI1	0.02	0.06	0.32	0.747	0.976
Vas	IN_LAMP5_LHX6	GLCCI1	0.09	0.06	1.35	0.177	0.747
Vas	IN_LAMP5_RELN	GLCCI1	0.12	0.06	1.94	0.052	0.757
Vas	IN_PVALB	GLCCI1	0.03	0.04	0.77	0.441	0.878
Vas	IN_PVALB_CHC	GLCCI1	0.08	0.06	1.28	0.202	0.878
Vas	IN_SST	GLCCI1	0.01	0.06	0.26	0.798	0.989
Vas	IN_VIP	GLCCI1	0.05	0.05	1.02	0.31	0.752
Vas	Micro	GLCCI1	0.05	0.08	0.64	0.52	0.885
Vas	OPC	GLCCI1	0.08	0.06	1.44	0.151	0.986
Vas	Oligo	GLCCI1	0.10	0.04	2.21	0.0271	0.373
Vas	PC	GLCCI1	-0.88	0.42	-2.08	0.0375	1
Vas	PVM	GLCCI1	0.57	0.25	2.33	0.0199	0.711
Vas	VLMC	GLCCI1	-0.17	0.22	-0.79	0.429	0.918
Vas	Astro	GLCE	-0.11	0.08	-1.38	0.169	0.649
Vas	EN_L2_3_IT	GLCE	-0.18	0.07	-2.54	0.0111	0.212
Vas	EN_L3_5_IT_1	GLCE	-0.06	0.10	-0.60	0.549	0.9
Vas	EN_L3_5_IT_2	GLCE	-0.15	0.08	-1.95	0.0506	0.397
Vas	EN_L3_5_IT_3	GLCE	-0.15	0.08	-1.87	0.0615	0.31
Vas	EN_L5_6_NP	GLCE	0.09	0.10	0.89	0.376	0.948
Vas	EN_L5_ET	GLCE	0.28	0.25	1.10	0.273	0.963
Vas	EN_L6B	GLCE	-0.16	0.07	-2.36	0.0183	0.462
Vas	EN_L6_CT	GLCE	-0.02	0.07	-0.29	0.769	0.977
Vas	EN_L6_IT_1	GLCE	-0.14	0.08	-1.70	0.0886	0.688
Vas	EN_L6_IT_2	GLCE	-0.10	0.08	-1.17	0.244	0.933
Vas	Endo	GLCE	-0.09	0.14	-0.70	0.487	0.996
Vas	IN_ADARB2	GLCE	-0.09	0.08	-1.19	0.235	0.835
Vas	IN_LAMP5_LHX6	GLCE	0.06	0.12	0.45	0.65	0.939
Vas	IN_LAMP5_RELN	GLCE	0.03	0.10	0.26	0.791	0.978
Vas	IN_PVALB	GLCE	-0.08	0.07	-1.28	0.2	0.763
Vas	IN_PVALB_CHC	GLCE	-0.01	0.11	-0.07	0.945	0.999
Vas	IN_SST	GLCE	0.05	0.08	0.60	0.547	0.97
Vas	IN_VIP	GLCE	0.02	0.06	0.29	0.775	0.949
Vas	Micro	GLCE	0.14	0.09	1.64	0.101	0.592
Vas	OPC	GLCE	0.04	0.07	0.68	0.495	0.988
Vas	Oligo	GLCE	0.04	0.06	0.63	0.526	0.849
Vas	PC	GLCE	-0.22	0.54	-0.41	0.682	1
Vas	PVM	GLCE	-0.14	0.68	-0.21	0.832	0.982
Vas	VLMC	GLCE	0.15	0.21	0.71	0.477	0.928
Vas	Astro	GLDC	-0.04	0.06	-0.63	0.529	0.875
Vas	EN_L2_3_IT	GLDC	-0.03	0.09	-0.28	0.781	0.936
Vas	EN_L3_5_IT_1	GLDC	0.10	0.10	0.93	0.35	0.819
Vas	EN_L3_5_IT_2	GLDC	0.22	0.12	1.81	0.0696	0.444
Vas	EN_L3_5_IT_3	GLDC	-0.10	0.15	-0.67	0.5	0.784
Vas	EN_L5_6_NP	GLDC	-0.90	0.48	-1.89	0.0592	0.866
Vas	EN_L5_ET	GLDC	-0.51	0.58	-0.88	0.379	0.971
Vas	EN_L6B	GLDC	0.19	0.45	0.44	0.664	0.949
Vas	EN_L6_CT	GLDC	0.04	0.09	0.42	0.672	0.967
Vas	EN_L6_IT_1	GLDC	-0.01	0.09	-0.07	0.946	0.992
Vas	EN_L6_IT_2	GLDC	0.09	0.10	0.87	0.387	0.953
Vas	IN_ADARB2	GLDC	0.10	0.13	0.75	0.452	0.915
Vas	IN_PVALB	GLDC	-0.00	0.07	-0.02	0.985	0.996
Vas	IN_SST	GLDC	-0.02	0.12	-0.19	0.847	0.991
Vas	IN_VIP	GLDC	0.08	0.07	1.15	0.252	0.712
Vas	OPC	GLDC	0.06	0.13	0.49	0.621	0.996
Vas	Oligo	GLDC	-0.03	0.09	-0.35	0.728	0.926
Vas	Astro	GLDN	0.01	0.09	0.06	0.955	0.991
Vas	EN_L2_3_IT	GLDN	-0.14	0.12	-1.15	0.249	0.645
Vas	EN_L3_5_IT_1	GLDN	0.03	0.13	0.23	0.817	0.967
Vas	EN_L3_5_IT_2	GLDN	-0.18	0.09	-1.98	0.0473	0.386
Vas	EN_L3_5_IT_3	GLDN	-0.11	0.08	-1.31	0.191	0.517
Vas	EN_L6B	GLDN	-0.11	0.16	-0.70	0.481	0.9
Vas	EN_L6_CT	GLDN	-0.16	0.14	-1.15	0.249	0.848
Vas	EN_L6_IT_1	GLDN	-0.37	0.17	-2.20	0.0278	0.533
Vas	IN_ADARB2	GLDN	0.06	0.11	0.50	0.62	0.953
Vas	IN_LAMP5_LHX6	GLDN	-0.13	0.09	-1.43	0.152	0.731
Vas	IN_LAMP5_RELN	GLDN	-0.14	0.09	-1.60	0.11	0.766
Vas	IN_PVALB	GLDN	-0.05	0.11	-0.42	0.671	0.94
Vas	IN_SST	GLDN	-0.12	0.10	-1.13	0.258	0.919
Vas	IN_VIP	GLDN	0.03	0.08	0.36	0.722	0.935
Vas	Micro	GLDN	0.35	0.21	1.70	0.0884	0.567
Vas	OPC	GLDN	0.06	0.12	0.51	0.609	0.996
Vas	Oligo	GLDN	-0.25	0.06	-3.97	7.22e-05	0.0778
Vas	Astro	GLE1	-0.02	0.04	-0.37	0.713	0.94
Vas	EN_L2_3_IT	GLE1	-0.11	0.04	-2.82	0.00475	0.16
Vas	EN_L3_5_IT_1	GLE1	-0.07	0.06	-1.09	0.276	0.773
Vas	EN_L3_5_IT_2	GLE1	-0.02	0.05	-0.42	0.673	0.909
Vas	EN_L3_5_IT_3	GLE1	-0.05	0.05	-0.95	0.34	0.668
Vas	EN_L5_6_NP	GLE1	-0.12	0.10	-1.15	0.249	0.93
Vas	EN_L5_ET	GLE1	0.40	0.47	0.84	0.403	0.971
Vas	EN_L6B	GLE1	0.00	0.11	0.00	0.998	1
Vas	EN_L6_CT	GLE1	-0.07	0.08	-0.83	0.409	0.916
Vas	EN_L6_IT_1	GLE1	-0.05	0.08	-0.68	0.499	0.902
Vas	EN_L6_IT_2	GLE1	-0.07	0.12	-0.62	0.537	0.967
Vas	IN_ADARB2	GLE1	-0.08	0.09	-0.88	0.378	0.897
Vas	IN_LAMP5_LHX6	GLE1	-0.08	0.09	-0.90	0.368	0.853
Vas	IN_LAMP5_RELN	GLE1	-0.10	0.08	-1.25	0.21	0.827
Vas	IN_PVALB	GLE1	-0.04	0.05	-0.94	0.345	0.847
Vas	IN_PVALB_CHC	GLE1	-0.06	0.10	-0.56	0.576	0.962
Vas	IN_SST	GLE1	-0.02	0.07	-0.33	0.738	0.985
Vas	IN_VIP	GLE1	-0.07	0.05	-1.50	0.132	0.613
Vas	Micro	GLE1	0.08	0.07	1.20	0.23	0.745
Vas	OPC	GLE1	-0.02	0.05	-0.41	0.682	0.998
Vas	Oligo	GLE1	-0.05	0.04	-1.27	0.203	0.653
Vas	Adaptive	GLG1	-0.04	0.19	-0.22	0.823	0.97
Vas	Astro	GLG1	0.03	0.04	0.81	0.42	0.818
Vas	EN_L2_3_IT	GLG1	0.04	0.03	1.45	0.146	0.536
Vas	EN_L3_5_IT_1	GLG1	-0.01	0.04	-0.27	0.79	0.962
Vas	EN_L3_5_IT_2	GLG1	-0.00	0.03	-0.05	0.959	0.991
Vas	EN_L3_5_IT_3	GLG1	0.06	0.03	1.89	0.0584	0.304
Vas	EN_L5_6_NP	GLG1	0.04	0.05	0.90	0.368	0.948
Vas	EN_L5_ET	GLG1	0.19	0.31	0.61	0.54	0.984
Vas	EN_L6B	GLG1	-0.01	0.05	-0.10	0.918	0.989
Vas	EN_L6_CT	GLG1	-0.03	0.05	-0.60	0.551	0.94
Vas	EN_L6_IT_1	GLG1	0.04	0.05	0.89	0.376	0.862
Vas	EN_L6_IT_2	GLG1	0.15	0.06	2.61	0.0091	0.798
Vas	Endo	GLG1	-0.03	0.09	-0.32	0.747	0.996
Vas	IN_ADARB2	GLG1	0.01	0.04	0.15	0.879	0.984
Vas	IN_LAMP5_LHX6	GLG1	0.00	0.04	0.08	0.934	0.988
Vas	IN_LAMP5_RELN	GLG1	0.03	0.04	0.80	0.423	0.904
Vas	IN_PVALB	GLG1	-0.00	0.03	-0.02	0.984	0.996
Vas	IN_PVALB_CHC	GLG1	0.04	0.05	0.93	0.354	0.924
Vas	IN_SST	GLG1	0.03	0.04	0.78	0.436	0.953
Vas	IN_VIP	GLG1	0.01	0.03	0.42	0.673	0.92
Vas	Micro	GLG1	0.06	0.04	1.33	0.182	0.696
Vas	OPC	GLG1	0.05	0.04	1.29	0.197	0.986
Vas	Oligo	GLG1	0.01	0.03	0.31	0.759	0.935
Vas	PC	GLG1	-0.05	0.09	-0.59	0.556	1
Vas	PVM	GLG1	0.14	0.15	0.95	0.341	0.902
Vas	SMC	GLG1	0.11	0.24	0.47	0.637	0.938
Vas	VLMC	GLG1	0.07	0.11	0.64	0.525	0.935
Vas	Astro	GLI1	0.21	0.17	1.25	0.211	0.687
Vas	Astro	GLI2	-0.01	0.08	-0.14	0.889	0.981
Vas	EN_L2_3_IT	GLI2	-0.06	0.11	-0.52	0.604	0.864
Vas	EN_L3_5_IT_3	GLI2	0.16	0.33	0.47	0.635	0.858
Vas	IN_PVALB	GLI2	0.09	0.13	0.70	0.485	0.89
Vas	IN_VIP	GLI2	0.11	0.14	0.80	0.426	0.818
Vas	OPC	GLI2	0.10	0.13	0.79	0.43	0.986
Vas	Oligo	GLI2	0.03	0.09	0.31	0.76	0.935
Vas	VLMC	GLI2	0.19	0.23	0.85	0.393	0.908
Vas	Astro	GLI3	-0.02	0.06	-0.40	0.69	0.932
Vas	EN_L2_3_IT	GLI3	0.01	0.09	0.14	0.89	0.973
Vas	EN_L3_5_IT_2	GLI3	-0.51	0.46	-1.12	0.263	0.682
Vas	EN_L3_5_IT_3	GLI3	0.35	0.37	0.93	0.351	0.675
Vas	Endo	GLI3	-0.12	0.36	-0.32	0.746	0.996
Vas	IN_LAMP5_LHX6	GLI3	-0.01	0.16	-0.06	0.949	0.99
Vas	IN_PVALB	GLI3	0.08	0.11	0.72	0.471	0.888
Vas	IN_PVALB_CHC	GLI3	0.47	0.19	2.42	0.0153	0.633
Vas	IN_SST	GLI3	-0.28	0.15	-1.94	0.0528	0.824
Vas	IN_VIP	GLI3	-0.04	0.14	-0.27	0.789	0.95
Vas	OPC	GLI3	0.04	0.14	0.29	0.77	0.999
Vas	Oligo	GLI3	0.08	0.10	0.73	0.466	0.823
Vas	PC	GLI3	-0.05	0.14	-0.38	0.702	1
Vas	VLMC	GLI3	0.06	0.13	0.44	0.66	0.968
Vas	Astro	GLI4	-0.03	0.07	-0.36	0.721	0.942
Vas	EN_L2_3_IT	GLI4	0.11	0.07	1.67	0.0945	0.459
Vas	EN_L3_5_IT_1	GLI4	0.24	0.11	2.08	0.0376	0.461
Vas	EN_L3_5_IT_2	GLI4	0.06	0.09	0.62	0.532	0.85
Vas	EN_L3_5_IT_3	GLI4	0.06	0.08	0.72	0.471	0.765
Vas	EN_L5_6_NP	GLI4	0.26	0.45	0.58	0.559	0.957
Vas	EN_L6B	GLI4	0.04	0.16	0.26	0.796	0.97
Vas	EN_L6_CT	GLI4	0.06	0.13	0.49	0.624	0.96
Vas	EN_L6_IT_1	GLI4	0.14	0.14	1.04	0.299	0.838
Vas	IN_LAMP5_RELN	GLI4	0.02	0.12	0.18	0.854	0.988
Vas	IN_PVALB	GLI4	-0.06	0.09	-0.66	0.51	0.898
Vas	IN_SST	GLI4	0.00	0.10	0.01	0.991	1
Vas	IN_VIP	GLI4	-0.05	0.09	-0.52	0.601	0.895
Vas	Micro	GLI4	-0.02	0.12	-0.15	0.878	0.979
Vas	OPC	GLI4	-0.04	0.11	-0.37	0.713	0.999
Vas	Oligo	GLI4	-0.11	0.06	-1.73	0.0831	0.5
Vas	Astro	GLIPR1	-0.05	0.12	-0.39	0.694	0.933
Vas	EN_L2_3_IT	GLIPR1	-0.05	0.08	-0.57	0.57	0.848
Vas	EN_L3_5_IT_1	GLIPR1	-0.00	0.14	-0.00	0.999	0.999
Vas	EN_L3_5_IT_2	GLIPR1	-0.09	0.08	-1.11	0.266	0.687
Vas	EN_L3_5_IT_3	GLIPR1	-0.03	0.07	-0.39	0.694	0.887
Vas	EN_L5_6_NP	GLIPR1	-0.29	0.44	-0.65	0.517	0.956
Vas	EN_L6B	GLIPR1	0.89	0.53	1.67	0.0942	0.68
Vas	EN_L6_CT	GLIPR1	0.08	0.42	0.18	0.857	0.985
Vas	EN_L6_IT_1	GLIPR1	-0.01	0.13	-0.05	0.959	0.992
Vas	EN_L6_IT_2	GLIPR1	-0.12	0.52	-0.23	0.817	0.984
Vas	IN_ADARB2	GLIPR1	0.05	0.11	0.41	0.684	0.969
Vas	IN_LAMP5_LHX6	GLIPR1	0.10	0.12	0.82	0.412	0.874
Vas	IN_LAMP5_RELN	GLIPR1	-0.07	0.12	-0.55	0.585	0.948
Vas	IN_PVALB	GLIPR1	0.03	0.07	0.48	0.635	0.928
Vas	IN_PVALB_CHC	GLIPR1	-0.07	0.10	-0.66	0.51	0.957
Vas	IN_SST	GLIPR1	0.02	0.08	0.30	0.763	0.986
Vas	IN_VIP	GLIPR1	-0.07	0.09	-0.80	0.422	0.816
Vas	Micro	GLIPR1	0.19	0.14	1.37	0.17	0.685
Vas	OPC	GLIPR1	-0.16	0.13	-1.24	0.215	0.986
Vas	Oligo	GLIPR1	-0.08	0.08	-0.99	0.32	0.743
Vas	PVM	GLIPR1	-0.36	0.60	-0.59	0.553	0.952
Vas	Astro	GLIPR1L1	-0.07	0.12	-0.56	0.575	0.891
Vas	EN_L2_3_IT	GLIPR1L1	-0.23	0.13	-1.76	0.0783	0.432
Vas	EN_L3_5_IT_1	GLIPR1L1	-0.17	0.15	-1.13	0.257	0.762
Vas	EN_L3_5_IT_2	GLIPR1L1	-0.17	0.14	-1.23	0.218	0.639
Vas	EN_L3_5_IT_3	GLIPR1L1	-0.40	0.14	-2.82	0.00488	0.0967
Vas	EN_L5_ET	GLIPR1L1	0.25	0.66	0.39	0.699	0.993
Vas	EN_L6B	GLIPR1L1	-0.34	0.20	-1.68	0.0937	0.68
Vas	EN_L6_CT	GLIPR1L1	0.05	0.18	0.25	0.799	0.98
Vas	EN_L6_IT_1	GLIPR1L1	-0.30	0.17	-1.70	0.0882	0.688
Vas	EN_L6_IT_2	GLIPR1L1	0.19	0.18	1.01	0.312	0.948
Vas	IN_ADARB2	GLIPR1L1	-0.16	0.16	-1.06	0.291	0.859
Vas	IN_LAMP5_RELN	GLIPR1L1	-0.15	0.17	-0.89	0.371	0.888
Vas	IN_PVALB	GLIPR1L1	-0.01	0.14	-0.06	0.956	0.993
Vas	IN_SST	GLIPR1L1	-0.16	0.16	-0.99	0.324	0.935
Vas	IN_VIP	GLIPR1L1	-0.38	0.13	-3.01	0.00262	0.256
Vas	Micro	GLIPR1L1	-0.16	0.16	-1.04	0.3	0.786
Vas	OPC	GLIPR1L1	-0.29	0.14	-2.14	0.0326	0.986
Vas	Oligo	GLIPR1L1	-0.12	0.11	-1.11	0.268	0.704
Vas	PC	GLIPR1L1	0.06	0.59	0.10	0.918	1
Vas	Astro	GLIPR1L2	-0.01	0.11	-0.14	0.889	0.981
Vas	EN_L2_3_IT	GLIPR1L2	0.15	0.11	1.37	0.171	0.566
Vas	EN_L3_5_IT_1	GLIPR1L2	0.31	0.17	1.82	0.0684	0.548
Vas	EN_L3_5_IT_2	GLIPR1L2	0.06	0.14	0.47	0.635	0.895
Vas	EN_L3_5_IT_3	GLIPR1L2	0.02	0.13	0.11	0.909	0.97
Vas	EN_L5_6_NP	GLIPR1L2	0.48	0.49	0.98	0.325	0.943
Vas	EN_L6B	GLIPR1L2	0.46	0.21	2.20	0.0277	0.505
Vas	EN_L6_CT	GLIPR1L2	-0.16	0.16	-0.99	0.321	0.882
Vas	EN_L6_IT_1	GLIPR1L2	0.05	0.18	0.28	0.783	0.972
Vas	EN_L6_IT_2	GLIPR1L2	0.08	0.53	0.15	0.885	0.989
Vas	IN_ADARB2	GLIPR1L2	0.23	0.18	1.27	0.204	0.815
Vas	IN_LAMP5_LHX6	GLIPR1L2	0.15	0.19	0.81	0.418	0.876
Vas	IN_LAMP5_RELN	GLIPR1L2	0.21	0.18	1.20	0.232	0.838
Vas	IN_PVALB	GLIPR1L2	0.02	0.14	0.13	0.894	0.984
Vas	IN_PVALB_CHC	GLIPR1L2	-0.00	0.18	-0.02	0.986	0.999
Vas	IN_SST	GLIPR1L2	0.18	0.17	1.04	0.299	0.929
Vas	IN_VIP	GLIPR1L2	0.11	0.15	0.71	0.48	0.843
Vas	OPC	GLIPR1L2	0.04	0.13	0.27	0.786	0.999
Vas	Oligo	GLIPR1L2	0.07	0.10	0.70	0.482	0.828
Vas	Astro	GLIPR2	0.15	0.15	1.01	0.311	0.769
Vas	EN_L2_3_IT	GLIPR2	-0.14	0.10	-1.46	0.144	0.535
Vas	EN_L3_5_IT_1	GLIPR2	0.38	0.15	2.50	0.0125	0.362
Vas	EN_L3_5_IT_3	GLIPR2	0.68	0.41	1.66	0.0978	0.378
Vas	IN_VIP	GLIPR2	-0.11	0.12	-0.98	0.327	0.761
Vas	Micro	GLIPR2	-0.03	0.19	-0.18	0.859	0.974
Vas	OPC	GLIPR2	0.03	0.10	0.29	0.775	0.999
Vas	Oligo	GLIPR2	-0.10	0.07	-1.28	0.202	0.653
Vas	Astro	GLIS1	0.25	0.11	2.33	0.0196	0.325
Vas	EN_L2_3_IT	GLIS1	0.00	0.05	0.07	0.948	0.984
Vas	EN_L3_5_IT_1	GLIS1	0.04	0.07	0.53	0.596	0.918
Vas	EN_L3_5_IT_2	GLIS1	0.07	0.05	1.35	0.177	0.594
Vas	EN_L3_5_IT_3	GLIS1	0.10	0.06	1.75	0.0797	0.349
Vas	EN_L5_6_NP	GLIS1	-0.04	0.09	-0.44	0.663	0.965
Vas	EN_L5_ET	GLIS1	-0.57	0.38	-1.51	0.13	0.941
Vas	EN_L6B	GLIS1	0.14	0.08	1.66	0.0971	0.683
Vas	EN_L6_CT	GLIS1	0.05	0.06	0.81	0.416	0.916
Vas	EN_L6_IT_1	GLIS1	0.07	0.08	0.93	0.352	0.852
Vas	EN_L6_IT_2	GLIS1	0.07	0.08	0.88	0.38	0.95
Vas	IN_ADARB2	GLIS1	0.12	0.09	1.38	0.168	0.798
Vas	IN_LAMP5_LHX6	GLIS1	0.08	0.08	1.06	0.291	0.817
Vas	IN_LAMP5_RELN	GLIS1	0.14	0.07	1.93	0.0536	0.759
Vas	IN_PVALB	GLIS1	-0.03	0.08	-0.40	0.691	0.945
Vas	IN_SST	GLIS1	0.12	0.08	1.54	0.124	0.876
Vas	IN_VIP	GLIS1	0.12	0.06	2.12	0.0341	0.422
Vas	OPC	GLIS1	-0.01	0.14	-0.05	0.957	0.999
Vas	Oligo	GLIS1	0.26	0.10	2.66	0.00792	0.277
Vas	Astro	GLIS2	-0.13	0.09	-1.42	0.155	0.634
Vas	EN_L2_3_IT	GLIS2	-0.16	0.08	-1.90	0.057	0.391
Vas	EN_L3_5_IT_2	GLIS2	-0.09	0.10	-0.93	0.352	0.752
Vas	EN_L3_5_IT_3	GLIS2	-0.12	0.10	-1.12	0.264	0.599
Vas	IN_LAMP5_RELN	GLIS2	-0.02	0.12	-0.17	0.867	0.991
Vas	IN_PVALB	GLIS2	-0.12	0.10	-1.14	0.253	0.804
Vas	IN_SST	GLIS2	-0.05	0.13	-0.41	0.685	0.982
Vas	IN_VIP	GLIS2	-0.02	0.10	-0.16	0.87	0.972
Vas	OPC	GLIS2	-0.08	0.10	-0.87	0.382	0.986
Vas	Oligo	GLIS2	-0.00	0.13	-0.02	0.984	0.998
Vas	Astro	GLIS3	0.08	0.07	1.05	0.292	0.756
Vas	EN_L2_3_IT	GLIS3	-0.13	0.10	-1.35	0.178	0.574
Vas	EN_L3_5_IT_1	GLIS3	-0.01	0.14	-0.05	0.961	0.993
Vas	EN_L3_5_IT_2	GLIS3	-0.06	0.09	-0.64	0.522	0.845
Vas	EN_L3_5_IT_3	GLIS3	0.09	0.11	0.87	0.382	0.699
Vas	EN_L5_6_NP	GLIS3	-0.10	0.17	-0.63	0.531	0.956
Vas	EN_L6B	GLIS3	0.01	0.15	0.08	0.939	0.989
Vas	EN_L6_CT	GLIS3	-0.03	0.14	-0.25	0.804	0.98
Vas	EN_L6_IT_1	GLIS3	-0.02	0.15	-0.17	0.865	0.983
Vas	EN_L6_IT_2	GLIS3	-0.08	0.19	-0.43	0.665	0.972
Vas	Endo	GLIS3	0.13	0.14	0.96	0.335	0.996
Vas	IN_ADARB2	GLIS3	0.06	0.08	0.79	0.43	0.91
Vas	IN_LAMP5_LHX6	GLIS3	-0.04	0.14	-0.28	0.777	0.963
Vas	IN_LAMP5_RELN	GLIS3	-0.14	0.12	-1.24	0.215	0.831
Vas	IN_PVALB	GLIS3	0.06	0.08	0.74	0.457	0.883
Vas	IN_PVALB_CHC	GLIS3	0.04	0.17	0.25	0.804	0.987
Vas	IN_SST	GLIS3	0.08	0.09	0.86	0.392	0.94
Vas	IN_VIP	GLIS3	0.08	0.07	1.13	0.257	0.716
Vas	Micro	GLIS3	-0.23	0.09	-2.56	0.0106	0.287
Vas	OPC	GLIS3	0.15	0.18	0.81	0.415	0.986
Vas	Oligo	GLIS3	0.07	0.09	0.86	0.39	0.782
Vas	PC	GLIS3	-0.01	0.19	-0.05	0.958	1
Vas	PVM	GLIS3	0.19	0.25	0.75	0.454	0.936
Vas	SMC	GLIS3	-0.86	0.50	-1.71	0.0875	0.596
Vas	VLMC	GLIS3	0.03	0.22	0.16	0.874	0.996
Vas	Adaptive	GLMN	0.27	0.30	0.91	0.361	0.805
Vas	Astro	GLMN	-0.12	0.05	-2.54	0.011	0.272
Vas	EN_L2_3_IT	GLMN	-0.05	0.04	-1.30	0.193	0.59
Vas	EN_L3_5_IT_1	GLMN	-0.06	0.06	-1.02	0.309	0.795
Vas	EN_L3_5_IT_2	GLMN	-0.03	0.05	-0.59	0.553	0.858
Vas	EN_L3_5_IT_3	GLMN	-0.03	0.05	-0.60	0.55	0.811
Vas	EN_L5_6_NP	GLMN	-0.01	0.07	-0.09	0.926	0.995
Vas	EN_L5_ET	GLMN	-0.28	0.28	-1.01	0.315	0.965
Vas	EN_L6B	GLMN	-0.03	0.07	-0.43	0.669	0.95
Vas	EN_L6_CT	GLMN	-0.03	0.06	-0.51	0.61	0.957
Vas	EN_L6_IT_1	GLMN	-0.09	0.07	-1.27	0.203	0.788
Vas	EN_L6_IT_2	GLMN	0.01	0.08	0.14	0.892	0.99
Vas	Endo	GLMN	-0.16	0.44	-0.37	0.71	0.996
Vas	IN_ADARB2	GLMN	-0.18	0.06	-2.99	0.00278	0.458
Vas	IN_LAMP5_LHX6	GLMN	-0.01	0.06	-0.17	0.866	0.982
Vas	IN_LAMP5_RELN	GLMN	-0.04	0.06	-0.77	0.439	0.911
Vas	IN_PVALB	GLMN	-0.04	0.05	-0.75	0.452	0.88
Vas	IN_PVALB_CHC	GLMN	-0.02	0.07	-0.28	0.781	0.987
Vas	IN_SST	GLMN	-0.14	0.06	-2.40	0.0165	0.799
Vas	IN_VIP	GLMN	-0.05	0.04	-1.24	0.214	0.687
Vas	Micro	GLMN	-0.10	0.07	-1.53	0.126	0.638
Vas	OPC	GLMN	-0.06	0.04	-1.40	0.161	0.986
Vas	Oligo	GLMN	-0.05	0.04	-1.25	0.21	0.658
Vas	PC	GLMN	0.53	0.44	1.20	0.229	1
Vas	VLMC	GLMN	-0.07	0.15	-0.49	0.626	0.962
Vas	Astro	GLMP	-0.12	0.08	-1.53	0.125	0.597
Vas	EN_L2_3_IT	GLMP	-0.00	0.07	-0.02	0.981	0.993
Vas	EN_L3_5_IT_2	GLMP	0.13	0.11	1.19	0.236	0.654
Vas	EN_L3_5_IT_3	GLMP	-0.04	0.10	-0.42	0.672	0.876
Vas	EN_L6_IT_1	GLMP	0.04	0.38	0.12	0.907	0.988
Vas	IN_PVALB	GLMP	-0.16	0.12	-1.29	0.197	0.76
Vas	IN_VIP	GLMP	0.06	0.11	0.57	0.568	0.881
Vas	Micro	GLMP	0.06	0.34	0.19	0.852	0.972
Vas	Oligo	GLMP	-0.00	0.07	-0.01	0.993	0.999
Vas	Astro	GLO1	-0.08	0.06	-1.37	0.169	0.649
Vas	EN_L2_3_IT	GLO1	0.03	0.04	0.70	0.484	0.805
Vas	EN_L3_5_IT_1	GLO1	0.08	0.07	1.22	0.224	0.739
Vas	EN_L3_5_IT_2	GLO1	0.11	0.05	2.15	0.0313	0.333
Vas	EN_L3_5_IT_3	GLO1	0.12	0.05	2.48	0.013	0.149
Vas	EN_L5_6_NP	GLO1	-0.03	0.09	-0.30	0.765	0.978
Vas	EN_L5_ET	GLO1	-0.21	0.43	-0.48	0.63	0.993
Vas	EN_L6B	GLO1	0.03	0.10	0.34	0.735	0.96
Vas	EN_L6_CT	GLO1	-0.02	0.08	-0.20	0.845	0.983
Vas	EN_L6_IT_1	GLO1	0.13	0.08	1.61	0.108	0.711
Vas	EN_L6_IT_2	GLO1	0.20	0.10	2.06	0.0395	0.872
Vas	Endo	GLO1	0.01	0.34	0.03	0.974	0.999
Vas	IN_ADARB2	GLO1	0.06	0.07	0.86	0.388	0.899
Vas	IN_LAMP5_LHX6	GLO1	-0.03	0.10	-0.29	0.772	0.963
Vas	IN_LAMP5_RELN	GLO1	0.14	0.08	1.61	0.107	0.766
Vas	IN_PVALB	GLO1	-0.00	0.06	-0.02	0.984	0.996
Vas	IN_PVALB_CHC	GLO1	0.01	0.11	0.10	0.924	0.997
Vas	IN_SST	GLO1	-0.01	0.08	-0.09	0.931	0.996
Vas	IN_VIP	GLO1	0.08	0.05	1.58	0.113	0.587
Vas	Micro	GLO1	0.05	0.08	0.56	0.578	0.906
Vas	OPC	GLO1	0.02	0.06	0.38	0.701	0.999
Vas	Oligo	GLO1	0.02	0.04	0.43	0.67	0.908
Vas	PC	GLO1	0.08	0.13	0.61	0.545	1
Vas	Astro	GLOD4	-0.10	0.05	-1.94	0.0521	0.459
Vas	EN_L2_3_IT	GLOD4	-0.01	0.04	-0.28	0.776	0.934
Vas	EN_L3_5_IT_1	GLOD4	-0.07	0.07	-1.04	0.298	0.786
Vas	EN_L3_5_IT_2	GLOD4	0.03	0.06	0.45	0.653	0.903
Vas	EN_L3_5_IT_3	GLOD4	-0.02	0.06	-0.43	0.667	0.875
Vas	EN_L5_6_NP	GLOD4	-0.01	0.10	-0.07	0.945	0.996
Vas	EN_L6B	GLOD4	0.02	0.12	0.19	0.852	0.979
Vas	EN_L6_CT	GLOD4	0.05	0.10	0.52	0.604	0.956
Vas	EN_L6_IT_1	GLOD4	-0.11	0.09	-1.28	0.199	0.785
Vas	EN_L6_IT_2	GLOD4	-0.18	0.12	-1.48	0.14	0.924
Vas	IN_ADARB2	GLOD4	-0.02	0.08	-0.30	0.763	0.976
Vas	IN_LAMP5_LHX6	GLOD4	0.04	0.11	0.36	0.715	0.953
Vas	IN_LAMP5_RELN	GLOD4	0.03	0.08	0.34	0.736	0.972
Vas	IN_PVALB	GLOD4	-0.08	0.06	-1.41	0.159	0.73
Vas	IN_PVALB_CHC	GLOD4	-0.02	0.10	-0.22	0.826	0.987
Vas	IN_SST	GLOD4	-0.01	0.07	-0.22	0.827	0.99
Vas	IN_VIP	GLOD4	0.02	0.05	0.38	0.705	0.929
Vas	Micro	GLOD4	0.08	0.08	0.95	0.34	0.811
Vas	OPC	GLOD4	-0.07	0.06	-1.10	0.272	0.986
Vas	Oligo	GLOD4	-0.06	0.04	-1.48	0.139	0.581
Vas	Astro	GLOD5	-0.30	0.18	-1.68	0.0932	0.541
Vas	Oligo	GLOD5	-0.42	0.18	-2.38	0.0175	0.334
Vas	Astro	GLP1R	0.22	0.26	0.86	0.391	0.806
Vas	EN_L2_3_IT	GLP2R	0.11	0.15	0.71	0.477	0.801
Vas	EN_L3_5_IT_2	GLP2R	-0.09	0.20	-0.44	0.658	0.905
Vas	EN_L6_IT_1	GLP2R	-0.04	0.25	-0.16	0.875	0.984
Vas	Oligo	GLP2R	-0.09	0.12	-0.71	0.478	0.827
Vas	Astro	GLRA1	-0.07	0.16	-0.45	0.655	0.923
Vas	EN_L2_3_IT	GLRA1	-0.01	0.12	-0.10	0.918	0.979
Vas	EN_L3_5_IT_2	GLRA1	0.09	0.15	0.64	0.523	0.845
Vas	EN_L3_5_IT_3	GLRA1	-0.10	0.14	-0.70	0.485	0.772
Vas	EN_L6B	GLRA1	0.27	0.51	0.52	0.602	0.936
Vas	IN_PVALB	GLRA1	-0.13	0.13	-0.96	0.337	0.841
Vas	IN_SST	GLRA1	-0.11	0.16	-0.72	0.47	0.961
Vas	IN_VIP	GLRA1	-0.11	0.09	-1.28	0.201	0.677
Vas	Oligo	GLRA1	-0.18	0.11	-1.62	0.104	0.535
Vas	Astro	GLRA2	0.06	0.10	0.61	0.539	0.877
Vas	EN_L2_3_IT	GLRA2	0.09	0.08	1.23	0.217	0.616
Vas	EN_L3_5_IT_1	GLRA2	-0.19	0.15	-1.24	0.215	0.731
Vas	EN_L3_5_IT_2	GLRA2	-0.16	0.13	-1.28	0.2	0.621
Vas	EN_L3_5_IT_3	GLRA2	-0.26	0.12	-2.15	0.0313	0.226
Vas	EN_L5_6_NP	GLRA2	-0.01	0.10	-0.15	0.882	0.99
Vas	EN_L6B	GLRA2	-0.13	0.18	-0.73	0.463	0.892
Vas	EN_L6_CT	GLRA2	-0.12	0.11	-1.07	0.286	0.869
Vas	EN_L6_IT_1	GLRA2	0.05	0.13	0.38	0.706	0.954
Vas	EN_L6_IT_2	GLRA2	-0.03	0.14	-0.22	0.826	0.985
Vas	IN_ADARB2	GLRA2	0.03	0.07	0.47	0.638	0.957
Vas	IN_LAMP5_LHX6	GLRA2	-0.02	0.20	-0.11	0.909	0.987
Vas	IN_LAMP5_RELN	GLRA2	0.20	0.13	1.58	0.115	0.767
Vas	IN_PVALB	GLRA2	0.09	0.05	1.68	0.0935	0.67
Vas	IN_PVALB_CHC	GLRA2	-0.08	0.10	-0.83	0.409	0.941
Vas	IN_SST	GLRA2	-0.05	0.10	-0.49	0.626	0.973
Vas	IN_VIP	GLRA2	0.08	0.04	1.80	0.072	0.514
Vas	OPC	GLRA2	-0.17	0.13	-1.26	0.209	0.986
Vas	Oligo	GLRA2	-0.11	0.13	-0.83	0.405	0.792
Vas	Astro	GLRA3	-0.17	0.12	-1.38	0.169	0.649
Vas	EN_L2_3_IT	GLRA3	0.05	0.06	0.82	0.412	0.763
Vas	EN_L3_5_IT_1	GLRA3	0.13	0.13	1.00	0.316	0.797
Vas	EN_L3_5_IT_2	GLRA3	0.43	0.12	3.59	0.000332	0.0441
Vas	EN_L3_5_IT_3	GLRA3	0.14	0.08	1.80	0.0713	0.333
Vas	EN_L5_ET	GLRA3	-0.19	0.76	-0.25	0.802	0.993
Vas	EN_L6B	GLRA3	-0.08	0.11	-0.73	0.467	0.894
Vas	EN_L6_CT	GLRA3	0.10	0.14	0.68	0.499	0.932
Vas	EN_L6_IT_1	GLRA3	0.06	0.11	0.56	0.578	0.93
Vas	EN_L6_IT_2	GLRA3	-0.19	0.20	-0.97	0.333	0.95
Vas	IN_ADARB2	GLRA3	0.20	0.12	1.67	0.0959	0.744
Vas	IN_PVALB	GLRA3	0.02	0.15	0.14	0.891	0.983
Vas	IN_SST	GLRA3	-0.04	0.13	-0.34	0.73	0.985
Vas	IN_VIP	GLRA3	0.41	0.12	3.48	0.000511	0.213
Vas	Oligo	GLRA3	-0.01	0.10	-0.06	0.953	0.988
Vas	Astro	GLRB	-0.12	0.06	-1.89	0.0589	0.475
Vas	EN_L2_3_IT	GLRB	0.07	0.03	2.11	0.0347	0.325
Vas	EN_L3_5_IT_1	GLRB	0.11	0.05	2.30	0.0215	0.403
Vas	EN_L3_5_IT_2	GLRB	0.12	0.04	3.06	0.0022	0.111
Vas	EN_L3_5_IT_3	GLRB	0.11	0.04	3.06	0.00221	0.0656
Vas	EN_L5_6_NP	GLRB	0.08	0.06	1.31	0.19	0.923
Vas	EN_L5_ET	GLRB	-0.12	0.26	-0.47	0.642	0.993
Vas	EN_L6B	GLRB	-0.02	0.06	-0.32	0.748	0.962
Vas	EN_L6_CT	GLRB	0.13	0.05	2.44	0.0148	0.469
Vas	EN_L6_IT_1	GLRB	0.15	0.05	2.76	0.00586	0.349
Vas	EN_L6_IT_2	GLRB	-0.04	0.07	-0.61	0.545	0.967
Vas	IN_ADARB2	GLRB	0.09	0.05	1.65	0.099	0.75
Vas	IN_LAMP5_LHX6	GLRB	0.05	0.07	0.77	0.441	0.882
Vas	IN_LAMP5_RELN	GLRB	-0.00	0.05	-0.02	0.981	0.999
Vas	IN_PVALB	GLRB	0.05	0.04	1.22	0.221	0.778
Vas	IN_PVALB_CHC	GLRB	-0.00	0.06	-0.02	0.981	0.999
Vas	IN_SST	GLRB	0.09	0.05	1.78	0.0758	0.847
Vas	IN_VIP	GLRB	0.06	0.04	1.62	0.104	0.577
Vas	Micro	GLRB	0.21	0.14	1.45	0.148	0.667
Vas	OPC	GLRB	0.02	0.04	0.52	0.601	0.994
Vas	Oligo	GLRB	0.08	0.09	0.89	0.372	0.772
Vas	Astro	GLRX	0.06	0.11	0.50	0.614	0.908
Vas	EN_L2_3_IT	GLRX	0.16	0.09	1.85	0.065	0.404
Vas	EN_L3_5_IT_1	GLRX	0.10	0.11	0.87	0.386	0.838
Vas	EN_L3_5_IT_2	GLRX	0.15	0.08	1.82	0.0685	0.442
Vas	EN_L3_5_IT_3	GLRX	0.08	0.09	0.92	0.358	0.682
Vas	EN_L5_6_NP	GLRX	0.09	0.12	0.72	0.469	0.951
Vas	EN_L5_ET	GLRX	0.08	0.54	0.15	0.878	0.998
Vas	EN_L6B	GLRX	-0.01	0.13	-0.05	0.963	0.994
Vas	EN_L6_CT	GLRX	0.04	0.12	0.34	0.732	0.975
Vas	EN_L6_IT_1	GLRX	0.01	0.12	0.12	0.906	0.988
Vas	EN_L6_IT_2	GLRX	-0.09	0.16	-0.52	0.601	0.972
Vas	Endo	GLRX	-0.35	0.37	-0.94	0.346	0.996
Vas	IN_ADARB2	GLRX	0.21	0.12	1.70	0.0888	0.736
Vas	IN_LAMP5_LHX6	GLRX	0.16	0.13	1.24	0.216	0.783
Vas	IN_LAMP5_RELN	GLRX	0.11	0.10	1.14	0.256	0.851
Vas	IN_PVALB	GLRX	0.02	0.08	0.25	0.806	0.971
Vas	IN_PVALB_CHC	GLRX	0.12	0.12	1.00	0.318	0.921
Vas	IN_SST	GLRX	0.12	0.10	1.18	0.24	0.916
Vas	IN_VIP	GLRX	0.03	0.09	0.38	0.705	0.929
Vas	Micro	GLRX	0.17	0.10	1.68	0.0935	0.579
Vas	OPC	GLRX	-0.12	0.12	-1.03	0.301	0.986
Vas	Oligo	GLRX	0.01	0.09	0.16	0.87	0.964
Vas	PC	GLRX	-0.11	0.16	-0.70	0.482	1
Vas	VLMC	GLRX	0.11	0.22	0.52	0.606	0.953
Vas	Astro	GLRX2	0.00	0.07	0.05	0.96	0.991
Vas	EN_L2_3_IT	GLRX2	0.08	0.05	1.72	0.0846	0.444
Vas	EN_L3_5_IT_1	GLRX2	0.14	0.09	1.59	0.112	0.615
Vas	EN_L3_5_IT_2	GLRX2	0.08	0.06	1.33	0.184	0.601
Vas	EN_L3_5_IT_3	GLRX2	-0.03	0.06	-0.54	0.589	0.835
Vas	EN_L5_6_NP	GLRX2	0.33	0.12	2.66	0.00775	0.745
Vas	EN_L6B	GLRX2	-0.04	0.12	-0.33	0.741	0.96
Vas	EN_L6_CT	GLRX2	0.12	0.11	1.11	0.267	0.86
Vas	EN_L6_IT_1	GLRX2	-0.08	0.10	-0.80	0.426	0.883
Vas	EN_L6_IT_2	GLRX2	-0.14	0.16	-0.89	0.373	0.95
Vas	IN_ADARB2	GLRX2	-0.09	0.11	-0.82	0.412	0.904
Vas	IN_LAMP5_LHX6	GLRX2	0.14	0.11	1.28	0.201	0.772
Vas	IN_LAMP5_RELN	GLRX2	-0.04	0.09	-0.48	0.63	0.955
Vas	IN_PVALB	GLRX2	0.01	0.07	0.11	0.916	0.987
Vas	IN_SST	GLRX2	-0.02	0.09	-0.20	0.84	0.991
Vas	IN_VIP	GLRX2	-0.04	0.06	-0.58	0.565	0.88
Vas	Micro	GLRX2	0.06	0.11	0.56	0.574	0.903
Vas	OPC	GLRX2	-0.09	0.08	-1.09	0.275	0.986
Vas	Oligo	GLRX2	0.10	0.05	2.16	0.031	0.389
Vas	Astro	GLRX3	-0.02	0.04	-0.55	0.581	0.894
Vas	EN_L2_3_IT	GLRX3	0.02	0.03	0.57	0.567	0.847
Vas	EN_L3_5_IT_1	GLRX3	-0.03	0.07	-0.43	0.671	0.941
Vas	EN_L3_5_IT_2	GLRX3	-0.02	0.04	-0.36	0.716	0.921
Vas	EN_L3_5_IT_3	GLRX3	0.01	0.04	0.25	0.806	0.932
Vas	EN_L5_6_NP	GLRX3	-0.04	0.07	-0.56	0.574	0.959
Vas	EN_L5_ET	GLRX3	0.22	0.34	0.65	0.516	0.984
Vas	EN_L6B	GLRX3	-0.04	0.08	-0.57	0.566	0.926
Vas	EN_L6_CT	GLRX3	0.02	0.07	0.29	0.775	0.977
Vas	EN_L6_IT_1	GLRX3	-0.03	0.07	-0.47	0.635	0.94
Vas	EN_L6_IT_2	GLRX3	0.05	0.09	0.56	0.578	0.972
Vas	Endo	GLRX3	-0.04	0.13	-0.31	0.755	0.996
Vas	IN_ADARB2	GLRX3	-0.02	0.07	-0.31	0.753	0.976
Vas	IN_LAMP5_LHX6	GLRX3	0.02	0.07	0.23	0.815	0.97
Vas	IN_LAMP5_RELN	GLRX3	0.02	0.06	0.29	0.773	0.975
Vas	IN_PVALB	GLRX3	-0.01	0.04	-0.12	0.908	0.986
Vas	IN_PVALB_CHC	GLRX3	-0.01	0.07	-0.12	0.904	0.996
Vas	IN_SST	GLRX3	-0.03	0.05	-0.61	0.541	0.969
Vas	IN_VIP	GLRX3	0.01	0.04	0.32	0.752	0.945
Vas	Micro	GLRX3	0.08	0.06	1.41	0.158	0.678
Vas	OPC	GLRX3	0.02	0.05	0.43	0.666	0.996
Vas	Oligo	GLRX3	0.00	0.04	0.03	0.977	0.996
Vas	PC	GLRX3	-0.43	0.35	-1.24	0.214	1
Vas	VLMC	GLRX3	0.03	0.17	0.16	0.873	0.996
Vas	Astro	GLRX5	0.03	0.06	0.54	0.589	0.897
Vas	EN_L2_3_IT	GLRX5	0.02	0.05	0.38	0.705	0.908
Vas	EN_L3_5_IT_1	GLRX5	-0.04	0.10	-0.45	0.652	0.935
Vas	EN_L3_5_IT_2	GLRX5	0.03	0.07	0.38	0.701	0.918
Vas	EN_L3_5_IT_3	GLRX5	-0.06	0.07	-0.91	0.364	0.687
Vas	EN_L5_6_NP	GLRX5	-0.51	0.53	-0.98	0.329	0.945
Vas	EN_L6B	GLRX5	0.04	0.15	0.28	0.782	0.969
Vas	EN_L6_CT	GLRX5	0.07	0.11	0.67	0.502	0.932
Vas	EN_L6_IT_1	GLRX5	-0.01	0.12	-0.07	0.945	0.992
Vas	EN_L6_IT_2	GLRX5	-0.02	0.13	-0.15	0.88	0.989
Vas	IN_ADARB2	GLRX5	-0.03	0.10	-0.31	0.754	0.976
Vas	IN_LAMP5_RELN	GLRX5	0.15	0.11	1.33	0.183	0.821
Vas	IN_PVALB	GLRX5	0.09	0.07	1.35	0.178	0.743
Vas	IN_PVALB_CHC	GLRX5	0.02	0.11	0.16	0.87	0.989
Vas	IN_SST	GLRX5	0.05	0.10	0.50	0.618	0.972
Vas	IN_VIP	GLRX5	-0.07	0.07	-1.03	0.303	0.748
Vas	Micro	GLRX5	-0.04	0.11	-0.34	0.733	0.945
Vas	OPC	GLRX5	0.06	0.07	0.84	0.401	0.986
Vas	Oligo	GLRX5	-0.02	0.05	-0.42	0.673	0.909
Vas	PC	GLRX5	-0.47	0.45	-1.05	0.296	1
Vas	Adaptive	GLS	0.17	0.16	1.09	0.276	0.774
Vas	Astro	GLS	0.03	0.05	0.68	0.495	0.859
Vas	EN_L2_3_IT	GLS	0.05	0.03	1.43	0.153	0.545
Vas	EN_L3_5_IT_1	GLS	0.12	0.04	2.98	0.00292	0.255
Vas	EN_L3_5_IT_2	GLS	0.04	0.04	1.07	0.285	0.702
Vas	EN_L3_5_IT_3	GLS	0.03	0.04	0.85	0.393	0.708
Vas	EN_L5_6_NP	GLS	0.01	0.06	0.16	0.871	0.988
Vas	EN_L5_ET	GLS	-0.00	0.23	-0.01	0.991	1
Vas	EN_L6B	GLS	0.03	0.06	0.50	0.615	0.939
Vas	EN_L6_CT	GLS	-0.02	0.05	-0.45	0.656	0.966
Vas	EN_L6_IT_1	GLS	0.10	0.05	1.91	0.0556	0.626
Vas	EN_L6_IT_2	GLS	0.06	0.05	1.11	0.266	0.942
Vas	Endo	GLS	-0.09	0.10	-0.85	0.397	0.996
Vas	IN_ADARB2	GLS	0.01	0.04	0.20	0.843	0.984
Vas	IN_LAMP5_LHX6	GLS	0.17	0.05	3.36	0.000776	0.158
Vas	IN_LAMP5_RELN	GLS	0.02	0.04	0.39	0.695	0.968
Vas	IN_PVALB	GLS	0.05	0.04	1.26	0.206	0.769
Vas	IN_PVALB_CHC	GLS	0.00	0.05	0.05	0.961	0.999
Vas	IN_SST	GLS	0.05	0.04	1.04	0.3	0.929
Vas	IN_VIP	GLS	0.00	0.03	0.06	0.951	0.99
Vas	Micro	GLS	-0.05	0.05	-0.94	0.347	0.815
Vas	OPC	GLS	0.03	0.04	0.66	0.507	0.988
Vas	Oligo	GLS	0.01	0.04	0.34	0.732	0.927
Vas	PC	GLS	0.07	0.11	0.62	0.535	1
Vas	PVM	GLS	0.16	0.14	1.12	0.262	0.858
Vas	SMC	GLS	0.18	0.25	0.71	0.476	0.886
Vas	VLMC	GLS	-0.20	0.13	-1.50	0.133	0.822
Vas	Astro	GLT1D1	-0.03	0.10	-0.28	0.783	0.959
Vas	EN_L2_3_IT	GLT1D1	-0.01	0.03	-0.34	0.731	0.917
Vas	EN_L3_5_IT_1	GLT1D1	-0.05	0.06	-0.88	0.377	0.834
Vas	EN_L3_5_IT_2	GLT1D1	0.03	0.04	0.65	0.514	0.842
Vas	EN_L3_5_IT_3	GLT1D1	-0.01	0.04	-0.15	0.881	0.959
Vas	EN_L5_6_NP	GLT1D1	-0.09	0.06	-1.40	0.161	0.915
Vas	EN_L5_ET	GLT1D1	0.65	0.39	1.68	0.0937	0.879
Vas	EN_L6B	GLT1D1	-0.02	0.08	-0.23	0.819	0.974
Vas	EN_L6_CT	GLT1D1	-0.05	0.06	-0.85	0.398	0.912
Vas	EN_L6_IT_1	GLT1D1	0.04	0.06	0.72	0.471	0.893
Vas	EN_L6_IT_2	GLT1D1	-0.02	0.10	-0.17	0.866	0.989
Vas	IN_ADARB2	GLT1D1	-0.01	0.06	-0.18	0.861	0.984
Vas	IN_LAMP5_LHX6	GLT1D1	0.07	0.08	0.87	0.384	0.864
Vas	IN_LAMP5_RELN	GLT1D1	-0.08	0.07	-1.14	0.253	0.851
Vas	IN_PVALB	GLT1D1	0.03	0.05	0.68	0.498	0.897
Vas	IN_PVALB_CHC	GLT1D1	0.01	0.08	0.15	0.885	0.992
Vas	IN_SST	GLT1D1	0.03	0.06	0.60	0.551	0.97
Vas	IN_VIP	GLT1D1	-0.00	0.04	-0.11	0.916	0.984
Vas	Micro	GLT1D1	-0.36	0.18	-1.96	0.0494	0.467
Vas	OPC	GLT1D1	-0.03	0.05	-0.75	0.456	0.988
Vas	Oligo	GLT1D1	-0.03	0.07	-0.47	0.639	0.895
Vas	Astro	GLT8D1	-0.06	0.06	-1.08	0.282	0.746
Vas	EN_L2_3_IT	GLT8D1	-0.05	0.05	-0.95	0.34	0.717
Vas	EN_L3_5_IT_1	GLT8D1	-0.02	0.08	-0.24	0.814	0.966
Vas	EN_L3_5_IT_2	GLT8D1	-0.01	0.06	-0.09	0.924	0.983
Vas	EN_L3_5_IT_3	GLT8D1	0.05	0.06	0.83	0.407	0.718
Vas	EN_L5_6_NP	GLT8D1	-0.15	0.12	-1.17	0.241	0.929
Vas	EN_L6B	GLT8D1	-0.09	0.11	-0.81	0.419	0.875
Vas	EN_L6_CT	GLT8D1	0.11	0.10	1.05	0.295	0.876
Vas	EN_L6_IT_1	GLT8D1	0.00	0.09	0.05	0.958	0.992
Vas	EN_L6_IT_2	GLT8D1	-0.08	0.11	-0.71	0.479	0.967
Vas	IN_ADARB2	GLT8D1	-0.24	0.09	-2.60	0.00932	0.518
Vas	IN_LAMP5_LHX6	GLT8D1	-0.10	0.10	-1.00	0.318	0.83
Vas	IN_LAMP5_RELN	GLT8D1	-0.14	0.10	-1.40	0.16	0.804
Vas	IN_PVALB	GLT8D1	0.02	0.06	0.26	0.798	0.969
Vas	IN_PVALB_CHC	GLT8D1	-0.04	0.10	-0.34	0.732	0.983
Vas	IN_SST	GLT8D1	-0.04	0.08	-0.47	0.642	0.977
Vas	IN_VIP	GLT8D1	-0.02	0.06	-0.37	0.708	0.93
Vas	Micro	GLT8D1	-0.02	0.10	-0.20	0.838	0.97
Vas	OPC	GLT8D1	0.05	0.07	0.74	0.462	0.988
Vas	Oligo	GLT8D1	-0.02	0.05	-0.35	0.726	0.926
Vas	Astro	GLT8D2	0.12	0.09	1.27	0.203	0.683
Vas	EN_L2_3_IT	GLT8D2	-0.10	0.05	-1.89	0.059	0.393
Vas	EN_L3_5_IT_1	GLT8D2	-0.02	0.08	-0.22	0.823	0.968
Vas	EN_L3_5_IT_2	GLT8D2	0.01	0.07	0.10	0.922	0.983
Vas	EN_L3_5_IT_3	GLT8D2	-0.06	0.07	-0.84	0.403	0.716
Vas	EN_L5_6_NP	GLT8D2	0.25	0.48	0.53	0.596	0.963
Vas	EN_L6B	GLT8D2	-0.04	0.13	-0.27	0.788	0.97
Vas	EN_L6_CT	GLT8D2	0.03	0.11	0.29	0.771	0.977
Vas	EN_L6_IT_1	GLT8D2	-0.11	0.09	-1.19	0.232	0.801
Vas	EN_L6_IT_2	GLT8D2	0.04	0.12	0.38	0.706	0.977
Vas	IN_ADARB2	GLT8D2	0.10	0.11	0.95	0.34	0.88
Vas	IN_LAMP5_LHX6	GLT8D2	-0.18	0.09	-2.03	0.0422	0.514
Vas	IN_LAMP5_RELN	GLT8D2	0.01	0.12	0.11	0.914	0.995
Vas	IN_PVALB	GLT8D2	-0.01	0.08	-0.11	0.914	0.987
Vas	IN_SST	GLT8D2	0.05	0.08	0.63	0.526	0.967
Vas	IN_VIP	GLT8D2	0.06	0.08	0.68	0.499	0.853
Vas	OPC	GLT8D2	0.20	0.11	1.73	0.0839	0.986
Vas	Oligo	GLT8D2	-0.07	0.07	-0.89	0.372	0.772
Vas	Astro	GLTP	0.10	0.06	1.74	0.0826	0.522
Vas	EN_L2_3_IT	GLTP	-0.01	0.05	-0.18	0.856	0.963
Vas	EN_L3_5_IT_1	GLTP	-0.11	0.10	-1.11	0.268	0.768
Vas	EN_L3_5_IT_2	GLTP	-0.05	0.07	-0.73	0.466	0.821
Vas	EN_L3_5_IT_3	GLTP	-0.09	0.08	-1.19	0.233	0.564
Vas	EN_L5_6_NP	GLTP	-0.14	0.12	-1.15	0.249	0.93
Vas	EN_L6B	GLTP	-0.01	0.12	-0.08	0.94	0.99
Vas	EN_L6_CT	GLTP	-0.13	0.11	-1.15	0.25	0.848
Vas	EN_L6_IT_1	GLTP	-0.03	0.10	-0.31	0.757	0.967
Vas	EN_L6_IT_2	GLTP	0.00	0.13	0.03	0.978	0.997
Vas	Endo	GLTP	0.25	0.48	0.52	0.607	0.996
Vas	IN_ADARB2	GLTP	-0.18	0.10	-1.71	0.0881	0.736
Vas	IN_LAMP5_LHX6	GLTP	0.17	0.12	1.43	0.154	0.732
Vas	IN_LAMP5_RELN	GLTP	-0.05	0.10	-0.52	0.6	0.949
Vas	IN_PVALB	GLTP	-0.03	0.06	-0.40	0.688	0.944
Vas	IN_PVALB_CHC	GLTP	-0.39	0.13	-3.06	0.00222	0.392
Vas	IN_SST	GLTP	0.02	0.09	0.23	0.819	0.99
Vas	IN_VIP	GLTP	-0.02	0.06	-0.34	0.731	0.938
Vas	Micro	GLTP	-0.00	0.09	-0.03	0.976	0.997
Vas	OPC	GLTP	0.06	0.05	1.06	0.291	0.986
Vas	Oligo	GLTP	0.04	0.05	0.80	0.422	0.801
Vas	Astro	GLUD1	-0.12	0.06	-2.13	0.0329	0.401
Vas	EN_L2_3_IT	GLUD1	0.05	0.04	1.46	0.146	0.536
Vas	EN_L3_5_IT_1	GLUD1	0.07	0.06	1.10	0.269	0.77
Vas	EN_L3_5_IT_2	GLUD1	0.00	0.05	0.06	0.955	0.991
Vas	EN_L3_5_IT_3	GLUD1	0.09	0.04	2.24	0.0251	0.203
Vas	EN_L5_6_NP	GLUD1	-0.02	0.07	-0.24	0.813	0.984
Vas	EN_L5_ET	GLUD1	0.10	0.33	0.30	0.762	0.993
Vas	EN_L6B	GLUD1	0.09	0.08	1.14	0.253	0.803
Vas	EN_L6_CT	GLUD1	0.09	0.06	1.48	0.138	0.772
Vas	EN_L6_IT_1	GLUD1	-0.08	0.08	-1.02	0.307	0.844
Vas	EN_L6_IT_2	GLUD1	0.11	0.09	1.23	0.217	0.929
Vas	Endo	GLUD1	-0.03	0.12	-0.23	0.822	0.996
Vas	IN_ADARB2	GLUD1	0.05	0.07	0.79	0.429	0.91
Vas	IN_LAMP5_LHX6	GLUD1	0.06	0.08	0.79	0.432	0.88
Vas	IN_LAMP5_RELN	GLUD1	-0.03	0.07	-0.39	0.698	0.968
Vas	IN_PVALB	GLUD1	0.10	0.05	2.13	0.0331	0.55
Vas	IN_PVALB_CHC	GLUD1	0.15	0.08	1.99	0.0466	0.732
Vas	IN_SST	GLUD1	0.07	0.05	1.24	0.214	0.907
Vas	IN_VIP	GLUD1	0.06	0.04	1.47	0.143	0.622
Vas	Micro	GLUD1	-0.02	0.07	-0.23	0.821	0.967
Vas	OPC	GLUD1	0.05	0.05	0.97	0.33	0.986
Vas	Oligo	GLUD1	0.03	0.04	0.79	0.43	0.804
Vas	PC	GLUD1	-0.16	0.12	-1.32	0.188	1
Vas	PVM	GLUD1	-0.28	0.62	-0.45	0.651	0.956
Vas	VLMC	GLUD1	0.02	0.17	0.12	0.904	0.998
Vas	EN_L2_3_IT	GLUD2	-0.04	0.09	-0.44	0.658	0.889
Vas	EN_L3_5_IT_2	GLUD2	-0.24	0.13	-1.80	0.0722	0.447
Vas	EN_L3_5_IT_3	GLUD2	0.32	0.34	0.94	0.345	0.672
Vas	Astro	GLUL	-0.05	0.08	-0.64	0.524	0.873
Vas	EN_L2_3_IT	GLUL	0.17	0.08	2.19	0.0283	0.305
Vas	EN_L3_5_IT_1	GLUL	0.12	0.11	1.15	0.251	0.758
Vas	EN_L3_5_IT_2	GLUL	0.20	0.10	1.94	0.0521	0.4
Vas	EN_L3_5_IT_3	GLUL	0.16	0.10	1.58	0.114	0.406
Vas	EN_L5_6_NP	GLUL	-0.07	0.12	-0.59	0.553	0.957
Vas	EN_L6B	GLUL	0.37	0.16	2.31	0.0209	0.467
Vas	EN_L6_CT	GLUL	0.31	0.11	2.70	0.00689	0.354
Vas	EN_L6_IT_1	GLUL	0.18	0.14	1.22	0.221	0.798
Vas	EN_L6_IT_2	GLUL	0.26	0.14	1.85	0.0646	0.88
Vas	Endo	GLUL	-0.01	0.15	-0.09	0.93	0.996
Vas	IN_ADARB2	GLUL	0.05	0.10	0.49	0.626	0.954
Vas	IN_LAMP5_LHX6	GLUL	0.03	0.10	0.33	0.739	0.958
Vas	IN_LAMP5_RELN	GLUL	0.01	0.09	0.07	0.944	0.996
Vas	IN_PVALB	GLUL	0.02	0.09	0.18	0.86	0.98
Vas	IN_PVALB_CHC	GLUL	-0.11	0.11	-0.99	0.321	0.921
Vas	IN_SST	GLUL	0.01	0.08	0.16	0.874	0.992
Vas	IN_VIP	GLUL	0.11	0.07	1.53	0.126	0.602
Vas	Micro	GLUL	-0.22	0.13	-1.63	0.104	0.597
Vas	OPC	GLUL	0.06	0.09	0.70	0.486	0.988
Vas	Oligo	GLUL	-0.01	0.08	-0.09	0.929	0.983
Vas	PC	GLUL	-0.00	0.13	-0.03	0.976	1
Vas	PVM	GLUL	0.31	0.30	1.02	0.307	0.883
Vas	VLMC	GLUL	0.24	0.16	1.47	0.142	0.824
Vas	Astro	GLYAT	-0.24	0.14	-1.67	0.0953	0.546
Vas	EN_L2_3_IT	GLYAT	-0.03	0.12	-0.27	0.791	0.938
Vas	EN_L3_5_IT_2	GLYAT	-0.03	0.17	-0.17	0.867	0.967
Vas	EN_L3_5_IT_3	GLYAT	-0.07	0.17	-0.44	0.663	0.873
Vas	EN_L6_CT	GLYAT	-0.11	0.57	-0.19	0.852	0.984
Vas	EN_L6_IT_1	GLYAT	0.34	0.39	0.87	0.384	0.863
Vas	IN_VIP	GLYAT	0.25	0.17	1.45	0.146	0.626
Vas	Oligo	GLYAT	-0.03	0.11	-0.26	0.792	0.943
Vas	Astro	GLYATL1	-0.01	0.13	-0.11	0.911	0.984
Vas	EN_L2_3_IT	GLYATL1	-0.00	0.10	-0.00	0.997	0.999
Vas	EN_L3_5_IT_2	GLYATL1	0.06	0.13	0.43	0.668	0.907
Vas	EN_L3_5_IT_3	GLYATL1	-0.06	0.13	-0.49	0.626	0.853
Vas	IN_LAMP5_RELN	GLYATL1	-0.10	0.17	-0.58	0.56	0.943
Vas	IN_VIP	GLYATL1	-0.00	0.14	-0.03	0.976	0.995
Vas	Micro	GLYATL1	0.51	0.22	2.25	0.0242	0.369
Vas	Oligo	GLYATL1	-0.02	0.11	-0.16	0.873	0.966
Vas	Astro	GLYATL2	-0.02	0.11	-0.17	0.865	0.977
Vas	EN_L2_3_IT	GLYATL2	-0.05	0.07	-0.76	0.444	0.783
Vas	EN_L3_5_IT_1	GLYATL2	-0.08	0.10	-0.80	0.425	0.859
Vas	EN_L3_5_IT_2	GLYATL2	-0.08	0.08	-1.00	0.32	0.728
Vas	EN_L3_5_IT_3	GLYATL2	-0.01	0.09	-0.12	0.901	0.968
Vas	EN_L5_6_NP	GLYATL2	0.13	0.18	0.71	0.476	0.951
Vas	EN_L6B	GLYATL2	-0.08	0.16	-0.48	0.631	0.942
Vas	EN_L6_CT	GLYATL2	0.09	0.12	0.77	0.439	0.921
Vas	EN_L6_IT_1	GLYATL2	-0.04	0.12	-0.37	0.714	0.956
Vas	EN_L6_IT_2	GLYATL2	-0.17	0.14	-1.28	0.201	0.929
Vas	IN_ADARB2	GLYATL2	0.05	0.07	0.72	0.47	0.918
Vas	IN_LAMP5_LHX6	GLYATL2	0.01	0.13	0.10	0.924	0.987
Vas	IN_LAMP5_RELN	GLYATL2	0.12	0.08	1.46	0.143	0.802
Vas	IN_PVALB	GLYATL2	-0.13	0.12	-1.12	0.265	0.81
Vas	IN_PVALB_CHC	GLYATL2	-0.12	0.17	-0.72	0.47	0.95
Vas	IN_SST	GLYATL2	-0.08	0.10	-0.86	0.389	0.94
Vas	IN_VIP	GLYATL2	0.08	0.08	1.04	0.298	0.746
Vas	OPC	GLYATL2	0.01	0.09	0.13	0.901	0.999
Vas	Oligo	GLYATL2	0.08	0.09	0.96	0.339	0.754
Vas	PC	GLYATL2	-0.76	0.50	-1.51	0.131	1
Vas	Astro	GLYCTK	-0.08	0.10	-0.89	0.373	0.798
Vas	EN_L2_3_IT	GLYCTK	-0.09	0.08	-1.12	0.263	0.657
Vas	EN_L3_5_IT_2	GLYCTK	-0.13	0.13	-0.98	0.329	0.734
Vas	EN_L3_5_IT_3	GLYCTK	-0.00	0.11	-0.02	0.98	0.992
Vas	EN_L6_IT_1	GLYCTK	0.50	0.41	1.22	0.224	0.798
Vas	IN_PVALB	GLYCTK	-0.06	0.12	-0.52	0.601	0.92
Vas	IN_VIP	GLYCTK	0.06	0.11	0.52	0.6	0.894
Vas	Micro	GLYCTK	-0.39	0.13	-3.10	0.00196	0.153
Vas	Oligo	GLYCTK	-0.15	0.08	-1.95	0.0515	0.434
Vas	Astro	GLYR1	-0.04	0.04	-1.05	0.294	0.758
Vas	EN_L2_3_IT	GLYR1	-0.01	0.03	-0.26	0.795	0.94
Vas	EN_L3_5_IT_1	GLYR1	0.01	0.05	0.29	0.773	0.959
Vas	EN_L3_5_IT_2	GLYR1	0.02	0.04	0.43	0.666	0.907
Vas	EN_L3_5_IT_3	GLYR1	0.03	0.05	0.61	0.543	0.809
Vas	EN_L5_6_NP	GLYR1	-0.12	0.08	-1.62	0.104	0.897
Vas	EN_L5_ET	GLYR1	-0.11	0.45	-0.25	0.806	0.993
Vas	EN_L6B	GLYR1	-0.11	0.07	-1.53	0.127	0.72
Vas	EN_L6_CT	GLYR1	-0.05	0.07	-0.74	0.458	0.929
Vas	EN_L6_IT_1	GLYR1	-0.01	0.06	-0.11	0.916	0.988
Vas	EN_L6_IT_2	GLYR1	-0.03	0.08	-0.43	0.669	0.972
Vas	Endo	GLYR1	-0.11	0.12	-0.90	0.366	0.996
Vas	IN_ADARB2	GLYR1	-0.10	0.06	-1.80	0.0722	0.72
Vas	IN_LAMP5_LHX6	GLYR1	0.02	0.07	0.30	0.767	0.962
Vas	IN_LAMP5_RELN	GLYR1	0.03	0.06	0.46	0.648	0.955
Vas	IN_PVALB	GLYR1	-0.02	0.05	-0.39	0.7	0.947
Vas	IN_PVALB_CHC	GLYR1	0.04	0.07	0.61	0.541	0.958
Vas	IN_SST	GLYR1	0.04	0.06	0.63	0.527	0.967
Vas	IN_VIP	GLYR1	-0.01	0.04	-0.13	0.899	0.98
Vas	Micro	GLYR1	0.06	0.06	1.15	0.248	0.753
Vas	OPC	GLYR1	0.07	0.04	1.62	0.105	0.986
Vas	Oligo	GLYR1	0.01	0.03	0.30	0.762	0.936
Vas	PC	GLYR1	-0.11	0.11	-0.95	0.34	1
Vas	PVM	GLYR1	0.50	0.55	0.91	0.362	0.904
Vas	VLMC	GLYR1	0.03	0.14	0.21	0.836	0.991
Vas	Astro	GM2A	-0.06	0.07	-0.87	0.383	0.804
Vas	EN_L2_3_IT	GM2A	-0.01	0.06	-0.16	0.872	0.966
Vas	EN_L3_5_IT_2	GM2A	-0.03	0.11	-0.27	0.787	0.944
Vas	EN_L3_5_IT_3	GM2A	-0.06	0.10	-0.55	0.582	0.83
Vas	IN_PVALB	GM2A	-0.10	0.10	-1.00	0.319	0.831
Vas	IN_VIP	GM2A	-0.06	0.10	-0.60	0.552	0.875
Vas	Micro	GM2A	0.13	0.10	1.33	0.182	0.697
Vas	OPC	GM2A	0.10	0.11	0.98	0.329	0.986
Vas	Oligo	GM2A	-0.03	0.06	-0.54	0.588	0.875
Vas	Astro	GMCL1	-0.06	0.04	-1.37	0.171	0.652
Vas	EN_L2_3_IT	GMCL1	0.02	0.04	0.56	0.575	0.85
Vas	EN_L3_5_IT_1	GMCL1	0.02	0.05	0.40	0.686	0.945
Vas	EN_L3_5_IT_2	GMCL1	0.05	0.04	1.03	0.305	0.717
Vas	EN_L3_5_IT_3	GMCL1	-0.03	0.04	-0.58	0.563	0.819
Vas	EN_L5_6_NP	GMCL1	-0.04	0.07	-0.58	0.56	0.957
Vas	EN_L5_ET	GMCL1	-0.30	0.31	-0.96	0.335	0.971
Vas	EN_L6B	GMCL1	-0.11	0.08	-1.45	0.147	0.733
Vas	EN_L6_CT	GMCL1	-0.10	0.07	-1.35	0.177	0.814
Vas	EN_L6_IT_1	GMCL1	0.10	0.07	1.43	0.153	0.757
Vas	EN_L6_IT_2	GMCL1	-0.06	0.08	-0.74	0.461	0.965
Vas	Endo	GMCL1	0.51	0.55	0.93	0.354	0.996
Vas	IN_ADARB2	GMCL1	-0.03	0.06	-0.56	0.578	0.947
Vas	IN_LAMP5_LHX6	GMCL1	0.06	0.07	0.88	0.377	0.86
Vas	IN_LAMP5_RELN	GMCL1	0.08	0.06	1.41	0.158	0.804
Vas	IN_PVALB	GMCL1	0.01	0.04	0.18	0.855	0.98
Vas	IN_PVALB_CHC	GMCL1	-0.06	0.08	-0.78	0.438	0.946
Vas	IN_SST	GMCL1	0.03	0.05	0.65	0.514	0.966
Vas	IN_VIP	GMCL1	0.01	0.04	0.14	0.889	0.978
Vas	Micro	GMCL1	0.02	0.07	0.35	0.725	0.941
Vas	OPC	GMCL1	-0.00	0.05	-0.04	0.964	1
Vas	Oligo	GMCL1	0.03	0.04	0.72	0.474	0.824
Vas	PC	GMCL1	0.77	0.41	1.90	0.057	1
Vas	VLMC	GMCL1	-0.06	0.20	-0.30	0.761	0.979
Vas	Adaptive	GMDS	0.21	0.23	0.91	0.363	0.805
Vas	Astro	GMDS	-0.06	0.06	-0.92	0.357	0.791
Vas	EN_L2_3_IT	GMDS	0.02	0.04	0.46	0.644	0.883
Vas	EN_L3_5_IT_1	GMDS	0.02	0.07	0.28	0.778	0.96
Vas	EN_L3_5_IT_2	GMDS	-0.06	0.06	-0.99	0.321	0.728
Vas	EN_L3_5_IT_3	GMDS	-0.00	0.05	-0.09	0.931	0.978
Vas	EN_L5_6_NP	GMDS	0.09	0.08	1.08	0.28	0.93
Vas	EN_L5_ET	GMDS	0.28	0.36	0.77	0.44	0.975
Vas	EN_L6B	GMDS	-0.03	0.06	-0.59	0.555	0.924
Vas	EN_L6_CT	GMDS	-0.01	0.06	-0.11	0.915	0.991
Vas	EN_L6_IT_1	GMDS	0.03	0.07	0.37	0.709	0.955
Vas	EN_L6_IT_2	GMDS	0.05	0.09	0.63	0.53	0.967
Vas	Endo	GMDS	0.13	0.10	1.33	0.185	0.995
Vas	IN_ADARB2	GMDS	-0.04	0.05	-0.77	0.443	0.912
Vas	IN_LAMP5_LHX6	GMDS	0.11	0.05	2.06	0.0397	0.513
Vas	IN_LAMP5_RELN	GMDS	-0.00	0.05	-0.06	0.948	0.997
Vas	IN_PVALB	GMDS	0.01	0.05	0.30	0.766	0.964
Vas	IN_PVALB_CHC	GMDS	0.02	0.06	0.41	0.68	0.976
Vas	IN_SST	GMDS	0.03	0.06	0.54	0.586	0.972
Vas	IN_VIP	GMDS	-0.02	0.04	-0.39	0.694	0.928
Vas	Micro	GMDS	0.05	0.06	0.82	0.414	0.847
Vas	OPC	GMDS	0.02	0.06	0.37	0.714	0.999
Vas	Oligo	GMDS	-0.01	0.06	-0.20	0.845	0.956
Vas	PC	GMDS	0.19	0.11	1.64	0.101	1
Vas	PVM	GMDS	0.05	0.17	0.27	0.79	0.975
Vas	SMC	GMDS	0.50	0.27	1.83	0.0678	0.561
Vas	VLMC	GMDS	0.35	0.15	2.29	0.0218	0.645
Vas	Astro	GMEB1	0.06	0.06	1.06	0.287	0.752
Vas	EN_L2_3_IT	GMEB1	-0.01	0.05	-0.29	0.77	0.932
Vas	EN_L3_5_IT_1	GMEB1	0.04	0.10	0.43	0.666	0.938
Vas	EN_L3_5_IT_2	GMEB1	-0.06	0.06	-0.92	0.355	0.755
Vas	EN_L3_5_IT_3	GMEB1	-0.01	0.07	-0.21	0.836	0.944
Vas	EN_L5_6_NP	GMEB1	0.08	0.13	0.62	0.534	0.956
Vas	EN_L6B	GMEB1	0.14	0.13	1.02	0.308	0.831
Vas	EN_L6_CT	GMEB1	-0.11	0.10	-1.05	0.295	0.876
Vas	EN_L6_IT_1	GMEB1	-0.11	0.10	-1.14	0.253	0.813
Vas	EN_L6_IT_2	GMEB1	-0.07	0.13	-0.50	0.616	0.972
Vas	IN_ADARB2	GMEB1	-0.08	0.10	-0.87	0.384	0.898
Vas	IN_LAMP5_LHX6	GMEB1	0.02	0.12	0.16	0.871	0.982
Vas	IN_LAMP5_RELN	GMEB1	0.16	0.11	1.45	0.148	0.804
Vas	IN_PVALB	GMEB1	0.03	0.07	0.40	0.689	0.945
Vas	IN_PVALB_CHC	GMEB1	0.01	0.11	0.07	0.944	0.999
Vas	IN_SST	GMEB1	0.07	0.08	0.83	0.406	0.945
Vas	IN_VIP	GMEB1	-0.01	0.06	-0.19	0.85	0.966
Vas	Micro	GMEB1	-0.01	0.09	-0.09	0.93	0.989
Vas	OPC	GMEB1	0.10	0.07	1.31	0.189	0.986
Vas	Oligo	GMEB1	-0.00	0.04	-0.08	0.936	0.984
Vas	PC	GMEB1	-0.31	0.43	-0.73	0.468	1
Vas	Astro	GMEB2	0.02	0.07	0.28	0.778	0.957
Vas	EN_L2_3_IT	GMEB2	0.03	0.05	0.60	0.548	0.837
Vas	EN_L3_5_IT_1	GMEB2	0.05	0.11	0.50	0.615	0.926
Vas	EN_L3_5_IT_2	GMEB2	-0.03	0.08	-0.46	0.647	0.901
Vas	EN_L3_5_IT_3	GMEB2	0.01	0.07	0.18	0.857	0.951
Vas	EN_L5_6_NP	GMEB2	-0.44	0.44	-1.01	0.314	0.94
Vas	EN_L6B	GMEB2	0.06	0.15	0.41	0.679	0.952
Vas	EN_L6_CT	GMEB2	0.00	0.12	0.00	0.997	1
Vas	EN_L6_IT_1	GMEB2	0.12	0.11	1.08	0.281	0.832
Vas	EN_L6_IT_2	GMEB2	-0.04	0.44	-0.10	0.919	0.992
Vas	IN_ADARB2	GMEB2	-0.06	0.12	-0.50	0.615	0.953
Vas	IN_LAMP5_RELN	GMEB2	0.21	0.13	1.64	0.102	0.765
Vas	IN_PVALB	GMEB2	-0.00	0.09	-0.03	0.978	0.996
Vas	IN_SST	GMEB2	-0.17	0.10	-1.76	0.0782	0.847
Vas	IN_VIP	GMEB2	0.04	0.08	0.51	0.611	0.898
Vas	Micro	GMEB2	-0.04	0.10	-0.45	0.649	0.923
Vas	OPC	GMEB2	0.09	0.09	1.00	0.317	0.986
Vas	Oligo	GMEB2	-0.03	0.05	-0.59	0.557	0.862
Vas	Astro	GMFB	-0.04	0.06	-0.72	0.472	0.847
Vas	EN_L2_3_IT	GMFB	0.14	0.06	2.44	0.0148	0.24
Vas	EN_L3_5_IT_1	GMFB	0.19	0.08	2.28	0.0227	0.407
Vas	EN_L3_5_IT_2	GMFB	0.10	0.07	1.31	0.192	0.609
Vas	EN_L3_5_IT_3	GMFB	0.07	0.06	1.05	0.294	0.627
Vas	EN_L5_6_NP	GMFB	0.08	0.09	0.87	0.386	0.948
Vas	EN_L5_ET	GMFB	-1.18	0.55	-2.14	0.0324	0.741
Vas	EN_L6B	GMFB	0.16	0.11	1.48	0.14	0.73
Vas	EN_L6_CT	GMFB	0.10	0.10	1.00	0.316	0.881
Vas	EN_L6_IT_1	GMFB	0.17	0.09	1.96	0.0499	0.606
Vas	EN_L6_IT_2	GMFB	0.24	0.11	2.18	0.0289	0.871
Vas	IN_ADARB2	GMFB	0.10	0.10	1.01	0.313	0.868
Vas	IN_LAMP5_LHX6	GMFB	0.01	0.10	0.12	0.901	0.985
Vas	IN_LAMP5_RELN	GMFB	0.01	0.09	0.09	0.93	0.996
Vas	IN_PVALB	GMFB	0.08	0.08	1.08	0.281	0.817
Vas	IN_PVALB_CHC	GMFB	-0.05	0.10	-0.48	0.629	0.966
Vas	IN_SST	GMFB	0.14	0.09	1.64	0.102	0.863
Vas	IN_VIP	GMFB	0.06	0.07	0.88	0.379	0.794
Vas	Micro	GMFB	0.00	0.08	0.06	0.953	0.994
Vas	OPC	GMFB	-0.09	0.06	-1.48	0.138	0.986
Vas	Oligo	GMFB	0.03	0.04	0.68	0.498	0.838
Vas	Astro	GMFG	-0.04	0.12	-0.37	0.714	0.94
Vas	EN_L2_3_IT	GMFG	-0.16	0.10	-1.67	0.0945	0.459
Vas	EN_L3_5_IT_2	GMFG	-0.28	0.41	-0.70	0.486	0.83
Vas	Micro	GMFG	0.02	0.09	0.23	0.82	0.967
Vas	Oligo	GMFG	-0.16	0.09	-1.79	0.0738	0.485
Vas	EN_L2_3_IT	GMIP	-0.04	0.11	-0.35	0.726	0.916
Vas	EN_L3_5_IT_2	GMIP	0.06	0.13	0.44	0.657	0.905
Vas	EN_L3_5_IT_3	GMIP	0.10	0.12	0.83	0.406	0.718
Vas	IN_PVALB	GMIP	-0.22	0.50	-0.45	0.65	0.934
Vas	IN_VIP	GMIP	0.04	0.10	0.42	0.675	0.921
Vas	Micro	GMIP	-0.01	0.08	-0.07	0.942	0.992
Vas	Oligo	GMIP	-0.00	0.14	-0.00	0.997	1
Vas	EN_L2_3_IT	GML	-0.07	0.12	-0.54	0.59	0.856
Vas	EN_L3_5_IT_2	GML	0.11	0.38	0.29	0.77	0.939
Vas	EN_L6_IT_1	GML	-0.02	0.47	-0.04	0.964	0.992
Vas	Oligo	GML	-0.27	0.13	-2.17	0.0299	0.387
Vas	Astro	GMNC	-0.11	0.76	-0.15	0.884	0.981
Vas	EN_L2_3_IT	GMNC	-0.73	0.45	-1.62	0.105	0.476
Vas	EN_L3_5_IT_1	GMNC	-0.13	0.15	-0.87	0.385	0.838
Vas	EN_L3_5_IT_2	GMNC	-0.65	0.62	-1.04	0.296	0.711
Vas	Astro	GMNN	-0.05	0.11	-0.41	0.682	0.93
Vas	EN_L2_3_IT	GMNN	0.02	0.08	0.30	0.767	0.93
Vas	EN_L3_5_IT_2	GMNN	0.06	0.11	0.61	0.543	0.854
Vas	EN_L3_5_IT_3	GMNN	0.04	0.12	0.32	0.749	0.91
Vas	EN_L6B	GMNN	-0.50	0.60	-0.83	0.409	0.872
Vas	EN_L6_CT	GMNN	0.35	0.47	0.73	0.463	0.929
Vas	EN_L6_IT_1	GMNN	0.09	0.36	0.26	0.792	0.973
Vas	IN_ADARB2	GMNN	0.09	0.13	0.68	0.499	0.923
Vas	IN_LAMP5_RELN	GMNN	0.25	0.15	1.70	0.0893	0.765
Vas	IN_PVALB	GMNN	0.09	0.12	0.76	0.447	0.879
Vas	IN_SST	GMNN	-0.00	0.11	-0.02	0.981	1
Vas	IN_VIP	GMNN	0.09	0.09	0.95	0.344	0.774
Vas	Micro	GMNN	0.23	0.13	1.78	0.0751	0.545
Vas	OPC	GMNN	0.29	0.12	2.47	0.0137	0.986
Vas	Oligo	GMNN	0.18	0.09	1.98	0.0479	0.428
Vas	Astro	GMPPA	0.13	0.08	1.73	0.0842	0.522
Vas	EN_L2_3_IT	GMPPA	-0.07	0.07	-0.98	0.329	0.708
Vas	EN_L3_5_IT_2	GMPPA	-0.11	0.09	-1.19	0.233	0.652
Vas	EN_L3_5_IT_3	GMPPA	-0.03	0.10	-0.32	0.748	0.91
Vas	EN_L6_IT_1	GMPPA	0.23	0.42	0.55	0.582	0.93
Vas	IN_PVALB	GMPPA	0.12	0.10	1.15	0.251	0.802
Vas	IN_VIP	GMPPA	-0.18	0.09	-1.99	0.0462	0.467
Vas	Micro	GMPPA	0.18	0.12	1.47	0.141	0.655
Vas	OPC	GMPPA	-0.12	0.10	-1.18	0.238	0.986
Vas	Oligo	GMPPA	0.01	0.06	0.25	0.803	0.945
Vas	Astro	GMPPB	-0.00	0.11	-0.01	0.99	0.998
Vas	EN_L2_3_IT	GMPPB	0.07	0.09	0.85	0.393	0.753
Vas	EN_L3_5_IT_2	GMPPB	0.07	0.37	0.18	0.855	0.966
Vas	EN_L3_5_IT_3	GMPPB	0.09	0.25	0.34	0.733	0.904
Vas	Oligo	GMPPB	-0.09	0.10	-0.90	0.369	0.771
Vas	Astro	GMPR	-0.03	0.12	-0.23	0.822	0.971
Vas	EN_L2_3_IT	GMPR	-0.19	0.12	-1.62	0.104	0.476
Vas	EN_L3_5_IT_2	GMPR	-0.26	0.14	-1.85	0.0642	0.429
Vas	EN_L3_5_IT_3	GMPR	-0.08	0.11	-0.71	0.48	0.769
Vas	EN_L5_6_NP	GMPR	-0.19	0.16	-1.23	0.218	0.929
Vas	EN_L6B	GMPR	0.59	0.50	1.16	0.244	0.8
Vas	IN_PVALB	GMPR	-0.16	0.08	-1.93	0.0535	0.603
Vas	IN_PVALB_CHC	GMPR	-0.28	0.13	-2.21	0.0268	0.7
Vas	IN_SST	GMPR	-0.26	0.10	-2.73	0.00633	0.799
Vas	IN_VIP	GMPR	-0.25	0.09	-2.72	0.0066	0.307
Vas	Oligo	GMPR	0.04	0.10	0.37	0.711	0.92
Vas	Astro	GMPR2	-0.05	0.07	-0.69	0.489	0.857
Vas	EN_L2_3_IT	GMPR2	-0.02	0.06	-0.41	0.683	0.901
Vas	EN_L3_5_IT_1	GMPR2	0.12	0.11	1.07	0.283	0.777
Vas	EN_L3_5_IT_2	GMPR2	-0.09	0.08	-1.14	0.256	0.675
Vas	EN_L3_5_IT_3	GMPR2	0.02	0.08	0.21	0.832	0.942
Vas	EN_L6B	GMPR2	-0.17	0.38	-0.44	0.657	0.949
Vas	EN_L6_CT	GMPR2	-0.02	0.44	-0.05	0.963	0.998
Vas	EN_L6_IT_1	GMPR2	-0.06	0.12	-0.48	0.633	0.94
Vas	IN_LAMP5_RELN	GMPR2	-0.05	0.11	-0.42	0.674	0.963
Vas	IN_PVALB	GMPR2	-0.03	0.08	-0.38	0.705	0.949
Vas	IN_SST	GMPR2	-0.15	0.10	-1.51	0.13	0.876
Vas	IN_VIP	GMPR2	0.06	0.07	0.91	0.364	0.789
Vas	Micro	GMPR2	-0.10	0.11	-0.91	0.361	0.82
Vas	OPC	GMPR2	0.21	0.09	2.21	0.027	0.986
Vas	Oligo	GMPR2	-0.08	0.05	-1.67	0.094	0.514
Vas	Astro	GMPS	0.04	0.04	0.98	0.329	0.777
Vas	EN_L2_3_IT	GMPS	0.07	0.03	2.77	0.00566	0.173
Vas	EN_L3_5_IT_1	GMPS	0.11	0.05	2.19	0.0286	0.436
Vas	EN_L3_5_IT_2	GMPS	0.07	0.04	2.06	0.0391	0.358
Vas	EN_L3_5_IT_3	GMPS	0.06	0.04	1.51	0.13	0.429
Vas	EN_L5_6_NP	GMPS	-0.01	0.07	-0.19	0.846	0.985
Vas	EN_L5_ET	GMPS	0.12	0.36	0.34	0.731	0.993
Vas	EN_L6B	GMPS	0.07	0.07	1.00	0.317	0.836
Vas	EN_L6_CT	GMPS	0.05	0.07	0.71	0.48	0.932
Vas	EN_L6_IT_1	GMPS	0.12	0.07	1.68	0.0924	0.694
Vas	EN_L6_IT_2	GMPS	0.03	0.08	0.40	0.689	0.975
Vas	Endo	GMPS	-0.05	0.29	-0.17	0.867	0.996
Vas	IN_ADARB2	GMPS	0.01	0.06	0.18	0.86	0.984
Vas	IN_LAMP5_LHX6	GMPS	-0.02	0.06	-0.36	0.718	0.954
Vas	IN_LAMP5_RELN	GMPS	0.10	0.05	2.01	0.0449	0.749
Vas	IN_PVALB	GMPS	0.06	0.04	1.45	0.146	0.722
Vas	IN_PVALB_CHC	GMPS	0.03	0.06	0.51	0.613	0.965
Vas	IN_SST	GMPS	0.05	0.05	0.97	0.33	0.935
Vas	IN_VIP	GMPS	0.03	0.03	0.97	0.331	0.764
Vas	Micro	GMPS	0.04	0.06	0.67	0.506	0.88
Vas	OPC	GMPS	0.08	0.04	1.96	0.0501	0.986
Vas	Oligo	GMPS	0.04	0.03	1.38	0.166	0.61
Vas	PC	GMPS	-0.16	0.13	-1.25	0.21	1
Vas	VLMC	GMPS	0.13	0.14	0.87	0.384	0.904
Vas	Astro	GNA11	-0.02	0.06	-0.42	0.674	0.928
Vas	EN_L2_3_IT	GNA11	0.08	0.04	1.80	0.0713	0.416
Vas	EN_L3_5_IT_1	GNA11	-0.03	0.09	-0.35	0.725	0.95
Vas	EN_L3_5_IT_2	GNA11	-0.00	0.06	-0.06	0.952	0.991
Vas	EN_L3_5_IT_3	GNA11	0.13	0.06	2.26	0.0238	0.198
Vas	EN_L5_6_NP	GNA11	0.03	0.12	0.22	0.828	0.985
Vas	EN_L6B	GNA11	-0.04	0.10	-0.36	0.72	0.959
Vas	EN_L6_CT	GNA11	0.01	0.09	0.14	0.891	0.986
Vas	EN_L6_IT_1	GNA11	0.05	0.09	0.53	0.598	0.931
Vas	EN_L6_IT_2	GNA11	0.05	0.13	0.39	0.696	0.976
Vas	Endo	GNA11	0.32	0.38	0.84	0.402	0.996
Vas	IN_ADARB2	GNA11	0.05	0.09	0.59	0.555	0.938
Vas	IN_LAMP5_LHX6	GNA11	-0.01	0.12	-0.07	0.944	0.989
Vas	IN_LAMP5_RELN	GNA11	-0.12	0.08	-1.51	0.132	0.795
Vas	IN_PVALB	GNA11	0.08	0.06	1.32	0.187	0.751
Vas	IN_PVALB_CHC	GNA11	0.10	0.12	0.81	0.417	0.942
Vas	IN_SST	GNA11	0.05	0.07	0.74	0.458	0.96
Vas	IN_VIP	GNA11	0.02	0.05	0.44	0.658	0.915
Vas	Micro	GNA11	0.05	0.13	0.37	0.709	0.939
Vas	OPC	GNA11	0.00	0.06	0.07	0.946	0.999
Vas	Oligo	GNA11	-0.11	0.05	-2.24	0.025	0.369
Vas	PC	GNA11	-0.16	0.41	-0.39	0.699	1
Vas	Astro	GNA12	-0.01	0.07	-0.10	0.923	0.984
Vas	EN_L2_3_IT	GNA12	0.03	0.03	0.83	0.406	0.761
Vas	EN_L3_5_IT_1	GNA12	-0.02	0.07	-0.26	0.792	0.962
Vas	EN_L3_5_IT_2	GNA12	-0.02	0.05	-0.33	0.742	0.928
Vas	EN_L3_5_IT_3	GNA12	0.01	0.05	0.15	0.88	0.959
Vas	EN_L5_6_NP	GNA12	-0.04	0.07	-0.53	0.596	0.963
Vas	EN_L5_ET	GNA12	0.02	0.36	0.07	0.947	0.999
Vas	EN_L6B	GNA12	-0.05	0.07	-0.62	0.534	0.922
Vas	EN_L6_CT	GNA12	-0.02	0.07	-0.29	0.772	0.977
Vas	EN_L6_IT_1	GNA12	0.02	0.07	0.31	0.758	0.967
Vas	EN_L6_IT_2	GNA12	0.14	0.08	1.69	0.0917	0.893
Vas	Endo	GNA12	0.15	0.14	1.05	0.296	0.995
Vas	IN_ADARB2	GNA12	-0.02	0.05	-0.43	0.666	0.964
Vas	IN_LAMP5_LHX6	GNA12	0.06	0.07	0.93	0.351	0.847
Vas	IN_LAMP5_RELN	GNA12	0.09	0.05	1.72	0.0858	0.765
Vas	IN_PVALB	GNA12	-0.01	0.04	-0.26	0.797	0.969
Vas	IN_PVALB_CHC	GNA12	-0.00	0.07	-0.05	0.962	0.999
Vas	IN_SST	GNA12	0.05	0.05	0.88	0.377	0.94
Vas	IN_VIP	GNA12	0.06	0.03	1.89	0.0592	0.496
Vas	Micro	GNA12	-0.03	0.09	-0.37	0.71	0.939
Vas	OPC	GNA12	-0.02	0.07	-0.35	0.728	0.999
Vas	Oligo	GNA12	-0.09	0.05	-1.74	0.0812	0.5
Vas	PC	GNA12	-0.10	0.12	-0.87	0.385	1
Vas	PVM	GNA12	-0.10	0.25	-0.42	0.674	0.96
Vas	SMC	GNA12	1.38	0.83	1.67	0.0955	0.6
Vas	VLMC	GNA12	0.15	0.16	0.90	0.367	0.896
Vas	Adaptive	GNA13	0.20	0.26	0.80	0.426	0.83
Vas	Astro	GNA13	0.06	0.05	1.21	0.226	0.7
Vas	EN_L2_3_IT	GNA13	0.06	0.04	1.63	0.103	0.474
Vas	EN_L3_5_IT_1	GNA13	0.03	0.08	0.45	0.65	0.935
Vas	EN_L3_5_IT_2	GNA13	0.07	0.05	1.39	0.165	0.582
Vas	EN_L3_5_IT_3	GNA13	0.12	0.05	2.26	0.0237	0.198
Vas	EN_L5_6_NP	GNA13	0.06	0.10	0.62	0.534	0.956
Vas	EN_L5_ET	GNA13	0.30	0.50	0.60	0.549	0.984
Vas	EN_L6B	GNA13	0.01	0.10	0.07	0.941	0.99
Vas	EN_L6_CT	GNA13	0.10	0.08	1.28	0.202	0.827
Vas	EN_L6_IT_1	GNA13	0.08	0.08	1.05	0.292	0.836
Vas	EN_L6_IT_2	GNA13	0.04	0.08	0.46	0.648	0.972
Vas	Endo	GNA13	-0.08	0.13	-0.62	0.537	0.996
Vas	IN_ADARB2	GNA13	0.12	0.07	1.60	0.11	0.763
Vas	IN_LAMP5_LHX6	GNA13	0.20	0.08	2.43	0.015	0.384
Vas	IN_LAMP5_RELN	GNA13	0.08	0.07	1.21	0.227	0.836
Vas	IN_PVALB	GNA13	0.08	0.05	1.60	0.111	0.683
Vas	IN_PVALB_CHC	GNA13	0.04	0.08	0.48	0.632	0.966
Vas	IN_SST	GNA13	0.08	0.07	1.27	0.204	0.906
Vas	IN_VIP	GNA13	0.06	0.04	1.43	0.152	0.633
Vas	Micro	GNA13	0.08	0.11	0.72	0.474	0.868
Vas	OPC	GNA13	0.07	0.05	1.45	0.146	0.986
Vas	Oligo	GNA13	0.04	0.04	1.03	0.301	0.731
Vas	PC	GNA13	0.01	0.15	0.08	0.934	1
Vas	PVM	GNA13	0.07	0.22	0.33	0.74	0.967
Vas	VLMC	GNA13	-0.02	0.16	-0.13	0.894	0.998
Vas	Astro	GNA14	-0.25	0.11	-2.23	0.0261	0.364
Vas	EN_L2_3_IT	GNA14	0.01	0.05	0.19	0.849	0.96
Vas	EN_L3_5_IT_1	GNA14	-0.04	0.09	-0.49	0.625	0.93
Vas	EN_L3_5_IT_2	GNA14	-0.07	0.06	-1.11	0.266	0.687
Vas	EN_L3_5_IT_3	GNA14	0.00	0.07	0.00	1	1
Vas	EN_L5_6_NP	GNA14	-0.11	0.14	-0.83	0.404	0.948
Vas	EN_L6B	GNA14	-0.04	0.16	-0.23	0.817	0.974
Vas	EN_L6_CT	GNA14	-0.22	0.12	-1.85	0.0643	0.653
Vas	EN_L6_IT_1	GNA14	-0.08	0.11	-0.74	0.462	0.893
Vas	EN_L6_IT_2	GNA14	-0.06	0.18	-0.36	0.721	0.977
Vas	Endo	GNA14	0.25	0.22	1.16	0.246	0.995
Vas	IN_ADARB2	GNA14	0.13	0.12	1.15	0.25	0.842
Vas	IN_LAMP5_LHX6	GNA14	-0.03	0.12	-0.29	0.773	0.963
Vas	IN_LAMP5_RELN	GNA14	0.15	0.10	1.41	0.158	0.804
Vas	IN_PVALB	GNA14	0.04	0.07	0.53	0.599	0.919
Vas	IN_PVALB_CHC	GNA14	-0.24	0.14	-1.73	0.0845	0.787
Vas	IN_SST	GNA14	0.08	0.10	0.78	0.436	0.953
Vas	IN_VIP	GNA14	0.11	0.08	1.43	0.152	0.633
Vas	Micro	GNA14	0.01	0.10	0.13	0.897	0.984
Vas	OPC	GNA14	-0.02	0.10	-0.24	0.808	0.999
Vas	Oligo	GNA14	-0.05	0.09	-0.54	0.587	0.874
Vas	EN_L2_3_IT	GNA15	-0.03	0.10	-0.35	0.729	0.916
Vas	EN_L3_5_IT_2	GNA15	-0.12	0.11	-1.07	0.283	0.701
Vas	EN_L3_5_IT_3	GNA15	-0.12	0.12	-1.02	0.308	0.639
Vas	Micro	GNA15	-0.09	0.09	-1.03	0.304	0.789
Vas	Oligo	GNA15	-0.22	0.12	-1.75	0.0803	0.498
Vas	Astro	GNAI1	0.03	0.07	0.40	0.69	0.932
Vas	EN_L2_3_IT	GNAI1	0.09	0.04	2.56	0.0104	0.209
Vas	EN_L3_5_IT_1	GNAI1	0.12	0.05	2.24	0.0253	0.422
Vas	EN_L3_5_IT_2	GNAI1	0.13	0.05	2.83	0.00471	0.151
Vas	EN_L3_5_IT_3	GNAI1	0.09	0.04	2.12	0.0341	0.235
Vas	EN_L5_6_NP	GNAI1	0.08	0.07	1.19	0.236	0.929
Vas	EN_L5_ET	GNAI1	-0.35	0.31	-1.16	0.247	0.963
Vas	EN_L6B	GNAI1	0.15	0.08	1.79	0.0731	0.642
Vas	EN_L6_CT	GNAI1	0.01	0.06	0.18	0.856	0.985
Vas	EN_L6_IT_1	GNAI1	0.10	0.06	1.53	0.127	0.727
Vas	EN_L6_IT_2	GNAI1	0.01	0.06	0.11	0.916	0.992
Vas	Endo	GNAI1	0.40	0.44	0.91	0.361	0.996
Vas	IN_ADARB2	GNAI1	0.00	0.05	0.01	0.995	0.999
Vas	IN_LAMP5_LHX6	GNAI1	0.03	0.07	0.51	0.611	0.93
Vas	IN_LAMP5_RELN	GNAI1	-0.06	0.05	-1.25	0.212	0.827
Vas	IN_PVALB	GNAI1	0.06	0.04	1.45	0.148	0.722
Vas	IN_PVALB_CHC	GNAI1	0.14	0.07	1.96	0.0499	0.732
Vas	IN_SST	GNAI1	0.16	0.07	2.44	0.0147	0.799
Vas	IN_VIP	GNAI1	0.10	0.05	2.13	0.0331	0.418
Vas	Micro	GNAI1	0.17	0.09	1.79	0.0737	0.545
Vas	OPC	GNAI1	-0.02	0.07	-0.27	0.786	0.999
Vas	Oligo	GNAI1	-0.00	0.04	-0.07	0.946	0.987
Vas	PC	GNAI1	0.21	0.12	1.73	0.0839	1
Vas	Astro	GNAI2	0.09	0.05	1.82	0.0681	0.493
Vas	EN_L2_3_IT	GNAI2	0.09	0.04	1.91	0.0559	0.39
Vas	EN_L3_5_IT_1	GNAI2	0.10	0.08	1.30	0.193	0.715
Vas	EN_L3_5_IT_2	GNAI2	0.13	0.06	2.10	0.036	0.35
Vas	EN_L3_5_IT_3	GNAI2	0.06	0.06	1.05	0.294	0.627
Vas	EN_L5_6_NP	GNAI2	0.10	0.10	1.08	0.28	0.93
Vas	EN_L6B	GNAI2	0.08	0.11	0.73	0.466	0.893
Vas	EN_L6_CT	GNAI2	-0.06	0.11	-0.51	0.608	0.957
Vas	EN_L6_IT_1	GNAI2	0.04	0.10	0.42	0.671	0.946
Vas	EN_L6_IT_2	GNAI2	-0.01	0.11	-0.13	0.896	0.991
Vas	Endo	GNAI2	-0.04	0.10	-0.41	0.684	0.996
Vas	IN_ADARB2	GNAI2	0.18	0.08	2.11	0.0349	0.623
Vas	IN_LAMP5_LHX6	GNAI2	0.01	0.10	0.13	0.897	0.984
Vas	IN_LAMP5_RELN	GNAI2	-0.00	0.08	-0.03	0.973	0.999
Vas	IN_PVALB	GNAI2	0.03	0.07	0.50	0.616	0.922
Vas	IN_PVALB_CHC	GNAI2	0.10	0.12	0.84	0.399	0.939
Vas	IN_SST	GNAI2	0.02	0.07	0.27	0.791	0.989
Vas	IN_VIP	GNAI2	0.11	0.05	1.95	0.0507	0.479
Vas	Micro	GNAI2	0.07	0.05	1.42	0.155	0.674
Vas	OPC	GNAI2	0.09	0.06	1.60	0.109	0.986
Vas	Oligo	GNAI2	-0.07	0.05	-1.50	0.133	0.574
Vas	PC	GNAI2	0.00	0.47	0.01	0.996	1
Vas	PVM	GNAI2	-0.18	0.53	-0.33	0.74	0.967
Vas	Astro	GNAI3	-0.01	0.04	-0.26	0.792	0.962
Vas	EN_L2_3_IT	GNAI3	0.02	0.03	0.78	0.435	0.776
Vas	EN_L3_5_IT_1	GNAI3	0.00	0.05	0.01	0.994	0.999
Vas	EN_L3_5_IT_2	GNAI3	0.06	0.04	1.34	0.18	0.597
Vas	EN_L3_5_IT_3	GNAI3	0.03	0.04	0.65	0.515	0.792
Vas	EN_L5_6_NP	GNAI3	-0.00	0.07	-0.06	0.95	0.996
Vas	EN_L5_ET	GNAI3	0.51	0.41	1.25	0.212	0.963
Vas	EN_L6B	GNAI3	-0.01	0.08	-0.08	0.933	0.989
Vas	EN_L6_CT	GNAI3	0.10	0.06	1.76	0.0783	0.689
Vas	EN_L6_IT_1	GNAI3	0.06	0.07	0.80	0.421	0.882
Vas	EN_L6_IT_2	GNAI3	0.11	0.08	1.35	0.176	0.929
Vas	Endo	GNAI3	-0.36	0.13	-2.70	0.00693	0.878
Vas	IN_ADARB2	GNAI3	-0.05	0.07	-0.75	0.455	0.915
Vas	IN_LAMP5_LHX6	GNAI3	-0.04	0.07	-0.56	0.578	0.921
Vas	IN_LAMP5_RELN	GNAI3	0.00	0.06	0.01	0.99	0.999
Vas	IN_PVALB	GNAI3	0.06	0.04	1.30	0.193	0.754
Vas	IN_PVALB_CHC	GNAI3	-0.00	0.07	-0.04	0.97	0.999
Vas	IN_SST	GNAI3	0.02	0.06	0.35	0.725	0.984
Vas	IN_VIP	GNAI3	0.06	0.04	1.46	0.145	0.623
Vas	Micro	GNAI3	0.04	0.06	0.73	0.465	0.865
Vas	OPC	GNAI3	0.06	0.05	1.27	0.204	0.986
Vas	Oligo	GNAI3	0.04	0.04	1.05	0.292	0.724
Vas	PC	GNAI3	-0.10	0.13	-0.79	0.43	1
Vas	PVM	GNAI3	0.21	0.18	1.14	0.254	0.858
Vas	Astro	GNAL	0.19	0.07	2.69	0.00705	0.235
Vas	EN_L2_3_IT	GNAL	0.08	0.08	0.96	0.338	0.715
Vas	EN_L3_5_IT_1	GNAL	-0.14	0.11	-1.32	0.188	0.715
Vas	EN_L3_5_IT_2	GNAL	-0.02	0.08	-0.24	0.813	0.953
Vas	EN_L3_5_IT_3	GNAL	-0.07	0.09	-0.78	0.436	0.738
Vas	EN_L5_6_NP	GNAL	-0.13	0.16	-0.81	0.417	0.948
Vas	EN_L6B	GNAL	-0.03	0.19	-0.18	0.854	0.979
Vas	EN_L6_CT	GNAL	-0.05	0.06	-0.76	0.449	0.927
Vas	EN_L6_IT_1	GNAL	-0.17	0.16	-1.11	0.266	0.822
Vas	EN_L6_IT_2	GNAL	0.00	0.18	0.02	0.983	0.997
Vas	Endo	GNAL	0.69	0.58	1.19	0.234	0.995
Vas	IN_ADARB2	GNAL	0.21	0.06	3.68	0.000234	0.31
Vas	IN_LAMP5_LHX6	GNAL	0.10	0.05	1.92	0.0553	0.55
Vas	IN_LAMP5_RELN	GNAL	0.11	0.07	1.54	0.124	0.782
Vas	IN_PVALB	GNAL	0.09	0.04	2.39	0.0168	0.48
Vas	IN_PVALB_CHC	GNAL	0.12	0.05	2.69	0.00711	0.507
Vas	IN_SST	GNAL	-0.01	0.10	-0.15	0.879	0.992
Vas	IN_VIP	GNAL	0.07	0.03	2.04	0.0415	0.452
Vas	Micro	GNAL	-0.07	0.10	-0.67	0.504	0.878
Vas	OPC	GNAL	0.02	0.05	0.33	0.743	0.999
Vas	Oligo	GNAL	0.05	0.05	1.02	0.306	0.733
Vas	PC	GNAL	0.94	0.42	2.23	0.0258	1
Vas	VLMC	GNAL	0.16	0.29	0.55	0.58	0.947
Vas	Astro	GNAO1	0.02	0.06	0.26	0.793	0.962
Vas	EN_L2_3_IT	GNAO1	0.05	0.04	1.09	0.275	0.669
Vas	EN_L3_5_IT_1	GNAO1	0.08	0.05	1.69	0.0903	0.583
Vas	EN_L3_5_IT_2	GNAO1	0.01	0.04	0.32	0.752	0.933
Vas	EN_L3_5_IT_3	GNAO1	0.02	0.04	0.45	0.652	0.867
Vas	EN_L5_6_NP	GNAO1	0.07	0.05	1.42	0.156	0.915
Vas	EN_L5_ET	GNAO1	0.10	0.27	0.36	0.718	0.993
Vas	EN_L6B	GNAO1	0.04	0.06	0.64	0.519	0.916
Vas	EN_L6_CT	GNAO1	-0.00	0.05	-0.07	0.942	0.994
Vas	EN_L6_IT_1	GNAO1	0.07	0.06	1.28	0.201	0.788
Vas	EN_L6_IT_2	GNAO1	0.07	0.06	1.12	0.263	0.941
Vas	Endo	GNAO1	0.31	0.37	0.85	0.395	0.996
Vas	IN_ADARB2	GNAO1	0.04	0.06	0.66	0.508	0.926
Vas	IN_LAMP5_LHX6	GNAO1	0.07	0.06	1.18	0.239	0.797
Vas	IN_LAMP5_RELN	GNAO1	0.06	0.06	1.06	0.289	0.863
Vas	IN_PVALB	GNAO1	0.05	0.05	1.06	0.289	0.82
Vas	IN_PVALB_CHC	GNAO1	0.00	0.06	0.02	0.987	0.999
Vas	IN_SST	GNAO1	0.09	0.05	1.90	0.0573	0.824
Vas	IN_VIP	GNAO1	0.05	0.04	1.19	0.236	0.702
Vas	Micro	GNAO1	0.06	0.10	0.57	0.567	0.902
Vas	OPC	GNAO1	0.01	0.04	0.34	0.736	0.999
Vas	Oligo	GNAO1	0.13	0.05	2.48	0.0131	0.311
Vas	PC	GNAO1	0.21	0.13	1.57	0.117	1
Vas	VLMC	GNAO1	-0.13	0.46	-0.30	0.767	0.979
Vas	Adaptive	GNAQ	0.75	0.30	2.54	0.0111	0.573
Vas	Astro	GNAQ	-0.07	0.04	-1.89	0.0593	0.475
Vas	EN_L2_3_IT	GNAQ	0.05	0.03	2.05	0.0404	0.343
Vas	EN_L3_5_IT_1	GNAQ	0.05	0.04	1.26	0.206	0.725
Vas	EN_L3_5_IT_2	GNAQ	0.01	0.03	0.30	0.761	0.936
Vas	EN_L3_5_IT_3	GNAQ	0.06	0.03	2.03	0.0427	0.26
Vas	EN_L5_6_NP	GNAQ	0.05	0.04	1.09	0.278	0.93
Vas	EN_L5_ET	GNAQ	0.50	0.21	2.38	0.0174	0.646
Vas	EN_L6B	GNAQ	0.09	0.05	1.86	0.0623	0.624
Vas	EN_L6_CT	GNAQ	-0.03	0.04	-0.76	0.45	0.927
Vas	EN_L6_IT_1	GNAQ	0.08	0.04	2.03	0.0427	0.593
Vas	EN_L6_IT_2	GNAQ	0.04	0.05	0.86	0.389	0.954
Vas	Endo	GNAQ	0.02	0.07	0.31	0.753	0.996
Vas	IN_ADARB2	GNAQ	0.09	0.04	2.29	0.0223	0.599
Vas	IN_LAMP5_LHX6	GNAQ	0.14	0.05	2.71	0.00672	0.299
Vas	IN_LAMP5_RELN	GNAQ	0.13	0.05	2.92	0.00352	0.563
Vas	IN_PVALB	GNAQ	0.03	0.04	0.72	0.472	0.888
Vas	IN_PVALB_CHC	GNAQ	0.03	0.05	0.54	0.591	0.962
Vas	IN_SST	GNAQ	0.02	0.04	0.53	0.598	0.972
Vas	IN_VIP	GNAQ	0.06	0.03	2.01	0.0442	0.463
Vas	Micro	GNAQ	0.05	0.05	0.91	0.364	0.821
Vas	OPC	GNAQ	0.03	0.04	0.91	0.362	0.986
Vas	Oligo	GNAQ	0.02	0.03	0.54	0.589	0.875
Vas	PC	GNAQ	-0.04	0.09	-0.41	0.682	1
Vas	PVM	GNAQ	0.20	0.11	1.85	0.065	0.806
Vas	SMC	GNAQ	-0.16	0.29	-0.55	0.584	0.922
Vas	VLMC	GNAQ	0.13	0.14	0.96	0.337	0.889
Vas	Adaptive	GNAS	0.02	0.21	0.09	0.924	0.98
Vas	Astro	GNAS	0.11	0.04	2.86	0.00428	0.201
Vas	EN_L2_3_IT	GNAS	0.20	0.05	3.99	6.61e-05	0.0444
Vas	EN_L3_5_IT_1	GNAS	0.22	0.06	3.86	0.000115	0.0877
Vas	EN_L3_5_IT_2	GNAS	0.10	0.06	1.71	0.0876	0.477
Vas	EN_L3_5_IT_3	GNAS	0.16	0.06	2.85	0.0043	0.0904
Vas	EN_L5_6_NP	GNAS	0.18	0.06	2.77	0.00566	0.745
Vas	EN_L5_ET	GNAS	0.23	0.35	0.65	0.515	0.984
Vas	EN_L6B	GNAS	0.30	0.08	3.76	0.000168	0.119
Vas	EN_L6_CT	GNAS	0.19	0.07	2.82	0.00483	0.317
Vas	EN_L6_IT_1	GNAS	0.20	0.07	2.77	0.00557	0.349
Vas	EN_L6_IT_2	GNAS	0.18	0.07	2.61	0.00916	0.798
Vas	Endo	GNAS	-0.12	0.08	-1.48	0.138	0.988
Vas	IN_ADARB2	GNAS	0.06	0.05	1.13	0.257	0.845
Vas	IN_LAMP5_LHX6	GNAS	0.17	0.06	2.88	0.004	0.248
Vas	IN_LAMP5_RELN	GNAS	0.07	0.05	1.27	0.204	0.824
Vas	IN_PVALB	GNAS	0.07	0.05	1.40	0.163	0.732
Vas	IN_PVALB_CHC	GNAS	0.09	0.06	1.67	0.0951	0.788
Vas	IN_SST	GNAS	0.04	0.06	0.76	0.448	0.955
Vas	IN_VIP	GNAS	0.06	0.04	1.42	0.155	0.634
Vas	Micro	GNAS	0.07	0.06	1.32	0.186	0.7
Vas	OPC	GNAS	0.08	0.04	1.99	0.047	0.986
Vas	Oligo	GNAS	0.05	0.04	1.11	0.267	0.704
Vas	PC	GNAS	0.03	0.08	0.39	0.696	1
Vas	PVM	GNAS	0.14	0.16	0.86	0.39	0.92
Vas	SMC	GNAS	-0.19	0.23	-0.82	0.41	0.859
Vas	VLMC	GNAS	-0.05	0.12	-0.38	0.701	0.969
Vas	EN_L2_3_IT	GNAT2	-0.01	0.13	-0.05	0.962	0.988
Vas	EN_L3_5_IT_2	GNAT2	0.25	0.54	0.47	0.637	0.896
Vas	EN_L3_5_IT_3	GNAT2	0.30	0.50	0.60	0.547	0.811
Vas	Oligo	GNAT3	0.00	0.16	0.01	0.99	0.999
Vas	Astro	GNAZ	0.05	0.08	0.64	0.521	0.871
Vas	EN_L2_3_IT	GNAZ	0.10	0.05	2.02	0.0431	0.351
Vas	EN_L3_5_IT_1	GNAZ	0.12	0.09	1.36	0.175	0.699
Vas	EN_L3_5_IT_2	GNAZ	0.10	0.06	1.53	0.127	0.539
Vas	EN_L3_5_IT_3	GNAZ	0.14	0.06	2.25	0.0243	0.2
Vas	EN_L5_6_NP	GNAZ	-0.06	0.10	-0.63	0.528	0.956
Vas	EN_L6B	GNAZ	0.06	0.10	0.57	0.569	0.927
Vas	EN_L6_CT	GNAZ	0.11	0.09	1.30	0.195	0.827
Vas	EN_L6_IT_1	GNAZ	0.03	0.09	0.31	0.758	0.967
Vas	EN_L6_IT_2	GNAZ	0.18	0.11	1.66	0.0967	0.899
Vas	IN_ADARB2	GNAZ	0.07	0.10	0.73	0.465	0.917
Vas	IN_LAMP5_LHX6	GNAZ	0.04	0.13	0.36	0.719	0.955
Vas	IN_LAMP5_RELN	GNAZ	0.10	0.09	1.05	0.292	0.864
Vas	IN_PVALB	GNAZ	0.13	0.06	2.01	0.0444	0.576
Vas	IN_PVALB_CHC	GNAZ	0.32	0.11	2.91	0.00362	0.471
Vas	IN_SST	GNAZ	0.04	0.07	0.52	0.603	0.972
Vas	IN_VIP	GNAZ	0.07	0.06	1.30	0.192	0.67
Vas	OPC	GNAZ	-0.01	0.10	-0.14	0.89	0.999
Vas	Oligo	GNAZ	0.05	0.05	1.07	0.286	0.72
Vas	Adaptive	GNB1	-0.04	0.19	-0.19	0.85	0.972
Vas	Astro	GNB1	0.02	0.04	0.40	0.69	0.932
Vas	EN_L2_3_IT	GNB1	0.04	0.03	1.63	0.102	0.473
Vas	EN_L3_5_IT_1	GNB1	0.06	0.04	1.74	0.0823	0.572
Vas	EN_L3_5_IT_2	GNB1	0.07	0.03	2.07	0.0382	0.354
Vas	EN_L3_5_IT_3	GNB1	0.08	0.03	2.51	0.0121	0.144
Vas	EN_L5_6_NP	GNB1	0.01	0.05	0.23	0.818	0.984
Vas	EN_L5_ET	GNB1	0.20	0.25	0.82	0.411	0.971
Vas	EN_L6B	GNB1	0.07	0.06	1.21	0.224	0.789
Vas	EN_L6_CT	GNB1	0.02	0.04	0.37	0.714	0.972
Vas	EN_L6_IT_1	GNB1	0.05	0.04	1.15	0.251	0.812
Vas	EN_L6_IT_2	GNB1	0.02	0.06	0.31	0.758	0.979
Vas	Endo	GNB1	-0.25	0.08	-3.10	0.00197	0.571
Vas	IN_ADARB2	GNB1	0.07	0.04	1.64	0.101	0.753
Vas	IN_LAMP5_LHX6	GNB1	0.07	0.05	1.51	0.13	0.701
Vas	IN_LAMP5_RELN	GNB1	0.09	0.04	2.23	0.0258	0.709
Vas	IN_PVALB	GNB1	0.07	0.03	2.04	0.0412	0.571
Vas	IN_PVALB_CHC	GNB1	0.11	0.05	2.12	0.0336	0.726
Vas	IN_SST	GNB1	0.09	0.04	2.40	0.0164	0.799
Vas	IN_VIP	GNB1	0.06	0.03	2.01	0.0442	0.463
Vas	Micro	GNB1	-0.02	0.05	-0.44	0.66	0.926
Vas	OPC	GNB1	0.04	0.04	1.03	0.305	0.986
Vas	Oligo	GNB1	0.02	0.03	0.64	0.522	0.846
Vas	PC	GNB1	0.01	0.10	0.10	0.919	1
Vas	PVM	GNB1	0.11	0.11	1.01	0.313	0.883
Vas	SMC	GNB1	-0.13	0.25	-0.51	0.612	0.936
Vas	VLMC	GNB1	0.05	0.13	0.38	0.706	0.97
Vas	Astro	GNB1L	0.16	0.11	1.40	0.161	0.641
Vas	EN_L2_3_IT	GNB1L	0.02	0.06	0.33	0.745	0.923
Vas	EN_L3_5_IT_1	GNB1L	0.02	0.09	0.18	0.859	0.974
Vas	EN_L3_5_IT_2	GNB1L	0.11	0.08	1.53	0.127	0.539
Vas	EN_L3_5_IT_3	GNB1L	0.13	0.09	1.48	0.138	0.443
Vas	EN_L5_6_NP	GNB1L	-0.07	0.14	-0.55	0.583	0.959
Vas	EN_L6B	GNB1L	0.18	0.14	1.27	0.204	0.772
Vas	EN_L6_CT	GNB1L	0.01	0.12	0.09	0.924	0.993
Vas	EN_L6_IT_1	GNB1L	0.12	0.11	1.03	0.304	0.843
Vas	EN_L6_IT_2	GNB1L	-0.12	0.17	-0.69	0.493	0.967
Vas	IN_ADARB2	GNB1L	0.01	0.12	0.11	0.912	0.99
Vas	IN_LAMP5_RELN	GNB1L	-0.16	0.12	-1.32	0.187	0.823
Vas	IN_PVALB	GNB1L	0.07	0.08	0.83	0.406	0.871
Vas	IN_SST	GNB1L	0.09	0.11	0.86	0.393	0.94
Vas	IN_VIP	GNB1L	0.13	0.09	1.42	0.155	0.634
Vas	Micro	GNB1L	0.36	0.13	2.76	0.0058	0.231
Vas	OPC	GNB1L	0.08	0.10	0.74	0.457	0.988
Vas	Oligo	GNB1L	0.22	0.08	2.77	0.00557	0.259
Vas	Astro	GNB2	-0.15	0.08	-2.01	0.0439	0.435
Vas	EN_L2_3_IT	GNB2	0.02	0.05	0.42	0.677	0.898
Vas	EN_L3_5_IT_1	GNB2	0.01	0.08	0.17	0.866	0.977
Vas	EN_L3_5_IT_2	GNB2	0.02	0.06	0.34	0.736	0.926
Vas	EN_L3_5_IT_3	GNB2	0.07	0.07	1.03	0.304	0.635
Vas	EN_L5_6_NP	GNB2	0.07	0.12	0.58	0.562	0.957
Vas	EN_L6B	GNB2	0.08	0.12	0.68	0.498	0.907
Vas	EN_L6_CT	GNB2	-0.09	0.10	-0.90	0.366	0.903
Vas	EN_L6_IT_1	GNB2	-0.03	0.09	-0.37	0.709	0.955
Vas	EN_L6_IT_2	GNB2	-0.00	0.15	-0.02	0.987	0.997
Vas	Endo	GNB2	-0.47	0.41	-1.15	0.251	0.995
Vas	IN_ADARB2	GNB2	0.17	0.09	1.77	0.076	0.728
Vas	IN_LAMP5_LHX6	GNB2	0.01	0.11	0.08	0.939	0.989
Vas	IN_LAMP5_RELN	GNB2	0.05	0.10	0.53	0.597	0.948
Vas	IN_PVALB	GNB2	0.04	0.08	0.55	0.583	0.914
Vas	IN_PVALB_CHC	GNB2	0.14	0.13	1.11	0.266	0.904
Vas	IN_SST	GNB2	0.08	0.09	0.93	0.351	0.935
Vas	IN_VIP	GNB2	0.07	0.07	1.02	0.309	0.752
Vas	Micro	GNB2	-0.01	0.07	-0.19	0.85	0.972
Vas	OPC	GNB2	-0.04	0.09	-0.43	0.667	0.996
Vas	Oligo	GNB2	0.08	0.06	1.31	0.189	0.638
Vas	PC	GNB2	0.62	0.35	1.75	0.0801	1
Vas	Astro	GNB3	0.08	0.12	0.70	0.482	0.853
Vas	EN_L2_3_IT	GNB3	0.00	0.09	0.02	0.981	0.993
Vas	EN_L3_5_IT_1	GNB3	0.09	0.13	0.70	0.487	0.882
Vas	EN_L3_5_IT_2	GNB3	0.01	0.11	0.06	0.955	0.991
Vas	EN_L3_5_IT_3	GNB3	-0.02	0.09	-0.20	0.845	0.947
Vas	EN_L5_6_NP	GNB3	0.03	0.60	0.05	0.963	0.996
Vas	EN_L6_CT	GNB3	0.31	0.43	0.72	0.471	0.932
Vas	EN_L6_IT_1	GNB3	0.08	0.14	0.55	0.585	0.93
Vas	IN_ADARB2	GNB3	0.07	0.15	0.51	0.611	0.953
Vas	IN_LAMP5_RELN	GNB3	-0.05	0.14	-0.34	0.737	0.972
Vas	IN_PVALB	GNB3	-0.03	0.09	-0.36	0.715	0.953
Vas	IN_PVALB_CHC	GNB3	0.45	0.45	0.99	0.321	0.921
Vas	IN_SST	GNB3	0.04	0.12	0.31	0.756	0.986
Vas	IN_VIP	GNB3	0.02	0.10	0.17	0.864	0.97
Vas	OPC	GNB3	0.13	0.13	0.99	0.32	0.986
Vas	Oligo	GNB3	0.21	0.12	1.81	0.07	0.477
Vas	Astro	GNB4	0.02	0.07	0.29	0.772	0.955
Vas	EN_L2_3_IT	GNB4	-0.00	0.08	-0.03	0.976	0.992
Vas	EN_L3_5_IT_1	GNB4	-0.02	0.07	-0.37	0.712	0.947
Vas	EN_L3_5_IT_2	GNB4	-0.12	0.10	-1.20	0.231	0.65
Vas	EN_L3_5_IT_3	GNB4	0.07	0.08	0.83	0.408	0.719
Vas	EN_L5_6_NP	GNB4	-0.06	0.14	-0.44	0.658	0.965
Vas	EN_L5_ET	GNB4	-0.01	0.44	-0.02	0.988	1
Vas	EN_L6B	GNB4	0.11	0.08	1.34	0.18	0.755
Vas	EN_L6_CT	GNB4	0.14	0.09	1.63	0.103	0.727
Vas	EN_L6_IT_1	GNB4	0.25	0.08	3.18	0.00147	0.233
Vas	EN_L6_IT_2	GNB4	0.11	0.08	1.37	0.171	0.929
Vas	Endo	GNB4	0.30	0.13	2.30	0.0214	0.962
Vas	IN_ADARB2	GNB4	0.01	0.08	0.16	0.874	0.984
Vas	IN_LAMP5_LHX6	GNB4	-0.08	0.10	-0.78	0.437	0.881
Vas	IN_LAMP5_RELN	GNB4	-0.12	0.07	-1.57	0.117	0.771
Vas	IN_PVALB	GNB4	0.01	0.07	0.17	0.862	0.98
Vas	IN_PVALB_CHC	GNB4	-0.12	0.11	-1.03	0.304	0.913
Vas	IN_SST	GNB4	-0.08	0.09	-0.91	0.362	0.937
Vas	IN_VIP	GNB4	-0.14	0.07	-2.06	0.0393	0.444
Vas	Micro	GNB4	-0.06	0.06	-1.02	0.306	0.79
Vas	OPC	GNB4	0.12	0.09	1.38	0.169	0.986
Vas	Oligo	GNB4	-0.07	0.07	-1.04	0.299	0.73
Vas	PC	GNB4	-0.24	0.13	-1.93	0.0537	1
Vas	PVM	GNB4	-0.06	0.16	-0.36	0.715	0.967
Vas	Astro	GNB5	-0.01	0.06	-0.09	0.93	0.985
Vas	EN_L2_3_IT	GNB5	-0.05	0.03	-1.85	0.0638	0.403
Vas	EN_L3_5_IT_1	GNB5	0.01	0.05	0.31	0.755	0.957
Vas	EN_L3_5_IT_2	GNB5	-0.02	0.03	-0.76	0.45	0.814
Vas	EN_L3_5_IT_3	GNB5	-0.04	0.03	-1.12	0.262	0.596
Vas	EN_L5_6_NP	GNB5	0.03	0.05	0.47	0.636	0.965
Vas	EN_L5_ET	GNB5	0.03	0.26	0.11	0.916	0.999
Vas	EN_L6B	GNB5	-0.14	0.07	-2.02	0.0429	0.575
Vas	EN_L6_CT	GNB5	-0.12	0.06	-2.23	0.0259	0.537
Vas	EN_L6_IT_1	GNB5	-0.05	0.05	-0.88	0.381	0.863
Vas	EN_L6_IT_2	GNB5	0.00	0.06	0.05	0.958	0.997
Vas	IN_ADARB2	GNB5	-0.06	0.05	-1.31	0.191	0.811
Vas	IN_LAMP5_LHX6	GNB5	-0.02	0.05	-0.30	0.765	0.961
Vas	IN_LAMP5_RELN	GNB5	-0.02	0.05	-0.33	0.744	0.972
Vas	IN_PVALB	GNB5	-0.06	0.03	-1.91	0.0562	0.611
Vas	IN_PVALB_CHC	GNB5	0.02	0.05	0.35	0.725	0.983
Vas	IN_SST	GNB5	-0.01	0.04	-0.16	0.871	0.992
Vas	IN_VIP	GNB5	0.01	0.03	0.19	0.851	0.966
Vas	Micro	GNB5	-0.01	0.11	-0.05	0.956	0.995
Vas	OPC	GNB5	-0.04	0.05	-0.86	0.388	0.986
Vas	Oligo	GNB5	0.05	0.07	0.65	0.513	0.843
Vas	PC	GNB5	-0.13	0.44	-0.29	0.769	1
Vas	Astro	GNE	-0.09	0.05	-1.83	0.0668	0.49
Vas	EN_L2_3_IT	GNE	-0.08	0.05	-1.80	0.0711	0.415
Vas	EN_L3_5_IT_1	GNE	-0.05	0.07	-0.75	0.454	0.872
Vas	EN_L3_5_IT_2	GNE	-0.02	0.05	-0.44	0.662	0.906
Vas	EN_L3_5_IT_3	GNE	-0.03	0.06	-0.55	0.583	0.83
Vas	EN_L5_6_NP	GNE	0.06	0.11	0.50	0.614	0.965
Vas	EN_L6B	GNE	-0.10	0.11	-0.84	0.403	0.87
Vas	EN_L6_CT	GNE	0.09	0.09	1.05	0.294	0.876
Vas	EN_L6_IT_1	GNE	-0.01	0.10	-0.06	0.95	0.992
Vas	EN_L6_IT_2	GNE	-0.10	0.11	-0.88	0.377	0.95
Vas	Endo	GNE	-0.07	0.40	-0.17	0.867	0.996
Vas	IN_ADARB2	GNE	0.01	0.08	0.19	0.851	0.984
Vas	IN_LAMP5_LHX6	GNE	-0.05	0.09	-0.55	0.582	0.921
Vas	IN_LAMP5_RELN	GNE	0.07	0.08	0.97	0.334	0.881
Vas	IN_PVALB	GNE	-0.01	0.05	-0.26	0.798	0.969
Vas	IN_PVALB_CHC	GNE	-0.03	0.09	-0.29	0.774	0.987
Vas	IN_SST	GNE	0.07	0.06	1.13	0.259	0.919
Vas	IN_VIP	GNE	-0.03	0.05	-0.55	0.584	0.888
Vas	Micro	GNE	-0.07	0.09	-0.82	0.413	0.847
Vas	OPC	GNE	-0.06	0.05	-1.11	0.266	0.986
Vas	Oligo	GNE	-0.06	0.04	-1.30	0.195	0.644
Vas	PC	GNE	-0.47	0.40	-1.18	0.238	1
Vas	Endo	GNG11	-0.20	0.12	-1.64	0.101	0.988
Vas	PC	GNG11	0.01	0.13	0.08	0.939	1
Vas	Astro	GNG12	0.10	0.06	1.73	0.0842	0.522
Vas	EN_L2_3_IT	GNG12	0.09	0.13	0.72	0.473	0.798
Vas	Endo	GNG12	-0.59	0.66	-0.90	0.371	0.996
Vas	IN_ADARB2	GNG12	0.05	0.09	0.63	0.531	0.928
Vas	IN_LAMP5_LHX6	GNG12	0.16	0.17	0.94	0.348	0.845
Vas	IN_LAMP5_RELN	GNG12	0.12	0.07	1.72	0.0846	0.765
Vas	IN_VIP	GNG12	0.10	0.06	1.68	0.0933	0.557
Vas	OPC	GNG12	0.08	0.07	1.18	0.239	0.986
Vas	Oligo	GNG12	0.34	0.12	2.84	0.00445	0.246
Vas	PC	GNG12	0.07	0.15	0.45	0.654	1
Vas	PVM	GNG12	-2.37	0.97	-2.43	0.0151	0.708
Vas	VLMC	GNG12	0.10	0.15	0.66	0.507	0.935
Vas	EN_L2_3_IT	GNG13	0.22	0.15	1.44	0.149	0.54
Vas	Adaptive	GNG2	0.07	0.23	0.31	0.754	0.956
Vas	Astro	GNG2	0.10	0.10	0.95	0.344	0.785
Vas	EN_L2_3_IT	GNG2	0.06	0.06	0.99	0.324	0.705
Vas	EN_L3_5_IT_1	GNG2	0.13	0.13	1.00	0.32	0.8
Vas	EN_L3_5_IT_2	GNG2	0.07	0.11	0.71	0.479	0.828
Vas	EN_L3_5_IT_3	GNG2	0.05	0.08	0.57	0.567	0.823
Vas	EN_L5_ET	GNG2	0.32	0.35	0.89	0.371	0.971
Vas	EN_L6B	GNG2	0.08	0.08	0.91	0.363	0.851
Vas	EN_L6_CT	GNG2	0.02	0.09	0.22	0.825	0.981
Vas	EN_L6_IT_1	GNG2	0.04	0.08	0.55	0.58	0.93
Vas	EN_L6_IT_2	GNG2	0.02	0.07	0.23	0.817	0.984
Vas	IN_ADARB2	GNG2	0.05	0.07	0.80	0.426	0.91
Vas	IN_LAMP5_LHX6	GNG2	0.20	0.12	1.73	0.0829	0.631
Vas	IN_LAMP5_RELN	GNG2	0.09	0.08	1.12	0.262	0.852
Vas	IN_PVALB	GNG2	-0.02	0.11	-0.15	0.881	0.981
Vas	IN_SST	GNG2	0.08	0.06	1.43	0.153	0.885
Vas	IN_VIP	GNG2	0.06	0.04	1.55	0.12	0.598
Vas	Micro	GNG2	0.08	0.09	0.90	0.367	0.822
Vas	OPC	GNG2	0.09	0.05	1.75	0.0809	0.986
Vas	Oligo	GNG2	0.10	0.09	1.02	0.309	0.734
Vas	PVM	GNG2	-0.05	0.19	-0.27	0.787	0.974
Vas	Astro	GNG3	0.04	0.11	0.35	0.724	0.942
Vas	EN_L2_3_IT	GNG3	0.13	0.07	1.77	0.0775	0.431
Vas	EN_L3_5_IT_1	GNG3	0.04	0.11	0.36	0.721	0.949
Vas	EN_L3_5_IT_2	GNG3	0.04	0.08	0.51	0.608	0.884
Vas	EN_L3_5_IT_3	GNG3	0.10	0.08	1.19	0.234	0.566
Vas	EN_L5_6_NP	GNG3	-0.27	0.40	-0.66	0.507	0.956
Vas	EN_L6B	GNG3	0.29	0.15	1.94	0.0522	0.593
Vas	EN_L6_CT	GNG3	0.08	0.14	0.55	0.583	0.949
Vas	EN_L6_IT_1	GNG3	0.09	0.14	0.65	0.515	0.91
Vas	EN_L6_IT_2	GNG3	-0.31	0.48	-0.66	0.512	0.967
Vas	IN_ADARB2	GNG3	0.09	0.13	0.69	0.493	0.923
Vas	IN_LAMP5_RELN	GNG3	0.01	0.11	0.06	0.954	0.997
Vas	IN_PVALB	GNG3	0.16	0.09	1.81	0.0707	0.634
Vas	IN_SST	GNG3	-0.12	0.11	-1.08	0.28	0.927
Vas	IN_VIP	GNG3	-0.01	0.09	-0.16	0.872	0.973
Vas	OPC	GNG3	-0.11	0.10	-1.08	0.279	0.986
Vas	Oligo	GNG3	-0.12	0.09	-1.26	0.207	0.656
Vas	Astro	GNG4	0.19	0.10	1.83	0.0669	0.49
Vas	EN_L2_3_IT	GNG4	-0.15	0.11	-1.43	0.152	0.545
Vas	EN_L3_5_IT_1	GNG4	-0.13	0.08	-1.72	0.0855	0.578
Vas	EN_L3_5_IT_2	GNG4	0.01	0.13	0.09	0.928	0.984
Vas	EN_L3_5_IT_3	GNG4	-0.19	0.13	-1.48	0.139	0.445
Vas	EN_L5_ET	GNG4	-0.66	0.34	-1.91	0.0567	0.807
Vas	EN_L6_IT_1	GNG4	-0.04	0.14	-0.25	0.8	0.974
Vas	EN_L6_IT_2	GNG4	0.12	0.10	1.24	0.216	0.929
Vas	Endo	GNG4	-1.31	0.50	-2.60	0.00937	0.88
Vas	IN_ADARB2	GNG4	0.13	0.09	1.48	0.14	0.793
Vas	IN_LAMP5_LHX6	GNG4	0.05	0.07	0.76	0.445	0.883
Vas	IN_LAMP5_RELN	GNG4	0.02	0.06	0.39	0.695	0.968
Vas	IN_PVALB	GNG4	-0.24	0.11	-2.19	0.0287	0.527
Vas	IN_PVALB_CHC	GNG4	0.09	0.07	1.23	0.219	0.882
Vas	IN_SST	GNG4	0.04	0.08	0.51	0.612	0.972
Vas	IN_VIP	GNG4	-0.08	0.08	-1.01	0.313	0.755
Vas	OPC	GNG4	0.01	0.06	0.14	0.889	0.999
Vas	Oligo	GNG4	-0.03	0.08	-0.38	0.707	0.92
Vas	PC	GNG4	0.08	0.16	0.49	0.622	1
Vas	Astro	GNG7	0.04	0.06	0.59	0.557	0.885
Vas	EN_L2_3_IT	GNG7	-0.16	0.07	-2.27	0.0233	0.285
Vas	EN_L3_5_IT_1	GNG7	-0.04	0.08	-0.53	0.595	0.917
Vas	EN_L3_5_IT_2	GNG7	-0.06	0.07	-0.92	0.356	0.756
Vas	EN_L3_5_IT_3	GNG7	-0.06	0.06	-0.89	0.374	0.694
Vas	EN_L5_6_NP	GNG7	0.03	0.10	0.33	0.745	0.977
Vas	EN_L5_ET	GNG7	-0.60	0.36	-1.65	0.0988	0.891
Vas	EN_L6B	GNG7	-0.05	0.10	-0.48	0.632	0.942
Vas	EN_L6_CT	GNG7	-0.16	0.08	-1.99	0.0464	0.608
Vas	EN_L6_IT_1	GNG7	-0.09	0.09	-1.01	0.312	0.844
Vas	EN_L6_IT_2	GNG7	0.11	0.09	1.19	0.235	0.93
Vas	Endo	GNG7	-0.44	0.40	-1.10	0.27	0.995
Vas	IN_ADARB2	GNG7	0.06	0.06	0.99	0.321	0.872
Vas	IN_LAMP5_LHX6	GNG7	0.08	0.07	1.14	0.253	0.808
Vas	IN_LAMP5_RELN	GNG7	0.01	0.06	0.15	0.878	0.992
Vas	IN_PVALB	GNG7	0.10	0.06	1.80	0.0711	0.634
Vas	IN_PVALB_CHC	GNG7	0.10	0.08	1.27	0.203	0.878
Vas	IN_SST	GNG7	-0.05	0.07	-0.80	0.425	0.949
Vas	IN_VIP	GNG7	0.03	0.05	0.55	0.583	0.888
Vas	Micro	GNG7	-0.05	0.07	-0.70	0.481	0.869
Vas	OPC	GNG7	0.07	0.07	1.05	0.292	0.986
Vas	Oligo	GNG7	0.12	0.06	2.04	0.0415	0.418
Vas	PC	GNG7	-0.26	0.38	-0.68	0.494	1
Vas	PVM	GNG7	0.23	0.19	1.21	0.228	0.858
Vas	VLMC	GNG7	0.15	0.19	0.79	0.428	0.918
Vas	Oligo	GNG8	-0.03	0.08	-0.37	0.714	0.922
Vas	Astro	GNGT1	0.00	0.12	0.03	0.974	0.994
Vas	EN_L2_3_IT	GNGT1	0.12	0.10	1.22	0.224	0.622
Vas	EN_L3_5_IT_2	GNGT1	0.15	0.32	0.47	0.635	0.895
Vas	EN_L3_5_IT_3	GNGT1	0.08	0.13	0.65	0.519	0.795
Vas	IN_PVALB	GNGT1	-0.08	0.13	-0.63	0.531	0.903
Vas	IN_VIP	GNGT1	-0.02	0.14	-0.18	0.858	0.968
Vas	Oligo	GNGT1	0.09	0.11	0.86	0.392	0.784
Vas	Astro	GNL1	-0.06	0.07	-0.95	0.344	0.785
Vas	EN_L2_3_IT	GNL1	-0.05	0.05	-1.02	0.308	0.694
Vas	EN_L3_5_IT_1	GNL1	0.01	0.07	0.20	0.845	0.97
Vas	EN_L3_5_IT_2	GNL1	0.01	0.06	0.13	0.899	0.978
Vas	EN_L3_5_IT_3	GNL1	-0.05	0.06	-0.90	0.37	0.692
Vas	EN_L5_6_NP	GNL1	-0.08	0.10	-0.87	0.382	0.948
Vas	EN_L5_ET	GNL1	-0.29	0.42	-0.68	0.498	0.984
Vas	EN_L6B	GNL1	-0.05	0.11	-0.46	0.643	0.945
Vas	EN_L6_CT	GNL1	0.07	0.08	0.88	0.38	0.907
Vas	EN_L6_IT_1	GNL1	-0.06	0.09	-0.68	0.496	0.901
Vas	EN_L6_IT_2	GNL1	0.02	0.12	0.14	0.891	0.99
Vas	Endo	GNL1	-0.16	0.44	-0.37	0.714	0.996
Vas	IN_ADARB2	GNL1	0.08	0.08	1.03	0.305	0.863
Vas	IN_LAMP5_LHX6	GNL1	-0.09	0.09	-0.91	0.361	0.851
Vas	IN_LAMP5_RELN	GNL1	0.07	0.08	0.93	0.354	0.888
Vas	IN_PVALB	GNL1	-0.05	0.06	-0.88	0.379	0.86
Vas	IN_PVALB_CHC	GNL1	0.02	0.09	0.21	0.837	0.988
Vas	IN_SST	GNL1	-0.08	0.07	-1.11	0.267	0.922
Vas	IN_VIP	GNL1	-0.02	0.06	-0.25	0.8	0.953
Vas	Micro	GNL1	-0.10	0.11	-0.94	0.348	0.816
Vas	OPC	GNL1	0.09	0.08	1.20	0.23	0.986
Vas	Oligo	GNL1	-0.02	0.06	-0.37	0.713	0.921
Vas	PC	GNL1	-0.53	0.50	-1.06	0.29	1
Vas	Astro	GNL2	0.03	0.06	0.49	0.624	0.912
Vas	EN_L2_3_IT	GNL2	-0.10	0.05	-1.75	0.0794	0.434
Vas	EN_L3_5_IT_1	GNL2	-0.09	0.12	-0.79	0.431	0.861
Vas	EN_L3_5_IT_2	GNL2	-0.09	0.08	-1.21	0.225	0.644
Vas	EN_L3_5_IT_3	GNL2	0.04	0.08	0.44	0.66	0.871
Vas	EN_L5_6_NP	GNL2	-0.18	0.47	-0.38	0.704	0.971
Vas	EN_L6B	GNL2	0.09	0.13	0.69	0.491	0.904
Vas	EN_L6_CT	GNL2	0.01	0.13	0.06	0.956	0.997
Vas	EN_L6_IT_1	GNL2	-0.17	0.11	-1.52	0.128	0.727
Vas	EN_L6_IT_2	GNL2	0.06	0.42	0.15	0.88	0.989
Vas	IN_ADARB2	GNL2	-0.05	0.11	-0.48	0.63	0.955
Vas	IN_LAMP5_RELN	GNL2	-0.04	0.11	-0.34	0.733	0.972
Vas	IN_PVALB	GNL2	-0.03	0.08	-0.33	0.738	0.958
Vas	IN_SST	GNL2	-0.06	0.10	-0.55	0.582	0.972
Vas	IN_VIP	GNL2	-0.12	0.08	-1.38	0.168	0.641
Vas	Micro	GNL2	-0.13	0.08	-1.51	0.132	0.644
Vas	OPC	GNL2	-0.01	0.08	-0.17	0.863	0.999
Vas	Oligo	GNL2	-0.04	0.05	-0.89	0.371	0.772
Vas	Astro	GNL3	-0.01	0.07	-0.17	0.865	0.977
Vas	EN_L2_3_IT	GNL3	0.02	0.05	0.47	0.639	0.881
Vas	EN_L3_5_IT_1	GNL3	-0.03	0.07	-0.35	0.726	0.95
Vas	EN_L3_5_IT_2	GNL3	0.07	0.06	1.27	0.204	0.624
Vas	EN_L3_5_IT_3	GNL3	0.01	0.06	0.15	0.882	0.959
Vas	EN_L5_6_NP	GNL3	0.07	0.11	0.66	0.506	0.956
Vas	EN_L6B	GNL3	-0.11	0.11	-0.99	0.324	0.837
Vas	EN_L6_CT	GNL3	0.03	0.11	0.30	0.767	0.977
Vas	EN_L6_IT_1	GNL3	0.08	0.09	0.80	0.423	0.883
Vas	EN_L6_IT_2	GNL3	0.01	0.13	0.10	0.919	0.992
Vas	Endo	GNL3	-0.18	0.44	-0.41	0.683	0.996
Vas	IN_ADARB2	GNL3	0.01	0.08	0.18	0.86	0.984
Vas	IN_LAMP5_LHX6	GNL3	0.04	0.10	0.43	0.669	0.943
Vas	IN_LAMP5_RELN	GNL3	0.01	0.09	0.06	0.952	0.997
Vas	IN_PVALB	GNL3	-0.00	0.06	-0.07	0.942	0.993
Vas	IN_PVALB_CHC	GNL3	0.06	0.11	0.54	0.592	0.962
Vas	IN_SST	GNL3	-0.00	0.07	-0.01	0.994	1
Vas	IN_VIP	GNL3	-0.07	0.06	-1.20	0.232	0.7
Vas	Micro	GNL3	-0.01	0.08	-0.15	0.883	0.98
Vas	OPC	GNL3	0.01	0.06	0.09	0.93	0.999
Vas	Oligo	GNL3	-0.07	0.05	-1.38	0.166	0.61
Vas	PC	GNL3	0.37	0.45	0.81	0.415	1
Vas	Astro	GNL3L	-0.06	0.04	-1.36	0.175	0.659
Vas	EN_L2_3_IT	GNL3L	-0.03	0.04	-0.70	0.484	0.806
Vas	EN_L3_5_IT_1	GNL3L	-0.09	0.08	-1.12	0.263	0.766
Vas	EN_L3_5_IT_2	GNL3L	0.05	0.05	1.05	0.295	0.71
Vas	EN_L3_5_IT_3	GNL3L	-0.08	0.05	-1.57	0.116	0.411
Vas	EN_L5_6_NP	GNL3L	0.01	0.10	0.12	0.903	0.994
Vas	EN_L6B	GNL3L	-0.23	0.10	-2.25	0.0244	0.481
Vas	EN_L6_CT	GNL3L	-0.19	0.09	-2.10	0.0354	0.569
Vas	EN_L6_IT_1	GNL3L	-0.07	0.08	-0.86	0.391	0.869
Vas	EN_L6_IT_2	GNL3L	-0.03	0.10	-0.29	0.768	0.979
Vas	Endo	GNL3L	-0.34	0.36	-0.96	0.337	0.996
Vas	IN_ADARB2	GNL3L	-0.07	0.08	-0.87	0.386	0.899
Vas	IN_LAMP5_LHX6	GNL3L	-0.06	0.09	-0.59	0.552	0.913
Vas	IN_LAMP5_RELN	GNL3L	0.02	0.09	0.17	0.862	0.99
Vas	IN_PVALB	GNL3L	-0.01	0.06	-0.12	0.908	0.986
Vas	IN_PVALB_CHC	GNL3L	-0.00	0.11	-0.04	0.971	0.999
Vas	IN_SST	GNL3L	-0.07	0.08	-0.92	0.357	0.936
Vas	IN_VIP	GNL3L	-0.04	0.05	-0.95	0.341	0.772
Vas	Micro	GNL3L	-0.00	0.06	-0.05	0.959	0.995
Vas	OPC	GNL3L	0.07	0.05	1.32	0.186	0.986
Vas	Oligo	GNL3L	0.01	0.03	0.29	0.774	0.939
Vas	PC	GNL3L	-0.83	0.51	-1.63	0.104	1
Vas	VLMC	GNL3L	-0.04	0.16	-0.27	0.789	0.983
Vas	Adaptive	GNLY	-0.42	0.47	-0.89	0.375	0.805
Vas	EN_L2_3_IT	GNLY	0.17	0.11	1.60	0.109	0.484
Vas	Micro	GNLY	-0.13	0.33	-0.39	0.696	0.934
Vas	Oligo	GNLY	-0.05	0.14	-0.35	0.728	0.926
Vas	EN_L2_3_IT	GNMT	0.08	0.13	0.62	0.537	0.832
Vas	Astro	GNPAT	0.03	0.04	0.59	0.557	0.885
Vas	EN_L2_3_IT	GNPAT	0.01	0.04	0.35	0.728	0.916
Vas	EN_L3_5_IT_1	GNPAT	0.01	0.08	0.11	0.91	0.985
Vas	EN_L3_5_IT_2	GNPAT	0.01	0.05	0.16	0.877	0.97
Vas	EN_L3_5_IT_3	GNPAT	0.08	0.05	1.66	0.0966	0.376
Vas	EN_L5_6_NP	GNPAT	-0.05	0.08	-0.67	0.504	0.956
Vas	EN_L6B	GNPAT	0.06	0.10	0.57	0.569	0.927
Vas	EN_L6_CT	GNPAT	0.15	0.07	2.06	0.039	0.577
Vas	EN_L6_IT_1	GNPAT	-0.06	0.09	-0.66	0.512	0.908
Vas	EN_L6_IT_2	GNPAT	0.03	0.11	0.24	0.811	0.984
Vas	Endo	GNPAT	0.05	0.40	0.14	0.892	0.996
Vas	IN_ADARB2	GNPAT	-0.04	0.08	-0.52	0.603	0.953
Vas	IN_LAMP5_LHX6	GNPAT	0.09	0.09	1.00	0.316	0.827
Vas	IN_LAMP5_RELN	GNPAT	-0.00	0.08	-0.01	0.994	0.999
Vas	IN_PVALB	GNPAT	-0.04	0.05	-0.68	0.496	0.895
Vas	IN_PVALB_CHC	GNPAT	0.00	0.10	0.01	0.991	0.999
Vas	IN_SST	GNPAT	0.06	0.08	0.73	0.464	0.96
Vas	IN_VIP	GNPAT	-0.02	0.05	-0.42	0.676	0.921
Vas	Micro	GNPAT	0.09	0.06	1.44	0.15	0.669
Vas	OPC	GNPAT	0.00	0.06	0.07	0.945	0.999
Vas	Oligo	GNPAT	-0.02	0.03	-0.73	0.467	0.823
Vas	PC	GNPAT	-0.06	0.43	-0.14	0.887	1
Vas	Astro	GNPDA1	-0.02	0.05	-0.36	0.722	0.942
Vas	EN_L2_3_IT	GNPDA1	-0.01	0.04	-0.22	0.825	0.95
Vas	EN_L3_5_IT_1	GNPDA1	-0.06	0.09	-0.76	0.448	0.87
Vas	EN_L3_5_IT_2	GNPDA1	-0.03	0.06	-0.43	0.667	0.907
Vas	EN_L3_5_IT_3	GNPDA1	0.00	0.06	0.04	0.965	0.988
Vas	EN_L5_6_NP	GNPDA1	-0.13	0.11	-1.11	0.269	0.93
Vas	EN_L6B	GNPDA1	0.02	0.14	0.15	0.882	0.983
Vas	EN_L6_CT	GNPDA1	0.08	0.09	0.83	0.406	0.915
Vas	EN_L6_IT_1	GNPDA1	-0.07	0.09	-0.78	0.437	0.888
Vas	EN_L6_IT_2	GNPDA1	0.08	0.12	0.69	0.493	0.967
Vas	IN_ADARB2	GNPDA1	-0.01	0.09	-0.06	0.948	0.996
Vas	IN_LAMP5_LHX6	GNPDA1	-0.06	0.12	-0.53	0.597	0.928
Vas	IN_LAMP5_RELN	GNPDA1	0.03	0.10	0.31	0.759	0.972
Vas	IN_PVALB	GNPDA1	0.05	0.06	0.90	0.367	0.858
Vas	IN_PVALB_CHC	GNPDA1	0.09	0.11	0.81	0.417	0.942
Vas	IN_SST	GNPDA1	-0.01	0.06	-0.09	0.928	0.996
Vas	IN_VIP	GNPDA1	-0.01	0.06	-0.22	0.823	0.959
Vas	Micro	GNPDA1	0.12	0.09	1.38	0.167	0.684
Vas	OPC	GNPDA1	0.04	0.07	0.64	0.519	0.988
Vas	Oligo	GNPDA1	-0.02	0.04	-0.48	0.631	0.893
Vas	Astro	GNPDA2	0.04	0.05	0.67	0.504	0.863
Vas	EN_L2_3_IT	GNPDA2	0.07	0.04	1.55	0.12	0.503
Vas	EN_L3_5_IT_1	GNPDA2	0.12	0.06	1.97	0.0488	0.505
Vas	EN_L3_5_IT_2	GNPDA2	0.09	0.05	1.72	0.0852	0.471
Vas	EN_L3_5_IT_3	GNPDA2	0.05	0.05	0.92	0.356	0.68
Vas	EN_L5_6_NP	GNPDA2	0.07	0.08	0.80	0.422	0.948
Vas	EN_L5_ET	GNPDA2	0.42	0.45	0.92	0.357	0.971
Vas	EN_L6B	GNPDA2	0.11	0.09	1.20	0.23	0.792
Vas	EN_L6_CT	GNPDA2	0.06	0.07	0.84	0.4	0.912
Vas	EN_L6_IT_1	GNPDA2	0.00	0.08	0.01	0.989	0.998
Vas	EN_L6_IT_2	GNPDA2	0.10	0.10	1.02	0.308	0.948
Vas	Endo	GNPDA2	-0.23	0.39	-0.57	0.568	0.996
Vas	IN_ADARB2	GNPDA2	0.07	0.07	1.07	0.286	0.857
Vas	IN_LAMP5_LHX6	GNPDA2	0.28	0.09	3.24	0.00119	0.187
Vas	IN_LAMP5_RELN	GNPDA2	0.07	0.07	1.07	0.286	0.858
Vas	IN_PVALB	GNPDA2	0.04	0.05	0.85	0.397	0.867
Vas	IN_PVALB_CHC	GNPDA2	0.05	0.09	0.54	0.591	0.962
Vas	IN_SST	GNPDA2	0.05	0.06	0.83	0.407	0.945
Vas	IN_VIP	GNPDA2	-0.03	0.06	-0.59	0.552	0.875
Vas	Micro	GNPDA2	0.13	0.08	1.66	0.0966	0.583
Vas	OPC	GNPDA2	0.01	0.05	0.11	0.91	0.999
Vas	Oligo	GNPDA2	0.03	0.05	0.74	0.456	0.82
Vas	PC	GNPDA2	0.14	0.42	0.33	0.738	1
Vas	Astro	GNPNAT1	-0.04	0.07	-0.57	0.569	0.89
Vas	EN_L2_3_IT	GNPNAT1	0.06	0.05	1.42	0.157	0.55
Vas	EN_L3_5_IT_1	GNPNAT1	0.09	0.08	1.18	0.238	0.751
Vas	EN_L3_5_IT_2	GNPNAT1	0.19	0.06	3.20	0.00137	0.0905
Vas	EN_L3_5_IT_3	GNPNAT1	0.17	0.06	2.84	0.00457	0.0943
Vas	EN_L5_6_NP	GNPNAT1	0.17	0.11	1.56	0.12	0.911
Vas	EN_L6B	GNPNAT1	0.17	0.12	1.38	0.167	0.749
Vas	EN_L6_CT	GNPNAT1	-0.03	0.10	-0.30	0.766	0.977
Vas	EN_L6_IT_1	GNPNAT1	-0.04	0.10	-0.41	0.679	0.95
Vas	EN_L6_IT_2	GNPNAT1	0.05	0.13	0.37	0.709	0.977
Vas	IN_ADARB2	GNPNAT1	0.19	0.10	1.95	0.0511	0.666
Vas	IN_LAMP5_LHX6	GNPNAT1	-0.10	0.11	-0.86	0.392	0.869
Vas	IN_LAMP5_RELN	GNPNAT1	0.17	0.09	1.99	0.0467	0.749
Vas	IN_PVALB	GNPNAT1	0.13	0.07	1.90	0.0576	0.615
Vas	IN_SST	GNPNAT1	0.22	0.08	2.86	0.00428	0.739
Vas	IN_VIP	GNPNAT1	0.09	0.06	1.46	0.145	0.623
Vas	Micro	GNPNAT1	-0.14	0.12	-1.11	0.268	0.765
Vas	OPC	GNPNAT1	0.12	0.07	1.67	0.0943	0.986
Vas	Oligo	GNPNAT1	0.03	0.05	0.57	0.568	0.866
Vas	Adaptive	GNPTAB	0.11	0.26	0.41	0.684	0.933
Vas	Astro	GNPTAB	-0.08	0.07	-1.09	0.275	0.742
Vas	EN_L2_3_IT	GNPTAB	-0.04	0.04	-1.21	0.226	0.623
Vas	EN_L3_5_IT_1	GNPTAB	-0.03	0.05	-0.47	0.635	0.933
Vas	EN_L3_5_IT_2	GNPTAB	-0.02	0.04	-0.43	0.666	0.907
Vas	EN_L3_5_IT_3	GNPTAB	0.01	0.04	0.27	0.786	0.924
Vas	EN_L5_6_NP	GNPTAB	-0.03	0.06	-0.51	0.613	0.965
Vas	EN_L5_ET	GNPTAB	0.04	0.28	0.14	0.888	0.998
Vas	EN_L6B	GNPTAB	-0.14	0.07	-2.20	0.028	0.508
Vas	EN_L6_CT	GNPTAB	-0.10	0.05	-1.96	0.0498	0.622
Vas	EN_L6_IT_1	GNPTAB	-0.03	0.06	-0.53	0.596	0.931
Vas	EN_L6_IT_2	GNPTAB	-0.06	0.07	-0.76	0.45	0.964
Vas	Endo	GNPTAB	-0.09	0.32	-0.29	0.773	0.996
Vas	IN_ADARB2	GNPTAB	-0.15	0.05	-2.82	0.00486	0.48
Vas	IN_LAMP5_LHX6	GNPTAB	0.01	0.06	0.09	0.93	0.987
Vas	IN_LAMP5_RELN	GNPTAB	-0.00	0.05	-0.08	0.937	0.996
Vas	IN_PVALB	GNPTAB	0.06	0.04	1.48	0.138	0.714
Vas	IN_PVALB_CHC	GNPTAB	-0.06	0.06	-1.08	0.282	0.907
Vas	IN_SST	GNPTAB	-0.02	0.05	-0.46	0.646	0.978
Vas	IN_VIP	GNPTAB	0.00	0.04	0.03	0.979	0.996
Vas	Micro	GNPTAB	0.10	0.07	1.37	0.171	0.685
Vas	OPC	GNPTAB	-0.11	0.07	-1.58	0.115	0.986
Vas	Oligo	GNPTAB	-0.08	0.07	-1.08	0.278	0.713
Vas	PC	GNPTAB	-0.18	0.14	-1.24	0.215	1
Vas	PVM	GNPTAB	0.08	0.16	0.54	0.589	0.952
Vas	VLMC	GNPTAB	-0.06	0.17	-0.33	0.743	0.977
Vas	Astro	GNPTG	-0.04	0.05	-0.89	0.372	0.797
Vas	EN_L2_3_IT	GNPTG	-0.04	0.04	-1.08	0.282	0.675
Vas	EN_L3_5_IT_1	GNPTG	-0.10	0.07	-1.45	0.147	0.662
Vas	EN_L3_5_IT_2	GNPTG	-0.07	0.05	-1.34	0.181	0.599
Vas	EN_L3_5_IT_3	GNPTG	-0.08	0.06	-1.51	0.131	0.43
Vas	EN_L5_6_NP	GNPTG	-0.09	0.10	-0.94	0.349	0.948
Vas	EN_L5_ET	GNPTG	-0.24	0.37	-0.66	0.509	0.984
Vas	EN_L6B	GNPTG	-0.16	0.09	-1.70	0.0892	0.667
Vas	EN_L6_CT	GNPTG	-0.16	0.08	-2.05	0.0401	0.583
Vas	EN_L6_IT_1	GNPTG	-0.06	0.08	-0.79	0.428	0.884
Vas	EN_L6_IT_2	GNPTG	-0.05	0.10	-0.52	0.607	0.972
Vas	IN_ADARB2	GNPTG	-0.11	0.08	-1.28	0.2	0.814
Vas	IN_LAMP5_LHX6	GNPTG	-0.05	0.08	-0.57	0.572	0.919
Vas	IN_LAMP5_RELN	GNPTG	-0.11	0.07	-1.60	0.109	0.766
Vas	IN_PVALB	GNPTG	-0.05	0.06	-0.91	0.364	0.857
Vas	IN_PVALB_CHC	GNPTG	-0.02	0.11	-0.22	0.823	0.987
Vas	IN_SST	GNPTG	-0.07	0.07	-1.09	0.277	0.926
Vas	IN_VIP	GNPTG	-0.02	0.05	-0.40	0.691	0.926
Vas	Micro	GNPTG	-0.03	0.08	-0.35	0.727	0.941
Vas	OPC	GNPTG	-0.00	0.06	-0.05	0.957	0.999
Vas	Oligo	GNPTG	-0.06	0.04	-1.55	0.122	0.559
Vas	Astro	GNRH1	0.16	0.11	1.50	0.134	0.61
Vas	EN_L2_3_IT	GNRH1	0.06	0.11	0.54	0.588	0.855
Vas	EN_L3_5_IT_2	GNRH1	-0.24	0.30	-0.80	0.422	0.798
Vas	EN_L3_5_IT_3	GNRH1	-0.26	0.29	-0.91	0.362	0.686
Vas	IN_PVALB	GNRH1	0.04	0.42	0.08	0.932	0.991
Vas	Oligo	GNRH1	-0.05	0.11	-0.43	0.671	0.908
Vas	Astro	GNRHR	0.02	0.16	0.09	0.924	0.984
Vas	EN_L2_3_IT	GNRHR	-0.11	0.14	-0.79	0.43	0.774
Vas	EN_L3_5_IT_1	GNRHR	0.08	0.45	0.18	0.859	0.974
Vas	EN_L3_5_IT_2	GNRHR	-0.12	0.15	-0.82	0.414	0.792
Vas	EN_L3_5_IT_3	GNRHR	-0.28	0.14	-1.96	0.0497	0.279
Vas	EN_L5_6_NP	GNRHR	-0.09	0.18	-0.49	0.621	0.965
Vas	EN_L6B	GNRHR	-0.16	0.21	-0.76	0.447	0.885
Vas	EN_L6_CT	GNRHR	-0.00	0.19	-0.01	0.995	1
Vas	EN_L6_IT_1	GNRHR	-0.21	0.19	-1.09	0.276	0.829
Vas	EN_L6_IT_2	GNRHR	0.15	0.21	0.74	0.461	0.965
Vas	IN_LAMP5_RELN	GNRHR	-0.13	0.18	-0.71	0.478	0.92
Vas	IN_PVALB	GNRHR	-0.14	0.14	-1.03	0.303	0.827
Vas	IN_SST	GNRHR	-0.40	0.18	-2.19	0.0285	0.814
Vas	IN_VIP	GNRHR	-0.09	0.16	-0.57	0.566	0.88
Vas	OPC	GNRHR	-0.11	0.18	-0.59	0.552	0.989
Vas	Oligo	GNRHR	-0.13	0.14	-0.96	0.339	0.754
Vas	Astro	GNS	-0.08	0.05	-1.58	0.114	0.58
Vas	EN_L2_3_IT	GNS	0.00	0.03	0.04	0.97	0.991
Vas	EN_L3_5_IT_1	GNS	-0.09	0.06	-1.35	0.177	0.7
Vas	EN_L3_5_IT_2	GNS	-0.01	0.04	-0.30	0.767	0.938
Vas	EN_L3_5_IT_3	GNS	-0.03	0.05	-0.54	0.59	0.835
Vas	EN_L5_6_NP	GNS	-0.04	0.09	-0.46	0.645	0.965
Vas	EN_L5_ET	GNS	0.00	0.40	0.01	0.993	1
Vas	EN_L6B	GNS	0.03	0.10	0.28	0.779	0.969
Vas	EN_L6_CT	GNS	-0.09	0.08	-1.12	0.263	0.859
Vas	EN_L6_IT_1	GNS	-0.07	0.07	-0.89	0.372	0.861
Vas	EN_L6_IT_2	GNS	0.02	0.09	0.27	0.786	0.982
Vas	Endo	GNS	0.07	0.30	0.22	0.826	0.996
Vas	IN_ADARB2	GNS	-0.03	0.07	-0.49	0.622	0.953
Vas	IN_LAMP5_LHX6	GNS	0.04	0.09	0.41	0.684	0.947
Vas	IN_LAMP5_RELN	GNS	0.06	0.07	0.92	0.36	0.888
Vas	IN_PVALB	GNS	-0.05	0.05	-0.97	0.334	0.84
Vas	IN_PVALB_CHC	GNS	0.05	0.08	0.59	0.554	0.959
Vas	IN_SST	GNS	-0.03	0.06	-0.41	0.679	0.982
Vas	IN_VIP	GNS	-0.03	0.04	-0.69	0.492	0.85
Vas	Micro	GNS	0.02	0.08	0.27	0.787	0.957
Vas	OPC	GNS	-0.06	0.06	-1.01	0.314	0.986
Vas	Oligo	GNS	0.00	0.03	0.12	0.904	0.977
Vas	PC	GNS	-0.55	0.55	-1.01	0.312	1
Vas	PVM	GNS	-0.00	0.51	-0.01	0.992	0.998
Vas	Astro	GOLGA1	-0.07	0.04	-1.74	0.0817	0.521
Vas	EN_L2_3_IT	GOLGA1	-0.12	0.04	-2.94	0.00328	0.145
Vas	EN_L3_5_IT_1	GOLGA1	-0.10	0.07	-1.45	0.148	0.664
Vas	EN_L3_5_IT_2	GOLGA1	-0.14	0.05	-2.59	0.00961	0.205
Vas	EN_L3_5_IT_3	GOLGA1	-0.11	0.05	-2.12	0.034	0.235
Vas	EN_L5_6_NP	GOLGA1	-0.17	0.09	-1.77	0.0771	0.893
Vas	EN_L5_ET	GOLGA1	-0.50	0.44	-1.15	0.249	0.963
Vas	EN_L6B	GOLGA1	-0.27	0.09	-3.00	0.00272	0.283
Vas	EN_L6_CT	GOLGA1	-0.16	0.09	-1.73	0.0831	0.695
Vas	EN_L6_IT_1	GOLGA1	-0.10	0.07	-1.36	0.174	0.774
Vas	EN_L6_IT_2	GOLGA1	-0.06	0.10	-0.66	0.508	0.967
Vas	Endo	GOLGA1	-0.35	0.46	-0.76	0.445	0.996
Vas	IN_ADARB2	GOLGA1	-0.06	0.07	-0.79	0.427	0.91
Vas	IN_LAMP5_LHX6	GOLGA1	-0.07	0.07	-0.92	0.358	0.851
Vas	IN_LAMP5_RELN	GOLGA1	-0.08	0.06	-1.27	0.205	0.824
Vas	IN_PVALB	GOLGA1	-0.05	0.05	-0.93	0.351	0.85
Vas	IN_PVALB_CHC	GOLGA1	-0.10	0.10	-0.96	0.339	0.921
Vas	IN_SST	GOLGA1	-0.08	0.07	-1.15	0.252	0.919
Vas	IN_VIP	GOLGA1	-0.11	0.05	-2.25	0.0246	0.388
Vas	Micro	GOLGA1	-0.04	0.06	-0.60	0.546	0.893
Vas	OPC	GOLGA1	-0.07	0.04	-1.60	0.11	0.986
Vas	Oligo	GOLGA1	-0.09	0.03	-2.71	0.00675	0.266
Vas	PC	GOLGA1	0.08	0.41	0.20	0.844	1
Vas	Astro	GOLGA2	0.02	0.04	0.42	0.677	0.929
Vas	EN_L2_3_IT	GOLGA2	-0.02	0.04	-0.39	0.697	0.906
Vas	EN_L3_5_IT_1	GOLGA2	-0.01	0.07	-0.13	0.898	0.983
Vas	EN_L3_5_IT_2	GOLGA2	-0.01	0.05	-0.19	0.846	0.963
Vas	EN_L3_5_IT_3	GOLGA2	0.06	0.05	1.24	0.217	0.547
Vas	EN_L5_6_NP	GOLGA2	0.01	0.08	0.07	0.941	0.995
Vas	EN_L5_ET	GOLGA2	-0.26	0.53	-0.49	0.627	0.993
Vas	EN_L6B	GOLGA2	-0.04	0.10	-0.43	0.664	0.949
Vas	EN_L6_CT	GOLGA2	0.00	0.08	0.05	0.957	0.997
Vas	EN_L6_IT_1	GOLGA2	-0.12	0.08	-1.49	0.136	0.737
Vas	EN_L6_IT_2	GOLGA2	0.03	0.12	0.24	0.809	0.984
Vas	Endo	GOLGA2	0.37	0.42	0.88	0.379	0.996
Vas	IN_ADARB2	GOLGA2	-0.13	0.07	-1.94	0.0524	0.675
Vas	IN_LAMP5_LHX6	GOLGA2	-0.04	0.09	-0.49	0.625	0.934
Vas	IN_LAMP5_RELN	GOLGA2	-0.03	0.08	-0.44	0.661	0.959
Vas	IN_PVALB	GOLGA2	-0.05	0.05	-1.06	0.29	0.82
Vas	IN_PVALB_CHC	GOLGA2	-0.00	0.08	-0.05	0.961	0.999
Vas	IN_SST	GOLGA2	-0.05	0.06	-0.77	0.439	0.954
Vas	IN_VIP	GOLGA2	-0.03	0.05	-0.70	0.482	0.844
Vas	Micro	GOLGA2	0.03	0.07	0.34	0.734	0.945
Vas	OPC	GOLGA2	-0.06	0.05	-1.24	0.215	0.986
Vas	Oligo	GOLGA2	0.01	0.04	0.33	0.74	0.93
Vas	PC	GOLGA2	-0.21	0.35	-0.60	0.547	1
Vas	VLMC	GOLGA2	0.05	0.15	0.32	0.751	0.977
Vas	Astro	GOLGA3	0.11	0.05	2.13	0.0333	0.403
Vas	EN_L2_3_IT	GOLGA3	0.09	0.04	2.56	0.0104	0.209
Vas	EN_L3_5_IT_1	GOLGA3	0.09	0.05	1.71	0.0879	0.581
Vas	EN_L3_5_IT_2	GOLGA3	0.07	0.04	1.68	0.0932	0.486
Vas	EN_L3_5_IT_3	GOLGA3	0.08	0.04	1.98	0.0481	0.275
Vas	EN_L5_6_NP	GOLGA3	0.10	0.06	1.66	0.0979	0.894
Vas	EN_L5_ET	GOLGA3	0.05	0.31	0.17	0.868	0.998
Vas	EN_L6B	GOLGA3	0.10	0.07	1.39	0.164	0.745
Vas	EN_L6_CT	GOLGA3	0.05	0.06	0.78	0.435	0.921
Vas	EN_L6_IT_1	GOLGA3	0.15	0.06	2.41	0.016	0.476
Vas	EN_L6_IT_2	GOLGA3	0.08	0.08	1.02	0.306	0.948
Vas	Endo	GOLGA3	0.22	0.40	0.55	0.583	0.996
Vas	IN_ADARB2	GOLGA3	0.06	0.06	1.10	0.272	0.853
Vas	IN_LAMP5_LHX6	GOLGA3	0.15	0.07	2.35	0.0185	0.403
Vas	IN_LAMP5_RELN	GOLGA3	0.02	0.06	0.40	0.69	0.968
Vas	IN_PVALB	GOLGA3	0.05	0.04	1.18	0.238	0.792
Vas	IN_PVALB_CHC	GOLGA3	-0.05	0.07	-0.70	0.482	0.953
Vas	IN_SST	GOLGA3	0.03	0.05	0.56	0.577	0.971
Vas	IN_VIP	GOLGA3	0.07	0.04	1.84	0.0656	0.508
Vas	Micro	GOLGA3	0.14	0.06	2.22	0.0265	0.383
Vas	OPC	GOLGA3	0.10	0.05	1.87	0.061	0.986
Vas	Oligo	GOLGA3	0.13	0.04	3.12	0.00182	0.191
Vas	PC	GOLGA3	0.16	0.49	0.34	0.736	1
Vas	PVM	GOLGA3	0.83	0.67	1.24	0.213	0.858
Vas	VLMC	GOLGA3	0.17	0.15	1.14	0.254	0.852
Vas	Adaptive	GOLGA4	0.04	0.19	0.22	0.824	0.97
Vas	Astro	GOLGA4	-0.05	0.04	-1.16	0.246	0.719
Vas	EN_L2_3_IT	GOLGA4	0.01	0.03	0.25	0.8	0.942
Vas	EN_L3_5_IT_1	GOLGA4	0.03	0.04	0.62	0.533	0.898
Vas	EN_L3_5_IT_2	GOLGA4	0.02	0.04	0.64	0.525	0.847
Vas	EN_L3_5_IT_3	GOLGA4	0.01	0.03	0.38	0.701	0.89
Vas	EN_L5_6_NP	GOLGA4	-0.02	0.04	-0.38	0.702	0.971
Vas	EN_L5_ET	GOLGA4	0.41	0.26	1.59	0.112	0.914
Vas	EN_L6B	GOLGA4	-0.03	0.06	-0.45	0.656	0.949
Vas	EN_L6_CT	GOLGA4	-0.02	0.04	-0.52	0.606	0.957
Vas	EN_L6_IT_1	GOLGA4	0.04	0.05	0.73	0.465	0.893
Vas	EN_L6_IT_2	GOLGA4	0.03	0.05	0.60	0.546	0.967
Vas	Endo	GOLGA4	0.01	0.08	0.15	0.88	0.996
Vas	IN_ADARB2	GOLGA4	-0.10	0.04	-2.33	0.0197	0.583
Vas	IN_LAMP5_LHX6	GOLGA4	-0.00	0.04	-0.06	0.951	0.99
Vas	IN_LAMP5_RELN	GOLGA4	-0.01	0.04	-0.35	0.726	0.972
Vas	IN_PVALB	GOLGA4	0.01	0.04	0.18	0.861	0.98
Vas	IN_PVALB_CHC	GOLGA4	-0.06	0.05	-1.18	0.238	0.891
Vas	IN_SST	GOLGA4	-0.01	0.04	-0.32	0.752	0.986
Vas	IN_VIP	GOLGA4	-0.01	0.03	-0.24	0.807	0.956
Vas	Micro	GOLGA4	-0.09	0.10	-0.93	0.354	0.816
Vas	OPC	GOLGA4	0.01	0.05	0.26	0.793	0.999
Vas	Oligo	GOLGA4	-0.01	0.04	-0.33	0.741	0.93
Vas	PC	GOLGA4	0.06	0.09	0.73	0.464	1
Vas	PVM	GOLGA4	0.28	0.13	2.06	0.0392	0.767
Vas	SMC	GOLGA4	-0.25	0.22	-1.11	0.267	0.781
Vas	VLMC	GOLGA4	0.02	0.12	0.19	0.85	0.991
Vas	Astro	GOLGA5	-0.04	0.05	-0.86	0.388	0.805
Vas	EN_L2_3_IT	GOLGA5	-0.01	0.03	-0.31	0.754	0.926
Vas	EN_L3_5_IT_1	GOLGA5	-0.09	0.08	-1.12	0.262	0.765
Vas	EN_L3_5_IT_2	GOLGA5	-0.04	0.05	-0.72	0.473	0.825
Vas	EN_L3_5_IT_3	GOLGA5	0.00	0.05	0.04	0.966	0.989
Vas	EN_L5_6_NP	GOLGA5	-0.09	0.10	-0.91	0.361	0.948
Vas	EN_L5_ET	GOLGA5	-0.25	0.48	-0.53	0.596	0.993
Vas	EN_L6B	GOLGA5	-0.19	0.10	-1.87	0.0609	0.616
Vas	EN_L6_CT	GOLGA5	-0.04	0.09	-0.41	0.682	0.967
Vas	EN_L6_IT_1	GOLGA5	-0.14	0.10	-1.48	0.138	0.739
Vas	EN_L6_IT_2	GOLGA5	0.08	0.10	0.82	0.414	0.96
Vas	Endo	GOLGA5	-1.26	0.33	-3.79	0.000152	0.28
Vas	IN_ADARB2	GOLGA5	-0.12	0.08	-1.48	0.14	0.793
Vas	IN_LAMP5_LHX6	GOLGA5	0.05	0.10	0.48	0.634	0.936
Vas	IN_LAMP5_RELN	GOLGA5	-0.03	0.09	-0.31	0.757	0.972
Vas	IN_PVALB	GOLGA5	-0.03	0.05	-0.51	0.608	0.921
Vas	IN_PVALB_CHC	GOLGA5	0.16	0.12	1.39	0.164	0.868
Vas	IN_SST	GOLGA5	0.01	0.07	0.16	0.874	0.992
Vas	IN_VIP	GOLGA5	-0.04	0.05	-0.86	0.389	0.801
Vas	Micro	GOLGA5	0.06	0.07	0.90	0.368	0.823
Vas	OPC	GOLGA5	0.05	0.05	1.03	0.303	0.986
Vas	Oligo	GOLGA5	0.05	0.03	1.44	0.149	0.593
Vas	PC	GOLGA5	-0.25	0.44	-0.56	0.575	1
Vas	Astro	GOLGA6L10	0.02	0.14	0.16	0.874	0.979
Vas	EN_L2_3_IT	GOLGA6L10	0.06	0.14	0.43	0.669	0.895
Vas	EN_L3_5_IT_2	GOLGA6L10	0.04	0.16	0.28	0.779	0.942
Vas	EN_L3_5_IT_3	GOLGA6L10	-0.09	0.15	-0.61	0.542	0.809
Vas	EN_L6_CT	GOLGA6L10	0.77	0.51	1.51	0.132	0.766
Vas	EN_L6_IT_1	GOLGA6L10	-0.57	0.39	-1.47	0.142	0.741
Vas	IN_PVALB	GOLGA6L10	-0.18	0.18	-1.00	0.318	0.831
Vas	IN_VIP	GOLGA6L10	0.06	0.16	0.37	0.709	0.931
Vas	OPC	GOLGA6L10	0.04	0.16	0.24	0.812	0.999
Vas	Astro	GOLGA6L4	0.09	0.13	0.67	0.506	0.864
Vas	EN_L2_3_IT	GOLGA6L4	0.20	0.10	2.07	0.0384	0.334
Vas	EN_L3_5_IT_2	GOLGA6L4	0.15	0.12	1.29	0.198	0.619
Vas	EN_L3_5_IT_3	GOLGA6L4	0.16	0.11	1.42	0.157	0.471
Vas	EN_L6B	GOLGA6L4	1.11	0.47	2.37	0.0178	0.462
Vas	EN_L6_CT	GOLGA6L4	0.14	0.46	0.31	0.76	0.977
Vas	IN_PVALB	GOLGA6L4	0.18	0.13	1.40	0.162	0.732
Vas	IN_VIP	GOLGA6L4	0.07	0.12	0.58	0.563	0.879
Vas	OPC	GOLGA6L4	0.18	0.15	1.24	0.214	0.986
Vas	Astro	GOLGA6L7	0.34	0.17	2.01	0.0441	0.435
Vas	EN_L2_3_IT	GOLGA6L7	-0.15	0.12	-1.19	0.236	0.634
Vas	EN_L3_5_IT_1	GOLGA6L7	-0.05	0.13	-0.39	0.695	0.946
Vas	EN_L3_5_IT_2	GOLGA6L7	-0.19	0.14	-1.33	0.184	0.601
Vas	EN_L3_5_IT_3	GOLGA6L7	-0.13	0.14	-0.96	0.335	0.663
Vas	EN_L6B	GOLGA6L7	-0.49	0.55	-0.88	0.376	0.859
Vas	EN_L6_CT	GOLGA6L7	0.21	0.21	0.99	0.323	0.883
Vas	EN_L6_IT_1	GOLGA6L7	0.03	0.17	0.19	0.848	0.981
Vas	EN_L6_IT_2	GOLGA6L7	-0.07	0.18	-0.40	0.689	0.975
Vas	IN_PVALB	GOLGA6L7	-0.11	0.15	-0.70	0.483	0.89
Vas	IN_SST	GOLGA6L7	0.05	0.17	0.28	0.783	0.987
Vas	IN_VIP	GOLGA6L7	-0.11	0.16	-0.71	0.477	0.841
Vas	OPC	GOLGA6L7	-0.07	0.16	-0.42	0.674	0.996
Vas	Oligo	GOLGA6L7	-0.02	0.16	-0.14	0.892	0.973
Vas	Astro	GOLGA6L9	0.11	0.08	1.32	0.187	0.671
Vas	EN_L2_3_IT	GOLGA6L9	0.19	0.08	2.40	0.0166	0.251
Vas	EN_L3_5_IT_2	GOLGA6L9	-0.06	0.10	-0.62	0.533	0.85
Vas	EN_L3_5_IT_3	GOLGA6L9	0.06	0.09	0.71	0.479	0.769
Vas	EN_L6B	GOLGA6L9	0.56	0.40	1.39	0.164	0.745
Vas	EN_L6_CT	GOLGA6L9	-0.13	0.14	-0.94	0.345	0.896
Vas	EN_L6_IT_1	GOLGA6L9	0.06	0.14	0.43	0.671	0.946
Vas	IN_PVALB	GOLGA6L9	0.13	0.13	1.00	0.318	0.831
Vas	IN_VIP	GOLGA6L9	0.05	0.10	0.51	0.613	0.899
Vas	OPC	GOLGA6L9	0.04	0.10	0.34	0.73	0.999
Vas	Oligo	GOLGA6L9	-0.02	0.12	-0.21	0.837	0.956
Vas	Astro	GOLGA7	-0.03	0.06	-0.60	0.546	0.88
Vas	EN_L2_3_IT	GOLGA7	0.01	0.04	0.31	0.753	0.926
Vas	EN_L3_5_IT_1	GOLGA7	-0.02	0.09	-0.22	0.823	0.968
Vas	EN_L3_5_IT_2	GOLGA7	0.06	0.05	1.11	0.269	0.69
Vas	EN_L3_5_IT_3	GOLGA7	0.05	0.06	0.82	0.41	0.72
Vas	EN_L5_6_NP	GOLGA7	-0.02	0.12	-0.15	0.88	0.99
Vas	EN_L6B	GOLGA7	-0.05	0.11	-0.45	0.653	0.948
Vas	EN_L6_CT	GOLGA7	0.07	0.10	0.70	0.485	0.932
Vas	EN_L6_IT_1	GOLGA7	0.14	0.09	1.61	0.107	0.708
Vas	EN_L6_IT_2	GOLGA7	0.11	0.13	0.85	0.397	0.954
Vas	Endo	GOLGA7	-0.25	0.44	-0.57	0.566	0.996
Vas	IN_ADARB2	GOLGA7	-0.04	0.08	-0.55	0.583	0.949
Vas	IN_LAMP5_LHX6	GOLGA7	-0.15	0.10	-1.56	0.12	0.688
Vas	IN_LAMP5_RELN	GOLGA7	0.01	0.09	0.14	0.891	0.995
Vas	IN_PVALB	GOLGA7	0.07	0.06	1.30	0.194	0.754
Vas	IN_PVALB_CHC	GOLGA7	0.00	0.12	0.03	0.977	0.999
Vas	IN_SST	GOLGA7	0.00	0.07	0.03	0.978	0.999
Vas	IN_VIP	GOLGA7	0.01	0.05	0.10	0.917	0.984
Vas	Micro	GOLGA7	-0.01	0.08	-0.07	0.94	0.992
Vas	OPC	GOLGA7	-0.01	0.06	-0.10	0.924	0.999
Vas	Oligo	GOLGA7	0.01	0.06	0.26	0.797	0.943
Vas	Astro	GOLGA7B	0.04	0.08	0.52	0.6	0.902
Vas	EN_L2_3_IT	GOLGA7B	0.06	0.05	1.06	0.29	0.682
Vas	EN_L3_5_IT_1	GOLGA7B	0.13	0.07	1.96	0.0501	0.511
Vas	EN_L3_5_IT_2	GOLGA7B	0.10	0.06	1.65	0.0998	0.499
Vas	EN_L3_5_IT_3	GOLGA7B	0.11	0.05	2.11	0.0348	0.236
Vas	EN_L5_6_NP	GOLGA7B	0.02	0.08	0.25	0.805	0.984
Vas	EN_L5_ET	GOLGA7B	0.05	0.43	0.11	0.915	0.999
Vas	EN_L6B	GOLGA7B	-0.01	0.08	-0.10	0.923	0.989
Vas	EN_L6_CT	GOLGA7B	-0.02	0.08	-0.25	0.806	0.981
Vas	EN_L6_IT_1	GOLGA7B	0.04	0.10	0.39	0.699	0.952
Vas	EN_L6_IT_2	GOLGA7B	0.11	0.12	0.92	0.359	0.95
Vas	IN_ADARB2	GOLGA7B	0.04	0.10	0.36	0.716	0.971
Vas	IN_LAMP5_LHX6	GOLGA7B	0.13	0.10	1.33	0.184	0.753
Vas	IN_LAMP5_RELN	GOLGA7B	0.19	0.11	1.70	0.09	0.765
Vas	IN_PVALB	GOLGA7B	-0.04	0.06	-0.72	0.471	0.888
Vas	IN_PVALB_CHC	GOLGA7B	-0.03	0.12	-0.21	0.832	0.987
Vas	IN_SST	GOLGA7B	-0.04	0.07	-0.60	0.55	0.97
Vas	IN_VIP	GOLGA7B	0.08	0.06	1.31	0.191	0.668
Vas	OPC	GOLGA7B	0.00	0.12	0.04	0.971	1
Vas	Oligo	GOLGA7B	0.08	0.11	0.78	0.434	0.808
Vas	Adaptive	GOLGA8A	-0.27	0.28	-0.96	0.339	0.789
Vas	Astro	GOLGA8A	-0.07	0.09	-0.76	0.445	0.83
Vas	EN_L2_3_IT	GOLGA8A	-0.18	0.08	-2.17	0.0301	0.31
Vas	EN_L3_5_IT_1	GOLGA8A	-0.28	0.09	-3.07	0.00213	0.238
Vas	EN_L3_5_IT_2	GOLGA8A	-0.18	0.08	-2.12	0.0337	0.342
Vas	EN_L3_5_IT_3	GOLGA8A	-0.17	0.09	-2.00	0.0451	0.269
Vas	EN_L5_6_NP	GOLGA8A	-0.18	0.09	-1.95	0.0512	0.855
Vas	EN_L5_ET	GOLGA8A	-0.09	0.23	-0.41	0.684	0.993
Vas	EN_L6B	GOLGA8A	-0.31	0.10	-3.16	0.00159	0.251
Vas	EN_L6_CT	GOLGA8A	-0.15	0.09	-1.69	0.0918	0.714
Vas	EN_L6_IT_1	GOLGA8A	-0.17	0.10	-1.63	0.103	0.705
Vas	EN_L6_IT_2	GOLGA8A	-0.06	0.11	-0.53	0.596	0.972
Vas	Endo	GOLGA8A	0.20	0.51	0.40	0.691	0.996
Vas	IN_ADARB2	GOLGA8A	-0.26	0.09	-2.85	0.00442	0.47
Vas	IN_LAMP5_LHX6	GOLGA8A	-0.25	0.09	-2.91	0.00361	0.236
Vas	IN_LAMP5_RELN	GOLGA8A	-0.17	0.09	-1.90	0.0569	0.759
Vas	IN_PVALB	GOLGA8A	-0.14	0.07	-2.01	0.0442	0.576
Vas	IN_PVALB_CHC	GOLGA8A	-0.08	0.08	-1.01	0.312	0.918
Vas	IN_SST	GOLGA8A	-0.03	0.09	-0.30	0.761	0.986
Vas	IN_VIP	GOLGA8A	-0.12	0.09	-1.37	0.169	0.643
Vas	Micro	GOLGA8A	-0.28	0.11	-2.66	0.00784	0.262
Vas	OPC	GOLGA8A	-0.18	0.08	-2.19	0.0283	0.986
Vas	Oligo	GOLGA8A	-0.06	0.11	-0.56	0.574	0.869
Vas	PC	GOLGA8A	-0.43	0.44	-0.97	0.334	1
Vas	VLMC	GOLGA8A	-0.15	0.18	-0.82	0.41	0.918
Vas	Adaptive	GOLGA8B	-0.12	0.25	-0.49	0.622	0.92
Vas	Astro	GOLGA8B	-0.12	0.08	-1.44	0.151	0.627
Vas	EN_L2_3_IT	GOLGA8B	-0.16	0.08	-1.96	0.0497	0.371
Vas	EN_L3_5_IT_1	GOLGA8B	-0.26	0.11	-2.38	0.0173	0.382
Vas	EN_L3_5_IT_2	GOLGA8B	-0.25	0.09	-2.68	0.00731	0.181
Vas	EN_L3_5_IT_3	GOLGA8B	-0.22	0.09	-2.29	0.0221	0.192
Vas	EN_L5_6_NP	GOLGA8B	-0.18	0.10	-1.77	0.0762	0.893
Vas	EN_L5_ET	GOLGA8B	0.04	0.28	0.13	0.896	0.998
Vas	EN_L6B	GOLGA8B	-0.35	0.13	-2.80	0.00508	0.341
Vas	EN_L6_CT	GOLGA8B	-0.22	0.10	-2.17	0.0302	0.549
Vas	EN_L6_IT_1	GOLGA8B	-0.19	0.11	-1.66	0.0976	0.699
Vas	EN_L6_IT_2	GOLGA8B	-0.16	0.12	-1.32	0.188	0.929
Vas	Endo	GOLGA8B	-0.32	0.46	-0.69	0.49	0.996
Vas	IN_ADARB2	GOLGA8B	-0.28	0.09	-3.13	0.00175	0.436
Vas	IN_LAMP5_LHX6	GOLGA8B	-0.15	0.09	-1.56	0.119	0.685
Vas	IN_LAMP5_RELN	GOLGA8B	-0.15	0.09	-1.68	0.0927	0.765
Vas	IN_PVALB	GOLGA8B	-0.10	0.08	-1.26	0.209	0.771
Vas	IN_PVALB_CHC	GOLGA8B	-0.14	0.09	-1.49	0.136	0.841
Vas	IN_SST	GOLGA8B	-0.13	0.09	-1.45	0.147	0.881
Vas	IN_VIP	GOLGA8B	-0.20	0.09	-2.20	0.0278	0.405
Vas	Micro	GOLGA8B	-0.06	0.13	-0.47	0.641	0.921
Vas	OPC	GOLGA8B	-0.18	0.09	-2.01	0.0444	0.986
Vas	Oligo	GOLGA8B	-0.05	0.09	-0.59	0.553	0.861
Vas	VLMC	GOLGA8B	0.07	0.25	0.27	0.784	0.983
Vas	Astro	GOLGA8H	0.02	0.11	0.17	0.866	0.977
Vas	EN_L2_3_IT	GOLGA8H	-0.02	0.14	-0.17	0.867	0.965
Vas	IN_VIP	GOLGA8H	-0.07	0.13	-0.56	0.575	0.884
Vas	Oligo	GOLGA8H	-0.21	0.12	-1.73	0.0835	0.5
Vas	Astro	GOLGA8M	-0.18	0.08	-2.19	0.0282	0.372
Vas	EN_L2_3_IT	GOLGA8M	-0.12	0.08	-1.65	0.0994	0.469
Vas	EN_L3_5_IT_2	GOLGA8M	-0.32	0.12	-2.60	0.00936	0.203
Vas	EN_L3_5_IT_3	GOLGA8M	-0.19	0.12	-1.61	0.107	0.396
Vas	EN_L6_IT_1	GOLGA8M	-0.52	0.50	-1.04	0.299	0.837
Vas	IN_PVALB	GOLGA8M	-0.08	0.11	-0.73	0.466	0.887
Vas	IN_VIP	GOLGA8M	-0.16	0.12	-1.31	0.191	0.668
Vas	OPC	GOLGA8M	-0.12	0.11	-1.03	0.304	0.986
Vas	Oligo	GOLGA8M	-0.19	0.08	-2.28	0.0223	0.359
Vas	Astro	GOLGA8N	-0.06	0.08	-0.83	0.407	0.813
Vas	EN_L2_3_IT	GOLGA8N	-0.13	0.09	-1.43	0.153	0.545
Vas	EN_L3_5_IT_2	GOLGA8N	-0.11	0.12	-0.91	0.362	0.758
Vas	EN_L3_5_IT_3	GOLGA8N	-0.03	0.13	-0.26	0.798	0.929
Vas	EN_L6_IT_1	GOLGA8N	-0.24	0.45	-0.54	0.592	0.93
Vas	IN_PVALB	GOLGA8N	-0.23	0.13	-1.80	0.0721	0.634
Vas	IN_VIP	GOLGA8N	-0.23	0.12	-2.03	0.042	0.456
Vas	Micro	GOLGA8N	-0.16	0.12	-1.30	0.195	0.703
Vas	OPC	GOLGA8N	-0.11	0.11	-1.03	0.303	0.986
Vas	Oligo	GOLGA8N	-0.16	0.07	-2.24	0.0248	0.369
Vas	Astro	GOLGA8O	0.10	0.16	0.63	0.528	0.874
Vas	EN_L2_3_IT	GOLGA8O	0.14	0.16	0.89	0.375	0.741
Vas	Oligo	GOLGA8O	0.22	0.14	1.52	0.129	0.568
Vas	Adaptive	GOLGB1	0.00	0.23	0.01	0.99	0.997
Vas	Astro	GOLGB1	-0.06	0.06	-1.06	0.29	0.754
Vas	EN_L2_3_IT	GOLGB1	0.03	0.04	0.85	0.397	0.755
Vas	EN_L3_5_IT_1	GOLGB1	0.03	0.05	0.48	0.63	0.931
Vas	EN_L3_5_IT_2	GOLGB1	0.03	0.04	0.81	0.418	0.795
Vas	EN_L3_5_IT_3	GOLGB1	0.05	0.04	1.39	0.164	0.482
Vas	EN_L5_6_NP	GOLGB1	0.00	0.05	0.03	0.974	0.997
Vas	EN_L5_ET	GOLGB1	-0.36	0.28	-1.30	0.195	0.963
Vas	EN_L6B	GOLGB1	-0.00	0.07	-0.04	0.971	0.996
Vas	EN_L6_CT	GOLGB1	0.02	0.05	0.29	0.775	0.977
Vas	EN_L6_IT_1	GOLGB1	0.04	0.06	0.73	0.467	0.893
Vas	EN_L6_IT_2	GOLGB1	0.13	0.07	2.01	0.0445	0.872
Vas	Endo	GOLGB1	0.11	0.10	1.12	0.261	0.995
Vas	IN_ADARB2	GOLGB1	0.02	0.05	0.37	0.711	0.971
Vas	IN_LAMP5_LHX6	GOLGB1	0.05	0.05	1.00	0.319	0.83
Vas	IN_LAMP5_RELN	GOLGB1	0.06	0.05	1.16	0.246	0.85
Vas	IN_PVALB	GOLGB1	-0.01	0.04	-0.21	0.834	0.976
Vas	IN_PVALB_CHC	GOLGB1	0.03	0.05	0.59	0.555	0.959
Vas	IN_SST	GOLGB1	-0.01	0.05	-0.17	0.863	0.991
Vas	IN_VIP	GOLGB1	0.03	0.04	0.84	0.403	0.808
Vas	Micro	GOLGB1	0.04	0.06	0.64	0.523	0.886
Vas	OPC	GOLGB1	0.02	0.05	0.48	0.631	0.996
Vas	Oligo	GOLGB1	-0.01	0.04	-0.16	0.874	0.966
Vas	PC	GOLGB1	-0.07	0.09	-0.79	0.432	1
Vas	PVM	GOLGB1	-0.08	0.17	-0.45	0.649	0.956
Vas	SMC	GOLGB1	-0.28	0.29	-0.95	0.341	0.84
Vas	VLMC	GOLGB1	0.00	0.13	0.02	0.984	0.999
Vas	Astro	GOLIM4	-0.05	0.05	-0.99	0.32	0.774
Vas	EN_L2_3_IT	GOLIM4	-0.14	0.11	-1.30	0.193	0.59
Vas	EN_L3_5_IT_1	GOLIM4	-0.15	0.10	-1.48	0.139	0.652
Vas	EN_L3_5_IT_2	GOLIM4	-0.14	0.06	-2.21	0.0272	0.314
Vas	EN_L3_5_IT_3	GOLIM4	-0.18	0.11	-1.66	0.0969	0.377
Vas	EN_L6B	GOLIM4	0.10	0.17	0.57	0.57	0.928
Vas	EN_L6_CT	GOLIM4	0.91	0.58	1.58	0.114	0.749
Vas	EN_L6_IT_1	GOLIM4	0.07	0.17	0.42	0.671	0.946
Vas	EN_L6_IT_2	GOLIM4	-0.14	0.18	-0.81	0.418	0.96
Vas	Endo	GOLIM4	0.12	0.12	0.99	0.322	0.996
Vas	IN_ADARB2	GOLIM4	-0.30	0.15	-2.04	0.0412	0.639
Vas	IN_LAMP5_LHX6	GOLIM4	-0.05	0.06	-0.78	0.438	0.881
Vas	IN_LAMP5_RELN	GOLIM4	-0.16	0.06	-2.43	0.0151	0.703
Vas	IN_PVALB	GOLIM4	-0.08	0.05	-1.69	0.0902	0.66
Vas	IN_PVALB_CHC	GOLIM4	-0.12	0.10	-1.19	0.235	0.889
Vas	IN_SST	GOLIM4	-0.27	0.12	-2.25	0.0245	0.814
Vas	IN_VIP	GOLIM4	-0.19	0.09	-2.02	0.0433	0.461
Vas	Micro	GOLIM4	0.27	0.08	3.57	0.000359	0.0751
Vas	OPC	GOLIM4	-0.03	0.06	-0.44	0.663	0.996
Vas	Oligo	GOLIM4	0.03	0.06	0.46	0.648	0.9
Vas	PC	GOLIM4	-0.02	0.12	-0.15	0.881	1
Vas	PVM	GOLIM4	0.03	0.21	0.15	0.88	0.984
Vas	VLMC	GOLIM4	0.12	0.16	0.72	0.474	0.928
Vas	Astro	GOLM1	0.08	0.05	1.75	0.0809	0.519
Vas	EN_L2_3_IT	GOLM1	0.04	0.03	1.42	0.155	0.549
Vas	EN_L3_5_IT_1	GOLM1	0.02	0.05	0.45	0.652	0.935
Vas	EN_L3_5_IT_2	GOLM1	-0.01	0.04	-0.17	0.868	0.967
Vas	EN_L3_5_IT_3	GOLM1	-0.01	0.04	-0.18	0.86	0.952
Vas	EN_L5_6_NP	GOLM1	-0.04	0.07	-0.50	0.615	0.965
Vas	EN_L5_ET	GOLM1	0.49	0.36	1.37	0.171	0.961
Vas	EN_L6B	GOLM1	0.07	0.07	0.90	0.369	0.853
Vas	EN_L6_CT	GOLM1	0.00	0.06	0.05	0.959	0.997
Vas	EN_L6_IT_1	GOLM1	0.09	0.05	1.62	0.105	0.708
Vas	EN_L6_IT_2	GOLM1	-0.01	0.07	-0.12	0.906	0.992
Vas	Endo	GOLM1	0.05	0.15	0.31	0.753	0.996
Vas	IN_ADARB2	GOLM1	0.07	0.05	1.50	0.134	0.784
Vas	IN_LAMP5_LHX6	GOLM1	0.03	0.06	0.40	0.686	0.947
Vas	IN_LAMP5_RELN	GOLM1	0.12	0.06	2.08	0.0374	0.732
Vas	IN_PVALB	GOLM1	0.03	0.04	0.86	0.388	0.864
Vas	IN_PVALB_CHC	GOLM1	0.10	0.08	1.16	0.248	0.895
Vas	IN_SST	GOLM1	0.02	0.05	0.46	0.645	0.977
Vas	IN_VIP	GOLM1	0.03	0.04	0.68	0.494	0.85
Vas	Micro	GOLM1	0.05	0.11	0.47	0.641	0.921
Vas	OPC	GOLM1	-0.04	0.04	-0.90	0.366	0.986
Vas	Oligo	GOLM1	0.07	0.06	1.16	0.244	0.688
Vas	PC	GOLM1	0.07	0.41	0.16	0.871	1
Vas	Adaptive	GOLM2	-0.32	0.23	-1.39	0.164	0.708
Vas	Astro	GOLM2	0.06	0.03	2.02	0.0429	0.433
Vas	EN_L2_3_IT	GOLM2	0.01	0.03	0.40	0.691	0.904
Vas	EN_L3_5_IT_1	GOLM2	0.04	0.04	0.95	0.345	0.815
Vas	EN_L3_5_IT_2	GOLM2	0.02	0.03	0.44	0.658	0.905
Vas	EN_L3_5_IT_3	GOLM2	0.03	0.04	0.93	0.35	0.674
Vas	EN_L5_6_NP	GOLM2	0.00	0.04	0.03	0.975	0.997
Vas	EN_L5_ET	GOLM2	-0.03	0.23	-0.13	0.895	0.998
Vas	EN_L6B	GOLM2	0.00	0.05	0.02	0.981	0.998
Vas	EN_L6_CT	GOLM2	-0.06	0.05	-1.36	0.173	0.811
Vas	EN_L6_IT_1	GOLM2	-0.02	0.05	-0.44	0.659	0.944
Vas	EN_L6_IT_2	GOLM2	0.01	0.06	0.18	0.855	0.988
Vas	Endo	GOLM2	0.08	0.12	0.70	0.484	0.996
Vas	IN_ADARB2	GOLM2	-0.01	0.04	-0.33	0.743	0.975
Vas	IN_LAMP5_LHX6	GOLM2	0.05	0.05	1.07	0.283	0.815
Vas	IN_LAMP5_RELN	GOLM2	0.05	0.04	1.49	0.137	0.796
Vas	IN_PVALB	GOLM2	0.06	0.03	1.82	0.0682	0.634
Vas	IN_PVALB_CHC	GOLM2	0.02	0.04	0.57	0.568	0.96
Vas	IN_SST	GOLM2	0.02	0.04	0.55	0.582	0.972
Vas	IN_VIP	GOLM2	0.04	0.03	1.55	0.122	0.599
Vas	Micro	GOLM2	0.01	0.04	0.25	0.799	0.96
Vas	OPC	GOLM2	0.03	0.03	0.88	0.381	0.986
Vas	Oligo	GOLM2	0.09	0.03	2.48	0.013	0.311
Vas	PC	GOLM2	-0.04	0.11	-0.40	0.693	1
Vas	PVM	GOLM2	0.36	0.16	2.20	0.0276	0.736
Vas	SMC	GOLM2	0.13	0.31	0.42	0.673	0.938
Vas	VLMC	GOLM2	0.06	0.12	0.54	0.592	0.949
Vas	Adaptive	GOLPH3	-0.19	0.25	-0.75	0.453	0.847
Vas	Astro	GOLPH3	-0.00	0.05	-0.04	0.966	0.992
Vas	EN_L2_3_IT	GOLPH3	0.01	0.04	0.25	0.8	0.942
Vas	EN_L3_5_IT_1	GOLPH3	0.04	0.06	0.67	0.505	0.892
Vas	EN_L3_5_IT_2	GOLPH3	-0.04	0.05	-0.99	0.323	0.731
Vas	EN_L3_5_IT_3	GOLPH3	-0.01	0.05	-0.13	0.897	0.966
Vas	EN_L5_6_NP	GOLPH3	0.01	0.08	0.12	0.906	0.994
Vas	EN_L5_ET	GOLPH3	-0.07	0.35	-0.20	0.843	0.998
Vas	EN_L6B	GOLPH3	0.02	0.08	0.20	0.845	0.978
Vas	EN_L6_CT	GOLPH3	0.01	0.06	0.14	0.888	0.985
Vas	EN_L6_IT_1	GOLPH3	0.05	0.07	0.80	0.424	0.883
Vas	EN_L6_IT_2	GOLPH3	0.01	0.10	0.08	0.935	0.995
Vas	Endo	GOLPH3	0.07	0.11	0.70	0.484	0.996
Vas	IN_ADARB2	GOLPH3	0.05	0.06	0.77	0.443	0.912
Vas	IN_LAMP5_LHX6	GOLPH3	0.00	0.07	0.07	0.946	0.99
Vas	IN_LAMP5_RELN	GOLPH3	0.03	0.06	0.42	0.674	0.963
Vas	IN_PVALB	GOLPH3	0.05	0.05	1.02	0.309	0.828
Vas	IN_PVALB_CHC	GOLPH3	0.03	0.07	0.39	0.696	0.979
Vas	IN_SST	GOLPH3	0.01	0.05	0.21	0.835	0.991
Vas	IN_VIP	GOLPH3	0.08	0.04	1.89	0.0587	0.496
Vas	Micro	GOLPH3	-0.06	0.08	-0.71	0.478	0.869
Vas	OPC	GOLPH3	0.01	0.05	0.28	0.782	0.999
Vas	Oligo	GOLPH3	0.02	0.04	0.53	0.596	0.878
Vas	PC	GOLPH3	0.11	0.11	1.04	0.299	1
Vas	PVM	GOLPH3	0.23	0.20	1.15	0.249	0.858
Vas	SMC	GOLPH3	-0.05	0.90	-0.06	0.953	0.997
Vas	VLMC	GOLPH3	0.14	0.14	0.97	0.334	0.888
Vas	Astro	GOLPH3L	-0.04	0.06	-0.63	0.526	0.874
Vas	EN_L2_3_IT	GOLPH3L	0.06	0.05	1.18	0.236	0.634
Vas	EN_L3_5_IT_1	GOLPH3L	0.03	0.09	0.34	0.732	0.952
Vas	EN_L3_5_IT_2	GOLPH3L	0.06	0.07	0.77	0.441	0.81
Vas	EN_L3_5_IT_3	GOLPH3L	0.18	0.07	2.45	0.0144	0.157
Vas	EN_L5_6_NP	GOLPH3L	0.08	0.12	0.69	0.489	0.955
Vas	EN_L6B	GOLPH3L	0.19	0.13	1.46	0.145	0.733
Vas	EN_L6_CT	GOLPH3L	0.24	0.10	2.30	0.0215	0.512
Vas	EN_L6_IT_1	GOLPH3L	0.08	0.10	0.81	0.421	0.882
Vas	EN_L6_IT_2	GOLPH3L	0.20	0.12	1.61	0.108	0.905
Vas	Endo	GOLPH3L	-0.17	0.38	-0.45	0.65	0.996
Vas	IN_ADARB2	GOLPH3L	0.11	0.09	1.21	0.226	0.828
Vas	IN_LAMP5_LHX6	GOLPH3L	0.15	0.11	1.36	0.175	0.747
Vas	IN_LAMP5_RELN	GOLPH3L	-0.17	0.10	-1.71	0.0872	0.765
Vas	IN_PVALB	GOLPH3L	0.08	0.08	1.03	0.303	0.827
Vas	IN_PVALB_CHC	GOLPH3L	0.09	0.13	0.73	0.467	0.949
Vas	IN_SST	GOLPH3L	0.09	0.09	1.06	0.288	0.928
Vas	IN_VIP	GOLPH3L	0.08	0.06	1.33	0.183	0.66
Vas	Micro	GOLPH3L	0.11	0.07	1.55	0.12	0.624
Vas	OPC	GOLPH3L	-0.01	0.06	-0.09	0.925	0.999
Vas	Oligo	GOLPH3L	0.05	0.05	0.97	0.331	0.75
Vas	PC	GOLPH3L	0.41	0.57	0.73	0.468	1
Vas	Astro	GOLT1A	0.13	0.16	0.80	0.421	0.819
Vas	EN_L2_3_IT	GOLT1A	0.06	0.13	0.46	0.646	0.883
Vas	EN_L3_5_IT_2	GOLT1A	0.14	0.17	0.80	0.424	0.799
Vas	EN_L3_5_IT_3	GOLT1A	0.27	0.15	1.74	0.0816	0.353
Vas	EN_L5_6_NP	GOLT1A	0.14	0.11	1.21	0.226	0.929
Vas	Astro	GOLT1B	-0.09	0.07	-1.23	0.218	0.691
Vas	EN_L2_3_IT	GOLT1B	-0.14	0.07	-2.17	0.0298	0.308
Vas	EN_L3_5_IT_1	GOLT1B	-0.23	0.10	-2.39	0.017	0.381
Vas	EN_L3_5_IT_2	GOLT1B	-0.12	0.07	-1.64	0.102	0.501
Vas	EN_L3_5_IT_3	GOLT1B	-0.13	0.07	-1.80	0.0714	0.333
Vas	EN_L5_6_NP	GOLT1B	-0.14	0.10	-1.41	0.16	0.915
Vas	EN_L5_ET	GOLT1B	-0.23	0.41	-0.55	0.58	0.986
Vas	EN_L6B	GOLT1B	-0.24	0.11	-2.15	0.0317	0.535
Vas	EN_L6_CT	GOLT1B	-0.12	0.09	-1.39	0.165	0.803
Vas	EN_L6_IT_1	GOLT1B	-0.12	0.10	-1.29	0.198	0.785
Vas	EN_L6_IT_2	GOLT1B	-0.08	0.12	-0.69	0.492	0.967
Vas	Endo	GOLT1B	0.18	0.33	0.52	0.6	0.996
Vas	IN_ADARB2	GOLT1B	-0.22	0.09	-2.43	0.0151	0.553
Vas	IN_LAMP5_LHX6	GOLT1B	-0.11	0.10	-1.08	0.279	0.815
Vas	IN_LAMP5_RELN	GOLT1B	-0.06	0.09	-0.74	0.459	0.917
Vas	IN_PVALB	GOLT1B	-0.10	0.06	-1.76	0.0782	0.641
Vas	IN_PVALB_CHC	GOLT1B	-0.05	0.10	-0.51	0.607	0.964
Vas	IN_SST	GOLT1B	-0.03	0.08	-0.34	0.733	0.985
Vas	IN_VIP	GOLT1B	-0.21	0.07	-2.81	0.00491	0.3
Vas	Micro	GOLT1B	-0.05	0.08	-0.56	0.573	0.903
Vas	OPC	GOLT1B	0.05	0.07	0.69	0.492	0.988
Vas	Oligo	GOLT1B	-0.06	0.05	-1.24	0.217	0.665
Vas	PC	GOLT1B	0.03	0.44	0.06	0.949	1
Vas	Adaptive	GON4L	0.06	0.24	0.23	0.82	0.97
Vas	Astro	GON4L	-0.06	0.04	-1.38	0.166	0.646
Vas	EN_L2_3_IT	GON4L	-0.06	0.03	-1.65	0.0992	0.468
Vas	EN_L3_5_IT_1	GON4L	-0.05	0.06	-0.84	0.399	0.848
Vas	EN_L3_5_IT_2	GON4L	-0.04	0.04	-1.11	0.267	0.688
Vas	EN_L3_5_IT_3	GON4L	-0.03	0.04	-0.81	0.42	0.728
Vas	EN_L5_6_NP	GON4L	-0.08	0.06	-1.25	0.212	0.926
Vas	EN_L5_ET	GON4L	-0.54	0.32	-1.72	0.0855	0.868
Vas	EN_L6B	GON4L	0.01	0.08	0.11	0.915	0.989
Vas	EN_L6_CT	GON4L	-0.05	0.06	-0.92	0.36	0.9
Vas	EN_L6_IT_1	GON4L	-0.06	0.06	-1.03	0.303	0.842
Vas	EN_L6_IT_2	GON4L	0.11	0.07	1.49	0.137	0.924
Vas	Endo	GON4L	-0.11	0.10	-1.11	0.267	0.995
Vas	IN_ADARB2	GON4L	-0.07	0.07	-1.12	0.261	0.847
Vas	IN_LAMP5_LHX6	GON4L	-0.06	0.06	-0.90	0.368	0.853
Vas	IN_LAMP5_RELN	GON4L	-0.04	0.05	-0.72	0.47	0.92
Vas	IN_PVALB	GON4L	-0.03	0.04	-0.68	0.498	0.897
Vas	IN_PVALB_CHC	GON4L	-0.11	0.08	-1.37	0.169	0.868
Vas	IN_SST	GON4L	-0.03	0.06	-0.59	0.555	0.97
Vas	IN_VIP	GON4L	-0.01	0.04	-0.32	0.752	0.945
Vas	Micro	GON4L	-0.00	0.05	-0.08	0.933	0.991
Vas	OPC	GON4L	0.02	0.05	0.47	0.641	0.996
Vas	Oligo	GON4L	-0.01	0.04	-0.23	0.82	0.952
Vas	PC	GON4L	0.01	0.11	0.08	0.933	1
Vas	PVM	GON4L	0.08	0.17	0.45	0.65	0.956
Vas	VLMC	GON4L	0.11	0.14	0.83	0.409	0.918
Vas	Astro	GON7	-0.02	0.08	-0.22	0.828	0.972
Vas	EN_L2_3_IT	GON7	0.00	0.06	0.04	0.968	0.99
Vas	EN_L3_5_IT_1	GON7	0.24	0.42	0.57	0.571	0.908
Vas	EN_L3_5_IT_2	GON7	0.03	0.08	0.36	0.717	0.921
Vas	EN_L3_5_IT_3	GON7	0.14	0.09	1.58	0.114	0.407
Vas	EN_L6B	GON7	-0.04	0.14	-0.28	0.779	0.969
Vas	EN_L6_CT	GON7	-0.74	0.54	-1.37	0.17	0.807
Vas	EN_L6_IT_1	GON7	-0.01	0.14	-0.08	0.937	0.99
Vas	EN_L6_IT_2	GON7	0.05	0.15	0.35	0.724	0.977
Vas	IN_PVALB	GON7	-0.06	0.09	-0.67	0.5	0.897
Vas	IN_SST	GON7	0.01	0.12	0.10	0.92	0.995
Vas	IN_VIP	GON7	-0.03	0.09	-0.39	0.696	0.929
Vas	Micro	GON7	-0.22	0.12	-1.80	0.072	0.543
Vas	OPC	GON7	0.13	0.12	1.15	0.251	0.986
Vas	Oligo	GON7	0.00	0.08	0.01	0.991	0.999
Vas	Astro	GOPC	-0.15	0.05	-3.15	0.00162	0.134
Vas	EN_L2_3_IT	GOPC	-0.00	0.03	-0.00	1	1
Vas	EN_L3_5_IT_1	GOPC	-0.03	0.07	-0.39	0.694	0.946
Vas	EN_L3_5_IT_2	GOPC	-0.03	0.04	-0.76	0.447	0.812
Vas	EN_L3_5_IT_3	GOPC	-0.06	0.05	-1.19	0.235	0.568
Vas	EN_L5_6_NP	GOPC	0.00	0.09	0.01	0.992	0.999
Vas	EN_L5_ET	GOPC	-0.56	0.41	-1.39	0.164	0.961
Vas	EN_L6B	GOPC	0.02	0.08	0.22	0.824	0.975
Vas	EN_L6_CT	GOPC	-0.05	0.07	-0.78	0.435	0.921
Vas	EN_L6_IT_1	GOPC	0.03	0.07	0.48	0.633	0.94
Vas	EN_L6_IT_2	GOPC	-0.02	0.09	-0.21	0.834	0.985
Vas	Endo	GOPC	-0.48	0.31	-1.55	0.122	0.988
Vas	IN_ADARB2	GOPC	0.01	0.07	0.11	0.912	0.99
Vas	IN_LAMP5_LHX6	GOPC	-0.12	0.08	-1.50	0.132	0.701
Vas	IN_LAMP5_RELN	GOPC	0.10	0.07	1.50	0.134	0.795
Vas	IN_PVALB	GOPC	0.05	0.05	1.02	0.306	0.827
Vas	IN_PVALB_CHC	GOPC	-0.02	0.10	-0.16	0.869	0.989
Vas	IN_SST	GOPC	0.09	0.06	1.47	0.143	0.876
Vas	IN_VIP	GOPC	0.01	0.04	0.24	0.814	0.956
Vas	Micro	GOPC	0.02	0.06	0.38	0.706	0.939
Vas	OPC	GOPC	-0.03	0.04	-0.83	0.409	0.986
Vas	Oligo	GOPC	-0.01	0.03	-0.34	0.733	0.928
Vas	PC	GOPC	-0.36	0.38	-0.95	0.345	1
Vas	Astro	GORAB	-0.09	0.07	-1.26	0.209	0.686
Vas	EN_L2_3_IT	GORAB	0.03	0.05	0.57	0.571	0.848
Vas	EN_L3_5_IT_1	GORAB	0.16	0.11	1.54	0.124	0.63
Vas	EN_L3_5_IT_2	GORAB	0.01	0.07	0.14	0.886	0.973
Vas	EN_L3_5_IT_3	GORAB	0.05	0.07	0.64	0.525	0.798
Vas	EN_L5_6_NP	GORAB	-0.01	0.14	-0.09	0.932	0.995
Vas	EN_L6B	GORAB	-0.03	0.12	-0.25	0.8	0.97
Vas	EN_L6_CT	GORAB	-0.06	0.11	-0.56	0.577	0.948
Vas	EN_L6_IT_1	GORAB	-0.01	0.11	-0.06	0.95	0.992
Vas	EN_L6_IT_2	GORAB	-0.15	0.12	-1.24	0.215	0.929
Vas	IN_ADARB2	GORAB	-0.16	0.11	-1.42	0.155	0.797
Vas	IN_LAMP5_LHX6	GORAB	0.03	0.13	0.20	0.845	0.976
Vas	IN_LAMP5_RELN	GORAB	-0.02	0.10	-0.23	0.818	0.982
Vas	IN_PVALB	GORAB	-0.00	0.08	-0.02	0.98	0.996
Vas	IN_SST	GORAB	-0.00	0.09	-0.01	0.996	1
Vas	IN_VIP	GORAB	0.04	0.07	0.61	0.545	0.875
Vas	Micro	GORAB	-0.03	0.10	-0.28	0.78	0.957
Vas	OPC	GORAB	-0.01	0.07	-0.20	0.845	0.999
Vas	Oligo	GORAB	-0.11	0.07	-1.54	0.124	0.562
Vas	Astro	GORASP1	-0.07	0.06	-1.17	0.241	0.714
Vas	EN_L2_3_IT	GORASP1	0.05	0.05	0.92	0.359	0.73
Vas	EN_L3_5_IT_1	GORASP1	-0.02	0.11	-0.21	0.834	0.969
Vas	EN_L3_5_IT_2	GORASP1	-0.03	0.08	-0.36	0.722	0.923
Vas	EN_L3_5_IT_3	GORASP1	0.01	0.08	0.12	0.903	0.968
Vas	EN_L5_6_NP	GORASP1	1.17	0.44	2.65	0.00795	0.745
Vas	EN_L6B	GORASP1	0.09	0.58	0.16	0.87	0.981
Vas	EN_L6_CT	GORASP1	-0.62	0.39	-1.57	0.116	0.751
Vas	EN_L6_IT_1	GORASP1	-0.04	0.12	-0.32	0.751	0.965
Vas	EN_L6_IT_2	GORASP1	0.05	0.49	0.11	0.916	0.992
Vas	IN_ADARB2	GORASP1	0.02	0.11	0.16	0.876	0.984
Vas	IN_LAMP5_RELN	GORASP1	-0.02	0.10	-0.21	0.835	0.985
Vas	IN_PVALB	GORASP1	0.05	0.07	0.76	0.449	0.88
Vas	IN_SST	GORASP1	0.12	0.09	1.23	0.218	0.909
Vas	IN_VIP	GORASP1	-0.03	0.08	-0.41	0.68	0.923
Vas	Micro	GORASP1	-0.09	0.09	-1.07	0.286	0.778
Vas	OPC	GORASP1	0.02	0.07	0.32	0.75	0.999
Vas	Oligo	GORASP1	-0.07	0.05	-1.47	0.142	0.586
Vas	Astro	GORASP2	0.04	0.05	0.93	0.353	0.789
Vas	EN_L2_3_IT	GORASP2	0.04	0.04	1.12	0.262	0.656
Vas	EN_L3_5_IT_1	GORASP2	0.04	0.07	0.51	0.61	0.924
Vas	EN_L3_5_IT_2	GORASP2	0.02	0.05	0.36	0.716	0.921
Vas	EN_L3_5_IT_3	GORASP2	0.04	0.06	0.74	0.461	0.758
Vas	EN_L5_6_NP	GORASP2	0.06	0.12	0.50	0.616	0.965
Vas	EN_L6B	GORASP2	-0.08	0.10	-0.83	0.405	0.871
Vas	EN_L6_CT	GORASP2	0.09	0.09	1.02	0.31	0.881
Vas	EN_L6_IT_1	GORASP2	-0.04	0.09	-0.43	0.67	0.946
Vas	EN_L6_IT_2	GORASP2	-0.06	0.11	-0.51	0.608	0.972
Vas	Endo	GORASP2	-0.06	0.41	-0.15	0.882	0.996
Vas	IN_ADARB2	GORASP2	0.00	0.08	0.02	0.987	0.999
Vas	IN_LAMP5_LHX6	GORASP2	0.08	0.09	0.86	0.387	0.866
Vas	IN_LAMP5_RELN	GORASP2	0.07	0.07	0.98	0.325	0.876
Vas	IN_PVALB	GORASP2	0.10	0.05	1.89	0.059	0.616
Vas	IN_PVALB_CHC	GORASP2	0.13	0.10	1.23	0.219	0.882
Vas	IN_SST	GORASP2	0.07	0.07	0.89	0.376	0.94
Vas	IN_VIP	GORASP2	0.12	0.04	2.89	0.00389	0.276
Vas	Micro	GORASP2	0.05	0.08	0.56	0.577	0.905
Vas	OPC	GORASP2	-0.02	0.05	-0.40	0.686	0.999
Vas	Oligo	GORASP2	0.02	0.04	0.51	0.607	0.883
Vas	PC	GORASP2	0.44	0.39	1.14	0.253	1
Vas	Astro	GOSR1	-0.11	0.05	-2.05	0.04	0.427
Vas	EN_L2_3_IT	GOSR1	-0.03	0.03	-1.08	0.278	0.671
Vas	EN_L3_5_IT_1	GOSR1	-0.01	0.05	-0.15	0.883	0.981
Vas	EN_L3_5_IT_2	GOSR1	-0.02	0.04	-0.60	0.549	0.857
Vas	EN_L3_5_IT_3	GOSR1	-0.03	0.04	-0.84	0.398	0.713
Vas	EN_L5_6_NP	GOSR1	-0.06	0.06	-0.93	0.353	0.948
Vas	EN_L5_ET	GOSR1	0.30	0.34	0.89	0.371	0.971
Vas	EN_L6B	GOSR1	-0.07	0.07	-0.94	0.345	0.842
Vas	EN_L6_CT	GOSR1	0.00	0.06	0.03	0.979	0.999
Vas	EN_L6_IT_1	GOSR1	-0.06	0.06	-0.97	0.331	0.846
Vas	EN_L6_IT_2	GOSR1	-0.03	0.07	-0.41	0.684	0.975
Vas	Endo	GOSR1	-0.10	0.12	-0.86	0.392	0.996
Vas	IN_ADARB2	GOSR1	-0.07	0.05	-1.20	0.23	0.832
Vas	IN_LAMP5_LHX6	GOSR1	-0.07	0.06	-1.17	0.243	0.798
Vas	IN_LAMP5_RELN	GOSR1	0.03	0.05	0.48	0.628	0.955
Vas	IN_PVALB	GOSR1	0.00	0.04	0.09	0.932	0.991
Vas	IN_PVALB_CHC	GOSR1	-0.12	0.06	-1.92	0.0554	0.734
Vas	IN_SST	GOSR1	-0.02	0.04	-0.42	0.674	0.982
Vas	IN_VIP	GOSR1	-0.05	0.04	-1.35	0.176	0.652
Vas	Micro	GOSR1	-0.04	0.05	-0.76	0.448	0.861
Vas	OPC	GOSR1	-0.04	0.04	-0.81	0.418	0.986
Vas	Oligo	GOSR1	0.01	0.03	0.26	0.795	0.943
Vas	PC	GOSR1	-0.08	0.12	-0.67	0.503	1
Vas	PVM	GOSR1	-0.77	0.56	-1.38	0.168	0.855
Vas	VLMC	GOSR1	-0.03	0.15	-0.22	0.826	0.991
Vas	Astro	GOT1	-0.03	0.05	-0.62	0.538	0.876
Vas	EN_L2_3_IT	GOT1	-0.03	0.04	-0.86	0.388	0.75
Vas	EN_L3_5_IT_1	GOT1	0.04	0.06	0.64	0.524	0.898
Vas	EN_L3_5_IT_2	GOT1	0.01	0.05	0.30	0.765	0.938
Vas	EN_L3_5_IT_3	GOT1	0.01	0.04	0.30	0.762	0.915
Vas	EN_L5_6_NP	GOT1	0.07	0.08	0.82	0.41	0.948
Vas	EN_L5_ET	GOT1	0.25	0.39	0.64	0.525	0.984
Vas	EN_L6B	GOT1	0.15	0.08	1.87	0.0609	0.616
Vas	EN_L6_CT	GOT1	0.02	0.09	0.21	0.836	0.981
Vas	EN_L6_IT_1	GOT1	-0.01	0.08	-0.17	0.864	0.983
Vas	EN_L6_IT_2	GOT1	0.15	0.09	1.62	0.105	0.905
Vas	IN_ADARB2	GOT1	-0.11	0.07	-1.53	0.125	0.778
Vas	IN_LAMP5_LHX6	GOT1	0.14	0.08	1.78	0.0749	0.612
Vas	IN_LAMP5_RELN	GOT1	-0.01	0.06	-0.12	0.904	0.995
Vas	IN_PVALB	GOT1	0.04	0.04	0.88	0.378	0.86
Vas	IN_PVALB_CHC	GOT1	0.05	0.08	0.68	0.496	0.956
Vas	IN_SST	GOT1	0.12	0.07	1.79	0.0736	0.847
Vas	IN_VIP	GOT1	-0.03	0.05	-0.62	0.533	0.87
Vas	Micro	GOT1	-0.15	0.09	-1.66	0.0962	0.582
Vas	OPC	GOT1	-0.00	0.06	-0.01	0.99	1
Vas	Oligo	GOT1	0.08	0.06	1.43	0.152	0.595
Vas	Astro	GOT2	0.13	0.05	2.52	0.0116	0.277
Vas	EN_L2_3_IT	GOT2	0.03	0.03	0.82	0.411	0.762
Vas	EN_L3_5_IT_1	GOT2	0.01	0.07	0.15	0.881	0.98
Vas	EN_L3_5_IT_2	GOT2	0.07	0.05	1.41	0.159	0.577
Vas	EN_L3_5_IT_3	GOT2	0.09	0.05	1.84	0.066	0.321
Vas	EN_L5_6_NP	GOT2	0.01	0.09	0.11	0.915	0.995
Vas	EN_L5_ET	GOT2	0.77	0.43	1.77	0.0769	0.838
Vas	EN_L6B	GOT2	0.12	0.10	1.15	0.252	0.803
Vas	EN_L6_CT	GOT2	0.02	0.08	0.31	0.759	0.977
Vas	EN_L6_IT_1	GOT2	0.12	0.09	1.37	0.172	0.774
Vas	EN_L6_IT_2	GOT2	0.16	0.10	1.62	0.106	0.905
Vas	Endo	GOT2	-0.54	0.37	-1.46	0.143	0.988
Vas	IN_ADARB2	GOT2	0.08	0.08	1.00	0.317	0.87
Vas	IN_LAMP5_LHX6	GOT2	0.09	0.09	1.02	0.307	0.826
Vas	IN_LAMP5_RELN	GOT2	-0.07	0.07	-1.02	0.307	0.869
Vas	IN_PVALB	GOT2	0.04	0.05	0.89	0.372	0.858
Vas	IN_PVALB_CHC	GOT2	-0.00	0.08	-0.05	0.956	0.999
Vas	IN_SST	GOT2	0.02	0.06	0.31	0.758	0.986
Vas	IN_VIP	GOT2	-0.00	0.04	-0.08	0.938	0.987
Vas	Micro	GOT2	-0.01	0.09	-0.12	0.906	0.985
Vas	OPC	GOT2	0.07	0.06	1.14	0.254	0.986
Vas	Oligo	GOT2	-0.03	0.04	-0.76	0.449	0.815
Vas	Astro	GP1BA	0.11	0.14	0.76	0.448	0.831
Vas	EN_L2_3_IT	GP1BA	-0.17	0.12	-1.38	0.166	0.561
Vas	EN_L3_5_IT_2	GP1BA	-0.00	0.14	-0.01	0.995	0.999
Vas	EN_L3_5_IT_3	GP1BA	-0.06	0.34	-0.18	0.855	0.951
Vas	IN_PVALB	GP1BA	-0.11	0.14	-0.80	0.426	0.876
Vas	Oligo	GP1BA	-0.09	0.12	-0.79	0.43	0.805
Vas	Astro	GP6	-0.05	0.12	-0.45	0.65	0.922
Vas	EN_L2_3_IT	GP6	-0.01	0.07	-0.08	0.939	0.982
Vas	EN_L3_5_IT_1	GP6	0.07	0.10	0.69	0.488	0.883
Vas	EN_L3_5_IT_2	GP6	-0.01	0.07	-0.10	0.922	0.983
Vas	EN_L3_5_IT_3	GP6	0.06	0.08	0.77	0.44	0.742
Vas	EN_L5_6_NP	GP6	0.00	0.13	0.03	0.973	0.997
Vas	EN_L6B	GP6	-0.03	0.14	-0.21	0.83	0.975
Vas	EN_L6_CT	GP6	0.02	0.11	0.17	0.864	0.985
Vas	EN_L6_IT_1	GP6	-0.04	0.12	-0.35	0.724	0.959
Vas	EN_L6_IT_2	GP6	0.05	0.14	0.38	0.707	0.977
Vas	IN_ADARB2	GP6	0.06	0.12	0.53	0.597	0.953
Vas	IN_LAMP5_LHX6	GP6	-0.44	0.37	-1.19	0.233	0.794
Vas	IN_LAMP5_RELN	GP6	0.08	0.14	0.53	0.597	0.948
Vas	IN_PVALB	GP6	-0.01	0.08	-0.07	0.947	0.993
Vas	IN_PVALB_CHC	GP6	-0.12	0.13	-0.97	0.33	0.921
Vas	IN_SST	GP6	-0.02	0.10	-0.22	0.826	0.99
Vas	IN_VIP	GP6	-0.08	0.08	-0.97	0.332	0.766
Vas	Oligo	GP6	0.15	0.10	1.45	0.148	0.593
Vas	EN_L2_3_IT	GPA33	-0.05	0.13	-0.38	0.703	0.908
Vas	Astro	GPAA1	-0.04	0.07	-0.67	0.504	0.863
Vas	EN_L2_3_IT	GPAA1	-0.02	0.06	-0.29	0.773	0.933
Vas	EN_L3_5_IT_1	GPAA1	-0.01	0.11	-0.13	0.896	0.983
Vas	EN_L3_5_IT_2	GPAA1	-0.11	0.09	-1.27	0.203	0.622
Vas	EN_L3_5_IT_3	GPAA1	-0.09	0.08	-1.07	0.283	0.616
Vas	EN_L5_6_NP	GPAA1	-0.38	0.58	-0.65	0.514	0.956
Vas	EN_L6B	GPAA1	0.56	0.40	1.39	0.166	0.746
Vas	EN_L6_CT	GPAA1	0.08	0.54	0.15	0.88	0.985
Vas	EN_L6_IT_1	GPAA1	-0.16	0.13	-1.26	0.206	0.789
Vas	IN_ADARB2	GPAA1	-0.10	0.12	-0.87	0.384	0.898
Vas	IN_LAMP5_RELN	GPAA1	-0.11	0.11	-1.01	0.312	0.87
Vas	IN_PVALB	GPAA1	-0.03	0.10	-0.31	0.755	0.96
Vas	IN_SST	GPAA1	-0.17	0.12	-1.47	0.143	0.876
Vas	IN_VIP	GPAA1	-0.18	0.08	-2.18	0.0294	0.41
Vas	Micro	GPAA1	0.03	0.11	0.27	0.79	0.958
Vas	OPC	GPAA1	-0.03	0.09	-0.34	0.737	0.999
Vas	Oligo	GPAA1	-0.06	0.05	-1.19	0.236	0.682
Vas	Astro	GPALPP1	0.01	0.04	0.37	0.71	0.939
Vas	EN_L2_3_IT	GPALPP1	-0.00	0.03	-0.17	0.864	0.965
Vas	EN_L3_5_IT_1	GPALPP1	0.02	0.04	0.55	0.582	0.914
Vas	EN_L3_5_IT_2	GPALPP1	0.02	0.04	0.61	0.541	0.853
Vas	EN_L3_5_IT_3	GPALPP1	0.05	0.04	1.49	0.136	0.439
Vas	EN_L5_6_NP	GPALPP1	-0.06	0.06	-1.09	0.275	0.93
Vas	EN_L5_ET	GPALPP1	0.51	0.32	1.58	0.114	0.914
Vas	EN_L6B	GPALPP1	-0.01	0.07	-0.08	0.936	0.989
Vas	EN_L6_CT	GPALPP1	-0.02	0.05	-0.44	0.663	0.966
Vas	EN_L6_IT_1	GPALPP1	0.01	0.06	0.16	0.874	0.984
Vas	EN_L6_IT_2	GPALPP1	-0.00	0.07	-0.03	0.978	0.997
Vas	Endo	GPALPP1	-0.28	0.33	-0.84	0.398	0.996
Vas	IN_ADARB2	GPALPP1	0.01	0.05	0.14	0.89	0.986
Vas	IN_LAMP5_LHX6	GPALPP1	0.06	0.06	0.94	0.349	0.845
Vas	IN_LAMP5_RELN	GPALPP1	0.03	0.05	0.64	0.52	0.93
Vas	IN_PVALB	GPALPP1	-0.01	0.04	-0.19	0.846	0.979
Vas	IN_PVALB_CHC	GPALPP1	-0.06	0.06	-0.97	0.33	0.921
Vas	IN_SST	GPALPP1	0.03	0.04	0.77	0.443	0.955
Vas	IN_VIP	GPALPP1	-0.03	0.04	-0.75	0.455	0.832
Vas	Micro	GPALPP1	-0.04	0.06	-0.70	0.485	0.87
Vas	OPC	GPALPP1	0.01	0.04	0.18	0.854	0.999
Vas	Oligo	GPALPP1	-0.00	0.03	-0.13	0.893	0.973
Vas	PC	GPALPP1	-0.29	0.41	-0.70	0.484	1
Vas	VLMC	GPALPP1	0.18	0.16	1.13	0.256	0.852
Vas	Astro	GPAM	-0.08	0.08	-1.02	0.309	0.768
Vas	EN_L2_3_IT	GPAM	-0.02	0.05	-0.39	0.693	0.905
Vas	EN_L3_5_IT_1	GPAM	0.02	0.11	0.18	0.859	0.974
Vas	EN_L3_5_IT_2	GPAM	-0.08	0.07	-1.07	0.284	0.702
Vas	EN_L3_5_IT_3	GPAM	0.07	0.07	1.09	0.276	0.61
Vas	EN_L5_6_NP	GPAM	0.02	0.13	0.14	0.89	0.991
Vas	EN_L6B	GPAM	0.06	0.13	0.44	0.659	0.949
Vas	EN_L6_CT	GPAM	0.03	0.11	0.27	0.784	0.978
Vas	EN_L6_IT_1	GPAM	0.02	0.12	0.21	0.834	0.978
Vas	EN_L6_IT_2	GPAM	0.19	0.15	1.25	0.212	0.929
Vas	IN_ADARB2	GPAM	-0.08	0.11	-0.71	0.476	0.919
Vas	IN_LAMP5_LHX6	GPAM	-0.10	0.13	-0.76	0.447	0.883
Vas	IN_LAMP5_RELN	GPAM	0.02	0.10	0.17	0.868	0.991
Vas	IN_PVALB	GPAM	-0.01	0.07	-0.07	0.942	0.993
Vas	IN_SST	GPAM	-0.07	0.10	-0.68	0.496	0.963
Vas	IN_VIP	GPAM	-0.06	0.06	-0.89	0.372	0.791
Vas	Micro	GPAM	-0.03	0.11	-0.27	0.784	0.957
Vas	OPC	GPAM	0.05	0.08	0.66	0.51	0.988
Vas	Oligo	GPAM	0.02	0.05	0.52	0.601	0.88
Vas	Astro	GPANK1	-0.09	0.08	-1.10	0.273	0.741
Vas	EN_L2_3_IT	GPANK1	-0.17	0.07	-2.54	0.0112	0.212
Vas	EN_L3_5_IT_2	GPANK1	-0.11	0.10	-1.08	0.28	0.701
Vas	EN_L3_5_IT_3	GPANK1	-0.07	0.11	-0.64	0.52	0.795
Vas	EN_L6_IT_1	GPANK1	-0.44	0.32	-1.38	0.168	0.769
Vas	IN_PVALB	GPANK1	-0.03	0.11	-0.23	0.817	0.972
Vas	IN_VIP	GPANK1	0.01	0.10	0.07	0.947	0.989
Vas	Micro	GPANK1	-0.04	0.13	-0.27	0.784	0.957
Vas	OPC	GPANK1	-0.11	0.09	-1.24	0.214	0.986
Vas	Oligo	GPANK1	-0.08	0.06	-1.45	0.147	0.593
Vas	EN_L2_3_IT	GPAT2	0.18	0.12	1.52	0.13	0.516
Vas	Oligo	GPAT2	0.07	0.13	0.55	0.579	0.871
Vas	Astro	GPAT3	0.14	0.41	0.35	0.73	0.943
Vas	EN_L2_3_IT	GPAT3	-0.10	0.11	-0.90	0.368	0.737
Vas	EN_L3_5_IT_2	GPAT3	-0.25	0.09	-2.85	0.00441	0.147
Vas	EN_L3_5_IT_3	GPAT3	-0.20	0.14	-1.38	0.167	0.486
Vas	EN_L5_6_NP	GPAT3	-0.47	0.17	-2.71	0.00668	0.745
Vas	EN_L6_IT_1	GPAT3	-0.23	0.16	-1.39	0.166	0.766
Vas	IN_PVALB	GPAT3	-0.14	0.07	-2.03	0.042	0.571
Vas	IN_PVALB_CHC	GPAT3	-0.10	0.11	-0.85	0.396	0.938
Vas	IN_SST	GPAT3	-0.28	0.13	-2.12	0.0342	0.824
Vas	IN_VIP	GPAT3	-0.24	0.13	-1.92	0.0547	0.487
Vas	Micro	GPAT3	-0.08	0.18	-0.44	0.663	0.926
Vas	Oligo	GPAT3	0.05	0.11	0.42	0.673	0.909
Vas	Astro	GPAT4	-0.07	0.06	-1.02	0.308	0.767
Vas	EN_L2_3_IT	GPAT4	0.01	0.03	0.16	0.872	0.966
Vas	EN_L3_5_IT_1	GPAT4	0.09	0.08	1.10	0.272	0.772
Vas	EN_L3_5_IT_2	GPAT4	0.05	0.05	1.06	0.291	0.707
Vas	EN_L3_5_IT_3	GPAT4	-0.02	0.06	-0.37	0.709	0.893
Vas	EN_L5_6_NP	GPAT4	0.02	0.11	0.15	0.881	0.99
Vas	EN_L6B	GPAT4	0.03	0.09	0.34	0.736	0.96
Vas	EN_L6_CT	GPAT4	0.05	0.08	0.57	0.572	0.946
Vas	EN_L6_IT_1	GPAT4	-0.04	0.09	-0.43	0.666	0.946
Vas	EN_L6_IT_2	GPAT4	0.09	0.10	0.91	0.363	0.95
Vas	Endo	GPAT4	-0.03	0.41	-0.07	0.943	0.998
Vas	IN_ADARB2	GPAT4	0.03	0.09	0.34	0.736	0.975
Vas	IN_LAMP5_LHX6	GPAT4	0.08	0.08	0.97	0.332	0.839
Vas	IN_LAMP5_RELN	GPAT4	-0.06	0.07	-0.94	0.348	0.888
Vas	IN_PVALB	GPAT4	0.00	0.05	0.10	0.923	0.99
Vas	IN_PVALB_CHC	GPAT4	0.03	0.07	0.37	0.715	0.98
Vas	IN_SST	GPAT4	0.01	0.06	0.12	0.901	0.993
Vas	IN_VIP	GPAT4	-0.05	0.05	-1.07	0.285	0.736
Vas	Micro	GPAT4	0.01	0.08	0.12	0.902	0.984
Vas	OPC	GPAT4	0.02	0.08	0.23	0.815	0.999
Vas	Oligo	GPAT4	0.07	0.04	1.71	0.0875	0.507
Vas	Astro	GPATCH1	-0.05	0.05	-0.96	0.339	0.784
Vas	EN_L2_3_IT	GPATCH1	-0.03	0.04	-0.82	0.411	0.763
Vas	EN_L3_5_IT_1	GPATCH1	-0.09	0.09	-1.06	0.291	0.781
Vas	EN_L3_5_IT_2	GPATCH1	-0.00	0.05	-0.04	0.97	0.994
Vas	EN_L3_5_IT_3	GPATCH1	0.00	0.06	0.00	0.997	0.999
Vas	EN_L5_6_NP	GPATCH1	-0.16	0.11	-1.52	0.128	0.915
Vas	EN_L6B	GPATCH1	0.10	0.12	0.87	0.386	0.867
Vas	EN_L6_CT	GPATCH1	0.01	0.09	0.15	0.882	0.985
Vas	EN_L6_IT_1	GPATCH1	0.03	0.10	0.34	0.734	0.963
Vas	EN_L6_IT_2	GPATCH1	-0.12	0.11	-1.10	0.271	0.943
Vas	IN_ADARB2	GPATCH1	-0.09	0.08	-1.12	0.262	0.847
Vas	IN_LAMP5_LHX6	GPATCH1	0.06	0.12	0.51	0.611	0.93
Vas	IN_LAMP5_RELN	GPATCH1	-0.10	0.10	-1.01	0.313	0.87
Vas	IN_PVALB	GPATCH1	-0.00	0.06	-0.04	0.968	0.996
Vas	IN_PVALB_CHC	GPATCH1	-0.09	0.12	-0.76	0.45	0.947
Vas	IN_SST	GPATCH1	-0.03	0.08	-0.39	0.699	0.982
Vas	IN_VIP	GPATCH1	-0.04	0.06	-0.64	0.523	0.864
Vas	Micro	GPATCH1	-0.11	0.09	-1.23	0.219	0.732
Vas	OPC	GPATCH1	0.03	0.07	0.46	0.648	0.996
Vas	Oligo	GPATCH1	-0.01	0.04	-0.16	0.874	0.966
Vas	Astro	GPATCH11	-0.09	0.07	-1.42	0.156	0.635
Vas	EN_L2_3_IT	GPATCH11	0.05	0.04	1.13	0.257	0.653
Vas	EN_L3_5_IT_1	GPATCH11	0.05	0.09	0.59	0.554	0.901
Vas	EN_L3_5_IT_2	GPATCH11	-0.03	0.05	-0.50	0.616	0.888
Vas	EN_L3_5_IT_3	GPATCH11	0.05	0.06	0.88	0.38	0.698
Vas	EN_L5_6_NP	GPATCH11	0.09	0.12	0.77	0.439	0.948
Vas	EN_L6B	GPATCH11	0.07	0.13	0.50	0.617	0.94
Vas	EN_L6_CT	GPATCH11	0.06	0.10	0.60	0.546	0.94
Vas	EN_L6_IT_1	GPATCH11	0.08	0.10	0.82	0.41	0.876
Vas	EN_L6_IT_2	GPATCH11	0.18	0.13	1.41	0.158	0.928
Vas	IN_ADARB2	GPATCH11	-0.01	0.09	-0.10	0.919	0.991
Vas	IN_LAMP5_LHX6	GPATCH11	-0.16	0.11	-1.48	0.139	0.713
Vas	IN_LAMP5_RELN	GPATCH11	-0.01	0.10	-0.12	0.902	0.995
Vas	IN_PVALB	GPATCH11	-0.00	0.06	-0.03	0.979	0.996
Vas	IN_PVALB_CHC	GPATCH11	0.16	0.14	1.11	0.265	0.904
Vas	IN_SST	GPATCH11	0.03	0.08	0.35	0.725	0.984
Vas	IN_VIP	GPATCH11	0.01	0.06	0.18	0.861	0.968
Vas	Micro	GPATCH11	-0.07	0.09	-0.83	0.407	0.843
Vas	OPC	GPATCH11	-0.09	0.07	-1.43	0.154	0.986
Vas	Oligo	GPATCH11	0.09	0.05	1.77	0.0767	0.49
Vas	Astro	GPATCH2	-0.09	0.06	-1.49	0.137	0.611
Vas	EN_L2_3_IT	GPATCH2	-0.05	0.06	-0.91	0.36	0.732
Vas	EN_L3_5_IT_1	GPATCH2	-0.10	0.09	-1.17	0.242	0.752
Vas	EN_L3_5_IT_2	GPATCH2	-0.11	0.07	-1.65	0.0999	0.499
Vas	EN_L3_5_IT_3	GPATCH2	-0.12	0.07	-1.79	0.0736	0.338
Vas	EN_L5_6_NP	GPATCH2	-0.10	0.10	-1.06	0.288	0.93
Vas	EN_L5_ET	GPATCH2	-0.05	0.29	-0.19	0.851	0.998
Vas	EN_L6B	GPATCH2	-0.09	0.11	-0.90	0.368	0.852
Vas	EN_L6_CT	GPATCH2	-0.02	0.09	-0.26	0.794	0.98
Vas	EN_L6_IT_1	GPATCH2	-0.12	0.09	-1.30	0.194	0.785
Vas	EN_L6_IT_2	GPATCH2	-0.06	0.10	-0.58	0.56	0.968
Vas	Endo	GPATCH2	0.67	0.35	1.94	0.0518	0.985
Vas	IN_ADARB2	GPATCH2	-0.19	0.08	-2.49	0.0128	0.544
Vas	IN_LAMP5_LHX6	GPATCH2	0.06	0.08	0.70	0.487	0.899
Vas	IN_LAMP5_RELN	GPATCH2	-0.02	0.07	-0.32	0.753	0.972
Vas	IN_PVALB	GPATCH2	-0.02	0.06	-0.29	0.772	0.965
Vas	IN_PVALB_CHC	GPATCH2	-0.12	0.09	-1.31	0.19	0.876
Vas	IN_SST	GPATCH2	-0.04	0.08	-0.54	0.591	0.972
Vas	IN_VIP	GPATCH2	-0.09	0.06	-1.47	0.143	0.622
Vas	Micro	GPATCH2	-0.14	0.07	-2.18	0.0293	0.392
Vas	OPC	GPATCH2	-0.04	0.06	-0.62	0.536	0.988
Vas	Oligo	GPATCH2	-0.07	0.06	-1.22	0.223	0.67
Vas	PC	GPATCH2	0.03	0.14	0.20	0.838	1
Vas	PVM	GPATCH2	-0.17	0.19	-0.93	0.354	0.904
Vas	VLMC	GPATCH2	0.07	0.16	0.42	0.673	0.968
Vas	Astro	GPATCH2L	-0.01	0.03	-0.40	0.693	0.933
Vas	EN_L2_3_IT	GPATCH2L	-0.02	0.02	-0.66	0.51	0.818
Vas	EN_L3_5_IT_1	GPATCH2L	0.01	0.04	0.23	0.821	0.968
Vas	EN_L3_5_IT_2	GPATCH2L	-0.01	0.04	-0.15	0.882	0.972
Vas	EN_L3_5_IT_3	GPATCH2L	0.02	0.03	0.66	0.51	0.79
Vas	EN_L5_6_NP	GPATCH2L	0.07	0.05	1.41	0.159	0.915
Vas	EN_L5_ET	GPATCH2L	0.16	0.29	0.55	0.581	0.986
Vas	EN_L6B	GPATCH2L	-0.02	0.06	-0.40	0.692	0.955
Vas	EN_L6_CT	GPATCH2L	0.02	0.05	0.51	0.609	0.957
Vas	EN_L6_IT_1	GPATCH2L	-0.02	0.05	-0.34	0.732	0.962
Vas	EN_L6_IT_2	GPATCH2L	0.02	0.06	0.35	0.726	0.978
Vas	Endo	GPATCH2L	0.15	0.12	1.27	0.206	0.995
Vas	IN_ADARB2	GPATCH2L	0.01	0.04	0.21	0.837	0.984
Vas	IN_LAMP5_LHX6	GPATCH2L	0.06	0.06	1.10	0.272	0.815
Vas	IN_LAMP5_RELN	GPATCH2L	-0.01	0.05	-0.31	0.757	0.972
Vas	IN_PVALB	GPATCH2L	-0.01	0.03	-0.17	0.863	0.981
Vas	IN_PVALB_CHC	GPATCH2L	-0.02	0.05	-0.41	0.68	0.976
Vas	IN_SST	GPATCH2L	0.00	0.04	0.06	0.952	0.996
Vas	IN_VIP	GPATCH2L	0.02	0.03	0.58	0.559	0.878
Vas	Micro	GPATCH2L	0.07	0.05	1.44	0.15	0.669
Vas	OPC	GPATCH2L	-0.00	0.03	-0.12	0.902	0.999
Vas	Oligo	GPATCH2L	-0.00	0.03	-0.15	0.88	0.968
Vas	PC	GPATCH2L	-0.02	0.10	-0.22	0.822	1
Vas	PVM	GPATCH2L	-0.01	0.15	-0.06	0.956	0.987
Vas	SMC	GPATCH2L	1.96	0.89	2.21	0.0273	0.405
Vas	VLMC	GPATCH2L	-0.19	0.13	-1.43	0.153	0.824
Vas	Astro	GPATCH3	-0.02	0.09	-0.20	0.839	0.973
Vas	EN_L2_3_IT	GPATCH3	-0.12	0.06	-1.98	0.0482	0.366
Vas	EN_L3_5_IT_2	GPATCH3	-0.16	0.09	-1.72	0.0854	0.471
Vas	EN_L3_5_IT_3	GPATCH3	-0.03	0.10	-0.28	0.776	0.921
Vas	EN_L6_IT_1	GPATCH3	0.76	0.46	1.68	0.0938	0.697
Vas	IN_PVALB	GPATCH3	-0.15	0.10	-1.44	0.151	0.724
Vas	IN_VIP	GPATCH3	0.08	0.10	0.76	0.45	0.83
Vas	OPC	GPATCH3	0.11	0.13	0.88	0.38	0.986
Vas	Oligo	GPATCH3	-0.01	0.07	-0.13	0.894	0.973
Vas	Astro	GPATCH4	0.05	0.09	0.51	0.607	0.905
Vas	EN_L2_3_IT	GPATCH4	-0.05	0.07	-0.78	0.433	0.775
Vas	EN_L3_5_IT_1	GPATCH4	-0.19	0.11	-1.74	0.0821	0.572
Vas	EN_L3_5_IT_2	GPATCH4	0.01	0.08	0.18	0.86	0.967
Vas	EN_L3_5_IT_3	GPATCH4	-0.06	0.09	-0.66	0.51	0.79
Vas	EN_L5_6_NP	GPATCH4	-0.09	0.14	-0.63	0.528	0.956
Vas	EN_L6B	GPATCH4	-0.03	0.15	-0.18	0.859	0.98
Vas	EN_L6_CT	GPATCH4	0.04	0.12	0.35	0.729	0.974
Vas	EN_L6_IT_1	GPATCH4	-0.06	0.11	-0.50	0.615	0.936
Vas	EN_L6_IT_2	GPATCH4	-0.14	0.14	-1.04	0.297	0.948
Vas	IN_ADARB2	GPATCH4	-0.02	0.13	-0.20	0.845	0.984
Vas	IN_LAMP5_LHX6	GPATCH4	-0.25	0.14	-1.77	0.0765	0.615
Vas	IN_LAMP5_RELN	GPATCH4	-0.18	0.14	-1.28	0.2	0.824
Vas	IN_PVALB	GPATCH4	-0.16	0.10	-1.62	0.105	0.678
Vas	IN_PVALB_CHC	GPATCH4	0.04	0.15	0.28	0.782	0.987
Vas	IN_SST	GPATCH4	-0.08	0.12	-0.66	0.508	0.965
Vas	IN_VIP	GPATCH4	-0.26	0.10	-2.60	0.00934	0.33
Vas	Micro	GPATCH4	0.07	0.10	0.65	0.513	0.883
Vas	OPC	GPATCH4	-0.10	0.11	-0.92	0.355	0.986
Vas	Oligo	GPATCH4	-0.04	0.07	-0.52	0.604	0.882
Vas	Adaptive	GPATCH8	-0.00	0.18	-0.01	0.989	0.997
Vas	Astro	GPATCH8	-0.03	0.04	-0.91	0.361	0.792
Vas	EN_L2_3_IT	GPATCH8	0.04	0.03	1.52	0.129	0.514
Vas	EN_L3_5_IT_1	GPATCH8	0.06	0.04	1.45	0.146	0.661
Vas	EN_L3_5_IT_2	GPATCH8	0.11	0.04	2.39	0.017	0.26
Vas	EN_L3_5_IT_3	GPATCH8	0.09	0.04	1.95	0.0513	0.284
Vas	EN_L5_6_NP	GPATCH8	0.04	0.05	0.78	0.434	0.948
Vas	EN_L5_ET	GPATCH8	0.44	0.29	1.49	0.137	0.941
Vas	EN_L6B	GPATCH8	0.01	0.05	0.23	0.817	0.974
Vas	EN_L6_CT	GPATCH8	0.01	0.04	0.36	0.72	0.972
Vas	EN_L6_IT_1	GPATCH8	0.13	0.05	2.51	0.012	0.435
Vas	EN_L6_IT_2	GPATCH8	0.06	0.05	1.15	0.251	0.934
Vas	Endo	GPATCH8	-0.04	0.10	-0.35	0.723	0.996
Vas	IN_ADARB2	GPATCH8	0.01	0.04	0.18	0.855	0.984
Vas	IN_LAMP5_LHX6	GPATCH8	0.06	0.05	1.24	0.214	0.781
Vas	IN_LAMP5_RELN	GPATCH8	0.03	0.05	0.65	0.514	0.929
Vas	IN_PVALB	GPATCH8	0.06	0.04	1.75	0.0796	0.645
Vas	IN_PVALB_CHC	GPATCH8	0.02	0.04	0.48	0.634	0.967
Vas	IN_SST	GPATCH8	0.06	0.04	1.48	0.139	0.876
Vas	IN_VIP	GPATCH8	0.04	0.03	1.26	0.206	0.681
Vas	Micro	GPATCH8	0.06	0.04	1.56	0.118	0.621
Vas	OPC	GPATCH8	0.04	0.03	1.22	0.223	0.986
Vas	Oligo	GPATCH8	-0.00	0.03	-0.05	0.962	0.992
Vas	PC	GPATCH8	-0.02	0.07	-0.32	0.752	1
Vas	PVM	GPATCH8	0.26	0.13	2.01	0.0439	0.798
Vas	SMC	GPATCH8	0.03	0.20	0.14	0.888	0.977
Vas	VLMC	GPATCH8	0.23	0.11	2.16	0.031	0.682
Vas	Adaptive	GPBP1	0.25	0.19	1.28	0.2	0.734
Vas	Astro	GPBP1	-0.04	0.04	-1.11	0.269	0.739
Vas	EN_L2_3_IT	GPBP1	0.06	0.03	2.36	0.0184	0.263
Vas	EN_L3_5_IT_1	GPBP1	0.12	0.04	2.77	0.00563	0.299
Vas	EN_L3_5_IT_2	GPBP1	0.06	0.03	1.64	0.101	0.501
Vas	EN_L3_5_IT_3	GPBP1	0.10	0.03	3.04	0.00236	0.068
Vas	EN_L5_6_NP	GPBP1	-0.04	0.05	-0.73	0.464	0.951
Vas	EN_L5_ET	GPBP1	0.33	0.30	1.10	0.273	0.963
Vas	EN_L6B	GPBP1	0.04	0.06	0.68	0.494	0.905
Vas	EN_L6_CT	GPBP1	0.04	0.04	1.04	0.296	0.876
Vas	EN_L6_IT_1	GPBP1	0.06	0.05	1.02	0.307	0.844
Vas	EN_L6_IT_2	GPBP1	0.01	0.06	0.25	0.8	0.984
Vas	Endo	GPBP1	-0.07	0.09	-0.75	0.451	0.996
Vas	IN_ADARB2	GPBP1	0.05	0.05	1.21	0.225	0.828
Vas	IN_LAMP5_LHX6	GPBP1	0.08	0.05	1.57	0.117	0.682
Vas	IN_LAMP5_RELN	GPBP1	0.01	0.05	0.30	0.763	0.974
Vas	IN_PVALB	GPBP1	0.06	0.04	1.61	0.108	0.68
Vas	IN_PVALB_CHC	GPBP1	-0.01	0.05	-0.13	0.897	0.995
Vas	IN_SST	GPBP1	0.04	0.04	1.08	0.281	0.927
Vas	IN_VIP	GPBP1	0.05	0.03	1.78	0.0747	0.52
Vas	Micro	GPBP1	-0.02	0.07	-0.27	0.79	0.958
Vas	OPC	GPBP1	0.02	0.03	0.77	0.443	0.986
Vas	Oligo	GPBP1	-0.01	0.03	-0.45	0.655	0.903
Vas	PC	GPBP1	-0.09	0.09	-1.10	0.273	1
Vas	PVM	GPBP1	0.07	0.13	0.50	0.615	0.952
Vas	SMC	GPBP1	0.13	0.24	0.55	0.581	0.922
Vas	VLMC	GPBP1	0.09	0.11	0.76	0.449	0.923
Vas	Adaptive	GPBP1L1	0.20	0.22	0.87	0.384	0.807
Vas	Astro	GPBP1L1	0.01	0.04	0.32	0.751	0.951
Vas	EN_L2_3_IT	GPBP1L1	0.04	0.03	1.26	0.209	0.605
Vas	EN_L3_5_IT_1	GPBP1L1	0.08	0.07	1.18	0.236	0.751
Vas	EN_L3_5_IT_2	GPBP1L1	0.09	0.04	2.18	0.0296	0.326
Vas	EN_L3_5_IT_3	GPBP1L1	0.11	0.04	2.62	0.00879	0.125
Vas	EN_L5_6_NP	GPBP1L1	0.05	0.07	0.77	0.443	0.948
Vas	EN_L5_ET	GPBP1L1	-0.61	0.35	-1.75	0.0797	0.849
Vas	EN_L6B	GPBP1L1	0.11	0.08	1.40	0.16	0.744
Vas	EN_L6_CT	GPBP1L1	0.06	0.06	0.98	0.326	0.885
Vas	EN_L6_IT_1	GPBP1L1	0.06	0.06	0.95	0.34	0.848
Vas	EN_L6_IT_2	GPBP1L1	0.08	0.09	0.97	0.333	0.95
Vas	Endo	GPBP1L1	-0.03	0.10	-0.31	0.758	0.996
Vas	IN_ADARB2	GPBP1L1	0.03	0.06	0.43	0.667	0.964
Vas	IN_LAMP5_LHX6	GPBP1L1	0.12	0.07	1.54	0.123	0.698
Vas	IN_LAMP5_RELN	GPBP1L1	0.04	0.06	0.68	0.495	0.922
Vas	IN_PVALB	GPBP1L1	0.07	0.04	1.77	0.0759	0.637
Vas	IN_PVALB_CHC	GPBP1L1	0.04	0.07	0.53	0.594	0.962
Vas	IN_SST	GPBP1L1	0.12	0.05	2.14	0.0322	0.824
Vas	IN_VIP	GPBP1L1	0.08	0.04	1.94	0.0527	0.481
Vas	Micro	GPBP1L1	0.08	0.05	1.73	0.0843	0.562
Vas	OPC	GPBP1L1	0.07	0.04	1.74	0.0819	0.986
Vas	Oligo	GPBP1L1	0.04	0.04	1.02	0.307	0.733
Vas	PC	GPBP1L1	-0.06	0.11	-0.59	0.555	1
Vas	PVM	GPBP1L1	0.10	0.14	0.71	0.477	0.939
Vas	SMC	GPBP1L1	-0.66	0.95	-0.70	0.483	0.888
Vas	VLMC	GPBP1L1	0.24	0.13	1.84	0.0664	0.758
Vas	Astro	GPC1	-0.01	0.07	-0.11	0.911	0.984
Vas	EN_L2_3_IT	GPC1	-0.12	0.06	-1.86	0.0632	0.401
Vas	EN_L3_5_IT_1	GPC1	-0.20	0.09	-2.37	0.0177	0.386
Vas	EN_L3_5_IT_2	GPC1	-0.12	0.06	-1.91	0.0568	0.412
Vas	EN_L3_5_IT_3	GPC1	-0.17	0.08	-2.28	0.0226	0.194
Vas	EN_L5_6_NP	GPC1	-0.25	0.11	-2.28	0.0225	0.76
Vas	EN_L5_ET	GPC1	-0.40	0.39	-1.01	0.313	0.965
Vas	EN_L6B	GPC1	-0.17	0.11	-1.49	0.136	0.728
Vas	EN_L6_CT	GPC1	-0.17	0.09	-1.99	0.0467	0.608
Vas	EN_L6_IT_1	GPC1	-0.20	0.09	-2.18	0.0293	0.538
Vas	EN_L6_IT_2	GPC1	-0.06	0.11	-0.54	0.589	0.972
Vas	IN_ADARB2	GPC1	-0.11	0.07	-1.46	0.144	0.794
Vas	IN_LAMP5_LHX6	GPC1	-0.04	0.08	-0.48	0.632	0.936
Vas	IN_LAMP5_RELN	GPC1	-0.03	0.07	-0.48	0.635	0.955
Vas	IN_PVALB	GPC1	-0.08	0.07	-1.12	0.262	0.809
Vas	IN_PVALB_CHC	GPC1	-0.16	0.10	-1.65	0.098	0.788
Vas	IN_SST	GPC1	0.01	0.08	0.13	0.899	0.993
Vas	IN_VIP	GPC1	-0.11	0.06	-1.79	0.0739	0.518
Vas	Micro	GPC1	-0.15	0.15	-1.00	0.318	0.796
Vas	OPC	GPC1	0.05	0.06	0.82	0.41	0.986
Vas	Oligo	GPC1	0.05	0.07	0.65	0.514	0.844
Vas	PC	GPC1	0.20	0.51	0.39	0.697	1
Vas	Astro	GPC2	-0.17	0.15	-1.17	0.243	0.714
Vas	OPC	GPC2	-0.09	0.08	-1.02	0.308	0.986
Vas	Oligo	GPC2	-0.23	0.12	-1.97	0.0486	0.429
Vas	Adaptive	GPC3	0.58	0.21	2.77	0.00563	0.573
Vas	Astro	GPC3	-0.03	0.08	-0.36	0.722	0.942
Vas	EN_L2_3_IT	GPC3	-0.11	0.08	-1.52	0.129	0.516
Vas	EN_L3_5_IT_1	GPC3	-0.04	0.08	-0.46	0.647	0.935
Vas	EN_L3_5_IT_2	GPC3	-0.03	0.08	-0.43	0.666	0.907
Vas	EN_L3_5_IT_3	GPC3	-0.08	0.08	-1.05	0.293	0.625
Vas	EN_L5_6_NP	GPC3	-0.14	0.09	-1.45	0.148	0.915
Vas	EN_L5_ET	GPC3	-0.24	0.27	-0.87	0.384	0.971
Vas	EN_L6B	GPC3	-0.02	0.10	-0.25	0.799	0.97
Vas	EN_L6_CT	GPC3	0.05	0.09	0.50	0.615	0.958
Vas	EN_L6_IT_1	GPC3	-0.08	0.10	-0.79	0.432	0.885
Vas	EN_L6_IT_2	GPC3	0.04	0.10	0.43	0.667	0.972
Vas	Endo	GPC3	-0.01	0.11	-0.09	0.925	0.996
Vas	IN_ADARB2	GPC3	-0.08	0.08	-1.00	0.315	0.87
Vas	IN_LAMP5_LHX6	GPC3	-0.07	0.09	-0.83	0.409	0.872
Vas	IN_LAMP5_RELN	GPC3	-0.05	0.08	-0.58	0.565	0.945
Vas	IN_PVALB	GPC3	0.02	0.07	0.24	0.81	0.971
Vas	IN_PVALB_CHC	GPC3	0.02	0.09	0.26	0.795	0.987
Vas	IN_SST	GPC3	0.01	0.08	0.07	0.945	0.996
Vas	IN_VIP	GPC3	-0.13	0.08	-1.61	0.108	0.583
Vas	Micro	GPC3	-0.01	0.09	-0.11	0.911	0.985
Vas	OPC	GPC3	-0.05	0.08	-0.56	0.573	0.991
Vas	Oligo	GPC3	-0.05	0.08	-0.67	0.5	0.839
Vas	PC	GPC3	0.06	0.09	0.66	0.509	1
Vas	PVM	GPC3	-0.01	0.16	-0.06	0.951	0.987
Vas	SMC	GPC3	0.37	0.25	1.47	0.141	0.651
Vas	VLMC	GPC3	0.04	0.12	0.35	0.73	0.977
Vas	Astro	GPC4	0.08	0.07	1.09	0.277	0.744
Vas	EN_L2_3_IT	GPC4	0.17	0.12	1.49	0.137	0.527
Vas	EN_L3_5_IT_2	GPC4	0.40	0.69	0.58	0.564	0.864
Vas	EN_L3_5_IT_3	GPC4	0.32	0.14	2.18	0.0295	0.22
Vas	EN_L6_IT_1	GPC4	0.19	0.16	1.20	0.232	0.801
Vas	Endo	GPC4	-0.22	0.53	-0.41	0.68	0.996
Vas	IN_PVALB	GPC4	0.78	0.60	1.29	0.196	0.757
Vas	Oligo	GPC4	0.14	0.23	0.62	0.534	0.853
Vas	PC	GPC4	0.76	0.68	1.11	0.268	1
Vas	VLMC	GPC4	0.22	0.22	1.02	0.306	0.871
Vas	Astro	GPC5	-0.10	0.05	-1.93	0.0541	0.464
Vas	EN_L2_3_IT	GPC5	0.07	0.09	0.70	0.481	0.804
Vas	EN_L3_5_IT_1	GPC5	0.18	0.13	1.38	0.169	0.69
Vas	EN_L3_5_IT_2	GPC5	0.18	0.10	1.75	0.081	0.464
Vas	EN_L3_5_IT_3	GPC5	0.13	0.07	1.96	0.0497	0.279
Vas	EN_L5_6_NP	GPC5	0.19	0.20	0.94	0.349	0.948
Vas	EN_L5_ET	GPC5	-1.09	0.63	-1.72	0.0855	0.868
Vas	EN_L6B	GPC5	0.25	0.16	1.57	0.117	0.712
Vas	EN_L6_CT	GPC5	0.17	0.11	1.56	0.118	0.755
Vas	EN_L6_IT_1	GPC5	0.22	0.12	1.80	0.072	0.65
Vas	EN_L6_IT_2	GPC5	-0.03	0.09	-0.35	0.723	0.977
Vas	Endo	GPC5	-0.23	0.53	-0.43	0.666	0.996
Vas	IN_ADARB2	GPC5	0.17	0.10	1.67	0.0945	0.741
Vas	IN_LAMP5_LHX6	GPC5	0.12	0.12	0.95	0.342	0.841
Vas	IN_LAMP5_RELN	GPC5	0.18	0.11	1.65	0.0998	0.765
Vas	IN_PVALB	GPC5	-0.09	0.12	-0.70	0.482	0.89
Vas	IN_PVALB_CHC	GPC5	0.20	0.15	1.32	0.186	0.876
Vas	IN_SST	GPC5	0.07	0.15	0.47	0.636	0.976
Vas	IN_VIP	GPC5	-0.03	0.08	-0.36	0.722	0.935
Vas	Micro	GPC5	0.07	0.11	0.61	0.539	0.891
Vas	OPC	GPC5	-0.05	0.17	-0.28	0.782	0.999
Vas	Oligo	GPC5	0.19	0.08	2.33	0.0197	0.352
Vas	PC	GPC5	-0.02	0.08	-0.23	0.82	1
Vas	SMC	GPC5	0.08	0.38	0.20	0.838	0.973
Vas	VLMC	GPC5	0.23	0.28	0.81	0.419	0.918
Vas	Astro	GPC6	-0.09	0.13	-0.74	0.462	0.838
Vas	EN_L2_3_IT	GPC6	-0.11	0.08	-1.45	0.146	0.536
Vas	EN_L3_5_IT_1	GPC6	-0.10	0.15	-0.63	0.531	0.898
Vas	EN_L3_5_IT_2	GPC6	-0.26	0.14	-1.86	0.0627	0.425
Vas	EN_L3_5_IT_3	GPC6	-0.07	0.11	-0.61	0.543	0.809
Vas	EN_L5_6_NP	GPC6	0.24	0.15	1.64	0.102	0.896
Vas	EN_L5_ET	GPC6	1.57	0.33	4.70	2.66e-06	0.00303
Vas	EN_L6B	GPC6	-0.09	0.23	-0.39	0.694	0.955
Vas	EN_L6_CT	GPC6	-0.03	0.14	-0.18	0.857	0.985
Vas	EN_L6_IT_1	GPC6	0.07	0.16	0.44	0.663	0.945
Vas	EN_L6_IT_2	GPC6	-0.08	0.16	-0.53	0.594	0.972
Vas	Endo	GPC6	0.11	0.31	0.35	0.727	0.996
Vas	IN_ADARB2	GPC6	0.03	0.15	0.24	0.814	0.98
Vas	IN_LAMP5_LHX6	GPC6	-0.03	0.16	-0.18	0.854	0.978
Vas	IN_LAMP5_RELN	GPC6	-0.02	0.17	-0.11	0.913	0.995
Vas	IN_PVALB	GPC6	0.01	0.08	0.18	0.859	0.98
Vas	IN_PVALB_CHC	GPC6	0.04	0.21	0.19	0.848	0.988
Vas	IN_SST	GPC6	0.02	0.07	0.30	0.763	0.986
Vas	IN_VIP	GPC6	0.02	0.10	0.16	0.874	0.973
Vas	Micro	GPC6	0.09	0.12	0.76	0.448	0.861
Vas	OPC	GPC6	0.06	0.08	0.78	0.435	0.986
Vas	Oligo	GPC6	0.08	0.08	1.07	0.286	0.72
Vas	PC	GPC6	0.36	0.21	1.74	0.0827	1
Vas	SMC	GPC6	-0.56	0.37	-1.52	0.129	0.637
Vas	VLMC	GPC6	0.64	0.49	1.31	0.189	0.831
Vas	Adaptive	GPCPD1	-0.05	0.21	-0.24	0.812	0.97
Vas	Astro	GPCPD1	-0.33	0.12	-2.70	0.00693	0.234
Vas	EN_L2_3_IT	GPCPD1	-0.15	0.06	-2.50	0.0125	0.221
Vas	EN_L3_5_IT_1	GPCPD1	-0.10	0.08	-1.26	0.206	0.725
Vas	EN_L3_5_IT_2	GPCPD1	-0.12	0.07	-1.64	0.1	0.5
Vas	EN_L3_5_IT_3	GPCPD1	-0.10	0.06	-1.58	0.114	0.406
Vas	EN_L5_6_NP	GPCPD1	-0.28	0.10	-2.75	0.006	0.745
Vas	EN_L5_ET	GPCPD1	0.29	0.49	0.59	0.556	0.984
Vas	EN_L6B	GPCPD1	-0.15	0.10	-1.48	0.138	0.729
Vas	EN_L6_CT	GPCPD1	-0.01	0.08	-0.18	0.855	0.985
Vas	EN_L6_IT_1	GPCPD1	-0.04	0.08	-0.57	0.571	0.927
Vas	EN_L6_IT_2	GPCPD1	0.14	0.15	0.97	0.332	0.95
Vas	Endo	GPCPD1	-0.23	0.18	-1.29	0.197	0.995
Vas	IN_ADARB2	GPCPD1	-0.19	0.09	-2.20	0.0278	0.619
Vas	IN_LAMP5_LHX6	GPCPD1	-0.19	0.12	-1.60	0.11	0.674
Vas	IN_LAMP5_RELN	GPCPD1	-0.11	0.08	-1.35	0.176	0.813
Vas	IN_PVALB	GPCPD1	0.01	0.07	0.13	0.896	0.984
Vas	IN_PVALB_CHC	GPCPD1	-0.06	0.10	-0.59	0.558	0.959
Vas	IN_SST	GPCPD1	-0.08	0.09	-0.94	0.35	0.935
Vas	IN_VIP	GPCPD1	-0.05	0.08	-0.67	0.502	0.854
Vas	Micro	GPCPD1	-0.15	0.06	-2.37	0.0177	0.335
Vas	OPC	GPCPD1	-0.02	0.05	-0.33	0.745	0.999
Vas	Oligo	GPCPD1	-0.13	0.08	-1.51	0.13	0.569
Vas	PC	GPCPD1	-0.18	0.14	-1.34	0.18	1
Vas	PVM	GPCPD1	0.03	0.18	0.16	0.872	0.984
Vas	SMC	GPCPD1	-0.44	0.35	-1.27	0.202	0.736
Vas	VLMC	GPCPD1	-0.24	0.21	-1.14	0.253	0.852
Vas	Oligo	GPD1	-0.14	0.14	-0.96	0.336	0.752
Vas	Astro	GPD1L	0.15	0.10	1.49	0.137	0.612
Vas	EN_L2_3_IT	GPD1L	0.05	0.04	1.24	0.216	0.615
Vas	EN_L3_5_IT_1	GPD1L	-0.03	0.07	-0.44	0.66	0.936
Vas	EN_L3_5_IT_2	GPD1L	0.07	0.05	1.44	0.149	0.565
Vas	EN_L3_5_IT_3	GPD1L	0.08	0.05	1.70	0.0883	0.366
Vas	EN_L5_6_NP	GPD1L	-0.07	0.10	-0.69	0.487	0.955
Vas	EN_L5_ET	GPD1L	0.28	0.36	0.77	0.439	0.975
Vas	EN_L6B	GPD1L	-0.00	0.09	-0.00	0.996	1
Vas	EN_L6_CT	GPD1L	-0.04	0.07	-0.54	0.588	0.951
Vas	EN_L6_IT_1	GPD1L	-0.06	0.07	-0.84	0.4	0.871
Vas	EN_L6_IT_2	GPD1L	0.09	0.12	0.78	0.434	0.963
Vas	Endo	GPD1L	0.04	0.16	0.27	0.786	0.996
Vas	IN_ADARB2	GPD1L	0.04	0.08	0.50	0.614	0.953
Vas	IN_LAMP5_LHX6	GPD1L	-0.15	0.09	-1.69	0.0904	0.638
Vas	IN_LAMP5_RELN	GPD1L	-0.06	0.06	-0.94	0.349	0.888
Vas	IN_PVALB	GPD1L	0.04	0.05	0.82	0.415	0.875
Vas	IN_PVALB_CHC	GPD1L	-0.03	0.10	-0.31	0.755	0.987
Vas	IN_SST	GPD1L	0.07	0.06	1.04	0.299	0.929
Vas	IN_VIP	GPD1L	0.06	0.05	1.34	0.18	0.658
Vas	Micro	GPD1L	0.00	0.10	0.00	0.997	0.999
Vas	OPC	GPD1L	0.08	0.12	0.72	0.471	0.988
Vas	Oligo	GPD1L	0.06	0.06	1.12	0.261	0.699
Vas	Astro	GPD2	-0.10	0.05	-1.82	0.0684	0.493
Vas	EN_L2_3_IT	GPD2	0.00	0.05	0.01	0.995	0.998
Vas	EN_L3_5_IT_1	GPD2	0.02	0.08	0.21	0.837	0.97
Vas	EN_L3_5_IT_2	GPD2	-0.05	0.06	-0.82	0.414	0.792
Vas	EN_L3_5_IT_3	GPD2	0.03	0.05	0.57	0.568	0.823
Vas	EN_L5_6_NP	GPD2	-0.00	0.12	-0.00	0.999	1
Vas	EN_L6B	GPD2	0.06	0.08	0.75	0.451	0.887
Vas	EN_L6_CT	GPD2	0.12	0.08	1.57	0.117	0.755
Vas	EN_L6_IT_1	GPD2	0.09	0.08	1.20	0.231	0.801
Vas	EN_L6_IT_2	GPD2	0.09	0.07	1.20	0.232	0.929
Vas	Endo	GPD2	-0.08	0.13	-0.58	0.563	0.996
Vas	IN_ADARB2	GPD2	0.03	0.06	0.49	0.627	0.954
Vas	IN_LAMP5_LHX6	GPD2	0.05	0.08	0.58	0.562	0.915
Vas	IN_LAMP5_RELN	GPD2	0.05	0.07	0.68	0.495	0.922
Vas	IN_PVALB	GPD2	0.02	0.06	0.25	0.803	0.971
Vas	IN_PVALB_CHC	GPD2	0.25	0.10	2.59	0.00967	0.558
Vas	IN_SST	GPD2	0.10	0.05	1.88	0.0597	0.831
Vas	IN_VIP	GPD2	0.07	0.04	1.82	0.069	0.511
Vas	Micro	GPD2	-0.02	0.08	-0.19	0.847	0.971
Vas	OPC	GPD2	0.05	0.05	1.09	0.278	0.986
Vas	Oligo	GPD2	-0.08	0.05	-1.63	0.104	0.533
Vas	PC	GPD2	0.01	0.15	0.07	0.945	1
Vas	PVM	GPD2	-0.24	0.16	-1.48	0.138	0.828
Vas	SMC	GPD2	-0.86	0.76	-1.12	0.262	0.779
Vas	VLMC	GPD2	0.16	0.19	0.85	0.393	0.908
Vas	Astro	GPER1	0.20	0.12	1.66	0.0973	0.549
Vas	EN_L2_3_IT	GPER1	-0.01	0.11	-0.08	0.936	0.982
Vas	EN_L3_5_IT_2	GPER1	-0.17	0.14	-1.23	0.219	0.641
Vas	EN_L3_5_IT_3	GPER1	-0.06	0.15	-0.41	0.68	0.881
Vas	EN_L6_IT_1	GPER1	-0.08	0.40	-0.19	0.849	0.981
Vas	IN_PVALB	GPER1	-0.49	0.33	-1.50	0.133	0.707
Vas	Oligo	GPER1	0.02	0.14	0.14	0.889	0.971
Vas	PC	GPER1	-0.16	0.14	-1.21	0.226	1
Vas	EN_L2_3_IT	GPHB5	-0.66	0.52	-1.27	0.205	0.602
Vas	Adaptive	GPHN	0.33	0.25	1.35	0.177	0.724
Vas	Astro	GPHN	-0.02	0.04	-0.54	0.591	0.898
Vas	EN_L2_3_IT	GPHN	-0.00	0.03	-0.03	0.975	0.992
Vas	EN_L3_5_IT_1	GPHN	-0.02	0.04	-0.42	0.676	0.942
Vas	EN_L3_5_IT_2	GPHN	0.04	0.04	0.98	0.325	0.732
Vas	EN_L3_5_IT_3	GPHN	0.02	0.03	0.55	0.581	0.829
Vas	EN_L5_6_NP	GPHN	0.04	0.04	0.82	0.41	0.948
Vas	EN_L5_ET	GPHN	0.43	0.23	1.85	0.0645	0.815
Vas	EN_L6B	GPHN	0.08	0.05	1.60	0.11	0.708
Vas	EN_L6_CT	GPHN	0.04	0.04	1.10	0.273	0.864
Vas	EN_L6_IT_1	GPHN	0.05	0.04	1.23	0.218	0.796
Vas	EN_L6_IT_2	GPHN	-0.01	0.05	-0.13	0.895	0.99
Vas	Endo	GPHN	0.13	0.08	1.68	0.0921	0.988
Vas	IN_ADARB2	GPHN	-0.02	0.03	-0.54	0.591	0.951
Vas	IN_LAMP5_LHX6	GPHN	0.06	0.04	1.38	0.168	0.742
Vas	IN_LAMP5_RELN	GPHN	0.05	0.04	1.20	0.229	0.837
Vas	IN_PVALB	GPHN	0.04	0.03	1.28	0.199	0.763
Vas	IN_PVALB_CHC	GPHN	0.02	0.04	0.44	0.66	0.975
Vas	IN_SST	GPHN	0.06	0.03	1.76	0.0776	0.847
Vas	IN_VIP	GPHN	0.00	0.03	0.03	0.974	0.994
Vas	Micro	GPHN	0.18	0.05	3.48	0.000508	0.0844
Vas	OPC	GPHN	0.03	0.04	0.76	0.446	0.986
Vas	Oligo	GPHN	0.02	0.05	0.37	0.711	0.92
Vas	PC	GPHN	0.07	0.08	0.82	0.412	1
Vas	PVM	GPHN	0.30	0.14	2.13	0.0334	0.741
Vas	SMC	GPHN	0.17	0.19	0.89	0.375	0.849
Vas	VLMC	GPHN	0.08	0.11	0.80	0.422	0.918
Vas	Astro	GPI	-0.03	0.08	-0.44	0.662	0.925
Vas	EN_L2_3_IT	GPI	-0.00	0.05	-0.09	0.932	0.982
Vas	EN_L3_5_IT_1	GPI	-0.04	0.06	-0.60	0.546	0.9
Vas	EN_L3_5_IT_2	GPI	-0.03	0.06	-0.60	0.551	0.858
Vas	EN_L3_5_IT_3	GPI	-0.03	0.06	-0.51	0.613	0.846
Vas	EN_L5_6_NP	GPI	-0.02	0.08	-0.27	0.787	0.982
Vas	EN_L5_ET	GPI	0.35	0.33	1.08	0.28	0.963
Vas	EN_L6B	GPI	-0.03	0.08	-0.36	0.72	0.959
Vas	EN_L6_CT	GPI	-0.03	0.07	-0.37	0.715	0.972
Vas	EN_L6_IT_1	GPI	0.03	0.07	0.49	0.624	0.939
Vas	EN_L6_IT_2	GPI	0.10	0.08	1.27	0.203	0.929
Vas	Endo	GPI	-0.09	0.40	-0.22	0.822	0.996
Vas	IN_ADARB2	GPI	-0.01	0.07	-0.16	0.874	0.984
Vas	IN_LAMP5_LHX6	GPI	-0.06	0.07	-0.84	0.403	0.87
Vas	IN_LAMP5_RELN	GPI	0.02	0.07	0.32	0.75	0.972
Vas	IN_PVALB	GPI	-0.03	0.05	-0.60	0.546	0.904
Vas	IN_PVALB_CHC	GPI	0.02	0.07	0.26	0.793	0.987
Vas	IN_SST	GPI	0.00	0.07	0.01	0.996	1
Vas	IN_VIP	GPI	0.01	0.06	0.09	0.927	0.985
Vas	Micro	GPI	0.02	0.10	0.16	0.87	0.978
Vas	OPC	GPI	0.00	0.08	0.06	0.954	0.999
Vas	Oligo	GPI	-0.10	0.05	-1.87	0.0615	0.457
Vas	PC	GPI	0.50	0.44	1.13	0.256	1
Vas	Oligo	GPIHBP1	-0.17	0.10	-1.72	0.085	0.502
Vas	Astro	GPKOW	0.09	0.08	1.17	0.242	0.714
Vas	EN_L2_3_IT	GPKOW	-0.07	0.06	-1.12	0.262	0.656
Vas	EN_L3_5_IT_1	GPKOW	0.01	0.12	0.10	0.918	0.986
Vas	EN_L3_5_IT_2	GPKOW	0.03	0.09	0.30	0.767	0.938
Vas	EN_L3_5_IT_3	GPKOW	0.06	0.09	0.69	0.489	0.774
Vas	EN_L6_IT_1	GPKOW	-0.54	0.44	-1.22	0.223	0.798
Vas	IN_PVALB	GPKOW	0.07	0.10	0.76	0.447	0.879
Vas	IN_SST	GPKOW	-0.10	0.11	-0.90	0.37	0.939
Vas	IN_VIP	GPKOW	0.13	0.09	1.47	0.143	0.622
Vas	OPC	GPKOW	-0.01	0.11	-0.06	0.952	0.999
Vas	Oligo	GPKOW	0.03	0.06	0.55	0.582	0.872
Vas	Astro	GPLD1	0.01	0.05	0.16	0.874	0.979
Vas	EN_L2_3_IT	GPLD1	-0.06	0.04	-1.49	0.137	0.528
Vas	EN_L3_5_IT_1	GPLD1	-0.08	0.07	-1.04	0.299	0.788
Vas	EN_L3_5_IT_2	GPLD1	-0.07	0.05	-1.28	0.201	0.622
Vas	EN_L3_5_IT_3	GPLD1	-0.05	0.05	-1.01	0.311	0.642
Vas	EN_L5_6_NP	GPLD1	-0.07	0.08	-0.92	0.355	0.948
Vas	EN_L5_ET	GPLD1	-0.16	0.36	-0.44	0.657	0.993
Vas	EN_L6B	GPLD1	-0.02	0.08	-0.24	0.81	0.973
Vas	EN_L6_CT	GPLD1	-0.06	0.07	-0.93	0.354	0.899
Vas	EN_L6_IT_1	GPLD1	-0.05	0.08	-0.60	0.547	0.919
Vas	EN_L6_IT_2	GPLD1	-0.19	0.11	-1.68	0.0926	0.893
Vas	IN_ADARB2	GPLD1	-0.02	0.07	-0.35	0.728	0.972
Vas	IN_LAMP5_LHX6	GPLD1	-0.03	0.08	-0.38	0.703	0.95
Vas	IN_LAMP5_RELN	GPLD1	-0.10	0.06	-1.51	0.132	0.795
Vas	IN_PVALB	GPLD1	-0.00	0.05	-0.05	0.96	0.994
Vas	IN_PVALB_CHC	GPLD1	-0.04	0.07	-0.60	0.55	0.959
Vas	IN_SST	GPLD1	-0.03	0.06	-0.45	0.654	0.979
Vas	IN_VIP	GPLD1	0.03	0.05	0.69	0.49	0.849
Vas	OPC	GPLD1	-0.05	0.05	-1.09	0.278	0.986
Vas	Oligo	GPLD1	0.09	0.08	1.16	0.245	0.689
Vas	Adaptive	GPM6A	-0.43	0.29	-1.46	0.145	0.695
Vas	Astro	GPM6A	-0.01	0.05	-0.10	0.919	0.984
Vas	EN_L2_3_IT	GPM6A	0.08	0.03	2.61	0.00913	0.2
Vas	EN_L3_5_IT_1	GPM6A	0.09	0.04	2.48	0.013	0.364
Vas	EN_L3_5_IT_2	GPM6A	0.12	0.03	3.57	0.000358	0.0441
Vas	EN_L3_5_IT_3	GPM6A	0.08	0.04	2.33	0.0198	0.183
Vas	EN_L5_6_NP	GPM6A	0.08	0.06	1.44	0.151	0.915
Vas	EN_L5_ET	GPM6A	0.44	0.24	1.85	0.0637	0.815
Vas	EN_L6B	GPM6A	0.04	0.04	0.91	0.365	0.851
Vas	EN_L6_CT	GPM6A	0.05	0.04	1.36	0.174	0.811
Vas	EN_L6_IT_1	GPM6A	0.11	0.05	2.27	0.0233	0.517
Vas	EN_L6_IT_2	GPM6A	0.10	0.06	1.75	0.0805	0.882
Vas	Endo	GPM6A	0.18	0.15	1.17	0.241	0.995
Vas	IN_ADARB2	GPM6A	0.06	0.04	1.68	0.0929	0.739
Vas	IN_LAMP5_LHX6	GPM6A	0.19	0.05	3.86	0.000111	0.0542
Vas	IN_LAMP5_RELN	GPM6A	0.09	0.04	2.09	0.0362	0.727
Vas	IN_PVALB	GPM6A	0.14	0.05	2.86	0.00421	0.376
Vas	IN_PVALB_CHC	GPM6A	0.07	0.05	1.42	0.157	0.861
Vas	IN_SST	GPM6A	0.04	0.04	1.03	0.305	0.93
Vas	IN_VIP	GPM6A	0.09	0.03	3.29	0.000991	0.213
Vas	Micro	GPM6A	0.10	0.10	1.09	0.275	0.772
Vas	OPC	GPM6A	-0.00	0.03	-0.04	0.968	1
Vas	Oligo	GPM6A	0.11	0.08	1.45	0.146	0.592
Vas	PC	GPM6A	-0.03	0.15	-0.18	0.855	1
Vas	PVM	GPM6A	0.09	0.19	0.47	0.641	0.954
Vas	SMC	GPM6A	-0.28	0.29	-0.96	0.338	0.84
Vas	VLMC	GPM6A	0.31	0.22	1.42	0.156	0.824
Vas	Astro	GPM6B	0.06	0.05	1.06	0.29	0.754
Vas	EN_L2_3_IT	GPM6B	0.02	0.04	0.52	0.602	0.862
Vas	EN_L3_5_IT_1	GPM6B	0.02	0.05	0.50	0.621	0.929
Vas	EN_L3_5_IT_2	GPM6B	-0.02	0.04	-0.53	0.599	0.881
Vas	EN_L3_5_IT_3	GPM6B	0.02	0.04	0.60	0.552	0.812
Vas	EN_L5_6_NP	GPM6B	0.04	0.05	0.86	0.391	0.948
Vas	EN_L5_ET	GPM6B	-0.39	0.24	-1.62	0.104	0.907
Vas	EN_L6B	GPM6B	0.06	0.08	0.71	0.48	0.9
Vas	EN_L6_CT	GPM6B	0.04	0.05	0.84	0.399	0.912
Vas	EN_L6_IT_1	GPM6B	0.12	0.06	2.10	0.0358	0.564
Vas	EN_L6_IT_2	GPM6B	0.09	0.06	1.65	0.0986	0.901
Vas	Endo	GPM6B	-0.01	0.13	-0.11	0.912	0.996
Vas	IN_ADARB2	GPM6B	0.01	0.04	0.19	0.847	0.984
Vas	IN_LAMP5_LHX6	GPM6B	0.07	0.06	1.12	0.263	0.815
Vas	IN_LAMP5_RELN	GPM6B	-0.01	0.05	-0.11	0.909	0.995
Vas	IN_PVALB	GPM6B	0.01	0.04	0.15	0.879	0.981
Vas	IN_PVALB_CHC	GPM6B	0.10	0.06	1.80	0.0715	0.77
Vas	IN_SST	GPM6B	-0.01	0.05	-0.15	0.884	0.992
Vas	IN_VIP	GPM6B	0.03	0.03	0.92	0.357	0.786
Vas	Micro	GPM6B	-0.06	0.08	-0.76	0.448	0.861
Vas	OPC	GPM6B	0.11	0.04	2.60	0.00931	0.986
Vas	Oligo	GPM6B	0.10	0.04	2.59	0.00966	0.29
Vas	PC	GPM6B	0.02	0.13	0.18	0.86	1
Vas	PVM	GPM6B	0.09	0.19	0.47	0.641	0.954
Vas	SMC	GPM6B	0.14	0.84	0.16	0.872	0.974
Vas	VLMC	GPM6B	0.08	0.17	0.46	0.648	0.965
Vas	Astro	GPN1	-0.16	0.09	-1.85	0.0645	0.488
Vas	EN_L2_3_IT	GPN1	-0.01	0.05	-0.27	0.789	0.938
Vas	EN_L3_5_IT_1	GPN1	0.11	0.12	0.90	0.369	0.827
Vas	EN_L3_5_IT_2	GPN1	-0.02	0.07	-0.35	0.73	0.925
Vas	EN_L3_5_IT_3	GPN1	0.07	0.08	0.84	0.403	0.716
Vas	EN_L5_6_NP	GPN1	-0.23	0.40	-0.58	0.564	0.957
Vas	EN_L6B	GPN1	-0.88	0.55	-1.58	0.114	0.71
Vas	EN_L6_CT	GPN1	-0.06	0.14	-0.45	0.655	0.966
Vas	EN_L6_IT_1	GPN1	-0.06	0.12	-0.48	0.631	0.939
Vas	EN_L6_IT_2	GPN1	-0.01	0.46	-0.03	0.979	0.997
Vas	IN_ADARB2	GPN1	-0.12	0.11	-1.14	0.254	0.845
Vas	IN_LAMP5_RELN	GPN1	-0.12	0.12	-1.02	0.306	0.869
Vas	IN_PVALB	GPN1	-0.01	0.08	-0.08	0.937	0.992
Vas	IN_SST	GPN1	0.03	0.11	0.29	0.77	0.986
Vas	IN_VIP	GPN1	-0.02	0.08	-0.23	0.817	0.957
Vas	Micro	GPN1	-0.11	0.13	-0.86	0.391	0.835
Vas	OPC	GPN1	-0.01	0.09	-0.05	0.958	0.999
Vas	Oligo	GPN1	-0.03	0.06	-0.57	0.569	0.867
Vas	Astro	GPN2	-0.03	0.06	-0.58	0.563	0.887
Vas	EN_L2_3_IT	GPN2	-0.01	0.04	-0.14	0.887	0.972
Vas	EN_L3_5_IT_1	GPN2	-0.09	0.10	-0.96	0.336	0.807
Vas	EN_L3_5_IT_2	GPN2	0.10	0.07	1.34	0.18	0.598
Vas	EN_L3_5_IT_3	GPN2	-0.06	0.06	-0.92	0.358	0.682
Vas	EN_L5_6_NP	GPN2	-0.10	0.13	-0.79	0.427	0.948
Vas	EN_L6B	GPN2	0.03	0.13	0.26	0.793	0.97
Vas	EN_L6_CT	GPN2	0.13	0.11	1.25	0.211	0.831
Vas	EN_L6_IT_1	GPN2	0.20	0.10	2.00	0.0452	0.598
Vas	EN_L6_IT_2	GPN2	0.05	0.15	0.35	0.727	0.978
Vas	IN_ADARB2	GPN2	0.12	0.10	1.25	0.213	0.821
Vas	IN_LAMP5_LHX6	GPN2	-0.07	0.12	-0.58	0.563	0.916
Vas	IN_LAMP5_RELN	GPN2	-0.04	0.10	-0.41	0.681	0.965
Vas	IN_PVALB	GPN2	-0.00	0.07	-0.04	0.966	0.995
Vas	IN_SST	GPN2	-0.06	0.08	-0.82	0.413	0.947
Vas	IN_VIP	GPN2	-0.10	0.06	-1.73	0.0841	0.546
Vas	Micro	GPN2	0.09	0.10	0.94	0.348	0.816
Vas	OPC	GPN2	-0.01	0.08	-0.19	0.851	0.999
Vas	Oligo	GPN2	0.03	0.05	0.65	0.514	0.844
Vas	Astro	GPN3	-0.04	0.07	-0.51	0.612	0.907
Vas	EN_L2_3_IT	GPN3	0.07	0.06	1.18	0.237	0.634
Vas	EN_L3_5_IT_1	GPN3	0.19	0.12	1.53	0.126	0.633
Vas	EN_L3_5_IT_2	GPN3	0.08	0.08	0.99	0.323	0.731
Vas	EN_L3_5_IT_3	GPN3	0.03	0.08	0.34	0.732	0.903
Vas	EN_L6B	GPN3	0.03	0.46	0.06	0.955	0.992
Vas	EN_L6_CT	GPN3	-0.32	0.42	-0.77	0.444	0.925
Vas	EN_L6_IT_1	GPN3	-0.18	0.13	-1.36	0.174	0.774
Vas	IN_ADARB2	GPN3	-0.05	0.12	-0.41	0.683	0.969
Vas	IN_LAMP5_RELN	GPN3	-0.06	0.12	-0.51	0.609	0.949
Vas	IN_PVALB	GPN3	-0.08	0.09	-0.88	0.377	0.86
Vas	IN_SST	GPN3	-0.06	0.12	-0.50	0.615	0.972
Vas	IN_VIP	GPN3	0.06	0.08	0.78	0.434	0.823
Vas	Micro	GPN3	-0.05	0.13	-0.36	0.721	0.94
Vas	OPC	GPN3	0.08	0.09	0.90	0.369	0.986
Vas	Oligo	GPN3	0.10	0.06	1.66	0.0976	0.522
Vas	Astro	GPNMB	0.14	0.12	1.17	0.242	0.714
Vas	EN_L2_3_IT	GPNMB	0.16	0.12	1.38	0.166	0.561
Vas	IN_VIP	GPNMB	0.01	0.14	0.04	0.964	0.992
Vas	Micro	GPNMB	0.58	0.20	2.96	0.00303	0.185
Vas	OPC	GPNMB	-0.04	0.15	-0.28	0.778	0.999
Vas	Oligo	GPNMB	-0.04	0.09	-0.40	0.689	0.914
Vas	EN_L2_3_IT	GPR1	0.06	0.11	0.56	0.576	0.851
Vas	Oligo	GPR1	-0.05	0.14	-0.33	0.743	0.93
Vas	Astro	GPR107	-0.03	0.03	-0.99	0.321	0.774
Vas	EN_L2_3_IT	GPR107	-0.01	0.03	-0.24	0.814	0.947
Vas	EN_L3_5_IT_1	GPR107	-0.05	0.06	-0.84	0.4	0.849
Vas	EN_L3_5_IT_2	GPR107	-0.00	0.05	-0.08	0.937	0.987
Vas	EN_L3_5_IT_3	GPR107	-0.00	0.04	-0.03	0.978	0.991
Vas	EN_L5_6_NP	GPR107	-0.01	0.08	-0.11	0.912	0.995
Vas	EN_L5_ET	GPR107	0.50	0.34	1.47	0.141	0.941
Vas	EN_L6B	GPR107	-0.04	0.08	-0.48	0.63	0.942
Vas	EN_L6_CT	GPR107	0.08	0.05	1.40	0.161	0.801
Vas	EN_L6_IT_1	GPR107	-0.00	0.06	-0.00	0.996	0.999
Vas	EN_L6_IT_2	GPR107	0.01	0.08	0.07	0.947	0.996
Vas	Endo	GPR107	-0.03	0.13	-0.24	0.81	0.996
Vas	IN_ADARB2	GPR107	-0.04	0.05	-0.75	0.455	0.915
Vas	IN_LAMP5_LHX6	GPR107	0.00	0.07	0.04	0.966	0.993
Vas	IN_LAMP5_RELN	GPR107	0.06	0.06	0.98	0.328	0.878
Vas	IN_PVALB	GPR107	0.02	0.04	0.67	0.504	0.898
Vas	IN_PVALB_CHC	GPR107	-0.09	0.08	-1.16	0.245	0.895
Vas	IN_SST	GPR107	0.03	0.06	0.62	0.536	0.967
Vas	IN_VIP	GPR107	-0.02	0.04	-0.52	0.601	0.894
Vas	Micro	GPR107	0.01	0.05	0.26	0.794	0.959
Vas	OPC	GPR107	-0.02	0.04	-0.45	0.655	0.996
Vas	Oligo	GPR107	-0.01	0.03	-0.43	0.667	0.908
Vas	PC	GPR107	-0.13	0.11	-1.21	0.228	1
Vas	PVM	GPR107	0.11	0.14	0.81	0.418	0.924
Vas	VLMC	GPR107	0.26	0.14	1.91	0.0567	0.758
Vas	Astro	GPR108	0.12	0.09	1.39	0.165	0.645
Vas	EN_L2_3_IT	GPR108	-0.13	0.11	-1.26	0.207	0.605
Vas	EN_L3_5_IT_2	GPR108	-0.05	0.13	-0.36	0.721	0.922
Vas	EN_L3_5_IT_3	GPR108	0.11	0.13	0.81	0.415	0.724
Vas	IN_PVALB	GPR108	0.01	0.13	0.08	0.935	0.992
Vas	Micro	GPR108	0.16	0.34	0.47	0.636	0.92
Vas	OPC	GPR108	0.12	0.12	0.96	0.336	0.986
Vas	Oligo	GPR108	0.07	0.09	0.81	0.417	0.799
Vas	EN_L2_3_IT	GPR12	0.16	0.07	2.28	0.0229	0.284
Vas	EN_L3_5_IT_1	GPR12	0.14	0.08	1.67	0.0943	0.591
Vas	EN_L3_5_IT_2	GPR12	0.13	0.07	1.69	0.0904	0.483
Vas	EN_L3_5_IT_3	GPR12	0.06	0.19	0.34	0.735	0.906
Vas	EN_L5_6_NP	GPR12	0.15	0.11	1.33	0.185	0.923
Vas	EN_L6B	GPR12	0.23	0.12	1.93	0.0532	0.593
Vas	EN_L6_CT	GPR12	0.12	0.12	1.02	0.308	0.88
Vas	EN_L6_IT_1	GPR12	0.66	0.45	1.46	0.145	0.747
Vas	IN_ADARB2	GPR12	0.03	0.09	0.29	0.775	0.976
Vas	IN_LAMP5_LHX6	GPR12	0.24	0.10	2.43	0.0153	0.384
Vas	IN_LAMP5_RELN	GPR12	0.07	0.08	0.90	0.37	0.888
Vas	IN_PVALB	GPR12	0.09	0.07	1.18	0.237	0.792
Vas	IN_PVALB_CHC	GPR12	0.08	0.09	0.86	0.392	0.937
Vas	IN_SST	GPR12	0.12	0.08	1.49	0.138	0.876
Vas	IN_VIP	GPR12	0.17	0.07	2.28	0.0227	0.38
Vas	OPC	GPR12	-0.06	0.16	-0.36	0.72	0.999
Vas	Oligo	GPR12	-0.01	0.12	-0.11	0.916	0.98
Vas	EN_L2_3_IT	GPR132	-0.40	0.14	-2.99	0.00283	0.137
Vas	Micro	GPR132	-0.13	0.10	-1.31	0.191	0.701
Vas	Astro	GPR135	0.18	0.09	1.98	0.0474	0.445
Vas	EN_L2_3_IT	GPR135	0.14	0.05	2.71	0.00677	0.184
Vas	EN_L3_5_IT_1	GPR135	0.31	0.08	3.75	0.00018	0.0986
Vas	EN_L3_5_IT_2	GPR135	0.15	0.06	2.70	0.00685	0.176
Vas	EN_L3_5_IT_3	GPR135	0.22	0.06	3.85	0.000118	0.014
Vas	EN_L5_6_NP	GPR135	0.13	0.10	1.27	0.204	0.923
Vas	EN_L5_ET	GPR135	0.30	0.49	0.60	0.546	0.984
Vas	EN_L6B	GPR135	0.29	0.09	3.11	0.00187	0.255
Vas	EN_L6_CT	GPR135	0.13	0.08	1.55	0.121	0.756
Vas	EN_L6_IT_1	GPR135	0.11	0.08	1.40	0.161	0.761
Vas	EN_L6_IT_2	GPR135	0.06	0.10	0.63	0.532	0.967
Vas	IN_ADARB2	GPR135	0.16	0.07	2.25	0.0244	0.605
Vas	IN_LAMP5_LHX6	GPR135	0.22	0.07	3.13	0.00177	0.187
Vas	IN_LAMP5_RELN	GPR135	0.19	0.06	3.15	0.00162	0.473
Vas	IN_PVALB	GPR135	0.17	0.06	2.81	0.00488	0.376
Vas	IN_PVALB_CHC	GPR135	0.18	0.08	2.14	0.0327	0.723
Vas	IN_SST	GPR135	0.13	0.07	1.96	0.0497	0.824
Vas	IN_VIP	GPR135	0.11	0.06	1.96	0.0502	0.477
Vas	Micro	GPR135	0.27	0.14	1.91	0.0567	0.493
Vas	OPC	GPR135	0.12	0.08	1.52	0.13	0.986
Vas	Oligo	GPR135	0.23	0.07	3.45	0.000556	0.151
Vas	VLMC	GPR135	-0.79	0.49	-1.62	0.105	0.789
Vas	Astro	GPR137	0.10	0.06	1.77	0.0761	0.51
Vas	EN_L2_3_IT	GPR137	0.02	0.06	0.26	0.796	0.94
Vas	EN_L3_5_IT_1	GPR137	0.02	0.11	0.15	0.88	0.98
Vas	EN_L3_5_IT_2	GPR137	-0.03	0.08	-0.38	0.703	0.918
Vas	EN_L3_5_IT_3	GPR137	-0.04	0.08	-0.53	0.595	0.836
Vas	EN_L5_6_NP	GPR137	0.80	0.46	1.73	0.083	0.894
Vas	EN_L6B	GPR137	-0.06	0.41	-0.16	0.874	0.983
Vas	EN_L6_CT	GPR137	0.01	0.13	0.04	0.966	0.998
Vas	EN_L6_IT_1	GPR137	-0.04	0.12	-0.34	0.736	0.963
Vas	EN_L6_IT_2	GPR137	0.15	0.15	1.01	0.312	0.948
Vas	IN_ADARB2	GPR137	-0.05	0.12	-0.39	0.694	0.969
Vas	IN_LAMP5_RELN	GPR137	-0.16	0.12	-1.41	0.158	0.804
Vas	IN_PVALB	GPR137	-0.01	0.08	-0.14	0.888	0.983
Vas	IN_SST	GPR137	-0.02	0.10	-0.22	0.825	0.99
Vas	IN_VIP	GPR137	-0.13	0.08	-1.55	0.12	0.598
Vas	Micro	GPR137	0.16	0.10	1.51	0.132	0.644
Vas	OPC	GPR137	0.14	0.09	1.49	0.136	0.986
Vas	Oligo	GPR137	0.08	0.05	1.57	0.117	0.551
Vas	Astro	GPR137B	0.04	0.05	0.77	0.44	0.828
Vas	EN_L2_3_IT	GPR137B	-0.08	0.05	-1.67	0.0956	0.46
Vas	EN_L3_5_IT_1	GPR137B	-0.02	0.07	-0.32	0.747	0.955
Vas	EN_L3_5_IT_2	GPR137B	0.03	0.05	0.56	0.573	0.869
Vas	EN_L3_5_IT_3	GPR137B	-0.04	0.05	-0.91	0.364	0.687
Vas	EN_L5_6_NP	GPR137B	-0.07	0.09	-0.74	0.458	0.951
Vas	EN_L5_ET	GPR137B	-0.46	0.38	-1.21	0.228	0.963
Vas	EN_L6B	GPR137B	-0.14	0.10	-1.45	0.148	0.736
Vas	EN_L6_CT	GPR137B	-0.17	0.08	-2.02	0.0434	0.592
Vas	EN_L6_IT_1	GPR137B	0.03	0.08	0.44	0.659	0.944
Vas	EN_L6_IT_2	GPR137B	0.12	0.09	1.28	0.2	0.929
Vas	IN_ADARB2	GPR137B	-0.03	0.07	-0.34	0.733	0.974
Vas	IN_LAMP5_LHX6	GPR137B	0.08	0.08	0.96	0.338	0.841
Vas	IN_LAMP5_RELN	GPR137B	0.05	0.07	0.65	0.518	0.93
Vas	IN_PVALB	GPR137B	-0.06	0.05	-1.19	0.233	0.79
Vas	IN_PVALB_CHC	GPR137B	0.07	0.09	0.76	0.449	0.946
Vas	IN_SST	GPR137B	0.06	0.06	0.92	0.357	0.936
Vas	IN_VIP	GPR137B	0.03	0.04	0.84	0.402	0.807
Vas	Micro	GPR137B	0.07	0.10	0.73	0.466	0.865
Vas	OPC	GPR137B	-0.03	0.04	-0.63	0.529	0.988
Vas	Oligo	GPR137B	0.02	0.05	0.45	0.654	0.903
Vas	PC	GPR137B	-0.72	0.48	-1.49	0.136	1
Vas	PVM	GPR137B	-2.28	0.70	-3.27	0.00106	0.413
Vas	Astro	GPR137C	0.00	0.07	0.00	0.998	1
Vas	EN_L2_3_IT	GPR137C	-0.09	0.06	-1.43	0.153	0.545
Vas	EN_L3_5_IT_1	GPR137C	-0.03	0.07	-0.38	0.707	0.946
Vas	EN_L3_5_IT_2	GPR137C	-0.10	0.06	-1.81	0.07	0.444
Vas	EN_L3_5_IT_3	GPR137C	-0.03	0.05	-0.60	0.548	0.811
Vas	EN_L5_6_NP	GPR137C	0.03	0.06	0.51	0.61	0.965
Vas	EN_L5_ET	GPR137C	0.19	0.27	0.70	0.486	0.984
Vas	EN_L6B	GPR137C	0.03	0.07	0.35	0.725	0.959
Vas	EN_L6_CT	GPR137C	-0.12	0.06	-1.94	0.0521	0.631
Vas	EN_L6_IT_1	GPR137C	-0.02	0.09	-0.20	0.844	0.981
Vas	EN_L6_IT_2	GPR137C	-0.08	0.09	-0.92	0.357	0.95
Vas	Endo	GPR137C	-0.58	0.34	-1.70	0.0892	0.988
Vas	IN_ADARB2	GPR137C	-0.03	0.04	-0.61	0.541	0.933
Vas	IN_LAMP5_LHX6	GPR137C	0.09	0.09	1.06	0.29	0.816
Vas	IN_LAMP5_RELN	GPR137C	-0.02	0.06	-0.33	0.741	0.972
Vas	IN_PVALB	GPR137C	-0.07	0.06	-1.20	0.232	0.79
Vas	IN_PVALB_CHC	GPR137C	-0.04	0.06	-0.63	0.529	0.957
Vas	IN_SST	GPR137C	0.03	0.04	0.62	0.534	0.967
Vas	IN_VIP	GPR137C	0.01	0.03	0.21	0.835	0.963
Vas	Micro	GPR137C	0.00	0.10	0.03	0.973	0.997
Vas	OPC	GPR137C	-0.02	0.05	-0.30	0.764	0.999
Vas	Oligo	GPR137C	-0.07	0.05	-1.42	0.156	0.6
Vas	VLMC	GPR137C	0.54	0.23	2.39	0.0171	0.645
Vas	Astro	GPR143	-0.01	0.06	-0.18	0.858	0.977
Vas	EN_L2_3_IT	GPR143	0.16	0.14	1.17	0.241	0.638
Vas	EN_L3_5_IT_2	GPR143	0.11	0.36	0.30	0.761	0.936
Vas	IN_VIP	GPR143	0.01	0.13	0.09	0.928	0.985
Vas	Oligo	GPR143	-0.10	0.12	-0.83	0.405	0.792
Vas	Astro	GPR146	-0.37	0.12	-3.14	0.00167	0.135
Vas	EN_L2_3_IT	GPR146	0.09	0.10	0.97	0.33	0.709
Vas	EN_L3_5_IT_2	GPR146	0.19	0.43	0.45	0.656	0.904
Vas	EN_L3_5_IT_3	GPR146	0.04	0.12	0.36	0.719	0.898
Vas	Endo	GPR146	0.52	0.51	1.02	0.307	0.995
Vas	IN_PVALB	GPR146	-0.17	0.12	-1.49	0.137	0.712
Vas	IN_VIP	GPR146	0.02	0.12	0.14	0.888	0.978
Vas	OPC	GPR146	-0.06	0.14	-0.42	0.674	0.996
Vas	Oligo	GPR146	0.24	0.12	1.89	0.0589	0.452
Vas	Astro	GPR149	-0.09	0.46	-0.20	0.843	0.974
Vas	EN_L2_3_IT	GPR149	-0.01	0.13	-0.07	0.944	0.983
Vas	EN_L3_5_IT_1	GPR149	0.19	0.17	1.12	0.263	0.766
Vas	IN_PVALB	GPR149	-0.08	0.09	-0.82	0.415	0.875
Vas	IN_PVALB_CHC	GPR149	-0.06	0.08	-0.69	0.487	0.955
Vas	IN_SST	GPR149	-0.01	0.26	-0.06	0.953	0.996
Vas	IN_VIP	GPR149	-0.06	0.07	-0.93	0.354	0.784
Vas	Oligo	GPR149	0.03	0.12	0.29	0.768	0.937
Vas	EN_L2_3_IT	GPR150	0.14	0.14	0.99	0.322	0.704
Vas	EN_L2_3_IT	GPR153	0.09	0.13	0.73	0.466	0.796
Vas	EN_L3_5_IT_1	GPR153	0.23	0.13	1.73	0.0829	0.573
Vas	EN_L3_5_IT_2	GPR153	0.03	0.14	0.23	0.815	0.953
Vas	EN_L6_IT_1	GPR153	-0.16	0.46	-0.35	0.723	0.959
Vas	EN_L6_IT_2	GPR153	-1.13	0.55	-2.05	0.0405	0.872
Vas	IN_ADARB2	GPR153	0.11	0.14	0.78	0.435	0.911
Vas	IN_PVALB	GPR153	0.15	0.14	1.11	0.269	0.812
Vas	IN_PVALB_CHC	GPR153	0.54	0.39	1.38	0.168	0.868
Vas	IN_SST	GPR153	0.08	0.13	0.61	0.541	0.969
Vas	IN_VIP	GPR153	0.02	0.14	0.13	0.897	0.98
Vas	OPC	GPR153	-0.06	0.12	-0.52	0.6	0.994
Vas	Adaptive	GPR155	0.39	0.31	1.26	0.206	0.734
Vas	Astro	GPR155	-0.14	0.07	-2.02	0.0436	0.435
Vas	EN_L2_3_IT	GPR155	0.03	0.03	1.12	0.264	0.658
Vas	EN_L3_5_IT_1	GPR155	-0.06	0.06	-1.10	0.273	0.772
Vas	EN_L3_5_IT_2	GPR155	-0.03	0.04	-0.83	0.406	0.787
Vas	EN_L3_5_IT_3	GPR155	0.14	0.05	2.82	0.00484	0.0963
Vas	EN_L5_6_NP	GPR155	0.01	0.05	0.25	0.799	0.983
Vas	EN_L5_ET	GPR155	0.09	0.25	0.34	0.731	0.993
Vas	EN_L6B	GPR155	-0.04	0.07	-0.53	0.599	0.936
Vas	EN_L6_CT	GPR155	-0.02	0.06	-0.39	0.698	0.971
Vas	EN_L6_IT_1	GPR155	-0.08	0.05	-1.43	0.153	0.757
Vas	EN_L6_IT_2	GPR155	0.09	0.08	1.13	0.258	0.94
Vas	Endo	GPR155	-0.48	0.44	-1.11	0.267	0.995
Vas	IN_ADARB2	GPR155	0.01	0.05	0.15	0.878	0.984
Vas	IN_LAMP5_LHX6	GPR155	0.03	0.05	0.61	0.541	0.911
Vas	IN_LAMP5_RELN	GPR155	0.06	0.04	1.41	0.159	0.804
Vas	IN_PVALB	GPR155	-0.01	0.04	-0.37	0.712	0.952
Vas	IN_PVALB_CHC	GPR155	-0.07	0.06	-1.12	0.263	0.904
Vas	IN_SST	GPR155	-0.01	0.05	-0.13	0.899	0.993
Vas	IN_VIP	GPR155	0.06	0.04	1.45	0.148	0.628
Vas	Micro	GPR155	-0.04	0.12	-0.37	0.713	0.939
Vas	OPC	GPR155	-0.12	0.06	-2.03	0.0427	0.986
Vas	Oligo	GPR155	-0.03	0.06	-0.47	0.636	0.894
Vas	PVM	GPR155	-0.03	0.19	-0.15	0.877	0.984
Vas	Astro	GPR156	0.14	0.09	1.55	0.122	0.592
Vas	EN_L2_3_IT	GPR156	-0.13	0.10	-1.40	0.162	0.557
Vas	EN_L3_5_IT_2	GPR156	-0.15	0.15	-1.00	0.316	0.726
Vas	EN_L3_5_IT_3	GPR156	-0.24	0.15	-1.65	0.0986	0.38
Vas	EN_L6B	GPR156	0.98	0.66	1.48	0.138	0.729
Vas	EN_L6_IT_1	GPR156	0.69	0.42	1.64	0.102	0.702
Vas	IN_ADARB2	GPR156	0.14	0.17	0.84	0.401	0.904
Vas	IN_PVALB	GPR156	-0.32	0.14	-2.29	0.0221	0.502
Vas	IN_PVALB_CHC	GPR156	-0.10	0.10	-0.97	0.331	0.921
Vas	IN_SST	GPR156	-0.13	0.19	-0.70	0.487	0.962
Vas	IN_VIP	GPR156	0.07	0.14	0.51	0.607	0.898
Vas	OPC	GPR156	0.06	0.11	0.55	0.582	0.992
Vas	Oligo	GPR156	-0.22	0.10	-2.18	0.0296	0.387
Vas	Astro	GPR157	0.05	0.13	0.39	0.694	0.933
Vas	EN_L2_3_IT	GPR157	-0.17	0.12	-1.39	0.165	0.56
Vas	IN_PVALB	GPR157	0.08	0.15	0.53	0.599	0.919
Vas	IN_VIP	GPR157	0.52	0.46	1.13	0.258	0.717
Vas	Oligo	GPR157	-0.62	0.44	-1.42	0.156	0.6
Vas	Astro	GPR158	-0.07	0.12	-0.54	0.59	0.897
Vas	EN_L2_3_IT	GPR158	0.03	0.04	0.71	0.478	0.801
Vas	EN_L3_5_IT_1	GPR158	-0.00	0.05	-0.03	0.978	0.996
Vas	EN_L3_5_IT_2	GPR158	-0.00	0.04	-0.01	0.991	0.998
Vas	EN_L3_5_IT_3	GPR158	0.01	0.04	0.23	0.817	0.937
Vas	EN_L5_6_NP	GPR158	0.03	0.05	0.60	0.546	0.957
Vas	EN_L5_ET	GPR158	0.11	0.25	0.46	0.648	0.993
Vas	EN_L6B	GPR158	0.01	0.07	0.21	0.836	0.977
Vas	EN_L6_CT	GPR158	-0.01	0.06	-0.24	0.809	0.981
Vas	EN_L6_IT_1	GPR158	0.14	0.07	1.91	0.0564	0.626
Vas	EN_L6_IT_2	GPR158	0.12	0.13	0.87	0.383	0.951
Vas	Endo	GPR158	-0.35	0.60	-0.58	0.56	0.996
Vas	IN_ADARB2	GPR158	0.08	0.04	2.02	0.0431	0.639
Vas	IN_LAMP5_LHX6	GPR158	0.15	0.06	2.47	0.0136	0.37
Vas	IN_LAMP5_RELN	GPR158	0.06	0.04	1.36	0.175	0.81
Vas	IN_PVALB	GPR158	-0.01	0.07	-0.21	0.833	0.975
Vas	IN_PVALB_CHC	GPR158	0.00	0.06	0.04	0.966	0.999
Vas	IN_SST	GPR158	-0.02	0.07	-0.37	0.714	0.983
Vas	IN_VIP	GPR158	0.03	0.04	0.77	0.443	0.827
Vas	Micro	GPR158	0.11	0.11	1.06	0.289	0.778
Vas	OPC	GPR158	-0.37	0.12	-3.15	0.00161	0.851
Vas	Oligo	GPR158	0.01	0.08	0.07	0.948	0.987
Vas	Astro	GPR160	0.04	0.15	0.25	0.802	0.965
Vas	EN_L2_3_IT	GPR160	0.03	0.12	0.22	0.823	0.95
Vas	EN_L3_5_IT_2	GPR160	0.19	0.41	0.46	0.645	0.9
Vas	EN_L3_5_IT_3	GPR160	-0.64	0.38	-1.72	0.0861	0.361
Vas	EN_L6_IT_1	GPR160	-0.26	0.15	-1.70	0.0885	0.688
Vas	Micro	GPR160	-0.22	0.10	-2.13	0.033	0.412
Vas	Oligo	GPR160	-0.07	0.11	-0.64	0.52	0.845
Vas	Astro	GPR161	-0.05	0.08	-0.61	0.541	0.878
Vas	EN_L2_3_IT	GPR161	-0.20	0.13	-1.55	0.12	0.503
Vas	EN_L3_5_IT_1	GPR161	-0.05	0.08	-0.59	0.555	0.901
Vas	EN_L3_5_IT_2	GPR161	0.04	0.08	0.44	0.657	0.905
Vas	EN_L3_5_IT_3	GPR161	0.00	0.07	0.02	0.987	0.995
Vas	EN_L5_6_NP	GPR161	0.01	0.16	0.05	0.957	0.996
Vas	EN_L5_ET	GPR161	-0.91	0.51	-1.79	0.0733	0.83
Vas	EN_L6_CT	GPR161	-0.32	0.11	-2.87	0.0041	0.301
Vas	EN_L6_IT_1	GPR161	0.14	0.15	0.92	0.355	0.854
Vas	IN_ADARB2	GPR161	0.08	0.08	0.99	0.324	0.875
Vas	IN_LAMP5_LHX6	GPR161	0.18	0.08	2.25	0.0247	0.443
Vas	IN_LAMP5_RELN	GPR161	0.07	0.11	0.64	0.521	0.93
Vas	IN_PVALB	GPR161	0.08	0.11	0.70	0.482	0.89
Vas	IN_PVALB_CHC	GPR161	0.20	0.09	2.07	0.0387	0.732
Vas	IN_SST	GPR161	0.15	0.15	1.02	0.31	0.931
Vas	IN_VIP	GPR161	0.14	0.08	1.69	0.0907	0.556
Vas	Micro	GPR161	0.23	0.14	1.67	0.0947	0.579
Vas	OPC	GPR161	0.10	0.08	1.24	0.214	0.986
Vas	Oligo	GPR161	-0.13	0.11	-1.14	0.256	0.697
Vas	PC	GPR161	0.28	0.62	0.45	0.65	1
Vas	Astro	GPR162	0.20	0.09	2.33	0.02	0.326
Vas	EN_L2_3_IT	GPR162	0.13	0.05	2.65	0.00801	0.191
Vas	EN_L3_5_IT_1	GPR162	0.09	0.07	1.20	0.231	0.745
Vas	EN_L3_5_IT_2	GPR162	0.07	0.06	1.22	0.222	0.641
Vas	EN_L3_5_IT_3	GPR162	0.14	0.06	2.28	0.0228	0.195
Vas	EN_L5_6_NP	GPR162	0.11	0.10	1.10	0.271	0.93
Vas	EN_L5_ET	GPR162	0.34	0.48	0.71	0.477	0.979
Vas	EN_L6B	GPR162	0.20	0.11	1.71	0.0866	0.663
Vas	EN_L6_CT	GPR162	0.10	0.08	1.29	0.196	0.827
Vas	EN_L6_IT_1	GPR162	0.25	0.11	2.35	0.0186	0.484
Vas	EN_L6_IT_2	GPR162	0.14	0.11	1.26	0.209	0.929
Vas	IN_ADARB2	GPR162	0.13	0.08	1.75	0.0806	0.73
Vas	IN_LAMP5_LHX6	GPR162	0.13	0.11	1.25	0.212	0.778
Vas	IN_LAMP5_RELN	GPR162	0.09	0.09	1.02	0.309	0.87
Vas	IN_PVALB	GPR162	0.06	0.06	1.00	0.317	0.831
Vas	IN_PVALB_CHC	GPR162	0.17	0.09	1.87	0.0616	0.745
Vas	IN_SST	GPR162	0.01	0.07	0.11	0.916	0.995
Vas	IN_VIP	GPR162	0.05	0.05	1.01	0.314	0.755
Vas	Micro	GPR162	0.13	0.12	1.10	0.272	0.77
Vas	OPC	GPR162	0.03	0.07	0.39	0.696	0.999
Vas	Oligo	GPR162	0.08	0.10	0.83	0.407	0.793
Vas	OPC	GPR17	-0.09	0.14	-0.67	0.504	0.988
Vas	Oligo	GPR17	0.13	0.13	1.06	0.291	0.723
Vas	Astro	GPR171	-0.06	0.16	-0.39	0.697	0.934
Vas	EN_L2_3_IT	GPR171	-0.05	0.15	-0.31	0.758	0.926
Vas	EN_L3_5_IT_1	GPR171	-0.11	0.16	-0.71	0.479	0.879
Vas	EN_L3_5_IT_2	GPR171	-0.14	0.16	-0.84	0.398	0.782
Vas	EN_L3_5_IT_3	GPR171	-0.02	0.15	-0.10	0.917	0.973
Vas	EN_L6_IT_1	GPR171	-0.61	0.61	-1.00	0.316	0.844
Vas	OPC	GPR171	-0.04	0.18	-0.22	0.825	0.999
Vas	Astro	GPR173	-0.01	0.05	-0.22	0.823	0.971
Vas	EN_L2_3_IT	GPR173	0.04	0.04	0.92	0.358	0.73
Vas	EN_L3_5_IT_1	GPR173	0.11	0.07	1.55	0.121	0.627
Vas	EN_L3_5_IT_2	GPR173	0.06	0.05	1.13	0.258	0.677
Vas	EN_L3_5_IT_3	GPR173	0.04	0.05	0.73	0.466	0.761
Vas	EN_L5_6_NP	GPR173	-0.05	0.09	-0.50	0.618	0.965
Vas	EN_L5_ET	GPR173	-0.16	0.56	-0.29	0.775	0.993
Vas	EN_L6B	GPR173	-0.06	0.10	-0.59	0.557	0.924
Vas	EN_L6_CT	GPR173	-0.04	0.08	-0.50	0.617	0.959
Vas	EN_L6_IT_1	GPR173	0.09	0.09	1.03	0.305	0.843
Vas	EN_L6_IT_2	GPR173	-0.06	0.11	-0.58	0.564	0.969
Vas	IN_ADARB2	GPR173	0.24	0.08	2.91	0.00366	0.458
Vas	IN_LAMP5_LHX6	GPR173	0.04	0.11	0.41	0.684	0.947
Vas	IN_LAMP5_RELN	GPR173	0.05	0.10	0.50	0.615	0.95
Vas	IN_PVALB	GPR173	0.02	0.05	0.30	0.761	0.963
Vas	IN_PVALB_CHC	GPR173	0.16	0.11	1.41	0.158	0.863
Vas	IN_SST	GPR173	0.09	0.07	1.15	0.252	0.919
Vas	IN_VIP	GPR173	-0.03	0.05	-0.58	0.562	0.879
Vas	Micro	GPR173	0.08	0.14	0.55	0.585	0.909
Vas	OPC	GPR173	0.02	0.05	0.31	0.757	0.999
Vas	Oligo	GPR173	-0.03	0.04	-0.76	0.45	0.816
Vas	VLMC	GPR173	-0.04	0.18	-0.21	0.832	0.991
Vas	Adaptive	GPR174	0.05	0.27	0.17	0.861	0.973
Vas	Astro	GPR174	0.09	0.17	0.53	0.595	0.899
Vas	EN_L2_3_IT	GPR174	0.20	0.17	1.17	0.24	0.637
Vas	EN_L3_5_IT_1	GPR174	0.19	0.18	1.10	0.273	0.772
Vas	EN_L3_5_IT_2	GPR174	0.27	0.17	1.60	0.11	0.51
Vas	EN_L3_5_IT_3	GPR174	0.33	0.18	1.87	0.0612	0.309
Vas	EN_L5_6_NP	GPR174	0.22	0.19	1.13	0.257	0.93
Vas	EN_L5_ET	GPR174	-0.18	0.60	-0.29	0.769	0.993
Vas	EN_L6B	GPR174	0.19	0.21	0.91	0.364	0.851
Vas	EN_L6_CT	GPR174	0.11	0.19	0.59	0.557	0.942
Vas	EN_L6_IT_1	GPR174	0.23	0.20	1.15	0.251	0.811
Vas	EN_L6_IT_2	GPR174	0.43	0.21	2.08	0.0379	0.872
Vas	Endo	GPR174	0.27	0.21	1.25	0.211	0.995
Vas	IN_ADARB2	GPR174	0.13	0.19	0.67	0.504	0.925
Vas	IN_LAMP5_LHX6	GPR174	0.15	0.18	0.83	0.405	0.872
Vas	IN_LAMP5_RELN	GPR174	0.19	0.18	1.05	0.295	0.866
Vas	IN_PVALB	GPR174	0.16	0.18	0.91	0.365	0.858
Vas	IN_PVALB_CHC	GPR174	0.08	0.19	0.43	0.67	0.976
Vas	IN_SST	GPR174	0.08	0.20	0.40	0.69	0.982
Vas	IN_VIP	GPR174	0.18	0.18	1.00	0.318	0.757
Vas	Micro	GPR174	-0.02	0.19	-0.09	0.931	0.99
Vas	OPC	GPR174	0.06	0.18	0.35	0.724	0.999
Vas	Oligo	GPR174	0.11	0.17	0.66	0.51	0.843
Vas	PC	GPR174	0.11	0.19	0.56	0.577	1
Vas	PVM	GPR174	-0.06	0.26	-0.23	0.819	0.978
Vas	SMC	GPR174	0.33	1.02	0.33	0.744	0.959
Vas	VLMC	GPR174	0.01	0.24	0.04	0.972	0.999
Vas	Astro	GPR176	0.12	0.10	1.19	0.234	0.709
Vas	EN_L2_3_IT	GPR176	0.06	0.05	1.11	0.268	0.662
Vas	EN_L3_5_IT_1	GPR176	0.04	0.09	0.44	0.661	0.936
Vas	EN_L3_5_IT_2	GPR176	0.07	0.07	0.98	0.325	0.732
Vas	EN_L3_5_IT_3	GPR176	0.03	0.07	0.42	0.673	0.877
Vas	EN_L5_6_NP	GPR176	0.11	0.09	1.23	0.22	0.929
Vas	EN_L5_ET	GPR176	-0.48	0.34	-1.39	0.164	0.961
Vas	EN_L6B	GPR176	0.06	0.10	0.62	0.537	0.922
Vas	EN_L6_CT	GPR176	0.04	0.10	0.39	0.698	0.971
Vas	EN_L6_IT_1	GPR176	0.34	0.12	2.73	0.00638	0.359
Vas	EN_L6_IT_2	GPR176	0.05	0.16	0.30	0.768	0.979
Vas	IN_ADARB2	GPR176	0.17	0.07	2.34	0.0193	0.581
Vas	IN_LAMP5_LHX6	GPR176	0.22	0.08	2.76	0.0057	0.28
Vas	IN_LAMP5_RELN	GPR176	0.06	0.08	0.85	0.397	0.895
Vas	IN_PVALB	GPR176	0.05	0.06	0.80	0.424	0.876
Vas	IN_PVALB_CHC	GPR176	0.07	0.07	0.94	0.348	0.924
Vas	IN_SST	GPR176	0.05	0.07	0.76	0.448	0.955
Vas	IN_VIP	GPR176	0.11	0.05	2.30	0.0216	0.38
Vas	OPC	GPR176	-0.03	0.06	-0.56	0.578	0.992
Vas	Oligo	GPR176	0.09	0.10	0.94	0.35	0.76
Vas	Astro	GPR179	-0.07	0.14	-0.53	0.599	0.902
Vas	EN_L2_3_IT	GPR179	0.09	0.10	0.94	0.347	0.722
Vas	EN_L3_5_IT_2	GPR179	0.20	0.13	1.50	0.133	0.544
Vas	EN_L3_5_IT_3	GPR179	0.11	0.13	0.90	0.367	0.69
Vas	EN_L5_6_NP	GPR179	-0.18	0.15	-1.17	0.244	0.929
Vas	IN_PVALB	GPR179	0.04	0.14	0.25	0.8	0.97
Vas	Oligo	GPR179	-0.15	0.12	-1.30	0.194	0.644
Vas	Astro	GPR18	-0.09	0.15	-0.61	0.54	0.877
Vas	EN_L2_3_IT	GPR18	0.00	0.15	0.03	0.978	0.992
Vas	EN_L3_5_IT_2	GPR18	-0.10	0.15	-0.67	0.504	0.837
Vas	EN_L3_5_IT_3	GPR18	-0.12	0.15	-0.83	0.407	0.718
Vas	EN_L6_IT_1	GPR18	0.10	0.52	0.19	0.852	0.982
Vas	IN_PVALB	GPR18	-0.17	0.15	-1.15	0.25	0.801
Vas	Micro	GPR18	-0.01	0.17	-0.04	0.965	0.995
Vas	OPC	GPR18	-0.09	0.17	-0.51	0.609	0.996
Vas	Oligo	GPR18	-0.27	0.14	-1.89	0.0592	0.453
Vas	Astro	GPR180	-0.01	0.05	-0.26	0.792	0.962
Vas	EN_L2_3_IT	GPR180	0.05	0.04	1.47	0.141	0.532
Vas	EN_L3_5_IT_1	GPR180	0.08	0.06	1.39	0.165	0.685
Vas	EN_L3_5_IT_2	GPR180	0.12	0.04	2.77	0.00558	0.162
Vas	EN_L3_5_IT_3	GPR180	0.14	0.04	3.45	0.000566	0.0321
Vas	EN_L5_6_NP	GPR180	0.13	0.07	1.91	0.0556	0.859
Vas	EN_L5_ET	GPR180	0.22	0.40	0.55	0.58	0.986
Vas	EN_L6B	GPR180	0.02	0.07	0.21	0.832	0.975
Vas	EN_L6_CT	GPR180	0.03	0.07	0.48	0.632	0.961
Vas	EN_L6_IT_1	GPR180	0.11	0.06	1.81	0.0701	0.65
Vas	EN_L6_IT_2	GPR180	0.02	0.09	0.22	0.827	0.985
Vas	IN_ADARB2	GPR180	0.07	0.07	1.08	0.281	0.856
Vas	IN_LAMP5_LHX6	GPR180	0.05	0.08	0.65	0.516	0.906
Vas	IN_LAMP5_RELN	GPR180	0.10	0.07	1.43	0.153	0.804
Vas	IN_PVALB	GPR180	0.08	0.05	1.73	0.0829	0.65
Vas	IN_PVALB_CHC	GPR180	-0.02	0.09	-0.19	0.853	0.988
Vas	IN_SST	GPR180	0.12	0.07	1.84	0.0663	0.839
Vas	IN_VIP	GPR180	0.11	0.05	2.24	0.0252	0.39
Vas	Micro	GPR180	0.02	0.08	0.20	0.84	0.97
Vas	OPC	GPR180	-0.03	0.05	-0.71	0.476	0.988
Vas	Oligo	GPR180	-0.04	0.06	-0.71	0.475	0.825
Vas	Astro	GPR183	-0.14	0.15	-0.94	0.347	0.787
Vas	EN_L2_3_IT	GPR183	-0.03	0.13	-0.20	0.838	0.956
Vas	EN_L3_5_IT_2	GPR183	-0.05	0.14	-0.37	0.713	0.921
Vas	EN_L3_5_IT_3	GPR183	-0.24	0.14	-1.72	0.085	0.36
Vas	EN_L6_IT_1	GPR183	0.02	0.53	0.04	0.972	0.994
Vas	IN_PVALB	GPR183	-0.26	0.15	-1.77	0.0769	0.637
Vas	IN_VIP	GPR183	-0.44	0.17	-2.64	0.0082	0.326
Vas	Micro	GPR183	-0.40	0.18	-2.20	0.0275	0.384
Vas	OPC	GPR183	-0.09	0.17	-0.54	0.589	0.992
Vas	Oligo	GPR183	-0.17	0.12	-1.41	0.157	0.6
Vas	PVM	GPR183	0.28	0.29	0.98	0.326	0.895
Vas	Astro	GPR19	-0.08	0.07	-1.11	0.269	0.739
Vas	EN_L2_3_IT	GPR19	-0.04	0.04	-0.93	0.352	0.726
Vas	EN_L3_5_IT_1	GPR19	-0.12	0.09	-1.39	0.165	0.685
Vas	EN_L3_5_IT_2	GPR19	-0.08	0.06	-1.26	0.208	0.627
Vas	EN_L3_5_IT_3	GPR19	-0.14	0.07	-1.99	0.0465	0.272
Vas	EN_L5_6_NP	GPR19	0.04	0.12	0.34	0.736	0.977
Vas	EN_L6B	GPR19	-0.24	0.12	-2.10	0.0357	0.543
Vas	EN_L6_CT	GPR19	-0.16	0.09	-1.84	0.0662	0.656
Vas	EN_L6_IT_1	GPR19	-0.13	0.09	-1.39	0.164	0.765
Vas	EN_L6_IT_2	GPR19	-0.15	0.13	-1.20	0.23	0.929
Vas	IN_ADARB2	GPR19	-0.08	0.08	-1.02	0.307	0.864
Vas	IN_LAMP5_LHX6	GPR19	-0.08	0.12	-0.67	0.501	0.903
Vas	IN_LAMP5_RELN	GPR19	-0.02	0.11	-0.14	0.885	0.993
Vas	IN_PVALB	GPR19	0.05	0.06	0.75	0.456	0.883
Vas	IN_PVALB_CHC	GPR19	-0.15	0.11	-1.32	0.187	0.876
Vas	IN_SST	GPR19	-0.02	0.08	-0.27	0.787	0.988
Vas	IN_VIP	GPR19	-0.04	0.06	-0.61	0.539	0.872
Vas	OPC	GPR19	-0.09	0.06	-1.41	0.158	0.986
Vas	Oligo	GPR19	0.03	0.09	0.30	0.768	0.936
Vas	Astro	GPR22	-0.08	0.09	-0.90	0.37	0.797
Vas	EN_L2_3_IT	GPR22	0.14	0.06	2.23	0.0259	0.295
Vas	EN_L3_5_IT_1	GPR22	0.07	0.07	1.07	0.287	0.777
Vas	EN_L3_5_IT_2	GPR22	0.09	0.06	1.36	0.174	0.591
Vas	EN_L3_5_IT_3	GPR22	-0.02	0.06	-0.38	0.706	0.892
Vas	EN_L5_6_NP	GPR22	0.22	0.12	1.80	0.0722	0.89
Vas	EN_L5_ET	GPR22	-0.13	0.53	-0.25	0.801	0.993
Vas	EN_L6B	GPR22	0.18	0.12	1.52	0.13	0.724
Vas	EN_L6_CT	GPR22	0.16	0.15	1.05	0.295	0.876
Vas	EN_L6_IT_1	GPR22	0.13	0.09	1.41	0.157	0.758
Vas	EN_L6_IT_2	GPR22	0.06	0.13	0.45	0.653	0.972
Vas	IN_ADARB2	GPR22	0.15	0.09	1.61	0.108	0.763
Vas	IN_LAMP5_LHX6	GPR22	-0.05	0.11	-0.40	0.692	0.947
Vas	IN_LAMP5_RELN	GPR22	-0.05	0.10	-0.50	0.619	0.952
Vas	IN_PVALB	GPR22	0.07	0.06	1.23	0.22	0.778
Vas	IN_SST	GPR22	-0.01	0.08	-0.10	0.923	0.995
Vas	IN_VIP	GPR22	0.01	0.07	0.19	0.848	0.965
Vas	Micro	GPR22	-0.06	0.16	-0.35	0.725	0.941
Vas	OPC	GPR22	-0.10	0.11	-0.93	0.351	0.986
Vas	Oligo	GPR22	-0.03	0.08	-0.42	0.677	0.91
Vas	EN_L2_3_IT	GPR26	0.23	0.09	2.74	0.00618	0.179
Vas	EN_L3_5_IT_1	GPR26	0.21	0.07	2.80	0.00512	0.296
Vas	EN_L3_5_IT_2	GPR26	0.57	0.13	4.22	2.39e-05	0.0146
Vas	EN_L6_IT_1	GPR26	0.05	0.63	0.08	0.939	0.99
Vas	Oligo	GPR26	-0.10	0.15	-0.67	0.504	0.84
Vas	EN_L2_3_IT	GPR27	0.20	0.08	2.40	0.0164	0.249
Vas	EN_L3_5_IT_1	GPR27	0.01	0.12	0.08	0.938	0.991
Vas	EN_L3_5_IT_2	GPR27	0.10	0.10	0.99	0.324	0.731
Vas	EN_L3_5_IT_3	GPR27	0.19	0.10	1.84	0.0661	0.321
Vas	EN_L6B	GPR27	0.67	0.51	1.32	0.188	0.763
Vas	EN_L6_CT	GPR27	0.09	0.48	0.19	0.846	0.983
Vas	EN_L6_IT_1	GPR27	0.16	0.14	1.14	0.256	0.814
Vas	IN_ADARB2	GPR27	0.18	0.11	1.60	0.109	0.763
Vas	IN_LAMP5_RELN	GPR27	-0.04	0.11	-0.33	0.744	0.972
Vas	IN_PVALB	GPR27	0.11	0.12	0.90	0.369	0.858
Vas	IN_SST	GPR27	0.14	0.11	1.32	0.187	0.899
Vas	IN_VIP	GPR27	0.04	0.08	0.56	0.574	0.883
Vas	Oligo	GPR27	-0.10	0.13	-0.77	0.444	0.813
Vas	IN_PVALB	GPR3	-0.05	0.44	-0.11	0.911	0.987
Vas	Astro	GPR34	0.12	0.13	0.93	0.353	0.789
Vas	EN_L2_3_IT	GPR34	0.03	0.12	0.25	0.8	0.942
Vas	Micro	GPR34	-0.08	0.12	-0.65	0.517	0.885
Vas	OPC	GPR34	-0.11	0.14	-0.76	0.444	0.986
Vas	Oligo	GPR34	-0.07	0.11	-0.68	0.498	0.838
Vas	Astro	GPR35	-0.09	0.12	-0.77	0.442	0.829
Vas	EN_L2_3_IT	GPR35	-0.00	0.12	-0.03	0.98	0.993
Vas	EN_L3_5_IT_2	GPR35	0.42	0.33	1.27	0.202	0.622
Vas	EN_L3_5_IT_3	GPR35	0.15	0.14	1.07	0.283	0.616
Vas	IN_PVALB	GPR35	0.71	0.40	1.77	0.0768	0.637
Vas	IN_VIP	GPR35	0.53	0.44	1.20	0.229	0.698
Vas	Oligo	GPR35	0.09	0.11	0.82	0.414	0.798
Vas	Astro	GPR37	0.11	0.10	1.12	0.262	0.733
Vas	EN_L2_3_IT	GPR37	-0.03	0.09	-0.35	0.727	0.916
Vas	EN_L3_5_IT_2	GPR37	0.04	0.14	0.31	0.758	0.935
Vas	EN_L3_5_IT_3	GPR37	-0.03	0.12	-0.28	0.778	0.922
Vas	EN_L5_6_NP	GPR37	0.16	0.16	1.01	0.314	0.94
Vas	EN_L6B	GPR37	0.48	0.38	1.25	0.213	0.778
Vas	EN_L6_CT	GPR37	-0.31	0.46	-0.67	0.501	0.932
Vas	EN_L6_IT_1	GPR37	-0.02	0.12	-0.19	0.847	0.981
Vas	IN_PVALB	GPR37	0.05	0.13	0.37	0.708	0.95
Vas	IN_SST	GPR37	0.10	0.14	0.71	0.48	0.962
Vas	IN_VIP	GPR37	-0.14	0.13	-1.06	0.288	0.74
Vas	Micro	GPR37	-0.23	0.12	-1.89	0.0593	0.504
Vas	OPC	GPR37	-0.05	0.13	-0.40	0.686	0.999
Vas	Oligo	GPR37	0.01	0.05	0.20	0.841	0.956
Vas	Astro	GPR37L1	-0.01	0.10	-0.11	0.916	0.984
Vas	EN_L2_3_IT	GPR37L1	-0.01	0.09	-0.12	0.907	0.976
Vas	OPC	GPR37L1	-0.13	0.10	-1.34	0.18	0.986
Vas	Oligo	GPR37L1	-0.18	0.06	-2.78	0.00548	0.258
Vas	Astro	GPR39	-0.25	0.10	-2.43	0.0153	0.296
Vas	EN_L2_3_IT	GPR39	-0.25	0.11	-2.28	0.0227	0.283
Vas	EN_L3_5_IT_1	GPR39	-0.21	0.17	-1.22	0.224	0.739
Vas	EN_L3_5_IT_2	GPR39	-0.19	0.12	-1.51	0.132	0.543
Vas	EN_L3_5_IT_3	GPR39	-0.25	0.15	-1.64	0.102	0.387
Vas	EN_L5_6_NP	GPR39	0.10	0.15	0.65	0.519	0.956
Vas	EN_L6B	GPR39	0.03	0.47	0.06	0.956	0.993
Vas	EN_L6_CT	GPR39	-0.14	0.21	-0.68	0.5	0.932
Vas	EN_L6_IT_1	GPR39	-0.42	0.20	-2.16	0.0308	0.543
Vas	IN_ADARB2	GPR39	-0.14	0.16	-0.92	0.358	0.891
Vas	IN_LAMP5_RELN	GPR39	0.15	0.21	0.72	0.472	0.92
Vas	IN_PVALB	GPR39	-0.13	0.13	-1.01	0.314	0.831
Vas	IN_SST	GPR39	0.04	0.16	0.26	0.797	0.989
Vas	IN_VIP	GPR39	0.05	0.11	0.46	0.644	0.908
Vas	OPC	GPR39	-0.04	0.09	-0.43	0.668	0.996
Vas	Oligo	GPR39	-0.17	0.10	-1.64	0.101	0.528
Vas	EN_L2_3_IT	GPR55	0.27	0.17	1.55	0.121	0.505
Vas	EN_L3_5_IT_2	GPR55	1.31	0.51	2.58	0.00983	0.206
Vas	EN_L3_5_IT_3	GPR55	0.14	0.19	0.76	0.448	0.748
Vas	EN_L6_CT	GPR55	1.61	0.68	2.39	0.017	0.488
Vas	EN_L6_IT_1	GPR55	0.33	0.61	0.54	0.586	0.93
Vas	EN_L2_3_IT	GPR6	0.07	0.19	0.38	0.703	0.908
Vas	EN_L2_3_IT	GPR61	-0.04	0.06	-0.70	0.487	0.807
Vas	EN_L3_5_IT_1	GPR61	-0.03	0.11	-0.27	0.785	0.961
Vas	EN_L3_5_IT_2	GPR61	-0.07	0.08	-0.83	0.407	0.787
Vas	EN_L3_5_IT_3	GPR61	-0.03	0.08	-0.38	0.706	0.892
Vas	EN_L5_6_NP	GPR61	-0.18	0.13	-1.45	0.146	0.915
Vas	EN_L6B	GPR61	-0.20	0.14	-1.41	0.159	0.744
Vas	EN_L6_CT	GPR61	-0.00	0.12	-0.02	0.984	0.999
Vas	EN_L6_IT_1	GPR61	-0.09	0.11	-0.83	0.404	0.873
Vas	EN_L6_IT_2	GPR61	-0.00	0.14	-0.02	0.984	0.997
Vas	IN_ADARB2	GPR61	0.16	0.12	1.34	0.181	0.802
Vas	IN_LAMP5_RELN	GPR61	-0.14	0.12	-1.21	0.225	0.834
Vas	IN_PVALB	GPR61	-0.01	0.07	-0.11	0.916	0.988
Vas	IN_PVALB_CHC	GPR61	0.02	0.12	0.13	0.893	0.994
Vas	IN_SST	GPR61	-0.03	0.10	-0.28	0.783	0.987
Vas	IN_VIP	GPR61	0.01	0.08	0.13	0.9	0.98
Vas	Oligo	GPR61	0.07	0.10	0.65	0.514	0.844
Vas	Oligo	GPR62	0.05	0.06	0.98	0.325	0.745
Vas	Astro	GPR63	-0.08	0.10	-0.75	0.455	0.832
Vas	EN_L2_3_IT	GPR63	0.15	0.05	3.21	0.00132	0.11
Vas	EN_L3_5_IT_1	GPR63	0.05	0.06	0.96	0.339	0.81
Vas	EN_L3_5_IT_2	GPR63	0.16	0.06	2.78	0.00539	0.161
Vas	EN_L3_5_IT_3	GPR63	0.08	0.05	1.65	0.0981	0.379
Vas	EN_L5_ET	GPR63	-0.25	0.36	-0.71	0.475	0.978
Vas	EN_L6B	GPR63	-0.02	0.09	-0.24	0.808	0.972
Vas	EN_L6_CT	GPR63	0.13	0.10	1.31	0.19	0.823
Vas	EN_L6_IT_1	GPR63	0.11	0.08	1.43	0.154	0.758
Vas	EN_L6_IT_2	GPR63	0.03	0.09	0.32	0.751	0.979
Vas	IN_ADARB2	GPR63	0.14	0.11	1.23	0.22	0.825
Vas	IN_LAMP5_LHX6	GPR63	-0.04	0.11	-0.32	0.752	0.961
Vas	IN_LAMP5_RELN	GPR63	-0.04	0.08	-0.54	0.589	0.948
Vas	IN_PVALB	GPR63	0.07	0.11	0.64	0.52	0.901
Vas	IN_PVALB_CHC	GPR63	0.18	0.16	1.17	0.242	0.895
Vas	IN_SST	GPR63	0.05	0.15	0.36	0.716	0.983
Vas	IN_VIP	GPR63	0.04	0.10	0.42	0.673	0.92
Vas	OPC	GPR63	0.06	0.09	0.63	0.526	0.988
Vas	Oligo	GPR63	0.15	0.09	1.68	0.0939	0.513
Vas	Micro	GPR65	0.29	0.13	2.13	0.0333	0.412
Vas	Astro	GPR68	-0.13	0.14	-0.95	0.343	0.785
Vas	EN_L2_3_IT	GPR68	-0.07	0.08	-0.92	0.36	0.731
Vas	EN_L3_5_IT_1	GPR68	-0.07	0.11	-0.65	0.515	0.894
Vas	EN_L3_5_IT_2	GPR68	-0.11	0.09	-1.19	0.235	0.654
Vas	EN_L3_5_IT_3	GPR68	-0.00	0.10	-0.02	0.981	0.993
Vas	EN_L6B	GPR68	-0.05	0.43	-0.12	0.901	0.988
Vas	EN_L6_CT	GPR68	0.34	0.46	0.73	0.463	0.929
Vas	EN_L6_IT_1	GPR68	-0.09	0.14	-0.64	0.525	0.912
Vas	EN_L6_IT_2	GPR68	0.23	0.17	1.33	0.184	0.929
Vas	IN_PVALB	GPR68	0.03	0.11	0.27	0.784	0.968
Vas	IN_VIP	GPR68	0.11	0.11	1.05	0.294	0.742
Vas	Oligo	GPR68	-0.14	0.12	-1.23	0.218	0.665
Vas	EN_L2_3_IT	GPR78	-0.37	0.19	-1.91	0.0563	0.39
Vas	Astro	GPR82	0.17	0.15	1.17	0.24	0.713
Vas	EN_L2_3_IT	GPR82	-0.08	0.14	-0.57	0.571	0.848
Vas	EN_L3_5_IT_2	GPR82	-0.03	0.39	-0.08	0.936	0.987
Vas	EN_L3_5_IT_3	GPR82	-0.62	0.34	-1.80	0.0725	0.336
Vas	Micro	GPR82	0.04	0.18	0.19	0.847	0.971
Vas	OPC	GPR82	-0.32	0.16	-2.03	0.0427	0.986
Vas	Oligo	GPR82	-0.15	0.12	-1.19	0.235	0.682
Vas	EN_L2_3_IT	GPR83	0.52	0.11	4.52	6.05e-06	0.0293
Vas	IN_PVALB	GPR83	0.10	0.10	0.95	0.341	0.844
Vas	IN_SST	GPR83	0.15	0.13	1.15	0.252	0.919
Vas	IN_VIP	GPR83	-0.08	0.13	-0.65	0.518	0.863
Vas	Oligo	GPR83	0.09	0.12	0.77	0.442	0.813
Vas	Astro	GPR85	1.17	0.49	2.40	0.0163	0.301
Vas	EN_L2_3_IT	GPR85	0.15	0.06	2.47	0.0133	0.228
Vas	EN_L3_5_IT_1	GPR85	0.11	0.10	1.07	0.283	0.777
Vas	EN_L3_5_IT_2	GPR85	0.18	0.07	2.65	0.00801	0.189
Vas	EN_L3_5_IT_3	GPR85	0.05	0.07	0.67	0.505	0.787
Vas	EN_L5_6_NP	GPR85	0.02	0.12	0.19	0.852	0.985
Vas	EN_L6B	GPR85	0.12	0.12	1.06	0.288	0.825
Vas	EN_L6_CT	GPR85	-0.10	0.11	-0.91	0.365	0.903
Vas	EN_L6_IT_1	GPR85	0.17	0.10	1.70	0.0896	0.688
Vas	EN_L6_IT_2	GPR85	0.00	0.13	0.02	0.982	0.997
Vas	Endo	GPR85	-0.19	0.20	-0.97	0.33	0.996
Vas	IN_ADARB2	GPR85	-0.01	0.09	-0.12	0.902	0.989
Vas	IN_LAMP5_RELN	GPR85	0.01	0.12	0.06	0.955	0.997
Vas	IN_PVALB	GPR85	0.09	0.09	0.97	0.331	0.837
Vas	IN_PVALB_CHC	GPR85	-0.05	0.14	-0.36	0.718	0.98
Vas	IN_SST	GPR85	0.05	0.11	0.51	0.613	0.972
Vas	IN_VIP	GPR85	-0.00	0.07	-0.01	0.995	0.999
Vas	Micro	GPR85	-0.34	0.15	-2.20	0.0277	0.384
Vas	OPC	GPR85	-0.03	0.09	-0.28	0.78	0.999
Vas	Oligo	GPR85	0.04	0.11	0.39	0.695	0.916
Vas	Astro	GPR87	-0.03	0.14	-0.23	0.82	0.971
Vas	EN_L2_3_IT	GPR87	-0.04	0.13	-0.34	0.735	0.919
Vas	EN_L3_5_IT_1	GPR87	-0.06	0.16	-0.39	0.694	0.946
Vas	EN_L3_5_IT_2	GPR87	0.07	0.13	0.50	0.615	0.887
Vas	EN_L3_5_IT_3	GPR87	-0.15	0.15	-0.97	0.331	0.659
Vas	EN_L6_IT_1	GPR87	-0.14	0.18	-0.77	0.441	0.889
Vas	EN_L6_IT_2	GPR87	-0.20	0.22	-0.89	0.373	0.95
Vas	IN_PVALB	GPR87	-0.25	0.50	-0.50	0.618	0.922
Vas	IN_VIP	GPR87	-0.12	0.18	-0.65	0.513	0.86
Vas	OPC	GPR87	-0.07	0.16	-0.41	0.68	0.997
Vas	EN_L2_3_IT	GPR88	0.35	0.11	3.17	0.00154	0.111
Vas	EN_L3_5_IT_2	GPR88	0.42	0.14	2.94	0.0033	0.128
Vas	EN_L3_5_IT_3	GPR88	0.17	0.14	1.16	0.246	0.581
Vas	Astro	GPR89A	-0.03	0.05	-0.59	0.557	0.885
Vas	EN_L2_3_IT	GPR89A	0.09	0.05	1.84	0.0657	0.405
Vas	EN_L3_5_IT_1	GPR89A	0.03	0.09	0.38	0.704	0.946
Vas	EN_L3_5_IT_2	GPR89A	0.02	0.06	0.34	0.732	0.925
Vas	EN_L3_5_IT_3	GPR89A	0.05	0.06	0.89	0.375	0.695
Vas	EN_L5_6_NP	GPR89A	-0.02	0.10	-0.18	0.86	0.985
Vas	EN_L5_ET	GPR89A	-0.39	0.52	-0.76	0.446	0.975
Vas	EN_L6B	GPR89A	-0.01	0.11	-0.06	0.954	0.992
Vas	EN_L6_CT	GPR89A	-0.02	0.09	-0.22	0.829	0.981
Vas	EN_L6_IT_1	GPR89A	0.05	0.09	0.64	0.525	0.912
Vas	EN_L6_IT_2	GPR89A	0.01	0.10	0.10	0.923	0.992
Vas	IN_ADARB2	GPR89A	-0.05	0.10	-0.48	0.634	0.957
Vas	IN_LAMP5_LHX6	GPR89A	0.03	0.11	0.28	0.781	0.963
Vas	IN_LAMP5_RELN	GPR89A	-0.04	0.10	-0.45	0.652	0.956
Vas	IN_PVALB	GPR89A	0.02	0.06	0.35	0.726	0.956
Vas	IN_PVALB_CHC	GPR89A	-0.01	0.13	-0.05	0.959	0.999
Vas	IN_SST	GPR89A	-0.04	0.08	-0.54	0.586	0.972
Vas	IN_VIP	GPR89A	0.02	0.06	0.28	0.781	0.95
Vas	Micro	GPR89A	-0.11	0.09	-1.16	0.247	0.753
Vas	OPC	GPR89A	-0.03	0.07	-0.43	0.665	0.996
Vas	Oligo	GPR89A	0.01	0.05	0.17	0.867	0.964
Vas	Astro	GPR89B	0.00	0.05	0.03	0.979	0.996
Vas	EN_L2_3_IT	GPR89B	0.04	0.05	0.91	0.362	0.733
Vas	EN_L3_5_IT_1	GPR89B	-0.06	0.08	-0.75	0.456	0.873
Vas	EN_L3_5_IT_2	GPR89B	-0.02	0.06	-0.32	0.75	0.932
Vas	EN_L3_5_IT_3	GPR89B	0.08	0.06	1.36	0.172	0.492
Vas	EN_L5_6_NP	GPR89B	0.01	0.10	0.15	0.88	0.99
Vas	EN_L5_ET	GPR89B	0.33	0.53	0.63	0.527	0.984
Vas	EN_L6B	GPR89B	0.08	0.10	0.75	0.456	0.891
Vas	EN_L6_CT	GPR89B	0.02	0.08	0.28	0.781	0.978
Vas	EN_L6_IT_1	GPR89B	0.05	0.09	0.58	0.563	0.926
Vas	EN_L6_IT_2	GPR89B	0.31	0.11	2.77	0.00558	0.798
Vas	Endo	GPR89B	0.45	0.39	1.16	0.248	0.995
Vas	IN_ADARB2	GPR89B	0.03	0.08	0.40	0.687	0.969
Vas	IN_LAMP5_LHX6	GPR89B	0.10	0.10	0.99	0.32	0.83
Vas	IN_LAMP5_RELN	GPR89B	0.03	0.09	0.31	0.757	0.972
Vas	IN_PVALB	GPR89B	0.07	0.06	1.10	0.273	0.816
Vas	IN_PVALB_CHC	GPR89B	0.07	0.11	0.65	0.515	0.957
Vas	IN_SST	GPR89B	-0.01	0.07	-0.17	0.865	0.991
Vas	IN_VIP	GPR89B	0.08	0.06	1.32	0.186	0.665
Vas	Micro	GPR89B	0.12	0.09	1.29	0.198	0.706
Vas	OPC	GPR89B	0.05	0.06	0.85	0.393	0.986
Vas	Oligo	GPR89B	0.03	0.04	0.72	0.471	0.824
Vas	Astro	GPRC5B	0.05	0.05	1.01	0.313	0.77
Vas	EN_L2_3_IT	GPRC5B	0.08	0.07	1.12	0.263	0.657
Vas	EN_L3_5_IT_1	GPRC5B	0.06	0.10	0.63	0.529	0.898
Vas	EN_L3_5_IT_2	GPRC5B	0.10	0.10	1.09	0.276	0.695
Vas	EN_L3_5_IT_3	GPRC5B	0.03	0.09	0.29	0.772	0.919
Vas	EN_L5_6_NP	GPRC5B	0.50	0.50	1.00	0.316	0.941
Vas	EN_L6B	GPRC5B	1.00	0.64	1.58	0.114	0.71
Vas	EN_L6_CT	GPRC5B	0.05	0.11	0.47	0.637	0.963
Vas	EN_L6_IT_1	GPRC5B	0.08	0.15	0.55	0.583	0.93
Vas	Endo	GPRC5B	-0.28	0.40	-0.70	0.483	0.996
Vas	IN_ADARB2	GPRC5B	0.08	0.06	1.28	0.201	0.815
Vas	IN_LAMP5_LHX6	GPRC5B	0.01	0.07	0.12	0.905	0.986
Vas	IN_LAMP5_RELN	GPRC5B	0.06	0.07	0.78	0.435	0.908
Vas	IN_PVALB	GPRC5B	0.04	0.05	0.90	0.369	0.858
Vas	IN_PVALB_CHC	GPRC5B	0.15	0.07	1.99	0.0461	0.732
Vas	IN_SST	GPRC5B	-0.07	0.07	-0.89	0.374	0.94
Vas	IN_VIP	GPRC5B	0.05	0.05	0.90	0.366	0.79
Vas	Micro	GPRC5B	0.09	0.11	0.86	0.391	0.835
Vas	OPC	GPRC5B	-0.02	0.05	-0.49	0.623	0.996
Vas	Oligo	GPRC5B	0.11	0.04	2.81	0.00498	0.247
Vas	PC	GPRC5B	0.11	0.39	0.28	0.776	1
Vas	VLMC	GPRC5B	0.19	0.17	1.11	0.267	0.857
Vas	Astro	GPRC5C	-0.07	0.08	-0.88	0.376	0.8
Vas	OPC	GPRC5C	-0.10	0.11	-0.88	0.38	0.986
Vas	PC	GPRC5C	0.03	0.15	0.22	0.83	1
Vas	Oligo	GPRC5D	-0.15	0.14	-1.11	0.269	0.706
Vas	EN_L2_3_IT	GPRC6A	-0.39	0.18	-2.12	0.0339	0.322
Vas	Astro	GPRIN1	-0.10	0.13	-0.82	0.413	0.815
Vas	EN_L2_3_IT	GPRIN1	0.04	0.06	0.67	0.505	0.816
Vas	EN_L3_5_IT_1	GPRIN1	0.18	0.11	1.66	0.097	0.595
Vas	EN_L3_5_IT_2	GPRIN1	0.09	0.07	1.19	0.235	0.654
Vas	EN_L3_5_IT_3	GPRIN1	0.14	0.09	1.55	0.122	0.417
Vas	EN_L5_6_NP	GPRIN1	0.18	0.13	1.43	0.152	0.915
Vas	EN_L6B	GPRIN1	0.14	0.13	1.06	0.29	0.826
Vas	EN_L6_CT	GPRIN1	-0.05	0.13	-0.35	0.726	0.973
Vas	EN_L6_IT_1	GPRIN1	0.00	0.11	0.04	0.967	0.993
Vas	EN_L6_IT_2	GPRIN1	-0.00	0.39	-0.01	0.993	0.997
Vas	IN_ADARB2	GPRIN1	0.10	0.11	0.91	0.361	0.892
Vas	IN_LAMP5_LHX6	GPRIN1	0.15	0.14	1.07	0.287	0.815
Vas	IN_LAMP5_RELN	GPRIN1	0.19	0.12	1.63	0.103	0.765
Vas	IN_PVALB	GPRIN1	0.12	0.09	1.45	0.148	0.722
Vas	IN_PVALB_CHC	GPRIN1	0.11	0.13	0.83	0.409	0.941
Vas	IN_SST	GPRIN1	0.12	0.09	1.39	0.166	0.892
Vas	IN_VIP	GPRIN1	0.05	0.06	0.72	0.471	0.838
Vas	Oligo	GPRIN1	0.19	0.11	1.73	0.0833	0.5
Vas	Adaptive	GPRIN3	0.45	0.28	1.63	0.102	0.67
Vas	Astro	GPRIN3	0.16	0.17	0.95	0.344	0.785
Vas	EN_L2_3_IT	GPRIN3	0.06	0.16	0.39	0.699	0.907
Vas	EN_L3_5_IT_1	GPRIN3	0.08	0.08	1.04	0.3	0.788
Vas	EN_L3_5_IT_2	GPRIN3	0.31	0.22	1.41	0.159	0.577
Vas	EN_L3_5_IT_3	GPRIN3	0.15	0.09	1.73	0.0844	0.359
Vas	EN_L5_6_NP	GPRIN3	0.05	0.05	0.88	0.378	0.948
Vas	EN_L5_ET	GPRIN3	0.26	0.29	0.90	0.367	0.971
Vas	EN_L6B	GPRIN3	-0.03	0.12	-0.22	0.822	0.975
Vas	EN_L6_CT	GPRIN3	0.20	0.13	1.57	0.118	0.755
Vas	EN_L6_IT_1	GPRIN3	0.39	0.25	1.54	0.124	0.725
Vas	EN_L6_IT_2	GPRIN3	0.50	0.53	0.95	0.342	0.95
Vas	IN_ADARB2	GPRIN3	0.07	0.08	0.90	0.37	0.894
Vas	IN_LAMP5_LHX6	GPRIN3	-0.01	0.14	-0.10	0.921	0.987
Vas	IN_PVALB	GPRIN3	0.06	0.10	0.62	0.532	0.903
Vas	IN_PVALB_CHC	GPRIN3	0.21	0.16	1.31	0.189	0.876
Vas	IN_SST	GPRIN3	0.04	0.07	0.52	0.603	0.972
Vas	IN_VIP	GPRIN3	0.04	0.05	0.85	0.394	0.804
Vas	Micro	GPRIN3	0.09	0.08	1.13	0.26	0.76
Vas	OPC	GPRIN3	-0.09	0.11	-0.84	0.402	0.986
Vas	Oligo	GPRIN3	0.18	0.11	1.62	0.106	0.538
Vas	PVM	GPRIN3	0.10	0.19	0.50	0.614	0.952
Vas	Astro	GPS1	0.01	0.06	0.15	0.878	0.98
Vas	EN_L2_3_IT	GPS1	0.01	0.05	0.22	0.829	0.953
Vas	EN_L3_5_IT_1	GPS1	0.11	0.11	0.96	0.335	0.807
Vas	EN_L3_5_IT_2	GPS1	-0.04	0.07	-0.64	0.524	0.846
Vas	EN_L3_5_IT_3	GPS1	0.06	0.08	0.73	0.464	0.761
Vas	EN_L5_6_NP	GPS1	0.20	0.11	1.71	0.0865	0.894
Vas	EN_L6B	GPS1	0.20	0.13	1.49	0.137	0.729
Vas	EN_L6_CT	GPS1	0.09	0.12	0.75	0.452	0.927
Vas	EN_L6_IT_1	GPS1	0.08	0.12	0.68	0.494	0.9
Vas	EN_L6_IT_2	GPS1	0.15	0.15	0.99	0.323	0.95
Vas	IN_ADARB2	GPS1	-0.17	0.10	-1.67	0.0956	0.743
Vas	IN_LAMP5_LHX6	GPS1	-0.05	0.12	-0.38	0.702	0.95
Vas	IN_LAMP5_RELN	GPS1	-0.01	0.11	-0.10	0.922	0.995
Vas	IN_PVALB	GPS1	-0.01	0.07	-0.19	0.851	0.98
Vas	IN_PVALB_CHC	GPS1	-0.49	0.45	-1.08	0.279	0.906
Vas	IN_SST	GPS1	0.01	0.09	0.06	0.953	0.996
Vas	IN_VIP	GPS1	-0.07	0.06	-1.12	0.262	0.72
Vas	Micro	GPS1	-0.04	0.10	-0.46	0.642	0.921
Vas	OPC	GPS1	-0.04	0.08	-0.57	0.568	0.989
Vas	Oligo	GPS1	-0.05	0.05	-0.94	0.347	0.76
Vas	Astro	GPS2	-0.07	0.10	-0.75	0.454	0.832
Vas	EN_L2_3_IT	GPS2	0.06	0.11	0.53	0.593	0.858
Vas	EN_L3_5_IT_1	GPS2	0.11	0.13	0.82	0.412	0.854
Vas	EN_L3_5_IT_2	GPS2	0.05	0.12	0.39	0.696	0.916
Vas	EN_L3_5_IT_3	GPS2	0.01	0.12	0.05	0.959	0.987
Vas	EN_L5_6_NP	GPS2	-0.10	0.17	-0.60	0.552	0.957
Vas	EN_L6B	GPS2	0.13	0.16	0.82	0.415	0.873
Vas	EN_L6_CT	GPS2	0.10	0.15	0.67	0.503	0.932
Vas	EN_L6_IT_1	GPS2	0.10	0.17	0.60	0.551	0.921
Vas	EN_L6_IT_2	GPS2	0.07	0.17	0.42	0.672	0.973
Vas	IN_ADARB2	GPS2	-0.01	0.15	-0.10	0.92	0.992
Vas	IN_LAMP5_LHX6	GPS2	0.11	0.16	0.67	0.505	0.903
Vas	IN_LAMP5_RELN	GPS2	-0.03	0.14	-0.20	0.845	0.987
Vas	IN_PVALB	GPS2	0.06	0.12	0.51	0.613	0.922
Vas	IN_PVALB_CHC	GPS2	0.05	0.20	0.23	0.818	0.987
Vas	IN_SST	GPS2	-0.01	0.13	-0.07	0.943	0.996
Vas	IN_VIP	GPS2	0.05	0.12	0.44	0.663	0.917
Vas	Micro	GPS2	-0.01	0.14	-0.08	0.94	0.992
Vas	OPC	GPS2	0.13	0.11	1.17	0.242	0.986
Vas	Oligo	GPS2	-0.05	0.08	-0.60	0.546	0.857
Vas	Astro	GPSM1	-0.01	0.06	-0.14	0.891	0.981
Vas	EN_L2_3_IT	GPSM1	0.08	0.05	1.65	0.0998	0.469
Vas	EN_L3_5_IT_1	GPSM1	0.09	0.08	1.03	0.301	0.788
Vas	EN_L3_5_IT_2	GPSM1	0.09	0.06	1.36	0.173	0.59
Vas	EN_L3_5_IT_3	GPSM1	0.08	0.06	1.32	0.186	0.511
Vas	EN_L5_6_NP	GPSM1	0.20	0.11	1.86	0.0634	0.866
Vas	EN_L6B	GPSM1	-0.03	0.14	-0.24	0.812	0.973
Vas	EN_L6_CT	GPSM1	0.01	0.12	0.06	0.952	0.996
Vas	EN_L6_IT_1	GPSM1	-0.03	0.10	-0.26	0.796	0.973
Vas	EN_L6_IT_2	GPSM1	0.04	0.12	0.30	0.767	0.979
Vas	IN_ADARB2	GPSM1	0.02	0.09	0.28	0.779	0.976
Vas	IN_LAMP5_LHX6	GPSM1	0.07	0.12	0.55	0.583	0.922
Vas	IN_LAMP5_RELN	GPSM1	0.06	0.09	0.62	0.537	0.934
Vas	IN_PVALB	GPSM1	0.06	0.06	1.02	0.309	0.828
Vas	IN_PVALB_CHC	GPSM1	-0.00	0.11	-0.01	0.99	0.999
Vas	IN_SST	GPSM1	-0.01	0.08	-0.12	0.904	0.993
Vas	IN_VIP	GPSM1	0.04	0.05	0.79	0.43	0.82
Vas	OPC	GPSM1	0.03	0.07	0.42	0.676	0.997
Vas	Oligo	GPSM1	-0.01	0.06	-0.21	0.833	0.955
Vas	Astro	GPSM2	-0.04	0.05	-0.75	0.454	0.832
Vas	EN_L2_3_IT	GPSM2	-0.13	0.09	-1.53	0.127	0.512
Vas	EN_L3_5_IT_1	GPSM2	-0.10	0.10	-0.98	0.327	0.802
Vas	EN_L3_5_IT_2	GPSM2	-0.17	0.10	-1.67	0.0942	0.489
Vas	EN_L3_5_IT_3	GPSM2	-0.23	0.08	-2.80	0.00506	0.099
Vas	EN_L5_6_NP	GPSM2	-0.06	0.12	-0.50	0.618	0.965
Vas	EN_L5_ET	GPSM2	-0.86	0.57	-1.51	0.132	0.941
Vas	EN_L6B	GPSM2	-0.14	0.14	-0.98	0.328	0.837
Vas	EN_L6_CT	GPSM2	0.04	0.12	0.36	0.717	0.972
Vas	EN_L6_IT_1	GPSM2	-0.21	0.12	-1.66	0.0978	0.699
Vas	EN_L6_IT_2	GPSM2	-0.10	0.14	-0.70	0.486	0.967
Vas	Endo	GPSM2	-0.10	0.39	-0.26	0.797	0.996
Vas	IN_ADARB2	GPSM2	-0.05	0.10	-0.45	0.652	0.96
Vas	IN_LAMP5_LHX6	GPSM2	-0.22	0.13	-1.69	0.0904	0.638
Vas	IN_LAMP5_RELN	GPSM2	-0.19	0.10	-1.82	0.0684	0.762
Vas	IN_PVALB	GPSM2	-0.12	0.06	-2.05	0.0408	0.571
Vas	IN_PVALB_CHC	GPSM2	-0.13	0.09	-1.50	0.135	0.839
Vas	IN_SST	GPSM2	-0.12	0.09	-1.37	0.17	0.894
Vas	IN_VIP	GPSM2	-0.19	0.06	-3.05	0.00232	0.251
Vas	Micro	GPSM2	-0.05	0.10	-0.55	0.582	0.907
Vas	OPC	GPSM2	-0.02	0.04	-0.46	0.647	0.996
Vas	Oligo	GPSM2	0.01	0.03	0.27	0.786	0.941
Vas	PC	GPSM2	0.06	0.40	0.15	0.881	1
Vas	Micro	GPSM3	-0.04	0.10	-0.41	0.682	0.931
Vas	Astro	GPT	0.05	0.09	0.52	0.603	0.903
Vas	EN_L2_3_IT	GPT	0.06	0.10	0.62	0.534	0.83
Vas	Oligo	GPT	-0.06	0.13	-0.43	0.667	0.908
Vas	Astro	GPT2	-0.04	0.07	-0.64	0.521	0.871
Vas	EN_L2_3_IT	GPT2	-0.03	0.04	-0.74	0.461	0.793
Vas	EN_L3_5_IT_1	GPT2	0.06	0.08	0.65	0.514	0.894
Vas	EN_L3_5_IT_2	GPT2	-0.17	0.06	-2.90	0.00373	0.137
Vas	EN_L3_5_IT_3	GPT2	-0.08	0.06	-1.27	0.202	0.531
Vas	EN_L5_6_NP	GPT2	0.05	0.12	0.41	0.682	0.969
Vas	EN_L6B	GPT2	-0.21	0.11	-1.89	0.0591	0.607
Vas	EN_L6_CT	GPT2	-0.04	0.09	-0.46	0.644	0.964
Vas	EN_L6_IT_1	GPT2	-0.21	0.08	-2.74	0.00611	0.355
Vas	EN_L6_IT_2	GPT2	0.10	0.10	0.97	0.333	0.95
Vas	IN_ADARB2	GPT2	0.10	0.07	1.31	0.191	0.811
Vas	IN_LAMP5_LHX6	GPT2	-0.04	0.08	-0.46	0.645	0.937
Vas	IN_LAMP5_RELN	GPT2	-0.07	0.07	-1.08	0.279	0.856
Vas	IN_PVALB	GPT2	-0.07	0.05	-1.35	0.176	0.743
Vas	IN_PVALB_CHC	GPT2	-0.11	0.09	-1.22	0.223	0.882
Vas	IN_SST	GPT2	-0.06	0.06	-0.94	0.345	0.935
Vas	IN_VIP	GPT2	-0.03	0.05	-0.62	0.533	0.869
Vas	Micro	GPT2	0.26	0.12	2.20	0.0278	0.385
Vas	OPC	GPT2	-0.03	0.06	-0.52	0.606	0.996
Vas	Oligo	GPT2	0.04	0.05	0.84	0.399	0.789
Vas	Astro	GPX1	0.11	0.12	0.97	0.332	0.779
Vas	EN_L2_3_IT	GPX1	0.04	0.09	0.39	0.7	0.907
Vas	EN_L3_5_IT_2	GPX1	0.04	0.11	0.41	0.682	0.911
Vas	EN_L3_5_IT_3	GPX1	0.09	0.12	0.81	0.419	0.728
Vas	IN_PVALB	GPX1	0.09	0.11	0.83	0.408	0.872
Vas	IN_VIP	GPX1	0.05	0.11	0.45	0.652	0.913
Vas	Micro	GPX1	-0.02	0.13	-0.19	0.847	0.971
Vas	OPC	GPX1	0.23	0.14	1.64	0.101	0.986
Vas	Oligo	GPX1	0.04	0.09	0.40	0.688	0.914
Vas	Astro	GPX2	0.18	0.14	1.29	0.196	0.678
Vas	EN_L2_3_IT	GPX2	-0.05	0.13	-0.36	0.719	0.912
Vas	IN_PVALB	GPX2	0.67	0.42	1.61	0.108	0.68
Vas	OPC	GPX2	-0.09	0.16	-0.56	0.577	0.992
Vas	Oligo	GPX2	0.06	0.11	0.53	0.598	0.879
Vas	Astro	GPX3	1.48	0.82	1.81	0.0704	0.498
Vas	EN_L2_3_IT	GPX3	-0.20	0.10	-1.96	0.0496	0.371
Vas	EN_L3_5_IT_3	GPX3	-0.23	0.41	-0.55	0.583	0.83
Vas	Oligo	GPX3	0.14	0.14	1.04	0.3	0.73
Vas	PC	GPX3	0.64	0.85	0.75	0.454	1
Vas	VLMC	GPX3	1.02	0.89	1.15	0.252	0.852
Vas	Astro	GPX4	-0.06	0.05	-1.08	0.281	0.746
Vas	EN_L2_3_IT	GPX4	0.00	0.06	0.04	0.965	0.989
Vas	EN_L3_5_IT_1	GPX4	0.02	0.08	0.28	0.776	0.96
Vas	EN_L3_5_IT_2	GPX4	0.01	0.06	0.24	0.809	0.95
Vas	EN_L3_5_IT_3	GPX4	0.01	0.07	0.12	0.903	0.968
Vas	EN_L5_6_NP	GPX4	0.06	0.11	0.54	0.587	0.96
Vas	EN_L6B	GPX4	0.05	0.10	0.53	0.597	0.935
Vas	EN_L6_CT	GPX4	0.07	0.11	0.61	0.54	0.938
Vas	EN_L6_IT_1	GPX4	-0.03	0.10	-0.32	0.749	0.964
Vas	EN_L6_IT_2	GPX4	-0.06	0.13	-0.51	0.61	0.972
Vas	Endo	GPX4	-0.35	0.51	-0.69	0.49	0.996
Vas	IN_ADARB2	GPX4	0.00	0.10	0.03	0.974	0.996
Vas	IN_LAMP5_LHX6	GPX4	0.15	0.09	1.68	0.0929	0.642
Vas	IN_LAMP5_RELN	GPX4	0.03	0.07	0.47	0.639	0.955
Vas	IN_PVALB	GPX4	0.02	0.06	0.34	0.732	0.957
Vas	IN_PVALB_CHC	GPX4	-0.01	0.10	-0.09	0.93	0.997
Vas	IN_SST	GPX4	-0.03	0.08	-0.40	0.687	0.982
Vas	IN_VIP	GPX4	-0.07	0.06	-1.24	0.217	0.688
Vas	Micro	GPX4	-0.04	0.08	-0.55	0.582	0.907
Vas	OPC	GPX4	-0.04	0.06	-0.61	0.539	0.988
Vas	Oligo	GPX4	0.06	0.05	1.21	0.227	0.672
Vas	PC	GPX4	-0.46	0.43	-1.09	0.277	1
Vas	Astro	GPX7	0.02	0.10	0.19	0.851	0.975
Vas	EN_L2_3_IT	GPX7	0.16	0.10	1.64	0.101	0.47
Vas	EN_L3_5_IT_2	GPX7	-0.05	0.11	-0.44	0.662	0.906
Vas	EN_L3_5_IT_3	GPX7	-0.01	0.12	-0.05	0.962	0.987
Vas	IN_PVALB	GPX7	0.06	0.12	0.46	0.648	0.933
Vas	IN_VIP	GPX7	0.37	0.11	3.32	0.000916	0.213
Vas	OPC	GPX7	-0.04	0.10	-0.38	0.705	0.999
Vas	Oligo	GPX7	0.00	0.10	0.03	0.977	0.996
Vas	Astro	GRAMD1A	-0.01	0.06	-0.19	0.847	0.975
Vas	EN_L2_3_IT	GRAMD1A	0.04	0.05	0.89	0.376	0.741
Vas	EN_L3_5_IT_1	GRAMD1A	0.07	0.09	0.83	0.404	0.85
Vas	EN_L3_5_IT_2	GRAMD1A	0.02	0.06	0.33	0.741	0.928
Vas	EN_L3_5_IT_3	GRAMD1A	0.08	0.06	1.27	0.204	0.533
Vas	EN_L5_6_NP	GRAMD1A	-0.08	0.12	-0.67	0.501	0.956
Vas	EN_L6B	GRAMD1A	-0.20	0.13	-1.54	0.123	0.718
Vas	EN_L6_CT	GRAMD1A	-0.07	0.12	-0.56	0.578	0.948
Vas	EN_L6_IT_1	GRAMD1A	-0.09	0.10	-0.83	0.406	0.875
Vas	EN_L6_IT_2	GRAMD1A	-0.06	0.13	-0.44	0.659	0.972
Vas	Endo	GRAMD1A	0.03	0.18	0.15	0.879	0.996
Vas	IN_ADARB2	GRAMD1A	0.02	0.09	0.26	0.795	0.978
Vas	IN_LAMP5_LHX6	GRAMD1A	-0.11	0.11	-1.09	0.275	0.815
Vas	IN_LAMP5_RELN	GRAMD1A	0.00	0.09	0.02	0.982	0.999
Vas	IN_PVALB	GRAMD1A	0.01	0.07	0.17	0.864	0.981
Vas	IN_PVALB_CHC	GRAMD1A	0.11	0.10	1.11	0.267	0.904
Vas	IN_SST	GRAMD1A	0.02	0.07	0.29	0.772	0.986
Vas	IN_VIP	GRAMD1A	0.04	0.05	0.79	0.429	0.82
Vas	Micro	GRAMD1A	-0.10	0.09	-1.06	0.291	0.78
Vas	OPC	GRAMD1A	0.02	0.06	0.30	0.765	0.999
Vas	Oligo	GRAMD1A	0.03	0.05	0.63	0.527	0.849
Vas	PC	GRAMD1A	0.42	0.42	1.02	0.307	1
Vas	PVM	GRAMD1A	0.52	0.71	0.73	0.467	0.939
Vas	Astro	GRAMD1B	-0.01	0.06	-0.20	0.843	0.973
Vas	EN_L2_3_IT	GRAMD1B	0.04	0.04	1.17	0.243	0.64
Vas	EN_L3_5_IT_1	GRAMD1B	-0.05	0.05	-1.00	0.316	0.797
Vas	EN_L3_5_IT_2	GRAMD1B	-0.04	0.04	-0.96	0.336	0.739
Vas	EN_L3_5_IT_3	GRAMD1B	0.02	0.04	0.43	0.671	0.876
Vas	EN_L5_6_NP	GRAMD1B	-0.06	0.06	-1.05	0.294	0.93
Vas	EN_L5_ET	GRAMD1B	0.36	0.32	1.11	0.268	0.963
Vas	EN_L6B	GRAMD1B	-0.06	0.07	-0.82	0.411	0.872
Vas	EN_L6_CT	GRAMD1B	-0.10	0.06	-1.83	0.0672	0.658
Vas	EN_L6_IT_1	GRAMD1B	0.04	0.07	0.54	0.587	0.93
Vas	EN_L6_IT_2	GRAMD1B	0.04	0.08	0.46	0.648	0.972
Vas	IN_ADARB2	GRAMD1B	-0.05	0.05	-1.07	0.284	0.857
Vas	IN_LAMP5_LHX6	GRAMD1B	-0.00	0.06	-0.00	0.997	0.999
Vas	IN_LAMP5_RELN	GRAMD1B	-0.01	0.06	-0.15	0.88	0.993
Vas	IN_PVALB	GRAMD1B	-0.06	0.04	-1.67	0.0945	0.671
Vas	IN_PVALB_CHC	GRAMD1B	-0.04	0.06	-0.64	0.521	0.957
Vas	IN_SST	GRAMD1B	-0.04	0.05	-0.79	0.432	0.95
Vas	IN_VIP	GRAMD1B	-0.03	0.04	-0.67	0.502	0.854
Vas	Micro	GRAMD1B	0.05	0.08	0.64	0.521	0.886
Vas	OPC	GRAMD1B	0.03	0.06	0.47	0.638	0.996
Vas	Oligo	GRAMD1B	0.03	0.07	0.41	0.683	0.912
Vas	PVM	GRAMD1B	0.05	0.18	0.28	0.78	0.974
Vas	Astro	GRAMD1C	0.07	0.05	1.29	0.197	0.678
Vas	EN_L2_3_IT	GRAMD1C	-0.02	0.07	-0.23	0.816	0.947
Vas	EN_L3_5_IT_1	GRAMD1C	0.06	0.13	0.47	0.64	0.934
Vas	EN_L3_5_IT_2	GRAMD1C	0.10	0.12	0.79	0.429	0.803
Vas	EN_L3_5_IT_3	GRAMD1C	-0.02	0.10	-0.19	0.852	0.949
Vas	EN_L5_6_NP	GRAMD1C	-0.20	0.15	-1.31	0.191	0.923
Vas	EN_L5_ET	GRAMD1C	0.41	0.43	0.94	0.345	0.971
Vas	EN_L6B	GRAMD1C	0.07	0.14	0.48	0.633	0.942
Vas	EN_L6_CT	GRAMD1C	-0.13	0.08	-1.54	0.123	0.756
Vas	EN_L6_IT_1	GRAMD1C	-0.05	0.11	-0.43	0.667	0.946
Vas	EN_L6_IT_2	GRAMD1C	-0.08	0.12	-0.62	0.534	0.967
Vas	Endo	GRAMD1C	-0.07	0.46	-0.16	0.873	0.996
Vas	IN_ADARB2	GRAMD1C	0.25	0.14	1.82	0.0681	0.707
Vas	IN_PVALB	GRAMD1C	0.04	0.12	0.33	0.742	0.958
Vas	IN_SST	GRAMD1C	0.20	0.13	1.58	0.115	0.874
Vas	IN_VIP	GRAMD1C	0.13	0.11	1.13	0.258	0.717
Vas	Micro	GRAMD1C	-0.04	0.12	-0.29	0.771	0.955
Vas	OPC	GRAMD1C	0.07	0.09	0.81	0.418	0.986
Vas	Oligo	GRAMD1C	0.12	0.08	1.61	0.108	0.538
Vas	Astro	GRAMD2A	-0.17	0.16	-1.05	0.292	0.756
Vas	EN_L2_3_IT	GRAMD2A	-0.05	0.10	-0.47	0.639	0.881
Vas	EN_L3_5_IT_3	GRAMD2A	0.43	0.13	3.25	0.00117	0.0474
Vas	EN_L5_6_NP	GRAMD2A	0.27	0.18	1.53	0.126	0.915
Vas	EN_L6B	GRAMD2A	-0.34	0.53	-0.63	0.526	0.92
Vas	OPC	GRAMD2A	-0.04	0.12	-0.34	0.733	0.999
Vas	Oligo	GRAMD2A	0.04	0.13	0.28	0.781	0.94
Vas	Astro	GRAMD2B	0.09	0.05	1.66	0.0966	0.547
Vas	EN_L2_3_IT	GRAMD2B	-0.18	0.12	-1.51	0.131	0.519
Vas	EN_L3_5_IT_1	GRAMD2B	-0.13	0.10	-1.38	0.169	0.69
Vas	EN_L3_5_IT_2	GRAMD2B	-0.28	0.16	-1.74	0.0826	0.466
Vas	EN_L3_5_IT_3	GRAMD2B	-0.12	0.10	-1.20	0.231	0.563
Vas	EN_L5_6_NP	GRAMD2B	-0.04	0.18	-0.21	0.837	0.985
Vas	EN_L6B	GRAMD2B	0.05	0.12	0.39	0.697	0.955
Vas	EN_L6_CT	GRAMD2B	-0.05	0.16	-0.33	0.743	0.975
Vas	EN_L6_IT_1	GRAMD2B	-0.33	0.18	-1.88	0.0599	0.63
Vas	Endo	GRAMD2B	0.52	0.35	1.47	0.142	0.988
Vas	IN_PVALB	GRAMD2B	0.04	0.12	0.35	0.723	0.954
Vas	IN_SST	GRAMD2B	-0.26	0.14	-1.87	0.0621	0.832
Vas	IN_VIP	GRAMD2B	-0.01	0.11	-0.13	0.899	0.98
Vas	Micro	GRAMD2B	-0.07	0.10	-0.65	0.515	0.884
Vas	OPC	GRAMD2B	-0.08	0.05	-1.40	0.162	0.986
Vas	Oligo	GRAMD2B	-0.14	0.07	-2.11	0.0352	0.404
Vas	PC	GRAMD2B	0.01	0.11	0.10	0.919	1
Vas	PVM	GRAMD2B	0.15	0.27	0.56	0.574	0.952
Vas	SMC	GRAMD2B	0.27	0.28	0.98	0.329	0.829
Vas	VLMC	GRAMD2B	0.29	0.14	2.06	0.039	0.719
Vas	Astro	GRAMD4	0.01	0.07	0.08	0.935	0.986
Vas	EN_L2_3_IT	GRAMD4	0.00	0.05	0.06	0.95	0.985
Vas	EN_L3_5_IT_1	GRAMD4	-0.12	0.08	-1.53	0.126	0.633
Vas	EN_L3_5_IT_2	GRAMD4	0.01	0.06	0.15	0.883	0.972
Vas	EN_L3_5_IT_3	GRAMD4	0.04	0.06	0.66	0.512	0.791
Vas	EN_L5_6_NP	GRAMD4	0.06	0.10	0.58	0.562	0.957
Vas	EN_L5_ET	GRAMD4	0.07	0.58	0.13	0.9	0.999
Vas	EN_L6B	GRAMD4	-0.12	0.11	-1.08	0.281	0.818
Vas	EN_L6_CT	GRAMD4	-0.11	0.09	-1.26	0.207	0.828
Vas	EN_L6_IT_1	GRAMD4	0.01	0.09	0.13	0.897	0.987
Vas	EN_L6_IT_2	GRAMD4	-0.03	0.11	-0.24	0.808	0.984
Vas	IN_ADARB2	GRAMD4	0.02	0.09	0.22	0.826	0.983
Vas	IN_LAMP5_LHX6	GRAMD4	0.03	0.09	0.35	0.73	0.957
Vas	IN_LAMP5_RELN	GRAMD4	0.03	0.08	0.33	0.738	0.972
Vas	IN_PVALB	GRAMD4	0.04	0.06	0.65	0.514	0.901
Vas	IN_PVALB_CHC	GRAMD4	0.03	0.10	0.28	0.776	0.987
Vas	IN_SST	GRAMD4	0.04	0.08	0.49	0.622	0.972
Vas	IN_VIP	GRAMD4	0.05	0.06	0.80	0.424	0.817
Vas	Micro	GRAMD4	0.19	0.11	1.69	0.0902	0.571
Vas	OPC	GRAMD4	0.00	0.08	0.03	0.972	1
Vas	Oligo	GRAMD4	-0.02	0.06	-0.25	0.8	0.944
Vas	PVM	GRAMD4	0.36	0.19	1.85	0.0649	0.806
Vas	Adaptive	GRAP2	0.61	0.27	2.25	0.0243	0.593
Vas	EN_L2_3_IT	GRAP2	-0.02	0.15	-0.12	0.905	0.976
Vas	Oligo	GRAP2	-0.06	0.13	-0.46	0.649	0.9
Vas	Astro	GRAPL	0.01	0.13	0.05	0.96	0.991
Vas	Endo	GRAPL	0.07	0.15	0.45	0.652	0.996
Vas	Micro	GRAPL	-0.13	0.12	-1.10	0.273	0.771
Vas	Astro	GRB10	0.16	0.09	1.76	0.0783	0.513
Vas	EN_L2_3_IT	GRB10	0.03	0.03	1.00	0.316	0.701
Vas	EN_L3_5_IT_1	GRB10	0.03	0.05	0.59	0.556	0.901
Vas	EN_L3_5_IT_2	GRB10	0.01	0.04	0.16	0.873	0.969
Vas	EN_L3_5_IT_3	GRB10	0.06	0.04	1.32	0.187	0.513
Vas	EN_L5_6_NP	GRB10	-0.04	0.06	-0.62	0.537	0.956
Vas	EN_L5_ET	GRB10	-0.47	0.34	-1.36	0.173	0.961
Vas	EN_L6B	GRB10	0.03	0.07	0.39	0.7	0.955
Vas	EN_L6_CT	GRB10	0.00	0.06	0.00	0.999	1
Vas	EN_L6_IT_1	GRB10	0.03	0.06	0.45	0.655	0.944
Vas	EN_L6_IT_2	GRB10	0.03	0.08	0.33	0.74	0.979
Vas	Endo	GRB10	0.14	0.12	1.17	0.241	0.995
Vas	IN_ADARB2	GRB10	-0.02	0.05	-0.30	0.764	0.976
Vas	IN_LAMP5_LHX6	GRB10	-0.03	0.06	-0.46	0.647	0.938
Vas	IN_LAMP5_RELN	GRB10	0.01	0.06	0.11	0.915	0.995
Vas	IN_PVALB	GRB10	0.04	0.04	1.00	0.316	0.831
Vas	IN_PVALB_CHC	GRB10	-0.00	0.07	-0.04	0.968	0.999
Vas	IN_SST	GRB10	0.03	0.04	0.76	0.445	0.955
Vas	IN_VIP	GRB10	0.06	0.03	1.89	0.0586	0.496
Vas	Micro	GRB10	0.25	0.13	1.83	0.0674	0.529
Vas	OPC	GRB10	0.12	0.06	1.81	0.0699	0.986
Vas	Oligo	GRB10	0.07	0.05	1.32	0.187	0.636
Vas	PC	GRB10	0.55	0.54	1.01	0.315	1
Vas	VLMC	GRB10	-0.04	0.15	-0.29	0.769	0.979
Vas	Astro	GRB14	0.19	0.13	1.42	0.156	0.635
Vas	EN_L2_3_IT	GRB14	0.11	0.12	0.89	0.376	0.741
Vas	EN_L3_5_IT_1	GRB14	0.18	0.16	1.08	0.282	0.776
Vas	EN_L3_5_IT_2	GRB14	-0.05	0.14	-0.36	0.717	0.921
Vas	EN_L3_5_IT_3	GRB14	0.15	0.15	0.99	0.323	0.652
Vas	EN_L5_6_NP	GRB14	0.10	0.13	0.73	0.463	0.951
Vas	EN_L5_ET	GRB14	-0.05	0.35	-0.15	0.884	0.998
Vas	Endo	GRB14	0.13	0.51	0.26	0.792	0.996
Vas	IN_ADARB2	GRB14	-0.10	0.09	-1.13	0.258	0.846
Vas	IN_PVALB	GRB14	-0.58	0.52	-1.12	0.264	0.81
Vas	IN_SST	GRB14	-0.28	0.20	-1.38	0.169	0.893
Vas	IN_VIP	GRB14	-0.02	0.07	-0.30	0.764	0.946
Vas	Oligo	GRB14	0.00	0.10	0.01	0.995	0.999
Vas	Adaptive	GRB2	-0.00	0.23	-0.01	0.988	0.997
Vas	Astro	GRB2	-0.01	0.04	-0.22	0.826	0.972
Vas	EN_L2_3_IT	GRB2	0.03	0.03	0.95	0.344	0.72
Vas	EN_L3_5_IT_1	GRB2	0.06	0.05	1.15	0.252	0.759
Vas	EN_L3_5_IT_2	GRB2	0.02	0.04	0.41	0.681	0.911
Vas	EN_L3_5_IT_3	GRB2	0.04	0.04	0.99	0.323	0.651
Vas	EN_L5_6_NP	GRB2	0.02	0.07	0.32	0.752	0.978
Vas	EN_L5_ET	GRB2	0.02	0.31	0.08	0.939	0.999
Vas	EN_L6B	GRB2	0.04	0.07	0.60	0.545	0.922
Vas	EN_L6_CT	GRB2	0.01	0.08	0.14	0.886	0.985
Vas	EN_L6_IT_1	GRB2	0.02	0.07	0.34	0.735	0.963
Vas	EN_L6_IT_2	GRB2	0.06	0.07	0.93	0.354	0.95
Vas	Endo	GRB2	-0.03	0.11	-0.25	0.805	0.996
Vas	IN_ADARB2	GRB2	0.00	0.05	0.04	0.971	0.996
Vas	IN_LAMP5_LHX6	GRB2	0.04	0.07	0.54	0.588	0.924
Vas	IN_LAMP5_RELN	GRB2	0.03	0.05	0.51	0.612	0.95
Vas	IN_PVALB	GRB2	0.01	0.04	0.23	0.816	0.972
Vas	IN_PVALB_CHC	GRB2	-0.02	0.07	-0.34	0.737	0.983
Vas	IN_SST	GRB2	0.03	0.05	0.54	0.587	0.972
Vas	IN_VIP	GRB2	0.04	0.03	1.25	0.21	0.685
Vas	Micro	GRB2	-0.09	0.08	-1.16	0.245	0.753
Vas	OPC	GRB2	0.00	0.04	0.07	0.946	0.999
Vas	Oligo	GRB2	-0.03	0.03	-0.84	0.398	0.789
Vas	PC	GRB2	0.08	0.13	0.60	0.546	1
Vas	PVM	GRB2	0.15	0.13	1.16	0.244	0.858
Vas	VLMC	GRB2	-0.04	0.17	-0.21	0.83	0.991
Vas	EN_L2_3_IT	GRB7	-0.61	0.51	-1.19	0.235	0.633
Vas	EN_L3_5_IT_2	GRB7	-0.11	0.11	-1.00	0.315	0.725
Vas	EN_L3_5_IT_3	GRB7	0.16	0.14	1.13	0.259	0.593
Vas	Astro	GREB1	-0.04	0.07	-0.57	0.568	0.889
Vas	EN_L2_3_IT	GREB1	-0.14	0.07	-1.94	0.052	0.378
Vas	EN_L3_5_IT_1	GREB1	-0.01	0.12	-0.08	0.939	0.991
Vas	EN_L3_5_IT_2	GREB1	-0.15	0.08	-1.96	0.0504	0.396
Vas	EN_L3_5_IT_3	GREB1	-0.19	0.07	-2.56	0.0105	0.135
Vas	EN_L5_6_NP	GREB1	-0.17	0.11	-1.54	0.124	0.915
Vas	EN_L5_ET	GREB1	0.39	0.33	1.20	0.232	0.963
Vas	EN_L6B	GREB1	-0.12	0.10	-1.22	0.224	0.789
Vas	EN_L6_CT	GREB1	-0.02	0.10	-0.21	0.834	0.981
Vas	EN_L6_IT_1	GREB1	-0.04	0.12	-0.36	0.722	0.959
Vas	EN_L6_IT_2	GREB1	0.15	0.16	0.89	0.372	0.95
Vas	IN_ADARB2	GREB1	-0.01	0.10	-0.10	0.923	0.993
Vas	IN_LAMP5_LHX6	GREB1	-0.11	0.06	-1.66	0.0959	0.652
Vas	IN_LAMP5_RELN	GREB1	-0.12	0.07	-1.86	0.0629	0.759
Vas	IN_PVALB	GREB1	-0.05	0.04	-1.42	0.156	0.726
Vas	IN_PVALB_CHC	GREB1	-0.12	0.06	-1.98	0.0474	0.732
Vas	IN_SST	GREB1	-0.11	0.06	-1.76	0.0784	0.847
Vas	IN_VIP	GREB1	-0.06	0.04	-1.42	0.155	0.633
Vas	OPC	GREB1	-0.07	0.07	-0.93	0.355	0.986
Vas	Oligo	GREB1	-0.07	0.07	-1.03	0.301	0.731
Vas	VLMC	GREB1	0.79	0.25	3.15	0.00162	0.53
Vas	Astro	GREB1L	-0.08	0.07	-1.11	0.267	0.737
Vas	EN_L2_3_IT	GREB1L	0.16	0.11	1.49	0.136	0.527
Vas	EN_L3_5_IT_1	GREB1L	-0.06	0.10	-0.62	0.535	0.898
Vas	EN_L3_5_IT_2	GREB1L	-0.15	0.08	-1.88	0.0606	0.421
Vas	EN_L3_5_IT_3	GREB1L	-0.20	0.08	-2.41	0.016	0.165
Vas	EN_L5_6_NP	GREB1L	-0.18	0.14	-1.27	0.202	0.923
Vas	EN_L5_ET	GREB1L	0.50	0.49	1.03	0.301	0.963
Vas	EN_L6B	GREB1L	0.11	0.22	0.53	0.597	0.935
Vas	EN_L6_CT	GREB1L	-0.11	0.13	-0.80	0.422	0.918
Vas	EN_L6_IT_1	GREB1L	-0.04	0.12	-0.34	0.736	0.963
Vas	EN_L6_IT_2	GREB1L	0.06	0.15	0.40	0.687	0.975
Vas	IN_ADARB2	GREB1L	0.06	0.07	0.75	0.453	0.915
Vas	IN_LAMP5_LHX6	GREB1L	0.19	0.09	2.17	0.0297	0.467
Vas	IN_LAMP5_RELN	GREB1L	0.13	0.12	1.08	0.281	0.856
Vas	IN_PVALB	GREB1L	-0.01	0.08	-0.09	0.927	0.991
Vas	IN_PVALB_CHC	GREB1L	-0.08	0.14	-0.55	0.581	0.962
Vas	IN_SST	GREB1L	-0.04	0.09	-0.44	0.658	0.979
Vas	IN_VIP	GREB1L	0.07	0.05	1.25	0.211	0.685
Vas	Micro	GREB1L	-0.10	0.09	-1.05	0.293	0.782
Vas	OPC	GREB1L	-0.10	0.08	-1.34	0.179	0.986
Vas	Oligo	GREB1L	-0.08	0.07	-1.13	0.258	0.698
Vas	Astro	GREM1	-0.07	0.16	-0.42	0.675	0.928
Vas	EN_L2_3_IT	GREM1	-0.11	0.15	-0.75	0.456	0.791
Vas	EN_L3_5_IT_1	GREM1	0.28	0.18	1.55	0.121	0.627
Vas	EN_L3_5_IT_2	GREM1	0.02	0.18	0.14	0.891	0.975
Vas	EN_L3_5_IT_3	GREM1	0.04	0.15	0.25	0.802	0.93
Vas	EN_L6_IT_1	GREM1	-0.07	0.15	-0.43	0.664	0.946
Vas	IN_ADARB2	GREM1	-0.04	0.15	-0.25	0.804	0.979
Vas	IN_PVALB	GREM1	-0.14	0.17	-0.82	0.41	0.872
Vas	IN_SST	GREM1	-0.11	0.19	-0.58	0.56	0.971
Vas	IN_VIP	GREM1	-0.19	0.18	-1.06	0.289	0.741
Vas	Micro	GREM1	-0.09	0.19	-0.46	0.648	0.922
Vas	OPC	GREM1	0.17	0.19	0.91	0.362	0.986
Vas	Oligo	GREM1	-0.16	0.11	-1.43	0.152	0.596
Vas	Astro	GREM2	-0.13	0.11	-1.18	0.239	0.712
Vas	EN_L2_3_IT	GREM2	-0.05	0.11	-0.42	0.672	0.896
Vas	EN_L3_5_IT_1	GREM2	-0.07	0.16	-0.46	0.649	0.935
Vas	EN_L3_5_IT_2	GREM2	-0.11	0.12	-0.96	0.336	0.739
Vas	EN_L3_5_IT_3	GREM2	-0.05	0.10	-0.55	0.58	0.828
Vas	EN_L5_6_NP	GREM2	0.06	0.09	0.62	0.533	0.956
Vas	EN_L5_ET	GREM2	1.08	0.33	3.23	0.00122	0.216
Vas	EN_L6B	GREM2	0.85	0.76	1.12	0.262	0.805
Vas	EN_L6_CT	GREM2	-0.15	0.09	-1.69	0.0915	0.712
Vas	EN_L6_IT_1	GREM2	-0.04	0.19	-0.20	0.838	0.979
Vas	IN_ADARB2	GREM2	0.12	0.10	1.25	0.213	0.821
Vas	IN_PVALB	GREM2	0.13	0.07	1.89	0.0581	0.615
Vas	IN_SST	GREM2	-0.01	0.10	-0.11	0.912	0.994
Vas	IN_VIP	GREM2	0.03	0.07	0.48	0.632	0.905
Vas	Oligo	GREM2	-0.05	0.09	-0.59	0.554	0.861
Vas	Astro	GRHL1	0.09	0.10	0.89	0.372	0.797
Vas	EN_L2_3_IT	GRHL1	0.07	0.05	1.44	0.15	0.541
Vas	EN_L3_5_IT_1	GRHL1	0.06	0.09	0.62	0.532	0.898
Vas	EN_L3_5_IT_2	GRHL1	0.03	0.08	0.33	0.741	0.928
Vas	EN_L3_5_IT_3	GRHL1	-0.10	0.08	-1.25	0.213	0.543
Vas	EN_L6B	GRHL1	-0.14	0.15	-0.93	0.353	0.848
Vas	EN_L6_CT	GRHL1	-0.02	0.13	-0.18	0.858	0.985
Vas	EN_L6_IT_1	GRHL1	-0.04	0.08	-0.47	0.637	0.94
Vas	EN_L6_IT_2	GRHL1	0.19	0.15	1.26	0.208	0.929
Vas	IN_ADARB2	GRHL1	0.04	0.12	0.34	0.735	0.975
Vas	IN_LAMP5_LHX6	GRHL1	-0.04	0.16	-0.26	0.796	0.966
Vas	IN_LAMP5_RELN	GRHL1	-0.11	0.11	-0.97	0.333	0.881
Vas	IN_PVALB	GRHL1	-0.11	0.10	-1.09	0.275	0.817
Vas	IN_VIP	GRHL1	-0.02	0.06	-0.29	0.77	0.948
Vas	OPC	GRHL1	-0.10	0.10	-1.00	0.317	0.986
Vas	Oligo	GRHL1	-0.09	0.11	-0.79	0.43	0.805
Vas	EN_L2_3_IT	GRHL2	-0.30	0.13	-2.26	0.0235	0.287
Vas	EN_L3_5_IT_3	GRHL2	-0.11	0.41	-0.27	0.787	0.925
Vas	EN_L6_IT_1	GRHL2	-0.70	0.53	-1.32	0.186	0.779
Vas	IN_PVALB	GRHL2	-0.68	0.45	-1.50	0.134	0.707
Vas	Oligo	GRHL2	-0.08	0.14	-0.54	0.59	0.875
Vas	Astro	GRHPR	0.11	0.05	2.23	0.0258	0.363
Vas	EN_L2_3_IT	GRHPR	0.01	0.05	0.27	0.788	0.938
Vas	EN_L3_5_IT_1	GRHPR	0.04	0.10	0.41	0.68	0.945
Vas	EN_L3_5_IT_2	GRHPR	0.05	0.06	0.82	0.414	0.793
Vas	EN_L3_5_IT_3	GRHPR	-0.02	0.08	-0.24	0.812	0.934
Vas	EN_L5_6_NP	GRHPR	0.18	0.13	1.41	0.158	0.915
Vas	EN_L6B	GRHPR	-0.09	0.15	-0.60	0.551	0.924
Vas	EN_L6_CT	GRHPR	0.05	0.12	0.46	0.649	0.965
Vas	EN_L6_IT_1	GRHPR	0.04	0.10	0.42	0.678	0.949
Vas	EN_L6_IT_2	GRHPR	-0.07	0.13	-0.52	0.6	0.972
Vas	IN_ADARB2	GRHPR	-0.10	0.11	-0.94	0.348	0.886
Vas	IN_LAMP5_RELN	GRHPR	0.07	0.10	0.70	0.484	0.921
Vas	IN_PVALB	GRHPR	0.01	0.07	0.17	0.861	0.98
Vas	IN_SST	GRHPR	-0.01	0.09	-0.08	0.934	0.996
Vas	IN_VIP	GRHPR	0.03	0.06	0.49	0.624	0.903
Vas	Micro	GRHPR	-0.13	0.08	-1.53	0.127	0.638
Vas	OPC	GRHPR	0.03	0.06	0.53	0.593	0.992
Vas	Oligo	GRHPR	0.01	0.04	0.29	0.769	0.937
Vas	Astro	GRIA1	0.28	0.13	2.21	0.0269	0.366
Vas	EN_L2_3_IT	GRIA1	0.06	0.05	1.14	0.255	0.652
Vas	EN_L3_5_IT_1	GRIA1	-0.00	0.04	-0.01	0.99	0.998
Vas	EN_L3_5_IT_2	GRIA1	0.07	0.04	1.64	0.1	0.5
Vas	EN_L3_5_IT_3	GRIA1	0.11	0.05	2.23	0.0259	0.205
Vas	EN_L5_6_NP	GRIA1	0.16	0.07	2.33	0.0197	0.745
Vas	EN_L5_ET	GRIA1	0.12	0.19	0.65	0.513	0.984
Vas	EN_L6B	GRIA1	0.07	0.05	1.32	0.186	0.762
Vas	EN_L6_CT	GRIA1	0.06	0.05	1.11	0.265	0.859
Vas	EN_L6_IT_1	GRIA1	0.06	0.06	1.02	0.306	0.844
Vas	EN_L6_IT_2	GRIA1	-0.05	0.09	-0.58	0.564	0.969
Vas	Endo	GRIA1	0.13	0.44	0.29	0.775	0.996
Vas	IN_ADARB2	GRIA1	0.07	0.04	1.99	0.0471	0.65
Vas	IN_LAMP5_LHX6	GRIA1	0.12	0.05	2.28	0.0225	0.423
Vas	IN_LAMP5_RELN	GRIA1	0.15	0.04	3.26	0.00113	0.473
Vas	IN_PVALB	GRIA1	0.06	0.05	1.33	0.182	0.748
Vas	IN_PVALB_CHC	GRIA1	0.10	0.04	2.21	0.0272	0.7
Vas	IN_SST	GRIA1	0.14	0.05	3.05	0.00225	0.596
Vas	IN_VIP	GRIA1	0.11	0.03	3.31	0.00093	0.213
Vas	Micro	GRIA1	0.16	0.13	1.17	0.241	0.753
Vas	OPC	GRIA1	0.08	0.08	1.06	0.289	0.986
Vas	Oligo	GRIA1	0.20	0.09	2.30	0.0213	0.358
Vas	Astro	GRIA2	-0.05	0.06	-0.80	0.427	0.821
Vas	EN_L2_3_IT	GRIA2	0.03	0.03	1.06	0.287	0.68
Vas	EN_L3_5_IT_1	GRIA2	0.04	0.04	1.02	0.308	0.794
Vas	EN_L3_5_IT_2	GRIA2	0.05	0.03	1.53	0.127	0.539
Vas	EN_L3_5_IT_3	GRIA2	0.06	0.03	1.79	0.0742	0.339
Vas	EN_L5_6_NP	GRIA2	0.04	0.05	0.82	0.415	0.948
Vas	EN_L5_ET	GRIA2	-0.11	0.18	-0.61	0.54	0.984
Vas	EN_L6B	GRIA2	0.00	0.05	0.05	0.961	0.994
Vas	EN_L6_CT	GRIA2	0.06	0.04	1.48	0.14	0.775
Vas	EN_L6_IT_1	GRIA2	0.04	0.05	0.95	0.34	0.848
Vas	EN_L6_IT_2	GRIA2	0.03	0.06	0.61	0.543	0.967
Vas	Endo	GRIA2	0.00	0.17	0.03	0.979	0.999
Vas	IN_ADARB2	GRIA2	0.02	0.04	0.53	0.598	0.953
Vas	IN_LAMP5_LHX6	GRIA2	0.04	0.04	1.21	0.227	0.787
Vas	IN_LAMP5_RELN	GRIA2	0.01	0.03	0.32	0.748	0.972
Vas	IN_PVALB	GRIA2	0.08	0.03	2.62	0.00878	0.427
Vas	IN_PVALB_CHC	GRIA2	0.05	0.04	1.48	0.138	0.842
Vas	IN_SST	GRIA2	0.04	0.03	1.20	0.231	0.913
Vas	IN_VIP	GRIA2	0.08	0.03	2.41	0.016	0.356
Vas	Micro	GRIA2	0.14	0.11	1.27	0.204	0.715
Vas	OPC	GRIA2	-0.03	0.03	-0.96	0.336	0.986
Vas	Oligo	GRIA2	0.02	0.06	0.27	0.785	0.941
Vas	PC	GRIA2	0.08	0.15	0.52	0.605	1
Vas	PVM	GRIA2	0.49	0.22	2.16	0.0306	0.737
Vas	SMC	GRIA2	0.14	0.80	0.18	0.858	0.974
Vas	VLMC	GRIA2	0.00	0.21	0.01	0.988	0.999
Vas	Astro	GRIA3	0.03	0.08	0.32	0.748	0.95
Vas	EN_L2_3_IT	GRIA3	-0.00	0.04	-0.13	0.896	0.974
Vas	EN_L3_5_IT_1	GRIA3	0.03	0.07	0.38	0.704	0.946
Vas	EN_L3_5_IT_2	GRIA3	0.04	0.05	0.91	0.36	0.757
Vas	EN_L3_5_IT_3	GRIA3	0.06	0.04	1.26	0.208	0.537
Vas	EN_L5_6_NP	GRIA3	0.06	0.08	0.81	0.419	0.948
Vas	EN_L5_ET	GRIA3	0.24	0.20	1.17	0.243	0.963
Vas	EN_L6B	GRIA3	0.01	0.08	0.12	0.907	0.988
Vas	EN_L6_CT	GRIA3	0.00	0.05	0.03	0.977	0.999
Vas	EN_L6_IT_1	GRIA3	0.08	0.05	1.67	0.095	0.697
Vas	EN_L6_IT_2	GRIA3	0.03	0.07	0.35	0.725	0.977
Vas	Endo	GRIA3	-0.19	0.38	-0.50	0.614	0.996
Vas	IN_ADARB2	GRIA3	0.05	0.06	0.89	0.374	0.896
Vas	IN_LAMP5_LHX6	GRIA3	0.12	0.06	2.13	0.0331	0.486
Vas	IN_LAMP5_RELN	GRIA3	0.11	0.05	2.16	0.0311	0.709
Vas	IN_PVALB	GRIA3	0.10	0.04	2.85	0.00433	0.376
Vas	IN_PVALB_CHC	GRIA3	0.11	0.04	2.64	0.00835	0.519
Vas	IN_SST	GRIA3	0.02	0.04	0.40	0.692	0.982
Vas	IN_VIP	GRIA3	0.06	0.05	1.11	0.265	0.723
Vas	Micro	GRIA3	0.06	0.11	0.51	0.607	0.911
Vas	OPC	GRIA3	0.09	0.04	2.10	0.036	0.986
Vas	Oligo	GRIA3	-0.05	0.08	-0.59	0.558	0.862
Vas	PC	GRIA3	-0.53	0.46	-1.15	0.249	1
Vas	VLMC	GRIA3	0.67	0.25	2.67	0.0075	0.606
Vas	Astro	GRIA4	-0.06	0.12	-0.49	0.627	0.912
Vas	EN_L2_3_IT	GRIA4	0.07	0.05	1.40	0.162	0.557
Vas	EN_L3_5_IT_1	GRIA4	0.14	0.05	2.60	0.00941	0.351
Vas	EN_L3_5_IT_2	GRIA4	0.10	0.05	2.21	0.027	0.314
Vas	EN_L3_5_IT_3	GRIA4	0.09	0.05	2.00	0.0455	0.269
Vas	EN_L5_6_NP	GRIA4	0.06	0.05	1.05	0.295	0.93
Vas	EN_L5_ET	GRIA4	0.51	0.71	0.73	0.467	0.975
Vas	EN_L6B	GRIA4	0.02	0.08	0.25	0.802	0.971
Vas	EN_L6_CT	GRIA4	0.31	0.13	2.50	0.0125	0.447
Vas	EN_L6_IT_1	GRIA4	0.12	0.08	1.48	0.139	0.739
Vas	EN_L6_IT_2	GRIA4	0.03	0.07	0.36	0.717	0.977
Vas	Endo	GRIA4	0.14	0.56	0.26	0.797	0.996
Vas	IN_ADARB2	GRIA4	0.06	0.09	0.68	0.499	0.923
Vas	IN_LAMP5_LHX6	GRIA4	0.03	0.05	0.68	0.499	0.903
Vas	IN_LAMP5_RELN	GRIA4	0.03	0.05	0.61	0.54	0.935
Vas	IN_PVALB	GRIA4	0.10	0.04	2.50	0.0125	0.448
Vas	IN_PVALB_CHC	GRIA4	0.05	0.04	1.11	0.267	0.904
Vas	IN_SST	GRIA4	0.03	0.06	0.49	0.626	0.973
Vas	IN_VIP	GRIA4	0.14	0.05	2.72	0.00658	0.307
Vas	Micro	GRIA4	0.09	0.13	0.68	0.495	0.875
Vas	OPC	GRIA4	0.06	0.07	0.92	0.357	0.986
Vas	Oligo	GRIA4	0.14	0.06	2.16	0.0307	0.387
Vas	PC	GRIA4	0.24	0.17	1.40	0.162	1
Vas	VLMC	GRIA4	-0.35	0.25	-1.42	0.157	0.824
Vas	Astro	GRID1	-0.06	0.04	-1.41	0.159	0.637
Vas	EN_L2_3_IT	GRID1	0.00	0.03	0.10	0.921	0.98
Vas	EN_L3_5_IT_1	GRID1	0.05	0.05	0.90	0.369	0.827
Vas	EN_L3_5_IT_2	GRID1	0.04	0.04	0.97	0.334	0.737
Vas	EN_L3_5_IT_3	GRID1	-0.04	0.04	-0.82	0.414	0.724
Vas	EN_L5_6_NP	GRID1	0.04	0.04	0.95	0.344	0.948
Vas	EN_L5_ET	GRID1	-0.07	0.22	-0.31	0.759	0.993
Vas	EN_L6B	GRID1	0.04	0.05	0.78	0.434	0.881
Vas	EN_L6_CT	GRID1	0.02	0.04	0.44	0.657	0.966
Vas	EN_L6_IT_1	GRID1	0.10	0.06	1.69	0.0911	0.691
Vas	EN_L6_IT_2	GRID1	0.06	0.06	1.07	0.285	0.948
Vas	Endo	GRID1	0.15	0.43	0.35	0.727	0.996
Vas	IN_ADARB2	GRID1	0.06	0.04	1.67	0.0959	0.744
Vas	IN_LAMP5_LHX6	GRID1	0.09	0.04	2.19	0.0288	0.462
Vas	IN_LAMP5_RELN	GRID1	0.05	0.04	1.32	0.187	0.823
Vas	IN_PVALB	GRID1	0.05	0.04	1.29	0.196	0.757
Vas	IN_PVALB_CHC	GRID1	-0.03	0.04	-0.65	0.513	0.957
Vas	IN_SST	GRID1	-0.02	0.04	-0.61	0.541	0.969
Vas	IN_VIP	GRID1	-0.01	0.03	-0.43	0.668	0.918
Vas	Micro	GRID1	0.12	0.12	1.00	0.318	0.796
Vas	OPC	GRID1	0.02	0.04	0.56	0.575	0.991
Vas	Oligo	GRID1	0.02	0.04	0.68	0.495	0.836
Vas	PC	GRID1	0.14	0.17	0.87	0.383	1
Vas	SMC	GRID1	-0.29	0.33	-0.89	0.374	0.849
Vas	VLMC	GRID1	0.48	0.20	2.42	0.0156	0.645
Vas	Astro	GRID2	0.04	0.10	0.35	0.729	0.943
Vas	EN_L2_3_IT	GRID2	0.12	0.08	1.40	0.16	0.556
Vas	EN_L3_5_IT_1	GRID2	0.21	0.22	0.96	0.336	0.807
Vas	EN_L3_5_IT_2	GRID2	-0.10	0.12	-0.84	0.403	0.785
Vas	EN_L3_5_IT_3	GRID2	0.04	0.05	0.81	0.417	0.726
Vas	EN_L5_6_NP	GRID2	0.16	0.15	1.07	0.284	0.93
Vas	EN_L5_ET	GRID2	0.53	0.21	2.57	0.0102	0.579
Vas	EN_L6B	GRID2	0.11	0.08	1.42	0.156	0.74
Vas	EN_L6_CT	GRID2	0.00	0.07	0.04	0.972	0.998
Vas	EN_L6_IT_1	GRID2	-0.03	0.09	-0.30	0.76	0.967
Vas	EN_L6_IT_2	GRID2	0.09	0.20	0.47	0.64	0.972
Vas	Endo	GRID2	0.31	0.41	0.75	0.456	0.996
Vas	IN_ADARB2	GRID2	0.14	0.06	2.12	0.0337	0.623
Vas	IN_LAMP5_LHX6	GRID2	0.22	0.10	2.34	0.0194	0.407
Vas	IN_LAMP5_RELN	GRID2	0.16	0.08	1.99	0.047	0.749
Vas	IN_PVALB	GRID2	0.06	0.09	0.68	0.495	0.895
Vas	IN_PVALB_CHC	GRID2	-0.04	0.07	-0.53	0.593	0.962
Vas	IN_SST	GRID2	0.10	0.05	1.89	0.0584	0.827
Vas	IN_VIP	GRID2	0.12	0.05	2.38	0.0173	0.361
Vas	Micro	GRID2	-0.09	0.16	-0.54	0.591	0.909
Vas	OPC	GRID2	0.01	0.04	0.24	0.813	0.999
Vas	Oligo	GRID2	0.10	0.30	0.35	0.729	0.927
Vas	PC	GRID2	-0.04	0.18	-0.20	0.838	1
Vas	PVM	GRID2	1.16	1.11	1.05	0.295	0.878
Vas	SMC	GRID2	-0.03	0.32	-0.10	0.92	0.99
Vas	VLMC	GRID2	-0.04	0.22	-0.19	0.848	0.991
Vas	Astro	GRID2IP	0.05	0.10	0.47	0.639	0.917
Vas	EN_L2_3_IT	GRID2IP	-0.17	0.09	-1.92	0.0552	0.387
Vas	EN_L3_5_IT_1	GRID2IP	0.03	0.10	0.29	0.774	0.959
Vas	EN_L3_5_IT_2	GRID2IP	-0.05	0.11	-0.42	0.675	0.909
Vas	EN_L3_5_IT_3	GRID2IP	-0.07	0.10	-0.71	0.481	0.77
Vas	EN_L6B	GRID2IP	0.25	0.36	0.72	0.474	0.896
Vas	EN_L6_IT_1	GRID2IP	-0.69	0.40	-1.74	0.0822	0.673
Vas	IN_ADARB2	GRID2IP	-0.11	0.11	-0.95	0.34	0.88
Vas	IN_LAMP5_LHX6	GRID2IP	-0.15	0.14	-1.06	0.287	0.815
Vas	IN_LAMP5_RELN	GRID2IP	0.07	0.11	0.60	0.55	0.939
Vas	IN_SST	GRID2IP	-0.09	0.14	-0.65	0.513	0.966
Vas	IN_VIP	GRID2IP	-0.02	0.08	-0.32	0.752	0.945
Vas	Micro	GRID2IP	0.00	0.13	0.01	0.99	0.998
Vas	OPC	GRID2IP	-0.11	0.08	-1.33	0.182	0.986
Vas	Oligo	GRID2IP	-0.09	0.09	-1.00	0.316	0.74
Vas	Astro	GRIK1	0.06	0.07	0.89	0.373	0.798
Vas	EN_L2_3_IT	GRIK1	-0.05	0.10	-0.46	0.648	0.884
Vas	EN_L3_5_IT_1	GRIK1	-0.31	0.11	-2.68	0.0074	0.329
Vas	EN_L3_5_IT_2	GRIK1	-0.08	0.10	-0.77	0.441	0.81
Vas	EN_L3_5_IT_3	GRIK1	-0.18	0.10	-1.85	0.0637	0.316
Vas	EN_L5_6_NP	GRIK1	0.32	0.17	1.91	0.0556	0.859
Vas	EN_L5_ET	GRIK1	-1.38	0.54	-2.56	0.0103	0.579
Vas	EN_L6B	GRIK1	-0.32	0.23	-1.40	0.162	0.744
Vas	EN_L6_CT	GRIK1	-0.06	0.15	-0.39	0.7	0.972
Vas	EN_L6_IT_1	GRIK1	-0.16	0.15	-1.05	0.296	0.837
Vas	EN_L6_IT_2	GRIK1	-0.02	0.23	-0.07	0.947	0.996
Vas	Endo	GRIK1	-0.13	0.30	-0.45	0.654	0.996
Vas	IN_ADARB2	GRIK1	0.04	0.05	0.75	0.456	0.915
Vas	IN_LAMP5_LHX6	GRIK1	0.14	0.06	2.15	0.0313	0.481
Vas	IN_LAMP5_RELN	GRIK1	0.07	0.05	1.41	0.159	0.804
Vas	IN_PVALB	GRIK1	0.05	0.07	0.74	0.46	0.883
Vas	IN_PVALB_CHC	GRIK1	0.15	0.08	1.93	0.054	0.734
Vas	IN_SST	GRIK1	0.03	0.05	0.60	0.549	0.97
Vas	IN_VIP	GRIK1	-0.08	0.07	-1.15	0.25	0.711
Vas	Micro	GRIK1	-0.17	0.10	-1.70	0.0885	0.567
Vas	OPC	GRIK1	0.03	0.05	0.74	0.46	0.988
Vas	Oligo	GRIK1	0.03	0.08	0.40	0.688	0.914
Vas	PC	GRIK1	-0.00	0.14	-0.02	0.985	1
Vas	PVM	GRIK1	-0.56	0.54	-1.04	0.301	0.882
Vas	SMC	GRIK1	-3.10	1.00	-3.11	0.00186	0.142
Vas	VLMC	GRIK1	-0.23	0.20	-1.18	0.238	0.848
Vas	Astro	GRIK2	-0.13	0.08	-1.69	0.0912	0.535
Vas	EN_L2_3_IT	GRIK2	0.05	0.03	1.62	0.105	0.476
Vas	EN_L3_5_IT_1	GRIK2	0.07	0.05	1.34	0.181	0.705
Vas	EN_L3_5_IT_2	GRIK2	-0.01	0.04	-0.28	0.779	0.942
Vas	EN_L3_5_IT_3	GRIK2	-0.02	0.04	-0.48	0.632	0.857
Vas	EN_L5_6_NP	GRIK2	0.07	0.10	0.70	0.482	0.954
Vas	EN_L5_ET	GRIK2	0.35	0.19	1.85	0.0645	0.815
Vas	EN_L6B	GRIK2	-0.00	0.05	-0.09	0.932	0.989
Vas	EN_L6_CT	GRIK2	0.05	0.05	1.08	0.281	0.866
Vas	EN_L6_IT_1	GRIK2	0.04	0.05	0.82	0.41	0.876
Vas	EN_L6_IT_2	GRIK2	0.02	0.07	0.34	0.734	0.979
Vas	Endo	GRIK2	0.20	0.16	1.21	0.228	0.995
Vas	IN_ADARB2	GRIK2	-0.00	0.04	-0.05	0.957	0.996
Vas	IN_LAMP5_LHX6	GRIK2	0.08	0.04	2.12	0.0344	0.491
Vas	IN_LAMP5_RELN	GRIK2	0.04	0.04	0.91	0.362	0.888
Vas	IN_PVALB	GRIK2	0.01	0.06	0.08	0.935	0.992
Vas	IN_PVALB_CHC	GRIK2	-0.00	0.06	-0.06	0.951	0.999
Vas	IN_SST	GRIK2	0.06	0.04	1.27	0.203	0.906
Vas	IN_VIP	GRIK2	0.08	0.04	2.24	0.025	0.389
Vas	Micro	GRIK2	-0.06	0.10	-0.56	0.572	0.903
Vas	OPC	GRIK2	0.03	0.04	0.67	0.504	0.988
Vas	Oligo	GRIK2	0.08	0.08	1.12	0.263	0.7
Vas	PC	GRIK2	-0.10	0.14	-0.74	0.461	1
Vas	PVM	GRIK2	0.24	0.23	1.06	0.287	0.874
Vas	SMC	GRIK2	2.06	0.79	2.59	0.00953	0.287
Vas	VLMC	GRIK2	-0.02	0.20	-0.08	0.937	0.998
Vas	Astro	GRIK3	-0.02	0.11	-0.17	0.865	0.977
Vas	EN_L2_3_IT	GRIK3	0.14	0.10	1.38	0.167	0.561
Vas	EN_L3_5_IT_1	GRIK3	0.16	0.18	0.91	0.362	0.825
Vas	EN_L3_5_IT_2	GRIK3	0.44	0.14	3.13	0.00172	0.1
Vas	EN_L3_5_IT_3	GRIK3	0.09	0.08	1.15	0.251	0.586
Vas	EN_L5_6_NP	GRIK3	0.09	0.07	1.25	0.212	0.926
Vas	EN_L5_ET	GRIK3	-0.21	0.36	-0.60	0.551	0.984
Vas	EN_L6B	GRIK3	0.05	0.07	0.63	0.531	0.921
Vas	EN_L6_CT	GRIK3	0.04	0.07	0.52	0.603	0.956
Vas	EN_L6_IT_1	GRIK3	0.05	0.10	0.48	0.628	0.939
Vas	IN_PVALB	GRIK3	0.09	0.05	1.89	0.0585	0.615
Vas	IN_SST	GRIK3	0.07	0.05	1.22	0.221	0.909
Vas	IN_VIP	GRIK3	0.07	0.09	0.74	0.46	0.835
Vas	OPC	GRIK3	0.06	0.07	0.92	0.356	0.986
Vas	Oligo	GRIK3	0.34	0.10	3.48	0.000508	0.151
Vas	Astro	GRIK4	0.07	0.08	0.91	0.364	0.793
Vas	EN_L2_3_IT	GRIK4	0.13	0.10	1.30	0.195	0.591
Vas	EN_L3_5_IT_1	GRIK4	0.07	0.10	0.65	0.513	0.894
Vas	EN_L3_5_IT_2	GRIK4	0.12	0.13	0.90	0.368	0.762
Vas	EN_L3_5_IT_3	GRIK4	0.03	0.07	0.43	0.664	0.873
Vas	EN_L5_6_NP	GRIK4	-0.04	0.14	-0.32	0.747	0.977
Vas	EN_L5_ET	GRIK4	0.38	0.31	1.23	0.221	0.963
Vas	EN_L6B	GRIK4	0.21	0.09	2.29	0.0219	0.475
Vas	EN_L6_CT	GRIK4	0.09	0.05	1.63	0.103	0.727
Vas	EN_L6_IT_1	GRIK4	0.10	0.10	0.98	0.327	0.844
Vas	EN_L6_IT_2	GRIK4	0.13	0.29	0.45	0.65	0.972
Vas	IN_ADARB2	GRIK4	0.12	0.06	2.02	0.043	0.639
Vas	IN_LAMP5_LHX6	GRIK4	0.03	0.07	0.49	0.627	0.935
Vas	IN_LAMP5_RELN	GRIK4	0.13	0.06	2.15	0.0318	0.709
Vas	IN_PVALB	GRIK4	-0.06	0.12	-0.55	0.586	0.916
Vas	IN_SST	GRIK4	0.14	0.13	1.03	0.303	0.929
Vas	IN_VIP	GRIK4	0.10	0.06	1.59	0.111	0.585
Vas	Micro	GRIK4	-0.01	0.14	-0.07	0.943	0.993
Vas	OPC	GRIK4	-0.00	0.05	-0.06	0.952	0.999
Vas	Oligo	GRIK4	-0.01	0.07	-0.09	0.927	0.983
Vas	Astro	GRIK5	0.05	0.05	0.94	0.348	0.788
Vas	EN_L2_3_IT	GRIK5	0.05	0.04	1.30	0.193	0.59
Vas	EN_L3_5_IT_1	GRIK5	0.01	0.07	0.19	0.847	0.97
Vas	EN_L3_5_IT_2	GRIK5	0.06	0.05	1.22	0.221	0.641
Vas	EN_L3_5_IT_3	GRIK5	0.15	0.05	2.97	0.00294	0.0757
Vas	EN_L5_6_NP	GRIK5	0.18	0.08	2.33	0.0196	0.745
Vas	EN_L5_ET	GRIK5	0.34	0.34	0.98	0.329	0.967
Vas	EN_L6B	GRIK5	0.13	0.07	1.76	0.0782	0.645
Vas	EN_L6_CT	GRIK5	0.09	0.07	1.38	0.167	0.804
Vas	EN_L6_IT_1	GRIK5	0.20	0.07	2.73	0.00635	0.359
Vas	EN_L6_IT_2	GRIK5	0.14	0.09	1.52	0.128	0.918
Vas	IN_ADARB2	GRIK5	0.02	0.06	0.25	0.8	0.979
Vas	IN_LAMP5_LHX6	GRIK5	0.04	0.08	0.55	0.583	0.922
Vas	IN_LAMP5_RELN	GRIK5	0.10	0.06	1.58	0.114	0.767
Vas	IN_PVALB	GRIK5	0.04	0.05	0.81	0.42	0.875
Vas	IN_PVALB_CHC	GRIK5	0.05	0.08	0.69	0.491	0.955
Vas	IN_SST	GRIK5	0.06	0.06	1.09	0.274	0.926
Vas	IN_VIP	GRIK5	0.01	0.04	0.33	0.742	0.943
Vas	Micro	GRIK5	0.17	0.12	1.44	0.15	0.669
Vas	OPC	GRIK5	-0.03	0.06	-0.48	0.63	0.996
Vas	Oligo	GRIK5	0.13	0.07	1.75	0.0801	0.498
Vas	Astro	GRIN1	0.07	0.11	0.67	0.505	0.863
Vas	EN_L2_3_IT	GRIN1	0.04	0.04	1.01	0.31	0.696
Vas	EN_L3_5_IT_1	GRIN1	0.08	0.06	1.42	0.156	0.671
Vas	EN_L3_5_IT_2	GRIN1	0.08	0.04	1.81	0.071	0.446
Vas	EN_L3_5_IT_3	GRIN1	0.09	0.04	1.98	0.0472	0.273
Vas	EN_L5_6_NP	GRIN1	0.04	0.06	0.70	0.486	0.955
Vas	EN_L5_ET	GRIN1	0.38	0.28	1.37	0.171	0.961
Vas	EN_L6B	GRIN1	0.09	0.07	1.36	0.175	0.755
Vas	EN_L6_CT	GRIN1	0.11	0.05	2.15	0.0312	0.55
Vas	EN_L6_IT_1	GRIN1	0.03	0.06	0.45	0.65	0.943
Vas	EN_L6_IT_2	GRIN1	0.13	0.07	1.87	0.0615	0.88
Vas	Endo	GRIN1	0.07	0.42	0.16	0.871	0.996
Vas	IN_ADARB2	GRIN1	0.03	0.05	0.58	0.563	0.939
Vas	IN_LAMP5_LHX6	GRIN1	-0.01	0.05	-0.16	0.875	0.982
Vas	IN_LAMP5_RELN	GRIN1	0.03	0.05	0.64	0.523	0.93
Vas	IN_PVALB	GRIN1	0.08	0.04	1.76	0.0778	0.641
Vas	IN_PVALB_CHC	GRIN1	0.15	0.05	2.88	0.00403	0.471
Vas	IN_SST	GRIN1	0.03	0.05	0.69	0.493	0.962
Vas	IN_VIP	GRIN1	0.04	0.04	1.00	0.318	0.756
Vas	Micro	GRIN1	0.00	0.12	0.00	1	1
Vas	OPC	GRIN1	0.01	0.11	0.11	0.91	0.999
Vas	Oligo	GRIN1	0.14	0.10	1.30	0.194	0.644
Vas	PC	GRIN1	0.65	0.48	1.36	0.173	1
Vas	Astro	GRIN2A	0.07	0.10	0.69	0.49	0.857
Vas	EN_L2_3_IT	GRIN2A	0.02	0.03	0.55	0.579	0.852
Vas	EN_L3_5_IT_1	GRIN2A	-0.01	0.04	-0.23	0.817	0.967
Vas	EN_L3_5_IT_2	GRIN2A	-0.04	0.04	-1.05	0.291	0.707
Vas	EN_L3_5_IT_3	GRIN2A	0.01	0.03	0.19	0.847	0.948
Vas	EN_L5_6_NP	GRIN2A	0.05	0.04	1.12	0.263	0.93
Vas	EN_L5_ET	GRIN2A	0.15	0.23	0.65	0.513	0.984
Vas	EN_L6B	GRIN2A	-0.01	0.12	-0.05	0.959	0.993
Vas	EN_L6_CT	GRIN2A	0.00	0.05	0.04	0.972	0.998
Vas	EN_L6_IT_1	GRIN2A	0.06	0.05	1.11	0.268	0.822
Vas	EN_L6_IT_2	GRIN2A	-0.02	0.06	-0.29	0.768	0.979
Vas	Endo	GRIN2A	0.80	0.42	1.90	0.0569	0.985
Vas	IN_ADARB2	GRIN2A	-0.07	0.08	-0.94	0.346	0.886
Vas	IN_LAMP5_LHX6	GRIN2A	0.01	0.05	0.25	0.803	0.967
Vas	IN_LAMP5_RELN	GRIN2A	0.02	0.05	0.37	0.71	0.97
Vas	IN_PVALB	GRIN2A	0.12	0.07	1.81	0.0704	0.634
Vas	IN_PVALB_CHC	GRIN2A	-0.09	0.14	-0.62	0.534	0.957
Vas	IN_SST	GRIN2A	0.11	0.06	1.81	0.0702	0.847
Vas	IN_VIP	GRIN2A	0.00	0.04	0.10	0.923	0.985
Vas	Micro	GRIN2A	0.05	0.12	0.44	0.663	0.926
Vas	OPC	GRIN2A	0.07	0.13	0.50	0.615	0.996
Vas	Oligo	GRIN2A	-0.45	0.14	-3.26	0.00111	0.182
Vas	PC	GRIN2A	0.59	0.48	1.21	0.225	1
Vas	SMC	GRIN2A	-0.36	0.38	-0.94	0.349	0.841
Vas	Astro	GRIN2B	-0.03	0.11	-0.28	0.78	0.958
Vas	EN_L2_3_IT	GRIN2B	0.06	0.04	1.40	0.16	0.556
Vas	EN_L3_5_IT_1	GRIN2B	0.06	0.05	1.28	0.201	0.722
Vas	EN_L3_5_IT_2	GRIN2B	0.05	0.04	1.21	0.227	0.647
Vas	EN_L3_5_IT_3	GRIN2B	0.09	0.04	1.96	0.0496	0.279
Vas	EN_L5_6_NP	GRIN2B	0.02	0.04	0.49	0.624	0.965
Vas	EN_L5_ET	GRIN2B	0.36	0.21	1.73	0.0831	0.861
Vas	EN_L6B	GRIN2B	0.02	0.05	0.47	0.636	0.943
Vas	EN_L6_CT	GRIN2B	0.07	0.05	1.44	0.15	0.788
Vas	EN_L6_IT_1	GRIN2B	0.15	0.06	2.49	0.0129	0.44
Vas	EN_L6_IT_2	GRIN2B	0.09	0.06	1.48	0.14	0.924
Vas	Endo	GRIN2B	0.06	0.49	0.11	0.911	0.996
Vas	IN_ADARB2	GRIN2B	0.05	0.04	1.30	0.192	0.813
Vas	IN_LAMP5_LHX6	GRIN2B	0.11	0.05	2.17	0.0297	0.467
Vas	IN_LAMP5_RELN	GRIN2B	0.09	0.04	2.18	0.029	0.709
Vas	IN_PVALB	GRIN2B	0.06	0.04	1.51	0.131	0.704
Vas	IN_PVALB_CHC	GRIN2B	0.01	0.04	0.21	0.833	0.987
Vas	IN_SST	GRIN2B	0.03	0.04	0.91	0.365	0.938
Vas	IN_VIP	GRIN2B	0.00	0.03	0.01	0.99	0.999
Vas	Micro	GRIN2B	0.07	0.13	0.52	0.601	0.911
Vas	OPC	GRIN2B	0.03	0.05	0.51	0.608	0.996
Vas	Oligo	GRIN2B	0.15	0.10	1.51	0.131	0.57
Vas	PC	GRIN2B	0.72	0.53	1.36	0.173	1
Vas	Astro	GRIN2C	-0.10	0.10	-1.03	0.303	0.763
Vas	EN_L2_3_IT	GRIN2C	-0.06	0.12	-0.50	0.618	0.871
Vas	EN_L3_5_IT_3	GRIN2C	-0.12	0.36	-0.32	0.746	0.909
Vas	IN_PVALB_CHC	GRIN2C	0.08	0.11	0.70	0.486	0.955
Vas	Oligo	GRIN2C	0.04	0.10	0.34	0.73	0.927
Vas	Astro	GRIN2D	0.00	0.08	0.05	0.956	0.991
Vas	EN_L2_3_IT	GRIN2D	-0.13	0.08	-1.67	0.0944	0.459
Vas	EN_L3_5_IT_1	GRIN2D	-0.03	0.13	-0.20	0.84	0.97
Vas	EN_L3_5_IT_2	GRIN2D	-0.20	0.11	-1.83	0.0668	0.436
Vas	EN_L3_5_IT_3	GRIN2D	-0.23	0.11	-2.14	0.0323	0.229
Vas	EN_L5_6_NP	GRIN2D	0.20	0.12	1.63	0.103	0.896
Vas	EN_L6_IT_1	GRIN2D	-0.23	0.15	-1.60	0.109	0.711
Vas	IN_ADARB2	GRIN2D	0.04	0.07	0.53	0.597	0.953
Vas	IN_LAMP5_LHX6	GRIN2D	0.02	0.09	0.20	0.844	0.976
Vas	IN_LAMP5_RELN	GRIN2D	0.09	0.08	1.11	0.268	0.853
Vas	IN_PVALB	GRIN2D	0.05	0.05	0.95	0.341	0.844
Vas	IN_PVALB_CHC	GRIN2D	0.02	0.06	0.23	0.815	0.987
Vas	IN_SST	GRIN2D	0.11	0.06	1.74	0.0816	0.847
Vas	IN_VIP	GRIN2D	0.02	0.05	0.45	0.656	0.914
Vas	Micro	GRIN2D	0.18	0.12	1.42	0.155	0.674
Vas	OPC	GRIN2D	-0.03	0.07	-0.44	0.66	0.996
Vas	Oligo	GRIN2D	-0.04	0.07	-0.49	0.627	0.893
Vas	Astro	GRIN3A	0.04	0.11	0.34	0.732	0.944
Vas	EN_L2_3_IT	GRIN3A	0.26	0.11	2.33	0.02	0.273
Vas	EN_L3_5_IT_2	GRIN3A	-0.16	0.13	-1.22	0.221	0.641
Vas	EN_L3_5_IT_3	GRIN3A	0.37	0.15	2.41	0.0159	0.164
Vas	EN_L5_6_NP	GRIN3A	0.12	0.08	1.42	0.156	0.915
Vas	EN_L5_ET	GRIN3A	1.46	0.35	4.20	2.68e-05	0.0174
Vas	EN_L6B	GRIN3A	0.30	0.17	1.81	0.0704	0.638
Vas	EN_L6_CT	GRIN3A	0.44	0.20	2.20	0.0278	0.541
Vas	EN_L6_IT_1	GRIN3A	-0.00	0.18	-0.01	0.988	0.998
Vas	IN_ADARB2	GRIN3A	0.14	0.06	2.19	0.0288	0.619
Vas	IN_LAMP5_LHX6	GRIN3A	0.03	0.06	0.58	0.565	0.916
Vas	IN_LAMP5_RELN	GRIN3A	-0.00	0.06	-0.02	0.982	0.999
Vas	IN_PVALB	GRIN3A	0.26	0.08	3.12	0.00184	0.305
Vas	IN_PVALB_CHC	GRIN3A	0.13	0.07	1.92	0.055	0.734
Vas	IN_SST	GRIN3A	-0.04	0.08	-0.52	0.605	0.972
Vas	IN_VIP	GRIN3A	0.11	0.08	1.45	0.148	0.628
Vas	Micro	GRIN3A	0.05	0.16	0.34	0.735	0.946
Vas	OPC	GRIN3A	0.01	0.13	0.06	0.952	0.999
Vas	Oligo	GRIN3A	0.08	0.09	0.89	0.372	0.772
Vas	Oligo	GRIN3B	-0.30	0.13	-2.26	0.024	0.364
Vas	Astro	GRINA	-0.02	0.06	-0.29	0.772	0.955
Vas	EN_L2_3_IT	GRINA	0.06	0.06	0.93	0.352	0.726
Vas	EN_L3_5_IT_1	GRINA	0.02	0.10	0.20	0.845	0.97
Vas	EN_L3_5_IT_2	GRINA	0.04	0.07	0.63	0.528	0.847
Vas	EN_L3_5_IT_3	GRINA	0.07	0.07	1.01	0.313	0.644
Vas	EN_L5_6_NP	GRINA	0.06	0.11	0.59	0.553	0.957
Vas	EN_L6B	GRINA	0.15	0.11	1.31	0.19	0.764
Vas	EN_L6_CT	GRINA	0.04	0.10	0.40	0.687	0.967
Vas	EN_L6_IT_1	GRINA	-0.02	0.11	-0.17	0.863	0.983
Vas	EN_L6_IT_2	GRINA	0.07	0.13	0.54	0.586	0.972
Vas	Endo	GRINA	0.04	0.35	0.10	0.92	0.996
Vas	IN_ADARB2	GRINA	0.10	0.09	1.10	0.27	0.852
Vas	IN_LAMP5_LHX6	GRINA	-0.10	0.11	-0.92	0.36	0.851
Vas	IN_LAMP5_RELN	GRINA	-0.03	0.09	-0.36	0.719	0.971
Vas	IN_PVALB	GRINA	0.05	0.07	0.68	0.495	0.895
Vas	IN_PVALB_CHC	GRINA	0.18	0.11	1.65	0.0998	0.788
Vas	IN_SST	GRINA	-0.10	0.08	-1.27	0.205	0.906
Vas	IN_VIP	GRINA	-0.03	0.07	-0.37	0.711	0.932
Vas	Micro	GRINA	0.14	0.09	1.48	0.138	0.654
Vas	OPC	GRINA	0.07	0.07	1.03	0.301	0.986
Vas	Oligo	GRINA	0.04	0.05	0.81	0.419	0.8
Vas	PC	GRINA	-0.48	0.61	-0.79	0.43	1
Vas	Astro	GRIP1	0.21	0.08	2.44	0.0145	0.29
Vas	EN_L2_3_IT	GRIP1	0.03	0.05	0.61	0.542	0.834
Vas	EN_L3_5_IT_1	GRIP1	-0.09	0.16	-0.52	0.605	0.922
Vas	EN_L3_5_IT_2	GRIP1	0.03	0.06	0.45	0.65	0.902
Vas	EN_L3_5_IT_3	GRIP1	0.09	0.05	1.88	0.0603	0.307
Vas	EN_L5_6_NP	GRIP1	0.07	0.04	1.91	0.0566	0.866
Vas	EN_L5_ET	GRIP1	0.80	0.33	2.39	0.017	0.643
Vas	EN_L6B	GRIP1	0.17	0.07	2.56	0.0105	0.405
Vas	EN_L6_CT	GRIP1	0.21	0.05	4.19	2.74e-05	0.0481
Vas	EN_L6_IT_1	GRIP1	0.02	0.09	0.18	0.856	0.982
Vas	EN_L6_IT_2	GRIP1	0.04	0.07	0.63	0.526	0.967
Vas	Endo	GRIP1	0.14	0.43	0.33	0.745	0.996
Vas	IN_ADARB2	GRIP1	0.02	0.05	0.38	0.705	0.971
Vas	IN_LAMP5_LHX6	GRIP1	0.10	0.04	2.31	0.0209	0.417
Vas	IN_LAMP5_RELN	GRIP1	-0.01	0.04	-0.25	0.799	0.979
Vas	IN_PVALB	GRIP1	0.03	0.04	0.86	0.388	0.864
Vas	IN_PVALB_CHC	GRIP1	-0.03	0.06	-0.51	0.611	0.965
Vas	IN_SST	GRIP1	-0.04	0.05	-0.87	0.383	0.94
Vas	IN_VIP	GRIP1	0.02	0.04	0.51	0.609	0.898
Vas	Micro	GRIP1	0.13	0.11	1.18	0.236	0.75
Vas	OPC	GRIP1	0.10	0.08	1.32	0.187	0.986
Vas	Oligo	GRIP1	0.11	0.08	1.35	0.178	0.625
Vas	PC	GRIP1	-0.04	0.53	-0.07	0.947	1
Vas	VLMC	GRIP1	0.38	0.24	1.55	0.12	0.81
Vas	Astro	GRIP2	0.11	0.13	0.82	0.413	0.815
Vas	EN_L2_3_IT	GRIP2	0.12	0.09	1.33	0.182	0.578
Vas	EN_L3_5_IT_2	GRIP2	0.02	0.13	0.16	0.877	0.97
Vas	EN_L3_5_IT_3	GRIP2	0.16	0.12	1.38	0.168	0.487
Vas	EN_L5_6_NP	GRIP2	0.79	0.63	1.26	0.209	0.925
Vas	EN_L6B	GRIP2	0.05	0.20	0.24	0.814	0.973
Vas	EN_L6_CT	GRIP2	0.06	0.17	0.34	0.734	0.975
Vas	IN_ADARB2	GRIP2	0.07	0.06	1.12	0.265	0.849
Vas	IN_LAMP5_LHX6	GRIP2	0.04	0.06	0.66	0.508	0.903
Vas	IN_LAMP5_RELN	GRIP2	0.05	0.05	1.10	0.27	0.855
Vas	IN_PVALB	GRIP2	0.09	0.05	2.03	0.0427	0.571
Vas	IN_PVALB_CHC	GRIP2	0.09	0.08	1.14	0.253	0.901
Vas	IN_SST	GRIP2	0.06	0.06	1.04	0.297	0.928
Vas	IN_VIP	GRIP2	0.07	0.05	1.38	0.167	0.641
Vas	OPC	GRIP2	0.06	0.14	0.43	0.67	0.996
Vas	Oligo	GRIP2	0.07	0.09	0.73	0.465	0.823
Vas	Astro	GRIPAP1	-0.05	0.05	-1.10	0.272	0.741
Vas	EN_L2_3_IT	GRIPAP1	-0.06	0.04	-1.64	0.102	0.472
Vas	EN_L3_5_IT_1	GRIPAP1	-0.08	0.06	-1.30	0.193	0.715
Vas	EN_L3_5_IT_2	GRIPAP1	-0.08	0.05	-1.80	0.0722	0.447
Vas	EN_L3_5_IT_3	GRIPAP1	-0.06	0.05	-1.32	0.186	0.511
Vas	EN_L5_6_NP	GRIPAP1	-0.03	0.07	-0.40	0.69	0.97
Vas	EN_L5_ET	GRIPAP1	-0.01	0.39	-0.02	0.986	1
Vas	EN_L6B	GRIPAP1	-0.16	0.08	-2.18	0.0292	0.518
Vas	EN_L6_CT	GRIPAP1	-0.03	0.06	-0.51	0.613	0.957
Vas	EN_L6_IT_1	GRIPAP1	-0.01	0.07	-0.20	0.841	0.98
Vas	EN_L6_IT_2	GRIPAP1	-0.03	0.09	-0.32	0.748	0.979
Vas	Endo	GRIPAP1	-0.06	0.36	-0.17	0.862	0.996
Vas	IN_ADARB2	GRIPAP1	-0.12	0.07	-1.86	0.0631	0.698
Vas	IN_LAMP5_LHX6	GRIPAP1	-0.04	0.07	-0.58	0.562	0.915
Vas	IN_LAMP5_RELN	GRIPAP1	-0.02	0.06	-0.37	0.708	0.969
Vas	IN_PVALB	GRIPAP1	-0.05	0.05	-0.99	0.323	0.834
Vas	IN_PVALB_CHC	GRIPAP1	-0.13	0.08	-1.71	0.0881	0.787
Vas	IN_SST	GRIPAP1	-0.08	0.06	-1.43	0.152	0.883
Vas	IN_VIP	GRIPAP1	-0.13	0.05	-2.60	0.00934	0.33
Vas	Micro	GRIPAP1	0.00	0.07	0.05	0.962	0.995
Vas	OPC	GRIPAP1	-0.03	0.05	-0.59	0.552	0.989
Vas	Oligo	GRIPAP1	0.03	0.04	0.79	0.429	0.804
Vas	PC	GRIPAP1	-0.06	0.51	-0.12	0.903	1
Vas	Astro	GRK2	0.10	0.06	1.82	0.0687	0.493
Vas	EN_L2_3_IT	GRK2	0.14	0.05	2.93	0.00343	0.146
Vas	EN_L3_5_IT_1	GRK2	0.10	0.09	1.04	0.297	0.786
Vas	EN_L3_5_IT_2	GRK2	0.07	0.06	1.15	0.249	0.667
Vas	EN_L3_5_IT_3	GRK2	0.16	0.06	2.73	0.00639	0.109
Vas	EN_L5_6_NP	GRK2	0.20	0.12	1.68	0.0922	0.894
Vas	EN_L6B	GRK2	0.09	0.10	0.96	0.338	0.841
Vas	EN_L6_CT	GRK2	0.18	0.11	1.65	0.0988	0.725
Vas	EN_L6_IT_1	GRK2	0.04	0.10	0.38	0.7	0.953
Vas	EN_L6_IT_2	GRK2	-0.01	0.11	-0.11	0.914	0.992
Vas	Endo	GRK2	-0.04	0.40	-0.10	0.92	0.996
Vas	IN_ADARB2	GRK2	0.04	0.08	0.49	0.627	0.954
Vas	IN_LAMP5_LHX6	GRK2	0.04	0.11	0.37	0.709	0.951
Vas	IN_LAMP5_RELN	GRK2	0.12	0.08	1.50	0.134	0.795
Vas	IN_PVALB	GRK2	0.05	0.06	0.88	0.378	0.86
Vas	IN_PVALB_CHC	GRK2	0.12	0.11	1.12	0.262	0.904
Vas	IN_SST	GRK2	0.04	0.07	0.61	0.544	0.969
Vas	IN_VIP	GRK2	0.09	0.05	1.83	0.0676	0.509
Vas	Micro	GRK2	-0.09	0.06	-1.53	0.126	0.638
Vas	OPC	GRK2	0.03	0.07	0.50	0.618	0.996
Vas	Oligo	GRK2	0.03	0.05	0.61	0.541	0.856
Vas	PC	GRK2	-0.32	0.48	-0.66	0.506	1
Vas	PVM	GRK2	0.58	0.66	0.87	0.384	0.917
Vas	Astro	GRK3	0.14	0.08	1.86	0.063	0.484
Vas	EN_L2_3_IT	GRK3	0.08	0.06	1.37	0.169	0.564
Vas	EN_L3_5_IT_1	GRK3	0.02	0.07	0.23	0.816	0.966
Vas	EN_L3_5_IT_2	GRK3	-0.03	0.05	-0.49	0.621	0.89
Vas	EN_L3_5_IT_3	GRK3	0.04	0.05	0.88	0.38	0.698
Vas	EN_L5_6_NP	GRK3	-0.04	0.07	-0.52	0.601	0.963
Vas	EN_L5_ET	GRK3	0.60	0.31	1.93	0.0537	0.807
Vas	EN_L6B	GRK3	-0.04	0.06	-0.74	0.459	0.891
Vas	EN_L6_CT	GRK3	-0.05	0.06	-0.92	0.36	0.9
Vas	EN_L6_IT_1	GRK3	-0.02	0.07	-0.33	0.74	0.963
Vas	EN_L6_IT_2	GRK3	-0.05	0.10	-0.51	0.61	0.972
Vas	Endo	GRK3	-0.16	0.45	-0.35	0.726	0.996
Vas	IN_ADARB2	GRK3	0.01	0.05	0.22	0.827	0.983
Vas	IN_LAMP5_LHX6	GRK3	0.05	0.05	0.92	0.357	0.851
Vas	IN_LAMP5_RELN	GRK3	0.04	0.04	0.86	0.389	0.894
Vas	IN_PVALB	GRK3	0.05	0.05	1.01	0.313	0.831
Vas	IN_PVALB_CHC	GRK3	0.05	0.05	1.03	0.301	0.913
Vas	IN_SST	GRK3	-0.04	0.05	-0.80	0.426	0.949
Vas	IN_VIP	GRK3	0.02	0.05	0.43	0.664	0.917
Vas	Micro	GRK3	0.12	0.05	2.22	0.0263	0.383
Vas	OPC	GRK3	-0.01	0.08	-0.19	0.852	0.999
Vas	Oligo	GRK3	-0.13	0.10	-1.24	0.214	0.663
Vas	PC	GRK3	-0.29	0.12	-2.36	0.0182	1
Vas	PVM	GRK3	0.06	0.11	0.56	0.577	0.952
Vas	Astro	GRK4	0.07	0.05	1.48	0.138	0.613
Vas	EN_L2_3_IT	GRK4	-0.05	0.04	-1.12	0.261	0.655
Vas	EN_L3_5_IT_1	GRK4	-0.01	0.07	-0.11	0.91	0.985
Vas	EN_L3_5_IT_2	GRK4	-0.03	0.05	-0.62	0.532	0.85
Vas	EN_L3_5_IT_3	GRK4	-0.03	0.05	-0.56	0.577	0.827
Vas	EN_L5_6_NP	GRK4	-0.09	0.08	-1.17	0.244	0.929
Vas	EN_L5_ET	GRK4	-0.30	0.31	-0.95	0.341	0.971
Vas	EN_L6B	GRK4	-0.09	0.09	-1.07	0.286	0.824
Vas	EN_L6_CT	GRK4	-0.03	0.08	-0.45	0.654	0.966
Vas	EN_L6_IT_1	GRK4	0.02	0.08	0.31	0.756	0.966
Vas	EN_L6_IT_2	GRK4	0.12	0.10	1.23	0.219	0.929
Vas	IN_ADARB2	GRK4	-0.11	0.06	-1.70	0.0898	0.736
Vas	IN_LAMP5_LHX6	GRK4	-0.04	0.07	-0.54	0.592	0.926
Vas	IN_LAMP5_RELN	GRK4	-0.08	0.06	-1.38	0.168	0.806
Vas	IN_PVALB	GRK4	-0.04	0.05	-0.77	0.442	0.878
Vas	IN_PVALB_CHC	GRK4	-0.06	0.07	-0.81	0.419	0.943
Vas	IN_SST	GRK4	-0.06	0.06	-0.96	0.335	0.935
Vas	IN_VIP	GRK4	-0.02	0.04	-0.45	0.655	0.914
Vas	Micro	GRK4	0.03	0.12	0.27	0.791	0.958
Vas	OPC	GRK4	0.00	0.05	0.07	0.946	0.999
Vas	Oligo	GRK4	0.05	0.04	1.37	0.172	0.618
Vas	Adaptive	GRK5	0.12	0.34	0.35	0.726	0.942
Vas	Astro	GRK5	0.25	0.11	2.28	0.0227	0.343
Vas	EN_L2_3_IT	GRK5	-0.10	0.10	-0.98	0.328	0.708
Vas	EN_L3_5_IT_1	GRK5	-0.06	0.11	-0.49	0.625	0.93
Vas	EN_L3_5_IT_2	GRK5	-0.13	0.09	-1.48	0.138	0.551
Vas	EN_L3_5_IT_3	GRK5	-0.08	0.08	-0.90	0.368	0.69
Vas	EN_L5_6_NP	GRK5	-0.03	0.13	-0.20	0.839	0.985
Vas	EN_L6B	GRK5	0.14	0.15	0.92	0.356	0.848
Vas	EN_L6_CT	GRK5	-0.17	0.16	-1.10	0.272	0.864
Vas	EN_L6_IT_1	GRK5	-0.02	0.12	-0.12	0.902	0.988
Vas	EN_L6_IT_2	GRK5	-0.12	0.15	-0.82	0.413	0.96
Vas	Endo	GRK5	0.09	0.15	0.62	0.532	0.996
Vas	IN_ADARB2	GRK5	0.13	0.09	1.42	0.157	0.797
Vas	IN_LAMP5_LHX6	GRK5	0.30	0.09	3.19	0.0014	0.187
Vas	IN_LAMP5_RELN	GRK5	0.20	0.10	2.01	0.0441	0.746
Vas	IN_PVALB	GRK5	0.03	0.05	0.58	0.565	0.908
Vas	IN_PVALB_CHC	GRK5	-0.10	0.09	-1.09	0.277	0.905
Vas	IN_SST	GRK5	0.11	0.07	1.56	0.119	0.876
Vas	IN_VIP	GRK5	0.06	0.06	0.89	0.371	0.79
Vas	Micro	GRK5	0.07	0.07	0.96	0.338	0.809
Vas	OPC	GRK5	0.02	0.08	0.19	0.848	0.999
Vas	Oligo	GRK5	0.22	0.09	2.61	0.00918	0.286
Vas	PC	GRK5	0.07	0.09	0.74	0.456	1
Vas	PVM	GRK5	0.18	0.21	0.85	0.397	0.92
Vas	SMC	GRK5	-0.06	0.28	-0.21	0.834	0.973
Vas	VLMC	GRK5	-0.03	0.15	-0.20	0.838	0.991
Vas	Astro	GRK6	0.05	0.08	0.63	0.529	0.875
Vas	EN_L2_3_IT	GRK6	0.03	0.06	0.55	0.58	0.852
Vas	EN_L3_5_IT_1	GRK6	-0.04	0.08	-0.48	0.631	0.932
Vas	EN_L3_5_IT_2	GRK6	-0.06	0.08	-0.84	0.404	0.785
Vas	EN_L3_5_IT_3	GRK6	-0.02	0.10	-0.20	0.843	0.946
Vas	EN_L6B	GRK6	0.13	0.13	0.98	0.329	0.838
Vas	EN_L6_CT	GRK6	-0.23	0.35	-0.65	0.518	0.935
Vas	EN_L6_IT_1	GRK6	0.02	0.11	0.17	0.869	0.984
Vas	EN_L6_IT_2	GRK6	-0.13	0.16	-0.84	0.398	0.954
Vas	IN_ADARB2	GRK6	0.07	0.11	0.66	0.511	0.926
Vas	IN_PVALB	GRK6	0.09	0.10	0.92	0.357	0.854
Vas	IN_SST	GRK6	0.02	0.10	0.17	0.864	0.991
Vas	IN_VIP	GRK6	-0.06	0.08	-0.79	0.429	0.82
Vas	Micro	GRK6	0.09	0.13	0.71	0.478	0.869
Vas	OPC	GRK6	0.02	0.10	0.16	0.871	0.999
Vas	Oligo	GRK6	-0.12	0.05	-2.21	0.027	0.373
Vas	Astro	GRM1	0.07	0.08	0.89	0.374	0.798
Vas	EN_L2_3_IT	GRM1	0.20	0.07	2.62	0.00867	0.198
Vas	EN_L3_5_IT_1	GRM1	0.27	0.10	2.87	0.0041	0.284
Vas	EN_L3_5_IT_2	GRM1	0.18	0.07	2.49	0.0129	0.232
Vas	EN_L3_5_IT_3	GRM1	0.18	0.07	2.74	0.00622	0.107
Vas	EN_L5_6_NP	GRM1	-0.14	0.17	-0.83	0.405	0.948
Vas	EN_L5_ET	GRM1	-0.65	0.28	-2.35	0.019	0.668
Vas	EN_L6B	GRM1	0.44	0.19	2.30	0.0214	0.471
Vas	EN_L6_CT	GRM1	0.09	0.11	0.85	0.393	0.912
Vas	EN_L6_IT_1	GRM1	0.20	0.06	3.13	0.00173	0.25
Vas	EN_L6_IT_2	GRM1	0.02	0.12	0.16	0.874	0.989
Vas	IN_ADARB2	GRM1	0.18	0.09	2.07	0.0386	0.626
Vas	IN_LAMP5_RELN	GRM1	0.07	0.16	0.46	0.643	0.955
Vas	IN_PVALB	GRM1	-0.03	0.12	-0.27	0.79	0.968
Vas	IN_SST	GRM1	0.12	0.08	1.53	0.127	0.876
Vas	IN_VIP	GRM1	0.07	0.07	1.02	0.306	0.749
Vas	Micro	GRM1	0.11	0.14	0.81	0.419	0.848
Vas	OPC	GRM1	0.09	0.10	0.90	0.368	0.986
Vas	Oligo	GRM1	0.11	0.08	1.40	0.163	0.606
Vas	EN_L2_3_IT	GRM2	0.10	0.10	0.99	0.322	0.704
Vas	EN_L3_5_IT_1	GRM2	0.23	0.10	2.32	0.0202	0.401
Vas	EN_L3_5_IT_2	GRM2	0.32	0.11	2.93	0.00334	0.128
Vas	EN_L3_5_IT_3	GRM2	0.19	0.09	2.09	0.0368	0.242
Vas	EN_L6B	GRM2	-0.06	0.15	-0.41	0.684	0.953
Vas	EN_L6_CT	GRM2	0.20	0.14	1.45	0.146	0.783
Vas	EN_L6_IT_1	GRM2	0.19	0.15	1.26	0.207	0.79
Vas	Oligo	GRM2	-0.12	0.13	-0.91	0.365	0.768
Vas	Astro	GRM3	-0.05	0.10	-0.50	0.616	0.909
Vas	EN_L2_3_IT	GRM3	0.07	0.10	0.71	0.476	0.8
Vas	EN_L3_5_IT_1	GRM3	-0.02	0.06	-0.25	0.8	0.964
Vas	EN_L3_5_IT_2	GRM3	0.05	0.05	1.04	0.297	0.712
Vas	EN_L3_5_IT_3	GRM3	0.14	0.06	2.46	0.0138	0.155
Vas	EN_L5_6_NP	GRM3	0.14	0.07	1.90	0.0578	0.866
Vas	EN_L5_ET	GRM3	0.54	0.30	1.81	0.07	0.819
Vas	EN_L6B	GRM3	0.02	0.10	0.19	0.847	0.978
Vas	EN_L6_CT	GRM3	0.09	0.07	1.27	0.204	0.827
Vas	EN_L6_IT_1	GRM3	0.13	0.08	1.56	0.119	0.72
Vas	EN_L6_IT_2	GRM3	0.20	0.17	1.19	0.232	0.929
Vas	Endo	GRM3	-0.18	0.32	-0.56	0.577	0.996
Vas	IN_ADARB2	GRM3	0.15	0.09	1.75	0.0798	0.728
Vas	IN_LAMP5_LHX6	GRM3	0.05	0.10	0.53	0.598	0.928
Vas	IN_LAMP5_RELN	GRM3	-0.15	0.10	-1.57	0.116	0.768
Vas	IN_PVALB	GRM3	-0.05	0.08	-0.63	0.526	0.902
Vas	IN_PVALB_CHC	GRM3	-0.14	0.11	-1.31	0.19	0.876
Vas	IN_SST	GRM3	-0.06	0.10	-0.59	0.555	0.971
Vas	IN_VIP	GRM3	-0.01	0.07	-0.13	0.895	0.98
Vas	Micro	GRM3	-0.02	0.12	-0.13	0.898	0.984
Vas	OPC	GRM3	0.09	0.07	1.31	0.189	0.986
Vas	Oligo	GRM3	0.06	0.05	1.17	0.243	0.688
Vas	PC	GRM3	-0.06	0.12	-0.47	0.639	1
Vas	EN_L2_3_IT	GRM4	0.24	0.13	1.81	0.0703	0.414
Vas	EN_L3_5_IT_1	GRM4	0.12	0.11	1.04	0.297	0.786
Vas	EN_L3_5_IT_2	GRM4	0.26	0.10	2.63	0.00846	0.193
Vas	EN_L3_5_IT_3	GRM4	0.34	0.10	3.38	0.000713	0.0355
Vas	EN_L5_6_NP	GRM4	0.07	0.09	0.79	0.43	0.948
Vas	EN_L5_ET	GRM4	0.50	0.43	1.18	0.238	0.963
Vas	EN_L6B	GRM4	0.02	0.15	0.14	0.886	0.984
Vas	EN_L6_CT	GRM4	0.06	0.08	0.79	0.431	0.921
Vas	EN_L6_IT_1	GRM4	0.05	0.52	0.10	0.921	0.988
Vas	IN_ADARB2	GRM4	-0.07	0.09	-0.75	0.455	0.915
Vas	IN_LAMP5_LHX6	GRM4	-0.03	0.08	-0.30	0.761	0.961
Vas	IN_LAMP5_RELN	GRM4	0.17	0.08	2.17	0.0297	0.709
Vas	IN_PVALB	GRM4	0.00	0.10	0.05	0.963	0.995
Vas	IN_SST	GRM4	0.11	0.10	1.15	0.252	0.919
Vas	IN_VIP	GRM4	0.05	0.07	0.65	0.513	0.86
Vas	Oligo	GRM4	0.02	0.12	0.15	0.879	0.968
Vas	Astro	GRM5	-0.05	0.09	-0.56	0.578	0.892
Vas	EN_L2_3_IT	GRM5	0.04	0.03	1.06	0.287	0.68
Vas	EN_L3_5_IT_1	GRM5	0.10	0.04	2.38	0.0173	0.382
Vas	EN_L3_5_IT_2	GRM5	0.07	0.04	2.05	0.0406	0.363
Vas	EN_L3_5_IT_3	GRM5	0.08	0.04	2.07	0.0385	0.248
Vas	EN_L5_6_NP	GRM5	0.10	0.05	2.11	0.0349	0.799
Vas	EN_L5_ET	GRM5	0.26	0.18	1.41	0.159	0.961
Vas	EN_L6B	GRM5	0.03	0.06	0.59	0.556	0.924
Vas	EN_L6_CT	GRM5	0.07	0.05	1.47	0.141	0.778
Vas	EN_L6_IT_1	GRM5	0.16	0.05	2.97	0.003	0.295
Vas	EN_L6_IT_2	GRM5	0.08	0.07	1.22	0.222	0.929
Vas	Endo	GRM5	0.07	0.51	0.14	0.892	0.996
Vas	IN_ADARB2	GRM5	-0.00	0.06	-0.07	0.944	0.996
Vas	IN_LAMP5_LHX6	GRM5	0.05	0.05	1.08	0.28	0.815
Vas	IN_LAMP5_RELN	GRM5	-0.05	0.05	-1.00	0.316	0.87
Vas	IN_PVALB	GRM5	0.09	0.04	2.46	0.0139	0.468
Vas	IN_PVALB_CHC	GRM5	0.02	0.04	0.51	0.614	0.965
Vas	IN_SST	GRM5	0.08	0.04	1.94	0.0528	0.824
Vas	IN_VIP	GRM5	0.09	0.05	1.71	0.0881	0.553
Vas	Micro	GRM5	0.07	0.13	0.51	0.613	0.912
Vas	OPC	GRM5	-0.03	0.04	-0.59	0.554	0.989
Vas	Oligo	GRM5	0.16	0.09	1.78	0.0757	0.488
Vas	PC	GRM5	0.96	0.39	2.50	0.0126	1
Vas	VLMC	GRM5	0.14	0.22	0.64	0.522	0.935
Vas	Astro	GRM6	0.20	0.16	1.21	0.225	0.699
Vas	EN_L2_3_IT	GRM6	-0.03	0.11	-0.28	0.783	0.937
Vas	EN_L3_5_IT_2	GRM6	-0.08	0.13	-0.61	0.54	0.853
Vas	EN_L3_5_IT_3	GRM6	-0.04	0.14	-0.31	0.759	0.913
Vas	IN_PVALB	GRM6	-0.20	0.34	-0.60	0.55	0.906
Vas	Oligo	GRM6	0.08	0.13	0.64	0.525	0.848
Vas	Astro	GRM7	0.10	0.08	1.17	0.241	0.714
Vas	EN_L2_3_IT	GRM7	0.03	0.04	0.75	0.451	0.787
Vas	EN_L3_5_IT_1	GRM7	0.01	0.04	0.32	0.752	0.957
Vas	EN_L3_5_IT_2	GRM7	0.02	0.04	0.52	0.6	0.881
Vas	EN_L3_5_IT_3	GRM7	0.09	0.04	2.12	0.0337	0.234
Vas	EN_L5_6_NP	GRM7	-0.02	0.09	-0.24	0.808	0.984
Vas	EN_L5_ET	GRM7	0.18	0.18	0.95	0.34	0.971
Vas	EN_L6B	GRM7	-0.02	0.11	-0.20	0.841	0.978
Vas	EN_L6_CT	GRM7	0.06	0.12	0.53	0.599	0.955
Vas	EN_L6_IT_1	GRM7	0.07	0.06	1.14	0.255	0.813
Vas	EN_L6_IT_2	GRM7	-0.09	0.14	-0.64	0.524	0.967
Vas	Endo	GRM7	0.08	0.42	0.20	0.845	0.996
Vas	IN_ADARB2	GRM7	0.11	0.06	1.96	0.0503	0.663
Vas	IN_LAMP5_LHX6	GRM7	-0.02	0.13	-0.19	0.848	0.976
Vas	IN_LAMP5_RELN	GRM7	0.03	0.07	0.50	0.618	0.951
Vas	IN_PVALB	GRM7	-0.08	0.06	-1.46	0.143	0.72
Vas	IN_PVALB_CHC	GRM7	-0.11	0.15	-0.76	0.449	0.946
Vas	IN_SST	GRM7	0.02	0.07	0.24	0.81	0.99
Vas	IN_VIP	GRM7	-0.00	0.03	-0.05	0.963	0.992
Vas	Micro	GRM7	0.03	0.12	0.25	0.805	0.961
Vas	OPC	GRM7	0.05	0.04	1.25	0.211	0.986
Vas	Oligo	GRM7	0.00	0.07	0.04	0.969	0.994
Vas	PC	GRM7	0.31	0.46	0.67	0.506	1
Vas	VLMC	GRM7	0.21	0.55	0.37	0.709	0.97
Vas	Astro	GRM8	0.13	0.08	1.50	0.135	0.61
Vas	EN_L2_3_IT	GRM8	-0.09	0.11	-0.79	0.429	0.773
Vas	EN_L3_5_IT_1	GRM8	-0.01	0.13	-0.04	0.97	0.994
Vas	EN_L3_5_IT_2	GRM8	0.17	0.10	1.62	0.104	0.505
Vas	EN_L3_5_IT_3	GRM8	-0.05	0.07	-0.79	0.427	0.732
Vas	EN_L5_6_NP	GRM8	0.02	0.06	0.39	0.693	0.97
Vas	EN_L5_ET	GRM8	-0.01	0.19	-0.04	0.969	1
Vas	EN_L6B	GRM8	-0.12	0.21	-0.57	0.568	0.926
Vas	EN_L6_CT	GRM8	-0.22	0.11	-1.99	0.0471	0.611
Vas	EN_L6_IT_1	GRM8	0.15	0.13	1.18	0.239	0.807
Vas	EN_L6_IT_2	GRM8	0.37	0.17	2.15	0.0315	0.871
Vas	IN_ADARB2	GRM8	-0.05	0.10	-0.52	0.606	0.953
Vas	IN_LAMP5_LHX6	GRM8	0.14	0.16	0.83	0.406	0.872
Vas	IN_LAMP5_RELN	GRM8	0.01	0.16	0.06	0.95	0.997
Vas	IN_PVALB	GRM8	0.03	0.07	0.39	0.697	0.947
Vas	IN_SST	GRM8	-0.11	0.13	-0.87	0.386	0.94
Vas	IN_VIP	GRM8	-0.12	0.10	-1.11	0.267	0.723
Vas	Micro	GRM8	-0.02	0.13	-0.13	0.898	0.984
Vas	OPC	GRM8	0.14	0.08	1.79	0.0731	0.986
Vas	Oligo	GRM8	0.10	0.07	1.41	0.158	0.602
Vas	PC	GRM8	-0.11	0.11	-0.99	0.322	1
Vas	VLMC	GRM8	1.39	0.79	1.76	0.079	0.777
Vas	Astro	GRN	-0.05	0.06	-0.86	0.389	0.805
Vas	EN_L2_3_IT	GRN	0.01	0.06	0.11	0.916	0.979
Vas	EN_L3_5_IT_1	GRN	0.08	0.10	0.81	0.416	0.858
Vas	EN_L3_5_IT_2	GRN	0.06	0.08	0.75	0.451	0.814
Vas	EN_L3_5_IT_3	GRN	-0.00	0.08	-0.00	1	1
Vas	EN_L5_6_NP	GRN	0.12	0.46	0.25	0.8	0.983
Vas	EN_L6B	GRN	-0.10	0.40	-0.24	0.807	0.971
Vas	EN_L6_CT	GRN	-0.10	0.12	-0.81	0.421	0.917
Vas	EN_L6_IT_1	GRN	0.06	0.12	0.50	0.62	0.938
Vas	EN_L6_IT_2	GRN	0.43	0.49	0.87	0.385	0.952
Vas	Endo	GRN	-0.16	0.28	-0.57	0.569	0.996
Vas	IN_ADARB2	GRN	0.12	0.11	1.06	0.29	0.859
Vas	IN_LAMP5_RELN	GRN	0.00	0.13	0.03	0.976	0.999
Vas	IN_PVALB	GRN	0.00	0.09	0.02	0.987	0.996
Vas	IN_SST	GRN	0.00	0.10	0.02	0.983	1
Vas	IN_VIP	GRN	-0.01	0.08	-0.12	0.902	0.981
Vas	Micro	GRN	0.18	0.08	2.25	0.0242	0.369
Vas	OPC	GRN	0.02	0.07	0.31	0.758	0.999
Vas	Oligo	GRN	0.08	0.05	1.60	0.109	0.539
Vas	Astro	GRPEL1	-0.04	0.08	-0.51	0.608	0.906
Vas	EN_L2_3_IT	GRPEL1	0.05	0.06	0.81	0.417	0.766
Vas	EN_L3_5_IT_1	GRPEL1	0.15	0.11	1.37	0.17	0.691
Vas	EN_L3_5_IT_2	GRPEL1	0.08	0.08	0.92	0.355	0.756
Vas	EN_L3_5_IT_3	GRPEL1	-0.03	0.07	-0.39	0.697	0.889
Vas	EN_L5_6_NP	GRPEL1	1.00	0.45	2.21	0.0269	0.76
Vas	EN_L6B	GRPEL1	0.20	0.41	0.48	0.629	0.942
Vas	EN_L6_CT	GRPEL1	-0.27	0.41	-0.65	0.518	0.935
Vas	EN_L6_IT_1	GRPEL1	0.10	0.12	0.82	0.413	0.878
Vas	IN_ADARB2	GRPEL1	0.23	0.13	1.81	0.0708	0.716
Vas	IN_LAMP5_RELN	GRPEL1	0.14	0.10	1.39	0.165	0.804
Vas	IN_PVALB	GRPEL1	-0.06	0.08	-0.79	0.427	0.876
Vas	IN_SST	GRPEL1	-0.01	0.09	-0.08	0.933	0.996
Vas	IN_VIP	GRPEL1	-0.04	0.08	-0.50	0.617	0.901
Vas	Micro	GRPEL1	0.01	0.13	0.04	0.964	0.995
Vas	OPC	GRPEL1	-0.12	0.09	-1.37	0.17	0.986
Vas	Oligo	GRPEL1	0.09	0.05	1.95	0.0512	0.433
Vas	Astro	GRPEL2	0.02	0.08	0.25	0.8	0.964
Vas	EN_L2_3_IT	GRPEL2	0.10	0.07	1.41	0.159	0.554
Vas	EN_L3_5_IT_1	GRPEL2	-0.38	0.42	-0.89	0.375	0.832
Vas	EN_L3_5_IT_2	GRPEL2	0.13	0.10	1.34	0.181	0.598
Vas	EN_L3_5_IT_3	GRPEL2	-0.03	0.09	-0.37	0.708	0.893
Vas	EN_L6_IT_1	GRPEL2	0.23	0.49	0.47	0.64	0.94
Vas	IN_PVALB	GRPEL2	-0.07	0.10	-0.72	0.473	0.888
Vas	IN_SST	GRPEL2	0.02	0.10	0.22	0.823	0.99
Vas	IN_VIP	GRPEL2	0.20	0.09	2.14	0.0326	0.418
Vas	OPC	GRPEL2	0.01	0.11	0.06	0.95	0.999
Vas	Oligo	GRPEL2	0.02	0.07	0.29	0.774	0.939
Vas	IN_ADARB2	GRPR	0.06	0.15	0.41	0.679	0.969
Vas	IN_LAMP5_LHX6	GRPR	-0.03	0.20	-0.14	0.888	0.983
Vas	IN_LAMP5_RELN	GRPR	0.10	0.10	1.00	0.315	0.87
Vas	IN_VIP	GRPR	0.15	0.10	1.50	0.134	0.615
Vas	Astro	GRSF1	0.03	0.04	0.80	0.423	0.819
Vas	EN_L2_3_IT	GRSF1	0.03	0.03	0.88	0.38	0.744
Vas	EN_L3_5_IT_1	GRSF1	0.01	0.07	0.15	0.882	0.98
Vas	EN_L3_5_IT_2	GRSF1	0.03	0.05	0.75	0.451	0.814
Vas	EN_L3_5_IT_3	GRSF1	0.02	0.04	0.37	0.714	0.895
Vas	EN_L5_6_NP	GRSF1	0.03	0.08	0.36	0.722	0.974
Vas	EN_L5_ET	GRSF1	0.00	0.42	0.00	0.996	1
Vas	EN_L6B	GRSF1	-0.01	0.08	-0.11	0.916	0.989
Vas	EN_L6_CT	GRSF1	0.07	0.07	0.97	0.331	0.887
Vas	EN_L6_IT_1	GRSF1	0.00	0.08	0.06	0.954	0.992
Vas	EN_L6_IT_2	GRSF1	0.17	0.10	1.76	0.0781	0.88
Vas	Endo	GRSF1	-0.05	0.32	-0.16	0.876	0.996
Vas	IN_ADARB2	GRSF1	0.00	0.07	0.01	0.994	0.999
Vas	IN_LAMP5_LHX6	GRSF1	-0.01	0.08	-0.10	0.92	0.987
Vas	IN_LAMP5_RELN	GRSF1	0.02	0.07	0.28	0.777	0.975
Vas	IN_PVALB	GRSF1	0.01	0.05	0.28	0.779	0.967
Vas	IN_PVALB_CHC	GRSF1	0.03	0.09	0.37	0.713	0.98
Vas	IN_SST	GRSF1	0.05	0.06	0.95	0.342	0.935
Vas	IN_VIP	GRSF1	0.08	0.04	1.77	0.0773	0.526
Vas	Micro	GRSF1	0.03	0.06	0.51	0.609	0.911
Vas	OPC	GRSF1	0.05	0.05	0.94	0.349	0.986
Vas	Oligo	GRSF1	-0.01	0.03	-0.35	0.727	0.926
Vas	PC	GRSF1	0.05	0.54	0.09	0.926	1
Vas	Astro	GRTP1	0.12	0.07	1.60	0.11	0.573
Vas	EN_L2_3_IT	GRTP1	-0.15	0.11	-1.34	0.18	0.576
Vas	OPC	GRTP1	-0.04	0.12	-0.36	0.718	0.999
Vas	Oligo	GRTP1	0.08	0.10	0.82	0.414	0.798
Vas	Astro	GRWD1	-0.07	0.11	-0.61	0.543	0.879
Vas	EN_L2_3_IT	GRWD1	0.08	0.07	1.08	0.28	0.673
Vas	EN_L3_5_IT_2	GRWD1	0.27	0.11	2.59	0.00961	0.205
Vas	EN_L3_5_IT_3	GRWD1	0.05	0.12	0.45	0.656	0.869
Vas	IN_PVALB	GRWD1	-0.00	0.11	-0.04	0.968	0.996
Vas	IN_VIP	GRWD1	-0.08	0.10	-0.80	0.423	0.816
Vas	OPC	GRWD1	0.02	0.12	0.15	0.881	0.999
Vas	Oligo	GRWD1	0.09	0.07	1.41	0.158	0.602
Vas	EN_L2_3_IT	GRXCR1	-0.36	0.43	-0.85	0.396	0.754
Vas	EN_L2_3_IT	GRXCR2	-0.04	0.11	-0.36	0.717	0.912
Vas	IN_PVALB	GRXCR2	-0.01	0.13	-0.06	0.949	0.993
Vas	IN_VIP	GRXCR2	-0.15	0.15	-1.00	0.318	0.756
Vas	Adaptive	GSAP	0.07	0.32	0.21	0.835	0.97
Vas	Astro	GSAP	-0.10	0.06	-1.70	0.0892	0.532
Vas	EN_L2_3_IT	GSAP	-0.14	0.07	-1.93	0.054	0.384
Vas	EN_L3_5_IT_1	GSAP	-0.23	0.12	-1.96	0.0506	0.512
Vas	EN_L3_5_IT_2	GSAP	-0.11	0.08	-1.39	0.164	0.581
Vas	EN_L3_5_IT_3	GSAP	-0.17	0.07	-2.37	0.0176	0.171
Vas	EN_L5_6_NP	GSAP	-0.26	0.09	-2.93	0.00343	0.745
Vas	EN_L5_ET	GSAP	0.76	0.43	1.78	0.0756	0.838
Vas	EN_L6B	GSAP	-0.37	0.22	-1.71	0.0877	0.664
Vas	EN_L6_CT	GSAP	-0.19	0.11	-1.74	0.0819	0.694
Vas	EN_L6_IT_1	GSAP	-0.10	0.14	-0.68	0.497	0.901
Vas	EN_L6_IT_2	GSAP	-0.11	0.17	-0.61	0.541	0.967
Vas	Endo	GSAP	-0.38	0.40	-0.95	0.343	0.996
Vas	IN_ADARB2	GSAP	-0.21	0.08	-2.53	0.0115	0.536
Vas	IN_LAMP5_LHX6	GSAP	-0.18	0.10	-1.90	0.0571	0.555
Vas	IN_LAMP5_RELN	GSAP	0.01	0.10	0.14	0.886	0.993
Vas	IN_PVALB	GSAP	-0.07	0.05	-1.46	0.145	0.72
Vas	IN_PVALB_CHC	GSAP	-0.14	0.07	-2.00	0.0456	0.732
Vas	IN_SST	GSAP	-0.14	0.07	-2.08	0.0377	0.824
Vas	IN_VIP	GSAP	-0.07	0.04	-1.53	0.126	0.602
Vas	Micro	GSAP	0.04	0.06	0.61	0.545	0.893
Vas	OPC	GSAP	-0.09	0.04	-2.00	0.0451	0.986
Vas	Oligo	GSAP	-0.18	0.08	-2.36	0.0183	0.342
Vas	PC	GSAP	-0.16	0.56	-0.28	0.776	1
Vas	PVM	GSAP	0.13	0.14	0.91	0.364	0.904
Vas	EN_L2_3_IT	GSDMA	-0.16	0.40	-0.40	0.686	0.902
Vas	Astro	GSDMB	0.18	0.08	2.34	0.0191	0.321
Vas	EN_L2_3_IT	GSDMB	0.05	0.05	0.99	0.32	0.704
Vas	EN_L3_5_IT_1	GSDMB	-0.08	0.08	-0.95	0.345	0.815
Vas	EN_L3_5_IT_2	GSDMB	0.07	0.06	1.08	0.282	0.701
Vas	EN_L3_5_IT_3	GSDMB	0.02	0.06	0.26	0.796	0.928
Vas	EN_L5_6_NP	GSDMB	-0.24	0.10	-2.40	0.0163	0.745
Vas	EN_L6B	GSDMB	-0.11	0.13	-0.82	0.414	0.873
Vas	EN_L6_CT	GSDMB	-0.04	0.09	-0.43	0.666	0.967
Vas	EN_L6_IT_1	GSDMB	-0.03	0.09	-0.33	0.745	0.963
Vas	EN_L6_IT_2	GSDMB	0.04	0.12	0.30	0.767	0.979
Vas	IN_ADARB2	GSDMB	0.06	0.12	0.49	0.625	0.954
Vas	IN_LAMP5_LHX6	GSDMB	0.12	0.13	0.92	0.359	0.851
Vas	IN_LAMP5_RELN	GSDMB	0.27	0.11	2.56	0.0106	0.693
Vas	IN_PVALB	GSDMB	0.10	0.08	1.34	0.181	0.747
Vas	IN_PVALB_CHC	GSDMB	0.22	0.13	1.66	0.0966	0.788
Vas	IN_SST	GSDMB	0.09	0.09	0.97	0.334	0.935
Vas	IN_VIP	GSDMB	0.09	0.07	1.21	0.226	0.695
Vas	Micro	GSDMB	0.15	0.10	1.48	0.139	0.654
Vas	OPC	GSDMB	0.10	0.09	1.11	0.266	0.986
Vas	Oligo	GSDMB	0.23	0.07	3.48	0.000495	0.151
Vas	Astro	GSDMD	0.04	0.12	0.33	0.738	0.948
Vas	Endo	GSDMD	-0.06	0.35	-0.17	0.863	0.996
Vas	Micro	GSDMD	0.10	0.11	0.98	0.325	0.797
Vas	Astro	GSDME	0.18	0.09	2.07	0.038	0.422
Vas	EN_L2_3_IT	GSDME	0.06	0.06	1.11	0.268	0.662
Vas	EN_L3_5_IT_1	GSDME	0.03	0.13	0.24	0.808	0.964
Vas	EN_L3_5_IT_2	GSDME	0.02	0.08	0.26	0.793	0.946
Vas	EN_L3_5_IT_3	GSDME	0.03	0.09	0.33	0.743	0.908
Vas	EN_L5_6_NP	GSDME	-0.03	0.09	-0.33	0.741	0.977
Vas	EN_L5_ET	GSDME	0.40	0.44	0.90	0.367	0.971
Vas	EN_L6B	GSDME	-0.08	0.11	-0.68	0.495	0.906
Vas	EN_L6_CT	GSDME	0.05	0.12	0.44	0.662	0.966
Vas	EN_L6_IT_1	GSDME	0.01	0.11	0.08	0.935	0.99
Vas	EN_L6_IT_2	GSDME	-0.23	0.09	-2.53	0.0115	0.798
Vas	IN_ADARB2	GSDME	0.00	0.09	0.05	0.962	0.996
Vas	IN_LAMP5_LHX6	GSDME	-0.06	0.09	-0.65	0.518	0.906
Vas	IN_LAMP5_RELN	GSDME	-0.04	0.07	-0.58	0.56	0.943
Vas	IN_PVALB	GSDME	0.04	0.07	0.64	0.523	0.902
Vas	IN_PVALB_CHC	GSDME	0.06	0.10	0.61	0.542	0.958
Vas	IN_SST	GSDME	-0.04	0.09	-0.41	0.684	0.982
Vas	IN_VIP	GSDME	0.02	0.05	0.31	0.753	0.945
Vas	Micro	GSDME	0.29	0.11	2.68	0.00731	0.255
Vas	OPC	GSDME	0.07	0.06	1.26	0.208	0.986
Vas	Oligo	GSDME	0.16	0.15	1.11	0.268	0.704
Vas	Astro	GSE1	0.09	0.07	1.28	0.2	0.681
Vas	EN_L2_3_IT	GSE1	0.01	0.08	0.11	0.915	0.978
Vas	EN_L3_5_IT_1	GSE1	0.17	0.07	2.28	0.0227	0.407
Vas	EN_L3_5_IT_2	GSE1	0.12	0.08	1.50	0.133	0.544
Vas	EN_L3_5_IT_3	GSE1	0.13	0.08	1.63	0.103	0.388
Vas	EN_L5_ET	GSE1	0.33	0.54	0.60	0.545	0.984
Vas	EN_L6B	GSE1	0.00	0.08	0.03	0.98	0.998
Vas	EN_L6_CT	GSE1	0.04	0.18	0.23	0.819	0.981
Vas	EN_L6_IT_1	GSE1	0.08	0.11	0.70	0.484	0.895
Vas	EN_L6_IT_2	GSE1	0.13	0.13	0.99	0.323	0.95
Vas	Endo	GSE1	-0.07	0.13	-0.55	0.584	0.996
Vas	IN_ADARB2	GSE1	0.11	0.06	1.88	0.0596	0.689
Vas	IN_LAMP5_LHX6	GSE1	0.08	0.06	1.29	0.198	0.769
Vas	IN_LAMP5_RELN	GSE1	0.14	0.06	2.19	0.0285	0.709
Vas	IN_PVALB	GSE1	0.02	0.06	0.41	0.682	0.942
Vas	IN_PVALB_CHC	GSE1	0.01	0.07	0.13	0.898	0.995
Vas	IN_SST	GSE1	0.12	0.07	1.59	0.112	0.868
Vas	IN_VIP	GSE1	0.08	0.05	1.63	0.103	0.575
Vas	Micro	GSE1	0.17	0.08	2.22	0.0266	0.383
Vas	OPC	GSE1	0.05	0.07	0.67	0.503	0.988
Vas	Oligo	GSE1	0.09	0.08	1.16	0.248	0.691
Vas	PVM	GSE1	1.15	0.76	1.51	0.132	0.824
Vas	VLMC	GSE1	0.29	0.20	1.50	0.134	0.822
Vas	Astro	GSG1	-0.15	0.16	-0.97	0.334	0.781
Vas	EN_L2_3_IT	GSG1	-0.18	0.14	-1.30	0.194	0.59
Vas	EN_L3_5_IT_2	GSG1	-0.17	0.47	-0.37	0.71	0.92
Vas	EN_L3_5_IT_3	GSG1	-0.44	0.15	-2.91	0.00361	0.0826
Vas	Oligo	GSG1	-0.37	0.15	-2.50	0.0123	0.307
Vas	Astro	GSG1L	0.03	0.09	0.33	0.74	0.948
Vas	EN_L2_3_IT	GSG1L	-0.03	0.10	-0.31	0.76	0.927
Vas	EN_L3_5_IT_1	GSG1L	0.15	0.13	1.18	0.238	0.751
Vas	EN_L3_5_IT_2	GSG1L	0.11	0.07	1.50	0.133	0.544
Vas	EN_L3_5_IT_3	GSG1L	0.06	0.10	0.58	0.561	0.819
Vas	EN_L6B	GSG1L	-0.06	0.10	-0.58	0.563	0.926
Vas	EN_L6_CT	GSG1L	-0.10	0.12	-0.83	0.409	0.916
Vas	EN_L6_IT_1	GSG1L	0.12	0.15	0.79	0.43	0.884
Vas	EN_L6_IT_2	GSG1L	0.00	0.09	0.04	0.964	0.997
Vas	IN_ADARB2	GSG1L	0.02	0.13	0.13	0.893	0.986
Vas	IN_LAMP5_LHX6	GSG1L	0.15	0.16	0.94	0.348	0.845
Vas	IN_PVALB	GSG1L	0.02	0.11	0.20	0.842	0.977
Vas	IN_PVALB_CHC	GSG1L	0.07	0.07	1.03	0.303	0.913
Vas	IN_SST	GSG1L	-0.18	0.11	-1.60	0.11	0.863
Vas	IN_VIP	GSG1L	0.17	0.07	2.26	0.0235	0.381
Vas	Micro	GSG1L	0.28	0.34	0.83	0.409	0.844
Vas	OPC	GSG1L	0.08	0.06	1.20	0.229	0.986
Vas	Oligo	GSG1L	0.03	0.07	0.36	0.715	0.922
Vas	Adaptive	GSK3B	0.41	0.27	1.50	0.135	0.691
Vas	Astro	GSK3B	0.01	0.03	0.39	0.7	0.935
Vas	EN_L2_3_IT	GSK3B	0.05	0.03	1.83	0.068	0.409
Vas	EN_L3_5_IT_1	GSK3B	0.03	0.04	0.81	0.416	0.858
Vas	EN_L3_5_IT_2	GSK3B	0.02	0.03	0.69	0.488	0.83
Vas	EN_L3_5_IT_3	GSK3B	0.03	0.03	1.06	0.288	0.621
Vas	EN_L5_6_NP	GSK3B	0.14	0.04	3.26	0.00113	0.565
Vas	EN_L5_ET	GSK3B	0.25	0.25	1.00	0.317	0.965
Vas	EN_L6B	GSK3B	0.06	0.05	1.24	0.216	0.779
Vas	EN_L6_CT	GSK3B	0.07	0.04	1.89	0.0594	0.652
Vas	EN_L6_IT_1	GSK3B	0.09	0.05	1.93	0.0534	0.617
Vas	EN_L6_IT_2	GSK3B	0.08	0.05	1.47	0.143	0.924
Vas	Endo	GSK3B	-0.11	0.08	-1.28	0.2	0.995
Vas	IN_ADARB2	GSK3B	0.03	0.04	0.70	0.481	0.921
Vas	IN_LAMP5_LHX6	GSK3B	0.10	0.04	2.45	0.0143	0.38
Vas	IN_LAMP5_RELN	GSK3B	-0.01	0.04	-0.15	0.879	0.992
Vas	IN_PVALB	GSK3B	0.01	0.03	0.36	0.718	0.953
Vas	IN_PVALB_CHC	GSK3B	0.07	0.05	1.50	0.135	0.839
Vas	IN_SST	GSK3B	0.00	0.04	0.05	0.964	0.998
Vas	IN_VIP	GSK3B	0.06	0.03	2.19	0.0283	0.409
Vas	Micro	GSK3B	0.05	0.04	1.30	0.193	0.702
Vas	OPC	GSK3B	-0.03	0.04	-0.84	0.401	0.986
Vas	Oligo	GSK3B	0.02	0.03	0.81	0.417	0.799
Vas	PC	GSK3B	-0.04	0.08	-0.46	0.646	1
Vas	PVM	GSK3B	0.14	0.12	1.17	0.243	0.858
Vas	SMC	GSK3B	-0.19	0.29	-0.67	0.504	0.893
Vas	VLMC	GSK3B	0.17	0.11	1.56	0.119	0.81
Vas	Astro	GSKIP	-0.09	0.08	-1.13	0.26	0.732
Vas	EN_L2_3_IT	GSKIP	0.02	0.05	0.34	0.732	0.917
Vas	EN_L3_5_IT_1	GSKIP	-0.07	0.09	-0.74	0.457	0.873
Vas	EN_L3_5_IT_2	GSKIP	0.05	0.07	0.77	0.443	0.811
Vas	EN_L3_5_IT_3	GSKIP	-0.00	0.07	-0.06	0.951	0.984
Vas	EN_L5_6_NP	GSKIP	0.04	0.13	0.30	0.766	0.978
Vas	EN_L6B	GSKIP	-0.11	0.11	-1.01	0.315	0.835
Vas	EN_L6_CT	GSKIP	-0.18	0.10	-1.85	0.0648	0.656
Vas	EN_L6_IT_1	GSKIP	0.01	0.10	0.09	0.931	0.988
Vas	EN_L6_IT_2	GSKIP	0.14	0.14	0.98	0.326	0.95
Vas	IN_ADARB2	GSKIP	0.02	0.10	0.23	0.822	0.982
Vas	IN_LAMP5_LHX6	GSKIP	0.05	0.13	0.37	0.708	0.951
Vas	IN_LAMP5_RELN	GSKIP	-0.04	0.10	-0.38	0.705	0.969
Vas	IN_PVALB	GSKIP	-0.03	0.08	-0.42	0.678	0.941
Vas	IN_SST	GSKIP	-0.05	0.10	-0.51	0.608	0.972
Vas	IN_VIP	GSKIP	0.01	0.07	0.13	0.899	0.98
Vas	Micro	GSKIP	-0.06	0.12	-0.44	0.659	0.926
Vas	OPC	GSKIP	0.02	0.09	0.20	0.845	0.999
Vas	Oligo	GSKIP	0.00	0.05	0.07	0.947	0.987
Vas	Astro	GSN	0.13	0.07	1.93	0.0535	0.462
Vas	EN_L2_3_IT	GSN	0.03	0.06	0.54	0.59	0.856
Vas	EN_L3_5_IT_1	GSN	-0.09	0.11	-0.85	0.395	0.846
Vas	EN_L3_5_IT_2	GSN	-0.09	0.07	-1.28	0.202	0.622
Vas	EN_L3_5_IT_3	GSN	0.06	0.07	0.86	0.388	0.704
Vas	EN_L5_6_NP	GSN	-0.06	0.12	-0.56	0.579	0.959
Vas	EN_L6B	GSN	-0.07	0.11	-0.67	0.506	0.909
Vas	EN_L6_CT	GSN	-0.03	0.09	-0.34	0.737	0.975
Vas	EN_L6_IT_1	GSN	0.03	0.12	0.28	0.778	0.971
Vas	EN_L6_IT_2	GSN	0.15	0.14	1.01	0.312	0.948
Vas	Endo	GSN	-0.00	0.11	-0.04	0.968	0.999
Vas	IN_ADARB2	GSN	0.19	0.10	1.84	0.0651	0.704
Vas	IN_LAMP5_LHX6	GSN	0.24	0.12	1.93	0.0533	0.544
Vas	IN_LAMP5_RELN	GSN	0.20	0.11	1.80	0.0722	0.765
Vas	IN_PVALB	GSN	-0.03	0.08	-0.39	0.699	0.947
Vas	IN_PVALB_CHC	GSN	-0.17	0.13	-1.28	0.202	0.878
Vas	IN_SST	GSN	0.13	0.09	1.35	0.178	0.899
Vas	IN_VIP	GSN	-0.01	0.06	-0.14	0.89	0.978
Vas	Micro	GSN	0.13	0.07	1.78	0.0753	0.546
Vas	OPC	GSN	0.05	0.07	0.74	0.457	0.988
Vas	Oligo	GSN	0.04	0.05	0.78	0.437	0.81
Vas	PC	GSN	0.01	0.11	0.08	0.937	1
Vas	PVM	GSN	0.20	0.15	1.39	0.163	0.847
Vas	SMC	GSN	-0.20	0.25	-0.79	0.429	0.861
Vas	VLMC	GSN	0.10	0.15	0.67	0.505	0.935
Vas	Astro	GSPT1	-0.03	0.04	-0.76	0.444	0.83
Vas	EN_L2_3_IT	GSPT1	0.06	0.03	1.94	0.0519	0.378
Vas	EN_L3_5_IT_1	GSPT1	0.05	0.05	1.05	0.292	0.782
Vas	EN_L3_5_IT_2	GSPT1	0.07	0.04	1.79	0.073	0.45
Vas	EN_L3_5_IT_3	GSPT1	0.07	0.04	1.69	0.0919	0.369
Vas	EN_L5_6_NP	GSPT1	0.12	0.08	1.55	0.122	0.915
Vas	EN_L5_ET	GSPT1	0.48	0.31	1.55	0.122	0.936
Vas	EN_L6B	GSPT1	-0.02	0.07	-0.21	0.83	0.975
Vas	EN_L6_CT	GSPT1	0.05	0.06	0.71	0.476	0.932
Vas	EN_L6_IT_1	GSPT1	0.14	0.06	2.28	0.0226	0.512
Vas	EN_L6_IT_2	GSPT1	0.07	0.08	0.88	0.381	0.95
Vas	Endo	GSPT1	0.01	0.12	0.11	0.914	0.996
Vas	IN_ADARB2	GSPT1	0.02	0.05	0.38	0.706	0.971
Vas	IN_LAMP5_LHX6	GSPT1	0.01	0.07	0.15	0.878	0.982
Vas	IN_LAMP5_RELN	GSPT1	-0.00	0.05	-0.05	0.958	0.997
Vas	IN_PVALB	GSPT1	0.02	0.04	0.61	0.544	0.903
Vas	IN_PVALB_CHC	GSPT1	-0.01	0.07	-0.19	0.85	0.988
Vas	IN_SST	GSPT1	0.01	0.05	0.26	0.796	0.989
Vas	IN_VIP	GSPT1	0.03	0.03	0.91	0.364	0.789
Vas	Micro	GSPT1	-0.01	0.06	-0.11	0.909	0.985
Vas	OPC	GSPT1	0.05	0.04	1.26	0.206	0.986
Vas	Oligo	GSPT1	0.02	0.03	0.61	0.543	0.856
Vas	PC	GSPT1	-0.09	0.13	-0.70	0.481	1
Vas	PVM	GSPT1	-0.05	0.18	-0.30	0.763	0.971
Vas	VLMC	GSPT1	0.20	0.17	1.17	0.24	0.848
Vas	Astro	GSPT2	-0.04	0.10	-0.42	0.677	0.929
Vas	EN_L2_3_IT	GSPT2	0.09	0.06	1.46	0.145	0.535
Vas	EN_L3_5_IT_1	GSPT2	-0.10	0.14	-0.72	0.47	0.877
Vas	EN_L3_5_IT_2	GSPT2	0.21	0.09	2.24	0.0254	0.306
Vas	EN_L3_5_IT_3	GSPT2	-0.01	0.09	-0.14	0.886	0.961
Vas	IN_PVALB	GSPT2	0.04	0.13	0.28	0.777	0.966
Vas	IN_SST	GSPT2	0.08	0.11	0.74	0.46	0.96
Vas	IN_VIP	GSPT2	0.15	0.09	1.71	0.0868	0.551
Vas	OPC	GSPT2	0.04	0.09	0.39	0.694	0.999
Vas	Oligo	GSPT2	0.12	0.09	1.37	0.172	0.618
Vas	Astro	GSR	-0.06	0.06	-1.12	0.265	0.735
Vas	EN_L2_3_IT	GSR	-0.01	0.03	-0.30	0.764	0.929
Vas	EN_L3_5_IT_1	GSR	-0.03	0.07	-0.43	0.668	0.939
Vas	EN_L3_5_IT_2	GSR	-0.08	0.05	-1.59	0.113	0.514
Vas	EN_L3_5_IT_3	GSR	0.05	0.05	1.20	0.231	0.563
Vas	EN_L5_6_NP	GSR	-0.02	0.08	-0.23	0.818	0.984
Vas	EN_L5_ET	GSR	-0.01	0.44	-0.02	0.981	1
Vas	EN_L6B	GSR	0.14	0.09	1.43	0.152	0.739
Vas	EN_L6_CT	GSR	0.03	0.07	0.46	0.643	0.964
Vas	EN_L6_IT_1	GSR	0.02	0.07	0.27	0.79	0.973
Vas	EN_L6_IT_2	GSR	0.10	0.10	1.01	0.312	0.948
Vas	Endo	GSR	-0.36	0.40	-0.90	0.366	0.996
Vas	IN_ADARB2	GSR	-0.05	0.06	-0.88	0.379	0.897
Vas	IN_LAMP5_LHX6	GSR	0.01	0.07	0.13	0.9	0.985
Vas	IN_LAMP5_RELN	GSR	-0.01	0.06	-0.20	0.84	0.986
Vas	IN_PVALB	GSR	-0.06	0.04	-1.30	0.195	0.756
Vas	IN_PVALB_CHC	GSR	-0.02	0.08	-0.20	0.841	0.988
Vas	IN_SST	GSR	0.00	0.05	0.03	0.973	0.999
Vas	IN_VIP	GSR	-0.04	0.04	-0.88	0.377	0.794
Vas	Micro	GSR	0.09	0.08	1.14	0.256	0.757
Vas	OPC	GSR	-0.06	0.07	-0.91	0.365	0.986
Vas	Oligo	GSR	-0.02	0.04	-0.61	0.539	0.855
Vas	Astro	GSS	-0.09	0.05	-1.88	0.0601	0.476
Vas	EN_L2_3_IT	GSS	-0.12	0.05	-2.61	0.00896	0.2
Vas	EN_L3_5_IT_1	GSS	0.01	0.10	0.06	0.954	0.993
Vas	EN_L3_5_IT_2	GSS	-0.15	0.07	-2.19	0.0288	0.324
Vas	EN_L3_5_IT_3	GSS	-0.12	0.06	-1.93	0.0537	0.29
Vas	EN_L5_6_NP	GSS	-0.02	0.11	-0.15	0.883	0.99
Vas	EN_L6B	GSS	-0.10	0.12	-0.85	0.394	0.868
Vas	EN_L6_CT	GSS	-0.18	0.10	-1.71	0.0877	0.707
Vas	EN_L6_IT_1	GSS	-0.09	0.09	-1.00	0.319	0.844
Vas	EN_L6_IT_2	GSS	-0.16	0.13	-1.23	0.22	0.929
Vas	IN_ADARB2	GSS	-0.07	0.09	-0.77	0.442	0.912
Vas	IN_LAMP5_LHX6	GSS	-0.12	0.11	-1.16	0.246	0.802
Vas	IN_LAMP5_RELN	GSS	-0.07	0.08	-0.80	0.422	0.904
Vas	IN_PVALB	GSS	-0.06	0.07	-0.90	0.369	0.858
Vas	IN_SST	GSS	-0.17	0.08	-2.02	0.0437	0.824
Vas	IN_VIP	GSS	-0.08	0.07	-1.15	0.251	0.712
Vas	Micro	GSS	-0.12	0.10	-1.24	0.216	0.729
Vas	OPC	GSS	-0.07	0.07	-1.02	0.306	0.986
Vas	Oligo	GSS	-0.07	0.05	-1.22	0.221	0.668
Vas	Astro	GSTA4	-0.02	0.05	-0.39	0.695	0.933
Vas	EN_L2_3_IT	GSTA4	0.01	0.04	0.35	0.73	0.917
Vas	EN_L3_5_IT_1	GSTA4	-0.02	0.06	-0.33	0.738	0.953
Vas	EN_L3_5_IT_2	GSTA4	-0.05	0.04	-1.06	0.291	0.707
Vas	EN_L3_5_IT_3	GSTA4	-0.01	0.05	-0.15	0.88	0.959
Vas	EN_L5_6_NP	GSTA4	0.01	0.06	0.23	0.82	0.984
Vas	EN_L5_ET	GSTA4	-0.15	0.30	-0.51	0.61	0.993
Vas	EN_L6B	GSTA4	-0.00	0.07	-0.01	0.993	1
Vas	EN_L6_CT	GSTA4	-0.07	0.06	-1.29	0.199	0.827
Vas	EN_L6_IT_1	GSTA4	0.00	0.07	0.07	0.947	0.992
Vas	EN_L6_IT_2	GSTA4	0.07	0.08	0.91	0.362	0.95
Vas	IN_ADARB2	GSTA4	0.03	0.05	0.46	0.649	0.96
Vas	IN_LAMP5_LHX6	GSTA4	-0.03	0.06	-0.62	0.534	0.908
Vas	IN_LAMP5_RELN	GSTA4	-0.02	0.06	-0.37	0.711	0.97
Vas	IN_PVALB	GSTA4	-0.00	0.04	-0.06	0.949	0.993
Vas	IN_PVALB_CHC	GSTA4	-0.07	0.06	-1.16	0.247	0.895
Vas	IN_SST	GSTA4	-0.04	0.05	-0.95	0.342	0.935
Vas	IN_VIP	GSTA4	-0.02	0.04	-0.49	0.624	0.903
Vas	Micro	GSTA4	-0.02	0.10	-0.19	0.851	0.972
Vas	OPC	GSTA4	-0.01	0.04	-0.26	0.793	0.999
Vas	Oligo	GSTA4	-0.04	0.05	-0.83	0.408	0.794
Vas	PC	GSTA4	0.09	0.41	0.22	0.826	1
Vas	VLMC	GSTA4	0.55	0.47	1.17	0.24	0.848
Vas	Astro	GSTCD	-0.11	0.06	-1.84	0.0651	0.488
Vas	EN_L2_3_IT	GSTCD	-0.07	0.05	-1.54	0.123	0.506
Vas	EN_L3_5_IT_1	GSTCD	-0.08	0.08	-1.00	0.317	0.798
Vas	EN_L3_5_IT_2	GSTCD	-0.06	0.06	-1.07	0.283	0.701
Vas	EN_L3_5_IT_3	GSTCD	-0.09	0.06	-1.38	0.169	0.488
Vas	EN_L5_6_NP	GSTCD	-0.11	0.10	-1.13	0.259	0.93
Vas	EN_L5_ET	GSTCD	0.14	0.33	0.42	0.671	0.993
Vas	EN_L6B	GSTCD	-0.09	0.11	-0.83	0.404	0.871
Vas	EN_L6_CT	GSTCD	-0.11	0.08	-1.27	0.205	0.828
Vas	EN_L6_IT_1	GSTCD	-0.19	0.09	-2.03	0.0426	0.593
Vas	EN_L6_IT_2	GSTCD	-0.05	0.13	-0.37	0.713	0.977
Vas	Endo	GSTCD	0.73	0.41	1.79	0.0738	0.985
Vas	IN_ADARB2	GSTCD	-0.01	0.08	-0.15	0.88	0.984
Vas	IN_LAMP5_LHX6	GSTCD	-0.01	0.10	-0.13	0.9	0.985
Vas	IN_LAMP5_RELN	GSTCD	-0.11	0.09	-1.25	0.212	0.827
Vas	IN_PVALB	GSTCD	-0.11	0.07	-1.63	0.104	0.675
Vas	IN_PVALB_CHC	GSTCD	0.04	0.10	0.42	0.677	0.976
Vas	IN_SST	GSTCD	-0.12	0.07	-1.83	0.0672	0.842
Vas	IN_VIP	GSTCD	-0.07	0.06	-1.33	0.183	0.661
Vas	Micro	GSTCD	-0.03	0.09	-0.39	0.699	0.935
Vas	OPC	GSTCD	-0.03	0.06	-0.49	0.621	0.996
Vas	Oligo	GSTCD	-0.16	0.06	-2.74	0.00607	0.265
Vas	PC	GSTCD	0.18	0.70	0.26	0.795	1
Vas	Astro	GSTK1	0.01	0.05	0.13	0.897	0.981
Vas	EN_L2_3_IT	GSTK1	-0.11	0.05	-2.32	0.0202	0.274
Vas	EN_L3_5_IT_1	GSTK1	-0.29	0.08	-3.39	0.000711	0.159
Vas	EN_L3_5_IT_2	GSTK1	-0.21	0.06	-3.29	0.00102	0.0753
Vas	EN_L3_5_IT_3	GSTK1	-0.16	0.07	-2.30	0.0215	0.191
Vas	EN_L5_6_NP	GSTK1	-0.20	0.11	-1.85	0.0636	0.866
Vas	EN_L6B	GSTK1	-0.13	0.12	-1.13	0.258	0.804
Vas	EN_L6_CT	GSTK1	-0.09	0.11	-0.90	0.368	0.903
Vas	EN_L6_IT_1	GSTK1	-0.20	0.09	-2.12	0.0339	0.561
Vas	EN_L6_IT_2	GSTK1	-0.27	0.13	-2.08	0.0376	0.872
Vas	Endo	GSTK1	-0.57	0.45	-1.27	0.203	0.995
Vas	IN_ADARB2	GSTK1	-0.08	0.09	-0.84	0.403	0.904
Vas	IN_LAMP5_LHX6	GSTK1	-0.24	0.12	-2.05	0.0408	0.514
Vas	IN_LAMP5_RELN	GSTK1	-0.07	0.11	-0.61	0.542	0.935
Vas	IN_PVALB	GSTK1	-0.08	0.06	-1.30	0.193	0.754
Vas	IN_PVALB_CHC	GSTK1	-0.10	0.11	-0.91	0.362	0.926
Vas	IN_SST	GSTK1	-0.12	0.07	-1.65	0.0991	0.863
Vas	IN_VIP	GSTK1	-0.09	0.06	-1.46	0.145	0.623
Vas	Micro	GSTK1	-0.17	0.09	-1.94	0.053	0.484
Vas	OPC	GSTK1	0.02	0.06	0.39	0.693	0.999
Vas	Oligo	GSTK1	-0.15	0.09	-1.61	0.106	0.538
Vas	PC	GSTK1	-0.07	0.38	-0.17	0.865	1
Vas	Astro	GSTM2	0.10	0.13	0.79	0.428	0.821
Vas	EN_L2_3_IT	GSTM2	0.21	0.14	1.43	0.152	0.544
Vas	IN_VIP	GSTM2	0.23	0.13	1.79	0.0742	0.518
Vas	OPC	GSTM2	0.17	0.14	1.16	0.245	0.986
Vas	Oligo	GSTM2	-0.06	0.61	-0.10	0.918	0.981
Vas	Astro	GSTM3	0.02	0.09	0.26	0.794	0.962
Vas	EN_L2_3_IT	GSTM3	0.12	0.08	1.46	0.145	0.535
Vas	EN_L3_5_IT_1	GSTM3	0.13	0.10	1.31	0.19	0.715
Vas	EN_L3_5_IT_2	GSTM3	0.12	0.11	1.15	0.251	0.671
Vas	EN_L3_5_IT_3	GSTM3	0.10	0.10	1.07	0.286	0.619
Vas	EN_L5_6_NP	GSTM3	0.05	0.14	0.39	0.697	0.97
Vas	EN_L6B	GSTM3	0.10	0.14	0.70	0.482	0.9
Vas	EN_L6_CT	GSTM3	0.13	0.11	1.16	0.244	0.847
Vas	EN_L6_IT_1	GSTM3	0.01	0.15	0.09	0.925	0.988
Vas	EN_L6_IT_2	GSTM3	-0.00	0.14	-0.01	0.99	0.997
Vas	IN_ADARB2	GSTM3	-0.05	0.10	-0.53	0.597	0.953
Vas	IN_LAMP5_LHX6	GSTM3	-0.02	0.13	-0.17	0.869	0.982
Vas	IN_LAMP5_RELN	GSTM3	-0.03	0.10	-0.25	0.806	0.98
Vas	IN_PVALB	GSTM3	0.09	0.11	0.85	0.394	0.865
Vas	IN_PVALB_CHC	GSTM3	-0.12	0.15	-0.84	0.403	0.939
Vas	IN_SST	GSTM3	-0.04	0.09	-0.46	0.649	0.978
Vas	IN_VIP	GSTM3	0.09	0.07	1.29	0.197	0.673
Vas	Micro	GSTM3	-0.12	0.17	-0.72	0.472	0.866
Vas	OPC	GSTM3	-0.12	0.08	-1.50	0.134	0.986
Vas	Oligo	GSTM3	0.01	0.09	0.07	0.947	0.987
Vas	Astro	GSTM4	0.12	0.07	1.81	0.0703	0.498
Vas	EN_L2_3_IT	GSTM4	-0.02	0.06	-0.31	0.756	0.926
Vas	EN_L3_5_IT_1	GSTM4	-0.05	0.12	-0.37	0.709	0.947
Vas	EN_L3_5_IT_2	GSTM4	0.04	0.09	0.42	0.677	0.91
Vas	EN_L3_5_IT_3	GSTM4	-0.07	0.09	-0.76	0.446	0.746
Vas	EN_L6_IT_1	GSTM4	0.02	0.33	0.06	0.948	0.992
Vas	IN_PVALB	GSTM4	-0.14	0.10	-1.48	0.139	0.714
Vas	IN_VIP	GSTM4	0.06	0.08	0.73	0.465	0.836
Vas	Micro	GSTM4	-0.04	0.11	-0.35	0.726	0.941
Vas	OPC	GSTM4	-0.15	0.08	-1.85	0.0647	0.986
Vas	Oligo	GSTM4	0.03	0.07	0.46	0.642	0.897
Vas	Astro	GSTM5	0.09	0.17	0.54	0.59	0.897
Vas	IN_LAMP5_RELN	GSTM5	-0.21	0.19	-1.08	0.28	0.856
Vas	IN_VIP	GSTM5	0.04	0.16	0.26	0.795	0.953
Vas	OPC	GSTM5	-0.16	0.16	-0.99	0.322	0.986
Vas	Oligo	GSTM5	-0.02	0.16	-0.11	0.912	0.979
Vas	Astro	GSTO1	0.02	0.06	0.29	0.775	0.956
Vas	EN_L2_3_IT	GSTO1	0.07	0.04	1.71	0.0874	0.45
Vas	EN_L3_5_IT_1	GSTO1	0.12	0.08	1.45	0.147	0.662
Vas	EN_L3_5_IT_2	GSTO1	0.09	0.06	1.57	0.117	0.52
Vas	EN_L3_5_IT_3	GSTO1	0.10	0.06	1.55	0.122	0.417
Vas	EN_L5_6_NP	GSTO1	0.04	0.12	0.34	0.736	0.977
Vas	EN_L6B	GSTO1	0.13	0.12	1.15	0.249	0.803
Vas	EN_L6_CT	GSTO1	0.01	0.09	0.08	0.939	0.994
Vas	EN_L6_IT_1	GSTO1	0.09	0.10	0.84	0.402	0.872
Vas	EN_L6_IT_2	GSTO1	0.20	0.13	1.55	0.122	0.914
Vas	Endo	GSTO1	-0.57	0.46	-1.24	0.215	0.995
Vas	IN_ADARB2	GSTO1	0.18	0.09	1.90	0.0575	0.682
Vas	IN_LAMP5_LHX6	GSTO1	-0.04	0.10	-0.34	0.732	0.957
Vas	IN_LAMP5_RELN	GSTO1	0.05	0.08	0.63	0.531	0.932
Vas	IN_PVALB	GSTO1	0.05	0.06	0.88	0.379	0.86
Vas	IN_PVALB_CHC	GSTO1	0.05	0.10	0.48	0.634	0.967
Vas	IN_SST	GSTO1	0.03	0.07	0.46	0.647	0.978
Vas	IN_VIP	GSTO1	0.09	0.05	1.66	0.0971	0.565
Vas	Micro	GSTO1	0.12	0.09	1.41	0.16	0.68
Vas	OPC	GSTO1	0.01	0.06	0.16	0.874	0.999
Vas	Oligo	GSTO1	-0.01	0.04	-0.30	0.763	0.936
Vas	PC	GSTO1	0.01	0.43	0.02	0.981	1
Vas	Astro	GSTO2	-0.26	0.08	-3.13	0.00174	0.136
Vas	EN_L2_3_IT	GSTO2	-0.11	0.06	-2.04	0.0416	0.347
Vas	EN_L3_5_IT_1	GSTO2	-0.11	0.07	-1.65	0.0993	0.598
Vas	EN_L3_5_IT_2	GSTO2	-0.05	0.08	-0.70	0.484	0.83
Vas	EN_L3_5_IT_3	GSTO2	-0.09	0.07	-1.32	0.186	0.511
Vas	EN_L5_6_NP	GSTO2	-0.03	0.10	-0.30	0.764	0.978
Vas	EN_L5_ET	GSTO2	1.08	0.54	1.99	0.0469	0.807
Vas	EN_L6B	GSTO2	-0.52	0.18	-2.89	0.00385	0.321
Vas	EN_L6_CT	GSTO2	-0.21	0.11	-1.86	0.0623	0.653
Vas	EN_L6_IT_1	GSTO2	-0.15	0.15	-1.00	0.315	0.844
Vas	EN_L6_IT_2	GSTO2	-0.35	0.17	-2.09	0.037	0.872
Vas	IN_ADARB2	GSTO2	-0.19	0.10	-1.85	0.0648	0.704
Vas	IN_LAMP5_LHX6	GSTO2	-0.44	0.13	-3.30	0.000983	0.172
Vas	IN_LAMP5_RELN	GSTO2	-0.13	0.09	-1.51	0.131	0.795
Vas	IN_PVALB	GSTO2	-0.27	0.11	-2.36	0.0182	0.48
Vas	IN_PVALB_CHC	GSTO2	-0.46	0.24	-1.93	0.054	0.734
Vas	IN_SST	GSTO2	-0.19	0.12	-1.60	0.11	0.863
Vas	IN_VIP	GSTO2	-0.24	0.08	-2.81	0.00494	0.3
Vas	OPC	GSTO2	-0.31	0.11	-2.78	0.00546	0.986
Vas	Oligo	GSTO2	-0.42	0.09	-4.89	9.89e-07	0.0136
Vas	Astro	GSTP1	0.07	0.06	1.15	0.25	0.723
Vas	EN_L2_3_IT	GSTP1	0.16	0.08	2.03	0.0426	0.349
Vas	EN_L3_5_IT_1	GSTP1	0.21	0.12	1.71	0.0874	0.58
Vas	EN_L3_5_IT_2	GSTP1	0.06	0.10	0.61	0.544	0.855
Vas	EN_L3_5_IT_3	GSTP1	0.15	0.10	1.51	0.13	0.429
Vas	EN_L6_IT_1	GSTP1	-0.11	0.36	-0.29	0.772	0.97
Vas	Endo	GSTP1	-0.05	0.44	-0.11	0.91	0.996
Vas	IN_PVALB	GSTP1	-0.01	0.10	-0.05	0.959	0.994
Vas	IN_SST	GSTP1	0.05	0.11	0.50	0.618	0.972
Vas	IN_VIP	GSTP1	0.06	0.08	0.68	0.499	0.854
Vas	Micro	GSTP1	0.15	0.10	1.58	0.114	0.615
Vas	OPC	GSTP1	0.07	0.08	0.84	0.402	0.986
Vas	Oligo	GSTP1	0.09	0.05	1.78	0.0744	0.485
Vas	PC	GSTP1	-0.06	0.41	-0.13	0.893	1
Vas	Astro	GSTT2B	0.04	0.15	0.28	0.778	0.957
Vas	EN_L2_3_IT	GSTT2B	-0.16	0.16	-1.05	0.293	0.684
Vas	EN_L3_5_IT_2	GSTT2B	0.54	0.36	1.48	0.139	0.552
Vas	EN_L3_5_IT_3	GSTT2B	-0.13	0.16	-0.82	0.41	0.72
Vas	IN_PVALB	GSTT2B	0.03	0.43	0.07	0.948	0.993
Vas	OPC	GSTT2B	0.46	0.60	0.77	0.444	0.986
Vas	Oligo	GSTT2B	-0.06	0.20	-0.30	0.761	0.935
Vas	Astro	GSTZ1	-0.00	0.08	-0.01	0.994	0.998
Vas	EN_L2_3_IT	GSTZ1	-0.24	0.09	-2.71	0.00675	0.184
Vas	EN_L3_5_IT_1	GSTZ1	-0.14	0.14	-1.03	0.302	0.79
Vas	EN_L3_5_IT_2	GSTZ1	-0.15	0.10	-1.49	0.137	0.55
Vas	EN_L3_5_IT_3	GSTZ1	-0.07	0.11	-0.67	0.5	0.784
Vas	EN_L6_IT_1	GSTZ1	0.32	0.41	0.78	0.435	0.887
Vas	IN_PVALB	GSTZ1	-0.16	0.10	-1.55	0.121	0.693
Vas	IN_VIP	GSTZ1	-0.27	0.11	-2.49	0.0127	0.351
Vas	OPC	GSTZ1	0.09	0.11	0.78	0.438	0.986
Vas	Oligo	GSTZ1	-0.06	0.06	-1.05	0.294	0.725
Vas	Adaptive	GTDC1	0.09	0.25	0.35	0.724	0.941
Vas	Astro	GTDC1	-0.08	0.04	-1.78	0.0743	0.508
Vas	EN_L2_3_IT	GTDC1	0.03	0.03	0.93	0.355	0.728
Vas	EN_L3_5_IT_1	GTDC1	0.02	0.04	0.46	0.642	0.935
Vas	EN_L3_5_IT_2	GTDC1	0.04	0.04	1.01	0.313	0.724
Vas	EN_L3_5_IT_3	GTDC1	0.06	0.04	1.60	0.11	0.402
Vas	EN_L5_6_NP	GTDC1	0.02	0.07	0.36	0.719	0.974
Vas	EN_L5_ET	GTDC1	0.39	0.21	1.88	0.0597	0.815
Vas	EN_L6B	GTDC1	0.01	0.06	0.11	0.916	0.989
Vas	EN_L6_CT	GTDC1	0.03	0.04	0.71	0.48	0.932
Vas	EN_L6_IT_1	GTDC1	0.12	0.05	2.31	0.0208	0.503
Vas	EN_L6_IT_2	GTDC1	0.02	0.06	0.34	0.736	0.979
Vas	Endo	GTDC1	-0.03	0.15	-0.19	0.848	0.996
Vas	IN_ADARB2	GTDC1	0.00	0.05	0.01	0.993	0.999
Vas	IN_LAMP5_LHX6	GTDC1	0.18	0.06	3.18	0.00147	0.187
Vas	IN_LAMP5_RELN	GTDC1	0.14	0.05	2.59	0.00971	0.693
Vas	IN_PVALB	GTDC1	0.11	0.04	3.08	0.00204	0.314
Vas	IN_PVALB_CHC	GTDC1	0.09	0.05	1.64	0.101	0.79
Vas	IN_SST	GTDC1	0.09	0.04	2.12	0.0342	0.824
Vas	IN_VIP	GTDC1	0.06	0.03	1.93	0.054	0.484
Vas	Micro	GTDC1	0.13	0.06	2.03	0.0421	0.447
Vas	OPC	GTDC1	0.02	0.04	0.46	0.644	0.996
Vas	Oligo	GTDC1	0.00	0.04	0.03	0.974	0.995
Vas	PC	GTDC1	-0.11	0.10	-1.07	0.283	1
Vas	PVM	GTDC1	0.10	0.14	0.68	0.495	0.946
Vas	SMC	GTDC1	-0.01	0.31	-0.04	0.964	0.997
Vas	VLMC	GTDC1	0.00	0.14	0.02	0.983	0.999
Vas	Astro	GTF2A1	-0.24	0.07	-3.49	0.000477	0.0806
Vas	EN_L2_3_IT	GTF2A1	0.03	0.04	0.76	0.45	0.786
Vas	EN_L3_5_IT_1	GTF2A1	0.09	0.06	1.49	0.137	0.649
Vas	EN_L3_5_IT_2	GTF2A1	0.05	0.05	0.92	0.36	0.757
Vas	EN_L3_5_IT_3	GTF2A1	0.05	0.05	1.10	0.272	0.607
Vas	EN_L5_6_NP	GTF2A1	0.13	0.08	1.60	0.109	0.897
Vas	EN_L5_ET	GTF2A1	-0.42	0.35	-1.21	0.226	0.963
Vas	EN_L6B	GTF2A1	0.13	0.08	1.55	0.122	0.718
Vas	EN_L6_CT	GTF2A1	0.04	0.06	0.62	0.534	0.936
Vas	EN_L6_IT_1	GTF2A1	0.07	0.07	0.98	0.327	0.844
Vas	EN_L6_IT_2	GTF2A1	0.01	0.08	0.07	0.947	0.996
Vas	Endo	GTF2A1	0.17	0.36	0.48	0.634	0.996
Vas	IN_ADARB2	GTF2A1	0.08	0.07	1.05	0.295	0.859
Vas	IN_LAMP5_LHX6	GTF2A1	0.10	0.07	1.33	0.185	0.753
Vas	IN_LAMP5_RELN	GTF2A1	0.10	0.07	1.56	0.119	0.776
Vas	IN_PVALB	GTF2A1	0.06	0.05	1.16	0.245	0.797
Vas	IN_PVALB_CHC	GTF2A1	0.03	0.08	0.33	0.738	0.983
Vas	IN_SST	GTF2A1	0.03	0.06	0.47	0.641	0.977
Vas	IN_VIP	GTF2A1	0.06	0.05	1.23	0.22	0.693
Vas	Micro	GTF2A1	0.00	0.06	0.02	0.983	0.998
Vas	OPC	GTF2A1	-0.04	0.05	-0.79	0.43	0.986
Vas	Oligo	GTF2A1	-0.04	0.04	-1.09	0.277	0.712
Vas	PC	GTF2A1	-0.18	0.43	-0.41	0.68	1
Vas	Astro	GTF2A2	0.20	0.06	3.19	0.00142	0.128
Vas	EN_L2_3_IT	GTF2A2	0.10	0.05	1.79	0.0736	0.422
Vas	EN_L3_5_IT_1	GTF2A2	0.13	0.10	1.24	0.216	0.731
Vas	EN_L3_5_IT_2	GTF2A2	0.17	0.07	2.30	0.0214	0.288
Vas	EN_L3_5_IT_3	GTF2A2	0.04	0.08	0.58	0.565	0.821
Vas	EN_L5_6_NP	GTF2A2	-0.19	0.47	-0.42	0.678	0.968
Vas	EN_L6B	GTF2A2	-0.23	0.55	-0.42	0.673	0.95
Vas	EN_L6_CT	GTF2A2	-0.06	0.13	-0.46	0.647	0.964
Vas	EN_L6_IT_1	GTF2A2	0.06	0.13	0.46	0.644	0.942
Vas	IN_ADARB2	GTF2A2	0.19	0.11	1.80	0.0721	0.72
Vas	IN_LAMP5_LHX6	GTF2A2	-0.04	0.14	-0.29	0.77	0.962
Vas	IN_LAMP5_RELN	GTF2A2	0.11	0.10	1.16	0.247	0.85
Vas	IN_PVALB	GTF2A2	0.10	0.07	1.43	0.152	0.725
Vas	IN_SST	GTF2A2	0.02	0.09	0.18	0.857	0.991
Vas	IN_VIP	GTF2A2	0.13	0.07	1.85	0.0641	0.503
Vas	Micro	GTF2A2	0.05	0.10	0.51	0.61	0.911
Vas	OPC	GTF2A2	0.12	0.08	1.49	0.135	0.986
Vas	Oligo	GTF2A2	0.05	0.04	1.17	0.241	0.686
Vas	Astro	GTF2B	-0.13	0.06	-2.20	0.0276	0.372
Vas	EN_L2_3_IT	GTF2B	0.01	0.03	0.42	0.672	0.896
Vas	EN_L3_5_IT_1	GTF2B	0.03	0.07	0.40	0.692	0.946
Vas	EN_L3_5_IT_2	GTF2B	0.07	0.04	1.70	0.0886	0.479
Vas	EN_L3_5_IT_3	GTF2B	0.05	0.05	0.95	0.343	0.671
Vas	EN_L5_6_NP	GTF2B	0.03	0.10	0.27	0.784	0.981
Vas	EN_L5_ET	GTF2B	0.11	0.45	0.24	0.808	0.993
Vas	EN_L6B	GTF2B	-0.06	0.10	-0.55	0.584	0.933
Vas	EN_L6_CT	GTF2B	-0.07	0.08	-0.89	0.374	0.903
Vas	EN_L6_IT_1	GTF2B	-0.04	0.08	-0.44	0.663	0.945
Vas	EN_L6_IT_2	GTF2B	0.07	0.11	0.64	0.523	0.967
Vas	Endo	GTF2B	-0.19	0.39	-0.49	0.624	0.996
Vas	IN_ADARB2	GTF2B	0.08	0.08	1.12	0.264	0.849
Vas	IN_LAMP5_LHX6	GTF2B	0.00	0.09	0.02	0.982	0.997
Vas	IN_LAMP5_RELN	GTF2B	0.04	0.08	0.55	0.583	0.948
Vas	IN_PVALB	GTF2B	0.02	0.05	0.46	0.648	0.933
Vas	IN_PVALB_CHC	GTF2B	-0.05	0.09	-0.56	0.579	0.962
Vas	IN_SST	GTF2B	0.04	0.06	0.61	0.54	0.969
Vas	IN_VIP	GTF2B	0.08	0.04	1.72	0.0862	0.55
Vas	Micro	GTF2B	-0.11	0.07	-1.48	0.139	0.654
Vas	OPC	GTF2B	0.01	0.05	0.16	0.872	0.999
Vas	Oligo	GTF2B	0.00	0.03	0.09	0.93	0.983
Vas	PC	GTF2B	-0.31	0.40	-0.77	0.44	1
Vas	Astro	GTF2E1	0.04	0.07	0.60	0.552	0.884
Vas	EN_L2_3_IT	GTF2E1	0.04	0.08	0.58	0.563	0.845
Vas	EN_L3_5_IT_1	GTF2E1	-0.07	0.11	-0.60	0.551	0.9
Vas	EN_L3_5_IT_2	GTF2E1	-0.11	0.09	-1.22	0.222	0.642
Vas	EN_L3_5_IT_3	GTF2E1	-0.04	0.09	-0.44	0.659	0.871
Vas	EN_L5_6_NP	GTF2E1	0.02	0.15	0.15	0.884	0.99
Vas	EN_L6B	GTF2E1	-0.03	0.16	-0.18	0.856	0.98
Vas	EN_L6_CT	GTF2E1	-0.03	0.13	-0.25	0.805	0.981
Vas	EN_L6_IT_1	GTF2E1	0.09	0.12	0.75	0.45	0.891
Vas	EN_L6_IT_2	GTF2E1	-0.01	0.16	-0.06	0.95	0.996
Vas	IN_ADARB2	GTF2E1	-0.01	0.13	-0.11	0.916	0.991
Vas	IN_LAMP5_RELN	GTF2E1	-0.14	0.14	-0.99	0.322	0.873
Vas	IN_PVALB	GTF2E1	0.05	0.08	0.55	0.582	0.913
Vas	IN_SST	GTF2E1	0.01	0.12	0.11	0.909	0.994
Vas	IN_VIP	GTF2E1	0.01	0.10	0.15	0.885	0.977
Vas	Micro	GTF2E1	0.22	0.09	2.46	0.0138	0.314
Vas	OPC	GTF2E1	0.08	0.09	0.89	0.371	0.986
Vas	Oligo	GTF2E1	0.04	0.05	0.80	0.421	0.801
Vas	Astro	GTF2E2	-0.10	0.05	-2.26	0.0237	0.35
Vas	EN_L2_3_IT	GTF2E2	-0.00	0.03	-0.09	0.925	0.981
Vas	EN_L3_5_IT_1	GTF2E2	-0.03	0.07	-0.47	0.636	0.933
Vas	EN_L3_5_IT_2	GTF2E2	-0.02	0.06	-0.31	0.755	0.933
Vas	EN_L3_5_IT_3	GTF2E2	-0.06	0.05	-1.13	0.26	0.594
Vas	EN_L5_6_NP	GTF2E2	-0.05	0.08	-0.60	0.545	0.957
Vas	EN_L5_ET	GTF2E2	-0.28	0.38	-0.74	0.459	0.975
Vas	EN_L6B	GTF2E2	-0.05	0.10	-0.48	0.631	0.942
Vas	EN_L6_CT	GTF2E2	-0.05	0.07	-0.75	0.453	0.927
Vas	EN_L6_IT_1	GTF2E2	-0.00	0.08	-0.03	0.979	0.996
Vas	EN_L6_IT_2	GTF2E2	0.01	0.09	0.15	0.883	0.989
Vas	Endo	GTF2E2	-0.28	0.37	-0.75	0.453	0.996
Vas	IN_ADARB2	GTF2E2	-0.09	0.05	-1.65	0.0986	0.749
Vas	IN_LAMP5_LHX6	GTF2E2	-0.09	0.07	-1.28	0.199	0.771
Vas	IN_LAMP5_RELN	GTF2E2	-0.04	0.06	-0.68	0.495	0.922
Vas	IN_PVALB	GTF2E2	-0.05	0.04	-1.24	0.215	0.777
Vas	IN_PVALB_CHC	GTF2E2	-0.01	0.09	-0.07	0.945	0.999
Vas	IN_SST	GTF2E2	0.02	0.05	0.31	0.756	0.986
Vas	IN_VIP	GTF2E2	-0.01	0.03	-0.41	0.684	0.924
Vas	Micro	GTF2E2	-0.01	0.06	-0.14	0.888	0.982
Vas	OPC	GTF2E2	0.05	0.06	0.77	0.444	0.986
Vas	Oligo	GTF2E2	0.04	0.04	1.02	0.308	0.734
Vas	PC	GTF2E2	-0.33	0.37	-0.91	0.362	1
Vas	PVM	GTF2E2	0.38	0.48	0.79	0.432	0.93
Vas	VLMC	GTF2E2	0.28	0.15	1.78	0.0747	0.765
Vas	Astro	GTF2F1	-0.07	0.07	-1.08	0.278	0.744
Vas	EN_L2_3_IT	GTF2F1	0.00	0.05	0.01	0.99	0.996
Vas	EN_L3_5_IT_1	GTF2F1	0.04	0.09	0.46	0.643	0.935
Vas	EN_L3_5_IT_2	GTF2F1	0.03	0.07	0.49	0.623	0.89
Vas	EN_L3_5_IT_3	GTF2F1	0.08	0.07	1.23	0.219	0.549
Vas	EN_L5_6_NP	GTF2F1	0.16	0.13	1.20	0.23	0.929
Vas	EN_L6B	GTF2F1	-0.04	0.13	-0.27	0.784	0.97
Vas	EN_L6_CT	GTF2F1	-0.05	0.11	-0.45	0.653	0.966
Vas	EN_L6_IT_1	GTF2F1	-0.09	0.10	-0.84	0.399	0.871
Vas	EN_L6_IT_2	GTF2F1	0.09	0.14	0.64	0.525	0.967
Vas	IN_ADARB2	GTF2F1	0.02	0.10	0.18	0.86	0.984
Vas	IN_LAMP5_LHX6	GTF2F1	-0.06	0.13	-0.45	0.652	0.939
Vas	IN_LAMP5_RELN	GTF2F1	0.10	0.10	0.94	0.35	0.888
Vas	IN_PVALB	GTF2F1	-0.01	0.07	-0.08	0.933	0.991
Vas	IN_SST	GTF2F1	-0.03	0.08	-0.43	0.669	0.981
Vas	IN_VIP	GTF2F1	0.02	0.07	0.35	0.729	0.937
Vas	Micro	GTF2F1	-0.14	0.11	-1.22	0.222	0.736
Vas	OPC	GTF2F1	-0.10	0.09	-1.10	0.271	0.986
Vas	Oligo	GTF2F1	-0.02	0.05	-0.34	0.736	0.928
Vas	Astro	GTF2F2	-0.05	0.05	-1.00	0.318	0.774
Vas	EN_L2_3_IT	GTF2F2	0.05	0.05	0.98	0.329	0.708
Vas	EN_L3_5_IT_1	GTF2F2	0.08	0.09	0.88	0.379	0.835
Vas	EN_L3_5_IT_2	GTF2F2	0.05	0.07	0.74	0.457	0.817
Vas	EN_L3_5_IT_3	GTF2F2	0.06	0.06	0.91	0.365	0.687
Vas	EN_L5_6_NP	GTF2F2	0.07	0.08	0.86	0.391	0.948
Vas	EN_L5_ET	GTF2F2	0.38	0.46	0.84	0.403	0.971
Vas	EN_L6B	GTF2F2	0.04	0.11	0.39	0.696	0.955
Vas	EN_L6_CT	GTF2F2	0.09	0.08	1.09	0.276	0.864
Vas	EN_L6_IT_1	GTF2F2	0.14	0.07	2.04	0.0418	0.59
Vas	EN_L6_IT_2	GTF2F2	0.08	0.09	0.89	0.373	0.95
Vas	Endo	GTF2F2	-0.28	0.14	-1.99	0.0466	0.976
Vas	IN_ADARB2	GTF2F2	-0.03	0.07	-0.39	0.695	0.969
Vas	IN_LAMP5_LHX6	GTF2F2	0.11	0.09	1.29	0.196	0.767
Vas	IN_LAMP5_RELN	GTF2F2	0.04	0.08	0.47	0.636	0.955
Vas	IN_PVALB	GTF2F2	-0.00	0.06	-0.00	0.997	0.998
Vas	IN_PVALB_CHC	GTF2F2	0.05	0.11	0.40	0.69	0.978
Vas	IN_SST	GTF2F2	0.11	0.06	1.89	0.0584	0.827
Vas	IN_VIP	GTF2F2	0.02	0.04	0.66	0.511	0.859
Vas	Micro	GTF2F2	0.00	0.05	0.04	0.967	0.996
Vas	OPC	GTF2F2	0.07	0.05	1.58	0.113	0.986
Vas	Oligo	GTF2F2	0.02	0.04	0.57	0.572	0.868
Vas	PC	GTF2F2	-0.27	0.49	-0.54	0.592	1
Vas	PVM	GTF2F2	0.09	0.18	0.49	0.624	0.952
Vas	VLMC	GTF2F2	-0.15	0.16	-0.93	0.354	0.892
Vas	Astro	GTF2H1	-0.04	0.04	-0.95	0.34	0.784
Vas	EN_L2_3_IT	GTF2H1	-0.05	0.04	-1.24	0.215	0.613
Vas	EN_L3_5_IT_1	GTF2H1	-0.00	0.07	-0.07	0.947	0.993
Vas	EN_L3_5_IT_2	GTF2H1	-0.05	0.05	-0.90	0.365	0.761
Vas	EN_L3_5_IT_3	GTF2H1	-0.04	0.05	-0.83	0.408	0.719
Vas	EN_L5_6_NP	GTF2H1	-0.05	0.07	-0.70	0.481	0.954
Vas	EN_L5_ET	GTF2H1	0.31	0.37	0.83	0.408	0.971
Vas	EN_L6B	GTF2H1	-0.02	0.08	-0.30	0.762	0.966
Vas	EN_L6_CT	GTF2H1	-0.06	0.06	-0.92	0.355	0.899
Vas	EN_L6_IT_1	GTF2H1	-0.03	0.07	-0.51	0.607	0.934
Vas	EN_L6_IT_2	GTF2H1	0.01	0.09	0.16	0.876	0.989
Vas	Endo	GTF2H1	-0.40	0.30	-1.33	0.183	0.995
Vas	IN_ADARB2	GTF2H1	-0.04	0.06	-0.70	0.487	0.922
Vas	IN_LAMP5_LHX6	GTF2H1	0.03	0.07	0.42	0.677	0.946
Vas	IN_LAMP5_RELN	GTF2H1	-0.05	0.06	-0.86	0.388	0.894
Vas	IN_PVALB	GTF2H1	-0.03	0.05	-0.61	0.542	0.903
Vas	IN_PVALB_CHC	GTF2H1	-0.07	0.09	-0.80	0.422	0.944
Vas	IN_SST	GTF2H1	-0.07	0.06	-1.07	0.283	0.927
Vas	IN_VIP	GTF2H1	-0.03	0.04	-0.63	0.532	0.869
Vas	Micro	GTF2H1	-0.03	0.06	-0.42	0.671	0.928
Vas	OPC	GTF2H1	-0.02	0.05	-0.46	0.647	0.996
Vas	Oligo	GTF2H1	-0.01	0.03	-0.34	0.735	0.928
Vas	PC	GTF2H1	-0.23	0.42	-0.54	0.587	1
Vas	PVM	GTF2H1	-0.48	0.71	-0.68	0.498	0.948
Vas	VLMC	GTF2H1	0.11	0.16	0.71	0.478	0.928
Vas	Astro	GTF2H2	0.09	0.11	0.83	0.408	0.814
Vas	EN_L2_3_IT	GTF2H2	0.09	0.11	0.80	0.424	0.771
Vas	EN_L3_5_IT_1	GTF2H2	0.10	0.16	0.59	0.555	0.901
Vas	EN_L3_5_IT_2	GTF2H2	0.08	0.12	0.70	0.486	0.83
Vas	EN_L3_5_IT_3	GTF2H2	0.04	0.12	0.33	0.742	0.908
Vas	EN_L5_6_NP	GTF2H2	0.02	0.17	0.11	0.909	0.995
Vas	EN_L6B	GTF2H2	-0.12	0.19	-0.63	0.532	0.921
Vas	EN_L6_CT	GTF2H2	0.08	0.15	0.50	0.616	0.958
Vas	EN_L6_IT_1	GTF2H2	0.15	0.15	0.99	0.32	0.844
Vas	EN_L6_IT_2	GTF2H2	0.13	0.16	0.82	0.411	0.96
Vas	IN_ADARB2	GTF2H2	-0.11	0.18	-0.62	0.538	0.933
Vas	IN_LAMP5_RELN	GTF2H2	-0.14	0.16	-0.92	0.36	0.888
Vas	IN_PVALB	GTF2H2	-0.04	0.13	-0.33	0.744	0.958
Vas	IN_SST	GTF2H2	0.01	0.15	0.04	0.969	0.999
Vas	IN_VIP	GTF2H2	0.05	0.12	0.38	0.706	0.929
Vas	Micro	GTF2H2	0.07	0.14	0.49	0.622	0.915
Vas	OPC	GTF2H2	-0.12	0.12	-0.99	0.321	0.986
Vas	Oligo	GTF2H2	0.13	0.11	1.21	0.225	0.67
Vas	Astro	GTF2H2C	0.02	0.08	0.30	0.768	0.955
Vas	EN_L2_3_IT	GTF2H2C	0.01	0.07	0.08	0.935	0.982
Vas	EN_L3_5_IT_1	GTF2H2C	0.01	0.13	0.04	0.968	0.994
Vas	EN_L3_5_IT_2	GTF2H2C	0.01	0.10	0.08	0.934	0.986
Vas	EN_L3_5_IT_3	GTF2H2C	-0.03	0.09	-0.28	0.779	0.922
Vas	EN_L5_6_NP	GTF2H2C	-0.23	0.45	-0.50	0.619	0.965
Vas	EN_L6B	GTF2H2C	-0.24	0.39	-0.62	0.537	0.922
Vas	EN_L6_CT	GTF2H2C	-0.11	0.13	-0.81	0.42	0.917
Vas	EN_L6_IT_1	GTF2H2C	0.01	0.14	0.07	0.942	0.991
Vas	EN_L6_IT_2	GTF2H2C	0.20	0.15	1.35	0.177	0.929
Vas	IN_ADARB2	GTF2H2C	0.07	0.14	0.50	0.615	0.953
Vas	IN_LAMP5_RELN	GTF2H2C	-0.17	0.14	-1.21	0.224	0.834
Vas	IN_PVALB	GTF2H2C	0.03	0.09	0.33	0.744	0.958
Vas	IN_SST	GTF2H2C	0.04	0.11	0.32	0.75	0.986
Vas	IN_VIP	GTF2H2C	-0.02	0.09	-0.22	0.826	0.96
Vas	Micro	GTF2H2C	0.17	0.11	1.60	0.111	0.608
Vas	OPC	GTF2H2C	-0.04	0.09	-0.50	0.614	0.996
Vas	Oligo	GTF2H2C	0.01	0.08	0.10	0.917	0.981
Vas	Astro	GTF2H3	-0.05	0.04	-1.20	0.231	0.706
Vas	EN_L2_3_IT	GTF2H3	-0.06	0.04	-1.69	0.0911	0.456
Vas	EN_L3_5_IT_1	GTF2H3	-0.08	0.06	-1.33	0.184	0.711
Vas	EN_L3_5_IT_2	GTF2H3	-0.04	0.05	-0.82	0.413	0.791
Vas	EN_L3_5_IT_3	GTF2H3	-0.09	0.05	-1.72	0.0854	0.36
Vas	EN_L5_6_NP	GTF2H3	-0.02	0.09	-0.22	0.827	0.984
Vas	EN_L5_ET	GTF2H3	-0.58	0.46	-1.24	0.216	0.963
Vas	EN_L6B	GTF2H3	0.00	0.09	0.01	0.996	1
Vas	EN_L6_CT	GTF2H3	-0.13	0.08	-1.66	0.0974	0.723
Vas	EN_L6_IT_1	GTF2H3	-0.06	0.08	-0.73	0.466	0.893
Vas	EN_L6_IT_2	GTF2H3	-0.02	0.09	-0.22	0.825	0.985
Vas	IN_ADARB2	GTF2H3	-0.09	0.07	-1.34	0.181	0.802
Vas	IN_LAMP5_LHX6	GTF2H3	-0.00	0.08	-0.01	0.994	0.999
Vas	IN_LAMP5_RELN	GTF2H3	-0.03	0.07	-0.47	0.635	0.955
Vas	IN_PVALB	GTF2H3	-0.09	0.04	-1.95	0.0511	0.597
Vas	IN_PVALB_CHC	GTF2H3	-0.05	0.09	-0.54	0.586	0.962
Vas	IN_SST	GTF2H3	-0.11	0.06	-1.85	0.0641	0.834
Vas	IN_VIP	GTF2H3	-0.01	0.05	-0.14	0.89	0.978
Vas	Micro	GTF2H3	0.01	0.09	0.10	0.922	0.987
Vas	OPC	GTF2H3	-0.04	0.05	-0.71	0.478	0.988
Vas	Oligo	GTF2H3	-0.05	0.03	-1.76	0.0791	0.496
Vas	Astro	GTF2H5	0.00	0.06	0.03	0.977	0.994
Vas	EN_L2_3_IT	GTF2H5	0.13	0.05	2.51	0.012	0.219
Vas	EN_L3_5_IT_1	GTF2H5	0.05	0.10	0.54	0.587	0.915
Vas	EN_L3_5_IT_2	GTF2H5	0.05	0.06	0.83	0.405	0.787
Vas	EN_L3_5_IT_3	GTF2H5	0.04	0.06	0.55	0.584	0.831
Vas	EN_L5_6_NP	GTF2H5	0.08	0.12	0.69	0.488	0.955
Vas	EN_L6B	GTF2H5	-0.04	0.14	-0.31	0.757	0.966
Vas	EN_L6_CT	GTF2H5	0.15	0.11	1.40	0.162	0.801
Vas	EN_L6_IT_1	GTF2H5	-0.03	0.11	-0.31	0.753	0.966
Vas	EN_L6_IT_2	GTF2H5	0.00	0.13	0.04	0.971	0.997
Vas	IN_ADARB2	GTF2H5	0.07	0.10	0.66	0.509	0.926
Vas	IN_LAMP5_LHX6	GTF2H5	-0.03	0.12	-0.27	0.784	0.965
Vas	IN_LAMP5_RELN	GTF2H5	0.07	0.10	0.64	0.521	0.93
Vas	IN_PVALB	GTF2H5	0.07	0.07	1.00	0.318	0.831
Vas	IN_PVALB_CHC	GTF2H5	0.01	0.13	0.10	0.922	0.997
Vas	IN_SST	GTF2H5	0.08	0.09	0.86	0.39	0.94
Vas	IN_VIP	GTF2H5	0.17	0.07	2.49	0.0128	0.351
Vas	Micro	GTF2H5	0.20	0.12	1.61	0.107	0.601
Vas	OPC	GTF2H5	0.03	0.08	0.41	0.681	0.998
Vas	Oligo	GTF2H5	0.07	0.05	1.47	0.142	0.585
Vas	Astro	GTF2I	0.06	0.03	2.08	0.0371	0.419
Vas	EN_L2_3_IT	GTF2I	-0.00	0.02	-0.05	0.957	0.987
Vas	EN_L3_5_IT_1	GTF2I	0.04	0.04	0.92	0.357	0.822
Vas	EN_L3_5_IT_2	GTF2I	0.01	0.04	0.30	0.764	0.938
Vas	EN_L3_5_IT_3	GTF2I	0.07	0.03	2.17	0.0296	0.22
Vas	EN_L5_6_NP	GTF2I	0.02	0.05	0.45	0.653	0.965
Vas	EN_L5_ET	GTF2I	0.27	0.27	0.99	0.321	0.965
Vas	EN_L6B	GTF2I	0.04	0.06	0.68	0.499	0.907
Vas	EN_L6_CT	GTF2I	0.01	0.05	0.19	0.852	0.984
Vas	EN_L6_IT_1	GTF2I	0.02	0.05	0.44	0.663	0.945
Vas	EN_L6_IT_2	GTF2I	0.05	0.06	0.79	0.427	0.962
Vas	Endo	GTF2I	0.07	0.12	0.57	0.57	0.996
Vas	IN_ADARB2	GTF2I	-0.02	0.04	-0.39	0.694	0.969
Vas	IN_LAMP5_LHX6	GTF2I	0.02	0.05	0.37	0.712	0.952
Vas	IN_LAMP5_RELN	GTF2I	0.01	0.04	0.18	0.859	0.99
Vas	IN_PVALB	GTF2I	0.03	0.03	0.84	0.401	0.87
Vas	IN_PVALB_CHC	GTF2I	-0.02	0.05	-0.49	0.622	0.965
Vas	IN_SST	GTF2I	0.02	0.04	0.62	0.532	0.967
Vas	IN_VIP	GTF2I	-0.02	0.03	-0.81	0.416	0.815
Vas	Micro	GTF2I	0.03	0.05	0.64	0.52	0.885
Vas	OPC	GTF2I	0.00	0.03	0.01	0.995	1
Vas	Oligo	GTF2I	-0.01	0.03	-0.47	0.635	0.894
Vas	PC	GTF2I	0.06	0.11	0.52	0.603	1
Vas	PVM	GTF2I	0.15	0.15	0.98	0.328	0.895
Vas	SMC	GTF2I	-0.56	0.79	-0.70	0.483	0.888
Vas	VLMC	GTF2I	0.11	0.15	0.76	0.448	0.923
Vas	Astro	GTF2IRD1	0.04	0.06	0.77	0.444	0.829
Vas	EN_L2_3_IT	GTF2IRD1	0.08	0.05	1.65	0.0996	0.469
Vas	EN_L3_5_IT_1	GTF2IRD1	0.13	0.08	1.59	0.111	0.614
Vas	EN_L3_5_IT_2	GTF2IRD1	0.09	0.07	1.32	0.188	0.606
Vas	EN_L3_5_IT_3	GTF2IRD1	0.17	0.06	2.70	0.00698	0.113
Vas	EN_L5_6_NP	GTF2IRD1	0.07	0.08	0.82	0.411	0.948
Vas	EN_L5_ET	GTF2IRD1	1.00	0.52	1.93	0.0536	0.807
Vas	EN_L6B	GTF2IRD1	0.08	0.08	1.03	0.303	0.827
Vas	EN_L6_CT	GTF2IRD1	0.03	0.07	0.37	0.713	0.972
Vas	EN_L6_IT_1	GTF2IRD1	0.14	0.10	1.49	0.136	0.736
Vas	EN_L6_IT_2	GTF2IRD1	0.09	0.11	0.78	0.434	0.963
Vas	Endo	GTF2IRD1	-0.31	0.39	-0.81	0.419	0.996
Vas	IN_ADARB2	GTF2IRD1	-0.01	0.06	-0.16	0.869	0.984
Vas	IN_LAMP5_LHX6	GTF2IRD1	0.03	0.06	0.46	0.642	0.937
Vas	IN_LAMP5_RELN	GTF2IRD1	0.17	0.06	2.89	0.00383	0.563
Vas	IN_PVALB	GTF2IRD1	0.02	0.05	0.45	0.654	0.934
Vas	IN_PVALB_CHC	GTF2IRD1	0.02	0.07	0.37	0.713	0.98
Vas	IN_SST	GTF2IRD1	-0.01	0.06	-0.15	0.878	0.992
Vas	IN_VIP	GTF2IRD1	0.05	0.05	1.02	0.308	0.75
Vas	Micro	GTF2IRD1	0.14	0.10	1.42	0.156	0.675
Vas	OPC	GTF2IRD1	0.06	0.06	0.97	0.332	0.986
Vas	Oligo	GTF2IRD1	-0.02	0.09	-0.20	0.845	0.956
Vas	PC	GTF2IRD1	-0.15	0.43	-0.36	0.717	1
Vas	VLMC	GTF2IRD1	0.20	0.22	0.89	0.372	0.898
Vas	Astro	GTF2IRD2	-0.05	0.08	-0.66	0.509	0.866
Vas	EN_L2_3_IT	GTF2IRD2	-0.20	0.08	-2.47	0.0134	0.228
Vas	EN_L3_5_IT_1	GTF2IRD2	-0.24	0.13	-1.88	0.0607	0.536
Vas	EN_L3_5_IT_2	GTF2IRD2	-0.14	0.10	-1.32	0.188	0.606
Vas	EN_L3_5_IT_3	GTF2IRD2	-0.13	0.11	-1.13	0.26	0.594
Vas	EN_L6_CT	GTF2IRD2	-0.11	0.15	-0.72	0.471	0.932
Vas	EN_L6_IT_1	GTF2IRD2	-0.10	0.14	-0.72	0.474	0.894
Vas	IN_ADARB2	GTF2IRD2	-0.05	0.12	-0.38	0.707	0.971
Vas	IN_LAMP5_RELN	GTF2IRD2	-0.01	0.13	-0.11	0.914	0.995
Vas	IN_PVALB	GTF2IRD2	-0.06	0.09	-0.66	0.507	0.898
Vas	IN_SST	GTF2IRD2	-0.29	0.11	-2.70	0.00688	0.799
Vas	IN_VIP	GTF2IRD2	-0.16	0.10	-1.57	0.116	0.591
Vas	Micro	GTF2IRD2	-0.29	0.12	-2.33	0.0195	0.344
Vas	OPC	GTF2IRD2	-0.07	0.08	-0.84	0.403	0.986
Vas	Oligo	GTF2IRD2	-0.03	0.06	-0.43	0.668	0.908
Vas	Astro	GTF2IRD2B	-0.03	0.06	-0.56	0.579	0.893
Vas	EN_L2_3_IT	GTF2IRD2B	-0.13	0.07	-1.80	0.0723	0.418
Vas	EN_L3_5_IT_1	GTF2IRD2B	-0.02	0.12	-0.17	0.866	0.977
Vas	EN_L3_5_IT_2	GTF2IRD2B	-0.19	0.10	-1.93	0.0536	0.402
Vas	EN_L3_5_IT_3	GTF2IRD2B	-0.05	0.09	-0.49	0.627	0.853
Vas	EN_L5_6_NP	GTF2IRD2B	0.26	0.54	0.48	0.635	0.965
Vas	EN_L6B	GTF2IRD2B	-0.01	0.15	-0.07	0.947	0.992
Vas	EN_L6_CT	GTF2IRD2B	0.03	0.12	0.24	0.813	0.981
Vas	EN_L6_IT_1	GTF2IRD2B	-0.06	0.13	-0.50	0.62	0.939
Vas	IN_ADARB2	GTF2IRD2B	-0.02	0.11	-0.15	0.883	0.985
Vas	IN_LAMP5_LHX6	GTF2IRD2B	-0.14	0.13	-1.03	0.301	0.822
Vas	IN_LAMP5_RELN	GTF2IRD2B	0.12	0.10	1.21	0.226	0.835
Vas	IN_PVALB	GTF2IRD2B	-0.05	0.09	-0.62	0.534	0.903
Vas	IN_PVALB_CHC	GTF2IRD2B	0.23	0.38	0.62	0.538	0.958
Vas	IN_SST	GTF2IRD2B	-0.19	0.10	-1.95	0.0511	0.824
Vas	IN_VIP	GTF2IRD2B	-0.05	0.07	-0.61	0.539	0.872
Vas	Micro	GTF2IRD2B	-0.13	0.11	-1.24	0.214	0.726
Vas	OPC	GTF2IRD2B	-0.04	0.08	-0.50	0.616	0.996
Vas	Oligo	GTF2IRD2B	0.04	0.04	0.82	0.412	0.798
Vas	PC	GTF2IRD2B	-0.22	0.42	-0.53	0.598	1
Vas	Astro	GTF3A	0.06	0.05	1.39	0.165	0.645
Vas	EN_L2_3_IT	GTF3A	0.00	0.04	0.08	0.935	0.982
Vas	EN_L3_5_IT_1	GTF3A	-0.15	0.08	-1.94	0.0522	0.518
Vas	EN_L3_5_IT_2	GTF3A	0.01	0.05	0.17	0.866	0.967
Vas	EN_L3_5_IT_3	GTF3A	0.05	0.05	0.85	0.396	0.711
Vas	EN_L5_6_NP	GTF3A	-0.02	0.09	-0.28	0.783	0.981
Vas	EN_L5_ET	GTF3A	0.26	0.41	0.63	0.53	0.984
Vas	EN_L6B	GTF3A	-0.09	0.12	-0.76	0.447	0.885
Vas	EN_L6_CT	GTF3A	-0.03	0.09	-0.37	0.714	0.972
Vas	EN_L6_IT_1	GTF3A	-0.14	0.09	-1.66	0.0966	0.697
Vas	EN_L6_IT_2	GTF3A	0.04	0.10	0.34	0.732	0.979
Vas	Endo	GTF3A	0.23	0.40	0.56	0.578	0.996
Vas	IN_ADARB2	GTF3A	-0.19	0.09	-2.00	0.0454	0.639
Vas	IN_LAMP5_LHX6	GTF3A	0.03	0.10	0.34	0.737	0.957
Vas	IN_LAMP5_RELN	GTF3A	0.03	0.07	0.48	0.634	0.955
Vas	IN_PVALB	GTF3A	-0.00	0.05	-0.03	0.976	0.996
Vas	IN_PVALB_CHC	GTF3A	0.05	0.09	0.61	0.539	0.958
Vas	IN_SST	GTF3A	-0.07	0.06	-1.07	0.284	0.927
Vas	IN_VIP	GTF3A	0.04	0.05	0.82	0.409	0.812
Vas	Micro	GTF3A	0.06	0.07	0.93	0.35	0.816
Vas	OPC	GTF3A	-0.03	0.06	-0.53	0.593	0.992
Vas	Oligo	GTF3A	0.07	0.04	1.49	0.136	0.578
Vas	Astro	GTF3C1	-0.00	0.04	-0.07	0.947	0.99
Vas	EN_L2_3_IT	GTF3C1	0.04	0.03	1.14	0.253	0.65
Vas	EN_L3_5_IT_1	GTF3C1	0.00	0.05	0.08	0.936	0.991
Vas	EN_L3_5_IT_2	GTF3C1	0.02	0.05	0.38	0.701	0.918
Vas	EN_L3_5_IT_3	GTF3C1	0.01	0.05	0.16	0.874	0.957
Vas	EN_L5_6_NP	GTF3C1	-0.11	0.07	-1.54	0.124	0.915
Vas	EN_L5_ET	GTF3C1	0.17	0.37	0.46	0.649	0.993
Vas	EN_L6B	GTF3C1	0.05	0.08	0.63	0.531	0.921
Vas	EN_L6_CT	GTF3C1	-0.01	0.07	-0.14	0.886	0.985
Vas	EN_L6_IT_1	GTF3C1	0.06	0.07	0.80	0.422	0.882
Vas	EN_L6_IT_2	GTF3C1	0.06	0.07	0.75	0.454	0.964
Vas	Endo	GTF3C1	-0.04	0.36	-0.11	0.909	0.996
Vas	IN_ADARB2	GTF3C1	-0.12	0.06	-2.10	0.0355	0.623
Vas	IN_LAMP5_LHX6	GTF3C1	-0.00	0.07	-0.06	0.952	0.99
Vas	IN_LAMP5_RELN	GTF3C1	0.00	0.05	0.09	0.928	0.996
Vas	IN_PVALB	GTF3C1	0.04	0.05	0.92	0.36	0.855
Vas	IN_PVALB_CHC	GTF3C1	-0.01	0.06	-0.15	0.879	0.991
Vas	IN_SST	GTF3C1	0.03	0.06	0.49	0.626	0.973
Vas	IN_VIP	GTF3C1	-0.00	0.03	-0.12	0.904	0.982
Vas	Micro	GTF3C1	0.07	0.07	1.01	0.314	0.794
Vas	OPC	GTF3C1	0.03	0.04	0.65	0.516	0.988
Vas	Oligo	GTF3C1	-0.02	0.03	-0.66	0.509	0.842
Vas	PC	GTF3C1	-0.21	0.44	-0.48	0.63	1
Vas	VLMC	GTF3C1	-0.02	0.15	-0.10	0.918	0.998
Vas	Astro	GTF3C2	-0.09	0.05	-1.77	0.0767	0.511
Vas	EN_L2_3_IT	GTF3C2	-0.04	0.04	-0.98	0.327	0.707
Vas	EN_L3_5_IT_1	GTF3C2	0.03	0.08	0.37	0.71	0.947
Vas	EN_L3_5_IT_2	GTF3C2	0.05	0.05	0.92	0.357	0.756
Vas	EN_L3_5_IT_3	GTF3C2	-0.03	0.06	-0.47	0.64	0.861
Vas	EN_L5_6_NP	GTF3C2	-0.03	0.10	-0.32	0.749	0.978
Vas	EN_L5_ET	GTF3C2	0.36	0.51	0.72	0.47	0.975
Vas	EN_L6B	GTF3C2	0.01	0.10	0.12	0.906	0.988
Vas	EN_L6_CT	GTF3C2	0.01	0.08	0.17	0.866	0.985
Vas	EN_L6_IT_1	GTF3C2	-0.07	0.09	-0.76	0.445	0.889
Vas	EN_L6_IT_2	GTF3C2	0.03	0.10	0.29	0.775	0.979
Vas	Endo	GTF3C2	-0.49	0.42	-1.17	0.243	0.995
Vas	IN_ADARB2	GTF3C2	-0.11	0.08	-1.43	0.153	0.797
Vas	IN_LAMP5_LHX6	GTF3C2	-0.07	0.09	-0.72	0.473	0.894
Vas	IN_LAMP5_RELN	GTF3C2	-0.07	0.08	-0.86	0.391	0.894
Vas	IN_PVALB	GTF3C2	-0.01	0.05	-0.18	0.859	0.98
Vas	IN_PVALB_CHC	GTF3C2	0.01	0.10	0.10	0.919	0.997
Vas	IN_SST	GTF3C2	-0.09	0.07	-1.36	0.173	0.894
Vas	IN_VIP	GTF3C2	-0.03	0.06	-0.41	0.678	0.922
Vas	Micro	GTF3C2	-0.00	0.06	-0.06	0.95	0.994
Vas	OPC	GTF3C2	0.01	0.06	0.13	0.898	0.999
Vas	Oligo	GTF3C2	-0.03	0.04	-0.77	0.441	0.812
Vas	PC	GTF3C2	0.46	0.36	1.27	0.204	1
Vas	Astro	GTF3C3	0.04	0.04	0.99	0.323	0.774
Vas	EN_L2_3_IT	GTF3C3	0.06	0.04	1.43	0.154	0.547
Vas	EN_L3_5_IT_1	GTF3C3	0.04	0.07	0.51	0.607	0.923
Vas	EN_L3_5_IT_2	GTF3C3	0.09	0.05	1.64	0.101	0.501
Vas	EN_L3_5_IT_3	GTF3C3	0.05	0.05	1.08	0.279	0.614
Vas	EN_L5_6_NP	GTF3C3	-0.06	0.09	-0.64	0.52	0.956
Vas	EN_L5_ET	GTF3C3	-0.04	0.44	-0.09	0.927	0.999
Vas	EN_L6B	GTF3C3	-0.05	0.09	-0.58	0.565	0.926
Vas	EN_L6_CT	GTF3C3	-0.00	0.07	-0.02	0.986	0.999
Vas	EN_L6_IT_1	GTF3C3	0.07	0.08	0.81	0.415	0.879
Vas	EN_L6_IT_2	GTF3C3	-0.02	0.11	-0.21	0.837	0.985
Vas	Endo	GTF3C3	-0.01	0.27	-0.04	0.971	0.999
Vas	IN_ADARB2	GTF3C3	-0.02	0.07	-0.26	0.792	0.977
Vas	IN_LAMP5_LHX6	GTF3C3	0.11	0.09	1.27	0.205	0.775
Vas	IN_LAMP5_RELN	GTF3C3	-0.04	0.07	-0.65	0.515	0.929
Vas	IN_PVALB	GTF3C3	0.03	0.05	0.69	0.493	0.895
Vas	IN_PVALB_CHC	GTF3C3	0.13	0.09	1.38	0.169	0.868
Vas	IN_SST	GTF3C3	0.09	0.06	1.50	0.132	0.876
Vas	IN_VIP	GTF3C3	0.01	0.05	0.28	0.78	0.95
Vas	Micro	GTF3C3	0.17	0.07	2.38	0.0173	0.335
Vas	OPC	GTF3C3	0.07	0.05	1.35	0.178	0.986
Vas	Oligo	GTF3C3	0.07	0.04	2.04	0.0409	0.418
Vas	PC	GTF3C3	-0.40	0.53	-0.76	0.446	1
Vas	Astro	GTF3C4	0.05	0.06	0.77	0.442	0.829
Vas	EN_L2_3_IT	GTF3C4	0.11	0.05	2.13	0.0329	0.319
Vas	EN_L3_5_IT_1	GTF3C4	0.20	0.10	2.05	0.0404	0.473
Vas	EN_L3_5_IT_2	GTF3C4	0.08	0.06	1.33	0.182	0.599
Vas	EN_L3_5_IT_3	GTF3C4	0.10	0.07	1.58	0.114	0.407
Vas	EN_L5_6_NP	GTF3C4	0.15	0.14	1.10	0.271	0.93
Vas	EN_L6B	GTF3C4	0.09	0.12	0.75	0.454	0.89
Vas	EN_L6_CT	GTF3C4	0.16	0.11	1.46	0.145	0.783
Vas	EN_L6_IT_1	GTF3C4	0.10	0.11	0.87	0.382	0.863
Vas	EN_L6_IT_2	GTF3C4	-0.12	0.14	-0.88	0.379	0.95
Vas	IN_ADARB2	GTF3C4	0.11	0.10	1.05	0.295	0.859
Vas	IN_LAMP5_LHX6	GTF3C4	0.03	0.13	0.25	0.803	0.967
Vas	IN_LAMP5_RELN	GTF3C4	0.10	0.11	0.88	0.377	0.888
Vas	IN_PVALB	GTF3C4	0.00	0.07	0.00	0.997	0.998
Vas	IN_PVALB_CHC	GTF3C4	-0.46	0.35	-1.30	0.193	0.876
Vas	IN_SST	GTF3C4	0.09	0.09	1.06	0.291	0.928
Vas	IN_VIP	GTF3C4	-0.00	0.06	-0.02	0.984	0.997
Vas	Micro	GTF3C4	-0.08	0.11	-0.76	0.45	0.861
Vas	OPC	GTF3C4	-0.06	0.07	-0.78	0.437	0.986
Vas	Oligo	GTF3C4	0.06	0.05	1.16	0.246	0.69
Vas	Astro	GTF3C5	0.02	0.05	0.47	0.635	0.915
Vas	EN_L2_3_IT	GTF3C5	0.02	0.04	0.47	0.636	0.88
Vas	EN_L3_5_IT_1	GTF3C5	-0.04	0.09	-0.47	0.635	0.933
Vas	EN_L3_5_IT_2	GTF3C5	-0.10	0.06	-1.64	0.101	0.501
Vas	EN_L3_5_IT_3	GTF3C5	-0.01	0.07	-0.08	0.934	0.979
Vas	EN_L5_6_NP	GTF3C5	0.11	0.12	0.94	0.345	0.948
Vas	EN_L6B	GTF3C5	-0.09	0.13	-0.71	0.475	0.896
Vas	EN_L6_CT	GTF3C5	0.07	0.10	0.65	0.515	0.935
Vas	EN_L6_IT_1	GTF3C5	-0.06	0.10	-0.54	0.592	0.93
Vas	EN_L6_IT_2	GTF3C5	0.14	0.12	1.16	0.246	0.933
Vas	IN_ADARB2	GTF3C5	0.03	0.11	0.30	0.761	0.976
Vas	IN_LAMP5_LHX6	GTF3C5	0.02	0.12	0.21	0.832	0.974
Vas	IN_LAMP5_RELN	GTF3C5	0.01	0.10	0.08	0.934	0.996
Vas	IN_PVALB	GTF3C5	0.03	0.07	0.43	0.67	0.94
Vas	IN_PVALB_CHC	GTF3C5	-0.08	0.39	-0.21	0.835	0.987
Vas	IN_SST	GTF3C5	0.09	0.09	0.98	0.329	0.935
Vas	IN_VIP	GTF3C5	0.04	0.06	0.65	0.514	0.861
Vas	Micro	GTF3C5	0.05	0.09	0.51	0.609	0.911
Vas	OPC	GTF3C5	0.06	0.07	0.95	0.34	0.986
Vas	Oligo	GTF3C5	0.00	0.04	0.14	0.888	0.971
Vas	Astro	GTF3C6	0.05	0.07	0.75	0.45	0.832
Vas	EN_L2_3_IT	GTF3C6	0.15	0.06	2.53	0.0113	0.214
Vas	EN_L3_5_IT_2	GTF3C6	-0.08	0.09	-0.89	0.373	0.766
Vas	EN_L3_5_IT_3	GTF3C6	0.03	0.10	0.31	0.757	0.912
Vas	EN_L6_IT_1	GTF3C6	0.26	0.48	0.54	0.59	0.93
Vas	IN_ADARB2	GTF3C6	-0.02	0.13	-0.13	0.897	0.987
Vas	IN_LAMP5_RELN	GTF3C6	-0.16	0.11	-1.43	0.152	0.804
Vas	IN_PVALB	GTF3C6	-0.05	0.10	-0.46	0.649	0.933
Vas	IN_SST	GTF3C6	0.17	0.10	1.66	0.0967	0.863
Vas	IN_VIP	GTF3C6	0.04	0.08	0.51	0.612	0.899
Vas	Micro	GTF3C6	0.17	0.13	1.32	0.188	0.7
Vas	OPC	GTF3C6	-0.09	0.08	-1.21	0.225	0.986
Vas	Oligo	GTF3C6	-0.04	0.05	-0.86	0.388	0.781
Vas	Astro	GTPBP1	-0.07	0.06	-1.26	0.207	0.683
Vas	EN_L2_3_IT	GTPBP1	0.05	0.05	1.10	0.272	0.666
Vas	EN_L3_5_IT_1	GTPBP1	0.09	0.10	0.97	0.332	0.806
Vas	EN_L3_5_IT_2	GTPBP1	-0.01	0.06	-0.16	0.871	0.968
Vas	EN_L3_5_IT_3	GTPBP1	-0.07	0.07	-0.89	0.375	0.695
Vas	EN_L5_6_NP	GTPBP1	0.05	0.16	0.29	0.772	0.979
Vas	EN_L6B	GTPBP1	0.56	0.49	1.15	0.25	0.803
Vas	EN_L6_CT	GTPBP1	0.02	0.11	0.14	0.889	0.985
Vas	EN_L6_IT_1	GTPBP1	0.01	0.12	0.04	0.965	0.992
Vas	EN_L6_IT_2	GTPBP1	0.19	0.46	0.40	0.688	0.975
Vas	Endo	GTPBP1	-0.42	0.48	-0.87	0.382	0.996
Vas	IN_ADARB2	GTPBP1	-0.03	0.09	-0.31	0.754	0.976
Vas	IN_LAMP5_LHX6	GTPBP1	0.08	0.12	0.65	0.518	0.906
Vas	IN_LAMP5_RELN	GTPBP1	0.04	0.08	0.54	0.586	0.948
Vas	IN_PVALB	GTPBP1	-0.08	0.07	-1.12	0.263	0.809
Vas	IN_PVALB_CHC	GTPBP1	-0.04	0.50	-0.08	0.94	0.999
Vas	IN_SST	GTPBP1	-0.01	0.08	-0.07	0.945	0.996
Vas	IN_VIP	GTPBP1	0.02	0.05	0.28	0.782	0.95
Vas	Micro	GTPBP1	-0.06	0.09	-0.64	0.52	0.885
Vas	OPC	GTPBP1	0.01	0.07	0.13	0.897	0.999
Vas	Oligo	GTPBP1	0.00	0.04	0.06	0.955	0.989
Vas	Astro	GTPBP10	-0.02	0.04	-0.55	0.586	0.896
Vas	EN_L2_3_IT	GTPBP10	-0.08	0.04	-1.90	0.0581	0.391
Vas	EN_L3_5_IT_1	GTPBP10	-0.05	0.07	-0.70	0.486	0.882
Vas	EN_L3_5_IT_2	GTPBP10	-0.06	0.05	-1.26	0.209	0.629
Vas	EN_L3_5_IT_3	GTPBP10	-0.03	0.05	-0.70	0.481	0.77
Vas	EN_L5_6_NP	GTPBP10	-0.12	0.09	-1.36	0.173	0.918
Vas	EN_L5_ET	GTPBP10	0.38	0.41	0.91	0.365	0.971
Vas	EN_L6B	GTPBP10	-0.16	0.11	-1.42	0.156	0.74
Vas	EN_L6_CT	GTPBP10	-0.07	0.08	-0.85	0.395	0.912
Vas	EN_L6_IT_1	GTPBP10	-0.05	0.09	-0.61	0.541	0.917
Vas	EN_L6_IT_2	GTPBP10	0.02	0.12	0.17	0.868	0.989
Vas	Endo	GTPBP10	-0.18	0.39	-0.47	0.641	0.996
Vas	IN_ADARB2	GTPBP10	-0.05	0.07	-0.74	0.461	0.917
Vas	IN_LAMP5_LHX6	GTPBP10	-0.03	0.09	-0.28	0.779	0.963
Vas	IN_LAMP5_RELN	GTPBP10	-0.01	0.07	-0.10	0.919	0.995
Vas	IN_PVALB	GTPBP10	-0.03	0.05	-0.70	0.483	0.89
Vas	IN_PVALB_CHC	GTPBP10	-0.05	0.09	-0.57	0.568	0.96
Vas	IN_SST	GTPBP10	0.05	0.07	0.67	0.502	0.965
Vas	IN_VIP	GTPBP10	0.00	0.05	0.05	0.959	0.992
Vas	Micro	GTPBP10	0.04	0.07	0.64	0.525	0.887
Vas	OPC	GTPBP10	0.02	0.06	0.31	0.76	0.999
Vas	Oligo	GTPBP10	0.03	0.04	0.66	0.508	0.842
Vas	PC	GTPBP10	-0.62	0.48	-1.28	0.199	1
Vas	Astro	GTPBP2	-0.02	0.05	-0.45	0.65	0.922
Vas	EN_L2_3_IT	GTPBP2	-0.11	0.05	-2.35	0.0188	0.266
Vas	EN_L3_5_IT_1	GTPBP2	-0.06	0.09	-0.61	0.54	0.899
Vas	EN_L3_5_IT_2	GTPBP2	-0.08	0.06	-1.33	0.185	0.602
Vas	EN_L3_5_IT_3	GTPBP2	-0.15	0.06	-2.32	0.0204	0.186
Vas	EN_L5_6_NP	GTPBP2	-0.02	0.12	-0.19	0.853	0.985
Vas	EN_L6B	GTPBP2	-0.08	0.12	-0.71	0.477	0.898
Vas	EN_L6_CT	GTPBP2	-0.12	0.12	-0.97	0.33	0.886
Vas	EN_L6_IT_1	GTPBP2	-0.17	0.10	-1.68	0.0929	0.696
Vas	EN_L6_IT_2	GTPBP2	0.04	0.13	0.28	0.776	0.979
Vas	Endo	GTPBP2	-0.71	0.38	-1.86	0.0629	0.985
Vas	IN_ADARB2	GTPBP2	0.22	0.09	2.41	0.0158	0.558
Vas	IN_LAMP5_LHX6	GTPBP2	-0.17	0.10	-1.60	0.109	0.674
Vas	IN_LAMP5_RELN	GTPBP2	0.02	0.08	0.20	0.844	0.986
Vas	IN_PVALB	GTPBP2	-0.01	0.06	-0.19	0.847	0.979
Vas	IN_PVALB_CHC	GTPBP2	-0.06	0.11	-0.54	0.588	0.962
Vas	IN_SST	GTPBP2	-0.12	0.08	-1.45	0.148	0.881
Vas	IN_VIP	GTPBP2	-0.11	0.06	-1.84	0.0658	0.508
Vas	Micro	GTPBP2	0.03	0.08	0.36	0.716	0.94
Vas	OPC	GTPBP2	-0.04	0.07	-0.51	0.612	0.996
Vas	Oligo	GTPBP2	0.02	0.04	0.51	0.613	0.886
Vas	PC	GTPBP2	0.18	0.43	0.42	0.677	1
Vas	Astro	GTPBP3	0.01	0.08	0.13	0.896	0.981
Vas	EN_L2_3_IT	GTPBP3	-0.12	0.07	-1.69	0.0902	0.455
Vas	EN_L3_5_IT_1	GTPBP3	-0.15	0.12	-1.22	0.221	0.735
Vas	EN_L3_5_IT_2	GTPBP3	0.00	0.09	0.05	0.961	0.991
Vas	EN_L3_5_IT_3	GTPBP3	-0.04	0.09	-0.45	0.65	0.866
Vas	EN_L5_6_NP	GTPBP3	0.30	0.62	0.49	0.626	0.965
Vas	EN_L6B	GTPBP3	-0.62	0.55	-1.13	0.258	0.804
Vas	EN_L6_CT	GTPBP3	0.19	0.49	0.38	0.701	0.972
Vas	EN_L6_IT_1	GTPBP3	-0.15	0.12	-1.28	0.2	0.786
Vas	IN_ADARB2	GTPBP3	-0.22	0.12	-1.89	0.0583	0.685
Vas	IN_LAMP5_RELN	GTPBP3	-0.25	0.12	-2.03	0.0419	0.738
Vas	IN_PVALB	GTPBP3	0.04	0.08	0.43	0.671	0.94
Vas	IN_SST	GTPBP3	-0.17	0.11	-1.49	0.135	0.876
Vas	IN_VIP	GTPBP3	0.02	0.08	0.28	0.779	0.95
Vas	Micro	GTPBP3	0.01	0.13	0.07	0.945	0.993
Vas	OPC	GTPBP3	-0.07	0.10	-0.65	0.519	0.988
Vas	Oligo	GTPBP3	-0.07	0.06	-1.20	0.231	0.678
Vas	Astro	GTPBP4	-0.03	0.06	-0.41	0.679	0.93
Vas	EN_L2_3_IT	GTPBP4	0.01	0.04	0.25	0.805	0.944
Vas	EN_L3_5_IT_1	GTPBP4	-0.05	0.08	-0.68	0.498	0.888
Vas	EN_L3_5_IT_2	GTPBP4	-0.08	0.05	-1.51	0.13	0.542
Vas	EN_L3_5_IT_3	GTPBP4	-0.01	0.05	-0.27	0.79	0.926
Vas	EN_L5_6_NP	GTPBP4	0.04	0.10	0.40	0.69	0.97
Vas	EN_L6B	GTPBP4	-0.04	0.10	-0.43	0.668	0.95
Vas	EN_L6_CT	GTPBP4	0.12	0.09	1.31	0.19	0.823
Vas	EN_L6_IT_1	GTPBP4	-0.04	0.09	-0.41	0.68	0.95
Vas	EN_L6_IT_2	GTPBP4	-0.02	0.13	-0.18	0.858	0.989
Vas	Endo	GTPBP4	-0.39	0.32	-1.22	0.224	0.995
Vas	IN_ADARB2	GTPBP4	0.06	0.09	0.61	0.542	0.933
Vas	IN_LAMP5_LHX6	GTPBP4	-0.03	0.12	-0.25	0.806	0.967
Vas	IN_LAMP5_RELN	GTPBP4	0.03	0.09	0.31	0.754	0.972
Vas	IN_PVALB	GTPBP4	-0.08	0.06	-1.48	0.139	0.714
Vas	IN_PVALB_CHC	GTPBP4	0.04	0.12	0.35	0.728	0.983
Vas	IN_SST	GTPBP4	0.01	0.07	0.16	0.876	0.992
Vas	IN_VIP	GTPBP4	-0.04	0.05	-0.68	0.497	0.853
Vas	Micro	GTPBP4	0.01	0.08	0.11	0.91	0.985
Vas	OPC	GTPBP4	0.07	0.07	0.99	0.324	0.986
Vas	Oligo	GTPBP4	0.00	0.04	0.06	0.952	0.988
Vas	Astro	GTPBP6	0.09	0.06	1.51	0.13	0.607
Vas	EN_L2_3_IT	GTPBP6	0.03	0.05	0.60	0.55	0.839
Vas	EN_L3_5_IT_1	GTPBP6	0.06	0.10	0.56	0.572	0.91
Vas	EN_L3_5_IT_2	GTPBP6	-0.06	0.07	-0.89	0.376	0.769
Vas	EN_L3_5_IT_3	GTPBP6	0.11	0.07	1.47	0.142	0.451
Vas	EN_L5_6_NP	GTPBP6	0.02	0.12	0.19	0.846	0.985
Vas	EN_L6B	GTPBP6	0.10	0.12	0.90	0.366	0.852
Vas	EN_L6_CT	GTPBP6	-0.14	0.10	-1.45	0.147	0.783
Vas	EN_L6_IT_1	GTPBP6	0.15	0.09	1.63	0.103	0.705
Vas	EN_L6_IT_2	GTPBP6	0.01	0.14	0.10	0.917	0.992
Vas	IN_ADARB2	GTPBP6	0.12	0.11	1.14	0.254	0.845
Vas	IN_LAMP5_LHX6	GTPBP6	0.26	0.13	2.11	0.0346	0.491
Vas	IN_LAMP5_RELN	GTPBP6	0.08	0.10	0.88	0.376	0.888
Vas	IN_PVALB	GTPBP6	-0.04	0.07	-0.64	0.524	0.902
Vas	IN_PVALB_CHC	GTPBP6	-0.05	0.13	-0.38	0.703	0.979
Vas	IN_SST	GTPBP6	0.06	0.09	0.65	0.518	0.966
Vas	IN_VIP	GTPBP6	-0.05	0.06	-0.87	0.387	0.799
Vas	Micro	GTPBP6	0.06	0.08	0.69	0.487	0.871
Vas	OPC	GTPBP6	0.04	0.06	0.73	0.465	0.988
Vas	Oligo	GTPBP6	0.12	0.06	2.02	0.0436	0.423
Vas	Astro	GTPBP8	0.02	0.06	0.32	0.75	0.951
Vas	EN_L2_3_IT	GTPBP8	0.02	0.05	0.38	0.702	0.908
Vas	EN_L3_5_IT_1	GTPBP8	0.05	0.09	0.55	0.579	0.912
Vas	EN_L3_5_IT_2	GTPBP8	-0.07	0.06	-1.13	0.259	0.678
Vas	EN_L3_5_IT_3	GTPBP8	0.06	0.06	1.02	0.31	0.64
Vas	EN_L5_6_NP	GTPBP8	0.04	0.10	0.45	0.655	0.965
Vas	EN_L6B	GTPBP8	-0.08	0.13	-0.60	0.55	0.923
Vas	EN_L6_CT	GTPBP8	0.07	0.09	0.73	0.463	0.929
Vas	EN_L6_IT_1	GTPBP8	-0.06	0.10	-0.59	0.557	0.923
Vas	EN_L6_IT_2	GTPBP8	-0.08	0.13	-0.58	0.561	0.968
Vas	IN_ADARB2	GTPBP8	0.03	0.09	0.27	0.785	0.977
Vas	IN_LAMP5_LHX6	GTPBP8	-0.05	0.11	-0.47	0.637	0.936
Vas	IN_LAMP5_RELN	GTPBP8	-0.15	0.09	-1.66	0.0974	0.765
Vas	IN_PVALB	GTPBP8	-0.04	0.06	-0.76	0.447	0.879
Vas	IN_PVALB_CHC	GTPBP8	-0.10	0.11	-0.92	0.358	0.925
Vas	IN_SST	GTPBP8	-0.05	0.07	-0.64	0.519	0.966
Vas	IN_VIP	GTPBP8	0.03	0.06	0.54	0.591	0.891
Vas	Micro	GTPBP8	0.07	0.10	0.71	0.481	0.869
Vas	OPC	GTPBP8	-0.01	0.07	-0.17	0.867	0.999
Vas	Oligo	GTPBP8	0.06	0.04	1.40	0.16	0.603
Vas	EN_L2_3_IT	GTSE1	0.04	0.12	0.36	0.72	0.913
Vas	Oligo	GTSE1	-0.08	0.13	-0.65	0.517	0.845
Vas	Astro	GUCA1B	-0.12	0.09	-1.32	0.187	0.671
Vas	EN_L2_3_IT	GUCA1B	-0.18	0.09	-2.04	0.0415	0.346
Vas	EN_L3_5_IT_1	GUCA1B	-0.14	0.13	-1.05	0.295	0.784
Vas	EN_L3_5_IT_2	GUCA1B	-0.14	0.11	-1.25	0.211	0.632
Vas	EN_L3_5_IT_3	GUCA1B	-0.20	0.13	-1.58	0.114	0.407
Vas	EN_L6_IT_1	GUCA1B	-0.34	0.15	-2.31	0.0212	0.507
Vas	IN_LAMP5_RELN	GUCA1B	-0.00	0.13	-0.00	0.997	1
Vas	IN_PVALB	GUCA1B	-0.23	0.12	-1.95	0.0512	0.597
Vas	IN_SST	GUCA1B	-0.10	0.14	-0.72	0.469	0.961
Vas	IN_VIP	GUCA1B	-0.16	0.10	-1.63	0.103	0.575
Vas	OPC	GUCA1B	0.01	0.11	0.13	0.899	0.999
Vas	Oligo	GUCA1B	0.05	0.08	0.60	0.546	0.857
Vas	Astro	GUCD1	-0.11	0.07	-1.49	0.137	0.611
Vas	EN_L2_3_IT	GUCD1	-0.04	0.07	-0.63	0.53	0.829
Vas	EN_L3_5_IT_2	GUCD1	-0.02	0.09	-0.19	0.848	0.964
Vas	EN_L3_5_IT_3	GUCD1	-0.07	0.09	-0.72	0.474	0.766
Vas	EN_L6_IT_1	GUCD1	-0.16	0.37	-0.44	0.662	0.945
Vas	IN_PVALB	GUCD1	0.08	0.10	0.77	0.443	0.878
Vas	IN_SST	GUCD1	-0.02	0.11	-0.16	0.872	0.992
Vas	IN_VIP	GUCD1	-0.14	0.10	-1.38	0.167	0.641
Vas	Micro	GUCD1	0.12	0.13	0.92	0.356	0.817
Vas	OPC	GUCD1	0.02	0.08	0.22	0.825	0.999
Vas	Oligo	GUCD1	-0.03	0.06	-0.43	0.669	0.908
Vas	Astro	GUCY1A1	0.20	0.16	1.29	0.198	0.678
Vas	EN_L2_3_IT	GUCY1A1	0.16	0.06	2.69	0.00707	0.185
Vas	EN_L3_5_IT_1	GUCY1A1	0.05	0.08	0.69	0.489	0.883
Vas	EN_L3_5_IT_2	GUCY1A1	0.01	0.06	0.18	0.86	0.967
Vas	EN_L3_5_IT_3	GUCY1A1	0.01	0.06	0.26	0.792	0.926
Vas	EN_L5_6_NP	GUCY1A1	-0.09	0.12	-0.78	0.436	0.948
Vas	EN_L6B	GUCY1A1	0.02	0.19	0.10	0.918	0.989
Vas	EN_L6_CT	GUCY1A1	-0.10	0.11	-0.91	0.363	0.902
Vas	EN_L6_IT_1	GUCY1A1	0.03	0.10	0.32	0.748	0.964
Vas	EN_L6_IT_2	GUCY1A1	-0.08	0.17	-0.50	0.618	0.972
Vas	IN_ADARB2	GUCY1A1	-0.07	0.08	-0.80	0.425	0.91
Vas	IN_LAMP5_LHX6	GUCY1A1	0.06	0.08	0.69	0.492	0.899
Vas	IN_LAMP5_RELN	GUCY1A1	-0.02	0.08	-0.25	0.805	0.98
Vas	IN_PVALB	GUCY1A1	0.08	0.05	1.48	0.139	0.714
Vas	IN_PVALB_CHC	GUCY1A1	0.01	0.06	0.21	0.83	0.987
Vas	IN_SST	GUCY1A1	0.18	0.15	1.23	0.219	0.909
Vas	IN_VIP	GUCY1A1	0.06	0.05	1.22	0.224	0.694
Vas	Micro	GUCY1A1	0.26	0.15	1.71	0.088	0.567
Vas	OPC	GUCY1A1	-0.08	0.13	-0.61	0.544	0.989
Vas	Oligo	GUCY1A1	0.19	0.10	1.88	0.0608	0.455
Vas	PC	GUCY1A1	0.19	0.14	1.33	0.183	1
Vas	SMC	GUCY1A1	-0.53	0.34	-1.57	0.116	0.621
Vas	Astro	GUCY1A2	0.12	0.08	1.42	0.157	0.636
Vas	EN_L2_3_IT	GUCY1A2	0.11	0.04	2.93	0.00338	0.146
Vas	EN_L3_5_IT_1	GUCY1A2	0.10	0.04	2.56	0.0106	0.356
Vas	EN_L3_5_IT_2	GUCY1A2	0.17	0.04	3.88	0.000103	0.0252
Vas	EN_L3_5_IT_3	GUCY1A2	0.31	0.06	4.88	1.08e-06	0.000932
Vas	EN_L5_6_NP	GUCY1A2	0.20	0.06	3.11	0.00188	0.678
Vas	EN_L5_ET	GUCY1A2	0.05	0.26	0.21	0.835	0.997
Vas	EN_L6B	GUCY1A2	0.23	0.06	3.67	0.000244	0.119
Vas	EN_L6_CT	GUCY1A2	0.08	0.04	1.81	0.0695	0.666
Vas	EN_L6_IT_1	GUCY1A2	0.19	0.06	3.33	0.000875	0.172
Vas	EN_L6_IT_2	GUCY1A2	0.19	0.11	1.77	0.076	0.88
Vas	Endo	GUCY1A2	-0.12	0.49	-0.24	0.808	0.996
Vas	IN_ADARB2	GUCY1A2	0.11	0.06	1.75	0.0797	0.728
Vas	IN_LAMP5_LHX6	GUCY1A2	0.17	0.08	2.21	0.0272	0.453
Vas	IN_LAMP5_RELN	GUCY1A2	0.04	0.07	0.65	0.514	0.929
Vas	IN_PVALB	GUCY1A2	0.12	0.04	2.65	0.00812	0.426
Vas	IN_PVALB_CHC	GUCY1A2	0.16	0.09	1.91	0.056	0.734
Vas	IN_SST	GUCY1A2	0.06	0.06	0.99	0.321	0.935
Vas	IN_VIP	GUCY1A2	0.16	0.05	3.33	0.000861	0.213
Vas	Micro	GUCY1A2	0.02	0.13	0.18	0.855	0.973
Vas	OPC	GUCY1A2	0.06	0.05	1.25	0.213	0.986
Vas	Oligo	GUCY1A2	0.21	0.10	2.17	0.0297	0.387
Vas	PC	GUCY1A2	0.03	0.12	0.25	0.805	1
Vas	Astro	GUCY1B1	0.11	0.08	1.49	0.136	0.61
Vas	EN_L2_3_IT	GUCY1B1	0.12	0.04	2.92	0.00353	0.147
Vas	EN_L3_5_IT_1	GUCY1B1	0.08	0.05	1.46	0.143	0.66
Vas	EN_L3_5_IT_2	GUCY1B1	0.12	0.04	2.82	0.00481	0.153
Vas	EN_L3_5_IT_3	GUCY1B1	0.07	0.04	1.69	0.091	0.368
Vas	EN_L5_6_NP	GUCY1B1	0.09	0.08	1.19	0.234	0.929
Vas	EN_L5_ET	GUCY1B1	-0.06	0.33	-0.19	0.853	0.998
Vas	EN_L6B	GUCY1B1	-0.06	0.09	-0.69	0.493	0.905
Vas	EN_L6_CT	GUCY1B1	0.01	0.06	0.24	0.809	0.981
Vas	EN_L6_IT_1	GUCY1B1	0.12	0.06	1.91	0.0559	0.626
Vas	EN_L6_IT_2	GUCY1B1	0.12	0.07	1.55	0.122	0.914
Vas	IN_ADARB2	GUCY1B1	0.02	0.07	0.28	0.78	0.976
Vas	IN_LAMP5_LHX6	GUCY1B1	0.15	0.07	2.34	0.0193	0.405
Vas	IN_LAMP5_RELN	GUCY1B1	0.08	0.06	1.37	0.17	0.809
Vas	IN_PVALB	GUCY1B1	0.10	0.05	1.81	0.0702	0.634
Vas	IN_PVALB_CHC	GUCY1B1	0.06	0.07	0.90	0.368	0.929
Vas	IN_SST	GUCY1B1	0.11	0.07	1.54	0.124	0.876
Vas	IN_VIP	GUCY1B1	0.13	0.05	2.73	0.00642	0.307
Vas	Micro	GUCY1B1	0.05	0.12	0.45	0.655	0.925
Vas	OPC	GUCY1B1	0.06	0.07	0.87	0.386	0.986
Vas	Oligo	GUCY1B1	0.20	0.07	2.99	0.0028	0.214
Vas	PC	GUCY1B1	0.04	0.10	0.40	0.691	1
Vas	SMC	GUCY1B1	0.47	0.76	0.62	0.532	0.897
Vas	Astro	GUCY2C	0.26	0.15	1.67	0.0948	0.544
Vas	EN_L2_3_IT	GUCY2C	-0.30	0.14	-2.24	0.0249	0.293
Vas	EN_L3_5_IT_2	GUCY2C	-0.21	0.16	-1.27	0.204	0.624
Vas	EN_L3_5_IT_3	GUCY2C	-0.67	0.43	-1.54	0.124	0.422
Vas	Micro	GUCY2C	-0.14	0.18	-0.81	0.418	0.848
Vas	Oligo	GUCY2C	-0.31	0.15	-2.04	0.0417	0.418
Vas	EN_L2_3_IT	GUCY2D	-0.06	0.14	-0.46	0.647	0.883
Vas	EN_L2_3_IT	GUCY2F	0.11	0.38	0.29	0.776	0.934
Vas	Astro	GUF1	-0.02	0.05	-0.49	0.623	0.912
Vas	EN_L2_3_IT	GUF1	0.08	0.04	2.04	0.0417	0.347
Vas	EN_L3_5_IT_1	GUF1	0.10	0.07	1.58	0.114	0.617
Vas	EN_L3_5_IT_2	GUF1	0.04	0.05	0.89	0.372	0.764
Vas	EN_L3_5_IT_3	GUF1	-0.01	0.05	-0.26	0.793	0.926
Vas	EN_L5_6_NP	GUF1	-0.00	0.09	-0.00	0.997	0.999
Vas	EN_L5_ET	GUF1	-0.52	0.44	-1.19	0.234	0.963
Vas	EN_L6B	GUF1	0.13	0.10	1.30	0.195	0.767
Vas	EN_L6_CT	GUF1	0.01	0.09	0.16	0.873	0.985
Vas	EN_L6_IT_1	GUF1	0.05	0.08	0.69	0.493	0.9
Vas	EN_L6_IT_2	GUF1	-0.09	0.09	-1.08	0.281	0.948
Vas	Endo	GUF1	0.04	0.41	0.11	0.915	0.996
Vas	IN_ADARB2	GUF1	-0.02	0.08	-0.27	0.785	0.977
Vas	IN_LAMP5_LHX6	GUF1	-0.05	0.10	-0.48	0.633	0.936
Vas	IN_LAMP5_RELN	GUF1	-0.08	0.07	-1.12	0.262	0.852
Vas	IN_PVALB	GUF1	0.04	0.05	0.89	0.374	0.859
Vas	IN_PVALB_CHC	GUF1	0.10	0.10	0.97	0.334	0.921
Vas	IN_SST	GUF1	0.04	0.06	0.56	0.575	0.971
Vas	IN_VIP	GUF1	-0.00	0.05	-0.04	0.97	0.992
Vas	Micro	GUF1	0.09	0.07	1.33	0.184	0.697
Vas	OPC	GUF1	0.05	0.05	1.03	0.304	0.986
Vas	Oligo	GUF1	0.05	0.04	1.47	0.141	0.584
Vas	Astro	GUK1	0.01	0.05	0.26	0.795	0.962
Vas	EN_L2_3_IT	GUK1	0.01	0.05	0.15	0.884	0.971
Vas	EN_L3_5_IT_1	GUK1	0.06	0.07	0.90	0.367	0.827
Vas	EN_L3_5_IT_2	GUK1	-0.03	0.06	-0.55	0.58	0.872
Vas	EN_L3_5_IT_3	GUK1	-0.00	0.05	-0.09	0.932	0.978
Vas	EN_L5_6_NP	GUK1	-0.05	0.08	-0.55	0.585	0.959
Vas	EN_L5_ET	GUK1	-0.31	0.49	-0.64	0.521	0.984
Vas	EN_L6B	GUK1	0.11	0.11	0.98	0.329	0.838
Vas	EN_L6_CT	GUK1	-0.07	0.09	-0.78	0.435	0.921
Vas	EN_L6_IT_1	GUK1	0.02	0.09	0.20	0.841	0.98
Vas	EN_L6_IT_2	GUK1	0.02	0.11	0.19	0.848	0.986
Vas	Endo	GUK1	-0.21	0.12	-1.65	0.0984	0.988
Vas	IN_ADARB2	GUK1	0.01	0.09	0.13	0.893	0.986
Vas	IN_LAMP5_LHX6	GUK1	0.05	0.11	0.47	0.639	0.936
Vas	IN_LAMP5_RELN	GUK1	-0.10	0.08	-1.29	0.197	0.824
Vas	IN_PVALB	GUK1	-0.17	0.17	-1.02	0.309	0.829
Vas	IN_PVALB_CHC	GUK1	-0.05	0.11	-0.48	0.632	0.967
Vas	IN_SST	GUK1	0.00	0.08	0.05	0.959	0.997
Vas	IN_VIP	GUK1	-0.03	0.06	-0.47	0.637	0.907
Vas	Micro	GUK1	-0.04	0.09	-0.44	0.658	0.926
Vas	OPC	GUK1	-0.08	0.06	-1.33	0.182	0.986
Vas	Oligo	GUK1	0.03	0.04	0.86	0.39	0.783
Vas	PC	GUK1	0.08	0.42	0.19	0.846	1
Vas	Astro	GULP1	-0.03	0.13	-0.23	0.817	0.97
Vas	EN_L2_3_IT	GULP1	0.00	0.06	0.08	0.94	0.982
Vas	EN_L3_5_IT_1	GULP1	0.10	0.16	0.60	0.55	0.9
Vas	EN_L3_5_IT_2	GULP1	0.08	0.17	0.47	0.641	0.899
Vas	EN_L3_5_IT_3	GULP1	0.17	0.12	1.40	0.162	0.479
Vas	EN_L5_ET	GULP1	-0.38	0.25	-1.54	0.123	0.936
Vas	EN_L6_CT	GULP1	0.39	0.25	1.55	0.121	0.756
Vas	EN_L6_IT_1	GULP1	-0.03	0.10	-0.34	0.731	0.962
Vas	Endo	GULP1	-0.13	0.18	-0.68	0.496	0.996
Vas	IN_ADARB2	GULP1	0.09	0.17	0.51	0.608	0.953
Vas	IN_LAMP5_LHX6	GULP1	0.08	0.10	0.83	0.406	0.872
Vas	IN_PVALB	GULP1	-0.04	0.17	-0.22	0.825	0.975
Vas	IN_PVALB_CHC	GULP1	0.04	0.05	0.77	0.444	0.946
Vas	IN_SST	GULP1	0.19	0.12	1.64	0.101	0.863
Vas	IN_VIP	GULP1	0.17	0.07	2.40	0.0163	0.358
Vas	Micro	GULP1	-0.03	0.17	-0.20	0.841	0.97
Vas	OPC	GULP1	0.01	0.15	0.04	0.966	1
Vas	Oligo	GULP1	0.10	0.11	0.85	0.398	0.788
Vas	PC	GULP1	0.22	0.14	1.58	0.114	1
Vas	SMC	GULP1	-0.69	0.36	-1.92	0.0547	0.522
Vas	VLMC	GULP1	0.20	0.21	0.95	0.343	0.89
Vas	Astro	GUSB	0.02	0.05	0.33	0.741	0.948
Vas	EN_L2_3_IT	GUSB	-0.11	0.05	-2.16	0.0308	0.312
Vas	EN_L3_5_IT_1	GUSB	-0.12	0.09	-1.33	0.184	0.711
Vas	EN_L3_5_IT_2	GUSB	-0.13	0.07	-1.87	0.0614	0.423
Vas	EN_L3_5_IT_3	GUSB	-0.11	0.06	-1.66	0.0977	0.378
Vas	EN_L5_6_NP	GUSB	0.09	0.12	0.74	0.461	0.951
Vas	EN_L6B	GUSB	-0.16	0.12	-1.34	0.18	0.755
Vas	EN_L6_CT	GUSB	-0.27	0.10	-2.68	0.00741	0.363
Vas	EN_L6_IT_1	GUSB	-0.20	0.09	-2.19	0.0288	0.537
Vas	EN_L6_IT_2	GUSB	0.03	0.10	0.25	0.802	0.984
Vas	IN_ADARB2	GUSB	0.02	0.10	0.22	0.827	0.983
Vas	IN_LAMP5_LHX6	GUSB	-0.10	0.11	-0.90	0.367	0.852
Vas	IN_LAMP5_RELN	GUSB	-0.17	0.10	-1.65	0.099	0.765
Vas	IN_PVALB	GUSB	-0.07	0.06	-1.07	0.286	0.819
Vas	IN_PVALB_CHC	GUSB	-0.25	0.13	-1.96	0.0494	0.732
Vas	IN_SST	GUSB	-0.06	0.08	-0.75	0.453	0.957
Vas	IN_VIP	GUSB	-0.08	0.07	-1.21	0.227	0.696
Vas	Micro	GUSB	-0.25	0.09	-2.68	0.00734	0.255
Vas	OPC	GUSB	-0.13	0.07	-1.86	0.0634	0.986
Vas	Oligo	GUSB	-0.03	0.04	-0.67	0.502	0.839
Vas	Astro	GVQW3	0.03	0.07	0.46	0.644	0.92
Vas	EN_L2_3_IT	GVQW3	0.02	0.04	0.39	0.697	0.906
Vas	EN_L3_5_IT_1	GVQW3	0.02	0.07	0.26	0.794	0.963
Vas	EN_L3_5_IT_2	GVQW3	-0.02	0.05	-0.31	0.76	0.936
Vas	EN_L3_5_IT_3	GVQW3	-0.01	0.05	-0.10	0.916	0.973
Vas	EN_L5_6_NP	GVQW3	0.02	0.09	0.21	0.833	0.985
Vas	EN_L5_ET	GVQW3	0.35	0.44	0.79	0.43	0.973
Vas	EN_L6B	GVQW3	-0.17	0.10	-1.78	0.0744	0.642
Vas	EN_L6_CT	GVQW3	-0.09	0.08	-1.13	0.258	0.856
Vas	EN_L6_IT_1	GVQW3	-0.05	0.08	-0.55	0.584	0.93
Vas	EN_L6_IT_2	GVQW3	-0.01	0.10	-0.07	0.943	0.996
Vas	IN_ADARB2	GVQW3	0.03	0.08	0.37	0.71	0.971
Vas	IN_LAMP5_LHX6	GVQW3	0.00	0.09	0.00	0.998	1
Vas	IN_LAMP5_RELN	GVQW3	-0.09	0.08	-1.02	0.306	0.869
Vas	IN_PVALB	GVQW3	0.01	0.05	0.09	0.927	0.991
Vas	IN_PVALB_CHC	GVQW3	-0.08	0.10	-0.80	0.423	0.944
Vas	IN_SST	GVQW3	-0.00	0.06	-0.07	0.945	0.996
Vas	IN_VIP	GVQW3	0.03	0.06	0.55	0.581	0.887
Vas	Micro	GVQW3	0.11	0.45	0.24	0.808	0.963
Vas	OPC	GVQW3	-0.06	0.08	-0.73	0.467	0.988
Vas	Oligo	GVQW3	-0.02	0.05	-0.33	0.743	0.93
Vas	Astro	GXYLT1	0.00	0.05	0.04	0.968	0.992
Vas	EN_L2_3_IT	GXYLT1	0.03	0.05	0.57	0.572	0.849
Vas	EN_L3_5_IT_1	GXYLT1	-0.02	0.08	-0.26	0.793	0.962
Vas	EN_L3_5_IT_2	GXYLT1	0.02	0.04	0.49	0.624	0.89
Vas	EN_L3_5_IT_3	GXYLT1	0.06	0.05	1.10	0.271	0.606
Vas	EN_L5_6_NP	GXYLT1	-0.07	0.10	-0.74	0.457	0.951
Vas	EN_L6B	GXYLT1	0.02	0.11	0.17	0.864	0.98
Vas	EN_L6_CT	GXYLT1	-0.05	0.08	-0.63	0.526	0.935
Vas	EN_L6_IT_1	GXYLT1	0.11	0.09	1.32	0.187	0.78
Vas	EN_L6_IT_2	GXYLT1	-0.02	0.12	-0.20	0.84	0.985
Vas	Endo	GXYLT1	-0.37	0.32	-1.15	0.25	0.995
Vas	IN_ADARB2	GXYLT1	-0.03	0.08	-0.33	0.739	0.975
Vas	IN_LAMP5_LHX6	GXYLT1	-0.09	0.11	-0.81	0.42	0.876
Vas	IN_LAMP5_RELN	GXYLT1	0.03	0.08	0.40	0.69	0.968
Vas	IN_PVALB	GXYLT1	0.07	0.05	1.36	0.173	0.742
Vas	IN_PVALB_CHC	GXYLT1	0.03	0.11	0.28	0.778	0.987
Vas	IN_SST	GXYLT1	0.06	0.07	0.84	0.4	0.942
Vas	IN_VIP	GXYLT1	-0.03	0.05	-0.51	0.613	0.899
Vas	Micro	GXYLT1	0.02	0.06	0.27	0.787	0.957
Vas	OPC	GXYLT1	-0.00	0.06	-0.05	0.963	1
Vas	Oligo	GXYLT1	0.02	0.04	0.55	0.579	0.871
Vas	PC	GXYLT1	-0.22	0.50	-0.43	0.669	1
Vas	Astro	GXYLT2	0.09	0.10	0.87	0.386	0.805
Vas	EN_L2_3_IT	GXYLT2	0.08	0.09	0.88	0.378	0.742
Vas	EN_L3_5_IT_1	GXYLT2	0.19	0.10	1.98	0.0474	0.498
Vas	EN_L3_5_IT_2	GXYLT2	0.24	0.12	1.95	0.0516	0.399
Vas	EN_L3_5_IT_3	GXYLT2	0.35	0.12	2.89	0.0039	0.0863
Vas	EN_L6B	GXYLT2	-0.08	0.15	-0.52	0.604	0.936
Vas	EN_L6_CT	GXYLT2	0.13	0.18	0.74	0.46	0.929
Vas	EN_L6_IT_1	GXYLT2	0.30	0.18	1.71	0.0881	0.688
Vas	EN_L6_IT_2	GXYLT2	0.12	0.14	0.86	0.392	0.954
Vas	IN_ADARB2	GXYLT2	0.13	0.11	1.16	0.245	0.839
Vas	IN_LAMP5_LHX6	GXYLT2	-0.02	0.15	-0.11	0.913	0.987
Vas	IN_LAMP5_RELN	GXYLT2	-0.07	0.13	-0.54	0.588	0.948
Vas	IN_PVALB	GXYLT2	-0.05	0.11	-0.49	0.627	0.928
Vas	IN_SST	GXYLT2	-0.08	0.10	-0.80	0.426	0.949
Vas	IN_VIP	GXYLT2	0.06	0.09	0.71	0.479	0.843
Vas	OPC	GXYLT2	0.03	0.11	0.25	0.803	0.999
Vas	Oligo	GXYLT2	0.03	0.05	0.59	0.553	0.861
Vas	VLMC	GXYLT2	0.21	0.18	1.18	0.238	0.848
Vas	Astro	GYG1	-0.17	0.07	-2.36	0.0182	0.315
Vas	EN_L2_3_IT	GYG1	-0.11	0.06	-1.86	0.063	0.4
Vas	EN_L3_5_IT_1	GYG1	-0.10	0.12	-0.83	0.408	0.852
Vas	EN_L3_5_IT_2	GYG1	-0.06	0.08	-0.76	0.448	0.812
Vas	EN_L3_5_IT_3	GYG1	-0.07	0.08	-0.97	0.331	0.658
Vas	EN_L5_6_NP	GYG1	0.09	0.12	0.71	0.479	0.952
Vas	EN_L6B	GYG1	-0.21	0.12	-1.65	0.0982	0.685
Vas	EN_L6_CT	GYG1	-0.14	0.11	-1.23	0.219	0.834
Vas	EN_L6_IT_1	GYG1	-0.19	0.12	-1.58	0.114	0.717
Vas	EN_L6_IT_2	GYG1	-0.05	0.15	-0.33	0.743	0.979
Vas	IN_ADARB2	GYG1	-0.00	0.10	-0.00	0.996	0.999
Vas	IN_LAMP5_LHX6	GYG1	-0.17	0.13	-1.31	0.19	0.757
Vas	IN_LAMP5_RELN	GYG1	0.05	0.09	0.50	0.615	0.95
Vas	IN_PVALB	GYG1	0.01	0.07	0.17	0.864	0.981
Vas	IN_SST	GYG1	-0.13	0.10	-1.27	0.204	0.906
Vas	IN_VIP	GYG1	-0.10	0.07	-1.49	0.136	0.616
Vas	Micro	GYG1	0.04	0.10	0.36	0.722	0.94
Vas	OPC	GYG1	-0.02	0.07	-0.24	0.81	0.999
Vas	Oligo	GYG1	0.02	0.05	0.39	0.694	0.916
Vas	Astro	GYG2	-0.09	0.14	-0.64	0.521	0.871
Vas	EN_L2_3_IT	GYG2	-0.17	0.13	-1.32	0.188	0.584
Vas	EN_L5_ET	GYG2	-0.26	0.46	-0.57	0.568	0.984
Vas	IN_PVALB	GYG2	-0.06	0.15	-0.40	0.687	0.944
Vas	IN_SST	GYG2	-0.23	0.15	-1.55	0.121	0.876
Vas	IN_VIP	GYG2	-0.15	0.07	-2.07	0.0383	0.442
Vas	OPC	GYG2	-0.26	0.49	-0.54	0.591	0.992
Vas	Oligo	GYG2	-0.08	0.13	-0.60	0.549	0.859
Vas	EN_L2_3_IT	GYPB	-0.24	0.15	-1.62	0.106	0.478
Vas	EN_L3_5_IT_2	GYPB	-0.39	0.17	-2.35	0.0189	0.273
Vas	EN_L3_5_IT_3	GYPB	-0.40	0.15	-2.68	0.00744	0.115
Vas	EN_L6B	GYPB	-0.79	0.49	-1.61	0.108	0.706
Vas	EN_L6_IT_1	GYPB	-0.50	0.49	-1.02	0.305	0.844
Vas	IN_VIP	GYPB	-0.21	0.16	-1.28	0.2	0.674
Vas	Astro	GYPC	0.06	0.48	0.13	0.895	0.981
Vas	EN_L2_3_IT	GYPC	-0.02	0.18	-0.10	0.917	0.979
Vas	IN_VIP	GYPC	-0.03	0.13	-0.22	0.829	0.96
Vas	Micro	GYPC	0.18	0.10	1.72	0.0856	0.563
Vas	OPC	GYPC	0.11	0.11	1.00	0.32	0.986
Vas	PC	GYPC	-0.13	0.59	-0.22	0.825	1
Vas	PVM	GYPC	-0.02	0.59	-0.03	0.975	0.996
Vas	VLMC	GYPC	0.16	0.18	0.90	0.37	0.898
Vas	Astro	GYPE	-0.13	0.15	-0.89	0.373	0.798
Vas	EN_L2_3_IT	GYPE	-0.15	0.11	-1.38	0.167	0.562
Vas	EN_L3_5_IT_1	GYPE	-0.30	0.17	-1.72	0.0846	0.577
Vas	EN_L3_5_IT_2	GYPE	-0.14	0.13	-1.07	0.287	0.704
Vas	EN_L3_5_IT_3	GYPE	-0.25	0.12	-2.00	0.0454	0.269
Vas	EN_L6B	GYPE	0.46	0.55	0.84	0.399	0.869
Vas	EN_L6_CT	GYPE	-0.21	0.45	-0.46	0.643	0.964
Vas	EN_L6_IT_1	GYPE	-0.20	0.16	-1.28	0.2	0.786
Vas	EN_L6_IT_2	GYPE	-0.21	0.56	-0.38	0.702	0.976
Vas	IN_LAMP5_LHX6	GYPE	0.24	0.18	1.32	0.186	0.754
Vas	IN_PVALB	GYPE	-0.10	0.31	-0.31	0.758	0.962
Vas	IN_VIP	GYPE	-0.27	0.15	-1.87	0.0618	0.503
Vas	OPC	GYPE	-0.36	0.14	-2.63	0.00862	0.986
Vas	Oligo	GYPE	-0.20	0.13	-1.58	0.114	0.547
Vas	Astro	GYS1	-0.11	0.07	-1.42	0.156	0.635
Vas	EN_L2_3_IT	GYS1	0.00	0.05	0.05	0.96	0.987
Vas	EN_L3_5_IT_1	GYS1	-0.02	0.08	-0.25	0.801	0.964
Vas	EN_L3_5_IT_2	GYS1	-0.02	0.06	-0.27	0.783	0.943
Vas	EN_L3_5_IT_3	GYS1	-0.04	0.06	-0.66	0.507	0.788
Vas	EN_L5_6_NP	GYS1	-0.02	0.10	-0.24	0.814	0.984
Vas	EN_L5_ET	GYS1	0.20	0.59	0.34	0.734	0.993
Vas	EN_L6B	GYS1	-0.09	0.11	-0.80	0.425	0.878
Vas	EN_L6_CT	GYS1	-0.13	0.10	-1.25	0.211	0.831
Vas	EN_L6_IT_1	GYS1	-0.04	0.09	-0.40	0.686	0.951
Vas	EN_L6_IT_2	GYS1	0.11	0.10	1.07	0.286	0.948
Vas	IN_ADARB2	GYS1	0.06	0.08	0.77	0.44	0.912
Vas	IN_LAMP5_LHX6	GYS1	-0.05	0.10	-0.51	0.61	0.93
Vas	IN_LAMP5_RELN	GYS1	0.04	0.09	0.42	0.674	0.963
Vas	IN_PVALB	GYS1	0.00	0.06	0.04	0.965	0.995
Vas	IN_PVALB_CHC	GYS1	-0.06	0.10	-0.60	0.549	0.959
Vas	IN_SST	GYS1	-0.07	0.08	-0.91	0.362	0.937
Vas	IN_VIP	GYS1	-0.02	0.06	-0.29	0.771	0.948
Vas	Micro	GYS1	0.01	0.09	0.07	0.946	0.993
Vas	OPC	GYS1	0.00	0.08	0.00	0.999	1
Vas	Oligo	GYS1	-0.00	0.05	-0.03	0.976	0.996
Vas	PC	GYS1	-0.27	0.62	-0.43	0.667	1
Vas	Astro	GZF1	-0.13	0.09	-1.54	0.124	0.596
Vas	EN_L2_3_IT	GZF1	0.02	0.06	0.30	0.765	0.929
Vas	EN_L3_5_IT_1	GZF1	-0.01	0.11	-0.07	0.944	0.992
Vas	EN_L3_5_IT_2	GZF1	0.06	0.07	0.80	0.423	0.799
Vas	EN_L3_5_IT_3	GZF1	0.05	0.08	0.64	0.524	0.798
Vas	EN_L5_6_NP	GZF1	-0.34	0.54	-0.63	0.532	0.956
Vas	EN_L6B	GZF1	0.21	0.49	0.44	0.664	0.949
Vas	EN_L6_CT	GZF1	-0.28	0.36	-0.77	0.439	0.921
Vas	EN_L6_IT_1	GZF1	-0.08	0.13	-0.61	0.543	0.917
Vas	IN_ADARB2	GZF1	0.03	0.11	0.29	0.768	0.976
Vas	IN_LAMP5_RELN	GZF1	-0.11	0.12	-0.91	0.364	0.888
Vas	IN_PVALB	GZF1	0.04	0.08	0.52	0.602	0.92
Vas	IN_SST	GZF1	-0.11	0.10	-1.13	0.26	0.919
Vas	IN_VIP	GZF1	0.01	0.06	0.09	0.928	0.985
Vas	Micro	GZF1	0.12	0.14	0.86	0.391	0.835
Vas	OPC	GZF1	-0.07	0.09	-0.73	0.465	0.988
Vas	Oligo	GZF1	-0.09	0.06	-1.59	0.111	0.544
Vas	Astro	H1-0	-0.05	0.10	-0.46	0.643	0.919
Vas	EN_L2_3_IT	H1-0	0.02	0.08	0.29	0.768	0.931
Vas	EN_L3_5_IT_1	H1-0	0.17	0.13	1.28	0.2	0.721
Vas	EN_L3_5_IT_2	H1-0	0.08	0.10	0.74	0.461	0.819
Vas	EN_L3_5_IT_3	H1-0	0.07	0.09	0.77	0.44	0.742
Vas	EN_L5_6_NP	H1-0	-0.36	0.39	-0.91	0.362	0.948
Vas	EN_L6B	H1-0	-1.09	0.49	-2.23	0.026	0.488
Vas	EN_L6_CT	H1-0	0.35	0.50	0.71	0.48	0.932
Vas	EN_L6_IT_1	H1-0	-0.64	0.30	-2.11	0.0351	0.564
Vas	IN_ADARB2	H1-0	0.12	0.11	1.13	0.257	0.845
Vas	IN_LAMP5_LHX6	H1-0	-0.02	0.14	-0.13	0.898	0.984
Vas	IN_LAMP5_RELN	H1-0	0.19	0.11	1.75	0.0794	0.765
Vas	IN_PVALB	H1-0	0.00	0.10	0.03	0.975	0.996
Vas	IN_PVALB_CHC	H1-0	-0.03	0.12	-0.20	0.838	0.988
Vas	IN_SST	H1-0	0.10	0.10	0.98	0.33	0.935
Vas	IN_VIP	H1-0	0.08	0.08	1.05	0.295	0.745
Vas	Micro	H1-0	-0.02	0.12	-0.16	0.873	0.978
Vas	OPC	H1-0	0.19	0.11	1.65	0.0982	0.986
Vas	Oligo	H1-0	-0.11	0.11	-1.00	0.316	0.74
Vas	Astro	H1-10	-0.03	0.08	-0.36	0.722	0.942
Vas	EN_L2_3_IT	H1-10	0.14	0.07	1.91	0.0564	0.391
Vas	EN_L3_5_IT_1	H1-10	0.13	0.10	1.27	0.204	0.723
Vas	EN_L3_5_IT_2	H1-10	0.25	0.08	3.01	0.00265	0.12
Vas	EN_L3_5_IT_3	H1-10	0.27	0.07	3.69	0.000224	0.0199
Vas	EN_L5_6_NP	H1-10	0.15	0.12	1.19	0.232	0.929
Vas	EN_L6B	H1-10	0.29	0.15	1.95	0.0511	0.592
Vas	EN_L6_CT	H1-10	0.20	0.12	1.59	0.112	0.74
Vas	EN_L6_IT_1	H1-10	0.11	0.13	0.83	0.407	0.875
Vas	EN_L6_IT_2	H1-10	-0.09	0.16	-0.57	0.571	0.971
Vas	Endo	H1-10	-0.11	0.42	-0.25	0.802	0.996
Vas	IN_ADARB2	H1-10	0.04	0.11	0.39	0.694	0.969
Vas	IN_LAMP5_LHX6	H1-10	0.14	0.12	1.23	0.22	0.784
Vas	IN_LAMP5_RELN	H1-10	0.18	0.10	1.78	0.0753	0.765
Vas	IN_PVALB	H1-10	0.08	0.08	0.98	0.329	0.837
Vas	IN_PVALB_CHC	H1-10	0.09	0.13	0.71	0.476	0.951
Vas	IN_SST	H1-10	0.08	0.09	0.87	0.382	0.94
Vas	IN_VIP	H1-10	0.14	0.08	1.62	0.106	0.58
Vas	Micro	H1-10	0.01	0.11	0.05	0.963	0.995
Vas	OPC	H1-10	0.01	0.09	0.08	0.934	0.999
Vas	Oligo	H1-10	-0.10	0.09	-1.10	0.271	0.708
Vas	PC	H1-10	0.23	0.44	0.53	0.594	1
Vas	Astro	H1-2	0.15	0.13	1.15	0.251	0.724
Vas	EN_L2_3_IT	H1-2	-0.17	0.39	-0.42	0.673	0.897
Vas	Micro	H1-2	0.11	0.20	0.57	0.571	0.903
Vas	Oligo	H1-2	-0.06	0.15	-0.38	0.704	0.918
Vas	EN_L2_3_IT	H1-3	-0.35	0.50	-0.69	0.488	0.808
Vas	Micro	H1-3	0.04	0.24	0.17	0.865	0.976
Vas	PVM	H1-3	0.37	0.36	1.02	0.308	0.883
Vas	EN_L2_3_IT	H1-4	0.12	0.17	0.73	0.463	0.794
Vas	IN_VIP	H1-4	0.11	0.16	0.70	0.483	0.845
Vas	Micro	H1-4	-0.22	0.18	-1.18	0.238	0.752
Vas	Oligo	H1-4	-0.16	0.14	-1.14	0.254	0.695
Vas	Astro	H2AC20	0.10	0.15	0.68	0.496	0.86
Vas	Micro	H2AC20	-0.29	0.19	-1.52	0.127	0.638
Vas	Oligo	H2AC20	-0.06	0.14	-0.43	0.669	0.908
Vas	Adaptive	H2AC6	1.00	0.42	2.39	0.0171	0.573
Vas	Astro	H2AC6	0.21	0.11	1.84	0.0657	0.489
Vas	EN_L2_3_IT	H2AC6	0.36	0.11	3.34	0.000849	0.0934
Vas	EN_L3_5_IT_2	H2AC6	0.39	0.16	2.50	0.0124	0.228
Vas	EN_L3_5_IT_3	H2AC6	0.27	0.15	1.84	0.0663	0.321
Vas	EN_L6_IT_1	H2AC6	0.16	0.66	0.24	0.81	0.975
Vas	Endo	H2AC6	0.60	0.83	0.73	0.467	0.996
Vas	IN_PVALB	H2AC6	0.10	0.13	0.76	0.445	0.879
Vas	IN_VIP	H2AC6	0.58	0.14	4.17	3.11e-05	0.132
Vas	Micro	H2AC6	0.19	0.18	1.07	0.283	0.777
Vas	OPC	H2AC6	0.32	0.16	2.02	0.0434	0.986
Vas	Oligo	H2AC6	0.12	0.10	1.25	0.212	0.659
Vas	PVM	H2AC6	0.17	0.27	0.61	0.542	0.95
Vas	Astro	H2AJ	-0.03	0.10	-0.29	0.771	0.955
Vas	EN_L2_3_IT	H2AJ	0.08	0.11	0.76	0.449	0.786
Vas	Endo	H2AJ	-0.62	0.38	-1.62	0.106	0.988
Vas	Micro	H2AJ	-0.08	0.11	-0.67	0.502	0.877
Vas	Oligo	H2AJ	-0.11	0.08	-1.37	0.172	0.618
Vas	EN_L2_3_IT	H2AW	0.17	0.10	1.63	0.102	0.473
Vas	EN_L3_5_IT_2	H2AW	0.18	0.12	1.53	0.125	0.536
Vas	EN_L3_5_IT_3	H2AW	0.16	0.12	1.32	0.186	0.512
Vas	IN_PVALB	H2AW	-0.07	0.13	-0.53	0.596	0.918
Vas	IN_VIP	H2AW	0.05	0.11	0.49	0.627	0.904
Vas	Oligo	H2AW	-0.10	0.09	-1.11	0.265	0.702
Vas	Astro	H2AX	0.24	0.08	2.94	0.00329	0.183
Vas	EN_L2_3_IT	H2AX	0.17	0.08	2.22	0.0263	0.297
Vas	EN_L3_5_IT_2	H2AX	0.01	0.09	0.09	0.927	0.984
Vas	EN_L3_5_IT_3	H2AX	0.28	0.11	2.55	0.0107	0.137
Vas	EN_L6_IT_1	H2AX	-0.05	0.41	-0.12	0.903	0.988
Vas	IN_PVALB	H2AX	0.04	0.10	0.41	0.682	0.942
Vas	IN_SST	H2AX	0.08	0.12	0.69	0.489	0.962
Vas	IN_VIP	H2AX	0.05	0.08	0.54	0.589	0.891
Vas	OPC	H2AX	0.19	0.09	2.12	0.0339	0.986
Vas	Oligo	H2AX	0.01	0.06	0.23	0.821	0.952
Vas	Astro	H2AZ1	0.07	0.08	0.85	0.394	0.808
Vas	EN_L2_3_IT	H2AZ1	0.08	0.06	1.36	0.173	0.569
Vas	EN_L3_5_IT_1	H2AZ1	0.11	0.08	1.41	0.16	0.678
Vas	EN_L3_5_IT_2	H2AZ1	0.04	0.07	0.61	0.544	0.855
Vas	EN_L3_5_IT_3	H2AZ1	0.10	0.07	1.45	0.147	0.459
Vas	EN_L5_6_NP	H2AZ1	0.30	0.11	2.67	0.00755	0.745
Vas	EN_L6B	H2AZ1	0.15	0.14	1.14	0.252	0.803
Vas	EN_L6_CT	H2AZ1	0.04	0.11	0.35	0.729	0.974
Vas	EN_L6_IT_1	H2AZ1	0.09	0.11	0.81	0.417	0.88
Vas	EN_L6_IT_2	H2AZ1	0.04	0.13	0.32	0.753	0.979
Vas	Endo	H2AZ1	0.07	0.41	0.16	0.873	0.996
Vas	IN_ADARB2	H2AZ1	0.08	0.10	0.77	0.444	0.912
Vas	IN_LAMP5_LHX6	H2AZ1	-0.06	0.12	-0.48	0.632	0.936
Vas	IN_LAMP5_RELN	H2AZ1	-0.09	0.09	-0.93	0.353	0.888
Vas	IN_PVALB	H2AZ1	-0.01	0.07	-0.19	0.853	0.98
Vas	IN_PVALB_CHC	H2AZ1	0.01	0.10	0.11	0.916	0.996
Vas	IN_SST	H2AZ1	-0.02	0.08	-0.19	0.847	0.991
Vas	IN_VIP	H2AZ1	0.08	0.07	1.11	0.267	0.723
Vas	Micro	H2AZ1	-0.04	0.10	-0.37	0.708	0.939
Vas	OPC	H2AZ1	0.01	0.08	0.08	0.938	0.999
Vas	Oligo	H2AZ1	0.06	0.05	1.24	0.214	0.662
Vas	PC	H2AZ1	-0.35	0.43	-0.81	0.415	1
Vas	Astro	H2AZ2	-0.05	0.04	-1.03	0.305	0.764
Vas	EN_L2_3_IT	H2AZ2	0.19	0.05	3.49	0.000475	0.075
Vas	EN_L3_5_IT_1	H2AZ2	0.19	0.07	2.77	0.00566	0.299
Vas	EN_L3_5_IT_2	H2AZ2	0.23	0.06	3.63	0.000283	0.0414
Vas	EN_L3_5_IT_3	H2AZ2	0.31	0.07	4.59	4.47e-06	0.00231
Vas	EN_L5_6_NP	H2AZ2	0.02	0.09	0.25	0.802	0.983
Vas	EN_L6B	H2AZ2	0.34	0.10	3.44	0.000575	0.147
Vas	EN_L6_CT	H2AZ2	0.15	0.08	2.01	0.044	0.593
Vas	EN_L6_IT_1	H2AZ2	0.30	0.09	3.54	0.000398	0.133
Vas	EN_L6_IT_2	H2AZ2	0.14	0.10	1.41	0.157	0.928
Vas	Endo	H2AZ2	0.25	0.30	0.86	0.391	0.996
Vas	IN_ADARB2	H2AZ2	0.20	0.08	2.53	0.0115	0.536
Vas	IN_LAMP5_LHX6	H2AZ2	0.09	0.09	1.02	0.31	0.826
Vas	IN_LAMP5_RELN	H2AZ2	0.02	0.07	0.29	0.771	0.974
Vas	IN_PVALB	H2AZ2	0.10	0.06	1.63	0.103	0.675
Vas	IN_PVALB_CHC	H2AZ2	0.06	0.09	0.66	0.507	0.957
Vas	IN_SST	H2AZ2	0.04	0.06	0.72	0.47	0.961
Vas	IN_VIP	H2AZ2	0.09	0.06	1.51	0.131	0.612
Vas	Micro	H2AZ2	-0.02	0.07	-0.35	0.727	0.941
Vas	OPC	H2AZ2	-0.04	0.04	-0.89	0.372	0.986
Vas	Oligo	H2AZ2	0.02	0.04	0.49	0.622	0.891
Vas	PC	H2AZ2	-0.18	0.38	-0.48	0.63	1
Vas	Micro	H2BC11	0.26	0.27	0.93	0.353	0.816
Vas	Oligo	H2BC11	-0.01	0.18	-0.07	0.944	0.987
Vas	EN_L2_3_IT	H2BC15	-0.24	0.13	-1.84	0.0651	0.404
Vas	EN_L6_IT_1	H2BC15	-0.53	0.51	-1.04	0.298	0.837
Vas	Oligo	H2BC15	-0.12	0.13	-0.91	0.363	0.767
Vas	Astro	H2BC18	0.17	0.19	0.91	0.364	0.793
Vas	EN_L2_3_IT	H2BC18	0.08	0.11	0.69	0.491	0.809
Vas	EN_L3_5_IT_2	H2BC18	-0.02	0.14	-0.14	0.89	0.975
Vas	EN_L3_5_IT_3	H2BC18	-0.30	0.44	-0.68	0.5	0.784
Vas	IN_PVALB	H2BC18	-0.42	0.32	-1.30	0.194	0.755
Vas	Micro	H2BC18	-0.13	0.16	-0.78	0.434	0.854
Vas	Oligo	H2BC18	-0.07	0.11	-0.59	0.558	0.862
Vas	Astro	H2BC21	0.29	0.13	2.22	0.0266	0.365
Vas	EN_L2_3_IT	H2BC21	0.30	0.15	2.03	0.0429	0.35
Vas	Micro	H2BC21	0.19	0.21	0.93	0.354	0.816
Vas	Oligo	H2BC21	-0.07	0.09	-0.84	0.403	0.791
Vas	Astro	H2BC4	0.10	0.15	0.63	0.529	0.875
Vas	Micro	H2BC4	0.03	0.23	0.15	0.878	0.979
Vas	Oligo	H2BC4	0.08	0.08	0.99	0.32	0.743
Vas	Astro	H2BC5	0.51	0.17	2.91	0.00359	0.186
Vas	EN_L2_3_IT	H2BC5	0.13	0.10	1.29	0.199	0.594
Vas	EN_L3_5_IT_2	H2BC5	0.31	0.13	2.30	0.0214	0.288
Vas	EN_L3_5_IT_3	H2BC5	0.09	0.13	0.66	0.511	0.79
Vas	IN_PVALB	H2BC5	0.05	0.14	0.39	0.694	0.946
Vas	IN_VIP	H2BC5	0.21	0.14	1.49	0.136	0.616
Vas	Micro	H2BC5	0.21	0.21	0.96	0.337	0.808
Vas	OPC	H2BC5	0.37	0.18	2.04	0.0418	0.986
Vas	Oligo	H2BC5	0.08	0.13	0.65	0.516	0.845
Vas	PVM	H2BC5	0.38	0.34	1.12	0.264	0.858
Vas	Astro	H2BC6	-0.03	0.15	-0.19	0.851	0.975
Vas	EN_L2_3_IT	H2BC6	-0.24	0.09	-2.70	0.00694	0.184
Vas	EN_L3_5_IT_1	H2BC6	-0.10	0.46	-0.21	0.831	0.969
Vas	EN_L3_5_IT_2	H2BC6	0.09	0.12	0.79	0.43	0.803
Vas	EN_L3_5_IT_3	H2BC6	0.01	0.11	0.11	0.915	0.972
Vas	EN_L6_IT_1	H2BC6	-0.67	0.32	-2.12	0.0336	0.561
Vas	IN_PVALB	H2BC6	-0.25	0.12	-2.03	0.0426	0.571
Vas	IN_VIP	H2BC6	0.03	0.13	0.20	0.845	0.965
Vas	Micro	H2BC6	0.10	0.15	0.65	0.516	0.884
Vas	OPC	H2BC6	0.11	0.12	0.93	0.354	0.986
Vas	Oligo	H2BC6	0.05	0.08	0.67	0.502	0.839
Vas	Micro	H2BC7	-0.27	0.24	-1.14	0.254	0.756
Vas	Micro	H2BC8	-0.25	0.24	-1.07	0.284	0.777
Vas	Oligo	H2BC8	-0.10	0.14	-0.71	0.475	0.825
Vas	Micro	H2BC9	0.24	0.24	0.99	0.322	0.797
Vas	EN_L2_3_IT	H2BU1	0.03	0.09	0.37	0.709	0.91
Vas	EN_L3_5_IT_2	H2BU1	0.40	0.32	1.26	0.208	0.628
Vas	EN_L3_5_IT_3	H2BU1	0.58	0.31	1.86	0.0624	0.312
Vas	Astro	H3-2	-0.24	0.44	-0.56	0.576	0.892
Vas	EN_L2_3_IT	H3-2	0.12	0.12	0.99	0.321	0.704
Vas	IN_PVALB	H3-2	-0.08	0.37	-0.23	0.821	0.974
Vas	Micro	H3-2	-0.14	0.17	-0.80	0.424	0.85
Vas	Oligo	H3-2	0.18	0.51	0.36	0.72	0.924
Vas	Astro	H3-3A	0.09	0.07	1.30	0.192	0.676
Vas	EN_L2_3_IT	H3-3A	-0.01	0.05	-0.26	0.792	0.939
Vas	EN_L3_5_IT_1	H3-3A	-0.06	0.11	-0.53	0.596	0.918
Vas	EN_L3_5_IT_2	H3-3A	0.05	0.07	0.73	0.467	0.821
Vas	EN_L3_5_IT_3	H3-3A	0.09	0.08	1.25	0.21	0.541
Vas	EN_L5_6_NP	H3-3A	-0.01	0.43	-0.03	0.976	0.997
Vas	EN_L6B	H3-3A	0.38	0.45	0.85	0.397	0.869
Vas	EN_L6_CT	H3-3A	0.02	0.12	0.20	0.842	0.983
Vas	EN_L6_IT_1	H3-3A	-0.25	0.13	-1.87	0.0617	0.634
Vas	Endo	H3-3A	-0.06	0.47	-0.13	0.897	0.996
Vas	IN_ADARB2	H3-3A	0.10	0.11	0.87	0.386	0.899
Vas	IN_LAMP5_LHX6	H3-3A	0.65	0.38	1.71	0.0879	0.637
Vas	IN_LAMP5_RELN	H3-3A	-0.12	0.11	-1.03	0.302	0.868
Vas	IN_PVALB	H3-3A	-0.03	0.08	-0.33	0.741	0.958
Vas	IN_SST	H3-3A	0.07	0.10	0.69	0.489	0.962
Vas	IN_VIP	H3-3A	-0.08	0.07	-1.14	0.254	0.714
Vas	Micro	H3-3A	-0.08	0.09	-0.87	0.386	0.834
Vas	OPC	H3-3A	-0.04	0.07	-0.59	0.556	0.989
Vas	Oligo	H3-3A	0.05	0.05	1.05	0.296	0.727
Vas	PVM	H3-3A	0.17	0.20	0.88	0.38	0.912
Vas	Adaptive	H3-3B	0.24	0.37	0.65	0.516	0.884
Vas	Astro	H3-3B	-0.08	0.11	-0.72	0.471	0.845
Vas	EN_L2_3_IT	H3-3B	0.12	0.07	1.59	0.112	0.489
Vas	EN_L3_5_IT_1	H3-3B	0.07	0.08	0.84	0.402	0.849
Vas	EN_L3_5_IT_2	H3-3B	-0.01	0.07	-0.16	0.871	0.968
Vas	EN_L3_5_IT_3	H3-3B	-0.00	0.06	-0.06	0.953	0.984
Vas	EN_L5_6_NP	H3-3B	0.01	0.11	0.12	0.906	0.994
Vas	EN_L6B	H3-3B	0.17	0.11	1.51	0.132	0.727
Vas	EN_L6_CT	H3-3B	0.17	0.12	1.44	0.149	0.786
Vas	EN_L6_IT_1	H3-3B	0.09	0.12	0.71	0.477	0.894
Vas	EN_L6_IT_2	H3-3B	0.06	0.14	0.41	0.68	0.975
Vas	Endo	H3-3B	-0.13	0.10	-1.27	0.205	0.995
Vas	IN_ADARB2	H3-3B	0.02	0.09	0.21	0.834	0.984
Vas	IN_LAMP5_LHX6	H3-3B	0.04	0.12	0.37	0.712	0.952
Vas	IN_LAMP5_RELN	H3-3B	0.08	0.08	0.90	0.366	0.888
Vas	IN_PVALB	H3-3B	0.02	0.08	0.24	0.809	0.971
Vas	IN_PVALB_CHC	H3-3B	0.08	0.11	0.69	0.487	0.955
Vas	IN_SST	H3-3B	0.01	0.10	0.13	0.893	0.992
Vas	IN_VIP	H3-3B	-0.00	0.07	-0.05	0.96	0.992
Vas	Micro	H3-3B	-0.20	0.09	-2.18	0.0296	0.393
Vas	OPC	H3-3B	0.03	0.07	0.46	0.646	0.996
Vas	Oligo	H3-3B	-0.13	0.08	-1.57	0.116	0.549
Vas	PC	H3-3B	-0.10	0.11	-0.97	0.33	1
Vas	PVM	H3-3B	-0.06	0.31	-0.19	0.846	0.982
Vas	SMC	H3-3B	-0.20	0.36	-0.55	0.584	0.922
Vas	VLMC	H3-3B	-0.06	0.21	-0.29	0.77	0.981
Vas	EN_L2_3_IT	H4-16	-0.06	0.09	-0.64	0.525	0.827
Vas	EN_L3_5_IT_2	H4-16	-0.25	0.31	-0.81	0.418	0.795
Vas	IN_PVALB	H4-16	0.37	0.35	1.05	0.294	0.821
Vas	Oligo	H4-16	-0.10	0.11	-0.92	0.357	0.763
Vas	Astro	H4C3	0.05	0.13	0.37	0.715	0.94
Vas	EN_L2_3_IT	H4C3	0.20	0.13	1.55	0.122	0.506
Vas	EN_L3_5_IT_1	H4C3	0.24	0.17	1.41	0.158	0.675
Vas	EN_L3_5_IT_2	H4C3	0.32	0.14	2.26	0.0241	0.298
Vas	EN_L3_5_IT_3	H4C3	0.24	0.14	1.75	0.0797	0.349
Vas	EN_L6_IT_1	H4C3	-0.06	0.52	-0.12	0.904	0.988
Vas	IN_ADARB2	H4C3	0.09	0.16	0.58	0.564	0.939
Vas	IN_LAMP5_RELN	H4C3	0.24	0.18	1.36	0.173	0.81
Vas	IN_PVALB	H4C3	0.18	0.16	1.15	0.25	0.801
Vas	IN_SST	H4C3	-0.01	0.18	-0.07	0.942	0.996
Vas	IN_VIP	H4C3	0.19	0.15	1.26	0.207	0.681
Vas	Micro	H4C3	-0.08	0.17	-0.50	0.619	0.914
Vas	OPC	H4C3	-0.13	0.15	-0.88	0.38	0.986
Vas	Oligo	H4C3	0.08	0.11	0.77	0.444	0.813
Vas	EN_L2_3_IT	H4C5	0.01	0.15	0.08	0.935	0.982
Vas	Micro	H4C5	0.10	0.18	0.56	0.576	0.905
Vas	Oligo	H4C5	0.09	0.09	0.99	0.324	0.745
Vas	Astro	H4C8	0.01	0.11	0.05	0.957	0.991
Vas	EN_L2_3_IT	H4C8	-0.02	0.13	-0.19	0.851	0.961
Vas	Micro	H4C8	0.79	0.58	1.35	0.177	0.692
Vas	Oligo	H4C8	0.22	0.11	1.92	0.0546	0.442
Vas	Astro	H6PD	-0.04	0.06	-0.62	0.537	0.876
Vas	EN_L2_3_IT	H6PD	-0.05	0.05	-0.90	0.368	0.737
Vas	EN_L3_5_IT_1	H6PD	-0.08	0.11	-0.69	0.487	0.883
Vas	EN_L3_5_IT_2	H6PD	-0.05	0.07	-0.71	0.479	0.828
Vas	EN_L3_5_IT_3	H6PD	0.06	0.07	0.82	0.411	0.721
Vas	EN_L5_6_NP	H6PD	0.01	0.12	0.05	0.963	0.996
Vas	EN_L6B	H6PD	0.08	0.14	0.61	0.543	0.922
Vas	EN_L6_CT	H6PD	-0.04	0.10	-0.41	0.679	0.967
Vas	EN_L6_IT_1	H6PD	-0.07	0.11	-0.59	0.552	0.921
Vas	EN_L6_IT_2	H6PD	0.17	0.15	1.14	0.255	0.937
Vas	Endo	H6PD	-0.18	0.50	-0.37	0.715	0.996
Vas	IN_ADARB2	H6PD	-0.10	0.09	-1.11	0.267	0.851
Vas	IN_LAMP5_LHX6	H6PD	-0.09	0.11	-0.81	0.416	0.875
Vas	IN_LAMP5_RELN	H6PD	-0.08	0.09	-0.92	0.357	0.888
Vas	IN_PVALB	H6PD	-0.04	0.08	-0.46	0.649	0.933
Vas	IN_PVALB_CHC	H6PD	-0.15	0.13	-1.12	0.262	0.904
Vas	IN_SST	H6PD	0.00	0.09	0.03	0.974	0.999
Vas	IN_VIP	H6PD	0.01	0.07	0.20	0.839	0.963
Vas	Micro	H6PD	-0.05	0.08	-0.58	0.56	0.9
Vas	OPC	H6PD	-0.04	0.06	-0.73	0.467	0.988
Vas	Oligo	H6PD	0.04	0.05	0.80	0.423	0.801
Vas	Astro	HAAO	0.16	0.11	1.49	0.137	0.612
Vas	EN_L2_3_IT	HAAO	-0.10	0.09	-1.04	0.297	0.686
Vas	EN_L3_5_IT_1	HAAO	0.01	0.14	0.04	0.97	0.994
Vas	EN_L3_5_IT_2	HAAO	-0.22	0.11	-1.98	0.0474	0.386
Vas	EN_L3_5_IT_3	HAAO	-0.19	0.11	-1.73	0.0845	0.359
Vas	EN_L6B	HAAO	-0.22	0.55	-0.40	0.688	0.955
Vas	EN_L6_CT	HAAO	-0.17	0.43	-0.41	0.684	0.967
Vas	EN_L6_IT_1	HAAO	-0.22	0.14	-1.57	0.116	0.717
Vas	EN_L6_IT_2	HAAO	0.06	0.17	0.33	0.743	0.979
Vas	IN_PVALB	HAAO	-0.13	0.12	-1.04	0.3	0.825
Vas	IN_VIP	HAAO	-0.13	0.11	-1.15	0.252	0.713
Vas	Micro	HAAO	0.02	0.11	0.16	0.875	0.979
Vas	OPC	HAAO	-0.21	0.11	-1.81	0.0703	0.986
Vas	Oligo	HAAO	-0.20	0.11	-1.71	0.0873	0.506
Vas	EN_L2_3_IT	HABP2	0.06	0.11	0.50	0.614	0.869
Vas	EN_L3_5_IT_1	HABP2	-0.19	0.47	-0.40	0.688	0.946
Vas	EN_L3_5_IT_2	HABP2	0.25	0.15	1.65	0.0987	0.497
Vas	EN_L3_5_IT_3	HABP2	0.12	0.13	0.95	0.341	0.669
Vas	Astro	HABP4	-0.10	0.05	-1.99	0.0467	0.442
Vas	EN_L2_3_IT	HABP4	-0.07	0.04	-1.86	0.0626	0.4
Vas	EN_L3_5_IT_1	HABP4	-0.08	0.05	-1.52	0.129	0.64
Vas	EN_L3_5_IT_2	HABP4	-0.08	0.05	-1.62	0.105	0.506
Vas	EN_L3_5_IT_3	HABP4	-0.05	0.04	-1.10	0.271	0.605
Vas	EN_L5_6_NP	HABP4	-0.07	0.07	-0.94	0.347	0.948
Vas	EN_L5_ET	HABP4	0.39	0.31	1.26	0.209	0.963
Vas	EN_L6B	HABP4	-0.05	0.07	-0.79	0.427	0.878
Vas	EN_L6_CT	HABP4	-0.03	0.07	-0.39	0.7	0.972
Vas	EN_L6_IT_1	HABP4	-0.01	0.06	-0.22	0.825	0.977
Vas	EN_L6_IT_2	HABP4	0.08	0.07	1.18	0.24	0.933
Vas	Endo	HABP4	-0.12	0.13	-0.97	0.33	0.996
Vas	IN_ADARB2	HABP4	-0.17	0.07	-2.33	0.0198	0.584
Vas	IN_LAMP5_LHX6	HABP4	-0.00	0.10	-0.03	0.973	0.994
Vas	IN_LAMP5_RELN	HABP4	0.02	0.08	0.28	0.777	0.975
Vas	IN_PVALB	HABP4	0.02	0.05	0.46	0.649	0.933
Vas	IN_PVALB_CHC	HABP4	-0.06	0.07	-0.88	0.378	0.932
Vas	IN_SST	HABP4	-0.02	0.06	-0.29	0.771	0.986
Vas	IN_VIP	HABP4	-0.06	0.04	-1.40	0.161	0.635
Vas	Micro	HABP4	0.05	0.10	0.45	0.653	0.924
Vas	OPC	HABP4	0.08	0.08	1.01	0.315	0.986
Vas	Oligo	HABP4	0.01	0.04	0.18	0.853	0.959
Vas	PC	HABP4	-0.58	0.40	-1.44	0.15	1
Vas	SMC	HABP4	-0.92	0.79	-1.15	0.248	0.769
Vas	VLMC	HABP4	0.31	0.19	1.62	0.105	0.789
Vas	Astro	HACD1	0.21	0.10	1.99	0.047	0.444
Vas	EN_L2_3_IT	HACD1	-0.08	0.05	-1.47	0.142	0.533
Vas	EN_L3_5_IT_1	HACD1	-0.13	0.11	-1.24	0.215	0.731
Vas	EN_L3_5_IT_2	HACD1	-0.10	0.08	-1.27	0.205	0.625
Vas	EN_L3_5_IT_3	HACD1	-0.33	0.12	-2.69	0.00722	0.114
Vas	EN_L5_6_NP	HACD1	-0.18	0.13	-1.36	0.173	0.918
Vas	EN_L6B	HACD1	-0.19	0.16	-1.17	0.243	0.799
Vas	EN_L6_CT	HACD1	-0.22	0.45	-0.47	0.636	0.962
Vas	EN_L6_IT_1	HACD1	0.06	0.13	0.50	0.619	0.938
Vas	EN_L6_IT_2	HACD1	-0.01	0.14	-0.06	0.952	0.996
Vas	IN_ADARB2	HACD1	-0.06	0.12	-0.54	0.592	0.951
Vas	IN_LAMP5_LHX6	HACD1	-0.13	0.13	-1.01	0.312	0.827
Vas	IN_PVALB	HACD1	-0.07	0.10	-0.67	0.502	0.898
Vas	IN_SST	HACD1	-0.21	0.08	-2.65	0.00804	0.799
Vas	IN_VIP	HACD1	-0.04	0.06	-0.73	0.465	0.836
Vas	OPC	HACD1	0.16	0.15	1.12	0.262	0.986
Vas	Oligo	HACD1	0.18	0.08	2.19	0.0287	0.382
Vas	Astro	HACD2	0.12	0.06	2.01	0.0446	0.436
Vas	EN_L2_3_IT	HACD2	0.04	0.04	1.13	0.257	0.653
Vas	EN_L3_5_IT_1	HACD2	0.02	0.07	0.25	0.802	0.964
Vas	EN_L3_5_IT_2	HACD2	0.04	0.05	0.85	0.398	0.782
Vas	EN_L3_5_IT_3	HACD2	0.13	0.04	3.43	0.000613	0.0328
Vas	EN_L5_6_NP	HACD2	-0.06	0.09	-0.62	0.532	0.956
Vas	EN_L5_ET	HACD2	-0.01	0.40	-0.03	0.98	1
Vas	EN_L6B	HACD2	0.07	0.08	0.90	0.366	0.852
Vas	EN_L6_CT	HACD2	0.12	0.06	1.95	0.051	0.625
Vas	EN_L6_IT_1	HACD2	0.07	0.06	1.15	0.251	0.811
Vas	EN_L6_IT_2	HACD2	0.05	0.09	0.56	0.577	0.972
Vas	Endo	HACD2	-0.32	0.13	-2.41	0.0158	0.929
Vas	IN_ADARB2	HACD2	0.04	0.05	0.73	0.464	0.917
Vas	IN_LAMP5_LHX6	HACD2	0.05	0.07	0.69	0.489	0.899
Vas	IN_LAMP5_RELN	HACD2	0.01	0.06	0.20	0.841	0.986
Vas	IN_PVALB	HACD2	0.02	0.05	0.41	0.681	0.942
Vas	IN_PVALB_CHC	HACD2	0.11	0.09	1.21	0.227	0.883
Vas	IN_SST	HACD2	0.06	0.06	1.08	0.278	0.926
Vas	IN_VIP	HACD2	0.04	0.03	1.25	0.213	0.687
Vas	Micro	HACD2	0.17	0.07	2.34	0.0192	0.343
Vas	OPC	HACD2	0.05	0.05	1.11	0.269	0.986
Vas	Oligo	HACD2	0.05	0.04	1.34	0.182	0.63
Vas	PC	HACD2	0.38	0.41	0.93	0.35	1
Vas	Astro	HACD3	0.06	0.04	1.31	0.189	0.673
Vas	EN_L2_3_IT	HACD3	0.04	0.03	1.56	0.119	0.502
Vas	EN_L3_5_IT_1	HACD3	0.06	0.05	1.30	0.193	0.715
Vas	EN_L3_5_IT_2	HACD3	0.03	0.04	0.86	0.39	0.777
Vas	EN_L3_5_IT_3	HACD3	0.03	0.03	0.96	0.337	0.664
Vas	EN_L5_6_NP	HACD3	0.04	0.06	0.75	0.455	0.951
Vas	EN_L5_ET	HACD3	0.11	0.37	0.30	0.767	0.993
Vas	EN_L6B	HACD3	0.08	0.06	1.26	0.209	0.775
Vas	EN_L6_CT	HACD3	0.02	0.05	0.36	0.721	0.972
Vas	EN_L6_IT_1	HACD3	-0.01	0.06	-0.23	0.822	0.977
Vas	EN_L6_IT_2	HACD3	0.05	0.07	0.70	0.481	0.967
Vas	Endo	HACD3	0.02	0.47	0.04	0.972	0.999
Vas	IN_ADARB2	HACD3	0.06	0.05	1.26	0.208	0.816
Vas	IN_LAMP5_LHX6	HACD3	0.07	0.06	1.20	0.229	0.79
Vas	IN_LAMP5_RELN	HACD3	0.01	0.04	0.12	0.907	0.995
Vas	IN_PVALB	HACD3	0.05	0.03	1.37	0.17	0.739
Vas	IN_PVALB_CHC	HACD3	0.02	0.06	0.27	0.785	0.987
Vas	IN_SST	HACD3	0.06	0.04	1.53	0.127	0.876
Vas	IN_VIP	HACD3	0.03	0.03	0.94	0.349	0.779
Vas	Micro	HACD3	-0.02	0.07	-0.27	0.783	0.957
Vas	OPC	HACD3	0.05	0.04	1.30	0.194	0.986
Vas	Oligo	HACD3	0.02	0.03	0.65	0.514	0.844
Vas	PC	HACD3	-0.09	0.50	-0.19	0.849	1
Vas	VLMC	HACD3	-0.35	0.16	-2.22	0.0264	0.645
Vas	Astro	HACD4	0.10	0.12	0.87	0.385	0.805
Vas	EN_L2_3_IT	HACD4	-0.05	0.11	-0.43	0.665	0.893
Vas	EN_L3_5_IT_1	HACD4	0.09	0.14	0.62	0.535	0.898
Vas	EN_L3_5_IT_2	HACD4	-0.11	0.11	-0.96	0.338	0.741
Vas	EN_L3_5_IT_3	HACD4	-0.18	0.11	-1.60	0.11	0.401
Vas	EN_L5_6_NP	HACD4	0.05	0.15	0.36	0.722	0.974
Vas	EN_L6B	HACD4	-0.14	0.18	-0.76	0.446	0.885
Vas	EN_L6_CT	HACD4	-0.04	0.13	-0.31	0.756	0.977
Vas	EN_L6_IT_1	HACD4	-0.17	0.15	-1.14	0.255	0.813
Vas	EN_L6_IT_2	HACD4	-0.03	0.19	-0.18	0.86	0.989
Vas	IN_PVALB	HACD4	-0.17	0.13	-1.30	0.192	0.753
Vas	IN_SST	HACD4	-0.22	0.14	-1.58	0.114	0.873
Vas	IN_VIP	HACD4	-0.27	0.13	-2.08	0.0379	0.441
Vas	Micro	HACD4	0.05	0.10	0.52	0.604	0.911
Vas	OPC	HACD4	-0.32	0.17	-1.87	0.0608	0.986
Vas	Oligo	HACD4	-0.06	0.12	-0.55	0.582	0.872
Vas	Astro	HACE1	-0.01	0.04	-0.13	0.899	0.981
Vas	EN_L2_3_IT	HACE1	0.03	0.04	0.68	0.498	0.813
Vas	EN_L3_5_IT_1	HACE1	0.04	0.06	0.66	0.511	0.894
Vas	EN_L3_5_IT_2	HACE1	0.10	0.04	2.18	0.0294	0.325
Vas	EN_L3_5_IT_3	HACE1	0.06	0.04	1.65	0.0988	0.38
Vas	EN_L5_6_NP	HACE1	0.09	0.06	1.32	0.186	0.923
Vas	EN_L5_ET	HACE1	-0.23	0.29	-0.81	0.419	0.972
Vas	EN_L6B	HACE1	0.02	0.07	0.28	0.78	0.969
Vas	EN_L6_CT	HACE1	0.01	0.05	0.18	0.855	0.985
Vas	EN_L6_IT_1	HACE1	0.09	0.06	1.56	0.119	0.72
Vas	EN_L6_IT_2	HACE1	0.09	0.06	1.38	0.168	0.928
Vas	Endo	HACE1	0.01	0.14	0.04	0.969	0.999
Vas	IN_ADARB2	HACE1	0.07	0.06	1.11	0.269	0.852
Vas	IN_LAMP5_LHX6	HACE1	0.12	0.06	1.94	0.0529	0.544
Vas	IN_LAMP5_RELN	HACE1	0.06	0.05	1.13	0.257	0.852
Vas	IN_PVALB	HACE1	0.04	0.05	0.84	0.401	0.87
Vas	IN_PVALB_CHC	HACE1	-0.07	0.06	-1.13	0.258	0.904
Vas	IN_SST	HACE1	0.07	0.05	1.38	0.168	0.893
Vas	IN_VIP	HACE1	0.02	0.04	0.48	0.633	0.906
Vas	Micro	HACE1	0.03	0.07	0.47	0.64	0.921
Vas	OPC	HACE1	-0.00	0.04	-0.07	0.942	0.999
Vas	Oligo	HACE1	0.02	0.04	0.55	0.582	0.873
Vas	PC	HACE1	0.18	0.14	1.33	0.184	1
Vas	PVM	HACE1	0.35	0.18	1.94	0.0528	0.806
Vas	VLMC	HACE1	0.04	0.16	0.27	0.784	0.983
Vas	Astro	HACL1	-0.01	0.04	-0.20	0.838	0.973
Vas	EN_L2_3_IT	HACL1	-0.01	0.03	-0.46	0.647	0.883
Vas	EN_L3_5_IT_1	HACL1	-0.00	0.05	-0.04	0.966	0.993
Vas	EN_L3_5_IT_2	HACL1	0.03	0.04	0.74	0.462	0.819
Vas	EN_L3_5_IT_3	HACL1	0.06	0.04	1.51	0.131	0.431
Vas	EN_L5_6_NP	HACL1	-0.05	0.07	-0.72	0.47	0.951
Vas	EN_L5_ET	HACL1	0.23	0.38	0.61	0.543	0.984
Vas	EN_L6B	HACL1	-0.01	0.07	-0.11	0.909	0.989
Vas	EN_L6_CT	HACL1	0.02	0.05	0.42	0.672	0.967
Vas	EN_L6_IT_1	HACL1	0.02	0.06	0.27	0.788	0.973
Vas	EN_L6_IT_2	HACL1	0.06	0.08	0.78	0.436	0.963
Vas	Endo	HACL1	0.21	0.40	0.53	0.598	0.996
Vas	IN_ADARB2	HACL1	0.06	0.06	1.07	0.285	0.857
Vas	IN_LAMP5_LHX6	HACL1	0.09	0.06	1.53	0.127	0.7
Vas	IN_LAMP5_RELN	HACL1	0.01	0.06	0.09	0.929	0.996
Vas	IN_PVALB	HACL1	0.04	0.04	0.96	0.335	0.84
Vas	IN_PVALB_CHC	HACL1	-0.02	0.07	-0.33	0.74	0.983
Vas	IN_SST	HACL1	-0.03	0.05	-0.58	0.563	0.971
Vas	IN_VIP	HACL1	0.00	0.04	0.03	0.976	0.995
Vas	Micro	HACL1	0.06	0.08	0.73	0.464	0.865
Vas	OPC	HACL1	-0.04	0.04	-0.86	0.392	0.986
Vas	Oligo	HACL1	0.03	0.04	0.96	0.338	0.753
Vas	PC	HACL1	-0.38	0.50	-0.75	0.451	1
Vas	VLMC	HACL1	0.27	0.17	1.60	0.109	0.796
Vas	Astro	HADH	0.02	0.04	0.55	0.58	0.893
Vas	EN_L2_3_IT	HADH	0.01	0.03	0.19	0.85	0.961
Vas	EN_L3_5_IT_1	HADH	-0.05	0.06	-0.80	0.421	0.859
Vas	EN_L3_5_IT_2	HADH	-0.10	0.04	-2.29	0.0219	0.29
Vas	EN_L3_5_IT_3	HADH	-0.04	0.05	-0.80	0.425	0.731
Vas	EN_L5_6_NP	HADH	0.01	0.09	0.07	0.943	0.996
Vas	EN_L5_ET	HADH	-0.41	0.47	-0.88	0.378	0.971
Vas	EN_L6B	HADH	-0.08	0.10	-0.82	0.411	0.872
Vas	EN_L6_CT	HADH	-0.08	0.08	-1.08	0.282	0.866
Vas	EN_L6_IT_1	HADH	-0.11	0.09	-1.26	0.208	0.79
Vas	EN_L6_IT_2	HADH	-0.00	0.12	-0.03	0.979	0.997
Vas	IN_ADARB2	HADH	-0.06	0.07	-0.92	0.358	0.891
Vas	IN_LAMP5_LHX6	HADH	0.01	0.08	0.12	0.901	0.985
Vas	IN_LAMP5_RELN	HADH	0.08	0.08	1.03	0.301	0.868
Vas	IN_PVALB	HADH	-0.04	0.05	-0.78	0.435	0.878
Vas	IN_PVALB_CHC	HADH	-0.11	0.08	-1.34	0.179	0.876
Vas	IN_SST	HADH	-0.03	0.06	-0.54	0.591	0.972
Vas	IN_VIP	HADH	0.02	0.04	0.45	0.654	0.914
Vas	Micro	HADH	0.13	0.09	1.42	0.156	0.675
Vas	OPC	HADH	-0.00	0.05	-0.04	0.969	1
Vas	Oligo	HADH	-0.03	0.04	-0.66	0.512	0.843
Vas	Astro	HADHA	-0.01	0.04	-0.32	0.745	0.949
Vas	EN_L2_3_IT	HADHA	0.00	0.04	0.07	0.942	0.982
Vas	EN_L3_5_IT_1	HADHA	-0.09	0.07	-1.18	0.237	0.751
Vas	EN_L3_5_IT_2	HADHA	-0.02	0.05	-0.39	0.696	0.916
Vas	EN_L3_5_IT_3	HADHA	-0.02	0.05	-0.39	0.7	0.89
Vas	EN_L5_6_NP	HADHA	-0.03	0.09	-0.30	0.764	0.978
Vas	EN_L5_ET	HADHA	0.21	0.35	0.61	0.541	0.984
Vas	EN_L6B	HADHA	0.07	0.09	0.81	0.418	0.875
Vas	EN_L6_CT	HADHA	-0.06	0.07	-0.77	0.44	0.921
Vas	EN_L6_IT_1	HADHA	0.04	0.08	0.50	0.618	0.938
Vas	EN_L6_IT_2	HADHA	0.02	0.10	0.15	0.878	0.989
Vas	Endo	HADHA	-0.15	0.30	-0.51	0.61	0.996
Vas	IN_ADARB2	HADHA	-0.06	0.07	-0.77	0.442	0.912
Vas	IN_LAMP5_LHX6	HADHA	-0.05	0.08	-0.65	0.513	0.904
Vas	IN_LAMP5_RELN	HADHA	0.04	0.08	0.46	0.648	0.955
Vas	IN_PVALB	HADHA	-0.03	0.05	-0.57	0.571	0.91
Vas	IN_PVALB_CHC	HADHA	-0.10	0.08	-1.27	0.203	0.878
Vas	IN_SST	HADHA	-0.00	0.06	-0.05	0.962	0.998
Vas	IN_VIP	HADHA	-0.08	0.04	-1.92	0.0554	0.487
Vas	Micro	HADHA	0.04	0.05	0.78	0.436	0.855
Vas	OPC	HADHA	-0.05	0.04	-1.41	0.158	0.986
Vas	Oligo	HADHA	-0.05	0.03	-1.53	0.127	0.566
Vas	PC	HADHA	0.09	0.13	0.71	0.48	1
Vas	PVM	HADHA	-0.60	0.55	-1.09	0.276	0.864
Vas	VLMC	HADHA	0.09	0.15	0.63	0.528	0.935
Vas	Astro	HADHB	-0.03	0.04	-0.69	0.492	0.857
Vas	EN_L2_3_IT	HADHB	0.02	0.04	0.59	0.557	0.843
Vas	EN_L3_5_IT_1	HADHB	-0.01	0.08	-0.15	0.883	0.981
Vas	EN_L3_5_IT_2	HADHB	0.01	0.05	0.16	0.874	0.969
Vas	EN_L3_5_IT_3	HADHB	0.04	0.05	0.71	0.476	0.767
Vas	EN_L5_6_NP	HADHB	-0.02	0.08	-0.29	0.774	0.979
Vas	EN_L5_ET	HADHB	0.71	0.37	1.92	0.0549	0.807
Vas	EN_L6B	HADHB	-0.11	0.08	-1.35	0.176	0.755
Vas	EN_L6_CT	HADHB	-0.01	0.07	-0.23	0.821	0.981
Vas	EN_L6_IT_1	HADHB	0.05	0.07	0.72	0.471	0.893
Vas	EN_L6_IT_2	HADHB	0.01	0.09	0.12	0.904	0.991
Vas	Endo	HADHB	-0.03	0.12	-0.21	0.83	0.996
Vas	IN_ADARB2	HADHB	-0.01	0.08	-0.10	0.919	0.992
Vas	IN_LAMP5_LHX6	HADHB	0.13	0.08	1.59	0.111	0.676
Vas	IN_LAMP5_RELN	HADHB	0.03	0.07	0.47	0.636	0.955
Vas	IN_PVALB	HADHB	-0.01	0.04	-0.16	0.87	0.981
Vas	IN_PVALB_CHC	HADHB	-0.05	0.09	-0.62	0.535	0.957
Vas	IN_SST	HADHB	0.02	0.06	0.40	0.691	0.982
Vas	IN_VIP	HADHB	0.01	0.05	0.28	0.779	0.95
Vas	Micro	HADHB	0.06	0.05	1.17	0.241	0.753
Vas	OPC	HADHB	0.04	0.05	0.79	0.429	0.986
Vas	Oligo	HADHB	-0.02	0.03	-0.55	0.586	0.874
Vas	PC	HADHB	-0.27	0.50	-0.55	0.585	1
Vas	PVM	HADHB	0.17	0.17	1.04	0.298	0.88
Vas	VLMC	HADHB	0.10	0.14	0.73	0.468	0.928
Vas	Astro	HAGH	0.05	0.05	1.01	0.313	0.77
Vas	EN_L2_3_IT	HAGH	-0.03	0.04	-0.70	0.486	0.807
Vas	EN_L3_5_IT_1	HAGH	0.02	0.06	0.28	0.783	0.961
Vas	EN_L3_5_IT_2	HAGH	0.00	0.05	0.09	0.929	0.984
Vas	EN_L3_5_IT_3	HAGH	-0.01	0.05	-0.22	0.826	0.941
Vas	EN_L5_6_NP	HAGH	-0.20	0.09	-2.31	0.0207	0.745
Vas	EN_L5_ET	HAGH	0.87	0.33	2.60	0.00939	0.57
Vas	EN_L6B	HAGH	-0.05	0.08	-0.60	0.548	0.922
Vas	EN_L6_CT	HAGH	-0.09	0.07	-1.29	0.196	0.827
Vas	EN_L6_IT_1	HAGH	-0.05	0.08	-0.64	0.522	0.911
Vas	EN_L6_IT_2	HAGH	0.01	0.09	0.17	0.864	0.989
Vas	Endo	HAGH	0.34	0.36	0.96	0.34	0.996
Vas	IN_ADARB2	HAGH	-0.06	0.06	-1.04	0.3	0.861
Vas	IN_LAMP5_LHX6	HAGH	0.03	0.06	0.54	0.586	0.923
Vas	IN_LAMP5_RELN	HAGH	0.00	0.07	0.05	0.961	0.998
Vas	IN_PVALB	HAGH	0.01	0.05	0.18	0.86	0.98
Vas	IN_PVALB_CHC	HAGH	0.04	0.07	0.61	0.541	0.958
Vas	IN_SST	HAGH	-0.06	0.06	-0.92	0.357	0.936
Vas	IN_VIP	HAGH	-0.02	0.05	-0.43	0.67	0.918
Vas	Micro	HAGH	-0.01	0.08	-0.11	0.909	0.985
Vas	OPC	HAGH	-0.08	0.06	-1.45	0.148	0.986
Vas	Oligo	HAGH	-0.03	0.04	-0.64	0.52	0.845
Vas	PC	HAGH	-0.04	0.53	-0.07	0.946	1
Vas	Astro	HAGHL	0.10	0.07	1.44	0.149	0.627
Vas	EN_L2_3_IT	HAGHL	-0.08	0.08	-1.05	0.294	0.685
Vas	EN_L3_5_IT_1	HAGHL	-0.09	0.09	-1.05	0.296	0.785
Vas	EN_L3_5_IT_2	HAGHL	-0.04	0.07	-0.62	0.538	0.852
Vas	EN_L3_5_IT_3	HAGHL	-0.14	0.08	-1.90	0.0574	0.301
Vas	EN_L5_6_NP	HAGHL	-0.57	0.42	-1.34	0.181	0.923
Vas	EN_L6B	HAGHL	-0.41	0.53	-0.79	0.432	0.88
Vas	EN_L6_CT	HAGHL	0.04	0.13	0.30	0.762	0.977
Vas	EN_L6_IT_1	HAGHL	0.02	0.10	0.20	0.841	0.98
Vas	EN_L6_IT_2	HAGHL	0.05	0.14	0.39	0.696	0.976
Vas	IN_ADARB2	HAGHL	-0.01	0.12	-0.08	0.935	0.994
Vas	IN_LAMP5_LHX6	HAGHL	0.13	0.14	0.96	0.337	0.841
Vas	IN_LAMP5_RELN	HAGHL	-0.03	0.11	-0.31	0.756	0.972
Vas	IN_PVALB	HAGHL	0.04	0.07	0.62	0.538	0.903
Vas	IN_PVALB_CHC	HAGHL	0.02	0.13	0.13	0.895	0.994
Vas	IN_SST	HAGHL	0.03	0.09	0.28	0.777	0.987
Vas	IN_VIP	HAGHL	0.01	0.07	0.17	0.866	0.971
Vas	Micro	HAGHL	0.25	0.12	2.00	0.0452	0.454
Vas	OPC	HAGHL	-0.03	0.08	-0.32	0.746	0.999
Vas	Oligo	HAGHL	0.05	0.09	0.58	0.561	0.864
Vas	Micro	HAMP	-0.41	0.30	-1.38	0.168	0.684
Vas	Oligo	HAMP	-0.07	0.17	-0.40	0.691	0.915
Vas	EN_L2_3_IT	HAO2	-0.06	0.17	-0.37	0.711	0.91
Vas	Astro	HAP1	0.39	0.16	2.45	0.0142	0.29
Vas	EN_L2_3_IT	HAP1	-0.03	0.11	-0.25	0.806	0.944
Vas	EN_L3_5_IT_2	HAP1	0.04	0.14	0.29	0.769	0.938
Vas	EN_L3_5_IT_3	HAP1	0.06	0.14	0.40	0.693	0.887
Vas	IN_ADARB2	HAP1	-0.07	0.13	-0.51	0.612	0.953
Vas	IN_PVALB	HAP1	-0.21	0.13	-1.55	0.122	0.695
Vas	IN_SST	HAP1	0.02	0.14	0.14	0.886	0.992
Vas	IN_VIP	HAP1	-0.16	0.10	-1.63	0.103	0.575
Vas	OPC	HAP1	0.06	0.16	0.37	0.709	0.999
Vas	Oligo	HAP1	0.09	0.11	0.82	0.411	0.797
Vas	IN_ADARB2	HAPLN1	0.03	0.11	0.24	0.809	0.979
Vas	IN_LAMP5_LHX6	HAPLN1	0.04	0.09	0.51	0.613	0.93
Vas	IN_LAMP5_RELN	HAPLN1	-0.02	0.07	-0.30	0.76	0.973
Vas	IN_PVALB	HAPLN1	0.09	0.08	1.08	0.282	0.817
Vas	IN_PVALB_CHC	HAPLN1	0.10	0.37	0.26	0.797	0.987
Vas	IN_VIP	HAPLN1	-0.16	0.13	-1.30	0.194	0.671
Vas	OPC	HAPLN1	-0.17	0.15	-1.15	0.249	0.986
Vas	Oligo	HAPLN1	0.01	0.13	0.07	0.942	0.986
Vas	Astro	HAPLN2	-0.09	0.11	-0.80	0.422	0.819
Vas	EN_L2_3_IT	HAPLN2	-0.13	0.07	-2.00	0.0459	0.36
Vas	EN_L3_5_IT_1	HAPLN2	-0.10	0.11	-0.90	0.37	0.828
Vas	EN_L3_5_IT_2	HAPLN2	-0.11	0.08	-1.40	0.161	0.578
Vas	EN_L3_5_IT_3	HAPLN2	-0.11	0.09	-1.28	0.201	0.529
Vas	EN_L5_6_NP	HAPLN2	-0.12	0.13	-0.97	0.331	0.945
Vas	EN_L6B	HAPLN2	0.11	0.46	0.23	0.816	0.974
Vas	EN_L6_CT	HAPLN2	-0.47	0.56	-0.83	0.404	0.914
Vas	EN_L6_IT_1	HAPLN2	-0.14	0.12	-1.16	0.246	0.81
Vas	EN_L6_IT_2	HAPLN2	0.47	0.52	0.91	0.363	0.95
Vas	IN_ADARB2	HAPLN2	-0.15	0.11	-1.30	0.192	0.813
Vas	IN_LAMP5_LHX6	HAPLN2	0.16	0.37	0.44	0.661	0.941
Vas	IN_LAMP5_RELN	HAPLN2	-0.07	0.12	-0.57	0.569	0.946
Vas	IN_PVALB	HAPLN2	-0.26	0.09	-2.88	0.00402	0.376
Vas	IN_SST	HAPLN2	-0.13	0.10	-1.33	0.184	0.899
Vas	IN_VIP	HAPLN2	-0.09	0.08	-1.19	0.234	0.702
Vas	Micro	HAPLN2	-0.14	0.15	-0.94	0.349	0.816
Vas	OPC	HAPLN2	-0.02	0.08	-0.22	0.824	0.999
Vas	Oligo	HAPLN2	-0.03	0.08	-0.43	0.668	0.908
Vas	Astro	HAPLN3	-0.18	0.15	-1.22	0.224	0.697
Vas	EN_L2_3_IT	HAPLN3	-0.48	0.16	-2.91	0.00367	0.148
Vas	Astro	HARBI1	0.03	0.10	0.31	0.756	0.952
Vas	EN_L2_3_IT	HARBI1	0.11	0.09	1.21	0.227	0.624
Vas	EN_L3_5_IT_2	HARBI1	0.04	0.13	0.33	0.74	0.928
Vas	EN_L3_5_IT_3	HARBI1	-0.11	0.11	-1.02	0.309	0.64
Vas	EN_L6_IT_1	HARBI1	-0.07	0.43	-0.16	0.87	0.984
Vas	IN_PVALB	HARBI1	-0.09	0.12	-0.71	0.477	0.889
Vas	Oligo	HARBI1	-0.01	0.06	-0.12	0.901	0.977
Vas	Astro	HARS1	0.02	0.04	0.60	0.547	0.88
Vas	EN_L2_3_IT	HARS1	-0.02	0.03	-0.63	0.526	0.827
Vas	EN_L3_5_IT_1	HARS1	-0.05	0.06	-0.76	0.446	0.869
Vas	EN_L3_5_IT_2	HARS1	-0.01	0.04	-0.15	0.883	0.972
Vas	EN_L3_5_IT_3	HARS1	0.01	0.04	0.29	0.769	0.918
Vas	EN_L5_6_NP	HARS1	-0.12	0.08	-1.54	0.124	0.915
Vas	EN_L5_ET	HARS1	0.13	0.39	0.34	0.733	0.993
Vas	EN_L6B	HARS1	-0.02	0.08	-0.25	0.804	0.971
Vas	EN_L6_CT	HARS1	-0.03	0.07	-0.44	0.658	0.966
Vas	EN_L6_IT_1	HARS1	0.01	0.07	0.19	0.852	0.982
Vas	EN_L6_IT_2	HARS1	0.10	0.08	1.24	0.216	0.929
Vas	Endo	HARS1	-0.15	0.33	-0.45	0.65	0.996
Vas	IN_ADARB2	HARS1	-0.06	0.06	-0.96	0.338	0.88
Vas	IN_LAMP5_LHX6	HARS1	-0.02	0.07	-0.22	0.824	0.971
Vas	IN_LAMP5_RELN	HARS1	0.04	0.07	0.66	0.511	0.929
Vas	IN_PVALB	HARS1	0.00	0.04	0.06	0.955	0.993
Vas	IN_PVALB_CHC	HARS1	0.02	0.09	0.24	0.807	0.987
Vas	IN_SST	HARS1	-0.02	0.05	-0.46	0.643	0.977
Vas	IN_VIP	HARS1	0.01	0.05	0.12	0.904	0.982
Vas	Micro	HARS1	0.17	0.08	2.24	0.0249	0.374
Vas	OPC	HARS1	0.08	0.05	1.69	0.0917	0.986
Vas	Oligo	HARS1	0.04	0.03	1.30	0.194	0.644
Vas	PC	HARS1	0.17	0.45	0.38	0.707	1
Vas	Astro	HARS2	-0.05	0.07	-0.69	0.491	0.857
Vas	EN_L2_3_IT	HARS2	-0.09	0.06	-1.43	0.152	0.544
Vas	EN_L3_5_IT_1	HARS2	-0.12	0.12	-1.02	0.31	0.795
Vas	EN_L3_5_IT_2	HARS2	0.01	0.08	0.12	0.903	0.979
Vas	EN_L3_5_IT_3	HARS2	-0.15	0.09	-1.64	0.101	0.386
Vas	EN_L6B	HARS2	-0.23	0.59	-0.39	0.695	0.955
Vas	EN_L6_CT	HARS2	0.19	0.43	0.45	0.65	0.965
Vas	EN_L6_IT_1	HARS2	-0.23	0.12	-1.99	0.0466	0.598
Vas	IN_PVALB	HARS2	-0.06	0.09	-0.65	0.519	0.901
Vas	IN_SST	HARS2	-0.15	0.11	-1.32	0.187	0.899
Vas	IN_VIP	HARS2	-0.14	0.09	-1.52	0.128	0.607
Vas	Micro	HARS2	0.05	0.11	0.43	0.664	0.926
Vas	OPC	HARS2	0.06	0.10	0.62	0.538	0.988
Vas	Oligo	HARS2	-0.05	0.06	-0.86	0.39	0.783
Vas	EN_L2_3_IT	HAS1	-0.23	0.11	-2.02	0.0435	0.353
Vas	EN_L3_5_IT_2	HAS1	-0.55	0.12	-4.51	6.57e-06	0.0091
Vas	EN_L3_5_IT_3	HAS1	-0.30	0.14	-2.24	0.0253	0.204
Vas	OPC	HAS2	-0.06	0.09	-0.66	0.508	0.988
Vas	EN_L2_3_IT	HAS3	0.10	0.11	0.90	0.37	0.738
Vas	IN_PVALB	HAS3	0.06	0.42	0.13	0.893	0.984
Vas	Oligo	HAS3	-0.08	0.10	-0.74	0.46	0.821
Vas	Astro	HAT1	-0.07	0.05	-1.40	0.161	0.639
Vas	EN_L2_3_IT	HAT1	-0.05	0.06	-0.89	0.371	0.738
Vas	EN_L3_5_IT_1	HAT1	0.01	0.07	0.20	0.838	0.97
Vas	EN_L3_5_IT_2	HAT1	-0.08	0.06	-1.31	0.19	0.608
Vas	EN_L3_5_IT_3	HAT1	-0.14	0.06	-2.27	0.0235	0.198
Vas	EN_L5_6_NP	HAT1	-0.10	0.10	-1.02	0.308	0.937
Vas	EN_L5_ET	HAT1	-0.18	0.52	-0.34	0.731	0.993
Vas	EN_L6B	HAT1	0.19	0.11	1.68	0.0931	0.68
Vas	EN_L6_CT	HAT1	-0.00	0.09	-0.04	0.969	0.998
Vas	EN_L6_IT_1	HAT1	-0.04	0.09	-0.45	0.652	0.944
Vas	EN_L6_IT_2	HAT1	-0.08	0.09	-0.93	0.353	0.95
Vas	Endo	HAT1	0.10	0.41	0.25	0.8	0.996
Vas	IN_ADARB2	HAT1	-0.07	0.08	-0.91	0.361	0.892
Vas	IN_LAMP5_LHX6	HAT1	-0.05	0.09	-0.54	0.59	0.924
Vas	IN_LAMP5_RELN	HAT1	-0.12	0.07	-1.72	0.0856	0.765
Vas	IN_PVALB	HAT1	-0.05	0.06	-0.78	0.432	0.878
Vas	IN_PVALB_CHC	HAT1	-0.18	0.10	-1.78	0.0756	0.787
Vas	IN_SST	HAT1	-0.05	0.07	-0.76	0.449	0.955
Vas	IN_VIP	HAT1	-0.20	0.07	-2.94	0.00332	0.262
Vas	Micro	HAT1	-0.06	0.07	-0.84	0.403	0.842
Vas	OPC	HAT1	-0.02	0.05	-0.51	0.607	0.996
Vas	Oligo	HAT1	0.01	0.03	0.33	0.743	0.93
Vas	PC	HAT1	0.13	0.49	0.27	0.783	1
Vas	Astro	HAUS1	0.03	0.07	0.40	0.69	0.932
Vas	EN_L2_3_IT	HAUS1	-0.07	0.06	-1.20	0.231	0.629
Vas	EN_L3_5_IT_1	HAUS1	0.06	0.10	0.59	0.552	0.9
Vas	EN_L3_5_IT_2	HAUS1	0.04	0.08	0.45	0.652	0.903
Vas	EN_L3_5_IT_3	HAUS1	0.06	0.08	0.86	0.391	0.706
Vas	EN_L5_6_NP	HAUS1	0.83	0.48	1.71	0.0873	0.894
Vas	EN_L6B	HAUS1	-0.13	0.15	-0.85	0.398	0.869
Vas	EN_L6_CT	HAUS1	-0.20	0.12	-1.67	0.0951	0.718
Vas	EN_L6_IT_1	HAUS1	0.10	0.11	0.87	0.386	0.864
Vas	EN_L6_IT_2	HAUS1	-0.17	0.47	-0.37	0.715	0.977
Vas	IN_ADARB2	HAUS1	0.09	0.11	0.80	0.421	0.91
Vas	IN_LAMP5_LHX6	HAUS1	0.07	0.15	0.47	0.639	0.936
Vas	IN_LAMP5_RELN	HAUS1	-0.11	0.12	-0.94	0.348	0.888
Vas	IN_PVALB	HAUS1	0.03	0.08	0.38	0.701	0.947
Vas	IN_SST	HAUS1	0.05	0.09	0.60	0.548	0.97
Vas	IN_VIP	HAUS1	0.03	0.07	0.36	0.722	0.935
Vas	Micro	HAUS1	0.12	0.10	1.25	0.212	0.724
Vas	OPC	HAUS1	-0.01	0.07	-0.13	0.895	0.999
Vas	Oligo	HAUS1	0.01	0.06	0.17	0.866	0.963
Vas	Astro	HAUS2	-0.04	0.06	-0.74	0.46	0.837
Vas	EN_L2_3_IT	HAUS2	0.04	0.04	0.90	0.369	0.737
Vas	EN_L3_5_IT_1	HAUS2	-0.04	0.09	-0.45	0.656	0.936
Vas	EN_L3_5_IT_2	HAUS2	-0.05	0.06	-0.85	0.395	0.781
Vas	EN_L3_5_IT_3	HAUS2	0.08	0.06	1.31	0.189	0.514
Vas	EN_L5_6_NP	HAUS2	-0.03	0.11	-0.26	0.793	0.983
Vas	EN_L6B	HAUS2	-0.11	0.13	-0.84	0.402	0.87
Vas	EN_L6_CT	HAUS2	-0.04	0.09	-0.45	0.656	0.966
Vas	EN_L6_IT_1	HAUS2	-0.05	0.09	-0.55	0.582	0.93
Vas	EN_L6_IT_2	HAUS2	0.05	0.13	0.42	0.675	0.973
Vas	IN_ADARB2	HAUS2	-0.05	0.10	-0.49	0.625	0.954
Vas	IN_LAMP5_LHX6	HAUS2	0.01	0.12	0.10	0.923	0.987
Vas	IN_LAMP5_RELN	HAUS2	0.05	0.09	0.56	0.576	0.946
Vas	IN_PVALB	HAUS2	-0.03	0.07	-0.40	0.688	0.944
Vas	IN_SST	HAUS2	-0.08	0.09	-0.89	0.374	0.94
Vas	IN_VIP	HAUS2	-0.03	0.06	-0.44	0.658	0.915
Vas	Micro	HAUS2	-0.15	0.10	-1.49	0.135	0.651
Vas	OPC	HAUS2	-0.01	0.07	-0.08	0.939	0.999
Vas	Oligo	HAUS2	0.01	0.04	0.19	0.848	0.957
Vas	Astro	HAUS5	0.02	0.07	0.33	0.74	0.948
Vas	EN_L2_3_IT	HAUS5	-0.04	0.08	-0.51	0.608	0.865
Vas	EN_L3_5_IT_1	HAUS5	0.05	0.12	0.37	0.71	0.947
Vas	EN_L3_5_IT_2	HAUS5	-0.08	0.07	-1.04	0.298	0.712
Vas	EN_L3_5_IT_3	HAUS5	0.17	0.08	2.06	0.0393	0.251
Vas	EN_L5_6_NP	HAUS5	0.20	0.55	0.36	0.718	0.974
Vas	EN_L6B	HAUS5	1.83	0.41	4.51	6.35e-06	0.0326
Vas	EN_L6_CT	HAUS5	0.14	0.36	0.38	0.7	0.972
Vas	EN_L6_IT_1	HAUS5	0.79	0.44	1.78	0.0747	0.653
Vas	IN_ADARB2	HAUS5	-0.17	0.12	-1.48	0.14	0.793
Vas	IN_LAMP5_RELN	HAUS5	-0.10	0.12	-0.84	0.399	0.895
Vas	IN_PVALB	HAUS5	-0.10	0.10	-0.97	0.33	0.837
Vas	IN_SST	HAUS5	-0.01	0.11	-0.13	0.9	0.993
Vas	IN_VIP	HAUS5	-0.17	0.09	-1.88	0.0602	0.498
Vas	Micro	HAUS5	-0.14	0.11	-1.31	0.19	0.701
Vas	OPC	HAUS5	-0.06	0.09	-0.68	0.496	0.988
Vas	Oligo	HAUS5	0.04	0.05	0.74	0.46	0.821
Vas	Astro	HAUS6	-0.08	0.05	-1.49	0.136	0.61
Vas	EN_L2_3_IT	HAUS6	-0.06	0.05	-1.35	0.178	0.574
Vas	EN_L3_5_IT_1	HAUS6	-0.11	0.09	-1.29	0.198	0.721
Vas	EN_L3_5_IT_2	HAUS6	-0.00	0.06	-0.05	0.959	0.991
Vas	EN_L3_5_IT_3	HAUS6	-0.01	0.06	-0.08	0.935	0.979
Vas	EN_L5_6_NP	HAUS6	-0.01	0.11	-0.06	0.949	0.996
Vas	EN_L6B	HAUS6	-0.20	0.12	-1.76	0.0786	0.645
Vas	EN_L6_CT	HAUS6	0.03	0.10	0.30	0.762	0.977
Vas	EN_L6_IT_1	HAUS6	-0.05	0.09	-0.50	0.615	0.936
Vas	EN_L6_IT_2	HAUS6	-0.09	0.11	-0.81	0.417	0.96
Vas	Endo	HAUS6	-0.64	0.57	-1.13	0.257	0.995
Vas	IN_ADARB2	HAUS6	-0.12	0.09	-1.35	0.178	0.801
Vas	IN_LAMP5_LHX6	HAUS6	-0.03	0.10	-0.30	0.767	0.962
Vas	IN_LAMP5_RELN	HAUS6	-0.03	0.09	-0.35	0.726	0.972
Vas	IN_PVALB	HAUS6	0.03	0.06	0.45	0.652	0.934
Vas	IN_PVALB_CHC	HAUS6	0.08	0.11	0.71	0.478	0.952
Vas	IN_SST	HAUS6	0.00	0.07	0.02	0.981	1
Vas	IN_VIP	HAUS6	-0.03	0.06	-0.51	0.613	0.899
Vas	Micro	HAUS6	0.02	0.08	0.21	0.834	0.97
Vas	OPC	HAUS6	0.04	0.06	0.63	0.528	0.988
Vas	Oligo	HAUS6	-0.03	0.03	-0.77	0.441	0.812
Vas	Astro	HAUS7	-0.12	0.16	-0.74	0.462	0.838
Vas	Astro	HAUS8	0.06	0.10	0.59	0.557	0.885
Vas	EN_L2_3_IT	HAUS8	-0.02	0.08	-0.30	0.763	0.928
Vas	EN_L3_5_IT_2	HAUS8	0.04	0.11	0.31	0.754	0.933
Vas	EN_L3_5_IT_3	HAUS8	0.04	0.10	0.42	0.676	0.88
Vas	EN_L6_IT_1	HAUS8	0.84	0.40	2.09	0.0366	0.568
Vas	IN_PVALB	HAUS8	0.12	0.12	1.01	0.31	0.83
Vas	IN_SST	HAUS8	-0.05	0.12	-0.41	0.682	0.982
Vas	IN_VIP	HAUS8	0.04	0.10	0.36	0.716	0.934
Vas	Micro	HAUS8	-0.10	0.12	-0.84	0.403	0.842
Vas	OPC	HAUS8	-0.02	0.13	-0.17	0.867	0.999
Vas	Oligo	HAUS8	0.12	0.07	1.72	0.0852	0.502
Vas	EN_L2_3_IT	HAVCR1	-0.22	0.15	-1.49	0.137	0.527
Vas	Micro	HAVCR1	-0.24	0.16	-1.50	0.134	0.647
Vas	Oligo	HAVCR1	-0.19	0.13	-1.44	0.149	0.593
Vas	Astro	HAVCR2	0.12	0.08	1.50	0.134	0.61
Vas	EN_L2_3_IT	HAVCR2	-0.08	0.06	-1.27	0.204	0.601
Vas	EN_L3_5_IT_1	HAVCR2	0.01	0.10	0.13	0.895	0.983
Vas	EN_L3_5_IT_2	HAVCR2	-0.04	0.08	-0.57	0.572	0.868
Vas	EN_L3_5_IT_3	HAVCR2	-0.02	0.08	-0.27	0.787	0.925
Vas	EN_L5_6_NP	HAVCR2	-0.07	0.12	-0.58	0.565	0.957
Vas	EN_L5_ET	HAVCR2	-0.65	0.47	-1.39	0.164	0.961
Vas	EN_L6B	HAVCR2	-0.12	0.13	-0.92	0.357	0.849
Vas	EN_L6_CT	HAVCR2	-0.01	0.11	-0.13	0.895	0.987
Vas	EN_L6_IT_1	HAVCR2	-0.12	0.12	-1.07	0.285	0.832
Vas	EN_L6_IT_2	HAVCR2	-0.21	0.13	-1.56	0.118	0.914
Vas	IN_ADARB2	HAVCR2	-0.18	0.12	-1.55	0.121	0.771
Vas	IN_LAMP5_LHX6	HAVCR2	-0.20	0.15	-1.35	0.176	0.747
Vas	IN_LAMP5_RELN	HAVCR2	-0.11	0.12	-0.91	0.362	0.888
Vas	IN_PVALB	HAVCR2	-0.13	0.07	-1.78	0.0753	0.637
Vas	IN_PVALB_CHC	HAVCR2	-0.12	0.12	-1.05	0.293	0.912
Vas	IN_SST	HAVCR2	-0.17	0.10	-1.82	0.0685	0.847
Vas	IN_VIP	HAVCR2	-0.07	0.08	-0.94	0.349	0.78
Vas	Micro	HAVCR2	-0.12	0.06	-1.94	0.0518	0.476
Vas	OPC	HAVCR2	0.09	0.08	1.24	0.217	0.986
Vas	Oligo	HAVCR2	0.02	0.05	0.35	0.729	0.927
Vas	PVM	HAVCR2	0.19	0.18	1.02	0.307	0.883
Vas	Astro	HAX1	0.01	0.07	0.22	0.828	0.972
Vas	EN_L2_3_IT	HAX1	-0.06	0.05	-1.15	0.248	0.644
Vas	EN_L3_5_IT_1	HAX1	-0.01	0.11	-0.13	0.898	0.983
Vas	EN_L3_5_IT_2	HAX1	-0.18	0.07	-2.48	0.013	0.232
Vas	EN_L3_5_IT_3	HAX1	-0.06	0.06	-1.00	0.317	0.647
Vas	EN_L5_6_NP	HAX1	0.34	0.48	0.71	0.475	0.951
Vas	EN_L6B	HAX1	0.15	0.40	0.37	0.712	0.958
Vas	EN_L6_CT	HAX1	-0.15	0.13	-1.18	0.239	0.844
Vas	EN_L6_IT_1	HAX1	-0.25	0.13	-1.96	0.0497	0.606
Vas	EN_L6_IT_2	HAX1	-0.09	0.14	-0.63	0.53	0.967
Vas	IN_ADARB2	HAX1	-0.12	0.11	-1.13	0.258	0.846
Vas	IN_LAMP5_RELN	HAX1	0.06	0.11	0.54	0.59	0.948
Vas	IN_PVALB	HAX1	-0.14	0.07	-1.87	0.0614	0.624
Vas	IN_SST	HAX1	-0.11	0.08	-1.40	0.162	0.888
Vas	IN_VIP	HAX1	-0.07	0.06	-1.03	0.304	0.748
Vas	Micro	HAX1	-0.11	0.10	-1.11	0.267	0.765
Vas	OPC	HAX1	-0.17	0.07	-2.24	0.0252	0.986
Vas	Oligo	HAX1	-0.09	0.04	-2.27	0.0234	0.362
Vas	Oligo	HBB	-0.03	0.24	-0.12	0.903	0.977
Vas	Astro	HBEGF	-0.04	0.10	-0.40	0.686	0.931
Vas	EN_L2_3_IT	HBEGF	-0.17	0.08	-1.99	0.0465	0.362
Vas	EN_L3_5_IT_2	HBEGF	0.02	0.12	0.16	0.874	0.969
Vas	EN_L3_5_IT_3	HBEGF	0.06	0.11	0.50	0.617	0.848
Vas	IN_PVALB	HBEGF	-0.22	0.12	-1.88	0.0599	0.621
Vas	IN_SST	HBEGF	0.04	0.12	0.39	0.7	0.982
Vas	IN_VIP	HBEGF	-0.04	0.09	-0.44	0.658	0.915
Vas	Oligo	HBEGF	-0.13	0.07	-1.80	0.0714	0.479
Vas	Adaptive	HBP1	0.19	0.24	0.78	0.438	0.837
Vas	Astro	HBP1	-0.03	0.05	-0.55	0.581	0.894
Vas	EN_L2_3_IT	HBP1	-0.03	0.04	-0.75	0.455	0.79
Vas	EN_L3_5_IT_1	HBP1	-0.05	0.05	-0.91	0.36	0.823
Vas	EN_L3_5_IT_2	HBP1	-0.08	0.05	-1.72	0.0847	0.47
Vas	EN_L3_5_IT_3	HBP1	-0.06	0.05	-1.33	0.182	0.506
Vas	EN_L5_6_NP	HBP1	-0.19	0.08	-2.38	0.0175	0.745
Vas	EN_L5_ET	HBP1	-0.17	0.47	-0.36	0.722	0.993
Vas	EN_L6B	HBP1	-0.09	0.09	-1.00	0.318	0.836
Vas	EN_L6_CT	HBP1	-0.11	0.07	-1.53	0.125	0.756
Vas	EN_L6_IT_1	HBP1	0.11	0.08	1.48	0.138	0.739
Vas	EN_L6_IT_2	HBP1	-0.00	0.09	-0.04	0.969	0.997
Vas	Endo	HBP1	0.09	0.12	0.78	0.433	0.996
Vas	IN_ADARB2	HBP1	-0.06	0.06	-1.02	0.31	0.865
Vas	IN_LAMP5_LHX6	HBP1	-0.00	0.07	-0.06	0.948	0.99
Vas	IN_LAMP5_RELN	HBP1	0.05	0.06	0.93	0.355	0.888
Vas	IN_PVALB	HBP1	-0.06	0.05	-1.29	0.198	0.76
Vas	IN_PVALB_CHC	HBP1	-0.08	0.08	-0.96	0.335	0.921
Vas	IN_SST	HBP1	-0.01	0.06	-0.22	0.829	0.99
Vas	IN_VIP	HBP1	-0.03	0.04	-0.81	0.418	0.815
Vas	Micro	HBP1	0.14	0.08	1.74	0.0822	0.561
Vas	OPC	HBP1	-0.08	0.06	-1.32	0.187	0.986
Vas	Oligo	HBP1	0.07	0.04	1.70	0.0882	0.508
Vas	PC	HBP1	-0.06	0.13	-0.50	0.615	1
Vas	PVM	HBP1	0.05	0.19	0.24	0.807	0.977
Vas	VLMC	HBP1	0.05	0.13	0.38	0.7	0.969
Vas	Astro	HBS1L	-0.04	0.04	-1.03	0.304	0.764
Vas	EN_L2_3_IT	HBS1L	-0.01	0.03	-0.27	0.785	0.937
Vas	EN_L3_5_IT_1	HBS1L	0.02	0.05	0.38	0.708	0.946
Vas	EN_L3_5_IT_2	HBS1L	0.02	0.04	0.64	0.523	0.845
Vas	EN_L3_5_IT_3	HBS1L	0.00	0.04	0.05	0.962	0.987
Vas	EN_L5_6_NP	HBS1L	0.09	0.07	1.26	0.206	0.925
Vas	EN_L5_ET	HBS1L	-0.36	0.32	-1.12	0.263	0.963
Vas	EN_L6B	HBS1L	-0.06	0.07	-0.85	0.395	0.868
Vas	EN_L6_CT	HBS1L	-0.05	0.05	-1.00	0.315	0.881
Vas	EN_L6_IT_1	HBS1L	0.04	0.06	0.74	0.456	0.893
Vas	EN_L6_IT_2	HBS1L	-0.04	0.06	-0.68	0.496	0.967
Vas	Endo	HBS1L	-0.14	0.13	-1.10	0.271	0.995
Vas	IN_ADARB2	HBS1L	-0.04	0.05	-0.82	0.412	0.904
Vas	IN_LAMP5_LHX6	HBS1L	-0.03	0.06	-0.52	0.603	0.93
Vas	IN_LAMP5_RELN	HBS1L	-0.06	0.05	-1.13	0.258	0.852
Vas	IN_PVALB	HBS1L	-0.01	0.03	-0.29	0.773	0.965
Vas	IN_PVALB_CHC	HBS1L	0.01	0.06	0.14	0.887	0.992
Vas	IN_SST	HBS1L	-0.00	0.05	-0.06	0.951	0.996
Vas	IN_VIP	HBS1L	-0.01	0.04	-0.14	0.889	0.978
Vas	Micro	HBS1L	0.04	0.05	0.74	0.457	0.863
Vas	OPC	HBS1L	0.01	0.05	0.32	0.748	0.999
Vas	Oligo	HBS1L	-0.06	0.04	-1.65	0.0984	0.523
Vas	PC	HBS1L	0.10	0.13	0.76	0.445	1
Vas	PVM	HBS1L	-0.22	0.51	-0.43	0.665	0.958
Vas	VLMC	HBS1L	-0.08	0.14	-0.54	0.588	0.949
Vas	Astro	HBZ	0.02	0.14	0.17	0.868	0.977
Vas	EN_L2_3_IT	HBZ	-0.33	0.13	-2.56	0.0105	0.209
Vas	Oligo	HBZ	-0.06	0.15	-0.40	0.692	0.915
Vas	Astro	HCCS	-0.06	0.11	-0.60	0.549	0.882
Vas	EN_L2_3_IT	HCCS	0.06	0.07	0.88	0.381	0.744
Vas	EN_L3_5_IT_2	HCCS	-0.03	0.10	-0.28	0.783	0.943
Vas	EN_L3_5_IT_3	HCCS	-0.10	0.08	-1.25	0.211	0.541
Vas	EN_L6_IT_1	HCCS	0.60	0.34	1.77	0.0773	0.659
Vas	IN_PVALB	HCCS	-0.12	0.10	-1.28	0.201	0.764
Vas	IN_VIP	HCCS	0.05	0.11	0.51	0.611	0.898
Vas	Oligo	HCCS	-0.02	0.08	-0.22	0.823	0.953
Vas	Astro	HCFC1	0.08	0.07	1.22	0.222	0.696
Vas	EN_L2_3_IT	HCFC1	0.03	0.05	0.69	0.493	0.81
Vas	EN_L3_5_IT_1	HCFC1	0.05	0.11	0.43	0.671	0.941
Vas	EN_L3_5_IT_2	HCFC1	0.09	0.06	1.32	0.185	0.603
Vas	EN_L3_5_IT_3	HCFC1	0.03	0.08	0.31	0.754	0.912
Vas	EN_L5_6_NP	HCFC1	0.02	0.40	0.06	0.955	0.996
Vas	EN_L6B	HCFC1	0.33	0.47	0.70	0.482	0.9
Vas	EN_L6_CT	HCFC1	-0.00	0.36	-0.00	0.996	1
Vas	EN_L6_IT_1	HCFC1	-0.08	0.11	-0.73	0.468	0.893
Vas	IN_ADARB2	HCFC1	-0.04	0.11	-0.37	0.711	0.971
Vas	IN_LAMP5_RELN	HCFC1	0.11	0.11	1.03	0.301	0.868
Vas	IN_PVALB	HCFC1	-0.02	0.08	-0.29	0.771	0.965
Vas	IN_SST	HCFC1	0.08	0.09	0.82	0.411	0.947
Vas	IN_VIP	HCFC1	-0.04	0.07	-0.64	0.522	0.864
Vas	Micro	HCFC1	-0.13	0.09	-1.36	0.174	0.689
Vas	OPC	HCFC1	0.03	0.07	0.45	0.652	0.996
Vas	Oligo	HCFC1	0.03	0.05	0.63	0.53	0.851
Vas	Astro	HCFC1R1	-0.03	0.08	-0.38	0.707	0.939
Vas	EN_L2_3_IT	HCFC1R1	0.03	0.07	0.49	0.622	0.873
Vas	EN_L3_5_IT_1	HCFC1R1	-0.02	0.10	-0.17	0.863	0.975
Vas	EN_L3_5_IT_2	HCFC1R1	-0.00	0.07	-0.03	0.974	0.994
Vas	EN_L3_5_IT_3	HCFC1R1	0.14	0.06	2.30	0.0215	0.191
Vas	EN_L5_6_NP	HCFC1R1	-0.01	0.11	-0.07	0.946	0.996
Vas	EN_L6B	HCFC1R1	0.06	0.12	0.52	0.6	0.936
Vas	EN_L6_CT	HCFC1R1	0.06	0.12	0.47	0.638	0.964
Vas	EN_L6_IT_1	HCFC1R1	-0.07	0.12	-0.57	0.566	0.926
Vas	EN_L6_IT_2	HCFC1R1	0.02	0.15	0.12	0.902	0.991
Vas	IN_ADARB2	HCFC1R1	-0.04	0.12	-0.32	0.748	0.976
Vas	IN_LAMP5_LHX6	HCFC1R1	-0.10	0.13	-0.76	0.448	0.883
Vas	IN_LAMP5_RELN	HCFC1R1	-0.02	0.12	-0.17	0.862	0.99
Vas	IN_PVALB	HCFC1R1	0.03	0.08	0.35	0.724	0.955
Vas	IN_PVALB_CHC	HCFC1R1	-0.81	0.44	-1.82	0.068	0.759
Vas	IN_SST	HCFC1R1	-0.08	0.09	-0.88	0.377	0.94
Vas	IN_VIP	HCFC1R1	0.06	0.07	0.93	0.35	0.78
Vas	Micro	HCFC1R1	-0.01	0.12	-0.05	0.959	0.995
Vas	OPC	HCFC1R1	0.11	0.10	1.10	0.274	0.986
Vas	Oligo	HCFC1R1	-0.03	0.05	-0.58	0.562	0.864
Vas	Astro	HCFC2	-0.02	0.04	-0.37	0.709	0.939
Vas	EN_L2_3_IT	HCFC2	0.00	0.04	0.09	0.926	0.981
Vas	EN_L3_5_IT_1	HCFC2	0.01	0.06	0.10	0.92	0.987
Vas	EN_L3_5_IT_2	HCFC2	0.00	0.05	0.07	0.943	0.988
Vas	EN_L3_5_IT_3	HCFC2	0.02	0.05	0.33	0.744	0.909
Vas	EN_L5_6_NP	HCFC2	-0.04	0.08	-0.49	0.626	0.965
Vas	EN_L5_ET	HCFC2	0.30	0.42	0.72	0.473	0.977
Vas	EN_L6B	HCFC2	0.00	0.08	0.04	0.97	0.996
Vas	EN_L6_CT	HCFC2	-0.04	0.07	-0.63	0.529	0.935
Vas	EN_L6_IT_1	HCFC2	-0.04	0.07	-0.55	0.583	0.93
Vas	EN_L6_IT_2	HCFC2	-0.05	0.09	-0.56	0.572	0.971
Vas	Endo	HCFC2	-0.21	0.37	-0.58	0.564	0.996
Vas	IN_ADARB2	HCFC2	-0.06	0.06	-0.92	0.356	0.89
Vas	IN_LAMP5_LHX6	HCFC2	-0.08	0.08	-1.11	0.266	0.815
Vas	IN_LAMP5_RELN	HCFC2	0.11	0.06	1.71	0.0879	0.765
Vas	IN_PVALB	HCFC2	-0.01	0.04	-0.19	0.848	0.979
Vas	IN_PVALB_CHC	HCFC2	-0.08	0.08	-1.08	0.281	0.907
Vas	IN_SST	HCFC2	0.02	0.06	0.41	0.683	0.982
Vas	IN_VIP	HCFC2	-0.03	0.04	-0.69	0.493	0.85
Vas	Micro	HCFC2	0.03	0.07	0.40	0.692	0.933
Vas	OPC	HCFC2	-0.01	0.04	-0.24	0.806	0.999
Vas	Oligo	HCFC2	-0.05	0.03	-1.39	0.164	0.608
Vas	PC	HCFC2	-0.07	0.42	-0.16	0.872	1
Vas	Astro	HCK	0.16	0.42	0.39	0.696	0.933
Vas	EN_L2_3_IT	HCK	-0.01	0.11	-0.10	0.922	0.98
Vas	EN_L3_5_IT_3	HCK	-0.01	0.33	-0.04	0.971	0.99
Vas	IN_PVALB	HCK	-0.02	0.34	-0.07	0.945	0.993
Vas	Micro	HCK	-0.16	0.07	-2.21	0.0272	0.384
Vas	Oligo	HCK	-0.07	0.11	-0.68	0.499	0.839
Vas	PVM	HCK	0.15	0.15	1.04	0.3	0.882
Vas	Adaptive	HCLS1	-0.12	0.24	-0.53	0.599	0.92
Vas	Astro	HCLS1	-0.01	0.14	-0.06	0.952	0.99
Vas	EN_L2_3_IT	HCLS1	0.02	0.12	0.19	0.851	0.961
Vas	EN_L3_5_IT_2	HCLS1	-0.06	0.14	-0.44	0.663	0.906
Vas	EN_L5_6_NP	HCLS1	0.11	0.14	0.78	0.433	0.948
Vas	Micro	HCLS1	0.05	0.07	0.67	0.503	0.878
Vas	Oligo	HCLS1	0.07	0.12	0.56	0.578	0.871
Vas	PVM	HCLS1	0.31	0.18	1.76	0.0779	0.806
Vas	Astro	HCN1	-0.07	0.08	-0.81	0.418	0.818
Vas	EN_L2_3_IT	HCN1	-0.01	0.05	-0.14	0.892	0.974
Vas	EN_L3_5_IT_1	HCN1	0.02	0.05	0.48	0.631	0.932
Vas	EN_L3_5_IT_2	HCN1	-0.10	0.05	-1.92	0.055	0.408
Vas	EN_L3_5_IT_3	HCN1	-0.02	0.04	-0.46	0.647	0.864
Vas	EN_L5_6_NP	HCN1	0.07	0.05	1.39	0.165	0.915
Vas	EN_L5_ET	HCN1	0.07	0.19	0.38	0.705	0.993
Vas	EN_L6B	HCN1	-0.06	0.07	-0.91	0.363	0.851
Vas	EN_L6_CT	HCN1	-0.05	0.07	-0.64	0.519	0.935
Vas	EN_L6_IT_1	HCN1	0.08	0.06	1.27	0.203	0.788
Vas	EN_L6_IT_2	HCN1	-0.09	0.08	-1.03	0.302	0.948
Vas	Endo	HCN1	0.35	0.44	0.80	0.423	0.996
Vas	IN_ADARB2	HCN1	0.03	0.05	0.65	0.518	0.927
Vas	IN_LAMP5_LHX6	HCN1	0.06	0.05	1.22	0.222	0.784
Vas	IN_LAMP5_RELN	HCN1	0.00	0.05	0.02	0.987	0.999
Vas	IN_PVALB	HCN1	0.08	0.04	2.13	0.033	0.55
Vas	IN_PVALB_CHC	HCN1	0.08	0.04	1.82	0.0693	0.764
Vas	IN_SST	HCN1	0.04	0.06	0.72	0.473	0.961
Vas	IN_VIP	HCN1	0.02	0.04	0.57	0.57	0.881
Vas	Micro	HCN1	0.04	0.12	0.33	0.744	0.948
Vas	OPC	HCN1	0.07	0.08	0.93	0.354	0.986
Vas	Oligo	HCN1	0.10	0.08	1.18	0.237	0.682
Vas	PC	HCN1	0.21	0.42	0.51	0.61	1
Vas	VLMC	HCN1	-0.16	0.24	-0.68	0.5	0.933
Vas	Astro	HCN2	0.03	0.10	0.28	0.781	0.958
Vas	EN_L2_3_IT	HCN2	-0.03	0.05	-0.58	0.56	0.844
Vas	EN_L3_5_IT_1	HCN2	0.04	0.09	0.39	0.694	0.946
Vas	EN_L3_5_IT_2	HCN2	-0.01	0.07	-0.17	0.868	0.967
Vas	EN_L3_5_IT_3	HCN2	-0.04	0.07	-0.48	0.628	0.854
Vas	EN_L5_6_NP	HCN2	0.06	0.11	0.53	0.597	0.963
Vas	EN_L6B	HCN2	0.11	0.13	0.82	0.413	0.873
Vas	EN_L6_CT	HCN2	-0.06	0.10	-0.55	0.58	0.949
Vas	EN_L6_IT_1	HCN2	-0.01	0.10	-0.14	0.892	0.986
Vas	EN_L6_IT_2	HCN2	-0.09	0.13	-0.66	0.507	0.967
Vas	IN_ADARB2	HCN2	-0.08	0.10	-0.79	0.431	0.91
Vas	IN_LAMP5_LHX6	HCN2	0.04	0.12	0.30	0.763	0.961
Vas	IN_LAMP5_RELN	HCN2	0.07	0.10	0.76	0.448	0.912
Vas	IN_PVALB	HCN2	0.04	0.05	0.70	0.484	0.89
Vas	IN_PVALB_CHC	HCN2	0.02	0.10	0.18	0.854	0.988
Vas	IN_SST	HCN2	-0.07	0.08	-0.84	0.399	0.942
Vas	IN_VIP	HCN2	-0.11	0.06	-1.88	0.0599	0.498
Vas	OPC	HCN2	0.00	0.11	0.04	0.97	1
Vas	Oligo	HCN2	0.08	0.08	0.90	0.371	0.772
Vas	PC	HCN2	-0.12	0.47	-0.26	0.798	1
Vas	Astro	HCN3	0.31	0.10	3.18	0.00148	0.128
Vas	EN_L2_3_IT	HCN3	0.04	0.10	0.42	0.677	0.898
Vas	EN_L3_5_IT_1	HCN3	0.20	0.11	1.81	0.0698	0.548
Vas	EN_L3_5_IT_2	HCN3	0.14	0.10	1.48	0.138	0.551
Vas	EN_L3_5_IT_3	HCN3	0.10	0.08	1.34	0.179	0.5
Vas	EN_L5_6_NP	HCN3	0.01	0.13	0.04	0.965	0.996
Vas	EN_L6B	HCN3	-0.09	0.56	-0.16	0.875	0.983
Vas	EN_L6_CT	HCN3	-0.09	0.50	-0.18	0.854	0.985
Vas	EN_L6_IT_1	HCN3	0.00	0.42	0.01	0.991	0.998
Vas	IN_ADARB2	HCN3	-0.00	0.12	-0.01	0.994	0.999
Vas	IN_PVALB	HCN3	0.00	0.07	0.02	0.985	0.996
Vas	IN_PVALB_CHC	HCN3	0.47	0.34	1.38	0.169	0.868
Vas	IN_SST	HCN3	0.02	0.09	0.24	0.813	0.99
Vas	IN_VIP	HCN3	-0.08	0.08	-1.09	0.276	0.73
Vas	OPC	HCN3	0.09	0.09	0.96	0.336	0.986
Vas	Oligo	HCN3	0.25	0.11	2.15	0.0313	0.39
Vas	EN_L2_3_IT	HCN4	-0.03	0.13	-0.22	0.822	0.95
Vas	EN_L3_5_IT_1	HCN4	-0.03	0.13	-0.21	0.833	0.969
Vas	IN_ADARB2	HCN4	0.09	0.12	0.77	0.444	0.912
Vas	IN_VIP	HCN4	0.12	0.09	1.42	0.156	0.634
Vas	Astro	HCRT	0.21	0.13	1.58	0.114	0.58
Vas	EN_L2_3_IT	HCRT	0.04	0.13	0.27	0.787	0.937
Vas	Oligo	HCRT	0.02	0.12	0.15	0.882	0.969
Vas	Astro	HCRTR2	-0.11	0.13	-0.89	0.374	0.798
Vas	EN_L2_3_IT	HCRTR2	-0.06	0.11	-0.55	0.583	0.853
Vas	EN_L3_5_IT_2	HCRTR2	-0.06	0.15	-0.43	0.668	0.907
Vas	EN_L3_5_IT_3	HCRTR2	-0.31	0.16	-1.89	0.0585	0.304
Vas	EN_L5_6_NP	HCRTR2	0.09	0.29	0.33	0.741	0.977
Vas	EN_L6B	HCRTR2	-0.67	0.19	-3.52	0.000428	0.122
Vas	EN_L6_CT	HCRTR2	-0.39	0.21	-1.81	0.0709	0.667
Vas	EN_L6_IT_1	HCRTR2	-0.11	0.18	-0.63	0.53	0.913
Vas	EN_L6_IT_2	HCRTR2	-0.17	0.21	-0.82	0.414	0.96
Vas	IN_ADARB2	HCRTR2	-0.24	0.22	-1.09	0.274	0.854
Vas	IN_LAMP5_LHX6	HCRTR2	0.02	0.14	0.17	0.868	0.982
Vas	IN_SST	HCRTR2	-0.36	0.27	-1.37	0.17	0.893
Vas	IN_VIP	HCRTR2	-0.64	0.20	-3.13	0.00175	0.236
Vas	Oligo	HCRTR2	0.18	0.11	1.65	0.0994	0.525
Vas	Micro	HCST	0.03	0.12	0.22	0.823	0.967
Vas	Astro	HDAC1	0.06	0.04	1.26	0.206	0.683
Vas	EN_L2_3_IT	HDAC1	-0.05	0.08	-0.59	0.553	0.841
Vas	EN_L3_5_IT_2	HDAC1	-0.12	0.12	-1.04	0.297	0.712
Vas	EN_L3_5_IT_3	HDAC1	0.01	0.10	0.13	0.894	0.965
Vas	EN_L5_6_NP	HDAC1	0.07	0.11	0.60	0.549	0.957
Vas	EN_L6B	HDAC1	-0.34	0.68	-0.50	0.614	0.939
Vas	Endo	HDAC1	-0.24	0.37	-0.66	0.509	0.996
Vas	IN_ADARB2	HDAC1	-0.05	0.09	-0.58	0.562	0.939
Vas	IN_LAMP5_LHX6	HDAC1	-0.16	0.10	-1.66	0.0968	0.655
Vas	IN_LAMP5_RELN	HDAC1	-0.07	0.08	-0.90	0.37	0.888
Vas	IN_PVALB	HDAC1	0.07	0.06	1.09	0.277	0.817
Vas	IN_PVALB_CHC	HDAC1	-0.05	0.13	-0.40	0.688	0.977
Vas	IN_SST	HDAC1	0.04	0.08	0.50	0.618	0.972
Vas	IN_VIP	HDAC1	0.06	0.05	1.15	0.252	0.713
Vas	Micro	HDAC1	-0.03	0.07	-0.43	0.666	0.927
Vas	OPC	HDAC1	0.07	0.06	1.22	0.221	0.986
Vas	Oligo	HDAC1	0.01	0.03	0.23	0.816	0.951
Vas	PC	HDAC1	-0.74	0.56	-1.33	0.183	1
Vas	Astro	HDAC10	0.08	0.10	0.80	0.422	0.819
Vas	EN_L2_3_IT	HDAC10	0.12	0.09	1.29	0.196	0.592
Vas	EN_L3_5_IT_2	HDAC10	0.34	0.12	2.77	0.0056	0.162
Vas	EN_L3_5_IT_3	HDAC10	0.08	0.12	0.61	0.544	0.81
Vas	EN_L6_IT_1	HDAC10	0.64	0.40	1.61	0.107	0.708
Vas	IN_PVALB	HDAC10	0.04	0.11	0.39	0.698	0.947
Vas	IN_SST	HDAC10	0.04	0.14	0.31	0.755	0.986
Vas	IN_VIP	HDAC10	0.03	0.12	0.28	0.776	0.949
Vas	Micro	HDAC10	-0.00	0.14	-0.01	0.99	0.998
Vas	OPC	HDAC10	-0.03	0.15	-0.23	0.815	0.999
Vas	Oligo	HDAC10	-0.04	0.14	-0.26	0.796	0.943
Vas	Astro	HDAC11	-0.02	0.06	-0.33	0.738	0.948
Vas	EN_L2_3_IT	HDAC11	-0.05	0.05	-1.09	0.277	0.67
Vas	EN_L3_5_IT_1	HDAC11	-0.03	0.09	-0.38	0.706	0.946
Vas	EN_L3_5_IT_2	HDAC11	0.11	0.06	1.70	0.0892	0.48
Vas	EN_L3_5_IT_3	HDAC11	0.06	0.07	0.81	0.421	0.728
Vas	EN_L5_6_NP	HDAC11	0.03	0.13	0.28	0.783	0.981
Vas	EN_L6B	HDAC11	-0.11	0.13	-0.84	0.402	0.87
Vas	EN_L6_CT	HDAC11	0.06	0.12	0.50	0.617	0.959
Vas	EN_L6_IT_1	HDAC11	-0.06	0.10	-0.55	0.58	0.93
Vas	IN_ADARB2	HDAC11	-0.04	0.09	-0.43	0.67	0.965
Vas	IN_LAMP5_LHX6	HDAC11	0.07	0.12	0.55	0.579	0.921
Vas	IN_LAMP5_RELN	HDAC11	0.06	0.10	0.62	0.536	0.933
Vas	IN_PVALB	HDAC11	0.02	0.06	0.34	0.736	0.958
Vas	IN_PVALB_CHC	HDAC11	0.19	0.12	1.50	0.133	0.839
Vas	IN_SST	HDAC11	0.03	0.08	0.41	0.679	0.982
Vas	IN_VIP	HDAC11	0.08	0.06	1.28	0.199	0.673
Vas	Micro	HDAC11	-0.11	0.13	-0.87	0.382	0.831
Vas	OPC	HDAC11	-0.13	0.07	-1.77	0.0772	0.986
Vas	Oligo	HDAC11	-0.05	0.04	-1.12	0.263	0.7
Vas	Astro	HDAC2	0.03	0.04	0.73	0.464	0.84
Vas	EN_L2_3_IT	HDAC2	0.11	0.03	3.05	0.00228	0.131
Vas	EN_L3_5_IT_1	HDAC2	0.09	0.06	1.45	0.146	0.662
Vas	EN_L3_5_IT_2	HDAC2	0.09	0.04	2.18	0.029	0.325
Vas	EN_L3_5_IT_3	HDAC2	0.10	0.04	2.41	0.0159	0.164
Vas	EN_L5_6_NP	HDAC2	0.01	0.08	0.07	0.945	0.996
Vas	EN_L5_ET	HDAC2	-0.21	0.55	-0.37	0.709	0.993
Vas	EN_L6B	HDAC2	0.03	0.08	0.44	0.657	0.949
Vas	EN_L6_CT	HDAC2	-0.09	0.08	-1.17	0.244	0.847
Vas	EN_L6_IT_1	HDAC2	0.14	0.07	2.13	0.0334	0.559
Vas	EN_L6_IT_2	HDAC2	0.08	0.10	0.84	0.403	0.955
Vas	Endo	HDAC2	-0.03	0.38	-0.08	0.937	0.996
Vas	IN_ADARB2	HDAC2	0.07	0.07	0.98	0.328	0.877
Vas	IN_LAMP5_LHX6	HDAC2	0.15	0.08	2.04	0.0416	0.514
Vas	IN_LAMP5_RELN	HDAC2	0.10	0.06	1.63	0.102	0.765
Vas	IN_PVALB	HDAC2	0.05	0.05	1.14	0.255	0.805
Vas	IN_PVALB_CHC	HDAC2	0.17	0.08	2.02	0.043	0.732
Vas	IN_SST	HDAC2	0.04	0.07	0.63	0.53	0.967
Vas	IN_VIP	HDAC2	0.04	0.04	0.99	0.324	0.759
Vas	Micro	HDAC2	-0.01	0.05	-0.22	0.825	0.967
Vas	OPC	HDAC2	-0.08	0.04	-1.84	0.0662	0.986
Vas	Oligo	HDAC2	0.02	0.03	0.53	0.597	0.879
Vas	PC	HDAC2	-0.30	0.50	-0.59	0.553	1
Vas	Astro	HDAC3	-0.00	0.05	-0.04	0.972	0.993
Vas	EN_L2_3_IT	HDAC3	0.02	0.04	0.56	0.575	0.85
Vas	EN_L3_5_IT_1	HDAC3	-0.02	0.07	-0.34	0.735	0.952
Vas	EN_L3_5_IT_2	HDAC3	0.02	0.05	0.48	0.633	0.894
Vas	EN_L3_5_IT_3	HDAC3	0.06	0.05	1.10	0.273	0.608
Vas	EN_L5_6_NP	HDAC3	-0.01	0.08	-0.16	0.872	0.988
Vas	EN_L5_ET	HDAC3	-0.61	0.37	-1.65	0.0998	0.893
Vas	EN_L6B	HDAC3	-0.07	0.08	-0.85	0.394	0.868
Vas	EN_L6_CT	HDAC3	-0.08	0.06	-1.35	0.178	0.814
Vas	EN_L6_IT_1	HDAC3	-0.02	0.08	-0.21	0.832	0.978
Vas	EN_L6_IT_2	HDAC3	0.02	0.10	0.16	0.871	0.989
Vas	IN_ADARB2	HDAC3	-0.09	0.07	-1.15	0.249	0.842
Vas	IN_LAMP5_LHX6	HDAC3	-0.00	0.08	-0.03	0.977	0.995
Vas	IN_LAMP5_RELN	HDAC3	0.08	0.07	1.16	0.246	0.85
Vas	IN_PVALB	HDAC3	0.03	0.05	0.70	0.484	0.89
Vas	IN_PVALB_CHC	HDAC3	-0.04	0.08	-0.53	0.598	0.964
Vas	IN_SST	HDAC3	-0.08	0.07	-1.24	0.213	0.907
Vas	IN_VIP	HDAC3	-0.01	0.05	-0.26	0.797	0.953
Vas	Micro	HDAC3	0.01	0.07	0.16	0.876	0.979
Vas	OPC	HDAC3	0.00	0.05	0.08	0.935	0.999
Vas	Oligo	HDAC3	0.06	0.04	1.53	0.126	0.565
Vas	Adaptive	HDAC4	0.29	0.26	1.11	0.269	0.77
Vas	Astro	HDAC4	0.02	0.05	0.30	0.761	0.953
Vas	EN_L2_3_IT	HDAC4	0.03	0.04	0.69	0.488	0.808
Vas	EN_L3_5_IT_1	HDAC4	0.05	0.05	0.92	0.357	0.822
Vas	EN_L3_5_IT_2	HDAC4	0.00	0.05	0.07	0.942	0.988
Vas	EN_L3_5_IT_3	HDAC4	0.02	0.05	0.45	0.649	0.866
Vas	EN_L5_6_NP	HDAC4	-0.02	0.06	-0.39	0.698	0.97
Vas	EN_L5_ET	HDAC4	0.04	0.31	0.14	0.885	0.998
Vas	EN_L6B	HDAC4	-0.00	0.07	-0.06	0.95	0.992
Vas	EN_L6_CT	HDAC4	-0.00	0.05	-0.08	0.934	0.994
Vas	EN_L6_IT_1	HDAC4	0.06	0.06	0.92	0.355	0.854
Vas	EN_L6_IT_2	HDAC4	0.12	0.07	1.81	0.0698	0.88
Vas	Endo	HDAC4	0.02	0.12	0.14	0.888	0.996
Vas	IN_ADARB2	HDAC4	0.07	0.07	0.97	0.332	0.879
Vas	IN_LAMP5_LHX6	HDAC4	-0.09	0.11	-0.82	0.41	0.872
Vas	IN_LAMP5_RELN	HDAC4	-0.04	0.08	-0.49	0.627	0.955
Vas	IN_PVALB	HDAC4	0.03	0.05	0.53	0.595	0.917
Vas	IN_PVALB_CHC	HDAC4	-0.07	0.08	-0.90	0.368	0.929
Vas	IN_SST	HDAC4	-0.02	0.09	-0.29	0.776	0.987
Vas	IN_VIP	HDAC4	0.05	0.04	1.30	0.194	0.671
Vas	Micro	HDAC4	0.03	0.09	0.29	0.77	0.955
Vas	OPC	HDAC4	0.10	0.08	1.23	0.219	0.986
Vas	Oligo	HDAC4	0.12	0.05	2.38	0.0172	0.334
Vas	PC	HDAC4	0.18	0.14	1.34	0.181	1
Vas	PVM	HDAC4	-0.08	0.16	-0.47	0.636	0.952
Vas	SMC	HDAC4	-0.60	0.38	-1.57	0.116	0.621
Vas	VLMC	HDAC4	0.37	0.21	1.81	0.0704	0.758
Vas	Astro	HDAC5	0.08	0.06	1.22	0.222	0.695
Vas	EN_L2_3_IT	HDAC5	-0.07	0.05	-1.55	0.122	0.505
Vas	EN_L3_5_IT_1	HDAC5	-0.08	0.07	-1.21	0.228	0.742
Vas	EN_L3_5_IT_2	HDAC5	-0.07	0.05	-1.36	0.172	0.589
Vas	EN_L3_5_IT_3	HDAC5	-0.05	0.05	-0.86	0.39	0.705
Vas	EN_L5_6_NP	HDAC5	-0.15	0.10	-1.55	0.122	0.915
Vas	EN_L5_ET	HDAC5	-0.18	0.53	-0.34	0.737	0.993
Vas	EN_L6B	HDAC5	0.10	0.08	1.18	0.239	0.796
Vas	EN_L6_CT	HDAC5	-0.05	0.08	-0.58	0.559	0.944
Vas	EN_L6_IT_1	HDAC5	-0.10	0.10	-1.00	0.316	0.844
Vas	EN_L6_IT_2	HDAC5	-0.05	0.11	-0.47	0.638	0.972
Vas	Endo	HDAC5	-0.74	0.44	-1.69	0.091	0.988
Vas	IN_ADARB2	HDAC5	-0.02	0.06	-0.28	0.781	0.976
Vas	IN_LAMP5_LHX6	HDAC5	-0.00	0.09	-0.05	0.963	0.992
Vas	IN_LAMP5_RELN	HDAC5	0.06	0.07	0.89	0.376	0.888
Vas	IN_PVALB	HDAC5	-0.05	0.05	-0.93	0.353	0.851
Vas	IN_PVALB_CHC	HDAC5	0.03	0.07	0.43	0.671	0.976
Vas	IN_SST	HDAC5	-0.05	0.06	-0.76	0.45	0.956
Vas	IN_VIP	HDAC5	-0.03	0.05	-0.72	0.472	0.839
Vas	Micro	HDAC5	0.07	0.07	0.91	0.365	0.821
Vas	OPC	HDAC5	0.05	0.06	0.75	0.456	0.988
Vas	Oligo	HDAC5	0.03	0.04	0.84	0.4	0.789
Vas	PC	HDAC5	0.29	0.38	0.77	0.44	1
Vas	Astro	HDAC6	-0.05	0.04	-1.10	0.273	0.741
Vas	EN_L2_3_IT	HDAC6	-0.09	0.04	-2.18	0.0295	0.307
Vas	EN_L3_5_IT_1	HDAC6	-0.13	0.07	-1.81	0.0706	0.548
Vas	EN_L3_5_IT_2	HDAC6	-0.09	0.06	-1.52	0.129	0.54
Vas	EN_L3_5_IT_3	HDAC6	-0.10	0.06	-1.69	0.0917	0.369
Vas	EN_L5_6_NP	HDAC6	-0.02	0.10	-0.17	0.863	0.986
Vas	EN_L6B	HDAC6	0.02	0.10	0.19	0.848	0.978
Vas	EN_L6_CT	HDAC6	-0.08	0.09	-0.86	0.389	0.912
Vas	EN_L6_IT_1	HDAC6	-0.16	0.09	-1.77	0.0774	0.659
Vas	EN_L6_IT_2	HDAC6	-0.07	0.11	-0.60	0.548	0.967
Vas	IN_ADARB2	HDAC6	-0.10	0.09	-1.06	0.29	0.859
Vas	IN_LAMP5_LHX6	HDAC6	-0.05	0.09	-0.52	0.603	0.93
Vas	IN_LAMP5_RELN	HDAC6	-0.04	0.08	-0.44	0.66	0.959
Vas	IN_PVALB	HDAC6	-0.01	0.06	-0.15	0.879	0.981
Vas	IN_PVALB_CHC	HDAC6	0.12	0.11	1.06	0.289	0.909
Vas	IN_SST	HDAC6	0.07	0.07	0.95	0.342	0.935
Vas	IN_VIP	HDAC6	-0.07	0.05	-1.42	0.157	0.634
Vas	Micro	HDAC6	-0.06	0.07	-0.78	0.436	0.855
Vas	OPC	HDAC6	-0.02	0.06	-0.38	0.708	0.999
Vas	Oligo	HDAC6	-0.01	0.03	-0.27	0.784	0.941
Vas	Astro	HDAC7	-0.01	0.09	-0.13	0.897	0.981
Vas	EN_L2_3_IT	HDAC7	-0.08	0.04	-1.78	0.0755	0.427
Vas	EN_L3_5_IT_1	HDAC7	-0.11	0.07	-1.61	0.107	0.611
Vas	EN_L3_5_IT_2	HDAC7	-0.03	0.05	-0.67	0.502	0.837
Vas	EN_L3_5_IT_3	HDAC7	-0.03	0.05	-0.60	0.548	0.811
Vas	EN_L5_6_NP	HDAC7	-0.07	0.09	-0.78	0.437	0.948
Vas	EN_L5_ET	HDAC7	-0.54	0.51	-1.04	0.296	0.963
Vas	EN_L6B	HDAC7	-0.05	0.10	-0.53	0.599	0.936
Vas	EN_L6_CT	HDAC7	-0.03	0.10	-0.34	0.735	0.975
Vas	EN_L6_IT_1	HDAC7	-0.01	0.09	-0.16	0.874	0.984
Vas	EN_L6_IT_2	HDAC7	-0.06	0.14	-0.41	0.684	0.975
Vas	Endo	HDAC7	-0.02	0.11	-0.16	0.873	0.996
Vas	IN_ADARB2	HDAC7	0.02	0.08	0.21	0.836	0.984
Vas	IN_LAMP5_LHX6	HDAC7	-0.21	0.10	-2.15	0.0319	0.481
Vas	IN_LAMP5_RELN	HDAC7	0.02	0.07	0.32	0.75	0.972
Vas	IN_PVALB	HDAC7	-0.03	0.06	-0.56	0.575	0.911
Vas	IN_PVALB_CHC	HDAC7	-0.18	0.10	-1.78	0.0752	0.787
Vas	IN_SST	HDAC7	-0.09	0.07	-1.31	0.19	0.899
Vas	IN_VIP	HDAC7	-0.11	0.05	-2.00	0.0456	0.465
Vas	Micro	HDAC7	0.08	0.07	1.19	0.235	0.748
Vas	OPC	HDAC7	0.08	0.07	1.17	0.242	0.986
Vas	Oligo	HDAC7	0.01	0.06	0.12	0.908	0.978
Vas	PC	HDAC7	0.66	0.40	1.65	0.0995	1
Vas	VLMC	HDAC7	0.14	0.15	0.90	0.366	0.896
Vas	Astro	HDAC9	0.14	0.09	1.43	0.152	0.629
Vas	EN_L2_3_IT	HDAC9	-0.06	0.05	-1.18	0.239	0.636
Vas	EN_L3_5_IT_1	HDAC9	-0.10	0.06	-1.74	0.0823	0.572
Vas	EN_L3_5_IT_2	HDAC9	-0.07	0.06	-1.10	0.271	0.692
Vas	EN_L3_5_IT_3	HDAC9	-0.16	0.07	-2.16	0.0307	0.224
Vas	EN_L5_6_NP	HDAC9	0.03	0.05	0.64	0.523	0.956
Vas	EN_L5_ET	HDAC9	-0.10	0.25	-0.39	0.697	0.993
Vas	EN_L6B	HDAC9	-0.04	0.09	-0.51	0.612	0.938
Vas	EN_L6_CT	HDAC9	0.09	0.07	1.21	0.226	0.834
Vas	EN_L6_IT_1	HDAC9	-0.11	0.08	-1.38	0.166	0.766
Vas	EN_L6_IT_2	HDAC9	-0.03	0.10	-0.32	0.751	0.979
Vas	Endo	HDAC9	0.86	0.53	1.60	0.109	0.988
Vas	IN_ADARB2	HDAC9	0.01	0.05	0.17	0.869	0.984
Vas	IN_LAMP5_LHX6	HDAC9	0.09	0.06	1.60	0.11	0.674
Vas	IN_LAMP5_RELN	HDAC9	0.03	0.05	0.73	0.466	0.919
Vas	IN_PVALB	HDAC9	0.07	0.06	1.10	0.269	0.812
Vas	IN_PVALB_CHC	HDAC9	0.05	0.06	0.77	0.44	0.946
Vas	IN_SST	HDAC9	-0.08	0.07	-1.12	0.264	0.921
Vas	IN_VIP	HDAC9	-0.07	0.04	-1.63	0.103	0.575
Vas	Micro	HDAC9	0.25	0.10	2.61	0.009	0.272
Vas	OPC	HDAC9	0.08	0.07	1.15	0.25	0.986
Vas	Oligo	HDAC9	-0.02	0.06	-0.34	0.735	0.928
Vas	PC	HDAC9	-0.10	0.44	-0.24	0.814	1
Vas	PVM	HDAC9	0.11	0.25	0.46	0.648	0.956
Vas	VLMC	HDAC9	-0.09	0.20	-0.45	0.651	0.965
Vas	Astro	HDDC2	0.03	0.11	0.24	0.809	0.967
Vas	EN_L2_3_IT	HDDC2	-0.06	0.07	-0.82	0.413	0.764
Vas	EN_L3_5_IT_1	HDDC2	-0.09	0.11	-0.85	0.396	0.846
Vas	EN_L3_5_IT_2	HDDC2	-0.00	0.08	-0.00	0.996	0.999
Vas	EN_L3_5_IT_3	HDDC2	-0.12	0.08	-1.43	0.154	0.467
Vas	EN_L5_6_NP	HDDC2	0.09	0.12	0.70	0.483	0.955
Vas	EN_L6B	HDDC2	0.20	0.17	1.16	0.248	0.802
Vas	EN_L6_CT	HDDC2	-0.10	0.12	-0.84	0.4	0.912
Vas	EN_L6_IT_1	HDDC2	-0.16	0.13	-1.25	0.21	0.792
Vas	EN_L6_IT_2	HDDC2	-0.08	0.12	-0.67	0.502	0.967
Vas	Endo	HDDC2	0.25	0.43	0.58	0.561	0.996
Vas	IN_ADARB2	HDDC2	-0.06	0.10	-0.64	0.523	0.927
Vas	IN_LAMP5_LHX6	HDDC2	-0.11	0.10	-1.15	0.25	0.803
Vas	IN_LAMP5_RELN	HDDC2	-0.09	0.10	-0.96	0.335	0.881
Vas	IN_PVALB	HDDC2	-0.05	0.09	-0.56	0.577	0.912
Vas	IN_PVALB_CHC	HDDC2	-0.20	0.11	-1.83	0.0678	0.759
Vas	IN_SST	HDDC2	-0.09	0.10	-0.89	0.374	0.94
Vas	IN_VIP	HDDC2	-0.14	0.07	-1.89	0.059	0.496
Vas	Micro	HDDC2	-0.14	0.10	-1.43	0.154	0.673
Vas	OPC	HDDC2	-0.03	0.07	-0.37	0.712	0.999
Vas	Oligo	HDDC2	0.17	0.06	2.84	0.00456	0.246
Vas	Astro	HDDC3	0.10	0.07	1.51	0.132	0.608
Vas	EN_L2_3_IT	HDDC3	-0.08	0.07	-1.20	0.231	0.629
Vas	EN_L3_5_IT_2	HDDC3	-0.05	0.09	-0.53	0.596	0.88
Vas	EN_L3_5_IT_3	HDDC3	-0.06	0.09	-0.64	0.524	0.798
Vas	EN_L6_IT_1	HDDC3	0.62	0.50	1.23	0.219	0.797
Vas	IN_PVALB	HDDC3	-0.03	0.09	-0.33	0.744	0.958
Vas	IN_VIP	HDDC3	-0.12	0.10	-1.24	0.216	0.688
Vas	Oligo	HDDC3	-0.03	0.07	-0.42	0.677	0.91
Vas	Astro	HDGF	0.02	0.05	0.36	0.719	0.941
Vas	EN_L2_3_IT	HDGF	0.03	0.04	0.76	0.447	0.785
Vas	EN_L3_5_IT_1	HDGF	0.06	0.08	0.79	0.428	0.86
Vas	EN_L3_5_IT_2	HDGF	0.05	0.06	0.91	0.361	0.758
Vas	EN_L3_5_IT_3	HDGF	0.01	0.05	0.15	0.882	0.959
Vas	EN_L5_6_NP	HDGF	0.09	0.11	0.82	0.414	0.948
Vas	EN_L6B	HDGF	-0.05	0.12	-0.42	0.673	0.95
Vas	EN_L6_CT	HDGF	0.09	0.10	0.95	0.34	0.893
Vas	EN_L6_IT_1	HDGF	0.02	0.10	0.19	0.848	0.981
Vas	EN_L6_IT_2	HDGF	0.10	0.13	0.76	0.447	0.964
Vas	Endo	HDGF	0.19	0.40	0.48	0.634	0.996
Vas	IN_ADARB2	HDGF	-0.01	0.09	-0.06	0.955	0.996
Vas	IN_LAMP5_LHX6	HDGF	-0.07	0.12	-0.60	0.545	0.912
Vas	IN_LAMP5_RELN	HDGF	0.14	0.07	1.83	0.0678	0.762
Vas	IN_PVALB	HDGF	-0.03	0.06	-0.57	0.569	0.909
Vas	IN_PVALB_CHC	HDGF	-0.07	0.12	-0.57	0.572	0.96
Vas	IN_SST	HDGF	-0.09	0.08	-1.09	0.277	0.926
Vas	IN_VIP	HDGF	0.07	0.05	1.35	0.178	0.656
Vas	Micro	HDGF	-0.06	0.10	-0.59	0.554	0.897
Vas	OPC	HDGF	-0.02	0.07	-0.33	0.743	0.999
Vas	Oligo	HDGF	0.01	0.04	0.26	0.792	0.943
Vas	Astro	HDGFL2	0.11	0.05	2.30	0.0216	0.335
Vas	EN_L2_3_IT	HDGFL2	0.07	0.04	1.67	0.0956	0.46
Vas	EN_L3_5_IT_1	HDGFL2	0.10	0.08	1.35	0.176	0.699
Vas	EN_L3_5_IT_2	HDGFL2	0.07	0.05	1.33	0.184	0.601
Vas	EN_L3_5_IT_3	HDGFL2	0.17	0.06	2.94	0.00327	0.0793
Vas	EN_L5_6_NP	HDGFL2	0.10	0.12	0.85	0.395	0.948
Vas	EN_L6B	HDGFL2	0.10	0.11	0.84	0.4	0.869
Vas	EN_L6_CT	HDGFL2	0.04	0.09	0.44	0.657	0.966
Vas	EN_L6_IT_1	HDGFL2	0.01	0.08	0.16	0.873	0.984
Vas	EN_L6_IT_2	HDGFL2	0.06	0.10	0.53	0.593	0.972
Vas	IN_ADARB2	HDGFL2	0.02	0.09	0.25	0.804	0.979
Vas	IN_LAMP5_LHX6	HDGFL2	-0.09	0.12	-0.73	0.467	0.892
Vas	IN_LAMP5_RELN	HDGFL2	0.04	0.09	0.50	0.614	0.95
Vas	IN_PVALB	HDGFL2	0.04	0.07	0.61	0.541	0.903
Vas	IN_PVALB_CHC	HDGFL2	-0.21	0.13	-1.64	0.101	0.791
Vas	IN_SST	HDGFL2	-0.01	0.08	-0.16	0.875	0.992
Vas	IN_VIP	HDGFL2	-0.06	0.05	-1.20	0.23	0.698
Vas	Micro	HDGFL2	-0.09	0.09	-0.97	0.332	0.803
Vas	OPC	HDGFL2	0.09	0.06	1.35	0.177	0.986
Vas	Oligo	HDGFL2	-0.07	0.04	-1.60	0.109	0.54
Vas	Astro	HDGFL3	-0.02	0.05	-0.53	0.598	0.901
Vas	EN_L2_3_IT	HDGFL3	0.01	0.02	0.58	0.561	0.845
Vas	EN_L3_5_IT_1	HDGFL3	0.10	0.04	2.41	0.0159	0.379
Vas	EN_L3_5_IT_2	HDGFL3	0.05	0.03	1.50	0.134	0.544
Vas	EN_L3_5_IT_3	HDGFL3	0.07	0.03	2.25	0.0242	0.199
Vas	EN_L5_6_NP	HDGFL3	0.09	0.06	1.65	0.0988	0.894
Vas	EN_L5_ET	HDGFL3	0.31	0.32	1.00	0.319	0.965
Vas	EN_L6B	HDGFL3	0.10	0.06	1.64	0.102	0.694
Vas	EN_L6_CT	HDGFL3	-0.03	0.05	-0.58	0.565	0.945
Vas	EN_L6_IT_1	HDGFL3	0.04	0.05	0.83	0.404	0.873
Vas	EN_L6_IT_2	HDGFL3	0.03	0.06	0.50	0.62	0.972
Vas	Endo	HDGFL3	0.01	0.10	0.11	0.912	0.996
Vas	IN_ADARB2	HDGFL3	0.02	0.05	0.50	0.615	0.953
Vas	IN_LAMP5_LHX6	HDGFL3	0.01	0.05	0.20	0.839	0.975
Vas	IN_LAMP5_RELN	HDGFL3	0.03	0.04	0.75	0.455	0.916
Vas	IN_PVALB	HDGFL3	0.06	0.03	1.83	0.0667	0.634
Vas	IN_PVALB_CHC	HDGFL3	0.00	0.06	0.05	0.957	0.999
Vas	IN_SST	HDGFL3	0.08	0.04	1.84	0.0654	0.837
Vas	IN_VIP	HDGFL3	0.05	0.03	1.74	0.0822	0.541
Vas	Micro	HDGFL3	0.02	0.10	0.18	0.86	0.974
Vas	OPC	HDGFL3	-0.03	0.04	-0.66	0.512	0.988
Vas	Oligo	HDGFL3	-0.01	0.03	-0.22	0.825	0.953
Vas	PC	HDGFL3	0.09	0.12	0.72	0.47	1
Vas	VLMC	HDGFL3	0.14	0.16	0.85	0.398	0.913
Vas	Astro	HDHD2	0.04	0.08	0.48	0.631	0.914
Vas	EN_L2_3_IT	HDHD2	0.14	0.08	1.80	0.0725	0.418
Vas	EN_L3_5_IT_2	HDHD2	0.13	0.10	1.27	0.205	0.624
Vas	EN_L3_5_IT_3	HDHD2	0.17	0.10	1.75	0.0797	0.349
Vas	EN_L6_IT_1	HDHD2	0.03	0.37	0.07	0.945	0.992
Vas	IN_PVALB	HDHD2	-0.05	0.11	-0.45	0.655	0.934
Vas	IN_SST	HDHD2	0.28	0.12	2.26	0.0238	0.814
Vas	IN_VIP	HDHD2	-0.03	0.10	-0.29	0.77	0.948
Vas	OPC	HDHD2	-0.01	0.10	-0.08	0.94	0.999
Vas	Oligo	HDHD2	0.04	0.06	0.69	0.49	0.834
Vas	Astro	HDHD3	-0.02	0.07	-0.33	0.745	0.949
Vas	EN_L2_3_IT	HDHD3	0.03	0.08	0.37	0.709	0.91
Vas	EN_L3_5_IT_1	HDHD3	0.02	0.14	0.12	0.907	0.985
Vas	EN_L3_5_IT_2	HDHD3	0.06	0.09	0.67	0.503	0.837
Vas	EN_L3_5_IT_3	HDHD3	-0.13	0.10	-1.28	0.202	0.531
Vas	EN_L6B	HDHD3	-0.17	0.36	-0.46	0.643	0.945
Vas	EN_L6_CT	HDHD3	-0.03	0.43	-0.07	0.947	0.995
Vas	EN_L6_IT_1	HDHD3	0.19	0.14	1.41	0.158	0.758
Vas	IN_ADARB2	HDHD3	-0.03	0.14	-0.20	0.841	0.984
Vas	IN_LAMP5_RELN	HDHD3	-0.02	0.15	-0.12	0.908	0.995
Vas	IN_PVALB	HDHD3	-0.12	0.11	-1.10	0.271	0.814
Vas	IN_SST	HDHD3	-0.11	0.11	-1.00	0.316	0.934
Vas	IN_VIP	HDHD3	0.09	0.08	1.11	0.267	0.723
Vas	Micro	HDHD3	0.18	0.12	1.51	0.132	0.644
Vas	OPC	HDHD3	0.10	0.14	0.73	0.468	0.988
Vas	Oligo	HDHD3	0.09	0.09	1.02	0.308	0.733
Vas	Astro	HDHD5	-0.06	0.07	-0.83	0.405	0.813
Vas	EN_L2_3_IT	HDHD5	-0.07	0.06	-1.25	0.213	0.611
Vas	EN_L3_5_IT_1	HDHD5	-0.01	0.09	-0.14	0.892	0.983
Vas	EN_L3_5_IT_2	HDHD5	-0.08	0.07	-1.11	0.265	0.686
Vas	EN_L3_5_IT_3	HDHD5	-0.09	0.07	-1.27	0.202	0.531
Vas	EN_L5_6_NP	HDHD5	-0.01	0.11	-0.05	0.963	0.996
Vas	EN_L6B	HDHD5	-0.14	0.11	-1.31	0.189	0.763
Vas	EN_L6_CT	HDHD5	-0.13	0.10	-1.25	0.213	0.832
Vas	EN_L6_IT_1	HDHD5	-0.08	0.09	-0.91	0.361	0.857
Vas	EN_L6_IT_2	HDHD5	-0.19	0.12	-1.51	0.131	0.918
Vas	IN_ADARB2	HDHD5	-0.07	0.09	-0.73	0.464	0.917
Vas	IN_LAMP5_LHX6	HDHD5	-0.10	0.11	-0.90	0.369	0.854
Vas	IN_LAMP5_RELN	HDHD5	-0.03	0.09	-0.32	0.752	0.972
Vas	IN_PVALB	HDHD5	-0.03	0.07	-0.51	0.607	0.921
Vas	IN_PVALB_CHC	HDHD5	-0.06	0.11	-0.50	0.615	0.965
Vas	IN_SST	HDHD5	0.03	0.09	0.30	0.762	0.986
Vas	IN_VIP	HDHD5	-0.11	0.07	-1.64	0.102	0.575
Vas	Micro	HDHD5	-0.02	0.11	-0.21	0.833	0.97
Vas	OPC	HDHD5	0.05	0.06	0.77	0.441	0.986
Vas	Oligo	HDHD5	0.02	0.05	0.31	0.758	0.935
Vas	Astro	HDLBP	-0.02	0.04	-0.42	0.676	0.929
Vas	EN_L2_3_IT	HDLBP	-0.02	0.02	-0.81	0.421	0.768
Vas	EN_L3_5_IT_1	HDLBP	0.04	0.05	0.79	0.432	0.862
Vas	EN_L3_5_IT_2	HDLBP	0.02	0.04	0.59	0.555	0.859
Vas	EN_L3_5_IT_3	HDLBP	-0.00	0.03	-0.08	0.934	0.979
Vas	EN_L5_6_NP	HDLBP	0.01	0.07	0.23	0.821	0.984
Vas	EN_L5_ET	HDLBP	0.33	0.32	1.03	0.302	0.963
Vas	EN_L6B	HDLBP	-0.09	0.08	-1.09	0.276	0.816
Vas	EN_L6_CT	HDLBP	-0.07	0.05	-1.35	0.177	0.814
Vas	EN_L6_IT_1	HDLBP	0.02	0.06	0.34	0.732	0.962
Vas	EN_L6_IT_2	HDLBP	-0.05	0.06	-0.79	0.431	0.962
Vas	Endo	HDLBP	-0.07	0.11	-0.66	0.511	0.996
Vas	IN_ADARB2	HDLBP	0.05	0.05	0.98	0.329	0.877
Vas	IN_LAMP5_LHX6	HDLBP	0.03	0.06	0.47	0.641	0.937
Vas	IN_LAMP5_RELN	HDLBP	0.04	0.05	0.82	0.41	0.9
Vas	IN_PVALB	HDLBP	0.03	0.03	0.75	0.454	0.882
Vas	IN_PVALB_CHC	HDLBP	-0.03	0.07	-0.40	0.688	0.977
Vas	IN_SST	HDLBP	-0.02	0.04	-0.46	0.643	0.977
Vas	IN_VIP	HDLBP	-0.03	0.03	-0.74	0.462	0.835
Vas	Micro	HDLBP	-0.02	0.05	-0.41	0.684	0.931
Vas	OPC	HDLBP	-0.01	0.04	-0.16	0.876	0.999
Vas	Oligo	HDLBP	0.01	0.03	0.57	0.567	0.865
Vas	PC	HDLBP	0.07	0.12	0.55	0.585	1
Vas	PVM	HDLBP	-0.02	0.15	-0.13	0.899	0.986
Vas	SMC	HDLBP	-1.39	0.79	-1.76	0.0782	0.585
Vas	VLMC	HDLBP	0.13	0.14	0.89	0.372	0.898
Vas	Astro	HDX	0.03	0.07	0.44	0.657	0.923
Vas	EN_L2_3_IT	HDX	0.08	0.04	1.90	0.0571	0.391
Vas	EN_L3_5_IT_1	HDX	-0.03	0.07	-0.45	0.654	0.936
Vas	EN_L3_5_IT_2	HDX	0.04	0.06	0.61	0.543	0.854
Vas	EN_L3_5_IT_3	HDX	0.08	0.07	1.25	0.213	0.543
Vas	EN_L5_6_NP	HDX	0.05	0.09	0.55	0.586	0.959
Vas	EN_L5_ET	HDX	0.30	0.41	0.74	0.46	0.975
Vas	EN_L6B	HDX	0.13	0.10	1.29	0.198	0.767
Vas	EN_L6_CT	HDX	0.06	0.07	0.75	0.456	0.928
Vas	EN_L6_IT_1	HDX	0.17	0.08	2.19	0.0287	0.537
Vas	EN_L6_IT_2	HDX	0.10	0.10	0.99	0.322	0.95
Vas	Endo	HDX	-0.81	0.45	-1.81	0.0709	0.985
Vas	IN_ADARB2	HDX	-0.05	0.07	-0.72	0.474	0.919
Vas	IN_LAMP5_LHX6	HDX	0.19	0.08	2.41	0.0161	0.389
Vas	IN_LAMP5_RELN	HDX	0.14	0.08	1.91	0.0559	0.759
Vas	IN_PVALB	HDX	0.06	0.05	1.21	0.225	0.782
Vas	IN_PVALB_CHC	HDX	0.10	0.08	1.26	0.208	0.882
Vas	IN_SST	HDX	0.04	0.07	0.63	0.531	0.967
Vas	IN_VIP	HDX	0.07	0.05	1.31	0.191	0.668
Vas	Micro	HDX	0.02	0.08	0.24	0.811	0.963
Vas	OPC	HDX	0.04	0.05	0.82	0.413	0.986
Vas	Oligo	HDX	0.10	0.04	2.41	0.0158	0.33
Vas	PC	HDX	0.03	0.56	0.06	0.952	1
Vas	Astro	HEATR1	-0.10	0.05	-1.95	0.0508	0.455
Vas	EN_L2_3_IT	HEATR1	0.00	0.03	0.15	0.879	0.969
Vas	EN_L3_5_IT_1	HEATR1	-0.03	0.06	-0.51	0.607	0.923
Vas	EN_L3_5_IT_2	HEATR1	0.05	0.05	0.99	0.323	0.731
Vas	EN_L3_5_IT_3	HEATR1	0.05	0.05	1.08	0.281	0.615
Vas	EN_L5_6_NP	HEATR1	-0.12	0.08	-1.61	0.108	0.897
Vas	EN_L5_ET	HEATR1	-0.47	0.46	-1.02	0.309	0.965
Vas	EN_L6B	HEATR1	-0.03	0.09	-0.39	0.695	0.955
Vas	EN_L6_CT	HEATR1	-0.02	0.06	-0.28	0.781	0.978
Vas	EN_L6_IT_1	HEATR1	0.03	0.07	0.45	0.655	0.944
Vas	EN_L6_IT_2	HEATR1	-0.01	0.08	-0.14	0.885	0.989
Vas	Endo	HEATR1	0.12	0.37	0.33	0.745	0.996
Vas	IN_ADARB2	HEATR1	-0.02	0.06	-0.41	0.683	0.969
Vas	IN_LAMP5_LHX6	HEATR1	0.02	0.09	0.28	0.78	0.963
Vas	IN_LAMP5_RELN	HEATR1	0.08	0.07	1.13	0.257	0.851
Vas	IN_PVALB	HEATR1	-0.03	0.04	-0.68	0.499	0.897
Vas	IN_PVALB_CHC	HEATR1	-0.06	0.10	-0.67	0.504	0.957
Vas	IN_SST	HEATR1	0.06	0.06	1.01	0.313	0.932
Vas	IN_VIP	HEATR1	-0.01	0.05	-0.28	0.779	0.95
Vas	Micro	HEATR1	-0.06	0.07	-0.84	0.402	0.842
Vas	OPC	HEATR1	-0.01	0.05	-0.23	0.816	0.999
Vas	Oligo	HEATR1	-0.04	0.03	-1.30	0.193	0.643
Vas	PC	HEATR1	-0.54	0.47	-1.14	0.255	1
Vas	VLMC	HEATR1	0.03	0.42	0.08	0.937	0.998
Vas	Astro	HEATR3	0.01	0.07	0.22	0.83	0.972
Vas	EN_L2_3_IT	HEATR3	-0.02	0.04	-0.55	0.581	0.852
Vas	EN_L3_5_IT_1	HEATR3	-0.03	0.08	-0.39	0.696	0.946
Vas	EN_L3_5_IT_2	HEATR3	0.02	0.06	0.33	0.743	0.928
Vas	EN_L3_5_IT_3	HEATR3	-0.03	0.06	-0.52	0.605	0.842
Vas	EN_L5_6_NP	HEATR3	-0.06	0.10	-0.62	0.534	0.956
Vas	EN_L5_ET	HEATR3	0.37	0.51	0.72	0.469	0.975
Vas	EN_L6B	HEATR3	-0.14	0.10	-1.44	0.151	0.739
Vas	EN_L6_CT	HEATR3	-0.13	0.08	-1.68	0.0937	0.715
Vas	EN_L6_IT_1	HEATR3	-0.08	0.08	-0.97	0.334	0.846
Vas	EN_L6_IT_2	HEATR3	0.02	0.09	0.24	0.811	0.984
Vas	IN_ADARB2	HEATR3	-0.16	0.09	-1.88	0.0607	0.694
Vas	IN_LAMP5_LHX6	HEATR3	-0.15	0.10	-1.46	0.143	0.716
Vas	IN_LAMP5_RELN	HEATR3	0.00	0.08	0.00	0.997	1
Vas	IN_PVALB	HEATR3	-0.07	0.06	-1.16	0.245	0.797
Vas	IN_PVALB_CHC	HEATR3	0.11	0.12	0.91	0.362	0.926
Vas	IN_SST	HEATR3	0.10	0.08	1.18	0.237	0.916
Vas	IN_VIP	HEATR3	-0.07	0.06	-1.20	0.228	0.697
Vas	Micro	HEATR3	-0.07	0.11	-0.65	0.513	0.883
Vas	OPC	HEATR3	0.02	0.06	0.27	0.788	0.999
Vas	Oligo	HEATR3	-0.00	0.04	-0.01	0.989	0.999
Vas	PVM	HEATR3	0.12	0.23	0.50	0.615	0.952
Vas	Astro	HEATR4	0.09	0.06	1.46	0.145	0.623
Vas	EN_L2_3_IT	HEATR4	0.04	0.05	0.77	0.442	0.782
Vas	EN_L3_5_IT_1	HEATR4	-0.02	0.09	-0.21	0.837	0.97
Vas	EN_L3_5_IT_2	HEATR4	0.06	0.06	0.91	0.363	0.759
Vas	EN_L3_5_IT_3	HEATR4	0.07	0.06	1.12	0.263	0.597
Vas	EN_L5_6_NP	HEATR4	0.06	0.10	0.64	0.522	0.956
Vas	EN_L5_ET	HEATR4	-0.32	0.40	-0.80	0.423	0.973
Vas	EN_L6B	HEATR4	0.15	0.11	1.42	0.157	0.741
Vas	EN_L6_CT	HEATR4	0.04	0.10	0.44	0.662	0.966
Vas	EN_L6_IT_1	HEATR4	0.05	0.10	0.50	0.614	0.936
Vas	EN_L6_IT_2	HEATR4	0.02	0.12	0.14	0.886	0.989
Vas	IN_ADARB2	HEATR4	0.05	0.08	0.62	0.537	0.932
Vas	IN_LAMP5_LHX6	HEATR4	0.05	0.10	0.51	0.61	0.93
Vas	IN_LAMP5_RELN	HEATR4	0.13	0.08	1.66	0.0973	0.765
Vas	IN_PVALB	HEATR4	0.11	0.07	1.64	0.1	0.675
Vas	IN_PVALB_CHC	HEATR4	0.02	0.12	0.18	0.856	0.988
Vas	IN_SST	HEATR4	0.04	0.08	0.47	0.641	0.977
Vas	IN_VIP	HEATR4	-0.01	0.06	-0.18	0.861	0.968
Vas	Micro	HEATR4	0.10	0.12	0.81	0.42	0.849
Vas	OPC	HEATR4	-0.07	0.08	-0.83	0.405	0.986
Vas	Oligo	HEATR4	-0.06	0.07	-0.85	0.393	0.785
Vas	Astro	HEATR5A	0.09	0.05	1.91	0.0558	0.469
Vas	EN_L2_3_IT	HEATR5A	-0.15	0.07	-2.15	0.0317	0.316
Vas	EN_L3_5_IT_1	HEATR5A	-0.17	0.10	-1.65	0.0994	0.598
Vas	EN_L3_5_IT_2	HEATR5A	-0.06	0.08	-0.78	0.433	0.805
Vas	EN_L3_5_IT_3	HEATR5A	-0.09	0.07	-1.19	0.234	0.566
Vas	EN_L5_6_NP	HEATR5A	0.11	0.12	0.86	0.389	0.948
Vas	EN_L5_ET	HEATR5A	0.01	0.46	0.02	0.986	1
Vas	EN_L6B	HEATR5A	-0.19	0.13	-1.41	0.16	0.744
Vas	EN_L6_CT	HEATR5A	-0.10	0.10	-0.99	0.323	0.883
Vas	EN_L6_IT_1	HEATR5A	-0.14	0.10	-1.37	0.171	0.774
Vas	EN_L6_IT_2	HEATR5A	-0.22	0.14	-1.49	0.135	0.924
Vas	Endo	HEATR5A	-0.36	0.38	-0.95	0.34	0.996
Vas	IN_ADARB2	HEATR5A	-0.04	0.09	-0.48	0.633	0.957
Vas	IN_LAMP5_LHX6	HEATR5A	0.15	0.10	1.43	0.154	0.732
Vas	IN_LAMP5_RELN	HEATR5A	0.12	0.09	1.33	0.183	0.821
Vas	IN_PVALB	HEATR5A	-0.00	0.06	-0.09	0.928	0.991
Vas	IN_PVALB_CHC	HEATR5A	0.17	0.11	1.52	0.127	0.832
Vas	IN_SST	HEATR5A	-0.06	0.08	-0.69	0.489	0.962
Vas	IN_VIP	HEATR5A	-0.08	0.05	-1.72	0.0846	0.547
Vas	Micro	HEATR5A	0.04	0.07	0.67	0.502	0.877
Vas	OPC	HEATR5A	0.03	0.06	0.48	0.634	0.996
Vas	Oligo	HEATR5A	0.02	0.04	0.46	0.643	0.898
Vas	Adaptive	HEATR5B	0.06	0.26	0.24	0.811	0.97
Vas	Astro	HEATR5B	-0.00	0.04	-0.02	0.986	0.997
Vas	EN_L2_3_IT	HEATR5B	0.02	0.02	0.90	0.369	0.737
Vas	EN_L3_5_IT_1	HEATR5B	-0.02	0.05	-0.46	0.646	0.935
Vas	EN_L3_5_IT_2	HEATR5B	-0.00	0.04	-0.05	0.962	0.991
Vas	EN_L3_5_IT_3	HEATR5B	0.05	0.04	1.27	0.206	0.535
Vas	EN_L5_6_NP	HEATR5B	0.10	0.06	1.51	0.131	0.915
Vas	EN_L5_ET	HEATR5B	0.15	0.30	0.50	0.615	0.993
Vas	EN_L6B	HEATR5B	0.01	0.05	0.13	0.893	0.987
Vas	EN_L6_CT	HEATR5B	-0.01	0.05	-0.11	0.909	0.988
Vas	EN_L6_IT_1	HEATR5B	-0.03	0.06	-0.49	0.624	0.939
Vas	EN_L6_IT_2	HEATR5B	0.09	0.08	1.20	0.229	0.929
Vas	Endo	HEATR5B	0.11	0.11	0.95	0.341	0.996
Vas	IN_ADARB2	HEATR5B	0.06	0.05	1.32	0.186	0.808
Vas	IN_LAMP5_LHX6	HEATR5B	0.05	0.06	0.80	0.424	0.88
Vas	IN_LAMP5_RELN	HEATR5B	0.02	0.05	0.43	0.665	0.961
Vas	IN_PVALB	HEATR5B	-0.01	0.04	-0.36	0.72	0.954
Vas	IN_PVALB_CHC	HEATR5B	-0.06	0.07	-0.83	0.409	0.941
Vas	IN_SST	HEATR5B	-0.02	0.04	-0.45	0.651	0.979
Vas	IN_VIP	HEATR5B	-0.01	0.03	-0.30	0.761	0.945
Vas	Micro	HEATR5B	-0.12	0.07	-1.76	0.0776	0.552
Vas	OPC	HEATR5B	0.04	0.04	1.00	0.316	0.986
Vas	Oligo	HEATR5B	0.04	0.03	1.56	0.118	0.553
Vas	PC	HEATR5B	-0.10	0.15	-0.68	0.495	1
Vas	PVM	HEATR5B	0.26	0.14	1.78	0.0744	0.806
Vas	VLMC	HEATR5B	0.16	0.14	1.17	0.242	0.851
Vas	Astro	HEATR6	-0.04	0.06	-0.74	0.461	0.837
Vas	EN_L2_3_IT	HEATR6	0.02	0.04	0.47	0.637	0.88
Vas	EN_L3_5_IT_1	HEATR6	-0.02	0.07	-0.32	0.749	0.955
Vas	EN_L3_5_IT_2	HEATR6	-0.00	0.06	-0.06	0.955	0.991
Vas	EN_L3_5_IT_3	HEATR6	0.05	0.06	0.95	0.344	0.672
Vas	EN_L5_6_NP	HEATR6	0.04	0.12	0.29	0.77	0.979
Vas	EN_L6B	HEATR6	0.02	0.12	0.17	0.866	0.981
Vas	EN_L6_CT	HEATR6	-0.04	0.09	-0.47	0.635	0.962
Vas	EN_L6_IT_1	HEATR6	0.11	0.09	1.27	0.204	0.788
Vas	EN_L6_IT_2	HEATR6	0.02	0.11	0.18	0.859	0.989
Vas	IN_ADARB2	HEATR6	0.06	0.08	0.71	0.475	0.919
Vas	IN_LAMP5_LHX6	HEATR6	0.05	0.11	0.47	0.636	0.936
Vas	IN_LAMP5_RELN	HEATR6	-0.02	0.10	-0.16	0.875	0.991
Vas	IN_PVALB	HEATR6	0.02	0.06	0.34	0.735	0.958
Vas	IN_PVALB_CHC	HEATR6	0.04	0.10	0.35	0.725	0.983
Vas	IN_SST	HEATR6	0.09	0.07	1.27	0.205	0.906
Vas	IN_VIP	HEATR6	-0.01	0.05	-0.15	0.882	0.976
Vas	Micro	HEATR6	0.15	0.09	1.70	0.0883	0.567
Vas	OPC	HEATR6	0.10	0.07	1.55	0.121	0.986
Vas	Oligo	HEATR6	0.02	0.04	0.49	0.625	0.893
Vas	EN_L2_3_IT	HEATR9	0.08	0.14	0.56	0.577	0.851
Vas	Oligo	HEATR9	0.27	0.16	1.68	0.0923	0.512
Vas	Astro	HEBP1	0.16	0.07	2.33	0.0199	0.326
Vas	EN_L2_3_IT	HEBP1	0.21	0.07	2.99	0.00277	0.137
Vas	EN_L3_5_IT_1	HEBP1	0.13	0.13	1.00	0.316	0.797
Vas	EN_L3_5_IT_2	HEBP1	0.11	0.10	1.11	0.266	0.686
Vas	EN_L3_5_IT_3	HEBP1	0.16	0.09	1.76	0.0777	0.344
Vas	EN_L5_6_NP	HEBP1	0.49	0.44	1.10	0.271	0.93
Vas	EN_L6B	HEBP1	-0.14	0.47	-0.31	0.76	0.966
Vas	EN_L6_CT	HEBP1	0.06	0.15	0.40	0.693	0.97
Vas	EN_L6_IT_1	HEBP1	0.08	0.42	0.19	0.845	0.981
Vas	IN_LAMP5_RELN	HEBP1	-0.14	0.12	-1.15	0.249	0.85
Vas	IN_PVALB	HEBP1	0.06	0.11	0.53	0.597	0.918
Vas	IN_SST	HEBP1	0.09	0.11	0.84	0.4	0.942
Vas	IN_VIP	HEBP1	-0.11	0.08	-1.35	0.177	0.654
Vas	Micro	HEBP1	-0.02	0.11	-0.17	0.867	0.977
Vas	OPC	HEBP1	-0.04	0.11	-0.37	0.71	0.999
Vas	Oligo	HEBP1	-0.06	0.05	-1.11	0.265	0.702
Vas	Astro	HEBP2	0.16	0.07	2.42	0.0155	0.297
Vas	EN_L2_3_IT	HEBP2	0.32	0.15	2.20	0.0281	0.304
Vas	EN_L3_5_IT_1	HEBP2	0.33	0.12	2.65	0.00806	0.331
Vas	EN_L3_5_IT_2	HEBP2	0.33	0.14	2.31	0.0207	0.285
Vas	EN_L3_5_IT_3	HEBP2	0.08	0.14	0.55	0.582	0.829
Vas	EN_L6_IT_1	HEBP2	0.27	0.16	1.68	0.093	0.696
Vas	Endo	HEBP2	-0.53	0.33	-1.60	0.109	0.988
Vas	IN_VIP	HEBP2	0.13	0.11	1.14	0.254	0.714
Vas	Micro	HEBP2	0.02	0.13	0.18	0.857	0.974
Vas	OPC	HEBP2	0.11	0.10	1.08	0.281	0.986
Vas	Oligo	HEBP2	0.07	0.12	0.61	0.541	0.856
Vas	Adaptive	HECA	0.38	0.24	1.55	0.121	0.681
Vas	Astro	HECA	-0.09	0.06	-1.48	0.139	0.615
Vas	EN_L2_3_IT	HECA	-0.03	0.05	-0.54	0.587	0.854
Vas	EN_L3_5_IT_1	HECA	-0.10	0.07	-1.36	0.174	0.698
Vas	EN_L3_5_IT_2	HECA	-0.12	0.07	-1.84	0.0663	0.435
Vas	EN_L3_5_IT_3	HECA	-0.10	0.05	-1.91	0.0562	0.297
Vas	EN_L5_6_NP	HECA	-0.05	0.11	-0.45	0.652	0.965
Vas	EN_L5_ET	HECA	0.66	0.54	1.21	0.227	0.963
Vas	EN_L6B	HECA	0.03	0.10	0.27	0.784	0.97
Vas	EN_L6_CT	HECA	-0.14	0.10	-1.41	0.158	0.798
Vas	EN_L6_IT_1	HECA	-0.12	0.11	-1.15	0.252	0.813
Vas	EN_L6_IT_2	HECA	0.13	0.18	0.74	0.459	0.965
Vas	Endo	HECA	0.13	0.13	0.99	0.32	0.996
Vas	IN_ADARB2	HECA	-0.05	0.09	-0.53	0.599	0.953
Vas	IN_LAMP5_LHX6	HECA	-0.11	0.09	-1.25	0.212	0.778
Vas	IN_LAMP5_RELN	HECA	-0.04	0.08	-0.47	0.637	0.955
Vas	IN_PVALB	HECA	0.01	0.07	0.07	0.941	0.993
Vas	IN_PVALB_CHC	HECA	-0.05	0.12	-0.42	0.676	0.976
Vas	IN_SST	HECA	-0.01	0.08	-0.13	0.895	0.992
Vas	IN_VIP	HECA	0.04	0.06	0.64	0.522	0.864
Vas	Micro	HECA	0.12	0.07	1.64	0.101	0.591
Vas	OPC	HECA	-0.02	0.08	-0.32	0.75	0.999
Vas	Oligo	HECA	0.04	0.06	0.71	0.479	0.827
Vas	PC	HECA	0.03	0.41	0.08	0.936	1
Vas	PVM	HECA	0.14	0.21	0.65	0.516	0.949
Vas	Adaptive	HECTD1	0.25	0.21	1.20	0.229	0.734
Vas	Astro	HECTD1	-0.02	0.03	-0.70	0.487	0.855
Vas	EN_L2_3_IT	HECTD1	0.05	0.02	1.82	0.0688	0.411
Vas	EN_L3_5_IT_1	HECTD1	0.08	0.04	1.87	0.0613	0.537
Vas	EN_L3_5_IT_2	HECTD1	0.08	0.03	2.52	0.0116	0.221
Vas	EN_L3_5_IT_3	HECTD1	0.08	0.03	2.30	0.0216	0.191
Vas	EN_L5_6_NP	HECTD1	0.02	0.05	0.40	0.686	0.969
Vas	EN_L5_ET	HECTD1	0.10	0.33	0.31	0.754	0.993
Vas	EN_L6B	HECTD1	-0.03	0.06	-0.52	0.604	0.936
Vas	EN_L6_CT	HECTD1	0.06	0.05	1.33	0.184	0.818
Vas	EN_L6_IT_1	HECTD1	0.07	0.05	1.27	0.203	0.788
Vas	EN_L6_IT_2	HECTD1	0.15	0.06	2.56	0.0106	0.798
Vas	Endo	HECTD1	-0.03	0.08	-0.39	0.698	0.996
Vas	IN_ADARB2	HECTD1	-0.00	0.04	-0.05	0.956	0.996
Vas	IN_LAMP5_LHX6	HECTD1	0.02	0.05	0.34	0.737	0.957
Vas	IN_LAMP5_RELN	HECTD1	0.07	0.04	1.86	0.0624	0.759
Vas	IN_PVALB	HECTD1	0.06	0.03	1.83	0.0668	0.634
Vas	IN_PVALB_CHC	HECTD1	-0.00	0.05	-0.04	0.972	0.999
Vas	IN_SST	HECTD1	0.02	0.04	0.56	0.577	0.971
Vas	IN_VIP	HECTD1	0.03	0.03	1.16	0.245	0.709
Vas	Micro	HECTD1	0.01	0.04	0.18	0.853	0.972
Vas	OPC	HECTD1	0.02	0.03	0.46	0.645	0.996
Vas	Oligo	HECTD1	-0.02	0.02	-0.81	0.416	0.798
Vas	PC	HECTD1	0.12	0.09	1.38	0.169	1
Vas	PVM	HECTD1	-0.04	0.13	-0.27	0.79	0.975
Vas	SMC	HECTD1	-0.39	0.26	-1.48	0.14	0.651
Vas	VLMC	HECTD1	0.07	0.11	0.62	0.537	0.936
Vas	Astro	HECTD2	-0.13	0.07	-1.88	0.0596	0.475
Vas	EN_L2_3_IT	HECTD2	-0.05	0.04	-1.15	0.25	0.646
Vas	EN_L3_5_IT_1	HECTD2	0.01	0.06	0.16	0.87	0.977
Vas	EN_L3_5_IT_2	HECTD2	-0.13	0.06	-2.22	0.0264	0.31
Vas	EN_L3_5_IT_3	HECTD2	0.05	0.06	0.77	0.444	0.745
Vas	EN_L5_6_NP	HECTD2	0.11	0.07	1.55	0.121	0.913
Vas	EN_L5_ET	HECTD2	-0.64	0.43	-1.48	0.139	0.941
Vas	EN_L6B	HECTD2	0.04	0.10	0.38	0.702	0.956
Vas	EN_L6_CT	HECTD2	-0.16	0.08	-1.94	0.0524	0.631
Vas	EN_L6_IT_1	HECTD2	0.08	0.07	1.05	0.296	0.837
Vas	EN_L6_IT_2	HECTD2	-0.33	0.17	-1.94	0.0522	0.88
Vas	Endo	HECTD2	-0.09	0.12	-0.72	0.471	0.996
Vas	IN_ADARB2	HECTD2	0.02	0.05	0.35	0.726	0.972
Vas	IN_LAMP5_LHX6	HECTD2	0.10	0.06	1.66	0.0973	0.656
Vas	IN_LAMP5_RELN	HECTD2	0.04	0.06	0.68	0.498	0.923
Vas	IN_PVALB	HECTD2	-0.03	0.05	-0.61	0.545	0.904
Vas	IN_PVALB_CHC	HECTD2	-0.07	0.08	-0.86	0.391	0.937
Vas	IN_SST	HECTD2	0.01	0.06	0.15	0.879	0.992
Vas	IN_VIP	HECTD2	0.10	0.03	2.98	0.00286	0.256
Vas	Micro	HECTD2	0.08	0.06	1.28	0.202	0.713
Vas	OPC	HECTD2	0.06	0.04	1.75	0.0795	0.986
Vas	Oligo	HECTD2	0.07	0.05	1.36	0.173	0.618
Vas	PC	HECTD2	-0.49	0.42	-1.16	0.246	1
Vas	PVM	HECTD2	-0.14	0.17	-0.79	0.428	0.928
Vas	SMC	HECTD2	0.22	0.95	0.23	0.814	0.97
Vas	VLMC	HECTD2	0.03	0.20	0.14	0.892	0.998
Vas	Astro	HECTD3	-0.05	0.07	-0.74	0.457	0.834
Vas	EN_L2_3_IT	HECTD3	-0.11	0.07	-1.69	0.0911	0.456
Vas	EN_L3_5_IT_1	HECTD3	-0.16	0.12	-1.28	0.199	0.721
Vas	EN_L3_5_IT_2	HECTD3	-0.10	0.09	-1.13	0.256	0.676
Vas	EN_L3_5_IT_3	HECTD3	-0.16	0.10	-1.63	0.102	0.387
Vas	EN_L6_IT_1	HECTD3	-0.10	0.13	-0.79	0.431	0.885
Vas	IN_LAMP5_RELN	HECTD3	-0.08	0.14	-0.55	0.585	0.948
Vas	IN_PVALB	HECTD3	-0.02	0.10	-0.25	0.802	0.971
Vas	IN_SST	HECTD3	-0.11	0.11	-0.97	0.334	0.935
Vas	IN_VIP	HECTD3	-0.01	0.09	-0.09	0.93	0.985
Vas	Micro	HECTD3	-0.03	0.11	-0.27	0.786	0.957
Vas	OPC	HECTD3	-0.03	0.10	-0.27	0.791	0.999
Vas	Oligo	HECTD3	0.03	0.06	0.46	0.648	0.9
Vas	Adaptive	HECTD4	0.04	0.25	0.17	0.869	0.973
Vas	Astro	HECTD4	-0.01	0.03	-0.24	0.809	0.967
Vas	EN_L2_3_IT	HECTD4	0.01	0.02	0.45	0.651	0.885
Vas	EN_L3_5_IT_1	HECTD4	0.01	0.04	0.31	0.759	0.957
Vas	EN_L3_5_IT_2	HECTD4	0.03	0.03	0.95	0.341	0.743
Vas	EN_L3_5_IT_3	HECTD4	0.04	0.03	1.41	0.159	0.476
Vas	EN_L5_6_NP	HECTD4	-0.01	0.04	-0.15	0.882	0.99
Vas	EN_L5_ET	HECTD4	0.24	0.23	1.05	0.293	0.963
Vas	EN_L6B	HECTD4	0.02	0.04	0.56	0.576	0.93
Vas	EN_L6_CT	HECTD4	0.05	0.03	1.51	0.13	0.763
Vas	EN_L6_IT_1	HECTD4	0.07	0.04	1.64	0.101	0.702
Vas	EN_L6_IT_2	HECTD4	0.02	0.04	0.50	0.617	0.972
Vas	Endo	HECTD4	0.02	0.09	0.28	0.779	0.996
Vas	IN_ADARB2	HECTD4	0.04	0.03	1.20	0.231	0.832
Vas	IN_LAMP5_LHX6	HECTD4	0.06	0.04	1.39	0.165	0.742
Vas	IN_LAMP5_RELN	HECTD4	0.02	0.03	0.66	0.512	0.929
Vas	IN_PVALB	HECTD4	0.04	0.03	1.37	0.17	0.739
Vas	IN_PVALB_CHC	HECTD4	0.03	0.04	0.86	0.388	0.937
Vas	IN_SST	HECTD4	0.03	0.03	0.98	0.327	0.935
Vas	IN_VIP	HECTD4	0.06	0.03	1.92	0.0549	0.487
Vas	Micro	HECTD4	0.08	0.04	2.19	0.0287	0.39
Vas	OPC	HECTD4	0.04	0.03	1.17	0.241	0.986
Vas	Oligo	HECTD4	0.01	0.03	0.38	0.706	0.919
Vas	PC	HECTD4	-0.01	0.08	-0.11	0.914	1
Vas	PVM	HECTD4	0.16	0.14	1.15	0.249	0.858
Vas	SMC	HECTD4	-0.08	0.25	-0.33	0.742	0.959
Vas	VLMC	HECTD4	0.03	0.13	0.25	0.806	0.985
Vas	Astro	HECW1	0.08	0.08	1.01	0.311	0.769
Vas	EN_L2_3_IT	HECW1	0.00	0.04	0.07	0.947	0.984
Vas	EN_L3_5_IT_1	HECW1	-0.06	0.04	-1.41	0.157	0.673
Vas	EN_L3_5_IT_2	HECW1	0.06	0.03	1.71	0.0877	0.477
Vas	EN_L3_5_IT_3	HECW1	0.03	0.03	0.95	0.343	0.671
Vas	EN_L5_6_NP	HECW1	-0.03	0.04	-0.74	0.458	0.951
Vas	EN_L5_ET	HECW1	-0.12	0.24	-0.52	0.602	0.993
Vas	EN_L6B	HECW1	0.02	0.05	0.48	0.633	0.942
Vas	EN_L6_CT	HECW1	-0.01	0.05	-0.21	0.83	0.981
Vas	EN_L6_IT_1	HECW1	0.07	0.05	1.40	0.161	0.761
Vas	EN_L6_IT_2	HECW1	-0.08	0.08	-0.99	0.322	0.95
Vas	Endo	HECW1	0.36	0.51	0.72	0.472	0.996
Vas	IN_ADARB2	HECW1	0.03	0.04	0.64	0.519	0.927
Vas	IN_LAMP5_LHX6	HECW1	0.15	0.08	1.82	0.0695	0.598
Vas	IN_LAMP5_RELN	HECW1	0.12	0.08	1.62	0.105	0.766
Vas	IN_PVALB	HECW1	0.16	0.06	2.81	0.00492	0.376
Vas	IN_PVALB_CHC	HECW1	0.19	0.07	2.66	0.0077	0.507
Vas	IN_SST	HECW1	0.11	0.08	1.38	0.166	0.892
Vas	IN_VIP	HECW1	0.06	0.04	1.50	0.133	0.613
Vas	Micro	HECW1	0.11	0.13	0.85	0.394	0.836
Vas	OPC	HECW1	0.04	0.04	0.95	0.342	0.986
Vas	Oligo	HECW1	0.19	0.10	1.91	0.0566	0.447
Vas	PC	HECW1	0.34	0.46	0.74	0.458	1
Vas	VLMC	HECW1	0.21	0.18	1.14	0.254	0.852
Vas	Astro	HECW2	-0.09	0.08	-1.07	0.286	0.752
Vas	EN_L2_3_IT	HECW2	-0.01	0.03	-0.16	0.87	0.966
Vas	EN_L3_5_IT_1	HECW2	-0.02	0.04	-0.61	0.543	0.9
Vas	EN_L3_5_IT_2	HECW2	0.04	0.03	1.23	0.217	0.638
Vas	EN_L3_5_IT_3	HECW2	0.04	0.03	1.13	0.26	0.595
Vas	EN_L5_6_NP	HECW2	-0.01	0.05	-0.24	0.807	0.984
Vas	EN_L5_ET	HECW2	0.13	0.20	0.65	0.514	0.984
Vas	EN_L6B	HECW2	0.03	0.05	0.68	0.497	0.907
Vas	EN_L6_CT	HECW2	0.05	0.04	1.29	0.198	0.827
Vas	EN_L6_IT_1	HECW2	0.10	0.05	1.97	0.0492	0.606
Vas	EN_L6_IT_2	HECW2	0.04	0.06	0.58	0.56	0.968
Vas	Endo	HECW2	-0.47	0.46	-1.02	0.306	0.995
Vas	IN_ADARB2	HECW2	0.02	0.04	0.46	0.647	0.96
Vas	IN_LAMP5_LHX6	HECW2	0.05	0.04	1.21	0.225	0.786
Vas	IN_LAMP5_RELN	HECW2	-0.04	0.05	-0.88	0.376	0.888
Vas	IN_PVALB	HECW2	0.06	0.03	2.15	0.0314	0.542
Vas	IN_PVALB_CHC	HECW2	0.02	0.04	0.56	0.578	0.962
Vas	IN_SST	HECW2	-0.00	0.04	-0.10	0.924	0.995
Vas	IN_VIP	HECW2	0.07	0.03	2.37	0.0179	0.361
Vas	Micro	HECW2	-0.01	0.11	-0.13	0.897	0.984
Vas	OPC	HECW2	-0.01	0.04	-0.15	0.88	0.999
Vas	Oligo	HECW2	-0.08	0.04	-2.00	0.0454	0.425
Vas	PC	HECW2	0.23	0.51	0.46	0.648	1
Vas	VLMC	HECW2	0.04	0.28	0.15	0.878	0.996
Vas	Astro	HEG1	0.18	0.08	2.31	0.021	0.332
Vas	EN_L2_3_IT	HEG1	-0.13	0.12	-1.08	0.28	0.673
Vas	Endo	HEG1	-0.12	0.12	-0.99	0.324	0.996
Vas	IN_ADARB2	HEG1	-0.08	0.09	-0.84	0.398	0.904
Vas	IN_LAMP5_LHX6	HEG1	0.11	0.10	1.11	0.266	0.815
Vas	IN_LAMP5_RELN	HEG1	0.14	0.08	1.68	0.0936	0.765
Vas	IN_PVALB	HEG1	-0.04	0.13	-0.31	0.754	0.96
Vas	IN_PVALB_CHC	HEG1	-0.10	0.11	-0.87	0.384	0.936
Vas	IN_SST	HEG1	0.00	0.11	0.02	0.984	1
Vas	IN_VIP	HEG1	0.16	0.07	2.13	0.0332	0.418
Vas	Micro	HEG1	0.15	0.11	1.35	0.176	0.69
Vas	OPC	HEG1	0.02	0.07	0.24	0.809	0.999
Vas	Oligo	HEG1	0.01	0.07	0.16	0.875	0.966
Vas	Adaptive	HELB	0.31	0.29	1.06	0.289	0.774
Vas	Astro	HELB	-0.10	0.20	-0.49	0.627	0.912
Vas	EN_L2_3_IT	HELB	-0.08	0.10	-0.79	0.429	0.773
Vas	EN_L3_5_IT_2	HELB	0.04	0.13	0.32	0.746	0.93
Vas	EN_L3_5_IT_3	HELB	-0.12	0.14	-0.87	0.387	0.703
Vas	EN_L5_6_NP	HELB	0.01	0.15	0.06	0.954	0.996
Vas	EN_L6B	HELB	-0.10	0.16	-0.61	0.541	0.922
Vas	EN_L6_CT	HELB	-0.07	0.14	-0.47	0.642	0.964
Vas	EN_L6_IT_1	HELB	-0.18	0.15	-1.21	0.225	0.798
Vas	EN_L6_IT_2	HELB	-0.06	0.12	-0.48	0.634	0.972
Vas	Endo	HELB	0.17	0.44	0.40	0.69	0.996
Vas	IN_LAMP5_LHX6	HELB	-0.01	0.15	-0.07	0.944	0.989
Vas	IN_LAMP5_RELN	HELB	0.16	0.16	0.97	0.331	0.879
Vas	IN_PVALB	HELB	0.32	0.14	2.26	0.0236	0.504
Vas	IN_SST	HELB	0.15	0.12	1.22	0.222	0.909
Vas	IN_VIP	HELB	0.25	0.16	1.56	0.119	0.596
Vas	Micro	HELB	-0.00	0.09	-0.05	0.964	0.995
Vas	OPC	HELB	0.04	0.23	0.16	0.871	0.999
Vas	Oligo	HELB	-0.03	0.10	-0.34	0.735	0.928
Vas	Astro	HELLS	0.09	0.09	1.00	0.318	0.773
Vas	EN_L2_3_IT	HELLS	0.03	0.06	0.59	0.553	0.84
Vas	EN_L3_5_IT_1	HELLS	0.14	0.10	1.44	0.151	0.667
Vas	EN_L3_5_IT_2	HELLS	0.06	0.06	1.03	0.305	0.717
Vas	EN_L3_5_IT_3	HELLS	0.08	0.06	1.33	0.184	0.509
Vas	EN_L5_6_NP	HELLS	0.01	0.14	0.04	0.969	0.996
Vas	EN_L6B	HELLS	0.07	0.12	0.59	0.554	0.924
Vas	EN_L6_CT	HELLS	0.01	0.11	0.06	0.949	0.995
Vas	EN_L6_IT_1	HELLS	0.08	0.12	0.65	0.516	0.91
Vas	EN_L6_IT_2	HELLS	0.11	0.16	0.69	0.493	0.967
Vas	IN_ADARB2	HELLS	-0.04	0.10	-0.39	0.696	0.97
Vas	IN_LAMP5_LHX6	HELLS	0.05	0.12	0.38	0.702	0.95
Vas	IN_LAMP5_RELN	HELLS	0.07	0.12	0.63	0.53	0.932
Vas	IN_PVALB	HELLS	0.05	0.08	0.64	0.52	0.901
Vas	IN_PVALB_CHC	HELLS	0.07	0.13	0.54	0.589	0.962
Vas	IN_SST	HELLS	-0.13	0.10	-1.34	0.18	0.899
Vas	IN_VIP	HELLS	0.03	0.06	0.46	0.642	0.908
Vas	Micro	HELLS	-0.08	0.13	-0.59	0.553	0.897
Vas	OPC	HELLS	0.03	0.08	0.34	0.736	0.999
Vas	Oligo	HELLS	0.09	0.06	1.42	0.155	0.6
Vas	Astro	HELQ	0.09	0.06	1.59	0.112	0.578
Vas	EN_L2_3_IT	HELQ	-0.03	0.04	-0.70	0.483	0.805
Vas	EN_L3_5_IT_1	HELQ	-0.02	0.08	-0.23	0.82	0.968
Vas	EN_L3_5_IT_2	HELQ	0.02	0.07	0.23	0.819	0.954
Vas	EN_L3_5_IT_3	HELQ	-0.01	0.06	-0.10	0.921	0.975
Vas	EN_L5_6_NP	HELQ	-0.07	0.11	-0.65	0.514	0.956
Vas	EN_L5_ET	HELQ	-0.45	0.48	-0.93	0.351	0.971
Vas	EN_L6B	HELQ	0.04	0.12	0.36	0.721	0.959
Vas	EN_L6_CT	HELQ	-0.15	0.08	-1.75	0.0798	0.69
Vas	EN_L6_IT_1	HELQ	0.00	0.09	0.03	0.978	0.995
Vas	EN_L6_IT_2	HELQ	-0.09	0.12	-0.69	0.491	0.967
Vas	Endo	HELQ	-0.40	0.42	-0.97	0.334	0.996
Vas	IN_ADARB2	HELQ	-0.01	0.08	-0.08	0.936	0.994
Vas	IN_LAMP5_LHX6	HELQ	0.02	0.11	0.16	0.876	0.982
Vas	IN_LAMP5_RELN	HELQ	-0.08	0.09	-0.84	0.401	0.897
Vas	IN_PVALB	HELQ	-0.02	0.06	-0.34	0.735	0.958
Vas	IN_PVALB_CHC	HELQ	-0.03	0.11	-0.30	0.767	0.987
Vas	IN_SST	HELQ	-0.09	0.07	-1.28	0.199	0.903
Vas	IN_VIP	HELQ	-0.05	0.05	-0.91	0.36	0.788
Vas	Micro	HELQ	0.00	0.08	0.06	0.951	0.994
Vas	OPC	HELQ	0.08	0.06	1.23	0.217	0.986
Vas	Oligo	HELQ	-0.00	0.05	-0.04	0.965	0.993
Vas	PC	HELQ	-0.02	0.52	-0.04	0.965	1
Vas	Adaptive	HELZ	0.03	0.17	0.17	0.867	0.973
Vas	Astro	HELZ	0.03	0.03	0.77	0.442	0.829
Vas	EN_L2_3_IT	HELZ	0.07	0.03	2.61	0.00918	0.2
Vas	EN_L3_5_IT_1	HELZ	0.07	0.04	1.78	0.0754	0.562
Vas	EN_L3_5_IT_2	HELZ	0.07	0.04	2.05	0.0403	0.362
Vas	EN_L3_5_IT_3	HELZ	0.09	0.03	2.60	0.00919	0.127
Vas	EN_L5_6_NP	HELZ	0.10	0.05	1.85	0.0638	0.866
Vas	EN_L5_ET	HELZ	0.20	0.27	0.76	0.445	0.975
Vas	EN_L6B	HELZ	0.13	0.06	2.19	0.0284	0.512
Vas	EN_L6_CT	HELZ	0.00	0.05	0.06	0.955	0.997
Vas	EN_L6_IT_1	HELZ	0.11	0.05	2.21	0.0273	0.53
Vas	EN_L6_IT_2	HELZ	0.09	0.06	1.41	0.159	0.928
Vas	Endo	HELZ	0.10	0.08	1.30	0.193	0.995
Vas	IN_ADARB2	HELZ	0.02	0.04	0.39	0.695	0.969
Vas	IN_LAMP5_LHX6	HELZ	0.05	0.05	1.11	0.267	0.815
Vas	IN_LAMP5_RELN	HELZ	0.08	0.04	1.96	0.0505	0.754
Vas	IN_PVALB	HELZ	0.05	0.03	1.30	0.193	0.754
Vas	IN_PVALB_CHC	HELZ	0.06	0.05	1.22	0.223	0.882
Vas	IN_SST	HELZ	0.05	0.04	1.34	0.18	0.899
Vas	IN_VIP	HELZ	0.05	0.03	1.59	0.113	0.587
Vas	Micro	HELZ	0.12	0.04	3.03	0.00244	0.164
Vas	OPC	HELZ	-0.01	0.04	-0.15	0.881	0.999
Vas	Oligo	HELZ	0.01	0.03	0.34	0.736	0.928
Vas	PC	HELZ	0.04	0.09	0.43	0.669	1
Vas	PVM	HELZ	0.04	0.11	0.35	0.723	0.967
Vas	SMC	HELZ	-0.49	0.29	-1.70	0.0897	0.596
Vas	VLMC	HELZ	0.20	0.11	1.71	0.087	0.778
Vas	Astro	HELZ2	-0.08	0.19	-0.42	0.673	0.928
Vas	OPC	HELZ2	-0.16	0.57	-0.28	0.777	0.999
Vas	Oligo	HELZ2	0.09	0.14	0.67	0.5	0.839
Vas	EN_L2_3_IT	HEMGN	-0.14	0.13	-1.10	0.272	0.666
Vas	Oligo	HEMGN	0.00	0.13	0.00	1	1
Vas	Astro	HEMK1	-0.05	0.06	-0.78	0.434	0.825
Vas	EN_L2_3_IT	HEMK1	-0.02	0.06	-0.27	0.786	0.937
Vas	EN_L3_5_IT_1	HEMK1	-0.00	0.11	-0.03	0.978	0.996
Vas	EN_L3_5_IT_2	HEMK1	-0.09	0.09	-0.94	0.348	0.748
Vas	EN_L3_5_IT_3	HEMK1	-0.05	0.09	-0.58	0.559	0.817
Vas	EN_L6_CT	HEMK1	-0.01	0.42	-0.03	0.972	0.998
Vas	EN_L6_IT_1	HEMK1	-0.15	0.32	-0.48	0.633	0.94
Vas	IN_PVALB	HEMK1	0.06	0.09	0.64	0.519	0.901
Vas	IN_SST	HEMK1	-0.19	0.10	-1.90	0.0569	0.824
Vas	IN_VIP	HEMK1	0.02	0.10	0.22	0.824	0.96
Vas	Micro	HEMK1	0.30	0.10	2.96	0.0031	0.186
Vas	OPC	HEMK1	0.03	0.09	0.34	0.731	0.999
Vas	Oligo	HEMK1	0.05	0.05	0.91	0.362	0.767
Vas	EN_L2_3_IT	HENMT1	0.02	0.06	0.31	0.759	0.927
Vas	EN_L3_5_IT_1	HENMT1	0.04	0.12	0.30	0.762	0.958
Vas	EN_L3_5_IT_2	HENMT1	0.06	0.08	0.75	0.455	0.816
Vas	EN_L3_5_IT_3	HENMT1	-0.14	0.08	-1.79	0.074	0.338
Vas	EN_L5_6_NP	HENMT1	-0.36	0.37	-0.97	0.333	0.945
Vas	EN_L6B	HENMT1	-0.88	0.45	-1.96	0.0501	0.592
Vas	EN_L6_CT	HENMT1	0.00	0.12	0.01	0.991	1
Vas	EN_L6_IT_1	HENMT1	-0.12	0.13	-0.91	0.364	0.858
Vas	IN_PVALB	HENMT1	0.03	0.11	0.28	0.777	0.966
Vas	IN_SST	HENMT1	0.05	0.13	0.36	0.718	0.983
Vas	IN_VIP	HENMT1	0.09	0.11	0.87	0.385	0.798
Vas	Micro	HENMT1	-0.15	0.11	-1.40	0.162	0.681
Vas	OPC	HENMT1	-0.04	0.13	-0.33	0.741	0.999
Vas	Oligo	HENMT1	-0.12	0.09	-1.29	0.198	0.648
Vas	Astro	HEPACAM	-0.05	0.06	-0.79	0.432	0.824
Vas	EN_L2_3_IT	HEPACAM	0.07	0.10	0.75	0.453	0.789
Vas	EN_L3_5_IT_2	HEPACAM	-0.02	0.11	-0.20	0.843	0.961
Vas	EN_L3_5_IT_3	HEPACAM	0.19	0.12	1.61	0.108	0.397
Vas	EN_L6_IT_1	HEPACAM	0.20	0.54	0.36	0.716	0.957
Vas	IN_ADARB2	HEPACAM	-0.07	0.14	-0.51	0.613	0.953
Vas	IN_PVALB	HEPACAM	-0.16	0.12	-1.38	0.169	0.737
Vas	IN_SST	HEPACAM	0.02	0.14	0.17	0.868	0.991
Vas	IN_VIP	HEPACAM	0.09	0.07	1.31	0.191	0.668
Vas	Micro	HEPACAM	-0.14	0.12	-1.14	0.254	0.757
Vas	OPC	HEPACAM	-0.02	0.06	-0.29	0.771	0.999
Vas	Oligo	HEPACAM	0.03	0.04	0.71	0.48	0.827
Vas	Oligo	HEPACAM2	-0.39	0.14	-2.82	0.00478	0.246
Vas	Astro	HEPH	0.10	0.07	1.57	0.116	0.584
Vas	EN_L2_3_IT	HEPH	0.07	0.10	0.70	0.487	0.807
Vas	IN_VIP	HEPH	-0.09	0.10	-0.86	0.391	0.803
Vas	OPC	HEPH	0.16	0.15	1.03	0.303	0.986
Vas	Oligo	HEPH	-0.19	0.09	-2.19	0.0287	0.382
Vas	PC	HEPH	-0.11	0.45	-0.24	0.812	1
Vas	VLMC	HEPH	0.12	0.16	0.78	0.433	0.921
Vas	Astro	HEPHL1	-0.06	0.15	-0.41	0.679	0.93
Vas	EN_L2_3_IT	HEPHL1	-0.12	0.11	-1.09	0.274	0.668
Vas	EN_L3_5_IT_2	HEPHL1	-0.04	0.15	-0.29	0.769	0.938
Vas	EN_L3_5_IT_3	HEPHL1	-0.08	0.15	-0.53	0.594	0.836
Vas	EN_L6_IT_1	HEPHL1	-0.13	0.44	-0.29	0.773	0.97
Vas	IN_PVALB	HEPHL1	0.02	0.15	0.13	0.893	0.984
Vas	OPC	HEPHL1	0.08	0.55	0.14	0.89	0.999
Vas	Oligo	HEPHL1	-0.11	0.12	-0.95	0.344	0.757
Vas	Astro	HEPN1	-0.08	0.12	-0.70	0.485	0.854
Vas	EN_L2_3_IT	HEPN1	0.04	0.15	0.25	0.8	0.942
Vas	IN_VIP	HEPN1	-0.12	0.12	-0.98	0.325	0.76
Vas	OPC	HEPN1	-0.12	0.12	-0.97	0.334	0.986
Vas	Oligo	HEPN1	-0.07	0.08	-0.82	0.411	0.796
Vas	Adaptive	HERC1	0.34	0.18	1.94	0.0527	0.67
Vas	Astro	HERC1	-0.07	0.03	-2.49	0.0126	0.282
Vas	EN_L2_3_IT	HERC1	0.04	0.03	1.66	0.0973	0.464
Vas	EN_L3_5_IT_1	HERC1	0.03	0.03	0.78	0.438	0.864
Vas	EN_L3_5_IT_2	HERC1	0.04	0.03	1.60	0.109	0.508
Vas	EN_L3_5_IT_3	HERC1	-0.01	0.03	-0.25	0.806	0.932
Vas	EN_L5_6_NP	HERC1	-0.03	0.04	-0.81	0.419	0.948
Vas	EN_L5_ET	HERC1	-0.14	0.19	-0.73	0.468	0.975
Vas	EN_L6B	HERC1	-0.04	0.05	-0.80	0.426	0.878
Vas	EN_L6_CT	HERC1	-0.05	0.03	-1.57	0.117	0.755
Vas	EN_L6_IT_1	HERC1	0.06	0.04	1.36	0.174	0.774
Vas	EN_L6_IT_2	HERC1	0.09	0.05	1.63	0.104	0.905
Vas	Endo	HERC1	0.03	0.09	0.40	0.689	0.996
Vas	IN_ADARB2	HERC1	-0.04	0.04	-1.23	0.22	0.825
Vas	IN_LAMP5_LHX6	HERC1	0.05	0.04	1.29	0.196	0.767
Vas	IN_LAMP5_RELN	HERC1	0.06	0.04	1.51	0.131	0.795
Vas	IN_PVALB	HERC1	0.01	0.03	0.38	0.707	0.95
Vas	IN_PVALB_CHC	HERC1	0.03	0.04	0.69	0.491	0.955
Vas	IN_SST	HERC1	-0.02	0.03	-0.72	0.47	0.961
Vas	IN_VIP	HERC1	0.02	0.03	0.87	0.384	0.798
Vas	Micro	HERC1	0.09	0.04	2.34	0.019	0.342
Vas	OPC	HERC1	0.01	0.03	0.20	0.844	0.999
Vas	Oligo	HERC1	-0.01	0.03	-0.40	0.686	0.913
Vas	PC	HERC1	-0.08	0.07	-1.05	0.294	1
Vas	PVM	HERC1	-0.06	0.11	-0.59	0.554	0.952
Vas	SMC	HERC1	0.06	0.27	0.22	0.823	0.973
Vas	VLMC	HERC1	-0.02	0.10	-0.23	0.817	0.989
Vas	Astro	HERC2	-0.03	0.04	-0.78	0.433	0.825
Vas	EN_L2_3_IT	HERC2	-0.01	0.03	-0.27	0.784	0.937
Vas	EN_L3_5_IT_1	HERC2	0.01	0.04	0.25	0.804	0.964
Vas	EN_L3_5_IT_2	HERC2	0.04	0.04	1.09	0.277	0.698
Vas	EN_L3_5_IT_3	HERC2	0.08	0.04	2.08	0.0373	0.243
Vas	EN_L5_6_NP	HERC2	0.00	0.06	0.03	0.973	0.997
Vas	EN_L5_ET	HERC2	-0.53	0.24	-2.19	0.0282	0.716
Vas	EN_L6B	HERC2	0.01	0.06	0.10	0.917	0.989
Vas	EN_L6_CT	HERC2	-0.02	0.05	-0.41	0.681	0.967
Vas	EN_L6_IT_1	HERC2	0.04	0.06	0.65	0.515	0.91
Vas	EN_L6_IT_2	HERC2	0.08	0.06	1.36	0.173	0.929
Vas	Endo	HERC2	0.06	0.10	0.54	0.591	0.996
Vas	IN_ADARB2	HERC2	-0.02	0.05	-0.45	0.653	0.96
Vas	IN_LAMP5_LHX6	HERC2	0.02	0.05	0.45	0.652	0.939
Vas	IN_LAMP5_RELN	HERC2	0.04	0.04	0.95	0.345	0.888
Vas	IN_PVALB	HERC2	0.03	0.04	0.72	0.472	0.888
Vas	IN_PVALB_CHC	HERC2	0.03	0.05	0.57	0.571	0.96
Vas	IN_SST	HERC2	0.02	0.04	0.48	0.634	0.975
Vas	IN_VIP	HERC2	-0.03	0.03	-0.96	0.339	0.771
Vas	Micro	HERC2	0.04	0.05	0.95	0.34	0.811
Vas	OPC	HERC2	0.02	0.04	0.47	0.638	0.996
Vas	Oligo	HERC2	0.01	0.03	0.20	0.839	0.956
Vas	PC	HERC2	0.20	0.10	2.06	0.0391	1
Vas	PVM	HERC2	0.26	0.14	1.88	0.0597	0.806
Vas	SMC	HERC2	-0.63	0.30	-2.09	0.0369	0.453
Vas	VLMC	HERC2	0.09	0.12	0.77	0.443	0.922
Vas	EN_L2_3_IT	HERC3	0.13	0.32	0.40	0.693	0.905
Vas	Oligo	HERC3	0.07	0.11	0.63	0.528	0.85
Vas	Adaptive	HERC4	0.29	0.21	1.38	0.167	0.708
Vas	Astro	HERC4	0.03	0.03	0.96	0.338	0.784
Vas	EN_L2_3_IT	HERC4	0.03	0.04	0.96	0.338	0.716
Vas	EN_L3_5_IT_1	HERC4	0.01	0.04	0.29	0.772	0.959
Vas	EN_L3_5_IT_2	HERC4	0.08	0.04	2.00	0.0454	0.382
Vas	EN_L3_5_IT_3	HERC4	0.03	0.04	0.70	0.487	0.773
Vas	EN_L5_6_NP	HERC4	0.05	0.05	0.84	0.403	0.948
Vas	EN_L5_ET	HERC4	-0.21	0.25	-0.85	0.397	0.971
Vas	EN_L6B	HERC4	-0.01	0.05	-0.19	0.848	0.978
Vas	EN_L6_CT	HERC4	-0.00	0.04	-0.04	0.966	0.998
Vas	EN_L6_IT_1	HERC4	0.01	0.05	0.25	0.8	0.974
Vas	EN_L6_IT_2	HERC4	0.05	0.07	0.81	0.421	0.962
Vas	Endo	HERC4	0.01	0.08	0.08	0.936	0.996
Vas	IN_ADARB2	HERC4	0.01	0.04	0.31	0.757	0.976
Vas	IN_LAMP5_LHX6	HERC4	0.05	0.05	1.16	0.246	0.802
Vas	IN_LAMP5_RELN	HERC4	0.06	0.05	1.30	0.194	0.823
Vas	IN_PVALB	HERC4	0.05	0.04	1.26	0.209	0.771
Vas	IN_PVALB_CHC	HERC4	-0.00	0.05	-0.02	0.983	0.999
Vas	IN_SST	HERC4	0.06	0.04	1.38	0.167	0.893
Vas	IN_VIP	HERC4	0.06	0.03	1.77	0.0764	0.524
Vas	Micro	HERC4	0.12	0.06	2.07	0.0383	0.431
Vas	OPC	HERC4	0.06	0.03	1.82	0.0693	0.986
Vas	Oligo	HERC4	0.08	0.04	2.03	0.042	0.418
Vas	PC	HERC4	0.07	0.07	0.89	0.371	1
Vas	PVM	HERC4	0.07	0.11	0.60	0.549	0.951
Vas	SMC	HERC4	-0.06	0.22	-0.26	0.793	0.963
Vas	VLMC	HERC4	0.18	0.10	1.85	0.0639	0.758
Vas	Astro	HERC5	-0.24	0.10	-2.39	0.0167	0.304
Vas	EN_L2_3_IT	HERC5	0.09	0.12	0.70	0.485	0.806
Vas	Endo	HERC5	-0.12	0.38	-0.32	0.75	0.996
Vas	IN_SST	HERC5	0.00	0.11	0.01	0.993	1
Vas	Micro	HERC5	-0.09	0.14	-0.63	0.528	0.887
Vas	OPC	HERC5	-0.17	0.07	-2.48	0.013	0.986
Vas	Oligo	HERC5	0.10	0.08	1.30	0.194	0.644
Vas	Astro	HERC6	-0.18	0.10	-1.73	0.0839	0.522
Vas	EN_L2_3_IT	HERC6	0.04	0.05	0.82	0.412	0.763
Vas	EN_L3_5_IT_1	HERC6	0.09	0.08	1.11	0.267	0.768
Vas	EN_L3_5_IT_2	HERC6	0.02	0.07	0.31	0.759	0.935
Vas	EN_L3_5_IT_3	HERC6	0.03	0.06	0.49	0.627	0.853
Vas	EN_L5_6_NP	HERC6	-0.30	0.15	-1.96	0.0503	0.855
Vas	EN_L5_ET	HERC6	0.39	0.56	0.71	0.479	0.98
Vas	EN_L6B	HERC6	-0.09	0.11	-0.81	0.417	0.875
Vas	EN_L6_CT	HERC6	0.05	0.12	0.46	0.644	0.964
Vas	EN_L6_IT_1	HERC6	-0.01	0.10	-0.06	0.953	0.992
Vas	EN_L6_IT_2	HERC6	-0.08	0.10	-0.76	0.448	0.964
Vas	Endo	HERC6	-0.28	0.21	-1.30	0.195	0.995
Vas	IN_ADARB2	HERC6	-0.09	0.11	-0.87	0.382	0.898
Vas	IN_LAMP5_LHX6	HERC6	-0.08	0.12	-0.61	0.54	0.91
Vas	IN_LAMP5_RELN	HERC6	-0.18	0.11	-1.58	0.114	0.767
Vas	IN_PVALB	HERC6	-0.08	0.05	-1.47	0.142	0.72
Vas	IN_PVALB_CHC	HERC6	0.07	0.09	0.72	0.473	0.951
Vas	IN_SST	HERC6	-0.11	0.07	-1.60	0.11	0.863
Vas	IN_VIP	HERC6	-0.09	0.06	-1.55	0.122	0.599
Vas	Micro	HERC6	-0.09	0.12	-0.79	0.427	0.852
Vas	OPC	HERC6	-0.12	0.09	-1.40	0.161	0.986
Vas	Oligo	HERC6	0.10	0.08	1.28	0.202	0.653
Vas	Astro	HERPUD1	0.03	0.08	0.35	0.726	0.942
Vas	EN_L2_3_IT	HERPUD1	0.04	0.05	0.81	0.419	0.767
Vas	EN_L3_5_IT_1	HERPUD1	0.08	0.10	0.83	0.408	0.852
Vas	EN_L3_5_IT_2	HERPUD1	0.15	0.07	2.27	0.0233	0.295
Vas	EN_L3_5_IT_3	HERPUD1	0.11	0.06	1.70	0.0895	0.367
Vas	EN_L5_6_NP	HERPUD1	0.13	0.13	0.99	0.323	0.942
Vas	EN_L6B	HERPUD1	0.03	0.12	0.25	0.804	0.971
Vas	EN_L6_CT	HERPUD1	0.06	0.10	0.63	0.526	0.935
Vas	EN_L6_IT_1	HERPUD1	0.07	0.11	0.71	0.479	0.894
Vas	EN_L6_IT_2	HERPUD1	0.20	0.11	1.75	0.0795	0.882
Vas	Endo	HERPUD1	0.23	0.12	1.87	0.0617	0.985
Vas	IN_ADARB2	HERPUD1	0.17	0.09	1.75	0.0793	0.728
Vas	IN_LAMP5_LHX6	HERPUD1	0.15	0.12	1.28	0.2	0.771
Vas	IN_LAMP5_RELN	HERPUD1	-0.08	0.09	-0.98	0.329	0.878
Vas	IN_PVALB	HERPUD1	-0.01	0.06	-0.12	0.901	0.985
Vas	IN_PVALB_CHC	HERPUD1	-0.06	0.11	-0.51	0.61	0.965
Vas	IN_SST	HERPUD1	0.12	0.08	1.46	0.143	0.876
Vas	IN_VIP	HERPUD1	0.04	0.06	0.64	0.524	0.865
Vas	Micro	HERPUD1	0.14	0.10	1.36	0.173	0.687
Vas	OPC	HERPUD1	0.00	0.07	0.02	0.98	1
Vas	Oligo	HERPUD1	0.03	0.05	0.60	0.547	0.858
Vas	PC	HERPUD1	-0.03	0.47	-0.06	0.954	1
Vas	PVM	HERPUD1	0.14	0.25	0.54	0.59	0.952
Vas	VLMC	HERPUD1	0.32	0.20	1.63	0.103	0.787
Vas	Adaptive	HERPUD2	0.19	0.23	0.83	0.406	0.811
Vas	Astro	HERPUD2	0.00	0.04	0.06	0.952	0.99
Vas	EN_L2_3_IT	HERPUD2	0.02	0.03	0.75	0.451	0.787
Vas	EN_L3_5_IT_1	HERPUD2	0.08	0.06	1.31	0.191	0.715
Vas	EN_L3_5_IT_2	HERPUD2	0.02	0.04	0.48	0.632	0.894
Vas	EN_L3_5_IT_3	HERPUD2	-0.00	0.04	-0.06	0.949	0.983
Vas	EN_L5_6_NP	HERPUD2	0.02	0.06	0.36	0.722	0.974
Vas	EN_L5_ET	HERPUD2	-0.06	0.43	-0.14	0.89	0.998
Vas	EN_L6B	HERPUD2	0.01	0.08	0.18	0.858	0.98
Vas	EN_L6_CT	HERPUD2	-0.10	0.07	-1.54	0.124	0.756
Vas	EN_L6_IT_1	HERPUD2	-0.05	0.07	-0.64	0.521	0.911
Vas	EN_L6_IT_2	HERPUD2	0.00	0.10	0.04	0.967	0.997
Vas	Endo	HERPUD2	0.10	0.13	0.76	0.449	0.996
Vas	IN_ADARB2	HERPUD2	0.00	0.07	0.04	0.965	0.996
Vas	IN_LAMP5_LHX6	HERPUD2	-0.01	0.06	-0.08	0.936	0.989
Vas	IN_LAMP5_RELN	HERPUD2	0.06	0.06	0.97	0.334	0.881
Vas	IN_PVALB	HERPUD2	0.04	0.05	0.73	0.465	0.886
Vas	IN_PVALB_CHC	HERPUD2	-0.02	0.07	-0.34	0.732	0.983
Vas	IN_SST	HERPUD2	-0.01	0.07	-0.20	0.838	0.991
Vas	IN_VIP	HERPUD2	0.04	0.04	0.91	0.363	0.789
Vas	Micro	HERPUD2	0.09	0.07	1.38	0.167	0.684
Vas	OPC	HERPUD2	0.04	0.04	0.90	0.371	0.986
Vas	Oligo	HERPUD2	0.03	0.03	0.77	0.442	0.813
Vas	PC	HERPUD2	0.01	0.12	0.08	0.936	1
Vas	PVM	HERPUD2	-0.50	0.70	-0.71	0.478	0.939
Vas	VLMC	HERPUD2	0.17	0.14	1.22	0.222	0.845
Vas	Astro	HES1	0.05	0.13	0.36	0.719	0.941
Vas	EN_L3_5_IT_2	HES1	0.15	0.17	0.93	0.354	0.755
Vas	Endo	HES1	-0.31	0.22	-1.42	0.156	0.995
Vas	OPC	HES1	-0.48	0.18	-2.75	0.0059	0.986
Vas	Oligo	HES1	-0.06	0.14	-0.48	0.634	0.894
Vas	PC	HES1	-0.37	0.60	-0.62	0.537	1
Vas	Astro	HES4	-0.12	0.12	-0.94	0.347	0.787
Vas	EN_L2_3_IT	HES4	-0.52	0.13	-3.93	8.49e-05	0.0444
Vas	EN_L3_5_IT_1	HES4	-0.45	0.11	-4.24	2.26e-05	0.0505
Vas	EN_L3_5_IT_2	HES4	-0.62	0.14	-4.39	1.12e-05	0.0107
Vas	EN_L3_5_IT_3	HES4	-0.77	0.16	-4.94	7.88e-07	0.0009
Vas	EN_L6B	HES4	-1.54	0.49	-3.13	0.00173	0.254
Vas	EN_L6_IT_2	HES4	0.00	0.14	0.02	0.981	0.997
Vas	Endo	HES4	-0.74	0.44	-1.69	0.0918	0.988
Vas	IN_ADARB2	HES4	-0.32	0.09	-3.48	0.000506	0.318
Vas	IN_LAMP5_LHX6	HES4	-0.04	0.13	-0.34	0.736	0.957
Vas	IN_LAMP5_RELN	HES4	-0.30	0.12	-2.45	0.0145	0.698
Vas	IN_PVALB	HES4	-0.53	0.13	-4.15	3.35e-05	0.0865
Vas	IN_SST	HES4	-0.19	0.10	-1.91	0.0561	0.824
Vas	IN_VIP	HES4	-0.27	0.10	-2.82	0.00481	0.3
Vas	OPC	HES4	-0.27	0.14	-1.98	0.0477	0.986
Vas	Oligo	HES4	-0.17	0.12	-1.47	0.14	0.582
Vas	PC	HES4	-0.19	0.11	-1.72	0.085	1
Vas	SMC	HES4	-0.21	0.29	-0.70	0.482	0.888
Vas	Astro	HES5	0.20	0.24	0.85	0.393	0.808
Vas	OPC	HES5	-0.41	0.31	-1.34	0.181	0.986
Vas	Astro	HES6	-0.01	0.14	-0.04	0.968	0.992
Vas	EN_L2_3_IT	HES6	-0.04	0.13	-0.30	0.763	0.928
Vas	EN_L3_5_IT_1	HES6	0.30	0.39	0.76	0.447	0.869
Vas	EN_L3_5_IT_2	HES6	-0.11	0.14	-0.78	0.435	0.807
Vas	EN_L3_5_IT_3	HES6	-0.05	0.10	-0.48	0.635	0.858
Vas	EN_L5_6_NP	HES6	0.59	0.51	1.17	0.242	0.929
Vas	IN_LAMP5_RELN	HES6	-0.15	0.12	-1.21	0.227	0.835
Vas	IN_PVALB	HES6	-0.10	0.11	-0.97	0.333	0.839
Vas	IN_VIP	HES6	-0.14	0.09	-1.55	0.12	0.598
Vas	OPC	HES6	-0.05	0.10	-0.51	0.612	0.996
Vas	Oligo	HES6	-0.22	0.09	-2.56	0.0105	0.3
Vas	EN_L2_3_IT	HES7	-0.08	0.12	-0.69	0.491	0.809
Vas	EN_L3_5_IT_2	HES7	0.06	0.13	0.49	0.626	0.891
Vas	Astro	HESX1	-0.27	0.09	-3.11	0.0019	0.143
Vas	EN_L2_3_IT	HESX1	-0.27	0.12	-2.31	0.021	0.274
Vas	EN_L3_5_IT_2	HESX1	-0.05	0.16	-0.30	0.765	0.938
Vas	EN_L3_5_IT_3	HESX1	-0.32	0.14	-2.24	0.0252	0.204
Vas	EN_L6_IT_1	HESX1	-1.20	0.45	-2.66	0.00786	0.389
Vas	IN_PVALB	HESX1	-0.30	0.14	-2.14	0.0322	0.546
Vas	IN_VIP	HESX1	-0.15	0.44	-0.35	0.728	0.937
Vas	Micro	HESX1	-0.20	0.14	-1.40	0.161	0.681
Vas	Oligo	HESX1	-0.23	0.09	-2.69	0.00716	0.27
Vas	Astro	HEXB	0.03	0.05	0.58	0.563	0.887
Vas	EN_L2_3_IT	HEXB	-0.03	0.03	-0.74	0.458	0.792
Vas	EN_L3_5_IT_1	HEXB	-0.01	0.07	-0.12	0.906	0.985
Vas	EN_L3_5_IT_2	HEXB	-0.05	0.05	-0.97	0.331	0.736
Vas	EN_L3_5_IT_3	HEXB	-0.03	0.05	-0.74	0.456	0.754
Vas	EN_L5_6_NP	HEXB	-0.03	0.08	-0.34	0.737	0.977
Vas	EN_L5_ET	HEXB	-0.82	0.38	-2.14	0.0322	0.739
Vas	EN_L6B	HEXB	-0.02	0.08	-0.21	0.831	0.975
Vas	EN_L6_CT	HEXB	0.03	0.07	0.47	0.635	0.962
Vas	EN_L6_IT_1	HEXB	-0.07	0.08	-0.87	0.385	0.864
Vas	EN_L6_IT_2	HEXB	0.09	0.09	1.05	0.293	0.948
Vas	Endo	HEXB	-0.03	0.29	-0.12	0.908	0.996
Vas	IN_ADARB2	HEXB	0.02	0.07	0.26	0.797	0.978
Vas	IN_LAMP5_LHX6	HEXB	-0.05	0.09	-0.60	0.547	0.912
Vas	IN_LAMP5_RELN	HEXB	-0.05	0.06	-0.79	0.427	0.906
Vas	IN_PVALB	HEXB	-0.04	0.05	-0.78	0.437	0.878
Vas	IN_PVALB_CHC	HEXB	-0.07	0.11	-0.67	0.503	0.957
Vas	IN_SST	HEXB	-0.07	0.06	-1.08	0.28	0.927
Vas	IN_VIP	HEXB	0.06	0.04	1.38	0.168	0.642
Vas	Micro	HEXB	0.04	0.08	0.43	0.667	0.927
Vas	OPC	HEXB	0.00	0.06	0.08	0.933	0.999
Vas	Oligo	HEXB	-0.00	0.05	-0.08	0.932	0.983
Vas	PVM	HEXB	-0.55	0.45	-1.22	0.222	0.858
Vas	Astro	HEXD	0.06	0.06	1.08	0.28	0.745
Vas	EN_L2_3_IT	HEXD	-0.00	0.05	-0.09	0.928	0.981
Vas	EN_L3_5_IT_1	HEXD	0.00	0.11	0.04	0.971	0.994
Vas	EN_L3_5_IT_2	HEXD	-0.03	0.07	-0.37	0.712	0.921
Vas	EN_L3_5_IT_3	HEXD	-0.01	0.06	-0.18	0.856	0.951
Vas	EN_L5_6_NP	HEXD	0.05	0.12	0.44	0.66	0.965
Vas	EN_L6B	HEXD	-0.04	0.12	-0.29	0.77	0.968
Vas	EN_L6_CT	HEXD	0.10	0.10	0.95	0.341	0.893
Vas	EN_L6_IT_1	HEXD	-0.05	0.10	-0.52	0.604	0.933
Vas	EN_L6_IT_2	HEXD	0.03	0.12	0.29	0.771	0.979
Vas	IN_ADARB2	HEXD	0.07	0.09	0.72	0.469	0.918
Vas	IN_LAMP5_LHX6	HEXD	-0.09	0.11	-0.84	0.401	0.87
Vas	IN_LAMP5_RELN	HEXD	-0.02	0.10	-0.16	0.873	0.991
Vas	IN_PVALB	HEXD	-0.00	0.07	-0.06	0.948	0.993
Vas	IN_PVALB_CHC	HEXD	-0.17	0.12	-1.44	0.151	0.853
Vas	IN_SST	HEXD	0.01	0.08	0.10	0.921	0.995
Vas	IN_VIP	HEXD	-0.04	0.07	-0.53	0.599	0.894
Vas	Micro	HEXD	0.10	0.07	1.51	0.132	0.644
Vas	OPC	HEXD	-0.04	0.06	-0.61	0.542	0.989
Vas	Oligo	HEXD	0.09	0.05	2.01	0.0441	0.423
Vas	Astro	HEXIM1	-0.00	0.09	-0.03	0.976	0.994
Vas	EN_L2_3_IT	HEXIM1	0.18	0.07	2.63	0.00856	0.196
Vas	EN_L3_5_IT_1	HEXIM1	0.14	0.11	1.29	0.197	0.72
Vas	EN_L3_5_IT_2	HEXIM1	0.15	0.09	1.70	0.0883	0.478
Vas	EN_L3_5_IT_3	HEXIM1	0.14	0.09	1.64	0.102	0.386
Vas	EN_L5_6_NP	HEXIM1	-0.13	0.48	-0.27	0.786	0.982
Vas	EN_L6B	HEXIM1	0.29	0.14	2.10	0.0355	0.543
Vas	EN_L6_CT	HEXIM1	-0.02	0.13	-0.17	0.863	0.985
Vas	EN_L6_IT_1	HEXIM1	0.19	0.13	1.42	0.155	0.758
Vas	IN_ADARB2	HEXIM1	0.13	0.10	1.28	0.2	0.814
Vas	IN_LAMP5_LHX6	HEXIM1	0.03	0.13	0.24	0.813	0.969
Vas	IN_LAMP5_RELN	HEXIM1	0.12	0.10	1.27	0.205	0.824
Vas	IN_PVALB	HEXIM1	0.05	0.08	0.66	0.507	0.898
Vas	IN_PVALB_CHC	HEXIM1	0.07	0.13	0.53	0.598	0.964
Vas	IN_SST	HEXIM1	0.03	0.09	0.36	0.718	0.983
Vas	IN_VIP	HEXIM1	0.08	0.08	0.98	0.328	0.761
Vas	Micro	HEXIM1	-0.11	0.11	-0.99	0.322	0.797
Vas	OPC	HEXIM1	-0.10	0.10	-1.01	0.311	0.986
Vas	Oligo	HEXIM1	-0.03	0.07	-0.46	0.645	0.899
Vas	Astro	HEXIM2	0.13	0.11	1.21	0.226	0.7
Vas	EN_L2_3_IT	HEXIM2	-0.16	0.09	-1.89	0.0584	0.392
Vas	EN_L3_5_IT_2	HEXIM2	-0.48	0.35	-1.36	0.174	0.591
Vas	EN_L3_5_IT_3	HEXIM2	-0.67	0.35	-1.94	0.0525	0.287
Vas	IN_PVALB	HEXIM2	-0.33	0.13	-2.52	0.0118	0.441
Vas	Oligo	HEXIM2	-0.06	0.09	-0.65	0.514	0.844
Vas	Astro	HEY1	-0.24	0.09	-2.54	0.011	0.272
Vas	EN_L2_3_IT	HEY1	0.18	0.08	2.29	0.0218	0.277
Vas	EN_L3_5_IT_2	HEY1	-0.09	0.11	-0.78	0.437	0.808
Vas	EN_L3_5_IT_3	HEY1	-0.11	0.13	-0.87	0.383	0.701
Vas	EN_L6_IT_1	HEY1	0.01	0.13	0.05	0.959	0.992
Vas	Endo	HEY1	0.20	0.41	0.49	0.628	0.996
Vas	IN_PVALB	HEY1	-0.09	0.11	-0.83	0.408	0.872
Vas	IN_SST	HEY1	-0.00	0.11	-0.03	0.974	0.999
Vas	OPC	HEY1	-0.08	0.09	-0.85	0.394	0.986
Vas	Oligo	HEY1	-0.08	0.14	-0.58	0.565	0.865
Vas	Astro	HEY2	-0.02	0.08	-0.24	0.81	0.967
Vas	OPC	HEY2	0.08	0.14	0.60	0.549	0.989
Vas	Oligo	HEY2	0.08	0.08	0.99	0.323	0.744
Vas	PC	HEY2	-0.03	0.13	-0.23	0.817	1
Vas	SMC	HEY2	-0.81	0.35	-2.34	0.0192	0.354
Vas	Astro	HEYL	-0.15	0.15	-1.02	0.309	0.768
Vas	PC	HEYL	0.01	0.20	0.04	0.968	1
Vas	SMC	HEYL	0.06	0.37	0.17	0.866	0.974
Vas	Astro	HFE	0.09	0.10	0.91	0.364	0.793
Vas	Micro	HFE	0.06	0.13	0.47	0.642	0.921
Vas	Oligo	HFE	0.06	0.11	0.57	0.567	0.865
Vas	Astro	HFM1	0.03	0.06	0.47	0.638	0.916
Vas	EN_L2_3_IT	HFM1	0.09	0.07	1.23	0.22	0.619
Vas	EN_L3_5_IT_1	HFM1	0.13	0.09	1.47	0.142	0.658
Vas	EN_L3_5_IT_2	HFM1	0.11	0.09	1.25	0.211	0.631
Vas	EN_L3_5_IT_3	HFM1	0.03	0.07	0.42	0.677	0.88
Vas	EN_L5_6_NP	HFM1	0.13	0.14	0.90	0.369	0.948
Vas	EN_L6B	HFM1	0.31	0.17	1.86	0.0634	0.626
Vas	EN_L6_CT	HFM1	0.30	0.13	2.26	0.0241	0.526
Vas	EN_L6_IT_1	HFM1	0.15	0.12	1.23	0.218	0.796
Vas	EN_L6_IT_2	HFM1	0.30	0.16	1.87	0.062	0.88
Vas	Endo	HFM1	0.42	0.49	0.85	0.394	0.996
Vas	IN_ADARB2	HFM1	0.08	0.08	0.99	0.323	0.874
Vas	IN_LAMP5_LHX6	HFM1	0.27	0.14	2.01	0.0447	0.525
Vas	IN_LAMP5_RELN	HFM1	0.17	0.12	1.42	0.155	0.804
Vas	IN_PVALB	HFM1	-0.01	0.07	-0.14	0.889	0.983
Vas	IN_PVALB_CHC	HFM1	0.04	0.11	0.39	0.7	0.979
Vas	IN_SST	HFM1	0.01	0.09	0.08	0.933	0.996
Vas	IN_VIP	HFM1	0.05	0.06	0.93	0.353	0.783
Vas	Micro	HFM1	0.14	0.16	0.87	0.386	0.834
Vas	OPC	HFM1	-0.01	0.04	-0.22	0.826	0.999
Vas	Oligo	HFM1	0.37	0.17	2.23	0.0254	0.37
Vas	EN_L2_3_IT	HGD	0.00	0.14	0.01	0.989	0.996
Vas	EN_L3_5_IT_3	HGD	0.74	0.39	1.88	0.0594	0.306
Vas	Astro	HGF	0.30	0.17	1.75	0.0795	0.516
Vas	EN_L2_3_IT	HGF	0.17	0.14	1.21	0.226	0.624
Vas	EN_L3_5_IT_1	HGF	0.05	0.17	0.26	0.793	0.962
Vas	EN_L5_6_NP	HGF	-0.02	0.25	-0.09	0.928	0.995
Vas	EN_L6_IT_2	HGF	-0.07	0.16	-0.46	0.646	0.972
Vas	IN_PVALB	HGF	-0.03	0.07	-0.44	0.658	0.936
Vas	IN_SST	HGF	-0.03	0.14	-0.19	0.847	0.991
Vas	IN_VIP	HGF	0.07	0.15	0.46	0.642	0.908
Vas	Micro	HGF	0.15	0.12	1.24	0.214	0.726
Vas	Oligo	HGF	-0.06	0.12	-0.48	0.632	0.894
Vas	IN_ADARB2	HGFAC	0.18	0.14	1.28	0.199	0.814
Vas	IN_VIP	HGFAC	0.02	0.14	0.15	0.88	0.976
Vas	Astro	HGH1	-0.02	0.13	-0.14	0.886	0.981
Vas	EN_L2_3_IT	HGH1	0.08	0.11	0.79	0.43	0.774
Vas	Oligo	HGH1	-0.03	0.10	-0.30	0.768	0.937
Vas	Astro	HGS	-0.05	0.05	-1.03	0.302	0.763
Vas	EN_L2_3_IT	HGS	0.01	0.04	0.23	0.816	0.947
Vas	EN_L3_5_IT_1	HGS	0.09	0.07	1.16	0.245	0.755
Vas	EN_L3_5_IT_2	HGS	-0.04	0.05	-0.72	0.471	0.824
Vas	EN_L3_5_IT_3	HGS	-0.04	0.05	-0.78	0.432	0.736
Vas	EN_L5_6_NP	HGS	0.08	0.11	0.78	0.433	0.948
Vas	EN_L6B	HGS	0.22	0.10	2.29	0.022	0.475
Vas	EN_L6_CT	HGS	0.12	0.09	1.25	0.211	0.831
Vas	EN_L6_IT_1	HGS	0.01	0.08	0.14	0.886	0.985
Vas	EN_L6_IT_2	HGS	0.05	0.11	0.46	0.645	0.972
Vas	Endo	HGS	-0.47	0.41	-1.15	0.251	0.995
Vas	IN_ADARB2	HGS	0.04	0.08	0.57	0.568	0.942
Vas	IN_LAMP5_LHX6	HGS	-0.06	0.10	-0.60	0.55	0.913
Vas	IN_LAMP5_RELN	HGS	-0.04	0.09	-0.46	0.646	0.955
Vas	IN_PVALB	HGS	-0.06	0.06	-1.07	0.283	0.818
Vas	IN_PVALB_CHC	HGS	-0.21	0.12	-1.75	0.0799	0.787
Vas	IN_SST	HGS	-0.00	0.06	-0.05	0.962	0.998
Vas	IN_VIP	HGS	-0.00	0.05	-0.09	0.927	0.985
Vas	Micro	HGS	0.07	0.07	1.02	0.308	0.79
Vas	OPC	HGS	0.01	0.06	0.22	0.828	0.999
Vas	Oligo	HGS	0.02	0.03	0.73	0.465	0.823
Vas	Astro	HGSNAT	-0.09	0.05	-1.93	0.0541	0.464
Vas	EN_L2_3_IT	HGSNAT	-0.12	0.06	-2.07	0.038	0.333
Vas	EN_L3_5_IT_1	HGSNAT	-0.18	0.08	-2.23	0.0256	0.424
Vas	EN_L3_5_IT_2	HGSNAT	-0.13	0.07	-1.82	0.0693	0.444
Vas	EN_L3_5_IT_3	HGSNAT	-0.16	0.07	-2.09	0.037	0.243
Vas	EN_L5_6_NP	HGSNAT	-0.27	0.12	-2.24	0.0254	0.76
Vas	EN_L5_ET	HGSNAT	0.32	0.27	1.17	0.243	0.963
Vas	EN_L6B	HGSNAT	-0.23	0.10	-2.20	0.028	0.508
Vas	EN_L6_CT	HGSNAT	-0.19	0.09	-2.09	0.0362	0.575
Vas	EN_L6_IT_1	HGSNAT	-0.19	0.08	-2.26	0.0236	0.519
Vas	EN_L6_IT_2	HGSNAT	-0.09	0.09	-0.97	0.331	0.95
Vas	Endo	HGSNAT	-0.27	0.13	-2.15	0.0319	0.963
Vas	IN_ADARB2	HGSNAT	-0.23	0.08	-3.01	0.00261	0.458
Vas	IN_LAMP5_LHX6	HGSNAT	-0.14	0.07	-2.00	0.0454	0.525
Vas	IN_LAMP5_RELN	HGSNAT	-0.06	0.07	-0.80	0.423	0.904
Vas	IN_PVALB	HGSNAT	-0.14	0.06	-2.32	0.0205	0.494
Vas	IN_PVALB_CHC	HGSNAT	-0.15	0.07	-1.96	0.0496	0.732
Vas	IN_SST	HGSNAT	-0.11	0.08	-1.44	0.15	0.882
Vas	IN_VIP	HGSNAT	-0.09	0.06	-1.36	0.173	0.648
Vas	Micro	HGSNAT	-0.17	0.09	-1.88	0.0605	0.508
Vas	OPC	HGSNAT	-0.12	0.05	-2.31	0.0209	0.986
Vas	Oligo	HGSNAT	-0.08	0.05	-1.63	0.103	0.532
Vas	PC	HGSNAT	-0.05	0.13	-0.39	0.695	1
Vas	PVM	HGSNAT	0.04	0.19	0.22	0.828	0.982
Vas	SMC	HGSNAT	-0.61	0.73	-0.83	0.406	0.858
Vas	VLMC	HGSNAT	-0.09	0.16	-0.59	0.553	0.936
Vas	Astro	HHAT	-0.04	0.07	-0.49	0.626	0.912
Vas	EN_L2_3_IT	HHAT	0.03	0.09	0.34	0.735	0.919
Vas	EN_L3_5_IT_1	HHAT	0.02	0.09	0.21	0.83	0.969
Vas	EN_L3_5_IT_2	HHAT	-0.03	0.09	-0.31	0.758	0.935
Vas	EN_L3_5_IT_3	HHAT	-0.01	0.08	-0.06	0.952	0.984
Vas	EN_L5_6_NP	HHAT	-0.05	0.12	-0.39	0.697	0.97
Vas	EN_L5_ET	HHAT	0.19	0.33	0.57	0.569	0.984
Vas	EN_L6B	HHAT	0.18	0.68	0.26	0.792	0.97
Vas	EN_L6_CT	HHAT	-0.17	0.14	-1.19	0.233	0.841
Vas	EN_L6_IT_1	HHAT	0.18	0.12	1.49	0.136	0.737
Vas	EN_L6_IT_2	HHAT	0.21	0.19	1.10	0.27	0.943
Vas	Endo	HHAT	-0.51	0.60	-0.86	0.391	0.996
Vas	IN_ADARB2	HHAT	0.33	0.38	0.86	0.39	0.9
Vas	IN_PVALB	HHAT	-0.02	0.07	-0.33	0.742	0.958
Vas	IN_PVALB_CHC	HHAT	-0.05	0.14	-0.36	0.72	0.981
Vas	IN_SST	HHAT	-0.05	0.13	-0.40	0.689	0.982
Vas	IN_VIP	HHAT	0.08	0.08	1.03	0.303	0.748
Vas	Micro	HHAT	-0.07	0.11	-0.65	0.515	0.884
Vas	OPC	HHAT	0.12	0.09	1.31	0.192	0.986
Vas	Oligo	HHAT	-0.18	0.09	-2.02	0.0434	0.423
Vas	VLMC	HHAT	-0.04	0.20	-0.18	0.859	0.993
Vas	Micro	HHEX	-0.08	0.10	-0.76	0.447	0.861
Vas	Astro	HHIP	-0.14	0.08	-1.68	0.0938	0.542
Vas	EN_L2_3_IT	HHIP	-0.10	0.09	-1.12	0.264	0.658
Vas	EN_L3_5_IT_1	HHIP	-0.14	0.11	-1.35	0.177	0.701
Vas	EN_L3_5_IT_2	HHIP	-0.10	0.10	-0.99	0.32	0.728
Vas	EN_L3_5_IT_3	HHIP	-0.24	0.10	-2.49	0.0128	0.148
Vas	EN_L5_6_NP	HHIP	-0.05	0.14	-0.36	0.718	0.974
Vas	EN_L5_ET	HHIP	0.59	0.49	1.20	0.23	0.963
Vas	EN_L6B	HHIP	0.03	0.14	0.24	0.812	0.973
Vas	EN_L6_CT	HHIP	-0.00	0.13	-0.00	1	1
Vas	EN_L6_IT_1	HHIP	-0.11	0.13	-0.83	0.405	0.874
Vas	EN_L6_IT_2	HHIP	0.03	0.14	0.25	0.805	0.984
Vas	Endo	HHIP	0.55	0.39	1.41	0.159	0.995
Vas	IN_ADARB2	HHIP	-0.03	0.12	-0.26	0.794	0.977
Vas	IN_LAMP5_LHX6	HHIP	0.08	0.10	0.73	0.464	0.891
Vas	IN_LAMP5_RELN	HHIP	-0.11	0.11	-0.98	0.326	0.878
Vas	IN_PVALB	HHIP	0.03	0.09	0.34	0.733	0.957
Vas	IN_PVALB_CHC	HHIP	-0.09	0.14	-0.64	0.522	0.957
Vas	IN_SST	HHIP	-0.05	0.10	-0.54	0.592	0.972
Vas	IN_VIP	HHIP	-0.15	0.09	-1.71	0.0868	0.551
Vas	Micro	HHIP	-0.13	0.11	-1.13	0.259	0.76
Vas	OPC	HHIP	-0.18	0.10	-1.87	0.061	0.986
Vas	Oligo	HHIP	-0.02	0.06	-0.37	0.713	0.921
Vas	Astro	HHIPL1	0.07	0.07	1.04	0.3	0.762
Vas	EN_L2_3_IT	HHIPL1	-0.01	0.07	-0.12	0.906	0.976
Vas	EN_L3_5_IT_1	HHIPL1	-0.07	0.10	-0.69	0.493	0.885
Vas	EN_L3_5_IT_2	HHIPL1	-0.01	0.13	-0.10	0.918	0.982
Vas	EN_L3_5_IT_3	HHIPL1	-0.05	0.08	-0.60	0.545	0.81
Vas	EN_L6_IT_1	HHIPL1	-0.06	0.19	-0.32	0.749	0.964
Vas	EN_L6_IT_2	HHIPL1	0.10	0.15	0.66	0.512	0.967
Vas	IN_ADARB2	HHIPL1	-0.03	0.10	-0.27	0.784	0.977
Vas	IN_LAMP5_LHX6	HHIPL1	0.05	0.12	0.41	0.683	0.947
Vas	IN_LAMP5_RELN	HHIPL1	0.17	0.12	1.47	0.141	0.801
Vas	IN_PVALB	HHIPL1	-0.03	0.08	-0.44	0.657	0.935
Vas	IN_PVALB_CHC	HHIPL1	-0.02	0.12	-0.17	0.863	0.989
Vas	IN_SST	HHIPL1	-0.11	0.10	-1.09	0.275	0.926
Vas	IN_VIP	HHIPL1	-0.02	0.06	-0.38	0.704	0.929
Vas	Micro	HHIPL1	-0.14	0.15	-0.92	0.357	0.817
Vas	OPC	HHIPL1	-0.02	0.08	-0.21	0.834	0.999
Vas	Oligo	HHIPL1	-0.01	0.09	-0.12	0.902	0.977
Vas	EN_L2_3_IT	HHLA1	-0.07	0.14	-0.48	0.633	0.879
Vas	EN_L3_5_IT_2	HHLA1	0.19	0.46	0.40	0.69	0.912
Vas	EN_L3_5_IT_3	HHLA1	-0.26	0.42	-0.62	0.533	0.804
Vas	Astro	HHLA2	-0.64	0.15	-4.36	1.32e-05	0.0132
Vas	EN_L2_3_IT	HHLA2	-0.15	0.12	-1.20	0.232	0.629
Vas	EN_L3_5_IT_3	HHLA2	-0.09	0.25	-0.35	0.726	0.9
Vas	Oligo	HHLA2	-0.23	0.12	-1.91	0.0563	0.446
Vas	Astro	HIBADH	-0.10	0.05	-2.20	0.0281	0.372
Vas	EN_L2_3_IT	HIBADH	0.04	0.04	0.87	0.385	0.747
Vas	EN_L3_5_IT_1	HIBADH	0.12	0.07	1.74	0.0821	0.572
Vas	EN_L3_5_IT_2	HIBADH	0.01	0.06	0.11	0.912	0.981
Vas	EN_L3_5_IT_3	HIBADH	-0.02	0.06	-0.42	0.675	0.879
Vas	EN_L5_6_NP	HIBADH	0.04	0.08	0.50	0.615	0.965
Vas	EN_L5_ET	HIBADH	0.23	0.32	0.72	0.469	0.975
Vas	EN_L6B	HIBADH	0.03	0.08	0.32	0.75	0.963
Vas	EN_L6_CT	HIBADH	0.05	0.06	0.80	0.425	0.919
Vas	EN_L6_IT_1	HIBADH	0.02	0.08	0.25	0.801	0.974
Vas	EN_L6_IT_2	HIBADH	0.03	0.09	0.31	0.753	0.979
Vas	Endo	HIBADH	-0.26	0.14	-1.77	0.0761	0.985
Vas	IN_ADARB2	HIBADH	-0.04	0.07	-0.65	0.515	0.927
Vas	IN_LAMP5_LHX6	HIBADH	0.13	0.08	1.57	0.116	0.681
Vas	IN_LAMP5_RELN	HIBADH	-0.03	0.07	-0.44	0.656	0.957
Vas	IN_PVALB	HIBADH	0.02	0.04	0.43	0.669	0.94
Vas	IN_PVALB_CHC	HIBADH	-0.12	0.08	-1.63	0.103	0.795
Vas	IN_SST	HIBADH	-0.01	0.06	-0.11	0.91	0.994
Vas	IN_VIP	HIBADH	-0.05	0.05	-1.09	0.274	0.729
Vas	Micro	HIBADH	0.06	0.08	0.74	0.458	0.863
Vas	OPC	HIBADH	-0.11	0.05	-2.19	0.0282	0.986
Vas	Oligo	HIBADH	-0.02	0.05	-0.30	0.764	0.936
Vas	PC	HIBADH	0.11	0.16	0.68	0.496	1
Vas	PVM	HIBADH	-0.31	0.23	-1.33	0.183	0.858
Vas	VLMC	HIBADH	0.13	0.19	0.70	0.485	0.928
Vas	Adaptive	HIBCH	0.24	0.27	0.88	0.377	0.805
Vas	Astro	HIBCH	0.05	0.04	1.40	0.163	0.641
Vas	EN_L2_3_IT	HIBCH	0.13	0.05	2.85	0.00443	0.158
Vas	EN_L3_5_IT_1	HIBCH	0.22	0.08	2.85	0.00439	0.287
Vas	EN_L3_5_IT_2	HIBCH	0.20	0.06	3.30	0.000978	0.0739
Vas	EN_L3_5_IT_3	HIBCH	0.22	0.06	3.50	0.000472	0.0301
Vas	EN_L5_6_NP	HIBCH	0.15	0.06	2.49	0.0127	0.745
Vas	EN_L5_ET	HIBCH	0.38	0.34	1.13	0.258	0.963
Vas	EN_L6B	HIBCH	0.19	0.08	2.46	0.014	0.435
Vas	EN_L6_CT	HIBCH	0.16	0.07	2.38	0.0171	0.49
Vas	EN_L6_IT_1	HIBCH	0.12	0.07	1.58	0.113	0.717
Vas	EN_L6_IT_2	HIBCH	0.05	0.09	0.53	0.596	0.972
Vas	Endo	HIBCH	-0.24	0.13	-1.82	0.0686	0.985
Vas	IN_ADARB2	HIBCH	0.17	0.06	2.86	0.0043	0.469
Vas	IN_LAMP5_LHX6	HIBCH	0.25	0.07	3.52	0.000437	0.124
Vas	IN_LAMP5_RELN	HIBCH	0.03	0.06	0.51	0.613	0.95
Vas	IN_PVALB	HIBCH	0.14	0.05	2.62	0.00873	0.427
Vas	IN_PVALB_CHC	HIBCH	0.15	0.06	2.33	0.0197	0.673
Vas	IN_SST	HIBCH	0.12	0.07	1.70	0.0891	0.847
Vas	IN_VIP	HIBCH	0.13	0.06	2.27	0.0234	0.381
Vas	Micro	HIBCH	0.12	0.07	1.77	0.0763	0.547
Vas	OPC	HIBCH	0.07	0.04	1.50	0.135	0.986
Vas	Oligo	HIBCH	0.05	0.04	1.28	0.2	0.65
Vas	PC	HIBCH	0.08	0.12	0.65	0.513	1
Vas	PVM	HIBCH	0.04	0.16	0.24	0.81	0.977
Vas	VLMC	HIBCH	0.16	0.13	1.21	0.226	0.846
Vas	Astro	HIC1	-0.17	0.46	-0.37	0.71	0.939
Vas	EN_L2_3_IT	HIC1	-0.38	0.32	-1.20	0.229	0.627
Vas	Oligo	HIC1	-0.07	0.14	-0.50	0.614	0.886
Vas	PC	HIC1	-0.16	0.19	-0.84	0.404	1
Vas	Astro	HIC2	0.11	0.08	1.31	0.191	0.675
Vas	EN_L2_3_IT	HIC2	0.01	0.06	0.26	0.798	0.941
Vas	EN_L3_5_IT_1	HIC2	0.07	0.10	0.69	0.49	0.884
Vas	EN_L3_5_IT_2	HIC2	0.01	0.06	0.18	0.854	0.966
Vas	EN_L3_5_IT_3	HIC2	0.05	0.07	0.72	0.47	0.764
Vas	EN_L5_6_NP	HIC2	0.08	0.11	0.78	0.434	0.948
Vas	EN_L6B	HIC2	-0.07	0.11	-0.65	0.516	0.916
Vas	EN_L6_CT	HIC2	-0.07	0.09	-0.73	0.464	0.929
Vas	EN_L6_IT_1	HIC2	0.02	0.09	0.21	0.831	0.978
Vas	EN_L6_IT_2	HIC2	0.12	0.14	0.87	0.382	0.951
Vas	IN_ADARB2	HIC2	0.16	0.11	1.42	0.155	0.797
Vas	IN_LAMP5_LHX6	HIC2	-0.03	0.11	-0.26	0.797	0.966
Vas	IN_LAMP5_RELN	HIC2	0.07	0.10	0.67	0.506	0.926
Vas	IN_PVALB	HIC2	0.01	0.07	0.16	0.873	0.981
Vas	IN_PVALB_CHC	HIC2	0.20	0.13	1.54	0.125	0.828
Vas	IN_SST	HIC2	0.09	0.08	1.08	0.28	0.927
Vas	IN_VIP	HIC2	0.09	0.07	1.33	0.183	0.661
Vas	Micro	HIC2	0.29	0.12	2.42	0.0153	0.325
Vas	OPC	HIC2	0.09	0.09	0.95	0.34	0.986
Vas	Oligo	HIC2	0.09	0.06	1.49	0.135	0.577
Vas	Astro	HID1	-0.08	0.09	-0.88	0.377	0.8
Vas	EN_L2_3_IT	HID1	0.03	0.04	0.69	0.489	0.808
Vas	EN_L3_5_IT_1	HID1	0.07	0.06	1.15	0.25	0.758
Vas	EN_L3_5_IT_2	HID1	0.08	0.05	1.62	0.106	0.507
Vas	EN_L3_5_IT_3	HID1	0.04	0.06	0.68	0.497	0.781
Vas	EN_L5_6_NP	HID1	-0.11	0.10	-1.12	0.264	0.93
Vas	EN_L6B	HID1	0.17	0.11	1.49	0.137	0.729
Vas	EN_L6_CT	HID1	0.40	0.33	1.22	0.224	0.834
Vas	EN_L6_IT_1	HID1	0.05	0.10	0.52	0.604	0.933
Vas	EN_L6_IT_2	HID1	-0.04	0.13	-0.35	0.724	0.977
Vas	Endo	HID1	0.37	0.50	0.75	0.455	0.996
Vas	IN_ADARB2	HID1	0.01	0.08	0.16	0.869	0.984
Vas	IN_LAMP5_LHX6	HID1	-0.01	0.10	-0.07	0.942	0.989
Vas	IN_LAMP5_RELN	HID1	0.21	0.09	2.31	0.021	0.709
Vas	IN_PVALB	HID1	-0.00	0.06	-0.02	0.987	0.996
Vas	IN_PVALB_CHC	HID1	-0.13	0.10	-1.26	0.209	0.882
Vas	IN_SST	HID1	0.05	0.07	0.71	0.478	0.962
Vas	IN_VIP	HID1	0.04	0.05	0.77	0.441	0.826
Vas	Micro	HID1	0.02	0.16	0.14	0.887	0.981
Vas	OPC	HID1	0.05	0.07	0.66	0.509	0.988
Vas	Oligo	HID1	-0.01	0.05	-0.11	0.909	0.978
Vas	Adaptive	HIF1A	0.28	0.36	0.76	0.448	0.844
Vas	Astro	HIF1A	-0.20	0.07	-2.91	0.0036	0.186
Vas	EN_L2_3_IT	HIF1A	0.06	0.03	1.75	0.0794	0.434
Vas	EN_L3_5_IT_1	HIF1A	0.03	0.07	0.49	0.623	0.93
Vas	EN_L3_5_IT_2	HIF1A	0.06	0.05	1.15	0.252	0.671
Vas	EN_L3_5_IT_3	HIF1A	0.11	0.05	2.17	0.0302	0.223
Vas	EN_L5_6_NP	HIF1A	0.17	0.09	1.79	0.0736	0.893
Vas	EN_L6B	HIF1A	0.09	0.11	0.80	0.423	0.877
Vas	EN_L6_CT	HIF1A	0.05	0.08	0.58	0.565	0.945
Vas	EN_L6_IT_1	HIF1A	0.06	0.08	0.77	0.439	0.889
Vas	EN_L6_IT_2	HIF1A	-0.04	0.12	-0.36	0.721	0.977
Vas	Endo	HIF1A	-0.12	0.17	-0.72	0.474	0.996
Vas	IN_ADARB2	HIF1A	0.11	0.08	1.36	0.174	0.8
Vas	IN_LAMP5_LHX6	HIF1A	-0.09	0.10	-0.91	0.364	0.851
Vas	IN_LAMP5_RELN	HIF1A	0.02	0.08	0.22	0.826	0.983
Vas	IN_PVALB	HIF1A	0.06	0.06	1.10	0.273	0.816
Vas	IN_PVALB_CHC	HIF1A	0.10	0.10	0.99	0.323	0.921
Vas	IN_SST	HIF1A	0.10	0.07	1.48	0.139	0.876
Vas	IN_VIP	HIF1A	-0.01	0.05	-0.15	0.881	0.976
Vas	Micro	HIF1A	-0.00	0.15	-0.03	0.975	0.997
Vas	OPC	HIF1A	0.02	0.05	0.44	0.659	0.996
Vas	Oligo	HIF1A	-0.00	0.04	-0.11	0.916	0.98
Vas	PC	HIF1A	0.10	0.13	0.76	0.448	1
Vas	PVM	HIF1A	0.20	0.22	0.94	0.346	0.904
Vas	SMC	HIF1A	-0.17	0.35	-0.48	0.63	0.936
Vas	VLMC	HIF1A	-0.03	0.22	-0.15	0.881	0.998
Vas	Astro	HIF1AN	-0.06	0.05	-1.25	0.213	0.688
Vas	EN_L2_3_IT	HIF1AN	-0.07	0.04	-1.86	0.0635	0.402
Vas	EN_L3_5_IT_1	HIF1AN	-0.02	0.08	-0.27	0.784	0.961
Vas	EN_L3_5_IT_2	HIF1AN	-0.11	0.05	-2.09	0.037	0.351
Vas	EN_L3_5_IT_3	HIF1AN	-0.10	0.05	-2.00	0.0456	0.269
Vas	EN_L5_6_NP	HIF1AN	-0.11	0.10	-1.10	0.27	0.93
Vas	EN_L5_ET	HIF1AN	-0.57	0.57	-1.00	0.317	0.965
Vas	EN_L6B	HIF1AN	-0.15	0.10	-1.48	0.139	0.729
Vas	EN_L6_CT	HIF1AN	-0.12	0.09	-1.38	0.168	0.804
Vas	EN_L6_IT_1	HIF1AN	-0.20	0.10	-2.09	0.0363	0.567
Vas	EN_L6_IT_2	HIF1AN	-0.12	0.11	-1.04	0.299	0.948
Vas	Endo	HIF1AN	-0.28	0.38	-0.75	0.456	0.996
Vas	IN_ADARB2	HIF1AN	-0.02	0.09	-0.24	0.811	0.979
Vas	IN_LAMP5_LHX6	HIF1AN	0.01	0.11	0.10	0.92	0.987
Vas	IN_LAMP5_RELN	HIF1AN	-0.06	0.08	-0.67	0.5	0.924
Vas	IN_PVALB	HIF1AN	-0.05	0.05	-0.95	0.344	0.845
Vas	IN_PVALB_CHC	HIF1AN	-0.22	0.11	-2.00	0.0458	0.732
Vas	IN_SST	HIF1AN	-0.03	0.07	-0.44	0.659	0.979
Vas	IN_VIP	HIF1AN	-0.08	0.05	-1.46	0.143	0.622
Vas	Micro	HIF1AN	0.06	0.07	0.90	0.368	0.823
Vas	OPC	HIF1AN	-0.01	0.05	-0.15	0.884	0.999
Vas	Oligo	HIF1AN	0.07	0.04	1.89	0.0585	0.451
Vas	Astro	HIF3A	0.18	0.09	2.02	0.0437	0.435
Vas	EN_L2_3_IT	HIF3A	0.08	0.09	0.89	0.373	0.738
Vas	EN_L3_5_IT_1	HIF3A	-0.02	0.14	-0.13	0.9	0.984
Vas	EN_L3_5_IT_2	HIF3A	0.23	0.11	1.99	0.0465	0.384
Vas	EN_L3_5_IT_3	HIF3A	0.10	0.13	0.75	0.45	0.749
Vas	EN_L5_6_NP	HIF3A	0.31	0.43	0.72	0.47	0.951
Vas	EN_L6_CT	HIF3A	0.57	0.49	1.16	0.246	0.847
Vas	EN_L6_IT_1	HIF3A	0.25	0.36	0.69	0.489	0.897
Vas	Endo	HIF3A	-0.03	0.11	-0.30	0.761	0.996
Vas	IN_ADARB2	HIF3A	-0.11	0.12	-0.89	0.375	0.896
Vas	IN_LAMP5_RELN	HIF3A	-0.25	0.16	-1.54	0.124	0.782
Vas	IN_PVALB	HIF3A	-0.09	0.12	-0.76	0.45	0.88
Vas	IN_SST	HIF3A	0.03	0.13	0.24	0.814	0.99
Vas	IN_VIP	HIF3A	-0.03	0.09	-0.33	0.745	0.944
Vas	Micro	HIF3A	-0.14	0.14	-1.05	0.295	0.784
Vas	OPC	HIF3A	0.14	0.14	0.99	0.321	0.986
Vas	Oligo	HIF3A	-0.00	0.10	-0.01	0.992	0.999
Vas	PC	HIF3A	1.08	0.64	1.70	0.0889	1
Vas	SMC	HIF3A	-1.03	0.78	-1.31	0.189	0.725
Vas	VLMC	HIF3A	0.54	0.30	1.77	0.0768	0.768
Vas	EN_L2_3_IT	HIGD1B	-0.16	0.14	-1.09	0.275	0.669
Vas	EN_L3_5_IT_2	HIGD1B	0.03	0.48	0.07	0.942	0.988
Vas	EN_L3_5_IT_3	HIGD1B	0.30	0.52	0.58	0.559	0.817
Vas	Oligo	HIGD1B	-0.12	0.12	-0.97	0.33	0.75
Vas	PC	HIGD1B	-0.08	0.13	-0.61	0.541	1
Vas	Astro	HIGD1C	0.10	0.09	1.13	0.257	0.729
Vas	EN_L2_3_IT	HIGD1C	-0.02	0.11	-0.21	0.831	0.953
Vas	EN_L3_5_IT_2	HIGD1C	-0.01	0.14	-0.04	0.971	0.994
Vas	EN_L3_5_IT_3	HIGD1C	-0.01	0.13	-0.05	0.961	0.987
Vas	EN_L6_IT_1	HIGD1C	-0.48	0.49	-0.99	0.324	0.844
Vas	IN_PVALB	HIGD1C	-0.07	0.12	-0.54	0.587	0.916
Vas	IN_VIP	HIGD1C	-0.10	0.12	-0.79	0.431	0.82
Vas	Micro	HIGD1C	0.23	0.14	1.62	0.104	0.597
Vas	OPC	HIGD1C	0.14	0.14	0.95	0.34	0.986
Vas	Oligo	HIGD1C	0.16	0.12	1.36	0.173	0.619
Vas	Astro	HIKESHI	-0.04	0.05	-0.81	0.417	0.817
Vas	EN_L2_3_IT	HIKESHI	-0.02	0.04	-0.43	0.665	0.893
Vas	EN_L3_5_IT_1	HIKESHI	-0.01	0.07	-0.12	0.908	0.985
Vas	EN_L3_5_IT_2	HIKESHI	-0.02	0.05	-0.34	0.731	0.925
Vas	EN_L3_5_IT_3	HIKESHI	-0.01	0.06	-0.13	0.893	0.965
Vas	EN_L5_6_NP	HIKESHI	-0.07	0.10	-0.69	0.492	0.956
Vas	EN_L6B	HIKESHI	0.01	0.11	0.09	0.927	0.989
Vas	EN_L6_CT	HIKESHI	0.03	0.09	0.34	0.735	0.975
Vas	EN_L6_IT_1	HIKESHI	-0.04	0.09	-0.50	0.618	0.938
Vas	EN_L6_IT_2	HIKESHI	-0.01	0.10	-0.15	0.883	0.989
Vas	Endo	HIKESHI	-0.29	0.33	-0.86	0.391	0.996
Vas	IN_ADARB2	HIKESHI	-0.02	0.08	-0.23	0.815	0.98
Vas	IN_LAMP5_LHX6	HIKESHI	0.01	0.10	0.07	0.943	0.989
Vas	IN_LAMP5_RELN	HIKESHI	0.10	0.07	1.33	0.185	0.823
Vas	IN_PVALB	HIKESHI	0.00	0.05	0.09	0.93	0.991
Vas	IN_PVALB_CHC	HIKESHI	-0.09	0.10	-0.85	0.398	0.938
Vas	IN_SST	HIKESHI	0.02	0.07	0.35	0.726	0.984
Vas	IN_VIP	HIKESHI	-0.02	0.05	-0.33	0.743	0.943
Vas	Micro	HIKESHI	0.05	0.08	0.62	0.533	0.889
Vas	OPC	HIKESHI	0.00	0.05	0.07	0.944	0.999
Vas	Oligo	HIKESHI	0.02	0.03	0.70	0.484	0.83
Vas	PC	HIKESHI	-0.31	0.40	-0.78	0.433	1
Vas	Astro	HINFP	-0.01	0.05	-0.12	0.903	0.981
Vas	EN_L2_3_IT	HINFP	-0.06	0.04	-1.47	0.142	0.533
Vas	EN_L3_5_IT_1	HINFP	-0.11	0.09	-1.23	0.22	0.734
Vas	EN_L3_5_IT_2	HINFP	-0.07	0.06	-1.28	0.202	0.622
Vas	EN_L3_5_IT_3	HINFP	-0.05	0.06	-0.84	0.401	0.714
Vas	EN_L5_6_NP	HINFP	0.08	0.10	0.78	0.434	0.948
Vas	EN_L6B	HINFP	-0.05	0.11	-0.52	0.602	0.936
Vas	EN_L6_CT	HINFP	-0.17	0.10	-1.67	0.0948	0.717
Vas	EN_L6_IT_1	HINFP	0.01	0.09	0.10	0.923	0.988
Vas	EN_L6_IT_2	HINFP	-0.06	0.11	-0.57	0.565	0.969
Vas	IN_ADARB2	HINFP	-0.11	0.10	-1.07	0.286	0.857
Vas	IN_LAMP5_LHX6	HINFP	-0.03	0.11	-0.29	0.77	0.962
Vas	IN_LAMP5_RELN	HINFP	-0.07	0.09	-0.77	0.438	0.911
Vas	IN_PVALB	HINFP	-0.10	0.06	-1.83	0.0678	0.634
Vas	IN_PVALB_CHC	HINFP	-0.44	0.31	-1.42	0.155	0.86
Vas	IN_SST	HINFP	-0.03	0.08	-0.37	0.713	0.983
Vas	IN_VIP	HINFP	-0.00	0.06	-0.02	0.984	0.997
Vas	Micro	HINFP	0.09	0.10	0.89	0.375	0.828
Vas	OPC	HINFP	0.07	0.07	0.92	0.358	0.986
Vas	Oligo	HINFP	-0.01	0.05	-0.27	0.784	0.941
Vas	Astro	HINT1	-0.04	0.05	-0.72	0.474	0.847
Vas	EN_L2_3_IT	HINT1	-0.03	0.06	-0.61	0.542	0.834
Vas	EN_L3_5_IT_1	HINT1	0.00	0.07	0.04	0.965	0.993
Vas	EN_L3_5_IT_2	HINT1	-0.02	0.06	-0.39	0.693	0.914
Vas	EN_L3_5_IT_3	HINT1	-0.03	0.06	-0.53	0.599	0.838
Vas	EN_L5_6_NP	HINT1	-0.04	0.09	-0.40	0.686	0.969
Vas	EN_L5_ET	HINT1	-0.12	0.36	-0.34	0.732	0.993
Vas	EN_L6B	HINT1	0.03	0.09	0.31	0.758	0.966
Vas	EN_L6_CT	HINT1	-0.03	0.08	-0.31	0.759	0.977
Vas	EN_L6_IT_1	HINT1	-0.08	0.09	-0.96	0.339	0.847
Vas	EN_L6_IT_2	HINT1	0.18	0.09	1.94	0.0521	0.88
Vas	Endo	HINT1	-0.16	0.29	-0.57	0.571	0.996
Vas	IN_ADARB2	HINT1	0.05	0.08	0.69	0.488	0.922
Vas	IN_LAMP5_LHX6	HINT1	-0.07	0.09	-0.72	0.469	0.894
Vas	IN_LAMP5_RELN	HINT1	-0.10	0.07	-1.31	0.19	0.823
Vas	IN_PVALB	HINT1	-0.07	0.06	-1.15	0.248	0.8
Vas	IN_PVALB_CHC	HINT1	0.08	0.09	0.98	0.327	0.921
Vas	IN_SST	HINT1	-0.04	0.07	-0.57	0.566	0.971
Vas	IN_VIP	HINT1	-0.11	0.06	-1.77	0.0764	0.524
Vas	Micro	HINT1	-0.03	0.07	-0.41	0.684	0.931
Vas	OPC	HINT1	-0.06	0.06	-1.00	0.316	0.986
Vas	Oligo	HINT1	-0.05	0.04	-1.14	0.255	0.696
Vas	PC	HINT1	0.19	0.13	1.51	0.13	1
Vas	Astro	HINT3	-0.01	0.05	-0.12	0.902	0.981
Vas	EN_L2_3_IT	HINT3	0.06	0.04	1.40	0.16	0.556
Vas	EN_L3_5_IT_1	HINT3	0.08	0.07	1.21	0.227	0.74
Vas	EN_L3_5_IT_2	HINT3	0.13	0.05	2.62	0.00882	0.197
Vas	EN_L3_5_IT_3	HINT3	0.14	0.05	2.79	0.00535	0.101
Vas	EN_L5_6_NP	HINT3	0.13	0.09	1.43	0.153	0.915
Vas	EN_L5_ET	HINT3	0.12	0.42	0.28	0.781	0.993
Vas	EN_L6B	HINT3	0.17	0.09	1.81	0.0699	0.638
Vas	EN_L6_CT	HINT3	0.02	0.08	0.29	0.775	0.977
Vas	EN_L6_IT_1	HINT3	0.10	0.08	1.20	0.231	0.801
Vas	EN_L6_IT_2	HINT3	0.02	0.11	0.18	0.859	0.989
Vas	IN_ADARB2	HINT3	0.10	0.08	1.26	0.207	0.815
Vas	IN_LAMP5_LHX6	HINT3	0.05	0.09	0.62	0.536	0.908
Vas	IN_LAMP5_RELN	HINT3	0.08	0.07	1.09	0.275	0.856
Vas	IN_PVALB	HINT3	0.01	0.05	0.23	0.822	0.974
Vas	IN_PVALB_CHC	HINT3	0.09	0.10	0.95	0.34	0.921
Vas	IN_SST	HINT3	0.05	0.07	0.69	0.488	0.962
Vas	IN_VIP	HINT3	0.05	0.06	0.84	0.402	0.807
Vas	Micro	HINT3	0.15	0.09	1.67	0.0943	0.579
Vas	OPC	HINT3	0.01	0.05	0.13	0.896	0.999
Vas	Oligo	HINT3	0.07	0.04	1.76	0.079	0.496
Vas	Adaptive	HIP1	0.17	0.31	0.56	0.578	0.911
Vas	Astro	HIP1	0.09	0.06	1.52	0.129	0.604
Vas	EN_L2_3_IT	HIP1	-0.06	0.08	-0.74	0.459	0.793
Vas	EN_L3_5_IT_1	HIP1	0.09	0.12	0.76	0.449	0.87
Vas	EN_L3_5_IT_2	HIP1	-0.15	0.09	-1.62	0.105	0.506
Vas	EN_L3_5_IT_3	HIP1	-0.08	0.09	-0.88	0.378	0.696
Vas	EN_L5_6_NP	HIP1	-0.02	0.10	-0.20	0.845	0.985
Vas	EN_L5_ET	HIP1	-0.62	0.80	-0.78	0.438	0.975
Vas	EN_L6B	HIP1	-0.16	0.13	-1.19	0.234	0.793
Vas	EN_L6_CT	HIP1	-0.08	0.11	-0.68	0.496	0.932
Vas	EN_L6_IT_1	HIP1	-0.17	0.13	-1.28	0.199	0.786
Vas	EN_L6_IT_2	HIP1	-0.31	0.16	-1.95	0.0509	0.88
Vas	Endo	HIP1	-0.07	0.11	-0.69	0.487	0.996
Vas	IN_ADARB2	HIP1	0.15	0.07	2.24	0.0252	0.613
Vas	IN_LAMP5_LHX6	HIP1	0.06	0.11	0.50	0.615	0.93
Vas	IN_LAMP5_RELN	HIP1	0.08	0.09	0.92	0.36	0.888
Vas	IN_PVALB	HIP1	-0.04	0.07	-0.53	0.597	0.918
Vas	IN_PVALB_CHC	HIP1	0.07	0.12	0.55	0.581	0.962
Vas	IN_SST	HIP1	-0.01	0.08	-0.17	0.862	0.991
Vas	IN_VIP	HIP1	0.04	0.06	0.77	0.44	0.826
Vas	Micro	HIP1	-0.01	0.08	-0.13	0.896	0.984
Vas	OPC	HIP1	0.10	0.07	1.54	0.123	0.986
Vas	Oligo	HIP1	0.08	0.05	1.64	0.101	0.528
Vas	PC	HIP1	-0.11	0.11	-0.99	0.323	1
Vas	PVM	HIP1	0.27	0.19	1.44	0.15	0.83
Vas	SMC	HIP1	0.29	0.20	1.46	0.145	0.657
Vas	VLMC	HIP1	0.10	0.18	0.56	0.578	0.947
Vas	Astro	HIP1R	-0.04	0.09	-0.43	0.669	0.927
Vas	EN_L2_3_IT	HIP1R	-0.06	0.05	-1.25	0.21	0.608
Vas	EN_L3_5_IT_1	HIP1R	0.01	0.08	0.10	0.919	0.987
Vas	EN_L3_5_IT_2	HIP1R	-0.02	0.07	-0.27	0.788	0.944
Vas	EN_L3_5_IT_3	HIP1R	0.02	0.06	0.34	0.731	0.903
Vas	EN_L5_6_NP	HIP1R	0.03	0.09	0.37	0.709	0.972
Vas	EN_L5_ET	HIP1R	0.11	0.45	0.25	0.803	0.993
Vas	EN_L6B	HIP1R	-0.03	0.10	-0.32	0.746	0.961
Vas	EN_L6_CT	HIP1R	-0.06	0.08	-0.68	0.495	0.932
Vas	EN_L6_IT_1	HIP1R	-0.06	0.10	-0.55	0.579	0.93
Vas	EN_L6_IT_2	HIP1R	-0.29	0.16	-1.81	0.0708	0.88
Vas	Endo	HIP1R	0.00	0.14	0.04	0.972	0.999
Vas	IN_ADARB2	HIP1R	-0.07	0.07	-0.93	0.35	0.886
Vas	IN_LAMP5_LHX6	HIP1R	-0.03	0.13	-0.26	0.797	0.966
Vas	IN_LAMP5_RELN	HIP1R	0.01	0.10	0.14	0.886	0.993
Vas	IN_PVALB	HIP1R	-0.09	0.06	-1.60	0.11	0.683
Vas	IN_PVALB_CHC	HIP1R	0.07	0.13	0.55	0.583	0.962
Vas	IN_SST	HIP1R	0.03	0.09	0.38	0.707	0.982
Vas	IN_VIP	HIP1R	-0.02	0.05	-0.49	0.622	0.902
Vas	Micro	HIP1R	0.09	0.13	0.73	0.468	0.865
Vas	OPC	HIP1R	-0.12	0.07	-1.62	0.104	0.986
Vas	Oligo	HIP1R	-0.11	0.04	-2.82	0.00481	0.246
Vas	Adaptive	HIPK1	0.37	0.25	1.47	0.142	0.694
Vas	Astro	HIPK1	0.02	0.05	0.50	0.617	0.909
Vas	EN_L2_3_IT	HIPK1	0.07	0.04	1.62	0.106	0.478
Vas	EN_L3_5_IT_1	HIPK1	0.16	0.07	2.39	0.0169	0.381
Vas	EN_L3_5_IT_2	HIPK1	0.08	0.05	1.56	0.119	0.526
Vas	EN_L3_5_IT_3	HIPK1	0.10	0.05	1.99	0.0465	0.272
Vas	EN_L5_6_NP	HIPK1	-0.04	0.08	-0.53	0.599	0.963
Vas	EN_L5_ET	HIPK1	-0.07	0.59	-0.11	0.909	0.999
Vas	EN_L6B	HIPK1	0.08	0.08	1.01	0.313	0.834
Vas	EN_L6_CT	HIPK1	0.08	0.08	1.05	0.292	0.873
Vas	EN_L6_IT_1	HIPK1	0.06	0.07	0.76	0.446	0.889
Vas	EN_L6_IT_2	HIPK1	0.13	0.10	1.25	0.212	0.929
Vas	Endo	HIPK1	-0.36	0.12	-2.97	0.00297	0.661
Vas	IN_ADARB2	HIPK1	0.03	0.06	0.52	0.601	0.953
Vas	IN_LAMP5_LHX6	HIPK1	0.08	0.08	0.98	0.325	0.835
Vas	IN_LAMP5_RELN	HIPK1	0.05	0.07	0.71	0.476	0.92
Vas	IN_PVALB	HIPK1	0.07	0.06	1.30	0.193	0.753
Vas	IN_PVALB_CHC	HIPK1	0.12	0.09	1.22	0.223	0.882
Vas	IN_SST	HIPK1	0.08	0.06	1.31	0.19	0.899
Vas	IN_VIP	HIPK1	0.00	0.05	0.08	0.938	0.987
Vas	Micro	HIPK1	0.04	0.06	0.73	0.468	0.865
Vas	OPC	HIPK1	0.07	0.05	1.24	0.214	0.986
Vas	Oligo	HIPK1	0.02	0.04	0.54	0.588	0.875
Vas	PC	HIPK1	-0.11	0.12	-0.85	0.393	1
Vas	PVM	HIPK1	0.52	0.48	1.10	0.273	0.863
Vas	VLMC	HIPK1	-0.05	0.16	-0.30	0.761	0.979
Vas	Adaptive	HIPK2	0.05	0.28	0.19	0.848	0.972
Vas	Astro	HIPK2	0.01	0.04	0.14	0.888	0.981
Vas	EN_L2_3_IT	HIPK2	-0.04	0.05	-0.85	0.395	0.754
Vas	EN_L3_5_IT_1	HIPK2	0.07	0.06	1.08	0.281	0.776
Vas	EN_L3_5_IT_2	HIPK2	-0.09	0.07	-1.24	0.215	0.636
Vas	EN_L3_5_IT_3	HIPK2	0.02	0.06	0.33	0.738	0.907
Vas	EN_L5_6_NP	HIPK2	0.03	0.08	0.41	0.685	0.969
Vas	EN_L5_ET	HIPK2	-0.48	0.49	-0.98	0.326	0.966
Vas	EN_L6B	HIPK2	-0.02	0.10	-0.23	0.817	0.974
Vas	EN_L6_CT	HIPK2	-0.09	0.10	-0.86	0.389	0.912
Vas	EN_L6_IT_1	HIPK2	-0.07	0.10	-0.78	0.434	0.887
Vas	EN_L6_IT_2	HIPK2	-0.03	0.11	-0.29	0.775	0.979
Vas	Endo	HIPK2	-0.10	0.11	-0.89	0.376	0.996
Vas	IN_ADARB2	HIPK2	0.05	0.06	0.75	0.455	0.915
Vas	IN_LAMP5_LHX6	HIPK2	0.06	0.09	0.61	0.544	0.911
Vas	IN_LAMP5_RELN	HIPK2	-0.03	0.07	-0.37	0.708	0.969
Vas	IN_PVALB	HIPK2	0.03	0.06	0.48	0.63	0.928
Vas	IN_PVALB_CHC	HIPK2	0.11	0.07	1.55	0.122	0.821
Vas	IN_SST	HIPK2	0.03	0.06	0.43	0.667	0.98
Vas	IN_VIP	HIPK2	0.07	0.04	1.86	0.0623	0.503
Vas	Micro	HIPK2	-0.08	0.07	-1.04	0.298	0.784
Vas	OPC	HIPK2	0.03	0.04	0.83	0.409	0.986
Vas	Oligo	HIPK2	0.04	0.04	0.95	0.343	0.756
Vas	PC	HIPK2	0.57	0.19	3.10	0.00194	1
Vas	PVM	HIPK2	0.52	0.24	2.12	0.0336	0.741
Vas	SMC	HIPK2	-0.04	0.31	-0.12	0.906	0.984
Vas	VLMC	HIPK2	0.29	0.20	1.44	0.15	0.824
Vas	Adaptive	HIPK3	-0.26	0.27	-0.94	0.349	0.797
Vas	Astro	HIPK3	-0.10	0.08	-1.23	0.217	0.691
Vas	EN_L2_3_IT	HIPK3	0.05	0.03	1.64	0.1	0.469
Vas	EN_L3_5_IT_1	HIPK3	0.10	0.05	2.02	0.0436	0.485
Vas	EN_L3_5_IT_2	HIPK3	0.09	0.04	2.42	0.0155	0.251
Vas	EN_L3_5_IT_3	HIPK3	0.15	0.04	3.76	0.00017	0.0177
Vas	EN_L5_6_NP	HIPK3	0.07	0.06	1.24	0.214	0.928
Vas	EN_L5_ET	HIPK3	0.26	0.34	0.76	0.447	0.975
Vas	EN_L6B	HIPK3	0.04	0.07	0.65	0.514	0.915
Vas	EN_L6_CT	HIPK3	0.04	0.05	0.79	0.429	0.92
Vas	EN_L6_IT_1	HIPK3	0.11	0.06	1.94	0.052	0.614
Vas	EN_L6_IT_2	HIPK3	0.04	0.07	0.61	0.541	0.967
Vas	Endo	HIPK3	0.13	0.13	1.00	0.318	0.996
Vas	IN_ADARB2	HIPK3	0.01	0.05	0.12	0.905	0.989
Vas	IN_LAMP5_LHX6	HIPK3	0.05	0.06	0.82	0.414	0.874
Vas	IN_LAMP5_RELN	HIPK3	0.08	0.05	1.50	0.134	0.795
Vas	IN_PVALB	HIPK3	0.03	0.04	0.81	0.42	0.875
Vas	IN_PVALB_CHC	HIPK3	-0.05	0.07	-0.68	0.496	0.956
Vas	IN_SST	HIPK3	0.06	0.05	1.21	0.228	0.91
Vas	IN_VIP	HIPK3	0.01	0.03	0.22	0.823	0.959
Vas	Micro	HIPK3	0.07	0.06	1.08	0.279	0.773
Vas	OPC	HIPK3	0.03	0.05	0.69	0.492	0.988
Vas	Oligo	HIPK3	0.01	0.04	0.16	0.87	0.964
Vas	PC	HIPK3	0.20	0.11	1.90	0.0581	1
Vas	PVM	HIPK3	0.12	0.14	0.87	0.384	0.917
Vas	SMC	HIPK3	-0.10	0.28	-0.35	0.723	0.952
Vas	VLMC	HIPK3	-0.06	0.14	-0.46	0.642	0.964
Vas	Astro	HIPK4	-0.03	0.15	-0.22	0.823	0.971
Vas	EN_L2_3_IT	HIPK4	-0.15	0.10	-1.54	0.123	0.507
Vas	EN_L3_5_IT_1	HIPK4	-0.25	0.14	-1.84	0.0656	0.545
Vas	EN_L3_5_IT_2	HIPK4	-0.10	0.11	-0.93	0.353	0.753
Vas	EN_L3_5_IT_3	HIPK4	-0.23	0.11	-2.01	0.0441	0.266
Vas	EN_L5_6_NP	HIPK4	-0.16	0.14	-1.11	0.265	0.93
Vas	EN_L5_ET	HIPK4	-0.22	0.51	-0.43	0.666	0.993
Vas	EN_L6B	HIPK4	-0.19	0.17	-1.09	0.278	0.817
Vas	EN_L6_CT	HIPK4	-0.04	0.14	-0.27	0.784	0.978
Vas	EN_L6_IT_1	HIPK4	-0.18	0.14	-1.29	0.198	0.785
Vas	EN_L6_IT_2	HIPK4	-0.11	0.16	-0.65	0.516	0.967
Vas	IN_LAMP5_LHX6	HIPK4	-0.36	0.15	-2.49	0.0127	0.36
Vas	IN_LAMP5_RELN	HIPK4	-0.47	0.14	-3.36	0.00079	0.473
Vas	IN_PVALB	HIPK4	-0.16	0.11	-1.43	0.154	0.725
Vas	IN_PVALB_CHC	HIPK4	0.05	0.14	0.34	0.736	0.983
Vas	IN_SST	HIPK4	-0.14	0.15	-0.93	0.354	0.936
Vas	IN_VIP	HIPK4	-0.19	0.12	-1.60	0.109	0.583
Vas	Oligo	HIPK4	-0.13	0.11	-1.21	0.226	0.671
Vas	Astro	HIRA	-0.02	0.06	-0.40	0.69	0.932
Vas	EN_L2_3_IT	HIRA	-0.06	0.04	-1.38	0.167	0.562
Vas	EN_L3_5_IT_1	HIRA	0.06	0.09	0.70	0.481	0.881
Vas	EN_L3_5_IT_2	HIRA	0.01	0.06	0.17	0.868	0.967
Vas	EN_L3_5_IT_3	HIRA	0.10	0.06	1.76	0.0788	0.346
Vas	EN_L5_6_NP	HIRA	-0.13	0.10	-1.31	0.191	0.923
Vas	EN_L6B	HIRA	0.01	0.11	0.07	0.944	0.991
Vas	EN_L6_CT	HIRA	-0.01	0.09	-0.16	0.876	0.985
Vas	EN_L6_IT_1	HIRA	0.12	0.10	1.27	0.206	0.788
Vas	EN_L6_IT_2	HIRA	0.18	0.13	1.37	0.171	0.928
Vas	IN_ADARB2	HIRA	-0.04	0.09	-0.42	0.676	0.967
Vas	IN_LAMP5_LHX6	HIRA	-0.11	0.10	-1.06	0.288	0.816
Vas	IN_LAMP5_RELN	HIRA	-0.03	0.09	-0.35	0.727	0.972
Vas	IN_PVALB	HIRA	-0.09	0.06	-1.41	0.159	0.73
Vas	IN_PVALB_CHC	HIRA	0.09	0.12	0.78	0.435	0.946
Vas	IN_SST	HIRA	-0.05	0.08	-0.69	0.489	0.962
Vas	IN_VIP	HIRA	0.05	0.06	0.80	0.422	0.816
Vas	Micro	HIRA	0.05	0.09	0.53	0.596	0.91
Vas	OPC	HIRA	0.01	0.07	0.10	0.919	0.999
Vas	Oligo	HIRA	-0.06	0.04	-1.39	0.164	0.608
Vas	Astro	HIRIP3	-0.11	0.09	-1.22	0.221	0.695
Vas	EN_L2_3_IT	HIRIP3	-0.03	0.06	-0.50	0.615	0.87
Vas	EN_L3_5_IT_1	HIRIP3	-0.55	0.52	-1.07	0.286	0.777
Vas	EN_L3_5_IT_2	HIRIP3	-0.09	0.09	-1.00	0.316	0.726
Vas	EN_L3_5_IT_3	HIRIP3	-0.09	0.10	-0.87	0.382	0.699
Vas	EN_L6_IT_1	HIRIP3	-0.12	0.32	-0.37	0.71	0.955
Vas	IN_LAMP5_RELN	HIRIP3	-0.15	0.14	-1.09	0.275	0.856
Vas	IN_PVALB	HIRIP3	0.06	0.09	0.64	0.525	0.902
Vas	IN_SST	HIRIP3	0.11	0.12	0.88	0.378	0.94
Vas	IN_VIP	HIRIP3	0.15	0.09	1.69	0.0907	0.556
Vas	OPC	HIRIP3	-0.03	0.12	-0.23	0.821	0.999
Vas	Oligo	HIRIP3	-0.02	0.06	-0.29	0.774	0.939
Vas	Astro	HIVEP1	0.08	0.04	1.96	0.0505	0.454
Vas	EN_L2_3_IT	HIVEP1	-0.05	0.04	-1.11	0.268	0.662
Vas	EN_L3_5_IT_1	HIVEP1	-0.03	0.06	-0.51	0.612	0.925
Vas	EN_L3_5_IT_2	HIVEP1	-0.16	0.06	-2.72	0.00658	0.173
Vas	EN_L3_5_IT_3	HIVEP1	-0.07	0.05	-1.45	0.146	0.457
Vas	EN_L5_6_NP	HIVEP1	-0.06	0.08	-0.78	0.438	0.948
Vas	EN_L5_ET	HIVEP1	-0.35	0.26	-1.33	0.182	0.963
Vas	EN_L6B	HIVEP1	-0.09	0.07	-1.29	0.198	0.767
Vas	EN_L6_CT	HIVEP1	-0.24	0.06	-3.88	0.000103	0.0791
Vas	EN_L6_IT_1	HIVEP1	-0.12	0.08	-1.45	0.147	0.749
Vas	EN_L6_IT_2	HIVEP1	-0.13	0.09	-1.39	0.165	0.928
Vas	Endo	HIVEP1	0.06	0.14	0.40	0.69	0.996
Vas	IN_ADARB2	HIVEP1	0.08	0.05	1.56	0.118	0.769
Vas	IN_LAMP5_LHX6	HIVEP1	-0.00	0.10	-0.01	0.991	0.998
Vas	IN_LAMP5_RELN	HIVEP1	-0.05	0.06	-0.79	0.431	0.907
Vas	IN_PVALB	HIVEP1	0.03	0.05	0.59	0.555	0.907
Vas	IN_PVALB_CHC	HIVEP1	-0.02	0.08	-0.25	0.802	0.987
Vas	IN_SST	HIVEP1	-0.11	0.07	-1.42	0.154	0.886
Vas	IN_VIP	HIVEP1	0.03	0.04	0.84	0.402	0.807
Vas	Micro	HIVEP1	0.19	0.14	1.34	0.181	0.695
Vas	OPC	HIVEP1	-0.00	0.04	-0.02	0.98	1
Vas	Oligo	HIVEP1	0.07	0.05	1.54	0.125	0.562
Vas	PC	HIVEP1	-0.03	0.49	-0.06	0.949	1
Vas	PVM	HIVEP1	0.17	0.24	0.71	0.478	0.939
Vas	SMC	HIVEP1	0.22	0.75	0.30	0.767	0.962
Vas	VLMC	HIVEP1	0.26	0.17	1.55	0.122	0.81
Vas	Adaptive	HIVEP2	0.04	0.21	0.19	0.847	0.972
Vas	Astro	HIVEP2	-0.05	0.06	-0.74	0.459	0.836
Vas	EN_L2_3_IT	HIVEP2	-0.04	0.04	-0.87	0.382	0.745
Vas	EN_L3_5_IT_1	HIVEP2	-0.01	0.05	-0.14	0.885	0.981
Vas	EN_L3_5_IT_2	HIVEP2	-0.10	0.05	-1.93	0.0531	0.401
Vas	EN_L3_5_IT_3	HIVEP2	-0.00	0.05	-0.10	0.923	0.976
Vas	EN_L5_6_NP	HIVEP2	0.01	0.05	0.18	0.855	0.985
Vas	EN_L5_ET	HIVEP2	0.04	0.26	0.15	0.881	0.998
Vas	EN_L6B	HIVEP2	-0.03	0.07	-0.51	0.608	0.937
Vas	EN_L6_CT	HIVEP2	-0.00	0.05	-0.06	0.949	0.995
Vas	EN_L6_IT_1	HIVEP2	-0.01	0.07	-0.10	0.923	0.988
Vas	EN_L6_IT_2	HIVEP2	-0.06	0.07	-0.91	0.364	0.95
Vas	Endo	HIVEP2	-0.07	0.12	-0.62	0.538	0.996
Vas	IN_ADARB2	HIVEP2	0.05	0.05	1.00	0.32	0.87
Vas	IN_LAMP5_LHX6	HIVEP2	0.13	0.06	2.34	0.0193	0.405
Vas	IN_LAMP5_RELN	HIVEP2	0.04	0.05	0.79	0.43	0.907
Vas	IN_PVALB	HIVEP2	0.07	0.04	1.94	0.0518	0.599
Vas	IN_PVALB_CHC	HIVEP2	0.02	0.05	0.30	0.762	0.987
Vas	IN_SST	HIVEP2	0.06	0.04	1.36	0.175	0.897
Vas	IN_VIP	HIVEP2	0.08	0.04	2.21	0.0268	0.399
Vas	Micro	HIVEP2	-0.17	0.15	-1.18	0.239	0.753
Vas	OPC	HIVEP2	0.01	0.05	0.11	0.909	0.999
Vas	Oligo	HIVEP2	0.03	0.05	0.57	0.569	0.867
Vas	PC	HIVEP2	0.13	0.10	1.21	0.226	1
Vas	PVM	HIVEP2	0.09	0.25	0.37	0.713	0.967
Vas	SMC	HIVEP2	0.09	0.29	0.29	0.772	0.963
Vas	VLMC	HIVEP2	0.09	0.15	0.62	0.533	0.935
Vas	Adaptive	HIVEP3	0.63	0.35	1.83	0.0679	0.67
Vas	Astro	HIVEP3	0.06	0.06	1.10	0.27	0.74
Vas	EN_L2_3_IT	HIVEP3	0.12	0.05	2.61	0.00915	0.2
Vas	EN_L3_5_IT_1	HIVEP3	0.13	0.06	2.26	0.0238	0.415
Vas	EN_L3_5_IT_2	HIVEP3	0.17	0.06	2.94	0.0033	0.128
Vas	EN_L3_5_IT_3	HIVEP3	0.22	0.05	4.77	1.86e-06	0.00126
Vas	EN_L5_6_NP	HIVEP3	0.06	0.06	1.04	0.298	0.932
Vas	EN_L5_ET	HIVEP3	0.72	0.28	2.56	0.0104	0.579
Vas	EN_L6B	HIVEP3	0.06	0.06	1.02	0.31	0.832
Vas	EN_L6_CT	HIVEP3	0.17	0.05	3.38	0.000721	0.164
Vas	EN_L6_IT_1	HIVEP3	0.05	0.08	0.71	0.479	0.894
Vas	EN_L6_IT_2	HIVEP3	-0.04	0.10	-0.37	0.71	0.977
Vas	Endo	HIVEP3	0.18	0.16	1.12	0.261	0.995
Vas	IN_ADARB2	HIVEP3	0.01	0.04	0.20	0.842	0.984
Vas	IN_LAMP5_LHX6	HIVEP3	0.05	0.05	1.00	0.315	0.827
Vas	IN_LAMP5_RELN	HIVEP3	0.06	0.04	1.40	0.162	0.804
Vas	IN_PVALB	HIVEP3	0.07	0.04	1.85	0.0636	0.633
Vas	IN_PVALB_CHC	HIVEP3	0.04	0.05	0.92	0.358	0.925
Vas	IN_SST	HIVEP3	0.11	0.05	2.19	0.0284	0.814
Vas	IN_VIP	HIVEP3	0.08	0.04	2.29	0.0219	0.38
Vas	Micro	HIVEP3	-0.11	0.08	-1.41	0.157	0.677
Vas	OPC	HIVEP3	0.03	0.07	0.45	0.655	0.996
Vas	Oligo	HIVEP3	0.17	0.08	2.13	0.0334	0.398
Vas	PC	HIVEP3	-0.00	0.16	-0.01	0.995	1
Vas	PVM	HIVEP3	0.33	0.21	1.59	0.111	0.806
Vas	VLMC	HIVEP3	0.00	0.19	0.02	0.984	0.999
Vas	Astro	HJV	0.09	0.16	0.53	0.596	0.9
Vas	EN_L2_3_IT	HJV	-0.12	0.14	-0.89	0.376	0.741
Vas	Oligo	HJV	-0.29	0.13	-2.32	0.0206	0.356
Vas	Astro	HK1	-0.03	0.05	-0.55	0.583	0.895
Vas	EN_L2_3_IT	HK1	-0.02	0.03	-0.49	0.621	0.873
Vas	EN_L3_5_IT_1	HK1	0.06	0.05	1.08	0.279	0.776
Vas	EN_L3_5_IT_2	HK1	0.02	0.04	0.46	0.649	0.902
Vas	EN_L3_5_IT_3	HK1	0.06	0.04	1.61	0.108	0.398
Vas	EN_L5_6_NP	HK1	0.01	0.06	0.13	0.897	0.993
Vas	EN_L5_ET	HK1	-0.01	0.26	-0.05	0.959	1
Vas	EN_L6B	HK1	0.02	0.07	0.32	0.746	0.961
Vas	EN_L6_CT	HK1	0.03	0.06	0.51	0.613	0.957
Vas	EN_L6_IT_1	HK1	-0.01	0.06	-0.19	0.853	0.982
Vas	EN_L6_IT_2	HK1	0.09	0.07	1.27	0.204	0.929
Vas	Endo	HK1	-0.02	0.11	-0.18	0.854	0.996
Vas	IN_ADARB2	HK1	0.04	0.05	0.74	0.462	0.917
Vas	IN_LAMP5_LHX6	HK1	0.01	0.06	0.13	0.898	0.984
Vas	IN_LAMP5_RELN	HK1	0.02	0.05	0.43	0.668	0.961
Vas	IN_PVALB	HK1	0.03	0.04	0.83	0.408	0.872
Vas	IN_PVALB_CHC	HK1	0.05	0.06	0.82	0.411	0.941
Vas	IN_SST	HK1	-0.04	0.05	-0.82	0.411	0.947
Vas	IN_VIP	HK1	-0.02	0.03	-0.70	0.484	0.845
Vas	Micro	HK1	-0.04	0.07	-0.53	0.594	0.909
Vas	OPC	HK1	0.02	0.08	0.18	0.854	0.999
Vas	Oligo	HK1	-0.00	0.06	-0.05	0.958	0.99
Vas	PC	HK1	0.12	0.11	1.16	0.245	1
Vas	PVM	HK1	0.34	0.19	1.82	0.0681	0.806
Vas	SMC	HK1	0.36	0.86	0.42	0.673	0.938
Vas	VLMC	HK1	-0.02	0.16	-0.14	0.887	0.998
Vas	Astro	HK2	-0.17	0.18	-0.95	0.34	0.784
Vas	EN_L2_3_IT	HK2	-0.45	0.34	-1.35	0.177	0.574
Vas	Micro	HK2	-0.07	0.12	-0.55	0.58	0.907
Vas	OPC	HK2	0.12	0.20	0.60	0.551	0.989
Vas	Oligo	HK2	0.04	0.13	0.29	0.772	0.938
Vas	EN_L2_3_IT	HK3	-0.11	0.13	-0.83	0.405	0.76
Vas	EN_L3_5_IT_2	HK3	-0.03	0.15	-0.18	0.858	0.967
Vas	EN_L3_5_IT_3	HK3	-0.07	0.14	-0.50	0.614	0.846
Vas	EN_L6_IT_1	HK3	0.44	0.54	0.82	0.415	0.879
Vas	IN_VIP	HK3	0.02	0.16	0.10	0.92	0.985
Vas	Astro	HKDC1	-0.22	0.14	-1.52	0.127	0.601
Vas	EN_L2_3_IT	HKDC1	0.09	0.13	0.68	0.499	0.814
Vas	Oligo	HKDC1	-0.09	0.13	-0.73	0.467	0.823
Vas	Adaptive	HLA-A	0.30	0.18	1.68	0.092	0.67
Vas	Astro	HLA-A	-0.03	0.08	-0.39	0.693	0.933
Vas	EN_L2_3_IT	HLA-A	0.12	0.12	0.99	0.321	0.704
Vas	EN_L3_5_IT_2	HLA-A	0.14	0.14	1.00	0.317	0.726
Vas	EN_L3_5_IT_3	HLA-A	0.00	0.13	0.01	0.993	0.997
Vas	EN_L5_6_NP	HLA-A	-0.03	0.58	-0.05	0.96	0.996
Vas	EN_L6B	HLA-A	0.17	0.18	0.91	0.363	0.851
Vas	EN_L6_IT_1	HLA-A	-0.36	0.37	-0.97	0.332	0.846
Vas	Endo	HLA-A	-0.10	0.10	-1.02	0.306	0.995
Vas	IN_ADARB2	HLA-A	-0.11	0.12	-0.94	0.348	0.886
Vas	IN_LAMP5_LHX6	HLA-A	-0.29	0.16	-1.81	0.0701	0.599
Vas	IN_LAMP5_RELN	HLA-A	-0.16	0.12	-1.29	0.199	0.824
Vas	IN_PVALB	HLA-A	0.00	0.12	0.03	0.98	0.996
Vas	IN_PVALB_CHC	HLA-A	-0.25	0.13	-1.96	0.0504	0.732
Vas	IN_SST	HLA-A	-0.13	0.12	-1.03	0.303	0.929
Vas	IN_VIP	HLA-A	-0.16	0.11	-1.55	0.121	0.599
Vas	Micro	HLA-A	0.02	0.10	0.18	0.853	0.972
Vas	OPC	HLA-A	-0.01	0.10	-0.06	0.952	0.999
Vas	Oligo	HLA-A	0.09	0.09	0.94	0.35	0.76
Vas	PC	HLA-A	-0.03	0.40	-0.08	0.937	1
Vas	Adaptive	HLA-B	0.24	0.18	1.39	0.164	0.708
Vas	Astro	HLA-B	0.05	0.13	0.35	0.723	0.942
Vas	EN_L2_3_IT	HLA-B	0.16	0.14	1.10	0.271	0.664
Vas	EN_L3_5_IT_2	HLA-B	-0.01	0.20	-0.04	0.966	0.992
Vas	EN_L3_5_IT_3	HLA-B	0.22	0.17	1.30	0.194	0.521
Vas	EN_L6B	HLA-B	-0.21	0.69	-0.31	0.76	0.966
Vas	Endo	HLA-B	-0.25	0.12	-2.08	0.038	0.965
Vas	IN_ADARB2	HLA-B	0.16	0.18	0.85	0.394	0.902
Vas	IN_LAMP5_RELN	HLA-B	-0.01	0.22	-0.04	0.967	0.999
Vas	IN_VIP	HLA-B	-0.01	0.15	-0.07	0.942	0.988
Vas	Micro	HLA-B	-0.03	0.11	-0.26	0.793	0.959
Vas	OPC	HLA-B	0.28	0.15	1.92	0.0545	0.986
Vas	Oligo	HLA-B	0.24	0.11	2.19	0.0284	0.381
Vas	PC	HLA-B	-0.79	0.60	-1.32	0.187	1
Vas	Adaptive	HLA-C	0.09	0.24	0.39	0.695	0.933
Vas	Astro	HLA-C	-0.05	0.12	-0.41	0.681	0.93
Vas	EN_L2_3_IT	HLA-C	-0.17	0.14	-1.17	0.242	0.639
Vas	EN_L3_5_IT_2	HLA-C	-0.08	0.13	-0.59	0.556	0.859
Vas	EN_L3_5_IT_3	HLA-C	-0.14	0.13	-1.07	0.287	0.62
Vas	EN_L6B	HLA-C	-0.75	0.69	-1.09	0.276	0.816
Vas	Endo	HLA-C	-0.20	0.13	-1.51	0.13	0.988
Vas	IN_ADARB2	HLA-C	-0.26	0.15	-1.71	0.0865	0.736
Vas	IN_LAMP5_RELN	HLA-C	-0.05	0.19	-0.25	0.802	0.979
Vas	IN_VIP	HLA-C	-0.24	0.17	-1.43	0.152	0.633
Vas	Micro	HLA-C	-0.11	0.10	-1.08	0.28	0.774
Vas	OPC	HLA-C	-0.14	0.13	-1.07	0.285	0.986
Vas	Oligo	HLA-C	0.23	0.14	1.61	0.107	0.538
Vas	PC	HLA-C	-0.01	0.50	-0.01	0.991	1
Vas	Astro	HLA-DMA	-0.09	0.10	-0.94	0.345	0.785
Vas	EN_L2_3_IT	HLA-DMA	-0.06	0.15	-0.39	0.694	0.906
Vas	EN_L3_5_IT_3	HLA-DMA	-0.16	0.17	-0.97	0.333	0.66
Vas	IN_PVALB	HLA-DMA	0.04	0.15	0.25	0.804	0.971
Vas	OPC	HLA-DMA	-0.12	0.15	-0.80	0.423	0.986
Vas	Oligo	HLA-DMA	-0.01	0.11	-0.04	0.965	0.993
Vas	Micro	HLA-DMB	0.00	0.10	0.05	0.96	0.995
Vas	PVM	HLA-DMB	-0.00	0.22	-0.00	0.999	0.999
Vas	Micro	HLA-DOA	-0.08	0.13	-0.63	0.527	0.887
Vas	Micro	HLA-DPA1	-0.13	0.11	-1.26	0.209	0.723
Vas	Oligo	HLA-DPA1	-0.06	0.13	-0.41	0.678	0.911
Vas	Astro	HLA-DPB1	-0.28	0.16	-1.72	0.086	0.525
Vas	EN_L2_3_IT	HLA-DPB1	0.08	0.19	0.44	0.657	0.889
Vas	EN_L3_5_IT_2	HLA-DPB1	-0.21	0.60	-0.34	0.733	0.925
Vas	EN_L3_5_IT_3	HLA-DPB1	0.02	0.11	0.18	0.857	0.951
Vas	IN_VIP	HLA-DPB1	-0.11	0.14	-0.76	0.444	0.828
Vas	Micro	HLA-DPB1	-0.11	0.11	-0.98	0.329	0.8
Vas	Oligo	HLA-DPB1	0.01	0.13	0.11	0.912	0.979
Vas	PVM	HLA-DPB1	0.17	0.29	0.59	0.555	0.952
Vas	Micro	HLA-DQA1	-0.32	0.20	-1.61	0.107	0.601
Vas	EN_L2_3_IT	HLA-DQB1	0.40	0.32	1.25	0.211	0.608
Vas	EN_L3_5_IT_2	HLA-DQB1	1.34	0.78	1.72	0.0853	0.471
Vas	EN_L3_5_IT_3	HLA-DQB1	1.15	0.88	1.31	0.19	0.517
Vas	Micro	HLA-DQB1	-0.21	0.24	-0.85	0.398	0.838
Vas	Astro	HLA-DRA	0.22	0.20	1.10	0.273	0.741
Vas	EN_L2_3_IT	HLA-DRA	0.20	0.14	1.38	0.167	0.562
Vas	Micro	HLA-DRA	-0.01	0.10	-0.09	0.928	0.989
Vas	Oligo	HLA-DRA	0.18	0.14	1.28	0.199	0.65
Vas	PVM	HLA-DRA	-0.01	0.26	-0.03	0.975	0.996
Vas	Astro	HLA-DRB1	0.27	0.21	1.27	0.203	0.683
Vas	EN_L2_3_IT	HLA-DRB1	0.08	0.23	0.34	0.73	0.917
Vas	Endo	HLA-DRB1	0.13	0.73	0.18	0.861	0.996
Vas	Micro	HLA-DRB1	-0.10	0.11	-0.92	0.36	0.819
Vas	Oligo	HLA-DRB1	0.15	0.15	1.04	0.299	0.73
Vas	PVM	HLA-DRB1	-0.02	0.28	-0.06	0.954	0.987
Vas	Micro	HLA-DRB5	-0.36	0.22	-1.65	0.1	0.59
Vas	Adaptive	HLA-E	-0.25	0.19	-1.32	0.188	0.734
Vas	Astro	HLA-E	-0.14	0.14	-1.03	0.304	0.764
Vas	EN_L2_3_IT	HLA-E	0.14	0.13	1.05	0.295	0.685
Vas	Endo	HLA-E	-0.23	0.09	-2.56	0.0106	0.88
Vas	Micro	HLA-E	-0.16	0.06	-2.48	0.0131	0.31
Vas	Oligo	HLA-E	0.01	0.11	0.06	0.95	0.988
Vas	PC	HLA-E	0.00	0.56	0.00	0.997	1
Vas	PVM	HLA-E	0.08	0.17	0.48	0.633	0.952
Vas	Adaptive	HLA-F	-0.11	0.21	-0.51	0.611	0.92
Vas	Astro	HLA-F	0.07	0.13	0.54	0.587	0.896
Vas	EN_L2_3_IT	HLA-F	-0.12	0.13	-0.91	0.362	0.732
Vas	EN_L3_5_IT_3	HLA-F	-0.21	0.15	-1.38	0.167	0.486
Vas	EN_L6B	HLA-F	-0.07	0.17	-0.41	0.68	0.952
Vas	EN_L6_IT_2	HLA-F	-0.41	0.52	-0.79	0.428	0.962
Vas	Endo	HLA-F	-0.79	0.36	-2.21	0.0269	0.962
Vas	IN_ADARB2	HLA-F	-0.08	0.10	-0.73	0.464	0.917
Vas	IN_LAMP5_LHX6	HLA-F	-0.25	0.14	-1.77	0.0766	0.615
Vas	IN_LAMP5_RELN	HLA-F	-0.08	0.11	-0.69	0.487	0.921
Vas	IN_SST	HLA-F	-0.04	0.13	-0.34	0.737	0.985
Vas	IN_VIP	HLA-F	-0.06	0.10	-0.62	0.537	0.871
Vas	Micro	HLA-F	-0.14	0.11	-1.26	0.208	0.721
Vas	OPC	HLA-F	-0.11	0.13	-0.79	0.429	0.986
Vas	Oligo	HLA-F	0.19	0.14	1.38	0.168	0.612
Vas	Astro	HLCS	0.02	0.04	0.37	0.713	0.94
Vas	EN_L2_3_IT	HLCS	0.05	0.04	1.43	0.152	0.545
Vas	EN_L3_5_IT_1	HLCS	-0.03	0.05	-0.50	0.618	0.927
Vas	EN_L3_5_IT_2	HLCS	-0.05	0.05	-0.98	0.325	0.732
Vas	EN_L3_5_IT_3	HLCS	0.02	0.05	0.49	0.627	0.853
Vas	EN_L5_6_NP	HLCS	-0.03	0.06	-0.55	0.585	0.959
Vas	EN_L5_ET	HLCS	0.44	0.27	1.64	0.101	0.894
Vas	EN_L6B	HLCS	-0.10	0.08	-1.37	0.171	0.754
Vas	EN_L6_CT	HLCS	-0.03	0.05	-0.63	0.526	0.935
Vas	EN_L6_IT_1	HLCS	-0.02	0.06	-0.31	0.754	0.966
Vas	EN_L6_IT_2	HLCS	0.06	0.08	0.70	0.487	0.967
Vas	Endo	HLCS	-0.12	0.14	-0.88	0.377	0.996
Vas	IN_ADARB2	HLCS	-0.07	0.06	-1.16	0.245	0.839
Vas	IN_LAMP5_LHX6	HLCS	0.03	0.06	0.52	0.601	0.929
Vas	IN_LAMP5_RELN	HLCS	0.01	0.05	0.15	0.879	0.992
Vas	IN_PVALB	HLCS	0.01	0.04	0.20	0.842	0.977
Vas	IN_PVALB_CHC	HLCS	-0.03	0.05	-0.52	0.605	0.964
Vas	IN_SST	HLCS	0.03	0.05	0.65	0.513	0.965
Vas	IN_VIP	HLCS	-0.01	0.03	-0.35	0.724	0.936
Vas	Micro	HLCS	0.07	0.06	1.11	0.267	0.765
Vas	OPC	HLCS	-0.01	0.04	-0.19	0.85	0.999
Vas	Oligo	HLCS	-0.01	0.04	-0.28	0.776	0.939
Vas	PC	HLCS	-0.06	0.16	-0.38	0.706	1
Vas	PVM	HLCS	0.34	0.21	1.65	0.0995	0.806
Vas	SMC	HLCS	1.66	0.77	2.16	0.0306	0.419
Vas	VLMC	HLCS	0.27	0.19	1.42	0.156	0.824
Vas	Astro	HLF	0.05	0.09	0.51	0.61	0.906
Vas	EN_L2_3_IT	HLF	0.09	0.05	1.65	0.0988	0.467
Vas	EN_L3_5_IT_1	HLF	0.17	0.08	2.14	0.0322	0.451
Vas	EN_L3_5_IT_2	HLF	0.15	0.06	2.40	0.0164	0.259
Vas	EN_L3_5_IT_3	HLF	0.28	0.07	3.90	9.57e-05	0.012
Vas	EN_L5_6_NP	HLF	0.04	0.06	0.69	0.491	0.955
Vas	EN_L5_ET	HLF	1.20	0.57	2.11	0.0351	0.767
Vas	EN_L6B	HLF	0.06	0.12	0.48	0.628	0.942
Vas	EN_L6_CT	HLF	0.12	0.07	1.74	0.0815	0.693
Vas	EN_L6_IT_1	HLF	0.10	0.08	1.20	0.231	0.801
Vas	EN_L6_IT_2	HLF	0.07	0.08	0.89	0.372	0.95
Vas	Endo	HLF	-0.13	0.18	-0.73	0.467	0.996
Vas	IN_ADARB2	HLF	0.02	0.06	0.35	0.725	0.972
Vas	IN_LAMP5_LHX6	HLF	-0.02	0.09	-0.22	0.829	0.973
Vas	IN_LAMP5_RELN	HLF	0.03	0.06	0.52	0.606	0.949
Vas	IN_PVALB	HLF	0.00	0.08	0.00	0.996	0.998
Vas	IN_PVALB_CHC	HLF	0.12	0.12	1.03	0.302	0.913
Vas	IN_SST	HLF	0.06	0.08	0.69	0.493	0.962
Vas	IN_VIP	HLF	0.12	0.05	2.31	0.0211	0.38
Vas	Micro	HLF	-0.06	0.15	-0.39	0.696	0.934
Vas	OPC	HLF	-0.08	0.08	-0.98	0.327	0.986
Vas	Oligo	HLF	0.03	0.09	0.28	0.78	0.94
Vas	PC	HLF	-0.16	0.18	-0.87	0.387	1
Vas	VLMC	HLF	0.24	0.18	1.35	0.177	0.831
Vas	Astro	HLTF	-0.14	0.05	-2.86	0.00426	0.2
Vas	EN_L2_3_IT	HLTF	-0.02	0.04	-0.47	0.636	0.88
Vas	EN_L3_5_IT_1	HLTF	-0.04	0.05	-0.89	0.371	0.83
Vas	EN_L3_5_IT_2	HLTF	-0.03	0.04	-0.75	0.455	0.816
Vas	EN_L3_5_IT_3	HLTF	-0.00	0.04	-0.10	0.923	0.976
Vas	EN_L5_6_NP	HLTF	-0.10	0.06	-1.70	0.0883	0.894
Vas	EN_L5_ET	HLTF	0.07	0.31	0.24	0.807	0.993
Vas	EN_L6B	HLTF	-0.04	0.06	-0.56	0.576	0.93
Vas	EN_L6_CT	HLTF	-0.00	0.05	-0.04	0.967	0.998
Vas	EN_L6_IT_1	HLTF	-0.06	0.07	-0.81	0.417	0.88
Vas	EN_L6_IT_2	HLTF	0.05	0.07	0.69	0.489	0.967
Vas	Endo	HLTF	0.01	0.37	0.04	0.97	0.999
Vas	IN_ADARB2	HLTF	-0.02	0.05	-0.44	0.66	0.962
Vas	IN_LAMP5_LHX6	HLTF	-0.00	0.06	-0.05	0.961	0.991
Vas	IN_LAMP5_RELN	HLTF	0.03	0.05	0.67	0.502	0.925
Vas	IN_PVALB	HLTF	-0.02	0.04	-0.38	0.701	0.947
Vas	IN_PVALB_CHC	HLTF	-0.01	0.06	-0.19	0.849	0.988
Vas	IN_SST	HLTF	-0.02	0.04	-0.53	0.595	0.972
Vas	IN_VIP	HLTF	-0.01	0.03	-0.38	0.702	0.929
Vas	Micro	HLTF	0.02	0.06	0.25	0.801	0.961
Vas	OPC	HLTF	-0.05	0.04	-1.37	0.17	0.986
Vas	Oligo	HLTF	-0.05	0.03	-1.53	0.126	0.565
Vas	PC	HLTF	0.48	0.44	1.10	0.269	1
Vas	VLMC	HLTF	0.34	0.18	1.91	0.0559	0.758
Vas	Astro	HM13	0.04	0.05	0.93	0.35	0.788
Vas	EN_L2_3_IT	HM13	0.01	0.04	0.22	0.823	0.95
Vas	EN_L3_5_IT_1	HM13	-0.07	0.05	-1.28	0.202	0.722
Vas	EN_L3_5_IT_2	HM13	0.05	0.05	1.03	0.302	0.715
Vas	EN_L3_5_IT_3	HM13	-0.01	0.05	-0.14	0.888	0.963
Vas	EN_L5_6_NP	HM13	-0.08	0.06	-1.28	0.201	0.923
Vas	EN_L5_ET	HM13	-0.19	0.31	-0.61	0.54	0.984
Vas	EN_L6B	HM13	-0.00	0.07	-0.06	0.954	0.992
Vas	EN_L6_CT	HM13	-0.02	0.06	-0.32	0.746	0.975
Vas	EN_L6_IT_1	HM13	0.06	0.06	0.91	0.362	0.857
Vas	EN_L6_IT_2	HM13	0.06	0.08	0.77	0.44	0.964
Vas	Endo	HM13	-0.23	0.47	-0.49	0.624	0.996
Vas	IN_ADARB2	HM13	-0.05	0.05	-0.94	0.349	0.886
Vas	IN_LAMP5_LHX6	HM13	0.03	0.07	0.38	0.703	0.95
Vas	IN_LAMP5_RELN	HM13	0.09	0.06	1.50	0.133	0.795
Vas	IN_PVALB	HM13	0.08	0.04	1.70	0.0884	0.657
Vas	IN_PVALB_CHC	HM13	0.07	0.07	1.03	0.305	0.913
Vas	IN_SST	HM13	0.05	0.05	1.00	0.319	0.935
Vas	IN_VIP	HM13	0.03	0.04	0.87	0.382	0.797
Vas	Micro	HM13	0.06	0.06	1.02	0.309	0.79
Vas	OPC	HM13	0.07	0.05	1.54	0.122	0.986
Vas	Oligo	HM13	0.04	0.03	1.11	0.269	0.705
Vas	PC	HM13	0.45	0.45	0.99	0.32	1
Vas	PVM	HM13	-0.02	0.17	-0.10	0.923	0.987
Vas	VLMC	HM13	0.13	0.14	0.88	0.378	0.901
Vas	Adaptive	HMBOX1	0.12	0.23	0.53	0.596	0.92
Vas	Astro	HMBOX1	0.08	0.07	1.28	0.2	0.681
Vas	EN_L2_3_IT	HMBOX1	0.03	0.03	1.29	0.196	0.592
Vas	EN_L3_5_IT_1	HMBOX1	0.03	0.05	0.67	0.501	0.89
Vas	EN_L3_5_IT_2	HMBOX1	0.03	0.03	0.75	0.456	0.817
Vas	EN_L3_5_IT_3	HMBOX1	0.09	0.03	2.79	0.00528	0.101
Vas	EN_L5_6_NP	HMBOX1	0.07	0.05	1.44	0.149	0.915
Vas	EN_L5_ET	HMBOX1	0.45	0.28	1.62	0.106	0.913
Vas	EN_L6B	HMBOX1	0.11	0.06	1.73	0.0836	0.655
Vas	EN_L6_CT	HMBOX1	0.02	0.04	0.53	0.597	0.955
Vas	EN_L6_IT_1	HMBOX1	0.08	0.05	1.52	0.129	0.729
Vas	EN_L6_IT_2	HMBOX1	0.06	0.07	0.83	0.408	0.96
Vas	Endo	HMBOX1	0.09	0.10	0.91	0.361	0.996
Vas	IN_ADARB2	HMBOX1	0.01	0.05	0.20	0.839	0.984
Vas	IN_LAMP5_LHX6	HMBOX1	0.13	0.06	2.31	0.0211	0.418
Vas	IN_LAMP5_RELN	HMBOX1	0.11	0.04	2.48	0.0133	0.693
Vas	IN_PVALB	HMBOX1	0.08	0.03	2.34	0.0195	0.489
Vas	IN_PVALB_CHC	HMBOX1	0.07	0.06	1.32	0.188	0.876
Vas	IN_SST	HMBOX1	0.00	0.04	0.04	0.967	0.999
Vas	IN_VIP	HMBOX1	0.07	0.03	2.24	0.0248	0.389
Vas	Micro	HMBOX1	0.07	0.05	1.48	0.139	0.654
Vas	OPC	HMBOX1	0.03	0.05	0.47	0.636	0.996
Vas	Oligo	HMBOX1	0.10	0.03	3.09	0.00197	0.198
Vas	PC	HMBOX1	0.09	0.08	1.03	0.301	1
Vas	PVM	HMBOX1	0.12	0.14	0.83	0.405	0.92
Vas	SMC	HMBOX1	-0.06	0.26	-0.23	0.815	0.97
Vas	VLMC	HMBOX1	0.16	0.13	1.22	0.222	0.845
Vas	Astro	HMBS	0.04	0.09	0.44	0.662	0.926
Vas	EN_L2_3_IT	HMBS	-0.18	0.09	-1.99	0.0471	0.363
Vas	EN_L3_5_IT_2	HMBS	-0.41	0.13	-3.20	0.00136	0.0905
Vas	EN_L3_5_IT_3	HMBS	-0.32	0.12	-2.70	0.0069	0.113
Vas	IN_PVALB	HMBS	-0.20	0.10	-2.09	0.0368	0.56
Vas	IN_VIP	HMBS	-0.35	0.10	-3.38	0.000737	0.213
Vas	OPC	HMBS	-0.04	0.12	-0.38	0.704	0.999
Vas	Oligo	HMBS	-0.01	0.06	-0.15	0.879	0.968
Vas	Astro	HMCES	-0.05	0.05	-1.02	0.307	0.766
Vas	EN_L2_3_IT	HMCES	-0.01	0.04	-0.30	0.763	0.928
Vas	EN_L3_5_IT_1	HMCES	0.01	0.08	0.13	0.899	0.984
Vas	EN_L3_5_IT_2	HMCES	-0.05	0.06	-0.78	0.433	0.805
Vas	EN_L3_5_IT_3	HMCES	0.00	0.06	0.00	0.998	0.999
Vas	EN_L5_6_NP	HMCES	-0.19	0.11	-1.71	0.0876	0.894
Vas	EN_L6B	HMCES	0.06	0.15	0.41	0.679	0.952
Vas	EN_L6_CT	HMCES	0.05	0.11	0.39	0.694	0.971
Vas	EN_L6_IT_1	HMCES	-0.11	0.09	-1.12	0.264	0.821
Vas	EN_L6_IT_2	HMCES	0.07	0.12	0.59	0.555	0.967
Vas	IN_ADARB2	HMCES	-0.11	0.09	-1.23	0.217	0.825
Vas	IN_LAMP5_LHX6	HMCES	-0.20	0.11	-1.78	0.0758	0.615
Vas	IN_LAMP5_RELN	HMCES	-0.02	0.09	-0.26	0.798	0.979
Vas	IN_PVALB	HMCES	-0.01	0.06	-0.10	0.918	0.988
Vas	IN_PVALB_CHC	HMCES	-0.00	0.11	-0.01	0.992	0.999
Vas	IN_SST	HMCES	0.05	0.07	0.73	0.465	0.96
Vas	IN_VIP	HMCES	0.01	0.05	0.29	0.773	0.948
Vas	Micro	HMCES	0.10	0.11	0.89	0.372	0.826
Vas	OPC	HMCES	-0.04	0.06	-0.58	0.56	0.989
Vas	Oligo	HMCES	0.04	0.04	0.96	0.336	0.752
Vas	Astro	HMCN1	-0.18	0.11	-1.63	0.103	0.562
Vas	EN_L2_3_IT	HMCN1	-0.00	0.10	-0.03	0.977	0.992
Vas	EN_L3_5_IT_2	HMCN1	-0.47	0.36	-1.29	0.196	0.615
Vas	EN_L3_5_IT_3	HMCN1	0.64	0.36	1.78	0.0755	0.341
Vas	Endo	HMCN1	-0.27	0.19	-1.47	0.141	0.988
Vas	IN_PVALB	HMCN1	-0.14	0.16	-0.90	0.368	0.858
Vas	Oligo	HMCN1	-0.05	0.09	-0.54	0.59	0.875
Vas	Astro	HMCN2	-0.18	0.13	-1.44	0.151	0.627
Vas	EN_L2_3_IT	HMCN2	-0.13	0.10	-1.25	0.211	0.608
Vas	IN_PVALB	HMCN2	-0.04	0.09	-0.44	0.661	0.937
Vas	IN_SST	HMCN2	-0.12	0.14	-0.88	0.38	0.94
Vas	IN_VIP	HMCN2	-0.03	0.10	-0.28	0.782	0.95
Vas	Oligo	HMCN2	-0.07	0.12	-0.57	0.57	0.867
Vas	Astro	HMG20A	-0.01	0.03	-0.39	0.699	0.935
Vas	EN_L2_3_IT	HMG20A	0.02	0.03	0.64	0.524	0.827
Vas	EN_L3_5_IT_1	HMG20A	0.04	0.05	0.74	0.462	0.875
Vas	EN_L3_5_IT_2	HMG20A	0.04	0.04	1.03	0.302	0.715
Vas	EN_L3_5_IT_3	HMG20A	0.04	0.04	1.20	0.229	0.56
Vas	EN_L5_6_NP	HMG20A	0.14	0.06	2.24	0.0253	0.76
Vas	EN_L5_ET	HMG20A	0.06	0.33	0.18	0.858	0.998
Vas	EN_L6B	HMG20A	0.03	0.07	0.45	0.65	0.948
Vas	EN_L6_CT	HMG20A	-0.03	0.05	-0.54	0.589	0.952
Vas	EN_L6_IT_1	HMG20A	0.05	0.06	0.74	0.458	0.893
Vas	EN_L6_IT_2	HMG20A	0.02	0.08	0.20	0.841	0.985
Vas	Endo	HMG20A	-0.64	0.44	-1.44	0.151	0.995
Vas	IN_ADARB2	HMG20A	-0.04	0.06	-0.72	0.47	0.918
Vas	IN_LAMP5_LHX6	HMG20A	-0.01	0.06	-0.17	0.869	0.982
Vas	IN_LAMP5_RELN	HMG20A	-0.03	0.06	-0.59	0.553	0.942
Vas	IN_PVALB	HMG20A	-0.04	0.04	-1.02	0.306	0.827
Vas	IN_PVALB_CHC	HMG20A	-0.07	0.07	-1.07	0.285	0.908
Vas	IN_SST	HMG20A	-0.00	0.05	-0.06	0.95	0.996
Vas	IN_VIP	HMG20A	0.04	0.04	1.05	0.296	0.745
Vas	Micro	HMG20A	-0.00	0.06	-0.00	1	1
Vas	OPC	HMG20A	0.01	0.04	0.34	0.732	0.999
Vas	Oligo	HMG20A	-0.01	0.03	-0.43	0.67	0.908
Vas	PC	HMG20A	0.20	0.13	1.52	0.129	1
Vas	PVM	HMG20A	-0.27	0.57	-0.47	0.635	0.952
Vas	VLMC	HMG20A	0.03	0.15	0.16	0.869	0.995
Vas	Astro	HMG20B	0.05	0.07	0.76	0.447	0.83
Vas	EN_L2_3_IT	HMG20B	0.02	0.13	0.13	0.898	0.974
Vas	Micro	HMG20B	-0.01	0.11	-0.11	0.913	0.986
Vas	Oligo	HMG20B	0.00	0.06	0.00	0.998	1
Vas	Astro	HMGA1	0.04	0.13	0.26	0.794	0.962
Vas	EN_L2_3_IT	HMGA1	-0.02	0.06	-0.41	0.683	0.901
Vas	EN_L3_5_IT_1	HMGA1	-0.07	0.12	-0.61	0.545	0.9
Vas	EN_L3_5_IT_2	HMGA1	0.03	0.09	0.39	0.7	0.917
Vas	EN_L3_5_IT_3	HMGA1	-0.01	0.08	-0.19	0.852	0.949
Vas	EN_L6B	HMGA1	-0.51	0.42	-1.22	0.221	0.786
Vas	EN_L6_IT_1	HMGA1	-0.14	0.40	-0.36	0.718	0.958
Vas	IN_LAMP5_RELN	HMGA1	0.06	0.13	0.49	0.624	0.953
Vas	IN_PVALB	HMGA1	-0.04	0.09	-0.48	0.633	0.928
Vas	IN_SST	HMGA1	-0.04	0.11	-0.33	0.742	0.985
Vas	IN_VIP	HMGA1	0.00	0.09	0.04	0.969	0.992
Vas	Micro	HMGA1	0.13	0.12	1.13	0.257	0.759
Vas	OPC	HMGA1	0.20	0.12	1.71	0.0877	0.986
Vas	Oligo	HMGA1	0.17	0.07	2.34	0.0195	0.351
Vas	Astro	HMGA2	-0.16	0.16	-1.03	0.301	0.763
Vas	EN_L2_3_IT	HMGA2	0.01	0.11	0.05	0.961	0.987
Vas	EN_L3_5_IT_2	HMGA2	-0.12	0.45	-0.27	0.788	0.944
Vas	EN_L5_6_NP	HMGA2	-0.23	0.28	-0.83	0.407	0.948
Vas	Oligo	HMGA2	-0.22	0.11	-1.89	0.0586	0.452
Vas	Adaptive	HMGB1	0.23	0.20	1.15	0.252	0.756
Vas	Astro	HMGB1	0.12	0.06	2.06	0.0398	0.426
Vas	EN_L2_3_IT	HMGB1	0.08	0.04	1.79	0.0728	0.419
Vas	EN_L3_5_IT_1	HMGB1	0.15	0.05	2.65	0.00798	0.331
Vas	EN_L3_5_IT_2	HMGB1	0.07	0.05	1.52	0.128	0.54
Vas	EN_L3_5_IT_3	HMGB1	0.09	0.05	1.73	0.0831	0.357
Vas	EN_L5_6_NP	HMGB1	0.15	0.07	2.28	0.0228	0.76
Vas	EN_L5_ET	HMGB1	0.30	0.34	0.87	0.385	0.971
Vas	EN_L6B	HMGB1	0.18	0.08	2.36	0.0183	0.462
Vas	EN_L6_CT	HMGB1	0.00	0.06	0.01	0.996	1
Vas	EN_L6_IT_1	HMGB1	0.09	0.07	1.17	0.241	0.81
Vas	EN_L6_IT_2	HMGB1	0.00	0.07	0.03	0.98	0.997
Vas	Endo	HMGB1	0.13	0.10	1.21	0.225	0.995
Vas	IN_ADARB2	HMGB1	0.14	0.07	1.96	0.0498	0.662
Vas	IN_LAMP5_LHX6	HMGB1	0.22	0.08	2.80	0.00514	0.266
Vas	IN_LAMP5_RELN	HMGB1	0.15	0.07	2.03	0.0427	0.738
Vas	IN_PVALB	HMGB1	0.09	0.05	1.66	0.0975	0.674
Vas	IN_PVALB_CHC	HMGB1	0.11	0.06	1.66	0.0975	0.788
Vas	IN_SST	HMGB1	0.09	0.06	1.56	0.119	0.876
Vas	IN_VIP	HMGB1	0.16	0.06	2.65	0.00798	0.326
Vas	Micro	HMGB1	-0.07	0.06	-1.13	0.257	0.759
Vas	OPC	HMGB1	0.08	0.05	1.51	0.132	0.986
Vas	Oligo	HMGB1	0.08	0.05	1.64	0.1	0.526
Vas	PC	HMGB1	-0.01	0.10	-0.11	0.915	1
Vas	PVM	HMGB1	0.01	0.18	0.07	0.944	0.987
Vas	SMC	HMGB1	0.01	0.33	0.02	0.985	0.998
Vas	VLMC	HMGB1	0.01	0.15	0.05	0.959	0.999
Vas	Astro	HMGB2	-0.17	0.10	-1.64	0.101	0.556
Vas	EN_L2_3_IT	HMGB2	-0.00	0.07	-0.07	0.941	0.982
Vas	EN_L3_5_IT_1	HMGB2	-0.20	0.43	-0.47	0.637	0.933
Vas	EN_L3_5_IT_2	HMGB2	-0.01	0.07	-0.16	0.872	0.968
Vas	EN_L3_5_IT_3	HMGB2	0.14	0.08	1.76	0.0785	0.346
Vas	EN_L6_CT	HMGB2	-0.12	0.47	-0.26	0.794	0.98
Vas	EN_L6_IT_1	HMGB2	1.15	0.60	1.93	0.0536	0.617
Vas	IN_ADARB2	HMGB2	0.01	0.12	0.05	0.964	0.996
Vas	IN_LAMP5_RELN	HMGB2	-0.07	0.11	-0.67	0.501	0.924
Vas	IN_PVALB	HMGB2	0.02	0.08	0.31	0.758	0.962
Vas	IN_PVALB_CHC	HMGB2	0.05	0.12	0.37	0.708	0.98
Vas	IN_SST	HMGB2	0.10	0.10	0.99	0.321	0.935
Vas	IN_VIP	HMGB2	0.04	0.07	0.57	0.568	0.881
Vas	Micro	HMGB2	0.32	0.12	2.63	0.00846	0.266
Vas	OPC	HMGB2	-0.03	0.12	-0.22	0.824	0.999
Vas	Oligo	HMGB2	-0.02	0.08	-0.20	0.84	0.956
Vas	Astro	HMGB3	-0.27	0.11	-2.50	0.0125	0.282
Vas	EN_L2_3_IT	HMGB3	0.01	0.11	0.12	0.903	0.975
Vas	EN_L3_5_IT_3	HMGB3	-0.13	0.13	-1.00	0.317	0.647
Vas	IN_PVALB	HMGB3	-0.25	0.44	-0.57	0.566	0.908
Vas	IN_VIP	HMGB3	-0.05	0.10	-0.54	0.592	0.891
Vas	Oligo	HMGB3	0.06	0.14	0.44	0.657	0.903
Vas	Astro	HMGCL	0.02	0.04	0.54	0.588	0.897
Vas	EN_L2_3_IT	HMGCL	-0.11	0.06	-1.74	0.0825	0.44
Vas	EN_L3_5_IT_1	HMGCL	-0.01	0.12	-0.05	0.963	0.993
Vas	EN_L3_5_IT_2	HMGCL	-0.12	0.09	-1.37	0.171	0.589
Vas	EN_L3_5_IT_3	HMGCL	-0.14	0.09	-1.53	0.125	0.422
Vas	EN_L5_6_NP	HMGCL	-0.12	0.15	-0.81	0.415	0.948
Vas	EN_L6B	HMGCL	-0.24	0.15	-1.66	0.0975	0.684
Vas	EN_L6_CT	HMGCL	-0.02	0.14	-0.11	0.912	0.99
Vas	EN_L6_IT_1	HMGCL	-0.14	0.11	-1.18	0.238	0.807
Vas	EN_L6_IT_2	HMGCL	-0.19	0.16	-1.21	0.227	0.929
Vas	IN_ADARB2	HMGCL	-0.15	0.11	-1.35	0.177	0.8
Vas	IN_LAMP5_LHX6	HMGCL	-0.03	0.12	-0.22	0.829	0.973
Vas	IN_LAMP5_RELN	HMGCL	-0.18	0.11	-1.59	0.112	0.767
Vas	IN_PVALB	HMGCL	-0.15	0.07	-1.99	0.0468	0.585
Vas	IN_SST	HMGCL	-0.19	0.10	-1.94	0.0528	0.824
Vas	IN_VIP	HMGCL	-0.14	0.09	-1.55	0.121	0.598
Vas	Micro	HMGCL	0.10	0.08	1.16	0.246	0.753
Vas	OPC	HMGCL	-0.12	0.06	-1.87	0.0621	0.986
Vas	Oligo	HMGCL	-0.05	0.04	-1.08	0.279	0.714
Vas	Astro	HMGCLL1	-0.02	0.10	-0.22	0.825	0.971
Vas	EN_L2_3_IT	HMGCLL1	0.04	0.05	0.86	0.389	0.752
Vas	EN_L3_5_IT_1	HMGCLL1	0.01	0.07	0.17	0.862	0.974
Vas	EN_L3_5_IT_2	HMGCLL1	0.07	0.05	1.33	0.185	0.602
Vas	EN_L3_5_IT_3	HMGCLL1	0.01	0.05	0.25	0.802	0.93
Vas	EN_L5_6_NP	HMGCLL1	-0.02	0.06	-0.26	0.794	0.983
Vas	EN_L5_ET	HMGCLL1	-0.00	0.29	-0.00	0.997	1
Vas	EN_L6B	HMGCLL1	-0.05	0.09	-0.52	0.601	0.936
Vas	EN_L6_CT	HMGCLL1	0.03	0.07	0.48	0.628	0.961
Vas	EN_L6_IT_1	HMGCLL1	0.07	0.08	0.82	0.412	0.877
Vas	EN_L6_IT_2	HMGCLL1	-0.05	0.08	-0.59	0.556	0.967
Vas	IN_ADARB2	HMGCLL1	-0.00	0.07	-0.07	0.942	0.996
Vas	IN_LAMP5_LHX6	HMGCLL1	0.07	0.08	0.96	0.34	0.841
Vas	IN_LAMP5_RELN	HMGCLL1	0.05	0.07	0.66	0.508	0.927
Vas	IN_PVALB	HMGCLL1	0.02	0.06	0.31	0.756	0.96
Vas	IN_PVALB_CHC	HMGCLL1	0.01	0.07	0.17	0.862	0.989
Vas	IN_SST	HMGCLL1	0.00	0.07	0.01	0.994	1
Vas	IN_VIP	HMGCLL1	0.07	0.05	1.33	0.185	0.664
Vas	Micro	HMGCLL1	0.15	0.16	0.97	0.33	0.801
Vas	OPC	HMGCLL1	0.05	0.15	0.33	0.741	0.999
Vas	Oligo	HMGCLL1	0.10	0.11	0.92	0.358	0.764
Vas	VLMC	HMGCLL1	0.32	0.30	1.06	0.291	0.865
Vas	Astro	HMGCR	-0.12	0.09	-1.35	0.176	0.659
Vas	EN_L2_3_IT	HMGCR	0.06	0.06	0.90	0.369	0.737
Vas	EN_L3_5_IT_1	HMGCR	0.19	0.08	2.47	0.0137	0.365
Vas	EN_L3_5_IT_2	HMGCR	0.19	0.07	2.70	0.00684	0.176
Vas	EN_L3_5_IT_3	HMGCR	0.13	0.07	1.99	0.047	0.273
Vas	EN_L5_6_NP	HMGCR	0.18	0.08	2.31	0.0207	0.745
Vas	EN_L5_ET	HMGCR	0.05	0.36	0.14	0.888	0.998
Vas	EN_L6B	HMGCR	0.06	0.10	0.57	0.571	0.929
Vas	EN_L6_CT	HMGCR	0.17	0.10	1.75	0.0799	0.691
Vas	EN_L6_IT_1	HMGCR	0.23	0.09	2.54	0.0111	0.428
Vas	EN_L6_IT_2	HMGCR	0.20	0.11	1.80	0.0719	0.88
Vas	Endo	HMGCR	0.44	0.40	1.10	0.273	0.995
Vas	IN_ADARB2	HMGCR	0.05	0.10	0.50	0.615	0.953
Vas	IN_LAMP5_LHX6	HMGCR	0.10	0.11	0.88	0.379	0.86
Vas	IN_LAMP5_RELN	HMGCR	0.23	0.13	1.76	0.0779	0.765
Vas	IN_PVALB	HMGCR	0.12	0.07	1.71	0.0866	0.654
Vas	IN_PVALB_CHC	HMGCR	0.05	0.10	0.51	0.608	0.964
Vas	IN_SST	HMGCR	0.00	0.08	0.02	0.981	1
Vas	IN_VIP	HMGCR	0.01	0.07	0.18	0.854	0.967
Vas	Micro	HMGCR	-0.01	0.10	-0.07	0.945	0.993
Vas	OPC	HMGCR	0.09	0.08	1.10	0.273	0.986
Vas	Oligo	HMGCR	0.07	0.06	1.22	0.221	0.668
Vas	Astro	HMGCS1	-0.09	0.15	-0.65	0.516	0.87
Vas	EN_L2_3_IT	HMGCS1	0.02	0.07	0.34	0.735	0.919
Vas	EN_L3_5_IT_1	HMGCS1	0.15	0.09	1.71	0.0875	0.58
Vas	EN_L3_5_IT_2	HMGCS1	0.23	0.07	3.45	0.000564	0.0565
Vas	EN_L3_5_IT_3	HMGCS1	0.16	0.08	2.06	0.0397	0.251
Vas	EN_L5_6_NP	HMGCS1	0.09	0.10	0.99	0.321	0.942
Vas	EN_L5_ET	HMGCS1	0.06	0.51	0.12	0.903	0.999
Vas	EN_L6B	HMGCS1	0.10	0.11	0.94	0.346	0.843
Vas	EN_L6_CT	HMGCS1	0.15	0.10	1.53	0.125	0.757
Vas	EN_L6_IT_1	HMGCS1	0.42	0.12	3.40	0.000676	0.161
Vas	EN_L6_IT_2	HMGCS1	0.17	0.15	1.15	0.248	0.933
Vas	Endo	HMGCS1	0.81	0.45	1.79	0.0742	0.985
Vas	IN_ADARB2	HMGCS1	0.02	0.11	0.19	0.852	0.984
Vas	IN_LAMP5_LHX6	HMGCS1	0.22	0.14	1.59	0.112	0.676
Vas	IN_LAMP5_RELN	HMGCS1	0.21	0.15	1.39	0.165	0.804
Vas	IN_PVALB	HMGCS1	0.15	0.08	1.82	0.0682	0.634
Vas	IN_PVALB_CHC	HMGCS1	0.12	0.11	1.12	0.264	0.904
Vas	IN_SST	HMGCS1	0.12	0.10	1.23	0.217	0.909
Vas	IN_VIP	HMGCS1	0.01	0.09	0.15	0.884	0.977
Vas	Micro	HMGCS1	-0.05	0.10	-0.48	0.63	0.916
Vas	OPC	HMGCS1	-0.01	0.10	-0.14	0.89	0.999
Vas	Oligo	HMGCS1	0.01	0.08	0.08	0.934	0.984
Vas	Astro	HMGN1	-0.21	0.07	-2.94	0.0033	0.183
Vas	EN_L2_3_IT	HMGN1	-0.09	0.06	-1.64	0.102	0.472
Vas	EN_L3_5_IT_1	HMGN1	-0.11	0.07	-1.69	0.0915	0.585
Vas	EN_L3_5_IT_2	HMGN1	-0.03	0.06	-0.46	0.643	0.899
Vas	EN_L3_5_IT_3	HMGN1	-0.04	0.07	-0.65	0.517	0.794
Vas	EN_L5_6_NP	HMGN1	-0.20	0.11	-1.86	0.0622	0.866
Vas	EN_L5_ET	HMGN1	0.27	0.46	0.60	0.549	0.984
Vas	EN_L6B	HMGN1	-0.10	0.11	-0.91	0.364	0.851
Vas	EN_L6_CT	HMGN1	-0.03	0.09	-0.29	0.773	0.977
Vas	EN_L6_IT_1	HMGN1	-0.07	0.08	-0.87	0.382	0.863
Vas	EN_L6_IT_2	HMGN1	-0.12	0.10	-1.20	0.229	0.929
Vas	Endo	HMGN1	-0.08	0.12	-0.66	0.512	0.996
Vas	IN_ADARB2	HMGN1	-0.13	0.07	-1.88	0.0606	0.693
Vas	IN_LAMP5_LHX6	HMGN1	-0.18	0.08	-2.23	0.0255	0.444
Vas	IN_LAMP5_RELN	HMGN1	-0.02	0.07	-0.32	0.745	0.972
Vas	IN_PVALB	HMGN1	-0.10	0.06	-1.66	0.0972	0.673
Vas	IN_PVALB_CHC	HMGN1	-0.06	0.09	-0.67	0.501	0.957
Vas	IN_SST	HMGN1	-0.01	0.07	-0.15	0.882	0.992
Vas	IN_VIP	HMGN1	-0.14	0.06	-2.28	0.0229	0.38
Vas	Micro	HMGN1	-0.15	0.06	-2.44	0.0148	0.32
Vas	OPC	HMGN1	-0.11	0.06	-1.97	0.0491	0.986
Vas	Oligo	HMGN1	-0.16	0.06	-2.68	0.00735	0.27
Vas	PC	HMGN1	-0.46	0.41	-1.14	0.254	1
Vas	Astro	HMGN2	-0.24	0.07	-3.38	0.000735	0.0968
Vas	EN_L2_3_IT	HMGN2	-0.01	0.05	-0.24	0.811	0.946
Vas	EN_L3_5_IT_1	HMGN2	0.01	0.08	0.16	0.873	0.977
Vas	EN_L3_5_IT_2	HMGN2	0.04	0.06	0.71	0.479	0.828
Vas	EN_L3_5_IT_3	HMGN2	-0.03	0.06	-0.56	0.573	0.824
Vas	EN_L5_6_NP	HMGN2	0.09	0.11	0.77	0.439	0.948
Vas	EN_L6B	HMGN2	-0.07	0.10	-0.69	0.49	0.903
Vas	EN_L6_CT	HMGN2	-0.01	0.09	-0.17	0.869	0.985
Vas	EN_L6_IT_1	HMGN2	-0.11	0.11	-0.99	0.323	0.844
Vas	EN_L6_IT_2	HMGN2	-0.05	0.12	-0.37	0.709	0.977
Vas	Endo	HMGN2	0.11	0.40	0.27	0.784	0.996
Vas	IN_ADARB2	HMGN2	-0.14	0.08	-1.70	0.0897	0.736
Vas	IN_LAMP5_LHX6	HMGN2	-0.03	0.10	-0.25	0.8	0.966
Vas	IN_LAMP5_RELN	HMGN2	-0.02	0.08	-0.30	0.761	0.973
Vas	IN_PVALB	HMGN2	-0.13	0.06	-1.96	0.05	0.597
Vas	IN_PVALB_CHC	HMGN2	-0.09	0.11	-0.77	0.44	0.946
Vas	IN_SST	HMGN2	0.03	0.08	0.40	0.687	0.982
Vas	IN_VIP	HMGN2	-0.06	0.06	-1.10	0.273	0.729
Vas	Micro	HMGN2	-0.18	0.08	-2.17	0.0296	0.393
Vas	OPC	HMGN2	-0.11	0.06	-1.89	0.0591	0.986
Vas	Oligo	HMGN2	-0.10	0.05	-2.04	0.0418	0.418
Vas	PC	HMGN2	0.03	0.38	0.08	0.936	1
Vas	Astro	HMGN3	0.05	0.07	0.74	0.461	0.838
Vas	EN_L2_3_IT	HMGN3	-0.02	0.05	-0.48	0.63	0.878
Vas	EN_L3_5_IT_1	HMGN3	0.00	0.07	0.07	0.948	0.993
Vas	EN_L3_5_IT_2	HMGN3	-0.04	0.05	-0.79	0.427	0.801
Vas	EN_L3_5_IT_3	HMGN3	-0.01	0.06	-0.22	0.823	0.94
Vas	EN_L5_6_NP	HMGN3	-0.01	0.07	-0.18	0.86	0.985
Vas	EN_L5_ET	HMGN3	-0.17	0.31	-0.53	0.598	0.993
Vas	EN_L6B	HMGN3	-0.09	0.09	-0.95	0.344	0.842
Vas	EN_L6_CT	HMGN3	-0.02	0.07	-0.22	0.828	0.981
Vas	EN_L6_IT_1	HMGN3	-0.09	0.08	-1.11	0.265	0.822
Vas	EN_L6_IT_2	HMGN3	-0.08	0.09	-0.93	0.35	0.95
Vas	Endo	HMGN3	-0.10	0.13	-0.74	0.457	0.996
Vas	IN_ADARB2	HMGN3	0.04	0.06	0.68	0.498	0.923
Vas	IN_LAMP5_LHX6	HMGN3	0.01	0.06	0.21	0.834	0.974
Vas	IN_LAMP5_RELN	HMGN3	-0.00	0.05	-0.06	0.948	0.997
Vas	IN_PVALB	HMGN3	0.06	0.05	1.13	0.257	0.807
Vas	IN_PVALB_CHC	HMGN3	0.07	0.07	0.97	0.333	0.921
Vas	IN_SST	HMGN3	0.08	0.07	1.20	0.23	0.911
Vas	IN_VIP	HMGN3	0.04	0.05	0.77	0.44	0.826
Vas	Micro	HMGN3	-0.06	0.07	-0.77	0.44	0.856
Vas	OPC	HMGN3	-0.08	0.05	-1.69	0.0919	0.986
Vas	Oligo	HMGN3	0.04	0.04	0.94	0.347	0.76
Vas	PC	HMGN3	-0.18	0.13	-1.40	0.162	1
Vas	PVM	HMGN3	-0.60	0.54	-1.13	0.26	0.858
Vas	VLMC	HMGN3	0.05	0.16	0.35	0.728	0.977
Vas	Astro	HMGN4	-0.12	0.08	-1.64	0.102	0.559
Vas	EN_L2_3_IT	HMGN4	-0.01	0.05	-0.13	0.898	0.975
Vas	EN_L3_5_IT_1	HMGN4	-0.14	0.09	-1.51	0.132	0.644
Vas	EN_L3_5_IT_2	HMGN4	0.03	0.06	0.45	0.656	0.904
Vas	EN_L3_5_IT_3	HMGN4	-0.04	0.06	-0.55	0.583	0.83
Vas	EN_L5_6_NP	HMGN4	0.15	0.12	1.22	0.224	0.929
Vas	EN_L6B	HMGN4	-0.13	0.14	-0.94	0.345	0.842
Vas	EN_L6_CT	HMGN4	-0.05	0.10	-0.52	0.602	0.956
Vas	EN_L6_IT_1	HMGN4	-0.01	0.09	-0.15	0.882	0.984
Vas	EN_L6_IT_2	HMGN4	-0.27	0.13	-1.99	0.0464	0.872
Vas	IN_ADARB2	HMGN4	0.12	0.11	1.11	0.269	0.852
Vas	IN_LAMP5_LHX6	HMGN4	0.06	0.12	0.49	0.625	0.934
Vas	IN_LAMP5_RELN	HMGN4	-0.02	0.11	-0.18	0.858	0.99
Vas	IN_PVALB	HMGN4	-0.02	0.07	-0.27	0.785	0.968
Vas	IN_PVALB_CHC	HMGN4	-0.61	0.31	-1.97	0.049	0.732
Vas	IN_SST	HMGN4	0.03	0.08	0.37	0.713	0.983
Vas	IN_VIP	HMGN4	0.05	0.06	0.90	0.37	0.79
Vas	Micro	HMGN4	0.00	0.11	0.02	0.987	0.998
Vas	OPC	HMGN4	0.06	0.07	0.85	0.397	0.986
Vas	Oligo	HMGN4	-0.06	0.05	-1.10	0.27	0.707
Vas	Astro	HMGN5	-0.05	0.08	-0.63	0.526	0.874
Vas	EN_L2_3_IT	HMGN5	-0.14	0.08	-1.75	0.0802	0.435
Vas	EN_L3_5_IT_1	HMGN5	-0.25	0.15	-1.65	0.0994	0.598
Vas	EN_L3_5_IT_2	HMGN5	-0.10	0.12	-0.83	0.408	0.788
Vas	EN_L3_5_IT_3	HMGN5	-0.15	0.12	-1.26	0.207	0.537
Vas	EN_L5_6_NP	HMGN5	0.08	0.19	0.44	0.663	0.965
Vas	EN_L6B	HMGN5	-0.06	0.16	-0.40	0.686	0.953
Vas	EN_L6_CT	HMGN5	0.02	0.17	0.09	0.928	0.993
Vas	EN_L6_IT_1	HMGN5	-0.09	0.16	-0.59	0.553	0.921
Vas	EN_L6_IT_2	HMGN5	0.15	0.23	0.64	0.52	0.967
Vas	IN_ADARB2	HMGN5	-0.25	0.12	-2.00	0.0456	0.639
Vas	IN_LAMP5_LHX6	HMGN5	-0.19	0.12	-1.63	0.103	0.665
Vas	IN_LAMP5_RELN	HMGN5	-0.10	0.11	-0.94	0.35	0.888
Vas	IN_PVALB	HMGN5	-0.09	0.10	-0.85	0.393	0.865
Vas	IN_PVALB_CHC	HMGN5	-0.14	0.13	-1.06	0.29	0.909
Vas	IN_SST	HMGN5	-0.15	0.13	-1.18	0.24	0.916
Vas	IN_VIP	HMGN5	-0.12	0.09	-1.33	0.185	0.664
Vas	Micro	HMGN5	-0.03	0.12	-0.22	0.825	0.967
Vas	OPC	HMGN5	0.02	0.08	0.28	0.779	0.999
Vas	Oligo	HMGN5	-0.03	0.07	-0.46	0.647	0.9
Vas	Astro	HMGXB3	-0.15	0.06	-2.45	0.0144	0.29
Vas	EN_L2_3_IT	HMGXB3	-0.10	0.05	-2.08	0.0373	0.331
Vas	EN_L3_5_IT_1	HMGXB3	-0.14	0.07	-2.04	0.0411	0.474
Vas	EN_L3_5_IT_2	HMGXB3	-0.04	0.06	-0.72	0.471	0.824
Vas	EN_L3_5_IT_3	HMGXB3	-0.09	0.06	-1.56	0.12	0.414
Vas	EN_L5_6_NP	HMGXB3	-0.09	0.08	-1.02	0.306	0.937
Vas	EN_L5_ET	HMGXB3	-0.09	0.42	-0.21	0.832	0.997
Vas	EN_L6B	HMGXB3	-0.14	0.10	-1.46	0.144	0.732
Vas	EN_L6_CT	HMGXB3	-0.17	0.09	-1.80	0.0725	0.671
Vas	EN_L6_IT_1	HMGXB3	-0.06	0.08	-0.76	0.445	0.889
Vas	EN_L6_IT_2	HMGXB3	-0.08	0.10	-0.76	0.449	0.964
Vas	Endo	HMGXB3	-0.10	0.13	-0.76	0.449	0.996
Vas	IN_ADARB2	HMGXB3	-0.07	0.08	-0.88	0.377	0.897
Vas	IN_LAMP5_LHX6	HMGXB3	-0.19	0.09	-2.09	0.037	0.501
Vas	IN_LAMP5_RELN	HMGXB3	-0.00	0.07	-0.01	0.993	0.999
Vas	IN_PVALB	HMGXB3	-0.04	0.05	-0.87	0.384	0.862
Vas	IN_PVALB_CHC	HMGXB3	-0.15	0.09	-1.73	0.0832	0.787
Vas	IN_SST	HMGXB3	-0.07	0.07	-1.08	0.28	0.927
Vas	IN_VIP	HMGXB3	-0.12	0.05	-2.33	0.02	0.371
Vas	Micro	HMGXB3	-0.07	0.06	-1.20	0.229	0.744
Vas	OPC	HMGXB3	-0.09	0.06	-1.54	0.123	0.986
Vas	Oligo	HMGXB3	-0.04	0.04	-1.14	0.255	0.696
Vas	PC	HMGXB3	0.34	0.41	0.82	0.412	1
Vas	Astro	HMGXB4	-0.04	0.05	-0.72	0.474	0.847
Vas	EN_L2_3_IT	HMGXB4	-0.06	0.04	-1.44	0.15	0.542
Vas	EN_L3_5_IT_1	HMGXB4	-0.12	0.08	-1.51	0.132	0.644
Vas	EN_L3_5_IT_2	HMGXB4	-0.02	0.05	-0.39	0.699	0.917
Vas	EN_L3_5_IT_3	HMGXB4	-0.02	0.05	-0.29	0.77	0.919
Vas	EN_L5_6_NP	HMGXB4	0.01	0.09	0.10	0.92	0.995
Vas	EN_L5_ET	HMGXB4	0.59	0.44	1.36	0.174	0.961
Vas	EN_L6B	HMGXB4	-0.03	0.10	-0.25	0.806	0.971
Vas	EN_L6_CT	HMGXB4	0.02	0.08	0.29	0.773	0.977
Vas	EN_L6_IT_1	HMGXB4	-0.07	0.09	-0.87	0.383	0.863
Vas	EN_L6_IT_2	HMGXB4	-0.13	0.12	-1.04	0.299	0.948
Vas	Endo	HMGXB4	0.05	0.27	0.20	0.84	0.996
Vas	IN_ADARB2	HMGXB4	-0.11	0.07	-1.52	0.128	0.782
Vas	IN_LAMP5_LHX6	HMGXB4	0.05	0.08	0.60	0.548	0.912
Vas	IN_LAMP5_RELN	HMGXB4	-0.04	0.07	-0.60	0.547	0.937
Vas	IN_PVALB	HMGXB4	0.03	0.05	0.66	0.509	0.898
Vas	IN_PVALB_CHC	HMGXB4	0.06	0.09	0.59	0.553	0.959
Vas	IN_SST	HMGXB4	-0.02	0.06	-0.39	0.697	0.982
Vas	IN_VIP	HMGXB4	-0.03	0.05	-0.65	0.519	0.863
Vas	Micro	HMGXB4	-0.03	0.08	-0.42	0.678	0.93
Vas	OPC	HMGXB4	-0.08	0.05	-1.51	0.131	0.986
Vas	Oligo	HMGXB4	-0.01	0.04	-0.41	0.683	0.912
Vas	PC	HMGXB4	-0.36	0.42	-0.86	0.392	1
Vas	Astro	HMMR	-0.17	0.14	-1.19	0.234	0.709
Vas	EN_L2_3_IT	HMMR	0.04	0.14	0.27	0.789	0.938
Vas	Oligo	HMMR	0.03	0.11	0.29	0.769	0.937
Vas	Astro	HMOX1	-0.18	0.18	-1.01	0.311	0.769
Vas	Micro	HMOX1	-0.11	0.15	-0.70	0.482	0.869
Vas	Oligo	HMOX1	-0.27	0.14	-1.92	0.0544	0.441
Vas	Astro	HMOX2	-0.01	0.06	-0.20	0.844	0.974
Vas	EN_L2_3_IT	HMOX2	-0.02	0.04	-0.39	0.695	0.906
Vas	EN_L3_5_IT_1	HMOX2	-0.01	0.08	-0.16	0.873	0.978
Vas	EN_L3_5_IT_2	HMOX2	-0.04	0.05	-0.65	0.517	0.843
Vas	EN_L3_5_IT_3	HMOX2	-0.07	0.06	-1.14	0.254	0.589
Vas	EN_L5_6_NP	HMOX2	-0.00	0.09	-0.02	0.981	0.998
Vas	EN_L5_ET	HMOX2	0.73	0.44	1.66	0.0977	0.889
Vas	EN_L6B	HMOX2	0.06	0.11	0.51	0.611	0.938
Vas	EN_L6_CT	HMOX2	-0.03	0.09	-0.31	0.758	0.977
Vas	EN_L6_IT_1	HMOX2	0.15	0.09	1.64	0.101	0.702
Vas	EN_L6_IT_2	HMOX2	0.02	0.11	0.15	0.885	0.989
Vas	IN_ADARB2	HMOX2	-0.01	0.08	-0.09	0.931	0.993
Vas	IN_LAMP5_LHX6	HMOX2	-0.02	0.10	-0.19	0.849	0.976
Vas	IN_LAMP5_RELN	HMOX2	0.10	0.08	1.17	0.241	0.844
Vas	IN_PVALB	HMOX2	0.03	0.05	0.52	0.603	0.92
Vas	IN_PVALB_CHC	HMOX2	-0.22	0.10	-2.26	0.0237	0.689
Vas	IN_SST	HMOX2	-0.11	0.08	-1.39	0.165	0.891
Vas	IN_VIP	HMOX2	-0.02	0.05	-0.28	0.777	0.95
Vas	Micro	HMOX2	-0.21	0.09	-2.37	0.0178	0.335
Vas	OPC	HMOX2	-0.04	0.07	-0.62	0.537	0.988
Vas	Oligo	HMOX2	-0.02	0.04	-0.41	0.681	0.911
Vas	PC	HMOX2	-0.42	0.40	-1.05	0.293	1
Vas	Astro	HMSD	0.21	0.16	1.31	0.192	0.675
Vas	EN_L2_3_IT	HMSD	0.18	0.46	0.38	0.701	0.908
Vas	Oligo	HMSD	-0.18	0.12	-1.44	0.15	0.593
Vas	OPC	HMX1	-0.14	0.08	-1.72	0.0858	0.986
Vas	Oligo	HMX1	-0.02	0.14	-0.14	0.89	0.972
Vas	EN_L2_3_IT	HNF1A	-0.30	0.34	-0.88	0.376	0.741
Vas	EN_L2_3_IT	HNF4A	-0.06	0.10	-0.57	0.566	0.847
Vas	EN_L3_5_IT_2	HNF4A	0.02	0.12	0.14	0.885	0.973
Vas	EN_L3_5_IT_3	HNF4A	-0.24	0.34	-0.72	0.474	0.766
Vas	Oligo	HNF4A	-0.14	0.13	-1.14	0.253	0.695
Vas	Astro	HNF4G	0.01	0.05	0.22	0.829	0.972
Vas	EN_L2_3_IT	HNF4G	-0.06	0.12	-0.47	0.638	0.881
Vas	EN_L3_5_IT_2	HNF4G	0.43	0.36	1.19	0.235	0.654
Vas	OPC	HNF4G	-0.01	0.08	-0.11	0.912	0.999
Vas	Oligo	HNF4G	-0.11	0.11	-1.00	0.316	0.74
Vas	Astro	HNMT	0.05	0.10	0.51	0.61	0.906
Vas	EN_L2_3_IT	HNMT	0.01	0.07	0.12	0.903	0.975
Vas	EN_L3_5_IT_1	HNMT	-0.07	0.08	-0.88	0.377	0.834
Vas	EN_L3_5_IT_2	HNMT	-0.10	0.08	-1.32	0.186	0.603
Vas	EN_L3_5_IT_3	HNMT	-0.07	0.08	-0.91	0.364	0.687
Vas	EN_L5_6_NP	HNMT	-0.10	0.14	-0.70	0.486	0.955
Vas	EN_L6B	HNMT	-0.05	0.18	-0.25	0.801	0.971
Vas	EN_L6_CT	HNMT	0.02	0.12	0.19	0.846	0.983
Vas	EN_L6_IT_1	HNMT	-0.07	0.12	-0.54	0.592	0.93
Vas	EN_L6_IT_2	HNMT	-0.11	0.16	-0.68	0.5	0.967
Vas	IN_ADARB2	HNMT	-0.07	0.11	-0.62	0.533	0.93
Vas	IN_LAMP5_LHX6	HNMT	0.28	0.13	2.21	0.0272	0.453
Vas	IN_LAMP5_RELN	HNMT	-0.12	0.12	-1.01	0.313	0.87
Vas	IN_PVALB	HNMT	0.03	0.11	0.25	0.805	0.971
Vas	IN_PVALB_CHC	HNMT	-0.15	0.15	-1.00	0.318	0.921
Vas	IN_SST	HNMT	0.20	0.12	1.66	0.0969	0.863
Vas	IN_VIP	HNMT	-0.00	0.07	-0.01	0.994	0.999
Vas	Micro	HNMT	0.19	0.10	1.97	0.0491	0.467
Vas	OPC	HNMT	0.05	0.07	0.67	0.503	0.988
Vas	Oligo	HNMT	0.06	0.08	0.81	0.419	0.8
Vas	PC	HNMT	0.24	0.47	0.50	0.618	1
Vas	PVM	HNMT	-0.28	0.18	-1.59	0.112	0.806
Vas	VLMC	HNMT	0.12	0.18	0.70	0.486	0.928
Vas	Astro	HNRNPA0	-0.02	0.05	-0.42	0.678	0.929
Vas	EN_L2_3_IT	HNRNPA0	0.12	0.06	2.01	0.0443	0.356
Vas	EN_L3_5_IT_1	HNRNPA0	0.07	0.08	0.93	0.353	0.821
Vas	EN_L3_5_IT_2	HNRNPA0	0.09	0.06	1.38	0.168	0.586
Vas	EN_L3_5_IT_3	HNRNPA0	0.11	0.07	1.60	0.11	0.402
Vas	EN_L5_6_NP	HNRNPA0	0.13	0.11	1.20	0.228	0.929
Vas	EN_L6B	HNRNPA0	0.13	0.13	0.98	0.329	0.838
Vas	EN_L6_CT	HNRNPA0	0.12	0.09	1.35	0.176	0.813
Vas	EN_L6_IT_1	HNRNPA0	0.10	0.11	0.98	0.326	0.844
Vas	EN_L6_IT_2	HNRNPA0	0.26	0.13	2.06	0.0395	0.872
Vas	Endo	HNRNPA0	-0.73	0.48	-1.52	0.129	0.988
Vas	IN_ADARB2	HNRNPA0	0.19	0.09	2.01	0.044	0.639
Vas	IN_LAMP5_LHX6	HNRNPA0	0.19	0.11	1.73	0.0835	0.631
Vas	IN_LAMP5_RELN	HNRNPA0	0.08	0.08	0.91	0.362	0.888
Vas	IN_PVALB	HNRNPA0	0.04	0.07	0.62	0.538	0.903
Vas	IN_PVALB_CHC	HNRNPA0	0.06	0.10	0.61	0.543	0.958
Vas	IN_SST	HNRNPA0	0.05	0.09	0.60	0.549	0.97
Vas	IN_VIP	HNRNPA0	0.09	0.06	1.44	0.149	0.629
Vas	Micro	HNRNPA0	0.05	0.09	0.54	0.591	0.909
Vas	OPC	HNRNPA0	0.05	0.06	0.81	0.421	0.986
Vas	Oligo	HNRNPA0	-0.02	0.04	-0.36	0.718	0.923
Vas	PC	HNRNPA0	0.77	0.49	1.59	0.112	1
Vas	IN_VIP	HNRNPA1P48	-0.23	0.20	-1.16	0.247	0.71
Vas	Micro	HNRNPA1P48	-0.02	0.22	-0.08	0.935	0.991
Vas	Oligo	HNRNPA1P48	-0.32	0.15	-2.10	0.0357	0.406
Vas	Adaptive	HNRNPA2B1	0.16	0.16	1.05	0.296	0.774
Vas	Astro	HNRNPA2B1	0.00	0.04	0.05	0.962	0.991
Vas	EN_L2_3_IT	HNRNPA2B1	0.06	0.03	1.76	0.079	0.433
Vas	EN_L3_5_IT_1	HNRNPA2B1	0.10	0.05	2.15	0.0317	0.449
Vas	EN_L3_5_IT_2	HNRNPA2B1	0.11	0.04	2.73	0.00627	0.173
Vas	EN_L3_5_IT_3	HNRNPA2B1	0.06	0.04	1.50	0.135	0.436
Vas	EN_L5_6_NP	HNRNPA2B1	0.07	0.05	1.46	0.144	0.915
Vas	EN_L5_ET	HNRNPA2B1	-0.29	0.28	-1.04	0.298	0.963
Vas	EN_L6B	HNRNPA2B1	0.07	0.06	1.15	0.25	0.803
Vas	EN_L6_CT	HNRNPA2B1	0.04	0.05	0.90	0.371	0.903
Vas	EN_L6_IT_1	HNRNPA2B1	0.09	0.06	1.45	0.146	0.749
Vas	EN_L6_IT_2	HNRNPA2B1	0.04	0.07	0.61	0.541	0.967
Vas	Endo	HNRNPA2B1	-0.12	0.08	-1.63	0.103	0.988
Vas	IN_ADARB2	HNRNPA2B1	0.01	0.04	0.22	0.823	0.982
Vas	IN_LAMP5_LHX6	HNRNPA2B1	0.10	0.05	2.03	0.042	0.514
Vas	IN_LAMP5_RELN	HNRNPA2B1	0.07	0.04	1.66	0.0977	0.765
Vas	IN_PVALB	HNRNPA2B1	0.03	0.04	0.94	0.347	0.848
Vas	IN_PVALB_CHC	HNRNPA2B1	0.05	0.05	1.04	0.297	0.912
Vas	IN_SST	HNRNPA2B1	0.05	0.04	1.31	0.19	0.899
Vas	IN_VIP	HNRNPA2B1	0.02	0.03	0.74	0.462	0.835
Vas	Micro	HNRNPA2B1	-0.02	0.04	-0.54	0.592	0.909
Vas	OPC	HNRNPA2B1	0.03	0.03	0.88	0.379	0.986
Vas	Oligo	HNRNPA2B1	0.08	0.03	2.63	0.00847	0.281
Vas	PC	HNRNPA2B1	-0.11	0.07	-1.53	0.127	1
Vas	PVM	HNRNPA2B1	0.04	0.12	0.29	0.774	0.974
Vas	SMC	HNRNPA2B1	-0.08	0.22	-0.38	0.701	0.945
Vas	VLMC	HNRNPA2B1	-0.06	0.09	-0.64	0.519	0.935
Vas	Adaptive	HNRNPA3	0.04	0.19	0.21	0.837	0.97
Vas	Astro	HNRNPA3	0.02	0.03	0.61	0.544	0.879
Vas	EN_L2_3_IT	HNRNPA3	0.06	0.04	1.52	0.13	0.516
Vas	EN_L3_5_IT_1	HNRNPA3	0.06	0.05	1.10	0.272	0.772
Vas	EN_L3_5_IT_2	HNRNPA3	0.04	0.04	1.01	0.311	0.722
Vas	EN_L3_5_IT_3	HNRNPA3	0.11	0.04	2.57	0.0103	0.134
Vas	EN_L5_6_NP	HNRNPA3	0.10	0.06	1.68	0.0938	0.894
Vas	EN_L5_ET	HNRNPA3	0.37	0.34	1.08	0.28	0.963
Vas	EN_L6B	HNRNPA3	0.08	0.07	1.25	0.212	0.777
Vas	EN_L6_CT	HNRNPA3	0.08	0.05	1.63	0.103	0.727
Vas	EN_L6_IT_1	HNRNPA3	0.07	0.06	1.11	0.268	0.822
Vas	EN_L6_IT_2	HNRNPA3	0.09	0.07	1.35	0.176	0.929
Vas	Endo	HNRNPA3	-0.07	0.09	-0.79	0.427	0.996
Vas	IN_ADARB2	HNRNPA3	0.01	0.05	0.13	0.894	0.986
Vas	IN_LAMP5_LHX6	HNRNPA3	0.12	0.06	2.11	0.0347	0.491
Vas	IN_LAMP5_RELN	HNRNPA3	0.06	0.05	1.25	0.213	0.827
Vas	IN_PVALB	HNRNPA3	0.04	0.04	1.06	0.29	0.82
Vas	IN_PVALB_CHC	HNRNPA3	0.01	0.06	0.09	0.931	0.997
Vas	IN_SST	HNRNPA3	0.07	0.04	1.68	0.0923	0.852
Vas	IN_VIP	HNRNPA3	0.04	0.04	0.90	0.368	0.79
Vas	Micro	HNRNPA3	-0.01	0.04	-0.33	0.74	0.947
Vas	OPC	HNRNPA3	0.03	0.03	0.92	0.356	0.986
Vas	Oligo	HNRNPA3	0.03	0.03	1.10	0.27	0.707
Vas	PC	HNRNPA3	0.11	0.08	1.43	0.152	1
Vas	PVM	HNRNPA3	0.14	0.12	1.18	0.239	0.858
Vas	SMC	HNRNPA3	0.28	0.26	1.08	0.279	0.786
Vas	VLMC	HNRNPA3	0.12	0.12	1.02	0.306	0.871
Vas	Astro	HNRNPAB	0.09	0.07	1.17	0.241	0.714
Vas	EN_L2_3_IT	HNRNPAB	0.02	0.06	0.33	0.741	0.921
Vas	EN_L3_5_IT_1	HNRNPAB	0.13	0.11	1.12	0.264	0.767
Vas	EN_L3_5_IT_2	HNRNPAB	-0.01	0.08	-0.09	0.927	0.984
Vas	EN_L3_5_IT_3	HNRNPAB	0.02	0.08	0.19	0.85	0.949
Vas	EN_L6B	HNRNPAB	0.35	0.41	0.85	0.397	0.869
Vas	EN_L6_CT	HNRNPAB	-0.72	0.43	-1.68	0.0928	0.715
Vas	EN_L6_IT_1	HNRNPAB	0.12	0.13	0.88	0.38	0.863
Vas	Endo	HNRNPAB	-0.22	0.37	-0.60	0.548	0.996
Vas	IN_ADARB2	HNRNPAB	-0.09	0.11	-0.82	0.411	0.904
Vas	IN_LAMP5_RELN	HNRNPAB	0.16	0.11	1.49	0.135	0.795
Vas	IN_PVALB	HNRNPAB	0.01	0.09	0.12	0.901	0.985
Vas	IN_SST	HNRNPAB	0.08	0.10	0.78	0.436	0.953
Vas	IN_VIP	HNRNPAB	0.04	0.08	0.60	0.551	0.875
Vas	Micro	HNRNPAB	-0.01	0.09	-0.13	0.898	0.984
Vas	OPC	HNRNPAB	-0.06	0.09	-0.67	0.505	0.988
Vas	Oligo	HNRNPAB	0.00	0.05	0.08	0.936	0.984
Vas	Adaptive	HNRNPC	0.09	0.15	0.61	0.542	0.897
Vas	Astro	HNRNPC	-0.04	0.05	-0.87	0.382	0.803
Vas	EN_L2_3_IT	HNRNPC	0.04	0.03	1.59	0.113	0.49
Vas	EN_L3_5_IT_1	HNRNPC	0.04	0.04	0.99	0.321	0.8
Vas	EN_L3_5_IT_2	HNRNPC	0.05	0.04	1.28	0.202	0.622
Vas	EN_L3_5_IT_3	HNRNPC	0.07	0.03	2.06	0.0393	0.251
Vas	EN_L5_6_NP	HNRNPC	0.02	0.05	0.40	0.691	0.97
Vas	EN_L5_ET	HNRNPC	0.14	0.32	0.46	0.648	0.993
Vas	EN_L6B	HNRNPC	0.05	0.05	0.85	0.395	0.868
Vas	EN_L6_CT	HNRNPC	0.00	0.05	0.04	0.967	0.998
Vas	EN_L6_IT_1	HNRNPC	0.05	0.05	0.94	0.349	0.852
Vas	EN_L6_IT_2	HNRNPC	0.08	0.06	1.44	0.151	0.928
Vas	Endo	HNRNPC	-0.18	0.10	-1.82	0.0682	0.985
Vas	IN_ADARB2	HNRNPC	0.01	0.04	0.12	0.907	0.989
Vas	IN_LAMP5_LHX6	HNRNPC	0.10	0.05	1.91	0.0558	0.552
Vas	IN_LAMP5_RELN	HNRNPC	0.02	0.04	0.56	0.578	0.947
Vas	IN_PVALB	HNRNPC	0.04	0.04	1.22	0.224	0.782
Vas	IN_PVALB_CHC	HNRNPC	0.01	0.06	0.19	0.848	0.988
Vas	IN_SST	HNRNPC	0.06	0.04	1.56	0.12	0.876
Vas	IN_VIP	HNRNPC	0.04	0.03	1.32	0.186	0.665
Vas	Micro	HNRNPC	0.01	0.04	0.27	0.787	0.957
Vas	OPC	HNRNPC	0.03	0.04	0.68	0.498	0.988
Vas	Oligo	HNRNPC	0.00	0.03	0.02	0.986	0.998
Vas	PC	HNRNPC	0.09	0.09	1.00	0.318	1
Vas	PVM	HNRNPC	0.14	0.12	1.17	0.24	0.858
Vas	SMC	HNRNPC	-0.27	0.24	-1.12	0.265	0.781
Vas	VLMC	HNRNPC	0.17	0.11	1.49	0.137	0.824
Vas	Adaptive	HNRNPD	0.01	0.18	0.04	0.972	0.989
Vas	Astro	HNRNPD	0.01	0.04	0.17	0.863	0.977
Vas	EN_L2_3_IT	HNRNPD	0.07	0.03	2.32	0.0205	0.274
Vas	EN_L3_5_IT_1	HNRNPD	0.11	0.04	2.74	0.00617	0.305
Vas	EN_L3_5_IT_2	HNRNPD	0.06	0.04	1.71	0.088	0.477
Vas	EN_L3_5_IT_3	HNRNPD	0.09	0.03	2.61	0.00904	0.126
Vas	EN_L5_6_NP	HNRNPD	0.07	0.06	1.23	0.217	0.929
Vas	EN_L5_ET	HNRNPD	0.06	0.30	0.20	0.841	0.998
Vas	EN_L6B	HNRNPD	0.07	0.07	1.02	0.309	0.832
Vas	EN_L6_CT	HNRNPD	0.06	0.06	1.10	0.272	0.863
Vas	EN_L6_IT_1	HNRNPD	0.10	0.06	1.70	0.0895	0.688
Vas	EN_L6_IT_2	HNRNPD	0.11	0.07	1.58	0.114	0.914
Vas	Endo	HNRNPD	0.04	0.10	0.37	0.713	0.996
Vas	IN_ADARB2	HNRNPD	0.03	0.04	0.74	0.46	0.917
Vas	IN_LAMP5_LHX6	HNRNPD	-0.01	0.06	-0.19	0.849	0.977
Vas	IN_LAMP5_RELN	HNRNPD	-0.01	0.05	-0.27	0.788	0.977
Vas	IN_PVALB	HNRNPD	0.02	0.03	0.54	0.588	0.916
Vas	IN_PVALB_CHC	HNRNPD	-0.02	0.06	-0.39	0.699	0.979
Vas	IN_SST	HNRNPD	0.04	0.04	0.93	0.354	0.936
Vas	IN_VIP	HNRNPD	0.02	0.03	0.81	0.415	0.815
Vas	Micro	HNRNPD	0.07	0.04	1.55	0.121	0.626
Vas	OPC	HNRNPD	0.01	0.03	0.18	0.855	0.999
Vas	Oligo	HNRNPD	0.01	0.03	0.20	0.841	0.956
Vas	PC	HNRNPD	-0.18	0.09	-2.05	0.0405	1
Vas	PVM	HNRNPD	0.10	0.13	0.80	0.421	0.925
Vas	SMC	HNRNPD	0.12	1.01	0.11	0.909	0.986
Vas	VLMC	HNRNPD	0.05	0.12	0.41	0.679	0.968
Vas	Adaptive	HNRNPDL	0.18	0.18	0.99	0.321	0.783
Vas	Astro	HNRNPDL	0.10	0.05	1.89	0.0582	0.474
Vas	EN_L2_3_IT	HNRNPDL	-0.00	0.03	-0.08	0.939	0.982
Vas	EN_L3_5_IT_1	HNRNPDL	-0.04	0.04	-0.82	0.412	0.854
Vas	EN_L3_5_IT_2	HNRNPDL	-0.01	0.04	-0.21	0.833	0.958
Vas	EN_L3_5_IT_3	HNRNPDL	-0.02	0.04	-0.42	0.672	0.876
Vas	EN_L5_6_NP	HNRNPDL	-0.07	0.06	-1.15	0.251	0.93
Vas	EN_L5_ET	HNRNPDL	-0.08	0.24	-0.35	0.724	0.993
Vas	EN_L6B	HNRNPDL	-0.08	0.05	-1.51	0.132	0.727
Vas	EN_L6_CT	HNRNPDL	-0.02	0.04	-0.38	0.704	0.972
Vas	EN_L6_IT_1	HNRNPDL	-0.03	0.05	-0.63	0.528	0.913
Vas	EN_L6_IT_2	HNRNPDL	0.02	0.06	0.36	0.72	0.977
Vas	Endo	HNRNPDL	0.05	0.09	0.54	0.59	0.996
Vas	IN_ADARB2	HNRNPDL	-0.08	0.05	-1.71	0.0881	0.736
Vas	IN_LAMP5_LHX6	HNRNPDL	0.05	0.05	1.07	0.284	0.815
Vas	IN_LAMP5_RELN	HNRNPDL	0.03	0.05	0.57	0.567	0.945
Vas	IN_PVALB	HNRNPDL	-0.05	0.04	-1.18	0.236	0.792
Vas	IN_PVALB_CHC	HNRNPDL	0.02	0.05	0.39	0.695	0.979
Vas	IN_SST	HNRNPDL	-0.02	0.04	-0.57	0.568	0.971
Vas	IN_VIP	HNRNPDL	-0.05	0.04	-1.28	0.199	0.674
Vas	Micro	HNRNPDL	-0.04	0.05	-0.70	0.484	0.869
Vas	OPC	HNRNPDL	-0.05	0.04	-1.21	0.226	0.986
Vas	Oligo	HNRNPDL	-0.03	0.04	-0.63	0.53	0.851
Vas	PC	HNRNPDL	-0.25	0.08	-3.09	0.00198	1
Vas	PVM	HNRNPDL	0.04	0.13	0.29	0.772	0.974
Vas	SMC	HNRNPDL	0.00	0.23	0.02	0.987	0.998
Vas	VLMC	HNRNPDL	-0.05	0.12	-0.42	0.672	0.968
Vas	Astro	HNRNPF	-0.04	0.08	-0.47	0.636	0.916
Vas	EN_L2_3_IT	HNRNPF	-0.05	0.04	-1.13	0.257	0.653
Vas	EN_L3_5_IT_1	HNRNPF	-0.02	0.08	-0.21	0.835	0.969
Vas	EN_L3_5_IT_2	HNRNPF	0.02	0.05	0.30	0.767	0.938
Vas	EN_L3_5_IT_3	HNRNPF	0.01	0.06	0.21	0.831	0.942
Vas	EN_L5_6_NP	HNRNPF	-0.13	0.10	-1.29	0.196	0.923
Vas	EN_L6B	HNRNPF	-0.01	0.12	-0.05	0.958	0.993
Vas	EN_L6_CT	HNRNPF	0.04	0.09	0.49	0.624	0.96
Vas	EN_L6_IT_1	HNRNPF	-0.03	0.10	-0.26	0.792	0.973
Vas	EN_L6_IT_2	HNRNPF	0.01	0.12	0.09	0.932	0.994
Vas	Endo	HNRNPF	-0.02	0.12	-0.16	0.874	0.996
Vas	IN_ADARB2	HNRNPF	0.06	0.09	0.66	0.508	0.926
Vas	IN_LAMP5_LHX6	HNRNPF	0.18	0.11	1.69	0.0916	0.64
Vas	IN_LAMP5_RELN	HNRNPF	-0.00	0.08	-0.05	0.96	0.998
Vas	IN_PVALB	HNRNPF	0.05	0.06	0.78	0.433	0.878
Vas	IN_PVALB_CHC	HNRNPF	-0.06	0.10	-0.63	0.526	0.957
Vas	IN_SST	HNRNPF	0.16	0.07	2.29	0.0222	0.814
Vas	IN_VIP	HNRNPF	0.01	0.05	0.24	0.811	0.956
Vas	Micro	HNRNPF	-0.06	0.07	-0.87	0.384	0.833
Vas	OPC	HNRNPF	0.06	0.07	0.88	0.38	0.986
Vas	Oligo	HNRNPF	0.00	0.04	0.08	0.94	0.985
Vas	PC	HNRNPF	0.01	0.45	0.03	0.978	1
Vas	PVM	HNRNPF	-0.33	0.48	-0.70	0.486	0.94
Vas	VLMC	HNRNPF	0.02	0.18	0.09	0.928	0.998
Vas	Adaptive	HNRNPH1	0.27	0.17	1.64	0.102	0.67
Vas	Astro	HNRNPH1	0.04	0.04	0.97	0.334	0.781
Vas	EN_L2_3_IT	HNRNPH1	0.04	0.03	1.09	0.276	0.67
Vas	EN_L3_5_IT_1	HNRNPH1	0.07	0.05	1.49	0.136	0.648
Vas	EN_L3_5_IT_2	HNRNPH1	0.09	0.04	2.33	0.0198	0.28
Vas	EN_L3_5_IT_3	HNRNPH1	0.09	0.04	2.18	0.0292	0.219
Vas	EN_L5_6_NP	HNRNPH1	0.04	0.06	0.67	0.504	0.956
Vas	EN_L5_ET	HNRNPH1	-0.08	0.34	-0.25	0.805	0.993
Vas	EN_L6B	HNRNPH1	0.10	0.07	1.38	0.166	0.748
Vas	EN_L6_CT	HNRNPH1	-0.02	0.06	-0.25	0.799	0.98
Vas	EN_L6_IT_1	HNRNPH1	0.07	0.07	0.97	0.334	0.846
Vas	EN_L6_IT_2	HNRNPH1	0.13	0.07	1.79	0.0737	0.88
Vas	Endo	HNRNPH1	0.05	0.09	0.61	0.544	0.996
Vas	IN_ADARB2	HNRNPH1	0.04	0.05	0.75	0.452	0.915
Vas	IN_LAMP5_LHX6	HNRNPH1	0.11	0.06	1.77	0.0773	0.615
Vas	IN_LAMP5_RELN	HNRNPH1	0.04	0.06	0.76	0.447	0.912
Vas	IN_PVALB	HNRNPH1	0.09	0.04	1.96	0.0502	0.597
Vas	IN_PVALB_CHC	HNRNPH1	0.02	0.06	0.40	0.692	0.979
Vas	IN_SST	HNRNPH1	0.04	0.05	0.81	0.417	0.948
Vas	IN_VIP	HNRNPH1	0.06	0.04	1.59	0.112	0.587
Vas	Micro	HNRNPH1	0.06	0.05	1.23	0.217	0.731
Vas	OPC	HNRNPH1	0.07	0.04	1.80	0.0726	0.986
Vas	Oligo	HNRNPH1	0.05	0.04	1.56	0.119	0.556
Vas	PC	HNRNPH1	0.02	0.09	0.22	0.826	1
Vas	PVM	HNRNPH1	-0.12	0.11	-1.13	0.258	0.858
Vas	SMC	HNRNPH1	0.22	0.25	0.90	0.369	0.849
Vas	VLMC	HNRNPH1	0.05	0.11	0.47	0.635	0.962
Vas	Astro	HNRNPH2	-0.03	0.07	-0.39	0.698	0.934
Vas	EN_L2_3_IT	HNRNPH2	0.25	0.09	2.68	0.0074	0.187
Vas	EN_L3_5_IT_1	HNRNPH2	0.33	0.13	2.66	0.00783	0.331
Vas	EN_L3_5_IT_2	HNRNPH2	0.15	0.10	1.56	0.118	0.523
Vas	EN_L3_5_IT_3	HNRNPH2	0.16	0.10	1.57	0.117	0.412
Vas	EN_L5_6_NP	HNRNPH2	0.28	0.16	1.77	0.0763	0.893
Vas	EN_L6B	HNRNPH2	0.15	0.15	0.95	0.343	0.842
Vas	EN_L6_CT	HNRNPH2	0.33	0.13	2.50	0.0125	0.447
Vas	EN_L6_IT_1	HNRNPH2	0.22	0.13	1.71	0.0872	0.687
Vas	EN_L6_IT_2	HNRNPH2	0.30	0.17	1.75	0.0803	0.882
Vas	IN_ADARB2	HNRNPH2	0.11	0.12	0.93	0.354	0.887
Vas	IN_LAMP5_LHX6	HNRNPH2	0.17	0.14	1.24	0.216	0.783
Vas	IN_LAMP5_RELN	HNRNPH2	0.14	0.11	1.27	0.203	0.824
Vas	IN_PVALB	HNRNPH2	0.20	0.11	1.80	0.0713	0.634
Vas	IN_PVALB_CHC	HNRNPH2	0.19	0.14	1.32	0.185	0.876
Vas	IN_SST	HNRNPH2	0.21	0.10	1.98	0.048	0.824
Vas	IN_VIP	HNRNPH2	0.11	0.09	1.15	0.251	0.712
Vas	Micro	HNRNPH2	-0.02	0.10	-0.18	0.859	0.974
Vas	OPC	HNRNPH2	0.09	0.10	0.92	0.359	0.986
Vas	Oligo	HNRNPH2	0.04	0.07	0.57	0.57	0.867
Vas	Adaptive	HNRNPH3	-0.01	0.25	-0.06	0.952	0.982
Vas	Astro	HNRNPH3	0.07	0.04	1.58	0.113	0.58
Vas	EN_L2_3_IT	HNRNPH3	0.04	0.03	1.22	0.222	0.621
Vas	EN_L3_5_IT_1	HNRNPH3	0.05	0.05	1.05	0.293	0.783
Vas	EN_L3_5_IT_2	HNRNPH3	0.06	0.05	1.23	0.219	0.64
Vas	EN_L3_5_IT_3	HNRNPH3	0.07	0.04	1.55	0.12	0.415
Vas	EN_L5_6_NP	HNRNPH3	0.11	0.07	1.67	0.0956	0.894
Vas	EN_L5_ET	HNRNPH3	-0.10	0.43	-0.23	0.822	0.995
Vas	EN_L6B	HNRNPH3	-0.01	0.07	-0.08	0.934	0.989
Vas	EN_L6_CT	HNRNPH3	0.09	0.05	1.68	0.0925	0.715
Vas	EN_L6_IT_1	HNRNPH3	0.06	0.06	1.06	0.289	0.834
Vas	EN_L6_IT_2	HNRNPH3	0.17	0.07	2.28	0.0227	0.832
Vas	Endo	HNRNPH3	0.08	0.11	0.73	0.463	0.996
Vas	IN_ADARB2	HNRNPH3	0.07	0.06	1.30	0.195	0.814
Vas	IN_LAMP5_LHX6	HNRNPH3	0.15	0.06	2.48	0.0131	0.365
Vas	IN_LAMP5_RELN	HNRNPH3	0.03	0.05	0.52	0.604	0.949
Vas	IN_PVALB	HNRNPH3	0.05	0.05	1.09	0.277	0.817
Vas	IN_PVALB_CHC	HNRNPH3	0.10	0.07	1.59	0.111	0.81
Vas	IN_SST	HNRNPH3	0.08	0.05	1.60	0.109	0.863
Vas	IN_VIP	HNRNPH3	0.10	0.04	2.78	0.00549	0.3
Vas	Micro	HNRNPH3	0.09	0.05	1.72	0.0854	0.563
Vas	OPC	HNRNPH3	0.04	0.04	0.94	0.349	0.986
Vas	Oligo	HNRNPH3	0.03	0.03	0.91	0.362	0.767
Vas	PC	HNRNPH3	0.09	0.09	0.98	0.326	1
Vas	PVM	HNRNPH3	0.04	0.15	0.30	0.763	0.971
Vas	SMC	HNRNPH3	1.42	0.80	1.76	0.0781	0.585
Vas	VLMC	HNRNPH3	-0.04	0.13	-0.28	0.78	0.983
Vas	Adaptive	HNRNPK	0.35	0.22	1.58	0.115	0.67
Vas	Astro	HNRNPK	-0.12	0.05	-2.55	0.0109	0.272
Vas	EN_L2_3_IT	HNRNPK	0.10	0.05	2.08	0.0371	0.331
Vas	EN_L3_5_IT_1	HNRNPK	0.14	0.07	2.08	0.0372	0.46
Vas	EN_L3_5_IT_2	HNRNPK	0.09	0.06	1.54	0.122	0.53
Vas	EN_L3_5_IT_3	HNRNPK	0.07	0.06	1.27	0.205	0.535
Vas	EN_L5_6_NP	HNRNPK	0.03	0.08	0.33	0.744	0.977
Vas	EN_L5_ET	HNRNPK	0.88	0.40	2.16	0.0305	0.72
Vas	EN_L6B	HNRNPK	0.17	0.08	2.18	0.0291	0.518
Vas	EN_L6_CT	HNRNPK	0.15	0.07	2.17	0.0303	0.55
Vas	EN_L6_IT_1	HNRNPK	0.11	0.07	1.44	0.15	0.754
Vas	EN_L6_IT_2	HNRNPK	0.02	0.08	0.21	0.831	0.985
Vas	Endo	HNRNPK	-0.13	0.10	-1.27	0.202	0.995
Vas	IN_ADARB2	HNRNPK	0.03	0.07	0.41	0.681	0.969
Vas	IN_LAMP5_LHX6	HNRNPK	0.07	0.08	0.89	0.372	0.857
Vas	IN_LAMP5_RELN	HNRNPK	0.04	0.06	0.64	0.519	0.93
Vas	IN_PVALB	HNRNPK	0.02	0.05	0.31	0.754	0.96
Vas	IN_PVALB_CHC	HNRNPK	0.07	0.08	0.82	0.415	0.942
Vas	IN_SST	HNRNPK	0.09	0.06	1.48	0.14	0.876
Vas	IN_VIP	HNRNPK	0.05	0.05	0.84	0.399	0.806
Vas	Micro	HNRNPK	0.02	0.05	0.34	0.733	0.945
Vas	OPC	HNRNPK	0.00	0.05	0.09	0.932	0.999
Vas	Oligo	HNRNPK	-0.02	0.04	-0.43	0.671	0.908
Vas	PC	HNRNPK	0.09	0.11	0.89	0.372	1
Vas	PVM	HNRNPK	0.09	0.18	0.47	0.639	0.952
Vas	VLMC	HNRNPK	0.19	0.16	1.24	0.217	0.845
Vas	Astro	HNRNPL	-0.13	0.06	-2.11	0.0345	0.408
Vas	EN_L2_3_IT	HNRNPL	-0.07	0.05	-1.41	0.158	0.553
Vas	EN_L3_5_IT_1	HNRNPL	0.01	0.07	0.08	0.935	0.991
Vas	EN_L3_5_IT_2	HNRNPL	-0.08	0.06	-1.20	0.232	0.651
Vas	EN_L3_5_IT_3	HNRNPL	-0.07	0.07	-0.94	0.345	0.672
Vas	EN_L5_6_NP	HNRNPL	-0.04	0.10	-0.44	0.661	0.965
Vas	EN_L5_ET	HNRNPL	-0.36	0.49	-0.73	0.465	0.975
Vas	EN_L6B	HNRNPL	-0.13	0.10	-1.29	0.199	0.767
Vas	EN_L6_CT	HNRNPL	-0.06	0.08	-0.68	0.497	0.932
Vas	EN_L6_IT_1	HNRNPL	-0.02	0.09	-0.17	0.862	0.982
Vas	EN_L6_IT_2	HNRNPL	0.23	0.10	2.23	0.0259	0.856
Vas	Endo	HNRNPL	-0.25	0.32	-0.81	0.421	0.996
Vas	IN_ADARB2	HNRNPL	-0.04	0.08	-0.56	0.577	0.947
Vas	IN_LAMP5_LHX6	HNRNPL	-0.07	0.09	-0.87	0.384	0.864
Vas	IN_LAMP5_RELN	HNRNPL	-0.05	0.07	-0.71	0.478	0.92
Vas	IN_PVALB	HNRNPL	-0.07	0.06	-1.17	0.242	0.795
Vas	IN_PVALB_CHC	HNRNPL	-0.09	0.11	-0.81	0.418	0.942
Vas	IN_SST	HNRNPL	-0.09	0.07	-1.41	0.159	0.886
Vas	IN_VIP	HNRNPL	-0.01	0.06	-0.16	0.874	0.973
Vas	Micro	HNRNPL	-0.09	0.06	-1.40	0.163	0.682
Vas	OPC	HNRNPL	-0.04	0.06	-0.69	0.49	0.988
Vas	Oligo	HNRNPL	-0.06	0.04	-1.32	0.187	0.636
Vas	PC	HNRNPL	-0.37	0.34	-1.11	0.267	1
Vas	Astro	HNRNPLL	0.01	0.05	0.33	0.741	0.948
Vas	EN_L2_3_IT	HNRNPLL	0.09	0.05	1.90	0.0575	0.391
Vas	EN_L3_5_IT_1	HNRNPLL	0.12	0.06	1.85	0.0641	0.544
Vas	EN_L3_5_IT_2	HNRNPLL	0.12	0.05	2.55	0.0109	0.214
Vas	EN_L3_5_IT_3	HNRNPLL	0.08	0.05	1.57	0.117	0.413
Vas	EN_L5_6_NP	HNRNPLL	-0.09	0.07	-1.28	0.2	0.923
Vas	EN_L5_ET	HNRNPLL	-0.05	0.39	-0.13	0.899	0.999
Vas	EN_L6B	HNRNPLL	0.01	0.07	0.15	0.878	0.983
Vas	EN_L6_CT	HNRNPLL	0.03	0.07	0.42	0.674	0.967
Vas	EN_L6_IT_1	HNRNPLL	0.08	0.08	1.04	0.299	0.838
Vas	EN_L6_IT_2	HNRNPLL	0.10	0.09	1.15	0.251	0.934
Vas	Endo	HNRNPLL	-0.04	0.12	-0.35	0.729	0.996
Vas	IN_ADARB2	HNRNPLL	0.00	0.06	0.05	0.958	0.996
Vas	IN_LAMP5_LHX6	HNRNPLL	0.07	0.07	0.91	0.363	0.851
Vas	IN_LAMP5_RELN	HNRNPLL	0.04	0.06	0.68	0.494	0.922
Vas	IN_PVALB	HNRNPLL	0.08	0.05	1.57	0.116	0.686
Vas	IN_PVALB_CHC	HNRNPLL	-0.06	0.08	-0.76	0.449	0.946
Vas	IN_SST	HNRNPLL	0.06	0.06	0.96	0.337	0.935
Vas	IN_VIP	HNRNPLL	0.10	0.05	2.18	0.029	0.41
Vas	Micro	HNRNPLL	0.07	0.07	0.95	0.34	0.811
Vas	OPC	HNRNPLL	-0.02	0.04	-0.51	0.612	0.996
Vas	Oligo	HNRNPLL	0.04	0.04	1.11	0.267	0.704
Vas	PC	HNRNPLL	0.08	0.12	0.67	0.505	1
Vas	PVM	HNRNPLL	0.05	0.20	0.23	0.814	0.977
Vas	VLMC	HNRNPLL	0.10	0.16	0.64	0.52	0.935
Vas	Adaptive	HNRNPM	0.03	0.25	0.11	0.911	0.98
Vas	Astro	HNRNPM	-0.09	0.04	-2.06	0.0397	0.426
Vas	EN_L2_3_IT	HNRNPM	0.01	0.03	0.31	0.759	0.927
Vas	EN_L3_5_IT_1	HNRNPM	0.04	0.05	0.74	0.457	0.873
Vas	EN_L3_5_IT_2	HNRNPM	0.03	0.04	0.78	0.436	0.807
Vas	EN_L3_5_IT_3	HNRNPM	0.01	0.04	0.36	0.716	0.897
Vas	EN_L5_6_NP	HNRNPM	0.04	0.07	0.59	0.554	0.957
Vas	EN_L5_ET	HNRNPM	-0.59	0.34	-1.72	0.0861	0.87
Vas	EN_L6B	HNRNPM	0.03	0.07	0.40	0.693	0.955
Vas	EN_L6_CT	HNRNPM	0.01	0.06	0.20	0.84	0.982
Vas	EN_L6_IT_1	HNRNPM	0.07	0.06	1.23	0.218	0.796
Vas	EN_L6_IT_2	HNRNPM	0.11	0.08	1.39	0.166	0.928
Vas	Endo	HNRNPM	-0.14	0.10	-1.39	0.164	0.995
Vas	IN_ADARB2	HNRNPM	0.04	0.05	0.69	0.489	0.922
Vas	IN_LAMP5_LHX6	HNRNPM	-0.02	0.06	-0.26	0.794	0.966
Vas	IN_LAMP5_RELN	HNRNPM	-0.02	0.05	-0.31	0.756	0.972
Vas	IN_PVALB	HNRNPM	0.03	0.04	0.79	0.432	0.878
Vas	IN_PVALB_CHC	HNRNPM	0.00	0.07	0.05	0.961	0.999
Vas	IN_SST	HNRNPM	0.07	0.05	1.42	0.157	0.886
Vas	IN_VIP	HNRNPM	-0.01	0.03	-0.30	0.764	0.946
Vas	Micro	HNRNPM	-0.06	0.05	-1.40	0.162	0.681
Vas	OPC	HNRNPM	0.01	0.04	0.33	0.744	0.999
Vas	Oligo	HNRNPM	0.02	0.03	0.72	0.469	0.823
Vas	PC	HNRNPM	-0.12	0.10	-1.21	0.228	1
Vas	PVM	HNRNPM	0.07	0.13	0.50	0.615	0.952
Vas	SMC	HNRNPM	-1.65	0.83	-1.98	0.0473	0.504
Vas	VLMC	HNRNPM	0.13	0.14	0.99	0.323	0.887
Vas	Adaptive	HNRNPR	0.40	0.24	1.67	0.0959	0.67
Vas	Astro	HNRNPR	0.02	0.04	0.57	0.566	0.888
Vas	EN_L2_3_IT	HNRNPR	0.04	0.03	1.32	0.188	0.584
Vas	EN_L3_5_IT_1	HNRNPR	0.10	0.05	1.81	0.07	0.548
Vas	EN_L3_5_IT_2	HNRNPR	0.08	0.04	2.13	0.0331	0.341
Vas	EN_L3_5_IT_3	HNRNPR	0.08	0.04	1.86	0.0624	0.312
Vas	EN_L5_6_NP	HNRNPR	0.04	0.07	0.58	0.564	0.957
Vas	EN_L5_ET	HNRNPR	0.05	0.36	0.15	0.883	0.998
Vas	EN_L6B	HNRNPR	0.08	0.07	1.15	0.25	0.803
Vas	EN_L6_CT	HNRNPR	0.01	0.06	0.14	0.886	0.985
Vas	EN_L6_IT_1	HNRNPR	-0.03	0.06	-0.45	0.652	0.944
Vas	EN_L6_IT_2	HNRNPR	-0.07	0.07	-1.06	0.29	0.948
Vas	Endo	HNRNPR	0.03	0.09	0.28	0.777	0.996
Vas	IN_ADARB2	HNRNPR	0.01	0.05	0.15	0.882	0.985
Vas	IN_LAMP5_LHX6	HNRNPR	0.02	0.06	0.39	0.696	0.947
Vas	IN_LAMP5_RELN	HNRNPR	0.02	0.05	0.32	0.748	0.972
Vas	IN_PVALB	HNRNPR	-0.04	0.04	-0.99	0.324	0.835
Vas	IN_PVALB_CHC	HNRNPR	0.07	0.07	1.13	0.257	0.904
Vas	IN_SST	HNRNPR	0.05	0.04	1.10	0.272	0.926
Vas	IN_VIP	HNRNPR	-0.01	0.04	-0.24	0.81	0.956
Vas	Micro	HNRNPR	0.06	0.05	1.23	0.22	0.735
Vas	OPC	HNRNPR	-0.04	0.04	-1.01	0.311	0.986
Vas	Oligo	HNRNPR	-0.03	0.03	-1.09	0.276	0.711
Vas	PC	HNRNPR	0.09	0.08	1.00	0.316	1
Vas	PVM	HNRNPR	0.15	0.14	1.05	0.291	0.877
Vas	SMC	HNRNPR	-2.86	1.12	-2.56	0.0105	0.297
Vas	VLMC	HNRNPR	0.06	0.14	0.47	0.637	0.963
Vas	Adaptive	HNRNPU	0.04	0.18	0.24	0.811	0.97
Vas	Astro	HNRNPU	0.04	0.04	0.95	0.342	0.785
Vas	EN_L2_3_IT	HNRNPU	0.04	0.03	1.38	0.168	0.563
Vas	EN_L3_5_IT_1	HNRNPU	0.03	0.04	0.77	0.44	0.866
Vas	EN_L3_5_IT_2	HNRNPU	0.03	0.04	0.78	0.435	0.806
Vas	EN_L3_5_IT_3	HNRNPU	0.04	0.03	1.07	0.285	0.619
Vas	EN_L5_6_NP	HNRNPU	0.03	0.05	0.54	0.59	0.961
Vas	EN_L5_ET	HNRNPU	0.22	0.25	0.87	0.383	0.971
Vas	EN_L6B	HNRNPU	-0.01	0.05	-0.16	0.873	0.983
Vas	EN_L6_CT	HNRNPU	0.01	0.05	0.12	0.904	0.987
Vas	EN_L6_IT_1	HNRNPU	-0.00	0.05	-0.04	0.968	0.993
Vas	EN_L6_IT_2	HNRNPU	0.06	0.06	0.95	0.34	0.95
Vas	Endo	HNRNPU	0.07	0.09	0.82	0.415	0.996
Vas	IN_ADARB2	HNRNPU	-0.00	0.04	-0.08	0.933	0.994
Vas	IN_LAMP5_LHX6	HNRNPU	0.02	0.05	0.49	0.623	0.933
Vas	IN_LAMP5_RELN	HNRNPU	0.05	0.05	1.01	0.311	0.87
Vas	IN_PVALB	HNRNPU	0.04	0.04	0.92	0.355	0.853
Vas	IN_PVALB_CHC	HNRNPU	-0.03	0.05	-0.57	0.567	0.96
Vas	IN_SST	HNRNPU	0.08	0.04	1.92	0.0553	0.824
Vas	IN_VIP	HNRNPU	0.01	0.03	0.30	0.762	0.946
Vas	Micro	HNRNPU	0.04	0.05	0.87	0.383	0.833
Vas	OPC	HNRNPU	0.02	0.05	0.54	0.593	0.992
Vas	Oligo	HNRNPU	0.08	0.04	2.27	0.0232	0.36
Vas	PC	HNRNPU	0.03	0.08	0.33	0.742	1
Vas	PVM	HNRNPU	0.08	0.14	0.58	0.565	0.952
Vas	SMC	HNRNPU	-0.01	0.24	-0.05	0.96	0.997
Vas	VLMC	HNRNPU	0.03	0.09	0.28	0.782	0.983
Vas	Astro	HNRNPUL1	-0.04	0.04	-0.90	0.366	0.795
Vas	EN_L2_3_IT	HNRNPUL1	0.07	0.04	1.78	0.0745	0.425
Vas	EN_L3_5_IT_1	HNRNPUL1	0.05	0.07	0.66	0.509	0.894
Vas	EN_L3_5_IT_2	HNRNPUL1	0.04	0.04	0.84	0.402	0.785
Vas	EN_L3_5_IT_3	HNRNPUL1	0.18	0.05	4.05	5.14e-05	0.00921
Vas	EN_L5_6_NP	HNRNPUL1	0.02	0.10	0.17	0.864	0.986
Vas	EN_L6B	HNRNPUL1	0.15	0.10	1.53	0.126	0.72
Vas	EN_L6_CT	HNRNPUL1	-0.10	0.08	-1.23	0.218	0.832
Vas	EN_L6_IT_1	HNRNPUL1	0.08	0.09	0.87	0.383	0.863
Vas	EN_L6_IT_2	HNRNPUL1	0.03	0.12	0.28	0.776	0.979
Vas	Endo	HNRNPUL1	0.18	0.39	0.47	0.636	0.996
Vas	IN_ADARB2	HNRNPUL1	0.08	0.07	1.17	0.244	0.838
Vas	IN_LAMP5_LHX6	HNRNPUL1	-0.05	0.08	-0.64	0.525	0.907
Vas	IN_LAMP5_RELN	HNRNPUL1	0.14	0.07	1.96	0.0498	0.753
Vas	IN_PVALB	HNRNPUL1	0.01	0.05	0.15	0.878	0.981
Vas	IN_PVALB_CHC	HNRNPUL1	-0.03	0.09	-0.36	0.716	0.98
Vas	IN_SST	HNRNPUL1	0.00	0.06	0.01	0.996	1
Vas	IN_VIP	HNRNPUL1	0.09	0.05	1.95	0.0513	0.479
Vas	Micro	HNRNPUL1	-0.03	0.06	-0.55	0.585	0.909
Vas	OPC	HNRNPUL1	0.09	0.05	1.74	0.0827	0.986
Vas	Oligo	HNRNPUL1	0.02	0.04	0.54	0.592	0.876
Vas	PC	HNRNPUL1	-0.01	0.40	-0.02	0.985	1
Vas	Oligo	HNRNPUL2-BSCL2	-0.13	0.14	-0.93	0.351	0.76
Vas	Oligo	HOATZ	-0.05	0.16	-0.31	0.76	0.935
Vas	Astro	HOMER1	0.03	0.09	0.31	0.754	0.951
Vas	EN_L2_3_IT	HOMER1	-0.10	0.06	-1.62	0.105	0.476
Vas	EN_L3_5_IT_1	HOMER1	-0.01	0.07	-0.16	0.869	0.977
Vas	EN_L3_5_IT_2	HOMER1	-0.12	0.07	-1.65	0.0989	0.497
Vas	EN_L3_5_IT_3	HOMER1	-0.15	0.07	-2.21	0.0269	0.211
Vas	EN_L5_6_NP	HOMER1	-0.02	0.09	-0.22	0.826	0.984
Vas	EN_L5_ET	HOMER1	-0.14	0.26	-0.53	0.597	0.993
Vas	EN_L6B	HOMER1	0.02	0.10	0.23	0.82	0.974
Vas	EN_L6_CT	HOMER1	-0.05	0.08	-0.57	0.566	0.946
Vas	EN_L6_IT_1	HOMER1	0.07	0.09	0.82	0.415	0.879
Vas	EN_L6_IT_2	HOMER1	0.26	0.09	2.96	0.00312	0.715
Vas	Endo	HOMER1	0.26	0.15	1.76	0.0777	0.985
Vas	IN_ADARB2	HOMER1	0.00	0.06	0.01	0.989	0.999
Vas	IN_LAMP5_LHX6	HOMER1	0.05	0.08	0.65	0.519	0.906
Vas	IN_LAMP5_RELN	HOMER1	0.02	0.06	0.31	0.758	0.972
Vas	IN_PVALB	HOMER1	0.03	0.06	0.43	0.671	0.94
Vas	IN_PVALB_CHC	HOMER1	0.05	0.07	0.64	0.519	0.957
Vas	IN_SST	HOMER1	0.09	0.09	0.99	0.32	0.935
Vas	IN_VIP	HOMER1	0.03	0.04	0.73	0.466	0.837
Vas	Micro	HOMER1	-0.29	0.14	-2.11	0.0345	0.417
Vas	OPC	HOMER1	-0.02	0.04	-0.44	0.657	0.996
Vas	Oligo	HOMER1	0.08	0.08	1.00	0.319	0.742
Vas	Astro	HOMER2	0.01	0.05	0.22	0.823	0.971
Vas	EN_L2_3_IT	HOMER2	-0.05	0.04	-1.23	0.217	0.616
Vas	EN_L3_5_IT_1	HOMER2	0.02	0.06	0.28	0.78	0.96
Vas	EN_L3_5_IT_2	HOMER2	-0.09	0.05	-1.61	0.107	0.507
Vas	EN_L3_5_IT_3	HOMER2	-0.06	0.05	-1.26	0.208	0.538
Vas	EN_L5_6_NP	HOMER2	0.07	0.08	0.88	0.376	0.948
Vas	EN_L5_ET	HOMER2	-1.00	0.45	-2.25	0.0247	0.711
Vas	EN_L6B	HOMER2	-0.02	0.07	-0.28	0.776	0.969
Vas	EN_L6_CT	HOMER2	-0.05	0.06	-0.82	0.412	0.916
Vas	EN_L6_IT_1	HOMER2	-0.03	0.07	-0.47	0.638	0.94
Vas	EN_L6_IT_2	HOMER2	0.15	0.10	1.50	0.134	0.924
Vas	Endo	HOMER2	-0.37	0.18	-2.05	0.0401	0.965
Vas	IN_ADARB2	HOMER2	0.06	0.06	0.96	0.335	0.879
Vas	IN_LAMP5_LHX6	HOMER2	-0.03	0.06	-0.48	0.632	0.936
Vas	IN_LAMP5_RELN	HOMER2	-0.03	0.05	-0.58	0.562	0.944
Vas	IN_PVALB	HOMER2	-0.04	0.06	-0.65	0.517	0.901
Vas	IN_PVALB_CHC	HOMER2	-0.01	0.11	-0.10	0.917	0.996
Vas	IN_SST	HOMER2	0.00	0.08	0.00	1	1
Vas	IN_VIP	HOMER2	0.03	0.05	0.56	0.573	0.882
Vas	Micro	HOMER2	-0.08	0.12	-0.63	0.529	0.887
Vas	OPC	HOMER2	-0.08	0.10	-0.78	0.436	0.986
Vas	Oligo	HOMER2	-0.10	0.07	-1.48	0.138	0.58
Vas	VLMC	HOMER2	-0.10	0.22	-0.47	0.635	0.962
Vas	Astro	HOMER3	-0.84	0.57	-1.48	0.138	0.613
Vas	Oligo	HOMER3	-0.01	0.11	-0.07	0.944	0.987
Vas	Astro	HOMEZ	-0.03	0.06	-0.62	0.536	0.876
Vas	EN_L2_3_IT	HOMEZ	0.04	0.06	0.67	0.504	0.816
Vas	EN_L3_5_IT_1	HOMEZ	-0.03	0.11	-0.28	0.781	0.96
Vas	EN_L3_5_IT_2	HOMEZ	0.15	0.09	1.69	0.0905	0.483
Vas	EN_L3_5_IT_3	HOMEZ	0.10	0.10	0.98	0.327	0.655
Vas	EN_L5_6_NP	HOMEZ	0.09	0.43	0.22	0.826	0.984
Vas	EN_L6B	HOMEZ	-0.31	0.49	-0.64	0.525	0.919
Vas	EN_L6_CT	HOMEZ	-0.23	0.32	-0.74	0.462	0.929
Vas	EN_L6_IT_1	HOMEZ	-0.00	0.13	-0.00	1	1
Vas	IN_ADARB2	HOMEZ	0.10	0.13	0.78	0.435	0.911
Vas	IN_LAMP5_LHX6	HOMEZ	0.47	0.46	1.01	0.313	0.827
Vas	IN_LAMP5_RELN	HOMEZ	0.05	0.11	0.48	0.631	0.955
Vas	IN_PVALB	HOMEZ	-0.04	0.08	-0.43	0.668	0.94
Vas	IN_SST	HOMEZ	0.04	0.11	0.35	0.728	0.985
Vas	IN_VIP	HOMEZ	-0.04	0.07	-0.51	0.609	0.898
Vas	Micro	HOMEZ	-0.15	0.12	-1.33	0.183	0.697
Vas	OPC	HOMEZ	-0.03	0.08	-0.34	0.734	0.999
Vas	Oligo	HOMEZ	0.06	0.05	1.18	0.237	0.682
Vas	Astro	HOOK1	-0.14	0.09	-1.47	0.142	0.62
Vas	EN_L2_3_IT	HOOK1	0.10	0.04	2.51	0.0122	0.219
Vas	EN_L3_5_IT_1	HOOK1	0.12	0.06	2.02	0.043	0.483
Vas	EN_L3_5_IT_2	HOOK1	0.07	0.05	1.51	0.132	0.543
Vas	EN_L3_5_IT_3	HOOK1	0.14	0.05	2.91	0.00356	0.0823
Vas	EN_L5_6_NP	HOOK1	0.13	0.09	1.47	0.141	0.915
Vas	EN_L5_ET	HOOK1	-0.17	0.34	-0.52	0.603	0.993
Vas	EN_L6B	HOOK1	0.13	0.08	1.60	0.11	0.707
Vas	EN_L6_CT	HOOK1	-0.03	0.06	-0.43	0.671	0.967
Vas	EN_L6_IT_1	HOOK1	0.08	0.07	1.20	0.229	0.801
Vas	EN_L6_IT_2	HOOK1	0.09	0.08	1.14	0.254	0.936
Vas	IN_ADARB2	HOOK1	0.06	0.06	1.05	0.292	0.859
Vas	IN_LAMP5_LHX6	HOOK1	0.06	0.07	0.89	0.373	0.857
Vas	IN_LAMP5_RELN	HOOK1	0.09	0.06	1.43	0.153	0.804
Vas	IN_PVALB	HOOK1	0.11	0.05	2.01	0.0447	0.576
Vas	IN_PVALB_CHC	HOOK1	0.04	0.06	0.73	0.467	0.949
Vas	IN_SST	HOOK1	0.04	0.06	0.69	0.488	0.962
Vas	IN_VIP	HOOK1	0.05	0.05	1.01	0.311	0.753
Vas	Micro	HOOK1	0.10	0.15	0.69	0.49	0.872
Vas	OPC	HOOK1	0.09	0.14	0.63	0.529	0.988
Vas	Oligo	HOOK1	0.06	0.09	0.72	0.471	0.824
Vas	Astro	HOOK2	0.18	0.06	3.18	0.00145	0.128
Vas	EN_L2_3_IT	HOOK2	-0.11	0.05	-2.08	0.0376	0.332
Vas	EN_L3_5_IT_1	HOOK2	0.01	0.06	0.18	0.857	0.973
Vas	EN_L3_5_IT_2	HOOK2	-0.04	0.06	-0.80	0.424	0.799
Vas	EN_L3_5_IT_3	HOOK2	-0.04	0.06	-0.65	0.517	0.793
Vas	EN_L5_6_NP	HOOK2	-0.04	0.08	-0.47	0.64	0.965
Vas	EN_L5_ET	HOOK2	0.09	0.33	0.27	0.786	0.993
Vas	EN_L6B	HOOK2	-0.05	0.09	-0.61	0.539	0.922
Vas	EN_L6_CT	HOOK2	0.00	0.08	0.06	0.951	0.996
Vas	EN_L6_IT_1	HOOK2	-0.12	0.08	-1.53	0.125	0.727
Vas	EN_L6_IT_2	HOOK2	0.00	0.10	0.03	0.973	0.997
Vas	Endo	HOOK2	0.22	0.35	0.64	0.523	0.996
Vas	IN_ADARB2	HOOK2	-0.11	0.07	-1.43	0.152	0.797
Vas	IN_LAMP5_LHX6	HOOK2	-0.02	0.08	-0.30	0.766	0.962
Vas	IN_LAMP5_RELN	HOOK2	-0.01	0.07	-0.09	0.927	0.996
Vas	IN_PVALB	HOOK2	-0.02	0.06	-0.31	0.759	0.962
Vas	IN_PVALB_CHC	HOOK2	-0.02	0.08	-0.32	0.749	0.985
Vas	IN_SST	HOOK2	-0.09	0.07	-1.32	0.185	0.899
Vas	IN_VIP	HOOK2	-0.11	0.06	-1.90	0.0577	0.494
Vas	Micro	HOOK2	0.01	0.08	0.10	0.92	0.987
Vas	OPC	HOOK2	0.06	0.06	1.02	0.309	0.986
Vas	Oligo	HOOK2	0.15	0.07	2.23	0.0261	0.37
Vas	PC	HOOK2	-0.04	0.44	-0.10	0.92	1
Vas	Astro	HOOK3	-0.03	0.03	-0.79	0.431	0.823
Vas	EN_L2_3_IT	HOOK3	0.04	0.03	1.63	0.104	0.475
Vas	EN_L3_5_IT_1	HOOK3	0.00	0.04	0.02	0.985	0.996
Vas	EN_L3_5_IT_2	HOOK3	0.01	0.04	0.35	0.729	0.925
Vas	EN_L3_5_IT_3	HOOK3	0.01	0.03	0.17	0.865	0.954
Vas	EN_L5_6_NP	HOOK3	-0.01	0.05	-0.21	0.835	0.985
Vas	EN_L5_ET	HOOK3	0.11	0.27	0.42	0.674	0.993
Vas	EN_L6B	HOOK3	0.07	0.06	1.18	0.237	0.795
Vas	EN_L6_CT	HOOK3	-0.04	0.05	-0.73	0.464	0.929
Vas	EN_L6_IT_1	HOOK3	0.04	0.06	0.71	0.479	0.894
Vas	EN_L6_IT_2	HOOK3	0.05	0.06	0.77	0.444	0.964
Vas	Endo	HOOK3	0.11	0.09	1.21	0.226	0.995
Vas	IN_ADARB2	HOOK3	0.04	0.04	1.05	0.293	0.859
Vas	IN_LAMP5_LHX6	HOOK3	0.00	0.05	0.07	0.94	0.989
Vas	IN_LAMP5_RELN	HOOK3	0.06	0.04	1.47	0.141	0.8
Vas	IN_PVALB	HOOK3	0.01	0.04	0.15	0.884	0.981
Vas	IN_PVALB_CHC	HOOK3	-0.04	0.05	-0.82	0.41	0.941
Vas	IN_SST	HOOK3	0.03	0.04	0.67	0.5	0.965
Vas	IN_VIP	HOOK3	0.04	0.03	1.34	0.181	0.658
Vas	Micro	HOOK3	0.13	0.05	2.66	0.00786	0.262
Vas	OPC	HOOK3	0.01	0.03	0.33	0.743	0.999
Vas	Oligo	HOOK3	-0.04	0.03	-1.24	0.214	0.662
Vas	PC	HOOK3	-0.14	0.09	-1.60	0.11	1
Vas	PVM	HOOK3	0.06	0.14	0.44	0.659	0.958
Vas	SMC	HOOK3	-0.39	0.25	-1.56	0.118	0.621
Vas	VLMC	HOOK3	0.03	0.14	0.18	0.86	0.993
Vas	Astro	HOPX	-0.14	0.11	-1.29	0.198	0.679
Vas	EN_L2_3_IT	HOPX	0.14	0.07	2.08	0.0372	0.331
Vas	EN_L3_5_IT_1	HOPX	0.04	0.10	0.45	0.656	0.936
Vas	EN_L3_5_IT_2	HOPX	0.00	0.07	0.05	0.958	0.991
Vas	EN_L3_5_IT_3	HOPX	-0.18	0.11	-1.62	0.104	0.39
Vas	EN_L6_CT	HOPX	-0.10	0.19	-0.53	0.595	0.954
Vas	EN_L6_IT_1	HOPX	0.21	0.12	1.73	0.083	0.674
Vas	EN_L6_IT_2	HOPX	0.08	0.14	0.54	0.589	0.972
Vas	Endo	HOPX	-0.65	0.45	-1.43	0.151	0.995
Vas	IN_PVALB	HOPX	0.04	0.12	0.29	0.769	0.965
Vas	IN_PVALB_CHC	HOPX	0.13	0.13	0.98	0.326	0.921
Vas	IN_SST	HOPX	-0.07	0.12	-0.56	0.572	0.971
Vas	IN_VIP	HOPX	0.01	0.08	0.17	0.868	0.971
Vas	Micro	HOPX	0.14	0.16	0.92	0.356	0.817
Vas	OPC	HOPX	0.17	0.12	1.41	0.158	0.986
Vas	Oligo	HOPX	0.02	0.09	0.18	0.859	0.961
Vas	EN_L2_3_IT	HORMAD1	0.01	0.11	0.13	0.898	0.974
Vas	EN_L3_5_IT_3	HORMAD1	-0.54	0.39	-1.40	0.162	0.48
Vas	IN_PVALB	HORMAD1	-0.68	0.36	-1.87	0.0608	0.621
Vas	IN_VIP	HORMAD1	0.13	0.15	0.87	0.385	0.799
Vas	Micro	HORMAD1	-0.00	0.15	-0.03	0.978	0.997
Vas	Astro	HORMAD2	-0.10	0.11	-0.92	0.358	0.791
Vas	EN_L2_3_IT	HORMAD2	-0.65	0.31	-2.13	0.0332	0.32
Vas	Oligo	HOXD1	-0.25	0.14	-1.79	0.0735	0.484
Vas	Oligo	HOXD3	-0.31	0.15	-2.06	0.0392	0.412
Vas	Adaptive	HP1BP3	0.18	0.20	0.93	0.353	0.8
Vas	Astro	HP1BP3	0.21	0.06	3.64	0.00027	0.0606
Vas	EN_L2_3_IT	HP1BP3	0.16	0.04	4.00	6.36e-05	0.0444
Vas	EN_L3_5_IT_1	HP1BP3	0.13	0.05	2.60	0.00927	0.351
Vas	EN_L3_5_IT_2	HP1BP3	0.16	0.04	4.21	2.6e-05	0.0146
Vas	EN_L3_5_IT_3	HP1BP3	0.10	0.04	2.69	0.00708	0.113
Vas	EN_L5_6_NP	HP1BP3	0.11	0.05	2.17	0.0302	0.792
Vas	EN_L5_ET	HP1BP3	0.28	0.28	1.03	0.304	0.963
Vas	EN_L6B	HP1BP3	0.15	0.06	2.40	0.0162	0.449
Vas	EN_L6_CT	HP1BP3	0.12	0.05	2.17	0.0301	0.549
Vas	EN_L6_IT_1	HP1BP3	0.17	0.06	2.79	0.00522	0.349
Vas	EN_L6_IT_2	HP1BP3	0.07	0.07	1.07	0.287	0.948
Vas	Endo	HP1BP3	0.03	0.09	0.32	0.749	0.996
Vas	IN_ADARB2	HP1BP3	0.13	0.05	2.84	0.00457	0.47
Vas	IN_LAMP5_LHX6	HP1BP3	0.11	0.05	2.29	0.022	0.421
Vas	IN_LAMP5_RELN	HP1BP3	0.09	0.04	2.14	0.0323	0.709
Vas	IN_PVALB	HP1BP3	0.07	0.03	1.93	0.0541	0.607
Vas	IN_PVALB_CHC	HP1BP3	0.06	0.05	1.20	0.229	0.883
Vas	IN_SST	HP1BP3	0.07	0.04	1.68	0.0922	0.852
Vas	IN_VIP	HP1BP3	0.09	0.03	2.96	0.00304	0.259
Vas	Micro	HP1BP3	0.18	0.07	2.62	0.00889	0.27
Vas	OPC	HP1BP3	0.18	0.05	3.36	0.000786	0.839
Vas	Oligo	HP1BP3	0.22	0.05	4.69	2.8e-06	0.0136
Vas	PC	HP1BP3	0.07	0.09	0.85	0.397	1
Vas	PVM	HP1BP3	-0.03	0.13	-0.25	0.801	0.977
Vas	SMC	HP1BP3	0.14	0.25	0.56	0.578	0.921
Vas	VLMC	HP1BP3	0.22	0.12	1.78	0.0753	0.765
Vas	Astro	HPCA	-0.06	0.10	-0.58	0.563	0.887
Vas	EN_L2_3_IT	HPCA	0.07	0.08	0.93	0.351	0.726
Vas	EN_L3_5_IT_1	HPCA	0.07	0.09	0.75	0.456	0.873
Vas	EN_L3_5_IT_2	HPCA	0.09	0.07	1.28	0.202	0.622
Vas	EN_L3_5_IT_3	HPCA	0.12	0.07	1.67	0.0953	0.374
Vas	EN_L5_6_NP	HPCA	-0.01	0.15	-0.06	0.953	0.996
Vas	EN_L6B	HPCA	-0.09	0.15	-0.57	0.567	0.926
Vas	EN_L6_IT_1	HPCA	0.20	0.12	1.64	0.101	0.702
Vas	IN_ADARB2	HPCA	-0.14	0.10	-1.35	0.177	0.8
Vas	IN_LAMP5_RELN	HPCA	-0.18	0.12	-1.47	0.142	0.802
Vas	IN_PVALB	HPCA	-0.62	0.42	-1.49	0.137	0.711
Vas	IN_VIP	HPCA	0.03	0.08	0.36	0.716	0.934
Vas	OPC	HPCA	0.02	0.10	0.18	0.855	0.999
Vas	Oligo	HPCA	-0.05	0.09	-0.58	0.562	0.864
Vas	Astro	HPCAL1	0.19	0.07	2.69	0.0072	0.238
Vas	EN_L2_3_IT	HPCAL1	0.02	0.08	0.27	0.784	0.937
Vas	EN_L3_5_IT_1	HPCAL1	-0.19	0.15	-1.27	0.203	0.723
Vas	EN_L3_5_IT_2	HPCAL1	-0.06	0.11	-0.57	0.571	0.868
Vas	EN_L3_5_IT_3	HPCAL1	0.24	0.10	2.29	0.022	0.192
Vas	EN_L5_6_NP	HPCAL1	0.10	0.10	1.07	0.283	0.93
Vas	EN_L6B	HPCAL1	0.12	0.08	1.50	0.132	0.727
Vas	EN_L6_IT_1	HPCAL1	-0.01	0.16	-0.06	0.953	0.992
Vas	EN_L6_IT_2	HPCAL1	0.18	0.17	1.06	0.289	0.948
Vas	Endo	HPCAL1	-0.10	0.12	-0.85	0.398	0.996
Vas	IN_ADARB2	HPCAL1	0.13	0.07	1.93	0.0542	0.675
Vas	IN_LAMP5_LHX6	HPCAL1	0.07	0.08	0.85	0.396	0.869
Vas	IN_LAMP5_RELN	HPCAL1	0.07	0.06	1.12	0.262	0.852
Vas	IN_PVALB	HPCAL1	-0.04	0.11	-0.38	0.704	0.948
Vas	IN_SST	HPCAL1	0.14	0.12	1.14	0.253	0.919
Vas	IN_VIP	HPCAL1	0.08	0.06	1.40	0.16	0.635
Vas	Micro	HPCAL1	0.16	0.07	2.22	0.0261	0.383
Vas	OPC	HPCAL1	0.04	0.06	0.72	0.474	0.988
Vas	Oligo	HPCAL1	0.08	0.06	1.41	0.159	0.602
Vas	PVM	HPCAL1	-0.06	0.19	-0.30	0.762	0.971
Vas	Astro	HPCAL4	-0.04	0.09	-0.47	0.641	0.919
Vas	EN_L2_3_IT	HPCAL4	0.16	0.06	2.94	0.0033	0.145
Vas	EN_L3_5_IT_1	HPCAL4	0.16	0.08	2.14	0.0324	0.451
Vas	EN_L3_5_IT_2	HPCAL4	0.19	0.07	2.69	0.00712	0.18
Vas	EN_L3_5_IT_3	HPCAL4	0.34	0.07	4.90	9.68e-07	0.0009
Vas	EN_L5_6_NP	HPCAL4	0.17	0.10	1.65	0.0979	0.894
Vas	EN_L5_ET	HPCAL4	0.42	0.38	1.11	0.267	0.963
Vas	EN_L6B	HPCAL4	0.19	0.09	2.08	0.0376	0.554
Vas	EN_L6_CT	HPCAL4	0.12	0.08	1.46	0.144	0.783
Vas	EN_L6_IT_1	HPCAL4	0.19	0.09	2.01	0.0441	0.595
Vas	EN_L6_IT_2	HPCAL4	0.20	0.11	1.90	0.058	0.88
Vas	IN_ADARB2	HPCAL4	0.13	0.07	1.86	0.0635	0.699
Vas	IN_LAMP5_LHX6	HPCAL4	0.16	0.08	2.00	0.046	0.527
Vas	IN_LAMP5_RELN	HPCAL4	0.12	0.07	1.66	0.0978	0.765
Vas	IN_PVALB	HPCAL4	0.21	0.08	2.67	0.00761	0.418
Vas	IN_PVALB_CHC	HPCAL4	0.15	0.11	1.32	0.187	0.876
Vas	IN_SST	HPCAL4	0.11	0.07	1.61	0.107	0.863
Vas	IN_VIP	HPCAL4	0.09	0.05	1.74	0.0813	0.538
Vas	Micro	HPCAL4	-0.16	0.16	-1.04	0.297	0.784
Vas	OPC	HPCAL4	0.05	0.11	0.44	0.659	0.996
Vas	Oligo	HPCAL4	0.12	0.09	1.29	0.196	0.645
Vas	Astro	HPD	0.10	0.12	0.84	0.401	0.812
Vas	EN_L2_3_IT	HPD	-0.04	0.11	-0.38	0.702	0.908
Vas	EN_L3_5_IT_2	HPD	0.07	0.31	0.23	0.816	0.953
Vas	EN_L3_5_IT_3	HPD	-0.52	0.28	-1.85	0.0643	0.317
Vas	IN_PVALB	HPD	-0.19	0.35	-0.55	0.58	0.913
Vas	OPC	HPD	0.17	0.18	0.94	0.345	0.986
Vas	Oligo	HPD	-0.03	0.12	-0.24	0.812	0.949
Vas	Astro	HPF1	-0.10	0.06	-1.74	0.0814	0.52
Vas	EN_L2_3_IT	HPF1	-0.02	0.04	-0.49	0.621	0.873
Vas	EN_L3_5_IT_1	HPF1	0.08	0.08	1.03	0.304	0.791
Vas	EN_L3_5_IT_2	HPF1	0.01	0.05	0.18	0.857	0.967
Vas	EN_L3_5_IT_3	HPF1	0.02	0.04	0.58	0.565	0.821
Vas	EN_L5_6_NP	HPF1	0.00	0.09	0.04	0.97	0.996
Vas	EN_L6B	HPF1	0.04	0.10	0.36	0.718	0.958
Vas	EN_L6_CT	HPF1	0.12	0.09	1.38	0.167	0.804
Vas	EN_L6_IT_1	HPF1	-0.08	0.09	-0.89	0.372	0.861
Vas	EN_L6_IT_2	HPF1	-0.27	0.11	-2.38	0.0173	0.808
Vas	IN_ADARB2	HPF1	0.00	0.08	0.01	0.99	0.999
Vas	IN_LAMP5_LHX6	HPF1	0.05	0.10	0.52	0.601	0.929
Vas	IN_LAMP5_RELN	HPF1	-0.09	0.08	-1.13	0.259	0.852
Vas	IN_PVALB	HPF1	0.04	0.05	0.79	0.431	0.877
Vas	IN_PVALB_CHC	HPF1	-0.07	0.11	-0.64	0.52	0.957
Vas	IN_SST	HPF1	0.01	0.07	0.17	0.864	0.991
Vas	IN_VIP	HPF1	-0.14	0.05	-2.72	0.0065	0.307
Vas	Micro	HPF1	0.01	0.08	0.07	0.942	0.992
Vas	OPC	HPF1	-0.07	0.05	-1.29	0.196	0.986
Vas	Oligo	HPF1	-0.07	0.04	-1.77	0.0775	0.492
Vas	PC	HPF1	0.28	0.39	0.72	0.471	1
Vas	EN_L2_3_IT	HPGD	-0.01	0.18	-0.03	0.974	0.991
Vas	IN_ADARB2	HPGD	-0.41	0.48	-0.85	0.395	0.902
Vas	IN_SST	HPGD	0.32	0.17	1.93	0.0535	0.824
Vas	IN_VIP	HPGD	0.49	0.21	2.30	0.0216	0.38
Vas	Oligo	HPGD	-0.23	0.23	-0.99	0.321	0.743
Vas	Astro	HPGDS	0.01	0.17	0.05	0.961	0.991
Vas	EN_L2_3_IT	HPGDS	-0.04	0.15	-0.27	0.787	0.937
Vas	EN_L3_5_IT_2	HPGDS	0.03	0.17	0.16	0.876	0.97
Vas	EN_L3_5_IT_3	HPGDS	-0.24	0.18	-1.32	0.187	0.512
Vas	EN_L6_IT_1	HPGDS	-0.90	0.52	-1.72	0.0863	0.686
Vas	IN_PVALB	HPGDS	-0.00	0.17	-0.02	0.985	0.996
Vas	IN_VIP	HPGDS	0.04	0.18	0.23	0.819	0.958
Vas	Micro	HPGDS	0.15	0.11	1.32	0.188	0.7
Vas	OPC	HPGDS	0.03	0.16	0.16	0.875	0.999
Vas	Oligo	HPGDS	-0.14	0.16	-0.90	0.37	0.772
Vas	Astro	HPN	-0.06	0.13	-0.44	0.657	0.923
Vas	EN_L2_3_IT	HPN	-0.25	0.11	-2.37	0.0176	0.259
Vas	EN_L3_5_IT_2	HPN	-0.22	0.14	-1.60	0.11	0.51
Vas	EN_L3_5_IT_3	HPN	-0.40	0.37	-1.07	0.283	0.617
Vas	IN_PVALB	HPN	-0.16	0.15	-1.03	0.302	0.827
Vas	Micro	HPN	-0.34	0.16	-2.14	0.0324	0.41
Vas	Oligo	HPN	-0.02	0.06	-0.39	0.699	0.917
Vas	Astro	HPR	0.10	0.17	0.58	0.56	0.886
Vas	Oligo	HPR	0.38	0.16	2.38	0.0175	0.334
Vas	Astro	HPRT1	-0.11	0.08	-1.46	0.144	0.621
Vas	EN_L2_3_IT	HPRT1	0.11	0.04	2.97	0.00298	0.141
Vas	EN_L3_5_IT_1	HPRT1	0.13	0.05	2.48	0.0132	0.364
Vas	EN_L3_5_IT_2	HPRT1	0.07	0.04	1.77	0.0768	0.455
Vas	EN_L3_5_IT_3	HPRT1	0.07	0.05	1.56	0.119	0.413
Vas	EN_L5_6_NP	HPRT1	0.08	0.07	1.24	0.216	0.929
Vas	EN_L5_ET	HPRT1	0.24	0.35	0.68	0.495	0.984
Vas	EN_L6B	HPRT1	0.17	0.07	2.40	0.0165	0.453
Vas	EN_L6_CT	HPRT1	-0.00	0.06	-0.00	0.997	1
Vas	EN_L6_IT_1	HPRT1	0.11	0.06	1.94	0.0529	0.616
Vas	EN_L6_IT_2	HPRT1	-0.03	0.07	-0.44	0.657	0.972
Vas	Endo	HPRT1	-0.10	0.49	-0.20	0.844	0.996
Vas	IN_ADARB2	HPRT1	0.11	0.06	1.87	0.0611	0.695
Vas	IN_LAMP5_LHX6	HPRT1	0.17	0.07	2.38	0.0174	0.395
Vas	IN_LAMP5_RELN	HPRT1	0.14	0.05	2.66	0.00787	0.674
Vas	IN_PVALB	HPRT1	0.11	0.05	2.20	0.0275	0.524
Vas	IN_PVALB_CHC	HPRT1	0.09	0.07	1.33	0.184	0.876
Vas	IN_SST	HPRT1	0.09	0.06	1.69	0.0916	0.852
Vas	IN_VIP	HPRT1	0.07	0.04	1.69	0.0906	0.556
Vas	Micro	HPRT1	-0.05	0.07	-0.63	0.531	0.887
Vas	OPC	HPRT1	0.10	0.07	1.53	0.126	0.986
Vas	Oligo	HPRT1	0.02	0.06	0.35	0.728	0.927
Vas	PC	HPRT1	-0.39	0.47	-0.81	0.415	1
Vas	Astro	HPS1	0.05	0.06	0.82	0.41	0.815
Vas	EN_L2_3_IT	HPS1	-0.01	0.05	-0.21	0.833	0.954
Vas	EN_L3_5_IT_1	HPS1	0.01	0.09	0.17	0.868	0.977
Vas	EN_L3_5_IT_2	HPS1	-0.02	0.06	-0.35	0.723	0.923
Vas	EN_L3_5_IT_3	HPS1	-0.06	0.06	-0.94	0.346	0.673
Vas	EN_L5_6_NP	HPS1	0.01	0.12	0.04	0.967	0.996
Vas	EN_L6B	HPS1	0.03	0.14	0.21	0.831	0.975
Vas	EN_L6_CT	HPS1	-0.09	0.10	-0.83	0.405	0.914
Vas	EN_L6_IT_1	HPS1	0.09	0.12	0.79	0.427	0.884
Vas	EN_L6_IT_2	HPS1	0.04	0.14	0.31	0.757	0.979
Vas	IN_ADARB2	HPS1	-0.05	0.11	-0.51	0.613	0.953
Vas	IN_LAMP5_LHX6	HPS1	0.17	0.12	1.47	0.142	0.713
Vas	IN_LAMP5_RELN	HPS1	0.02	0.09	0.21	0.834	0.985
Vas	IN_PVALB	HPS1	-0.01	0.06	-0.12	0.901	0.985
Vas	IN_PVALB_CHC	HPS1	-0.17	0.11	-1.52	0.129	0.834
Vas	IN_SST	HPS1	-0.03	0.08	-0.33	0.738	0.985
Vas	IN_VIP	HPS1	-0.02	0.06	-0.32	0.745	0.944
Vas	Micro	HPS1	0.07	0.07	1.00	0.315	0.795
Vas	OPC	HPS1	0.04	0.10	0.44	0.657	0.996
Vas	Oligo	HPS1	0.00	0.05	0.10	0.918	0.981
Vas	Astro	HPS3	0.03	0.06	0.49	0.626	0.912
Vas	EN_L2_3_IT	HPS3	0.01	0.04	0.33	0.739	0.92
Vas	EN_L3_5_IT_1	HPS3	-0.06	0.09	-0.62	0.533	0.898
Vas	EN_L3_5_IT_2	HPS3	0.06	0.06	1.00	0.319	0.728
Vas	EN_L3_5_IT_3	HPS3	0.03	0.06	0.54	0.59	0.835
Vas	EN_L5_6_NP	HPS3	-0.01	0.11	-0.11	0.916	0.995
Vas	EN_L6B	HPS3	-0.00	0.11	-0.03	0.973	0.996
Vas	EN_L6_CT	HPS3	0.07	0.10	0.69	0.491	0.932
Vas	EN_L6_IT_1	HPS3	0.09	0.09	1.06	0.29	0.836
Vas	EN_L6_IT_2	HPS3	0.11	0.12	0.91	0.361	0.95
Vas	Endo	HPS3	-0.11	0.46	-0.24	0.814	0.996
Vas	IN_ADARB2	HPS3	0.05	0.09	0.52	0.603	0.953
Vas	IN_LAMP5_LHX6	HPS3	0.18	0.11	1.74	0.0815	0.629
Vas	IN_LAMP5_RELN	HPS3	0.08	0.09	0.89	0.375	0.888
Vas	IN_PVALB	HPS3	0.06	0.06	0.93	0.352	0.85
Vas	IN_PVALB_CHC	HPS3	-0.09	0.10	-0.88	0.381	0.934
Vas	IN_SST	HPS3	0.08	0.07	1.19	0.233	0.914
Vas	IN_VIP	HPS3	0.04	0.06	0.72	0.474	0.84
Vas	Micro	HPS3	0.08	0.08	1.01	0.311	0.792
Vas	OPC	HPS3	0.01	0.07	0.16	0.873	0.999
Vas	Oligo	HPS3	0.03	0.04	0.81	0.42	0.8
Vas	PVM	HPS3	-0.08	0.66	-0.13	0.899	0.986
Vas	Astro	HPS4	-0.03	0.04	-0.76	0.448	0.831
Vas	EN_L2_3_IT	HPS4	-0.13	0.05	-2.57	0.0103	0.208
Vas	EN_L3_5_IT_1	HPS4	0.03	0.08	0.40	0.687	0.945
Vas	EN_L3_5_IT_2	HPS4	0.03	0.06	0.47	0.639	0.898
Vas	EN_L3_5_IT_3	HPS4	-0.06	0.06	-0.91	0.361	0.685
Vas	EN_L5_6_NP	HPS4	-0.05	0.10	-0.46	0.643	0.965
Vas	EN_L6B	HPS4	0.07	0.11	0.60	0.547	0.922
Vas	EN_L6_CT	HPS4	-0.05	0.09	-0.51	0.608	0.957
Vas	EN_L6_IT_1	HPS4	-0.09	0.09	-1.04	0.298	0.837
Vas	EN_L6_IT_2	HPS4	-0.12	0.11	-1.14	0.255	0.937
Vas	Endo	HPS4	0.46	0.38	1.20	0.23	0.995
Vas	IN_ADARB2	HPS4	-0.07	0.08	-0.82	0.41	0.904
Vas	IN_LAMP5_LHX6	HPS4	-0.07	0.08	-0.86	0.389	0.867
Vas	IN_LAMP5_RELN	HPS4	-0.12	0.07	-1.77	0.0774	0.765
Vas	IN_PVALB	HPS4	-0.03	0.05	-0.62	0.534	0.903
Vas	IN_PVALB_CHC	HPS4	0.02	0.08	0.24	0.808	0.987
Vas	IN_SST	HPS4	-0.14	0.06	-2.22	0.0264	0.814
Vas	IN_VIP	HPS4	-0.11	0.05	-2.17	0.03	0.414
Vas	Micro	HPS4	0.03	0.07	0.41	0.683	0.931
Vas	OPC	HPS4	-0.06	0.05	-1.38	0.168	0.986
Vas	Oligo	HPS4	-0.05	0.03	-1.50	0.133	0.574
Vas	Astro	HPS5	-0.00	0.05	-0.10	0.924	0.984
Vas	EN_L2_3_IT	HPS5	-0.01	0.04	-0.19	0.846	0.959
Vas	EN_L3_5_IT_1	HPS5	0.03	0.07	0.49	0.624	0.93
Vas	EN_L3_5_IT_2	HPS5	-0.08	0.05	-1.49	0.137	0.55
Vas	EN_L3_5_IT_3	HPS5	-0.03	0.05	-0.54	0.588	0.834
Vas	EN_L5_6_NP	HPS5	-0.09	0.10	-0.92	0.359	0.948
Vas	EN_L5_ET	HPS5	-0.09	0.51	-0.17	0.861	0.998
Vas	EN_L6B	HPS5	-0.01	0.10	-0.06	0.95	0.992
Vas	EN_L6_CT	HPS5	0.08	0.08	1.07	0.285	0.869
Vas	EN_L6_IT_1	HPS5	-0.06	0.09	-0.74	0.461	0.893
Vas	EN_L6_IT_2	HPS5	-0.06	0.10	-0.62	0.533	0.967
Vas	Endo	HPS5	0.42	0.47	0.89	0.372	0.996
Vas	IN_ADARB2	HPS5	-0.02	0.07	-0.32	0.746	0.976
Vas	IN_LAMP5_LHX6	HPS5	0.03	0.08	0.33	0.745	0.96
Vas	IN_LAMP5_RELN	HPS5	0.09	0.07	1.26	0.207	0.824
Vas	IN_PVALB	HPS5	0.03	0.05	0.69	0.493	0.895
Vas	IN_PVALB_CHC	HPS5	-0.04	0.10	-0.36	0.722	0.982
Vas	IN_SST	HPS5	0.07	0.07	0.97	0.33	0.935
Vas	IN_VIP	HPS5	0.06	0.05	1.32	0.188	0.667
Vas	Micro	HPS5	-0.08	0.09	-0.91	0.364	0.821
Vas	OPC	HPS5	0.01	0.05	0.13	0.9	0.999
Vas	Oligo	HPS5	0.02	0.04	0.47	0.635	0.894
Vas	PC	HPS5	-0.65	0.54	-1.20	0.228	1
Vas	PVM	HPS5	-0.51	0.80	-0.63	0.528	0.95
Vas	EN_L2_3_IT	HPS6	0.20	0.11	1.83	0.0677	0.409
Vas	Oligo	HPS6	-0.07	0.12	-0.63	0.53	0.851
Vas	IN_PVALB	HPSE	0.28	0.11	2.61	0.00902	0.427
Vas	IN_VIP	HPSE	-0.16	0.08	-2.01	0.044	0.463
Vas	Micro	HPSE	0.09	0.15	0.63	0.528	0.887
Vas	Astro	HPSE2	-0.27	0.14	-1.89	0.0588	0.475
Vas	EN_L2_3_IT	HPSE2	0.06	0.06	0.95	0.34	0.717
Vas	EN_L3_5_IT_1	HPSE2	-0.15	0.12	-1.21	0.226	0.74
Vas	EN_L3_5_IT_2	HPSE2	0.01	0.08	0.18	0.854	0.966
Vas	EN_L3_5_IT_3	HPSE2	0.05	0.08	0.57	0.57	0.823
Vas	EN_L5_6_NP	HPSE2	0.54	0.44	1.23	0.22	0.929
Vas	EN_L6B	HPSE2	0.05	0.16	0.33	0.738	0.96
Vas	EN_L6_CT	HPSE2	0.25	0.13	1.96	0.0502	0.622
Vas	EN_L6_IT_1	HPSE2	-0.04	0.11	-0.39	0.698	0.952
Vas	EN_L6_IT_2	HPSE2	0.12	0.13	0.95	0.342	0.95
Vas	IN_ADARB2	HPSE2	0.15	0.13	1.18	0.238	0.835
Vas	IN_LAMP5_LHX6	HPSE2	0.18	0.24	0.76	0.45	0.883
Vas	IN_LAMP5_RELN	HPSE2	0.08	0.13	0.61	0.541	0.935
Vas	IN_PVALB	HPSE2	0.47	0.13	3.78	0.000158	0.152
Vas	IN_PVALB_CHC	HPSE2	0.02	0.08	0.27	0.791	0.987
Vas	IN_SST	HPSE2	-0.04	0.17	-0.22	0.824	0.99
Vas	IN_VIP	HPSE2	0.26	0.11	2.28	0.0226	0.38
Vas	Micro	HPSE2	-0.00	0.11	-0.01	0.99	0.998
Vas	OPC	HPSE2	-0.03	0.08	-0.33	0.738	0.999
Vas	Oligo	HPSE2	0.06	0.07	0.84	0.403	0.791
Vas	EN_L2_3_IT	HPX	-0.18	0.14	-1.31	0.189	0.585
Vas	Astro	HR	0.01	0.15	0.08	0.936	0.986
Vas	EN_L2_3_IT	HR	-0.03	0.09	-0.30	0.762	0.928
Vas	EN_L3_5_IT_1	HR	0.08	0.11	0.73	0.463	0.875
Vas	EN_L3_5_IT_2	HR	-0.02	0.08	-0.27	0.788	0.944
Vas	EN_L3_5_IT_3	HR	-0.07	0.10	-0.70	0.487	0.773
Vas	EN_L6_CT	HR	-0.41	0.46	-0.89	0.374	0.903
Vas	EN_L6_IT_1	HR	-0.08	0.16	-0.49	0.626	0.939
Vas	IN_PVALB	HR	-0.14	0.13	-1.04	0.3	0.826
Vas	IN_VIP	HR	-0.08	0.10	-0.76	0.447	0.83
Vas	Oligo	HR	-0.15	0.06	-2.39	0.0166	0.331
Vas	Astro	HRAS	-0.03	0.07	-0.37	0.709	0.939
Vas	EN_L2_3_IT	HRAS	-0.01	0.06	-0.09	0.927	0.981
Vas	EN_L3_5_IT_1	HRAS	-0.01	0.10	-0.06	0.952	0.993
Vas	EN_L3_5_IT_2	HRAS	0.04	0.08	0.54	0.589	0.877
Vas	EN_L3_5_IT_3	HRAS	-0.09	0.09	-1.08	0.28	0.614
Vas	EN_L5_6_NP	HRAS	-0.61	0.43	-1.42	0.155	0.915
Vas	EN_L6B	HRAS	-0.99	0.59	-1.67	0.0947	0.68
Vas	EN_L6_CT	HRAS	0.25	0.35	0.71	0.477	0.932
Vas	EN_L6_IT_1	HRAS	-0.15	0.12	-1.22	0.224	0.798
Vas	EN_L6_IT_2	HRAS	-1.14	0.49	-2.33	0.02	0.828
Vas	IN_ADARB2	HRAS	-0.03	0.12	-0.21	0.83	0.983
Vas	IN_LAMP5_RELN	HRAS	0.12	0.11	1.10	0.272	0.856
Vas	IN_PVALB	HRAS	0.02	0.09	0.21	0.832	0.975
Vas	IN_SST	HRAS	-0.08	0.10	-0.86	0.388	0.94
Vas	IN_VIP	HRAS	-0.01	0.07	-0.09	0.927	0.985
Vas	Micro	HRAS	-0.04	0.13	-0.33	0.742	0.948
Vas	OPC	HRAS	0.04	0.10	0.42	0.674	0.996
Vas	Oligo	HRAS	-0.10	0.06	-1.72	0.0856	0.502
Vas	Astro	HRH1	0.21	0.08	2.62	0.00886	0.251
Vas	EN_L2_3_IT	HRH1	-0.06	0.11	-0.50	0.619	0.871
Vas	EN_L3_5_IT_1	HRH1	0.06	0.12	0.51	0.608	0.924
Vas	EN_L3_5_IT_2	HRH1	-0.13	0.10	-1.37	0.171	0.589
Vas	EN_L3_5_IT_3	HRH1	-0.24	0.11	-2.21	0.0269	0.211
Vas	EN_L5_6_NP	HRH1	-0.11	0.18	-0.61	0.54	0.956
Vas	EN_L6B	HRH1	-0.15	0.15	-0.97	0.33	0.838
Vas	EN_L6_CT	HRH1	-0.52	0.18	-2.83	0.00469	0.315
Vas	EN_L6_IT_1	HRH1	-0.07	0.16	-0.41	0.684	0.95
Vas	EN_L6_IT_2	HRH1	-0.96	0.55	-1.75	0.0799	0.882
Vas	Endo	HRH1	0.46	0.56	0.83	0.405	0.996
Vas	IN_ADARB2	HRH1	-0.02	0.17	-0.12	0.905	0.989
Vas	IN_LAMP5_LHX6	HRH1	-0.02	0.10	-0.19	0.846	0.976
Vas	IN_LAMP5_RELN	HRH1	0.01	0.10	0.06	0.955	0.997
Vas	IN_PVALB	HRH1	0.10	0.12	0.80	0.422	0.875
Vas	IN_SST	HRH1	0.12	0.13	0.98	0.326	0.935
Vas	IN_VIP	HRH1	0.10	0.10	1.06	0.29	0.741
Vas	Micro	HRH1	0.56	0.18	3.11	0.00189	0.151
Vas	OPC	HRH1	0.23	0.14	1.59	0.113	0.986
Vas	Oligo	HRH1	-0.01	0.08	-0.11	0.91	0.979
Vas	PVM	HRH1	-0.60	0.31	-1.96	0.0501	0.806
Vas	Astro	HRH2	0.01	0.11	0.11	0.916	0.984
Vas	EN_L2_3_IT	HRH2	-0.09	0.05	-1.63	0.103	0.474
Vas	EN_L3_5_IT_1	HRH2	-0.13	0.09	-1.33	0.183	0.71
Vas	EN_L3_5_IT_2	HRH2	-0.12	0.06	-1.93	0.0538	0.403
Vas	EN_L3_5_IT_3	HRH2	-0.06	0.06	-0.87	0.383	0.701
Vas	EN_L5_6_NP	HRH2	-0.02	0.08	-0.20	0.842	0.985
Vas	EN_L5_ET	HRH2	0.19	0.33	0.58	0.562	0.984
Vas	EN_L6B	HRH2	-0.04	0.08	-0.52	0.601	0.936
Vas	EN_L6_CT	HRH2	-0.05	0.08	-0.64	0.522	0.935
Vas	EN_L6_IT_1	HRH2	-0.08	0.08	-1.00	0.318	0.844
Vas	EN_L6_IT_2	HRH2	-0.02	0.09	-0.21	0.831	0.985
Vas	IN_ADARB2	HRH2	-0.03	0.08	-0.36	0.716	0.971
Vas	IN_LAMP5_LHX6	HRH2	0.01	0.10	0.12	0.902	0.985
Vas	IN_LAMP5_RELN	HRH2	-0.14	0.08	-1.64	0.1	0.765
Vas	IN_PVALB	HRH2	-0.01	0.10	-0.13	0.895	0.984
Vas	IN_SST	HRH2	-0.09	0.08	-1.03	0.302	0.929
Vas	IN_VIP	HRH2	-0.06	0.06	-1.04	0.297	0.745
Vas	Micro	HRH2	-0.13	0.12	-1.07	0.284	0.777
Vas	Oligo	HRH2	0.16	0.10	1.62	0.104	0.535
Vas	PVM	HRH2	-0.25	0.57	-0.43	0.664	0.958
Vas	Astro	HRH3	0.03	0.14	0.22	0.824	0.971
Vas	EN_L2_3_IT	HRH3	0.28	0.13	2.15	0.0312	0.314
Vas	EN_L3_5_IT_1	HRH3	0.17	0.11	1.56	0.12	0.626
Vas	EN_L3_5_IT_2	HRH3	0.45	0.12	3.70	0.000214	0.0379
Vas	EN_L3_5_IT_3	HRH3	0.38	0.10	4.00	6.42e-05	0.0099
Vas	EN_L6B	HRH3	0.24	0.17	1.40	0.162	0.744
Vas	IN_ADARB2	HRH3	-0.06	0.12	-0.50	0.616	0.953
Vas	IN_LAMP5_LHX6	HRH3	0.01	0.12	0.12	0.902	0.985
Vas	IN_LAMP5_RELN	HRH3	-0.03	0.10	-0.30	0.764	0.974
Vas	IN_PVALB	HRH3	0.10	0.09	1.14	0.253	0.803
Vas	IN_PVALB_CHC	HRH3	0.04	0.11	0.42	0.671	0.976
Vas	IN_SST	HRH3	0.12	0.13	0.93	0.352	0.935
Vas	IN_VIP	HRH3	0.11	0.07	1.48	0.14	0.62
Vas	Oligo	HRH3	0.12	0.13	0.92	0.358	0.764
Vas	EN_L2_3_IT	HRH4	-0.02	0.15	-0.13	0.897	0.974
Vas	Oligo	HRH4	0.38	0.16	2.41	0.0159	0.33
Vas	Astro	HRK	-0.07	0.13	-0.51	0.608	0.906
Vas	EN_L2_3_IT	HRK	0.01	0.08	0.17	0.866	0.965
Vas	EN_L3_5_IT_1	HRK	0.16	0.09	1.81	0.0706	0.548
Vas	EN_L3_5_IT_2	HRK	0.03	0.09	0.34	0.734	0.925
Vas	EN_L3_5_IT_3	HRK	-0.13	0.11	-1.16	0.247	0.583
Vas	EN_L5_6_NP	HRK	-0.09	0.16	-0.56	0.573	0.959
Vas	EN_L6B	HRK	-0.28	0.18	-1.53	0.127	0.72
Vas	EN_L6_CT	HRK	-0.28	0.13	-2.17	0.0301	0.549
Vas	EN_L6_IT_1	HRK	0.07	0.13	0.55	0.584	0.93
Vas	EN_L6_IT_2	HRK	-0.15	0.15	-1.01	0.311	0.948
Vas	IN_ADARB2	HRK	0.08	0.12	0.70	0.483	0.921
Vas	IN_PVALB	HRK	-0.29	0.10	-2.91	0.00362	0.365
Vas	IN_PVALB_CHC	HRK	-0.50	0.19	-2.70	0.00699	0.507
Vas	IN_SST	HRK	0.00	0.13	0.02	0.984	1
Vas	IN_VIP	HRK	0.07	0.10	0.74	0.459	0.834
Vas	OPC	HRK	0.02	0.12	0.18	0.859	0.999
Vas	Oligo	HRK	-0.15	0.11	-1.30	0.194	0.644
Vas	Astro	HRNR	-0.01	0.14	-0.09	0.928	0.985
Vas	EN_L2_3_IT	HRNR	-0.29	0.13	-2.22	0.0268	0.298
Vas	EN_L3_5_IT_2	HRNR	-0.07	0.15	-0.50	0.619	0.888
Vas	EN_L3_5_IT_3	HRNR	-0.30	0.14	-2.17	0.0299	0.221
Vas	IN_VIP	HRNR	-0.47	0.15	-3.03	0.00243	0.255
Vas	OPC	HRNR	-0.36	0.18	-2.00	0.0451	0.986
Vas	Astro	HROB	0.04	0.13	0.27	0.786	0.96
Vas	EN_L2_3_IT	HROB	-0.11	0.11	-0.99	0.32	0.704
Vas	EN_L3_5_IT_2	HROB	-0.09	0.29	-0.32	0.746	0.93
Vas	EN_L3_5_IT_3	HROB	-0.26	0.28	-0.95	0.343	0.671
Vas	Oligo	HROB	0.01	0.12	0.07	0.946	0.987
Vas	Astro	HS1BP3	0.04	0.07	0.58	0.562	0.887
Vas	EN_L2_3_IT	HS1BP3	-0.11	0.06	-1.89	0.0593	0.394
Vas	EN_L3_5_IT_1	HS1BP3	-0.11	0.08	-1.40	0.161	0.681
Vas	EN_L3_5_IT_2	HS1BP3	-0.08	0.06	-1.22	0.224	0.644
Vas	EN_L3_5_IT_3	HS1BP3	-0.16	0.07	-2.35	0.0186	0.178
Vas	EN_L5_6_NP	HS1BP3	-0.06	0.12	-0.53	0.598	0.963
Vas	EN_L5_ET	HS1BP3	-0.04	0.50	-0.09	0.928	0.999
Vas	EN_L6B	HS1BP3	-0.30	0.13	-2.36	0.0184	0.462
Vas	EN_L6_CT	HS1BP3	-0.18	0.11	-1.63	0.104	0.728
Vas	EN_L6_IT_1	HS1BP3	-0.15	0.10	-1.43	0.153	0.757
Vas	EN_L6_IT_2	HS1BP3	-0.11	0.11	-1.00	0.319	0.95
Vas	IN_ADARB2	HS1BP3	-0.12	0.10	-1.18	0.238	0.835
Vas	IN_LAMP5_LHX6	HS1BP3	-0.20	0.11	-1.78	0.0744	0.611
Vas	IN_LAMP5_RELN	HS1BP3	0.03	0.10	0.27	0.791	0.978
Vas	IN_PVALB	HS1BP3	-0.18	0.06	-2.80	0.00509	0.376
Vas	IN_PVALB_CHC	HS1BP3	-0.07	0.11	-0.68	0.495	0.956
Vas	IN_SST	HS1BP3	-0.27	0.09	-3.10	0.00192	0.596
Vas	IN_VIP	HS1BP3	-0.11	0.07	-1.64	0.101	0.574
Vas	Micro	HS1BP3	0.20	0.08	2.50	0.0126	0.306
Vas	OPC	HS1BP3	0.05	0.09	0.57	0.569	0.989
Vas	Oligo	HS1BP3	0.01	0.05	0.13	0.893	0.973
Vas	Astro	HS2ST1	0.06	0.05	1.28	0.2	0.681
Vas	EN_L2_3_IT	HS2ST1	0.02	0.03	0.53	0.599	0.861
Vas	EN_L3_5_IT_1	HS2ST1	0.04	0.06	0.62	0.532	0.898
Vas	EN_L3_5_IT_2	HS2ST1	-0.03	0.05	-0.55	0.58	0.872
Vas	EN_L3_5_IT_3	HS2ST1	0.02	0.05	0.53	0.599	0.838
Vas	EN_L5_6_NP	HS2ST1	0.03	0.07	0.47	0.64	0.965
Vas	EN_L5_ET	HS2ST1	-0.27	0.34	-0.81	0.418	0.972
Vas	EN_L6B	HS2ST1	0.04	0.08	0.55	0.583	0.933
Vas	EN_L6_CT	HS2ST1	0.02	0.06	0.30	0.761	0.977
Vas	EN_L6_IT_1	HS2ST1	0.02	0.06	0.39	0.698	0.952
Vas	EN_L6_IT_2	HS2ST1	-0.01	0.08	-0.10	0.924	0.992
Vas	Endo	HS2ST1	-0.06	0.31	-0.18	0.858	0.996
Vas	IN_ADARB2	HS2ST1	0.07	0.06	1.10	0.27	0.852
Vas	IN_LAMP5_LHX6	HS2ST1	0.08	0.07	1.16	0.246	0.802
Vas	IN_LAMP5_RELN	HS2ST1	0.02	0.06	0.43	0.671	0.962
Vas	IN_PVALB	HS2ST1	0.07	0.04	1.91	0.0556	0.611
Vas	IN_PVALB_CHC	HS2ST1	0.09	0.08	1.18	0.239	0.891
Vas	IN_SST	HS2ST1	0.10	0.06	1.71	0.0877	0.847
Vas	IN_VIP	HS2ST1	0.03	0.04	0.65	0.517	0.863
Vas	Micro	HS2ST1	0.07	0.09	0.84	0.403	0.842
Vas	OPC	HS2ST1	-0.02	0.05	-0.41	0.68	0.997
Vas	Oligo	HS2ST1	0.11	0.04	2.52	0.0118	0.306
Vas	PC	HS2ST1	-0.05	0.52	-0.09	0.931	1
Vas	PVM	HS2ST1	0.10	0.24	0.43	0.671	0.958
Vas	VLMC	HS2ST1	0.06	0.19	0.31	0.76	0.979
Vas	EN_L2_3_IT	HS3ST1	-0.08	0.09	-0.94	0.345	0.721
Vas	EN_L3_5_IT_1	HS3ST1	-0.04	0.11	-0.40	0.688	0.946
Vas	EN_L3_5_IT_2	HS3ST1	-0.18	0.13	-1.40	0.161	0.578
Vas	EN_L3_5_IT_3	HS3ST1	0.21	0.08	2.69	0.00715	0.114
Vas	EN_L5_6_NP	HS3ST1	-0.02	0.10	-0.19	0.848	0.985
Vas	EN_L6B	HS3ST1	0.04	0.13	0.33	0.742	0.96
Vas	EN_L6_CT	HS3ST1	0.18	0.15	1.21	0.226	0.835
Vas	EN_L6_IT_1	HS3ST1	-0.50	0.57	-0.87	0.384	0.863
Vas	EN_L6_IT_2	HS3ST1	-0.06	0.16	-0.37	0.711	0.977
Vas	IN_ADARB2	HS3ST1	0.02	0.08	0.21	0.835	0.984
Vas	IN_LAMP5_LHX6	HS3ST1	0.09	0.14	0.63	0.528	0.907
Vas	IN_LAMP5_RELN	HS3ST1	0.12	0.11	1.12	0.264	0.852
Vas	IN_PVALB	HS3ST1	0.02	0.07	0.33	0.741	0.958
Vas	IN_PVALB_CHC	HS3ST1	-0.04	0.07	-0.53	0.593	0.962
Vas	IN_SST	HS3ST1	-0.07	0.08	-0.83	0.406	0.945
Vas	IN_VIP	HS3ST1	-0.10	0.06	-1.54	0.123	0.599
Vas	Micro	HS3ST1	-0.27	0.14	-1.92	0.0552	0.49
Vas	OPC	HS3ST1	0.29	0.12	2.49	0.0128	0.986
Vas	Oligo	HS3ST1	-0.10	0.13	-0.82	0.412	0.798
Vas	Astro	HS3ST2	0.01	0.11	0.11	0.91	0.983
Vas	EN_L2_3_IT	HS3ST2	-0.06	0.14	-0.39	0.693	0.905
Vas	EN_L3_5_IT_1	HS3ST2	0.06	0.13	0.45	0.654	0.936
Vas	EN_L3_5_IT_2	HS3ST2	-0.04	0.08	-0.48	0.632	0.894
Vas	EN_L3_5_IT_3	HS3ST2	0.13	0.08	1.62	0.105	0.391
Vas	EN_L5_6_NP	HS3ST2	0.24	0.18	1.30	0.193	0.923
Vas	EN_L5_ET	HS3ST2	0.55	0.25	2.17	0.03	0.72
Vas	EN_L6B	HS3ST2	-0.17	0.18	-0.98	0.329	0.838
Vas	EN_L6_CT	HS3ST2	-0.10	0.14	-0.69	0.492	0.932
Vas	EN_L6_IT_1	HS3ST2	0.05	0.14	0.35	0.724	0.959
Vas	EN_L6_IT_2	HS3ST2	0.16	0.13	1.22	0.223	0.929
Vas	IN_ADARB2	HS3ST2	-0.26	0.14	-1.80	0.0718	0.72
Vas	IN_LAMP5_LHX6	HS3ST2	-0.47	0.50	-0.95	0.343	0.841
Vas	IN_PVALB	HS3ST2	-0.15	0.11	-1.35	0.177	0.743
Vas	IN_PVALB_CHC	HS3ST2	-0.07	0.13	-0.51	0.611	0.965
Vas	IN_SST	HS3ST2	-0.07	0.17	-0.39	0.694	0.982
Vas	IN_VIP	HS3ST2	-0.05	0.12	-0.44	0.663	0.917
Vas	Oligo	HS3ST2	0.03	0.11	0.25	0.8	0.944
Vas	Astro	HS3ST3A1	0.07	0.17	0.43	0.671	0.928
Vas	EN_L2_3_IT	HS3ST3A1	-0.18	0.13	-1.31	0.191	0.588
Vas	EN_L3_5_IT_2	HS3ST3A1	-0.02	0.15	-0.15	0.88	0.971
Vas	EN_L3_5_IT_3	HS3ST3A1	-0.17	0.16	-1.10	0.27	0.605
Vas	IN_VIP	HS3ST3A1	-0.43	0.12	-3.55	0.00039	0.195
Vas	Oligo	HS3ST3A1	-0.11	0.13	-0.82	0.41	0.796
Vas	Astro	HS3ST3B1	0.05	0.21	0.24	0.807	0.967
Vas	EN_L2_3_IT	HS3ST3B1	-0.20	0.37	-0.53	0.599	0.861
Vas	EN_L3_5_IT_1	HS3ST3B1	-0.27	0.15	-1.73	0.0834	0.573
Vas	EN_L3_5_IT_2	HS3ST3B1	-0.03	0.10	-0.31	0.755	0.933
Vas	EN_L3_5_IT_3	HS3ST3B1	0.10	0.16	0.62	0.537	0.806
Vas	EN_L6B	HS3ST3B1	0.05	0.19	0.25	0.806	0.971
Vas	IN_VIP	HS3ST3B1	-0.14	0.11	-1.28	0.2	0.675
Vas	Oligo	HS3ST3B1	0.02	0.13	0.14	0.887	0.971
Vas	Astro	HS3ST4	0.06	0.10	0.63	0.532	0.876
Vas	EN_L2_3_IT	HS3ST4	-0.08	0.12	-0.72	0.473	0.798
Vas	EN_L3_5_IT_1	HS3ST4	-0.20	0.14	-1.45	0.147	0.662
Vas	EN_L3_5_IT_2	HS3ST4	0.07	0.05	1.42	0.154	0.571
Vas	EN_L3_5_IT_3	HS3ST4	0.01	0.05	0.19	0.848	0.948
Vas	EN_L5_6_NP	HS3ST4	0.05	0.06	0.89	0.376	0.948
Vas	EN_L6B	HS3ST4	0.10	0.05	1.80	0.0712	0.64
Vas	EN_L6_CT	HS3ST4	-0.01	0.04	-0.26	0.791	0.98
Vas	EN_L6_IT_1	HS3ST4	0.09	0.12	0.74	0.461	0.893
Vas	EN_L6_IT_2	HS3ST4	0.07	0.08	0.85	0.393	0.954
Vas	IN_ADARB2	HS3ST4	0.34	0.16	2.18	0.029	0.619
Vas	IN_LAMP5_LHX6	HS3ST4	-0.05	0.12	-0.44	0.663	0.942
Vas	IN_LAMP5_RELN	HS3ST4	0.28	0.16	1.77	0.0765	0.765
Vas	IN_PVALB	HS3ST4	0.23	0.13	1.72	0.0861	0.654
Vas	IN_PVALB_CHC	HS3ST4	0.38	0.20	1.85	0.064	0.75
Vas	IN_SST	HS3ST4	0.04	0.14	0.26	0.792	0.989
Vas	IN_VIP	HS3ST4	0.09	0.11	0.82	0.414	0.815
Vas	Micro	HS3ST4	0.11	0.12	0.88	0.38	0.83
Vas	OPC	HS3ST4	0.08	0.12	0.69	0.491	0.988
Vas	Oligo	HS3ST4	0.12	0.11	1.03	0.303	0.732
Vas	PVM	HS3ST4	0.09	0.36	0.26	0.791	0.975
Vas	Astro	HS3ST5	0.11	0.09	1.15	0.251	0.724
Vas	EN_L2_3_IT	HS3ST5	-0.06	0.10	-0.58	0.565	0.847
Vas	EN_L3_5_IT_1	HS3ST5	-0.07	0.11	-0.58	0.56	0.903
Vas	EN_L3_5_IT_2	HS3ST5	-0.07	0.08	-0.79	0.432	0.804
Vas	EN_L3_5_IT_3	HS3ST5	-0.05	0.08	-0.71	0.48	0.769
Vas	EN_L5_6_NP	HS3ST5	-0.11	0.14	-0.78	0.435	0.948
Vas	EN_L5_ET	HS3ST5	-0.68	0.50	-1.36	0.175	0.961
Vas	EN_L6B	HS3ST5	-0.11	0.12	-0.97	0.334	0.84
Vas	EN_L6_CT	HS3ST5	-0.17	0.12	-1.45	0.146	0.783
Vas	EN_L6_IT_1	HS3ST5	0.23	0.08	2.93	0.00344	0.308
Vas	EN_L6_IT_2	HS3ST5	-0.13	0.16	-0.80	0.426	0.962
Vas	IN_ADARB2	HS3ST5	0.07	0.07	0.95	0.344	0.884
Vas	IN_LAMP5_LHX6	HS3ST5	0.26	0.13	2.10	0.0361	0.497
Vas	IN_LAMP5_RELN	HS3ST5	-0.00	0.07	-0.00	0.998	1
Vas	IN_PVALB	HS3ST5	0.18	0.09	2.05	0.0407	0.571
Vas	IN_PVALB_CHC	HS3ST5	0.19	0.08	2.56	0.0105	0.581
Vas	IN_SST	HS3ST5	0.07	0.18	0.37	0.71	0.983
Vas	IN_VIP	HS3ST5	0.00	0.07	0.00	0.997	0.999
Vas	Micro	HS3ST5	-0.09	0.11	-0.83	0.406	0.843
Vas	OPC	HS3ST5	-0.04	0.10	-0.37	0.714	0.999
Vas	Oligo	HS3ST5	0.01	0.05	0.16	0.875	0.966
Vas	VLMC	HS3ST5	1.58	0.54	2.89	0.0038	0.606
Vas	Astro	HS6ST1	0.02	0.07	0.33	0.742	0.948
Vas	EN_L2_3_IT	HS6ST1	0.07	0.05	1.35	0.177	0.573
Vas	EN_L3_5_IT_1	HS6ST1	-0.01	0.06	-0.10	0.923	0.989
Vas	EN_L3_5_IT_2	HS6ST1	0.13	0.06	2.16	0.0307	0.33
Vas	EN_L3_5_IT_3	HS6ST1	0.08	0.06	1.41	0.159	0.475
Vas	EN_L5_6_NP	HS6ST1	-0.01	0.13	-0.11	0.91	0.995
Vas	EN_L6B	HS6ST1	0.11	0.10	1.05	0.296	0.827
Vas	EN_L6_CT	HS6ST1	-0.01	0.10	-0.12	0.904	0.987
Vas	EN_L6_IT_1	HS6ST1	-0.03	0.08	-0.33	0.738	0.963
Vas	EN_L6_IT_2	HS6ST1	0.13	0.12	1.13	0.258	0.94
Vas	Endo	HS6ST1	-0.67	0.52	-1.29	0.196	0.995
Vas	IN_ADARB2	HS6ST1	0.04	0.09	0.51	0.61	0.953
Vas	IN_LAMP5_LHX6	HS6ST1	-0.07	0.11	-0.64	0.524	0.907
Vas	IN_LAMP5_RELN	HS6ST1	-0.04	0.08	-0.46	0.647	0.955
Vas	IN_PVALB	HS6ST1	0.10	0.06	1.70	0.0884	0.657
Vas	IN_PVALB_CHC	HS6ST1	0.10	0.10	1.05	0.295	0.912
Vas	IN_SST	HS6ST1	0.04	0.07	0.63	0.527	0.967
Vas	IN_VIP	HS6ST1	0.02	0.06	0.31	0.756	0.945
Vas	Micro	HS6ST1	0.16	0.09	1.79	0.0735	0.545
Vas	OPC	HS6ST1	0.01	0.08	0.07	0.942	0.999
Vas	Oligo	HS6ST1	0.12	0.05	2.31	0.0207	0.356
Vas	PC	HS6ST1	-0.93	0.52	-1.81	0.071	1
Vas	Astro	HS6ST2	-0.05	0.09	-0.55	0.583	0.895
Vas	EN_L2_3_IT	HS6ST2	-0.05	0.07	-0.75	0.454	0.79
Vas	EN_L3_5_IT_1	HS6ST2	-0.05	0.14	-0.37	0.708	0.946
Vas	EN_L3_5_IT_2	HS6ST2	-0.23	0.12	-1.97	0.0492	0.393
Vas	EN_L3_5_IT_3	HS6ST2	-0.07	0.08	-0.95	0.34	0.668
Vas	EN_L5_6_NP	HS6ST2	-0.08	0.11	-0.75	0.452	0.951
Vas	EN_L5_ET	HS6ST2	-0.02	0.42	-0.05	0.958	1
Vas	EN_L6B	HS6ST2	0.22	0.17	1.28	0.199	0.767
Vas	EN_L6_CT	HS6ST2	0.07	0.16	0.42	0.676	0.967
Vas	EN_L6_IT_1	HS6ST2	-0.14	0.13	-1.14	0.256	0.814
Vas	EN_L6_IT_2	HS6ST2	0.44	0.20	2.19	0.0287	0.871
Vas	Endo	HS6ST2	-0.39	0.50	-0.79	0.431	0.996
Vas	IN_ADARB2	HS6ST2	-0.07	0.10	-0.74	0.46	0.917
Vas	IN_LAMP5_LHX6	HS6ST2	0.15	0.11	1.32	0.188	0.756
Vas	IN_LAMP5_RELN	HS6ST2	-0.14	0.09	-1.53	0.125	0.783
Vas	IN_PVALB	HS6ST2	-0.00	0.06	-0.08	0.939	0.992
Vas	IN_PVALB_CHC	HS6ST2	0.11	0.07	1.45	0.148	0.853
Vas	IN_SST	HS6ST2	-0.02	0.12	-0.13	0.897	0.993
Vas	IN_VIP	HS6ST2	-0.06	0.07	-0.87	0.386	0.799
Vas	OPC	HS6ST2	0.07	0.05	1.26	0.206	0.986
Vas	Oligo	HS6ST2	-0.08	0.07	-1.04	0.297	0.727
Vas	Astro	HS6ST3	-0.02	0.10	-0.17	0.865	0.977
Vas	EN_L2_3_IT	HS6ST3	0.00	0.04	0.03	0.977	0.992
Vas	EN_L3_5_IT_1	HS6ST3	0.02	0.08	0.20	0.841	0.97
Vas	EN_L3_5_IT_2	HS6ST3	-0.19	0.09	-2.03	0.0423	0.369
Vas	EN_L3_5_IT_3	HS6ST3	0.05	0.09	0.61	0.541	0.809
Vas	EN_L5_6_NP	HS6ST3	0.09	0.05	1.64	0.102	0.896
Vas	EN_L5_ET	HS6ST3	0.68	0.27	2.55	0.0107	0.585
Vas	EN_L6B	HS6ST3	0.25	0.15	1.60	0.109	0.706
Vas	EN_L6_CT	HS6ST3	0.15	0.09	1.72	0.0863	0.705
Vas	EN_L6_IT_1	HS6ST3	-0.03	0.07	-0.42	0.672	0.946
Vas	EN_L6_IT_2	HS6ST3	0.09	0.13	0.67	0.502	0.967
Vas	Endo	HS6ST3	0.37	0.56	0.66	0.509	0.996
Vas	IN_ADARB2	HS6ST3	0.10	0.07	1.44	0.149	0.796
Vas	IN_LAMP5_LHX6	HS6ST3	0.03	0.21	0.15	0.878	0.982
Vas	IN_LAMP5_RELN	HS6ST3	0.18	0.14	1.27	0.204	0.824
Vas	IN_PVALB	HS6ST3	-0.00	0.07	-0.05	0.958	0.994
Vas	IN_PVALB_CHC	HS6ST3	0.08	0.06	1.37	0.17	0.868
Vas	IN_SST	HS6ST3	-0.27	0.14	-1.92	0.0544	0.824
Vas	IN_VIP	HS6ST3	-0.03	0.04	-0.69	0.488	0.847
Vas	Micro	HS6ST3	0.09	0.13	0.68	0.499	0.876
Vas	OPC	HS6ST3	0.00	0.04	0.07	0.948	0.999
Vas	Oligo	HS6ST3	0.19	0.10	1.91	0.0561	0.446
Vas	PC	HS6ST3	0.81	0.52	1.55	0.122	1
Vas	PVM	HS6ST3	0.22	0.96	0.23	0.819	0.978
Vas	SMC	HS6ST3	-0.36	0.44	-0.83	0.408	0.858
Vas	VLMC	HS6ST3	0.14	0.28	0.51	0.612	0.957
Vas	Astro	HSBP1	0.14	0.06	2.52	0.0117	0.277
Vas	EN_L2_3_IT	HSBP1	0.10	0.04	2.18	0.029	0.306
Vas	EN_L3_5_IT_1	HSBP1	0.05	0.08	0.59	0.553	0.9
Vas	EN_L3_5_IT_2	HSBP1	0.10	0.06	1.82	0.0687	0.442
Vas	EN_L3_5_IT_3	HSBP1	0.15	0.05	3.02	0.00257	0.0714
Vas	EN_L5_6_NP	HSBP1	0.11	0.10	1.12	0.263	0.93
Vas	EN_L6B	HSBP1	0.03	0.11	0.25	0.803	0.971
Vas	EN_L6_CT	HSBP1	-0.02	0.10	-0.24	0.81	0.981
Vas	EN_L6_IT_1	HSBP1	0.06	0.09	0.67	0.501	0.904
Vas	EN_L6_IT_2	HSBP1	0.30	0.12	2.49	0.013	0.808
Vas	Endo	HSBP1	0.27	0.47	0.57	0.566	0.996
Vas	IN_ADARB2	HSBP1	0.13	0.09	1.45	0.148	0.796
Vas	IN_LAMP5_LHX6	HSBP1	0.02	0.09	0.20	0.842	0.975
Vas	IN_LAMP5_RELN	HSBP1	0.05	0.08	0.70	0.482	0.92
Vas	IN_PVALB	HSBP1	0.15	0.06	2.52	0.0116	0.441
Vas	IN_PVALB_CHC	HSBP1	-0.16	0.09	-1.67	0.0947	0.788
Vas	IN_SST	HSBP1	0.08	0.07	1.15	0.25	0.919
Vas	IN_VIP	HSBP1	0.13	0.06	2.26	0.024	0.384
Vas	Micro	HSBP1	0.00	0.09	0.03	0.975	0.997
Vas	OPC	HSBP1	0.06	0.06	1.11	0.267	0.986
Vas	Oligo	HSBP1	-0.41	0.16	-2.56	0.0105	0.3
Vas	Astro	HSBP1L1	0.03	0.07	0.41	0.682	0.93
Vas	EN_L2_3_IT	HSBP1L1	-0.12	0.07	-1.60	0.11	0.485
Vas	EN_L3_5_IT_2	HSBP1L1	0.24	0.11	2.10	0.0361	0.35
Vas	EN_L3_5_IT_3	HSBP1L1	-0.17	0.09	-1.89	0.0588	0.305
Vas	EN_L5_6_NP	HSBP1L1	0.04	0.40	0.11	0.914	0.995
Vas	EN_L6B	HSBP1L1	-0.17	0.37	-0.45	0.65	0.948
Vas	EN_L6_CT	HSBP1L1	0.50	0.40	1.24	0.214	0.832
Vas	EN_L6_IT_1	HSBP1L1	-0.41	0.40	-1.01	0.313	0.844
Vas	IN_ADARB2	HSBP1L1	0.09	0.12	0.70	0.484	0.921
Vas	IN_LAMP5_RELN	HSBP1L1	-0.05	0.10	-0.51	0.608	0.949
Vas	IN_PVALB	HSBP1L1	-0.09	0.07	-1.27	0.204	0.767
Vas	IN_SST	HSBP1L1	0.05	0.10	0.51	0.607	0.972
Vas	IN_VIP	HSBP1L1	-0.18	0.09	-1.92	0.0554	0.487
Vas	Micro	HSBP1L1	-0.04	0.11	-0.36	0.722	0.94
Vas	Oligo	HSBP1L1	-0.10	0.07	-1.28	0.202	0.653
Vas	Astro	HSCB	0.07	0.06	1.19	0.235	0.71
Vas	EN_L2_3_IT	HSCB	-0.04	0.06	-0.62	0.537	0.832
Vas	EN_L3_5_IT_1	HSCB	-0.11	0.11	-0.99	0.323	0.801
Vas	EN_L3_5_IT_2	HSCB	-0.16	0.08	-1.98	0.0483	0.389
Vas	EN_L3_5_IT_3	HSCB	-0.12	0.08	-1.59	0.113	0.405
Vas	EN_L5_6_NP	HSCB	-0.08	0.14	-0.59	0.556	0.957
Vas	EN_L6B	HSCB	-0.14	0.13	-1.09	0.274	0.813
Vas	EN_L6_CT	HSCB	-0.11	0.10	-1.09	0.276	0.864
Vas	EN_L6_IT_1	HSCB	-0.06	0.11	-0.51	0.611	0.936
Vas	EN_L6_IT_2	HSCB	-0.01	0.16	-0.05	0.96	0.997
Vas	IN_ADARB2	HSCB	-0.06	0.10	-0.58	0.565	0.94
Vas	IN_LAMP5_LHX6	HSCB	0.02	0.12	0.17	0.863	0.98
Vas	IN_LAMP5_RELN	HSCB	-0.06	0.10	-0.62	0.535	0.933
Vas	IN_PVALB	HSCB	-0.04	0.07	-0.58	0.56	0.908
Vas	IN_PVALB_CHC	HSCB	-0.09	0.13	-0.69	0.489	0.955
Vas	IN_SST	HSCB	-0.00	0.10	-0.00	0.996	1
Vas	IN_VIP	HSCB	-0.07	0.07	-0.95	0.342	0.772
Vas	Micro	HSCB	-0.00	0.08	-0.01	0.991	0.998
Vas	OPC	HSCB	0.01	0.07	0.13	0.899	0.999
Vas	Oligo	HSCB	0.12	0.05	2.17	0.0299	0.387
Vas	Astro	HSD11B1	-0.10	0.14	-0.75	0.453	0.832
Vas	EN_L2_3_IT	HSD11B1	-0.22	0.13	-1.66	0.0965	0.462
Vas	EN_L3_5_IT_1	HSD11B1	-0.19	0.16	-1.23	0.217	0.733
Vas	EN_L3_5_IT_2	HSD11B1	-0.22	0.14	-1.53	0.126	0.538
Vas	EN_L3_5_IT_3	HSD11B1	-0.40	0.15	-2.61	0.00914	0.127
Vas	EN_L5_ET	HSD11B1	0.40	0.76	0.52	0.6	0.993
Vas	EN_L6B	HSD11B1	-0.11	0.50	-0.23	0.82	0.974
Vas	EN_L6_CT	HSD11B1	0.49	0.38	1.27	0.203	0.827
Vas	EN_L6_IT_1	HSD11B1	-0.35	0.19	-1.87	0.0614	0.634
Vas	EN_L6_IT_2	HSD11B1	0.25	0.22	1.15	0.25	0.933
Vas	IN_PVALB	HSD11B1	-0.35	0.14	-2.54	0.0111	0.441
Vas	IN_SST	HSD11B1	-0.01	0.15	-0.08	0.937	0.996
Vas	IN_VIP	HSD11B1	-0.30	0.14	-2.23	0.0257	0.392
Vas	OPC	HSD11B1	-0.27	0.16	-1.67	0.0948	0.986
Vas	Oligo	HSD11B1	0.05	0.09	0.49	0.626	0.893
Vas	VLMC	HSD11B1	-0.31	0.28	-1.08	0.28	0.859
Vas	EN_L2_3_IT	HSD11B2	0.38	0.16	2.39	0.0169	0.253
Vas	EN_L3_5_IT_2	HSD11B2	1.49	0.66	2.25	0.0244	0.3
Vas	EN_L3_5_IT_3	HSD11B2	0.40	0.19	2.14	0.0324	0.229
Vas	EN_L6_CT	HSD11B2	-0.27	0.36	-0.73	0.463	0.929
Vas	EN_L6_IT_1	HSD11B2	0.14	0.62	0.23	0.822	0.977
Vas	IN_VIP	HSD11B2	-0.24	0.11	-2.13	0.0328	0.418
Vas	Astro	HSD17B10	0.01	0.10	0.13	0.9	0.981
Vas	EN_L2_3_IT	HSD17B10	0.01	0.10	0.09	0.925	0.981
Vas	EN_L3_5_IT_2	HSD17B10	-0.24	0.38	-0.64	0.521	0.845
Vas	EN_L3_5_IT_3	HSD17B10	-0.52	0.40	-1.28	0.199	0.527
Vas	IN_PVALB	HSD17B10	-0.07	0.36	-0.20	0.838	0.977
Vas	IN_VIP	HSD17B10	-0.06	0.12	-0.52	0.601	0.894
Vas	OPC	HSD17B10	0.07	0.13	0.59	0.557	0.989
Vas	Oligo	HSD17B10	-0.06	0.07	-0.80	0.424	0.801
Vas	Astro	HSD17B11	-0.20	0.09	-2.22	0.0262	0.365
Vas	EN_L2_3_IT	HSD17B11	0.07	0.06	1.19	0.234	0.631
Vas	EN_L3_5_IT_1	HSD17B11	-0.06	0.10	-0.59	0.552	0.9
Vas	EN_L3_5_IT_2	HSD17B11	0.07	0.07	0.99	0.32	0.728
Vas	EN_L3_5_IT_3	HSD17B11	0.09	0.07	1.25	0.212	0.543
Vas	EN_L5_6_NP	HSD17B11	-0.53	0.39	-1.35	0.177	0.921
Vas	EN_L6B	HSD17B11	-0.11	0.13	-0.86	0.392	0.868
Vas	EN_L6_CT	HSD17B11	0.04	0.11	0.32	0.747	0.975
Vas	EN_L6_IT_1	HSD17B11	0.09	0.10	0.86	0.392	0.869
Vas	EN_L6_IT_2	HSD17B11	-0.09	0.16	-0.59	0.555	0.967
Vas	Endo	HSD17B11	0.56	0.46	1.22	0.222	0.995
Vas	IN_PVALB	HSD17B11	0.07	0.08	0.84	0.403	0.871
Vas	IN_PVALB_CHC	HSD17B11	0.27	0.42	0.65	0.515	0.957
Vas	IN_SST	HSD17B11	0.04	0.10	0.41	0.678	0.982
Vas	IN_VIP	HSD17B11	0.03	0.08	0.37	0.712	0.933
Vas	Micro	HSD17B11	-0.05	0.08	-0.64	0.524	0.887
Vas	OPC	HSD17B11	0.03	0.09	0.33	0.74	0.999
Vas	Oligo	HSD17B11	-0.01	0.05	-0.22	0.827	0.954
Vas	Astro	HSD17B12	-0.02	0.05	-0.41	0.68	0.93
Vas	EN_L2_3_IT	HSD17B12	-0.13	0.07	-1.84	0.0658	0.405
Vas	EN_L3_5_IT_1	HSD17B12	-0.00	0.10	-0.02	0.984	0.996
Vas	EN_L3_5_IT_2	HSD17B12	-0.20	0.09	-2.20	0.0278	0.318
Vas	EN_L3_5_IT_3	HSD17B12	-0.08	0.08	-0.95	0.342	0.669
Vas	EN_L5_6_NP	HSD17B12	-0.07	0.16	-0.44	0.661	0.965
Vas	EN_L6B	HSD17B12	-0.16	0.15	-1.10	0.269	0.81
Vas	EN_L6_CT	HSD17B12	0.09	0.11	0.89	0.374	0.903
Vas	EN_L6_IT_1	HSD17B12	0.01	0.12	0.06	0.955	0.992
Vas	EN_L6_IT_2	HSD17B12	-0.12	0.17	-0.73	0.466	0.966
Vas	Endo	HSD17B12	0.41	0.36	1.13	0.26	0.995
Vas	IN_ADARB2	HSD17B12	0.06	0.08	0.69	0.489	0.922
Vas	IN_LAMP5_LHX6	HSD17B12	0.08	0.11	0.75	0.455	0.885
Vas	IN_LAMP5_RELN	HSD17B12	0.03	0.08	0.42	0.675	0.963
Vas	IN_PVALB	HSD17B12	-0.14	0.09	-1.52	0.129	0.704
Vas	IN_PVALB_CHC	HSD17B12	-0.20	0.13	-1.51	0.13	0.835
Vas	IN_SST	HSD17B12	0.02	0.10	0.24	0.811	0.99
Vas	IN_VIP	HSD17B12	-0.07	0.07	-1.00	0.315	0.755
Vas	Micro	HSD17B12	0.07	0.09	0.78	0.438	0.855
Vas	OPC	HSD17B12	0.05	0.05	1.00	0.316	0.986
Vas	Oligo	HSD17B12	0.02	0.04	0.58	0.559	0.863
Vas	EN_L2_3_IT	HSD17B13	0.09	0.15	0.58	0.562	0.845
Vas	EN_L3_5_IT_2	HSD17B13	0.02	0.18	0.10	0.917	0.982
Vas	EN_L3_5_IT_3	HSD17B13	-0.09	0.17	-0.56	0.574	0.825
Vas	IN_PVALB	HSD17B13	-0.16	0.17	-1.00	0.319	0.831
Vas	Oligo	HSD17B13	-0.13	0.15	-0.82	0.414	0.798
Vas	Astro	HSD17B14	0.01	0.08	0.09	0.93	0.985
Vas	EN_L2_3_IT	HSD17B14	-0.10	0.07	-1.56	0.119	0.502
Vas	EN_L3_5_IT_1	HSD17B14	0.13	0.12	1.06	0.287	0.777
Vas	EN_L3_5_IT_2	HSD17B14	-0.05	0.08	-0.69	0.492	0.833
Vas	EN_L3_5_IT_3	HSD17B14	0.08	0.09	0.84	0.399	0.713
Vas	EN_L5_6_NP	HSD17B14	-0.13	0.18	-0.72	0.472	0.951
Vas	EN_L6B	HSD17B14	0.21	0.15	1.39	0.165	0.746
Vas	EN_L6_CT	HSD17B14	-0.04	0.14	-0.30	0.765	0.977
Vas	EN_L6_IT_1	HSD17B14	-0.68	0.49	-1.40	0.161	0.76
Vas	IN_ADARB2	HSD17B14	-0.24	0.13	-1.88	0.0603	0.691
Vas	IN_LAMP5_RELN	HSD17B14	-0.15	0.14	-1.08	0.282	0.856
Vas	IN_PVALB	HSD17B14	-0.23	0.12	-1.95	0.0515	0.597
Vas	IN_SST	HSD17B14	-0.00	0.14	-0.03	0.973	0.999
Vas	IN_VIP	HSD17B14	-0.13	0.10	-1.35	0.177	0.655
Vas	Micro	HSD17B14	0.06	0.13	0.46	0.648	0.922
Vas	OPC	HSD17B14	0.06	0.11	0.55	0.585	0.992
Vas	Oligo	HSD17B14	0.11	0.09	1.20	0.232	0.678
Vas	Astro	HSD17B4	0.06	0.04	1.44	0.151	0.627
Vas	EN_L2_3_IT	HSD17B4	0.03	0.04	0.60	0.549	0.838
Vas	EN_L3_5_IT_1	HSD17B4	0.00	0.06	0.04	0.964	0.993
Vas	EN_L3_5_IT_2	HSD17B4	0.04	0.05	0.85	0.398	0.782
Vas	EN_L3_5_IT_3	HSD17B4	-0.01	0.04	-0.35	0.728	0.902
Vas	EN_L5_6_NP	HSD17B4	0.06	0.07	0.89	0.374	0.948
Vas	EN_L5_ET	HSD17B4	-0.12	0.27	-0.43	0.667	0.993
Vas	EN_L6B	HSD17B4	0.07	0.07	0.99	0.321	0.837
Vas	EN_L6_CT	HSD17B4	0.04	0.06	0.61	0.542	0.938
Vas	EN_L6_IT_1	HSD17B4	0.11	0.07	1.43	0.154	0.757
Vas	EN_L6_IT_2	HSD17B4	0.04	0.09	0.42	0.677	0.974
Vas	Endo	HSD17B4	0.10	0.12	0.79	0.43	0.996
Vas	IN_ADARB2	HSD17B4	-0.04	0.05	-0.77	0.444	0.912
Vas	IN_LAMP5_LHX6	HSD17B4	0.06	0.06	0.93	0.35	0.847
Vas	IN_LAMP5_RELN	HSD17B4	-0.04	0.04	-0.85	0.394	0.895
Vas	IN_PVALB	HSD17B4	0.05	0.04	1.19	0.234	0.79
Vas	IN_PVALB_CHC	HSD17B4	-0.04	0.05	-0.75	0.456	0.947
Vas	IN_SST	HSD17B4	0.01	0.05	0.18	0.855	0.991
Vas	IN_VIP	HSD17B4	0.03	0.04	0.93	0.351	0.781
Vas	Micro	HSD17B4	0.19	0.07	2.92	0.00352	0.192
Vas	OPC	HSD17B4	-0.00	0.04	-0.01	0.993	1
Vas	Oligo	HSD17B4	0.06	0.05	1.15	0.251	0.694
Vas	PC	HSD17B4	0.11	0.12	0.97	0.332	1
Vas	PVM	HSD17B4	0.35	0.15	2.28	0.0224	0.711
Vas	SMC	HSD17B4	-1.86	0.81	-2.30	0.0212	0.371
Vas	VLMC	HSD17B4	0.02	0.15	0.12	0.904	0.998
Vas	Astro	HSD17B6	-0.22	0.12	-1.84	0.0661	0.489
Vas	EN_L2_3_IT	HSD17B6	-0.09	0.09	-0.99	0.324	0.705
Vas	EN_L3_5_IT_2	HSD17B6	-0.10	0.12	-0.81	0.418	0.795
Vas	EN_L3_5_IT_3	HSD17B6	-0.06	0.11	-0.52	0.603	0.841
Vas	EN_L6_CT	HSD17B6	0.06	0.48	0.13	0.899	0.987
Vas	IN_PVALB	HSD17B6	0.06	0.13	0.46	0.646	0.933
Vas	IN_SST	HSD17B6	-0.12	0.14	-0.86	0.39	0.94
Vas	IN_VIP	HSD17B6	0.08	0.11	0.74	0.462	0.836
Vas	Oligo	HSD17B6	0.12	0.07	1.74	0.0827	0.5
Vas	Astro	HSD17B7	-0.03	0.12	-0.26	0.792	0.962
Vas	EN_L2_3_IT	HSD17B7	0.01	0.09	0.09	0.928	0.981
Vas	EN_L3_5_IT_1	HSD17B7	-0.07	0.12	-0.62	0.538	0.899
Vas	EN_L3_5_IT_2	HSD17B7	-0.00	0.10	-0.01	0.993	0.999
Vas	EN_L3_5_IT_3	HSD17B7	-0.04	0.10	-0.38	0.706	0.892
Vas	EN_L5_6_NP	HSD17B7	-0.13	0.15	-0.86	0.39	0.948
Vas	EN_L6B	HSD17B7	0.03	0.15	0.18	0.858	0.98
Vas	EN_L6_CT	HSD17B7	0.01	0.13	0.11	0.911	0.99
Vas	EN_L6_IT_1	HSD17B7	-0.02	0.12	-0.18	0.855	0.982
Vas	EN_L6_IT_2	HSD17B7	-0.05	0.20	-0.27	0.791	0.983
Vas	IN_ADARB2	HSD17B7	-0.07	0.13	-0.50	0.619	0.953
Vas	IN_LAMP5_LHX6	HSD17B7	0.05	0.15	0.34	0.737	0.957
Vas	IN_LAMP5_RELN	HSD17B7	-0.05	0.13	-0.40	0.689	0.967
Vas	IN_PVALB	HSD17B7	0.04	0.13	0.31	0.756	0.96
Vas	IN_SST	HSD17B7	-0.12	0.12	-0.97	0.333	0.935
Vas	IN_VIP	HSD17B7	0.06	0.10	0.62	0.537	0.871
Vas	Micro	HSD17B7	0.05	0.11	0.43	0.664	0.926
Vas	OPC	HSD17B7	-0.07	0.09	-0.77	0.441	0.986
Vas	Oligo	HSD17B7	0.08	0.09	0.96	0.335	0.752
Vas	Astro	HSD17B8	-0.10	0.14	-0.72	0.47	0.845
Vas	Oligo	HSD17B8	-0.36	0.12	-3.04	0.00237	0.201
Vas	EN_L2_3_IT	HSD3B1	-0.04	0.15	-0.26	0.797	0.94
Vas	EN_L6_IT_1	HSD3B1	-0.30	0.51	-0.58	0.559	0.924
Vas	EN_L6_IT_2	HSD3B1	-0.31	0.19	-1.62	0.105	0.905
Vas	Astro	HSD3B7	0.01	0.16	0.05	0.963	0.991
Vas	EN_L2_3_IT	HSD3B7	-0.15	0.39	-0.37	0.71	0.91
Vas	Oligo	HSD3B7	0.14	0.15	0.89	0.373	0.772
Vas	Astro	HSDL1	0.03	0.06	0.44	0.662	0.925
Vas	EN_L2_3_IT	HSDL1	0.10	0.05	2.27	0.0229	0.284
Vas	EN_L3_5_IT_1	HSDL1	0.07	0.08	0.93	0.35	0.819
Vas	EN_L3_5_IT_2	HSDL1	0.06	0.06	1.04	0.299	0.712
Vas	EN_L3_5_IT_3	HSDL1	0.03	0.06	0.54	0.59	0.835
Vas	EN_L5_6_NP	HSDL1	0.07	0.11	0.63	0.531	0.956
Vas	EN_L6B	HSDL1	-0.07	0.11	-0.66	0.511	0.913
Vas	EN_L6_CT	HSDL1	-0.08	0.11	-0.73	0.464	0.929
Vas	EN_L6_IT_1	HSDL1	0.10	0.11	0.98	0.327	0.844
Vas	EN_L6_IT_2	HSDL1	-0.10	0.12	-0.82	0.413	0.96
Vas	IN_ADARB2	HSDL1	0.03	0.08	0.33	0.741	0.975
Vas	IN_LAMP5_LHX6	HSDL1	-0.14	0.11	-1.28	0.2	0.771
Vas	IN_LAMP5_RELN	HSDL1	0.16	0.09	1.87	0.0611	0.759
Vas	IN_PVALB	HSDL1	0.04	0.06	0.65	0.515	0.901
Vas	IN_PVALB_CHC	HSDL1	0.22	0.11	1.97	0.0483	0.732
Vas	IN_SST	HSDL1	-0.05	0.08	-0.57	0.568	0.971
Vas	IN_VIP	HSDL1	0.03	0.05	0.64	0.522	0.864
Vas	Micro	HSDL1	0.19	0.10	1.93	0.0541	0.486
Vas	OPC	HSDL1	-0.02	0.06	-0.40	0.692	0.999
Vas	Oligo	HSDL1	-0.01	0.05	-0.28	0.781	0.94
Vas	Astro	HSDL2	0.03	0.04	0.84	0.402	0.812
Vas	EN_L2_3_IT	HSDL2	-0.12	0.06	-1.94	0.0522	0.378
Vas	EN_L3_5_IT_1	HSDL2	-0.12	0.11	-1.10	0.271	0.77
Vas	EN_L3_5_IT_2	HSDL2	-0.01	0.06	-0.22	0.829	0.957
Vas	EN_L3_5_IT_3	HSDL2	0.02	0.06	0.28	0.779	0.922
Vas	EN_L5_6_NP	HSDL2	-0.08	0.14	-0.57	0.567	0.958
Vas	EN_L5_ET	HSDL2	0.69	0.58	1.20	0.229	0.963
Vas	EN_L6B	HSDL2	-0.05	0.12	-0.39	0.695	0.955
Vas	EN_L6_CT	HSDL2	-0.12	0.11	-1.05	0.295	0.876
Vas	EN_L6_IT_1	HSDL2	0.05	0.11	0.43	0.67	0.946
Vas	EN_L6_IT_2	HSDL2	0.02	0.13	0.15	0.883	0.989
Vas	Endo	HSDL2	-0.21	0.38	-0.55	0.585	0.996
Vas	IN_ADARB2	HSDL2	0.12	0.09	1.40	0.16	0.797
Vas	IN_LAMP5_LHX6	HSDL2	-0.11	0.11	-0.95	0.341	0.841
Vas	IN_LAMP5_RELN	HSDL2	-0.13	0.08	-1.57	0.116	0.768
Vas	IN_PVALB	HSDL2	0.00	0.08	0.06	0.951	0.993
Vas	IN_PVALB_CHC	HSDL2	0.17	0.15	1.13	0.26	0.904
Vas	IN_SST	HSDL2	0.01	0.10	0.08	0.935	0.996
Vas	IN_VIP	HSDL2	-0.07	0.06	-1.17	0.243	0.708
Vas	Micro	HSDL2	0.20	0.08	2.59	0.00954	0.276
Vas	OPC	HSDL2	0.09	0.06	1.48	0.138	0.986
Vas	Oligo	HSDL2	0.00	0.05	0.00	0.997	1
Vas	PC	HSDL2	-0.14	0.45	-0.31	0.76	1
Vas	VLMC	HSDL2	0.29	0.17	1.72	0.0845	0.778
Vas	Astro	HSF1	-0.08	0.09	-0.87	0.384	0.805
Vas	EN_L2_3_IT	HSF1	-0.00	0.04	-0.07	0.946	0.984
Vas	EN_L3_5_IT_1	HSF1	0.07	0.08	0.86	0.39	0.841
Vas	EN_L3_5_IT_2	HSF1	0.04	0.06	0.64	0.52	0.845
Vas	EN_L3_5_IT_3	HSF1	0.02	0.05	0.39	0.698	0.889
Vas	EN_L5_6_NP	HSF1	-0.02	0.11	-0.16	0.87	0.988
Vas	EN_L6B	HSF1	-0.04	0.11	-0.39	0.7	0.955
Vas	EN_L6_CT	HSF1	0.00	0.10	0.01	0.993	1
Vas	EN_L6_IT_1	HSF1	0.09	0.09	0.95	0.341	0.848
Vas	EN_L6_IT_2	HSF1	0.06	0.12	0.49	0.627	0.972
Vas	Endo	HSF1	-0.31	0.37	-0.83	0.408	0.996
Vas	IN_ADARB2	HSF1	0.01	0.09	0.10	0.918	0.991
Vas	IN_LAMP5_LHX6	HSF1	0.12	0.12	1.04	0.298	0.82
Vas	IN_LAMP5_RELN	HSF1	0.14	0.09	1.49	0.136	0.795
Vas	IN_PVALB	HSF1	0.02	0.06	0.33	0.742	0.958
Vas	IN_PVALB_CHC	HSF1	0.01	0.11	0.13	0.899	0.995
Vas	IN_SST	HSF1	0.15	0.07	1.98	0.048	0.824
Vas	IN_VIP	HSF1	0.03	0.05	0.67	0.501	0.854
Vas	Micro	HSF1	0.07	0.07	0.93	0.35	0.816
Vas	OPC	HSF1	0.04	0.07	0.55	0.584	0.992
Vas	Oligo	HSF1	0.02	0.04	0.58	0.559	0.863
Vas	PC	HSF1	0.43	0.44	0.97	0.33	1
Vas	Astro	HSF2	0.04	0.05	0.91	0.364	0.794
Vas	EN_L2_3_IT	HSF2	-0.00	0.05	-0.10	0.917	0.979
Vas	EN_L3_5_IT_1	HSF2	0.16	0.07	2.37	0.0179	0.387
Vas	EN_L3_5_IT_2	HSF2	0.04	0.05	0.72	0.472	0.825
Vas	EN_L3_5_IT_3	HSF2	0.12	0.06	2.18	0.0296	0.22
Vas	EN_L5_6_NP	HSF2	0.01	0.09	0.11	0.912	0.995
Vas	EN_L5_ET	HSF2	0.21	0.44	0.48	0.635	0.993
Vas	EN_L6B	HSF2	0.10	0.10	0.94	0.346	0.843
Vas	EN_L6_CT	HSF2	0.17	0.08	2.23	0.0255	0.535
Vas	EN_L6_IT_1	HSF2	0.04	0.08	0.56	0.576	0.929
Vas	EN_L6_IT_2	HSF2	0.07	0.11	0.68	0.494	0.967
Vas	Endo	HSF2	-0.12	0.50	-0.24	0.808	0.996
Vas	IN_ADARB2	HSF2	-0.05	0.07	-0.70	0.487	0.922
Vas	IN_LAMP5_LHX6	HSF2	-0.03	0.07	-0.36	0.719	0.955
Vas	IN_LAMP5_RELN	HSF2	-0.04	0.06	-0.66	0.508	0.927
Vas	IN_PVALB	HSF2	0.01	0.05	0.25	0.802	0.971
Vas	IN_PVALB_CHC	HSF2	0.01	0.08	0.15	0.885	0.992
Vas	IN_SST	HSF2	0.04	0.07	0.58	0.56	0.971
Vas	IN_VIP	HSF2	0.03	0.04	0.79	0.431	0.82
Vas	Micro	HSF2	-0.08	0.09	-0.87	0.385	0.834
Vas	OPC	HSF2	0.05	0.06	0.81	0.418	0.986
Vas	Oligo	HSF2	0.04	0.04	0.92	0.357	0.763
Vas	Astro	HSF2BP	-0.12	0.09	-1.40	0.161	0.64
Vas	EN_L2_3_IT	HSF2BP	-0.29	0.10	-2.91	0.00365	0.148
Vas	EN_L3_5_IT_1	HSF2BP	-0.25	0.14	-1.80	0.0716	0.553
Vas	EN_L3_5_IT_2	HSF2BP	0.00	0.09	0.01	0.988	0.997
Vas	EN_L3_5_IT_3	HSF2BP	-0.29	0.10	-2.94	0.00328	0.0793
Vas	EN_L6_IT_1	HSF2BP	-0.32	0.15	-2.14	0.0326	0.559
Vas	IN_PVALB	HSF2BP	-0.22	0.14	-1.56	0.119	0.691
Vas	IN_VIP	HSF2BP	-0.16	0.14	-1.17	0.242	0.708
Vas	OPC	HSF2BP	0.09	0.11	0.82	0.412	0.986
Vas	Oligo	HSF2BP	-0.29	0.09	-3.28	0.00104	0.182
Vas	Astro	HSF4	-0.10	0.06	-1.57	0.115	0.583
Vas	EN_L2_3_IT	HSF4	-0.12	0.06	-2.05	0.0404	0.343
Vas	EN_L3_5_IT_1	HSF4	-0.10	0.09	-1.12	0.261	0.764
Vas	EN_L3_5_IT_2	HSF4	-0.05	0.06	-0.86	0.39	0.777
Vas	EN_L3_5_IT_3	HSF4	-0.03	0.07	-0.51	0.609	0.843
Vas	EN_L5_6_NP	HSF4	-0.10	0.13	-0.78	0.434	0.948
Vas	EN_L6B	HSF4	0.03	0.14	0.19	0.85	0.978
Vas	EN_L6_CT	HSF4	-0.09	0.11	-0.90	0.37	0.903
Vas	EN_L6_IT_1	HSF4	0.04	0.10	0.35	0.724	0.959
Vas	EN_L6_IT_2	HSF4	-0.30	0.15	-2.07	0.0388	0.872
Vas	IN_ADARB2	HSF4	-0.17	0.10	-1.66	0.0971	0.747
Vas	IN_LAMP5_LHX6	HSF4	-0.10	0.10	-0.93	0.351	0.847
Vas	IN_LAMP5_RELN	HSF4	-0.05	0.09	-0.56	0.578	0.947
Vas	IN_PVALB	HSF4	-0.10	0.06	-1.52	0.128	0.704
Vas	IN_PVALB_CHC	HSF4	-0.05	0.12	-0.40	0.688	0.977
Vas	IN_SST	HSF4	-0.15	0.08	-1.99	0.0463	0.824
Vas	IN_VIP	HSF4	-0.10	0.06	-1.56	0.119	0.596
Vas	Micro	HSF4	0.17	0.48	0.35	0.725	0.941
Vas	OPC	HSF4	0.05	0.11	0.42	0.677	0.997
Vas	Oligo	HSF4	-0.15	0.07	-2.01	0.044	0.423
Vas	Astro	HSF5	0.09	0.12	0.75	0.454	0.832
Vas	EN_L2_3_IT	HSF5	-0.10	0.08	-1.24	0.215	0.613
Vas	EN_L3_5_IT_2	HSF5	-0.14	0.12	-1.20	0.229	0.648
Vas	EN_L3_5_IT_3	HSF5	-0.10	0.11	-0.87	0.383	0.701
Vas	EN_L6_IT_1	HSF5	-0.03	0.33	-0.10	0.922	0.988
Vas	IN_PVALB	HSF5	-0.07	0.13	-0.52	0.6	0.92
Vas	IN_VIP	HSF5	0.10	0.12	0.87	0.386	0.799
Vas	Oligo	HSF5	0.04	0.09	0.47	0.637	0.895
Vas	EN_L2_3_IT	HSH2D	-0.00	0.12	-0.03	0.973	0.991
Vas	Oligo	HSH2D	-0.00	0.12	-0.01	0.991	0.999
Vas	Adaptive	HSP90AA1	-0.14	0.34	-0.40	0.686	0.933
Vas	Astro	HSP90AA1	0.28	0.11	2.62	0.00874	0.25
Vas	EN_L2_3_IT	HSP90AA1	0.22	0.06	3.93	8.46e-05	0.0444
Vas	EN_L3_5_IT_1	HSP90AA1	0.25	0.06	3.92	8.95e-05	0.0866
Vas	EN_L3_5_IT_2	HSP90AA1	0.18	0.06	2.92	0.00345	0.132
Vas	EN_L3_5_IT_3	HSP90AA1	0.22	0.06	3.70	0.000215	0.0195
Vas	EN_L5_6_NP	HSP90AA1	0.26	0.08	3.25	0.00115	0.565
Vas	EN_L5_ET	HSP90AA1	0.40	0.26	1.52	0.128	0.941
Vas	EN_L6B	HSP90AA1	0.39	0.09	4.22	2.41e-05	0.0825
Vas	EN_L6_CT	HSP90AA1	0.20	0.07	2.93	0.0034	0.279
Vas	EN_L6_IT_1	HSP90AA1	0.24	0.08	2.92	0.00345	0.308
Vas	EN_L6_IT_2	HSP90AA1	0.16	0.08	1.86	0.0623	0.88
Vas	Endo	HSP90AA1	0.02	0.17	0.13	0.899	0.996
Vas	IN_ADARB2	HSP90AA1	0.17	0.08	2.21	0.0269	0.619
Vas	IN_LAMP5_LHX6	HSP90AA1	0.25	0.09	2.98	0.00289	0.217
Vas	IN_LAMP5_RELN	HSP90AA1	0.19	0.07	2.59	0.00959	0.693
Vas	IN_PVALB	HSP90AA1	0.13	0.07	1.94	0.0522	0.6
Vas	IN_PVALB_CHC	HSP90AA1	0.13	0.07	1.88	0.0595	0.737
Vas	IN_SST	HSP90AA1	0.18	0.08	2.45	0.0144	0.799
Vas	IN_VIP	HSP90AA1	0.17	0.07	2.35	0.0186	0.364
Vas	Micro	HSP90AA1	0.15	0.15	1.02	0.308	0.79
Vas	OPC	HSP90AA1	0.17	0.08	2.16	0.0308	0.986
Vas	Oligo	HSP90AA1	0.15	0.07	2.16	0.0311	0.389
Vas	PC	HSP90AA1	0.11	0.11	1.01	0.314	1
Vas	PVM	HSP90AA1	-0.01	0.28	-0.04	0.967	0.993
Vas	SMC	HSP90AA1	-0.12	0.27	-0.45	0.653	0.938
Vas	VLMC	HSP90AA1	0.29	0.16	1.81	0.0701	0.758
Vas	Adaptive	HSP90AB1	0.09	0.27	0.34	0.734	0.946
Vas	Astro	HSP90AB1	0.17	0.07	2.32	0.0202	0.326
Vas	EN_L2_3_IT	HSP90AB1	0.17	0.05	3.25	0.00114	0.1
Vas	EN_L3_5_IT_1	HSP90AB1	0.13	0.06	2.21	0.0275	0.43
Vas	EN_L3_5_IT_2	HSP90AB1	0.13	0.05	2.42	0.0153	0.25
Vas	EN_L3_5_IT_3	HSP90AB1	0.17	0.05	3.23	0.00123	0.0484
Vas	EN_L5_6_NP	HSP90AB1	0.12	0.07	1.69	0.091	0.894
Vas	EN_L5_ET	HSP90AB1	0.15	0.34	0.43	0.666	0.993
Vas	EN_L6B	HSP90AB1	0.25	0.08	3.00	0.00268	0.283
Vas	EN_L6_CT	HSP90AB1	0.19	0.07	2.79	0.00527	0.323
Vas	EN_L6_IT_1	HSP90AB1	0.16	0.08	2.01	0.0441	0.595
Vas	EN_L6_IT_2	HSP90AB1	0.09	0.07	1.18	0.237	0.93
Vas	Endo	HSP90AB1	0.09	0.13	0.73	0.463	0.996
Vas	IN_ADARB2	HSP90AB1	0.18	0.07	2.73	0.00636	0.492
Vas	IN_LAMP5_LHX6	HSP90AB1	0.19	0.07	2.64	0.00831	0.322
Vas	IN_LAMP5_RELN	HSP90AB1	0.17	0.06	2.55	0.0107	0.693
Vas	IN_PVALB	HSP90AB1	0.07	0.06	1.15	0.248	0.8
Vas	IN_PVALB_CHC	HSP90AB1	0.18	0.06	2.95	0.00319	0.459
Vas	IN_SST	HSP90AB1	0.13	0.06	2.19	0.0283	0.814
Vas	IN_VIP	HSP90AB1	0.15	0.06	2.72	0.00656	0.307
Vas	Micro	HSP90AB1	0.08	0.09	0.91	0.361	0.82
Vas	OPC	HSP90AB1	0.14	0.06	2.43	0.0152	0.986
Vas	Oligo	HSP90AB1	0.13	0.06	1.99	0.0465	0.425
Vas	PC	HSP90AB1	0.12	0.10	1.13	0.257	1
Vas	PVM	HSP90AB1	-0.18	0.21	-0.84	0.4	0.92
Vas	SMC	HSP90AB1	2.54	0.86	2.96	0.00312	0.182
Vas	VLMC	HSP90AB1	-0.03	0.16	-0.21	0.836	0.991
Vas	Astro	HSP90B1	0.08	0.07	1.10	0.271	0.741
Vas	EN_L2_3_IT	HSP90B1	0.09	0.05	1.71	0.0881	0.451
Vas	EN_L3_5_IT_1	HSP90B1	0.24	0.07	3.26	0.00113	0.188
Vas	EN_L3_5_IT_2	HSP90B1	0.12	0.05	2.27	0.0232	0.295
Vas	EN_L3_5_IT_3	HSP90B1	0.10	0.06	1.72	0.0846	0.359
Vas	EN_L5_6_NP	HSP90B1	0.07	0.09	0.78	0.438	0.948
Vas	EN_L5_ET	HSP90B1	0.07	0.40	0.18	0.854	0.998
Vas	EN_L6B	HSP90B1	0.06	0.11	0.58	0.565	0.926
Vas	EN_L6_CT	HSP90B1	0.12	0.07	1.59	0.113	0.742
Vas	EN_L6_IT_1	HSP90B1	0.07	0.08	0.84	0.399	0.871
Vas	EN_L6_IT_2	HSP90B1	0.05	0.10	0.51	0.612	0.972
Vas	Endo	HSP90B1	0.26	0.14	1.77	0.0768	0.985
Vas	IN_ADARB2	HSP90B1	0.13	0.07	1.84	0.0656	0.704
Vas	IN_LAMP5_LHX6	HSP90B1	0.12	0.08	1.50	0.135	0.704
Vas	IN_LAMP5_RELN	HSP90B1	0.11	0.06	1.70	0.0882	0.765
Vas	IN_PVALB	HSP90B1	0.11	0.06	1.98	0.0476	0.588
Vas	IN_PVALB_CHC	HSP90B1	0.14	0.07	1.92	0.0553	0.734
Vas	IN_SST	HSP90B1	0.05	0.06	0.91	0.365	0.938
Vas	IN_VIP	HSP90B1	0.12	0.05	2.37	0.0179	0.361
Vas	Micro	HSP90B1	0.09	0.10	0.92	0.359	0.818
Vas	OPC	HSP90B1	0.14	0.06	2.17	0.0301	0.986
Vas	Oligo	HSP90B1	0.08	0.06	1.32	0.185	0.635
Vas	PC	HSP90B1	0.03	0.14	0.22	0.823	1
Vas	PVM	HSP90B1	0.09	0.25	0.38	0.703	0.967
Vas	VLMC	HSP90B1	0.25	0.20	1.21	0.226	0.846
Vas	Astro	HSPA12A	0.15	0.05	2.82	0.00479	0.21
Vas	EN_L2_3_IT	HSPA12A	0.18	0.05	3.40	0.000677	0.0817
Vas	EN_L3_5_IT_1	HSPA12A	0.12	0.05	2.32	0.0206	0.402
Vas	EN_L3_5_IT_2	HSPA12A	0.08	0.05	1.80	0.072	0.447
Vas	EN_L3_5_IT_3	HSPA12A	0.09	0.05	1.92	0.055	0.294
Vas	EN_L5_6_NP	HSPA12A	0.01	0.05	0.19	0.851	0.985
Vas	EN_L5_ET	HSPA12A	-0.11	0.30	-0.37	0.709	0.993
Vas	EN_L6B	HSPA12A	0.11	0.06	1.72	0.0851	0.659
Vas	EN_L6_CT	HSPA12A	0.09	0.05	1.77	0.0761	0.681
Vas	EN_L6_IT_1	HSPA12A	0.16	0.06	2.68	0.00739	0.383
Vas	EN_L6_IT_2	HSPA12A	0.12	0.08	1.52	0.128	0.918
Vas	IN_ADARB2	HSPA12A	0.08	0.05	1.61	0.108	0.763
Vas	IN_LAMP5_LHX6	HSPA12A	0.15	0.05	3.01	0.00265	0.217
Vas	IN_LAMP5_RELN	HSPA12A	0.10	0.04	2.32	0.0203	0.709
Vas	IN_PVALB	HSPA12A	0.05	0.04	1.16	0.248	0.8
Vas	IN_PVALB_CHC	HSPA12A	0.04	0.05	0.69	0.492	0.955
Vas	IN_SST	HSPA12A	0.08	0.05	1.62	0.105	0.863
Vas	IN_VIP	HSPA12A	0.06	0.04	1.39	0.164	0.637
Vas	Micro	HSPA12A	-0.00	0.10	-0.02	0.98	0.997
Vas	OPC	HSPA12A	0.08	0.06	1.31	0.191	0.986
Vas	Oligo	HSPA12A	-0.08	0.05	-1.64	0.1	0.525
Vas	PC	HSPA12A	0.08	0.14	0.56	0.576	1
Vas	VLMC	HSPA12A	0.01	0.16	0.08	0.936	0.998
Vas	EN_L2_3_IT	HSPA12B	0.03	0.40	0.07	0.947	0.984
Vas	Endo	HSPA12B	-0.58	0.41	-1.40	0.161	0.995
Vas	Astro	HSPA13	0.02	0.07	0.31	0.76	0.953
Vas	EN_L2_3_IT	HSPA13	0.18	0.06	2.99	0.00281	0.137
Vas	EN_L3_5_IT_1	HSPA13	0.18	0.08	2.18	0.029	0.44
Vas	EN_L3_5_IT_2	HSPA13	0.14	0.06	2.13	0.0335	0.342
Vas	EN_L3_5_IT_3	HSPA13	0.16	0.07	2.41	0.0158	0.164
Vas	EN_L5_6_NP	HSPA13	0.13	0.11	1.21	0.227	0.929
Vas	EN_L6B	HSPA13	0.17	0.11	1.51	0.13	0.724
Vas	EN_L6_CT	HSPA13	0.09	0.09	1.01	0.313	0.881
Vas	EN_L6_IT_1	HSPA13	0.12	0.10	1.21	0.228	0.8
Vas	EN_L6_IT_2	HSPA13	0.24	0.12	1.94	0.0523	0.88
Vas	IN_ADARB2	HSPA13	0.08	0.08	1.01	0.312	0.867
Vas	IN_LAMP5_LHX6	HSPA13	0.06	0.09	0.64	0.523	0.907
Vas	IN_LAMP5_RELN	HSPA13	0.07	0.08	0.92	0.358	0.888
Vas	IN_PVALB	HSPA13	0.09	0.07	1.15	0.252	0.803
Vas	IN_PVALB_CHC	HSPA13	0.01	0.11	0.09	0.931	0.997
Vas	IN_SST	HSPA13	0.07	0.07	1.05	0.292	0.928
Vas	IN_VIP	HSPA13	0.04	0.06	0.75	0.454	0.832
Vas	Micro	HSPA13	-0.02	0.11	-0.17	0.864	0.976
Vas	OPC	HSPA13	0.03	0.07	0.51	0.612	0.996
Vas	Oligo	HSPA13	0.01	0.05	0.25	0.802	0.945
Vas	Astro	HSPA14	0.02	0.06	0.28	0.777	0.957
Vas	EN_L2_3_IT	HSPA14	-0.01	0.05	-0.20	0.845	0.959
Vas	EN_L3_5_IT_1	HSPA14	-0.08	0.08	-1.01	0.312	0.796
Vas	EN_L3_5_IT_2	HSPA14	0.04	0.06	0.61	0.539	0.853
Vas	EN_L3_5_IT_3	HSPA14	-0.04	0.06	-0.64	0.519	0.795
Vas	EN_L5_6_NP	HSPA14	-0.05	0.11	-0.46	0.647	0.965
Vas	EN_L5_ET	HSPA14	0.61	0.45	1.35	0.175	0.962
Vas	EN_L6B	HSPA14	-0.04	0.12	-0.33	0.741	0.96
Vas	EN_L6_CT	HSPA14	-0.22	0.10	-2.30	0.0212	0.508
Vas	EN_L6_IT_1	HSPA14	-0.06	0.09	-0.68	0.495	0.9
Vas	EN_L6_IT_2	HSPA14	0.04	0.12	0.31	0.755	0.979
Vas	IN_ADARB2	HSPA14	0.09	0.09	1.03	0.303	0.862
Vas	IN_LAMP5_LHX6	HSPA14	-0.10	0.12	-0.83	0.406	0.872
Vas	IN_LAMP5_RELN	HSPA14	-0.03	0.10	-0.29	0.772	0.974
Vas	IN_PVALB	HSPA14	-0.02	0.06	-0.35	0.728	0.956
Vas	IN_PVALB_CHC	HSPA14	-0.21	0.11	-1.85	0.0637	0.75
Vas	IN_SST	HSPA14	0.05	0.08	0.66	0.509	0.965
Vas	IN_VIP	HSPA14	0.01	0.06	0.10	0.92	0.985
Vas	Micro	HSPA14	0.08	0.08	1.00	0.315	0.795
Vas	OPC	HSPA14	-0.04	0.06	-0.65	0.519	0.988
Vas	Oligo	HSPA14	0.04	0.04	0.94	0.349	0.76
Vas	Astro	HSPA1A	0.59	0.20	3.01	0.00262	0.168
Vas	EN_L2_3_IT	HSPA1A	0.36	0.13	2.65	0.00805	0.191
Vas	EN_L3_5_IT_1	HSPA1A	0.40	0.16	2.50	0.0123	0.361
Vas	EN_L3_5_IT_2	HSPA1A	0.29	0.15	1.96	0.0497	0.395
Vas	EN_L3_5_IT_3	HSPA1A	0.40	0.16	2.59	0.00963	0.129
Vas	EN_L5_6_NP	HSPA1A	-0.62	0.81	-0.77	0.443	0.948
Vas	EN_L6B	HSPA1A	-0.47	0.86	-0.55	0.582	0.932
Vas	EN_L6_CT	HSPA1A	0.47	0.25	1.86	0.0622	0.653
Vas	EN_L6_IT_1	HSPA1A	0.27	0.24	1.12	0.264	0.821
Vas	Endo	HSPA1A	0.12	0.32	0.37	0.711	0.996
Vas	IN_ADARB2	HSPA1A	0.23	0.17	1.41	0.16	0.797
Vas	IN_LAMP5_LHX6	HSPA1A	0.23	0.22	1.01	0.313	0.827
Vas	IN_LAMP5_RELN	HSPA1A	0.36	0.20	1.81	0.0711	0.764
Vas	IN_PVALB	HSPA1A	0.12	0.18	0.67	0.502	0.898
Vas	IN_PVALB_CHC	HSPA1A	0.37	0.20	1.80	0.0713	0.77
Vas	IN_SST	HSPA1A	0.24	0.19	1.25	0.212	0.907
Vas	IN_VIP	HSPA1A	0.18	0.15	1.17	0.243	0.708
Vas	Micro	HSPA1A	0.21	0.26	0.80	0.421	0.849
Vas	OPC	HSPA1A	0.06	0.19	0.32	0.749	0.999
Vas	Oligo	HSPA1A	0.35	0.21	1.70	0.0886	0.508
Vas	PC	HSPA1A	0.11	0.68	0.17	0.867	1
Vas	PVM	HSPA1A	0.06	0.32	0.20	0.844	0.982
Vas	Astro	HSPA1B	2.16	0.87	2.48	0.0132	0.287
Vas	Astro	HSPA1L	0.22	0.12	1.78	0.0752	0.51
Vas	EN_L2_3_IT	HSPA1L	-0.20	0.13	-1.62	0.106	0.478
Vas	Oligo	HSPA1L	0.19	0.12	1.51	0.132	0.573
Vas	Astro	HSPA2	0.13	0.08	1.58	0.114	0.581
Vas	EN_L2_3_IT	HSPA2	0.03	0.09	0.27	0.786	0.937
Vas	EN_L3_5_IT_2	HSPA2	-0.10	0.13	-0.72	0.469	0.823
Vas	EN_L3_5_IT_3	HSPA2	-0.01	0.14	-0.05	0.961	0.987
Vas	IN_PVALB	HSPA2	-0.08	0.11	-0.67	0.501	0.898
Vas	IN_SST	HSPA2	0.07	0.14	0.46	0.643	0.977
Vas	IN_VIP	HSPA2	0.14	0.12	1.14	0.255	0.715
Vas	Micro	HSPA2	0.08	0.15	0.56	0.577	0.905
Vas	OPC	HSPA2	0.09	0.12	0.79	0.428	0.986
Vas	Oligo	HSPA2	-0.06	0.07	-0.83	0.405	0.792
Vas	PC	HSPA2	-0.03	0.59	-0.05	0.959	1
Vas	Astro	HSPA4	0.07	0.06	1.15	0.25	0.723
Vas	EN_L2_3_IT	HSPA4	0.09	0.05	2.00	0.045	0.358
Vas	EN_L3_5_IT_1	HSPA4	0.13	0.07	1.70	0.0898	0.582
Vas	EN_L3_5_IT_2	HSPA4	0.08	0.06	1.27	0.203	0.623
Vas	EN_L3_5_IT_3	HSPA4	0.13	0.06	2.27	0.0232	0.197
Vas	EN_L5_6_NP	HSPA4	-0.09	0.08	-1.05	0.294	0.93
Vas	EN_L5_ET	HSPA4	-0.04	0.42	-0.09	0.93	0.999
Vas	EN_L6B	HSPA4	0.19	0.09	2.27	0.0231	0.475
Vas	EN_L6_CT	HSPA4	-0.02	0.09	-0.25	0.8	0.98
Vas	EN_L6_IT_1	HSPA4	0.12	0.09	1.39	0.164	0.766
Vas	EN_L6_IT_2	HSPA4	0.00	0.10	0.02	0.984	0.997
Vas	Endo	HSPA4	0.20	0.31	0.65	0.519	0.996
Vas	IN_ADARB2	HSPA4	0.10	0.06	1.61	0.106	0.763
Vas	IN_LAMP5_LHX6	HSPA4	0.28	0.08	3.29	0.00101	0.174
Vas	IN_LAMP5_RELN	HSPA4	0.12	0.07	1.60	0.11	0.766
Vas	IN_PVALB	HSPA4	0.07	0.06	1.22	0.221	0.778
Vas	IN_PVALB_CHC	HSPA4	0.14	0.08	1.71	0.0876	0.787
Vas	IN_SST	HSPA4	0.11	0.07	1.52	0.128	0.876
Vas	IN_VIP	HSPA4	0.12	0.06	2.10	0.0362	0.434
Vas	Micro	HSPA4	0.03	0.08	0.31	0.754	0.95
Vas	OPC	HSPA4	0.01	0.06	0.18	0.858	0.999
Vas	Oligo	HSPA4	0.08	0.05	1.41	0.16	0.603
Vas	PC	HSPA4	-0.52	0.34	-1.51	0.131	1
Vas	PVM	HSPA4	-0.73	0.44	-1.67	0.0954	0.806
Vas	VLMC	HSPA4	0.09	0.18	0.49	0.622	0.961
Vas	Astro	HSPA4L	0.02	0.09	0.19	0.85	0.975
Vas	EN_L2_3_IT	HSPA4L	0.08	0.05	1.48	0.139	0.53
Vas	EN_L3_5_IT_1	HSPA4L	0.22	0.08	2.92	0.00345	0.27
Vas	EN_L3_5_IT_2	HSPA4L	0.07	0.06	1.08	0.282	0.701
Vas	EN_L3_5_IT_3	HSPA4L	0.07	0.06	1.12	0.261	0.595
Vas	EN_L5_6_NP	HSPA4L	0.06	0.07	0.96	0.337	0.947
Vas	EN_L5_ET	HSPA4L	0.18	0.31	0.58	0.562	0.984
Vas	EN_L6B	HSPA4L	0.24	0.09	2.73	0.00635	0.356
Vas	EN_L6_CT	HSPA4L	0.13	0.08	1.75	0.0803	0.691
Vas	EN_L6_IT_1	HSPA4L	0.11	0.09	1.16	0.247	0.81
Vas	EN_L6_IT_2	HSPA4L	0.06	0.11	0.53	0.593	0.972
Vas	Endo	HSPA4L	0.16	0.43	0.37	0.714	0.996
Vas	IN_ADARB2	HSPA4L	0.14	0.06	2.22	0.0263	0.619
Vas	IN_LAMP5_LHX6	HSPA4L	0.08	0.08	1.05	0.293	0.818
Vas	IN_LAMP5_RELN	HSPA4L	0.10	0.06	1.54	0.124	0.782
Vas	IN_PVALB	HSPA4L	0.09	0.05	1.95	0.0515	0.597
Vas	IN_PVALB_CHC	HSPA4L	0.06	0.07	0.97	0.332	0.921
Vas	IN_SST	HSPA4L	0.09	0.07	1.32	0.185	0.899
Vas	IN_VIP	HSPA4L	0.08	0.06	1.34	0.179	0.657
Vas	Micro	HSPA4L	0.03	0.14	0.24	0.811	0.963
Vas	OPC	HSPA4L	0.08	0.08	0.97	0.33	0.986
Vas	Oligo	HSPA4L	0.20	0.10	2.09	0.0363	0.406
Vas	PC	HSPA4L	0.53	0.48	1.11	0.268	1
Vas	Astro	HSPA5	0.10	0.10	0.97	0.332	0.779
Vas	EN_L2_3_IT	HSPA5	0.23	0.07	3.07	0.00217	0.129
Vas	EN_L3_5_IT_1	HSPA5	0.30	0.10	2.87	0.00409	0.284
Vas	EN_L3_5_IT_2	HSPA5	0.18	0.08	2.35	0.019	0.273
Vas	EN_L3_5_IT_3	HSPA5	0.17	0.07	2.38	0.0172	0.17
Vas	EN_L5_6_NP	HSPA5	0.12	0.12	1.05	0.293	0.93
Vas	EN_L6B	HSPA5	0.17	0.15	1.12	0.261	0.805
Vas	EN_L6_CT	HSPA5	0.10	0.12	0.84	0.399	0.912
Vas	EN_L6_IT_1	HSPA5	0.12	0.13	0.89	0.372	0.861
Vas	EN_L6_IT_2	HSPA5	0.20	0.16	1.29	0.197	0.929
Vas	Endo	HSPA5	0.19	0.26	0.75	0.452	0.996
Vas	IN_ADARB2	HSPA5	0.23	0.10	2.40	0.0162	0.561
Vas	IN_LAMP5_LHX6	HSPA5	0.16	0.13	1.29	0.196	0.767
Vas	IN_LAMP5_RELN	HSPA5	0.11	0.10	1.16	0.245	0.85
Vas	IN_PVALB	HSPA5	0.18	0.08	2.18	0.0291	0.528
Vas	IN_PVALB_CHC	HSPA5	0.29	0.13	2.27	0.0234	0.689
Vas	IN_SST	HSPA5	0.04	0.08	0.50	0.62	0.972
Vas	IN_VIP	HSPA5	0.03	0.07	0.39	0.697	0.929
Vas	Micro	HSPA5	0.13	0.14	0.94	0.348	0.816
Vas	OPC	HSPA5	0.12	0.09	1.46	0.144	0.986
Vas	Oligo	HSPA5	0.12	0.08	1.62	0.105	0.537
Vas	PC	HSPA5	0.80	0.45	1.80	0.0723	1
Vas	PVM	HSPA5	-0.04	0.37	-0.12	0.905	0.986
Vas	Adaptive	HSPA8	-0.24	0.34	-0.71	0.477	0.86
Vas	Astro	HSPA8	0.12	0.09	1.36	0.174	0.658
Vas	EN_L2_3_IT	HSPA8	0.14	0.08	1.76	0.0793	0.434
Vas	EN_L3_5_IT_1	HSPA8	0.16	0.11	1.51	0.132	0.644
Vas	EN_L3_5_IT_2	HSPA8	0.10	0.09	1.08	0.279	0.699
Vas	EN_L3_5_IT_3	HSPA8	0.21	0.09	2.30	0.0212	0.19
Vas	EN_L5_6_NP	HSPA8	0.05	0.13	0.39	0.696	0.97
Vas	EN_L6B	HSPA8	0.16	0.14	1.11	0.266	0.806
Vas	EN_L6_CT	HSPA8	0.26	0.12	2.08	0.0378	0.576
Vas	EN_L6_IT_1	HSPA8	0.10	0.14	0.74	0.46	0.893
Vas	EN_L6_IT_2	HSPA8	0.27	0.14	1.85	0.0643	0.88
Vas	Endo	HSPA8	-0.02	0.16	-0.10	0.924	0.996
Vas	IN_ADARB2	HSPA8	0.15	0.11	1.33	0.183	0.804
Vas	IN_LAMP5_LHX6	HSPA8	0.11	0.15	0.77	0.444	0.883
Vas	IN_LAMP5_RELN	HSPA8	0.07	0.10	0.66	0.509	0.928
Vas	IN_PVALB	HSPA8	0.06	0.09	0.66	0.508	0.898
Vas	IN_PVALB_CHC	HSPA8	0.05	0.11	0.43	0.67	0.976
Vas	IN_SST	HSPA8	0.15	0.10	1.49	0.136	0.876
Vas	IN_VIP	HSPA8	0.10	0.09	1.14	0.255	0.715
Vas	Micro	HSPA8	0.02	0.12	0.19	0.852	0.972
Vas	OPC	HSPA8	0.12	0.08	1.44	0.151	0.986
Vas	Oligo	HSPA8	0.09	0.07	1.31	0.189	0.638
Vas	PC	HSPA8	-0.03	0.14	-0.20	0.838	1
Vas	Astro	HSPA9	0.03	0.06	0.45	0.651	0.922
Vas	EN_L2_3_IT	HSPA9	0.05	0.04	1.39	0.166	0.561
Vas	EN_L3_5_IT_1	HSPA9	0.13	0.06	2.34	0.0193	0.395
Vas	EN_L3_5_IT_2	HSPA9	0.06	0.04	1.27	0.203	0.623
Vas	EN_L3_5_IT_3	HSPA9	0.08	0.05	1.78	0.0758	0.341
Vas	EN_L5_6_NP	HSPA9	-0.04	0.08	-0.51	0.612	0.965
Vas	EN_L5_ET	HSPA9	0.05	0.34	0.15	0.883	0.998
Vas	EN_L6B	HSPA9	-0.09	0.08	-1.05	0.292	0.826
Vas	EN_L6_CT	HSPA9	0.02	0.07	0.30	0.766	0.977
Vas	EN_L6_IT_1	HSPA9	0.08	0.07	1.07	0.286	0.833
Vas	EN_L6_IT_2	HSPA9	0.12	0.08	1.37	0.17	0.928
Vas	Endo	HSPA9	-0.24	0.15	-1.54	0.123	0.988
Vas	IN_ADARB2	HSPA9	0.12	0.06	1.96	0.0501	0.662
Vas	IN_LAMP5_LHX6	HSPA9	0.04	0.07	0.59	0.553	0.913
Vas	IN_LAMP5_RELN	HSPA9	0.15	0.05	2.77	0.00563	0.609
Vas	IN_PVALB	HSPA9	0.08	0.04	1.83	0.0668	0.634
Vas	IN_PVALB_CHC	HSPA9	0.11	0.08	1.40	0.161	0.863
Vas	IN_SST	HSPA9	0.11	0.05	2.13	0.0328	0.824
Vas	IN_VIP	HSPA9	0.07	0.04	1.55	0.122	0.599
Vas	Micro	HSPA9	0.05	0.08	0.71	0.481	0.869
Vas	OPC	HSPA9	0.03	0.06	0.47	0.641	0.996
Vas	Oligo	HSPA9	0.06	0.04	1.55	0.122	0.56
Vas	PC	HSPA9	0.17	0.13	1.33	0.184	1
Vas	PVM	HSPA9	0.13	0.20	0.66	0.509	0.949
Vas	VLMC	HSPA9	-0.18	0.16	-1.09	0.276	0.858
Vas	Astro	HSPB1	0.65	0.19	3.45	0.00057	0.0897
Vas	EN_L2_3_IT	HSPB1	0.49	0.13	3.74	0.000185	0.0568
Vas	EN_L3_5_IT_1	HSPB1	0.47	0.21	2.28	0.0226	0.407
Vas	EN_L3_5_IT_2	HSPB1	0.37	0.18	2.04	0.0413	0.366
Vas	EN_L3_5_IT_3	HSPB1	0.25	0.18	1.44	0.15	0.462
Vas	EN_L6_IT_1	HSPB1	-0.68	0.79	-0.86	0.391	0.869
Vas	Endo	HSPB1	-0.19	0.55	-0.34	0.731	0.996
Vas	IN_PVALB	HSPB1	0.14	0.19	0.74	0.458	0.883
Vas	IN_VIP	HSPB1	0.21	0.17	1.20	0.229	0.698
Vas	Micro	HSPB1	-0.01	0.23	-0.05	0.957	0.995
Vas	OPC	HSPB1	0.22	0.19	1.19	0.236	0.986
Vas	Oligo	HSPB1	0.09	0.18	0.51	0.609	0.885
Vas	PC	HSPB1	-0.40	0.53	-0.75	0.454	1
Vas	Astro	HSPB11	0.04	0.05	0.88	0.376	0.8
Vas	EN_L2_3_IT	HSPB11	-0.06	0.05	-1.32	0.186	0.582
Vas	EN_L3_5_IT_1	HSPB11	0.00	0.08	0.03	0.979	0.996
Vas	EN_L3_5_IT_2	HSPB11	0.01	0.06	0.12	0.903	0.978
Vas	EN_L3_5_IT_3	HSPB11	0.05	0.06	0.81	0.416	0.725
Vas	EN_L5_6_NP	HSPB11	-0.16	0.11	-1.45	0.146	0.915
Vas	EN_L5_ET	HSPB11	-0.38	0.39	-0.97	0.332	0.969
Vas	EN_L6B	HSPB11	-0.07	0.09	-0.83	0.408	0.872
Vas	EN_L6_CT	HSPB11	0.02	0.07	0.21	0.832	0.981
Vas	EN_L6_IT_1	HSPB11	-0.14	0.08	-1.67	0.0949	0.697
Vas	EN_L6_IT_2	HSPB11	-0.04	0.12	-0.33	0.741	0.979
Vas	Endo	HSPB11	-0.04	0.33	-0.11	0.909	0.996
Vas	IN_ADARB2	HSPB11	0.04	0.08	0.47	0.64	0.957
Vas	IN_LAMP5_LHX6	HSPB11	-0.03	0.08	-0.31	0.755	0.961
Vas	IN_LAMP5_RELN	HSPB11	-0.02	0.07	-0.23	0.82	0.982
Vas	IN_PVALB	HSPB11	-0.01	0.05	-0.17	0.867	0.981
Vas	IN_PVALB_CHC	HSPB11	0.03	0.11	0.31	0.758	0.987
Vas	IN_SST	HSPB11	0.02	0.07	0.36	0.721	0.984
Vas	IN_VIP	HSPB11	0.04	0.06	0.75	0.452	0.831
Vas	Micro	HSPB11	0.09	0.07	1.23	0.22	0.735
Vas	OPC	HSPB11	-0.06	0.06	-0.96	0.337	0.986
Vas	Oligo	HSPB11	-0.01	0.04	-0.35	0.73	0.927
Vas	PC	HSPB11	-0.51	0.47	-1.07	0.286	1
Vas	VLMC	HSPB11	0.05	0.16	0.28	0.782	0.983
Vas	EN_L2_3_IT	HSPB3	-0.42	0.15	-2.76	0.00584	0.175
Vas	IN_PVALB	HSPB3	0.03	0.12	0.24	0.811	0.971
Vas	IN_VIP	HSPB3	-0.25	0.12	-2.06	0.0396	0.445
Vas	IN_VIP	HSPB6	0.02	0.18	0.14	0.891	0.978
Vas	Astro	HSPB8	0.18	0.13	1.44	0.151	0.627
Vas	EN_L2_3_IT	HSPB8	-0.02	0.07	-0.30	0.765	0.929
Vas	EN_L3_5_IT_1	HSPB8	0.18	0.13	1.39	0.164	0.685
Vas	EN_L3_5_IT_2	HSPB8	0.06	0.09	0.66	0.509	0.84
Vas	EN_L3_5_IT_3	HSPB8	0.04	0.09	0.42	0.678	0.88
Vas	EN_L6B	HSPB8	-0.31	0.69	-0.46	0.649	0.947
Vas	EN_L6_CT	HSPB8	-0.06	0.13	-0.43	0.665	0.966
Vas	EN_L6_IT_1	HSPB8	-0.02	0.14	-0.16	0.875	0.984
Vas	IN_ADARB2	HSPB8	-0.05	0.11	-0.41	0.683	0.969
Vas	IN_PVALB	HSPB8	-0.09	0.11	-0.81	0.417	0.875
Vas	IN_SST	HSPB8	0.06	0.15	0.39	0.694	0.982
Vas	IN_VIP	HSPB8	0.15	0.08	1.86	0.0622	0.503
Vas	Oligo	HSPB8	0.06	0.11	0.57	0.566	0.865
Vas	Astro	HSPBAP1	0.01	0.05	0.21	0.837	0.973
Vas	EN_L2_3_IT	HSPBAP1	0.03	0.04	0.85	0.397	0.755
Vas	EN_L3_5_IT_1	HSPBAP1	0.02	0.08	0.24	0.807	0.964
Vas	EN_L3_5_IT_2	HSPBAP1	-0.06	0.07	-0.86	0.391	0.778
Vas	EN_L3_5_IT_3	HSPBAP1	-0.03	0.08	-0.38	0.706	0.892
Vas	EN_L5_6_NP	HSPBAP1	0.03	0.13	0.20	0.843	0.985
Vas	EN_L6B	HSPBAP1	-0.17	0.11	-1.55	0.121	0.718
Vas	EN_L6_CT	HSPBAP1	-0.02	0.11	-0.16	0.872	0.985
Vas	EN_L6_IT_1	HSPBAP1	0.04	0.09	0.47	0.639	0.94
Vas	EN_L6_IT_2	HSPBAP1	0.05	0.11	0.49	0.626	0.972
Vas	Endo	HSPBAP1	-0.01	0.44	-0.02	0.981	0.999
Vas	IN_ADARB2	HSPBAP1	-0.09	0.07	-1.22	0.224	0.828
Vas	IN_LAMP5_LHX6	HSPBAP1	-0.09	0.08	-1.06	0.29	0.816
Vas	IN_LAMP5_RELN	HSPBAP1	-0.12	0.07	-1.69	0.0909	0.765
Vas	IN_PVALB	HSPBAP1	0.10	0.05	1.79	0.0733	0.637
Vas	IN_PVALB_CHC	HSPBAP1	0.06	0.11	0.51	0.607	0.964
Vas	IN_SST	HSPBAP1	0.14	0.08	1.62	0.105	0.863
Vas	IN_VIP	HSPBAP1	0.04	0.05	0.78	0.436	0.823
Vas	Micro	HSPBAP1	0.01	0.07	0.08	0.936	0.991
Vas	OPC	HSPBAP1	-0.07	0.07	-0.97	0.333	0.986
Vas	Oligo	HSPBAP1	-0.01	0.04	-0.19	0.848	0.957
Vas	PVM	HSPBAP1	-0.12	0.20	-0.57	0.569	0.952
Vas	Astro	HSPBP1	0.08	0.09	0.90	0.37	0.797
Vas	EN_L2_3_IT	HSPBP1	-0.04	0.05	-0.78	0.434	0.776
Vas	EN_L3_5_IT_1	HSPBP1	0.04	0.09	0.41	0.679	0.944
Vas	EN_L3_5_IT_2	HSPBP1	-0.03	0.08	-0.37	0.708	0.92
Vas	EN_L3_5_IT_3	HSPBP1	0.00	0.08	0.04	0.969	0.989
Vas	EN_L6B	HSPBP1	0.26	0.64	0.41	0.68	0.952
Vas	EN_L6_CT	HSPBP1	-0.03	0.38	-0.09	0.928	0.993
Vas	EN_L6_IT_1	HSPBP1	-0.09	0.12	-0.71	0.475	0.894
Vas	EN_L6_IT_2	HSPBP1	-0.38	0.44	-0.85	0.396	0.954
Vas	IN_ADARB2	HSPBP1	0.09	0.11	0.78	0.434	0.911
Vas	IN_LAMP5_RELN	HSPBP1	0.03	0.11	0.23	0.819	0.982
Vas	IN_PVALB	HSPBP1	-0.04	0.07	-0.51	0.612	0.922
Vas	IN_SST	HSPBP1	0.08	0.09	0.88	0.378	0.94
Vas	IN_VIP	HSPBP1	0.01	0.07	0.17	0.864	0.97
Vas	OPC	HSPBP1	0.01	0.10	0.14	0.893	0.999
Vas	Oligo	HSPBP1	-0.04	0.06	-0.71	0.48	0.827
Vas	Adaptive	HSPD1	-0.20	0.40	-0.51	0.611	0.92
Vas	Astro	HSPD1	0.03	0.10	0.26	0.792	0.962
Vas	EN_L2_3_IT	HSPD1	-0.02	0.05	-0.49	0.623	0.874
Vas	EN_L3_5_IT_1	HSPD1	0.00	0.08	0.02	0.983	0.996
Vas	EN_L3_5_IT_2	HSPD1	-0.02	0.06	-0.38	0.706	0.919
Vas	EN_L3_5_IT_3	HSPD1	-0.06	0.06	-1.02	0.307	0.638
Vas	EN_L5_6_NP	HSPD1	-0.09	0.09	-1.07	0.285	0.93
Vas	EN_L5_ET	HSPD1	-0.60	0.37	-1.61	0.108	0.914
Vas	EN_L6B	HSPD1	0.10	0.10	1.07	0.286	0.824
Vas	EN_L6_CT	HSPD1	0.03	0.10	0.30	0.764	0.977
Vas	EN_L6_IT_1	HSPD1	-0.07	0.11	-0.62	0.536	0.915
Vas	EN_L6_IT_2	HSPD1	0.04	0.11	0.39	0.696	0.976
Vas	Endo	HSPD1	-0.21	0.21	-1.01	0.313	0.996
Vas	IN_ADARB2	HSPD1	-0.07	0.08	-0.96	0.339	0.88
Vas	IN_LAMP5_LHX6	HSPD1	0.02	0.09	0.21	0.837	0.975
Vas	IN_LAMP5_RELN	HSPD1	0.10	0.07	1.33	0.184	0.823
Vas	IN_PVALB	HSPD1	-0.05	0.06	-0.83	0.405	0.871
Vas	IN_PVALB_CHC	HSPD1	-0.03	0.09	-0.36	0.717	0.98
Vas	IN_SST	HSPD1	-0.03	0.08	-0.41	0.685	0.982
Vas	IN_VIP	HSPD1	-0.03	0.05	-0.63	0.53	0.868
Vas	Micro	HSPD1	-0.24	0.14	-1.66	0.0977	0.589
Vas	OPC	HSPD1	-0.00	0.07	-0.07	0.946	0.999
Vas	Oligo	HSPD1	0.03	0.07	0.46	0.647	0.9
Vas	PC	HSPD1	-0.01	0.16	-0.07	0.946	1
Vas	PVM	HSPD1	0.06	0.32	0.21	0.837	0.982
Vas	VLMC	HSPD1	0.25	0.23	1.09	0.278	0.859
Vas	Oligo	HSPE1	0.13	0.15	0.86	0.39	0.783
Vas	Astro	HSPE1-MOB4	0.25	0.18	1.39	0.164	0.643
Vas	EN_L2_3_IT	HSPE1-MOB4	0.15	0.11	1.43	0.152	0.544
Vas	EN_L3_5_IT_2	HSPE1-MOB4	0.15	0.14	1.07	0.284	0.702
Vas	EN_L3_5_IT_3	HSPE1-MOB4	0.04	0.14	0.28	0.781	0.923
Vas	IN_PVALB	HSPE1-MOB4	-0.02	0.15	-0.11	0.91	0.986
Vas	IN_VIP	HSPE1-MOB4	0.17	0.16	1.04	0.299	0.746
Vas	Oligo	HSPE1-MOB4	0.21	0.15	1.43	0.154	0.598
Vas	Astro	HSPG2	0.09	0.09	0.99	0.323	0.774
Vas	EN_L2_3_IT	HSPG2	-0.17	0.11	-1.44	0.15	0.541
Vas	EN_L5_6_NP	HSPG2	-0.39	0.38	-1.01	0.31	0.938
Vas	EN_L6_IT_2	HSPG2	0.11	0.46	0.24	0.809	0.984
Vas	Endo	HSPG2	0.43	0.19	2.26	0.0235	0.962
Vas	IN_VIP	HSPG2	-0.11	0.12	-0.97	0.332	0.766
Vas	OPC	HSPG2	-0.04	0.12	-0.29	0.772	0.999
Vas	Oligo	HSPG2	-0.05	0.06	-0.95	0.345	0.757
Vas	VLMC	HSPG2	0.15	0.19	0.79	0.432	0.919
Vas	Adaptive	HSPH1	-0.51	0.48	-1.06	0.291	0.774
Vas	Astro	HSPH1	0.25	0.15	1.62	0.105	0.564
Vas	EN_L2_3_IT	HSPH1	0.17	0.06	2.79	0.00535	0.168
Vas	EN_L3_5_IT_1	HSPH1	0.19	0.08	2.47	0.0133	0.364
Vas	EN_L3_5_IT_2	HSPH1	0.15	0.08	2.02	0.043	0.371
Vas	EN_L3_5_IT_3	HSPH1	0.20	0.08	2.53	0.0114	0.14
Vas	EN_L5_6_NP	HSPH1	0.09	0.11	0.79	0.429	0.948
Vas	EN_L5_ET	HSPH1	-0.06	0.31	-0.21	0.836	0.998
Vas	EN_L6B	HSPH1	0.21	0.09	2.30	0.0215	0.472
Vas	EN_L6_CT	HSPH1	0.06	0.11	0.60	0.55	0.94
Vas	EN_L6_IT_1	HSPH1	0.08	0.10	0.84	0.402	0.872
Vas	EN_L6_IT_2	HSPH1	0.17	0.10	1.68	0.0921	0.893
Vas	Endo	HSPH1	-0.16	0.26	-0.61	0.541	0.996
Vas	IN_ADARB2	HSPH1	0.24	0.11	2.25	0.0244	0.605
Vas	IN_LAMP5_LHX6	HSPH1	0.25	0.15	1.74	0.0815	0.629
Vas	IN_LAMP5_RELN	HSPH1	0.17	0.12	1.42	0.154	0.804
Vas	IN_PVALB	HSPH1	0.11	0.11	1.04	0.299	0.825
Vas	IN_PVALB_CHC	HSPH1	0.16	0.13	1.27	0.203	0.878
Vas	IN_SST	HSPH1	0.22	0.12	1.76	0.0778	0.847
Vas	IN_VIP	HSPH1	0.18	0.10	1.79	0.0732	0.516
Vas	Micro	HSPH1	0.17	0.19	0.89	0.374	0.827
Vas	OPC	HSPH1	0.16	0.12	1.38	0.168	0.986
Vas	Oligo	HSPH1	0.13	0.12	1.03	0.301	0.731
Vas	PC	HSPH1	-0.06	0.51	-0.12	0.906	1
Vas	PVM	HSPH1	0.10	0.35	0.28	0.778	0.974
Vas	VLMC	HSPH1	0.13	0.24	0.55	0.581	0.947
Vas	Astro	HTATIP2	0.25	0.12	2.10	0.0359	0.414
Vas	EN_L2_3_IT	HTATIP2	0.05	0.05	0.85	0.395	0.754
Vas	EN_L3_5_IT_1	HTATIP2	-0.03	0.10	-0.28	0.779	0.96
Vas	EN_L3_5_IT_2	HTATIP2	-0.03	0.07	-0.49	0.621	0.89
Vas	EN_L3_5_IT_3	HTATIP2	-0.07	0.07	-1.04	0.296	0.629
Vas	EN_L5_6_NP	HTATIP2	0.06	0.13	0.48	0.633	0.965
Vas	EN_L6B	HTATIP2	0.16	0.52	0.30	0.762	0.966
Vas	EN_L6_CT	HTATIP2	-0.09	0.13	-0.71	0.48	0.932
Vas	EN_L6_IT_1	HTATIP2	0.07	0.11	0.65	0.518	0.91
Vas	EN_L6_IT_2	HTATIP2	0.08	0.15	0.51	0.608	0.972
Vas	IN_ADARB2	HTATIP2	-0.66	0.33	-2.00	0.0458	0.639
Vas	IN_LAMP5_RELN	HTATIP2	0.16	0.15	1.07	0.285	0.857
Vas	IN_PVALB	HTATIP2	0.08	0.08	1.01	0.313	0.831
Vas	IN_PVALB_CHC	HTATIP2	0.30	0.36	0.84	0.399	0.939
Vas	IN_SST	HTATIP2	0.10	0.10	1.00	0.318	0.935
Vas	IN_VIP	HTATIP2	0.07	0.08	0.87	0.386	0.799
Vas	Micro	HTATIP2	0.23	0.10	2.28	0.0226	0.36
Vas	OPC	HTATIP2	0.35	0.14	2.48	0.0132	0.986
Vas	Oligo	HTATIP2	0.10	0.05	1.90	0.0573	0.448
Vas	Astro	HTATSF1	0.02	0.05	0.46	0.648	0.921
Vas	EN_L2_3_IT	HTATSF1	0.11	0.05	2.00	0.0455	0.358
Vas	EN_L3_5_IT_1	HTATSF1	0.06	0.09	0.65	0.515	0.894
Vas	EN_L3_5_IT_2	HTATSF1	0.11	0.07	1.64	0.1	0.5
Vas	EN_L3_5_IT_3	HTATSF1	0.19	0.06	2.96	0.00308	0.0773
Vas	EN_L5_6_NP	HTATSF1	-0.06	0.12	-0.49	0.624	0.965
Vas	EN_L6B	HTATSF1	0.08	0.14	0.53	0.597	0.935
Vas	EN_L6_CT	HTATSF1	0.21	0.11	1.93	0.0535	0.635
Vas	EN_L6_IT_1	HTATSF1	0.06	0.11	0.57	0.566	0.926
Vas	EN_L6_IT_2	HTATSF1	-0.10	0.14	-0.66	0.51	0.967
Vas	IN_ADARB2	HTATSF1	0.08	0.09	0.83	0.404	0.904
Vas	IN_LAMP5_LHX6	HTATSF1	0.12	0.11	1.03	0.301	0.822
Vas	IN_LAMP5_RELN	HTATSF1	0.22	0.09	2.40	0.0163	0.709
Vas	IN_PVALB	HTATSF1	0.12	0.07	1.67	0.0954	0.672
Vas	IN_PVALB_CHC	HTATSF1	0.07	0.11	0.61	0.541	0.958
Vas	IN_SST	HTATSF1	0.12	0.07	1.55	0.121	0.876
Vas	IN_VIP	HTATSF1	0.10	0.06	1.51	0.13	0.61
Vas	Micro	HTATSF1	-0.06	0.10	-0.62	0.538	0.891
Vas	OPC	HTATSF1	0.05	0.07	0.76	0.449	0.986
Vas	Oligo	HTATSF1	-0.03	0.05	-0.61	0.54	0.856
Vas	EN_L2_3_IT	HTR1B	0.37	0.11	3.48	0.000503	0.075
Vas	EN_L2_3_IT	HTR1D	0.09	0.14	0.61	0.541	0.833
Vas	Astro	HTR1E	0.05	0.12	0.46	0.649	0.922
Vas	EN_L2_3_IT	HTR1E	0.18	0.08	2.33	0.0198	0.273
Vas	EN_L3_5_IT_1	HTR1E	0.29	0.13	2.30	0.0212	0.403
Vas	EN_L3_5_IT_2	HTR1E	0.18	0.07	2.57	0.0101	0.208
Vas	EN_L3_5_IT_3	HTR1E	0.21	0.07	2.87	0.00414	0.0881
Vas	EN_L5_6_NP	HTR1E	0.17	0.10	1.71	0.0866	0.894
Vas	EN_L5_ET	HTR1E	0.28	0.27	1.07	0.286	0.963
Vas	EN_L6B	HTR1E	-0.00	0.15	-0.01	0.989	0.999
Vas	EN_L6_CT	HTR1E	0.09	0.08	1.07	0.284	0.868
Vas	EN_L6_IT_1	HTR1E	0.16	0.08	2.11	0.0348	0.563
Vas	EN_L6_IT_2	HTR1E	0.08	0.13	0.65	0.517	0.967
Vas	IN_ADARB2	HTR1E	0.01	0.09	0.14	0.889	0.986
Vas	IN_LAMP5_LHX6	HTR1E	-0.06	0.09	-0.66	0.507	0.903
Vas	IN_LAMP5_RELN	HTR1E	-0.08	0.07	-1.16	0.245	0.85
Vas	IN_PVALB	HTR1E	0.12	0.10	1.15	0.249	0.801
Vas	IN_PVALB_CHC	HTR1E	0.15	0.09	1.70	0.0884	0.787
Vas	IN_SST	HTR1E	0.05	0.10	0.47	0.635	0.975
Vas	IN_VIP	HTR1E	0.04	0.06	0.66	0.506	0.856
Vas	Micro	HTR1E	0.02	0.15	0.11	0.91	0.985
Vas	OPC	HTR1E	0.04	0.14	0.25	0.805	0.999
Vas	Oligo	HTR1E	0.19	0.10	1.90	0.0568	0.447
Vas	Astro	HTR1F	0.06	0.10	0.64	0.519	0.87
Vas	EN_L2_3_IT	HTR1F	-0.06	0.13	-0.46	0.643	0.882
Vas	EN_L3_5_IT_1	HTR1F	-0.03	0.05	-0.51	0.613	0.925
Vas	EN_L3_5_IT_2	HTR1F	0.07	0.04	1.65	0.0999	0.499
Vas	EN_L3_5_IT_3	HTR1F	0.11	0.05	1.96	0.0498	0.279
Vas	EN_L5_6_NP	HTR1F	-0.82	0.72	-1.13	0.257	0.93
Vas	EN_L6B	HTR1F	0.07	0.14	0.49	0.622	0.941
Vas	EN_L6_CT	HTR1F	0.03	0.08	0.38	0.704	0.972
Vas	EN_L6_IT_1	HTR1F	0.07	0.08	0.86	0.391	0.869
Vas	IN_ADARB2	HTR1F	0.41	0.11	3.70	0.000214	0.31
Vas	IN_LAMP5_RELN	HTR1F	0.13	0.17	0.76	0.446	0.912
Vas	IN_PVALB	HTR1F	-0.01	0.10	-0.06	0.949	0.993
Vas	IN_PVALB_CHC	HTR1F	0.04	0.05	0.79	0.431	0.946
Vas	IN_SST	HTR1F	0.04	0.17	0.23	0.821	0.99
Vas	IN_VIP	HTR1F	0.20	0.08	2.45	0.0143	0.353
Vas	Micro	HTR1F	-0.03	0.14	-0.19	0.848	0.971
Vas	OPC	HTR1F	-0.08	0.10	-0.75	0.454	0.987
Vas	Oligo	HTR1F	0.16	0.09	1.79	0.0731	0.483
Vas	PC	HTR1F	-0.10	0.08	-1.24	0.217	1
Vas	SMC	HTR1F	0.09	0.31	0.30	0.761	0.962
Vas	Astro	HTR2A	0.04	0.12	0.36	0.72	0.941
Vas	EN_L2_3_IT	HTR2A	0.02	0.06	0.40	0.692	0.904
Vas	EN_L3_5_IT_1	HTR2A	-0.01	0.06	-0.21	0.837	0.97
Vas	EN_L3_5_IT_2	HTR2A	0.04	0.07	0.57	0.572	0.868
Vas	EN_L3_5_IT_3	HTR2A	-0.07	0.05	-1.32	0.188	0.514
Vas	EN_L5_6_NP	HTR2A	0.04	0.09	0.40	0.689	0.97
Vas	EN_L6B	HTR2A	-0.07	0.13	-0.53	0.594	0.934
Vas	EN_L6_CT	HTR2A	0.23	0.21	1.08	0.281	0.866
Vas	EN_L6_IT_1	HTR2A	0.21	0.08	2.46	0.0138	0.451
Vas	EN_L6_IT_2	HTR2A	0.48	0.20	2.47	0.0135	0.808
Vas	IN_ADARB2	HTR2A	0.06	0.14	0.42	0.675	0.967
Vas	IN_LAMP5_LHX6	HTR2A	0.12	0.15	0.84	0.4	0.87
Vas	IN_PVALB	HTR2A	-0.13	0.10	-1.36	0.174	0.743
Vas	IN_SST	HTR2A	0.14	0.14	1.03	0.301	0.929
Vas	IN_VIP	HTR2A	0.13	0.09	1.41	0.16	0.635
Vas	Oligo	HTR2A	0.10	0.12	0.83	0.406	0.793
Vas	Astro	HTR2B	0.02	0.12	0.19	0.847	0.975
Vas	EN_L2_3_IT	HTR2B	-0.12	0.12	-0.99	0.32	0.704
Vas	EN_L3_5_IT_1	HTR2B	-0.10	0.14	-0.73	0.468	0.877
Vas	EN_L3_5_IT_2	HTR2B	-0.11	0.14	-0.78	0.438	0.808
Vas	EN_L3_5_IT_3	HTR2B	-0.26	0.14	-1.93	0.0538	0.29
Vas	EN_L5_6_NP	HTR2B	-0.70	0.56	-1.25	0.211	0.925
Vas	EN_L6B	HTR2B	0.00	0.20	0.02	0.983	0.998
Vas	EN_L6_CT	HTR2B	-0.02	0.17	-0.14	0.885	0.985
Vas	EN_L6_IT_1	HTR2B	-0.20	0.17	-1.20	0.231	0.801
Vas	EN_L6_IT_2	HTR2B	-0.09	0.18	-0.53	0.595	0.972
Vas	IN_LAMP5_RELN	HTR2B	-0.39	0.17	-2.26	0.0236	0.709
Vas	IN_PVALB	HTR2B	0.02	0.13	0.15	0.884	0.981
Vas	IN_SST	HTR2B	-0.17	0.16	-1.08	0.281	0.927
Vas	IN_VIP	HTR2B	-0.19	0.13	-1.53	0.126	0.603
Vas	Micro	HTR2B	-0.06	0.16	-0.36	0.721	0.94
Vas	OPC	HTR2B	-0.00	0.15	-0.02	0.982	1
Vas	Oligo	HTR2B	-0.16	0.11	-1.49	0.137	0.58
Vas	Astro	HTR2C	-0.01	0.09	-0.08	0.933	0.985
Vas	EN_L2_3_IT	HTR2C	0.10	0.07	1.29	0.196	0.592
Vas	EN_L3_5_IT_2	HTR2C	-0.09	0.13	-0.66	0.507	0.84
Vas	EN_L3_5_IT_3	HTR2C	-0.00	0.12	-0.03	0.976	0.991
Vas	EN_L5_6_NP	HTR2C	-0.04	0.06	-0.61	0.543	0.956
Vas	EN_L6_CT	HTR2C	0.28	0.23	1.24	0.213	0.832
Vas	EN_L6_IT_1	HTR2C	-0.06	0.53	-0.11	0.914	0.988
Vas	IN_ADARB2	HTR2C	-0.09	0.25	-0.37	0.708	0.971
Vas	IN_PVALB	HTR2C	0.19	0.18	1.08	0.279	0.817
Vas	IN_SST	HTR2C	0.36	0.21	1.68	0.0936	0.854
Vas	IN_VIP	HTR2C	0.01	0.12	0.10	0.92	0.985
Vas	OPC	HTR2C	-0.28	0.15	-1.85	0.0641	0.986
Vas	Oligo	HTR2C	0.06	0.08	0.81	0.415	0.798
Vas	EN_L2_3_IT	HTR3A	0.28	0.15	1.83	0.0678	0.409
Vas	EN_L2_3_IT	HTR3B	-0.09	0.09	-0.99	0.324	0.705
Vas	EN_L3_5_IT_1	HTR3B	-0.20	0.14	-1.45	0.146	0.661
Vas	EN_L3_5_IT_2	HTR3B	-0.13	0.10	-1.28	0.201	0.621
Vas	EN_L3_5_IT_3	HTR3B	-0.33	0.12	-2.82	0.00484	0.0963
Vas	EN_L6_IT_1	HTR3B	-0.21	0.12	-1.73	0.0835	0.676
Vas	IN_ADARB2	HTR3B	-0.17	0.11	-1.54	0.125	0.778
Vas	Oligo	HTR3B	0.10	0.10	0.94	0.345	0.757
Vas	Astro	HTR3E	0.41	0.16	2.61	0.00905	0.252
Vas	EN_L2_3_IT	HTR3E	0.07	0.13	0.55	0.583	0.853
Vas	EN_L3_5_IT_2	HTR3E	-0.35	0.42	-0.83	0.406	0.787
Vas	EN_L3_5_IT_3	HTR3E	-0.01	0.16	-0.04	0.968	0.989
Vas	IN_PVALB	HTR3E	0.02	0.15	0.12	0.902	0.985
Vas	Oligo	HTR3E	-0.04	0.11	-0.34	0.733	0.928
Vas	Astro	HTR4	0.05	0.10	0.48	0.632	0.914
Vas	EN_L2_3_IT	HTR4	-0.16	0.07	-2.34	0.0194	0.271
Vas	EN_L3_5_IT_2	HTR4	-0.02	0.12	-0.15	0.88	0.971
Vas	EN_L3_5_IT_3	HTR4	-0.01	0.08	-0.11	0.911	0.972
Vas	EN_L5_6_NP	HTR4	0.09	0.17	0.51	0.61	0.965
Vas	EN_L5_ET	HTR4	0.06	0.29	0.22	0.83	0.996
Vas	EN_L6B	HTR4	0.41	0.23	1.83	0.0678	0.638
Vas	EN_L6_CT	HTR4	0.15	0.22	0.69	0.493	0.932
Vas	EN_L6_IT_1	HTR4	-0.14	0.13	-1.07	0.283	0.832
Vas	IN_PVALB	HTR4	0.04	0.06	0.67	0.506	0.898
Vas	IN_SST	HTR4	-0.00	0.17	-0.00	0.999	1
Vas	IN_VIP	HTR4	0.01	0.06	0.09	0.931	0.985
Vas	Oligo	HTR4	-0.02	0.10	-0.22	0.83	0.954
Vas	EN_L2_3_IT	HTR5A	0.06	0.06	1.04	0.298	0.687
Vas	EN_L3_5_IT_1	HTR5A	-0.22	0.13	-1.67	0.0954	0.592
Vas	EN_L3_5_IT_2	HTR5A	0.04	0.09	0.47	0.637	0.896
Vas	EN_L3_5_IT_3	HTR5A	0.07	0.09	0.71	0.48	0.769
Vas	EN_L6B	HTR5A	0.04	0.17	0.25	0.799	0.97
Vas	EN_L6_CT	HTR5A	0.10	0.13	0.80	0.421	0.917
Vas	EN_L6_IT_1	HTR5A	0.03	0.11	0.30	0.767	0.969
Vas	EN_L6_IT_2	HTR5A	0.09	0.16	0.58	0.564	0.969
Vas	IN_ADARB2	HTR5A	0.01	0.12	0.06	0.956	0.996
Vas	IN_PVALB	HTR5A	-0.04	0.11	-0.33	0.743	0.958
Vas	IN_PVALB_CHC	HTR5A	0.12	0.14	0.81	0.417	0.942
Vas	IN_SST	HTR5A	-0.03	0.11	-0.27	0.786	0.987
Vas	IN_VIP	HTR5A	0.03	0.07	0.48	0.63	0.905
Vas	Oligo	HTR5A	0.06	0.13	0.43	0.668	0.908
Vas	EN_L2_3_IT	HTR6	0.05	0.08	0.68	0.499	0.813
Vas	EN_L3_5_IT_2	HTR6	0.05	0.13	0.40	0.687	0.912
Vas	EN_L3_5_IT_3	HTR6	0.17	0.38	0.44	0.659	0.87
Vas	EN_L6_IT_1	HTR6	0.80	0.43	1.86	0.0627	0.636
Vas	IN_VIP	HTR6	-0.12	0.12	-0.99	0.325	0.759
Vas	EN_L2_3_IT	HTR7	0.21	0.15	1.44	0.149	0.539
Vas	EN_L3_5_IT_1	HTR7	0.03	0.12	0.20	0.841	0.97
Vas	EN_L3_5_IT_3	HTR7	-0.13	0.15	-0.88	0.378	0.697
Vas	EN_L5_ET	HTR7	-0.17	0.48	-0.36	0.717	0.993
Vas	EN_L6B	HTR7	-0.23	0.63	-0.36	0.721	0.959
Vas	EN_L6_CT	HTR7	-0.70	0.68	-1.04	0.3	0.877
Vas	EN_L6_IT_1	HTR7	-0.04	0.18	-0.24	0.812	0.976
Vas	IN_ADARB2	HTR7	0.09	0.18	0.49	0.626	0.954
Vas	IN_LAMP5_LHX6	HTR7	0.36	0.15	2.37	0.0178	0.396
Vas	IN_PVALB	HTR7	-0.20	0.10	-1.96	0.0496	0.596
Vas	IN_SST	HTR7	0.06	0.15	0.43	0.669	0.981
Vas	Micro	HTR7	0.31	0.17	1.76	0.0783	0.552
Vas	Oligo	HTR7	-0.14	0.14	-0.96	0.335	0.752
Vas	Astro	HTRA1	-0.01	0.08	-0.19	0.849	0.975
Vas	EN_L2_3_IT	HTRA1	0.01	0.07	0.18	0.855	0.962
Vas	EN_L3_5_IT_1	HTRA1	0.12	0.14	0.88	0.379	0.835
Vas	EN_L3_5_IT_2	HTRA1	-0.02	0.10	-0.21	0.831	0.957
Vas	EN_L3_5_IT_3	HTRA1	-0.01	0.09	-0.06	0.952	0.984
Vas	EN_L5_6_NP	HTRA1	-0.14	0.49	-0.28	0.777	0.98
Vas	EN_L6B	HTRA1	-0.23	0.14	-1.70	0.0889	0.667
Vas	EN_L6_CT	HTRA1	0.16	0.13	1.26	0.209	0.828
Vas	EN_L6_IT_1	HTRA1	0.11	0.13	0.84	0.4	0.871
Vas	Endo	HTRA1	0.33	0.44	0.76	0.447	0.996
Vas	IN_ADARB2	HTRA1	-0.04	0.08	-0.56	0.578	0.947
Vas	IN_LAMP5_LHX6	HTRA1	-0.01	0.10	-0.05	0.96	0.991
Vas	IN_LAMP5_RELN	HTRA1	0.17	0.08	2.06	0.0395	0.732
Vas	IN_PVALB	HTRA1	-0.05	0.06	-0.75	0.453	0.881
Vas	IN_PVALB_CHC	HTRA1	-0.06	0.08	-0.77	0.442	0.946
Vas	IN_SST	HTRA1	-0.07	0.07	-1.13	0.257	0.919
Vas	IN_VIP	HTRA1	0.01	0.05	0.11	0.913	0.984
Vas	Micro	HTRA1	-0.24	0.10	-2.47	0.0137	0.312
Vas	OPC	HTRA1	0.01	0.06	0.10	0.921	0.999
Vas	Oligo	HTRA1	0.09	0.06	1.63	0.103	0.532
Vas	Astro	HTRA2	-0.02	0.07	-0.23	0.819	0.97
Vas	EN_L2_3_IT	HTRA2	0.05	0.06	0.77	0.439	0.78
Vas	EN_L3_5_IT_1	HTRA2	-0.54	0.40	-1.35	0.177	0.701
Vas	EN_L3_5_IT_2	HTRA2	0.05	0.09	0.49	0.622	0.89
Vas	EN_L3_5_IT_3	HTRA2	0.18	0.08	2.12	0.0339	0.235
Vas	EN_L6_CT	HTRA2	0.41	0.40	1.02	0.306	0.88
Vas	EN_L6_IT_1	HTRA2	0.17	0.36	0.47	0.642	0.941
Vas	IN_PVALB	HTRA2	0.10	0.09	1.14	0.256	0.806
Vas	IN_SST	HTRA2	0.20	0.12	1.64	0.101	0.863
Vas	IN_VIP	HTRA2	-0.02	0.08	-0.29	0.768	0.947
Vas	Micro	HTRA2	0.16	0.10	1.56	0.119	0.622
Vas	OPC	HTRA2	0.07	0.09	0.72	0.469	0.988
Vas	Oligo	HTRA2	0.06	0.05	1.09	0.277	0.712
Vas	EN_L2_3_IT	HTRA4	0.09	0.13	0.67	0.506	0.816
Vas	Adaptive	HTT	0.11	0.27	0.41	0.679	0.933
Vas	Astro	HTT	0.02	0.04	0.51	0.612	0.907
Vas	EN_L2_3_IT	HTT	0.03	0.03	1.16	0.246	0.643
Vas	EN_L3_5_IT_1	HTT	0.06	0.04	1.27	0.204	0.723
Vas	EN_L3_5_IT_2	HTT	0.02	0.03	0.46	0.644	0.9
Vas	EN_L3_5_IT_3	HTT	0.03	0.03	0.82	0.41	0.72
Vas	EN_L5_6_NP	HTT	-0.06	0.05	-1.08	0.282	0.93
Vas	EN_L5_ET	HTT	0.03	0.28	0.10	0.921	0.999
Vas	EN_L6B	HTT	-0.07	0.05	-1.27	0.203	0.769
Vas	EN_L6_CT	HTT	-0.02	0.04	-0.52	0.603	0.956
Vas	EN_L6_IT_1	HTT	0.06	0.05	1.13	0.26	0.82
Vas	EN_L6_IT_2	HTT	0.07	0.06	1.12	0.263	0.941
Vas	Endo	HTT	-0.05	0.10	-0.53	0.599	0.996
Vas	IN_ADARB2	HTT	-0.01	0.04	-0.18	0.858	0.984
Vas	IN_LAMP5_LHX6	HTT	-0.01	0.05	-0.15	0.878	0.982
Vas	IN_LAMP5_RELN	HTT	0.04	0.04	0.86	0.391	0.894
Vas	IN_PVALB	HTT	0.00	0.04	0.10	0.924	0.99
Vas	IN_PVALB_CHC	HTT	0.01	0.05	0.26	0.792	0.987
Vas	IN_SST	HTT	-0.05	0.04	-1.26	0.207	0.906
Vas	IN_VIP	HTT	0.02	0.03	0.57	0.57	0.881
Vas	Micro	HTT	0.03	0.05	0.57	0.57	0.903
Vas	OPC	HTT	0.02	0.04	0.60	0.548	0.989
Vas	Oligo	HTT	0.00	0.03	0.16	0.874	0.966
Vas	PC	HTT	0.04	0.11	0.34	0.735	1
Vas	PVM	HTT	0.03	0.13	0.22	0.822	0.979
Vas	SMC	HTT	-0.74	0.86	-0.86	0.39	0.849
Vas	VLMC	HTT	0.18	0.14	1.28	0.202	0.837
Vas	Astro	HUNK	-0.10	0.13	-0.75	0.454	0.832
Vas	EN_L2_3_IT	HUNK	-0.04	0.06	-0.72	0.468	0.797
Vas	EN_L3_5_IT_1	HUNK	-0.23	0.08	-2.75	0.0059	0.299
Vas	EN_L3_5_IT_2	HUNK	0.02	0.07	0.21	0.83	0.957
Vas	EN_L3_5_IT_3	HUNK	-0.15	0.08	-1.83	0.0672	0.323
Vas	EN_L5_6_NP	HUNK	0.23	0.14	1.72	0.0858	0.894
Vas	EN_L5_ET	HUNK	0.75	0.55	1.37	0.172	0.961
Vas	EN_L6B	HUNK	-0.19	0.16	-1.17	0.242	0.798
Vas	EN_L6_CT	HUNK	-0.23	0.10	-2.22	0.0265	0.541
Vas	EN_L6_IT_1	HUNK	-0.09	0.12	-0.69	0.487	0.897
Vas	EN_L6_IT_2	HUNK	0.09	0.15	0.59	0.555	0.967
Vas	IN_ADARB2	HUNK	-0.02	0.11	-0.21	0.837	0.984
Vas	IN_LAMP5_LHX6	HUNK	-0.10	0.09	-1.13	0.26	0.815
Vas	IN_LAMP5_RELN	HUNK	-0.04	0.06	-0.64	0.521	0.93
Vas	IN_PVALB	HUNK	-0.04	0.07	-0.51	0.609	0.921
Vas	IN_PVALB_CHC	HUNK	0.00	0.08	0.02	0.983	0.999
Vas	IN_SST	HUNK	0.04	0.08	0.47	0.635	0.975
Vas	IN_VIP	HUNK	0.02	0.07	0.33	0.743	0.943
Vas	OPC	HUNK	0.07	0.09	0.79	0.429	0.986
Vas	Oligo	HUNK	0.04	0.07	0.58	0.561	0.864
Vas	Astro	HUS1	-0.05	0.05	-1.03	0.305	0.764
Vas	EN_L2_3_IT	HUS1	0.02	0.05	0.50	0.62	0.872
Vas	EN_L3_5_IT_1	HUS1	-0.07	0.09	-0.76	0.445	0.869
Vas	EN_L3_5_IT_2	HUS1	-0.01	0.06	-0.17	0.864	0.967
Vas	EN_L3_5_IT_3	HUS1	-0.03	0.06	-0.41	0.678	0.881
Vas	EN_L5_6_NP	HUS1	0.01	0.11	0.10	0.922	0.995
Vas	EN_L6B	HUS1	0.04	0.13	0.32	0.752	0.963
Vas	EN_L6_CT	HUS1	-0.02	0.11	-0.18	0.856	0.985
Vas	EN_L6_IT_1	HUS1	-0.10	0.11	-0.92	0.358	0.855
Vas	EN_L6_IT_2	HUS1	0.06	0.14	0.45	0.654	0.972
Vas	Endo	HUS1	0.30	0.37	0.79	0.43	0.996
Vas	IN_ADARB2	HUS1	-0.13	0.08	-1.55	0.12	0.77
Vas	IN_LAMP5_LHX6	HUS1	0.02	0.12	0.17	0.867	0.982
Vas	IN_LAMP5_RELN	HUS1	-0.17	0.09	-1.88	0.0602	0.759
Vas	IN_PVALB	HUS1	-0.09	0.06	-1.49	0.135	0.708
Vas	IN_PVALB_CHC	HUS1	-0.05	0.12	-0.39	0.696	0.979
Vas	IN_SST	HUS1	-0.03	0.07	-0.38	0.701	0.982
Vas	IN_VIP	HUS1	-0.01	0.06	-0.13	0.896	0.98
Vas	Micro	HUS1	0.11	0.08	1.38	0.168	0.684
Vas	OPC	HUS1	0.07	0.06	1.07	0.284	0.986
Vas	Oligo	HUS1	-0.03	0.04	-0.90	0.368	0.77
Vas	Adaptive	HUWE1	0.17	0.16	1.07	0.286	0.774
Vas	Astro	HUWE1	-0.05	0.03	-1.52	0.128	0.602
Vas	EN_L2_3_IT	HUWE1	0.08	0.03	2.78	0.00542	0.169
Vas	EN_L3_5_IT_1	HUWE1	0.08	0.04	1.88	0.0596	0.534
Vas	EN_L3_5_IT_2	HUWE1	0.05	0.03	1.44	0.15	0.566
Vas	EN_L3_5_IT_3	HUWE1	0.10	0.03	2.99	0.00283	0.0738
Vas	EN_L5_6_NP	HUWE1	0.07	0.05	1.36	0.173	0.918
Vas	EN_L5_ET	HUWE1	-0.27	0.30	-0.89	0.375	0.971
Vas	EN_L6B	HUWE1	0.10	0.06	1.71	0.0882	0.664
Vas	EN_L6_CT	HUWE1	0.03	0.05	0.60	0.551	0.94
Vas	EN_L6_IT_1	HUWE1	0.13	0.05	2.32	0.0202	0.501
Vas	EN_L6_IT_2	HUWE1	-0.02	0.06	-0.35	0.724	0.977
Vas	Endo	HUWE1	-0.06	0.09	-0.66	0.511	0.996
Vas	IN_ADARB2	HUWE1	0.10	0.04	2.26	0.0239	0.6
Vas	IN_LAMP5_LHX6	HUWE1	0.08	0.05	1.68	0.0935	0.644
Vas	IN_LAMP5_RELN	HUWE1	0.01	0.04	0.27	0.783	0.976
Vas	IN_PVALB	HUWE1	0.03	0.03	1.07	0.284	0.818
Vas	IN_PVALB_CHC	HUWE1	0.05	0.05	0.99	0.32	0.921
Vas	IN_SST	HUWE1	0.05	0.04	1.34	0.181	0.899
Vas	IN_VIP	HUWE1	0.03	0.03	0.97	0.332	0.766
Vas	Micro	HUWE1	0.01	0.04	0.33	0.738	0.946
Vas	OPC	HUWE1	0.04	0.04	0.95	0.343	0.986
Vas	Oligo	HUWE1	0.01	0.02	0.47	0.639	0.896
Vas	PC	HUWE1	0.06	0.09	0.61	0.543	1
Vas	PVM	HUWE1	0.03	0.15	0.21	0.837	0.982
Vas	SMC	HUWE1	0.46	0.22	2.11	0.0344	0.442
Vas	VLMC	HUWE1	0.03	0.12	0.26	0.793	0.983
Vas	Astro	HVCN1	0.15	0.07	2.04	0.0415	0.43
Vas	EN_L2_3_IT	HVCN1	-0.14	0.10	-1.38	0.168	0.563
Vas	EN_L3_5_IT_1	HVCN1	-0.04	0.12	-0.32	0.745	0.955
Vas	EN_L3_5_IT_2	HVCN1	-0.08	0.11	-0.67	0.501	0.837
Vas	EN_L3_5_IT_3	HVCN1	-0.21	0.11	-1.88	0.0595	0.306
Vas	EN_L5_6_NP	HVCN1	-0.18	0.14	-1.27	0.205	0.923
Vas	EN_L6B	HVCN1	-0.07	0.17	-0.40	0.69	0.955
Vas	EN_L6_CT	HVCN1	-0.14	0.16	-0.88	0.379	0.907
Vas	EN_L6_IT_1	HVCN1	-0.16	0.14	-1.14	0.254	0.813
Vas	EN_L6_IT_2	HVCN1	-0.00	0.16	-0.02	0.98	0.997
Vas	IN_ADARB2	HVCN1	-0.00	0.14	-0.01	0.99	0.999
Vas	IN_LAMP5_RELN	HVCN1	-0.05	0.16	-0.31	0.757	0.972
Vas	IN_PVALB	HVCN1	-0.14	0.11	-1.28	0.201	0.765
Vas	IN_SST	HVCN1	-0.14	0.12	-1.14	0.256	0.919
Vas	IN_VIP	HVCN1	-0.24	0.12	-1.98	0.0475	0.471
Vas	Micro	HVCN1	-0.13	0.12	-1.00	0.315	0.795
Vas	OPC	HVCN1	-0.08	0.11	-0.79	0.432	0.986
Vas	Oligo	HVCN1	-0.14	0.09	-1.63	0.103	0.532
Vas	PC	HVCN1	-0.65	0.43	-1.50	0.134	1
Vas	Astro	HYAL1	0.06	0.09	0.62	0.534	0.876
Vas	EN_L2_3_IT	HYAL1	-0.07	0.07	-1.05	0.295	0.685
Vas	EN_L3_5_IT_1	HYAL1	0.02	0.12	0.13	0.895	0.983
Vas	EN_L3_5_IT_2	HYAL1	-0.02	0.10	-0.16	0.874	0.969
Vas	EN_L3_5_IT_3	HYAL1	-0.26	0.10	-2.65	0.00798	0.117
Vas	EN_L6B	HYAL1	0.31	0.50	0.63	0.529	0.921
Vas	EN_L6_CT	HYAL1	0.13	0.39	0.32	0.749	0.975
Vas	EN_L6_IT_1	HYAL1	-0.23	0.13	-1.80	0.0721	0.65
Vas	EN_L6_IT_2	HYAL1	-0.19	0.43	-0.44	0.662	0.972
Vas	IN_PVALB	HYAL1	-0.03	0.09	-0.32	0.753	0.96
Vas	IN_SST	HYAL1	0.03	0.12	0.24	0.809	0.99
Vas	IN_VIP	HYAL1	-0.20	0.10	-2.13	0.0329	0.418
Vas	OPC	HYAL1	-0.12	0.12	-1.03	0.304	0.986
Vas	Oligo	HYAL1	-0.06	0.08	-0.79	0.428	0.804
Vas	Astro	HYAL2	0.13	0.13	1.07	0.287	0.752
Vas	EN_L2_3_IT	HYAL2	0.05	0.11	0.48	0.632	0.879
Vas	Endo	HYAL2	0.09	0.17	0.57	0.572	0.996
Vas	Oligo	HYAL2	-0.13	0.10	-1.29	0.196	0.645
Vas	EN_L2_3_IT	HYAL3	-0.01	0.13	-0.05	0.959	0.987
Vas	Astro	HYDIN	0.16	0.09	1.76	0.0792	0.515
Vas	EN_L2_3_IT	HYDIN	0.06	0.05	1.11	0.266	0.66
Vas	EN_L3_5_IT_1	HYDIN	0.11	0.08	1.31	0.192	0.715
Vas	EN_L3_5_IT_2	HYDIN	0.05	0.09	0.63	0.527	0.847
Vas	EN_L3_5_IT_3	HYDIN	0.22	0.09	2.51	0.0121	0.144
Vas	EN_L5_6_NP	HYDIN	0.08	0.11	0.74	0.461	0.951
Vas	EN_L5_ET	HYDIN	0.60	0.32	1.86	0.0626	0.815
Vas	EN_L6B	HYDIN	0.23	0.11	2.21	0.0273	0.502
Vas	EN_L6_CT	HYDIN	0.04	0.09	0.44	0.659	0.966
Vas	EN_L6_IT_1	HYDIN	0.07	0.09	0.75	0.451	0.891
Vas	EN_L6_IT_2	HYDIN	0.08	0.13	0.64	0.524	0.967
Vas	IN_ADARB2	HYDIN	0.07	0.09	0.70	0.482	0.921
Vas	IN_LAMP5_RELN	HYDIN	0.18	0.12	1.45	0.146	0.802
Vas	IN_PVALB	HYDIN	-0.04	0.10	-0.38	0.703	0.948
Vas	IN_PVALB_CHC	HYDIN	-0.55	0.57	-0.98	0.329	0.921
Vas	IN_SST	HYDIN	0.08	0.10	0.76	0.449	0.956
Vas	IN_VIP	HYDIN	0.09	0.05	1.72	0.0851	0.548
Vas	OPC	HYDIN	0.05	0.10	0.53	0.598	0.994
Vas	Oligo	HYDIN	-0.03	0.08	-0.39	0.696	0.916
Vas	Astro	HYI	0.01	0.07	0.19	0.851	0.975
Vas	EN_L2_3_IT	HYI	0.04	0.06	0.65	0.516	0.82
Vas	EN_L3_5_IT_1	HYI	0.02	0.12	0.20	0.84	0.97
Vas	EN_L3_5_IT_2	HYI	0.02	0.09	0.27	0.789	0.944
Vas	EN_L3_5_IT_3	HYI	-0.12	0.10	-1.16	0.246	0.581
Vas	EN_L6_IT_1	HYI	1.05	0.38	2.76	0.00585	0.349
Vas	IN_PVALB	HYI	0.05	0.10	0.49	0.626	0.928
Vas	IN_SST	HYI	0.03	0.11	0.28	0.778	0.987
Vas	IN_VIP	HYI	0.10	0.08	1.16	0.245	0.709
Vas	Micro	HYI	0.09	0.11	0.85	0.394	0.835
Vas	OPC	HYI	0.06	0.08	0.72	0.473	0.988
Vas	Oligo	HYI	-0.08	0.06	-1.37	0.169	0.614
Vas	Astro	HYKK	-0.04	0.07	-0.61	0.542	0.879
Vas	EN_L2_3_IT	HYKK	0.02	0.07	0.22	0.826	0.951
Vas	EN_L3_5_IT_2	HYKK	0.10	0.41	0.26	0.796	0.947
Vas	EN_L3_5_IT_3	HYKK	-0.15	0.12	-1.19	0.232	0.564
Vas	EN_L6_CT	HYKK	0.05	0.51	0.10	0.917	0.991
Vas	EN_L6_IT_1	HYKK	-0.20	0.15	-1.34	0.179	0.776
Vas	IN_PVALB	HYKK	0.06	0.13	0.48	0.634	0.928
Vas	IN_VIP	HYKK	-0.12	0.10	-1.17	0.242	0.707
Vas	Oligo	HYKK	0.02	0.13	0.11	0.911	0.979
Vas	Astro	HYLS1	-0.08	0.08	-0.98	0.329	0.777
Vas	EN_L2_3_IT	HYLS1	-0.12	0.05	-2.52	0.0116	0.215
Vas	EN_L3_5_IT_1	HYLS1	-0.02	0.09	-0.19	0.846	0.97
Vas	EN_L3_5_IT_2	HYLS1	-0.11	0.06	-1.85	0.0649	0.431
Vas	EN_L3_5_IT_3	HYLS1	-0.06	0.07	-0.83	0.407	0.718
Vas	EN_L5_6_NP	HYLS1	-0.05	0.11	-0.45	0.651	0.965
Vas	EN_L6B	HYLS1	-0.23	0.12	-1.83	0.067	0.635
Vas	EN_L6_CT	HYLS1	-0.12	0.11	-1.09	0.277	0.865
Vas	EN_L6_IT_1	HYLS1	-0.12	0.10	-1.23	0.218	0.796
Vas	EN_L6_IT_2	HYLS1	-0.07	0.14	-0.54	0.591	0.972
Vas	IN_ADARB2	HYLS1	-0.04	0.10	-0.38	0.704	0.971
Vas	IN_LAMP5_LHX6	HYLS1	-0.28	0.13	-2.16	0.0305	0.475
Vas	IN_LAMP5_RELN	HYLS1	0.08	0.10	0.75	0.451	0.914
Vas	IN_PVALB	HYLS1	-0.10	0.06	-1.57	0.115	0.685
Vas	IN_PVALB_CHC	HYLS1	-0.21	0.13	-1.65	0.0987	0.788
Vas	IN_SST	HYLS1	-0.09	0.09	-1.07	0.284	0.927
Vas	IN_VIP	HYLS1	-0.14	0.06	-2.09	0.0365	0.436
Vas	Micro	HYLS1	-0.00	0.14	-0.01	0.991	0.998
Vas	OPC	HYLS1	-0.02	0.10	-0.25	0.806	0.999
Vas	Oligo	HYLS1	-0.01	0.07	-0.10	0.917	0.981
Vas	Astro	HYOU1	-0.01	0.08	-0.14	0.889	0.981
Vas	EN_L2_3_IT	HYOU1	0.11	0.05	1.97	0.0483	0.367
Vas	EN_L3_5_IT_1	HYOU1	0.14	0.11	1.32	0.188	0.715
Vas	EN_L3_5_IT_2	HYOU1	0.08	0.07	1.27	0.205	0.625
Vas	EN_L3_5_IT_3	HYOU1	0.10	0.07	1.54	0.124	0.421
Vas	EN_L5_6_NP	HYOU1	-0.04	0.46	-0.08	0.939	0.995
Vas	EN_L6B	HYOU1	0.01	0.13	0.05	0.959	0.993
Vas	EN_L6_CT	HYOU1	-0.04	0.13	-0.33	0.739	0.975
Vas	EN_L6_IT_1	HYOU1	0.08	0.11	0.73	0.462	0.893
Vas	EN_L6_IT_2	HYOU1	0.14	0.15	0.93	0.351	0.95
Vas	IN_ADARB2	HYOU1	0.04	0.11	0.33	0.738	0.975
Vas	IN_LAMP5_LHX6	HYOU1	0.05	0.12	0.42	0.675	0.945
Vas	IN_LAMP5_RELN	HYOU1	0.08	0.10	0.79	0.428	0.906
Vas	IN_PVALB	HYOU1	0.09	0.08	1.21	0.227	0.784
Vas	IN_SST	HYOU1	0.04	0.11	0.41	0.684	0.982
Vas	IN_VIP	HYOU1	0.01	0.06	0.20	0.84	0.963
Vas	Micro	HYOU1	-0.01	0.13	-0.06	0.95	0.994
Vas	OPC	HYOU1	-0.01	0.09	-0.09	0.932	0.999
Vas	Oligo	HYOU1	-0.02	0.06	-0.35	0.73	0.927
Vas	Astro	IAH1	0.00	0.04	0.05	0.956	0.991
Vas	EN_L2_3_IT	IAH1	-0.01	0.04	-0.20	0.842	0.958
Vas	EN_L3_5_IT_1	IAH1	-0.00	0.07	-0.04	0.966	0.993
Vas	EN_L3_5_IT_2	IAH1	0.03	0.05	0.71	0.481	0.828
Vas	EN_L3_5_IT_3	IAH1	-0.04	0.06	-0.70	0.482	0.77
Vas	EN_L5_6_NP	IAH1	-0.08	0.10	-0.85	0.398	0.948
Vas	EN_L5_ET	IAH1	0.31	0.46	0.68	0.498	0.984
Vas	EN_L6B	IAH1	-0.10	0.11	-0.92	0.356	0.848
Vas	EN_L6_CT	IAH1	-0.07	0.08	-0.85	0.394	0.912
Vas	EN_L6_IT_1	IAH1	-0.03	0.08	-0.34	0.734	0.963
Vas	EN_L6_IT_2	IAH1	-0.14	0.10	-1.47	0.142	0.924
Vas	Endo	IAH1	-0.26	0.45	-0.58	0.564	0.996
Vas	IN_ADARB2	IAH1	-0.00	0.07	-0.01	0.991	0.999
Vas	IN_LAMP5_LHX6	IAH1	0.01	0.09	0.13	0.9	0.985
Vas	IN_LAMP5_RELN	IAH1	0.00	0.08	0.01	0.988	0.999
Vas	IN_PVALB	IAH1	0.01	0.05	0.22	0.828	0.975
Vas	IN_PVALB_CHC	IAH1	0.05	0.09	0.52	0.604	0.964
Vas	IN_SST	IAH1	-0.06	0.06	-0.99	0.323	0.935
Vas	IN_VIP	IAH1	0.01	0.05	0.27	0.785	0.95
Vas	Micro	IAH1	0.00	0.09	0.04	0.966	0.995
Vas	OPC	IAH1	-0.04	0.05	-0.66	0.51	0.988
Vas	Oligo	IAH1	-0.00	0.03	-0.10	0.918	0.981
Vas	PC	IAH1	-0.24	0.45	-0.54	0.587	1
Vas	Astro	IARS1	-0.04	0.06	-0.64	0.524	0.873
Vas	EN_L2_3_IT	IARS1	-0.01	0.03	-0.50	0.619	0.871
Vas	EN_L3_5_IT_1	IARS1	-0.04	0.05	-0.82	0.411	0.854
Vas	EN_L3_5_IT_2	IARS1	0.00	0.04	0.09	0.926	0.984
Vas	EN_L3_5_IT_3	IARS1	0.02	0.04	0.50	0.619	0.849
Vas	EN_L5_6_NP	IARS1	0.01	0.06	0.20	0.84	0.985
Vas	EN_L5_ET	IARS1	0.39	0.33	1.18	0.237	0.963
Vas	EN_L6B	IARS1	-0.12	0.08	-1.56	0.119	0.715
Vas	EN_L6_CT	IARS1	0.06	0.06	0.92	0.358	0.9
Vas	EN_L6_IT_1	IARS1	0.01	0.06	0.22	0.825	0.977
Vas	EN_L6_IT_2	IARS1	0.03	0.07	0.40	0.686	0.975
Vas	Endo	IARS1	-0.48	0.30	-1.59	0.111	0.988
Vas	IN_ADARB2	IARS1	0.01	0.05	0.19	0.848	0.984
Vas	IN_LAMP5_LHX6	IARS1	0.05	0.07	0.72	0.474	0.894
Vas	IN_LAMP5_RELN	IARS1	0.04	0.05	0.83	0.406	0.9
Vas	IN_PVALB	IARS1	0.02	0.04	0.47	0.637	0.93
Vas	IN_PVALB_CHC	IARS1	-0.05	0.07	-0.77	0.443	0.946
Vas	IN_SST	IARS1	0.00	0.05	0.06	0.952	0.996
Vas	IN_VIP	IARS1	0.01	0.03	0.45	0.655	0.914
Vas	Micro	IARS1	-0.00	0.10	-0.04	0.964	0.995
Vas	OPC	IARS1	0.05	0.05	0.89	0.372	0.986
Vas	Oligo	IARS1	0.06	0.04	1.69	0.0916	0.512
Vas	PC	IARS1	-0.03	0.15	-0.18	0.856	1
Vas	PVM	IARS1	-0.05	0.80	-0.06	0.948	0.987
Vas	VLMC	IARS1	0.12	0.18	0.67	0.503	0.935
Vas	Astro	IARS2	-0.07	0.04	-1.90	0.0578	0.474
Vas	EN_L2_3_IT	IARS2	-0.01	0.04	-0.15	0.884	0.971
Vas	EN_L3_5_IT_1	IARS2	0.01	0.07	0.14	0.889	0.982
Vas	EN_L3_5_IT_2	IARS2	0.11	0.06	1.90	0.0579	0.416
Vas	EN_L3_5_IT_3	IARS2	0.09	0.05	1.74	0.0824	0.355
Vas	EN_L5_6_NP	IARS2	-0.05	0.08	-0.57	0.567	0.958
Vas	EN_L5_ET	IARS2	0.24	0.45	0.54	0.589	0.992
Vas	EN_L6B	IARS2	-0.03	0.09	-0.40	0.692	0.955
Vas	EN_L6_CT	IARS2	-0.01	0.08	-0.13	0.897	0.987
Vas	EN_L6_IT_1	IARS2	-0.00	0.09	-0.05	0.96	0.992
Vas	EN_L6_IT_2	IARS2	0.03	0.10	0.27	0.784	0.981
Vas	Endo	IARS2	-0.41	0.32	-1.27	0.206	0.995
Vas	IN_ADARB2	IARS2	-0.14	0.07	-1.93	0.0537	0.675
Vas	IN_LAMP5_LHX6	IARS2	0.04	0.09	0.44	0.661	0.941
Vas	IN_LAMP5_RELN	IARS2	-0.09	0.07	-1.30	0.195	0.823
Vas	IN_PVALB	IARS2	0.03	0.05	0.61	0.542	0.903
Vas	IN_PVALB_CHC	IARS2	-0.02	0.09	-0.20	0.841	0.988
Vas	IN_SST	IARS2	-0.05	0.06	-0.83	0.407	0.945
Vas	IN_VIP	IARS2	0.01	0.04	0.25	0.803	0.955
Vas	Micro	IARS2	0.09	0.07	1.32	0.188	0.7
Vas	OPC	IARS2	0.00	0.05	0.02	0.98	1
Vas	Oligo	IARS2	0.01	0.03	0.42	0.676	0.91
Vas	PC	IARS2	-0.01	0.43	-0.01	0.989	1
Vas	Astro	IBA57	0.18	0.08	2.22	0.0264	0.365
Vas	EN_L2_3_IT	IBA57	0.03	0.07	0.46	0.646	0.883
Vas	EN_L3_5_IT_1	IBA57	-0.23	0.51	-0.46	0.647	0.935
Vas	EN_L3_5_IT_2	IBA57	-0.01	0.11	-0.14	0.892	0.975
Vas	EN_L3_5_IT_3	IBA57	0.27	0.11	2.54	0.0112	0.139
Vas	EN_L6_CT	IBA57	0.08	0.46	0.18	0.857	0.985
Vas	EN_L6_IT_1	IBA57	0.45	0.36	1.25	0.211	0.793
Vas	IN_PVALB	IBA57	-0.01	0.11	-0.05	0.959	0.994
Vas	IN_SST	IBA57	0.08	0.13	0.64	0.522	0.966
Vas	IN_VIP	IBA57	0.01	0.11	0.12	0.903	0.982
Vas	OPC	IBA57	0.25	0.12	2.03	0.0425	0.986
Vas	Oligo	IBA57	0.11	0.07	1.50	0.134	0.575
Vas	Astro	IBTK	-0.02	0.04	-0.43	0.669	0.927
Vas	EN_L2_3_IT	IBTK	0.03	0.04	0.78	0.434	0.776
Vas	EN_L3_5_IT_1	IBTK	-0.00	0.05	-0.00	0.999	0.999
Vas	EN_L3_5_IT_2	IBTK	0.03	0.04	0.83	0.409	0.788
Vas	EN_L3_5_IT_3	IBTK	0.05	0.05	1.09	0.275	0.61
Vas	EN_L5_6_NP	IBTK	0.05	0.06	0.93	0.352	0.948
Vas	EN_L5_ET	IBTK	0.24	0.28	0.88	0.378	0.971
Vas	EN_L6B	IBTK	-0.03	0.07	-0.45	0.65	0.948
Vas	EN_L6_CT	IBTK	0.01	0.06	0.22	0.822	0.981
Vas	EN_L6_IT_1	IBTK	0.06	0.06	1.11	0.268	0.822
Vas	EN_L6_IT_2	IBTK	0.06	0.07	0.84	0.401	0.954
Vas	Endo	IBTK	-0.15	0.12	-1.33	0.183	0.995
Vas	IN_ADARB2	IBTK	-0.02	0.05	-0.42	0.674	0.966
Vas	IN_LAMP5_LHX6	IBTK	0.02	0.06	0.35	0.729	0.957
Vas	IN_LAMP5_RELN	IBTK	0.02	0.05	0.47	0.638	0.955
Vas	IN_PVALB	IBTK	0.04	0.04	0.93	0.355	0.852
Vas	IN_PVALB_CHC	IBTK	-0.03	0.05	-0.51	0.607	0.964
Vas	IN_SST	IBTK	0.03	0.05	0.70	0.483	0.962
Vas	IN_VIP	IBTK	0.02	0.03	0.48	0.63	0.905
Vas	Micro	IBTK	-0.02	0.05	-0.47	0.642	0.921
Vas	OPC	IBTK	0.01	0.04	0.15	0.882	0.999
Vas	Oligo	IBTK	-0.06	0.04	-1.51	0.131	0.571
Vas	PC	IBTK	-0.04	0.13	-0.28	0.78	1
Vas	PVM	IBTK	0.11	0.14	0.77	0.44	0.935
Vas	SMC	IBTK	-1.25	0.82	-1.53	0.126	0.637
Vas	VLMC	IBTK	0.17	0.15	1.12	0.264	0.854
Vas	Astro	ICA1	0.04	0.10	0.43	0.665	0.927
Vas	EN_L2_3_IT	ICA1	-0.12	0.04	-2.70	0.007	0.184
Vas	EN_L3_5_IT_1	ICA1	-0.12	0.06	-1.87	0.0611	0.537
Vas	EN_L3_5_IT_2	ICA1	-0.14	0.06	-2.47	0.0133	0.236
Vas	EN_L3_5_IT_3	ICA1	-0.15	0.06	-2.57	0.0102	0.134
Vas	EN_L5_6_NP	ICA1	-0.15	0.08	-2.02	0.0436	0.833
Vas	EN_L5_ET	ICA1	-0.12	0.27	-0.42	0.675	0.993
Vas	EN_L6B	ICA1	-0.23	0.08	-2.69	0.00712	0.362
Vas	EN_L6_CT	ICA1	-0.23	0.07	-3.34	0.000835	0.168
Vas	EN_L6_IT_1	ICA1	-0.10	0.07	-1.36	0.175	0.774
Vas	EN_L6_IT_2	ICA1	-0.12	0.07	-1.59	0.111	0.91
Vas	Endo	ICA1	-0.20	0.13	-1.60	0.109	0.988
Vas	IN_ADARB2	ICA1	-0.15	0.05	-2.83	0.00467	0.472
Vas	IN_LAMP5_LHX6	ICA1	-0.10	0.07	-1.54	0.124	0.698
Vas	IN_LAMP5_RELN	ICA1	-0.10	0.05	-1.89	0.0581	0.759
Vas	IN_PVALB	ICA1	-0.11	0.05	-2.13	0.0333	0.55
Vas	IN_PVALB_CHC	ICA1	-0.10	0.07	-1.36	0.175	0.872
Vas	IN_SST	ICA1	-0.12	0.06	-2.05	0.0403	0.824
Vas	IN_VIP	ICA1	-0.12	0.05	-2.32	0.0206	0.377
Vas	Micro	ICA1	-0.20	0.10	-1.97	0.0489	0.465
Vas	OPC	ICA1	-0.11	0.05	-2.15	0.0317	0.986
Vas	Oligo	ICA1	0.10	0.09	1.18	0.237	0.682
Vas	PVM	ICA1	0.22	0.21	1.03	0.301	0.882
Vas	Astro	ICA1L	-0.05	0.04	-1.09	0.277	0.744
Vas	EN_L2_3_IT	ICA1L	0.00	0.03	0.09	0.926	0.981
Vas	EN_L3_5_IT_1	ICA1L	-0.02	0.04	-0.58	0.565	0.904
Vas	EN_L3_5_IT_2	ICA1L	-0.02	0.04	-0.53	0.596	0.88
Vas	EN_L3_5_IT_3	ICA1L	-0.02	0.04	-0.46	0.645	0.863
Vas	EN_L5_6_NP	ICA1L	-0.02	0.05	-0.33	0.738	0.977
Vas	EN_L5_ET	ICA1L	0.37	0.22	1.65	0.0988	0.891
Vas	EN_L6B	ICA1L	-0.05	0.05	-1.01	0.314	0.835
Vas	EN_L6_CT	ICA1L	-0.07	0.04	-1.67	0.0959	0.719
Vas	EN_L6_IT_1	ICA1L	-0.03	0.05	-0.57	0.566	0.926
Vas	EN_L6_IT_2	ICA1L	-0.03	0.05	-0.56	0.573	0.972
Vas	Endo	ICA1L	-0.50	0.38	-1.31	0.189	0.995
Vas	IN_ADARB2	ICA1L	0.01	0.04	0.16	0.871	0.984
Vas	IN_LAMP5_LHX6	ICA1L	0.03	0.05	0.67	0.502	0.903
Vas	IN_LAMP5_RELN	ICA1L	0.03	0.05	0.76	0.447	0.912
Vas	IN_PVALB	ICA1L	0.00	0.03	0.09	0.929	0.991
Vas	IN_PVALB_CHC	ICA1L	0.03	0.05	0.67	0.503	0.957
Vas	IN_SST	ICA1L	-0.02	0.04	-0.52	0.6	0.972
Vas	IN_VIP	ICA1L	0.03	0.03	1.05	0.294	0.743
Vas	Micro	ICA1L	0.00	0.10	0.02	0.987	0.998
Vas	OPC	ICA1L	-0.03	0.04	-0.78	0.435	0.986
Vas	Oligo	ICA1L	-0.09	0.05	-1.93	0.0541	0.44
Vas	PC	ICA1L	-0.00	0.51	-0.01	0.994	1
Vas	VLMC	ICA1L	0.04	0.16	0.25	0.804	0.985
Vas	Astro	ICAM1	0.12	0.23	0.53	0.595	0.9
Vas	EN_L2_3_IT	ICAM1	-0.12	0.11	-1.10	0.272	0.666
Vas	EN_L3_5_IT_2	ICAM1	-0.58	0.40	-1.46	0.144	0.56
Vas	Micro	ICAM1	-0.11	0.13	-0.86	0.388	0.834
Vas	Oligo	ICAM1	-0.10	0.12	-0.81	0.42	0.8
Vas	Endo	ICAM2	-0.13	0.12	-1.07	0.283	0.995
Vas	Astro	ICAM5	0.04	0.13	0.28	0.782	0.958
Vas	EN_L2_3_IT	ICAM5	0.03	0.06	0.42	0.675	0.897
Vas	EN_L3_5_IT_1	ICAM5	0.08	0.09	0.84	0.403	0.849
Vas	EN_L3_5_IT_2	ICAM5	0.05	0.09	0.62	0.537	0.852
Vas	EN_L3_5_IT_3	ICAM5	-0.05	0.10	-0.53	0.597	0.837
Vas	EN_L5_6_NP	ICAM5	-0.21	0.58	-0.36	0.719	0.974
Vas	EN_L6B	ICAM5	-0.02	0.15	-0.16	0.873	0.982
Vas	EN_L6_CT	ICAM5	-0.04	0.12	-0.31	0.76	0.977
Vas	EN_L6_IT_1	ICAM5	0.07	0.12	0.65	0.515	0.91
Vas	EN_L6_IT_2	ICAM5	0.21	0.15	1.38	0.166	0.928
Vas	IN_ADARB2	ICAM5	-0.12	0.12	-0.98	0.325	0.875
Vas	IN_LAMP5_LHX6	ICAM5	-0.48	0.48	-1.01	0.313	0.827
Vas	IN_LAMP5_RELN	ICAM5	0.01	0.12	0.11	0.911	0.995
Vas	IN_PVALB	ICAM5	-0.01	0.12	-0.05	0.959	0.994
Vas	IN_SST	ICAM5	-0.03	0.11	-0.27	0.784	0.987
Vas	IN_VIP	ICAM5	-0.12	0.09	-1.29	0.198	0.673
Vas	Oligo	ICAM5	0.13	0.11	1.13	0.258	0.698
Vas	Astro	ICE1	-0.04	0.04	-0.93	0.354	0.789
Vas	EN_L2_3_IT	ICE1	0.03	0.03	0.85	0.394	0.754
Vas	EN_L3_5_IT_1	ICE1	0.06	0.05	1.04	0.3	0.788
Vas	EN_L3_5_IT_2	ICE1	0.03	0.04	0.76	0.446	0.812
Vas	EN_L3_5_IT_3	ICE1	0.08	0.04	2.04	0.0418	0.258
Vas	EN_L5_6_NP	ICE1	-0.04	0.06	-0.64	0.522	0.956
Vas	EN_L5_ET	ICE1	-0.01	0.32	-0.05	0.964	1
Vas	EN_L6B	ICE1	-0.07	0.06	-1.18	0.239	0.795
Vas	EN_L6_CT	ICE1	-0.04	0.06	-0.73	0.464	0.929
Vas	EN_L6_IT_1	ICE1	0.07	0.06	1.12	0.261	0.82
Vas	EN_L6_IT_2	ICE1	0.11	0.06	1.68	0.0929	0.893
Vas	Endo	ICE1	-0.22	0.11	-2.08	0.0371	0.965
Vas	IN_ADARB2	ICE1	0.01	0.05	0.27	0.787	0.977
Vas	IN_LAMP5_LHX6	ICE1	0.09	0.06	1.63	0.104	0.665
Vas	IN_LAMP5_RELN	ICE1	-0.00	0.05	-0.06	0.952	0.997
Vas	IN_PVALB	ICE1	0.02	0.04	0.53	0.599	0.919
Vas	IN_PVALB_CHC	ICE1	-0.06	0.06	-1.12	0.264	0.904
Vas	IN_SST	ICE1	0.05	0.05	1.11	0.266	0.922
Vas	IN_VIP	ICE1	0.02	0.03	0.61	0.539	0.872
Vas	Micro	ICE1	-0.01	0.05	-0.12	0.904	0.985
Vas	OPC	ICE1	0.01	0.04	0.31	0.76	0.999
Vas	Oligo	ICE1	0.03	0.03	1.02	0.309	0.735
Vas	PC	ICE1	0.04	0.10	0.35	0.727	1
Vas	PVM	ICE1	0.06	0.16	0.35	0.723	0.967
Vas	SMC	ICE1	-1.33	0.84	-1.59	0.111	0.621
Vas	VLMC	ICE1	0.27	0.12	2.18	0.0295	0.665
Vas	Astro	ICE2	-0.03	0.04	-0.61	0.543	0.879
Vas	EN_L2_3_IT	ICE2	0.05	0.03	1.55	0.121	0.505
Vas	EN_L3_5_IT_1	ICE2	0.09	0.06	1.51	0.131	0.644
Vas	EN_L3_5_IT_2	ICE2	0.02	0.04	0.54	0.592	0.878
Vas	EN_L3_5_IT_3	ICE2	0.09	0.04	2.06	0.0396	0.251
Vas	EN_L5_6_NP	ICE2	0.04	0.07	0.58	0.563	0.957
Vas	EN_L5_ET	ICE2	-0.45	0.37	-1.22	0.224	0.963
Vas	EN_L6B	ICE2	-0.07	0.08	-0.83	0.404	0.871
Vas	EN_L6_CT	ICE2	-0.06	0.06	-1.02	0.308	0.88
Vas	EN_L6_IT_1	ICE2	-0.01	0.07	-0.07	0.945	0.991
Vas	EN_L6_IT_2	ICE2	0.09	0.08	1.02	0.307	0.948
Vas	Endo	ICE2	0.06	0.13	0.48	0.629	0.996
Vas	IN_ADARB2	ICE2	0.02	0.06	0.27	0.789	0.977
Vas	IN_LAMP5_LHX6	ICE2	-0.02	0.07	-0.31	0.756	0.961
Vas	IN_LAMP5_RELN	ICE2	0.03	0.06	0.48	0.631	0.955
Vas	IN_PVALB	ICE2	0.04	0.04	0.97	0.334	0.84
Vas	IN_PVALB_CHC	ICE2	-0.03	0.07	-0.42	0.675	0.976
Vas	IN_SST	ICE2	-0.02	0.05	-0.28	0.779	0.987
Vas	IN_VIP	ICE2	-0.02	0.04	-0.61	0.544	0.874
Vas	Micro	ICE2	-0.02	0.05	-0.50	0.617	0.914
Vas	OPC	ICE2	0.01	0.04	0.16	0.873	0.999
Vas	Oligo	ICE2	0.05	0.03	1.63	0.103	0.532
Vas	PC	ICE2	0.72	0.49	1.46	0.144	1
Vas	PVM	ICE2	-0.21	0.16	-1.32	0.188	0.858
Vas	VLMC	ICE2	0.13	0.16	0.82	0.411	0.918
Vas	Astro	ICMT	0.09	0.07	1.18	0.236	0.71
Vas	EN_L2_3_IT	ICMT	0.03	0.05	0.68	0.496	0.812
Vas	EN_L3_5_IT_1	ICMT	0.07	0.09	0.78	0.437	0.864
Vas	EN_L3_5_IT_2	ICMT	0.00	0.07	0.04	0.967	0.993
Vas	EN_L3_5_IT_3	ICMT	0.06	0.07	0.76	0.45	0.748
Vas	EN_L5_6_NP	ICMT	0.38	0.35	1.09	0.274	0.93
Vas	EN_L6B	ICMT	0.29	0.54	0.55	0.584	0.933
Vas	EN_L6_CT	ICMT	-0.12	0.41	-0.29	0.771	0.977
Vas	EN_L6_IT_1	ICMT	-0.08	0.11	-0.66	0.507	0.906
Vas	EN_L6_IT_2	ICMT	0.08	0.17	0.49	0.624	0.972
Vas	IN_ADARB2	ICMT	-0.22	0.10	-2.11	0.0348	0.623
Vas	IN_LAMP5_RELN	ICMT	0.01	0.11	0.11	0.911	0.995
Vas	IN_PVALB	ICMT	0.05	0.07	0.67	0.502	0.898
Vas	IN_PVALB_CHC	ICMT	0.25	0.14	1.75	0.0808	0.787
Vas	IN_SST	ICMT	-0.09	0.10	-0.86	0.39	0.94
Vas	IN_VIP	ICMT	-0.03	0.07	-0.45	0.651	0.912
Vas	Micro	ICMT	0.24	0.14	1.68	0.0927	0.579
Vas	OPC	ICMT	0.15	0.09	1.56	0.118	0.986
Vas	Oligo	ICMT	0.03	0.06	0.53	0.594	0.877
Vas	Oligo	ICOSLG	-0.13	0.11	-1.20	0.231	0.678
Vas	Astro	ID1	0.13	0.17	0.77	0.441	0.829
Vas	Endo	ID1	-0.33	0.16	-2.11	0.0349	0.963
Vas	Oligo	ID1	0.08	0.14	0.59	0.556	0.862
Vas	Adaptive	ID2	0.56	0.29	1.93	0.0541	0.67
Vas	Astro	ID2	0.02	0.12	0.14	0.885	0.981
Vas	EN_L2_3_IT	ID2	0.12	0.07	1.70	0.0882	0.451
Vas	EN_L3_5_IT_1	ID2	0.16	0.10	1.65	0.0991	0.597
Vas	EN_L3_5_IT_2	ID2	0.03	0.08	0.42	0.676	0.909
Vas	EN_L3_5_IT_3	ID2	0.08	0.08	1.01	0.311	0.642
Vas	EN_L5_ET	ID2	0.10	0.40	0.26	0.798	0.993
Vas	EN_L6_CT	ID2	0.05	0.15	0.35	0.724	0.973
Vas	EN_L6_IT_1	ID2	0.08	0.11	0.72	0.474	0.894
Vas	EN_L6_IT_2	ID2	0.24	0.18	1.31	0.191	0.929
Vas	Endo	ID2	-1.16	0.66	-1.76	0.079	0.985
Vas	IN_ADARB2	ID2	0.12	0.09	1.29	0.196	0.814
Vas	IN_LAMP5_LHX6	ID2	0.13	0.11	1.23	0.218	0.783
Vas	IN_LAMP5_RELN	ID2	0.10	0.08	1.17	0.241	0.845
Vas	IN_PVALB	ID2	-0.02	0.11	-0.21	0.833	0.975
Vas	IN_VIP	ID2	0.17	0.11	1.48	0.138	0.619
Vas	Micro	ID2	-0.11	0.16	-0.68	0.498	0.875
Vas	OPC	ID2	-0.06	0.12	-0.54	0.586	0.992
Vas	Oligo	ID2	-0.07	0.09	-0.78	0.436	0.809
Vas	PVM	ID2	0.41	0.31	1.30	0.193	0.858
Vas	Astro	ID3	0.32	0.18	1.78	0.0753	0.51
Vas	Endo	ID3	0.05	0.15	0.32	0.751	0.996
Vas	Oligo	ID3	0.00	0.11	0.02	0.982	0.997
Vas	PC	ID3	0.06	0.71	0.08	0.938	1
Vas	Astro	ID4	-0.09	0.07	-1.21	0.227	0.701
Vas	EN_L2_3_IT	ID4	0.25	0.14	1.76	0.0791	0.434
Vas	EN_L3_5_IT_1	ID4	-0.02	0.16	-0.13	0.897	0.983
Vas	EN_L3_5_IT_2	ID4	0.03	0.12	0.26	0.798	0.948
Vas	EN_L3_5_IT_3	ID4	-0.07	0.12	-0.60	0.546	0.81
Vas	IN_SST	ID4	-0.01	0.13	-0.06	0.951	0.996
Vas	IN_VIP	ID4	0.03	0.11	0.26	0.794	0.952
Vas	Oligo	ID4	-0.03	0.10	-0.32	0.749	0.932
Vas	Astro	IDE	0.06	0.04	1.36	0.173	0.655
Vas	EN_L2_3_IT	IDE	0.05	0.03	1.77	0.0773	0.43
Vas	EN_L3_5_IT_1	IDE	0.08	0.06	1.28	0.201	0.722
Vas	EN_L3_5_IT_2	IDE	0.01	0.04	0.31	0.757	0.935
Vas	EN_L3_5_IT_3	IDE	0.05	0.04	1.25	0.211	0.541
Vas	EN_L5_6_NP	IDE	0.04	0.07	0.53	0.595	0.963
Vas	EN_L5_ET	IDE	-0.07	0.35	-0.21	0.833	0.997
Vas	EN_L6B	IDE	0.13	0.08	1.60	0.109	0.706
Vas	EN_L6_CT	IDE	-0.03	0.06	-0.46	0.643	0.964
Vas	EN_L6_IT_1	IDE	0.13	0.06	2.17	0.0297	0.538
Vas	EN_L6_IT_2	IDE	-0.03	0.08	-0.34	0.736	0.979
Vas	Endo	IDE	-0.05	0.14	-0.39	0.693	0.996
Vas	IN_ADARB2	IDE	0.00	0.06	0.01	0.994	0.999
Vas	IN_LAMP5_LHX6	IDE	0.05	0.06	0.78	0.434	0.88
Vas	IN_LAMP5_RELN	IDE	0.01	0.05	0.16	0.876	0.992
Vas	IN_PVALB	IDE	0.06	0.04	1.49	0.137	0.711
Vas	IN_PVALB_CHC	IDE	-0.03	0.08	-0.37	0.711	0.98
Vas	IN_SST	IDE	0.02	0.05	0.45	0.649	0.978
Vas	IN_VIP	IDE	0.03	0.04	0.78	0.438	0.825
Vas	Micro	IDE	0.11	0.06	1.85	0.0646	0.521
Vas	OPC	IDE	0.02	0.05	0.35	0.725	0.999
Vas	Oligo	IDE	0.04	0.03	1.06	0.289	0.721
Vas	PC	IDE	0.13	0.13	0.99	0.325	1
Vas	PVM	IDE	-0.30	0.49	-0.61	0.545	0.95
Vas	VLMC	IDE	0.24	0.14	1.68	0.0934	0.778
Vas	Astro	IDH1	-0.06	0.07	-0.91	0.363	0.793
Vas	EN_L2_3_IT	IDH1	0.04	0.05	0.83	0.409	0.761
Vas	EN_L3_5_IT_1	IDH1	0.08	0.09	0.84	0.403	0.849
Vas	EN_L3_5_IT_2	IDH1	0.05	0.08	0.63	0.529	0.848
Vas	EN_L3_5_IT_3	IDH1	0.08	0.06	1.18	0.236	0.568
Vas	EN_L5_6_NP	IDH1	0.06	0.13	0.51	0.611	0.965
Vas	EN_L6B	IDH1	-0.02	0.12	-0.17	0.867	0.981
Vas	EN_L6_CT	IDH1	0.08	0.11	0.72	0.471	0.932
Vas	EN_L6_IT_1	IDH1	-0.10	0.10	-0.98	0.329	0.844
Vas	EN_L6_IT_2	IDH1	-0.14	0.15	-0.90	0.37	0.95
Vas	IN_ADARB2	IDH1	-0.09	0.10	-0.88	0.38	0.897
Vas	IN_LAMP5_LHX6	IDH1	-0.01	0.11	-0.12	0.904	0.986
Vas	IN_LAMP5_RELN	IDH1	0.11	0.11	0.96	0.339	0.886
Vas	IN_PVALB	IDH1	-0.00	0.07	-0.03	0.973	0.996
Vas	IN_PVALB_CHC	IDH1	-0.13	0.12	-1.12	0.263	0.904
Vas	IN_SST	IDH1	0.06	0.09	0.66	0.51	0.965
Vas	IN_VIP	IDH1	-0.04	0.06	-0.65	0.517	0.863
Vas	Micro	IDH1	0.02	0.08	0.25	0.806	0.962
Vas	OPC	IDH1	-0.05	0.06	-0.91	0.364	0.986
Vas	Oligo	IDH1	-0.00	0.04	-0.04	0.968	0.993
Vas	PVM	IDH1	-0.16	0.53	-0.30	0.767	0.972
Vas	Astro	IDH2	-0.13	0.06	-2.18	0.0295	0.379
Vas	EN_L2_3_IT	IDH2	-0.19	0.06	-3.18	0.00149	0.111
Vas	EN_L3_5_IT_1	IDH2	-0.24	0.08	-2.85	0.00431	0.287
Vas	EN_L3_5_IT_2	IDH2	-0.15	0.06	-2.51	0.0121	0.226
Vas	EN_L3_5_IT_3	IDH2	-0.11	0.06	-1.75	0.0799	0.349
Vas	EN_L5_6_NP	IDH2	-0.13	0.13	-1.01	0.311	0.939
Vas	EN_L6B	IDH2	-0.27	0.13	-2.12	0.0343	0.541
Vas	EN_L6_CT	IDH2	-0.35	0.11	-3.06	0.00223	0.236
Vas	EN_L6_IT_1	IDH2	-0.11	0.10	-1.07	0.287	0.833
Vas	EN_L6_IT_2	IDH2	-0.11	0.13	-0.79	0.432	0.962
Vas	IN_ADARB2	IDH2	-0.17	0.10	-1.75	0.0801	0.728
Vas	IN_LAMP5_LHX6	IDH2	-0.19	0.11	-1.73	0.0838	0.631
Vas	IN_LAMP5_RELN	IDH2	-0.13	0.09	-1.50	0.134	0.795
Vas	IN_PVALB	IDH2	-0.14	0.08	-1.85	0.0637	0.633
Vas	IN_PVALB_CHC	IDH2	-0.15	0.12	-1.22	0.223	0.882
Vas	IN_SST	IDH2	-0.05	0.09	-0.61	0.544	0.969
Vas	IN_VIP	IDH2	-0.06	0.06	-1.05	0.291	0.741
Vas	Micro	IDH2	-0.06	0.09	-0.73	0.465	0.865
Vas	OPC	IDH2	-0.05	0.06	-0.79	0.427	0.986
Vas	Oligo	IDH2	0.02	0.05	0.32	0.747	0.931
Vas	Astro	IDH3A	-0.06	0.05	-1.19	0.235	0.709
Vas	EN_L2_3_IT	IDH3A	0.04	0.04	0.93	0.352	0.726
Vas	EN_L3_5_IT_1	IDH3A	-0.05	0.07	-0.65	0.519	0.896
Vas	EN_L3_5_IT_2	IDH3A	-0.06	0.05	-1.28	0.202	0.622
Vas	EN_L3_5_IT_3	IDH3A	0.01	0.05	0.22	0.83	0.941
Vas	EN_L5_6_NP	IDH3A	0.03	0.08	0.36	0.716	0.974
Vas	EN_L5_ET	IDH3A	-0.35	0.33	-1.05	0.294	0.963
Vas	EN_L6B	IDH3A	0.14	0.09	1.56	0.119	0.715
Vas	EN_L6_CT	IDH3A	-0.05	0.09	-0.52	0.6	0.956
Vas	EN_L6_IT_1	IDH3A	-0.10	0.08	-1.22	0.221	0.798
Vas	EN_L6_IT_2	IDH3A	-0.03	0.10	-0.32	0.746	0.979
Vas	Endo	IDH3A	-0.04	0.42	-0.09	0.926	0.996
Vas	IN_ADARB2	IDH3A	-0.08	0.07	-1.06	0.287	0.859
Vas	IN_LAMP5_LHX6	IDH3A	-0.02	0.09	-0.21	0.83	0.973
Vas	IN_LAMP5_RELN	IDH3A	0.07	0.08	0.93	0.351	0.888
Vas	IN_PVALB	IDH3A	0.04	0.04	0.94	0.35	0.85
Vas	IN_PVALB_CHC	IDH3A	-0.08	0.08	-1.03	0.305	0.913
Vas	IN_SST	IDH3A	-0.02	0.06	-0.31	0.759	0.986
Vas	IN_VIP	IDH3A	-0.01	0.05	-0.32	0.75	0.944
Vas	Micro	IDH3A	-0.02	0.08	-0.29	0.771	0.955
Vas	OPC	IDH3A	0.05	0.06	0.78	0.435	0.986
Vas	Oligo	IDH3A	0.01	0.04	0.27	0.786	0.941
Vas	PC	IDH3A	-0.36	0.50	-0.72	0.473	1
Vas	Astro	IDH3B	0.01	0.06	0.21	0.837	0.973
Vas	EN_L2_3_IT	IDH3B	0.05	0.06	0.87	0.384	0.746
Vas	EN_L3_5_IT_1	IDH3B	-0.21	0.11	-1.95	0.0507	0.512
Vas	EN_L3_5_IT_2	IDH3B	-0.04	0.07	-0.59	0.557	0.86
Vas	EN_L3_5_IT_3	IDH3B	-0.12	0.08	-1.40	0.16	0.477
Vas	EN_L5_6_NP	IDH3B	-0.52	0.40	-1.29	0.197	0.923
Vas	EN_L6B	IDH3B	-0.02	0.42	-0.04	0.966	0.995
Vas	EN_L6_CT	IDH3B	0.01	0.41	0.01	0.989	1
Vas	EN_L6_IT_1	IDH3B	0.11	0.13	0.85	0.395	0.87
Vas	IN_ADARB2	IDH3B	0.18	0.13	1.38	0.168	0.798
Vas	IN_LAMP5_RELN	IDH3B	0.12	0.12	1.05	0.292	0.864
Vas	IN_PVALB	IDH3B	-0.00	0.08	-0.03	0.974	0.996
Vas	IN_SST	IDH3B	-0.01	0.10	-0.13	0.896	0.992
Vas	IN_VIP	IDH3B	0.03	0.08	0.34	0.732	0.939
Vas	Micro	IDH3B	-0.11	0.10	-1.10	0.271	0.768
Vas	OPC	IDH3B	-0.03	0.08	-0.42	0.674	0.996
Vas	Oligo	IDH3B	-0.05	0.05	-1.11	0.269	0.706
Vas	Astro	IDH3G	-0.06	0.07	-0.95	0.343	0.785
Vas	EN_L2_3_IT	IDH3G	0.06	0.06	1.05	0.292	0.683
Vas	EN_L3_5_IT_1	IDH3G	0.04	0.10	0.42	0.676	0.942
Vas	EN_L3_5_IT_2	IDH3G	0.11	0.07	1.73	0.0835	0.468
Vas	EN_L3_5_IT_3	IDH3G	0.08	0.07	1.16	0.245	0.58
Vas	EN_L5_6_NP	IDH3G	0.19	0.42	0.45	0.652	0.965
Vas	EN_L6B	IDH3G	0.14	0.14	1.02	0.306	0.829
Vas	EN_L6_CT	IDH3G	0.19	0.13	1.50	0.135	0.768
Vas	EN_L6_IT_1	IDH3G	0.07	0.12	0.60	0.546	0.919
Vas	IN_ADARB2	IDH3G	0.07	0.12	0.55	0.583	0.949
Vas	IN_LAMP5_LHX6	IDH3G	0.13	0.13	1.01	0.314	0.827
Vas	IN_LAMP5_RELN	IDH3G	-0.13	0.10	-1.26	0.207	0.824
Vas	IN_PVALB	IDH3G	0.02	0.07	0.32	0.749	0.96
Vas	IN_SST	IDH3G	-0.05	0.09	-0.58	0.559	0.971
Vas	IN_VIP	IDH3G	0.02	0.06	0.39	0.7	0.929
Vas	Micro	IDH3G	0.02	0.11	0.20	0.839	0.97
Vas	OPC	IDH3G	-0.10	0.08	-1.33	0.184	0.986
Vas	Oligo	IDH3G	0.03	0.06	0.48	0.631	0.893
Vas	Astro	IDI1	-0.11	0.13	-0.86	0.387	0.805
Vas	EN_L2_3_IT	IDI1	-0.00	0.06	-0.06	0.954	0.986
Vas	EN_L3_5_IT_1	IDI1	0.08	0.08	0.91	0.365	0.826
Vas	EN_L3_5_IT_2	IDI1	0.10	0.06	1.63	0.102	0.501
Vas	EN_L3_5_IT_3	IDI1	0.07	0.06	1.06	0.288	0.621
Vas	EN_L5_6_NP	IDI1	0.12	0.11	1.05	0.295	0.93
Vas	EN_L6B	IDI1	0.21	0.11	1.84	0.0659	0.634
Vas	EN_L6_CT	IDI1	0.02	0.12	0.21	0.835	0.981
Vas	EN_L6_IT_1	IDI1	0.21	0.09	2.24	0.0251	0.523
Vas	EN_L6_IT_2	IDI1	0.18	0.11	1.65	0.0985	0.901
Vas	Endo	IDI1	0.37	0.40	0.92	0.359	0.996
Vas	IN_ADARB2	IDI1	0.06	0.10	0.58	0.56	0.939
Vas	IN_LAMP5_LHX6	IDI1	0.11	0.13	0.84	0.403	0.87
Vas	IN_LAMP5_RELN	IDI1	0.20	0.12	1.72	0.0849	0.765
Vas	IN_PVALB	IDI1	-0.04	0.08	-0.50	0.619	0.924
Vas	IN_PVALB_CHC	IDI1	0.02	0.12	0.18	0.858	0.988
Vas	IN_SST	IDI1	0.03	0.08	0.35	0.728	0.985
Vas	IN_VIP	IDI1	-0.02	0.08	-0.31	0.759	0.945
Vas	Micro	IDI1	-0.34	0.10	-3.49	0.000491	0.0844
Vas	OPC	IDI1	-0.04	0.07	-0.64	0.524	0.988
Vas	Oligo	IDI1	-0.03	0.05	-0.48	0.634	0.894
Vas	Oligo	IDI2	-0.03	0.14	-0.22	0.829	0.954
Vas	Astro	IDNK	-0.19	0.07	-2.71	0.00674	0.234
Vas	EN_L2_3_IT	IDNK	-0.13	0.07	-1.88	0.0601	0.396
Vas	EN_L3_5_IT_1	IDNK	-0.15	0.10	-1.49	0.135	0.648
Vas	EN_L3_5_IT_2	IDNK	-0.22	0.09	-2.40	0.0163	0.257
Vas	EN_L3_5_IT_3	IDNK	-0.23	0.09	-2.46	0.0139	0.155
Vas	EN_L5_6_NP	IDNK	-0.09	0.43	-0.20	0.839	0.985
Vas	EN_L6B	IDNK	-0.16	0.16	-1.02	0.307	0.83
Vas	EN_L6_CT	IDNK	-0.22	0.13	-1.61	0.108	0.733
Vas	EN_L6_IT_1	IDNK	-0.04	0.13	-0.32	0.75	0.965
Vas	EN_L6_IT_2	IDNK	-0.33	0.17	-1.98	0.0479	0.877
Vas	IN_ADARB2	IDNK	-0.23	0.11	-2.10	0.0354	0.623
Vas	IN_LAMP5_LHX6	IDNK	-0.30	0.14	-2.20	0.0281	0.457
Vas	IN_LAMP5_RELN	IDNK	-0.27	0.12	-2.20	0.0278	0.709
Vas	IN_PVALB	IDNK	-0.22	0.10	-2.26	0.0241	0.507
Vas	IN_SST	IDNK	-0.11	0.11	-1.02	0.307	0.931
Vas	IN_VIP	IDNK	-0.20	0.08	-2.58	0.00979	0.334
Vas	Micro	IDNK	0.00	0.12	0.02	0.982	0.998
Vas	OPC	IDNK	-0.07	0.08	-0.87	0.384	0.986
Vas	Oligo	IDNK	-0.09	0.06	-1.39	0.165	0.609
Vas	PC	IDNK	-0.38	0.49	-0.78	0.437	1
Vas	EN_L2_3_IT	IDO1	0.13	0.15	0.87	0.384	0.746
Vas	Oligo	IDO1	-0.14	0.14	-1.02	0.307	0.733
Vas	EN_L2_3_IT	IDO2	-0.23	0.29	-0.80	0.425	0.771
Vas	Astro	IDUA	0.12	0.07	1.72	0.0862	0.525
Vas	EN_L2_3_IT	IDUA	-0.12	0.08	-1.56	0.118	0.499
Vas	EN_L3_5_IT_2	IDUA	-0.12	0.11	-1.10	0.271	0.692
Vas	EN_L3_5_IT_3	IDUA	-0.03	0.12	-0.23	0.821	0.939
Vas	EN_L6_IT_1	IDUA	0.03	0.14	0.22	0.823	0.977
Vas	IN_PVALB	IDUA	-0.07	0.10	-0.69	0.491	0.894
Vas	IN_SST	IDUA	0.05	0.13	0.41	0.685	0.982
Vas	IN_VIP	IDUA	-0.04	0.10	-0.43	0.669	0.918
Vas	Micro	IDUA	0.09	0.11	0.84	0.399	0.838
Vas	OPC	IDUA	0.04	0.10	0.40	0.691	0.999
Vas	Oligo	IDUA	-0.05	0.07	-0.79	0.428	0.804
Vas	Astro	IER2	0.08	0.10	0.76	0.449	0.831
Vas	EN_L2_3_IT	IER2	-0.17	0.08	-2.22	0.0262	0.296
Vas	EN_L3_5_IT_1	IER2	-0.02	0.13	-0.18	0.858	0.973
Vas	EN_L3_5_IT_2	IER2	-0.15	0.10	-1.53	0.125	0.536
Vas	EN_L3_5_IT_3	IER2	-0.28	0.11	-2.68	0.00726	0.114
Vas	EN_L6_IT_1	IER2	0.02	0.28	0.06	0.949	0.992
Vas	Endo	IER2	-0.19	0.17	-1.08	0.282	0.995
Vas	IN_LAMP5_RELN	IER2	-0.02	0.15	-0.14	0.889	0.995
Vas	IN_PVALB	IER2	-0.07	0.09	-0.72	0.469	0.888
Vas	IN_SST	IER2	0.01	0.11	0.09	0.932	0.996
Vas	IN_VIP	IER2	-0.03	0.09	-0.30	0.762	0.945
Vas	Micro	IER2	-0.42	0.14	-2.88	0.00396	0.2
Vas	OPC	IER2	-0.06	0.10	-0.58	0.56	0.989
Vas	Oligo	IER2	0.09	0.07	1.22	0.224	0.67
Vas	Astro	IER3	-0.44	0.46	-0.96	0.337	0.783
Vas	EN_L2_3_IT	IER3	-0.09	0.12	-0.80	0.424	0.771
Vas	Endo	IER3	-0.50	0.79	-0.63	0.527	0.996
Vas	Micro	IER3	-0.26	0.14	-1.79	0.0727	0.544
Vas	Astro	IER5	-0.03	0.12	-0.23	0.821	0.971
Vas	EN_L2_3_IT	IER5	0.14	0.08	1.73	0.0828	0.44
Vas	EN_L3_5_IT_1	IER5	0.03	0.11	0.32	0.75	0.956
Vas	EN_L3_5_IT_2	IER5	0.15	0.09	1.71	0.0877	0.477
Vas	EN_L3_5_IT_3	IER5	0.16	0.10	1.64	0.102	0.387
Vas	EN_L6_CT	IER5	0.15	0.62	0.24	0.812	0.981
Vas	EN_L6_IT_1	IER5	-0.03	0.17	-0.17	0.863	0.983
Vas	EN_L6_IT_2	IER5	0.06	0.17	0.34	0.738	0.979
Vas	IN_PVALB	IER5	0.08	0.40	0.21	0.832	0.975
Vas	IN_VIP	IER5	0.10	0.11	0.99	0.322	0.759
Vas	Micro	IER5	-0.06	0.16	-0.35	0.726	0.941
Vas	Oligo	IER5	0.02	0.09	0.27	0.788	0.943
Vas	Astro	IER5L	-0.01	0.18	-0.04	0.969	0.993
Vas	EN_L2_3_IT	IER5L	0.11	0.09	1.21	0.228	0.625
Vas	EN_L3_5_IT_1	IER5L	0.15	0.11	1.32	0.187	0.714
Vas	EN_L3_5_IT_2	IER5L	-0.02	0.09	-0.17	0.865	0.967
Vas	EN_L3_5_IT_3	IER5L	-0.07	0.11	-0.67	0.505	0.787
Vas	EN_L6B	IER5L	-0.31	0.45	-0.68	0.494	0.905
Vas	EN_L6_IT_1	IER5L	-0.07	0.16	-0.47	0.642	0.941
Vas	EN_L6_IT_2	IER5L	-0.16	0.63	-0.26	0.798	0.984
Vas	Endo	IER5L	-0.80	0.44	-1.83	0.0679	0.985
Vas	IN_ADARB2	IER5L	0.13	0.15	0.83	0.406	0.904
Vas	IN_PVALB	IER5L	0.18	0.13	1.36	0.174	0.743
Vas	IN_VIP	IER5L	0.11	0.11	1.00	0.319	0.757
Vas	Micro	IER5L	0.25	0.14	1.84	0.0664	0.525
Vas	OPC	IER5L	-0.31	0.15	-2.11	0.0348	0.986
Vas	Oligo	IER5L	-0.04	0.11	-0.38	0.707	0.92
Vas	Astro	IFFO1	0.01	0.06	0.09	0.931	0.985
Vas	EN_L2_3_IT	IFFO1	-0.04	0.05	-0.77	0.44	0.78
Vas	EN_L3_5_IT_1	IFFO1	-0.10	0.09	-1.07	0.283	0.777
Vas	EN_L3_5_IT_2	IFFO1	-0.12	0.07	-1.88	0.0608	0.421
Vas	EN_L3_5_IT_3	IFFO1	-0.05	0.07	-0.70	0.485	0.772
Vas	EN_L5_6_NP	IFFO1	-0.10	0.10	-1.00	0.317	0.941
Vas	EN_L5_ET	IFFO1	0.39	0.40	0.98	0.326	0.966
Vas	EN_L6B	IFFO1	-0.09	0.11	-0.84	0.399	0.869
Vas	EN_L6_CT	IFFO1	-0.10	0.10	-1.06	0.289	0.872
Vas	EN_L6_IT_1	IFFO1	-0.06	0.09	-0.61	0.541	0.917
Vas	EN_L6_IT_2	IFFO1	0.16	0.11	1.39	0.163	0.928
Vas	IN_ADARB2	IFFO1	-0.10	0.10	-1.00	0.318	0.87
Vas	IN_LAMP5_LHX6	IFFO1	-0.11	0.11	-0.99	0.322	0.833
Vas	IN_LAMP5_RELN	IFFO1	-0.15	0.08	-1.78	0.0751	0.765
Vas	IN_PVALB	IFFO1	-0.09	0.06	-1.52	0.127	0.703
Vas	IN_PVALB_CHC	IFFO1	-0.04	0.11	-0.35	0.723	0.983
Vas	IN_SST	IFFO1	-0.14	0.08	-1.64	0.102	0.863
Vas	IN_VIP	IFFO1	-0.15	0.06	-2.27	0.023	0.381
Vas	Micro	IFFO1	0.05	0.08	0.72	0.472	0.866
Vas	OPC	IFFO1	-0.03	0.07	-0.47	0.641	0.996
Vas	Oligo	IFFO1	-0.03	0.04	-0.63	0.528	0.85
Vas	Astro	IFFO2	0.15	0.12	1.29	0.197	0.678
Vas	EN_L2_3_IT	IFFO2	0.02	0.04	0.55	0.58	0.852
Vas	EN_L3_5_IT_1	IFFO2	-0.11	0.10	-1.08	0.279	0.776
Vas	EN_L3_5_IT_2	IFFO2	0.01	0.06	0.16	0.872	0.968
Vas	EN_L3_5_IT_3	IFFO2	0.07	0.06	1.22	0.224	0.554
Vas	EN_L5_6_NP	IFFO2	-0.04	0.12	-0.30	0.761	0.978
Vas	EN_L6B	IFFO2	0.01	0.13	0.06	0.953	0.992
Vas	EN_L6_CT	IFFO2	-0.13	0.11	-1.17	0.241	0.845
Vas	EN_L6_IT_1	IFFO2	-0.04	0.11	-0.40	0.686	0.951
Vas	EN_L6_IT_2	IFFO2	0.17	0.15	1.11	0.268	0.943
Vas	IN_ADARB2	IFFO2	0.18	0.11	1.65	0.0992	0.75
Vas	IN_LAMP5_LHX6	IFFO2	0.31	0.31	1.02	0.31	0.826
Vas	IN_LAMP5_RELN	IFFO2	0.07	0.13	0.55	0.583	0.948
Vas	IN_PVALB	IFFO2	0.04	0.06	0.71	0.476	0.889
Vas	IN_PVALB_CHC	IFFO2	0.03	0.09	0.35	0.726	0.983
Vas	IN_SST	IFFO2	0.09	0.07	1.26	0.207	0.906
Vas	IN_VIP	IFFO2	0.05	0.06	0.91	0.364	0.789
Vas	OPC	IFFO2	-0.06	0.08	-0.79	0.429	0.986
Vas	Oligo	IFFO2	0.02	0.07	0.24	0.812	0.949
Vas	Adaptive	IFI16	0.13	0.21	0.63	0.527	0.891
Vas	Astro	IFI16	-0.11	0.18	-0.61	0.545	0.879
Vas	EN_L2_3_IT	IFI16	0.16	0.12	1.31	0.191	0.587
Vas	EN_L3_5_IT_1	IFI16	-0.20	0.12	-1.60	0.11	0.613
Vas	EN_L3_5_IT_2	IFI16	-0.19	0.13	-1.46	0.144	0.56
Vas	EN_L3_5_IT_3	IFI16	-0.09	0.14	-0.63	0.528	0.801
Vas	EN_L5_6_NP	IFI16	-0.88	0.62	-1.42	0.154	0.915
Vas	Endo	IFI16	0.08	0.12	0.64	0.525	0.996
Vas	IN_ADARB2	IFI16	-0.10	0.14	-0.77	0.443	0.912
Vas	IN_PVALB	IFI16	0.58	0.40	1.46	0.144	0.72
Vas	IN_VIP	IFI16	-0.06	0.09	-0.68	0.494	0.851
Vas	Micro	IFI16	-0.01	0.06	-0.12	0.902	0.984
Vas	OPC	IFI16	0.05	0.10	0.47	0.638	0.996
Vas	Oligo	IFI16	-0.03	0.07	-0.47	0.64	0.896
Vas	PC	IFI16	0.05	0.61	0.08	0.936	1
Vas	PVM	IFI16	0.10	0.14	0.76	0.448	0.935
Vas	VLMC	IFI16	0.04	0.19	0.21	0.831	0.991
Vas	Astro	IFI27	0.25	0.13	1.92	0.0546	0.466
Vas	EN_L2_3_IT	IFI27	-0.08	0.13	-0.59	0.558	0.844
Vas	EN_L3_5_IT_3	IFI27	0.62	0.34	1.82	0.0683	0.325
Vas	Endo	IFI27	-0.32	0.12	-2.58	0.00991	0.88
Vas	Oligo	IFI27	-0.04	0.12	-0.34	0.735	0.928
Vas	Astro	IFI27L1	0.03	0.06	0.52	0.606	0.905
Vas	EN_L2_3_IT	IFI27L1	-0.14	0.07	-1.92	0.0552	0.387
Vas	EN_L3_5_IT_2	IFI27L1	-0.03	0.11	-0.28	0.78	0.942
Vas	EN_L3_5_IT_3	IFI27L1	0.01	0.11	0.13	0.9	0.968
Vas	EN_L6_CT	IFI27L1	-0.23	0.62	-0.37	0.711	0.972
Vas	EN_L6_IT_1	IFI27L1	-0.11	0.39	-0.28	0.782	0.972
Vas	IN_LAMP5_RELN	IFI27L1	0.01	0.12	0.07	0.947	0.997
Vas	IN_PVALB	IFI27L1	0.11	0.10	1.10	0.272	0.815
Vas	IN_SST	IFI27L1	-0.20	0.12	-1.66	0.0969	0.863
Vas	IN_VIP	IFI27L1	-0.11	0.10	-1.05	0.294	0.742
Vas	OPC	IFI27L1	-0.07	0.10	-0.71	0.476	0.988
Vas	Oligo	IFI27L1	-0.03	0.06	-0.46	0.645	0.899
Vas	Astro	IFI27L2	0.21	0.08	2.66	0.00776	0.242
Vas	EN_L2_3_IT	IFI27L2	0.10	0.09	1.08	0.279	0.672
Vas	IN_PVALB	IFI27L2	0.01	0.12	0.10	0.92	0.989
Vas	IN_SST	IFI27L2	0.02	0.14	0.13	0.896	0.992
Vas	IN_VIP	IFI27L2	0.08	0.10	0.81	0.418	0.816
Vas	Micro	IFI27L2	0.00	0.14	0.02	0.984	0.998
Vas	OPC	IFI27L2	0.07	0.11	0.65	0.513	0.988
Vas	Oligo	IFI27L2	0.14	0.06	2.53	0.0113	0.302
Vas	Astro	IFI35	-0.11	0.11	-0.99	0.32	0.774
Vas	EN_L2_3_IT	IFI35	-0.22	0.12	-1.80	0.0718	0.417
Vas	Micro	IFI35	-0.21	0.13	-1.55	0.121	0.624
Vas	OPC	IFI35	-0.19	0.12	-1.50	0.133	0.986
Vas	Oligo	IFI35	-0.12	0.10	-1.12	0.262	0.7
Vas	Astro	IFI44	-0.28	0.12	-2.30	0.0216	0.335
Vas	Endo	IFI44	-0.19	0.12	-1.62	0.106	0.988
Vas	IN_VIP	IFI44	0.25	0.18	1.43	0.153	0.633
Vas	Micro	IFI44	-0.08	0.13	-0.62	0.535	0.89
Vas	OPC	IFI44	-0.07	0.08	-0.95	0.34	0.986
Vas	Oligo	IFI44	0.23	0.14	1.57	0.116	0.549
Vas	PC	IFI44	-0.72	0.42	-1.70	0.0891	1
Vas	PVM	IFI44	-0.04	0.22	-0.17	0.863	0.984
Vas	VLMC	IFI44	0.11	0.18	0.59	0.554	0.936
Vas	Astro	IFI44L	-0.44	0.22	-1.97	0.0489	0.448
Vas	Endo	IFI44L	-0.39	0.24	-1.65	0.098	0.988
Vas	Micro	IFI44L	-0.30	0.21	-1.43	0.153	0.672
Vas	Oligo	IFI44L	-0.27	0.20	-1.35	0.177	0.623
Vas	PC	IFI44L	-1.36	0.70	-1.95	0.0512	1
Vas	PVM	IFI44L	-0.42	0.31	-1.37	0.171	0.858
Vas	VLMC	IFI44L	-0.20	0.21	-0.95	0.342	0.89
Vas	Astro	IFI6	-0.21	0.17	-1.27	0.203	0.683
Vas	EN_L2_3_IT	IFI6	-0.16	0.15	-1.08	0.282	0.675
Vas	EN_L3_5_IT_2	IFI6	0.26	0.58	0.45	0.655	0.904
Vas	EN_L3_5_IT_3	IFI6	0.17	0.42	0.40	0.692	0.887
Vas	EN_L6_IT_1	IFI6	-0.97	0.50	-1.94	0.0522	0.615
Vas	IN_PVALB	IFI6	-0.26	0.15	-1.75	0.08	0.645
Vas	IN_VIP	IFI6	-0.19	0.13	-1.49	0.136	0.616
Vas	OPC	IFI6	-0.31	0.16	-1.96	0.0501	0.986
Vas	Oligo	IFI6	-0.18	0.09	-2.04	0.0418	0.418
Vas	Astro	IFIH1	0.04	0.10	0.45	0.649	0.922
Vas	EN_L2_3_IT	IFIH1	-0.08	0.14	-0.56	0.574	0.85
Vas	EN_L3_5_IT_2	IFIH1	-0.11	0.44	-0.24	0.808	0.95
Vas	EN_L3_5_IT_3	IFIH1	0.10	0.13	0.80	0.423	0.731
Vas	EN_L6_CT	IFIH1	0.21	0.48	0.44	0.662	0.966
Vas	EN_L6_IT_2	IFIH1	-0.29	0.21	-1.36	0.174	0.929
Vas	Endo	IFIH1	-0.06	0.17	-0.34	0.736	0.996
Vas	IN_PVALB	IFIH1	0.14	0.13	1.09	0.275	0.817
Vas	Micro	IFIH1	0.09	0.10	0.90	0.369	0.824
Vas	OPC	IFIH1	0.09	0.16	0.58	0.565	0.989
Vas	Oligo	IFIH1	0.19	0.08	2.31	0.0208	0.356
Vas	Astro	IFIT1	-0.07	0.12	-0.63	0.526	0.874
Vas	EN_L2_3_IT	IFIT1	0.13	0.07	1.90	0.0574	0.391
Vas	EN_L3_5_IT_1	IFIT1	-0.05	0.10	-0.45	0.654	0.936
Vas	EN_L3_5_IT_2	IFIT1	0.10	0.09	1.20	0.232	0.651
Vas	EN_L3_5_IT_3	IFIT1	0.12	0.08	1.55	0.121	0.416
Vas	EN_L5_6_NP	IFIT1	-0.14	0.37	-0.38	0.707	0.972
Vas	EN_L6B	IFIT1	0.05	0.16	0.32	0.751	0.963
Vas	EN_L6_CT	IFIT1	-0.07	0.12	-0.61	0.54	0.938
Vas	EN_L6_IT_1	IFIT1	-0.05	0.12	-0.38	0.705	0.954
Vas	EN_L6_IT_2	IFIT1	-1.17	0.56	-2.11	0.0351	0.872
Vas	Endo	IFIT1	-1.45	0.78	-1.85	0.0637	0.985
Vas	IN_ADARB2	IFIT1	0.01	0.13	0.09	0.929	0.993
Vas	IN_LAMP5_LHX6	IFIT1	-0.02	0.13	-0.17	0.869	0.982
Vas	IN_LAMP5_RELN	IFIT1	0.08	0.12	0.71	0.48	0.92
Vas	IN_PVALB	IFIT1	-0.11	0.09	-1.28	0.199	0.763
Vas	IN_SST	IFIT1	-0.02	0.10	-0.25	0.806	0.99
Vas	IN_VIP	IFIT1	-0.01	0.09	-0.12	0.904	0.982
Vas	Micro	IFIT1	-0.17	0.16	-1.03	0.305	0.79
Vas	OPC	IFIT1	-0.17	0.14	-1.21	0.226	0.986
Vas	Oligo	IFIT1	-0.05	0.07	-0.80	0.423	0.801
Vas	Astro	IFIT2	-0.08	0.11	-0.75	0.453	0.832
Vas	EN_L2_3_IT	IFIT2	-0.11	0.11	-0.98	0.326	0.707
Vas	EN_L3_5_IT_1	IFIT2	0.18	0.14	1.32	0.188	0.715
Vas	EN_L3_5_IT_2	IFIT2	-0.11	0.14	-0.79	0.427	0.801
Vas	EN_L3_5_IT_3	IFIT2	0.06	0.08	0.67	0.502	0.785
Vas	EN_L6_IT_1	IFIT2	-0.12	0.19	-0.61	0.54	0.916
Vas	EN_L6_IT_2	IFIT2	1.53	0.62	2.47	0.0134	0.808
Vas	IN_ADARB2	IFIT2	-0.14	0.13	-1.05	0.292	0.859
Vas	IN_LAMP5_RELN	IFIT2	0.11	0.14	0.76	0.446	0.912
Vas	IN_PVALB	IFIT2	-0.13	0.12	-1.08	0.282	0.817
Vas	IN_SST	IFIT2	-0.05	0.14	-0.38	0.707	0.982
Vas	IN_VIP	IFIT2	-0.09	0.10	-0.95	0.344	0.774
Vas	Micro	IFIT2	-0.39	0.20	-1.93	0.0531	0.484
Vas	OPC	IFIT2	-0.11	0.10	-1.10	0.271	0.986
Vas	Oligo	IFIT2	-0.12	0.08	-1.43	0.153	0.598
Vas	Astro	IFIT3	-0.16	0.10	-1.65	0.0999	0.554
Vas	EN_L2_3_IT	IFIT3	-0.17	0.08	-2.00	0.0454	0.358
Vas	EN_L3_5_IT_1	IFIT3	0.00	0.11	0.00	0.999	0.999
Vas	EN_L3_5_IT_2	IFIT3	-0.14	0.10	-1.45	0.147	0.564
Vas	EN_L3_5_IT_3	IFIT3	-0.17	0.08	-2.05	0.0399	0.252
Vas	EN_L5_ET	IFIT3	-0.36	0.49	-0.73	0.467	0.975
Vas	EN_L6B	IFIT3	-0.33	0.18	-1.86	0.0625	0.624
Vas	EN_L6_CT	IFIT3	0.06	0.15	0.40	0.686	0.967
Vas	EN_L6_IT_1	IFIT3	-0.23	0.13	-1.71	0.0867	0.687
Vas	EN_L6_IT_2	IFIT3	-0.19	0.16	-1.20	0.23	0.929
Vas	Endo	IFIT3	-1.36	0.78	-1.75	0.0809	0.985
Vas	IN_ADARB2	IFIT3	-0.04	0.11	-0.34	0.736	0.975
Vas	IN_LAMP5_LHX6	IFIT3	-0.09	0.11	-0.84	0.403	0.87
Vas	IN_LAMP5_RELN	IFIT3	0.01	0.10	0.05	0.96	0.998
Vas	IN_PVALB	IFIT3	-0.06	0.09	-0.67	0.503	0.898
Vas	IN_PVALB_CHC	IFIT3	-0.13	0.13	-1.05	0.294	0.912
Vas	IN_SST	IFIT3	-0.09	0.11	-0.79	0.431	0.949
Vas	IN_VIP	IFIT3	-0.10	0.09	-1.19	0.233	0.7
Vas	Micro	IFIT3	-0.27	0.16	-1.66	0.0963	0.582
Vas	OPC	IFIT3	-0.25	0.10	-2.59	0.00949	0.986
Vas	Oligo	IFIT3	-0.12	0.08	-1.41	0.159	0.602
Vas	Astro	IFIT5	0.02	0.09	0.20	0.84	0.973
Vas	EN_L2_3_IT	IFIT5	0.06	0.08	0.70	0.485	0.806
Vas	EN_L3_5_IT_1	IFIT5	0.14	0.14	1.03	0.303	0.79
Vas	EN_L3_5_IT_2	IFIT5	0.01	0.10	0.06	0.952	0.991
Vas	EN_L3_5_IT_3	IFIT5	0.05	0.10	0.52	0.6	0.839
Vas	IN_ADARB2	IFIT5	0.14	0.12	1.15	0.249	0.842
Vas	IN_LAMP5_RELN	IFIT5	0.15	0.12	1.19	0.234	0.839
Vas	IN_PVALB	IFIT5	-0.02	0.09	-0.17	0.865	0.981
Vas	IN_SST	IFIT5	0.07	0.11	0.67	0.505	0.965
Vas	IN_VIP	IFIT5	0.13	0.09	1.47	0.14	0.621
Vas	OPC	IFIT5	0.04	0.10	0.39	0.698	0.999
Vas	Oligo	IFIT5	0.05	0.05	0.88	0.38	0.775
Vas	EN_L3_5_IT_3	IFITM10	0.52	0.30	1.77	0.0766	0.342
Vas	IN_PVALB	IFITM10	0.21	0.40	0.52	0.604	0.92
Vas	IN_VIP	IFITM10	-0.23	0.13	-1.71	0.087	0.551
Vas	Astro	IFITM3	-0.01	0.13	-0.11	0.909	0.983
Vas	EN_L2_3_IT	IFITM3	0.10	0.13	0.77	0.439	0.78
Vas	Endo	IFITM3	-0.09	0.10	-0.85	0.393	0.996
Vas	Micro	IFITM3	0.08	0.19	0.40	0.69	0.933
Vas	OPC	IFITM3	-0.02	0.18	-0.10	0.917	0.999
Vas	Oligo	IFITM3	0.02	0.12	0.17	0.862	0.962
Vas	PC	IFITM3	-0.04	0.13	-0.30	0.762	1
Vas	VLMC	IFITM3	-0.53	0.44	-1.21	0.227	0.846
Vas	Oligo	IFNA13	-0.16	0.11	-1.44	0.149	0.593
Vas	Oligo	IFNA2	-0.02	0.11	-0.16	0.874	0.966
Vas	Oligo	IFNA6	-0.33	0.15	-2.19	0.0284	0.381
Vas	Astro	IFNAR1	-0.03	0.05	-0.52	0.605	0.904
Vas	EN_L2_3_IT	IFNAR1	0.04	0.03	1.30	0.192	0.59
Vas	EN_L3_5_IT_1	IFNAR1	0.04	0.05	0.72	0.472	0.877
Vas	EN_L3_5_IT_2	IFNAR1	0.08	0.04	2.09	0.0369	0.351
Vas	EN_L3_5_IT_3	IFNAR1	0.07	0.04	1.56	0.12	0.414
Vas	EN_L5_6_NP	IFNAR1	0.10	0.08	1.20	0.229	0.929
Vas	EN_L5_ET	IFNAR1	0.84	0.46	1.83	0.0669	0.815
Vas	EN_L6B	IFNAR1	0.07	0.08	0.93	0.352	0.847
Vas	EN_L6_CT	IFNAR1	-0.07	0.06	-1.12	0.263	0.859
Vas	EN_L6_IT_1	IFNAR1	0.06	0.07	0.83	0.408	0.876
Vas	EN_L6_IT_2	IFNAR1	0.00	0.09	0.04	0.968	0.997
Vas	Endo	IFNAR1	-0.10	0.11	-0.84	0.4	0.996
Vas	IN_ADARB2	IFNAR1	-0.06	0.06	-1.00	0.319	0.87
Vas	IN_LAMP5_LHX6	IFNAR1	-0.06	0.07	-0.79	0.427	0.88
Vas	IN_LAMP5_RELN	IFNAR1	0.06	0.06	1.01	0.315	0.87
Vas	IN_PVALB	IFNAR1	0.06	0.05	1.43	0.153	0.725
Vas	IN_PVALB_CHC	IFNAR1	0.06	0.08	0.75	0.451	0.947
Vas	IN_SST	IFNAR1	0.01	0.06	0.17	0.867	0.991
Vas	IN_VIP	IFNAR1	0.08	0.04	1.83	0.0671	0.509
Vas	Micro	IFNAR1	0.02	0.06	0.25	0.8	0.961
Vas	OPC	IFNAR1	-0.01	0.05	-0.14	0.891	0.999
Vas	Oligo	IFNAR1	0.01	0.03	0.33	0.743	0.93
Vas	PC	IFNAR1	0.19	0.14	1.37	0.171	1
Vas	PVM	IFNAR1	0.15	0.19	0.78	0.437	0.934
Vas	VLMC	IFNAR1	0.23	0.17	1.30	0.192	0.831
Vas	Adaptive	IFNGR1	0.49	0.33	1.50	0.134	0.691
Vas	Astro	IFNGR1	-0.08	0.06	-1.48	0.139	0.613
Vas	EN_L2_3_IT	IFNGR1	-0.06	0.04	-1.55	0.12	0.504
Vas	EN_L3_5_IT_1	IFNGR1	0.02	0.09	0.17	0.865	0.976
Vas	EN_L3_5_IT_2	IFNGR1	-0.05	0.06	-0.82	0.415	0.793
Vas	EN_L3_5_IT_3	IFNGR1	0.03	0.06	0.53	0.594	0.836
Vas	EN_L5_6_NP	IFNGR1	-0.02	0.10	-0.24	0.809	0.984
Vas	EN_L5_ET	IFNGR1	-0.12	0.41	-0.28	0.78	0.993
Vas	EN_L6B	IFNGR1	0.12	0.09	1.24	0.214	0.778
Vas	EN_L6_CT	IFNGR1	0.02	0.08	0.26	0.797	0.98
Vas	EN_L6_IT_1	IFNGR1	0.04	0.09	0.48	0.63	0.939
Vas	EN_L6_IT_2	IFNGR1	0.13	0.13	1.04	0.298	0.948
Vas	Endo	IFNGR1	-0.06	0.13	-0.45	0.652	0.996
Vas	IN_ADARB2	IFNGR1	0.05	0.08	0.67	0.501	0.924
Vas	IN_LAMP5_LHX6	IFNGR1	-0.21	0.10	-2.10	0.0357	0.495
Vas	IN_LAMP5_RELN	IFNGR1	-0.11	0.07	-1.46	0.144	0.802
Vas	IN_PVALB	IFNGR1	0.01	0.06	0.24	0.808	0.971
Vas	IN_PVALB_CHC	IFNGR1	-0.11	0.10	-1.10	0.272	0.904
Vas	IN_SST	IFNGR1	0.07	0.07	1.01	0.315	0.932
Vas	IN_VIP	IFNGR1	-0.00	0.05	-0.05	0.962	0.992
Vas	Micro	IFNGR1	-0.00	0.09	-0.01	0.996	0.999
Vas	OPC	IFNGR1	0.00	0.05	0.04	0.969	1
Vas	Oligo	IFNGR1	0.03	0.04	0.65	0.514	0.844
Vas	PC	IFNGR1	-0.48	0.44	-1.09	0.274	1
Vas	PVM	IFNGR1	0.09	0.17	0.53	0.595	0.952
Vas	VLMC	IFNGR1	0.13	0.18	0.73	0.468	0.928
Vas	Astro	IFNGR2	-0.07	0.08	-0.90	0.366	0.795
Vas	EN_L2_3_IT	IFNGR2	-0.14	0.06	-2.55	0.0109	0.21
Vas	EN_L3_5_IT_1	IFNGR2	-0.11	0.07	-1.54	0.123	0.63
Vas	EN_L3_5_IT_2	IFNGR2	-0.17	0.06	-3.05	0.00232	0.114
Vas	EN_L3_5_IT_3	IFNGR2	-0.10	0.05	-1.84	0.0664	0.321
Vas	EN_L5_6_NP	IFNGR2	-0.08	0.09	-0.91	0.365	0.948
Vas	EN_L5_ET	IFNGR2	-0.11	0.34	-0.32	0.745	0.993
Vas	EN_L6B	IFNGR2	-0.01	0.09	-0.15	0.878	0.983
Vas	EN_L6_CT	IFNGR2	-0.05	0.08	-0.61	0.542	0.938
Vas	EN_L6_IT_1	IFNGR2	-0.10	0.08	-1.27	0.204	0.788
Vas	EN_L6_IT_2	IFNGR2	-0.07	0.09	-0.86	0.391	0.954
Vas	Endo	IFNGR2	0.00	0.12	0.03	0.973	0.999
Vas	IN_ADARB2	IFNGR2	-0.13	0.07	-1.75	0.0799	0.728
Vas	IN_LAMP5_LHX6	IFNGR2	-0.17	0.08	-2.04	0.041	0.514
Vas	IN_LAMP5_RELN	IFNGR2	-0.16	0.07	-2.34	0.0193	0.709
Vas	IN_PVALB	IFNGR2	-0.06	0.07	-0.85	0.393	0.865
Vas	IN_PVALB_CHC	IFNGR2	0.04	0.09	0.42	0.672	0.976
Vas	IN_SST	IFNGR2	-0.08	0.07	-1.16	0.244	0.919
Vas	IN_VIP	IFNGR2	-0.16	0.07	-2.38	0.0172	0.361
Vas	Micro	IFNGR2	0.02	0.06	0.30	0.767	0.954
Vas	OPC	IFNGR2	-0.09	0.07	-1.26	0.209	0.986
Vas	Oligo	IFNGR2	-0.13	0.08	-1.66	0.0975	0.522
Vas	PC	IFNGR2	-0.09	0.12	-0.78	0.435	1
Vas	PVM	IFNGR2	0.09	0.16	0.60	0.549	0.951
Vas	SMC	IFNGR2	-2.85	0.83	-3.43	0.000608	0.0901
Vas	VLMC	IFNGR2	-0.06	0.16	-0.39	0.696	0.969
Vas	Oligo	IFNK	0.01	0.17	0.05	0.96	0.991
Vas	Astro	IFNLR1	-0.09	0.11	-0.81	0.415	0.816
Vas	EN_L2_3_IT	IFNLR1	-0.16	0.09	-1.74	0.0827	0.44
Vas	EN_L3_5_IT_2	IFNLR1	-0.21	0.11	-1.95	0.051	0.398
Vas	EN_L3_5_IT_3	IFNLR1	-0.01	0.10	-0.12	0.902	0.968
Vas	EN_L5_6_NP	IFNLR1	-0.17	0.45	-0.37	0.71	0.973
Vas	EN_L6B	IFNLR1	1.10	0.46	2.42	0.0157	0.447
Vas	EN_L6_CT	IFNLR1	0.22	0.48	0.46	0.645	0.964
Vas	IN_ADARB2	IFNLR1	0.07	0.12	0.60	0.55	0.937
Vas	IN_SST	IFNLR1	-0.21	0.11	-1.88	0.0606	0.831
Vas	IN_VIP	IFNLR1	-0.07	0.10	-0.66	0.509	0.857
Vas	Micro	IFNLR1	0.08	0.18	0.46	0.643	0.921
Vas	Oligo	IFNLR1	-0.01	0.14	-0.05	0.962	0.992
Vas	Astro	IFRD1	0.50	0.13	3.78	0.000159	0.0454
Vas	EN_L2_3_IT	IFRD1	-0.16	0.15	-1.12	0.262	0.657
Vas	EN_L3_5_IT_2	IFRD1	-0.21	0.15	-1.39	0.165	0.582
Vas	EN_L3_5_IT_3	IFRD1	-0.44	0.18	-2.46	0.014	0.156
Vas	IN_PVALB	IFRD1	-0.29	0.14	-2.11	0.0345	0.55
Vas	IN_VIP	IFRD1	-0.49	0.14	-3.37	0.000739	0.213
Vas	OPC	IFRD1	-0.25	0.17	-1.46	0.143	0.986
Vas	Oligo	IFRD1	-0.20	0.12	-1.69	0.0917	0.512
Vas	Astro	IFRD2	-0.04	0.08	-0.50	0.614	0.908
Vas	EN_L2_3_IT	IFRD2	-0.09	0.06	-1.37	0.17	0.565
Vas	EN_L3_5_IT_1	IFRD2	-0.06	0.52	-0.11	0.913	0.985
Vas	EN_L3_5_IT_2	IFRD2	-0.20	0.09	-2.12	0.0336	0.342
Vas	EN_L3_5_IT_3	IFRD2	0.02	0.10	0.22	0.83	0.941
Vas	EN_L6_IT_1	IFRD2	0.74	0.45	1.64	0.102	0.702
Vas	IN_PVALB	IFRD2	0.05	0.09	0.57	0.571	0.91
Vas	IN_SST	IFRD2	-0.10	0.15	-0.64	0.522	0.966
Vas	IN_VIP	IFRD2	0.03	0.09	0.38	0.702	0.929
Vas	Micro	IFRD2	0.10	0.13	0.81	0.42	0.849
Vas	OPC	IFRD2	-0.13	0.10	-1.27	0.205	0.986
Vas	Oligo	IFRD2	0.04	0.05	0.82	0.411	0.796
Vas	Astro	IFT122	0.00	0.05	0.06	0.953	0.991
Vas	EN_L2_3_IT	IFT122	0.01	0.03	0.38	0.705	0.908
Vas	EN_L3_5_IT_1	IFT122	-0.00	0.05	-0.03	0.975	0.996
Vas	EN_L3_5_IT_2	IFT122	0.01	0.04	0.24	0.814	0.953
Vas	EN_L3_5_IT_3	IFT122	0.04	0.05	0.79	0.43	0.735
Vas	EN_L5_6_NP	IFT122	-0.14	0.11	-1.31	0.19	0.923
Vas	EN_L5_ET	IFT122	0.13	0.51	0.25	0.8	0.993
Vas	EN_L6B	IFT122	-0.05	0.11	-0.43	0.664	0.949
Vas	EN_L6_CT	IFT122	-0.06	0.07	-0.81	0.415	0.916
Vas	EN_L6_IT_1	IFT122	0.11	0.06	1.63	0.102	0.704
Vas	EN_L6_IT_2	IFT122	0.04	0.08	0.47	0.64	0.972
Vas	Endo	IFT122	0.18	0.38	0.46	0.645	0.996
Vas	IN_ADARB2	IFT122	-0.06	0.08	-0.75	0.452	0.915
Vas	IN_LAMP5_LHX6	IFT122	0.08	0.11	0.77	0.44	0.881
Vas	IN_LAMP5_RELN	IFT122	0.03	0.08	0.31	0.759	0.972
Vas	IN_PVALB	IFT122	-0.02	0.05	-0.46	0.646	0.933
Vas	IN_PVALB_CHC	IFT122	-0.01	0.08	-0.13	0.897	0.995
Vas	IN_SST	IFT122	0.05	0.06	0.78	0.433	0.95
Vas	IN_VIP	IFT122	0.10	0.04	2.23	0.0255	0.391
Vas	Micro	IFT122	0.02	0.08	0.28	0.779	0.957
Vas	OPC	IFT122	-0.08	0.08	-1.02	0.309	0.986
Vas	Oligo	IFT122	-0.09	0.06	-1.48	0.138	0.58
Vas	PC	IFT122	-0.31	0.46	-0.68	0.495	1
Vas	VLMC	IFT122	0.12	0.15	0.81	0.416	0.918
Vas	Astro	IFT140	0.12	0.05	2.33	0.02	0.326
Vas	EN_L2_3_IT	IFT140	0.07	0.05	1.42	0.156	0.549
Vas	EN_L3_5_IT_1	IFT140	0.09	0.08	1.06	0.288	0.779
Vas	EN_L3_5_IT_2	IFT140	0.09	0.07	1.30	0.192	0.609
Vas	EN_L3_5_IT_3	IFT140	0.12	0.07	1.76	0.078	0.345
Vas	EN_L5_6_NP	IFT140	0.08	0.10	0.74	0.457	0.951
Vas	EN_L5_ET	IFT140	-0.22	0.42	-0.53	0.598	0.993
Vas	EN_L6B	IFT140	0.16	0.12	1.36	0.173	0.754
Vas	EN_L6_CT	IFT140	0.20	0.09	2.36	0.018	0.494
Vas	EN_L6_IT_1	IFT140	0.17	0.09	2.00	0.0459	0.598
Vas	EN_L6_IT_2	IFT140	-0.06	0.12	-0.52	0.602	0.972
Vas	Endo	IFT140	-0.35	0.34	-1.02	0.306	0.995
Vas	IN_ADARB2	IFT140	0.10	0.08	1.19	0.235	0.835
Vas	IN_LAMP5_LHX6	IFT140	0.24	0.12	2.11	0.035	0.491
Vas	IN_LAMP5_RELN	IFT140	0.10	0.09	1.09	0.277	0.856
Vas	IN_PVALB	IFT140	0.03	0.06	0.56	0.579	0.912
Vas	IN_PVALB_CHC	IFT140	0.17	0.10	1.65	0.0995	0.788
Vas	IN_SST	IFT140	0.13	0.07	1.81	0.0696	0.847
Vas	IN_VIP	IFT140	0.12	0.06	2.00	0.0454	0.465
Vas	Micro	IFT140	0.30	0.11	2.76	0.00576	0.231
Vas	OPC	IFT140	0.15	0.07	2.25	0.0244	0.986
Vas	Oligo	IFT140	0.09	0.05	1.58	0.115	0.548
Vas	PC	IFT140	0.10	0.15	0.66	0.51	1
Vas	VLMC	IFT140	-0.12	0.16	-0.76	0.447	0.923
Vas	Astro	IFT172	0.05	0.04	1.23	0.217	0.691
Vas	EN_L2_3_IT	IFT172	-0.05	0.03	-1.70	0.0885	0.451
Vas	EN_L3_5_IT_1	IFT172	-0.04	0.05	-0.87	0.383	0.836
Vas	EN_L3_5_IT_2	IFT172	-0.01	0.04	-0.36	0.716	0.921
Vas	EN_L3_5_IT_3	IFT172	0.01	0.04	0.19	0.848	0.948
Vas	EN_L5_6_NP	IFT172	-0.05	0.06	-0.79	0.427	0.948
Vas	EN_L5_ET	IFT172	-0.19	0.32	-0.60	0.549	0.984
Vas	EN_L6B	IFT172	-0.04	0.07	-0.62	0.532	0.921
Vas	EN_L6_CT	IFT172	-0.07	0.05	-1.34	0.179	0.815
Vas	EN_L6_IT_1	IFT172	-0.02	0.06	-0.28	0.783	0.972
Vas	EN_L6_IT_2	IFT172	-0.00	0.08	-0.01	0.991	0.997
Vas	IN_ADARB2	IFT172	-0.00	0.06	-0.06	0.952	0.996
Vas	IN_LAMP5_LHX6	IFT172	0.03	0.07	0.47	0.635	0.936
Vas	IN_LAMP5_RELN	IFT172	0.01	0.06	0.24	0.811	0.982
Vas	IN_PVALB	IFT172	-0.04	0.04	-1.06	0.288	0.82
Vas	IN_PVALB_CHC	IFT172	-0.01	0.07	-0.09	0.929	0.997
Vas	IN_SST	IFT172	0.00	0.06	0.01	0.991	1
Vas	IN_VIP	IFT172	-0.00	0.04	-0.12	0.907	0.982
Vas	Micro	IFT172	0.04	0.07	0.54	0.588	0.909
Vas	OPC	IFT172	0.00	0.05	0.08	0.933	0.999
Vas	Oligo	IFT172	0.08	0.04	2.27	0.0232	0.36
Vas	PC	IFT172	0.24	0.46	0.53	0.593	1
Vas	VLMC	IFT172	0.18	0.15	1.16	0.248	0.852
Vas	Astro	IFT20	-0.02	0.07	-0.24	0.814	0.969
Vas	EN_L2_3_IT	IFT20	-0.10	0.05	-2.10	0.0356	0.328
Vas	EN_L3_5_IT_1	IFT20	-0.12	0.07	-1.74	0.0811	0.57
Vas	EN_L3_5_IT_2	IFT20	-0.02	0.06	-0.35	0.725	0.923
Vas	EN_L3_5_IT_3	IFT20	-0.06	0.06	-1.06	0.287	0.62
Vas	EN_L5_6_NP	IFT20	-0.06	0.09	-0.67	0.501	0.956
Vas	EN_L5_ET	IFT20	0.29	0.60	0.48	0.63	0.993
Vas	EN_L6B	IFT20	-0.21	0.11	-1.90	0.0571	0.6
Vas	EN_L6_CT	IFT20	-0.17	0.08	-2.20	0.0278	0.541
Vas	EN_L6_IT_1	IFT20	-0.07	0.08	-0.90	0.369	0.86
Vas	EN_L6_IT_2	IFT20	0.04	0.11	0.37	0.708	0.977
Vas	IN_ADARB2	IFT20	-0.18	0.08	-2.13	0.0333	0.623
Vas	IN_LAMP5_LHX6	IFT20	0.03	0.10	0.31	0.758	0.961
Vas	IN_LAMP5_RELN	IFT20	-0.04	0.08	-0.53	0.595	0.948
Vas	IN_PVALB	IFT20	-0.13	0.06	-2.12	0.0344	0.55
Vas	IN_PVALB_CHC	IFT20	-0.24	0.09	-2.54	0.0109	0.587
Vas	IN_SST	IFT20	-0.03	0.07	-0.36	0.716	0.983
Vas	IN_VIP	IFT20	-0.02	0.06	-0.40	0.688	0.925
Vas	Micro	IFT20	-0.34	0.10	-3.57	0.000356	0.0751
Vas	OPC	IFT20	-0.06	0.07	-0.92	0.357	0.986
Vas	Oligo	IFT20	-0.08	0.05	-1.58	0.113	0.547
Vas	Astro	IFT22	0.09	0.07	1.29	0.195	0.677
Vas	EN_L2_3_IT	IFT22	-0.05	0.05	-0.95	0.343	0.72
Vas	EN_L3_5_IT_1	IFT22	0.07	0.10	0.69	0.488	0.883
Vas	EN_L3_5_IT_2	IFT22	-0.00	0.07	-0.04	0.967	0.993
Vas	EN_L3_5_IT_3	IFT22	0.08	0.08	1.02	0.306	0.637
Vas	EN_L5_6_NP	IFT22	-0.02	0.53	-0.04	0.969	0.996
Vas	EN_L6B	IFT22	-0.78	0.47	-1.67	0.0948	0.68
Vas	EN_L6_CT	IFT22	-0.04	0.14	-0.26	0.795	0.98
Vas	EN_L6_IT_1	IFT22	0.04	0.12	0.34	0.731	0.962
Vas	EN_L6_IT_2	IFT22	-0.18	0.49	-0.36	0.717	0.977
Vas	IN_PVALB	IFT22	-0.17	0.09	-1.79	0.074	0.637
Vas	IN_SST	IFT22	-0.05	0.12	-0.38	0.701	0.982
Vas	IN_VIP	IFT22	-0.06	0.08	-0.81	0.416	0.815
Vas	OPC	IFT22	0.03	0.12	0.25	0.804	0.999
Vas	Oligo	IFT22	-0.05	0.08	-0.69	0.49	0.834
Vas	Astro	IFT27	-0.14	0.07	-1.93	0.054	0.464
Vas	EN_L2_3_IT	IFT27	-0.15	0.07	-2.22	0.0264	0.297
Vas	EN_L3_5_IT_1	IFT27	-0.14	0.12	-1.16	0.245	0.755
Vas	EN_L3_5_IT_2	IFT27	-0.18	0.08	-2.29	0.0222	0.292
Vas	EN_L3_5_IT_3	IFT27	-0.16	0.07	-2.18	0.0293	0.219
Vas	EN_L5_6_NP	IFT27	-0.03	0.14	-0.24	0.81	0.984
Vas	EN_L6B	IFT27	-0.15	0.12	-1.18	0.238	0.795
Vas	EN_L6_CT	IFT27	-0.14	0.11	-1.29	0.197	0.827
Vas	EN_L6_IT_1	IFT27	-0.13	0.12	-1.09	0.277	0.829
Vas	EN_L6_IT_2	IFT27	0.06	0.16	0.37	0.71	0.977
Vas	IN_ADARB2	IFT27	-0.14	0.11	-1.29	0.197	0.814
Vas	IN_LAMP5_LHX6	IFT27	-0.16	0.12	-1.28	0.201	0.772
Vas	IN_LAMP5_RELN	IFT27	-0.12	0.10	-1.22	0.223	0.833
Vas	IN_PVALB	IFT27	-0.04	0.07	-0.61	0.542	0.903
Vas	IN_PVALB_CHC	IFT27	0.01	0.11	0.13	0.899	0.995
Vas	IN_SST	IFT27	-0.07	0.09	-0.75	0.456	0.959
Vas	IN_VIP	IFT27	-0.10	0.06	-1.68	0.0933	0.557
Vas	Micro	IFT27	-0.18	0.12	-1.51	0.13	0.644
Vas	OPC	IFT27	0.02	0.06	0.26	0.797	0.999
Vas	Oligo	IFT27	-0.05	0.05	-1.15	0.25	0.692
Vas	Astro	IFT43	-0.00	0.05	-0.04	0.971	0.993
Vas	EN_L2_3_IT	IFT43	-0.00	0.04	-0.13	0.9	0.975
Vas	EN_L3_5_IT_1	IFT43	-0.08	0.06	-1.31	0.189	0.715
Vas	EN_L3_5_IT_2	IFT43	-0.02	0.04	-0.48	0.632	0.893
Vas	EN_L3_5_IT_3	IFT43	-0.03	0.04	-0.66	0.509	0.789
Vas	EN_L5_6_NP	IFT43	-0.05	0.06	-0.71	0.477	0.951
Vas	EN_L5_ET	IFT43	-0.46	0.40	-1.14	0.253	0.963
Vas	EN_L6B	IFT43	-0.04	0.07	-0.65	0.518	0.916
Vas	EN_L6_CT	IFT43	-0.02	0.06	-0.42	0.673	0.967
Vas	EN_L6_IT_1	IFT43	-0.07	0.07	-1.11	0.269	0.822
Vas	EN_L6_IT_2	IFT43	-0.04	0.07	-0.52	0.6	0.972
Vas	Endo	IFT43	-0.13	0.38	-0.35	0.73	0.996
Vas	IN_ADARB2	IFT43	-0.10	0.06	-1.70	0.0883	0.736
Vas	IN_LAMP5_LHX6	IFT43	-0.04	0.06	-0.65	0.513	0.904
Vas	IN_LAMP5_RELN	IFT43	-0.03	0.05	-0.59	0.555	0.942
Vas	IN_PVALB	IFT43	-0.01	0.04	-0.36	0.719	0.954
Vas	IN_PVALB_CHC	IFT43	-0.07	0.06	-1.12	0.264	0.904
Vas	IN_SST	IFT43	-0.00	0.05	-0.00	0.999	1
Vas	IN_VIP	IFT43	-0.02	0.03	-0.58	0.564	0.88
Vas	Micro	IFT43	0.13	0.07	1.72	0.0856	0.563
Vas	OPC	IFT43	0.00	0.04	0.02	0.986	1
Vas	Oligo	IFT43	-0.05	0.03	-1.58	0.115	0.548
Vas	PC	IFT43	-0.20	0.12	-1.65	0.098	1
Vas	VLMC	IFT43	-0.06	0.16	-0.37	0.714	0.973
Vas	Astro	IFT46	0.05	0.05	1.05	0.293	0.756
Vas	EN_L2_3_IT	IFT46	0.01	0.05	0.31	0.753	0.926
Vas	EN_L3_5_IT_1	IFT46	0.08	0.07	1.05	0.295	0.785
Vas	EN_L3_5_IT_2	IFT46	0.05	0.06	0.84	0.401	0.783
Vas	EN_L3_5_IT_3	IFT46	0.04	0.06	0.70	0.483	0.77
Vas	EN_L5_6_NP	IFT46	0.01	0.10	0.06	0.951	0.996
Vas	EN_L6B	IFT46	0.17	0.10	1.64	0.101	0.691
Vas	EN_L6_CT	IFT46	0.08	0.09	0.85	0.398	0.912
Vas	EN_L6_IT_1	IFT46	0.12	0.08	1.39	0.164	0.766
Vas	EN_L6_IT_2	IFT46	-0.01	0.13	-0.05	0.957	0.996
Vas	IN_ADARB2	IFT46	-0.07	0.08	-0.91	0.363	0.892
Vas	IN_LAMP5_LHX6	IFT46	-0.06	0.10	-0.64	0.519	0.906
Vas	IN_LAMP5_RELN	IFT46	0.00	0.08	0.04	0.968	0.999
Vas	IN_PVALB	IFT46	0.07	0.06	1.07	0.284	0.818
Vas	IN_PVALB_CHC	IFT46	0.45	0.34	1.33	0.183	0.876
Vas	IN_SST	IFT46	0.03	0.08	0.41	0.679	0.982
Vas	IN_VIP	IFT46	0.08	0.05	1.54	0.122	0.599
Vas	Micro	IFT46	0.06	0.11	0.54	0.591	0.909
Vas	OPC	IFT46	0.06	0.06	1.03	0.303	0.986
Vas	Oligo	IFT46	-0.04	0.04	-0.80	0.423	0.801
Vas	Astro	IFT52	0.00	0.04	0.09	0.927	0.985
Vas	EN_L2_3_IT	IFT52	0.00	0.04	0.10	0.923	0.98
Vas	EN_L3_5_IT_1	IFT52	0.01	0.06	0.16	0.874	0.978
Vas	EN_L3_5_IT_2	IFT52	-0.01	0.05	-0.24	0.808	0.95
Vas	EN_L3_5_IT_3	IFT52	0.06	0.05	1.35	0.177	0.498
Vas	EN_L5_6_NP	IFT52	0.08	0.09	0.87	0.387	0.948
Vas	EN_L5_ET	IFT52	-0.11	0.40	-0.27	0.785	0.993
Vas	EN_L6B	IFT52	0.15	0.08	1.81	0.0702	0.638
Vas	EN_L6_CT	IFT52	0.01	0.07	0.16	0.87	0.985
Vas	EN_L6_IT_1	IFT52	-0.02	0.08	-0.32	0.748	0.964
Vas	EN_L6_IT_2	IFT52	0.02	0.09	0.21	0.837	0.985
Vas	Endo	IFT52	0.25	0.35	0.72	0.471	0.996
Vas	IN_ADARB2	IFT52	0.07	0.07	1.01	0.312	0.867
Vas	IN_LAMP5_LHX6	IFT52	0.08	0.08	0.94	0.348	0.845
Vas	IN_LAMP5_RELN	IFT52	-0.02	0.07	-0.26	0.792	0.978
Vas	IN_PVALB	IFT52	0.04	0.05	0.84	0.401	0.87
Vas	IN_PVALB_CHC	IFT52	0.14	0.09	1.66	0.0967	0.788
Vas	IN_SST	IFT52	0.01	0.06	0.16	0.876	0.992
Vas	IN_VIP	IFT52	-0.00	0.04	-0.09	0.927	0.985
Vas	Micro	IFT52	0.12	0.08	1.56	0.118	0.621
Vas	OPC	IFT52	0.03	0.05	0.54	0.587	0.992
Vas	Oligo	IFT52	-0.02	0.04	-0.47	0.635	0.894
Vas	PC	IFT52	0.17	0.43	0.38	0.701	1
Vas	Astro	IFT57	-0.03	0.05	-0.70	0.483	0.854
Vas	EN_L2_3_IT	IFT57	0.07	0.03	2.11	0.0347	0.325
Vas	EN_L3_5_IT_1	IFT57	0.07	0.06	1.24	0.215	0.731
Vas	EN_L3_5_IT_2	IFT57	-0.02	0.05	-0.32	0.748	0.931
Vas	EN_L3_5_IT_3	IFT57	0.05	0.05	0.94	0.348	0.673
Vas	EN_L5_6_NP	IFT57	0.09	0.08	1.18	0.238	0.929
Vas	EN_L5_ET	IFT57	0.32	0.41	0.79	0.427	0.973
Vas	EN_L6B	IFT57	0.02	0.09	0.21	0.832	0.975
Vas	EN_L6_CT	IFT57	0.06	0.08	0.72	0.469	0.931
Vas	EN_L6_IT_1	IFT57	0.16	0.08	1.99	0.0468	0.598
Vas	EN_L6_IT_2	IFT57	0.08	0.08	1.06	0.291	0.948
Vas	Endo	IFT57	-0.27	0.36	-0.75	0.454	0.996
Vas	IN_ADARB2	IFT57	0.01	0.10	0.12	0.906	0.989
Vas	IN_LAMP5_LHX6	IFT57	0.07	0.10	0.70	0.483	0.898
Vas	IN_LAMP5_RELN	IFT57	0.02	0.10	0.16	0.874	0.991
Vas	IN_PVALB	IFT57	0.08	0.05	1.59	0.112	0.683
Vas	IN_PVALB_CHC	IFT57	0.10	0.09	1.09	0.274	0.904
Vas	IN_SST	IFT57	0.17	0.07	2.43	0.0151	0.799
Vas	IN_VIP	IFT57	0.13	0.06	2.29	0.0218	0.38
Vas	Micro	IFT57	-0.01	0.11	-0.06	0.949	0.994
Vas	OPC	IFT57	-0.00	0.08	-0.02	0.982	1
Vas	Oligo	IFT57	-0.07	0.05	-1.42	0.155	0.6
Vas	PC	IFT57	-0.48	0.51	-0.95	0.344	1
Vas	VLMC	IFT57	0.08	0.17	0.45	0.65	0.965
Vas	Astro	IFT74	-0.04	0.04	-0.97	0.33	0.778
Vas	EN_L2_3_IT	IFT74	0.06	0.04	1.45	0.147	0.538
Vas	EN_L3_5_IT_1	IFT74	0.07	0.07	1.04	0.296	0.785
Vas	EN_L3_5_IT_2	IFT74	0.10	0.06	1.75	0.0801	0.461
Vas	EN_L3_5_IT_3	IFT74	0.11	0.06	1.85	0.0646	0.318
Vas	EN_L5_6_NP	IFT74	0.10	0.10	0.98	0.325	0.943
Vas	EN_L5_ET	IFT74	0.50	0.57	0.88	0.381	0.971
Vas	EN_L6B	IFT74	0.16	0.09	1.69	0.091	0.672
Vas	EN_L6_CT	IFT74	0.07	0.08	0.84	0.4	0.912
Vas	EN_L6_IT_1	IFT74	0.11	0.08	1.38	0.167	0.767
Vas	EN_L6_IT_2	IFT74	0.09	0.10	0.82	0.411	0.96
Vas	Endo	IFT74	0.08	0.55	0.14	0.887	0.996
Vas	IN_ADARB2	IFT74	0.06	0.08	0.69	0.493	0.923
Vas	IN_LAMP5_LHX6	IFT74	-0.13	0.08	-1.58	0.114	0.679
Vas	IN_LAMP5_RELN	IFT74	0.23	0.07	3.17	0.00155	0.473
Vas	IN_PVALB	IFT74	0.02	0.06	0.43	0.668	0.94
Vas	IN_PVALB_CHC	IFT74	0.06	0.09	0.60	0.55	0.959
Vas	IN_SST	IFT74	0.04	0.06	0.61	0.545	0.969
Vas	IN_VIP	IFT74	0.10	0.05	2.13	0.0332	0.418
Vas	Micro	IFT74	-0.14	0.08	-1.70	0.0887	0.567
Vas	OPC	IFT74	0.04	0.05	0.89	0.371	0.986
Vas	Oligo	IFT74	-0.03	0.04	-0.67	0.504	0.84
Vas	PC	IFT74	-0.23	0.39	-0.59	0.557	1
Vas	VLMC	IFT74	0.12	0.17	0.71	0.478	0.928
Vas	Astro	IFT81	0.07	0.04	2.03	0.042	0.432
Vas	EN_L2_3_IT	IFT81	-0.07	0.04	-1.86	0.0633	0.401
Vas	EN_L3_5_IT_1	IFT81	-0.05	0.06	-0.80	0.421	0.859
Vas	EN_L3_5_IT_2	IFT81	-0.10	0.05	-2.19	0.0286	0.323
Vas	EN_L3_5_IT_3	IFT81	-0.10	0.05	-1.92	0.0552	0.295
Vas	EN_L5_6_NP	IFT81	-0.13	0.07	-1.72	0.0846	0.894
Vas	EN_L5_ET	IFT81	-0.21	0.31	-0.65	0.514	0.984
Vas	EN_L6B	IFT81	-0.12	0.08	-1.40	0.16	0.744
Vas	EN_L6_CT	IFT81	-0.11	0.08	-1.42	0.157	0.798
Vas	EN_L6_IT_1	IFT81	-0.04	0.07	-0.62	0.537	0.916
Vas	EN_L6_IT_2	IFT81	0.01	0.08	0.09	0.925	0.992
Vas	IN_ADARB2	IFT81	0.00	0.07	0.03	0.977	0.997
Vas	IN_LAMP5_LHX6	IFT81	-0.08	0.08	-0.90	0.37	0.855
Vas	IN_LAMP5_RELN	IFT81	-0.01	0.07	-0.16	0.871	0.991
Vas	IN_PVALB	IFT81	0.02	0.04	0.48	0.632	0.928
Vas	IN_PVALB_CHC	IFT81	-0.02	0.07	-0.29	0.77	0.987
Vas	IN_SST	IFT81	-0.02	0.06	-0.44	0.663	0.98
Vas	IN_VIP	IFT81	-0.03	0.04	-0.63	0.526	0.866
Vas	Micro	IFT81	0.01	0.11	0.05	0.958	0.995
Vas	OPC	IFT81	-0.04	0.04	-0.89	0.376	0.986
Vas	Oligo	IFT81	-0.07	0.05	-1.59	0.111	0.544
Vas	PC	IFT81	-0.29	0.52	-0.56	0.572	1
Vas	VLMC	IFT81	-0.02	0.16	-0.10	0.917	0.998
Vas	Astro	IFT88	-0.09	0.06	-1.67	0.0953	0.546
Vas	EN_L2_3_IT	IFT88	-0.04	0.05	-0.76	0.448	0.786
Vas	EN_L3_5_IT_1	IFT88	-0.01	0.06	-0.20	0.845	0.97
Vas	EN_L3_5_IT_2	IFT88	0.04	0.06	0.69	0.491	0.832
Vas	EN_L3_5_IT_3	IFT88	0.10	0.06	1.80	0.0725	0.336
Vas	EN_L5_6_NP	IFT88	-0.03	0.07	-0.44	0.661	0.965
Vas	EN_L5_ET	IFT88	0.18	0.31	0.57	0.565	0.984
Vas	EN_L6B	IFT88	0.13	0.09	1.42	0.157	0.741
Vas	EN_L6_CT	IFT88	0.05	0.07	0.75	0.455	0.928
Vas	EN_L6_IT_1	IFT88	-0.04	0.08	-0.47	0.637	0.94
Vas	EN_L6_IT_2	IFT88	-0.03	0.10	-0.33	0.742	0.979
Vas	Endo	IFT88	-0.42	0.38	-1.10	0.273	0.995
Vas	IN_ADARB2	IFT88	-0.03	0.06	-0.52	0.605	0.953
Vas	IN_LAMP5_LHX6	IFT88	0.03	0.07	0.41	0.682	0.947
Vas	IN_LAMP5_RELN	IFT88	0.01	0.06	0.22	0.826	0.983
Vas	IN_PVALB	IFT88	0.02	0.04	0.53	0.596	0.918
Vas	IN_PVALB_CHC	IFT88	0.05	0.07	0.79	0.428	0.946
Vas	IN_SST	IFT88	0.03	0.05	0.53	0.598	0.972
Vas	IN_VIP	IFT88	0.04	0.04	0.89	0.374	0.792
Vas	Micro	IFT88	0.09	0.08	1.12	0.264	0.763
Vas	OPC	IFT88	0.03	0.05	0.71	0.481	0.988
Vas	Oligo	IFT88	-0.16	0.12	-1.34	0.179	0.626
Vas	PC	IFT88	-0.12	0.14	-0.83	0.408	1
Vas	PVM	IFT88	-0.49	0.68	-0.72	0.472	0.939
Vas	VLMC	IFT88	0.11	0.15	0.71	0.477	0.928
Vas	Astro	IFTAP	0.06	0.07	0.87	0.385	0.805
Vas	EN_L2_3_IT	IFTAP	0.10	0.05	2.21	0.0272	0.301
Vas	EN_L3_5_IT_1	IFTAP	0.09	0.07	1.34	0.181	0.705
Vas	EN_L3_5_IT_2	IFTAP	0.04	0.05	0.85	0.393	0.779
Vas	EN_L3_5_IT_3	IFTAP	0.02	0.05	0.43	0.668	0.876
Vas	EN_L5_6_NP	IFTAP	0.06	0.07	0.81	0.417	0.948
Vas	EN_L5_ET	IFTAP	-0.32	0.49	-0.65	0.513	0.984
Vas	EN_L6B	IFTAP	0.05	0.08	0.59	0.556	0.924
Vas	EN_L6_CT	IFTAP	0.03	0.07	0.42	0.671	0.967
Vas	EN_L6_IT_1	IFTAP	0.13	0.08	1.78	0.0745	0.653
Vas	EN_L6_IT_2	IFTAP	-0.04	0.09	-0.47	0.635	0.972
Vas	IN_ADARB2	IFTAP	-0.01	0.07	-0.18	0.861	0.984
Vas	IN_LAMP5_LHX6	IFTAP	0.15	0.12	1.33	0.182	0.751
Vas	IN_LAMP5_RELN	IFTAP	0.06	0.09	0.70	0.485	0.921
Vas	IN_PVALB	IFTAP	0.12	0.06	2.06	0.039	0.567
Vas	IN_PVALB_CHC	IFTAP	0.14	0.11	1.19	0.233	0.887
Vas	IN_SST	IFTAP	0.06	0.08	0.73	0.463	0.96
Vas	IN_VIP	IFTAP	0.09	0.06	1.61	0.108	0.582
Vas	Micro	IFTAP	0.17	0.11	1.65	0.0992	0.59
Vas	OPC	IFTAP	0.07	0.06	1.02	0.307	0.986
Vas	Oligo	IFTAP	0.11	0.06	1.71	0.0879	0.507
Vas	Astro	IGBP1	-0.03	0.04	-0.80	0.425	0.819
Vas	EN_L2_3_IT	IGBP1	-0.06	0.04	-1.48	0.139	0.53
Vas	EN_L3_5_IT_1	IGBP1	-0.07	0.08	-0.84	0.401	0.849
Vas	EN_L3_5_IT_2	IGBP1	0.00	0.05	0.02	0.984	0.996
Vas	EN_L3_5_IT_3	IGBP1	0.00	0.05	0.07	0.946	0.982
Vas	EN_L5_6_NP	IGBP1	0.01	0.09	0.06	0.953	0.996
Vas	EN_L6B	IGBP1	-0.08	0.11	-0.69	0.492	0.905
Vas	EN_L6_CT	IGBP1	0.01	0.08	0.14	0.889	0.985
Vas	EN_L6_IT_1	IGBP1	-0.03	0.08	-0.33	0.743	0.963
Vas	EN_L6_IT_2	IGBP1	0.05	0.11	0.46	0.649	0.972
Vas	Endo	IGBP1	-0.22	0.40	-0.56	0.575	0.996
Vas	IN_ADARB2	IGBP1	0.02	0.10	0.18	0.858	0.984
Vas	IN_LAMP5_LHX6	IGBP1	0.08	0.11	0.76	0.445	0.883
Vas	IN_LAMP5_RELN	IGBP1	0.09	0.09	1.01	0.315	0.87
Vas	IN_PVALB	IGBP1	-0.00	0.05	-0.03	0.978	0.996
Vas	IN_PVALB_CHC	IGBP1	0.00	0.12	0.04	0.969	0.999
Vas	IN_SST	IGBP1	0.01	0.08	0.15	0.881	0.992
Vas	IN_VIP	IGBP1	0.04	0.05	0.78	0.438	0.825
Vas	Micro	IGBP1	0.08	0.07	1.12	0.263	0.763
Vas	OPC	IGBP1	0.02	0.06	0.27	0.783	0.999
Vas	Oligo	IGBP1	-0.01	0.03	-0.23	0.814	0.95
Vas	Astro	IGDCC3	0.17	0.08	2.21	0.0271	0.367
Vas	EN_L2_3_IT	IGDCC3	-0.09	0.07	-1.31	0.191	0.587
Vas	EN_L3_5_IT_1	IGDCC3	-0.01	0.10	-0.05	0.961	0.993
Vas	EN_L3_5_IT_2	IGDCC3	-0.02	0.06	-0.34	0.735	0.925
Vas	EN_L3_5_IT_3	IGDCC3	0.10	0.10	1.00	0.319	0.648
Vas	EN_L5_6_NP	IGDCC3	0.21	0.42	0.51	0.611	0.965
Vas	EN_L6_CT	IGDCC3	0.58	0.21	2.78	0.00546	0.331
Vas	EN_L6_IT_1	IGDCC3	1.55	0.51	3.01	0.00259	0.291
Vas	IN_ADARB2	IGDCC3	0.02	0.08	0.24	0.808	0.979
Vas	IN_LAMP5_LHX6	IGDCC3	-0.17	0.12	-1.46	0.146	0.718
Vas	IN_LAMP5_RELN	IGDCC3	0.12	0.11	1.08	0.282	0.856
Vas	IN_PVALB	IGDCC3	-0.12	0.12	-1.03	0.304	0.827
Vas	IN_SST	IGDCC3	-0.16	0.11	-1.46	0.143	0.876
Vas	IN_VIP	IGDCC3	0.02	0.06	0.39	0.698	0.929
Vas	OPC	IGDCC3	-0.02	0.07	-0.24	0.811	0.999
Vas	Oligo	IGDCC3	0.19	0.10	1.91	0.0556	0.445
Vas	Astro	IGDCC4	0.05	0.10	0.57	0.567	0.889
Vas	EN_L2_3_IT	IGDCC4	-0.24	0.11	-2.08	0.0372	0.331
Vas	EN_L3_5_IT_2	IGDCC4	-0.09	0.14	-0.62	0.536	0.852
Vas	EN_L3_5_IT_3	IGDCC4	-0.05	0.12	-0.38	0.701	0.89
Vas	IN_ADARB2	IGDCC4	0.02	0.10	0.16	0.873	0.984
Vas	IN_PVALB	IGDCC4	0.01	0.11	0.05	0.961	0.994
Vas	IN_SST	IGDCC4	-0.03	0.13	-0.23	0.821	0.99
Vas	IN_VIP	IGDCC4	0.01	0.07	0.20	0.842	0.963
Vas	OPC	IGDCC4	0.08	0.09	0.91	0.365	0.986
Vas	Oligo	IGDCC4	0.05	0.11	0.44	0.662	0.906
Vas	Astro	IGF1	-0.16	0.13	-1.20	0.229	0.702
Vas	EN_L2_3_IT	IGF1	0.03	0.13	0.21	0.834	0.954
Vas	IN_ADARB2	IGF1	-0.01	0.08	-0.17	0.866	0.984
Vas	IN_LAMP5_LHX6	IGF1	0.01	0.11	0.12	0.905	0.986
Vas	IN_LAMP5_RELN	IGF1	-0.04	0.08	-0.47	0.64	0.955
Vas	IN_PVALB	IGF1	-0.00	0.07	-0.02	0.986	0.996
Vas	IN_PVALB_CHC	IGF1	-0.56	0.17	-3.26	0.00113	0.343
Vas	IN_SST	IGF1	0.04	0.08	0.42	0.671	0.982
Vas	IN_VIP	IGF1	-0.01	0.07	-0.14	0.889	0.978
Vas	Micro	IGF1	-0.07	0.17	-0.40	0.69	0.933
Vas	Oligo	IGF1	0.01	0.11	0.14	0.887	0.971
Vas	Astro	IGF1R	-0.12	0.06	-2.02	0.0433	0.435
Vas	EN_L2_3_IT	IGF1R	0.07	0.04	1.94	0.0521	0.378
Vas	EN_L3_5_IT_1	IGF1R	0.04	0.05	0.82	0.412	0.855
Vas	EN_L3_5_IT_2	IGF1R	0.02	0.04	0.41	0.683	0.911
Vas	EN_L3_5_IT_3	IGF1R	0.10	0.04	2.65	0.00809	0.119
Vas	EN_L5_6_NP	IGF1R	0.12	0.05	2.34	0.0191	0.745
Vas	EN_L5_ET	IGF1R	0.08	0.29	0.29	0.774	0.993
Vas	EN_L6B	IGF1R	0.11	0.06	1.96	0.0496	0.591
Vas	EN_L6_CT	IGF1R	0.05	0.05	0.87	0.385	0.91
Vas	EN_L6_IT_1	IGF1R	0.05	0.06	0.84	0.401	0.872
Vas	EN_L6_IT_2	IGF1R	0.02	0.06	0.26	0.797	0.984
Vas	Endo	IGF1R	-0.03	0.10	-0.35	0.726	0.996
Vas	IN_ADARB2	IGF1R	0.09	0.05	1.85	0.0637	0.7
Vas	IN_LAMP5_LHX6	IGF1R	0.03	0.06	0.46	0.644	0.937
Vas	IN_LAMP5_RELN	IGF1R	0.02	0.05	0.36	0.718	0.971
Vas	IN_PVALB	IGF1R	0.06	0.04	1.47	0.143	0.72
Vas	IN_PVALB_CHC	IGF1R	0.06	0.06	1.12	0.264	0.904
Vas	IN_SST	IGF1R	0.06	0.05	1.32	0.187	0.899
Vas	IN_VIP	IGF1R	0.06	0.03	1.72	0.0857	0.549
Vas	Micro	IGF1R	0.14	0.09	1.62	0.104	0.597
Vas	OPC	IGF1R	0.02	0.04	0.42	0.678	0.997
Vas	Oligo	IGF1R	0.25	0.07	3.43	0.00061	0.151
Vas	PC	IGF1R	0.02	0.15	0.15	0.877	1
Vas	PVM	IGF1R	-0.21	0.18	-1.16	0.248	0.858
Vas	SMC	IGF1R	-0.20	0.24	-0.82	0.414	0.859
Vas	VLMC	IGF1R	0.34	0.13	2.51	0.0121	0.645
Vas	EN_L2_3_IT	IGF2BP1	-0.71	0.38	-1.90	0.0579	0.391
Vas	Astro	IGF2BP2	0.01	0.13	0.08	0.933	0.985
Vas	EN_L2_3_IT	IGF2BP2	-0.04	0.11	-0.40	0.688	0.902
Vas	EN_L3_5_IT_2	IGF2BP2	-0.10	0.15	-0.67	0.504	0.837
Vas	EN_L3_5_IT_3	IGF2BP2	-0.15	0.15	-0.98	0.327	0.654
Vas	EN_L6_IT_1	IGF2BP2	-0.68	0.50	-1.36	0.174	0.774
Vas	Endo	IGF2BP2	-0.17	0.46	-0.38	0.707	0.996
Vas	IN_PVALB	IGF2BP2	-0.09	0.14	-0.65	0.518	0.901
Vas	IN_VIP	IGF2BP2	0.08	0.15	0.57	0.572	0.882
Vas	OPC	IGF2BP2	0.12	0.22	0.55	0.585	0.992
Vas	Oligo	IGF2BP2	0.02	0.10	0.23	0.821	0.952
Vas	VLMC	IGF2BP2	0.60	0.37	1.65	0.0994	0.778
Vas	Astro	IGF2BP3	-0.00	0.09	-0.05	0.963	0.991
Vas	EN_L2_3_IT	IGF2BP3	-0.02	0.08	-0.31	0.754	0.926
Vas	EN_L3_5_IT_1	IGF2BP3	-0.06	0.14	-0.43	0.67	0.94
Vas	EN_L3_5_IT_2	IGF2BP3	-0.20	0.09	-2.09	0.0368	0.351
Vas	EN_L3_5_IT_3	IGF2BP3	-0.13	0.11	-1.23	0.22	0.55
Vas	EN_L6B	IGF2BP3	0.00	0.18	0.02	0.984	0.998
Vas	EN_L6_CT	IGF2BP3	0.08	0.16	0.50	0.619	0.959
Vas	EN_L6_IT_1	IGF2BP3	-0.08	0.15	-0.52	0.604	0.933
Vas	IN_ADARB2	IGF2BP3	-0.11	0.13	-0.85	0.396	0.902
Vas	IN_LAMP5_LHX6	IGF2BP3	0.03	0.10	0.32	0.746	0.96
Vas	IN_LAMP5_RELN	IGF2BP3	0.04	0.12	0.29	0.772	0.974
Vas	IN_PVALB	IGF2BP3	-0.01	0.09	-0.09	0.926	0.99
Vas	IN_SST	IGF2BP3	-0.07	0.11	-0.67	0.506	0.965
Vas	IN_VIP	IGF2BP3	0.07	0.08	0.87	0.385	0.798
Vas	Micro	IGF2BP3	-0.11	0.15	-0.73	0.463	0.865
Vas	OPC	IGF2BP3	-0.03	0.11	-0.28	0.779	0.999
Vas	Oligo	IGF2BP3	-0.06	0.08	-0.73	0.462	0.822
Vas	Adaptive	IGF2R	0.05	0.20	0.25	0.802	0.97
Vas	Astro	IGF2R	0.00	0.04	0.03	0.973	0.994
Vas	EN_L2_3_IT	IGF2R	-0.02	0.03	-0.67	0.505	0.816
Vas	EN_L3_5_IT_1	IGF2R	-0.00	0.06	-0.00	0.997	0.999
Vas	EN_L3_5_IT_2	IGF2R	0.02	0.04	0.44	0.657	0.905
Vas	EN_L3_5_IT_3	IGF2R	0.06	0.04	1.28	0.202	0.531
Vas	EN_L5_6_NP	IGF2R	-0.07	0.08	-0.94	0.345	0.948
Vas	EN_L5_ET	IGF2R	0.31	0.32	0.94	0.346	0.971
Vas	EN_L6B	IGF2R	-0.07	0.08	-0.94	0.345	0.842
Vas	EN_L6_CT	IGF2R	-0.06	0.06	-0.96	0.336	0.889
Vas	EN_L6_IT_1	IGF2R	0.05	0.08	0.63	0.528	0.912
Vas	EN_L6_IT_2	IGF2R	0.14	0.10	1.43	0.153	0.928
Vas	Endo	IGF2R	-0.06	0.12	-0.50	0.617	0.996
Vas	IN_ADARB2	IGF2R	0.01	0.06	0.16	0.869	0.984
Vas	IN_LAMP5_LHX6	IGF2R	-0.06	0.07	-0.89	0.374	0.857
Vas	IN_LAMP5_RELN	IGF2R	0.04	0.05	0.88	0.379	0.888
Vas	IN_PVALB	IGF2R	0.02	0.04	0.52	0.605	0.92
Vas	IN_PVALB_CHC	IGF2R	-0.00	0.08	-0.01	0.994	0.999
Vas	IN_SST	IGF2R	-0.07	0.06	-1.23	0.217	0.909
Vas	IN_VIP	IGF2R	0.09	0.04	2.45	0.0142	0.353
Vas	Micro	IGF2R	0.07	0.11	0.68	0.497	0.875
Vas	OPC	IGF2R	0.02	0.04	0.45	0.653	0.996
Vas	Oligo	IGF2R	0.05	0.04	1.19	0.234	0.681
Vas	PC	IGF2R	0.01	0.08	0.18	0.859	1
Vas	PVM	IGF2R	0.23	0.15	1.53	0.126	0.823
Vas	SMC	IGF2R	-0.29	0.26	-1.12	0.261	0.779
Vas	VLMC	IGF2R	0.10	0.14	0.71	0.48	0.928
Vas	EN_L2_3_IT	IGFBP2	-0.25	0.13	-1.87	0.0618	0.399
Vas	EN_L3_5_IT_1	IGFBP2	0.01	0.12	0.09	0.929	0.989
Vas	EN_L3_5_IT_2	IGFBP2	-0.33	0.12	-2.87	0.00417	0.146
Vas	EN_L3_5_IT_3	IGFBP2	-0.27	0.34	-0.81	0.42	0.728
Vas	EN_L6_IT_1	IGFBP2	-0.27	0.16	-1.68	0.0923	0.694
Vas	Oligo	IGFBP2	0.01	0.14	0.08	0.94	0.985
Vas	VLMC	IGFBP2	-0.06	0.23	-0.27	0.784	0.983
Vas	EN_L2_3_IT	IGFBP3	0.09	0.09	1.03	0.302	0.69
Vas	EN_L3_5_IT_2	IGFBP3	0.27	0.17	1.60	0.11	0.509
Vas	EN_L3_5_IT_3	IGFBP3	0.29	0.15	1.87	0.0618	0.31
Vas	Endo	IGFBP3	0.15	0.30	0.51	0.611	0.996
Vas	IN_ADARB2	IGFBP3	-0.05	0.13	-0.40	0.691	0.969
Vas	IN_LAMP5_LHX6	IGFBP3	0.11	0.13	0.87	0.385	0.865
Vas	IN_LAMP5_RELN	IGFBP3	-0.00	0.11	-0.03	0.977	0.999
Vas	IN_PVALB	IGFBP3	0.30	0.15	2.03	0.0428	0.573
Vas	IN_VIP	IGFBP3	0.18	0.08	2.16	0.0308	0.416
Vas	Oligo	IGFBP3	0.08	0.15	0.57	0.566	0.865
Vas	EN_L2_3_IT	IGFBP4	0.20	0.11	1.86	0.0623	0.399
Vas	EN_L3_5_IT_2	IGFBP4	0.09	0.09	1.02	0.31	0.721
Vas	IN_PVALB	IGFBP4	-0.07	0.15	-0.50	0.619	0.924
Vas	IN_SST	IGFBP4	-0.08	0.11	-0.72	0.472	0.961
Vas	IN_VIP	IGFBP4	0.01	0.13	0.05	0.958	0.992
Vas	Oligo	IGFBP4	0.05	0.13	0.41	0.681	0.912
Vas	PC	IGFBP4	0.34	1.00	0.34	0.736	1
Vas	SMC	IGFBP4	0.20	0.45	0.43	0.665	0.938
Vas	VLMC	IGFBP4	-0.03	0.27	-0.12	0.904	0.998
Vas	Astro	IGFBP5	0.33	0.20	1.71	0.088	0.529
Vas	EN_L2_3_IT	IGFBP5	0.30	0.10	3.08	0.0021	0.127
Vas	EN_L3_5_IT_1	IGFBP5	0.29	0.14	2.16	0.0311	0.447
Vas	EN_L3_5_IT_2	IGFBP5	0.39	0.11	3.70	0.000218	0.0379
Vas	EN_L3_5_IT_3	IGFBP5	0.46	0.15	3.17	0.00151	0.0539
Vas	EN_L6B	IGFBP5	0.50	0.20	2.54	0.011	0.405
Vas	EN_L6_IT_1	IGFBP5	0.02	0.14	0.16	0.871	0.984
Vas	IN_ADARB2	IGFBP5	0.27	0.22	1.23	0.219	0.825
Vas	IN_LAMP5_LHX6	IGFBP5	0.52	0.21	2.48	0.0133	0.367
Vas	IN_LAMP5_RELN	IGFBP5	0.37	0.15	2.53	0.0116	0.693
Vas	IN_VIP	IGFBP5	0.55	0.13	4.16	3.19e-05	0.132
Vas	OPC	IGFBP5	0.28	0.15	1.78	0.0752	0.986
Vas	Oligo	IGFBP5	0.44	0.12	3.74	0.000181	0.116
Vas	VLMC	IGFBP5	-0.15	0.32	-0.47	0.638	0.963
Vas	EN_L2_3_IT	IGFBP6	0.06	0.09	0.64	0.524	0.827
Vas	EN_L3_5_IT_2	IGFBP6	-0.51	0.36	-1.42	0.157	0.573
Vas	IN_PVALB	IGFBP6	0.04	0.13	0.34	0.734	0.958
Vas	Oligo	IGFBP6	-0.35	0.13	-2.64	0.00819	0.277
Vas	Astro	IGFBP7	0.02	0.13	0.17	0.863	0.977
Vas	EN_L2_3_IT	IGFBP7	-0.00	0.09	-0.01	0.99	0.996
Vas	EN_L3_5_IT_2	IGFBP7	-0.11	0.47	-0.23	0.819	0.954
Vas	EN_L3_5_IT_3	IGFBP7	0.17	0.36	0.47	0.638	0.86
Vas	Endo	IGFBP7	0.09	0.10	0.86	0.392	0.996
Vas	IN_VIP	IGFBP7	0.28	0.12	2.37	0.0178	0.361
Vas	OPC	IGFBP7	0.15	0.14	1.10	0.27	0.986
Vas	Oligo	IGFBP7	-0.04	0.08	-0.50	0.614	0.886
Vas	PC	IGFBP7	0.15	0.09	1.74	0.0827	1
Vas	SMC	IGFBP7	-0.32	0.22	-1.44	0.151	0.665
Vas	VLMC	IGFBP7	-0.04	0.29	-0.13	0.897	0.998
Vas	EN_L2_3_IT	IGFBPL1	0.44	0.40	1.11	0.266	0.66
Vas	EN_L3_5_IT_2	IGFBPL1	-0.10	0.12	-0.85	0.394	0.78
Vas	EN_L3_5_IT_3	IGFBPL1	-0.16	0.11	-1.44	0.149	0.461
Vas	EN_L5_6_NP	IGFBPL1	0.58	0.42	1.40	0.161	0.915
Vas	IN_PVALB	IGFBPL1	-0.22	0.13	-1.68	0.0935	0.67
Vas	IN_VIP	IGFBPL1	0.07	0.12	0.60	0.548	0.875
Vas	OPC	IGFBPL1	-0.13	0.16	-0.83	0.409	0.986
Vas	Oligo	IGFL3	-0.24	0.17	-1.44	0.15	0.593
Vas	Astro	IGFL4	0.01	0.10	0.09	0.927	0.985
Vas	EN_L2_3_IT	IGFL4	-0.03	0.06	-0.51	0.608	0.866
Vas	EN_L3_5_IT_1	IGFL4	0.01	0.08	0.14	0.886	0.981
Vas	EN_L3_5_IT_2	IGFL4	0.03	0.06	0.51	0.613	0.886
Vas	EN_L3_5_IT_3	IGFL4	0.04	0.07	0.52	0.601	0.84
Vas	EN_L5_6_NP	IGFL4	0.11	0.08	1.31	0.191	0.923
Vas	EN_L5_ET	IGFL4	-0.20	0.36	-0.56	0.574	0.984
Vas	EN_L6B	IGFL4	-0.03	0.10	-0.27	0.788	0.97
Vas	EN_L6_CT	IGFL4	-0.04	0.08	-0.50	0.62	0.959
Vas	EN_L6_IT_1	IGFL4	-0.01	0.10	-0.10	0.922	0.988
Vas	EN_L6_IT_2	IGFL4	0.10	0.11	0.87	0.385	0.953
Vas	IN_ADARB2	IGFL4	0.13	0.09	1.51	0.131	0.783
Vas	IN_LAMP5_LHX6	IGFL4	0.02	0.09	0.24	0.811	0.968
Vas	IN_LAMP5_RELN	IGFL4	0.07	0.08	0.85	0.394	0.895
Vas	IN_PVALB	IGFL4	-0.00	0.06	-0.07	0.942	0.993
Vas	IN_PVALB_CHC	IGFL4	0.03	0.08	0.37	0.711	0.98
Vas	IN_SST	IGFL4	0.10	0.08	1.27	0.203	0.906
Vas	IN_VIP	IGFL4	0.01	0.07	0.16	0.874	0.973
Vas	OPC	IGFL4	-0.06	0.11	-0.57	0.572	0.991
Vas	Oligo	IGFL4	-0.03	0.08	-0.35	0.727	0.926
Vas	Astro	IGFN1	-0.18	0.20	-0.89	0.372	0.797
Vas	Astro	IGHMBP2	0.02	0.05	0.39	0.697	0.934
Vas	EN_L2_3_IT	IGHMBP2	-0.02	0.04	-0.60	0.551	0.839
Vas	EN_L3_5_IT_1	IGHMBP2	0.02	0.09	0.25	0.801	0.964
Vas	EN_L3_5_IT_2	IGHMBP2	-0.08	0.06	-1.26	0.208	0.628
Vas	EN_L3_5_IT_3	IGHMBP2	0.03	0.06	0.43	0.67	0.876
Vas	EN_L5_6_NP	IGHMBP2	-0.00	0.13	-0.00	0.998	1
Vas	EN_L6B	IGHMBP2	-0.12	0.11	-1.08	0.279	0.817
Vas	EN_L6_CT	IGHMBP2	0.08	0.10	0.77	0.442	0.924
Vas	EN_L6_IT_1	IGHMBP2	-0.05	0.10	-0.52	0.604	0.933
Vas	EN_L6_IT_2	IGHMBP2	0.01	0.12	0.07	0.943	0.996
Vas	IN_ADARB2	IGHMBP2	-0.13	0.10	-1.31	0.189	0.808
Vas	IN_LAMP5_LHX6	IGHMBP2	-0.01	0.14	-0.09	0.932	0.988
Vas	IN_LAMP5_RELN	IGHMBP2	-0.06	0.09	-0.67	0.5	0.924
Vas	IN_PVALB	IGHMBP2	0.01	0.07	0.12	0.901	0.985
Vas	IN_SST	IGHMBP2	0.02	0.08	0.23	0.814	0.99
Vas	IN_VIP	IGHMBP2	0.02	0.06	0.31	0.755	0.945
Vas	Micro	IGHMBP2	0.06	0.10	0.62	0.538	0.891
Vas	OPC	IGHMBP2	0.07	0.07	1.04	0.296	0.986
Vas	Oligo	IGHMBP2	0.01	0.05	0.22	0.828	0.954
Vas	Astro	IGIP	0.11	0.06	1.78	0.0756	0.51
Vas	EN_L2_3_IT	IGIP	0.10	0.06	1.66	0.0972	0.464
Vas	EN_L3_5_IT_1	IGIP	0.18	0.10	1.79	0.0739	0.56
Vas	EN_L3_5_IT_2	IGIP	0.12	0.07	1.67	0.0945	0.49
Vas	EN_L3_5_IT_3	IGIP	0.16	0.07	2.24	0.0253	0.204
Vas	EN_L5_6_NP	IGIP	0.24	0.12	2.02	0.0431	0.833
Vas	EN_L6B	IGIP	0.20	0.13	1.60	0.11	0.707
Vas	EN_L6_CT	IGIP	0.17	0.09	1.80	0.0721	0.671
Vas	EN_L6_IT_1	IGIP	0.15	0.11	1.41	0.159	0.758
Vas	EN_L6_IT_2	IGIP	0.20	0.13	1.60	0.11	0.91
Vas	IN_ADARB2	IGIP	0.10	0.09	1.03	0.304	0.863
Vas	IN_LAMP5_LHX6	IGIP	0.07	0.10	0.64	0.519	0.906
Vas	IN_LAMP5_RELN	IGIP	0.05	0.09	0.53	0.596	0.948
Vas	IN_PVALB	IGIP	0.03	0.08	0.38	0.702	0.948
Vas	IN_PVALB_CHC	IGIP	0.18	0.11	1.66	0.097	0.788
Vas	IN_SST	IGIP	0.03	0.08	0.34	0.732	0.985
Vas	IN_VIP	IGIP	0.05	0.07	0.70	0.485	0.846
Vas	Micro	IGIP	-0.01	0.10	-0.10	0.92	0.987
Vas	OPC	IGIP	0.07	0.07	0.96	0.337	0.986
Vas	Oligo	IGIP	0.12	0.05	2.52	0.0118	0.306
Vas	Astro	IGLON5	-0.09	0.13	-0.67	0.503	0.863
Vas	EN_L2_3_IT	IGLON5	-0.09	0.11	-0.82	0.412	0.763
Vas	EN_L3_5_IT_1	IGLON5	-0.10	0.11	-0.88	0.381	0.835
Vas	EN_L3_5_IT_2	IGLON5	-0.08	0.12	-0.71	0.475	0.826
Vas	EN_L3_5_IT_3	IGLON5	0.03	0.08	0.39	0.696	0.888
Vas	EN_L5_6_NP	IGLON5	0.18	0.12	1.51	0.132	0.915
Vas	EN_L6B	IGLON5	-0.02	0.36	-0.06	0.951	0.992
Vas	EN_L6_CT	IGLON5	0.04	0.13	0.27	0.784	0.978
Vas	IN_ADARB2	IGLON5	-0.09	0.08	-1.09	0.276	0.854
Vas	IN_LAMP5_LHX6	IGLON5	-0.01	0.10	-0.14	0.892	0.983
Vas	IN_LAMP5_RELN	IGLON5	-0.02	0.08	-0.21	0.833	0.985
Vas	IN_PVALB	IGLON5	0.04	0.06	0.62	0.536	0.903
Vas	IN_PVALB_CHC	IGLON5	0.00	0.12	0.02	0.98	0.999
Vas	IN_SST	IGLON5	0.02	0.07	0.33	0.738	0.985
Vas	IN_VIP	IGLON5	0.07	0.06	1.30	0.194	0.671
Vas	OPC	IGLON5	-0.05	0.09	-0.53	0.597	0.993
Vas	Oligo	IGLON5	0.06	0.11	0.54	0.588	0.875
Vas	Astro	IGSF1	-0.11	0.09	-1.23	0.22	0.693
Vas	EN_L2_3_IT	IGSF1	-0.16	0.09	-1.90	0.0571	0.391
Vas	EN_L3_5_IT_1	IGSF1	-0.33	0.16	-2.14	0.0325	0.451
Vas	EN_L3_5_IT_2	IGSF1	-0.18	0.13	-1.40	0.161	0.578
Vas	EN_L3_5_IT_3	IGSF1	-0.15	0.13	-1.22	0.222	0.552
Vas	EN_L6_IT_1	IGSF1	0.16	0.47	0.33	0.739	0.963
Vas	IN_PVALB	IGSF1	-0.11	0.13	-0.80	0.424	0.876
Vas	IN_VIP	IGSF1	-0.20	0.12	-1.69	0.0918	0.556
Vas	OPC	IGSF1	-0.17	0.13	-1.29	0.196	0.986
Vas	Oligo	IGSF1	-0.10	0.14	-0.72	0.469	0.823
Vas	Astro	IGSF10	0.01	0.11	0.11	0.911	0.983
Vas	EN_L2_3_IT	IGSF10	-0.14	0.11	-1.31	0.189	0.585
Vas	EN_L3_5_IT_1	IGSF10	-0.09	0.13	-0.71	0.479	0.879
Vas	EN_L3_5_IT_2	IGSF10	-0.08	0.11	-0.69	0.492	0.832
Vas	EN_L3_5_IT_3	IGSF10	-0.05	0.10	-0.47	0.639	0.86
Vas	EN_L5_6_NP	IGSF10	0.17	0.16	1.07	0.284	0.93
Vas	EN_L6B	IGSF10	-0.12	0.20	-0.60	0.547	0.922
Vas	EN_L6_CT	IGSF10	0.35	0.17	2.07	0.0381	0.577
Vas	EN_L6_IT_1	IGSF10	-0.21	0.15	-1.42	0.155	0.758
Vas	EN_L6_IT_2	IGSF10	0.06	0.18	0.33	0.744	0.979
Vas	IN_LAMP5_LHX6	IGSF10	0.03	0.13	0.26	0.798	0.966
Vas	IN_LAMP5_RELN	IGSF10	-0.02	0.14	-0.13	0.896	0.995
Vas	IN_PVALB	IGSF10	0.06	0.13	0.50	0.617	0.922
Vas	IN_SST	IGSF10	0.25	0.16	1.53	0.125	0.876
Vas	IN_VIP	IGSF10	-0.09	0.11	-0.87	0.385	0.798
Vas	Micro	IGSF10	-0.37	0.14	-2.60	0.0094	0.275
Vas	OPC	IGSF10	-0.17	0.12	-1.41	0.158	0.986
Vas	Oligo	IGSF10	-0.18	0.12	-1.51	0.132	0.572
Vas	Astro	IGSF11	0.09	0.04	1.96	0.0503	0.453
Vas	EN_L2_3_IT	IGSF11	0.03	0.04	0.74	0.461	0.793
Vas	EN_L3_5_IT_1	IGSF11	0.05	0.06	0.76	0.446	0.869
Vas	EN_L3_5_IT_2	IGSF11	0.07	0.06	1.18	0.237	0.655
Vas	EN_L3_5_IT_3	IGSF11	0.05	0.12	0.43	0.669	0.876
Vas	EN_L5_6_NP	IGSF11	-0.05	0.12	-0.43	0.668	0.966
Vas	EN_L5_ET	IGSF11	0.68	0.35	1.94	0.0521	0.807
Vas	EN_L6B	IGSF11	0.11	0.18	0.60	0.546	0.922
Vas	EN_L6_CT	IGSF11	0.03	0.09	0.33	0.74	0.975
Vas	EN_L6_IT_1	IGSF11	0.14	0.07	2.10	0.0355	0.564
Vas	EN_L6_IT_2	IGSF11	-0.12	0.13	-0.92	0.356	0.95
Vas	Endo	IGSF11	0.10	0.54	0.18	0.856	0.996
Vas	IN_ADARB2	IGSF11	-0.06	0.09	-0.70	0.487	0.922
Vas	IN_LAMP5_LHX6	IGSF11	-0.04	0.06	-0.65	0.518	0.906
Vas	IN_LAMP5_RELN	IGSF11	-0.02	0.05	-0.29	0.77	0.974
Vas	IN_PVALB	IGSF11	0.08	0.05	1.50	0.134	0.707
Vas	IN_PVALB_CHC	IGSF11	-0.01	0.08	-0.10	0.919	0.997
Vas	IN_SST	IGSF11	0.15	0.12	1.30	0.193	0.903
Vas	IN_VIP	IGSF11	-0.09	0.07	-1.23	0.219	0.693
Vas	Micro	IGSF11	0.05	0.16	0.32	0.749	0.949
Vas	OPC	IGSF11	0.05	0.09	0.56	0.573	0.991
Vas	Oligo	IGSF11	0.04	0.04	0.96	0.339	0.754
Vas	PC	IGSF11	-0.10	0.62	-0.17	0.867	1
Vas	Astro	IGSF21	0.01	0.11	0.13	0.894	0.981
Vas	EN_L2_3_IT	IGSF21	0.02	0.07	0.24	0.807	0.944
Vas	EN_L3_5_IT_1	IGSF21	-0.02	0.08	-0.23	0.816	0.966
Vas	EN_L3_5_IT_2	IGSF21	-0.03	0.06	-0.42	0.678	0.91
Vas	EN_L3_5_IT_3	IGSF21	-0.05	0.08	-0.58	0.56	0.818
Vas	EN_L5_6_NP	IGSF21	0.16	0.16	0.96	0.337	0.947
Vas	EN_L5_ET	IGSF21	0.14	0.29	0.47	0.641	0.993
Vas	EN_L6B	IGSF21	0.10	0.09	1.11	0.265	0.805
Vas	EN_L6_CT	IGSF21	-0.02	0.08	-0.23	0.818	0.981
Vas	EN_L6_IT_1	IGSF21	0.08	0.09	0.85	0.393	0.869
Vas	EN_L6_IT_2	IGSF21	0.16	0.11	1.46	0.144	0.924
Vas	IN_ADARB2	IGSF21	0.04	0.15	0.25	0.803	0.979
Vas	IN_PVALB	IGSF21	0.10	0.07	1.41	0.158	0.73
Vas	IN_SST	IGSF21	-0.02	0.17	-0.14	0.886	0.992
Vas	IN_VIP	IGSF21	0.08	0.06	1.38	0.167	0.641
Vas	Micro	IGSF21	-0.09	0.09	-1.00	0.32	0.796
Vas	OPC	IGSF21	0.02	0.05	0.36	0.718	0.999
Vas	Oligo	IGSF21	0.29	0.09	3.28	0.00104	0.182
Vas	PVM	IGSF21	0.81	0.24	3.35	0.000796	0.413
Vas	Astro	IGSF22	0.05	0.11	0.48	0.629	0.913
Vas	EN_L2_3_IT	IGSF22	-0.13	0.07	-1.72	0.0849	0.445
Vas	EN_L3_5_IT_1	IGSF22	0.00	0.12	0.02	0.983	0.996
Vas	EN_L3_5_IT_2	IGSF22	-0.13	0.10	-1.27	0.204	0.624
Vas	EN_L3_5_IT_3	IGSF22	-0.10	0.11	-0.98	0.326	0.654
Vas	EN_L6_CT	IGSF22	-0.52	0.53	-0.98	0.325	0.885
Vas	EN_L6_IT_1	IGSF22	-0.21	0.13	-1.56	0.118	0.719
Vas	EN_L6_IT_2	IGSF22	-0.50	0.44	-1.12	0.261	0.941
Vas	IN_PVALB	IGSF22	-0.06	0.11	-0.54	0.586	0.916
Vas	IN_VIP	IGSF22	-0.10	0.11	-0.85	0.398	0.805
Vas	OPC	IGSF22	-0.06	0.13	-0.47	0.637	0.996
Vas	Oligo	IGSF22	-0.03	0.13	-0.20	0.839	0.956
Vas	Astro	IGSF23	0.40	0.15	2.76	0.00581	0.225
Vas	EN_L2_3_IT	IGSF23	0.04	0.32	0.12	0.903	0.975
Vas	Astro	IGSF3	0.18	0.13	1.36	0.175	0.659
Vas	EN_L2_3_IT	IGSF3	-0.06	0.04	-1.53	0.126	0.511
Vas	EN_L3_5_IT_1	IGSF3	0.01	0.07	0.09	0.927	0.989
Vas	EN_L3_5_IT_2	IGSF3	-0.05	0.05	-0.88	0.377	0.771
Vas	EN_L3_5_IT_3	IGSF3	-0.02	0.06	-0.27	0.785	0.924
Vas	EN_L5_6_NP	IGSF3	-0.36	0.45	-0.82	0.414	0.948
Vas	EN_L6_IT_1	IGSF3	-0.17	0.12	-1.40	0.162	0.763
Vas	IN_ADARB2	IGSF3	0.15	0.10	1.48	0.139	0.793
Vas	IN_PVALB	IGSF3	0.02	0.06	0.29	0.775	0.965
Vas	IN_SST	IGSF3	-0.04	0.06	-0.62	0.533	0.967
Vas	IN_VIP	IGSF3	-0.05	0.05	-1.07	0.286	0.738
Vas	OPC	IGSF3	0.20	0.19	1.07	0.287	0.986
Vas	Oligo	IGSF3	0.12	0.11	1.07	0.284	0.718
Vas	Astro	IGSF5	0.28	0.10	2.81	0.00495	0.21
Vas	EN_L2_3_IT	IGSF5	0.04	0.12	0.33	0.741	0.92
Vas	EN_L3_5_IT_3	IGSF5	0.27	0.15	1.87	0.062	0.311
Vas	IN_VIP	IGSF5	-0.00	0.09	-0.02	0.987	0.998
Vas	OPC	IGSF5	0.01	0.12	0.09	0.932	0.999
Vas	Astro	IGSF6	0.01	0.12	0.10	0.923	0.984
Vas	EN_L2_3_IT	IGSF6	-0.09	0.11	-0.78	0.437	0.777
Vas	EN_L3_5_IT_1	IGSF6	-0.04	0.14	-0.28	0.78	0.96
Vas	EN_L3_5_IT_2	IGSF6	-0.17	0.11	-1.46	0.143	0.559
Vas	EN_L3_5_IT_3	IGSF6	-0.12	0.12	-1.00	0.32	0.649
Vas	EN_L5_6_NP	IGSF6	-0.90	0.46	-1.94	0.0518	0.855
Vas	EN_L6B	IGSF6	0.95	0.42	2.25	0.0247	0.483
Vas	EN_L6_CT	IGSF6	-0.02	0.16	-0.13	0.894	0.987
Vas	EN_L6_IT_1	IGSF6	-0.03	0.15	-0.18	0.861	0.982
Vas	EN_L6_IT_2	IGSF6	0.34	0.18	1.86	0.0626	0.88
Vas	IN_PVALB	IGSF6	-0.01	0.12	-0.09	0.928	0.991
Vas	IN_SST	IGSF6	-0.20	0.16	-1.24	0.214	0.907
Vas	IN_VIP	IGSF6	-0.10	0.12	-0.82	0.411	0.813
Vas	Micro	IGSF6	-0.21	0.14	-1.54	0.125	0.632
Vas	OPC	IGSF6	-0.00	0.15	-0.01	0.994	1
Vas	Oligo	IGSF6	-0.00	0.11	-0.01	0.989	0.998
Vas	Astro	IGSF8	-0.00	0.06	-0.05	0.964	0.991
Vas	EN_L2_3_IT	IGSF8	0.06	0.05	1.11	0.269	0.663
Vas	EN_L3_5_IT_1	IGSF8	0.08	0.06	1.23	0.217	0.733
Vas	EN_L3_5_IT_2	IGSF8	0.15	0.05	2.82	0.00479	0.153
Vas	EN_L3_5_IT_3	IGSF8	0.04	0.06	0.71	0.48	0.769
Vas	EN_L5_6_NP	IGSF8	-0.07	0.08	-0.78	0.435	0.948
Vas	EN_L5_ET	IGSF8	0.16	0.41	0.39	0.699	0.993
Vas	EN_L6B	IGSF8	-0.05	0.10	-0.54	0.592	0.934
Vas	EN_L6_CT	IGSF8	-0.15	0.08	-1.96	0.0504	0.623
Vas	EN_L6_IT_1	IGSF8	0.05	0.09	0.58	0.559	0.924
Vas	EN_L6_IT_2	IGSF8	-0.10	0.10	-1.00	0.316	0.949
Vas	IN_ADARB2	IGSF8	-0.01	0.07	-0.08	0.939	0.996
Vas	IN_LAMP5_LHX6	IGSF8	-0.03	0.09	-0.38	0.706	0.95
Vas	IN_LAMP5_RELN	IGSF8	-0.09	0.06	-1.52	0.129	0.793
Vas	IN_PVALB	IGSF8	0.00	0.06	0.07	0.947	0.993
Vas	IN_PVALB_CHC	IGSF8	-0.03	0.09	-0.39	0.697	0.979
Vas	IN_SST	IGSF8	0.05	0.07	0.70	0.484	0.962
Vas	IN_VIP	IGSF8	0.02	0.05	0.49	0.627	0.904
Vas	Micro	IGSF8	0.02	0.10	0.15	0.877	0.979
Vas	OPC	IGSF8	0.04	0.07	0.52	0.603	0.995
Vas	Oligo	IGSF8	-0.10	0.05	-2.05	0.04	0.414
Vas	Astro	IGSF9B	0.12	0.10	1.27	0.203	0.683
Vas	EN_L2_3_IT	IGSF9B	0.04	0.06	0.62	0.536	0.832
Vas	EN_L3_5_IT_1	IGSF9B	0.08	0.08	1.01	0.31	0.795
Vas	EN_L3_5_IT_2	IGSF9B	-0.05	0.07	-0.67	0.501	0.837
Vas	EN_L3_5_IT_3	IGSF9B	-0.05	0.07	-0.69	0.49	0.775
Vas	EN_L5_6_NP	IGSF9B	0.02	0.09	0.25	0.799	0.983
Vas	EN_L5_ET	IGSF9B	-0.09	0.29	-0.33	0.743	0.993
Vas	EN_L6B	IGSF9B	0.04	0.12	0.35	0.725	0.959
Vas	EN_L6_CT	IGSF9B	-0.09	0.10	-0.97	0.331	0.886
Vas	EN_L6_IT_1	IGSF9B	0.06	0.11	0.56	0.575	0.929
Vas	EN_L6_IT_2	IGSF9B	0.20	0.16	1.26	0.207	0.929
Vas	IN_ADARB2	IGSF9B	0.01	0.07	0.18	0.854	0.984
Vas	IN_LAMP5_LHX6	IGSF9B	0.08	0.10	0.82	0.412	0.874
Vas	IN_LAMP5_RELN	IGSF9B	0.14	0.09	1.55	0.122	0.782
Vas	IN_PVALB	IGSF9B	-0.06	0.08	-0.81	0.42	0.875
Vas	IN_PVALB_CHC	IGSF9B	-0.17	0.09	-1.79	0.0735	0.784
Vas	IN_SST	IGSF9B	-0.02	0.08	-0.25	0.804	0.99
Vas	IN_VIP	IGSF9B	0.03	0.06	0.49	0.626	0.904
Vas	Micro	IGSF9B	0.14	0.14	0.99	0.324	0.797
Vas	OPC	IGSF9B	-0.03	0.08	-0.31	0.756	0.999
Vas	Oligo	IGSF9B	0.12	0.11	1.05	0.292	0.724
Vas	Astro	IHO1	0.10	0.09	1.10	0.272	0.741
Vas	EN_L2_3_IT	IHO1	0.08	0.09	0.96	0.336	0.713
Vas	EN_L3_5_IT_1	IHO1	0.11	0.10	1.07	0.286	0.777
Vas	EN_L3_5_IT_2	IHO1	0.08	0.10	0.85	0.398	0.782
Vas	EN_L3_5_IT_3	IHO1	0.13	0.10	1.38	0.167	0.486
Vas	EN_L5_6_NP	IHO1	0.11	0.12	0.96	0.335	0.947
Vas	EN_L5_ET	IHO1	-0.65	0.56	-1.17	0.24	0.963
Vas	EN_L6B	IHO1	0.16	0.12	1.40	0.162	0.744
Vas	EN_L6_CT	IHO1	0.13	0.12	1.06	0.29	0.872
Vas	EN_L6_IT_1	IHO1	0.07	0.11	0.62	0.538	0.916
Vas	EN_L6_IT_2	IHO1	0.27	0.14	1.94	0.0527	0.88
Vas	Endo	IHO1	0.02	0.16	0.13	0.899	0.996
Vas	IN_ADARB2	IHO1	0.09	0.12	0.73	0.467	0.918
Vas	IN_LAMP5_LHX6	IHO1	0.08	0.13	0.66	0.506	0.903
Vas	IN_LAMP5_RELN	IHO1	0.18	0.12	1.59	0.111	0.766
Vas	IN_PVALB	IHO1	0.12	0.09	1.39	0.165	0.735
Vas	IN_PVALB_CHC	IHO1	0.03	0.12	0.26	0.796	0.987
Vas	IN_SST	IHO1	0.12	0.11	1.02	0.309	0.931
Vas	IN_VIP	IHO1	-0.02	0.10	-0.16	0.874	0.973
Vas	Micro	IHO1	0.20	0.12	1.60	0.11	0.608
Vas	OPC	IHO1	0.15	0.10	1.42	0.157	0.986
Vas	Oligo	IHO1	0.14	0.10	1.45	0.148	0.593
Vas	PC	IHO1	0.06	0.13	0.46	0.644	1
Vas	VLMC	IHO1	0.22	0.17	1.29	0.196	0.831
Vas	Astro	IK	-0.11	0.06	-1.76	0.0787	0.513
Vas	EN_L2_3_IT	IK	0.02	0.05	0.37	0.713	0.91
Vas	EN_L3_5_IT_1	IK	0.03	0.08	0.41	0.682	0.945
Vas	EN_L3_5_IT_2	IK	0.05	0.06	0.85	0.396	0.781
Vas	EN_L3_5_IT_3	IK	0.08	0.06	1.29	0.197	0.525
Vas	EN_L5_6_NP	IK	0.01	0.13	0.09	0.929	0.995
Vas	EN_L6B	IK	0.04	0.11	0.31	0.756	0.965
Vas	EN_L6_CT	IK	-0.09	0.09	-0.97	0.331	0.887
Vas	EN_L6_IT_1	IK	-0.04	0.10	-0.39	0.695	0.952
Vas	EN_L6_IT_2	IK	0.13	0.12	1.04	0.3	0.948
Vas	IN_ADARB2	IK	-0.17	0.09	-1.85	0.0641	0.701
Vas	IN_LAMP5_LHX6	IK	-0.10	0.11	-0.89	0.374	0.857
Vas	IN_LAMP5_RELN	IK	0.08	0.10	0.76	0.448	0.912
Vas	IN_PVALB	IK	-0.03	0.07	-0.50	0.616	0.922
Vas	IN_PVALB_CHC	IK	-0.09	0.12	-0.73	0.467	0.949
Vas	IN_SST	IK	-0.05	0.08	-0.64	0.52	0.966
Vas	IN_VIP	IK	0.00	0.06	0.04	0.966	0.992
Vas	Micro	IK	-0.00	0.09	-0.04	0.967	0.996
Vas	OPC	IK	-0.05	0.09	-0.63	0.531	0.988
Vas	Oligo	IK	-0.05	0.05	-1.03	0.303	0.732
Vas	Astro	IKBIP	0.03	0.10	0.33	0.738	0.948
Vas	EN_L2_3_IT	IKBIP	0.11	0.07	1.64	0.101	0.47
Vas	EN_L3_5_IT_1	IKBIP	0.03	0.12	0.24	0.808	0.964
Vas	EN_L3_5_IT_2	IKBIP	0.17	0.09	1.92	0.0553	0.408
Vas	EN_L3_5_IT_3	IKBIP	0.16	0.10	1.69	0.0912	0.368
Vas	EN_L5_6_NP	IKBIP	-0.51	0.50	-1.04	0.3	0.932
Vas	EN_L6B	IKBIP	-0.13	0.48	-0.28	0.779	0.969
Vas	EN_L6_CT	IKBIP	-0.12	0.13	-0.95	0.343	0.895
Vas	EN_L6_IT_1	IKBIP	0.05	0.12	0.41	0.685	0.95
Vas	EN_L6_IT_2	IKBIP	0.27	0.15	1.86	0.0634	0.88
Vas	Endo	IKBIP	-0.10	0.59	-0.16	0.87	0.996
Vas	IN_PVALB	IKBIP	0.09	0.10	0.87	0.385	0.862
Vas	IN_SST	IKBIP	-0.00	0.11	-0.03	0.98	0.999
Vas	IN_VIP	IKBIP	0.02	0.09	0.26	0.793	0.952
Vas	Micro	IKBIP	0.13	0.08	1.67	0.0945	0.579
Vas	OPC	IKBIP	0.07	0.09	0.73	0.467	0.988
Vas	Oligo	IKBIP	0.06	0.08	0.75	0.451	0.816
Vas	Astro	IKBKB	0.08	0.04	1.78	0.0747	0.509
Vas	EN_L2_3_IT	IKBKB	-0.00	0.05	-0.05	0.963	0.988
Vas	EN_L3_5_IT_1	IKBKB	0.06	0.09	0.70	0.482	0.881
Vas	EN_L3_5_IT_2	IKBKB	0.03	0.06	0.55	0.584	0.875
Vas	EN_L3_5_IT_3	IKBKB	0.06	0.06	0.98	0.328	0.656
Vas	EN_L5_6_NP	IKBKB	0.10	0.11	0.90	0.37	0.948
Vas	EN_L6B	IKBKB	0.03	0.11	0.27	0.787	0.97
Vas	EN_L6_CT	IKBKB	-0.01	0.09	-0.16	0.876	0.985
Vas	EN_L6_IT_1	IKBKB	-0.06	0.09	-0.76	0.449	0.891
Vas	EN_L6_IT_2	IKBKB	-0.02	0.09	-0.19	0.847	0.986
Vas	Endo	IKBKB	-0.07	0.10	-0.67	0.503	0.996
Vas	IN_ADARB2	IKBKB	0.04	0.08	0.46	0.643	0.958
Vas	IN_LAMP5_LHX6	IKBKB	0.05	0.08	0.59	0.552	0.913
Vas	IN_LAMP5_RELN	IKBKB	0.11	0.08	1.42	0.155	0.804
Vas	IN_PVALB	IKBKB	-0.09	0.06	-1.46	0.145	0.72
Vas	IN_PVALB_CHC	IKBKB	0.07	0.10	0.68	0.495	0.956
Vas	IN_SST	IKBKB	-0.01	0.08	-0.07	0.944	0.996
Vas	IN_VIP	IKBKB	-0.05	0.05	-1.07	0.282	0.734
Vas	Micro	IKBKB	-0.03	0.05	-0.69	0.489	0.871
Vas	OPC	IKBKB	0.04	0.05	0.71	0.478	0.988
Vas	Oligo	IKBKB	0.08	0.04	2.18	0.0292	0.385
Vas	PC	IKBKB	0.08	0.38	0.20	0.839	1
Vas	PVM	IKBKB	-0.07	0.12	-0.58	0.562	0.952
Vas	VLMC	IKBKB	0.07	0.16	0.43	0.668	0.968
Vas	Astro	IKBKE	0.29	0.15	1.97	0.0485	0.448
Vas	EN_L2_3_IT	IKBKE	0.20	0.41	0.50	0.618	0.871
Vas	EN_L3_5_IT_3	IKBKE	-0.03	0.28	-0.11	0.911	0.971
Vas	IN_PVALB	IKBKE	-0.14	0.32	-0.45	0.654	0.934
Vas	Micro	IKBKE	-0.01	0.13	-0.09	0.929	0.989
Vas	Astro	IKBKG	-0.15	0.08	-1.84	0.0656	0.489
Vas	EN_L2_3_IT	IKBKG	-0.05	0.07	-0.66	0.508	0.817
Vas	EN_L3_5_IT_2	IKBKG	-0.08	0.10	-0.83	0.406	0.787
Vas	EN_L3_5_IT_3	IKBKG	-0.23	0.10	-2.35	0.0189	0.179
Vas	EN_L6_IT_1	IKBKG	0.03	0.32	0.08	0.934	0.99
Vas	IN_PVALB	IKBKG	-0.14	0.10	-1.34	0.179	0.744
Vas	IN_VIP	IKBKG	0.00	0.10	0.04	0.969	0.992
Vas	Micro	IKBKG	-0.22	0.12	-1.81	0.07	0.537
Vas	OPC	IKBKG	0.00	0.11	0.04	0.965	1
Vas	Oligo	IKBKG	-0.10	0.06	-1.65	0.0997	0.525
Vas	Adaptive	IKZF1	0.27	0.16	1.75	0.0807	0.67
Vas	Micro	IKZF1	-0.06	0.07	-0.86	0.388	0.834
Vas	Oligo	IKZF1	0.03	0.15	0.20	0.843	0.956
Vas	PVM	IKZF1	0.09	0.14	0.61	0.545	0.95
Vas	Adaptive	IKZF2	-0.04	0.46	-0.08	0.936	0.98
Vas	Astro	IKZF2	-0.06	0.06	-0.97	0.332	0.779
Vas	EN_L2_3_IT	IKZF2	0.21	0.08	2.61	0.00905	0.2
Vas	EN_L3_5_IT_1	IKZF2	0.07	0.10	0.69	0.493	0.885
Vas	EN_L3_5_IT_2	IKZF2	0.00	0.08	0.00	0.997	1
Vas	EN_L3_5_IT_3	IKZF2	0.05	0.08	0.59	0.555	0.815
Vas	EN_L5_6_NP	IKZF2	0.02	0.16	0.12	0.905	0.994
Vas	EN_L6B	IKZF2	-0.23	0.13	-1.76	0.0784	0.645
Vas	EN_L6_CT	IKZF2	-0.02	0.10	-0.19	0.848	0.983
Vas	EN_L6_IT_1	IKZF2	0.17	0.10	1.70	0.0896	0.688
Vas	EN_L6_IT_2	IKZF2	0.18	0.17	1.05	0.293	0.948
Vas	IN_ADARB2	IKZF2	0.14	0.11	1.23	0.217	0.825
Vas	IN_LAMP5_LHX6	IKZF2	0.17	0.15	1.20	0.232	0.793
Vas	IN_LAMP5_RELN	IKZF2	0.15	0.12	1.28	0.201	0.824
Vas	IN_PVALB	IKZF2	0.02	0.08	0.24	0.809	0.971
Vas	IN_PVALB_CHC	IKZF2	-0.09	0.16	-0.55	0.585	0.962
Vas	IN_SST	IKZF2	0.00	0.09	0.04	0.968	0.999
Vas	IN_VIP	IKZF2	0.11	0.08	1.44	0.149	0.63
Vas	Micro	IKZF2	-0.05	0.13	-0.42	0.671	0.928
Vas	OPC	IKZF2	0.03	0.06	0.51	0.609	0.996
Vas	Oligo	IKZF2	0.13	0.08	1.53	0.127	0.566
Vas	PC	IKZF2	0.07	0.48	0.14	0.886	1
Vas	PVM	IKZF2	0.26	0.70	0.37	0.711	0.967
Vas	VLMC	IKZF2	0.52	0.18	2.89	0.00387	0.606
Vas	Adaptive	IKZF3	0.19	0.18	1.08	0.279	0.774
Vas	Astro	IKZF3	-0.15	0.13	-1.18	0.239	0.712
Vas	EN_L2_3_IT	IKZF3	-0.06	0.11	-0.57	0.57	0.848
Vas	EN_L3_5_IT_3	IKZF3	0.07	0.14	0.46	0.642	0.862
Vas	Oligo	IKZF3	0.08	0.13	0.58	0.562	0.864
Vas	Astro	IKZF4	-0.04	0.05	-0.81	0.415	0.816
Vas	EN_L2_3_IT	IKZF4	-0.01	0.04	-0.17	0.864	0.965
Vas	EN_L3_5_IT_1	IKZF4	0.12	0.08	1.46	0.145	0.661
Vas	EN_L3_5_IT_2	IKZF4	-0.10	0.06	-1.84	0.0656	0.433
Vas	EN_L3_5_IT_3	IKZF4	-0.00	0.06	-0.03	0.974	0.99
Vas	EN_L5_6_NP	IKZF4	-0.11	0.12	-0.91	0.361	0.948
Vas	EN_L6B	IKZF4	0.05	0.13	0.40	0.692	0.955
Vas	EN_L6_CT	IKZF4	0.00	0.10	0.05	0.964	0.998
Vas	EN_L6_IT_1	IKZF4	-0.07	0.10	-0.66	0.508	0.906
Vas	EN_L6_IT_2	IKZF4	0.07	0.13	0.56	0.572	0.971
Vas	IN_ADARB2	IKZF4	0.06	0.08	0.74	0.457	0.916
Vas	IN_LAMP5_LHX6	IKZF4	-0.12	0.09	-1.34	0.182	0.751
Vas	IN_LAMP5_RELN	IKZF4	0.04	0.08	0.47	0.636	0.955
Vas	IN_PVALB	IKZF4	-0.02	0.05	-0.41	0.68	0.942
Vas	IN_PVALB_CHC	IKZF4	-0.07	0.10	-0.69	0.49	0.955
Vas	IN_SST	IKZF4	-0.09	0.07	-1.28	0.202	0.906
Vas	IN_VIP	IKZF4	0.00	0.05	0.01	0.994	0.999
Vas	Micro	IKZF4	0.07	0.11	0.68	0.498	0.875
Vas	OPC	IKZF4	0.03	0.06	0.43	0.667	0.996
Vas	Oligo	IKZF4	-0.03	0.04	-0.81	0.418	0.799
Vas	Astro	IKZF5	-0.09	0.05	-2.00	0.0457	0.44
Vas	EN_L2_3_IT	IKZF5	0.06	0.04	1.30	0.193	0.59
Vas	EN_L3_5_IT_1	IKZF5	0.14	0.08	1.67	0.0946	0.591
Vas	EN_L3_5_IT_2	IKZF5	0.05	0.05	0.90	0.367	0.761
Vas	EN_L3_5_IT_3	IKZF5	0.15	0.05	2.82	0.00485	0.0963
Vas	EN_L5_6_NP	IKZF5	0.09	0.09	0.93	0.353	0.948
Vas	EN_L6B	IKZF5	0.04	0.11	0.41	0.679	0.952
Vas	EN_L6_CT	IKZF5	0.09	0.09	0.99	0.321	0.882
Vas	EN_L6_IT_1	IKZF5	0.06	0.10	0.59	0.553	0.921
Vas	EN_L6_IT_2	IKZF5	-0.01	0.12	-0.10	0.922	0.992
Vas	Endo	IKZF5	-0.05	0.37	-0.15	0.881	0.996
Vas	IN_ADARB2	IKZF5	0.14	0.08	1.70	0.0897	0.736
Vas	IN_LAMP5_LHX6	IKZF5	-0.00	0.10	-0.01	0.992	0.998
Vas	IN_LAMP5_RELN	IKZF5	-0.04	0.08	-0.43	0.664	0.96
Vas	IN_PVALB	IKZF5	0.07	0.06	1.29	0.199	0.762
Vas	IN_PVALB_CHC	IKZF5	0.01	0.11	0.12	0.903	0.996
Vas	IN_SST	IKZF5	0.10	0.07	1.53	0.127	0.876
Vas	IN_VIP	IKZF5	0.10	0.05	1.89	0.0584	0.495
Vas	Micro	IKZF5	0.18	0.08	2.21	0.0269	0.384
Vas	OPC	IKZF5	0.04	0.05	0.76	0.448	0.986
Vas	Oligo	IKZF5	0.01	0.04	0.38	0.703	0.918
Vas	Adaptive	IL10RA	-0.14	0.23	-0.63	0.528	0.891
Vas	EN_L3_5_IT_2	IL10RA	-0.05	0.15	-0.33	0.738	0.927
Vas	Micro	IL10RA	0.01	0.08	0.14	0.893	0.983
Vas	Oligo	IL10RA	0.02	0.12	0.20	0.844	0.956
Vas	PVM	IL10RA	0.30	0.15	1.99	0.0471	0.806
Vas	Astro	IL10RB	-0.13	0.15	-0.89	0.376	0.8
Vas	EN_L2_3_IT	IL10RB	-0.28	0.17	-1.68	0.0924	0.457
Vas	Oligo	IL10RB	-0.26	0.13	-2.01	0.0439	0.423
Vas	Astro	IL11RA	0.05	0.08	0.56	0.575	0.891
Vas	EN_L2_3_IT	IL11RA	-0.06	0.08	-0.81	0.42	0.768
Vas	EN_L3_5_IT_1	IL11RA	0.02	0.13	0.15	0.881	0.98
Vas	EN_L3_5_IT_2	IL11RA	-0.02	0.09	-0.26	0.792	0.946
Vas	EN_L3_5_IT_3	IL11RA	0.06	0.11	0.53	0.593	0.836
Vas	EN_L5_6_NP	IL11RA	0.12	0.14	0.86	0.391	0.948
Vas	EN_L6_CT	IL11RA	0.18	0.14	1.23	0.219	0.834
Vas	EN_L6_IT_1	IL11RA	0.16	0.14	1.15	0.251	0.812
Vas	EN_L6_IT_2	IL11RA	-0.38	0.51	-0.74	0.459	0.965
Vas	IN_ADARB2	IL11RA	-0.07	0.15	-0.45	0.649	0.96
Vas	IN_LAMP5_LHX6	IL11RA	-0.27	0.39	-0.68	0.498	0.903
Vas	IN_LAMP5_RELN	IL11RA	-0.07	0.11	-0.58	0.56	0.943
Vas	IN_PVALB	IL11RA	-0.15	0.08	-1.97	0.0486	0.591
Vas	IN_PVALB_CHC	IL11RA	-0.06	0.14	-0.43	0.668	0.976
Vas	IN_SST	IL11RA	0.09	0.09	0.95	0.34	0.935
Vas	IN_VIP	IL11RA	-0.07	0.08	-0.85	0.398	0.805
Vas	Micro	IL11RA	0.02	0.13	0.12	0.904	0.985
Vas	OPC	IL11RA	-0.02	0.10	-0.16	0.873	0.999
Vas	Oligo	IL11RA	0.00	0.07	0.05	0.959	0.991
Vas	EN_L2_3_IT	IL12A	0.04	0.17	0.22	0.825	0.951
Vas	IN_LAMP5_RELN	IL12A	-0.15	0.13	-1.23	0.22	0.833
Vas	Oligo	IL12A	-0.04	0.15	-0.24	0.81	0.949
Vas	Astro	IL12RB1	0.09	0.13	0.70	0.483	0.854
Vas	EN_L2_3_IT	IL12RB1	-0.11	0.10	-1.16	0.247	0.643
Vas	EN_L3_5_IT_2	IL12RB1	-0.09	0.47	-0.19	0.852	0.965
Vas	EN_L3_5_IT_3	IL12RB1	-0.04	0.12	-0.30	0.766	0.916
Vas	Micro	IL12RB1	-0.07	0.11	-0.68	0.497	0.875
Vas	Oligo	IL12RB1	0.01	0.09	0.11	0.913	0.979
Vas	Astro	IL12RB2	0.02	0.11	0.16	0.873	0.979
Vas	EN_L2_3_IT	IL12RB2	-0.18	0.11	-1.75	0.0793	0.434
Vas	EN_L3_5_IT_1	IL12RB2	-0.06	0.07	-0.87	0.386	0.838
Vas	EN_L3_5_IT_2	IL12RB2	-0.08	0.08	-1.02	0.31	0.721
Vas	EN_L3_5_IT_3	IL12RB2	-0.07	0.05	-1.24	0.215	0.546
Vas	EN_L5_6_NP	IL12RB2	-0.12	0.18	-0.64	0.524	0.956
Vas	EN_L6B	IL12RB2	-0.19	0.17	-1.11	0.269	0.809
Vas	EN_L6_CT	IL12RB2	-0.23	0.10	-2.30	0.0213	0.508
Vas	EN_L6_IT_1	IL12RB2	-0.12	0.08	-1.57	0.118	0.718
Vas	EN_L6_IT_2	IL12RB2	0.03	0.17	0.16	0.875	0.989
Vas	IN_ADARB2	IL12RB2	-0.04	0.13	-0.29	0.769	0.976
Vas	IN_LAMP5_RELN	IL12RB2	-0.17	0.17	-1.00	0.318	0.871
Vas	IN_PVALB	IL12RB2	-0.00	0.11	-0.01	0.988	0.996
Vas	IN_SST	IL12RB2	0.02	0.16	0.14	0.889	0.992
Vas	IN_VIP	IL12RB2	0.00	0.05	0.06	0.956	0.991
Vas	OPC	IL12RB2	0.11	0.12	0.91	0.365	0.986
Vas	Oligo	IL12RB2	-0.12	0.09	-1.22	0.221	0.668
Vas	PVM	IL12RB2	-0.10	0.22	-0.46	0.647	0.956
Vas	Astro	IL13RA1	-0.16	0.19	-0.86	0.389	0.805
Vas	EN_L2_3_IT	IL13RA1	0.17	0.34	0.49	0.625	0.874
Vas	Endo	IL13RA1	-0.07	0.11	-0.61	0.542	0.996
Vas	IN_LAMP5_LHX6	IL13RA1	0.05	0.14	0.35	0.724	0.956
Vas	Micro	IL13RA1	-0.02	0.08	-0.30	0.764	0.953
Vas	Oligo	IL13RA1	-0.12	0.11	-1.09	0.278	0.713
Vas	PC	IL13RA1	0.55	0.52	1.07	0.285	1
Vas	PVM	IL13RA1	0.03	0.17	0.17	0.866	0.984
Vas	Astro	IL15	0.16	0.16	0.95	0.343	0.785
Vas	EN_L2_3_IT	IL15	0.21	0.15	1.38	0.169	0.564
Vas	EN_L3_5_IT_2	IL15	0.18	0.17	1.06	0.289	0.706
Vas	EN_L3_5_IT_3	IL15	0.14	0.20	0.72	0.474	0.766
Vas	EN_L6B	IL15	0.26	0.24	1.10	0.271	0.812
Vas	EN_L6_CT	IL15	0.55	0.18	2.99	0.00283	0.258
Vas	EN_L6_IT_1	IL15	0.53	0.21	2.49	0.0127	0.44
Vas	Endo	IL15	0.13	0.41	0.31	0.755	0.996
Vas	IN_ADARB2	IL15	-0.19	0.14	-1.38	0.169	0.798
Vas	IN_PVALB	IL15	-0.10	0.18	-0.59	0.554	0.907
Vas	IN_VIP	IL15	0.17	0.11	1.60	0.109	0.583
Vas	Micro	IL15	0.80	0.22	3.64	0.000273	0.0675
Vas	PVM	IL15	0.10	0.23	0.42	0.675	0.96
Vas	Astro	IL15RA	-0.03	0.17	-0.17	0.866	0.977
Vas	EN_L2_3_IT	IL15RA	-0.23	0.14	-1.63	0.102	0.473
Vas	EN_L3_5_IT_2	IL15RA	-1.10	0.48	-2.30	0.0215	0.288
Vas	EN_L3_5_IT_3	IL15RA	-0.84	0.47	-1.79	0.0729	0.336
Vas	EN_L5_6_NP	IL15RA	0.06	0.53	0.12	0.906	0.994
Vas	Endo	IL15RA	0.07	0.32	0.22	0.825	0.996
Vas	IN_PVALB_CHC	IL15RA	-0.17	0.11	-1.56	0.119	0.821
Vas	Micro	IL15RA	-0.09	0.11	-0.81	0.419	0.848
Vas	Astro	IL16	0.04	0.41	0.11	0.914	0.984
Vas	EN_L2_3_IT	IL16	0.05	0.08	0.63	0.528	0.828
Vas	EN_L3_5_IT_1	IL16	0.01	0.10	0.06	0.953	0.993
Vas	EN_L3_5_IT_2	IL16	0.02	0.09	0.19	0.852	0.965
Vas	EN_L3_5_IT_3	IL16	-0.03	0.12	-0.21	0.835	0.943
Vas	EN_L5_6_NP	IL16	0.08	0.16	0.50	0.619	0.965
Vas	EN_L6_CT	IL16	0.03	0.48	0.07	0.942	0.994
Vas	EN_L6_IT_1	IL16	0.21	0.33	0.66	0.51	0.907
Vas	EN_L6_IT_2	IL16	0.48	0.42	1.14	0.253	0.935
Vas	IN_ADARB2	IL16	0.12	0.15	0.81	0.418	0.908
Vas	IN_LAMP5_LHX6	IL16	-0.05	0.16	-0.28	0.777	0.963
Vas	IN_LAMP5_RELN	IL16	0.14	0.15	0.91	0.36	0.888
Vas	IN_PVALB	IL16	0.20	0.11	1.80	0.0725	0.634
Vas	IN_PVALB_CHC	IL16	0.22	0.18	1.22	0.221	0.882
Vas	IN_SST	IL16	0.12	0.14	0.85	0.396	0.941
Vas	IN_VIP	IL16	0.12	0.10	1.19	0.233	0.7
Vas	Micro	IL16	0.11	0.11	0.99	0.322	0.797
Vas	Oligo	IL16	0.20	0.12	1.72	0.0854	0.502
Vas	VLMC	IL16	-0.05	0.26	-0.19	0.846	0.991
Vas	Astro	IL17D	0.01	0.08	0.19	0.85	0.975
Vas	EN_L2_3_IT	IL17D	-0.03	0.06	-0.59	0.559	0.844
Vas	EN_L3_5_IT_1	IL17D	-0.04	0.11	-0.39	0.7	0.946
Vas	EN_L3_5_IT_2	IL17D	-0.05	0.07	-0.60	0.548	0.856
Vas	EN_L3_5_IT_3	IL17D	-0.08	0.06	-1.18	0.239	0.573
Vas	EN_L5_6_NP	IL17D	-0.03	0.12	-0.25	0.806	0.984
Vas	EN_L6B	IL17D	-0.08	0.14	-0.59	0.555	0.924
Vas	EN_L6_CT	IL17D	-0.21	0.11	-1.83	0.0673	0.658
Vas	EN_L6_IT_1	IL17D	-0.01	0.11	-0.10	0.919	0.988
Vas	EN_L6_IT_2	IL17D	-0.06	0.12	-0.55	0.585	0.972
Vas	IN_ADARB2	IL17D	-0.00	0.11	-0.03	0.98	0.997
Vas	IN_LAMP5_LHX6	IL17D	0.10	0.12	0.80	0.426	0.88
Vas	IN_LAMP5_RELN	IL17D	0.12	0.11	1.16	0.246	0.85
Vas	IN_PVALB	IL17D	-0.01	0.06	-0.23	0.817	0.972
Vas	IN_PVALB_CHC	IL17D	0.12	0.09	1.27	0.205	0.88
Vas	IN_SST	IL17D	0.03	0.09	0.38	0.702	0.982
Vas	IN_VIP	IL17D	-0.01	0.06	-0.11	0.91	0.983
Vas	OPC	IL17D	0.12	0.08	1.61	0.107	0.986
Vas	Oligo	IL17D	-0.04	0.07	-0.53	0.595	0.877
Vas	Astro	IL17RA	-0.00	0.08	-0.03	0.978	0.995
Vas	EN_L2_3_IT	IL17RA	-0.22	0.08	-2.88	0.00398	0.151
Vas	EN_L3_5_IT_1	IL17RA	-0.27	0.12	-2.29	0.022	0.406
Vas	EN_L3_5_IT_2	IL17RA	-0.01	0.09	-0.14	0.888	0.973
Vas	EN_L3_5_IT_3	IL17RA	-0.04	0.09	-0.44	0.662	0.872
Vas	EN_L5_6_NP	IL17RA	-0.03	0.13	-0.27	0.79	0.983
Vas	EN_L6B	IL17RA	-0.11	0.16	-0.68	0.494	0.905
Vas	EN_L6_CT	IL17RA	-0.05	0.15	-0.35	0.728	0.974
Vas	EN_L6_IT_1	IL17RA	-0.27	0.17	-1.61	0.108	0.711
Vas	Endo	IL17RA	-0.11	0.36	-0.31	0.76	0.996
Vas	IN_ADARB2	IL17RA	-0.20	0.11	-1.91	0.0564	0.675
Vas	IN_LAMP5_RELN	IL17RA	-0.06	0.11	-0.50	0.618	0.951
Vas	IN_PVALB	IL17RA	-0.20	0.11	-1.86	0.0627	0.631
Vas	IN_SST	IL17RA	-0.14	0.13	-1.14	0.255	0.919
Vas	IN_VIP	IL17RA	-0.09	0.08	-1.04	0.297	0.745
Vas	Micro	IL17RA	-0.07	0.09	-0.79	0.431	0.853
Vas	OPC	IL17RA	-0.01	0.06	-0.18	0.858	0.999
Vas	Oligo	IL17RA	0.02	0.06	0.37	0.709	0.92
Vas	PC	IL17RA	-0.20	0.41	-0.48	0.629	1
Vas	PVM	IL17RA	0.19	0.17	1.11	0.267	0.86
Vas	Astro	IL17RB	0.11	0.09	1.28	0.201	0.682
Vas	EN_L2_3_IT	IL17RB	-0.06	0.10	-0.58	0.565	0.846
Vas	EN_L3_5_IT_2	IL17RB	-0.08	0.11	-0.69	0.489	0.831
Vas	EN_L3_5_IT_3	IL17RB	-0.81	0.33	-2.43	0.0152	0.161
Vas	IN_PVALB	IL17RB	0.27	0.43	0.63	0.531	0.903
Vas	IN_VIP	IL17RB	0.02	0.07	0.33	0.743	0.943
Vas	OPC	IL17RB	-0.01	0.06	-0.16	0.877	0.999
Vas	Oligo	IL17RB	0.13	0.09	1.44	0.15	0.594
Vas	Astro	IL17RD	-0.11	0.09	-1.26	0.207	0.683
Vas	EN_L2_3_IT	IL17RD	0.13	0.26	0.47	0.636	0.88
Vas	EN_L3_5_IT_1	IL17RD	0.21	0.21	1.01	0.311	0.796
Vas	EN_L3_5_IT_2	IL17RD	0.45	0.32	1.42	0.156	0.573
Vas	EN_L3_5_IT_3	IL17RD	0.13	0.28	0.47	0.641	0.861
Vas	EN_L6_IT_1	IL17RD	-0.18	0.69	-0.26	0.794	0.973
Vas	Endo	IL17RD	-0.03	0.62	-0.04	0.966	0.999
Vas	IN_ADARB2	IL17RD	-0.01	0.50	-0.02	0.984	0.998
Vas	IN_PVALB	IL17RD	0.04	0.29	0.13	0.896	0.984
Vas	IN_SST	IL17RD	0.00	0.30	0.02	0.987	1
Vas	IN_VIP	IL17RD	-0.02	0.21	-0.10	0.92	0.985
Vas	OPC	IL17RD	0.02	0.11	0.15	0.881	0.999
Vas	Oligo	IL17RD	-0.14	0.19	-0.73	0.468	0.823
Vas	Astro	IL17RE	-0.12	0.10	-1.13	0.258	0.729
Vas	EN_L2_3_IT	IL17RE	0.01	0.10	0.10	0.922	0.98
Vas	EN_L3_5_IT_2	IL17RE	0.00	0.14	0.01	0.992	0.998
Vas	Oligo	IL17RE	-0.03	0.12	-0.23	0.819	0.952
Vas	Astro	IL18	0.02	0.13	0.13	0.893	0.981
Vas	EN_L2_3_IT	IL18	-0.15	0.12	-1.26	0.207	0.604
Vas	EN_L3_5_IT_1	IL18	-0.54	0.54	-1.01	0.312	0.796
Vas	EN_L3_5_IT_2	IL18	-0.16	0.13	-1.23	0.217	0.638
Vas	EN_L3_5_IT_3	IL18	-0.33	0.14	-2.38	0.0171	0.17
Vas	EN_L5_6_NP	IL18	0.27	0.49	0.55	0.582	0.959
Vas	EN_L6_CT	IL18	0.04	0.50	0.08	0.936	0.994
Vas	EN_L6_IT_1	IL18	-0.19	0.18	-1.04	0.297	0.837
Vas	EN_L6_IT_2	IL18	0.21	0.45	0.47	0.636	0.972
Vas	IN_PVALB	IL18	-0.11	0.12	-0.89	0.373	0.859
Vas	IN_SST	IL18	-0.30	0.16	-1.93	0.0534	0.824
Vas	IN_VIP	IL18	-0.36	0.14	-2.60	0.00937	0.33
Vas	Micro	IL18	0.02	0.06	0.37	0.714	0.939
Vas	OPC	IL18	-0.20	0.15	-1.28	0.199	0.986
Vas	Oligo	IL18	0.05	0.10	0.45	0.654	0.903
Vas	PVM	IL18	0.11	0.15	0.72	0.469	0.939
Vas	VLMC	IL18	0.86	0.35	2.48	0.0131	0.645
Vas	Astro	IL18BP	-0.17	0.10	-1.65	0.0999	0.554
Vas	EN_L2_3_IT	IL18BP	-0.06	0.08	-0.78	0.438	0.779
Vas	EN_L3_5_IT_2	IL18BP	-0.06	0.12	-0.49	0.627	0.891
Vas	EN_L3_5_IT_3	IL18BP	-0.03	0.13	-0.20	0.844	0.946
Vas	IN_PVALB	IL18BP	-0.04	0.12	-0.33	0.742	0.958
Vas	IN_VIP	IL18BP	-0.12	0.13	-0.95	0.342	0.772
Vas	Micro	IL18BP	-0.04	0.13	-0.34	0.736	0.946
Vas	Oligo	IL18BP	-0.03	0.07	-0.42	0.671	0.908
Vas	Adaptive	IL18R1	0.42	0.33	1.27	0.203	0.734
Vas	EN_L2_3_IT	IL18R1	0.37	0.45	0.82	0.412	0.763
Vas	Endo	IL18R1	-0.21	0.26	-0.80	0.425	0.996
Vas	IN_VIP	IL18R1	-0.68	0.54	-1.27	0.203	0.678
Vas	Oligo	IL18R1	0.71	0.45	1.58	0.113	0.547
Vas	Micro	IL1A	-0.48	0.18	-2.63	0.00859	0.266
Vas	Micro	IL1B	-0.44	0.31	-1.40	0.161	0.681
Vas	Astro	IL1R1	-0.16	0.21	-0.76	0.445	0.83
Vas	EN_L2_3_IT	IL1R1	-0.15	0.12	-1.22	0.222	0.621
Vas	EN_L3_5_IT_3	IL1R1	-0.04	0.44	-0.10	0.922	0.975
Vas	Endo	IL1R1	0.49	0.29	1.71	0.0868	0.988
Vas	IN_LAMP5_RELN	IL1R1	-0.22	0.13	-1.67	0.0944	0.765
Vas	Oligo	IL1R1	-0.01	0.10	-0.05	0.962	0.992
Vas	PC	IL1R1	0.03	0.17	0.18	0.859	1
Vas	SMC	IL1R1	-0.03	0.97	-0.03	0.976	0.998
Vas	VLMC	IL1R1	0.23	0.20	1.15	0.252	0.852
Vas	Astro	IL1RAP	-0.05	0.16	-0.31	0.756	0.952
Vas	EN_L2_3_IT	IL1RAP	-0.06	0.06	-0.98	0.327	0.707
Vas	EN_L3_5_IT_1	IL1RAP	-0.11	0.07	-1.66	0.0972	0.595
Vas	EN_L3_5_IT_2	IL1RAP	-0.11	0.06	-1.76	0.0779	0.458
Vas	EN_L3_5_IT_3	IL1RAP	-0.12	0.06	-1.96	0.0499	0.279
Vas	EN_L5_6_NP	IL1RAP	0.09	0.15	0.57	0.567	0.958
Vas	EN_L5_ET	IL1RAP	-0.07	0.43	-0.17	0.865	0.998
Vas	EN_L6B	IL1RAP	0.24	0.12	2.00	0.046	0.588
Vas	EN_L6_CT	IL1RAP	-0.46	0.13	-3.43	0.000602	0.157
Vas	EN_L6_IT_1	IL1RAP	-0.01	0.19	-0.07	0.942	0.991
Vas	Endo	IL1RAP	-0.09	0.44	-0.20	0.842	0.996
Vas	IN_ADARB2	IL1RAP	0.04	0.13	0.29	0.768	0.976
Vas	IN_LAMP5_LHX6	IL1RAP	0.06	0.14	0.45	0.656	0.94
Vas	IN_LAMP5_RELN	IL1RAP	0.01	0.06	0.15	0.878	0.992
Vas	IN_PVALB	IL1RAP	0.08	0.06	1.37	0.17	0.739
Vas	IN_PVALB_CHC	IL1RAP	0.19	0.16	1.19	0.235	0.889
Vas	IN_SST	IL1RAP	0.15	0.12	1.31	0.189	0.899
Vas	IN_VIP	IL1RAP	0.02	0.06	0.33	0.743	0.943
Vas	Micro	IL1RAP	-0.15	0.10	-1.53	0.126	0.635
Vas	OPC	IL1RAP	-0.07	0.08	-0.87	0.386	0.986
Vas	Oligo	IL1RAP	0.11	0.10	1.05	0.295	0.726
Vas	PVM	IL1RAP	-0.06	0.25	-0.22	0.823	0.979
Vas	Adaptive	IL1RAPL1	-0.04	0.23	-0.16	0.876	0.973
Vas	Astro	IL1RAPL1	-0.05	0.08	-0.57	0.568	0.889
Vas	EN_L2_3_IT	IL1RAPL1	0.01	0.03	0.22	0.826	0.951
Vas	EN_L3_5_IT_1	IL1RAPL1	0.13	0.05	2.61	0.00899	0.348
Vas	EN_L3_5_IT_2	IL1RAPL1	0.07	0.04	1.71	0.087	0.476
Vas	EN_L3_5_IT_3	IL1RAPL1	0.08	0.11	0.72	0.474	0.766
Vas	EN_L5_6_NP	IL1RAPL1	0.05	0.05	1.10	0.273	0.93
Vas	EN_L5_ET	IL1RAPL1	0.12	0.22	0.55	0.579	0.986
Vas	EN_L6B	IL1RAPL1	0.07	0.05	1.31	0.189	0.763
Vas	EN_L6_CT	IL1RAPL1	0.02	0.04	0.50	0.617	0.959
Vas	EN_L6_IT_1	IL1RAPL1	0.09	0.05	2.00	0.045	0.598
Vas	EN_L6_IT_2	IL1RAPL1	0.05	0.05	0.87	0.386	0.953
Vas	Endo	IL1RAPL1	0.09	0.15	0.61	0.54	0.996
Vas	IN_ADARB2	IL1RAPL1	-0.03	0.06	-0.53	0.593	0.951
Vas	IN_LAMP5_LHX6	IL1RAPL1	0.05	0.04	1.07	0.287	0.815
Vas	IN_LAMP5_RELN	IL1RAPL1	0.03	0.04	0.70	0.484	0.921
Vas	IN_PVALB	IL1RAPL1	0.09	0.04	2.24	0.0253	0.515
Vas	IN_PVALB_CHC	IL1RAPL1	-0.05	0.05	-1.10	0.272	0.904
Vas	IN_SST	IL1RAPL1	0.02	0.04	0.50	0.618	0.972
Vas	IN_VIP	IL1RAPL1	0.01	0.04	0.22	0.829	0.96
Vas	Micro	IL1RAPL1	0.05	0.10	0.52	0.604	0.911
Vas	OPC	IL1RAPL1	0.04	0.04	1.04	0.298	0.986
Vas	Oligo	IL1RAPL1	0.03	0.04	0.75	0.456	0.819
Vas	PC	IL1RAPL1	0.16	0.12	1.33	0.183	1
Vas	PVM	IL1RAPL1	0.06	0.19	0.33	0.744	0.967
Vas	SMC	IL1RAPL1	-0.57	0.25	-2.31	0.0211	0.371
Vas	VLMC	IL1RAPL1	-0.04	0.16	-0.27	0.786	0.983
Vas	Astro	IL1RAPL2	-0.10	0.16	-0.62	0.535	0.876
Vas	EN_L2_3_IT	IL1RAPL2	0.04	0.16	0.23	0.815	0.947
Vas	EN_L3_5_IT_1	IL1RAPL2	-0.12	0.10	-1.26	0.208	0.726
Vas	EN_L3_5_IT_2	IL1RAPL2	-0.04	0.05	-0.78	0.434	0.806
Vas	EN_L3_5_IT_3	IL1RAPL2	-0.09	0.07	-1.28	0.2	0.528
Vas	EN_L5_6_NP	IL1RAPL2	-0.33	0.23	-1.42	0.155	0.915
Vas	EN_L6B	IL1RAPL2	0.18	0.21	0.86	0.391	0.868
Vas	EN_L6_CT	IL1RAPL2	0.16	0.21	0.76	0.445	0.926
Vas	EN_L6_IT_1	IL1RAPL2	-0.03	0.14	-0.19	0.847	0.981
Vas	EN_L6_IT_2	IL1RAPL2	0.13	0.25	0.51	0.613	0.972
Vas	IN_ADARB2	IL1RAPL2	-0.01	0.07	-0.11	0.913	0.99
Vas	IN_LAMP5_LHX6	IL1RAPL2	-0.16	0.22	-0.70	0.484	0.898
Vas	IN_LAMP5_RELN	IL1RAPL2	0.22	0.17	1.28	0.201	0.824
Vas	IN_PVALB	IL1RAPL2	0.03	0.16	0.18	0.855	0.98
Vas	IN_PVALB_CHC	IL1RAPL2	0.50	0.20	2.44	0.0145	0.622
Vas	IN_SST	IL1RAPL2	0.06	0.26	0.25	0.804	0.99
Vas	IN_VIP	IL1RAPL2	0.04	0.11	0.32	0.746	0.944
Vas	Micro	IL1RAPL2	-0.18	0.15	-1.16	0.246	0.753
Vas	OPC	IL1RAPL2	0.05	0.18	0.29	0.775	0.999
Vas	Oligo	IL1RAPL2	-0.00	0.15	-0.00	0.999	1
Vas	EN_L2_3_IT	IL1RL2	-0.24	0.09	-2.64	0.00822	0.193
Vas	EN_L3_5_IT_1	IL1RL2	-0.17	0.15	-1.15	0.248	0.757
Vas	EN_L3_5_IT_2	IL1RL2	-0.21	0.08	-2.49	0.0129	0.232
Vas	EN_L3_5_IT_3	IL1RL2	-0.32	0.11	-3.00	0.00273	0.073
Vas	EN_L5_6_NP	IL1RL2	-0.15	0.16	-0.95	0.342	0.948
Vas	EN_L6B	IL1RL2	-0.46	0.18	-2.58	0.00984	0.404
Vas	EN_L6_CT	IL1RL2	-0.32	0.17	-1.91	0.0564	0.644
Vas	EN_L6_IT_1	IL1RL2	-0.44	0.18	-2.48	0.013	0.44
Vas	Astro	IL20RA	-0.04	0.10	-0.42	0.672	0.928
Vas	IN_VIP	IL20RA	-0.13	0.11	-1.22	0.221	0.693
Vas	Astro	IL20RB	0.24	0.12	2.07	0.0383	0.423
Vas	EN_L2_3_IT	IL20RB	0.01	0.08	0.14	0.891	0.974
Vas	EN_L3_5_IT_2	IL20RB	-0.06	0.12	-0.56	0.578	0.872
Vas	EN_L3_5_IT_3	IL20RB	-0.15	0.13	-1.18	0.24	0.574
Vas	EN_L6_IT_1	IL20RB	0.14	0.34	0.40	0.688	0.952
Vas	IN_PVALB	IL20RB	-0.08	0.12	-0.71	0.476	0.889
Vas	IN_VIP	IL20RB	-0.03	0.10	-0.26	0.792	0.951
Vas	Micro	IL20RB	0.18	0.14	1.26	0.209	0.723
Vas	OPC	IL20RB	0.05	0.13	0.39	0.7	0.999
Vas	Oligo	IL20RB	0.16	0.10	1.57	0.117	0.551
Vas	EN_L2_3_IT	IL21R	-0.13	0.15	-0.82	0.413	0.764
Vas	Micro	IL21R	-0.11	0.29	-0.37	0.712	0.939
Vas	Oligo	IL21R	-0.05	0.13	-0.42	0.677	0.91
Vas	EN_L2_3_IT	IL23R	-0.42	0.28	-1.48	0.139	0.531
Vas	EN_L5_6_NP	IL26	0.04	0.16	0.26	0.794	0.983
Vas	Oligo	IL26	-0.29	0.21	-1.40	0.16	0.603
Vas	Astro	IL27RA	0.02	0.11	0.22	0.828	0.972
Vas	EN_L2_3_IT	IL27RA	-0.05	0.07	-0.73	0.467	0.797
Vas	EN_L3_5_IT_2	IL27RA	0.01	0.10	0.11	0.912	0.981
Vas	EN_L3_5_IT_3	IL27RA	-0.01	0.11	-0.13	0.897	0.966
Vas	EN_L6_IT_1	IL27RA	-0.50	0.35	-1.43	0.152	0.756
Vas	IN_ADARB2	IL27RA	-0.01	0.11	-0.07	0.945	0.996
Vas	IN_PVALB	IL27RA	-0.04	0.14	-0.26	0.793	0.968
Vas	IN_SST	IL27RA	-0.23	0.14	-1.63	0.102	0.863
Vas	IN_VIP	IL27RA	-0.07	0.08	-0.93	0.355	0.784
Vas	Micro	IL27RA	0.12	0.14	0.85	0.396	0.836
Vas	OPC	IL27RA	-0.30	0.12	-2.52	0.0116	0.986
Vas	Oligo	IL27RA	0.04	0.11	0.39	0.694	0.916
Vas	Astro	IL2RA	0.22	0.56	0.40	0.688	0.932
Vas	EN_L2_3_IT	IL2RA	-0.00	0.13	-0.01	0.992	0.997
Vas	Oligo	IL2RA	-0.15	0.13	-1.12	0.263	0.7
Vas	EN_L2_3_IT	IL2RB	-0.23	0.40	-0.57	0.566	0.847
Vas	EN_L2_3_IT	IL31RA	-0.15	0.41	-0.36	0.718	0.912
Vas	Oligo	IL31RA	-0.38	0.14	-2.73	0.00641	0.265
Vas	Astro	IL33	-0.14	0.09	-1.54	0.122	0.593
Vas	EN_L6_IT_1	IL33	0.03	0.23	0.13	0.893	0.986
Vas	Oligo	IL33	-0.19	0.13	-1.42	0.157	0.6
Vas	Astro	IL34	-0.33	0.14	-2.37	0.0178	0.311
Vas	EN_L2_3_IT	IL34	0.02	0.09	0.19	0.852	0.961
Vas	EN_L3_5_IT_1	IL34	0.17	0.15	1.15	0.25	0.758
Vas	EN_L3_5_IT_2	IL34	0.07	0.10	0.68	0.5	0.836
Vas	EN_L3_5_IT_3	IL34	0.01	0.09	0.15	0.884	0.961
Vas	EN_L5_6_NP	IL34	-0.04	0.12	-0.35	0.726	0.975
Vas	EN_L6B	IL34	-0.03	0.14	-0.19	0.853	0.979
Vas	EN_L6_CT	IL34	-0.07	0.15	-0.43	0.668	0.967
Vas	EN_L6_IT_1	IL34	-0.02	0.16	-0.14	0.885	0.985
Vas	EN_L6_IT_2	IL34	-0.77	0.48	-1.61	0.107	0.905
Vas	IN_ADARB2	IL34	0.14	0.11	1.32	0.188	0.808
Vas	IN_LAMP5_LHX6	IL34	-0.15	0.14	-1.08	0.282	0.815
Vas	IN_LAMP5_RELN	IL34	-0.07	0.13	-0.54	0.592	0.948
Vas	IN_PVALB	IL34	-0.00	0.07	-0.06	0.951	0.993
Vas	IN_PVALB_CHC	IL34	0.01	0.11	0.11	0.913	0.996
Vas	IN_SST	IL34	-0.10	0.10	-1.00	0.32	0.935
Vas	IN_VIP	IL34	-0.01	0.08	-0.14	0.886	0.978
Vas	OPC	IL34	-0.34	0.15	-2.22	0.0266	0.986
Vas	Oligo	IL34	-0.20	0.09	-2.21	0.027	0.373
Vas	Astro	IL3RA	0.02	0.09	0.24	0.809	0.967
Vas	EN_L2_3_IT	IL3RA	-0.09	0.10	-0.96	0.335	0.712
Vas	EN_L3_5_IT_1	IL3RA	0.00	0.11	0.02	0.988	0.997
Vas	EN_L3_5_IT_2	IL3RA	0.04	0.10	0.41	0.685	0.912
Vas	EN_L3_5_IT_3	IL3RA	0.06	0.10	0.62	0.535	0.806
Vas	EN_L5_6_NP	IL3RA	-0.03	0.12	-0.25	0.804	0.983
Vas	EN_L5_ET	IL3RA	0.68	0.73	0.92	0.358	0.971
Vas	EN_L6B	IL3RA	0.15	0.15	1.04	0.298	0.827
Vas	EN_L6_CT	IL3RA	0.02	0.13	0.19	0.852	0.984
Vas	EN_L6_IT_1	IL3RA	-0.01	0.13	-0.04	0.967	0.993
Vas	EN_L6_IT_2	IL3RA	0.14	0.14	1.00	0.316	0.949
Vas	Endo	IL3RA	0.12	0.37	0.33	0.738	0.996
Vas	IN_ADARB2	IL3RA	-0.11	0.10	-1.08	0.281	0.856
Vas	IN_LAMP5_LHX6	IL3RA	-0.03	0.13	-0.24	0.814	0.969
Vas	IN_LAMP5_RELN	IL3RA	-0.06	0.10	-0.63	0.527	0.932
Vas	IN_PVALB	IL3RA	0.02	0.09	0.20	0.84	0.977
Vas	IN_PVALB_CHC	IL3RA	0.10	0.11	0.89	0.376	0.931
Vas	IN_SST	IL3RA	-0.11	0.11	-1.01	0.313	0.932
Vas	IN_VIP	IL3RA	-0.15	0.09	-1.58	0.114	0.587
Vas	Micro	IL3RA	-0.21	0.11	-1.95	0.0511	0.474
Vas	OPC	IL3RA	-0.08	0.10	-0.79	0.428	0.986
Vas	Oligo	IL3RA	-0.13	0.08	-1.54	0.123	0.561
Vas	PC	IL3RA	-0.32	0.46	-0.70	0.484	1
Vas	EN_L2_3_IT	IL4I1	0.07	0.14	0.50	0.616	0.87
Vas	Oligo	IL4I1	-0.11	0.13	-0.87	0.383	0.777
Vas	Astro	IL4R	-0.16	0.12	-1.35	0.176	0.659
Vas	EN_L2_3_IT	IL4R	-0.07	0.11	-0.65	0.519	0.822
Vas	EN_L6_CT	IL4R	-0.24	0.15	-1.56	0.119	0.755
Vas	Endo	IL4R	0.21	0.19	1.09	0.277	0.995
Vas	Micro	IL4R	-0.13	0.12	-1.05	0.295	0.783
Vas	Oligo	IL4R	-0.00	0.11	-0.04	0.966	0.993
Vas	PC	IL4R	-0.65	0.73	-0.89	0.373	1
Vas	PVM	IL4R	0.23	0.16	1.40	0.162	0.846
Vas	SMC	IL4R	-1.05	0.95	-1.10	0.27	0.781
Vas	VLMC	IL4R	0.21	0.26	0.84	0.402	0.915
Vas	Astro	IL5	-0.16	0.13	-1.30	0.195	0.677
Vas	EN_L2_3_IT	IL5	-0.22	0.11	-1.98	0.0481	0.366
Vas	EN_L3_5_IT_2	IL5	-0.02	0.14	-0.15	0.877	0.97
Vas	EN_L3_5_IT_3	IL5	-0.12	0.12	-0.99	0.324	0.653
Vas	IN_PVALB	IL5	-0.15	0.32	-0.47	0.641	0.931
Vas	IN_VIP	IL5	-0.21	0.14	-1.49	0.136	0.616
Vas	OPC	IL5	-0.35	0.16	-2.23	0.0258	0.986
Vas	Oligo	IL5	-0.15	0.11	-1.39	0.165	0.608
Vas	EN_L2_3_IT	IL5RA	-0.14	0.13	-1.14	0.254	0.651
Vas	IN_VIP	IL5RA	-0.01	0.17	-0.09	0.932	0.985
Vas	Astro	IL6R	-0.27	0.10	-2.71	0.00678	0.234
Vas	EN_L2_3_IT	IL6R	-0.26	0.08	-3.31	0.000918	0.0949
Vas	EN_L3_5_IT_2	IL6R	-0.47	0.14	-3.37	0.000762	0.0665
Vas	EN_L3_5_IT_3	IL6R	-0.42	0.14	-3.04	0.00235	0.068
Vas	EN_L6_CT	IL6R	-0.65	0.40	-1.64	0.101	0.727
Vas	EN_L6_IT_1	IL6R	-0.15	0.16	-0.94	0.345	0.85
Vas	Endo	IL6R	0.32	0.20	1.65	0.0996	0.988
Vas	IN_LAMP5_LHX6	IL6R	-0.20	0.14	-1.45	0.148	0.725
Vas	IN_LAMP5_RELN	IL6R	-0.32	0.15	-2.17	0.0298	0.709
Vas	IN_PVALB	IL6R	-0.32	0.12	-2.63	0.00854	0.427
Vas	IN_VIP	IL6R	0.06	0.08	0.68	0.497	0.852
Vas	Micro	IL6R	-0.04	0.07	-0.58	0.565	0.901
Vas	OPC	IL6R	0.02	0.19	0.12	0.901	0.999
Vas	Oligo	IL6R	-0.04	0.12	-0.35	0.728	0.927
Vas	PC	IL6R	0.29	0.49	0.58	0.559	1
Vas	PVM	IL6R	-0.30	0.18	-1.68	0.0932	0.806
Vas	SMC	IL6R	-0.62	0.91	-0.68	0.499	0.893
Vas	VLMC	IL6R	0.05	0.17	0.27	0.789	0.983
Vas	Adaptive	IL6ST	0.56	0.34	1.62	0.104	0.67
Vas	Astro	IL6ST	-0.01	0.05	-0.24	0.813	0.969
Vas	EN_L2_3_IT	IL6ST	0.11	0.05	2.18	0.0291	0.306
Vas	EN_L3_5_IT_1	IL6ST	0.07	0.07	1.02	0.306	0.791
Vas	EN_L3_5_IT_2	IL6ST	0.09	0.06	1.51	0.132	0.543
Vas	EN_L3_5_IT_3	IL6ST	0.11	0.06	1.80	0.0725	0.336
Vas	EN_L5_6_NP	IL6ST	0.03	0.10	0.33	0.739	0.977
Vas	EN_L5_ET	IL6ST	0.31	0.46	0.68	0.499	0.984
Vas	EN_L6B	IL6ST	0.17	0.09	1.81	0.0699	0.638
Vas	EN_L6_CT	IL6ST	0.17	0.08	2.25	0.0243	0.527
Vas	EN_L6_IT_1	IL6ST	0.03	0.08	0.38	0.702	0.953
Vas	EN_L6_IT_2	IL6ST	0.13	0.11	1.19	0.234	0.929
Vas	Endo	IL6ST	0.01	0.09	0.16	0.874	0.996
Vas	IN_ADARB2	IL6ST	0.10	0.07	1.41	0.16	0.797
Vas	IN_LAMP5_LHX6	IL6ST	0.03	0.07	0.39	0.694	0.947
Vas	IN_LAMP5_RELN	IL6ST	0.12	0.08	1.58	0.113	0.767
Vas	IN_PVALB	IL6ST	0.06	0.06	0.98	0.328	0.836
Vas	IN_PVALB_CHC	IL6ST	0.07	0.08	0.85	0.395	0.938
Vas	IN_SST	IL6ST	0.06	0.08	0.80	0.425	0.949
Vas	IN_VIP	IL6ST	0.11	0.06	1.85	0.0637	0.503
Vas	Micro	IL6ST	-0.15	0.09	-1.61	0.107	0.601
Vas	OPC	IL6ST	0.05	0.06	0.78	0.437	0.986
Vas	Oligo	IL6ST	0.04	0.04	0.89	0.375	0.773
Vas	PC	IL6ST	0.13	0.11	1.18	0.238	1
Vas	PVM	IL6ST	-0.10	0.17	-0.61	0.543	0.95
Vas	SMC	IL6ST	0.70	0.77	0.92	0.359	0.843
Vas	VLMC	IL6ST	-0.00	0.14	-0.02	0.983	0.999
Vas	Astro	IL7	-0.17	0.11	-1.49	0.137	0.611
Vas	EN_L2_3_IT	IL7	-0.18	0.13	-1.40	0.162	0.557
Vas	EN_L3_5_IT_1	IL7	-0.17	0.14	-1.26	0.209	0.726
Vas	EN_L3_5_IT_2	IL7	-0.21	0.13	-1.66	0.0972	0.494
Vas	EN_L3_5_IT_3	IL7	-0.28	0.13	-2.16	0.031	0.225
Vas	EN_L5_6_NP	IL7	-0.18	0.15	-1.20	0.229	0.929
Vas	EN_L5_ET	IL7	-1.21	0.32	-3.76	0.000171	0.0499
Vas	EN_L6B	IL7	-0.20	0.17	-1.16	0.246	0.8
Vas	EN_L6_CT	IL7	-0.16	0.16	-1.02	0.31	0.881
Vas	EN_L6_IT_1	IL7	-0.35	0.16	-2.17	0.0299	0.538
Vas	EN_L6_IT_2	IL7	-0.10	0.16	-0.66	0.507	0.967
Vas	IN_ADARB2	IL7	-0.08	0.15	-0.53	0.595	0.952
Vas	IN_LAMP5_LHX6	IL7	-0.19	0.17	-1.12	0.264	0.815
Vas	IN_LAMP5_RELN	IL7	-0.14	0.14	-1.03	0.302	0.868
Vas	IN_PVALB	IL7	-0.06	0.12	-0.55	0.579	0.913
Vas	IN_PVALB_CHC	IL7	-0.00	0.12	-0.01	0.99	0.999
Vas	IN_SST	IL7	-0.22	0.13	-1.65	0.0993	0.863
Vas	IN_VIP	IL7	-0.33	0.13	-2.47	0.0134	0.353
Vas	Micro	IL7	0.00	0.16	0.01	0.992	0.998
Vas	OPC	IL7	-0.17	0.13	-1.39	0.164	0.986
Vas	Oligo	IL7	-0.14	0.11	-1.29	0.198	0.647
Vas	PC	IL7	-0.43	0.64	-0.66	0.506	1
Vas	PVM	IL7	0.39	0.33	1.18	0.239	0.858
Vas	Adaptive	IL7R	1.30	0.39	3.31	0.00092	0.409
Vas	Astro	ILDR1	-0.12	0.20	-0.58	0.564	0.888
Vas	Astro	ILDR2	0.20	0.11	1.76	0.0785	0.513
Vas	EN_L2_3_IT	ILDR2	-0.03	0.05	-0.74	0.46	0.793
Vas	EN_L3_5_IT_1	ILDR2	0.04	0.06	0.68	0.497	0.886
Vas	EN_L3_5_IT_2	ILDR2	-0.04	0.07	-0.53	0.599	0.881
Vas	EN_L3_5_IT_3	ILDR2	0.09	0.06	1.54	0.123	0.419
Vas	EN_L5_6_NP	ILDR2	0.02	0.08	0.30	0.765	0.978
Vas	EN_L5_ET	ILDR2	0.37	0.37	0.98	0.329	0.967
Vas	EN_L6B	ILDR2	-0.06	0.06	-0.98	0.326	0.837
Vas	EN_L6_CT	ILDR2	-0.12	0.06	-1.90	0.0569	0.644
Vas	EN_L6_IT_1	ILDR2	-0.07	0.08	-0.90	0.367	0.86
Vas	EN_L6_IT_2	ILDR2	-0.03	0.10	-0.29	0.773	0.979
Vas	IN_ADARB2	ILDR2	0.31	0.11	2.84	0.00446	0.47
Vas	IN_LAMP5_LHX6	ILDR2	0.09	0.14	0.65	0.516	0.906
Vas	IN_PVALB	ILDR2	0.17	0.13	1.31	0.191	0.753
Vas	IN_SST	ILDR2	0.14	0.07	1.98	0.0472	0.824
Vas	IN_VIP	ILDR2	0.26	0.08	3.48	0.000494	0.213
Vas	OPC	ILDR2	0.04	0.05	0.77	0.442	0.986
Vas	Oligo	ILDR2	-0.07	0.06	-1.15	0.25	0.692
Vas	Astro	ILF2	-0.01	0.06	-0.25	0.802	0.965
Vas	EN_L2_3_IT	ILF2	0.05	0.05	0.91	0.361	0.732
Vas	EN_L3_5_IT_1	ILF2	0.23	0.10	2.36	0.0183	0.392
Vas	EN_L3_5_IT_2	ILF2	-0.02	0.07	-0.28	0.78	0.942
Vas	EN_L3_5_IT_3	ILF2	0.11	0.07	1.54	0.125	0.422
Vas	EN_L5_6_NP	ILF2	-0.24	0.35	-0.68	0.495	0.956
Vas	EN_L6B	ILF2	-0.08	0.59	-0.14	0.888	0.985
Vas	EN_L6_CT	ILF2	-0.10	0.41	-0.23	0.815	0.981
Vas	EN_L6_IT_1	ILF2	0.04	0.13	0.35	0.729	0.96
Vas	IN_ADARB2	ILF2	0.04	0.11	0.34	0.737	0.975
Vas	IN_LAMP5_RELN	ILF2	0.02	0.10	0.20	0.845	0.986
Vas	IN_PVALB	ILF2	0.09	0.08	1.24	0.213	0.777
Vas	IN_SST	ILF2	-0.08	0.11	-0.73	0.464	0.96
Vas	IN_VIP	ILF2	0.08	0.07	1.27	0.203	0.678
Vas	Micro	ILF2	0.09	0.10	0.87	0.385	0.834
Vas	OPC	ILF2	-0.00	0.07	-0.06	0.956	0.999
Vas	Oligo	ILF2	-0.04	0.05	-0.82	0.412	0.798
Vas	Astro	ILF3	-0.02	0.04	-0.39	0.695	0.933
Vas	EN_L2_3_IT	ILF3	0.02	0.03	0.49	0.625	0.874
Vas	EN_L3_5_IT_1	ILF3	0.00	0.05	0.04	0.969	0.994
Vas	EN_L3_5_IT_2	ILF3	0.02	0.04	0.36	0.716	0.921
Vas	EN_L3_5_IT_3	ILF3	0.03	0.04	0.77	0.441	0.743
Vas	EN_L5_6_NP	ILF3	-0.01	0.07	-0.08	0.938	0.995
Vas	EN_L5_ET	ILF3	-0.13	0.40	-0.32	0.749	0.993
Vas	EN_L6B	ILF3	-0.00	0.09	-0.05	0.957	0.993
Vas	EN_L6_CT	ILF3	-0.10	0.07	-1.50	0.133	0.767
Vas	EN_L6_IT_1	ILF3	0.03	0.07	0.39	0.698	0.952
Vas	EN_L6_IT_2	ILF3	0.03	0.08	0.39	0.696	0.976
Vas	Endo	ILF3	0.11	0.30	0.37	0.709	0.996
Vas	IN_ADARB2	ILF3	0.02	0.06	0.29	0.768	0.976
Vas	IN_LAMP5_LHX6	ILF3	-0.01	0.07	-0.17	0.866	0.982
Vas	IN_LAMP5_RELN	ILF3	-0.03	0.06	-0.59	0.555	0.942
Vas	IN_PVALB	ILF3	0.00	0.05	0.06	0.951	0.993
Vas	IN_PVALB_CHC	ILF3	-0.06	0.07	-0.81	0.415	0.942
Vas	IN_SST	ILF3	-0.04	0.05	-0.80	0.422	0.949
Vas	IN_VIP	ILF3	0.00	0.04	0.07	0.941	0.988
Vas	Micro	ILF3	-0.08	0.06	-1.27	0.204	0.715
Vas	OPC	ILF3	0.00	0.05	0.08	0.934	0.999
Vas	Oligo	ILF3	-0.02	0.03	-0.68	0.498	0.838
Vas	PC	ILF3	0.05	0.12	0.47	0.637	1
Vas	PVM	ILF3	0.88	0.47	1.89	0.0587	0.806
Vas	VLMC	ILF3	0.07	0.15	0.43	0.667	0.968
Vas	Astro	ILK	-0.04	0.07	-0.63	0.528	0.874
Vas	EN_L2_3_IT	ILK	-0.06	0.05	-1.26	0.206	0.602
Vas	EN_L3_5_IT_1	ILK	-0.12	0.08	-1.59	0.113	0.616
Vas	EN_L3_5_IT_2	ILK	-0.12	0.06	-1.98	0.048	0.388
Vas	EN_L3_5_IT_3	ILK	0.01	0.07	0.16	0.869	0.956
Vas	EN_L5_6_NP	ILK	0.09	0.12	0.79	0.429	0.948
Vas	EN_L5_ET	ILK	-0.05	0.49	-0.10	0.922	0.999
Vas	EN_L6B	ILK	-0.14	0.12	-1.18	0.237	0.795
Vas	EN_L6_CT	ILK	0.05	0.10	0.46	0.645	0.964
Vas	EN_L6_IT_1	ILK	-0.06	0.10	-0.60	0.55	0.921
Vas	EN_L6_IT_2	ILK	0.03	0.12	0.23	0.816	0.984
Vas	Endo	ILK	-0.09	0.14	-0.60	0.551	0.996
Vas	IN_ADARB2	ILK	-0.12	0.08	-1.48	0.138	0.791
Vas	IN_LAMP5_LHX6	ILK	-0.02	0.11	-0.15	0.882	0.982
Vas	IN_LAMP5_RELN	ILK	-0.09	0.08	-1.07	0.283	0.856
Vas	IN_PVALB	ILK	-0.10	0.06	-1.54	0.125	0.699
Vas	IN_PVALB_CHC	ILK	0.03	0.11	0.24	0.811	0.987
Vas	IN_SST	ILK	-0.01	0.08	-0.17	0.866	0.991
Vas	IN_VIP	ILK	-0.05	0.06	-0.87	0.386	0.799
Vas	Micro	ILK	-0.10	0.08	-1.30	0.193	0.702
Vas	OPC	ILK	-0.07	0.06	-1.22	0.224	0.986
Vas	Oligo	ILK	-0.09	0.04	-2.04	0.0418	0.418
Vas	PC	ILK	-0.30	0.13	-2.22	0.0261	1
Vas	Astro	ILKAP	-0.03	0.04	-0.83	0.409	0.814
Vas	EN_L2_3_IT	ILKAP	-0.03	0.03	-0.82	0.412	0.763
Vas	EN_L3_5_IT_1	ILKAP	-0.04	0.05	-0.76	0.449	0.87
Vas	EN_L3_5_IT_2	ILKAP	-0.07	0.04	-1.52	0.127	0.539
Vas	EN_L3_5_IT_3	ILKAP	-0.00	0.04	-0.10	0.918	0.974
Vas	EN_L5_6_NP	ILKAP	-0.02	0.07	-0.23	0.818	0.984
Vas	EN_L5_ET	ILKAP	0.04	0.33	0.13	0.896	0.998
Vas	EN_L6B	ILKAP	-0.06	0.07	-0.74	0.459	0.891
Vas	EN_L6_CT	ILKAP	0.02	0.06	0.29	0.77	0.977
Vas	EN_L6_IT_1	ILKAP	-0.01	0.06	-0.25	0.804	0.974
Vas	EN_L6_IT_2	ILKAP	0.03	0.08	0.39	0.693	0.976
Vas	Endo	ILKAP	0.01	0.13	0.08	0.936	0.996
Vas	IN_ADARB2	ILKAP	-0.05	0.06	-0.93	0.352	0.886
Vas	IN_LAMP5_LHX6	ILKAP	-0.03	0.07	-0.41	0.684	0.947
Vas	IN_LAMP5_RELN	ILKAP	0.02	0.06	0.39	0.698	0.968
Vas	IN_PVALB	ILKAP	-0.01	0.04	-0.13	0.893	0.984
Vas	IN_PVALB_CHC	ILKAP	0.02	0.07	0.35	0.729	0.983
Vas	IN_SST	ILKAP	-0.00	0.05	-0.03	0.973	0.999
Vas	IN_VIP	ILKAP	-0.05	0.04	-1.21	0.227	0.695
Vas	Micro	ILKAP	0.05	0.06	0.87	0.384	0.833
Vas	OPC	ILKAP	0.03	0.04	0.73	0.467	0.988
Vas	Oligo	ILKAP	0.00	0.04	0.14	0.891	0.972
Vas	PC	ILKAP	-0.17	0.14	-1.19	0.235	1
Vas	PVM	ILKAP	0.34	0.68	0.49	0.622	0.952
Vas	VLMC	ILKAP	-0.08	0.14	-0.61	0.539	0.936
Vas	Astro	ILRUN	-0.04	0.04	-0.83	0.406	0.813
Vas	EN_L2_3_IT	ILRUN	0.01	0.03	0.37	0.709	0.91
Vas	EN_L3_5_IT_1	ILRUN	0.10	0.06	1.56	0.12	0.626
Vas	EN_L3_5_IT_2	ILRUN	0.02	0.04	0.50	0.62	0.889
Vas	EN_L3_5_IT_3	ILRUN	0.02	0.04	0.44	0.662	0.872
Vas	EN_L5_6_NP	ILRUN	0.04	0.08	0.53	0.596	0.963
Vas	EN_L5_ET	ILRUN	0.03	0.39	0.09	0.931	0.999
Vas	EN_L6B	ILRUN	0.14	0.07	1.98	0.0477	0.591
Vas	EN_L6_CT	ILRUN	-0.04	0.06	-0.58	0.564	0.945
Vas	EN_L6_IT_1	ILRUN	0.05	0.07	0.70	0.485	0.896
Vas	EN_L6_IT_2	ILRUN	-0.06	0.08	-0.82	0.412	0.96
Vas	Endo	ILRUN	-0.13	0.14	-0.93	0.353	0.996
Vas	IN_ADARB2	ILRUN	-0.11	0.06	-1.75	0.0798	0.728
Vas	IN_LAMP5_LHX6	ILRUN	0.11	0.07	1.62	0.104	0.666
Vas	IN_LAMP5_RELN	ILRUN	0.00	0.05	0.07	0.94	0.996
Vas	IN_PVALB	ILRUN	0.02	0.04	0.53	0.596	0.918
Vas	IN_PVALB_CHC	ILRUN	-0.01	0.07	-0.12	0.901	0.996
Vas	IN_SST	ILRUN	-0.00	0.05	-0.00	0.997	1
Vas	IN_VIP	ILRUN	0.02	0.04	0.59	0.558	0.878
Vas	Micro	ILRUN	0.01	0.07	0.08	0.936	0.991
Vas	OPC	ILRUN	-0.03	0.05	-0.49	0.622	0.996
Vas	Oligo	ILRUN	0.01	0.03	0.20	0.84	0.956
Vas	PC	ILRUN	-0.09	0.14	-0.67	0.5	1
Vas	PVM	ILRUN	-0.04	0.17	-0.24	0.811	0.977
Vas	VLMC	ILRUN	0.10	0.14	0.71	0.475	0.928
Vas	Astro	ILVBL	0.08	0.06	1.20	0.229	0.702
Vas	EN_L2_3_IT	ILVBL	-0.02	0.06	-0.35	0.728	0.916
Vas	EN_L3_5_IT_2	ILVBL	0.07	0.10	0.76	0.446	0.812
Vas	EN_L3_5_IT_3	ILVBL	0.21	0.10	2.13	0.0333	0.233
Vas	EN_L6_IT_1	ILVBL	-0.31	0.48	-0.65	0.517	0.91
Vas	IN_PVALB	ILVBL	-0.15	0.09	-1.65	0.0996	0.675
Vas	IN_SST	ILVBL	0.03	0.10	0.30	0.765	0.986
Vas	IN_VIP	ILVBL	-0.05	0.09	-0.58	0.563	0.879
Vas	OPC	ILVBL	0.01	0.08	0.12	0.908	0.999
Vas	Oligo	ILVBL	0.01	0.06	0.12	0.902	0.977
Vas	Astro	IMMP1L	-0.12	0.06	-2.18	0.0291	0.378
Vas	EN_L2_3_IT	IMMP1L	0.01	0.04	0.18	0.855	0.962
Vas	EN_L3_5_IT_1	IMMP1L	0.06	0.08	0.81	0.416	0.858
Vas	EN_L3_5_IT_2	IMMP1L	-0.00	0.06	-0.04	0.966	0.992
Vas	EN_L3_5_IT_3	IMMP1L	0.07	0.05	1.35	0.176	0.497
Vas	EN_L5_6_NP	IMMP1L	0.06	0.09	0.70	0.483	0.955
Vas	EN_L5_ET	IMMP1L	-0.19	0.37	-0.50	0.614	0.993
Vas	EN_L6B	IMMP1L	0.00	0.09	0.00	0.999	1
Vas	EN_L6_CT	IMMP1L	-0.01	0.07	-0.11	0.912	0.99
Vas	EN_L6_IT_1	IMMP1L	0.12	0.09	1.33	0.184	0.779
Vas	EN_L6_IT_2	IMMP1L	-0.10	0.08	-1.22	0.223	0.929
Vas	Endo	IMMP1L	-0.33	0.13	-2.58	0.00994	0.88
Vas	IN_ADARB2	IMMP1L	0.06	0.07	0.86	0.388	0.899
Vas	IN_LAMP5_LHX6	IMMP1L	0.03	0.09	0.33	0.744	0.959
Vas	IN_LAMP5_RELN	IMMP1L	-0.03	0.08	-0.32	0.751	0.972
Vas	IN_PVALB	IMMP1L	0.02	0.06	0.37	0.71	0.951
Vas	IN_PVALB_CHC	IMMP1L	0.05	0.09	0.50	0.618	0.965
Vas	IN_SST	IMMP1L	0.03	0.07	0.50	0.614	0.972
Vas	IN_VIP	IMMP1L	-0.01	0.05	-0.28	0.783	0.95
Vas	Micro	IMMP1L	-0.11	0.08	-1.39	0.165	0.683
Vas	OPC	IMMP1L	-0.03	0.06	-0.54	0.586	0.992
Vas	Oligo	IMMP1L	-0.13	0.06	-2.28	0.0227	0.36
Vas	PC	IMMP1L	0.27	0.15	1.75	0.0793	1
Vas	VLMC	IMMP1L	-0.14	0.19	-0.75	0.452	0.924
Vas	Adaptive	IMMP2L	0.09	0.26	0.37	0.715	0.939
Vas	Astro	IMMP2L	-0.04	0.05	-0.82	0.414	0.815
Vas	EN_L2_3_IT	IMMP2L	0.03	0.04	0.68	0.494	0.811
Vas	EN_L3_5_IT_1	IMMP2L	0.04	0.06	0.72	0.471	0.877
Vas	EN_L3_5_IT_2	IMMP2L	0.01	0.05	0.21	0.834	0.959
Vas	EN_L3_5_IT_3	IMMP2L	0.01	0.05	0.17	0.867	0.955
Vas	EN_L5_6_NP	IMMP2L	0.05	0.06	0.80	0.423	0.948
Vas	EN_L5_ET	IMMP2L	0.53	0.36	1.48	0.14	0.941
Vas	EN_L6B	IMMP2L	0.00	0.07	0.01	0.991	0.999
Vas	EN_L6_CT	IMMP2L	0.10	0.05	1.92	0.0547	0.641
Vas	EN_L6_IT_1	IMMP2L	0.08	0.06	1.47	0.141	0.74
Vas	EN_L6_IT_2	IMMP2L	-0.04	0.07	-0.61	0.542	0.967
Vas	Endo	IMMP2L	0.03	0.10	0.29	0.773	0.996
Vas	IN_ADARB2	IMMP2L	-0.07	0.06	-1.27	0.203	0.815
Vas	IN_LAMP5_LHX6	IMMP2L	0.06	0.06	0.95	0.342	0.841
Vas	IN_LAMP5_RELN	IMMP2L	-0.07	0.06	-1.19	0.233	0.839
Vas	IN_PVALB	IMMP2L	0.02	0.05	0.36	0.722	0.954
Vas	IN_PVALB_CHC	IMMP2L	-0.02	0.07	-0.37	0.713	0.98
Vas	IN_SST	IMMP2L	0.00	0.05	0.05	0.96	0.997
Vas	IN_VIP	IMMP2L	0.01	0.05	0.27	0.784	0.95
Vas	Micro	IMMP2L	0.14	0.06	2.51	0.0122	0.305
Vas	OPC	IMMP2L	0.06	0.05	1.27	0.204	0.986
Vas	Oligo	IMMP2L	0.02	0.05	0.39	0.7	0.917
Vas	PC	IMMP2L	0.02	0.10	0.20	0.845	1
Vas	PVM	IMMP2L	0.11	0.13	0.85	0.394	0.92
Vas	SMC	IMMP2L	-0.14	0.23	-0.62	0.538	0.9
Vas	VLMC	IMMP2L	0.15	0.11	1.39	0.165	0.831
Vas	Astro	IMMT	-0.05	0.04	-1.33	0.183	0.666
Vas	EN_L2_3_IT	IMMT	-0.03	0.04	-0.78	0.433	0.775
Vas	EN_L3_5_IT_1	IMMT	0.04	0.06	0.64	0.52	0.896
Vas	EN_L3_5_IT_2	IMMT	-0.06	0.05	-1.14	0.254	0.673
Vas	EN_L3_5_IT_3	IMMT	-0.02	0.05	-0.38	0.702	0.89
Vas	EN_L5_6_NP	IMMT	-0.12	0.09	-1.37	0.171	0.917
Vas	EN_L5_ET	IMMT	0.06	0.33	0.17	0.865	0.998
Vas	EN_L6B	IMMT	-0.06	0.09	-0.74	0.46	0.892
Vas	EN_L6_CT	IMMT	-0.06	0.07	-0.87	0.384	0.909
Vas	EN_L6_IT_1	IMMT	-0.05	0.07	-0.75	0.455	0.892
Vas	EN_L6_IT_2	IMMT	-0.03	0.09	-0.33	0.74	0.979
Vas	Endo	IMMT	-0.68	0.39	-1.75	0.0796	0.985
Vas	IN_ADARB2	IMMT	0.00	0.06	0.06	0.953	0.996
Vas	IN_LAMP5_LHX6	IMMT	-0.08	0.08	-0.98	0.327	0.836
Vas	IN_LAMP5_RELN	IMMT	-0.02	0.06	-0.39	0.699	0.968
Vas	IN_PVALB	IMMT	-0.02	0.05	-0.39	0.694	0.946
Vas	IN_PVALB_CHC	IMMT	-0.11	0.07	-1.42	0.155	0.86
Vas	IN_SST	IMMT	-0.08	0.06	-1.34	0.181	0.899
Vas	IN_VIP	IMMT	-0.08	0.04	-1.98	0.0478	0.472
Vas	Micro	IMMT	-0.08	0.06	-1.35	0.178	0.692
Vas	OPC	IMMT	0.03	0.05	0.52	0.601	0.995
Vas	Oligo	IMMT	-0.02	0.04	-0.58	0.563	0.864
Vas	PC	IMMT	-0.06	0.12	-0.52	0.604	1
Vas	PVM	IMMT	0.15	0.19	0.76	0.445	0.935
Vas	VLMC	IMMT	0.27	0.17	1.58	0.114	0.81
Vas	Astro	IMP3	-0.03	0.08	-0.34	0.736	0.947
Vas	EN_L2_3_IT	IMP3	0.07	0.07	0.96	0.335	0.713
Vas	EN_L3_5_IT_2	IMP3	0.13	0.09	1.52	0.128	0.54
Vas	EN_L3_5_IT_3	IMP3	0.02	0.09	0.19	0.846	0.947
Vas	EN_L6_IT_1	IMP3	-0.36	0.32	-1.15	0.251	0.812
Vas	IN_PVALB	IMP3	0.11	0.09	1.17	0.244	0.797
Vas	IN_SST	IMP3	-0.14	0.14	-1.00	0.319	0.935
Vas	IN_VIP	IMP3	-0.06	0.09	-0.65	0.514	0.861
Vas	Micro	IMP3	0.04	0.12	0.33	0.739	0.946
Vas	OPC	IMP3	-0.14	0.10	-1.40	0.162	0.986
Vas	Oligo	IMP3	-0.07	0.06	-1.31	0.189	0.638
Vas	Astro	IMP4	-0.07	0.08	-0.91	0.365	0.794
Vas	EN_L2_3_IT	IMP4	-0.02	0.06	-0.36	0.719	0.912
Vas	EN_L3_5_IT_1	IMP4	-0.13	0.12	-1.09	0.274	0.772
Vas	EN_L3_5_IT_2	IMP4	0.06	0.08	0.69	0.491	0.832
Vas	EN_L3_5_IT_3	IMP4	-0.02	0.10	-0.17	0.862	0.953
Vas	EN_L6_IT_1	IMP4	0.01	0.38	0.02	0.981	0.996
Vas	IN_PVALB	IMP4	-0.21	0.09	-2.28	0.0225	0.502
Vas	IN_SST	IMP4	0.02	0.11	0.16	0.874	0.992
Vas	IN_VIP	IMP4	-0.09	0.09	-1.01	0.314	0.755
Vas	Micro	IMP4	-0.01	0.13	-0.11	0.915	0.986
Vas	OPC	IMP4	0.03	0.09	0.28	0.779	0.999
Vas	Oligo	IMP4	-0.03	0.06	-0.63	0.528	0.85
Vas	Astro	IMPA1	-0.05	0.06	-0.77	0.44	0.828
Vas	EN_L2_3_IT	IMPA1	0.13	0.05	2.50	0.0125	0.221
Vas	EN_L3_5_IT_1	IMPA1	0.11	0.09	1.13	0.259	0.763
Vas	EN_L3_5_IT_2	IMPA1	0.13	0.07	1.74	0.0811	0.464
Vas	EN_L3_5_IT_3	IMPA1	0.12	0.07	1.68	0.0932	0.37
Vas	EN_L5_6_NP	IMPA1	0.02	0.11	0.22	0.827	0.985
Vas	EN_L5_ET	IMPA1	-0.28	0.47	-0.59	0.558	0.984
Vas	EN_L6B	IMPA1	0.05	0.09	0.49	0.627	0.942
Vas	EN_L6_CT	IMPA1	0.06	0.08	0.72	0.474	0.932
Vas	EN_L6_IT_1	IMPA1	0.21	0.09	2.25	0.0242	0.521
Vas	EN_L6_IT_2	IMPA1	0.10	0.12	0.81	0.418	0.96
Vas	Endo	IMPA1	-0.60	0.37	-1.64	0.101	0.988
Vas	IN_ADARB2	IMPA1	0.05	0.09	0.52	0.6	0.953
Vas	IN_LAMP5_LHX6	IMPA1	-0.17	0.12	-1.44	0.15	0.727
Vas	IN_LAMP5_RELN	IMPA1	0.12	0.10	1.17	0.241	0.844
Vas	IN_PVALB	IMPA1	-0.02	0.06	-0.33	0.741	0.958
Vas	IN_PVALB_CHC	IMPA1	-0.04	0.12	-0.34	0.734	0.983
Vas	IN_SST	IMPA1	0.13	0.09	1.48	0.14	0.876
Vas	IN_VIP	IMPA1	-0.00	0.06	-0.02	0.983	0.997
Vas	Micro	IMPA1	0.08	0.09	0.86	0.39	0.835
Vas	OPC	IMPA1	-0.02	0.07	-0.29	0.773	0.999
Vas	Oligo	IMPA1	0.02	0.04	0.43	0.669	0.908
Vas	Astro	IMPA2	-0.05	0.06	-0.90	0.369	0.796
Vas	EN_L2_3_IT	IMPA2	0.01	0.14	0.08	0.936	0.982
Vas	EN_L6B	IMPA2	-0.07	0.17	-0.41	0.684	0.953
Vas	EN_L6_CT	IMPA2	0.10	0.19	0.51	0.612	0.957
Vas	EN_L6_IT_1	IMPA2	-0.29	0.43	-0.67	0.5	0.903
Vas	IN_ADARB2	IMPA2	-0.06	0.14	-0.44	0.661	0.962
Vas	IN_VIP	IMPA2	-0.11	0.11	-0.99	0.322	0.759
Vas	Micro	IMPA2	0.06	0.11	0.51	0.607	0.911
Vas	Oligo	IMPA2	0.26	0.13	1.96	0.0504	0.432
Vas	Astro	IMPACT	0.02	0.07	0.24	0.814	0.969
Vas	EN_L2_3_IT	IMPACT	0.02	0.06	0.34	0.736	0.919
Vas	EN_L3_5_IT_1	IMPACT	-0.06	0.09	-0.63	0.532	0.898
Vas	EN_L3_5_IT_2	IMPACT	-0.07	0.07	-0.98	0.325	0.732
Vas	EN_L3_5_IT_3	IMPACT	-0.12	0.08	-1.56	0.12	0.415
Vas	EN_L5_6_NP	IMPACT	-0.06	0.12	-0.55	0.585	0.959
Vas	EN_L6B	IMPACT	-0.29	0.53	-0.55	0.579	0.931
Vas	EN_L6_CT	IMPACT	-1.05	0.62	-1.70	0.0895	0.708
Vas	EN_L6_IT_1	IMPACT	-0.26	0.13	-2.02	0.0439	0.595
Vas	EN_L6_IT_2	IMPACT	-1.06	0.44	-2.39	0.0169	0.808
Vas	IN_ADARB2	IMPACT	-0.00	0.09	-0.02	0.985	0.998
Vas	IN_LAMP5_LHX6	IMPACT	0.06	0.12	0.47	0.64	0.937
Vas	IN_LAMP5_RELN	IMPACT	0.10	0.11	0.91	0.362	0.888
Vas	IN_PVALB	IMPACT	0.05	0.06	0.77	0.439	0.878
Vas	IN_PVALB_CHC	IMPACT	-0.08	0.11	-0.69	0.49	0.955
Vas	IN_SST	IMPACT	-0.02	0.08	-0.30	0.765	0.986
Vas	IN_VIP	IMPACT	-0.01	0.07	-0.19	0.846	0.965
Vas	Micro	IMPACT	0.16	0.09	1.74	0.0817	0.56
Vas	OPC	IMPACT	0.11	0.07	1.61	0.108	0.986
Vas	Oligo	IMPACT	-0.09	0.06	-1.47	0.142	0.585
Vas	Astro	IMPDH1	0.16	0.10	1.59	0.111	0.575
Vas	EN_L2_3_IT	IMPDH1	-0.03	0.06	-0.52	0.6	0.861
Vas	EN_L3_5_IT_1	IMPDH1	0.11	0.10	1.06	0.29	0.78
Vas	EN_L3_5_IT_2	IMPDH1	0.03	0.07	0.42	0.673	0.909
Vas	EN_L3_5_IT_3	IMPDH1	0.01	0.08	0.12	0.904	0.969
Vas	EN_L5_6_NP	IMPDH1	-0.10	0.13	-0.74	0.458	0.951
Vas	EN_L6B	IMPDH1	0.46	0.40	1.13	0.256	0.804
Vas	EN_L6_CT	IMPDH1	-0.10	0.13	-0.79	0.428	0.919
Vas	EN_L6_IT_1	IMPDH1	0.05	0.12	0.41	0.678	0.949
Vas	EN_L6_IT_2	IMPDH1	0.74	0.43	1.73	0.084	0.885
Vas	Endo	IMPDH1	-0.74	0.42	-1.75	0.0797	0.985
Vas	IN_ADARB2	IMPDH1	0.12	0.10	1.19	0.234	0.835
Vas	IN_LAMP5_LHX6	IMPDH1	0.11	0.13	0.86	0.391	0.869
Vas	IN_LAMP5_RELN	IMPDH1	0.07	0.11	0.65	0.517	0.929
Vas	IN_PVALB	IMPDH1	0.05	0.06	0.81	0.42	0.875
Vas	IN_SST	IMPDH1	-0.01	0.08	-0.10	0.922	0.995
Vas	IN_VIP	IMPDH1	0.02	0.07	0.24	0.808	0.956
Vas	Micro	IMPDH1	0.04	0.11	0.34	0.737	0.946
Vas	OPC	IMPDH1	-0.12	0.12	-1.01	0.31	0.986
Vas	Oligo	IMPDH1	0.06	0.09	0.66	0.512	0.843
Vas	Astro	IMPDH2	-0.08	0.09	-0.91	0.364	0.794
Vas	EN_L2_3_IT	IMPDH2	0.00	0.07	0.07	0.942	0.982
Vas	EN_L3_5_IT_1	IMPDH2	0.01	0.42	0.02	0.984	0.996
Vas	EN_L3_5_IT_2	IMPDH2	0.06	0.09	0.61	0.54	0.853
Vas	EN_L3_5_IT_3	IMPDH2	0.02	0.09	0.19	0.846	0.947
Vas	EN_L6_IT_1	IMPDH2	-0.88	0.43	-2.04	0.0412	0.587
Vas	IN_PVALB	IMPDH2	-0.08	0.10	-0.87	0.383	0.861
Vas	IN_SST	IMPDH2	-0.03	0.12	-0.23	0.816	0.99
Vas	IN_VIP	IMPDH2	-0.03	0.08	-0.31	0.756	0.945
Vas	Micro	IMPDH2	0.15	0.11	1.34	0.181	0.694
Vas	OPC	IMPDH2	-0.00	0.10	-0.02	0.986	1
Vas	Oligo	IMPDH2	-0.01	0.05	-0.28	0.782	0.94
Vas	Astro	IMPG1	0.12	0.15	0.77	0.443	0.829
Vas	EN_L2_3_IT	IMPG1	0.08	0.10	0.83	0.407	0.761
Vas	EN_L3_5_IT_2	IMPG1	0.21	0.40	0.51	0.611	0.885
Vas	EN_L3_5_IT_3	IMPG1	0.28	0.41	0.68	0.494	0.779
Vas	IN_PVALB	IMPG1	-0.05	0.14	-0.39	0.696	0.946
Vas	OPC	IMPG1	-0.01	0.18	-0.05	0.958	0.999
Vas	Oligo	IMPG1	-0.19	0.13	-1.48	0.139	0.581
Vas	Astro	IMPG2	0.14	0.15	0.95	0.344	0.785
Vas	EN_L2_3_IT	IMPG2	0.09	0.08	1.06	0.289	0.681
Vas	EN_L3_5_IT_1	IMPG2	0.24	0.15	1.57	0.116	0.621
Vas	EN_L3_5_IT_2	IMPG2	0.12	0.10	1.17	0.242	0.66
Vas	EN_L3_5_IT_3	IMPG2	0.04	0.11	0.36	0.722	0.9
Vas	EN_L5_6_NP	IMPG2	0.13	0.16	0.79	0.432	0.948
Vas	EN_L6B	IMPG2	0.34	0.17	1.96	0.05	0.592
Vas	EN_L6_CT	IMPG2	0.19	0.17	1.13	0.258	0.856
Vas	EN_L6_IT_1	IMPG2	0.30	0.15	2.01	0.0443	0.596
Vas	IN_ADARB2	IMPG2	0.12	0.13	0.90	0.369	0.894
Vas	IN_LAMP5_LHX6	IMPG2	0.05	0.16	0.28	0.776	0.963
Vas	IN_LAMP5_RELN	IMPG2	-0.10	0.14	-0.68	0.497	0.923
Vas	IN_PVALB	IMPG2	0.01	0.10	0.13	0.895	0.984
Vas	IN_PVALB_CHC	IMPG2	0.16	0.15	1.07	0.285	0.908
Vas	IN_SST	IMPG2	-0.15	0.11	-1.33	0.184	0.899
Vas	IN_VIP	IMPG2	0.05	0.10	0.50	0.617	0.901
Vas	Micro	IMPG2	-0.06	0.15	-0.37	0.711	0.939
Vas	OPC	IMPG2	0.23	0.14	1.72	0.0849	0.986
Vas	Oligo	IMPG2	0.04	0.10	0.46	0.649	0.9
Vas	Astro	INA	0.07	0.10	0.66	0.509	0.866
Vas	EN_L2_3_IT	INA	0.15	0.06	2.70	0.00693	0.184
Vas	EN_L3_5_IT_1	INA	0.17	0.07	2.22	0.0264	0.426
Vas	EN_L3_5_IT_2	INA	0.05	0.07	0.66	0.51	0.84
Vas	EN_L3_5_IT_3	INA	0.15	0.07	2.26	0.0238	0.198
Vas	EN_L5_6_NP	INA	0.25	0.10	2.46	0.0138	0.745
Vas	EN_L5_ET	INA	0.27	0.40	0.69	0.49	0.984
Vas	EN_L6B	INA	0.32	0.11	2.80	0.00512	0.341
Vas	EN_L6_CT	INA	0.06	0.09	0.66	0.507	0.933
Vas	EN_L6_IT_1	INA	0.20	0.10	2.13	0.0328	0.559
Vas	EN_L6_IT_2	INA	0.06	0.11	0.50	0.619	0.972
Vas	IN_ADARB2	INA	0.12	0.08	1.51	0.131	0.783
Vas	IN_LAMP5_LHX6	INA	0.05	0.09	0.50	0.619	0.932
Vas	IN_LAMP5_RELN	INA	0.09	0.08	1.12	0.262	0.852
Vas	IN_PVALB	INA	0.13	0.06	2.06	0.0394	0.568
Vas	IN_PVALB_CHC	INA	0.19	0.09	2.16	0.0309	0.705
Vas	IN_SST	INA	0.05	0.07	0.70	0.486	0.962
Vas	IN_VIP	INA	0.09	0.06	1.64	0.101	0.574
Vas	Micro	INA	0.27	0.12	2.15	0.0315	0.404
Vas	OPC	INA	0.17	0.11	1.59	0.113	0.986
Vas	Oligo	INA	0.10	0.09	1.16	0.245	0.688
Vas	Astro	INAFM1	-0.02	0.09	-0.27	0.789	0.962
Vas	EN_L2_3_IT	INAFM1	0.11	0.07	1.60	0.11	0.485
Vas	EN_L3_5_IT_2	INAFM1	0.05	0.10	0.47	0.64	0.898
Vas	EN_L3_5_IT_3	INAFM1	0.14	0.10	1.37	0.172	0.492
Vas	EN_L6_IT_1	INAFM1	-0.81	0.41	-1.99	0.0469	0.598
Vas	IN_PVALB	INAFM1	0.11	0.10	1.11	0.266	0.81
Vas	IN_SST	INAFM1	0.11	0.12	0.89	0.376	0.94
Vas	IN_VIP	INAFM1	0.10	0.11	0.89	0.375	0.792
Vas	Oligo	INAFM1	-0.05	0.07	-0.68	0.497	0.838
Vas	Astro	INAFM2	0.07	0.11	0.62	0.535	0.876
Vas	EN_L2_3_IT	INAFM2	0.20	0.08	2.69	0.00716	0.185
Vas	EN_L3_5_IT_2	INAFM2	0.22	0.11	2.08	0.0375	0.351
Vas	EN_L3_5_IT_3	INAFM2	0.17	0.11	1.61	0.107	0.395
Vas	IN_PVALB	INAFM2	0.05	0.10	0.47	0.64	0.931
Vas	IN_SST	INAFM2	-0.06	0.15	-0.39	0.699	0.982
Vas	IN_VIP	INAFM2	-0.02	0.10	-0.25	0.805	0.955
Vas	Micro	INAFM2	-0.01	0.14	-0.06	0.954	0.994
Vas	OPC	INAFM2	0.15	0.10	1.47	0.14	0.986
Vas	Oligo	INAFM2	0.07	0.10	0.69	0.49	0.834
Vas	Astro	INAVA	0.42	0.41	1.03	0.302	0.763
Vas	OPC	INAVA	0.13	0.10	1.24	0.214	0.986
Vas	Astro	INCA1	-0.18	0.12	-1.44	0.15	0.627
Vas	EN_L2_3_IT	INCA1	-0.11	0.11	-1.00	0.316	0.701
Vas	Oligo	INCA1	-0.08	0.13	-0.62	0.534	0.853
Vas	Astro	INCENP	0.13	0.08	1.54	0.123	0.595
Vas	EN_L2_3_IT	INCENP	-0.04	0.05	-0.83	0.408	0.761
Vas	EN_L3_5_IT_1	INCENP	0.04	0.11	0.36	0.718	0.947
Vas	EN_L3_5_IT_2	INCENP	0.09	0.08	1.18	0.237	0.655
Vas	EN_L3_5_IT_3	INCENP	-0.05	0.08	-0.63	0.525	0.798
Vas	EN_L5_6_NP	INCENP	0.01	0.12	0.09	0.927	0.995
Vas	EN_L6B	INCENP	0.16	0.41	0.38	0.701	0.956
Vas	EN_L6_CT	INCENP	-0.05	0.11	-0.43	0.668	0.967
Vas	EN_L6_IT_1	INCENP	-0.10	0.12	-0.84	0.4	0.871
Vas	IN_ADARB2	INCENP	0.16	0.41	0.40	0.688	0.969
Vas	IN_LAMP5_RELN	INCENP	0.04	0.13	0.29	0.773	0.975
Vas	IN_PVALB	INCENP	-0.14	0.09	-1.53	0.125	0.699
Vas	IN_SST	INCENP	-0.17	0.12	-1.35	0.178	0.899
Vas	IN_VIP	INCENP	-0.06	0.09	-0.69	0.49	0.849
Vas	Micro	INCENP	0.14	0.12	1.13	0.26	0.76
Vas	OPC	INCENP	0.13	0.12	1.06	0.287	0.986
Vas	Oligo	INCENP	-0.03	0.07	-0.40	0.691	0.915
Vas	Astro	INF2	0.14	0.07	2.04	0.0411	0.429
Vas	EN_L2_3_IT	INF2	-0.19	0.09	-2.22	0.0266	0.297
Vas	EN_L3_5_IT_1	INF2	-0.10	0.09	-1.09	0.274	0.772
Vas	EN_L3_5_IT_2	INF2	-0.12	0.07	-1.68	0.0932	0.486
Vas	EN_L3_5_IT_3	INF2	-0.11	0.07	-1.47	0.143	0.451
Vas	EN_L5_6_NP	INF2	0.16	0.13	1.29	0.198	0.923
Vas	EN_L6B	INF2	-0.09	0.13	-0.70	0.485	0.901
Vas	EN_L6_CT	INF2	-0.17	0.10	-1.65	0.0994	0.725
Vas	EN_L6_IT_1	INF2	-0.28	0.13	-2.11	0.0349	0.563
Vas	EN_L6_IT_2	INF2	-0.01	0.14	-0.06	0.955	0.996
Vas	Endo	INF2	0.30	0.37	0.80	0.424	0.996
Vas	IN_ADARB2	INF2	-0.01	0.12	-0.10	0.917	0.991
Vas	IN_PVALB	INF2	0.01	0.14	0.08	0.937	0.992
Vas	IN_SST	INF2	0.02	0.13	0.16	0.876	0.992
Vas	IN_VIP	INF2	-0.03	0.11	-0.29	0.772	0.948
Vas	Micro	INF2	0.11	0.12	0.92	0.358	0.817
Vas	OPC	INF2	0.02	0.06	0.27	0.787	0.999
Vas	Oligo	INF2	0.03	0.04	0.64	0.521	0.845
Vas	PC	INF2	0.12	0.12	1.02	0.308	1
Vas	Astro	ING1	0.03	0.07	0.35	0.73	0.943
Vas	EN_L2_3_IT	ING1	0.09	0.06	1.56	0.119	0.502
Vas	EN_L3_5_IT_1	ING1	-0.01	0.14	-0.05	0.96	0.993
Vas	EN_L3_5_IT_2	ING1	0.22	0.08	2.85	0.00441	0.147
Vas	EN_L3_5_IT_3	ING1	0.11	0.08	1.33	0.183	0.508
Vas	EN_L6_CT	ING1	-0.41	0.42	-0.96	0.335	0.889
Vas	EN_L6_IT_1	ING1	0.03	0.12	0.23	0.816	0.976
Vas	IN_LAMP5_RELN	ING1	-0.02	0.13	-0.14	0.887	0.993
Vas	IN_PVALB	ING1	0.04	0.09	0.46	0.649	0.933
Vas	IN_SST	ING1	0.03	0.12	0.22	0.823	0.99
Vas	IN_VIP	ING1	0.16	0.09	1.78	0.0759	0.523
Vas	OPC	ING1	0.01	0.10	0.11	0.913	0.999
Vas	Oligo	ING1	0.10	0.08	1.26	0.207	0.656
Vas	Astro	ING2	0.08	0.08	1.03	0.303	0.763
Vas	EN_L2_3_IT	ING2	-0.01	0.05	-0.26	0.791	0.938
Vas	EN_L3_5_IT_1	ING2	0.17	0.09	1.82	0.0687	0.548
Vas	EN_L3_5_IT_2	ING2	0.07	0.07	0.92	0.358	0.756
Vas	EN_L3_5_IT_3	ING2	0.12	0.07	1.65	0.0985	0.38
Vas	EN_L5_6_NP	ING2	-1.05	0.55	-1.92	0.0543	0.857
Vas	EN_L6B	ING2	-0.60	0.51	-1.18	0.237	0.795
Vas	EN_L6_CT	ING2	-0.92	0.44	-2.07	0.0384	0.577
Vas	EN_L6_IT_1	ING2	0.03	0.12	0.28	0.781	0.972
Vas	IN_LAMP5_RELN	ING2	-0.02	0.13	-0.20	0.844	0.986
Vas	IN_PVALB	ING2	-0.03	0.08	-0.33	0.74	0.958
Vas	IN_SST	ING2	0.08	0.12	0.64	0.521	0.966
Vas	IN_VIP	ING2	0.03	0.09	0.39	0.695	0.928
Vas	Micro	ING2	0.13	0.15	0.87	0.386	0.834
Vas	OPC	ING2	0.05	0.09	0.57	0.569	0.989
Vas	Oligo	ING2	0.07	0.08	0.81	0.42	0.8
Vas	Astro	ING3	0.05	0.06	0.88	0.381	0.802
Vas	EN_L2_3_IT	ING3	0.06	0.04	1.34	0.181	0.578
Vas	EN_L3_5_IT_1	ING3	0.06	0.09	0.61	0.541	0.899
Vas	EN_L3_5_IT_2	ING3	0.00	0.06	0.01	0.996	0.999
Vas	EN_L3_5_IT_3	ING3	0.02	0.07	0.33	0.743	0.908
Vas	EN_L5_6_NP	ING3	-0.11	0.10	-1.12	0.263	0.93
Vas	EN_L6B	ING3	0.10	0.13	0.82	0.41	0.872
Vas	EN_L6_CT	ING3	0.07	0.10	0.64	0.521	0.935
Vas	EN_L6_IT_1	ING3	0.20	0.11	1.80	0.0724	0.65
Vas	EN_L6_IT_2	ING3	0.01	0.13	0.07	0.944	0.996
Vas	Endo	ING3	0.04	0.49	0.08	0.936	0.996
Vas	IN_ADARB2	ING3	0.01	0.09	0.09	0.93	0.993
Vas	IN_LAMP5_LHX6	ING3	0.17	0.13	1.29	0.196	0.767
Vas	IN_LAMP5_RELN	ING3	0.06	0.10	0.62	0.538	0.934
Vas	IN_PVALB	ING3	-0.02	0.06	-0.43	0.664	0.939
Vas	IN_PVALB_CHC	ING3	-0.07	0.09	-0.84	0.4	0.939
Vas	IN_SST	ING3	0.00	0.08	0.01	0.993	1
Vas	IN_VIP	ING3	-0.13	0.05	-2.54	0.0111	0.336
Vas	Micro	ING3	0.01	0.08	0.14	0.891	0.982
Vas	OPC	ING3	-0.05	0.06	-0.90	0.367	0.986
Vas	Oligo	ING3	0.06	0.04	1.28	0.2	0.65
Vas	PC	ING3	0.03	0.49	0.05	0.959	1
Vas	Astro	ING4	-0.04	0.05	-0.75	0.453	0.832
Vas	EN_L2_3_IT	ING4	-0.01	0.04	-0.29	0.769	0.932
Vas	EN_L3_5_IT_1	ING4	-0.05	0.07	-0.66	0.512	0.894
Vas	EN_L3_5_IT_2	ING4	-0.03	0.05	-0.61	0.541	0.853
Vas	EN_L3_5_IT_3	ING4	-0.06	0.06	-1.14	0.256	0.591
Vas	EN_L5_6_NP	ING4	-0.11	0.11	-1.04	0.296	0.93
Vas	EN_L6B	ING4	-0.15	0.11	-1.44	0.151	0.739
Vas	EN_L6_CT	ING4	-0.04	0.08	-0.48	0.631	0.961
Vas	EN_L6_IT_1	ING4	-0.02	0.08	-0.25	0.803	0.974
Vas	EN_L6_IT_2	ING4	-0.03	0.11	-0.26	0.795	0.984
Vas	IN_ADARB2	ING4	0.05	0.08	0.56	0.578	0.947
Vas	IN_LAMP5_LHX6	ING4	-0.07	0.10	-0.71	0.477	0.896
Vas	IN_LAMP5_RELN	ING4	-0.03	0.08	-0.33	0.738	0.972
Vas	IN_PVALB	ING4	-0.05	0.06	-0.79	0.428	0.876
Vas	IN_PVALB_CHC	ING4	0.12	0.10	1.17	0.243	0.895
Vas	IN_SST	ING4	-0.10	0.07	-1.39	0.164	0.889
Vas	IN_VIP	ING4	-0.06	0.05	-1.03	0.301	0.747
Vas	Micro	ING4	0.04	0.10	0.44	0.657	0.926
Vas	OPC	ING4	0.01	0.06	0.22	0.825	0.999
Vas	Oligo	ING4	0.03	0.03	0.76	0.447	0.814
Vas	Astro	ING5	0.07	0.05	1.49	0.137	0.611
Vas	EN_L2_3_IT	ING5	0.05	0.04	1.23	0.218	0.616
Vas	EN_L3_5_IT_1	ING5	-0.01	0.05	-0.17	0.867	0.977
Vas	EN_L3_5_IT_2	ING5	0.01	0.04	0.17	0.862	0.967
Vas	EN_L3_5_IT_3	ING5	-0.00	0.04	-0.06	0.953	0.984
Vas	EN_L5_6_NP	ING5	-0.07	0.08	-0.87	0.384	0.948
Vas	EN_L5_ET	ING5	0.34	0.37	0.91	0.361	0.971
Vas	EN_L6B	ING5	-0.08	0.08	-0.95	0.342	0.842
Vas	EN_L6_CT	ING5	0.02	0.06	0.43	0.666	0.967
Vas	EN_L6_IT_1	ING5	0.07	0.07	1.12	0.263	0.821
Vas	EN_L6_IT_2	ING5	0.18	0.08	2.28	0.0228	0.832
Vas	Endo	ING5	0.06	0.41	0.14	0.889	0.996
Vas	IN_ADARB2	ING5	0.02	0.06	0.25	0.799	0.978
Vas	IN_LAMP5_LHX6	ING5	0.02	0.07	0.31	0.755	0.961
Vas	IN_LAMP5_RELN	ING5	0.04	0.06	0.67	0.5	0.924
Vas	IN_PVALB	ING5	-0.04	0.04	-1.09	0.274	0.817
Vas	IN_PVALB_CHC	ING5	0.02	0.07	0.26	0.796	0.987
Vas	IN_SST	ING5	-0.02	0.06	-0.34	0.737	0.985
Vas	IN_VIP	ING5	-0.03	0.04	-0.73	0.467	0.837
Vas	Micro	ING5	-0.01	0.07	-0.16	0.87	0.978
Vas	OPC	ING5	-0.00	0.04	-0.07	0.941	0.999
Vas	Oligo	ING5	0.05	0.04	1.07	0.284	0.717
Vas	PC	ING5	-0.03	0.36	-0.08	0.935	1
Vas	VLMC	ING5	-0.03	0.16	-0.19	0.85	0.991
Vas	Astro	INHA	-0.18	0.10	-1.73	0.0829	0.522
Vas	EN_L2_3_IT	INHA	-0.21	0.11	-2.02	0.0437	0.353
Vas	EN_L3_5_IT_1	INHA	-0.29	0.14	-2.04	0.0409	0.473
Vas	EN_L3_5_IT_2	INHA	-0.38	0.12	-3.02	0.0025	0.116
Vas	EN_L3_5_IT_3	INHA	-0.25	0.13	-1.90	0.0579	0.302
Vas	EN_L6B	INHA	0.45	0.70	0.64	0.525	0.919
Vas	EN_L6_CT	INHA	0.18	0.49	0.36	0.721	0.972
Vas	EN_L6_IT_1	INHA	-0.32	0.16	-1.96	0.0503	0.606
Vas	IN_LAMP5_RELN	INHA	-0.20	0.15	-1.39	0.165	0.804
Vas	IN_PVALB	INHA	-0.18	0.10	-1.78	0.075	0.637
Vas	IN_SST	INHA	-0.05	0.12	-0.40	0.688	0.982
Vas	IN_VIP	INHA	-0.11	0.11	-1.02	0.307	0.75
Vas	OPC	INHA	-0.26	0.13	-1.98	0.0481	0.986
Vas	Oligo	INHA	-0.05	0.14	-0.33	0.741	0.93
Vas	EN_L2_3_IT	INHBA	0.09	0.11	0.83	0.405	0.76
Vas	IN_VIP	INHBA	0.04	0.13	0.32	0.746	0.944
Vas	OPC	INHBA	0.38	0.16	2.32	0.0203	0.986
Vas	Astro	INHBB	0.05	0.09	0.60	0.549	0.882
Vas	IN_SST	INHBB	-0.10	0.14	-0.73	0.464	0.96
Vas	OPC	INHBB	-0.04	0.12	-0.34	0.731	0.999
Vas	EN_L2_3_IT	INHBC	-0.87	0.41	-2.11	0.0351	0.326
Vas	Astro	INIP	-0.13	0.04	-2.87	0.00412	0.196
Vas	EN_L2_3_IT	INIP	0.02	0.04	0.65	0.514	0.82
Vas	EN_L3_5_IT_1	INIP	-0.03	0.07	-0.41	0.685	0.945
Vas	EN_L3_5_IT_2	INIP	-0.00	0.05	-0.01	0.992	0.998
Vas	EN_L3_5_IT_3	INIP	0.01	0.05	0.20	0.84	0.945
Vas	EN_L5_6_NP	INIP	-0.14	0.10	-1.38	0.168	0.915
Vas	EN_L5_ET	INIP	-0.26	0.42	-0.62	0.533	0.984
Vas	EN_L6B	INIP	-0.17	0.10	-1.77	0.0764	0.644
Vas	EN_L6_CT	INIP	0.01	0.09	0.15	0.885	0.985
Vas	EN_L6_IT_1	INIP	0.02	0.08	0.21	0.836	0.979
Vas	EN_L6_IT_2	INIP	0.06	0.10	0.64	0.522	0.967
Vas	IN_ADARB2	INIP	0.04	0.07	0.54	0.586	0.949
Vas	IN_LAMP5_LHX6	INIP	-0.07	0.09	-0.83	0.409	0.872
Vas	IN_LAMP5_RELN	INIP	-0.07	0.08	-0.89	0.374	0.888
Vas	IN_PVALB	INIP	0.06	0.06	1.03	0.304	0.827
Vas	IN_PVALB_CHC	INIP	-0.06	0.09	-0.65	0.515	0.957
Vas	IN_SST	INIP	0.09	0.07	1.25	0.213	0.907
Vas	IN_VIP	INIP	0.02	0.05	0.41	0.68	0.923
Vas	Micro	INIP	0.07	0.07	0.96	0.335	0.805
Vas	OPC	INIP	-0.06	0.05	-1.17	0.241	0.986
Vas	Oligo	INIP	-0.03	0.03	-1.12	0.263	0.7
Vas	Micro	INKA1	-0.11	0.15	-0.74	0.459	0.863
Vas	Astro	INKA2	0.06	0.09	0.63	0.527	0.874
Vas	EN_L2_3_IT	INKA2	0.02	0.05	0.33	0.738	0.92
Vas	EN_L3_5_IT_1	INKA2	-0.01	0.08	-0.07	0.945	0.992
Vas	EN_L3_5_IT_2	INKA2	0.03	0.05	0.52	0.605	0.883
Vas	EN_L3_5_IT_3	INKA2	-0.04	0.06	-0.66	0.51	0.79
Vas	EN_L5_6_NP	INKA2	-0.10	0.14	-0.69	0.489	0.955
Vas	EN_L5_ET	INKA2	-0.26	0.33	-0.78	0.438	0.975
Vas	EN_L6B	INKA2	-0.00	0.12	-0.03	0.98	0.998
Vas	EN_L6_CT	INKA2	0.02	0.09	0.26	0.793	0.98
Vas	EN_L6_IT_1	INKA2	-0.05	0.06	-0.78	0.435	0.888
Vas	EN_L6_IT_2	INKA2	-0.02	0.10	-0.19	0.849	0.987
Vas	Endo	INKA2	-0.23	0.40	-0.58	0.56	0.996
Vas	IN_ADARB2	INKA2	-0.06	0.11	-0.57	0.566	0.94
Vas	IN_LAMP5_LHX6	INKA2	-0.04	0.12	-0.32	0.746	0.96
Vas	IN_LAMP5_RELN	INKA2	0.04	0.10	0.44	0.663	0.96
Vas	IN_PVALB	INKA2	-0.10	0.10	-0.99	0.321	0.833
Vas	IN_PVALB_CHC	INKA2	-0.17	0.11	-1.58	0.114	0.81
Vas	IN_SST	INKA2	0.01	0.12	0.05	0.962	0.998
Vas	IN_VIP	INKA2	-0.15	0.09	-1.64	0.102	0.575
Vas	Micro	INKA2	-0.09	0.13	-0.72	0.469	0.866
Vas	OPC	INKA2	-0.02	0.07	-0.35	0.724	0.999
Vas	Oligo	INKA2	-0.12	0.09	-1.25	0.21	0.658
Vas	PC	INKA2	-0.09	0.14	-0.62	0.538	1
Vas	EN_L2_3_IT	INMT	-0.04	0.15	-0.29	0.773	0.933
Vas	Astro	INO80	-0.00	0.04	-0.05	0.957	0.991
Vas	EN_L2_3_IT	INO80	-0.04	0.03	-1.34	0.179	0.576
Vas	EN_L3_5_IT_1	INO80	-0.02	0.05	-0.31	0.758	0.957
Vas	EN_L3_5_IT_2	INO80	-0.01	0.04	-0.29	0.768	0.938
Vas	EN_L3_5_IT_3	INO80	0.01	0.04	0.25	0.806	0.932
Vas	EN_L5_6_NP	INO80	-0.03	0.06	-0.49	0.624	0.965
Vas	EN_L5_ET	INO80	0.49	0.30	1.61	0.107	0.914
Vas	EN_L6B	INO80	0.02	0.07	0.30	0.761	0.966
Vas	EN_L6_CT	INO80	-0.06	0.06	-1.03	0.301	0.877
Vas	EN_L6_IT_1	INO80	0.01	0.05	0.15	0.881	0.984
Vas	EN_L6_IT_2	INO80	0.02	0.07	0.36	0.719	0.977
Vas	Endo	INO80	-0.06	0.12	-0.51	0.608	0.996
Vas	IN_ADARB2	INO80	-0.06	0.06	-1.07	0.282	0.856
Vas	IN_LAMP5_LHX6	INO80	0.01	0.06	0.18	0.859	0.98
Vas	IN_LAMP5_RELN	INO80	-0.03	0.06	-0.54	0.59	0.948
Vas	IN_PVALB	INO80	-0.04	0.04	-1.01	0.312	0.831
Vas	IN_PVALB_CHC	INO80	-0.10	0.06	-1.53	0.126	0.829
Vas	IN_SST	INO80	-0.02	0.05	-0.49	0.624	0.973
Vas	IN_VIP	INO80	-0.02	0.04	-0.43	0.669	0.918
Vas	Micro	INO80	-0.03	0.05	-0.54	0.587	0.909
Vas	OPC	INO80	-0.03	0.04	-0.78	0.434	0.986
Vas	Oligo	INO80	-0.00	0.03	-0.12	0.907	0.978
Vas	PC	INO80	-0.11	0.12	-0.92	0.358	1
Vas	PVM	INO80	0.07	0.16	0.43	0.666	0.958
Vas	SMC	INO80	-1.44	0.75	-1.93	0.053	0.516
Vas	VLMC	INO80	0.06	0.14	0.45	0.655	0.967
Vas	Adaptive	INO80D	0.12	0.25	0.50	0.62	0.92
Vas	Astro	INO80D	0.09	0.04	2.30	0.0215	0.334
Vas	EN_L2_3_IT	INO80D	0.08	0.04	2.07	0.0383	0.334
Vas	EN_L3_5_IT_1	INO80D	0.07	0.05	1.37	0.172	0.693
Vas	EN_L3_5_IT_2	INO80D	0.12	0.05	2.57	0.0102	0.209
Vas	EN_L3_5_IT_3	INO80D	0.05	0.04	1.21	0.227	0.557
Vas	EN_L5_6_NP	INO80D	0.04	0.06	0.70	0.482	0.954
Vas	EN_L5_ET	INO80D	-0.14	0.32	-0.45	0.656	0.993
Vas	EN_L6B	INO80D	0.10	0.06	1.57	0.116	0.71
Vas	EN_L6_CT	INO80D	0.11	0.06	1.90	0.0568	0.644
Vas	EN_L6_IT_1	INO80D	0.06	0.06	1.00	0.32	0.844
Vas	EN_L6_IT_2	INO80D	0.09	0.08	1.13	0.26	0.941
Vas	Endo	INO80D	-0.00	0.09	-0.03	0.978	0.999
Vas	IN_ADARB2	INO80D	0.13	0.05	2.43	0.0152	0.553
Vas	IN_LAMP5_LHX6	INO80D	0.08	0.06	1.25	0.212	0.778
Vas	IN_LAMP5_RELN	INO80D	0.12	0.06	2.18	0.0295	0.709
Vas	IN_PVALB	INO80D	0.09	0.04	1.92	0.055	0.608
Vas	IN_PVALB_CHC	INO80D	0.09	0.06	1.42	0.156	0.86
Vas	IN_SST	INO80D	0.04	0.05	0.88	0.38	0.94
Vas	IN_VIP	INO80D	0.09	0.04	2.13	0.0332	0.418
Vas	Micro	INO80D	0.01	0.05	0.25	0.806	0.961
Vas	OPC	INO80D	-0.01	0.05	-0.21	0.832	0.999
Vas	Oligo	INO80D	0.05	0.04	1.36	0.174	0.62
Vas	PC	INO80D	0.02	0.11	0.15	0.881	1
Vas	PVM	INO80D	-0.01	0.16	-0.08	0.937	0.987
Vas	SMC	INO80D	-1.45	0.92	-1.57	0.116	0.621
Vas	VLMC	INO80D	0.20	0.13	1.50	0.133	0.822
Vas	Astro	INO80E	0.02	0.06	0.39	0.695	0.933
Vas	EN_L2_3_IT	INO80E	-0.07	0.05	-1.41	0.159	0.554
Vas	EN_L3_5_IT_1	INO80E	0.12	0.10	1.16	0.246	0.755
Vas	EN_L3_5_IT_2	INO80E	0.11	0.07	1.60	0.109	0.508
Vas	EN_L3_5_IT_3	INO80E	0.00	0.08	0.04	0.971	0.99
Vas	EN_L5_6_NP	INO80E	0.46	0.42	1.10	0.27	0.93
Vas	EN_L6B	INO80E	0.06	0.44	0.12	0.901	0.988
Vas	EN_L6_CT	INO80E	-0.04	0.12	-0.32	0.746	0.975
Vas	EN_L6_IT_1	INO80E	-0.03	0.13	-0.25	0.803	0.974
Vas	EN_L6_IT_2	INO80E	-1.21	0.61	-1.99	0.0462	0.872
Vas	IN_ADARB2	INO80E	-0.06	0.11	-0.52	0.602	0.953
Vas	IN_LAMP5_RELN	INO80E	-0.00	0.12	-0.02	0.983	0.999
Vas	IN_PVALB	INO80E	-0.09	0.07	-1.22	0.223	0.781
Vas	IN_SST	INO80E	-0.06	0.10	-0.61	0.54	0.969
Vas	IN_VIP	INO80E	-0.03	0.07	-0.39	0.699	0.929
Vas	Micro	INO80E	0.09	0.09	0.93	0.352	0.816
Vas	OPC	INO80E	0.01	0.07	0.08	0.935	0.999
Vas	Oligo	INO80E	0.02	0.04	0.48	0.633	0.894
Vas	Astro	INPP1	-0.06	0.06	-0.96	0.336	0.783
Vas	EN_L2_3_IT	INPP1	-0.06	0.06	-0.94	0.345	0.721
Vas	EN_L3_5_IT_1	INPP1	0.01	0.09	0.06	0.952	0.993
Vas	EN_L3_5_IT_2	INPP1	-0.08	0.06	-1.21	0.228	0.647
Vas	EN_L3_5_IT_3	INPP1	-0.05	0.06	-0.83	0.407	0.718
Vas	EN_L5_6_NP	INPP1	-0.14	0.09	-1.52	0.128	0.915
Vas	EN_L5_ET	INPP1	0.18	0.37	0.49	0.625	0.993
Vas	EN_L6B	INPP1	-0.07	0.10	-0.66	0.507	0.91
Vas	EN_L6_CT	INPP1	-0.13	0.09	-1.49	0.136	0.768
Vas	EN_L6_IT_1	INPP1	0.05	0.10	0.52	0.604	0.933
Vas	EN_L6_IT_2	INPP1	-0.04	0.12	-0.29	0.775	0.979
Vas	Endo	INPP1	-0.29	0.34	-0.87	0.385	0.996
Vas	IN_ADARB2	INPP1	-0.10	0.09	-1.15	0.251	0.842
Vas	IN_LAMP5_LHX6	INPP1	-0.01	0.10	-0.07	0.944	0.989
Vas	IN_LAMP5_RELN	INPP1	-0.06	0.08	-0.67	0.502	0.925
Vas	IN_PVALB	INPP1	0.03	0.07	0.46	0.649	0.933
Vas	IN_PVALB_CHC	INPP1	0.06	0.09	0.61	0.54	0.958
Vas	IN_SST	INPP1	-0.02	0.08	-0.29	0.769	0.986
Vas	IN_VIP	INPP1	-0.03	0.06	-0.55	0.582	0.888
Vas	Micro	INPP1	0.12	0.13	0.98	0.329	0.8
Vas	OPC	INPP1	-0.07	0.06	-1.21	0.226	0.986
Vas	Oligo	INPP1	-0.14	0.05	-2.55	0.0107	0.3
Vas	PC	INPP1	0.56	0.49	1.14	0.253	1
Vas	Adaptive	INPP4A	0.15	0.21	0.70	0.487	0.863
Vas	Astro	INPP4A	0.08	0.04	1.80	0.0714	0.5
Vas	EN_L2_3_IT	INPP4A	0.09	0.03	3.12	0.0018	0.117
Vas	EN_L3_5_IT_1	INPP4A	0.05	0.04	1.20	0.23	0.743
Vas	EN_L3_5_IT_2	INPP4A	0.06	0.03	1.73	0.0834	0.467
Vas	EN_L3_5_IT_3	INPP4A	0.10	0.04	2.72	0.00658	0.11
Vas	EN_L5_6_NP	INPP4A	0.08	0.04	1.85	0.0643	0.866
Vas	EN_L5_ET	INPP4A	-0.03	0.26	-0.12	0.907	0.999
Vas	EN_L6B	INPP4A	0.09	0.05	1.80	0.0723	0.642
Vas	EN_L6_CT	INPP4A	0.04	0.04	0.86	0.389	0.912
Vas	EN_L6_IT_1	INPP4A	0.02	0.05	0.42	0.673	0.946
Vas	EN_L6_IT_2	INPP4A	0.08	0.06	1.43	0.153	0.928
Vas	Endo	INPP4A	-0.13	0.13	-1.01	0.311	0.996
Vas	IN_ADARB2	INPP4A	0.02	0.04	0.47	0.64	0.957
Vas	IN_LAMP5_LHX6	INPP4A	0.06	0.05	1.29	0.196	0.767
Vas	IN_LAMP5_RELN	INPP4A	0.09	0.05	1.89	0.0581	0.759
Vas	IN_PVALB	INPP4A	0.09	0.04	2.37	0.0176	0.48
Vas	IN_PVALB_CHC	INPP4A	0.10	0.05	1.82	0.0687	0.763
Vas	IN_SST	INPP4A	0.09	0.04	1.97	0.0487	0.824
Vas	IN_VIP	INPP4A	0.12	0.04	3.00	0.00271	0.256
Vas	Micro	INPP4A	-0.05	0.08	-0.61	0.542	0.892
Vas	OPC	INPP4A	0.09	0.04	1.98	0.0482	0.986
Vas	Oligo	INPP4A	0.13	0.06	2.29	0.0218	0.358
Vas	PC	INPP4A	-0.04	0.11	-0.41	0.684	1
Vas	PVM	INPP4A	0.17	0.17	0.96	0.336	0.897
Vas	SMC	INPP4A	0.28	0.80	0.35	0.725	0.952
Vas	VLMC	INPP4A	0.02	0.14	0.12	0.904	0.998
Vas	Adaptive	INPP4B	0.61	0.32	1.91	0.0555	0.67
Vas	Astro	INPP4B	0.07	0.07	1.03	0.301	0.763
Vas	EN_L2_3_IT	INPP4B	0.17	0.07	2.40	0.0162	0.248
Vas	EN_L3_5_IT_1	INPP4B	0.08	0.11	0.75	0.451	0.871
Vas	EN_L3_5_IT_2	INPP4B	-0.00	0.04	-0.02	0.986	0.996
Vas	EN_L3_5_IT_3	INPP4B	0.24	0.11	2.20	0.0275	0.213
Vas	EN_L5_6_NP	INPP4B	-0.02	0.05	-0.39	0.693	0.97
Vas	EN_L5_ET	INPP4B	0.20	0.30	0.68	0.497	0.984
Vas	EN_L6B	INPP4B	0.37	0.15	2.52	0.0118	0.418
Vas	EN_L6_CT	INPP4B	0.18	0.08	2.23	0.0259	0.537
Vas	EN_L6_IT_1	INPP4B	0.34	0.08	4.54	5.69e-06	0.0331
Vas	EN_L6_IT_2	INPP4B	0.09	0.07	1.39	0.166	0.928
Vas	Endo	INPP4B	0.23	0.53	0.44	0.659	0.996
Vas	IN_ADARB2	INPP4B	-0.00	0.05	-0.07	0.942	0.996
Vas	IN_LAMP5_LHX6	INPP4B	0.13	0.12	1.12	0.261	0.815
Vas	IN_LAMP5_RELN	INPP4B	0.07	0.06	1.09	0.275	0.856
Vas	IN_PVALB	INPP4B	0.06	0.04	1.55	0.121	0.693
Vas	IN_PVALB_CHC	INPP4B	0.11	0.06	1.89	0.0588	0.734
Vas	IN_SST	INPP4B	0.06	0.07	0.83	0.407	0.945
Vas	IN_VIP	INPP4B	0.03	0.04	0.66	0.506	0.856
Vas	Micro	INPP4B	0.28	0.12	2.29	0.0219	0.358
Vas	OPC	INPP4B	0.01	0.09	0.10	0.921	0.999
Vas	Oligo	INPP4B	0.00	0.08	0.02	0.987	0.998
Vas	PC	INPP4B	-0.03	0.11	-0.29	0.77	1
Vas	PVM	INPP4B	0.41	0.22	1.82	0.0686	0.806
Vas	SMC	INPP4B	-0.18	0.23	-0.77	0.442	0.863
Vas	VLMC	INPP4B	0.14	0.18	0.74	0.462	0.926
Vas	Astro	INPP5A	0.12	0.06	1.86	0.063	0.484
Vas	EN_L2_3_IT	INPP5A	0.13	0.05	2.32	0.0203	0.274
Vas	EN_L3_5_IT_1	INPP5A	0.09	0.07	1.35	0.178	0.702
Vas	EN_L3_5_IT_2	INPP5A	0.10	0.06	1.58	0.114	0.516
Vas	EN_L3_5_IT_3	INPP5A	0.13	0.06	2.24	0.025	0.203
Vas	EN_L5_6_NP	INPP5A	0.04	0.08	0.57	0.568	0.959
Vas	EN_L5_ET	INPP5A	0.09	0.38	0.24	0.81	0.993
Vas	EN_L6B	INPP5A	0.16	0.09	1.82	0.0689	0.638
Vas	EN_L6_CT	INPP5A	0.04	0.08	0.47	0.635	0.962
Vas	EN_L6_IT_1	INPP5A	0.14	0.10	1.35	0.176	0.774
Vas	EN_L6_IT_2	INPP5A	0.10	0.10	1.10	0.272	0.943
Vas	Endo	INPP5A	-0.10	0.14	-0.71	0.479	0.996
Vas	IN_ADARB2	INPP5A	0.12	0.06	1.86	0.0627	0.697
Vas	IN_LAMP5_LHX6	INPP5A	0.11	0.08	1.41	0.158	0.738
Vas	IN_LAMP5_RELN	INPP5A	0.15	0.07	2.16	0.031	0.709
Vas	IN_PVALB	INPP5A	0.11	0.05	2.11	0.035	0.55
Vas	IN_PVALB_CHC	INPP5A	0.10	0.07	1.37	0.172	0.869
Vas	IN_SST	INPP5A	0.04	0.06	0.75	0.452	0.957
Vas	IN_VIP	INPP5A	0.11	0.05	2.28	0.0227	0.38
Vas	Micro	INPP5A	0.12	0.12	0.99	0.321	0.797
Vas	OPC	INPP5A	0.09	0.07	1.35	0.177	0.986
Vas	Oligo	INPP5A	0.16	0.05	3.15	0.00161	0.191
Vas	PC	INPP5A	0.14	0.12	1.10	0.27	1
Vas	SMC	INPP5A	-0.18	0.22	-0.81	0.419	0.859
Vas	VLMC	INPP5A	0.00	0.17	0.01	0.991	0.999
Vas	Astro	INPP5B	-0.00	0.04	-0.11	0.911	0.983
Vas	EN_L2_3_IT	INPP5B	-0.02	0.03	-0.71	0.477	0.801
Vas	EN_L3_5_IT_1	INPP5B	-0.00	0.06	-0.03	0.976	0.996
Vas	EN_L3_5_IT_2	INPP5B	-0.01	0.05	-0.31	0.757	0.934
Vas	EN_L3_5_IT_3	INPP5B	0.00	0.04	0.07	0.94	0.981
Vas	EN_L5_6_NP	INPP5B	0.08	0.13	0.64	0.521	0.956
Vas	EN_L5_ET	INPP5B	0.30	0.29	1.05	0.295	0.963
Vas	EN_L6B	INPP5B	-0.03	0.10	-0.35	0.723	0.959
Vas	EN_L6_CT	INPP5B	0.06	0.06	1.03	0.305	0.88
Vas	EN_L6_IT_1	INPP5B	-0.00	0.06	-0.05	0.964	0.992
Vas	EN_L6_IT_2	INPP5B	-0.05	0.07	-0.66	0.506	0.967
Vas	Endo	INPP5B	-0.10	0.37	-0.26	0.793	0.996
Vas	IN_ADARB2	INPP5B	0.02	0.06	0.41	0.683	0.969
Vas	IN_LAMP5_LHX6	INPP5B	0.03	0.07	0.46	0.648	0.938
Vas	IN_LAMP5_RELN	INPP5B	-0.02	0.06	-0.30	0.766	0.974
Vas	IN_PVALB	INPP5B	-0.03	0.04	-0.78	0.438	0.878
Vas	IN_PVALB_CHC	INPP5B	-0.09	0.07	-1.23	0.218	0.882
Vas	IN_SST	INPP5B	-0.09	0.06	-1.45	0.146	0.881
Vas	IN_VIP	INPP5B	-0.05	0.05	-1.05	0.293	0.741
Vas	Micro	INPP5B	-0.02	0.07	-0.27	0.789	0.958
Vas	OPC	INPP5B	-0.04	0.05	-0.81	0.418	0.986
Vas	Oligo	INPP5B	0.05	0.04	1.24	0.217	0.665
Vas	PC	INPP5B	0.01	0.12	0.09	0.925	1
Vas	PVM	INPP5B	0.07	0.19	0.37	0.712	0.967
Vas	SMC	INPP5B	-0.34	0.80	-0.42	0.674	0.938
Vas	VLMC	INPP5B	0.11	0.14	0.79	0.432	0.919
Vas	Adaptive	INPP5D	0.01	0.17	0.09	0.929	0.98
Vas	Astro	INPP5D	0.54	0.14	4.03	5.57e-05	0.0282
Vas	EN_L2_3_IT	INPP5D	-0.18	0.10	-1.85	0.0649	0.404
Vas	EN_L3_5_IT_2	INPP5D	-0.15	0.12	-1.24	0.216	0.638
Vas	EN_L3_5_IT_3	INPP5D	-0.14	0.13	-1.04	0.3	0.632
Vas	EN_L6B	INPP5D	0.09	0.19	0.46	0.643	0.945
Vas	EN_L6_CT	INPP5D	-0.22	0.16	-1.40	0.162	0.801
Vas	EN_L6_IT_1	INPP5D	-0.58	0.42	-1.39	0.164	0.766
Vas	Endo	INPP5D	-0.13	0.13	-1.00	0.318	0.996
Vas	IN_PVALB	INPP5D	0.50	0.37	1.34	0.181	0.747
Vas	Micro	INPP5D	-0.05	0.06	-0.87	0.383	0.833
Vas	Oligo	INPP5D	-0.01	0.09	-0.15	0.884	0.97
Vas	PVM	INPP5D	-0.02	0.13	-0.19	0.852	0.982
Vas	Astro	INPP5E	0.18	0.06	2.83	0.00459	0.209
Vas	EN_L2_3_IT	INPP5E	-0.02	0.05	-0.32	0.753	0.926
Vas	EN_L3_5_IT_1	INPP5E	-0.11	0.10	-1.13	0.259	0.763
Vas	EN_L3_5_IT_2	INPP5E	0.00	0.07	0.00	0.996	0.999
Vas	EN_L3_5_IT_3	INPP5E	-0.01	0.07	-0.16	0.869	0.956
Vas	EN_L5_6_NP	INPP5E	0.13	0.13	0.98	0.326	0.943
Vas	EN_L6B	INPP5E	0.24	0.13	1.92	0.0545	0.599
Vas	EN_L6_CT	INPP5E	0.24	0.11	2.06	0.0394	0.577
Vas	EN_L6_IT_1	INPP5E	0.04	0.12	0.34	0.737	0.963
Vas	EN_L6_IT_2	INPP5E	0.15	0.15	1.00	0.32	0.95
Vas	IN_ADARB2	INPP5E	-0.01	0.10	-0.09	0.927	0.993
Vas	IN_LAMP5_LHX6	INPP5E	0.08	0.13	0.57	0.572	0.919
Vas	IN_LAMP5_RELN	INPP5E	0.17	0.10	1.65	0.0979	0.765
Vas	IN_PVALB	INPP5E	0.10	0.07	1.43	0.151	0.724
Vas	IN_PVALB_CHC	INPP5E	-0.52	0.36	-1.45	0.146	0.852
Vas	IN_SST	INPP5E	-0.03	0.09	-0.31	0.76	0.986
Vas	IN_VIP	INPP5E	0.10	0.07	1.34	0.18	0.658
Vas	Micro	INPP5E	0.30	0.11	2.79	0.00534	0.226
Vas	OPC	INPP5E	0.13	0.08	1.61	0.108	0.986
Vas	Oligo	INPP5E	0.07	0.05	1.23	0.217	0.665
Vas	Astro	INPP5F	-0.03	0.08	-0.43	0.664	0.926
Vas	EN_L2_3_IT	INPP5F	0.05	0.04	1.18	0.239	0.636
Vas	EN_L3_5_IT_1	INPP5F	0.06	0.05	1.14	0.256	0.762
Vas	EN_L3_5_IT_2	INPP5F	-0.00	0.05	-0.01	0.995	0.999
Vas	EN_L3_5_IT_3	INPP5F	0.09	0.05	1.88	0.0595	0.306
Vas	EN_L5_6_NP	INPP5F	0.01	0.06	0.09	0.928	0.995
Vas	EN_L5_ET	INPP5F	-0.07	0.32	-0.22	0.823	0.995
Vas	EN_L6B	INPP5F	0.06	0.08	0.78	0.438	0.882
Vas	EN_L6_CT	INPP5F	-0.02	0.06	-0.31	0.758	0.977
Vas	EN_L6_IT_1	INPP5F	0.10	0.07	1.53	0.126	0.727
Vas	EN_L6_IT_2	INPP5F	0.03	0.08	0.33	0.741	0.979
Vas	Endo	INPP5F	-0.06	0.14	-0.45	0.654	0.996
Vas	IN_ADARB2	INPP5F	0.03	0.05	0.56	0.575	0.947
Vas	IN_LAMP5_LHX6	INPP5F	0.10	0.06	1.76	0.0779	0.616
Vas	IN_LAMP5_RELN	INPP5F	0.05	0.05	0.95	0.344	0.888
Vas	IN_PVALB	INPP5F	0.04	0.05	0.87	0.383	0.861
Vas	IN_PVALB_CHC	INPP5F	0.01	0.05	0.26	0.798	0.987
Vas	IN_SST	INPP5F	0.06	0.05	1.21	0.228	0.91
Vas	IN_VIP	INPP5F	0.05	0.04	1.33	0.183	0.66
Vas	Micro	INPP5F	-0.00	0.06	-0.02	0.986	0.998
Vas	OPC	INPP5F	0.02	0.09	0.24	0.81	0.999
Vas	Oligo	INPP5F	0.12	0.07	1.69	0.0918	0.512
Vas	PC	INPP5F	-0.29	0.47	-0.62	0.533	1
Vas	PVM	INPP5F	0.26	0.79	0.32	0.747	0.967
Vas	VLMC	INPP5F	0.37	0.18	2.08	0.0377	0.717
Vas	Astro	INPP5J	0.35	0.12	3.03	0.00245	0.16
Vas	EN_L2_3_IT	INPP5J	0.02	0.08	0.22	0.824	0.95
Vas	EN_L3_5_IT_2	INPP5J	-0.03	0.11	-0.24	0.807	0.95
Vas	EN_L3_5_IT_3	INPP5J	0.02	0.11	0.15	0.882	0.959
Vas	EN_L6_CT	INPP5J	-0.13	0.16	-0.83	0.406	0.915
Vas	EN_L6_IT_1	INPP5J	0.18	0.52	0.35	0.726	0.96
Vas	IN_PVALB	INPP5J	-0.07	0.07	-1.05	0.294	0.821
Vas	IN_PVALB_CHC	INPP5J	-0.17	0.10	-1.58	0.115	0.811
Vas	IN_SST	INPP5J	0.03	0.12	0.24	0.81	0.99
Vas	IN_VIP	INPP5J	0.03	0.09	0.34	0.736	0.941
Vas	Oligo	INPP5J	-0.16	0.13	-1.23	0.218	0.665
Vas	Astro	INPP5K	-0.01	0.06	-0.17	0.867	0.977
Vas	EN_L2_3_IT	INPP5K	0.03	0.05	0.53	0.598	0.86
Vas	EN_L3_5_IT_1	INPP5K	-0.01	0.11	-0.08	0.937	0.991
Vas	EN_L3_5_IT_2	INPP5K	0.01	0.08	0.14	0.888	0.974
Vas	EN_L3_5_IT_3	INPP5K	-0.00	0.08	-0.02	0.983	0.993
Vas	EN_L5_6_NP	INPP5K	1.11	0.41	2.70	0.00697	0.745
Vas	EN_L6B	INPP5K	0.05	0.13	0.37	0.714	0.958
Vas	EN_L6_CT	INPP5K	-0.18	0.12	-1.52	0.128	0.759
Vas	EN_L6_IT_1	INPP5K	-0.03	0.12	-0.21	0.83	0.977
Vas	IN_ADARB2	INPP5K	-0.03	0.10	-0.25	0.802	0.979
Vas	IN_LAMP5_RELN	INPP5K	0.04	0.11	0.34	0.731	0.972
Vas	IN_PVALB	INPP5K	0.04	0.08	0.47	0.64	0.931
Vas	IN_SST	INPP5K	-0.08	0.10	-0.79	0.431	0.949
Vas	IN_VIP	INPP5K	0.11	0.08	1.42	0.155	0.634
Vas	Micro	INPP5K	0.11	0.11	1.00	0.315	0.795
Vas	OPC	INPP5K	-0.07	0.08	-0.78	0.436	0.986
Vas	Oligo	INPP5K	0.03	0.04	0.83	0.409	0.795
Vas	Astro	INPPL1	0.04	0.06	0.71	0.477	0.85
Vas	EN_L2_3_IT	INPPL1	-0.09	0.07	-1.30	0.194	0.59
Vas	EN_L3_5_IT_1	INPPL1	0.12	0.13	0.95	0.34	0.811
Vas	EN_L3_5_IT_2	INPPL1	0.01	0.12	0.11	0.911	0.981
Vas	EN_L3_5_IT_3	INPPL1	-0.05	0.10	-0.50	0.618	0.848
Vas	EN_L6_IT_1	INPPL1	0.43	0.47	0.92	0.359	0.856
Vas	IN_PVALB	INPPL1	-0.03	0.12	-0.25	0.803	0.971
Vas	Micro	INPPL1	-0.00	0.08	-0.04	0.972	0.996
Vas	OPC	INPPL1	-0.04	0.08	-0.56	0.577	0.992
Vas	Oligo	INPPL1	0.03	0.08	0.33	0.742	0.93
Vas	Astro	INSC	-0.28	0.76	-0.36	0.716	0.941
Vas	OPC	INSC	0.11	0.18	0.61	0.543	0.989
Vas	Astro	INSIG1	-0.33	0.14	-2.35	0.0188	0.32
Vas	EN_L2_3_IT	INSIG1	0.08	0.08	0.99	0.32	0.704
Vas	EN_L3_5_IT_1	INSIG1	0.23	0.11	1.99	0.0465	0.497
Vas	EN_L3_5_IT_2	INSIG1	0.19	0.09	2.05	0.0401	0.362
Vas	EN_L3_5_IT_3	INSIG1	0.20	0.09	2.16	0.0311	0.226
Vas	EN_L5_6_NP	INSIG1	0.17	0.16	1.11	0.269	0.93
Vas	EN_L6B	INSIG1	0.15	0.17	0.91	0.362	0.851
Vas	EN_L6_CT	INSIG1	0.16	0.13	1.18	0.239	0.844
Vas	EN_L6_IT_1	INSIG1	0.32	0.15	2.19	0.0287	0.537
Vas	EN_L6_IT_2	INSIG1	0.28	0.18	1.54	0.124	0.918
Vas	Endo	INSIG1	0.84	0.59	1.43	0.154	0.995
Vas	IN_ADARB2	INSIG1	0.10	0.13	0.80	0.426	0.91
Vas	IN_LAMP5_LHX6	INSIG1	0.13	0.16	0.78	0.433	0.88
Vas	IN_LAMP5_RELN	INSIG1	0.23	0.17	1.35	0.178	0.815
Vas	IN_PVALB	INSIG1	0.17	0.11	1.60	0.109	0.68
Vas	IN_PVALB_CHC	INSIG1	0.15	0.49	0.30	0.765	0.987
Vas	IN_SST	INSIG1	-0.02	0.11	-0.16	0.874	0.992
Vas	IN_VIP	INSIG1	0.02	0.10	0.24	0.809	0.956
Vas	Micro	INSIG1	-0.21	0.16	-1.31	0.191	0.701
Vas	OPC	INSIG1	-0.07	0.12	-0.56	0.576	0.992
Vas	Oligo	INSIG1	-0.04	0.07	-0.59	0.559	0.862
Vas	PVM	INSIG1	0.15	0.43	0.34	0.734	0.967
Vas	Astro	INSIG2	-0.01	0.06	-0.10	0.924	0.984
Vas	EN_L2_3_IT	INSIG2	0.08	0.04	2.01	0.0447	0.356
Vas	EN_L3_5_IT_1	INSIG2	0.12	0.08	1.48	0.14	0.655
Vas	EN_L3_5_IT_2	INSIG2	0.09	0.06	1.58	0.114	0.516
Vas	EN_L3_5_IT_3	INSIG2	0.06	0.06	1.06	0.288	0.621
Vas	EN_L5_6_NP	INSIG2	0.02	0.09	0.23	0.815	0.984
Vas	EN_L5_ET	INSIG2	0.00	0.52	0.01	0.995	1
Vas	EN_L6B	INSIG2	0.13	0.10	1.31	0.19	0.764
Vas	EN_L6_CT	INSIG2	0.01	0.08	0.09	0.931	0.993
Vas	EN_L6_IT_1	INSIG2	0.07	0.09	0.87	0.385	0.864
Vas	EN_L6_IT_2	INSIG2	0.04	0.10	0.35	0.727	0.978
Vas	IN_ADARB2	INSIG2	0.12	0.08	1.57	0.117	0.769
Vas	IN_LAMP5_LHX6	INSIG2	0.05	0.08	0.62	0.534	0.908
Vas	IN_LAMP5_RELN	INSIG2	-0.01	0.07	-0.15	0.882	0.993
Vas	IN_PVALB	INSIG2	0.13	0.06	2.25	0.0248	0.511
Vas	IN_PVALB_CHC	INSIG2	0.18	0.11	1.73	0.0836	0.787
Vas	IN_SST	INSIG2	0.02	0.07	0.23	0.822	0.99
Vas	IN_VIP	INSIG2	0.08	0.05	1.47	0.142	0.621
Vas	Micro	INSIG2	0.05	0.08	0.65	0.517	0.884
Vas	OPC	INSIG2	0.07	0.06	1.17	0.242	0.986
Vas	Oligo	INSIG2	0.09	0.04	2.16	0.0306	0.387
Vas	Astro	INSL6	0.02	0.13	0.15	0.879	0.98
Vas	EN_L2_3_IT	INSL6	-0.02	0.13	-0.17	0.869	0.966
Vas	EN_L3_5_IT_2	INSL6	-0.15	0.13	-1.11	0.268	0.688
Vas	EN_L3_5_IT_3	INSL6	-0.06	0.14	-0.47	0.638	0.86
Vas	EN_L6_CT	INSL6	0.54	0.43	1.28	0.201	0.827
Vas	EN_L6_IT_1	INSL6	-0.01	0.17	-0.03	0.976	0.995
Vas	EN_L6_IT_2	INSL6	-0.15	0.19	-0.76	0.446	0.964
Vas	IN_LAMP5_RELN	INSL6	-0.22	0.15	-1.47	0.141	0.8
Vas	IN_PVALB	INSL6	-0.18	0.12	-1.44	0.151	0.724
Vas	IN_SST	INSL6	-0.22	0.14	-1.53	0.127	0.876
Vas	IN_VIP	INSL6	-0.39	0.13	-2.96	0.0031	0.259
Vas	Micro	INSL6	-0.25	0.16	-1.58	0.114	0.615
Vas	OPC	INSL6	-0.23	0.16	-1.46	0.144	0.986
Vas	Oligo	INSL6	-0.18	0.11	-1.65	0.0984	0.523
Vas	EN_L2_3_IT	INSM1	0.05	0.12	0.44	0.66	0.89
Vas	EN_L3_5_IT_2	INSM1	-0.18	0.37	-0.49	0.628	0.891
Vas	Oligo	INSM1	-0.20	0.11	-1.76	0.079	0.496
Vas	Astro	INSR	-0.04	0.04	-0.91	0.364	0.793
Vas	EN_L2_3_IT	INSR	0.01	0.04	0.33	0.74	0.92
Vas	EN_L3_5_IT_1	INSR	0.04	0.05	0.72	0.472	0.877
Vas	EN_L3_5_IT_2	INSR	0.01	0.04	0.33	0.743	0.928
Vas	EN_L3_5_IT_3	INSR	-0.01	0.05	-0.17	0.865	0.954
Vas	EN_L5_6_NP	INSR	0.01	0.05	0.25	0.805	0.984
Vas	EN_L5_ET	INSR	-0.04	0.28	-0.14	0.891	0.998
Vas	EN_L6B	INSR	-0.01	0.06	-0.10	0.924	0.989
Vas	EN_L6_CT	INSR	0.01	0.05	0.27	0.789	0.979
Vas	EN_L6_IT_1	INSR	-0.03	0.06	-0.59	0.555	0.923
Vas	EN_L6_IT_2	INSR	0.02	0.06	0.36	0.716	0.977
Vas	Endo	INSR	-0.08	0.13	-0.61	0.539	0.996
Vas	IN_ADARB2	INSR	-0.01	0.04	-0.17	0.869	0.984
Vas	IN_LAMP5_LHX6	INSR	-0.02	0.05	-0.49	0.625	0.934
Vas	IN_LAMP5_RELN	INSR	0.07	0.04	1.65	0.0992	0.765
Vas	IN_PVALB	INSR	0.04	0.04	1.21	0.227	0.784
Vas	IN_PVALB_CHC	INSR	-0.01	0.06	-0.23	0.821	0.987
Vas	IN_SST	INSR	0.03	0.04	0.65	0.514	0.966
Vas	IN_VIP	INSR	0.02	0.03	0.52	0.604	0.896
Vas	Micro	INSR	0.19	0.10	1.89	0.0589	0.503
Vas	OPC	INSR	0.00	0.04	0.09	0.927	0.999
Vas	Oligo	INSR	0.07	0.04	1.70	0.0889	0.509
Vas	PC	INSR	0.01	0.09	0.12	0.907	1
Vas	PVM	INSR	0.18	0.20	0.94	0.348	0.904
Vas	SMC	INSR	-0.12	0.27	-0.44	0.657	0.938
Vas	VLMC	INSR	0.31	0.14	2.31	0.0211	0.645
Vas	EN_L2_3_IT	INSRR	-0.12	0.19	-0.63	0.528	0.828
Vas	Astro	INSYN1	0.08	0.10	0.78	0.436	0.826
Vas	EN_L2_3_IT	INSYN1	-0.05	0.07	-0.72	0.472	0.798
Vas	EN_L3_5_IT_2	INSYN1	0.01	0.12	0.05	0.963	0.992
Vas	EN_L3_5_IT_3	INSYN1	0.02	0.08	0.30	0.763	0.915
Vas	EN_L5_6_NP	INSYN1	0.07	0.15	0.47	0.639	0.965
Vas	EN_L6B	INSYN1	0.07	0.12	0.56	0.574	0.93
Vas	EN_L6_CT	INSYN1	-0.04	0.12	-0.35	0.726	0.973
Vas	EN_L6_IT_1	INSYN1	0.03	0.13	0.25	0.802	0.974
Vas	IN_ADARB2	INSYN1	0.09	0.10	0.90	0.37	0.894
Vas	IN_LAMP5_LHX6	INSYN1	-0.07	0.13	-0.55	0.581	0.921
Vas	IN_LAMP5_RELN	INSYN1	0.03	0.09	0.38	0.707	0.969
Vas	IN_PVALB	INSYN1	-0.07	0.07	-1.08	0.282	0.817
Vas	IN_PVALB_CHC	INSYN1	-0.07	0.11	-0.64	0.52	0.957
Vas	IN_SST	INSYN1	-0.03	0.08	-0.37	0.708	0.982
Vas	IN_VIP	INSYN1	-0.05	0.07	-0.66	0.511	0.859
Vas	OPC	INSYN1	0.00	0.11	0.03	0.977	1
Vas	Oligo	INSYN1	-0.20	0.11	-1.74	0.0824	0.5
Vas	Astro	INSYN2A	-0.11	0.09	-1.27	0.205	0.683
Vas	EN_L2_3_IT	INSYN2A	-0.21	0.10	-2.14	0.0326	0.319
Vas	EN_L3_5_IT_1	INSYN2A	-0.18	0.16	-1.12	0.261	0.764
Vas	EN_L3_5_IT_2	INSYN2A	-0.66	0.38	-1.75	0.0801	0.461
Vas	EN_L3_5_IT_3	INSYN2A	-0.31	0.15	-2.11	0.0348	0.236
Vas	EN_L5_6_NP	INSYN2A	-0.05	0.11	-0.40	0.686	0.969
Vas	EN_L6B	INSYN2A	0.03	0.20	0.13	0.9	0.988
Vas	EN_L6_IT_1	INSYN2A	-0.04	0.65	-0.07	0.946	0.992
Vas	EN_L6_IT_2	INSYN2A	-0.09	0.17	-0.52	0.606	0.972
Vas	Endo	INSYN2A	0.07	0.15	0.46	0.644	0.996
Vas	IN_ADARB2	INSYN2A	0.06	0.12	0.47	0.639	0.957
Vas	IN_LAMP5_LHX6	INSYN2A	-0.01	0.18	-0.03	0.975	0.994
Vas	IN_LAMP5_RELN	INSYN2A	-0.03	0.14	-0.24	0.811	0.982
Vas	IN_PVALB	INSYN2A	-0.06	0.10	-0.55	0.582	0.913
Vas	IN_PVALB_CHC	INSYN2A	-0.05	0.07	-0.68	0.495	0.956
Vas	IN_SST	INSYN2A	0.09	0.11	0.80	0.426	0.949
Vas	IN_VIP	INSYN2A	-0.02	0.05	-0.41	0.682	0.923
Vas	OPC	INSYN2A	-0.08	0.10	-0.79	0.429	0.986
Vas	Oligo	INSYN2A	-0.09	0.09	-0.98	0.325	0.746
Vas	PC	INSYN2A	-0.80	0.48	-1.69	0.0919	1
Vas	Astro	INSYN2B	0.05	0.15	0.32	0.746	0.949
Vas	EN_L2_3_IT	INSYN2B	-0.01	0.07	-0.18	0.859	0.963
Vas	EN_L3_5_IT_1	INSYN2B	0.59	0.18	3.31	0.00094	0.185
Vas	EN_L3_5_IT_2	INSYN2B	0.38	0.17	2.28	0.0228	0.294
Vas	EN_L3_5_IT_3	INSYN2B	0.73	0.17	4.34	1.42e-05	0.00483
Vas	EN_L6B	INSYN2B	0.73	0.21	3.54	0.0004	0.12
Vas	EN_L6_IT_1	INSYN2B	0.07	0.12	0.55	0.584	0.93
Vas	EN_L6_IT_2	INSYN2B	0.42	0.24	1.77	0.0767	0.88
Vas	IN_ADARB2	INSYN2B	0.37	0.16	2.30	0.0217	0.597
Vas	IN_PVALB	INSYN2B	0.29	0.17	1.66	0.0967	0.673
Vas	IN_PVALB_CHC	INSYN2B	0.49	0.19	2.58	0.00986	0.56
Vas	IN_SST	INSYN2B	0.32	0.10	3.20	0.00137	0.596
Vas	IN_VIP	INSYN2B	0.06	0.06	0.95	0.342	0.772
Vas	Micro	INSYN2B	-0.05	0.12	-0.40	0.691	0.933
Vas	OPC	INSYN2B	0.16	0.16	1.00	0.317	0.986
Vas	Oligo	INSYN2B	-0.05	0.06	-0.80	0.423	0.801
Vas	PVM	INSYN2B	-0.13	0.23	-0.57	0.567	0.952
Vas	Astro	INTS1	-0.03	0.05	-0.62	0.533	0.876
Vas	EN_L2_3_IT	INTS1	0.01	0.05	0.18	0.86	0.964
Vas	EN_L3_5_IT_1	INTS1	0.02	0.08	0.26	0.798	0.964
Vas	EN_L3_5_IT_2	INTS1	-0.01	0.05	-0.18	0.857	0.967
Vas	EN_L3_5_IT_3	INTS1	-0.03	0.06	-0.41	0.684	0.883
Vas	EN_L5_6_NP	INTS1	-0.14	0.10	-1.37	0.171	0.917
Vas	EN_L5_ET	INTS1	0.39	0.71	0.55	0.583	0.989
Vas	EN_L6B	INTS1	0.05	0.10	0.46	0.648	0.947
Vas	EN_L6_CT	INTS1	-0.03	0.09	-0.35	0.729	0.974
Vas	EN_L6_IT_1	INTS1	0.01	0.08	0.19	0.853	0.982
Vas	EN_L6_IT_2	INTS1	0.01	0.11	0.06	0.951	0.996
Vas	IN_ADARB2	INTS1	-0.06	0.09	-0.70	0.485	0.922
Vas	IN_LAMP5_LHX6	INTS1	-0.05	0.11	-0.51	0.61	0.93
Vas	IN_LAMP5_RELN	INTS1	0.03	0.08	0.41	0.681	0.965
Vas	IN_PVALB	INTS1	-0.04	0.06	-0.65	0.516	0.901
Vas	IN_PVALB_CHC	INTS1	-0.05	0.11	-0.44	0.663	0.975
Vas	IN_SST	INTS1	0.02	0.08	0.22	0.823	0.99
Vas	IN_VIP	INTS1	0.02	0.06	0.30	0.764	0.946
Vas	Micro	INTS1	0.08	0.08	1.02	0.309	0.79
Vas	OPC	INTS1	-0.08	0.06	-1.36	0.174	0.986
Vas	Oligo	INTS1	-0.01	0.05	-0.27	0.784	0.941
Vas	PC	INTS1	0.16	0.46	0.34	0.737	1
Vas	Astro	INTS10	-0.10	0.07	-1.50	0.133	0.608
Vas	EN_L2_3_IT	INTS10	-0.06	0.03	-1.92	0.0547	0.386
Vas	EN_L3_5_IT_1	INTS10	-0.07	0.05	-1.47	0.142	0.658
Vas	EN_L3_5_IT_2	INTS10	-0.02	0.04	-0.42	0.672	0.909
Vas	EN_L3_5_IT_3	INTS10	0.05	0.04	1.06	0.29	0.624
Vas	EN_L5_6_NP	INTS10	-0.04	0.07	-0.52	0.605	0.965
Vas	EN_L5_ET	INTS10	-0.30	0.27	-1.12	0.261	0.963
Vas	EN_L6B	INTS10	-0.08	0.07	-1.01	0.311	0.832
Vas	EN_L6_CT	INTS10	-0.09	0.06	-1.66	0.0975	0.723
Vas	EN_L6_IT_1	INTS10	0.01	0.06	0.09	0.925	0.988
Vas	EN_L6_IT_2	INTS10	0.03	0.08	0.39	0.699	0.976
Vas	Endo	INTS10	0.49	0.28	1.73	0.0828	0.985
Vas	IN_ADARB2	INTS10	0.01	0.06	0.19	0.853	0.984
Vas	IN_LAMP5_LHX6	INTS10	0.01	0.07	0.08	0.938	0.989
Vas	IN_LAMP5_RELN	INTS10	0.04	0.06	0.71	0.477	0.92
Vas	IN_PVALB	INTS10	0.02	0.04	0.36	0.715	0.953
Vas	IN_PVALB_CHC	INTS10	-0.03	0.07	-0.46	0.647	0.973
Vas	IN_SST	INTS10	0.01	0.05	0.13	0.895	0.992
Vas	IN_VIP	INTS10	0.08	0.04	1.78	0.075	0.52
Vas	Micro	INTS10	-0.04	0.07	-0.62	0.537	0.89
Vas	OPC	INTS10	0.02	0.05	0.43	0.667	0.996
Vas	Oligo	INTS10	0.05	0.04	1.39	0.166	0.61
Vas	PC	INTS10	-0.15	0.52	-0.29	0.772	1
Vas	PVM	INTS10	-0.03	0.19	-0.14	0.892	0.986
Vas	VLMC	INTS10	-0.11	0.17	-0.65	0.517	0.935
Vas	Astro	INTS11	-0.01	0.05	-0.19	0.85	0.975
Vas	EN_L2_3_IT	INTS11	0.02	0.04	0.49	0.626	0.875
Vas	EN_L3_5_IT_1	INTS11	0.01	0.07	0.20	0.845	0.97
Vas	EN_L3_5_IT_2	INTS11	0.09	0.06	1.59	0.111	0.512
Vas	EN_L3_5_IT_3	INTS11	0.09	0.05	1.61	0.107	0.396
Vas	EN_L5_6_NP	INTS11	0.05	0.09	0.51	0.612	0.965
Vas	EN_L6B	INTS11	0.18	0.09	1.90	0.0576	0.602
Vas	EN_L6_CT	INTS11	0.07	0.07	1.00	0.319	0.881
Vas	EN_L6_IT_1	INTS11	0.09	0.09	1.02	0.31	0.844
Vas	EN_L6_IT_2	INTS11	0.10	0.12	0.87	0.385	0.952
Vas	IN_ADARB2	INTS11	0.02	0.07	0.25	0.802	0.979
Vas	IN_LAMP5_LHX6	INTS11	0.10	0.09	1.18	0.238	0.796
Vas	IN_LAMP5_RELN	INTS11	0.04	0.08	0.56	0.577	0.946
Vas	IN_PVALB	INTS11	0.02	0.06	0.35	0.725	0.956
Vas	IN_PVALB_CHC	INTS11	0.00	0.10	0.01	0.991	0.999
Vas	IN_SST	INTS11	-0.05	0.06	-0.75	0.455	0.958
Vas	IN_VIP	INTS11	-0.00	0.05	-0.09	0.927	0.985
Vas	Micro	INTS11	-0.13	0.09	-1.49	0.137	0.653
Vas	OPC	INTS11	0.07	0.06	1.26	0.206	0.986
Vas	Oligo	INTS11	0.05	0.03	1.43	0.154	0.598
Vas	Astro	INTS12	0.00	0.06	0.08	0.938	0.987
Vas	EN_L2_3_IT	INTS12	-0.06	0.06	-1.04	0.298	0.687
Vas	EN_L3_5_IT_1	INTS12	-0.03	0.10	-0.32	0.751	0.956
Vas	EN_L3_5_IT_2	INTS12	-0.10	0.07	-1.52	0.129	0.54
Vas	EN_L3_5_IT_3	INTS12	-0.10	0.09	-1.12	0.263	0.598
Vas	EN_L5_6_NP	INTS12	-0.00	0.11	-0.01	0.996	0.999
Vas	EN_L5_ET	INTS12	-1.02	0.43	-2.36	0.0184	0.663
Vas	EN_L6B	INTS12	-0.08	0.12	-0.67	0.501	0.909
Vas	EN_L6_CT	INTS12	0.01	0.11	0.08	0.94	0.994
Vas	EN_L6_IT_1	INTS12	-0.11	0.11	-1.02	0.309	0.844
Vas	EN_L6_IT_2	INTS12	0.18	0.14	1.26	0.208	0.929
Vas	Endo	INTS12	-0.35	0.36	-0.98	0.329	0.996
Vas	IN_ADARB2	INTS12	0.01	0.08	0.15	0.878	0.984
Vas	IN_LAMP5_LHX6	INTS12	-0.04	0.12	-0.29	0.771	0.962
Vas	IN_LAMP5_RELN	INTS12	-0.00	0.09	-0.01	0.993	0.999
Vas	IN_PVALB	INTS12	-0.05	0.06	-0.80	0.424	0.876
Vas	IN_PVALB_CHC	INTS12	0.00	0.11	0.02	0.987	0.999
Vas	IN_SST	INTS12	-0.03	0.08	-0.43	0.669	0.981
Vas	IN_VIP	INTS12	-0.09	0.06	-1.39	0.165	0.639
Vas	Micro	INTS12	-0.07	0.09	-0.79	0.431	0.853
Vas	OPC	INTS12	-0.04	0.06	-0.59	0.554	0.989
Vas	Oligo	INTS12	-0.05	0.05	-0.96	0.339	0.754
Vas	PC	INTS12	0.19	0.46	0.41	0.684	1
Vas	Astro	INTS13	0.05	0.06	0.79	0.431	0.823
Vas	EN_L2_3_IT	INTS13	-0.03	0.05	-0.68	0.5	0.814
Vas	EN_L3_5_IT_1	INTS13	-0.00	0.10	-0.01	0.995	0.999
Vas	EN_L3_5_IT_2	INTS13	0.11	0.06	1.76	0.0786	0.458
Vas	EN_L3_5_IT_3	INTS13	-0.01	0.07	-0.13	0.893	0.965
Vas	EN_L5_6_NP	INTS13	0.21	0.13	1.57	0.115	0.907
Vas	EN_L6B	INTS13	-0.19	0.14	-1.34	0.182	0.757
Vas	EN_L6_CT	INTS13	0.06	0.11	0.56	0.578	0.948
Vas	EN_L6_IT_1	INTS13	-0.01	0.12	-0.11	0.91	0.988
Vas	EN_L6_IT_2	INTS13	-0.05	0.12	-0.43	0.664	0.972
Vas	IN_ADARB2	INTS13	0.15	0.12	1.19	0.234	0.835
Vas	IN_LAMP5_LHX6	INTS13	-0.13	0.16	-0.84	0.404	0.871
Vas	IN_LAMP5_RELN	INTS13	-0.09	0.11	-0.81	0.415	0.901
Vas	IN_PVALB	INTS13	0.04	0.07	0.53	0.595	0.917
Vas	IN_SST	INTS13	0.18	0.11	1.72	0.0848	0.847
Vas	IN_VIP	INTS13	-0.03	0.06	-0.52	0.6	0.894
Vas	Micro	INTS13	0.05	0.09	0.58	0.562	0.9
Vas	OPC	INTS13	0.06	0.07	0.85	0.396	0.986
Vas	Oligo	INTS13	-0.05	0.06	-0.80	0.425	0.802
Vas	Astro	INTS14	0.02	0.05	0.30	0.763	0.953
Vas	EN_L2_3_IT	INTS14	-0.06	0.04	-1.51	0.132	0.52
Vas	EN_L3_5_IT_1	INTS14	-0.11	0.10	-1.17	0.24	0.752
Vas	EN_L3_5_IT_2	INTS14	0.01	0.06	0.25	0.803	0.949
Vas	EN_L3_5_IT_3	INTS14	-0.02	0.07	-0.33	0.739	0.907
Vas	EN_L5_6_NP	INTS14	-0.10	0.12	-0.79	0.427	0.948
Vas	EN_L6B	INTS14	-0.05	0.13	-0.37	0.71	0.958
Vas	EN_L6_CT	INTS14	-0.03	0.10	-0.27	0.784	0.978
Vas	EN_L6_IT_1	INTS14	-0.04	0.10	-0.42	0.672	0.946
Vas	EN_L6_IT_2	INTS14	0.07	0.13	0.52	0.601	0.972
Vas	IN_ADARB2	INTS14	-0.04	0.09	-0.43	0.666	0.964
Vas	IN_LAMP5_LHX6	INTS14	-0.10	0.12	-0.84	0.399	0.87
Vas	IN_LAMP5_RELN	INTS14	-0.10	0.10	-0.99	0.32	0.873
Vas	IN_PVALB	INTS14	-0.09	0.06	-1.58	0.114	0.685
Vas	IN_PVALB_CHC	INTS14	-0.12	0.11	-1.09	0.275	0.904
Vas	IN_SST	INTS14	0.01	0.08	0.15	0.883	0.992
Vas	IN_VIP	INTS14	-0.02	0.06	-0.29	0.77	0.948
Vas	Micro	INTS14	0.06	0.09	0.75	0.452	0.862
Vas	OPC	INTS14	-0.00	0.06	-0.02	0.986	1
Vas	Oligo	INTS14	0.00	0.04	0.04	0.972	0.994
Vas	Astro	INTS2	-0.05	0.04	-1.17	0.243	0.714
Vas	EN_L2_3_IT	INTS2	-0.04	0.05	-0.78	0.434	0.776
Vas	EN_L3_5_IT_1	INTS2	0.01	0.07	0.07	0.944	0.992
Vas	EN_L3_5_IT_2	INTS2	0.04	0.06	0.65	0.513	0.841
Vas	EN_L3_5_IT_3	INTS2	-0.03	0.06	-0.52	0.605	0.841
Vas	EN_L5_6_NP	INTS2	-0.07	0.11	-0.62	0.535	0.956
Vas	EN_L5_ET	INTS2	0.08	0.43	0.18	0.858	0.998
Vas	EN_L6B	INTS2	-0.05	0.10	-0.45	0.649	0.948
Vas	EN_L6_CT	INTS2	-0.11	0.10	-1.09	0.275	0.864
Vas	EN_L6_IT_1	INTS2	-0.06	0.09	-0.65	0.516	0.91
Vas	EN_L6_IT_2	INTS2	-0.12	0.12	-1.03	0.304	0.948
Vas	IN_ADARB2	INTS2	-0.11	0.07	-1.53	0.125	0.778
Vas	IN_LAMP5_LHX6	INTS2	-0.04	0.10	-0.41	0.681	0.947
Vas	IN_LAMP5_RELN	INTS2	-0.00	0.08	-0.01	0.995	0.999
Vas	IN_PVALB	INTS2	-0.12	0.06	-2.01	0.044	0.576
Vas	IN_PVALB_CHC	INTS2	-0.09	0.09	-0.92	0.355	0.924
Vas	IN_SST	INTS2	-0.03	0.07	-0.44	0.658	0.979
Vas	IN_VIP	INTS2	0.03	0.05	0.49	0.625	0.903
Vas	Micro	INTS2	-0.02	0.08	-0.30	0.764	0.953
Vas	OPC	INTS2	0.03	0.05	0.66	0.507	0.988
Vas	Oligo	INTS2	-0.09	0.04	-2.21	0.0272	0.374
Vas	Astro	INTS3	-0.04	0.04	-0.86	0.391	0.806
Vas	EN_L2_3_IT	INTS3	-0.06	0.04	-1.48	0.14	0.531
Vas	EN_L3_5_IT_1	INTS3	-0.01	0.06	-0.22	0.829	0.969
Vas	EN_L3_5_IT_2	INTS3	-0.02	0.05	-0.37	0.712	0.921
Vas	EN_L3_5_IT_3	INTS3	-0.05	0.05	-1.12	0.262	0.596
Vas	EN_L5_6_NP	INTS3	-0.05	0.09	-0.60	0.549	0.957
Vas	EN_L5_ET	INTS3	0.32	0.44	0.73	0.464	0.975
Vas	EN_L6B	INTS3	-0.02	0.08	-0.24	0.809	0.972
Vas	EN_L6_CT	INTS3	0.03	0.07	0.42	0.677	0.967
Vas	EN_L6_IT_1	INTS3	-0.09	0.07	-1.27	0.206	0.789
Vas	EN_L6_IT_2	INTS3	-0.09	0.09	-1.01	0.313	0.948
Vas	Endo	INTS3	-0.06	0.39	-0.17	0.868	0.996
Vas	IN_ADARB2	INTS3	-0.02	0.07	-0.35	0.727	0.972
Vas	IN_LAMP5_LHX6	INTS3	-0.09	0.08	-1.18	0.238	0.796
Vas	IN_LAMP5_RELN	INTS3	0.01	0.06	0.14	0.885	0.993
Vas	IN_PVALB	INTS3	-0.02	0.05	-0.42	0.672	0.94
Vas	IN_PVALB_CHC	INTS3	0.06	0.09	0.65	0.513	0.957
Vas	IN_SST	INTS3	-0.01	0.06	-0.14	0.892	0.992
Vas	IN_VIP	INTS3	-0.04	0.05	-0.87	0.386	0.799
Vas	Micro	INTS3	0.10	0.06	1.64	0.1	0.591
Vas	OPC	INTS3	0.00	0.05	0.07	0.943	0.999
Vas	Oligo	INTS3	0.00	0.04	0.02	0.983	0.997
Vas	PC	INTS3	-0.17	0.39	-0.44	0.656	1
Vas	VLMC	INTS3	-0.01	0.18	-0.04	0.969	0.999
Vas	Astro	INTS4	-0.02	0.04	-0.58	0.562	0.887
Vas	EN_L2_3_IT	INTS4	0.05	0.04	1.20	0.23	0.628
Vas	EN_L3_5_IT_1	INTS4	0.06	0.08	0.77	0.444	0.869
Vas	EN_L3_5_IT_2	INTS4	-0.01	0.05	-0.11	0.914	0.981
Vas	EN_L3_5_IT_3	INTS4	0.12	0.05	2.28	0.0228	0.195
Vas	EN_L5_6_NP	INTS4	-0.05	0.09	-0.61	0.539	0.956
Vas	EN_L6B	INTS4	-0.04	0.10	-0.36	0.715	0.958
Vas	EN_L6_CT	INTS4	0.09	0.07	1.28	0.199	0.827
Vas	EN_L6_IT_1	INTS4	0.16	0.08	2.04	0.0411	0.587
Vas	EN_L6_IT_2	INTS4	-0.01	0.11	-0.07	0.942	0.996
Vas	Endo	INTS4	0.26	0.37	0.68	0.495	0.996
Vas	IN_ADARB2	INTS4	-0.01	0.07	-0.20	0.844	0.984
Vas	IN_LAMP5_LHX6	INTS4	0.11	0.08	1.34	0.179	0.751
Vas	IN_LAMP5_RELN	INTS4	0.04	0.07	0.51	0.607	0.949
Vas	IN_PVALB	INTS4	0.12	0.05	2.25	0.0247	0.511
Vas	IN_PVALB_CHC	INTS4	0.05	0.10	0.49	0.621	0.965
Vas	IN_SST	INTS4	0.00	0.06	0.01	0.989	1
Vas	IN_VIP	INTS4	0.04	0.05	0.90	0.37	0.79
Vas	Micro	INTS4	0.04	0.06	0.70	0.483	0.869
Vas	OPC	INTS4	0.00	0.04	0.01	0.99	1
Vas	Oligo	INTS4	0.02	0.03	0.48	0.628	0.893
Vas	PC	INTS4	-1.01	0.44	-2.33	0.0199	1
Vas	PVM	INTS4	-0.44	0.56	-0.79	0.431	0.929
Vas	VLMC	INTS4	0.14	0.50	0.29	0.774	0.981
Vas	Astro	INTS5	0.23	0.13	1.73	0.0837	0.522
Vas	EN_L2_3_IT	INTS5	0.19	0.12	1.55	0.121	0.504
Vas	EN_L3_5_IT_2	INTS5	0.22	0.31	0.71	0.48	0.828
Vas	Oligo	INTS5	-0.03	0.10	-0.31	0.759	0.935
Vas	Adaptive	INTS6	0.05	0.27	0.18	0.854	0.972
Vas	Astro	INTS6	0.03	0.05	0.56	0.572	0.891
Vas	EN_L2_3_IT	INTS6	0.16	0.04	3.64	0.000268	0.0607
Vas	EN_L3_5_IT_1	INTS6	0.25	0.06	4.16	3.22e-05	0.0505
Vas	EN_L3_5_IT_2	INTS6	0.14	0.05	3.08	0.00209	0.109
Vas	EN_L3_5_IT_3	INTS6	0.14	0.05	2.84	0.00447	0.0929
Vas	EN_L5_6_NP	INTS6	0.07	0.08	0.90	0.368	0.948
Vas	EN_L5_ET	INTS6	-1.07	0.35	-3.04	0.0024	0.286
Vas	EN_L6B	INTS6	0.19	0.08	2.33	0.0198	0.465
Vas	EN_L6_CT	INTS6	0.13	0.07	1.93	0.0535	0.635
Vas	EN_L6_IT_1	INTS6	0.19	0.08	2.36	0.0185	0.484
Vas	EN_L6_IT_2	INTS6	0.14	0.11	1.31	0.19	0.929
Vas	Endo	INTS6	-0.16	0.12	-1.35	0.178	0.995
Vas	IN_ADARB2	INTS6	0.16	0.06	2.48	0.0131	0.544
Vas	IN_LAMP5_LHX6	INTS6	0.04	0.08	0.52	0.601	0.929
Vas	IN_LAMP5_RELN	INTS6	0.01	0.07	0.16	0.877	0.992
Vas	IN_PVALB	INTS6	0.15	0.05	3.00	0.00274	0.324
Vas	IN_PVALB_CHC	INTS6	0.09	0.07	1.23	0.22	0.882
Vas	IN_SST	INTS6	0.14	0.06	2.42	0.0155	0.799
Vas	IN_VIP	INTS6	0.12	0.04	2.77	0.00553	0.3
Vas	Micro	INTS6	0.09	0.07	1.31	0.192	0.701
Vas	OPC	INTS6	0.03	0.05	0.52	0.601	0.994
Vas	Oligo	INTS6	0.08	0.04	2.00	0.0453	0.425
Vas	PC	INTS6	0.32	0.13	2.42	0.0155	1
Vas	PVM	INTS6	0.18	0.18	1.01	0.312	0.883
Vas	SMC	INTS6	-0.64	0.35	-1.84	0.0664	0.561
Vas	VLMC	INTS6	0.10	0.18	0.55	0.581	0.947
Vas	Astro	INTS6L	-0.09	0.06	-1.49	0.135	0.61
Vas	EN_L2_3_IT	INTS6L	-0.09	0.06	-1.62	0.105	0.477
Vas	EN_L3_5_IT_1	INTS6L	-0.03	0.07	-0.48	0.63	0.931
Vas	EN_L3_5_IT_2	INTS6L	-0.06	0.05	-1.14	0.256	0.675
Vas	EN_L3_5_IT_3	INTS6L	-0.13	0.07	-1.92	0.0554	0.295
Vas	EN_L5_6_NP	INTS6L	-0.08	0.11	-0.72	0.471	0.951
Vas	EN_L5_ET	INTS6L	0.41	0.45	0.92	0.358	0.971
Vas	EN_L6B	INTS6L	-0.16	0.12	-1.30	0.193	0.767
Vas	EN_L6_CT	INTS6L	-0.04	0.10	-0.38	0.701	0.972
Vas	EN_L6_IT_1	INTS6L	0.04	0.11	0.36	0.722	0.959
Vas	EN_L6_IT_2	INTS6L	-0.09	0.12	-0.70	0.482	0.967
Vas	Endo	INTS6L	-0.32	0.46	-0.71	0.479	0.996
Vas	IN_ADARB2	INTS6L	-0.07	0.08	-0.91	0.364	0.893
Vas	IN_LAMP5_LHX6	INTS6L	0.00	0.14	0.01	0.991	0.998
Vas	IN_LAMP5_RELN	INTS6L	-0.02	0.09	-0.19	0.849	0.988
Vas	IN_PVALB	INTS6L	-0.05	0.08	-0.64	0.521	0.901
Vas	IN_PVALB_CHC	INTS6L	-0.05	0.13	-0.38	0.705	0.979
Vas	IN_SST	INTS6L	-0.02	0.08	-0.25	0.8	0.989
Vas	IN_VIP	INTS6L	-0.02	0.05	-0.46	0.645	0.908
Vas	Micro	INTS6L	0.14	0.06	2.25	0.0243	0.369
Vas	OPC	INTS6L	-0.07	0.05	-1.40	0.163	0.986
Vas	Oligo	INTS6L	0.07	0.05	1.43	0.154	0.598
Vas	PC	INTS6L	0.41	0.43	0.95	0.344	1
Vas	PVM	INTS6L	-0.15	0.49	-0.32	0.751	0.967
Vas	Astro	INTS7	0.18	0.07	2.60	0.00929	0.257
Vas	EN_L2_3_IT	INTS7	0.07	0.05	1.38	0.167	0.561
Vas	EN_L3_5_IT_1	INTS7	0.04	0.10	0.37	0.714	0.947
Vas	EN_L3_5_IT_2	INTS7	0.14	0.06	2.23	0.0259	0.309
Vas	EN_L3_5_IT_3	INTS7	0.13	0.06	2.08	0.0372	0.243
Vas	EN_L5_6_NP	INTS7	0.13	0.11	1.22	0.224	0.929
Vas	EN_L5_ET	INTS7	0.27	0.37	0.72	0.472	0.977
Vas	EN_L6B	INTS7	-0.03	0.10	-0.28	0.78	0.969
Vas	EN_L6_CT	INTS7	0.13	0.08	1.67	0.0949	0.717
Vas	EN_L6_IT_1	INTS7	0.05	0.10	0.54	0.587	0.93
Vas	EN_L6_IT_2	INTS7	-0.00	0.12	-0.02	0.988	0.997
Vas	Endo	INTS7	-0.46	0.45	-1.03	0.305	0.995
Vas	IN_ADARB2	INTS7	0.07	0.06	1.08	0.282	0.856
Vas	IN_LAMP5_LHX6	INTS7	0.10	0.08	1.34	0.181	0.751
Vas	IN_LAMP5_RELN	INTS7	0.05	0.06	0.86	0.389	0.894
Vas	IN_PVALB	INTS7	0.16	0.06	2.66	0.00775	0.419
Vas	IN_PVALB_CHC	INTS7	-0.03	0.08	-0.33	0.738	0.983
Vas	IN_SST	INTS7	0.12	0.09	1.26	0.206	0.906
Vas	IN_VIP	INTS7	0.14	0.05	2.53	0.0114	0.34
Vas	Micro	INTS7	0.25	0.10	2.57	0.0102	0.282
Vas	OPC	INTS7	0.03	0.05	0.68	0.496	0.988
Vas	Oligo	INTS7	0.06	0.05	1.24	0.215	0.663
Vas	PC	INTS7	-0.19	0.44	-0.44	0.661	1
Vas	Astro	INTS8	-0.00	0.03	-0.04	0.966	0.992
Vas	EN_L2_3_IT	INTS8	0.03	0.03	1.04	0.299	0.688
Vas	EN_L3_5_IT_1	INTS8	-0.04	0.06	-0.64	0.523	0.897
Vas	EN_L3_5_IT_2	INTS8	0.05	0.04	1.21	0.226	0.647
Vas	EN_L3_5_IT_3	INTS8	0.02	0.04	0.51	0.608	0.843
Vas	EN_L5_6_NP	INTS8	-0.05	0.06	-0.74	0.461	0.951
Vas	EN_L5_ET	INTS8	0.40	0.38	1.07	0.287	0.963
Vas	EN_L6B	INTS8	0.02	0.08	0.30	0.764	0.967
Vas	EN_L6_CT	INTS8	0.00	0.06	0.03	0.979	0.999
Vas	EN_L6_IT_1	INTS8	0.06	0.06	0.98	0.33	0.845
Vas	EN_L6_IT_2	INTS8	-0.02	0.08	-0.25	0.806	0.984
Vas	Endo	INTS8	-0.51	0.36	-1.44	0.151	0.995
Vas	IN_ADARB2	INTS8	-0.03	0.06	-0.56	0.573	0.945
Vas	IN_LAMP5_LHX6	INTS8	0.06	0.06	0.99	0.324	0.834
Vas	IN_LAMP5_RELN	INTS8	0.02	0.05	0.37	0.71	0.97
Vas	IN_PVALB	INTS8	0.01	0.04	0.28	0.779	0.967
Vas	IN_PVALB_CHC	INTS8	-0.08	0.06	-1.29	0.197	0.876
Vas	IN_SST	INTS8	0.04	0.05	0.72	0.473	0.961
Vas	IN_VIP	INTS8	0.04	0.04	1.02	0.307	0.75
Vas	Micro	INTS8	0.10	0.06	1.62	0.106	0.599
Vas	OPC	INTS8	0.04	0.04	0.94	0.347	0.986
Vas	Oligo	INTS8	0.04	0.03	1.52	0.129	0.567
Vas	PC	INTS8	0.49	0.60	0.83	0.409	1
Vas	PVM	INTS8	-0.60	0.46	-1.29	0.199	0.858
Vas	VLMC	INTS8	0.11	0.13	0.82	0.413	0.918
Vas	Astro	INTS9	0.03	0.05	0.58	0.565	0.888
Vas	EN_L2_3_IT	INTS9	-0.02	0.04	-0.56	0.573	0.849
Vas	EN_L3_5_IT_1	INTS9	0.04	0.08	0.45	0.655	0.936
Vas	EN_L3_5_IT_2	INTS9	-0.02	0.05	-0.39	0.699	0.917
Vas	EN_L3_5_IT_3	INTS9	-0.06	0.05	-1.25	0.21	0.541
Vas	EN_L5_6_NP	INTS9	0.07	0.08	0.78	0.436	0.948
Vas	EN_L5_ET	INTS9	-0.02	0.40	-0.05	0.963	1
Vas	EN_L6B	INTS9	0.00	0.09	0.02	0.983	0.998
Vas	EN_L6_CT	INTS9	-0.06	0.07	-0.87	0.385	0.91
Vas	EN_L6_IT_1	INTS9	-0.08	0.09	-0.88	0.381	0.863
Vas	EN_L6_IT_2	INTS9	-0.03	0.11	-0.24	0.809	0.984
Vas	Endo	INTS9	-0.84	0.35	-2.37	0.0177	0.962
Vas	IN_ADARB2	INTS9	-0.04	0.07	-0.64	0.524	0.927
Vas	IN_LAMP5_LHX6	INTS9	-0.04	0.09	-0.49	0.624	0.933
Vas	IN_LAMP5_RELN	INTS9	0.00	0.06	0.07	0.945	0.996
Vas	IN_PVALB	INTS9	-0.02	0.05	-0.45	0.652	0.934
Vas	IN_PVALB_CHC	INTS9	0.05	0.11	0.48	0.633	0.967
Vas	IN_SST	INTS9	-0.04	0.06	-0.64	0.524	0.967
Vas	IN_VIP	INTS9	0.01	0.05	0.12	0.905	0.982
Vas	Micro	INTS9	-0.06	0.06	-0.98	0.329	0.8
Vas	OPC	INTS9	0.03	0.05	0.56	0.572	0.991
Vas	Oligo	INTS9	0.04	0.04	0.97	0.331	0.75
Vas	PC	INTS9	-0.03	0.47	-0.06	0.951	1
Vas	Astro	INTU	0.02	0.05	0.37	0.715	0.94
Vas	EN_L2_3_IT	INTU	0.04	0.05	0.72	0.471	0.798
Vas	EN_L3_5_IT_1	INTU	-0.05	0.06	-0.89	0.372	0.83
Vas	EN_L3_5_IT_2	INTU	0.09	0.06	1.54	0.124	0.534
Vas	EN_L3_5_IT_3	INTU	0.03	0.06	0.51	0.611	0.845
Vas	EN_L5_6_NP	INTU	0.02	0.08	0.21	0.836	0.985
Vas	EN_L5_ET	INTU	0.12	0.28	0.44	0.657	0.993
Vas	EN_L6B	INTU	-0.01	0.09	-0.09	0.931	0.989
Vas	EN_L6_CT	INTU	-0.01	0.07	-0.17	0.864	0.985
Vas	EN_L6_IT_1	INTU	-0.01	0.08	-0.14	0.889	0.986
Vas	EN_L6_IT_2	INTU	-0.07	0.08	-0.92	0.36	0.95
Vas	Endo	INTU	0.04	0.46	0.10	0.923	0.996
Vas	IN_ADARB2	INTU	-0.06	0.05	-1.22	0.221	0.825
Vas	IN_LAMP5_LHX6	INTU	0.03	0.08	0.37	0.709	0.952
Vas	IN_LAMP5_RELN	INTU	-0.09	0.07	-1.34	0.182	0.82
Vas	IN_PVALB	INTU	0.03	0.06	0.50	0.616	0.922
Vas	IN_PVALB_CHC	INTU	-0.04	0.08	-0.57	0.57	0.96
Vas	IN_SST	INTU	0.00	0.06	0.00	0.997	1
Vas	IN_VIP	INTU	-0.04	0.06	-0.64	0.52	0.864
Vas	Micro	INTU	0.07	0.08	0.89	0.372	0.826
Vas	OPC	INTU	-0.10	0.06	-1.63	0.103	0.986
Vas	Oligo	INTU	-0.16	0.07	-2.27	0.0231	0.36
Vas	PC	INTU	0.40	0.40	0.99	0.321	1
Vas	VLMC	INTU	0.32	0.19	1.65	0.099	0.778
Vas	Adaptive	INVS	0.21	0.28	0.77	0.442	0.839
Vas	Astro	INVS	0.05	0.03	1.54	0.124	0.595
Vas	EN_L2_3_IT	INVS	-0.01	0.04	-0.31	0.754	0.926
Vas	EN_L3_5_IT_1	INVS	-0.02	0.06	-0.33	0.744	0.955
Vas	EN_L3_5_IT_2	INVS	-0.02	0.05	-0.46	0.648	0.901
Vas	EN_L3_5_IT_3	INVS	-0.03	0.05	-0.57	0.568	0.823
Vas	EN_L5_6_NP	INVS	0.02	0.07	0.32	0.747	0.977
Vas	EN_L5_ET	INVS	0.11	0.30	0.38	0.701	0.993
Vas	EN_L6B	INVS	0.01	0.08	0.09	0.929	0.989
Vas	EN_L6_CT	INVS	-0.01	0.06	-0.12	0.903	0.987
Vas	EN_L6_IT_1	INVS	0.01	0.08	0.20	0.845	0.981
Vas	EN_L6_IT_2	INVS	0.05	0.07	0.70	0.483	0.967
Vas	Endo	INVS	0.07	0.12	0.58	0.565	0.996
Vas	IN_ADARB2	INVS	-0.02	0.06	-0.36	0.717	0.971
Vas	IN_LAMP5_LHX6	INVS	-0.06	0.07	-0.84	0.4	0.87
Vas	IN_LAMP5_RELN	INVS	0.01	0.05	0.25	0.804	0.98
Vas	IN_PVALB	INVS	-0.01	0.05	-0.13	0.898	0.984
Vas	IN_PVALB_CHC	INVS	-0.07	0.07	-1.08	0.279	0.906
Vas	IN_SST	INVS	-0.00	0.06	-0.02	0.985	1
Vas	IN_VIP	INVS	-0.03	0.05	-0.74	0.458	0.833
Vas	Micro	INVS	0.09	0.05	1.88	0.0604	0.508
Vas	OPC	INVS	0.00	0.04	0.02	0.984	1
Vas	Oligo	INVS	0.02	0.04	0.69	0.492	0.835
Vas	PC	INVS	0.04	0.10	0.38	0.701	1
Vas	PVM	INVS	0.05	0.14	0.40	0.693	0.967
Vas	SMC	INVS	0.34	0.32	1.05	0.292	0.797
Vas	VLMC	INVS	-0.01	0.12	-0.07	0.942	0.998
Vas	Astro	IP6K1	-0.09	0.05	-1.83	0.0671	0.491
Vas	EN_L2_3_IT	IP6K1	0.02	0.03	0.58	0.562	0.845
Vas	EN_L3_5_IT_1	IP6K1	0.02	0.06	0.34	0.734	0.952
Vas	EN_L3_5_IT_2	IP6K1	-0.02	0.04	-0.38	0.701	0.918
Vas	EN_L3_5_IT_3	IP6K1	-0.04	0.04	-1.04	0.297	0.63
Vas	EN_L5_6_NP	IP6K1	0.03	0.07	0.42	0.671	0.967
Vas	EN_L5_ET	IP6K1	0.33	0.36	0.90	0.366	0.971
Vas	EN_L6B	IP6K1	0.02	0.07	0.28	0.783	0.969
Vas	EN_L6_CT	IP6K1	-0.07	0.07	-1.00	0.317	0.881
Vas	EN_L6_IT_1	IP6K1	0.00	0.07	0.05	0.964	0.992
Vas	EN_L6_IT_2	IP6K1	0.07	0.07	0.89	0.374	0.95
Vas	Endo	IP6K1	-0.18	0.12	-1.50	0.134	0.988
Vas	IN_ADARB2	IP6K1	-0.02	0.06	-0.37	0.714	0.971
Vas	IN_LAMP5_LHX6	IP6K1	-0.08	0.07	-1.22	0.224	0.786
Vas	IN_LAMP5_RELN	IP6K1	-0.05	0.05	-0.87	0.383	0.892
Vas	IN_PVALB	IP6K1	0.01	0.04	0.31	0.754	0.96
Vas	IN_PVALB_CHC	IP6K1	0.00	0.07	0.05	0.964	0.999
Vas	IN_SST	IP6K1	0.05	0.05	1.12	0.264	0.921
Vas	IN_VIP	IP6K1	0.02	0.04	0.45	0.651	0.912
Vas	Micro	IP6K1	0.03	0.06	0.59	0.558	0.899
Vas	OPC	IP6K1	0.04	0.05	0.78	0.434	0.986
Vas	Oligo	IP6K1	0.00	0.04	0.03	0.972	0.994
Vas	PC	IP6K1	-0.15	0.12	-1.22	0.223	1
Vas	PVM	IP6K1	0.29	0.57	0.52	0.605	0.952
Vas	VLMC	IP6K1	0.31	0.15	2.04	0.0414	0.719
Vas	Astro	IP6K2	0.02	0.05	0.42	0.678	0.929
Vas	EN_L2_3_IT	IP6K2	0.13	0.04	3.14	0.00171	0.115
Vas	EN_L3_5_IT_1	IP6K2	0.20	0.07	2.82	0.00476	0.291
Vas	EN_L3_5_IT_2	IP6K2	0.11	0.05	2.29	0.0223	0.292
Vas	EN_L3_5_IT_3	IP6K2	0.18	0.05	3.48	0.000495	0.0301
Vas	EN_L5_6_NP	IP6K2	0.08	0.08	1.07	0.284	0.93
Vas	EN_L5_ET	IP6K2	-0.01	0.37	-0.02	0.986	1
Vas	EN_L6B	IP6K2	0.25	0.09	2.81	0.00489	0.341
Vas	EN_L6_CT	IP6K2	0.16	0.07	2.34	0.0191	0.498
Vas	EN_L6_IT_1	IP6K2	0.10	0.07	1.39	0.166	0.766
Vas	EN_L6_IT_2	IP6K2	0.13	0.09	1.45	0.146	0.924
Vas	Endo	IP6K2	-0.15	0.37	-0.40	0.691	0.996
Vas	IN_ADARB2	IP6K2	0.05	0.05	0.88	0.378	0.897
Vas	IN_LAMP5_LHX6	IP6K2	-0.01	0.07	-0.15	0.883	0.982
Vas	IN_LAMP5_RELN	IP6K2	0.12	0.05	2.24	0.0254	0.709
Vas	IN_PVALB	IP6K2	0.05	0.04	1.16	0.247	0.799
Vas	IN_PVALB_CHC	IP6K2	-0.02	0.08	-0.28	0.778	0.987
Vas	IN_SST	IP6K2	0.05	0.05	0.95	0.341	0.935
Vas	IN_VIP	IP6K2	0.06	0.04	1.70	0.0887	0.553
Vas	Micro	IP6K2	0.08	0.07	1.18	0.239	0.753
Vas	OPC	IP6K2	0.02	0.04	0.57	0.568	0.989
Vas	Oligo	IP6K2	0.05	0.03	1.48	0.139	0.581
Vas	PC	IP6K2	-0.45	0.37	-1.21	0.228	1
Vas	Oligo	IP6K3	0.12	0.09	1.29	0.196	0.645
Vas	Astro	IPCEF1	-0.19	0.14	-1.34	0.181	0.665
Vas	EN_L2_3_IT	IPCEF1	0.11	0.07	1.55	0.121	0.505
Vas	EN_L3_5_IT_1	IPCEF1	0.08	0.09	0.90	0.366	0.827
Vas	EN_L3_5_IT_2	IPCEF1	0.04	0.08	0.46	0.643	0.899
Vas	EN_L3_5_IT_3	IPCEF1	0.07	0.08	0.94	0.347	0.673
Vas	EN_L5_6_NP	IPCEF1	0.19	0.12	1.57	0.116	0.907
Vas	EN_L6B	IPCEF1	0.16	0.11	1.49	0.136	0.728
Vas	EN_L6_CT	IPCEF1	0.13	0.08	1.61	0.108	0.733
Vas	EN_L6_IT_1	IPCEF1	0.13	0.12	1.06	0.289	0.835
Vas	IN_SST	IPCEF1	0.10	0.12	0.82	0.412	0.947
Vas	IN_VIP	IPCEF1	-0.04	0.15	-0.26	0.796	0.953
Vas	Micro	IPCEF1	-0.04	0.10	-0.41	0.681	0.931
Vas	Oligo	IPCEF1	0.04	0.10	0.35	0.726	0.926
Vas	Astro	IPMK	-0.02	0.05	-0.37	0.714	0.94
Vas	EN_L2_3_IT	IPMK	-0.02	0.03	-0.69	0.489	0.808
Vas	EN_L3_5_IT_1	IPMK	-0.10	0.08	-1.31	0.19	0.715
Vas	EN_L3_5_IT_2	IPMK	-0.03	0.06	-0.58	0.562	0.862
Vas	EN_L3_5_IT_3	IPMK	-0.00	0.05	-0.03	0.978	0.991
Vas	EN_L5_6_NP	IPMK	-0.08	0.09	-0.87	0.383	0.948
Vas	EN_L5_ET	IPMK	-0.16	0.38	-0.41	0.682	0.993
Vas	EN_L6B	IPMK	0.07	0.11	0.69	0.488	0.902
Vas	EN_L6_CT	IPMK	0.01	0.08	0.08	0.94	0.994
Vas	EN_L6_IT_1	IPMK	0.04	0.08	0.53	0.596	0.931
Vas	EN_L6_IT_2	IPMK	0.13	0.12	1.06	0.29	0.948
Vas	Endo	IPMK	-0.64	0.37	-1.76	0.0791	0.985
Vas	IN_ADARB2	IPMK	-0.02	0.07	-0.35	0.726	0.972
Vas	IN_LAMP5_LHX6	IPMK	-0.15	0.09	-1.70	0.0891	0.638
Vas	IN_LAMP5_RELN	IPMK	0.03	0.07	0.38	0.702	0.968
Vas	IN_PVALB	IPMK	0.03	0.05	0.55	0.581	0.913
Vas	IN_PVALB_CHC	IPMK	-0.03	0.11	-0.24	0.807	0.987
Vas	IN_SST	IPMK	-0.02	0.05	-0.38	0.701	0.982
Vas	IN_VIP	IPMK	-0.08	0.04	-1.81	0.0702	0.513
Vas	Micro	IPMK	0.00	0.06	0.01	0.992	0.998
Vas	OPC	IPMK	-0.07	0.05	-1.34	0.182	0.986
Vas	Oligo	IPMK	0.01	0.04	0.14	0.888	0.971
Vas	PC	IPMK	-0.48	0.41	-1.15	0.248	1
Vas	PVM	IPMK	-0.11	0.18	-0.58	0.564	0.952
Vas	VLMC	IPMK	-0.05	0.18	-0.26	0.795	0.984
Vas	Astro	IPO11	-0.04	0.05	-0.97	0.333	0.78
Vas	EN_L2_3_IT	IPO11	0.05	0.04	1.46	0.145	0.536
Vas	EN_L3_5_IT_1	IPO11	0.08	0.07	1.04	0.298	0.786
Vas	EN_L3_5_IT_2	IPO11	0.06	0.05	1.37	0.171	0.588
Vas	EN_L3_5_IT_3	IPO11	0.02	0.05	0.43	0.669	0.876
Vas	EN_L5_6_NP	IPO11	0.05	0.08	0.70	0.485	0.955
Vas	EN_L5_ET	IPO11	-0.13	0.31	-0.42	0.674	0.993
Vas	EN_L6B	IPO11	0.12	0.08	1.60	0.11	0.707
Vas	EN_L6_CT	IPO11	0.14	0.06	2.38	0.0173	0.494
Vas	EN_L6_IT_1	IPO11	0.10	0.07	1.46	0.145	0.747
Vas	EN_L6_IT_2	IPO11	0.11	0.09	1.31	0.191	0.929
Vas	Endo	IPO11	0.19	0.15	1.26	0.209	0.995
Vas	IN_ADARB2	IPO11	-0.02	0.07	-0.28	0.783	0.977
Vas	IN_LAMP5_LHX6	IPO11	0.03	0.07	0.37	0.714	0.952
Vas	IN_LAMP5_RELN	IPO11	0.07	0.07	0.98	0.328	0.878
Vas	IN_PVALB	IPO11	0.11	0.05	2.17	0.0302	0.534
Vas	IN_PVALB_CHC	IPO11	0.04	0.08	0.50	0.615	0.965
Vas	IN_SST	IPO11	-0.01	0.06	-0.14	0.888	0.992
Vas	IN_VIP	IPO11	-0.02	0.05	-0.48	0.63	0.905
Vas	Micro	IPO11	0.15	0.07	2.20	0.0275	0.384
Vas	OPC	IPO11	0.05	0.05	0.90	0.366	0.986
Vas	Oligo	IPO11	-0.00	0.03	-0.02	0.986	0.998
Vas	PC	IPO11	0.54	0.50	1.07	0.287	1
Vas	Astro	IPO13	-0.05	0.06	-0.85	0.397	0.81
Vas	EN_L2_3_IT	IPO13	-0.01	0.05	-0.19	0.848	0.96
Vas	EN_L3_5_IT_1	IPO13	0.04	0.11	0.38	0.707	0.946
Vas	EN_L3_5_IT_2	IPO13	-0.07	0.07	-1.01	0.311	0.723
Vas	EN_L3_5_IT_3	IPO13	-0.02	0.07	-0.29	0.769	0.918
Vas	EN_L5_6_NP	IPO13	-0.00	0.46	-0.01	0.995	0.999
Vas	EN_L6B	IPO13	0.05	0.14	0.37	0.713	0.958
Vas	EN_L6_CT	IPO13	-0.09	0.13	-0.69	0.492	0.932
Vas	EN_L6_IT_1	IPO13	-0.03	0.12	-0.25	0.805	0.974
Vas	EN_L6_IT_2	IPO13	0.12	0.40	0.31	0.757	0.979
Vas	IN_ADARB2	IPO13	-0.01	0.12	-0.12	0.907	0.989
Vas	IN_LAMP5_RELN	IPO13	-0.03	0.12	-0.23	0.814	0.982
Vas	IN_PVALB	IPO13	-0.04	0.07	-0.55	0.581	0.913
Vas	IN_SST	IPO13	-0.09	0.10	-0.94	0.349	0.935
Vas	IN_VIP	IPO13	-0.05	0.08	-0.67	0.505	0.856
Vas	Micro	IPO13	0.13	0.11	1.16	0.245	0.753
Vas	OPC	IPO13	0.00	0.08	0.04	0.97	1
Vas	Oligo	IPO13	-0.08	0.04	-2.13	0.0334	0.398
Vas	Astro	IPO5	0.00	0.05	0.09	0.927	0.985
Vas	EN_L2_3_IT	IPO5	-0.03	0.04	-0.80	0.421	0.769
Vas	EN_L3_5_IT_1	IPO5	-0.01	0.06	-0.23	0.818	0.967
Vas	EN_L3_5_IT_2	IPO5	0.01	0.04	0.25	0.801	0.948
Vas	EN_L3_5_IT_3	IPO5	0.02	0.05	0.50	0.619	0.849
Vas	EN_L5_6_NP	IPO5	0.06	0.08	0.70	0.487	0.955
Vas	EN_L5_ET	IPO5	0.11	0.41	0.27	0.787	0.993
Vas	EN_L6B	IPO5	0.05	0.07	0.66	0.508	0.911
Vas	EN_L6_CT	IPO5	-0.00	0.06	-0.03	0.974	0.999
Vas	EN_L6_IT_1	IPO5	0.05	0.07	0.77	0.438	0.888
Vas	EN_L6_IT_2	IPO5	0.08	0.08	0.97	0.332	0.95
Vas	Endo	IPO5	-0.27	0.36	-0.76	0.445	0.996
Vas	IN_ADARB2	IPO5	0.03	0.06	0.43	0.668	0.965
Vas	IN_LAMP5_LHX6	IPO5	0.01	0.07	0.18	0.856	0.979
Vas	IN_LAMP5_RELN	IPO5	-0.03	0.06	-0.57	0.57	0.946
Vas	IN_PVALB	IPO5	0.06	0.04	1.27	0.206	0.769
Vas	IN_PVALB_CHC	IPO5	0.02	0.06	0.33	0.745	0.984
Vas	IN_SST	IPO5	0.06	0.06	1.10	0.271	0.925
Vas	IN_VIP	IPO5	0.03	0.04	0.65	0.517	0.863
Vas	Micro	IPO5	0.10	0.07	1.47	0.142	0.655
Vas	OPC	IPO5	0.11	0.05	2.05	0.0404	0.986
Vas	Oligo	IPO5	0.04	0.04	1.07	0.286	0.72
Vas	PC	IPO5	0.06	0.38	0.15	0.881	1
Vas	VLMC	IPO5	0.07	0.18	0.37	0.711	0.972
Vas	Astro	IPO7	-0.01	0.06	-0.20	0.838	0.973
Vas	EN_L2_3_IT	IPO7	0.06	0.03	2.27	0.0235	0.287
Vas	EN_L3_5_IT_1	IPO7	0.04	0.05	0.68	0.497	0.886
Vas	EN_L3_5_IT_2	IPO7	0.03	0.04	0.66	0.51	0.84
Vas	EN_L3_5_IT_3	IPO7	0.10	0.04	2.57	0.0102	0.134
Vas	EN_L5_6_NP	IPO7	0.08	0.06	1.21	0.227	0.929
Vas	EN_L5_ET	IPO7	0.43	0.32	1.32	0.187	0.963
Vas	EN_L6B	IPO7	0.09	0.07	1.39	0.164	0.745
Vas	EN_L6_CT	IPO7	0.05	0.06	0.86	0.388	0.912
Vas	EN_L6_IT_1	IPO7	0.14	0.06	2.24	0.0251	0.523
Vas	EN_L6_IT_2	IPO7	0.15	0.07	2.00	0.0457	0.872
Vas	Endo	IPO7	-0.02	0.12	-0.15	0.88	0.996
Vas	IN_ADARB2	IPO7	0.07	0.05	1.29	0.196	0.814
Vas	IN_LAMP5_LHX6	IPO7	0.07	0.06	1.11	0.268	0.815
Vas	IN_LAMP5_RELN	IPO7	0.06	0.06	1.11	0.265	0.852
Vas	IN_PVALB	IPO7	0.06	0.05	1.33	0.184	0.749
Vas	IN_PVALB_CHC	IPO7	-0.04	0.07	-0.67	0.501	0.957
Vas	IN_SST	IPO7	0.03	0.05	0.54	0.59	0.972
Vas	IN_VIP	IPO7	0.04	0.04	1.07	0.286	0.737
Vas	Micro	IPO7	0.03	0.07	0.41	0.685	0.931
Vas	OPC	IPO7	0.04	0.06	0.64	0.525	0.988
Vas	Oligo	IPO7	0.02	0.03	0.78	0.433	0.807
Vas	PC	IPO7	0.16	0.14	1.11	0.265	1
Vas	PVM	IPO7	0.30	0.19	1.57	0.116	0.806
Vas	SMC	IPO7	-0.71	0.82	-0.86	0.39	0.849
Vas	VLMC	IPO7	0.08	0.15	0.51	0.612	0.957
Vas	Astro	IPO8	0.04	0.04	1.00	0.316	0.771
Vas	EN_L2_3_IT	IPO8	0.08	0.04	2.20	0.028	0.304
Vas	EN_L3_5_IT_1	IPO8	0.04	0.06	0.59	0.554	0.901
Vas	EN_L3_5_IT_2	IPO8	0.08	0.05	1.61	0.107	0.508
Vas	EN_L3_5_IT_3	IPO8	0.08	0.05	1.67	0.0949	0.373
Vas	EN_L5_6_NP	IPO8	0.05	0.08	0.61	0.542	0.956
Vas	EN_L5_ET	IPO8	-0.12	0.36	-0.34	0.736	0.993
Vas	EN_L6B	IPO8	-0.07	0.08	-0.83	0.408	0.872
Vas	EN_L6_CT	IPO8	0.03	0.06	0.50	0.614	0.958
Vas	EN_L6_IT_1	IPO8	0.09	0.07	1.22	0.224	0.798
Vas	EN_L6_IT_2	IPO8	0.13	0.08	1.71	0.0876	0.893
Vas	Endo	IPO8	-0.15	0.12	-1.30	0.193	0.995
Vas	IN_ADARB2	IPO8	-0.05	0.07	-0.64	0.522	0.927
Vas	IN_LAMP5_LHX6	IPO8	-0.04	0.08	-0.57	0.571	0.919
Vas	IN_LAMP5_RELN	IPO8	-0.02	0.07	-0.25	0.804	0.98
Vas	IN_PVALB	IPO8	-0.01	0.06	-0.19	0.852	0.98
Vas	IN_PVALB_CHC	IPO8	-0.12	0.10	-1.15	0.25	0.896
Vas	IN_SST	IPO8	0.05	0.06	0.84	0.401	0.944
Vas	IN_VIP	IPO8	0.00	0.05	0.11	0.915	0.984
Vas	Micro	IPO8	0.04	0.06	0.62	0.532	0.888
Vas	OPC	IPO8	0.09	0.04	1.98	0.0477	0.986
Vas	Oligo	IPO8	0.04	0.04	0.94	0.349	0.76
Vas	PC	IPO8	-0.11	0.13	-0.81	0.416	1
Vas	PVM	IPO8	-0.41	0.58	-0.71	0.476	0.939
Vas	VLMC	IPO8	0.10	0.15	0.69	0.489	0.928
Vas	Astro	IPO9	0.05	0.04	1.23	0.218	0.693
Vas	EN_L2_3_IT	IPO9	0.03	0.03	1.21	0.227	0.625
Vas	EN_L3_5_IT_1	IPO9	0.03	0.05	0.63	0.529	0.898
Vas	EN_L3_5_IT_2	IPO9	0.03	0.04	0.80	0.423	0.799
Vas	EN_L3_5_IT_3	IPO9	0.08	0.04	2.01	0.0447	0.268
Vas	EN_L5_6_NP	IPO9	0.06	0.07	0.86	0.392	0.948
Vas	EN_L5_ET	IPO9	0.25	0.34	0.74	0.459	0.975
Vas	EN_L6B	IPO9	-0.03	0.06	-0.54	0.588	0.934
Vas	EN_L6_CT	IPO9	-0.01	0.05	-0.12	0.904	0.987
Vas	EN_L6_IT_1	IPO9	0.02	0.06	0.45	0.655	0.944
Vas	EN_L6_IT_2	IPO9	-0.06	0.06	-1.04	0.299	0.948
Vas	Endo	IPO9	-0.20	0.27	-0.72	0.47	0.996
Vas	IN_ADARB2	IPO9	0.03	0.05	0.66	0.511	0.926
Vas	IN_LAMP5_LHX6	IPO9	-0.04	0.06	-0.64	0.524	0.907
Vas	IN_LAMP5_RELN	IPO9	0.11	0.05	2.36	0.0183	0.709
Vas	IN_PVALB	IPO9	0.03	0.04	0.74	0.458	0.883
Vas	IN_PVALB_CHC	IPO9	0.06	0.06	0.86	0.391	0.937
Vas	IN_SST	IPO9	0.01	0.05	0.25	0.802	0.99
Vas	IN_VIP	IPO9	0.09	0.03	2.84	0.00447	0.298
Vas	Micro	IPO9	0.04	0.05	0.67	0.501	0.877
Vas	OPC	IPO9	0.05	0.05	1.09	0.274	0.986
Vas	Oligo	IPO9	0.04	0.03	1.40	0.16	0.603
Vas	PC	IPO9	0.18	0.12	1.53	0.125	1
Vas	PVM	IPO9	0.29	0.20	1.46	0.145	0.83
Vas	VLMC	IPO9	0.08	0.13	0.60	0.551	0.936
Vas	Astro	IPP	-0.07	0.04	-1.64	0.102	0.56
Vas	EN_L2_3_IT	IPP	-0.09	0.05	-1.90	0.0576	0.391
Vas	EN_L3_5_IT_1	IPP	0.02	0.08	0.19	0.848	0.97
Vas	EN_L3_5_IT_2	IPP	-0.01	0.06	-0.14	0.885	0.973
Vas	EN_L3_5_IT_3	IPP	-0.10	0.06	-1.57	0.117	0.412
Vas	EN_L5_6_NP	IPP	-0.18	0.12	-1.45	0.147	0.915
Vas	EN_L6B	IPP	-0.13	0.12	-1.08	0.278	0.817
Vas	EN_L6_CT	IPP	0.07	0.10	0.65	0.516	0.935
Vas	EN_L6_IT_1	IPP	-0.11	0.09	-1.22	0.224	0.798
Vas	EN_L6_IT_2	IPP	-0.06	0.13	-0.44	0.661	0.972
Vas	Endo	IPP	0.11	0.40	0.27	0.785	0.996
Vas	IN_ADARB2	IPP	0.00	0.09	0.04	0.972	0.996
Vas	IN_LAMP5_LHX6	IPP	-0.22	0.11	-2.01	0.0448	0.525
Vas	IN_LAMP5_RELN	IPP	-0.03	0.08	-0.35	0.729	0.972
Vas	IN_PVALB	IPP	-0.16	0.06	-2.60	0.00938	0.427
Vas	IN_PVALB_CHC	IPP	-0.00	0.11	-0.01	0.995	0.999
Vas	IN_SST	IPP	-0.07	0.08	-0.93	0.354	0.936
Vas	IN_VIP	IPP	-0.09	0.06	-1.56	0.119	0.596
Vas	Micro	IPP	0.10	0.10	1.06	0.29	0.779
Vas	OPC	IPP	0.01	0.06	0.16	0.872	0.999
Vas	Oligo	IPP	-0.08	0.05	-1.74	0.0814	0.5
Vas	Astro	IPPK	0.03	0.05	0.64	0.521	0.871
Vas	EN_L2_3_IT	IPPK	0.05	0.03	1.58	0.113	0.491
Vas	EN_L3_5_IT_1	IPPK	0.05	0.06	0.78	0.438	0.864
Vas	EN_L3_5_IT_2	IPPK	-0.00	0.05	-0.01	0.996	0.999
Vas	EN_L3_5_IT_3	IPPK	0.04	0.05	0.77	0.443	0.744
Vas	EN_L5_6_NP	IPPK	0.18	0.09	2.09	0.0364	0.805
Vas	EN_L5_ET	IPPK	0.14	0.49	0.30	0.768	0.993
Vas	EN_L6B	IPPK	0.04	0.10	0.41	0.681	0.953
Vas	EN_L6_CT	IPPK	-0.09	0.07	-1.36	0.175	0.811
Vas	EN_L6_IT_1	IPPK	0.16	0.07	2.14	0.0322	0.554
Vas	EN_L6_IT_2	IPPK	0.09	0.07	1.22	0.222	0.929
Vas	Endo	IPPK	-0.37	0.36	-1.05	0.294	0.995
Vas	IN_ADARB2	IPPK	-0.02	0.07	-0.32	0.745	0.976
Vas	IN_LAMP5_LHX6	IPPK	0.05	0.09	0.53	0.594	0.927
Vas	IN_LAMP5_RELN	IPPK	0.04	0.07	0.53	0.593	0.948
Vas	IN_PVALB	IPPK	0.02	0.05	0.35	0.724	0.955
Vas	IN_PVALB_CHC	IPPK	0.02	0.09	0.20	0.841	0.988
Vas	IN_SST	IPPK	0.01	0.06	0.16	0.874	0.992
Vas	IN_VIP	IPPK	-0.02	0.04	-0.53	0.593	0.891
Vas	Micro	IPPK	-0.04	0.08	-0.54	0.591	0.909
Vas	OPC	IPPK	-0.01	0.05	-0.16	0.876	0.999
Vas	Oligo	IPPK	-0.06	0.04	-1.49	0.135	0.578
Vas	PC	IPPK	-0.10	0.50	-0.20	0.843	1
Vas	Astro	IQANK1	-0.23	0.11	-1.98	0.0478	0.446
Vas	EN_L2_3_IT	IQANK1	-0.26	0.09	-2.90	0.00378	0.15
Vas	EN_L3_5_IT_1	IQANK1	-0.09	0.07	-1.29	0.197	0.72
Vas	EN_L3_5_IT_2	IQANK1	-0.14	0.09	-1.52	0.127	0.539
Vas	EN_L3_5_IT_3	IQANK1	-0.36	0.12	-2.88	0.00395	0.0868
Vas	EN_L6_IT_1	IQANK1	-0.26	0.17	-1.51	0.131	0.732
Vas	EN_L6_IT_2	IQANK1	-0.04	0.16	-0.24	0.807	0.984
Vas	IN_PVALB	IQANK1	-0.21	0.14	-1.54	0.123	0.698
Vas	IN_SST	IQANK1	-0.39	0.16	-2.43	0.0149	0.799
Vas	Oligo	IQANK1	-0.20	0.12	-1.72	0.0863	0.504
Vas	Astro	IQCA1	-0.01	0.07	-0.15	0.878	0.98
Vas	EN_L2_3_IT	IQCA1	0.02	0.07	0.22	0.826	0.951
Vas	EN_L3_5_IT_1	IQCA1	-0.08	0.08	-1.00	0.316	0.797
Vas	EN_L3_5_IT_2	IQCA1	0.14	0.08	1.61	0.107	0.507
Vas	EN_L3_5_IT_3	IQCA1	0.01	0.09	0.11	0.909	0.97
Vas	EN_L5_6_NP	IQCA1	0.03	0.14	0.22	0.828	0.985
Vas	EN_L5_ET	IQCA1	0.38	0.28	1.34	0.179	0.963
Vas	EN_L6B	IQCA1	0.07	0.13	0.56	0.574	0.93
Vas	EN_L6_CT	IQCA1	-0.01	0.13	-0.05	0.961	0.998
Vas	EN_L6_IT_1	IQCA1	0.16	0.13	1.18	0.237	0.805
Vas	EN_L6_IT_2	IQCA1	-0.06	0.14	-0.41	0.68	0.975
Vas	IN_ADARB2	IQCA1	0.14	0.11	1.30	0.193	0.813
Vas	IN_LAMP5_LHX6	IQCA1	0.15	0.12	1.26	0.208	0.775
Vas	IN_LAMP5_RELN	IQCA1	0.01	0.13	0.04	0.965	0.999
Vas	IN_PVALB	IQCA1	0.08	0.10	0.79	0.431	0.877
Vas	IN_PVALB_CHC	IQCA1	0.12	0.15	0.80	0.423	0.944
Vas	IN_SST	IQCA1	0.13	0.12	1.10	0.271	0.925
Vas	IN_VIP	IQCA1	0.15	0.08	1.94	0.0523	0.481
Vas	Micro	IQCA1	0.09	0.12	0.77	0.444	0.858
Vas	OPC	IQCA1	-0.05	0.11	-0.50	0.618	0.996
Vas	Oligo	IQCA1	-0.00	0.08	-0.01	0.991	0.999
Vas	Astro	IQCB1	0.06	0.04	1.44	0.149	0.627
Vas	EN_L2_3_IT	IQCB1	0.07	0.03	2.16	0.0308	0.312
Vas	EN_L3_5_IT_1	IQCB1	0.00	0.05	0.01	0.99	0.998
Vas	EN_L3_5_IT_2	IQCB1	0.05	0.04	1.14	0.253	0.672
Vas	EN_L3_5_IT_3	IQCB1	0.04	0.04	0.97	0.334	0.662
Vas	EN_L5_6_NP	IQCB1	0.05	0.07	0.78	0.434	0.948
Vas	EN_L5_ET	IQCB1	-0.63	0.33	-1.91	0.0565	0.807
Vas	EN_L6B	IQCB1	0.07	0.07	0.99	0.324	0.837
Vas	EN_L6_CT	IQCB1	0.06	0.06	0.99	0.322	0.883
Vas	EN_L6_IT_1	IQCB1	0.12	0.06	2.12	0.0342	0.561
Vas	EN_L6_IT_2	IQCB1	0.03	0.08	0.38	0.706	0.977
Vas	Endo	IQCB1	-0.03	0.13	-0.19	0.848	0.996
Vas	IN_ADARB2	IQCB1	0.08	0.06	1.38	0.168	0.798
Vas	IN_LAMP5_LHX6	IQCB1	0.13	0.06	2.01	0.0443	0.525
Vas	IN_LAMP5_RELN	IQCB1	0.00	0.06	0.01	0.991	0.999
Vas	IN_PVALB	IQCB1	0.03	0.04	0.75	0.456	0.883
Vas	IN_PVALB_CHC	IQCB1	0.02	0.08	0.24	0.811	0.987
Vas	IN_SST	IQCB1	0.08	0.05	1.54	0.124	0.876
Vas	IN_VIP	IQCB1	0.10	0.04	2.37	0.0177	0.361
Vas	Micro	IQCB1	0.00	0.05	0.01	0.989	0.998
Vas	OPC	IQCB1	0.04	0.04	0.97	0.333	0.986
Vas	Oligo	IQCB1	0.03	0.03	0.83	0.407	0.793
Vas	PC	IQCB1	-0.03	0.13	-0.26	0.796	1
Vas	PVM	IQCB1	-0.05	0.16	-0.29	0.768	0.972
Vas	VLMC	IQCB1	0.07	0.16	0.43	0.664	0.968
Vas	Astro	IQCC	0.02	0.12	0.12	0.901	0.981
Vas	EN_L2_3_IT	IQCC	0.08	0.09	0.87	0.383	0.746
Vas	EN_L3_5_IT_2	IQCC	0.01	0.13	0.05	0.963	0.992
Vas	EN_L3_5_IT_3	IQCC	-0.07	0.13	-0.51	0.609	0.843
Vas	IN_PVALB	IQCC	0.16	0.14	1.18	0.238	0.792
Vas	Oligo	IQCC	-0.21	0.10	-2.08	0.0374	0.409
Vas	Astro	IQCD	0.07	0.08	0.92	0.358	0.791
Vas	EN_L2_3_IT	IQCD	-0.06	0.08	-0.77	0.441	0.78
Vas	EN_L3_5_IT_1	IQCD	0.10	0.43	0.23	0.816	0.966
Vas	EN_L3_5_IT_2	IQCD	-0.09	0.11	-0.78	0.437	0.808
Vas	EN_L3_5_IT_3	IQCD	0.07	0.13	0.59	0.555	0.814
Vas	EN_L6_IT_1	IQCD	-0.45	0.38	-1.17	0.241	0.81
Vas	IN_PVALB	IQCD	-0.01	0.12	-0.08	0.936	0.992
Vas	IN_VIP	IQCD	-0.22	0.14	-1.61	0.108	0.583
Vas	Oligo	IQCD	0.11	0.07	1.48	0.139	0.581
Vas	Astro	IQCE	0.06	0.05	1.20	0.23	0.703
Vas	EN_L2_3_IT	IQCE	0.00	0.04	0.05	0.959	0.987
Vas	EN_L3_5_IT_1	IQCE	-0.05	0.07	-0.70	0.484	0.882
Vas	EN_L3_5_IT_2	IQCE	-0.02	0.05	-0.41	0.685	0.912
Vas	EN_L3_5_IT_3	IQCE	-0.00	0.05	-0.01	0.992	0.997
Vas	EN_L5_6_NP	IQCE	-0.10	0.09	-1.15	0.25	0.93
Vas	EN_L5_ET	IQCE	-0.46	0.37	-1.23	0.219	0.963
Vas	EN_L6B	IQCE	-0.08	0.08	-0.92	0.358	0.85
Vas	EN_L6_CT	IQCE	0.01	0.07	0.14	0.891	0.986
Vas	EN_L6_IT_1	IQCE	0.05	0.07	0.73	0.466	0.893
Vas	EN_L6_IT_2	IQCE	-0.02	0.08	-0.20	0.843	0.985
Vas	IN_ADARB2	IQCE	-0.01	0.07	-0.08	0.935	0.994
Vas	IN_LAMP5_LHX6	IQCE	0.06	0.07	0.85	0.396	0.869
Vas	IN_LAMP5_RELN	IQCE	-0.00	0.06	-0.03	0.974	0.999
Vas	IN_PVALB	IQCE	0.04	0.05	0.95	0.34	0.844
Vas	IN_PVALB_CHC	IQCE	0.04	0.09	0.50	0.618	0.965
Vas	IN_SST	IQCE	0.05	0.06	0.83	0.408	0.945
Vas	IN_VIP	IQCE	0.02	0.05	0.46	0.643	0.908
Vas	Micro	IQCE	-0.26	0.11	-2.45	0.0142	0.319
Vas	OPC	IQCE	-0.01	0.07	-0.13	0.894	0.999
Vas	Oligo	IQCE	-0.06	0.05	-1.16	0.246	0.69
Vas	EN_L2_3_IT	IQCF1	0.18	0.54	0.32	0.745	0.923
Vas	Astro	IQCG	-0.03	0.04	-0.68	0.496	0.86
Vas	EN_L2_3_IT	IQCG	-0.08	0.05	-1.64	0.102	0.471
Vas	EN_L3_5_IT_1	IQCG	-0.12	0.08	-1.55	0.121	0.627
Vas	EN_L3_5_IT_2	IQCG	-0.09	0.05	-1.64	0.1	0.5
Vas	EN_L3_5_IT_3	IQCG	-0.07	0.06	-1.10	0.271	0.605
Vas	EN_L5_6_NP	IQCG	-0.01	0.10	-0.13	0.9	0.993
Vas	EN_L6B	IQCG	-0.10	0.12	-0.88	0.381	0.864
Vas	EN_L6_CT	IQCG	-0.17	0.09	-1.96	0.0497	0.622
Vas	EN_L6_IT_1	IQCG	-0.05	0.09	-0.60	0.549	0.921
Vas	EN_L6_IT_2	IQCG	-0.11	0.12	-0.86	0.388	0.954
Vas	IN_ADARB2	IQCG	-0.02	0.09	-0.25	0.802	0.979
Vas	IN_LAMP5_LHX6	IQCG	-0.03	0.14	-0.26	0.798	0.966
Vas	IN_LAMP5_RELN	IQCG	-0.04	0.10	-0.39	0.699	0.968
Vas	IN_PVALB	IQCG	-0.07	0.07	-1.07	0.285	0.819
Vas	IN_PVALB_CHC	IQCG	-0.06	0.13	-0.45	0.654	0.974
Vas	IN_SST	IQCG	-0.00	0.09	-0.05	0.96	0.997
Vas	IN_VIP	IQCG	-0.08	0.07	-1.08	0.279	0.732
Vas	Micro	IQCG	0.04	0.07	0.53	0.596	0.91
Vas	OPC	IQCG	0.10	0.07	1.47	0.141	0.986
Vas	Oligo	IQCG	-0.07	0.05	-1.48	0.139	0.581
Vas	PC	IQCG	-0.24	0.38	-0.63	0.53	1
Vas	Astro	IQCH	-0.06	0.05	-1.03	0.301	0.763
Vas	EN_L2_3_IT	IQCH	-0.04	0.05	-0.79	0.43	0.774
Vas	EN_L3_5_IT_1	IQCH	0.03	0.09	0.38	0.706	0.946
Vas	EN_L3_5_IT_2	IQCH	0.02	0.06	0.30	0.761	0.936
Vas	EN_L3_5_IT_3	IQCH	-0.08	0.07	-1.19	0.234	0.566
Vas	EN_L5_6_NP	IQCH	0.01	0.12	0.08	0.937	0.995
Vas	EN_L5_ET	IQCH	-0.02	0.41	-0.04	0.968	1
Vas	EN_L6B	IQCH	-0.21	0.13	-1.62	0.106	0.703
Vas	EN_L6_CT	IQCH	-0.16	0.09	-1.65	0.0995	0.725
Vas	EN_L6_IT_1	IQCH	-0.09	0.08	-1.04	0.3	0.839
Vas	EN_L6_IT_2	IQCH	0.03	0.12	0.29	0.768	0.979
Vas	Endo	IQCH	0.38	0.53	0.73	0.466	0.996
Vas	IN_ADARB2	IQCH	0.09	0.10	0.91	0.364	0.893
Vas	IN_LAMP5_LHX6	IQCH	-0.18	0.13	-1.35	0.176	0.747
Vas	IN_LAMP5_RELN	IQCH	0.07	0.11	0.61	0.545	0.936
Vas	IN_PVALB	IQCH	-0.01	0.06	-0.16	0.877	0.981
Vas	IN_PVALB_CHC	IQCH	0.12	0.12	0.95	0.343	0.923
Vas	IN_SST	IQCH	-0.00	0.10	-0.05	0.964	0.998
Vas	IN_VIP	IQCH	-0.10	0.07	-1.37	0.169	0.643
Vas	Micro	IQCH	0.06	0.13	0.50	0.62	0.914
Vas	OPC	IQCH	-0.04	0.09	-0.38	0.704	0.999
Vas	Oligo	IQCH	-0.07	0.06	-1.13	0.258	0.698
Vas	PC	IQCH	-0.11	0.50	-0.22	0.825	1
Vas	VLMC	IQCH	0.01	0.19	0.04	0.964	0.999
Vas	Astro	IQCJ-SCHIP1	0.08	0.09	0.95	0.344	0.785
Vas	EN_L2_3_IT	IQCJ-SCHIP1	0.09	0.04	2.02	0.0431	0.351
Vas	EN_L3_5_IT_1	IQCJ-SCHIP1	0.12	0.05	2.40	0.0165	0.379
Vas	EN_L3_5_IT_2	IQCJ-SCHIP1	0.05	0.04	1.19	0.235	0.654
Vas	EN_L3_5_IT_3	IQCJ-SCHIP1	0.09	0.04	2.21	0.0273	0.213
Vas	EN_L5_6_NP	IQCJ-SCHIP1	0.29	0.17	1.67	0.0949	0.894
Vas	EN_L5_ET	IQCJ-SCHIP1	0.54	0.18	3.11	0.00186	0.265
Vas	EN_L6B	IQCJ-SCHIP1	0.25	0.09	2.90	0.00371	0.321
Vas	EN_L6_CT	IQCJ-SCHIP1	0.16	0.10	1.58	0.115	0.75
Vas	EN_L6_IT_1	IQCJ-SCHIP1	0.16	0.09	1.78	0.0744	0.653
Vas	EN_L6_IT_2	IQCJ-SCHIP1	0.08	0.06	1.19	0.234	0.929
Vas	Endo	IQCJ-SCHIP1	-0.06	0.14	-0.45	0.653	0.996
Vas	IN_ADARB2	IQCJ-SCHIP1	0.13	0.13	1.06	0.288	0.859
Vas	IN_LAMP5_LHX6	IQCJ-SCHIP1	0.37	0.14	2.65	0.00803	0.318
Vas	IN_LAMP5_RELN	IQCJ-SCHIP1	0.10	0.11	0.86	0.391	0.894
Vas	IN_PVALB	IQCJ-SCHIP1	0.02	0.07	0.27	0.787	0.968
Vas	IN_PVALB_CHC	IQCJ-SCHIP1	-0.04	0.07	-0.52	0.601	0.964
Vas	IN_SST	IQCJ-SCHIP1	0.09	0.08	1.09	0.278	0.926
Vas	IN_VIP	IQCJ-SCHIP1	-0.03	0.07	-0.37	0.711	0.932
Vas	Micro	IQCJ-SCHIP1	0.24	0.12	2.07	0.0388	0.433
Vas	OPC	IQCJ-SCHIP1	0.05	0.08	0.62	0.534	0.988
Vas	Oligo	IQCJ-SCHIP1	0.09	0.05	1.92	0.0547	0.442
Vas	PC	IQCJ-SCHIP1	0.08	0.15	0.55	0.586	1
Vas	PVM	IQCJ-SCHIP1	-0.00	0.28	-0.00	0.997	0.998
Vas	SMC	IQCJ-SCHIP1	0.07	0.32	0.21	0.833	0.973
Vas	VLMC	IQCJ-SCHIP1	0.27	0.20	1.35	0.179	0.831
Vas	Astro	IQCK	0.00	0.05	0.03	0.979	0.996
Vas	EN_L2_3_IT	IQCK	-0.08	0.06	-1.34	0.181	0.578
Vas	EN_L3_5_IT_1	IQCK	-0.11	0.08	-1.45	0.147	0.662
Vas	EN_L3_5_IT_2	IQCK	-0.07	0.07	-1.06	0.288	0.705
Vas	EN_L3_5_IT_3	IQCK	-0.11	0.07	-1.66	0.0963	0.376
Vas	EN_L5_6_NP	IQCK	-0.12	0.11	-1.13	0.26	0.93
Vas	EN_L5_ET	IQCK	-0.01	0.35	-0.02	0.984	1
Vas	EN_L6B	IQCK	-0.22	0.12	-1.78	0.0743	0.642
Vas	EN_L6_CT	IQCK	-0.12	0.10	-1.25	0.211	0.831
Vas	EN_L6_IT_1	IQCK	-0.08	0.09	-0.90	0.37	0.861
Vas	EN_L6_IT_2	IQCK	-0.15	0.13	-1.16	0.246	0.933
Vas	Endo	IQCK	-0.46	0.47	-0.99	0.324	0.996
Vas	IN_ADARB2	IQCK	-0.12	0.08	-1.64	0.101	0.753
Vas	IN_LAMP5_LHX6	IQCK	-0.07	0.06	-1.12	0.263	0.815
Vas	IN_LAMP5_RELN	IQCK	-0.07	0.06	-1.24	0.217	0.833
Vas	IN_PVALB	IQCK	-0.02	0.05	-0.41	0.679	0.942
Vas	IN_PVALB_CHC	IQCK	0.06	0.07	0.99	0.324	0.921
Vas	IN_SST	IQCK	-0.15	0.07	-2.20	0.0276	0.814
Vas	IN_VIP	IQCK	-0.12	0.05	-2.30	0.0214	0.38
Vas	Micro	IQCK	0.07	0.11	0.60	0.55	0.895
Vas	OPC	IQCK	-0.01	0.05	-0.25	0.806	0.999
Vas	Oligo	IQCK	-0.00	0.04	-0.00	0.996	0.999
Vas	PC	IQCK	-0.05	0.37	-0.13	0.897	1
Vas	VLMC	IQCK	0.03	0.16	0.21	0.834	0.991
Vas	Astro	IQCM	0.33	0.14	2.38	0.0174	0.309
Vas	EN_L2_3_IT	IQCM	-0.02	0.11	-0.16	0.872	0.966
Vas	EN_L3_5_IT_2	IQCM	0.04	0.12	0.36	0.717	0.921
Vas	EN_L3_5_IT_3	IQCM	-0.13	0.13	-1.02	0.309	0.64
Vas	EN_L6_IT_1	IQCM	-0.31	0.45	-0.69	0.489	0.897
Vas	IN_PVALB	IQCM	-0.16	0.13	-1.28	0.202	0.766
Vas	IN_VIP	IQCM	-0.05	0.13	-0.35	0.726	0.936
Vas	OPC	IQCM	-0.17	0.17	-0.97	0.332	0.986
Vas	Oligo	IQCM	0.04	0.11	0.39	0.694	0.916
Vas	Astro	IQCN	-0.08	0.16	-0.50	0.616	0.909
Vas	EN_L2_3_IT	IQCN	-0.08	0.10	-0.79	0.428	0.772
Vas	EN_L3_5_IT_1	IQCN	0.19	0.15	1.29	0.198	0.721
Vas	EN_L3_5_IT_2	IQCN	-0.02	0.14	-0.11	0.913	0.981
Vas	EN_L3_5_IT_3	IQCN	-0.05	0.14	-0.32	0.747	0.909
Vas	IN_PVALB	IQCN	-0.13	0.14	-0.97	0.332	0.838
Vas	IN_SST	IQCN	0.05	0.14	0.36	0.721	0.984
Vas	IN_VIP	IQCN	0.00	0.12	0.03	0.979	0.996
Vas	Oligo	IQCN	-0.14	0.13	-1.09	0.276	0.711
Vas	Adaptive	IQGAP1	0.11	0.16	0.71	0.479	0.863
Vas	Astro	IQGAP1	0.06	0.06	1.02	0.309	0.768
Vas	EN_L2_3_IT	IQGAP1	0.04	0.04	1.09	0.275	0.67
Vas	EN_L3_5_IT_1	IQGAP1	0.04	0.06	0.60	0.549	0.9
Vas	EN_L3_5_IT_2	IQGAP1	0.06	0.06	1.02	0.308	0.72
Vas	EN_L3_5_IT_3	IQGAP1	0.02	0.05	0.39	0.7	0.89
Vas	EN_L5_6_NP	IQGAP1	0.06	0.09	0.74	0.46	0.951
Vas	EN_L5_ET	IQGAP1	0.33	0.30	1.10	0.271	0.963
Vas	EN_L6B	IQGAP1	-0.02	0.07	-0.26	0.794	0.97
Vas	EN_L6_CT	IQGAP1	-0.11	0.07	-1.57	0.116	0.751
Vas	EN_L6_IT_1	IQGAP1	0.03	0.06	0.55	0.58	0.93
Vas	EN_L6_IT_2	IQGAP1	-0.02	0.08	-0.25	0.799	0.984
Vas	Endo	IQGAP1	-0.14	0.08	-1.74	0.0817	0.985
Vas	IN_ADARB2	IQGAP1	-0.06	0.08	-0.83	0.405	0.904
Vas	IN_LAMP5_LHX6	IQGAP1	0.00	0.07	0.04	0.968	0.993
Vas	IN_LAMP5_RELN	IQGAP1	-0.01	0.06	-0.24	0.811	0.982
Vas	IN_PVALB	IQGAP1	0.05	0.07	0.73	0.462	0.885
Vas	IN_PVALB_CHC	IQGAP1	0.03	0.10	0.36	0.719	0.981
Vas	IN_SST	IQGAP1	-0.01	0.06	-0.19	0.852	0.991
Vas	IN_VIP	IQGAP1	0.02	0.04	0.40	0.687	0.925
Vas	Micro	IQGAP1	0.35	0.14	2.54	0.011	0.293
Vas	OPC	IQGAP1	-0.04	0.08	-0.45	0.654	0.996
Vas	Oligo	IQGAP1	-0.10	0.04	-2.19	0.0288	0.382
Vas	PC	IQGAP1	0.18	0.10	1.78	0.0752	1
Vas	PVM	IQGAP1	0.10	0.14	0.74	0.456	0.937
Vas	SMC	IQGAP1	-0.08	0.25	-0.30	0.767	0.962
Vas	VLMC	IQGAP1	-0.05	0.13	-0.34	0.733	0.977
Vas	Adaptive	IQGAP2	0.19	0.22	0.89	0.373	0.805
Vas	Astro	IQGAP2	-0.14	0.18	-0.81	0.419	0.818
Vas	EN_L2_3_IT	IQGAP2	-0.17	0.12	-1.44	0.149	0.54
Vas	EN_L3_5_IT_3	IQGAP2	-0.54	0.17	-3.26	0.00113	0.0461
Vas	EN_L6B	IQGAP2	0.12	0.68	0.18	0.86	0.98
Vas	IN_LAMP5_RELN	IQGAP2	-0.06	0.18	-0.32	0.747	0.972
Vas	IN_PVALB	IQGAP2	-0.08	0.15	-0.50	0.615	0.922
Vas	IN_VIP	IQGAP2	-0.08	0.08	-0.98	0.33	0.763
Vas	Micro	IQGAP2	0.54	0.16	3.36	0.000785	0.105
Vas	OPC	IQGAP2	0.02	0.14	0.15	0.878	0.999
Vas	Oligo	IQGAP2	-0.04	0.09	-0.51	0.609	0.885
Vas	PVM	IQGAP2	-0.22	0.18	-1.21	0.225	0.858
Vas	VLMC	IQGAP2	-0.06	0.22	-0.28	0.783	0.983
Vas	EN_L2_3_IT	IQGAP3	-0.20	0.15	-1.40	0.161	0.556
Vas	Adaptive	IQSEC1	-0.14	0.24	-0.58	0.563	0.902
Vas	Astro	IQSEC1	-0.01	0.05	-0.21	0.831	0.973
Vas	EN_L2_3_IT	IQSEC1	-0.01	0.05	-0.12	0.904	0.976
Vas	EN_L3_5_IT_1	IQSEC1	0.04	0.05	0.84	0.403	0.849
Vas	EN_L3_5_IT_2	IQSEC1	0.05	0.05	0.96	0.338	0.74
Vas	EN_L3_5_IT_3	IQSEC1	0.04	0.05	0.86	0.387	0.703
Vas	EN_L5_6_NP	IQSEC1	0.00	0.06	0.08	0.939	0.995
Vas	EN_L5_ET	IQSEC1	0.08	0.31	0.26	0.797	0.993
Vas	EN_L6B	IQSEC1	-0.02	0.05	-0.39	0.699	0.955
Vas	EN_L6_CT	IQSEC1	-0.04	0.05	-0.69	0.488	0.932
Vas	EN_L6_IT_1	IQSEC1	0.06	0.07	0.82	0.413	0.878
Vas	EN_L6_IT_2	IQSEC1	0.06	0.07	0.83	0.407	0.96
Vas	Endo	IQSEC1	0.07	0.12	0.63	0.527	0.996
Vas	IN_ADARB2	IQSEC1	0.13	0.05	2.77	0.00554	0.486
Vas	IN_LAMP5_LHX6	IQSEC1	0.09	0.06	1.65	0.0984	0.658
Vas	IN_LAMP5_RELN	IQSEC1	0.07	0.05	1.27	0.204	0.824
Vas	IN_PVALB	IQSEC1	0.04	0.04	1.00	0.316	0.831
Vas	IN_PVALB_CHC	IQSEC1	0.06	0.05	1.18	0.24	0.891
Vas	IN_SST	IQSEC1	0.06	0.05	1.17	0.244	0.919
Vas	IN_VIP	IQSEC1	0.07	0.04	1.70	0.0886	0.553
Vas	Micro	IQSEC1	0.18	0.10	1.85	0.0638	0.519
Vas	OPC	IQSEC1	0.07	0.05	1.42	0.155	0.986
Vas	Oligo	IQSEC1	0.04	0.04	0.93	0.35	0.76
Vas	PC	IQSEC1	0.06	0.11	0.60	0.549	1
Vas	PVM	IQSEC1	0.17	0.19	0.90	0.365	0.905
Vas	SMC	IQSEC1	-0.35	0.82	-0.42	0.672	0.938
Vas	VLMC	IQSEC1	0.11	0.16	0.69	0.492	0.928
Vas	Astro	IQSEC2	-0.00	0.05	-0.06	0.955	0.991
Vas	EN_L2_3_IT	IQSEC2	0.04	0.04	0.95	0.342	0.718
Vas	EN_L3_5_IT_1	IQSEC2	0.07	0.05	1.45	0.146	0.661
Vas	EN_L3_5_IT_2	IQSEC2	0.12	0.05	2.52	0.0117	0.222
Vas	EN_L3_5_IT_3	IQSEC2	0.10	0.05	2.04	0.0411	0.255
Vas	EN_L5_6_NP	IQSEC2	-0.05	0.06	-0.77	0.442	0.948
Vas	EN_L5_ET	IQSEC2	-0.12	0.38	-0.33	0.744	0.993
Vas	EN_L6B	IQSEC2	0.08	0.07	1.14	0.255	0.803
Vas	EN_L6_CT	IQSEC2	0.01	0.05	0.19	0.845	0.983
Vas	EN_L6_IT_1	IQSEC2	0.07	0.06	1.08	0.278	0.831
Vas	EN_L6_IT_2	IQSEC2	-0.01	0.07	-0.18	0.855	0.988
Vas	IN_ADARB2	IQSEC2	0.04	0.06	0.67	0.505	0.926
Vas	IN_LAMP5_LHX6	IQSEC2	0.11	0.08	1.47	0.142	0.713
Vas	IN_LAMP5_RELN	IQSEC2	0.16	0.08	2.05	0.0403	0.732
Vas	IN_PVALB	IQSEC2	0.05	0.05	1.07	0.287	0.819
Vas	IN_PVALB_CHC	IQSEC2	0.14	0.07	1.85	0.0649	0.752
Vas	IN_SST	IQSEC2	0.06	0.06	1.02	0.308	0.931
Vas	IN_VIP	IQSEC2	0.02	0.04	0.59	0.558	0.878
Vas	Micro	IQSEC2	0.11	0.08	1.32	0.187	0.7
Vas	OPC	IQSEC2	0.03	0.08	0.36	0.718	0.999
Vas	Oligo	IQSEC2	0.11	0.07	1.61	0.107	0.538
Vas	Astro	IQSEC3	0.03	0.11	0.29	0.769	0.955
Vas	EN_L2_3_IT	IQSEC3	0.01	0.05	0.19	0.845	0.959
Vas	EN_L3_5_IT_1	IQSEC3	0.07	0.07	1.01	0.312	0.796
Vas	EN_L3_5_IT_2	IQSEC3	0.03	0.06	0.42	0.673	0.909
Vas	EN_L3_5_IT_3	IQSEC3	0.00	0.06	0.02	0.981	0.993
Vas	EN_L5_6_NP	IQSEC3	0.06	0.07	0.99	0.322	0.942
Vas	EN_L5_ET	IQSEC3	-0.08	0.29	-0.28	0.779	0.993
Vas	EN_L6B	IQSEC3	-0.04	0.08	-0.47	0.636	0.943
Vas	EN_L6_CT	IQSEC3	-0.00	0.07	-0.03	0.98	0.999
Vas	EN_L6_IT_1	IQSEC3	-0.01	0.08	-0.13	0.9	0.987
Vas	EN_L6_IT_2	IQSEC3	0.00	0.10	0.03	0.973	0.997
Vas	IN_ADARB2	IQSEC3	0.08	0.07	1.16	0.248	0.842
Vas	IN_LAMP5_LHX6	IQSEC3	0.05	0.08	0.71	0.478	0.896
Vas	IN_LAMP5_RELN	IQSEC3	0.16	0.06	2.44	0.0146	0.698
Vas	IN_PVALB	IQSEC3	0.09	0.06	1.55	0.121	0.693
Vas	IN_PVALB_CHC	IQSEC3	0.15	0.06	2.45	0.0144	0.622
Vas	IN_SST	IQSEC3	0.11	0.07	1.57	0.117	0.876
Vas	IN_VIP	IQSEC3	0.07	0.05	1.37	0.172	0.646
Vas	OPC	IQSEC3	0.10	0.11	0.93	0.355	0.986
Vas	Oligo	IQSEC3	0.12	0.09	1.32	0.188	0.637
Vas	Astro	IQUB	0.15	0.07	2.22	0.0262	0.365
Vas	EN_L2_3_IT	IQUB	0.11	0.08	1.41	0.159	0.554
Vas	EN_L3_5_IT_1	IQUB	0.04	0.12	0.31	0.758	0.957
Vas	EN_L3_5_IT_2	IQUB	0.00	0.09	0.01	0.995	0.999
Vas	EN_L3_5_IT_3	IQUB	0.09	0.07	1.21	0.226	0.556
Vas	EN_L5_6_NP	IQUB	0.11	0.17	0.64	0.52	0.956
Vas	EN_L6B	IQUB	0.19	0.15	1.27	0.202	0.769
Vas	EN_L6_CT	IQUB	-0.03	0.10	-0.31	0.759	0.977
Vas	EN_L6_IT_1	IQUB	0.04	0.12	0.34	0.736	0.963
Vas	EN_L6_IT_2	IQUB	-0.10	0.13	-0.75	0.452	0.964
Vas	IN_ADARB2	IQUB	0.01	0.12	0.06	0.948	0.996
Vas	IN_LAMP5_LHX6	IQUB	0.25	0.15	1.69	0.0904	0.638
Vas	IN_LAMP5_RELN	IQUB	0.16	0.12	1.29	0.197	0.824
Vas	IN_PVALB	IQUB	0.11	0.11	1.05	0.292	0.821
Vas	IN_PVALB_CHC	IQUB	0.17	0.15	1.15	0.248	0.895
Vas	IN_SST	IQUB	0.14	0.13	1.12	0.262	0.919
Vas	IN_VIP	IQUB	0.20	0.11	1.80	0.0714	0.514
Vas	OPC	IQUB	0.22	0.13	1.73	0.0837	0.986
Vas	Oligo	IQUB	0.17	0.11	1.57	0.115	0.548
Vas	Astro	IRAG1	-0.07	0.09	-0.75	0.454	0.832
Vas	EN_L2_3_IT	IRAG1	-0.24	0.12	-2.00	0.0454	0.358
Vas	EN_L3_5_IT_2	IRAG1	-0.31	0.16	-1.99	0.0469	0.385
Vas	EN_L3_5_IT_3	IRAG1	-0.34	0.14	-2.45	0.0144	0.157
Vas	IN_PVALB	IRAG1	-0.06	0.15	-0.39	0.699	0.947
Vas	IN_VIP	IRAG1	-0.11	0.11	-1.01	0.315	0.755
Vas	Oligo	IRAG1	-0.12	0.11	-1.14	0.253	0.695
Vas	PC	IRAG1	0.58	0.69	0.84	0.399	1
Vas	SMC	IRAG1	-0.27	0.32	-0.82	0.412	0.859
Vas	VLMC	IRAG1	0.49	0.22	2.23	0.026	0.645
Vas	Astro	IRAG2	-0.04	0.10	-0.37	0.713	0.94
Vas	EN_L2_3_IT	IRAG2	-0.16	0.11	-1.46	0.143	0.535
Vas	EN_L3_5_IT_1	IRAG2	-0.12	0.06	-1.90	0.0576	0.529
Vas	EN_L3_5_IT_2	IRAG2	0.04	0.06	0.72	0.472	0.825
Vas	EN_L3_5_IT_3	IRAG2	-0.00	0.05	-0.02	0.986	0.995
Vas	EN_L5_6_NP	IRAG2	-0.12	0.07	-1.68	0.0921	0.894
Vas	EN_L6B	IRAG2	0.19	0.18	1.03	0.305	0.829
Vas	EN_L6_CT	IRAG2	-0.02	0.08	-0.20	0.845	0.983
Vas	EN_L6_IT_1	IRAG2	-0.06	0.17	-0.35	0.725	0.959
Vas	EN_L6_IT_2	IRAG2	0.19	0.18	1.08	0.282	0.948
Vas	IN_PVALB	IRAG2	-0.15	0.11	-1.40	0.162	0.732
Vas	IN_SST	IRAG2	-0.16	0.14	-1.15	0.249	0.919
Vas	IN_VIP	IRAG2	-0.13	0.12	-1.09	0.278	0.731
Vas	Micro	IRAG2	-0.07	0.06	-1.16	0.246	0.753
Vas	OPC	IRAG2	-0.10	0.12	-0.87	0.384	0.986
Vas	Oligo	IRAG2	0.06	0.09	0.65	0.515	0.844
Vas	PVM	IRAG2	-0.09	0.19	-0.48	0.629	0.952
Vas	Astro	IRAK1	-0.00	0.08	-0.01	0.993	0.998
Vas	EN_L2_3_IT	IRAK1	-0.01	0.08	-0.16	0.873	0.967
Vas	EN_L3_5_IT_1	IRAK1	0.45	0.36	1.26	0.209	0.726
Vas	EN_L3_5_IT_2	IRAK1	-0.06	0.11	-0.52	0.601	0.882
Vas	EN_L3_5_IT_3	IRAK1	0.06	0.10	0.54	0.591	0.835
Vas	EN_L6_IT_1	IRAK1	-0.15	0.35	-0.43	0.667	0.946
Vas	IN_PVALB	IRAK1	-0.10	0.11	-0.96	0.339	0.843
Vas	IN_VIP	IRAK1	-0.09	0.11	-0.81	0.416	0.815
Vas	Micro	IRAK1	0.08	0.09	0.91	0.365	0.821
Vas	OPC	IRAK1	-0.04	0.11	-0.39	0.698	0.999
Vas	Oligo	IRAK1	-0.03	0.08	-0.36	0.719	0.923
Vas	Astro	IRAK1BP1	0.18	0.05	3.70	0.000214	0.0541
Vas	EN_L2_3_IT	IRAK1BP1	0.11	0.04	2.83	0.00466	0.16
Vas	EN_L3_5_IT_1	IRAK1BP1	0.12	0.06	2.07	0.0389	0.466
Vas	EN_L3_5_IT_2	IRAK1BP1	0.10	0.05	2.22	0.0264	0.31
Vas	EN_L3_5_IT_3	IRAK1BP1	0.17	0.05	3.24	0.00118	0.0474
Vas	EN_L5_6_NP	IRAK1BP1	0.17	0.07	2.49	0.0129	0.745
Vas	EN_L5_ET	IRAK1BP1	0.15	0.32	0.47	0.638	0.993
Vas	EN_L6B	IRAK1BP1	0.05	0.08	0.68	0.499	0.907
Vas	EN_L6_CT	IRAK1BP1	0.03	0.06	0.48	0.629	0.961
Vas	EN_L6_IT_1	IRAK1BP1	0.09	0.06	1.39	0.165	0.766
Vas	EN_L6_IT_2	IRAK1BP1	0.06	0.07	0.85	0.393	0.954
Vas	Endo	IRAK1BP1	-0.41	0.49	-0.83	0.407	0.996
Vas	IN_ADARB2	IRAK1BP1	0.13	0.06	2.11	0.0348	0.623
Vas	IN_LAMP5_LHX6	IRAK1BP1	0.15	0.07	2.23	0.0254	0.444
Vas	IN_LAMP5_RELN	IRAK1BP1	0.01	0.06	0.20	0.842	0.986
Vas	IN_PVALB	IRAK1BP1	0.19	0.05	3.49	0.000483	0.207
Vas	IN_PVALB_CHC	IRAK1BP1	0.07	0.09	0.79	0.431	0.946
Vas	IN_SST	IRAK1BP1	0.11	0.06	1.77	0.0769	0.847
Vas	IN_VIP	IRAK1BP1	0.10	0.05	2.07	0.0384	0.442
Vas	Micro	IRAK1BP1	0.04	0.08	0.44	0.657	0.926
Vas	OPC	IRAK1BP1	0.02	0.04	0.52	0.603	0.995
Vas	Oligo	IRAK1BP1	-0.00	0.04	-0.02	0.981	0.997
Vas	PC	IRAK1BP1	-0.38	0.43	-0.89	0.375	1
Vas	VLMC	IRAK1BP1	0.32	0.17	1.91	0.0561	0.758
Vas	Astro	IRAK2	0.17	0.11	1.48	0.139	0.614
Vas	EN_L2_3_IT	IRAK2	0.06	0.07	0.86	0.389	0.751
Vas	EN_L3_5_IT_1	IRAK2	-0.03	0.09	-0.29	0.77	0.959
Vas	EN_L3_5_IT_2	IRAK2	-0.06	0.09	-0.65	0.514	0.841
Vas	EN_L3_5_IT_3	IRAK2	-0.03	0.08	-0.40	0.689	0.885
Vas	EN_L5_6_NP	IRAK2	-0.09	0.13	-0.69	0.488	0.955
Vas	EN_L6B	IRAK2	0.21	0.12	1.75	0.0803	0.649
Vas	EN_L6_CT	IRAK2	0.09	0.10	0.86	0.388	0.912
Vas	EN_L6_IT_1	IRAK2	0.05	0.12	0.42	0.672	0.946
Vas	EN_L6_IT_2	IRAK2	0.23	0.55	0.42	0.676	0.974
Vas	IN_ADARB2	IRAK2	-0.05	0.11	-0.49	0.622	0.953
Vas	IN_LAMP5_LHX6	IRAK2	0.01	0.14	0.09	0.926	0.987
Vas	IN_LAMP5_RELN	IRAK2	0.05	0.11	0.45	0.656	0.957
Vas	IN_PVALB	IRAK2	-0.02	0.07	-0.27	0.788	0.968
Vas	IN_PVALB_CHC	IRAK2	0.17	0.14	1.22	0.222	0.882
Vas	IN_SST	IRAK2	0.11	0.10	1.17	0.24	0.917
Vas	IN_VIP	IRAK2	0.04	0.07	0.63	0.527	0.867
Vas	Micro	IRAK2	-0.11	0.13	-0.81	0.42	0.849
Vas	OPC	IRAK2	0.18	0.10	1.84	0.0651	0.986
Vas	Oligo	IRAK2	0.18	0.07	2.60	0.00934	0.286
Vas	Astro	IRAK3	0.09	0.12	0.72	0.469	0.843
Vas	EN_L2_3_IT	IRAK3	0.13	0.12	1.13	0.258	0.654
Vas	Endo	IRAK3	-0.12	0.12	-1.02	0.306	0.995
Vas	IN_ADARB2	IRAK3	-0.04	0.09	-0.39	0.694	0.969
Vas	IN_LAMP5_RELN	IRAK3	0.05	0.19	0.24	0.811	0.982
Vas	IN_VIP	IRAK3	0.07	0.08	0.92	0.356	0.785
Vas	Micro	IRAK3	0.05	0.07	0.71	0.478	0.869
Vas	Oligo	IRAK3	0.12	0.11	1.13	0.258	0.698
Vas	PC	IRAK3	-0.13	0.16	-0.80	0.421	1
Vas	PVM	IRAK3	0.41	0.23	1.78	0.0748	0.806
Vas	VLMC	IRAK3	0.19	0.20	0.96	0.338	0.89
Vas	Astro	IRAK4	-0.13	0.07	-1.73	0.0841	0.522
Vas	EN_L2_3_IT	IRAK4	0.04	0.07	0.66	0.508	0.817
Vas	EN_L3_5_IT_2	IRAK4	-0.08	0.12	-0.67	0.501	0.837
Vas	EN_L3_5_IT_3	IRAK4	-0.01	0.10	-0.09	0.932	0.978
Vas	EN_L6_IT_1	IRAK4	-0.80	0.46	-1.74	0.0824	0.673
Vas	Endo	IRAK4	-0.64	0.38	-1.69	0.0909	0.988
Vas	IN_PVALB	IRAK4	-0.05	0.10	-0.53	0.593	0.917
Vas	IN_VIP	IRAK4	-0.19	0.10	-1.83	0.0668	0.509
Vas	Micro	IRAK4	-0.13	0.06	-2.09	0.0363	0.425
Vas	OPC	IRAK4	0.14	0.10	1.44	0.15	0.986
Vas	Oligo	IRAK4	0.03	0.05	0.57	0.569	0.867
Vas	Astro	IREB2	0.05	0.04	1.28	0.2	0.681
Vas	EN_L2_3_IT	IREB2	0.01	0.03	0.46	0.646	0.883
Vas	EN_L3_5_IT_1	IREB2	0.08	0.05	1.46	0.144	0.661
Vas	EN_L3_5_IT_2	IREB2	0.06	0.04	1.57	0.116	0.519
Vas	EN_L3_5_IT_3	IREB2	0.08	0.04	1.87	0.0618	0.31
Vas	EN_L5_6_NP	IREB2	0.08	0.06	1.18	0.237	0.929
Vas	EN_L5_ET	IREB2	0.23	0.36	0.63	0.529	0.984
Vas	EN_L6B	IREB2	-0.04	0.07	-0.56	0.574	0.93
Vas	EN_L6_CT	IREB2	0.04	0.06	0.67	0.5	0.932
Vas	EN_L6_IT_1	IREB2	-0.01	0.06	-0.24	0.811	0.976
Vas	EN_L6_IT_2	IREB2	0.13	0.08	1.73	0.0842	0.886
Vas	Endo	IREB2	-0.07	0.12	-0.57	0.565	0.996
Vas	IN_ADARB2	IREB2	0.02	0.05	0.34	0.733	0.974
Vas	IN_LAMP5_LHX6	IREB2	0.02	0.05	0.34	0.735	0.957
Vas	IN_LAMP5_RELN	IREB2	0.02	0.05	0.46	0.645	0.955
Vas	IN_PVALB	IREB2	0.07	0.04	1.77	0.0768	0.637
Vas	IN_PVALB_CHC	IREB2	0.05	0.07	0.70	0.483	0.954
Vas	IN_SST	IREB2	0.03	0.05	0.52	0.605	0.972
Vas	IN_VIP	IREB2	0.05	0.04	1.20	0.231	0.699
Vas	Micro	IREB2	0.07	0.05	1.42	0.155	0.674
Vas	OPC	IREB2	0.10	0.04	2.24	0.0254	0.986
Vas	Oligo	IREB2	0.04	0.03	1.15	0.252	0.694
Vas	PC	IREB2	0.10	0.12	0.85	0.396	1
Vas	PVM	IREB2	0.25	0.18	1.42	0.157	0.835
Vas	VLMC	IREB2	0.22	0.14	1.62	0.105	0.789
Vas	Adaptive	IRF1	0.00	0.24	0.01	0.992	0.997
Vas	Astro	IRF1	-0.11	0.10	-1.08	0.282	0.746
Vas	EN_L2_3_IT	IRF1	-0.11	0.10	-1.10	0.27	0.663
Vas	EN_L3_5_IT_1	IRF1	-0.19	0.12	-1.64	0.102	0.6
Vas	EN_L3_5_IT_2	IRF1	-0.22	0.10	-2.12	0.0344	0.345
Vas	EN_L3_5_IT_3	IRF1	-0.23	0.10	-2.26	0.0235	0.198
Vas	EN_L5_6_NP	IRF1	-0.15	0.13	-1.11	0.267	0.93
Vas	EN_L5_ET	IRF1	-0.56	0.42	-1.34	0.181	0.963
Vas	EN_L6B	IRF1	-0.09	0.15	-0.59	0.553	0.924
Vas	EN_L6_CT	IRF1	0.05	0.14	0.38	0.701	0.972
Vas	EN_L6_IT_1	IRF1	-0.18	0.15	-1.26	0.208	0.79
Vas	EN_L6_IT_2	IRF1	-0.14	0.17	-0.85	0.398	0.954
Vas	Endo	IRF1	-0.24	0.17	-1.42	0.154	0.995
Vas	IN_ADARB2	IRF1	-0.10	0.12	-0.80	0.422	0.91
Vas	IN_LAMP5_LHX6	IRF1	-0.09	0.13	-0.68	0.495	0.902
Vas	IN_LAMP5_RELN	IRF1	-0.18	0.11	-1.61	0.108	0.766
Vas	IN_PVALB	IRF1	-0.12	0.10	-1.18	0.238	0.792
Vas	IN_PVALB_CHC	IRF1	-0.04	0.14	-0.27	0.783	0.987
Vas	IN_SST	IRF1	-0.09	0.11	-0.85	0.396	0.941
Vas	IN_VIP	IRF1	-0.30	0.10	-3.02	0.00257	0.256
Vas	Micro	IRF1	-0.19	0.10	-1.96	0.0497	0.469
Vas	OPC	IRF1	-0.17	0.11	-1.66	0.0963	0.986
Vas	Oligo	IRF1	-0.20	0.19	-1.10	0.273	0.71
Vas	PC	IRF1	-0.15	0.42	-0.36	0.722	1
Vas	VLMC	IRF1	-0.10	0.18	-0.54	0.589	0.949
Vas	Astro	IRF2	-0.04	0.04	-0.91	0.363	0.793
Vas	EN_L2_3_IT	IRF2	-0.05	0.04	-1.24	0.214	0.612
Vas	EN_L3_5_IT_1	IRF2	-0.08	0.08	-0.98	0.327	0.802
Vas	EN_L3_5_IT_2	IRF2	-0.09	0.06	-1.48	0.138	0.551
Vas	EN_L3_5_IT_3	IRF2	0.03	0.05	0.55	0.585	0.831
Vas	EN_L5_6_NP	IRF2	-0.06	0.11	-0.57	0.566	0.958
Vas	EN_L5_ET	IRF2	-0.70	0.49	-1.44	0.15	0.952
Vas	EN_L6B	IRF2	-0.07	0.12	-0.63	0.528	0.92
Vas	EN_L6_CT	IRF2	-0.05	0.10	-0.45	0.654	0.966
Vas	EN_L6_IT_1	IRF2	-0.08	0.10	-0.80	0.421	0.882
Vas	EN_L6_IT_2	IRF2	0.06	0.12	0.51	0.612	0.972
Vas	Endo	IRF2	-0.05	0.11	-0.47	0.641	0.996
Vas	IN_ADARB2	IRF2	-0.07	0.07	-0.99	0.322	0.874
Vas	IN_LAMP5_LHX6	IRF2	0.14	0.07	1.97	0.0492	0.536
Vas	IN_LAMP5_RELN	IRF2	0.01	0.07	0.11	0.911	0.995
Vas	IN_PVALB	IRF2	0.04	0.05	0.85	0.395	0.865
Vas	IN_PVALB_CHC	IRF2	0.05	0.08	0.68	0.495	0.956
Vas	IN_SST	IRF2	0.04	0.07	0.66	0.51	0.965
Vas	IN_VIP	IRF2	-0.01	0.04	-0.15	0.881	0.976
Vas	Micro	IRF2	0.03	0.06	0.50	0.619	0.914
Vas	OPC	IRF2	0.01	0.04	0.19	0.848	0.999
Vas	Oligo	IRF2	0.05	0.04	1.45	0.146	0.591
Vas	PC	IRF2	0.16	0.12	1.32	0.186	1
Vas	PVM	IRF2	0.28	0.18	1.56	0.12	0.813
Vas	VLMC	IRF2	0.16	0.16	0.99	0.32	0.886
Vas	Astro	IRF2BP1	-0.04	0.12	-0.32	0.75	0.951
Vas	EN_L2_3_IT	IRF2BP1	0.23	0.09	2.57	0.0103	0.209
Vas	EN_L3_5_IT_2	IRF2BP1	0.07	0.12	0.62	0.533	0.85
Vas	EN_L3_5_IT_3	IRF2BP1	0.11	0.12	0.92	0.36	0.684
Vas	IN_PVALB	IRF2BP1	-0.55	0.42	-1.33	0.182	0.747
Vas	IN_VIP	IRF2BP1	-0.01	0.10	-0.13	0.893	0.979
Vas	Oligo	IRF2BP1	0.00	0.07	0.02	0.983	0.997
Vas	Astro	IRF2BP2	0.06	0.07	0.86	0.392	0.807
Vas	EN_L2_3_IT	IRF2BP2	0.11	0.07	1.60	0.11	0.485
Vas	EN_L3_5_IT_1	IRF2BP2	0.10	0.10	1.00	0.317	0.798
Vas	EN_L3_5_IT_2	IRF2BP2	0.06	0.08	0.77	0.442	0.81
Vas	EN_L3_5_IT_3	IRF2BP2	0.20	0.08	2.46	0.0137	0.154
Vas	EN_L5_6_NP	IRF2BP2	0.13	0.15	0.91	0.365	0.948
Vas	EN_L6B	IRF2BP2	0.23	0.12	1.99	0.0463	0.588
Vas	EN_L6_CT	IRF2BP2	0.15	0.10	1.45	0.146	0.783
Vas	EN_L6_IT_1	IRF2BP2	0.10	0.11	0.86	0.389	0.867
Vas	EN_L6_IT_2	IRF2BP2	0.23	0.14	1.61	0.107	0.905
Vas	Endo	IRF2BP2	0.23	0.14	1.64	0.1	0.988
Vas	IN_ADARB2	IRF2BP2	0.15	0.09	1.69	0.0905	0.736
Vas	IN_LAMP5_LHX6	IRF2BP2	0.31	0.11	2.73	0.00636	0.291
Vas	IN_LAMP5_RELN	IRF2BP2	0.05	0.08	0.61	0.541	0.935
Vas	IN_PVALB	IRF2BP2	0.03	0.09	0.34	0.734	0.958
Vas	IN_PVALB_CHC	IRF2BP2	0.03	0.11	0.27	0.787	0.987
Vas	IN_SST	IRF2BP2	0.08	0.08	1.01	0.311	0.931
Vas	IN_VIP	IRF2BP2	0.12	0.07	1.66	0.0969	0.565
Vas	Micro	IRF2BP2	0.17	0.10	1.76	0.0781	0.552
Vas	OPC	IRF2BP2	0.08	0.08	0.96	0.335	0.986
Vas	Oligo	IRF2BP2	0.05	0.05	0.99	0.32	0.743
Vas	PC	IRF2BP2	-0.12	0.13	-0.92	0.36	1
Vas	VLMC	IRF2BP2	0.39	0.42	0.93	0.351	0.89
Vas	Astro	IRF2BPL	0.06	0.09	0.73	0.466	0.841
Vas	EN_L2_3_IT	IRF2BPL	0.19	0.09	2.10	0.0356	0.328
Vas	EN_L3_5_IT_1	IRF2BPL	0.14	0.13	1.08	0.279	0.776
Vas	EN_L3_5_IT_2	IRF2BPL	0.13	0.10	1.33	0.183	0.6
Vas	EN_L3_5_IT_3	IRF2BPL	0.27	0.10	2.61	0.00909	0.127
Vas	EN_L5_6_NP	IRF2BPL	-1.05	0.67	-1.58	0.113	0.905
Vas	EN_L6B	IRF2BPL	0.18	0.53	0.34	0.732	0.96
Vas	EN_L6_CT	IRF2BPL	0.10	0.36	0.28	0.783	0.978
Vas	EN_L6_IT_1	IRF2BPL	-0.09	0.14	-0.63	0.526	0.912
Vas	IN_ADARB2	IRF2BPL	0.30	0.13	2.34	0.0191	0.58
Vas	IN_LAMP5_RELN	IRF2BPL	0.14	0.13	1.06	0.29	0.863
Vas	IN_PVALB	IRF2BPL	0.08	0.10	0.86	0.388	0.864
Vas	IN_SST	IRF2BPL	0.04	0.11	0.37	0.715	0.983
Vas	IN_VIP	IRF2BPL	0.07	0.09	0.72	0.474	0.84
Vas	Micro	IRF2BPL	0.03	0.13	0.22	0.827	0.968
Vas	OPC	IRF2BPL	0.01	0.09	0.12	0.905	0.999
Vas	Oligo	IRF2BPL	-0.08	0.08	-0.93	0.354	0.762
Vas	Astro	IRF3	-0.02	0.05	-0.49	0.623	0.912
Vas	EN_L2_3_IT	IRF3	0.02	0.06	0.37	0.714	0.911
Vas	EN_L3_5_IT_1	IRF3	-0.04	0.11	-0.31	0.753	0.957
Vas	EN_L3_5_IT_2	IRF3	-0.04	0.08	-0.47	0.641	0.899
Vas	EN_L3_5_IT_3	IRF3	0.01	0.08	0.17	0.866	0.955
Vas	EN_L6_CT	IRF3	0.17	0.46	0.38	0.707	0.972
Vas	EN_L6_IT_1	IRF3	0.04	0.13	0.27	0.789	0.973
Vas	Endo	IRF3	0.05	0.29	0.18	0.854	0.996
Vas	IN_ADARB2	IRF3	-0.02	0.11	-0.20	0.842	0.984
Vas	IN_LAMP5_RELN	IRF3	0.00	0.11	0.03	0.977	0.999
Vas	IN_PVALB	IRF3	-0.03	0.09	-0.37	0.711	0.952
Vas	IN_SST	IRF3	-0.18	0.11	-1.67	0.0951	0.859
Vas	IN_VIP	IRF3	-0.03	0.08	-0.43	0.666	0.918
Vas	Micro	IRF3	0.12	0.08	1.61	0.106	0.601
Vas	OPC	IRF3	0.08	0.07	1.11	0.265	0.986
Vas	Oligo	IRF3	0.06	0.04	1.45	0.147	0.593
Vas	Oligo	IRF4	0.11	0.19	0.55	0.579	0.871
Vas	EN_L2_3_IT	IRF5	-0.02	0.13	-0.13	0.897	0.974
Vas	Micro	IRF5	0.02	0.08	0.20	0.842	0.97
Vas	Astro	IRF7	-0.03	0.16	-0.20	0.841	0.973
Vas	Micro	IRF7	-0.05	0.16	-0.29	0.771	0.955
Vas	Oligo	IRF7	-0.03	0.12	-0.25	0.806	0.946
Vas	Micro	IRF8	-0.07	0.11	-0.61	0.541	0.891
Vas	EN_L3_5_IT_3	IRGM	0.13	0.47	0.27	0.785	0.924
Vas	EN_L6B	IRGM	-0.16	0.90	-0.18	0.855	0.979
Vas	Oligo	IRGM	-0.25	0.16	-1.59	0.111	0.544
Vas	EN_L2_3_IT	IRGQ	0.34	0.40	0.87	0.385	0.748
Vas	Astro	IRS1	0.23	0.08	2.78	0.00538	0.22
Vas	EN_L2_3_IT	IRS1	0.20	0.07	2.99	0.00276	0.137
Vas	EN_L3_5_IT_1	IRS1	0.26	0.08	3.04	0.00236	0.254
Vas	EN_L3_5_IT_2	IRS1	0.06	0.07	0.90	0.369	0.763
Vas	EN_L3_5_IT_3	IRS1	0.16	0.06	2.46	0.0138	0.154
Vas	EN_L5_6_NP	IRS1	0.14	0.13	1.14	0.253	0.93
Vas	EN_L6B	IRS1	0.08	0.12	0.72	0.47	0.896
Vas	EN_L6_CT	IRS1	0.08	0.11	0.73	0.468	0.931
Vas	EN_L6_IT_1	IRS1	0.19	0.13	1.48	0.139	0.739
Vas	EN_L6_IT_2	IRS1	0.12	0.16	0.77	0.443	0.964
Vas	IN_ADARB2	IRS1	0.11	0.08	1.35	0.177	0.8
Vas	IN_LAMP5_LHX6	IRS1	0.20	0.10	1.89	0.0584	0.559
Vas	IN_LAMP5_RELN	IRS1	0.13	0.08	1.58	0.115	0.767
Vas	IN_PVALB	IRS1	0.02	0.06	0.36	0.717	0.953
Vas	IN_PVALB_CHC	IRS1	0.15	0.08	1.82	0.0693	0.764
