## Supplementary Table 4 for "Single-cell atlas of transcriptomic vulnerability across multiple neurodegenerative and neuropsychiatric diseases": 316513_file28 (part 30 of 96)

dx	assay	ID	estimate	std.error	statistic	p.value	FDR
Vas	IN_SST	IRS1	0.15	0.08	1.86	0.0631	0.832
Vas	IN_VIP	IRS1	0.09	0.05	1.83	0.0678	0.51
Vas	OPC	IRS1	0.15	0.07	2.11	0.0346	0.986
Vas	Oligo	IRS1	0.31	0.11	2.96	0.00303	0.221
Vas	VLMC	IRS1	0.25	0.24	1.08	0.282	0.859
Vas	Astro	IRS2	0.10	0.11	0.97	0.33	0.778
Vas	EN_L2_3_IT	IRS2	0.12	0.05	2.61	0.00906	0.2
Vas	EN_L3_5_IT_1	IRS2	0.14	0.07	1.99	0.0471	0.498
Vas	EN_L3_5_IT_2	IRS2	0.04	0.06	0.71	0.479	0.828
Vas	EN_L3_5_IT_3	IRS2	0.18	0.06	3.13	0.00172	0.0581
Vas	EN_L5_6_NP	IRS2	0.07	0.10	0.64	0.523	0.956
Vas	EN_L5_ET	IRS2	-0.07	0.30	-0.25	0.802	0.993
Vas	EN_L6B	IRS2	0.19	0.09	1.99	0.0465	0.588
Vas	EN_L6_CT	IRS2	0.20	0.11	1.84	0.0654	0.656
Vas	EN_L6_IT_1	IRS2	0.21	0.08	2.71	0.00673	0.363
Vas	EN_L6_IT_2	IRS2	0.11	0.10	1.09	0.277	0.948
Vas	IN_ADARB2	IRS2	0.16	0.07	2.44	0.0146	0.553
Vas	IN_LAMP5_LHX6	IRS2	0.09	0.08	1.09	0.275	0.815
Vas	IN_LAMP5_RELN	IRS2	0.05	0.07	0.79	0.431	0.907
Vas	IN_PVALB	IRS2	0.02	0.05	0.46	0.648	0.933
Vas	IN_PVALB_CHC	IRS2	0.07	0.11	0.61	0.543	0.958
Vas	IN_SST	IRS2	0.06	0.07	0.93	0.353	0.936
Vas	IN_VIP	IRS2	0.00	0.05	0.08	0.934	0.986
Vas	Micro	IRS2	0.03	0.12	0.22	0.824	0.967
Vas	OPC	IRS2	0.05	0.08	0.62	0.536	0.988
Vas	Oligo	IRS2	0.16	0.06	2.65	0.00803	0.277
Vas	PVM	IRS2	-0.02	0.20	-0.10	0.924	0.987
Vas	EN_L3_5_IT_3	IRS4	0.04	0.15	0.27	0.785	0.924
Vas	EN_L6B	IRS4	-0.54	0.59	-0.92	0.359	0.85
Vas	IN_ADARB2	IRS4	-0.01	0.11	-0.07	0.943	0.996
Vas	IN_SST	IRS4	-0.09	0.17	-0.54	0.59	0.972
Vas	IN_VIP	IRS4	0.12	0.11	1.07	0.283	0.734
Vas	Oligo	IRS4	0.38	0.16	2.43	0.0149	0.327
Vas	Astro	ISCA1	-0.07	0.05	-1.43	0.152	0.628
Vas	EN_L2_3_IT	ISCA1	0.09	0.04	2.65	0.00817	0.193
Vas	EN_L3_5_IT_1	ISCA1	0.17	0.08	2.17	0.0297	0.442
Vas	EN_L3_5_IT_2	ISCA1	-0.00	0.05	-0.04	0.966	0.992
Vas	EN_L3_5_IT_3	ISCA1	0.06	0.05	1.13	0.26	0.594
Vas	EN_L5_6_NP	ISCA1	0.07	0.10	0.66	0.51	0.956
Vas	EN_L5_ET	ISCA1	0.12	0.43	0.28	0.78	0.993
Vas	EN_L6B	ISCA1	0.02	0.10	0.21	0.836	0.977
Vas	EN_L6_CT	ISCA1	0.02	0.09	0.28	0.778	0.977
Vas	EN_L6_IT_1	ISCA1	0.03	0.08	0.36	0.721	0.959
Vas	EN_L6_IT_2	ISCA1	0.15	0.10	1.54	0.123	0.916
Vas	Endo	ISCA1	-0.10	0.36	-0.28	0.779	0.996
Vas	IN_ADARB2	ISCA1	0.23	0.08	2.75	0.00592	0.487
Vas	IN_LAMP5_LHX6	ISCA1	0.08	0.10	0.83	0.406	0.872
Vas	IN_LAMP5_RELN	ISCA1	0.08	0.08	1.05	0.293	0.865
Vas	IN_PVALB	ISCA1	-0.00	0.05	-0.09	0.926	0.99
Vas	IN_PVALB_CHC	ISCA1	0.00	0.10	0.02	0.987	0.999
Vas	IN_SST	ISCA1	0.11	0.06	1.78	0.0746	0.847
Vas	IN_VIP	ISCA1	0.14	0.06	2.55	0.0106	0.334
Vas	Micro	ISCA1	-0.02	0.10	-0.20	0.844	0.971
Vas	OPC	ISCA1	0.05	0.05	0.83	0.409	0.986
Vas	Oligo	ISCA1	0.04	0.04	1.07	0.286	0.72
Vas	PC	ISCA1	-0.22	0.32	-0.67	0.501	1
Vas	Astro	ISCA2	0.02	0.08	0.20	0.84	0.973
Vas	EN_L2_3_IT	ISCA2	0.09	0.08	1.08	0.281	0.674
Vas	EN_L3_5_IT_2	ISCA2	0.00	0.11	0.04	0.971	0.994
Vas	EN_L3_5_IT_3	ISCA2	0.02	0.10	0.15	0.881	0.959
Vas	IN_PVALB	ISCA2	-0.04	0.12	-0.32	0.75	0.96
Vas	IN_VIP	ISCA2	0.01	0.10	0.14	0.885	0.978
Vas	OPC	ISCA2	-0.09	0.12	-0.79	0.432	0.986
Vas	Oligo	ISCA2	0.08	0.06	1.38	0.167	0.611
Vas	Astro	ISCU	-0.07	0.06	-1.11	0.265	0.736
Vas	EN_L2_3_IT	ISCU	0.06	0.05	1.25	0.212	0.61
Vas	EN_L3_5_IT_1	ISCU	0.08	0.07	1.14	0.255	0.761
Vas	EN_L3_5_IT_2	ISCU	-0.01	0.06	-0.17	0.866	0.967
Vas	EN_L3_5_IT_3	ISCU	-0.03	0.06	-0.50	0.615	0.847
Vas	EN_L5_6_NP	ISCU	0.13	0.11	1.21	0.224	0.929
Vas	EN_L5_ET	ISCU	0.36	0.38	0.94	0.346	0.971
Vas	EN_L6B	ISCU	0.12	0.11	1.13	0.259	0.804
Vas	EN_L6_CT	ISCU	0.08	0.09	0.88	0.38	0.907
Vas	EN_L6_IT_1	ISCU	0.02	0.09	0.24	0.809	0.975
Vas	EN_L6_IT_2	ISCU	0.13	0.11	1.20	0.231	0.929
Vas	IN_ADARB2	ISCU	0.08	0.08	0.94	0.348	0.886
Vas	IN_LAMP5_LHX6	ISCU	0.04	0.10	0.44	0.66	0.941
Vas	IN_LAMP5_RELN	ISCU	0.03	0.07	0.35	0.723	0.972
Vas	IN_PVALB	ISCU	0.06	0.06	0.91	0.362	0.856
Vas	IN_PVALB_CHC	ISCU	0.03	0.08	0.35	0.729	0.983
Vas	IN_SST	ISCU	-0.04	0.07	-0.51	0.609	0.972
Vas	IN_VIP	ISCU	0.00	0.05	0.00	0.998	0.999
Vas	Micro	ISCU	-0.02	0.08	-0.19	0.849	0.972
Vas	OPC	ISCU	-0.00	0.07	-0.07	0.944	0.999
Vas	Oligo	ISCU	-0.01	0.04	-0.33	0.742	0.93
Vas	Astro	ISG15	0.03	0.16	0.17	0.861	0.977
Vas	EN_L2_3_IT	ISG15	-0.19	0.14	-1.39	0.163	0.557
Vas	Endo	ISG15	-1.73	0.84	-2.06	0.0393	0.965
Vas	IN_ADARB2	ISG15	-0.04	0.15	-0.27	0.788	0.977
Vas	IN_SST	ISG15	-0.22	0.14	-1.64	0.102	0.863
Vas	IN_VIP	ISG15	-0.32	0.14	-2.28	0.0223	0.38
Vas	OPC	ISG15	-0.23	0.16	-1.40	0.163	0.986
Vas	Oligo	ISG15	-0.07	0.14	-0.49	0.626	0.893
Vas	EN_L2_3_IT	ISG20	-0.12	0.17	-0.67	0.501	0.814
Vas	IN_PVALB	ISG20	-0.11	0.11	-0.94	0.348	0.849
Vas	OPC	ISG20	-0.04	0.19	-0.23	0.819	0.999
Vas	Oligo	ISG20	0.09	0.08	1.13	0.259	0.699
Vas	Astro	ISG20L2	-0.05	0.07	-0.69	0.491	0.857
Vas	EN_L2_3_IT	ISG20L2	-0.11	0.05	-2.30	0.0214	0.276
Vas	EN_L3_5_IT_1	ISG20L2	-0.09	0.09	-0.94	0.348	0.818
Vas	EN_L3_5_IT_2	ISG20L2	-0.17	0.06	-2.71	0.00669	0.175
Vas	EN_L3_5_IT_3	ISG20L2	-0.19	0.07	-2.62	0.00887	0.126
Vas	EN_L5_6_NP	ISG20L2	-0.10	0.12	-0.84	0.404	0.948
Vas	EN_L6B	ISG20L2	-0.18	0.13	-1.46	0.144	0.732
Vas	EN_L6_CT	ISG20L2	-0.20	0.10	-1.95	0.0506	0.623
Vas	EN_L6_IT_1	ISG20L2	-0.14	0.10	-1.38	0.169	0.769
Vas	EN_L6_IT_2	ISG20L2	-0.14	0.13	-1.05	0.293	0.948
Vas	IN_ADARB2	ISG20L2	-0.10	0.10	-1.02	0.309	0.865
Vas	IN_LAMP5_LHX6	ISG20L2	-0.04	0.13	-0.31	0.755	0.961
Vas	IN_LAMP5_RELN	ISG20L2	0.01	0.11	0.08	0.937	0.996
Vas	IN_PVALB	ISG20L2	-0.10	0.07	-1.53	0.126	0.699
Vas	IN_PVALB_CHC	ISG20L2	-0.02	0.42	-0.05	0.959	0.999
Vas	IN_SST	ISG20L2	-0.10	0.09	-1.12	0.264	0.921
Vas	IN_VIP	ISG20L2	-0.08	0.06	-1.29	0.197	0.673
Vas	Micro	ISG20L2	-0.02	0.11	-0.20	0.841	0.97
Vas	OPC	ISG20L2	0.01	0.09	0.17	0.868	0.999
Vas	Oligo	ISG20L2	-0.05	0.05	-0.89	0.375	0.773
Vas	EN_L2_3_IT	ISLR	-0.07	0.15	-0.47	0.641	0.882
Vas	EN_L6_IT_1	ISLR	0.05	0.14	0.37	0.712	0.956
Vas	EN_L6_IT_2	ISLR	-0.03	0.51	-0.06	0.952	0.996
Vas	Astro	ISLR2	-0.22	0.13	-1.74	0.0818	0.521
Vas	EN_L2_3_IT	ISLR2	0.13	0.10	1.28	0.199	0.594
Vas	EN_L3_5_IT_1	ISLR2	0.29	0.15	1.92	0.055	0.526
Vas	EN_L3_5_IT_2	ISLR2	0.24	0.17	1.43	0.153	0.57
Vas	EN_L3_5_IT_3	ISLR2	0.10	0.16	0.61	0.544	0.809
Vas	EN_L6B	ISLR2	-0.22	0.15	-1.43	0.153	0.739
Vas	EN_L6_CT	ISLR2	0.03	0.12	0.20	0.838	0.982
Vas	EN_L6_IT_1	ISLR2	0.04	0.13	0.28	0.782	0.972
Vas	EN_L6_IT_2	ISLR2	0.14	0.17	0.86	0.392	0.954
Vas	IN_ADARB2	ISLR2	-0.04	0.12	-0.30	0.766	0.976
Vas	IN_VIP	ISLR2	0.03	0.10	0.25	0.805	0.955
Vas	Oligo	ISLR2	-0.05	0.11	-0.41	0.679	0.911
Vas	Astro	ISM1	0.02	0.15	0.11	0.914	0.984
Vas	EN_L2_3_IT	ISM1	-0.13	0.14	-0.97	0.331	0.71
Vas	IN_LAMP5_LHX6	ISM1	0.04	0.20	0.18	0.856	0.979
Vas	IN_PVALB	ISM1	-0.20	0.14	-1.40	0.161	0.732
Vas	IN_SST	ISM1	0.02	0.15	0.14	0.886	0.992
Vas	IN_VIP	ISM1	-0.28	0.13	-2.14	0.0323	0.418
Vas	Oligo	ISM1	-0.16	0.15	-1.04	0.3	0.73
Vas	PC	ISM1	0.23	0.68	0.34	0.731	1
Vas	VLMC	ISM1	-0.85	0.27	-3.13	0.00172	0.53
Vas	EN_L2_3_IT	ISM2	-0.35	0.14	-2.41	0.0158	0.246
Vas	Astro	ISOC1	-0.00	0.10	-0.01	0.991	0.998
Vas	EN_L2_3_IT	ISOC1	-0.02	0.10	-0.18	0.854	0.962
Vas	EN_L3_5_IT_1	ISOC1	0.15	0.14	1.09	0.276	0.773
Vas	EN_L3_5_IT_3	ISOC1	0.02	0.12	0.19	0.851	0.949
Vas	EN_L6_IT_1	ISOC1	-0.30	0.49	-0.62	0.532	0.914
Vas	IN_ADARB2	ISOC1	0.27	0.13	2.14	0.0323	0.623
Vas	IN_PVALB	ISOC1	0.10	0.15	0.69	0.492	0.894
Vas	IN_SST	ISOC1	0.08	0.11	0.76	0.448	0.955
Vas	IN_VIP	ISOC1	-0.00	0.08	-0.06	0.952	0.99
Vas	OPC	ISOC1	-0.04	0.10	-0.43	0.669	0.996
Vas	Oligo	ISOC1	0.00	0.08	0.02	0.981	0.997
Vas	Astro	ISOC2	0.08	0.08	1.02	0.307	0.766
Vas	EN_L2_3_IT	ISOC2	0.13	0.07	1.82	0.069	0.411
Vas	EN_L3_5_IT_1	ISOC2	0.09	0.12	0.79	0.427	0.86
Vas	EN_L3_5_IT_2	ISOC2	0.09	0.08	1.14	0.254	0.673
Vas	EN_L3_5_IT_3	ISOC2	0.15	0.11	1.34	0.18	0.501
Vas	EN_L6_IT_1	ISOC2	-0.29	0.36	-0.82	0.414	0.879
Vas	IN_PVALB	ISOC2	0.04	0.09	0.45	0.655	0.934
Vas	IN_SST	ISOC2	-0.06	0.12	-0.52	0.606	0.972
Vas	IN_VIP	ISOC2	0.01	0.09	0.06	0.95	0.99
Vas	OPC	ISOC2	-0.02	0.09	-0.20	0.842	0.999
Vas	Oligo	ISOC2	0.04	0.06	0.68	0.495	0.836
Vas	Astro	IST1	-0.02	0.04	-0.45	0.65	0.922
Vas	EN_L2_3_IT	IST1	0.02	0.03	0.58	0.561	0.845
Vas	EN_L3_5_IT_1	IST1	0.04	0.05	0.84	0.401	0.849
Vas	EN_L3_5_IT_2	IST1	0.03	0.04	0.68	0.493	0.833
Vas	EN_L3_5_IT_3	IST1	0.01	0.04	0.12	0.902	0.968
Vas	EN_L5_6_NP	IST1	-0.11	0.07	-1.48	0.138	0.915
Vas	EN_L5_ET	IST1	0.15	0.33	0.45	0.65	0.993
Vas	EN_L6B	IST1	0.04	0.08	0.47	0.637	0.943
Vas	EN_L6_CT	IST1	-0.04	0.06	-0.69	0.488	0.932
Vas	EN_L6_IT_1	IST1	-0.00	0.07	-0.01	0.993	0.998
Vas	EN_L6_IT_2	IST1	0.14	0.08	1.80	0.0726	0.88
Vas	Endo	IST1	0.09	0.12	0.75	0.455	0.996
Vas	IN_ADARB2	IST1	-0.04	0.06	-0.73	0.468	0.918
Vas	IN_LAMP5_LHX6	IST1	-0.06	0.07	-0.90	0.37	0.856
Vas	IN_LAMP5_RELN	IST1	0.05	0.06	0.93	0.352	0.888
Vas	IN_PVALB	IST1	0.02	0.04	0.47	0.636	0.929
Vas	IN_PVALB_CHC	IST1	-0.05	0.06	-0.86	0.389	0.937
Vas	IN_SST	IST1	-0.12	0.05	-2.49	0.0129	0.799
Vas	IN_VIP	IST1	-0.01	0.04	-0.30	0.762	0.946
Vas	Micro	IST1	0.00	0.04	0.11	0.912	0.986
Vas	OPC	IST1	-0.00	0.04	-0.01	0.992	1
Vas	Oligo	IST1	0.02	0.03	0.75	0.454	0.818
Vas	PC	IST1	0.12	0.13	0.90	0.369	1
Vas	PVM	IST1	0.06	0.15	0.41	0.685	0.966
Vas	VLMC	IST1	0.18	0.15	1.20	0.23	0.846
Vas	Astro	ISY1-RAB43	0.05	0.14	0.40	0.688	0.932
Vas	EN_L2_3_IT	ISY1-RAB43	0.04	0.08	0.49	0.625	0.874
Vas	EN_L3_5_IT_2	ISY1-RAB43	0.02	0.12	0.18	0.853	0.966
Vas	EN_L3_5_IT_3	ISY1-RAB43	-0.02	0.12	-0.20	0.838	0.945
Vas	EN_L6_IT_1	ISY1-RAB43	-0.49	0.49	-1.01	0.314	0.844
Vas	IN_PVALB	ISY1-RAB43	0.46	0.34	1.37	0.172	0.742
Vas	Oligo	ISY1-RAB43	0.14	0.10	1.39	0.165	0.609
Vas	Astro	ISYNA1	0.32	0.12	2.73	0.00632	0.231
Vas	EN_L2_3_IT	ISYNA1	-0.09	0.12	-0.74	0.461	0.794
Vas	IN_SST	ISYNA1	0.13	0.14	0.94	0.345	0.935
Vas	IN_VIP	ISYNA1	-0.14	0.09	-1.51	0.131	0.612
Vas	Oligo	ISYNA1	-0.08	0.13	-0.62	0.534	0.853
Vas	PC	ISYNA1	-0.02	0.14	-0.12	0.907	1
Vas	Adaptive	ITCH	0.23	0.18	1.30	0.193	0.734
Vas	Astro	ITCH	0.01	0.04	0.22	0.823	0.971
Vas	EN_L2_3_IT	ITCH	0.04	0.02	1.55	0.122	0.506
Vas	EN_L3_5_IT_1	ITCH	0.01	0.04	0.22	0.823	0.968
Vas	EN_L3_5_IT_2	ITCH	0.07	0.03	2.17	0.0303	0.329
Vas	EN_L3_5_IT_3	ITCH	0.09	0.03	2.57	0.0101	0.133
Vas	EN_L5_6_NP	ITCH	0.05	0.05	0.94	0.348	0.948
Vas	EN_L5_ET	ITCH	0.64	0.27	2.34	0.0193	0.672
Vas	EN_L6B	ITCH	0.05	0.06	0.82	0.413	0.873
Vas	EN_L6_CT	ITCH	0.04	0.04	1.11	0.267	0.859
Vas	EN_L6_IT_1	ITCH	0.04	0.05	0.77	0.44	0.889
Vas	EN_L6_IT_2	ITCH	0.05	0.06	0.93	0.354	0.95
Vas	Endo	ITCH	0.03	0.08	0.37	0.713	0.996
Vas	IN_ADARB2	ITCH	0.00	0.05	0.03	0.972	0.996
Vas	IN_LAMP5_LHX6	ITCH	0.05	0.05	1.02	0.306	0.825
Vas	IN_LAMP5_RELN	ITCH	0.06	0.04	1.44	0.149	0.804
Vas	IN_PVALB	ITCH	0.05	0.03	1.43	0.153	0.725
Vas	IN_PVALB_CHC	ITCH	-0.00	0.05	-0.08	0.935	0.997
Vas	IN_SST	ITCH	0.02	0.04	0.37	0.715	0.983
Vas	IN_VIP	ITCH	-0.00	0.03	-0.06	0.953	0.99
Vas	Micro	ITCH	0.04	0.04	1.05	0.296	0.784
Vas	OPC	ITCH	-0.01	0.04	-0.15	0.883	0.999
Vas	Oligo	ITCH	-0.00	0.03	-0.17	0.868	0.964
Vas	PC	ITCH	0.03	0.09	0.31	0.754	1
Vas	PVM	ITCH	-0.02	0.14	-0.14	0.892	0.986
Vas	SMC	ITCH	-0.01	0.22	-0.05	0.959	0.997
Vas	VLMC	ITCH	0.05	0.11	0.47	0.64	0.963
Vas	Adaptive	ITFG1	-0.16	0.19	-0.83	0.406	0.811
Vas	Astro	ITFG1	-0.02	0.03	-0.50	0.617	0.909
Vas	EN_L2_3_IT	ITFG1	0.01	0.03	0.26	0.792	0.939
Vas	EN_L3_5_IT_1	ITFG1	0.03	0.04	0.77	0.44	0.865
Vas	EN_L3_5_IT_2	ITFG1	0.01	0.04	0.34	0.734	0.925
Vas	EN_L3_5_IT_3	ITFG1	-0.01	0.04	-0.27	0.786	0.924
Vas	EN_L5_6_NP	ITFG1	0.02	0.05	0.45	0.651	0.965
Vas	EN_L5_ET	ITFG1	-0.26	0.24	-1.07	0.284	0.963
Vas	EN_L6B	ITFG1	0.04	0.06	0.72	0.471	0.896
Vas	EN_L6_CT	ITFG1	-0.04	0.04	-0.87	0.385	0.91
Vas	EN_L6_IT_1	ITFG1	0.01	0.05	0.24	0.807	0.974
Vas	EN_L6_IT_2	ITFG1	-0.01	0.05	-0.11	0.916	0.992
Vas	Endo	ITFG1	-0.03	0.09	-0.32	0.749	0.996
Vas	IN_ADARB2	ITFG1	-0.07	0.04	-1.71	0.0865	0.736
Vas	IN_LAMP5_LHX6	ITFG1	0.04	0.04	0.98	0.326	0.835
Vas	IN_LAMP5_RELN	ITFG1	0.02	0.04	0.47	0.638	0.955
Vas	IN_PVALB	ITFG1	0.02	0.03	0.53	0.594	0.917
Vas	IN_PVALB_CHC	ITFG1	-0.01	0.05	-0.26	0.792	0.987
Vas	IN_SST	ITFG1	-0.03	0.05	-0.54	0.59	0.972
Vas	IN_VIP	ITFG1	0.02	0.03	0.65	0.515	0.861
Vas	Micro	ITFG1	-0.01	0.04	-0.32	0.747	0.949
Vas	OPC	ITFG1	0.01	0.03	0.22	0.828	0.999
Vas	Oligo	ITFG1	-0.06	0.04	-1.39	0.166	0.61
Vas	PC	ITFG1	0.01	0.09	0.14	0.89	1
Vas	PVM	ITFG1	0.14	0.12	1.20	0.231	0.858
Vas	SMC	ITFG1	0.03	0.20	0.15	0.881	0.974
Vas	VLMC	ITFG1	0.13	0.11	1.26	0.209	0.842
Vas	Astro	ITFG2	0.04	0.05	0.77	0.439	0.828
Vas	EN_L2_3_IT	ITFG2	-0.02	0.05	-0.40	0.69	0.903
Vas	EN_L3_5_IT_1	ITFG2	0.00	0.08	0.04	0.968	0.994
Vas	EN_L3_5_IT_2	ITFG2	-0.01	0.06	-0.25	0.802	0.949
Vas	EN_L3_5_IT_3	ITFG2	-0.02	0.06	-0.28	0.777	0.921
Vas	EN_L5_6_NP	ITFG2	0.04	0.10	0.37	0.711	0.973
Vas	EN_L5_ET	ITFG2	0.31	0.49	0.64	0.524	0.984
Vas	EN_L6B	ITFG2	-0.03	0.11	-0.31	0.757	0.965
Vas	EN_L6_CT	ITFG2	-0.04	0.07	-0.60	0.552	0.94
Vas	EN_L6_IT_1	ITFG2	0.08	0.08	1.01	0.313	0.844
Vas	EN_L6_IT_2	ITFG2	0.01	0.09	0.07	0.945	0.996
Vas	IN_ADARB2	ITFG2	-0.03	0.08	-0.30	0.763	0.976
Vas	IN_LAMP5_LHX6	ITFG2	-0.08	0.09	-0.88	0.38	0.861
Vas	IN_LAMP5_RELN	ITFG2	-0.12	0.07	-1.68	0.0928	0.765
Vas	IN_PVALB	ITFG2	0.02	0.06	0.40	0.69	0.945
Vas	IN_PVALB_CHC	ITFG2	0.05	0.09	0.61	0.544	0.958
Vas	IN_SST	ITFG2	-0.03	0.07	-0.39	0.694	0.982
Vas	IN_VIP	ITFG2	-0.01	0.06	-0.25	0.805	0.955
Vas	Micro	ITFG2	0.07	0.08	0.94	0.347	0.815
Vas	OPC	ITFG2	-0.02	0.07	-0.26	0.798	0.999
Vas	Oligo	ITFG2	0.02	0.04	0.56	0.573	0.869
Vas	PC	ITFG2	-0.34	0.51	-0.67	0.506	1
Vas	Astro	ITGA1	0.23	0.11	2.10	0.036	0.414
Vas	EN_L2_3_IT	ITGA1	0.20	0.08	2.32	0.0202	0.274
Vas	EN_L3_5_IT_2	ITGA1	0.02	0.11	0.13	0.896	0.977
Vas	EN_L3_5_IT_3	ITGA1	0.15	0.13	1.16	0.245	0.581
Vas	EN_L6B	ITGA1	-0.24	0.21	-1.12	0.265	0.805
Vas	EN_L6_IT_1	ITGA1	-0.16	0.46	-0.35	0.727	0.96
Vas	Endo	ITGA1	0.00	0.11	0.03	0.978	0.999
Vas	IN_PVALB	ITGA1	-0.22	0.13	-1.71	0.0867	0.654
Vas	IN_PVALB_CHC	ITGA1	-0.13	0.22	-0.59	0.556	0.959
Vas	IN_SST	ITGA1	-0.23	0.13	-1.73	0.0838	0.847
Vas	IN_VIP	ITGA1	-0.02	0.10	-0.20	0.841	0.963
Vas	Oligo	ITGA1	0.04	0.09	0.43	0.669	0.908
Vas	PC	ITGA1	-0.02	0.10	-0.19	0.849	1
Vas	SMC	ITGA1	-0.42	0.24	-1.76	0.0779	0.585
Vas	VLMC	ITGA1	0.31	0.19	1.63	0.104	0.787
Vas	Astro	ITGA10	0.33	0.15	2.17	0.0297	0.379
Vas	EN_L2_3_IT	ITGA10	0.23	0.12	1.85	0.0637	0.403
Vas	EN_L3_5_IT_2	ITGA10	0.28	0.16	1.78	0.0748	0.454
Vas	EN_L3_5_IT_3	ITGA10	0.19	0.15	1.24	0.216	0.546
Vas	Endo	ITGA10	0.45	0.56	0.80	0.422	0.996
Vas	IN_PVALB	ITGA10	0.20	0.12	1.59	0.112	0.683
Vas	IN_SST	ITGA10	0.18	0.14	1.29	0.197	0.903
Vas	IN_VIP	ITGA10	0.13	0.13	0.97	0.333	0.766
Vas	Oligo	ITGA10	0.23	0.11	1.99	0.0463	0.425
Vas	PC	ITGA10	-0.18	0.12	-1.56	0.118	1
Vas	SMC	ITGA10	0.68	0.80	0.86	0.392	0.849
Vas	VLMC	ITGA10	-0.26	0.18	-1.43	0.153	0.824
Vas	Astro	ITGA11	-0.33	0.48	-0.69	0.488	0.856
Vas	EN_L2_3_IT	ITGA11	0.09	0.12	0.81	0.417	0.766
Vas	EN_L3_5_IT_1	ITGA11	0.02	0.08	0.26	0.794	0.963
Vas	EN_L3_5_IT_2	ITGA11	-0.06	0.14	-0.43	0.664	0.906
Vas	EN_L3_5_IT_3	ITGA11	-0.39	0.14	-2.86	0.00426	0.0899
Vas	EN_L6B	ITGA11	0.40	0.26	1.56	0.119	0.715
Vas	EN_L6_IT_1	ITGA11	0.61	0.43	1.44	0.151	0.754
Vas	EN_L6_IT_2	ITGA11	0.02	0.15	0.11	0.913	0.992
Vas	Oligo	ITGA11	-0.01	0.14	-0.04	0.965	0.993
Vas	PC	ITGA11	0.10	0.18	0.52	0.604	1
Vas	VLMC	ITGA11	0.02	0.21	0.11	0.912	0.998
Vas	Astro	ITGA2	0.10	0.12	0.84	0.404	0.813
Vas	EN_L2_3_IT	ITGA2	0.03	0.10	0.27	0.787	0.937
Vas	EN_L3_5_IT_2	ITGA2	-0.03	0.12	-0.28	0.776	0.94
Vas	EN_L3_5_IT_3	ITGA2	0.08	0.13	0.63	0.53	0.802
Vas	EN_L6_IT_1	ITGA2	-0.07	0.50	-0.15	0.883	0.985
Vas	Endo	ITGA2	0.14	0.16	0.87	0.386	0.996
Vas	IN_PVALB	ITGA2	0.07	0.13	0.59	0.554	0.907
Vas	IN_SST	ITGA2	-0.17	0.16	-1.05	0.295	0.928
Vas	IN_VIP	ITGA2	0.03	0.11	0.30	0.768	0.947
Vas	Micro	ITGA2	-0.03	0.15	-0.23	0.819	0.967
Vas	OPC	ITGA2	0.06	0.14	0.40	0.693	0.999
Vas	Oligo	ITGA2	-0.07	0.06	-1.12	0.264	0.7
Vas	Astro	ITGA2B	0.04	0.10	0.40	0.688	0.932
Vas	EN_L2_3_IT	ITGA2B	-0.02	0.08	-0.31	0.756	0.926
Vas	EN_L3_5_IT_1	ITGA2B	0.05	0.12	0.37	0.711	0.947
Vas	EN_L3_5_IT_2	ITGA2B	0.03	0.08	0.35	0.726	0.923
Vas	EN_L3_5_IT_3	ITGA2B	-0.10	0.09	-1.20	0.23	0.562
Vas	EN_L5_6_NP	ITGA2B	1.60	0.53	3.04	0.00233	0.737
Vas	EN_L6_CT	ITGA2B	0.11	0.14	0.73	0.466	0.93
Vas	EN_L6_IT_1	ITGA2B	0.04	0.14	0.27	0.785	0.972
Vas	EN_L6_IT_2	ITGA2B	0.15	0.59	0.25	0.801	0.984
Vas	IN_PVALB	ITGA2B	0.16	0.12	1.36	0.175	0.743
Vas	IN_SST	ITGA2B	-0.07	0.11	-0.68	0.499	0.965
Vas	IN_VIP	ITGA2B	0.05	0.10	0.49	0.628	0.904
Vas	OPC	ITGA2B	-0.13	0.10	-1.38	0.167	0.986
Vas	Oligo	ITGA2B	0.04	0.07	0.53	0.599	0.879
Vas	Astro	ITGA3	0.20	0.12	1.75	0.0793	0.515
Vas	EN_L2_3_IT	ITGA3	0.05	0.04	1.26	0.209	0.605
Vas	EN_L3_5_IT_1	ITGA3	0.11	0.06	1.67	0.0942	0.591
Vas	EN_L3_5_IT_2	ITGA3	0.03	0.05	0.60	0.546	0.856
Vas	EN_L3_5_IT_3	ITGA3	0.02	0.05	0.29	0.774	0.92
Vas	EN_L5_6_NP	ITGA3	0.03	0.08	0.35	0.724	0.975
Vas	EN_L5_ET	ITGA3	-0.53	0.42	-1.25	0.21	0.963
Vas	EN_L6B	ITGA3	0.09	0.09	0.96	0.339	0.842
Vas	EN_L6_CT	ITGA3	-0.10	0.08	-1.29	0.197	0.827
Vas	EN_L6_IT_1	ITGA3	0.11	0.08	1.31	0.189	0.78
Vas	EN_L6_IT_2	ITGA3	-0.00	0.08	-0.01	0.992	0.997
Vas	IN_ADARB2	ITGA3	-0.02	0.08	-0.26	0.798	0.978
Vas	IN_LAMP5_LHX6	ITGA3	-0.01	0.09	-0.12	0.906	0.986
Vas	IN_LAMP5_RELN	ITGA3	0.10	0.08	1.25	0.212	0.827
Vas	IN_PVALB	ITGA3	0.02	0.06	0.40	0.69	0.945
Vas	IN_PVALB_CHC	ITGA3	-0.02	0.11	-0.16	0.872	0.989
Vas	IN_SST	ITGA3	0.06	0.07	0.88	0.38	0.94
Vas	IN_VIP	ITGA3	-0.05	0.05	-0.88	0.378	0.794
Vas	OPC	ITGA3	-0.02	0.15	-0.13	0.899	0.999
Vas	Oligo	ITGA3	0.11	0.10	1.06	0.291	0.722
Vas	Adaptive	ITGA4	0.41	0.24	1.73	0.083	0.67
Vas	EN_L2_3_IT	ITGA4	0.09	0.10	0.98	0.326	0.707
Vas	EN_L3_5_IT_1	ITGA4	-0.06	0.15	-0.42	0.677	0.944
Vas	EN_L3_5_IT_2	ITGA4	-0.31	0.14	-2.13	0.033	0.341
Vas	Micro	ITGA4	0.76	0.82	0.93	0.352	0.816
Vas	OPC	ITGA4	-0.11	0.17	-0.64	0.52	0.988
Vas	Oligo	ITGA4	-0.09	0.14	-0.60	0.55	0.859
Vas	PC	ITGA4	-0.74	0.66	-1.12	0.262	1
Vas	Astro	ITGA5	0.05	0.17	0.29	0.775	0.956
Vas	EN_L2_3_IT	ITGA5	-0.09	0.12	-0.73	0.466	0.796
Vas	EN_L3_5_IT_2	ITGA5	-0.03	0.12	-0.21	0.83	0.957
Vas	EN_L3_5_IT_3	ITGA5	-0.10	0.12	-0.89	0.372	0.692
Vas	Endo	ITGA5	0.39	0.19	2.12	0.0344	0.963
Vas	IN_PVALB	ITGA5	0.01	0.11	0.06	0.954	0.993
Vas	Micro	ITGA5	0.11	0.10	1.16	0.244	0.753
Vas	VLMC	ITGA5	0.24	0.25	0.98	0.329	0.888
Vas	Astro	ITGA6	0.00	0.06	0.05	0.961	0.991
Vas	EN_L2_3_IT	ITGA6	-0.12	0.11	-1.08	0.279	0.672
Vas	EN_L3_5_IT_2	ITGA6	0.03	0.22	0.15	0.885	0.973
Vas	EN_L3_5_IT_3	ITGA6	0.06	0.16	0.37	0.708	0.893
Vas	EN_L5_6_NP	ITGA6	-0.33	0.25	-1.31	0.192	0.923
Vas	EN_L6B	ITGA6	0.04	0.26	0.16	0.871	0.982
Vas	EN_L6_CT	ITGA6	0.30	0.21	1.45	0.147	0.783
Vas	EN_L6_IT_1	ITGA6	-0.42	0.20	-2.04	0.0409	0.587
Vas	Endo	ITGA6	0.06	0.10	0.61	0.542	0.996
Vas	IN_ADARB2	ITGA6	-0.20	0.13	-1.52	0.129	0.783
Vas	IN_LAMP5_LHX6	ITGA6	-0.12	0.10	-1.12	0.264	0.815
Vas	IN_LAMP5_RELN	ITGA6	-0.02	0.09	-0.22	0.827	0.983
Vas	IN_PVALB	ITGA6	-0.17	0.15	-1.10	0.269	0.812
Vas	IN_VIP	ITGA6	-0.15	0.12	-1.21	0.226	0.695
Vas	Micro	ITGA6	0.04	0.15	0.23	0.815	0.965
Vas	Oligo	ITGA6	-0.00	0.07	-0.06	0.953	0.988
Vas	Astro	ITGA7	0.00	0.06	0.08	0.933	0.985
Vas	EN_L2_3_IT	ITGA7	0.17	0.07	2.45	0.0144	0.236
Vas	EN_L3_5_IT_1	ITGA7	0.07	0.11	0.61	0.543	0.9
Vas	EN_L3_5_IT_2	ITGA7	-0.17	0.10	-1.62	0.105	0.506
Vas	EN_L3_5_IT_3	ITGA7	0.15	0.11	1.35	0.178	0.499
Vas	EN_L5_6_NP	ITGA7	0.18	0.56	0.33	0.744	0.977
Vas	EN_L5_ET	ITGA7	-0.10	0.43	-0.24	0.809	0.993
Vas	EN_L6B	ITGA7	-0.54	0.42	-1.28	0.201	0.767
Vas	EN_L6_CT	ITGA7	0.11	0.13	0.85	0.396	0.912
Vas	EN_L6_IT_1	ITGA7	0.11	0.13	0.90	0.369	0.86
Vas	EN_L6_IT_2	ITGA7	0.19	0.11	1.70	0.0888	0.893
Vas	IN_ADARB2	ITGA7	-0.09	0.10	-0.95	0.34	0.88
Vas	IN_LAMP5_LHX6	ITGA7	-0.11	0.13	-0.84	0.4	0.87
Vas	IN_LAMP5_RELN	ITGA7	0.07	0.10	0.69	0.493	0.922
Vas	IN_PVALB	ITGA7	0.01	0.10	0.06	0.949	0.993
Vas	IN_PVALB_CHC	ITGA7	0.00	0.13	0.03	0.972	0.999
Vas	IN_SST	ITGA7	-0.11	0.12	-0.96	0.336	0.935
Vas	IN_VIP	ITGA7	-0.02	0.06	-0.31	0.758	0.945
Vas	Micro	ITGA7	0.12	0.14	0.83	0.409	0.844
Vas	OPC	ITGA7	0.05	0.11	0.44	0.661	0.996
Vas	Oligo	ITGA7	0.04	0.08	0.54	0.589	0.875
Vas	PC	ITGA7	-0.12	0.12	-0.95	0.341	1
Vas	SMC	ITGA7	-0.64	0.78	-0.83	0.406	0.858
Vas	Astro	ITGA8	-0.02	0.09	-0.25	0.802	0.965
Vas	EN_L2_3_IT	ITGA8	0.11	0.14	0.76	0.448	0.785
Vas	EN_L3_5_IT_1	ITGA8	-0.15	0.21	-0.73	0.463	0.875
Vas	EN_L3_5_IT_2	ITGA8	0.01	0.12	0.11	0.912	0.981
Vas	EN_L3_5_IT_3	ITGA8	0.00	0.15	0.01	0.989	0.996
Vas	EN_L5_6_NP	ITGA8	0.21	0.07	2.87	0.0041	0.745
Vas	EN_L5_ET	ITGA8	0.18	0.33	0.56	0.575	0.984
Vas	EN_L6B	ITGA8	0.33	0.15	2.13	0.0331	0.541
Vas	EN_L6_CT	ITGA8	0.23	0.27	0.86	0.392	0.912
Vas	EN_L6_IT_1	ITGA8	0.02	0.39	0.06	0.952	0.992
Vas	IN_ADARB2	ITGA8	0.50	0.17	2.92	0.00349	0.458
Vas	IN_LAMP5_LHX6	ITGA8	0.07	0.07	0.97	0.332	0.839
Vas	IN_PVALB	ITGA8	0.21	0.14	1.52	0.128	0.704
Vas	IN_PVALB_CHC	ITGA8	0.01	0.08	0.10	0.924	0.997
Vas	IN_SST	ITGA8	-0.08	0.20	-0.40	0.687	0.982
Vas	IN_VIP	ITGA8	0.03	0.07	0.36	0.719	0.935
Vas	OPC	ITGA8	-0.06	0.12	-0.54	0.587	0.992
Vas	Oligo	ITGA8	0.13	0.08	1.53	0.125	0.562
Vas	SMC	ITGA8	-0.22	0.35	-0.64	0.52	0.897
Vas	VLMC	ITGA8	0.45	0.25	1.78	0.0747	0.765
Vas	Astro	ITGA9	0.08	0.08	1.03	0.305	0.765
Vas	EN_L2_3_IT	ITGA9	-0.01	0.05	-0.25	0.806	0.944
Vas	EN_L3_5_IT_1	ITGA9	-0.05	0.10	-0.55	0.58	0.913
Vas	EN_L3_5_IT_2	ITGA9	0.02	0.09	0.27	0.786	0.943
Vas	EN_L3_5_IT_3	ITGA9	-0.05	0.08	-0.55	0.585	0.832
Vas	EN_L5_6_NP	ITGA9	0.20	0.09	2.32	0.0206	0.745
Vas	EN_L5_ET	ITGA9	-0.67	0.40	-1.68	0.0938	0.879
Vas	EN_L6B	ITGA9	0.18	0.13	1.33	0.184	0.76
Vas	EN_L6_CT	ITGA9	0.07	0.09	0.77	0.442	0.924
Vas	EN_L6_IT_1	ITGA9	0.00	0.11	0.03	0.979	0.996
Vas	EN_L6_IT_2	ITGA9	0.14	0.11	1.30	0.192	0.929
Vas	Endo	ITGA9	1.06	0.46	2.33	0.0199	0.962
Vas	IN_ADARB2	ITGA9	0.02	0.08	0.21	0.831	0.983
Vas	IN_LAMP5_LHX6	ITGA9	-0.03	0.06	-0.49	0.622	0.933
Vas	IN_LAMP5_RELN	ITGA9	0.11	0.07	1.53	0.125	0.783
Vas	IN_PVALB	ITGA9	0.07	0.05	1.44	0.149	0.722
Vas	IN_PVALB_CHC	ITGA9	0.00	0.08	0.00	0.999	0.999
Vas	IN_SST	ITGA9	-0.06	0.07	-0.83	0.408	0.945
Vas	IN_VIP	ITGA9	-0.19	0.07	-2.66	0.00789	0.326
Vas	Micro	ITGA9	-0.07	0.10	-0.72	0.472	0.866
Vas	OPC	ITGA9	0.01	0.05	0.27	0.79	0.999
Vas	Oligo	ITGA9	-0.01	0.07	-0.10	0.922	0.982
Vas	PC	ITGA9	-0.16	0.16	-0.99	0.323	1
Vas	PVM	ITGA9	0.40	0.17	2.36	0.0185	0.711
Vas	VLMC	ITGA9	0.34	0.27	1.25	0.213	0.845
Vas	EN_L2_3_IT	ITGAD	-0.02	0.14	-0.18	0.856	0.962
Vas	Astro	ITGAE	0.09	0.05	1.84	0.0663	0.49
Vas	EN_L2_3_IT	ITGAE	0.05	0.05	1.12	0.261	0.656
Vas	EN_L3_5_IT_1	ITGAE	0.04	0.10	0.36	0.717	0.947
Vas	EN_L3_5_IT_2	ITGAE	0.05	0.06	0.78	0.437	0.808
Vas	EN_L3_5_IT_3	ITGAE	0.07	0.06	1.14	0.256	0.59
Vas	EN_L5_6_NP	ITGAE	0.26	0.12	2.14	0.0321	0.794
Vas	EN_L6B	ITGAE	-0.08	0.13	-0.61	0.542	0.922
Vas	EN_L6_CT	ITGAE	0.10	0.10	0.97	0.33	0.886
Vas	EN_L6_IT_1	ITGAE	0.10	0.10	1.00	0.318	0.844
Vas	EN_L6_IT_2	ITGAE	0.11	0.14	0.80	0.426	0.962
Vas	IN_ADARB2	ITGAE	-0.02	0.09	-0.20	0.838	0.984
Vas	IN_LAMP5_LHX6	ITGAE	0.08	0.13	0.65	0.514	0.905
Vas	IN_LAMP5_RELN	ITGAE	0.01	0.09	0.14	0.892	0.995
Vas	IN_PVALB	ITGAE	0.00	0.06	0.03	0.977	0.996
Vas	IN_PVALB_CHC	ITGAE	-0.53	0.35	-1.52	0.129	0.834
Vas	IN_SST	ITGAE	-0.04	0.09	-0.44	0.659	0.979
Vas	IN_VIP	ITGAE	-0.01	0.07	-0.10	0.919	0.985
Vas	Micro	ITGAE	0.11	0.08	1.34	0.179	0.693
Vas	OPC	ITGAE	-0.06	0.07	-0.93	0.35	0.986
Vas	Oligo	ITGAE	0.00	0.04	0.04	0.965	0.993
Vas	Adaptive	ITGAL	0.23	0.24	0.99	0.321	0.783
Vas	Astro	ITGAL	-0.00	0.11	-0.02	0.988	0.997
Vas	EN_L2_3_IT	ITGAL	-0.22	0.10	-2.19	0.0283	0.305
Vas	EN_L3_5_IT_1	ITGAL	-0.09	0.46	-0.19	0.847	0.97
Vas	EN_L3_5_IT_2	ITGAL	-0.06	0.13	-0.49	0.624	0.89
Vas	EN_L3_5_IT_3	ITGAL	-0.19	0.13	-1.45	0.147	0.458
Vas	EN_L6_IT_1	ITGAL	-0.61	0.42	-1.45	0.147	0.75
Vas	IN_PVALB	ITGAL	-0.13	0.13	-0.98	0.328	0.836
Vas	IN_VIP	ITGAL	-0.20	0.13	-1.60	0.111	0.585
Vas	Micro	ITGAL	0.09	0.10	0.93	0.353	0.816
Vas	OPC	ITGAL	-0.05	0.13	-0.35	0.726	0.999
Vas	Oligo	ITGAL	-0.16	0.10	-1.61	0.108	0.539
Vas	Astro	ITGAM	0.08	0.11	0.66	0.507	0.864
Vas	EN_L2_3_IT	ITGAM	-0.00	0.10	-0.02	0.98	0.993
Vas	Micro	ITGAM	-0.11	0.07	-1.69	0.0905	0.571
Vas	Oligo	ITGAM	-0.29	0.10	-2.84	0.00458	0.246
Vas	PVM	ITGAM	-0.09	0.19	-0.47	0.639	0.952
Vas	Astro	ITGAV	-0.03	0.07	-0.36	0.72	0.941
Vas	EN_L2_3_IT	ITGAV	0.14	0.06	2.37	0.018	0.26
Vas	EN_L3_5_IT_1	ITGAV	0.10	0.08	1.30	0.194	0.716
Vas	EN_L3_5_IT_2	ITGAV	0.09	0.08	1.16	0.246	0.664
Vas	EN_L3_5_IT_3	ITGAV	0.08	0.09	0.88	0.381	0.699
Vas	EN_L5_6_NP	ITGAV	-0.01	0.12	-0.09	0.926	0.995
Vas	EN_L5_ET	ITGAV	-0.76	0.41	-1.84	0.0653	0.815
Vas	EN_L6B	ITGAV	0.19	0.13	1.48	0.138	0.729
Vas	EN_L6_CT	ITGAV	0.16	0.08	1.91	0.0566	0.644
Vas	EN_L6_IT_1	ITGAV	0.09	0.11	0.81	0.415	0.879
Vas	EN_L6_IT_2	ITGAV	0.09	0.11	0.85	0.394	0.954
Vas	Endo	ITGAV	0.06	0.11	0.58	0.56	0.996
Vas	IN_ADARB2	ITGAV	-0.11	0.09	-1.20	0.231	0.832
Vas	IN_LAMP5_LHX6	ITGAV	0.23	0.14	1.62	0.105	0.667
Vas	IN_LAMP5_RELN	ITGAV	0.08	0.08	0.99	0.324	0.876
Vas	IN_PVALB	ITGAV	0.07	0.08	0.91	0.363	0.856
Vas	IN_PVALB_CHC	ITGAV	-0.08	0.07	-1.19	0.235	0.889
Vas	IN_SST	ITGAV	0.05	0.11	0.47	0.637	0.976
Vas	IN_VIP	ITGAV	0.05	0.05	0.99	0.322	0.759
Vas	Micro	ITGAV	-0.03	0.10	-0.32	0.749	0.949
Vas	OPC	ITGAV	0.01	0.04	0.30	0.761	0.999
Vas	Oligo	ITGAV	0.03	0.07	0.36	0.718	0.923
Vas	PC	ITGAV	0.16	0.14	1.20	0.229	1
Vas	PVM	ITGAV	-0.04	0.17	-0.25	0.804	0.977
Vas	SMC	ITGAV	0.14	0.27	0.51	0.608	0.934
Vas	VLMC	ITGAV	0.52	0.18	2.88	0.00402	0.606
Vas	Micro	ITGAX	-0.09	0.11	-0.81	0.417	0.848
Vas	Oligo	ITGAX	-0.19	0.15	-1.22	0.222	0.669
Vas	Adaptive	ITGB1	-0.04	0.29	-0.15	0.884	0.975
Vas	Astro	ITGB1	-0.00	0.08	-0.06	0.951	0.99
Vas	EN_L2_3_IT	ITGB1	-0.00	0.04	-0.03	0.977	0.992
Vas	EN_L3_5_IT_1	ITGB1	-0.02	0.06	-0.38	0.704	0.946
Vas	EN_L3_5_IT_2	ITGB1	-0.10	0.05	-1.79	0.0734	0.45
Vas	EN_L3_5_IT_3	ITGB1	-0.02	0.05	-0.49	0.621	0.849
Vas	EN_L5_6_NP	ITGB1	-0.07	0.09	-0.80	0.423	0.948
Vas	EN_L5_ET	ITGB1	-0.76	0.36	-2.12	0.0337	0.758
Vas	EN_L6B	ITGB1	-0.09	0.09	-0.97	0.33	0.838
Vas	EN_L6_CT	ITGB1	-0.12	0.07	-1.65	0.0998	0.725
Vas	EN_L6_IT_1	ITGB1	-0.09	0.08	-1.15	0.248	0.81
Vas	EN_L6_IT_2	ITGB1	-0.02	0.09	-0.21	0.834	0.985
Vas	Endo	ITGB1	-0.08	0.09	-0.88	0.378	0.996
Vas	IN_ADARB2	ITGB1	-0.05	0.07	-0.76	0.449	0.914
Vas	IN_LAMP5_LHX6	ITGB1	-0.08	0.06	-1.35	0.176	0.747
Vas	IN_LAMP5_RELN	ITGB1	-0.07	0.06	-1.30	0.193	0.823
Vas	IN_PVALB	ITGB1	-0.00	0.04	-0.06	0.949	0.993
Vas	IN_PVALB_CHC	ITGB1	-0.07	0.06	-1.17	0.244	0.895
Vas	IN_SST	ITGB1	-0.07	0.06	-1.15	0.249	0.919
Vas	IN_VIP	ITGB1	-0.04	0.04	-1.12	0.261	0.72
Vas	Micro	ITGB1	0.14	0.06	2.44	0.0147	0.319
Vas	OPC	ITGB1	0.04	0.04	0.92	0.358	0.986
Vas	Oligo	ITGB1	0.04	0.03	1.29	0.195	0.645
Vas	PC	ITGB1	0.19	0.10	1.86	0.0627	1
Vas	PVM	ITGB1	0.16	0.15	1.08	0.28	0.869
Vas	SMC	ITGB1	-0.73	0.27	-2.72	0.00655	0.244
Vas	VLMC	ITGB1	-0.08	0.17	-0.48	0.634	0.962
Vas	Astro	ITGB1BP1	-0.01	0.05	-0.11	0.913	0.984
Vas	EN_L2_3_IT	ITGB1BP1	-0.02	0.03	-0.62	0.534	0.831
Vas	EN_L3_5_IT_1	ITGB1BP1	0.05	0.06	0.81	0.421	0.858
Vas	EN_L3_5_IT_2	ITGB1BP1	-0.04	0.04	-0.97	0.334	0.737
Vas	EN_L3_5_IT_3	ITGB1BP1	0.02	0.04	0.58	0.559	0.818
Vas	EN_L5_6_NP	ITGB1BP1	0.05	0.07	0.63	0.528	0.956
Vas	EN_L5_ET	ITGB1BP1	-0.04	0.34	-0.12	0.908	0.999
Vas	EN_L6B	ITGB1BP1	-0.07	0.07	-0.94	0.349	0.844
Vas	EN_L6_CT	ITGB1BP1	-0.18	0.06	-3.28	0.00103	0.181
Vas	EN_L6_IT_1	ITGB1BP1	-0.05	0.07	-0.75	0.453	0.892
Vas	EN_L6_IT_2	ITGB1BP1	0.04	0.07	0.57	0.568	0.97
Vas	Endo	ITGB1BP1	-0.22	0.33	-0.67	0.502	0.996
Vas	IN_ADARB2	ITGB1BP1	0.02	0.06	0.30	0.765	0.976
Vas	IN_LAMP5_LHX6	ITGB1BP1	-0.01	0.07	-0.16	0.872	0.982
Vas	IN_LAMP5_RELN	ITGB1BP1	0.01	0.05	0.23	0.821	0.982
Vas	IN_PVALB	ITGB1BP1	-0.02	0.04	-0.36	0.717	0.953
Vas	IN_PVALB_CHC	ITGB1BP1	0.04	0.07	0.68	0.496	0.956
Vas	IN_SST	ITGB1BP1	0.01	0.05	0.20	0.838	0.991
Vas	IN_VIP	ITGB1BP1	0.02	0.04	0.38	0.702	0.929
Vas	Micro	ITGB1BP1	0.13	0.07	1.80	0.0725	0.544
Vas	OPC	ITGB1BP1	0.05	0.05	1.11	0.268	0.986
Vas	Oligo	ITGB1BP1	0.08	0.04	2.00	0.0453	0.425
Vas	PC	ITGB1BP1	0.17	0.12	1.41	0.159	1
Vas	VLMC	ITGB1BP1	-0.69	0.36	-1.93	0.0534	0.758
Vas	EN_L2_3_IT	ITGB2	-0.01	0.11	-0.07	0.945	0.984
Vas	Micro	ITGB2	0.02	0.07	0.32	0.746	0.948
Vas	Oligo	ITGB2	-0.02	0.13	-0.14	0.892	0.972
Vas	Astro	ITGB3BP	0.01	0.06	0.14	0.89	0.981
Vas	EN_L2_3_IT	ITGB3BP	0.03	0.07	0.45	0.651	0.885
Vas	EN_L3_5_IT_1	ITGB3BP	0.09	0.08	1.07	0.284	0.777
Vas	EN_L3_5_IT_2	ITGB3BP	0.05	0.07	0.71	0.478	0.827
Vas	EN_L3_5_IT_3	ITGB3BP	0.07	0.07	0.91	0.363	0.686
Vas	EN_L5_6_NP	ITGB3BP	-0.02	0.10	-0.20	0.84	0.985
Vas	EN_L5_ET	ITGB3BP	-0.18	0.35	-0.52	0.606	0.993
Vas	EN_L6B	ITGB3BP	0.04	0.11	0.38	0.705	0.956
Vas	EN_L6_CT	ITGB3BP	0.11	0.10	1.14	0.253	0.85
Vas	EN_L6_IT_1	ITGB3BP	0.03	0.10	0.32	0.751	0.965
Vas	EN_L6_IT_2	ITGB3BP	0.02	0.11	0.15	0.883	0.989
Vas	Endo	ITGB3BP	-0.44	0.39	-1.11	0.265	0.995
Vas	IN_ADARB2	ITGB3BP	-0.05	0.08	-0.58	0.562	0.939
Vas	IN_LAMP5_LHX6	ITGB3BP	0.09	0.10	0.87	0.386	0.866
Vas	IN_LAMP5_RELN	ITGB3BP	-0.05	0.09	-0.63	0.526	0.931
Vas	IN_PVALB	ITGB3BP	0.02	0.07	0.25	0.801	0.971
Vas	IN_PVALB_CHC	ITGB3BP	0.17	0.09	1.82	0.069	0.764
Vas	IN_SST	ITGB3BP	0.03	0.09	0.35	0.726	0.984
Vas	IN_VIP	ITGB3BP	-0.03	0.08	-0.39	0.7	0.929
Vas	Micro	ITGB3BP	0.13	0.10	1.29	0.198	0.706
Vas	OPC	ITGB3BP	0.01	0.08	0.13	0.898	0.999
Vas	Oligo	ITGB3BP	0.04	0.06	0.69	0.492	0.835
Vas	PC	ITGB3BP	-0.62	0.58	-1.08	0.282	1
Vas	VLMC	ITGB3BP	0.55	0.20	2.79	0.00532	0.606
Vas	Astro	ITGB4	-0.12	0.09	-1.31	0.189	0.673
Vas	EN_L2_3_IT	ITGB4	0.04	0.10	0.38	0.704	0.908
Vas	EN_L3_5_IT_2	ITGB4	0.25	0.26	0.94	0.347	0.747
Vas	EN_L3_5_IT_3	ITGB4	0.37	0.32	1.16	0.246	0.581
Vas	IN_PVALB	ITGB4	-0.31	0.41	-0.77	0.444	0.879
Vas	IN_VIP	ITGB4	-0.11	0.12	-0.96	0.337	0.77
Vas	OPC	ITGB4	0.06	0.15	0.40	0.687	0.999
Vas	Oligo	ITGB4	0.19	0.16	1.19	0.236	0.682
Vas	Astro	ITGB5	0.07	0.06	1.21	0.226	0.699
Vas	EN_L2_3_IT	ITGB5	0.10	0.10	1.03	0.305	0.693
Vas	EN_L3_5_IT_2	ITGB5	0.02	0.16	0.10	0.916	0.981
Vas	Endo	ITGB5	-0.46	0.35	-1.32	0.186	0.995
Vas	IN_LAMP5_LHX6	ITGB5	-0.02	0.08	-0.18	0.858	0.98
Vas	IN_LAMP5_RELN	ITGB5	0.04	0.07	0.66	0.508	0.928
Vas	IN_PVALB	ITGB5	-0.23	0.13	-1.81	0.0695	0.634
Vas	IN_SST	ITGB5	0.04	0.11	0.35	0.73	0.985
Vas	IN_VIP	ITGB5	0.00	0.12	0.04	0.97	0.992
Vas	Micro	ITGB5	-0.18	0.09	-2.06	0.0393	0.436
Vas	OPC	ITGB5	0.00	0.10	0.01	0.993	1
Vas	Oligo	ITGB5	0.11	0.09	1.27	0.204	0.654
Vas	PC	ITGB5	-0.06	0.15	-0.42	0.673	1
Vas	PVM	ITGB5	0.23	0.19	1.24	0.215	0.858
Vas	SMC	ITGB5	0.48	0.89	0.54	0.588	0.924
Vas	VLMC	ITGB5	-0.80	0.52	-1.55	0.122	0.81
Vas	EN_L2_3_IT	ITGB6	0.12	0.15	0.79	0.427	0.772
Vas	Astro	ITGB8	0.19	0.07	2.83	0.00473	0.21
Vas	EN_L2_3_IT	ITGB8	0.23	0.07	3.56	0.000372	0.0667
Vas	EN_L3_5_IT_1	ITGB8	0.22	0.08	2.94	0.00329	0.264
Vas	EN_L3_5_IT_2	ITGB8	0.33	0.11	2.86	0.00422	0.146
Vas	EN_L3_5_IT_3	ITGB8	0.37	0.12	2.98	0.00293	0.0755
Vas	EN_L6B	ITGB8	0.03	0.09	0.28	0.777	0.969
Vas	EN_L6_CT	ITGB8	0.35	0.16	2.21	0.0272	0.541
Vas	EN_L6_IT_1	ITGB8	0.21	0.07	2.83	0.00466	0.332
Vas	EN_L6_IT_2	ITGB8	0.11	0.08	1.34	0.181	0.929
Vas	IN_ADARB2	ITGB8	0.20	0.09	2.14	0.0327	0.623
Vas	IN_LAMP5_RELN	ITGB8	-0.08	0.15	-0.55	0.583	0.948
Vas	IN_PVALB	ITGB8	0.09	0.10	0.87	0.385	0.862
Vas	IN_PVALB_CHC	ITGB8	-0.10	0.20	-0.49	0.622	0.965
Vas	IN_SST	ITGB8	0.17	0.11	1.59	0.112	0.868
Vas	IN_VIP	ITGB8	-0.08	0.08	-1.00	0.317	0.756
Vas	Micro	ITGB8	0.16	0.14	1.16	0.247	0.753
Vas	OPC	ITGB8	0.05	0.04	1.17	0.242	0.986
Vas	Oligo	ITGB8	0.12	0.05	2.45	0.0141	0.318
Vas	Astro	ITGBL1	-0.03	0.18	-0.16	0.875	0.979
Vas	EN_L2_3_IT	ITGBL1	-0.08	0.10	-0.83	0.409	0.761
Vas	EN_L3_5_IT_1	ITGBL1	-0.02	0.16	-0.13	0.893	0.983
Vas	EN_L3_5_IT_2	ITGBL1	-0.07	0.12	-0.54	0.59	0.877
Vas	EN_L3_5_IT_3	ITGBL1	-0.14	0.12	-1.18	0.237	0.569
Vas	EN_L5_6_NP	ITGBL1	0.10	0.41	0.24	0.81	0.984
Vas	EN_L6B	ITGBL1	0.03	0.18	0.16	0.869	0.981
Vas	EN_L6_CT	ITGBL1	-0.18	0.16	-1.12	0.262	0.859
Vas	EN_L6_IT_1	ITGBL1	-0.13	0.17	-0.73	0.465	0.893
Vas	EN_L6_IT_2	ITGBL1	-0.13	0.20	-0.64	0.521	0.967
Vas	IN_ADARB2	ITGBL1	-0.16	0.13	-1.22	0.224	0.827
Vas	IN_LAMP5_LHX6	ITGBL1	-0.14	0.19	-0.75	0.456	0.886
Vas	IN_LAMP5_RELN	ITGBL1	-0.28	0.14	-2.00	0.0451	0.749
Vas	IN_PVALB	ITGBL1	-0.21	0.13	-1.63	0.103	0.675
Vas	IN_SST	ITGBL1	-0.09	0.14	-0.63	0.529	0.967
Vas	IN_VIP	ITGBL1	-0.26	0.12	-2.24	0.0253	0.39
Vas	OPC	ITGBL1	-0.13	0.13	-1.02	0.306	0.986
Vas	Oligo	ITGBL1	0.04	0.11	0.41	0.681	0.911
Vas	VLMC	ITGBL1	-0.10	0.35	-0.28	0.778	0.983
Vas	Astro	ITIH2	0.08	0.16	0.47	0.637	0.916
Vas	EN_L2_3_IT	ITIH2	-0.17	0.12	-1.38	0.169	0.564
Vas	EN_L3_5_IT_1	ITIH2	-0.18	0.15	-1.22	0.222	0.737
Vas	EN_L3_5_IT_2	ITIH2	-0.09	0.14	-0.64	0.52	0.845
Vas	EN_L3_5_IT_3	ITIH2	-0.12	0.15	-0.86	0.392	0.707
Vas	EN_L5_6_NP	ITIH2	0.41	0.55	0.75	0.455	0.951
Vas	EN_L6B	ITIH2	0.15	0.52	0.29	0.775	0.969
Vas	EN_L6_CT	ITIH2	-0.22	0.18	-1.26	0.206	0.828
Vas	EN_L6_IT_1	ITIH2	-0.20	0.19	-1.08	0.282	0.832
Vas	EN_L6_IT_2	ITIH2	0.47	0.75	0.62	0.533	0.967
Vas	IN_PVALB	ITIH2	-0.20	0.13	-1.48	0.139	0.714
Vas	IN_VIP	ITIH2	-0.21	0.15	-1.47	0.141	0.621
Vas	Oligo	ITIH2	-0.11	0.13	-0.83	0.409	0.795
Vas	Astro	ITIH4	-0.27	0.15	-1.85	0.0641	0.486
Vas	EN_L2_3_IT	ITIH4	-0.12	0.12	-1.01	0.311	0.696
Vas	EN_L3_5_IT_3	ITIH4	-0.36	0.34	-1.05	0.293	0.626
Vas	IN_PVALB	ITIH4	-0.30	0.48	-0.61	0.54	0.903
Vas	Astro	ITIH5	0.06	0.13	0.50	0.618	0.909
Vas	EN_L2_3_IT	ITIH5	0.14	0.10	1.37	0.169	0.564
Vas	Endo	ITIH5	-0.25	0.17	-1.45	0.148	0.99
Vas	Oligo	ITIH5	-0.03	0.10	-0.26	0.792	0.943
Vas	PC	ITIH5	-0.11	0.14	-0.74	0.457	1
Vas	SMC	ITIH5	-0.93	0.40	-2.37	0.018	0.354
Vas	VLMC	ITIH5	-0.23	0.17	-1.35	0.177	0.831
Vas	Astro	ITIH6	-0.08	0.14	-0.56	0.576	0.892
Vas	EN_L2_3_IT	ITIH6	-0.00	0.14	-0.03	0.978	0.992
Vas	EN_L3_5_IT_2	ITIH6	-0.24	0.15	-1.55	0.12	0.527
Vas	EN_L3_5_IT_3	ITIH6	-0.13	0.16	-0.83	0.408	0.719
Vas	IN_PVALB	ITIH6	-0.09	0.15	-0.57	0.57	0.91
Vas	IN_VIP	ITIH6	-0.04	0.17	-0.23	0.815	0.957
Vas	OPC	ITIH6	-0.17	0.19	-0.89	0.371	0.986
Vas	Oligo	ITIH6	-0.12	0.13	-0.92	0.356	0.763
Vas	Adaptive	ITK	0.59	0.22	2.73	0.00638	0.573
Vas	EN_L2_3_IT	ITK	-0.06	0.12	-0.47	0.64	0.882
Vas	Oligo	ITK	-0.17	0.16	-1.06	0.29	0.722
Vas	Astro	ITM2A	-0.04	0.15	-0.26	0.793	0.962
Vas	EN_L2_3_IT	ITM2A	0.05	0.11	0.49	0.625	0.874
Vas	EN_L3_5_IT_2	ITM2A	-0.14	0.11	-1.28	0.2	0.621
Vas	EN_L3_5_IT_3	ITM2A	-0.08	0.12	-0.65	0.515	0.792
Vas	Endo	ITM2A	-0.27	0.12	-2.13	0.0331	0.963
Vas	IN_VIP	ITM2A	0.08	0.13	0.60	0.551	0.875
Vas	OPC	ITM2A	0.11	0.16	0.68	0.499	0.988
Vas	Oligo	ITM2A	0.01	0.13	0.06	0.954	0.989
Vas	Adaptive	ITM2B	0.35	0.21	1.68	0.0933	0.67
Vas	Astro	ITM2B	0.04	0.05	0.82	0.413	0.815
Vas	EN_L2_3_IT	ITM2B	0.09	0.04	2.27	0.0232	0.285
Vas	EN_L3_5_IT_1	ITM2B	0.12	0.05	2.50	0.0124	0.361
Vas	EN_L3_5_IT_2	ITM2B	0.12	0.05	2.73	0.00638	0.173
Vas	EN_L3_5_IT_3	ITM2B	0.12	0.05	2.51	0.0121	0.144
Vas	EN_L5_6_NP	ITM2B	0.11	0.08	1.37	0.171	0.917
Vas	EN_L5_ET	ITM2B	-0.08	0.27	-0.31	0.758	0.993
Vas	EN_L6B	ITM2B	0.26	0.08	3.45	0.000567	0.147
Vas	EN_L6_CT	ITM2B	0.18	0.06	3.13	0.00173	0.217
Vas	EN_L6_IT_1	ITM2B	0.08	0.06	1.20	0.232	0.801
Vas	EN_L6_IT_2	ITM2B	0.11	0.08	1.39	0.165	0.928
Vas	Endo	ITM2B	0.02	0.08	0.21	0.832	0.996
Vas	IN_ADARB2	ITM2B	0.01	0.05	0.10	0.918	0.991
Vas	IN_LAMP5_LHX6	ITM2B	0.08	0.06	1.42	0.156	0.735
Vas	IN_LAMP5_RELN	ITM2B	0.06	0.05	1.10	0.272	0.856
Vas	IN_PVALB	ITM2B	0.05	0.05	1.17	0.242	0.795
Vas	IN_PVALB_CHC	ITM2B	0.07	0.06	1.25	0.211	0.882
Vas	IN_SST	ITM2B	0.08	0.04	1.76	0.0787	0.847
Vas	IN_VIP	ITM2B	0.09	0.04	2.26	0.0238	0.384
Vas	Micro	ITM2B	-0.02	0.08	-0.29	0.769	0.954
Vas	OPC	ITM2B	-0.06	0.04	-1.31	0.19	0.986
Vas	Oligo	ITM2B	0.01	0.03	0.29	0.769	0.937
Vas	PC	ITM2B	0.02	0.08	0.21	0.836	1
Vas	PVM	ITM2B	-0.14	0.15	-0.93	0.353	0.904
Vas	SMC	ITM2B	0.09	0.25	0.35	0.724	0.952
Vas	VLMC	ITM2B	0.11	0.12	0.95	0.343	0.89
Vas	Astro	ITM2C	0.06	0.08	0.79	0.432	0.824
Vas	EN_L2_3_IT	ITM2C	0.04	0.07	0.64	0.521	0.824
Vas	EN_L3_5_IT_1	ITM2C	0.02	0.09	0.19	0.853	0.972
Vas	EN_L3_5_IT_2	ITM2C	0.06	0.08	0.85	0.397	0.782
Vas	EN_L3_5_IT_3	ITM2C	0.06	0.07	0.83	0.404	0.716
Vas	EN_L5_6_NP	ITM2C	0.02	0.09	0.19	0.85	0.985
Vas	EN_L5_ET	ITM2C	0.53	0.74	0.71	0.477	0.979
Vas	EN_L6B	ITM2C	0.05	0.12	0.43	0.667	0.95
Vas	EN_L6_CT	ITM2C	0.05	0.09	0.55	0.585	0.951
Vas	EN_L6_IT_1	ITM2C	-0.01	0.10	-0.13	0.899	0.987
Vas	EN_L6_IT_2	ITM2C	-0.02	0.11	-0.18	0.86	0.989
Vas	IN_ADARB2	ITM2C	-0.04	0.09	-0.49	0.621	0.953
Vas	IN_LAMP5_LHX6	ITM2C	-0.08	0.10	-0.77	0.44	0.881
Vas	IN_LAMP5_RELN	ITM2C	0.07	0.08	0.88	0.38	0.889
Vas	IN_PVALB	ITM2C	0.10	0.08	1.38	0.167	0.736
Vas	IN_PVALB_CHC	ITM2C	0.15	0.13	1.15	0.249	0.895
Vas	IN_SST	ITM2C	-0.04	0.08	-0.51	0.611	0.972
Vas	IN_VIP	ITM2C	-0.05	0.06	-0.70	0.481	0.844
Vas	Micro	ITM2C	-0.03	0.09	-0.38	0.701	0.936
Vas	OPC	ITM2C	-0.05	0.07	-0.68	0.499	0.988
Vas	Oligo	ITM2C	0.04	0.06	0.69	0.49	0.834
Vas	PC	ITM2C	-0.23	0.13	-1.76	0.0781	1
Vas	Astro	ITPA	-0.07	0.07	-0.95	0.344	0.785
Vas	EN_L2_3_IT	ITPA	-0.10	0.06	-1.76	0.0783	0.432
Vas	EN_L3_5_IT_1	ITPA	-0.11	0.11	-0.97	0.333	0.806
Vas	EN_L3_5_IT_2	ITPA	-0.18	0.07	-2.47	0.0136	0.238
Vas	EN_L3_5_IT_3	ITPA	-0.22	0.07	-3.01	0.00265	0.0721
Vas	EN_L5_6_NP	ITPA	-0.14	0.16	-0.90	0.368	0.948
Vas	EN_L6B	ITPA	-0.08	0.13	-0.60	0.547	0.922
Vas	EN_L6_CT	ITPA	-0.21	0.11	-1.85	0.0636	0.653
Vas	EN_L6_IT_1	ITPA	-0.15	0.12	-1.33	0.183	0.779
Vas	EN_L6_IT_2	ITPA	-0.15	0.14	-1.08	0.281	0.948
Vas	IN_ADARB2	ITPA	-0.14	0.11	-1.28	0.201	0.815
Vas	IN_LAMP5_RELN	ITPA	-0.04	0.13	-0.32	0.752	0.972
Vas	IN_PVALB	ITPA	-0.17	0.08	-2.11	0.0347	0.55
Vas	IN_SST	ITPA	-0.23	0.10	-2.28	0.0224	0.814
Vas	IN_VIP	ITPA	-0.10	0.08	-1.22	0.224	0.694
Vas	Micro	ITPA	-0.05	0.09	-0.53	0.596	0.91
Vas	OPC	ITPA	-0.02	0.07	-0.23	0.817	0.999
Vas	Oligo	ITPA	-0.18	0.06	-3.21	0.00135	0.183
Vas	Astro	ITPK1	0.08	0.06	1.45	0.148	0.626
Vas	EN_L2_3_IT	ITPK1	0.02	0.06	0.43	0.665	0.893
Vas	EN_L3_5_IT_1	ITPK1	0.00	0.05	0.01	0.994	0.999
Vas	EN_L3_5_IT_2	ITPK1	-0.01	0.05	-0.14	0.885	0.973
Vas	EN_L3_5_IT_3	ITPK1	0.10	0.05	1.95	0.0507	0.281
Vas	EN_L5_6_NP	ITPK1	0.11	0.10	1.11	0.268	0.93
Vas	EN_L5_ET	ITPK1	0.07	0.39	0.18	0.855	0.998
Vas	EN_L6B	ITPK1	0.06	0.07	0.86	0.388	0.868
Vas	EN_L6_CT	ITPK1	0.02	0.08	0.25	0.806	0.981
Vas	EN_L6_IT_1	ITPK1	0.02	0.08	0.30	0.766	0.969
Vas	EN_L6_IT_2	ITPK1	0.06	0.11	0.54	0.587	0.972
Vas	Endo	ITPK1	-0.07	0.40	-0.18	0.857	0.996
Vas	IN_ADARB2	ITPK1	0.21	0.07	2.86	0.00421	0.469
Vas	IN_LAMP5_LHX6	ITPK1	0.14	0.09	1.53	0.125	0.698
Vas	IN_LAMP5_RELN	ITPK1	0.20	0.07	2.81	0.00489	0.602
Vas	IN_PVALB	ITPK1	0.08	0.06	1.32	0.185	0.75
Vas	IN_PVALB_CHC	ITPK1	0.09	0.08	1.12	0.261	0.904
Vas	IN_SST	ITPK1	0.10	0.07	1.45	0.148	0.881
Vas	IN_VIP	ITPK1	0.15	0.05	2.76	0.00578	0.3
Vas	Micro	ITPK1	0.20	0.06	3.31	0.000925	0.114
Vas	OPC	ITPK1	0.04	0.07	0.63	0.531	0.988
Vas	Oligo	ITPK1	0.05	0.05	1.02	0.306	0.733
Vas	PVM	ITPK1	-0.07	0.59	-0.12	0.902	0.986
Vas	Astro	ITPKA	0.02	0.09	0.22	0.828	0.972
Vas	EN_L2_3_IT	ITPKA	0.13	0.06	2.30	0.0214	0.276
Vas	EN_L3_5_IT_1	ITPKA	0.04	0.14	0.29	0.773	0.959
Vas	EN_L3_5_IT_2	ITPKA	0.04	0.08	0.45	0.652	0.903
Vas	EN_L3_5_IT_3	ITPKA	-0.13	0.11	-1.13	0.258	0.593
Vas	EN_L6B	ITPKA	0.00	0.19	0.01	0.99	0.999
Vas	EN_L6_CT	ITPKA	-0.45	0.13	-3.37	0.000756	0.164
Vas	EN_L6_IT_1	ITPKA	0.09	0.11	0.84	0.398	0.871
Vas	EN_L6_IT_2	ITPKA	0.28	0.17	1.71	0.0874	0.893
Vas	Oligo	ITPKA	0.17	0.10	1.74	0.082	0.5
Vas	Adaptive	ITPKB	-0.05	0.23	-0.24	0.811	0.97
Vas	Astro	ITPKB	0.08	0.07	1.22	0.222	0.695
Vas	EN_L2_3_IT	ITPKB	-0.05	0.09	-0.56	0.573	0.849
Vas	EN_L3_5_IT_1	ITPKB	0.02	0.11	0.16	0.877	0.979
Vas	EN_L3_5_IT_2	ITPKB	0.05	0.09	0.60	0.549	0.857
Vas	EN_L3_5_IT_3	ITPKB	0.08	0.11	0.78	0.434	0.738
Vas	EN_L6B	ITPKB	0.06	0.67	0.09	0.925	0.989
Vas	EN_L6_IT_1	ITPKB	0.38	0.44	0.87	0.386	0.864
Vas	EN_L6_IT_2	ITPKB	-0.22	0.14	-1.55	0.12	0.914
Vas	Endo	ITPKB	-0.13	0.14	-0.98	0.325	0.996
Vas	IN_ADARB2	ITPKB	0.39	0.44	0.90	0.366	0.893
Vas	IN_LAMP5_LHX6	ITPKB	0.01	0.14	0.10	0.922	0.987
Vas	IN_LAMP5_RELN	ITPKB	0.20	0.13	1.57	0.117	0.771
Vas	IN_PVALB	ITPKB	0.12	0.11	1.11	0.266	0.81
Vas	IN_PVALB_CHC	ITPKB	-0.06	0.15	-0.36	0.718	0.98
Vas	IN_SST	ITPKB	0.11	0.12	0.95	0.341	0.935
Vas	IN_VIP	ITPKB	0.06	0.06	1.01	0.311	0.753
Vas	Micro	ITPKB	0.18	0.09	2.14	0.0327	0.411
Vas	OPC	ITPKB	0.11	0.11	0.98	0.326	0.986
Vas	Oligo	ITPKB	0.17	0.05	3.25	0.00117	0.182
Vas	PC	ITPKB	0.21	0.16	1.34	0.18	1
Vas	PVM	ITPKB	0.38	0.23	1.65	0.0989	0.806
Vas	VLMC	ITPKB	-0.11	0.26	-0.42	0.671	0.968
Vas	Astro	ITPKC	-0.24	0.18	-1.31	0.191	0.675
Vas	EN_L2_3_IT	ITPKC	0.01	0.05	0.22	0.825	0.951
Vas	EN_L3_5_IT_1	ITPKC	0.21	0.10	2.03	0.0427	0.482
Vas	EN_L3_5_IT_2	ITPKC	0.09	0.07	1.35	0.176	0.594
Vas	EN_L3_5_IT_3	ITPKC	0.13	0.08	1.74	0.0819	0.354
Vas	EN_L5_6_NP	ITPKC	-0.25	0.47	-0.53	0.595	0.963
Vas	EN_L6B	ITPKC	-0.01	0.15	-0.03	0.973	0.996
Vas	EN_L6_CT	ITPKC	-0.08	0.12	-0.66	0.509	0.933
Vas	EN_L6_IT_1	ITPKC	-0.06	0.12	-0.48	0.628	0.939
Vas	EN_L6_IT_2	ITPKC	-0.05	0.18	-0.29	0.77	0.979
Vas	Endo	ITPKC	0.71	0.63	1.13	0.26	0.995
Vas	IN_ADARB2	ITPKC	0.06	0.11	0.58	0.56	0.939
Vas	IN_LAMP5_LHX6	ITPKC	0.03	0.13	0.25	0.805	0.967
Vas	IN_LAMP5_RELN	ITPKC	0.00	0.12	0.01	0.995	0.999
Vas	IN_PVALB	ITPKC	0.03	0.08	0.33	0.74	0.958
Vas	IN_SST	ITPKC	-0.12	0.10	-1.27	0.204	0.906
Vas	IN_VIP	ITPKC	0.04	0.07	0.52	0.603	0.896
Vas	Micro	ITPKC	0.07	0.15	0.46	0.648	0.922
Vas	OPC	ITPKC	0.03	0.15	0.18	0.859	0.999
Vas	Oligo	ITPKC	-0.00	0.05	-0.08	0.934	0.984
Vas	Adaptive	ITPR1	0.50	0.24	2.12	0.0339	0.648
Vas	Astro	ITPR1	-0.04	0.06	-0.59	0.558	0.885
Vas	EN_L2_3_IT	ITPR1	0.10	0.04	2.71	0.00681	0.184
Vas	EN_L3_5_IT_1	ITPR1	-0.02	0.05	-0.52	0.605	0.922
Vas	EN_L3_5_IT_2	ITPR1	0.03	0.03	0.75	0.451	0.814
Vas	EN_L3_5_IT_3	ITPR1	0.09	0.04	2.38	0.0171	0.17
Vas	EN_L5_6_NP	ITPR1	-0.03	0.07	-0.43	0.664	0.965
Vas	EN_L5_ET	ITPR1	0.14	0.26	0.55	0.583	0.988
Vas	EN_L6B	ITPR1	0.08	0.07	1.19	0.235	0.793
Vas	EN_L6_CT	ITPR1	0.07	0.05	1.54	0.123	0.756
Vas	EN_L6_IT_1	ITPR1	0.15	0.05	3.00	0.00272	0.291
Vas	EN_L6_IT_2	ITPR1	0.08	0.06	1.40	0.163	0.928
Vas	Endo	ITPR1	0.16	0.15	1.06	0.288	0.995
Vas	IN_ADARB2	ITPR1	0.05	0.07	0.68	0.494	0.923
Vas	IN_LAMP5_LHX6	ITPR1	0.06	0.10	0.61	0.544	0.911
Vas	IN_LAMP5_RELN	ITPR1	0.02	0.08	0.28	0.78	0.976
Vas	IN_PVALB	ITPR1	0.13	0.07	1.95	0.0511	0.597
Vas	IN_PVALB_CHC	ITPR1	0.20	0.10	2.01	0.0441	0.732
Vas	IN_SST	ITPR1	0.03	0.08	0.39	0.694	0.982
Vas	IN_VIP	ITPR1	-0.01	0.05	-0.18	0.861	0.968
Vas	Micro	ITPR1	0.24	0.09	2.74	0.00607	0.232
Vas	OPC	ITPR1	0.03	0.07	0.38	0.701	0.999
Vas	Oligo	ITPR1	0.27	0.09	3.14	0.00169	0.191
Vas	PC	ITPR1	0.14	0.11	1.29	0.196	1
Vas	PVM	ITPR1	0.57	0.21	2.71	0.00674	0.549
Vas	SMC	ITPR1	-0.53	0.27	-1.97	0.0485	0.51
Vas	VLMC	ITPR1	-0.04	0.14	-0.30	0.765	0.979
Vas	Adaptive	ITPR2	-0.04	0.20	-0.22	0.828	0.97
Vas	Astro	ITPR2	-0.08	0.06	-1.27	0.205	0.683
Vas	EN_L2_3_IT	ITPR2	0.04	0.09	0.45	0.655	0.888
Vas	EN_L3_5_IT_1	ITPR2	0.24	0.14	1.74	0.082	0.572
Vas	EN_L3_5_IT_2	ITPR2	0.02	0.15	0.11	0.913	0.981
Vas	EN_L3_5_IT_3	ITPR2	0.11	0.12	0.94	0.349	0.674
Vas	EN_L5_6_NP	ITPR2	0.07	0.10	0.66	0.511	0.956
Vas	EN_L5_ET	ITPR2	0.95	0.73	1.29	0.197	0.963
Vas	EN_L6B	ITPR2	-0.09	0.17	-0.53	0.597	0.935
Vas	EN_L6_CT	ITPR2	-0.01	0.16	-0.07	0.945	0.995
Vas	EN_L6_IT_1	ITPR2	0.08	0.22	0.34	0.731	0.962
Vas	EN_L6_IT_2	ITPR2	-0.05	0.15	-0.36	0.72	0.977
Vas	Endo	ITPR2	0.17	0.15	1.13	0.259	0.995
Vas	IN_ADARB2	ITPR2	-0.25	0.13	-1.83	0.0677	0.707
Vas	IN_LAMP5_LHX6	ITPR2	0.03	0.18	0.15	0.882	0.982
Vas	IN_LAMP5_RELN	ITPR2	-0.02	0.18	-0.09	0.928	0.996
Vas	IN_PVALB	ITPR2	-0.13	0.09	-1.38	0.169	0.737
Vas	IN_PVALB_CHC	ITPR2	-0.07	0.09	-0.74	0.461	0.947
Vas	IN_SST	ITPR2	0.12	0.14	0.83	0.406	0.945
Vas	IN_VIP	ITPR2	-0.02	0.07	-0.24	0.813	0.956
Vas	Micro	ITPR2	-0.15	0.06	-2.51	0.0121	0.305
Vas	OPC	ITPR2	-0.01	0.04	-0.28	0.778	0.999
Vas	Oligo	ITPR2	0.12	0.12	1.06	0.289	0.721
Vas	PC	ITPR2	-0.04	0.08	-0.54	0.59	1
Vas	PVM	ITPR2	-0.13	0.12	-1.07	0.286	0.874
Vas	SMC	ITPR2	-0.16	0.21	-0.79	0.428	0.861
Vas	VLMC	ITPR2	0.20	0.14	1.43	0.154	0.824
Vas	Astro	ITPR3	0.06	0.12	0.46	0.649	0.922
Vas	EN_L2_3_IT	ITPR3	-0.08	0.11	-0.74	0.46	0.793
Vas	EN_L3_5_IT_2	ITPR3	-0.09	0.15	-0.62	0.537	0.852
Vas	EN_L3_5_IT_3	ITPR3	0.07	0.14	0.52	0.602	0.84
Vas	Endo	ITPR3	0.07	0.11	0.63	0.525	0.996
Vas	IN_LAMP5_LHX6	ITPR3	-0.12	0.13	-0.91	0.361	0.851
Vas	IN_LAMP5_RELN	ITPR3	0.19	0.14	1.29	0.196	0.823
Vas	Oligo	ITPR3	-0.09	0.11	-0.77	0.44	0.811
Vas	Astro	ITPRID1	-0.04	0.15	-0.24	0.814	0.969
Vas	EN_L2_3_IT	ITPRID1	-0.19	0.12	-1.63	0.103	0.474
Vas	EN_L3_5_IT_1	ITPRID1	-0.45	0.16	-2.77	0.00553	0.298
Vas	EN_L3_5_IT_2	ITPRID1	-0.50	0.12	-4.01	6.01e-05	0.0228
Vas	EN_L3_5_IT_3	ITPRID1	-0.33	0.11	-3.04	0.00238	0.0683
Vas	EN_L6_CT	ITPRID1	-0.17	0.47	-0.36	0.721	0.972
Vas	IN_SST	ITPRID1	-0.04	0.19	-0.24	0.813	0.99
Vas	IN_VIP	ITPRID1	-0.18	0.15	-1.22	0.223	0.694
Vas	OPC	ITPRID1	-0.06	0.18	-0.34	0.733	0.999
Vas	Oligo	ITPRID1	-0.27	0.13	-2.00	0.0451	0.425
Vas	Astro	ITPRID2	0.11	0.06	1.66	0.0978	0.55
Vas	EN_L2_3_IT	ITPRID2	-0.06	0.04	-1.37	0.171	0.566
Vas	EN_L3_5_IT_1	ITPRID2	-0.08	0.07	-1.21	0.224	0.739
Vas	EN_L3_5_IT_2	ITPRID2	-0.06	0.05	-1.18	0.238	0.656
Vas	EN_L3_5_IT_3	ITPRID2	-0.05	0.05	-1.08	0.28	0.614
Vas	EN_L5_6_NP	ITPRID2	0.03	0.08	0.37	0.714	0.974
Vas	EN_L5_ET	ITPRID2	-0.30	0.30	-0.99	0.321	0.965
Vas	EN_L6B	ITPRID2	-0.16	0.09	-1.88	0.0606	0.614
Vas	EN_L6_CT	ITPRID2	-0.03	0.07	-0.39	0.693	0.97
Vas	EN_L6_IT_1	ITPRID2	-0.16	0.07	-2.13	0.0331	0.559
Vas	EN_L6_IT_2	ITPRID2	0.06	0.09	0.60	0.55	0.967
Vas	Endo	ITPRID2	0.12	0.10	1.22	0.222	0.995
Vas	IN_ADARB2	ITPRID2	-0.01	0.06	-0.11	0.911	0.99
Vas	IN_LAMP5_LHX6	ITPRID2	0.18	0.07	2.55	0.0107	0.358
Vas	IN_LAMP5_RELN	ITPRID2	-0.01	0.06	-0.24	0.809	0.981
Vas	IN_PVALB	ITPRID2	-0.06	0.05	-1.26	0.209	0.771
Vas	IN_PVALB_CHC	ITPRID2	-0.05	0.07	-0.72	0.472	0.95
Vas	IN_SST	ITPRID2	-0.07	0.06	-1.13	0.258	0.919
Vas	IN_VIP	ITPRID2	-0.05	0.04	-1.09	0.277	0.731
Vas	Micro	ITPRID2	0.12	0.06	1.99	0.0462	0.454
Vas	OPC	ITPRID2	0.10	0.06	1.59	0.111	0.986
Vas	Oligo	ITPRID2	0.16	0.06	2.88	0.00395	0.244
Vas	PC	ITPRID2	0.24	0.11	2.20	0.0277	1
Vas	PVM	ITPRID2	-0.07	0.18	-0.37	0.709	0.967
Vas	VLMC	ITPRID2	0.10	0.15	0.68	0.495	0.928
Vas	Astro	ITPRIP	0.27	0.13	2.02	0.0437	0.435
Vas	EN_L2_3_IT	ITPRIP	-0.19	0.14	-1.33	0.183	0.578
Vas	Endo	ITPRIP	-0.16	0.41	-0.38	0.702	0.996
Vas	Micro	ITPRIP	-0.01	0.10	-0.10	0.924	0.987
Vas	Oligo	ITPRIP	-0.01	0.12	-0.05	0.961	0.992
Vas	PC	ITPRIP	-0.34	0.71	-0.48	0.631	1
Vas	EN_L2_3_IT	ITPRIPL1	0.21	0.09	2.27	0.023	0.285
Vas	Astro	ITSN1	0.04	0.04	0.98	0.327	0.776
Vas	EN_L2_3_IT	ITSN1	0.03	0.03	1.21	0.224	0.622
Vas	EN_L3_5_IT_1	ITSN1	0.08	0.04	2.14	0.0324	0.451
Vas	EN_L3_5_IT_2	ITSN1	0.02	0.03	0.54	0.59	0.877
Vas	EN_L3_5_IT_3	ITSN1	0.04	0.03	1.23	0.22	0.55
Vas	EN_L5_6_NP	ITSN1	0.04	0.04	0.91	0.364	0.948
Vas	EN_L5_ET	ITSN1	-0.01	0.25	-0.04	0.97	1
Vas	EN_L6B	ITSN1	0.12	0.06	2.06	0.0399	0.562
Vas	EN_L6_CT	ITSN1	0.08	0.04	2.14	0.0323	0.555
Vas	EN_L6_IT_1	ITSN1	0.04	0.05	0.81	0.417	0.88
Vas	EN_L6_IT_2	ITSN1	0.05	0.06	0.89	0.375	0.95
Vas	Endo	ITSN1	0.11	0.12	0.97	0.332	0.996
Vas	IN_ADARB2	ITSN1	-0.00	0.04	-0.11	0.91	0.99
Vas	IN_LAMP5_LHX6	ITSN1	0.04	0.04	1.02	0.309	0.826
Vas	IN_LAMP5_RELN	ITSN1	0.09	0.04	2.40	0.0163	0.709
Vas	IN_PVALB	ITSN1	0.05	0.03	1.80	0.0724	0.634
Vas	IN_PVALB_CHC	ITSN1	0.07	0.04	1.65	0.0985	0.788
Vas	IN_SST	ITSN1	0.04	0.04	1.18	0.238	0.916
Vas	IN_VIP	ITSN1	0.05	0.03	1.59	0.112	0.587
Vas	Micro	ITSN1	0.13	0.08	1.62	0.106	0.6
Vas	OPC	ITSN1	0.03	0.04	0.82	0.41	0.986
Vas	Oligo	ITSN1	0.08	0.04	2.08	0.0379	0.41
Vas	PC	ITSN1	-0.09	0.10	-0.89	0.373	1
Vas	PVM	ITSN1	-0.24	0.16	-1.46	0.144	0.83
Vas	SMC	ITSN1	-0.27	0.31	-0.88	0.381	0.849
Vas	VLMC	ITSN1	0.38	0.15	2.49	0.0127	0.645
Vas	Adaptive	ITSN2	0.05	0.19	0.27	0.789	0.969
Vas	Astro	ITSN2	0.03	0.03	0.95	0.344	0.785
Vas	EN_L2_3_IT	ITSN2	0.06	0.03	2.36	0.0184	0.263
Vas	EN_L3_5_IT_1	ITSN2	0.07	0.04	1.64	0.1	0.598
Vas	EN_L3_5_IT_2	ITSN2	0.04	0.03	1.19	0.233	0.653
Vas	EN_L3_5_IT_3	ITSN2	0.04	0.03	1.13	0.258	0.592
Vas	EN_L5_6_NP	ITSN2	-0.01	0.05	-0.29	0.775	0.98
Vas	EN_L5_ET	ITSN2	0.30	0.26	1.17	0.243	0.963
Vas	EN_L6B	ITSN2	0.06	0.05	1.20	0.231	0.792
Vas	EN_L6_CT	ITSN2	0.05	0.04	1.21	0.228	0.836
Vas	EN_L6_IT_1	ITSN2	0.02	0.04	0.47	0.641	0.94
Vas	EN_L6_IT_2	ITSN2	0.06	0.06	1.02	0.307	0.948
Vas	Endo	ITSN2	0.15	0.08	1.99	0.0467	0.976
Vas	IN_ADARB2	ITSN2	0.04	0.04	0.89	0.375	0.896
Vas	IN_LAMP5_LHX6	ITSN2	0.05	0.06	0.79	0.43	0.88
Vas	IN_LAMP5_RELN	ITSN2	0.04	0.04	0.99	0.322	0.874
Vas	IN_PVALB	ITSN2	-0.00	0.03	-0.04	0.972	0.996
Vas	IN_PVALB_CHC	ITSN2	0.03	0.07	0.38	0.707	0.98
Vas	IN_SST	ITSN2	0.04	0.04	1.05	0.293	0.928
Vas	IN_VIP	ITSN2	0.07	0.03	2.23	0.0254	0.391
Vas	Micro	ITSN2	0.09	0.04	2.60	0.00936	0.275
Vas	OPC	ITSN2	0.05	0.03	1.48	0.139	0.986
Vas	Oligo	ITSN2	0.03	0.03	0.89	0.376	0.773
Vas	PC	ITSN2	0.11	0.10	1.12	0.261	1
Vas	PVM	ITSN2	0.06	0.11	0.57	0.566	0.952
Vas	SMC	ITSN2	-0.10	0.27	-0.37	0.711	0.947
Vas	VLMC	ITSN2	0.02	0.12	0.17	0.863	0.993
Vas	Astro	IVD	-0.09	0.04	-2.02	0.0432	0.434
Vas	EN_L2_3_IT	IVD	-0.08	0.04	-1.79	0.073	0.42
Vas	EN_L3_5_IT_1	IVD	0.06	0.07	0.77	0.444	0.869
Vas	EN_L3_5_IT_2	IVD	-0.03	0.06	-0.57	0.571	0.868
Vas	EN_L3_5_IT_3	IVD	-0.06	0.07	-0.95	0.344	0.671
Vas	EN_L5_6_NP	IVD	-0.05	0.09	-0.50	0.617	0.965
Vas	EN_L5_ET	IVD	0.57	0.55	1.04	0.299	0.963
Vas	EN_L6B	IVD	-0.08	0.11	-0.67	0.501	0.908
Vas	EN_L6_CT	IVD	-0.08	0.08	-0.95	0.344	0.895
Vas	EN_L6_IT_1	IVD	-0.12	0.09	-1.34	0.18	0.776
Vas	EN_L6_IT_2	IVD	-0.10	0.11	-0.90	0.367	0.95
Vas	Endo	IVD	0.38	0.46	0.82	0.412	0.996
Vas	IN_ADARB2	IVD	-0.14	0.10	-1.43	0.154	0.797
Vas	IN_LAMP5_LHX6	IVD	-0.03	0.09	-0.30	0.765	0.961
Vas	IN_LAMP5_RELN	IVD	-0.10	0.09	-1.09	0.276	0.856
Vas	IN_PVALB	IVD	-0.03	0.06	-0.48	0.63	0.928
Vas	IN_PVALB_CHC	IVD	-0.11	0.08	-1.37	0.17	0.868
Vas	IN_SST	IVD	-0.11	0.07	-1.65	0.0982	0.863
Vas	IN_VIP	IVD	0.03	0.05	0.57	0.57	0.881
Vas	Micro	IVD	-0.13	0.07	-2.01	0.0447	0.452
Vas	OPC	IVD	-0.05	0.06	-0.76	0.449	0.986
Vas	Oligo	IVD	-0.03	0.04	-0.73	0.468	0.823
Vas	Adaptive	IVNS1ABP	-0.06	0.29	-0.19	0.847	0.972
Vas	Astro	IVNS1ABP	0.02	0.06	0.32	0.751	0.951
Vas	EN_L2_3_IT	IVNS1ABP	-0.02	0.04	-0.58	0.559	0.844
Vas	EN_L3_5_IT_1	IVNS1ABP	0.06	0.08	0.70	0.482	0.881
Vas	EN_L3_5_IT_2	IVNS1ABP	-0.07	0.05	-1.31	0.189	0.607
Vas	EN_L3_5_IT_3	IVNS1ABP	0.02	0.05	0.32	0.75	0.911
Vas	EN_L5_6_NP	IVNS1ABP	0.05	0.09	0.57	0.566	0.958
Vas	EN_L6B	IVNS1ABP	-0.12	0.09	-1.28	0.201	0.767
Vas	EN_L6_CT	IVNS1ABP	-0.02	0.08	-0.22	0.826	0.981
Vas	EN_L6_IT_1	IVNS1ABP	0.12	0.09	1.37	0.171	0.774
Vas	EN_L6_IT_2	IVNS1ABP	0.01	0.11	0.10	0.923	0.992
Vas	Endo	IVNS1ABP	-0.21	0.19	-1.07	0.286	0.995
Vas	IN_ADARB2	IVNS1ABP	-0.03	0.07	-0.44	0.657	0.96
Vas	IN_LAMP5_LHX6	IVNS1ABP	0.04	0.10	0.46	0.646	0.938
Vas	IN_LAMP5_RELN	IVNS1ABP	-0.05	0.08	-0.55	0.579	0.947
Vas	IN_PVALB	IVNS1ABP	0.01	0.05	0.27	0.786	0.968
Vas	IN_PVALB_CHC	IVNS1ABP	0.02	0.09	0.21	0.837	0.988
Vas	IN_SST	IVNS1ABP	-0.07	0.07	-0.90	0.369	0.938
Vas	IN_VIP	IVNS1ABP	-0.00	0.05	-0.07	0.946	0.989
Vas	Micro	IVNS1ABP	0.24	0.07	3.57	0.000362	0.0751
Vas	OPC	IVNS1ABP	0.00	0.05	0.00	0.999	1
Vas	Oligo	IVNS1ABP	0.08	0.04	2.29	0.0218	0.358
Vas	PVM	IVNS1ABP	-0.03	0.21	-0.13	0.9	0.986
Vas	Adaptive	IWS1	0.40	0.25	1.61	0.107	0.67
Vas	Astro	IWS1	0.08	0.04	1.84	0.0664	0.49
Vas	EN_L2_3_IT	IWS1	0.04	0.03	1.23	0.218	0.616
Vas	EN_L3_5_IT_1	IWS1	0.06	0.06	0.98	0.325	0.801
Vas	EN_L3_5_IT_2	IWS1	0.07	0.04	1.59	0.112	0.513
Vas	EN_L3_5_IT_3	IWS1	0.07	0.05	1.52	0.129	0.427
Vas	EN_L5_6_NP	IWS1	0.05	0.06	0.79	0.432	0.948
Vas	EN_L5_ET	IWS1	0.35	0.41	0.86	0.391	0.971
Vas	EN_L6B	IWS1	0.03	0.08	0.35	0.726	0.959
Vas	EN_L6_CT	IWS1	-0.06	0.06	-0.98	0.329	0.886
Vas	EN_L6_IT_1	IWS1	0.09	0.07	1.29	0.198	0.785
Vas	EN_L6_IT_2	IWS1	0.13	0.09	1.48	0.138	0.924
Vas	Endo	IWS1	-0.03	0.11	-0.27	0.787	0.996
Vas	IN_ADARB2	IWS1	-0.04	0.06	-0.72	0.473	0.919
Vas	IN_LAMP5_LHX6	IWS1	0.16	0.06	2.57	0.01	0.352
Vas	IN_LAMP5_RELN	IWS1	0.04	0.05	0.70	0.483	0.921
Vas	IN_PVALB	IWS1	0.07	0.04	1.62	0.106	0.678
Vas	IN_PVALB_CHC	IWS1	0.07	0.07	0.99	0.324	0.921
Vas	IN_SST	IWS1	0.09	0.05	1.86	0.0628	0.832
Vas	IN_VIP	IWS1	0.04	0.04	1.06	0.291	0.741
Vas	Micro	IWS1	0.08	0.05	1.65	0.0982	0.589
Vas	OPC	IWS1	0.12	0.04	2.88	0.00403	0.986
Vas	Oligo	IWS1	0.01	0.04	0.22	0.823	0.953
Vas	PC	IWS1	0.06	0.11	0.54	0.589	1
Vas	PVM	IWS1	0.28	0.17	1.64	0.101	0.806
Vas	VLMC	IWS1	-0.09	0.16	-0.55	0.583	0.948
Vas	EN_L2_3_IT	IYD	0.20	0.17	1.15	0.249	0.645
Vas	EN_L2_3_IT	IZUMO1	-0.08	0.11	-0.74	0.462	0.794
Vas	EN_L3_5_IT_2	IZUMO1	0.01	0.14	0.08	0.94	0.988
Vas	EN_L3_5_IT_3	IZUMO1	-0.01	0.12	-0.08	0.939	0.98
Vas	Oligo	IZUMO1	0.02	0.15	0.16	0.877	0.967
Vas	EN_L2_3_IT	IZUMO2	-0.21	0.33	-0.65	0.516	0.82
Vas	EN_L3_5_IT_2	IZUMO2	-0.12	0.14	-0.88	0.377	0.771
Vas	EN_L3_5_IT_1	IZUMO3	-0.44	0.14	-3.16	0.0016	0.209
Vas	Astro	IZUMO4	-0.11	0.08	-1.41	0.16	0.637
Vas	EN_L2_3_IT	IZUMO4	0.01	0.09	0.14	0.887	0.972
Vas	EN_L3_5_IT_2	IZUMO4	0.12	0.12	1.05	0.294	0.71
Vas	EN_L3_5_IT_3	IZUMO4	0.13	0.12	1.16	0.245	0.581
Vas	IN_PVALB	IZUMO4	0.14	0.14	1.06	0.29	0.82
Vas	IN_VIP	IZUMO4	0.09	0.10	0.89	0.372	0.79
Vas	OPC	IZUMO4	-0.01	0.15	-0.06	0.953	0.999
Vas	Oligo	IZUMO4	-0.25	0.08	-3.15	0.00161	0.191
Vas	Astro	JADE1	-0.10	0.06	-1.48	0.138	0.613
Vas	EN_L2_3_IT	JADE1	-0.04	0.04	-1.04	0.296	0.686
Vas	EN_L3_5_IT_1	JADE1	0.05	0.07	0.78	0.433	0.863
Vas	EN_L3_5_IT_2	JADE1	-0.03	0.05	-0.73	0.468	0.822
Vas	EN_L3_5_IT_3	JADE1	0.01	0.05	0.12	0.906	0.97
Vas	EN_L5_6_NP	JADE1	0.07	0.07	1.01	0.312	0.939
Vas	EN_L5_ET	JADE1	-0.22	0.41	-0.54	0.592	0.993
Vas	EN_L6B	JADE1	-0.02	0.09	-0.16	0.872	0.982
Vas	EN_L6_CT	JADE1	-0.05	0.07	-0.64	0.523	0.935
Vas	EN_L6_IT_1	JADE1	-0.04	0.09	-0.49	0.626	0.939
Vas	EN_L6_IT_2	JADE1	-0.01	0.13	-0.07	0.943	0.996
Vas	Endo	JADE1	-0.32	0.44	-0.72	0.469	0.996
Vas	IN_ADARB2	JADE1	0.04	0.06	0.62	0.533	0.93
Vas	IN_LAMP5_LHX6	JADE1	-0.00	0.07	-0.04	0.967	0.993
Vas	IN_LAMP5_RELN	JADE1	0.10	0.07	1.35	0.177	0.815
Vas	IN_PVALB	JADE1	0.09	0.05	1.65	0.0982	0.675
Vas	IN_PVALB_CHC	JADE1	-0.01	0.07	-0.10	0.917	0.996
Vas	IN_SST	JADE1	0.07	0.05	1.46	0.145	0.879
Vas	IN_VIP	JADE1	0.05	0.04	1.18	0.238	0.703
Vas	Micro	JADE1	-0.05	0.08	-0.66	0.508	0.881
Vas	OPC	JADE1	-0.05	0.06	-0.91	0.363	0.986
Vas	Oligo	JADE1	-0.01	0.04	-0.30	0.766	0.936
Vas	PC	JADE1	0.21	0.13	1.64	0.101	1
Vas	VLMC	JADE1	-0.38	0.43	-0.88	0.377	0.901
Vas	Astro	JADE2	-0.03	0.07	-0.39	0.699	0.935
Vas	EN_L2_3_IT	JADE2	0.06	0.06	0.99	0.32	0.704
Vas	EN_L3_5_IT_1	JADE2	-0.03	0.07	-0.34	0.734	0.952
Vas	EN_L3_5_IT_2	JADE2	0.04	0.06	0.71	0.481	0.828
Vas	EN_L3_5_IT_3	JADE2	0.11	0.06	1.79	0.0731	0.337
Vas	EN_L5_6_NP	JADE2	-0.01	0.10	-0.08	0.937	0.995
Vas	EN_L6B	JADE2	-0.09	0.11	-0.77	0.439	0.882
Vas	EN_L6_CT	JADE2	0.02	0.10	0.21	0.834	0.981
Vas	EN_L6_IT_1	JADE2	-0.06	0.11	-0.54	0.586	0.93
Vas	EN_L6_IT_2	JADE2	-0.03	0.11	-0.26	0.791	0.983
Vas	Endo	JADE2	-0.40	0.39	-1.02	0.307	0.995
Vas	IN_ADARB2	JADE2	0.09	0.08	1.16	0.245	0.839
Vas	IN_LAMP5_LHX6	JADE2	0.05	0.11	0.46	0.642	0.937
Vas	IN_LAMP5_RELN	JADE2	0.05	0.09	0.61	0.541	0.935
Vas	IN_PVALB	JADE2	0.03	0.06	0.53	0.594	0.917
Vas	IN_PVALB_CHC	JADE2	-0.01	0.09	-0.13	0.899	0.995
Vas	IN_SST	JADE2	0.05	0.07	0.71	0.48	0.962
Vas	IN_VIP	JADE2	0.02	0.05	0.37	0.713	0.933
Vas	Micro	JADE2	0.11	0.11	1.06	0.288	0.778
Vas	OPC	JADE2	0.17	0.07	2.35	0.0189	0.986
Vas	Oligo	JADE2	0.20	0.06	3.31	0.000931	0.181
Vas	PC	JADE2	0.31	0.40	0.76	0.448	1
Vas	Astro	JADE3	0.06	0.09	0.64	0.522	0.871
Vas	EN_L2_3_IT	JADE3	0.03	0.06	0.47	0.638	0.881
Vas	EN_L3_5_IT_2	JADE3	-0.18	0.11	-1.60	0.109	0.508
Vas	EN_L3_5_IT_3	JADE3	0.19	0.08	2.42	0.0155	0.163
Vas	EN_L5_6_NP	JADE3	-0.16	0.15	-1.04	0.297	0.93
Vas	EN_L6B	JADE3	-0.01	0.15	-0.08	0.933	0.989
Vas	EN_L6_CT	JADE3	0.16	0.16	0.98	0.328	0.885
Vas	Endo	JADE3	-0.06	0.43	-0.13	0.895	0.996
Vas	IN_ADARB2	JADE3	0.09	0.09	0.99	0.321	0.872
Vas	IN_LAMP5_LHX6	JADE3	0.06	0.07	0.83	0.406	0.872
Vas	IN_LAMP5_RELN	JADE3	-0.04	0.09	-0.45	0.654	0.957
Vas	IN_PVALB	JADE3	0.13	0.07	1.88	0.0599	0.621
Vas	IN_PVALB_CHC	JADE3	0.20	0.15	1.33	0.185	0.876
Vas	IN_SST	JADE3	0.07	0.10	0.74	0.457	0.96
Vas	IN_VIP	JADE3	0.05	0.06	0.82	0.413	0.814
Vas	Micro	JADE3	0.07	0.10	0.69	0.487	0.871
Vas	OPC	JADE3	-0.07	0.06	-1.17	0.244	0.986
Vas	Oligo	JADE3	0.12	0.07	1.61	0.107	0.538
Vas	PC	JADE3	0.01	0.43	0.03	0.975	1
Vas	Astro	JAG1	-0.02	0.09	-0.26	0.791	0.962
Vas	EN_L2_3_IT	JAG1	-0.01	0.12	-0.06	0.949	0.985
Vas	EN_L6B	JAG1	0.01	0.16	0.08	0.935	0.989
Vas	EN_L6_IT_1	JAG1	0.37	0.59	0.63	0.529	0.913
Vas	Endo	JAG1	0.06	0.14	0.40	0.686	0.996
Vas	IN_ADARB2	JAG1	0.07	0.08	0.86	0.39	0.9
Vas	IN_LAMP5_RELN	JAG1	-0.04	0.11	-0.32	0.751	0.972
Vas	IN_PVALB	JAG1	-0.17	0.13	-1.31	0.19	0.752
Vas	IN_VIP	JAG1	-0.17	0.07	-2.41	0.0158	0.354
Vas	Micro	JAG1	-0.24	0.21	-1.15	0.251	0.755
Vas	OPC	JAG1	0.06	0.09	0.70	0.486	0.988
Vas	Oligo	JAG1	-0.06	0.10	-0.62	0.536	0.854
Vas	PC	JAG1	-0.19	0.16	-1.17	0.24	1
Vas	SMC	JAG1	0.02	0.22	0.08	0.937	0.996
Vas	VLMC	JAG1	0.36	0.19	1.92	0.0554	0.758
Vas	Astro	JAG2	0.23	0.13	1.73	0.0833	0.522
Vas	EN_L2_3_IT	JAG2	-0.04	0.06	-0.62	0.533	0.83
Vas	EN_L3_5_IT_1	JAG2	-0.07	0.09	-0.70	0.482	0.881
Vas	EN_L3_5_IT_2	JAG2	-0.03	0.07	-0.43	0.671	0.908
Vas	EN_L3_5_IT_3	JAG2	-0.06	0.07	-0.79	0.431	0.735
Vas	EN_L5_6_NP	JAG2	-0.09	0.13	-0.69	0.488	0.955
Vas	EN_L6B	JAG2	0.00	0.12	0.03	0.975	0.996
Vas	EN_L6_CT	JAG2	0.04	0.11	0.32	0.746	0.975
Vas	EN_L6_IT_1	JAG2	-0.08	0.11	-0.70	0.484	0.895
Vas	EN_L6_IT_2	JAG2	0.11	0.13	0.82	0.409	0.96
Vas	Endo	JAG2	-0.56	0.35	-1.62	0.106	0.988
Vas	IN_ADARB2	JAG2	-0.10	0.11	-0.95	0.342	0.882
Vas	IN_LAMP5_LHX6	JAG2	0.02	0.13	0.15	0.881	0.982
Vas	IN_LAMP5_RELN	JAG2	0.03	0.10	0.25	0.799	0.979
Vas	IN_PVALB	JAG2	-0.01	0.09	-0.15	0.884	0.981
Vas	IN_SST	JAG2	-0.04	0.10	-0.43	0.67	0.981
Vas	IN_VIP	JAG2	0.01	0.06	0.12	0.903	0.982
Vas	Micro	JAG2	-0.07	0.14	-0.49	0.627	0.915
Vas	Oligo	JAG2	0.12	0.13	0.93	0.353	0.761
Vas	Astro	JAGN1	0.06	0.07	0.82	0.413	0.815
Vas	EN_L2_3_IT	JAGN1	0.01	0.08	0.11	0.909	0.976
Vas	EN_L3_5_IT_2	JAGN1	-0.10	0.11	-0.88	0.378	0.771
Vas	EN_L3_5_IT_3	JAGN1	0.14	0.11	1.27	0.205	0.534
Vas	IN_PVALB	JAGN1	-0.06	0.12	-0.48	0.633	0.928
Vas	IN_VIP	JAGN1	-0.04	0.10	-0.46	0.644	0.908
Vas	OPC	JAGN1	0.14	0.10	1.31	0.191	0.986
Vas	Oligo	JAGN1	0.09	0.06	1.49	0.135	0.577
Vas	Adaptive	JAK1	0.07	0.16	0.46	0.642	0.924
Vas	Astro	JAK1	-0.09	0.05	-1.91	0.0559	0.469
Vas	EN_L2_3_IT	JAK1	-0.09	0.05	-1.64	0.1	0.469
Vas	EN_L3_5_IT_1	JAK1	-0.13	0.07	-1.92	0.055	0.526
Vas	EN_L3_5_IT_2	JAK1	-0.12	0.06	-2.10	0.0357	0.349
Vas	EN_L3_5_IT_3	JAK1	-0.12	0.05	-2.23	0.0255	0.205
Vas	EN_L5_6_NP	JAK1	-0.03	0.07	-0.39	0.694	0.97
Vas	EN_L5_ET	JAK1	0.57	0.31	1.86	0.0631	0.815
Vas	EN_L6B	JAK1	-0.18	0.08	-2.22	0.0263	0.489
Vas	EN_L6_CT	JAK1	-0.16	0.07	-2.16	0.0308	0.55
Vas	EN_L6_IT_1	JAK1	-0.13	0.08	-1.64	0.1	0.702
Vas	EN_L6_IT_2	JAK1	-0.09	0.09	-1.02	0.308	0.948
Vas	Endo	JAK1	-0.02	0.09	-0.19	0.848	0.996
Vas	IN_ADARB2	JAK1	-0.08	0.06	-1.31	0.191	0.811
Vas	IN_LAMP5_LHX6	JAK1	-0.05	0.06	-0.82	0.412	0.874
Vas	IN_LAMP5_RELN	JAK1	-0.05	0.06	-0.89	0.376	0.888
Vas	IN_PVALB	JAK1	-0.02	0.04	-0.48	0.631	0.928
Vas	IN_PVALB_CHC	JAK1	-0.05	0.06	-0.77	0.441	0.946
Vas	IN_SST	JAK1	-0.07	0.06	-1.14	0.254	0.919
Vas	IN_VIP	JAK1	-0.07	0.06	-1.32	0.188	0.667
Vas	Micro	JAK1	0.05	0.06	0.91	0.362	0.82
Vas	OPC	JAK1	-0.05	0.04	-1.25	0.21	0.986
Vas	Oligo	JAK1	-0.02	0.05	-0.32	0.748	0.932
Vas	PC	JAK1	-0.02	0.08	-0.30	0.764	1
Vas	PVM	JAK1	-0.02	0.12	-0.14	0.891	0.986
Vas	SMC	JAK1	-0.10	0.19	-0.51	0.609	0.935
Vas	VLMC	JAK1	0.11	0.11	0.94	0.345	0.89
Vas	Adaptive	JAK2	0.29	0.22	1.27	0.203	0.734
Vas	Astro	JAK2	-0.03	0.05	-0.60	0.549	0.882
Vas	EN_L2_3_IT	JAK2	0.13	0.06	2.33	0.0201	0.274
Vas	EN_L3_5_IT_1	JAK2	0.04	0.05	0.64	0.523	0.897
Vas	EN_L3_5_IT_2	JAK2	0.13	0.06	2.08	0.0377	0.352
Vas	EN_L3_5_IT_3	JAK2	0.10	0.05	1.92	0.0543	0.292
Vas	EN_L5_6_NP	JAK2	-0.01	0.06	-0.22	0.826	0.984
Vas	EN_L5_ET	JAK2	0.12	0.26	0.45	0.651	0.993
Vas	EN_L6B	JAK2	0.02	0.09	0.21	0.832	0.975
Vas	EN_L6_CT	JAK2	0.02	0.08	0.29	0.772	0.977
Vas	EN_L6_IT_1	JAK2	0.33	0.08	4.01	6.01e-05	0.1
Vas	EN_L6_IT_2	JAK2	-0.02	0.10	-0.25	0.802	0.984
Vas	Endo	JAK2	-0.09	0.10	-0.87	0.383	0.996
Vas	IN_ADARB2	JAK2	-0.03	0.05	-0.65	0.515	0.927
Vas	IN_LAMP5_LHX6	JAK2	0.02	0.05	0.30	0.763	0.961
Vas	IN_LAMP5_RELN	JAK2	-0.01	0.05	-0.30	0.768	0.974
Vas	IN_PVALB	JAK2	0.03	0.04	0.87	0.384	0.862
Vas	IN_PVALB_CHC	JAK2	-0.02	0.06	-0.32	0.751	0.986
Vas	IN_SST	JAK2	0.01	0.05	0.31	0.759	0.986
Vas	IN_VIP	JAK2	-0.06	0.04	-1.51	0.131	0.611
Vas	Micro	JAK2	0.01	0.05	0.14	0.887	0.981
Vas	OPC	JAK2	0.04	0.04	1.11	0.268	0.986
Vas	Oligo	JAK2	0.02	0.04	0.52	0.6	0.879
Vas	PC	JAK2	-0.04	0.15	-0.26	0.792	1
Vas	PVM	JAK2	-0.11	0.13	-0.89	0.371	0.905
Vas	SMC	JAK2	-0.06	0.39	-0.15	0.878	0.974
Vas	VLMC	JAK2	0.26	0.15	1.68	0.0925	0.778
Vas	Astro	JAK3	-0.02	0.13	-0.12	0.901	0.981
Vas	EN_L2_3_IT	JAK3	-0.01	0.06	-0.14	0.892	0.974
Vas	EN_L3_5_IT_1	JAK3	0.00	0.10	0.03	0.974	0.995
Vas	EN_L3_5_IT_2	JAK3	-0.07	0.07	-0.93	0.353	0.753
Vas	EN_L3_5_IT_3	JAK3	-0.03	0.08	-0.33	0.74	0.907
Vas	EN_L5_6_NP	JAK3	-0.33	0.53	-0.61	0.541	0.956
Vas	EN_L6B	JAK3	-0.20	0.42	-0.46	0.643	0.945
Vas	EN_L6_CT	JAK3	0.34	0.49	0.68	0.494	0.932
Vas	EN_L6_IT_1	JAK3	-0.03	0.14	-0.23	0.817	0.976
Vas	IN_LAMP5_RELN	JAK3	-0.20	0.13	-1.50	0.133	0.795
Vas	IN_PVALB	JAK3	-0.05	0.11	-0.47	0.635	0.929
Vas	IN_SST	JAK3	-0.00	0.10	-0.02	0.983	1
Vas	IN_VIP	JAK3	-0.05	0.08	-0.61	0.543	0.873
Vas	Micro	JAK3	0.03	0.18	0.17	0.863	0.976
Vas	Oligo	JAK3	-0.09	0.10	-0.96	0.339	0.754
Vas	Adaptive	JAKMIP2	0.11	0.32	0.36	0.72	0.94
Vas	Astro	JAKMIP2	-0.02	0.04	-0.53	0.598	0.901
Vas	EN_L2_3_IT	JAKMIP2	0.05	0.03	1.61	0.107	0.48
Vas	EN_L3_5_IT_1	JAKMIP2	0.07	0.04	1.57	0.116	0.621
Vas	EN_L3_5_IT_2	JAKMIP2	0.08	0.03	2.24	0.0254	0.306
Vas	EN_L3_5_IT_3	JAKMIP2	0.10	0.04	2.79	0.00533	0.101
Vas	EN_L5_6_NP	JAKMIP2	0.12	0.05	2.30	0.0217	0.745
Vas	EN_L5_ET	JAKMIP2	-0.05	0.27	-0.20	0.839	0.998
Vas	EN_L6B	JAKMIP2	0.05	0.05	1.05	0.294	0.827
Vas	EN_L6_CT	JAKMIP2	0.05	0.04	1.27	0.203	0.827
Vas	EN_L6_IT_1	JAKMIP2	0.11	0.05	2.18	0.0295	0.538
Vas	EN_L6_IT_2	JAKMIP2	0.02	0.06	0.44	0.661	0.972
Vas	IN_ADARB2	JAKMIP2	0.05	0.04	1.17	0.241	0.836
Vas	IN_LAMP5_LHX6	JAKMIP2	0.10	0.05	1.99	0.0466	0.529
Vas	IN_LAMP5_RELN	JAKMIP2	0.08	0.04	1.80	0.0715	0.764
Vas	IN_PVALB	JAKMIP2	0.04	0.03	1.17	0.242	0.795
Vas	IN_PVALB_CHC	JAKMIP2	0.07	0.05	1.51	0.131	0.835
Vas	IN_SST	JAKMIP2	0.06	0.04	1.35	0.178	0.899
Vas	IN_VIP	JAKMIP2	0.05	0.03	1.65	0.0993	0.57
Vas	Micro	JAKMIP2	0.07	0.12	0.64	0.523	0.886
Vas	OPC	JAKMIP2	-0.03	0.05	-0.65	0.517	0.988
Vas	Oligo	JAKMIP2	-0.00	0.04	-0.07	0.944	0.987
Vas	PC	JAKMIP2	0.19	0.15	1.32	0.188	1
Vas	VLMC	JAKMIP2	-0.07	0.21	-0.36	0.721	0.975
Vas	Astro	JAKMIP3	0.13	0.08	1.57	0.116	0.583
Vas	EN_L2_3_IT	JAKMIP3	0.02	0.04	0.44	0.663	0.892
Vas	EN_L3_5_IT_1	JAKMIP3	-0.06	0.06	-0.99	0.323	0.8
Vas	EN_L3_5_IT_2	JAKMIP3	0.01	0.05	0.28	0.776	0.94
Vas	EN_L3_5_IT_3	JAKMIP3	0.03	0.05	0.56	0.575	0.826
Vas	EN_L5_6_NP	JAKMIP3	0.01	0.07	0.18	0.856	0.985
Vas	EN_L5_ET	JAKMIP3	0.44	0.31	1.44	0.149	0.951
Vas	EN_L6B	JAKMIP3	-0.03	0.08	-0.38	0.701	0.956
Vas	EN_L6_CT	JAKMIP3	-0.10	0.06	-1.80	0.0724	0.671
Vas	EN_L6_IT_1	JAKMIP3	0.08	0.07	1.15	0.251	0.811
Vas	EN_L6_IT_2	JAKMIP3	-0.02	0.07	-0.32	0.746	0.979
Vas	IN_ADARB2	JAKMIP3	0.07	0.06	1.12	0.264	0.849
Vas	IN_LAMP5_LHX6	JAKMIP3	0.05	0.06	0.75	0.453	0.885
Vas	IN_LAMP5_RELN	JAKMIP3	0.04	0.06	0.72	0.471	0.92
Vas	IN_PVALB	JAKMIP3	0.04	0.05	0.87	0.387	0.863
Vas	IN_PVALB_CHC	JAKMIP3	0.05	0.07	0.75	0.455	0.947
Vas	IN_SST	JAKMIP3	0.07	0.06	1.34	0.18	0.899
Vas	IN_VIP	JAKMIP3	0.01	0.05	0.21	0.837	0.963
Vas	Micro	JAKMIP3	0.06	0.13	0.44	0.663	0.926
Vas	OPC	JAKMIP3	-0.07	0.05	-1.25	0.212	0.986
Vas	Oligo	JAKMIP3	0.08	0.07	1.09	0.275	0.711
Vas	Astro	JAM2	-0.00	0.07	-0.01	0.99	0.998
Vas	EN_L2_3_IT	JAM2	-0.03	0.07	-0.38	0.703	0.908
Vas	EN_L3_5_IT_1	JAM2	0.00	0.13	0.03	0.976	0.996
Vas	EN_L3_5_IT_2	JAM2	-0.09	0.10	-0.87	0.383	0.773
Vas	EN_L3_5_IT_3	JAM2	0.17	0.12	1.43	0.153	0.465
Vas	EN_L5_6_NP	JAM2	0.11	0.17	0.66	0.512	0.956
Vas	EN_L6B	JAM2	0.15	0.16	0.94	0.349	0.844
Vas	EN_L6_CT	JAM2	0.17	0.17	0.99	0.323	0.883
Vas	EN_L6_IT_1	JAM2	-0.09	0.13	-0.68	0.495	0.9
Vas	EN_L6_IT_2	JAM2	0.04	0.18	0.25	0.801	0.984
Vas	Endo	JAM2	-0.15	0.11	-1.36	0.173	0.995
Vas	IN_ADARB2	JAM2	0.08	0.06	1.21	0.227	0.828
Vas	IN_LAMP5_LHX6	JAM2	0.31	0.12	2.54	0.0112	0.36
Vas	IN_LAMP5_RELN	JAM2	0.12	0.09	1.34	0.179	0.816
Vas	IN_PVALB	JAM2	0.15	0.15	0.99	0.32	0.832
Vas	IN_PVALB_CHC	JAM2	0.20	0.19	1.08	0.278	0.906
Vas	IN_SST	JAM2	0.25	0.13	1.85	0.0645	0.834
Vas	IN_VIP	JAM2	0.15	0.09	1.74	0.0826	0.543
Vas	Micro	JAM2	0.17	0.14	1.16	0.245	0.753
Vas	OPC	JAM2	0.01	0.06	0.23	0.82	0.999
Vas	Oligo	JAM2	0.14	0.11	1.35	0.178	0.625
Vas	VLMC	JAM2	0.21	0.39	0.54	0.59	0.949
Vas	Astro	JAM3	-0.02	0.05	-0.40	0.689	0.932
Vas	EN_L2_3_IT	JAM3	0.06	0.04	1.68	0.0927	0.457
Vas	EN_L3_5_IT_1	JAM3	0.07	0.05	1.30	0.194	0.715
Vas	EN_L3_5_IT_2	JAM3	0.09	0.05	1.78	0.0748	0.454
Vas	EN_L3_5_IT_3	JAM3	0.07	0.05	1.53	0.126	0.423
Vas	EN_L5_6_NP	JAM3	0.10	0.08	1.22	0.221	0.929
Vas	EN_L5_ET	JAM3	0.35	0.25	1.41	0.158	0.961
Vas	EN_L6B	JAM3	0.05	0.07	0.62	0.533	0.922
Vas	EN_L6_CT	JAM3	-0.06	0.06	-1.06	0.29	0.872
Vas	EN_L6_IT_1	JAM3	0.14	0.06	2.22	0.0262	0.523
Vas	EN_L6_IT_2	JAM3	-0.03	0.08	-0.33	0.738	0.979
Vas	Endo	JAM3	0.33	0.38	0.88	0.379	0.996
Vas	IN_ADARB2	JAM3	0.08	0.06	1.34	0.181	0.802
Vas	IN_LAMP5_LHX6	JAM3	0.14	0.09	1.57	0.116	0.681
Vas	IN_LAMP5_RELN	JAM3	0.09	0.08	1.22	0.222	0.833
Vas	IN_PVALB	JAM3	0.07	0.06	1.26	0.209	0.771
Vas	IN_PVALB_CHC	JAM3	0.13	0.11	1.21	0.226	0.883
Vas	IN_SST	JAM3	-0.00	0.05	-0.07	0.947	0.996
Vas	IN_VIP	JAM3	0.10	0.05	2.24	0.0252	0.39
Vas	Micro	JAM3	-0.06	0.12	-0.53	0.598	0.91
Vas	OPC	JAM3	0.05	0.05	1.06	0.291	0.986
Vas	Oligo	JAM3	-0.07	0.04	-1.84	0.0658	0.468
Vas	PC	JAM3	0.15	0.12	1.22	0.221	1
Vas	SMC	JAM3	-0.28	0.28	-0.99	0.324	0.827
Vas	VLMC	JAM3	0.43	0.22	1.92	0.0544	0.758
Vas	Adaptive	JARID2	0.00	0.19	0.02	0.98	0.991
Vas	Astro	JARID2	-0.14	0.05	-2.71	0.00672	0.234
Vas	EN_L2_3_IT	JARID2	-0.01	0.03	-0.26	0.798	0.941
Vas	EN_L3_5_IT_1	JARID2	-0.01	0.06	-0.12	0.906	0.985
Vas	EN_L3_5_IT_2	JARID2	-0.09	0.05	-1.76	0.0785	0.458
Vas	EN_L3_5_IT_3	JARID2	-0.03	0.04	-0.71	0.476	0.767
Vas	EN_L5_6_NP	JARID2	0.09	0.07	1.29	0.196	0.923
Vas	EN_L5_ET	JARID2	-0.13	0.28	-0.46	0.648	0.993
Vas	EN_L6B	JARID2	-0.16	0.07	-2.23	0.0257	0.486
Vas	EN_L6_CT	JARID2	0.00	0.05	0.07	0.943	0.994
Vas	EN_L6_IT_1	JARID2	-0.01	0.06	-0.14	0.888	0.985
Vas	EN_L6_IT_2	JARID2	0.05	0.08	0.64	0.519	0.967
Vas	Endo	JARID2	-0.05	0.11	-0.46	0.644	0.996
Vas	IN_ADARB2	JARID2	-0.08	0.06	-1.36	0.174	0.8
Vas	IN_LAMP5_LHX6	JARID2	-0.08	0.07	-1.10	0.269	0.815
Vas	IN_LAMP5_RELN	JARID2	-0.06	0.07	-0.92	0.359	0.888
Vas	IN_PVALB	JARID2	0.02	0.04	0.41	0.685	0.943
Vas	IN_PVALB_CHC	JARID2	0.01	0.05	0.16	0.87	0.989
Vas	IN_SST	JARID2	0.02	0.04	0.40	0.691	0.982
Vas	IN_VIP	JARID2	-0.04	0.04	-1.00	0.316	0.756
Vas	Micro	JARID2	0.13	0.07	1.83	0.0677	0.53
Vas	OPC	JARID2	-0.05	0.05	-0.97	0.33	0.986
Vas	Oligo	JARID2	-0.02	0.04	-0.61	0.544	0.856
Vas	PC	JARID2	-0.05	0.11	-0.45	0.651	1
Vas	PVM	JARID2	0.06	0.13	0.49	0.624	0.952
Vas	SMC	JARID2	0.90	0.81	1.11	0.268	0.781
Vas	VLMC	JARID2	-0.06	0.16	-0.38	0.701	0.969
Vas	Adaptive	JAZF1	-0.02	0.23	-0.11	0.915	0.98
Vas	Astro	JAZF1	0.13	0.05	2.65	0.00808	0.245
Vas	EN_L2_3_IT	JAZF1	0.01	0.03	0.46	0.648	0.884
Vas	EN_L3_5_IT_1	JAZF1	0.01	0.05	0.17	0.864	0.976
Vas	EN_L3_5_IT_2	JAZF1	-0.01	0.04	-0.26	0.797	0.947
Vas	EN_L3_5_IT_3	JAZF1	0.03	0.04	0.69	0.49	0.775
Vas	EN_L5_6_NP	JAZF1	0.07	0.05	1.52	0.128	0.915
Vas	EN_L5_ET	JAZF1	0.10	0.32	0.32	0.748	0.993
Vas	EN_L6B	JAZF1	0.00	0.06	0.09	0.93	0.989
Vas	EN_L6_CT	JAZF1	0.01	0.04	0.18	0.854	0.985
Vas	EN_L6_IT_1	JAZF1	0.09	0.05	1.87	0.0619	0.635
Vas	EN_L6_IT_2	JAZF1	0.03	0.05	0.64	0.524	0.967
Vas	Endo	JAZF1	0.15	0.11	1.33	0.184	0.995
Vas	IN_ADARB2	JAZF1	-0.01	0.04	-0.14	0.891	0.986
Vas	IN_LAMP5_LHX6	JAZF1	0.13	0.05	2.75	0.00591	0.284
Vas	IN_LAMP5_RELN	JAZF1	0.10	0.05	1.92	0.0549	0.759
Vas	IN_PVALB	JAZF1	0.02	0.04	0.61	0.541	0.903
Vas	IN_PVALB_CHC	JAZF1	-0.04	0.04	-0.99	0.32	0.921
Vas	IN_SST	JAZF1	0.01	0.04	0.23	0.818	0.99
Vas	IN_VIP	JAZF1	0.04	0.03	1.11	0.266	0.723
Vas	Micro	JAZF1	0.13	0.09	1.37	0.171	0.685
Vas	OPC	JAZF1	0.04	0.04	0.91	0.362	0.986
Vas	Oligo	JAZF1	-0.06	0.04	-1.41	0.16	0.603
Vas	PC	JAZF1	0.21	0.14	1.50	0.134	1
Vas	PVM	JAZF1	0.32	0.18	1.81	0.0707	0.806
Vas	SMC	JAZF1	-0.12	0.27	-0.45	0.656	0.938
Vas	VLMC	JAZF1	0.38	0.18	2.10	0.0356	0.714
Vas	Astro	JCAD	-0.18	0.10	-1.82	0.0685	0.493
Vas	EN_L2_3_IT	JCAD	-0.28	0.10	-2.88	0.00394	0.151
Vas	EN_L3_5_IT_1	JCAD	-0.14	0.07	-2.00	0.046	0.495
Vas	EN_L3_5_IT_2	JCAD	-0.17	0.06	-2.70	0.00704	0.179
Vas	EN_L3_5_IT_3	JCAD	-0.09	0.08	-1.13	0.257	0.591
Vas	EN_L5_6_NP	JCAD	-0.06	0.10	-0.55	0.584	0.959
Vas	EN_L6B	JCAD	-0.36	0.17	-2.14	0.0327	0.541
Vas	EN_L6_CT	JCAD	-0.29	0.10	-3.06	0.00222	0.236
Vas	EN_L6_IT_1	JCAD	-0.17	0.10	-1.81	0.0707	0.65
Vas	Endo	JCAD	-0.40	0.13	-3.18	0.00149	0.571
Vas	IN_ADARB2	JCAD	-0.09	0.09	-1.07	0.284	0.857
Vas	IN_LAMP5_RELN	JCAD	0.10	0.09	1.12	0.264	0.852
Vas	IN_SST	JCAD	-0.09	0.14	-0.62	0.532	0.967
Vas	IN_VIP	JCAD	-0.05	0.06	-0.80	0.422	0.816
Vas	OPC	JCAD	-0.12	0.11	-1.08	0.282	0.986
Vas	Oligo	JCAD	-0.06	0.09	-0.72	0.473	0.824
Vas	PC	JCAD	0.22	0.50	0.44	0.661	1
Vas	VLMC	JCAD	0.11	0.18	0.63	0.529	0.935
Vas	Astro	JDP2	0.14	0.09	1.53	0.125	0.597
Vas	EN_L2_3_IT	JDP2	0.04	0.06	0.68	0.495	0.811
Vas	EN_L3_5_IT_1	JDP2	0.07	0.08	0.86	0.388	0.838
Vas	EN_L3_5_IT_2	JDP2	0.04	0.06	0.68	0.498	0.836
Vas	EN_L3_5_IT_3	JDP2	0.07	0.06	1.11	0.267	0.602
Vas	EN_L5_6_NP	JDP2	0.06	0.15	0.40	0.691	0.97
Vas	EN_L5_ET	JDP2	0.36	0.61	0.59	0.554	0.984
Vas	EN_L6B	JDP2	0.08	0.12	0.65	0.519	0.916
Vas	EN_L6_CT	JDP2	0.11	0.10	1.16	0.247	0.848
Vas	EN_L6_IT_1	JDP2	0.05	0.12	0.41	0.68	0.95
Vas	EN_L6_IT_2	JDP2	0.01	0.13	0.09	0.925	0.992
Vas	Endo	JDP2	-0.57	0.43	-1.31	0.189	0.995
Vas	IN_ADARB2	JDP2	0.08	0.09	0.93	0.35	0.886
Vas	IN_LAMP5_LHX6	JDP2	0.09	0.09	0.95	0.343	0.841
Vas	IN_LAMP5_RELN	JDP2	0.14	0.08	1.81	0.0697	0.762
Vas	IN_PVALB	JDP2	0.07	0.06	1.06	0.288	0.82
Vas	IN_PVALB_CHC	JDP2	0.14	0.09	1.66	0.097	0.788
Vas	IN_SST	JDP2	-0.02	0.08	-0.21	0.837	0.991
Vas	IN_VIP	JDP2	0.02	0.06	0.42	0.677	0.921
Vas	Micro	JDP2	-0.05	0.11	-0.45	0.653	0.925
Vas	OPC	JDP2	-0.10	0.08	-1.32	0.188	0.986
Vas	Oligo	JDP2	0.29	0.11	2.61	0.00914	0.286
Vas	PVM	JDP2	0.23	0.22	1.05	0.295	0.878
Vas	Astro	JHY	0.38	0.11	3.40	0.000668	0.0968
Vas	EN_L2_3_IT	JHY	0.07	0.06	1.24	0.215	0.613
Vas	EN_L3_5_IT_1	JHY	0.06	0.13	0.46	0.649	0.935
Vas	EN_L3_5_IT_2	JHY	0.01	0.10	0.14	0.891	0.975
Vas	EN_L3_5_IT_3	JHY	-0.10	0.07	-1.44	0.151	0.463
Vas	EN_L5_6_NP	JHY	-0.04	0.10	-0.41	0.682	0.969
Vas	EN_L5_ET	JHY	0.36	0.49	0.74	0.462	0.975
Vas	EN_L6B	JHY	0.08	0.12	0.63	0.527	0.92
Vas	EN_L6_CT	JHY	-0.00	0.11	-0.03	0.977	0.999
Vas	EN_L6_IT_1	JHY	-0.02	0.11	-0.14	0.887	0.985
Vas	EN_L6_IT_2	JHY	0.12	0.13	0.91	0.364	0.95
Vas	IN_ADARB2	JHY	0.08	0.08	0.97	0.334	0.879
Vas	IN_LAMP5_LHX6	JHY	0.01	0.09	0.12	0.904	0.986
Vas	IN_LAMP5_RELN	JHY	0.05	0.07	0.69	0.492	0.922
Vas	IN_PVALB	JHY	0.09	0.05	1.80	0.0718	0.634
Vas	IN_PVALB_CHC	JHY	0.13	0.11	1.20	0.232	0.887
Vas	IN_SST	JHY	-0.02	0.07	-0.25	0.8	0.989
Vas	IN_VIP	JHY	0.09	0.05	1.85	0.0644	0.503
Vas	Oligo	JHY	0.02	0.10	0.23	0.816	0.95
Vas	Astro	JKAMP	0.03	0.05	0.61	0.539	0.877
Vas	EN_L2_3_IT	JKAMP	-0.04	0.04	-1.20	0.229	0.626
Vas	EN_L3_5_IT_1	JKAMP	0.06	0.08	0.77	0.439	0.865
Vas	EN_L3_5_IT_2	JKAMP	-0.03	0.05	-0.68	0.495	0.834
Vas	EN_L3_5_IT_3	JKAMP	-0.00	0.04	-0.06	0.949	0.983
Vas	EN_L5_6_NP	JKAMP	0.09	0.08	1.07	0.285	0.93
Vas	EN_L5_ET	JKAMP	-0.02	0.43	-0.04	0.968	1
Vas	EN_L6B	JKAMP	0.05	0.09	0.61	0.542	0.922
Vas	EN_L6_CT	JKAMP	-0.06	0.07	-0.81	0.418	0.916
Vas	EN_L6_IT_1	JKAMP	-0.14	0.07	-2.02	0.0436	0.594
Vas	EN_L6_IT_2	JKAMP	0.01	0.08	0.15	0.878	0.989
Vas	IN_ADARB2	JKAMP	-0.01	0.08	-0.14	0.889	0.986
Vas	IN_LAMP5_LHX6	JKAMP	0.01	0.10	0.05	0.956	0.991
Vas	IN_LAMP5_RELN	JKAMP	0.04	0.07	0.50	0.614	0.95
Vas	IN_PVALB	JKAMP	-0.02	0.05	-0.39	0.696	0.946
Vas	IN_PVALB_CHC	JKAMP	0.02	0.10	0.23	0.819	0.987
Vas	IN_SST	JKAMP	0.04	0.07	0.52	0.6	0.972
Vas	IN_VIP	JKAMP	0.01	0.05	0.19	0.846	0.965
Vas	Micro	JKAMP	0.02	0.07	0.32	0.746	0.948
Vas	OPC	JKAMP	0.04	0.05	0.80	0.421	0.986
Vas	Oligo	JKAMP	0.04	0.04	0.96	0.338	0.753
Vas	Adaptive	JMJD1C	0.31	0.16	1.87	0.0617	0.67
Vas	Astro	JMJD1C	-0.05	0.03	-1.36	0.174	0.658
Vas	EN_L2_3_IT	JMJD1C	0.02	0.02	0.71	0.48	0.803
Vas	EN_L3_5_IT_1	JMJD1C	0.02	0.03	0.55	0.582	0.914
Vas	EN_L3_5_IT_2	JMJD1C	0.04	0.03	1.48	0.138	0.551
Vas	EN_L3_5_IT_3	JMJD1C	0.04	0.03	1.40	0.162	0.479
Vas	EN_L5_6_NP	JMJD1C	0.05	0.04	1.40	0.161	0.915
Vas	EN_L5_ET	JMJD1C	0.31	0.22	1.37	0.17	0.961
Vas	EN_L6B	JMJD1C	0.01	0.04	0.23	0.821	0.975
Vas	EN_L6_CT	JMJD1C	0.01	0.03	0.31	0.757	0.977
Vas	EN_L6_IT_1	JMJD1C	0.10	0.04	2.21	0.0272	0.53
Vas	EN_L6_IT_2	JMJD1C	0.04	0.05	0.74	0.457	0.965
Vas	Endo	JMJD1C	-0.01	0.08	-0.09	0.928	0.996
Vas	IN_ADARB2	JMJD1C	0.03	0.03	1.25	0.212	0.82
Vas	IN_LAMP5_LHX6	JMJD1C	0.06	0.04	1.63	0.103	0.665
Vas	IN_LAMP5_RELN	JMJD1C	0.05	0.03	1.69	0.0917	0.765
Vas	IN_PVALB	JMJD1C	0.11	0.03	3.42	0.000627	0.223
Vas	IN_PVALB_CHC	JMJD1C	0.07	0.04	1.95	0.0511	0.734
Vas	IN_SST	JMJD1C	0.06	0.03	1.78	0.0756	0.847
Vas	IN_VIP	JMJD1C	0.03	0.02	1.45	0.146	0.625
Vas	Micro	JMJD1C	0.08	0.04	2.17	0.0301	0.397
Vas	OPC	JMJD1C	0.05	0.04	1.46	0.145	0.986
Vas	Oligo	JMJD1C	0.01	0.03	0.20	0.844	0.956
Vas	PC	JMJD1C	-0.04	0.06	-0.56	0.577	1
Vas	PVM	JMJD1C	0.10	0.10	0.97	0.33	0.897
Vas	SMC	JMJD1C	0.00	0.19	0.03	0.979	0.998
Vas	VLMC	JMJD1C	0.05	0.07	0.73	0.464	0.927
Vas	Astro	JMJD4	-0.10	0.08	-1.26	0.209	0.686
Vas	EN_L2_3_IT	JMJD4	0.00	0.07	0.07	0.943	0.983
Vas	EN_L3_5_IT_2	JMJD4	-0.01	0.10	-0.07	0.943	0.988
Vas	EN_L3_5_IT_3	JMJD4	-0.10	0.11	-0.93	0.353	0.676
Vas	EN_L6_IT_1	JMJD4	-0.16	0.40	-0.39	0.699	0.952
Vas	IN_PVALB	JMJD4	-0.19	0.11	-1.64	0.101	0.675
Vas	IN_VIP	JMJD4	0.01	0.11	0.09	0.93	0.985
Vas	OPC	JMJD4	-0.00	0.12	-0.01	0.99	1
Vas	Oligo	JMJD4	-0.03	0.07	-0.50	0.616	0.887
Vas	Astro	JMJD6	0.13	0.08	1.75	0.0793	0.515
Vas	EN_L2_3_IT	JMJD6	0.09	0.05	1.77	0.0769	0.43
Vas	EN_L3_5_IT_1	JMJD6	0.15	0.10	1.48	0.14	0.655
Vas	EN_L3_5_IT_2	JMJD6	0.14	0.08	1.86	0.0631	0.426
Vas	EN_L3_5_IT_3	JMJD6	0.13	0.08	1.64	0.101	0.385
Vas	EN_L5_6_NP	JMJD6	0.07	0.60	0.12	0.904	0.994
Vas	EN_L6B	JMJD6	-0.04	0.16	-0.26	0.794	0.97
Vas	EN_L6_CT	JMJD6	0.12	0.12	1.03	0.301	0.877
Vas	EN_L6_IT_1	JMJD6	0.17	0.13	1.27	0.205	0.788
Vas	EN_L6_IT_2	JMJD6	-0.04	0.53	-0.07	0.941	0.996
Vas	IN_ADARB2	JMJD6	0.18	0.11	1.64	0.1	0.751
Vas	IN_LAMP5_LHX6	JMJD6	0.01	0.13	0.10	0.921	0.987
Vas	IN_LAMP5_RELN	JMJD6	0.07	0.12	0.61	0.542	0.935
Vas	IN_PVALB	JMJD6	0.09	0.08	1.21	0.226	0.784
Vas	IN_SST	JMJD6	0.05	0.09	0.50	0.618	0.972
Vas	IN_VIP	JMJD6	0.10	0.07	1.32	0.187	0.666
Vas	Micro	JMJD6	-0.01	0.11	-0.13	0.9	0.984
Vas	OPC	JMJD6	0.17	0.09	1.83	0.0668	0.986
Vas	Oligo	JMJD6	0.15	0.07	2.18	0.0292	0.385
Vas	Astro	JMJD8	0.04	0.08	0.47	0.641	0.919
Vas	EN_L2_3_IT	JMJD8	0.01	0.07	0.19	0.853	0.961
Vas	EN_L3_5_IT_2	JMJD8	0.01	0.10	0.05	0.957	0.991
Vas	EN_L3_5_IT_3	JMJD8	0.02	0.11	0.19	0.847	0.948
Vas	IN_PVALB	JMJD8	-0.06	0.12	-0.51	0.611	0.922
Vas	IN_SST	JMJD8	-0.20	0.13	-1.54	0.123	0.876
Vas	IN_VIP	JMJD8	0.01	0.10	0.06	0.951	0.99
Vas	OPC	JMJD8	-0.08	0.10	-0.84	0.403	0.986
Vas	Oligo	JMJD8	-0.00	0.06	-0.03	0.974	0.995
Vas	Astro	JMY	-0.07	0.05	-1.42	0.155	0.635
Vas	EN_L2_3_IT	JMY	0.05	0.03	1.69	0.0903	0.455
Vas	EN_L3_5_IT_1	JMY	0.03	0.05	0.74	0.46	0.875
Vas	EN_L3_5_IT_2	JMY	0.05	0.04	1.27	0.204	0.624
Vas	EN_L3_5_IT_3	JMY	0.06	0.04	1.53	0.126	0.423
Vas	EN_L5_6_NP	JMY	0.02	0.06	0.35	0.724	0.975
Vas	EN_L5_ET	JMY	-0.19	0.31	-0.61	0.544	0.984
Vas	EN_L6B	JMY	0.07	0.06	1.23	0.218	0.779
Vas	EN_L6_CT	JMY	0.02	0.05	0.46	0.646	0.964
Vas	EN_L6_IT_1	JMY	0.12	0.06	1.87	0.0613	0.634
Vas	EN_L6_IT_2	JMY	0.12	0.07	1.84	0.0651	0.88
Vas	Endo	JMY	0.11	0.14	0.77	0.439	0.996
Vas	IN_ADARB2	JMY	0.04	0.04	0.98	0.329	0.877
Vas	IN_LAMP5_LHX6	JMY	0.11	0.06	1.81	0.0699	0.599
Vas	IN_LAMP5_RELN	JMY	0.02	0.05	0.41	0.678	0.963
Vas	IN_PVALB	JMY	0.06	0.04	1.64	0.102	0.675
Vas	IN_PVALB_CHC	JMY	0.10	0.06	1.62	0.106	0.799
Vas	IN_SST	JMY	0.01	0.04	0.21	0.833	0.99
Vas	IN_VIP	JMY	0.02	0.03	0.70	0.482	0.844
Vas	Micro	JMY	0.05	0.10	0.50	0.62	0.914
Vas	OPC	JMY	0.04	0.04	0.90	0.366	0.986
Vas	Oligo	JMY	0.03	0.04	0.70	0.482	0.828
Vas	PC	JMY	-0.09	0.14	-0.62	0.532	1
Vas	VLMC	JMY	0.19	0.16	1.20	0.23	0.846
Vas	Astro	JOSD1	0.05	0.06	0.79	0.428	0.821
Vas	EN_L2_3_IT	JOSD1	0.00	0.04	0.02	0.981	0.993
Vas	EN_L3_5_IT_1	JOSD1	0.02	0.06	0.38	0.706	0.946
Vas	EN_L3_5_IT_2	JOSD1	-0.05	0.05	-1.08	0.281	0.701
Vas	EN_L3_5_IT_3	JOSD1	-0.06	0.05	-1.36	0.174	0.494
Vas	EN_L5_6_NP	JOSD1	0.03	0.08	0.38	0.702	0.971
Vas	EN_L5_ET	JOSD1	-0.55	0.43	-1.29	0.196	0.963
Vas	EN_L6B	JOSD1	0.03	0.08	0.42	0.676	0.951
Vas	EN_L6_CT	JOSD1	0.04	0.08	0.52	0.607	0.957
Vas	EN_L6_IT_1	JOSD1	0.01	0.08	0.15	0.88	0.984
Vas	EN_L6_IT_2	JOSD1	-0.05	0.10	-0.46	0.648	0.972
Vas	Endo	JOSD1	-0.24	0.31	-0.77	0.441	0.996
Vas	IN_ADARB2	JOSD1	0.10	0.08	1.27	0.205	0.815
Vas	IN_LAMP5_LHX6	JOSD1	0.07	0.11	0.61	0.54	0.91
Vas	IN_LAMP5_RELN	JOSD1	-0.01	0.08	-0.16	0.869	0.991
Vas	IN_PVALB	JOSD1	-0.00	0.05	-0.09	0.929	0.991
Vas	IN_PVALB_CHC	JOSD1	0.06	0.09	0.63	0.531	0.957
Vas	IN_SST	JOSD1	-0.02	0.07	-0.24	0.813	0.99
Vas	IN_VIP	JOSD1	0.07	0.05	1.42	0.156	0.634
Vas	Micro	JOSD1	-0.05	0.09	-0.49	0.623	0.915
Vas	OPC	JOSD1	-0.08	0.06	-1.39	0.166	0.986
Vas	Oligo	JOSD1	0.03	0.04	0.84	0.4	0.789
Vas	PC	JOSD1	0.23	0.42	0.55	0.582	1
Vas	Astro	JOSD2	0.08	0.07	1.07	0.286	0.752
Vas	EN_L2_3_IT	JOSD2	0.03	0.07	0.41	0.681	0.9
Vas	EN_L3_5_IT_2	JOSD2	-0.07	0.09	-0.76	0.446	0.812
Vas	EN_L3_5_IT_3	JOSD2	0.01	0.10	0.14	0.889	0.963
Vas	EN_L6_IT_1	JOSD2	-0.01	0.45	-0.01	0.991	0.998
Vas	IN_PVALB	JOSD2	-0.00	0.11	-0.01	0.994	0.998
Vas	IN_VIP	JOSD2	0.11	0.11	0.98	0.328	0.761
Vas	OPC	JOSD2	-0.11	0.09	-1.23	0.221	0.986
Vas	Oligo	JOSD2	0.00	0.04	0.09	0.932	0.983
Vas	Astro	JPH1	-0.03	0.08	-0.32	0.746	0.949
Vas	EN_L2_3_IT	JPH1	0.09	0.04	2.32	0.0203	0.274
Vas	EN_L3_5_IT_1	JPH1	0.03	0.06	0.61	0.54	0.899
Vas	EN_L3_5_IT_2	JPH1	0.07	0.06	1.13	0.258	0.677
Vas	EN_L3_5_IT_3	JPH1	0.13	0.05	2.44	0.0146	0.158
Vas	EN_L5_6_NP	JPH1	0.12	0.08	1.61	0.107	0.897
Vas	EN_L6B	JPH1	0.06	0.08	0.69	0.487	0.902
Vas	EN_L6_CT	JPH1	0.12	0.06	1.87	0.0615	0.653
Vas	EN_L6_IT_1	JPH1	0.03	0.07	0.41	0.68	0.95
Vas	EN_L6_IT_2	JPH1	0.09	0.07	1.21	0.228	0.929
Vas	IN_ADARB2	JPH1	0.04	0.08	0.45	0.654	0.96
Vas	IN_LAMP5_LHX6	JPH1	0.11	0.09	1.23	0.22	0.784
Vas	IN_LAMP5_RELN	JPH1	0.02	0.09	0.19	0.85	0.988
Vas	IN_PVALB	JPH1	0.06	0.06	0.95	0.343	0.844
Vas	IN_PVALB_CHC	JPH1	-0.06	0.11	-0.57	0.569	0.96
Vas	IN_SST	JPH1	0.03	0.08	0.40	0.692	0.982
Vas	IN_VIP	JPH1	0.01	0.05	0.21	0.831	0.961
Vas	Micro	JPH1	0.02	0.14	0.12	0.908	0.985
Vas	OPC	JPH1	0.00	0.10	0.02	0.988	1
Vas	Oligo	JPH1	0.05	0.13	0.34	0.732	0.928
Vas	Astro	JPH2	0.09	0.20	0.44	0.66	0.924
Vas	EN_L2_3_IT	JPH2	-0.11	0.12	-0.90	0.369	0.737
Vas	Oligo	JPH2	0.16	0.46	0.34	0.734	0.928
Vas	SMC	JPH2	-2.32	0.80	-2.90	0.00367	0.197
Vas	Astro	JPH3	-0.09	0.10	-0.91	0.364	0.793
Vas	EN_L2_3_IT	JPH3	0.03	0.05	0.62	0.537	0.832
Vas	EN_L3_5_IT_1	JPH3	-0.00	0.06	-0.02	0.985	0.996
Vas	EN_L3_5_IT_2	JPH3	0.06	0.05	1.21	0.227	0.647
Vas	EN_L3_5_IT_3	JPH3	0.08	0.05	1.43	0.153	0.466
Vas	EN_L5_6_NP	JPH3	0.02	0.07	0.31	0.757	0.978
Vas	EN_L5_ET	JPH3	0.04	0.36	0.12	0.902	0.999
Vas	EN_L6B	JPH3	-0.01	0.07	-0.19	0.849	0.978
Vas	EN_L6_CT	JPH3	0.06	0.06	1.04	0.297	0.876
Vas	EN_L6_IT_1	JPH3	-0.01	0.08	-0.11	0.915	0.988
Vas	EN_L6_IT_2	JPH3	0.00	0.09	0.01	0.992	0.997
Vas	IN_ADARB2	JPH3	0.06	0.06	1.07	0.286	0.858
Vas	IN_LAMP5_LHX6	JPH3	0.10	0.07	1.40	0.163	0.74
Vas	IN_LAMP5_RELN	JPH3	0.13	0.06	2.34	0.0193	0.709
Vas	IN_PVALB	JPH3	0.10	0.05	1.98	0.0473	0.587
Vas	IN_PVALB_CHC	JPH3	0.05	0.08	0.61	0.541	0.958
Vas	IN_SST	JPH3	0.06	0.06	1.03	0.304	0.929
Vas	IN_VIP	JPH3	0.09	0.05	1.80	0.0718	0.514
Vas	OPC	JPH3	0.14	0.07	1.99	0.0468	0.986
Vas	Oligo	JPH3	0.09	0.08	1.07	0.284	0.718
Vas	Astro	JPH4	0.13	0.09	1.40	0.162	0.641
Vas	EN_L2_3_IT	JPH4	0.08	0.05	1.69	0.0907	0.455
Vas	EN_L3_5_IT_1	JPH4	0.07	0.05	1.52	0.129	0.639
Vas	EN_L3_5_IT_2	JPH4	0.19	0.05	3.46	0.00054	0.0558
Vas	EN_L3_5_IT_3	JPH4	0.17	0.05	3.10	0.00197	0.0612
Vas	EN_L5_6_NP	JPH4	0.08	0.07	1.20	0.232	0.929
Vas	EN_L5_ET	JPH4	0.39	0.27	1.41	0.158	0.961
Vas	EN_L6B	JPH4	0.16	0.07	2.29	0.0221	0.475
Vas	EN_L6_CT	JPH4	0.09	0.06	1.63	0.102	0.727
Vas	EN_L6_IT_1	JPH4	0.07	0.06	1.16	0.248	0.81
Vas	EN_L6_IT_2	JPH4	0.14	0.08	1.76	0.0776	0.88
Vas	IN_ADARB2	JPH4	0.15	0.05	2.87	0.00412	0.469
Vas	IN_LAMP5_LHX6	JPH4	0.13	0.06	2.22	0.0265	0.45
Vas	IN_LAMP5_RELN	JPH4	0.11	0.05	2.00	0.0459	0.749
Vas	IN_PVALB	JPH4	0.05	0.05	1.08	0.279	0.817
Vas	IN_PVALB_CHC	JPH4	0.10	0.07	1.39	0.164	0.868
Vas	IN_SST	JPH4	0.06	0.06	1.07	0.284	0.927
Vas	IN_VIP	JPH4	0.06	0.04	1.59	0.113	0.587
Vas	Micro	JPH4	0.27	0.15	1.79	0.0728	0.544
Vas	OPC	JPH4	0.13	0.05	2.56	0.0105	0.986
Vas	Oligo	JPH4	0.24	0.10	2.39	0.0169	0.333
Vas	Astro	JPT1	-0.01	0.07	-0.11	0.914	0.984
Vas	EN_L2_3_IT	JPT1	0.02	0.05	0.38	0.707	0.909
Vas	EN_L3_5_IT_1	JPT1	0.15	0.09	1.74	0.0821	0.572
Vas	EN_L3_5_IT_2	JPT1	0.13	0.06	2.04	0.0414	0.367
Vas	EN_L3_5_IT_3	JPT1	0.04	0.06	0.58	0.559	0.817
Vas	EN_L5_6_NP	JPT1	-0.07	0.11	-0.63	0.53	0.956
Vas	EN_L6B	JPT1	0.16	0.12	1.26	0.207	0.775
Vas	EN_L6_CT	JPT1	0.10	0.11	0.90	0.368	0.903
Vas	EN_L6_IT_1	JPT1	0.12	0.11	1.12	0.262	0.821
Vas	EN_L6_IT_2	JPT1	-0.05	0.14	-0.39	0.694	0.976
Vas	IN_ADARB2	JPT1	-0.03	0.09	-0.37	0.712	0.971
Vas	IN_LAMP5_LHX6	JPT1	-0.14	0.14	-0.98	0.325	0.835
Vas	IN_LAMP5_RELN	JPT1	0.16	0.10	1.51	0.13	0.795
Vas	IN_PVALB	JPT1	0.02	0.06	0.33	0.744	0.958
Vas	IN_PVALB_CHC	JPT1	-0.10	0.13	-0.82	0.413	0.942
Vas	IN_SST	JPT1	0.01	0.08	0.11	0.913	0.994
Vas	IN_VIP	JPT1	-0.05	0.05	-1.01	0.314	0.755
Vas	Micro	JPT1	-0.11	0.10	-1.09	0.275	0.772
Vas	OPC	JPT1	-0.03	0.09	-0.38	0.703	0.999
Vas	Oligo	JPT1	-0.02	0.06	-0.29	0.77	0.937
Vas	Astro	JPT2	0.11	0.08	1.38	0.169	0.649
Vas	EN_L2_3_IT	JPT2	-0.03	0.06	-0.52	0.605	0.864
Vas	EN_L3_5_IT_1	JPT2	-0.09	0.12	-0.77	0.444	0.869
Vas	EN_L3_5_IT_2	JPT2	0.07	0.09	0.71	0.476	0.826
Vas	EN_L3_5_IT_3	JPT2	-0.05	0.08	-0.61	0.54	0.807
Vas	EN_L5_6_NP	JPT2	-0.25	0.47	-0.52	0.601	0.963
Vas	EN_L6B	JPT2	0.91	0.62	1.47	0.142	0.73
Vas	EN_L6_CT	JPT2	0.04	0.13	0.32	0.749	0.975
Vas	EN_L6_IT_1	JPT2	0.03	0.11	0.31	0.754	0.966
Vas	IN_ADARB2	JPT2	0.18	0.12	1.53	0.126	0.779
Vas	IN_LAMP5_LHX6	JPT2	0.15	0.32	0.47	0.641	0.937
Vas	IN_LAMP5_RELN	JPT2	0.12	0.13	0.95	0.342	0.888
Vas	IN_PVALB	JPT2	0.04	0.09	0.41	0.683	0.942
Vas	IN_SST	JPT2	-0.09	0.11	-0.79	0.429	0.949
Vas	IN_VIP	JPT2	0.02	0.08	0.29	0.771	0.948
Vas	Micro	JPT2	0.13	0.10	1.29	0.199	0.707
Vas	OPC	JPT2	0.09	0.12	0.74	0.458	0.988
Vas	Oligo	JPT2	-0.05	0.08	-0.68	0.495	0.836
Vas	Astro	JRK	0.06	0.06	1.02	0.309	0.768
Vas	EN_L2_3_IT	JRK	0.00	0.05	0.02	0.981	0.993
Vas	EN_L3_5_IT_1	JRK	0.01	0.10	0.08	0.939	0.991
Vas	EN_L3_5_IT_2	JRK	-0.05	0.06	-0.83	0.408	0.788
Vas	EN_L3_5_IT_3	JRK	0.08	0.07	1.24	0.216	0.546
Vas	EN_L5_6_NP	JRK	0.01	0.12	0.10	0.919	0.995
Vas	EN_L6B	JRK	-0.19	0.14	-1.37	0.17	0.754
Vas	EN_L6_CT	JRK	-0.08	0.11	-0.71	0.475	0.932
Vas	EN_L6_IT_1	JRK	-0.11	0.10	-1.10	0.271	0.825
Vas	EN_L6_IT_2	JRK	0.07	0.12	0.59	0.553	0.967
Vas	IN_ADARB2	JRK	0.04	0.13	0.33	0.744	0.975
Vas	IN_LAMP5_RELN	JRK	-0.22	0.12	-1.89	0.059	0.759
Vas	IN_PVALB	JRK	0.01	0.07	0.20	0.839	0.977
Vas	IN_PVALB_CHC	JRK	0.18	0.32	0.55	0.581	0.962
Vas	IN_SST	JRK	-0.02	0.09	-0.21	0.837	0.991
Vas	IN_VIP	JRK	0.00	0.08	0.01	0.989	0.999
Vas	Micro	JRK	0.12	0.11	1.09	0.276	0.772
Vas	OPC	JRK	0.04	0.09	0.45	0.652	0.996
Vas	Oligo	JRK	0.10	0.05	2.01	0.0447	0.424
Vas	Astro	JRKL	-0.14	0.06	-2.28	0.0227	0.343
Vas	EN_L2_3_IT	JRKL	0.15	0.06	2.64	0.00827	0.193
Vas	EN_L3_5_IT_1	JRKL	-0.11	0.12	-0.97	0.332	0.806
Vas	EN_L3_5_IT_2	JRKL	0.06	0.09	0.70	0.486	0.83
Vas	EN_L3_5_IT_3	JRKL	0.04	0.09	0.44	0.658	0.87
Vas	EN_L6B	JRKL	0.07	0.43	0.15	0.878	0.983
Vas	EN_L6_CT	JRKL	0.51	0.33	1.53	0.127	0.759
Vas	EN_L6_IT_1	JRKL	-0.15	0.13	-1.12	0.261	0.82
Vas	IN_PVALB	JRKL	0.10	0.08	1.18	0.239	0.792
Vas	IN_SST	JRKL	0.00	0.11	0.01	0.993	1
Vas	IN_VIP	JRKL	-0.17	0.09	-1.80	0.0714	0.514
Vas	Micro	JRKL	0.14	0.09	1.54	0.125	0.633
Vas	OPC	JRKL	0.04	0.10	0.43	0.67	0.996
Vas	Oligo	JRKL	0.04	0.05	0.67	0.501	0.839
Vas	EN_L2_3_IT	JSRP1	0.02	0.09	0.25	0.8	0.942
Vas	IN_PVALB	JSRP1	-0.40	0.45	-0.89	0.376	0.86
Vas	Oligo	JSRP1	-0.20	0.13	-1.55	0.121	0.559
Vas	Astro	JUN	0.25	0.16	1.58	0.115	0.583
Vas	EN_L2_3_IT	JUN	0.29	0.09	3.16	0.00155	0.111
Vas	EN_L3_5_IT_1	JUN	0.37	0.15	2.44	0.0147	0.371
Vas	EN_L3_5_IT_2	JUN	0.28	0.13	2.14	0.0323	0.337
Vas	EN_L3_5_IT_3	JUN	0.34	0.12	2.91	0.00358	0.0824
Vas	EN_L5_6_NP	JUN	-0.22	0.57	-0.39	0.699	0.97
Vas	EN_L6B	JUN	0.19	0.21	0.88	0.378	0.861
Vas	EN_L6_CT	JUN	0.20	0.15	1.39	0.163	0.801
Vas	EN_L6_IT_1	JUN	0.13	0.16	0.80	0.421	0.882
Vas	EN_L6_IT_2	JUN	0.58	0.21	2.74	0.00613	0.798
Vas	Endo	JUN	-0.04	0.20	-0.20	0.84	0.996
Vas	IN_ADARB2	JUN	0.03	0.15	0.20	0.843	0.984
Vas	IN_PVALB	JUN	-0.08	0.15	-0.51	0.607	0.921
Vas	IN_PVALB_CHC	JUN	-0.07	0.16	-0.45	0.653	0.974
Vas	IN_SST	JUN	0.04	0.13	0.27	0.787	0.987
Vas	IN_VIP	JUN	0.20	0.11	1.76	0.0785	0.53
Vas	Micro	JUN	0.13	0.18	0.75	0.455	0.862
Vas	OPC	JUN	0.04	0.14	0.28	0.783	0.999
Vas	Oligo	JUN	-0.14	0.10	-1.43	0.152	0.595
Vas	PVM	JUN	-0.20	0.38	-0.53	0.6	0.952
Vas	Astro	JUNB	0.17	0.20	0.82	0.41	0.815
Vas	EN_L2_3_IT	JUNB	-0.12	0.10	-1.24	0.214	0.612
Vas	EN_L3_5_IT_1	JUNB	0.05	0.16	0.30	0.763	0.958
Vas	EN_L3_5_IT_2	JUNB	-0.15	0.13	-1.12	0.263	0.682
Vas	EN_L3_5_IT_3	JUNB	-0.09	0.15	-0.62	0.533	0.804
Vas	EN_L6_IT_1	JUNB	-0.19	0.62	-0.31	0.759	0.967
Vas	Endo	JUNB	-0.23	0.22	-1.04	0.297	0.995
Vas	IN_PVALB	JUNB	0.11	0.16	0.70	0.486	0.891
Vas	IN_VIP	JUNB	-0.01	0.13	-0.06	0.954	0.99
Vas	Micro	JUNB	-0.29	0.14	-2.07	0.0385	0.432
Vas	OPC	JUNB	-0.11	0.20	-0.56	0.576	0.992
Vas	Oligo	JUNB	0.11	0.13	0.83	0.406	0.793
Vas	PC	JUNB	0.18	0.32	0.57	0.571	1
Vas	SMC	JUNB	-0.62	0.37	-1.67	0.095	0.6
Vas	VLMC	JUNB	-0.02	0.32	-0.08	0.94	0.998
Vas	Astro	JUND	0.13	0.09	1.47	0.141	0.619
Vas	EN_L2_3_IT	JUND	0.17	0.07	2.27	0.0229	0.284
Vas	EN_L3_5_IT_1	JUND	0.12	0.08	1.49	0.137	0.649
Vas	EN_L3_5_IT_2	JUND	0.05	0.07	0.63	0.532	0.85
Vas	EN_L3_5_IT_3	JUND	0.03	0.07	0.37	0.714	0.896
Vas	EN_L5_6_NP	JUND	0.25	0.10	2.49	0.0129	0.745
Vas	EN_L5_ET	JUND	1.27	0.57	2.23	0.0255	0.713
Vas	EN_L6B	JUND	0.15	0.10	1.44	0.151	0.739
Vas	EN_L6_CT	JUND	0.01	0.09	0.11	0.915	0.991
Vas	EN_L6_IT_1	JUND	0.13	0.10	1.30	0.195	0.785
Vas	EN_L6_IT_2	JUND	0.16	0.11	1.46	0.143	0.924
Vas	Endo	JUND	-0.09	0.14	-0.64	0.525	0.996
Vas	IN_ADARB2	JUND	0.19	0.08	2.22	0.0266	0.619
Vas	IN_LAMP5_LHX6	JUND	0.07	0.10	0.69	0.487	0.899
Vas	IN_LAMP5_RELN	JUND	0.08	0.10	0.88	0.377	0.888
Vas	IN_PVALB	JUND	0.02	0.09	0.27	0.786	0.968
Vas	IN_PVALB_CHC	JUND	0.08	0.10	0.85	0.397	0.938
Vas	IN_SST	JUND	0.05	0.08	0.61	0.54	0.969
Vas	IN_VIP	JUND	0.14	0.07	2.09	0.037	0.438
Vas	Micro	JUND	-0.02	0.09	-0.19	0.851	0.972
Vas	OPC	JUND	0.01	0.07	0.08	0.935	0.999
Vas	Oligo	JUND	-0.06	0.07	-0.84	0.399	0.789
Vas	PC	JUND	-0.09	0.13	-0.72	0.472	1
Vas	SMC	JUND	-0.17	0.84	-0.20	0.842	0.974
Vas	Astro	JUP	-0.08	0.09	-0.87	0.384	0.805
Vas	EN_L2_3_IT	JUP	0.02	0.11	0.16	0.874	0.967
Vas	EN_L3_5_IT_1	JUP	-0.06	0.14	-0.39	0.696	0.946
Vas	EN_L3_5_IT_2	JUP	-0.09	0.14	-0.63	0.528	0.847
Vas	EN_L3_5_IT_3	JUP	0.03	0.15	0.20	0.838	0.945
Vas	EN_L6_IT_2	JUP	-0.15	0.17	-0.92	0.357	0.95
Vas	IN_ADARB2	JUP	-0.10	0.14	-0.73	0.462	0.917
Vas	IN_VIP	JUP	0.01	0.09	0.07	0.945	0.989
Vas	Micro	JUP	0.23	0.17	1.36	0.174	0.689
Vas	OPC	JUP	-0.03	0.09	-0.36	0.72	0.999
Vas	Oligo	JUP	-0.07	0.05	-1.24	0.215	0.663
Vas	PC	JUP	-0.35	0.50	-0.70	0.485	1
Vas	Astro	KALRN	0.02	0.06	0.41	0.682	0.93
Vas	EN_L2_3_IT	KALRN	-0.01	0.02	-0.47	0.639	0.881
Vas	EN_L3_5_IT_1	KALRN	0.01	0.03	0.22	0.823	0.968
Vas	EN_L3_5_IT_2	KALRN	0.02	0.03	0.66	0.506	0.839
Vas	EN_L3_5_IT_3	KALRN	-0.01	0.03	-0.22	0.829	0.941
Vas	EN_L5_6_NP	KALRN	0.02	0.04	0.56	0.574	0.959
Vas	EN_L5_ET	KALRN	0.16	0.17	0.93	0.35	0.971
Vas	EN_L6B	KALRN	-0.02	0.05	-0.51	0.613	0.939
Vas	EN_L6_CT	KALRN	0.01	0.04	0.16	0.874	0.985
Vas	EN_L6_IT_1	KALRN	0.06	0.04	1.45	0.148	0.751
Vas	EN_L6_IT_2	KALRN	-0.01	0.04	-0.13	0.896	0.991
Vas	Endo	KALRN	0.11	0.13	0.82	0.415	0.996
Vas	IN_ADARB2	KALRN	-0.00	0.04	-0.03	0.979	0.997
Vas	IN_LAMP5_LHX6	KALRN	0.08	0.05	1.62	0.104	0.666
Vas	IN_LAMP5_RELN	KALRN	0.13	0.04	2.91	0.00357	0.563
Vas	IN_PVALB	KALRN	-0.03	0.04	-0.71	0.477	0.889
Vas	IN_PVALB_CHC	KALRN	0.04	0.04	1.00	0.319	0.921
Vas	IN_SST	KALRN	0.02	0.05	0.38	0.704	0.982
Vas	IN_VIP	KALRN	0.05	0.03	1.83	0.067	0.509
Vas	Micro	KALRN	0.08	0.12	0.63	0.526	0.887
Vas	OPC	KALRN	0.13	0.07	1.80	0.0717	0.986
Vas	Oligo	KALRN	0.09	0.06	1.51	0.13	0.57
Vas	PC	KALRN	0.01	0.09	0.10	0.92	1
Vas	PVM	KALRN	1.37	0.62	2.22	0.0265	0.736
Vas	SMC	KALRN	0.45	0.26	1.75	0.0799	0.585
Vas	VLMC	KALRN	0.20	0.15	1.40	0.162	0.831
Vas	Astro	KANK1	0.05	0.04	1.18	0.237	0.71
Vas	EN_L2_3_IT	KANK1	-0.03	0.07	-0.42	0.675	0.897
Vas	EN_L3_5_IT_1	KANK1	-0.11	0.14	-0.78	0.433	0.863
Vas	EN_L3_5_IT_2	KANK1	-0.19	0.10	-1.91	0.0565	0.411
Vas	EN_L3_5_IT_3	KANK1	-0.02	0.10	-0.23	0.817	0.937
Vas	EN_L5_6_NP	KANK1	0.15	0.20	0.73	0.468	0.951
Vas	EN_L6B	KANK1	-0.12	0.18	-0.68	0.499	0.907
Vas	EN_L6_CT	KANK1	-0.15	0.15	-1.00	0.318	0.881
Vas	EN_L6_IT_1	KANK1	-0.21	0.15	-1.39	0.165	0.766
Vas	EN_L6_IT_2	KANK1	-0.07	0.20	-0.33	0.744	0.979
Vas	Endo	KANK1	-0.11	0.11	-1.04	0.3	0.995
Vas	IN_ADARB2	KANK1	0.14	0.13	1.10	0.273	0.853
Vas	IN_LAMP5_RELN	KANK1	0.04	0.16	0.26	0.794	0.978
Vas	IN_PVALB	KANK1	0.06	0.11	0.58	0.562	0.908
Vas	IN_PVALB_CHC	KANK1	-0.11	0.15	-0.72	0.469	0.95
Vas	IN_SST	KANK1	-0.01	0.10	-0.11	0.912	0.994
Vas	IN_VIP	KANK1	-0.01	0.06	-0.22	0.828	0.96
Vas	Micro	KANK1	0.06	0.11	0.57	0.571	0.903
Vas	OPC	KANK1	0.02	0.04	0.63	0.53	0.988
Vas	Oligo	KANK1	0.08	0.06	1.21	0.227	0.672
Vas	PC	KANK1	-0.40	0.53	-0.76	0.447	1
Vas	SMC	KANK1	-0.32	0.84	-0.38	0.701	0.945
Vas	VLMC	KANK1	-0.08	0.19	-0.41	0.683	0.968
Vas	Astro	KANK2	0.34	0.08	4.18	2.94e-05	0.0212
Vas	EN_L2_3_IT	KANK2	0.13	0.13	1.04	0.297	0.686
Vas	EN_L3_5_IT_2	KANK2	-0.00	0.12	-0.04	0.967	0.993
Vas	EN_L3_5_IT_3	KANK2	0.16	0.11	1.41	0.16	0.476
Vas	Endo	KANK2	-0.27	0.41	-0.66	0.511	0.996
Vas	IN_ADARB2	KANK2	0.15	0.10	1.52	0.129	0.783
Vas	IN_LAMP5_LHX6	KANK2	0.22	0.13	1.70	0.0892	0.638
Vas	IN_LAMP5_RELN	KANK2	0.09	0.10	0.86	0.392	0.894
Vas	IN_PVALB	KANK2	-0.01	0.11	-0.13	0.899	0.984
Vas	IN_SST	KANK2	-0.03	0.14	-0.19	0.85	0.991
Vas	IN_VIP	KANK2	0.03	0.08	0.34	0.73	0.938
Vas	Micro	KANK2	0.14	0.15	0.93	0.353	0.816
Vas	OPC	KANK2	0.25	0.14	1.77	0.0766	0.986
Vas	Oligo	KANK2	0.20	0.11	1.88	0.0603	0.455
Vas	PC	KANK2	-0.09	0.12	-0.73	0.465	1
Vas	SMC	KANK2	-0.90	0.84	-1.08	0.282	0.786
Vas	VLMC	KANK2	0.10	0.16	0.63	0.528	0.935
Vas	Astro	KANK3	0.03	0.11	0.26	0.793	0.962
Vas	EN_L2_3_IT	KANK3	-0.12	0.10	-1.23	0.219	0.617
Vas	Endo	KANK3	-0.10	0.11	-0.92	0.356	0.996
Vas	IN_PVALB	KANK3	-0.07	0.29	-0.23	0.82	0.974
Vas	IN_VIP	KANK3	-0.17	0.15	-1.12	0.262	0.721
Vas	Oligo	KANK3	-0.11	0.09	-1.32	0.186	0.636
Vas	PC	KANK3	-0.05	0.12	-0.43	0.666	1
Vas	Astro	KANK4	-0.04	0.13	-0.32	0.753	0.951
Vas	EN_L2_3_IT	KANK4	0.14	0.10	1.34	0.18	0.576
Vas	EN_L3_5_IT_1	KANK4	0.67	0.47	1.43	0.153	0.667
Vas	EN_L3_5_IT_2	KANK4	0.19	0.15	1.31	0.189	0.606
Vas	EN_L3_5_IT_3	KANK4	-0.23	0.35	-0.67	0.503	0.785
Vas	EN_L5_6_NP	KANK4	-0.19	0.22	-0.85	0.396	0.948
Vas	IN_PVALB	KANK4	0.41	0.50	0.81	0.42	0.875
Vas	IN_VIP	KANK4	0.07	0.09	0.83	0.405	0.809
Vas	OPC	KANK4	0.26	0.22	1.16	0.246	0.986
Vas	Oligo	KANK4	-0.07	0.15	-0.45	0.654	0.903
Vas	Adaptive	KANSL1	-0.09	0.16	-0.58	0.562	0.902
Vas	Astro	KANSL1	0.08	0.08	1.07	0.287	0.752
Vas	EN_L2_3_IT	KANSL1	0.06	0.07	0.84	0.399	0.756
Vas	EN_L3_5_IT_1	KANSL1	0.06	0.08	0.81	0.417	0.858
Vas	EN_L3_5_IT_2	KANSL1	0.06	0.07	0.88	0.381	0.773
Vas	EN_L3_5_IT_3	KANSL1	0.10	0.07	1.40	0.162	0.479
Vas	EN_L5_6_NP	KANSL1	0.06	0.08	0.74	0.458	0.951
Vas	EN_L5_ET	KANSL1	0.48	0.29	1.69	0.0903	0.875
Vas	EN_L6B	KANSL1	0.03	0.09	0.33	0.742	0.96
Vas	EN_L6_CT	KANSL1	0.04	0.08	0.59	0.558	0.943
Vas	EN_L6_IT_1	KANSL1	0.09	0.09	1.02	0.309	0.844
Vas	EN_L6_IT_2	KANSL1	0.08	0.10	0.80	0.422	0.962
Vas	Endo	KANSL1	0.09	0.08	1.11	0.266	0.995
Vas	IN_ADARB2	KANSL1	0.03	0.07	0.40	0.688	0.969
Vas	IN_LAMP5_LHX6	KANSL1	0.05	0.08	0.57	0.568	0.917
Vas	IN_LAMP5_RELN	KANSL1	0.03	0.07	0.41	0.683	0.965
Vas	IN_PVALB	KANSL1	-0.02	0.08	-0.27	0.784	0.968
Vas	IN_PVALB_CHC	KANSL1	0.03	0.08	0.37	0.713	0.98
Vas	IN_SST	KANSL1	0.01	0.08	0.08	0.935	0.996
Vas	IN_VIP	KANSL1	0.06	0.07	0.83	0.407	0.811
Vas	Micro	KANSL1	0.06	0.06	0.98	0.325	0.797
Vas	OPC	KANSL1	0.09	0.08	1.13	0.259	0.986
Vas	Oligo	KANSL1	0.05	0.07	0.72	0.473	0.824
Vas	PC	KANSL1	-0.03	0.09	-0.28	0.78	1
Vas	PVM	KANSL1	-0.14	0.12	-1.17	0.242	0.858
Vas	SMC	KANSL1	0.32	0.22	1.48	0.14	0.651
Vas	VLMC	KANSL1	0.12	0.11	1.03	0.304	0.87
Vas	Adaptive	KANSL1L	-0.14	0.28	-0.52	0.605	0.92
Vas	Astro	KANSL1L	0.05	0.04	1.20	0.23	0.703
Vas	EN_L2_3_IT	KANSL1L	-0.00	0.05	-0.09	0.927	0.981
Vas	EN_L3_5_IT_1	KANSL1L	-0.02	0.06	-0.26	0.792	0.962
Vas	EN_L3_5_IT_2	KANSL1L	-0.02	0.06	-0.26	0.794	0.946
Vas	EN_L3_5_IT_3	KANSL1L	-0.02	0.05	-0.31	0.753	0.912
Vas	EN_L5_6_NP	KANSL1L	-0.06	0.08	-0.74	0.457	0.951
Vas	EN_L5_ET	KANSL1L	-0.25	0.24	-1.03	0.301	0.963
Vas	EN_L6B	KANSL1L	0.06	0.07	0.80	0.426	0.878
Vas	EN_L6_CT	KANSL1L	0.06	0.07	0.79	0.427	0.919
Vas	EN_L6_IT_1	KANSL1L	0.02	0.08	0.20	0.842	0.98
Vas	EN_L6_IT_2	KANSL1L	0.11	0.08	1.39	0.164	0.928
Vas	Endo	KANSL1L	-0.02	0.10	-0.21	0.831	0.996
Vas	IN_ADARB2	KANSL1L	0.04	0.05	0.80	0.421	0.91
Vas	IN_LAMP5_LHX6	KANSL1L	0.07	0.05	1.29	0.197	0.768
Vas	IN_LAMP5_RELN	KANSL1L	0.08	0.05	1.70	0.0898	0.765
Vas	IN_PVALB	KANSL1L	0.13	0.04	3.02	0.00255	0.316
Vas	IN_PVALB_CHC	KANSL1L	0.05	0.06	0.77	0.441	0.946
Vas	IN_SST	KANSL1L	0.09	0.05	1.92	0.0544	0.824
Vas	IN_VIP	KANSL1L	0.01	0.04	0.13	0.895	0.98
Vas	Micro	KANSL1L	0.07	0.07	1.05	0.294	0.782
Vas	OPC	KANSL1L	0.07	0.04	1.65	0.0981	0.986
Vas	Oligo	KANSL1L	0.09	0.04	2.21	0.0269	0.373
Vas	PC	KANSL1L	-0.10	0.08	-1.26	0.208	1
Vas	PVM	KANSL1L	-0.20	0.14	-1.42	0.155	0.835
Vas	SMC	KANSL1L	0.19	0.24	0.78	0.435	0.863
Vas	VLMC	KANSL1L	0.15	0.10	1.54	0.124	0.815
Vas	Astro	KANSL2	-0.15	0.06	-2.61	0.00906	0.252
Vas	EN_L2_3_IT	KANSL2	-0.10	0.05	-2.07	0.0386	0.335
Vas	EN_L3_5_IT_1	KANSL2	-0.00	0.09	-0.00	0.998	0.999
Vas	EN_L3_5_IT_2	KANSL2	-0.04	0.06	-0.62	0.533	0.85
Vas	EN_L3_5_IT_3	KANSL2	-0.04	0.07	-0.56	0.579	0.828
Vas	EN_L5_6_NP	KANSL2	0.05	0.10	0.55	0.584	0.959
Vas	EN_L6B	KANSL2	0.08	0.13	0.64	0.522	0.918
Vas	EN_L6_CT	KANSL2	-0.04	0.10	-0.38	0.704	0.972
Vas	EN_L6_IT_1	KANSL2	-0.02	0.10	-0.17	0.866	0.983
Vas	EN_L6_IT_2	KANSL2	0.07	0.12	0.54	0.588	0.972
Vas	IN_ADARB2	KANSL2	-0.05	0.10	-0.49	0.622	0.953
Vas	IN_LAMP5_LHX6	KANSL2	-0.02	0.10	-0.16	0.87	0.982
Vas	IN_LAMP5_RELN	KANSL2	-0.12	0.09	-1.34	0.182	0.82
Vas	IN_PVALB	KANSL2	-0.02	0.06	-0.38	0.706	0.949
Vas	IN_PVALB_CHC	KANSL2	0.08	0.11	0.72	0.469	0.95
Vas	IN_SST	KANSL2	-0.03	0.08	-0.43	0.668	0.98
Vas	IN_VIP	KANSL2	-0.08	0.05	-1.55	0.12	0.598
Vas	Micro	KANSL2	-0.10	0.08	-1.33	0.184	0.697
Vas	OPC	KANSL2	0.00	0.05	0.08	0.938	0.999
Vas	Oligo	KANSL2	-0.03	0.04	-0.87	0.387	0.78
Vas	Astro	KANSL3	-0.05	0.04	-1.33	0.185	0.669
Vas	EN_L2_3_IT	KANSL3	-0.04	0.05	-0.81	0.42	0.768
Vas	EN_L3_5_IT_1	KANSL3	-0.11	0.07	-1.58	0.114	0.616
Vas	EN_L3_5_IT_2	KANSL3	-0.02	0.05	-0.38	0.703	0.918
Vas	EN_L3_5_IT_3	KANSL3	-0.01	0.05	-0.15	0.881	0.959
Vas	EN_L5_6_NP	KANSL3	-0.01	0.08	-0.18	0.86	0.985
Vas	EN_L5_ET	KANSL3	0.34	0.32	1.06	0.287	0.963
Vas	EN_L6B	KANSL3	-0.11	0.07	-1.44	0.151	0.739
Vas	EN_L6_CT	KANSL3	-0.06	0.06	-1.06	0.289	0.872
Vas	EN_L6_IT_1	KANSL3	-0.05	0.07	-0.74	0.457	0.893
Vas	EN_L6_IT_2	KANSL3	-0.07	0.11	-0.62	0.533	0.967
Vas	Endo	KANSL3	-0.16	0.31	-0.51	0.613	0.996
Vas	IN_ADARB2	KANSL3	-0.11	0.07	-1.69	0.0914	0.738
Vas	IN_LAMP5_LHX6	KANSL3	-0.03	0.07	-0.38	0.704	0.95
Vas	IN_LAMP5_RELN	KANSL3	-0.05	0.06	-0.92	0.356	0.888
Vas	IN_PVALB	KANSL3	-0.05	0.04	-1.04	0.296	0.823
Vas	IN_PVALB_CHC	KANSL3	-0.13	0.07	-1.68	0.0937	0.788
Vas	IN_SST	KANSL3	-0.06	0.05	-1.05	0.293	0.928
Vas	IN_VIP	KANSL3	-0.04	0.04	-0.95	0.343	0.773
Vas	Micro	KANSL3	0.06	0.06	1.00	0.316	0.795
Vas	OPC	KANSL3	-0.03	0.05	-0.53	0.599	0.994
Vas	Oligo	KANSL3	-0.01	0.03	-0.38	0.704	0.918
Vas	PC	KANSL3	-0.05	0.13	-0.37	0.715	1
Vas	PVM	KANSL3	-1.22	0.72	-1.70	0.089	0.806
Vas	VLMC	KANSL3	-0.14	0.15	-0.93	0.351	0.89
Vas	Astro	KANTR	-0.02	0.05	-0.45	0.65	0.922
Vas	EN_L2_3_IT	KANTR	0.04	0.03	1.27	0.205	0.602
Vas	EN_L3_5_IT_1	KANTR	0.06	0.05	1.08	0.281	0.776
Vas	EN_L3_5_IT_2	KANTR	0.09	0.04	2.33	0.0199	0.28
Vas	EN_L3_5_IT_3	KANTR	0.11	0.04	2.45	0.0141	0.156
Vas	EN_L5_6_NP	KANTR	0.05	0.06	0.79	0.428	0.948
Vas	EN_L5_ET	KANTR	-0.10	0.28	-0.36	0.717	0.993
Vas	EN_L6B	KANTR	0.05	0.06	0.92	0.36	0.851
Vas	EN_L6_CT	KANTR	0.05	0.05	0.99	0.32	0.881
Vas	EN_L6_IT_1	KANTR	0.06	0.06	0.99	0.323	0.844
Vas	EN_L6_IT_2	KANTR	0.06	0.07	0.89	0.373	0.95
Vas	Endo	KANTR	-0.23	0.33	-0.71	0.478	0.996
Vas	IN_ADARB2	KANTR	0.02	0.05	0.32	0.751	0.976
Vas	IN_LAMP5_LHX6	KANTR	0.13	0.05	2.41	0.0161	0.389
Vas	IN_LAMP5_RELN	KANTR	0.06	0.05	1.29	0.198	0.824
Vas	IN_PVALB	KANTR	0.05	0.04	1.13	0.257	0.806
Vas	IN_PVALB_CHC	KANTR	0.05	0.05	1.00	0.319	0.921
Vas	IN_SST	KANTR	0.02	0.05	0.34	0.732	0.985
Vas	IN_VIP	KANTR	0.05	0.04	1.49	0.137	0.616
Vas	Micro	KANTR	0.04	0.06	0.70	0.485	0.87
Vas	OPC	KANTR	0.02	0.04	0.37	0.709	0.999
Vas	Oligo	KANTR	0.06	0.04	1.57	0.117	0.551
Vas	PC	KANTR	0.12	0.12	0.96	0.335	1
Vas	PVM	KANTR	-0.14	0.17	-0.86	0.392	0.92
Vas	VLMC	KANTR	0.11	0.14	0.84	0.4	0.915
Vas	Astro	KARS1	-0.03	0.06	-0.56	0.576	0.892
Vas	EN_L2_3_IT	KARS1	0.07	0.05	1.50	0.133	0.522
Vas	EN_L3_5_IT_1	KARS1	-0.05	0.11	-0.43	0.664	0.938
Vas	EN_L3_5_IT_2	KARS1	-0.01	0.07	-0.10	0.916	0.981
Vas	EN_L3_5_IT_3	KARS1	0.03	0.07	0.37	0.71	0.894
Vas	EN_L5_6_NP	KARS1	0.20	0.47	0.42	0.674	0.967
Vas	EN_L6B	KARS1	-0.05	0.43	-0.11	0.911	0.989
Vas	EN_L6_CT	KARS1	-0.09	0.13	-0.67	0.504	0.932
Vas	EN_L6_IT_1	KARS1	0.06	0.11	0.52	0.601	0.933
Vas	EN_L6_IT_2	KARS1	-0.05	0.14	-0.36	0.718	0.977
Vas	IN_ADARB2	KARS1	-0.04	0.10	-0.44	0.657	0.96
Vas	IN_LAMP5_LHX6	KARS1	0.08	0.13	0.62	0.538	0.909
Vas	IN_LAMP5_RELN	KARS1	0.13	0.10	1.24	0.216	0.832
Vas	IN_PVALB	KARS1	-0.04	0.07	-0.57	0.568	0.908
Vas	IN_SST	KARS1	0.07	0.08	0.84	0.404	0.945
Vas	IN_VIP	KARS1	-0.05	0.06	-0.78	0.434	0.822
Vas	Micro	KARS1	-0.15	0.09	-1.75	0.0802	0.556
Vas	OPC	KARS1	0.08	0.07	1.21	0.228	0.986
Vas	Oligo	KARS1	0.07	0.04	1.67	0.0945	0.515
Vas	Oligo	KASH5	-0.12	0.17	-0.67	0.502	0.839
Vas	Astro	KAT14	0.04	0.07	0.49	0.621	0.911
Vas	EN_L2_3_IT	KAT14	-0.02	0.04	-0.35	0.726	0.916
Vas	EN_L3_5_IT_1	KAT14	-0.11	0.08	-1.38	0.167	0.688
Vas	EN_L3_5_IT_2	KAT14	-0.06	0.07	-0.98	0.326	0.733
Vas	EN_L3_5_IT_3	KAT14	0.03	0.06	0.50	0.617	0.848
Vas	EN_L5_6_NP	KAT14	0.04	0.10	0.40	0.687	0.97
Vas	EN_L6B	KAT14	0.02	0.12	0.16	0.875	0.983
Vas	EN_L6_CT	KAT14	0.10	0.09	1.09	0.277	0.865
Vas	EN_L6_IT_1	KAT14	-0.04	0.10	-0.37	0.715	0.957
Vas	EN_L6_IT_2	KAT14	-0.03	0.12	-0.22	0.828	0.985
Vas	IN_ADARB2	KAT14	0.10	0.09	1.14	0.252	0.845
Vas	IN_LAMP5_LHX6	KAT14	-0.09	0.10	-0.84	0.403	0.871
Vas	IN_LAMP5_RELN	KAT14	-0.03	0.09	-0.34	0.736	0.972
Vas	IN_PVALB	KAT14	0.00	0.06	0.05	0.956	0.993
Vas	IN_PVALB_CHC	KAT14	0.02	0.11	0.21	0.832	0.987
Vas	IN_SST	KAT14	0.07	0.08	0.92	0.358	0.936
Vas	IN_VIP	KAT14	-0.04	0.05	-0.74	0.457	0.833
Vas	Micro	KAT14	-0.05	0.10	-0.55	0.58	0.907
Vas	OPC	KAT14	-0.05	0.07	-0.66	0.509	0.988
Vas	Oligo	KAT14	0.01	0.04	0.18	0.855	0.959
Vas	Astro	KAT2A	0.12	0.06	2.02	0.0437	0.435
Vas	EN_L2_3_IT	KAT2A	-0.03	0.05	-0.55	0.585	0.854
Vas	EN_L3_5_IT_1	KAT2A	-0.10	0.08	-1.35	0.176	0.699
Vas	EN_L3_5_IT_2	KAT2A	0.01	0.06	0.24	0.809	0.95
Vas	EN_L3_5_IT_3	KAT2A	-0.06	0.06	-1.00	0.315	0.646
Vas	EN_L5_6_NP	KAT2A	-0.06	0.09	-0.64	0.524	0.956
Vas	EN_L5_ET	KAT2A	0.76	0.46	1.64	0.101	0.894
Vas	EN_L6B	KAT2A	0.00	0.12	0.04	0.972	0.996
Vas	EN_L6_CT	KAT2A	-0.07	0.09	-0.84	0.401	0.913
Vas	EN_L6_IT_1	KAT2A	0.03	0.09	0.34	0.736	0.963
Vas	EN_L6_IT_2	KAT2A	0.14	0.10	1.33	0.182	0.929
Vas	Endo	KAT2A	-0.20	0.41	-0.48	0.634	0.996
Vas	IN_ADARB2	KAT2A	-0.03	0.08	-0.32	0.751	0.976
Vas	IN_LAMP5_LHX6	KAT2A	0.14	0.09	1.53	0.127	0.7
Vas	IN_LAMP5_RELN	KAT2A	0.03	0.08	0.39	0.697	0.968
Vas	IN_PVALB	KAT2A	-0.01	0.05	-0.26	0.798	0.969
Vas	IN_PVALB_CHC	KAT2A	-0.03	0.09	-0.28	0.776	0.987
Vas	IN_SST	KAT2A	-0.14	0.07	-1.93	0.0542	0.824
Vas	IN_VIP	KAT2A	-0.03	0.06	-0.45	0.653	0.913
Vas	Micro	KAT2A	-0.02	0.08	-0.25	0.801	0.961
Vas	OPC	KAT2A	0.04	0.06	0.56	0.572	0.991
Vas	Oligo	KAT2A	0.02	0.06	0.28	0.783	0.94
Vas	Adaptive	KAT2B	0.15	0.20	0.73	0.468	0.856
Vas	Astro	KAT2B	0.00	0.05	0.06	0.954	0.991
Vas	EN_L2_3_IT	KAT2B	0.01	0.05	0.26	0.797	0.94
Vas	EN_L3_5_IT_1	KAT2B	0.04	0.07	0.60	0.55	0.9
Vas	EN_L3_5_IT_2	KAT2B	0.09	0.05	1.69	0.0914	0.484
Vas	EN_L3_5_IT_3	KAT2B	0.05	0.06	0.76	0.447	0.746
Vas	EN_L5_6_NP	KAT2B	-0.00	0.11	-0.03	0.978	0.998
Vas	EN_L5_ET	KAT2B	0.07	0.37	0.18	0.855	0.998
Vas	EN_L6B	KAT2B	0.12	0.13	0.90	0.369	0.853
Vas	EN_L6_CT	KAT2B	-0.07	0.08	-0.94	0.347	0.897
Vas	EN_L6_IT_1	KAT2B	0.04	0.09	0.48	0.631	0.939
Vas	EN_L6_IT_2	KAT2B	0.10	0.14	0.72	0.474	0.967
Vas	Endo	KAT2B	0.04	0.14	0.25	0.803	0.996
Vas	IN_ADARB2	KAT2B	0.03	0.07	0.50	0.616	0.953
Vas	IN_LAMP5_LHX6	KAT2B	-0.00	0.09	-0.00	0.997	0.999
Vas	IN_LAMP5_RELN	KAT2B	0.08	0.11	0.70	0.481	0.92
Vas	IN_PVALB	KAT2B	0.04	0.05	0.84	0.403	0.871
Vas	IN_PVALB_CHC	KAT2B	0.16	0.09	1.66	0.0966	0.788
Vas	IN_SST	KAT2B	0.06	0.06	1.04	0.298	0.929
Vas	IN_VIP	KAT2B	0.07	0.04	1.71	0.0869	0.551
Vas	Micro	KAT2B	0.12	0.06	2.10	0.0358	0.423
Vas	OPC	KAT2B	0.04	0.05	0.94	0.347	0.986
Vas	Oligo	KAT2B	0.03	0.04	0.68	0.499	0.839
Vas	PC	KAT2B	-0.18	0.13	-1.36	0.173	1
Vas	PVM	KAT2B	-0.09	0.18	-0.52	0.6	0.952
Vas	VLMC	KAT2B	-0.11	0.20	-0.56	0.576	0.947
Vas	Astro	KAT5	-0.01	0.06	-0.16	0.876	0.979
Vas	EN_L2_3_IT	KAT5	-0.07	0.05	-1.23	0.219	0.617
Vas	EN_L3_5_IT_1	KAT5	-0.11	0.10	-1.02	0.306	0.792
Vas	EN_L3_5_IT_2	KAT5	-0.05	0.08	-0.65	0.516	0.843
Vas	EN_L3_5_IT_3	KAT5	-0.09	0.07	-1.27	0.204	0.532
Vas	EN_L5_6_NP	KAT5	-0.29	0.43	-0.67	0.502	0.956
Vas	EN_L6B	KAT5	0.16	0.36	0.44	0.658	0.949
Vas	EN_L6_CT	KAT5	0.08	0.14	0.60	0.546	0.94
Vas	EN_L6_IT_1	KAT5	-0.20	0.11	-1.76	0.0789	0.663
Vas	EN_L6_IT_2	KAT5	-1.09	0.44	-2.51	0.0119	0.798
Vas	IN_ADARB2	KAT5	0.12	0.11	1.10	0.272	0.853
Vas	IN_LAMP5_RELN	KAT5	0.09	0.11	0.78	0.435	0.908
Vas	IN_PVALB	KAT5	-0.21	0.07	-2.83	0.00465	0.376
Vas	IN_SST	KAT5	-0.03	0.09	-0.32	0.746	0.985
Vas	IN_VIP	KAT5	-0.13	0.07	-1.79	0.0728	0.515
Vas	Micro	KAT5	-0.12	0.10	-1.16	0.247	0.753
Vas	OPC	KAT5	-0.02	0.07	-0.35	0.724	0.999
Vas	Oligo	KAT5	0.03	0.04	0.78	0.433	0.807
Vas	Adaptive	KAT6A	0.23	0.17	1.38	0.168	0.708
Vas	Astro	KAT6A	0.04	0.04	0.87	0.383	0.804
Vas	EN_L2_3_IT	KAT6A	0.06	0.03	1.94	0.0519	0.378
Vas	EN_L3_5_IT_1	KAT6A	0.09	0.05	2.05	0.0405	0.473
Vas	EN_L3_5_IT_2	KAT6A	0.08	0.04	2.16	0.0306	0.33
Vas	EN_L3_5_IT_3	KAT6A	0.09	0.04	2.48	0.0132	0.151
Vas	EN_L5_6_NP	KAT6A	0.10	0.06	1.84	0.0653	0.866
Vas	EN_L5_ET	KAT6A	0.35	0.33	1.06	0.288	0.963
Vas	EN_L6B	KAT6A	-0.01	0.06	-0.11	0.914	0.989
Vas	EN_L6_CT	KAT6A	0.00	0.05	0.02	0.981	0.999
Vas	EN_L6_IT_1	KAT6A	0.06	0.05	1.16	0.248	0.81
Vas	EN_L6_IT_2	KAT6A	0.08	0.06	1.27	0.205	0.929
Vas	Endo	KAT6A	0.05	0.08	0.62	0.535	0.996
Vas	IN_ADARB2	KAT6A	0.10	0.04	2.31	0.0206	0.591
Vas	IN_LAMP5_LHX6	KAT6A	0.08	0.05	1.50	0.132	0.701
Vas	IN_LAMP5_RELN	KAT6A	0.09	0.05	1.80	0.0724	0.765
Vas	IN_PVALB	KAT6A	0.07	0.04	1.95	0.0515	0.597
Vas	IN_PVALB_CHC	KAT6A	0.09	0.06	1.69	0.0916	0.788
Vas	IN_SST	KAT6A	0.06	0.04	1.66	0.0959	0.863
Vas	IN_VIP	KAT6A	0.08	0.03	3.06	0.00222	0.251
Vas	Micro	KAT6A	-0.05	0.04	-1.19	0.234	0.748
Vas	OPC	KAT6A	0.03	0.04	0.92	0.359	0.986
Vas	Oligo	KAT6A	0.07	0.03	2.35	0.0189	0.349
Vas	PC	KAT6A	0.09	0.09	0.97	0.332	1
Vas	PVM	KAT6A	0.23	0.11	2.22	0.0264	0.736
Vas	SMC	KAT6A	-0.45	0.29	-1.58	0.114	0.621
Vas	VLMC	KAT6A	0.11	0.12	0.90	0.37	0.898
Vas	Adaptive	KAT6B	0.06	0.22	0.28	0.777	0.965
Vas	Astro	KAT6B	0.01	0.04	0.24	0.813	0.969
Vas	EN_L2_3_IT	KAT6B	0.06	0.03	2.13	0.0329	0.319
Vas	EN_L3_5_IT_1	KAT6B	0.04	0.04	0.98	0.329	0.804
Vas	EN_L3_5_IT_2	KAT6B	0.06	0.04	1.67	0.0947	0.49
Vas	EN_L3_5_IT_3	KAT6B	0.09	0.03	2.59	0.00961	0.129
Vas	EN_L5_6_NP	KAT6B	0.07	0.06	1.24	0.214	0.928
Vas	EN_L5_ET	KAT6B	-0.13	0.26	-0.49	0.628	0.993
Vas	EN_L6B	KAT6B	-0.03	0.06	-0.51	0.609	0.937
Vas	EN_L6_CT	KAT6B	-0.01	0.04	-0.15	0.883	0.985
Vas	EN_L6_IT_1	KAT6B	0.07	0.05	1.32	0.188	0.78
Vas	EN_L6_IT_2	KAT6B	0.04	0.06	0.61	0.54	0.967
Vas	Endo	KAT6B	-0.09	0.14	-0.65	0.514	0.996
Vas	IN_ADARB2	KAT6B	0.01	0.05	0.29	0.768	0.976
Vas	IN_LAMP5_LHX6	KAT6B	-0.01	0.06	-0.25	0.806	0.967
Vas	IN_LAMP5_RELN	KAT6B	0.06	0.05	1.21	0.227	0.835
Vas	IN_PVALB	KAT6B	0.07	0.04	1.95	0.0515	0.597
Vas	IN_PVALB_CHC	KAT6B	0.06	0.05	1.29	0.198	0.878
Vas	IN_SST	KAT6B	0.03	0.05	0.58	0.565	0.971
Vas	IN_VIP	KAT6B	0.03	0.04	0.84	0.4	0.806
Vas	Micro	KAT6B	0.09	0.06	1.47	0.142	0.655
Vas	OPC	KAT6B	0.01	0.05	0.26	0.795	0.999
Vas	Oligo	KAT6B	0.02	0.05	0.35	0.725	0.926
Vas	PC	KAT6B	0.11	0.12	0.92	0.36	1
Vas	PVM	KAT6B	0.07	0.19	0.38	0.704	0.967
Vas	SMC	KAT6B	-0.18	0.27	-0.66	0.511	0.897
Vas	VLMC	KAT6B	0.12	0.12	1.00	0.318	0.882
Vas	Astro	KAT7	-0.03	0.05	-0.68	0.497	0.861
Vas	EN_L2_3_IT	KAT7	0.01	0.03	0.23	0.818	0.948
Vas	EN_L3_5_IT_1	KAT7	-0.04	0.06	-0.71	0.476	0.879
Vas	EN_L3_5_IT_2	KAT7	-0.04	0.04	-1.01	0.312	0.723
Vas	EN_L3_5_IT_3	KAT7	0.01	0.05	0.30	0.766	0.917
Vas	EN_L5_6_NP	KAT7	-0.03	0.07	-0.49	0.625	0.965
Vas	EN_L5_ET	KAT7	0.46	0.45	1.02	0.308	0.964
Vas	EN_L6B	KAT7	0.03	0.08	0.40	0.691	0.955
Vas	EN_L6_CT	KAT7	-0.08	0.07	-1.25	0.211	0.831
Vas	EN_L6_IT_1	KAT7	-0.09	0.07	-1.18	0.238	0.807
Vas	EN_L6_IT_2	KAT7	-0.04	0.09	-0.45	0.655	0.972
Vas	Endo	KAT7	0.24	0.40	0.60	0.547	0.996
Vas	IN_ADARB2	KAT7	0.06	0.06	0.88	0.378	0.897
Vas	IN_LAMP5_LHX6	KAT7	-0.05	0.08	-0.61	0.542	0.911
Vas	IN_LAMP5_RELN	KAT7	0.10	0.07	1.36	0.172	0.81
Vas	IN_PVALB	KAT7	0.01	0.04	0.21	0.836	0.977
Vas	IN_PVALB_CHC	KAT7	-0.07	0.08	-0.85	0.396	0.938
Vas	IN_SST	KAT7	0.05	0.05	1.08	0.279	0.926
Vas	IN_VIP	KAT7	-0.00	0.04	-0.01	0.989	0.999
Vas	Micro	KAT7	0.05	0.07	0.76	0.447	0.861
Vas	OPC	KAT7	-0.03	0.05	-0.59	0.553	0.989
Vas	Oligo	KAT7	0.06	0.04	1.66	0.0973	0.522
Vas	PC	KAT7	0.14	0.36	0.40	0.688	1
Vas	Astro	KAT8	0.07	0.05	1.35	0.178	0.662
Vas	EN_L2_3_IT	KAT8	0.02	0.04	0.48	0.631	0.878
Vas	EN_L3_5_IT_1	KAT8	0.03	0.07	0.40	0.688	0.946
Vas	EN_L3_5_IT_2	KAT8	0.03	0.05	0.49	0.622	0.89
Vas	EN_L3_5_IT_3	KAT8	0.07	0.05	1.37	0.17	0.489
Vas	EN_L5_6_NP	KAT8	0.19	0.10	1.89	0.0592	0.866
Vas	EN_L6B	KAT8	0.03	0.10	0.29	0.774	0.969
Vas	EN_L6_CT	KAT8	0.02	0.09	0.26	0.796	0.98
Vas	EN_L6_IT_1	KAT8	0.12	0.08	1.41	0.158	0.758
Vas	EN_L6_IT_2	KAT8	0.01	0.11	0.06	0.953	0.996
Vas	Endo	KAT8	0.18	0.31	0.58	0.565	0.996
Vas	IN_ADARB2	KAT8	0.04	0.08	0.48	0.63	0.955
Vas	IN_LAMP5_LHX6	KAT8	0.05	0.10	0.46	0.643	0.937
Vas	IN_LAMP5_RELN	KAT8	0.01	0.08	0.19	0.852	0.988
Vas	IN_PVALB	KAT8	0.01	0.05	0.26	0.797	0.969
Vas	IN_PVALB_CHC	KAT8	0.04	0.09	0.47	0.637	0.968
Vas	IN_SST	KAT8	0.05	0.07	0.83	0.405	0.945
Vas	IN_VIP	KAT8	0.02	0.05	0.48	0.63	0.905
Vas	Micro	KAT8	-0.16	0.07	-2.12	0.0341	0.416
Vas	OPC	KAT8	0.01	0.07	0.09	0.93	0.999
Vas	Oligo	KAT8	0.00	0.04	0.07	0.941	0.986
Vas	Astro	KATNA1	-0.03	0.04	-0.84	0.399	0.812
Vas	EN_L2_3_IT	KATNA1	-0.02	0.04	-0.56	0.578	0.852
Vas	EN_L3_5_IT_1	KATNA1	-0.03	0.09	-0.28	0.777	0.96
Vas	EN_L3_5_IT_2	KATNA1	-0.09	0.06	-1.49	0.136	0.549
Vas	EN_L3_5_IT_3	KATNA1	0.03	0.06	0.44	0.663	0.873
Vas	EN_L5_6_NP	KATNA1	-0.12	0.12	-1.05	0.292	0.93
Vas	EN_L6B	KATNA1	0.04	0.12	0.30	0.765	0.968
Vas	EN_L6_CT	KATNA1	0.05	0.10	0.47	0.636	0.962
Vas	EN_L6_IT_1	KATNA1	-0.05	0.09	-0.53	0.594	0.931
Vas	EN_L6_IT_2	KATNA1	0.04	0.11	0.40	0.691	0.975
Vas	Endo	KATNA1	0.36	0.34	1.04	0.3	0.995
Vas	IN_ADARB2	KATNA1	0.01	0.09	0.17	0.866	0.984
Vas	IN_LAMP5_LHX6	KATNA1	0.02	0.11	0.15	0.88	0.982
Vas	IN_LAMP5_RELN	KATNA1	-0.03	0.08	-0.41	0.684	0.965
Vas	IN_PVALB	KATNA1	-0.00	0.06	-0.05	0.958	0.994
Vas	IN_PVALB_CHC	KATNA1	-0.01	0.11	-0.08	0.937	0.998
Vas	IN_SST	KATNA1	0.03	0.08	0.38	0.702	0.982
Vas	IN_VIP	KATNA1	0.07	0.05	1.25	0.211	0.686
Vas	Micro	KATNA1	-0.11	0.08	-1.42	0.154	0.674
Vas	OPC	KATNA1	-0.00	0.05	-0.00	0.999	1
Vas	Oligo	KATNA1	-0.01	0.03	-0.22	0.828	0.954
Vas	PC	KATNA1	0.06	0.38	0.15	0.878	1
Vas	Astro	KATNAL1	0.06	0.05	1.13	0.26	0.731
Vas	EN_L2_3_IT	KATNAL1	0.03	0.04	0.79	0.431	0.775
Vas	EN_L3_5_IT_1	KATNAL1	0.07	0.05	1.39	0.165	0.685
Vas	EN_L3_5_IT_2	KATNAL1	0.00	0.04	0.07	0.945	0.988
Vas	EN_L3_5_IT_3	KATNAL1	0.03	0.04	0.87	0.387	0.703
Vas	EN_L5_6_NP	KATNAL1	-0.05	0.05	-1.01	0.313	0.939
Vas	EN_L5_ET	KATNAL1	-0.05	0.31	-0.18	0.858	0.998
Vas	EN_L6B	KATNAL1	-0.03	0.07	-0.49	0.622	0.941
Vas	EN_L6_CT	KATNAL1	0.02	0.06	0.36	0.72	0.972
Vas	EN_L6_IT_1	KATNAL1	-0.01	0.06	-0.09	0.925	0.988
Vas	EN_L6_IT_2	KATNAL1	0.03	0.07	0.39	0.7	0.976
Vas	Endo	KATNAL1	0.02	0.40	0.06	0.954	0.999
Vas	IN_ADARB2	KATNAL1	0.04	0.08	0.48	0.634	0.957
Vas	IN_LAMP5_LHX6	KATNAL1	0.03	0.09	0.34	0.735	0.957
Vas	IN_LAMP5_RELN	KATNAL1	0.00	0.07	0.05	0.958	0.997
Vas	IN_PVALB	KATNAL1	0.02	0.06	0.31	0.753	0.96
Vas	IN_PVALB_CHC	KATNAL1	0.07	0.10	0.69	0.487	0.955
Vas	IN_SST	KATNAL1	-0.00	0.06	-0.07	0.94	0.996
Vas	IN_VIP	KATNAL1	0.05	0.05	1.03	0.305	0.749
Vas	Micro	KATNAL1	0.41	0.12	3.40	0.000669	0.101
Vas	OPC	KATNAL1	0.05	0.08	0.60	0.55	0.989
Vas	Oligo	KATNAL1	-0.04	0.04	-1.00	0.316	0.74
Vas	PC	KATNAL1	0.22	0.13	1.71	0.0868	1
Vas	SMC	KATNAL1	-0.22	0.89	-0.24	0.809	0.969
Vas	VLMC	KATNAL1	0.19	0.17	1.10	0.27	0.857
Vas	Astro	KATNAL2	-0.03	0.06	-0.52	0.605	0.904
Vas	EN_L2_3_IT	KATNAL2	-0.05	0.08	-0.69	0.488	0.808
Vas	EN_L3_5_IT_1	KATNAL2	-0.08	0.11	-0.75	0.455	0.872
Vas	EN_L3_5_IT_2	KATNAL2	-0.08	0.08	-1.08	0.279	0.7
Vas	EN_L3_5_IT_3	KATNAL2	-0.12	0.07	-1.63	0.104	0.389
Vas	EN_L5_6_NP	KATNAL2	-0.08	0.11	-0.76	0.446	0.949
Vas	EN_L5_ET	KATNAL2	-0.01	0.36	-0.03	0.973	1
Vas	EN_L6B	KATNAL2	-0.10	0.12	-0.84	0.402	0.87
Vas	EN_L6_CT	KATNAL2	-0.14	0.11	-1.23	0.218	0.832
Vas	EN_L6_IT_1	KATNAL2	-0.21	0.12	-1.80	0.0711	0.65
Vas	EN_L6_IT_2	KATNAL2	0.16	0.16	0.99	0.32	0.95
Vas	Endo	KATNAL2	-0.19	0.49	-0.38	0.7	0.996
Vas	IN_ADARB2	KATNAL2	-0.04	0.11	-0.34	0.735	0.975
Vas	IN_LAMP5_LHX6	KATNAL2	-0.10	0.10	-1.04	0.3	0.82
Vas	IN_LAMP5_RELN	KATNAL2	-0.09	0.09	-0.99	0.323	0.875
Vas	IN_PVALB	KATNAL2	-0.05	0.06	-0.79	0.428	0.876
Vas	IN_PVALB_CHC	KATNAL2	-0.02	0.09	-0.22	0.83	0.987
Vas	IN_SST	KATNAL2	-0.05	0.09	-0.56	0.579	0.971
Vas	IN_VIP	KATNAL2	-0.10	0.08	-1.25	0.211	0.686
Vas	Micro	KATNAL2	0.10	0.11	0.99	0.322	0.797
Vas	OPC	KATNAL2	0.05	0.07	0.66	0.512	0.988
Vas	Oligo	KATNAL2	-0.05	0.05	-0.88	0.379	0.774
Vas	PVM	KATNAL2	-0.30	0.64	-0.47	0.638	0.952
Vas	VLMC	KATNAL2	-0.01	0.17	-0.09	0.93	0.998
Vas	Astro	KATNB1	-0.01	0.08	-0.07	0.946	0.99
Vas	EN_L2_3_IT	KATNB1	-0.04	0.04	-0.81	0.419	0.768
Vas	EN_L3_5_IT_1	KATNB1	-0.06	0.09	-0.70	0.486	0.882
Vas	EN_L3_5_IT_2	KATNB1	-0.06	0.06	-0.99	0.32	0.728
Vas	EN_L3_5_IT_3	KATNB1	-0.04	0.06	-0.72	0.474	0.766
Vas	EN_L5_6_NP	KATNB1	0.11	0.12	0.87	0.386	0.948
Vas	EN_L6B	KATNB1	-0.05	0.13	-0.40	0.69	0.955
Vas	EN_L6_CT	KATNB1	0.02	0.10	0.25	0.804	0.98
Vas	EN_L6_IT_1	KATNB1	-0.06	0.10	-0.60	0.546	0.919
Vas	EN_L6_IT_2	KATNB1	-0.04	0.13	-0.32	0.748	0.979
Vas	IN_ADARB2	KATNB1	0.07	0.12	0.54	0.587	0.949
Vas	IN_LAMP5_RELN	KATNB1	0.07	0.11	0.64	0.521	0.93
Vas	IN_PVALB	KATNB1	-0.07	0.07	-1.10	0.272	0.815
Vas	IN_SST	KATNB1	-0.11	0.08	-1.30	0.195	0.903
Vas	IN_VIP	KATNB1	0.05	0.07	0.77	0.44	0.826
Vas	OPC	KATNB1	0.15	0.11	1.39	0.165	0.986
Vas	Oligo	KATNB1	-0.05	0.06	-0.90	0.369	0.771
Vas	Astro	KATNBL1	-0.01	0.03	-0.26	0.796	0.963
Vas	EN_L2_3_IT	KATNBL1	-0.02	0.03	-0.77	0.441	0.78
Vas	EN_L3_5_IT_1	KATNBL1	-0.05	0.05	-0.99	0.322	0.8
Vas	EN_L3_5_IT_2	KATNBL1	-0.04	0.04	-1.07	0.283	0.701
Vas	EN_L3_5_IT_3	KATNBL1	0.02	0.04	0.44	0.658	0.87
Vas	EN_L5_6_NP	KATNBL1	-0.02	0.06	-0.44	0.661	0.965
Vas	EN_L5_ET	KATNBL1	-0.47	0.27	-1.76	0.0778	0.838
Vas	EN_L6B	KATNBL1	-0.14	0.06	-2.33	0.02	0.465
Vas	EN_L6_CT	KATNBL1	-0.05	0.05	-1.06	0.29	0.872
Vas	EN_L6_IT_1	KATNBL1	-0.01	0.05	-0.21	0.83	0.977
Vas	EN_L6_IT_2	KATNBL1	-0.02	0.06	-0.37	0.708	0.977
Vas	Endo	KATNBL1	0.11	0.10	1.10	0.27	0.995
Vas	IN_ADARB2	KATNBL1	-0.04	0.05	-0.82	0.414	0.906
Vas	IN_LAMP5_LHX6	KATNBL1	0.04	0.06	0.74	0.459	0.888
Vas	IN_LAMP5_RELN	KATNBL1	0.04	0.06	0.70	0.481	0.92
Vas	IN_PVALB	KATNBL1	0.03	0.03	0.79	0.43	0.877
Vas	IN_PVALB_CHC	KATNBL1	-0.06	0.05	-1.12	0.264	0.904
Vas	IN_SST	KATNBL1	0.00	0.05	0.08	0.938	0.996
Vas	IN_VIP	KATNBL1	0.01	0.03	0.43	0.665	0.917
Vas	Micro	KATNBL1	0.03	0.05	0.64	0.519	0.885
Vas	OPC	KATNBL1	-0.02	0.04	-0.43	0.67	0.996
Vas	Oligo	KATNBL1	-0.04	0.03	-1.13	0.259	0.698
Vas	PC	KATNBL1	-0.10	0.10	-0.97	0.333	1
Vas	PVM	KATNBL1	-0.16	0.18	-0.88	0.377	0.91
Vas	SMC	KATNBL1	-0.72	0.98	-0.74	0.461	0.88
Vas	VLMC	KATNBL1	-0.05	0.16	-0.34	0.732	0.977
Vas	Astro	KATNIP	0.03	0.04	0.84	0.402	0.812
Vas	EN_L2_3_IT	KATNIP	-0.07	0.03	-1.89	0.0583	0.391
Vas	EN_L3_5_IT_1	KATNIP	-0.06	0.06	-0.93	0.352	0.821
Vas	EN_L3_5_IT_2	KATNIP	-0.04	0.04	-0.84	0.4	0.783
Vas	EN_L3_5_IT_3	KATNIP	-0.03	0.04	-0.69	0.491	0.776
Vas	EN_L5_6_NP	KATNIP	-0.02	0.09	-0.27	0.788	0.983
Vas	EN_L5_ET	KATNIP	0.37	0.33	1.11	0.265	0.963
Vas	EN_L6B	KATNIP	-0.12	0.07	-1.71	0.0864	0.663
Vas	EN_L6_CT	KATNIP	-0.15	0.06	-2.56	0.0106	0.416
Vas	EN_L6_IT_1	KATNIP	-0.05	0.07	-0.72	0.471	0.893
Vas	EN_L6_IT_2	KATNIP	0.10	0.07	1.31	0.191	0.929
Vas	Endo	KATNIP	0.47	0.42	1.13	0.259	0.995
Vas	IN_ADARB2	KATNIP	0.04	0.06	0.64	0.519	0.927
Vas	IN_LAMP5_LHX6	KATNIP	0.03	0.08	0.38	0.708	0.951
Vas	IN_LAMP5_RELN	KATNIP	0.02	0.07	0.31	0.756	0.972
Vas	IN_PVALB	KATNIP	0.03	0.05	0.58	0.565	0.908
Vas	IN_PVALB_CHC	KATNIP	-0.05	0.07	-0.65	0.517	0.957
Vas	IN_SST	KATNIP	0.06	0.06	0.99	0.32	0.935
Vas	IN_VIP	KATNIP	0.01	0.05	0.20	0.838	0.963
Vas	Micro	KATNIP	0.05	0.06	0.83	0.406	0.843
Vas	OPC	KATNIP	0.07	0.06	1.34	0.181	0.986
Vas	Oligo	KATNIP	-0.09	0.08	-1.14	0.255	0.696
Vas	PC	KATNIP	-0.61	0.47	-1.30	0.193	1
Vas	VLMC	KATNIP	0.15	0.16	0.90	0.367	0.896
Vas	Astro	KAZN	0.10	0.10	1.04	0.298	0.761
Vas	EN_L2_3_IT	KAZN	-0.01	0.06	-0.17	0.862	0.964
Vas	EN_L3_5_IT_1	KAZN	-0.09	0.04	-2.40	0.0166	0.379
Vas	EN_L3_5_IT_2	KAZN	-0.11	0.04	-2.67	0.00755	0.184
Vas	EN_L3_5_IT_3	KAZN	-0.04	0.04	-1.00	0.319	0.648
Vas	EN_L5_6_NP	KAZN	-0.04	0.04	-0.98	0.328	0.945
Vas	EN_L5_ET	KAZN	0.24	0.17	1.40	0.162	0.961
Vas	EN_L6B	KAZN	-0.01	0.07	-0.17	0.863	0.98
Vas	EN_L6_CT	KAZN	0.00	0.07	0.07	0.946	0.995
Vas	EN_L6_IT_1	KAZN	-0.02	0.05	-0.36	0.721	0.959
Vas	EN_L6_IT_2	KAZN	0.03	0.05	0.64	0.523	0.967
Vas	Endo	KAZN	-0.11	0.13	-0.81	0.416	0.996
Vas	IN_ADARB2	KAZN	-0.01	0.04	-0.34	0.736	0.975
Vas	IN_LAMP5_LHX6	KAZN	-0.01	0.05	-0.32	0.752	0.961
Vas	IN_LAMP5_RELN	KAZN	0.06	0.04	1.57	0.116	0.769
Vas	IN_PVALB	KAZN	0.02	0.03	0.59	0.553	0.907
Vas	IN_PVALB_CHC	KAZN	-0.04	0.04	-1.07	0.285	0.908
Vas	IN_SST	KAZN	0.00	0.04	0.06	0.954	0.996
Vas	IN_VIP	KAZN	-0.01	0.03	-0.18	0.859	0.968
Vas	Micro	KAZN	-0.01	0.09	-0.13	0.893	0.983
Vas	OPC	KAZN	0.04	0.06	0.63	0.526	0.988
Vas	Oligo	KAZN	0.07	0.07	1.08	0.279	0.714
Vas	PC	KAZN	0.15	0.09	1.58	0.114	1
Vas	PVM	KAZN	0.17	0.23	0.73	0.466	0.939
Vas	SMC	KAZN	0.80	0.36	2.24	0.0251	0.399
Vas	VLMC	KAZN	0.35	0.21	1.66	0.0965	0.778
Vas	Astro	KBTBD11	0.01	0.06	0.13	0.899	0.981
Vas	EN_L2_3_IT	KBTBD11	0.06	0.05	1.04	0.297	0.686
Vas	EN_L3_5_IT_1	KBTBD11	0.08	0.07	1.15	0.252	0.759
Vas	EN_L3_5_IT_2	KBTBD11	-0.02	0.07	-0.25	0.802	0.949
Vas	EN_L3_5_IT_3	KBTBD11	-0.01	0.07	-0.11	0.911	0.972
Vas	EN_L5_6_NP	KBTBD11	-0.12	0.12	-0.94	0.348	0.948
Vas	EN_L6B	KBTBD11	-0.08	0.14	-0.56	0.576	0.93
Vas	EN_L6_CT	KBTBD11	-0.14	0.10	-1.40	0.162	0.801
Vas	EN_L6_IT_1	KBTBD11	-0.03	0.08	-0.30	0.766	0.969
Vas	EN_L6_IT_2	KBTBD11	0.07	0.10	0.68	0.494	0.967
Vas	IN_ADARB2	KBTBD11	0.10	0.10	0.98	0.327	0.877
Vas	IN_LAMP5_LHX6	KBTBD11	0.24	0.13	1.79	0.0734	0.609
Vas	IN_LAMP5_RELN	KBTBD11	-0.07	0.10	-0.68	0.495	0.922
Vas	IN_PVALB	KBTBD11	0.13	0.07	1.80	0.0713	0.634
Vas	IN_PVALB_CHC	KBTBD11	-0.02	0.12	-0.20	0.842	0.988
Vas	IN_SST	KBTBD11	0.06	0.10	0.62	0.534	0.967
Vas	IN_VIP	KBTBD11	0.03	0.06	0.51	0.609	0.898
Vas	Micro	KBTBD11	-0.24	0.14	-1.71	0.0881	0.567
Vas	OPC	KBTBD11	0.08	0.09	0.87	0.382	0.986
Vas	Oligo	KBTBD11	0.04	0.06	0.66	0.512	0.843
Vas	Astro	KBTBD11-OT1	-0.19	0.15	-1.25	0.213	0.688
Vas	EN_L2_3_IT	KBTBD11-OT1	-0.26	0.15	-1.73	0.084	0.443
Vas	OPC	KBTBD11-OT1	-0.17	0.19	-0.89	0.374	0.986
Vas	Oligo	KBTBD11-OT1	-0.30	0.16	-1.81	0.0705	0.477
Vas	Astro	KBTBD12	0.09	0.06	1.41	0.159	0.637
Vas	EN_L2_3_IT	KBTBD12	-0.02	0.06	-0.34	0.732	0.917
Vas	EN_L3_5_IT_1	KBTBD12	0.08	0.07	1.11	0.265	0.767
Vas	EN_L3_5_IT_2	KBTBD12	0.04	0.06	0.74	0.462	0.819
Vas	EN_L3_5_IT_3	KBTBD12	-0.10	0.06	-1.74	0.081	0.352
Vas	EN_L5_6_NP	KBTBD12	-0.00	0.11	-0.04	0.971	0.996
Vas	EN_L5_ET	KBTBD12	-0.81	0.51	-1.59	0.111	0.914
Vas	EN_L6B	KBTBD12	-0.09	0.11	-0.80	0.424	0.877
Vas	EN_L6_CT	KBTBD12	-0.01	0.08	-0.09	0.929	0.993
Vas	EN_L6_IT_1	KBTBD12	-0.08	0.11	-0.75	0.454	0.892
Vas	EN_L6_IT_2	KBTBD12	-0.06	0.12	-0.50	0.615	0.972
Vas	IN_ADARB2	KBTBD12	0.05	0.09	0.57	0.569	0.943
Vas	IN_LAMP5_LHX6	KBTBD12	-0.07	0.11	-0.58	0.564	0.916
Vas	IN_LAMP5_RELN	KBTBD12	0.05	0.09	0.53	0.598	0.948
Vas	IN_PVALB	KBTBD12	-0.11	0.09	-1.21	0.227	0.784
Vas	IN_PVALB_CHC	KBTBD12	-0.03	0.16	-0.22	0.83	0.987
Vas	IN_SST	KBTBD12	0.08	0.10	0.74	0.461	0.96
Vas	IN_VIP	KBTBD12	0.06	0.07	0.80	0.422	0.816
Vas	Micro	KBTBD12	-0.09	0.12	-0.74	0.459	0.863
Vas	OPC	KBTBD12	-0.00	0.11	-0.01	0.99	1
Vas	Oligo	KBTBD12	-0.25	0.09	-2.69	0.00709	0.27
Vas	Astro	KBTBD2	-0.05	0.04	-1.24	0.217	0.691
Vas	EN_L2_3_IT	KBTBD2	-0.02	0.05	-0.40	0.688	0.902
Vas	EN_L3_5_IT_1	KBTBD2	-0.06	0.08	-0.78	0.434	0.864
Vas	EN_L3_5_IT_2	KBTBD2	-0.01	0.05	-0.15	0.882	0.972
Vas	EN_L3_5_IT_3	KBTBD2	0.06	0.05	1.20	0.231	0.563
Vas	EN_L5_6_NP	KBTBD2	0.01	0.11	0.09	0.928	0.995
Vas	EN_L6B	KBTBD2	-0.06	0.10	-0.59	0.555	0.924
Vas	EN_L6_CT	KBTBD2	-0.11	0.11	-1.06	0.287	0.87
Vas	EN_L6_IT_1	KBTBD2	-0.04	0.09	-0.49	0.621	0.939
Vas	EN_L6_IT_2	KBTBD2	0.16	0.13	1.24	0.216	0.929
Vas	Endo	KBTBD2	-0.15	0.12	-1.25	0.212	0.995
Vas	IN_ADARB2	KBTBD2	0.07	0.08	0.94	0.346	0.886
Vas	IN_LAMP5_LHX6	KBTBD2	0.06	0.08	0.71	0.48	0.897
Vas	IN_LAMP5_RELN	KBTBD2	-0.10	0.07	-1.33	0.183	0.821
Vas	IN_PVALB	KBTBD2	0.04	0.05	0.82	0.414	0.874
Vas	IN_PVALB_CHC	KBTBD2	0.05	0.10	0.44	0.658	0.975
Vas	IN_SST	KBTBD2	0.04	0.08	0.51	0.613	0.972
Vas	IN_VIP	KBTBD2	0.03	0.05	0.57	0.567	0.881
Vas	Micro	KBTBD2	0.05	0.06	0.82	0.414	0.847
Vas	OPC	KBTBD2	-0.04	0.05	-0.71	0.48	0.988
Vas	Oligo	KBTBD2	0.07	0.05	1.43	0.153	0.598
Vas	PC	KBTBD2	-0.02	0.35	-0.06	0.954	1
Vas	PVM	KBTBD2	-0.12	0.66	-0.19	0.851	0.982
Vas	Astro	KBTBD3	-0.08	0.06	-1.43	0.152	0.628
Vas	EN_L2_3_IT	KBTBD3	-0.00	0.04	-0.02	0.981	0.993
Vas	EN_L3_5_IT_1	KBTBD3	0.05	0.08	0.63	0.528	0.898
Vas	EN_L3_5_IT_2	KBTBD3	0.05	0.06	0.87	0.383	0.773
Vas	EN_L3_5_IT_3	KBTBD3	0.04	0.06	0.63	0.527	0.8
Vas	EN_L5_6_NP	KBTBD3	-0.11	0.11	-1.00	0.316	0.941
Vas	EN_L6B	KBTBD3	-0.14	0.12	-1.18	0.238	0.795
Vas	EN_L6_CT	KBTBD3	-0.08	0.09	-0.89	0.374	0.903
Vas	EN_L6_IT_1	KBTBD3	-0.06	0.09	-0.72	0.473	0.893
Vas	EN_L6_IT_2	KBTBD3	-0.04	0.13	-0.29	0.774	0.979
Vas	IN_ADARB2	KBTBD3	0.00	0.09	0.04	0.97	0.996
Vas	IN_LAMP5_LHX6	KBTBD3	-0.01	0.11	-0.12	0.906	0.986
Vas	IN_LAMP5_RELN	KBTBD3	-0.04	0.09	-0.43	0.668	0.961
Vas	IN_PVALB	KBTBD3	-0.08	0.06	-1.52	0.129	0.704
Vas	IN_PVALB_CHC	KBTBD3	0.05	0.10	0.49	0.625	0.965
Vas	IN_SST	KBTBD3	-0.05	0.07	-0.73	0.466	0.96
Vas	IN_VIP	KBTBD3	0.01	0.06	0.18	0.857	0.968
Vas	Micro	KBTBD3	0.09	0.11	0.85	0.393	0.835
Vas	OPC	KBTBD3	0.08	0.06	1.39	0.164	0.986
Vas	Oligo	KBTBD3	0.03	0.04	0.72	0.469	0.824
Vas	Astro	KBTBD4	-0.03	0.09	-0.30	0.764	0.953
Vas	EN_L2_3_IT	KBTBD4	0.06	0.06	1.03	0.302	0.69
Vas	EN_L3_5_IT_1	KBTBD4	-0.01	0.40	-0.02	0.981	0.996
Vas	EN_L3_5_IT_2	KBTBD4	0.00	0.08	0.06	0.956	0.991
Vas	EN_L3_5_IT_3	KBTBD4	0.01	0.09	0.13	0.897	0.966
Vas	EN_L6_IT_1	KBTBD4	0.24	0.36	0.67	0.504	0.905
Vas	IN_PVALB	KBTBD4	-0.11	0.09	-1.21	0.226	0.783
Vas	IN_SST	KBTBD4	-0.10	0.13	-0.82	0.415	0.947
Vas	IN_VIP	KBTBD4	0.09	0.09	1.05	0.296	0.745
Vas	OPC	KBTBD4	0.05	0.12	0.42	0.676	0.997
Vas	Oligo	KBTBD4	-0.05	0.06	-0.79	0.429	0.804
Vas	Astro	KBTBD6	0.03	0.09	0.34	0.731	0.944
Vas	EN_L2_3_IT	KBTBD6	0.30	0.08	3.78	0.000159	0.056
Vas	EN_L3_5_IT_1	KBTBD6	0.06	0.10	0.62	0.537	0.898
Vas	EN_L3_5_IT_2	KBTBD6	0.17	0.09	1.87	0.0619	0.424
Vas	EN_L3_5_IT_3	KBTBD6	0.26	0.08	3.24	0.00119	0.0475
Vas	EN_L5_6_NP	KBTBD6	0.13	0.12	1.12	0.264	0.93
Vas	EN_L6B	KBTBD6	0.11	0.14	0.81	0.421	0.876
Vas	EN_L6_CT	KBTBD6	0.46	0.12	3.86	0.000111	0.0791
Vas	EN_L6_IT_1	KBTBD6	0.05	0.13	0.36	0.717	0.958
Vas	EN_L6_IT_2	KBTBD6	0.89	0.43	2.08	0.0373	0.872
Vas	IN_ADARB2	KBTBD6	0.24	0.10	2.31	0.0206	0.591
Vas	IN_LAMP5_LHX6	KBTBD6	0.31	0.11	2.72	0.00649	0.291
Vas	IN_LAMP5_RELN	KBTBD6	0.10	0.10	0.99	0.321	0.873
Vas	IN_PVALB	KBTBD6	0.10	0.08	1.16	0.245	0.797
Vas	IN_PVALB_CHC	KBTBD6	0.14	0.12	1.22	0.223	0.882
Vas	IN_SST	KBTBD6	0.14	0.09	1.49	0.136	0.876
Vas	IN_VIP	KBTBD6	0.13	0.07	1.89	0.0588	0.496
Vas	OPC	KBTBD6	0.04	0.07	0.61	0.543	0.989
Vas	Oligo	KBTBD6	0.02	0.06	0.31	0.757	0.935
Vas	Astro	KBTBD7	0.20	0.09	2.27	0.0234	0.348
Vas	EN_L2_3_IT	KBTBD7	0.20	0.08	2.42	0.0157	0.245
Vas	EN_L3_5_IT_1	KBTBD7	0.02	0.13	0.16	0.873	0.977
Vas	EN_L3_5_IT_2	KBTBD7	0.21	0.10	2.16	0.0306	0.33
Vas	EN_L3_5_IT_3	KBTBD7	0.18	0.10	1.91	0.0566	0.298
Vas	EN_L5_6_NP	KBTBD7	0.30	0.50	0.61	0.545	0.957
Vas	EN_L6B	KBTBD7	0.66	0.43	1.52	0.128	0.723
Vas	EN_L6_CT	KBTBD7	0.24	0.14	1.70	0.0887	0.708
Vas	EN_L6_IT_1	KBTBD7	-0.13	0.37	-0.35	0.73	0.961
Vas	IN_ADARB2	KBTBD7	0.12	0.12	1.02	0.307	0.864
Vas	IN_LAMP5_RELN	KBTBD7	0.09	0.11	0.84	0.402	0.897
Vas	IN_PVALB	KBTBD7	0.13	0.10	1.26	0.208	0.77
Vas	IN_SST	KBTBD7	0.03	0.10	0.29	0.77	0.986
Vas	IN_VIP	KBTBD7	0.07	0.08	0.77	0.44	0.826
Vas	OPC	KBTBD7	0.02	0.09	0.23	0.815	0.999
Vas	Oligo	KBTBD7	0.06	0.05	1.07	0.283	0.717
Vas	EN_L2_3_IT	KBTBD8	0.08	0.07	1.21	0.226	0.624
Vas	EN_L3_5_IT_1	KBTBD8	0.07	0.13	0.51	0.613	0.925
Vas	EN_L3_5_IT_2	KBTBD8	0.04	0.10	0.37	0.715	0.921
Vas	EN_L3_5_IT_3	KBTBD8	0.01	0.10	0.07	0.948	0.983
Vas	EN_L6_IT_1	KBTBD8	0.85	0.47	1.80	0.0723	0.65
Vas	IN_PVALB	KBTBD8	-0.04	0.11	-0.32	0.747	0.96
Vas	IN_VIP	KBTBD8	0.02	0.12	0.20	0.845	0.965
Vas	Oligo	KBTBD8	-0.03	0.11	-0.31	0.759	0.935
Vas	Adaptive	KCMF1	0.06	0.26	0.24	0.806	0.97
Vas	Astro	KCMF1	0.01	0.04	0.31	0.758	0.952
Vas	EN_L2_3_IT	KCMF1	-0.00	0.03	-0.04	0.97	0.991
Vas	EN_L3_5_IT_1	KCMF1	0.07	0.05	1.44	0.151	0.667
Vas	EN_L3_5_IT_2	KCMF1	0.01	0.04	0.21	0.833	0.958
Vas	EN_L3_5_IT_3	KCMF1	0.04	0.04	0.85	0.398	0.713
Vas	EN_L5_6_NP	KCMF1	0.07	0.07	1.08	0.28	0.93
Vas	EN_L5_ET	KCMF1	0.61	0.31	1.96	0.0502	0.807
Vas	EN_L6B	KCMF1	-0.02	0.08	-0.24	0.814	0.973
Vas	EN_L6_CT	KCMF1	0.05	0.06	0.80	0.424	0.919
Vas	EN_L6_IT_1	KCMF1	0.03	0.06	0.55	0.579	0.93
Vas	EN_L6_IT_2	KCMF1	0.12	0.08	1.40	0.161	0.928
Vas	Endo	KCMF1	-0.07	0.11	-0.67	0.504	0.996
Vas	IN_ADARB2	KCMF1	0.10	0.06	1.84	0.0662	0.707
Vas	IN_LAMP5_LHX6	KCMF1	0.00	0.06	0.05	0.963	0.992
Vas	IN_LAMP5_RELN	KCMF1	0.01	0.05	0.18	0.859	0.99
Vas	IN_PVALB	KCMF1	0.00	0.04	0.12	0.907	0.986
Vas	IN_PVALB_CHC	KCMF1	0.01	0.07	0.19	0.846	0.988
Vas	IN_SST	KCMF1	0.00	0.05	0.09	0.931	0.996
Vas	IN_VIP	KCMF1	-0.02	0.04	-0.54	0.591	0.891
Vas	Micro	KCMF1	-0.00	0.05	-0.04	0.972	0.996
Vas	OPC	KCMF1	0.07	0.05	1.38	0.167	0.986
Vas	Oligo	KCMF1	0.01	0.04	0.31	0.758	0.935
Vas	PC	KCMF1	-0.04	0.12	-0.29	0.773	1
Vas	PVM	KCMF1	-0.01	0.18	-0.04	0.967	0.993
Vas	SMC	KCMF1	-0.92	0.86	-1.07	0.286	0.79
Vas	VLMC	KCMF1	0.10	0.13	0.80	0.421	0.918
Vas	Astro	KCNA2	0.17	0.10	1.77	0.0764	0.51
Vas	EN_L2_3_IT	KCNA2	0.08	0.05	1.49	0.136	0.527
Vas	EN_L3_5_IT_1	KCNA2	0.04	0.08	0.54	0.592	0.917
Vas	EN_L3_5_IT_2	KCNA2	0.02	0.06	0.34	0.735	0.925
Vas	EN_L3_5_IT_3	KCNA2	0.08	0.06	1.36	0.173	0.492
Vas	EN_L5_6_NP	KCNA2	0.01	0.08	0.08	0.936	0.995
Vas	EN_L5_ET	KCNA2	0.11	0.36	0.32	0.752	0.993
Vas	EN_L6B	KCNA2	-0.07	0.11	-0.68	0.497	0.907
Vas	EN_L6_CT	KCNA2	-0.12	0.09	-1.32	0.187	0.821
Vas	EN_L6_IT_1	KCNA2	0.01	0.09	0.10	0.919	0.988
Vas	EN_L6_IT_2	KCNA2	0.06	0.14	0.45	0.653	0.972
Vas	IN_ADARB2	KCNA2	0.01	0.07	0.19	0.848	0.984
Vas	IN_LAMP5_LHX6	KCNA2	0.10	0.09	1.14	0.255	0.809
Vas	IN_LAMP5_RELN	KCNA2	0.12	0.08	1.61	0.108	0.766
Vas	IN_PVALB	KCNA2	0.02	0.05	0.31	0.76	0.962
Vas	IN_PVALB_CHC	KCNA2	0.04	0.07	0.58	0.559	0.959
Vas	IN_SST	KCNA2	0.04	0.07	0.62	0.533	0.967
Vas	IN_VIP	KCNA2	-0.01	0.05	-0.11	0.911	0.983
Vas	Micro	KCNA2	0.31	0.14	2.28	0.0226	0.36
Vas	OPC	KCNA2	-0.06	0.07	-0.84	0.401	0.986
Vas	Oligo	KCNA2	-0.01	0.08	-0.13	0.899	0.976
Vas	EN_L2_3_IT	KCNA3	0.16	0.14	1.19	0.236	0.634
Vas	IN_PVALB	KCNA3	0.00	0.31	0.01	0.991	0.997
Vas	IN_SST	KCNA3	0.09	0.11	0.86	0.39	0.94
Vas	IN_VIP	KCNA3	0.66	0.35	1.86	0.0632	0.503
Vas	EN_L2_3_IT	KCNA4	0.12	0.06	2.21	0.0273	0.301
Vas	EN_L3_5_IT_1	KCNA4	-0.03	0.09	-0.36	0.721	0.949
Vas	EN_L3_5_IT_2	KCNA4	0.03	0.06	0.56	0.576	0.871
Vas	EN_L3_5_IT_3	KCNA4	0.04	0.07	0.50	0.62	0.849
Vas	EN_L5_6_NP	KCNA4	0.13	0.11	1.22	0.221	0.929
Vas	EN_L6B	KCNA4	0.05	0.12	0.40	0.692	0.955
Vas	EN_L6_CT	KCNA4	0.14	0.11	1.22	0.224	0.834
Vas	EN_L6_IT_1	KCNA4	0.07	0.11	0.63	0.527	0.912
Vas	EN_L6_IT_2	KCNA4	0.09	0.13	0.71	0.479	0.967
Vas	IN_ADARB2	KCNA4	0.17	0.14	1.25	0.211	0.82
Vas	IN_VIP	KCNA4	0.06	0.08	0.74	0.46	0.834
Vas	Oligo	KCNA4	0.13	0.16	0.81	0.415	0.798
Vas	EN_L2_3_IT	KCNA5	0.11	0.18	0.65	0.513	0.82
Vas	EN_L3_5_IT_2	KCNA5	0.25	0.13	1.87	0.0611	0.421
Vas	EN_L2_3_IT	KCNAB1	-0.01	0.13	-0.11	0.915	0.978
Vas	IN_LAMP5_RELN	KCNAB1	-0.03	0.16	-0.16	0.87	0.991
Vas	Oligo	KCNAB1	0.01	0.11	0.05	0.96	0.991
Vas	Adaptive	KCNAB2	0.24	0.22	1.06	0.29	0.774
Vas	Astro	KCNAB2	-0.08	0.06	-1.41	0.158	0.636
Vas	EN_L2_3_IT	KCNAB2	0.04	0.04	1.15	0.25	0.646
Vas	EN_L3_5_IT_1	KCNAB2	0.02	0.06	0.39	0.695	0.946
Vas	EN_L3_5_IT_2	KCNAB2	0.03	0.04	0.64	0.519	0.844
Vas	EN_L3_5_IT_3	KCNAB2	0.03	0.05	0.67	0.5	0.784
Vas	EN_L5_6_NP	KCNAB2	0.08	0.08	1.11	0.266	0.93
Vas	EN_L5_ET	KCNAB2	-0.11	0.28	-0.40	0.689	0.993
Vas	EN_L6B	KCNAB2	0.04	0.07	0.62	0.536	0.922
Vas	EN_L6_CT	KCNAB2	0.01	0.06	0.26	0.794	0.98
Vas	EN_L6_IT_1	KCNAB2	0.08	0.06	1.46	0.144	0.744
Vas	EN_L6_IT_2	KCNAB2	0.08	0.07	1.09	0.275	0.946
Vas	IN_ADARB2	KCNAB2	0.04	0.08	0.53	0.595	0.952
Vas	IN_LAMP5_LHX6	KCNAB2	-0.01	0.08	-0.16	0.872	0.982
Vas	IN_LAMP5_RELN	KCNAB2	-0.04	0.06	-0.63	0.526	0.931
Vas	IN_PVALB	KCNAB2	-0.00	0.04	-0.07	0.945	0.993
Vas	IN_PVALB_CHC	KCNAB2	-0.08	0.09	-0.97	0.332	0.921
Vas	IN_SST	KCNAB2	0.01	0.06	0.24	0.81	0.99
Vas	IN_VIP	KCNAB2	-0.08	0.06	-1.45	0.148	0.628
Vas	Micro	KCNAB2	0.22	0.10	2.11	0.0347	0.417
Vas	OPC	KCNAB2	-0.01	0.07	-0.14	0.89	0.999
Vas	Oligo	KCNAB2	0.04	0.06	0.68	0.498	0.839
Vas	PVM	KCNAB2	0.34	0.60	0.57	0.571	0.952
Vas	Astro	KCNAB3	-0.00	0.12	-0.03	0.974	0.994
Vas	EN_L2_3_IT	KCNAB3	0.11	0.11	1.00	0.316	0.701
Vas	EN_L3_5_IT_2	KCNAB3	0.01	0.09	0.07	0.941	0.988
Vas	EN_L3_5_IT_3	KCNAB3	0.04	0.10	0.38	0.702	0.89
Vas	EN_L5_6_NP	KCNAB3	-0.05	0.15	-0.36	0.717	0.974
Vas	IN_ADARB2	KCNAB3	0.04	0.11	0.37	0.71	0.971
Vas	IN_LAMP5_LHX6	KCNAB3	0.20	0.13	1.50	0.133	0.702
Vas	IN_LAMP5_RELN	KCNAB3	-0.03	0.11	-0.26	0.794	0.978
Vas	IN_PVALB	KCNAB3	0.00	0.05	0.06	0.95	0.993
Vas	IN_PVALB_CHC	KCNAB3	-0.06	0.09	-0.65	0.513	0.957
Vas	IN_SST	KCNAB3	-0.06	0.08	-0.77	0.441	0.955
Vas	IN_VIP	KCNAB3	0.02	0.07	0.24	0.81	0.956
Vas	OPC	KCNAB3	0.10	0.09	1.11	0.267	0.986
Vas	Oligo	KCNAB3	-0.02	0.08	-0.22	0.826	0.954
Vas	Astro	KCNB1	-0.02	0.09	-0.25	0.799	0.964
Vas	EN_L2_3_IT	KCNB1	-0.00	0.03	-0.05	0.958	0.987
Vas	EN_L3_5_IT_1	KCNB1	-0.05	0.04	-1.24	0.214	0.731
Vas	EN_L3_5_IT_2	KCNB1	-0.00	0.03	-0.14	0.889	0.974
Vas	EN_L3_5_IT_3	KCNB1	0.02	0.04	0.50	0.618	0.848
Vas	EN_L5_6_NP	KCNB1	0.02	0.06	0.41	0.679	0.968
Vas	EN_L5_ET	KCNB1	-0.04	0.26	-0.14	0.891	0.998
Vas	EN_L6B	KCNB1	-0.05	0.06	-0.82	0.41	0.872
Vas	EN_L6_CT	KCNB1	-0.09	0.05	-1.88	0.0605	0.653
Vas	EN_L6_IT_1	KCNB1	-0.02	0.05	-0.44	0.658	0.944
Vas	EN_L6_IT_2	KCNB1	0.06	0.06	0.89	0.373	0.95
Vas	IN_ADARB2	KCNB1	0.02	0.04	0.38	0.705	0.971
Vas	IN_LAMP5_LHX6	KCNB1	0.10	0.05	1.78	0.075	0.612
Vas	IN_LAMP5_RELN	KCNB1	0.15	0.05	2.83	0.0047	0.598
Vas	IN_PVALB	KCNB1	-0.00	0.05	-0.02	0.982	0.996
Vas	IN_PVALB_CHC	KCNB1	-0.09	0.07	-1.31	0.19	0.876
Vas	IN_SST	KCNB1	0.05	0.04	1.26	0.207	0.906
Vas	IN_VIP	KCNB1	-0.00	0.04	-0.04	0.97	0.992
Vas	Micro	KCNB1	-0.12	0.12	-1.00	0.315	0.795
Vas	OPC	KCNB1	-0.02	0.05	-0.36	0.718	0.999
Vas	Oligo	KCNB1	0.13	0.07	1.87	0.0609	0.455
Vas	PC	KCNB1	-0.08	0.16	-0.47	0.636	1
Vas	VLMC	KCNB1	0.05	0.20	0.24	0.81	0.986
Vas	Astro	KCNB2	0.02	0.09	0.22	0.824	0.971
Vas	EN_L2_3_IT	KCNB2	-0.06	0.07	-0.81	0.419	0.768
Vas	EN_L3_5_IT_1	KCNB2	-0.03	0.07	-0.43	0.664	0.938
Vas	EN_L3_5_IT_2	KCNB2	-0.06	0.07	-0.81	0.421	0.796
Vas	EN_L3_5_IT_3	KCNB2	-0.06	0.07	-0.85	0.393	0.708
Vas	EN_L5_6_NP	KCNB2	-0.02	0.07	-0.34	0.737	0.977
Vas	EN_L5_ET	KCNB2	0.19	0.30	0.63	0.532	0.984
Vas	EN_L6B	KCNB2	-0.18	0.09	-2.07	0.0387	0.56
Vas	EN_L6_CT	KCNB2	0.00	0.11	0.02	0.984	0.999
Vas	EN_L6_IT_1	KCNB2	-0.10	0.09	-1.12	0.264	0.821
Vas	EN_L6_IT_2	KCNB2	0.03	0.21	0.16	0.872	0.989
Vas	IN_ADARB2	KCNB2	-0.06	0.07	-0.77	0.439	0.912
Vas	IN_LAMP5_LHX6	KCNB2	0.22	0.09	2.59	0.0097	0.348
Vas	IN_LAMP5_RELN	KCNB2	0.04	0.13	0.28	0.781	0.976
Vas	IN_PVALB	KCNB2	0.06	0.12	0.52	0.602	0.92
Vas	IN_PVALB_CHC	KCNB2	0.30	0.18	1.69	0.0909	0.788
Vas	IN_SST	KCNB2	0.03	0.08	0.37	0.708	0.982
Vas	IN_VIP	KCNB2	0.09	0.06	1.38	0.169	0.643
Vas	Micro	KCNB2	0.08	0.12	0.67	0.503	0.878
Vas	OPC	KCNB2	-0.01	0.12	-0.11	0.912	0.999
Vas	Oligo	KCNB2	0.14	0.08	1.83	0.0671	0.47
Vas	Astro	KCNC1	-0.01	0.09	-0.17	0.869	0.977
Vas	EN_L2_3_IT	KCNC1	0.00	0.04	0.01	0.993	0.997
Vas	EN_L3_5_IT_1	KCNC1	0.04	0.06	0.63	0.526	0.898
Vas	EN_L3_5_IT_2	KCNC1	0.01	0.04	0.23	0.815	0.953
Vas	EN_L3_5_IT_3	KCNC1	0.04	0.05	0.70	0.483	0.771
Vas	EN_L5_6_NP	KCNC1	0.09	0.08	1.21	0.228	0.929
Vas	EN_L5_ET	KCNC1	-0.05	0.28	-0.18	0.859	0.998
Vas	EN_L6B	KCNC1	0.12	0.08	1.50	0.133	0.727
Vas	EN_L6_CT	KCNC1	0.05	0.07	0.67	0.504	0.932
Vas	EN_L6_IT_1	KCNC1	0.08	0.06	1.21	0.226	0.799
Vas	EN_L6_IT_2	KCNC1	0.06	0.07	0.93	0.352	0.95
Vas	IN_ADARB2	KCNC1	0.08	0.06	1.50	0.133	0.783
Vas	IN_LAMP5_LHX6	KCNC1	0.01	0.06	0.15	0.88	0.982
Vas	IN_LAMP5_RELN	KCNC1	0.07	0.05	1.44	0.151	0.804
Vas	IN_PVALB	KCNC1	-0.01	0.04	-0.31	0.757	0.961
Vas	IN_PVALB_CHC	KCNC1	-0.10	0.06	-1.63	0.104	0.796
Vas	IN_SST	KCNC1	0.04	0.05	0.90	0.37	0.939
Vas	IN_VIP	KCNC1	0.03	0.04	0.84	0.402	0.807
Vas	Micro	KCNC1	0.02	0.11	0.20	0.84	0.97
Vas	OPC	KCNC1	-0.02	0.07	-0.24	0.811	0.999
Vas	Oligo	KCNC1	0.03	0.06	0.48	0.63	0.893
Vas	Astro	KCNC2	0.06	0.11	0.51	0.607	0.905
Vas	EN_L2_3_IT	KCNC2	0.05	0.04	1.25	0.21	0.608
Vas	EN_L3_5_IT_1	KCNC2	0.05	0.05	1.05	0.293	0.783
Vas	EN_L3_5_IT_2	KCNC2	-0.01	0.05	-0.17	0.868	0.967
Vas	EN_L3_5_IT_3	KCNC2	0.02	0.05	0.36	0.717	0.898
Vas	EN_L5_6_NP	KCNC2	0.04	0.12	0.35	0.729	0.975
Vas	EN_L5_ET	KCNC2	0.86	0.29	2.98	0.00286	0.311
Vas	EN_L6B	KCNC2	-0.15	0.09	-1.66	0.0959	0.682
Vas	EN_L6_CT	KCNC2	0.03	0.15	0.20	0.844	0.983
Vas	EN_L6_IT_1	KCNC2	0.12	0.07	1.67	0.0941	0.697
Vas	EN_L6_IT_2	KCNC2	0.12	0.08	1.38	0.167	0.928
Vas	Endo	KCNC2	0.42	0.52	0.82	0.412	0.996
Vas	IN_ADARB2	KCNC2	0.05	0.05	1.00	0.318	0.87
Vas	IN_LAMP5_LHX6	KCNC2	0.11	0.05	2.20	0.0278	0.455
Vas	IN_LAMP5_RELN	KCNC2	0.02	0.05	0.35	0.726	0.972
Vas	IN_PVALB	KCNC2	0.10	0.05	2.27	0.023	0.502
Vas	IN_PVALB_CHC	KCNC2	0.02	0.06	0.34	0.735	0.983
Vas	IN_SST	KCNC2	0.01	0.05	0.25	0.799	0.989
Vas	IN_VIP	KCNC2	0.13	0.05	2.77	0.00564	0.3
Vas	Micro	KCNC2	0.05	0.13	0.41	0.684	0.931
Vas	OPC	KCNC2	0.18	0.11	1.60	0.109	0.986
Vas	Oligo	KCNC2	0.13	0.10	1.23	0.22	0.667
Vas	PC	KCNC2	0.39	0.59	0.66	0.512	1
Vas	Astro	KCNC3	0.02	0.09	0.18	0.856	0.976
Vas	EN_L2_3_IT	KCNC3	0.06	0.05	1.21	0.228	0.625
Vas	EN_L3_5_IT_1	KCNC3	0.17	0.09	2.00	0.0451	0.494
Vas	EN_L3_5_IT_2	KCNC3	-0.07	0.06	-1.19	0.236	0.654
Vas	EN_L3_5_IT_3	KCNC3	0.00	0.07	0.04	0.969	0.99
Vas	EN_L5_6_NP	KCNC3	0.13	0.12	1.05	0.294	0.93
Vas	EN_L6B	KCNC3	0.37	0.13	2.86	0.00423	0.329
Vas	EN_L6_CT	KCNC3	-0.07	0.12	-0.60	0.549	0.94
Vas	EN_L6_IT_1	KCNC3	0.10	0.10	0.97	0.332	0.846
Vas	EN_L6_IT_2	KCNC3	0.13	0.14	0.93	0.353	0.95
Vas	IN_ADARB2	KCNC3	0.15	0.09	1.62	0.106	0.763
Vas	IN_LAMP5_LHX6	KCNC3	0.03	0.09	0.39	0.699	0.948
Vas	IN_LAMP5_RELN	KCNC3	0.09	0.08	1.04	0.298	0.867
Vas	IN_PVALB	KCNC3	0.10	0.07	1.44	0.15	0.723
Vas	IN_PVALB_CHC	KCNC3	0.23	0.09	2.62	0.00885	0.529
Vas	IN_SST	KCNC3	0.00	0.08	0.03	0.979	0.999
Vas	IN_VIP	KCNC3	0.06	0.06	1.09	0.275	0.729
Vas	Micro	KCNC3	-0.19	0.09	-2.09	0.037	0.428
Vas	OPC	KCNC3	0.09	0.10	0.90	0.367	0.986
Vas	Oligo	KCNC3	-0.06	0.08	-0.73	0.466	0.823
Vas	Astro	KCNC4	0.21	0.06	3.32	0.000912	0.101
Vas	EN_L2_3_IT	KCNC4	0.05	0.06	0.85	0.396	0.755
Vas	EN_L3_5_IT_1	KCNC4	-0.03	0.08	-0.38	0.702	0.946
Vas	EN_L3_5_IT_2	KCNC4	0.04	0.06	0.61	0.541	0.853
Vas	EN_L3_5_IT_3	KCNC4	-0.03	0.06	-0.51	0.607	0.843
Vas	EN_L5_6_NP	KCNC4	-0.01	0.11	-0.13	0.899	0.993
Vas	EN_L6B	KCNC4	-0.17	0.13	-1.28	0.201	0.767
Vas	EN_L6_CT	KCNC4	-0.10	0.10	-1.04	0.298	0.877
Vas	EN_L6_IT_1	KCNC4	-0.05	0.10	-0.50	0.616	0.937
Vas	EN_L6_IT_2	KCNC4	-0.16	0.15	-1.04	0.301	0.948
Vas	Endo	KCNC4	-0.37	0.40	-0.92	0.358	0.996
Vas	IN_ADARB2	KCNC4	0.04	0.09	0.52	0.6	0.953
Vas	IN_LAMP5_LHX6	KCNC4	-0.00	0.12	-0.04	0.968	0.993
Vas	IN_LAMP5_RELN	KCNC4	0.06	0.09	0.63	0.53	0.932
Vas	IN_PVALB	KCNC4	0.01	0.10	0.07	0.946	0.993
Vas	IN_SST	KCNC4	-0.09	0.09	-1.03	0.305	0.93
Vas	IN_VIP	KCNC4	0.08	0.06	1.35	0.178	0.656
Vas	Micro	KCNC4	-0.07	0.12	-0.62	0.533	0.889
Vas	OPC	KCNC4	-0.01	0.09	-0.10	0.924	0.999
Vas	Oligo	KCNC4	0.04	0.09	0.47	0.641	0.897
Vas	EN_L2_3_IT	KCND1	0.64	0.33	1.94	0.0525	0.38
Vas	Astro	KCND2	0.00	0.12	0.03	0.975	0.994
Vas	EN_L2_3_IT	KCND2	0.14	0.06	2.50	0.0125	0.221
Vas	EN_L3_5_IT_1	KCND2	0.04	0.06	0.58	0.562	0.903
Vas	EN_L3_5_IT_2	KCND2	-0.01	0.05	-0.14	0.89	0.975
Vas	EN_L3_5_IT_3	KCND2	-0.10	0.06	-1.58	0.115	0.408
Vas	EN_L5_6_NP	KCND2	0.12	0.08	1.47	0.143	0.915
Vas	EN_L5_ET	KCND2	0.55	0.21	2.65	0.00808	0.531
Vas	EN_L6B	KCND2	0.02	0.09	0.24	0.813	0.973
Vas	EN_L6_CT	KCND2	-0.08	0.07	-1.19	0.234	0.841
Vas	EN_L6_IT_1	KCND2	0.09	0.07	1.35	0.178	0.776
Vas	EN_L6_IT_2	KCND2	0.15	0.10	1.55	0.122	0.914
Vas	Endo	KCND2	0.54	0.51	1.06	0.289	0.995
Vas	IN_ADARB2	KCND2	0.06	0.06	1.13	0.257	0.845
Vas	IN_LAMP5_LHX6	KCND2	0.10	0.08	1.21	0.227	0.787
Vas	IN_LAMP5_RELN	KCND2	-0.09	0.07	-1.37	0.17	0.808
Vas	IN_PVALB	KCND2	0.06	0.04	1.23	0.219	0.778
Vas	IN_PVALB_CHC	KCND2	-0.08	0.06	-1.18	0.24	0.891
Vas	IN_SST	KCND2	-0.01	0.08	-0.12	0.908	0.994
Vas	IN_VIP	KCND2	0.04	0.05	0.94	0.346	0.776
Vas	Micro	KCND2	0.14	0.14	1.02	0.308	0.79
Vas	OPC	KCND2	0.03	0.05	0.71	0.477	0.988
Vas	Oligo	KCND2	0.19	0.10	1.89	0.0584	0.451
Vas	PC	KCND2	0.15	0.43	0.34	0.735	1
Vas	Astro	KCND3	0.05	0.11	0.42	0.672	0.928
Vas	EN_L2_3_IT	KCND3	0.00	0.05	0.08	0.936	0.982
Vas	EN_L3_5_IT_1	KCND3	0.11	0.06	1.70	0.0896	0.582
Vas	EN_L3_5_IT_2	KCND3	0.04	0.05	0.92	0.36	0.757
Vas	EN_L3_5_IT_3	KCND3	0.10	0.05	1.83	0.0672	0.323
Vas	EN_L5_6_NP	KCND3	0.01	0.06	0.22	0.826	0.984
Vas	EN_L5_ET	KCND3	0.07	0.29	0.26	0.796	0.993
Vas	EN_L6B	KCND3	0.02	0.08	0.26	0.796	0.97
Vas	EN_L6_CT	KCND3	0.01	0.07	0.20	0.839	0.982
Vas	EN_L6_IT_1	KCND3	0.08	0.08	0.93	0.353	0.852
Vas	EN_L6_IT_2	KCND3	0.16	0.10	1.52	0.129	0.918
Vas	IN_ADARB2	KCND3	0.07	0.05	1.25	0.211	0.82
Vas	IN_LAMP5_LHX6	KCND3	0.10	0.08	1.32	0.188	0.756
Vas	IN_LAMP5_RELN	KCND3	0.14	0.06	2.35	0.0186	0.709
Vas	IN_PVALB	KCND3	0.05	0.07	0.62	0.534	0.903
Vas	IN_PVALB_CHC	KCND3	0.11	0.07	1.61	0.106	0.8
Vas	IN_SST	KCND3	0.09	0.07	1.30	0.194	0.903
Vas	IN_VIP	KCND3	0.11	0.06	1.90	0.0578	0.494
Vas	Micro	KCND3	0.14	0.13	1.07	0.284	0.777
Vas	OPC	KCND3	0.11	0.07	1.67	0.0946	0.986
Vas	Oligo	KCND3	0.12	0.12	1.01	0.312	0.736
Vas	Astro	KCNE1	-0.14	0.15	-0.93	0.352	0.788
Vas	EN_L2_3_IT	KCNE1	-0.29	0.16	-1.80	0.0726	0.418
Vas	IN_PVALB	KCNE1	-0.24	0.18	-1.35	0.177	0.743
Vas	OPC	KCNE1	0.03	0.21	0.14	0.889	0.999
Vas	Oligo	KCNE1	-0.36	0.15	-2.47	0.0137	0.316
Vas	PVM	KCNE1	-0.06	0.98	-0.06	0.95	0.987
Vas	Astro	KCNE2	0.10	0.15	0.64	0.525	0.874
Vas	EN_L2_3_IT	KCNE2	-0.10	0.11	-0.90	0.366	0.735
Vas	IN_VIP	KCNE2	-0.08	0.15	-0.55	0.583	0.888
Vas	IN_VIP	KCNE3	0.18	0.15	1.22	0.221	0.693
Vas	Micro	KCNE3	0.11	0.12	0.91	0.364	0.821
Vas	Astro	KCNE4	0.67	0.17	3.99	6.55e-05	0.0297
Vas	EN_L2_3_IT	KCNE4	0.04	0.11	0.32	0.747	0.923
Vas	Oligo	KCNE4	-0.15	0.10	-1.46	0.144	0.588
Vas	PC	KCNE4	0.23	0.18	1.25	0.21	1
Vas	VLMC	KCNE4	-0.14	0.25	-0.58	0.559	0.939
Vas	Astro	KCNF1	0.03	0.13	0.25	0.803	0.965
Vas	EN_L2_3_IT	KCNF1	0.04	0.10	0.40	0.69	0.903
Vas	EN_L3_5_IT_1	KCNF1	0.02	0.12	0.20	0.84	0.97
Vas	EN_L3_5_IT_2	KCNF1	0.06	0.10	0.66	0.509	0.84
Vas	EN_L3_5_IT_3	KCNF1	-0.00	0.10	-0.01	0.992	0.997
Vas	EN_L5_6_NP	KCNF1	-0.04	0.15	-0.25	0.799	0.983
Vas	EN_L6B	KCNF1	-0.02	0.13	-0.19	0.85	0.978
Vas	EN_L6_CT	KCNF1	-0.03	0.14	-0.22	0.822	0.981
Vas	EN_L6_IT_1	KCNF1	0.06	0.69	0.09	0.93	0.988
Vas	IN_PVALB	KCNF1	-0.71	0.40	-1.78	0.0746	0.637
Vas	IN_SST	KCNF1	0.02	0.13	0.13	0.894	0.992
Vas	IN_VIP	KCNF1	-0.01	0.10	-0.12	0.907	0.982
Vas	OPC	KCNF1	0.13	0.09	1.45	0.146	0.986
Vas	Oligo	KCNF1	0.10	0.10	1.00	0.319	0.743
Vas	Astro	KCNG1	0.64	0.18	3.53	0.000412	0.0732
Vas	EN_L2_3_IT	KCNG1	0.12	0.15	0.83	0.405	0.76
Vas	EN_L3_5_IT_1	KCNG1	0.15	0.16	0.94	0.347	0.817
Vas	EN_L3_5_IT_2	KCNG1	0.04	0.11	0.43	0.671	0.908
Vas	EN_L5_ET	KCNG1	-0.73	0.67	-1.10	0.273	0.963
Vas	EN_L6B	KCNG1	-0.01	0.19	-0.08	0.939	0.989
Vas	IN_ADARB2	KCNG1	0.11	0.09	1.30	0.192	0.813
Vas	Oligo	KCNG1	-0.12	0.16	-0.70	0.482	0.828
Vas	EN_L2_3_IT	KCNG2	0.27	0.14	1.86	0.0629	0.4
Vas	EN_L3_5_IT_3	KCNG2	-0.07	0.16	-0.46	0.643	0.863
Vas	IN_LAMP5_RELN	KCNG2	0.25	0.13	1.91	0.0566	0.759
Vas	IN_VIP	KCNG2	-0.02	0.09	-0.20	0.845	0.964
Vas	Micro	KCNG2	0.29	0.15	1.95	0.0517	0.476
Vas	Astro	KCNG3	0.32	0.13	2.40	0.0164	0.303
Vas	EN_L2_3_IT	KCNG3	0.01	0.05	0.25	0.805	0.944
Vas	EN_L3_5_IT_2	KCNG3	0.07	0.08	0.90	0.37	0.764
Vas	EN_L3_5_IT_3	KCNG3	0.11	0.13	0.85	0.394	0.709
Vas	EN_L6B	KCNG3	-0.23	0.15	-1.59	0.112	0.709
Vas	EN_L6_CT	KCNG3	0.03	0.16	0.21	0.832	0.981
Vas	EN_L6_IT_1	KCNG3	0.05	0.12	0.39	0.693	0.952
Vas	EN_L6_IT_2	KCNG3	0.14	0.12	1.17	0.242	0.933
Vas	IN_VIP	KCNG3	0.10	0.12	0.79	0.429	0.82
Vas	Oligo	KCNG3	-0.00	0.10	-0.01	0.991	0.999
Vas	OPC	KCNG4	-0.20	0.16	-1.21	0.227	0.986
Vas	Astro	KCNH1	-0.03	0.09	-0.33	0.743	0.949
Vas	EN_L2_3_IT	KCNH1	-0.01	0.05	-0.17	0.863	0.964
Vas	EN_L3_5_IT_1	KCNH1	-0.01	0.05	-0.18	0.855	0.972
Vas	EN_L3_5_IT_2	KCNH1	-0.00	0.05	-0.09	0.928	0.984
Vas	EN_L3_5_IT_3	KCNH1	-0.05	0.05	-1.06	0.287	0.62
Vas	EN_L5_6_NP	KCNH1	0.00	0.07	0.00	0.996	0.999
Vas	EN_L5_ET	KCNH1	0.27	0.37	0.73	0.465	0.975
Vas	EN_L6B	KCNH1	0.13	0.11	1.15	0.25	0.803
Vas	EN_L6_CT	KCNH1	-0.09	0.10	-0.91	0.363	0.902
Vas	EN_L6_IT_1	KCNH1	0.02	0.08	0.21	0.83	0.977
Vas	EN_L6_IT_2	KCNH1	0.07	0.20	0.34	0.732	0.979
Vas	IN_ADARB2	KCNH1	0.20	0.11	1.87	0.0615	0.695
Vas	IN_LAMP5_LHX6	KCNH1	0.06	0.06	1.00	0.32	0.83
Vas	IN_LAMP5_RELN	KCNH1	0.00	0.06	0.05	0.961	0.998
Vas	IN_PVALB	KCNH1	0.04	0.05	0.84	0.402	0.871
Vas	IN_PVALB_CHC	KCNH1	0.06	0.06	1.06	0.287	0.908
Vas	IN_SST	KCNH1	0.08	0.08	1.00	0.32	0.935
Vas	IN_VIP	KCNH1	0.05	0.05	1.16	0.246	0.709
Vas	Micro	KCNH1	0.06	0.13	0.43	0.666	0.927
Vas	OPC	KCNH1	0.14	0.17	0.80	0.424	0.986
Vas	Oligo	KCNH1	-0.17	0.07	-2.54	0.0112	0.302
Vas	Astro	KCNH2	0.29	0.12	2.37	0.0176	0.31
Vas	EN_L2_3_IT	KCNH2	0.08	0.06	1.23	0.219	0.617
Vas	EN_L3_5_IT_1	KCNH2	0.28	0.12	2.35	0.0187	0.394
Vas	EN_L3_5_IT_2	KCNH2	0.03	0.08	0.41	0.682	0.911
Vas	EN_L3_5_IT_3	KCNH2	0.21	0.11	2.00	0.0451	0.268
Vas	EN_L5_6_NP	KCNH2	0.19	0.12	1.56	0.119	0.911
Vas	EN_L6B	KCNH2	0.15	0.15	1.01	0.312	0.833
Vas	EN_L6_CT	KCNH2	-0.02	0.12	-0.16	0.871	0.985
Vas	EN_L6_IT_1	KCNH2	-0.02	0.13	-0.14	0.888	0.985
Vas	IN_ADARB2	KCNH2	0.13	0.09	1.44	0.149	0.796
Vas	IN_LAMP5_LHX6	KCNH2	0.06	0.10	0.59	0.558	0.914
Vas	IN_LAMP5_RELN	KCNH2	0.01	0.10	0.10	0.923	0.995
Vas	IN_PVALB	KCNH2	0.08	0.06	1.31	0.189	0.752
Vas	IN_PVALB_CHC	KCNH2	0.13	0.10	1.32	0.187	0.876
Vas	IN_SST	KCNH2	0.15	0.08	1.75	0.0805	0.847
Vas	IN_VIP	KCNH2	0.03	0.05	0.49	0.623	0.903
Vas	OPC	KCNH2	-0.00	0.08	-0.02	0.986	1
Vas	Oligo	KCNH2	0.14	0.10	1.44	0.149	0.593
Vas	Astro	KCNH3	0.10	0.10	1.10	0.273	0.741
Vas	EN_L2_3_IT	KCNH3	-0.07	0.05	-1.48	0.14	0.532
Vas	EN_L3_5_IT_1	KCNH3	-0.08	0.06	-1.33	0.184	0.711
Vas	EN_L3_5_IT_2	KCNH3	0.06	0.05	1.32	0.187	0.604
Vas	EN_L3_5_IT_3	KCNH3	-0.09	0.06	-1.56	0.12	0.415
Vas	EN_L5_6_NP	KCNH3	0.03	0.09	0.31	0.755	0.978
Vas	EN_L5_ET	KCNH3	0.62	0.37	1.67	0.0946	0.879
Vas	EN_L6B	KCNH3	-0.11	0.09	-1.30	0.194	0.767
Vas	EN_L6_CT	KCNH3	-0.15	0.07	-2.04	0.0412	0.589
Vas	EN_L6_IT_1	KCNH3	-0.11	0.07	-1.52	0.13	0.731
Vas	EN_L6_IT_2	KCNH3	-0.01	0.09	-0.10	0.919	0.992
Vas	IN_ADARB2	KCNH3	-0.01	0.11	-0.13	0.896	0.987
Vas	IN_LAMP5_LHX6	KCNH3	-0.30	0.11	-2.63	0.00846	0.325
Vas	IN_LAMP5_RELN	KCNH3	0.04	0.12	0.33	0.742	0.972
Vas	IN_PVALB	KCNH3	-0.07	0.06	-1.20	0.229	0.786
Vas	IN_SST	KCNH3	-0.08	0.08	-0.99	0.321	0.935
Vas	IN_VIP	KCNH3	-0.09	0.07	-1.27	0.206	0.68
Vas	Micro	KCNH3	-0.02	0.16	-0.15	0.884	0.98
Vas	OPC	KCNH3	-0.08	0.09	-0.92	0.358	0.986
Vas	Oligo	KCNH3	0.09	0.09	0.94	0.349	0.76
Vas	Astro	KCNH4	-0.06	0.11	-0.49	0.625	0.912
Vas	EN_L2_3_IT	KCNH4	-0.19	0.13	-1.42	0.156	0.549
Vas	EN_L3_5_IT_1	KCNH4	0.11	0.12	0.89	0.372	0.83
Vas	EN_L3_5_IT_2	KCNH4	0.13	0.11	1.16	0.248	0.666
Vas	EN_L3_5_IT_3	KCNH4	-0.03	0.12	-0.23	0.821	0.938
Vas	EN_L5_6_NP	KCNH4	-0.39	0.42	-0.91	0.362	0.948
Vas	EN_L6_CT	KCNH4	0.20	0.48	0.43	0.668	0.967
Vas	EN_L6_IT_1	KCNH4	-0.09	0.18	-0.50	0.617	0.937
Vas	EN_L6_IT_2	KCNH4	-0.46	0.17	-2.73	0.00625	0.798
Vas	IN_PVALB	KCNH4	-0.04	0.13	-0.33	0.741	0.958
Vas	IN_SST	KCNH4	-0.06	0.11	-0.56	0.573	0.971
Vas	IN_VIP	KCNH4	-0.09	0.12	-0.76	0.448	0.83
Vas	Oligo	KCNH4	0.06	0.11	0.61	0.541	0.856
Vas	Astro	KCNH5	-0.03	0.08	-0.33	0.744	0.949
Vas	EN_L2_3_IT	KCNH5	-0.03	0.08	-0.38	0.705	0.908
Vas	EN_L3_5_IT_1	KCNH5	0.03	0.05	0.54	0.59	0.917
Vas	EN_L3_5_IT_2	KCNH5	0.12	0.04	3.32	0.000886	0.0711
Vas	EN_L3_5_IT_3	KCNH5	0.14	0.09	1.62	0.106	0.394
Vas	EN_L5_6_NP	KCNH5	0.17	0.18	0.96	0.338	0.947
Vas	EN_L6B	KCNH5	-0.01	0.17	-0.08	0.936	0.989
Vas	EN_L6_CT	KCNH5	-0.11	0.07	-1.64	0.101	0.727
Vas	EN_L6_IT_1	KCNH5	0.17	0.15	1.10	0.273	0.828
Vas	EN_L6_IT_2	KCNH5	0.08	0.16	0.51	0.612	0.972
Vas	IN_ADARB2	KCNH5	0.03	0.11	0.29	0.772	0.976
Vas	IN_LAMP5_LHX6	KCNH5	0.05	0.06	0.84	0.404	0.871
Vas	IN_LAMP5_RELN	KCNH5	-0.03	0.09	-0.36	0.716	0.971
Vas	IN_PVALB	KCNH5	-0.02	0.08	-0.26	0.791	0.968
Vas	IN_PVALB_CHC	KCNH5	0.13	0.19	0.73	0.468	0.95
Vas	IN_SST	KCNH5	0.12	0.11	1.09	0.277	0.926
Vas	IN_VIP	KCNH5	-0.03	0.06	-0.47	0.636	0.907
Vas	Micro	KCNH5	0.03	0.13	0.21	0.835	0.97
Vas	OPC	KCNH5	-0.03	0.09	-0.37	0.709	0.999
Vas	Oligo	KCNH5	0.12	0.09	1.32	0.185	0.635
Vas	EN_L2_3_IT	KCNH6	0.05	0.13	0.36	0.719	0.913
Vas	EN_L3_5_IT_3	KCNH6	-0.51	0.41	-1.25	0.212	0.543
Vas	Astro	KCNH7	-0.02	0.11	-0.15	0.879	0.98
Vas	EN_L2_3_IT	KCNH7	0.18	0.06	2.89	0.00383	0.151
Vas	EN_L3_5_IT_1	KCNH7	0.13	0.06	2.21	0.0269	0.43
Vas	EN_L3_5_IT_2	KCNH7	0.38	0.11	3.51	0.000453	0.0506
Vas	EN_L3_5_IT_3	KCNH7	0.25	0.05	4.81	1.52e-06	0.00116
Vas	EN_L5_6_NP	KCNH7	0.13	0.07	1.69	0.0906	0.894
Vas	EN_L5_ET	KCNH7	0.27	0.22	1.21	0.226	0.963
Vas	EN_L6B	KCNH7	-0.01	0.16	-0.05	0.957	0.993
Vas	EN_L6_CT	KCNH7	0.16	0.06	2.48	0.0133	0.458
Vas	EN_L6_IT_1	KCNH7	0.15	0.06	2.33	0.0199	0.5
Vas	EN_L6_IT_2	KCNH7	-0.14	0.11	-1.28	0.202	0.929
Vas	Endo	KCNH7	0.53	0.58	0.90	0.369	0.996
Vas	IN_ADARB2	KCNH7	0.12	0.07	1.64	0.101	0.753
Vas	IN_LAMP5_LHX6	KCNH7	0.31	0.08	4.02	5.83e-05	0.0461
Vas	IN_LAMP5_RELN	KCNH7	0.14	0.08	1.76	0.0783	0.765
Vas	IN_PVALB	KCNH7	0.09	0.05	1.96	0.0503	0.597
Vas	IN_PVALB_CHC	KCNH7	0.20	0.06	3.30	0.000976	0.343
Vas	IN_SST	KCNH7	-0.09	0.09	-0.94	0.346	0.935
Vas	IN_VIP	KCNH7	0.08	0.04	1.89	0.0586	0.496
Vas	Micro	KCNH7	0.09	0.14	0.63	0.529	0.887
Vas	OPC	KCNH7	0.18	0.11	1.73	0.083	0.986
Vas	Oligo	KCNH7	0.14	0.09	1.55	0.12	0.558
Vas	PC	KCNH7	0.93	0.47	1.96	0.0495	1
Vas	Astro	KCNH8	-0.05	0.08	-0.67	0.506	0.864
Vas	EN_L2_3_IT	KCNH8	0.03	0.09	0.32	0.747	0.923
Vas	EN_L3_5_IT_1	KCNH8	-0.04	0.14	-0.28	0.779	0.96
Vas	EN_L3_5_IT_2	KCNH8	-0.23	0.14	-1.63	0.103	0.502
Vas	EN_L3_5_IT_3	KCNH8	-0.06	0.11	-0.55	0.582	0.83
Vas	EN_L5_6_NP	KCNH8	-0.03	0.49	-0.06	0.951	0.996
Vas	EN_L6B	KCNH8	-0.40	0.42	-0.97	0.334	0.84
Vas	EN_L6_CT	KCNH8	-0.06	0.14	-0.43	0.669	0.967
Vas	EN_L6_IT_1	KCNH8	0.00	0.14	0.01	0.993	0.998
Vas	EN_L6_IT_2	KCNH8	-0.20	0.19	-1.07	0.286	0.948
Vas	Endo	KCNH8	-0.63	0.43	-1.47	0.141	0.988
Vas	IN_ADARB2	KCNH8	-0.07	0.13	-0.55	0.583	0.949
Vas	IN_LAMP5_RELN	KCNH8	-0.01	0.12	-0.10	0.922	0.995
Vas	IN_PVALB	KCNH8	-0.08	0.10	-0.83	0.408	0.872
Vas	IN_PVALB_CHC	KCNH8	0.02	0.20	0.09	0.932	0.997
Vas	IN_SST	KCNH8	-0.04	0.12	-0.31	0.755	0.986
Vas	IN_VIP	KCNH8	-0.04	0.09	-0.38	0.704	0.929
Vas	Micro	KCNH8	0.03	0.12	0.25	0.806	0.961
Vas	OPC	KCNH8	-0.04	0.04	-1.00	0.317	0.986
Vas	Oligo	KCNH8	-0.12	0.05	-2.60	0.00926	0.286
Vas	Astro	KCNIP1	-0.10	0.11	-0.98	0.325	0.775
Vas	EN_L2_3_IT	KCNIP1	0.11	0.09	1.14	0.256	0.653
Vas	EN_L3_5_IT_2	KCNIP1	-0.10	0.15	-0.64	0.521	0.845
Vas	EN_L3_5_IT_3	KCNIP1	0.05	0.14	0.35	0.723	0.9
Vas	EN_L5_6_NP	KCNIP1	-0.05	0.07	-0.79	0.429	0.948
Vas	EN_L5_ET	KCNIP1	-0.69	0.57	-1.20	0.228	0.963
Vas	EN_L6B	KCNIP1	-0.11	0.23	-0.47	0.64	0.944
Vas	EN_L6_CT	KCNIP1	0.07	0.20	0.34	0.731	0.975
Vas	EN_L6_IT_1	KCNIP1	-0.23	0.19	-1.19	0.233	0.801
Vas	EN_L6_IT_2	KCNIP1	-0.16	0.26	-0.59	0.557	0.968
Vas	IN_ADARB2	KCNIP1	-0.06	0.07	-0.95	0.342	0.882
Vas	IN_LAMP5_LHX6	KCNIP1	-0.04	0.07	-0.62	0.536	0.908
Vas	IN_LAMP5_RELN	KCNIP1	0.08	0.05	1.57	0.117	0.771
Vas	IN_PVALB	KCNIP1	-0.09	0.14	-0.66	0.51	0.898
Vas	IN_PVALB_CHC	KCNIP1	-0.35	0.13	-2.76	0.00586	0.472
Vas	IN_SST	KCNIP1	-0.04	0.08	-0.57	0.572	0.971
Vas	IN_VIP	KCNIP1	0.00	0.06	0.00	0.997	0.999
Vas	Micro	KCNIP1	-0.11	0.14	-0.78	0.433	0.853
Vas	OPC	KCNIP1	0.06	0.07	0.91	0.365	0.986
Vas	Oligo	KCNIP1	0.08	0.11	0.69	0.492	0.835
Vas	VLMC	KCNIP1	-0.59	0.25	-2.38	0.0175	0.645
Vas	Astro	KCNIP2	0.04	0.08	0.50	0.618	0.909
Vas	EN_L2_3_IT	KCNIP2	0.12	0.07	1.75	0.0797	0.435
Vas	EN_L3_5_IT_1	KCNIP2	0.44	0.12	3.75	0.000175	0.0986
Vas	EN_L3_5_IT_2	KCNIP2	0.17	0.09	1.98	0.0481	0.389
Vas	EN_L3_5_IT_3	KCNIP2	0.13	0.09	1.38	0.168	0.487
Vas	EN_L5_6_NP	KCNIP2	0.20	0.16	1.30	0.194	0.923
Vas	EN_L6B	KCNIP2	-0.38	0.59	-0.64	0.52	0.916
Vas	EN_L6_CT	KCNIP2	0.17	0.11	1.50	0.134	0.768
Vas	EN_L6_IT_1	KCNIP2	0.27	0.12	2.17	0.0298	0.538
Vas	EN_L6_IT_2	KCNIP2	0.07	0.09	0.83	0.404	0.956
Vas	IN_ADARB2	KCNIP2	0.12	0.09	1.29	0.198	0.814
Vas	IN_LAMP5_LHX6	KCNIP2	0.12	0.08	1.41	0.159	0.738
Vas	IN_LAMP5_RELN	KCNIP2	0.04	0.08	0.52	0.603	0.949
Vas	IN_PVALB	KCNIP2	0.02	0.05	0.34	0.732	0.957
Vas	IN_PVALB_CHC	KCNIP2	0.05	0.09	0.55	0.583	0.962
Vas	IN_SST	KCNIP2	0.11	0.08	1.34	0.181	0.899
Vas	IN_VIP	KCNIP2	0.04	0.06	0.78	0.438	0.825
Vas	Micro	KCNIP2	0.01	0.11	0.08	0.937	0.991
Vas	OPC	KCNIP2	0.00	0.09	0.00	0.999	1
Vas	Oligo	KCNIP2	0.15	0.08	2.06	0.0395	0.412
Vas	Astro	KCNIP3	0.17	0.10	1.80	0.0712	0.499
Vas	EN_L2_3_IT	KCNIP3	-0.06	0.09	-0.70	0.486	0.807
Vas	EN_L3_5_IT_1	KCNIP3	-0.08	0.12	-0.69	0.488	0.883
Vas	EN_L3_5_IT_2	KCNIP3	-0.13	0.09	-1.56	0.12	0.526
Vas	EN_L3_5_IT_3	KCNIP3	-0.06	0.08	-0.76	0.445	0.745
Vas	EN_L5_6_NP	KCNIP3	0.03	0.10	0.29	0.774	0.979
Vas	EN_L5_ET	KCNIP3	-0.61	0.40	-1.54	0.123	0.936
Vas	EN_L6B	KCNIP3	-0.18	0.12	-1.52	0.129	0.724
Vas	EN_L6_CT	KCNIP3	-0.17	0.09	-1.78	0.0752	0.679
Vas	EN_L6_IT_1	KCNIP3	-0.16	0.13	-1.23	0.219	0.797
Vas	EN_L6_IT_2	KCNIP3	-0.00	0.18	-0.01	0.991	0.997
Vas	IN_ADARB2	KCNIP3	0.06	0.11	0.55	0.585	0.949
Vas	IN_LAMP5_LHX6	KCNIP3	0.20	0.15	1.39	0.164	0.741
Vas	IN_LAMP5_RELN	KCNIP3	0.15	0.09	1.73	0.083	0.765
Vas	IN_PVALB	KCNIP3	-0.03	0.09	-0.31	0.756	0.96
Vas	IN_SST	KCNIP3	-0.03	0.11	-0.23	0.817	0.99
Vas	IN_VIP	KCNIP3	-0.09	0.08	-1.12	0.262	0.721
Vas	OPC	KCNIP3	0.01	0.07	0.18	0.854	0.999
Vas	Oligo	KCNIP3	0.22	0.13	1.72	0.0848	0.501
Vas	Adaptive	KCNIP4	-0.06	0.28	-0.21	0.836	0.97
Vas	Astro	KCNIP4	-0.01	0.10	-0.06	0.955	0.991
Vas	EN_L2_3_IT	KCNIP4	-0.01	0.03	-0.25	0.806	0.944
Vas	EN_L3_5_IT_1	KCNIP4	-0.03	0.05	-0.64	0.519	0.896
Vas	EN_L3_5_IT_2	KCNIP4	0.02	0.03	0.55	0.585	0.876
Vas	EN_L3_5_IT_3	KCNIP4	-0.03	0.03	-0.75	0.453	0.751
Vas	EN_L5_6_NP	KCNIP4	-0.16	0.11	-1.45	0.146	0.915
Vas	EN_L5_ET	KCNIP4	0.28	0.14	1.96	0.0501	0.807
Vas	EN_L6B	KCNIP4	0.15	0.09	1.76	0.0789	0.645
Vas	EN_L6_CT	KCNIP4	-0.08	0.06	-1.25	0.212	0.831
Vas	EN_L6_IT_1	KCNIP4	0.11	0.05	2.25	0.0246	0.521
Vas	EN_L6_IT_2	KCNIP4	0.07	0.05	1.52	0.129	0.918
Vas	Endo	KCNIP4	0.01	0.14	0.05	0.963	0.999
Vas	IN_ADARB2	KCNIP4	-0.04	0.07	-0.54	0.588	0.95
Vas	IN_LAMP5_LHX6	KCNIP4	0.00	0.13	0.01	0.991	0.998
Vas	IN_LAMP5_RELN	KCNIP4	0.11	0.07	1.49	0.137	0.795
Vas	IN_PVALB	KCNIP4	0.12	0.11	1.08	0.279	0.817
Vas	IN_PVALB_CHC	KCNIP4	-0.13	0.07	-1.90	0.0581	0.734
Vas	IN_SST	KCNIP4	0.06	0.09	0.64	0.523	0.966
Vas	IN_VIP	KCNIP4	-0.01	0.07	-0.11	0.916	0.984
Vas	Micro	KCNIP4	0.16	0.12	1.34	0.18	0.694
Vas	OPC	KCNIP4	-0.02	0.05	-0.46	0.643	0.996
Vas	Oligo	KCNIP4	0.18	0.09	2.01	0.0449	0.424
Vas	PC	KCNIP4	0.06	0.13	0.49	0.624	1
Vas	PVM	KCNIP4	0.18	0.21	0.84	0.399	0.92
Vas	SMC	KCNIP4	-0.14	0.25	-0.55	0.583	0.922
Vas	VLMC	KCNIP4	-0.00	0.17	-0.01	0.989	0.999
Vas	EN_L2_3_IT	KCNJ1	-0.53	0.57	-0.94	0.348	0.723
Vas	EN_L3_5_IT_3	KCNJ1	0.19	0.43	0.43	0.665	0.874
Vas	Astro	KCNJ10	0.23	0.11	2.18	0.0291	0.378
Vas	EN_L2_3_IT	KCNJ10	0.03	0.09	0.37	0.711	0.91
Vas	EN_L3_5_IT_2	KCNJ10	-0.08	0.11	-0.76	0.446	0.812
Vas	EN_L3_5_IT_3	KCNJ10	0.05	0.13	0.35	0.723	0.9
Vas	IN_PVALB	KCNJ10	0.08	0.14	0.58	0.561	0.908
Vas	IN_VIP	KCNJ10	-0.02	0.12	-0.13	0.9	0.98
Vas	Micro	KCNJ10	0.17	0.14	1.21	0.227	0.742
Vas	OPC	KCNJ10	-0.04	0.06	-0.65	0.516	0.988
Vas	Oligo	KCNJ10	0.05	0.05	0.93	0.354	0.761
Vas	Astro	KCNJ11	0.03	0.11	0.24	0.811	0.968
Vas	EN_L2_3_IT	KCNJ11	-0.11	0.08	-1.38	0.169	0.564
Vas	EN_L3_5_IT_1	KCNJ11	-0.22	0.11	-1.90	0.0576	0.529
Vas	EN_L3_5_IT_2	KCNJ11	-0.15	0.10	-1.53	0.127	0.539
Vas	EN_L3_5_IT_3	KCNJ11	-0.14	0.09	-1.51	0.131	0.431
Vas	EN_L5_6_NP	KCNJ11	-0.05	0.13	-0.34	0.733	0.975
Vas	EN_L6B	KCNJ11	-0.34	0.14	-2.35	0.0188	0.462
Vas	EN_L6_CT	KCNJ11	-0.05	0.13	-0.36	0.715	0.972
Vas	EN_L6_IT_1	KCNJ11	-0.12	0.13	-0.89	0.375	0.862
Vas	EN_L6_IT_2	KCNJ11	-0.02	0.14	-0.14	0.886	0.989
Vas	IN_ADARB2	KCNJ11	0.03	0.14	0.25	0.802	0.979
Vas	IN_LAMP5_LHX6	KCNJ11	-0.07	0.14	-0.50	0.617	0.931
Vas	IN_LAMP5_RELN	KCNJ11	-0.08	0.11	-0.71	0.48	0.92
Vas	IN_PVALB	KCNJ11	-0.01	0.08	-0.15	0.884	0.981
Vas	IN_PVALB_CHC	KCNJ11	-0.15	0.12	-1.21	0.226	0.883
Vas	IN_SST	KCNJ11	-0.11	0.09	-1.19	0.234	0.914
Vas	IN_VIP	KCNJ11	-0.13	0.08	-1.72	0.0854	0.548
Vas	OPC	KCNJ11	0.15	0.12	1.27	0.205	0.986
Vas	Oligo	KCNJ11	0.23	0.11	2.05	0.0408	0.418
Vas	EN_L2_3_IT	KCNJ12	-0.02	0.07	-0.22	0.822	0.95
Vas	EN_L3_5_IT_1	KCNJ12	0.16	0.14	1.12	0.261	0.764
Vas	EN_L3_5_IT_2	KCNJ12	0.07	0.11	0.66	0.512	0.84
Vas	EN_L3_5_IT_3	KCNJ12	0.04	0.10	0.44	0.659	0.87
Vas	EN_L6_CT	KCNJ12	0.43	0.43	1.00	0.316	0.881
Vas	EN_L6_IT_1	KCNJ12	-0.37	0.48	-0.77	0.443	0.889
Vas	IN_ADARB2	KCNJ12	-0.04	0.12	-0.35	0.724	0.972
Vas	IN_LAMP5_LHX6	KCNJ12	-0.25	0.16	-1.53	0.126	0.698
Vas	IN_LAMP5_RELN	KCNJ12	-0.01	0.10	-0.08	0.935	0.996
Vas	IN_PVALB	KCNJ12	0.10	0.09	1.14	0.253	0.804
Vas	IN_PVALB_CHC	KCNJ12	0.14	0.13	1.12	0.261	0.904
Vas	IN_SST	KCNJ12	0.07	0.12	0.54	0.591	0.972
Vas	IN_VIP	KCNJ12	0.04	0.09	0.39	0.696	0.929
Vas	Astro	KCNJ13	0.09	0.13	0.66	0.511	0.867
Vas	EN_L2_3_IT	KCNJ13	-0.06	0.13	-0.46	0.643	0.882
Vas	EN_L3_5_IT_1	KCNJ13	-0.04	0.40	-0.09	0.925	0.989
Vas	EN_L3_5_IT_2	KCNJ13	0.04	0.15	0.28	0.782	0.942
Vas	EN_L3_5_IT_3	KCNJ13	-0.22	0.14	-1.57	0.116	0.411
Vas	EN_L6_IT_1	KCNJ13	0.18	0.51	0.34	0.732	0.962
Vas	IN_PVALB	KCNJ13	-0.15	0.13	-1.19	0.235	0.792
Vas	IN_VIP	KCNJ13	-0.27	0.13	-2.07	0.038	0.441
Vas	Micro	KCNJ13	-0.10	0.18	-0.58	0.565	0.901
Vas	OPC	KCNJ13	-0.02	0.17	-0.09	0.93	0.999
Vas	Oligo	KCNJ13	-0.13	0.12	-1.15	0.25	0.692
Vas	Astro	KCNJ14	-0.07	0.13	-0.54	0.589	0.897
Vas	EN_L2_3_IT	KCNJ14	-0.03	0.07	-0.43	0.667	0.894
Vas	EN_L3_5_IT_2	KCNJ14	-0.08	0.12	-0.62	0.536	0.852
Vas	EN_L3_5_IT_3	KCNJ14	-0.05	0.12	-0.38	0.701	0.89
Vas	EN_L6_IT_1	KCNJ14	-0.45	0.38	-1.20	0.232	0.801
Vas	IN_PVALB	KCNJ14	-0.00	0.11	-0.02	0.981	0.996
Vas	IN_VIP	KCNJ14	0.10	0.10	0.98	0.325	0.76
Vas	OPC	KCNJ14	0.07	0.12	0.56	0.572	0.991
Vas	Oligo	KCNJ14	0.10	0.09	1.17	0.242	0.686
Vas	EN_L2_3_IT	KCNJ15	-0.39	0.42	-0.93	0.35	0.725
Vas	Astro	KCNJ16	0.23	0.17	1.35	0.176	0.659
Vas	EN_L2_3_IT	KCNJ16	-0.29	0.15	-1.92	0.0548	0.386
Vas	OPC	KCNJ16	0.02	0.08	0.28	0.778	0.999
Vas	Oligo	KCNJ16	0.03	0.13	0.22	0.828	0.954
Vas	Astro	KCNJ2	-0.10	0.14	-0.66	0.506	0.864
Vas	EN_L2_3_IT	KCNJ2	0.11	0.08	1.36	0.172	0.568
Vas	EN_L3_5_IT_2	KCNJ2	-0.10	0.10	-0.95	0.343	0.743
Vas	EN_L3_5_IT_3	KCNJ2	-0.03	0.12	-0.27	0.787	0.925
Vas	Endo	KCNJ2	0.75	0.44	1.70	0.0899	0.988
Vas	IN_ADARB2	KCNJ2	0.07	0.11	0.60	0.548	0.937
Vas	IN_LAMP5_LHX6	KCNJ2	0.16	0.12	1.38	0.169	0.743
Vas	IN_LAMP5_RELN	KCNJ2	0.11	0.37	0.30	0.761	0.973
Vas	IN_VIP	KCNJ2	-0.03	0.07	-0.47	0.637	0.907
Vas	Micro	KCNJ2	0.14	0.15	0.91	0.365	0.821
Vas	Oligo	KCNJ2	0.05	0.06	0.86	0.39	0.783
Vas	Astro	KCNJ3	0.08	0.11	0.66	0.508	0.865
Vas	EN_L2_3_IT	KCNJ3	0.12	0.04	3.12	0.0018	0.117
Vas	EN_L3_5_IT_1	KCNJ3	0.01	0.05	0.14	0.891	0.982
Vas	EN_L3_5_IT_2	KCNJ3	0.07	0.04	1.60	0.109	0.508
Vas	EN_L3_5_IT_3	KCNJ3	0.09	0.04	2.10	0.0357	0.238
Vas	EN_L5_6_NP	KCNJ3	0.09	0.06	1.41	0.158	0.915
Vas	EN_L5_ET	KCNJ3	0.40	0.23	1.78	0.0743	0.833
Vas	EN_L6B	KCNJ3	0.03	0.06	0.57	0.568	0.926
Vas	EN_L6_CT	KCNJ3	0.13	0.05	2.50	0.0124	0.447
Vas	EN_L6_IT_1	KCNJ3	0.07	0.05	1.34	0.179	0.776
Vas	EN_L6_IT_2	KCNJ3	0.09	0.07	1.21	0.225	0.929
Vas	Endo	KCNJ3	0.81	0.58	1.41	0.16	0.995
Vas	IN_ADARB2	KCNJ3	0.11	0.05	2.07	0.0384	0.626
Vas	IN_LAMP5_LHX6	KCNJ3	0.14	0.05	2.73	0.00626	0.29
Vas	IN_LAMP5_RELN	KCNJ3	0.10	0.05	2.15	0.0319	0.709
Vas	IN_PVALB	KCNJ3	0.08	0.04	2.01	0.0444	0.576
Vas	IN_PVALB_CHC	KCNJ3	0.08	0.05	1.55	0.12	0.821
Vas	IN_SST	KCNJ3	0.07	0.06	1.23	0.218	0.909
Vas	IN_VIP	KCNJ3	0.13	0.05	2.81	0.00501	0.3
Vas	Micro	KCNJ3	0.04	0.13	0.28	0.777	0.957
Vas	OPC	KCNJ3	-0.20	0.13	-1.62	0.105	0.986
Vas	Oligo	KCNJ3	0.15	0.10	1.47	0.143	0.586
Vas	Astro	KCNJ4	-0.10	0.44	-0.22	0.827	0.972
Vas	EN_L2_3_IT	KCNJ4	0.02	0.06	0.42	0.672	0.896
Vas	EN_L3_5_IT_1	KCNJ4	0.03	0.10	0.27	0.79	0.962
Vas	EN_L3_5_IT_2	KCNJ4	-0.13	0.08	-1.66	0.0961	0.492
Vas	EN_L3_5_IT_3	KCNJ4	-0.06	0.08	-0.79	0.431	0.735
Vas	EN_L5_6_NP	KCNJ4	0.08	0.13	0.62	0.536	0.956
Vas	EN_L6B	KCNJ4	0.09	0.14	0.62	0.537	0.922
Vas	EN_L6_CT	KCNJ4	-0.02	0.12	-0.18	0.86	0.985
Vas	EN_L6_IT_1	KCNJ4	-0.05	0.11	-0.43	0.664	0.946
Vas	EN_L6_IT_2	KCNJ4	0.30	0.15	1.99	0.0466	0.872
Vas	IN_ADARB2	KCNJ4	0.06	0.12	0.49	0.627	0.954
Vas	IN_LAMP5_RELN	KCNJ4	-0.01	0.11	-0.11	0.916	0.995
Vas	IN_PVALB	KCNJ4	0.01	0.07	0.08	0.934	0.991
Vas	IN_PVALB_CHC	KCNJ4	0.07	0.13	0.55	0.579	0.962
Vas	IN_SST	KCNJ4	-0.12	0.10	-1.23	0.22	0.909
Vas	IN_VIP	KCNJ4	0.03	0.11	0.26	0.797	0.953
Vas	Oligo	KCNJ4	0.03	0.12	0.23	0.816	0.951
Vas	IN_SST	KCNJ5	-0.05	0.11	-0.44	0.661	0.98
Vas	Micro	KCNJ5	0.18	0.13	1.43	0.152	0.67
Vas	Astro	KCNJ6	0.08	0.08	0.94	0.35	0.788
Vas	EN_L2_3_IT	KCNJ6	0.14	0.05	3.03	0.00241	0.134
Vas	EN_L3_5_IT_1	KCNJ6	0.08	0.06	1.39	0.164	0.685
Vas	EN_L3_5_IT_2	KCNJ6	0.21	0.06	3.51	0.000454	0.0506
Vas	EN_L3_5_IT_3	KCNJ6	0.16	0.06	2.87	0.00413	0.088
Vas	EN_L5_6_NP	KCNJ6	0.06	0.08	0.75	0.452	0.951
Vas	EN_L5_ET	KCNJ6	0.52	0.26	2.02	0.0437	0.807
Vas	EN_L6B	KCNJ6	0.11	0.06	1.89	0.0584	0.606
Vas	EN_L6_CT	KCNJ6	0.03	0.06	0.47	0.641	0.964
Vas	EN_L6_IT_1	KCNJ6	0.15	0.07	2.04	0.0415	0.587
Vas	EN_L6_IT_2	KCNJ6	0.28	0.19	1.47	0.143	0.924
Vas	Endo	KCNJ6	-0.15	0.62	-0.24	0.809	0.996
Vas	IN_ADARB2	KCNJ6	0.07	0.06	1.27	0.205	0.815
Vas	IN_LAMP5_LHX6	KCNJ6	0.18	0.08	2.37	0.0179	0.396
Vas	IN_LAMP5_RELN	KCNJ6	0.06	0.06	1.12	0.261	0.852
Vas	IN_PVALB	KCNJ6	0.06	0.05	1.12	0.264	0.81
Vas	IN_PVALB_CHC	KCNJ6	0.11	0.05	2.20	0.0279	0.7
Vas	IN_SST	KCNJ6	0.07	0.06	1.13	0.259	0.919
Vas	IN_VIP	KCNJ6	-0.00	0.06	-0.05	0.956	0.991
Vas	Micro	KCNJ6	0.12	0.13	0.97	0.334	0.805
Vas	OPC	KCNJ6	0.17	0.16	1.06	0.288	0.986
Vas	Oligo	KCNJ6	0.16	0.08	1.99	0.0461	0.425
Vas	Astro	KCNJ8	-0.14	0.12	-1.15	0.25	0.723
Vas	EN_L3_5_IT_2	KCNJ8	-0.20	0.16	-1.24	0.215	0.636
Vas	EN_L3_5_IT_3	KCNJ8	-0.17	0.11	-1.60	0.111	0.402
Vas	EN_L6_IT_1	KCNJ8	0.53	0.43	1.25	0.212	0.793
Vas	PC	KCNJ8	0.06	0.43	0.14	0.887	1
Vas	Astro	KCNJ9	0.13	0.11	1.27	0.205	0.683
Vas	EN_L2_3_IT	KCNJ9	0.13	0.05	2.45	0.0142	0.235
Vas	EN_L3_5_IT_1	KCNJ9	0.11	0.07	1.49	0.137	0.649
Vas	EN_L3_5_IT_2	KCNJ9	0.19	0.06	3.27	0.00107	0.078
Vas	EN_L3_5_IT_3	KCNJ9	0.19	0.06	2.96	0.00304	0.0768
Vas	EN_L5_6_NP	KCNJ9	-0.08	0.10	-0.78	0.433	0.948
Vas	EN_L6B	KCNJ9	0.08	0.11	0.74	0.46	0.892
Vas	EN_L6_CT	KCNJ9	-0.07	0.09	-0.75	0.456	0.928
Vas	EN_L6_IT_1	KCNJ9	0.15	0.09	1.73	0.0835	0.676
Vas	EN_L6_IT_2	KCNJ9	0.10	0.09	1.11	0.269	0.943
Vas	IN_ADARB2	KCNJ9	0.03	0.09	0.36	0.721	0.971
Vas	IN_LAMP5_LHX6	KCNJ9	0.11	0.12	0.93	0.353	0.85
Vas	IN_LAMP5_RELN	KCNJ9	0.05	0.09	0.56	0.576	0.946
Vas	IN_PVALB	KCNJ9	0.07	0.07	1.10	0.273	0.815
Vas	IN_PVALB_CHC	KCNJ9	0.07	0.11	0.60	0.547	0.959
Vas	IN_SST	KCNJ9	0.11	0.08	1.46	0.144	0.877
Vas	IN_VIP	KCNJ9	0.03	0.05	0.58	0.562	0.879
Vas	OPC	KCNJ9	0.04	0.12	0.32	0.75	0.999
Vas	Oligo	KCNJ9	0.01	0.06	0.11	0.913	0.979
Vas	Astro	KCNK1	-0.04	0.10	-0.43	0.668	0.927
Vas	EN_L2_3_IT	KCNK1	0.08	0.05	1.42	0.155	0.549
Vas	EN_L3_5_IT_1	KCNK1	0.07	0.07	0.98	0.325	0.801
Vas	EN_L3_5_IT_2	KCNK1	-0.00	0.06	-0.01	0.995	0.999
Vas	EN_L3_5_IT_3	KCNK1	0.02	0.06	0.28	0.779	0.922
Vas	EN_L5_6_NP	KCNK1	0.07	0.07	0.91	0.365	0.948
Vas	EN_L5_ET	KCNK1	0.04	0.31	0.14	0.892	0.998
Vas	EN_L6B	KCNK1	-0.04	0.09	-0.45	0.652	0.948
Vas	EN_L6_CT	KCNK1	-0.06	0.08	-0.75	0.452	0.927
Vas	EN_L6_IT_1	KCNK1	0.12	0.08	1.56	0.12	0.72
Vas	EN_L6_IT_2	KCNK1	0.13	0.12	1.13	0.257	0.94
Vas	IN_ADARB2	KCNK1	0.00	0.11	0.04	0.965	0.996
Vas	IN_LAMP5_LHX6	KCNK1	-0.04	0.13	-0.32	0.752	0.961
Vas	IN_LAMP5_RELN	KCNK1	0.02	0.13	0.18	0.856	0.989
Vas	IN_PVALB	KCNK1	0.09	0.06	1.42	0.157	0.727
Vas	IN_SST	KCNK1	0.00	0.08	0.01	0.991	1
Vas	IN_VIP	KCNK1	-0.03	0.06	-0.50	0.62	0.901
Vas	Micro	KCNK1	0.11	0.14	0.78	0.435	0.855
Vas	OPC	KCNK1	0.05	0.07	0.68	0.495	0.988
Vas	Oligo	KCNK1	0.00	0.08	0.06	0.952	0.988
Vas	Astro	KCNK10	-0.08	0.11	-0.67	0.504	0.863
Vas	EN_L2_3_IT	KCNK10	-0.05	0.06	-0.97	0.332	0.71
Vas	EN_L3_5_IT_1	KCNK10	0.11	0.08	1.39	0.164	0.684
Vas	EN_L3_5_IT_2	KCNK10	0.07	0.06	1.21	0.224	0.644
Vas	EN_L3_5_IT_3	KCNK10	0.09	0.05	1.77	0.0766	0.342
Vas	EN_L5_ET	KCNK10	0.72	0.30	2.42	0.0156	0.643
Vas	EN_L6B	KCNK10	0.06	0.15	0.41	0.684	0.953
Vas	EN_L6_CT	KCNK10	0.00	0.06	0.06	0.951	0.996
Vas	EN_L6_IT_1	KCNK10	-0.00	0.10	-0.01	0.991	0.998
Vas	EN_L6_IT_2	KCNK10	-0.01	0.12	-0.10	0.921	0.992
Vas	IN_LAMP5_LHX6	KCNK10	0.08	0.13	0.62	0.535	0.908
Vas	IN_PVALB	KCNK10	0.11	0.08	1.45	0.148	0.722
Vas	IN_PVALB_CHC	KCNK10	-0.02	0.10	-0.21	0.831	0.987
Vas	IN_SST	KCNK10	0.07	0.10	0.76	0.447	0.955
Vas	IN_VIP	KCNK10	0.04	0.08	0.57	0.566	0.88
Vas	OPC	KCNK10	0.01	0.08	0.07	0.946	0.999
Vas	Oligo	KCNK10	0.08	0.12	0.65	0.517	0.845
Vas	Astro	KCNK12	0.04	0.10	0.37	0.713	0.94
Vas	EN_L2_3_IT	KCNK12	0.08	0.05	1.70	0.0883	0.451
Vas	EN_L3_5_IT_1	KCNK12	0.14	0.09	1.61	0.107	0.61
Vas	EN_L3_5_IT_2	KCNK12	0.08	0.06	1.39	0.164	0.58
Vas	EN_L3_5_IT_3	KCNK12	0.04	0.06	0.67	0.502	0.785
Vas	EN_L5_6_NP	KCNK12	0.00	0.09	0.05	0.964	0.996
Vas	EN_L6B	KCNK12	0.15	0.12	1.22	0.221	0.786
Vas	EN_L6_CT	KCNK12	0.08	0.10	0.86	0.387	0.911
Vas	EN_L6_IT_1	KCNK12	0.02	0.09	0.20	0.842	0.98
Vas	EN_L6_IT_2	KCNK12	-0.15	0.14	-1.04	0.298	0.948
Vas	IN_ADARB2	KCNK12	0.12	0.07	1.63	0.103	0.758
Vas	IN_LAMP5_LHX6	KCNK12	0.02	0.08	0.23	0.818	0.97
Vas	IN_LAMP5_RELN	KCNK12	0.01	0.06	0.17	0.867	0.991
Vas	IN_PVALB	KCNK12	0.06	0.05	1.27	0.205	0.768
Vas	IN_PVALB_CHC	KCNK12	-0.20	0.11	-1.74	0.0814	0.787
Vas	IN_SST	KCNK12	0.03	0.06	0.56	0.575	0.971
Vas	IN_VIP	KCNK12	0.06	0.05	1.16	0.246	0.709
Vas	OPC	KCNK12	0.01	0.10	0.10	0.917	0.999
Vas	Oligo	KCNK12	-0.13	0.08	-1.55	0.122	0.559
Vas	Astro	KCNK13	-0.01	0.12	-0.04	0.965	0.991
Vas	EN_L2_3_IT	KCNK13	-0.00	0.13	-0.02	0.987	0.994
Vas	EN_L3_5_IT_2	KCNK13	0.31	0.42	0.74	0.458	0.817
Vas	EN_L3_5_IT_3	KCNK13	0.15	0.13	1.19	0.234	0.566
Vas	EN_L6B	KCNK13	-0.14	0.18	-0.80	0.427	0.878
Vas	EN_L6_IT_1	KCNK13	-0.75	0.48	-1.57	0.116	0.717
Vas	IN_ADARB2	KCNK13	-0.03	0.16	-0.16	0.875	0.984
Vas	IN_PVALB	KCNK13	0.10	0.12	0.77	0.438	0.878
Vas	IN_VIP	KCNK13	-0.08	0.10	-0.81	0.416	0.815
Vas	Micro	KCNK13	0.14	0.08	1.76	0.078	0.552
Vas	Oligo	KCNK13	-0.03	0.08	-0.34	0.734	0.928
Vas	PVM	KCNK13	1.68	0.68	2.48	0.0131	0.691
Vas	Astro	KCNK2	-0.05	0.13	-0.40	0.69	0.932
Vas	EN_L2_3_IT	KCNK2	0.07	0.12	0.58	0.561	0.845
Vas	EN_L3_5_IT_1	KCNK2	0.05	0.12	0.46	0.647	0.935
Vas	EN_L3_5_IT_2	KCNK2	0.07	0.14	0.50	0.618	0.888
Vas	EN_L3_5_IT_3	KCNK2	-0.05	0.07	-0.76	0.446	0.746
Vas	EN_L6B	KCNK2	0.08	0.09	0.86	0.392	0.868
Vas	EN_L6_CT	KCNK2	-0.12	0.10	-1.31	0.191	0.824
Vas	EN_L6_IT_1	KCNK2	0.19	0.20	0.94	0.347	0.851
Vas	IN_PVALB	KCNK2	0.05	0.11	0.45	0.651	0.934
Vas	IN_SST	KCNK2	0.10	0.09	1.06	0.288	0.928
Vas	IN_VIP	KCNK2	-0.01	0.05	-0.31	0.756	0.945
Vas	OPC	KCNK2	0.03	0.08	0.37	0.711	0.999
Vas	Oligo	KCNK2	0.01	0.10	0.09	0.926	0.982
Vas	VLMC	KCNK2	0.34	0.22	1.55	0.121	0.81
Vas	EN_L2_3_IT	KCNK3	-0.10	0.07	-1.31	0.19	0.585
Vas	EN_L3_5_IT_1	KCNK3	-0.17	0.14	-1.23	0.219	0.733
Vas	EN_L3_5_IT_2	KCNK3	0.01	0.13	0.04	0.968	0.993
Vas	EN_L3_5_IT_3	KCNK3	0.01	0.11	0.06	0.951	0.984
Vas	EN_L5_6_NP	KCNK3	0.75	0.50	1.51	0.13	0.915
Vas	EN_L6_IT_2	KCNK3	0.25	0.46	0.53	0.593	0.972
Vas	IN_ADARB2	KCNK3	0.14	0.09	1.51	0.132	0.783
Vas	IN_LAMP5_LHX6	KCNK3	-0.13	0.10	-1.26	0.207	0.775
Vas	IN_LAMP5_RELN	KCNK3	0.04	0.08	0.57	0.567	0.945
Vas	IN_PVALB	KCNK3	0.08	0.06	1.37	0.17	0.739
Vas	IN_PVALB_CHC	KCNK3	0.00	0.12	0.03	0.976	0.999
Vas	IN_SST	KCNK3	-0.07	0.07	-0.93	0.354	0.936
Vas	IN_VIP	KCNK3	0.16	0.08	2.05	0.04	0.446
Vas	Oligo	KCNK3	0.07	0.12	0.55	0.584	0.874
Vas	EN_L2_3_IT	KCNK6	0.02	0.10	0.21	0.831	0.953
Vas	EN_L3_5_IT_2	KCNK6	0.13	0.12	1.11	0.265	0.685
Vas	EN_L3_5_IT_3	KCNK6	0.28	0.13	2.17	0.0304	0.223
Vas	IN_PVALB	KCNK6	-0.09	0.13	-0.65	0.515	0.901
Vas	IN_VIP	KCNK6	-0.01	0.13	-0.10	0.923	0.985
Vas	Micro	KCNK6	0.15	0.09	1.57	0.115	0.616
Vas	Oligo	KCNK6	0.06	0.10	0.61	0.54	0.856
Vas	EN_L2_3_IT	KCNK7	-0.16	0.43	-0.39	0.699	0.907
Vas	Oligo	KCNK7	-0.07	0.11	-0.62	0.534	0.853
Vas	EN_L2_3_IT	KCNK9	-0.05	0.08	-0.63	0.529	0.829
Vas	EN_L3_5_IT_1	KCNK9	0.12	0.09	1.35	0.178	0.702
Vas	EN_L3_5_IT_2	KCNK9	0.03	0.07	0.34	0.73	0.925
Vas	EN_L3_5_IT_3	KCNK9	0.25	0.08	3.34	0.000849	0.0391
Vas	EN_L5_ET	KCNK9	0.20	0.52	0.39	0.699	0.993
Vas	EN_L6B	KCNK9	0.21	0.10	2.06	0.0395	0.56
Vas	EN_L6_CT	KCNK9	0.17	0.08	2.08	0.0371	0.576
Vas	EN_L6_IT_1	KCNK9	-0.11	0.14	-0.78	0.433	0.886
Vas	EN_L6_IT_2	KCNK9	-0.01	0.16	-0.05	0.96	0.997
Vas	IN_ADARB2	KCNK9	0.00	0.12	0.00	0.996	0.999
Vas	IN_LAMP5_RELN	KCNK9	0.23	0.14	1.67	0.0953	0.765
Vas	IN_PVALB	KCNK9	0.16	0.12	1.42	0.157	0.727
Vas	IN_SST	KCNK9	0.08	0.13	0.63	0.529	0.967
Vas	IN_VIP	KCNK9	-0.01	0.09	-0.09	0.928	0.985
Vas	Oligo	KCNK9	0.26	0.10	2.53	0.0114	0.302
Vas	Astro	KCNMA1	0.05	0.05	1.04	0.298	0.761
Vas	EN_L2_3_IT	KCNMA1	0.01	0.03	0.23	0.819	0.949
Vas	EN_L3_5_IT_1	KCNMA1	0.01	0.04	0.27	0.788	0.962
Vas	EN_L3_5_IT_2	KCNMA1	0.02	0.04	0.42	0.673	0.909
Vas	EN_L3_5_IT_3	KCNMA1	0.06	0.03	1.70	0.0885	0.366
Vas	EN_L5_6_NP	KCNMA1	0.07	0.04	1.73	0.0842	0.894
Vas	EN_L5_ET	KCNMA1	-0.05	0.20	-0.23	0.821	0.995
Vas	EN_L6B	KCNMA1	0.02	0.05	0.48	0.63	0.942
Vas	EN_L6_CT	KCNMA1	0.05	0.05	1.05	0.292	0.873
Vas	EN_L6_IT_1	KCNMA1	0.12	0.05	2.22	0.0266	0.526
Vas	EN_L6_IT_2	KCNMA1	0.06	0.06	1.00	0.318	0.95
Vas	Endo	KCNMA1	0.44	0.45	0.98	0.329	0.996
Vas	IN_ADARB2	KCNMA1	0.01	0.05	0.17	0.863	0.984
Vas	IN_LAMP5_LHX6	KCNMA1	0.04	0.05	0.74	0.457	0.886
Vas	IN_LAMP5_RELN	KCNMA1	0.03	0.04	0.83	0.408	0.9
Vas	IN_PVALB	KCNMA1	0.01	0.04	0.18	0.857	0.98
Vas	IN_PVALB_CHC	KCNMA1	0.01	0.04	0.21	0.834	0.987
Vas	IN_SST	KCNMA1	0.06	0.05	1.23	0.22	0.909
Vas	IN_VIP	KCNMA1	-0.03	0.03	-0.94	0.347	0.776
Vas	Micro	KCNMA1	0.25	0.11	2.23	0.0257	0.381
Vas	OPC	KCNMA1	0.08	0.06	1.40	0.161	0.986
Vas	Oligo	KCNMA1	0.13	0.10	1.26	0.207	0.656
Vas	PC	KCNMA1	-0.10	0.20	-0.50	0.617	1
Vas	PVM	KCNMA1	0.01	0.28	0.02	0.982	0.996
Vas	SMC	KCNMA1	-0.94	0.38	-2.46	0.0139	0.354
Vas	VLMC	KCNMA1	0.39	0.52	0.74	0.457	0.924
Vas	IN_VIP	KCNMB1	-0.10	0.14	-0.70	0.482	0.844
Vas	Micro	KCNMB1	-0.02	0.15	-0.16	0.872	0.978
Vas	Astro	KCNMB2	0.03	0.14	0.20	0.843	0.973
Vas	EN_L2_3_IT	KCNMB2	-0.03	0.16	-0.16	0.873	0.967
Vas	EN_L3_5_IT_1	KCNMB2	-0.49	0.21	-2.39	0.0171	0.381
Vas	EN_L3_5_IT_2	KCNMB2	-0.27	0.17	-1.55	0.12	0.527
Vas	EN_L3_5_IT_3	KCNMB2	-0.49	0.17	-2.82	0.00485	0.0963
Vas	IN_PVALB	KCNMB2	0.10	0.09	1.13	0.257	0.807
Vas	IN_SST	KCNMB2	-0.02	0.11	-0.16	0.875	0.992
Vas	IN_VIP	KCNMB2	-0.05	0.09	-0.58	0.559	0.878
Vas	OPC	KCNMB2	-0.03	0.12	-0.28	0.779	0.999
Vas	Oligo	KCNMB2	-0.05	0.11	-0.43	0.67	0.908
Vas	Astro	KCNMB3	0.11	0.07	1.44	0.149	0.627
Vas	EN_L2_3_IT	KCNMB3	0.01	0.07	0.14	0.888	0.972
Vas	EN_L3_5_IT_1	KCNMB3	0.08	0.12	0.67	0.505	0.892
Vas	EN_L3_5_IT_2	KCNMB3	0.08	0.10	0.82	0.412	0.791
Vas	EN_L3_5_IT_3	KCNMB3	0.04	0.08	0.51	0.611	0.845
Vas	EN_L5_6_NP	KCNMB3	-0.02	0.33	-0.07	0.948	0.996
Vas	EN_L6B	KCNMB3	0.55	0.50	1.10	0.273	0.813
Vas	EN_L6_CT	KCNMB3	-0.08	0.37	-0.21	0.834	0.981
Vas	EN_L6_IT_1	KCNMB3	-0.13	0.13	-1.06	0.289	0.834
Vas	EN_L6_IT_2	KCNMB3	-0.03	0.38	-0.07	0.942	0.996
Vas	IN_PVALB	KCNMB3	0.05	0.08	0.64	0.52	0.901
Vas	IN_SST	KCNMB3	-0.09	0.11	-0.76	0.444	0.955
Vas	IN_VIP	KCNMB3	-0.05	0.08	-0.66	0.507	0.856
Vas	Micro	KCNMB3	0.12	0.14	0.86	0.389	0.834
Vas	OPC	KCNMB3	-0.06	0.09	-0.66	0.507	0.988
Vas	Oligo	KCNMB3	0.06	0.07	0.82	0.413	0.798
Vas	Astro	KCNMB4	-0.05	0.09	-0.54	0.588	0.897
Vas	EN_L2_3_IT	KCNMB4	0.02	0.04	0.49	0.625	0.874
Vas	EN_L3_5_IT_1	KCNMB4	-0.03	0.05	-0.63	0.527	0.898
Vas	EN_L3_5_IT_2	KCNMB4	0.01	0.06	0.22	0.827	0.957
Vas	EN_L3_5_IT_3	KCNMB4	0.10	0.05	1.90	0.0572	0.301
Vas	EN_L5_6_NP	KCNMB4	0.10	0.05	2.13	0.0331	0.794
Vas	EN_L5_ET	KCNMB4	0.56	0.28	1.97	0.0488	0.807
Vas	EN_L6B	KCNMB4	-0.11	0.07	-1.56	0.118	0.714
Vas	EN_L6_CT	KCNMB4	-0.14	0.06	-2.21	0.027	0.541
Vas	EN_L6_IT_1	KCNMB4	0.03	0.06	0.46	0.645	0.942
Vas	EN_L6_IT_2	KCNMB4	-0.12	0.09	-1.37	0.17	0.928
Vas	Endo	KCNMB4	0.04	0.19	0.21	0.837	0.996
Vas	IN_ADARB2	KCNMB4	0.08	0.09	0.94	0.35	0.886
Vas	IN_LAMP5_LHX6	KCNMB4	0.02	0.09	0.19	0.847	0.976
Vas	IN_LAMP5_RELN	KCNMB4	0.03	0.11	0.27	0.785	0.976
Vas	IN_PVALB	KCNMB4	0.12	0.06	1.87	0.061	0.621
Vas	IN_PVALB_CHC	KCNMB4	0.05	0.07	0.71	0.475	0.951
Vas	IN_SST	KCNMB4	0.11	0.07	1.50	0.134	0.876
Vas	IN_VIP	KCNMB4	-0.07	0.06	-1.14	0.256	0.716
Vas	Micro	KCNMB4	0.01	0.11	0.06	0.953	0.994
Vas	OPC	KCNMB4	0.09	0.16	0.61	0.543	0.989
Vas	Oligo	KCNMB4	0.23	0.10	2.30	0.0215	0.358
Vas	Astro	KCNN1	0.00	0.08	0.02	0.981	0.996
Vas	EN_L2_3_IT	KCNN1	-0.07	0.05	-1.29	0.198	0.593
Vas	EN_L3_5_IT_1	KCNN1	-0.03	0.09	-0.37	0.712	0.947
Vas	EN_L3_5_IT_2	KCNN1	-0.08	0.06	-1.20	0.23	0.649
Vas	EN_L3_5_IT_3	KCNN1	0.04	0.06	0.65	0.515	0.792
Vas	EN_L5_6_NP	KCNN1	0.50	0.48	1.04	0.298	0.932
Vas	EN_L5_ET	KCNN1	-0.12	0.42	-0.28	0.78	0.993
Vas	EN_L6B	KCNN1	-0.18	0.12	-1.60	0.109	0.706
Vas	EN_L6_CT	KCNN1	-0.05	0.09	-0.56	0.573	0.946
Vas	EN_L6_IT_1	KCNN1	-0.15	0.10	-1.46	0.143	0.743
Vas	EN_L6_IT_2	KCNN1	-0.10	0.11	-0.86	0.388	0.954
Vas	IN_ADARB2	KCNN1	0.06	0.11	0.56	0.579	0.947
Vas	IN_LAMP5_RELN	KCNN1	-0.05	0.11	-0.45	0.651	0.956
Vas	IN_PVALB	KCNN1	0.03	0.13	0.27	0.79	0.968
Vas	IN_SST	KCNN1	-0.09	0.13	-0.63	0.528	0.967
Vas	IN_VIP	KCNN1	0.03	0.08	0.32	0.751	0.945
Vas	OPC	KCNN1	-0.08	0.12	-0.67	0.501	0.988
Vas	Oligo	KCNN1	-0.04	0.09	-0.47	0.639	0.895
Vas	Astro	KCNN2	0.20	0.13	1.53	0.126	0.598
Vas	EN_L2_3_IT	KCNN2	-0.01	0.05	-0.12	0.902	0.975
Vas	EN_L3_5_IT_1	KCNN2	-0.17	0.11	-1.60	0.11	0.613
Vas	EN_L3_5_IT_2	KCNN2	-0.31	0.09	-3.34	0.000839	0.0695
Vas	EN_L3_5_IT_3	KCNN2	-0.32	0.09	-3.38	0.000728	0.0358
Vas	EN_L5_6_NP	KCNN2	-0.06	0.10	-0.54	0.586	0.959
Vas	EN_L5_ET	KCNN2	-0.35	0.21	-1.69	0.0919	0.876
Vas	EN_L6B	KCNN2	-0.14	0.10	-1.42	0.155	0.74
Vas	EN_L6_CT	KCNN2	-0.21	0.09	-2.42	0.0153	0.473
Vas	EN_L6_IT_1	KCNN2	-0.10	0.08	-1.30	0.195	0.785
Vas	EN_L6_IT_2	KCNN2	-0.22	0.12	-1.83	0.0673	0.88
Vas	IN_ADARB2	KCNN2	-0.02	0.07	-0.25	0.805	0.979
Vas	IN_LAMP5_LHX6	KCNN2	0.10	0.06	1.73	0.0835	0.631
Vas	IN_LAMP5_RELN	KCNN2	0.04	0.05	0.75	0.454	0.916
Vas	IN_PVALB	KCNN2	0.09	0.04	2.07	0.0384	0.564
Vas	IN_PVALB_CHC	KCNN2	-0.09	0.09	-0.99	0.324	0.921
Vas	IN_SST	KCNN2	0.10	0.09	1.05	0.292	0.928
Vas	IN_VIP	KCNN2	0.02	0.05	0.54	0.588	0.891
Vas	Micro	KCNN2	0.14	0.14	1.02	0.307	0.79
Vas	OPC	KCNN2	0.08	0.09	0.83	0.409	0.986
Vas	Oligo	KCNN2	0.09	0.07	1.16	0.247	0.691
Vas	Astro	KCNN3	0.08	0.06	1.27	0.204	0.683
Vas	EN_L2_3_IT	KCNN3	0.01	0.07	0.17	0.865	0.965
Vas	EN_L3_5_IT_1	KCNN3	0.05	0.09	0.51	0.609	0.924
Vas	EN_L3_5_IT_2	KCNN3	0.09	0.09	1.00	0.317	0.726
Vas	EN_L3_5_IT_3	KCNN3	0.22	0.09	2.41	0.0158	0.164
Vas	EN_L6B	KCNN3	-0.08	0.10	-0.80	0.421	0.876
Vas	EN_L6_CT	KCNN3	-0.01	0.14	-0.10	0.919	0.991
Vas	EN_L6_IT_1	KCNN3	0.03	0.12	0.25	0.804	0.974
Vas	EN_L6_IT_2	KCNN3	0.02	0.16	0.11	0.915	0.992
Vas	IN_ADARB2	KCNN3	0.23	0.10	2.30	0.0214	0.596
Vas	IN_LAMP5_LHX6	KCNN3	0.04	0.11	0.35	0.73	0.957
Vas	IN_LAMP5_RELN	KCNN3	0.17	0.09	1.85	0.0644	0.759
Vas	IN_PVALB	KCNN3	0.10	0.14	0.70	0.485	0.89
Vas	IN_SST	KCNN3	-0.09	0.13	-0.69	0.493	0.962
Vas	IN_VIP	KCNN3	0.12	0.05	2.18	0.0292	0.41
Vas	OPC	KCNN3	0.09	0.09	1.07	0.287	0.986
Vas	Oligo	KCNN3	0.11	0.08	1.37	0.171	0.617
Vas	EN_L2_3_IT	KCNN4	-0.17	0.12	-1.36	0.174	0.57
Vas	EN_L3_5_IT_2	KCNN4	0.69	0.44	1.58	0.113	0.516
Vas	Micro	KCNN4	0.36	0.23	1.57	0.117	0.619
Vas	Astro	KCNQ1	-0.11	0.14	-0.84	0.402	0.812
Vas	EN_L2_3_IT	KCNQ1	-0.23	0.10	-2.30	0.0217	0.277
Vas	EN_L3_5_IT_1	KCNQ1	-0.12	0.12	-1.01	0.314	0.796
Vas	EN_L3_5_IT_2	KCNQ1	-0.23	0.10	-2.26	0.0241	0.298
Vas	EN_L3_5_IT_3	KCNQ1	-0.31	0.12	-2.71	0.00663	0.11
Vas	EN_L5_6_NP	KCNQ1	-0.11	0.15	-0.73	0.468	0.951
Vas	EN_L5_ET	KCNQ1	-0.00	0.43	-0.00	0.998	1
Vas	EN_L6B	KCNQ1	0.17	0.14	1.17	0.24	0.797
Vas	EN_L6_CT	KCNQ1	0.05	0.15	0.36	0.719	0.972
Vas	EN_L6_IT_1	KCNQ1	-0.28	0.15	-1.91	0.0564	0.626
Vas	EN_L6_IT_2	KCNQ1	-0.06	0.15	-0.40	0.688	0.975
Vas	Endo	KCNQ1	0.13	0.42	0.31	0.754	0.996
Vas	IN_ADARB2	KCNQ1	-0.30	0.12	-2.60	0.0092	0.518
Vas	IN_LAMP5_LHX6	KCNQ1	0.01	0.13	0.10	0.918	0.987
Vas	IN_LAMP5_RELN	KCNQ1	-0.17	0.13	-1.29	0.196	0.823
Vas	IN_PVALB	KCNQ1	-0.10	0.10	-1.02	0.306	0.827
Vas	IN_PVALB_CHC	KCNQ1	0.05	0.14	0.35	0.724	0.983
Vas	IN_SST	KCNQ1	-0.30	0.13	-2.24	0.0248	0.814
Vas	IN_VIP	KCNQ1	-0.29	0.11	-2.66	0.00792	0.326
Vas	Micro	KCNQ1	0.05	0.07	0.71	0.481	0.869
Vas	OPC	KCNQ1	-0.24	0.11	-2.22	0.0261	0.986
Vas	Oligo	KCNQ1	-0.12	0.09	-1.28	0.2	0.65
Vas	PVM	KCNQ1	-0.00	0.14	-0.01	0.99	0.996
Vas	Astro	KCNQ2	-0.01	0.08	-0.13	0.893	0.981
Vas	EN_L2_3_IT	KCNQ2	0.08	0.05	1.69	0.0913	0.456
Vas	EN_L3_5_IT_1	KCNQ2	0.12	0.06	2.09	0.0362	0.46
Vas	EN_L3_5_IT_2	KCNQ2	0.13	0.06	2.29	0.0223	0.292
Vas	EN_L3_5_IT_3	KCNQ2	0.10	0.05	1.94	0.052	0.285
Vas	EN_L5_6_NP	KCNQ2	0.03	0.06	0.57	0.566	0.958
Vas	EN_L5_ET	KCNQ2	0.01	0.33	0.03	0.974	1
Vas	EN_L6B	KCNQ2	0.04	0.07	0.59	0.557	0.924
Vas	EN_L6_CT	KCNQ2	-0.06	0.06	-1.11	0.269	0.861
Vas	EN_L6_IT_1	KCNQ2	0.09	0.08	1.21	0.227	0.8
Vas	EN_L6_IT_2	KCNQ2	0.09	0.09	1.03	0.301	0.948
Vas	IN_ADARB2	KCNQ2	0.12	0.06	2.18	0.0294	0.619
Vas	IN_LAMP5_LHX6	KCNQ2	0.17	0.06	2.84	0.0045	0.248
Vas	IN_LAMP5_RELN	KCNQ2	0.13	0.06	2.14	0.0324	0.709
Vas	IN_PVALB	KCNQ2	0.05	0.05	0.91	0.362	0.856
Vas	IN_PVALB_CHC	KCNQ2	0.15	0.07	2.23	0.0256	0.7
Vas	IN_SST	KCNQ2	0.10	0.05	1.83	0.068	0.846
Vas	IN_VIP	KCNQ2	0.05	0.04	1.11	0.269	0.724
Vas	Micro	KCNQ2	0.18	0.14	1.33	0.184	0.697
Vas	OPC	KCNQ2	-0.00	0.05	-0.05	0.957	0.999
Vas	Oligo	KCNQ2	0.13	0.10	1.28	0.202	0.653
Vas	Astro	KCNQ3	-0.18	0.11	-1.65	0.0986	0.551
Vas	EN_L2_3_IT	KCNQ3	0.07	0.06	1.30	0.193	0.59
Vas	EN_L3_5_IT_1	KCNQ3	0.01	0.05	0.17	0.866	0.976
Vas	EN_L3_5_IT_2	KCNQ3	0.02	0.05	0.46	0.646	0.901
Vas	EN_L3_5_IT_3	KCNQ3	0.06	0.05	1.28	0.201	0.529
Vas	EN_L5_6_NP	KCNQ3	0.09	0.06	1.56	0.118	0.911
Vas	EN_L5_ET	KCNQ3	0.16	0.26	0.61	0.545	0.984
Vas	EN_L6B	KCNQ3	0.06	0.07	0.93	0.351	0.846
Vas	EN_L6_CT	KCNQ3	-0.03	0.05	-0.68	0.499	0.932
Vas	EN_L6_IT_1	KCNQ3	0.08	0.07	1.15	0.249	0.81
Vas	EN_L6_IT_2	KCNQ3	0.13	0.08	1.78	0.075	0.88
Vas	Endo	KCNQ3	0.42	0.52	0.81	0.418	0.996
Vas	IN_ADARB2	KCNQ3	0.02	0.05	0.32	0.752	0.976
Vas	IN_LAMP5_LHX6	KCNQ3	0.10	0.06	1.88	0.0597	0.562
Vas	IN_LAMP5_RELN	KCNQ3	0.07	0.05	1.38	0.167	0.805
Vas	IN_PVALB	KCNQ3	0.17	0.06	2.88	0.00401	0.376
Vas	IN_PVALB_CHC	KCNQ3	0.15	0.05	2.93	0.0034	0.471
Vas	IN_SST	KCNQ3	0.05	0.05	1.01	0.315	0.932
Vas	IN_VIP	KCNQ3	0.05	0.04	1.21	0.226	0.695
Vas	Micro	KCNQ3	-0.16	0.08	-2.04	0.0413	0.444
Vas	OPC	KCNQ3	0.09	0.07	1.24	0.213	0.986
Vas	Oligo	KCNQ3	0.11	0.10	1.14	0.255	0.696
Vas	PC	KCNQ3	-0.07	0.19	-0.35	0.725	1
Vas	PVM	KCNQ3	0.25	0.28	0.92	0.36	0.904
Vas	SMC	KCNQ3	-0.68	1.31	-0.52	0.604	0.933
Vas	VLMC	KCNQ3	0.38	0.35	1.07	0.282	0.859
Vas	Astro	KCNQ4	0.09	0.13	0.72	0.473	0.847
Vas	EN_L2_3_IT	KCNQ4	-0.07	0.07	-1.01	0.314	0.7
Vas	EN_L3_5_IT_1	KCNQ4	-0.07	0.12	-0.64	0.524	0.898
Vas	EN_L3_5_IT_2	KCNQ4	0.08	0.09	0.84	0.399	0.783
Vas	EN_L3_5_IT_3	KCNQ4	-0.05	0.09	-0.56	0.577	0.827
Vas	EN_L5_6_NP	KCNQ4	0.06	0.13	0.46	0.644	0.965
Vas	EN_L6_IT_1	KCNQ4	-0.12	0.45	-0.27	0.787	0.973
Vas	IN_ADARB2	KCNQ4	0.03	0.10	0.34	0.737	0.975
Vas	IN_LAMP5_LHX6	KCNQ4	-0.05	0.09	-0.60	0.547	0.912
Vas	IN_LAMP5_RELN	KCNQ4	-0.02	0.08	-0.29	0.77	0.974
Vas	IN_PVALB	KCNQ4	0.07	0.09	0.71	0.476	0.889
Vas	IN_SST	KCNQ4	-0.07	0.08	-0.84	0.401	0.943
Vas	IN_VIP	KCNQ4	0.02	0.09	0.26	0.794	0.952
Vas	Oligo	KCNQ4	0.04	0.10	0.36	0.721	0.925
Vas	Adaptive	KCNQ5	-0.40	0.32	-1.23	0.217	0.734
Vas	Astro	KCNQ5	-0.00	0.10	-0.03	0.975	0.994
Vas	EN_L2_3_IT	KCNQ5	0.04	0.04	1.13	0.256	0.653
Vas	EN_L3_5_IT_1	KCNQ5	0.03	0.05	0.69	0.488	0.883
Vas	EN_L3_5_IT_2	KCNQ5	0.08	0.04	2.04	0.0418	0.368
Vas	EN_L3_5_IT_3	KCNQ5	0.12	0.04	3.01	0.00264	0.0721
Vas	EN_L5_6_NP	KCNQ5	-0.05	0.11	-0.42	0.678	0.968
Vas	EN_L5_ET	KCNQ5	0.04	0.17	0.23	0.82	0.995
Vas	EN_L6B	KCNQ5	0.13	0.11	1.15	0.249	0.803
Vas	EN_L6_CT	KCNQ5	0.15	0.05	3.25	0.00115	0.187
Vas	EN_L6_IT_1	KCNQ5	0.15	0.05	2.96	0.00308	0.296
Vas	EN_L6_IT_2	KCNQ5	0.02	0.05	0.46	0.647	0.972
Vas	Endo	KCNQ5	-0.09	0.16	-0.59	0.558	0.996
Vas	IN_ADARB2	KCNQ5	0.03	0.05	0.52	0.605	0.953
Vas	IN_LAMP5_LHX6	KCNQ5	0.62	0.17	3.70	0.000212	0.0808
Vas	IN_LAMP5_RELN	KCNQ5	0.19	0.07	2.89	0.00389	0.563
Vas	IN_PVALB	KCNQ5	0.12	0.06	2.07	0.0389	0.567
Vas	IN_PVALB_CHC	KCNQ5	0.03	0.06	0.46	0.646	0.973
Vas	IN_SST	KCNQ5	0.15	0.06	2.38	0.0174	0.799
Vas	IN_VIP	KCNQ5	0.11	0.05	2.16	0.0306	0.416
Vas	Micro	KCNQ5	0.18	0.12	1.56	0.12	0.623
Vas	OPC	KCNQ5	0.20	0.10	1.88	0.0596	0.986
Vas	Oligo	KCNQ5	0.21	0.10	2.18	0.0295	0.387
Vas	PC	KCNQ5	0.38	0.14	2.71	0.00665	1
Vas	PVM	KCNQ5	0.19	0.22	0.85	0.398	0.92
Vas	SMC	KCNQ5	1.28	0.81	1.57	0.117	0.621
Vas	VLMC	KCNQ5	0.08	0.21	0.40	0.689	0.968
Vas	EN_L2_3_IT	KCNS1	0.17	0.07	2.67	0.00761	0.188
Vas	EN_L3_5_IT_2	KCNS1	-0.14	0.10	-1.35	0.177	0.594
Vas	EN_L3_5_IT_3	KCNS1	-0.23	0.12	-1.86	0.0633	0.314
Vas	EN_L6_IT_1	KCNS1	-0.06	0.13	-0.48	0.631	0.939
Vas	EN_L6_IT_2	KCNS1	0.37	0.46	0.80	0.426	0.962
Vas	Oligo	KCNS1	0.23	0.14	1.66	0.0963	0.52
Vas	EN_L2_3_IT	KCNS2	-0.06	0.06	-1.04	0.299	0.688
Vas	EN_L3_5_IT_1	KCNS2	-0.19	0.12	-1.59	0.111	0.614
Vas	EN_L3_5_IT_2	KCNS2	-0.02	0.09	-0.18	0.857	0.967
Vas	EN_L3_5_IT_3	KCNS2	0.01	0.08	0.17	0.865	0.954
Vas	EN_L6B	KCNS2	0.83	0.59	1.39	0.164	0.745
Vas	EN_L6_CT	KCNS2	-0.11	0.12	-0.97	0.334	0.889
Vas	EN_L6_IT_1	KCNS2	-0.23	0.13	-1.71	0.0878	0.688
Vas	EN_L6_IT_2	KCNS2	0.49	0.58	0.86	0.392	0.954
Vas	IN_SST	KCNS2	-0.19	0.12	-1.68	0.0932	0.853
Vas	IN_VIP	KCNS2	0.19	0.08	2.36	0.0181	0.361
Vas	Astro	KCNS3	-0.07	0.10	-0.67	0.505	0.863
Vas	EN_L2_3_IT	KCNS3	-0.01	0.08	-0.17	0.861	0.964
Vas	EN_L3_5_IT_2	KCNS3	-0.06	0.11	-0.51	0.609	0.885
Vas	EN_L3_5_IT_3	KCNS3	-0.24	0.11	-2.27	0.0232	0.197
Vas	EN_L6_IT_1	KCNS3	-0.13	0.42	-0.30	0.765	0.969
Vas	IN_ADARB2	KCNS3	-0.04	0.11	-0.35	0.729	0.972
Vas	IN_LAMP5_LHX6	KCNS3	0.07	0.12	0.55	0.58	0.921
Vas	IN_LAMP5_RELN	KCNS3	-0.28	0.14	-1.96	0.0496	0.753
Vas	IN_PVALB	KCNS3	0.06	0.06	1.08	0.282	0.817
Vas	IN_PVALB_CHC	KCNS3	-0.04	0.11	-0.41	0.682	0.976
Vas	IN_SST	KCNS3	0.11	0.15	0.68	0.494	0.962
Vas	IN_VIP	KCNS3	0.09	0.13	0.68	0.499	0.854
Vas	OPC	KCNS3	0.06	0.14	0.40	0.69	0.999
Vas	Oligo	KCNS3	0.27	0.15	1.86	0.063	0.46
Vas	PC	KCNS3	-0.09	0.60	-0.14	0.885	1
Vas	Astro	KCNT1	0.06	0.12	0.45	0.655	0.923
Vas	EN_L2_3_IT	KCNT1	0.08	0.05	1.63	0.103	0.474
Vas	EN_L3_5_IT_1	KCNT1	0.09	0.07	1.21	0.226	0.74
Vas	EN_L3_5_IT_2	KCNT1	0.05	0.06	0.95	0.343	0.743
Vas	EN_L3_5_IT_3	KCNT1	0.07	0.05	1.32	0.186	0.511
Vas	EN_L5_6_NP	KCNT1	0.03	0.11	0.26	0.796	0.983
Vas	EN_L5_ET	KCNT1	0.26	0.29	0.89	0.376	0.971
Vas	EN_L6B	KCNT1	0.09	0.07	1.26	0.208	0.775
Vas	EN_L6_CT	KCNT1	-0.04	0.06	-0.57	0.57	0.946
Vas	EN_L6_IT_1	KCNT1	0.10	0.08	1.23	0.219	0.797
Vas	EN_L6_IT_2	KCNT1	0.12	0.08	1.46	0.143	0.924
Vas	IN_ADARB2	KCNT1	0.11	0.07	1.59	0.112	0.763
Vas	IN_LAMP5_LHX6	KCNT1	0.05	0.07	0.70	0.482	0.898
Vas	IN_LAMP5_RELN	KCNT1	0.05	0.06	0.82	0.413	0.9
Vas	IN_PVALB	KCNT1	0.10	0.05	2.15	0.0316	0.543
Vas	IN_PVALB_CHC	KCNT1	0.13	0.06	2.21	0.0269	0.7
Vas	IN_SST	KCNT1	0.04	0.06	0.77	0.443	0.955
Vas	IN_VIP	KCNT1	0.00	0.06	0.06	0.95	0.99
Vas	Micro	KCNT1	0.05	0.15	0.32	0.749	0.949
Vas	OPC	KCNT1	0.00	0.14	0.02	0.986	1
Vas	Oligo	KCNT1	0.16	0.11	1.45	0.147	0.592
Vas	Astro	KCNT2	0.08	0.08	0.97	0.332	0.779
Vas	EN_L2_3_IT	KCNT2	0.01	0.06	0.20	0.838	0.956
Vas	EN_L3_5_IT_1	KCNT2	0.01	0.07	0.18	0.856	0.972
Vas	EN_L3_5_IT_2	KCNT2	0.06	0.11	0.56	0.575	0.87
Vas	EN_L3_5_IT_3	KCNT2	-0.10	0.04	-2.26	0.0236	0.198
Vas	EN_L5_6_NP	KCNT2	0.00	0.05	0.05	0.96	0.996
Vas	EN_L5_ET	KCNT2	0.12	0.24	0.48	0.628	0.993
Vas	EN_L6B	KCNT2	-0.09	0.09	-0.96	0.335	0.84
Vas	EN_L6_CT	KCNT2	0.08	0.13	0.61	0.544	0.939
Vas	EN_L6_IT_1	KCNT2	-0.01	0.06	-0.25	0.802	0.974
Vas	EN_L6_IT_2	KCNT2	-0.23	0.11	-2.16	0.031	0.871
Vas	Endo	KCNT2	0.01	0.19	0.04	0.965	0.999
Vas	IN_ADARB2	KCNT2	-0.07	0.05	-1.50	0.132	0.783
Vas	IN_LAMP5_LHX6	KCNT2	0.26	0.08	3.35	0.000816	0.16
Vas	IN_LAMP5_RELN	KCNT2	0.18	0.07	2.64	0.00824	0.68
Vas	IN_PVALB	KCNT2	0.04	0.10	0.44	0.659	0.936
Vas	IN_PVALB_CHC	KCNT2	-0.09	0.15	-0.57	0.567	0.96
Vas	IN_SST	KCNT2	-0.02	0.13	-0.14	0.886	0.992
Vas	IN_VIP	KCNT2	-0.09	0.04	-2.06	0.0395	0.445
Vas	Micro	KCNT2	0.19	0.13	1.46	0.145	0.66
Vas	OPC	KCNT2	-0.01	0.05	-0.27	0.784	0.999
Vas	Oligo	KCNT2	0.00	0.09	0.04	0.968	0.993
Vas	PC	KCNT2	0.13	0.10	1.28	0.199	1
Vas	SMC	KCNT2	-0.82	0.42	-1.94	0.0529	0.516
Vas	VLMC	KCNT2	0.46	0.20	2.38	0.0174	0.645
Vas	Astro	KCNV1	-0.00	0.15	-0.03	0.98	0.996
Vas	EN_L2_3_IT	KCNV1	0.07	0.06	1.19	0.233	0.629
Vas	EN_L3_5_IT_1	KCNV1	-0.01	0.08	-0.16	0.871	0.977
Vas	EN_L3_5_IT_2	KCNV1	0.02	0.08	0.26	0.793	0.946
Vas	EN_L3_5_IT_3	KCNV1	-0.07	0.07	-0.94	0.348	0.674
Vas	EN_L5_6_NP	KCNV1	0.32	0.15	2.17	0.0304	0.792
Vas	EN_L6B	KCNV1	0.06	0.16	0.37	0.715	0.958
Vas	EN_L6_CT	KCNV1	0.05	0.16	0.32	0.751	0.976
Vas	EN_L6_IT_1	KCNV1	-0.16	0.11	-1.40	0.16	0.76
Vas	EN_L6_IT_2	KCNV1	-0.05	0.14	-0.33	0.738	0.979
Vas	Oligo	KCNV1	0.03	0.12	0.29	0.769	0.937
Vas	Astro	KCNV2	-0.04	0.16	-0.26	0.793	0.962
Vas	EN_L2_3_IT	KCNV2	-0.17	0.10	-1.71	0.0871	0.449
Vas	EN_L3_5_IT_1	KCNV2	-0.23	0.14	-1.64	0.102	0.6
Vas	EN_L3_5_IT_2	KCNV2	-0.13	0.13	-1.08	0.282	0.701
Vas	EN_L3_5_IT_3	KCNV2	-0.35	0.14	-2.56	0.0104	0.135
Vas	EN_L6_IT_1	KCNV2	-0.72	0.51	-1.41	0.159	0.758
Vas	IN_PVALB	KCNV2	-0.02	0.14	-0.18	0.859	0.98
Vas	IN_VIP	KCNV2	-0.25	0.16	-1.52	0.127	0.604
Vas	OPC	KCNV2	-0.16	0.16	-1.02	0.307	0.986
Vas	Oligo	KCNV2	-0.09	0.13	-0.69	0.488	0.833
Vas	Astro	KCP	0.17	0.13	1.34	0.18	0.665
Vas	EN_L2_3_IT	KCP	-0.06	0.09	-0.63	0.529	0.828
Vas	EN_L3_5_IT_2	KCP	-0.26	0.14	-1.84	0.0655	0.432
Vas	EN_L3_5_IT_3	KCP	-0.33	0.37	-0.89	0.375	0.694
Vas	IN_PVALB	KCP	-0.19	0.10	-1.79	0.0742	0.637
Vas	IN_PVALB_CHC	KCP	0.05	0.14	0.38	0.704	0.979
Vas	IN_SST	KCP	-0.22	0.12	-1.86	0.0627	0.832
Vas	IN_VIP	KCP	-0.21	0.14	-1.46	0.143	0.622
Vas	Oligo	KCP	-0.14	0.12	-1.14	0.252	0.694
Vas	Astro	KCTD1	0.13	0.05	2.37	0.0179	0.312
Vas	EN_L2_3_IT	KCTD1	0.01	0.04	0.33	0.741	0.92
Vas	EN_L3_5_IT_1	KCTD1	-0.00	0.07	-0.07	0.948	0.993
Vas	EN_L3_5_IT_2	KCTD1	0.02	0.05	0.49	0.627	0.891
Vas	EN_L3_5_IT_3	KCTD1	-0.03	0.05	-0.59	0.554	0.814
Vas	EN_L5_6_NP	KCTD1	-0.08	0.13	-0.59	0.552	0.957
Vas	EN_L5_ET	KCTD1	0.06	0.25	0.23	0.819	0.994
Vas	EN_L6B	KCTD1	-0.10	0.10	-0.99	0.322	0.837
Vas	EN_L6_CT	KCTD1	-0.07	0.06	-1.22	0.223	0.834
Vas	EN_L6_IT_1	KCTD1	0.08	0.07	1.19	0.235	0.803
Vas	EN_L6_IT_2	KCTD1	0.09	0.07	1.28	0.2	0.929
Vas	Endo	KCTD1	-0.25	0.37	-0.66	0.507	0.996
Vas	IN_ADARB2	KCTD1	0.03	0.06	0.52	0.601	0.953
Vas	IN_LAMP5_LHX6	KCTD1	0.10	0.07	1.42	0.154	0.732
Vas	IN_LAMP5_RELN	KCTD1	0.03	0.06	0.54	0.591	0.948
Vas	IN_PVALB	KCTD1	-0.02	0.06	-0.26	0.792	0.968
Vas	IN_PVALB_CHC	KCTD1	0.28	0.10	2.85	0.00439	0.471
Vas	IN_SST	KCTD1	-0.06	0.07	-0.77	0.441	0.955
Vas	IN_VIP	KCTD1	0.06	0.05	1.10	0.269	0.724
Vas	Micro	KCTD1	0.13	0.11	1.15	0.252	0.756
Vas	OPC	KCTD1	0.07	0.05	1.33	0.185	0.986
Vas	Oligo	KCTD1	-0.07	0.06	-1.25	0.21	0.658
Vas	PC	KCTD1	0.33	0.16	2.03	0.0419	1
Vas	VLMC	KCTD1	0.49	0.20	2.46	0.0138	0.645
Vas	Astro	KCTD10	-0.07	0.08	-0.84	0.398	0.811
Vas	EN_L2_3_IT	KCTD10	-0.02	0.05	-0.37	0.71	0.91
Vas	EN_L3_5_IT_1	KCTD10	-0.20	0.10	-1.95	0.0516	0.516
Vas	EN_L3_5_IT_2	KCTD10	-0.04	0.07	-0.51	0.613	0.886
Vas	EN_L3_5_IT_3	KCTD10	-0.07	0.07	-0.97	0.331	0.659
Vas	EN_L5_6_NP	KCTD10	-0.08	0.13	-0.67	0.506	0.956
Vas	EN_L6B	KCTD10	-0.18	0.13	-1.40	0.162	0.744
Vas	EN_L6_CT	KCTD10	-0.04	0.12	-0.33	0.744	0.975
Vas	EN_L6_IT_1	KCTD10	-0.04	0.10	-0.37	0.714	0.956
Vas	EN_L6_IT_2	KCTD10	0.08	0.12	0.70	0.486	0.967
Vas	Endo	KCTD10	-0.42	0.47	-0.89	0.374	0.996
Vas	IN_ADARB2	KCTD10	-0.02	0.11	-0.19	0.851	0.984
Vas	IN_LAMP5_LHX6	KCTD10	-0.16	0.14	-1.09	0.276	0.815
Vas	IN_LAMP5_RELN	KCTD10	0.10	0.11	0.96	0.335	0.881
Vas	IN_PVALB	KCTD10	-0.07	0.07	-1.01	0.312	0.831
Vas	IN_SST	KCTD10	-0.14	0.09	-1.51	0.131	0.876
Vas	IN_VIP	KCTD10	0.13	0.07	1.99	0.0471	0.469
Vas	Micro	KCTD10	0.12	0.10	1.15	0.252	0.756
Vas	OPC	KCTD10	-0.02	0.08	-0.19	0.846	0.999
Vas	Oligo	KCTD10	0.02	0.05	0.39	0.699	0.916
Vas	Astro	KCTD11	0.02	0.13	0.11	0.909	0.983
Vas	Oligo	KCTD11	-0.05	0.09	-0.60	0.549	0.859
Vas	Astro	KCTD12	-0.16	0.12	-1.37	0.169	0.649
Vas	EN_L2_3_IT	KCTD12	0.25	0.08	3.21	0.00134	0.111
Vas	EN_L3_5_IT_2	KCTD12	1.28	0.45	2.83	0.00461	0.15
Vas	EN_L3_5_IT_3	KCTD12	0.33	0.11	2.93	0.00343	0.081
Vas	EN_L5_6_NP	KCTD12	0.18	0.14	1.27	0.206	0.925
Vas	EN_L6B	KCTD12	0.29	0.15	2.00	0.046	0.588
Vas	EN_L6_CT	KCTD12	0.23	0.11	2.01	0.0446	0.596
Vas	EN_L6_IT_1	KCTD12	0.16	0.14	1.18	0.239	0.807
Vas	Endo	KCTD12	0.14	0.18	0.75	0.453	0.996
Vas	IN_ADARB2	KCTD12	0.22	0.15	1.48	0.138	0.791
Vas	IN_LAMP5_LHX6	KCTD12	0.20	0.14	1.41	0.157	0.737
Vas	IN_LAMP5_RELN	KCTD12	0.26	0.15	1.78	0.0754	0.765
Vas	IN_PVALB	KCTD12	0.38	0.16	2.43	0.015	0.468
Vas	IN_SST	KCTD12	0.25	0.13	1.91	0.0567	0.824
Vas	IN_VIP	KCTD12	0.15	0.10	1.54	0.123	0.599
Vas	Micro	KCTD12	0.15	0.08	1.91	0.0556	0.491
Vas	Oligo	KCTD12	0.06	0.10	0.66	0.509	0.842
Vas	PVM	KCTD12	0.03	0.18	0.15	0.881	0.984
Vas	Astro	KCTD13	0.23	0.07	3.33	0.000862	0.1
Vas	EN_L2_3_IT	KCTD13	-0.01	0.04	-0.30	0.766	0.93
Vas	EN_L3_5_IT_1	KCTD13	-0.00	0.07	-0.03	0.976	0.996
Vas	EN_L3_5_IT_2	KCTD13	-0.12	0.06	-2.14	0.0325	0.338
Vas	EN_L3_5_IT_3	KCTD13	-0.12	0.07	-1.87	0.0617	0.31
Vas	EN_L5_6_NP	KCTD13	-0.05	0.12	-0.40	0.691	0.97
Vas	EN_L6B	KCTD13	-0.04	0.12	-0.33	0.744	0.96
Vas	EN_L6_CT	KCTD13	-0.25	0.10	-2.41	0.0161	0.475
Vas	EN_L6_IT_1	KCTD13	-0.07	0.09	-0.75	0.454	0.892
Vas	EN_L6_IT_2	KCTD13	-0.08	0.11	-0.76	0.447	0.964
Vas	IN_ADARB2	KCTD13	-0.08	0.10	-0.81	0.417	0.907
Vas	IN_LAMP5_LHX6	KCTD13	-0.03	0.09	-0.33	0.743	0.959
Vas	IN_LAMP5_RELN	KCTD13	-0.06	0.08	-0.73	0.463	0.917
Vas	IN_PVALB	KCTD13	-0.13	0.07	-1.91	0.0567	0.613
Vas	IN_PVALB_CHC	KCTD13	-0.03	0.10	-0.34	0.732	0.983
Vas	IN_SST	KCTD13	-0.14	0.08	-1.62	0.104	0.863
Vas	IN_VIP	KCTD13	-0.12	0.09	-1.29	0.196	0.673
Vas	Micro	KCTD13	0.02	0.08	0.30	0.764	0.953
Vas	OPC	KCTD13	0.06	0.06	1.01	0.311	0.986
Vas	Oligo	KCTD13	-0.01	0.03	-0.19	0.848	0.957
Vas	Astro	KCTD15	0.05	0.07	0.77	0.439	0.828
Vas	EN_L2_3_IT	KCTD15	-0.16	0.09	-1.68	0.0931	0.457
Vas	EN_L3_5_IT_1	KCTD15	-0.02	0.11	-0.20	0.84	0.97
Vas	EN_L6_IT_1	KCTD15	0.18	0.14	1.26	0.207	0.789
Vas	Endo	KCTD15	-0.51	0.38	-1.33	0.184	0.995
Vas	IN_ADARB2	KCTD15	0.08	0.11	0.70	0.483	0.921
Vas	IN_LAMP5_LHX6	KCTD15	0.08	0.12	0.67	0.505	0.903
Vas	IN_LAMP5_RELN	KCTD15	0.04	0.07	0.58	0.563	0.944
Vas	IN_SST	KCTD15	-0.24	0.16	-1.47	0.143	0.876
Vas	IN_VIP	KCTD15	0.10	0.08	1.26	0.207	0.681
Vas	OPC	KCTD15	0.04	0.08	0.54	0.588	0.992
Vas	Oligo	KCTD15	0.07	0.13	0.59	0.558	0.862
Vas	Astro	KCTD16	-0.01	0.06	-0.15	0.881	0.98
Vas	EN_L2_3_IT	KCTD16	0.08	0.04	2.13	0.033	0.319
Vas	EN_L3_5_IT_1	KCTD16	0.05	0.05	0.98	0.325	0.801
Vas	EN_L3_5_IT_2	KCTD16	0.07	0.05	1.48	0.138	0.551
Vas	EN_L3_5_IT_3	KCTD16	0.26	0.07	3.97	7.28e-05	0.0106
Vas	EN_L5_6_NP	KCTD16	-0.03	0.10	-0.34	0.73	0.975
Vas	EN_L5_ET	KCTD16	-0.00	0.40	-0.01	0.992	1
Vas	EN_L6B	KCTD16	0.02	0.15	0.14	0.886	0.984
Vas	EN_L6_CT	KCTD16	0.14	0.06	2.31	0.0208	0.504
Vas	EN_L6_IT_1	KCTD16	0.19	0.05	3.57	0.00036	0.133
Vas	EN_L6_IT_2	KCTD16	0.06	0.06	1.06	0.291	0.948
Vas	Endo	KCTD16	-0.60	0.41	-1.48	0.138	0.988
Vas	IN_ADARB2	KCTD16	0.01	0.05	0.13	0.897	0.987
Vas	IN_LAMP5_LHX6	KCTD16	0.04	0.05	0.80	0.424	0.88
Vas	IN_LAMP5_RELN	KCTD16	0.01	0.05	0.28	0.782	0.976
Vas	IN_PVALB	KCTD16	-0.01	0.04	-0.22	0.828	0.975
Vas	IN_PVALB_CHC	KCTD16	0.07	0.05	1.30	0.192	0.876
Vas	IN_SST	KCTD16	-0.03	0.05	-0.65	0.515	0.966
Vas	IN_VIP	KCTD16	0.01	0.05	0.25	0.8	0.953
Vas	Micro	KCTD16	0.10	0.13	0.78	0.437	0.855
Vas	OPC	KCTD16	-0.03	0.06	-0.50	0.617	0.996
Vas	Oligo	KCTD16	0.10	0.07	1.48	0.14	0.582
Vas	PC	KCTD16	0.55	0.50	1.10	0.27	1
Vas	Astro	KCTD17	0.13	0.08	1.54	0.124	0.596
Vas	EN_L2_3_IT	KCTD17	0.10	0.05	1.83	0.0678	0.409
Vas	EN_L3_5_IT_1	KCTD17	-0.12	0.09	-1.33	0.182	0.708
Vas	EN_L3_5_IT_2	KCTD17	0.14	0.07	1.91	0.0559	0.41
Vas	EN_L3_5_IT_3	KCTD17	0.02	0.07	0.23	0.817	0.937
Vas	EN_L6B	KCTD17	-0.18	0.12	-1.48	0.139	0.729
Vas	EN_L6_CT	KCTD17	-0.02	0.11	-0.18	0.86	0.985
Vas	EN_L6_IT_1	KCTD17	0.11	0.09	1.17	0.242	0.81
Vas	EN_L6_IT_2	KCTD17	0.08	0.11	0.74	0.461	0.965
Vas	IN_ADARB2	KCTD17	0.17	0.11	1.54	0.123	0.776
Vas	IN_LAMP5_RELN	KCTD17	0.18	0.10	1.73	0.0839	0.765
Vas	IN_PVALB	KCTD17	0.14	0.08	1.80	0.0726	0.634
Vas	IN_SST	KCTD17	0.03	0.10	0.34	0.736	0.985
Vas	IN_VIP	KCTD17	0.09	0.07	1.29	0.198	0.673
Vas	Micro	KCTD17	0.10	0.14	0.73	0.467	0.865
Vas	OPC	KCTD17	0.06	0.09	0.66	0.506	0.988
Vas	Oligo	KCTD17	0.08	0.06	1.46	0.143	0.587
Vas	Astro	KCTD18	-0.05	0.05	-0.93	0.352	0.788
Vas	EN_L2_3_IT	KCTD18	-0.02	0.05	-0.53	0.595	0.859
Vas	EN_L3_5_IT_1	KCTD18	0.05	0.10	0.56	0.573	0.91
Vas	EN_L3_5_IT_2	KCTD18	-0.02	0.06	-0.39	0.696	0.916
Vas	EN_L3_5_IT_3	KCTD18	0.00	0.07	0.01	0.99	0.996
Vas	EN_L5_6_NP	KCTD18	0.02	0.12	0.15	0.883	0.99
Vas	EN_L6B	KCTD18	-0.04	0.13	-0.27	0.791	0.97
Vas	EN_L6_CT	KCTD18	-0.09	0.11	-0.89	0.374	0.903
Vas	EN_L6_IT_1	KCTD18	-0.00	0.10	-0.00	0.999	0.999
Vas	EN_L6_IT_2	KCTD18	0.03	0.14	0.25	0.805	0.984
Vas	IN_ADARB2	KCTD18	-0.09	0.11	-0.82	0.41	0.904
Vas	IN_LAMP5_LHX6	KCTD18	-0.16	0.13	-1.26	0.207	0.775
Vas	IN_LAMP5_RELN	KCTD18	0.02	0.11	0.14	0.885	0.993
Vas	IN_PVALB	KCTD18	0.05	0.07	0.75	0.451	0.88
Vas	IN_SST	KCTD18	-0.03	0.08	-0.39	0.699	0.982
Vas	IN_VIP	KCTD18	0.01	0.07	0.13	0.898	0.98
Vas	Micro	KCTD18	0.12	0.10	1.18	0.24	0.753
Vas	OPC	KCTD18	0.04	0.07	0.66	0.51	0.988
Vas	Oligo	KCTD18	0.01	0.04	0.25	0.799	0.944
Vas	Astro	KCTD19	0.01	0.13	0.11	0.915	0.984
Vas	EN_L2_3_IT	KCTD19	-0.06	0.13	-0.46	0.649	0.884
Vas	IN_VIP	KCTD19	0.02	0.14	0.18	0.861	0.968
Vas	Oligo	KCTD19	-0.09	0.11	-0.84	0.399	0.789
Vas	Astro	KCTD2	-0.05	0.06	-0.94	0.346	0.786
Vas	EN_L2_3_IT	KCTD2	0.02	0.05	0.50	0.616	0.87
Vas	EN_L3_5_IT_1	KCTD2	0.09	0.08	1.21	0.225	0.739
Vas	EN_L3_5_IT_2	KCTD2	0.02	0.05	0.44	0.663	0.906
Vas	EN_L3_5_IT_3	KCTD2	0.04	0.06	0.63	0.531	0.802
Vas	EN_L5_6_NP	KCTD2	0.02	0.09	0.20	0.841	0.985
Vas	EN_L5_ET	KCTD2	0.26	0.49	0.52	0.605	0.993
Vas	EN_L6B	KCTD2	-0.21	0.11	-2.03	0.0427	0.575
Vas	EN_L6_CT	KCTD2	0.07	0.10	0.74	0.459	0.929
Vas	EN_L6_IT_1	KCTD2	-0.02	0.10	-0.21	0.831	0.978
Vas	EN_L6_IT_2	KCTD2	0.06	0.11	0.60	0.549	0.967
Vas	IN_ADARB2	KCTD2	0.03	0.08	0.31	0.753	0.976
Vas	IN_LAMP5_LHX6	KCTD2	-0.09	0.09	-0.91	0.362	0.851
Vas	IN_LAMP5_RELN	KCTD2	-0.01	0.08	-0.09	0.927	0.996
Vas	IN_PVALB	KCTD2	-0.07	0.06	-1.16	0.244	0.797
Vas	IN_PVALB_CHC	KCTD2	0.04	0.08	0.53	0.599	0.964
Vas	IN_SST	KCTD2	-0.07	0.07	-1.09	0.275	0.926
Vas	IN_VIP	KCTD2	-0.03	0.06	-0.47	0.635	0.907
Vas	Micro	KCTD2	-0.02	0.08	-0.29	0.769	0.954
Vas	OPC	KCTD2	-0.02	0.06	-0.33	0.74	0.999
Vas	Oligo	KCTD2	-0.08	0.04	-1.94	0.053	0.437
Vas	Astro	KCTD20	-0.10	0.05	-1.86	0.063	0.484
Vas	EN_L2_3_IT	KCTD20	-0.05	0.03	-1.68	0.0932	0.457
Vas	EN_L3_5_IT_1	KCTD20	-0.01	0.06	-0.08	0.932	0.99
Vas	EN_L3_5_IT_2	KCTD20	-0.08	0.05	-1.63	0.104	0.504
Vas	EN_L3_5_IT_3	KCTD20	-0.03	0.05	-0.70	0.485	0.772
Vas	EN_L5_6_NP	KCTD20	0.09	0.08	1.08	0.281	0.93
Vas	EN_L5_ET	KCTD20	0.21	0.43	0.48	0.631	0.993
Vas	EN_L6B	KCTD20	-0.10	0.10	-1.00	0.319	0.836
Vas	EN_L6_CT	KCTD20	0.01	0.08	0.15	0.878	0.985
Vas	EN_L6_IT_1	KCTD20	-0.03	0.08	-0.43	0.665	0.946
Vas	EN_L6_IT_2	KCTD20	0.14	0.10	1.35	0.178	0.929
Vas	Endo	KCTD20	-0.26	0.38	-0.69	0.488	0.996
Vas	IN_ADARB2	KCTD20	-0.07	0.07	-1.15	0.25	0.842
Vas	IN_LAMP5_LHX6	KCTD20	-0.11	0.08	-1.31	0.191	0.762
Vas	IN_LAMP5_RELN	KCTD20	-0.00	0.06	-0.03	0.974	0.999
Vas	IN_PVALB	KCTD20	-0.02	0.05	-0.42	0.678	0.941
Vas	IN_PVALB_CHC	KCTD20	-0.12	0.09	-1.30	0.194	0.876
Vas	IN_SST	KCTD20	-0.08	0.06	-1.37	0.171	0.894
Vas	IN_VIP	KCTD20	-0.02	0.04	-0.37	0.714	0.933
Vas	Micro	KCTD20	-0.08	0.07	-1.22	0.222	0.736
Vas	OPC	KCTD20	0.03	0.04	0.66	0.511	0.988
Vas	Oligo	KCTD20	-0.07	0.04	-1.90	0.0577	0.449
Vas	PC	KCTD20	0.00	0.13	0.00	1	1
Vas	PVM	KCTD20	-0.55	0.56	-0.99	0.322	0.892
Vas	SMC	KCTD20	-2.28	0.77	-2.97	0.00295	0.182
Vas	VLMC	KCTD20	-0.13	0.18	-0.74	0.46	0.925
Vas	Astro	KCTD21	0.08	0.07	1.08	0.278	0.744
Vas	EN_L2_3_IT	KCTD21	-0.06	0.06	-0.91	0.362	0.732
Vas	EN_L3_5_IT_1	KCTD21	-0.05	0.11	-0.45	0.654	0.936
Vas	EN_L3_5_IT_2	KCTD21	0.24	0.10	2.49	0.0129	0.232
Vas	EN_L3_5_IT_3	KCTD21	0.16	0.10	1.54	0.125	0.422
Vas	EN_L6B	KCTD21	0.20	0.59	0.34	0.736	0.96
Vas	EN_L6_CT	KCTD21	0.24	0.36	0.67	0.504	0.932
Vas	EN_L6_IT_1	KCTD21	0.02	0.14	0.15	0.88	0.984
Vas	IN_PVALB	KCTD21	-0.10	0.11	-0.94	0.349	0.85
Vas	IN_SST	KCTD21	0.13	0.15	0.86	0.391	0.94
Vas	IN_VIP	KCTD21	0.08	0.08	1.03	0.305	0.749
Vas	Micro	KCTD21	0.24	0.12	2.02	0.043	0.45
Vas	OPC	KCTD21	0.00	0.12	0.04	0.967	1
Vas	Oligo	KCTD21	0.07	0.06	1.13	0.258	0.698
Vas	Astro	KCTD3	-0.16	0.10	-1.62	0.106	0.565
Vas	EN_L2_3_IT	KCTD3	0.03	0.03	1.07	0.284	0.677
Vas	EN_L3_5_IT_1	KCTD3	0.07	0.06	1.21	0.227	0.741
Vas	EN_L3_5_IT_2	KCTD3	0.10	0.04	2.57	0.01	0.207
Vas	EN_L3_5_IT_3	KCTD3	0.03	0.04	0.67	0.501	0.784
Vas	EN_L5_6_NP	KCTD3	-0.03	0.06	-0.45	0.655	0.965
Vas	EN_L5_ET	KCTD3	-0.07	0.36	-0.19	0.847	0.998
Vas	EN_L6B	KCTD3	-0.02	0.07	-0.31	0.76	0.966
Vas	EN_L6_CT	KCTD3	-0.01	0.05	-0.21	0.834	0.981
Vas	EN_L6_IT_1	KCTD3	0.05	0.06	0.84	0.398	0.871
Vas	EN_L6_IT_2	KCTD3	0.05	0.08	0.58	0.56	0.968
Vas	Endo	KCTD3	-0.08	0.13	-0.61	0.543	0.996
Vas	IN_ADARB2	KCTD3	-0.04	0.05	-0.74	0.458	0.916
Vas	IN_LAMP5_LHX6	KCTD3	0.03	0.06	0.57	0.566	0.917
Vas	IN_LAMP5_RELN	KCTD3	-0.05	0.05	-0.94	0.345	0.888
Vas	IN_PVALB	KCTD3	0.05	0.04	1.14	0.255	0.805
Vas	IN_PVALB_CHC	KCTD3	-0.04	0.06	-0.71	0.48	0.953
Vas	IN_SST	KCTD3	-0.03	0.05	-0.70	0.483	0.962
Vas	IN_VIP	KCTD3	0.03	0.04	0.93	0.355	0.784
Vas	Micro	KCTD3	0.13	0.07	1.91	0.0555	0.491
Vas	OPC	KCTD3	0.03	0.08	0.35	0.723	0.999
Vas	Oligo	KCTD3	0.08	0.04	2.16	0.0305	0.387
Vas	PC	KCTD3	0.00	0.13	0.02	0.982	1
Vas	VLMC	KCTD3	0.08	0.15	0.53	0.597	0.951
Vas	Astro	KCTD4	0.13	0.12	1.10	0.272	0.741
Vas	EN_L2_3_IT	KCTD4	0.29	0.12	2.52	0.0118	0.217
Vas	EN_L6_IT_1	KCTD4	0.16	0.17	0.92	0.358	0.855
Vas	IN_SST	KCTD4	0.10	0.14	0.73	0.466	0.96
Vas	IN_VIP	KCTD4	0.23	0.13	1.75	0.0807	0.537
Vas	OPC	KCTD4	-0.03	0.13	-0.22	0.828	0.999
Vas	Oligo	KCTD4	0.01	0.09	0.06	0.949	0.988
Vas	Astro	KCTD5	0.08	0.08	0.99	0.321	0.774
Vas	EN_L2_3_IT	KCTD5	0.03	0.06	0.57	0.567	0.847
Vas	EN_L3_5_IT_1	KCTD5	0.09	0.13	0.69	0.491	0.885
Vas	EN_L3_5_IT_2	KCTD5	0.03	0.10	0.28	0.777	0.941
Vas	EN_L3_5_IT_3	KCTD5	0.15	0.10	1.52	0.129	0.427
Vas	EN_L6_IT_1	KCTD5	0.28	0.33	0.85	0.398	0.871
Vas	IN_PVALB	KCTD5	-0.08	0.10	-0.85	0.395	0.866
Vas	IN_SST	KCTD5	0.11	0.11	0.94	0.348	0.935
Vas	IN_VIP	KCTD5	-0.08	0.09	-0.85	0.395	0.804
Vas	Micro	KCTD5	-0.12	0.11	-1.14	0.253	0.756
Vas	OPC	KCTD5	0.04	0.09	0.41	0.682	0.998
Vas	Oligo	KCTD5	0.03	0.06	0.59	0.556	0.862
Vas	Astro	KCTD6	0.02	0.05	0.40	0.692	0.933
Vas	EN_L2_3_IT	KCTD6	0.14	0.05	2.79	0.00533	0.168
Vas	EN_L3_5_IT_1	KCTD6	0.16	0.09	1.81	0.07	0.548
Vas	EN_L3_5_IT_2	KCTD6	0.08	0.06	1.31	0.189	0.607
Vas	EN_L3_5_IT_3	KCTD6	0.11	0.07	1.62	0.105	0.391
Vas	EN_L5_6_NP	KCTD6	0.67	0.38	1.75	0.0794	0.893
Vas	EN_L6B	KCTD6	0.06	0.16	0.37	0.71	0.958
Vas	EN_L6_CT	KCTD6	0.09	0.14	0.62	0.534	0.937
Vas	EN_L6_IT_1	KCTD6	0.22	0.10	2.17	0.03	0.538
Vas	EN_L6_IT_2	KCTD6	0.24	0.15	1.63	0.103	0.905
Vas	IN_ADARB2	KCTD6	0.00	0.08	0.04	0.971	0.996
Vas	IN_LAMP5_LHX6	KCTD6	0.12	0.10	1.22	0.223	0.786
Vas	IN_LAMP5_RELN	KCTD6	0.05	0.07	0.74	0.461	0.917
Vas	IN_PVALB	KCTD6	0.02	0.06	0.36	0.72	0.954
Vas	IN_PVALB_CHC	KCTD6	0.12	0.10	1.16	0.245	0.895
Vas	IN_SST	KCTD6	0.03	0.07	0.46	0.647	0.978
Vas	IN_VIP	KCTD6	0.06	0.06	1.05	0.292	0.741
Vas	Micro	KCTD6	0.08	0.11	0.71	0.478	0.869
Vas	OPC	KCTD6	0.05	0.07	0.72	0.469	0.988
Vas	Oligo	KCTD6	0.04	0.05	0.78	0.434	0.808
Vas	Astro	KCTD8	-0.01	0.07	-0.15	0.879	0.98
Vas	EN_L2_3_IT	KCTD8	0.12	0.05	2.17	0.0297	0.308
Vas	EN_L3_5_IT_1	KCTD8	0.10	0.14	0.72	0.473	0.877
Vas	EN_L3_5_IT_2	KCTD8	-0.06	0.06	-1.06	0.289	0.706
Vas	EN_L3_5_IT_3	KCTD8	0.04	0.06	0.61	0.541	0.808
Vas	EN_L5_6_NP	KCTD8	0.03	0.08	0.43	0.67	0.967
Vas	EN_L5_ET	KCTD8	-0.98	0.41	-2.40	0.0165	0.643
Vas	EN_L6B	KCTD8	0.38	0.23	1.67	0.0948	0.68
Vas	EN_L6_CT	KCTD8	0.21	0.09	2.29	0.0223	0.514
Vas	EN_L6_IT_1	KCTD8	0.23	0.07	3.12	0.0018	0.253
Vas	EN_L6_IT_2	KCTD8	-0.39	0.26	-1.47	0.141	0.924
Vas	Endo	KCTD8	0.45	0.22	2.03	0.0427	0.967
Vas	IN_ADARB2	KCTD8	0.02	0.07	0.34	0.737	0.975
Vas	IN_LAMP5_LHX6	KCTD8	0.10	0.09	1.15	0.25	0.803
Vas	IN_LAMP5_RELN	KCTD8	-0.04	0.06	-0.69	0.49	0.922
Vas	IN_PVALB	KCTD8	0.03	0.04	0.72	0.473	0.888
Vas	IN_PVALB_CHC	KCTD8	-0.23	0.11	-2.06	0.0394	0.732
Vas	IN_SST	KCTD8	0.02	0.08	0.30	0.763	0.986
Vas	IN_VIP	KCTD8	0.09	0.07	1.32	0.188	0.667
Vas	Micro	KCTD8	0.20	0.12	1.62	0.106	0.599
Vas	OPC	KCTD8	0.03	0.05	0.58	0.564	0.989
Vas	Oligo	KCTD8	0.19	0.06	2.90	0.00375	0.241
Vas	PC	KCTD8	0.52	0.61	0.86	0.391	1
Vas	Astro	KCTD9	-0.07	0.05	-1.36	0.173	0.655
Vas	EN_L2_3_IT	KCTD9	0.07	0.05	1.26	0.208	0.605
Vas	EN_L3_5_IT_1	KCTD9	-0.04	0.10	-0.43	0.666	0.938
Vas	EN_L3_5_IT_2	KCTD9	-0.01	0.07	-0.09	0.931	0.985
Vas	EN_L3_5_IT_3	KCTD9	0.12	0.07	1.76	0.0779	0.345
Vas	EN_L5_6_NP	KCTD9	-0.08	0.14	-0.59	0.555	0.957
Vas	EN_L6B	KCTD9	-0.09	0.14	-0.66	0.509	0.912
Vas	EN_L6_CT	KCTD9	0.09	0.11	0.85	0.393	0.912
Vas	EN_L6_IT_1	KCTD9	0.03	0.10	0.26	0.794	0.973
Vas	EN_L6_IT_2	KCTD9	0.02	0.13	0.14	0.886	0.989
Vas	Endo	KCTD9	-0.67	0.40	-1.65	0.0986	0.988
Vas	IN_ADARB2	KCTD9	-0.11	0.11	-0.93	0.35	0.886
Vas	IN_LAMP5_LHX6	KCTD9	0.26	0.38	0.69	0.491	0.899
Vas	IN_LAMP5_RELN	KCTD9	0.09	0.11	0.82	0.412	0.9
Vas	IN_PVALB	KCTD9	0.04	0.07	0.55	0.582	0.913
Vas	IN_PVALB_CHC	KCTD9	0.13	0.12	1.12	0.262	0.904
Vas	IN_SST	KCTD9	-0.05	0.09	-0.57	0.568	0.971
Vas	IN_VIP	KCTD9	0.11	0.07	1.53	0.127	0.604
Vas	Micro	KCTD9	0.00	0.08	0.03	0.974	0.997
Vas	OPC	KCTD9	0.08	0.07	1.14	0.253	0.986
Vas	Oligo	KCTD9	-0.06	0.05	-1.12	0.263	0.7
Vas	PC	KCTD9	0.06	0.13	0.44	0.66	1
Vas	VLMC	KCTD9	-0.31	0.19	-1.63	0.104	0.787
Vas	Astro	KDELR1	-0.01	0.07	-0.22	0.828	0.972
Vas	EN_L2_3_IT	KDELR1	0.04	0.05	0.87	0.387	0.749
Vas	EN_L3_5_IT_1	KDELR1	-0.21	0.11	-1.86	0.0628	0.541
Vas	EN_L3_5_IT_2	KDELR1	0.06	0.07	0.91	0.365	0.76
Vas	EN_L3_5_IT_3	KDELR1	-0.02	0.08	-0.23	0.819	0.938
Vas	EN_L5_6_NP	KDELR1	0.57	0.49	1.17	0.243	0.929
Vas	EN_L6B	KDELR1	-0.29	0.42	-0.70	0.484	0.901
Vas	EN_L6_CT	KDELR1	-0.03	0.14	-0.24	0.812	0.981
Vas	EN_L6_IT_1	KDELR1	-0.00	0.12	-0.02	0.987	0.997
Vas	IN_ADARB2	KDELR1	-0.04	0.10	-0.46	0.648	0.96
Vas	IN_LAMP5_LHX6	KDELR1	-0.13	0.13	-0.98	0.325	0.835
Vas	IN_LAMP5_RELN	KDELR1	0.21	0.09	2.35	0.0185	0.709
Vas	IN_PVALB	KDELR1	0.01	0.07	0.07	0.944	0.993
Vas	IN_SST	KDELR1	-0.01	0.09	-0.14	0.892	0.992
Vas	IN_VIP	KDELR1	0.02	0.06	0.27	0.783	0.95
Vas	Micro	KDELR1	-0.14	0.10	-1.45	0.147	0.665
Vas	OPC	KDELR1	-0.01	0.07	-0.07	0.941	0.999
Vas	Oligo	KDELR1	-0.03	0.05	-0.50	0.619	0.889
Vas	Astro	KDELR3	0.01	0.14	0.05	0.96	0.991
Vas	EN_L2_3_IT	KDELR3	-0.19	0.10	-1.83	0.0676	0.409
Vas	EN_L3_5_IT_2	KDELR3	0.01	0.32	0.02	0.987	0.997
Vas	EN_L3_5_IT_3	KDELR3	-0.49	0.44	-1.12	0.262	0.596
Vas	IN_PVALB	KDELR3	-0.09	0.31	-0.28	0.776	0.966
Vas	Oligo	KDELR3	-0.18	0.11	-1.56	0.119	0.556
Vas	EN_L2_3_IT	KDF1	0.18	0.12	1.52	0.129	0.516
Vas	Astro	KDM1A	-0.00	0.04	-0.14	0.889	0.981
Vas	EN_L2_3_IT	KDM1A	0.01	0.03	0.15	0.878	0.969
Vas	EN_L3_5_IT_1	KDM1A	0.01	0.05	0.24	0.808	0.964
Vas	EN_L3_5_IT_2	KDM1A	0.06	0.04	1.39	0.163	0.58
Vas	EN_L3_5_IT_3	KDM1A	0.04	0.04	0.99	0.322	0.651
Vas	EN_L5_6_NP	KDM1A	-0.02	0.06	-0.39	0.696	0.97
Vas	EN_L5_ET	KDM1A	0.51	0.34	1.53	0.126	0.941
Vas	EN_L6B	KDM1A	0.03	0.07	0.50	0.616	0.939
Vas	EN_L6_CT	KDM1A	0.01	0.06	0.24	0.809	0.981
Vas	EN_L6_IT_1	KDM1A	0.00	0.06	0.03	0.975	0.995
Vas	EN_L6_IT_2	KDM1A	-0.02	0.08	-0.20	0.842	0.985
Vas	Endo	KDM1A	0.09	0.12	0.78	0.433	0.996
Vas	IN_ADARB2	KDM1A	-0.03	0.05	-0.62	0.533	0.93
Vas	IN_LAMP5_LHX6	KDM1A	0.03	0.06	0.46	0.647	0.938
Vas	IN_LAMP5_RELN	KDM1A	0.01	0.05	0.20	0.843	0.986
Vas	IN_PVALB	KDM1A	-0.04	0.04	-1.03	0.304	0.827
Vas	IN_PVALB_CHC	KDM1A	-0.04	0.07	-0.61	0.539	0.958
Vas	IN_SST	KDM1A	-0.02	0.05	-0.46	0.644	0.977
Vas	IN_VIP	KDM1A	0.01	0.04	0.36	0.72	0.935
Vas	Micro	KDM1A	0.01	0.05	0.13	0.895	0.983
Vas	OPC	KDM1A	-0.05	0.04	-1.10	0.269	0.986
Vas	Oligo	KDM1A	0.04	0.03	1.17	0.243	0.687
Vas	PC	KDM1A	-0.24	0.41	-0.59	0.557	1
Vas	PVM	KDM1A	-0.25	0.59	-0.42	0.673	0.959
Vas	VLMC	KDM1A	-0.07	0.17	-0.43	0.664	0.968
Vas	Astro	KDM1B	0.04	0.04	0.93	0.352	0.788
Vas	EN_L2_3_IT	KDM1B	0.03	0.04	0.64	0.522	0.825
Vas	EN_L3_5_IT_1	KDM1B	0.03	0.07	0.43	0.665	0.938
Vas	EN_L3_5_IT_2	KDM1B	0.00	0.06	0.04	0.972	0.994
Vas	EN_L3_5_IT_3	KDM1B	0.01	0.06	0.20	0.838	0.945
Vas	EN_L5_6_NP	KDM1B	-0.11	0.13	-0.86	0.389	0.948
Vas	EN_L5_ET	KDM1B	-0.65	0.48	-1.37	0.172	0.961
Vas	EN_L6B	KDM1B	-0.21	0.13	-1.69	0.0903	0.67
Vas	EN_L6_CT	KDM1B	-0.13	0.10	-1.41	0.158	0.798
Vas	EN_L6_IT_1	KDM1B	-0.09	0.08	-1.17	0.244	0.81
Vas	EN_L6_IT_2	KDM1B	-0.01	0.10	-0.06	0.952	0.996
Vas	Endo	KDM1B	0.17	0.41	0.43	0.67	0.996
Vas	IN_ADARB2	KDM1B	-0.02	0.09	-0.20	0.843	0.984
Vas	IN_LAMP5_LHX6	KDM1B	0.08	0.13	0.63	0.531	0.907
Vas	IN_LAMP5_RELN	KDM1B	-0.04	0.09	-0.44	0.659	0.958
Vas	IN_PVALB	KDM1B	0.02	0.06	0.26	0.792	0.968
Vas	IN_PVALB_CHC	KDM1B	-0.03	0.12	-0.22	0.823	0.987
Vas	IN_SST	KDM1B	-0.06	0.08	-0.71	0.478	0.962
Vas	IN_VIP	KDM1B	-0.08	0.05	-1.50	0.133	0.614
Vas	Micro	KDM1B	-0.11	0.07	-1.58	0.114	0.614
Vas	OPC	KDM1B	0.06	0.05	1.17	0.243	0.986
Vas	Oligo	KDM1B	0.04	0.04	0.92	0.356	0.763
Vas	PVM	KDM1B	0.60	0.59	1.02	0.309	0.883
Vas	Adaptive	KDM2A	-0.03	0.19	-0.17	0.868	0.973
Vas	Astro	KDM2A	0.04	0.03	1.11	0.266	0.736
Vas	EN_L2_3_IT	KDM2A	0.01	0.03	0.34	0.732	0.917
Vas	EN_L3_5_IT_1	KDM2A	0.10	0.04	2.16	0.0307	0.446
Vas	EN_L3_5_IT_2	KDM2A	0.07	0.04	2.06	0.0391	0.358
Vas	EN_L3_5_IT_3	KDM2A	0.06	0.03	1.71	0.0878	0.365
Vas	EN_L5_6_NP	KDM2A	0.08	0.05	1.58	0.115	0.907
Vas	EN_L5_ET	KDM2A	0.21	0.30	0.69	0.489	0.984
Vas	EN_L6B	KDM2A	-0.02	0.06	-0.30	0.764	0.967
Vas	EN_L6_CT	KDM2A	0.07	0.04	1.70	0.0888	0.708
Vas	EN_L6_IT_1	KDM2A	0.03	0.05	0.59	0.552	0.921
Vas	EN_L6_IT_2	KDM2A	0.13	0.06	2.11	0.0348	0.872
Vas	Endo	KDM2A	-0.05	0.09	-0.57	0.57	0.996
Vas	IN_ADARB2	KDM2A	0.02	0.05	0.53	0.593	0.951
Vas	IN_LAMP5_LHX6	KDM2A	0.04	0.05	0.82	0.413	0.874
Vas	IN_LAMP5_RELN	KDM2A	0.02	0.05	0.42	0.672	0.962
Vas	IN_PVALB	KDM2A	0.02	0.04	0.53	0.599	0.919
Vas	IN_PVALB_CHC	KDM2A	0.01	0.05	0.22	0.828	0.987
Vas	IN_SST	KDM2A	0.01	0.04	0.16	0.871	0.992
Vas	IN_VIP	KDM2A	0.01	0.03	0.39	0.694	0.928
Vas	Micro	KDM2A	0.01	0.04	0.20	0.845	0.971
Vas	OPC	KDM2A	0.03	0.04	0.88	0.378	0.986
Vas	Oligo	KDM2A	0.05	0.03	1.71	0.0877	0.507
Vas	PC	KDM2A	0.21	0.09	2.45	0.0142	1
Vas	PVM	KDM2A	0.10	0.11	0.92	0.357	0.904
Vas	SMC	KDM2A	-0.20	0.23	-0.86	0.388	0.849
Vas	VLMC	KDM2A	0.16	0.11	1.38	0.169	0.831
Vas	Adaptive	KDM2B	0.39	0.26	1.53	0.126	0.689
Vas	Astro	KDM2B	0.02	0.05	0.40	0.691	0.932
Vas	EN_L2_3_IT	KDM2B	-0.04	0.04	-1.16	0.245	0.641
Vas	EN_L3_5_IT_1	KDM2B	-0.00	0.06	-0.07	0.946	0.992
Vas	EN_L3_5_IT_2	KDM2B	-0.04	0.05	-0.99	0.324	0.731
Vas	EN_L3_5_IT_3	KDM2B	-0.05	0.04	-1.23	0.219	0.549
Vas	EN_L5_6_NP	KDM2B	0.06	0.07	0.87	0.382	0.948
Vas	EN_L5_ET	KDM2B	-0.31	0.36	-0.87	0.386	0.971
Vas	EN_L6B	KDM2B	-0.03	0.07	-0.40	0.69	0.955
Vas	EN_L6_CT	KDM2B	-0.04	0.07	-0.59	0.557	0.943
Vas	EN_L6_IT_1	KDM2B	0.02	0.07	0.25	0.8	0.974
Vas	EN_L6_IT_2	KDM2B	-0.08	0.08	-1.08	0.281	0.948
Vas	Endo	KDM2B	-0.25	0.32	-0.77	0.439	0.996
Vas	IN_ADARB2	KDM2B	0.03	0.06	0.62	0.538	0.932
Vas	IN_LAMP5_LHX6	KDM2B	0.09	0.07	1.33	0.184	0.753
Vas	IN_LAMP5_RELN	KDM2B	0.06	0.06	1.07	0.283	0.856
Vas	IN_PVALB	KDM2B	-0.05	0.04	-1.26	0.208	0.77
Vas	IN_PVALB_CHC	KDM2B	0.02	0.07	0.38	0.703	0.979
Vas	IN_SST	KDM2B	-0.00	0.06	-0.08	0.938	0.996
Vas	IN_VIP	KDM2B	0.02	0.04	0.64	0.524	0.865
Vas	Micro	KDM2B	0.10	0.06	1.80	0.0714	0.541
Vas	OPC	KDM2B	-0.02	0.05	-0.46	0.645	0.996
Vas	Oligo	KDM2B	-0.09	0.04	-2.43	0.015	0.327
Vas	PC	KDM2B	-0.26	0.51	-0.51	0.612	1
Vas	PVM	KDM2B	-0.07	0.17	-0.38	0.706	0.967
Vas	Astro	KDM3A	0.03	0.06	0.56	0.576	0.892
Vas	EN_L2_3_IT	KDM3A	0.06	0.05	1.39	0.163	0.558
Vas	EN_L3_5_IT_1	KDM3A	0.06	0.08	0.73	0.465	0.877
Vas	EN_L3_5_IT_2	KDM3A	-0.02	0.06	-0.31	0.758	0.935
Vas	EN_L3_5_IT_3	KDM3A	0.01	0.06	0.17	0.862	0.953
Vas	EN_L5_6_NP	KDM3A	-0.20	0.12	-1.69	0.0911	0.894
Vas	EN_L5_ET	KDM3A	-0.82	0.52	-1.58	0.114	0.914
Vas	EN_L6B	KDM3A	-0.15	0.12	-1.25	0.21	0.776
Vas	EN_L6_CT	KDM3A	0.05	0.10	0.50	0.62	0.959
Vas	EN_L6_IT_1	KDM3A	0.09	0.10	0.89	0.376	0.862
Vas	EN_L6_IT_2	KDM3A	0.19	0.10	1.83	0.0671	0.88
Vas	Endo	KDM3A	-0.16	0.13	-1.23	0.218	0.995
Vas	IN_ADARB2	KDM3A	-0.02	0.08	-0.23	0.819	0.982
Vas	IN_LAMP5_LHX6	KDM3A	-0.06	0.10	-0.60	0.546	0.912
Vas	IN_LAMP5_RELN	KDM3A	0.02	0.09	0.28	0.782	0.976
Vas	IN_PVALB	KDM3A	-0.07	0.06	-1.15	0.249	0.8
Vas	IN_PVALB_CHC	KDM3A	0.21	0.11	1.98	0.0476	0.732
Vas	IN_SST	KDM3A	-0.10	0.08	-1.34	0.181	0.899
Vas	IN_VIP	KDM3A	0.02	0.07	0.32	0.751	0.944
Vas	Micro	KDM3A	0.16	0.09	1.84	0.0652	0.522
Vas	OPC	KDM3A	0.01	0.07	0.15	0.883	0.999
Vas	Oligo	KDM3A	-0.00	0.06	-0.06	0.952	0.988
Vas	PC	KDM3A	-0.19	0.13	-1.40	0.161	1
Vas	PVM	KDM3A	0.41	0.20	2.09	0.0364	0.758
Vas	VLMC	KDM3A	0.09	0.20	0.43	0.664	0.968
Vas	Astro	KDM3B	-0.01	0.04	-0.12	0.903	0.981
Vas	EN_L2_3_IT	KDM3B	-0.03	0.04	-0.83	0.407	0.761
Vas	EN_L3_5_IT_1	KDM3B	-0.04	0.06	-0.60	0.549	0.9
Vas	EN_L3_5_IT_2	KDM3B	-0.03	0.04	-0.84	0.4	0.783
Vas	EN_L3_5_IT_3	KDM3B	0.02	0.04	0.52	0.602	0.841
Vas	EN_L5_6_NP	KDM3B	-0.04	0.06	-0.64	0.525	0.956
Vas	EN_L5_ET	KDM3B	0.45	0.38	1.19	0.233	0.963
Vas	EN_L6B	KDM3B	0.02	0.07	0.34	0.735	0.96
Vas	EN_L6_CT	KDM3B	-0.08	0.06	-1.35	0.177	0.814
Vas	EN_L6_IT_1	KDM3B	-0.06	0.07	-0.88	0.379	0.863
Vas	EN_L6_IT_2	KDM3B	-0.12	0.08	-1.45	0.147	0.924
Vas	Endo	KDM3B	-0.08	0.12	-0.70	0.484	0.996
Vas	IN_ADARB2	KDM3B	-0.08	0.05	-1.53	0.125	0.778
Vas	IN_LAMP5_LHX6	KDM3B	-0.06	0.07	-0.87	0.386	0.866
Vas	IN_LAMP5_RELN	KDM3B	-0.03	0.06	-0.59	0.558	0.943
Vas	IN_PVALB	KDM3B	-0.06	0.04	-1.46	0.143	0.72
Vas	IN_PVALB_CHC	KDM3B	-0.12	0.07	-1.66	0.0966	0.788
Vas	IN_SST	KDM3B	-0.06	0.05	-1.21	0.227	0.909
Vas	IN_VIP	KDM3B	-0.03	0.04	-0.77	0.438	0.825
Vas	Micro	KDM3B	-0.06	0.06	-1.00	0.318	0.796
Vas	OPC	KDM3B	-0.09	0.05	-2.08	0.0371	0.986
Vas	Oligo	KDM3B	-0.02	0.03	-0.66	0.507	0.842
Vas	PC	KDM3B	-0.15	0.12	-1.28	0.201	1
Vas	PVM	KDM3B	0.15	0.18	0.83	0.409	0.921
Vas	VLMC	KDM3B	0.15	0.13	1.14	0.253	0.852
Vas	Astro	KDM4B	0.09	0.05	1.94	0.0525	0.46
Vas	EN_L2_3_IT	KDM4B	0.03	0.04	0.76	0.446	0.784
Vas	EN_L3_5_IT_1	KDM4B	0.02	0.05	0.41	0.682	0.945
Vas	EN_L3_5_IT_2	KDM4B	0.03	0.05	0.64	0.519	0.845
Vas	EN_L3_5_IT_3	KDM4B	0.04	0.05	0.86	0.389	0.705
Vas	EN_L5_6_NP	KDM4B	-0.08	0.07	-1.00	0.315	0.941
Vas	EN_L5_ET	KDM4B	0.12	0.34	0.36	0.72	0.993
Vas	EN_L6B	KDM4B	0.01	0.09	0.15	0.882	0.983
Vas	EN_L6_CT	KDM4B	-0.05	0.07	-0.72	0.469	0.931
Vas	EN_L6_IT_1	KDM4B	0.09	0.08	1.21	0.225	0.798
Vas	EN_L6_IT_2	KDM4B	0.08	0.08	1.02	0.308	0.948
Vas	Endo	KDM4B	-0.04	0.12	-0.31	0.756	0.996
Vas	IN_ADARB2	KDM4B	0.05	0.06	0.79	0.428	0.91
Vas	IN_LAMP5_LHX6	KDM4B	0.12	0.07	1.70	0.0883	0.637
Vas	IN_LAMP5_RELN	KDM4B	0.08	0.06	1.28	0.2	0.824
Vas	IN_PVALB	KDM4B	0.09	0.05	1.74	0.0827	0.65
Vas	IN_PVALB_CHC	KDM4B	0.05	0.07	0.70	0.485	0.955
Vas	IN_SST	KDM4B	0.09	0.06	1.53	0.126	0.876
Vas	IN_VIP	KDM4B	0.07	0.04	1.70	0.0891	0.553
Vas	Micro	KDM4B	0.02	0.07	0.31	0.757	0.951
Vas	OPC	KDM4B	0.04	0.05	0.85	0.394	0.986
Vas	Oligo	KDM4B	0.01	0.04	0.13	0.896	0.974
Vas	PC	KDM4B	-0.05	0.12	-0.46	0.648	1
Vas	PVM	KDM4B	0.29	0.19	1.54	0.124	0.82
Vas	VLMC	KDM4B	0.11	0.15	0.72	0.471	0.928
Vas	Adaptive	KDM4C	-0.03	0.15	-0.21	0.837	0.97
Vas	Astro	KDM4C	-0.00	0.05	-0.04	0.968	0.992
Vas	EN_L2_3_IT	KDM4C	-0.02	0.03	-0.85	0.397	0.755
Vas	EN_L3_5_IT_1	KDM4C	0.02	0.04	0.45	0.654	0.936
Vas	EN_L3_5_IT_2	KDM4C	-0.03	0.04	-0.67	0.502	0.837
Vas	EN_L3_5_IT_3	KDM4C	-0.04	0.03	-1.35	0.177	0.498
Vas	EN_L5_6_NP	KDM4C	0.02	0.05	0.36	0.719	0.974
Vas	EN_L5_ET	KDM4C	0.56	0.27	2.12	0.034	0.758
Vas	EN_L6B	KDM4C	0.04	0.05	0.69	0.49	0.903
Vas	EN_L6_CT	KDM4C	0.06	0.04	1.29	0.197	0.827
Vas	EN_L6_IT_1	KDM4C	0.06	0.05	1.23	0.217	0.796
Vas	EN_L6_IT_2	KDM4C	0.10	0.05	1.86	0.0627	0.88
Vas	Endo	KDM4C	-0.07	0.08	-0.85	0.396	0.996
Vas	IN_ADARB2	KDM4C	0.03	0.04	0.64	0.523	0.927
Vas	IN_LAMP5_LHX6	KDM4C	0.05	0.05	0.98	0.327	0.835
Vas	IN_LAMP5_RELN	KDM4C	0.04	0.04	1.14	0.253	0.851
Vas	IN_PVALB	KDM4C	0.04	0.03	1.31	0.19	0.752
Vas	IN_PVALB_CHC	KDM4C	-0.01	0.05	-0.11	0.913	0.996
Vas	IN_SST	KDM4C	0.02	0.03	0.58	0.559	0.971
Vas	IN_VIP	KDM4C	0.01	0.03	0.27	0.787	0.95
Vas	Micro	KDM4C	-0.00	0.05	-0.04	0.966	0.995
Vas	OPC	KDM4C	-0.01	0.04	-0.17	0.864	0.999
Vas	Oligo	KDM4C	0.03	0.03	1.14	0.254	0.695
Vas	PC	KDM4C	-0.03	0.10	-0.29	0.773	1
Vas	PVM	KDM4C	0.07	0.12	0.62	0.533	0.95
Vas	SMC	KDM4C	-0.04	0.26	-0.16	0.875	0.974
Vas	VLMC	KDM4C	0.11	0.13	0.86	0.388	0.904
Vas	Astro	KDM4D	-0.12	0.11	-1.08	0.282	0.747
Vas	EN_L2_3_IT	KDM4D	-0.07	0.08	-0.88	0.379	0.743
Vas	EN_L3_5_IT_2	KDM4D	0.10	0.13	0.75	0.455	0.816
Vas	EN_L3_5_IT_3	KDM4D	-0.07	0.13	-0.53	0.593	0.836
Vas	IN_PVALB	KDM4D	-0.06	0.13	-0.46	0.649	0.933
Vas	IN_VIP	KDM4D	-0.03	0.11	-0.25	0.804	0.955
Vas	OPC	KDM4D	0.24	0.15	1.61	0.108	0.986
Vas	Oligo	KDM4D	0.04	0.09	0.46	0.646	0.899
Vas	Adaptive	KDM5A	0.21	0.21	1.01	0.313	0.783
Vas	Astro	KDM5A	-0.03	0.04	-0.62	0.533	0.876
Vas	EN_L2_3_IT	KDM5A	0.04	0.03	1.18	0.24	0.636
Vas	EN_L3_5_IT_1	KDM5A	0.01	0.05	0.12	0.905	0.985
Vas	EN_L3_5_IT_2	KDM5A	0.05	0.04	1.39	0.165	0.582
Vas	EN_L3_5_IT_3	KDM5A	0.01	0.04	0.37	0.708	0.893
Vas	EN_L5_6_NP	KDM5A	0.06	0.05	1.17	0.244	0.929
Vas	EN_L5_ET	KDM5A	0.23	0.28	0.82	0.41	0.971
Vas	EN_L6B	KDM5A	0.01	0.06	0.20	0.843	0.978
Vas	EN_L6_CT	KDM5A	0.06	0.05	1.42	0.156	0.797
Vas	EN_L6_IT_1	KDM5A	0.08	0.05	1.46	0.144	0.744
Vas	EN_L6_IT_2	KDM5A	0.05	0.06	0.94	0.349	0.95
Vas	Endo	KDM5A	-0.05	0.10	-0.50	0.615	0.996
Vas	IN_ADARB2	KDM5A	0.02	0.05	0.32	0.749	0.976
Vas	IN_LAMP5_LHX6	KDM5A	-0.01	0.06	-0.23	0.818	0.97
Vas	IN_LAMP5_RELN	KDM5A	0.06	0.05	1.31	0.191	0.823
Vas	IN_PVALB	KDM5A	0.03	0.04	0.80	0.426	0.876
Vas	IN_PVALB_CHC	KDM5A	0.05	0.06	0.80	0.426	0.946
Vas	IN_SST	KDM5A	0.04	0.04	0.91	0.363	0.937
Vas	IN_VIP	KDM5A	0.04	0.04	1.12	0.264	0.723
Vas	Micro	KDM5A	0.03	0.05	0.64	0.52	0.885
Vas	OPC	KDM5A	-0.01	0.04	-0.21	0.831	0.999
Vas	Oligo	KDM5A	0.03	0.03	0.95	0.344	0.757
Vas	PC	KDM5A	0.04	0.10	0.37	0.714	1
Vas	PVM	KDM5A	-0.01	0.14	-0.07	0.942	0.987
Vas	SMC	KDM5A	1.13	0.75	1.51	0.132	0.642
Vas	VLMC	KDM5A	0.12	0.11	1.09	0.276	0.859
Vas	Astro	KDM5B	0.00	0.05	0.07	0.942	0.988
Vas	EN_L2_3_IT	KDM5B	0.06	0.02	2.43	0.0152	0.243
Vas	EN_L3_5_IT_1	KDM5B	0.01	0.05	0.22	0.825	0.968
Vas	EN_L3_5_IT_2	KDM5B	0.03	0.04	0.84	0.399	0.783
Vas	EN_L3_5_IT_3	KDM5B	0.13	0.04	3.39	0.000707	0.0354
Vas	EN_L5_6_NP	KDM5B	0.14	0.06	2.24	0.0253	0.76
Vas	EN_L5_ET	KDM5B	-0.15	0.35	-0.43	0.667	0.993
Vas	EN_L6B	KDM5B	-0.01	0.08	-0.08	0.936	0.989
Vas	EN_L6_CT	KDM5B	0.08	0.06	1.46	0.145	0.783
Vas	EN_L6_IT_1	KDM5B	0.07	0.05	1.23	0.217	0.796
Vas	EN_L6_IT_2	KDM5B	0.01	0.07	0.17	0.865	0.989
Vas	Endo	KDM5B	0.26	0.38	0.69	0.488	0.996
Vas	IN_ADARB2	KDM5B	0.04	0.05	0.82	0.415	0.906
Vas	IN_LAMP5_LHX6	KDM5B	0.13	0.06	2.06	0.0393	0.513
Vas	IN_LAMP5_RELN	KDM5B	0.16	0.05	3.12	0.00181	0.499
Vas	IN_PVALB	KDM5B	0.06	0.04	1.43	0.154	0.725
Vas	IN_PVALB_CHC	KDM5B	-0.01	0.08	-0.12	0.904	0.996
Vas	IN_SST	KDM5B	0.10	0.05	2.03	0.0424	0.824
Vas	IN_VIP	KDM5B	0.06	0.04	1.58	0.113	0.587
Vas	Micro	KDM5B	0.01	0.08	0.10	0.917	0.987
Vas	OPC	KDM5B	0.03	0.05	0.57	0.569	0.989
Vas	Oligo	KDM5B	0.02	0.04	0.57	0.568	0.866
Vas	PC	KDM5B	-0.16	0.13	-1.24	0.215	1
Vas	VLMC	KDM5B	0.01	0.14	0.06	0.951	0.998
Vas	Astro	KDM5C	-0.04	0.04	-1.11	0.269	0.739
Vas	EN_L2_3_IT	KDM5C	0.03	0.03	0.85	0.398	0.756
Vas	EN_L3_5_IT_1	KDM5C	-0.02	0.07	-0.30	0.767	0.959
Vas	EN_L3_5_IT_2	KDM5C	0.02	0.05	0.40	0.686	0.912
Vas	EN_L3_5_IT_3	KDM5C	0.04	0.05	0.76	0.445	0.745
Vas	EN_L5_6_NP	KDM5C	-0.16	0.08	-2.04	0.0415	0.831
Vas	EN_L5_ET	KDM5C	-0.33	0.52	-0.64	0.521	0.984
Vas	EN_L6B	KDM5C	0.04	0.10	0.39	0.696	0.955
Vas	EN_L6_CT	KDM5C	0.05	0.07	0.61	0.539	0.937
Vas	EN_L6_IT_1	KDM5C	-0.03	0.08	-0.30	0.763	0.967
Vas	EN_L6_IT_2	KDM5C	0.12	0.10	1.13	0.257	0.94
Vas	Endo	KDM5C	-0.28	0.39	-0.72	0.473	0.996
Vas	IN_ADARB2	KDM5C	0.04	0.07	0.59	0.554	0.937
Vas	IN_LAMP5_LHX6	KDM5C	0.06	0.09	0.69	0.491	0.899
Vas	IN_LAMP5_RELN	KDM5C	-0.01	0.07	-0.17	0.867	0.991
Vas	IN_PVALB	KDM5C	-0.01	0.05	-0.28	0.782	0.968
Vas	IN_PVALB_CHC	KDM5C	-0.03	0.10	-0.29	0.775	0.987
Vas	IN_SST	KDM5C	0.02	0.06	0.36	0.715	0.983
Vas	IN_VIP	KDM5C	0.02	0.04	0.41	0.678	0.922
Vas	Micro	KDM5C	-0.04	0.06	-0.71	0.48	0.869
Vas	OPC	KDM5C	0.01	0.06	0.17	0.864	0.999
Vas	Oligo	KDM5C	0.02	0.03	0.51	0.611	0.886
Vas	PC	KDM5C	-0.53	0.40	-1.32	0.187	1
Vas	Astro	KDM5D	-0.04	0.11	-0.35	0.728	0.942
Vas	EN_L2_3_IT	KDM5D	0.10	0.11	0.91	0.365	0.734
Vas	EN_L3_5_IT_1	KDM5D	-0.02	0.11	-0.20	0.844	0.97
Vas	EN_L3_5_IT_2	KDM5D	0.02	0.12	0.21	0.835	0.959
Vas	EN_L3_5_IT_3	KDM5D	-0.04	0.11	-0.35	0.728	0.902
Vas	EN_L5_6_NP	KDM5D	-0.07	0.12	-0.60	0.547	0.957
Vas	EN_L6B	KDM5D	-0.01	0.12	-0.08	0.933	0.989
Vas	EN_L6_CT	KDM5D	0.10	0.09	1.04	0.297	0.876
Vas	EN_L6_IT_1	KDM5D	-0.10	0.13	-0.82	0.413	0.878
Vas	EN_L6_IT_2	KDM5D	-0.13	0.11	-1.16	0.246	0.933
Vas	IN_ADARB2	KDM5D	-0.26	0.15	-1.71	0.0864	0.736
Vas	IN_LAMP5_LHX6	KDM5D	-0.09	0.12	-0.74	0.462	0.889
Vas	IN_LAMP5_RELN	KDM5D	0.03	0.11	0.29	0.77	0.974
Vas	IN_PVALB	KDM5D	-0.01	0.10	-0.08	0.939	0.992
Vas	IN_PVALB_CHC	KDM5D	-0.02	0.12	-0.12	0.904	0.996
Vas	IN_SST	KDM5D	-0.02	0.14	-0.12	0.908	0.994
Vas	IN_VIP	KDM5D	0.09	0.15	0.58	0.563	0.879
Vas	Micro	KDM5D	0.15	0.12	1.21	0.225	0.74
Vas	OPC	KDM5D	0.15	0.14	1.08	0.28	0.986
Vas	Oligo	KDM5D	0.06	0.11	0.48	0.631	0.893
Vas	Adaptive	KDM6A	0.05	0.20	0.27	0.786	0.968
Vas	Astro	KDM6A	-0.04	0.04	-0.96	0.335	0.782
Vas	EN_L2_3_IT	KDM6A	0.08	0.03	2.50	0.0123	0.22
Vas	EN_L3_5_IT_1	KDM6A	0.06	0.04	1.30	0.193	0.715
Vas	EN_L3_5_IT_2	KDM6A	0.09	0.04	2.37	0.0177	0.264
Vas	EN_L3_5_IT_3	KDM6A	0.07	0.04	1.89	0.0584	0.304
Vas	EN_L5_6_NP	KDM6A	0.09	0.06	1.41	0.157	0.915
Vas	EN_L5_ET	KDM6A	0.08	0.28	0.29	0.772	0.993
Vas	EN_L6B	KDM6A	0.03	0.07	0.50	0.615	0.939
Vas	EN_L6_CT	KDM6A	0.04	0.05	0.78	0.437	0.921
Vas	EN_L6_IT_1	KDM6A	0.12	0.06	2.13	0.0331	0.559
Vas	EN_L6_IT_2	KDM6A	0.07	0.07	1.07	0.285	0.948
Vas	Endo	KDM6A	-0.03	0.09	-0.39	0.698	0.996
Vas	IN_ADARB2	KDM6A	0.06	0.05	1.28	0.199	0.814
Vas	IN_LAMP5_LHX6	KDM6A	0.08	0.05	1.53	0.127	0.7
Vas	IN_LAMP5_RELN	KDM6A	0.01	0.04	0.24	0.812	0.982
Vas	IN_PVALB	KDM6A	0.03	0.04	0.81	0.416	0.875
Vas	IN_PVALB_CHC	KDM6A	0.06	0.06	0.93	0.352	0.924
Vas	IN_SST	KDM6A	0.06	0.04	1.38	0.168	0.893
Vas	IN_VIP	KDM6A	0.06	0.03	1.85	0.0649	0.505
Vas	Micro	KDM6A	0.02	0.04	0.62	0.537	0.89
Vas	OPC	KDM6A	0.01	0.04	0.22	0.825	0.999
Vas	Oligo	KDM6A	0.01	0.04	0.16	0.875	0.967
Vas	PC	KDM6A	0.05	0.09	0.54	0.586	1
Vas	PVM	KDM6A	0.07	0.12	0.58	0.56	0.952
Vas	SMC	KDM6A	0.01	0.25	0.05	0.962	0.997
Vas	VLMC	KDM6A	0.25	0.11	2.28	0.0225	0.645
Vas	Astro	KDM6B	0.01	0.08	0.08	0.939	0.987
Vas	EN_L2_3_IT	KDM6B	-0.01	0.05	-0.23	0.818	0.948
Vas	EN_L3_5_IT_1	KDM6B	0.09	0.10	0.89	0.374	0.832
Vas	EN_L3_5_IT_2	KDM6B	0.04	0.07	0.49	0.623	0.89
Vas	EN_L3_5_IT_3	KDM6B	0.21	0.07	2.96	0.00303	0.0767
Vas	EN_L5_6_NP	KDM6B	0.14	0.12	1.15	0.251	0.93
Vas	EN_L6B	KDM6B	0.26	0.14	1.90	0.0569	0.6
Vas	EN_L6_CT	KDM6B	-0.08	0.11	-0.76	0.446	0.927
Vas	EN_L6_IT_1	KDM6B	0.15	0.13	1.17	0.24	0.809
Vas	EN_L6_IT_2	KDM6B	-0.56	0.46	-1.21	0.226	0.929
Vas	IN_ADARB2	KDM6B	0.01	0.10	0.13	0.897	0.987
Vas	IN_LAMP5_LHX6	KDM6B	0.06	0.13	0.50	0.617	0.931
Vas	IN_LAMP5_RELN	KDM6B	0.17	0.10	1.77	0.0765	0.765
Vas	IN_PVALB	KDM6B	0.12	0.08	1.40	0.161	0.732
Vas	IN_PVALB_CHC	KDM6B	0.57	0.36	1.58	0.115	0.813
Vas	IN_SST	KDM6B	-0.02	0.10	-0.20	0.844	0.991
Vas	IN_VIP	KDM6B	0.04	0.07	0.57	0.57	0.881
Vas	Micro	KDM6B	0.03	0.14	0.18	0.857	0.974
Vas	OPC	KDM6B	0.01	0.09	0.15	0.885	0.999
Vas	Oligo	KDM6B	0.04	0.07	0.59	0.553	0.861
Vas	Adaptive	KDM7A	0.16	0.27	0.59	0.552	0.901
Vas	Astro	KDM7A	-0.05	0.08	-0.63	0.526	0.874
Vas	EN_L2_3_IT	KDM7A	-0.01	0.05	-0.12	0.902	0.975
Vas	EN_L3_5_IT_1	KDM7A	0.01	0.09	0.14	0.888	0.981
Vas	EN_L3_5_IT_2	KDM7A	0.06	0.08	0.70	0.486	0.83
Vas	EN_L3_5_IT_3	KDM7A	0.13	0.05	2.45	0.0142	0.156
Vas	EN_L5_6_NP	KDM7A	0.06	0.09	0.67	0.502	0.956
Vas	EN_L6B	KDM7A	-0.01	0.09	-0.08	0.939	0.989
Vas	EN_L6_CT	KDM7A	-0.01	0.11	-0.09	0.93	0.993
Vas	EN_L6_IT_1	KDM7A	-0.00	0.11	-0.01	0.99	0.998
Vas	EN_L6_IT_2	KDM7A	0.09	0.14	0.62	0.533	0.967
Vas	Endo	KDM7A	-0.12	0.13	-0.91	0.36	0.996
Vas	IN_ADARB2	KDM7A	-0.00	0.07	-0.00	0.999	1
Vas	IN_LAMP5_LHX6	KDM7A	0.06	0.11	0.53	0.593	0.927
Vas	IN_LAMP5_RELN	KDM7A	0.09	0.08	1.08	0.278	0.856
Vas	IN_PVALB	KDM7A	0.24	0.08	2.92	0.00349	0.363
Vas	IN_PVALB_CHC	KDM7A	0.06	0.13	0.45	0.651	0.974
Vas	IN_SST	KDM7A	-0.02	0.08	-0.29	0.77	0.986
Vas	IN_VIP	KDM7A	0.09	0.05	1.69	0.0913	0.556
Vas	Micro	KDM7A	-0.05	0.08	-0.68	0.495	0.875
Vas	OPC	KDM7A	-0.08	0.10	-0.79	0.432	0.986
Vas	Oligo	KDM7A	0.07	0.05	1.32	0.188	0.637
Vas	PC	KDM7A	-0.27	0.44	-0.61	0.545	1
Vas	PVM	KDM7A	0.15	0.15	1.04	0.296	0.879
Vas	VLMC	KDM7A	0.09	0.18	0.51	0.612	0.957
Vas	Astro	KDM8	0.06	0.09	0.69	0.492	0.857
Vas	EN_L2_3_IT	KDM8	-0.08	0.07	-1.11	0.266	0.66
Vas	EN_L3_5_IT_2	KDM8	-0.20	0.09	-2.17	0.03	0.327
Vas	EN_L3_5_IT_3	KDM8	-0.12	0.09	-1.28	0.199	0.528
Vas	EN_L6_CT	KDM8	0.78	0.39	2.02	0.0438	0.593
Vas	EN_L6_IT_1	KDM8	-0.20	0.36	-0.55	0.586	0.93
Vas	IN_PVALB	KDM8	-0.02	0.11	-0.22	0.823	0.975
Vas	IN_SST	KDM8	-0.01	0.12	-0.05	0.96	0.997
Vas	IN_VIP	KDM8	-0.07	0.09	-0.80	0.425	0.817
Vas	OPC	KDM8	0.12	0.13	0.90	0.368	0.986
Vas	Oligo	KDM8	0.04	0.06	0.66	0.51	0.843
Vas	Endo	KDR	-1.05	0.49	-2.12	0.0337	0.963
Vas	Oligo	KDR	-0.31	0.10	-2.94	0.00326	0.229
Vas	VLMC	KDR	0.56	0.38	1.49	0.137	0.824
Vas	Astro	KDSR	0.02	0.05	0.30	0.767	0.954
Vas	EN_L2_3_IT	KDSR	-0.01	0.04	-0.33	0.738	0.92
Vas	EN_L3_5_IT_1	KDSR	-0.01	0.07	-0.11	0.914	0.985
Vas	EN_L3_5_IT_2	KDSR	-0.03	0.05	-0.61	0.541	0.853
Vas	EN_L3_5_IT_3	KDSR	0.13	0.05	2.49	0.0127	0.147
Vas	EN_L5_6_NP	KDSR	0.08	0.08	0.92	0.359	0.948
Vas	EN_L5_ET	KDSR	-0.04	0.53	-0.07	0.946	0.999
Vas	EN_L6B	KDSR	-0.15	0.09	-1.71	0.0877	0.664
Vas	EN_L6_CT	KDSR	-0.06	0.08	-0.75	0.452	0.927
Vas	EN_L6_IT_1	KDSR	0.01	0.09	0.13	0.901	0.988
Vas	EN_L6_IT_2	KDSR	0.05	0.11	0.47	0.638	0.972
Vas	Endo	KDSR	-0.18	0.37	-0.50	0.615	0.996
Vas	IN_ADARB2	KDSR	0.02	0.06	0.41	0.685	0.969
Vas	IN_LAMP5_LHX6	KDSR	0.12	0.09	1.26	0.208	0.775
Vas	IN_LAMP5_RELN	KDSR	-0.01	0.07	-0.08	0.937	0.996
Vas	IN_PVALB	KDSR	0.08	0.05	1.67	0.0957	0.672
Vas	IN_PVALB_CHC	KDSR	0.08	0.09	0.97	0.334	0.921
Vas	IN_SST	KDSR	0.08	0.06	1.23	0.217	0.909
Vas	IN_VIP	KDSR	0.04	0.04	0.84	0.401	0.807
Vas	Micro	KDSR	0.07	0.08	0.92	0.357	0.817
Vas	OPC	KDSR	-0.02	0.05	-0.32	0.751	0.999
Vas	Oligo	KDSR	0.09	0.04	2.38	0.0174	0.334
Vas	PC	KDSR	-0.44	0.44	-1.01	0.31	1
Vas	VLMC	KDSR	0.05	0.48	0.10	0.922	0.998
Vas	Astro	KEAP1	0.07	0.06	1.11	0.266	0.736
Vas	EN_L2_3_IT	KEAP1	0.09	0.06	1.71	0.087	0.449
Vas	EN_L3_5_IT_1	KEAP1	0.07	0.12	0.59	0.557	0.902
Vas	EN_L3_5_IT_2	KEAP1	0.06	0.07	0.91	0.361	0.758
Vas	EN_L3_5_IT_3	KEAP1	0.05	0.08	0.68	0.495	0.78
Vas	EN_L5_6_NP	KEAP1	-0.46	0.41	-1.13	0.259	0.93
Vas	EN_L6B	KEAP1	0.47	0.55	0.85	0.397	0.868
Vas	EN_L6_CT	KEAP1	-0.08	0.13	-0.60	0.548	0.94
Vas	EN_L6_IT_1	KEAP1	-0.22	0.13	-1.72	0.0861	0.685
Vas	IN_ADARB2	KEAP1	0.13	0.13	1.06	0.291	0.859
Vas	IN_LAMP5_RELN	KEAP1	-0.11	0.11	-1.01	0.313	0.87
Vas	IN_PVALB	KEAP1	0.13	0.08	1.58	0.114	0.685
Vas	IN_SST	KEAP1	0.04	0.09	0.38	0.702	0.982
Vas	IN_VIP	KEAP1	0.08	0.07	1.04	0.3	0.746
Vas	Micro	KEAP1	0.10	0.12	0.88	0.38	0.83
Vas	OPC	KEAP1	-0.01	0.08	-0.15	0.882	0.999
Vas	Oligo	KEAP1	0.09	0.04	1.99	0.0471	0.425
Vas	Astro	KEL	-0.08	0.14	-0.58	0.561	0.886
Vas	EN_L2_3_IT	KEL	-0.07	0.12	-0.56	0.577	0.851
Vas	EN_L3_5_IT_2	KEL	-0.15	0.14	-1.08	0.281	0.701
Vas	EN_L3_5_IT_3	KEL	-0.01	0.13	-0.12	0.907	0.97
Vas	Oligo	KEL	-0.06	0.06	-0.91	0.364	0.767
Vas	Astro	KHDC1	-0.15	0.09	-1.59	0.111	0.575
Vas	EN_L2_3_IT	KHDC1	-0.09	0.05	-1.91	0.0561	0.39
Vas	EN_L3_5_IT_1	KHDC1	-0.13	0.07	-1.74	0.0813	0.571
Vas	EN_L3_5_IT_2	KHDC1	-0.08	0.05	-1.52	0.128	0.54
Vas	EN_L3_5_IT_3	KHDC1	-0.16	0.05	-3.25	0.00117	0.0474
Vas	EN_L5_6_NP	KHDC1	-0.18	0.10	-1.77	0.077	0.893
Vas	EN_L5_ET	KHDC1	-0.26	0.39	-0.66	0.507	0.984
Vas	EN_L6B	KHDC1	-0.12	0.10	-1.22	0.224	0.789
Vas	EN_L6_CT	KHDC1	-0.08	0.08	-0.98	0.328	0.885
Vas	EN_L6_IT_1	KHDC1	-0.06	0.07	-0.75	0.452	0.891
Vas	EN_L6_IT_2	KHDC1	-0.06	0.09	-0.61	0.543	0.967
Vas	IN_ADARB2	KHDC1	-0.09	0.08	-1.15	0.252	0.845
Vas	IN_LAMP5_LHX6	KHDC1	-0.19	0.12	-1.64	0.101	0.662
Vas	IN_LAMP5_RELN	KHDC1	-0.15	0.09	-1.58	0.115	0.767
Vas	IN_PVALB	KHDC1	-0.07	0.05	-1.28	0.202	0.765
Vas	IN_PVALB_CHC	KHDC1	-0.07	0.10	-0.77	0.44	0.946
Vas	IN_SST	KHDC1	-0.13	0.07	-1.84	0.0651	0.837
Vas	IN_VIP	KHDC1	-0.15	0.06	-2.51	0.012	0.343
Vas	Micro	KHDC1	-0.21	0.13	-1.63	0.104	0.597
Vas	OPC	KHDC1	-0.07	0.06	-1.14	0.255	0.986
Vas	Oligo	KHDC1	-0.12	0.08	-1.54	0.124	0.562
Vas	Astro	KHDC4	-0.15	0.06	-2.55	0.0107	0.272
Vas	EN_L2_3_IT	KHDC4	-0.11	0.04	-2.55	0.0106	0.21
Vas	EN_L3_5_IT_1	KHDC4	-0.08	0.07	-1.08	0.28	0.776
Vas	EN_L3_5_IT_2	KHDC4	-0.06	0.05	-1.14	0.255	0.674
Vas	EN_L3_5_IT_3	KHDC4	-0.07	0.05	-1.37	0.17	0.49
Vas	EN_L5_6_NP	KHDC4	-0.01	0.08	-0.08	0.936	0.995
Vas	EN_L5_ET	KHDC4	-0.15	0.52	-0.29	0.773	0.993
Vas	EN_L6B	KHDC4	-0.08	0.09	-0.80	0.422	0.876
Vas	EN_L6_CT	KHDC4	-0.04	0.08	-0.54	0.588	0.951
Vas	EN_L6_IT_1	KHDC4	-0.13	0.08	-1.65	0.0997	0.702
Vas	EN_L6_IT_2	KHDC4	0.03	0.09	0.29	0.77	0.979
Vas	Endo	KHDC4	0.11	0.35	0.31	0.753	0.996
Vas	IN_ADARB2	KHDC4	-0.07	0.07	-0.99	0.324	0.875
Vas	IN_LAMP5_LHX6	KHDC4	-0.11	0.08	-1.34	0.179	0.75
Vas	IN_LAMP5_RELN	KHDC4	-0.02	0.07	-0.32	0.748	0.972
Vas	IN_PVALB	KHDC4	-0.10	0.05	-1.88	0.06	0.621
Vas	IN_PVALB_CHC	KHDC4	-0.06	0.09	-0.58	0.56	0.959
Vas	IN_SST	KHDC4	-0.01	0.07	-0.22	0.824	0.99
Vas	IN_VIP	KHDC4	-0.07	0.05	-1.39	0.165	0.639
Vas	Micro	KHDC4	-0.10	0.06	-1.66	0.0962	0.582
Vas	OPC	KHDC4	-0.06	0.06	-1.09	0.274	0.986
Vas	Oligo	KHDC4	-0.08	0.04	-2.11	0.0346	0.403
Vas	PC	KHDC4	0.04	0.49	0.08	0.938	1
Vas	VLMC	KHDC4	0.04	0.16	0.26	0.798	0.985
Vas	Astro	KHDRBS1	0.00	0.05	0.03	0.976	0.994
Vas	EN_L2_3_IT	KHDRBS1	0.04	0.03	1.45	0.147	0.538
Vas	EN_L3_5_IT_1	KHDRBS1	0.07	0.05	1.38	0.168	0.689
Vas	EN_L3_5_IT_2	KHDRBS1	0.07	0.04	1.88	0.0601	0.42
Vas	EN_L3_5_IT_3	KHDRBS1	0.09	0.04	2.37	0.0176	0.171
Vas	EN_L5_6_NP	KHDRBS1	0.10	0.06	1.63	0.103	0.897
Vas	EN_L5_ET	KHDRBS1	0.54	0.47	1.13	0.257	0.963
Vas	EN_L6B	KHDRBS1	0.05	0.07	0.73	0.468	0.895
Vas	EN_L6_CT	KHDRBS1	0.04	0.06	0.71	0.478	0.932
Vas	EN_L6_IT_1	KHDRBS1	0.11	0.06	1.78	0.0747	0.653
Vas	EN_L6_IT_2	KHDRBS1	0.12	0.08	1.64	0.1	0.903
Vas	Endo	KHDRBS1	-0.03	0.10	-0.33	0.739	0.996
Vas	IN_ADARB2	KHDRBS1	0.09	0.05	1.68	0.0929	0.739
Vas	IN_LAMP5_LHX6	KHDRBS1	0.13	0.06	2.02	0.0434	0.52
Vas	IN_LAMP5_RELN	KHDRBS1	0.10	0.05	1.90	0.0569	0.759
Vas	IN_PVALB	KHDRBS1	0.08	0.04	2.11	0.0352	0.55
Vas	IN_PVALB_CHC	KHDRBS1	0.02	0.07	0.24	0.809	0.987
Vas	IN_SST	KHDRBS1	0.09	0.05	1.94	0.0524	0.824
Vas	IN_VIP	KHDRBS1	0.07	0.04	1.68	0.0929	0.557
Vas	Micro	KHDRBS1	0.06	0.06	1.03	0.304	0.789
Vas	OPC	KHDRBS1	0.06	0.04	1.27	0.204	0.986
Vas	Oligo	KHDRBS1	0.02	0.03	0.76	0.445	0.813
Vas	PC	KHDRBS1	-0.15	0.11	-1.46	0.144	1
Vas	PVM	KHDRBS1	0.10	0.16	0.61	0.541	0.95
Vas	SMC	KHDRBS1	0.46	0.93	0.49	0.621	0.936
Vas	VLMC	KHDRBS1	0.04	0.16	0.28	0.782	0.983
Vas	Astro	KHDRBS2	-0.01	0.11	-0.06	0.95	0.99
Vas	EN_L2_3_IT	KHDRBS2	0.08	0.04	1.85	0.0637	0.403
Vas	EN_L3_5_IT_1	KHDRBS2	0.03	0.04	0.60	0.55	0.9
Vas	EN_L3_5_IT_2	KHDRBS2	0.08	0.04	2.30	0.0214	0.288
Vas	EN_L3_5_IT_3	KHDRBS2	0.13	0.04	3.12	0.0018	0.0589
Vas	EN_L5_6_NP	KHDRBS2	0.08	0.05	1.75	0.0793	0.893
Vas	EN_L5_ET	KHDRBS2	0.35	0.21	1.64	0.101	0.894
Vas	EN_L6B	KHDRBS2	0.03	0.06	0.60	0.549	0.923
Vas	EN_L6_CT	KHDRBS2	0.03	0.05	0.60	0.549	0.94
Vas	EN_L6_IT_1	KHDRBS2	0.18	0.05	3.66	0.000255	0.133
Vas	EN_L6_IT_2	KHDRBS2	0.04	0.06	0.64	0.519	0.967
Vas	Endo	KHDRBS2	0.08	0.17	0.49	0.623	0.996
Vas	IN_ADARB2	KHDRBS2	0.09	0.06	1.38	0.168	0.798
Vas	IN_LAMP5_LHX6	KHDRBS2	-0.03	0.07	-0.46	0.647	0.938
Vas	IN_LAMP5_RELN	KHDRBS2	0.11	0.09	1.25	0.213	0.827
Vas	IN_PVALB	KHDRBS2	-0.01	0.05	-0.25	0.805	0.971
Vas	IN_PVALB_CHC	KHDRBS2	-0.14	0.06	-2.26	0.0241	0.689
Vas	IN_SST	KHDRBS2	0.05	0.08	0.67	0.5	0.965
Vas	IN_VIP	KHDRBS2	0.07	0.05	1.53	0.126	0.603
Vas	Micro	KHDRBS2	0.37	0.11	3.38	0.000738	0.103
Vas	OPC	KHDRBS2	-0.02	0.06	-0.31	0.756	0.999
Vas	Oligo	KHDRBS2	0.12	0.07	1.80	0.0717	0.479
Vas	PC	KHDRBS2	0.06	0.16	0.39	0.698	1
Vas	PVM	KHDRBS2	0.26	0.19	1.37	0.171	0.858
Vas	VLMC	KHDRBS2	0.23	0.22	1.04	0.3	0.868
Vas	Astro	KHDRBS3	0.01	0.08	0.12	0.903	0.981
Vas	EN_L2_3_IT	KHDRBS3	0.08	0.04	1.81	0.0703	0.414
Vas	EN_L3_5_IT_1	KHDRBS3	-0.01	0.04	-0.18	0.856	0.972
Vas	EN_L3_5_IT_2	KHDRBS3	0.00	0.04	0.06	0.948	0.99
Vas	EN_L3_5_IT_3	KHDRBS3	0.05	0.05	1.12	0.261	0.596
Vas	EN_L5_6_NP	KHDRBS3	0.16	0.07	2.31	0.0208	0.745
Vas	EN_L5_ET	KHDRBS3	0.22	0.31	0.73	0.466	0.975
Vas	EN_L6B	KHDRBS3	0.03	0.07	0.43	0.665	0.95
Vas	EN_L6_CT	KHDRBS3	0.00	0.07	0.03	0.975	0.999
Vas	EN_L6_IT_1	KHDRBS3	0.10	0.05	1.93	0.0531	0.617
Vas	EN_L6_IT_2	KHDRBS3	0.10	0.08	1.21	0.227	0.929
Vas	Endo	KHDRBS3	0.01	0.15	0.05	0.959	0.999
Vas	IN_ADARB2	KHDRBS3	0.04	0.07	0.52	0.6	0.953
Vas	IN_LAMP5_LHX6	KHDRBS3	0.03	0.10	0.26	0.791	0.966
Vas	IN_LAMP5_RELN	KHDRBS3	0.09	0.06	1.57	0.115	0.767
Vas	IN_PVALB	KHDRBS3	-0.01	0.05	-0.14	0.885	0.982
Vas	IN_PVALB_CHC	KHDRBS3	0.04	0.05	0.76	0.445	0.946
Vas	IN_SST	KHDRBS3	0.04	0.06	0.70	0.485	0.962
Vas	IN_VIP	KHDRBS3	0.07	0.04	1.70	0.089	0.553
Vas	Micro	KHDRBS3	-0.04	0.12	-0.31	0.754	0.95
Vas	OPC	KHDRBS3	0.06	0.05	1.32	0.188	0.986
Vas	Oligo	KHDRBS3	0.18	0.08	2.30	0.0217	0.358
Vas	PC	KHDRBS3	-0.06	0.14	-0.46	0.646	1
Vas	PVM	KHDRBS3	0.33	0.29	1.14	0.253	0.858
Vas	VLMC	KHDRBS3	0.02	0.18	0.09	0.932	0.998
Vas	Astro	KHK	-0.08	0.11	-0.78	0.435	0.826
Vas	EN_L2_3_IT	KHK	-0.08	0.06	-1.27	0.202	0.599
Vas	EN_L3_5_IT_1	KHK	-0.16	0.13	-1.24	0.214	0.731
Vas	EN_L3_5_IT_2	KHK	-0.10	0.08	-1.13	0.26	0.68
Vas	EN_L3_5_IT_3	KHK	0.05	0.08	0.67	0.504	0.786
Vas	EN_L6_CT	KHK	0.22	0.45	0.50	0.618	0.959
Vas	EN_L6_IT_1	KHK	0.37	0.39	0.93	0.353	0.853
Vas	IN_LAMP5_RELN	KHK	-0.06	0.13	-0.49	0.626	0.954
Vas	IN_PVALB	KHK	-0.02	0.10	-0.17	0.868	0.981
Vas	IN_SST	KHK	-0.02	0.12	-0.14	0.892	0.992
Vas	IN_VIP	KHK	-0.11	0.09	-1.29	0.198	0.673
Vas	OPC	KHK	0.05	0.13	0.37	0.714	0.999
Vas	Oligo	KHK	0.17	0.07	2.25	0.0243	0.367
Vas	Astro	KHNYN	-0.05	0.05	-0.90	0.369	0.797
Vas	EN_L2_3_IT	KHNYN	-0.17	0.09	-1.89	0.059	0.393
Vas	EN_L3_5_IT_1	KHNYN	0.07	0.09	0.79	0.428	0.86
Vas	EN_L3_5_IT_2	KHNYN	-0.04	0.07	-0.52	0.606	0.883
Vas	EN_L3_5_IT_3	KHNYN	-0.07	0.09	-0.77	0.443	0.744
Vas	EN_L6_CT	KHNYN	-0.12	0.38	-0.32	0.751	0.976
Vas	EN_L6_IT_1	KHNYN	-0.07	0.15	-0.45	0.65	0.943
Vas	EN_L6_IT_2	KHNYN	0.75	0.47	1.59	0.111	0.91
Vas	IN_PVALB	KHNYN	-0.10	0.11	-0.95	0.34	0.844
Vas	IN_SST	KHNYN	-0.16	0.13	-1.26	0.209	0.906
Vas	IN_VIP	KHNYN	-0.06	0.12	-0.53	0.598	0.894
Vas	Micro	KHNYN	0.02	0.09	0.21	0.833	0.97
Vas	OPC	KHNYN	-0.22	0.11	-1.90	0.0569	0.986
Vas	Oligo	KHNYN	-0.03	0.06	-0.57	0.57	0.867
Vas	PC	KHNYN	-0.78	0.42	-1.84	0.0663	1
Vas	Astro	KHSRP	0.02	0.06	0.33	0.738	0.948
Vas	EN_L2_3_IT	KHSRP	0.10	0.05	1.94	0.0527	0.381
Vas	EN_L3_5_IT_1	KHSRP	0.23	0.08	2.84	0.00444	0.287
Vas	EN_L3_5_IT_2	KHSRP	0.12	0.06	2.05	0.0404	0.362
Vas	EN_L3_5_IT_3	KHSRP	0.07	0.07	1.08	0.281	0.615
Vas	EN_L5_6_NP	KHSRP	0.00	0.11	0.02	0.987	0.998
Vas	EN_L6B	KHSRP	0.17	0.10	1.67	0.0949	0.68
Vas	EN_L6_CT	KHSRP	0.08	0.09	0.98	0.326	0.885
Vas	EN_L6_IT_1	KHSRP	0.02	0.09	0.17	0.865	0.983
Vas	EN_L6_IT_2	KHSRP	0.15	0.12	1.29	0.196	0.929
Vas	IN_ADARB2	KHSRP	0.11	0.08	1.36	0.173	0.8
Vas	IN_LAMP5_LHX6	KHSRP	-0.01	0.11	-0.06	0.956	0.991
Vas	IN_LAMP5_RELN	KHSRP	0.17	0.09	1.94	0.0523	0.757
Vas	IN_PVALB	KHSRP	0.04	0.06	0.55	0.582	0.913
Vas	IN_PVALB_CHC	KHSRP	0.11	0.11	1.02	0.31	0.916
Vas	IN_SST	KHSRP	0.02	0.07	0.28	0.781	0.987
Vas	IN_VIP	KHSRP	0.04	0.06	0.73	0.468	0.837
Vas	Micro	KHSRP	-0.05	0.08	-0.57	0.568	0.902
Vas	OPC	KHSRP	0.04	0.07	0.53	0.599	0.994
Vas	Oligo	KHSRP	-0.05	0.05	-0.93	0.353	0.761
Vas	Endo	KIAA0040	0.49	0.42	1.17	0.242	0.995
Vas	Micro	KIAA0040	0.13	0.16	0.83	0.409	0.844
Vas	OPC	KIAA0040	0.14	0.37	0.38	0.703	0.999
Vas	PC	KIAA0040	0.01	0.49	0.02	0.984	1
Vas	Astro	KIAA0100	-0.10	0.06	-1.60	0.109	0.571
Vas	EN_L2_3_IT	KIAA0100	-0.09	0.05	-1.58	0.114	0.491
Vas	EN_L3_5_IT_1	KIAA0100	-0.03	0.07	-0.39	0.698	0.946
Vas	EN_L3_5_IT_2	KIAA0100	-0.08	0.06	-1.34	0.181	0.599
Vas	EN_L3_5_IT_3	KIAA0100	0.01	0.07	0.09	0.925	0.976
Vas	EN_L5_6_NP	KIAA0100	-0.09	0.10	-0.85	0.394	0.948
Vas	EN_L5_ET	KIAA0100	-0.30	0.43	-0.69	0.491	0.984
Vas	EN_L6B	KIAA0100	-0.11	0.11	-0.95	0.343	0.842
Vas	EN_L6_CT	KIAA0100	-0.17	0.09	-1.84	0.0651	0.656
Vas	EN_L6_IT_1	KIAA0100	-0.05	0.09	-0.58	0.564	0.926
Vas	EN_L6_IT_2	KIAA0100	-0.07	0.11	-0.64	0.522	0.967
Vas	Endo	KIAA0100	-1.01	0.47	-2.14	0.0324	0.963
Vas	IN_ADARB2	KIAA0100	-0.11	0.09	-1.22	0.222	0.826
Vas	IN_LAMP5_LHX6	KIAA0100	0.12	0.10	1.20	0.229	0.789
Vas	IN_LAMP5_RELN	KIAA0100	0.02	0.09	0.25	0.803	0.98
Vas	IN_PVALB	KIAA0100	-0.04	0.06	-0.63	0.528	0.903
Vas	IN_PVALB_CHC	KIAA0100	0.07	0.10	0.74	0.458	0.947
Vas	IN_SST	KIAA0100	0.00	0.08	0.05	0.956	0.997
Vas	IN_VIP	KIAA0100	-0.09	0.06	-1.45	0.147	0.628
Vas	Micro	KIAA0100	-0.14	0.06	-2.14	0.0323	0.41
Vas	OPC	KIAA0100	-0.01	0.07	-0.20	0.838	0.999
Vas	Oligo	KIAA0100	-0.04	0.05	-0.82	0.414	0.798
Vas	PC	KIAA0100	-0.40	0.47	-0.85	0.395	1
Vas	Adaptive	KIAA0232	0.30	0.25	1.23	0.217	0.734
Vas	Astro	KIAA0232	0.10	0.05	2.07	0.0385	0.423
Vas	EN_L2_3_IT	KIAA0232	0.03	0.03	1.18	0.238	0.635
Vas	EN_L3_5_IT_1	KIAA0232	0.05	0.04	1.32	0.187	0.714
Vas	EN_L3_5_IT_2	KIAA0232	0.05	0.03	1.62	0.106	0.507
Vas	EN_L3_5_IT_3	KIAA0232	0.06	0.03	1.70	0.0886	0.366
Vas	EN_L5_6_NP	KIAA0232	0.03	0.05	0.62	0.533	0.956
Vas	EN_L5_ET	KIAA0232	0.21	0.29	0.75	0.456	0.975
Vas	EN_L6B	KIAA0232	-0.01	0.06	-0.10	0.922	0.989
Vas	EN_L6_CT	KIAA0232	0.10	0.05	2.19	0.0284	0.542
Vas	EN_L6_IT_1	KIAA0232	0.02	0.05	0.36	0.718	0.958
Vas	EN_L6_IT_2	KIAA0232	0.04	0.06	0.72	0.469	0.967
Vas	Endo	KIAA0232	-0.00	0.11	-0.01	0.992	0.999
Vas	IN_ADARB2	KIAA0232	0.05	0.04	1.13	0.259	0.846
Vas	IN_LAMP5_LHX6	KIAA0232	0.04	0.05	0.77	0.439	0.881
Vas	IN_LAMP5_RELN	KIAA0232	0.08	0.04	1.91	0.0567	0.759
Vas	IN_PVALB	KIAA0232	0.06	0.03	1.91	0.0567	0.613
Vas	IN_PVALB_CHC	KIAA0232	0.06	0.04	1.37	0.172	0.869
Vas	IN_SST	KIAA0232	0.00	0.04	0.08	0.939	0.996
Vas	IN_VIP	KIAA0232	0.08	0.03	2.76	0.00586	0.3
Vas	Micro	KIAA0232	0.07	0.05	1.42	0.155	0.674
Vas	OPC	KIAA0232	0.06	0.04	1.50	0.133	0.986
Vas	Oligo	KIAA0232	0.03	0.03	1.02	0.309	0.735
Vas	PC	KIAA0232	-0.00	0.09	-0.02	0.987	1
Vas	PVM	KIAA0232	0.17	0.13	1.24	0.216	0.858
Vas	SMC	KIAA0232	-0.23	0.32	-0.71	0.479	0.888
Vas	VLMC	KIAA0232	-0.09	0.13	-0.69	0.488	0.928
Vas	Astro	KIAA0319	0.10	0.05	1.83	0.0673	0.491
Vas	EN_L2_3_IT	KIAA0319	-0.05	0.06	-0.86	0.388	0.751
Vas	EN_L3_5_IT_1	KIAA0319	-0.07	0.05	-1.40	0.162	0.683
Vas	EN_L3_5_IT_2	KIAA0319	-0.10	0.05	-2.14	0.0322	0.337
Vas	EN_L3_5_IT_3	KIAA0319	0.02	0.04	0.51	0.613	0.846
Vas	EN_L5_6_NP	KIAA0319	-0.01	0.05	-0.28	0.779	0.98
Vas	EN_L5_ET	KIAA0319	0.46	0.30	1.50	0.134	0.941
Vas	EN_L6B	KIAA0319	-0.06	0.07	-0.81	0.418	0.875
Vas	EN_L6_CT	KIAA0319	0.02	0.06	0.36	0.716	0.972
Vas	EN_L6_IT_1	KIAA0319	-0.00	0.07	-0.06	0.955	0.992
Vas	EN_L6_IT_2	KIAA0319	0.05	0.09	0.55	0.583	0.972
Vas	IN_ADARB2	KIAA0319	-0.01	0.06	-0.24	0.812	0.98
Vas	IN_LAMP5_LHX6	KIAA0319	-0.04	0.08	-0.42	0.675	0.946
Vas	IN_LAMP5_RELN	KIAA0319	0.03	0.08	0.34	0.731	0.972
Vas	IN_PVALB	KIAA0319	0.12	0.06	2.12	0.0337	0.55
Vas	IN_PVALB_CHC	KIAA0319	0.01	0.06	0.19	0.85	0.988
Vas	IN_SST	KIAA0319	0.03	0.06	0.54	0.589	0.972
Vas	IN_VIP	KIAA0319	0.02	0.04	0.52	0.606	0.897
Vas	Micro	KIAA0319	0.01	0.12	0.11	0.91	0.985
Vas	OPC	KIAA0319	0.05	0.11	0.45	0.656	0.996
Vas	Oligo	KIAA0319	0.08	0.09	0.91	0.365	0.768
Vas	Adaptive	KIAA0319L	-0.10	0.21	-0.48	0.629	0.92
Vas	Astro	KIAA0319L	-0.02	0.04	-0.42	0.674	0.928
Vas	EN_L2_3_IT	KIAA0319L	-0.03	0.03	-1.21	0.225	0.623
Vas	EN_L3_5_IT_1	KIAA0319L	-0.02	0.05	-0.40	0.69	0.946
Vas	EN_L3_5_IT_2	KIAA0319L	-0.02	0.04	-0.59	0.554	0.859
Vas	EN_L3_5_IT_3	KIAA0319L	-0.04	0.04	-0.90	0.369	0.691
Vas	EN_L5_6_NP	KIAA0319L	-0.07	0.06	-1.12	0.262	0.93
Vas	EN_L5_ET	KIAA0319L	-0.32	0.28	-1.12	0.262	0.963
Vas	EN_L6B	KIAA0319L	-0.09	0.07	-1.34	0.18	0.755
Vas	EN_L6_CT	KIAA0319L	-0.03	0.05	-0.64	0.522	0.935
Vas	EN_L6_IT_1	KIAA0319L	-0.04	0.05	-0.73	0.464	0.893
Vas	EN_L6_IT_2	KIAA0319L	-0.02	0.06	-0.30	0.761	0.979
Vas	Endo	KIAA0319L	0.08	0.13	0.63	0.532	0.996
Vas	IN_ADARB2	KIAA0319L	-0.09	0.05	-1.93	0.054	0.675
Vas	IN_LAMP5_LHX6	KIAA0319L	-0.02	0.06	-0.42	0.671	0.944
Vas	IN_LAMP5_RELN	KIAA0319L	0.00	0.05	0.07	0.943	0.996
Vas	IN_PVALB	KIAA0319L	-0.03	0.03	-0.80	0.422	0.875
Vas	IN_PVALB_CHC	KIAA0319L	-0.08	0.06	-1.23	0.217	0.882
Vas	IN_SST	KIAA0319L	-0.02	0.04	-0.40	0.692	0.982
Vas	IN_VIP	KIAA0319L	-0.02	0.03	-0.71	0.475	0.84
Vas	Micro	KIAA0319L	0.06	0.05	1.28	0.201	0.711
Vas	OPC	KIAA0319L	0.02	0.04	0.63	0.532	0.988
Vas	Oligo	KIAA0319L	0.01	0.03	0.29	0.775	0.939
Vas	PC	KIAA0319L	-0.05	0.11	-0.43	0.664	1
Vas	PVM	KIAA0319L	0.06	0.16	0.34	0.731	0.967
Vas	SMC	KIAA0319L	-1.41	0.77	-1.83	0.0674	0.561
Vas	VLMC	KIAA0319L	-0.07	0.12	-0.60	0.545	0.936
Vas	Astro	KIAA0513	0.08	0.06	1.26	0.206	0.683
Vas	EN_L2_3_IT	KIAA0513	0.05	0.04	1.21	0.225	0.622
Vas	EN_L3_5_IT_1	KIAA0513	0.08	0.06	1.31	0.192	0.715
Vas	EN_L3_5_IT_2	KIAA0513	0.02	0.04	0.47	0.642	0.899
Vas	EN_L3_5_IT_3	KIAA0513	0.08	0.05	1.63	0.103	0.387
Vas	EN_L5_6_NP	KIAA0513	0.11	0.07	1.44	0.151	0.915
Vas	EN_L5_ET	KIAA0513	0.03	0.39	0.09	0.929	0.999
Vas	EN_L6B	KIAA0513	0.02	0.09	0.18	0.857	0.98
Vas	EN_L6_CT	KIAA0513	-0.01	0.08	-0.10	0.919	0.991
Vas	EN_L6_IT_1	KIAA0513	0.07	0.08	0.97	0.333	0.846
Vas	EN_L6_IT_2	KIAA0513	0.04	0.09	0.48	0.632	0.972
Vas	Endo	KIAA0513	-0.37	0.37	-1.01	0.311	0.996
Vas	IN_ADARB2	KIAA0513	-0.00	0.06	-0.03	0.978	0.997
Vas	IN_LAMP5_LHX6	KIAA0513	-0.01	0.06	-0.09	0.929	0.987
Vas	IN_LAMP5_RELN	KIAA0513	0.09	0.05	1.82	0.068	0.762
Vas	IN_PVALB	KIAA0513	0.03	0.05	0.68	0.496	0.895
Vas	IN_PVALB_CHC	KIAA0513	0.07	0.08	0.83	0.405	0.939
Vas	IN_SST	KIAA0513	0.02	0.06	0.31	0.756	0.986
Vas	IN_VIP	KIAA0513	-0.00	0.04	-0.08	0.938	0.987
Vas	Micro	KIAA0513	0.06	0.10	0.58	0.56	0.9
Vas	OPC	KIAA0513	0.10	0.07	1.46	0.144	0.986
Vas	Oligo	KIAA0513	0.07	0.05	1.41	0.158	0.602
Vas	Astro	KIAA0586	-0.12	0.06	-1.96	0.0498	0.451
Vas	EN_L2_3_IT	KIAA0586	0.06	0.04	1.55	0.121	0.505
Vas	EN_L3_5_IT_1	KIAA0586	0.09	0.06	1.44	0.15	0.667
Vas	EN_L3_5_IT_2	KIAA0586	0.08	0.05	1.69	0.0913	0.484
Vas	EN_L3_5_IT_3	KIAA0586	0.08	0.04	1.72	0.0862	0.361
Vas	EN_L5_6_NP	KIAA0586	0.11	0.07	1.43	0.153	0.915
Vas	EN_L5_ET	KIAA0586	0.15	0.44	0.34	0.735	0.993
Vas	EN_L6B	KIAA0586	0.08	0.08	1.04	0.3	0.827
Vas	EN_L6_CT	KIAA0586	0.08	0.06	1.23	0.217	0.832
Vas	EN_L6_IT_1	KIAA0586	0.07	0.06	1.05	0.294	0.837
Vas	EN_L6_IT_2	KIAA0586	-0.02	0.11	-0.17	0.865	0.989
Vas	Endo	KIAA0586	0.02	0.13	0.20	0.844	0.996
Vas	IN_ADARB2	KIAA0586	0.04	0.05	0.73	0.467	0.918
Vas	IN_LAMP5_LHX6	KIAA0586	-0.02	0.07	-0.37	0.708	0.951
Vas	IN_LAMP5_RELN	KIAA0586	0.02	0.05	0.31	0.754	0.972
Vas	IN_PVALB	KIAA0586	0.04	0.04	0.84	0.4	0.87
Vas	IN_PVALB_CHC	KIAA0586	-0.01	0.07	-0.19	0.849	0.988
Vas	IN_SST	KIAA0586	0.06	0.05	1.07	0.284	0.927
Vas	IN_VIP	KIAA0586	0.07	0.04	1.85	0.0639	0.503
Vas	Micro	KIAA0586	0.08	0.07	1.16	0.245	0.753
Vas	OPC	KIAA0586	0.07	0.05	1.24	0.216	0.986
Vas	Oligo	KIAA0586	0.09	0.05	1.84	0.0654	0.468
Vas	PC	KIAA0586	-0.33	0.14	-2.43	0.015	1
Vas	PVM	KIAA0586	-0.04	0.55	-0.08	0.935	0.987
Vas	VLMC	KIAA0586	0.28	0.14	2.01	0.0445	0.72
Vas	Astro	KIAA0753	0.05	0.04	1.21	0.226	0.699
Vas	EN_L2_3_IT	KIAA0753	0.06	0.03	1.75	0.0804	0.435
Vas	EN_L3_5_IT_1	KIAA0753	0.07	0.06	1.14	0.254	0.761
Vas	EN_L3_5_IT_2	KIAA0753	0.07	0.04	1.66	0.096	0.492
Vas	EN_L3_5_IT_3	KIAA0753	0.07	0.05	1.53	0.125	0.422
Vas	EN_L5_6_NP	KIAA0753	0.03	0.07	0.49	0.626	0.965
Vas	EN_L5_ET	KIAA0753	-0.16	0.47	-0.34	0.731	0.993
Vas	EN_L6B	KIAA0753	0.00	0.07	0.04	0.966	0.995
Vas	EN_L6_CT	KIAA0753	-0.03	0.06	-0.48	0.628	0.961
Vas	EN_L6_IT_1	KIAA0753	0.09	0.06	1.50	0.134	0.733
Vas	EN_L6_IT_2	KIAA0753	0.10	0.08	1.16	0.248	0.933
Vas	Endo	KIAA0753	-0.16	0.48	-0.34	0.736	0.996
Vas	IN_ADARB2	KIAA0753	-0.00	0.07	-0.03	0.973	0.996
Vas	IN_LAMP5_LHX6	KIAA0753	-0.02	0.08	-0.29	0.771	0.962
Vas	IN_LAMP5_RELN	KIAA0753	0.04	0.07	0.56	0.574	0.946
Vas	IN_PVALB	KIAA0753	0.06	0.05	1.24	0.217	0.777
Vas	IN_PVALB_CHC	KIAA0753	-0.07	0.09	-0.70	0.481	0.953
Vas	IN_SST	KIAA0753	0.05	0.06	0.81	0.417	0.948
Vas	IN_VIP	KIAA0753	0.04	0.05	0.87	0.383	0.797
Vas	Micro	KIAA0753	0.12	0.08	1.51	0.131	0.644
Vas	OPC	KIAA0753	0.14	0.06	2.38	0.0171	0.986
Vas	Oligo	KIAA0753	0.04	0.04	0.84	0.403	0.791
Vas	PC	KIAA0753	-0.09	0.51	-0.19	0.851	1
Vas	VLMC	KIAA0753	0.19	0.17	1.16	0.247	0.852
Vas	Astro	KIAA0825	-0.10	0.05	-1.86	0.0624	0.483
Vas	EN_L2_3_IT	KIAA0825	-0.04	0.04	-1.12	0.262	0.656
Vas	EN_L3_5_IT_1	KIAA0825	-0.01	0.05	-0.20	0.844	0.97
Vas	EN_L3_5_IT_2	KIAA0825	0.04	0.04	0.95	0.343	0.743
Vas	EN_L3_5_IT_3	KIAA0825	0.01	0.04	0.33	0.738	0.906
Vas	EN_L5_6_NP	KIAA0825	-0.04	0.06	-0.73	0.466	0.951
Vas	EN_L5_ET	KIAA0825	-0.12	0.23	-0.51	0.611	0.993
Vas	EN_L6B	KIAA0825	-0.02	0.07	-0.35	0.726	0.959
Vas	EN_L6_CT	KIAA0825	0.00	0.05	0.04	0.965	0.998
Vas	EN_L6_IT_1	KIAA0825	-0.04	0.06	-0.72	0.469	0.893
Vas	EN_L6_IT_2	KIAA0825	0.02	0.07	0.30	0.764	0.979
Vas	Endo	KIAA0825	-0.35	0.19	-1.84	0.0651	0.985
Vas	IN_ADARB2	KIAA0825	-0.14	0.05	-2.79	0.00526	0.486
Vas	IN_LAMP5_LHX6	KIAA0825	0.08	0.06	1.30	0.194	0.766
Vas	IN_LAMP5_RELN	KIAA0825	0.08	0.06	1.42	0.157	0.804
Vas	IN_PVALB	KIAA0825	0.01	0.04	0.16	0.869	0.981
Vas	IN_PVALB_CHC	KIAA0825	0.00	0.06	0.02	0.986	0.999
Vas	IN_SST	KIAA0825	0.04	0.05	0.89	0.373	0.94
Vas	IN_VIP	KIAA0825	0.00	0.04	0.10	0.921	0.985
Vas	Micro	KIAA0825	-0.03	0.07	-0.49	0.624	0.915
Vas	OPC	KIAA0825	0.02	0.05	0.41	0.683	0.998
Vas	Oligo	KIAA0825	-0.07	0.05	-1.38	0.166	0.61
Vas	PC	KIAA0825	-0.07	0.18	-0.38	0.703	1
Vas	PVM	KIAA0825	-0.05	0.64	-0.08	0.937	0.987
Vas	VLMC	KIAA0825	-0.14	0.16	-0.88	0.377	0.9
Vas	Astro	KIAA0895	0.06	0.06	1.09	0.274	0.742
Vas	EN_L2_3_IT	KIAA0895	0.11	0.04	2.72	0.00659	0.182
Vas	EN_L3_5_IT_1	KIAA0895	0.02	0.09	0.20	0.842	0.97
Vas	EN_L3_5_IT_2	KIAA0895	0.09	0.05	1.76	0.0784	0.458
Vas	EN_L3_5_IT_3	KIAA0895	0.17	0.06	2.95	0.00313	0.0776
Vas	EN_L5_6_NP	KIAA0895	0.09	0.10	0.87	0.385	0.948
Vas	EN_L5_ET	KIAA0895	-0.61	0.44	-1.40	0.16	0.961
Vas	EN_L6B	KIAA0895	0.05	0.09	0.48	0.631	0.942
Vas	EN_L6_CT	KIAA0895	0.12	0.07	1.57	0.117	0.755
Vas	EN_L6_IT_1	KIAA0895	0.10	0.08	1.28	0.201	0.788
Vas	EN_L6_IT_2	KIAA0895	0.07	0.09	0.77	0.443	0.964
Vas	IN_ADARB2	KIAA0895	-0.01	0.06	-0.15	0.88	0.984
Vas	IN_LAMP5_LHX6	KIAA0895	0.11	0.07	1.43	0.153	0.731
Vas	IN_LAMP5_RELN	KIAA0895	0.14	0.07	2.09	0.0368	0.73
Vas	IN_PVALB	KIAA0895	0.07	0.05	1.50	0.134	0.707
Vas	IN_PVALB_CHC	KIAA0895	0.13	0.10	1.32	0.188	0.876
Vas	IN_SST	KIAA0895	0.09	0.06	1.36	0.174	0.895
Vas	IN_VIP	KIAA0895	0.14	0.05	2.98	0.00287	0.256
Vas	OPC	KIAA0895	-0.04	0.08	-0.47	0.636	0.996
Vas	Oligo	KIAA0895	0.03	0.05	0.69	0.493	0.835
Vas	Astro	KIAA0895L	-0.01	0.06	-0.14	0.885	0.981
Vas	EN_L2_3_IT	KIAA0895L	-0.09	0.06	-1.54	0.124	0.508
Vas	EN_L3_5_IT_1	KIAA0895L	-0.16	0.07	-2.18	0.0294	0.44
Vas	EN_L3_5_IT_2	KIAA0895L	-0.24	0.07	-3.47	0.00053	0.0558
Vas	EN_L3_5_IT_3	KIAA0895L	-0.21	0.07	-2.83	0.00459	0.0944
Vas	EN_L5_6_NP	KIAA0895L	-0.03	0.11	-0.28	0.776	0.98
Vas	EN_L5_ET	KIAA0895L	0.49	0.40	1.22	0.222	0.963
Vas	EN_L6B	KIAA0895L	-0.16	0.12	-1.40	0.161	0.744
Vas	EN_L6_CT	KIAA0895L	-0.09	0.09	-0.98	0.325	0.885
Vas	EN_L6_IT_1	KIAA0895L	-0.08	0.10	-0.84	0.403	0.872
Vas	EN_L6_IT_2	KIAA0895L	0.04	0.12	0.30	0.766	0.979
Vas	IN_ADARB2	KIAA0895L	-0.26	0.09	-2.92	0.00348	0.458
Vas	IN_LAMP5_LHX6	KIAA0895L	-0.22	0.10	-2.29	0.0221	0.421
Vas	IN_LAMP5_RELN	KIAA0895L	-0.10	0.08	-1.27	0.205	0.824
Vas	IN_PVALB	KIAA0895L	-0.11	0.07	-1.57	0.116	0.686
Vas	IN_PVALB_CHC	KIAA0895L	-0.22	0.11	-2.01	0.0447	0.732
Vas	IN_SST	KIAA0895L	-0.07	0.09	-0.84	0.403	0.944
Vas	IN_VIP	KIAA0895L	-0.18	0.07	-2.44	0.0149	0.353
Vas	Micro	KIAA0895L	0.05	0.13	0.42	0.671	0.928
Vas	OPC	KIAA0895L	-0.20	0.07	-2.81	0.00496	0.986
Vas	Oligo	KIAA0895L	-0.15	0.05	-3.23	0.00122	0.183
Vas	Astro	KIAA0930	0.10	0.07	1.40	0.162	0.641
Vas	EN_L2_3_IT	KIAA0930	0.10	0.05	2.14	0.0324	0.319
Vas	EN_L3_5_IT_1	KIAA0930	0.12	0.06	1.92	0.0548	0.526
Vas	EN_L3_5_IT_2	KIAA0930	0.08	0.06	1.35	0.177	0.594
Vas	EN_L3_5_IT_3	KIAA0930	0.05	0.05	0.99	0.322	0.651
Vas	EN_L5_6_NP	KIAA0930	-0.04	0.07	-0.56	0.578	0.959
Vas	EN_L5_ET	KIAA0930	0.05	0.31	0.18	0.858	0.998
Vas	EN_L6B	KIAA0930	0.09	0.09	1.04	0.3	0.827
Vas	EN_L6_CT	KIAA0930	0.04	0.06	0.59	0.554	0.942
Vas	EN_L6_IT_1	KIAA0930	0.12	0.07	1.59	0.113	0.717
Vas	EN_L6_IT_2	KIAA0930	0.25	0.09	2.65	0.00808	0.798
Vas	Endo	KIAA0930	-0.29	0.38	-0.77	0.443	0.996
Vas	IN_ADARB2	KIAA0930	-0.00	0.06	-0.00	1	1
Vas	IN_LAMP5_LHX6	KIAA0930	0.10	0.09	1.10	0.273	0.815
Vas	IN_LAMP5_RELN	KIAA0930	0.21	0.09	2.18	0.0292	0.709
Vas	IN_PVALB	KIAA0930	0.07	0.05	1.28	0.202	0.765
Vas	IN_PVALB_CHC	KIAA0930	0.06	0.07	0.83	0.406	0.939
Vas	IN_SST	KIAA0930	0.12	0.06	2.08	0.0372	0.824
Vas	IN_VIP	KIAA0930	0.02	0.05	0.47	0.641	0.907
Vas	Micro	KIAA0930	0.04	0.06	0.62	0.534	0.889
Vas	OPC	KIAA0930	0.07	0.07	1.00	0.317	0.986
Vas	Oligo	KIAA0930	-0.02	0.07	-0.27	0.786	0.942
Vas	PC	KIAA0930	-0.59	0.41	-1.43	0.154	1
Vas	PVM	KIAA0930	0.16	0.49	0.32	0.748	0.967
Vas	Adaptive	KIAA1109	0.30	0.19	1.63	0.104	0.67
Vas	Astro	KIAA1109	-0.03	0.04	-0.71	0.48	0.852
Vas	EN_L2_3_IT	KIAA1109	0.09	0.03	3.05	0.00225	0.131
Vas	EN_L3_5_IT_1	KIAA1109	0.05	0.04	1.23	0.219	0.733
Vas	EN_L3_5_IT_2	KIAA1109	0.09	0.03	2.71	0.00683	0.176
Vas	EN_L3_5_IT_3	KIAA1109	0.09	0.03	2.72	0.00662	0.11
Vas	EN_L5_6_NP	KIAA1109	0.04	0.05	0.85	0.396	0.948
Vas	EN_L5_ET	KIAA1109	0.06	0.25	0.25	0.804	0.993
Vas	EN_L6B	KIAA1109	0.08	0.05	1.65	0.0983	0.685
Vas	EN_L6_CT	KIAA1109	0.06	0.04	1.65	0.0984	0.725
Vas	EN_L6_IT_1	KIAA1109	0.14	0.05	2.96	0.00313	0.296
Vas	EN_L6_IT_2	KIAA1109	0.08	0.05	1.68	0.0933	0.894
Vas	Endo	KIAA1109	-0.03	0.07	-0.36	0.72	0.996
Vas	IN_ADARB2	KIAA1109	-0.00	0.04	-0.10	0.921	0.992
Vas	IN_LAMP5_LHX6	KIAA1109	0.04	0.04	0.98	0.329	0.838
Vas	IN_LAMP5_RELN	KIAA1109	-0.01	0.04	-0.21	0.835	0.985
Vas	IN_PVALB	KIAA1109	0.09	0.03	2.95	0.00323	0.355
Vas	IN_PVALB_CHC	KIAA1109	0.08	0.04	1.81	0.0701	0.765
Vas	IN_SST	KIAA1109	0.09	0.04	2.33	0.02	0.811
Vas	IN_VIP	KIAA1109	0.06	0.03	2.23	0.0256	0.392
Vas	Micro	KIAA1109	0.11	0.05	2.19	0.0282	0.388
Vas	OPC	KIAA1109	0.04	0.03	1.18	0.239	0.986
Vas	Oligo	KIAA1109	0.03	0.02	1.10	0.273	0.71
Vas	PC	KIAA1109	0.01	0.08	0.13	0.898	1
Vas	PVM	KIAA1109	0.09	0.11	0.78	0.434	0.932
Vas	SMC	KIAA1109	0.04	0.21	0.22	0.828	0.973
Vas	VLMC	KIAA1109	0.05	0.11	0.41	0.679	0.968
Vas	Astro	KIAA1143	0.00	0.06	0.04	0.969	0.993
Vas	EN_L2_3_IT	KIAA1143	0.03	0.05	0.58	0.563	0.845
Vas	EN_L3_5_IT_1	KIAA1143	0.02	0.11	0.19	0.849	0.97
Vas	EN_L3_5_IT_2	KIAA1143	-0.04	0.07	-0.53	0.599	0.881
Vas	EN_L3_5_IT_3	KIAA1143	-0.07	0.07	-1.03	0.305	0.636
Vas	EN_L5_6_NP	KIAA1143	-0.33	0.47	-0.70	0.482	0.954
Vas	EN_L6B	KIAA1143	-0.47	0.53	-0.88	0.376	0.859
Vas	EN_L6_CT	KIAA1143	0.01	0.12	0.12	0.902	0.987
Vas	EN_L6_IT_1	KIAA1143	-0.14	0.11	-1.35	0.178	0.776
Vas	EN_L6_IT_2	KIAA1143	-0.36	0.47	-0.77	0.441	0.964
Vas	IN_ADARB2	KIAA1143	-0.02	0.11	-0.19	0.853	0.984
Vas	IN_LAMP5_RELN	KIAA1143	-0.02	0.11	-0.15	0.883	0.993
Vas	IN_PVALB	KIAA1143	-0.09	0.08	-1.13	0.258	0.807
Vas	IN_SST	KIAA1143	0.06	0.10	0.59	0.557	0.971
Vas	IN_VIP	KIAA1143	0.07	0.07	0.89	0.373	0.791
Vas	Micro	KIAA1143	-0.23	0.11	-1.98	0.0472	0.458
Vas	OPC	KIAA1143	0.07	0.07	0.95	0.341	0.986
Vas	Oligo	KIAA1143	-0.06	0.04	-1.37	0.17	0.615
Vas	Astro	KIAA1191	0.02	0.04	0.61	0.545	0.879
Vas	EN_L2_3_IT	KIAA1191	0.08	0.04	1.98	0.0477	0.365
Vas	EN_L3_5_IT_1	KIAA1191	0.07	0.08	0.84	0.401	0.849
Vas	EN_L3_5_IT_2	KIAA1191	0.02	0.05	0.44	0.66	0.906
Vas	EN_L3_5_IT_3	KIAA1191	0.08	0.05	1.58	0.114	0.406
Vas	EN_L5_6_NP	KIAA1191	0.03	0.09	0.37	0.714	0.974
Vas	EN_L6B	KIAA1191	0.01	0.09	0.07	0.946	0.991
Vas	EN_L6_CT	KIAA1191	0.15	0.09	1.78	0.075	0.679
Vas	EN_L6_IT_1	KIAA1191	0.08	0.08	1.07	0.285	0.832
Vas	EN_L6_IT_2	KIAA1191	0.10	0.10	1.03	0.303	0.948
Vas	Endo	KIAA1191	0.47	0.35	1.35	0.178	0.995
Vas	IN_ADARB2	KIAA1191	0.11	0.08	1.47	0.141	0.793
Vas	IN_LAMP5_LHX6	KIAA1191	0.05	0.09	0.55	0.583	0.922
Vas	IN_LAMP5_RELN	KIAA1191	0.06	0.07	0.78	0.434	0.908
Vas	IN_PVALB	KIAA1191	-0.03	0.05	-0.68	0.497	0.896
Vas	IN_PVALB_CHC	KIAA1191	0.14	0.10	1.42	0.156	0.86
Vas	IN_SST	KIAA1191	0.03	0.07	0.39	0.697	0.982
Vas	IN_VIP	KIAA1191	0.01	0.04	0.29	0.771	0.948
Vas	Micro	KIAA1191	0.09	0.09	1.00	0.319	0.796
Vas	OPC	KIAA1191	0.06	0.06	0.98	0.327	0.986
Vas	Oligo	KIAA1191	0.02	0.04	0.57	0.571	0.868
Vas	Astro	KIAA1217	0.08	0.08	1.00	0.316	0.771
Vas	EN_L2_3_IT	KIAA1217	0.01	0.07	0.08	0.939	0.982
Vas	EN_L3_5_IT_1	KIAA1217	-0.02	0.12	-0.18	0.854	0.972
Vas	EN_L3_5_IT_2	KIAA1217	-0.19	0.07	-2.72	0.00646	0.173
Vas	EN_L3_5_IT_3	KIAA1217	-0.07	0.06	-1.17	0.244	0.579
Vas	EN_L5_6_NP	KIAA1217	-0.04	0.06	-0.73	0.467	0.951
Vas	EN_L5_ET	KIAA1217	-0.25	0.32	-0.79	0.431	0.973
Vas	EN_L6B	KIAA1217	0.08	0.05	1.83	0.0676	0.637
Vas	EN_L6_CT	KIAA1217	0.11	0.04	2.54	0.011	0.421
Vas	EN_L6_IT_1	KIAA1217	0.02	0.09	0.21	0.83	0.977
Vas	EN_L6_IT_2	KIAA1217	0.29	0.15	1.98	0.0478	0.877
Vas	Endo	KIAA1217	-0.27	0.19	-1.47	0.14	0.988
Vas	IN_ADARB2	KIAA1217	-0.02	0.08	-0.30	0.764	0.976
Vas	IN_LAMP5_LHX6	KIAA1217	-0.16	0.13	-1.28	0.2	0.772
Vas	IN_LAMP5_RELN	KIAA1217	0.09	0.13	0.70	0.483	0.921
Vas	IN_PVALB	KIAA1217	0.10	0.03	3.12	0.00179	0.305
Vas	IN_PVALB_CHC	KIAA1217	0.12	0.07	1.83	0.068	0.759
Vas	IN_SST	KIAA1217	0.02	0.04	0.65	0.514	0.966
Vas	IN_VIP	KIAA1217	-0.07	0.05	-1.32	0.186	0.665
Vas	Micro	KIAA1217	0.14	0.12	1.16	0.246	0.753
Vas	OPC	KIAA1217	0.08	0.06	1.33	0.182	0.986
Vas	Oligo	KIAA1217	0.13	0.07	1.81	0.0701	0.477
Vas	PC	KIAA1217	0.53	0.49	1.08	0.278	1
Vas	SMC	KIAA1217	-1.06	0.82	-1.30	0.195	0.727
Vas	VLMC	KIAA1217	0.26	0.22	1.17	0.241	0.849
Vas	Adaptive	KIAA1328	0.24	0.31	0.79	0.431	0.833
Vas	Astro	KIAA1328	-0.10	0.05	-2.20	0.0278	0.372
Vas	EN_L2_3_IT	KIAA1328	-0.01	0.04	-0.35	0.725	0.916
Vas	EN_L3_5_IT_1	KIAA1328	0.06	0.06	1.07	0.284	0.777
Vas	EN_L3_5_IT_2	KIAA1328	0.04	0.04	0.88	0.377	0.77
Vas	EN_L3_5_IT_3	KIAA1328	0.05	0.04	1.29	0.198	0.527
Vas	EN_L5_6_NP	KIAA1328	0.05	0.06	0.76	0.445	0.948
Vas	EN_L5_ET	KIAA1328	-0.15	0.29	-0.52	0.605	0.993
Vas	EN_L6B	KIAA1328	-0.04	0.07	-0.55	0.581	0.931
Vas	EN_L6_CT	KIAA1328	-0.05	0.05	-0.90	0.367	0.903
Vas	EN_L6_IT_1	KIAA1328	0.04	0.07	0.56	0.578	0.929
Vas	EN_L6_IT_2	KIAA1328	-0.09	0.08	-1.12	0.263	0.941
Vas	Endo	KIAA1328	-0.12	0.12	-1.06	0.289	0.995
Vas	IN_ADARB2	KIAA1328	-0.00	0.05	-0.03	0.974	0.996
Vas	IN_LAMP5_LHX6	KIAA1328	0.06	0.06	0.96	0.335	0.841
Vas	IN_LAMP5_RELN	KIAA1328	0.03	0.05	0.63	0.526	0.931
Vas	IN_PVALB	KIAA1328	0.05	0.05	1.04	0.298	0.825
Vas	IN_PVALB_CHC	KIAA1328	-0.02	0.06	-0.33	0.742	0.984
Vas	IN_SST	KIAA1328	-0.04	0.04	-0.87	0.384	0.94
Vas	IN_VIP	KIAA1328	0.05	0.04	1.16	0.245	0.709
Vas	Micro	KIAA1328	-0.07	0.06	-1.32	0.188	0.7
Vas	OPC	KIAA1328	-0.06	0.04	-1.46	0.144	0.986
Vas	Oligo	KIAA1328	0.04	0.03	1.27	0.203	0.653
Vas	PC	KIAA1328	-0.03	0.10	-0.29	0.773	1
Vas	PVM	KIAA1328	0.12	0.20	0.59	0.558	0.952
Vas	SMC	KIAA1328	-0.15	0.24	-0.62	0.532	0.897
Vas	VLMC	KIAA1328	0.00	0.13	0.01	0.989	0.999
Vas	Astro	KIAA1522	0.04	0.07	0.51	0.607	0.905
Vas	EN_L2_3_IT	KIAA1522	0.03	0.05	0.75	0.453	0.789
Vas	EN_L3_5_IT_1	KIAA1522	0.18	0.08	2.07	0.0381	0.463
Vas	EN_L3_5_IT_2	KIAA1522	0.06	0.07	0.95	0.343	0.743
Vas	EN_L3_5_IT_3	KIAA1522	0.05	0.07	0.70	0.483	0.77
Vas	EN_L5_6_NP	KIAA1522	-0.05	0.14	-0.35	0.726	0.975
Vas	EN_L6B	KIAA1522	-0.01	0.15	-0.06	0.95	0.992
Vas	EN_L6_CT	KIAA1522	-0.02	0.11	-0.21	0.833	0.981
Vas	EN_L6_IT_1	KIAA1522	0.02	0.10	0.19	0.848	0.981
Vas	EN_L6_IT_2	KIAA1522	0.07	0.13	0.54	0.592	0.972
Vas	Endo	KIAA1522	0.11	0.44	0.25	0.799	0.996
Vas	IN_ADARB2	KIAA1522	0.01	0.12	0.10	0.917	0.991
Vas	IN_PVALB	KIAA1522	0.01	0.08	0.13	0.894	0.984
Vas	IN_PVALB_CHC	KIAA1522	-0.01	0.12	-0.08	0.934	0.997
Vas	IN_SST	KIAA1522	-0.15	0.09	-1.63	0.104	0.863
Vas	IN_VIP	KIAA1522	-0.04	0.07	-0.64	0.524	0.865
Vas	OPC	KIAA1522	-0.05	0.11	-0.49	0.622	0.996
Vas	Oligo	KIAA1522	0.03	0.11	0.30	0.762	0.936
Vas	Astro	KIAA1549	0.14	0.08	1.67	0.0948	0.544
Vas	EN_L2_3_IT	KIAA1549	0.07	0.05	1.51	0.13	0.517
Vas	EN_L3_5_IT_1	KIAA1549	-0.02	0.06	-0.28	0.782	0.961
Vas	EN_L3_5_IT_2	KIAA1549	0.01	0.05	0.10	0.922	0.983
Vas	EN_L3_5_IT_3	KIAA1549	0.06	0.05	1.11	0.266	0.6
Vas	EN_L5_6_NP	KIAA1549	-0.03	0.07	-0.43	0.665	0.965
Vas	EN_L5_ET	KIAA1549	-0.28	0.28	-1.00	0.315	0.965
Vas	EN_L6B	KIAA1549	-0.01	0.08	-0.08	0.938	0.989
Vas	EN_L6_CT	KIAA1549	-0.02	0.06	-0.36	0.72	0.972
Vas	EN_L6_IT_1	KIAA1549	0.14	0.07	2.08	0.0378	0.575
Vas	EN_L6_IT_2	KIAA1549	0.04	0.07	0.53	0.595	0.972
Vas	Endo	KIAA1549	0.03	0.14	0.20	0.842	0.996
Vas	IN_ADARB2	KIAA1549	0.05	0.06	0.87	0.385	0.898
Vas	IN_LAMP5_LHX6	KIAA1549	0.06	0.06	1.15	0.25	0.803
Vas	IN_LAMP5_RELN	KIAA1549	0.06	0.06	0.99	0.321	0.873
Vas	IN_PVALB	KIAA1549	0.04	0.04	0.80	0.425	0.876
Vas	IN_PVALB_CHC	KIAA1549	0.15	0.07	2.09	0.0363	0.732
Vas	IN_SST	KIAA1549	0.10	0.05	1.90	0.0574	0.824
Vas	IN_VIP	KIAA1549	0.07	0.04	1.69	0.0906	0.556
Vas	Micro	KIAA1549	0.25	0.15	1.70	0.0892	0.567
Vas	OPC	KIAA1549	-0.01	0.05	-0.18	0.856	0.999
Vas	Oligo	KIAA1549	0.21	0.09	2.50	0.0124	0.307
Vas	Astro	KIAA1549L	0.14	0.08	1.69	0.0902	0.533
Vas	EN_L2_3_IT	KIAA1549L	-0.03	0.05	-0.54	0.592	0.856
Vas	EN_L3_5_IT_1	KIAA1549L	-0.01	0.06	-0.18	0.855	0.972
Vas	EN_L3_5_IT_2	KIAA1549L	0.01	0.05	0.24	0.81	0.951
Vas	EN_L3_5_IT_3	KIAA1549L	0.02	0.05	0.46	0.642	0.862
Vas	EN_L5_6_NP	KIAA1549L	0.02	0.06	0.29	0.775	0.979
Vas	EN_L5_ET	KIAA1549L	0.24	0.24	1.01	0.314	0.965
Vas	EN_L6B	KIAA1549L	-0.05	0.07	-0.74	0.461	0.892
Vas	EN_L6_CT	KIAA1549L	-0.05	0.05	-0.94	0.347	0.897
Vas	EN_L6_IT_1	KIAA1549L	0.06	0.06	0.85	0.395	0.87
Vas	EN_L6_IT_2	KIAA1549L	0.04	0.07	0.60	0.549	0.967
Vas	Endo	KIAA1549L	-0.16	0.20	-0.81	0.417	0.996
Vas	IN_ADARB2	KIAA1549L	-0.01	0.05	-0.23	0.815	0.981
Vas	IN_LAMP5_LHX6	KIAA1549L	-0.13	0.06	-2.12	0.0342	0.491
Vas	IN_LAMP5_RELN	KIAA1549L	0.09	0.05	1.96	0.0495	0.753
Vas	IN_PVALB	KIAA1549L	0.04	0.05	0.85	0.395	0.865
Vas	IN_PVALB_CHC	KIAA1549L	-0.09	0.08	-1.13	0.258	0.904
Vas	IN_SST	KIAA1549L	0.03	0.05	0.71	0.479	0.962
Vas	IN_VIP	KIAA1549L	0.10	0.04	2.66	0.00771	0.324
Vas	Micro	KIAA1549L	0.02	0.13	0.15	0.877	0.979
Vas	OPC	KIAA1549L	0.05	0.06	0.80	0.423	0.986
Vas	Oligo	KIAA1549L	0.14	0.09	1.61	0.108	0.539
Vas	Astro	KIAA1586	0.04	0.05	0.89	0.374	0.798
Vas	EN_L2_3_IT	KIAA1586	0.10	0.05	2.19	0.0286	0.306
Vas	EN_L3_5_IT_1	KIAA1586	0.06	0.08	0.71	0.477	0.879
Vas	EN_L3_5_IT_2	KIAA1586	0.13	0.05	2.48	0.0133	0.236
Vas	EN_L3_5_IT_3	KIAA1586	0.14	0.06	2.28	0.0225	0.194
Vas	EN_L5_6_NP	KIAA1586	0.03	0.10	0.27	0.789	0.983
Vas	EN_L6B	KIAA1586	-0.01	0.11	-0.08	0.936	0.989
Vas	EN_L6_CT	KIAA1586	0.06	0.09	0.68	0.497	0.932
Vas	EN_L6_IT_1	KIAA1586	0.07	0.10	0.70	0.486	0.897
Vas	EN_L6_IT_2	KIAA1586	-0.03	0.10	-0.25	0.805	0.984
Vas	IN_ADARB2	KIAA1586	0.14	0.09	1.57	0.116	0.767
Vas	IN_LAMP5_LHX6	KIAA1586	0.05	0.10	0.56	0.573	0.92
Vas	IN_LAMP5_RELN	KIAA1586	-0.03	0.08	-0.42	0.674	0.963
Vas	IN_PVALB	KIAA1586	0.07	0.06	1.21	0.225	0.782
Vas	IN_PVALB_CHC	KIAA1586	0.10	0.10	1.10	0.273	0.904
Vas	IN_SST	KIAA1586	-0.04	0.06	-0.61	0.545	0.969
Vas	IN_VIP	KIAA1586	0.12	0.05	2.23	0.0259	0.392
Vas	Micro	KIAA1586	0.09	0.08	1.10	0.273	0.77
Vas	OPC	KIAA1586	0.05	0.06	0.92	0.355	0.986
Vas	Oligo	KIAA1586	0.07	0.04	1.78	0.0754	0.486
Vas	Astro	KIAA1614	0.01	0.06	0.10	0.919	0.984
Vas	EN_L2_3_IT	KIAA1614	0.05	0.06	0.85	0.395	0.754
Vas	EN_L3_5_IT_1	KIAA1614	0.11	0.09	1.29	0.196	0.719
Vas	EN_L3_5_IT_2	KIAA1614	0.16	0.08	1.95	0.0515	0.399
Vas	EN_L3_5_IT_3	KIAA1614	0.17	0.09	2.03	0.0421	0.258
Vas	EN_L5_6_NP	KIAA1614	0.11	0.51	0.22	0.826	0.984
Vas	EN_L6_CT	KIAA1614	-0.05	0.14	-0.33	0.743	0.975
Vas	EN_L6_IT_1	KIAA1614	0.11	0.12	0.85	0.393	0.87
Vas	EN_L6_IT_2	KIAA1614	-0.16	0.13	-1.25	0.212	0.929
Vas	IN_PVALB	KIAA1614	0.03	0.09	0.33	0.741	0.958
Vas	IN_VIP	KIAA1614	0.02	0.07	0.24	0.807	0.956
Vas	OPC	KIAA1614	-0.09	0.08	-1.11	0.266	0.986
Vas	Oligo	KIAA1614	-0.19	0.10	-1.93	0.0541	0.44
Vas	Astro	KIAA1671	0.03	0.05	0.62	0.537	0.876
Vas	EN_L2_3_IT	KIAA1671	-0.07	0.05	-1.46	0.144	0.535
Vas	EN_L3_5_IT_1	KIAA1671	-0.04	0.06	-0.69	0.489	0.883
Vas	EN_L3_5_IT_2	KIAA1671	0.02	0.05	0.37	0.714	0.921
Vas	EN_L3_5_IT_3	KIAA1671	0.01	0.05	0.32	0.751	0.911
Vas	EN_L5_6_NP	KIAA1671	0.01	0.06	0.23	0.818	0.984
Vas	EN_L5_ET	KIAA1671	0.02	0.34	0.07	0.945	0.999
Vas	EN_L6B	KIAA1671	0.05	0.06	0.74	0.458	0.891
Vas	EN_L6_CT	KIAA1671	-0.05	0.07	-0.75	0.455	0.928
Vas	EN_L6_IT_1	KIAA1671	-0.14	0.09	-1.46	0.145	0.747
Vas	EN_L6_IT_2	KIAA1671	-0.05	0.11	-0.47	0.64	0.972
Vas	Endo	KIAA1671	-0.07	0.13	-0.51	0.61	0.996
Vas	IN_ADARB2	KIAA1671	0.10	0.08	1.33	0.185	0.806
Vas	IN_LAMP5_LHX6	KIAA1671	-0.02	0.09	-0.25	0.804	0.967
Vas	IN_LAMP5_RELN	KIAA1671	0.11	0.09	1.17	0.242	0.845
Vas	IN_PVALB	KIAA1671	0.02	0.05	0.45	0.656	0.935
Vas	IN_PVALB_CHC	KIAA1671	-0.10	0.08	-1.24	0.215	0.882
Vas	IN_SST	KIAA1671	0.08	0.07	1.09	0.277	0.926
Vas	IN_VIP	KIAA1671	0.03	0.05	0.55	0.582	0.888
Vas	Micro	KIAA1671	0.01	0.11	0.05	0.96	0.995
Vas	OPC	KIAA1671	0.16	0.07	2.22	0.0264	0.986
Vas	Oligo	KIAA1671	-0.03	0.06	-0.42	0.676	0.91
Vas	PC	KIAA1671	-0.43	0.46	-0.94	0.349	1
Vas	SMC	KIAA1671	-1.34	0.77	-1.75	0.0809	0.585
Vas	VLMC	KIAA1671	0.24	0.18	1.34	0.181	0.831
Vas	Astro	KIAA1755	-0.01	0.07	-0.14	0.885	0.981
Vas	EN_L2_3_IT	KIAA1755	0.08	0.10	0.83	0.408	0.761
Vas	EN_L3_5_IT_2	KIAA1755	0.40	0.38	1.06	0.29	0.706
Vas	IN_VIP	KIAA1755	0.06	0.16	0.40	0.686	0.924
Vas	OPC	KIAA1755	0.02	0.09	0.20	0.845	0.999
Vas	Oligo	KIAA1755	0.06	0.05	1.17	0.242	0.686
Vas	VLMC	KIAA1755	-0.11	0.20	-0.53	0.599	0.951
Vas	Astro	KIAA1841	-0.04	0.06	-0.76	0.449	0.831
Vas	EN_L2_3_IT	KIAA1841	-0.05	0.04	-1.22	0.222	0.622
Vas	EN_L3_5_IT_1	KIAA1841	-0.04	0.07	-0.62	0.538	0.899
Vas	EN_L3_5_IT_2	KIAA1841	-0.03	0.06	-0.53	0.599	0.881
Vas	EN_L3_5_IT_3	KIAA1841	-0.01	0.06	-0.18	0.86	0.952
Vas	EN_L5_6_NP	KIAA1841	-0.08	0.07	-1.19	0.236	0.929
Vas	EN_L5_ET	KIAA1841	0.53	0.29	1.80	0.0724	0.83
Vas	EN_L6B	KIAA1841	-0.17	0.09	-1.96	0.0504	0.592
Vas	EN_L6_CT	KIAA1841	0.01	0.07	0.14	0.888	0.985
Vas	EN_L6_IT_1	KIAA1841	0.01	0.08	0.08	0.936	0.99
Vas	EN_L6_IT_2	KIAA1841	-0.08	0.09	-0.92	0.359	0.95
Vas	Endo	KIAA1841	-0.44	0.39	-1.11	0.269	0.995
Vas	IN_ADARB2	KIAA1841	-0.09	0.07	-1.36	0.175	0.8
Vas	IN_LAMP5_LHX6	KIAA1841	0.14	0.08	1.64	0.102	0.662
Vas	IN_LAMP5_RELN	KIAA1841	0.03	0.08	0.35	0.73	0.972
Vas	IN_PVALB	KIAA1841	-0.04	0.06	-0.65	0.516	0.901
Vas	IN_PVALB_CHC	KIAA1841	-0.05	0.07	-0.69	0.488	0.955
Vas	IN_SST	KIAA1841	-0.05	0.06	-0.92	0.356	0.936
Vas	IN_VIP	KIAA1841	-0.05	0.05	-1.02	0.306	0.749
Vas	Micro	KIAA1841	0.12	0.10	1.16	0.247	0.753
Vas	OPC	KIAA1841	-0.07	0.06	-1.33	0.183	0.986
Vas	Oligo	KIAA1841	-0.04	0.04	-1.10	0.273	0.71
Vas	Astro	KIAA1958	0.03	0.04	0.66	0.506	0.864
Vas	EN_L2_3_IT	KIAA1958	-0.04	0.08	-0.49	0.623	0.874
Vas	EN_L3_5_IT_1	KIAA1958	0.06	0.08	0.83	0.406	0.851
Vas	EN_L3_5_IT_2	KIAA1958	0.15	0.04	3.32	0.000907	0.0711
Vas	EN_L3_5_IT_3	KIAA1958	0.02	0.05	0.50	0.615	0.847
Vas	EN_L5_6_NP	KIAA1958	0.15	0.07	2.21	0.0274	0.765
Vas	EN_L5_ET	KIAA1958	0.08	0.25	0.33	0.74	0.993
Vas	EN_L6B	KIAA1958	-0.06	0.07	-0.94	0.348	0.844
Vas	EN_L6_CT	KIAA1958	0.05	0.06	0.77	0.439	0.921
Vas	EN_L6_IT_1	KIAA1958	0.07	0.07	1.05	0.295	0.837
Vas	EN_L6_IT_2	KIAA1958	0.11	0.07	1.46	0.143	0.924
Vas	IN_ADARB2	KIAA1958	0.03	0.05	0.62	0.535	0.931
Vas	IN_LAMP5_LHX6	KIAA1958	0.03	0.07	0.50	0.615	0.93
Vas	IN_LAMP5_RELN	KIAA1958	-0.00	0.05	-0.09	0.931	0.996
Vas	IN_PVALB	KIAA1958	0.19	0.10	1.92	0.0549	0.607
Vas	IN_PVALB_CHC	KIAA1958	0.44	0.15	2.89	0.0038	0.471
Vas	IN_SST	KIAA1958	0.09	0.08	1.22	0.221	0.909
Vas	IN_VIP	KIAA1958	0.08	0.04	1.97	0.0489	0.474
Vas	Micro	KIAA1958	0.19	0.12	1.54	0.123	0.629
Vas	OPC	KIAA1958	0.07	0.05	1.27	0.202	0.986
Vas	Oligo	KIAA1958	0.11	0.04	2.83	0.00461	0.246
Vas	PC	KIAA1958	0.04	0.15	0.30	0.765	1
Vas	VLMC	KIAA1958	0.09	0.19	0.48	0.633	0.962
Vas	Astro	KIAA2012	0.24	0.09	2.76	0.00577	0.225
Vas	EN_L2_3_IT	KIAA2012	0.10	0.07	1.40	0.163	0.557
Vas	EN_L3_5_IT_1	KIAA2012	0.08	0.07	1.17	0.243	0.753
Vas	EN_L3_5_IT_2	KIAA2012	0.19	0.13	1.49	0.136	0.548
Vas	EN_L3_5_IT_3	KIAA2012	0.17	0.13	1.39	0.164	0.482
Vas	EN_L6B	KIAA2012	-0.14	0.15	-0.93	0.352	0.847
Vas	EN_L6_CT	KIAA2012	0.27	0.18	1.47	0.143	0.78
Vas	EN_L6_IT_1	KIAA2012	0.11	0.13	0.84	0.402	0.872
Vas	EN_L6_IT_2	KIAA2012	-0.82	0.49	-1.70	0.0898	0.893
Vas	IN_PVALB	KIAA2012	-0.03	0.10	-0.33	0.739	0.958
Vas	IN_SST	KIAA2012	0.00	0.12	0.00	0.998	1
Vas	IN_VIP	KIAA2012	-0.18	0.10	-1.71	0.0869	0.551
Vas	OPC	KIAA2012	-0.18	0.12	-1.48	0.14	0.986
Vas	Oligo	KIAA2012	-0.12	0.08	-1.46	0.144	0.588
Vas	Astro	KIAA2013	0.01	0.07	0.19	0.853	0.975
Vas	EN_L2_3_IT	KIAA2013	0.07	0.05	1.33	0.183	0.578
Vas	EN_L3_5_IT_1	KIAA2013	0.06	0.10	0.62	0.532	0.898
Vas	EN_L3_5_IT_2	KIAA2013	0.05	0.08	0.73	0.468	0.821
Vas	EN_L3_5_IT_3	KIAA2013	0.00	0.08	0.04	0.971	0.99
Vas	EN_L5_6_NP	KIAA2013	0.31	0.45	0.69	0.493	0.956
Vas	EN_L6B	KIAA2013	-0.13	0.13	-1.01	0.311	0.832
Vas	EN_L6_CT	KIAA2013	-0.03	0.10	-0.33	0.743	0.975
Vas	EN_L6_IT_1	KIAA2013	-0.08	0.11	-0.70	0.482	0.895
Vas	EN_L6_IT_2	KIAA2013	-0.16	0.15	-1.04	0.297	0.948
Vas	IN_ADARB2	KIAA2013	-0.01	0.11	-0.11	0.91	0.99
Vas	IN_LAMP5_RELN	KIAA2013	-0.26	0.11	-2.28	0.0228	0.709
Vas	IN_PVALB	KIAA2013	-0.06	0.07	-0.79	0.429	0.876
Vas	IN_SST	KIAA2013	-0.07	0.09	-0.71	0.479	0.962
Vas	IN_VIP	KIAA2013	0.02	0.07	0.22	0.827	0.96
Vas	Micro	KIAA2013	-0.01	0.09	-0.07	0.947	0.994
Vas	OPC	KIAA2013	-0.02	0.07	-0.27	0.789	0.999
Vas	Oligo	KIAA2013	0.01	0.04	0.28	0.781	0.94
Vas	Adaptive	KIAA2026	-0.16	0.20	-0.79	0.432	0.834
Vas	Astro	KIAA2026	0.07	0.04	2.01	0.0439	0.435
Vas	EN_L2_3_IT	KIAA2026	0.07	0.03	2.57	0.0101	0.207
Vas	EN_L3_5_IT_1	KIAA2026	0.07	0.05	1.49	0.137	0.649
Vas	EN_L3_5_IT_2	KIAA2026	0.10	0.03	2.97	0.00302	0.124
Vas	EN_L3_5_IT_3	KIAA2026	0.11	0.04	2.94	0.0033	0.0796
Vas	EN_L5_6_NP	KIAA2026	0.12	0.06	2.04	0.0411	0.831
Vas	EN_L5_ET	KIAA2026	0.29	0.28	1.05	0.296	0.963
Vas	EN_L6B	KIAA2026	0.04	0.06	0.66	0.511	0.913
Vas	EN_L6_CT	KIAA2026	0.11	0.04	2.59	0.00956	0.402
Vas	EN_L6_IT_1	KIAA2026	0.13	0.05	2.36	0.0185	0.484
Vas	EN_L6_IT_2	KIAA2026	0.08	0.06	1.20	0.231	0.929
Vas	Endo	KIAA2026	0.05	0.09	0.56	0.575	0.996
Vas	IN_ADARB2	KIAA2026	0.09	0.05	1.81	0.0708	0.716
Vas	IN_LAMP5_LHX6	KIAA2026	0.14	0.05	3.01	0.00265	0.217
Vas	IN_LAMP5_RELN	KIAA2026	0.05	0.04	1.14	0.255	0.851
Vas	IN_PVALB	KIAA2026	0.07	0.04	2.04	0.0409	0.571
Vas	IN_PVALB_CHC	KIAA2026	0.01	0.05	0.31	0.759	0.987
Vas	IN_SST	KIAA2026	0.08	0.04	1.97	0.0486	0.824
Vas	IN_VIP	KIAA2026	0.04	0.03	1.47	0.142	0.621
Vas	Micro	KIAA2026	0.09	0.04	2.24	0.0251	0.376
Vas	OPC	KIAA2026	0.07	0.04	1.98	0.0481	0.986
Vas	Oligo	KIAA2026	0.10	0.03	3.20	0.00136	0.183
Vas	PC	KIAA2026	0.05	0.10	0.45	0.652	1
Vas	PVM	KIAA2026	0.19	0.15	1.28	0.2	0.858
Vas	SMC	KIAA2026	0.06	0.25	0.22	0.824	0.973
Vas	VLMC	KIAA2026	0.07	0.15	0.48	0.635	0.962
Vas	Adaptive	KIDINS220	0.04	0.24	0.16	0.869	0.973
Vas	Astro	KIDINS220	-0.07	0.04	-1.89	0.0588	0.475
Vas	EN_L2_3_IT	KIDINS220	0.08	0.03	2.88	0.00392	0.151
Vas	EN_L3_5_IT_1	KIDINS220	0.08	0.04	2.02	0.0434	0.485
Vas	EN_L3_5_IT_2	KIDINS220	0.07	0.03	2.18	0.0295	0.325
Vas	EN_L3_5_IT_3	KIDINS220	0.09	0.03	3.04	0.00238	0.0683
Vas	EN_L5_6_NP	KIDINS220	0.02	0.05	0.44	0.662	0.965
Vas	EN_L5_ET	KIDINS220	0.13	0.23	0.56	0.572	0.984
Vas	EN_L6B	KIDINS220	0.09	0.05	1.76	0.0776	0.645
Vas	EN_L6_CT	KIDINS220	0.06	0.04	1.55	0.121	0.756
Vas	EN_L6_IT_1	KIDINS220	0.07	0.04	1.66	0.0975	0.699
Vas	EN_L6_IT_2	KIDINS220	0.10	0.05	1.94	0.0529	0.88
Vas	Endo	KIDINS220	-0.03	0.09	-0.38	0.703	0.996
Vas	IN_ADARB2	KIDINS220	0.05	0.04	1.16	0.244	0.839
Vas	IN_LAMP5_LHX6	KIDINS220	0.11	0.05	2.45	0.0144	0.38
Vas	IN_LAMP5_RELN	KIDINS220	0.12	0.04	3.19	0.00142	0.473
Vas	IN_PVALB	KIDINS220	0.05	0.03	1.73	0.0841	0.653
Vas	IN_PVALB_CHC	KIDINS220	0.05	0.05	1.15	0.249	0.896
Vas	IN_SST	KIDINS220	0.03	0.04	0.92	0.357	0.936
Vas	IN_VIP	KIDINS220	0.06	0.03	2.32	0.0203	0.374
Vas	Micro	KIDINS220	0.08	0.05	1.58	0.113	0.613
Vas	OPC	KIDINS220	0.00	0.03	0.12	0.906	0.999
Vas	Oligo	KIDINS220	0.00	0.03	0.15	0.88	0.968
Vas	PC	KIDINS220	0.00	0.09	0.04	0.97	1
Vas	PVM	KIDINS220	0.22	0.13	1.60	0.11	0.806
Vas	SMC	KIDINS220	-0.09	0.23	-0.40	0.686	0.941
Vas	VLMC	KIDINS220	0.09	0.11	0.80	0.422	0.918
Vas	Astro	KIF11	-0.03	0.08	-0.33	0.739	0.948
Vas	EN_L2_3_IT	KIF11	-0.07	0.06	-1.10	0.272	0.666
Vas	EN_L3_5_IT_1	KIF11	-0.09	0.13	-0.74	0.458	0.874
Vas	EN_L3_5_IT_2	KIF11	-0.01	0.09	-0.09	0.932	0.985
Vas	EN_L3_5_IT_3	KIF11	-0.08	0.09	-0.88	0.377	0.696
Vas	EN_L5_6_NP	KIF11	0.21	0.59	0.35	0.726	0.975
Vas	EN_L6B	KIF11	0.74	0.48	1.54	0.124	0.719
Vas	EN_L6_CT	KIF11	-0.12	0.13	-0.91	0.361	0.902
Vas	EN_L6_IT_1	KIF11	0.04	0.14	0.27	0.785	0.972
Vas	IN_PVALB	KIF11	-0.04	0.08	-0.49	0.626	0.928
Vas	IN_SST	KIF11	-0.00	0.11	-0.01	0.991	1
Vas	IN_VIP	KIF11	0.05	0.12	0.38	0.702	0.929
Vas	Micro	KIF11	-0.16	0.16	-0.99	0.322	0.797
Vas	OPC	KIF11	-0.16	0.11	-1.53	0.127	0.986
Vas	Oligo	KIF11	-0.05	0.07	-0.67	0.501	0.839
Vas	EN_L2_3_IT	KIF12	-0.25	0.12	-2.15	0.032	0.317
Vas	Astro	KIF13A	0.06	0.03	1.73	0.0836	0.522
Vas	EN_L2_3_IT	KIF13A	0.21	0.07	3.01	0.00263	0.137
Vas	EN_L3_5_IT_1	KIF13A	0.20	0.07	2.99	0.00274	0.254
Vas	EN_L3_5_IT_2	KIF13A	0.20	0.06	3.31	0.000945	0.0723
Vas	EN_L3_5_IT_3	KIF13A	0.32	0.08	4.01	6.03e-05	0.00975
Vas	EN_L5_6_NP	KIF13A	-0.08	0.06	-1.26	0.206	0.925
Vas	EN_L5_ET	KIF13A	0.33	0.35	0.94	0.349	0.971
Vas	EN_L6B	KIF13A	0.10	0.12	0.88	0.378	0.862
Vas	EN_L6_CT	KIF13A	0.27	0.10	2.81	0.00503	0.317
Vas	EN_L6_IT_1	KIF13A	0.17	0.09	1.94	0.0524	0.615
Vas	EN_L6_IT_2	KIF13A	0.08	0.07	1.12	0.261	0.941
Vas	Endo	KIF13A	-0.13	0.11	-1.21	0.226	0.995
Vas	IN_ADARB2	KIF13A	0.11	0.07	1.51	0.13	0.783
Vas	IN_LAMP5_LHX6	KIF13A	0.19	0.10	1.98	0.0479	0.535
Vas	IN_LAMP5_RELN	KIF13A	0.02	0.07	0.34	0.73	0.972
Vas	IN_PVALB	KIF13A	0.09	0.06	1.55	0.121	0.693
Vas	IN_PVALB_CHC	KIF13A	0.06	0.13	0.45	0.651	0.974
Vas	IN_SST	KIF13A	0.05	0.07	0.65	0.513	0.966
Vas	IN_VIP	KIF13A	0.19	0.05	3.58	0.000346	0.195
Vas	Micro	KIF13A	0.11	0.06	1.93	0.0533	0.484
Vas	OPC	KIF13A	0.04	0.05	0.67	0.505	0.988
Vas	Oligo	KIF13A	-0.04	0.03	-1.26	0.208	0.656
Vas	PC	KIF13A	0.15	0.11	1.39	0.165	1
Vas	PVM	KIF13A	0.07	0.17	0.42	0.676	0.96
Vas	SMC	KIF13A	-0.17	0.23	-0.77	0.441	0.863
Vas	VLMC	KIF13A	-0.01	0.11	-0.06	0.951	0.998
Vas	Adaptive	KIF13B	0.33	0.21	1.59	0.112	0.67
Vas	Astro	KIF13B	0.03	0.04	0.73	0.463	0.839
Vas	EN_L2_3_IT	KIF13B	0.09	0.06	1.37	0.171	0.566
Vas	EN_L3_5_IT_1	KIF13B	-0.03	0.09	-0.36	0.722	0.949
Vas	EN_L3_5_IT_2	KIF13B	0.03	0.06	0.46	0.644	0.9
Vas	EN_L3_5_IT_3	KIF13B	0.12	0.06	2.11	0.0348	0.236
Vas	EN_L5_6_NP	KIF13B	0.09	0.10	0.90	0.367	0.948
Vas	EN_L5_ET	KIF13B	0.02	0.47	0.04	0.967	1
Vas	EN_L6B	KIF13B	0.03	0.12	0.26	0.792	0.97
Vas	EN_L6_CT	KIF13B	-0.02	0.08	-0.21	0.837	0.981
Vas	EN_L6_IT_1	KIF13B	0.07	0.10	0.67	0.503	0.904
Vas	EN_L6_IT_2	KIF13B	0.08	0.10	0.88	0.381	0.95
Vas	Endo	KIF13B	-0.06	0.11	-0.58	0.564	0.996
Vas	IN_ADARB2	KIF13B	0.03	0.07	0.38	0.7	0.97
Vas	IN_LAMP5_LHX6	KIF13B	0.08	0.08	0.96	0.335	0.841
Vas	IN_LAMP5_RELN	KIF13B	0.10	0.07	1.50	0.134	0.795
Vas	IN_PVALB	KIF13B	-0.05	0.05	-1.03	0.302	0.827
Vas	IN_PVALB_CHC	KIF13B	-0.10	0.09	-1.15	0.249	0.896
Vas	IN_SST	KIF13B	-0.02	0.07	-0.31	0.754	0.986
Vas	IN_VIP	KIF13B	-0.03	0.04	-0.74	0.457	0.833
Vas	Micro	KIF13B	0.02	0.05	0.39	0.7	0.935
Vas	OPC	KIF13B	0.05	0.07	0.74	0.457	0.988
Vas	Oligo	KIF13B	0.05	0.04	1.33	0.184	0.633
Vas	PC	KIF13B	0.01	0.14	0.04	0.969	1
Vas	PVM	KIF13B	-0.01	0.13	-0.10	0.918	0.987
Vas	VLMC	KIF13B	0.05	0.18	0.29	0.771	0.981
Vas	Astro	KIF14	-0.09	0.12	-0.73	0.467	0.842
Vas	EN_L2_3_IT	KIF14	0.08	0.10	0.83	0.405	0.76
Vas	EN_L3_5_IT_2	KIF14	-0.14	0.34	-0.40	0.691	0.913
Vas	EN_L3_5_IT_3	KIF14	0.06	0.14	0.47	0.636	0.859
Vas	IN_PVALB	KIF14	-0.10	0.33	-0.31	0.757	0.961
Vas	Oligo	KIF14	-0.11	0.10	-1.05	0.292	0.724
Vas	Astro	KIF15	0.22	0.07	3.08	0.00205	0.148
Vas	EN_L2_3_IT	KIF15	0.01	0.06	0.18	0.853	0.961
Vas	EN_L3_5_IT_1	KIF15	0.18	0.12	1.42	0.154	0.669
Vas	EN_L3_5_IT_2	KIF15	-0.01	0.08	-0.17	0.862	0.967
Vas	EN_L3_5_IT_3	KIF15	0.04	0.10	0.37	0.712	0.894
Vas	EN_L5_6_NP	KIF15	0.42	0.46	0.93	0.351	0.948
Vas	EN_L6B	KIF15	0.37	0.64	0.59	0.558	0.924
Vas	EN_L6_CT	KIF15	-0.56	0.56	-1.00	0.318	0.881
Vas	EN_L6_IT_1	KIF15	-0.01	0.15	-0.06	0.954	0.992
Vas	IN_ADARB2	KIF15	0.05	0.13	0.36	0.717	0.971
Vas	IN_LAMP5_RELN	KIF15	0.34	0.13	2.69	0.00719	0.65
Vas	IN_PVALB	KIF15	0.12	0.10	1.21	0.228	0.785
Vas	IN_SST	KIF15	0.15	0.13	1.15	0.248	0.919
Vas	IN_VIP	KIF15	0.20	0.10	1.93	0.0536	0.483
Vas	OPC	KIF15	0.20	0.12	1.65	0.0988	0.986
Vas	Oligo	KIF15	0.01	0.06	0.23	0.82	0.952
Vas	Astro	KIF16B	0.01	0.03	0.44	0.659	0.924
Vas	EN_L2_3_IT	KIF16B	0.01	0.04	0.31	0.76	0.927
Vas	EN_L3_5_IT_1	KIF16B	-0.01	0.06	-0.21	0.83	0.969
Vas	EN_L3_5_IT_2	KIF16B	0.07	0.04	1.81	0.0706	0.445
Vas	EN_L3_5_IT_3	KIF16B	0.01	0.04	0.27	0.79	0.926
Vas	EN_L5_6_NP	KIF16B	0.04	0.06	0.63	0.529	0.956
Vas	EN_L5_ET	KIF16B	-0.18	0.32	-0.54	0.586	0.991
Vas	EN_L6B	KIF16B	0.01	0.08	0.10	0.919	0.989
Vas	EN_L6_CT	KIF16B	-0.04	0.05	-0.72	0.473	0.932
Vas	EN_L6_IT_1	KIF16B	0.02	0.08	0.30	0.764	0.968
Vas	EN_L6_IT_2	KIF16B	-0.04	0.08	-0.44	0.657	0.972
Vas	Endo	KIF16B	0.05	0.12	0.43	0.669	0.996
Vas	IN_ADARB2	KIF16B	0.04	0.06	0.79	0.432	0.91
Vas	IN_LAMP5_LHX6	KIF16B	0.02	0.07	0.23	0.818	0.97
Vas	IN_LAMP5_RELN	KIF16B	-0.03	0.05	-0.59	0.556	0.942
Vas	IN_PVALB	KIF16B	0.03	0.04	0.82	0.412	0.873
Vas	IN_PVALB_CHC	KIF16B	0.02	0.07	0.23	0.819	0.987
Vas	IN_SST	KIF16B	-0.03	0.05	-0.62	0.535	0.967
Vas	IN_VIP	KIF16B	0.03	0.04	0.80	0.425	0.818
Vas	Micro	KIF16B	-0.02	0.07	-0.25	0.804	0.961
Vas	OPC	KIF16B	-0.09	0.05	-1.84	0.0664	0.986
Vas	Oligo	KIF16B	-0.03	0.03	-0.85	0.393	0.785
Vas	PC	KIF16B	0.05	0.11	0.41	0.681	1
Vas	PVM	KIF16B	0.15	0.14	1.07	0.283	0.872
Vas	SMC	KIF16B	-0.37	0.78	-0.47	0.637	0.938
Vas	VLMC	KIF16B	-0.18	0.13	-1.42	0.155	0.824
Vas	Astro	KIF17	0.05	0.12	0.41	0.685	0.931
Vas	EN_L2_3_IT	KIF17	-0.06	0.06	-1.01	0.311	0.697
Vas	EN_L3_5_IT_1	KIF17	0.02	0.07	0.24	0.807	0.964
Vas	EN_L3_5_IT_2	KIF17	-0.06	0.09	-0.70	0.481	0.828
Vas	EN_L3_5_IT_3	KIF17	0.00	0.07	0.07	0.944	0.982
Vas	EN_L5_6_NP	KIF17	-0.18	0.14	-1.25	0.211	0.925
Vas	EN_L6B	KIF17	-0.19	0.12	-1.54	0.123	0.718
Vas	EN_L6_CT	KIF17	0.19	0.11	1.83	0.0674	0.658
Vas	EN_L6_IT_1	KIF17	-0.11	0.10	-1.17	0.242	0.81
Vas	EN_L6_IT_2	KIF17	-0.07	0.36	-0.21	0.836	0.985
Vas	IN_PVALB	KIF17	-0.03	0.10	-0.32	0.746	0.96
Vas	IN_SST	KIF17	-0.18	0.10	-1.77	0.0772	0.847
Vas	IN_VIP	KIF17	0.09	0.11	0.84	0.403	0.808
Vas	Oligo	KIF17	0.12	0.11	1.03	0.302	0.731
Vas	Astro	KIF18A	-0.13	0.14	-0.90	0.368	0.796
Vas	EN_L2_3_IT	KIF18A	-0.07	0.37	-0.18	0.857	0.963
Vas	Oligo	KIF18A	-0.15	0.11	-1.34	0.18	0.628
Vas	OPC	KIF18B	-0.10	0.15	-0.71	0.477	0.988
Vas	Astro	KIF19	-0.03	0.14	-0.22	0.827	0.972
Vas	EN_L2_3_IT	KIF19	1.33	0.49	2.70	0.00691	0.184
Vas	OPC	KIF19	0.17	0.18	0.91	0.364	0.986
Vas	Oligo	KIF19	0.14	0.15	0.93	0.351	0.76
Vas	Astro	KIF1A	0.06	0.04	1.39	0.165	0.644
Vas	EN_L2_3_IT	KIF1A	0.04	0.03	1.32	0.188	0.583
Vas	EN_L3_5_IT_1	KIF1A	0.02	0.05	0.34	0.737	0.952
Vas	EN_L3_5_IT_2	KIF1A	0.00	0.04	0.13	0.9	0.978
Vas	EN_L3_5_IT_3	KIF1A	0.04	0.04	1.04	0.297	0.63
Vas	EN_L5_6_NP	KIF1A	0.01	0.06	0.26	0.792	0.983
Vas	EN_L5_ET	KIF1A	0.32	0.30	1.05	0.292	0.963
Vas	EN_L6B	KIF1A	0.07	0.07	1.01	0.31	0.832
Vas	EN_L6_CT	KIF1A	0.05	0.05	0.89	0.371	0.903
Vas	EN_L6_IT_1	KIF1A	0.00	0.06	0.03	0.975	0.995
Vas	EN_L6_IT_2	KIF1A	0.08	0.07	1.25	0.211	0.929
Vas	IN_ADARB2	KIF1A	0.02	0.05	0.40	0.691	0.969
Vas	IN_LAMP5_LHX6	KIF1A	0.07	0.05	1.33	0.185	0.753
Vas	IN_LAMP5_RELN	KIF1A	0.03	0.05	0.71	0.475	0.92
Vas	IN_PVALB	KIF1A	0.03	0.04	0.85	0.393	0.865
Vas	IN_PVALB_CHC	KIF1A	0.05	0.06	0.95	0.342	0.922
Vas	IN_SST	KIF1A	0.01	0.05	0.20	0.842	0.991
Vas	IN_VIP	KIF1A	-0.01	0.03	-0.33	0.743	0.943
Vas	Micro	KIF1A	-0.02	0.11	-0.17	0.863	0.976
Vas	OPC	KIF1A	-0.01	0.05	-0.24	0.812	0.999
Vas	Oligo	KIF1A	-0.02	0.04	-0.41	0.682	0.912
Vas	Adaptive	KIF1B	0.44	0.26	1.67	0.0941	0.67
Vas	Astro	KIF1B	0.05	0.04	1.17	0.241	0.714
Vas	EN_L2_3_IT	KIF1B	0.01	0.03	0.58	0.565	0.847
Vas	EN_L3_5_IT_1	KIF1B	0.05	0.03	1.49	0.135	0.648
Vas	EN_L3_5_IT_2	KIF1B	0.01	0.03	0.19	0.85	0.964
Vas	EN_L3_5_IT_3	KIF1B	0.04	0.03	1.22	0.224	0.554
Vas	EN_L5_6_NP	KIF1B	0.02	0.04	0.39	0.697	0.97
Vas	EN_L5_ET	KIF1B	-0.08	0.24	-0.31	0.755	0.993
Vas	EN_L6B	KIF1B	0.07	0.05	1.53	0.125	0.719
Vas	EN_L6_CT	KIF1B	-0.02	0.04	-0.47	0.636	0.962
Vas	EN_L6_IT_1	KIF1B	0.01	0.04	0.18	0.857	0.982
Vas	EN_L6_IT_2	KIF1B	0.08	0.05	1.76	0.0782	0.88
Vas	Endo	KIF1B	-0.05	0.10	-0.54	0.587	0.996
Vas	IN_ADARB2	KIF1B	0.01	0.03	0.33	0.745	0.976
Vas	IN_LAMP5_LHX6	KIF1B	0.09	0.04	2.12	0.0344	0.491
Vas	IN_LAMP5_RELN	KIF1B	0.07	0.04	1.94	0.0528	0.757
Vas	IN_PVALB	KIF1B	0.02	0.04	0.57	0.566	0.908
Vas	IN_PVALB_CHC	KIF1B	0.02	0.04	0.39	0.697	0.979
Vas	IN_SST	KIF1B	0.02	0.04	0.58	0.561	0.971
Vas	IN_VIP	KIF1B	0.02	0.02	0.65	0.518	0.863
Vas	Micro	KIF1B	0.05	0.06	0.82	0.41	0.844
Vas	OPC	KIF1B	0.00	0.03	0.05	0.96	0.999
Vas	Oligo	KIF1B	-0.01	0.03	-0.41	0.682	0.912
Vas	PC	KIF1B	0.07	0.08	0.87	0.387	1
Vas	PVM	KIF1B	0.03	0.16	0.18	0.859	0.984
Vas	SMC	KIF1B	0.21	0.24	0.88	0.381	0.849
Vas	VLMC	KIF1B	0.01	0.13	0.11	0.91	0.998
Vas	Astro	KIF1C	0.07	0.06	1.08	0.279	0.744
Vas	EN_L2_3_IT	KIF1C	-0.03	0.05	-0.57	0.57	0.848
Vas	EN_L3_5_IT_1	KIF1C	0.04	0.09	0.48	0.632	0.932
Vas	EN_L3_5_IT_2	KIF1C	0.04	0.07	0.57	0.568	0.866
Vas	EN_L3_5_IT_3	KIF1C	0.08	0.07	1.09	0.275	0.61
Vas	EN_L5_6_NP	KIF1C	0.03	0.12	0.23	0.815	0.984
Vas	EN_L6B	KIF1C	0.02	0.13	0.14	0.892	0.987
Vas	EN_L6_CT	KIF1C	-0.26	0.12	-2.18	0.0294	0.545
Vas	EN_L6_IT_1	KIF1C	0.05	0.11	0.44	0.661	0.945
Vas	EN_L6_IT_2	KIF1C	0.12	0.12	1.02	0.307	0.948
Vas	IN_ADARB2	KIF1C	-0.07	0.09	-0.70	0.483	0.921
Vas	IN_LAMP5_LHX6	KIF1C	0.03	0.13	0.26	0.795	0.966
Vas	IN_LAMP5_RELN	KIF1C	-0.01	0.09	-0.07	0.944	0.996
Vas	IN_PVALB	KIF1C	0.02	0.06	0.35	0.728	0.956
Vas	IN_PVALB_CHC	KIF1C	-0.07	0.11	-0.59	0.554	0.959
Vas	IN_SST	KIF1C	0.06	0.09	0.61	0.542	0.969
Vas	IN_VIP	KIF1C	-0.00	0.06	-0.04	0.969	0.992
Vas	Micro	KIF1C	0.10	0.10	1.06	0.289	0.778
Vas	OPC	KIF1C	0.03	0.09	0.31	0.755	0.999
Vas	Oligo	KIF1C	0.15	0.06	2.32	0.0201	0.353
Vas	Astro	KIF20B	-0.20	0.10	-2.08	0.0372	0.419
Vas	EN_L2_3_IT	KIF20B	0.08	0.06	1.29	0.197	0.593
Vas	EN_L3_5_IT_1	KIF20B	0.14	0.10	1.37	0.17	0.691
Vas	EN_L3_5_IT_2	KIF20B	0.17	0.09	1.84	0.0654	0.432
Vas	EN_L3_5_IT_3	KIF20B	0.06	0.09	0.62	0.536	0.806
Vas	EN_L5_6_NP	KIF20B	-0.05	0.16	-0.31	0.76	0.978
Vas	EN_L6B	KIF20B	-0.03	0.15	-0.21	0.831	0.975
Vas	EN_L6_CT	KIF20B	0.16	0.11	1.44	0.149	0.785
Vas	EN_L6_IT_1	KIF20B	-0.02	0.12	-0.13	0.898	0.987
Vas	EN_L6_IT_2	KIF20B	-0.31	0.17	-1.77	0.076	0.88
Vas	IN_ADARB2	KIF20B	0.03	0.12	0.29	0.771	0.976
Vas	IN_LAMP5_LHX6	KIF20B	0.04	0.16	0.27	0.789	0.966
Vas	IN_LAMP5_RELN	KIF20B	0.15	0.13	1.11	0.269	0.853
Vas	IN_PVALB	KIF20B	-0.02	0.10	-0.20	0.838	0.977
Vas	IN_PVALB_CHC	KIF20B	0.05	0.15	0.36	0.717	0.98
Vas	IN_SST	KIF20B	-0.05	0.10	-0.53	0.595	0.972
Vas	IN_VIP	KIF20B	0.00	0.08	0.01	0.994	0.999
Vas	Micro	KIF20B	-0.05	0.11	-0.49	0.621	0.915
Vas	OPC	KIF20B	-0.07	0.10	-0.74	0.459	0.988
Vas	Oligo	KIF20B	0.01	0.06	0.20	0.845	0.956
Vas	Adaptive	KIF21A	0.33	0.25	1.29	0.198	0.734
Vas	Astro	KIF21A	0.09	0.05	1.97	0.0484	0.447
Vas	EN_L2_3_IT	KIF21A	0.04	0.03	1.41	0.158	0.553
Vas	EN_L3_5_IT_1	KIF21A	0.08	0.04	2.16	0.0311	0.447
Vas	EN_L3_5_IT_2	KIF21A	-0.00	0.03	-0.04	0.972	0.994
Vas	EN_L3_5_IT_3	KIF21A	0.05	0.03	1.65	0.0986	0.38
Vas	EN_L5_6_NP	KIF21A	0.06	0.04	1.55	0.12	0.911
Vas	EN_L5_ET	KIF21A	0.04	0.30	0.12	0.906	0.999
Vas	EN_L6B	KIF21A	0.02	0.05	0.46	0.643	0.945
Vas	EN_L6_CT	KIF21A	0.05	0.04	1.42	0.155	0.795
Vas	EN_L6_IT_1	KIF21A	0.12	0.05	2.61	0.00917	0.409
Vas	EN_L6_IT_2	KIF21A	0.07	0.06	1.17	0.24	0.933
Vas	Endo	KIF21A	-0.35	0.41	-0.86	0.39	0.996
Vas	IN_ADARB2	KIF21A	0.04	0.04	1.23	0.22	0.825
Vas	IN_LAMP5_LHX6	KIF21A	0.05	0.05	1.05	0.293	0.818
Vas	IN_LAMP5_RELN	KIF21A	0.08	0.04	2.05	0.0401	0.732
Vas	IN_PVALB	KIF21A	0.06	0.03	1.84	0.0665	0.634
Vas	IN_PVALB_CHC	KIF21A	-0.03	0.05	-0.58	0.565	0.96
Vas	IN_SST	KIF21A	0.05	0.04	1.24	0.217	0.909
Vas	IN_VIP	KIF21A	0.01	0.03	0.43	0.665	0.917
Vas	Micro	KIF21A	0.03	0.10	0.31	0.757	0.95
Vas	OPC	KIF21A	0.04	0.04	0.97	0.333	0.986
Vas	Oligo	KIF21A	0.02	0.04	0.53	0.597	0.879
Vas	PC	KIF21A	0.08	0.50	0.16	0.876	1
Vas	Astro	KIF21B	0.18	0.11	1.71	0.0882	0.529
Vas	EN_L2_3_IT	KIF21B	-0.00	0.08	-0.03	0.974	0.991
Vas	EN_L3_5_IT_1	KIF21B	0.08	0.07	1.09	0.275	0.772
Vas	EN_L3_5_IT_2	KIF21B	0.14	0.07	2.01	0.0446	0.379
Vas	EN_L3_5_IT_3	KIF21B	0.14	0.06	2.33	0.0198	0.183
Vas	EN_L5_6_NP	KIF21B	0.06	0.12	0.54	0.59	0.961
Vas	EN_L6B	KIF21B	0.05	0.09	0.55	0.58	0.931
Vas	EN_L6_CT	KIF21B	-0.09	0.10	-0.92	0.357	0.9
Vas	EN_L6_IT_1	KIF21B	-0.13	0.11	-1.19	0.235	0.803
Vas	EN_L6_IT_2	KIF21B	-0.22	0.14	-1.63	0.103	0.905
Vas	IN_ADARB2	KIF21B	0.07	0.09	0.85	0.393	0.902
Vas	IN_LAMP5_LHX6	KIF21B	0.18	0.10	1.75	0.0802	0.626
Vas	IN_LAMP5_RELN	KIF21B	0.14	0.09	1.58	0.115	0.767
Vas	IN_PVALB	KIF21B	0.09	0.06	1.40	0.162	0.732
Vas	IN_PVALB_CHC	KIF21B	0.15	0.09	1.58	0.114	0.81
Vas	IN_SST	KIF21B	0.07	0.07	0.91	0.365	0.938
Vas	IN_VIP	KIF21B	0.04	0.05	0.70	0.481	0.844
Vas	Micro	KIF21B	-0.12	0.11	-1.09	0.276	0.772
Vas	OPC	KIF21B	-0.01	0.08	-0.09	0.932	0.999
Vas	Oligo	KIF21B	0.01	0.10	0.06	0.949	0.988
Vas	Astro	KIF22	-0.09	0.06	-1.48	0.14	0.616
Vas	EN_L2_3_IT	KIF22	-0.09	0.05	-1.70	0.0883	0.451
Vas	EN_L3_5_IT_1	KIF22	0.04	0.10	0.41	0.682	0.945
Vas	EN_L3_5_IT_2	KIF22	-0.06	0.08	-0.79	0.432	0.804
Vas	EN_L3_5_IT_3	KIF22	-0.04	0.08	-0.57	0.569	0.823
Vas	EN_L5_6_NP	KIF22	0.12	0.40	0.30	0.764	0.978
Vas	EN_L6B	KIF22	-0.22	0.55	-0.39	0.693	0.955
Vas	EN_L6_CT	KIF22	-0.02	0.12	-0.18	0.855	0.985
Vas	EN_L6_IT_1	KIF22	-0.14	0.12	-1.17	0.241	0.81
Vas	IN_ADARB2	KIF22	-0.09	0.11	-0.79	0.431	0.91
Vas	IN_LAMP5_LHX6	KIF22	-0.21	0.12	-1.77	0.0766	0.615
Vas	IN_LAMP5_RELN	KIF22	-0.01	0.10	-0.05	0.958	0.997
Vas	IN_PVALB	KIF22	0.08	0.08	1.00	0.318	0.831
Vas	IN_SST	KIF22	-0.14	0.09	-1.57	0.116	0.876
Vas	IN_VIP	KIF22	-0.09	0.07	-1.27	0.204	0.679
Vas	Micro	KIF22	-0.10	0.13	-0.76	0.446	0.86
Vas	OPC	KIF22	-0.16	0.09	-1.79	0.0736	0.986
Vas	Oligo	KIF22	0.01	0.06	0.16	0.869	0.964
Vas	Astro	KIF23	0.40	0.59	0.68	0.494	0.859
Vas	EN_L2_3_IT	KIF23	-0.12	0.10	-1.18	0.239	0.636
Vas	EN_L3_5_IT_2	KIF23	0.20	0.38	0.53	0.597	0.88
Vas	Oligo	KIF23	-0.33	0.14	-2.33	0.0196	0.351
Vas	Astro	KIF24	-0.22	0.09	-2.27	0.023	0.345
Vas	EN_L2_3_IT	KIF24	-0.09	0.06	-1.39	0.165	0.559
Vas	EN_L3_5_IT_1	KIF24	-0.15	0.11	-1.29	0.197	0.719
Vas	EN_L3_5_IT_2	KIF24	-0.08	0.09	-0.92	0.359	0.757
Vas	EN_L3_5_IT_3	KIF24	-0.20	0.10	-1.96	0.0497	0.279
Vas	EN_L6_IT_1	KIF24	-0.17	0.13	-1.30	0.194	0.785
Vas	EN_L6_IT_2	KIF24	-0.11	0.54	-0.20	0.838	0.985
Vas	IN_PVALB	KIF24	0.14	0.32	0.44	0.657	0.935
Vas	Oligo	KIF24	-0.09	0.08	-1.09	0.275	0.711
Vas	EN_L2_3_IT	KIF25	-0.31	0.23	-1.31	0.189	0.585
Vas	EN_L3_5_IT_1	KIF25	-0.02	0.28	-0.06	0.95	0.993
Vas	EN_L3_5_IT_2	KIF25	0.03	0.32	0.08	0.933	0.986
Vas	EN_L3_5_IT_3	KIF25	-0.21	0.29	-0.71	0.48	0.769
Vas	IN_PVALB	KIF25	-0.20	0.24	-0.82	0.412	0.873
Vas	Oligo	KIF25	-0.09	0.24	-0.38	0.703	0.918
Vas	IN_VIP	KIF26A	0.12	0.12	0.99	0.32	0.758
Vas	Astro	KIF26B	-0.08	0.07	-1.25	0.212	0.688
Vas	EN_L2_3_IT	KIF26B	0.01	0.06	0.13	0.896	0.974
Vas	EN_L3_5_IT_1	KIF26B	0.05	0.09	0.56	0.579	0.912
Vas	EN_L3_5_IT_2	KIF26B	-0.04	0.07	-0.56	0.577	0.871
Vas	EN_L3_5_IT_3	KIF26B	0.03	0.07	0.47	0.638	0.86
Vas	EN_L5_6_NP	KIF26B	0.15	0.12	1.21	0.227	0.929
Vas	EN_L5_ET	KIF26B	0.89	0.43	2.07	0.0387	0.784
Vas	EN_L6B	KIF26B	0.28	0.13	2.15	0.0315	0.534
Vas	EN_L6_CT	KIF26B	0.15	0.10	1.45	0.148	0.784
Vas	EN_L6_IT_1	KIF26B	0.13	0.11	1.20	0.231	0.801
Vas	EN_L6_IT_2	KIF26B	0.18	0.15	1.22	0.222	0.929
Vas	Endo	KIF26B	0.12	0.67	0.18	0.855	0.996
Vas	IN_ADARB2	KIF26B	-0.00	0.11	-0.05	0.964	0.996
Vas	IN_LAMP5_LHX6	KIF26B	0.16	0.08	1.95	0.0509	0.542
Vas	IN_LAMP5_RELN	KIF26B	0.09	0.09	0.97	0.33	0.879
Vas	IN_PVALB	KIF26B	0.04	0.05	0.88	0.378	0.86
Vas	IN_PVALB_CHC	KIF26B	-0.05	0.08	-0.66	0.511	0.957
Vas	IN_SST	KIF26B	0.11	0.06	1.72	0.0863	0.847
Vas	IN_VIP	KIF26B	-0.08	0.07	-1.04	0.299	0.746
Vas	Micro	KIF26B	0.21	0.16	1.35	0.178	0.692
Vas	OPC	KIF26B	0.05	0.05	0.95	0.343	0.986
Vas	Oligo	KIF26B	0.10	0.06	1.50	0.133	0.574
Vas	PC	KIF26B	0.62	0.47	1.32	0.186	1
Vas	Astro	KIF27	-0.07	0.04	-1.73	0.083	0.522
Vas	EN_L2_3_IT	KIF27	-0.05	0.04	-1.18	0.237	0.634
Vas	EN_L3_5_IT_1	KIF27	0.08	0.07	1.09	0.275	0.772
Vas	EN_L3_5_IT_2	KIF27	-0.02	0.05	-0.49	0.625	0.89
Vas	EN_L3_5_IT_3	KIF27	-0.01	0.06	-0.18	0.858	0.951
Vas	EN_L5_6_NP	KIF27	-0.09	0.09	-0.94	0.347	0.948
Vas	EN_L5_ET	KIF27	-0.23	0.41	-0.56	0.574	0.984
Vas	EN_L6B	KIF27	-0.06	0.10	-0.61	0.544	0.922
Vas	EN_L6_CT	KIF27	-0.11	0.08	-1.36	0.175	0.811
Vas	EN_L6_IT_1	KIF27	0.08	0.09	0.94	0.346	0.85
Vas	EN_L6_IT_2	KIF27	-0.04	0.12	-0.34	0.737	0.979
Vas	Endo	KIF27	-0.01	0.38	-0.02	0.987	0.999
Vas	IN_ADARB2	KIF27	0.00	0.09	0.02	0.982	0.998
Vas	IN_LAMP5_LHX6	KIF27	-0.09	0.08	-1.18	0.24	0.797
Vas	IN_LAMP5_RELN	KIF27	-0.02	0.07	-0.31	0.756	0.972
Vas	IN_PVALB	KIF27	0.04	0.05	0.78	0.437	0.878
Vas	IN_PVALB_CHC	KIF27	0.00	0.09	0.00	0.997	0.999
Vas	IN_SST	KIF27	0.01	0.07	0.14	0.888	0.992
Vas	IN_VIP	KIF27	-0.04	0.05	-0.84	0.402	0.807
Vas	Micro	KIF27	-0.10	0.09	-1.14	0.254	0.756
Vas	OPC	KIF27	0.01	0.05	0.25	0.801	0.999
Vas	Oligo	KIF27	-0.03	0.04	-0.77	0.441	0.812
Vas	VLMC	KIF27	0.29	0.18	1.65	0.0989	0.778
Vas	Astro	KIF2C	-0.02	0.12	-0.17	0.863	0.977
Vas	EN_L2_3_IT	KIF2C	0.06	0.11	0.59	0.554	0.841
Vas	EN_L3_5_IT_2	KIF2C	-0.14	0.13	-1.10	0.274	0.693
Vas	EN_L3_5_IT_3	KIF2C	-0.36	0.26	-1.36	0.173	0.493
Vas	IN_PVALB	KIF2C	-0.02	0.34	-0.05	0.956	0.993
Vas	IN_VIP	KIF2C	-0.06	0.12	-0.48	0.63	0.905
Vas	Oligo	KIF2C	-0.02	0.12	-0.20	0.84	0.956
Vas	Astro	KIF3A	0.00	0.04	0.06	0.951	0.99
Vas	EN_L2_3_IT	KIF3A	0.04	0.03	1.17	0.242	0.639
Vas	EN_L3_5_IT_1	KIF3A	0.08	0.04	1.94	0.0519	0.517
Vas	EN_L3_5_IT_2	KIF3A	0.04	0.04	1.16	0.247	0.664
Vas	EN_L3_5_IT_3	KIF3A	0.03	0.04	0.97	0.334	0.662
Vas	EN_L5_6_NP	KIF3A	0.03	0.05	0.51	0.608	0.965
Vas	EN_L5_ET	KIF3A	-0.15	0.25	-0.59	0.553	0.984
Vas	EN_L6B	KIF3A	-0.02	0.05	-0.43	0.666	0.95
Vas	EN_L6_CT	KIF3A	0.01	0.04	0.32	0.752	0.976
Vas	EN_L6_IT_1	KIF3A	0.04	0.05	0.78	0.435	0.887
Vas	EN_L6_IT_2	KIF3A	0.04	0.06	0.71	0.475	0.967
Vas	Endo	KIF3A	0.23	0.50	0.46	0.644	0.996
Vas	IN_ADARB2	KIF3A	0.02	0.05	0.34	0.734	0.975
Vas	IN_LAMP5_LHX6	KIF3A	0.00	0.05	0.06	0.949	0.99
Vas	IN_LAMP5_RELN	KIF3A	-0.03	0.05	-0.64	0.523	0.93
Vas	IN_PVALB	KIF3A	0.05	0.04	1.26	0.208	0.77
Vas	IN_PVALB_CHC	KIF3A	0.03	0.05	0.59	0.553	0.959
Vas	IN_SST	KIF3A	0.02	0.04	0.44	0.661	0.98
Vas	IN_VIP	KIF3A	0.00	0.03	0.05	0.964	0.992
Vas	Micro	KIF3A	0.13	0.09	1.45	0.146	0.662
Vas	OPC	KIF3A	-0.09	0.05	-1.84	0.0654	0.986
Vas	Oligo	KIF3A	0.01	0.03	0.20	0.841	0.956
Vas	PC	KIF3A	-0.03	0.12	-0.28	0.779	1
Vas	VLMC	KIF3A	0.08	0.14	0.60	0.548	0.936
Vas	Astro	KIF3B	0.06	0.05	1.30	0.194	0.676
Vas	EN_L2_3_IT	KIF3B	0.02	0.03	0.55	0.581	0.852
Vas	EN_L3_5_IT_1	KIF3B	-0.02	0.07	-0.27	0.788	0.962
Vas	EN_L3_5_IT_2	KIF3B	0.03	0.04	0.59	0.555	0.859
Vas	EN_L3_5_IT_3	KIF3B	-0.00	0.05	-0.03	0.972	0.99
Vas	EN_L5_6_NP	KIF3B	-0.07	0.08	-0.92	0.358	0.948
Vas	EN_L5_ET	KIF3B	0.55	0.32	1.73	0.0831	0.861
Vas	EN_L6B	KIF3B	-0.04	0.08	-0.56	0.575	0.93
Vas	EN_L6_CT	KIF3B	-0.10	0.07	-1.52	0.129	0.761
Vas	EN_L6_IT_1	KIF3B	-0.03	0.08	-0.37	0.709	0.955
Vas	EN_L6_IT_2	KIF3B	0.06	0.09	0.73	0.463	0.966
Vas	IN_ADARB2	KIF3B	0.05	0.07	0.72	0.475	0.919
Vas	IN_LAMP5_LHX6	KIF3B	0.07	0.08	0.85	0.396	0.869
Vas	IN_LAMP5_RELN	KIF3B	-0.03	0.06	-0.41	0.681	0.964
Vas	IN_PVALB	KIF3B	0.02	0.04	0.43	0.667	0.94
Vas	IN_PVALB_CHC	KIF3B	-0.13	0.08	-1.60	0.109	0.805
Vas	IN_SST	KIF3B	-0.07	0.06	-1.19	0.233	0.914
Vas	IN_VIP	KIF3B	-0.06	0.04	-1.41	0.16	0.635
Vas	Micro	KIF3B	0.06	0.09	0.64	0.525	0.887
Vas	OPC	KIF3B	0.05	0.07	0.65	0.514	0.988
Vas	Oligo	KIF3B	-0.07	0.06	-1.20	0.229	0.675
Vas	Astro	KIF3C	0.03	0.06	0.53	0.598	0.901
Vas	EN_L2_3_IT	KIF3C	0.06	0.03	1.78	0.0756	0.427
Vas	EN_L3_5_IT_1	KIF3C	0.14	0.05	2.88	0.00403	0.284
Vas	EN_L3_5_IT_2	KIF3C	0.08	0.04	2.02	0.043	0.371
Vas	EN_L3_5_IT_3	KIF3C	0.09	0.04	2.54	0.0111	0.139
Vas	EN_L5_6_NP	KIF3C	-0.01	0.06	-0.09	0.93	0.995
Vas	EN_L5_ET	KIF3C	0.03	0.31	0.10	0.922	0.999
Vas	EN_L6B	KIF3C	0.05	0.06	0.83	0.408	0.872
Vas	EN_L6_CT	KIF3C	0.04	0.05	0.69	0.488	0.932
Vas	EN_L6_IT_1	KIF3C	0.00	0.05	0.03	0.978	0.995
Vas	EN_L6_IT_2	KIF3C	0.02	0.06	0.39	0.696	0.976
Vas	IN_ADARB2	KIF3C	0.07	0.05	1.40	0.162	0.797
Vas	IN_LAMP5_LHX6	KIF3C	0.07	0.06	1.12	0.262	0.815
Vas	IN_LAMP5_RELN	KIF3C	0.04	0.05	0.83	0.408	0.9
Vas	IN_PVALB	KIF3C	0.07	0.04	1.56	0.119	0.691
Vas	IN_PVALB_CHC	KIF3C	0.02	0.07	0.27	0.786	0.987
Vas	IN_SST	KIF3C	0.03	0.04	0.71	0.476	0.962
Vas	IN_VIP	KIF3C	0.08	0.03	2.60	0.00931	0.33
Vas	Micro	KIF3C	-0.11	0.08	-1.37	0.171	0.685
Vas	OPC	KIF3C	0.04	0.05	0.86	0.39	0.986
Vas	Oligo	KIF3C	0.09	0.04	2.33	0.0198	0.353
Vas	Astro	KIF4A	0.02	0.11	0.22	0.826	0.972
Vas	EN_L2_3_IT	KIF4A	-0.18	0.09	-1.90	0.0576	0.391
Vas	EN_L3_5_IT_2	KIF4A	-0.19	0.13	-1.54	0.124	0.534
Vas	EN_L3_5_IT_3	KIF4A	-0.14	0.11	-1.30	0.194	0.522
Vas	EN_L6_IT_1	KIF4A	-0.55	0.48	-1.14	0.255	0.813
Vas	IN_PVALB	KIF4A	-0.02	0.11	-0.18	0.855	0.98
Vas	IN_VIP	KIF4A	-0.11	0.10	-1.03	0.303	0.748
Vas	OPC	KIF4A	-0.04	0.13	-0.33	0.745	0.999
Vas	Oligo	KIF4A	-0.09	0.10	-0.92	0.36	0.765
Vas	EN_L2_3_IT	KIF4B	0.21	0.14	1.47	0.141	0.532
Vas	Astro	KIF5A	0.09	0.06	1.51	0.131	0.607
Vas	EN_L2_3_IT	KIF5A	0.02	0.03	0.56	0.575	0.85
Vas	EN_L3_5_IT_1	KIF5A	0.09	0.05	1.98	0.0477	0.5
Vas	EN_L3_5_IT_2	KIF5A	0.01	0.04	0.26	0.795	0.947
Vas	EN_L3_5_IT_3	KIF5A	0.04	0.04	1.05	0.296	0.629
Vas	EN_L5_6_NP	KIF5A	0.06	0.06	0.97	0.334	0.945
Vas	EN_L5_ET	KIF5A	-0.02	0.34	-0.07	0.948	0.999
Vas	EN_L6B	KIF5A	0.09	0.06	1.60	0.11	0.707
Vas	EN_L6_CT	KIF5A	0.02	0.05	0.45	0.654	0.966
Vas	EN_L6_IT_1	KIF5A	0.04	0.05	0.68	0.497	0.901
Vas	EN_L6_IT_2	KIF5A	0.01	0.06	0.19	0.85	0.987
Vas	IN_ADARB2	KIF5A	0.05	0.05	0.94	0.345	0.885
Vas	IN_LAMP5_LHX6	KIF5A	0.10	0.06	1.68	0.0936	0.644
Vas	IN_LAMP5_RELN	KIF5A	0.03	0.06	0.54	0.589	0.948
Vas	IN_PVALB	KIF5A	0.04	0.04	1.03	0.305	0.827
Vas	IN_PVALB_CHC	KIF5A	-0.01	0.06	-0.09	0.928	0.997
Vas	IN_SST	KIF5A	-0.06	0.05	-1.33	0.183	0.899
Vas	IN_VIP	KIF5A	0.00	0.04	0.02	0.984	0.997
Vas	Micro	KIF5A	0.02	0.11	0.21	0.836	0.97
Vas	OPC	KIF5A	0.05	0.05	1.01	0.313	0.986
Vas	Oligo	KIF5A	0.09	0.05	1.67	0.0941	0.514
Vas	Adaptive	KIF5B	0.13	0.23	0.54	0.588	0.919
Vas	Astro	KIF5B	-0.04	0.05	-0.72	0.469	0.843
Vas	EN_L2_3_IT	KIF5B	0.07	0.03	2.70	0.00699	0.184
Vas	EN_L3_5_IT_1	KIF5B	0.14	0.05	2.66	0.00779	0.331
Vas	EN_L3_5_IT_2	KIF5B	0.07	0.04	1.67	0.0945	0.49
Vas	EN_L3_5_IT_3	KIF5B	0.08	0.03	2.16	0.0311	0.226
Vas	EN_L5_6_NP	KIF5B	-0.05	0.06	-0.73	0.465	0.951
Vas	EN_L5_ET	KIF5B	0.05	0.35	0.14	0.89	0.998
Vas	EN_L6B	KIF5B	0.02	0.07	0.26	0.794	0.97
Vas	EN_L6_CT	KIF5B	0.02	0.06	0.42	0.678	0.967
Vas	EN_L6_IT_1	KIF5B	0.06	0.06	1.01	0.31	0.844
Vas	EN_L6_IT_2	KIF5B	0.14	0.07	1.93	0.0537	0.88
Vas	Endo	KIF5B	-0.10	0.09	-1.16	0.248	0.995
Vas	IN_ADARB2	KIF5B	0.04	0.05	0.83	0.406	0.904
Vas	IN_LAMP5_LHX6	KIF5B	0.08	0.06	1.27	0.204	0.775
Vas	IN_LAMP5_RELN	KIF5B	0.03	0.04	0.62	0.537	0.934
Vas	IN_PVALB	KIF5B	0.08	0.04	1.95	0.051	0.597
Vas	IN_PVALB_CHC	KIF5B	0.14	0.06	2.16	0.0306	0.705
Vas	IN_SST	KIF5B	0.03	0.06	0.62	0.534	0.967
Vas	IN_VIP	KIF5B	0.05	0.03	1.63	0.103	0.575
Vas	Micro	KIF5B	-0.00	0.04	-0.10	0.92	0.987
Vas	OPC	KIF5B	0.05	0.04	1.44	0.15	0.986
Vas	Oligo	KIF5B	0.03	0.03	1.05	0.294	0.725
Vas	PC	KIF5B	-0.07	0.10	-0.65	0.518	1
Vas	PVM	KIF5B	0.21	0.18	1.21	0.227	0.858
Vas	SMC	KIF5B	-1.56	0.94	-1.65	0.0985	0.609
Vas	VLMC	KIF5B	0.35	0.13	2.64	0.00824	0.606
Vas	Astro	KIF5C	0.12	0.07	1.68	0.0935	0.541
Vas	EN_L2_3_IT	KIF5C	0.02	0.03	0.79	0.428	0.772
Vas	EN_L3_5_IT_1	KIF5C	-0.03	0.04	-0.68	0.498	0.887
Vas	EN_L3_5_IT_2	KIF5C	-0.07	0.04	-1.68	0.0928	0.486
Vas	EN_L3_5_IT_3	KIF5C	-0.02	0.04	-0.55	0.582	0.83
Vas	EN_L5_6_NP	KIF5C	0.02	0.04	0.46	0.647	0.965
Vas	EN_L5_ET	KIF5C	0.10	0.28	0.37	0.714	0.993
Vas	EN_L6B	KIF5C	-0.02	0.05	-0.45	0.656	0.949
Vas	EN_L6_CT	KIF5C	0.01	0.04	0.18	0.859	0.985
Vas	EN_L6_IT_1	KIF5C	0.05	0.05	0.88	0.377	0.862
Vas	EN_L6_IT_2	KIF5C	0.06	0.06	0.93	0.354	0.95
Vas	Endo	KIF5C	-0.41	0.38	-1.06	0.287	0.995
Vas	IN_ADARB2	KIF5C	0.01	0.04	0.19	0.853	0.984
Vas	IN_LAMP5_LHX6	KIF5C	0.02	0.04	0.54	0.592	0.926
Vas	IN_LAMP5_RELN	KIF5C	0.05	0.04	1.33	0.184	0.822
Vas	IN_PVALB	KIF5C	0.03	0.03	0.96	0.335	0.841
Vas	IN_PVALB_CHC	KIF5C	-0.04	0.04	-1.18	0.237	0.89
Vas	IN_SST	KIF5C	0.02	0.03	0.67	0.506	0.965
Vas	IN_VIP	KIF5C	0.00	0.03	0.05	0.957	0.991
Vas	Micro	KIF5C	0.06	0.10	0.62	0.536	0.89
Vas	OPC	KIF5C	0.01	0.05	0.13	0.897	0.999
Vas	Oligo	KIF5C	-0.02	0.13	-0.19	0.85	0.958
Vas	PC	KIF5C	0.01	0.15	0.08	0.939	1
Vas	Astro	KIF6	0.09	0.10	0.91	0.361	0.792
Vas	EN_L2_3_IT	KIF6	0.01	0.08	0.13	0.894	0.974
Vas	EN_L3_5_IT_1	KIF6	-0.01	0.13	-0.05	0.963	0.993
Vas	EN_L3_5_IT_2	KIF6	0.04	0.11	0.39	0.693	0.914
Vas	EN_L3_5_IT_3	KIF6	0.10	0.10	0.94	0.348	0.673
Vas	EN_L5_6_NP	KIF6	0.01	0.20	0.03	0.979	0.998
Vas	EN_L6B	KIF6	0.13	0.18	0.74	0.459	0.891
Vas	EN_L6_CT	KIF6	0.06	0.15	0.37	0.709	0.972
Vas	EN_L6_IT_1	KIF6	0.01	0.16	0.07	0.946	0.992
Vas	EN_L6_IT_2	KIF6	-0.12	0.16	-0.76	0.447	0.964
Vas	IN_ADARB2	KIF6	-0.06	0.16	-0.38	0.703	0.971
Vas	IN_LAMP5_LHX6	KIF6	0.08	0.15	0.55	0.582	0.921
Vas	IN_LAMP5_RELN	KIF6	-0.10	0.14	-0.69	0.493	0.922
Vas	IN_PVALB	KIF6	0.14	0.10	1.47	0.141	0.718
Vas	IN_PVALB_CHC	KIF6	-0.04	0.18	-0.21	0.83	0.987
Vas	IN_SST	KIF6	0.05	0.12	0.44	0.66	0.98
Vas	IN_VIP	KIF6	-0.05	0.11	-0.41	0.685	0.924
Vas	Micro	KIF6	-0.16	0.12	-1.35	0.176	0.691
Vas	OPC	KIF6	-0.02	0.11	-0.14	0.886	0.999
Vas	Oligo	KIF6	0.03	0.05	0.66	0.511	0.843
Vas	Astro	KIF7	-0.02	0.06	-0.28	0.778	0.957
Vas	EN_L2_3_IT	KIF7	-0.14	0.08	-1.71	0.0864	0.448
Vas	EN_L3_5_IT_1	KIF7	-0.03	0.11	-0.23	0.821	0.968
Vas	EN_L3_5_IT_2	KIF7	-0.08	0.11	-0.73	0.463	0.819
Vas	EN_L3_5_IT_3	KIF7	-0.27	0.11	-2.56	0.0104	0.135
Vas	EN_L6B	KIF7	0.35	0.63	0.56	0.577	0.93
Vas	EN_L6_IT_1	KIF7	0.84	0.46	1.82	0.0685	0.648
Vas	EN_L6_IT_2	KIF7	0.06	0.14	0.40	0.691	0.975
Vas	IN_ADARB2	KIF7	-0.02	0.10	-0.17	0.867	0.984
Vas	IN_LAMP5_RELN	KIF7	0.01	0.46	0.02	0.986	0.999
Vas	IN_PVALB	KIF7	-0.21	0.12	-1.75	0.0808	0.646
Vas	IN_SST	KIF7	-0.10	0.12	-0.81	0.417	0.948
Vas	IN_VIP	KIF7	-0.11	0.08	-1.38	0.168	0.641
Vas	OPC	KIF7	0.04	0.08	0.58	0.562	0.989
Vas	Oligo	KIF7	0.14	0.12	1.16	0.247	0.69
Vas	Astro	KIF9	0.07	0.06	1.25	0.211	0.688
Vas	EN_L2_3_IT	KIF9	-0.12	0.05	-2.45	0.0142	0.235
Vas	EN_L3_5_IT_1	KIF9	-0.09	0.09	-1.07	0.284	0.777
Vas	EN_L3_5_IT_2	KIF9	-0.04	0.06	-0.71	0.476	0.826
Vas	EN_L3_5_IT_3	KIF9	-0.06	0.06	-0.90	0.369	0.691
Vas	EN_L5_6_NP	KIF9	-0.09	0.11	-0.80	0.422	0.948
Vas	EN_L5_ET	KIF9	-0.52	0.45	-1.14	0.254	0.963
Vas	EN_L6B	KIF9	-0.11	0.13	-0.83	0.408	0.872
Vas	EN_L6_CT	KIF9	-0.15	0.10	-1.52	0.129	0.761
Vas	EN_L6_IT_1	KIF9	-0.05	0.09	-0.58	0.565	0.926
Vas	EN_L6_IT_2	KIF9	-0.01	0.12	-0.05	0.962	0.997
Vas	IN_ADARB2	KIF9	-0.10	0.11	-0.93	0.353	0.887
Vas	IN_LAMP5_LHX6	KIF9	-0.27	0.12	-2.24	0.0251	0.443
Vas	IN_LAMP5_RELN	KIF9	-0.09	0.12	-0.75	0.451	0.914
Vas	IN_PVALB	KIF9	-0.06	0.06	-0.97	0.33	0.837
Vas	IN_PVALB_CHC	KIF9	-0.07	0.11	-0.66	0.508	0.957
Vas	IN_SST	KIF9	-0.10	0.09	-1.02	0.309	0.931
Vas	IN_VIP	KIF9	-0.12	0.08	-1.54	0.124	0.599
Vas	OPC	KIF9	0.03	0.10	0.29	0.768	0.999
Vas	Oligo	KIF9	-0.07	0.07	-1.10	0.272	0.709
Vas	Astro	KIFAP3	-0.03	0.04	-0.62	0.538	0.876
Vas	EN_L2_3_IT	KIFAP3	0.07	0.04	1.85	0.0637	0.403
Vas	EN_L3_5_IT_1	KIFAP3	0.05	0.04	1.19	0.234	0.749
Vas	EN_L3_5_IT_2	KIFAP3	0.10	0.04	2.64	0.00836	0.191
Vas	EN_L3_5_IT_3	KIFAP3	0.09	0.04	2.57	0.01	0.132
Vas	EN_L5_6_NP	KIFAP3	0.03	0.06	0.50	0.619	0.965
Vas	EN_L5_ET	KIFAP3	0.28	0.24	1.19	0.232	0.963
Vas	EN_L6B	KIFAP3	0.10	0.06	1.77	0.0766	0.645
Vas	EN_L6_CT	KIFAP3	0.09	0.04	2.03	0.0422	0.589
Vas	EN_L6_IT_1	KIFAP3	0.13	0.06	2.30	0.0215	0.507
Vas	EN_L6_IT_2	KIFAP3	0.07	0.06	1.12	0.265	0.941
Vas	Endo	KIFAP3	-0.27	0.13	-2.15	0.0314	0.962
Vas	IN_ADARB2	KIFAP3	-0.00	0.04	-0.05	0.959	0.996
Vas	IN_LAMP5_LHX6	KIFAP3	0.10	0.05	2.16	0.0309	0.477
Vas	IN_LAMP5_RELN	KIFAP3	-0.01	0.05	-0.21	0.831	0.985
Vas	IN_PVALB	KIFAP3	-0.02	0.04	-0.50	0.615	0.922
Vas	IN_PVALB_CHC	KIFAP3	0.05	0.05	0.94	0.347	0.924
Vas	IN_SST	KIFAP3	0.05	0.04	1.21	0.226	0.909
Vas	IN_VIP	KIFAP3	0.05	0.04	1.40	0.162	0.635
Vas	Micro	KIFAP3	-0.00	0.07	-0.00	0.997	0.999
Vas	OPC	KIFAP3	0.03	0.04	0.77	0.443	0.986
Vas	Oligo	KIFAP3	-0.02	0.03	-0.48	0.63	0.893
Vas	PC	KIFAP3	0.11	0.10	1.18	0.237	1
Vas	PVM	KIFAP3	0.06	0.63	0.09	0.929	0.987
Vas	SMC	KIFAP3	-0.09	0.29	-0.31	0.758	0.962
Vas	VLMC	KIFAP3	0.14	0.12	1.09	0.277	0.859
Vas	Astro	KIFBP	-0.15	0.06	-2.64	0.00819	0.245
Vas	EN_L2_3_IT	KIFBP	-0.04	0.04	-0.99	0.322	0.704
Vas	EN_L3_5_IT_1	KIFBP	-0.07	0.07	-1.01	0.313	0.796
Vas	EN_L3_5_IT_2	KIFBP	0.00	0.05	0.03	0.979	0.996
Vas	EN_L3_5_IT_3	KIFBP	-0.04	0.05	-0.72	0.472	0.765
Vas	EN_L5_6_NP	KIFBP	-0.15	0.09	-1.69	0.0918	0.894
Vas	EN_L5_ET	KIFBP	-0.44	0.42	-1.04	0.298	0.963
Vas	EN_L6B	KIFBP	-0.07	0.10	-0.64	0.525	0.919
Vas	EN_L6_CT	KIFBP	-0.16	0.09	-1.89	0.0585	0.651
Vas	EN_L6_IT_1	KIFBP	-0.03	0.08	-0.44	0.66	0.945
Vas	EN_L6_IT_2	KIFBP	-0.06	0.08	-0.75	0.452	0.964
Vas	Endo	KIFBP	0.14	0.40	0.35	0.723	0.996
Vas	IN_ADARB2	KIFBP	-0.06	0.07	-0.84	0.4	0.904
Vas	IN_LAMP5_LHX6	KIFBP	-0.02	0.09	-0.18	0.858	0.98
Vas	IN_LAMP5_RELN	KIFBP	0.03	0.06	0.54	0.593	0.948
Vas	IN_PVALB	KIFBP	-0.06	0.05	-1.18	0.239	0.792
Vas	IN_PVALB_CHC	KIFBP	-0.08	0.08	-0.89	0.373	0.931
Vas	IN_SST	KIFBP	-0.04	0.07	-0.60	0.547	0.97
Vas	IN_VIP	KIFBP	-0.09	0.05	-1.84	0.0657	0.508
Vas	Micro	KIFBP	-0.00	0.09	-0.02	0.981	0.997
Vas	OPC	KIFBP	-0.02	0.06	-0.28	0.779	0.999
Vas	Oligo	KIFBP	-0.01	0.04	-0.23	0.822	0.953
Vas	PC	KIFBP	-0.45	0.46	-0.97	0.33	1
Vas	Oligo	KIFC1	-0.05	0.13	-0.43	0.67	0.908
Vas	Astro	KIFC2	0.10	0.07	1.36	0.173	0.655
Vas	EN_L2_3_IT	KIFC2	0.01	0.05	0.19	0.852	0.961
Vas	EN_L3_5_IT_1	KIFC2	-0.00	0.06	-0.08	0.936	0.991
Vas	EN_L3_5_IT_2	KIFC2	0.02	0.05	0.50	0.62	0.889
Vas	EN_L3_5_IT_3	KIFC2	0.03	0.06	0.46	0.644	0.863
Vas	EN_L5_6_NP	KIFC2	-0.06	0.08	-0.78	0.438	0.948
Vas	EN_L5_ET	KIFC2	-0.28	0.40	-0.71	0.476	0.979
Vas	EN_L6B	KIFC2	0.01	0.09	0.07	0.946	0.991
Vas	EN_L6_CT	KIFC2	-0.06	0.07	-0.93	0.352	0.898
Vas	EN_L6_IT_1	KIFC2	-0.04	0.08	-0.43	0.668	0.946
Vas	EN_L6_IT_2	KIFC2	0.03	0.08	0.43	0.664	0.972
Vas	Endo	KIFC2	0.32	0.54	0.58	0.561	0.996
Vas	IN_ADARB2	KIFC2	-0.08	0.07	-1.14	0.253	0.845
Vas	IN_LAMP5_LHX6	KIFC2	-0.05	0.08	-0.59	0.552	0.913
Vas	IN_LAMP5_RELN	KIFC2	-0.00	0.07	-0.06	0.951	0.997
Vas	IN_PVALB	KIFC2	0.09	0.06	1.60	0.109	0.68
Vas	IN_PVALB_CHC	KIFC2	0.12	0.08	1.43	0.152	0.855
Vas	IN_SST	KIFC2	0.01	0.07	0.18	0.857	0.991
Vas	IN_VIP	KIFC2	-0.01	0.06	-0.22	0.826	0.96
Vas	Micro	KIFC2	0.01	0.11	0.10	0.919	0.987
Vas	OPC	KIFC2	-0.01	0.11	-0.05	0.958	0.999
Vas	Oligo	KIFC2	0.08	0.11	0.73	0.465	0.823
Vas	Astro	KIFC3	-0.00	0.07	-0.01	0.992	0.998
Vas	EN_L2_3_IT	KIFC3	-0.03	0.06	-0.49	0.624	0.874
Vas	EN_L3_5_IT_1	KIFC3	-0.03	0.08	-0.36	0.715	0.947
Vas	EN_L3_5_IT_2	KIFC3	0.03	0.06	0.54	0.591	0.878
Vas	EN_L3_5_IT_3	KIFC3	-0.02	0.07	-0.28	0.781	0.923
Vas	EN_L5_6_NP	KIFC3	0.02	0.14	0.15	0.877	0.99
Vas	EN_L6B	KIFC3	0.06	0.12	0.49	0.622	0.941
Vas	EN_L6_CT	KIFC3	-0.10	0.13	-0.74	0.456	0.928
Vas	EN_L6_IT_1	KIFC3	-0.09	0.10	-0.90	0.367	0.86
Vas	EN_L6_IT_2	KIFC3	-0.18	0.15	-1.19	0.236	0.93
Vas	IN_PVALB	KIFC3	-0.13	0.06	-2.00	0.046	0.582
Vas	IN_SST	KIFC3	0.00	0.09	0.02	0.986	1
Vas	IN_VIP	KIFC3	-0.02	0.08	-0.26	0.798	0.953
Vas	Micro	KIFC3	0.19	0.17	1.13	0.258	0.76
Vas	OPC	KIFC3	-0.07	0.08	-0.81	0.417	0.986
Vas	Oligo	KIFC3	-0.00	0.07	-0.06	0.954	0.989
Vas	PC	KIFC3	0.24	0.38	0.62	0.537	1
Vas	Astro	KIN	-0.12	0.05	-2.54	0.0111	0.272
Vas	EN_L2_3_IT	KIN	-0.06	0.04	-1.35	0.178	0.574
Vas	EN_L3_5_IT_1	KIN	-0.09	0.06	-1.45	0.147	0.662
Vas	EN_L3_5_IT_2	KIN	-0.06	0.05	-1.11	0.267	0.688
Vas	EN_L3_5_IT_3	KIN	-0.10	0.05	-1.98	0.0472	0.273
Vas	EN_L5_6_NP	KIN	-0.08	0.09	-0.82	0.412	0.948
Vas	EN_L5_ET	KIN	-1.15	0.43	-2.66	0.00775	0.526
Vas	EN_L6B	KIN	-0.04	0.09	-0.45	0.652	0.948
Vas	EN_L6_CT	KIN	-0.07	0.08	-0.93	0.352	0.898
Vas	EN_L6_IT_1	KIN	-0.05	0.07	-0.66	0.512	0.908
Vas	EN_L6_IT_2	KIN	-0.13	0.09	-1.47	0.142	0.924
Vas	Endo	KIN	-0.17	0.43	-0.40	0.688	0.996
Vas	IN_ADARB2	KIN	-0.14	0.07	-1.90	0.058	0.684
Vas	IN_LAMP5_LHX6	KIN	-0.02	0.10	-0.19	0.85	0.977
Vas	IN_LAMP5_RELN	KIN	-0.11	0.08	-1.39	0.165	0.804
Vas	IN_PVALB	KIN	-0.06	0.05	-1.17	0.24	0.793
Vas	IN_PVALB_CHC	KIN	-0.12	0.09	-1.39	0.165	0.868
Vas	IN_SST	KIN	-0.05	0.06	-0.78	0.437	0.953
Vas	IN_VIP	KIN	-0.12	0.05	-2.47	0.0134	0.353
Vas	Micro	KIN	-0.10	0.07	-1.45	0.147	0.665
Vas	OPC	KIN	-0.03	0.05	-0.60	0.548	0.989
Vas	Oligo	KIN	-0.05	0.04	-1.36	0.172	0.618
Vas	PC	KIN	-0.58	0.42	-1.37	0.172	1
Vas	EN_L3_5_IT_1	KIRREL1	0.62	0.19	3.33	0.000865	0.183
Vas	IN_ADARB2	KIRREL1	0.13	0.10	1.32	0.186	0.808
Vas	IN_LAMP5_LHX6	KIRREL1	-0.02	0.07	-0.32	0.749	0.961
Vas	IN_LAMP5_RELN	KIRREL1	0.03	0.06	0.45	0.651	0.956
Vas	IN_PVALB	KIRREL1	0.09	0.14	0.63	0.528	0.903
Vas	IN_SST	KIRREL1	0.42	0.17	2.46	0.0138	0.799
Vas	IN_VIP	KIRREL1	0.05	0.06	0.84	0.401	0.806
Vas	OPC	KIRREL1	0.06	0.10	0.53	0.594	0.992
Vas	Oligo	KIRREL1	-0.03	0.12	-0.25	0.799	0.944
Vas	PC	KIRREL1	0.03	0.11	0.26	0.796	1
Vas	SMC	KIRREL1	-0.35	0.27	-1.26	0.207	0.736
Vas	VLMC	KIRREL1	0.05	0.15	0.34	0.735	0.977
Vas	Oligo	KIRREL2	-0.14	0.13	-1.04	0.299	0.73
Vas	Astro	KIRREL3	-0.11	0.08	-1.31	0.189	0.673
Vas	EN_L2_3_IT	KIRREL3	-0.04	0.06	-0.73	0.466	0.796
Vas	EN_L3_5_IT_1	KIRREL3	0.14	0.09	1.54	0.123	0.63
Vas	EN_L3_5_IT_2	KIRREL3	-0.06	0.06	-0.98	0.329	0.734
Vas	EN_L3_5_IT_3	KIRREL3	-0.02	0.07	-0.25	0.799	0.929
Vas	EN_L5_6_NP	KIRREL3	0.07	0.16	0.42	0.676	0.967
Vas	EN_L5_ET	KIRREL3	-0.48	0.32	-1.48	0.14	0.941
Vas	EN_L6B	KIRREL3	-0.13	0.19	-0.69	0.49	0.903
Vas	EN_L6_CT	KIRREL3	0.13	0.18	0.74	0.46	0.929
Vas	EN_L6_IT_1	KIRREL3	0.14	0.09	1.48	0.139	0.739
Vas	EN_L6_IT_2	KIRREL3	-0.05	0.23	-0.20	0.84	0.985
Vas	Endo	KIRREL3	-0.29	0.51	-0.57	0.572	0.996
Vas	IN_ADARB2	KIRREL3	-0.02	0.07	-0.37	0.711	0.971
Vas	IN_LAMP5_LHX6	KIRREL3	0.10	0.06	1.51	0.131	0.701
Vas	IN_LAMP5_RELN	KIRREL3	0.14	0.07	2.18	0.0295	0.709
Vas	IN_PVALB	KIRREL3	0.14	0.08	1.80	0.0718	0.634
Vas	IN_PVALB_CHC	KIRREL3	0.34	0.17	2.05	0.0402	0.732
Vas	IN_SST	KIRREL3	-0.04	0.16	-0.26	0.797	0.989
Vas	IN_VIP	KIRREL3	0.08	0.06	1.30	0.193	0.671
Vas	Micro	KIRREL3	-0.10	0.13	-0.76	0.449	0.861
Vas	OPC	KIRREL3	0.04	0.08	0.55	0.581	0.992
Vas	Oligo	KIRREL3	-0.02	0.07	-0.23	0.817	0.951
Vas	PC	KIRREL3	0.26	0.42	0.62	0.536	1
Vas	Astro	KIT	-0.06	0.13	-0.42	0.678	0.929
Vas	EN_L2_3_IT	KIT	0.03	0.12	0.26	0.796	0.94
Vas	EN_L3_5_IT_3	KIT	0.69	0.16	4.35	1.37e-05	0.00478
Vas	EN_L5_6_NP	KIT	0.12	0.78	0.15	0.882	0.99
Vas	EN_L6_CT	KIT	0.33	0.21	1.54	0.125	0.756
Vas	IN_ADARB2	KIT	-0.01	0.10	-0.11	0.911	0.99
Vas	IN_LAMP5_LHX6	KIT	0.03	0.06	0.47	0.642	0.937
Vas	IN_LAMP5_RELN	KIT	0.01	0.05	0.13	0.896	0.995
Vas	IN_VIP	KIT	-0.06	0.09	-0.61	0.543	0.873
Vas	OPC	KIT	-0.02	0.09	-0.23	0.818	0.999
Vas	Oligo	KIT	0.17	0.12	1.43	0.154	0.598
Vas	Astro	KITLG	0.37	0.16	2.39	0.017	0.307
Vas	EN_L2_3_IT	KITLG	0.09	0.06	1.55	0.12	0.503
Vas	EN_L3_5_IT_1	KITLG	0.00	0.16	0.02	0.983	0.996
Vas	EN_L3_5_IT_2	KITLG	0.06	0.13	0.49	0.626	0.891
Vas	EN_L3_5_IT_3	KITLG	-0.06	0.07	-0.80	0.425	0.731
Vas	EN_L6B	KITLG	-0.04	0.18	-0.22	0.822	0.975
Vas	EN_L6_CT	KITLG	0.15	0.14	1.09	0.277	0.865
Vas	EN_L6_IT_1	KITLG	0.21	0.14	1.53	0.127	0.727
Vas	IN_ADARB2	KITLG	-0.11	0.12	-0.90	0.366	0.893
Vas	IN_LAMP5_LHX6	KITLG	-0.17	0.09	-1.94	0.052	0.544
Vas	IN_LAMP5_RELN	KITLG	-0.07	0.08	-0.85	0.393	0.895
Vas	IN_PVALB	KITLG	0.09	0.08	1.16	0.246	0.798
Vas	IN_PVALB_CHC	KITLG	0.01	0.07	0.14	0.887	0.992
Vas	IN_SST	KITLG	0.14	0.13	1.06	0.288	0.928
Vas	IN_VIP	KITLG	0.03	0.07	0.38	0.705	0.929
Vas	OPC	KITLG	0.06	0.17	0.36	0.718	0.999
Vas	Oligo	KITLG	-0.01	0.11	-0.06	0.952	0.988
Vas	PC	KITLG	0.07	0.19	0.36	0.719	1
Vas	VLMC	KITLG	-0.20	0.23	-0.87	0.386	0.904
Vas	Astro	KIZ	0.03	0.06	0.51	0.613	0.907
Vas	EN_L2_3_IT	KIZ	0.10	0.04	2.55	0.0107	0.21
Vas	EN_L3_5_IT_1	KIZ	0.08	0.06	1.31	0.191	0.715
Vas	EN_L3_5_IT_2	KIZ	0.07	0.05	1.62	0.106	0.507
Vas	EN_L3_5_IT_3	KIZ	0.08	0.05	1.74	0.0822	0.355
Vas	EN_L5_6_NP	KIZ	0.06	0.06	1.17	0.244	0.929
Vas	EN_L5_ET	KIZ	-0.34	0.41	-0.82	0.412	0.971
Vas	EN_L6B	KIZ	0.02	0.07	0.31	0.759	0.966
Vas	EN_L6_CT	KIZ	0.10	0.06	1.69	0.091	0.711
Vas	EN_L6_IT_1	KIZ	0.07	0.07	0.95	0.343	0.849
Vas	EN_L6_IT_2	KIZ	0.01	0.07	0.14	0.888	0.99
Vas	Endo	KIZ	-0.16	0.37	-0.44	0.66	0.996
Vas	IN_ADARB2	KIZ	0.01	0.06	0.18	0.858	0.984
Vas	IN_LAMP5_LHX6	KIZ	0.17	0.07	2.25	0.0248	0.443
Vas	IN_LAMP5_RELN	KIZ	-0.03	0.07	-0.50	0.615	0.95
Vas	IN_PVALB	KIZ	0.09	0.05	1.88	0.0606	0.621
Vas	IN_PVALB_CHC	KIZ	0.13	0.08	1.54	0.122	0.821
Vas	IN_SST	KIZ	0.06	0.05	1.14	0.256	0.919
Vas	IN_VIP	KIZ	0.07	0.05	1.40	0.161	0.635
Vas	Micro	KIZ	0.08	0.09	0.84	0.399	0.838
Vas	OPC	KIZ	0.01	0.05	0.16	0.87	0.999
Vas	Oligo	KIZ	0.10	0.06	1.75	0.0804	0.498
Vas	PC	KIZ	0.18	0.14	1.32	0.188	1
Vas	VLMC	KIZ	-0.00	0.15	-0.02	0.985	0.999
Vas	EN_L2_3_IT	KL	0.24	0.14	1.72	0.0852	0.445
Vas	EN_L6_CT	KL	0.05	0.13	0.38	0.706	0.972
Vas	Astro	KLB	-0.20	0.14	-1.48	0.138	0.613
Vas	EN_L2_3_IT	KLB	0.06	0.11	0.53	0.594	0.858
Vas	EN_L3_5_IT_2	KLB	-0.03	0.13	-0.25	0.8	0.948
Vas	EN_L3_5_IT_3	KLB	-0.20	0.14	-1.45	0.148	0.459
Vas	IN_PVALB	KLB	0.04	0.13	0.33	0.744	0.958
Vas	Oligo	KLB	-0.15	0.13	-1.14	0.255	0.696
Vas	Astro	KLC1	0.11	0.04	2.53	0.0113	0.272
Vas	EN_L2_3_IT	KLC1	0.11	0.06	1.77	0.0763	0.429
Vas	EN_L3_5_IT_1	KLC1	0.12	0.08	1.52	0.128	0.637
Vas	EN_L3_5_IT_2	KLC1	0.08	0.07	1.08	0.282	0.701
Vas	EN_L3_5_IT_3	KLC1	0.14	0.07	2.08	0.0377	0.245
Vas	EN_L5_6_NP	KLC1	0.21	0.10	2.10	0.0354	0.803
Vas	EN_L5_ET	KLC1	0.31	0.44	0.70	0.483	0.984
Vas	EN_L6B	KLC1	0.19	0.10	2.02	0.0432	0.575
Vas	EN_L6_CT	KLC1	0.08	0.08	0.92	0.358	0.9
Vas	EN_L6_IT_1	KLC1	0.15	0.09	1.70	0.0899	0.688
Vas	EN_L6_IT_2	KLC1	0.10	0.10	1.06	0.291	0.948
Vas	Endo	KLC1	-0.06	0.10	-0.61	0.543	0.996
Vas	IN_ADARB2	KLC1	0.11	0.08	1.51	0.132	0.783
Vas	IN_LAMP5_LHX6	KLC1	0.07	0.09	0.79	0.427	0.88
Vas	IN_LAMP5_RELN	KLC1	0.05	0.08	0.62	0.535	0.933
Vas	IN_PVALB	KLC1	0.05	0.07	0.66	0.511	0.899
Vas	IN_PVALB_CHC	KLC1	-0.01	0.10	-0.06	0.953	0.999
Vas	IN_SST	KLC1	0.04	0.07	0.55	0.58	0.971
Vas	IN_VIP	KLC1	0.04	0.06	0.59	0.553	0.875
Vas	Micro	KLC1	0.05	0.06	0.86	0.388	0.834
Vas	OPC	KLC1	-0.02	0.05	-0.39	0.699	0.999
Vas	Oligo	KLC1	0.07	0.03	2.09	0.0371	0.409
Vas	PC	KLC1	-0.07	0.12	-0.59	0.556	1
Vas	PVM	KLC1	0.15	0.20	0.75	0.454	0.936
Vas	SMC	KLC1	0.14	0.76	0.18	0.858	0.974
Vas	VLMC	KLC1	0.00	0.13	0.03	0.978	0.999
Vas	Astro	KLC2	0.19	0.06	3.16	0.00159	0.134
Vas	EN_L2_3_IT	KLC2	0.03	0.04	0.69	0.493	0.81
Vas	EN_L3_5_IT_1	KLC2	0.02	0.08	0.31	0.759	0.957
Vas	EN_L3_5_IT_2	KLC2	0.03	0.05	0.54	0.587	0.876
Vas	EN_L3_5_IT_3	KLC2	0.10	0.06	1.73	0.0831	0.357
Vas	EN_L5_6_NP	KLC2	0.06	0.09	0.62	0.538	0.956
Vas	EN_L5_ET	KLC2	-0.15	0.53	-0.28	0.783	0.993
Vas	EN_L6B	KLC2	0.02	0.11	0.22	0.828	0.975
Vas	EN_L6_CT	KLC2	-0.07	0.11	-0.66	0.508	0.933
Vas	EN_L6_IT_1	KLC2	0.09	0.09	1.00	0.316	0.844
Vas	EN_L6_IT_2	KLC2	0.15	0.12	1.26	0.206	0.929
Vas	IN_ADARB2	KLC2	0.03	0.09	0.34	0.734	0.975
Vas	IN_LAMP5_LHX6	KLC2	0.08	0.11	0.79	0.429	0.88
Vas	IN_LAMP5_RELN	KLC2	-0.00	0.08	-0.04	0.969	0.999
Vas	IN_PVALB	KLC2	0.04	0.06	0.77	0.44	0.878
Vas	IN_PVALB_CHC	KLC2	-0.05	0.12	-0.42	0.671	0.976
Vas	IN_SST	KLC2	0.09	0.07	1.16	0.246	0.919
Vas	IN_VIP	KLC2	-0.04	0.05	-0.75	0.453	0.831
Vas	Micro	KLC2	0.22	0.12	1.78	0.0746	0.545
Vas	OPC	KLC2	0.08	0.08	0.93	0.353	0.986
Vas	Oligo	KLC2	0.11	0.05	2.03	0.0419	0.418
Vas	Astro	KLC3	0.20	0.14	1.35	0.176	0.659
Vas	EN_L2_3_IT	KLC3	-0.00	0.12	-0.01	0.991	0.996
Vas	Oligo	KLC3	-0.03	0.12	-0.26	0.798	0.944
Vas	Astro	KLC4	0.11	0.04	2.54	0.0111	0.272
Vas	EN_L2_3_IT	KLC4	-0.04	0.04	-0.97	0.333	0.711
Vas	EN_L3_5_IT_1	KLC4	0.01	0.07	0.16	0.875	0.978
Vas	EN_L3_5_IT_2	KLC4	0.05	0.05	0.97	0.333	0.737
Vas	EN_L3_5_IT_3	KLC4	-0.01	0.06	-0.26	0.792	0.926
Vas	EN_L5_6_NP	KLC4	-0.06	0.09	-0.63	0.528	0.956
Vas	EN_L5_ET	KLC4	0.58	0.56	1.04	0.297	0.963
Vas	EN_L6B	KLC4	-0.02	0.11	-0.20	0.84	0.978
Vas	EN_L6_CT	KLC4	-0.04	0.09	-0.42	0.676	0.967
Vas	EN_L6_IT_1	KLC4	-0.10	0.08	-1.14	0.253	0.813
Vas	EN_L6_IT_2	KLC4	-0.01	0.10	-0.14	0.885	0.989
Vas	IN_ADARB2	KLC4	-0.09	0.07	-1.23	0.22	0.825
Vas	IN_LAMP5_LHX6	KLC4	-0.11	0.09	-1.35	0.178	0.749
Vas	IN_LAMP5_RELN	KLC4	0.10	0.07	1.44	0.149	0.804
Vas	IN_PVALB	KLC4	-0.01	0.05	-0.23	0.82	0.974
Vas	IN_PVALB_CHC	KLC4	-0.07	0.09	-0.72	0.469	0.95
Vas	IN_SST	KLC4	-0.01	0.07	-0.12	0.901	0.993
Vas	IN_VIP	KLC4	-0.04	0.05	-0.84	0.401	0.806
Vas	Micro	KLC4	0.17	0.09	2.00	0.0457	0.454
Vas	OPC	KLC4	0.04	0.06	0.64	0.521	0.988
Vas	Oligo	KLC4	0.07	0.04	1.86	0.0623	0.459
Vas	Astro	KLF10	-0.07	0.17	-0.42	0.675	0.928
Vas	EN_L2_3_IT	KLF10	-0.02	0.16	-0.11	0.915	0.978
Vas	EN_L3_5_IT_2	KLF10	0.07	0.14	0.52	0.601	0.882
Vas	EN_L3_5_IT_3	KLF10	0.19	0.13	1.40	0.161	0.479
Vas	Endo	KLF10	-0.35	0.37	-0.96	0.337	0.996
Vas	Oligo	KLF10	-0.46	0.17	-2.75	0.00596	0.264
Vas	Astro	KLF11	0.35	0.14	2.46	0.014	0.29
Vas	EN_L2_3_IT	KLF11	0.07	0.08	0.94	0.346	0.721
Vas	EN_L3_5_IT_2	KLF11	0.07	0.11	0.61	0.545	0.855
Vas	EN_L3_5_IT_3	KLF11	-0.04	0.10	-0.40	0.686	0.884
Vas	EN_L6_IT_1	KLF11	-0.28	0.45	-0.62	0.535	0.915
Vas	Endo	KLF11	-0.69	0.43	-1.60	0.109	0.988
Vas	IN_ADARB2	KLF11	0.09	0.14	0.64	0.521	0.927
Vas	IN_PVALB	KLF11	0.40	0.30	1.33	0.182	0.747
Vas	IN_VIP	KLF11	0.00	0.10	0.01	0.99	0.999
Vas	Oligo	KLF11	-0.26	0.11	-2.46	0.0138	0.316
Vas	Adaptive	KLF12	0.11	0.14	0.79	0.432	0.834
Vas	Astro	KLF12	-0.03	0.05	-0.57	0.571	0.891
Vas	EN_L2_3_IT	KLF12	-0.07	0.06	-1.17	0.243	0.639
Vas	EN_L3_5_IT_1	KLF12	0.08	0.11	0.70	0.486	0.882
Vas	EN_L3_5_IT_2	KLF12	-0.04	0.06	-0.63	0.527	0.847
Vas	EN_L3_5_IT_3	KLF12	0.06	0.04	1.44	0.151	0.464
Vas	EN_L5_6_NP	KLF12	-0.07	0.12	-0.53	0.599	0.963
Vas	EN_L5_ET	KLF12	0.30	0.39	0.77	0.443	0.975
Vas	EN_L6B	KLF12	0.03	0.07	0.37	0.714	0.958
Vas	EN_L6_CT	KLF12	0.09	0.07	1.36	0.174	0.811
Vas	EN_L6_IT_1	KLF12	0.05	0.09	0.58	0.564	0.926
Vas	EN_L6_IT_2	KLF12	0.00	0.17	0.01	0.991	0.997
Vas	Endo	KLF12	-0.06	0.13	-0.52	0.606	0.996
Vas	IN_ADARB2	KLF12	0.03	0.06	0.53	0.593	0.951
Vas	IN_LAMP5_LHX6	KLF12	0.12	0.09	1.36	0.173	0.747
Vas	IN_LAMP5_RELN	KLF12	-0.11	0.07	-1.43	0.153	0.804
Vas	IN_PVALB	KLF12	-0.01	0.04	-0.21	0.835	0.976
Vas	IN_PVALB_CHC	KLF12	-0.10	0.06	-1.71	0.0871	0.787
Vas	IN_SST	KLF12	-0.03	0.05	-0.51	0.607	0.972
Vas	IN_VIP	KLF12	0.02	0.05	0.48	0.633	0.906
Vas	Micro	KLF12	0.00	0.09	0.00	0.999	1
Vas	OPC	KLF12	0.01	0.04	0.27	0.789	0.999
Vas	Oligo	KLF12	0.06	0.07	0.88	0.379	0.774
Vas	PC	KLF12	0.12	0.09	1.38	0.167	1
Vas	PVM	KLF12	-0.24	0.77	-0.31	0.757	0.967
Vas	SMC	KLF12	0.05	0.23	0.20	0.842	0.974
Vas	VLMC	KLF12	0.05	0.12	0.40	0.688	0.968
Vas	Adaptive	KLF13	-0.33	0.26	-1.29	0.199	0.734
Vas	Astro	KLF13	-0.03	0.07	-0.49	0.626	0.912
Vas	EN_L2_3_IT	KLF13	-0.01	0.05	-0.28	0.778	0.936
Vas	EN_L3_5_IT_1	KLF13	-0.09	0.08	-1.15	0.252	0.759
Vas	EN_L3_5_IT_2	KLF13	0.08	0.05	1.46	0.144	0.56
Vas	EN_L3_5_IT_3	KLF13	0.05	0.06	0.88	0.379	0.697
Vas	EN_L5_6_NP	KLF13	0.08	0.09	0.80	0.422	0.948
Vas	EN_L5_ET	KLF13	-0.19	0.49	-0.38	0.707	0.993
Vas	EN_L6B	KLF13	-0.01	0.10	-0.14	0.887	0.984
Vas	EN_L6_CT	KLF13	0.02	0.07	0.35	0.724	0.973
Vas	EN_L6_IT_1	KLF13	0.02	0.09	0.21	0.837	0.979
Vas	EN_L6_IT_2	KLF13	0.05	0.09	0.59	0.555	0.967
Vas	Endo	KLF13	-0.47	0.35	-1.35	0.176	0.995
Vas	IN_ADARB2	KLF13	0.08	0.07	1.09	0.275	0.854
Vas	IN_LAMP5_LHX6	KLF13	-0.06	0.11	-0.59	0.555	0.913
Vas	IN_LAMP5_RELN	KLF13	0.03	0.07	0.36	0.719	0.971
Vas	IN_PVALB	KLF13	-0.01	0.08	-0.09	0.925	0.99
Vas	IN_PVALB_CHC	KLF13	-0.09	0.11	-0.85	0.397	0.938
Vas	IN_SST	KLF13	0.03	0.08	0.36	0.723	0.984
Vas	IN_VIP	KLF13	0.08	0.06	1.46	0.143	0.622
Vas	Micro	KLF13	-0.06	0.09	-0.65	0.518	0.885
Vas	OPC	KLF13	0.08	0.07	1.04	0.298	0.986
Vas	Oligo	KLF13	-0.02	0.05	-0.39	0.695	0.916
Vas	PC	KLF13	-0.29	0.46	-0.62	0.535	1
Vas	Astro	KLF15	0.09	0.07	1.29	0.198	0.679
Vas	EN_L2_3_IT	KLF15	0.27	0.11	2.39	0.0167	0.252
Vas	EN_L3_5_IT_2	KLF15	0.25	0.30	0.85	0.398	0.782
Vas	EN_L3_5_IT_3	KLF15	0.70	0.33	2.13	0.0335	0.233
Vas	IN_PVALB	KLF15	0.03	0.10	0.26	0.797	0.969
Vas	IN_VIP	KLF15	0.10	0.09	1.10	0.272	0.728
Vas	OPC	KLF15	0.16	0.11	1.44	0.15	0.986
Vas	Oligo	KLF15	0.25	0.09	2.68	0.00726	0.27
Vas	Astro	KLF16	0.09	0.10	0.93	0.352	0.788
Vas	EN_L2_3_IT	KLF16	0.22	0.07	3.00	0.00274	0.137
Vas	EN_L3_5_IT_1	KLF16	0.09	0.13	0.71	0.476	0.879
Vas	EN_L3_5_IT_2	KLF16	0.15	0.10	1.54	0.124	0.534
Vas	EN_L3_5_IT_3	KLF16	0.02	0.13	0.17	0.864	0.953
Vas	EN_L6_IT_1	KLF16	-0.19	0.41	-0.45	0.651	0.944
Vas	IN_PVALB	KLF16	0.09	0.38	0.23	0.815	0.972
Vas	IN_VIP	KLF16	0.04	0.11	0.32	0.746	0.944
Vas	Micro	KLF16	0.14	0.10	1.40	0.161	0.681
Vas	OPC	KLF16	0.10	0.13	0.77	0.443	0.986
Vas	Oligo	KLF16	-0.02	0.09	-0.19	0.85	0.958
Vas	Astro	KLF2	0.57	0.22	2.62	0.0089	0.251
Vas	Endo	KLF2	-0.35	0.16	-2.17	0.03	0.962
Vas	Astro	KLF3	-0.17	0.17	-1.02	0.309	0.768
Vas	EN_L2_3_IT	KLF3	0.31	0.29	1.07	0.283	0.676
Vas	EN_L3_5_IT_1	KLF3	0.04	0.20	0.21	0.833	0.969
Vas	EN_L3_5_IT_2	KLF3	0.16	0.17	0.92	0.357	0.756
Vas	EN_L3_5_IT_3	KLF3	0.12	0.18	0.64	0.52	0.795
Vas	EN_L5_6_NP	KLF3	0.12	0.18	0.67	0.502	0.956
Vas	EN_L6B	KLF3	-0.08	0.19	-0.43	0.664	0.949
Vas	EN_L6_CT	KLF3	0.21	0.21	1.00	0.319	0.881
Vas	EN_L6_IT_1	KLF3	0.07	0.22	0.33	0.744	0.963
Vas	EN_L6_IT_2	KLF3	-0.03	0.26	-0.11	0.912	0.992
Vas	Endo	KLF3	-0.10	0.14	-0.74	0.459	0.996
Vas	IN_ADARB2	KLF3	0.10	0.22	0.48	0.63	0.955
Vas	IN_LAMP5_LHX6	KLF3	0.05	0.15	0.31	0.757	0.961
Vas	IN_LAMP5_RELN	KLF3	0.10	0.12	0.79	0.427	0.905
Vas	IN_PVALB	KLF3	0.20	0.12	1.66	0.0978	0.675
Vas	IN_PVALB_CHC	KLF3	0.11	0.13	0.85	0.395	0.938
Vas	IN_SST	KLF3	0.19	0.20	0.94	0.346	0.935
Vas	IN_VIP	KLF3	0.01	0.14	0.07	0.947	0.989
Vas	Micro	KLF3	-0.03	0.11	-0.25	0.803	0.961
Vas	OPC	KLF3	-0.05	0.12	-0.40	0.688	0.999
Vas	Oligo	KLF3	0.03	0.11	0.27	0.784	0.941
Vas	PC	KLF3	0.17	0.53	0.32	0.751	1
Vas	PVM	KLF3	-0.07	0.21	-0.31	0.755	0.967
Vas	VLMC	KLF3	0.13	0.19	0.66	0.511	0.935
Vas	Astro	KLF4	0.17	0.15	1.12	0.265	0.735
Vas	Endo	KLF4	-0.35	0.23	-1.50	0.133	0.988
Vas	EN_L2_3_IT	KLF5	0.03	0.13	0.25	0.802	0.942
Vas	EN_L3_5_IT_2	KLF5	0.44	0.49	0.91	0.363	0.759
Vas	EN_L3_5_IT_3	KLF5	0.27	0.13	2.07	0.0388	0.249
Vas	IN_PVALB	KLF5	0.12	0.09	1.29	0.198	0.762
Vas	IN_SST	KLF5	0.08	0.07	1.16	0.245	0.919
Vas	IN_VIP	KLF5	0.04	0.15	0.27	0.791	0.951
Vas	Oligo	KLF5	0.11	0.16	0.66	0.51	0.843
Vas	Adaptive	KLF6	0.44	0.28	1.57	0.117	0.67
Vas	Astro	KLF6	0.00	0.12	0.01	0.993	0.998
Vas	EN_L2_3_IT	KLF6	-0.01	0.07	-0.15	0.877	0.968
Vas	EN_L3_5_IT_1	KLF6	-0.08	0.09	-0.80	0.423	0.859
Vas	EN_L3_5_IT_2	KLF6	-0.09	0.09	-0.98	0.329	0.734
Vas	EN_L3_5_IT_3	KLF6	-0.01	0.08	-0.08	0.934	0.979
Vas	EN_L5_6_NP	KLF6	-0.16	0.13	-1.23	0.217	0.929
Vas	EN_L6B	KLF6	0.05	0.14	0.32	0.752	0.963
Vas	EN_L6_CT	KLF6	0.04	0.11	0.34	0.737	0.975
Vas	EN_L6_IT_1	KLF6	0.00	0.10	0.03	0.976	0.995
Vas	EN_L6_IT_2	KLF6	0.10	0.13	0.79	0.431	0.962
Vas	Endo	KLF6	0.04	0.13	0.31	0.76	0.996
Vas	IN_ADARB2	KLF6	0.13	0.13	0.94	0.345	0.885
Vas	IN_PVALB	KLF6	-0.04	0.10	-0.42	0.673	0.94
Vas	IN_PVALB_CHC	KLF6	-0.01	0.12	-0.08	0.938	0.999
Vas	IN_SST	KLF6	-0.08	0.12	-0.68	0.494	0.962
Vas	IN_VIP	KLF6	-0.09	0.08	-1.11	0.266	0.723
Vas	Micro	KLF6	-0.07	0.10	-0.70	0.483	0.869
Vas	OPC	KLF6	0.14	0.10	1.41	0.158	0.986
Vas	Oligo	KLF6	0.05	0.11	0.45	0.65	0.9
Vas	PC	KLF6	-0.11	0.12	-0.93	0.354	1
Vas	PVM	KLF6	-0.18	0.26	-0.70	0.485	0.94
Vas	SMC	KLF6	-0.62	0.79	-0.79	0.431	0.861
Vas	VLMC	KLF6	0.08	0.21	0.38	0.706	0.97
Vas	Astro	KLF7	-0.09	0.08	-1.09	0.274	0.742
Vas	EN_L2_3_IT	KLF7	-0.03	0.05	-0.57	0.566	0.847
Vas	EN_L3_5_IT_1	KLF7	0.08	0.06	1.35	0.178	0.702
Vas	EN_L3_5_IT_2	KLF7	0.06	0.06	0.92	0.356	0.756
Vas	EN_L3_5_IT_3	KLF7	0.13	0.06	2.06	0.0398	0.251
Vas	EN_L5_6_NP	KLF7	0.15	0.13	1.11	0.267	0.93
Vas	EN_L5_ET	KLF7	-0.23	0.34	-0.68	0.498	0.984
Vas	EN_L6B	KLF7	-0.10	0.08	-1.14	0.253	0.803
Vas	EN_L6_CT	KLF7	-0.03	0.07	-0.36	0.716	0.972
Vas	EN_L6_IT_1	KLF7	0.04	0.09	0.47	0.637	0.94
Vas	EN_L6_IT_2	KLF7	0.07	0.09	0.78	0.437	0.964
Vas	Endo	KLF7	-0.25	0.12	-2.05	0.0402	0.965
Vas	IN_ADARB2	KLF7	0.01	0.09	0.11	0.916	0.991
Vas	IN_LAMP5_LHX6	KLF7	-0.01	0.13	-0.06	0.949	0.99
Vas	IN_LAMP5_RELN	KLF7	-0.07	0.11	-0.63	0.531	0.932
Vas	IN_PVALB	KLF7	-0.00	0.06	-0.05	0.963	0.995
Vas	IN_PVALB_CHC	KLF7	-0.04	0.11	-0.40	0.688	0.977
Vas	IN_SST	KLF7	0.03	0.06	0.51	0.612	0.972
Vas	IN_VIP	KLF7	-0.03	0.05	-0.64	0.519	0.864
Vas	Micro	KLF7	0.15	0.11	1.45	0.146	0.662
Vas	OPC	KLF7	0.00	0.04	0.06	0.953	0.999
Vas	Oligo	KLF7	-0.03	0.04	-0.71	0.481	0.827
Vas	PC	KLF7	-0.12	0.17	-0.71	0.481	1
Vas	PVM	KLF7	0.03	0.15	0.19	0.853	0.982
Vas	SMC	KLF7	-0.74	0.77	-0.96	0.338	0.84
Vas	VLMC	KLF7	0.10	0.16	0.63	0.527	0.935
Vas	Astro	KLF8	0.18	0.10	1.78	0.0744	0.508
Vas	EN_L2_3_IT	KLF8	0.11	0.05	1.99	0.0462	0.362
Vas	EN_L3_5_IT_1	KLF8	0.04	0.09	0.44	0.657	0.936
Vas	EN_L3_5_IT_2	KLF8	0.08	0.08	1.06	0.291	0.707
Vas	EN_L3_5_IT_3	KLF8	-0.07	0.12	-0.54	0.59	0.835
Vas	EN_L5_6_NP	KLF8	-0.07	0.11	-0.67	0.504	0.956
Vas	EN_L6B	KLF8	-0.09	0.14	-0.65	0.515	0.915
Vas	EN_L6_CT	KLF8	0.05	0.09	0.57	0.569	0.946
Vas	EN_L6_IT_1	KLF8	0.07	0.10	0.66	0.507	0.906
Vas	EN_L6_IT_2	KLF8	-0.01	0.12	-0.09	0.93	0.994
Vas	IN_ADARB2	KLF8	0.18	0.13	1.44	0.149	0.796
Vas	IN_PVALB	KLF8	0.20	0.14	1.38	0.167	0.736
Vas	IN_SST	KLF8	0.13	0.10	1.34	0.18	0.899
Vas	IN_VIP	KLF8	0.15	0.10	1.47	0.141	0.621
Vas	OPC	KLF8	0.30	0.14	2.11	0.0352	0.986
Vas	Oligo	KLF8	-0.08	0.09	-0.93	0.35	0.76
Vas	Astro	KLF9	-0.18	0.08	-2.13	0.033	0.401
Vas	EN_L2_3_IT	KLF9	0.07	0.05	1.40	0.163	0.557
Vas	EN_L3_5_IT_1	KLF9	0.07	0.07	0.97	0.335	0.806
Vas	EN_L3_5_IT_2	KLF9	-0.01	0.06	-0.12	0.904	0.979
Vas	EN_L3_5_IT_3	KLF9	0.04	0.06	0.62	0.535	0.805
Vas	EN_L5_6_NP	KLF9	0.19	0.11	1.67	0.0959	0.894
Vas	EN_L5_ET	KLF9	0.20	0.52	0.39	0.7	0.993
Vas	EN_L6B	KLF9	0.12	0.09	1.36	0.174	0.754
Vas	EN_L6_CT	KLF9	-0.06	0.08	-0.72	0.471	0.932
Vas	EN_L6_IT_1	KLF9	0.06	0.10	0.57	0.568	0.926
Vas	EN_L6_IT_2	KLF9	0.08	0.11	0.72	0.474	0.967
Vas	Endo	KLF9	-0.05	0.15	-0.30	0.764	0.996
Vas	IN_ADARB2	KLF9	-0.12	0.11	-1.06	0.289	0.859
Vas	IN_LAMP5_RELN	KLF9	-0.10	0.11	-0.87	0.382	0.892
Vas	IN_PVALB	KLF9	-0.17	0.10	-1.71	0.0876	0.656
Vas	IN_PVALB_CHC	KLF9	-0.11	0.17	-0.67	0.505	0.957
Vas	IN_SST	KLF9	-0.03	0.09	-0.34	0.731	0.985
Vas	IN_VIP	KLF9	-0.08	0.09	-0.91	0.364	0.789
Vas	Micro	KLF9	0.03	0.10	0.36	0.722	0.94
Vas	OPC	KLF9	0.10	0.16	0.67	0.506	0.988
Vas	Oligo	KLF9	-0.03	0.14	-0.24	0.812	0.949
Vas	PC	KLF9	0.22	0.16	1.35	0.179	1
Vas	SMC	KLF9	0.07	0.30	0.23	0.816	0.97
Vas	VLMC	KLF9	0.09	0.20	0.45	0.653	0.966
Vas	Astro	KLHDC1	-0.00	0.04	-0.01	0.99	0.998
Vas	EN_L2_3_IT	KLHDC1	-0.05	0.04	-1.27	0.205	0.602
Vas	EN_L3_5_IT_1	KLHDC1	-0.02	0.07	-0.31	0.76	0.957
Vas	EN_L3_5_IT_2	KLHDC1	0.01	0.05	0.19	0.846	0.963
Vas	EN_L3_5_IT_3	KLHDC1	-0.05	0.05	-1.03	0.301	0.633
Vas	EN_L5_6_NP	KLHDC1	-0.03	0.08	-0.42	0.677	0.968
Vas	EN_L5_ET	KLHDC1	-0.18	0.31	-0.57	0.566	0.984
Vas	EN_L6B	KLHDC1	-0.07	0.09	-0.78	0.433	0.88
Vas	EN_L6_CT	KLHDC1	-0.06	0.07	-0.80	0.421	0.917
Vas	EN_L6_IT_1	KLHDC1	-0.04	0.07	-0.56	0.577	0.929
Vas	EN_L6_IT_2	KLHDC1	0.04	0.09	0.49	0.623	0.972
Vas	Endo	KLHDC1	-0.63	0.37	-1.73	0.0843	0.988
Vas	IN_ADARB2	KLHDC1	-0.15	0.06	-2.34	0.0191	0.58
Vas	IN_LAMP5_LHX6	KLHDC1	-0.05	0.07	-0.78	0.436	0.881
Vas	IN_LAMP5_RELN	KLHDC1	-0.04	0.06	-0.67	0.506	0.926
Vas	IN_PVALB	KLHDC1	-0.06	0.05	-1.16	0.246	0.797
Vas	IN_PVALB_CHC	KLHDC1	-0.08	0.08	-1.08	0.282	0.907
Vas	IN_SST	KLHDC1	-0.03	0.05	-0.49	0.621	0.972
Vas	IN_VIP	KLHDC1	-0.03	0.05	-0.62	0.535	0.87
Vas	Micro	KLHDC1	-0.02	0.07	-0.36	0.716	0.94
Vas	OPC	KLHDC1	-0.01	0.04	-0.27	0.786	0.999
Vas	Oligo	KLHDC1	-0.03	0.03	-1.00	0.318	0.742
Vas	PC	KLHDC1	-0.14	0.13	-1.08	0.281	1
Vas	PVM	KLHDC1	0.85	0.53	1.60	0.11	0.806
Vas	VLMC	KLHDC1	0.07	0.15	0.46	0.646	0.965
Vas	Astro	KLHDC10	-0.04	0.05	-0.83	0.407	0.813
Vas	EN_L2_3_IT	KLHDC10	-0.02	0.03	-0.69	0.492	0.809
Vas	EN_L3_5_IT_1	KLHDC10	0.01	0.04	0.24	0.814	0.966
Vas	EN_L3_5_IT_2	KLHDC10	0.04	0.04	1.03	0.303	0.717
Vas	EN_L3_5_IT_3	KLHDC10	0.03	0.04	0.87	0.385	0.702
Vas	EN_L5_6_NP	KLHDC10	0.03	0.06	0.45	0.652	0.965
Vas	EN_L5_ET	KLHDC10	0.34	0.32	1.07	0.285	0.963
Vas	EN_L6B	KLHDC10	-0.01	0.06	-0.24	0.812	0.973
Vas	EN_L6_CT	KLHDC10	-0.06	0.05	-1.19	0.233	0.841
Vas	EN_L6_IT_1	KLHDC10	-0.01	0.06	-0.10	0.922	0.988
Vas	EN_L6_IT_2	KLHDC10	0.03	0.07	0.42	0.676	0.974
Vas	Endo	KLHDC10	-0.28	0.14	-2.03	0.0425	0.967
Vas	IN_ADARB2	KLHDC10	-0.04	0.06	-0.80	0.426	0.91
Vas	IN_LAMP5_LHX6	KLHDC10	-0.00	0.06	-0.08	0.937	0.989
Vas	IN_LAMP5_RELN	KLHDC10	-0.02	0.05	-0.49	0.622	0.952
Vas	IN_PVALB	KLHDC10	0.02	0.04	0.51	0.609	0.922
Vas	IN_PVALB_CHC	KLHDC10	0.03	0.07	0.38	0.703	0.979
Vas	IN_SST	KLHDC10	0.01	0.04	0.17	0.865	0.991
Vas	IN_VIP	KLHDC10	0.04	0.03	1.34	0.181	0.658
Vas	Micro	KLHDC10	0.09	0.05	1.77	0.0774	0.551
Vas	OPC	KLHDC10	-0.02	0.05	-0.36	0.716	0.999
Vas	Oligo	KLHDC10	-0.03	0.04	-0.71	0.479	0.827
Vas	PC	KLHDC10	0.11	0.12	0.88	0.381	1
Vas	PVM	KLHDC10	0.04	0.48	0.08	0.937	0.987
Vas	VLMC	KLHDC10	0.14	0.13	1.07	0.285	0.861
Vas	Astro	KLHDC2	0.06	0.05	1.39	0.166	0.645
Vas	EN_L2_3_IT	KLHDC2	-0.04	0.04	-0.98	0.327	0.707
Vas	EN_L3_5_IT_1	KLHDC2	0.04	0.06	0.70	0.483	0.882
Vas	EN_L3_5_IT_2	KLHDC2	-0.02	0.05	-0.39	0.699	0.917
Vas	EN_L3_5_IT_3	KLHDC2	0.03	0.05	0.69	0.491	0.776
Vas	EN_L5_6_NP	KLHDC2	-0.09	0.09	-1.05	0.293	0.93
Vas	EN_L5_ET	KLHDC2	-0.68	0.37	-1.85	0.0645	0.815
Vas	EN_L6B	KLHDC2	0.02	0.09	0.19	0.85	0.978
Vas	EN_L6_CT	KLHDC2	-0.01	0.07	-0.12	0.901	0.987
Vas	EN_L6_IT_1	KLHDC2	-0.05	0.08	-0.70	0.481	0.895
Vas	EN_L6_IT_2	KLHDC2	0.09	0.09	1.06	0.291	0.948
Vas	Endo	KLHDC2	0.20	0.33	0.60	0.548	0.996
Vas	IN_ADARB2	KLHDC2	0.03	0.06	0.54	0.588	0.95
Vas	IN_LAMP5_LHX6	KLHDC2	0.04	0.07	0.51	0.608	0.93
Vas	IN_LAMP5_RELN	KLHDC2	-0.02	0.05	-0.34	0.732	0.972
Vas	IN_PVALB	KLHDC2	0.02	0.05	0.35	0.725	0.955
Vas	IN_PVALB_CHC	KLHDC2	0.04	0.08	0.50	0.619	0.965
Vas	IN_SST	KLHDC2	-0.00	0.05	-0.04	0.964	0.998
Vas	IN_VIP	KLHDC2	-0.03	0.04	-0.79	0.431	0.82
Vas	Micro	KLHDC2	0.02	0.08	0.28	0.782	0.957
Vas	OPC	KLHDC2	0.01	0.05	0.29	0.773	0.999
Vas	Oligo	KLHDC2	0.08	0.04	2.26	0.0238	0.363
Vas	PC	KLHDC2	-0.00	0.13	-0.00	0.997	1
Vas	VLMC	KLHDC2	0.05	0.15	0.36	0.715	0.973
Vas	Astro	KLHDC3	-0.10	0.06	-1.71	0.0869	0.526
Vas	EN_L2_3_IT	KLHDC3	-0.05	0.04	-1.27	0.205	0.602
Vas	EN_L3_5_IT_1	KLHDC3	-0.03	0.06	-0.51	0.608	0.924
Vas	EN_L3_5_IT_2	KLHDC3	-0.04	0.05	-0.80	0.424	0.799
Vas	EN_L3_5_IT_3	KLHDC3	-0.05	0.05	-1.21	0.228	0.558
Vas	EN_L5_6_NP	KLHDC3	-0.07	0.12	-0.62	0.538	0.956
Vas	EN_L5_ET	KLHDC3	0.44	0.47	0.93	0.354	0.971
Vas	EN_L6B	KLHDC3	-0.07	0.10	-0.69	0.49	0.903
Vas	EN_L6_CT	KLHDC3	-0.08	0.07	-1.13	0.259	0.857
Vas	EN_L6_IT_1	KLHDC3	-0.12	0.08	-1.53	0.126	0.727
Vas	EN_L6_IT_2	KLHDC3	-0.06	0.09	-0.64	0.519	0.967
Vas	IN_ADARB2	KLHDC3	0.02	0.07	0.25	0.801	0.979
Vas	IN_LAMP5_LHX6	KLHDC3	-0.12	0.10	-1.23	0.221	0.784
Vas	IN_LAMP5_RELN	KLHDC3	-0.07	0.07	-0.93	0.352	0.888
Vas	IN_PVALB	KLHDC3	-0.02	0.05	-0.31	0.756	0.96
Vas	IN_PVALB_CHC	KLHDC3	-0.13	0.09	-1.43	0.154	0.859
Vas	IN_SST	KLHDC3	-0.08	0.07	-1.16	0.248	0.919
Vas	IN_VIP	KLHDC3	-0.04	0.05	-0.88	0.381	0.795
Vas	Micro	KLHDC3	0.07	0.07	0.95	0.342	0.812
Vas	OPC	KLHDC3	0.02	0.06	0.28	0.779	0.999
Vas	Oligo	KLHDC3	0.05	0.04	1.19	0.233	0.679
Vas	Astro	KLHDC4	0.04	0.07	0.54	0.591	0.898
Vas	EN_L2_3_IT	KLHDC4	0.00	0.05	0.00	0.999	1
Vas	EN_L3_5_IT_1	KLHDC4	0.07	0.08	0.87	0.382	0.836
Vas	EN_L3_5_IT_2	KLHDC4	-0.04	0.07	-0.57	0.572	0.868
Vas	EN_L3_5_IT_3	KLHDC4	0.03	0.07	0.43	0.669	0.876
Vas	EN_L5_6_NP	KLHDC4	0.04	0.11	0.35	0.727	0.975
Vas	EN_L5_ET	KLHDC4	-0.07	0.65	-0.10	0.92	0.999
Vas	EN_L6B	KLHDC4	0.05	0.11	0.45	0.65	0.948
Vas	EN_L6_CT	KLHDC4	0.08	0.10	0.83	0.407	0.915
Vas	EN_L6_IT_1	KLHDC4	0.05	0.09	0.48	0.63	0.939
Vas	EN_L6_IT_2	KLHDC4	-0.01	0.13	-0.09	0.927	0.993
Vas	Endo	KLHDC4	-0.44	0.44	-1.00	0.318	0.996
Vas	IN_ADARB2	KLHDC4	-0.03	0.08	-0.30	0.765	0.976
Vas	IN_LAMP5_LHX6	KLHDC4	-0.02	0.10	-0.19	0.85	0.977
Vas	IN_LAMP5_RELN	KLHDC4	0.00	0.09	0.00	0.997	1
Vas	IN_PVALB	KLHDC4	-0.03	0.07	-0.39	0.696	0.946
Vas	IN_PVALB_CHC	KLHDC4	0.05	0.11	0.46	0.648	0.973
Vas	IN_SST	KLHDC4	0.05	0.07	0.70	0.482	0.962
Vas	IN_VIP	KLHDC4	-0.08	0.07	-1.22	0.221	0.693
Vas	Micro	KLHDC4	0.02	0.08	0.20	0.838	0.97
Vas	OPC	KLHDC4	-0.00	0.07	-0.05	0.957	0.999
Vas	Oligo	KLHDC4	0.05	0.05	0.87	0.385	0.778
Vas	Astro	KLHDC8A	0.33	0.18	1.83	0.0668	0.49
Vas	EN_L2_3_IT	KLHDC8A	0.26	0.16	1.63	0.103	0.474
Vas	EN_L3_5_IT_1	KLHDC8A	-0.15	0.09	-1.71	0.0868	0.58
Vas	EN_L3_5_IT_2	KLHDC8A	0.37	0.17	2.10	0.0356	0.349
Vas	EN_L3_5_IT_3	KLHDC8A	0.19	0.14	1.32	0.188	0.513
Vas	EN_L6_IT_1	KLHDC8A	0.83	0.56	1.48	0.138	0.739
Vas	IN_PVALB	KLHDC8A	-0.00	0.08	-0.02	0.982	0.996
Vas	IN_PVALB_CHC	KLHDC8A	-0.06	0.12	-0.50	0.621	0.965
Vas	IN_SST	KLHDC8A	-0.03	0.11	-0.31	0.757	0.986
Vas	IN_VIP	KLHDC8A	0.04	0.11	0.38	0.704	0.929
Vas	OPC	KLHDC8A	0.08	0.15	0.52	0.605	0.996
Vas	Oligo	KLHDC8A	-0.01	0.12	-0.09	0.925	0.982
Vas	Astro	KLHDC8B	-0.05	0.09	-0.59	0.555	0.885
Vas	EN_L2_3_IT	KLHDC8B	0.09	0.07	1.28	0.199	0.594
Vas	EN_L3_5_IT_1	KLHDC8B	0.03	0.12	0.25	0.804	0.964
Vas	EN_L3_5_IT_2	KLHDC8B	0.12	0.11	1.07	0.284	0.702
Vas	EN_L3_5_IT_3	KLHDC8B	0.01	0.11	0.06	0.952	0.984
Vas	IN_VIP	KLHDC8B	0.04	0.09	0.48	0.633	0.906
Vas	Oligo	KLHDC8B	-0.01	0.14	-0.06	0.949	0.988
Vas	PC	KLHDC8B	-0.18	0.45	-0.40	0.689	1
Vas	Astro	KLHDC9	-0.01	0.09	-0.11	0.916	0.984
Vas	EN_L2_3_IT	KLHDC9	-0.02	0.06	-0.24	0.808	0.945
Vas	EN_L3_5_IT_1	KLHDC9	0.04	0.11	0.41	0.682	0.945
Vas	EN_L3_5_IT_2	KLHDC9	-0.06	0.08	-0.78	0.432	0.805
Vas	EN_L3_5_IT_3	KLHDC9	-0.11	0.09	-1.26	0.209	0.539
Vas	EN_L6_CT	KLHDC9	-0.24	0.40	-0.60	0.547	0.94
Vas	EN_L6_IT_1	KLHDC9	-0.08	0.13	-0.65	0.517	0.91
Vas	IN_PVALB	KLHDC9	-0.16	0.08	-1.84	0.0661	0.634
Vas	IN_SST	KLHDC9	-0.18	0.12	-1.52	0.129	0.876
Vas	IN_VIP	KLHDC9	-0.24	0.11	-2.28	0.0228	0.38
Vas	Oligo	KLHDC9	-0.19	0.11	-1.72	0.0854	0.502
Vas	Astro	KLHL1	0.02	0.11	0.16	0.872	0.979
Vas	EN_L2_3_IT	KLHL1	-0.14	0.13	-1.01	0.313	0.699
Vas	EN_L3_5_IT_1	KLHL1	0.09	0.27	0.35	0.727	0.95
Vas	EN_L3_5_IT_2	KLHL1	-0.15	0.17	-0.89	0.371	0.764
Vas	EN_L3_5_IT_3	KLHL1	0.17	0.15	1.14	0.256	0.59
Vas	EN_L5_6_NP	KLHL1	-0.40	0.21	-1.89	0.059	0.866
Vas	EN_L5_ET	KLHL1	0.33	0.37	0.87	0.383	0.971
Vas	EN_L6B	KLHL1	0.26	0.23	1.14	0.256	0.804
Vas	EN_L6_CT	KLHL1	0.19	0.14	1.36	0.175	0.812
Vas	EN_L6_IT_1	KLHL1	0.17	0.24	0.70	0.484	0.895
Vas	EN_L6_IT_2	KLHL1	-0.01	0.09	-0.15	0.878	0.989
Vas	IN_ADARB2	KLHL1	0.31	0.14	2.16	0.0308	0.623
Vas	IN_LAMP5_LHX6	KLHL1	0.63	0.28	2.31	0.0211	0.418
Vas	IN_PVALB	KLHL1	0.10	0.15	0.67	0.505	0.898
Vas	IN_SST	KLHL1	0.14	0.13	1.07	0.284	0.927
Vas	IN_VIP	KLHL1	0.15	0.11	1.29	0.198	0.673
Vas	OPC	KLHL1	0.44	0.25	1.77	0.0763	0.986
Vas	Oligo	KLHL1	-0.02	0.08	-0.28	0.781	0.94
Vas	EN_L2_3_IT	KLHL10	-0.20	0.11	-1.81	0.0707	0.415
Vas	EN_L3_5_IT_2	KLHL10	-0.13	0.14	-0.91	0.361	0.758
Vas	EN_L3_5_IT_3	KLHL10	-0.25	0.44	-0.57	0.566	0.821
Vas	Oligo	KLHL10	-0.17	0.14	-1.25	0.21	0.658
Vas	Astro	KLHL11	-0.08	0.09	-0.95	0.34	0.784
Vas	EN_L2_3_IT	KLHL11	-0.03	0.05	-0.64	0.525	0.827
Vas	EN_L3_5_IT_1	KLHL11	0.00	0.12	0.00	0.997	0.999
Vas	EN_L3_5_IT_2	KLHL11	-0.10	0.08	-1.24	0.216	0.638
Vas	EN_L3_5_IT_3	KLHL11	0.01	0.08	0.17	0.863	0.953
Vas	EN_L6B	KLHL11	1.19	0.45	2.66	0.00785	0.375
Vas	EN_L6_CT	KLHL11	0.58	0.43	1.37	0.172	0.809
Vas	EN_L6_IT_1	KLHL11	-0.17	0.14	-1.22	0.223	0.798
Vas	EN_L6_IT_2	KLHL11	0.08	0.15	0.51	0.611	0.972
Vas	IN_ADARB2	KLHL11	0.17	0.11	1.60	0.109	0.763
Vas	IN_LAMP5_RELN	KLHL11	0.07	0.12	0.56	0.577	0.946
Vas	IN_PVALB	KLHL11	0.05	0.09	0.61	0.542	0.903
Vas	IN_SST	KLHL11	-0.16	0.10	-1.63	0.102	0.863
Vas	IN_VIP	KLHL11	-0.00	0.08	-0.06	0.955	0.991
Vas	OPC	KLHL11	-0.05	0.10	-0.49	0.625	0.996
Vas	Oligo	KLHL11	-0.00	0.06	-0.01	0.991	0.999
Vas	Astro	KLHL12	-0.00	0.05	-0.05	0.956	0.991
Vas	EN_L2_3_IT	KLHL12	0.08	0.04	2.32	0.0204	0.274
Vas	EN_L3_5_IT_1	KLHL12	0.01	0.08	0.15	0.882	0.98
Vas	EN_L3_5_IT_2	KLHL12	0.02	0.05	0.51	0.61	0.885
Vas	EN_L3_5_IT_3	KLHL12	0.08	0.06	1.37	0.172	0.492
Vas	EN_L5_6_NP	KLHL12	0.01	0.10	0.14	0.888	0.991
Vas	EN_L6B	KLHL12	-0.06	0.10	-0.59	0.553	0.924
Vas	EN_L6_CT	KLHL12	0.02	0.09	0.18	0.855	0.985
Vas	EN_L6_IT_1	KLHL12	0.09	0.08	1.07	0.285	0.832
Vas	EN_L6_IT_2	KLHL12	0.04	0.11	0.37	0.709	0.977
Vas	IN_ADARB2	KLHL12	0.06	0.09	0.69	0.489	0.922
Vas	IN_LAMP5_LHX6	KLHL12	-0.01	0.09	-0.08	0.936	0.989
Vas	IN_LAMP5_RELN	KLHL12	-0.05	0.08	-0.57	0.568	0.946
Vas	IN_PVALB	KLHL12	-0.00	0.05	-0.10	0.924	0.99
Vas	IN_PVALB_CHC	KLHL12	0.10	0.10	0.99	0.323	0.921
Vas	IN_SST	KLHL12	0.02	0.07	0.30	0.763	0.986
Vas	IN_VIP	KLHL12	-0.00	0.05	-0.04	0.966	0.992
Vas	Micro	KLHL12	0.06	0.07	0.77	0.443	0.858
Vas	OPC	KLHL12	-0.00	0.06	-0.02	0.988	1
Vas	Oligo	KLHL12	0.02	0.04	0.47	0.635	0.894
Vas	Astro	KLHL13	0.20	0.08	2.53	0.0115	0.276
Vas	EN_L2_3_IT	KLHL13	0.02	0.08	0.31	0.758	0.926
Vas	EN_L3_5_IT_1	KLHL13	0.08	0.16	0.50	0.618	0.927
Vas	EN_L3_5_IT_2	KLHL13	0.03	0.11	0.32	0.752	0.933
Vas	EN_L3_5_IT_3	KLHL13	0.23	0.11	2.03	0.042	0.258
Vas	EN_L5_6_NP	KLHL13	0.08	0.12	0.63	0.529	0.956
Vas	EN_L6B	KLHL13	0.34	0.17	1.99	0.0464	0.588
Vas	EN_L6_CT	KLHL13	0.09	0.13	0.66	0.51	0.933
Vas	EN_L6_IT_1	KLHL13	0.14	0.14	0.98	0.326	0.844
Vas	IN_ADARB2	KLHL13	0.12	0.09	1.30	0.193	0.813
Vas	IN_LAMP5_RELN	KLHL13	-0.13	0.13	-0.99	0.32	0.873
Vas	IN_PVALB	KLHL13	-0.03	0.06	-0.39	0.696	0.946
Vas	IN_PVALB_CHC	KLHL13	-0.01	0.15	-0.08	0.934	0.997
Vas	IN_SST	KLHL13	0.02	0.12	0.19	0.848	0.991
Vas	IN_VIP	KLHL13	0.03	0.06	0.61	0.545	0.874
Vas	OPC	KLHL13	0.02	0.05	0.51	0.608	0.996
Vas	Oligo	KLHL13	0.08	0.07	1.08	0.28	0.714
Vas	PC	KLHL13	0.21	0.19	1.15	0.252	1
Vas	VLMC	KLHL13	-0.01	0.20	-0.07	0.944	0.998
Vas	EN_L2_3_IT	KLHL14	-0.19	0.14	-1.36	0.173	0.568
Vas	EN_L6_CT	KLHL14	-0.19	0.15	-1.26	0.208	0.828
Vas	IN_ADARB2	KLHL14	-0.01	0.14	-0.09	0.929	0.993
Vas	IN_PVALB	KLHL14	-0.48	0.15	-3.24	0.0012	0.272
Vas	IN_SST	KLHL14	-0.06	0.17	-0.34	0.734	0.985
Vas	OPC	KLHL14	-0.21	0.23	-0.92	0.36	0.986
Vas	Oligo	KLHL14	-0.03	0.13	-0.26	0.793	0.943
Vas	Astro	KLHL15	-0.10	0.08	-1.23	0.22	0.693
Vas	EN_L2_3_IT	KLHL15	0.01	0.05	0.16	0.873	0.967
Vas	EN_L3_5_IT_1	KLHL15	0.17	0.11	1.60	0.11	0.613
Vas	EN_L3_5_IT_2	KLHL15	0.04	0.07	0.63	0.526	0.847
Vas	EN_L3_5_IT_3	KLHL15	0.06	0.08	0.67	0.501	0.785
Vas	EN_L5_6_NP	KLHL15	-0.08	0.13	-0.60	0.548	0.957
Vas	EN_L6B	KLHL15	0.02	0.12	0.18	0.859	0.98
Vas	EN_L6_CT	KLHL15	0.06	0.11	0.59	0.557	0.943
Vas	EN_L6_IT_1	KLHL15	0.11	0.12	0.92	0.358	0.855
Vas	EN_L6_IT_2	KLHL15	-0.36	0.59	-0.60	0.55	0.967
Vas	IN_ADARB2	KLHL15	-0.01	0.09	-0.10	0.918	0.991
Vas	IN_LAMP5_LHX6	KLHL15	0.01	0.12	0.07	0.942	0.989
Vas	IN_LAMP5_RELN	KLHL15	0.03	0.10	0.30	0.768	0.974
Vas	IN_PVALB	KLHL15	-0.10	0.07	-1.45	0.148	0.722
Vas	IN_PVALB_CHC	KLHL15	0.21	0.11	1.83	0.0677	0.759
Vas	IN_SST	KLHL15	0.05	0.08	0.59	0.555	0.97
Vas	IN_VIP	KLHL15	0.01	0.06	0.15	0.884	0.977
Vas	Micro	KLHL15	-0.14	0.12	-1.17	0.242	0.753
Vas	OPC	KLHL15	-0.03	0.08	-0.33	0.744	0.999
Vas	Oligo	KLHL15	-0.03	0.06	-0.51	0.613	0.886
Vas	Astro	KLHL17	0.39	0.11	3.51	0.000455	0.0795
Vas	EN_L2_3_IT	KLHL17	0.04	0.09	0.53	0.598	0.86
Vas	EN_L3_5_IT_2	KLHL17	-0.05	0.10	-0.51	0.609	0.884
Vas	EN_L3_5_IT_3	KLHL17	-0.08	0.10	-0.76	0.447	0.746
Vas	EN_L6_IT_1	KLHL17	0.12	0.39	0.31	0.758	0.967
Vas	IN_PVALB	KLHL17	-0.12	0.12	-1.03	0.303	0.827
Vas	IN_VIP	KLHL17	0.07	0.11	0.67	0.503	0.854
Vas	Oligo	KLHL17	0.09	0.10	0.87	0.384	0.777
Vas	Astro	KLHL18	-0.01	0.06	-0.13	0.898	0.981
Vas	EN_L2_3_IT	KLHL18	-0.01	0.04	-0.38	0.707	0.909
Vas	EN_L3_5_IT_1	KLHL18	0.04	0.07	0.58	0.559	0.903
Vas	EN_L3_5_IT_2	KLHL18	-0.02	0.04	-0.52	0.606	0.883
Vas	EN_L3_5_IT_3	KLHL18	-0.02	0.05	-0.39	0.694	0.887
Vas	EN_L5_6_NP	KLHL18	-0.16	0.09	-1.71	0.0872	0.894
Vas	EN_L5_ET	KLHL18	-0.55	0.37	-1.50	0.134	0.941
Vas	EN_L6B	KLHL18	-0.21	0.10	-2.16	0.0309	0.531
Vas	EN_L6_CT	KLHL18	-0.01	0.08	-0.15	0.877	0.985
Vas	EN_L6_IT_1	KLHL18	-0.02	0.08	-0.25	0.8	0.974
Vas	EN_L6_IT_2	KLHL18	0.03	0.10	0.27	0.788	0.983
Vas	Endo	KLHL18	-0.75	0.34	-2.22	0.0265	0.962
Vas	IN_ADARB2	KLHL18	0.01	0.08	0.17	0.862	0.984
Vas	IN_LAMP5_LHX6	KLHL18	0.01	0.09	0.11	0.911	0.987
Vas	IN_LAMP5_RELN	KLHL18	0.02	0.09	0.24	0.812	0.982
Vas	IN_PVALB	KLHL18	-0.01	0.05	-0.18	0.858	0.98
Vas	IN_PVALB_CHC	KLHL18	-0.08	0.08	-1.05	0.295	0.912
Vas	IN_SST	KLHL18	0.06	0.07	0.81	0.42	0.949
Vas	IN_VIP	KLHL18	0.01	0.05	0.25	0.799	0.953
Vas	Micro	KLHL18	0.00	0.07	0.05	0.962	0.995
Vas	OPC	KLHL18	0.07	0.06	1.12	0.263	0.986
Vas	Oligo	KLHL18	0.02	0.04	0.48	0.629	0.893
Vas	PC	KLHL18	0.93	0.48	1.93	0.0538	1
Vas	PVM	KLHL18	0.61	0.50	1.23	0.217	0.858
Vas	Astro	KLHL2	-0.06	0.06	-0.99	0.324	0.774
Vas	EN_L2_3_IT	KLHL2	0.09	0.05	1.89	0.0583	0.391
Vas	EN_L3_5_IT_1	KLHL2	0.12	0.05	2.46	0.014	0.367
Vas	EN_L3_5_IT_2	KLHL2	0.03	0.05	0.55	0.58	0.872
Vas	EN_L3_5_IT_3	KLHL2	0.04	0.04	0.91	0.362	0.685
Vas	EN_L5_6_NP	KLHL2	0.07	0.07	1.00	0.319	0.942
Vas	EN_L5_ET	KLHL2	0.28	0.33	0.85	0.397	0.971
Vas	EN_L6B	KLHL2	0.05	0.07	0.74	0.46	0.892
Vas	EN_L6_CT	KLHL2	0.10	0.07	1.45	0.148	0.785
Vas	EN_L6_IT_1	KLHL2	0.09	0.07	1.34	0.181	0.776
Vas	EN_L6_IT_2	KLHL2	0.15	0.08	1.95	0.0517	0.88
Vas	Endo	KLHL2	0.01	0.13	0.10	0.923	0.996
Vas	IN_ADARB2	KLHL2	-0.03	0.08	-0.39	0.7	0.97
Vas	IN_LAMP5_LHX6	KLHL2	0.06	0.09	0.67	0.505	0.903
Vas	IN_LAMP5_RELN	KLHL2	0.06	0.08	0.69	0.491	0.922
Vas	IN_PVALB	KLHL2	-0.01	0.05	-0.16	0.873	0.981
Vas	IN_PVALB_CHC	KLHL2	-0.03	0.12	-0.27	0.791	0.987
Vas	IN_SST	KLHL2	-0.05	0.07	-0.64	0.519	0.966
Vas	IN_VIP	KLHL2	-0.01	0.04	-0.33	0.741	0.943
Vas	Micro	KLHL2	-0.04	0.12	-0.35	0.729	0.942
Vas	OPC	KLHL2	-0.01	0.05	-0.11	0.913	0.999
Vas	Oligo	KLHL2	-0.05	0.04	-1.24	0.216	0.663
Vas	PC	KLHL2	-0.34	0.50	-0.69	0.49	1
Vas	PVM	KLHL2	0.18	0.23	0.80	0.422	0.925
Vas	VLMC	KLHL2	-0.14	0.21	-0.69	0.492	0.928
Vas	Astro	KLHL20	0.02	0.04	0.46	0.647	0.921
Vas	EN_L2_3_IT	KLHL20	0.02	0.04	0.53	0.596	0.859
Vas	EN_L3_5_IT_1	KLHL20	-0.08	0.07	-1.24	0.213	0.731
Vas	EN_L3_5_IT_2	KLHL20	-0.04	0.05	-0.89	0.374	0.767
Vas	EN_L3_5_IT_3	KLHL20	0.03	0.05	0.51	0.613	0.846
Vas	EN_L5_6_NP	KLHL20	0.10	0.08	1.27	0.204	0.923
Vas	EN_L5_ET	KLHL20	1.10	0.40	2.73	0.00642	0.494
Vas	EN_L6B	KLHL20	-0.02	0.09	-0.22	0.829	0.975
Vas	EN_L6_CT	KLHL20	-0.02	0.07	-0.33	0.744	0.975
Vas	EN_L6_IT_1	KLHL20	-0.08	0.09	-0.90	0.366	0.859
Vas	EN_L6_IT_2	KLHL20	0.02	0.09	0.20	0.841	0.985
Vas	Endo	KLHL20	-0.03	0.13	-0.24	0.813	0.996
Vas	IN_ADARB2	KLHL20	-0.10	0.08	-1.27	0.204	0.815
Vas	IN_LAMP5_LHX6	KLHL20	0.05	0.08	0.65	0.518	0.906
Vas	IN_LAMP5_RELN	KLHL20	0.08	0.07	1.06	0.291	0.863
Vas	IN_PVALB	KLHL20	0.01	0.04	0.29	0.769	0.965
Vas	IN_PVALB_CHC	KLHL20	0.12	0.09	1.43	0.153	0.858
Vas	IN_SST	KLHL20	-0.02	0.06	-0.36	0.717	0.983
Vas	IN_VIP	KLHL20	-0.03	0.05	-0.67	0.505	0.856
Vas	Micro	KLHL20	0.08	0.06	1.26	0.207	0.721
Vas	OPC	KLHL20	-0.04	0.04	-0.89	0.373	0.986
Vas	Oligo	KLHL20	-0.02	0.03	-0.72	0.47	0.824
Vas	PC	KLHL20	-0.16	0.13	-1.26	0.206	1
Vas	VLMC	KLHL20	-0.12	0.15	-0.82	0.413	0.918
Vas	Astro	KLHL21	0.13	0.06	2.20	0.0282	0.372
Vas	EN_L2_3_IT	KLHL21	0.10	0.06	1.75	0.0796	0.435
Vas	EN_L3_5_IT_1	KLHL21	0.21	0.09	2.35	0.0186	0.394
Vas	EN_L3_5_IT_2	KLHL21	0.17	0.06	2.85	0.00439	0.147
Vas	EN_L3_5_IT_3	KLHL21	0.11	0.07	1.45	0.146	0.457
Vas	EN_L5_6_NP	KLHL21	-0.03	0.11	-0.24	0.81	0.984
Vas	EN_L6B	KLHL21	0.22	0.14	1.59	0.111	0.709
Vas	EN_L6_CT	KLHL21	-0.25	0.10	-2.38	0.0173	0.494
Vas	EN_L6_IT_1	KLHL21	0.08	0.11	0.78	0.438	0.888
Vas	EN_L6_IT_2	KLHL21	0.64	0.44	1.46	0.145	0.924
Vas	IN_ADARB2	KLHL21	0.14	0.09	1.53	0.126	0.779
Vas	IN_LAMP5_LHX6	KLHL21	-0.10	0.11	-0.94	0.346	0.843
Vas	IN_LAMP5_RELN	KLHL21	0.24	0.10	2.27	0.0235	0.709
Vas	IN_PVALB	KLHL21	0.08	0.07	1.27	0.205	0.768
Vas	IN_PVALB_CHC	KLHL21	0.33	0.13	2.52	0.0118	0.594
Vas	IN_SST	KLHL21	0.18	0.09	1.98	0.0482	0.824
Vas	IN_VIP	KLHL21	0.12	0.06	1.92	0.0548	0.487
Vas	Micro	KLHL21	0.34	0.11	3.05	0.00229	0.163
Vas	OPC	KLHL21	0.10	0.08	1.31	0.191	0.986
Vas	Oligo	KLHL21	0.15	0.05	2.87	0.00417	0.246
Vas	Astro	KLHL22	0.13	0.05	2.54	0.011	0.272
Vas	EN_L2_3_IT	KLHL22	-0.03	0.05	-0.57	0.571	0.848
Vas	EN_L3_5_IT_1	KLHL22	-0.09	0.07	-1.18	0.237	0.751
Vas	EN_L3_5_IT_2	KLHL22	-0.03	0.06	-0.47	0.64	0.898
Vas	EN_L3_5_IT_3	KLHL22	0.06	0.06	0.90	0.37	0.691
Vas	EN_L5_6_NP	KLHL22	0.03	0.08	0.33	0.741	0.977
Vas	EN_L5_ET	KLHL22	0.06	0.44	0.13	0.898	0.999
Vas	EN_L6B	KLHL22	-0.08	0.08	-0.94	0.349	0.844
Vas	EN_L6_CT	KLHL22	-0.08	0.08	-1.06	0.291	0.872
Vas	EN_L6_IT_1	KLHL22	-0.04	0.09	-0.42	0.673	0.946
Vas	EN_L6_IT_2	KLHL22	-0.09	0.10	-0.90	0.37	0.95
Vas	Endo	KLHL22	0.44	0.34	1.31	0.191	0.995
Vas	IN_ADARB2	KLHL22	-0.00	0.07	-0.03	0.974	0.996
Vas	IN_LAMP5_LHX6	KLHL22	0.11	0.07	1.59	0.112	0.676
Vas	IN_LAMP5_RELN	KLHL22	0.05	0.07	0.72	0.472	0.92
Vas	IN_PVALB	KLHL22	0.05	0.05	0.90	0.369	0.858
Vas	IN_PVALB_CHC	KLHL22	-0.08	0.09	-0.91	0.36	0.926
Vas	IN_SST	KLHL22	0.01	0.07	0.17	0.866	0.991
Vas	IN_VIP	KLHL22	0.03	0.06	0.56	0.578	0.885
Vas	Micro	KLHL22	-0.01	0.07	-0.15	0.885	0.981
Vas	OPC	KLHL22	0.09	0.05	1.77	0.0764	0.986
Vas	Oligo	KLHL22	0.08	0.04	1.92	0.0549	0.443
Vas	PC	KLHL22	0.07	0.50	0.14	0.888	1
Vas	VLMC	KLHL22	0.21	0.17	1.24	0.214	0.845
Vas	Astro	KLHL23	-0.04	0.06	-0.77	0.443	0.829
Vas	EN_L2_3_IT	KLHL23	-0.04	0.04	-1.03	0.305	0.692
Vas	EN_L3_5_IT_1	KLHL23	-0.14	0.06	-2.12	0.0342	0.454
Vas	EN_L3_5_IT_2	KLHL23	-0.01	0.05	-0.25	0.803	0.949
Vas	EN_L3_5_IT_3	KLHL23	-0.02	0.04	-0.40	0.691	0.886
Vas	EN_L5_6_NP	KLHL23	-0.11	0.06	-1.94	0.0527	0.855
Vas	EN_L5_ET	KLHL23	0.04	0.34	0.12	0.906	0.999
Vas	EN_L6B	KLHL23	-0.13	0.07	-1.82	0.0691	0.638
Vas	EN_L6_CT	KLHL23	-0.06	0.06	-1.03	0.304	0.88
Vas	EN_L6_IT_1	KLHL23	-0.08	0.06	-1.22	0.224	0.798
Vas	EN_L6_IT_2	KLHL23	-0.07	0.08	-0.82	0.411	0.96
Vas	IN_ADARB2	KLHL23	0.02	0.05	0.48	0.634	0.957
Vas	IN_LAMP5_LHX6	KLHL23	-0.02	0.07	-0.30	0.762	0.961
Vas	IN_LAMP5_RELN	KLHL23	-0.02	0.05	-0.36	0.72	0.971
Vas	IN_PVALB	KLHL23	0.00	0.04	0.02	0.981	0.996
Vas	IN_PVALB_CHC	KLHL23	-0.04	0.07	-0.48	0.628	0.966
Vas	IN_SST	KLHL23	0.01	0.05	0.28	0.781	0.987
Vas	IN_VIP	KLHL23	0.02	0.03	0.48	0.635	0.906
Vas	Micro	KLHL23	0.07	0.10	0.64	0.52	0.885
Vas	OPC	KLHL23	-0.07	0.04	-1.71	0.0874	0.986
Vas	Oligo	KLHL23	0.13	0.05	2.48	0.0131	0.311
Vas	PC	KLHL23	-0.06	0.10	-0.63	0.53	1
Vas	SMC	KLHL23	0.62	0.71	0.87	0.386	0.849
Vas	Adaptive	KLHL24	0.67	0.25	2.65	0.00809	0.573
Vas	Astro	KLHL24	-0.01	0.05	-0.14	0.89	0.981
Vas	EN_L2_3_IT	KLHL24	0.02	0.03	0.62	0.533	0.83
Vas	EN_L3_5_IT_1	KLHL24	0.04	0.05	0.91	0.361	0.823
Vas	EN_L3_5_IT_2	KLHL24	0.05	0.04	1.23	0.22	0.641
Vas	EN_L3_5_IT_3	KLHL24	0.06	0.04	1.68	0.0937	0.371
Vas	EN_L5_6_NP	KLHL24	0.05	0.05	1.05	0.291	0.93
Vas	EN_L5_ET	KLHL24	-0.21	0.27	-0.78	0.434	0.973
Vas	EN_L6B	KLHL24	0.01	0.06	0.27	0.789	0.97
Vas	EN_L6_CT	KLHL24	-0.02	0.05	-0.50	0.62	0.959
Vas	EN_L6_IT_1	KLHL24	-0.02	0.05	-0.45	0.65	0.943
Vas	EN_L6_IT_2	KLHL24	0.04	0.06	0.65	0.515	0.967
Vas	Endo	KLHL24	-0.03	0.13	-0.20	0.84	0.996
Vas	IN_ADARB2	KLHL24	0.01	0.04	0.14	0.891	0.986
Vas	IN_LAMP5_LHX6	KLHL24	0.04	0.05	0.79	0.429	0.88
Vas	IN_LAMP5_RELN	KLHL24	0.01	0.05	0.22	0.824	0.982
Vas	IN_PVALB	KLHL24	0.04	0.04	1.21	0.227	0.784
Vas	IN_PVALB_CHC	KLHL24	0.02	0.05	0.47	0.639	0.969
Vas	IN_SST	KLHL24	0.02	0.04	0.51	0.612	0.972
Vas	IN_VIP	KLHL24	0.03	0.03	0.93	0.351	0.781
Vas	Micro	KLHL24	0.18	0.09	1.88	0.0605	0.508
Vas	OPC	KLHL24	-0.05	0.04	-1.16	0.246	0.986
Vas	Oligo	KLHL24	0.07	0.04	1.90	0.0574	0.448
Vas	PC	KLHL24	-0.04	0.12	-0.32	0.752	1
Vas	PVM	KLHL24	0.27	0.18	1.50	0.134	0.824
Vas	SMC	KLHL24	0.20	0.90	0.22	0.826	0.973
Vas	VLMC	KLHL24	0.02	0.15	0.14	0.892	0.998
Vas	Astro	KLHL25	0.06	0.09	0.76	0.45	0.832
Vas	EN_L2_3_IT	KLHL25	0.00	0.06	0.02	0.983	0.994
Vas	EN_L3_5_IT_1	KLHL25	-0.01	0.10	-0.12	0.907	0.985
Vas	EN_L3_5_IT_2	KLHL25	-0.04	0.08	-0.51	0.612	0.886
Vas	EN_L3_5_IT_3	KLHL25	-0.15	0.10	-1.52	0.128	0.426
Vas	EN_L6B	KLHL25	-0.11	0.48	-0.23	0.815	0.973
Vas	EN_L6_CT	KLHL25	-0.09	0.14	-0.63	0.531	0.935
Vas	EN_L6_IT_1	KLHL25	-0.04	0.12	-0.31	0.754	0.966
Vas	EN_L6_IT_2	KLHL25	0.04	0.15	0.24	0.808	0.984
Vas	IN_ADARB2	KLHL25	0.02	0.41	0.05	0.959	0.996
Vas	IN_LAMP5_RELN	KLHL25	-0.06	0.14	-0.43	0.669	0.961
Vas	IN_PVALB	KLHL25	-0.17	0.10	-1.73	0.0835	0.652
Vas	IN_SST	KLHL25	-0.10	0.12	-0.82	0.414	0.947
Vas	IN_VIP	KLHL25	0.05	0.08	0.59	0.552	0.875
Vas	OPC	KLHL25	0.10	0.08	1.33	0.183	0.986
Vas	Oligo	KLHL25	0.04	0.08	0.43	0.668	0.908
Vas	Astro	KLHL26	0.11	0.09	1.24	0.216	0.691
Vas	EN_L2_3_IT	KLHL26	0.03	0.05	0.50	0.619	0.871
Vas	EN_L3_5_IT_1	KLHL26	0.23	0.11	2.13	0.0334	0.454
Vas	EN_L3_5_IT_2	KLHL26	0.19	0.08	2.27	0.0235	0.296
Vas	EN_L3_5_IT_3	KLHL26	0.17	0.09	1.83	0.0678	0.325
Vas	EN_L6B	KLHL26	-0.25	0.54	-0.47	0.64	0.944
Vas	EN_L6_CT	KLHL26	1.03	0.44	2.35	0.0189	0.498
Vas	EN_L6_IT_1	KLHL26	-0.08	0.12	-0.70	0.484	0.896
Vas	IN_PVALB	KLHL26	-0.20	0.09	-2.14	0.032	0.546
Vas	IN_SST	KLHL26	0.09	0.11	0.82	0.413	0.947
Vas	IN_VIP	KLHL26	0.06	0.09	0.67	0.504	0.855
Vas	Micro	KLHL26	-0.01	0.12	-0.11	0.911	0.985
Vas	Oligo	KLHL26	0.11	0.06	1.81	0.071	0.478
Vas	Astro	KLHL28	-0.03	0.07	-0.49	0.621	0.911
Vas	EN_L2_3_IT	KLHL28	-0.04	0.06	-0.67	0.505	0.816
Vas	EN_L3_5_IT_1	KLHL28	-0.01	0.07	-0.18	0.855	0.972
Vas	EN_L3_5_IT_2	KLHL28	-0.09	0.07	-1.27	0.206	0.625
Vas	EN_L3_5_IT_3	KLHL28	-0.06	0.06	-0.91	0.361	0.685
Vas	EN_L5_6_NP	KLHL28	0.08	0.08	0.97	0.331	0.945
Vas	EN_L5_ET	KLHL28	-0.04	0.34	-0.12	0.905	0.999
Vas	EN_L6B	KLHL28	0.04	0.09	0.42	0.673	0.95
Vas	EN_L6_CT	KLHL28	0.05	0.08	0.58	0.565	0.945
Vas	EN_L6_IT_1	KLHL28	-0.04	0.09	-0.43	0.671	0.946
Vas	EN_L6_IT_2	KLHL28	0.02	0.10	0.16	0.873	0.989
Vas	Endo	KLHL28	-0.07	0.37	-0.19	0.85	0.996
Vas	IN_ADARB2	KLHL28	0.00	0.08	0.03	0.976	0.997
Vas	IN_LAMP5_LHX6	KLHL28	-0.08	0.08	-1.00	0.318	0.83
Vas	IN_LAMP5_RELN	KLHL28	-0.07	0.07	-1.01	0.315	0.87
Vas	IN_PVALB	KLHL28	-0.01	0.06	-0.19	0.85	0.98
Vas	IN_PVALB_CHC	KLHL28	-0.07	0.08	-0.80	0.424	0.946
Vas	IN_SST	KLHL28	0.02	0.07	0.22	0.824	0.99
Vas	IN_VIP	KLHL28	-0.08	0.06	-1.19	0.234	0.702
Vas	Micro	KLHL28	-0.01	0.09	-0.15	0.882	0.98
Vas	OPC	KLHL28	-0.05	0.07	-0.67	0.504	0.988
Vas	Oligo	KLHL28	-0.08	0.07	-1.21	0.225	0.67
Vas	PC	KLHL28	-0.08	0.13	-0.59	0.554	1
Vas	PVM	KLHL28	-0.96	0.67	-1.45	0.148	0.83
Vas	VLMC	KLHL28	-0.09	0.18	-0.49	0.622	0.961
Vas	Astro	KLHL29	0.09	0.12	0.74	0.457	0.835
Vas	EN_L2_3_IT	KLHL29	0.09	0.06	1.56	0.118	0.499
Vas	EN_L3_5_IT_1	KLHL29	0.09	0.07	1.20	0.229	0.743
Vas	EN_L3_5_IT_2	KLHL29	0.07	0.06	1.16	0.246	0.663
Vas	EN_L3_5_IT_3	KLHL29	0.08	0.06	1.38	0.167	0.486
Vas	EN_L5_6_NP	KLHL29	0.11	0.08	1.39	0.164	0.915
Vas	EN_L5_ET	KLHL29	0.48	0.33	1.45	0.148	0.951
Vas	EN_L6B	KLHL29	-0.06	0.07	-0.87	0.387	0.867
Vas	EN_L6_CT	KLHL29	-0.05	0.06	-0.82	0.415	0.916
Vas	EN_L6_IT_1	KLHL29	0.10	0.08	1.27	0.204	0.788
Vas	EN_L6_IT_2	KLHL29	0.01	0.11	0.06	0.949	0.996
Vas	Endo	KLHL29	-1.72	0.51	-3.36	0.000789	0.571
Vas	IN_ADARB2	KLHL29	0.14	0.06	2.13	0.0333	0.623
Vas	IN_LAMP5_LHX6	KLHL29	0.13	0.06	2.06	0.0392	0.513
Vas	IN_LAMP5_RELN	KLHL29	0.09	0.07	1.17	0.243	0.847
Vas	IN_PVALB	KLHL29	0.01	0.06	0.16	0.875	0.981
Vas	IN_PVALB_CHC	KLHL29	0.03	0.07	0.45	0.656	0.974
Vas	IN_SST	KLHL29	0.11	0.08	1.41	0.158	0.886
Vas	IN_VIP	KLHL29	0.10	0.05	1.94	0.053	0.481
Vas	Micro	KLHL29	-0.23	0.14	-1.65	0.0987	0.59
Vas	OPC	KLHL29	0.06	0.12	0.54	0.587	0.992
Vas	Oligo	KLHL29	0.13	0.11	1.16	0.247	0.69
Vas	PC	KLHL29	0.13	0.22	0.61	0.54	1
Vas	SMC	KLHL29	-2.99	1.08	-2.76	0.00577	0.234
Vas	VLMC	KLHL29	0.38	0.17	2.22	0.0262	0.645
Vas	Astro	KLHL3	-0.08	0.05	-1.58	0.113	0.58
Vas	EN_L2_3_IT	KLHL3	0.01	0.04	0.31	0.754	0.926
Vas	EN_L3_5_IT_1	KLHL3	0.00	0.05	0.06	0.951	0.993
Vas	EN_L3_5_IT_2	KLHL3	0.01	0.05	0.31	0.755	0.933
Vas	EN_L3_5_IT_3	KLHL3	0.02	0.04	0.68	0.496	0.78
Vas	EN_L5_6_NP	KLHL3	0.01	0.05	0.15	0.878	0.99
Vas	EN_L5_ET	KLHL3	0.39	0.28	1.38	0.167	0.961
Vas	EN_L6B	KLHL3	-0.04	0.08	-0.57	0.566	0.926
Vas	EN_L6_CT	KLHL3	-0.02	0.05	-0.42	0.678	0.967
Vas	EN_L6_IT_1	KLHL3	0.07	0.07	1.07	0.285	0.832
Vas	EN_L6_IT_2	KLHL3	-0.02	0.08	-0.26	0.793	0.984
Vas	Endo	KLHL3	-0.43	0.50	-0.86	0.389	0.996
Vas	IN_ADARB2	KLHL3	-0.04	0.05	-0.91	0.365	0.893
Vas	IN_LAMP5_LHX6	KLHL3	0.08	0.06	1.38	0.168	0.742
Vas	IN_LAMP5_RELN	KLHL3	-0.02	0.05	-0.33	0.743	0.972
Vas	IN_PVALB	KLHL3	0.03	0.04	0.59	0.554	0.907
Vas	IN_PVALB_CHC	KLHL3	0.17	0.07	2.44	0.0145	0.622
Vas	IN_SST	KLHL3	0.07	0.05	1.32	0.187	0.899
Vas	IN_VIP	KLHL3	-0.01	0.03	-0.22	0.826	0.96
Vas	Micro	KLHL3	0.23	0.09	2.50	0.0124	0.305
Vas	OPC	KLHL3	-0.02	0.06	-0.40	0.686	0.999
Vas	Oligo	KLHL3	0.01	0.06	0.21	0.835	0.956
Vas	Oligo	KLHL31	0.15	0.12	1.27	0.205	0.654
Vas	Astro	KLHL32	-0.14	0.07	-1.97	0.049	0.448
Vas	EN_L2_3_IT	KLHL32	-0.02	0.05	-0.43	0.666	0.893
Vas	EN_L3_5_IT_1	KLHL32	0.02	0.08	0.24	0.808	0.964
Vas	EN_L3_5_IT_2	KLHL32	0.03	0.04	0.72	0.471	0.824
Vas	EN_L3_5_IT_3	KLHL32	0.08	0.05	1.68	0.0937	0.371
Vas	EN_L5_6_NP	KLHL32	-0.00	0.06	-0.06	0.954	0.996
Vas	EN_L5_ET	KLHL32	0.45	0.23	1.92	0.0543	0.807
Vas	EN_L6B	KLHL32	0.10	0.11	0.91	0.363	0.851
Vas	EN_L6_CT	KLHL32	0.04	0.08	0.52	0.601	0.956
Vas	EN_L6_IT_1	KLHL32	0.13	0.10	1.32	0.186	0.779
Vas	EN_L6_IT_2	KLHL32	-0.14	0.13	-1.07	0.286	0.948
Vas	Endo	KLHL32	0.26	0.41	0.64	0.522	0.996
Vas	IN_ADARB2	KLHL32	0.01	0.05	0.19	0.847	0.984
Vas	IN_LAMP5_LHX6	KLHL32	-0.02	0.07	-0.25	0.806	0.967
Vas	IN_LAMP5_RELN	KLHL32	0.07	0.05	1.36	0.173	0.81
Vas	IN_PVALB	KLHL32	0.02	0.04	0.54	0.589	0.916
Vas	IN_PVALB_CHC	KLHL32	0.04	0.06	0.76	0.448	0.946
Vas	IN_SST	KLHL32	-0.03	0.04	-0.67	0.503	0.965
Vas	IN_VIP	KLHL32	0.01	0.04	0.31	0.759	0.945
Vas	Micro	KLHL32	-0.10	0.11	-0.89	0.372	0.826
Vas	OPC	KLHL32	-0.04	0.05	-0.75	0.456	0.988
Vas	Oligo	KLHL32	-0.05	0.05	-0.99	0.324	0.745
Vas	PC	KLHL32	-0.13	0.52	-0.25	0.805	1
Vas	EN_L2_3_IT	KLHL34	0.06	0.10	0.65	0.513	0.82
Vas	EN_L3_5_IT_1	KLHL34	0.06	0.15	0.41	0.68	0.945
Vas	EN_L3_5_IT_2	KLHL34	-0.07	0.12	-0.63	0.528	0.847
Vas	EN_L3_5_IT_3	KLHL34	0.11	0.11	1.05	0.292	0.625
Vas	EN_L6_IT_1	KLHL34	-0.16	0.15	-1.05	0.295	0.837
Vas	EN_L6_IT_2	KLHL34	-0.16	0.40	-0.39	0.698	0.976
Vas	IN_PVALB	KLHL34	0.53	0.38	1.38	0.167	0.736
Vas	IN_VIP	KLHL34	0.01	0.13	0.11	0.911	0.983
Vas	Astro	KLHL35	-0.29	0.38	-0.77	0.439	0.828
Vas	EN_L2_3_IT	KLHL35	-0.07	0.08	-0.92	0.357	0.729
Vas	EN_L3_5_IT_1	KLHL35	-0.07	0.12	-0.61	0.544	0.9
Vas	EN_L3_5_IT_2	KLHL35	-0.14	0.10	-1.44	0.149	0.565
Vas	EN_L3_5_IT_3	KLHL35	-0.23	0.10	-2.28	0.0228	0.195
Vas	EN_L6_CT	KLHL35	-0.22	0.35	-0.61	0.54	0.938
Vas	EN_L6_IT_1	KLHL35	0.48	0.34	1.42	0.155	0.758
Vas	IN_PVALB	KLHL35	-0.11	0.11	-1.01	0.313	0.831
Vas	IN_SST	KLHL35	-0.03	0.12	-0.26	0.792	0.989
Vas	IN_VIP	KLHL35	-0.18	0.12	-1.59	0.113	0.587
Vas	Oligo	KLHL35	-0.17	0.09	-1.90	0.0581	0.451
Vas	Astro	KLHL36	-0.12	0.06	-2.06	0.0394	0.425
Vas	EN_L2_3_IT	KLHL36	0.01	0.04	0.34	0.736	0.919
Vas	EN_L3_5_IT_1	KLHL36	0.01	0.09	0.09	0.925	0.989
Vas	EN_L3_5_IT_2	KLHL36	-0.00	0.05	-0.04	0.971	0.994
Vas	EN_L3_5_IT_3	KLHL36	0.05	0.05	0.90	0.368	0.69
Vas	EN_L5_6_NP	KLHL36	-0.02	0.11	-0.23	0.819	0.984
Vas	EN_L6B	KLHL36	0.01	0.11	0.07	0.946	0.991
Vas	EN_L6_CT	KLHL36	-0.08	0.09	-0.90	0.368	0.903
Vas	EN_L6_IT_1	KLHL36	0.03	0.09	0.31	0.755	0.966
Vas	EN_L6_IT_2	KLHL36	0.07	0.13	0.53	0.598	0.972
Vas	Endo	KLHL36	0.02	0.40	0.04	0.968	0.999
Vas	IN_ADARB2	KLHL36	0.01	0.10	0.11	0.913	0.99
Vas	IN_LAMP5_LHX6	KLHL36	0.00	0.11	0.01	0.989	0.998
Vas	IN_LAMP5_RELN	KLHL36	0.09	0.09	1.00	0.317	0.871
Vas	IN_PVALB	KLHL36	0.06	0.06	1.05	0.293	0.821
Vas	IN_PVALB_CHC	KLHL36	0.06	0.11	0.59	0.558	0.959
Vas	IN_SST	KLHL36	0.04	0.08	0.56	0.574	0.971
Vas	IN_VIP	KLHL36	0.04	0.05	0.83	0.404	0.809
Vas	Micro	KLHL36	0.07	0.08	0.88	0.377	0.829
Vas	OPC	KLHL36	0.04	0.08	0.51	0.613	0.996
Vas	Oligo	KLHL36	0.11	0.05	2.15	0.0317	0.392
Vas	PC	KLHL36	-0.01	0.32	-0.04	0.967	1
Vas	Astro	KLHL4	-0.06	0.08	-0.77	0.441	0.829
Vas	EN_L2_3_IT	KLHL4	0.11	0.06	1.95	0.0513	0.376
Vas	EN_L3_5_IT_1	KLHL4	0.06	0.09	0.60	0.546	0.9
Vas	EN_L3_5_IT_2	KLHL4	0.06	0.09	0.66	0.51	0.84
Vas	EN_L3_5_IT_3	KLHL4	0.10	0.06	1.65	0.0997	0.382
Vas	EN_L5_6_NP	KLHL4	-0.09	0.11	-0.78	0.436	0.948
Vas	EN_L6B	KLHL4	0.09	0.13	0.74	0.457	0.891
Vas	EN_L6_CT	KLHL4	0.05	0.10	0.47	0.638	0.964
Vas	EN_L6_IT_1	KLHL4	0.05	0.12	0.43	0.666	0.946
Vas	EN_L6_IT_2	KLHL4	0.15	0.16	0.94	0.345	0.95
Vas	IN_ADARB2	KLHL4	0.00	0.14	0.03	0.979	0.997
Vas	IN_LAMP5_LHX6	KLHL4	0.37	0.17	2.09	0.0366	0.498
Vas	IN_LAMP5_RELN	KLHL4	-0.03	0.17	-0.20	0.844	0.986
Vas	IN_PVALB	KLHL4	-0.02	0.11	-0.16	0.873	0.981
Vas	IN_SST	KLHL4	0.08	0.15	0.51	0.613	0.972
Vas	IN_VIP	KLHL4	-0.15	0.10	-1.46	0.145	0.623
Vas	Micro	KLHL4	0.20	0.13	1.52	0.128	0.638
Vas	OPC	KLHL4	0.21	0.08	2.60	0.00935	0.986
Vas	Oligo	KLHL4	0.04	0.05	0.96	0.336	0.752
Vas	Astro	KLHL42	0.01	0.05	0.10	0.922	0.984
Vas	EN_L2_3_IT	KLHL42	-0.07	0.04	-1.90	0.0574	0.391
Vas	EN_L3_5_IT_1	KLHL42	-0.10	0.06	-1.71	0.087	0.58
Vas	EN_L3_5_IT_2	KLHL42	-0.06	0.05	-1.28	0.201	0.622
Vas	EN_L3_5_IT_3	KLHL42	-0.03	0.04	-0.65	0.517	0.794
Vas	EN_L5_6_NP	KLHL42	0.01	0.08	0.13	0.897	0.993
Vas	EN_L5_ET	KLHL42	0.09	0.39	0.24	0.808	0.993
Vas	EN_L6B	KLHL42	0.01	0.07	0.10	0.923	0.989
Vas	EN_L6_CT	KLHL42	-0.04	0.06	-0.66	0.509	0.933
Vas	EN_L6_IT_1	KLHL42	-0.08	0.07	-1.11	0.269	0.822
Vas	EN_L6_IT_2	KLHL42	0.02	0.08	0.23	0.815	0.984
Vas	IN_ADARB2	KLHL42	0.08	0.06	1.46	0.145	0.795
Vas	IN_LAMP5_LHX6	KLHL42	0.07	0.07	1.05	0.292	0.817
Vas	IN_LAMP5_RELN	KLHL42	0.01	0.05	0.26	0.795	0.978
Vas	IN_PVALB	KLHL42	0.02	0.04	0.38	0.704	0.949
Vas	IN_PVALB_CHC	KLHL42	0.06	0.06	0.90	0.369	0.931
Vas	IN_SST	KLHL42	-0.01	0.06	-0.16	0.871	0.992
Vas	IN_VIP	KLHL42	0.03	0.04	0.95	0.341	0.772
Vas	Micro	KLHL42	0.10	0.09	1.11	0.265	0.764
Vas	OPC	KLHL42	-0.00	0.04	-0.10	0.924	0.999
Vas	Oligo	KLHL42	-0.09	0.04	-2.27	0.0235	0.362
Vas	PC	KLHL42	-0.20	0.13	-1.55	0.12	1
Vas	Astro	KLHL5	-0.02	0.05	-0.41	0.683	0.93
Vas	EN_L2_3_IT	KLHL5	0.04	0.06	0.70	0.486	0.807
Vas	EN_L3_5_IT_1	KLHL5	-0.06	0.10	-0.61	0.545	0.9
Vas	EN_L3_5_IT_2	KLHL5	0.02	0.10	0.23	0.818	0.953
Vas	EN_L3_5_IT_3	KLHL5	-0.05	0.04	-1.15	0.249	0.584
Vas	EN_L5_6_NP	KLHL5	-0.02	0.06	-0.36	0.716	0.974
Vas	EN_L5_ET	KLHL5	-0.81	0.45	-1.78	0.0757	0.838
Vas	EN_L6B	KLHL5	-0.05	0.06	-0.87	0.387	0.867
Vas	EN_L6_CT	KLHL5	-0.02	0.07	-0.35	0.723	0.973
Vas	EN_L6_IT_1	KLHL5	-0.03	0.12	-0.24	0.811	0.976
Vas	EN_L6_IT_2	KLHL5	1.30	0.55	2.38	0.0172	0.808
Vas	Endo	KLHL5	-0.20	0.09	-2.20	0.0276	0.962
Vas	IN_ADARB2	KLHL5	0.14	0.13	1.08	0.282	0.856
Vas	IN_LAMP5_LHX6	KLHL5	-0.00	0.07	-0.07	0.947	0.99
Vas	IN_LAMP5_RELN	KLHL5	-0.02	0.08	-0.25	0.801	0.979
Vas	IN_PVALB	KLHL5	0.01	0.04	0.20	0.838	0.977
Vas	IN_PVALB_CHC	KLHL5	-0.09	0.06	-1.70	0.0891	0.787
Vas	IN_SST	KLHL5	-0.10	0.05	-2.05	0.0403	0.824
Vas	IN_VIP	KLHL5	-0.06	0.05	-1.35	0.177	0.654
Vas	Micro	KLHL5	-0.05	0.06	-0.86	0.391	0.835
Vas	OPC	KLHL5	0.05	0.05	1.18	0.236	0.986
Vas	Oligo	KLHL5	-0.02	0.05	-0.48	0.634	0.894
Vas	PC	KLHL5	-0.09	0.14	-0.62	0.533	1
Vas	PVM	KLHL5	0.22	0.18	1.19	0.234	0.858
Vas	VLMC	KLHL5	0.05	0.16	0.31	0.754	0.978
Vas	EN_L2_3_IT	KLHL6	0.06	0.33	0.19	0.846	0.959
Vas	Micro	KLHL6	0.14	0.12	1.11	0.265	0.764
Vas	Oligo	KLHL6	-0.12	0.13	-0.92	0.36	0.765
Vas	PVM	KLHL6	0.18	0.22	0.82	0.41	0.921
Vas	Astro	KLHL7	-0.10	0.06	-1.55	0.122	0.592
Vas	EN_L2_3_IT	KLHL7	0.02	0.05	0.52	0.602	0.863
Vas	EN_L3_5_IT_1	KLHL7	0.08	0.07	1.23	0.218	0.733
Vas	EN_L3_5_IT_2	KLHL7	0.13	0.05	2.65	0.00806	0.189
Vas	EN_L3_5_IT_3	KLHL7	0.11	0.05	2.30	0.0215	0.191
Vas	EN_L5_6_NP	KLHL7	0.05	0.07	0.71	0.476	0.951
Vas	EN_L5_ET	KLHL7	0.03	0.38	0.09	0.928	0.999
Vas	EN_L6B	KLHL7	0.01	0.11	0.14	0.892	0.987
Vas	EN_L6_CT	KLHL7	0.02	0.07	0.28	0.783	0.978
Vas	EN_L6_IT_1	KLHL7	0.07	0.08	0.94	0.346	0.85
Vas	EN_L6_IT_2	KLHL7	0.08	0.08	1.04	0.298	0.948
Vas	Endo	KLHL7	0.01	0.31	0.04	0.966	0.999
Vas	IN_ADARB2	KLHL7	-0.00	0.06	-0.03	0.973	0.996
Vas	IN_LAMP5_LHX6	KLHL7	0.04	0.07	0.60	0.549	0.913
Vas	IN_LAMP5_RELN	KLHL7	-0.02	0.06	-0.39	0.697	0.968
Vas	IN_PVALB	KLHL7	0.08	0.05	1.42	0.155	0.725
Vas	IN_PVALB_CHC	KLHL7	0.12	0.07	1.76	0.0781	0.787
Vas	IN_SST	KLHL7	0.04	0.05	0.78	0.434	0.951
Vas	IN_VIP	KLHL7	0.07	0.05	1.41	0.158	0.634
Vas	Micro	KLHL7	0.05	0.10	0.49	0.626	0.915
Vas	OPC	KLHL7	-0.06	0.04	-1.25	0.211	0.986
Vas	Oligo	KLHL7	-0.01	0.07	-0.16	0.87	0.964
Vas	PC	KLHL7	0.16	0.55	0.29	0.772	1
Vas	VLMC	KLHL7	0.23	0.16	1.39	0.164	0.831
Vas	Astro	KLHL8	-0.01	0.05	-0.28	0.782	0.958
Vas	EN_L2_3_IT	KLHL8	0.02	0.03	0.60	0.551	0.839
Vas	EN_L3_5_IT_1	KLHL8	-0.03	0.06	-0.50	0.619	0.928
Vas	EN_L3_5_IT_2	KLHL8	-0.01	0.04	-0.15	0.882	0.972
Vas	EN_L3_5_IT_3	KLHL8	-0.02	0.05	-0.31	0.754	0.912
Vas	EN_L5_6_NP	KLHL8	0.02	0.07	0.31	0.758	0.978
Vas	EN_L5_ET	KLHL8	1.24	0.41	2.98	0.00287	0.311
Vas	EN_L6B	KLHL8	-0.06	0.10	-0.60	0.548	0.922
Vas	EN_L6_CT	KLHL8	-0.09	0.07	-1.31	0.192	0.824
Vas	EN_L6_IT_1	KLHL8	0.00	0.08	0.06	0.956	0.992
Vas	EN_L6_IT_2	KLHL8	-0.08	0.10	-0.85	0.398	0.954
Vas	Endo	KLHL8	0.41	0.46	0.89	0.372	0.996
Vas	IN_ADARB2	KLHL8	0.02	0.08	0.31	0.755	0.976
Vas	IN_LAMP5_LHX6	KLHL8	-0.02	0.09	-0.23	0.822	0.97
Vas	IN_LAMP5_RELN	KLHL8	-0.01	0.08	-0.17	0.868	0.991
Vas	IN_PVALB	KLHL8	0.03	0.05	0.69	0.487	0.891
Vas	IN_PVALB_CHC	KLHL8	-0.01	0.09	-0.06	0.949	0.999
Vas	IN_SST	KLHL8	-0.06	0.06	-1.01	0.312	0.932
Vas	IN_VIP	KLHL8	0.05	0.05	1.03	0.303	0.748
Vas	Micro	KLHL8	0.05	0.07	0.76	0.445	0.86
Vas	OPC	KLHL8	0.01	0.05	0.17	0.863	0.999
Vas	Oligo	KLHL8	0.14	0.05	2.90	0.00368	0.241
Vas	PC	KLHL8	-1.18	0.53	-2.21	0.0269	1
Vas	PVM	KLHL8	0.27	0.21	1.28	0.199	0.858
Vas	Astro	KLHL9	-0.11	0.06	-1.81	0.0709	0.499
Vas	EN_L2_3_IT	KLHL9	0.17	0.06	3.00	0.00272	0.137
Vas	EN_L3_5_IT_1	KLHL9	0.16	0.08	2.04	0.0418	0.477
Vas	EN_L3_5_IT_2	KLHL9	0.18	0.07	2.64	0.00825	0.19
Vas	EN_L3_5_IT_3	KLHL9	0.19	0.07	2.60	0.0094	0.128
Vas	EN_L5_6_NP	KLHL9	0.11	0.11	1.06	0.291	0.93
Vas	EN_L6B	KLHL9	0.13	0.12	1.08	0.28	0.817
Vas	EN_L6_CT	KLHL9	0.27	0.10	2.67	0.00756	0.363
Vas	EN_L6_IT_1	KLHL9	0.07	0.11	0.64	0.523	0.911
Vas	EN_L6_IT_2	KLHL9	0.21	0.11	1.85	0.0648	0.88
Vas	Endo	KLHL9	-0.52	0.41	-1.28	0.202	0.995
Vas	IN_ADARB2	KLHL9	0.22	0.09	2.40	0.0164	0.563
Vas	IN_LAMP5_LHX6	KLHL9	0.09	0.11	0.80	0.423	0.878
Vas	IN_LAMP5_RELN	KLHL9	0.10	0.09	1.09	0.278	0.856
Vas	IN_PVALB	KLHL9	0.13	0.08	1.76	0.0782	0.641
Vas	IN_PVALB_CHC	KLHL9	0.03	0.12	0.22	0.823	0.987
Vas	IN_SST	KLHL9	0.09	0.09	0.95	0.344	0.935
Vas	IN_VIP	KLHL9	0.09	0.08	1.23	0.219	0.692
Vas	Micro	KLHL9	0.16	0.09	1.86	0.0626	0.516
Vas	OPC	KLHL9	0.16	0.07	2.28	0.0224	0.986
Vas	Oligo	KLHL9	0.06	0.05	1.06	0.29	0.722
Vas	PC	KLHL9	-0.14	0.58	-0.24	0.812	1
Vas	IN_VIP	KLK10	-0.47	0.36	-1.31	0.191	0.668
Vas	EN_L2_3_IT	KLK14	0.17	0.12	1.35	0.176	0.573
Vas	Oligo	KLK14	-0.07	0.13	-0.52	0.603	0.881
Vas	Astro	KLK6	0.20	0.14	1.35	0.177	0.66
Vas	EN_L2_3_IT	KLK6	0.21	0.13	1.71	0.0872	0.449
Vas	Oligo	KLK6	0.05	0.05	1.00	0.317	0.741
Vas	EN_L2_3_IT	KLK7	0.22	0.18	1.20	0.232	0.629
Vas	EN_L3_5_IT_2	KLK7	-0.43	0.76	-0.57	0.571	0.868
Vas	EN_L3_5_IT_3	KLK7	-0.15	0.19	-0.79	0.431	0.735
Vas	Astro	KLKB1	0.11	0.12	0.90	0.37	0.797
Vas	EN_L2_3_IT	KLKB1	0.19	0.12	1.66	0.0979	0.466
Vas	EN_L3_5_IT_1	KLKB1	0.00	0.11	0.02	0.984	0.996
Vas	EN_L3_5_IT_2	KLKB1	0.07	0.13	0.56	0.574	0.87
Vas	EN_L3_5_IT_3	KLKB1	0.20	0.12	1.71	0.0881	0.366
Vas	EN_L5_6_NP	KLKB1	0.74	0.59	1.26	0.209	0.925
Vas	EN_L6B	KLKB1	0.15	0.66	0.22	0.825	0.975
Vas	EN_L6_CT	KLKB1	-0.05	0.18	-0.29	0.771	0.977
Vas	EN_L6_IT_1	KLKB1	-0.10	0.19	-0.53	0.6	0.932
Vas	EN_L6_IT_2	KLKB1	0.17	0.20	0.83	0.408	0.96
Vas	IN_ADARB2	KLKB1	-0.03	0.16	-0.17	0.867	0.984
Vas	IN_LAMP5_LHX6	KLKB1	-0.02	0.16	-0.15	0.881	0.982
Vas	IN_LAMP5_RELN	KLKB1	-0.02	0.15	-0.11	0.91	0.995
Vas	IN_PVALB	KLKB1	0.03	0.09	0.31	0.759	0.962
Vas	IN_PVALB_CHC	KLKB1	0.15	0.15	1.05	0.295	0.912
Vas	IN_SST	KLKB1	0.08	0.14	0.55	0.583	0.972
Vas	IN_VIP	KLKB1	0.01	0.13	0.05	0.959	0.992
Vas	Micro	KLKB1	0.08	0.16	0.51	0.609	0.911
Vas	OPC	KLKB1	0.08	0.13	0.61	0.539	0.988
Vas	Oligo	KLKB1	0.01	0.09	0.14	0.89	0.972
Vas	EN_L2_3_IT	KLLN	0.06	0.34	0.18	0.855	0.962
Vas	EN_L2_3_IT	KLRB1	0.04	0.17	0.23	0.816	0.947
Vas	EN_L3_5_IT_2	KLRB1	-0.72	0.50	-1.42	0.155	0.572
Vas	EN_L3_5_IT_3	KLRB1	-0.25	0.16	-1.53	0.127	0.425
Vas	IN_PVALB	KLRB1	-0.05	0.16	-0.29	0.771	0.965
Vas	IN_VIP	KLRB1	-0.38	0.18	-2.15	0.0315	0.416
Vas	OPC	KLRB1	-0.31	0.19	-1.65	0.1	0.986
Vas	Oligo	KLRB1	0.13	0.17	0.78	0.438	0.81
Vas	OPC	KLRC2	-0.36	0.74	-0.48	0.63	0.996
Vas	Adaptive	KLRC4-KLRK1	0.71	0.36	1.94	0.0527	0.67
Vas	EN_L2_3_IT	KLRC4-KLRK1	-0.75	0.50	-1.50	0.135	0.525
Vas	OPC	KLRC4-KLRK1	-0.18	0.09	-1.96	0.0502	0.986
Vas	Oligo	KLRC4-KLRK1	0.03	0.13	0.24	0.813	0.949
Vas	Adaptive	KLRD1	0.31	0.30	1.05	0.292	0.774
Vas	Astro	KLRD1	0.04	0.11	0.38	0.707	0.939
Vas	EN_L2_3_IT	KLRD1	0.13	0.10	1.23	0.217	0.616
Vas	EN_L3_5_IT_1	KLRD1	0.17	0.14	1.24	0.216	0.731
Vas	EN_L3_5_IT_2	KLRD1	0.15	0.13	1.13	0.257	0.676
Vas	EN_L3_5_IT_3	KLRD1	0.19	0.13	1.49	0.136	0.439
Vas	EN_L5_6_NP	KLRD1	0.02	0.20	0.10	0.921	0.995
Vas	EN_L6B	KLRD1	0.06	0.19	0.32	0.753	0.964
Vas	EN_L6_CT	KLRD1	-0.03	0.14	-0.21	0.832	0.981
Vas	EN_L6_IT_1	KLRD1	0.10	0.14	0.73	0.468	0.893
Vas	EN_L6_IT_2	KLRD1	0.26	0.17	1.58	0.115	0.914
Vas	Endo	KLRD1	0.43	0.44	0.99	0.324	0.996
Vas	IN_ADARB2	KLRD1	0.10	0.15	0.65	0.513	0.927
Vas	IN_LAMP5_LHX6	KLRD1	0.10	0.18	0.58	0.562	0.915
Vas	IN_LAMP5_RELN	KLRD1	-0.03	0.16	-0.21	0.836	0.985
Vas	IN_PVALB	KLRD1	0.15	0.12	1.24	0.215	0.777
Vas	IN_PVALB_CHC	KLRD1	0.01	0.19	0.05	0.958	0.999
Vas	IN_SST	KLRD1	-0.08	0.14	-0.58	0.56	0.971
Vas	IN_VIP	KLRD1	0.17	0.11	1.54	0.123	0.599
Vas	OPC	KLRD1	0.17	0.13	1.29	0.195	0.986
Vas	Oligo	KLRD1	0.17	0.11	1.50	0.134	0.575
Vas	Adaptive	KLRF1	-0.52	0.47	-1.09	0.276	0.774
Vas	Astro	KLRG1	0.25	0.09	2.72	0.00649	0.232
Vas	EN_L2_3_IT	KLRG1	0.15	0.07	2.12	0.0337	0.322
Vas	EN_L3_5_IT_1	KLRG1	0.11	0.13	0.82	0.41	0.853
Vas	EN_L3_5_IT_2	KLRG1	0.10	0.11	0.90	0.365	0.761
Vas	EN_L3_5_IT_3	KLRG1	0.19	0.09	2.17	0.0303	0.223
Vas	EN_L5_6_NP	KLRG1	0.06	0.17	0.32	0.746	0.977
Vas	EN_L6B	KLRG1	-0.28	0.16	-1.79	0.0742	0.642
Vas	EN_L6_CT	KLRG1	0.12	0.12	1.01	0.31	0.881
Vas	EN_L6_IT_1	KLRG1	0.04	0.13	0.32	0.747	0.964
Vas	EN_L6_IT_2	KLRG1	0.07	0.15	0.50	0.619	0.972
Vas	IN_ADARB2	KLRG1	0.21	0.12	1.82	0.0691	0.71
Vas	IN_LAMP5_LHX6	KLRG1	0.34	0.16	2.14	0.0324	0.482
Vas	IN_LAMP5_RELN	KLRG1	0.19	0.14	1.37	0.172	0.809
Vas	IN_PVALB	KLRG1	-0.00	0.10	-0.03	0.979	0.996
Vas	IN_SST	KLRG1	0.32	0.14	2.39	0.0171	0.799
Vas	IN_VIP	KLRG1	0.12	0.10	1.18	0.237	0.703
Vas	Micro	KLRG1	0.37	0.13	2.76	0.00582	0.231
Vas	OPC	KLRG1	0.06	0.08	0.73	0.467	0.988
Vas	Oligo	KLRG1	0.16	0.08	2.09	0.0362	0.406
Vas	Astro	KLRG2	-0.08	0.13	-0.62	0.537	0.876
Vas	EN_L2_3_IT	KLRG2	-0.16	0.13	-1.26	0.208	0.605
Vas	IN_PVALB	KLRG2	-0.04	0.48	-0.09	0.93	0.991
Vas	Oligo	KLRG2	-0.05	0.11	-0.47	0.635	0.894
Vas	Astro	KMO	-0.01	0.14	-0.10	0.922	0.984
Vas	EN_L2_3_IT	KMO	-0.25	0.12	-2.18	0.029	0.306
Vas	EN_L3_5_IT_1	KMO	-0.32	0.16	-2.03	0.0422	0.478
Vas	EN_L3_5_IT_2	KMO	-0.40	0.14	-2.91	0.00366	0.137
Vas	EN_L3_5_IT_3	KMO	-0.54	0.15	-3.59	0.000328	0.0249
Vas	EN_L6_IT_1	KMO	-0.31	0.16	-1.99	0.0468	0.598
Vas	EN_L6_IT_2	KMO	-0.43	0.20	-2.08	0.0373	0.872
Vas	IN_ADARB2	KMO	-0.25	0.13	-2.00	0.0454	0.639
Vas	IN_VIP	KMO	-0.24	0.10	-2.41	0.0159	0.355
Vas	Micro	KMO	0.38	0.20	1.96	0.0494	0.467
Vas	Oligo	KMO	-0.00	0.11	-0.03	0.975	0.995
Vas	Adaptive	KMT2A	0.27	0.23	1.18	0.237	0.739
Vas	Astro	KMT2A	-0.04	0.03	-1.17	0.241	0.714
Vas	EN_L2_3_IT	KMT2A	0.03	0.03	1.12	0.264	0.658
Vas	EN_L3_5_IT_1	KMT2A	0.02	0.04	0.40	0.69	0.946
Vas	EN_L3_5_IT_2	KMT2A	0.05	0.04	1.27	0.204	0.623
Vas	EN_L3_5_IT_3	KMT2A	0.06	0.04	1.72	0.0857	0.361
Vas	EN_L5_6_NP	KMT2A	0.01	0.05	0.19	0.852	0.985
Vas	EN_L5_ET	KMT2A	0.02	0.28	0.07	0.948	0.999
Vas	EN_L6B	KMT2A	-0.02	0.05	-0.45	0.652	0.948
Vas	EN_L6_CT	KMT2A	0.05	0.04	1.20	0.23	0.838
Vas	EN_L6_IT_1	KMT2A	0.08	0.05	1.50	0.134	0.733
Vas	EN_L6_IT_2	KMT2A	0.10	0.06	1.75	0.0806	0.882
Vas	Endo	KMT2A	-0.13	0.11	-1.20	0.229	0.995
Vas	IN_ADARB2	KMT2A	0.05	0.04	1.15	0.252	0.844
Vas	IN_LAMP5_LHX6	KMT2A	0.00	0.05	0.09	0.927	0.987
Vas	IN_LAMP5_RELN	KMT2A	0.10	0.04	2.21	0.0272	0.709
Vas	IN_PVALB	KMT2A	0.01	0.04	0.32	0.752	0.96
Vas	IN_PVALB_CHC	KMT2A	-0.03	0.05	-0.62	0.533	0.957
Vas	IN_SST	KMT2A	0.02	0.04	0.48	0.634	0.975
Vas	IN_VIP	KMT2A	0.03	0.03	1.08	0.282	0.733
Vas	Micro	KMT2A	0.12	0.05	2.60	0.0094	0.275
Vas	OPC	KMT2A	0.01	0.03	0.28	0.776	0.999
Vas	Oligo	KMT2A	0.05	0.03	1.62	0.105	0.537
Vas	PC	KMT2A	-0.01	0.11	-0.10	0.923	1
Vas	PVM	KMT2A	-0.02	0.19	-0.10	0.922	0.987
Vas	SMC	KMT2A	-0.21	0.78	-0.27	0.785	0.963
Vas	VLMC	KMT2A	0.08	0.13	0.62	0.532	0.935
Vas	Astro	KMT2B	-0.05	0.05	-0.89	0.372	0.797
Vas	EN_L2_3_IT	KMT2B	-0.02	0.05	-0.38	0.704	0.908
Vas	EN_L3_5_IT_1	KMT2B	-0.01	0.08	-0.11	0.91	0.985
Vas	EN_L3_5_IT_2	KMT2B	-0.03	0.06	-0.47	0.639	0.898
Vas	EN_L3_5_IT_3	KMT2B	-0.05	0.07	-0.71	0.476	0.767
Vas	EN_L5_6_NP	KMT2B	-0.05	0.11	-0.44	0.662	0.965
Vas	EN_L6B	KMT2B	0.05	0.10	0.47	0.641	0.944
Vas	EN_L6_CT	KMT2B	-0.06	0.11	-0.56	0.573	0.946
Vas	EN_L6_IT_1	KMT2B	-0.06	0.09	-0.64	0.521	0.911
Vas	EN_L6_IT_2	KMT2B	0.06	0.12	0.49	0.622	0.972
Vas	IN_ADARB2	KMT2B	-0.08	0.10	-0.84	0.401	0.904
Vas	IN_LAMP5_LHX6	KMT2B	0.00	0.11	0.01	0.99	0.998
Vas	IN_LAMP5_RELN	KMT2B	-0.09	0.10	-0.92	0.356	0.888
Vas	IN_PVALB	KMT2B	-0.04	0.07	-0.60	0.551	0.906
Vas	IN_PVALB_CHC	KMT2B	0.03	0.11	0.25	0.8	0.987
Vas	IN_SST	KMT2B	-0.17	0.08	-2.06	0.0392	0.824
Vas	IN_VIP	KMT2B	-0.16	0.07	-2.40	0.0163	0.358
Vas	Micro	KMT2B	0.09	0.08	1.16	0.247	0.753
Vas	OPC	KMT2B	-0.04	0.06	-0.56	0.579	0.992
Vas	Oligo	KMT2B	-0.00	0.05	-0.00	0.997	1
Vas	Adaptive	KMT2C	0.14	0.17	0.84	0.399	0.809
Vas	Astro	KMT2C	-0.00	0.03	-0.08	0.935	0.986
Vas	EN_L2_3_IT	KMT2C	0.03	0.03	1.39	0.165	0.56
Vas	EN_L3_5_IT_1	KMT2C	0.06	0.04	1.66	0.0973	0.595
Vas	EN_L3_5_IT_2	KMT2C	0.02	0.03	0.56	0.575	0.871
Vas	EN_L3_5_IT_3	KMT2C	0.04	0.03	1.26	0.209	0.539
Vas	EN_L5_6_NP	KMT2C	0.04	0.04	0.79	0.429	0.948
Vas	EN_L5_ET	KMT2C	0.37	0.21	1.76	0.0778	0.838
Vas	EN_L6B	KMT2C	0.09	0.06	1.59	0.112	0.709
Vas	EN_L6_CT	KMT2C	0.04	0.04	0.87	0.383	0.909
Vas	EN_L6_IT_1	KMT2C	0.07	0.05	1.60	0.109	0.711
Vas	EN_L6_IT_2	KMT2C	0.11	0.06	1.90	0.0568	0.88
Vas	Endo	KMT2C	0.04	0.07	0.63	0.531	0.996
Vas	IN_ADARB2	KMT2C	0.06	0.03	1.86	0.0629	0.697
Vas	IN_LAMP5_LHX6	KMT2C	0.08	0.05	1.59	0.112	0.677
Vas	IN_LAMP5_RELN	KMT2C	0.08	0.04	2.03	0.042	0.738
Vas	IN_PVALB	KMT2C	0.04	0.03	1.24	0.217	0.777
Vas	IN_PVALB_CHC	KMT2C	0.04	0.05	0.90	0.365	0.928
Vas	IN_SST	KMT2C	0.06	0.04	1.51	0.131	0.876
Vas	IN_VIP	KMT2C	0.02	0.03	0.78	0.434	0.822
Vas	Micro	KMT2C	0.09	0.03	2.68	0.00726	0.255
Vas	OPC	KMT2C	-0.01	0.04	-0.17	0.866	0.999
Vas	Oligo	KMT2C	0.02	0.03	0.88	0.379	0.774
Vas	PC	KMT2C	-0.07	0.07	-1.02	0.307	1
Vas	PVM	KMT2C	0.02	0.09	0.20	0.844	0.982
Vas	SMC	KMT2C	0.09	0.22	0.40	0.69	0.941
Vas	VLMC	KMT2C	0.08	0.11	0.72	0.474	0.928
Vas	Astro	KMT2D	-0.04	0.06	-0.75	0.453	0.832
Vas	EN_L2_3_IT	KMT2D	-0.04	0.05	-0.81	0.418	0.767
Vas	EN_L3_5_IT_1	KMT2D	-0.17	0.10	-1.69	0.0906	0.583
Vas	EN_L3_5_IT_2	KMT2D	-0.05	0.07	-0.82	0.411	0.79
Vas	EN_L3_5_IT_3	KMT2D	0.02	0.07	0.34	0.734	0.905
Vas	EN_L5_6_NP	KMT2D	-0.12	0.13	-0.95	0.341	0.948
Vas	EN_L6B	KMT2D	-0.15	0.12	-1.27	0.205	0.772
Vas	EN_L6_CT	KMT2D	0.13	0.10	1.27	0.204	0.827
Vas	EN_L6_IT_1	KMT2D	-0.12	0.10	-1.24	0.216	0.795
Vas	EN_L6_IT_2	KMT2D	-0.09	0.14	-0.69	0.49	0.967
Vas	Endo	KMT2D	0.00	0.49	0.00	0.999	0.999
Vas	IN_ADARB2	KMT2D	0.13	0.10	1.38	0.167	0.798
Vas	IN_LAMP5_LHX6	KMT2D	-0.04	0.11	-0.33	0.744	0.959
Vas	IN_LAMP5_RELN	KMT2D	0.03	0.10	0.29	0.772	0.974
Vas	IN_PVALB	KMT2D	-0.03	0.06	-0.42	0.677	0.941
Vas	IN_PVALB_CHC	KMT2D	0.02	0.12	0.16	0.871	0.989
Vas	IN_SST	KMT2D	-0.06	0.09	-0.74	0.457	0.959
Vas	IN_VIP	KMT2D	-0.02	0.07	-0.36	0.719	0.935
Vas	Micro	KMT2D	0.05	0.08	0.62	0.535	0.89
Vas	OPC	KMT2D	0.02	0.07	0.30	0.767	0.999
Vas	Oligo	KMT2D	0.04	0.05	0.95	0.34	0.754
Vas	PC	KMT2D	0.40	0.42	0.95	0.34	1
Vas	Adaptive	KMT2E	0.15	0.15	0.99	0.324	0.787
Vas	Astro	KMT2E	-0.05	0.04	-1.22	0.224	0.698
Vas	EN_L2_3_IT	KMT2E	0.04	0.02	1.91	0.0559	0.39
Vas	EN_L3_5_IT_1	KMT2E	0.10	0.03	2.99	0.00281	0.254
Vas	EN_L3_5_IT_2	KMT2E	0.06	0.03	1.97	0.0484	0.389
Vas	EN_L3_5_IT_3	KMT2E	0.10	0.03	3.23	0.00126	0.0487
Vas	EN_L5_6_NP	KMT2E	0.09	0.04	2.29	0.0223	0.757
Vas	EN_L5_ET	KMT2E	-0.23	0.26	-0.90	0.37	0.971
Vas	EN_L6B	KMT2E	0.06	0.05	1.19	0.234	0.793
Vas	EN_L6_CT	KMT2E	0.05	0.04	1.31	0.191	0.824
Vas	EN_L6_IT_1	KMT2E	0.06	0.04	1.24	0.216	0.796
Vas	EN_L6_IT_2	KMT2E	0.07	0.05	1.50	0.134	0.924
Vas	Endo	KMT2E	-0.01	0.09	-0.11	0.914	0.996
Vas	IN_ADARB2	KMT2E	0.03	0.04	0.83	0.407	0.904
Vas	IN_LAMP5_LHX6	KMT2E	0.04	0.04	0.79	0.428	0.88
Vas	IN_LAMP5_RELN	KMT2E	0.09	0.04	2.33	0.0197	0.709
Vas	IN_PVALB	KMT2E	0.05	0.03	1.84	0.0652	0.634
Vas	IN_PVALB_CHC	KMT2E	0.01	0.04	0.34	0.737	0.983
Vas	IN_SST	KMT2E	0.10	0.03	2.88	0.00392	0.739
Vas	IN_VIP	KMT2E	0.08	0.03	2.99	0.00283	0.256
Vas	Micro	KMT2E	0.05	0.04	1.11	0.267	0.765
Vas	OPC	KMT2E	0.01	0.03	0.46	0.645	0.996
Vas	Oligo	KMT2E	0.03	0.03	1.04	0.297	0.728
Vas	PC	KMT2E	0.02	0.07	0.25	0.8	1
Vas	PVM	KMT2E	0.00	0.13	0.00	0.996	0.998
Vas	SMC	KMT2E	0.04	0.24	0.15	0.881	0.974
Vas	VLMC	KMT2E	0.13	0.10	1.31	0.191	0.831
Vas	Astro	KMT5A	-0.01	0.05	-0.20	0.843	0.973
Vas	EN_L2_3_IT	KMT5A	0.03	0.05	0.63	0.529	0.828
Vas	EN_L3_5_IT_1	KMT5A	0.05	0.07	0.72	0.47	0.877
Vas	EN_L3_5_IT_2	KMT5A	0.10	0.06	1.87	0.0617	0.423
Vas	EN_L3_5_IT_3	KMT5A	0.04	0.06	0.72	0.47	0.764
Vas	EN_L5_6_NP	KMT5A	0.03	0.13	0.24	0.814	0.984
Vas	EN_L6B	KMT5A	-0.19	0.13	-1.39	0.165	0.745
Vas	EN_L6_CT	KMT5A	0.18	0.10	1.77	0.0767	0.684
Vas	EN_L6_IT_1	KMT5A	-0.00	0.10	-0.01	0.992	0.998
Vas	EN_L6_IT_2	KMT5A	0.21	0.14	1.45	0.147	0.924
Vas	Endo	KMT5A	-0.32	0.40	-0.81	0.42	0.996
Vas	IN_ADARB2	KMT5A	0.18	0.10	1.78	0.0758	0.728
Vas	IN_LAMP5_LHX6	KMT5A	0.08	0.12	0.67	0.505	0.903
Vas	IN_LAMP5_RELN	KMT5A	0.19	0.10	1.93	0.0531	0.757
Vas	IN_PVALB	KMT5A	0.09	0.06	1.47	0.141	0.718
Vas	IN_PVALB_CHC	KMT5A	-0.12	0.12	-0.96	0.338	0.921
Vas	IN_SST	KMT5A	0.00	0.09	0.03	0.977	0.999
Vas	IN_VIP	KMT5A	0.01	0.05	0.13	0.898	0.98
Vas	Micro	KMT5A	-0.17	0.07	-2.41	0.0159	0.328
Vas	OPC	KMT5A	0.00	0.07	0.05	0.958	0.999
Vas	Oligo	KMT5A	0.04	0.04	0.99	0.323	0.744
Vas	Astro	KMT5B	-0.01	0.04	-0.15	0.881	0.98
Vas	EN_L2_3_IT	KMT5B	0.01	0.03	0.16	0.869	0.966
Vas	EN_L3_5_IT_1	KMT5B	0.02	0.05	0.36	0.72	0.949
Vas	EN_L3_5_IT_2	KMT5B	-0.03	0.05	-0.67	0.504	0.837
Vas	EN_L3_5_IT_3	KMT5B	0.02	0.04	0.54	0.587	0.833
Vas	EN_L5_6_NP	KMT5B	-0.01	0.06	-0.22	0.825	0.984
Vas	EN_L5_ET	KMT5B	0.27	0.30	0.91	0.365	0.971
Vas	EN_L6B	KMT5B	-0.10	0.06	-1.62	0.104	0.699
Vas	EN_L6_CT	KMT5B	0.04	0.05	0.73	0.466	0.93
Vas	EN_L6_IT_1	KMT5B	-0.03	0.06	-0.54	0.586	0.93
Vas	EN_L6_IT_2	KMT5B	-0.03	0.06	-0.49	0.622	0.972
Vas	Endo	KMT5B	0.04	0.12	0.36	0.723	0.996
Vas	IN_ADARB2	KMT5B	0.02	0.05	0.50	0.614	0.953
Vas	IN_LAMP5_LHX6	KMT5B	0.01	0.06	0.19	0.847	0.976
Vas	IN_LAMP5_RELN	KMT5B	0.04	0.05	0.72	0.469	0.92
Vas	IN_PVALB	KMT5B	0.01	0.04	0.17	0.866	0.981
Vas	IN_PVALB_CHC	KMT5B	0.03	0.06	0.55	0.58	0.962
Vas	IN_SST	KMT5B	-0.05	0.05	-0.91	0.36	0.937
Vas	IN_VIP	KMT5B	0.03	0.04	0.71	0.48	0.843
Vas	Micro	KMT5B	0.04	0.05	0.75	0.453	0.862
Vas	OPC	KMT5B	-0.02	0.04	-0.44	0.661	0.996
Vas	Oligo	KMT5B	0.01	0.04	0.37	0.709	0.92
Vas	PC	KMT5B	-0.08	0.10	-0.82	0.411	1
Vas	PVM	KMT5B	0.06	0.18	0.36	0.719	0.967
Vas	SMC	KMT5B	-0.15	0.81	-0.19	0.852	0.974
Vas	VLMC	KMT5B	0.16	0.14	1.21	0.227	0.846
Vas	Astro	KMT5C	0.08	0.07	1.07	0.285	0.75
Vas	EN_L2_3_IT	KMT5C	-0.04	0.06	-0.67	0.506	0.816
Vas	EN_L3_5_IT_1	KMT5C	-0.00	0.49	-0.01	0.995	0.999
Vas	EN_L3_5_IT_2	KMT5C	-0.09	0.09	-1.00	0.316	0.726
Vas	EN_L3_5_IT_3	KMT5C	0.03	0.09	0.31	0.76	0.913
Vas	EN_L6B	KMT5C	0.35	0.49	0.72	0.47	0.896
Vas	EN_L6_CT	KMT5C	0.70	0.39	1.82	0.069	0.665
Vas	EN_L6_IT_1	KMT5C	0.28	0.47	0.59	0.552	0.921
Vas	IN_ADARB2	KMT5C	-0.00	0.12	-0.02	0.98	0.997
Vas	IN_LAMP5_RELN	KMT5C	-0.06	0.12	-0.45	0.651	0.956
Vas	IN_PVALB	KMT5C	-0.08	0.09	-0.95	0.34	0.844
Vas	IN_SST	KMT5C	0.01	0.10	0.13	0.894	0.992
Vas	IN_VIP	KMT5C	0.03	0.09	0.33	0.741	0.943
Vas	OPC	KMT5C	-0.06	0.09	-0.65	0.513	0.988
Vas	Oligo	KMT5C	0.02	0.06	0.35	0.73	0.927
Vas	Astro	KNDC1	-0.03	0.08	-0.42	0.674	0.928
Vas	EN_L2_3_IT	KNDC1	0.05	0.05	0.93	0.351	0.726
Vas	EN_L3_5_IT_1	KNDC1	0.15	0.06	2.45	0.0142	0.369
Vas	EN_L3_5_IT_2	KNDC1	0.08	0.05	1.67	0.094	0.488
Vas	EN_L3_5_IT_3	KNDC1	0.05	0.05	0.87	0.387	0.703
Vas	EN_L5_6_NP	KNDC1	-0.11	0.07	-1.58	0.114	0.907
Vas	EN_L5_ET	KNDC1	0.13	0.36	0.35	0.724	0.993
Vas	EN_L6B	KNDC1	0.10	0.08	1.23	0.217	0.779
Vas	EN_L6_CT	KNDC1	-0.04	0.06	-0.67	0.502	0.932
Vas	EN_L6_IT_1	KNDC1	0.04	0.07	0.57	0.572	0.928
Vas	EN_L6_IT_2	KNDC1	0.03	0.09	0.30	0.766	0.979
Vas	IN_ADARB2	KNDC1	-0.01	0.06	-0.14	0.888	0.986
Vas	IN_LAMP5_LHX6	KNDC1	0.05	0.06	0.75	0.452	0.885
Vas	IN_LAMP5_RELN	KNDC1	0.04	0.06	0.70	0.485	0.921
Vas	IN_PVALB	KNDC1	0.00	0.05	0.10	0.922	0.989
Vas	IN_PVALB_CHC	KNDC1	0.13	0.07	1.88	0.0601	0.737
Vas	IN_SST	KNDC1	-0.01	0.06	-0.14	0.885	0.992
Vas	IN_VIP	KNDC1	0.01	0.05	0.16	0.869	0.972
Vas	Micro	KNDC1	-0.11	0.13	-0.86	0.387	0.834
Vas	OPC	KNDC1	-0.02	0.07	-0.24	0.809	0.999
Vas	Oligo	KNDC1	0.14	0.08	1.71	0.0867	0.504
Vas	EN_L2_3_IT	KNG1	-0.06	0.13	-0.47	0.639	0.881
Vas	EN_L3_5_IT_3	KNG1	-0.03	0.39	-0.07	0.945	0.982
Vas	OPC	KNG1	0.29	0.52	0.55	0.579	0.992
Vas	Oligo	KNG1	-0.27	0.14	-2.00	0.0456	0.425
Vas	Astro	KNL1	0.03	0.10	0.31	0.753	0.951
Vas	EN_L2_3_IT	KNL1	-0.12	0.10	-1.21	0.225	0.622
Vas	EN_L3_5_IT_2	KNL1	-0.37	0.35	-1.04	0.298	0.712
Vas	EN_L3_5_IT_3	KNL1	-0.42	0.38	-1.11	0.269	0.603
Vas	IN_PVALB	KNL1	0.01	0.12	0.08	0.934	0.991
Vas	Oligo	KNL1	-0.05	0.08	-0.59	0.557	0.862
Vas	Astro	KNOP1	0.10	0.12	0.80	0.426	0.82
Vas	EN_L2_3_IT	KNOP1	-0.02	0.07	-0.27	0.785	0.937
Vas	EN_L3_5_IT_1	KNOP1	-0.03	0.10	-0.26	0.793	0.962
Vas	EN_L3_5_IT_2	KNOP1	-0.02	0.08	-0.26	0.797	0.947
Vas	EN_L3_5_IT_3	KNOP1	-0.02	0.08	-0.28	0.782	0.923
Vas	EN_L5_6_NP	KNOP1	0.01	0.14	0.05	0.962	0.996
Vas	EN_L6B	KNOP1	-0.12	0.15	-0.85	0.394	0.868
Vas	EN_L6_CT	KNOP1	-0.00	0.11	-0.01	0.995	1
Vas	EN_L6_IT_1	KNOP1	-0.12	0.12	-1.06	0.291	0.836
Vas	EN_L6_IT_2	KNOP1	-0.11	0.16	-0.67	0.5	0.967
Vas	Endo	KNOP1	-0.24	0.52	-0.45	0.65	0.996
Vas	IN_ADARB2	KNOP1	-0.13	0.10	-1.23	0.219	0.825
Vas	IN_LAMP5_LHX6	KNOP1	-0.10	0.11	-0.87	0.385	0.866
Vas	IN_LAMP5_RELN	KNOP1	-0.08	0.10	-0.81	0.42	0.903
Vas	IN_PVALB	KNOP1	-0.03	0.07	-0.37	0.714	0.952
Vas	IN_PVALB_CHC	KNOP1	-0.07	0.12	-0.57	0.568	0.96
Vas	IN_SST	KNOP1	0.06	0.09	0.69	0.489	0.962
Vas	IN_VIP	KNOP1	-0.06	0.08	-0.75	0.453	0.831
Vas	Micro	KNOP1	-0.08	0.10	-0.82	0.413	0.847
Vas	OPC	KNOP1	-0.02	0.09	-0.23	0.82	0.999
Vas	Oligo	KNOP1	0.00	0.11	0.04	0.968	0.993
Vas	PC	KNOP1	0.96	0.60	1.61	0.107	1
Vas	Astro	KNSTRN	-0.15	0.11	-1.29	0.197	0.678
Vas	EN_L2_3_IT	KNSTRN	0.02	0.06	0.37	0.715	0.911
Vas	EN_L3_5_IT_1	KNSTRN	0.16	0.12	1.33	0.183	0.71
Vas	EN_L3_5_IT_2	KNSTRN	-0.10	0.09	-1.16	0.247	0.664
Vas	EN_L3_5_IT_3	KNSTRN	0.09	0.10	0.92	0.36	0.684
Vas	EN_L6B	KNSTRN	0.18	0.36	0.48	0.629	0.942
Vas	EN_L6_CT	KNSTRN	0.72	0.36	2.03	0.0425	0.589
Vas	EN_L6_IT_1	KNSTRN	-0.17	0.13	-1.32	0.188	0.78
Vas	IN_PVALB	KNSTRN	-0.06	0.10	-0.58	0.565	0.908
Vas	IN_SST	KNSTRN	-0.04	0.12	-0.38	0.701	0.982
Vas	IN_VIP	KNSTRN	-0.02	0.09	-0.23	0.815	0.957
Vas	Micro	KNSTRN	0.12	0.16	0.73	0.465	0.865
Vas	Oligo	KNSTRN	0.15	0.07	2.16	0.0311	0.389
Vas	Astro	KNTC1	-0.12	0.06	-1.92	0.0552	0.468
Vas	EN_L2_3_IT	KNTC1	-0.02	0.05	-0.39	0.696	0.906
Vas	EN_L3_5_IT_1	KNTC1	0.05	0.09	0.57	0.569	0.907
Vas	EN_L3_5_IT_2	KNTC1	0.07	0.07	1.03	0.303	0.716
Vas	EN_L3_5_IT_3	KNTC1	0.04	0.07	0.59	0.553	0.813
Vas	EN_L5_6_NP	KNTC1	0.01	0.14	0.08	0.937	0.995
Vas	EN_L6B	KNTC1	0.11	0.13	0.89	0.373	0.856
Vas	EN_L6_CT	KNTC1	0.19	0.12	1.62	0.104	0.73
Vas	EN_L6_IT_1	KNTC1	-0.02	0.09	-0.18	0.86	0.982
Vas	EN_L6_IT_2	KNTC1	-0.09	0.13	-0.64	0.521	0.967
Vas	IN_ADARB2	KNTC1	-0.18	0.12	-1.47	0.141	0.793
Vas	IN_LAMP5_LHX6	KNTC1	-0.02	0.13	-0.18	0.854	0.978
Vas	IN_LAMP5_RELN	KNTC1	0.15	0.12	1.29	0.197	0.824
Vas	IN_PVALB	KNTC1	0.08	0.09	0.86	0.39	0.864
Vas	IN_SST	KNTC1	0.03	0.11	0.27	0.786	0.987
Vas	IN_VIP	KNTC1	-0.08	0.07	-1.04	0.298	0.745
Vas	Micro	KNTC1	0.05	0.10	0.47	0.637	0.92
Vas	OPC	KNTC1	0.05	0.09	0.55	0.583	0.992
Vas	Oligo	KNTC1	-0.03	0.05	-0.61	0.543	0.856
Vas	Adaptive	KPNA1	0.47	0.24	1.94	0.0518	0.67
Vas	Astro	KPNA1	0.01	0.03	0.32	0.747	0.95
Vas	EN_L2_3_IT	KPNA1	0.01	0.03	0.18	0.856	0.962
Vas	EN_L3_5_IT_1	KPNA1	-0.02	0.04	-0.35	0.725	0.95
Vas	EN_L3_5_IT_2	KPNA1	-0.04	0.03	-1.21	0.228	0.647
Vas	EN_L3_5_IT_3	KPNA1	-0.03	0.04	-0.69	0.488	0.774
Vas	EN_L5_6_NP	KPNA1	0.01	0.06	0.10	0.918	0.995
Vas	EN_L5_ET	KPNA1	-0.39	0.31	-1.27	0.206	0.963
Vas	EN_L6B	KPNA1	0.01	0.07	0.19	0.85	0.978
Vas	EN_L6_CT	KPNA1	-0.04	0.06	-0.78	0.438	0.921
Vas	EN_L6_IT_1	KPNA1	0.03	0.06	0.63	0.53	0.913
Vas	EN_L6_IT_2	KPNA1	-0.02	0.06	-0.37	0.714	0.977
Vas	Endo	KPNA1	0.03	0.12	0.27	0.787	0.996
Vas	IN_ADARB2	KPNA1	-0.02	0.05	-0.49	0.623	0.953
Vas	IN_LAMP5_LHX6	KPNA1	0.07	0.06	1.17	0.242	0.798
Vas	IN_LAMP5_RELN	KPNA1	-0.01	0.05	-0.28	0.777	0.975
Vas	IN_PVALB	KPNA1	0.03	0.04	0.64	0.519	0.901
Vas	IN_PVALB_CHC	KPNA1	-0.04	0.05	-0.71	0.477	0.951
Vas	IN_SST	KPNA1	0.03	0.05	0.50	0.616	0.972
Vas	IN_VIP	KPNA1	-0.02	0.03	-0.49	0.622	0.902
Vas	Micro	KPNA1	0.06	0.04	1.31	0.191	0.701
Vas	OPC	KPNA1	0.03	0.04	0.88	0.38	0.986
Vas	Oligo	KPNA1	-0.00	0.02	-0.13	0.899	0.976
Vas	PC	KPNA1	0.04	0.10	0.34	0.733	1
Vas	PVM	KPNA1	-0.10	0.14	-0.69	0.488	0.94
Vas	SMC	KPNA1	-1.02	0.82	-1.25	0.213	0.742
Vas	VLMC	KPNA1	-0.08	0.12	-0.66	0.512	0.935
Vas	Astro	KPNA2	0.11	0.11	1.01	0.312	0.77
Vas	EN_L2_3_IT	KPNA2	0.11	0.06	1.74	0.0825	0.44
Vas	EN_L3_5_IT_1	KPNA2	0.04	0.11	0.32	0.746	0.955
Vas	EN_L3_5_IT_2	KPNA2	0.03	0.08	0.39	0.694	0.915
Vas	EN_L3_5_IT_3	KPNA2	-0.02	0.09	-0.23	0.818	0.937
Vas	EN_L6B	KPNA2	-0.13	0.40	-0.33	0.742	0.96
Vas	EN_L6_CT	KPNA2	-0.53	0.43	-1.24	0.215	0.832
Vas	EN_L6_IT_1	KPNA2	0.18	0.13	1.39	0.164	0.766
Vas	EN_L6_IT_2	KPNA2	-1.05	0.44	-2.37	0.0178	0.815
Vas	IN_LAMP5_RELN	KPNA2	-0.13	0.11	-1.10	0.272	0.856
Vas	IN_PVALB	KPNA2	-0.08	0.10	-0.79	0.43	0.877
Vas	IN_SST	KPNA2	0.17	0.12	1.44	0.15	0.882
Vas	IN_VIP	KPNA2	0.04	0.09	0.42	0.675	0.92
Vas	Micro	KPNA2	-0.02	0.11	-0.20	0.845	0.971
Vas	OPC	KPNA2	0.24	0.12	1.90	0.0574	0.986
Vas	Oligo	KPNA2	0.00	0.08	0.01	0.989	0.998
Vas	Astro	KPNA3	-0.02	0.04	-0.47	0.637	0.916
Vas	EN_L2_3_IT	KPNA3	0.03	0.03	1.32	0.187	0.583
Vas	EN_L3_5_IT_1	KPNA3	0.01	0.05	0.22	0.829	0.969
Vas	EN_L3_5_IT_2	KPNA3	-0.03	0.04	-0.76	0.446	0.812
Vas	EN_L3_5_IT_3	KPNA3	0.03	0.04	0.68	0.494	0.778
Vas	EN_L5_6_NP	KPNA3	0.07	0.07	0.94	0.35	0.948
Vas	EN_L5_ET	KPNA3	0.10	0.30	0.35	0.725	0.993
Vas	EN_L6B	KPNA3	0.07	0.06	1.15	0.252	0.803
Vas	EN_L6_CT	KPNA3	-0.02	0.06	-0.40	0.686	0.967
Vas	EN_L6_IT_1	KPNA3	0.01	0.05	0.15	0.883	0.985
Vas	EN_L6_IT_2	KPNA3	-0.05	0.07	-0.76	0.448	0.964
Vas	Endo	KPNA3	0.12	0.12	1.07	0.284	0.995
Vas	IN_ADARB2	KPNA3	0.04	0.06	0.70	0.485	0.922
Vas	IN_LAMP5_LHX6	KPNA3	0.08	0.06	1.28	0.202	0.773
Vas	IN_LAMP5_RELN	KPNA3	-0.00	0.05	-0.04	0.966	0.999
Vas	IN_PVALB	KPNA3	0.02	0.04	0.51	0.611	0.922
Vas	IN_PVALB_CHC	KPNA3	0.09	0.06	1.47	0.143	0.848
Vas	IN_SST	KPNA3	-0.00	0.05	-0.09	0.925	0.996
Vas	IN_VIP	KPNA3	-0.00	0.03	-0.07	0.946	0.989
Vas	Micro	KPNA3	0.07	0.05	1.34	0.179	0.693
Vas	OPC	KPNA3	0.02	0.04	0.54	0.59	0.992
Vas	Oligo	KPNA3	-0.01	0.03	-0.23	0.819	0.952
Vas	PC	KPNA3	0.28	0.13	2.09	0.0364	1
Vas	PVM	KPNA3	0.31	0.17	1.87	0.0615	0.806
Vas	VLMC	KPNA3	-0.04	0.16	-0.29	0.773	0.981
Vas	Astro	KPNA4	0.03	0.04	0.61	0.543	0.879
Vas	EN_L2_3_IT	KPNA4	0.05	0.03	1.81	0.0695	0.411
Vas	EN_L3_5_IT_1	KPNA4	-0.02	0.06	-0.28	0.782	0.961
Vas	EN_L3_5_IT_2	KPNA4	0.01	0.04	0.23	0.818	0.953
Vas	EN_L3_5_IT_3	KPNA4	0.13	0.04	3.41	0.00066	0.0341
Vas	EN_L5_6_NP	KPNA4	0.03	0.07	0.36	0.718	0.974
Vas	EN_L5_ET	KPNA4	0.85	0.32	2.67	0.00757	0.522
Vas	EN_L6B	KPNA4	0.03	0.07	0.39	0.697	0.955
Vas	EN_L6_CT	KPNA4	0.05	0.07	0.70	0.483	0.932
Vas	EN_L6_IT_1	KPNA4	0.07	0.06	1.22	0.223	0.798
Vas	EN_L6_IT_2	KPNA4	0.13	0.08	1.69	0.0916	0.893
Vas	Endo	KPNA4	-0.14	0.10	-1.47	0.141	0.988
Vas	IN_ADARB2	KPNA4	0.07	0.06	1.12	0.261	0.847
Vas	IN_LAMP5_LHX6	KPNA4	0.13	0.06	2.03	0.0427	0.515
Vas	IN_LAMP5_RELN	KPNA4	0.04	0.06	0.75	0.451	0.914
Vas	IN_PVALB	KPNA4	0.05	0.04	1.15	0.25	0.801
Vas	IN_PVALB_CHC	KPNA4	0.02	0.07	0.31	0.758	0.987
Vas	IN_SST	KPNA4	0.06	0.05	1.16	0.247	0.919
Vas	IN_VIP	KPNA4	0.03	0.04	0.82	0.414	0.815
Vas	Micro	KPNA4	0.07	0.05	1.48	0.139	0.654
Vas	OPC	KPNA4	0.06	0.05	1.32	0.188	0.986
Vas	Oligo	KPNA4	-0.02	0.10	-0.21	0.831	0.955
Vas	PC	KPNA4	-0.00	0.12	-0.01	0.989	1
Vas	PVM	KPNA4	0.14	0.17	0.84	0.402	0.92
Vas	VLMC	KPNA4	-0.04	0.16	-0.26	0.794	0.984
Vas	Adaptive	KPNA5	0.39	0.26	1.49	0.135	0.691
Vas	Astro	KPNA5	-0.03	0.03	-0.79	0.43	0.823
Vas	EN_L2_3_IT	KPNA5	0.03	0.04	0.83	0.408	0.761
Vas	EN_L3_5_IT_1	KPNA5	0.07	0.05	1.24	0.216	0.731
Vas	EN_L3_5_IT_2	KPNA5	0.14	0.05	2.99	0.00282	0.122
Vas	EN_L3_5_IT_3	KPNA5	0.07	0.04	1.84	0.0661	0.321
Vas	EN_L5_6_NP	KPNA5	0.04	0.07	0.60	0.552	0.957
Vas	EN_L5_ET	KPNA5	-0.25	0.29	-0.87	0.383	0.971
Vas	EN_L6B	KPNA5	0.12	0.07	1.83	0.0677	0.637
Vas	EN_L6_CT	KPNA5	0.04	0.06	0.63	0.528	0.935
Vas	EN_L6_IT_1	KPNA5	0.08	0.07	1.24	0.214	0.794
Vas	EN_L6_IT_2	KPNA5	-0.10	0.09	-1.10	0.27	0.943
Vas	Endo	KPNA5	-0.21	0.14	-1.55	0.121	0.988
Vas	IN_ADARB2	KPNA5	0.03	0.05	0.64	0.519	0.927
Vas	IN_LAMP5_LHX6	KPNA5	-0.03	0.06	-0.56	0.577	0.921
Vas	IN_LAMP5_RELN	KPNA5	0.05	0.05	0.89	0.371	0.888
Vas	IN_PVALB	KPNA5	0.07	0.04	1.75	0.0807	0.646
Vas	IN_PVALB_CHC	KPNA5	0.07	0.06	1.18	0.237	0.89
Vas	IN_SST	KPNA5	0.05	0.05	1.06	0.289	0.928
Vas	IN_VIP	KPNA5	0.04	0.03	1.20	0.229	0.698
Vas	Micro	KPNA5	-0.03	0.06	-0.54	0.592	0.909
Vas	OPC	KPNA5	0.01	0.03	0.19	0.85	0.999
Vas	Oligo	KPNA5	0.06	0.03	2.01	0.0439	0.423
Vas	PC	KPNA5	-0.12	0.11	-1.12	0.262	1
Vas	PVM	KPNA5	-1.00	0.69	-1.44	0.151	0.83
Vas	VLMC	KPNA5	0.07	0.17	0.39	0.698	0.969
Vas	Astro	KPNA6	0.01	0.04	0.19	0.85	0.975
Vas	EN_L2_3_IT	KPNA6	0.00	0.03	0.06	0.955	0.986
Vas	EN_L3_5_IT_1	KPNA6	-0.00	0.06	-0.03	0.978	0.996
Vas	EN_L3_5_IT_2	KPNA6	0.03	0.05	0.55	0.585	0.875
Vas	EN_L3_5_IT_3	KPNA6	0.11	0.05	2.27	0.0232	0.197
Vas	EN_L5_6_NP	KPNA6	-0.05	0.07	-0.66	0.51	0.956
Vas	EN_L5_ET	KPNA6	0.89	0.38	2.33	0.0198	0.673
Vas	EN_L6B	KPNA6	0.01	0.08	0.13	0.899	0.988
Vas	EN_L6_CT	KPNA6	0.04	0.07	0.60	0.55	0.94
Vas	EN_L6_IT_1	KPNA6	0.07	0.06	1.15	0.252	0.813
Vas	EN_L6_IT_2	KPNA6	0.01	0.09	0.11	0.913	0.992
Vas	Endo	KPNA6	-0.50	0.32	-1.58	0.115	0.988
Vas	IN_ADARB2	KPNA6	-0.06	0.07	-0.87	0.384	0.898
Vas	IN_LAMP5_LHX6	KPNA6	0.00	0.08	0.05	0.958	0.991
Vas	IN_LAMP5_RELN	KPNA6	-0.01	0.06	-0.14	0.89	0.995
Vas	IN_PVALB	KPNA6	0.06	0.05	1.17	0.242	0.795
Vas	IN_PVALB_CHC	KPNA6	-0.06	0.08	-0.72	0.474	0.951
Vas	IN_SST	KPNA6	0.03	0.06	0.47	0.635	0.975
Vas	IN_VIP	KPNA6	-0.05	0.04	-1.11	0.269	0.724
Vas	Micro	KPNA6	-0.05	0.07	-0.80	0.422	0.85
Vas	OPC	KPNA6	0.04	0.06	0.68	0.495	0.988
Vas	Oligo	KPNA6	-0.02	0.03	-0.60	0.549	0.859
Vas	PC	KPNA6	-0.15	0.15	-0.98	0.329	1
Vas	PVM	KPNA6	-1.50	0.47	-3.17	0.00153	0.483
Vas	VLMC	KPNA6	0.01	0.16	0.08	0.936	0.998
Vas	Astro	KPNA7	0.06	0.11	0.55	0.584	0.896
Vas	EN_L2_3_IT	KPNA7	-0.11	0.09	-1.30	0.194	0.59
Vas	EN_L3_5_IT_2	KPNA7	-0.07	0.12	-0.56	0.577	0.871
Vas	EN_L3_5_IT_3	KPNA7	-0.04	0.12	-0.37	0.71	0.893
Vas	EN_L6_IT_1	KPNA7	-0.29	0.40	-0.72	0.471	0.893
Vas	IN_PVALB	KPNA7	-0.11	0.14	-0.81	0.42	0.875
Vas	IN_VIP	KPNA7	0.08	0.13	0.57	0.567	0.881
Vas	Oligo	KPNA7	-0.08	0.10	-0.82	0.409	0.795
Vas	Adaptive	KPNB1	-0.34	0.21	-1.63	0.103	0.67
Vas	Astro	KPNB1	-0.02	0.04	-0.40	0.686	0.931
Vas	EN_L2_3_IT	KPNB1	0.03	0.03	1.06	0.289	0.681
Vas	EN_L3_5_IT_1	KPNB1	-0.02	0.05	-0.31	0.755	0.957
Vas	EN_L3_5_IT_2	KPNB1	0.04	0.04	0.93	0.354	0.754
Vas	EN_L3_5_IT_3	KPNB1	0.12	0.04	3.00	0.00267	0.0722
Vas	EN_L5_6_NP	KPNB1	0.09	0.07	1.39	0.165	0.915
Vas	EN_L5_ET	KPNB1	0.38	0.37	1.04	0.3	0.963
Vas	EN_L6B	KPNB1	-0.03	0.07	-0.47	0.637	0.943
Vas	EN_L6_CT	KPNB1	0.08	0.06	1.45	0.147	0.783
Vas	EN_L6_IT_1	KPNB1	-0.05	0.06	-0.88	0.378	0.863
Vas	EN_L6_IT_2	KPNB1	0.02	0.07	0.37	0.713	0.977
Vas	Endo	KPNB1	0.09	0.11	0.80	0.423	0.996
Vas	IN_ADARB2	KPNB1	0.04	0.06	0.68	0.499	0.923
Vas	IN_LAMP5_LHX6	KPNB1	0.07	0.06	1.22	0.221	0.784
Vas	IN_LAMP5_RELN	KPNB1	0.02	0.05	0.36	0.717	0.971
Vas	IN_PVALB	KPNB1	0.03	0.04	0.75	0.453	0.881
Vas	IN_PVALB_CHC	KPNB1	0.03	0.07	0.49	0.627	0.965
Vas	IN_SST	KPNB1	0.05	0.05	1.08	0.28	0.927
Vas	IN_VIP	KPNB1	0.04	0.04	1.03	0.301	0.747
Vas	Micro	KPNB1	-0.02	0.05	-0.36	0.719	0.94
Vas	OPC	KPNB1	0.09	0.04	2.04	0.0416	0.986
Vas	Oligo	KPNB1	0.01	0.03	0.30	0.763	0.936
Vas	PC	KPNB1	0.16	0.12	1.35	0.176	1
Vas	PVM	KPNB1	0.21	0.17	1.19	0.233	0.858
Vas	VLMC	KPNB1	0.14	0.14	0.97	0.334	0.888
Vas	Astro	KPTN	0.20	0.10	2.07	0.038	0.422
Vas	EN_L2_3_IT	KPTN	0.18	0.09	1.93	0.053	0.382
Vas	EN_L3_5_IT_2	KPTN	0.07	0.11	0.70	0.486	0.83
Vas	EN_L3_5_IT_3	KPTN	0.12	0.11	1.15	0.251	0.586
Vas	EN_L6_IT_1	KPTN	0.52	0.43	1.21	0.225	0.798
Vas	IN_PVALB	KPTN	-0.04	0.13	-0.32	0.746	0.96
Vas	IN_VIP	KPTN	-0.23	0.12	-1.90	0.0579	0.494
Vas	OPC	KPTN	0.16	0.13	1.23	0.219	0.986
Vas	Oligo	KPTN	0.09	0.10	0.98	0.326	0.747
Vas	Astro	KRAS	0.06	0.05	1.24	0.217	0.691
Vas	EN_L2_3_IT	KRAS	0.06	0.04	1.39	0.165	0.559
Vas	EN_L3_5_IT_1	KRAS	0.03	0.06	0.52	0.605	0.923
Vas	EN_L3_5_IT_2	KRAS	0.03	0.05	0.68	0.494	0.833
Vas	EN_L3_5_IT_3	KRAS	0.01	0.05	0.11	0.915	0.972
Vas	EN_L5_6_NP	KRAS	0.02	0.08	0.22	0.824	0.984
Vas	EN_L5_ET	KRAS	0.70	0.39	1.78	0.0758	0.838
Vas	EN_L6B	KRAS	0.00	0.10	0.04	0.971	0.996
Vas	EN_L6_CT	KRAS	-0.02	0.07	-0.33	0.742	0.975
Vas	EN_L6_IT_1	KRAS	0.11	0.07	1.53	0.126	0.727
Vas	EN_L6_IT_2	KRAS	-0.03	0.09	-0.41	0.684	0.975
Vas	Endo	KRAS	-0.15	0.13	-1.22	0.222	0.995
Vas	IN_ADARB2	KRAS	0.06	0.07	0.88	0.377	0.897
Vas	IN_LAMP5_LHX6	KRAS	-0.02	0.08	-0.28	0.777	0.963
Vas	IN_LAMP5_RELN	KRAS	-0.05	0.06	-0.82	0.414	0.901
Vas	IN_PVALB	KRAS	0.04	0.05	0.79	0.43	0.877
Vas	IN_PVALB_CHC	KRAS	0.05	0.08	0.65	0.514	0.957
Vas	IN_SST	KRAS	-0.02	0.06	-0.31	0.76	0.986
Vas	IN_VIP	KRAS	0.01	0.05	0.24	0.814	0.956
Vas	Micro	KRAS	0.04	0.06	0.66	0.511	0.882
Vas	OPC	KRAS	0.04	0.05	0.90	0.371	0.986
Vas	Oligo	KRAS	-0.01	0.04	-0.32	0.746	0.931
Vas	PC	KRAS	-0.32	0.34	-0.92	0.356	1
Vas	Astro	KRBA1	0.02	0.07	0.31	0.758	0.952
Vas	EN_L2_3_IT	KRBA1	-0.00	0.06	-0.08	0.933	0.982
Vas	EN_L3_5_IT_1	KRBA1	-0.09	0.13	-0.68	0.495	0.886
Vas	EN_L3_5_IT_2	KRBA1	-0.02	0.07	-0.31	0.754	0.933
Vas	EN_L3_5_IT_3	KRBA1	-0.04	0.08	-0.51	0.609	0.843
Vas	EN_L5_6_NP	KRBA1	0.36	0.63	0.57	0.568	0.958
Vas	EN_L6B	KRBA1	-0.03	0.42	-0.08	0.938	0.989
Vas	EN_L6_CT	KRBA1	-0.15	0.13	-1.16	0.244	0.847
Vas	EN_L6_IT_1	KRBA1	0.03	0.11	0.24	0.812	0.976
Vas	EN_L6_IT_2	KRBA1	-0.03	0.16	-0.22	0.829	0.985
Vas	IN_PVALB	KRBA1	-0.02	0.08	-0.24	0.81	0.971
Vas	IN_SST	KRBA1	-0.20	0.11	-1.85	0.0639	0.834
Vas	IN_VIP	KRBA1	-0.10	0.09	-1.13	0.26	0.72
Vas	Micro	KRBA1	0.51	0.29	1.74	0.0821	0.561
Vas	OPC	KRBA1	0.11	0.09	1.16	0.244	0.986
Vas	Oligo	KRBA1	0.04	0.06	0.55	0.579	0.871
Vas	Astro	KRBA2	0.14	0.07	1.86	0.0631	0.484
Vas	EN_L2_3_IT	KRBA2	0.00	0.08	0.02	0.986	0.994
Vas	EN_L3_5_IT_1	KRBA2	0.03	0.14	0.23	0.815	0.966
Vas	EN_L3_5_IT_2	KRBA2	0.05	0.10	0.46	0.647	0.901
Vas	EN_L3_5_IT_3	KRBA2	0.04	0.11	0.38	0.703	0.891
Vas	EN_L6B	KRBA2	-0.38	0.62	-0.61	0.542	0.922
Vas	EN_L6_CT	KRBA2	-0.59	0.37	-1.61	0.106	0.733
Vas	EN_L6_IT_1	KRBA2	0.04	0.15	0.29	0.772	0.97
Vas	IN_ADARB2	KRBA2	-0.41	0.38	-1.09	0.277	0.854
Vas	IN_PVALB	KRBA2	-0.08	0.10	-0.81	0.416	0.875
Vas	IN_SST	KRBA2	0.09	0.10	0.83	0.406	0.945
Vas	IN_VIP	KRBA2	0.02	0.08	0.27	0.789	0.95
Vas	Micro	KRBA2	-0.15	0.13	-1.18	0.238	0.753
Vas	OPC	KRBA2	0.04	0.08	0.57	0.569	0.989
Vas	Oligo	KRBA2	0.06	0.05	1.25	0.211	0.659
Vas	Astro	KRBOX4	0.07	0.04	1.66	0.0967	0.547
Vas	EN_L2_3_IT	KRBOX4	0.05	0.03	1.38	0.167	0.562
Vas	EN_L3_5_IT_1	KRBOX4	0.04	0.07	0.47	0.636	0.933
Vas	EN_L3_5_IT_2	KRBOX4	0.09	0.05	1.74	0.082	0.466
Vas	EN_L3_5_IT_3	KRBOX4	-0.01	0.05	-0.11	0.91	0.971
Vas	EN_L5_6_NP	KRBOX4	-0.06	0.09	-0.67	0.501	0.956
Vas	EN_L5_ET	KRBOX4	-0.16	0.47	-0.34	0.735	0.993
Vas	EN_L6B	KRBOX4	0.12	0.09	1.29	0.197	0.767
Vas	EN_L6_CT	KRBOX4	0.09	0.07	1.29	0.199	0.827
Vas	EN_L6_IT_1	KRBOX4	0.07	0.06	1.11	0.266	0.822
Vas	EN_L6_IT_2	KRBOX4	0.19	0.10	1.88	0.06	0.88
Vas	Endo	KRBOX4	-0.06	0.33	-0.18	0.858	0.996
Vas	IN_ADARB2	KRBOX4	0.07	0.06	1.18	0.239	0.836
Vas	IN_LAMP5_LHX6	KRBOX4	0.06	0.08	0.78	0.434	0.88
Vas	IN_LAMP5_RELN	KRBOX4	0.10	0.07	1.52	0.13	0.794
Vas	IN_PVALB	KRBOX4	-0.03	0.05	-0.66	0.511	0.899
Vas	IN_PVALB_CHC	KRBOX4	-0.10	0.08	-1.22	0.222	0.882
Vas	IN_SST	KRBOX4	-0.03	0.06	-0.55	0.581	0.972
Vas	IN_VIP	KRBOX4	0.08	0.04	1.86	0.063	0.503
Vas	Micro	KRBOX4	0.14	0.07	1.98	0.0479	0.461
Vas	OPC	KRBOX4	0.05	0.04	1.24	0.215	0.986
Vas	Oligo	KRBOX4	0.05	0.04	1.49	0.136	0.578
Vas	PC	KRBOX4	-0.24	0.36	-0.65	0.514	1
Vas	Astro	KRCC1	-0.00	0.05	-0.03	0.978	0.995
Vas	EN_L2_3_IT	KRCC1	0.03	0.05	0.47	0.638	0.881
Vas	EN_L3_5_IT_1	KRCC1	0.01	0.09	0.13	0.896	0.983
Vas	EN_L3_5_IT_2	KRCC1	0.00	0.08	0.00	0.997	1
Vas	EN_L3_5_IT_3	KRCC1	0.09	0.07	1.22	0.222	0.552
Vas	EN_L5_6_NP	KRCC1	0.13	0.14	0.92	0.358	0.948
Vas	EN_L6B	KRCC1	-0.14	0.12	-1.12	0.262	0.805
Vas	EN_L6_CT	KRCC1	0.11	0.10	1.13	0.258	0.856
Vas	EN_L6_IT_1	KRCC1	0.01	0.12	0.08	0.932	0.989
Vas	EN_L6_IT_2	KRCC1	-0.12	0.12	-0.98	0.327	0.95
Vas	Endo	KRCC1	-0.45	0.43	-1.03	0.303	0.995
Vas	IN_ADARB2	KRCC1	-0.10	0.10	-1.03	0.304	0.863
Vas	IN_LAMP5_LHX6	KRCC1	-0.03	0.12	-0.26	0.795	0.966
Vas	IN_LAMP5_RELN	KRCC1	-0.09	0.09	-1.05	0.295	0.866
Vas	IN_PVALB	KRCC1	0.06	0.08	0.73	0.468	0.888
Vas	IN_PVALB_CHC	KRCC1	0.20	0.13	1.51	0.131	0.835
Vas	IN_SST	KRCC1	0.09	0.09	1.03	0.304	0.929
Vas	IN_VIP	KRCC1	0.06	0.07	0.93	0.353	0.783
Vas	Micro	KRCC1	0.05	0.07	0.71	0.479	0.869
Vas	OPC	KRCC1	0.09	0.05	1.77	0.0762	0.986
Vas	Oligo	KRCC1	0.05	0.03	1.54	0.123	0.561
Vas	PC	KRCC1	0.05	0.13	0.37	0.711	1
Vas	PVM	KRCC1	1.69	0.71	2.39	0.0169	0.711
Vas	VLMC	KRCC1	0.05	0.15	0.32	0.749	0.977
Vas	Astro	KREMEN1	-0.11	0.06	-1.86	0.0634	0.484
Vas	EN_L2_3_IT	KREMEN1	-0.04	0.05	-0.73	0.462	0.794
Vas	EN_L3_5_IT_1	KREMEN1	0.03	0.12	0.22	0.824	0.968
Vas	EN_L3_5_IT_2	KREMEN1	-0.02	0.08	-0.24	0.811	0.951
Vas	EN_L3_5_IT_3	KREMEN1	-0.00	0.08	-0.03	0.973	0.99
Vas	EN_L5_6_NP	KREMEN1	-0.16	0.14	-1.12	0.261	0.93
Vas	EN_L6B	KREMEN1	-0.04	0.15	-0.25	0.801	0.971
Vas	EN_L6_CT	KREMEN1	-0.15	0.13	-1.19	0.233	0.841
Vas	EN_L6_IT_1	KREMEN1	-0.14	0.12	-1.23	0.22	0.798
Vas	Endo	KREMEN1	0.33	0.38	0.89	0.374	0.996
Vas	IN_ADARB2	KREMEN1	-0.02	0.12	-0.21	0.832	0.983
Vas	IN_PVALB	KREMEN1	-0.12	0.12	-1.03	0.301	0.826
Vas	IN_SST	KREMEN1	-0.32	0.13	-2.47	0.0136	0.799
Vas	IN_VIP	KREMEN1	0.13	0.09	1.47	0.141	0.621
Vas	OPC	KREMEN1	0.03	0.07	0.44	0.663	0.996
Vas	Oligo	KREMEN1	-0.00	0.07	-0.06	0.95	0.988
Vas	VLMC	KREMEN1	-0.13	0.16	-0.82	0.411	0.918
Vas	EN_L2_3_IT	KREMEN2	-0.31	0.17	-1.84	0.0658	0.405
Vas	Astro	KRI1	-0.10	0.07	-1.43	0.153	0.63
Vas	EN_L2_3_IT	KRI1	-0.06	0.06	-0.92	0.359	0.731
Vas	EN_L3_5_IT_1	KRI1	-0.01	0.11	-0.05	0.959	0.993
Vas	EN_L3_5_IT_2	KRI1	-0.07	0.08	-0.92	0.356	0.756
Vas	EN_L3_5_IT_3	KRI1	0.01	0.08	0.14	0.888	0.962
Vas	EN_L5_6_NP	KRI1	0.13	0.56	0.23	0.819	0.984
Vas	EN_L6B	KRI1	0.08	0.43	0.18	0.858	0.98
Vas	EN_L6_CT	KRI1	-0.16	0.13	-1.23	0.219	0.834
Vas	EN_L6_IT_1	KRI1	0.12	0.13	0.92	0.356	0.854
Vas	IN_ADARB2	KRI1	0.03	0.11	0.25	0.806	0.979
Vas	IN_LAMP5_RELN	KRI1	0.06	0.13	0.51	0.612	0.95
Vas	IN_PVALB	KRI1	0.06	0.09	0.72	0.473	0.888
Vas	IN_SST	KRI1	0.13	0.10	1.24	0.216	0.909
Vas	IN_VIP	KRI1	0.02	0.08	0.23	0.815	0.957
Vas	Micro	KRI1	-0.08	0.10	-0.80	0.427	0.851
Vas	OPC	KRI1	-0.02	0.08	-0.28	0.777	0.999
Vas	Oligo	KRI1	0.02	0.04	0.53	0.598	0.879
Vas	Astro	KRR1	-0.04	0.05	-0.88	0.38	0.802
Vas	EN_L2_3_IT	KRR1	0.04	0.05	0.91	0.365	0.734
Vas	EN_L3_5_IT_1	KRR1	0.02	0.06	0.28	0.781	0.96
Vas	EN_L3_5_IT_2	KRR1	0.15	0.05	3.15	0.00163	0.0995
Vas	EN_L3_5_IT_3	KRR1	0.10	0.05	1.89	0.0591	0.305
Vas	EN_L5_6_NP	KRR1	0.13	0.08	1.49	0.137	0.915
Vas	EN_L5_ET	KRR1	0.06	0.39	0.14	0.885	0.998
Vas	EN_L6B	KRR1	-0.02	0.09	-0.26	0.793	0.97
Vas	EN_L6_CT	KRR1	-0.00	0.07	-0.04	0.972	0.998
Vas	EN_L6_IT_1	KRR1	-0.03	0.08	-0.33	0.742	0.963
Vas	EN_L6_IT_2	KRR1	-0.02	0.09	-0.20	0.838	0.985
Vas	Endo	KRR1	0.13	0.29	0.45	0.651	0.996
Vas	IN_ADARB2	KRR1	0.01	0.07	0.21	0.837	0.984
Vas	IN_LAMP5_LHX6	KRR1	0.10	0.07	1.38	0.167	0.742
Vas	IN_LAMP5_RELN	KRR1	0.10	0.07	1.37	0.169	0.807
Vas	IN_PVALB	KRR1	0.04	0.05	0.85	0.398	0.868
Vas	IN_PVALB_CHC	KRR1	0.04	0.08	0.53	0.597	0.964
Vas	IN_SST	KRR1	0.04	0.06	0.68	0.494	0.962
Vas	IN_VIP	KRR1	0.07	0.04	1.52	0.129	0.607
Vas	Micro	KRR1	0.03	0.07	0.46	0.647	0.922
Vas	OPC	KRR1	0.08	0.05	1.65	0.0987	0.986
Vas	Oligo	KRR1	0.03	0.04	0.89	0.372	0.772
Vas	PC	KRR1	-0.00	0.35	-0.00	0.998	1
Vas	Astro	KRT10	0.08	0.09	0.94	0.348	0.788
Vas	EN_L2_3_IT	KRT10	0.11	0.09	1.33	0.185	0.581
Vas	EN_L3_5_IT_1	KRT10	0.09	0.13	0.68	0.499	0.888
Vas	EN_L3_5_IT_2	KRT10	0.02	0.09	0.17	0.867	0.967
Vas	EN_L3_5_IT_3	KRT10	0.06	0.10	0.62	0.536	0.806
Vas	EN_L6B	KRT10	-0.07	0.43	-0.17	0.865	0.981
Vas	EN_L6_CT	KRT10	0.28	0.47	0.60	0.545	0.94
Vas	EN_L6_IT_1	KRT10	-0.02	0.15	-0.16	0.87	0.984
Vas	IN_LAMP5_RELN	KRT10	-0.12	0.12	-0.97	0.333	0.881
Vas	IN_PVALB	KRT10	0.04	0.10	0.38	0.703	0.948
Vas	IN_SST	KRT10	0.11	0.11	1.06	0.289	0.928
Vas	IN_VIP	KRT10	0.11	0.10	1.08	0.279	0.732
Vas	Micro	KRT10	-0.00	0.11	-0.04	0.971	0.996
Vas	OPC	KRT10	-0.00	0.09	-0.03	0.979	1
Vas	Oligo	KRT10	0.12	0.06	1.98	0.0475	0.426
Vas	EN_L3_5_IT_2	KRT17	0.71	0.16	4.37	1.24e-05	0.0107
Vas	EN_L6B	KRT17	0.27	0.17	1.60	0.11	0.707
Vas	Astro	KRT8	0.09	0.10	0.84	0.401	0.812
Vas	EN_L2_3_IT	KRT8	-0.13	0.12	-1.08	0.28	0.672
Vas	Oligo	KRT8	-0.13	0.12	-1.04	0.299	0.73
Vas	EN_L2_3_IT	KRT86	-0.10	0.15	-0.71	0.478	0.801
Vas	EN_L3_5_IT_3	KRT86	-0.16	0.38	-0.42	0.671	0.876
Vas	Oligo	KRT86	-0.40	0.20	-2.04	0.0416	0.418
Vas	Astro	KRTAP5-11	-0.07	0.16	-0.42	0.678	0.929
Vas	EN_L2_3_IT	KRTAP5-11	-0.27	0.11	-2.40	0.0165	0.25
Vas	EN_L3_5_IT_2	KRTAP5-11	-0.03	0.12	-0.28	0.78	0.942
Vas	EN_L3_5_IT_3	KRTAP5-11	-0.07	0.12	-0.57	0.57	0.823
Vas	EN_L5_6_NP	KRTAP5-11	-0.12	0.15	-0.81	0.419	0.948
Vas	EN_L2_3_IT	KRTAP5-2	0.22	0.15	1.43	0.154	0.546
Vas	EN_L2_3_IT	KRTAP5-7	-0.08	0.14	-0.56	0.577	0.851
Vas	Astro	KRTCAP3	0.03	0.09	0.35	0.728	0.942
Vas	EN_L2_3_IT	KRTCAP3	-0.03	0.12	-0.25	0.803	0.943
Vas	EN_L3_5_IT_2	KRTCAP3	-0.47	0.41	-1.15	0.25	0.669
Vas	EN_L3_5_IT_3	KRTCAP3	-0.22	0.30	-0.73	0.467	0.762
Vas	IN_PVALB	KRTCAP3	0.69	0.35	1.99	0.0466	0.584
Vas	Oligo	KRTCAP3	0.08	0.08	0.94	0.349	0.76
Vas	EN_L2_3_IT	KRTDAP	0.03	0.39	0.09	0.93	0.982
Vas	EN_L3_5_IT_2	KRTDAP	0.69	0.59	1.16	0.245	0.663
Vas	Astro	KSR1	0.03	0.07	0.42	0.674	0.928
Vas	EN_L2_3_IT	KSR1	-0.01	0.05	-0.26	0.793	0.939
Vas	EN_L3_5_IT_1	KSR1	0.00	0.08	0.02	0.984	0.996
Vas	EN_L3_5_IT_2	KSR1	0.06	0.05	1.15	0.25	0.669
Vas	EN_L3_5_IT_3	KSR1	0.06	0.05	1.25	0.212	0.543
Vas	EN_L5_6_NP	KSR1	-0.10	0.10	-1.04	0.299	0.932
Vas	EN_L5_ET	KSR1	0.94	0.48	1.95	0.0516	0.807
Vas	EN_L6B	KSR1	0.05	0.09	0.51	0.61	0.937
Vas	EN_L6_CT	KSR1	0.00	0.08	0.06	0.954	0.997
Vas	EN_L6_IT_1	KSR1	0.07	0.08	0.90	0.369	0.86
Vas	EN_L6_IT_2	KSR1	-0.09	0.10	-0.86	0.39	0.954
Vas	Endo	KSR1	-0.46	0.40	-1.14	0.253	0.995
Vas	IN_ADARB2	KSR1	0.07	0.07	0.99	0.322	0.873
Vas	IN_LAMP5_LHX6	KSR1	0.04	0.06	0.69	0.49	0.899
Vas	IN_LAMP5_RELN	KSR1	0.02	0.06	0.35	0.729	0.972
Vas	IN_PVALB	KSR1	0.08	0.05	1.76	0.0784	0.641
Vas	IN_PVALB_CHC	KSR1	-0.09	0.08	-1.19	0.235	0.889
Vas	IN_SST	KSR1	0.04	0.06	0.76	0.444	0.955
Vas	IN_VIP	KSR1	0.02	0.05	0.40	0.69	0.926
Vas	Micro	KSR1	-0.10	0.09	-1.09	0.277	0.772
Vas	OPC	KSR1	-0.00	0.05	-0.03	0.973	1
Vas	Oligo	KSR1	0.00	0.05	0.02	0.981	0.997
Vas	PC	KSR1	-0.10	0.16	-0.64	0.519	1
Vas	PVM	KSR1	-0.88	0.47	-1.86	0.0633	0.806
Vas	SMC	KSR1	0.35	0.42	0.84	0.398	0.85
Vas	VLMC	KSR1	0.19	0.22	0.88	0.378	0.901
Vas	Astro	KSR2	-0.08	0.09	-0.82	0.413	0.815
Vas	EN_L2_3_IT	KSR2	0.04	0.04	1.00	0.316	0.701
Vas	EN_L3_5_IT_1	KSR2	0.05	0.04	1.18	0.238	0.751
Vas	EN_L3_5_IT_2	KSR2	0.02	0.04	0.43	0.669	0.908
Vas	EN_L3_5_IT_3	KSR2	0.05	0.04	1.38	0.166	0.485
Vas	EN_L5_6_NP	KSR2	-0.01	0.05	-0.31	0.754	0.978
Vas	EN_L5_ET	KSR2	0.60	0.27	2.28	0.0227	0.698
Vas	EN_L6B	KSR2	0.09	0.07	1.32	0.187	0.763
Vas	EN_L6_CT	KSR2	0.07	0.05	1.60	0.11	0.736
Vas	EN_L6_IT_1	KSR2	0.07	0.04	1.52	0.129	0.73
Vas	EN_L6_IT_2	KSR2	0.01	0.05	0.23	0.821	0.984
Vas	IN_ADARB2	KSR2	0.07	0.04	1.76	0.0784	0.728
Vas	IN_LAMP5_LHX6	KSR2	0.05	0.05	1.06	0.289	0.816
Vas	IN_LAMP5_RELN	KSR2	0.06	0.04	1.39	0.165	0.804
Vas	IN_PVALB	KSR2	0.05	0.04	1.32	0.186	0.75
Vas	IN_PVALB_CHC	KSR2	0.03	0.05	0.72	0.474	0.951
Vas	IN_SST	KSR2	0.06	0.04	1.37	0.17	0.894
Vas	IN_VIP	KSR2	0.04	0.03	1.43	0.152	0.633
Vas	Micro	KSR2	0.07	0.12	0.60	0.548	0.894
Vas	OPC	KSR2	-0.03	0.07	-0.40	0.69	0.999
Vas	Oligo	KSR2	0.14	0.07	1.94	0.0529	0.437
Vas	Adaptive	KTN1	0.22	0.19	1.20	0.232	0.734
Vas	Astro	KTN1	-0.00	0.03	-0.13	0.895	0.981
Vas	EN_L2_3_IT	KTN1	-0.00	0.03	-0.08	0.938	0.982
Vas	EN_L3_5_IT_1	KTN1	0.04	0.04	0.91	0.361	0.823
Vas	EN_L3_5_IT_2	KTN1	0.03	0.04	0.83	0.408	0.788
Vas	EN_L3_5_IT_3	KTN1	0.04	0.04	1.06	0.291	0.624
Vas	EN_L5_6_NP	KTN1	0.09	0.05	1.79	0.0728	0.89
Vas	EN_L5_ET	KTN1	0.22	0.25	0.87	0.386	0.971
Vas	EN_L6B	KTN1	0.01	0.06	0.13	0.894	0.987
Vas	EN_L6_CT	KTN1	-0.04	0.05	-0.78	0.433	0.921
Vas	EN_L6_IT_1	KTN1	0.02	0.05	0.46	0.643	0.942
Vas	EN_L6_IT_2	KTN1	-0.00	0.06	-0.08	0.938	0.995
Vas	Endo	KTN1	-0.02	0.08	-0.23	0.818	0.996
Vas	IN_ADARB2	KTN1	0.06	0.04	1.50	0.134	0.783
Vas	IN_LAMP5_LHX6	KTN1	0.07	0.05	1.41	0.16	0.738
Vas	IN_LAMP5_RELN	KTN1	0.04	0.04	0.89	0.371	0.888
Vas	IN_PVALB	KTN1	0.06	0.04	1.67	0.0944	0.671
Vas	IN_PVALB_CHC	KTN1	0.08	0.05	1.72	0.0851	0.787
Vas	IN_SST	KTN1	0.03	0.04	0.73	0.466	0.96
Vas	IN_VIP	KTN1	0.00	0.03	0.16	0.872	0.973
Vas	Micro	KTN1	0.02	0.04	0.41	0.682	0.931
Vas	OPC	KTN1	0.03	0.03	0.88	0.379	0.986
Vas	Oligo	KTN1	0.05	0.03	1.96	0.0502	0.432
Vas	PC	KTN1	0.00	0.08	0.00	0.996	1
Vas	PVM	KTN1	0.21	0.13	1.58	0.113	0.806
Vas	SMC	KTN1	-0.21	0.27	-0.78	0.436	0.863
Vas	VLMC	KTN1	0.16	0.12	1.30	0.195	0.831
Vas	Astro	KXD1	-0.03	0.06	-0.45	0.65	0.922
Vas	EN_L2_3_IT	KXD1	-0.05	0.05	-1.00	0.316	0.701
Vas	EN_L3_5_IT_1	KXD1	0.00	0.10	0.03	0.975	0.995
Vas	EN_L3_5_IT_2	KXD1	-0.02	0.07	-0.28	0.781	0.942
Vas	EN_L3_5_IT_3	KXD1	-0.05	0.07	-0.72	0.47	0.765
Vas	EN_L5_6_NP	KXD1	-0.06	0.45	-0.13	0.9	0.993
Vas	EN_L6B	KXD1	0.13	0.15	0.86	0.389	0.868
Vas	EN_L6_CT	KXD1	0.11	0.13	0.84	0.399	0.912
Vas	EN_L6_IT_1	KXD1	-0.01	0.10	-0.10	0.92	0.988
Vas	EN_L6_IT_2	KXD1	-0.10	0.15	-0.70	0.487	0.967
Vas	IN_ADARB2	KXD1	-0.02	0.11	-0.17	0.865	0.984
Vas	IN_LAMP5_RELN	KXD1	0.03	0.10	0.24	0.811	0.982
Vas	IN_PVALB	KXD1	-0.07	0.07	-1.03	0.302	0.827
Vas	IN_SST	KXD1	0.02	0.10	0.18	0.859	0.991
Vas	IN_VIP	KXD1	-0.08	0.07	-1.14	0.253	0.713
Vas	Micro	KXD1	0.03	0.09	0.32	0.747	0.948
Vas	OPC	KXD1	-0.01	0.08	-0.18	0.855	0.999
Vas	Oligo	KXD1	-0.11	0.04	-2.84	0.00456	0.246
Vas	Astro	KY	0.15	0.10	1.45	0.148	0.626
Vas	EN_L2_3_IT	KY	-0.07	0.05	-1.22	0.221	0.62
Vas	EN_L3_5_IT_1	KY	0.03	0.08	0.41	0.684	0.945
Vas	EN_L3_5_IT_2	KY	-0.12	0.07	-1.82	0.069	0.443
Vas	EN_L3_5_IT_3	KY	0.02	0.07	0.28	0.779	0.922
Vas	EN_L5_6_NP	KY	0.07	0.12	0.62	0.537	0.956
Vas	EN_L6B	KY	0.07	0.15	0.45	0.653	0.948
Vas	EN_L6_CT	KY	0.17	0.13	1.36	0.175	0.811
Vas	EN_L6_IT_1	KY	0.05	0.10	0.52	0.602	0.933
Vas	EN_L6_IT_2	KY	-0.02	0.15	-0.17	0.867	0.989
Vas	IN_ADARB2	KY	-0.15	0.10	-1.54	0.124	0.776
Vas	IN_LAMP5_LHX6	KY	-0.03	0.11	-0.22	0.823	0.971
Vas	IN_LAMP5_RELN	KY	-0.08	0.10	-0.80	0.424	0.904
Vas	IN_PVALB	KY	0.03	0.06	0.47	0.64	0.931
Vas	IN_PVALB_CHC	KY	-0.05	0.10	-0.49	0.621	0.965
Vas	IN_SST	KY	0.07	0.08	0.89	0.372	0.94
Vas	IN_VIP	KY	-0.07	0.05	-1.37	0.17	0.644
Vas	OPC	KY	-0.12	0.08	-1.50	0.135	0.986
Vas	Oligo	KY	-0.03	0.08	-0.32	0.753	0.933
Vas	Astro	KYAT3	-0.10	0.06	-1.74	0.082	0.521
Vas	EN_L2_3_IT	KYAT3	-0.03	0.05	-0.60	0.55	0.839
Vas	EN_L3_5_IT_1	KYAT3	-0.04	0.08	-0.45	0.651	0.935
Vas	EN_L3_5_IT_2	KYAT3	-0.04	0.06	-0.62	0.537	0.852
Vas	EN_L3_5_IT_3	KYAT3	0.04	0.06	0.63	0.531	0.802
Vas	EN_L5_6_NP	KYAT3	-0.08	0.10	-0.77	0.44	0.948
Vas	EN_L5_ET	KYAT3	0.46	0.57	0.81	0.417	0.972
Vas	EN_L6B	KYAT3	-0.10	0.11	-0.98	0.327	0.837
Vas	EN_L6_CT	KYAT3	0.04	0.10	0.37	0.71	0.972
Vas	EN_L6_IT_1	KYAT3	-0.08	0.09	-0.87	0.382	0.863
Vas	EN_L6_IT_2	KYAT3	-0.17	0.11	-1.54	0.123	0.917
Vas	Endo	KYAT3	-0.36	0.34	-1.06	0.287	0.995
Vas	IN_ADARB2	KYAT3	-0.08	0.09	-0.94	0.346	0.886
Vas	IN_LAMP5_LHX6	KYAT3	0.05	0.09	0.55	0.582	0.921
Vas	IN_LAMP5_RELN	KYAT3	-0.01	0.07	-0.07	0.944	0.996
Vas	IN_PVALB	KYAT3	-0.01	0.06	-0.20	0.84	0.977
Vas	IN_PVALB_CHC	KYAT3	-0.06	0.09	-0.63	0.525	0.957
Vas	IN_SST	KYAT3	0.01	0.07	0.18	0.861	0.991
Vas	IN_VIP	KYAT3	0.03	0.05	0.60	0.55	0.875
Vas	Micro	KYAT3	-0.02	0.06	-0.30	0.762	0.953
Vas	OPC	KYAT3	0.04	0.06	0.69	0.488	0.988
Vas	Oligo	KYAT3	0.01	0.04	0.20	0.839	0.956
Vas	PC	KYAT3	-0.14	0.55	-0.26	0.795	1
Vas	VLMC	KYAT3	0.01	0.21	0.06	0.954	0.999
Vas	Astro	KYNU	-0.17	0.17	-1.01	0.311	0.769
Vas	EN_L2_3_IT	KYNU	-0.04	0.14	-0.27	0.786	0.937
Vas	EN_L3_5_IT_2	KYNU	-0.06	0.19	-0.30	0.763	0.937
Vas	EN_L3_5_IT_3	KYNU	-0.17	0.16	-1.07	0.284	0.618
Vas	Endo	KYNU	-0.44	0.72	-0.61	0.539	0.996
Vas	Micro	KYNU	0.15	0.09	1.59	0.111	0.61
Vas	Oligo	KYNU	0.02	0.16	0.14	0.888	0.971
Vas	PVM	KYNU	0.18	0.18	0.98	0.325	0.894
Vas	Astro	L1CAM	0.12	0.12	0.99	0.324	0.774
Vas	EN_L2_3_IT	L1CAM	0.13	0.05	2.63	0.00852	0.196
Vas	EN_L3_5_IT_1	L1CAM	0.21	0.08	2.81	0.0049	0.291
Vas	EN_L3_5_IT_2	L1CAM	0.19	0.06	2.97	0.00302	0.124
Vas	EN_L3_5_IT_3	L1CAM	0.16	0.06	2.54	0.0112	0.139
Vas	EN_L5_6_NP	L1CAM	0.12	0.11	1.09	0.275	0.93
Vas	EN_L6B	L1CAM	0.21	0.12	1.80	0.0722	0.642
Vas	EN_L6_CT	L1CAM	0.03	0.09	0.31	0.756	0.977
Vas	EN_L6_IT_1	L1CAM	0.07	0.10	0.77	0.441	0.889
Vas	EN_L6_IT_2	L1CAM	0.15	0.12	1.26	0.207	0.929
Vas	IN_ADARB2	L1CAM	0.12	0.08	1.45	0.146	0.795
Vas	IN_LAMP5_LHX6	L1CAM	0.06	0.10	0.65	0.519	0.906
Vas	IN_LAMP5_RELN	L1CAM	0.08	0.08	0.94	0.348	0.888
Vas	IN_PVALB	L1CAM	0.16	0.06	2.50	0.0123	0.447
Vas	IN_PVALB_CHC	L1CAM	0.10	0.10	0.99	0.32	0.921
Vas	IN_SST	L1CAM	-0.08	0.07	-1.11	0.266	0.922
Vas	IN_VIP	L1CAM	0.10	0.05	2.13	0.0334	0.418
Vas	Oligo	L1CAM	-0.02	0.11	-0.21	0.831	0.955
Vas	EN_L2_3_IT	L1TD1	-0.26	0.43	-0.61	0.54	0.833
Vas	Astro	L2HGDH	-0.11	0.05	-2.38	0.0174	0.309
Vas	EN_L2_3_IT	L2HGDH	-0.04	0.04	-1.01	0.313	0.699
Vas	EN_L3_5_IT_1	L2HGDH	-0.06	0.06	-1.03	0.301	0.788
Vas	EN_L3_5_IT_2	L2HGDH	-0.02	0.04	-0.56	0.576	0.871
Vas	EN_L3_5_IT_3	L2HGDH	-0.01	0.04	-0.21	0.834	0.943
Vas	EN_L5_6_NP	L2HGDH	-0.08	0.07	-1.20	0.23	0.929
Vas	EN_L5_ET	L2HGDH	-0.19	0.36	-0.53	0.597	0.993
Vas	EN_L6B	L2HGDH	-0.08	0.08	-1.05	0.295	0.827
Vas	EN_L6_CT	L2HGDH	-0.01	0.06	-0.13	0.899	0.987
Vas	EN_L6_IT_1	L2HGDH	-0.06	0.07	-0.88	0.381	0.863
Vas	EN_L6_IT_2	L2HGDH	0.08	0.09	0.88	0.377	0.95
Vas	IN_ADARB2	L2HGDH	-0.08	0.05	-1.61	0.107	0.763
Vas	IN_LAMP5_LHX6	L2HGDH	-0.04	0.06	-0.59	0.553	0.913
Vas	IN_LAMP5_RELN	L2HGDH	-0.03	0.05	-0.64	0.521	0.93
Vas	IN_PVALB	L2HGDH	-0.03	0.05	-0.55	0.585	0.916
Vas	IN_PVALB_CHC	L2HGDH	-0.12	0.07	-1.69	0.0909	0.788
Vas	IN_SST	L2HGDH	-0.04	0.05	-0.79	0.432	0.95
Vas	IN_VIP	L2HGDH	-0.02	0.04	-0.52	0.603	0.896
Vas	Micro	L2HGDH	-0.12	0.10	-1.17	0.243	0.753
Vas	OPC	L2HGDH	-0.02	0.06	-0.37	0.714	0.999
Vas	Oligo	L2HGDH	-0.11	0.04	-2.63	0.00856	0.281
Vas	Astro	L3HYPDH	0.06	0.07	0.83	0.405	0.813
Vas	EN_L2_3_IT	L3HYPDH	0.01	0.04	0.18	0.859	0.964
Vas	EN_L3_5_IT_1	L3HYPDH	0.15	0.09	1.74	0.0825	0.572
Vas	EN_L3_5_IT_2	L3HYPDH	0.03	0.06	0.55	0.584	0.875
Vas	EN_L3_5_IT_3	L3HYPDH	0.04	0.05	0.80	0.425	0.731
Vas	EN_L5_6_NP	L3HYPDH	0.26	0.11	2.32	0.0203	0.745
Vas	EN_L5_ET	L3HYPDH	-0.45	0.51	-0.87	0.383	0.971
Vas	EN_L6B	L3HYPDH	-0.09	0.09	-1.04	0.299	0.827
Vas	EN_L6_CT	L3HYPDH	-0.01	0.08	-0.15	0.879	0.985
Vas	EN_L6_IT_1	L3HYPDH	0.03	0.08	0.44	0.66	0.944
Vas	EN_L6_IT_2	L3HYPDH	-0.09	0.12	-0.74	0.459	0.965
Vas	IN_ADARB2	L3HYPDH	0.03	0.08	0.34	0.735	0.975
Vas	IN_LAMP5_LHX6	L3HYPDH	0.15	0.09	1.62	0.106	0.667
Vas	IN_LAMP5_RELN	L3HYPDH	0.04	0.09	0.50	0.618	0.951
Vas	IN_PVALB	L3HYPDH	0.01	0.06	0.13	0.895	0.984
Vas	IN_PVALB_CHC	L3HYPDH	0.13	0.12	1.14	0.256	0.902
Vas	IN_SST	L3HYPDH	0.08	0.08	1.12	0.262	0.919
Vas	IN_VIP	L3HYPDH	0.12	0.06	1.98	0.0475	0.471
Vas	Micro	L3HYPDH	0.11	0.10	1.10	0.27	0.767
Vas	OPC	L3HYPDH	0.06	0.07	0.89	0.373	0.986
Vas	Oligo	L3HYPDH	0.09	0.05	1.74	0.0812	0.5
Vas	Astro	L3MBTL2	0.03	0.04	0.70	0.487	0.855
Vas	EN_L2_3_IT	L3MBTL2	-0.02	0.04	-0.53	0.598	0.86
Vas	EN_L3_5_IT_1	L3MBTL2	0.18	0.08	2.18	0.0292	0.44
Vas	EN_L3_5_IT_2	L3MBTL2	-0.06	0.05	-1.10	0.271	0.692
Vas	EN_L3_5_IT_3	L3MBTL2	-0.05	0.06	-0.76	0.449	0.748
Vas	EN_L5_6_NP	L3MBTL2	-0.04	0.11	-0.32	0.748	0.977
Vas	EN_L6B	L3MBTL2	0.05	0.12	0.41	0.684	0.953
Vas	EN_L6_CT	L3MBTL2	-0.00	0.11	-0.03	0.979	0.999
Vas	EN_L6_IT_1	L3MBTL2	0.07	0.10	0.75	0.454	0.892
Vas	EN_L6_IT_2	L3MBTL2	-0.18	0.14	-1.25	0.212	0.929
Vas	IN_ADARB2	L3MBTL2	-0.10	0.09	-1.09	0.274	0.854
Vas	IN_LAMP5_LHX6	L3MBTL2	-0.09	0.12	-0.76	0.448	0.883
Vas	IN_LAMP5_RELN	L3MBTL2	-0.03	0.09	-0.37	0.715	0.97
Vas	IN_PVALB	L3MBTL2	0.04	0.06	0.63	0.527	0.903
Vas	IN_PVALB_CHC	L3MBTL2	0.18	0.11	1.62	0.105	0.799
Vas	IN_SST	L3MBTL2	-0.02	0.08	-0.26	0.796	0.989
Vas	IN_VIP	L3MBTL2	0.04	0.06	0.62	0.534	0.87
Vas	Micro	L3MBTL2	0.22	0.08	2.82	0.00474	0.218
Vas	OPC	L3MBTL2	-0.11	0.06	-1.88	0.0596	0.986
Vas	Oligo	L3MBTL2	-0.04	0.06	-0.67	0.505	0.841
Vas	Astro	L3MBTL3	0.19	0.08	2.26	0.0238	0.35
Vas	EN_L2_3_IT	L3MBTL3	0.18	0.06	3.03	0.00243	0.134
Vas	EN_L3_5_IT_1	L3MBTL3	0.06	0.07	0.85	0.396	0.846
Vas	EN_L3_5_IT_2	L3MBTL3	0.02	0.05	0.43	0.67	0.908
Vas	EN_L3_5_IT_3	L3MBTL3	0.17	0.07	2.52	0.0118	0.143
Vas	EN_L5_6_NP	L3MBTL3	0.09	0.09	0.97	0.333	0.945
Vas	EN_L6B	L3MBTL3	0.49	0.17	2.80	0.00507	0.341
Vas	EN_L6_CT	L3MBTL3	0.30	0.14	2.12	0.0344	0.569
Vas	EN_L6_IT_1	L3MBTL3	0.12	0.09	1.32	0.188	0.78
Vas	EN_L6_IT_2	L3MBTL3	-0.01	0.14	-0.09	0.926	0.993
Vas	Endo	L3MBTL3	-0.26	0.42	-0.61	0.54	0.996
Vas	IN_ADARB2	L3MBTL3	0.23	0.11	2.12	0.0339	0.623
Vas	IN_LAMP5_LHX6	L3MBTL3	0.23	0.14	1.58	0.113	0.679
Vas	IN_LAMP5_RELN	L3MBTL3	0.16	0.13	1.23	0.219	0.833
Vas	IN_PVALB	L3MBTL3	0.20	0.09	2.14	0.0327	0.55
Vas	IN_PVALB_CHC	L3MBTL3	0.18	0.11	1.62	0.105	0.799
Vas	IN_SST	L3MBTL3	0.14	0.11	1.35	0.177	0.899
Vas	IN_VIP	L3MBTL3	0.08	0.07	1.15	0.252	0.712
Vas	Micro	L3MBTL3	0.19	0.09	2.06	0.0394	0.436
Vas	OPC	L3MBTL3	0.11	0.10	1.14	0.252	0.986
Vas	Oligo	L3MBTL3	0.02	0.07	0.38	0.707	0.92
Vas	Astro	L3MBTL4	0.06	0.12	0.46	0.648	0.921
Vas	EN_L2_3_IT	L3MBTL4	-0.10	0.10	-0.97	0.332	0.711
Vas	EN_L3_5_IT_1	L3MBTL4	-0.16	0.06	-2.52	0.0119	0.361
Vas	EN_L3_5_IT_2	L3MBTL4	-0.26	0.12	-2.12	0.0338	0.343
Vas	EN_L3_5_IT_3	L3MBTL4	-0.02	0.09	-0.27	0.786	0.924
Vas	EN_L5_6_NP	L3MBTL4	-0.39	0.54	-0.72	0.474	0.951
Vas	EN_L5_ET	L3MBTL4	0.58	0.51	1.14	0.254	0.963
Vas	EN_L6B	L3MBTL4	0.12	0.19	0.66	0.508	0.911
Vas	EN_L6_CT	L3MBTL4	0.06	0.17	0.36	0.719	0.972
Vas	EN_L6_IT_1	L3MBTL4	0.02	0.11	0.20	0.841	0.98
Vas	EN_L6_IT_2	L3MBTL4	0.10	0.26	0.40	0.69	0.975
Vas	Endo	L3MBTL4	0.15	0.19	0.77	0.443	0.996
Vas	IN_ADARB2	L3MBTL4	-0.07	0.05	-1.38	0.168	0.798
Vas	IN_LAMP5_LHX6	L3MBTL4	0.50	0.19	2.68	0.00739	0.307
Vas	IN_LAMP5_RELN	L3MBTL4	0.28	0.23	1.24	0.214	0.83
Vas	IN_PVALB	L3MBTL4	0.04	0.08	0.52	0.603	0.92
Vas	IN_PVALB_CHC	L3MBTL4	0.20	0.14	1.40	0.161	0.863
Vas	IN_SST	L3MBTL4	-0.09	0.07	-1.20	0.23	0.911
Vas	IN_VIP	L3MBTL4	0.09	0.04	2.16	0.0305	0.416
Vas	Micro	L3MBTL4	-0.01	0.05	-0.28	0.78	0.957
Vas	OPC	L3MBTL4	-0.02	0.05	-0.43	0.671	0.996
Vas	Oligo	L3MBTL4	0.09	0.05	1.74	0.0814	0.5
Vas	PC	L3MBTL4	0.25	0.15	1.67	0.0955	1
Vas	PVM	L3MBTL4	0.20	0.14	1.41	0.16	0.842
Vas	SMC	L3MBTL4	-0.37	0.25	-1.50	0.133	0.643
Vas	VLMC	L3MBTL4	0.38	0.20	1.91	0.0565	0.758
Vas	Oligo	LACC1	-0.12	0.08	-1.48	0.139	0.581
Vas	Astro	LACTB	-0.07	0.06	-1.13	0.26	0.731
Vas	EN_L2_3_IT	LACTB	0.06	0.05	1.26	0.209	0.605
Vas	EN_L3_5_IT_1	LACTB	0.07	0.09	0.72	0.47	0.877
Vas	EN_L3_5_IT_2	LACTB	-0.03	0.07	-0.46	0.642	0.899
Vas	EN_L3_5_IT_3	LACTB	-0.03	0.07	-0.45	0.654	0.868
Vas	EN_L5_6_NP	LACTB	0.05	0.12	0.41	0.684	0.969
Vas	EN_L6B	LACTB	-0.12	0.12	-1.04	0.299	0.827
Vas	EN_L6_CT	LACTB	-0.07	0.10	-0.73	0.464	0.929
Vas	EN_L6_IT_1	LACTB	0.08	0.10	0.84	0.402	0.872
Vas	EN_L6_IT_2	LACTB	0.00	0.13	0.03	0.979	0.997
Vas	Endo	LACTB	0.06	0.38	0.15	0.882	0.996
Vas	IN_ADARB2	LACTB	-0.12	0.09	-1.41	0.16	0.797
Vas	IN_LAMP5_LHX6	LACTB	-0.01	0.10	-0.14	0.886	0.983
Vas	IN_LAMP5_RELN	LACTB	-0.13	0.09	-1.49	0.136	0.795
Vas	IN_PVALB	LACTB	-0.02	0.06	-0.31	0.759	0.962
Vas	IN_PVALB_CHC	LACTB	0.09	0.10	0.89	0.371	0.931
Vas	IN_SST	LACTB	0.07	0.08	0.85	0.396	0.941
Vas	IN_VIP	LACTB	-0.08	0.06	-1.35	0.177	0.655
Vas	Micro	LACTB	-0.09	0.09	-1.02	0.305	0.79
Vas	OPC	LACTB	0.07	0.07	1.01	0.31	0.986
Vas	Oligo	LACTB	0.03	0.06	0.52	0.6	0.879
Vas	Astro	LACTB2	0.05	0.07	0.74	0.457	0.834
Vas	EN_L2_3_IT	LACTB2	0.15	0.08	1.93	0.0534	0.383
Vas	EN_L3_5_IT_1	LACTB2	0.09	0.14	0.64	0.523	0.897
Vas	EN_L3_5_IT_2	LACTB2	-0.02	0.11	-0.17	0.862	0.967
Vas	EN_L3_5_IT_3	LACTB2	0.10	0.10	1.02	0.31	0.64
Vas	EN_L6_CT	LACTB2	-0.09	0.43	-0.21	0.834	0.981
Vas	EN_L6_IT_1	LACTB2	0.06	0.14	0.45	0.653	0.944
Vas	EN_L6_IT_2	LACTB2	-0.50	0.49	-1.02	0.306	0.948
Vas	IN_ADARB2	LACTB2	0.02	0.46	0.04	0.971	0.996
Vas	IN_PVALB	LACTB2	0.03	0.09	0.31	0.755	0.96
Vas	IN_SST	LACTB2	0.02	0.13	0.12	0.908	0.994
Vas	IN_VIP	LACTB2	-0.02	0.10	-0.23	0.821	0.958
Vas	Micro	LACTB2	-0.01	0.09	-0.11	0.91	0.985
Vas	OPC	LACTB2	0.02	0.12	0.16	0.871	0.999
Vas	Oligo	LACTB2	-0.03	0.04	-0.61	0.54	0.856
Vas	Astro	LAGE3	0.12	0.11	1.10	0.271	0.741
Vas	EN_L2_3_IT	LAGE3	0.07	0.08	0.80	0.422	0.769
Vas	EN_L3_5_IT_1	LAGE3	0.20	0.13	1.50	0.133	0.645
Vas	EN_L3_5_IT_2	LAGE3	-0.01	0.09	-0.07	0.944	0.988
Vas	EN_L3_5_IT_3	LAGE3	0.07	0.10	0.71	0.477	0.767
Vas	EN_L6_IT_1	LAGE3	-0.41	0.45	-0.92	0.359	0.856
Vas	IN_PVALB	LAGE3	0.12	0.12	0.96	0.337	0.841
Vas	IN_VIP	LAGE3	-0.08	0.10	-0.75	0.456	0.832
Vas	OPC	LAGE3	-0.06	0.15	-0.40	0.692	0.999
Vas	Oligo	LAGE3	-0.02	0.07	-0.23	0.817	0.951
Vas	Astro	LAIR1	0.03	0.14	0.21	0.832	0.973
Vas	EN_L2_3_IT	LAIR1	-0.13	0.12	-1.02	0.307	0.694
Vas	Micro	LAIR1	0.02	0.09	0.29	0.773	0.955
Vas	Oligo	LAIR1	-0.03	0.12	-0.29	0.77	0.937
Vas	PVM	LAIR1	0.06	0.19	0.31	0.757	0.967
Vas	Astro	LAMA1	-0.00	0.06	-0.04	0.967	0.992
Vas	EN_L2_3_IT	LAMA1	-0.03	0.08	-0.34	0.73	0.917
Vas	EN_L3_5_IT_2	LAMA1	0.04	0.12	0.34	0.731	0.925
Vas	EN_L3_5_IT_3	LAMA1	-0.09	0.11	-0.79	0.432	0.736
Vas	EN_L6_IT_1	LAMA1	-0.42	0.38	-1.08	0.279	0.831
Vas	IN_PVALB	LAMA1	0.11	0.12	0.91	0.365	0.858
Vas	IN_VIP	LAMA1	-0.18	0.13	-1.42	0.154	0.633
Vas	OPC	LAMA1	-0.05	0.10	-0.49	0.627	0.996
Vas	Oligo	LAMA1	0.00	0.09	0.05	0.96	0.991
Vas	VLMC	LAMA1	-0.36	0.22	-1.67	0.0956	0.778
Vas	Astro	LAMA2	0.04	0.13	0.29	0.773	0.955
Vas	EN_L2_3_IT	LAMA2	-0.04	0.15	-0.24	0.809	0.945
Vas	EN_L3_5_IT_1	LAMA2	0.22	0.13	1.64	0.1	0.598
Vas	EN_L3_5_IT_2	LAMA2	0.13	0.08	1.63	0.104	0.504
Vas	EN_L3_5_IT_3	LAMA2	-0.08	0.09	-0.89	0.372	0.692
Vas	EN_L5_6_NP	LAMA2	-0.17	0.20	-0.84	0.404	0.948
Vas	EN_L5_ET	LAMA2	1.00	0.54	1.86	0.0628	0.815
Vas	EN_L6B	LAMA2	0.13	0.17	0.73	0.464	0.892
Vas	EN_L6_CT	LAMA2	0.04	0.15	0.25	0.802	0.98
Vas	EN_L6_IT_1	LAMA2	0.14	0.11	1.28	0.199	0.786
Vas	EN_L6_IT_2	LAMA2	-0.12	0.16	-0.76	0.45	0.964
Vas	Endo	LAMA2	-0.11	0.15	-0.73	0.468	0.996
Vas	IN_ADARB2	LAMA2	-0.03	0.12	-0.28	0.777	0.976
Vas	IN_LAMP5_LHX6	LAMA2	0.06	0.17	0.34	0.73	0.957
Vas	IN_LAMP5_RELN	LAMA2	-0.01	0.13	-0.06	0.956	0.997
Vas	IN_PVALB	LAMA2	0.08	0.11	0.76	0.448	0.88
Vas	IN_PVALB_CHC	LAMA2	0.12	0.16	0.78	0.437	0.946
Vas	IN_SST	LAMA2	-0.03	0.11	-0.32	0.749	0.986
Vas	IN_VIP	LAMA2	-0.04	0.08	-0.46	0.643	0.908
Vas	Micro	LAMA2	-0.00	0.13	-0.02	0.984	0.998
Vas	OPC	LAMA2	-0.08	0.10	-0.83	0.407	0.986
Vas	Oligo	LAMA2	-0.10	0.11	-0.88	0.376	0.773
Vas	PC	LAMA2	0.03	0.10	0.30	0.763	1
Vas	SMC	LAMA2	-0.15	0.60	-0.26	0.798	0.965
Vas	VLMC	LAMA2	0.27	0.14	1.86	0.0632	0.758
Vas	Astro	LAMA3	0.15	0.09	1.65	0.099	0.552
Vas	EN_L2_3_IT	LAMA3	-0.07	0.11	-0.57	0.568	0.848
Vas	EN_L3_5_IT_1	LAMA3	-0.18	0.10	-1.72	0.0846	0.577
Vas	EN_L3_5_IT_2	LAMA3	-0.29	0.13	-2.19	0.0286	0.323
Vas	EN_L3_5_IT_3	LAMA3	-0.20	0.11	-1.83	0.0676	0.324
Vas	EN_L6_IT_1	LAMA3	-0.01	0.15	-0.04	0.968	0.993
Vas	Endo	LAMA3	-0.01	0.17	-0.06	0.954	0.999
Vas	IN_ADARB2	LAMA3	-0.00	0.09	-0.04	0.969	0.996
Vas	IN_LAMP5_RELN	LAMA3	0.03	0.12	0.28	0.777	0.975
Vas	IN_PVALB	LAMA3	-0.15	0.12	-1.20	0.23	0.788
Vas	IN_PVALB_CHC	LAMA3	-0.23	0.38	-0.59	0.553	0.959
Vas	IN_VIP	LAMA3	-0.05	0.06	-0.79	0.427	0.819
Vas	OPC	LAMA3	0.21	0.12	1.84	0.0655	0.986
Vas	Oligo	LAMA3	-0.02	0.08	-0.25	0.804	0.945
Vas	Astro	LAMA4	0.16	0.11	1.39	0.165	0.645
Vas	EN_L2_3_IT	LAMA4	0.01	0.11	0.11	0.909	0.976
Vas	EN_L3_5_IT_1	LAMA4	0.09	0.16	0.56	0.578	0.912
Vas	EN_L3_5_IT_2	LAMA4	-0.07	0.08	-0.83	0.409	0.788
Vas	EN_L3_5_IT_3	LAMA4	0.17	0.10	1.70	0.0896	0.367
Vas	EN_L6B	LAMA4	-0.05	0.13	-0.40	0.692	0.955
Vas	EN_L6_CT	LAMA4	-0.09	0.17	-0.52	0.6	0.956
Vas	EN_L6_IT_1	LAMA4	0.24	0.12	2.04	0.0413	0.587
Vas	EN_L6_IT_2	LAMA4	0.18	0.12	1.48	0.139	0.924
Vas	Endo	LAMA4	-0.29	0.18	-1.58	0.114	0.988
Vas	IN_PVALB	LAMA4	-0.11	0.10	-1.08	0.28	0.817
Vas	IN_PVALB_CHC	LAMA4	-0.26	0.13	-1.92	0.0552	0.734
Vas	IN_SST	LAMA4	-0.06	0.14	-0.41	0.68	0.982
Vas	IN_VIP	LAMA4	-0.11	0.11	-1.00	0.318	0.757
Vas	OPC	LAMA4	-0.01	0.07	-0.14	0.892	0.999
Vas	Oligo	LAMA4	-0.19	0.09	-2.16	0.0306	0.387
Vas	PC	LAMA4	0.02	0.11	0.21	0.837	1
Vas	SMC	LAMA4	-0.35	0.30	-1.16	0.246	0.766
Vas	VLMC	LAMA4	0.10	0.12	0.83	0.405	0.915
Vas	Astro	LAMA5	0.17	0.08	2.00	0.046	0.441
Vas	EN_L2_3_IT	LAMA5	0.02	0.06	0.40	0.692	0.904
Vas	EN_L3_5_IT_1	LAMA5	-0.01	0.09	-0.08	0.936	0.991
Vas	EN_L3_5_IT_2	LAMA5	0.08	0.07	1.14	0.253	0.672
Vas	EN_L3_5_IT_3	LAMA5	0.15	0.07	2.22	0.0262	0.207
Vas	EN_L5_6_NP	LAMA5	-0.25	0.43	-0.58	0.564	0.957
Vas	EN_L6B	LAMA5	0.76	0.45	1.70	0.0893	0.668
Vas	EN_L6_CT	LAMA5	0.28	0.46	0.62	0.536	0.937
Vas	EN_L6_IT_1	LAMA5	0.22	0.12	1.83	0.0667	0.647
Vas	EN_L6_IT_2	LAMA5	0.04	0.13	0.28	0.783	0.981
Vas	Endo	LAMA5	-0.07	0.13	-0.55	0.584	0.996
Vas	IN_ADARB2	LAMA5	0.00	0.10	0.03	0.975	0.996
Vas	IN_LAMP5_LHX6	LAMA5	0.08	0.12	0.67	0.501	0.903
Vas	IN_LAMP5_RELN	LAMA5	0.02	0.10	0.20	0.844	0.986
Vas	IN_PVALB	LAMA5	-0.01	0.07	-0.12	0.902	0.985
Vas	IN_PVALB_CHC	LAMA5	-0.07	0.12	-0.58	0.559	0.959
Vas	IN_SST	LAMA5	0.02	0.10	0.19	0.852	0.991
Vas	IN_VIP	LAMA5	0.01	0.08	0.13	0.897	0.98
Vas	OPC	LAMA5	0.14	0.11	1.37	0.172	0.986
Vas	Oligo	LAMA5	0.09	0.09	0.93	0.351	0.76
Vas	Astro	LAMB1	-0.04	0.09	-0.40	0.69	0.932
Vas	EN_L2_3_IT	LAMB1	-0.08	0.04	-1.91	0.0563	0.39
Vas	EN_L3_5_IT_1	LAMB1	-0.15	0.08	-1.90	0.0569	0.528
Vas	EN_L3_5_IT_2	LAMB1	-0.11	0.06	-1.81	0.0698	0.444
Vas	EN_L3_5_IT_3	LAMB1	-0.19	0.08	-2.41	0.0158	0.164
Vas	EN_L5_6_NP	LAMB1	0.04	0.15	0.28	0.779	0.98
Vas	EN_L5_ET	LAMB1	-0.29	0.52	-0.57	0.57	0.984
Vas	EN_L6B	LAMB1	0.09	0.16	0.56	0.579	0.931
Vas	EN_L6_CT	LAMB1	-0.04	0.16	-0.23	0.821	0.981
Vas	EN_L6_IT_1	LAMB1	-0.12	0.08	-1.60	0.109	0.711
Vas	EN_L6_IT_2	LAMB1	-0.07	0.09	-0.75	0.454	0.965
Vas	IN_ADARB2	LAMB1	0.02	0.12	0.18	0.855	0.984
Vas	IN_LAMP5_LHX6	LAMB1	-0.04	0.11	-0.38	0.704	0.95
Vas	IN_LAMP5_RELN	LAMB1	0.04	0.12	0.38	0.705	0.969
Vas	IN_PVALB	LAMB1	-0.06	0.06	-1.04	0.298	0.824
Vas	IN_PVALB_CHC	LAMB1	0.11	0.08	1.31	0.192	0.876
Vas	IN_SST	LAMB1	-0.04	0.11	-0.39	0.698	0.982
Vas	IN_VIP	LAMB1	-0.08	0.09	-0.94	0.346	0.775
Vas	Micro	LAMB1	-0.01	0.14	-0.09	0.931	0.99
Vas	OPC	LAMB1	0.05	0.11	0.48	0.635	0.996
Vas	Oligo	LAMB1	-0.05	0.07	-0.74	0.462	0.822
Vas	PC	LAMB1	0.54	0.79	0.69	0.493	1
Vas	VLMC	LAMB1	0.10	0.20	0.52	0.603	0.951
Vas	Astro	LAMB2	0.18	0.06	2.79	0.00522	0.215
Vas	Endo	LAMB2	-0.71	0.44	-1.63	0.103	0.988
Vas	Oligo	LAMB2	0.06	0.12	0.47	0.64	0.896
Vas	PC	LAMB2	-0.13	0.13	-0.98	0.325	1
Vas	EN_L2_3_IT	LAMB3	-0.03	0.08	-0.39	0.696	0.906
Vas	EN_L3_5_IT_1	LAMB3	-0.42	0.45	-0.94	0.349	0.818
Vas	EN_L3_5_IT_2	LAMB3	0.21	0.11	1.92	0.0554	0.408
Vas	EN_L3_5_IT_3	LAMB3	-0.07	0.12	-0.60	0.546	0.81
Vas	IN_PVALB	LAMB3	0.02	0.11	0.18	0.855	0.98
Vas	IN_VIP	LAMB3	0.19	0.11	1.81	0.0705	0.513
Vas	Oligo	LAMB3	-0.09	0.09	-0.98	0.327	0.747
Vas	Astro	LAMB4	0.44	0.15	2.81	0.00493	0.21
Vas	EN_L2_3_IT	LAMB4	0.20	0.11	1.90	0.0579	0.391
Vas	EN_L3_5_IT_2	LAMB4	-0.08	0.17	-0.48	0.631	0.893
Vas	EN_L3_5_IT_3	LAMB4	0.18	0.36	0.49	0.626	0.852
Vas	IN_PVALB	LAMB4	0.21	0.16	1.36	0.173	0.742
Vas	OPC	LAMB4	0.27	0.16	1.76	0.079	0.986
Vas	Oligo	LAMB4	-0.04	0.13	-0.33	0.741	0.93
Vas	Astro	LAMC1	0.09	0.07	1.29	0.196	0.678
Vas	EN_L2_3_IT	LAMC1	0.02	0.05	0.47	0.636	0.88
Vas	EN_L3_5_IT_1	LAMC1	0.10	0.06	1.69	0.0918	0.586
Vas	EN_L3_5_IT_2	LAMC1	-0.04	0.06	-0.63	0.526	0.847
Vas	EN_L3_5_IT_3	LAMC1	0.05	0.05	1.01	0.312	0.642
Vas	EN_L5_6_NP	LAMC1	0.03	0.09	0.31	0.759	0.978
Vas	EN_L5_ET	LAMC1	-0.17	0.35	-0.49	0.627	0.993
Vas	EN_L6B	LAMC1	0.03	0.10	0.32	0.746	0.961
Vas	EN_L6_CT	LAMC1	0.02	0.08	0.29	0.772	0.977
Vas	EN_L6_IT_1	LAMC1	0.07	0.08	0.85	0.394	0.87
Vas	EN_L6_IT_2	LAMC1	0.12	0.09	1.23	0.218	0.929
Vas	Endo	LAMC1	-0.14	0.17	-0.86	0.388	0.996
Vas	IN_ADARB2	LAMC1	0.08	0.08	0.93	0.351	0.886
Vas	IN_LAMP5_LHX6	LAMC1	-0.11	0.10	-1.09	0.276	0.815
Vas	IN_LAMP5_RELN	LAMC1	0.05	0.09	0.58	0.559	0.943
Vas	IN_PVALB	LAMC1	0.06	0.05	1.20	0.231	0.789
Vas	IN_PVALB_CHC	LAMC1	-0.06	0.08	-0.86	0.392	0.937
Vas	IN_SST	LAMC1	-0.02	0.07	-0.38	0.706	0.982
Vas	IN_VIP	LAMC1	0.07	0.05	1.42	0.155	0.633
Vas	OPC	LAMC1	0.07	0.05	1.30	0.194	0.986
Vas	Oligo	LAMC1	0.03	0.10	0.30	0.762	0.936
Vas	PC	LAMC1	0.05	0.13	0.41	0.682	1
Vas	SMC	LAMC1	0.09	0.24	0.36	0.718	0.95
Vas	VLMC	LAMC1	-0.02	0.17	-0.13	0.895	0.998
Vas	Astro	LAMC2	-0.59	0.41	-1.42	0.156	0.635
Vas	EN_L2_3_IT	LAMC2	-0.11	0.10	-1.04	0.296	0.686
Vas	Oligo	LAMC2	0.13	0.14	0.89	0.375	0.773
Vas	Astro	LAMC3	-0.16	0.11	-1.51	0.131	0.607
Vas	EN_L2_3_IT	LAMC3	-0.13	0.09	-1.46	0.145	0.535
Vas	EN_L3_5_IT_1	LAMC3	-0.10	0.11	-0.90	0.367	0.827
Vas	EN_L3_5_IT_2	LAMC3	-0.05	0.14	-0.34	0.731	0.925
Vas	EN_L3_5_IT_3	LAMC3	-0.41	0.27	-1.51	0.131	0.43
Vas	EN_L6B	LAMC3	-0.39	0.13	-3.02	0.00249	0.278
Vas	IN_ADARB2	LAMC3	-0.05	0.11	-0.45	0.656	0.96
Vas	IN_PVALB	LAMC3	0.08	0.38	0.20	0.842	0.977
Vas	IN_VIP	LAMC3	0.03	0.07	0.48	0.631	0.905
Vas	Oligo	LAMC3	0.05	0.09	0.54	0.588	0.875
Vas	PC	LAMC3	-0.05	0.11	-0.48	0.634	1
Vas	VLMC	LAMC3	-0.27	0.22	-1.25	0.212	0.845
Vas	Astro	LAMP1	0.03	0.05	0.52	0.604	0.903
Vas	EN_L2_3_IT	LAMP1	0.05	0.03	1.54	0.123	0.507
Vas	EN_L3_5_IT_1	LAMP1	-0.01	0.07	-0.17	0.868	0.977
Vas	EN_L3_5_IT_2	LAMP1	0.01	0.05	0.15	0.88	0.971
Vas	EN_L3_5_IT_3	LAMP1	0.02	0.05	0.38	0.705	0.892
Vas	EN_L5_6_NP	LAMP1	0.15	0.08	1.78	0.0751	0.893
Vas	EN_L5_ET	LAMP1	0.31	0.42	0.75	0.452	0.975
Vas	EN_L6B	LAMP1	0.23	0.09	2.54	0.011	0.405
Vas	EN_L6_CT	LAMP1	-0.08	0.08	-0.93	0.355	0.899
Vas	EN_L6_IT_1	LAMP1	0.16	0.08	1.95	0.0513	0.612
Vas	EN_L6_IT_2	LAMP1	0.19	0.10	1.84	0.0651	0.88
Vas	Endo	LAMP1	-0.76	0.41	-1.89	0.0593	0.985
Vas	IN_ADARB2	LAMP1	-0.03	0.07	-0.41	0.685	0.969
Vas	IN_LAMP5_LHX6	LAMP1	-0.04	0.09	-0.48	0.635	0.936
Vas	IN_LAMP5_RELN	LAMP1	0.11	0.08	1.43	0.154	0.804
Vas	IN_PVALB	LAMP1	0.02	0.05	0.33	0.739	0.958
Vas	IN_PVALB_CHC	LAMP1	-0.05	0.09	-0.52	0.602	0.964
Vas	IN_SST	LAMP1	0.03	0.06	0.48	0.628	0.974
Vas	IN_VIP	LAMP1	0.00	0.05	0.05	0.959	0.992
Vas	Micro	LAMP1	0.04	0.07	0.64	0.524	0.887
Vas	OPC	LAMP1	0.07	0.05	1.23	0.219	0.986
Vas	Oligo	LAMP1	0.05	0.04	1.16	0.248	0.691
Vas	PC	LAMP1	-0.02	0.12	-0.19	0.846	1
Vas	PVM	LAMP1	0.15	0.55	0.27	0.786	0.974
Vas	Astro	LAMP2	0.02	0.05	0.48	0.632	0.914
Vas	EN_L2_3_IT	LAMP2	0.03	0.04	0.75	0.452	0.788
Vas	EN_L3_5_IT_1	LAMP2	0.10	0.07	1.48	0.14	0.655
Vas	EN_L3_5_IT_2	LAMP2	0.04	0.04	0.96	0.336	0.739
Vas	EN_L3_5_IT_3	LAMP2	0.04	0.05	0.86	0.39	0.705
Vas	EN_L5_6_NP	LAMP2	0.08	0.09	0.96	0.339	0.947
Vas	EN_L5_ET	LAMP2	0.75	0.36	2.07	0.0387	0.784
Vas	EN_L6B	LAMP2	-0.04	0.08	-0.49	0.627	0.942
Vas	EN_L6_CT	LAMP2	-0.02	0.06	-0.32	0.747	0.975
Vas	EN_L6_IT_1	LAMP2	-0.01	0.07	-0.19	0.85	0.982
Vas	EN_L6_IT_2	LAMP2	0.01	0.08	0.12	0.902	0.991
Vas	Endo	LAMP2	-0.04	0.11	-0.41	0.681	0.996
Vas	IN_ADARB2	LAMP2	0.00	0.06	0.05	0.963	0.996
Vas	IN_LAMP5_LHX6	LAMP2	0.02	0.06	0.35	0.727	0.957
Vas	IN_LAMP5_RELN	LAMP2	0.01	0.05	0.21	0.83	0.984
Vas	IN_PVALB	LAMP2	-0.02	0.05	-0.34	0.732	0.957
Vas	IN_PVALB_CHC	LAMP2	0.03	0.07	0.37	0.709	0.98
Vas	IN_SST	LAMP2	-0.02	0.06	-0.37	0.709	0.983
Vas	IN_VIP	LAMP2	0.03	0.04	0.69	0.487	0.847
Vas	Micro	LAMP2	0.03	0.06	0.47	0.636	0.92
Vas	OPC	LAMP2	0.04	0.05	0.72	0.469	0.988
Vas	Oligo	LAMP2	0.10	0.05	2.10	0.0354	0.405
Vas	PC	LAMP2	0.04	0.11	0.31	0.753	1
Vas	PVM	LAMP2	-0.08	0.17	-0.48	0.634	0.952
Vas	VLMC	LAMP2	-0.06	0.14	-0.44	0.66	0.968
Vas	EN_L2_3_IT	LAMP3	0.09	0.12	0.76	0.445	0.784
Vas	Astro	LAMP5	0.06	0.13	0.50	0.616	0.909
Vas	EN_L2_3_IT	LAMP5	0.12	0.09	1.35	0.178	0.574
Vas	IN_ADARB2	LAMP5	0.04	0.14	0.29	0.77	0.976
Vas	IN_LAMP5_LHX6	LAMP5	-0.02	0.08	-0.30	0.761	0.961
Vas	IN_LAMP5_RELN	LAMP5	0.03	0.07	0.51	0.611	0.95
Vas	IN_VIP	LAMP5	0.37	0.34	1.09	0.274	0.729
Vas	OPC	LAMP5	0.09	0.09	1.00	0.32	0.986
Vas	Oligo	LAMP5	0.10	0.11	0.85	0.395	0.785
Vas	Astro	LAMTOR1	-0.02	0.05	-0.28	0.782	0.958
Vas	EN_L2_3_IT	LAMTOR1	0.01	0.06	0.11	0.913	0.978
Vas	EN_L3_5_IT_1	LAMTOR1	0.06	0.10	0.59	0.554	0.901
Vas	EN_L3_5_IT_2	LAMTOR1	-0.03	0.07	-0.45	0.653	0.903
Vas	EN_L3_5_IT_3	LAMTOR1	-0.12	0.07	-1.70	0.0899	0.367
Vas	EN_L5_6_NP	LAMTOR1	-0.11	0.12	-0.90	0.366	0.948
Vas	EN_L6B	LAMTOR1	-0.03	0.15	-0.22	0.825	0.975
Vas	EN_L6_CT	LAMTOR1	-0.10	0.12	-0.78	0.432	0.921
Vas	EN_L6_IT_1	LAMTOR1	-0.13	0.11	-1.11	0.265	0.822
Vas	EN_L6_IT_2	LAMTOR1	0.06	0.13	0.47	0.639	0.972
Vas	Endo	LAMTOR1	-0.56	0.32	-1.72	0.0855	0.988
Vas	IN_ADARB2	LAMTOR1	-0.00	0.11	-0.00	0.998	0.999
Vas	IN_LAMP5_LHX6	LAMTOR1	-0.12	0.13	-0.89	0.375	0.858
Vas	IN_LAMP5_RELN	LAMTOR1	-0.10	0.10	-1.07	0.283	0.856
Vas	IN_PVALB	LAMTOR1	0.00	0.07	0.04	0.967	0.995
Vas	IN_SST	LAMTOR1	-0.03	0.09	-0.38	0.702	0.982
Vas	IN_VIP	LAMTOR1	-0.14	0.06	-2.16	0.0309	0.416
Vas	Micro	LAMTOR1	0.06	0.08	0.71	0.478	0.869
Vas	OPC	LAMTOR1	0.00	0.06	0.07	0.941	0.999
Vas	Oligo	LAMTOR1	0.01	0.04	0.17	0.868	0.964
Vas	PC	LAMTOR1	-0.26	0.53	-0.49	0.625	1
Vas	Astro	LAMTOR2	0.10	0.08	1.37	0.171	0.652
Vas	EN_L2_3_IT	LAMTOR2	0.01	0.06	0.23	0.817	0.948
Vas	EN_L3_5_IT_2	LAMTOR2	-0.03	0.09	-0.35	0.726	0.924
Vas	EN_L3_5_IT_3	LAMTOR2	-0.05	0.09	-0.52	0.604	0.841
Vas	EN_L6_IT_1	LAMTOR2	-0.11	0.38	-0.29	0.775	0.971
Vas	IN_PVALB	LAMTOR2	-0.06	0.09	-0.73	0.462	0.885
Vas	IN_SST	LAMTOR2	-0.15	0.12	-1.29	0.198	0.903
Vas	IN_VIP	LAMTOR2	0.00	0.09	0.02	0.987	0.998
Vas	Micro	LAMTOR2	-0.08	0.10	-0.85	0.395	0.836
Vas	OPC	LAMTOR2	0.16	0.10	1.61	0.108	0.986
Vas	Oligo	LAMTOR2	0.02	0.05	0.44	0.659	0.904
Vas	Astro	LAMTOR3	-0.05	0.05	-0.99	0.32	0.774
Vas	EN_L2_3_IT	LAMTOR3	0.05	0.05	0.92	0.359	0.73
Vas	EN_L3_5_IT_1	LAMTOR3	0.00	0.09	0.05	0.959	0.993
Vas	EN_L3_5_IT_2	LAMTOR3	0.08	0.06	1.46	0.145	0.562
Vas	EN_L3_5_IT_3	LAMTOR3	0.02	0.07	0.38	0.706	0.892
Vas	EN_L5_6_NP	LAMTOR3	0.09	0.10	0.89	0.372	0.948
Vas	EN_L6B	LAMTOR3	0.01	0.12	0.05	0.958	0.993
Vas	EN_L6_CT	LAMTOR3	-0.03	0.09	-0.34	0.733	0.975
Vas	EN_L6_IT_1	LAMTOR3	0.02	0.10	0.22	0.825	0.977
Vas	EN_L6_IT_2	LAMTOR3	0.13	0.11	1.19	0.232	0.929
Vas	IN_ADARB2	LAMTOR3	0.12	0.09	1.38	0.168	0.798
Vas	IN_LAMP5_LHX6	LAMTOR3	0.06	0.12	0.48	0.634	0.936
Vas	IN_LAMP5_RELN	LAMTOR3	-0.00	0.09	-0.01	0.995	0.999
Vas	IN_PVALB	LAMTOR3	0.03	0.06	0.49	0.625	0.928
Vas	IN_PVALB_CHC	LAMTOR3	-0.03	0.13	-0.27	0.783	0.987
Vas	IN_SST	LAMTOR3	0.06	0.07	0.75	0.452	0.957
Vas	IN_VIP	LAMTOR3	0.05	0.06	0.75	0.456	0.832
Vas	Micro	LAMTOR3	0.04	0.10	0.40	0.689	0.933
Vas	OPC	LAMTOR3	0.04	0.07	0.61	0.543	0.989
Vas	Oligo	LAMTOR3	-0.00	0.04	-0.01	0.996	0.999
Vas	Astro	LAMTOR4	0.09	0.05	1.60	0.11	0.573
Vas	EN_L2_3_IT	LAMTOR4	-0.04	0.05	-0.93	0.354	0.726
Vas	EN_L3_5_IT_1	LAMTOR4	0.11	0.09	1.22	0.223	0.739
Vas	EN_L3_5_IT_2	LAMTOR4	-0.01	0.06	-0.12	0.906	0.979
Vas	EN_L3_5_IT_3	LAMTOR4	0.01	0.07	0.22	0.828	0.941
Vas	EN_L5_6_NP	LAMTOR4	-0.04	0.12	-0.32	0.749	0.978
Vas	EN_L6B	LAMTOR4	0.07	0.12	0.64	0.519	0.916
Vas	EN_L6_CT	LAMTOR4	-0.10	0.12	-0.85	0.396	0.912
Vas	EN_L6_IT_1	LAMTOR4	-0.06	0.10	-0.64	0.519	0.91
Vas	EN_L6_IT_2	LAMTOR4	0.19	0.13	1.43	0.154	0.928
Vas	IN_ADARB2	LAMTOR4	0.03	0.08	0.30	0.764	0.976
Vas	IN_LAMP5_LHX6	LAMTOR4	-0.12	0.12	-1.01	0.314	0.827
Vas	IN_LAMP5_RELN	LAMTOR4	-0.04	0.08	-0.48	0.629	0.955
Vas	IN_PVALB	LAMTOR4	-0.05	0.06	-0.77	0.444	0.878
Vas	IN_PVALB_CHC	LAMTOR4	0.13	0.12	1.09	0.275	0.904
Vas	IN_SST	LAMTOR4	-0.13	0.08	-1.63	0.102	0.863
Vas	IN_VIP	LAMTOR4	-0.06	0.06	-1.04	0.3	0.746
Vas	Micro	LAMTOR4	-0.08	0.08	-1.01	0.315	0.795
Vas	OPC	LAMTOR4	-0.01	0.06	-0.23	0.821	0.999
Vas	Oligo	LAMTOR4	0.08	0.04	1.79	0.0741	0.485
Vas	Astro	LAMTOR5	0.10	0.06	1.72	0.0863	0.525
Vas	EN_L2_3_IT	LAMTOR5	0.02	0.06	0.39	0.697	0.906
Vas	EN_L3_5_IT_1	LAMTOR5	-0.01	0.11	-0.06	0.954	0.993
Vas	EN_L3_5_IT_2	LAMTOR5	0.11	0.07	1.51	0.131	0.543
Vas	EN_L3_5_IT_3	LAMTOR5	0.02	0.07	0.31	0.753	0.912
Vas	EN_L5_6_NP	LAMTOR5	0.12	0.13	0.92	0.357	0.948
Vas	EN_L6B	LAMTOR5	-0.75	0.58	-1.29	0.198	0.767
Vas	EN_L6_CT	LAMTOR5	0.06	0.14	0.44	0.658	0.966
Vas	EN_L6_IT_1	LAMTOR5	-0.05	0.11	-0.46	0.647	0.943
Vas	EN_L6_IT_2	LAMTOR5	-0.27	0.38	-0.73	0.466	0.966
Vas	IN_ADARB2	LAMTOR5	0.13	0.09	1.42	0.156	0.797
Vas	IN_LAMP5_RELN	LAMTOR5	0.08	0.10	0.80	0.425	0.904
Vas	IN_PVALB	LAMTOR5	0.18	0.08	2.38	0.0175	0.48
Vas	IN_SST	LAMTOR5	0.12	0.09	1.32	0.187	0.899
Vas	IN_VIP	LAMTOR5	0.08	0.07	1.21	0.227	0.695
Vas	Micro	LAMTOR5	0.00	0.11	0.03	0.977	0.997
Vas	OPC	LAMTOR5	0.07	0.07	0.92	0.356	0.986
Vas	Oligo	LAMTOR5	0.03	0.04	0.75	0.454	0.818
Vas	Astro	LANCL1	-0.03	0.04	-0.82	0.413	0.815
Vas	EN_L2_3_IT	LANCL1	0.06	0.03	1.98	0.0479	0.365
Vas	EN_L3_5_IT_1	LANCL1	-0.01	0.05	-0.17	0.868	0.977
Vas	EN_L3_5_IT_2	LANCL1	0.04	0.04	0.85	0.397	0.782
Vas	EN_L3_5_IT_3	LANCL1	0.05	0.04	1.23	0.217	0.547
Vas	EN_L5_6_NP	LANCL1	0.09	0.06	1.41	0.16	0.915
Vas	EN_L5_ET	LANCL1	-0.11	0.29	-0.40	0.692	0.993
Vas	EN_L6B	LANCL1	0.04	0.06	0.62	0.537	0.922
Vas	EN_L6_CT	LANCL1	-0.00	0.05	-0.02	0.983	0.999
Vas	EN_L6_IT_1	LANCL1	0.02	0.06	0.35	0.728	0.96
Vas	EN_L6_IT_2	LANCL1	0.02	0.07	0.24	0.81	0.984
Vas	Endo	LANCL1	-0.02	0.41	-0.05	0.96	0.999
Vas	IN_ADARB2	LANCL1	0.07	0.05	1.25	0.212	0.82
Vas	IN_LAMP5_LHX6	LANCL1	0.11	0.05	2.15	0.0316	0.481
Vas	IN_LAMP5_RELN	LANCL1	0.13	0.05	2.68	0.00739	0.65
Vas	IN_PVALB	LANCL1	0.09	0.05	1.98	0.0482	0.589
Vas	IN_PVALB_CHC	LANCL1	0.09	0.05	1.74	0.0819	0.787
Vas	IN_SST	LANCL1	0.11	0.05	2.35	0.0187	0.799
Vas	IN_VIP	LANCL1	0.03	0.05	0.66	0.512	0.859
Vas	Micro	LANCL1	-0.11	0.08	-1.44	0.15	0.669
Vas	OPC	LANCL1	-0.02	0.04	-0.45	0.656	0.996
Vas	Oligo	LANCL1	0.01	0.06	0.14	0.887	0.971
Vas	PC	LANCL1	-0.01	0.12	-0.04	0.964	1
Vas	VLMC	LANCL1	0.29	0.15	1.88	0.06	0.758
Vas	Astro	LANCL2	-0.05	0.07	-0.74	0.459	0.836
Vas	EN_L2_3_IT	LANCL2	0.04	0.03	1.36	0.175	0.572
Vas	EN_L3_5_IT_1	LANCL2	0.06	0.06	1.02	0.307	0.792
Vas	EN_L3_5_IT_2	LANCL2	-0.03	0.04	-0.62	0.537	0.852
Vas	EN_L3_5_IT_3	LANCL2	0.10	0.04	2.35	0.019	0.179
Vas	EN_L5_6_NP	LANCL2	-0.07	0.07	-1.06	0.291	0.93
Vas	EN_L5_ET	LANCL2	0.34	0.35	0.98	0.327	0.967
Vas	EN_L6B	LANCL2	0.00	0.08	0.04	0.964	0.994
Vas	EN_L6_CT	LANCL2	0.09	0.06	1.66	0.0964	0.721
Vas	EN_L6_IT_1	LANCL2	0.05	0.07	0.67	0.505	0.906
Vas	EN_L6_IT_2	LANCL2	-0.05	0.10	-0.47	0.638	0.972
Vas	Endo	LANCL2	0.27	0.51	0.52	0.6	0.996
Vas	IN_ADARB2	LANCL2	0.10	0.06	1.74	0.081	0.732
Vas	IN_LAMP5_LHX6	LANCL2	0.07	0.07	0.97	0.334	0.84
Vas	IN_LAMP5_RELN	LANCL2	0.07	0.06	1.21	0.225	0.835
Vas	IN_PVALB	LANCL2	0.02	0.04	0.49	0.622	0.926
Vas	IN_PVALB_CHC	LANCL2	-0.01	0.08	-0.10	0.921	0.997
Vas	IN_SST	LANCL2	0.07	0.05	1.33	0.183	0.899
Vas	IN_VIP	LANCL2	0.02	0.04	0.62	0.535	0.871
Vas	Micro	LANCL2	-0.10	0.10	-1.09	0.274	0.771
Vas	OPC	LANCL2	0.04	0.06	0.72	0.471	0.988
Vas	Oligo	LANCL2	-0.02	0.04	-0.50	0.619	0.889
Vas	Astro	LAP3	-0.13	0.08	-1.51	0.131	0.607
Vas	EN_L2_3_IT	LAP3	-0.01	0.05	-0.12	0.904	0.976
Vas	EN_L3_5_IT_1	LAP3	-0.21	0.10	-2.08	0.0371	0.46
Vas	EN_L3_5_IT_2	LAP3	-0.13	0.08	-1.66	0.0962	0.492
Vas	EN_L3_5_IT_3	LAP3	-0.14	0.09	-1.57	0.117	0.412
Vas	EN_L5_6_NP	LAP3	-0.70	0.43	-1.60	0.109	0.897
Vas	EN_L6B	LAP3	-0.06	0.14	-0.40	0.689	0.955
Vas	EN_L6_CT	LAP3	0.13	0.11	1.13	0.26	0.857
Vas	EN_L6_IT_1	LAP3	-0.09	0.10	-0.85	0.396	0.871
Vas	EN_L6_IT_2	LAP3	0.05	0.15	0.34	0.735	0.979
Vas	Endo	LAP3	-0.28	0.15	-1.86	0.0632	0.985
Vas	IN_ADARB2	LAP3	0.14	0.11	1.31	0.192	0.812
Vas	IN_LAMP5_LHX6	LAP3	0.24	0.46	0.53	0.598	0.928
Vas	IN_LAMP5_RELN	LAP3	-0.12	0.09	-1.43	0.154	0.804
Vas	IN_PVALB	LAP3	-0.09	0.06	-1.60	0.111	0.683
Vas	IN_PVALB_CHC	LAP3	0.37	0.34	1.12	0.265	0.904
Vas	IN_SST	LAP3	-0.21	0.10	-2.17	0.0298	0.814
Vas	IN_VIP	LAP3	-0.03	0.07	-0.45	0.65	0.911
Vas	Micro	LAP3	-0.19	0.15	-1.29	0.198	0.706
Vas	OPC	LAP3	-0.03	0.07	-0.39	0.7	0.999
Vas	Oligo	LAP3	-0.05	0.05	-1.08	0.278	0.713
Vas	PVM	LAP3	0.14	0.21	0.64	0.521	0.95
Vas	Astro	LAPTM4A	-0.01	0.06	-0.21	0.832	0.973
Vas	EN_L2_3_IT	LAPTM4A	0.03	0.05	0.66	0.512	0.819
Vas	EN_L3_5_IT_1	LAPTM4A	-0.09	0.10	-0.90	0.369	0.827
Vas	EN_L3_5_IT_2	LAPTM4A	0.06	0.06	0.91	0.361	0.757
Vas	EN_L3_5_IT_3	LAPTM4A	0.06	0.07	0.95	0.34	0.668
Vas	EN_L5_6_NP	LAPTM4A	0.62	0.35	1.77	0.0774	0.893
Vas	EN_L6B	LAPTM4A	-0.08	0.12	-0.67	0.504	0.909
Vas	EN_L6_CT	LAPTM4A	0.14	0.10	1.38	0.167	0.804
Vas	EN_L6_IT_1	LAPTM4A	0.02	0.11	0.22	0.829	0.977
Vas	EN_L6_IT_2	LAPTM4A	-0.04	0.15	-0.25	0.8	0.984
Vas	Endo	LAPTM4A	-0.09	0.10	-0.94	0.347	0.996
Vas	IN_ADARB2	LAPTM4A	-0.00	0.10	-0.03	0.976	0.997
Vas	IN_LAMP5_LHX6	LAPTM4A	0.04	0.12	0.30	0.764	0.961
Vas	IN_LAMP5_RELN	LAPTM4A	0.07	0.09	0.82	0.412	0.9
Vas	IN_PVALB	LAPTM4A	-0.01	0.07	-0.22	0.827	0.975
Vas	IN_SST	LAPTM4A	-0.08	0.10	-0.80	0.423	0.949
Vas	IN_VIP	LAPTM4A	0.03	0.06	0.41	0.68	0.923
Vas	Micro	LAPTM4A	0.04	0.07	0.51	0.607	0.911
Vas	OPC	LAPTM4A	0.08	0.06	1.43	0.153	0.986
Vas	Oligo	LAPTM4A	-0.01	0.04	-0.17	0.867	0.963
Vas	PC	LAPTM4A	0.20	0.12	1.64	0.101	1
Vas	VLMC	LAPTM4A	-0.10	0.18	-0.58	0.56	0.939
Vas	Astro	LAPTM4B	-0.06	0.06	-0.97	0.33	0.778
Vas	EN_L2_3_IT	LAPTM4B	-0.06	0.05	-1.29	0.198	0.594
Vas	EN_L3_5_IT_1	LAPTM4B	-0.20	0.09	-2.36	0.0183	0.392
Vas	EN_L3_5_IT_2	LAPTM4B	-0.09	0.06	-1.62	0.105	0.506
Vas	EN_L3_5_IT_3	LAPTM4B	-0.12	0.07	-1.73	0.0828	0.356
Vas	EN_L5_6_NP	LAPTM4B	-0.07	0.09	-0.72	0.474	0.951
Vas	EN_L6B	LAPTM4B	0.03	0.14	0.25	0.799	0.97
Vas	EN_L6_CT	LAPTM4B	0.02	0.12	0.16	0.87	0.985
Vas	EN_L6_IT_1	LAPTM4B	0.04	0.13	0.34	0.737	0.963
Vas	EN_L6_IT_2	LAPTM4B	-0.19	0.14	-1.39	0.165	0.928
Vas	Endo	LAPTM4B	0.04	0.55	0.08	0.935	0.996
Vas	IN_ADARB2	LAPTM4B	0.01	0.07	0.09	0.929	0.993
Vas	IN_LAMP5_LHX6	LAPTM4B	-0.00	0.08	-0.02	0.985	0.998
Vas	IN_LAMP5_RELN	LAPTM4B	-0.11	0.08	-1.35	0.178	0.815
Vas	IN_PVALB	LAPTM4B	-0.06	0.05	-1.11	0.265	0.81
Vas	IN_PVALB_CHC	LAPTM4B	-0.07	0.07	-0.88	0.378	0.932
Vas	IN_SST	LAPTM4B	-0.04	0.07	-0.58	0.565	0.971
Vas	IN_VIP	LAPTM4B	-0.06	0.05	-1.18	0.237	0.703
Vas	Micro	LAPTM4B	-0.14	0.13	-1.02	0.308	0.79
Vas	OPC	LAPTM4B	0.04	0.08	0.56	0.579	0.992
Vas	Oligo	LAPTM4B	-0.09	0.05	-1.80	0.0714	0.479
Vas	EN_L2_3_IT	LAPTM5	0.60	0.37	1.64	0.102	0.471
Vas	IN_PVALB	LAPTM5	-0.02	0.13	-0.14	0.885	0.982
Vas	Micro	LAPTM5	0.01	0.07	0.08	0.933	0.991
Vas	Oligo	LAPTM5	0.05	0.11	0.47	0.638	0.895
Vas	PVM	LAPTM5	0.24	0.20	1.20	0.231	0.858
Vas	Astro	LARGE1	0.07	0.04	1.73	0.0833	0.522
Vas	EN_L2_3_IT	LARGE1	0.04	0.04	1.04	0.298	0.687
Vas	EN_L3_5_IT_1	LARGE1	0.03	0.05	0.72	0.474	0.877
Vas	EN_L3_5_IT_2	LARGE1	0.06	0.04	1.38	0.167	0.586
Vas	EN_L3_5_IT_3	LARGE1	0.06	0.05	1.37	0.172	0.492
Vas	EN_L5_6_NP	LARGE1	0.03	0.10	0.28	0.779	0.98
Vas	EN_L5_ET	LARGE1	0.39	0.23	1.68	0.0936	0.879
Vas	EN_L6B	LARGE1	0.01	0.07	0.09	0.931	0.989
Vas	EN_L6_CT	LARGE1	-0.04	0.05	-0.81	0.42	0.917
Vas	EN_L6_IT_1	LARGE1	0.09	0.06	1.61	0.108	0.711
Vas	EN_L6_IT_2	LARGE1	0.10	0.09	1.10	0.271	0.943
Vas	Endo	LARGE1	-0.05	0.10	-0.56	0.575	0.996
Vas	IN_ADARB2	LARGE1	0.05	0.06	0.80	0.423	0.91
Vas	IN_LAMP5_LHX6	LARGE1	-0.02	0.06	-0.34	0.731	0.957
Vas	IN_LAMP5_RELN	LARGE1	0.12	0.05	2.42	0.0155	0.708
Vas	IN_PVALB	LARGE1	0.07	0.04	1.89	0.0583	0.615
Vas	IN_PVALB_CHC	LARGE1	0.12	0.04	2.65	0.0081	0.515
Vas	IN_SST	LARGE1	0.10	0.05	1.78	0.0748	0.847
Vas	IN_VIP	LARGE1	0.07	0.03	2.12	0.0341	0.422
Vas	Micro	LARGE1	0.00	0.09	0.02	0.984	0.998
Vas	OPC	LARGE1	0.06	0.03	1.87	0.0611	0.986
Vas	Oligo	LARGE1	0.03	0.04	0.73	0.463	0.823
Vas	PC	LARGE1	-0.01	0.09	-0.09	0.929	1
Vas	PVM	LARGE1	0.05	0.21	0.26	0.799	0.976
Vas	SMC	LARGE1	-0.13	0.22	-0.61	0.539	0.901
Vas	VLMC	LARGE1	0.11	0.13	0.86	0.388	0.904
Vas	Astro	LARP1	0.11	0.04	2.74	0.00622	0.231
Vas	EN_L2_3_IT	LARP1	0.04	0.03	1.38	0.167	0.563
Vas	EN_L3_5_IT_1	LARP1	0.05	0.04	1.16	0.245	0.755
Vas	EN_L3_5_IT_2	LARP1	0.06	0.04	1.74	0.0822	0.466
Vas	EN_L3_5_IT_3	LARP1	0.10	0.04	2.65	0.00809	0.119
Vas	EN_L5_6_NP	LARP1	0.04	0.05	0.73	0.465	0.951
Vas	EN_L5_ET	LARP1	0.26	0.31	0.84	0.403	0.971
Vas	EN_L6B	LARP1	0.02	0.06	0.32	0.751	0.963
Vas	EN_L6_CT	LARP1	-0.05	0.05	-1.02	0.307	0.88
Vas	EN_L6_IT_1	LARP1	0.09	0.05	1.79	0.0741	0.653
Vas	EN_L6_IT_2	LARP1	-0.03	0.07	-0.46	0.643	0.972
Vas	Endo	LARP1	0.04	0.13	0.27	0.785	0.996
Vas	IN_ADARB2	LARP1	0.09	0.04	2.11	0.0348	0.623
Vas	IN_LAMP5_LHX6	LARP1	-0.03	0.05	-0.69	0.492	0.899
Vas	IN_LAMP5_RELN	LARP1	0.02	0.04	0.51	0.612	0.95
Vas	IN_PVALB	LARP1	0.06	0.03	1.72	0.0854	0.654
Vas	IN_PVALB_CHC	LARP1	0.07	0.06	1.31	0.192	0.876
Vas	IN_SST	LARP1	0.05	0.04	1.23	0.217	0.909
Vas	IN_VIP	LARP1	0.05	0.04	1.51	0.132	0.612
Vas	Micro	LARP1	-0.01	0.05	-0.11	0.913	0.986
Vas	OPC	LARP1	0.03	0.04	0.81	0.419	0.986
Vas	Oligo	LARP1	0.06	0.03	2.03	0.0421	0.418
Vas	PC	LARP1	-0.03	0.11	-0.29	0.773	1
Vas	PVM	LARP1	-0.08	0.15	-0.49	0.621	0.952
Vas	VLMC	LARP1	0.09	0.14	0.67	0.501	0.934
Vas	Astro	LARP1B	0.04	0.05	0.83	0.404	0.813
Vas	EN_L2_3_IT	LARP1B	-0.00	0.03	-0.15	0.881	0.97
Vas	EN_L3_5_IT_1	LARP1B	0.04	0.04	0.95	0.344	0.814
Vas	EN_L3_5_IT_2	LARP1B	-0.00	0.03	-0.09	0.932	0.985
Vas	EN_L3_5_IT_3	LARP1B	-0.05	0.04	-1.30	0.195	0.522
Vas	EN_L5_6_NP	LARP1B	0.02	0.06	0.42	0.672	0.967
Vas	EN_L5_ET	LARP1B	0.04	0.24	0.16	0.871	0.998
Vas	EN_L6B	LARP1B	0.01	0.06	0.21	0.83	0.975
Vas	EN_L6_CT	LARP1B	-0.08	0.05	-1.47	0.142	0.78
Vas	EN_L6_IT_1	LARP1B	0.02	0.05	0.46	0.646	0.943
Vas	EN_L6_IT_2	LARP1B	0.00	0.06	0.05	0.958	0.997
Vas	Endo	LARP1B	0.04	0.17	0.24	0.807	0.996
Vas	IN_ADARB2	LARP1B	-0.03	0.04	-0.72	0.469	0.918
Vas	IN_LAMP5_LHX6	LARP1B	0.05	0.05	1.04	0.296	0.82
Vas	IN_LAMP5_RELN	LARP1B	-0.01	0.04	-0.34	0.734	0.972
Vas	IN_PVALB	LARP1B	0.03	0.03	1.04	0.299	0.825
Vas	IN_PVALB_CHC	LARP1B	-0.05	0.05	-1.03	0.305	0.913
Vas	IN_SST	LARP1B	0.03	0.04	0.94	0.35	0.935
Vas	IN_VIP	LARP1B	-0.00	0.03	-0.00	0.997	0.999
Vas	Micro	LARP1B	0.09	0.06	1.36	0.173	0.688
Vas	OPC	LARP1B	0.16	0.04	3.94	8.16e-05	0.552
Vas	Oligo	LARP1B	0.06	0.04	1.78	0.0753	0.486
Vas	PC	LARP1B	-0.09	0.16	-0.58	0.562	1
Vas	PVM	LARP1B	0.78	0.72	1.09	0.274	0.863
Vas	VLMC	LARP1B	0.17	0.15	1.13	0.26	0.853
Vas	Astro	LARP4	0.03	0.06	0.45	0.656	0.923
Vas	EN_L2_3_IT	LARP4	-0.01	0.03	-0.32	0.749	0.923
Vas	EN_L3_5_IT_1	LARP4	0.03	0.06	0.52	0.606	0.923
Vas	EN_L3_5_IT_2	LARP4	-0.04	0.04	-0.92	0.357	0.756
Vas	EN_L3_5_IT_3	LARP4	-0.00	0.04	-0.04	0.968	0.989
Vas	EN_L5_6_NP	LARP4	0.06	0.07	0.80	0.425	0.948
Vas	EN_L5_ET	LARP4	-0.14	0.29	-0.48	0.632	0.993
Vas	EN_L6B	LARP4	0.04	0.07	0.57	0.567	0.926
Vas	EN_L6_CT	LARP4	0.03	0.06	0.46	0.648	0.965
Vas	EN_L6_IT_1	LARP4	0.04	0.07	0.59	0.558	0.923
Vas	EN_L6_IT_2	LARP4	-0.12	0.08	-1.56	0.119	0.914
Vas	Endo	LARP4	0.14	0.12	1.13	0.258	0.995
Vas	IN_ADARB2	LARP4	-0.02	0.05	-0.30	0.766	0.976
Vas	IN_LAMP5_LHX6	LARP4	0.04	0.06	0.77	0.442	0.882
Vas	IN_LAMP5_RELN	LARP4	-0.01	0.05	-0.24	0.814	0.982
Vas	IN_PVALB	LARP4	0.04	0.04	0.91	0.361	0.855
Vas	IN_PVALB_CHC	LARP4	0.04	0.07	0.52	0.603	0.964
Vas	IN_SST	LARP4	0.03	0.05	0.67	0.502	0.965
Vas	IN_VIP	LARP4	-0.02	0.04	-0.65	0.516	0.862
Vas	Micro	LARP4	0.09	0.06	1.67	0.0941	0.579
Vas	OPC	LARP4	0.02	0.06	0.35	0.729	0.999
Vas	Oligo	LARP4	-0.02	0.03	-0.69	0.49	0.834
Vas	PC	LARP4	0.03	0.13	0.23	0.822	1
Vas	PVM	LARP4	0.16	0.14	1.12	0.263	0.858
Vas	SMC	LARP4	-1.29	1.05	-1.23	0.218	0.744
Vas	VLMC	LARP4	0.02	0.15	0.15	0.882	0.998
Vas	Adaptive	LARP4B	0.03	0.22	0.15	0.881	0.975
Vas	Astro	LARP4B	-0.07	0.04	-1.52	0.128	0.603
Vas	EN_L2_3_IT	LARP4B	0.01	0.03	0.31	0.758	0.926
Vas	EN_L3_5_IT_1	LARP4B	-0.01	0.05	-0.25	0.8	0.964
Vas	EN_L3_5_IT_2	LARP4B	0.01	0.03	0.41	0.68	0.911
Vas	EN_L3_5_IT_3	LARP4B	-0.00	0.04	-0.02	0.983	0.993
Vas	EN_L5_6_NP	LARP4B	0.02	0.05	0.35	0.728	0.975
Vas	EN_L5_ET	LARP4B	-0.27	0.27	-0.97	0.331	0.967
Vas	EN_L6B	LARP4B	0.01	0.06	0.24	0.813	0.973
Vas	EN_L6_CT	LARP4B	-0.05	0.05	-0.91	0.363	0.902
Vas	EN_L6_IT_1	LARP4B	0.06	0.06	1.09	0.275	0.829
Vas	EN_L6_IT_2	LARP4B	-0.01	0.06	-0.18	0.854	0.988
Vas	Endo	LARP4B	-0.00	0.10	-0.05	0.96	0.999
Vas	IN_ADARB2	LARP4B	-0.05	0.04	-1.11	0.267	0.851
Vas	IN_LAMP5_LHX6	LARP4B	-0.03	0.06	-0.50	0.619	0.932
Vas	IN_LAMP5_RELN	LARP4B	-0.01	0.05	-0.17	0.861	0.99
Vas	IN_PVALB	LARP4B	0.03	0.04	0.88	0.38	0.86
Vas	IN_PVALB_CHC	LARP4B	-0.11	0.06	-2.01	0.0444	0.732
Vas	IN_SST	LARP4B	-0.04	0.04	-0.96	0.336	0.935
Vas	IN_VIP	LARP4B	0.00	0.03	0.05	0.961	0.992
Vas	Micro	LARP4B	-0.03	0.05	-0.74	0.461	0.864
Vas	OPC	LARP4B	0.01	0.05	0.12	0.903	0.999
Vas	Oligo	LARP4B	-0.03	0.03	-1.00	0.318	0.742
Vas	PC	LARP4B	-0.11	0.10	-1.10	0.273	1
Vas	PVM	LARP4B	0.02	0.13	0.19	0.848	0.982
Vas	SMC	LARP4B	-0.34	0.86	-0.39	0.694	0.942
Vas	VLMC	LARP4B	0.09	0.13	0.72	0.472	0.928
Vas	Astro	LARP6	-0.03	0.07	-0.39	0.693	0.933
Vas	EN_L2_3_IT	LARP6	0.00	0.05	0.04	0.968	0.99
Vas	EN_L3_5_IT_1	LARP6	0.06	0.10	0.58	0.559	0.902
Vas	EN_L3_5_IT_2	LARP6	-0.08	0.06	-1.37	0.169	0.587
Vas	EN_L3_5_IT_3	LARP6	-0.01	0.06	-0.18	0.857	0.951
Vas	EN_L5_6_NP	LARP6	-0.21	0.35	-0.60	0.546	0.957
Vas	EN_L6B	LARP6	0.05	0.13	0.36	0.722	0.959
Vas	EN_L6_CT	LARP6	-0.05	0.11	-0.46	0.643	0.964
Vas	EN_L6_IT_1	LARP6	-0.03	0.10	-0.26	0.799	0.974
Vas	EN_L6_IT_2	LARP6	-0.08	0.11	-0.73	0.467	0.967
Vas	IN_ADARB2	LARP6	-0.01	0.09	-0.06	0.951	0.996
Vas	IN_LAMP5_LHX6	LARP6	0.09	0.14	0.60	0.548	0.912
Vas	IN_LAMP5_RELN	LARP6	0.02	0.10	0.24	0.807	0.98
Vas	IN_PVALB	LARP6	-0.07	0.07	-1.03	0.302	0.827
Vas	IN_PVALB_CHC	LARP6	-0.09	0.13	-0.68	0.495	0.956
Vas	IN_SST	LARP6	0.05	0.09	0.61	0.543	0.969
Vas	IN_VIP	LARP6	0.01	0.06	0.26	0.796	0.953
Vas	Micro	LARP6	-0.17	0.16	-1.06	0.287	0.778
Vas	OPC	LARP6	-0.04	0.09	-0.47	0.635	0.996
Vas	Oligo	LARP6	-0.03	0.06	-0.59	0.554	0.861
Vas	Astro	LARP7	0.21	0.05	4.62	3.9e-06	0.00963
Vas	EN_L2_3_IT	LARP7	0.05	0.04	1.16	0.244	0.641
Vas	EN_L3_5_IT_1	LARP7	0.02	0.08	0.20	0.841	0.97
Vas	EN_L3_5_IT_2	LARP7	0.04	0.06	0.66	0.509	0.84
Vas	EN_L3_5_IT_3	LARP7	-0.02	0.05	-0.30	0.766	0.916
Vas	EN_L5_6_NP	LARP7	0.13	0.09	1.38	0.166	0.915
Vas	EN_L6B	LARP7	-0.01	0.11	-0.06	0.95	0.992
Vas	EN_L6_CT	LARP7	0.07	0.09	0.78	0.434	0.921
Vas	EN_L6_IT_1	LARP7	-0.02	0.09	-0.20	0.842	0.98
Vas	EN_L6_IT_2	LARP7	-0.01	0.11	-0.12	0.904	0.991
Vas	Endo	LARP7	-0.13	0.42	-0.32	0.751	0.996
Vas	IN_ADARB2	LARP7	-0.05	0.09	-0.53	0.595	0.952
Vas	IN_LAMP5_LHX6	LARP7	0.06	0.11	0.56	0.574	0.921
Vas	IN_LAMP5_RELN	LARP7	0.00	0.08	0.05	0.959	0.997
Vas	IN_PVALB	LARP7	0.08	0.05	1.53	0.126	0.7
Vas	IN_PVALB_CHC	LARP7	-0.03	0.11	-0.29	0.77	0.987
Vas	IN_SST	LARP7	0.15	0.08	1.91	0.056	0.824
Vas	IN_VIP	LARP7	0.04	0.05	0.87	0.383	0.797
Vas	Micro	LARP7	0.13	0.06	2.21	0.0274	0.384
Vas	OPC	LARP7	0.13	0.06	2.19	0.0283	0.986
Vas	Oligo	LARP7	0.13	0.04	3.33	0.000869	0.177
Vas	PC	LARP7	0.41	0.13	3.02	0.00256	1
Vas	Astro	LARS1	0.01	0.04	0.17	0.864	0.977
Vas	EN_L2_3_IT	LARS1	0.04	0.03	1.23	0.22	0.618
Vas	EN_L3_5_IT_1	LARS1	0.03	0.05	0.69	0.491	0.885
Vas	EN_L3_5_IT_2	LARS1	0.05	0.03	1.45	0.147	0.564
Vas	EN_L3_5_IT_3	LARS1	0.04	0.03	1.19	0.233	0.565
Vas	EN_L5_6_NP	LARS1	-0.05	0.05	-0.99	0.321	0.942
Vas	EN_L5_ET	LARS1	0.01	0.29	0.04	0.967	1
Vas	EN_L6B	LARS1	0.05	0.06	0.87	0.386	0.867
Vas	EN_L6_CT	LARS1	-0.03	0.05	-0.63	0.529	0.935
Vas	EN_L6_IT_1	LARS1	-0.01	0.05	-0.24	0.807	0.974
Vas	EN_L6_IT_2	LARS1	0.01	0.06	0.25	0.804	0.984
Vas	Endo	LARS1	0.07	0.12	0.62	0.533	0.996
Vas	IN_ADARB2	LARS1	0.03	0.04	0.61	0.545	0.934
Vas	IN_LAMP5_LHX6	LARS1	-0.03	0.05	-0.59	0.558	0.914
Vas	IN_LAMP5_RELN	LARS1	0.03	0.05	0.66	0.51	0.928
Vas	IN_PVALB	LARS1	0.01	0.04	0.35	0.727	0.956
Vas	IN_PVALB_CHC	LARS1	-0.02	0.06	-0.36	0.721	0.982
Vas	IN_SST	LARS1	-0.01	0.04	-0.20	0.84	0.991
Vas	IN_VIP	LARS1	0.00	0.03	0.05	0.961	0.992
Vas	Micro	LARS1	-0.00	0.07	-0.04	0.971	0.996
Vas	OPC	LARS1	0.04	0.04	1.12	0.264	0.986
Vas	Oligo	LARS1	0.01	0.03	0.47	0.64	0.896
Vas	PC	LARS1	0.24	0.13	1.86	0.063	1
Vas	PVM	LARS1	0.08	0.16	0.52	0.606	0.952
Vas	VLMC	LARS1	0.12	0.13	0.94	0.348	0.89
Vas	Astro	LARS2	0.02	0.04	0.46	0.644	0.92
Vas	EN_L2_3_IT	LARS2	0.00	0.04	0.06	0.956	0.987
Vas	EN_L3_5_IT_1	LARS2	-0.03	0.07	-0.44	0.656	0.936
Vas	EN_L3_5_IT_2	LARS2	0.01	0.05	0.17	0.867	0.967
Vas	EN_L3_5_IT_3	LARS2	0.04	0.04	0.90	0.369	0.691
Vas	EN_L5_6_NP	LARS2	-0.00	0.07	-0.06	0.948	0.996
Vas	EN_L5_ET	LARS2	-0.06	0.35	-0.17	0.866	0.998
Vas	EN_L6B	LARS2	-0.02	0.07	-0.33	0.744	0.96
Vas	EN_L6_CT	LARS2	0.01	0.07	0.11	0.913	0.99
Vas	EN_L6_IT_1	LARS2	0.04	0.08	0.55	0.582	0.93
Vas	EN_L6_IT_2	LARS2	-0.04	0.08	-0.46	0.646	0.972
Vas	Endo	LARS2	0.04	0.32	0.12	0.908	0.996
Vas	IN_ADARB2	LARS2	0.03	0.06	0.41	0.683	0.969
Vas	IN_LAMP5_LHX6	LARS2	-0.02	0.07	-0.32	0.75	0.961
Vas	IN_LAMP5_RELN	LARS2	0.02	0.06	0.39	0.696	0.968
Vas	IN_PVALB	LARS2	-0.03	0.04	-0.80	0.421	0.875
Vas	IN_PVALB_CHC	LARS2	-0.01	0.07	-0.09	0.929	0.997
Vas	IN_SST	LARS2	0.07	0.05	1.23	0.217	0.909
Vas	IN_VIP	LARS2	-0.04	0.04	-0.97	0.332	0.765
Vas	Micro	LARS2	0.00	0.06	0.04	0.967	0.996
Vas	OPC	LARS2	-0.03	0.05	-0.69	0.492	0.988
Vas	Oligo	LARS2	-0.02	0.04	-0.61	0.542	0.856
Vas	PC	LARS2	0.42	0.43	0.98	0.328	1
Vas	PVM	LARS2	0.17	0.84	0.20	0.839	0.982
Vas	VLMC	LARS2	0.64	0.45	1.43	0.154	0.824
Vas	Astro	LAS1L	0.04	0.05	0.90	0.37	0.797
Vas	EN_L2_3_IT	LAS1L	-0.10	0.04	-2.28	0.0228	0.283
Vas	EN_L3_5_IT_1	LAS1L	-0.11	0.06	-1.78	0.0758	0.563
Vas	EN_L3_5_IT_2	LAS1L	-0.10	0.05	-1.86	0.0634	0.426
Vas	EN_L3_5_IT_3	LAS1L	-0.08	0.05	-1.69	0.0915	0.369
Vas	EN_L5_6_NP	LAS1L	-0.06	0.08	-0.74	0.46	0.951
Vas	EN_L5_ET	LAS1L	-0.08	0.36	-0.21	0.833	0.997
Vas	EN_L6B	LAS1L	-0.07	0.09	-0.72	0.472	0.896
Vas	EN_L6_CT	LAS1L	-0.07	0.07	-0.94	0.345	0.896
Vas	EN_L6_IT_1	LAS1L	-0.06	0.07	-0.78	0.433	0.886
Vas	EN_L6_IT_2	LAS1L	-0.03	0.09	-0.38	0.701	0.976
Vas	Endo	LAS1L	0.09	0.41	0.23	0.819	0.996
Vas	IN_ADARB2	LAS1L	-0.12	0.08	-1.53	0.126	0.779
Vas	IN_LAMP5_LHX6	LAS1L	-0.10	0.08	-1.30	0.192	0.764
Vas	IN_LAMP5_RELN	LAS1L	-0.02	0.07	-0.30	0.762	0.973
Vas	IN_PVALB	LAS1L	-0.05	0.05	-1.07	0.283	0.817
Vas	IN_PVALB_CHC	LAS1L	-0.06	0.08	-0.69	0.491	0.955
Vas	IN_SST	LAS1L	-0.03	0.06	-0.53	0.595	0.972
Vas	IN_VIP	LAS1L	-0.12	0.05	-2.19	0.0286	0.41
Vas	Micro	LAS1L	0.05	0.08	0.67	0.503	0.878
Vas	OPC	LAS1L	-0.02	0.06	-0.42	0.677	0.997
Vas	Oligo	LAS1L	-0.08	0.04	-2.01	0.044	0.423
Vas	PC	LAS1L	-0.50	0.44	-1.14	0.252	1
Vas	VLMC	LAS1L	-0.26	0.21	-1.25	0.212	0.845
Vas	Astro	LASP1	0.22	0.06	3.77	0.00016	0.0454
Vas	EN_L2_3_IT	LASP1	0.05	0.04	1.09	0.278	0.671
Vas	EN_L3_5_IT_1	LASP1	0.06	0.08	0.79	0.432	0.862
Vas	EN_L3_5_IT_2	LASP1	0.02	0.05	0.50	0.615	0.887
Vas	EN_L3_5_IT_3	LASP1	0.13	0.05	2.40	0.0162	0.166
Vas	EN_L5_6_NP	LASP1	0.07	0.10	0.77	0.442	0.948
Vas	EN_L5_ET	LASP1	0.45	0.49	0.91	0.363	0.971
Vas	EN_L6B	LASP1	0.05	0.10	0.45	0.651	0.948
Vas	EN_L6_CT	LASP1	0.11	0.07	1.40	0.161	0.801
Vas	EN_L6_IT_1	LASP1	-0.02	0.07	-0.22	0.824	0.977
Vas	EN_L6_IT_2	LASP1	0.15	0.11	1.35	0.178	0.929
Vas	Endo	LASP1	0.01	0.45	0.01	0.989	0.999
Vas	IN_ADARB2	LASP1	0.12	0.08	1.56	0.12	0.77
Vas	IN_LAMP5_LHX6	LASP1	-0.10	0.10	-1.01	0.31	0.826
Vas	IN_LAMP5_RELN	LASP1	0.07	0.08	0.96	0.335	0.881
Vas	IN_PVALB	LASP1	0.02	0.05	0.41	0.683	0.942
Vas	IN_PVALB_CHC	LASP1	0.21	0.08	2.54	0.0111	0.587
Vas	IN_SST	LASP1	0.02	0.06	0.33	0.738	0.985
Vas	IN_VIP	LASP1	0.10	0.05	1.97	0.0486	0.474
Vas	Micro	LASP1	0.08	0.07	1.28	0.199	0.707
Vas	OPC	LASP1	-0.00	0.06	-0.08	0.935	0.999
Vas	Oligo	LASP1	0.17	0.06	2.72	0.00644	0.265
Vas	PC	LASP1	0.17	0.50	0.34	0.735	1
Vas	Astro	LAT2	0.07	0.09	0.84	0.401	0.812
Vas	EN_L2_3_IT	LAT2	0.04	0.07	0.52	0.602	0.862
Vas	EN_L3_5_IT_1	LAT2	0.17	0.14	1.21	0.225	0.739
Vas	EN_L3_5_IT_2	LAT2	0.12	0.11	1.12	0.262	0.682
Vas	EN_L3_5_IT_3	LAT2	-0.02	0.09	-0.22	0.823	0.939
Vas	EN_L6B	LAT2	-0.52	0.57	-0.90	0.368	0.852
Vas	EN_L6_CT	LAT2	-0.10	0.42	-0.24	0.814	0.981
Vas	EN_L6_IT_1	LAT2	-0.02	0.13	-0.15	0.877	0.984
Vas	IN_LAMP5_RELN	LAT2	0.44	0.38	1.15	0.248	0.85
Vas	IN_PVALB	LAT2	-0.09	0.10	-0.87	0.384	0.862
Vas	IN_SST	LAT2	0.13	0.12	1.10	0.269	0.924
Vas	IN_VIP	LAT2	-0.10	0.09	-1.06	0.289	0.74
Vas	Micro	LAT2	0.02	0.07	0.27	0.785	0.957
Vas	OPC	LAT2	-0.12	0.11	-1.13	0.258	0.986
Vas	Oligo	LAT2	0.08	0.07	1.18	0.24	0.684
Vas	Astro	LATS1	-0.04	0.04	-1.14	0.256	0.727
Vas	EN_L2_3_IT	LATS1	-0.01	0.03	-0.38	0.706	0.908
Vas	EN_L3_5_IT_1	LATS1	-0.04	0.05	-0.87	0.386	0.838
Vas	EN_L3_5_IT_2	LATS1	-0.02	0.04	-0.42	0.674	0.909
Vas	EN_L3_5_IT_3	LATS1	0.04	0.04	1.04	0.299	0.632
Vas	EN_L5_6_NP	LATS1	0.03	0.07	0.45	0.656	0.965
Vas	EN_L5_ET	LATS1	-0.05	0.37	-0.13	0.898	0.998
Vas	EN_L6B	LATS1	0.06	0.07	0.91	0.36	0.851
Vas	EN_L6_CT	LATS1	-0.04	0.05	-0.72	0.469	0.931
Vas	EN_L6_IT_1	LATS1	-0.03	0.06	-0.41	0.682	0.95
Vas	EN_L6_IT_2	LATS1	-0.09	0.07	-1.38	0.168	0.928
Vas	Endo	LATS1	-0.09	0.11	-0.82	0.414	0.996
Vas	IN_ADARB2	LATS1	-0.01	0.05	-0.13	0.899	0.988
Vas	IN_LAMP5_LHX6	LATS1	0.05	0.06	0.84	0.403	0.87
Vas	IN_LAMP5_RELN	LATS1	0.04	0.05	0.74	0.459	0.917
Vas	IN_PVALB	LATS1	-0.03	0.04	-0.73	0.468	0.888
Vas	IN_PVALB_CHC	LATS1	-0.03	0.07	-0.49	0.622	0.965
Vas	IN_SST	LATS1	0.01	0.05	0.28	0.783	0.987
Vas	IN_VIP	LATS1	0.01	0.03	0.21	0.83	0.961
Vas	Micro	LATS1	-0.02	0.05	-0.52	0.603	0.911
Vas	OPC	LATS1	0.05	0.04	1.21	0.227	0.986
Vas	Oligo	LATS1	-0.03	0.03	-1.00	0.315	0.739
Vas	PC	LATS1	0.09	0.10	0.90	0.368	1
Vas	PVM	LATS1	0.38	0.18	2.18	0.029	0.736
Vas	VLMC	LATS1	0.18	0.13	1.32	0.185	0.831
Vas	Astro	LATS2	0.05	0.05	0.91	0.363	0.793
Vas	EN_L2_3_IT	LATS2	0.05	0.11	0.49	0.624	0.874
Vas	EN_L3_5_IT_3	LATS2	-0.40	0.19	-2.15	0.0317	0.227
Vas	Endo	LATS2	-0.14	0.11	-1.25	0.212	0.995
Vas	Micro	LATS2	0.10	0.12	0.88	0.379	0.83
Vas	OPC	LATS2	0.18	0.14	1.33	0.184	0.986
Vas	Oligo	LATS2	0.09	0.06	1.62	0.104	0.535
Vas	PC	LATS2	-0.13	0.12	-1.12	0.264	1
Vas	PVM	LATS2	-1.18	0.61	-1.93	0.0539	0.806
Vas	VLMC	LATS2	-0.05	0.17	-0.32	0.745	0.977
Vas	Astro	LAYN	0.94	0.42	2.26	0.024	0.353
Vas	EN_L6_IT_2	LAYN	0.21	0.21	1.03	0.301	0.948
Vas	Endo	LAYN	-0.50	0.33	-1.49	0.135	0.988
Vas	IN_VIP	LAYN	-0.27	0.13	-2.05	0.0407	0.449
Vas	OPC	LAYN	0.07	0.11	0.64	0.522	0.988
Vas	Oligo	LAYN	0.01	0.05	0.25	0.8	0.944
Vas	EN_L2_3_IT	LBH	-0.17	0.15	-1.15	0.252	0.649
Vas	IN_ADARB2	LBH	-0.17	0.14	-1.18	0.24	0.836
Vas	IN_PVALB	LBH	0.03	0.11	0.29	0.774	0.965
Vas	IN_PVALB_CHC	LBH	-0.40	0.14	-2.90	0.0037	0.471
Vas	IN_SST	LBH	-0.01	0.20	-0.03	0.977	0.999
Vas	IN_VIP	LBH	-0.17	0.12	-1.45	0.148	0.628
Vas	OPC	LBH	-0.13	0.13	-0.95	0.344	0.986
Vas	Oligo	LBH	-0.03	0.13	-0.27	0.787	0.942
Vas	PC	LBH	0.03	0.17	0.19	0.853	1
Vas	Astro	LBHD1	0.07	0.13	0.53	0.598	0.901
Vas	EN_L2_3_IT	LBHD1	0.04	0.13	0.28	0.778	0.935
Vas	Oligo	LBHD1	0.03	0.11	0.25	0.805	0.946
Vas	Astro	LBP	0.13	0.15	0.87	0.386	0.805
Vas	EN_L2_3_IT	LBP	-0.06	0.43	-0.15	0.884	0.971
Vas	Oligo	LBP	0.13	0.14	0.99	0.32	0.743
Vas	Astro	LBR	-0.03	0.06	-0.53	0.597	0.901
Vas	EN_L2_3_IT	LBR	0.00	0.05	0.04	0.97	0.991
Vas	EN_L3_5_IT_1	LBR	0.17	0.11	1.62	0.106	0.608
Vas	EN_L3_5_IT_2	LBR	0.03	0.07	0.40	0.689	0.912
Vas	EN_L3_5_IT_3	LBR	0.03	0.06	0.47	0.639	0.86
Vas	EN_L5_6_NP	LBR	-0.02	0.10	-0.18	0.854	0.985
Vas	EN_L5_ET	LBR	0.44	0.58	0.76	0.447	0.975
Vas	EN_L6B	LBR	0.05	0.11	0.45	0.652	0.948
Vas	EN_L6_CT	LBR	-0.04	0.08	-0.49	0.625	0.96
Vas	EN_L6_IT_1	LBR	-0.06	0.09	-0.65	0.515	0.91
Vas	Endo	LBR	-0.09	0.13	-0.72	0.469	0.996
Vas	IN_ADARB2	LBR	-0.09	0.08	-1.16	0.247	0.842
Vas	IN_LAMP5_LHX6	LBR	-0.16	0.10	-1.62	0.105	0.667
Vas	IN_LAMP5_RELN	LBR	0.07	0.08	0.90	0.366	0.888
Vas	IN_PVALB	LBR	-0.02	0.07	-0.24	0.807	0.971
Vas	IN_PVALB_CHC	LBR	-0.03	0.11	-0.31	0.754	0.987
Vas	IN_SST	LBR	0.06	0.07	0.79	0.431	0.949
Vas	IN_VIP	LBR	0.04	0.04	0.98	0.328	0.761
Vas	Micro	LBR	0.02	0.06	0.28	0.777	0.957
Vas	OPC	LBR	-0.06	0.04	-1.52	0.128	0.986
Vas	Oligo	LBR	-0.05	0.04	-1.34	0.181	0.629
Vas	PC	LBR	0.19	0.53	0.36	0.718	1
Vas	Astro	LCA5	0.03	0.07	0.48	0.632	0.914
Vas	EN_L2_3_IT	LCA5	0.04	0.06	0.66	0.512	0.819
Vas	EN_L3_5_IT_1	LCA5	-0.03	0.07	-0.48	0.631	0.932
Vas	EN_L3_5_IT_2	LCA5	0.06	0.05	1.24	0.215	0.637
Vas	EN_L3_5_IT_3	LCA5	-0.02	0.05	-0.30	0.761	0.914
Vas	EN_L5_6_NP	LCA5	0.08	0.12	0.67	0.504	0.956
Vas	EN_L5_ET	LCA5	0.67	0.41	1.63	0.104	0.905
Vas	EN_L6B	LCA5	-0.11	0.14	-0.82	0.412	0.873
Vas	EN_L6_CT	LCA5	-0.00	0.10	-0.00	0.996	1
Vas	EN_L6_IT_1	LCA5	0.04	0.08	0.52	0.606	0.933
Vas	EN_L6_IT_2	LCA5	-0.00	0.09	-0.03	0.978	0.997
Vas	Endo	LCA5	0.64	0.51	1.26	0.207	0.995
Vas	IN_ADARB2	LCA5	-0.01	0.10	-0.07	0.948	0.996
Vas	IN_LAMP5_LHX6	LCA5	0.05	0.09	0.50	0.617	0.931
Vas	IN_LAMP5_RELN	LCA5	0.09	0.09	1.03	0.305	0.869
Vas	IN_PVALB	LCA5	0.08	0.06	1.31	0.189	0.752
Vas	IN_PVALB_CHC	LCA5	-0.09	0.12	-0.75	0.452	0.947
Vas	IN_SST	LCA5	-0.14	0.09	-1.47	0.142	0.876
Vas	IN_VIP	LCA5	0.07	0.06	1.22	0.221	0.693
Vas	OPC	LCA5	-0.08	0.07	-1.23	0.217	0.986
Vas	Oligo	LCA5	-0.05	0.04	-1.06	0.288	0.721
Vas	PC	LCA5	-0.42	0.54	-0.77	0.443	1
Vas	Astro	LCA5L	-0.12	0.09	-1.34	0.181	0.665
Vas	EN_L2_3_IT	LCA5L	0.01	0.11	0.08	0.935	0.982
Vas	EN_L3_5_IT_1	LCA5L	0.09	0.14	0.66	0.509	0.894
Vas	EN_L3_5_IT_2	LCA5L	0.05	0.12	0.43	0.668	0.908
Vas	EN_L3_5_IT_3	LCA5L	0.07	0.12	0.65	0.518	0.794
Vas	EN_L5_6_NP	LCA5L	0.04	0.46	0.09	0.931	0.995
Vas	EN_L6B	LCA5L	0.21	0.17	1.20	0.231	0.792
Vas	EN_L6_CT	LCA5L	-0.02	0.16	-0.12	0.904	0.987
Vas	EN_L6_IT_1	LCA5L	0.02	0.15	0.11	0.913	0.988
Vas	EN_L6_IT_2	LCA5L	0.21	0.18	1.19	0.233	0.929
Vas	IN_PVALB	LCA5L	0.00	0.12	0.03	0.974	0.996
Vas	IN_SST	LCA5L	0.03	0.15	0.23	0.821	0.99
Vas	IN_VIP	LCA5L	-0.19	0.13	-1.46	0.143	0.622
Vas	OPC	LCA5L	-0.09	0.15	-0.58	0.563	0.989
Vas	Oligo	LCA5L	-0.04	0.10	-0.44	0.661	0.906
Vas	Astro	LCAT	0.06	0.09	0.65	0.518	0.87
Vas	EN_L2_3_IT	LCAT	0.01	0.40	0.02	0.984	0.994
Vas	OPC	LCAT	0.02	0.11	0.19	0.849	0.999
Vas	Oligo	LCAT	-0.08	0.10	-0.85	0.397	0.788
Vas	Adaptive	LCK	0.40	0.30	1.32	0.188	0.734
Vas	EN_L2_3_IT	LCK	0.20	0.34	0.60	0.551	0.839
Vas	Astro	LCLAT1	-0.10	0.05	-2.01	0.0449	0.437
Vas	EN_L2_3_IT	LCLAT1	-0.03	0.03	-0.86	0.392	0.753
Vas	EN_L3_5_IT_1	LCLAT1	-0.04	0.06	-0.65	0.514	0.894
Vas	EN_L3_5_IT_2	LCLAT1	-0.05	0.04	-1.00	0.317	0.726
Vas	EN_L3_5_IT_3	LCLAT1	-0.04	0.05	-0.85	0.395	0.71
Vas	EN_L5_6_NP	LCLAT1	-0.07	0.07	-0.94	0.347	0.948
Vas	EN_L5_ET	LCLAT1	-0.03	0.32	-0.08	0.937	0.999
Vas	EN_L6B	LCLAT1	-0.01	0.07	-0.09	0.929	0.989
Vas	EN_L6_CT	LCLAT1	-0.00	0.06	-0.00	0.998	1
Vas	EN_L6_IT_1	LCLAT1	0.01	0.06	0.18	0.86	0.982
Vas	EN_L6_IT_2	LCLAT1	0.01	0.07	0.13	0.894	0.99
Vas	Endo	LCLAT1	0.01	0.15	0.04	0.97	0.999
Vas	IN_ADARB2	LCLAT1	0.02	0.06	0.28	0.782	0.976
Vas	IN_LAMP5_LHX6	LCLAT1	0.03	0.06	0.61	0.544	0.911
Vas	IN_LAMP5_RELN	LCLAT1	-0.02	0.06	-0.35	0.726	0.972
Vas	IN_PVALB	LCLAT1	0.04	0.04	0.97	0.334	0.84
Vas	IN_PVALB_CHC	LCLAT1	-0.16	0.06	-2.48	0.0133	0.62
Vas	IN_SST	LCLAT1	0.01	0.06	0.09	0.928	0.996
Vas	IN_VIP	LCLAT1	0.03	0.05	0.70	0.485	0.846
Vas	Micro	LCLAT1	-0.13	0.08	-1.62	0.104	0.597
Vas	OPC	LCLAT1	0.07	0.05	1.42	0.155	0.986
Vas	Oligo	LCLAT1	-0.13	0.06	-2.17	0.0297	0.387
Vas	PC	LCLAT1	-0.03	0.13	-0.25	0.805	1
Vas	SMC	LCLAT1	2.69	0.82	3.28	0.00104	0.106
Vas	VLMC	LCLAT1	0.32	0.18	1.72	0.0856	0.778
Vas	Astro	LCMT1	0.03	0.04	0.82	0.412	0.815
Vas	EN_L2_3_IT	LCMT1	-0.01	0.03	-0.30	0.762	0.928
Vas	EN_L3_5_IT_1	LCMT1	-0.00	0.05	-0.00	0.999	0.999
Vas	EN_L3_5_IT_2	LCMT1	0.03	0.05	0.61	0.54	0.853
Vas	EN_L3_5_IT_3	LCMT1	0.02	0.05	0.49	0.624	0.851
Vas	EN_L5_6_NP	LCMT1	-0.00	0.07	-0.06	0.956	0.996
Vas	EN_L5_ET	LCMT1	0.02	0.39	0.04	0.966	1
Vas	EN_L6B	LCMT1	-0.06	0.08	-0.81	0.419	0.875
Vas	EN_L6_CT	LCMT1	-0.04	0.06	-0.64	0.522	0.935
Vas	EN_L6_IT_1	LCMT1	0.00	0.07	0.05	0.958	0.992
Vas	EN_L6_IT_2	LCMT1	0.14	0.07	2.05	0.0407	0.872
Vas	Endo	LCMT1	0.11	0.35	0.30	0.761	0.996
Vas	IN_ADARB2	LCMT1	0.00	0.06	0.00	0.998	0.999
Vas	IN_LAMP5_LHX6	LCMT1	0.08	0.07	1.19	0.236	0.796
Vas	IN_LAMP5_RELN	LCMT1	0.03	0.06	0.40	0.687	0.967
Vas	IN_PVALB	LCMT1	-0.03	0.04	-0.76	0.446	0.879
Vas	IN_PVALB_CHC	LCMT1	-0.04	0.08	-0.49	0.627	0.965
Vas	IN_SST	LCMT1	0.02	0.06	0.31	0.759	0.986
Vas	IN_VIP	LCMT1	-0.00	0.04	-0.11	0.916	0.984
Vas	Micro	LCMT1	-0.03	0.06	-0.41	0.685	0.931
Vas	OPC	LCMT1	-0.02	0.04	-0.38	0.706	0.999
Vas	Oligo	LCMT1	-0.02	0.03	-0.53	0.598	0.879
Vas	PC	LCMT1	-0.23	0.51	-0.45	0.65	1
Vas	Astro	LCMT2	0.19	0.11	1.69	0.0909	0.534
Vas	EN_L2_3_IT	LCMT2	-0.05	0.09	-0.54	0.591	0.856
Vas	EN_L3_5_IT_2	LCMT2	-0.10	0.13	-0.79	0.432	0.804
Vas	EN_L3_5_IT_3	LCMT2	0.27	0.32	0.85	0.395	0.71
Vas	IN_VIP	LCMT2	-0.06	0.11	-0.56	0.578	0.886
Vas	Oligo	LCMT2	0.08	0.10	0.81	0.418	0.8
Vas	Astro	LCN12	-0.09	0.11	-0.84	0.401	0.812
Vas	EN_L2_3_IT	LCN12	0.08	0.11	0.78	0.438	0.779
Vas	Oligo	LCN12	0.02	0.15	0.16	0.876	0.967
Vas	EN_L2_3_IT	LCN15	-0.11	0.18	-0.61	0.543	0.835
Vas	EN_L3_5_IT_2	LCN15	-0.08	0.15	-0.58	0.563	0.863
Vas	EN_L3_5_IT_3	LCN15	0.03	0.12	0.28	0.779	0.922
Vas	Oligo	LCN15	0.15	0.17	0.91	0.361	0.766
Vas	Astro	LCNL1	-0.05	0.13	-0.40	0.693	0.933
Vas	EN_L2_3_IT	LCNL1	-0.16	0.08	-1.94	0.052	0.378
Vas	EN_L3_5_IT_1	LCNL1	-0.05	0.13	-0.40	0.688	0.946
Vas	EN_L3_5_IT_2	LCNL1	-0.10	0.10	-0.98	0.329	0.734
Vas	EN_L3_5_IT_3	LCNL1	-0.05	0.13	-0.37	0.709	0.893
Vas	EN_L6_IT_1	LCNL1	-0.47	0.57	-0.83	0.409	0.876
Vas	IN_PVALB	LCNL1	-0.19	0.13	-1.40	0.163	0.732
Vas	IN_VIP	LCNL1	-0.07	0.09	-0.73	0.464	0.836
Vas	OPC	LCNL1	-0.05	0.14	-0.33	0.741	0.999
Vas	Oligo	LCNL1	-0.10	0.11	-0.94	0.346	0.759
Vas	Adaptive	LCOR	0.18	0.19	0.97	0.331	0.787
Vas	Astro	LCOR	0.12	0.04	2.82	0.00475	0.21
Vas	EN_L2_3_IT	LCOR	0.09	0.03	3.49	0.000475	0.075
Vas	EN_L3_5_IT_1	LCOR	0.12	0.04	2.69	0.0072	0.328
Vas	EN_L3_5_IT_2	LCOR	0.06	0.04	1.59	0.112	0.513
Vas	EN_L3_5_IT_3	LCOR	0.10	0.03	2.97	0.00298	0.0759
Vas	EN_L5_6_NP	LCOR	0.09	0.06	1.56	0.118	0.911
Vas	EN_L5_ET	LCOR	0.17	0.31	0.55	0.582	0.987
Vas	EN_L6B	LCOR	0.08	0.06	1.43	0.153	0.739
Vas	EN_L6_CT	LCOR	0.06	0.04	1.30	0.193	0.825
Vas	EN_L6_IT_1	LCOR	0.13	0.05	2.56	0.0105	0.422
Vas	EN_L6_IT_2	LCOR	0.04	0.06	0.74	0.462	0.965
Vas	Endo	LCOR	0.10	0.10	1.09	0.275	0.995
Vas	IN_ADARB2	LCOR	0.07	0.04	1.66	0.0968	0.746
Vas	IN_LAMP5_LHX6	LCOR	0.09	0.05	1.88	0.06	0.562
Vas	IN_LAMP5_RELN	LCOR	0.07	0.04	1.50	0.133	0.795
Vas	IN_PVALB	LCOR	0.08	0.04	2.32	0.0201	0.494
Vas	IN_PVALB_CHC	LCOR	0.05	0.05	0.97	0.334	0.921
Vas	IN_SST	LCOR	-0.00	0.04	-0.04	0.965	0.998
Vas	IN_VIP	LCOR	0.10	0.03	3.20	0.00137	0.23
Vas	Micro	LCOR	0.07	0.04	1.66	0.0977	0.589
Vas	OPC	LCOR	0.05	0.04	1.42	0.156	0.986
Vas	Oligo	LCOR	0.05	0.04	1.33	0.184	0.632
Vas	PC	LCOR	0.03	0.09	0.28	0.78	1
Vas	PVM	LCOR	0.09	0.12	0.73	0.468	0.939
Vas	SMC	LCOR	-0.08	0.31	-0.27	0.785	0.963
Vas	VLMC	LCOR	0.08	0.11	0.79	0.429	0.918
Vas	Adaptive	LCORL	-0.02	0.23	-0.10	0.918	0.98
Vas	Astro	LCORL	0.14	0.05	2.88	0.004	0.195
Vas	EN_L2_3_IT	LCORL	0.07	0.04	1.62	0.106	0.478
Vas	EN_L3_5_IT_1	LCORL	-0.07	0.05	-1.27	0.205	0.724
Vas	EN_L3_5_IT_2	LCORL	0.02	0.05	0.46	0.643	0.9
Vas	EN_L3_5_IT_3	LCORL	0.09	0.05	1.63	0.103	0.387
Vas	EN_L5_6_NP	LCORL	0.14	0.13	1.07	0.283	0.93
Vas	EN_L5_ET	LCORL	0.48	0.42	1.14	0.253	0.963
Vas	EN_L6B	LCORL	0.09	0.09	0.97	0.332	0.84
Vas	EN_L6_CT	LCORL	-0.02	0.06	-0.35	0.724	0.973
Vas	EN_L6_IT_1	LCORL	0.14	0.08	1.83	0.0673	0.647
Vas	EN_L6_IT_2	LCORL	0.14	0.08	1.67	0.094	0.896
Vas	Endo	LCORL	-0.08	0.11	-0.72	0.47	0.996
Vas	IN_ADARB2	LCORL	-0.02	0.06	-0.33	0.74	0.975
Vas	IN_LAMP5_LHX6	LCORL	0.16	0.05	3.04	0.00236	0.215
Vas	IN_LAMP5_RELN	LCORL	-0.04	0.05	-0.87	0.387	0.894
Vas	IN_PVALB	LCORL	0.07	0.04	1.80	0.0721	0.634
Vas	IN_PVALB_CHC	LCORL	0.11	0.07	1.49	0.135	0.839
Vas	IN_SST	LCORL	0.03	0.05	0.56	0.575	0.971
Vas	IN_VIP	LCORL	0.09	0.04	2.12	0.0338	0.421
Vas	Micro	LCORL	0.14	0.04	3.10	0.00191	0.151
Vas	OPC	LCORL	0.10	0.04	2.29	0.0222	0.986
Vas	Oligo	LCORL	0.13	0.04	3.06	0.00218	0.199
Vas	PC	LCORL	0.14	0.13	1.05	0.294	1
Vas	PVM	LCORL	0.00	0.12	0.01	0.995	0.998
Vas	VLMC	LCORL	-0.01	0.17	-0.04	0.971	0.999
Vas	Adaptive	LCP1	0.36	0.19	1.89	0.0583	0.67
Vas	Astro	LCP1	-0.46	0.37	-1.26	0.207	0.683
Vas	EN_L2_3_IT	LCP1	0.03	0.11	0.26	0.792	0.939
Vas	IN_PVALB_CHC	LCP1	-0.06	0.17	-0.34	0.736	0.983
Vas	IN_VIP	LCP1	-0.18	0.13	-1.37	0.171	0.645
Vas	Micro	LCP1	0.13	0.10	1.23	0.218	0.732
Vas	Oligo	LCP1	-0.23	0.10	-2.34	0.0194	0.351
Vas	PVM	LCP1	0.18	0.22	0.84	0.401	0.92
Vas	Adaptive	LCP2	0.37	0.22	1.67	0.0944	0.67
Vas	EN_L2_3_IT	LCP2	0.20	0.13	1.54	0.123	0.507
Vas	Endo	LCP2	0.26	0.48	0.54	0.591	0.996
Vas	IN_LAMP5_LHX6	LCP2	-0.33	0.17	-1.97	0.049	0.535
Vas	IN_LAMP5_RELN	LCP2	-0.07	0.09	-0.74	0.459	0.917
Vas	IN_SST	LCP2	0.06	0.14	0.39	0.698	0.982
Vas	IN_VIP	LCP2	-0.01	0.11	-0.10	0.922	0.985
Vas	Micro	LCP2	0.11	0.10	1.09	0.277	0.772
Vas	Oligo	LCP2	0.07	0.12	0.56	0.575	0.869
Vas	PC	LCP2	-0.98	0.61	-1.61	0.107	1
Vas	PVM	LCP2	-0.10	0.16	-0.64	0.519	0.95
Vas	EN_L2_3_IT	LCT	-0.27	0.34	-0.80	0.426	0.772
Vas	Astro	LCTL	0.15	0.13	1.18	0.239	0.712
Vas	EN_L2_3_IT	LCTL	-0.06	0.14	-0.43	0.67	0.896
Vas	Oligo	LCTL	-0.12	0.15	-0.81	0.42	0.8
Vas	Astro	LDAH	-0.06	0.05	-1.21	0.224	0.699
Vas	EN_L2_3_IT	LDAH	-0.02	0.04	-0.52	0.601	0.862
Vas	EN_L3_5_IT_1	LDAH	-0.15	0.06	-2.29	0.022	0.406
Vas	EN_L3_5_IT_2	LDAH	-0.03	0.06	-0.60	0.548	0.856
Vas	EN_L3_5_IT_3	LDAH	-0.09	0.05	-1.73	0.0837	0.358
Vas	EN_L5_6_NP	LDAH	-0.09	0.08	-1.22	0.224	0.929
Vas	EN_L5_ET	LDAH	-0.01	0.34	-0.02	0.986	1
Vas	EN_L6B	LDAH	-0.04	0.09	-0.39	0.699	0.955
Vas	EN_L6_CT	LDAH	0.05	0.08	0.68	0.494	0.932
Vas	EN_L6_IT_1	LDAH	0.07	0.08	0.82	0.413	0.878
Vas	EN_L6_IT_2	LDAH	-0.02	0.09	-0.22	0.825	0.985
Vas	Endo	LDAH	-0.12	0.53	-0.22	0.828	0.996
Vas	IN_ADARB2	LDAH	-0.11	0.07	-1.67	0.0945	0.741
Vas	IN_LAMP5_LHX6	LDAH	-0.04	0.09	-0.50	0.621	0.933
Vas	IN_LAMP5_RELN	LDAH	-0.01	0.06	-0.09	0.927	0.996
Vas	IN_PVALB	LDAH	-0.03	0.04	-0.59	0.558	0.908
Vas	IN_PVALB_CHC	LDAH	0.03	0.08	0.35	0.724	0.983
Vas	IN_SST	LDAH	-0.06	0.05	-1.17	0.242	0.919
Vas	IN_VIP	LDAH	0.05	0.04	1.17	0.241	0.706
Vas	Micro	LDAH	0.20	0.08	2.50	0.0125	0.305
Vas	OPC	LDAH	0.01	0.06	0.19	0.846	0.999
Vas	Oligo	LDAH	-0.10	0.07	-1.40	0.163	0.606
Vas	PC	LDAH	-0.16	0.15	-1.08	0.281	1
Vas	PVM	LDAH	0.16	0.21	0.77	0.442	0.935
Vas	VLMC	LDAH	0.18	0.17	1.03	0.304	0.87
Vas	Astro	LDB1	-0.06	0.07	-0.87	0.387	0.805
Vas	EN_L2_3_IT	LDB1	-0.11	0.05	-2.03	0.0421	0.348
Vas	EN_L3_5_IT_1	LDB1	-0.13	0.08	-1.60	0.11	0.613
Vas	EN_L3_5_IT_2	LDB1	-0.09	0.07	-1.17	0.242	0.66
Vas	EN_L3_5_IT_3	LDB1	-0.08	0.07	-1.18	0.236	0.568
Vas	EN_L5_6_NP	LDB1	0.05	0.13	0.41	0.679	0.968
Vas	EN_L6B	LDB1	-0.18	0.12	-1.54	0.123	0.718
Vas	EN_L6_CT	LDB1	-0.17	0.10	-1.63	0.102	0.727
Vas	EN_L6_IT_1	LDB1	-0.19	0.11	-1.74	0.081	0.669
Vas	EN_L6_IT_2	LDB1	-0.13	0.13	-1.00	0.316	0.949
Vas	IN_ADARB2	LDB1	0.01	0.10	0.12	0.903	0.989
Vas	IN_LAMP5_LHX6	LDB1	-0.15	0.10	-1.49	0.136	0.705
Vas	IN_LAMP5_RELN	LDB1	-0.15	0.10	-1.47	0.142	0.802
Vas	IN_PVALB	LDB1	-0.06	0.06	-1.01	0.312	0.831
Vas	IN_PVALB_CHC	LDB1	-0.09	0.13	-0.74	0.459	0.947
Vas	IN_SST	LDB1	0.01	0.07	0.13	0.897	0.992
Vas	IN_VIP	LDB1	-0.04	0.07	-0.50	0.62	0.901
Vas	Micro	LDB1	0.03	0.09	0.36	0.719	0.94
Vas	OPC	LDB1	-0.05	0.09	-0.54	0.587	0.992
Vas	Oligo	LDB1	0.02	0.05	0.39	0.695	0.916
Vas	Astro	LDB2	0.10	0.09	1.16	0.246	0.718
Vas	EN_L2_3_IT	LDB2	-0.01	0.04	-0.25	0.799	0.941
Vas	EN_L3_5_IT_1	LDB2	0.07	0.05	1.51	0.132	0.644
Vas	EN_L3_5_IT_2	LDB2	-0.00	0.04	-0.11	0.91	0.98
Vas	EN_L3_5_IT_3	LDB2	0.09	0.04	2.32	0.0205	0.187
Vas	EN_L5_6_NP	LDB2	0.04	0.05	0.85	0.393	0.948
Vas	EN_L5_ET	LDB2	0.10	0.21	0.50	0.619	0.993
Vas	EN_L6B	LDB2	0.08	0.11	0.68	0.499	0.907
Vas	EN_L6_CT	LDB2	0.03	0.05	0.61	0.539	0.938
Vas	EN_L6_IT_1	LDB2	0.11	0.07	1.66	0.096	0.697
Vas	EN_L6_IT_2	LDB2	-0.13	0.12	-1.07	0.283	0.948
Vas	Endo	LDB2	0.28	0.18	1.52	0.129	0.988
Vas	IN_ADARB2	LDB2	0.01	0.10	0.06	0.949	0.996
Vas	IN_LAMP5_LHX6	LDB2	0.18	0.12	1.54	0.124	0.698
Vas	IN_LAMP5_RELN	LDB2	-0.21	0.08	-2.59	0.00972	0.693
Vas	IN_PVALB	LDB2	0.08	0.06	1.30	0.195	0.757
Vas	IN_PVALB_CHC	LDB2	0.02	0.14	0.16	0.871	0.989
Vas	IN_SST	LDB2	-0.02	0.12	-0.13	0.898	0.993
Vas	IN_VIP	LDB2	0.03	0.06	0.55	0.585	0.889
Vas	Micro	LDB2	0.14	0.13	1.09	0.278	0.772
Vas	OPC	LDB2	0.02	0.08	0.25	0.804	0.999
Vas	Oligo	LDB2	0.17	0.08	2.22	0.0264	0.371
Vas	PC	LDB2	-0.13	0.13	-1.03	0.304	1
Vas	SMC	LDB2	-0.54	0.36	-1.53	0.127	0.637
Vas	VLMC	LDB2	0.20	0.21	0.98	0.327	0.888
Vas	Astro	LDB3	-0.15	0.09	-1.70	0.0883	0.529
Vas	EN_L2_3_IT	LDB3	-0.09	0.09	-0.91	0.361	0.732
Vas	EN_L3_5_IT_1	LDB3	-0.13	0.13	-1.02	0.309	0.794
Vas	EN_L3_5_IT_2	LDB3	-0.11	0.11	-1.00	0.316	0.726
Vas	EN_L3_5_IT_3	LDB3	-0.18	0.12	-1.56	0.119	0.413
Vas	EN_L6_IT_1	LDB3	-0.03	0.15	-0.23	0.821	0.977
Vas	EN_L6_IT_2	LDB3	-0.03	0.17	-0.16	0.876	0.989
Vas	IN_PVALB	LDB3	-0.17	0.09	-1.87	0.0609	0.621
Vas	IN_SST	LDB3	-0.03	0.13	-0.24	0.809	0.99
Vas	IN_VIP	LDB3	-0.31	0.10	-3.13	0.00178	0.236
Vas	OPC	LDB3	-0.13	0.12	-1.14	0.254	0.986
Vas	Oligo	LDB3	-0.20	0.06	-3.48	0.000497	0.151
Vas	SMC	LDB3	-0.47	0.96	-0.49	0.626	0.936
Vas	Astro	LDHA	-0.02	0.11	-0.17	0.866	0.977
Vas	EN_L2_3_IT	LDHA	0.11	0.07	1.73	0.0837	0.442
Vas	EN_L3_5_IT_1	LDHA	-0.02	0.10	-0.22	0.823	0.968
Vas	EN_L3_5_IT_2	LDHA	0.05	0.07	0.70	0.486	0.83
Vas	EN_L3_5_IT_3	LDHA	0.06	0.07	0.85	0.397	0.711
Vas	EN_L5_6_NP	LDHA	0.02	0.12	0.20	0.841	0.985
Vas	EN_L6B	LDHA	0.05	0.14	0.34	0.732	0.96
Vas	EN_L6_CT	LDHA	0.14	0.11	1.21	0.225	0.834
Vas	EN_L6_IT_1	LDHA	0.06	0.12	0.51	0.609	0.934
Vas	EN_L6_IT_2	LDHA	0.22	0.15	1.52	0.129	0.918
Vas	Endo	LDHA	-0.15	0.17	-0.87	0.385	0.996
Vas	IN_ADARB2	LDHA	-0.08	0.10	-0.74	0.459	0.917
Vas	IN_LAMP5_LHX6	LDHA	-0.05	0.14	-0.39	0.699	0.948
Vas	IN_LAMP5_RELN	LDHA	-0.06	0.11	-0.59	0.553	0.942
Vas	IN_PVALB	LDHA	-0.05	0.08	-0.63	0.532	0.903
Vas	IN_SST	LDHA	-0.01	0.08	-0.14	0.893	0.992
Vas	IN_VIP	LDHA	0.08	0.07	1.06	0.289	0.74
Vas	Micro	LDHA	-0.05	0.13	-0.36	0.717	0.94
Vas	OPC	LDHA	0.05	0.12	0.44	0.663	0.996
Vas	Oligo	LDHA	0.01	0.07	0.15	0.884	0.97
Vas	PC	LDHA	-0.94	0.50	-1.88	0.0598	1
Vas	Astro	LDHAL6A	0.00	0.13	0.01	0.992	0.998
Vas	EN_L2_3_IT	LDHAL6A	-0.10	0.09	-1.17	0.243	0.639
Vas	EN_L3_5_IT_1	LDHAL6A	-0.10	0.13	-0.82	0.414	0.856
Vas	EN_L3_5_IT_2	LDHAL6A	-0.08	0.10	-0.80	0.423	0.799
Vas	EN_L3_5_IT_3	LDHAL6A	-0.11	0.10	-1.08	0.279	0.614
Vas	EN_L6B	LDHAL6A	0.36	0.62	0.58	0.565	0.926
Vas	EN_L6_CT	LDHAL6A	0.19	0.15	1.22	0.224	0.834
Vas	EN_L6_IT_1	LDHAL6A	-0.19	0.16	-1.20	0.232	0.801
Vas	EN_L6_IT_2	LDHAL6A	0.09	0.43	0.21	0.837	0.985
Vas	IN_PVALB	LDHAL6A	-0.03	0.10	-0.26	0.798	0.969
Vas	IN_SST	LDHAL6A	0.06	0.15	0.43	0.665	0.98
Vas	IN_VIP	LDHAL6A	-0.16	0.11	-1.43	0.151	0.633
Vas	Oligo	LDHAL6A	-0.07	0.10	-0.65	0.514	0.844
Vas	Astro	LDHC	-1.17	0.56	-2.10	0.0358	0.414
Vas	EN_L2_3_IT	LDHC	-0.07	0.17	-0.43	0.665	0.893
Vas	Oligo	LDHC	-0.12	0.17	-0.72	0.474	0.824
Vas	Astro	LDHD	-0.10	0.10	-1.00	0.319	0.774
Vas	Oligo	LDHD	-0.05	0.08	-0.66	0.51	0.843
Vas	Astro	LDLR	-0.40	0.17	-2.30	0.0212	0.334
Vas	EN_L2_3_IT	LDLR	-0.02	0.11	-0.18	0.855	0.962
Vas	EN_L3_5_IT_1	LDLR	0.17	0.12	1.43	0.153	0.667
Vas	EN_L3_5_IT_2	LDLR	0.38	0.12	3.06	0.00219	0.11
Vas	EN_L3_5_IT_3	LDLR	0.21	0.12	1.68	0.0928	0.37
Vas	EN_L5_6_NP	LDLR	-0.07	0.16	-0.45	0.651	0.965
Vas	EN_L6_IT_1	LDLR	0.20	0.19	1.07	0.286	0.833
Vas	EN_L6_IT_2	LDLR	0.34	0.22	1.57	0.115	0.914
Vas	Endo	LDLR	0.04	0.17	0.26	0.796	0.996
Vas	IN_ADARB2	LDLR	0.03	0.15	0.16	0.871	0.984
Vas	IN_LAMP5_LHX6	LDLR	0.13	0.16	0.86	0.392	0.869
Vas	IN_LAMP5_RELN	LDLR	0.33	0.19	1.75	0.081	0.765
Vas	IN_PVALB	LDLR	0.25	0.13	1.84	0.0657	0.634
Vas	IN_PVALB_CHC	LDLR	0.27	0.19	1.42	0.157	0.862
Vas	IN_SST	LDLR	-0.18	0.13	-1.33	0.184	0.899
Vas	IN_VIP	LDLR	0.12	0.11	1.09	0.277	0.731
Vas	Micro	LDLR	-0.43	0.17	-2.53	0.0113	0.298
Vas	OPC	LDLR	-0.08	0.14	-0.53	0.595	0.992
Vas	Oligo	LDLR	0.00	0.10	0.02	0.986	0.998
Vas	Astro	LDLRAD3	0.11	0.06	1.74	0.0818	0.521
Vas	EN_L2_3_IT	LDLRAD3	0.03	0.08	0.32	0.749	0.923
Vas	EN_L3_5_IT_1	LDLRAD3	-0.10	0.07	-1.48	0.138	0.652
Vas	EN_L3_5_IT_2	LDLRAD3	0.10	0.12	0.82	0.411	0.791
Vas	EN_L3_5_IT_3	LDLRAD3	0.04	0.07	0.57	0.568	0.823
Vas	EN_L5_6_NP	LDLRAD3	-0.38	0.54	-0.71	0.477	0.951
Vas	EN_L5_ET	LDLRAD3	0.39	0.36	1.07	0.286	0.963
Vas	EN_L6B	LDLRAD3	-0.07	0.17	-0.41	0.684	0.953
Vas	EN_L6_CT	LDLRAD3	-0.08	0.12	-0.67	0.504	0.932
Vas	EN_L6_IT_1	LDLRAD3	-0.02	0.14	-0.17	0.869	0.984
Vas	EN_L6_IT_2	LDLRAD3	-0.07	0.14	-0.52	0.606	0.972
Vas	Endo	LDLRAD3	0.08	0.11	0.76	0.448	0.996
Vas	IN_ADARB2	LDLRAD3	0.10	0.13	0.73	0.463	0.917
Vas	IN_LAMP5_RELN	LDLRAD3	-0.01	0.16	-0.03	0.972	0.999
Vas	IN_PVALB	LDLRAD3	-0.22	0.11	-1.88	0.0597	0.62
Vas	IN_PVALB_CHC	LDLRAD3	0.14	0.07	1.87	0.0618	0.745
Vas	IN_SST	LDLRAD3	0.29	0.13	2.28	0.0224	0.814
Vas	IN_VIP	LDLRAD3	0.15	0.12	1.21	0.227	0.695
Vas	Micro	LDLRAD3	0.35	0.19	1.89	0.0593	0.504
Vas	OPC	LDLRAD3	0.11	0.05	2.12	0.0338	0.986
Vas	Oligo	LDLRAD3	0.44	0.11	3.90	9.7e-05	0.0858
Vas	PC	LDLRAD3	0.26	0.12	2.23	0.0257	1
Vas	PVM	LDLRAD3	0.33	0.34	0.96	0.335	0.897
Vas	SMC	LDLRAD3	0.31	0.35	0.89	0.372	0.849
Vas	VLMC	LDLRAD3	0.06	0.15	0.42	0.677	0.968
Vas	Adaptive	LDLRAD4	0.04	0.29	0.12	0.904	0.979
Vas	Astro	LDLRAD4	-0.08	0.07	-1.23	0.22	0.693
Vas	EN_L2_3_IT	LDLRAD4	-0.03	0.05	-0.63	0.526	0.827
Vas	EN_L3_5_IT_1	LDLRAD4	0.07	0.05	1.32	0.188	0.715
Vas	EN_L3_5_IT_2	LDLRAD4	0.14	0.06	2.45	0.0144	0.245
Vas	EN_L3_5_IT_3	LDLRAD4	0.08	0.07	1.20	0.228	0.559
Vas	EN_L5_6_NP	LDLRAD4	0.13	0.07	1.74	0.082	0.894
Vas	EN_L5_ET	LDLRAD4	0.59	0.25	2.32	0.0203	0.676
Vas	EN_L6B	LDLRAD4	0.04	0.06	0.72	0.471	0.896
Vas	EN_L6_CT	LDLRAD4	0.00	0.07	0.05	0.962	0.998
Vas	EN_L6_IT_1	LDLRAD4	0.02	0.10	0.17	0.867	0.984
Vas	EN_L6_IT_2	LDLRAD4	0.16	0.15	1.07	0.283	0.948
Vas	Endo	LDLRAD4	-0.14	0.12	-1.09	0.274	0.995
Vas	IN_ADARB2	LDLRAD4	0.03	0.07	0.42	0.671	0.965
Vas	IN_LAMP5_LHX6	LDLRAD4	0.30	0.11	2.77	0.00558	0.276
Vas	IN_LAMP5_RELN	LDLRAD4	-0.04	0.09	-0.46	0.647	0.955
Vas	IN_PVALB	LDLRAD4	0.05	0.05	1.09	0.277	0.817
Vas	IN_PVALB_CHC	LDLRAD4	0.02	0.05	0.29	0.772	0.987
Vas	IN_SST	LDLRAD4	-0.02	0.06	-0.34	0.731	0.985
Vas	IN_VIP	LDLRAD4	0.04	0.05	0.92	0.359	0.787
Vas	Micro	LDLRAD4	0.02	0.07	0.23	0.817	0.966
Vas	OPC	LDLRAD4	-0.09	0.07	-1.21	0.226	0.986
Vas	Oligo	LDLRAD4	-0.10	0.05	-1.99	0.0469	0.425
Vas	PC	LDLRAD4	-0.23	0.50	-0.45	0.655	1
Vas	PVM	LDLRAD4	0.07	0.10	0.71	0.481	0.94
Vas	SMC	LDLRAD4	0.14	0.34	0.42	0.676	0.938
Vas	VLMC	LDLRAD4	0.20	0.16	1.24	0.213	0.845
Vas	Astro	LDLRAP1	0.11	0.09	1.21	0.227	0.701
Vas	EN_L2_3_IT	LDLRAP1	0.02	0.09	0.24	0.813	0.947
Vas	EN_L3_5_IT_2	LDLRAP1	0.09	0.13	0.72	0.472	0.825
Vas	EN_L3_5_IT_3	LDLRAP1	0.98	0.37	2.68	0.00734	0.115
Vas	EN_L6_IT_1	LDLRAP1	0.97	0.46	2.12	0.0336	0.561
Vas	IN_VIP	LDLRAP1	0.31	0.15	2.13	0.0334	0.418
Vas	Micro	LDLRAP1	0.14	0.10	1.38	0.167	0.684
Vas	Oligo	LDLRAP1	0.05	0.06	0.85	0.396	0.787
Vas	PC	LDLRAP1	-0.87	0.49	-1.77	0.077	1
Vas	VLMC	LDLRAP1	-0.06	0.16	-0.36	0.722	0.975
Vas	Astro	LDOC1	0.06	0.09	0.73	0.466	0.841
Vas	EN_L2_3_IT	LDOC1	0.16	0.06	2.74	0.00622	0.179
Vas	EN_L3_5_IT_1	LDOC1	-0.03	0.10	-0.30	0.764	0.958
Vas	EN_L3_5_IT_2	LDOC1	0.03	0.07	0.52	0.605	0.883
Vas	EN_L3_5_IT_3	LDOC1	0.18	0.07	2.40	0.0164	0.166
Vas	EN_L5_6_NP	LDOC1	0.10	0.13	0.80	0.421	0.948
Vas	EN_L6B	LDOC1	0.11	0.16	0.65	0.514	0.914
Vas	EN_L6_CT	LDOC1	0.23	0.14	1.64	0.102	0.727
Vas	EN_L6_IT_1	LDOC1	0.06	0.13	0.51	0.61	0.934
Vas	EN_L6_IT_2	LDOC1	0.04	0.15	0.26	0.796	0.984
Vas	IN_ADARB2	LDOC1	-0.03	0.10	-0.26	0.795	0.978
Vas	IN_LAMP5_LHX6	LDOC1	-0.08	0.12	-0.67	0.504	0.903
Vas	IN_LAMP5_RELN	LDOC1	0.04	0.08	0.53	0.596	0.948
Vas	IN_PVALB	LDOC1	0.04	0.07	0.55	0.583	0.914
Vas	IN_PVALB_CHC	LDOC1	0.26	0.31	0.83	0.405	0.939
Vas	IN_SST	LDOC1	0.08	0.10	0.83	0.405	0.945
Vas	IN_VIP	LDOC1	0.14	0.06	2.38	0.0171	0.361
Vas	OPC	LDOC1	-0.10	0.08	-1.19	0.234	0.986
Vas	Oligo	LDOC1	-0.00	0.06	-0.08	0.936	0.984
Vas	Astro	LEAP2	0.30	0.15	1.99	0.0464	0.442
Vas	EN_L2_3_IT	LEAP2	0.06	0.12	0.48	0.631	0.878
Vas	EN_L3_5_IT_2	LEAP2	-0.18	0.33	-0.56	0.577	0.871
Vas	EN_L3_5_IT_3	LEAP2	-0.52	0.33	-1.55	0.122	0.417
Vas	Oligo	LEAP2	0.01	0.10	0.06	0.949	0.988
Vas	IN_LAMP5_RELN	LECT2	-0.19	0.17	-1.15	0.252	0.851
Vas	IN_VIP	LECT2	-0.31	0.18	-1.75	0.0807	0.537
Vas	EN_L2_3_IT	LEF1	-0.06	0.15	-0.37	0.713	0.91
Vas	Endo	LEF1	0.13	0.10	1.31	0.189	0.995
Vas	IN_PVALB_CHC	LEF1	-0.33	0.24	-1.37	0.172	0.869
Vas	Oligo	LEF1	0.06	0.13	0.49	0.624	0.892
Vas	PC	LEF1	0.09	0.12	0.71	0.475	1
Vas	VLMC	LEF1	-0.01	0.19	-0.05	0.964	0.999
Vas	EN_L2_3_IT	LEFTY1	0.07	0.12	0.62	0.537	0.832
Vas	Astro	LEKR1	-0.13	0.08	-1.64	0.1	0.556
Vas	EN_L2_3_IT	LEKR1	-0.14	0.10	-1.39	0.164	0.558
Vas	EN_L3_5_IT_1	LEKR1	-0.14	0.15	-0.96	0.335	0.807
Vas	EN_L3_5_IT_2	LEKR1	-0.23	0.13	-1.78	0.0746	0.454
Vas	EN_L3_5_IT_3	LEKR1	-0.15	0.12	-1.28	0.201	0.529
Vas	EN_L5_6_NP	LEKR1	0.04	0.20	0.22	0.825	0.984
Vas	EN_L6B	LEKR1	-0.07	0.64	-0.10	0.919	0.989
Vas	EN_L6_CT	LEKR1	-0.98	0.57	-1.72	0.0856	0.703
Vas	EN_L6_IT_1	LEKR1	-0.18	0.16	-1.11	0.266	0.822
Vas	IN_ADARB2	LEKR1	-0.44	0.18	-2.48	0.0132	0.544
Vas	IN_PVALB	LEKR1	-0.15	0.11	-1.38	0.169	0.737
Vas	IN_SST	LEKR1	-0.17	0.13	-1.29	0.197	0.903
Vas	IN_VIP	LEKR1	-0.11	0.11	-1.02	0.309	0.751
Vas	Micro	LEKR1	-0.11	0.13	-0.88	0.38	0.83
Vas	OPC	LEKR1	-0.19	0.11	-1.80	0.0713	0.986
Vas	Oligo	LEKR1	-0.21	0.09	-2.35	0.0189	0.349
Vas	Astro	LEMD1	-0.05	0.11	-0.43	0.666	0.927
Vas	EN_L2_3_IT	LEMD1	-0.01	0.09	-0.07	0.946	0.984
Vas	EN_L3_5_IT_2	LEMD1	-0.13	0.14	-0.97	0.333	0.737
Vas	EN_L3_5_IT_3	LEMD1	-0.06	0.12	-0.49	0.623	0.851
Vas	EN_L5_6_NP	LEMD1	-0.22	0.14	-1.52	0.129	0.915
Vas	EN_L6_IT_1	LEMD1	-0.10	0.39	-0.25	0.8	0.974
Vas	IN_PVALB	LEMD1	0.03	0.12	0.26	0.794	0.968
Vas	IN_VIP	LEMD1	-0.06	0.12	-0.50	0.62	0.901
Vas	OPC	LEMD1	-0.03	0.14	-0.19	0.85	0.999
Vas	Oligo	LEMD1	-0.16	0.11	-1.45	0.147	0.593
Vas	Astro	LEMD2	-0.03	0.05	-0.65	0.514	0.868
Vas	EN_L2_3_IT	LEMD2	-0.04	0.05	-0.85	0.397	0.755
Vas	EN_L3_5_IT_1	LEMD2	-0.03	0.08	-0.36	0.717	0.947
Vas	EN_L3_5_IT_2	LEMD2	-0.08	0.06	-1.24	0.215	0.636
Vas	EN_L3_5_IT_3	LEMD2	-0.04	0.07	-0.65	0.516	0.793
Vas	EN_L5_6_NP	LEMD2	-0.17	0.11	-1.57	0.115	0.907
Vas	EN_L6B	LEMD2	-0.05	0.11	-0.49	0.622	0.941
Vas	EN_L6_CT	LEMD2	-0.10	0.10	-0.96	0.336	0.889
Vas	EN_L6_IT_1	LEMD2	-0.14	0.10	-1.41	0.159	0.758
Vas	EN_L6_IT_2	LEMD2	-0.15	0.12	-1.23	0.219	0.929
Vas	Endo	LEMD2	-0.09	0.36	-0.24	0.807	0.996
Vas	IN_ADARB2	LEMD2	-0.12	0.09	-1.40	0.162	0.797
Vas	IN_LAMP5_LHX6	LEMD2	-0.16	0.10	-1.63	0.103	0.665
Vas	IN_LAMP5_RELN	LEMD2	-0.09	0.08	-1.08	0.282	0.856
Vas	IN_PVALB	LEMD2	-0.08	0.06	-1.26	0.207	0.77
Vas	IN_PVALB_CHC	LEMD2	-0.08	0.11	-0.76	0.445	0.946
Vas	IN_SST	LEMD2	-0.07	0.07	-0.96	0.338	0.935
Vas	IN_VIP	LEMD2	-0.07	0.06	-1.11	0.265	0.723
Vas	Micro	LEMD2	-0.08	0.08	-1.06	0.29	0.779
Vas	OPC	LEMD2	0.03	0.06	0.52	0.6	0.994
Vas	Oligo	LEMD2	0.02	0.04	0.60	0.546	0.857
Vas	PC	LEMD2	0.44	0.44	1.01	0.313	1
Vas	Adaptive	LEMD3	0.26	0.25	1.05	0.295	0.774
Vas	Astro	LEMD3	-0.04	0.04	-0.82	0.412	0.815
Vas	EN_L2_3_IT	LEMD3	0.08	0.04	2.31	0.0209	0.274
Vas	EN_L3_5_IT_1	LEMD3	0.07	0.05	1.43	0.153	0.667
Vas	EN_L3_5_IT_2	LEMD3	0.08	0.04	1.88	0.0606	0.421
Vas	EN_L3_5_IT_3	LEMD3	0.07	0.04	1.79	0.0728	0.336
Vas	EN_L5_6_NP	LEMD3	0.11	0.07	1.66	0.0977	0.894
Vas	EN_L5_ET	LEMD3	0.23	0.35	0.64	0.519	0.984
Vas	EN_L6B	LEMD3	0.04	0.07	0.51	0.61	0.937
Vas	EN_L6_CT	LEMD3	0.08	0.06	1.47	0.142	0.78
Vas	EN_L6_IT_1	LEMD3	0.25	0.07	3.74	0.000186	0.133
Vas	EN_L6_IT_2	LEMD3	0.06	0.07	0.76	0.445	0.964
Vas	Endo	LEMD3	-0.02	0.12	-0.18	0.854	0.996
Vas	IN_ADARB2	LEMD3	0.01	0.05	0.15	0.881	0.984
Vas	IN_LAMP5_LHX6	LEMD3	0.12	0.07	1.84	0.0665	0.59
Vas	IN_LAMP5_RELN	LEMD3	0.02	0.06	0.43	0.671	0.962
Vas	IN_PVALB	LEMD3	0.07	0.04	1.75	0.0806	0.646
Vas	IN_PVALB_CHC	LEMD3	0.01	0.06	0.09	0.93	0.997
Vas	IN_SST	LEMD3	0.03	0.05	0.60	0.546	0.969
Vas	IN_VIP	LEMD3	0.08	0.04	2.16	0.0305	0.416
Vas	Micro	LEMD3	-0.00	0.05	-0.02	0.981	0.997
Vas	OPC	LEMD3	0.04	0.05	0.81	0.418	0.986
Vas	Oligo	LEMD3	0.08	0.04	2.31	0.0212	0.358
Vas	PC	LEMD3	0.14	0.14	1.05	0.294	1
Vas	PVM	LEMD3	0.14	0.19	0.74	0.458	0.937
Vas	SMC	LEMD3	0.04	0.89	0.05	0.96	0.997
Vas	VLMC	LEMD3	0.25	0.15	1.63	0.103	0.787
Vas	Astro	LENG1	0.03	0.10	0.32	0.751	0.951
Vas	EN_L2_3_IT	LENG1	-0.01	0.10	-0.09	0.928	0.981
Vas	EN_L3_5_IT_2	LENG1	-0.06	0.34	-0.18	0.859	0.967
Vas	EN_L3_5_IT_3	LENG1	0.30	0.33	0.93	0.353	0.677
Vas	IN_VIP	LENG1	-0.08	0.13	-0.65	0.517	0.863
Vas	Micro	LENG1	-0.07	0.13	-0.53	0.594	0.909
Vas	OPC	LENG1	0.28	0.44	0.63	0.528	0.988
Vas	Oligo	LENG1	0.01	0.06	0.20	0.845	0.956
Vas	Astro	LENG8	0.02	0.06	0.40	0.689	0.932
Vas	EN_L2_3_IT	LENG8	-0.04	0.04	-1.02	0.307	0.694
Vas	EN_L3_5_IT_1	LENG8	-0.08	0.06	-1.34	0.181	0.705
Vas	EN_L3_5_IT_2	LENG8	-0.01	0.05	-0.27	0.788	0.944
Vas	EN_L3_5_IT_3	LENG8	-0.05	0.05	-0.92	0.356	0.68
Vas	EN_L5_6_NP	LENG8	-0.15	0.07	-2.18	0.0289	0.778
Vas	EN_L5_ET	LENG8	-0.11	0.39	-0.28	0.778	0.993
Vas	EN_L6B	LENG8	-0.03	0.08	-0.36	0.716	0.958
Vas	EN_L6_CT	LENG8	-0.06	0.06	-1.00	0.315	0.881
Vas	EN_L6_IT_1	LENG8	-0.12	0.07	-1.77	0.0774	0.659
Vas	EN_L6_IT_2	LENG8	-0.11	0.08	-1.38	0.167	0.928
Vas	Endo	LENG8	-0.04	0.12	-0.34	0.73	0.996
Vas	IN_ADARB2	LENG8	-0.03	0.07	-0.43	0.666	0.964
Vas	IN_LAMP5_LHX6	LENG8	-0.07	0.07	-0.94	0.349	0.845
Vas	IN_LAMP5_RELN	LENG8	0.04	0.07	0.64	0.525	0.931
Vas	IN_PVALB	LENG8	-0.02	0.05	-0.38	0.707	0.95
Vas	IN_PVALB_CHC	LENG8	-0.17	0.07	-2.36	0.0183	0.666
Vas	IN_SST	LENG8	0.00	0.06	0.06	0.949	0.996
Vas	IN_VIP	LENG8	-0.06	0.05	-1.13	0.258	0.718
Vas	Micro	LENG8	-0.00	0.06	-0.01	0.992	0.998
Vas	OPC	LENG8	-0.05	0.06	-0.91	0.362	0.986
Vas	Oligo	LENG8	-0.05	0.04	-1.12	0.262	0.7
Vas	PC	LENG8	-0.17	0.11	-1.58	0.114	1
Vas	PVM	LENG8	-0.03	0.16	-0.19	0.848	0.982
Vas	SMC	LENG8	0.86	0.79	1.08	0.28	0.786
Vas	VLMC	LENG8	0.17	0.16	1.04	0.3	0.868
Vas	Astro	LENG9	-0.04	0.12	-0.31	0.754	0.951
Vas	EN_L2_3_IT	LENG9	-0.08	0.12	-0.67	0.502	0.814
Vas	EN_L3_5_IT_1	LENG9	-0.01	0.15	-0.07	0.943	0.992
Vas	EN_L3_5_IT_2	LENG9	-0.08	0.13	-0.65	0.519	0.844
Vas	EN_L3_5_IT_3	LENG9	-0.13	0.12	-1.11	0.269	0.604
Vas	EN_L5_6_NP	LENG9	-0.15	0.17	-0.88	0.377	0.948
Vas	EN_L6B	LENG9	-0.08	0.16	-0.47	0.639	0.944
Vas	EN_L6_CT	LENG9	-0.21	0.15	-1.40	0.161	0.801
Vas	EN_L6_IT_1	LENG9	-0.03	0.16	-0.16	0.871	0.984
Vas	EN_L6_IT_2	LENG9	-0.06	0.18	-0.36	0.718	0.977
Vas	IN_ADARB2	LENG9	-0.06	0.16	-0.40	0.692	0.969
Vas	IN_LAMP5_LHX6	LENG9	-0.14	0.17	-0.84	0.401	0.87
Vas	IN_LAMP5_RELN	LENG9	-0.11	0.15	-0.79	0.431	0.907
Vas	IN_PVALB	LENG9	0.02	0.13	0.12	0.905	0.986
Vas	IN_PVALB_CHC	LENG9	-0.17	0.16	-1.05	0.292	0.912
Vas	IN_SST	LENG9	-0.23	0.14	-1.64	0.101	0.863
Vas	IN_VIP	LENG9	-0.24	0.12	-1.91	0.056	0.489
Vas	Micro	LENG9	-0.10	0.13	-0.78	0.434	0.854
Vas	OPC	LENG9	-0.04	0.14	-0.29	0.775	0.999
Vas	Oligo	LENG9	-0.18	0.11	-1.61	0.107	0.538
Vas	Astro	LEO1	0.02	0.05	0.35	0.727	0.942
Vas	EN_L2_3_IT	LEO1	-0.00	0.03	-0.13	0.896	0.974
Vas	EN_L3_5_IT_1	LEO1	-0.09	0.07	-1.18	0.238	0.751
Vas	EN_L3_5_IT_2	LEO1	0.04	0.05	0.90	0.37	0.764
Vas	EN_L3_5_IT_3	LEO1	-0.01	0.05	-0.20	0.84	0.945
Vas	EN_L5_6_NP	LEO1	-0.07	0.09	-0.76	0.448	0.949
Vas	EN_L6B	LEO1	-0.10	0.10	-0.99	0.321	0.837
Vas	EN_L6_CT	LEO1	0.04	0.09	0.41	0.684	0.967
Vas	EN_L6_IT_1	LEO1	-0.02	0.08	-0.32	0.747	0.964
Vas	EN_L6_IT_2	LEO1	0.14	0.10	1.31	0.19	0.929
Vas	IN_ADARB2	LEO1	-0.08	0.08	-1.08	0.28	0.856
Vas	IN_LAMP5_LHX6	LEO1	-0.06	0.09	-0.68	0.496	0.902
Vas	IN_LAMP5_RELN	LEO1	-0.05	0.07	-0.68	0.494	0.922
Vas	IN_PVALB	LEO1	-0.10	0.06	-1.60	0.11	0.683
Vas	IN_PVALB_CHC	LEO1	-0.17	0.10	-1.59	0.113	0.81
Vas	IN_SST	LEO1	-0.06	0.07	-0.98	0.329	0.935
Vas	IN_VIP	LEO1	-0.08	0.06	-1.44	0.15	0.631
Vas	Micro	LEO1	-0.16	0.09	-1.85	0.0649	0.522
Vas	OPC	LEO1	-0.02	0.05	-0.36	0.722	0.999
Vas	Oligo	LEO1	0.01	0.03	0.27	0.784	0.941
Vas	EN_L2_3_IT	LEP	-0.10	0.14	-0.69	0.492	0.81
Vas	Astro	LEPR	0.04	0.10	0.39	0.693	0.933
Vas	EN_L2_3_IT	LEPR	0.05	0.10	0.44	0.657	0.889
Vas	EN_L3_5_IT_1	LEPR	0.30	0.14	2.17	0.0301	0.445
Vas	EN_L3_5_IT_2	LEPR	0.05	0.12	0.38	0.705	0.919
Vas	EN_L3_5_IT_3	LEPR	-0.00	0.11	-0.01	0.99	0.996
Vas	EN_L5_6_NP	LEPR	-0.01	0.16	-0.06	0.953	0.996
Vas	EN_L5_ET	LEPR	-0.67	0.54	-1.25	0.211	0.963
Vas	EN_L6B	LEPR	-0.03	0.15	-0.19	0.848	0.978
Vas	EN_L6_CT	LEPR	-0.04	0.12	-0.37	0.712	0.972
Vas	EN_L6_IT_1	LEPR	0.01	0.13	0.07	0.943	0.991
Vas	EN_L6_IT_2	LEPR	0.17	0.15	1.18	0.239	0.933
Vas	Endo	LEPR	-0.05	0.12	-0.44	0.658	0.996
Vas	IN_ADARB2	LEPR	0.04	0.14	0.27	0.786	0.977
Vas	IN_LAMP5_LHX6	LEPR	-0.04	0.14	-0.29	0.77	0.962
Vas	IN_LAMP5_RELN	LEPR	-0.04	0.14	-0.30	0.763	0.974
Vas	IN_PVALB	LEPR	0.07	0.13	0.56	0.577	0.912
Vas	IN_PVALB_CHC	LEPR	0.04	0.19	0.23	0.819	0.987
Vas	IN_SST	LEPR	0.08	0.13	0.60	0.547	0.97
Vas	IN_VIP	LEPR	0.06	0.11	0.51	0.61	0.898
Vas	Micro	LEPR	0.30	0.12	2.42	0.0156	0.328
Vas	OPC	LEPR	0.05	0.12	0.43	0.668	0.996
Vas	Oligo	LEPR	0.22	0.11	2.07	0.038	0.41
Vas	PC	LEPR	0.17	0.76	0.22	0.822	1
Vas	VLMC	LEPR	0.16	0.25	0.63	0.529	0.935
Vas	Adaptive	LEPROTL1	0.73	0.27	2.66	0.00791	0.573
Vas	Astro	LEPROTL1	0.00	0.05	0.08	0.935	0.985
Vas	EN_L2_3_IT	LEPROTL1	0.04	0.04	1.12	0.261	0.656
Vas	EN_L3_5_IT_1	LEPROTL1	0.05	0.08	0.61	0.542	0.899
Vas	EN_L3_5_IT_2	LEPROTL1	0.03	0.06	0.53	0.596	0.88
Vas	EN_L3_5_IT_3	LEPROTL1	0.06	0.06	1.05	0.294	0.627
Vas	EN_L5_6_NP	LEPROTL1	-0.06	0.11	-0.53	0.597	0.963
Vas	EN_L6B	LEPROTL1	0.07	0.11	0.60	0.549	0.923
Vas	EN_L6_CT	LEPROTL1	-0.16	0.08	-2.04	0.0413	0.589
Vas	EN_L6_IT_1	LEPROTL1	0.00	0.09	0.01	0.995	0.999
Vas	EN_L6_IT_2	LEPROTL1	-0.04	0.12	-0.36	0.717	0.977
Vas	Endo	LEPROTL1	-0.97	0.39	-2.49	0.0129	0.915
Vas	IN_ADARB2	LEPROTL1	0.03	0.08	0.42	0.676	0.967
Vas	IN_LAMP5_LHX6	LEPROTL1	0.06	0.08	0.79	0.429	0.88
Vas	IN_LAMP5_RELN	LEPROTL1	-0.00	0.07	-0.03	0.978	0.999
Vas	IN_PVALB	LEPROTL1	-0.00	0.05	-0.09	0.925	0.99
Vas	IN_PVALB_CHC	LEPROTL1	-0.03	0.10	-0.30	0.766	0.987
Vas	IN_SST	LEPROTL1	-0.04	0.06	-0.69	0.49	0.962
Vas	IN_VIP	LEPROTL1	-0.06	0.05	-1.36	0.173	0.648
Vas	Micro	LEPROTL1	0.12	0.08	1.56	0.118	0.622
Vas	OPC	LEPROTL1	0.06	0.05	1.24	0.216	0.986
Vas	Oligo	LEPROTL1	0.06	0.04	1.52	0.128	0.567
Vas	Astro	LETM1	-0.05	0.05	-0.98	0.327	0.777
Vas	EN_L2_3_IT	LETM1	0.07	0.03	1.97	0.0489	0.369
Vas	EN_L3_5_IT_1	LETM1	0.07	0.08	0.87	0.385	0.838
Vas	EN_L3_5_IT_2	LETM1	0.03	0.06	0.47	0.639	0.898
Vas	EN_L3_5_IT_3	LETM1	-0.01	0.06	-0.20	0.84	0.945
Vas	EN_L5_6_NP	LETM1	0.06	0.11	0.55	0.583	0.959
Vas	EN_L6B	LETM1	0.15	0.12	1.33	0.182	0.757
Vas	EN_L6_CT	LETM1	0.02	0.09	0.27	0.789	0.979
Vas	EN_L6_IT_1	LETM1	-0.02	0.09	-0.21	0.836	0.979
Vas	EN_L6_IT_2	LETM1	-0.13	0.11	-1.13	0.257	0.94
Vas	IN_ADARB2	LETM1	0.01	0.09	0.15	0.877	0.984
Vas	IN_LAMP5_LHX6	LETM1	-0.11	0.12	-0.91	0.361	0.851
Vas	IN_LAMP5_RELN	LETM1	-0.03	0.08	-0.31	0.757	0.972
Vas	IN_PVALB	LETM1	-0.04	0.05	-0.65	0.514	0.901
Vas	IN_PVALB_CHC	LETM1	0.10	0.10	0.99	0.324	0.921
Vas	IN_SST	LETM1	-0.03	0.08	-0.45	0.651	0.979
Vas	IN_VIP	LETM1	0.02	0.06	0.34	0.731	0.938
Vas	Micro	LETM1	-0.01	0.10	-0.08	0.933	0.991
Vas	OPC	LETM1	-0.01	0.06	-0.20	0.839	0.999
Vas	Oligo	LETM1	-0.01	0.04	-0.31	0.754	0.934
Vas	Astro	LETM2	-0.05	0.12	-0.39	0.693	0.933
Vas	EN_L2_3_IT	LETM2	-0.09	0.06	-1.55	0.121	0.504
Vas	EN_L3_5_IT_1	LETM2	0.03	0.13	0.21	0.832	0.969
Vas	EN_L3_5_IT_2	LETM2	-0.10	0.08	-1.28	0.201	0.622
Vas	EN_L3_5_IT_3	LETM2	-0.15	0.08	-1.84	0.0654	0.32
Vas	EN_L5_6_NP	LETM2	-0.74	0.45	-1.64	0.1	0.896
Vas	EN_L6B	LETM2	0.80	0.58	1.38	0.169	0.751
Vas	EN_L6_CT	LETM2	-0.03	0.47	-0.05	0.956	0.997
Vas	EN_L6_IT_1	LETM2	-0.15	0.13	-1.10	0.271	0.825
Vas	IN_ADARB2	LETM2	-0.20	0.11	-1.76	0.0781	0.728
Vas	IN_LAMP5_RELN	LETM2	-0.08	0.12	-0.65	0.513	0.929
Vas	IN_PVALB	LETM2	-0.15	0.06	-2.36	0.0183	0.48
Vas	IN_PVALB_CHC	LETM2	-0.47	0.45	-1.03	0.304	0.913
Vas	IN_SST	LETM2	-0.07	0.08	-0.90	0.367	0.938
Vas	IN_VIP	LETM2	-0.17	0.08	-2.09	0.0366	0.436
Vas	OPC	LETM2	-0.04	0.10	-0.42	0.671	0.996
Vas	Oligo	LETM2	-0.10	0.08	-1.23	0.22	0.667
Vas	Astro	LETMD1	-0.08	0.05	-1.72	0.0852	0.525
Vas	EN_L2_3_IT	LETMD1	-0.06	0.05	-1.40	0.161	0.556
Vas	EN_L3_5_IT_1	LETMD1	-0.01	0.07	-0.21	0.833	0.969
Vas	EN_L3_5_IT_2	LETMD1	-0.04	0.06	-0.71	0.48	0.828
Vas	EN_L3_5_IT_3	LETMD1	-0.06	0.05	-1.04	0.297	0.63
Vas	EN_L5_6_NP	LETMD1	-0.11	0.10	-1.14	0.253	0.93
Vas	EN_L5_ET	LETMD1	0.38	0.40	0.94	0.346	0.971
Vas	EN_L6B	LETMD1	-0.08	0.11	-0.72	0.47	0.896
Vas	EN_L6_CT	LETMD1	-0.15	0.08	-1.82	0.069	0.665
Vas	EN_L6_IT_1	LETMD1	-0.00	0.08	-0.02	0.982	0.996
Vas	EN_L6_IT_2	LETMD1	-0.16	0.11	-1.46	0.144	0.924
Vas	Endo	LETMD1	-0.63	0.40	-1.57	0.116	0.988
Vas	IN_ADARB2	LETMD1	-0.23	0.07	-3.24	0.00118	0.383
Vas	IN_LAMP5_LHX6	LETMD1	-0.04	0.09	-0.43	0.667	0.943
Vas	IN_LAMP5_RELN	LETMD1	-0.08	0.08	-0.98	0.327	0.878
Vas	IN_PVALB	LETMD1	-0.06	0.05	-1.26	0.208	0.77
Vas	IN_PVALB_CHC	LETMD1	-0.11	0.09	-1.29	0.198	0.877
Vas	IN_SST	LETMD1	-0.14	0.07	-2.04	0.0409	0.824
Vas	IN_VIP	LETMD1	-0.13	0.05	-2.51	0.012	0.343
Vas	Micro	LETMD1	-0.10	0.07	-1.58	0.115	0.616
Vas	OPC	LETMD1	-0.04	0.06	-0.59	0.554	0.989
Vas	Oligo	LETMD1	-0.15	0.05	-2.98	0.00285	0.215
Vas	PC	LETMD1	-0.36	0.44	-0.83	0.406	1
Vas	EN_L2_3_IT	LEXM	-0.13	0.12	-1.08	0.28	0.672
Vas	Oligo	LEXM	-0.10	0.18	-0.58	0.562	0.864
Vas	Astro	LFNG	-0.12	0.09	-1.36	0.174	0.657
Vas	Oligo	LFNG	0.06	0.13	0.45	0.655	0.903
Vas	Astro	LGALS1	0.08	0.09	0.90	0.369	0.796
Vas	EN_L2_3_IT	LGALS1	-0.16	0.14	-1.16	0.245	0.641
Vas	EN_L3_5_IT_1	LGALS1	-0.02	0.15	-0.14	0.885	0.981
Vas	EN_L3_5_IT_2	LGALS1	0.52	0.32	1.60	0.11	0.509
Vas	EN_L3_5_IT_3	LGALS1	0.05	0.13	0.34	0.734	0.905
Vas	EN_L6_IT_1	LGALS1	-0.85	0.52	-1.64	0.102	0.702
Vas	Oligo	LGALS1	-0.15	0.12	-1.29	0.196	0.645
Vas	PC	LGALS1	-0.06	0.14	-0.47	0.635	1
Vas	Oligo	LGALS2	-0.15	0.17	-0.87	0.384	0.777
Vas	Astro	LGALS3	-0.24	0.12	-2.04	0.0416	0.43
Vas	EN_L3_5_IT_2	LGALS3	0.10	0.16	0.60	0.55	0.858
Vas	Endo	LGALS3	-0.12	0.13	-1.00	0.319	0.996
Vas	IN_VIP	LGALS3	-0.10	0.16	-0.61	0.539	0.872
Vas	Oligo	LGALS3	0.01	0.13	0.11	0.915	0.98
Vas	VLMC	LGALS3	-0.10	0.17	-0.62	0.532	0.935
Vas	Astro	LGALS3BP	0.04	0.08	0.50	0.617	0.909
Vas	EN_L2_3_IT	LGALS3BP	0.12	0.12	0.95	0.34	0.717
Vas	IN_ADARB2	LGALS3BP	0.03	0.11	0.22	0.822	0.982
Vas	IN_LAMP5_RELN	LGALS3BP	-0.00	0.11	-0.05	0.963	0.998
Vas	IN_PVALB	LGALS3BP	0.07	0.11	0.63	0.529	0.903
Vas	IN_VIP	LGALS3BP	0.11	0.09	1.25	0.21	0.685
Vas	Micro	LGALS3BP	-0.12	0.14	-0.82	0.413	0.847
Vas	OPC	LGALS3BP	-0.04	0.09	-0.42	0.674	0.996
Vas	Oligo	LGALS3BP	0.10	0.06	1.68	0.0922	0.512
Vas	Oligo	LGALS4	-0.09	0.11	-0.80	0.421	0.801
Vas	Astro	LGALS8	-0.13	0.05	-2.34	0.0193	0.323
Vas	EN_L2_3_IT	LGALS8	0.04	0.04	0.99	0.324	0.705
Vas	EN_L3_5_IT_1	LGALS8	0.08	0.07	1.17	0.243	0.754
Vas	EN_L3_5_IT_2	LGALS8	0.03	0.04	0.78	0.436	0.807
Vas	EN_L3_5_IT_3	LGALS8	0.06	0.05	1.29	0.198	0.527
Vas	EN_L5_6_NP	LGALS8	0.05	0.08	0.67	0.504	0.956
Vas	EN_L5_ET	LGALS8	0.34	0.41	0.83	0.409	0.971
Vas	EN_L6B	LGALS8	-0.06	0.10	-0.64	0.524	0.919
Vas	EN_L6_CT	LGALS8	0.01	0.07	0.20	0.841	0.982
Vas	EN_L6_IT_1	LGALS8	-0.00	0.07	-0.06	0.955	0.992
Vas	EN_L6_IT_2	LGALS8	-0.01	0.09	-0.16	0.871	0.989
Vas	Endo	LGALS8	0.01	0.34	0.03	0.978	0.999
Vas	IN_ADARB2	LGALS8	0.11	0.08	1.43	0.152	0.797
Vas	IN_LAMP5_LHX6	LGALS8	-0.05	0.08	-0.68	0.499	0.903
Vas	IN_LAMP5_RELN	LGALS8	0.02	0.06	0.31	0.758	0.972
Vas	IN_PVALB	LGALS8	-0.00	0.04	-0.04	0.97	0.996
Vas	IN_PVALB_CHC	LGALS8	0.09	0.07	1.16	0.245	0.895
Vas	IN_SST	LGALS8	0.05	0.05	1.07	0.286	0.927
Vas	IN_VIP	LGALS8	0.03	0.04	0.71	0.477	0.841
Vas	Micro	LGALS8	-0.23	0.07	-3.27	0.00107	0.123
Vas	OPC	LGALS8	0.01	0.05	0.20	0.842	0.999
Vas	Oligo	LGALS8	-0.01	0.04	-0.28	0.78	0.94
Vas	Micro	LGALS9	-0.06	0.08	-0.73	0.465	0.865
Vas	Oligo	LGALS9	-0.15	0.12	-1.22	0.221	0.668
Vas	Astro	LGALSL	-0.06	0.12	-0.52	0.604	0.903
Vas	EN_L2_3_IT	LGALSL	0.13	0.06	2.28	0.0224	0.281
Vas	EN_L3_5_IT_1	LGALSL	-0.00	0.10	-0.02	0.988	0.997
Vas	EN_L3_5_IT_2	LGALSL	0.19	0.07	2.58	0.00992	0.207
Vas	EN_L3_5_IT_3	LGALSL	0.18	0.08	2.15	0.0313	0.226
Vas	EN_L6B	LGALSL	0.25	0.47	0.54	0.593	0.934
Vas	EN_L6_CT	LGALSL	-0.04	0.44	-0.10	0.921	0.992
Vas	EN_L6_IT_1	LGALSL	0.04	0.13	0.34	0.734	0.963
Vas	IN_ADARB2	LGALSL	-0.04	0.13	-0.28	0.777	0.976
Vas	IN_LAMP5_RELN	LGALSL	-0.06	0.14	-0.45	0.655	0.957
Vas	IN_PVALB	LGALSL	-0.06	0.11	-0.57	0.567	0.908
Vas	IN_PVALB_CHC	LGALSL	-0.16	0.12	-1.29	0.198	0.877
Vas	IN_SST	LGALSL	0.01	0.12	0.06	0.948	0.996
Vas	IN_VIP	LGALSL	0.06	0.08	0.77	0.442	0.826
Vas	OPC	LGALSL	-0.09	0.11	-0.87	0.382	0.986
Vas	Oligo	LGALSL	-0.11	0.08	-1.34	0.179	0.627
Vas	Astro	LGI1	0.11	0.07	1.64	0.101	0.556
Vas	EN_L2_3_IT	LGI1	0.05	0.04	1.02	0.306	0.693
Vas	EN_L3_5_IT_1	LGI1	-0.02	0.05	-0.33	0.741	0.954
Vas	EN_L3_5_IT_2	LGI1	0.04	0.05	0.90	0.366	0.761
Vas	EN_L3_5_IT_3	LGI1	0.06	0.05	1.26	0.208	0.537
Vas	EN_L5_6_NP	LGI1	0.12	0.08	1.42	0.155	0.915
Vas	EN_L5_ET	LGI1	-0.17	0.39	-0.44	0.663	0.993
Vas	EN_L6B	LGI1	0.08	0.07	1.12	0.262	0.805
Vas	EN_L6_CT	LGI1	0.05	0.07	0.67	0.501	0.932
Vas	EN_L6_IT_1	LGI1	-0.01	0.08	-0.09	0.931	0.988
Vas	EN_L6_IT_2	LGI1	0.05	0.08	0.66	0.509	0.967
Vas	IN_ADARB2	LGI1	0.06	0.06	0.95	0.342	0.881
Vas	IN_LAMP5_LHX6	LGI1	0.14	0.06	2.24	0.0253	0.443
Vas	IN_LAMP5_RELN	LGI1	0.05	0.06	0.90	0.37	0.888
Vas	IN_PVALB	LGI1	-0.02	0.05	-0.38	0.707	0.95
Vas	IN_PVALB_CHC	LGI1	0.08	0.07	1.19	0.233	0.888
Vas	IN_SST	LGI1	0.04	0.06	0.62	0.532	0.967
Vas	IN_VIP	LGI1	0.09	0.04	2.16	0.0308	0.416
Vas	Micro	LGI1	0.11	0.14	0.82	0.412	0.846
Vas	OPC	LGI1	0.09	0.09	0.98	0.327	0.986
Vas	Oligo	LGI1	0.09	0.08	1.10	0.273	0.71
Vas	EN_L2_3_IT	LGI2	0.06	0.14	0.40	0.689	0.902
Vas	EN_L3_5_IT_3	LGI2	-0.19	0.14	-1.33	0.183	0.507
Vas	EN_L5_6_NP	LGI2	0.08	0.43	0.18	0.854	0.985
Vas	Endo	LGI2	0.31	0.60	0.52	0.603	0.996
Vas	IN_ADARB2	LGI2	-0.17	0.12	-1.46	0.144	0.793
Vas	IN_PVALB	LGI2	-0.11	0.08	-1.39	0.164	0.734
Vas	IN_PVALB_CHC	LGI2	-0.30	0.14	-2.17	0.03	0.701
Vas	IN_SST	LGI2	-0.22	0.11	-2.05	0.0406	0.824
Vas	IN_VIP	LGI2	-0.11	0.07	-1.56	0.119	0.596
Vas	OPC	LGI2	0.12	0.13	0.92	0.359	0.986
Vas	Oligo	LGI2	-0.01	0.13	-0.11	0.916	0.98
Vas	Astro	LGI3	-0.07	0.10	-0.73	0.467	0.842
Vas	EN_L2_3_IT	LGI3	0.04	0.05	0.76	0.447	0.785
Vas	EN_L3_5_IT_1	LGI3	0.08	0.11	0.75	0.456	0.873
Vas	EN_L3_5_IT_2	LGI3	0.08	0.08	1.10	0.272	0.692
Vas	EN_L3_5_IT_3	LGI3	0.02	0.07	0.31	0.754	0.912
Vas	EN_L5_6_NP	LGI3	0.16	0.16	1.00	0.315	0.941
Vas	EN_L6B	LGI3	0.03	0.12	0.24	0.811	0.973
Vas	EN_L6_CT	LGI3	0.03	0.14	0.20	0.838	0.981
Vas	EN_L6_IT_1	LGI3	-0.03	0.12	-0.25	0.8	0.974
Vas	EN_L6_IT_2	LGI3	0.26	0.13	2.09	0.037	0.872
Vas	IN_ADARB2	LGI3	-0.13	0.12	-1.09	0.276	0.854
Vas	IN_LAMP5_LHX6	LGI3	0.05	0.14	0.38	0.706	0.95
Vas	IN_LAMP5_RELN	LGI3	-0.18	0.11	-1.59	0.111	0.766
Vas	IN_PVALB	LGI3	0.08	0.06	1.38	0.167	0.736
Vas	IN_PVALB_CHC	LGI3	0.08	0.11	0.76	0.448	0.946
Vas	IN_SST	LGI3	-0.13	0.09	-1.47	0.141	0.876
Vas	IN_VIP	LGI3	-0.04	0.06	-0.60	0.547	0.875
Vas	OPC	LGI3	0.00	0.09	0.01	0.996	1
Vas	Oligo	LGI3	-0.02	0.04	-0.45	0.655	0.903
Vas	Astro	LGI4	-0.18	0.07	-2.52	0.0118	0.278
Vas	EN_L2_3_IT	LGI4	-0.06	0.06	-0.91	0.362	0.733
Vas	EN_L3_5_IT_1	LGI4	0.02	0.08	0.22	0.83	0.969
Vas	EN_L3_5_IT_2	LGI4	-0.06	0.07	-0.81	0.42	0.796
Vas	EN_L3_5_IT_3	LGI4	-0.06	0.07	-0.84	0.4	0.714
Vas	EN_L5_6_NP	LGI4	-0.36	0.48	-0.73	0.463	0.951
Vas	EN_L5_ET	LGI4	-0.29	0.44	-0.65	0.518	0.984
Vas	EN_L6B	LGI4	-0.16	0.13	-1.27	0.203	0.769
Vas	EN_L6_CT	LGI4	-0.23	0.11	-2.16	0.031	0.55
Vas	EN_L6_IT_1	LGI4	0.00	0.10	0.03	0.98	0.996
Vas	EN_L6_IT_2	LGI4	-0.07	0.12	-0.55	0.582	0.972
Vas	IN_ADARB2	LGI4	-0.08	0.12	-0.65	0.513	0.927
Vas	IN_LAMP5_LHX6	LGI4	-0.03	0.13	-0.24	0.814	0.969
Vas	IN_LAMP5_RELN	LGI4	0.06	0.10	0.56	0.576	0.946
Vas	IN_PVALB	LGI4	-0.14	0.13	-1.09	0.277	0.817
Vas	IN_SST	LGI4	0.14	0.13	1.06	0.29	0.928
Vas	IN_VIP	LGI4	-0.07	0.10	-0.67	0.502	0.854
Vas	Micro	LGI4	-0.12	0.14	-0.90	0.366	0.822
Vas	OPC	LGI4	0.10	0.13	0.74	0.462	0.988
Vas	Oligo	LGI4	-0.03	0.07	-0.45	0.653	0.902
Vas	PC	LGI4	0.15	0.52	0.29	0.773	1
Vas	Astro	LGMN	-0.25	0.09	-2.92	0.00345	0.185
Vas	EN_L2_3_IT	LGMN	0.06	0.04	1.32	0.186	0.581
Vas	EN_L3_5_IT_1	LGMN	0.10	0.07	1.37	0.172	0.692
Vas	EN_L3_5_IT_2	LGMN	0.10	0.06	1.65	0.0991	0.497
Vas	EN_L3_5_IT_3	LGMN	0.08	0.06	1.22	0.221	0.551
Vas	EN_L5_6_NP	LGMN	0.05	0.10	0.48	0.63	0.965
Vas	EN_L6B	LGMN	0.10	0.09	1.06	0.287	0.825
Vas	EN_L6_CT	LGMN	0.08	0.09	0.94	0.348	0.897
Vas	EN_L6_IT_1	LGMN	0.05	0.09	0.52	0.601	0.933
Vas	EN_L6_IT_2	LGMN	0.20	0.12	1.67	0.0953	0.899
Vas	IN_ADARB2	LGMN	-0.10	0.08	-1.27	0.203	0.815
Vas	IN_LAMP5_LHX6	LGMN	-0.00	0.09	-0.05	0.96	0.991
Vas	IN_LAMP5_RELN	LGMN	0.01	0.07	0.19	0.851	0.988
Vas	IN_PVALB	LGMN	0.03	0.06	0.45	0.649	0.933
Vas	IN_PVALB_CHC	LGMN	-0.03	0.36	-0.10	0.924	0.997
Vas	IN_SST	LGMN	0.02	0.06	0.41	0.68	0.982
Vas	IN_VIP	LGMN	0.03	0.05	0.61	0.542	0.873
Vas	Micro	LGMN	-0.20	0.14	-1.45	0.146	0.662
Vas	OPC	LGMN	0.01	0.07	0.09	0.927	0.999
Vas	Oligo	LGMN	0.03	0.05	0.62	0.535	0.854
Vas	PVM	LGMN	-0.33	0.31	-1.06	0.287	0.874
Vas	Astro	LGR4	-0.07	0.05	-1.31	0.19	0.674
Vas	EN_L2_3_IT	LGR4	-0.00	0.05	-0.00	0.997	0.999
Vas	EN_L3_5_IT_1	LGR4	-0.00	0.07	-0.03	0.976	0.996
Vas	EN_L3_5_IT_2	LGR4	-0.02	0.06	-0.31	0.756	0.934
Vas	EN_L3_5_IT_3	LGR4	0.04	0.05	0.71	0.477	0.768
Vas	EN_L5_6_NP	LGR4	0.02	0.09	0.24	0.811	0.984
Vas	EN_L5_ET	LGR4	0.10	0.43	0.22	0.823	0.995
Vas	EN_L6B	LGR4	0.10	0.11	0.91	0.362	0.851
Vas	EN_L6_CT	LGR4	-0.07	0.08	-0.83	0.407	0.915
Vas	EN_L6_IT_1	LGR4	0.03	0.09	0.38	0.7	0.953
Vas	EN_L6_IT_2	LGR4	0.09	0.11	0.89	0.375	0.95
Vas	IN_ADARB2	LGR4	-0.02	0.07	-0.33	0.743	0.975
Vas	IN_LAMP5_LHX6	LGR4	0.05	0.09	0.59	0.558	0.914
Vas	IN_LAMP5_RELN	LGR4	0.05	0.07	0.78	0.436	0.909
Vas	IN_PVALB	LGR4	0.04	0.06	0.70	0.483	0.89
Vas	IN_PVALB_CHC	LGR4	-0.03	0.07	-0.43	0.668	0.976
Vas	IN_SST	LGR4	-0.04	0.07	-0.57	0.569	0.971
Vas	IN_VIP	LGR4	0.00	0.05	0.02	0.981	0.996
Vas	Micro	LGR4	0.16	0.10	1.62	0.105	0.599
Vas	OPC	LGR4	-0.02	0.08	-0.19	0.848	0.999
Vas	Oligo	LGR4	0.18	0.08	2.30	0.0213	0.358
Vas	VLMC	LGR4	0.24	0.34	0.71	0.478	0.928
Vas	Astro	LGR5	-0.17	0.12	-1.38	0.168	0.647
Vas	EN_L2_3_IT	LGR5	0.12	0.11	1.10	0.271	0.665
Vas	EN_L3_5_IT_2	LGR5	0.03	0.17	0.15	0.879	0.971
Vas	EN_L3_5_IT_3	LGR5	0.12	0.14	0.84	0.403	0.716
Vas	EN_L5_6_NP	LGR5	-0.17	0.12	-1.47	0.142	0.915
Vas	EN_L6B	LGR5	-0.18	0.18	-1.04	0.3	0.827
Vas	EN_L6_IT_1	LGR5	0.33	0.69	0.48	0.633	0.94
Vas	IN_PVALB	LGR5	-0.16	0.10	-1.59	0.111	0.683
Vas	IN_PVALB_CHC	LGR5	-0.20	0.18	-1.11	0.268	0.904
Vas	IN_SST	LGR5	-0.10	0.11	-0.86	0.391	0.94
Vas	IN_VIP	LGR5	-0.10	0.08	-1.26	0.207	0.681
Vas	OPC	LGR5	0.06	0.08	0.77	0.443	0.986
Vas	Oligo	LGR5	0.05	0.07	0.67	0.5	0.839
Vas	Astro	LGR6	0.23	0.24	0.96	0.339	0.784
Vas	EN_L2_3_IT	LGR6	-0.06	0.12	-0.47	0.636	0.88
Vas	IN_VIP	LGR6	0.07	0.13	0.50	0.619	0.901
Vas	Oligo	LGR6	-0.26	0.15	-1.81	0.0708	0.477
Vas	Astro	LHFPL1	-0.08	0.14	-0.56	0.576	0.892
Vas	EN_L2_3_IT	LHFPL1	-0.10	0.15	-0.62	0.535	0.831
Vas	IN_PVALB	LHFPL1	-0.16	0.36	-0.45	0.654	0.934
Vas	IN_VIP	LHFPL1	-0.03	0.13	-0.19	0.846	0.965
Vas	Astro	LHFPL2	0.12	0.06	1.94	0.052	0.459
Vas	EN_L2_3_IT	LHFPL2	0.18	0.11	1.75	0.0803	0.435
Vas	EN_L3_5_IT_1	LHFPL2	0.11	0.13	0.88	0.38	0.835
Vas	EN_L3_5_IT_2	LHFPL2	-0.04	0.10	-0.41	0.684	0.912
Vas	EN_L3_5_IT_3	LHFPL2	0.03	0.11	0.23	0.814	0.936
Vas	EN_L5_6_NP	LHFPL2	-0.10	0.10	-0.91	0.363	0.948
Vas	EN_L5_ET	LHFPL2	-1.09	0.83	-1.32	0.187	0.963
Vas	EN_L6B	LHFPL2	0.25	0.18	1.44	0.151	0.739
Vas	EN_L6_CT	LHFPL2	-0.07	0.14	-0.52	0.601	0.956
Vas	EN_L6_IT_1	LHFPL2	0.12	0.15	0.81	0.417	0.88
Vas	EN_L6_IT_2	LHFPL2	0.06	0.17	0.36	0.716	0.977
Vas	Endo	LHFPL2	-0.26	0.12	-2.23	0.0257	0.962
Vas	IN_ADARB2	LHFPL2	0.43	0.12	3.54	0.000405	0.31
Vas	IN_LAMP5_LHX6	LHFPL2	0.20	0.14	1.48	0.139	0.713
Vas	IN_LAMP5_RELN	LHFPL2	0.23	0.14	1.59	0.111	0.766
Vas	IN_PVALB	LHFPL2	0.30	0.13	2.29	0.0223	0.502
Vas	IN_PVALB_CHC	LHFPL2	0.30	0.12	2.55	0.0106	0.582
Vas	IN_SST	LHFPL2	0.20	0.11	1.81	0.0698	0.847
Vas	IN_VIP	LHFPL2	0.29	0.12	2.43	0.0153	0.354
Vas	Micro	LHFPL2	0.15	0.07	2.08	0.0373	0.428
Vas	OPC	LHFPL2	0.11	0.07	1.63	0.103	0.986
Vas	Oligo	LHFPL2	0.44	0.10	4.24	2.25e-05	0.0638
Vas	PC	LHFPL2	0.36	0.14	2.52	0.0117	1
Vas	PVM	LHFPL2	0.38	0.22	1.71	0.0879	0.806
Vas	VLMC	LHFPL2	0.71	0.23	3.07	0.00217	0.542
Vas	Astro	LHFPL3	-0.05	0.06	-0.72	0.473	0.847
Vas	EN_L2_3_IT	LHFPL3	-0.03	0.06	-0.52	0.601	0.862
Vas	EN_L3_5_IT_1	LHFPL3	0.03	0.11	0.23	0.819	0.968
Vas	EN_L3_5_IT_2	LHFPL3	-0.11	0.09	-1.26	0.209	0.629
Vas	EN_L3_5_IT_3	LHFPL3	-0.05	0.09	-0.59	0.554	0.814
Vas	EN_L5_6_NP	LHFPL3	-0.04	0.06	-0.70	0.486	0.955
Vas	EN_L6B	LHFPL3	0.18	0.13	1.41	0.158	0.743
Vas	EN_L6_CT	LHFPL3	0.13	0.16	0.84	0.401	0.913
Vas	EN_L6_IT_1	LHFPL3	-0.22	0.12	-1.80	0.0723	0.65
Vas	EN_L6_IT_2	LHFPL3	-0.14	0.19	-0.75	0.451	0.964
Vas	Endo	LHFPL3	0.86	0.48	1.79	0.0731	0.985
Vas	IN_ADARB2	LHFPL3	0.01	0.09	0.11	0.914	0.99
Vas	IN_LAMP5_LHX6	LHFPL3	0.22	0.16	1.42	0.155	0.735
Vas	IN_LAMP5_RELN	LHFPL3	0.21	0.10	2.18	0.0293	0.709
Vas	IN_PVALB	LHFPL3	0.19	0.09	2.03	0.0419	0.571
Vas	IN_PVALB_CHC	LHFPL3	0.01	0.05	0.17	0.861	0.988
Vas	IN_SST	LHFPL3	0.06	0.06	0.94	0.349	0.935
Vas	IN_VIP	LHFPL3	0.04	0.07	0.61	0.545	0.874
Vas	Micro	LHFPL3	0.02	0.11	0.18	0.858	0.974
Vas	OPC	LHFPL3	-0.02	0.04	-0.44	0.663	0.996
Vas	Oligo	LHFPL3	0.25	0.11	2.37	0.0177	0.336
Vas	Astro	LHFPL4	-0.09	0.10	-0.89	0.374	0.798
Vas	EN_L2_3_IT	LHFPL4	0.04	0.03	1.18	0.238	0.635
Vas	EN_L3_5_IT_1	LHFPL4	0.07	0.05	1.20	0.229	0.743
Vas	EN_L3_5_IT_2	LHFPL4	0.03	0.04	0.56	0.575	0.871
Vas	EN_L3_5_IT_3	LHFPL4	0.09	0.05	1.91	0.0562	0.297
Vas	EN_L5_6_NP	LHFPL4	0.11	0.07	1.61	0.107	0.897
Vas	EN_L5_ET	LHFPL4	-0.01	0.31	-0.02	0.986	1
Vas	EN_L6B	LHFPL4	0.12	0.06	1.91	0.0562	0.6
Vas	EN_L6_CT	LHFPL4	-0.02	0.05	-0.43	0.669	0.967
Vas	EN_L6_IT_1	LHFPL4	0.12	0.06	1.89	0.0586	0.627
Vas	EN_L6_IT_2	LHFPL4	0.01	0.08	0.11	0.912	0.992
Vas	IN_ADARB2	LHFPL4	-0.00	0.05	-0.03	0.972	0.996
Vas	IN_LAMP5_LHX6	LHFPL4	0.03	0.07	0.50	0.618	0.932
Vas	IN_LAMP5_RELN	LHFPL4	0.09	0.05	1.85	0.0643	0.759
Vas	IN_PVALB	LHFPL4	0.04	0.04	1.04	0.299	0.825
Vas	IN_PVALB_CHC	LHFPL4	0.11	0.06	1.83	0.067	0.758
Vas	IN_SST	LHFPL4	0.08	0.05	1.63	0.104	0.863
Vas	IN_VIP	LHFPL4	0.05	0.03	1.54	0.123	0.599
Vas	Micro	LHFPL4	-0.12	0.12	-0.98	0.328	0.8
Vas	OPC	LHFPL4	0.04	0.06	0.69	0.49	0.988
Vas	Oligo	LHFPL4	0.03	0.07	0.35	0.73	0.927
Vas	Astro	LHFPL5	-0.09	0.09	-0.92	0.355	0.789
Vas	EN_L2_3_IT	LHFPL5	-0.00	0.04	-0.03	0.979	0.993
Vas	EN_L3_5_IT_1	LHFPL5	0.06	0.05	1.16	0.245	0.755
Vas	EN_L3_5_IT_2	LHFPL5	0.08	0.05	1.74	0.081	0.464
Vas	EN_L3_5_IT_3	LHFPL5	0.07	0.05	1.48	0.14	0.446
Vas	EN_L5_6_NP	LHFPL5	-0.03	0.07	-0.43	0.67	0.967
Vas	EN_L5_ET	LHFPL5	0.24	0.32	0.75	0.455	0.975
Vas	EN_L6B	LHFPL5	0.01	0.10	0.14	0.891	0.986
Vas	EN_L6_CT	LHFPL5	0.01	0.07	0.09	0.925	0.993
Vas	EN_L6_IT_1	LHFPL5	0.00	0.06	0.06	0.949	0.992
Vas	EN_L6_IT_2	LHFPL5	-0.05	0.08	-0.64	0.522	0.967
Vas	IN_ADARB2	LHFPL5	0.06	0.07	0.86	0.389	0.9
Vas	IN_LAMP5_LHX6	LHFPL5	-0.09	0.11	-0.83	0.408	0.872
Vas	IN_LAMP5_RELN	LHFPL5	-0.12	0.12	-1.01	0.31	0.87
Vas	IN_PVALB	LHFPL5	-0.01	0.06	-0.13	0.897	0.984
Vas	IN_PVALB_CHC	LHFPL5	0.16	0.13	1.26	0.206	0.882
Vas	IN_SST	LHFPL5	-0.06	0.08	-0.80	0.424	0.949
Vas	IN_VIP	LHFPL5	0.05	0.05	1.18	0.238	0.703
Vas	Micro	LHFPL5	0.09	0.12	0.71	0.477	0.869
Vas	OPC	LHFPL5	-0.12	0.12	-1.01	0.313	0.986
Vas	Oligo	LHFPL5	-0.07	0.07	-1.11	0.265	0.701
Vas	Astro	LHFPL6	-0.04	0.06	-0.69	0.493	0.858
Vas	EN_L2_3_IT	LHFPL6	0.02	0.11	0.16	0.869	0.966
Vas	EN_L3_5_IT_1	LHFPL6	0.02	0.06	0.26	0.796	0.963
Vas	EN_L3_5_IT_2	LHFPL6	0.10	0.06	1.84	0.0655	0.432
Vas	EN_L3_5_IT_3	LHFPL6	0.13	0.06	2.36	0.0184	0.177
Vas	EN_L5_6_NP	LHFPL6	0.65	0.56	1.15	0.251	0.93
Vas	EN_L5_ET	LHFPL6	0.39	0.31	1.24	0.214	0.963
Vas	EN_L6B	LHFPL6	0.22	0.11	2.04	0.0417	0.573
Vas	EN_L6_CT	LHFPL6	0.18	0.12	1.49	0.136	0.768
Vas	EN_L6_IT_1	LHFPL6	0.19	0.11	1.68	0.0931	0.696
Vas	EN_L6_IT_2	LHFPL6	-0.13	0.22	-0.58	0.56	0.968
Vas	Endo	LHFPL6	0.20	0.10	1.98	0.0477	0.976
Vas	IN_ADARB2	LHFPL6	-0.23	0.16	-1.44	0.15	0.797
Vas	IN_LAMP5_RELN	LHFPL6	-0.14	0.36	-0.38	0.701	0.968
Vas	IN_PVALB	LHFPL6	-0.04	0.14	-0.27	0.789	0.968
Vas	IN_SST	LHFPL6	0.14	0.12	1.19	0.236	0.915
Vas	IN_VIP	LHFPL6	-0.12	0.09	-1.34	0.182	0.659
Vas	Micro	LHFPL6	-0.01	0.13	-0.08	0.934	0.991
Vas	OPC	LHFPL6	0.04	0.05	0.80	0.422	0.986
Vas	Oligo	LHFPL6	0.14	0.08	1.83	0.0673	0.471
Vas	PC	LHFPL6	0.00	0.09	0.02	0.986	1
Vas	SMC	LHFPL6	0.16	0.26	0.60	0.55	0.906
Vas	VLMC	LHFPL6	0.07	0.15	0.43	0.667	0.968
Vas	Astro	LHPP	0.11	0.06	1.96	0.0504	0.453
Vas	EN_L2_3_IT	LHPP	-0.11	0.04	-2.77	0.00555	0.172
Vas	EN_L3_5_IT_1	LHPP	-0.14	0.07	-2.16	0.0309	0.446
Vas	EN_L3_5_IT_2	LHPP	-0.08	0.05	-1.52	0.129	0.54
Vas	EN_L3_5_IT_3	LHPP	-0.16	0.05	-3.20	0.00139	0.0508
Vas	EN_L5_6_NP	LHPP	-0.08	0.08	-1.00	0.316	0.941
Vas	EN_L5_ET	LHPP	-0.78	0.33	-2.39	0.017	0.643
Vas	EN_L6B	LHPP	-0.20	0.09	-2.24	0.025	0.485
Vas	EN_L6_CT	LHPP	-0.05	0.07	-0.81	0.418	0.916
Vas	EN_L6_IT_1	LHPP	-0.01	0.08	-0.17	0.868	0.984
Vas	EN_L6_IT_2	LHPP	0.04	0.09	0.41	0.678	0.974
Vas	IN_ADARB2	LHPP	0.04	0.07	0.54	0.591	0.951
Vas	IN_LAMP5_LHX6	LHPP	-0.14	0.08	-1.68	0.093	0.642
Vas	IN_LAMP5_RELN	LHPP	0.08	0.07	1.12	0.262	0.852
Vas	IN_PVALB	LHPP	0.01	0.06	0.15	0.881	0.981
Vas	IN_PVALB_CHC	LHPP	0.04	0.08	0.52	0.605	0.964
Vas	IN_SST	LHPP	-0.04	0.06	-0.61	0.545	0.969
Vas	IN_VIP	LHPP	0.01	0.05	0.19	0.851	0.966
Vas	Micro	LHPP	0.00	0.07	0.04	0.965	0.995
Vas	OPC	LHPP	0.08	0.06	1.38	0.168	0.986
Vas	Oligo	LHPP	0.02	0.04	0.65	0.515	0.844
Vas	Astro	LHX2	0.02	0.08	0.22	0.828	0.972
Vas	EN_L2_3_IT	LHX2	0.05	0.04	1.12	0.263	0.657
Vas	EN_L3_5_IT_1	LHX2	0.12	0.08	1.57	0.116	0.621
Vas	EN_L3_5_IT_2	LHX2	-0.10	0.10	-0.99	0.324	0.731
Vas	EN_L3_5_IT_3	LHX2	-0.06	0.07	-0.91	0.365	0.687
Vas	EN_L6_IT_1	LHX2	-0.00	0.08	-0.03	0.974	0.995
Vas	EN_L6_IT_2	LHX2	0.14	0.13	1.08	0.279	0.948
Vas	IN_LAMP5_LHX6	LHX2	0.03	0.11	0.24	0.813	0.969
Vas	IN_PVALB	LHX2	-0.14	0.10	-1.45	0.147	0.722
Vas	IN_PVALB_CHC	LHX2	-0.06	0.44	-0.13	0.898	0.995
Vas	OPC	LHX2	0.06	0.10	0.60	0.549	0.989
Vas	Oligo	LHX2	0.03	0.10	0.33	0.74	0.93
Vas	Astro	LHX4	0.11	0.15	0.74	0.458	0.835
Vas	EN_L2_3_IT	LHX4	0.02	0.12	0.18	0.86	0.964
Vas	EN_L3_5_IT_1	LHX4	0.11	0.16	0.72	0.47	0.877
Vas	EN_L3_5_IT_2	LHX4	-0.15	0.14	-1.06	0.289	0.706
Vas	EN_L3_5_IT_3	LHX4	-0.12	0.14	-0.87	0.385	0.702
Vas	EN_L6_CT	LHX4	-0.14	0.50	-0.28	0.779	0.977
Vas	EN_L6_IT_1	LHX4	-0.02	0.16	-0.13	0.896	0.987
Vas	IN_PVALB	LHX4	0.03	0.14	0.19	0.849	0.979
Vas	IN_VIP	LHX4	-0.11	0.15	-0.72	0.473	0.84
Vas	OPC	LHX4	-0.14	0.15	-0.90	0.366	0.986
Vas	Oligo	LHX4	-0.05	0.11	-0.50	0.614	0.886
Vas	Astro	LHX6	0.15	0.15	1.03	0.304	0.763
Vas	EN_L2_3_IT	LHX6	0.35	0.12	2.90	0.00378	0.15
Vas	IN_LAMP5_LHX6	LHX6	0.06	0.07	0.87	0.382	0.864
Vas	IN_PVALB	LHX6	0.04	0.05	0.86	0.391	0.865
Vas	IN_PVALB_CHC	LHX6	0.09	0.07	1.32	0.186	0.876
Vas	IN_SST	LHX6	0.03	0.05	0.56	0.574	0.971
Vas	Oligo	LHX6	0.08	0.11	0.74	0.46	0.821
Vas	Astro	LIAS	0.06	0.05	1.38	0.168	0.647
Vas	EN_L2_3_IT	LIAS	0.02	0.05	0.53	0.598	0.86
Vas	EN_L3_5_IT_1	LIAS	0.02	0.09	0.22	0.823	0.968
Vas	EN_L3_5_IT_2	LIAS	-0.03	0.06	-0.53	0.595	0.88
Vas	EN_L3_5_IT_3	LIAS	-0.12	0.07	-1.77	0.0762	0.342
Vas	EN_L5_6_NP	LIAS	0.04	0.11	0.34	0.737	0.977
Vas	EN_L6B	LIAS	-0.06	0.14	-0.40	0.689	0.955
Vas	EN_L6_CT	LIAS	0.07	0.11	0.63	0.527	0.935
Vas	EN_L6_IT_1	LIAS	-0.13	0.09	-1.40	0.162	0.764
Vas	EN_L6_IT_2	LIAS	-0.16	0.13	-1.28	0.2	0.929
Vas	IN_ADARB2	LIAS	-0.11	0.09	-1.22	0.224	0.827
Vas	IN_LAMP5_LHX6	LIAS	0.11	0.10	1.13	0.259	0.815
Vas	IN_LAMP5_RELN	LIAS	-0.04	0.09	-0.46	0.648	0.955
Vas	IN_PVALB	LIAS	-0.12	0.06	-2.16	0.0311	0.539
Vas	IN_PVALB_CHC	LIAS	0.04	0.10	0.39	0.695	0.979
Vas	IN_SST	LIAS	0.00	0.08	0.02	0.986	1
Vas	IN_VIP	LIAS	-0.03	0.07	-0.45	0.653	0.913
Vas	Micro	LIAS	0.04	0.10	0.41	0.68	0.93
Vas	OPC	LIAS	0.04	0.07	0.68	0.499	0.988
Vas	Oligo	LIAS	-0.02	0.04	-0.37	0.71	0.92
Vas	Astro	LIFR	-0.03	0.04	-0.62	0.537	0.876
Vas	EN_L2_3_IT	LIFR	0.13	0.06	2.03	0.0419	0.348
Vas	EN_L3_5_IT_1	LIFR	0.13	0.08	1.59	0.113	0.616
Vas	EN_L3_5_IT_2	LIFR	0.18	0.06	3.04	0.00235	0.114
Vas	EN_L3_5_IT_3	LIFR	0.06	0.06	1.04	0.299	0.632
Vas	EN_L5_6_NP	LIFR	0.01	0.09	0.11	0.91	0.995
Vas	EN_L5_ET	LIFR	-0.09	0.27	-0.35	0.727	0.993
Vas	EN_L6B	LIFR	0.21	0.09	2.33	0.0198	0.465
Vas	EN_L6_CT	LIFR	0.00	0.08	0.00	0.998	1
Vas	EN_L6_IT_1	LIFR	0.14	0.10	1.51	0.132	0.733
Vas	EN_L6_IT_2	LIFR	0.10	0.11	0.87	0.382	0.95
Vas	Endo	LIFR	-0.06	0.13	-0.47	0.638	0.996
Vas	IN_ADARB2	LIFR	0.11	0.07	1.67	0.0944	0.741
Vas	IN_LAMP5_LHX6	LIFR	0.07	0.08	0.89	0.375	0.858
Vas	IN_LAMP5_RELN	LIFR	-0.00	0.06	-0.00	0.998	1
Vas	IN_PVALB	LIFR	0.07	0.05	1.30	0.194	0.754
Vas	IN_PVALB_CHC	LIFR	0.06	0.08	0.65	0.516	0.957
Vas	IN_SST	LIFR	0.12	0.06	1.87	0.0616	0.831
Vas	IN_VIP	LIFR	0.04	0.05	0.69	0.49	0.849
Vas	Micro	LIFR	-0.01	0.12	-0.06	0.956	0.995
Vas	OPC	LIFR	0.14	0.09	1.54	0.123	0.986
Vas	Oligo	LIFR	0.08	0.05	1.75	0.0798	0.497
Vas	PC	LIFR	0.95	0.51	1.84	0.066	1
Vas	SMC	LIFR	-0.08	0.31	-0.24	0.808	0.969
Vas	VLMC	LIFR	0.18	0.25	0.71	0.48	0.928
Vas	Astro	LIG1	0.02	0.06	0.36	0.718	0.941
Vas	EN_L2_3_IT	LIG1	-0.02	0.06	-0.36	0.718	0.912
Vas	EN_L3_5_IT_1	LIG1	-0.06	0.09	-0.60	0.547	0.9
Vas	EN_L3_5_IT_2	LIG1	0.01	0.07	0.20	0.841	0.96
Vas	EN_L3_5_IT_3	LIG1	0.02	0.08	0.27	0.784	0.924
Vas	EN_L5_6_NP	LIG1	0.23	0.13	1.69	0.0909	0.894
Vas	EN_L5_ET	LIG1	-0.37	0.59	-0.62	0.533	0.984
Vas	EN_L6B	LIG1	-0.03	0.14	-0.22	0.829	0.975
Vas	EN_L6_CT	LIG1	0.02	0.10	0.19	0.848	0.983
Vas	EN_L6_IT_1	LIG1	0.01	0.10	0.10	0.923	0.988
Vas	EN_L6_IT_2	LIG1	0.76	0.46	1.64	0.1	0.903
Vas	IN_ADARB2	LIG1	-0.08	0.10	-0.79	0.429	0.91
Vas	IN_LAMP5_LHX6	LIG1	0.06	0.13	0.44	0.663	0.942
Vas	IN_LAMP5_RELN	LIG1	-0.01	0.12	-0.08	0.934	0.996
Vas	IN_PVALB	LIG1	-0.04	0.09	-0.50	0.614	0.922
Vas	IN_SST	LIG1	-0.01	0.09	-0.17	0.863	0.991
Vas	IN_VIP	LIG1	0.04	0.07	0.48	0.628	0.905
Vas	Micro	LIG1	0.18	0.10	1.73	0.084	0.562
Vas	OPC	LIG1	0.08	0.08	0.96	0.335	0.986
Vas	Oligo	LIG1	0.08	0.05	1.59	0.112	0.546
Vas	Astro	LIG3	-0.05	0.05	-0.97	0.333	0.78
Vas	EN_L2_3_IT	LIG3	-0.06	0.05	-1.23	0.218	0.617
Vas	EN_L3_5_IT_1	LIG3	-0.06	0.08	-0.84	0.398	0.848
Vas	EN_L3_5_IT_2	LIG3	-0.10	0.06	-1.65	0.0991	0.497
Vas	EN_L3_5_IT_3	LIG3	-0.01	0.06	-0.11	0.912	0.972
Vas	EN_L5_6_NP	LIG3	-0.01	0.11	-0.06	0.951	0.996
Vas	EN_L6B	LIG3	-0.05	0.12	-0.39	0.694	0.955
Vas	EN_L6_CT	LIG3	-0.04	0.10	-0.46	0.646	0.964
Vas	EN_L6_IT_1	LIG3	-0.08	0.10	-0.85	0.398	0.871
Vas	EN_L6_IT_2	LIG3	-0.21	0.13	-1.59	0.111	0.91
Vas	IN_ADARB2	LIG3	0.02	0.08	0.21	0.831	0.983
Vas	IN_LAMP5_LHX6	LIG3	-0.10	0.11	-0.97	0.331	0.838
Vas	IN_LAMP5_RELN	LIG3	-0.08	0.10	-0.84	0.398	0.895
Vas	IN_PVALB	LIG3	-0.01	0.06	-0.09	0.928	0.991
Vas	IN_PVALB_CHC	LIG3	-0.03	0.13	-0.22	0.825	0.987
Vas	IN_SST	LIG3	-0.06	0.08	-0.72	0.471	0.961
Vas	IN_VIP	LIG3	-0.04	0.06	-0.64	0.523	0.864
Vas	Micro	LIG3	-0.06	0.10	-0.54	0.591	0.909
Vas	OPC	LIG3	-0.05	0.06	-0.73	0.464	0.988
Vas	Oligo	LIG3	-0.07	0.05	-1.50	0.133	0.574
Vas	Astro	LIG4	0.14	0.07	1.92	0.0544	0.466
Vas	EN_L2_3_IT	LIG4	0.09	0.06	1.51	0.132	0.52
Vas	EN_L3_5_IT_1	LIG4	-0.02	0.09	-0.23	0.817	0.967
Vas	EN_L3_5_IT_2	LIG4	0.04	0.07	0.59	0.556	0.859
Vas	EN_L3_5_IT_3	LIG4	0.06	0.07	0.81	0.417	0.726
Vas	EN_L5_6_NP	LIG4	0.23	0.12	1.87	0.0609	0.866
Vas	EN_L6B	LIG4	0.01	0.13	0.09	0.926	0.989
Vas	EN_L6_CT	LIG4	0.20	0.12	1.72	0.0847	0.701
Vas	EN_L6_IT_1	LIG4	0.07	0.10	0.64	0.525	0.912
Vas	EN_L6_IT_2	LIG4	0.15	0.13	1.18	0.238	0.931
Vas	IN_ADARB2	LIG4	0.11	0.10	1.06	0.29	0.859
Vas	IN_LAMP5_LHX6	LIG4	0.15	0.12	1.23	0.22	0.784
Vas	IN_LAMP5_RELN	LIG4	0.01	0.10	0.11	0.913	0.995
Vas	IN_PVALB	LIG4	0.06	0.07	0.95	0.341	0.844
Vas	IN_PVALB_CHC	LIG4	0.16	0.13	1.25	0.21	0.882
Vas	IN_SST	LIG4	-0.00	0.09	-0.01	0.991	1
Vas	IN_VIP	LIG4	-0.00	0.07	-0.00	0.998	0.999
Vas	Micro	LIG4	0.10	0.10	1.06	0.287	0.778
Vas	OPC	LIG4	0.11	0.08	1.39	0.164	0.986
Vas	Oligo	LIG4	0.09	0.05	1.58	0.113	0.547
Vas	Micro	LILRA1	-0.08	0.11	-0.71	0.477	0.869
Vas	Micro	LILRA2	0.10	0.11	0.85	0.397	0.837
Vas	Micro	LILRB1	0.05	0.09	0.58	0.564	0.9
Vas	PVM	LILRB1	0.43	0.62	0.69	0.489	0.94
Vas	Micro	LILRB2	-0.15	0.18	-0.83	0.408	0.843
Vas	Micro	LILRB3	-0.28	0.23	-1.21	0.227	0.742
Vas	Oligo	LILRB3	-0.14	0.16	-0.88	0.379	0.774
Vas	Micro	LILRB4	-0.26	0.11	-2.42	0.0154	0.326
Vas	PVM	LILRB5	-0.41	0.23	-1.75	0.0805	0.806
Vas	Astro	LIMA1	-0.15	0.05	-3.06	0.00218	0.152
Vas	EN_L2_3_IT	LIMA1	-0.06	0.05	-1.21	0.225	0.623
Vas	EN_L3_5_IT_1	LIMA1	-0.06	0.09	-0.70	0.484	0.882
Vas	EN_L3_5_IT_2	LIMA1	-0.07	0.07	-1.09	0.275	0.695
Vas	EN_L3_5_IT_3	LIMA1	0.03	0.07	0.50	0.619	0.849
Vas	EN_L5_6_NP	LIMA1	0.20	0.10	1.95	0.051	0.855
Vas	EN_L6B	LIMA1	0.21	0.12	1.78	0.0745	0.642
Vas	EN_L6_CT	LIMA1	0.10	0.10	1.09	0.276	0.864
Vas	EN_L6_IT_1	LIMA1	0.13	0.10	1.40	0.16	0.76
Vas	EN_L6_IT_2	LIMA1	-0.14	0.11	-1.28	0.202	0.929
Vas	Endo	LIMA1	-0.02	0.13	-0.15	0.881	0.996
Vas	IN_ADARB2	LIMA1	-0.06	0.08	-0.79	0.427	0.91
Vas	IN_LAMP5_LHX6	LIMA1	-0.07	0.09	-0.77	0.439	0.881
Vas	IN_LAMP5_RELN	LIMA1	0.02	0.07	0.34	0.735	0.972
Vas	IN_PVALB	LIMA1	0.01	0.06	0.26	0.796	0.969
Vas	IN_PVALB_CHC	LIMA1	-0.05	0.09	-0.56	0.574	0.961
Vas	IN_SST	LIMA1	-0.05	0.07	-0.69	0.492	0.962
Vas	IN_VIP	LIMA1	0.05	0.04	1.19	0.234	0.702
Vas	Micro	LIMA1	0.04	0.09	0.44	0.661	0.926
Vas	OPC	LIMA1	-0.06	0.07	-0.97	0.331	0.986
Vas	Oligo	LIMA1	-0.18	0.06	-2.92	0.00346	0.235
Vas	PC	LIMA1	-0.14	0.12	-1.16	0.247	1
Vas	SMC	LIMA1	-0.01	0.30	-0.02	0.984	0.998
Vas	VLMC	LIMA1	-0.21	0.14	-1.51	0.13	0.822
Vas	Astro	LIMCH1	0.13	0.05	2.35	0.019	0.321
Vas	EN_L2_3_IT	LIMCH1	0.08	0.03	2.53	0.0115	0.215
Vas	EN_L3_5_IT_1	LIMCH1	0.03	0.04	0.71	0.477	0.879
Vas	EN_L3_5_IT_2	LIMCH1	0.08	0.03	2.38	0.0171	0.26
Vas	EN_L3_5_IT_3	LIMCH1	-0.01	0.05	-0.28	0.777	0.921
Vas	EN_L5_6_NP	LIMCH1	0.05	0.05	0.94	0.347	0.948
Vas	EN_L5_ET	LIMCH1	0.07	0.31	0.22	0.828	0.996
Vas	EN_L6B	LIMCH1	0.01	0.06	0.25	0.802	0.971
Vas	EN_L6_CT	LIMCH1	0.05	0.04	1.19	0.233	0.841
Vas	EN_L6_IT_1	LIMCH1	0.09	0.05	1.90	0.057	0.627
Vas	EN_L6_IT_2	LIMCH1	0.04	0.07	0.60	0.546	0.967
Vas	Endo	LIMCH1	0.03	0.10	0.31	0.756	0.996
Vas	IN_ADARB2	LIMCH1	0.05	0.05	0.98	0.325	0.875
Vas	IN_LAMP5_LHX6	LIMCH1	0.15	0.05	2.93	0.00343	0.228
Vas	IN_LAMP5_RELN	LIMCH1	0.10	0.05	2.12	0.0342	0.718
Vas	IN_PVALB	LIMCH1	0.08	0.03	2.57	0.0103	0.438
Vas	IN_PVALB_CHC	LIMCH1	0.10	0.05	2.20	0.0279	0.7
Vas	IN_SST	LIMCH1	0.07	0.03	2.12	0.0343	0.824
Vas	IN_VIP	LIMCH1	0.01	0.03	0.32	0.747	0.944
Vas	Micro	LIMCH1	0.12	0.11	1.17	0.243	0.753
Vas	OPC	LIMCH1	-0.01	0.07	-0.09	0.931	0.999
Vas	Oligo	LIMCH1	0.07	0.04	1.88	0.0603	0.455
Vas	PC	LIMCH1	0.12	0.48	0.25	0.802	1
Vas	PVM	LIMCH1	-0.29	0.67	-0.44	0.663	0.958
Vas	VLMC	LIMCH1	-0.25	0.15	-1.62	0.106	0.789
Vas	Astro	LIMD1	0.06	0.07	0.83	0.409	0.814
Vas	EN_L2_3_IT	LIMD1	-0.10	0.07	-1.40	0.163	0.557
Vas	EN_L3_5_IT_2	LIMD1	0.01	0.10	0.08	0.934	0.986
Vas	EN_L3_5_IT_3	LIMD1	0.03	0.11	0.29	0.77	0.919
Vas	EN_L6B	LIMD1	-0.08	0.45	-0.18	0.859	0.98
Vas	EN_L6_IT_1	LIMD1	-0.84	0.48	-1.73	0.0835	0.676
Vas	EN_L6_IT_2	LIMD1	-0.12	0.46	-0.26	0.795	0.984
Vas	Endo	LIMD1	-0.01	0.48	-0.02	0.983	0.999
Vas	IN_ADARB2	LIMD1	-0.06	0.13	-0.50	0.619	0.953
Vas	IN_LAMP5_RELN	LIMD1	0.00	0.12	0.04	0.968	0.999
Vas	IN_PVALB	LIMD1	0.03	0.08	0.32	0.751	0.96
Vas	IN_SST	LIMD1	0.06	0.10	0.62	0.534	0.967
Vas	IN_VIP	LIMD1	-0.12	0.08	-1.58	0.114	0.588
Vas	Micro	LIMD1	0.17	0.09	1.94	0.0527	0.482
Vas	OPC	LIMD1	-0.00	0.07	-0.06	0.95	0.999
Vas	Oligo	LIMD1	-0.16	0.12	-1.40	0.162	0.605
Vas	PVM	LIMD1	0.23	0.20	1.12	0.262	0.858
Vas	Astro	LIMK1	0.02	0.06	0.31	0.755	0.951
Vas	EN_L2_3_IT	LIMK1	-0.02	0.05	-0.47	0.64	0.882
Vas	EN_L3_5_IT_1	LIMK1	-0.06	0.09	-0.68	0.495	0.886
Vas	EN_L3_5_IT_2	LIMK1	-0.09	0.06	-1.52	0.128	0.54
Vas	EN_L3_5_IT_3	LIMK1	-0.04	0.06	-0.68	0.499	0.783
Vas	EN_L5_6_NP	LIMK1	0.07	0.11	0.66	0.507	0.956
Vas	EN_L6B	LIMK1	-0.17	0.12	-1.42	0.155	0.74
Vas	EN_L6_CT	LIMK1	-0.02	0.10	-0.22	0.825	0.981
Vas	EN_L6_IT_1	LIMK1	-0.03	0.09	-0.28	0.779	0.971
Vas	EN_L6_IT_2	LIMK1	0.14	0.13	1.07	0.284	0.948
Vas	IN_ADARB2	LIMK1	-0.13	0.10	-1.35	0.176	0.8
Vas	IN_LAMP5_LHX6	LIMK1	0.04	0.09	0.39	0.694	0.947
Vas	IN_LAMP5_RELN	LIMK1	-0.01	0.09	-0.16	0.87	0.991
Vas	IN_PVALB	LIMK1	-0.01	0.06	-0.10	0.924	0.99
Vas	IN_PVALB_CHC	LIMK1	-0.18	0.10	-1.83	0.0677	0.759
Vas	IN_SST	LIMK1	-0.05	0.08	-0.60	0.548	0.97
Vas	IN_VIP	LIMK1	-0.09	0.06	-1.50	0.133	0.613
Vas	Micro	LIMK1	0.02	0.08	0.19	0.85	0.972
Vas	OPC	LIMK1	0.09	0.08	1.10	0.273	0.986
Vas	Oligo	LIMK1	0.05	0.06	0.97	0.334	0.752
Vas	Astro	LIMK2	-0.15	0.12	-1.19	0.234	0.708
Vas	EN_L2_3_IT	LIMK2	0.07	0.06	1.21	0.227	0.625
Vas	EN_L3_5_IT_1	LIMK2	0.01	0.13	0.08	0.935	0.991
Vas	EN_L3_5_IT_2	LIMK2	0.07	0.09	0.76	0.449	0.813
Vas	EN_L3_5_IT_3	LIMK2	0.13	0.08	1.67	0.0943	0.372
Vas	EN_L5_6_NP	LIMK2	0.05	0.13	0.43	0.671	0.967
Vas	EN_L6B	LIMK2	0.00	0.14	0.03	0.975	0.996
Vas	EN_L6_CT	LIMK2	0.11	0.12	0.93	0.351	0.898
Vas	EN_L6_IT_1	LIMK2	-0.00	0.14	-0.03	0.972	0.994
Vas	EN_L6_IT_2	LIMK2	-0.27	0.56	-0.48	0.63	0.972
Vas	Endo	LIMK2	0.13	0.16	0.79	0.43	0.996
Vas	IN_ADARB2	LIMK2	-0.02	0.09	-0.29	0.775	0.976
Vas	IN_LAMP5_LHX6	LIMK2	-0.04	0.11	-0.33	0.742	0.959
Vas	IN_LAMP5_RELN	LIMK2	0.20	0.09	2.24	0.0254	0.709
Vas	IN_PVALB	LIMK2	0.07	0.07	0.91	0.364	0.857
Vas	IN_SST	LIMK2	0.05	0.09	0.52	0.606	0.972
Vas	IN_VIP	LIMK2	0.05	0.06	0.89	0.372	0.791
Vas	Micro	LIMK2	-0.13	0.19	-0.70	0.483	0.869
Vas	OPC	LIMK2	0.06	0.11	0.58	0.565	0.989
Vas	Oligo	LIMK2	0.12	0.07	1.65	0.0982	0.523
Vas	PVM	LIMK2	0.02	0.29	0.07	0.947	0.987
Vas	Adaptive	LIMS1	0.37	0.30	1.21	0.227	0.734
Vas	Astro	LIMS1	-0.18	0.07	-2.56	0.0104	0.268
Vas	EN_L2_3_IT	LIMS1	0.02	0.05	0.47	0.637	0.88
Vas	EN_L3_5_IT_1	LIMS1	-0.03	0.07	-0.45	0.653	0.935
Vas	EN_L3_5_IT_2	LIMS1	-0.01	0.05	-0.11	0.916	0.981
Vas	EN_L3_5_IT_3	LIMS1	0.17	0.05	3.27	0.00107	0.0444
Vas	EN_L5_6_NP	LIMS1	0.11	0.08	1.39	0.166	0.915
Vas	EN_L5_ET	LIMS1	-0.10	0.48	-0.21	0.831	0.996
Vas	EN_L6B	LIMS1	0.03	0.10	0.29	0.77	0.968
Vas	EN_L6_CT	LIMS1	0.04	0.08	0.54	0.592	0.953
Vas	EN_L6_IT_1	LIMS1	0.01	0.07	0.11	0.912	0.988
Vas	EN_L6_IT_2	LIMS1	0.08	0.09	0.91	0.362	0.95
Vas	Endo	LIMS1	0.01	0.11	0.09	0.927	0.996
Vas	IN_ADARB2	LIMS1	0.09	0.07	1.18	0.238	0.835
Vas	IN_LAMP5_LHX6	LIMS1	0.02	0.07	0.33	0.743	0.959
Vas	IN_LAMP5_RELN	LIMS1	0.16	0.08	1.95	0.0518	0.757
Vas	IN_PVALB	LIMS1	0.10	0.06	1.77	0.0771	0.637
Vas	IN_PVALB_CHC	LIMS1	-0.09	0.07	-1.30	0.194	0.876
Vas	IN_SST	LIMS1	0.04	0.06	0.64	0.523	0.967
Vas	IN_VIP	LIMS1	0.09	0.04	1.97	0.0487	0.474
Vas	Micro	LIMS1	0.04	0.07	0.59	0.553	0.897
Vas	OPC	LIMS1	0.08	0.06	1.22	0.221	0.986
Vas	Oligo	LIMS1	0.02	0.04	0.39	0.698	0.916
Vas	PC	LIMS1	-0.15	0.11	-1.32	0.187	1
Vas	PVM	LIMS1	0.11	0.17	0.64	0.52	0.95
Vas	SMC	LIMS1	-0.38	0.32	-1.18	0.239	0.758
Vas	VLMC	LIMS1	0.08	0.17	0.49	0.621	0.961
Vas	EN_L2_3_IT	LIMS2	-0.03	0.15	-0.21	0.835	0.954
Vas	Endo	LIMS2	-0.19	0.11	-1.80	0.0716	0.985
Vas	OPC	LIMS2	-0.11	0.14	-0.80	0.422	0.986
Vas	Oligo	LIMS2	0.09	0.12	0.78	0.433	0.807
Vas	Astro	LIN28B	-0.09	0.11	-0.86	0.391	0.806
Vas	EN_L2_3_IT	LIN28B	-0.21	0.08	-2.67	0.00768	0.188
Vas	EN_L3_5_IT_1	LIN28B	-0.27	0.16	-1.67	0.0945	0.591
Vas	EN_L3_5_IT_2	LIN28B	-0.22	0.14	-1.53	0.127	0.539
Vas	EN_L3_5_IT_3	LIN28B	-0.18	0.08	-2.10	0.0359	0.239
Vas	EN_L5_6_NP	LIN28B	-0.09	0.11	-0.83	0.404	0.948
Vas	EN_L5_ET	LIN28B	-0.19	0.46	-0.42	0.676	0.993
Vas	EN_L6B	LIN28B	-0.11	0.13	-0.78	0.433	0.88
Vas	EN_L6_CT	LIN28B	-0.38	0.17	-2.21	0.027	0.541
Vas	EN_L6_IT_1	LIN28B	-0.19	0.12	-1.55	0.121	0.722
Vas	EN_L6_IT_2	LIN28B	0.20	0.15	1.37	0.172	0.929
Vas	IN_PVALB	LIN28B	0.03	0.13	0.26	0.795	0.968
Vas	IN_PVALB_CHC	LIN28B	-0.26	0.15	-1.80	0.0713	0.77
Vas	IN_VIP	LIN28B	-0.28	0.12	-2.41	0.0161	0.356
Vas	Oligo	LIN28B	0.01	0.10	0.10	0.923	0.982
Vas	Astro	LIN52	-0.13	0.05	-2.65	0.00795	0.243
Vas	EN_L2_3_IT	LIN52	-0.01	0.03	-0.36	0.716	0.912
Vas	EN_L3_5_IT_1	LIN52	-0.05	0.06	-0.80	0.423	0.859
Vas	EN_L3_5_IT_2	LIN52	-0.04	0.05	-0.96	0.335	0.739
Vas	EN_L3_5_IT_3	LIN52	-0.08	0.04	-2.00	0.0456	0.269
Vas	EN_L5_6_NP	LIN52	-0.06	0.07	-0.82	0.413	0.948
Vas	EN_L5_ET	LIN52	0.39	0.35	1.13	0.26	0.963
Vas	EN_L6B	LIN52	-0.03	0.07	-0.46	0.644	0.945
Vas	EN_L6_CT	LIN52	-0.10	0.07	-1.47	0.141	0.779
Vas	EN_L6_IT_1	LIN52	-0.03	0.07	-0.43	0.668	0.946
Vas	EN_L6_IT_2	LIN52	0.02	0.09	0.21	0.837	0.985
Vas	Endo	LIN52	-0.06	0.42	-0.14	0.888	0.996
Vas	IN_ADARB2	LIN52	-0.12	0.06	-1.95	0.0514	0.667
Vas	IN_LAMP5_LHX6	LIN52	-0.06	0.06	-0.96	0.335	0.841
Vas	IN_LAMP5_RELN	LIN52	-0.05	0.06	-0.84	0.402	0.897
Vas	IN_PVALB	LIN52	-0.08	0.04	-1.96	0.0501	0.597
Vas	IN_PVALB_CHC	LIN52	-0.16	0.08	-2.03	0.0426	0.732
Vas	IN_SST	LIN52	-0.03	0.06	-0.51	0.611	0.972
Vas	IN_VIP	LIN52	-0.05	0.03	-1.43	0.151	0.633
Vas	Micro	LIN52	0.05	0.07	0.68	0.499	0.876
Vas	OPC	LIN52	0.04	0.04	0.83	0.405	0.986
Vas	Oligo	LIN52	0.04	0.03	1.27	0.206	0.655
Vas	PC	LIN52	0.08	0.15	0.51	0.61	1
Vas	VLMC	LIN52	0.21	0.20	1.03	0.303	0.87
Vas	Astro	LIN54	-0.15	0.05	-3.22	0.00126	0.122
Vas	EN_L2_3_IT	LIN54	-0.02	0.03	-0.65	0.518	0.822
Vas	EN_L3_5_IT_1	LIN54	0.02	0.07	0.24	0.813	0.966
Vas	EN_L3_5_IT_2	LIN54	0.02	0.05	0.38	0.703	0.919
Vas	EN_L3_5_IT_3	LIN54	0.02	0.04	0.38	0.706	0.892
Vas	EN_L5_6_NP	LIN54	-0.02	0.10	-0.19	0.846	0.985
Vas	EN_L5_ET	LIN54	0.20	0.45	0.45	0.652	0.993
Vas	EN_L6B	LIN54	0.02	0.09	0.17	0.862	0.98
Vas	EN_L6_CT	LIN54	-0.09	0.08	-1.10	0.27	0.861
Vas	EN_L6_IT_1	LIN54	-0.05	0.09	-0.55	0.585	0.93
Vas	EN_L6_IT_2	LIN54	-0.02	0.10	-0.21	0.831	0.985
Vas	Endo	LIN54	-0.55	0.40	-1.35	0.175	0.995
Vas	IN_ADARB2	LIN54	0.04	0.08	0.55	0.58	0.948
Vas	IN_LAMP5_LHX6	LIN54	0.05	0.10	0.56	0.578	0.921
Vas	IN_LAMP5_RELN	LIN54	0.07	0.08	0.94	0.345	0.888
Vas	IN_PVALB	LIN54	-0.02	0.05	-0.36	0.717	0.953
Vas	IN_PVALB_CHC	LIN54	-0.11	0.09	-1.19	0.232	0.887
Vas	IN_SST	LIN54	0.01	0.06	0.21	0.836	0.991
Vas	IN_VIP	LIN54	-0.02	0.04	-0.56	0.577	0.885
Vas	Micro	LIN54	-0.01	0.08	-0.07	0.946	0.993
Vas	OPC	LIN54	-0.17	0.06	-2.92	0.00349	0.986
Vas	Oligo	LIN54	-0.11	0.04	-2.63	0.00844	0.281
Vas	PC	LIN54	-0.67	0.54	-1.24	0.214	1
Vas	Astro	LIN7A	-0.09	0.10	-0.89	0.374	0.798
Vas	EN_L2_3_IT	LIN7A	0.10	0.05	2.07	0.0386	0.335
Vas	EN_L3_5_IT_1	LIN7A	-0.06	0.05	-1.18	0.238	0.751
Vas	EN_L3_5_IT_2	LIN7A	-0.01	0.05	-0.14	0.885	0.973
Vas	EN_L3_5_IT_3	LIN7A	0.01	0.04	0.26	0.792	0.926
Vas	EN_L5_6_NP	LIN7A	0.10	0.07	1.34	0.18	0.923
Vas	EN_L5_ET	LIN7A	-0.10	0.32	-0.33	0.743	0.993
Vas	EN_L6B	LIN7A	0.00	0.13	0.03	0.973	0.996
Vas	EN_L6_CT	LIN7A	0.00	0.09	0.03	0.978	0.999
Vas	EN_L6_IT_1	LIN7A	0.15	0.08	1.93	0.0541	0.618
Vas	EN_L6_IT_2	LIN7A	0.07	0.08	0.81	0.418	0.96
Vas	IN_LAMP5_LHX6	LIN7A	0.17	0.07	2.51	0.0119	0.36
Vas	IN_LAMP5_RELN	LIN7A	-0.03	0.06	-0.43	0.666	0.961
Vas	IN_PVALB	LIN7A	0.01	0.05	0.27	0.784	0.968
Vas	IN_PVALB_CHC	LIN7A	0.02	0.07	0.24	0.813	0.987
Vas	IN_SST	LIN7A	-0.07	0.08	-0.99	0.324	0.935
Vas	IN_VIP	LIN7A	0.00	0.07	0.01	0.992	0.999
Vas	Micro	LIN7A	0.23	0.16	1.48	0.138	0.654
Vas	OPC	LIN7A	0.01	0.09	0.09	0.927	0.999
Vas	Oligo	LIN7A	0.18	0.10	1.86	0.063	0.46
Vas	PC	LIN7A	0.10	0.11	0.89	0.372	1
Vas	SMC	LIN7A	0.67	0.33	2.01	0.0442	0.5
Vas	VLMC	LIN7A	0.01	0.20	0.06	0.949	0.998
Vas	Astro	LIN7B	0.30	0.08	3.88	0.000105	0.042
Vas	EN_L2_3_IT	LIN7B	0.01	0.06	0.23	0.814	0.947
Vas	EN_L3_5_IT_1	LIN7B	-0.07	0.12	-0.59	0.555	0.901
Vas	EN_L3_5_IT_2	LIN7B	0.03	0.08	0.37	0.709	0.92
Vas	EN_L3_5_IT_3	LIN7B	-0.05	0.09	-0.59	0.555	0.814
Vas	EN_L6B	LIN7B	-0.17	0.60	-0.29	0.775	0.969
Vas	EN_L6_CT	LIN7B	0.34	0.48	0.72	0.471	0.932
Vas	EN_L6_IT_1	LIN7B	0.04	0.11	0.38	0.706	0.954
Vas	EN_L6_IT_2	LIN7B	0.13	0.15	0.88	0.38	0.95
Vas	IN_ADARB2	LIN7B	-0.10	0.11	-0.92	0.355	0.889
Vas	IN_LAMP5_RELN	LIN7B	-0.10	0.13	-0.80	0.426	0.905
Vas	IN_PVALB	LIN7B	-0.01	0.07	-0.16	0.874	0.981
Vas	IN_SST	LIN7B	0.08	0.08	0.94	0.349	0.935
Vas	IN_VIP	LIN7B	-0.09	0.07	-1.24	0.216	0.688
Vas	Micro	LIN7B	0.31	0.12	2.59	0.00972	0.276
Vas	OPC	LIN7B	-0.01	0.10	-0.09	0.931	0.999
Vas	Oligo	LIN7B	0.05	0.06	0.89	0.374	0.773
Vas	Astro	LIN7C	0.04	0.06	0.66	0.509	0.866
Vas	EN_L2_3_IT	LIN7C	0.18	0.06	3.01	0.00259	0.137
Vas	EN_L3_5_IT_1	LIN7C	0.13	0.08	1.71	0.0864	0.579
Vas	EN_L3_5_IT_2	LIN7C	0.17	0.07	2.53	0.0115	0.22
Vas	EN_L3_5_IT_3	LIN7C	0.22	0.07	3.15	0.00162	0.0565
Vas	EN_L5_6_NP	LIN7C	0.29	0.10	2.78	0.00539	0.745
Vas	EN_L6B	LIN7C	0.29	0.11	2.64	0.00835	0.382
Vas	EN_L6_CT	LIN7C	0.13	0.09	1.44	0.149	0.786
Vas	EN_L6_IT_1	LIN7C	0.19	0.08	2.37	0.0177	0.484
Vas	EN_L6_IT_2	LIN7C	0.06	0.10	0.60	0.545	0.967
Vas	Endo	LIN7C	0.72	0.37	1.92	0.0554	0.985
Vas	IN_ADARB2	LIN7C	0.12	0.09	1.28	0.199	0.814
Vas	IN_LAMP5_LHX6	LIN7C	0.18	0.10	1.87	0.0613	0.569
Vas	IN_LAMP5_RELN	LIN7C	0.17	0.08	2.14	0.0321	0.709
Vas	IN_PVALB	LIN7C	0.10	0.07	1.46	0.144	0.72
Vas	IN_PVALB_CHC	LIN7C	0.08	0.10	0.76	0.448	0.946
Vas	IN_SST	LIN7C	0.11	0.08	1.38	0.167	0.893
Vas	IN_VIP	LIN7C	0.15	0.07	2.19	0.0288	0.41
Vas	Micro	LIN7C	0.11	0.09	1.19	0.236	0.749
Vas	OPC	LIN7C	0.06	0.06	0.94	0.345	0.986
Vas	Oligo	LIN7C	0.05	0.04	1.03	0.302	0.732
Vas	PC	LIN7C	0.18	0.43	0.40	0.686	1
Vas	Astro	LIN9	0.07	0.07	0.94	0.345	0.785
Vas	EN_L2_3_IT	LIN9	0.05	0.05	0.93	0.353	0.726
Vas	EN_L3_5_IT_1	LIN9	0.10	0.10	0.95	0.344	0.814
Vas	EN_L3_5_IT_2	LIN9	0.10	0.07	1.38	0.168	0.586
Vas	EN_L3_5_IT_3	LIN9	0.09	0.07	1.24	0.216	0.546
Vas	EN_L5_6_NP	LIN9	0.14	0.13	1.03	0.303	0.933
Vas	EN_L6B	LIN9	-0.19	0.17	-1.12	0.262	0.805
Vas	EN_L6_CT	LIN9	-0.02	0.13	-0.13	0.896	0.987
Vas	EN_L6_IT_1	LIN9	0.01	0.12	0.08	0.939	0.99
Vas	EN_L6_IT_2	LIN9	0.04	0.16	0.23	0.82	0.984
Vas	IN_ADARB2	LIN9	0.02	0.13	0.16	0.875	0.984
Vas	IN_LAMP5_LHX6	LIN9	0.18	0.41	0.43	0.665	0.942
Vas	IN_LAMP5_RELN	LIN9	-0.16	0.12	-1.34	0.181	0.819
Vas	IN_PVALB	LIN9	0.05	0.08	0.55	0.58	0.913
Vas	IN_PVALB_CHC	LIN9	-0.08	0.36	-0.24	0.814	0.987
Vas	IN_SST	LIN9	0.04	0.09	0.44	0.661	0.98
Vas	IN_VIP	LIN9	0.07	0.07	0.91	0.363	0.789
Vas	Micro	LIN9	-0.01	0.12	-0.11	0.916	0.986
Vas	OPC	LIN9	-0.07	0.09	-0.86	0.392	0.986
Vas	Oligo	LIN9	0.13	0.06	1.95	0.0514	0.433
Vas	Astro	LINC00634	0.23	0.12	1.91	0.0567	0.471
Vas	EN_L2_3_IT	LINC00634	0.01	0.07	0.17	0.867	0.965
Vas	EN_L3_5_IT_2	LINC00634	0.06	0.11	0.56	0.576	0.871
Vas	EN_L3_5_IT_3	LINC00634	-0.07	0.11	-0.65	0.518	0.794
Vas	EN_L6_IT_1	LINC00634	0.27	0.43	0.63	0.529	0.913
Vas	IN_PVALB	LINC00634	-0.04	0.12	-0.37	0.714	0.952
Vas	IN_VIP	LINC00634	-0.12	0.11	-1.10	0.269	0.724
Vas	OPC	LINC00634	0.14	0.11	1.28	0.202	0.986
Vas	Oligo	LINC00634	-0.22	0.12	-1.87	0.0615	0.457
Vas	Astro	LINC00672	0.16	0.12	1.27	0.205	0.683
Vas	EN_L2_3_IT	LINC00672	0.02	0.05	0.28	0.78	0.936
Vas	EN_L3_5_IT_1	LINC00672	0.02	0.11	0.22	0.822	0.968
Vas	EN_L3_5_IT_2	LINC00672	0.04	0.07	0.57	0.566	0.865
Vas	EN_L3_5_IT_3	LINC00672	0.06	0.06	0.98	0.328	0.656
Vas	EN_L5_6_NP	LINC00672	0.41	0.43	0.94	0.346	0.948
Vas	EN_L6B	LINC00672	-0.12	0.14	-0.90	0.367	0.852
Vas	EN_L6_CT	LINC00672	0.03	0.11	0.28	0.781	0.978
Vas	EN_L6_IT_1	LINC00672	-0.09	0.11	-0.82	0.411	0.876
Vas	EN_L6_IT_2	LINC00672	-0.02	0.13	-0.15	0.885	0.989
Vas	IN_ADARB2	LINC00672	0.18	0.10	1.89	0.0587	0.685
Vas	IN_LAMP5_LHX6	LINC00672	0.04	0.13	0.30	0.765	0.961
Vas	IN_LAMP5_RELN	LINC00672	-0.08	0.09	-0.84	0.402	0.897
Vas	IN_PVALB	LINC00672	-0.09	0.07	-1.30	0.194	0.754
Vas	IN_SST	LINC00672	-0.01	0.09	-0.10	0.924	0.995
Vas	IN_VIP	LINC00672	0.01	0.06	0.20	0.841	0.963
Vas	OPC	LINC00672	-0.07	0.09	-0.78	0.433	0.986
Vas	Oligo	LINC00672	-0.02	0.06	-0.28	0.777	0.94
Vas	IN_VIP	LINC02203	0.24	0.22	1.09	0.276	0.73
Vas	Astro	LINC02210-CRHR1	-0.36	0.15	-2.36	0.0185	0.317
Vas	EN_L2_3_IT	LINC02210-CRHR1	-0.18	0.09	-2.09	0.0364	0.329
Vas	EN_L3_5_IT_1	LINC02210-CRHR1	-0.23	0.11	-2.07	0.0385	0.466
Vas	EN_L3_5_IT_2	LINC02210-CRHR1	-0.04	0.10	-0.39	0.696	0.916
Vas	EN_L3_5_IT_3	LINC02210-CRHR1	-0.09	0.11	-0.74	0.458	0.755
Vas	EN_L5_6_NP	LINC02210-CRHR1	-0.14	0.11	-1.28	0.2	0.923
Vas	EN_L5_ET	LINC02210-CRHR1	0.25	0.37	0.68	0.494	0.984
Vas	EN_L6B	LINC02210-CRHR1	-0.18	0.13	-1.47	0.142	0.73
Vas	EN_L6_CT	LINC02210-CRHR1	-0.07	0.11	-0.69	0.491	0.932
Vas	EN_L6_IT_1	LINC02210-CRHR1	-0.24	0.13	-1.80	0.0713	0.65
Vas	EN_L6_IT_2	LINC02210-CRHR1	-0.15	0.14	-1.07	0.285	0.948
Vas	IN_ADARB2	LINC02210-CRHR1	-0.26	0.13	-2.06	0.0393	0.629
Vas	IN_LAMP5_LHX6	LINC02210-CRHR1	-0.05	0.13	-0.41	0.684	0.947
Vas	IN_LAMP5_RELN	LINC02210-CRHR1	-0.07	0.13	-0.53	0.595	0.948
Vas	IN_PVALB	LINC02210-CRHR1	-0.17	0.11	-1.52	0.129	0.704
Vas	IN_PVALB_CHC	LINC02210-CRHR1	-0.14	0.16	-0.91	0.363	0.926
Vas	IN_SST	LINC02210-CRHR1	-0.16	0.13	-1.26	0.207	0.906
Vas	IN_VIP	LINC02210-CRHR1	-0.08	0.11	-0.68	0.495	0.851
Vas	OPC	LINC02210-CRHR1	-0.38	0.15	-2.56	0.0105	0.986
Vas	Oligo	LINC02210-CRHR1	0.02	0.11	0.15	0.884	0.97
Vas	EN_L2_3_IT	LINC02218	-0.22	0.10	-2.10	0.0357	0.328
Vas	EN_L3_5_IT_1	LINC02218	-0.22	0.15	-1.44	0.151	0.667
Vas	EN_L3_5_IT_2	LINC02218	0.25	0.59	0.42	0.671	0.908
Vas	EN_L3_5_IT_3	LINC02218	-0.16	0.14	-1.18	0.237	0.569
Vas	EN_L5_6_NP	LINC02218	0.04	0.11	0.36	0.716	0.974
Vas	EN_L6B	LINC02218	-0.67	0.18	-3.72	0.000198	0.119
Vas	Astro	LINGO1	0.02	0.07	0.35	0.729	0.943
Vas	EN_L2_3_IT	LINGO1	0.07	0.06	1.14	0.252	0.649
Vas	EN_L3_5_IT_1	LINGO1	0.14	0.06	2.22	0.0262	0.426
Vas	EN_L3_5_IT_2	LINGO1	0.06	0.06	0.96	0.335	0.739
Vas	EN_L3_5_IT_3	LINGO1	0.12	0.06	1.94	0.0522	0.286
Vas	EN_L5_6_NP	LINGO1	0.11	0.08	1.47	0.141	0.915
Vas	EN_L5_ET	LINGO1	0.22	0.43	0.51	0.607	0.993
Vas	EN_L6B	LINGO1	0.17	0.09	2.04	0.0416	0.573
Vas	EN_L6_CT	LINGO1	0.18	0.09	1.92	0.0544	0.639
Vas	EN_L6_IT_1	LINGO1	0.10	0.09	1.01	0.31	0.844
Vas	EN_L6_IT_2	LINGO1	0.10	0.09	1.14	0.255	0.937
Vas	IN_ADARB2	LINGO1	0.06	0.09	0.66	0.509	0.926
Vas	IN_LAMP5_LHX6	LINGO1	0.05	0.09	0.52	0.605	0.93
Vas	IN_LAMP5_RELN	LINGO1	0.03	0.08	0.39	0.694	0.968
Vas	IN_PVALB	LINGO1	0.03	0.06	0.52	0.605	0.92
Vas	IN_PVALB_CHC	LINGO1	-0.03	0.12	-0.24	0.807	0.987
Vas	IN_SST	LINGO1	0.04	0.06	0.67	0.501	0.965
Vas	IN_VIP	LINGO1	0.03	0.05	0.53	0.593	0.892
Vas	Micro	LINGO1	-0.02	0.11	-0.19	0.85	0.972
Vas	OPC	LINGO1	-0.02	0.06	-0.40	0.687	0.999
Vas	Oligo	LINGO1	-0.06	0.07	-0.90	0.368	0.77
Vas	Astro	LINGO2	-0.02	0.09	-0.22	0.823	0.971
Vas	EN_L2_3_IT	LINGO2	0.04	0.05	0.84	0.4	0.757
Vas	EN_L3_5_IT_1	LINGO2	0.00	0.07	0.02	0.982	0.996
Vas	EN_L3_5_IT_2	LINGO2	0.01	0.05	0.25	0.801	0.948
Vas	EN_L3_5_IT_3	LINGO2	0.10	0.08	1.18	0.237	0.57
Vas	EN_L5_6_NP	LINGO2	0.08	0.05	1.54	0.122	0.915
Vas	EN_L5_ET	LINGO2	1.42	0.24	5.93	3.09e-09	9.03e-06
Vas	EN_L6B	LINGO2	0.09	0.06	1.49	0.135	0.727
Vas	EN_L6_CT	LINGO2	-0.21	0.09	-2.29	0.0217	0.514
Vas	EN_L6_IT_1	LINGO2	0.06	0.06	1.00	0.32	0.844
Vas	EN_L6_IT_2	LINGO2	-0.26	0.27	-0.97	0.334	0.95
Vas	Endo	LINGO2	0.24	0.44	0.55	0.579	0.996
Vas	IN_ADARB2	LINGO2	-0.01	0.05	-0.22	0.823	0.982
Vas	IN_LAMP5_LHX6	LINGO2	0.17	0.05	3.28	0.00106	0.176
Vas	IN_LAMP5_RELN	LINGO2	0.13	0.06	2.25	0.0245	0.709
Vas	IN_PVALB	LINGO2	0.19	0.14	1.36	0.175	0.743
Vas	IN_PVALB_CHC	LINGO2	0.23	0.15	1.57	0.116	0.815
Vas	IN_SST	LINGO2	0.19	0.12	1.55	0.12	0.876
Vas	IN_VIP	LINGO2	0.01	0.06	0.16	0.872	0.973
Vas	Micro	LINGO2	0.07	0.12	0.54	0.589	0.909
Vas	OPC	LINGO2	0.13	0.09	1.46	0.145	0.986
Vas	Oligo	LINGO2	0.12	0.09	1.33	0.183	0.632
Vas	PC	LINGO2	1.12	0.39	2.88	0.004	1
Vas	VLMC	LINGO2	0.36	0.37	0.99	0.321	0.887
Vas	OPC	LINGO3	-0.31	0.13	-2.32	0.0202	0.986
Vas	Astro	LINS1	0.01	0.08	0.18	0.855	0.975
Vas	EN_L2_3_IT	LINS1	0.03	0.05	0.50	0.615	0.87
Vas	EN_L3_5_IT_1	LINS1	0.17	0.10	1.75	0.08	0.568
Vas	EN_L3_5_IT_2	LINS1	0.02	0.07	0.31	0.758	0.935
Vas	EN_L3_5_IT_3	LINS1	0.07	0.07	1.04	0.3	0.632
Vas	EN_L5_6_NP	LINS1	0.14	0.12	1.18	0.239	0.929
Vas	EN_L5_ET	LINS1	1.75	0.80	2.19	0.0288	0.716
Vas	EN_L6B	LINS1	0.05	0.12	0.41	0.68	0.952
Vas	EN_L6_CT	LINS1	-0.01	0.09	-0.14	0.889	0.985
Vas	EN_L6_IT_1	LINS1	0.04	0.09	0.40	0.692	0.952
Vas	EN_L6_IT_2	LINS1	0.05	0.12	0.38	0.7	0.976
Vas	IN_ADARB2	LINS1	-0.05	0.10	-0.56	0.578	0.947
Vas	IN_LAMP5_LHX6	LINS1	0.02	0.11	0.21	0.834	0.974
Vas	IN_LAMP5_RELN	LINS1	0.06	0.10	0.61	0.543	0.936
Vas	IN_PVALB	LINS1	0.12	0.07	1.66	0.0964	0.673
Vas	IN_PVALB_CHC	LINS1	0.12	0.11	1.08	0.282	0.907
Vas	IN_SST	LINS1	-0.01	0.09	-0.07	0.944	0.996
Vas	IN_VIP	LINS1	0.05	0.07	0.68	0.494	0.851
Vas	Micro	LINS1	0.17	0.10	1.63	0.103	0.596
Vas	OPC	LINS1	0.03	0.08	0.40	0.686	0.999
Vas	Oligo	LINS1	0.01	0.06	0.09	0.929	0.983
Vas	Astro	LIPA	-0.07	0.04	-1.57	0.116	0.583
Vas	EN_L2_3_IT	LIPA	-0.06	0.05	-1.07	0.284	0.677
Vas	EN_L3_5_IT_1	LIPA	-0.08	0.05	-1.51	0.131	0.644
Vas	EN_L3_5_IT_2	LIPA	0.06	0.06	1.00	0.316	0.726
Vas	EN_L3_5_IT_3	LIPA	-0.06	0.05	-1.14	0.254	0.589
Vas	EN_L5_6_NP	LIPA	-0.12	0.11	-1.10	0.27	0.93
Vas	EN_L5_ET	LIPA	0.60	0.29	2.08	0.0379	0.779
Vas	EN_L6B	LIPA	-0.19	0.10	-1.93	0.0532	0.593
Vas	EN_L6_CT	LIPA	-0.01	0.08	-0.18	0.858	0.985
Vas	EN_L6_IT_1	LIPA	-0.04	0.09	-0.47	0.64	0.94
Vas	EN_L6_IT_2	LIPA	0.04	0.10	0.41	0.678	0.974
Vas	Endo	LIPA	-0.54	0.36	-1.52	0.129	0.988
Vas	IN_ADARB2	LIPA	-0.00	0.06	-0.03	0.974	0.996
Vas	IN_LAMP5_LHX6	LIPA	0.04	0.07	0.65	0.513	0.904
Vas	IN_LAMP5_RELN	LIPA	0.02	0.06	0.33	0.741	0.972
Vas	IN_PVALB	LIPA	-0.02	0.05	-0.45	0.653	0.934
Vas	IN_PVALB_CHC	LIPA	-0.16	0.09	-1.71	0.088	0.787
Vas	IN_SST	LIPA	-0.04	0.06	-0.63	0.529	0.967
Vas	IN_VIP	LIPA	0.07	0.05	1.40	0.163	0.637
Vas	Micro	LIPA	0.10	0.08	1.22	0.221	0.736
Vas	OPC	LIPA	-0.06	0.05	-1.23	0.22	0.986
Vas	Oligo	LIPA	-0.04	0.04	-0.96	0.337	0.753
Vas	PC	LIPA	-0.21	0.54	-0.39	0.697	1
Vas	PVM	LIPA	-0.21	0.21	-1.01	0.311	0.883
Vas	VLMC	LIPA	0.32	0.19	1.69	0.0916	0.778
Vas	EN_L2_3_IT	LIPC	0.26	0.14	1.88	0.0605	0.397
Vas	EN_L5_6_NP	LIPC	-0.13	0.20	-0.66	0.512	0.956
Vas	IN_ADARB2	LIPC	0.31	0.48	0.65	0.513	0.927
Vas	IN_SST	LIPC	-0.18	0.13	-1.36	0.173	0.894
Vas	Micro	LIPC	-0.14	0.12	-1.15	0.249	0.754
Vas	Oligo	LIPC	-0.15	0.14	-1.09	0.277	0.712
Vas	Astro	LIPE	0.08	0.06	1.22	0.222	0.696
Vas	EN_L2_3_IT	LIPE	-0.04	0.06	-0.59	0.553	0.84
Vas	EN_L3_5_IT_1	LIPE	-0.06	0.11	-0.55	0.584	0.915
Vas	EN_L3_5_IT_2	LIPE	-0.12	0.08	-1.46	0.144	0.56
Vas	EN_L3_5_IT_3	LIPE	-0.10	0.08	-1.28	0.2	0.528
Vas	EN_L5_6_NP	LIPE	-0.01	0.13	-0.07	0.947	0.996
Vas	EN_L6B	LIPE	-0.06	0.14	-0.43	0.666	0.95
Vas	EN_L6_CT	LIPE	-0.04	0.12	-0.32	0.747	0.975
Vas	EN_L6_IT_1	LIPE	-0.10	0.12	-0.79	0.429	0.884
Vas	EN_L6_IT_2	LIPE	-0.13	0.15	-0.84	0.4	0.954
Vas	IN_ADARB2	LIPE	-0.03	0.10	-0.24	0.807	0.979
Vas	IN_LAMP5_LHX6	LIPE	-0.09	0.13	-0.71	0.481	0.897
Vas	IN_LAMP5_RELN	LIPE	-0.18	0.10	-1.73	0.0836	0.765
Vas	IN_PVALB	LIPE	-0.01	0.06	-0.09	0.931	0.991
Vas	IN_PVALB_CHC	LIPE	-0.15	0.14	-1.04	0.299	0.913
Vas	IN_SST	LIPE	-0.03	0.08	-0.36	0.721	0.984
Vas	IN_VIP	LIPE	-0.12	0.06	-1.93	0.0542	0.484
Vas	Micro	LIPE	-0.06	0.11	-0.54	0.59	0.909
Vas	OPC	LIPE	-0.14	0.07	-1.95	0.0515	0.986
Vas	Oligo	LIPE	0.01	0.05	0.28	0.782	0.94
Vas	Micro	LIPG	0.12	0.25	0.48	0.634	0.919
Vas	Astro	LIPH	0.37	0.12	3.08	0.00205	0.148
Vas	EN_L2_3_IT	LIPH	-0.13	0.10	-1.35	0.176	0.573
Vas	EN_L3_5_IT_1	LIPH	0.07	0.45	0.16	0.875	0.979
Vas	EN_L3_5_IT_2	LIPH	0.01	0.12	0.06	0.951	0.991
Vas	EN_L3_5_IT_3	LIPH	-0.29	0.11	-2.58	0.00996	0.131
Vas	EN_L6B	LIPH	1.08	0.49	2.19	0.0287	0.515
Vas	EN_L6_CT	LIPH	0.17	0.49	0.34	0.737	0.975
Vas	EN_L6_IT_1	LIPH	-0.33	0.16	-2.08	0.0372	0.572
Vas	IN_PVALB	LIPH	-0.05	0.14	-0.36	0.718	0.953
Vas	IN_VIP	LIPH	-0.18	0.13	-1.32	0.186	0.665
Vas	OPC	LIPH	-0.01	0.13	-0.04	0.969	1
Vas	Oligo	LIPH	0.05	0.10	0.52	0.606	0.883
Vas	Astro	LIPI	-0.08	0.17	-0.48	0.634	0.915
Vas	EN_L2_3_IT	LIPI	-0.21	0.14	-1.46	0.144	0.535
Vas	EN_L3_5_IT_1	LIPI	-0.09	0.16	-0.55	0.58	0.913
Vas	EN_L3_5_IT_2	LIPI	-0.10	0.14	-0.68	0.498	0.835
Vas	EN_L3_5_IT_3	LIPI	-0.05	0.17	-0.27	0.785	0.924
Vas	EN_L5_6_NP	LIPI	-0.04	0.21	-0.21	0.831	0.985
Vas	EN_L6B	LIPI	-0.06	0.23	-0.26	0.794	0.97
Vas	EN_L6_CT	LIPI	0.08	0.20	0.42	0.675	0.967
Vas	EN_L6_IT_1	LIPI	-0.39	0.21	-1.89	0.0593	0.627
Vas	EN_L6_IT_2	LIPI	-0.27	0.22	-1.21	0.225	0.929
Vas	IN_ADARB2	LIPI	-0.34	0.19	-1.76	0.0788	0.728
Vas	IN_LAMP5_LHX6	LIPI	-0.29	0.18	-1.56	0.118	0.685
Vas	IN_LAMP5_RELN	LIPI	-0.43	0.18	-2.38	0.0172	0.709
Vas	IN_PVALB	LIPI	-0.22	0.16	-1.40	0.163	0.732
Vas	IN_SST	LIPI	-0.22	0.17	-1.27	0.205	0.906
Vas	IN_VIP	LIPI	-0.35	0.15	-2.27	0.0234	0.381
Vas	OPC	LIPI	-0.36	0.17	-2.13	0.0335	0.986
Vas	Oligo	LIPI	-0.21	0.11	-1.92	0.0553	0.444
Vas	EN_L2_3_IT	LIPJ	-0.06	0.13	-0.51	0.611	0.868
Vas	Oligo	LIPT2	-0.24	0.15	-1.58	0.114	0.547
Vas	Adaptive	LITAF	-0.24	0.27	-0.89	0.372	0.805
Vas	Astro	LITAF	-0.11	0.09	-1.21	0.228	0.701
Vas	EN_L2_3_IT	LITAF	-0.09	0.09	-0.99	0.324	0.705
Vas	EN_L3_5_IT_2	LITAF	0.06	0.11	0.54	0.587	0.876
Vas	EN_L3_5_IT_3	LITAF	-0.10	0.12	-0.82	0.412	0.721
Vas	Endo	LITAF	-0.02	0.53	-0.03	0.976	0.999
Vas	IN_PVALB	LITAF	-0.06	0.31	-0.20	0.845	0.979
Vas	IN_VIP	LITAF	-0.01	0.10	-0.10	0.921	0.985
Vas	Micro	LITAF	0.12	0.12	1.00	0.316	0.795
Vas	OPC	LITAF	-0.02	0.06	-0.40	0.691	0.999
Vas	Oligo	LITAF	-0.05	0.04	-1.15	0.252	0.694
Vas	PVM	LITAF	0.23	0.25	0.92	0.36	0.904
Vas	Astro	LIX1	-0.08	0.10	-0.82	0.411	0.815
Vas	EN_L6_IT_2	LIX1	-0.03	0.17	-0.16	0.87	0.989
Vas	IN_VIP	LIX1	0.41	0.29	1.45	0.148	0.628
Vas	Oligo	LIX1	-0.46	0.14	-3.28	0.00103	0.182
Vas	Astro	LIX1L	-0.02	0.06	-0.40	0.688	0.932
Vas	EN_L2_3_IT	LIX1L	-0.15	0.06	-2.29	0.0222	0.28
Vas	EN_L3_5_IT_1	LIX1L	-0.22	0.12	-1.84	0.066	0.545
Vas	EN_L3_5_IT_2	LIX1L	-0.00	0.09	-0.05	0.96	0.991
Vas	EN_L3_5_IT_3	LIX1L	-0.14	0.09	-1.52	0.128	0.426
Vas	EN_L5_6_NP	LIX1L	0.08	0.40	0.21	0.836	0.985
Vas	EN_L6B	LIX1L	-0.08	0.16	-0.48	0.63	0.942
Vas	EN_L6_CT	LIX1L	-0.06	0.12	-0.48	0.629	0.961
Vas	EN_L6_IT_1	LIX1L	-0.28	0.12	-2.26	0.0238	0.52
Vas	EN_L6_IT_2	LIX1L	-0.39	0.55	-0.71	0.476	0.967
Vas	Endo	LIX1L	-0.52	0.37	-1.41	0.158	0.995
Vas	IN_ADARB2	LIX1L	-0.02	0.12	-0.19	0.85	0.984
Vas	IN_LAMP5_LHX6	LIX1L	-0.07	0.14	-0.49	0.625	0.934
Vas	IN_LAMP5_RELN	LIX1L	0.19	0.12	1.57	0.117	0.771
Vas	IN_PVALB	LIX1L	-0.09	0.09	-1.03	0.305	0.827
Vas	IN_SST	LIX1L	-0.05	0.10	-0.51	0.608	0.972
Vas	IN_VIP	LIX1L	0.00	0.07	0.05	0.956	0.991
Vas	Micro	LIX1L	0.14	0.10	1.41	0.159	0.678
Vas	OPC	LIX1L	-0.03	0.06	-0.44	0.66	0.996
Vas	Oligo	LIX1L	0.08	0.05	1.75	0.0803	0.498
Vas	PC	LIX1L	-0.33	0.41	-0.79	0.429	1
Vas	EN_L2_3_IT	LKAAEAR1	-0.10	0.14	-0.73	0.465	0.795
Vas	Oligo	LLCFC1	-0.20	0.14	-1.40	0.16	0.603
Vas	Astro	LLGL1	-0.01	0.09	-0.07	0.947	0.99
Vas	EN_L2_3_IT	LLGL1	-0.06	0.09	-0.67	0.505	0.816
Vas	EN_L3_5_IT_2	LLGL1	0.00	0.11	0.03	0.979	0.996
Vas	EN_L3_5_IT_3	LLGL1	0.00	0.12	0.01	0.988	0.996
Vas	IN_PVALB	LLGL1	-0.06	0.12	-0.45	0.652	0.934
Vas	IN_VIP	LLGL1	-0.11	0.12	-0.91	0.361	0.788
Vas	OPC	LLGL1	-0.06	0.11	-0.55	0.583	0.992
Vas	Oligo	LLGL1	-0.07	0.07	-0.96	0.338	0.753
Vas	Astro	LLGL2	0.18	0.09	1.99	0.0466	0.442
Vas	EN_L2_3_IT	LLGL2	0.03	0.09	0.27	0.789	0.938
Vas	EN_L3_5_IT_1	LLGL2	0.46	0.42	1.10	0.271	0.77
Vas	EN_L3_5_IT_2	LLGL2	-0.05	0.12	-0.43	0.667	0.907
Vas	EN_L3_5_IT_3	LLGL2	0.79	0.39	2.05	0.0408	0.254
Vas	EN_L6_IT_1	LLGL2	-0.37	0.41	-0.90	0.369	0.86
Vas	Endo	LLGL2	-0.30	0.38	-0.78	0.434	0.996
Vas	IN_VIP	LLGL2	0.16	0.12	1.33	0.183	0.661
Vas	Micro	LLGL2	0.24	0.12	2.11	0.0349	0.417
Vas	Oligo	LLGL2	0.10	0.09	1.17	0.243	0.687
Vas	Astro	LLPH	0.08	0.07	1.15	0.251	0.724
Vas	EN_L2_3_IT	LLPH	0.07	0.07	1.12	0.262	0.656
Vas	EN_L3_5_IT_1	LLPH	0.08	0.12	0.69	0.491	0.885
Vas	EN_L3_5_IT_2	LLPH	0.02	0.09	0.23	0.822	0.955
Vas	EN_L3_5_IT_3	LLPH	0.02	0.09	0.26	0.792	0.926
Vas	EN_L6_IT_1	LLPH	0.05	0.35	0.13	0.895	0.987
Vas	IN_PVALB	LLPH	-0.12	0.09	-1.35	0.177	0.743
Vas	IN_SST	LLPH	-0.13	0.12	-1.10	0.273	0.926
Vas	IN_VIP	LLPH	-0.10	0.09	-1.11	0.265	0.723
Vas	Micro	LLPH	0.01	0.12	0.11	0.914	0.986
Vas	OPC	LLPH	-0.17	0.12	-1.39	0.165	0.986
Vas	Oligo	LLPH	0.04	0.05	0.80	0.423	0.801
Vas	Astro	LMAN1	-0.01	0.05	-0.21	0.834	0.973
Vas	EN_L2_3_IT	LMAN1	0.10	0.05	2.19	0.0287	0.306
Vas	EN_L3_5_IT_1	LMAN1	0.08	0.07	1.12	0.263	0.766
Vas	EN_L3_5_IT_2	LMAN1	0.13	0.06	2.39	0.0169	0.26
Vas	EN_L3_5_IT_3	LMAN1	0.20	0.06	3.13	0.00173	0.0583
Vas	EN_L5_6_NP	LMAN1	0.15	0.12	1.32	0.186	0.923
Vas	EN_L6B	LMAN1	0.12	0.12	1.00	0.317	0.836
Vas	EN_L6_CT	LMAN1	0.12	0.09	1.36	0.174	0.811
Vas	EN_L6_IT_1	LMAN1	0.02	0.09	0.26	0.796	0.973
Vas	EN_L6_IT_2	LMAN1	0.03	0.12	0.27	0.79	0.983
Vas	Endo	LMAN1	-0.26	0.35	-0.75	0.451	0.996
Vas	IN_ADARB2	LMAN1	0.07	0.07	0.95	0.344	0.884
Vas	IN_LAMP5_LHX6	LMAN1	0.01	0.08	0.10	0.923	0.987
Vas	IN_LAMP5_RELN	LMAN1	-0.04	0.07	-0.54	0.591	0.948
Vas	IN_PVALB	LMAN1	0.13	0.06	2.34	0.0191	0.488
Vas	IN_PVALB_CHC	LMAN1	0.07	0.09	0.74	0.457	0.947
Vas	IN_SST	LMAN1	0.05	0.06	0.81	0.42	0.949
Vas	IN_VIP	LMAN1	0.00	0.05	0.04	0.97	0.992
Vas	Micro	LMAN1	-0.04	0.07	-0.56	0.579	0.906
Vas	OPC	LMAN1	0.01	0.05	0.24	0.813	0.999
Vas	Oligo	LMAN1	0.01	0.04	0.16	0.873	0.966
Vas	PC	LMAN1	-0.22	0.46	-0.48	0.63	1
Vas	VLMC	LMAN1	0.01	0.15	0.04	0.965	0.999
Vas	Astro	LMAN2	0.05	0.05	1.09	0.274	0.742
Vas	EN_L2_3_IT	LMAN2	0.00	0.05	0.09	0.925	0.981
Vas	EN_L3_5_IT_1	LMAN2	0.15	0.09	1.64	0.101	0.598
Vas	EN_L3_5_IT_2	LMAN2	-0.01	0.06	-0.12	0.901	0.978
Vas	EN_L3_5_IT_3	LMAN2	-0.06	0.07	-0.87	0.383	0.701
Vas	EN_L5_6_NP	LMAN2	-0.32	0.46	-0.69	0.49	0.955
Vas	EN_L6B	LMAN2	-0.03	0.14	-0.19	0.847	0.978
Vas	EN_L6_CT	LMAN2	0.07	0.12	0.61	0.541	0.938
Vas	EN_L6_IT_1	LMAN2	-0.13	0.10	-1.25	0.213	0.794
Vas	EN_L6_IT_2	LMAN2	-0.03	0.15	-0.22	0.827	0.985
Vas	Endo	LMAN2	-0.58	0.39	-1.49	0.137	0.988
Vas	IN_ADARB2	LMAN2	-0.04	0.11	-0.34	0.732	0.974
Vas	IN_LAMP5_RELN	LMAN2	0.11	0.10	1.10	0.272	0.856
Vas	IN_PVALB	LMAN2	-0.08	0.07	-1.05	0.293	0.821
Vas	IN_SST	LMAN2	-0.00	0.08	-0.01	0.995	1
Vas	IN_VIP	LMAN2	-0.05	0.06	-0.82	0.41	0.812
Vas	Micro	LMAN2	0.05	0.08	0.59	0.554	0.897
Vas	OPC	LMAN2	-0.02	0.07	-0.23	0.815	0.999
Vas	Oligo	LMAN2	0.05	0.04	1.48	0.139	0.581
Vas	Astro	LMAN2L	-0.03	0.05	-0.71	0.479	0.852
Vas	EN_L2_3_IT	LMAN2L	0.04	0.04	1.00	0.318	0.702
Vas	EN_L3_5_IT_1	LMAN2L	0.09	0.07	1.21	0.227	0.741
Vas	EN_L3_5_IT_2	LMAN2L	0.03	0.07	0.48	0.634	0.895
Vas	EN_L3_5_IT_3	LMAN2L	0.12	0.06	1.94	0.0518	0.285
Vas	EN_L5_6_NP	LMAN2L	-0.05	0.10	-0.47	0.635	0.965
Vas	EN_L5_ET	LMAN2L	0.43	0.57	0.75	0.451	0.975
Vas	EN_L6B	LMAN2L	0.01	0.10	0.07	0.946	0.991
Vas	EN_L6_CT	LMAN2L	0.05	0.09	0.55	0.585	0.95
Vas	EN_L6_IT_1	LMAN2L	0.05	0.08	0.64	0.52	0.911
Vas	EN_L6_IT_2	LMAN2L	0.14	0.11	1.23	0.22	0.929
Vas	IN_ADARB2	LMAN2L	0.05	0.09	0.56	0.573	0.945
Vas	IN_LAMP5_LHX6	LMAN2L	0.14	0.09	1.59	0.111	0.676
Vas	IN_LAMP5_RELN	LMAN2L	-0.03	0.09	-0.34	0.732	0.972
Vas	IN_PVALB	LMAN2L	0.06	0.07	0.86	0.389	0.864
Vas	IN_PVALB_CHC	LMAN2L	0.22	0.11	2.05	0.0403	0.732
Vas	IN_SST	LMAN2L	-0.01	0.07	-0.14	0.886	0.992
Vas	IN_VIP	LMAN2L	0.13	0.05	2.39	0.0168	0.361
Vas	Micro	LMAN2L	0.01	0.09	0.10	0.92	0.987
Vas	OPC	LMAN2L	0.05	0.05	0.95	0.34	0.986
Vas	Oligo	LMAN2L	-0.01	0.04	-0.21	0.835	0.956
Vas	Adaptive	LMBR1	0.06	0.22	0.29	0.769	0.96
Vas	Astro	LMBR1	-0.00	0.04	-0.05	0.962	0.991
Vas	EN_L2_3_IT	LMBR1	0.03	0.03	0.99	0.322	0.704
Vas	EN_L3_5_IT_1	LMBR1	0.02	0.05	0.30	0.761	0.958
Vas	EN_L3_5_IT_2	LMBR1	0.01	0.04	0.37	0.711	0.921
Vas	EN_L3_5_IT_3	LMBR1	0.01	0.04	0.33	0.744	0.909
Vas	EN_L5_6_NP	LMBR1	0.01	0.06	0.11	0.915	0.995
Vas	EN_L5_ET	LMBR1	-0.17	0.24	-0.72	0.473	0.977
Vas	EN_L6B	LMBR1	0.02	0.06	0.26	0.798	0.97
Vas	EN_L6_CT	LMBR1	0.02	0.05	0.43	0.665	0.966
Vas	EN_L6_IT_1	LMBR1	0.10	0.07	1.56	0.119	0.719
Vas	EN_L6_IT_2	LMBR1	0.10	0.07	1.48	0.138	0.924
Vas	Endo	LMBR1	-0.04	0.08	-0.47	0.636	0.996
Vas	IN_ADARB2	LMBR1	-0.05	0.04	-1.07	0.286	0.857
Vas	IN_LAMP5_LHX6	LMBR1	-0.02	0.05	-0.33	0.741	0.959
Vas	IN_LAMP5_RELN	LMBR1	-0.02	0.05	-0.34	0.735	0.972
Vas	IN_PVALB	LMBR1	0.03	0.04	0.89	0.372	0.858
Vas	IN_PVALB_CHC	LMBR1	-0.00	0.05	-0.04	0.964	0.999
Vas	IN_SST	LMBR1	0.01	0.04	0.33	0.739	0.985
Vas	IN_VIP	LMBR1	-0.01	0.03	-0.39	0.696	0.929
Vas	Micro	LMBR1	0.01	0.05	0.30	0.768	0.954
Vas	OPC	LMBR1	0.01	0.04	0.20	0.842	0.999
Vas	Oligo	LMBR1	0.07	0.03	2.01	0.044	0.423
Vas	PC	LMBR1	-0.03	0.12	-0.26	0.799	1
Vas	PVM	LMBR1	0.12	0.18	0.63	0.529	0.95
Vas	SMC	LMBR1	-0.87	1.06	-0.81	0.416	0.859
Vas	VLMC	LMBR1	-0.01	0.16	-0.08	0.939	0.998
Vas	Astro	LMBR1L	-0.11	0.06	-1.90	0.0572	0.473
Vas	EN_L2_3_IT	LMBR1L	-0.10	0.04	-2.28	0.0228	0.283
Vas	EN_L3_5_IT_1	LMBR1L	-0.06	0.07	-0.79	0.427	0.86
Vas	EN_L3_5_IT_2	LMBR1L	-0.04	0.06	-0.76	0.446	0.812
Vas	EN_L3_5_IT_3	LMBR1L	-0.00	0.06	-0.04	0.968	0.989
Vas	EN_L5_6_NP	LMBR1L	-0.23	0.09	-2.41	0.016	0.745
Vas	EN_L6B	LMBR1L	0.12	0.12	0.99	0.32	0.836
Vas	EN_L6_CT	LMBR1L	-0.02	0.09	-0.28	0.779	0.977
Vas	EN_L6_IT_1	LMBR1L	-0.12	0.08	-1.44	0.149	0.753
Vas	EN_L6_IT_2	LMBR1L	-0.03	0.10	-0.33	0.743	0.979
Vas	Endo	LMBR1L	-0.09	0.36	-0.26	0.796	0.996
Vas	IN_ADARB2	LMBR1L	-0.06	0.07	-0.86	0.388	0.899
Vas	IN_LAMP5_LHX6	LMBR1L	0.07	0.09	0.75	0.451	0.883
Vas	IN_LAMP5_RELN	LMBR1L	-0.03	0.09	-0.30	0.768	0.974
Vas	IN_PVALB	LMBR1L	0.03	0.06	0.47	0.639	0.931
Vas	IN_PVALB_CHC	LMBR1L	-0.09	0.12	-0.77	0.443	0.946
Vas	IN_SST	LMBR1L	-0.02	0.07	-0.22	0.825	0.99
Vas	IN_VIP	LMBR1L	-0.02	0.05	-0.44	0.657	0.915
Vas	Micro	LMBR1L	-0.02	0.08	-0.24	0.81	0.963
Vas	OPC	LMBR1L	-0.10	0.07	-1.53	0.126	0.986
Vas	Oligo	LMBR1L	0.02	0.04	0.41	0.684	0.913
Vas	PC	LMBR1L	-0.59	0.56	-1.06	0.29	1
Vas	Adaptive	LMBRD1	-0.13	0.23	-0.58	0.564	0.903
Vas	Astro	LMBRD1	-0.05	0.04	-1.35	0.176	0.659
Vas	EN_L2_3_IT	LMBRD1	0.01	0.03	0.43	0.666	0.893
Vas	EN_L3_5_IT_1	LMBRD1	0.02	0.04	0.36	0.722	0.949
Vas	EN_L3_5_IT_2	LMBRD1	0.08	0.03	2.29	0.0219	0.29
Vas	EN_L3_5_IT_3	LMBRD1	0.03	0.04	0.71	0.477	0.767
Vas	EN_L5_6_NP	LMBRD1	-0.04	0.06	-0.62	0.532	0.956
Vas	EN_L5_ET	LMBRD1	0.29	0.29	1.00	0.316	0.965
Vas	EN_L6B	LMBRD1	0.05	0.07	0.71	0.477	0.898
Vas	EN_L6_CT	LMBRD1	-0.01	0.05	-0.26	0.794	0.98
Vas	EN_L6_IT_1	LMBRD1	-0.02	0.05	-0.34	0.735	0.963
Vas	EN_L6_IT_2	LMBRD1	-0.03	0.05	-0.59	0.556	0.967
Vas	Endo	LMBRD1	-0.10	0.12	-0.89	0.373	0.996
Vas	IN_ADARB2	LMBRD1	-0.05	0.05	-0.93	0.353	0.887
Vas	IN_LAMP5_LHX6	LMBRD1	0.02	0.05	0.39	0.697	0.948
Vas	IN_LAMP5_RELN	LMBRD1	0.04	0.04	0.81	0.42	0.903
Vas	IN_PVALB	LMBRD1	0.03	0.03	0.80	0.423	0.875
Vas	IN_PVALB_CHC	LMBRD1	-0.00	0.05	-0.06	0.955	0.999
Vas	IN_SST	LMBRD1	0.06	0.04	1.57	0.117	0.876
Vas	IN_VIP	LMBRD1	0.02	0.03	0.73	0.466	0.837
Vas	Micro	LMBRD1	0.05	0.05	0.88	0.377	0.829
Vas	OPC	LMBRD1	-0.05	0.04	-1.22	0.221	0.986
Vas	Oligo	LMBRD1	-0.03	0.04	-0.80	0.423	0.801
Vas	PC	LMBRD1	-0.03	0.10	-0.34	0.737	1
Vas	PVM	LMBRD1	0.08	0.17	0.50	0.616	0.952
Vas	SMC	LMBRD1	0.09	0.76	0.11	0.909	0.986
Vas	VLMC	LMBRD1	-0.01	0.12	-0.07	0.944	0.998
Vas	Astro	LMBRD2	0.02	0.05	0.49	0.627	0.912
Vas	EN_L2_3_IT	LMBRD2	0.09	0.05	1.90	0.0576	0.391
Vas	EN_L3_5_IT_1	LMBRD2	0.10	0.06	1.65	0.0986	0.597
Vas	EN_L3_5_IT_2	LMBRD2	0.10	0.05	1.86	0.0625	0.425
Vas	EN_L3_5_IT_3	LMBRD2	0.11	0.05	2.24	0.0251	0.203
Vas	EN_L5_6_NP	LMBRD2	0.07	0.07	1.03	0.301	0.932
Vas	EN_L5_ET	LMBRD2	0.04	0.32	0.12	0.901	0.999
Vas	EN_L6B	LMBRD2	0.00	0.08	0.06	0.954	0.992
Vas	EN_L6_CT	LMBRD2	0.06	0.06	0.98	0.328	0.885
Vas	EN_L6_IT_1	LMBRD2	0.09	0.07	1.29	0.196	0.785
Vas	EN_L6_IT_2	LMBRD2	0.14	0.09	1.56	0.118	0.914
Vas	Endo	LMBRD2	-0.13	0.36	-0.36	0.722	0.996
Vas	IN_ADARB2	LMBRD2	0.07	0.06	1.07	0.282	0.856
Vas	IN_LAMP5_LHX6	LMBRD2	0.04	0.07	0.50	0.619	0.932
Vas	IN_LAMP5_RELN	LMBRD2	0.05	0.07	0.73	0.468	0.92
Vas	IN_PVALB	LMBRD2	0.04	0.05	0.94	0.35	0.85
Vas	IN_PVALB_CHC	LMBRD2	0.06	0.08	0.68	0.494	0.956
Vas	IN_SST	LMBRD2	0.08	0.06	1.43	0.153	0.885
Vas	IN_VIP	LMBRD2	0.05	0.04	1.24	0.215	0.688
Vas	Micro	LMBRD2	0.01	0.07	0.14	0.89	0.982
Vas	OPC	LMBRD2	0.10	0.05	2.22	0.0262	0.986
Vas	Oligo	LMBRD2	0.02	0.03	0.56	0.577	0.87
Vas	PC	LMBRD2	0.14	0.49	0.28	0.778	1
Vas	PVM	LMBRD2	0.52	0.58	0.89	0.375	0.908
Vas	Astro	LMCD1	0.14	0.15	0.97	0.332	0.779
Vas	EN_L2_3_IT	LMCD1	-0.25	0.17	-1.47	0.14	0.532
Vas	EN_L5_6_NP	LMCD1	0.01	0.30	0.05	0.963	0.996
Vas	EN_L6B	LMCD1	0.18	0.20	0.88	0.376	0.859
Vas	EN_L6_IT_2	LMCD1	-0.69	0.59	-1.16	0.245	0.933
Vas	Endo	LMCD1	-0.11	0.18	-0.64	0.52	0.996
Vas	IN_VIP	LMCD1	-0.22	0.17	-1.28	0.2	0.675
Vas	OPC	LMCD1	0.17	0.10	1.63	0.104	0.986
Vas	Oligo	LMCD1	-0.05	0.10	-0.52	0.6	0.879
Vas	Astro	LMF1	0.11	0.05	2.10	0.0353	0.412
Vas	EN_L2_3_IT	LMF1	-0.03	0.06	-0.60	0.548	0.837
Vas	EN_L3_5_IT_1	LMF1	0.04	0.08	0.55	0.583	0.914
Vas	EN_L3_5_IT_2	LMF1	-0.06	0.06	-0.91	0.362	0.758
Vas	EN_L3_5_IT_3	LMF1	-0.06	0.06	-1.01	0.311	0.642
Vas	EN_L5_6_NP	LMF1	-0.01	0.09	-0.15	0.88	0.99
Vas	EN_L5_ET	LMF1	0.43	0.32	1.33	0.185	0.963
Vas	EN_L6B	LMF1	-0.05	0.12	-0.42	0.674	0.95
Vas	EN_L6_CT	LMF1	-0.13	0.15	-0.90	0.368	0.903
Vas	EN_L6_IT_1	LMF1	-0.08	0.09	-0.89	0.375	0.862
Vas	EN_L6_IT_2	LMF1	-0.03	0.09	-0.33	0.744	0.979
Vas	Endo	LMF1	0.03	0.42	0.08	0.937	0.996
Vas	IN_ADARB2	LMF1	-0.05	0.08	-0.60	0.549	0.937
Vas	IN_LAMP5_LHX6	LMF1	-0.00	0.08	-0.06	0.954	0.991
Vas	IN_LAMP5_RELN	LMF1	0.05	0.07	0.73	0.466	0.919
Vas	IN_PVALB	LMF1	0.02	0.06	0.29	0.774	0.965
Vas	IN_PVALB_CHC	LMF1	-0.13	0.11	-1.24	0.217	0.882
Vas	IN_SST	LMF1	-0.00	0.07	-0.02	0.986	1
Vas	IN_VIP	LMF1	0.02	0.06	0.30	0.761	0.945
Vas	Micro	LMF1	0.07	0.07	0.98	0.329	0.8
Vas	OPC	LMF1	0.02	0.05	0.46	0.643	0.996
Vas	Oligo	LMF1	-0.02	0.05	-0.49	0.625	0.893
Vas	PC	LMF1	-0.16	0.43	-0.36	0.717	1
Vas	PVM	LMF1	0.05	0.58	0.09	0.929	0.987
Vas	VLMC	LMF1	0.00	0.17	0.00	0.996	0.999
Vas	Astro	LMF2	-0.00	0.06	-0.06	0.953	0.991
Vas	EN_L2_3_IT	LMF2	-0.07	0.06	-1.14	0.256	0.652
Vas	EN_L3_5_IT_1	LMF2	0.08	0.12	0.66	0.51	0.894
Vas	EN_L3_5_IT_2	LMF2	-0.14	0.07	-1.96	0.0503	0.396
Vas	EN_L3_5_IT_3	LMF2	-0.03	0.08	-0.31	0.76	0.913
Vas	EN_L5_6_NP	LMF2	0.39	0.37	1.07	0.286	0.93
Vas	EN_L6B	LMF2	-0.23	0.13	-1.77	0.0773	0.645
Vas	EN_L6_CT	LMF2	0.12	0.11	1.00	0.315	0.881
Vas	EN_L6_IT_1	LMF2	-0.16	0.12	-1.29	0.198	0.785
Vas	EN_L6_IT_2	LMF2	0.03	0.14	0.21	0.836	0.985
Vas	IN_ADARB2	LMF2	-0.16	0.14	-1.15	0.249	0.842
Vas	IN_LAMP5_RELN	LMF2	-0.11	0.13	-0.91	0.365	0.888
Vas	IN_PVALB	LMF2	-0.11	0.10	-1.13	0.26	0.808
Vas	IN_SST	LMF2	-0.08	0.11	-0.73	0.467	0.961
Vas	IN_VIP	LMF2	0.03	0.07	0.44	0.657	0.915
Vas	Micro	LMF2	-0.05	0.09	-0.57	0.567	0.902
Vas	OPC	LMF2	-0.06	0.09	-0.65	0.519	0.988
Vas	Oligo	LMF2	-0.05	0.06	-0.87	0.387	0.78
Vas	Astro	LMLN	-0.09	0.05	-1.68	0.0937	0.541
Vas	EN_L2_3_IT	LMLN	-0.04	0.04	-0.90	0.37	0.738
Vas	EN_L3_5_IT_1	LMLN	-0.08	0.07	-1.13	0.259	0.763
Vas	EN_L3_5_IT_2	LMLN	-0.01	0.05	-0.26	0.798	0.948
Vas	EN_L3_5_IT_3	LMLN	0.05	0.05	0.98	0.326	0.654
Vas	EN_L5_6_NP	LMLN	-0.10	0.10	-1.00	0.317	0.941
Vas	EN_L5_ET	LMLN	-0.27	0.33	-0.82	0.411	0.971
Vas	EN_L6B	LMLN	0.02	0.09	0.20	0.839	0.978
Vas	EN_L6_CT	LMLN	0.02	0.08	0.27	0.785	0.978
Vas	EN_L6_IT_1	LMLN	-0.13	0.08	-1.73	0.084	0.678
Vas	EN_L6_IT_2	LMLN	0.04	0.11	0.33	0.739	0.979
Vas	IN_ADARB2	LMLN	-0.02	0.08	-0.19	0.848	0.984
Vas	IN_LAMP5_LHX6	LMLN	-0.07	0.09	-0.79	0.429	0.88
Vas	IN_LAMP5_RELN	LMLN	-0.12	0.08	-1.46	0.145	0.802
Vas	IN_PVALB	LMLN	-0.03	0.05	-0.59	0.558	0.908
Vas	IN_PVALB_CHC	LMLN	0.07	0.10	0.69	0.49	0.955
Vas	IN_SST	LMLN	0.04	0.06	0.61	0.542	0.969
Vas	IN_VIP	LMLN	-0.04	0.06	-0.61	0.54	0.872
Vas	Micro	LMLN	-0.08	0.11	-0.78	0.437	0.855
Vas	OPC	LMLN	0.07	0.08	0.97	0.332	0.986
Vas	Oligo	LMLN	-0.11	0.06	-2.04	0.0411	0.418
Vas	Oligo	LMLN2	-0.26	0.19	-1.39	0.164	0.608
Vas	Astro	LMNA	0.04	0.08	0.55	0.581	0.894
Vas	EN_L2_3_IT	LMNA	-0.00	0.07	-0.02	0.988	0.995
Vas	EN_L3_5_IT_1	LMNA	-0.00	0.11	-0.04	0.969	0.994
Vas	EN_L3_5_IT_2	LMNA	0.11	0.08	1.38	0.168	0.586
Vas	EN_L3_5_IT_3	LMNA	0.07	0.07	0.98	0.327	0.655
Vas	EN_L5_6_NP	LMNA	0.05	0.10	0.50	0.615	0.965
Vas	EN_L6B	LMNA	0.23	0.13	1.83	0.0677	0.637
Vas	EN_L6_CT	LMNA	-0.03	0.10	-0.27	0.79	0.979
Vas	EN_L6_IT_1	LMNA	0.20	0.12	1.59	0.112	0.716
Vas	EN_L6_IT_2	LMNA	0.30	0.17	1.77	0.0761	0.88
Vas	Endo	LMNA	-0.34	0.40	-0.85	0.393	0.996
Vas	IN_ADARB2	LMNA	0.11	0.09	1.23	0.217	0.825
Vas	IN_LAMP5_LHX6	LMNA	0.07	0.12	0.61	0.545	0.912
Vas	IN_LAMP5_RELN	LMNA	0.08	0.10	0.81	0.417	0.901
Vas	IN_PVALB	LMNA	0.03	0.06	0.48	0.628	0.928
Vas	IN_PVALB_CHC	LMNA	0.20	0.09	2.10	0.0357	0.732
Vas	IN_SST	LMNA	-0.02	0.09	-0.29	0.776	0.987
Vas	IN_VIP	LMNA	0.11	0.06	1.90	0.057	0.491
Vas	Micro	LMNA	0.23	0.17	1.33	0.184	0.697
Vas	OPC	LMNA	0.11	0.07	1.52	0.128	0.986
Vas	Oligo	LMNA	0.07	0.07	1.03	0.302	0.731
Vas	PC	LMNA	0.02	0.14	0.18	0.857	1
Vas	Astro	LMNB1	-0.24	0.15	-1.58	0.114	0.58
Vas	EN_L2_3_IT	LMNB1	-0.10	0.05	-2.03	0.0421	0.348
Vas	EN_L3_5_IT_1	LMNB1	-0.02	0.08	-0.19	0.851	0.971
Vas	EN_L3_5_IT_2	LMNB1	0.01	0.06	0.12	0.908	0.979
Vas	EN_L3_5_IT_3	LMNB1	-0.00	0.06	-0.05	0.961	0.987
Vas	EN_L5_6_NP	LMNB1	0.07	0.12	0.57	0.567	0.958
Vas	EN_L6B	LMNB1	0.07	0.12	0.55	0.584	0.933
Vas	EN_L6_CT	LMNB1	0.06	0.10	0.62	0.538	0.937
Vas	EN_L6_IT_1	LMNB1	0.01	0.10	0.14	0.89	0.986
Vas	EN_L6_IT_2	LMNB1	0.01	0.14	0.06	0.951	0.996
Vas	IN_ADARB2	LMNB1	-0.03	0.08	-0.38	0.706	0.971
Vas	IN_LAMP5_LHX6	LMNB1	0.13	0.10	1.25	0.21	0.777
Vas	IN_LAMP5_RELN	LMNB1	0.13	0.10	1.32	0.187	0.823
Vas	IN_PVALB	LMNB1	-0.04	0.07	-0.67	0.501	0.898
Vas	IN_PVALB_CHC	LMNB1	-0.11	0.13	-0.86	0.39	0.937
Vas	IN_SST	LMNB1	-0.14	0.07	-2.01	0.0444	0.824
Vas	IN_VIP	LMNB1	0.03	0.05	0.69	0.492	0.85
Vas	Micro	LMNB1	-0.26	0.18	-1.43	0.153	0.672
Vas	OPC	LMNB1	-0.02	0.08	-0.31	0.756	0.999
Vas	Oligo	LMNB1	0.09	0.08	1.25	0.211	0.659
Vas	Astro	LMNB2	0.13	0.07	1.78	0.0754	0.51
Vas	EN_L2_3_IT	LMNB2	0.05	0.05	1.02	0.308	0.695
Vas	EN_L3_5_IT_1	LMNB2	0.11	0.12	0.94	0.346	0.815
Vas	EN_L3_5_IT_2	LMNB2	0.07	0.07	0.91	0.363	0.759
Vas	EN_L3_5_IT_3	LMNB2	0.10	0.08	1.28	0.2	0.528
Vas	EN_L5_6_NP	LMNB2	0.84	0.48	1.73	0.0837	0.894
Vas	EN_L6B	LMNB2	1.01	0.50	2.03	0.0425	0.575
Vas	EN_L6_CT	LMNB2	-0.43	0.45	-0.95	0.341	0.893
Vas	EN_L6_IT_1	LMNB2	0.09	0.13	0.70	0.486	0.897
Vas	IN_ADARB2	LMNB2	0.06	0.11	0.53	0.599	0.953
Vas	IN_LAMP5_RELN	LMNB2	0.04	0.11	0.37	0.708	0.969
Vas	IN_PVALB	LMNB2	0.04	0.08	0.48	0.632	0.928
Vas	IN_SST	LMNB2	0.10	0.10	1.04	0.299	0.929
Vas	IN_VIP	LMNB2	-0.02	0.07	-0.29	0.775	0.949
Vas	Micro	LMNB2	-0.08	0.13	-0.61	0.544	0.892
Vas	OPC	LMNB2	0.10	0.10	1.01	0.311	0.986
Vas	Oligo	LMNB2	0.04	0.06	0.76	0.446	0.813
Vas	Astro	LMNTD1	0.14	0.12	1.23	0.22	0.693
Vas	EN_L2_3_IT	LMNTD1	-0.05	0.09	-0.53	0.593	0.857
Vas	EN_L3_5_IT_2	LMNTD1	0.06	0.11	0.52	0.605	0.883
Vas	EN_L3_5_IT_3	LMNTD1	-0.25	0.13	-1.97	0.0485	0.276
Vas	EN_L5_6_NP	LMNTD1	0.20	0.22	0.92	0.355	0.948
Vas	EN_L6_IT_1	LMNTD1	0.02	0.40	0.05	0.957	0.992
Vas	IN_PVALB	LMNTD1	-0.09	0.12	-0.81	0.416	0.875
Vas	IN_VIP	LMNTD1	0.00	0.12	0.01	0.993	0.999
Vas	OPC	LMNTD1	0.01	0.12	0.07	0.947	0.999
Vas	Oligo	LMNTD1	-0.12	0.09	-1.41	0.159	0.602
Vas	Astro	LMO1	-0.28	0.17	-1.66	0.0966	0.547
Vas	EN_L2_3_IT	LMO1	0.36	0.16	2.21	0.0268	0.298
Vas	EN_L3_5_IT_3	LMO1	0.38	0.13	3.05	0.00232	0.0675
Vas	EN_L6B	LMO1	-0.02	0.61	-0.03	0.978	0.997
Vas	Micro	LMO1	0.46	0.28	1.68	0.0939	0.579
Vas	OPC	LMO1	0.09	0.16	0.56	0.577	0.992
Vas	Astro	LMO2	-0.02	0.19	-0.09	0.932	0.985
Vas	EN_L2_3_IT	LMO2	-0.36	0.30	-1.20	0.231	0.629
Vas	EN_L3_5_IT_2	LMO2	-0.02	0.46	-0.04	0.968	0.993
Vas	Endo	LMO2	0.02	0.13	0.12	0.907	0.996
Vas	IN_LAMP5_LHX6	LMO2	-0.08	0.12	-0.65	0.513	0.904
Vas	IN_LAMP5_RELN	LMO2	-0.20	0.15	-1.36	0.174	0.81
Vas	IN_VIP	LMO2	0.04	0.10	0.43	0.669	0.918
Vas	Micro	LMO2	-0.05	0.11	-0.41	0.679	0.93
Vas	OPC	LMO2	0.05	0.22	0.21	0.834	0.999
Vas	Oligo	LMO2	-0.11	0.15	-0.72	0.473	0.824
Vas	Astro	LMO3	-0.02	0.08	-0.21	0.836	0.973
Vas	EN_L2_3_IT	LMO3	0.10	0.05	2.08	0.0376	0.332
Vas	EN_L3_5_IT_1	LMO3	0.11	0.06	1.99	0.0464	0.497
Vas	EN_L3_5_IT_2	LMO3	0.19	0.05	3.51	0.00044	0.0499
Vas	EN_L3_5_IT_3	LMO3	0.17	0.06	2.99	0.00277	0.0731
Vas	EN_L5_6_NP	LMO3	0.17	0.09	1.95	0.0509	0.855
Vas	EN_L5_ET	LMO3	0.17	0.31	0.56	0.575	0.984
Vas	EN_L6B	LMO3	0.07	0.06	1.18	0.237	0.795
Vas	EN_L6_CT	LMO3	0.21	0.07	2.88	0.00393	0.295
Vas	EN_L6_IT_1	LMO3	0.09	0.07	1.37	0.17	0.771
Vas	EN_L6_IT_2	LMO3	0.00	0.08	0.04	0.966	0.997
Vas	Endo	LMO3	0.17	0.60	0.27	0.783	0.996
Vas	IN_ADARB2	LMO3	-0.02	0.08	-0.28	0.778	0.976
Vas	IN_LAMP5_LHX6	LMO3	0.21	0.14	1.48	0.14	0.713
Vas	IN_LAMP5_RELN	LMO3	0.07	0.06	1.15	0.25	0.85
Vas	IN_PVALB	LMO3	0.14	0.07	1.99	0.0469	0.585
Vas	IN_PVALB_CHC	LMO3	0.47	0.17	2.85	0.00442	0.471
Vas	IN_SST	LMO3	0.09	0.09	1.07	0.282	0.927
Vas	IN_VIP	LMO3	0.15	0.06	2.33	0.0196	0.37
Vas	Micro	LMO3	0.03	0.12	0.25	0.803	0.961
Vas	OPC	LMO3	0.01	0.06	0.09	0.927	0.999
Vas	Oligo	LMO3	0.14	0.09	1.52	0.128	0.567
Vas	PC	LMO3	-0.24	0.17	-1.41	0.159	1
Vas	Astro	LMO4	-0.16	0.06	-2.52	0.0117	0.277
Vas	EN_L2_3_IT	LMO4	0.03	0.04	0.69	0.493	0.81
Vas	EN_L3_5_IT_1	LMO4	-0.07	0.05	-1.31	0.189	0.715
Vas	EN_L3_5_IT_2	LMO4	-0.01	0.05	-0.27	0.789	0.944
Vas	EN_L3_5_IT_3	LMO4	0.09	0.05	2.07	0.0388	0.249
Vas	EN_L5_6_NP	LMO4	0.01	0.10	0.14	0.891	0.991
Vas	EN_L5_ET	LMO4	0.25	0.24	1.05	0.295	0.963
Vas	EN_L6B	LMO4	0.09	0.11	0.78	0.437	0.882
Vas	EN_L6_CT	LMO4	0.01	0.06	0.12	0.903	0.987
Vas	EN_L6_IT_1	LMO4	-0.02	0.05	-0.43	0.669	0.946
Vas	EN_L6_IT_2	LMO4	0.01	0.07	0.21	0.832	0.985
Vas	Endo	LMO4	-0.42	0.35	-1.21	0.226	0.995
Vas	IN_ADARB2	LMO4	0.13	0.07	1.91	0.0567	0.676
Vas	IN_LAMP5_LHX6	LMO4	-0.02	0.07	-0.22	0.827	0.973
Vas	IN_LAMP5_RELN	LMO4	0.07	0.07	1.07	0.283	0.856
Vas	IN_PVALB	LMO4	0.06	0.06	0.89	0.373	0.859
Vas	IN_PVALB_CHC	LMO4	0.00	0.08	0.01	0.994	0.999
Vas	IN_SST	LMO4	0.07	0.08	0.87	0.385	0.94
Vas	IN_VIP	LMO4	-0.02	0.06	-0.29	0.768	0.947
Vas	Micro	LMO4	-0.16	0.06	-2.47	0.0136	0.31
Vas	OPC	LMO4	-0.02	0.05	-0.30	0.764	0.999
Vas	Oligo	LMO4	0.07	0.05	1.41	0.158	0.602
Vas	PC	LMO4	-0.06	0.53	-0.12	0.907	1
Vas	VLMC	LMO4	-0.23	0.26	-0.88	0.377	0.901
Vas	Astro	LMO7	-0.00	0.07	-0.05	0.963	0.991
Vas	EN_L2_3_IT	LMO7	0.08	0.04	2.23	0.0257	0.295
Vas	EN_L3_5_IT_1	LMO7	0.21	0.12	1.74	0.0818	0.572
Vas	EN_L3_5_IT_2	LMO7	0.04	0.06	0.70	0.484	0.83
Vas	EN_L3_5_IT_3	LMO7	0.14	0.05	2.55	0.0109	0.138
Vas	EN_L5_6_NP	LMO7	0.06	0.06	0.93	0.351	0.948
Vas	EN_L5_ET	LMO7	0.24	0.23	1.06	0.287	0.963
Vas	EN_L6B	LMO7	0.03	0.06	0.44	0.658	0.949
Vas	EN_L6_CT	LMO7	0.03	0.06	0.54	0.592	0.953
Vas	EN_L6_IT_1	LMO7	0.06	0.07	0.87	0.386	0.864
Vas	EN_L6_IT_2	LMO7	0.09	0.09	0.99	0.32	0.95
Vas	IN_ADARB2	LMO7	0.01	0.08	0.12	0.902	0.989
Vas	IN_LAMP5_LHX6	LMO7	0.05	0.11	0.42	0.674	0.945
Vas	IN_LAMP5_RELN	LMO7	0.08	0.08	0.98	0.327	0.878
Vas	IN_PVALB	LMO7	-0.00	0.06	-0.01	0.996	0.998
Vas	IN_PVALB_CHC	LMO7	0.13	0.13	0.98	0.326	0.921
Vas	IN_SST	LMO7	-0.06	0.07	-0.77	0.442	0.955
Vas	IN_VIP	LMO7	0.05	0.07	0.79	0.429	0.82
Vas	Micro	LMO7	0.20	0.09	2.25	0.0247	0.372
Vas	OPC	LMO7	-0.00	0.09	-0.02	0.986	1
Vas	Oligo	LMO7	0.06	0.06	0.99	0.321	0.743
Vas	Astro	LMOD1	-0.26	0.16	-1.64	0.102	0.56
Vas	EN_L2_3_IT	LMOD1	-0.05	0.12	-0.39	0.694	0.906
Vas	IN_VIP	LMOD1	0.06	0.11	0.52	0.601	0.894
Vas	OPC	LMOD1	0.03	0.08	0.34	0.731	0.999
Vas	Oligo	LMOD1	-0.26	0.14	-1.88	0.06	0.454
Vas	SMC	LMOD1	-0.47	0.27	-1.73	0.0839	0.59
Vas	EN_L2_3_IT	LMOD3	0.05	0.13	0.38	0.707	0.909
Vas	IN_PVALB	LMOD3	-0.15	0.35	-0.44	0.662	0.938
Vas	IN_VIP	LMOD3	0.02	0.12	0.18	0.855	0.968
Vas	Oligo	LMOD3	-0.16	0.12	-1.29	0.196	0.645
Vas	Astro	LMTK2	-0.01	0.04	-0.27	0.791	0.962
Vas	EN_L2_3_IT	LMTK2	0.03	0.03	0.97	0.331	0.71
Vas	EN_L3_5_IT_1	LMTK2	0.05	0.04	1.19	0.234	0.749
Vas	EN_L3_5_IT_2	LMTK2	0.10	0.04	2.64	0.00837	0.191
Vas	EN_L3_5_IT_3	LMTK2	0.09	0.04	2.54	0.0111	0.139
Vas	EN_L5_6_NP	LMTK2	0.02	0.05	0.47	0.638	0.965
Vas	EN_L5_ET	LMTK2	0.05	0.26	0.21	0.833	0.997
Vas	EN_L6B	LMTK2	-0.00	0.06	-0.08	0.935	0.989
Vas	EN_L6_CT	LMTK2	0.03	0.05	0.71	0.478	0.932
Vas	EN_L6_IT_1	LMTK2	0.03	0.05	0.62	0.532	0.914
Vas	EN_L6_IT_2	LMTK2	-0.02	0.06	-0.34	0.731	0.979
Vas	Endo	LMTK2	0.04	0.12	0.35	0.729	0.996
Vas	IN_ADARB2	LMTK2	0.02	0.04	0.45	0.655	0.96
Vas	IN_LAMP5_LHX6	LMTK2	0.04	0.06	0.77	0.443	0.882
Vas	IN_LAMP5_RELN	LMTK2	0.07	0.05	1.55	0.122	0.782
Vas	IN_PVALB	LMTK2	0.04	0.04	0.96	0.335	0.84
Vas	IN_PVALB_CHC	LMTK2	-0.05	0.06	-0.85	0.397	0.938
Vas	IN_SST	LMTK2	0.04	0.04	0.97	0.334	0.935
Vas	IN_VIP	LMTK2	0.03	0.03	1.08	0.281	0.733
Vas	Micro	LMTK2	0.14	0.09	1.55	0.121	0.625
Vas	OPC	LMTK2	-0.04	0.04	-0.89	0.373	0.986
Vas	Oligo	LMTK2	0.04	0.03	1.11	0.266	0.702
Vas	PC	LMTK2	-0.15	0.13	-1.09	0.274	1
Vas	VLMC	LMTK2	0.18	0.15	1.16	0.247	0.852
Vas	Astro	LMTK3	0.17	0.06	2.81	0.00493	0.21
Vas	EN_L2_3_IT	LMTK3	0.01	0.04	0.36	0.719	0.912
Vas	EN_L3_5_IT_1	LMTK3	-0.03	0.06	-0.55	0.584	0.915
Vas	EN_L3_5_IT_2	LMTK3	0.01	0.05	0.31	0.76	0.936
Vas	EN_L3_5_IT_3	LMTK3	0.05	0.06	0.94	0.347	0.673
Vas	EN_L5_6_NP	LMTK3	0.03	0.07	0.51	0.607	0.965
Vas	EN_L5_ET	LMTK3	0.08	0.35	0.22	0.825	0.995
Vas	EN_L6B	LMTK3	0.08	0.07	1.05	0.295	0.827
Vas	EN_L6_CT	LMTK3	-0.01	0.06	-0.17	0.868	0.985
Vas	EN_L6_IT_1	LMTK3	0.02	0.06	0.35	0.724	0.959
Vas	EN_L6_IT_2	LMTK3	0.06	0.07	0.81	0.416	0.96
Vas	IN_ADARB2	LMTK3	-0.07	0.06	-1.24	0.213	0.821
Vas	IN_LAMP5_LHX6	LMTK3	0.07	0.07	1.07	0.283	0.815
Vas	IN_LAMP5_RELN	LMTK3	0.07	0.06	1.28	0.201	0.824
Vas	IN_PVALB	LMTK3	0.07	0.05	1.33	0.182	0.747
Vas	IN_PVALB_CHC	LMTK3	0.06	0.08	0.69	0.491	0.955
Vas	IN_SST	LMTK3	0.03	0.06	0.57	0.565	0.971
Vas	IN_VIP	LMTK3	-0.01	0.05	-0.26	0.794	0.953
Vas	Micro	LMTK3	-0.06	0.08	-0.73	0.467	0.865
Vas	OPC	LMTK3	0.04	0.05	0.76	0.448	0.986
Vas	Oligo	LMTK3	0.15	0.05	2.81	0.00494	0.247
Vas	EN_L2_3_IT	LMX1B	0.00	0.14	0.01	0.991	0.996
Vas	Oligo	LMX1B	0.17	0.15	1.14	0.256	0.697
Vas	Astro	LNP1	0.12	0.08	1.58	0.114	0.58
Vas	EN_L2_3_IT	LNP1	-0.05	0.05	-1.03	0.302	0.691
Vas	EN_L3_5_IT_1	LNP1	0.00	0.10	0.01	0.996	0.999
Vas	EN_L3_5_IT_2	LNP1	-0.06	0.07	-0.91	0.364	0.759
Vas	EN_L3_5_IT_3	LNP1	-0.10	0.08	-1.32	0.187	0.513
Vas	EN_L5_6_NP	LNP1	0.05	0.13	0.37	0.708	0.972
Vas	EN_L6B	LNP1	-0.18	0.14	-1.25	0.21	0.776
Vas	EN_L6_CT	LNP1	-0.27	0.12	-2.28	0.0228	0.514
Vas	EN_L6_IT_1	LNP1	-0.07	0.12	-0.62	0.535	0.915
Vas	EN_L6_IT_2	LNP1	-0.04	0.14	-0.29	0.772	0.979
Vas	IN_ADARB2	LNP1	-0.04	0.10	-0.39	0.693	0.969
Vas	IN_LAMP5_LHX6	LNP1	0.03	0.12	0.25	0.806	0.967
Vas	IN_LAMP5_RELN	LNP1	0.22	0.10	2.20	0.0279	0.709
Vas	IN_PVALB	LNP1	0.01	0.08	0.14	0.886	0.982
Vas	IN_PVALB_CHC	LNP1	0.21	0.14	1.50	0.134	0.839
Vas	IN_SST	LNP1	0.09	0.09	1.07	0.283	0.927
Vas	IN_VIP	LNP1	0.02	0.05	0.37	0.714	0.933
Vas	OPC	LNP1	0.09	0.08	1.08	0.282	0.986
Vas	Oligo	LNP1	-0.02	0.06	-0.32	0.75	0.933
Vas	Adaptive	LNPEP	0.12	0.18	0.67	0.5	0.872
Vas	Astro	LNPEP	0.03	0.04	0.69	0.488	0.856
Vas	EN_L2_3_IT	LNPEP	0.09	0.04	2.23	0.0259	0.295
Vas	EN_L3_5_IT_1	LNPEP	0.12	0.06	1.78	0.0745	0.561
Vas	EN_L3_5_IT_2	LNPEP	0.12	0.05	2.56	0.0105	0.212
Vas	EN_L3_5_IT_3	LNPEP	0.04	0.04	0.80	0.425	0.731
Vas	EN_L5_6_NP	LNPEP	0.08	0.08	1.02	0.309	0.937
Vas	EN_L5_ET	LNPEP	0.28	0.32	0.86	0.392	0.971
Vas	EN_L6B	LNPEP	0.10	0.07	1.40	0.162	0.744
Vas	EN_L6_CT	LNPEP	0.05	0.06	0.82	0.411	0.916
Vas	EN_L6_IT_1	LNPEP	0.13	0.07	1.87	0.0616	0.634
Vas	EN_L6_IT_2	LNPEP	0.14	0.07	1.99	0.0461	0.872
Vas	Endo	LNPEP	0.03	0.10	0.31	0.76	0.996
Vas	IN_ADARB2	LNPEP	0.10	0.06	1.75	0.0806	0.73
Vas	IN_LAMP5_LHX6	LNPEP	0.06	0.06	0.87	0.386	0.866
Vas	IN_LAMP5_RELN	LNPEP	0.06	0.06	1.04	0.3	0.868
Vas	IN_PVALB	LNPEP	0.05	0.04	1.07	0.286	0.819
Vas	IN_PVALB_CHC	LNPEP	-0.01	0.07	-0.23	0.82	0.987
Vas	IN_SST	LNPEP	0.05	0.06	0.72	0.472	0.961
Vas	IN_VIP	LNPEP	0.04	0.04	1.07	0.286	0.737
Vas	Micro	LNPEP	0.07	0.05	1.51	0.131	0.644
Vas	OPC	LNPEP	0.03	0.04	0.64	0.524	0.988
Vas	Oligo	LNPEP	0.03	0.03	0.96	0.335	0.752
Vas	PC	LNPEP	-0.11	0.11	-0.93	0.352	1
Vas	PVM	LNPEP	0.09	0.15	0.61	0.545	0.95
Vas	SMC	LNPEP	-0.53	0.82	-0.65	0.516	0.897
Vas	VLMC	LNPEP	0.25	0.14	1.80	0.0719	0.758
Vas	Astro	LNPK	-0.08	0.04	-1.94	0.0525	0.46
Vas	EN_L2_3_IT	LNPK	-0.03	0.04	-0.66	0.51	0.818
Vas	EN_L3_5_IT_1	LNPK	0.04	0.06	0.74	0.461	0.875
Vas	EN_L3_5_IT_2	LNPK	0.04	0.04	1.06	0.287	0.704
Vas	EN_L3_5_IT_3	LNPK	-0.06	0.05	-1.24	0.213	0.544
Vas	EN_L5_6_NP	LNPK	0.00	0.07	0.06	0.95	0.996
Vas	EN_L5_ET	LNPK	-0.10	0.37	-0.27	0.787	0.993
Vas	EN_L6B	LNPK	-0.09	0.07	-1.21	0.228	0.792
Vas	EN_L6_CT	LNPK	-0.07	0.06	-1.20	0.232	0.84
Vas	EN_L6_IT_1	LNPK	0.06	0.07	0.86	0.389	0.867
Vas	EN_L6_IT_2	LNPK	-0.08	0.09	-0.90	0.369	0.95
Vas	Endo	LNPK	0.00	0.36	0.01	0.991	0.999
Vas	IN_ADARB2	LNPK	-0.06	0.06	-1.02	0.309	0.865
Vas	IN_LAMP5_LHX6	LNPK	-0.09	0.08	-1.23	0.22	0.784
Vas	IN_LAMP5_RELN	LNPK	-0.03	0.06	-0.53	0.594	0.948
Vas	IN_PVALB	LNPK	-0.06	0.05	-1.19	0.233	0.79
Vas	IN_PVALB_CHC	LNPK	0.05	0.08	0.70	0.483	0.954
Vas	IN_SST	LNPK	-0.08	0.06	-1.20	0.231	0.912
Vas	IN_VIP	LNPK	-0.09	0.04	-2.04	0.0409	0.45
Vas	Micro	LNPK	0.01	0.07	0.10	0.916	0.986
Vas	OPC	LNPK	-0.05	0.04	-1.23	0.218	0.986
Vas	Oligo	LNPK	-0.02	0.03	-0.73	0.464	0.823
Vas	PC	LNPK	-0.08	0.14	-0.60	0.55	1
Vas	PVM	LNPK	-0.33	0.45	-0.73	0.463	0.938
Vas	SMC	LNPK	-0.74	0.76	-0.97	0.332	0.832
Vas	VLMC	LNPK	0.07	0.16	0.46	0.647	0.965
Vas	Astro	LNX1	-0.06	0.08	-0.83	0.406	0.813
Vas	EN_L2_3_IT	LNX1	0.01	0.03	0.28	0.779	0.936
Vas	EN_L3_5_IT_1	LNX1	0.03	0.05	0.50	0.617	0.927
Vas	EN_L3_5_IT_2	LNX1	-0.01	0.04	-0.18	0.86	0.967
Vas	EN_L3_5_IT_3	LNX1	-0.06	0.04	-1.33	0.183	0.507
Vas	EN_L5_6_NP	LNX1	0.04	0.06	0.68	0.494	0.956
Vas	EN_L5_ET	LNX1	0.02	0.30	0.06	0.949	0.999
Vas	EN_L6B	LNX1	-0.10	0.08	-1.25	0.21	0.776
Vas	EN_L6_CT	LNX1	0.03	0.05	0.61	0.54	0.938
Vas	EN_L6_IT_1	LNX1	0.08	0.06	1.45	0.148	0.75
Vas	EN_L6_IT_2	LNX1	0.03	0.07	0.38	0.704	0.976
Vas	IN_ADARB2	LNX1	-0.00	0.06	-0.06	0.954	0.996
Vas	IN_LAMP5_LHX6	LNX1	-0.06	0.07	-0.93	0.354	0.85
Vas	IN_LAMP5_RELN	LNX1	0.01	0.06	0.21	0.835	0.985
Vas	IN_PVALB	LNX1	-0.04	0.04	-1.09	0.275	0.817
Vas	IN_PVALB_CHC	LNX1	-0.09	0.07	-1.24	0.215	0.882
Vas	IN_SST	LNX1	0.05	0.05	0.97	0.332	0.935
Vas	IN_VIP	LNX1	0.03	0.04	0.80	0.423	0.816
Vas	Micro	LNX1	0.12	0.14	0.86	0.388	0.834
Vas	OPC	LNX1	-0.12	0.10	-1.20	0.232	0.986
Vas	Oligo	LNX1	0.10	0.08	1.25	0.212	0.659
Vas	Astro	LNX2	-0.09	0.07	-1.24	0.215	0.69
Vas	EN_L2_3_IT	LNX2	-0.10	0.06	-1.67	0.0953	0.46
Vas	EN_L3_5_IT_1	LNX2	-0.02	0.08	-0.25	0.805	0.964
Vas	EN_L3_5_IT_2	LNX2	-0.01	0.07	-0.11	0.916	0.981
Vas	EN_L3_5_IT_3	LNX2	0.20	0.05	3.91	9.19e-05	0.0119
Vas	EN_L5_6_NP	LNX2	-0.03	0.12	-0.23	0.821	0.984
Vas	EN_L5_ET	LNX2	-0.02	0.48	-0.03	0.975	1
Vas	EN_L6B	LNX2	0.08	0.15	0.50	0.618	0.94
Vas	EN_L6_CT	LNX2	-0.13	0.13	-1.00	0.316	0.881
Vas	EN_L6_IT_1	LNX2	-0.06	0.11	-0.56	0.575	0.929
Vas	EN_L6_IT_2	LNX2	-0.11	0.15	-0.75	0.451	0.964
Vas	Endo	LNX2	0.11	0.12	0.91	0.364	0.996
Vas	IN_ADARB2	LNX2	0.05	0.10	0.55	0.579	0.947
Vas	IN_LAMP5_LHX6	LNX2	-0.10	0.15	-0.66	0.508	0.903
Vas	IN_LAMP5_RELN	LNX2	0.16	0.14	1.19	0.236	0.84
Vas	IN_PVALB	LNX2	-0.10	0.07	-1.38	0.168	0.737
Vas	IN_PVALB_CHC	LNX2	0.46	0.43	1.07	0.284	0.907
Vas	IN_SST	LNX2	-0.01	0.10	-0.07	0.941	0.996
Vas	IN_VIP	LNX2	0.03	0.08	0.31	0.756	0.945
Vas	Micro	LNX2	0.20	0.11	1.82	0.0684	0.532
Vas	OPC	LNX2	-0.01	0.09	-0.14	0.89	0.999
Vas	Oligo	LNX2	0.08	0.09	0.93	0.353	0.761
Vas	Astro	LONP1	-0.05	0.06	-0.81	0.421	0.819
Vas	EN_L2_3_IT	LONP1	-0.01	0.04	-0.28	0.78	0.936
Vas	EN_L3_5_IT_1	LONP1	0.01	0.08	0.10	0.92	0.987
Vas	EN_L3_5_IT_2	LONP1	-0.02	0.06	-0.31	0.758	0.935
Vas	EN_L3_5_IT_3	LONP1	0.05	0.06	0.95	0.341	0.668
Vas	EN_L5_6_NP	LONP1	0.04	0.11	0.37	0.713	0.974
Vas	EN_L5_ET	LONP1	0.20	0.63	0.31	0.755	0.993
Vas	EN_L6B	LONP1	0.10	0.10	0.99	0.32	0.837
Vas	EN_L6_CT	LONP1	0.03	0.09	0.33	0.74	0.975
Vas	EN_L6_IT_1	LONP1	-0.04	0.09	-0.47	0.636	0.94
Vas	EN_L6_IT_2	LONP1	0.18	0.11	1.57	0.116	0.914
Vas	Endo	LONP1	-0.01	0.40	-0.01	0.989	0.999
Vas	IN_ADARB2	LONP1	-0.11	0.09	-1.19	0.235	0.835
Vas	IN_LAMP5_LHX6	LONP1	0.06	0.11	0.53	0.598	0.928
Vas	IN_LAMP5_RELN	LONP1	-0.00	0.08	-0.05	0.96	0.998
Vas	IN_PVALB	LONP1	-0.05	0.06	-0.86	0.392	0.865
Vas	IN_PVALB_CHC	LONP1	-0.12	0.11	-1.04	0.301	0.913
Vas	IN_SST	LONP1	-0.02	0.08	-0.25	0.8	0.989
Vas	IN_VIP	LONP1	0.04	0.06	0.73	0.468	0.837
Vas	Micro	LONP1	-0.01	0.08	-0.10	0.917	0.986
Vas	OPC	LONP1	0.07	0.06	1.25	0.211	0.986
Vas	Oligo	LONP1	-0.00	0.04	-0.06	0.952	0.988
Vas	Adaptive	LONP2	0.17	0.22	0.78	0.435	0.835
Vas	Astro	LONP2	-0.05	0.03	-1.43	0.152	0.628
Vas	EN_L2_3_IT	LONP2	0.02	0.02	0.69	0.489	0.808
Vas	EN_L3_5_IT_1	LONP2	-0.01	0.04	-0.38	0.704	0.946
Vas	EN_L3_5_IT_2	LONP2	0.03	0.03	1.06	0.289	0.706
Vas	EN_L3_5_IT_3	LONP2	0.03	0.03	1.12	0.265	0.599
Vas	EN_L5_6_NP	LONP2	-0.02	0.05	-0.49	0.626	0.965
Vas	EN_L5_ET	LONP2	0.03	0.28	0.12	0.902	0.999
Vas	EN_L6B	LONP2	-0.01	0.05	-0.22	0.829	0.975
Vas	EN_L6_CT	LONP2	0.01	0.04	0.17	0.866	0.985
Vas	EN_L6_IT_1	LONP2	0.05	0.04	1.21	0.227	0.8
Vas	EN_L6_IT_2	LONP2	0.01	0.05	0.16	0.873	0.989
Vas	Endo	LONP2	-0.05	0.09	-0.51	0.607	0.996
Vas	IN_ADARB2	LONP2	-0.03	0.04	-0.58	0.562	0.939
Vas	IN_LAMP5_LHX6	LONP2	0.05	0.05	1.03	0.301	0.821
Vas	IN_LAMP5_RELN	LONP2	0.01	0.04	0.14	0.888	0.994
Vas	IN_PVALB	LONP2	-0.02	0.03	-0.79	0.43	0.877
Vas	IN_PVALB_CHC	LONP2	-0.09	0.05	-2.02	0.0436	0.732
Vas	IN_SST	LONP2	0.01	0.04	0.31	0.756	0.986
Vas	IN_VIP	LONP2	-0.01	0.02	-0.44	0.658	0.915
Vas	Micro	LONP2	-0.02	0.04	-0.49	0.622	0.915
Vas	OPC	LONP2	-0.02	0.03	-0.52	0.601	0.994
Vas	Oligo	LONP2	-0.02	0.03	-0.75	0.454	0.818
Vas	PC	LONP2	-0.02	0.09	-0.27	0.787	1
Vas	PVM	LONP2	-0.04	0.12	-0.31	0.753	0.967
Vas	SMC	LONP2	-0.42	0.27	-1.57	0.115	0.621
Vas	VLMC	LONP2	0.04	0.10	0.42	0.673	0.968
Vas	Astro	LONRF1	-0.15	0.08	-1.88	0.0602	0.476
Vas	EN_L2_3_IT	LONRF1	0.01	0.04	0.16	0.876	0.968
Vas	EN_L3_5_IT_1	LONRF1	-0.03	0.05	-0.61	0.545	0.9
Vas	EN_L3_5_IT_2	LONRF1	0.03	0.05	0.61	0.542	0.853
Vas	EN_L3_5_IT_3	LONRF1	0.00	0.05	0.01	0.992	0.997
Vas	EN_L5_6_NP	LONRF1	-0.14	0.09	-1.56	0.118	0.911
Vas	EN_L5_ET	LONRF1	-0.06	0.31	-0.19	0.847	0.998
Vas	EN_L6B	LONRF1	0.03	0.11	0.27	0.789	0.97
Vas	EN_L6_CT	LONRF1	-0.15	0.07	-2.09	0.0369	0.576
Vas	EN_L6_IT_1	LONRF1	0.11	0.08	1.28	0.202	0.788
Vas	EN_L6_IT_2	LONRF1	0.13	0.09	1.44	0.151	0.928
Vas	Endo	LONRF1	-0.01	0.14	-0.08	0.936	0.996
Vas	IN_ADARB2	LONRF1	-0.06	0.08	-0.75	0.45	0.914
Vas	IN_LAMP5_LHX6	LONRF1	-0.00	0.08	-0.02	0.986	0.998
Vas	IN_LAMP5_RELN	LONRF1	-0.02	0.08	-0.20	0.839	0.986
Vas	IN_PVALB	LONRF1	-0.11	0.08	-1.35	0.177	0.743
Vas	IN_PVALB_CHC	LONRF1	-0.26	0.12	-2.13	0.0334	0.723
Vas	IN_SST	LONRF1	-0.00	0.07	-0.02	0.984	1
Vas	IN_VIP	LONRF1	-0.18	0.09	-2.15	0.0316	0.416
Vas	Micro	LONRF1	-0.21	0.14	-1.53	0.127	0.638
Vas	OPC	LONRF1	-0.05	0.06	-0.81	0.421	0.986
Vas	Oligo	LONRF1	-0.00	0.05	-0.06	0.95	0.988
Vas	PC	LONRF1	0.03	0.13	0.25	0.8	1
Vas	VLMC	LONRF1	0.02	0.17	0.09	0.928	0.998
Vas	Astro	LONRF2	0.07	0.04	1.50	0.134	0.61
Vas	EN_L2_3_IT	LONRF2	0.07	0.04	1.82	0.0694	0.411
Vas	EN_L3_5_IT_1	LONRF2	0.06	0.05	1.28	0.202	0.722
Vas	EN_L3_5_IT_2	LONRF2	0.03	0.04	0.76	0.449	0.813
Vas	EN_L3_5_IT_3	LONRF2	0.07	0.04	1.95	0.0514	0.284
Vas	EN_L5_6_NP	LONRF2	0.09	0.05	1.72	0.0861	0.894
Vas	EN_L5_ET	LONRF2	-0.01	0.27	-0.02	0.984	1
Vas	EN_L6B	LONRF2	0.02	0.06	0.23	0.814	0.973
Vas	EN_L6_CT	LONRF2	0.05	0.06	0.75	0.451	0.927
Vas	EN_L6_IT_1	LONRF2	0.05	0.06	0.85	0.394	0.87
Vas	EN_L6_IT_2	LONRF2	0.08	0.07	1.16	0.245	0.933
Vas	IN_ADARB2	LONRF2	0.01	0.05	0.25	0.802	0.979
Vas	IN_LAMP5_LHX6	LONRF2	-0.01	0.07	-0.12	0.908	0.987
Vas	IN_LAMP5_RELN	LONRF2	0.02	0.06	0.28	0.782	0.976
Vas	IN_PVALB	LONRF2	0.02	0.04	0.62	0.532	0.903
Vas	IN_PVALB_CHC	LONRF2	0.04	0.06	0.78	0.438	0.946
Vas	IN_SST	LONRF2	0.04	0.05	0.87	0.386	0.94
Vas	IN_VIP	LONRF2	0.04	0.04	1.08	0.279	0.732
Vas	Micro	LONRF2	0.08	0.14	0.61	0.542	0.892
Vas	OPC	LONRF2	0.05	0.05	1.13	0.26	0.986
Vas	Oligo	LONRF2	0.00	0.06	0.04	0.971	0.994
Vas	Astro	LONRF3	0.07	0.10	0.70	0.483	0.854
Vas	EN_L2_3_IT	LONRF3	0.18	0.10	1.87	0.0613	0.399
Vas	EN_L3_5_IT_2	LONRF3	0.89	0.61	1.47	0.141	0.556
Vas	EN_L6B	LONRF3	1.12	0.76	1.47	0.142	0.73
Vas	EN_L6_CT	LONRF3	0.87	0.23	3.73	0.000192	0.104
Vas	EN_L6_IT_1	LONRF3	0.35	0.19	1.83	0.0671	0.647
Vas	EN_L6_IT_2	LONRF3	0.96	0.67	1.42	0.155	0.928
Vas	IN_ADARB2	LONRF3	0.06	0.08	0.73	0.464	0.917
Vas	IN_LAMP5_LHX6	LONRF3	0.13	0.14	0.96	0.338	0.841
Vas	IN_LAMP5_RELN	LONRF3	0.08	0.08	1.02	0.306	0.869
Vas	IN_PVALB	LONRF3	0.17	0.14	1.24	0.214	0.777
Vas	IN_PVALB_CHC	LONRF3	0.19	0.15	1.30	0.195	0.876
Vas	IN_SST	LONRF3	0.39	0.15	2.57	0.0102	0.799
Vas	IN_VIP	LONRF3	0.26	0.08	3.39	0.0007	0.213
Vas	OPC	LONRF3	0.27	0.14	1.84	0.0655	0.986
Vas	Oligo	LONRF3	0.04	0.11	0.33	0.743	0.93
Vas	VLMC	LONRF3	0.29	0.20	1.45	0.148	0.824
Vas	IN_VIP	LOX	0.16	0.12	1.34	0.179	0.657
Vas	EN_L2_3_IT	LOXHD1	-0.41	0.14	-2.89	0.00387	0.151
Vas	EN_L3_5_IT_2	LOXHD1	-0.32	0.17	-1.91	0.0562	0.411
Vas	EN_L3_5_IT_3	LOXHD1	-0.24	0.14	-1.77	0.0761	0.342
Vas	EN_L6_IT_1	LOXHD1	-0.50	0.48	-1.06	0.291	0.836
Vas	IN_PVALB	LOXHD1	-0.03	0.49	-0.07	0.946	0.993
Vas	IN_VIP	LOXHD1	0.03	0.10	0.29	0.77	0.948
Vas	Oligo	LOXHD1	-0.14	0.15	-0.95	0.341	0.754
Vas	Astro	LOXL1	0.34	0.12	2.90	0.00369	0.187
Vas	EN_L6B	LOXL1	-0.45	0.56	-0.79	0.427	0.878
Vas	IN_VIP	LOXL1	0.19	0.17	1.11	0.266	0.723
Vas	Astro	LOXL2	-0.06	0.10	-0.60	0.547	0.88
Vas	EN_L2_3_IT	LOXL2	-0.13	0.08	-1.70	0.0897	0.454
Vas	EN_L3_5_IT_1	LOXL2	-0.12	0.11	-1.08	0.282	0.776
Vas	EN_L3_5_IT_2	LOXL2	-0.08	0.09	-0.87	0.386	0.775
Vas	EN_L3_5_IT_3	LOXL2	-0.09	0.10	-0.88	0.381	0.699
Vas	EN_L5_6_NP	LOXL2	0.42	0.60	0.71	0.479	0.953
Vas	EN_L6B	LOXL2	-0.13	0.15	-0.84	0.403	0.87
Vas	EN_L6_CT	LOXL2	-0.11	0.12	-0.88	0.381	0.908
Vas	EN_L6_IT_1	LOXL2	0.07	0.12	0.55	0.582	0.93
Vas	EN_L6_IT_2	LOXL2	-0.14	0.16	-0.90	0.367	0.95
Vas	Endo	LOXL2	-0.26	0.47	-0.55	0.582	0.996
Vas	IN_ADARB2	LOXL2	-0.02	0.16	-0.12	0.906	0.989
Vas	IN_PVALB	LOXL2	-0.30	0.14	-2.20	0.028	0.524
Vas	IN_SST	LOXL2	0.01	0.12	0.06	0.954	0.996
Vas	IN_VIP	LOXL2	-0.04	0.10	-0.39	0.698	0.929
Vas	Micro	LOXL2	-0.32	0.14	-2.29	0.022	0.358
Vas	OPC	LOXL2	0.02	0.12	0.15	0.882	0.999
Vas	Oligo	LOXL2	-0.04	0.07	-0.62	0.534	0.853
Vas	VLMC	LOXL2	-0.03	0.64	-0.04	0.968	0.999
Vas	Astro	LOXL3	0.07	0.06	1.33	0.185	0.669
Vas	EN_L2_3_IT	LOXL3	-0.17	0.12	-1.37	0.172	0.568
Vas	EN_L3_5_IT_3	LOXL3	0.25	0.40	0.61	0.539	0.806
Vas	IN_ADARB2	LOXL3	-0.32	0.11	-2.99	0.00281	0.458
Vas	IN_LAMP5_RELN	LOXL3	-0.01	0.13	-0.07	0.947	0.997
Vas	IN_PVALB	LOXL3	-0.28	0.12	-2.34	0.0195	0.489
Vas	IN_SST	LOXL3	-0.10	0.10	-0.97	0.334	0.935
Vas	IN_VIP	LOXL3	-0.01	0.07	-0.11	0.916	0.984
Vas	Micro	LOXL3	0.02	0.09	0.24	0.807	0.962
Vas	OPC	LOXL3	-0.07	0.06	-1.07	0.286	0.986
Vas	Oligo	LOXL3	0.03	0.08	0.34	0.736	0.928
Vas	PC	LOXL3	-0.13	0.51	-0.26	0.792	1
Vas	PVM	LOXL3	0.92	0.57	1.62	0.105	0.806
Vas	Astro	LOXL4	-0.16	0.12	-1.32	0.187	0.671
Vas	EN_L2_3_IT	LOXL4	0.00	0.34	0.01	0.989	0.995
Vas	Oligo	LOXL4	-0.43	0.14	-2.98	0.00287	0.215
Vas	Astro	LPA	0.09	0.15	0.57	0.566	0.888
Vas	EN_L2_3_IT	LPA	-0.02	0.10	-0.16	0.869	0.966
Vas	EN_L3_5_IT_1	LPA	0.09	0.47	0.19	0.847	0.97
Vas	EN_L3_5_IT_2	LPA	-0.14	0.14	-1.00	0.316	0.726
Vas	EN_L3_5_IT_3	LPA	-0.09	0.13	-0.69	0.493	0.777
Vas	EN_L6_IT_1	LPA	0.75	0.50	1.50	0.134	0.733
Vas	IN_VIP	LPA	0.01	0.11	0.12	0.904	0.982
Vas	Oligo	LPA	-0.18	0.13	-1.38	0.168	0.612
Vas	Astro	LPAR1	0.11	0.14	0.79	0.43	0.823
Vas	EN_L2_3_IT	LPAR1	0.05	0.09	0.52	0.605	0.864
Vas	EN_L3_5_IT_2	LPAR1	0.03	0.12	0.29	0.773	0.939
Vas	EN_L3_5_IT_3	LPAR1	0.03	0.13	0.22	0.83	0.941
Vas	EN_L6_IT_1	LPAR1	-0.12	0.17	-0.67	0.506	0.906
Vas	IN_ADARB2	LPAR1	-0.12	0.14	-0.83	0.406	0.904
Vas	IN_PVALB	LPAR1	-0.12	0.13	-0.96	0.337	0.841
Vas	IN_PVALB_CHC	LPAR1	0.02	0.19	0.10	0.921	0.997
Vas	IN_SST	LPAR1	-0.07	0.10	-0.71	0.478	0.962
Vas	IN_VIP	LPAR1	0.03	0.11	0.26	0.796	0.953
Vas	Micro	LPAR1	-0.03	0.09	-0.31	0.753	0.95
Vas	OPC	LPAR1	0.05	0.12	0.40	0.688	0.999
Vas	Oligo	LPAR1	-0.01	0.06	-0.25	0.806	0.946
Vas	PC	LPAR1	1.27	0.63	2.02	0.043	1
Vas	PVM	LPAR1	-0.64	0.20	-3.11	0.00185	0.483
Vas	VLMC	LPAR1	0.28	0.15	1.80	0.0716	0.758
Vas	EN_L2_3_IT	LPAR2	-0.19	0.11	-1.72	0.0852	0.445
Vas	EN_L3_5_IT_2	LPAR2	0.13	0.12	1.04	0.296	0.711
Vas	EN_L3_5_IT_3	LPAR2	-0.04	0.12	-0.36	0.72	0.899
Vas	IN_VIP	LPAR2	-0.29	0.11	-2.56	0.0104	0.334
Vas	Micro	LPAR2	0.29	0.11	2.68	0.0074	0.257
Vas	Oligo	LPAR2	0.06	0.13	0.47	0.642	0.897
Vas	Astro	LPAR3	-0.11	0.14	-0.77	0.444	0.83
Vas	Astro	LPAR4	0.06	0.17	0.34	0.73	0.943
Vas	Micro	LPAR5	-0.14	0.09	-1.61	0.107	0.601
Vas	Oligo	LPAR5	-0.03	0.12	-0.22	0.823	0.953
Vas	Astro	LPAR6	0.06	0.09	0.65	0.515	0.869
Vas	EN_L2_3_IT	LPAR6	-0.12	0.11	-1.16	0.247	0.643
Vas	EN_L3_5_IT_1	LPAR6	-0.13	0.13	-0.95	0.341	0.811
Vas	EN_L3_5_IT_2	LPAR6	-0.13	0.11	-1.09	0.274	0.693
Vas	EN_L3_5_IT_3	LPAR6	-0.20	0.12	-1.71	0.0867	0.363
Vas	EN_L5_6_NP	LPAR6	-0.25	0.47	-0.54	0.592	0.961
Vas	EN_L6B	LPAR6	-0.09	0.16	-0.54	0.592	0.934
Vas	EN_L6_CT	LPAR6	-0.22	0.18	-1.22	0.223	0.834
Vas	EN_L6_IT_1	LPAR6	-0.03	0.16	-0.18	0.859	0.982
Vas	EN_L6_IT_2	LPAR6	0.12	0.17	0.69	0.49	0.967
Vas	Endo	LPAR6	0.04	0.13	0.32	0.751	0.996
Vas	IN_ADARB2	LPAR6	-0.01	0.14	-0.04	0.968	0.996
Vas	IN_LAMP5_RELN	LPAR6	-0.08	0.15	-0.58	0.563	0.944
Vas	IN_PVALB	LPAR6	0.05	0.11	0.43	0.669	0.94
Vas	IN_PVALB_CHC	LPAR6	0.22	0.15	1.46	0.145	0.852
Vas	IN_SST	LPAR6	-0.08	0.13	-0.60	0.552	0.97
Vas	IN_VIP	LPAR6	-0.14	0.11	-1.25	0.212	0.686
Vas	Micro	LPAR6	-0.11	0.08	-1.34	0.179	0.693
Vas	OPC	LPAR6	0.01	0.13	0.04	0.965	1
Vas	Oligo	LPAR6	-0.08	0.09	-0.89	0.373	0.772
Vas	PC	LPAR6	-0.36	0.42	-0.87	0.387	1
Vas	PVM	LPAR6	0.04	0.15	0.28	0.783	0.974
Vas	Astro	LPCAT1	0.03	0.07	0.51	0.608	0.906
Vas	EN_L2_3_IT	LPCAT1	0.02	0.04	0.47	0.635	0.88
Vas	EN_L3_5_IT_1	LPCAT1	-0.05	0.08	-0.67	0.504	0.892
Vas	EN_L3_5_IT_2	LPCAT1	-0.05	0.05	-1.03	0.305	0.717
Vas	EN_L3_5_IT_3	LPCAT1	-0.01	0.06	-0.15	0.878	0.958
Vas	EN_L5_6_NP	LPCAT1	0.03	0.09	0.35	0.727	0.975
Vas	EN_L6B	LPCAT1	0.01	0.11	0.08	0.933	0.989
Vas	EN_L6_CT	LPCAT1	0.07	0.08	0.86	0.389	0.912
Vas	EN_L6_IT_1	LPCAT1	0.03	0.10	0.28	0.783	0.972
Vas	EN_L6_IT_2	LPCAT1	-0.02	0.12	-0.17	0.867	0.989
Vas	Endo	LPCAT1	-0.25	0.45	-0.55	0.582	0.996
Vas	IN_ADARB2	LPCAT1	0.06	0.08	0.77	0.443	0.912
Vas	IN_LAMP5_LHX6	LPCAT1	0.11	0.10	1.11	0.268	0.815
Vas	IN_LAMP5_RELN	LPCAT1	0.10	0.08	1.23	0.219	0.833
Vas	IN_PVALB	LPCAT1	-0.01	0.06	-0.12	0.902	0.985
Vas	IN_PVALB_CHC	LPCAT1	-0.05	0.08	-0.63	0.527	0.957
Vas	IN_SST	LPCAT1	-0.00	0.08	-0.02	0.982	1
Vas	IN_VIP	LPCAT1	0.01	0.05	0.12	0.907	0.982
Vas	Micro	LPCAT1	-0.05	0.12	-0.38	0.7	0.935
Vas	OPC	LPCAT1	0.07	0.07	1.04	0.3	0.986
Vas	Oligo	LPCAT1	0.11	0.09	1.21	0.226	0.672
Vas	Astro	LPCAT2	0.14	0.12	1.17	0.241	0.714
Vas	EN_L2_3_IT	LPCAT2	-0.19	0.12	-1.55	0.12	0.503
Vas	EN_L3_5_IT_1	LPCAT2	0.10	0.15	0.68	0.499	0.888
Vas	EN_L3_5_IT_2	LPCAT2	-0.05	0.16	-0.34	0.73	0.925
Vas	EN_L3_5_IT_3	LPCAT2	-0.12	0.15	-0.79	0.431	0.735
Vas	EN_L6_IT_1	LPCAT2	-0.21	0.58	-0.35	0.724	0.959
Vas	IN_ADARB2	LPCAT2	-0.11	0.15	-0.74	0.458	0.916
Vas	IN_PVALB	LPCAT2	-0.01	0.13	-0.07	0.945	0.993
Vas	IN_SST	LPCAT2	-0.04	0.15	-0.28	0.782	0.987
Vas	IN_VIP	LPCAT2	0.11	0.06	1.95	0.0508	0.479
Vas	Micro	LPCAT2	0.01	0.07	0.22	0.827	0.968
Vas	OPC	LPCAT2	-0.15	0.13	-1.21	0.225	0.986
Vas	Oligo	LPCAT2	-0.17	0.06	-2.60	0.00943	0.287
Vas	PVM	LPCAT2	-0.12	0.19	-0.62	0.537	0.95
Vas	VLMC	LPCAT2	-0.60	0.46	-1.30	0.194	0.831
Vas	Astro	LPCAT3	-0.05	0.07	-0.72	0.47	0.845
Vas	EN_L2_3_IT	LPCAT3	-0.02	0.04	-0.54	0.587	0.854
Vas	EN_L3_5_IT_1	LPCAT3	-0.03	0.08	-0.34	0.737	0.952
Vas	EN_L3_5_IT_2	LPCAT3	0.05	0.05	0.94	0.349	0.749
Vas	EN_L3_5_IT_3	LPCAT3	0.08	0.06	1.43	0.154	0.467
Vas	EN_L5_6_NP	LPCAT3	0.01	0.10	0.14	0.891	0.991
Vas	EN_L5_ET	LPCAT3	0.19	0.44	0.44	0.66	0.993
Vas	EN_L6B	LPCAT3	-0.04	0.09	-0.44	0.663	0.949
Vas	EN_L6_CT	LPCAT3	-0.06	0.08	-0.81	0.418	0.916
Vas	EN_L6_IT_1	LPCAT3	-0.02	0.08	-0.27	0.785	0.972
Vas	EN_L6_IT_2	LPCAT3	-0.06	0.13	-0.48	0.633	0.972
Vas	Endo	LPCAT3	-0.42	0.39	-1.09	0.278	0.995
Vas	IN_ADARB2	LPCAT3	0.02	0.08	0.25	0.8	0.979
Vas	IN_LAMP5_LHX6	LPCAT3	-0.15	0.10	-1.41	0.158	0.738
Vas	IN_LAMP5_RELN	LPCAT3	0.01	0.08	0.17	0.863	0.99
Vas	IN_PVALB	LPCAT3	0.01	0.05	0.28	0.781	0.967
Vas	IN_PVALB_CHC	LPCAT3	0.05	0.10	0.48	0.635	0.967
Vas	IN_SST	LPCAT3	0.03	0.07	0.45	0.653	0.979
Vas	IN_VIP	LPCAT3	-0.06	0.05	-1.17	0.241	0.707
Vas	Micro	LPCAT3	-0.04	0.09	-0.50	0.62	0.914
Vas	OPC	LPCAT3	0.03	0.06	0.51	0.612	0.996
Vas	Oligo	LPCAT3	-0.05	0.05	-1.10	0.27	0.707
Vas	PC	LPCAT3	-0.08	0.46	-0.17	0.867	1
Vas	VLMC	LPCAT3	0.02	0.18	0.10	0.921	0.998
Vas	Astro	LPCAT4	0.13	0.08	1.64	0.102	0.56
Vas	EN_L2_3_IT	LPCAT4	-0.03	0.05	-0.73	0.463	0.794
Vas	EN_L3_5_IT_1	LPCAT4	0.02	0.07	0.31	0.754	0.957
Vas	EN_L3_5_IT_2	LPCAT4	-0.04	0.05	-0.79	0.429	0.802
Vas	EN_L3_5_IT_3	LPCAT4	-0.04	0.05	-0.73	0.464	0.761
Vas	EN_L5_6_NP	LPCAT4	-0.06	0.08	-0.78	0.437	0.948
Vas	EN_L5_ET	LPCAT4	-0.46	0.37	-1.24	0.214	0.963
Vas	EN_L6B	LPCAT4	-0.17	0.09	-1.76	0.0791	0.645
Vas	EN_L6_CT	LPCAT4	-0.15	0.08	-1.92	0.0554	0.643
Vas	EN_L6_IT_1	LPCAT4	-0.04	0.08	-0.55	0.581	0.93
Vas	EN_L6_IT_2	LPCAT4	-0.19	0.10	-1.94	0.0522	0.88
Vas	IN_ADARB2	LPCAT4	-0.03	0.08	-0.34	0.731	0.973
Vas	IN_LAMP5_LHX6	LPCAT4	-0.02	0.08	-0.28	0.778	0.963
Vas	IN_LAMP5_RELN	LPCAT4	-0.00	0.08	-0.03	0.973	0.999
Vas	IN_PVALB	LPCAT4	0.00	0.05	0.03	0.98	0.996
Vas	IN_PVALB_CHC	LPCAT4	0.05	0.07	0.71	0.477	0.951
Vas	IN_SST	LPCAT4	-0.00	0.07	-0.05	0.962	0.998
Vas	IN_VIP	LPCAT4	-0.00	0.06	-0.07	0.942	0.988
Vas	Micro	LPCAT4	0.00	0.09	0.00	0.998	1
Vas	OPC	LPCAT4	0.06	0.07	0.79	0.429	0.986
Vas	Oligo	LPCAT4	0.15	0.08	1.80	0.0719	0.48
Vas	Adaptive	LPGAT1	0.01	0.21	0.03	0.973	0.989
Vas	Astro	LPGAT1	-0.08	0.04	-1.79	0.0736	0.506
Vas	EN_L2_3_IT	LPGAT1	-0.01	0.03	-0.22	0.828	0.952
Vas	EN_L3_5_IT_1	LPGAT1	-0.03	0.06	-0.60	0.548	0.9
Vas	EN_L3_5_IT_2	LPGAT1	0.04	0.05	0.92	0.356	0.756
Vas	EN_L3_5_IT_3	LPGAT1	0.01	0.04	0.25	0.799	0.929
Vas	EN_L5_6_NP	LPGAT1	0.01	0.05	0.16	0.873	0.988
Vas	EN_L5_ET	LPGAT1	0.09	0.31	0.30	0.767	0.993
Vas	EN_L6B	LPGAT1	0.02	0.06	0.30	0.767	0.968
Vas	EN_L6_CT	LPGAT1	0.06	0.05	1.22	0.221	0.834
Vas	EN_L6_IT_1	LPGAT1	-0.02	0.07	-0.28	0.782	0.972
Vas	EN_L6_IT_2	LPGAT1	0.03	0.08	0.45	0.65	0.972
Vas	Endo	LPGAT1	0.02	0.12	0.14	0.892	0.996
Vas	IN_ADARB2	LPGAT1	-0.02	0.06	-0.42	0.671	0.965
Vas	IN_LAMP5_LHX6	LPGAT1	0.01	0.06	0.11	0.909	0.987
Vas	IN_LAMP5_RELN	LPGAT1	-0.03	0.05	-0.61	0.541	0.935
Vas	IN_PVALB	LPGAT1	0.03	0.04	0.64	0.522	0.901
Vas	IN_PVALB_CHC	LPGAT1	-0.00	0.05	-0.04	0.965	0.999
Vas	IN_SST	LPGAT1	-0.03	0.06	-0.54	0.587	0.972
Vas	IN_VIP	LPGAT1	0.02	0.04	0.46	0.644	0.908
Vas	Micro	LPGAT1	0.06	0.05	1.22	0.223	0.736
Vas	OPC	LPGAT1	-0.01	0.04	-0.32	0.746	0.999
Vas	Oligo	LPGAT1	-0.07	0.04	-1.67	0.0947	0.515
Vas	PC	LPGAT1	-0.17	0.11	-1.60	0.11	1
Vas	PVM	LPGAT1	0.29	0.15	1.94	0.0526	0.806
Vas	SMC	LPGAT1	-1.14	1.00	-1.14	0.253	0.775
Vas	VLMC	LPGAT1	0.25	0.17	1.44	0.15	0.824
Vas	Adaptive	LPIN1	0.25	0.24	1.06	0.291	0.774
Vas	Astro	LPIN1	0.02	0.06	0.40	0.691	0.932
Vas	EN_L2_3_IT	LPIN1	0.01	0.03	0.38	0.706	0.908
Vas	EN_L3_5_IT_1	LPIN1	0.01	0.05	0.13	0.9	0.984
Vas	EN_L3_5_IT_2	LPIN1	0.02	0.04	0.59	0.554	0.859
Vas	EN_L3_5_IT_3	LPIN1	0.02	0.04	0.52	0.603	0.841
Vas	EN_L5_6_NP	LPIN1	-0.02	0.06	-0.39	0.699	0.97
Vas	EN_L5_ET	LPIN1	-0.08	0.31	-0.26	0.797	0.993
Vas	EN_L6B	LPIN1	0.05	0.07	0.76	0.445	0.885
Vas	EN_L6_CT	LPIN1	-0.05	0.05	-0.92	0.358	0.9
Vas	EN_L6_IT_1	LPIN1	0.05	0.06	0.86	0.392	0.869
Vas	EN_L6_IT_2	LPIN1	0.12	0.07	1.75	0.0793	0.882
Vas	Endo	LPIN1	0.14	0.29	0.49	0.623	0.996
Vas	IN_ADARB2	LPIN1	-0.00	0.05	-0.03	0.973	0.996
Vas	IN_LAMP5_LHX6	LPIN1	0.00	0.05	0.08	0.938	0.989
Vas	IN_LAMP5_RELN	LPIN1	0.00	0.05	0.04	0.972	0.999
Vas	IN_PVALB	LPIN1	-0.01	0.04	-0.15	0.879	0.981
Vas	IN_PVALB_CHC	LPIN1	-0.02	0.06	-0.27	0.787	0.987
Vas	IN_SST	LPIN1	0.01	0.06	0.12	0.908	0.994
Vas	IN_VIP	LPIN1	0.02	0.04	0.61	0.541	0.872
Vas	Micro	LPIN1	0.05	0.07	0.68	0.497	0.875
Vas	OPC	LPIN1	0.03	0.07	0.39	0.696	0.999
Vas	Oligo	LPIN1	0.00	0.04	0.03	0.975	0.995
Vas	PC	LPIN1	0.39	0.54	0.72	0.472	1
Vas	VLMC	LPIN1	0.39	0.18	2.18	0.0294	0.665
Vas	Adaptive	LPIN2	0.43	0.26	1.64	0.102	0.67
Vas	Astro	LPIN2	0.04	0.05	0.80	0.421	0.819
Vas	EN_L2_3_IT	LPIN2	0.06	0.04	1.68	0.093	0.457
Vas	EN_L3_5_IT_1	LPIN2	0.05	0.07	0.73	0.465	0.876
Vas	EN_L3_5_IT_2	LPIN2	0.01	0.05	0.19	0.851	0.965
Vas	EN_L3_5_IT_3	LPIN2	0.07	0.05	1.48	0.139	0.444
Vas	EN_L5_6_NP	LPIN2	-0.01	0.07	-0.20	0.843	0.985
Vas	EN_L5_ET	LPIN2	0.18	0.36	0.51	0.608	0.993
Vas	EN_L6B	LPIN2	0.02	0.09	0.22	0.826	0.975
Vas	EN_L6_CT	LPIN2	-0.01	0.09	-0.08	0.939	0.994
Vas	EN_L6_IT_1	LPIN2	0.02	0.08	0.22	0.827	0.977
Vas	EN_L6_IT_2	LPIN2	-0.02	0.10	-0.25	0.801	0.984
Vas	Endo	LPIN2	-0.08	0.13	-0.67	0.502	0.996
Vas	IN_ADARB2	LPIN2	0.11	0.05	2.34	0.0192	0.58
Vas	IN_LAMP5_LHX6	LPIN2	0.05	0.07	0.75	0.451	0.883
Vas	IN_LAMP5_RELN	LPIN2	0.11	0.04	2.51	0.0121	0.693
Vas	IN_PVALB	LPIN2	0.10	0.04	2.56	0.0104	0.438
Vas	IN_PVALB_CHC	LPIN2	0.08	0.07	1.25	0.211	0.882
Vas	IN_SST	LPIN2	0.01	0.06	0.13	0.899	0.993
Vas	IN_VIP	LPIN2	0.07	0.04	1.79	0.0736	0.517
Vas	Micro	LPIN2	-0.04	0.05	-0.67	0.505	0.88
Vas	OPC	LPIN2	-0.03	0.05	-0.61	0.54	0.989
Vas	Oligo	LPIN2	0.06	0.05	1.20	0.231	0.678
Vas	PC	LPIN2	-0.29	0.46	-0.63	0.526	1
Vas	PVM	LPIN2	0.12	0.17	0.73	0.467	0.939
Vas	VLMC	LPIN2	0.23	0.17	1.38	0.168	0.831
Vas	Astro	LPIN3	0.08	0.10	0.83	0.406	0.813
Vas	EN_L2_3_IT	LPIN3	-0.46	0.32	-1.43	0.154	0.547
Vas	EN_L3_5_IT_2	LPIN3	0.08	0.31	0.27	0.788	0.944
Vas	EN_L5_6_NP	LPIN3	0.16	0.14	1.08	0.279	0.93
Vas	Oligo	LPIN3	0.10	0.13	0.76	0.448	0.814
Vas	Astro	LPL	0.00	0.13	0.02	0.982	0.996
Vas	EN_L2_3_IT	LPL	-0.38	0.14	-2.70	0.00695	0.184
Vas	EN_L3_5_IT_2	LPL	-0.48	0.17	-2.85	0.00438	0.147
Vas	EN_L3_5_IT_3	LPL	-0.23	0.14	-1.70	0.089	0.367
Vas	EN_L6_IT_1	LPL	-0.24	0.19	-1.29	0.196	0.785
Vas	Micro	LPL	0.53	0.23	2.30	0.0217	0.356
Vas	OPC	LPL	0.15	0.15	1.05	0.293	0.986
Vas	Oligo	LPL	0.23	0.13	1.84	0.0656	0.468
Vas	PC	LPL	0.10	0.14	0.72	0.473	1
Vas	EN_L2_3_IT	LPO	-0.23	0.30	-0.76	0.448	0.785
Vas	Adaptive	LPP	0.10	0.16	0.66	0.51	0.88
Vas	Astro	LPP	0.05	0.05	0.93	0.354	0.789
Vas	EN_L2_3_IT	LPP	-0.03	0.08	-0.38	0.707	0.909
Vas	EN_L3_5_IT_1	LPP	0.02	0.09	0.27	0.786	0.961
Vas	EN_L3_5_IT_2	LPP	0.03	0.11	0.24	0.811	0.951
Vas	EN_L3_5_IT_3	LPP	0.09	0.09	0.99	0.324	0.653
Vas	EN_L5_6_NP	LPP	-0.00	0.11	-0.01	0.994	0.999
Vas	EN_L5_ET	LPP	0.36	0.23	1.57	0.117	0.923
Vas	EN_L6B	LPP	0.10	0.12	0.79	0.431	0.88
Vas	EN_L6_CT	LPP	0.04	0.13	0.28	0.777	0.977
Vas	EN_L6_IT_1	LPP	0.13	0.12	1.11	0.268	0.822
Vas	EN_L6_IT_2	LPP	0.20	0.13	1.50	0.133	0.924
Vas	Endo	LPP	0.06	0.09	0.70	0.481	0.996
Vas	IN_ADARB2	LPP	-0.03	0.06	-0.50	0.617	0.953
Vas	IN_LAMP5_LHX6	LPP	0.10	0.08	1.22	0.222	0.785
Vas	IN_LAMP5_RELN	LPP	-0.05	0.08	-0.70	0.484	0.921
Vas	IN_PVALB	LPP	-0.04	0.05	-0.76	0.449	0.88
Vas	IN_PVALB_CHC	LPP	-0.11	0.06	-2.04	0.0414	0.732
Vas	IN_SST	LPP	-0.04	0.08	-0.50	0.618	0.972
Vas	IN_VIP	LPP	-0.03	0.05	-0.64	0.523	0.864
Vas	Micro	LPP	0.06	0.05	1.16	0.245	0.753
Vas	OPC	LPP	0.10	0.04	2.21	0.0269	0.986
Vas	Oligo	LPP	-0.01	0.06	-0.18	0.86	0.961
Vas	PC	LPP	0.00	0.08	0.01	0.992	1
Vas	PVM	LPP	0.12	0.10	1.18	0.238	0.858
Vas	SMC	LPP	-0.23	0.18	-1.27	0.203	0.736
Vas	VLMC	LPP	0.25	0.10	2.45	0.0144	0.645
Vas	Astro	LPXN	-0.03	0.06	-0.53	0.595	0.9
Vas	EN_L2_3_IT	LPXN	-0.10	0.05	-1.82	0.0693	0.411
Vas	EN_L3_5_IT_1	LPXN	-0.20	0.09	-2.09	0.0366	0.46
Vas	EN_L3_5_IT_2	LPXN	-0.20	0.07	-2.95	0.00319	0.126
Vas	EN_L3_5_IT_3	LPXN	-0.20	0.07	-2.74	0.00623	0.107
Vas	EN_L5_6_NP	LPXN	-0.12	0.12	-1.03	0.304	0.933
Vas	EN_L6B	LPXN	-0.30	0.13	-2.27	0.0231	0.475
Vas	EN_L6_CT	LPXN	-0.06	0.11	-0.54	0.587	0.951
Vas	EN_L6_IT_1	LPXN	-0.11	0.11	-1.01	0.311	0.844
Vas	EN_L6_IT_2	LPXN	-0.07	0.14	-0.48	0.63	0.972
Vas	IN_ADARB2	LPXN	-0.15	0.11	-1.39	0.164	0.798
Vas	IN_LAMP5_LHX6	LPXN	-0.08	0.12	-0.70	0.484	0.898
Vas	IN_LAMP5_RELN	LPXN	-0.01	0.09	-0.11	0.911	0.995
Vas	IN_PVALB	LPXN	-0.04	0.06	-0.71	0.476	0.889
Vas	IN_PVALB_CHC	LPXN	-0.16	0.13	-1.20	0.229	0.883
Vas	IN_SST	LPXN	-0.02	0.09	-0.25	0.799	0.989
Vas	IN_VIP	LPXN	-0.16	0.07	-2.35	0.019	0.367
Vas	Micro	LPXN	-0.00	0.09	-0.03	0.98	0.997
Vas	OPC	LPXN	-0.11	0.08	-1.39	0.165	0.986
Vas	Oligo	LPXN	-0.09	0.05	-1.69	0.0912	0.511
Vas	PVM	LPXN	-0.39	0.49	-0.80	0.423	0.926
Vas	Astro	LRAT	-0.04	0.16	-0.22	0.822	0.971
Vas	EN_L2_3_IT	LRAT	0.01	0.13	0.04	0.964	0.989
Vas	EN_L6B	LRAT	-0.01	0.15	-0.10	0.923	0.989
Vas	Oligo	LRAT	-0.02	0.10	-0.25	0.803	0.945
Vas	Astro	LRATD1	0.09	0.14	0.61	0.543	0.879
Vas	EN_L2_3_IT	LRATD1	0.14	0.06	2.26	0.0241	0.288
Vas	EN_L3_5_IT_1	LRATD1	-0.01	0.10	-0.10	0.923	0.989
Vas	EN_L3_5_IT_2	LRATD1	-0.06	0.08	-0.75	0.451	0.814
Vas	EN_L3_5_IT_3	LRATD1	-0.02	0.12	-0.19	0.849	0.949
Vas	EN_L5_6_NP	LRATD1	0.19	0.15	1.26	0.208	0.925
Vas	EN_L5_ET	LRATD1	0.08	0.46	0.17	0.869	0.998
Vas	EN_L6B	LRATD1	0.10	0.15	0.69	0.489	0.902
Vas	EN_L6_CT	LRATD1	-0.40	0.12	-3.27	0.00106	0.182
Vas	EN_L6_IT_1	LRATD1	-0.01	0.09	-0.08	0.937	0.99
Vas	EN_L6_IT_2	LRATD1	-0.15	0.15	-1.01	0.311	0.948
Vas	Endo	LRATD1	-0.55	0.65	-0.84	0.398	0.996
Vas	IN_ADARB2	LRATD1	-0.09	0.11	-0.77	0.443	0.912
Vas	IN_LAMP5_RELN	LRATD1	0.16	0.15	1.01	0.312	0.87
Vas	IN_PVALB	LRATD1	0.00	0.11	0.04	0.972	0.996
Vas	IN_PVALB_CHC	LRATD1	-0.04	0.10	-0.39	0.695	0.979
Vas	IN_SST	LRATD1	0.12	0.08	1.43	0.153	0.885
Vas	IN_VIP	LRATD1	0.06	0.09	0.72	0.473	0.84
Vas	OPC	LRATD1	0.11	0.08	1.51	0.132	0.986
Vas	Oligo	LRATD1	0.05	0.11	0.46	0.645	0.899
Vas	Astro	LRATD2	-0.05	0.14	-0.32	0.745	0.949
Vas	EN_L6_IT_2	LRATD2	0.21	0.19	1.09	0.275	0.946
Vas	OPC	LRATD2	-0.13	0.09	-1.48	0.139	0.986
Vas	Oligo	LRATD2	-0.03	0.08	-0.42	0.671	0.908
Vas	Adaptive	LRBA	0.19	0.15	1.27	0.205	0.734
Vas	Astro	LRBA	0.05	0.03	1.45	0.148	0.626
Vas	EN_L2_3_IT	LRBA	0.06	0.03	2.08	0.0371	0.331
Vas	EN_L3_5_IT_1	LRBA	0.08	0.05	1.63	0.103	0.603
Vas	EN_L3_5_IT_2	LRBA	0.07	0.04	1.96	0.0506	0.397
Vas	EN_L3_5_IT_3	LRBA	0.07	0.03	2.18	0.0293	0.219
Vas	EN_L5_6_NP	LRBA	0.07	0.05	1.45	0.148	0.915
Vas	EN_L5_ET	LRBA	-0.08	0.27	-0.30	0.766	0.993
Vas	EN_L6B	LRBA	0.11	0.06	1.92	0.0544	0.599
Vas	EN_L6_CT	LRBA	0.05	0.04	1.18	0.239	0.844
Vas	EN_L6_IT_1	LRBA	0.08	0.05	1.58	0.114	0.717
Vas	EN_L6_IT_2	LRBA	0.02	0.06	0.39	0.699	0.976
Vas	Endo	LRBA	0.07	0.08	0.83	0.405	0.996
Vas	IN_ADARB2	LRBA	0.08	0.04	1.77	0.0762	0.728
Vas	IN_LAMP5_LHX6	LRBA	0.06	0.05	1.25	0.212	0.778
Vas	IN_LAMP5_RELN	LRBA	0.06	0.05	1.31	0.19	0.823
Vas	IN_PVALB	LRBA	0.07	0.04	1.81	0.0698	0.634
Vas	IN_PVALB_CHC	LRBA	0.03	0.05	0.62	0.534	0.957
Vas	IN_SST	LRBA	0.03	0.04	0.66	0.506	0.965
Vas	IN_VIP	LRBA	0.07	0.03	2.00	0.0455	0.465
Vas	Micro	LRBA	0.03	0.04	0.72	0.471	0.866
Vas	OPC	LRBA	0.00	0.03	0.08	0.936	0.999
Vas	Oligo	LRBA	0.05	0.03	1.66	0.0978	0.523
Vas	PC	LRBA	-0.02	0.09	-0.17	0.861	1
Vas	PVM	LRBA	-0.09	0.13	-0.74	0.458	0.937
Vas	SMC	LRBA	0.19	0.20	0.92	0.357	0.843
Vas	VLMC	LRBA	0.08	0.11	0.74	0.46	0.925
Vas	Adaptive	LRCH1	-0.29	0.27	-1.07	0.284	0.774
Vas	Astro	LRCH1	0.16	0.07	2.30	0.0217	0.335
Vas	EN_L2_3_IT	LRCH1	0.06	0.05	1.35	0.176	0.573
Vas	EN_L3_5_IT_1	LRCH1	0.13	0.09	1.42	0.155	0.67
Vas	EN_L3_5_IT_2	LRCH1	-0.02	0.05	-0.43	0.67	0.908
Vas	EN_L3_5_IT_3	LRCH1	0.04	0.04	0.99	0.323	0.651
Vas	EN_L5_6_NP	LRCH1	0.06	0.05	1.36	0.172	0.918
Vas	EN_L5_ET	LRCH1	0.28	0.36	0.78	0.438	0.975
Vas	EN_L6B	LRCH1	0.02	0.07	0.27	0.787	0.97
Vas	EN_L6_CT	LRCH1	-0.01	0.05	-0.19	0.851	0.984
Vas	EN_L6_IT_1	LRCH1	0.11	0.07	1.51	0.13	0.731
Vas	EN_L6_IT_2	LRCH1	0.01	0.10	0.14	0.891	0.99
Vas	Endo	LRCH1	-0.04	0.09	-0.43	0.666	0.996
Vas	IN_ADARB2	LRCH1	-0.03	0.05	-0.61	0.544	0.934
Vas	IN_LAMP5_LHX6	LRCH1	0.11	0.06	2.04	0.0414	0.514
Vas	IN_LAMP5_RELN	LRCH1	0.05	0.06	0.75	0.454	0.915
Vas	IN_PVALB	LRCH1	0.06	0.04	1.58	0.115	0.685
Vas	IN_PVALB_CHC	LRCH1	-0.05	0.05	-0.99	0.32	0.921
Vas	IN_SST	LRCH1	0.05	0.05	0.96	0.339	0.935
Vas	IN_VIP	LRCH1	0.03	0.04	0.79	0.429	0.82
Vas	Micro	LRCH1	0.07	0.05	1.42	0.155	0.674
Vas	OPC	LRCH1	0.02	0.05	0.49	0.626	0.996
Vas	Oligo	LRCH1	0.09	0.09	0.97	0.331	0.75
Vas	PC	LRCH1	0.17	0.10	1.67	0.0948	1
Vas	PVM	LRCH1	0.10	0.13	0.77	0.442	0.935
Vas	SMC	LRCH1	-0.45	0.25	-1.78	0.0744	0.585
Vas	VLMC	LRCH1	0.16	0.15	1.03	0.302	0.868
Vas	Astro	LRCH2	0.08	0.05	1.63	0.104	0.563
Vas	EN_L2_3_IT	LRCH2	0.00	0.04	0.04	0.971	0.991
Vas	EN_L3_5_IT_1	LRCH2	0.09	0.08	1.23	0.22	0.734
Vas	EN_L3_5_IT_2	LRCH2	0.09	0.06	1.46	0.145	0.561
Vas	EN_L3_5_IT_3	LRCH2	-0.02	0.06	-0.28	0.778	0.922
Vas	EN_L5_6_NP	LRCH2	0.13	0.09	1.43	0.154	0.915
Vas	EN_L5_ET	LRCH2	0.36	0.47	0.76	0.448	0.975
Vas	EN_L6B	LRCH2	0.03	0.09	0.37	0.714	0.958
Vas	EN_L6_CT	LRCH2	0.04	0.07	0.54	0.59	0.952
Vas	EN_L6_IT_1	LRCH2	0.06	0.09	0.64	0.522	0.911
Vas	EN_L6_IT_2	LRCH2	0.07	0.09	0.82	0.41	0.96
Vas	IN_ADARB2	LRCH2	0.07	0.06	1.21	0.226	0.828
Vas	IN_LAMP5_LHX6	LRCH2	0.07	0.08	0.84	0.401	0.87
Vas	IN_LAMP5_RELN	LRCH2	0.03	0.06	0.43	0.669	0.961
Vas	IN_PVALB	LRCH2	0.06	0.05	1.17	0.244	0.797
Vas	IN_PVALB_CHC	LRCH2	0.01	0.09	0.10	0.918	0.997
Vas	IN_SST	LRCH2	0.10	0.06	1.59	0.111	0.863
Vas	IN_VIP	LRCH2	0.07	0.05	1.60	0.11	0.585
Vas	OPC	LRCH2	0.04	0.05	0.83	0.409	0.986
Vas	Oligo	LRCH2	0.06	0.04	1.32	0.187	0.636
Vas	PC	LRCH2	-0.05	0.12	-0.40	0.689	1
Vas	SMC	LRCH2	-0.14	0.80	-0.18	0.858	0.974
Vas	VLMC	LRCH2	-0.05	0.16	-0.30	0.765	0.979
Vas	Adaptive	LRCH3	0.36	0.21	1.72	0.0855	0.67
Vas	Astro	LRCH3	0.00	0.03	0.03	0.977	0.994
Vas	EN_L2_3_IT	LRCH3	0.02	0.02	0.85	0.394	0.754
Vas	EN_L3_5_IT_1	LRCH3	-0.01	0.04	-0.13	0.898	0.983
Vas	EN_L3_5_IT_2	LRCH3	0.03	0.03	0.80	0.424	0.799
Vas	EN_L3_5_IT_3	LRCH3	0.04	0.03	1.15	0.251	0.587
Vas	EN_L5_6_NP	LRCH3	0.04	0.05	0.81	0.416	0.948
Vas	EN_L5_ET	LRCH3	0.29	0.27	1.06	0.288	0.963
Vas	EN_L6B	LRCH3	0.03	0.06	0.46	0.647	0.946
Vas	EN_L6_CT	LRCH3	0.05	0.04	1.05	0.296	0.876
Vas	EN_L6_IT_1	LRCH3	0.07	0.05	1.48	0.139	0.739
Vas	EN_L6_IT_2	LRCH3	0.04	0.06	0.76	0.449	0.964
Vas	Endo	LRCH3	-0.02	0.09	-0.23	0.82	0.996
Vas	IN_ADARB2	LRCH3	0.00	0.04	0.08	0.936	0.995
Vas	IN_LAMP5_LHX6	LRCH3	0.03	0.05	0.67	0.503	0.903
Vas	IN_LAMP5_RELN	LRCH3	0.00	0.04	0.02	0.986	0.999
Vas	IN_PVALB	LRCH3	-0.01	0.03	-0.45	0.652	0.934
Vas	IN_PVALB_CHC	LRCH3	0.06	0.05	1.21	0.227	0.883
Vas	IN_SST	LRCH3	0.00	0.04	0.05	0.96	0.997
Vas	IN_VIP	LRCH3	0.03	0.03	0.95	0.342	0.772
Vas	Micro	LRCH3	0.02	0.04	0.41	0.681	0.931
Vas	OPC	LRCH3	-0.00	0.03	-0.15	0.884	0.999
Vas	Oligo	LRCH3	-0.01	0.03	-0.37	0.711	0.92
Vas	PC	LRCH3	-0.01	0.09	-0.08	0.933	1
Vas	PVM	LRCH3	0.17	0.14	1.21	0.225	0.858
Vas	SMC	LRCH3	-0.02	0.24	-0.09	0.924	0.992
Vas	VLMC	LRCH3	0.03	0.11	0.24	0.812	0.986
Vas	Astro	LRCH4	0.11	0.11	1.04	0.3	0.761
Vas	EN_L2_3_IT	LRCH4	-0.25	0.12	-2.13	0.0333	0.32
Vas	Oligo	LRCH4	0.04	0.13	0.33	0.743	0.93
Vas	Astro	LRFN1	0.18	0.11	1.68	0.0928	0.539
Vas	EN_L2_3_IT	LRFN1	0.12	0.05	2.31	0.0209	0.274
Vas	EN_L3_5_IT_1	LRFN1	-0.07	0.13	-0.52	0.604	0.922
Vas	EN_L3_5_IT_2	LRFN1	0.11	0.08	1.45	0.147	0.564
Vas	EN_L3_5_IT_3	LRFN1	0.14	0.08	1.76	0.0779	0.345
Vas	EN_L5_6_NP	LRFN1	0.15	0.43	0.34	0.734	0.976
Vas	EN_L6B	LRFN1	-0.21	0.40	-0.51	0.607	0.937
Vas	EN_L6_CT	LRFN1	0.53	0.43	1.23	0.219	0.834
Vas	EN_L6_IT_1	LRFN1	-0.31	0.12	-2.58	0.00976	0.419
Vas	IN_ADARB2	LRFN1	0.14	0.12	1.22	0.221	0.825
Vas	IN_LAMP5_RELN	LRFN1	0.02	0.38	0.04	0.964	0.999
Vas	IN_PVALB	LRFN1	0.02	0.08	0.32	0.75	0.96
Vas	IN_SST	LRFN1	-0.05	0.10	-0.56	0.578	0.971
Vas	IN_VIP	LRFN1	0.20	0.07	2.75	0.00587	0.3
Vas	OPC	LRFN1	0.01	0.12	0.06	0.953	0.999
Vas	Oligo	LRFN1	0.06	0.09	0.60	0.547	0.857
Vas	Astro	LRFN2	0.16	0.13	1.25	0.211	0.688
Vas	EN_L2_3_IT	LRFN2	0.03	0.06	0.43	0.668	0.894
Vas	EN_L3_5_IT_1	LRFN2	-0.06	0.06	-0.98	0.327	0.802
Vas	EN_L3_5_IT_2	LRFN2	-0.01	0.07	-0.13	0.898	0.978
Vas	EN_L3_5_IT_3	LRFN2	0.02	0.06	0.40	0.686	0.884
Vas	EN_L5_6_NP	LRFN2	0.10	0.10	0.92	0.359	0.948
Vas	EN_L5_ET	LRFN2	0.40	0.27	1.49	0.138	0.941
Vas	EN_L6B	LRFN2	0.03	0.09	0.32	0.748	0.962
Vas	EN_L6_CT	LRFN2	0.02	0.08	0.21	0.83	0.981
Vas	EN_L6_IT_1	LRFN2	0.08	0.08	0.96	0.338	0.847
Vas	EN_L6_IT_2	LRFN2	0.13	0.09	1.50	0.133	0.924
Vas	IN_ADARB2	LRFN2	0.10	0.08	1.20	0.228	0.83
Vas	IN_LAMP5_LHX6	LRFN2	0.26	0.16	1.61	0.107	0.67
Vas	IN_LAMP5_RELN	LRFN2	0.19	0.10	1.89	0.0583	0.759
Vas	IN_PVALB	LRFN2	0.01	0.07	0.11	0.911	0.987
Vas	IN_SST	LRFN2	0.09	0.08	1.13	0.26	0.919
Vas	IN_VIP	LRFN2	0.06	0.05	1.11	0.266	0.723
Vas	Micro	LRFN2	-0.01	0.17	-0.03	0.975	0.997
Vas	OPC	LRFN2	-0.03	0.07	-0.41	0.684	0.999
Vas	Oligo	LRFN2	0.13	0.10	1.34	0.181	0.629
Vas	Astro	LRFN3	0.08	0.10	0.82	0.412	0.815
Vas	EN_L2_3_IT	LRFN3	-0.04	0.06	-0.60	0.551	0.839
Vas	EN_L3_5_IT_1	LRFN3	0.49	0.37	1.30	0.195	0.718
Vas	EN_L3_5_IT_2	LRFN3	-0.10	0.10	-1.02	0.308	0.719
Vas	EN_L3_5_IT_3	LRFN3	0.06	0.10	0.61	0.544	0.809
Vas	EN_L6_IT_1	LRFN3	-0.40	0.41	-0.97	0.331	0.846
Vas	IN_PVALB	LRFN3	0.13	0.10	1.24	0.216	0.777
Vas	IN_SST	LRFN3	0.00	0.12	0.02	0.983	1
Vas	IN_VIP	LRFN3	-0.15	0.09	-1.74	0.0813	0.538
Vas	OPC	LRFN3	-0.07	0.10	-0.69	0.488	0.988
Vas	Oligo	LRFN3	0.07	0.08	0.88	0.377	0.774
Vas	Astro	LRFN4	0.13	0.08	1.76	0.0789	0.514
Vas	EN_L2_3_IT	LRFN4	0.11	0.05	2.08	0.0379	0.332
Vas	EN_L3_5_IT_1	LRFN4	0.10	0.10	1.02	0.306	0.792
Vas	EN_L3_5_IT_2	LRFN4	0.02	0.07	0.23	0.817	0.953
Vas	EN_L3_5_IT_3	LRFN4	0.10	0.08	1.27	0.203	0.532
Vas	EN_L5_6_NP	LRFN4	-0.40	0.62	-0.65	0.518	0.956
Vas	EN_L6B	LRFN4	0.10	0.17	0.57	0.565	0.926
Vas	EN_L6_CT	LRFN4	0.17	0.51	0.33	0.741	0.975
Vas	EN_L6_IT_1	LRFN4	-0.11	0.12	-0.90	0.366	0.859
Vas	EN_L6_IT_2	LRFN4	-0.22	0.44	-0.52	0.606	0.972
Vas	IN_ADARB2	LRFN4	-0.20	0.12	-1.71	0.088	0.736
Vas	IN_LAMP5_RELN	LRFN4	0.19	0.11	1.74	0.081	0.765
Vas	IN_PVALB	LRFN4	0.23	0.08	2.87	0.00409	0.376
Vas	IN_PVALB_CHC	LRFN4	0.12	0.12	1.07	0.283	0.907
Vas	IN_SST	LRFN4	0.03	0.09	0.34	0.734	0.985
Vas	IN_VIP	LRFN4	0.03	0.07	0.43	0.664	0.917
Vas	OPC	LRFN4	0.03	0.11	0.27	0.788	0.999
Vas	Oligo	LRFN4	0.01	0.07	0.17	0.862	0.962
Vas	Astro	LRFN5	0.24	0.12	2.01	0.0443	0.436
Vas	EN_L2_3_IT	LRFN5	0.05	0.03	1.80	0.0726	0.418
Vas	EN_L3_5_IT_1	LRFN5	0.06	0.04	1.39	0.164	0.685
Vas	EN_L3_5_IT_2	LRFN5	0.11	0.03	3.25	0.00115	0.081
Vas	EN_L3_5_IT_3	LRFN5	0.10	0.04	2.74	0.00606	0.107
Vas	EN_L5_6_NP	LRFN5	0.07	0.06	1.34	0.18	0.923
Vas	EN_L5_ET	LRFN5	0.14	0.20	0.70	0.485	0.984
Vas	EN_L6B	LRFN5	-0.02	0.08	-0.26	0.796	0.97
Vas	EN_L6_CT	LRFN5	0.09	0.04	1.95	0.0508	0.623
Vas	EN_L6_IT_1	LRFN5	0.11	0.05	2.35	0.0188	0.484
Vas	EN_L6_IT_2	LRFN5	0.04	0.08	0.57	0.569	0.971
Vas	Endo	LRFN5	0.24	0.45	0.53	0.595	0.996
Vas	IN_ADARB2	LRFN5	0.05	0.06	0.94	0.346	0.886
Vas	IN_LAMP5_LHX6	LRFN5	0.21	0.06	3.41	0.000646	0.141
Vas	IN_LAMP5_RELN	LRFN5	0.15	0.07	2.17	0.03	0.709
Vas	IN_PVALB	LRFN5	0.12	0.05	2.36	0.0183	0.48
Vas	IN_PVALB_CHC	LRFN5	0.36	0.11	3.18	0.00145	0.35
Vas	IN_SST	LRFN5	0.11	0.06	1.98	0.048	0.824
Vas	IN_VIP	LRFN5	0.10	0.05	1.95	0.0513	0.479
Vas	Micro	LRFN5	0.20	0.14	1.37	0.171	0.685
Vas	OPC	LRFN5	0.14	0.08	1.73	0.0842	0.986
Vas	Oligo	LRFN5	0.21	0.11	1.98	0.0472	0.425
Vas	PC	LRFN5	-0.04	0.20	-0.21	0.838	1
Vas	VLMC	LRFN5	0.65	0.27	2.37	0.0178	0.645
Vas	Astro	LRGUK	0.23	0.08	2.93	0.00334	0.184
Vas	EN_L2_3_IT	LRGUK	0.01	0.06	0.17	0.865	0.965
Vas	EN_L3_5_IT_1	LRGUK	0.22	0.11	2.04	0.041	0.474
Vas	EN_L3_5_IT_2	LRGUK	0.21	0.08	2.54	0.011	0.214
Vas	EN_L3_5_IT_3	LRGUK	0.11	0.09	1.17	0.243	0.578
Vas	EN_L5_6_NP	LRGUK	0.21	0.11	2.00	0.0458	0.844
Vas	EN_L5_ET	LRGUK	0.08	0.74	0.11	0.915	0.999
Vas	EN_L6B	LRGUK	0.21	0.16	1.35	0.177	0.755
Vas	EN_L6_CT	LRGUK	0.00	0.12	0.01	0.995	1
Vas	EN_L6_IT_1	LRGUK	0.28	0.11	2.61	0.00917	0.409
Vas	EN_L6_IT_2	LRGUK	0.01	0.14	0.06	0.952	0.996
Vas	IN_ADARB2	LRGUK	-0.03	0.13	-0.22	0.826	0.983
Vas	IN_LAMP5_LHX6	LRGUK	0.06	0.15	0.37	0.713	0.952
Vas	IN_LAMP5_RELN	LRGUK	0.13	0.15	0.83	0.409	0.9
Vas	IN_PVALB	LRGUK	0.10	0.08	1.22	0.222	0.78
Vas	IN_SST	LRGUK	0.18	0.11	1.61	0.106	0.863
Vas	IN_VIP	LRGUK	-0.01	0.09	-0.09	0.926	0.985
Vas	Micro	LRGUK	-0.03	0.15	-0.18	0.857	0.974
Vas	OPC	LRGUK	0.03	0.10	0.29	0.773	0.999
Vas	Oligo	LRGUK	0.07	0.07	1.00	0.32	0.743
Vas	Astro	LRIF1	-0.09	0.07	-1.31	0.189	0.673
Vas	EN_L2_3_IT	LRIF1	0.07	0.05	1.39	0.165	0.56
Vas	EN_L3_5_IT_1	LRIF1	0.06	0.09	0.74	0.461	0.875
Vas	EN_L3_5_IT_2	LRIF1	0.05	0.06	0.72	0.471	0.824
Vas	EN_L3_5_IT_3	LRIF1	-0.01	0.07	-0.08	0.94	0.981
Vas	EN_L5_6_NP	LRIF1	0.04	0.15	0.27	0.784	0.981
Vas	EN_L6B	LRIF1	-0.20	0.14	-1.37	0.171	0.754
Vas	EN_L6_CT	LRIF1	-0.11	0.13	-0.82	0.411	0.916
Vas	EN_L6_IT_1	LRIF1	0.16	0.08	1.86	0.0628	0.636
Vas	EN_L6_IT_2	LRIF1	-0.04	0.14	-0.27	0.79	0.983
Vas	IN_ADARB2	LRIF1	-0.01	0.10	-0.07	0.942	0.996
Vas	IN_LAMP5_LHX6	LRIF1	0.01	0.13	0.04	0.968	0.993
Vas	IN_LAMP5_RELN	LRIF1	-0.06	0.10	-0.66	0.51	0.928
Vas	IN_PVALB	LRIF1	-0.02	0.08	-0.24	0.811	0.971
Vas	IN_PVALB_CHC	LRIF1	0.07	0.13	0.52	0.606	0.964
Vas	IN_SST	LRIF1	0.12	0.09	1.32	0.186	0.899
Vas	IN_VIP	LRIF1	0.04	0.06	0.70	0.487	0.846
Vas	Micro	LRIF1	0.28	0.11	2.51	0.0119	0.305
Vas	OPC	LRIF1	-0.00	0.10	-0.05	0.962	1
Vas	Oligo	LRIF1	0.02	0.06	0.43	0.665	0.907
Vas	Astro	LRIG1	-0.12	0.08	-1.51	0.131	0.607
Vas	EN_L2_3_IT	LRIG1	0.06	0.06	1.05	0.295	0.686
Vas	EN_L3_5_IT_1	LRIG1	0.13	0.09	1.46	0.145	0.661
Vas	EN_L3_5_IT_2	LRIG1	0.20	0.08	2.60	0.00921	0.2
Vas	EN_L3_5_IT_3	LRIG1	0.02	0.08	0.21	0.835	0.943
Vas	EN_L5_6_NP	LRIG1	-0.11	0.15	-0.78	0.438	0.948
Vas	EN_L5_ET	LRIG1	0.09	0.60	0.15	0.879	0.998
Vas	EN_L6B	LRIG1	0.13	0.18	0.69	0.489	0.903
Vas	EN_L6_CT	LRIG1	0.06	0.14	0.46	0.647	0.964
Vas	EN_L6_IT_1	LRIG1	0.07	0.14	0.48	0.63	0.939
Vas	EN_L6_IT_2	LRIG1	0.07	0.10	0.71	0.475	0.967
Vas	Endo	LRIG1	0.93	0.38	2.46	0.0138	0.915
Vas	IN_ADARB2	LRIG1	-0.11	0.08	-1.29	0.198	0.814
Vas	IN_LAMP5_LHX6	LRIG1	0.12	0.07	1.62	0.105	0.667
Vas	IN_LAMP5_RELN	LRIG1	0.09	0.06	1.36	0.173	0.81
Vas	IN_PVALB	LRIG1	0.03	0.08	0.35	0.724	0.955
Vas	IN_PVALB_CHC	LRIG1	-0.03	0.13	-0.26	0.793	0.987
Vas	IN_SST	LRIG1	-0.04	0.09	-0.45	0.654	0.979
Vas	IN_VIP	LRIG1	0.03	0.05	0.54	0.59	0.891
Vas	Micro	LRIG1	-0.04	0.08	-0.47	0.637	0.92
Vas	OPC	LRIG1	0.05	0.07	0.72	0.47	0.988
Vas	Oligo	LRIG1	-0.26	0.14	-1.84	0.066	0.468
Vas	PC	LRIG1	-0.02	0.11	-0.18	0.859	1
Vas	SMC	LRIG1	-0.26	0.27	-0.98	0.325	0.827
Vas	VLMC	LRIG1	-0.07	0.17	-0.39	0.694	0.968
Vas	Astro	LRIG2	-0.05	0.04	-1.38	0.168	0.648
Vas	EN_L2_3_IT	LRIG2	0.00	0.03	0.05	0.961	0.987
Vas	EN_L3_5_IT_1	LRIG2	0.08	0.06	1.41	0.159	0.676
Vas	EN_L3_5_IT_2	LRIG2	-0.01	0.04	-0.24	0.814	0.953
Vas	EN_L3_5_IT_3	LRIG2	0.04	0.04	0.94	0.349	0.674
Vas	EN_L5_6_NP	LRIG2	-0.04	0.07	-0.58	0.563	0.957
Vas	EN_L5_ET	LRIG2	0.45	0.39	1.16	0.244	0.963
Vas	EN_L6B	LRIG2	0.05	0.08	0.65	0.518	0.916
Vas	EN_L6_CT	LRIG2	0.01	0.06	0.14	0.892	0.986
Vas	EN_L6_IT_1	LRIG2	-0.03	0.08	-0.41	0.683	0.95
Vas	EN_L6_IT_2	LRIG2	0.05	0.08	0.58	0.561	0.968
Vas	Endo	LRIG2	-0.28	0.28	-0.98	0.328	0.996
Vas	IN_ADARB2	LRIG2	0.02	0.06	0.27	0.791	0.977
Vas	IN_LAMP5_LHX6	LRIG2	-0.02	0.06	-0.30	0.762	0.961
Vas	IN_LAMP5_RELN	LRIG2	-0.05	0.06	-0.79	0.432	0.907
Vas	IN_PVALB	LRIG2	0.01	0.04	0.32	0.751	0.96
Vas	IN_PVALB_CHC	LRIG2	0.01	0.07	0.15	0.882	0.991
Vas	IN_SST	LRIG2	-0.05	0.06	-0.79	0.429	0.949
Vas	IN_VIP	LRIG2	0.03	0.04	0.71	0.479	0.842
Vas	Micro	LRIG2	0.04	0.06	0.74	0.462	0.864
Vas	OPC	LRIG2	-0.02	0.04	-0.36	0.721	0.999
Vas	Oligo	LRIG2	-0.03	0.04	-0.74	0.461	0.822
Vas	PC	LRIG2	-0.16	0.54	-0.30	0.761	1
Vas	PVM	LRIG2	-0.04	0.51	-0.07	0.945	0.987
Vas	VLMC	LRIG2	0.18	0.16	1.12	0.265	0.855
Vas	Astro	LRIG3	-0.01	0.05	-0.24	0.808	0.967
Vas	EN_L2_3_IT	LRIG3	0.17	0.10	1.79	0.0734	0.421
Vas	EN_L3_5_IT_1	LRIG3	0.03	0.12	0.26	0.797	0.963
Vas	EN_L3_5_IT_2	LRIG3	0.40	0.16	2.55	0.0107	0.213
Vas	EN_L3_5_IT_3	LRIG3	0.75	0.15	4.90	9.73e-07	0.0009
Vas	EN_L6B	LRIG3	0.52	0.20	2.55	0.0109	0.405
Vas	IN_PVALB	LRIG3	-0.05	0.11	-0.47	0.64	0.931
Vas	IN_SST	LRIG3	-0.02	0.15	-0.17	0.865	0.991
Vas	OPC	LRIG3	-0.26	0.13	-1.94	0.0528	0.986
Vas	Oligo	LRIG3	-0.10	0.07	-1.48	0.139	0.581
Vas	VLMC	LRIG3	0.14	0.20	0.70	0.481	0.928
Vas	Astro	LRIT3	0.05	0.14	0.38	0.705	0.939
Vas	EN_L2_3_IT	LRIT3	-0.11	0.09	-1.13	0.259	0.654
Vas	EN_L3_5_IT_2	LRIT3	-0.10	0.14	-0.70	0.481	0.828
Vas	EN_L3_5_IT_3	LRIT3	-0.19	0.13	-1.47	0.143	0.451
Vas	IN_PVALB	LRIT3	0.01	0.12	0.09	0.932	0.991
Vas	Oligo	LRIT3	-0.05	0.11	-0.41	0.685	0.913
Vas	Astro	LRMDA	0.25	0.15	1.61	0.108	0.569
Vas	EN_L2_3_IT	LRMDA	0.04	0.10	0.45	0.655	0.887
Vas	EN_L3_5_IT_1	LRMDA	0.04	0.10	0.43	0.669	0.94
Vas	EN_L3_5_IT_2	LRMDA	0.00	0.13	0.03	0.979	0.996
Vas	EN_L3_5_IT_3	LRMDA	-0.01	0.11	-0.12	0.906	0.97
Vas	EN_L5_6_NP	LRMDA	-0.08	0.14	-0.59	0.554	0.957
Vas	EN_L6B	LRMDA	0.24	0.16	1.49	0.137	0.729
Vas	EN_L6_CT	LRMDA	0.29	0.18	1.58	0.114	0.748
Vas	EN_L6_IT_1	LRMDA	-0.06	0.18	-0.35	0.724	0.959
Vas	EN_L6_IT_2	LRMDA	0.22	0.19	1.14	0.256	0.939
Vas	Endo	LRMDA	-0.09	0.11	-0.83	0.408	0.996
Vas	IN_ADARB2	LRMDA	0.03	0.12	0.24	0.81	0.979
Vas	IN_LAMP5_LHX6	LRMDA	0.04	0.14	0.30	0.764	0.961
Vas	IN_LAMP5_RELN	LRMDA	0.11	0.11	0.98	0.327	0.878
Vas	IN_PVALB	LRMDA	-0.19	0.12	-1.61	0.107	0.679
Vas	IN_PVALB_CHC	LRMDA	0.24	0.35	0.69	0.493	0.956
Vas	IN_SST	LRMDA	-0.10	0.10	-1.01	0.314	0.932
Vas	IN_VIP	LRMDA	0.09	0.09	1.00	0.317	0.756
Vas	Micro	LRMDA	-0.03	0.04	-0.89	0.371	0.826
Vas	OPC	LRMDA	0.02	0.07	0.23	0.819	0.999
Vas	Oligo	LRMDA	0.07	0.09	0.76	0.447	0.814
Vas	PC	LRMDA	-0.16	0.19	-0.82	0.414	1
Vas	PVM	LRMDA	0.04	0.09	0.44	0.663	0.958
Vas	SMC	LRMDA	0.29	0.46	0.64	0.523	0.897
Vas	VLMC	LRMDA	0.47	0.37	1.27	0.203	0.837
Vas	Astro	LRP1	-0.00	0.04	-0.03	0.98	0.996
Vas	EN_L2_3_IT	LRP1	0.02	0.03	0.70	0.484	0.805
Vas	EN_L3_5_IT_1	LRP1	0.09	0.05	1.91	0.0559	0.527
Vas	EN_L3_5_IT_2	LRP1	0.05	0.04	1.35	0.178	0.596
Vas	EN_L3_5_IT_3	LRP1	0.03	0.04	0.86	0.392	0.707
Vas	EN_L5_6_NP	LRP1	0.07	0.08	0.85	0.396	0.948
Vas	EN_L5_ET	LRP1	-0.32	0.33	-0.96	0.336	0.971
Vas	EN_L6B	LRP1	0.04	0.07	0.59	0.558	0.924
Vas	EN_L6_CT	LRP1	-0.03	0.06	-0.56	0.575	0.947
Vas	EN_L6_IT_1	LRP1	0.03	0.06	0.47	0.637	0.94
Vas	EN_L6_IT_2	LRP1	0.03	0.07	0.52	0.604	0.972
Vas	IN_ADARB2	LRP1	0.06	0.05	1.10	0.271	0.853
Vas	IN_LAMP5_LHX6	LRP1	0.06	0.06	1.00	0.318	0.83
Vas	IN_LAMP5_RELN	LRP1	0.02	0.05	0.35	0.724	0.972
Vas	IN_PVALB	LRP1	0.04	0.04	1.05	0.293	0.821
Vas	IN_PVALB_CHC	LRP1	0.10	0.07	1.41	0.158	0.863
Vas	IN_SST	LRP1	-0.01	0.05	-0.31	0.755	0.986
Vas	IN_VIP	LRP1	0.04	0.04	1.22	0.223	0.694
Vas	Micro	LRP1	0.08	0.05	1.57	0.116	0.618
Vas	OPC	LRP1	-0.06	0.06	-1.01	0.311	0.986
Vas	Oligo	LRP1	0.07	0.08	0.86	0.39	0.782
Vas	PC	LRP1	-0.16	0.10	-1.66	0.0967	1
Vas	PVM	LRP1	-0.06	0.12	-0.47	0.635	0.952
Vas	VLMC	LRP1	-0.06	0.10	-0.63	0.529	0.935
Vas	Astro	LRP10	-0.02	0.07	-0.36	0.72	0.941
Vas	EN_L2_3_IT	LRP10	0.39	0.39	0.99	0.321	0.704
Vas	Endo	LRP10	0.51	0.41	1.24	0.214	0.995
Vas	Micro	LRP10	0.09	0.11	0.85	0.398	0.838
Vas	OPC	LRP10	-0.04	0.11	-0.41	0.683	0.998
Vas	Oligo	LRP10	0.05	0.05	1.07	0.283	0.717
Vas	Astro	LRP12	-0.08	0.05	-1.52	0.127	0.6
Vas	EN_L2_3_IT	LRP12	0.05	0.04	1.27	0.205	0.601
Vas	EN_L3_5_IT_1	LRP12	0.04	0.06	0.63	0.532	0.898
Vas	EN_L3_5_IT_2	LRP12	0.02	0.05	0.34	0.731	0.925
Vas	EN_L3_5_IT_3	LRP12	0.08	0.05	1.57	0.118	0.413
Vas	EN_L5_6_NP	LRP12	0.06	0.10	0.64	0.524	0.956
Vas	EN_L5_ET	LRP12	0.31	0.26	1.22	0.224	0.963
Vas	EN_L6B	LRP12	0.14	0.07	1.95	0.0509	0.592
Vas	EN_L6_CT	LRP12	0.03	0.05	0.62	0.533	0.936
Vas	EN_L6_IT_1	LRP12	0.11	0.07	1.60	0.11	0.712
Vas	EN_L6_IT_2	LRP12	-0.01	0.10	-0.11	0.912	0.992
Vas	Endo	LRP12	-0.74	0.36	-2.05	0.0405	0.965
Vas	IN_ADARB2	LRP12	-0.01	0.06	-0.21	0.833	0.983
Vas	IN_LAMP5_LHX6	LRP12	0.05	0.08	0.63	0.528	0.907
Vas	IN_LAMP5_RELN	LRP12	-0.00	0.06	-0.06	0.952	0.997
Vas	IN_PVALB	LRP12	0.04	0.06	0.63	0.532	0.903
Vas	IN_PVALB_CHC	LRP12	-0.00	0.09	-0.02	0.988	0.999
Vas	IN_SST	LRP12	0.08	0.06	1.43	0.151	0.883
Vas	IN_VIP	LRP12	0.03	0.04	0.66	0.507	0.856
Vas	Micro	LRP12	0.11	0.08	1.30	0.195	0.703
Vas	OPC	LRP12	0.02	0.04	0.39	0.7	0.999
Vas	Oligo	LRP12	0.01	0.05	0.30	0.766	0.936
Vas	PC	LRP12	-0.76	0.49	-1.54	0.124	1
Vas	Adaptive	LRP1B	0.10	0.28	0.36	0.719	0.94
Vas	Astro	LRP1B	0.02	0.05	0.37	0.708	0.939
Vas	EN_L2_3_IT	LRP1B	0.08	0.06	1.42	0.156	0.549
Vas	EN_L3_5_IT_1	LRP1B	0.16	0.10	1.64	0.1	0.598
Vas	EN_L3_5_IT_2	LRP1B	0.05	0.07	0.71	0.476	0.826
Vas	EN_L3_5_IT_3	LRP1B	0.12	0.04	2.70	0.00703	0.113
Vas	EN_L5_6_NP	LRP1B	0.05	0.05	0.95	0.342	0.948
Vas	EN_L5_ET	LRP1B	0.69	0.21	3.34	0.000841	0.177
Vas	EN_L6B	LRP1B	0.12	0.05	2.45	0.0141	0.435
Vas	EN_L6_CT	LRP1B	0.15	0.05	3.19	0.00144	0.215
Vas	EN_L6_IT_1	LRP1B	0.12	0.05	2.49	0.0128	0.44
Vas	EN_L6_IT_2	LRP1B	0.04	0.09	0.40	0.691	0.975
Vas	Endo	LRP1B	0.14	0.15	0.92	0.358	0.996
Vas	IN_ADARB2	LRP1B	-0.08	0.07	-1.21	0.226	0.828
Vas	IN_LAMP5_LHX6	LRP1B	0.06	0.07	0.95	0.34	0.841
Vas	IN_LAMP5_RELN	LRP1B	-0.07	0.06	-1.02	0.309	0.87
Vas	IN_PVALB	LRP1B	0.03	0.05	0.67	0.503	0.898
Vas	IN_PVALB_CHC	LRP1B	0.00	0.06	0.03	0.977	0.999
Vas	IN_SST	LRP1B	0.06	0.06	1.02	0.308	0.931
Vas	IN_VIP	LRP1B	0.04	0.04	1.00	0.318	0.757
Vas	Micro	LRP1B	0.01	0.10	0.09	0.927	0.988
Vas	OPC	LRP1B	0.03	0.04	0.78	0.435	0.986
Vas	Oligo	LRP1B	0.14	0.09	1.45	0.147	0.592
Vas	PC	LRP1B	-0.07	0.13	-0.52	0.605	1
Vas	PVM	LRP1B	0.33	0.22	1.49	0.137	0.828
Vas	SMC	LRP1B	-0.49	0.32	-1.55	0.121	0.629
Vas	VLMC	LRP1B	0.04	0.22	0.18	0.856	0.993
Vas	Astro	LRP2	-0.04	0.09	-0.48	0.633	0.914
Vas	EN_L2_3_IT	LRP2	0.02	0.08	0.27	0.787	0.937
Vas	EN_L3_5_IT_2	LRP2	-0.02	0.13	-0.16	0.873	0.968
Vas	EN_L3_5_IT_3	LRP2	0.08	0.11	0.72	0.468	0.764
Vas	EN_L5_ET	LRP2	0.63	0.51	1.23	0.22	0.963
Vas	EN_L6_CT	LRP2	-0.44	0.41	-1.06	0.288	0.872
Vas	EN_L6_IT_1	LRP2	-0.13	0.52	-0.26	0.798	0.974
Vas	IN_LAMP5_LHX6	LRP2	-0.15	0.19	-0.81	0.417	0.875
Vas	IN_PVALB	LRP2	-0.08	0.11	-0.75	0.456	0.883
Vas	IN_SST	LRP2	-0.13	0.14	-0.89	0.374	0.94
Vas	IN_VIP	LRP2	-0.09	0.11	-0.80	0.422	0.816
Vas	Micro	LRP2	0.05	0.15	0.30	0.761	0.952
Vas	OPC	LRP2	0.10	0.13	0.78	0.437	0.986
Vas	Oligo	LRP2	0.06	0.07	0.82	0.415	0.798
Vas	Astro	LRP2BP	-0.02	0.06	-0.26	0.797	0.963
Vas	EN_L2_3_IT	LRP2BP	-0.09	0.06	-1.54	0.124	0.508
Vas	EN_L3_5_IT_1	LRP2BP	-0.07	0.07	-1.01	0.314	0.796
Vas	EN_L3_5_IT_2	LRP2BP	-0.03	0.07	-0.36	0.722	0.922
Vas	EN_L3_5_IT_3	LRP2BP	-0.04	0.06	-0.58	0.564	0.82
Vas	EN_L5_6_NP	LRP2BP	-0.03	0.09	-0.39	0.699	0.97
Vas	EN_L5_ET	LRP2BP	-0.11	0.39	-0.29	0.77	0.993
Vas	EN_L6B	LRP2BP	-0.13	0.10	-1.29	0.195	0.767
Vas	EN_L6_CT	LRP2BP	-0.06	0.08	-0.80	0.424	0.919
Vas	EN_L6_IT_1	LRP2BP	-0.01	0.11	-0.07	0.946	0.992
Vas	EN_L6_IT_2	LRP2BP	-0.01	0.10	-0.11	0.909	0.992
Vas	Endo	LRP2BP	-0.06	0.41	-0.14	0.892	0.996
Vas	IN_ADARB2	LRP2BP	-0.08	0.08	-0.93	0.351	0.886
Vas	IN_LAMP5_LHX6	LRP2BP	-0.05	0.08	-0.62	0.535	0.908
Vas	IN_LAMP5_RELN	LRP2BP	-0.05	0.09	-0.53	0.593	0.948
Vas	IN_PVALB	LRP2BP	-0.09	0.06	-1.63	0.103	0.675
Vas	IN_PVALB_CHC	LRP2BP	-0.12	0.09	-1.38	0.168	0.868
Vas	IN_SST	LRP2BP	-0.04	0.08	-0.56	0.574	0.971
Vas	IN_VIP	LRP2BP	-0.07	0.07	-1.04	0.3	0.746
Vas	Micro	LRP2BP	0.07	0.11	0.62	0.538	0.891
Vas	OPC	LRP2BP	0.04	0.08	0.58	0.559	0.989
Vas	Oligo	LRP2BP	0.03	0.06	0.45	0.652	0.902
Vas	PC	LRP2BP	-0.30	0.41	-0.73	0.465	1
Vas	Astro	LRP3	0.08	0.08	0.99	0.322	0.774
Vas	EN_L2_3_IT	LRP3	-0.06	0.05	-1.28	0.2	0.595
Vas	EN_L3_5_IT_1	LRP3	-0.07	0.08	-0.89	0.373	0.832
Vas	EN_L3_5_IT_2	LRP3	0.02	0.06	0.35	0.728	0.924
Vas	EN_L3_5_IT_3	LRP3	0.03	0.06	0.61	0.544	0.809
Vas	EN_L5_6_NP	LRP3	-0.11	0.12	-0.86	0.388	0.948
Vas	EN_L6B	LRP3	-0.07	0.14	-0.52	0.605	0.936
Vas	EN_L6_CT	LRP3	0.05	0.12	0.45	0.651	0.966
Vas	EN_L6_IT_1	LRP3	-0.02	0.09	-0.18	0.855	0.982
Vas	EN_L6_IT_2	LRP3	0.12	0.13	0.94	0.346	0.95
Vas	IN_ADARB2	LRP3	-0.10	0.09	-1.03	0.304	0.863
Vas	IN_LAMP5_LHX6	LRP3	0.06	0.11	0.54	0.587	0.924
Vas	IN_LAMP5_RELN	LRP3	-0.00	0.10	-0.03	0.977	0.999
Vas	IN_PVALB	LRP3	-0.02	0.06	-0.38	0.702	0.948
Vas	IN_PVALB_CHC	LRP3	0.22	0.11	1.91	0.0566	0.734
Vas	IN_SST	LRP3	-0.01	0.07	-0.17	0.864	0.991
Vas	IN_VIP	LRP3	0.01	0.05	0.14	0.892	0.978
Vas	Micro	LRP3	0.21	0.15	1.42	0.156	0.675
Vas	OPC	LRP3	0.04	0.08	0.49	0.625	0.996
Vas	Oligo	LRP3	0.01	0.08	0.06	0.948	0.987
Vas	Astro	LRP4	0.04	0.07	0.58	0.56	0.886
Vas	EN_L2_3_IT	LRP4	0.30	0.15	2.03	0.0426	0.35
Vas	EN_L3_5_IT_1	LRP4	0.77	0.40	1.91	0.0565	0.528
Vas	EN_L3_5_IT_2	LRP4	0.27	0.17	1.59	0.111	0.511
Vas	EN_L3_5_IT_3	LRP4	0.28	0.15	1.85	0.0649	0.318
Vas	EN_L6B	LRP4	0.21	0.61	0.34	0.735	0.96
Vas	EN_L6_CT	LRP4	-0.39	0.47	-0.83	0.409	0.916
Vas	EN_L6_IT_1	LRP4	0.35	0.45	0.77	0.438	0.888
Vas	IN_PVALB	LRP4	-0.05	0.18	-0.26	0.792	0.968
Vas	IN_SST	LRP4	0.09	0.18	0.51	0.613	0.972
Vas	IN_VIP	LRP4	0.15	0.13	1.21	0.225	0.694
Vas	Micro	LRP4	0.36	0.16	2.33	0.0199	0.346
Vas	OPC	LRP4	0.03	0.06	0.49	0.628	0.996
Vas	Oligo	LRP4	0.28	0.09	3.06	0.00221	0.2
Vas	VLMC	LRP4	0.26	0.19	1.41	0.158	0.827
Vas	Astro	LRP5	0.12	0.06	2.11	0.0345	0.408
Vas	EN_L2_3_IT	LRP5	-0.07	0.10	-0.71	0.48	0.802
Vas	EN_L3_5_IT_2	LRP5	-0.28	0.40	-0.70	0.481	0.828
Vas	EN_L3_5_IT_3	LRP5	-0.25	0.13	-2.00	0.0452	0.269
Vas	Endo	LRP5	0.20	0.49	0.41	0.683	0.996
Vas	IN_PVALB	LRP5	0.01	0.07	0.18	0.859	0.98
Vas	IN_SST	LRP5	0.18	0.13	1.34	0.181	0.899
Vas	IN_VIP	LRP5	0.07	0.11	0.69	0.489	0.848
Vas	OPC	LRP5	0.00	0.07	0.05	0.957	0.999
Vas	Oligo	LRP5	0.02	0.08	0.23	0.819	0.952
Vas	Astro	LRP6	-0.03	0.04	-0.68	0.494	0.859
Vas	EN_L2_3_IT	LRP6	-0.02	0.03	-0.49	0.624	0.874
Vas	EN_L3_5_IT_1	LRP6	-0.07	0.06	-1.18	0.237	0.751
Vas	EN_L3_5_IT_2	LRP6	-0.05	0.04	-1.05	0.295	0.71
Vas	EN_L3_5_IT_3	LRP6	0.01	0.04	0.29	0.77	0.919
Vas	EN_L5_6_NP	LRP6	-0.10	0.07	-1.46	0.144	0.915
Vas	EN_L5_ET	LRP6	0.36	0.28	1.27	0.203	0.963
Vas	EN_L6B	LRP6	-0.02	0.07	-0.24	0.813	0.973
Vas	EN_L6_CT	LRP6	0.06	0.05	1.21	0.227	0.836
Vas	EN_L6_IT_1	LRP6	0.02	0.06	0.39	0.694	0.952
Vas	EN_L6_IT_2	LRP6	-0.04	0.07	-0.59	0.558	0.968
Vas	Endo	LRP6	0.07	0.11	0.70	0.482	0.996
Vas	IN_ADARB2	LRP6	0.03	0.05	0.63	0.53	0.928
Vas	IN_LAMP5_LHX6	LRP6	0.03	0.07	0.37	0.715	0.953
Vas	IN_LAMP5_RELN	LRP6	0.08	0.05	1.60	0.109	0.766
Vas	IN_PVALB	LRP6	0.04	0.04	1.06	0.291	0.821
Vas	IN_PVALB_CHC	LRP6	-0.00	0.07	-0.02	0.984	0.999
Vas	IN_SST	LRP6	0.02	0.05	0.40	0.692	0.982
Vas	IN_VIP	LRP6	0.00	0.03	0.01	0.994	0.999
Vas	Micro	LRP6	-0.00	0.06	-0.02	0.982	0.998
Vas	OPC	LRP6	-0.04	0.04	-1.03	0.303	0.986
Vas	Oligo	LRP6	-0.07	0.06	-1.09	0.275	0.711
Vas	PC	LRP6	0.09	0.13	0.69	0.49	1
Vas	VLMC	LRP6	0.21	0.14	1.49	0.135	0.824
Vas	Astro	LRP8	0.19	0.07	2.73	0.00636	0.231
Vas	EN_L2_3_IT	LRP8	-0.01	0.06	-0.22	0.829	0.952
Vas	EN_L3_5_IT_1	LRP8	0.02	0.08	0.22	0.824	0.968
Vas	EN_L3_5_IT_2	LRP8	-0.09	0.06	-1.38	0.166	0.584
Vas	EN_L3_5_IT_3	LRP8	0.00	0.06	0.08	0.934	0.979
Vas	EN_L5_6_NP	LRP8	-0.05	0.11	-0.44	0.657	0.965
Vas	EN_L5_ET	LRP8	-0.36	0.44	-0.82	0.415	0.971
Vas	EN_L6B	LRP8	-0.12	0.10	-1.22	0.224	0.789
Vas	EN_L6_CT	LRP8	-0.14	0.08	-1.69	0.0902	0.71
Vas	EN_L6_IT_1	LRP8	0.02	0.09	0.27	0.786	0.973
Vas	EN_L6_IT_2	LRP8	-0.01	0.15	-0.08	0.939	0.995
Vas	Endo	LRP8	-0.21	0.17	-1.25	0.212	0.995
Vas	IN_ADARB2	LRP8	-0.05	0.08	-0.65	0.514	0.927
Vas	IN_LAMP5_LHX6	LRP8	-0.07	0.08	-0.83	0.407	0.872
Vas	IN_LAMP5_RELN	LRP8	0.02	0.06	0.26	0.798	0.978
Vas	IN_PVALB	LRP8	-0.23	0.11	-2.12	0.0344	0.55
Vas	IN_PVALB_CHC	LRP8	-0.15	0.10	-1.45	0.146	0.852
Vas	IN_SST	LRP8	-0.19	0.11	-1.74	0.0822	0.847
Vas	IN_VIP	LRP8	-0.03	0.05	-0.67	0.501	0.854
Vas	Micro	LRP8	-0.11	0.11	-0.98	0.328	0.8
Vas	OPC	LRP8	-0.01	0.06	-0.23	0.819	0.999
Vas	Oligo	LRP8	0.02	0.08	0.27	0.789	0.943
Vas	Astro	LRPAP1	0.05	0.07	0.74	0.46	0.837
Vas	EN_L2_3_IT	LRPAP1	-0.05	0.07	-0.78	0.437	0.778
Vas	EN_L3_5_IT_1	LRPAP1	0.01	0.08	0.08	0.933	0.99
Vas	EN_L3_5_IT_2	LRPAP1	-0.06	0.07	-0.94	0.348	0.748
Vas	EN_L3_5_IT_3	LRPAP1	-0.02	0.07	-0.24	0.807	0.932
Vas	EN_L5_6_NP	LRPAP1	-0.02	0.09	-0.19	0.852	0.985
Vas	EN_L5_ET	LRPAP1	-0.45	0.40	-1.13	0.258	0.963
Vas	EN_L6B	LRPAP1	0.13	0.09	1.35	0.178	0.755
Vas	EN_L6_CT	LRPAP1	0.01	0.09	0.13	0.9	0.987
Vas	EN_L6_IT_1	LRPAP1	-0.03	0.09	-0.34	0.737	0.963
Vas	EN_L6_IT_2	LRPAP1	0.11	0.10	1.06	0.29	0.948
Vas	Endo	LRPAP1	-0.14	0.14	-0.96	0.335	0.996
Vas	IN_ADARB2	LRPAP1	0.08	0.10	0.82	0.411	0.904
Vas	IN_LAMP5_LHX6	LRPAP1	-0.16	0.09	-1.81	0.0706	0.6
Vas	IN_LAMP5_RELN	LRPAP1	0.04	0.08	0.50	0.614	0.95
Vas	IN_PVALB	LRPAP1	0.04	0.07	0.60	0.551	0.906
Vas	IN_PVALB_CHC	LRPAP1	-0.00	0.09	-0.01	0.993	0.999
Vas	IN_SST	LRPAP1	-0.03	0.08	-0.33	0.744	0.985
Vas	IN_VIP	LRPAP1	-0.07	0.07	-1.04	0.3	0.746
Vas	Micro	LRPAP1	-0.01	0.08	-0.14	0.888	0.982
Vas	OPC	LRPAP1	-0.03	0.08	-0.39	0.698	0.999
Vas	Oligo	LRPAP1	-0.00	0.07	-0.04	0.965	0.993
Vas	PC	LRPAP1	0.11	0.11	0.96	0.335	1
Vas	PVM	LRPAP1	0.24	0.19	1.24	0.216	0.858
Vas	VLMC	LRPAP1	0.19	0.17	1.12	0.263	0.854
Vas	Adaptive	LRPPRC	0.37	0.23	1.60	0.109	0.67
Vas	Astro	LRPPRC	-0.08	0.05	-1.57	0.115	0.583
Vas	EN_L2_3_IT	LRPPRC	-0.00	0.03	-0.10	0.922	0.98
Vas	EN_L3_5_IT_1	LRPPRC	0.08	0.04	1.76	0.0785	0.566
Vas	EN_L3_5_IT_2	LRPPRC	0.03	0.04	0.84	0.403	0.785
Vas	EN_L3_5_IT_3	LRPPRC	0.04	0.03	1.22	0.221	0.551
Vas	EN_L5_6_NP	LRPPRC	0.03	0.05	0.57	0.566	0.958
Vas	EN_L5_ET	LRPPRC	-0.21	0.28	-0.76	0.445	0.975
Vas	EN_L6B	LRPPRC	0.01	0.06	0.26	0.796	0.97
Vas	EN_L6_CT	LRPPRC	0.04	0.05	0.75	0.451	0.927
Vas	EN_L6_IT_1	LRPPRC	0.07	0.05	1.31	0.189	0.78
Vas	EN_L6_IT_2	LRPPRC	0.02	0.07	0.30	0.762	0.979
Vas	Endo	LRPPRC	-0.11	0.11	-0.94	0.347	0.996
Vas	IN_ADARB2	LRPPRC	0.04	0.05	0.74	0.46	0.917
Vas	IN_LAMP5_LHX6	LRPPRC	0.03	0.05	0.61	0.542	0.911
Vas	IN_LAMP5_RELN	LRPPRC	0.03	0.04	0.77	0.439	0.911
Vas	IN_PVALB	LRPPRC	0.05	0.04	1.21	0.228	0.785
Vas	IN_PVALB_CHC	LRPPRC	-0.01	0.05	-0.27	0.789	0.987
Vas	IN_SST	LRPPRC	0.03	0.05	0.54	0.589	0.972
Vas	IN_VIP	LRPPRC	0.03	0.03	0.97	0.332	0.766
Vas	Micro	LRPPRC	0.01	0.06	0.15	0.882	0.98
Vas	OPC	LRPPRC	-0.01	0.05	-0.25	0.805	0.999
Vas	Oligo	LRPPRC	-0.04	0.03	-1.02	0.309	0.735
Vas	PC	LRPPRC	0.14	0.11	1.26	0.209	1
Vas	PVM	LRPPRC	0.03	0.17	0.15	0.881	0.984
Vas	SMC	LRPPRC	-0.19	0.87	-0.22	0.829	0.973
Vas	VLMC	LRPPRC	0.08	0.14	0.58	0.561	0.939
Vas	Astro	LRR1	0.12	0.11	1.12	0.261	0.732
Vas	EN_L2_3_IT	LRR1	-0.00	0.11	-0.01	0.99	0.996
Vas	EN_L3_5_IT_2	LRR1	0.09	0.53	0.18	0.861	0.967
Vas	EN_L3_5_IT_3	LRR1	-0.33	0.37	-0.90	0.368	0.69
Vas	Micro	LRR1	0.07	0.12	0.60	0.548	0.894
Vas	Oligo	LRR1	-0.02	0.09	-0.24	0.813	0.949
Vas	Astro	LRRC1	0.02	0.05	0.36	0.72	0.941
Vas	EN_L2_3_IT	LRRC1	0.01	0.07	0.16	0.875	0.967
Vas	EN_L3_5_IT_1	LRRC1	0.12	0.16	0.73	0.467	0.877
Vas	EN_L3_5_IT_2	LRRC1	0.11	0.09	1.27	0.204	0.623
Vas	EN_L3_5_IT_3	LRRC1	-0.10	0.08	-1.27	0.204	0.533
Vas	EN_L5_6_NP	LRRC1	0.07	0.09	0.79	0.428	0.948
Vas	EN_L6B	LRRC1	0.09	0.13	0.66	0.507	0.91
Vas	EN_L6_CT	LRRC1	-0.04	0.12	-0.34	0.735	0.975
Vas	EN_L6_IT_1	LRRC1	0.09	0.15	0.63	0.53	0.913
Vas	EN_L6_IT_2	LRRC1	-0.10	0.17	-0.57	0.566	0.969
Vas	Endo	LRRC1	0.60	0.24	2.55	0.0106	0.88
Vas	IN_ADARB2	LRRC1	0.06	0.10	0.60	0.551	0.937
Vas	IN_LAMP5_LHX6	LRRC1	0.28	0.13	2.18	0.0294	0.467
Vas	IN_LAMP5_RELN	LRRC1	0.02	0.16	0.14	0.885	0.993
Vas	IN_PVALB	LRRC1	-0.24	0.10	-2.43	0.015	0.468
Vas	IN_SST	LRRC1	-0.18	0.13	-1.42	0.156	0.886
Vas	IN_VIP	LRRC1	0.04	0.07	0.58	0.564	0.88
Vas	Micro	LRRC1	0.26	0.10	2.65	0.00803	0.264
Vas	OPC	LRRC1	0.06	0.06	0.92	0.358	0.986
Vas	Oligo	LRRC1	0.12	0.07	1.71	0.0875	0.507
Vas	VLMC	LRRC1	0.13	0.19	0.66	0.509	0.935
Vas	EN_L2_3_IT	LRRC10B	0.25	0.12	2.01	0.0449	0.357
Vas	Astro	LRRC14	0.09	0.08	1.12	0.261	0.732
Vas	EN_L2_3_IT	LRRC14	0.13	0.07	1.98	0.0474	0.364
Vas	EN_L3_5_IT_2	LRRC14	0.16	0.10	1.64	0.102	0.501
Vas	EN_L3_5_IT_3	LRRC14	0.12	0.11	1.14	0.254	0.589
Vas	EN_L6_IT_1	LRRC14	0.64	0.40	1.61	0.107	0.708
Vas	IN_PVALB	LRRC14	-0.02	0.11	-0.14	0.888	0.983
Vas	IN_VIP	LRRC14	-0.19	0.10	-2.01	0.0442	0.463
Vas	OPC	LRRC14	0.10	0.11	0.87	0.383	0.986
Vas	Oligo	LRRC14	-0.03	0.07	-0.41	0.681	0.911
Vas	Astro	LRRC17	-0.08	0.07	-1.20	0.232	0.706
Vas	EN_L2_3_IT	LRRC17	-0.06	0.06	-0.95	0.341	0.718
Vas	EN_L3_5_IT_1	LRRC17	0.02	0.12	0.21	0.835	0.969
Vas	EN_L3_5_IT_2	LRRC17	-0.00	0.09	-0.04	0.968	0.993
Vas	EN_L3_5_IT_3	LRRC17	0.04	0.08	0.44	0.66	0.871
Vas	EN_L5_6_NP	LRRC17	0.18	0.15	1.17	0.243	0.929
Vas	EN_L6B	LRRC17	0.20	0.15	1.34	0.179	0.755
Vas	EN_L6_CT	LRRC17	-0.04	0.13	-0.31	0.758	0.977
Vas	EN_L6_IT_1	LRRC17	-0.16	0.14	-1.09	0.275	0.829
Vas	EN_L6_IT_2	LRRC17	0.36	0.51	0.70	0.484	0.967
Vas	IN_ADARB2	LRRC17	0.10	0.12	0.84	0.401	0.904
Vas	IN_LAMP5_LHX6	LRRC17	0.16	0.15	1.02	0.306	0.825
Vas	IN_LAMP5_RELN	LRRC17	0.09	0.11	0.83	0.405	0.899
Vas	IN_PVALB	LRRC17	-0.04	0.09	-0.50	0.617	0.922
Vas	IN_PVALB_CHC	LRRC17	0.23	0.37	0.62	0.534	0.957
Vas	IN_SST	LRRC17	0.00	0.10	0.03	0.98	0.999
Vas	IN_VIP	LRRC17	-0.01	0.07	-0.11	0.915	0.984
Vas	OPC	LRRC17	-0.11	0.12	-0.92	0.36	0.986
Vas	Oligo	LRRC17	-0.03	0.07	-0.41	0.681	0.911
Vas	Astro	LRRC19	-0.14	0.13	-1.14	0.254	0.726
Vas	EN_L2_3_IT	LRRC19	-0.09	0.12	-0.72	0.474	0.799
Vas	EN_L3_5_IT_2	LRRC19	0.04	0.52	0.08	0.939	0.987
Vas	EN_L3_5_IT_3	LRRC19	0.17	0.34	0.50	0.618	0.848
Vas	OPC	LRRC19	0.07	0.15	0.49	0.622	0.996
Vas	Oligo	LRRC19	-0.09	0.10	-0.87	0.383	0.777
Vas	Astro	LRRC2	-0.06	0.12	-0.45	0.649	0.922
Vas	EN_L2_3_IT	LRRC2	0.07	0.10	0.72	0.474	0.799
Vas	EN_L3_5_IT_1	LRRC2	-0.04	0.15	-0.29	0.773	0.959
Vas	EN_L3_5_IT_2	LRRC2	-0.03	0.16	-0.16	0.871	0.968
Vas	EN_L3_5_IT_3	LRRC2	-0.20	0.15	-1.29	0.197	0.524
Vas	EN_L6_CT	LRRC2	0.42	0.19	2.18	0.0295	0.546
Vas	EN_L6_IT_1	LRRC2	0.16	0.15	1.13	0.26	0.82
Vas	IN_ADARB2	LRRC2	0.13	0.10	1.23	0.219	0.825
Vas	IN_LAMP5_LHX6	LRRC2	-0.10	0.13	-0.75	0.451	0.883
Vas	IN_LAMP5_RELN	LRRC2	-0.00	0.16	-0.01	0.991	0.999
Vas	IN_PVALB	LRRC2	0.04	0.11	0.34	0.733	0.957
Vas	IN_SST	LRRC2	0.07	0.09	0.77	0.443	0.955
Vas	IN_VIP	LRRC2	-0.03	0.05	-0.60	0.546	0.875
Vas	OPC	LRRC2	0.03	0.14	0.22	0.829	0.999
Vas	Oligo	LRRC2	0.04	0.09	0.47	0.636	0.894
Vas	Astro	LRRC20	0.10	0.07	1.35	0.176	0.659
Vas	EN_L2_3_IT	LRRC20	-0.06	0.04	-1.37	0.17	0.565
Vas	EN_L3_5_IT_1	LRRC20	-0.06	0.09	-0.65	0.515	0.894
Vas	EN_L3_5_IT_2	LRRC20	-0.06	0.06	-0.97	0.333	0.737
Vas	EN_L3_5_IT_3	LRRC20	-0.10	0.07	-1.37	0.17	0.489
Vas	EN_L5_6_NP	LRRC20	-0.19	0.14	-1.31	0.19	0.923
Vas	EN_L6B	LRRC20	-0.28	0.13	-2.13	0.0332	0.541
Vas	EN_L6_CT	LRRC20	-0.08	0.10	-0.80	0.425	0.919
Vas	EN_L6_IT_1	LRRC20	-0.04	0.09	-0.45	0.652	0.944
Vas	EN_L6_IT_2	LRRC20	-0.08	0.13	-0.62	0.534	0.967
Vas	IN_ADARB2	LRRC20	-0.02	0.10	-0.16	0.874	0.984
Vas	IN_LAMP5_LHX6	LRRC20	-0.12	0.12	-1.04	0.298	0.82
Vas	IN_LAMP5_RELN	LRRC20	0.04	0.10	0.44	0.661	0.959
Vas	IN_PVALB	LRRC20	-0.12	0.07	-1.57	0.116	0.685
Vas	IN_SST	LRRC20	-0.08	0.09	-0.90	0.368	0.938
Vas	IN_VIP	LRRC20	-0.10	0.07	-1.53	0.127	0.604
Vas	Micro	LRRC20	0.03	0.16	0.21	0.836	0.97
Vas	OPC	LRRC20	-0.05	0.07	-0.76	0.446	0.986
Vas	Oligo	LRRC20	0.01	0.07	0.22	0.829	0.954
Vas	Astro	LRRC23	0.09	0.06	1.61	0.108	0.571
Vas	EN_L2_3_IT	LRRC23	-0.03	0.05	-0.66	0.507	0.816
Vas	EN_L3_5_IT_1	LRRC23	-0.04	0.09	-0.47	0.636	0.933
Vas	EN_L3_5_IT_2	LRRC23	-0.03	0.07	-0.49	0.622	0.89
Vas	EN_L3_5_IT_3	LRRC23	0.02	0.07	0.26	0.792	0.926
Vas	EN_L5_6_NP	LRRC23	0.12	0.14	0.89	0.374	0.948
Vas	EN_L6B	LRRC23	0.06	0.13	0.46	0.646	0.946
Vas	EN_L6_CT	LRRC23	-0.07	0.13	-0.57	0.571	0.946
Vas	EN_L6_IT_1	LRRC23	-0.04	0.11	-0.32	0.749	0.964
Vas	EN_L6_IT_2	LRRC23	-0.01	0.16	-0.09	0.928	0.993
Vas	IN_ADARB2	LRRC23	-0.04	0.11	-0.41	0.685	0.969
Vas	IN_LAMP5_LHX6	LRRC23	-0.00	0.13	-0.03	0.977	0.995
Vas	IN_LAMP5_RELN	LRRC23	0.13	0.10	1.32	0.188	0.823
Vas	IN_PVALB	LRRC23	0.06	0.07	0.89	0.371	0.858
Vas	IN_PVALB_CHC	LRRC23	-0.08	0.13	-0.60	0.549	0.959
Vas	IN_SST	LRRC23	0.06	0.09	0.68	0.494	0.962
Vas	IN_VIP	LRRC23	-0.07	0.07	-0.99	0.321	0.759
Vas	Micro	LRRC23	0.09	0.12	0.76	0.444	0.859
Vas	OPC	LRRC23	0.05	0.11	0.44	0.661	0.996
Vas	Oligo	LRRC23	0.02	0.05	0.33	0.741	0.93
Vas	Astro	LRRC24	-0.11	0.09	-1.27	0.206	0.683
Vas	EN_L2_3_IT	LRRC24	0.03	0.08	0.35	0.723	0.915
Vas	EN_L3_5_IT_2	LRRC24	-0.07	0.11	-0.62	0.536	0.852
Vas	EN_L3_5_IT_3	LRRC24	0.09	0.11	0.79	0.427	0.732
Vas	IN_PVALB	LRRC24	0.10	0.11	0.90	0.369	0.858
Vas	IN_VIP	LRRC24	-0.02	0.10	-0.19	0.851	0.966
Vas	OPC	LRRC24	0.09	0.11	0.84	0.401	0.986
Vas	Oligo	LRRC24	0.15	0.08	1.78	0.0744	0.485
Vas	Micro	LRRC25	0.34	0.14	2.47	0.0134	0.31
Vas	Astro	LRRC27	0.01	0.06	0.15	0.884	0.981
Vas	EN_L2_3_IT	LRRC27	-0.04	0.04	-0.88	0.381	0.744
Vas	EN_L3_5_IT_1	LRRC27	0.09	0.08	1.22	0.223	0.739
Vas	EN_L3_5_IT_2	LRRC27	-0.02	0.07	-0.30	0.766	0.938
Vas	EN_L3_5_IT_3	LRRC27	-0.04	0.07	-0.58	0.561	0.819
Vas	EN_L5_6_NP	LRRC27	-0.18	0.13	-1.42	0.157	0.915
Vas	EN_L6B	LRRC27	0.01	0.11	0.08	0.934	0.989
Vas	EN_L6_CT	LRRC27	-0.04	0.10	-0.43	0.669	0.967
Vas	EN_L6_IT_1	LRRC27	-0.05	0.10	-0.50	0.618	0.938
Vas	EN_L6_IT_2	LRRC27	-0.09	0.12	-0.75	0.455	0.965
Vas	IN_ADARB2	LRRC27	-0.19	0.10	-1.87	0.0614	0.695
Vas	IN_LAMP5_LHX6	LRRC27	-0.15	0.13	-1.17	0.241	0.798
Vas	IN_LAMP5_RELN	LRRC27	-0.07	0.09	-0.75	0.454	0.915
Vas	IN_PVALB	LRRC27	0.03	0.07	0.48	0.633	0.928
Vas	IN_PVALB_CHC	LRRC27	0.03	0.13	0.20	0.842	0.988
Vas	IN_SST	LRRC27	-0.16	0.08	-1.95	0.051	0.824
Vas	IN_VIP	LRRC27	-0.07	0.06	-1.12	0.264	0.723
Vas	Micro	LRRC27	-0.03	0.11	-0.23	0.82	0.967
Vas	OPC	LRRC27	0.06	0.07	0.85	0.398	0.986
Vas	Oligo	LRRC27	-0.03	0.05	-0.57	0.569	0.867
Vas	Astro	LRRC28	-0.06	0.05	-1.12	0.264	0.735
Vas	EN_L2_3_IT	LRRC28	0.00	0.03	0.09	0.93	0.982
Vas	EN_L3_5_IT_1	LRRC28	-0.01	0.04	-0.19	0.85	0.971
Vas	EN_L3_5_IT_2	LRRC28	-0.00	0.04	-0.03	0.974	0.994
Vas	EN_L3_5_IT_3	LRRC28	0.01	0.04	0.12	0.902	0.968
Vas	EN_L5_6_NP	LRRC28	0.06	0.07	0.89	0.372	0.948
Vas	EN_L5_ET	LRRC28	0.16	0.28	0.60	0.549	0.984
Vas	EN_L6B	LRRC28	-0.01	0.07	-0.17	0.868	0.981
Vas	EN_L6_CT	LRRC28	-0.07	0.05	-1.35	0.177	0.814
Vas	EN_L6_IT_1	LRRC28	-0.02	0.06	-0.27	0.786	0.973
Vas	EN_L6_IT_2	LRRC28	-0.04	0.06	-0.70	0.481	0.967
Vas	Endo	LRRC28	-0.11	0.14	-0.81	0.416	0.996
Vas	IN_ADARB2	LRRC28	-0.00	0.06	-0.06	0.954	0.996
Vas	IN_LAMP5_LHX6	LRRC28	-0.03	0.06	-0.56	0.576	0.921
Vas	IN_LAMP5_RELN	LRRC28	-0.00	0.06	-0.06	0.954	0.997
Vas	IN_PVALB	LRRC28	0.01	0.04	0.30	0.762	0.963
Vas	IN_PVALB_CHC	LRRC28	-0.05	0.07	-0.69	0.491	0.955
Vas	IN_SST	LRRC28	-0.01	0.05	-0.23	0.817	0.99
Vas	IN_VIP	LRRC28	-0.01	0.03	-0.20	0.841	0.963
Vas	Micro	LRRC28	0.00	0.05	0.01	0.992	0.998
Vas	OPC	LRRC28	-0.00	0.05	-0.01	0.993	1
Vas	Oligo	LRRC28	-0.01	0.04	-0.14	0.886	0.97
Vas	PC	LRRC28	-0.67	0.44	-1.53	0.126	1
Vas	PVM	LRRC28	-0.02	0.18	-0.12	0.905	0.986
Vas	VLMC	LRRC28	0.21	0.17	1.21	0.225	0.845
Vas	EN_L2_3_IT	LRRC31	-0.26	0.27	-0.98	0.326	0.707
Vas	Endo	LRRC32	0.04	0.14	0.26	0.798	0.996
Vas	PC	LRRC32	0.22	0.53	0.42	0.674	1
Vas	Astro	LRRC34	-0.00	0.05	-0.00	0.999	1
Vas	EN_L2_3_IT	LRRC34	-0.05	0.05	-1.15	0.251	0.648
Vas	EN_L3_5_IT_1	LRRC34	0.02	0.08	0.21	0.83	0.969
Vas	EN_L3_5_IT_2	LRRC34	0.02	0.05	0.46	0.646	0.901
Vas	EN_L3_5_IT_3	LRRC34	-0.04	0.07	-0.61	0.542	0.809
Vas	EN_L5_6_NP	LRRC34	-0.09	0.13	-0.69	0.489	0.955
Vas	EN_L6B	LRRC34	-0.07	0.10	-0.64	0.525	0.919
Vas	EN_L6_CT	LRRC34	-0.18	0.09	-2.06	0.0394	0.577
Vas	EN_L6_IT_1	LRRC34	-0.06	0.09	-0.64	0.522	0.911
Vas	EN_L6_IT_2	LRRC34	-0.11	0.12	-0.89	0.374	0.95
Vas	IN_ADARB2	LRRC34	-0.11	0.10	-1.16	0.246	0.84
Vas	IN_LAMP5_LHX6	LRRC34	0.22	0.13	1.63	0.104	0.665
Vas	IN_LAMP5_RELN	LRRC34	-0.20	0.15	-1.27	0.203	0.824
Vas	IN_PVALB	LRRC34	0.01	0.05	0.10	0.923	0.99
Vas	IN_PVALB_CHC	LRRC34	-0.12	0.10	-1.17	0.243	0.895
Vas	IN_SST	LRRC34	0.02	0.08	0.28	0.783	0.987
Vas	IN_VIP	LRRC34	-0.09	0.06	-1.41	0.158	0.634
Vas	OPC	LRRC34	-0.03	0.06	-0.50	0.614	0.996
Vas	Oligo	LRRC34	-0.17	0.08	-2.08	0.0372	0.409
Vas	Astro	LRRC36	0.08	0.10	0.79	0.428	0.821
Vas	EN_L2_3_IT	LRRC36	-0.02	0.14	-0.17	0.863	0.964
Vas	EN_L3_5_IT_2	LRRC36	-0.07	0.16	-0.44	0.658	0.905
Vas	EN_L3_5_IT_3	LRRC36	0.15	0.14	1.07	0.285	0.619
Vas	EN_L5_6_NP	LRRC36	0.03	0.14	0.23	0.821	0.984
Vas	EN_L6_CT	LRRC36	0.20	0.17	1.16	0.247	0.848
Vas	IN_PVALB	LRRC36	0.30	0.14	2.18	0.0292	0.528
Vas	IN_SST	LRRC36	-0.24	0.12	-2.01	0.044	0.824
Vas	IN_VIP	LRRC36	-0.02	0.11	-0.21	0.832	0.961
Vas	Oligo	LRRC36	-0.01	0.11	-0.11	0.914	0.98
Vas	Astro	LRRC37A	0.06	0.16	0.40	0.687	0.932
Vas	EN_L2_3_IT	LRRC37A	0.10	0.19	0.50	0.615	0.87
Vas	EN_L3_5_IT_1	LRRC37A	0.07	0.21	0.34	0.736	0.952
Vas	EN_L3_5_IT_2	LRRC37A	0.16	0.22	0.75	0.451	0.814
Vas	EN_L3_5_IT_3	LRRC37A	0.07	0.20	0.37	0.71	0.893
Vas	EN_L6_IT_1	LRRC37A	0.13	0.20	0.63	0.53	0.913
Vas	IN_PVALB	LRRC37A	0.03	0.21	0.16	0.872	0.981
Vas	IN_SST	LRRC37A	-0.10	0.20	-0.48	0.632	0.975
Vas	IN_VIP	LRRC37A	-0.04	0.21	-0.20	0.84	0.963
Vas	OPC	LRRC37A	0.28	0.18	1.58	0.114	0.986
Vas	Oligo	LRRC37A	0.01	0.13	0.08	0.935	0.984
Vas	Astro	LRRC37A2	-0.01	0.14	-0.06	0.953	0.991
Vas	EN_L2_3_IT	LRRC37A2	-0.00	0.16	-0.01	0.994	0.998
Vas	EN_L3_5_IT_1	LRRC37A2	-0.00	0.16	-0.02	0.985	0.996
Vas	EN_L3_5_IT_2	LRRC37A2	0.02	0.17	0.10	0.921	0.983
Vas	EN_L3_5_IT_3	LRRC37A2	0.07	0.17	0.44	0.657	0.87
Vas	EN_L5_6_NP	LRRC37A2	-0.04	0.18	-0.20	0.843	0.985
Vas	EN_L5_ET	LRRC37A2	1.05	0.55	1.91	0.0565	0.807
Vas	EN_L6B	LRRC37A2	-0.01	0.18	-0.03	0.976	0.996
Vas	EN_L6_CT	LRRC37A2	-0.10	0.16	-0.64	0.52	0.935
Vas	EN_L6_IT_1	LRRC37A2	0.03	0.19	0.18	0.856	0.982
Vas	EN_L6_IT_2	LRRC37A2	-0.13	0.20	-0.64	0.524	0.967
Vas	IN_ADARB2	LRRC37A2	-0.12	0.15	-0.79	0.431	0.91
Vas	IN_LAMP5_LHX6	LRRC37A2	0.07	0.16	0.40	0.686	0.947
Vas	IN_LAMP5_RELN	LRRC37A2	-0.01	0.17	-0.04	0.971	0.999
Vas	IN_PVALB	LRRC37A2	0.05	0.18	0.26	0.792	0.968
Vas	IN_PVALB_CHC	LRRC37A2	0.02	0.20	0.11	0.915	0.996
Vas	IN_SST	LRRC37A2	-0.32	0.17	-1.93	0.0535	0.824
Vas	IN_VIP	LRRC37A2	-0.02	0.16	-0.11	0.914	0.984
Vas	Micro	LRRC37A2	0.00	0.14	0.01	0.992	0.998
Vas	OPC	LRRC37A2	0.02	0.15	0.14	0.889	0.999
Vas	Oligo	LRRC37A2	-0.18	0.13	-1.38	0.167	0.611
Vas	Astro	LRRC37A3	0.06	0.07	0.87	0.386	0.805
Vas	EN_L2_3_IT	LRRC37A3	0.03	0.08	0.36	0.722	0.914
Vas	EN_L3_5_IT_1	LRRC37A3	0.02	0.08	0.25	0.8	0.964
Vas	EN_L3_5_IT_2	LRRC37A3	-0.01	0.08	-0.08	0.935	0.987
Vas	EN_L3_5_IT_3	LRRC37A3	0.01	0.09	0.12	0.904	0.969
Vas	EN_L5_6_NP	LRRC37A3	-0.05	0.09	-0.60	0.55	0.957
Vas	EN_L5_ET	LRRC37A3	0.20	0.30	0.64	0.522	0.984
Vas	EN_L6B	LRRC37A3	-0.12	0.11	-1.09	0.278	0.817
Vas	EN_L6_CT	LRRC37A3	0.02	0.09	0.18	0.856	0.985
Vas	EN_L6_IT_1	LRRC37A3	0.02	0.11	0.14	0.887	0.985
Vas	EN_L6_IT_2	LRRC37A3	-0.06	0.11	-0.60	0.548	0.967
Vas	Endo	LRRC37A3	0.05	0.13	0.36	0.719	0.996
Vas	IN_ADARB2	LRRC37A3	-0.01	0.07	-0.08	0.937	0.995
Vas	IN_LAMP5_LHX6	LRRC37A3	0.02	0.08	0.29	0.775	0.963
Vas	IN_LAMP5_RELN	LRRC37A3	-0.07	0.07	-1.02	0.31	0.87
Vas	IN_PVALB	LRRC37A3	-0.01	0.07	-0.09	0.928	0.991
Vas	IN_PVALB_CHC	LRRC37A3	0.01	0.08	0.18	0.861	0.988
Vas	IN_SST	LRRC37A3	-0.12	0.07	-1.77	0.0775	0.847
Vas	IN_VIP	LRRC37A3	-0.01	0.07	-0.12	0.905	0.982
Vas	Micro	LRRC37A3	-0.01	0.10	-0.11	0.916	0.986
Vas	OPC	LRRC37A3	0.02	0.07	0.34	0.733	0.999
Vas	Oligo	LRRC37A3	-0.04	0.08	-0.48	0.632	0.894
Vas	PC	LRRC37A3	0.07	0.13	0.56	0.576	1
Vas	PVM	LRRC37A3	-0.02	0.19	-0.10	0.918	0.987
Vas	VLMC	LRRC37A3	0.25	0.18	1.41	0.159	0.829
Vas	Astro	LRRC37B	0.07	0.05	1.38	0.166	0.646
Vas	EN_L2_3_IT	LRRC37B	0.08	0.04	2.01	0.0449	0.357
Vas	EN_L3_5_IT_1	LRRC37B	0.11	0.06	1.75	0.0804	0.569
Vas	EN_L3_5_IT_2	LRRC37B	0.09	0.04	1.99	0.0465	0.384
Vas	EN_L3_5_IT_3	LRRC37B	0.10	0.05	2.09	0.0362	0.24
Vas	EN_L5_6_NP	LRRC37B	0.02	0.07	0.36	0.718	0.974
Vas	EN_L5_ET	LRRC37B	-0.14	0.34	-0.41	0.685	0.993
Vas	EN_L6B	LRRC37B	0.08	0.07	1.08	0.281	0.819
Vas	EN_L6_CT	LRRC37B	-0.01	0.06	-0.22	0.829	0.981
Vas	EN_L6_IT_1	LRRC37B	0.12	0.07	1.81	0.0702	0.65
Vas	EN_L6_IT_2	LRRC37B	0.05	0.08	0.66	0.507	0.967
Vas	Endo	LRRC37B	-0.07	0.34	-0.20	0.838	0.996
Vas	IN_ADARB2	LRRC37B	0.07	0.06	1.32	0.187	0.808
Vas	IN_LAMP5_LHX6	LRRC37B	-0.00	0.08	-0.02	0.987	0.998
Vas	IN_LAMP5_RELN	LRRC37B	0.15	0.06	2.55	0.0108	0.693
Vas	IN_PVALB	LRRC37B	0.08	0.05	1.46	0.144	0.72
Vas	IN_PVALB_CHC	LRRC37B	0.12	0.11	1.10	0.273	0.904
Vas	IN_SST	LRRC37B	0.09	0.06	1.48	0.14	0.876
Vas	IN_VIP	LRRC37B	0.10	0.04	2.21	0.027	0.399
Vas	Micro	LRRC37B	0.15	0.09	1.75	0.0809	0.557
Vas	OPC	LRRC37B	0.03	0.05	0.72	0.469	0.988
Vas	Oligo	LRRC37B	0.02	0.04	0.57	0.567	0.865
Vas	PC	LRRC37B	0.47	0.41	1.13	0.257	1
Vas	EN_L2_3_IT	LRRC38	-0.05	0.13	-0.37	0.708	0.909
Vas	IN_PVALB	LRRC38	0.10	0.09	1.19	0.235	0.792
Vas	Oligo	LRRC38	-0.03	0.13	-0.22	0.822	0.953
Vas	Astro	LRRC39	-0.12	0.07	-1.65	0.0981	0.55
Vas	EN_L2_3_IT	LRRC39	-0.16	0.06	-2.66	0.0077	0.188
Vas	EN_L3_5_IT_1	LRRC39	-0.06	0.10	-0.60	0.551	0.9
Vas	EN_L3_5_IT_2	LRRC39	-0.15	0.07	-2.10	0.0357	0.349
Vas	EN_L3_5_IT_3	LRRC39	-0.32	0.08	-4.19	2.81e-05	0.00649
Vas	EN_L5_6_NP	LRRC39	-0.11	0.14	-0.83	0.408	0.948
Vas	EN_L6B	LRRC39	-0.29	0.14	-2.13	0.0329	0.541
Vas	EN_L6_CT	LRRC39	-0.10	0.13	-0.77	0.443	0.924
Vas	EN_L6_IT_1	LRRC39	-0.01	0.13	-0.10	0.918	0.988
Vas	EN_L6_IT_2	LRRC39	-0.11	0.13	-0.85	0.397	0.954
Vas	IN_ADARB2	LRRC39	-0.20	0.07	-2.75	0.00603	0.487
Vas	IN_LAMP5_LHX6	LRRC39	-0.20	0.11	-1.91	0.0563	0.555
Vas	IN_LAMP5_RELN	LRRC39	-0.23	0.09	-2.58	0.01	0.693
Vas	IN_PVALB	LRRC39	-0.13	0.05	-2.36	0.0184	0.48
Vas	IN_PVALB_CHC	LRRC39	-0.05	0.09	-0.54	0.587	0.962
Vas	IN_SST	LRRC39	-0.18	0.09	-2.04	0.041	0.824
Vas	IN_VIP	LRRC39	-0.23	0.06	-4.20	2.7e-05	0.132
Vas	Micro	LRRC39	-0.04	0.14	-0.33	0.744	0.948
Vas	OPC	LRRC39	-0.12	0.10	-1.24	0.215	0.986
Vas	Oligo	LRRC39	-0.15	0.08	-1.98	0.0482	0.429
Vas	Astro	LRRC3B	-0.07	0.10	-0.69	0.492	0.857
Vas	EN_L2_3_IT	LRRC3B	0.10	0.11	0.89	0.372	0.738
Vas	EN_L3_5_IT_1	LRRC3B	0.06	0.12	0.52	0.601	0.92
Vas	EN_L3_5_IT_2	LRRC3B	0.11	0.16	0.70	0.484	0.83
Vas	EN_L3_5_IT_3	LRRC3B	0.16	0.13	1.25	0.213	0.543
Vas	EN_L5_6_NP	LRRC3B	0.18	0.09	2.02	0.0433	0.833
Vas	EN_L6B	LRRC3B	0.04	0.11	0.36	0.717	0.958
Vas	EN_L6_CT	LRRC3B	0.17	0.08	2.00	0.0456	0.603
Vas	EN_L6_IT_1	LRRC3B	0.19	0.15	1.29	0.197	0.785
Vas	EN_L6_IT_2	LRRC3B	0.03	0.24	0.11	0.911	0.992
Vas	IN_ADARB2	LRRC3B	0.10	0.12	0.77	0.444	0.912
Vas	IN_LAMP5_LHX6	LRRC3B	0.05	0.07	0.66	0.506	0.903
Vas	IN_LAMP5_RELN	LRRC3B	0.11	0.06	1.69	0.0918	0.765
Vas	IN_PVALB	LRRC3B	-0.05	0.15	-0.36	0.721	0.954
Vas	IN_SST	LRRC3B	0.03	0.10	0.31	0.76	0.986
Vas	IN_VIP	LRRC3B	-0.01	0.05	-0.25	0.8	0.953
Vas	OPC	LRRC3B	0.07	0.09	0.80	0.425	0.986
Vas	Oligo	LRRC3B	0.02	0.11	0.20	0.84	0.956
Vas	Astro	LRRC4	-0.01	0.07	-0.08	0.938	0.987
Vas	EN_L2_3_IT	LRRC4	0.08	0.05	1.54	0.123	0.507
Vas	EN_L3_5_IT_1	LRRC4	0.00	0.08	0.01	0.99	0.997
Vas	EN_L3_5_IT_2	LRRC4	0.07	0.06	1.28	0.201	0.621
Vas	EN_L3_5_IT_3	LRRC4	0.13	0.06	2.11	0.0346	0.236
Vas	EN_L5_6_NP	LRRC4	-0.01	0.10	-0.10	0.924	0.995
Vas	EN_L6B	LRRC4	0.16	0.12	1.28	0.199	0.767
Vas	EN_L6_CT	LRRC4	0.11	0.10	1.03	0.302	0.878
Vas	EN_L6_IT_1	LRRC4	0.06	0.11	0.62	0.537	0.916
Vas	EN_L6_IT_2	LRRC4	0.08	0.12	0.68	0.495	0.967
Vas	IN_ADARB2	LRRC4	0.16	0.08	2.01	0.0442	0.639
Vas	IN_LAMP5_LHX6	LRRC4	0.08	0.10	0.81	0.418	0.876
Vas	IN_LAMP5_RELN	LRRC4	0.05	0.07	0.70	0.481	0.92
Vas	IN_PVALB	LRRC4	0.12	0.06	1.84	0.0658	0.634
Vas	IN_PVALB_CHC	LRRC4	0.36	0.10	3.76	0.000173	0.187
Vas	IN_SST	LRRC4	0.10	0.09	1.19	0.234	0.914
Vas	IN_VIP	LRRC4	-0.01	0.06	-0.24	0.813	0.956
Vas	Micro	LRRC4	-0.03	0.11	-0.27	0.789	0.958
Vas	OPC	LRRC4	0.02	0.08	0.28	0.778	0.999
Vas	Oligo	LRRC4	0.07	0.07	0.92	0.359	0.765
Vas	Astro	LRRC40	-0.06	0.05	-1.15	0.25	0.723
Vas	EN_L2_3_IT	LRRC40	-0.03	0.04	-0.79	0.43	0.774
Vas	EN_L3_5_IT_1	LRRC40	0.05	0.05	1.00	0.318	0.798
Vas	EN_L3_5_IT_2	LRRC40	-0.01	0.04	-0.21	0.83	0.957
Vas	EN_L3_5_IT_3	LRRC40	-0.02	0.04	-0.40	0.691	0.886
Vas	EN_L5_6_NP	LRRC40	0.16	0.07	2.12	0.0337	0.794
Vas	EN_L5_ET	LRRC40	0.07	0.34	0.21	0.836	0.998
Vas	EN_L6B	LRRC40	-0.10	0.07	-1.32	0.185	0.762
Vas	EN_L6_CT	LRRC40	0.02	0.07	0.35	0.729	0.974
Vas	EN_L6_IT_1	LRRC40	0.01	0.06	0.14	0.887	0.985
Vas	EN_L6_IT_2	LRRC40	-0.01	0.08	-0.18	0.856	0.988
Vas	Endo	LRRC40	-0.85	0.36	-2.34	0.0192	0.962
Vas	IN_ADARB2	LRRC40	-0.04	0.05	-0.78	0.435	0.911
Vas	IN_LAMP5_LHX6	LRRC40	0.04	0.07	0.52	0.603	0.93
Vas	IN_LAMP5_RELN	LRRC40	0.04	0.05	0.72	0.471	0.92
Vas	IN_PVALB	LRRC40	-0.02	0.04	-0.35	0.723	0.954
Vas	IN_PVALB_CHC	LRRC40	0.07	0.07	1.01	0.315	0.92
Vas	IN_SST	LRRC40	-0.01	0.06	-0.22	0.826	0.99
Vas	IN_VIP	LRRC40	0.00	0.04	0.10	0.921	0.985
Vas	Micro	LRRC40	0.08	0.07	1.10	0.273	0.77
Vas	OPC	LRRC40	-0.06	0.05	-1.35	0.178	0.986
Vas	Oligo	LRRC40	-0.05	0.03	-1.59	0.113	0.547
Vas	PC	LRRC40	-0.12	0.32	-0.37	0.708	1
Vas	Astro	LRRC41	0.01	0.05	0.24	0.812	0.968
Vas	EN_L2_3_IT	LRRC41	0.03	0.03	0.96	0.338	0.716
Vas	EN_L3_5_IT_1	LRRC41	0.00	0.06	0.02	0.985	0.996
Vas	EN_L3_5_IT_2	LRRC41	0.08	0.04	1.90	0.0579	0.416
Vas	EN_L3_5_IT_3	LRRC41	0.05	0.05	1.00	0.316	0.646
Vas	EN_L5_6_NP	LRRC41	-0.04	0.08	-0.51	0.61	0.965
Vas	EN_L5_ET	LRRC41	-0.48	0.40	-1.18	0.237	0.963
Vas	EN_L6B	LRRC41	0.07	0.08	0.90	0.367	0.852
Vas	EN_L6_CT	LRRC41	0.02	0.07	0.30	0.763	0.977
Vas	EN_L6_IT_1	LRRC41	0.00	0.07	0.06	0.951	0.992
Vas	EN_L6_IT_2	LRRC41	0.04	0.09	0.40	0.688	0.975
Vas	Endo	LRRC41	-0.53	0.30	-1.75	0.0807	0.985
Vas	IN_ADARB2	LRRC41	0.01	0.07	0.20	0.839	0.984
Vas	IN_LAMP5_LHX6	LRRC41	-0.02	0.08	-0.29	0.771	0.962
Vas	IN_LAMP5_RELN	LRRC41	-0.03	0.06	-0.47	0.636	0.955
Vas	IN_PVALB	LRRC41	0.02	0.05	0.46	0.642	0.932
Vas	IN_PVALB_CHC	LRRC41	0.02	0.08	0.21	0.834	0.987
Vas	IN_SST	LRRC41	-0.04	0.06	-0.70	0.482	0.962
Vas	IN_VIP	LRRC41	0.02	0.04	0.50	0.618	0.901
Vas	Micro	LRRC41	0.00	0.07	0.04	0.966	0.995
Vas	OPC	LRRC41	0.06	0.05	1.24	0.214	0.986
Vas	Oligo	LRRC41	-0.02	0.04	-0.56	0.578	0.871
Vas	PC	LRRC41	0.10	0.37	0.28	0.782	1
Vas	Astro	LRRC42	-0.02	0.08	-0.23	0.816	0.969
Vas	EN_L2_3_IT	LRRC42	0.01	0.05	0.25	0.804	0.943
Vas	EN_L3_5_IT_1	LRRC42	-0.22	0.12	-1.78	0.0747	0.561
Vas	EN_L3_5_IT_2	LRRC42	-0.04	0.07	-0.55	0.585	0.875
Vas	EN_L3_5_IT_3	LRRC42	0.08	0.09	0.86	0.387	0.703
Vas	EN_L5_6_NP	LRRC42	0.63	0.55	1.15	0.25	0.93
Vas	EN_L6B	LRRC42	-0.09	0.15	-0.58	0.562	0.925
Vas	EN_L6_CT	LRRC42	0.07	0.10	0.72	0.474	0.932
Vas	EN_L6_IT_1	LRRC42	-0.05	0.11	-0.49	0.622	0.939
Vas	EN_L6_IT_2	LRRC42	-0.03	0.15	-0.20	0.838	0.985
Vas	IN_ADARB2	LRRC42	0.05	0.12	0.38	0.702	0.971
Vas	IN_LAMP5_RELN	LRRC42	-0.01	0.12	-0.09	0.927	0.996
Vas	IN_PVALB	LRRC42	0.14	0.09	1.64	0.1	0.675
Vas	IN_SST	LRRC42	0.04	0.10	0.40	0.69	0.982
Vas	IN_VIP	LRRC42	0.12	0.08	1.42	0.156	0.634
Vas	Micro	LRRC42	0.13	0.13	1.02	0.309	0.79
Vas	OPC	LRRC42	-0.02	0.10	-0.26	0.795	0.999
Vas	Oligo	LRRC42	-0.01	0.05	-0.22	0.824	0.953
Vas	Astro	LRRC43	-0.10	0.07	-1.36	0.173	0.655
Vas	EN_L2_3_IT	LRRC43	-0.06	0.07	-0.85	0.396	0.755
Vas	EN_L3_5_IT_1	LRRC43	0.04	0.15	0.26	0.792	0.962
Vas	EN_L3_5_IT_2	LRRC43	-0.12	0.10	-1.21	0.227	0.647
Vas	EN_L3_5_IT_3	LRRC43	-0.16	0.10	-1.63	0.104	0.389
Vas	EN_L6B	LRRC43	-0.11	0.57	-0.20	0.845	0.978
Vas	EN_L6_IT_1	LRRC43	0.36	0.38	0.94	0.346	0.85
Vas	IN_PVALB	LRRC43	-0.11	0.10	-1.12	0.263	0.809
Vas	IN_VIP	LRRC43	-0.19	0.12	-1.56	0.12	0.597
Vas	Oligo	LRRC43	-0.04	0.09	-0.40	0.686	0.913
Vas	Astro	LRRC45	0.09	0.10	0.82	0.412	0.815
Vas	EN_L2_3_IT	LRRC45	-0.11	0.09	-1.16	0.245	0.642
Vas	EN_L3_5_IT_2	LRRC45	0.03	0.11	0.31	0.753	0.933
Vas	EN_L3_5_IT_3	LRRC45	-0.09	0.10	-0.94	0.347	0.673
Vas	IN_PVALB	LRRC45	0.07	0.11	0.64	0.523	0.902
Vas	IN_VIP	LRRC45	-0.02	0.10	-0.15	0.88	0.976
Vas	Oligo	LRRC45	0.10	0.09	1.11	0.268	0.705
Vas	Astro	LRRC47	0.02	0.05	0.30	0.767	0.955
Vas	EN_L2_3_IT	LRRC47	0.03	0.05	0.68	0.495	0.811
Vas	EN_L3_5_IT_1	LRRC47	0.14	0.09	1.61	0.108	0.611
Vas	EN_L3_5_IT_2	LRRC47	0.12	0.07	1.89	0.0588	0.419
Vas	EN_L3_5_IT_3	LRRC47	0.07	0.07	1.06	0.289	0.622
Vas	EN_L5_6_NP	LRRC47	-0.06	0.12	-0.49	0.626	0.965
Vas	EN_L6B	LRRC47	0.19	0.13	1.42	0.156	0.74
Vas	EN_L6_CT	LRRC47	0.25	0.10	2.43	0.0151	0.47
Vas	EN_L6_IT_1	LRRC47	-0.06	0.11	-0.51	0.61	0.934
Vas	EN_L6_IT_2	LRRC47	0.07	0.15	0.46	0.644	0.972
Vas	IN_ADARB2	LRRC47	0.09	0.09	1.03	0.304	0.863
Vas	IN_LAMP5_LHX6	LRRC47	0.01	0.13	0.05	0.961	0.991
Vas	IN_LAMP5_RELN	LRRC47	0.04	0.10	0.39	0.698	0.968
Vas	IN_PVALB	LRRC47	-0.05	0.07	-0.71	0.48	0.89
Vas	IN_PVALB_CHC	LRRC47	-0.13	0.34	-0.40	0.69	0.977
Vas	IN_SST	LRRC47	-0.12	0.09	-1.30	0.195	0.903
Vas	IN_VIP	LRRC47	0.03	0.06	0.48	0.634	0.906
Vas	Micro	LRRC47	0.09	0.10	0.88	0.378	0.829
Vas	OPC	LRRC47	0.02	0.07	0.23	0.815	0.999
Vas	Oligo	LRRC47	0.03	0.05	0.74	0.457	0.82
Vas	Astro	LRRC49	-0.10	0.05	-2.04	0.0412	0.429
Vas	EN_L2_3_IT	LRRC49	0.01	0.04	0.22	0.825	0.95
Vas	EN_L3_5_IT_1	LRRC49	0.09	0.05	1.80	0.0725	0.554
Vas	EN_L3_5_IT_2	LRRC49	0.04	0.04	0.93	0.351	0.751
Vas	EN_L3_5_IT_3	LRRC49	0.06	0.03	1.83	0.0677	0.325
Vas	EN_L5_6_NP	LRRC49	0.09	0.05	1.73	0.084	0.894
Vas	EN_L5_ET	LRRC49	0.11	0.34	0.32	0.748	0.993
Vas	EN_L6B	LRRC49	0.04	0.06	0.70	0.485	0.901
Vas	EN_L6_CT	LRRC49	0.01	0.05	0.29	0.773	0.977
Vas	EN_L6_IT_1	LRRC49	0.02	0.05	0.29	0.773	0.97
Vas	EN_L6_IT_2	LRRC49	0.01	0.07	0.13	0.898	0.991
Vas	Endo	LRRC49	-0.59	0.44	-1.35	0.177	0.995
Vas	IN_ADARB2	LRRC49	0.07	0.04	1.61	0.107	0.763
Vas	IN_LAMP5_LHX6	LRRC49	0.03	0.06	0.48	0.634	0.936
Vas	IN_LAMP5_RELN	LRRC49	0.02	0.06	0.35	0.724	0.972
Vas	IN_PVALB	LRRC49	0.04	0.03	1.06	0.29	0.82
Vas	IN_PVALB_CHC	LRRC49	0.07	0.05	1.20	0.232	0.887
Vas	IN_SST	LRRC49	0.03	0.04	0.64	0.524	0.967
Vas	IN_VIP	LRRC49	0.05	0.03	1.56	0.118	0.596
Vas	Micro	LRRC49	-0.02	0.12	-0.15	0.884	0.981
Vas	OPC	LRRC49	-0.01	0.04	-0.28	0.783	0.999
Vas	Oligo	LRRC49	-0.14	0.06	-2.44	0.0146	0.322
Vas	PC	LRRC49	-0.38	0.42	-0.91	0.365	1
Vas	VLMC	LRRC49	0.14	0.18	0.74	0.457	0.924
Vas	Astro	LRRC4B	0.15	0.07	2.03	0.0419	0.431
Vas	EN_L2_3_IT	LRRC4B	0.09	0.05	1.90	0.0578	0.391
Vas	EN_L3_5_IT_1	LRRC4B	0.04	0.07	0.65	0.517	0.894
Vas	EN_L3_5_IT_2	LRRC4B	-0.00	0.05	-0.02	0.985	0.996
Vas	EN_L3_5_IT_3	LRRC4B	0.12	0.05	2.19	0.0283	0.216
Vas	EN_L5_6_NP	LRRC4B	0.06	0.07	0.87	0.385	0.948
Vas	EN_L5_ET	LRRC4B	-0.24	0.37	-0.65	0.515	0.984
Vas	EN_L6B	LRRC4B	0.05	0.07	0.66	0.512	0.913
Vas	EN_L6_CT	LRRC4B	-0.03	0.06	-0.58	0.562	0.944
Vas	EN_L6_IT_1	LRRC4B	0.03	0.07	0.41	0.68	0.95
Vas	EN_L6_IT_2	LRRC4B	0.11	0.09	1.23	0.217	0.929
Vas	IN_ADARB2	LRRC4B	0.08	0.06	1.51	0.132	0.783
Vas	IN_LAMP5_LHX6	LRRC4B	-0.07	0.07	-1.04	0.297	0.82
Vas	IN_LAMP5_RELN	LRRC4B	0.09	0.06	1.58	0.114	0.767
Vas	IN_PVALB	LRRC4B	0.05	0.05	1.11	0.269	0.811
Vas	IN_PVALB_CHC	LRRC4B	-0.05	0.07	-0.69	0.493	0.956
Vas	IN_SST	LRRC4B	0.01	0.05	0.11	0.91	0.994
Vas	IN_VIP	LRRC4B	0.00	0.04	0.01	0.995	0.999
Vas	Micro	LRRC4B	-0.18	0.13	-1.34	0.18	0.694
Vas	OPC	LRRC4B	0.05	0.05	1.17	0.243	0.986
Vas	Oligo	LRRC4B	-0.02	0.05	-0.30	0.766	0.936
Vas	Astro	LRRC4C	0.02	0.09	0.20	0.844	0.974
Vas	EN_L2_3_IT	LRRC4C	0.08	0.07	1.25	0.21	0.608
Vas	EN_L3_5_IT_1	LRRC4C	0.10	0.05	2.16	0.0308	0.446
Vas	EN_L3_5_IT_2	LRRC4C	0.13	0.06	2.32	0.0205	0.284
Vas	EN_L3_5_IT_3	LRRC4C	0.21	0.07	2.99	0.00277	0.0731
Vas	EN_L5_6_NP	LRRC4C	0.17	0.10	1.75	0.08	0.894
Vas	EN_L5_ET	LRRC4C	1.11	0.34	3.29	0.000988	0.199
Vas	EN_L6B	LRRC4C	0.02	0.09	0.28	0.78	0.969
Vas	EN_L6_CT	LRRC4C	0.12	0.07	1.87	0.0608	0.653
Vas	EN_L6_IT_1	LRRC4C	0.03	0.08	0.42	0.677	0.949
Vas	EN_L6_IT_2	LRRC4C	-0.03	0.09	-0.37	0.714	0.977
Vas	Endo	LRRC4C	-0.02	0.16	-0.12	0.901	0.996
Vas	IN_ADARB2	LRRC4C	0.06	0.05	1.21	0.226	0.828
Vas	IN_LAMP5_LHX6	LRRC4C	0.23	0.09	2.53	0.0114	0.36
Vas	IN_LAMP5_RELN	LRRC4C	-0.07	0.06	-1.13	0.26	0.852
Vas	IN_PVALB	LRRC4C	0.12	0.04	3.04	0.00238	0.314
Vas	IN_PVALB_CHC	LRRC4C	0.05	0.04	1.24	0.215	0.882
Vas	IN_SST	LRRC4C	0.21	0.11	1.82	0.0681	0.846
Vas	IN_VIP	LRRC4C	0.03	0.05	0.66	0.508	0.857
Vas	Micro	LRRC4C	0.23	0.14	1.61	0.107	0.601
Vas	OPC	LRRC4C	0.00	0.04	0.07	0.945	0.999
Vas	Oligo	LRRC4C	-0.00	0.04	-0.11	0.909	0.978
Vas	PC	LRRC4C	-0.11	0.15	-0.73	0.465	1
Vas	PVM	LRRC4C	0.05	0.25	0.18	0.853	0.982
Vas	SMC	LRRC4C	-2.39	0.86	-2.78	0.00545	0.234
Vas	VLMC	LRRC4C	0.08	0.22	0.37	0.709	0.97
Vas	Astro	LRRC53	0.01	0.15	0.06	0.952	0.99
Vas	EN_L2_3_IT	LRRC53	0.06	0.10	0.58	0.562	0.845
Vas	EN_L3_5_IT_1	LRRC53	-0.23	0.14	-1.72	0.0856	0.578
Vas	EN_L3_5_IT_2	LRRC53	-0.13	0.13	-1.07	0.283	0.701
Vas	EN_L3_5_IT_3	LRRC53	-0.18	0.12	-1.42	0.155	0.469
Vas	EN_L6_CT	LRRC53	0.83	0.53	1.55	0.12	0.756
Vas	EN_L6_IT_1	LRRC53	0.21	0.15	1.33	0.183	0.779
Vas	IN_PVALB	LRRC53	-0.12	0.14	-0.87	0.383	0.861
Vas	IN_SST	LRRC53	0.19	0.14	1.32	0.188	0.899
Vas	IN_VIP	LRRC53	-0.20	0.16	-1.26	0.209	0.685
Vas	Oligo	LRRC53	-0.23	0.14	-1.67	0.0959	0.518
Vas	Astro	LRRC55	0.07	0.25	0.30	0.767	0.954
Vas	EN_L3_5_IT_2	LRRC55	0.11	0.11	0.99	0.323	0.731
Vas	EN_L3_5_IT_3	LRRC55	0.12	0.09	1.36	0.175	0.495
Vas	EN_L6B	LRRC55	-0.61	0.46	-1.33	0.184	0.76
Vas	EN_L6_CT	LRRC55	-0.09	0.13	-0.72	0.47	0.932
Vas	IN_ADARB2	LRRC55	0.08	0.16	0.49	0.621	0.953
Vas	Astro	LRRC56	0.06	0.13	0.42	0.673	0.928
Vas	EN_L2_3_IT	LRRC56	0.02	0.10	0.19	0.846	0.959
Vas	EN_L3_5_IT_2	LRRC56	-0.37	0.38	-0.98	0.329	0.735
Vas	EN_L3_5_IT_3	LRRC56	-0.02	0.38	-0.06	0.952	0.984
Vas	Oligo	LRRC56	-0.05	0.13	-0.36	0.716	0.923
Vas	Astro	LRRC58	0.08	0.04	1.84	0.0654	0.489
Vas	EN_L2_3_IT	LRRC58	0.08	0.03	2.34	0.0192	0.27
Vas	EN_L3_5_IT_1	LRRC58	0.10	0.06	1.57	0.117	0.621
Vas	EN_L3_5_IT_2	LRRC58	0.08	0.05	1.70	0.0895	0.481
Vas	EN_L3_5_IT_3	LRRC58	0.09	0.05	1.58	0.113	0.406
Vas	EN_L5_6_NP	LRRC58	0.21	0.08	2.57	0.0103	0.745
Vas	EN_L6B	LRRC58	-0.01	0.09	-0.08	0.935	0.989
Vas	EN_L6_CT	LRRC58	0.03	0.07	0.47	0.639	0.964
Vas	EN_L6_IT_1	LRRC58	0.11	0.07	1.46	0.145	0.747
Vas	EN_L6_IT_2	LRRC58	0.02	0.10	0.22	0.829	0.985
Vas	Endo	LRRC58	0.36	0.43	0.84	0.403	0.996
Vas	IN_ADARB2	LRRC58	0.02	0.07	0.26	0.792	0.977
Vas	IN_LAMP5_LHX6	LRRC58	0.10	0.08	1.23	0.218	0.783
Vas	IN_LAMP5_RELN	LRRC58	0.04	0.07	0.62	0.537	0.934
Vas	IN_PVALB	LRRC58	0.03	0.05	0.62	0.533	0.903
Vas	IN_PVALB_CHC	LRRC58	-0.01	0.08	-0.15	0.88	0.991
Vas	IN_SST	LRRC58	-0.02	0.05	-0.43	0.664	0.98
Vas	IN_VIP	LRRC58	-0.01	0.04	-0.15	0.88	0.976
Vas	Micro	LRRC58	0.14	0.08	1.88	0.0602	0.508
Vas	OPC	LRRC58	0.00	0.05	0.10	0.918	0.999
Vas	Oligo	LRRC58	0.05	0.04	1.34	0.18	0.628
Vas	PC	LRRC58	-0.12	0.50	-0.23	0.817	1
Vas	Astro	LRRC59	-0.09	0.08	-1.16	0.247	0.72
Vas	EN_L2_3_IT	LRRC59	0.09	0.05	1.58	0.114	0.491
Vas	EN_L3_5_IT_1	LRRC59	0.19	0.14	1.43	0.153	0.667
Vas	EN_L3_5_IT_2	LRRC59	0.06	0.09	0.69	0.488	0.83
Vas	EN_L3_5_IT_3	LRRC59	-0.01	0.09	-0.13	0.896	0.966
Vas	EN_L6_IT_1	LRRC59	0.25	0.14	1.70	0.0893	0.688
Vas	IN_PVALB	LRRC59	0.05	0.08	0.66	0.512	0.9
Vas	IN_SST	LRRC59	-0.06	0.11	-0.56	0.575	0.971
Vas	IN_VIP	LRRC59	0.15	0.08	1.85	0.0649	0.505
Vas	Micro	LRRC59	-0.03	0.12	-0.26	0.796	0.959
Vas	OPC	LRRC59	0.16	0.09	1.78	0.0758	0.986
Vas	Oligo	LRRC59	0.00	0.05	0.09	0.93	0.983
Vas	Astro	LRRC6	-0.01	0.05	-0.15	0.883	0.981
Vas	EN_L2_3_IT	LRRC6	-0.04	0.03	-1.13	0.26	0.655
Vas	EN_L3_5_IT_1	LRRC6	0.05	0.05	1.02	0.309	0.795
Vas	EN_L3_5_IT_2	LRRC6	-0.00	0.04	-0.03	0.978	0.996
Vas	EN_L3_5_IT_3	LRRC6	0.07	0.04	1.86	0.0625	0.312
Vas	EN_L5_6_NP	LRRC6	0.01	0.07	0.14	0.893	0.992
Vas	EN_L5_ET	LRRC6	0.10	0.29	0.36	0.718	0.993
Vas	EN_L6B	LRRC6	-0.09	0.08	-1.13	0.26	0.804
Vas	EN_L6_CT	LRRC6	-0.04	0.06	-0.66	0.507	0.933
Vas	EN_L6_IT_1	LRRC6	0.00	0.06	0.04	0.97	0.994
Vas	EN_L6_IT_2	LRRC6	0.01	0.07	0.16	0.876	0.989
Vas	IN_ADARB2	LRRC6	-0.05	0.06	-0.91	0.365	0.893
Vas	IN_LAMP5_LHX6	LRRC6	-0.10	0.08	-1.21	0.226	0.787
Vas	IN_LAMP5_RELN	LRRC6	-0.08	0.06	-1.20	0.229	0.837
Vas	IN_PVALB	LRRC6	-0.02	0.04	-0.47	0.636	0.929
Vas	IN_PVALB_CHC	LRRC6	-0.07	0.08	-0.90	0.37	0.931
Vas	IN_SST	LRRC6	-0.08	0.06	-1.39	0.164	0.89
Vas	IN_VIP	LRRC6	0.01	0.04	0.37	0.713	0.933
Vas	Micro	LRRC6	0.19	0.11	1.67	0.0952	0.58
Vas	OPC	LRRC6	0.02	0.08	0.24	0.813	0.999
Vas	Oligo	LRRC6	-0.03	0.08	-0.42	0.677	0.91
Vas	VLMC	LRRC6	0.22	0.54	0.41	0.685	0.968
Vas	Astro	LRRC63	0.01	0.12	0.07	0.944	0.989
Vas	EN_L2_3_IT	LRRC63	0.03	0.10	0.34	0.737	0.919
Vas	EN_L3_5_IT_2	LRRC63	0.07	0.16	0.44	0.662	0.906
Vas	EN_L3_5_IT_3	LRRC63	-0.03	0.15	-0.18	0.856	0.951
Vas	EN_L5_6_NP	LRRC63	-0.63	0.52	-1.20	0.229	0.929
Vas	EN_L6B	LRRC63	-0.19	0.54	-0.36	0.718	0.958
Vas	EN_L6_IT_2	LRRC63	0.15	0.58	0.25	0.801	0.984
Vas	IN_ADARB2	LRRC63	-0.17	0.15	-1.19	0.235	0.835
Vas	IN_PVALB	LRRC63	0.15	0.14	1.03	0.304	0.827
Vas	IN_PVALB_CHC	LRRC63	0.13	0.10	1.30	0.194	0.876
Vas	IN_SST	LRRC63	0.04	0.14	0.25	0.8	0.989
Vas	IN_VIP	LRRC63	0.06	0.09	0.66	0.511	0.859
Vas	Micro	LRRC63	-0.37	0.41	-0.90	0.366	0.821
Vas	OPC	LRRC63	0.22	0.14	1.58	0.114	0.986
Vas	Oligo	LRRC63	0.11	0.08	1.49	0.136	0.578
Vas	Astro	LRRC66	0.13	0.11	1.15	0.249	0.723
Vas	EN_L2_3_IT	LRRC66	0.03	0.08	0.44	0.658	0.889
Vas	EN_L3_5_IT_1	LRRC66	0.06	0.11	0.58	0.562	0.903
Vas	EN_L3_5_IT_2	LRRC66	0.19	0.08	2.29	0.0218	0.289
Vas	EN_L3_5_IT_3	LRRC66	0.11	0.09	1.24	0.216	0.546
Vas	EN_L5_6_NP	LRRC66	0.02	0.45	0.05	0.963	0.996
Vas	EN_L6B	LRRC66	0.23	0.16	1.42	0.156	0.74
Vas	EN_L6_CT	LRRC66	-0.03	0.12	-0.24	0.809	0.981
Vas	EN_L6_IT_1	LRRC66	-0.06	0.14	-0.43	0.666	0.946
Vas	EN_L6_IT_2	LRRC66	0.34	0.18	1.88	0.0602	0.88
Vas	IN_ADARB2	LRRC66	0.06	0.13	0.44	0.662	0.962
Vas	IN_LAMP5_RELN	LRRC66	0.07	0.13	0.51	0.612	0.95
Vas	IN_PVALB	LRRC66	0.01	0.08	0.18	0.86	0.98
Vas	IN_PVALB_CHC	LRRC66	-0.01	0.14	-0.04	0.968	0.999
Vas	IN_SST	LRRC66	0.10	0.11	0.92	0.359	0.937
Vas	IN_VIP	LRRC66	0.05	0.10	0.46	0.649	0.911
Vas	OPC	LRRC66	0.02	0.10	0.24	0.81	0.999
Vas	Oligo	LRRC66	0.10	0.07	1.43	0.152	0.597
Vas	Astro	LRRC69	0.22	0.09	2.47	0.0135	0.288
Vas	EN_L2_3_IT	LRRC69	-0.09	0.11	-0.85	0.397	0.755
Vas	EN_L3_5_IT_1	LRRC69	0.02	0.17	0.13	0.9	0.984
Vas	EN_L3_5_IT_2	LRRC69	-0.02	0.14	-0.13	0.895	0.976
Vas	EN_L3_5_IT_3	LRRC69	0.16	0.14	1.17	0.244	0.579
Vas	EN_L5_6_NP	LRRC69	1.29	0.66	1.96	0.0503	0.855
Vas	EN_L6B	LRRC69	-0.43	0.59	-0.73	0.466	0.893
Vas	EN_L6_CT	LRRC69	0.93	0.45	2.08	0.0379	0.577
Vas	EN_L6_IT_1	LRRC69	-0.24	0.18	-1.36	0.174	0.774
Vas	Endo	LRRC69	0.48	0.50	0.96	0.336	0.996
Vas	IN_LAMP5_LHX6	LRRC69	-0.00	0.19	-0.01	0.993	0.999
Vas	IN_LAMP5_RELN	LRRC69	-0.01	0.15	-0.09	0.925	0.996
Vas	IN_PVALB	LRRC69	-0.12	0.12	-0.96	0.339	0.843
Vas	IN_SST	LRRC69	-0.33	0.16	-2.08	0.0375	0.824
Vas	IN_VIP	LRRC69	-0.07	0.13	-0.55	0.583	0.888
Vas	Micro	LRRC69	-0.01	0.08	-0.18	0.857	0.974
Vas	OPC	LRRC69	0.11	0.11	1.08	0.282	0.986
Vas	Oligo	LRRC69	0.09	0.06	1.48	0.138	0.58
Vas	Astro	LRRC7	-0.23	0.13	-1.77	0.0769	0.511
Vas	EN_L2_3_IT	LRRC7	0.05	0.03	1.77	0.0774	0.431
Vas	EN_L3_5_IT_1	LRRC7	0.09	0.04	2.32	0.0206	0.402
Vas	EN_L3_5_IT_2	LRRC7	0.12	0.04	3.46	0.000533	0.0558
Vas	EN_L3_5_IT_3	LRRC7	0.12	0.04	3.38	0.000723	0.0356
Vas	EN_L5_6_NP	LRRC7	0.16	0.04	3.81	0.000136	0.335
Vas	EN_L5_ET	LRRC7	0.21	0.19	1.09	0.276	0.963
Vas	EN_L6B	LRRC7	-0.00	0.06	-0.08	0.936	0.989
Vas	EN_L6_CT	LRRC7	0.02	0.04	0.62	0.538	0.937
Vas	EN_L6_IT_1	LRRC7	0.13	0.05	2.76	0.00582	0.349
Vas	EN_L6_IT_2	LRRC7	0.02	0.05	0.35	0.724	0.977
Vas	Endo	LRRC7	-0.06	0.16	-0.36	0.723	0.996
Vas	IN_ADARB2	LRRC7	0.03	0.04	0.78	0.434	0.911
Vas	IN_LAMP5_LHX6	LRRC7	0.07	0.04	1.91	0.0566	0.555
Vas	IN_LAMP5_RELN	LRRC7	0.06	0.04	1.39	0.165	0.804
Vas	IN_PVALB	LRRC7	0.05	0.05	1.00	0.319	0.831
Vas	IN_PVALB_CHC	LRRC7	0.06	0.04	1.30	0.192	0.876
Vas	IN_SST	LRRC7	0.15	0.05	3.36	0.00077	0.596
Vas	IN_VIP	LRRC7	0.08	0.03	2.48	0.0132	0.353
Vas	Micro	LRRC7	0.10	0.11	0.99	0.321	0.797
Vas	OPC	LRRC7	0.03	0.04	0.67	0.501	0.988
Vas	Oligo	LRRC7	-0.12	0.07	-1.74	0.0815	0.5
Vas	PC	LRRC7	0.10	0.14	0.71	0.476	1
Vas	PVM	LRRC7	0.10	0.22	0.44	0.657	0.958
Vas	SMC	LRRC7	0.05	0.76	0.06	0.952	0.997
Vas	VLMC	LRRC7	0.05	0.20	0.26	0.795	0.984
Vas	EN_L2_3_IT	LRRC72	0.08	0.15	0.55	0.581	0.852
Vas	EN_L2_3_IT	LRRC73	0.02	0.07	0.23	0.821	0.95
Vas	EN_L3_5_IT_2	LRRC73	-0.04	0.11	-0.37	0.713	0.921
Vas	EN_L3_5_IT_3	LRRC73	-0.06	0.13	-0.48	0.633	0.857
Vas	IN_PVALB	LRRC73	0.05	0.12	0.44	0.658	0.936
Vas	IN_VIP	LRRC73	0.00	0.12	0.01	0.993	0.999
Vas	Oligo	LRRC73	0.07	0.14	0.48	0.628	0.893
Vas	EN_L2_3_IT	LRRC74A	-0.21	0.13	-1.61	0.107	0.48
Vas	Micro	LRRC74A	0.04	0.17	0.25	0.806	0.961
Vas	Oligo	LRRC74A	-0.09	0.14	-0.61	0.54	0.856
Vas	Astro	LRRC74B	-0.02	0.13	-0.19	0.849	0.975
Vas	EN_L2_3_IT	LRRC74B	-0.10	0.11	-0.90	0.369	0.737
Vas	EN_L3_5_IT_2	LRRC74B	0.31	0.31	1.00	0.318	0.726
Vas	EN_L3_5_IT_3	LRRC74B	0.30	0.35	0.84	0.402	0.715
Vas	Oligo	LRRC74B	-0.08	0.15	-0.55	0.585	0.874
Vas	Astro	LRRC75A	-0.03	0.06	-0.45	0.652	0.922
Vas	EN_L2_3_IT	LRRC75A	-0.13	0.05	-2.43	0.0152	0.243
Vas	EN_L3_5_IT_1	LRRC75A	-0.09	0.10	-0.88	0.381	0.835
Vas	EN_L3_5_IT_2	LRRC75A	-0.15	0.06	-2.34	0.0194	0.277
Vas	EN_L3_5_IT_3	LRRC75A	-0.13	0.07	-1.88	0.0608	0.308
Vas	EN_L5_6_NP	LRRC75A	-0.11	0.14	-0.83	0.405	0.948
Vas	EN_L6B	LRRC75A	-0.04	0.13	-0.31	0.753	0.964
Vas	EN_L6_CT	LRRC75A	-0.20	0.10	-2.03	0.0419	0.589
Vas	EN_L6_IT_1	LRRC75A	-0.13	0.10	-1.36	0.175	0.774
Vas	EN_L6_IT_2	LRRC75A	-0.12	0.14	-0.91	0.365	0.95
Vas	IN_ADARB2	LRRC75A	0.12	0.11	1.13	0.257	0.846
Vas	IN_LAMP5_LHX6	LRRC75A	-0.01	0.14	-0.08	0.939	0.989
Vas	IN_LAMP5_RELN	LRRC75A	0.10	0.12	0.83	0.405	0.899
Vas	IN_PVALB	LRRC75A	0.02	0.09	0.25	0.801	0.971
Vas	IN_PVALB_CHC	LRRC75A	-0.05	0.13	-0.37	0.711	0.98
Vas	IN_SST	LRRC75A	0.08	0.10	0.80	0.423	0.949
Vas	IN_VIP	LRRC75A	-0.08	0.09	-0.89	0.376	0.793
Vas	Micro	LRRC75A	-0.12	0.12	-1.01	0.312	0.793
Vas	OPC	LRRC75A	0.07	0.08	0.86	0.391	0.986
Vas	Oligo	LRRC75A	-0.01	0.07	-0.16	0.871	0.965
Vas	Astro	LRRC75B	-0.07	0.08	-0.98	0.328	0.777
Vas	EN_L2_3_IT	LRRC75B	-0.07	0.06	-1.05	0.296	0.686
Vas	EN_L3_5_IT_2	LRRC75B	-0.05	0.09	-0.50	0.62	0.889
Vas	EN_L3_5_IT_3	LRRC75B	0.08	0.09	0.88	0.38	0.698
Vas	EN_L6_IT_1	LRRC75B	-0.45	0.33	-1.35	0.175	0.774
Vas	IN_PVALB	LRRC75B	-0.25	0.11	-2.27	0.0231	0.504
Vas	IN_SST	LRRC75B	-0.08	0.12	-0.63	0.526	0.967
Vas	IN_VIP	LRRC75B	-0.12	0.09	-1.41	0.157	0.634
Vas	OPC	LRRC75B	-0.05	0.08	-0.66	0.511	0.988
Vas	Oligo	LRRC75B	-0.05	0.08	-0.60	0.547	0.857
Vas	Astro	LRRC8A	-0.02	0.06	-0.31	0.754	0.951
Vas	EN_L2_3_IT	LRRC8A	0.11	0.05	2.34	0.0194	0.271
Vas	EN_L3_5_IT_1	LRRC8A	0.14	0.10	1.40	0.16	0.679
Vas	EN_L3_5_IT_2	LRRC8A	-0.04	0.07	-0.63	0.532	0.85
Vas	EN_L3_5_IT_3	LRRC8A	-0.03	0.06	-0.46	0.642	0.862
Vas	EN_L5_6_NP	LRRC8A	0.12	0.13	0.93	0.354	0.948
Vas	EN_L6B	LRRC8A	0.15	0.13	1.21	0.226	0.79
Vas	EN_L6_CT	LRRC8A	-0.22	0.12	-1.92	0.0548	0.641
Vas	EN_L6_IT_1	LRRC8A	0.01	0.10	0.13	0.899	0.987
Vas	EN_L6_IT_2	LRRC8A	0.02	0.14	0.16	0.875	0.989
Vas	Endo	LRRC8A	-0.10	0.41	-0.25	0.805	0.996
Vas	IN_ADARB2	LRRC8A	0.15	0.08	1.92	0.0553	0.675
Vas	IN_LAMP5_LHX6	LRRC8A	0.20	0.11	1.82	0.069	0.596
Vas	IN_LAMP5_RELN	LRRC8A	0.05	0.09	0.59	0.557	0.943
Vas	IN_PVALB	LRRC8A	-0.01	0.06	-0.20	0.838	0.977
Vas	IN_PVALB_CHC	LRRC8A	0.12	0.12	1.05	0.295	0.912
Vas	IN_SST	LRRC8A	0.05	0.09	0.51	0.61	0.972
Vas	IN_VIP	LRRC8A	0.06	0.06	1.15	0.25	0.711
Vas	Micro	LRRC8A	-0.04	0.10	-0.42	0.671	0.928
Vas	OPC	LRRC8A	0.11	0.08	1.32	0.186	0.986
Vas	Oligo	LRRC8A	0.03	0.07	0.48	0.632	0.893
Vas	Astro	LRRC8B	-0.19	0.07	-2.83	0.00468	0.21
Vas	EN_L2_3_IT	LRRC8B	-0.03	0.04	-0.62	0.537	0.832
Vas	EN_L3_5_IT_1	LRRC8B	-0.13	0.07	-1.90	0.0571	0.528
Vas	EN_L3_5_IT_2	LRRC8B	-0.14	0.06	-2.47	0.0137	0.238
Vas	EN_L3_5_IT_3	LRRC8B	-0.11	0.06	-1.84	0.0661	0.321
Vas	EN_L5_6_NP	LRRC8B	0.03	0.07	0.42	0.672	0.967
Vas	EN_L5_ET	LRRC8B	-0.24	0.25	-0.95	0.34	0.971
Vas	EN_L6B	LRRC8B	-0.12	0.07	-1.80	0.0715	0.641
Vas	EN_L6_CT	LRRC8B	-0.17	0.07	-2.22	0.0264	0.541
Vas	EN_L6_IT_1	LRRC8B	-0.02	0.06	-0.36	0.715	0.957
Vas	EN_L6_IT_2	LRRC8B	0.01	0.08	0.11	0.91	0.992
Vas	Endo	LRRC8B	-0.03	0.13	-0.27	0.789	0.996
Vas	IN_ADARB2	LRRC8B	0.03	0.06	0.54	0.589	0.95
Vas	IN_LAMP5_LHX6	LRRC8B	0.02	0.05	0.39	0.698	0.948
Vas	IN_LAMP5_RELN	LRRC8B	0.11	0.05	2.22	0.0262	0.709
Vas	IN_PVALB	LRRC8B	0.00	0.05	0.02	0.984	0.996
Vas	IN_PVALB_CHC	LRRC8B	-0.05	0.06	-0.80	0.425	0.946
Vas	IN_SST	LRRC8B	-0.01	0.06	-0.09	0.928	0.996
Vas	IN_VIP	LRRC8B	0.03	0.04	0.69	0.489	0.848
Vas	Micro	LRRC8B	0.01	0.08	0.08	0.935	0.991
Vas	OPC	LRRC8B	0.04	0.08	0.57	0.567	0.989
Vas	Oligo	LRRC8B	-0.11	0.05	-2.20	0.0281	0.378
Vas	PC	LRRC8B	0.48	0.48	0.99	0.323	1
Vas	Astro	LRRC8D	-0.04	0.09	-0.41	0.684	0.931
Vas	EN_L2_3_IT	LRRC8D	0.07	0.06	1.08	0.28	0.673
Vas	EN_L3_5_IT_2	LRRC8D	0.12	0.09	1.34	0.18	0.597
Vas	EN_L3_5_IT_3	LRRC8D	0.11	0.09	1.29	0.197	0.525
Vas	EN_L5_6_NP	LRRC8D	0.21	0.40	0.52	0.604	0.965
Vas	EN_L6B	LRRC8D	0.43	0.37	1.15	0.251	0.803
Vas	EN_L6_CT	LRRC8D	0.32	0.40	0.80	0.425	0.919
Vas	EN_L6_IT_1	LRRC8D	-0.02	0.13	-0.13	0.9	0.988
Vas	IN_ADARB2	LRRC8D	-0.05	0.12	-0.41	0.683	0.969
Vas	IN_LAMP5_RELN	LRRC8D	0.04	0.12	0.34	0.733	0.972
Vas	IN_PVALB	LRRC8D	0.07	0.08	0.78	0.437	0.878
Vas	IN_SST	LRRC8D	0.07	0.10	0.69	0.489	0.962
Vas	IN_VIP	LRRC8D	0.08	0.08	1.03	0.304	0.748
Vas	Micro	LRRC8D	0.19	0.12	1.56	0.118	0.621
Vas	OPC	LRRC8D	0.02	0.09	0.20	0.838	0.999
Vas	Oligo	LRRC8D	0.01	0.05	0.16	0.872	0.965
Vas	Astro	LRRC9	0.09	0.12	0.75	0.451	0.832
Vas	EN_L2_3_IT	LRRC9	-0.05	0.04	-1.22	0.224	0.622
Vas	EN_L3_5_IT_1	LRRC9	-0.07	0.07	-0.96	0.339	0.81
Vas	EN_L3_5_IT_2	LRRC9	0.04	0.05	0.75	0.456	0.817
Vas	EN_L3_5_IT_3	LRRC9	-0.08	0.05	-1.56	0.119	0.413
Vas	EN_L5_6_NP	LRRC9	-0.26	0.11	-2.39	0.017	0.745
Vas	EN_L5_ET	LRRC9	0.12	0.36	0.32	0.747	0.993
Vas	EN_L6B	LRRC9	-0.05	0.13	-0.39	0.697	0.955
Vas	EN_L6_CT	LRRC9	-0.07	0.11	-0.58	0.561	0.944
Vas	EN_L6_IT_1	LRRC9	0.07	0.09	0.77	0.441	0.889
Vas	EN_L6_IT_2	LRRC9	0.07	0.14	0.52	0.603	0.972
Vas	IN_ADARB2	LRRC9	-0.06	0.13	-0.48	0.63	0.955
Vas	IN_LAMP5_LHX6	LRRC9	0.06	0.14	0.41	0.683	0.947
Vas	IN_LAMP5_RELN	LRRC9	-0.16	0.14	-1.15	0.252	0.851
Vas	IN_PVALB	LRRC9	-0.12	0.06	-1.91	0.0566	0.613
Vas	IN_SST	LRRC9	-0.20	0.08	-2.38	0.0173	0.799
Vas	IN_VIP	LRRC9	-0.11	0.07	-1.44	0.149	0.629
Vas	OPC	LRRC9	-0.06	0.12	-0.50	0.617	0.996
Vas	Oligo	LRRC9	-0.04	0.09	-0.46	0.642	0.898
Vas	Astro	LRRCC1	-0.18	0.07	-2.45	0.0144	0.29
Vas	EN_L2_3_IT	LRRCC1	-0.05	0.06	-0.80	0.425	0.771
Vas	EN_L3_5_IT_1	LRRCC1	-0.15	0.12	-1.24	0.213	0.731
Vas	EN_L3_5_IT_2	LRRCC1	-0.22	0.08	-2.68	0.00738	0.182
Vas	EN_L3_5_IT_3	LRRCC1	-0.18	0.09	-2.00	0.0452	0.269
Vas	EN_L5_6_NP	LRRCC1	-0.24	0.12	-1.98	0.0478	0.844
Vas	EN_L6B	LRRCC1	-0.27	0.15	-1.86	0.0628	0.625
Vas	EN_L6_CT	LRRCC1	-0.08	0.13	-0.64	0.52	0.935
Vas	EN_L6_IT_1	LRRCC1	-0.13	0.11	-1.19	0.234	0.802
Vas	EN_L6_IT_2	LRRCC1	0.04	0.17	0.22	0.824	0.985
Vas	IN_ADARB2	LRRCC1	-0.33	0.13	-2.65	0.00815	0.517
Vas	IN_LAMP5_LHX6	LRRCC1	0.07	0.10	0.69	0.491	0.899
Vas	IN_LAMP5_RELN	LRRCC1	-0.04	0.11	-0.38	0.706	0.969
Vas	IN_PVALB	LRRCC1	-0.10	0.08	-1.27	0.203	0.767
Vas	IN_SST	LRRCC1	0.00	0.08	0.04	0.969	0.999
Vas	IN_VIP	LRRCC1	-0.08	0.08	-1.13	0.26	0.719
Vas	Micro	LRRCC1	-0.11	0.11	-1.01	0.31	0.791
Vas	OPC	LRRCC1	0.04	0.07	0.53	0.595	0.992
Vas	Oligo	LRRCC1	-0.14	0.06	-2.28	0.0225	0.359
Vas	Adaptive	LRRFIP1	0.05	0.22	0.22	0.829	0.97
Vas	Astro	LRRFIP1	-0.02	0.06	-0.28	0.783	0.958
Vas	EN_L2_3_IT	LRRFIP1	-0.01	0.03	-0.17	0.862	0.964
Vas	EN_L3_5_IT_1	LRRFIP1	-0.04	0.05	-0.81	0.421	0.858
Vas	EN_L3_5_IT_2	LRRFIP1	-0.06	0.04	-1.58	0.113	0.516
Vas	EN_L3_5_IT_3	LRRFIP1	-0.13	0.04	-3.57	0.000351	0.0259
Vas	EN_L5_6_NP	LRRFIP1	0.01	0.05	0.11	0.911	0.995
Vas	EN_L5_ET	LRRFIP1	0.16	0.22	0.72	0.473	0.977
Vas	EN_L6B	LRRFIP1	-0.10	0.07	-1.38	0.167	0.749
Vas	EN_L6_CT	LRRFIP1	-0.05	0.06	-0.97	0.332	0.888
Vas	EN_L6_IT_1	LRRFIP1	-0.04	0.06	-0.70	0.484	0.896
Vas	EN_L6_IT_2	LRRFIP1	0.07	0.07	0.92	0.357	0.95
Vas	Endo	LRRFIP1	-0.04	0.14	-0.32	0.746	0.996
Vas	IN_ADARB2	LRRFIP1	-0.06	0.04	-1.31	0.189	0.808
Vas	IN_LAMP5_LHX6	LRRFIP1	-0.00	0.04	-0.06	0.955	0.991
Vas	IN_LAMP5_RELN	LRRFIP1	0.03	0.04	0.74	0.459	0.917
Vas	IN_PVALB	LRRFIP1	-0.05	0.04	-1.24	0.214	0.777
Vas	IN_PVALB_CHC	LRRFIP1	-0.10	0.05	-1.92	0.0548	0.734
Vas	IN_SST	LRRFIP1	-0.08	0.06	-1.51	0.132	0.876
Vas	IN_VIP	LRRFIP1	0.00	0.03	0.02	0.982	0.997
Vas	Micro	LRRFIP1	0.01	0.06	0.12	0.901	0.984
Vas	OPC	LRRFIP1	-0.00	0.05	-0.01	0.996	1
Vas	Oligo	LRRFIP1	0.01	0.08	0.18	0.854	0.959
Vas	PC	LRRFIP1	-0.03	0.13	-0.22	0.828	1
Vas	PVM	LRRFIP1	0.04	0.12	0.36	0.718	0.967
Vas	SMC	LRRFIP1	-0.32	0.32	-1.01	0.311	0.817
Vas	VLMC	LRRFIP1	-0.12	0.15	-0.78	0.437	0.921
Vas	Adaptive	LRRFIP2	0.31	0.24	1.27	0.203	0.734
Vas	Astro	LRRFIP2	-0.05	0.04	-1.27	0.205	0.683
Vas	EN_L2_3_IT	LRRFIP2	0.01	0.03	0.39	0.699	0.907
Vas	EN_L3_5_IT_1	LRRFIP2	0.03	0.04	0.58	0.565	0.904
Vas	EN_L3_5_IT_2	LRRFIP2	0.00	0.04	0.09	0.929	0.984
Vas	EN_L3_5_IT_3	LRRFIP2	0.01	0.04	0.16	0.873	0.956
Vas	EN_L5_6_NP	LRRFIP2	0.03	0.05	0.59	0.558	0.957
Vas	EN_L5_ET	LRRFIP2	-0.03	0.26	-0.13	0.896	0.998
Vas	EN_L6B	LRRFIP2	-0.08	0.06	-1.27	0.205	0.772
Vas	EN_L6_CT	LRRFIP2	0.05	0.05	1.10	0.271	0.863
Vas	EN_L6_IT_1	LRRFIP2	0.08	0.05	1.55	0.121	0.722
Vas	EN_L6_IT_2	LRRFIP2	0.06	0.06	1.08	0.282	0.948
Vas	Endo	LRRFIP2	-0.09	0.09	-1.07	0.287	0.995
Vas	IN_ADARB2	LRRFIP2	-0.00	0.04	-0.05	0.959	0.996
Vas	IN_LAMP5_LHX6	LRRFIP2	-0.03	0.05	-0.66	0.506	0.903
Vas	IN_LAMP5_RELN	LRRFIP2	-0.04	0.04	-0.86	0.389	0.894
Vas	IN_PVALB	LRRFIP2	-0.01	0.03	-0.17	0.866	0.981
Vas	IN_PVALB_CHC	LRRFIP2	0.01	0.05	0.12	0.905	0.996
Vas	IN_SST	LRRFIP2	-0.05	0.05	-1.17	0.241	0.918
Vas	IN_VIP	LRRFIP2	0.02	0.03	0.56	0.573	0.882
Vas	Micro	LRRFIP2	0.07	0.05	1.50	0.133	0.644
Vas	OPC	LRRFIP2	0.03	0.04	0.76	0.445	0.986
Vas	Oligo	LRRFIP2	0.01	0.04	0.36	0.716	0.923
Vas	PC	LRRFIP2	-0.01	0.09	-0.16	0.873	1
Vas	PVM	LRRFIP2	0.08	0.16	0.49	0.627	0.952
Vas	SMC	LRRFIP2	0.12	0.28	0.44	0.659	0.938
Vas	VLMC	LRRFIP2	0.01	0.14	0.10	0.918	0.998
Vas	Astro	LRRIQ1	0.07	0.10	0.66	0.507	0.865
Vas	EN_L2_3_IT	LRRIQ1	0.16	0.08	2.00	0.0452	0.358
Vas	EN_L3_5_IT_1	LRRIQ1	0.05	0.13	0.38	0.706	0.946
Vas	EN_L3_5_IT_2	LRRIQ1	0.26	0.13	2.03	0.0423	0.369
Vas	EN_L3_5_IT_3	LRRIQ1	0.30	0.14	2.10	0.0356	0.238
Vas	EN_L5_6_NP	LRRIQ1	-0.17	0.24	-0.70	0.484	0.955
Vas	EN_L5_ET	LRRIQ1	0.22	0.41	0.54	0.591	0.993
Vas	EN_L6B	LRRIQ1	-0.01	0.18	-0.04	0.969	0.996
Vas	EN_L6_CT	LRRIQ1	0.07	0.14	0.52	0.601	0.956
Vas	EN_L6_IT_1	LRRIQ1	0.21	0.13	1.54	0.123	0.723
Vas	EN_L6_IT_2	LRRIQ1	0.08	0.14	0.55	0.579	0.972
Vas	IN_ADARB2	LRRIQ1	0.07	0.18	0.39	0.699	0.97
Vas	IN_LAMP5_RELN	LRRIQ1	-0.04	0.18	-0.23	0.815	0.982
Vas	IN_PVALB	LRRIQ1	0.32	0.14	2.27	0.0234	0.504
Vas	IN_SST	LRRIQ1	0.46	0.15	3.19	0.00142	0.596
Vas	IN_VIP	LRRIQ1	0.20	0.12	1.58	0.113	0.587
Vas	Oligo	LRRIQ1	-0.02	0.08	-0.26	0.792	0.943
Vas	Astro	LRRIQ3	0.06	0.17	0.36	0.715	0.94
Vas	EN_L2_3_IT	LRRIQ3	0.02	0.15	0.11	0.916	0.979
Vas	EN_L3_5_IT_1	LRRIQ3	0.37	0.19	1.91	0.0556	0.527
Vas	EN_L3_5_IT_2	LRRIQ3	0.28	0.14	1.99	0.0466	0.384
Vas	EN_L3_5_IT_3	LRRIQ3	0.01	0.14	0.10	0.92	0.974
Vas	EN_L5_6_NP	LRRIQ3	0.42	0.22	1.91	0.056	0.862
Vas	EN_L6B	LRRIQ3	0.18	0.24	0.75	0.451	0.888
Vas	EN_L6_CT	LRRIQ3	0.10	0.20	0.52	0.604	0.956
Vas	EN_L6_IT_1	LRRIQ3	-0.10	0.20	-0.51	0.611	0.935
Vas	EN_L6_IT_2	LRRIQ3	0.27	0.22	1.26	0.209	0.929
Vas	IN_PVALB	LRRIQ3	0.33	0.15	2.20	0.0277	0.524
Vas	IN_SST	LRRIQ3	0.33	0.18	1.78	0.0743	0.847
Vas	IN_VIP	LRRIQ3	0.22	0.18	1.20	0.23	0.699
Vas	OPC	LRRIQ3	0.20	0.19	1.06	0.287	0.986
Vas	Oligo	LRRIQ3	0.12	0.15	0.79	0.428	0.804
Vas	Astro	LRRIQ4	-0.05	0.14	-0.39	0.698	0.934
Vas	EN_L2_3_IT	LRRIQ4	-0.03	0.13	-0.19	0.849	0.96
Vas	Astro	LRRK1	-0.01	0.09	-0.16	0.874	0.979
Vas	EN_L2_3_IT	LRRK1	-0.09	0.08	-1.04	0.298	0.687
Vas	EN_L3_5_IT_1	LRRK1	0.03	0.08	0.42	0.678	0.944
Vas	EN_L3_5_IT_2	LRRK1	-0.04	0.05	-0.73	0.463	0.819
Vas	EN_L3_5_IT_3	LRRK1	0.02	0.05	0.42	0.671	0.876
Vas	EN_L5_6_NP	LRRK1	-0.24	0.16	-1.45	0.147	0.915
Vas	EN_L5_ET	LRRK1	0.30	0.27	1.11	0.266	0.963
Vas	EN_L6B	LRRK1	-0.02	0.18	-0.11	0.91	0.989
Vas	EN_L6_CT	LRRK1	0.02	0.15	0.16	0.873	0.985
Vas	EN_L6_IT_1	LRRK1	-0.11	0.10	-1.08	0.282	0.832
Vas	EN_L6_IT_2	LRRK1	-0.10	0.21	-0.47	0.637	0.972
Vas	IN_ADARB2	LRRK1	-0.03	0.13	-0.24	0.809	0.979
Vas	IN_LAMP5_RELN	LRRK1	-0.07	0.15	-0.46	0.645	0.955
Vas	IN_PVALB	LRRK1	-0.14	0.06	-2.28	0.0228	0.502
Vas	IN_PVALB_CHC	LRRK1	-0.03	0.14	-0.22	0.822	0.987
Vas	IN_SST	LRRK1	-0.07	0.09	-0.83	0.406	0.945
Vas	IN_VIP	LRRK1	-0.05	0.07	-0.79	0.429	0.82
Vas	Micro	LRRK1	0.08	0.09	0.97	0.333	0.804
Vas	OPC	LRRK1	-0.05	0.07	-0.67	0.503	0.988
Vas	Oligo	LRRK1	-0.04	0.09	-0.51	0.613	0.886
Vas	PVM	LRRK1	-0.06	0.16	-0.36	0.718	0.967
Vas	VLMC	LRRK1	-0.06	0.20	-0.31	0.756	0.979
Vas	Astro	LRRK2	-0.13	0.06	-2.18	0.0291	0.378
Vas	EN_L2_3_IT	LRRK2	-0.03	0.04	-0.85	0.394	0.754
Vas	EN_L3_5_IT_1	LRRK2	0.03	0.06	0.46	0.646	0.935
Vas	EN_L3_5_IT_2	LRRK2	0.03	0.05	0.55	0.579	0.872
Vas	EN_L3_5_IT_3	LRRK2	0.01	0.05	0.20	0.838	0.945
Vas	EN_L5_6_NP	LRRK2	-0.06	0.09	-0.67	0.504	0.956
Vas	EN_L5_ET	LRRK2	-0.31	0.29	-1.05	0.293	0.963
Vas	EN_L6B	LRRK2	-0.10	0.08	-1.25	0.212	0.777
Vas	EN_L6_CT	LRRK2	-0.07	0.07	-0.98	0.328	0.885
Vas	EN_L6_IT_1	LRRK2	0.03	0.07	0.45	0.651	0.943
Vas	EN_L6_IT_2	LRRK2	0.03	0.09	0.38	0.702	0.976
Vas	Endo	LRRK2	0.02	0.14	0.17	0.864	0.996
Vas	IN_ADARB2	LRRK2	0.06	0.07	0.84	0.402	0.904
Vas	IN_LAMP5_LHX6	LRRK2	-0.08	0.09	-0.81	0.416	0.875
Vas	IN_LAMP5_RELN	LRRK2	-0.11	0.08	-1.35	0.178	0.815
Vas	IN_PVALB	LRRK2	0.04	0.06	0.65	0.515	0.901
Vas	IN_PVALB_CHC	LRRK2	0.16	0.12	1.32	0.187	0.876
Vas	IN_SST	LRRK2	-0.07	0.07	-1.01	0.31	0.931
Vas	IN_VIP	LRRK2	-0.03	0.05	-0.61	0.544	0.874
Vas	Micro	LRRK2	0.16	0.10	1.64	0.101	0.592
Vas	OPC	LRRK2	-0.05	0.05	-1.03	0.305	0.986
Vas	Oligo	LRRK2	0.08	0.09	0.94	0.35	0.76
Vas	PC	LRRK2	-0.11	0.15	-0.70	0.483	1
Vas	PVM	LRRK2	0.14	0.19	0.73	0.464	0.938
Vas	VLMC	LRRK2	-0.05	0.15	-0.30	0.761	0.979
Vas	Astro	LRRN1	0.25	0.09	2.68	0.00744	0.239
Vas	EN_L2_3_IT	LRRN1	0.07	0.06	1.17	0.241	0.638
Vas	EN_L3_5_IT_1	LRRN1	0.04	0.06	0.70	0.484	0.882
Vas	EN_L3_5_IT_2	LRRN1	0.10	0.07	1.43	0.153	0.571
Vas	EN_L3_5_IT_3	LRRN1	-0.04	0.08	-0.55	0.586	0.832
Vas	EN_L5_6_NP	LRRN1	-0.08	0.18	-0.46	0.642	0.965
Vas	EN_L5_ET	LRRN1	0.22	0.45	0.50	0.619	0.993
Vas	EN_L6B	LRRN1	-0.31	0.16	-1.91	0.056	0.6
Vas	EN_L6_CT	LRRN1	-0.08	0.12	-0.64	0.523	0.935
Vas	EN_L6_IT_1	LRRN1	-0.01	0.10	-0.09	0.926	0.988
Vas	EN_L6_IT_2	LRRN1	-0.14	0.14	-0.99	0.323	0.95
Vas	IN_ADARB2	LRRN1	0.02	0.08	0.32	0.749	0.976
Vas	IN_LAMP5_LHX6	LRRN1	-0.02	0.08	-0.32	0.747	0.96
Vas	IN_LAMP5_RELN	LRRN1	-0.11	0.07	-1.54	0.124	0.782
Vas	IN_PVALB	LRRN1	0.08	0.06	1.24	0.216	0.777
Vas	IN_PVALB_CHC	LRRN1	0.13	0.08	1.67	0.0946	0.788
Vas	IN_SST	LRRN1	0.03	0.10	0.29	0.775	0.986
Vas	IN_VIP	LRRN1	0.11	0.06	1.93	0.054	0.484
Vas	Micro	LRRN1	-0.08	0.12	-0.66	0.511	0.882
Vas	OPC	LRRN1	-0.03	0.08	-0.36	0.72	0.999
Vas	Oligo	LRRN1	0.16	0.10	1.53	0.126	0.563
Vas	Astro	LRRN2	0.27	0.10	2.74	0.00613	0.231
Vas	EN_L2_3_IT	LRRN2	0.06	0.06	1.03	0.301	0.69
Vas	EN_L3_5_IT_1	LRRN2	0.04	0.07	0.63	0.527	0.898
Vas	EN_L3_5_IT_2	LRRN2	0.05	0.07	0.71	0.476	0.826
Vas	EN_L3_5_IT_3	LRRN2	0.12	0.06	1.97	0.0487	0.277
Vas	EN_L5_6_NP	LRRN2	-0.01	0.07	-0.12	0.904	0.994
Vas	EN_L5_ET	LRRN2	0.07	0.27	0.26	0.798	0.993
Vas	EN_L6B	LRRN2	-0.04	0.07	-0.52	0.602	0.936
Vas	EN_L6_CT	LRRN2	0.02	0.07	0.23	0.816	0.981
Vas	EN_L6_IT_1	LRRN2	0.04	0.08	0.57	0.568	0.926
Vas	EN_L6_IT_2	LRRN2	0.09	0.10	0.90	0.368	0.95
Vas	Endo	LRRN2	-1.42	0.38	-3.69	0.000223	0.28
Vas	IN_ADARB2	LRRN2	0.01	0.06	0.23	0.819	0.982
Vas	IN_LAMP5_LHX6	LRRN2	0.08	0.06	1.22	0.221	0.784
Vas	IN_LAMP5_RELN	LRRN2	0.02	0.06	0.36	0.722	0.972
Vas	IN_PVALB	LRRN2	0.13	0.07	1.93	0.0533	0.602
Vas	IN_PVALB_CHC	LRRN2	0.11	0.09	1.21	0.228	0.883
Vas	IN_SST	LRRN2	0.03	0.06	0.50	0.615	0.972
Vas	IN_VIP	LRRN2	0.12	0.05	2.34	0.0195	0.369
Vas	OPC	LRRN2	0.02	0.05	0.39	0.698	0.999
Vas	Oligo	LRRN2	0.16	0.09	1.65	0.0996	0.525
Vas	Astro	LRRN3	0.07	0.07	0.93	0.352	0.788
Vas	EN_L2_3_IT	LRRN3	0.06	0.05	1.16	0.247	0.643
Vas	EN_L3_5_IT_1	LRRN3	0.00	0.05	0.05	0.962	0.993
Vas	EN_L3_5_IT_2	LRRN3	0.04	0.05	0.88	0.378	0.771
Vas	EN_L3_5_IT_3	LRRN3	0.05	0.05	0.90	0.37	0.691
Vas	EN_L5_6_NP	LRRN3	0.01	0.10	0.06	0.954	0.996
Vas	EN_L5_ET	LRRN3	-0.19	0.41	-0.46	0.644	0.993
Vas	EN_L6B	LRRN3	0.06	0.08	0.72	0.473	0.896
Vas	EN_L6_CT	LRRN3	-0.01	0.07	-0.19	0.852	0.984
Vas	EN_L6_IT_1	LRRN3	0.03	0.07	0.37	0.709	0.955
Vas	EN_L6_IT_2	LRRN3	-0.15	0.13	-1.14	0.254	0.936
Vas	IN_ADARB2	LRRN3	0.11	0.08	1.38	0.167	0.798
Vas	IN_LAMP5_LHX6	LRRN3	0.01	0.12	0.11	0.912	0.987
Vas	IN_LAMP5_RELN	LRRN3	0.04	0.08	0.50	0.62	0.952
Vas	IN_PVALB	LRRN3	0.13	0.07	1.75	0.0805	0.645
Vas	IN_PVALB_CHC	LRRN3	0.21	0.11	1.94	0.0523	0.734
Vas	IN_SST	LRRN3	0.02	0.09	0.21	0.833	0.99
Vas	IN_VIP	LRRN3	0.08	0.06	1.21	0.225	0.694
Vas	Micro	LRRN3	-0.08	0.12	-0.64	0.524	0.887
Vas	OPC	LRRN3	0.07	0.07	1.02	0.309	0.986
Vas	Oligo	LRRN3	-0.11	0.06	-1.66	0.097	0.522
Vas	PC	LRRN3	0.00	0.56	0.01	0.994	1
Vas	EN_L2_3_IT	LRRN4	-0.39	0.32	-1.22	0.223	0.622
Vas	Astro	LRRTM1	0.06	0.13	0.42	0.673	0.928
Vas	EN_L2_3_IT	LRRTM1	-0.05	0.07	-0.74	0.457	0.792
Vas	EN_L3_5_IT_1	LRRTM1	-0.04	0.12	-0.35	0.726	0.95
Vas	EN_L3_5_IT_2	LRRTM1	-0.03	0.10	-0.32	0.75	0.932
Vas	EN_L3_5_IT_3	LRRTM1	-0.02	0.10	-0.22	0.825	0.94
Vas	EN_L5_6_NP	LRRTM1	-0.01	0.11	-0.08	0.939	0.995
Vas	EN_L6B	LRRTM1	0.06	0.12	0.46	0.645	0.946
Vas	EN_L6_IT_1	LRRTM1	-0.11	0.16	-0.67	0.501	0.904
Vas	IN_ADARB2	LRRTM1	0.02	0.13	0.14	0.89	0.986
Vas	IN_LAMP5_LHX6	LRRTM1	-0.08	0.12	-0.66	0.508	0.903
Vas	IN_LAMP5_RELN	LRRTM1	0.08	0.10	0.75	0.452	0.914
Vas	IN_PVALB	LRRTM1	0.05	0.09	0.59	0.554	0.907
Vas	IN_PVALB_CHC	LRRTM1	0.04	0.10	0.37	0.713	0.98
Vas	IN_SST	LRRTM1	-0.06	0.10	-0.66	0.507	0.965
Vas	IN_VIP	LRRTM1	0.00	0.07	0.02	0.983	0.997
Vas	OPC	LRRTM1	-0.10	0.11	-0.89	0.372	0.986
Vas	Oligo	LRRTM1	0.04	0.12	0.29	0.77	0.937
Vas	Astro	LRRTM2	-0.10	0.08	-1.19	0.234	0.709
Vas	EN_L2_3_IT	LRRTM2	0.11	0.06	2.06	0.039	0.337
Vas	EN_L3_5_IT_1	LRRTM2	0.20	0.08	2.36	0.0181	0.39
Vas	EN_L3_5_IT_2	LRRTM2	0.20	0.07	3.08	0.00209	0.109
Vas	EN_L3_5_IT_3	LRRTM2	0.20	0.07	2.76	0.00574	0.104
Vas	EN_L5_ET	LRRTM2	0.59	0.56	1.04	0.298	0.963
Vas	EN_L6B	LRRTM2	0.22	0.10	2.26	0.0238	0.475
Vas	EN_L6_CT	LRRTM2	0.12	0.08	1.54	0.124	0.756
Vas	EN_L6_IT_1	LRRTM2	0.13	0.09	1.44	0.15	0.754
Vas	EN_L6_IT_2	LRRTM2	0.06	0.10	0.61	0.541	0.967
Vas	IN_ADARB2	LRRTM2	0.09	0.08	1.12	0.261	0.847
Vas	IN_LAMP5_LHX6	LRRTM2	0.23	0.11	1.97	0.049	0.535
Vas	IN_LAMP5_RELN	LRRTM2	0.21	0.09	2.19	0.0285	0.709
Vas	IN_PVALB	LRRTM2	0.14	0.07	2.09	0.0368	0.56
Vas	IN_PVALB_CHC	LRRTM2	0.07	0.12	0.59	0.558	0.959
Vas	IN_SST	LRRTM2	0.15	0.08	1.85	0.0644	0.834
Vas	IN_VIP	LRRTM2	0.15	0.06	2.48	0.013	0.353
Vas	Micro	LRRTM2	-0.03	0.12	-0.23	0.816	0.966
Vas	OPC	LRRTM2	-0.05	0.06	-0.78	0.436	0.986
Vas	Oligo	LRRTM2	-0.02	0.07	-0.28	0.778	0.94
Vas	Astro	LRRTM3	0.05	0.08	0.64	0.522	0.872
Vas	EN_L2_3_IT	LRRTM3	-0.04	0.05	-0.79	0.429	0.773
Vas	EN_L3_5_IT_1	LRRTM3	-0.05	0.06	-0.84	0.4	0.849
Vas	EN_L3_5_IT_2	LRRTM3	-0.06	0.05	-1.21	0.225	0.644
Vas	EN_L3_5_IT_3	LRRTM3	-0.07	0.05	-1.22	0.222	0.552
Vas	EN_L5_6_NP	LRRTM3	-0.02	0.06	-0.34	0.736	0.976
Vas	EN_L5_ET	LRRTM3	-0.12	0.21	-0.59	0.553	0.984
Vas	EN_L6B	LRRTM3	-0.01	0.06	-0.18	0.86	0.98
Vas	EN_L6_CT	LRRTM3	0.02	0.05	0.37	0.712	0.972
Vas	EN_L6_IT_1	LRRTM3	0.05	0.07	0.69	0.493	0.9
Vas	EN_L6_IT_2	LRRTM3	-0.11	0.08	-1.37	0.169	0.928
Vas	Endo	LRRTM3	-0.10	0.44	-0.22	0.828	0.996
Vas	IN_ADARB2	LRRTM3	0.12	0.09	1.42	0.157	0.797
Vas	IN_LAMP5_LHX6	LRRTM3	0.15	0.06	2.35	0.0185	0.403
Vas	IN_LAMP5_RELN	LRRTM3	-0.02	0.06	-0.42	0.674	0.963
Vas	IN_PVALB	LRRTM3	0.04	0.04	0.94	0.346	0.848
Vas	IN_PVALB_CHC	LRRTM3	-0.02	0.05	-0.31	0.753	0.987
Vas	IN_SST	LRRTM3	0.04	0.07	0.53	0.599	0.972
Vas	IN_VIP	LRRTM3	0.07	0.06	1.09	0.278	0.731
Vas	Micro	LRRTM3	-0.09	0.09	-0.98	0.326	0.798
Vas	OPC	LRRTM3	0.03	0.04	0.74	0.461	0.988
Vas	Oligo	LRRTM3	-0.12	0.08	-1.55	0.122	0.559
Vas	PC	LRRTM3	-0.29	0.18	-1.60	0.11	1
Vas	SMC	LRRTM3	0.23	0.36	0.64	0.523	0.897
Vas	VLMC	LRRTM3	0.31	0.22	1.42	0.157	0.824
Vas	Adaptive	LRRTM4	0.22	0.32	0.70	0.487	0.863
Vas	Astro	LRRTM4	0.02	0.12	0.19	0.853	0.975
Vas	EN_L2_3_IT	LRRTM4	-0.01	0.04	-0.32	0.747	0.923
Vas	EN_L3_5_IT_1	LRRTM4	0.06	0.05	1.18	0.239	0.751
Vas	EN_L3_5_IT_2	LRRTM4	0.14	0.04	3.31	0.000937	0.0721
Vas	EN_L3_5_IT_3	LRRTM4	0.08	0.04	1.99	0.0467	0.272
Vas	EN_L5_6_NP	LRRTM4	-0.10	0.15	-0.68	0.497	0.956
Vas	EN_L5_ET	LRRTM4	0.40	0.15	2.57	0.0102	0.579
Vas	EN_L6B	LRRTM4	-0.04	0.07	-0.52	0.604	0.936
Vas	EN_L6_CT	LRRTM4	0.04	0.04	1.00	0.32	0.881
Vas	EN_L6_IT_1	LRRTM4	0.05	0.05	0.93	0.352	0.852
Vas	EN_L6_IT_2	LRRTM4	-0.02	0.12	-0.14	0.892	0.99
Vas	Endo	LRRTM4	0.04	0.16	0.26	0.798	0.996
Vas	IN_ADARB2	LRRTM4	0.07	0.05	1.44	0.151	0.797
Vas	IN_LAMP5_LHX6	LRRTM4	0.14	0.07	1.96	0.0502	0.539
Vas	IN_LAMP5_RELN	LRRTM4	0.15	0.13	1.15	0.251	0.851
Vas	IN_PVALB	LRRTM4	-0.01	0.04	-0.27	0.788	0.968
Vas	IN_PVALB_CHC	LRRTM4	0.02	0.04	0.36	0.716	0.98
Vas	IN_SST	LRRTM4	0.05	0.06	0.75	0.45	0.956
Vas	IN_VIP	LRRTM4	0.09	0.04	2.06	0.0393	0.444
Vas	Micro	LRRTM4	0.08	0.13	0.64	0.521	0.885
Vas	OPC	LRRTM4	0.00	0.03	0.13	0.894	0.999
Vas	Oligo	LRRTM4	0.26	0.09	2.97	0.00294	0.219
Vas	PC	LRRTM4	0.19	0.16	1.20	0.232	1
Vas	PVM	LRRTM4	0.33	0.23	1.42	0.155	0.832
Vas	SMC	LRRTM4	-0.38	0.31	-1.20	0.229	0.747
Vas	VLMC	LRRTM4	0.20	0.22	0.92	0.356	0.895
Vas	Astro	LRSAM1	0.13	0.05	2.39	0.0166	0.304
Vas	EN_L2_3_IT	LRSAM1	-0.04	0.04	-1.03	0.304	0.692
Vas	EN_L3_5_IT_1	LRSAM1	-0.01	0.07	-0.11	0.912	0.985
Vas	EN_L3_5_IT_2	LRSAM1	0.02	0.05	0.38	0.701	0.918
Vas	EN_L3_5_IT_3	LRSAM1	0.00	0.05	0.09	0.931	0.978
Vas	EN_L5_6_NP	LRSAM1	-0.06	0.07	-0.81	0.416	0.948
Vas	EN_L5_ET	LRSAM1	0.46	0.34	1.35	0.178	0.963
Vas	EN_L6B	LRSAM1	0.00	0.07	0.00	0.997	1
Vas	EN_L6_CT	LRSAM1	-0.04	0.08	-0.58	0.561	0.944
Vas	EN_L6_IT_1	LRSAM1	-0.04	0.07	-0.59	0.552	0.921
Vas	EN_L6_IT_2	LRSAM1	-0.04	0.08	-0.51	0.611	0.972
Vas	Endo	LRSAM1	0.09	0.32	0.28	0.778	0.996
Vas	IN_ADARB2	LRSAM1	0.10	0.06	1.59	0.111	0.763
Vas	IN_LAMP5_LHX6	LRSAM1	-0.04	0.07	-0.58	0.562	0.915
Vas	IN_LAMP5_RELN	LRSAM1	0.01	0.07	0.19	0.849	0.988
Vas	IN_PVALB	LRSAM1	0.02	0.05	0.44	0.661	0.937
Vas	IN_PVALB_CHC	LRSAM1	0.08	0.09	0.88	0.377	0.932
Vas	IN_SST	LRSAM1	0.02	0.06	0.43	0.665	0.98
Vas	IN_VIP	LRSAM1	0.07	0.05	1.52	0.128	0.606
Vas	Micro	LRSAM1	0.04	0.06	0.57	0.566	0.902
Vas	OPC	LRSAM1	0.04	0.06	0.74	0.462	0.988
Vas	Oligo	LRSAM1	0.10	0.04	2.83	0.00464	0.246
Vas	PC	LRSAM1	-0.47	0.51	-0.92	0.357	1
Vas	Astro	LRTM1	-0.19	0.14	-1.34	0.179	0.664
Vas	EN_L2_3_IT	LRTM1	-0.16	0.09	-1.74	0.0818	0.438
Vas	EN_L3_5_IT_1	LRTM1	-0.03	0.13	-0.26	0.796	0.963
Vas	EN_L3_5_IT_2	LRTM1	-0.13	0.10	-1.30	0.194	0.612
Vas	EN_L3_5_IT_3	LRTM1	-0.15	0.10	-1.43	0.152	0.464
Vas	EN_L5_6_NP	LRTM1	-0.06	0.17	-0.36	0.718	0.974
Vas	EN_L5_ET	LRTM1	-0.71	0.39	-1.81	0.0709	0.827
Vas	EN_L6B	LRTM1	-0.05	0.14	-0.36	0.719	0.958
Vas	EN_L6_CT	LRTM1	0.05	0.12	0.44	0.658	0.966
Vas	EN_L6_IT_1	LRTM1	-0.15	0.13	-1.13	0.258	0.817
Vas	EN_L6_IT_2	LRTM1	-0.15	0.14	-1.08	0.28	0.948
Vas	IN_ADARB2	LRTM1	-0.06	0.12	-0.47	0.638	0.957
Vas	IN_LAMP5_RELN	LRTM1	-0.32	0.18	-1.81	0.0699	0.762
Vas	IN_PVALB	LRTM1	-0.30	0.15	-2.04	0.0416	0.571
Vas	IN_SST	LRTM1	-0.28	0.12	-2.43	0.015	0.799
Vas	IN_VIP	LRTM1	-0.18	0.10	-1.82	0.0692	0.511
Vas	OPC	LRTM1	-0.27	0.14	-2.02	0.0439	0.986
Vas	Oligo	LRTM1	-0.06	0.12	-0.47	0.636	0.894
Vas	EN_L2_3_IT	LRTM2	-0.01	0.07	-0.18	0.854	0.962
Vas	EN_L3_5_IT_1	LRTM2	0.06	0.50	0.12	0.905	0.985
Vas	EN_L3_5_IT_2	LRTM2	0.12	0.11	1.12	0.263	0.682
Vas	EN_L3_5_IT_3	LRTM2	0.03	0.10	0.26	0.794	0.927
Vas	EN_L5_6_NP	LRTM2	0.39	0.42	0.94	0.35	0.948
Vas	EN_L6B	LRTM2	0.21	0.38	0.54	0.589	0.934
Vas	EN_L6_CT	LRTM2	-0.14	0.12	-1.18	0.239	0.845
Vas	EN_L6_IT_1	LRTM2	-0.09	0.52	-0.17	0.861	0.982
Vas	IN_ADARB2	LRTM2	-0.02	0.11	-0.18	0.86	0.984
Vas	IN_PVALB	LRTM2	0.22	0.09	2.49	0.0127	0.449
Vas	IN_PVALB_CHC	LRTM2	0.15	0.12	1.29	0.196	0.876
Vas	IN_SST	LRTM2	-0.11	0.13	-0.80	0.421	0.949
Vas	IN_VIP	LRTM2	0.06	0.07	0.82	0.412	0.813
Vas	Oligo	LRTM2	0.00	0.14	0.03	0.972	0.994
Vas	Astro	LRWD1	0.10	0.09	1.10	0.272	0.741
Vas	EN_L2_3_IT	LRWD1	0.04	0.07	0.51	0.613	0.869
Vas	EN_L3_5_IT_2	LRWD1	0.08	0.10	0.80	0.424	0.799
Vas	EN_L3_5_IT_3	LRWD1	0.15	0.10	1.50	0.132	0.433
Vas	EN_L6_IT_1	LRWD1	0.41	0.47	0.88	0.381	0.863
Vas	IN_PVALB	LRWD1	-0.00	0.10	-0.01	0.99	0.996
Vas	IN_VIP	LRWD1	-0.03	0.09	-0.36	0.715	0.933
Vas	OPC	LRWD1	0.04	0.11	0.37	0.71	0.999
Vas	Oligo	LRWD1	0.03	0.08	0.36	0.721	0.925
Vas	Adaptive	LSAMP	0.35	0.29	1.24	0.216	0.734
Vas	Astro	LSAMP	0.04	0.04	1.06	0.288	0.752
Vas	EN_L2_3_IT	LSAMP	0.08	0.06	1.32	0.188	0.583
Vas	EN_L3_5_IT_1	LSAMP	0.06	0.04	1.71	0.0869	0.58
Vas	EN_L3_5_IT_2	LSAMP	0.10	0.03	3.12	0.0018	0.104
Vas	EN_L3_5_IT_3	LSAMP	0.14	0.03	4.24	2.25e-05	0.0057
Vas	EN_L5_6_NP	LSAMP	0.07	0.06	1.27	0.206	0.925
Vas	EN_L5_ET	LSAMP	-0.06	0.16	-0.36	0.719	0.993
Vas	EN_L6B	LSAMP	0.20	0.09	2.29	0.0223	0.475
Vas	EN_L6_CT	LSAMP	0.17	0.06	3.00	0.00273	0.256
Vas	EN_L6_IT_1	LSAMP	0.17	0.06	3.01	0.0026	0.291
Vas	EN_L6_IT_2	LSAMP	0.06	0.05	1.35	0.177	0.929
Vas	Endo	LSAMP	0.02	0.14	0.11	0.914	0.996
Vas	IN_ADARB2	LSAMP	0.04	0.04	0.93	0.351	0.886
Vas	IN_LAMP5_LHX6	LSAMP	0.05	0.04	1.50	0.133	0.701
Vas	IN_LAMP5_RELN	LSAMP	0.07	0.04	1.83	0.0673	0.762
Vas	IN_PVALB	LSAMP	0.06	0.04	1.74	0.0819	0.65
Vas	IN_PVALB_CHC	LSAMP	0.06	0.05	1.21	0.225	0.883
Vas	IN_SST	LSAMP	0.03	0.04	0.63	0.527	0.967
Vas	IN_VIP	LSAMP	0.03	0.03	0.85	0.394	0.804
Vas	Micro	LSAMP	0.14	0.11	1.27	0.205	0.716
Vas	OPC	LSAMP	0.01	0.04	0.14	0.891	0.999
Vas	Oligo	LSAMP	0.00	0.04	0.00	0.996	0.999
Vas	PC	LSAMP	-0.05	0.11	-0.48	0.634	1
Vas	PVM	LSAMP	0.16	0.21	0.78	0.437	0.934
Vas	SMC	LSAMP	0.14	0.26	0.56	0.572	0.918
Vas	VLMC	LSAMP	0.18	0.19	0.96	0.338	0.89
Vas	Astro	LSG1	-0.05	0.07	-0.78	0.436	0.826
Vas	EN_L2_3_IT	LSG1	0.02	0.07	0.27	0.787	0.937
Vas	EN_L3_5_IT_1	LSG1	0.11	0.10	1.10	0.272	0.772
Vas	EN_L3_5_IT_2	LSG1	-0.03	0.08	-0.35	0.729	0.924
Vas	EN_L3_5_IT_3	LSG1	0.02	0.08	0.30	0.764	0.916
Vas	EN_L5_6_NP	LSG1	-0.20	0.14	-1.38	0.166	0.915
Vas	EN_L6B	LSG1	-0.01	0.13	-0.08	0.94	0.99
Vas	EN_L6_CT	LSG1	0.12	0.12	1.01	0.313	0.881
Vas	EN_L6_IT_1	LSG1	0.03	0.12	0.24	0.808	0.974
Vas	EN_L6_IT_2	LSG1	0.16	0.58	0.27	0.786	0.982
Vas	Endo	LSG1	0.28	0.31	0.91	0.364	0.996
Vas	IN_ADARB2	LSG1	0.22	0.13	1.69	0.0913	0.737
Vas	IN_LAMP5_LHX6	LSG1	0.07	0.13	0.55	0.58	0.921
Vas	IN_LAMP5_RELN	LSG1	0.02	0.12	0.18	0.859	0.99
Vas	IN_PVALB	LSG1	0.00	0.08	0.05	0.961	0.994
Vas	IN_PVALB_CHC	LSG1	0.09	0.42	0.22	0.822	0.987
Vas	IN_SST	LSG1	0.06	0.10	0.53	0.594	0.972
Vas	IN_VIP	LSG1	-0.01	0.08	-0.17	0.867	0.971
Vas	Micro	LSG1	-0.08	0.09	-0.91	0.365	0.821
Vas	OPC	LSG1	0.06	0.07	0.74	0.458	0.988
Vas	Oligo	LSG1	0.05	0.05	1.08	0.282	0.716
Vas	Astro	LSM1	-0.05	0.06	-0.79	0.43	0.822
Vas	EN_L2_3_IT	LSM1	0.06	0.05	1.32	0.187	0.583
Vas	EN_L3_5_IT_1	LSM1	-0.11	0.11	-1.03	0.304	0.791
Vas	EN_L3_5_IT_2	LSM1	0.03	0.07	0.36	0.722	0.922
Vas	EN_L3_5_IT_3	LSM1	-0.03	0.07	-0.38	0.7	0.89
Vas	EN_L5_6_NP	LSM1	0.29	0.56	0.52	0.6	0.963
Vas	EN_L6B	LSM1	-0.07	0.35	-0.20	0.843	0.978
Vas	EN_L6_CT	LSM1	-0.96	0.35	-2.72	0.00648	0.345
Vas	EN_L6_IT_1	LSM1	-0.15	0.12	-1.24	0.217	0.796
Vas	EN_L6_IT_2	LSM1	-0.18	0.61	-0.30	0.762	0.979
Vas	IN_ADARB2	LSM1	-0.16	0.11	-1.46	0.146	0.795
Vas	IN_LAMP5_RELN	LSM1	0.01	0.10	0.14	0.892	0.995
Vas	IN_PVALB	LSM1	0.01	0.07	0.16	0.87	0.981
Vas	IN_SST	LSM1	0.06	0.09	0.70	0.482	0.962
Vas	IN_VIP	LSM1	-0.03	0.07	-0.46	0.648	0.91
Vas	Micro	LSM1	-0.15	0.11	-1.30	0.194	0.703
Vas	OPC	LSM1	0.00	0.10	0.00	0.998	1
Vas	Oligo	LSM1	0.08	0.04	1.95	0.0507	0.432
Vas	Astro	LSM10	0.00	0.09	0.05	0.959	0.991
Vas	EN_L2_3_IT	LSM10	-0.10	0.07	-1.54	0.124	0.508
Vas	EN_L3_5_IT_2	LSM10	-0.12	0.10	-1.14	0.252	0.671
Vas	EN_L3_5_IT_3	LSM10	-0.07	0.10	-0.69	0.49	0.775
Vas	EN_L6_IT_1	LSM10	0.16	0.41	0.40	0.692	0.952
Vas	IN_PVALB	LSM10	-0.18	0.11	-1.64	0.101	0.675
Vas	IN_SST	LSM10	-0.06	0.12	-0.54	0.59	0.972
Vas	IN_VIP	LSM10	-0.11	0.11	-0.99	0.32	0.758
Vas	Micro	LSM10	0.10	0.13	0.79	0.43	0.852
Vas	OPC	LSM10	0.00	0.11	0.02	0.982	1
Vas	Oligo	LSM10	0.11	0.06	1.73	0.0838	0.5
Vas	Astro	LSM11	0.09	0.11	0.85	0.396	0.809
Vas	EN_L2_3_IT	LSM11	0.04	0.05	0.69	0.488	0.808
Vas	EN_L3_5_IT_1	LSM11	0.02	0.09	0.21	0.837	0.97
Vas	EN_L3_5_IT_2	LSM11	-0.00	0.05	-0.03	0.977	0.995
Vas	EN_L3_5_IT_3	LSM11	0.05	0.05	1.01	0.313	0.643
Vas	EN_L5_6_NP	LSM11	-0.05	0.12	-0.38	0.705	0.972
Vas	EN_L6B	LSM11	0.12	0.12	1.06	0.291	0.826
Vas	EN_L6_CT	LSM11	0.00	0.09	0.03	0.975	0.999
Vas	EN_L6_IT_1	LSM11	-0.02	0.10	-0.22	0.829	0.977
Vas	EN_L6_IT_2	LSM11	0.04	0.14	0.30	0.763	0.979
Vas	IN_ADARB2	LSM11	0.17	0.12	1.41	0.16	0.797
Vas	IN_LAMP5_LHX6	LSM11	0.05	0.11	0.49	0.626	0.934
Vas	IN_LAMP5_RELN	LSM11	0.07	0.12	0.56	0.579	0.947
Vas	IN_PVALB	LSM11	-0.11	0.06	-1.75	0.0802	0.645
Vas	IN_PVALB_CHC	LSM11	0.11	0.08	1.26	0.209	0.882
Vas	IN_SST	LSM11	-0.05	0.08	-0.60	0.546	0.97
Vas	IN_VIP	LSM11	0.14	0.08	1.86	0.063	0.503
Vas	Micro	LSM11	-0.31	0.43	-0.71	0.48	0.869
Vas	OPC	LSM11	0.24	0.11	2.18	0.0292	0.986
Vas	Oligo	LSM11	0.11	0.09	1.30	0.195	0.644
Vas	Astro	LSM12	-0.05	0.05	-0.93	0.35	0.788
Vas	EN_L2_3_IT	LSM12	0.01	0.04	0.27	0.788	0.938
Vas	EN_L3_5_IT_1	LSM12	0.03	0.08	0.46	0.649	0.935
Vas	EN_L3_5_IT_2	LSM12	-0.14	0.06	-2.30	0.0217	0.288
Vas	EN_L3_5_IT_3	LSM12	0.06	0.05	1.02	0.305	0.636
Vas	EN_L5_6_NP	LSM12	0.10	0.13	0.82	0.414	0.948
Vas	EN_L6B	LSM12	0.08	0.11	0.70	0.483	0.901
Vas	EN_L6_CT	LSM12	-0.02	0.11	-0.17	0.866	0.985
Vas	EN_L6_IT_1	LSM12	0.04	0.09	0.38	0.701	0.953
Vas	EN_L6_IT_2	LSM12	0.11	0.13	0.91	0.361	0.95
Vas	IN_ADARB2	LSM12	-0.02	0.08	-0.23	0.815	0.98
Vas	IN_LAMP5_LHX6	LSM12	0.03	0.10	0.32	0.751	0.961
Vas	IN_LAMP5_RELN	LSM12	-0.03	0.09	-0.30	0.768	0.974
Vas	IN_PVALB	LSM12	0.03	0.06	0.48	0.633	0.928
Vas	IN_PVALB_CHC	LSM12	0.02	0.10	0.21	0.833	0.987
Vas	IN_SST	LSM12	0.04	0.08	0.47	0.641	0.977
Vas	IN_VIP	LSM12	0.03	0.06	0.44	0.661	0.916
Vas	Micro	LSM12	-0.14	0.08	-1.86	0.0627	0.516
Vas	OPC	LSM12	0.05	0.06	0.79	0.428	0.986
Vas	Oligo	LSM12	-0.02	0.04	-0.38	0.702	0.917
Vas	Adaptive	LSM14A	0.28	0.20	1.44	0.151	0.7
Vas	Astro	LSM14A	-0.02	0.04	-0.52	0.604	0.903
Vas	EN_L2_3_IT	LSM14A	0.03	0.03	1.08	0.281	0.673
Vas	EN_L3_5_IT_1	LSM14A	0.10	0.04	2.31	0.0207	0.403
Vas	EN_L3_5_IT_2	LSM14A	0.04	0.04	1.18	0.237	0.655
Vas	EN_L3_5_IT_3	LSM14A	0.10	0.04	2.68	0.00743	0.115
Vas	EN_L5_6_NP	LSM14A	-0.00	0.06	-0.02	0.981	0.998
Vas	EN_L5_ET	LSM14A	0.31	0.35	0.89	0.375	0.971
Vas	EN_L6B	LSM14A	0.02	0.06	0.27	0.785	0.97
Vas	EN_L6_CT	LSM14A	0.04	0.05	0.75	0.45	0.927
Vas	EN_L6_IT_1	LSM14A	0.06	0.05	1.25	0.212	0.793
Vas	EN_L6_IT_2	LSM14A	0.03	0.07	0.41	0.681	0.975
Vas	Endo	LSM14A	0.00	0.09	0.04	0.965	0.999
Vas	IN_ADARB2	LSM14A	0.01	0.04	0.23	0.82	0.982
Vas	IN_LAMP5_LHX6	LSM14A	0.10	0.05	1.84	0.0659	0.588
Vas	IN_LAMP5_RELN	LSM14A	0.01	0.04	0.32	0.749	0.972
Vas	IN_PVALB	LSM14A	0.08	0.04	2.13	0.0334	0.55
Vas	IN_PVALB_CHC	LSM14A	0.08	0.06	1.45	0.146	0.852
Vas	IN_SST	LSM14A	0.04	0.04	0.83	0.405	0.945
Vas	IN_VIP	LSM14A	0.07	0.03	2.34	0.0191	0.367
Vas	Micro	LSM14A	0.06	0.04	1.39	0.165	0.683
Vas	OPC	LSM14A	0.05	0.04	1.32	0.186	0.986
Vas	Oligo	LSM14A	0.02	0.03	0.68	0.494	0.835
Vas	PC	LSM14A	-0.06	0.09	-0.62	0.532	1
Vas	PVM	LSM14A	0.02	0.13	0.14	0.892	0.986
Vas	SMC	LSM14A	0.21	0.32	0.66	0.508	0.897
Vas	VLMC	LSM14A	0.05	0.11	0.43	0.668	0.968
Vas	Astro	LSM14B	-0.01	0.05	-0.14	0.888	0.981
Vas	EN_L2_3_IT	LSM14B	0.06	0.05	1.03	0.302	0.691
Vas	EN_L3_5_IT_1	LSM14B	-0.05	0.10	-0.53	0.593	0.917
Vas	EN_L3_5_IT_2	LSM14B	0.08	0.07	1.15	0.252	0.671
Vas	EN_L3_5_IT_3	LSM14B	0.14	0.07	2.03	0.0428	0.261
Vas	EN_L5_6_NP	LSM14B	-0.23	0.34	-0.69	0.491	0.955
Vas	EN_L6B	LSM14B	0.19	0.14	1.32	0.186	0.763
Vas	EN_L6_CT	LSM14B	0.09	0.12	0.73	0.462	0.929
Vas	EN_L6_IT_1	LSM14B	0.01	0.12	0.11	0.912	0.988
Vas	EN_L6_IT_2	LSM14B	0.25	0.44	0.56	0.577	0.972
Vas	IN_ADARB2	LSM14B	0.09	0.09	0.95	0.343	0.883
Vas	IN_LAMP5_LHX6	LSM14B	0.12	0.12	0.98	0.325	0.835
Vas	IN_LAMP5_RELN	LSM14B	0.16	0.09	1.67	0.0954	0.765
Vas	IN_PVALB	LSM14B	0.08	0.08	0.97	0.33	0.837
Vas	IN_PVALB_CHC	LSM14B	-0.06	0.13	-0.47	0.637	0.968
Vas	IN_SST	LSM14B	-0.02	0.08	-0.23	0.821	0.99
Vas	IN_VIP	LSM14B	0.08	0.06	1.37	0.169	0.643
Vas	Micro	LSM14B	0.14	0.09	1.56	0.119	0.622
Vas	OPC	LSM14B	0.07	0.07	0.98	0.326	0.986
Vas	Oligo	LSM14B	-0.01	0.05	-0.12	0.903	0.977
Vas	Astro	LSM2	-0.12	0.08	-1.42	0.156	0.635
Vas	EN_L2_3_IT	LSM2	0.05	0.07	0.75	0.456	0.791
Vas	EN_L3_5_IT_1	LSM2	0.04	0.11	0.31	0.755	0.957
Vas	EN_L3_5_IT_2	LSM2	-0.02	0.09	-0.18	0.861	0.967
Vas	EN_L3_5_IT_3	LSM2	-0.00	0.09	-0.05	0.957	0.986
Vas	EN_L6_IT_1	LSM2	-0.05	0.45	-0.11	0.912	0.988
Vas	IN_PVALB	LSM2	0.09	0.12	0.77	0.439	0.878
Vas	IN_VIP	LSM2	0.03	0.10	0.31	0.757	0.945
Vas	Micro	LSM2	-0.11	0.11	-1.03	0.304	0.79
Vas	OPC	LSM2	0.09	0.09	0.99	0.322	0.986
Vas	Oligo	LSM2	0.02	0.05	0.38	0.707	0.92
Vas	Astro	LSM3	0.01	0.07	0.16	0.874	0.979
Vas	EN_L2_3_IT	LSM3	0.11	0.05	2.08	0.0378	0.332
Vas	EN_L3_5_IT_1	LSM3	0.15	0.10	1.46	0.145	0.661
Vas	EN_L3_5_IT_2	LSM3	0.13	0.07	1.86	0.0623	0.425
Vas	EN_L3_5_IT_3	LSM3	-0.03	0.07	-0.37	0.713	0.895
Vas	EN_L5_6_NP	LSM3	0.18	0.57	0.32	0.752	0.978
Vas	EN_L6B	LSM3	-0.51	0.41	-1.24	0.214	0.778
Vas	EN_L6_CT	LSM3	0.09	0.13	0.67	0.503	0.932
Vas	EN_L6_IT_1	LSM3	0.08	0.12	0.67	0.502	0.904
Vas	EN_L6_IT_2	LSM3	0.37	0.14	2.72	0.00648	0.798
Vas	IN_ADARB2	LSM3	0.03	0.12	0.25	0.806	0.979
Vas	IN_LAMP5_RELN	LSM3	0.08	0.11	0.76	0.449	0.912
Vas	IN_PVALB	LSM3	0.09	0.07	1.22	0.221	0.778
Vas	IN_SST	LSM3	-0.04	0.09	-0.50	0.614	0.972
Vas	IN_VIP	LSM3	-0.01	0.07	-0.15	0.883	0.977
Vas	Micro	LSM3	-0.15	0.11	-1.33	0.182	0.696
Vas	OPC	LSM3	0.00	0.08	0.06	0.955	0.999
Vas	Oligo	LSM3	0.05	0.05	1.03	0.304	0.732
Vas	Astro	LSM4	0.07	0.06	1.06	0.289	0.754
Vas	EN_L2_3_IT	LSM4	0.00	0.06	0.07	0.945	0.983
Vas	EN_L3_5_IT_1	LSM4	-0.01	0.09	-0.12	0.901	0.984
Vas	EN_L3_5_IT_2	LSM4	-0.09	0.07	-1.31	0.19	0.608
Vas	EN_L3_5_IT_3	LSM4	0.03	0.06	0.54	0.592	0.835
Vas	EN_L5_6_NP	LSM4	-0.50	0.54	-0.92	0.357	0.948
Vas	EN_L6B	LSM4	0.03	0.13	0.24	0.81	0.973
Vas	EN_L6_CT	LSM4	0.00	0.12	0.01	0.991	1
Vas	EN_L6_IT_1	LSM4	-0.06	0.11	-0.51	0.609	0.934
Vas	EN_L6_IT_2	LSM4	0.12	0.14	0.92	0.36	0.95
Vas	IN_ADARB2	LSM4	0.16	0.10	1.56	0.119	0.769
Vas	IN_LAMP5_RELN	LSM4	-0.14	0.10	-1.36	0.174	0.81
Vas	IN_PVALB	LSM4	0.03	0.07	0.39	0.699	0.947
Vas	IN_SST	LSM4	0.06	0.10	0.62	0.537	0.967
Vas	IN_VIP	LSM4	-0.09	0.07	-1.40	0.162	0.635
Vas	Micro	LSM4	-0.05	0.11	-0.44	0.661	0.926
Vas	OPC	LSM4	0.01	0.09	0.10	0.921	0.999
Vas	Oligo	LSM4	0.06	0.04	1.28	0.202	0.653
Vas	Astro	LSM5	0.09	0.06	1.55	0.122	0.592
Vas	EN_L2_3_IT	LSM5	-0.04	0.06	-0.70	0.483	0.805
Vas	EN_L3_5_IT_1	LSM5	-0.10	0.10	-0.97	0.332	0.806
Vas	EN_L3_5_IT_2	LSM5	-0.02	0.07	-0.28	0.78	0.942
Vas	EN_L3_5_IT_3	LSM5	-0.13	0.07	-1.84	0.0655	0.32
Vas	EN_L5_6_NP	LSM5	-0.03	0.13	-0.27	0.784	0.981
Vas	EN_L6B	LSM5	-0.32	0.13	-2.48	0.0132	0.426
Vas	EN_L6_CT	LSM5	0.00	0.12	0.02	0.986	0.999
Vas	EN_L6_IT_1	LSM5	-0.14	0.12	-1.10	0.271	0.825
Vas	EN_L6_IT_2	LSM5	-0.02	0.13	-0.17	0.868	0.989
Vas	IN_ADARB2	LSM5	-0.01	0.08	-0.14	0.891	0.986
Vas	IN_LAMP5_LHX6	LSM5	0.08	0.12	0.68	0.494	0.901
Vas	IN_LAMP5_RELN	LSM5	0.05	0.08	0.59	0.553	0.942
Vas	IN_PVALB	LSM5	-0.01	0.07	-0.18	0.859	0.98
Vas	IN_PVALB_CHC	LSM5	-0.11	0.12	-0.96	0.336	0.921
Vas	IN_SST	LSM5	0.02	0.09	0.21	0.833	0.99
Vas	IN_VIP	LSM5	-0.04	0.07	-0.57	0.57	0.881
Vas	Micro	LSM5	0.02	0.10	0.15	0.878	0.979
Vas	OPC	LSM5	-0.07	0.08	-0.90	0.37	0.986
Vas	Oligo	LSM5	0.01	0.04	0.34	0.732	0.928
Vas	Astro	LSM6	-0.16	0.08	-1.93	0.0535	0.462
Vas	EN_L2_3_IT	LSM6	0.01	0.05	0.21	0.831	0.953
Vas	EN_L3_5_IT_1	LSM6	-0.02	0.08	-0.25	0.805	0.964
Vas	EN_L3_5_IT_2	LSM6	0.07	0.06	1.24	0.214	0.634
Vas	EN_L3_5_IT_3	LSM6	0.03	0.06	0.45	0.651	0.867
Vas	EN_L5_6_NP	LSM6	-0.11	0.13	-0.83	0.409	0.948
Vas	EN_L6B	LSM6	-0.03	0.11	-0.29	0.774	0.969
Vas	EN_L6_CT	LSM6	-0.02	0.11	-0.22	0.825	0.981
Vas	EN_L6_IT_1	LSM6	-0.10	0.10	-0.95	0.342	0.848
Vas	EN_L6_IT_2	LSM6	-0.06	0.12	-0.51	0.611	0.972
Vas	Endo	LSM6	-0.33	0.48	-0.67	0.502	0.996
Vas	IN_ADARB2	LSM6	-0.10	0.09	-1.11	0.267	0.851
Vas	IN_LAMP5_LHX6	LSM6	-0.17	0.10	-1.61	0.108	0.672
Vas	IN_LAMP5_RELN	LSM6	-0.06	0.09	-0.73	0.468	0.92
Vas	IN_PVALB	LSM6	0.08	0.07	1.08	0.278	0.817
Vas	IN_PVALB_CHC	LSM6	-0.03	0.11	-0.27	0.784	0.987
Vas	IN_SST	LSM6	0.01	0.08	0.20	0.844	0.991
Vas	IN_VIP	LSM6	-0.00	0.07	-0.05	0.957	0.991
Vas	Micro	LSM6	-0.03	0.09	-0.32	0.748	0.949
Vas	OPC	LSM6	-0.02	0.07	-0.32	0.748	0.999
Vas	Oligo	LSM6	-0.01	0.05	-0.17	0.867	0.963
Vas	Astro	LSM7	0.16	0.08	2.05	0.0401	0.428
Vas	EN_L2_3_IT	LSM7	0.03	0.06	0.49	0.626	0.875
Vas	EN_L3_5_IT_1	LSM7	0.12	0.10	1.15	0.25	0.758
Vas	EN_L3_5_IT_2	LSM7	0.04	0.08	0.59	0.555	0.859
Vas	EN_L3_5_IT_3	LSM7	0.08	0.07	1.07	0.284	0.618
Vas	EN_L5_6_NP	LSM7	0.25	0.13	1.89	0.0582	0.866
Vas	EN_L6B	LSM7	-0.44	0.37	-1.19	0.234	0.793
Vas	EN_L6_CT	LSM7	0.21	0.12	1.71	0.0871	0.707
Vas	EN_L6_IT_1	LSM7	-0.15	0.12	-1.25	0.212	0.793
Vas	EN_L6_IT_2	LSM7	0.02	0.15	0.14	0.889	0.99
Vas	IN_ADARB2	LSM7	0.13	0.11	1.21	0.225	0.828
Vas	IN_LAMP5_LHX6	LSM7	-0.01	0.14	-0.04	0.969	0.994
Vas	IN_LAMP5_RELN	LSM7	0.10	0.10	0.95	0.344	0.888
Vas	IN_PVALB	LSM7	-0.10	0.08	-1.37	0.17	0.739
Vas	IN_SST	LSM7	0.08	0.09	0.86	0.391	0.94
Vas	IN_VIP	LSM7	0.00	0.08	0.04	0.966	0.992
Vas	Micro	LSM7	0.11	0.10	1.10	0.273	0.771
Vas	OPC	LSM7	0.03	0.07	0.47	0.637	0.996
Vas	Oligo	LSM7	0.06	0.06	1.16	0.244	0.688
Vas	Astro	LSM8	0.10	0.05	1.98	0.0476	0.446
Vas	EN_L2_3_IT	LSM8	0.07	0.05	1.47	0.142	0.533
Vas	EN_L3_5_IT_1	LSM8	0.16	0.08	1.99	0.0471	0.498
Vas	EN_L3_5_IT_2	LSM8	0.14	0.06	2.33	0.0199	0.28
Vas	EN_L3_5_IT_3	LSM8	0.13	0.06	2.07	0.0385	0.248
Vas	EN_L5_6_NP	LSM8	0.02	0.11	0.15	0.878	0.99
Vas	EN_L6B	LSM8	0.09	0.11	0.80	0.422	0.876
Vas	EN_L6_CT	LSM8	0.03	0.09	0.30	0.761	0.977
Vas	EN_L6_IT_1	LSM8	0.04	0.09	0.42	0.678	0.949
Vas	EN_L6_IT_2	LSM8	-0.03	0.11	-0.27	0.79	0.983
Vas	Endo	LSM8	0.09	0.40	0.23	0.821	0.996
Vas	IN_ADARB2	LSM8	0.11	0.09	1.26	0.206	0.815
Vas	IN_LAMP5_LHX6	LSM8	0.09	0.10	0.92	0.359	0.851
Vas	IN_LAMP5_RELN	LSM8	-0.02	0.08	-0.26	0.794	0.978
Vas	IN_PVALB	LSM8	0.05	0.06	0.88	0.377	0.86
Vas	IN_PVALB_CHC	LSM8	0.14	0.10	1.42	0.155	0.86
Vas	IN_SST	LSM8	0.14	0.07	1.90	0.0571	0.824
Vas	IN_VIP	LSM8	0.10	0.05	1.81	0.0704	0.513
Vas	Micro	LSM8	-0.01	0.06	-0.16	0.869	0.978
Vas	OPC	LSM8	0.06	0.05	1.25	0.213	0.986
Vas	Oligo	LSM8	0.15	0.04	4.09	4.27e-05	0.0778
Vas	PC	LSM8	0.26	0.42	0.61	0.539	1
Vas	Astro	LSMEM2	0.04	0.13	0.29	0.775	0.956
Vas	EN_L2_3_IT	LSMEM2	-0.17	0.12	-1.48	0.138	0.529
Vas	Oligo	LSMEM2	0.06	0.08	0.69	0.488	0.833
Vas	Micro	LSP1	0.44	0.23	1.90	0.0568	0.494
Vas	Astro	LSR	-0.14	0.11	-1.24	0.214	0.689
Vas	EN_L2_3_IT	LSR	-0.29	0.11	-2.72	0.00655	0.182
Vas	EN_L3_5_IT_2	LSR	-0.23	0.14	-1.60	0.109	0.508
Vas	EN_L3_5_IT_3	LSR	-0.41	0.13	-3.19	0.00143	0.0521
Vas	EN_L6_IT_1	LSR	0.21	0.39	0.53	0.593	0.931
Vas	Endo	LSR	-0.15	0.13	-1.13	0.258	0.995
Vas	IN_PVALB	LSR	-0.11	0.14	-0.77	0.443	0.878
Vas	IN_VIP	LSR	-0.35	0.15	-2.37	0.0177	0.361
Vas	Oligo	LSR	-0.37	0.12	-3.08	0.0021	0.198
Vas	Astro	LSS	-0.14	0.06	-2.46	0.0139	0.29
Vas	EN_L2_3_IT	LSS	-0.08	0.06	-1.21	0.226	0.624
Vas	EN_L3_5_IT_1	LSS	-0.01	0.07	-0.19	0.848	0.97
Vas	EN_L3_5_IT_2	LSS	-0.04	0.07	-0.53	0.595	0.88
Vas	EN_L3_5_IT_3	LSS	0.02	0.07	0.33	0.742	0.908
Vas	EN_L5_6_NP	LSS	-0.03	0.09	-0.38	0.705	0.972
Vas	EN_L5_ET	LSS	0.17	0.47	0.36	0.721	0.993
Vas	EN_L6B	LSS	-0.03	0.12	-0.27	0.789	0.97
Vas	EN_L6_CT	LSS	-0.04	0.10	-0.42	0.678	0.967
Vas	EN_L6_IT_1	LSS	-0.04	0.09	-0.43	0.665	0.946
Vas	EN_L6_IT_2	LSS	0.10	0.10	0.98	0.327	0.95
Vas	Endo	LSS	-0.30	0.17	-1.77	0.0759	0.985
Vas	IN_ADARB2	LSS	-0.04	0.09	-0.47	0.635	0.957
Vas	IN_LAMP5_LHX6	LSS	-0.09	0.10	-0.91	0.364	0.851
Vas	IN_LAMP5_RELN	LSS	0.09	0.14	0.66	0.508	0.927
Vas	IN_PVALB	LSS	0.00	0.09	0.05	0.96	0.994
Vas	IN_PVALB_CHC	LSS	-0.07	0.11	-0.61	0.539	0.958
Vas	IN_SST	LSS	-0.19	0.09	-2.17	0.0301	0.815
Vas	IN_VIP	LSS	-0.08	0.06	-1.23	0.22	0.693
Vas	Micro	LSS	-0.00	0.10	-0.04	0.968	0.996
Vas	OPC	LSS	-0.10	0.09	-1.22	0.224	0.986
Vas	Oligo	LSS	0.02	0.06	0.42	0.673	0.909
Vas	VLMC	LSS	0.04	0.18	0.20	0.841	0.991
Vas	Micro	LST1	-0.04	0.09	-0.42	0.677	0.93
Vas	Astro	LTA4H	0.02	0.04	0.36	0.719	0.941
Vas	EN_L2_3_IT	LTA4H	0.02	0.03	0.65	0.516	0.82
Vas	EN_L3_5_IT_1	LTA4H	0.11	0.07	1.59	0.112	0.615
Vas	EN_L3_5_IT_2	LTA4H	0.07	0.05	1.61	0.108	0.508
Vas	EN_L3_5_IT_3	LTA4H	0.05	0.05	1.14	0.255	0.59
Vas	EN_L5_6_NP	LTA4H	0.08	0.09	0.93	0.35	0.948
Vas	EN_L5_ET	LTA4H	-0.35	0.63	-0.56	0.577	0.985
Vas	EN_L6B	LTA4H	-0.05	0.10	-0.52	0.601	0.936
Vas	EN_L6_CT	LTA4H	-0.03	0.07	-0.44	0.657	0.966
Vas	EN_L6_IT_1	LTA4H	-0.07	0.08	-0.87	0.383	0.863
Vas	EN_L6_IT_2	LTA4H	-0.06	0.09	-0.71	0.477	0.967
Vas	Endo	LTA4H	-0.24	0.43	-0.54	0.586	0.996
Vas	IN_ADARB2	LTA4H	0.02	0.08	0.27	0.788	0.977
Vas	IN_LAMP5_LHX6	LTA4H	0.11	0.10	1.19	0.236	0.796
Vas	IN_LAMP5_RELN	LTA4H	-0.04	0.08	-0.51	0.607	0.949
Vas	IN_PVALB	LTA4H	-0.03	0.05	-0.62	0.537	0.903
Vas	IN_PVALB_CHC	LTA4H	-0.04	0.10	-0.44	0.663	0.975
Vas	IN_SST	LTA4H	0.04	0.07	0.53	0.593	0.972
Vas	IN_VIP	LTA4H	0.08	0.05	1.76	0.0792	0.532
Vas	Micro	LTA4H	0.34	0.09	3.86	0.000113	0.0493
Vas	OPC	LTA4H	0.02	0.06	0.31	0.759	0.999
Vas	Oligo	LTA4H	0.04	0.04	1.05	0.293	0.725
Vas	EN_L2_3_IT	LTB	-0.42	0.12	-3.43	0.000601	0.0772
Vas	Astro	LTB4R	-0.06	0.15	-0.42	0.674	0.928
Vas	EN_L2_3_IT	LTB4R	-0.21	0.13	-1.59	0.112	0.49
Vas	Micro	LTB4R	0.00	0.16	0.02	0.984	0.998
Vas	Oligo	LTB4R	-0.10	0.13	-0.77	0.441	0.812
Vas	Astro	LTBP1	0.04	0.09	0.43	0.669	0.927
Vas	EN_L2_3_IT	LTBP1	0.06	0.09	0.74	0.462	0.794
Vas	EN_L3_5_IT_1	LTBP1	0.12	0.13	0.98	0.326	0.802
Vas	EN_L3_5_IT_2	LTBP1	-0.11	0.13	-0.87	0.384	0.773
Vas	EN_L3_5_IT_3	LTBP1	-0.13	0.10	-1.39	0.165	0.483
Vas	EN_L5_6_NP	LTBP1	-0.04	0.16	-0.26	0.799	0.983
Vas	EN_L5_ET	LTBP1	1.91	0.50	3.82	0.000135	0.0415
Vas	EN_L6B	LTBP1	0.01	0.16	0.05	0.964	0.994
Vas	EN_L6_CT	LTBP1	0.09	0.15	0.64	0.523	0.935
Vas	EN_L6_IT_1	LTBP1	0.13	0.16	0.84	0.4	0.871
Vas	EN_L6_IT_2	LTBP1	0.18	0.22	0.81	0.417	0.96
Vas	Endo	LTBP1	0.34	0.50	0.69	0.491	0.996
Vas	IN_ADARB2	LTBP1	0.10	0.13	0.72	0.469	0.918
Vas	IN_LAMP5_LHX6	LTBP1	0.04	0.06	0.66	0.507	0.903
Vas	IN_LAMP5_RELN	LTBP1	0.08	0.10	0.84	0.399	0.895
Vas	IN_PVALB	LTBP1	-0.03	0.12	-0.21	0.834	0.976
Vas	IN_SST	LTBP1	-0.20	0.17	-1.16	0.245	0.919
Vas	IN_VIP	LTBP1	0.04	0.09	0.47	0.638	0.907
Vas	Micro	LTBP1	0.00	0.12	0.01	0.993	0.998
Vas	OPC	LTBP1	-0.06	0.08	-0.83	0.407	0.986
Vas	Oligo	LTBP1	-0.09	0.10	-0.88	0.379	0.774
Vas	PC	LTBP1	0.21	0.18	1.21	0.226	1
Vas	SMC	LTBP1	-0.41	0.25	-1.63	0.103	0.611
Vas	VLMC	LTBP1	0.30	0.21	1.42	0.157	0.824
Vas	Astro	LTBP2	0.29	0.13	2.33	0.02	0.326
Vas	EN_L2_3_IT	LTBP2	0.03	0.11	0.27	0.786	0.937
Vas	EN_L3_5_IT_2	LTBP2	0.93	0.38	2.46	0.0139	0.24
Vas	EN_L3_5_IT_3	LTBP2	0.19	0.35	0.53	0.593	0.836
Vas	Micro	LTBP2	0.48	0.16	2.92	0.00347	0.192
Vas	Oligo	LTBP2	-0.12	0.10	-1.16	0.246	0.69
Vas	VLMC	LTBP2	0.18	0.22	0.81	0.419	0.918
Vas	Astro	LTBP3	0.01	0.05	0.13	0.9	0.981
Vas	EN_L2_3_IT	LTBP3	0.09	0.04	2.06	0.0393	0.339
Vas	EN_L3_5_IT_1	LTBP3	0.25	0.08	3.31	0.000945	0.185
Vas	EN_L3_5_IT_2	LTBP3	0.10	0.05	1.85	0.0649	0.431
Vas	EN_L3_5_IT_3	LTBP3	0.04	0.05	0.70	0.483	0.771
Vas	EN_L5_6_NP	LTBP3	-0.08	0.11	-0.71	0.477	0.951
Vas	EN_L6B	LTBP3	0.01	0.14	0.09	0.93	0.989
Vas	EN_L6_CT	LTBP3	0.09	0.09	1.01	0.311	0.881
Vas	EN_L6_IT_1	LTBP3	0.12	0.09	1.35	0.176	0.774
Vas	EN_L6_IT_2	LTBP3	0.14	0.10	1.47	0.143	0.924
Vas	Endo	LTBP3	0.09	0.41	0.23	0.819	0.996
Vas	IN_ADARB2	LTBP3	0.08	0.07	1.11	0.265	0.849
Vas	IN_LAMP5_LHX6	LTBP3	0.10	0.09	1.10	0.273	0.815
Vas	IN_LAMP5_RELN	LTBP3	0.08	0.07	1.09	0.276	0.856
Vas	IN_PVALB	LTBP3	-0.03	0.06	-0.46	0.647	0.933
Vas	IN_PVALB_CHC	LTBP3	0.17	0.10	1.72	0.0848	0.787
Vas	IN_SST	LTBP3	0.05	0.06	0.74	0.462	0.96
Vas	IN_VIP	LTBP3	0.04	0.05	0.76	0.448	0.83
Vas	Micro	LTBP3	-0.06	0.08	-0.80	0.421	0.849
Vas	OPC	LTBP3	0.05	0.05	1.05	0.292	0.986
Vas	Oligo	LTBP3	0.05	0.05	1.11	0.268	0.704
Vas	PC	LTBP3	-0.49	0.42	-1.16	0.248	1
Vas	VLMC	LTBP3	0.03	0.17	0.19	0.852	0.991
Vas	Astro	LTBP4	0.36	0.15	2.38	0.0172	0.309
Vas	EN_L2_3_IT	LTBP4	-0.00	0.06	-0.03	0.972	0.991
Vas	EN_L3_5_IT_1	LTBP4	-0.00	0.08	-0.03	0.974	0.995
Vas	EN_L3_5_IT_2	LTBP4	0.13	0.08	1.58	0.115	0.518
Vas	EN_L3_5_IT_3	LTBP4	0.13	0.09	1.43	0.153	0.466
Vas	EN_L5_6_NP	LTBP4	-0.03	0.12	-0.23	0.816	0.984
Vas	EN_L6B	LTBP4	0.14	0.13	1.02	0.31	0.832
Vas	EN_L6_CT	LTBP4	0.12	0.11	1.05	0.295	0.876
Vas	EN_L6_IT_1	LTBP4	0.01	0.13	0.07	0.948	0.992
Vas	EN_L6_IT_2	LTBP4	0.24	0.15	1.55	0.12	0.914
Vas	IN_ADARB2	LTBP4	0.01	0.08	0.18	0.861	0.984
Vas	IN_LAMP5_LHX6	LTBP4	-0.11	0.11	-1.08	0.279	0.815
Vas	IN_LAMP5_RELN	LTBP4	0.04	0.10	0.34	0.735	0.972
Vas	IN_PVALB	LTBP4	-0.01	0.08	-0.16	0.876	0.981
Vas	IN_SST	LTBP4	0.03	0.08	0.36	0.715	0.983
Vas	IN_VIP	LTBP4	0.07	0.08	0.87	0.383	0.797
Vas	Micro	LTBP4	-0.17	0.14	-1.22	0.221	0.736
Vas	OPC	LTBP4	0.07	0.14	0.54	0.59	0.992
Vas	Oligo	LTBP4	0.02	0.09	0.20	0.84	0.956
Vas	Astro	LTBR	-0.01	0.10	-0.06	0.955	0.991
Vas	EN_L2_3_IT	LTBR	-0.15	0.13	-1.15	0.251	0.646
Vas	Micro	LTBR	-0.06	0.08	-0.79	0.432	0.853
Vas	OPC	LTBR	0.02	0.10	0.20	0.84	0.999
Vas	Oligo	LTBR	0.01	0.10	0.07	0.945	0.987
Vas	PC	LTBR	0.28	0.41	0.67	0.501	1
Vas	Astro	LTC4S	-0.05	0.12	-0.44	0.658	0.923
Vas	EN_L2_3_IT	LTC4S	0.12	0.10	1.11	0.266	0.66
Vas	Micro	LTC4S	-0.20	0.19	-1.03	0.305	0.79
Vas	Oligo	LTC4S	-0.13	0.11	-1.23	0.22	0.667
Vas	EN_L2_3_IT	LTK	0.27	0.09	2.94	0.00326	0.145
Vas	EN_L3_5_IT_2	LTK	-0.26	0.51	-0.52	0.606	0.883
Vas	Oligo	LTK	0.08	0.14	0.57	0.567	0.865
Vas	Astro	LTN1	-0.11	0.05	-2.20	0.0279	0.372
Vas	EN_L2_3_IT	LTN1	0.05	0.03	1.83	0.0676	0.409
Vas	EN_L3_5_IT_1	LTN1	0.06	0.05	1.14	0.255	0.761
Vas	EN_L3_5_IT_2	LTN1	0.06	0.04	1.49	0.137	0.55
Vas	EN_L3_5_IT_3	LTN1	0.02	0.04	0.56	0.578	0.827
Vas	EN_L5_6_NP	LTN1	0.07	0.07	1.02	0.309	0.938
Vas	EN_L5_ET	LTN1	0.17	0.33	0.51	0.609	0.993
Vas	EN_L6B	LTN1	0.01	0.07	0.15	0.878	0.983
Vas	EN_L6_CT	LTN1	-0.06	0.06	-1.06	0.29	0.872
Vas	EN_L6_IT_1	LTN1	0.03	0.07	0.48	0.63	0.939
Vas	EN_L6_IT_2	LTN1	-0.01	0.07	-0.17	0.866	0.989
Vas	Endo	LTN1	0.01	0.12	0.11	0.913	0.996
Vas	IN_ADARB2	LTN1	-0.09	0.06	-1.58	0.113	0.763
Vas	IN_LAMP5_LHX6	LTN1	-0.00	0.06	-0.02	0.983	0.997
Vas	IN_LAMP5_RELN	LTN1	0.01	0.05	0.12	0.901	0.995
Vas	IN_PVALB	LTN1	0.04	0.04	0.93	0.352	0.85
Vas	IN_PVALB_CHC	LTN1	0.02	0.06	0.31	0.76	0.987
Vas	IN_SST	LTN1	-0.02	0.05	-0.46	0.646	0.978
Vas	IN_VIP	LTN1	0.00	0.04	0.01	0.995	0.999
Vas	Micro	LTN1	0.09	0.06	1.49	0.135	0.651
Vas	OPC	LTN1	-0.03	0.04	-0.72	0.473	0.988
Vas	Oligo	LTN1	-0.03	0.03	-0.86	0.389	0.782
Vas	PC	LTN1	0.04	0.12	0.35	0.727	1
Vas	PVM	LTN1	0.33	0.50	0.66	0.512	0.949
Vas	VLMC	LTN1	0.30	0.17	1.70	0.0892	0.778
Vas	Astro	LTO1	0.08	0.06	1.51	0.131	0.607
Vas	EN_L2_3_IT	LTO1	-0.06	0.04	-1.36	0.175	0.572
Vas	EN_L3_5_IT_1	LTO1	-0.08	0.07	-1.15	0.248	0.757
Vas	EN_L3_5_IT_2	LTO1	0.02	0.06	0.38	0.706	0.919
Vas	EN_L3_5_IT_3	LTO1	0.00	0.06	0.01	0.99	0.996
Vas	EN_L5_6_NP	LTO1	-0.07	0.09	-0.76	0.446	0.949
Vas	EN_L5_ET	LTO1	-0.29	0.45	-0.63	0.526	0.984
Vas	EN_L6B	LTO1	-0.03	0.09	-0.35	0.729	0.96
Vas	EN_L6_CT	LTO1	-0.03	0.08	-0.39	0.7	0.972
Vas	EN_L6_IT_1	LTO1	-0.02	0.08	-0.24	0.813	0.976
Vas	EN_L6_IT_2	LTO1	-0.05	0.10	-0.51	0.612	0.972
Vas	IN_ADARB2	LTO1	-0.05	0.08	-0.69	0.493	0.923
Vas	IN_LAMP5_LHX6	LTO1	0.10	0.09	1.13	0.259	0.815
Vas	IN_LAMP5_RELN	LTO1	0.02	0.08	0.21	0.831	0.985
Vas	IN_PVALB	LTO1	0.01	0.06	0.16	0.87	0.981
Vas	IN_PVALB_CHC	LTO1	0.11	0.10	1.08	0.278	0.906
Vas	IN_SST	LTO1	0.04	0.06	0.65	0.519	0.966
Vas	IN_VIP	LTO1	0.03	0.06	0.58	0.562	0.878
Vas	Micro	LTO1	0.04	0.08	0.56	0.576	0.905
Vas	OPC	LTO1	-0.09	0.06	-1.49	0.137	0.986
Vas	Oligo	LTO1	0.10	0.04	2.31	0.021	0.358
Vas	Astro	LTV1	-0.07	0.11	-0.64	0.525	0.873
Vas	EN_L2_3_IT	LTV1	-0.01	0.06	-0.21	0.832	0.954
Vas	EN_L3_5_IT_2	LTV1	-0.12	0.10	-1.14	0.253	0.672
Vas	EN_L3_5_IT_3	LTV1	-0.10	0.10	-0.99	0.32	0.649
Vas	EN_L6B	LTV1	0.20	0.54	0.37	0.713	0.958
Vas	EN_L6_IT_1	LTV1	0.87	0.35	2.50	0.0125	0.44
Vas	IN_PVALB	LTV1	0.00	0.10	0.01	0.993	0.998
Vas	IN_SST	LTV1	-0.15	0.12	-1.32	0.186	0.899
Vas	IN_VIP	LTV1	-0.07	0.11	-0.65	0.516	0.862
Vas	Micro	LTV1	-0.03	0.13	-0.20	0.842	0.97
Vas	OPC	LTV1	-0.08	0.11	-0.77	0.443	0.986
Vas	Oligo	LTV1	-0.07	0.08	-0.82	0.415	0.798
Vas	Adaptive	LUC7L	0.01	0.24	0.03	0.974	0.989
Vas	Astro	LUC7L	0.02	0.05	0.32	0.747	0.95
Vas	EN_L2_3_IT	LUC7L	-0.05	0.04	-1.19	0.233	0.63
Vas	EN_L3_5_IT_1	LUC7L	-0.06	0.06	-0.99	0.324	0.801
Vas	EN_L3_5_IT_2	LUC7L	-0.07	0.06	-1.28	0.201	0.621
Vas	EN_L3_5_IT_3	LUC7L	0.01	0.05	0.15	0.881	0.959
Vas	EN_L5_6_NP	LUC7L	-0.11	0.07	-1.53	0.126	0.915
Vas	EN_L5_ET	LUC7L	0.17	0.30	0.56	0.575	0.984
Vas	EN_L6B	LUC7L	-0.08	0.08	-1.03	0.302	0.827
Vas	EN_L6_CT	LUC7L	-0.04	0.06	-0.69	0.49	0.932
Vas	EN_L6_IT_1	LUC7L	-0.06	0.07	-0.79	0.432	0.885
Vas	EN_L6_IT_2	LUC7L	0.02	0.07	0.25	0.799	0.984
Vas	Endo	LUC7L	-0.18	0.11	-1.56	0.119	0.988
Vas	IN_ADARB2	LUC7L	-0.16	0.06	-2.73	0.00628	0.492
Vas	IN_LAMP5_LHX6	LUC7L	-0.13	0.07	-1.89	0.059	0.562
Vas	IN_LAMP5_RELN	LUC7L	-0.04	0.06	-0.70	0.487	0.921
Vas	IN_PVALB	LUC7L	-0.04	0.05	-0.80	0.424	0.876
Vas	IN_PVALB_CHC	LUC7L	-0.04	0.06	-0.55	0.583	0.962
Vas	IN_SST	LUC7L	-0.07	0.06	-1.23	0.217	0.909
Vas	IN_VIP	LUC7L	-0.06	0.05	-1.06	0.291	0.741
Vas	Micro	LUC7L	0.05	0.06	0.86	0.391	0.835
Vas	OPC	LUC7L	-0.08	0.05	-1.61	0.108	0.986
Vas	Oligo	LUC7L	-0.04	0.04	-0.99	0.322	0.743
Vas	PC	LUC7L	-0.23	0.12	-1.91	0.0557	1
Vas	PVM	LUC7L	0.03	0.16	0.21	0.836	0.982
Vas	SMC	LUC7L	-0.83	0.88	-0.94	0.345	0.841
Vas	VLMC	LUC7L	0.04	0.14	0.31	0.756	0.979
Vas	Astro	LUC7L2	-0.21	0.08	-2.73	0.00634	0.231
Vas	EN_L2_3_IT	LUC7L2	-0.03	0.06	-0.51	0.613	0.869
Vas	EN_L3_5_IT_1	LUC7L2	0.00	0.09	0.01	0.99	0.997
Vas	EN_L3_5_IT_2	LUC7L2	-0.06	0.06	-1.00	0.317	0.726
Vas	EN_L3_5_IT_3	LUC7L2	-0.01	0.07	-0.08	0.935	0.979
Vas	EN_L5_6_NP	LUC7L2	0.06	0.11	0.50	0.614	0.965
Vas	EN_L6B	LUC7L2	-0.03	0.12	-0.28	0.779	0.969
Vas	EN_L6_CT	LUC7L2	-0.06	0.11	-0.57	0.57	0.946
Vas	EN_L6_IT_1	LUC7L2	-0.04	0.11	-0.33	0.739	0.963
Vas	EN_L6_IT_2	LUC7L2	-0.05	0.13	-0.40	0.686	0.975
Vas	IN_ADARB2	LUC7L2	0.09	0.10	0.91	0.361	0.892
Vas	IN_LAMP5_LHX6	LUC7L2	-0.03	0.11	-0.25	0.803	0.967
Vas	IN_LAMP5_RELN	LUC7L2	0.03	0.09	0.37	0.71	0.97
Vas	IN_PVALB	LUC7L2	-0.00	0.08	-0.02	0.983	0.996
Vas	IN_PVALB_CHC	LUC7L2	-0.19	0.11	-1.71	0.0866	0.787
Vas	IN_SST	LUC7L2	-0.02	0.09	-0.19	0.851	0.991
Vas	IN_VIP	LUC7L2	-0.01	0.07	-0.11	0.909	0.982
Vas	Micro	LUC7L2	-0.15	0.10	-1.51	0.132	0.644
Vas	OPC	LUC7L2	-0.17	0.08	-2.29	0.0222	0.986
Vas	Oligo	LUC7L2	-0.14	0.07	-2.14	0.0323	0.395
Vas	Adaptive	LUC7L3	0.13	0.19	0.69	0.488	0.863
Vas	Astro	LUC7L3	0.00	0.05	0.11	0.915	0.984
Vas	EN_L2_3_IT	LUC7L3	-0.07	0.04	-1.90	0.0572	0.391
Vas	EN_L3_5_IT_1	LUC7L3	-0.07	0.04	-1.63	0.103	0.603
Vas	EN_L3_5_IT_2	LUC7L3	-0.01	0.04	-0.33	0.742	0.928
Vas	EN_L3_5_IT_3	LUC7L3	-0.02	0.04	-0.60	0.549	0.811
Vas	EN_L5_6_NP	LUC7L3	-0.12	0.05	-2.65	0.00795	0.745
Vas	EN_L5_ET	LUC7L3	-0.18	0.24	-0.73	0.467	0.975
Vas	EN_L6B	LUC7L3	-0.12	0.06	-2.08	0.0374	0.554
Vas	EN_L6_CT	LUC7L3	-0.11	0.04	-2.39	0.0167	0.485
Vas	EN_L6_IT_1	LUC7L3	-0.12	0.05	-2.30	0.0216	0.507
Vas	EN_L6_IT_2	LUC7L3	-0.00	0.05	-0.07	0.942	0.996
Vas	Endo	LUC7L3	-0.01	0.08	-0.15	0.877	0.996
Vas	IN_ADARB2	LUC7L3	-0.08	0.04	-1.88	0.0595	0.689
Vas	IN_LAMP5_LHX6	LUC7L3	-0.05	0.04	-1.18	0.238	0.796
Vas	IN_LAMP5_RELN	LUC7L3	-0.04	0.04	-0.99	0.321	0.873
Vas	IN_PVALB	LUC7L3	-0.03	0.03	-0.97	0.33	0.837
Vas	IN_PVALB_CHC	LUC7L3	-0.06	0.05	-1.21	0.227	0.883
Vas	IN_SST	LUC7L3	-0.03	0.04	-0.69	0.492	0.962
Vas	IN_VIP	LUC7L3	-0.04	0.03	-1.16	0.245	0.709
Vas	Micro	LUC7L3	0.02	0.04	0.51	0.612	0.912
Vas	OPC	LUC7L3	-0.07	0.04	-1.99	0.0466	0.986
Vas	Oligo	LUC7L3	-0.05	0.03	-1.43	0.153	0.597
Vas	PC	LUC7L3	-0.04	0.07	-0.57	0.567	1
Vas	PVM	LUC7L3	-0.01	0.10	-0.13	0.899	0.986
Vas	SMC	LUC7L3	-0.39	0.19	-2.06	0.0392	0.466
Vas	VLMC	LUC7L3	-0.06	0.10	-0.59	0.556	0.937
Vas	Astro	LURAP1	-0.01	0.10	-0.10	0.921	0.984
Vas	EN_L2_3_IT	LURAP1	-0.18	0.06	-3.20	0.0014	0.111
Vas	EN_L3_5_IT_1	LURAP1	-0.02	0.09	-0.20	0.845	0.97
Vas	EN_L3_5_IT_2	LURAP1	-0.04	0.07	-0.55	0.581	0.873
Vas	EN_L3_5_IT_3	LURAP1	-0.14	0.07	-1.97	0.0493	0.279
Vas	EN_L5_6_NP	LURAP1	0.06	0.14	0.43	0.668	0.966
Vas	EN_L6B	LURAP1	-0.29	0.15	-1.88	0.0601	0.613
Vas	EN_L6_CT	LURAP1	-0.17	0.10	-1.68	0.0931	0.715
Vas	EN_L6_IT_1	LURAP1	-0.18	0.09	-1.98	0.048	0.602
Vas	EN_L6_IT_2	LURAP1	0.02	0.13	0.19	0.846	0.985
Vas	IN_ADARB2	LURAP1	-0.15	0.11	-1.42	0.154	0.797
Vas	IN_LAMP5_LHX6	LURAP1	-0.00	0.13	-0.03	0.974	0.994
Vas	IN_LAMP5_RELN	LURAP1	0.02	0.11	0.20	0.841	0.986
Vas	IN_PVALB	LURAP1	-0.09	0.08	-1.13	0.26	0.808
Vas	IN_SST	LURAP1	-0.16	0.10	-1.58	0.114	0.873
Vas	IN_VIP	LURAP1	0.02	0.07	0.33	0.744	0.943
Vas	Micro	LURAP1	0.10	0.17	0.62	0.538	0.891
Vas	OPC	LURAP1	-0.04	0.07	-0.59	0.553	0.989
Vas	Oligo	LURAP1	0.02	0.05	0.32	0.749	0.932
Vas	Astro	LURAP1L	-0.06	0.13	-0.44	0.657	0.923
Vas	EN_L2_3_IT	LURAP1L	-0.06	0.06	-0.92	0.356	0.728
Vas	EN_L3_5_IT_1	LURAP1L	-0.08	0.12	-0.68	0.495	0.885
Vas	EN_L3_5_IT_2	LURAP1L	-0.07	0.09	-0.76	0.446	0.812
Vas	EN_L3_5_IT_3	LURAP1L	-0.07	0.08	-0.93	0.353	0.676
Vas	EN_L5_6_NP	LURAP1L	-0.06	0.15	-0.42	0.677	0.968
Vas	EN_L6B	LURAP1L	-0.32	0.16	-2.03	0.042	0.574
Vas	EN_L6_CT	LURAP1L	0.02	0.14	0.17	0.864	0.985
Vas	EN_L6_IT_1	LURAP1L	-0.16	0.13	-1.26	0.208	0.79
Vas	EN_L6_IT_2	LURAP1L	0.12	0.16	0.76	0.448	0.964
Vas	IN_ADARB2	LURAP1L	-0.00	0.07	-0.05	0.959	0.996
Vas	IN_LAMP5_LHX6	LURAP1L	0.14	0.08	1.65	0.0985	0.658
Vas	IN_LAMP5_RELN	LURAP1L	0.03	0.08	0.32	0.746	0.972
Vas	IN_PVALB	LURAP1L	-0.00	0.05	-0.02	0.986	0.996
Vas	IN_PVALB_CHC	LURAP1L	0.05	0.10	0.52	0.601	0.964
Vas	IN_SST	LURAP1L	-0.11	0.07	-1.60	0.11	0.863
Vas	IN_VIP	LURAP1L	0.01	0.05	0.31	0.757	0.945
Vas	OPC	LURAP1L	-0.09	0.13	-0.70	0.483	0.988
Vas	Oligo	LURAP1L	-0.17	0.20	-0.85	0.398	0.788
Vas	PC	LURAP1L	0.02	0.57	0.03	0.974	1
Vas	Astro	LUZP1	0.03	0.04	0.68	0.498	0.861
Vas	EN_L2_3_IT	LUZP1	0.01	0.03	0.40	0.692	0.904
Vas	EN_L3_5_IT_1	LUZP1	0.01	0.05	0.18	0.858	0.973
Vas	EN_L3_5_IT_2	LUZP1	-0.04	0.04	-1.12	0.265	0.685
Vas	EN_L3_5_IT_3	LUZP1	-0.01	0.04	-0.29	0.77	0.919
Vas	EN_L5_6_NP	LUZP1	0.09	0.05	1.67	0.0958	0.894
Vas	EN_L5_ET	LUZP1	-0.41	0.25	-1.64	0.1	0.894
Vas	EN_L6B	LUZP1	0.02	0.07	0.37	0.715	0.958
Vas	EN_L6_CT	LUZP1	-0.01	0.06	-0.17	0.866	0.985
Vas	EN_L6_IT_1	LUZP1	0.03	0.06	0.44	0.662	0.945
Vas	EN_L6_IT_2	LUZP1	0.12	0.07	1.72	0.0846	0.889
Vas	Endo	LUZP1	-0.14	0.10	-1.49	0.136	0.988
Vas	IN_ADARB2	LUZP1	-0.06	0.06	-1.06	0.291	0.859
Vas	IN_LAMP5_LHX6	LUZP1	-0.06	0.06	-0.96	0.335	0.841
Vas	IN_LAMP5_RELN	LUZP1	-0.09	0.05	-1.69	0.0905	0.765
Vas	IN_PVALB	LUZP1	-0.03	0.03	-0.85	0.393	0.865
Vas	IN_PVALB_CHC	LUZP1	-0.01	0.06	-0.25	0.803	0.987
Vas	IN_SST	LUZP1	-0.04	0.05	-0.69	0.49	0.962
Vas	IN_VIP	LUZP1	-0.08	0.04	-2.18	0.0292	0.41
Vas	Micro	LUZP1	0.08	0.05	1.52	0.129	0.642
Vas	OPC	LUZP1	0.07	0.05	1.38	0.168	0.986
Vas	Oligo	LUZP1	0.08	0.07	1.08	0.279	0.714
Vas	PC	LUZP1	-0.04	0.15	-0.27	0.79	1
Vas	PVM	LUZP1	0.05	0.16	0.28	0.777	0.974
Vas	VLMC	LUZP1	0.15	0.15	1.02	0.309	0.872
Vas	Astro	LUZP2	-0.08	0.12	-0.62	0.533	0.876
Vas	EN_L2_3_IT	LUZP2	0.13	0.10	1.30	0.193	0.59
Vas	EN_L3_5_IT_1	LUZP2	0.06	0.15	0.40	0.691	0.946
Vas	EN_L3_5_IT_2	LUZP2	-0.06	0.12	-0.49	0.627	0.891
Vas	EN_L3_5_IT_3	LUZP2	0.06	0.10	0.63	0.53	0.802
Vas	EN_L5_6_NP	LUZP2	0.08	0.08	0.97	0.332	0.945
Vas	EN_L5_ET	LUZP2	0.88	0.41	2.15	0.0316	0.733
Vas	EN_L6B	LUZP2	-0.01	0.09	-0.12	0.902	0.988
Vas	EN_L6_CT	LUZP2	0.11	0.07	1.45	0.147	0.783
Vas	EN_L6_IT_1	LUZP2	-0.05	0.17	-0.29	0.769	0.969
Vas	EN_L6_IT_2	LUZP2	0.04	0.23	0.17	0.862	0.989
Vas	IN_ADARB2	LUZP2	-0.05	0.09	-0.52	0.603	0.953
Vas	IN_LAMP5_LHX6	LUZP2	0.30	0.10	2.84	0.00456	0.249
Vas	IN_LAMP5_RELN	LUZP2	-0.02	0.06	-0.29	0.775	0.975
Vas	IN_PVALB	LUZP2	0.06	0.07	0.92	0.358	0.855
Vas	IN_PVALB_CHC	LUZP2	0.06	0.06	0.88	0.379	0.932
Vas	IN_SST	LUZP2	0.22	0.12	1.88	0.0601	0.831
Vas	IN_VIP	LUZP2	0.10	0.11	0.90	0.37	0.79
Vas	Micro	LUZP2	-0.05	0.12	-0.44	0.661	0.926
Vas	OPC	LUZP2	0.04	0.05	0.87	0.382	0.986
Vas	Oligo	LUZP2	0.09	0.09	1.04	0.299	0.73
Vas	Astro	LVRN	0.05	0.16	0.30	0.767	0.955
Vas	EN_L2_3_IT	LVRN	0.08	0.13	0.60	0.547	0.837
Vas	EN_L3_5_IT_2	LVRN	0.16	0.17	0.93	0.352	0.752
Vas	EN_L3_5_IT_3	LVRN	0.41	0.17	2.35	0.019	0.179
Vas	EN_L6_IT_1	LVRN	-0.40	0.45	-0.88	0.377	0.863
Vas	IN_ADARB2	LVRN	-0.39	0.42	-0.95	0.344	0.884
Vas	IN_PVALB	LVRN	-0.13	0.57	-0.23	0.82	0.974
Vas	IN_VIP	LVRN	0.29	0.15	1.90	0.0571	0.491
Vas	OPC	LVRN	-0.21	0.17	-1.22	0.224	0.986
Vas	Oligo	LVRN	0.20	0.15	1.37	0.17	0.615
Vas	Astro	LXN	-0.04	0.12	-0.36	0.715	0.94
Vas	EN_L2_3_IT	LXN	-0.03	0.11	-0.24	0.813	0.947
Vas	EN_L3_5_IT_1	LXN	-0.08	0.14	-0.60	0.55	0.9
Vas	EN_L3_5_IT_2	LXN	-0.14	0.12	-1.16	0.247	0.665
Vas	EN_L3_5_IT_3	LXN	-0.18	0.12	-1.57	0.116	0.411
Vas	EN_L5_6_NP	LXN	0.14	0.45	0.32	0.75	0.978
Vas	EN_L6B	LXN	0.41	0.35	1.16	0.244	0.8
Vas	EN_L6_CT	LXN	-0.30	0.43	-0.70	0.484	0.932
Vas	EN_L6_IT_1	LXN	-0.16	0.16	-1.03	0.302	0.841
Vas	EN_L6_IT_2	LXN	-0.00	0.20	-0.02	0.985	0.997
Vas	IN_LAMP5_RELN	LXN	-0.11	0.14	-0.80	0.424	0.904
Vas	IN_PVALB	LXN	-0.13	0.13	-1.00	0.317	0.831
Vas	IN_SST	LXN	-0.00	0.14	-0.00	0.999	1
Vas	IN_VIP	LXN	-0.37	0.13	-2.86	0.00428	0.292
Vas	Micro	LXN	-0.00	0.13	-0.02	0.985	0.998
Vas	OPC	LXN	-0.17	0.13	-1.29	0.196	0.986
Vas	Oligo	LXN	-0.17	0.11	-1.56	0.119	0.556
Vas	Astro	LY6E	-0.13	0.11	-1.16	0.246	0.719
Vas	EN_L2_3_IT	LY6E	0.08	0.07	1.16	0.246	0.642
Vas	EN_L3_5_IT_1	LY6E	0.19	0.10	1.94	0.0524	0.518
Vas	EN_L3_5_IT_2	LY6E	0.08	0.07	1.09	0.275	0.694
Vas	EN_L3_5_IT_3	LY6E	0.01	0.08	0.10	0.924	0.976
Vas	EN_L5_6_NP	LY6E	0.88	0.51	1.71	0.0864	0.894
Vas	EN_L6B	LY6E	0.06	0.15	0.43	0.669	0.95
Vas	EN_L6_CT	LY6E	-0.02	0.11	-0.23	0.82	0.981
Vas	EN_L6_IT_1	LY6E	0.04	0.11	0.39	0.694	0.952
Vas	EN_L6_IT_2	LY6E	0.06	0.15	0.41	0.683	0.975
Vas	Endo	LY6E	-0.52	0.16	-3.18	0.00145	0.571
Vas	IN_ADARB2	LY6E	-0.01	0.12	-0.10	0.919	0.991
Vas	IN_LAMP5_RELN	LY6E	0.02	0.11	0.16	0.875	0.991
Vas	IN_PVALB	LY6E	0.09	0.09	0.92	0.356	0.853
Vas	IN_SST	LY6E	-0.03	0.10	-0.30	0.761	0.986
Vas	IN_VIP	LY6E	0.16	0.08	1.99	0.0467	0.467
Vas	Micro	LY6E	0.09	0.80	0.12	0.906	0.985
Vas	OPC	LY6E	-0.06	0.11	-0.54	0.592	0.992
Vas	Oligo	LY6E	-0.08	0.09	-0.90	0.37	0.771
Vas	EN_L2_3_IT	LY6G5C	0.11	0.13	0.85	0.395	0.754
Vas	EN_L3_5_IT_2	LY6G5C	0.11	0.14	0.80	0.424	0.799
Vas	IN_VIP	LY6G5C	-0.03	0.14	-0.20	0.84	0.963
Vas	Oligo	LY6G5C	-0.04	0.12	-0.34	0.733	0.928
Vas	Astro	LY6H	0.03	0.09	0.28	0.783	0.958
Vas	EN_L2_3_IT	LY6H	0.11	0.07	1.60	0.11	0.485
Vas	EN_L3_5_IT_1	LY6H	0.10	0.07	1.42	0.156	0.671
Vas	EN_L3_5_IT_2	LY6H	0.25	0.11	2.32	0.0204	0.284
Vas	EN_L3_5_IT_3	LY6H	0.10	0.07	1.53	0.126	0.423
Vas	EN_L5_6_NP	LY6H	0.09	0.10	0.94	0.347	0.948
Vas	EN_L5_ET	LY6H	0.71	0.40	1.79	0.0734	0.83
Vas	EN_L6B	LY6H	0.13	0.09	1.50	0.134	0.727
Vas	EN_L6_CT	LY6H	0.09	0.08	1.11	0.268	0.86
Vas	EN_L6_IT_1	LY6H	0.06	0.09	0.59	0.554	0.922
Vas	EN_L6_IT_2	LY6H	0.05	0.13	0.39	0.699	0.976
Vas	IN_ADARB2	LY6H	0.02	0.08	0.29	0.77	0.976
Vas	IN_LAMP5_LHX6	LY6H	0.04	0.07	0.60	0.549	0.913
Vas	IN_LAMP5_RELN	LY6H	0.03	0.07	0.37	0.709	0.969
Vas	IN_PVALB	LY6H	0.05	0.07	0.69	0.49	0.893
Vas	IN_PVALB_CHC	LY6H	0.18	0.12	1.44	0.15	0.853
Vas	IN_SST	LY6H	-0.07	0.06	-1.18	0.237	0.916
Vas	IN_VIP	LY6H	-0.04	0.05	-0.68	0.495	0.851
Vas	Micro	LY6H	0.00	0.11	0.01	0.991	0.998
Vas	OPC	LY6H	-0.16	0.08	-2.03	0.0427	0.986
Vas	Oligo	LY6H	-0.00	0.09	-0.05	0.959	0.991
Vas	EN_L2_3_IT	LY86	-0.10	0.11	-0.93	0.354	0.726
Vas	EN_L3_5_IT_1	LY86	-0.12	0.15	-0.81	0.419	0.858
Vas	EN_L3_5_IT_2	LY86	-0.28	0.12	-2.45	0.0141	0.241
Vas	EN_L3_5_IT_3	LY86	-0.35	0.13	-2.78	0.00549	0.103
Vas	EN_L5_6_NP	LY86	0.16	0.18	0.89	0.374	0.948
Vas	EN_L6_CT	LY86	0.12	0.18	0.70	0.486	0.932
Vas	EN_L6_IT_1	LY86	-0.09	0.15	-0.59	0.553	0.921
Vas	IN_VIP	LY86	0.05	0.13	0.36	0.715	0.933
Vas	Micro	LY86	-0.00	0.07	-0.01	0.995	0.998
Vas	Oligo	LY86	0.08	0.11	0.71	0.475	0.825
Vas	PVM	LY86	0.30	0.18	1.69	0.0906	0.806
Vas	Astro	LY96	0.21	0.12	1.69	0.0906	0.534
Vas	EN_L2_3_IT	LY96	0.03	0.09	0.35	0.729	0.916
Vas	EN_L3_5_IT_2	LY96	-0.06	0.47	-0.14	0.892	0.975
Vas	EN_L3_5_IT_3	LY96	-0.09	0.12	-0.78	0.434	0.737
Vas	EN_L6_CT	LY96	-0.22	0.63	-0.36	0.722	0.973
Vas	EN_L6_IT_1	LY96	0.10	0.15	0.66	0.508	0.907
Vas	Endo	LY96	0.54	0.47	1.16	0.247	0.995
Vas	IN_PVALB	LY96	-0.07	0.10	-0.69	0.488	0.892
Vas	IN_SST	LY96	0.16	0.12	1.32	0.187	0.899
Vas	IN_VIP	LY96	0.01	0.09	0.14	0.888	0.978
Vas	Micro	LY96	-0.01	0.13	-0.06	0.949	0.994
Vas	Oligo	LY96	0.08	0.09	0.85	0.394	0.785
Vas	PVM	LY96	0.09	0.23	0.42	0.677	0.96
Vas	Astro	LYAR	-0.03	0.06	-0.45	0.651	0.922
Vas	EN_L2_3_IT	LYAR	-0.00	0.08	-0.02	0.981	0.993
Vas	EN_L3_5_IT_1	LYAR	0.12	0.13	0.97	0.331	0.805
Vas	EN_L3_5_IT_2	LYAR	0.04	0.11	0.42	0.678	0.91
Vas	EN_L3_5_IT_3	LYAR	0.01	0.10	0.10	0.921	0.975
Vas	EN_L6B	LYAR	0.08	0.42	0.19	0.852	0.979
Vas	EN_L6_CT	LYAR	-0.07	0.45	-0.16	0.873	0.985
Vas	EN_L6_IT_1	LYAR	-0.33	0.40	-0.83	0.404	0.873
Vas	IN_PVALB	LYAR	-0.18	0.10	-1.69	0.0904	0.661
Vas	IN_SST	LYAR	-0.07	0.11	-0.59	0.553	0.97
Vas	IN_VIP	LYAR	0.07	0.09	0.83	0.404	0.808
Vas	Micro	LYAR	-0.07	0.11	-0.66	0.508	0.881
Vas	OPC	LYAR	0.01	0.09	0.11	0.912	0.999
Vas	Oligo	LYAR	-0.04	0.05	-0.76	0.445	0.813
Vas	Astro	LYG1	0.28	0.09	3.09	0.00204	0.148
Vas	EN_L2_3_IT	LYG1	-0.04	0.07	-0.61	0.541	0.834
Vas	EN_L3_5_IT_1	LYG1	-0.09	0.12	-0.76	0.45	0.87
Vas	EN_L3_5_IT_2	LYG1	-0.08	0.09	-0.93	0.352	0.752
Vas	EN_L3_5_IT_3	LYG1	-0.07	0.08	-0.82	0.414	0.724
Vas	EN_L5_6_NP	LYG1	0.17	0.14	1.18	0.239	0.929
Vas	EN_L6B	LYG1	0.07	0.15	0.49	0.624	0.941
Vas	EN_L6_CT	LYG1	-0.05	0.15	-0.34	0.734	0.975
Vas	EN_L6_IT_1	LYG1	-0.10	0.12	-0.84	0.402	0.872
Vas	EN_L6_IT_2	LYG1	0.22	0.15	1.45	0.147	0.924
Vas	IN_ADARB2	LYG1	0.04	0.14	0.28	0.776	0.976
Vas	IN_LAMP5_LHX6	LYG1	-0.21	0.16	-1.27	0.203	0.774
Vas	IN_LAMP5_RELN	LYG1	-0.24	0.12	-1.98	0.0482	0.749
Vas	IN_PVALB	LYG1	-0.07	0.09	-0.79	0.427	0.876
Vas	IN_SST	LYG1	-0.20	0.10	-1.97	0.0486	0.824
Vas	IN_VIP	LYG1	-0.13	0.09	-1.38	0.168	0.641
Vas	OPC	LYG1	0.01	0.10	0.14	0.891	0.999
Vas	Oligo	LYG1	0.10	0.07	1.54	0.123	0.56
Vas	Astro	LYG2	0.13	0.12	1.03	0.302	0.763
Vas	EN_L2_3_IT	LYG2	-0.06	0.08	-0.73	0.464	0.795
Vas	EN_L3_5_IT_1	LYG2	0.02	0.12	0.17	0.864	0.976
Vas	EN_L3_5_IT_2	LYG2	-0.10	0.09	-1.10	0.273	0.692
Vas	EN_L3_5_IT_3	LYG2	-0.05	0.09	-0.58	0.564	0.82
Vas	EN_L5_6_NP	LYG2	0.14	0.16	0.88	0.377	0.948
Vas	EN_L6B	LYG2	-0.17	0.17	-1.01	0.315	0.835
Vas	EN_L6_CT	LYG2	-0.04	0.16	-0.23	0.817	0.981
Vas	EN_L6_IT_1	LYG2	-0.19	0.14	-1.36	0.172	0.774
Vas	EN_L6_IT_2	LYG2	-0.06	0.16	-0.37	0.709	0.977
Vas	IN_ADARB2	LYG2	-0.17	0.14	-1.21	0.226	0.828
Vas	IN_LAMP5_RELN	LYG2	-0.15	0.13	-1.14	0.256	0.851
Vas	IN_PVALB	LYG2	-0.10	0.10	-1.01	0.311	0.83
Vas	IN_SST	LYG2	-0.24	0.13	-1.91	0.0559	0.824
Vas	IN_VIP	LYG2	-0.14	0.11	-1.25	0.21	0.685
Vas	OPC	LYG2	-0.04	0.14	-0.26	0.796	0.999
Vas	Oligo	LYG2	-0.03	0.09	-0.31	0.756	0.935
Vas	Micro	LYL1	0.06	0.10	0.65	0.515	0.884
Vas	Adaptive	LYN	-1.22	0.40	-3.02	0.00252	0.501
Vas	Astro	LYN	-0.03	0.10	-0.33	0.741	0.948
Vas	EN_L2_3_IT	LYN	-0.09	0.08	-1.02	0.307	0.694
Vas	EN_L3_5_IT_2	LYN	0.05	0.12	0.38	0.705	0.919
Vas	EN_L3_5_IT_3	LYN	-0.11	0.13	-0.88	0.377	0.696
Vas	EN_L6_IT_1	LYN	-0.27	0.53	-0.50	0.615	0.936
Vas	Endo	LYN	-0.99	0.40	-2.50	0.0123	0.914
Vas	IN_PVALB	LYN	-0.12	0.11	-1.06	0.29	0.82
Vas	IN_SST	LYN	0.03	0.15	0.22	0.823	0.99
Vas	IN_VIP	LYN	0.03	0.12	0.28	0.778	0.95
Vas	Micro	LYN	-0.06	0.06	-0.97	0.333	0.804
Vas	OPC	LYN	-0.08	0.07	-1.22	0.223	0.986
Vas	Oligo	LYN	-0.00	0.07	-0.07	0.948	0.987
Vas	PC	LYN	-0.45	0.51	-0.89	0.374	1
Vas	PVM	LYN	-0.13	0.14	-0.94	0.345	0.904
Vas	Astro	LYPD1	0.18	0.13	1.38	0.167	0.646
Vas	EN_L5_6_NP	LYPD1	0.23	0.14	1.62	0.105	0.897
Vas	IN_ADARB2	LYPD1	0.16	0.12	1.34	0.18	0.802
Vas	IN_VIP	LYPD1	0.04	0.08	0.51	0.611	0.898
Vas	OPC	LYPD1	0.04	0.08	0.51	0.612	0.996
Vas	Oligo	LYPD1	0.28	0.15	1.88	0.0597	0.454
Vas	Astro	LYPD5	0.05	0.08	0.67	0.504	0.863
Vas	EN_L2_3_IT	LYPD5	-0.03	0.05	-0.52	0.603	0.863
Vas	EN_L3_5_IT_1	LYPD5	-0.01	0.09	-0.15	0.881	0.98
Vas	EN_L3_5_IT_2	LYPD5	0.01	0.06	0.14	0.887	0.973
Vas	EN_L3_5_IT_3	LYPD5	0.00	0.06	0.02	0.984	0.993
Vas	EN_L5_6_NP	LYPD5	0.07	0.09	0.86	0.391	0.948
Vas	EN_L5_ET	LYPD5	0.82	0.84	0.97	0.331	0.967
Vas	EN_L6B	LYPD5	-0.10	0.12	-0.80	0.422	0.876
Vas	EN_L6_CT	LYPD5	0.06	0.09	0.63	0.527	0.935
Vas	EN_L6_IT_1	LYPD5	-0.17	0.13	-1.29	0.199	0.785
Vas	EN_L6_IT_2	LYPD5	-0.04	0.13	-0.29	0.771	0.979
Vas	IN_ADARB2	LYPD5	-0.07	0.08	-0.86	0.387	0.899
Vas	IN_LAMP5_LHX6	LYPD5	-0.16	0.09	-1.84	0.0663	0.59
Vas	IN_LAMP5_RELN	LYPD5	-0.01	0.07	-0.21	0.833	0.985
Vas	IN_PVALB	LYPD5	-0.02	0.08	-0.22	0.829	0.975
Vas	IN_PVALB_CHC	LYPD5	0.14	0.11	1.22	0.222	0.882
Vas	IN_SST	LYPD5	0.01	0.09	0.17	0.864	0.991
Vas	IN_VIP	LYPD5	-0.00	0.06	-0.02	0.982	0.996
Vas	OPC	LYPD5	-0.02	0.09	-0.25	0.802	0.999
Vas	Oligo	LYPD5	-0.02	0.07	-0.33	0.745	0.931
Vas	Astro	LYPD6	0.11	0.06	1.73	0.084	0.522
Vas	EN_L2_3_IT	LYPD6	0.14	0.14	1.05	0.292	0.683
Vas	EN_L3_5_IT_2	LYPD6	-0.35	0.15	-2.28	0.0224	0.292
Vas	IN_ADARB2	LYPD6	0.16	0.10	1.59	0.112	0.763
Vas	IN_LAMP5_LHX6	LYPD6	0.05	0.07	0.77	0.44	0.882
Vas	IN_LAMP5_RELN	LYPD6	0.15	0.07	2.00	0.0458	0.749
Vas	IN_PVALB	LYPD6	-0.07	0.06	-1.06	0.289	0.82
Vas	IN_PVALB_CHC	LYPD6	-0.03	0.10	-0.25	0.802	0.987
Vas	IN_SST	LYPD6	0.08	0.18	0.41	0.68	0.982
Vas	IN_VIP	LYPD6	0.12	0.06	2.11	0.0345	0.425
Vas	OPC	LYPD6	-0.02	0.13	-0.18	0.858	0.999
Vas	Oligo	LYPD6	0.18	0.11	1.62	0.106	0.538
Vas	Astro	LYPD6B	-0.01	0.17	-0.09	0.932	0.985
Vas	EN_L2_3_IT	LYPD6B	-0.05	0.14	-0.38	0.7	0.907
Vas	EN_L3_5_IT_1	LYPD6B	-0.49	0.66	-0.74	0.459	0.874
Vas	EN_L3_5_IT_2	LYPD6B	-0.33	0.11	-2.97	0.00297	0.124
Vas	EN_L3_5_IT_3	LYPD6B	-0.05	0.38	-0.14	0.886	0.962
Vas	IN_ADARB2	LYPD6B	0.03	0.08	0.42	0.673	0.966
Vas	IN_LAMP5_LHX6	LYPD6B	0.05	0.10	0.52	0.601	0.929
Vas	IN_LAMP5_RELN	LYPD6B	0.08	0.12	0.72	0.47	0.92
Vas	IN_PVALB	LYPD6B	-0.14	0.06	-2.23	0.0259	0.516
Vas	IN_PVALB_CHC	LYPD6B	-0.01	0.09	-0.10	0.917	0.996
Vas	IN_SST	LYPD6B	-0.12	0.18	-0.66	0.509	0.965
Vas	IN_VIP	LYPD6B	0.02	0.05	0.53	0.593	0.891
Vas	Oligo	LYPD6B	0.05	0.11	0.48	0.63	0.893
Vas	Astro	LYPLA1	0.08	0.05	1.62	0.105	0.563
Vas	EN_L2_3_IT	LYPLA1	0.00	0.04	0.11	0.91	0.976
Vas	EN_L3_5_IT_1	LYPLA1	-0.10	0.08	-1.27	0.204	0.723
Vas	EN_L3_5_IT_2	LYPLA1	-0.02	0.06	-0.44	0.661	0.906
Vas	EN_L3_5_IT_3	LYPLA1	0.03	0.05	0.57	0.566	0.822
Vas	EN_L5_6_NP	LYPLA1	0.06	0.08	0.74	0.458	0.951
Vas	EN_L5_ET	LYPLA1	-0.66	0.43	-1.53	0.126	0.941
Vas	EN_L6B	LYPLA1	-0.09	0.09	-1.00	0.319	0.836
Vas	EN_L6_CT	LYPLA1	-0.05	0.08	-0.57	0.568	0.946
Vas	EN_L6_IT_1	LYPLA1	-0.01	0.08	-0.15	0.88	0.984
Vas	EN_L6_IT_2	LYPLA1	0.04	0.09	0.45	0.654	0.972
Vas	Endo	LYPLA1	-0.25	0.12	-2.06	0.0393	0.965
Vas	IN_ADARB2	LYPLA1	0.02	0.06	0.30	0.761	0.976
Vas	IN_LAMP5_LHX6	LYPLA1	0.12	0.07	1.68	0.0924	0.641
Vas	IN_LAMP5_RELN	LYPLA1	0.07	0.06	1.06	0.29	0.863
Vas	IN_PVALB	LYPLA1	0.01	0.04	0.14	0.892	0.984
Vas	IN_PVALB_CHC	LYPLA1	0.05	0.08	0.70	0.483	0.954
Vas	IN_SST	LYPLA1	0.06	0.06	1.01	0.312	0.932
Vas	IN_VIP	LYPLA1	-0.02	0.04	-0.47	0.64	0.907
Vas	Micro	LYPLA1	0.04	0.05	0.87	0.382	0.832
Vas	OPC	LYPLA1	0.04	0.06	0.58	0.562	0.989
Vas	Oligo	LYPLA1	-0.01	0.05	-0.22	0.829	0.954
Vas	PC	LYPLA1	-0.08	0.46	-0.17	0.863	1
Vas	PVM	LYPLA1	-0.27	0.64	-0.42	0.677	0.96
Vas	Astro	LYPLA2	-0.02	0.09	-0.17	0.862	0.977
Vas	EN_L2_3_IT	LYPLA2	0.01	0.07	0.15	0.878	0.969
Vas	EN_L3_5_IT_1	LYPLA2	-0.00	0.42	-0.00	0.998	0.999
Vas	EN_L3_5_IT_2	LYPLA2	0.07	0.09	0.80	0.424	0.799
Vas	EN_L3_5_IT_3	LYPLA2	0.07	0.10	0.67	0.502	0.785
Vas	EN_L6_IT_1	LYPLA2	-0.20	0.40	-0.50	0.615	0.936
Vas	IN_LAMP5_RELN	LYPLA2	0.13	0.13	1.01	0.312	0.87
Vas	IN_PVALB	LYPLA2	0.02	0.09	0.23	0.816	0.972
Vas	IN_SST	LYPLA2	-0.02	0.11	-0.14	0.89	0.992
Vas	IN_VIP	LYPLA2	0.11	0.09	1.31	0.189	0.667
Vas	Micro	LYPLA2	-0.01	0.11	-0.12	0.904	0.985
Vas	OPC	LYPLA2	0.16	0.10	1.59	0.113	0.986
Vas	Oligo	LYPLA2	-0.01	0.07	-0.16	0.874	0.966
Vas	Astro	LYPLAL1	0.06	0.04	1.49	0.135	0.61
Vas	EN_L2_3_IT	LYPLAL1	0.04	0.04	1.14	0.256	0.653
Vas	EN_L3_5_IT_1	LYPLAL1	0.13	0.06	2.22	0.0262	0.426
Vas	EN_L3_5_IT_2	LYPLAL1	0.03	0.05	0.51	0.612	0.886
Vas	EN_L3_5_IT_3	LYPLAL1	-0.01	0.06	-0.17	0.864	0.953
Vas	EN_L5_6_NP	LYPLAL1	0.01	0.07	0.09	0.926	0.995
Vas	EN_L5_ET	LYPLAL1	0.64	0.37	1.74	0.0811	0.853
Vas	EN_L6B	LYPLAL1	-0.18	0.09	-2.10	0.0362	0.544
Vas	EN_L6_CT	LYPLAL1	0.02	0.07	0.27	0.785	0.978
Vas	EN_L6_IT_1	LYPLAL1	-0.04	0.07	-0.60	0.551	0.921
Vas	EN_L6_IT_2	LYPLAL1	-0.10	0.09	-1.19	0.235	0.93
Vas	Endo	LYPLAL1	-0.11	0.13	-0.89	0.375	0.996
Vas	IN_ADARB2	LYPLAL1	-0.00	0.06	-0.07	0.945	0.996
Vas	IN_LAMP5_LHX6	LYPLAL1	0.00	0.07	0.01	0.994	0.999
Vas	IN_LAMP5_RELN	LYPLAL1	0.00	0.06	0.03	0.973	0.999
Vas	IN_PVALB	LYPLAL1	0.03	0.05	0.66	0.512	0.9
Vas	IN_PVALB_CHC	LYPLAL1	0.05	0.08	0.63	0.529	0.957
Vas	IN_SST	LYPLAL1	0.03	0.06	0.44	0.658	0.979
Vas	IN_VIP	LYPLAL1	0.01	0.04	0.30	0.762	0.945
Vas	Micro	LYPLAL1	0.16	0.06	2.84	0.00454	0.214
Vas	OPC	LYPLAL1	0.01	0.04	0.23	0.817	0.999
Vas	Oligo	LYPLAL1	0.01	0.03	0.47	0.637	0.895
Vas	PC	LYPLAL1	0.03	0.13	0.20	0.84	1
Vas	PVM	LYPLAL1	-0.05	0.17	-0.31	0.756	0.967
Vas	VLMC	LYPLAL1	0.31	0.14	2.30	0.0214	0.645
Vas	Astro	LYRM1	0.05	0.05	1.06	0.288	0.753
Vas	EN_L2_3_IT	LYRM1	-0.04	0.05	-0.69	0.492	0.81
Vas	EN_L3_5_IT_1	LYRM1	-0.04	0.09	-0.44	0.658	0.936
Vas	EN_L3_5_IT_2	LYRM1	-0.05	0.08	-0.71	0.478	0.827
Vas	EN_L3_5_IT_3	LYRM1	-0.04	0.06	-0.60	0.546	0.81
Vas	EN_L5_6_NP	LYRM1	-0.21	0.12	-1.77	0.076	0.893
Vas	EN_L6B	LYRM1	-0.04	0.12	-0.33	0.739	0.96
Vas	EN_L6_CT	LYRM1	0.01	0.11	0.13	0.897	0.987
Vas	EN_L6_IT_1	LYRM1	0.02	0.10	0.22	0.827	0.977
Vas	EN_L6_IT_2	LYRM1	0.04	0.16	0.24	0.813	0.984
Vas	IN_ADARB2	LYRM1	-0.02	0.09	-0.23	0.82	0.982
Vas	IN_LAMP5_LHX6	LYRM1	-0.20	0.10	-1.96	0.0505	0.539
Vas	IN_LAMP5_RELN	LYRM1	-0.13	0.09	-1.43	0.152	0.804
Vas	IN_PVALB	LYRM1	-0.12	0.07	-1.83	0.0677	0.634
Vas	IN_PVALB_CHC	LYRM1	0.02	0.13	0.19	0.849	0.988
Vas	IN_SST	LYRM1	-0.07	0.08	-0.89	0.375	0.94
Vas	IN_VIP	LYRM1	0.08	0.06	1.16	0.246	0.709
Vas	Micro	LYRM1	0.06	0.12	0.53	0.599	0.91
Vas	OPC	LYRM1	-0.06	0.08	-0.80	0.425	0.986
Vas	Oligo	LYRM1	0.05	0.05	0.99	0.32	0.743
Vas	Astro	LYRM2	0.14	0.06	2.36	0.018	0.313
Vas	EN_L2_3_IT	LYRM2	0.00	0.06	0.08	0.937	0.982
Vas	EN_L3_5_IT_1	LYRM2	0.01	0.09	0.15	0.879	0.979
Vas	EN_L3_5_IT_2	LYRM2	0.11	0.06	1.83	0.0673	0.437
Vas	EN_L3_5_IT_3	LYRM2	-0.08	0.07	-1.12	0.262	0.596
Vas	EN_L5_6_NP	LYRM2	-0.13	0.11	-1.23	0.219	0.929
Vas	EN_L5_ET	LYRM2	0.27	0.45	0.61	0.54	0.984
Vas	EN_L6B	LYRM2	0.12	0.11	1.12	0.264	0.805
Vas	EN_L6_CT	LYRM2	0.04	0.11	0.36	0.718	0.972
Vas	EN_L6_IT_1	LYRM2	0.06	0.10	0.63	0.527	0.912
Vas	EN_L6_IT_2	LYRM2	0.00	0.10	0.05	0.964	0.997
Vas	Endo	LYRM2	0.40	0.45	0.89	0.373	0.996
Vas	IN_ADARB2	LYRM2	-0.02	0.09	-0.18	0.855	0.984
Vas	IN_LAMP5_LHX6	LYRM2	-0.01	0.10	-0.07	0.945	0.989
Vas	IN_LAMP5_RELN	LYRM2	-0.04	0.09	-0.50	0.616	0.95
Vas	IN_PVALB	LYRM2	0.08	0.06	1.39	0.166	0.736
Vas	IN_PVALB_CHC	LYRM2	0.04	0.10	0.38	0.703	0.979
Vas	IN_SST	LYRM2	-0.03	0.08	-0.41	0.678	0.982
Vas	IN_VIP	LYRM2	-0.05	0.07	-0.75	0.454	0.831
Vas	Micro	LYRM2	0.01	0.08	0.14	0.891	0.982
Vas	OPC	LYRM2	-0.04	0.06	-0.65	0.513	0.988
Vas	Oligo	LYRM2	0.11	0.06	1.88	0.0599	0.454
Vas	PC	LYRM2	-0.01	0.48	-0.03	0.976	1
Vas	Astro	LYRM4	0.13	0.05	2.36	0.0183	0.315
Vas	EN_L2_3_IT	LYRM4	-0.03	0.04	-0.81	0.416	0.765
Vas	EN_L3_5_IT_1	LYRM4	-0.01	0.08	-0.07	0.944	0.992
Vas	EN_L3_5_IT_2	LYRM4	-0.05	0.05	-1.06	0.287	0.705
Vas	EN_L3_5_IT_3	LYRM4	-0.02	0.05	-0.53	0.595	0.836
Vas	EN_L5_6_NP	LYRM4	-0.04	0.07	-0.55	0.582	0.959
Vas	EN_L5_ET	LYRM4	0.29	0.33	0.87	0.383	0.971
Vas	EN_L6B	LYRM4	-0.07	0.10	-0.74	0.462	0.892
Vas	EN_L6_CT	LYRM4	-0.13	0.07	-1.81	0.0705	0.666
Vas	EN_L6_IT_1	LYRM4	-0.01	0.07	-0.08	0.94	0.99
Vas	EN_L6_IT_2	LYRM4	-0.03	0.08	-0.38	0.703	0.976
Vas	Endo	LYRM4	0.07	0.34	0.21	0.831	0.996
Vas	IN_ADARB2	LYRM4	-0.02	0.07	-0.26	0.793	0.977
Vas	IN_LAMP5_LHX6	LYRM4	0.10	0.08	1.28	0.199	0.771
Vas	IN_LAMP5_RELN	LYRM4	0.06	0.07	0.86	0.39	0.894
Vas	IN_PVALB	LYRM4	0.06	0.05	1.30	0.193	0.754
Vas	IN_PVALB_CHC	LYRM4	-0.08	0.07	-1.04	0.299	0.913
Vas	IN_SST	LYRM4	0.07	0.05	1.37	0.172	0.894
Vas	IN_VIP	LYRM4	-0.01	0.04	-0.32	0.745	0.944
Vas	Micro	LYRM4	0.09	0.08	1.07	0.285	0.777
Vas	OPC	LYRM4	0.11	0.05	2.20	0.0281	0.986
Vas	Oligo	LYRM4	0.08	0.04	1.92	0.0553	0.444
Vas	PC	LYRM4	0.22	0.17	1.26	0.207	1
Vas	PVM	LYRM4	-0.08	0.60	-0.13	0.897	0.986
Vas	VLMC	LYRM4	0.35	0.19	1.87	0.0614	0.758
Vas	Astro	LYRM7	-0.03	0.04	-0.76	0.45	0.832
Vas	EN_L2_3_IT	LYRM7	-0.03	0.04	-0.77	0.443	0.783
Vas	EN_L3_5_IT_1	LYRM7	0.04	0.08	0.58	0.561	0.903
Vas	EN_L3_5_IT_2	LYRM7	0.02	0.05	0.39	0.694	0.914
Vas	EN_L3_5_IT_3	LYRM7	0.09	0.05	1.69	0.0916	0.369
Vas	EN_L5_6_NP	LYRM7	0.07	0.09	0.74	0.461	0.951
Vas	EN_L5_ET	LYRM7	-0.80	0.55	-1.46	0.144	0.947
Vas	EN_L6B	LYRM7	0.03	0.10	0.27	0.785	0.97
Vas	EN_L6_CT	LYRM7	0.06	0.09	0.68	0.496	0.932
Vas	EN_L6_IT_1	LYRM7	-0.12	0.07	-1.75	0.0808	0.669
Vas	EN_L6_IT_2	LYRM7	-0.05	0.11	-0.45	0.652	0.972
Vas	IN_ADARB2	LYRM7	0.06	0.07	0.82	0.412	0.904
Vas	IN_LAMP5_LHX6	LYRM7	-0.11	0.09	-1.18	0.236	0.796
Vas	IN_LAMP5_RELN	LYRM7	0.10	0.07	1.45	0.147	0.804
Vas	IN_PVALB	LYRM7	0.06	0.05	1.26	0.208	0.77
Vas	IN_PVALB_CHC	LYRM7	-0.02	0.09	-0.25	0.805	0.987
Vas	IN_SST	LYRM7	0.09	0.06	1.49	0.136	0.876
Vas	IN_VIP	LYRM7	0.06	0.05	1.29	0.197	0.673
Vas	Micro	LYRM7	0.01	0.09	0.09	0.929	0.989
Vas	OPC	LYRM7	-0.01	0.05	-0.22	0.829	0.999
Vas	Oligo	LYRM7	-0.02	0.03	-0.63	0.528	0.85
Vas	Oligo	LYRM9	0.18	0.16	1.12	0.264	0.701
Vas	Astro	LYSMD1	0.05	0.08	0.61	0.544	0.879
Vas	EN_L2_3_IT	LYSMD1	-0.03	0.07	-0.46	0.645	0.883
Vas	EN_L3_5_IT_2	LYSMD1	-0.10	0.10	-1.04	0.299	0.712
Vas	EN_L3_5_IT_3	LYSMD1	-0.00	0.10	-0.04	0.965	0.988
Vas	EN_L6_IT_1	LYSMD1	-0.14	0.38	-0.36	0.715	0.957
Vas	IN_PVALB	LYSMD1	-0.07	0.10	-0.65	0.519	0.901
Vas	IN_VIP	LYSMD1	0.01	0.11	0.13	0.895	0.98
Vas	OPC	LYSMD1	-0.19	0.11	-1.71	0.0877	0.986
Vas	Oligo	LYSMD1	0.05	0.07	0.83	0.404	0.791
Vas	Astro	LYSMD2	0.02	0.06	0.39	0.695	0.933
Vas	EN_L2_3_IT	LYSMD2	0.10	0.04	2.39	0.0166	0.251
Vas	EN_L3_5_IT_1	LYSMD2	0.12	0.07	1.57	0.117	0.621
Vas	EN_L3_5_IT_2	LYSMD2	0.05	0.05	0.85	0.393	0.779
Vas	EN_L3_5_IT_3	LYSMD2	0.05	0.05	1.05	0.293	0.626
Vas	EN_L5_6_NP	LYSMD2	0.06	0.11	0.52	0.606	0.965
Vas	EN_L6B	LYSMD2	0.02	0.10	0.22	0.828	0.975
Vas	EN_L6_CT	LYSMD2	0.17	0.09	1.87	0.0617	0.653
Vas	EN_L6_IT_1	LYSMD2	-0.08	0.09	-0.94	0.345	0.85
Vas	EN_L6_IT_2	LYSMD2	-0.06	0.11	-0.54	0.587	0.972
Vas	IN_ADARB2	LYSMD2	0.01	0.09	0.13	0.893	0.986
Vas	IN_LAMP5_LHX6	LYSMD2	0.03	0.10	0.26	0.798	0.966
Vas	IN_LAMP5_RELN	LYSMD2	0.14	0.08	1.71	0.0865	0.765
Vas	IN_PVALB	LYSMD2	-0.01	0.06	-0.16	0.871	0.981
Vas	IN_PVALB_CHC	LYSMD2	0.03	0.10	0.28	0.779	0.987
Vas	IN_SST	LYSMD2	0.02	0.07	0.25	0.806	0.99
Vas	IN_VIP	LYSMD2	0.04	0.05	0.78	0.433	0.822
Vas	Micro	LYSMD2	-0.07	0.09	-0.79	0.428	0.852
Vas	OPC	LYSMD2	-0.10	0.06	-1.79	0.0739	0.986
Vas	Oligo	LYSMD2	0.12	0.08	1.65	0.0989	0.524
Vas	Astro	LYSMD3	-0.04	0.06	-0.72	0.472	0.846
Vas	EN_L2_3_IT	LYSMD3	0.09	0.05	1.88	0.0596	0.395
Vas	EN_L3_5_IT_1	LYSMD3	0.10	0.10	1.08	0.279	0.776
Vas	EN_L3_5_IT_2	LYSMD3	0.05	0.07	0.71	0.479	0.828
Vas	EN_L3_5_IT_3	LYSMD3	0.09	0.07	1.33	0.184	0.509
Vas	EN_L5_6_NP	LYSMD3	0.04	0.11	0.39	0.695	0.97
Vas	EN_L6B	LYSMD3	0.08	0.13	0.62	0.537	0.922
Vas	EN_L6_CT	LYSMD3	0.03	0.11	0.30	0.761	0.977
Vas	EN_L6_IT_1	LYSMD3	0.02	0.11	0.19	0.851	0.982
Vas	EN_L6_IT_2	LYSMD3	0.06	0.13	0.48	0.63	0.972
Vas	Endo	LYSMD3	-0.25	0.37	-0.68	0.498	0.996
Vas	IN_ADARB2	LYSMD3	0.11	0.10	1.10	0.272	0.853
Vas	IN_LAMP5_LHX6	LYSMD3	0.11	0.11	1.03	0.302	0.822
Vas	IN_LAMP5_RELN	LYSMD3	0.05	0.10	0.54	0.589	0.948
Vas	IN_PVALB	LYSMD3	0.04	0.07	0.58	0.561	0.908
Vas	IN_PVALB_CHC	LYSMD3	0.07	0.12	0.64	0.523	0.957
Vas	IN_SST	LYSMD3	0.08	0.08	0.93	0.351	0.935
Vas	IN_VIP	LYSMD3	0.10	0.06	1.55	0.122	0.599
Vas	Micro	LYSMD3	-0.04	0.09	-0.40	0.688	0.932
Vas	OPC	LYSMD3	0.00	0.06	0.02	0.981	1
Vas	Oligo	LYSMD3	0.05	0.04	1.30	0.194	0.644
Vas	PC	LYSMD3	0.11	0.59	0.19	0.851	1
Vas	Astro	LYSMD4	0.00	0.07	0.06	0.95	0.99
Vas	EN_L2_3_IT	LYSMD4	-0.01	0.06	-0.13	0.896	0.974
Vas	EN_L3_5_IT_1	LYSMD4	-0.04	0.09	-0.43	0.666	0.938
Vas	EN_L3_5_IT_2	LYSMD4	-0.10	0.08	-1.25	0.21	0.63
Vas	EN_L3_5_IT_3	LYSMD4	-0.04	0.07	-0.61	0.539	0.807
Vas	EN_L5_6_NP	LYSMD4	0.09	0.15	0.63	0.528	0.956
Vas	EN_L6B	LYSMD4	0.00	0.14	0.02	0.983	0.998
Vas	EN_L6_CT	LYSMD4	-0.03	0.12	-0.23	0.815	0.981
Vas	EN_L6_IT_1	LYSMD4	-0.06	0.10	-0.63	0.531	0.913
Vas	EN_L6_IT_2	LYSMD4	-0.04	0.11	-0.38	0.701	0.976
Vas	IN_ADARB2	LYSMD4	-0.22	0.10	-2.11	0.0348	0.623
Vas	IN_LAMP5_LHX6	LYSMD4	0.07	0.14	0.51	0.608	0.93
Vas	IN_LAMP5_RELN	LYSMD4	0.14	0.10	1.40	0.163	0.804
Vas	IN_PVALB	LYSMD4	-0.05	0.07	-0.71	0.478	0.889
Vas	IN_PVALB_CHC	LYSMD4	-0.14	0.12	-1.23	0.217	0.882
Vas	IN_SST	LYSMD4	0.02	0.08	0.27	0.784	0.987
Vas	IN_VIP	LYSMD4	-0.06	0.06	-1.04	0.296	0.745
Vas	Micro	LYSMD4	-0.14	0.10	-1.39	0.164	0.683
Vas	OPC	LYSMD4	-0.10	0.08	-1.18	0.238	0.986
Vas	Oligo	LYSMD4	-0.01	0.07	-0.21	0.834	0.955
Vas	Adaptive	LYST	-0.16	0.31	-0.50	0.615	0.92
Vas	Astro	LYST	0.04	0.05	0.70	0.481	0.853
Vas	EN_L2_3_IT	LYST	0.04	0.02	1.47	0.142	0.533
Vas	EN_L3_5_IT_1	LYST	0.09	0.04	2.35	0.0189	0.395
Vas	EN_L3_5_IT_2	LYST	0.04	0.03	1.26	0.209	0.629
Vas	EN_L3_5_IT_3	LYST	0.07	0.03	2.16	0.0306	0.224
Vas	EN_L5_6_NP	LYST	0.03	0.06	0.55	0.585	0.959
Vas	EN_L5_ET	LYST	-0.03	0.24	-0.11	0.91	0.999
Vas	EN_L6B	LYST	0.01	0.06	0.24	0.81	0.973
Vas	EN_L6_CT	LYST	0.01	0.04	0.33	0.745	0.975
Vas	EN_L6_IT_1	LYST	0.01	0.04	0.33	0.742	0.963
Vas	EN_L6_IT_2	LYST	-0.01	0.06	-0.10	0.924	0.992
Vas	Endo	LYST	0.20	0.12	1.68	0.0922	0.988
Vas	IN_ADARB2	LYST	0.08	0.05	1.77	0.0761	0.728
Vas	IN_LAMP5_LHX6	LYST	0.11	0.05	1.97	0.0484	0.535
Vas	IN_LAMP5_RELN	LYST	0.07	0.05	1.53	0.125	0.783
Vas	IN_PVALB	LYST	0.04	0.04	1.00	0.319	0.831
Vas	IN_PVALB_CHC	LYST	0.10	0.05	1.92	0.055	0.734
Vas	IN_SST	LYST	0.03	0.04	0.76	0.448	0.955
Vas	IN_VIP	LYST	0.06	0.03	1.70	0.0884	0.553
Vas	Micro	LYST	0.10	0.06	1.69	0.0904	0.571
Vas	OPC	LYST	0.11	0.07	1.51	0.13	0.986
Vas	Oligo	LYST	0.07	0.04	1.88	0.0607	0.455
Vas	PC	LYST	0.16	0.10	1.63	0.102	1
Vas	PVM	LYST	0.24	0.15	1.59	0.111	0.806
Vas	SMC	LYST	0.01	0.29	0.04	0.972	0.998
Vas	VLMC	LYST	0.09	0.15	0.57	0.566	0.941
Vas	Astro	LYVE1	0.07	0.11	0.66	0.512	0.867
Vas	EN_L2_3_IT	LYVE1	-0.21	0.14	-1.50	0.135	0.525
Vas	EN_L3_5_IT_2	LYVE1	-0.06	0.16	-0.36	0.717	0.921
Vas	EN_L3_5_IT_3	LYVE1	-0.27	0.18	-1.55	0.122	0.417
Vas	Micro	LYVE1	-0.19	0.21	-0.94	0.349	0.816
Vas	Oligo	LYVE1	-0.06	0.11	-0.55	0.581	0.872
Vas	PVM	LYVE1	0.36	0.18	2.00	0.0453	0.798
Vas	EN_L2_3_IT	LYZL2	0.06	0.48	0.13	0.893	0.974
Vas	EN_L2_3_IT	LYZL4	-0.12	0.14	-0.90	0.368	0.736
Vas	Astro	LZIC	0.01	0.04	0.18	0.855	0.975
Vas	EN_L2_3_IT	LZIC	-0.02	0.04	-0.58	0.561	0.845
Vas	EN_L3_5_IT_1	LZIC	0.07	0.10	0.70	0.485	0.882
Vas	EN_L3_5_IT_2	LZIC	-0.03	0.06	-0.52	0.6	0.881
Vas	EN_L3_5_IT_3	LZIC	0.03	0.06	0.51	0.613	0.846
Vas	EN_L5_6_NP	LZIC	-0.08	0.10	-0.81	0.416	0.948
Vas	EN_L6B	LZIC	0.18	0.12	1.46	0.145	0.733
Vas	EN_L6_CT	LZIC	0.05	0.09	0.53	0.595	0.954
Vas	EN_L6_IT_1	LZIC	0.10	0.09	1.09	0.276	0.829
Vas	EN_L6_IT_2	LZIC	-0.00	0.14	-0.04	0.972	0.997
Vas	IN_ADARB2	LZIC	0.01	0.08	0.07	0.945	0.996
Vas	IN_LAMP5_LHX6	LZIC	0.07	0.10	0.76	0.449	0.883
Vas	IN_LAMP5_RELN	LZIC	0.04	0.08	0.50	0.615	0.95
Vas	IN_PVALB	LZIC	0.05	0.05	0.96	0.336	0.841
Vas	IN_PVALB_CHC	LZIC	-0.00	0.09	-0.04	0.97	0.999
Vas	IN_SST	LZIC	0.03	0.07	0.43	0.666	0.98
Vas	IN_VIP	LZIC	0.01	0.05	0.26	0.792	0.952
Vas	Micro	LZIC	0.02	0.07	0.31	0.756	0.95
Vas	OPC	LZIC	-0.14	0.05	-2.56	0.0104	0.986
Vas	Oligo	LZIC	0.04	0.04	1.14	0.256	0.697
Vas	PC	LZIC	0.12	0.42	0.29	0.771	1
Vas	Astro	LZTFL1	-0.01	0.06	-0.21	0.83	0.973
Vas	EN_L2_3_IT	LZTFL1	0.11	0.04	2.49	0.0126	0.222
Vas	EN_L3_5_IT_1	LZTFL1	0.08	0.08	1.04	0.299	0.788
Vas	EN_L3_5_IT_2	LZTFL1	0.08	0.06	1.37	0.17	0.588
Vas	EN_L3_5_IT_3	LZTFL1	0.23	0.07	3.49	0.000486	0.0301
Vas	EN_L5_6_NP	LZTFL1	0.24	0.12	2.07	0.0386	0.812
Vas	EN_L6B	LZTFL1	0.20	0.11	1.74	0.081	0.652
Vas	EN_L6_CT	LZTFL1	0.19	0.10	1.96	0.0496	0.622
Vas	EN_L6_IT_1	LZTFL1	0.11	0.09	1.26	0.207	0.789
Vas	EN_L6_IT_2	LZTFL1	0.23	0.11	2.16	0.0304	0.871
Vas	IN_ADARB2	LZTFL1	0.06	0.10	0.56	0.573	0.945
Vas	IN_LAMP5_LHX6	LZTFL1	0.27	0.16	1.74	0.0823	0.631
Vas	IN_LAMP5_RELN	LZTFL1	0.20	0.11	1.75	0.0803	0.765
Vas	IN_PVALB	LZTFL1	0.14	0.08	1.83	0.0676	0.634
Vas	IN_PVALB_CHC	LZTFL1	0.22	0.12	1.73	0.0842	0.787
Vas	IN_SST	LZTFL1	0.16	0.09	1.84	0.0664	0.839
Vas	IN_VIP	LZTFL1	0.11	0.06	1.91	0.0561	0.49
Vas	Micro	LZTFL1	0.10	0.12	0.78	0.434	0.854
Vas	OPC	LZTFL1	0.07	0.09	0.75	0.45	0.986
Vas	Oligo	LZTFL1	-0.01	0.07	-0.16	0.869	0.964
Vas	VLMC	LZTFL1	0.07	0.24	0.27	0.784	0.983
Vas	Astro	LZTR1	0.08	0.06	1.21	0.227	0.701
Vas	EN_L2_3_IT	LZTR1	0.09	0.07	1.22	0.224	0.622
Vas	EN_L3_5_IT_1	LZTR1	0.04	0.13	0.32	0.746	0.955
Vas	EN_L3_5_IT_2	LZTR1	0.11	0.10	1.16	0.245	0.663
Vas	EN_L3_5_IT_3	LZTR1	0.12	0.09	1.25	0.211	0.542
Vas	EN_L6B	LZTR1	-0.61	0.53	-1.17	0.244	0.8
Vas	EN_L6_CT	LZTR1	-0.23	0.37	-0.63	0.529	0.935
Vas	EN_L6_IT_1	LZTR1	0.12	0.13	0.94	0.349	0.852
Vas	IN_PVALB	LZTR1	0.08	0.09	0.88	0.376	0.86
Vas	IN_SST	LZTR1	0.03	0.13	0.23	0.822	0.99
Vas	IN_VIP	LZTR1	0.09	0.10	0.86	0.392	0.803
Vas	Micro	LZTR1	0.12	0.12	0.99	0.32	0.796
Vas	OPC	LZTR1	-0.07	0.11	-0.69	0.487	0.988
Vas	Oligo	LZTR1	-0.07	0.05	-1.28	0.201	0.651
Vas	Astro	LZTS1	0.56	0.36	1.55	0.122	0.592
Vas	EN_L2_3_IT	LZTS1	-0.04	0.06	-0.62	0.537	0.832
Vas	EN_L3_5_IT_1	LZTS1	-0.08	0.08	-1.05	0.293	0.783
Vas	EN_L3_5_IT_2	LZTS1	0.05	0.17	0.31	0.756	0.934
Vas	EN_L3_5_IT_3	LZTS1	-0.51	0.31	-1.61	0.107	0.396
Vas	EN_L5_6_NP	LZTS1	-0.28	0.12	-2.40	0.0164	0.745
Vas	EN_L6B	LZTS1	-0.08	0.11	-0.76	0.446	0.885
Vas	EN_L6_CT	LZTS1	-0.27	0.10	-2.66	0.00774	0.365
Vas	EN_L6_IT_1	LZTS1	-0.09	0.09	-0.97	0.33	0.845
Vas	EN_L6_IT_2	LZTS1	-0.06	0.14	-0.44	0.662	0.972
Vas	IN_ADARB2	LZTS1	0.02	0.16	0.12	0.907	0.989
Vas	IN_LAMP5_LHX6	LZTS1	0.10	0.17	0.61	0.54	0.91
Vas	IN_LAMP5_RELN	LZTS1	-0.00	0.08	-0.02	0.984	0.999
Vas	IN_VIP	LZTS1	-0.09	0.13	-0.74	0.46	0.834
Vas	OPC	LZTS1	-0.13	0.13	-0.98	0.33	0.986
Vas	Oligo	LZTS1	0.01	0.11	0.10	0.918	0.981
Vas	PC	LZTS1	-0.16	0.10	-1.64	0.1	1
Vas	Astro	LZTS2	-0.01	0.07	-0.10	0.921	0.984
Vas	EN_L2_3_IT	LZTS2	-0.06	0.05	-1.33	0.185	0.58
Vas	EN_L3_5_IT_1	LZTS2	-0.08	0.10	-0.84	0.402	0.849
Vas	EN_L3_5_IT_2	LZTS2	-0.08	0.07	-1.18	0.239	0.656
Vas	EN_L3_5_IT_3	LZTS2	0.07	0.07	0.98	0.327	0.655
Vas	EN_L5_6_NP	LZTS2	0.42	0.44	0.97	0.334	0.945
Vas	EN_L6B	LZTS2	-0.60	0.46	-1.29	0.197	0.767
Vas	EN_L6_CT	LZTS2	-0.15	0.39	-0.38	0.706	0.972
Vas	EN_L6_IT_1	LZTS2	-0.10	0.11	-0.96	0.338	0.847
Vas	IN_ADARB2	LZTS2	-0.01	0.11	-0.07	0.941	0.996
Vas	IN_LAMP5_RELN	LZTS2	0.04	0.12	0.32	0.75	0.972
Vas	IN_PVALB	LZTS2	-0.02	0.09	-0.23	0.818	0.973
Vas	IN_SST	LZTS2	0.01	0.09	0.16	0.875	0.992
Vas	IN_VIP	LZTS2	-0.03	0.07	-0.43	0.667	0.918
Vas	Micro	LZTS2	0.09	0.11	0.79	0.427	0.851
Vas	OPC	LZTS2	-0.05	0.09	-0.57	0.568	0.989
Vas	Oligo	LZTS2	-0.03	0.04	-0.76	0.449	0.815
Vas	Astro	LZTS3	0.24	0.06	4.12	3.77e-05	0.0224
Vas	EN_L2_3_IT	LZTS3	0.09	0.04	2.08	0.0371	0.331
Vas	EN_L3_5_IT_1	LZTS3	0.08	0.07	1.28	0.2	0.721
Vas	EN_L3_5_IT_2	LZTS3	0.08	0.05	1.64	0.1	0.5
Vas	EN_L3_5_IT_3	LZTS3	0.08	0.05	1.50	0.133	0.435
Vas	EN_L5_6_NP	LZTS3	0.02	0.08	0.22	0.828	0.985
Vas	EN_L5_ET	LZTS3	-0.36	0.38	-0.94	0.347	0.971
Vas	EN_L6B	LZTS3	-0.03	0.10	-0.27	0.784	0.97
Vas	EN_L6_CT	LZTS3	-0.03	0.07	-0.45	0.65	0.965
Vas	EN_L6_IT_1	LZTS3	0.06	0.08	0.71	0.477	0.894
Vas	EN_L6_IT_2	LZTS3	0.15	0.08	1.82	0.069	0.88
Vas	IN_ADARB2	LZTS3	0.04	0.07	0.58	0.564	0.939
Vas	IN_LAMP5_LHX6	LZTS3	0.03	0.09	0.34	0.731	0.957
Vas	IN_LAMP5_RELN	LZTS3	0.23	0.07	3.36	0.000769	0.473
Vas	IN_PVALB	LZTS3	0.07	0.04	1.66	0.0964	0.673
Vas	IN_PVALB_CHC	LZTS3	0.09	0.08	1.18	0.238	0.89
Vas	IN_SST	LZTS3	0.00	0.06	0.01	0.993	1
Vas	IN_VIP	LZTS3	0.07	0.04	1.55	0.122	0.599
Vas	Micro	LZTS3	-0.10	0.14	-0.73	0.468	0.865
Vas	OPC	LZTS3	-0.03	0.06	-0.58	0.561	0.989
Vas	Oligo	LZTS3	0.12	0.06	2.14	0.0326	0.397
Vas	EN_L2_3_IT	M1AP	-0.17	0.09	-1.98	0.048	0.366
Vas	EN_L3_5_IT_1	M1AP	0.14	0.15	0.95	0.34	0.81
Vas	EN_L3_5_IT_2	M1AP	-0.35	0.14	-2.49	0.0128	0.232
Vas	EN_L3_5_IT_3	M1AP	-0.17	0.11	-1.60	0.11	0.401
Vas	EN_L6_IT_1	M1AP	-0.46	0.18	-2.61	0.009	0.409
Vas	EN_L6_IT_2	M1AP	0.03	0.19	0.16	0.875	0.989
Vas	Micro	M1AP	-0.15	0.15	-1.03	0.304	0.789
Vas	Oligo	M1AP	0.09	0.11	0.76	0.445	0.813
Vas	Astro	M6PR	-0.03	0.05	-0.67	0.501	0.862
Vas	EN_L2_3_IT	M6PR	-0.10	0.05	-1.76	0.0792	0.434
Vas	EN_L3_5_IT_1	M6PR	-0.15	0.08	-1.91	0.0564	0.528
Vas	EN_L3_5_IT_2	M6PR	-0.15	0.07	-2.33	0.0197	0.279
Vas	EN_L3_5_IT_3	M6PR	-0.14	0.07	-1.96	0.0494	0.279
Vas	EN_L5_6_NP	M6PR	-0.17	0.10	-1.64	0.1	0.896
Vas	EN_L5_ET	M6PR	0.04	0.47	0.09	0.93	0.999
Vas	EN_L6B	M6PR	-0.14	0.11	-1.29	0.199	0.767
Vas	EN_L6_CT	M6PR	-0.03	0.10	-0.30	0.766	0.977
Vas	EN_L6_IT_1	M6PR	-0.16	0.10	-1.63	0.104	0.706
Vas	EN_L6_IT_2	M6PR	-0.19	0.12	-1.58	0.115	0.914
Vas	Endo	M6PR	-0.39	0.33	-1.15	0.249	0.995
Vas	IN_ADARB2	M6PR	-0.07	0.09	-0.80	0.421	0.91
Vas	IN_LAMP5_LHX6	M6PR	-0.09	0.10	-0.92	0.359	0.851
Vas	IN_LAMP5_RELN	M6PR	-0.10	0.08	-1.21	0.227	0.835
Vas	IN_PVALB	M6PR	-0.20	0.06	-3.04	0.00239	0.314
Vas	IN_PVALB_CHC	M6PR	-0.08	0.11	-0.74	0.461	0.947
Vas	IN_SST	M6PR	-0.14	0.07	-2.06	0.0391	0.824
Vas	IN_VIP	M6PR	-0.15	0.06	-2.44	0.0147	0.353
Vas	Micro	M6PR	-0.13	0.06	-2.08	0.0374	0.428
Vas	OPC	M6PR	-0.01	0.06	-0.21	0.83	0.999
Vas	Oligo	M6PR	0.03	0.04	0.95	0.34	0.754
Vas	PC	M6PR	-0.86	0.38	-2.23	0.0257	1
Vas	EN_L2_3_IT	MAB21L3	-0.07	0.11	-0.64	0.523	0.826
Vas	EN_L3_5_IT_3	MAB21L3	0.28	0.40	0.71	0.479	0.769
Vas	Oligo	MAB21L3	0.13	0.11	1.21	0.227	0.672
Vas	Astro	MACC1	-0.01	0.13	-0.06	0.956	0.991
Vas	EN_L2_3_IT	MACC1	0.01	0.10	0.11	0.91	0.976
Vas	IN_VIP	MACC1	-0.10	0.10	-1.03	0.303	0.748
Vas	Micro	MACC1	0.12	0.60	0.20	0.84	0.97
Vas	Oligo	MACC1	0.01	0.14	0.06	0.953	0.988
Vas	Adaptive	MACF1	0.14	0.15	0.97	0.33	0.787
Vas	Astro	MACF1	-0.03	0.06	-0.46	0.649	0.922
Vas	EN_L2_3_IT	MACF1	0.03	0.03	0.99	0.321	0.704
Vas	EN_L3_5_IT_1	MACF1	0.08	0.04	2.33	0.0197	0.396
Vas	EN_L3_5_IT_2	MACF1	0.04	0.03	1.04	0.298	0.712
Vas	EN_L3_5_IT_3	MACF1	0.06	0.03	2.03	0.0419	0.258
Vas	EN_L5_6_NP	MACF1	0.02	0.04	0.62	0.535	0.956
Vas	EN_L5_ET	MACF1	-0.00	0.25	-0.02	0.988	1
Vas	EN_L6B	MACF1	-0.01	0.05	-0.14	0.885	0.984
Vas	EN_L6_CT	MACF1	0.05	0.04	1.27	0.205	0.827
Vas	EN_L6_IT_1	MACF1	0.06	0.05	1.27	0.205	0.788
Vas	EN_L6_IT_2	MACF1	0.12	0.05	2.28	0.0226	0.832
Vas	Endo	MACF1	0.02	0.07	0.35	0.724	0.996
Vas	IN_ADARB2	MACF1	0.03	0.03	1.03	0.304	0.863
Vas	IN_LAMP5_LHX6	MACF1	0.03	0.04	0.81	0.415	0.875
Vas	IN_LAMP5_RELN	MACF1	0.10	0.03	3.05	0.00233	0.537
Vas	IN_PVALB	MACF1	0.03	0.03	0.88	0.377	0.86
Vas	IN_PVALB_CHC	MACF1	0.01	0.04	0.30	0.762	0.987
Vas	IN_SST	MACF1	0.01	0.04	0.21	0.83	0.99
Vas	IN_VIP	MACF1	0.05	0.02	2.05	0.0401	0.447
Vas	Micro	MACF1	0.02	0.04	0.61	0.542	0.892
Vas	OPC	MACF1	0.06	0.04	1.55	0.122	0.986
Vas	Oligo	MACF1	0.04	0.03	1.24	0.214	0.662
Vas	PC	MACF1	0.01	0.08	0.17	0.863	1
Vas	PVM	MACF1	0.14	0.10	1.40	0.161	0.845
Vas	SMC	MACF1	-0.21	0.19	-1.08	0.282	0.786
Vas	VLMC	MACF1	0.06	0.10	0.56	0.574	0.946
Vas	Astro	MACIR	-0.01	0.06	-0.24	0.808	0.967
Vas	EN_L2_3_IT	MACIR	0.02	0.04	0.42	0.676	0.897
Vas	EN_L3_5_IT_1	MACIR	-0.11	0.07	-1.60	0.11	0.613
Vas	EN_L3_5_IT_2	MACIR	-0.04	0.05	-0.73	0.465	0.82
Vas	EN_L3_5_IT_3	MACIR	0.06	0.08	0.70	0.482	0.77
Vas	EN_L5_6_NP	MACIR	0.02	0.10	0.21	0.831	0.985
Vas	EN_L6B	MACIR	-0.03	0.12	-0.20	0.838	0.977
Vas	EN_L6_CT	MACIR	0.04	0.11	0.41	0.68	0.967
Vas	EN_L6_IT_1	MACIR	-0.01	0.07	-0.11	0.911	0.988
Vas	EN_L6_IT_2	MACIR	0.02	0.09	0.19	0.846	0.985
Vas	IN_ADARB2	MACIR	-0.00	0.08	-0.03	0.978	0.997
Vas	IN_LAMP5_LHX6	MACIR	0.04	0.09	0.49	0.624	0.934
Vas	IN_LAMP5_RELN	MACIR	0.01	0.09	0.11	0.909	0.995
Vas	IN_PVALB	MACIR	0.22	0.06	3.78	0.000159	0.152
Vas	IN_PVALB_CHC	MACIR	-0.01	0.08	-0.17	0.861	0.988
Vas	IN_SST	MACIR	0.11	0.07	1.46	0.145	0.88
Vas	IN_VIP	MACIR	-0.04	0.05	-0.79	0.432	0.822
Vas	Micro	MACIR	0.27	0.13	2.02	0.0434	0.45
Vas	OPC	MACIR	-0.04	0.07	-0.67	0.502	0.988
Vas	Oligo	MACIR	-0.07	0.04	-1.61	0.106	0.538
Vas	Astro	MACO1	0.02	0.04	0.38	0.701	0.936
Vas	EN_L2_3_IT	MACO1	0.07	0.03	2.30	0.0217	0.277
Vas	EN_L3_5_IT_1	MACO1	0.07	0.04	1.70	0.0885	0.581
Vas	EN_L3_5_IT_2	MACO1	0.14	0.04	3.45	0.000553	0.0563
Vas	EN_L3_5_IT_3	MACO1	0.11	0.04	2.76	0.00572	0.104
Vas	EN_L5_6_NP	MACO1	0.07	0.05	1.38	0.168	0.915
Vas	EN_L5_ET	MACO1	-0.19	0.30	-0.64	0.52	0.984
Vas	EN_L6B	MACO1	0.06	0.06	1.02	0.306	0.829
Vas	EN_L6_CT	MACO1	0.00	0.05	0.08	0.935	0.994
Vas	EN_L6_IT_1	MACO1	0.04	0.05	0.67	0.501	0.904
Vas	EN_L6_IT_2	MACO1	0.05	0.07	0.74	0.457	0.965
Vas	Endo	MACO1	-0.12	0.11	-1.07	0.284	0.995
Vas	IN_ADARB2	MACO1	0.03	0.04	0.66	0.512	0.927
Vas	IN_LAMP5_LHX6	MACO1	0.03	0.05	0.58	0.56	0.915
Vas	IN_LAMP5_RELN	MACO1	0.07	0.05	1.50	0.135	0.795
Vas	IN_PVALB	MACO1	0.03	0.03	0.88	0.379	0.86
Vas	IN_PVALB_CHC	MACO1	0.03	0.05	0.64	0.521	0.957
Vas	IN_SST	MACO1	0.02	0.04	0.59	0.553	0.97
Vas	IN_VIP	MACO1	0.05	0.03	1.60	0.109	0.583
Vas	Micro	MACO1	-0.07	0.06	-1.15	0.25	0.755
Vas	OPC	MACO1	-0.04	0.04	-1.11	0.265	0.986
Vas	Oligo	MACO1	0.02	0.03	0.58	0.561	0.863
Vas	PC	MACO1	-0.10	0.14	-0.77	0.44	1
Vas	PVM	MACO1	0.05	0.45	0.11	0.914	0.987
Vas	VLMC	MACO1	0.04	0.16	0.23	0.822	0.99
Vas	Astro	MACROD1	0.22	0.08	2.76	0.00577	0.225
Vas	EN_L2_3_IT	MACROD1	0.07	0.06	1.18	0.238	0.635
Vas	EN_L3_5_IT_1	MACROD1	0.08	0.08	1.06	0.291	0.781
Vas	EN_L3_5_IT_2	MACROD1	0.09	0.07	1.22	0.224	0.644
Vas	EN_L3_5_IT_3	MACROD1	0.11	0.07	1.59	0.112	0.405
Vas	EN_L5_6_NP	MACROD1	0.04	0.11	0.35	0.723	0.974
Vas	EN_L5_ET	MACROD1	-0.09	0.41	-0.21	0.836	0.998
Vas	EN_L6B	MACROD1	0.21	0.11	1.94	0.0522	0.593
Vas	EN_L6_CT	MACROD1	0.08	0.10	0.83	0.407	0.915
Vas	EN_L6_IT_1	MACROD1	0.17	0.10	1.63	0.103	0.704
Vas	EN_L6_IT_2	MACROD1	0.06	0.15	0.43	0.666	0.972
Vas	Endo	MACROD1	0.19	0.44	0.43	0.671	0.996
Vas	IN_ADARB2	MACROD1	0.08	0.08	0.99	0.321	0.872
Vas	IN_LAMP5_LHX6	MACROD1	0.10	0.09	1.15	0.251	0.805
Vas	IN_LAMP5_RELN	MACROD1	0.13	0.08	1.61	0.108	0.766
Vas	IN_PVALB	MACROD1	0.07	0.06	1.07	0.282	0.817
Vas	IN_PVALB_CHC	MACROD1	0.03	0.09	0.34	0.733	0.983
Vas	IN_SST	MACROD1	-0.01	0.08	-0.17	0.863	0.991
Vas	IN_VIP	MACROD1	0.10	0.06	1.86	0.0634	0.503
Vas	Micro	MACROD1	0.36	0.11	3.18	0.00148	0.139
Vas	OPC	MACROD1	-0.03	0.07	-0.44	0.662	0.996
Vas	Oligo	MACROD1	0.06	0.06	1.02	0.309	0.735
Vas	Astro	MACROD2	0.10	0.08	1.19	0.232	0.707
Vas	EN_L2_3_IT	MACROD2	0.05	0.04	1.26	0.207	0.604
Vas	EN_L3_5_IT_1	MACROD2	0.04	0.05	0.89	0.375	0.832
Vas	EN_L3_5_IT_2	MACROD2	0.11	0.04	2.66	0.00779	0.187
Vas	EN_L3_5_IT_3	MACROD2	0.12	0.04	2.88	0.00397	0.0871
Vas	EN_L5_6_NP	MACROD2	0.07	0.05	1.41	0.159	0.915
Vas	EN_L5_ET	MACROD2	0.19	0.20	0.97	0.331	0.967
Vas	EN_L6B	MACROD2	0.08	0.06	1.38	0.168	0.751
Vas	EN_L6_CT	MACROD2	0.11	0.05	2.41	0.016	0.475
Vas	EN_L6_IT_1	MACROD2	0.06	0.05	1.07	0.286	0.833
Vas	EN_L6_IT_2	MACROD2	0.06	0.07	0.80	0.426	0.962
Vas	Endo	MACROD2	-0.10	0.16	-0.64	0.522	0.996
Vas	IN_ADARB2	MACROD2	0.02	0.05	0.35	0.723	0.972
Vas	IN_LAMP5_LHX6	MACROD2	-0.04	0.04	-0.89	0.374	0.857
Vas	IN_LAMP5_RELN	MACROD2	-0.02	0.04	-0.42	0.677	0.963
Vas	IN_PVALB	MACROD2	0.06	0.05	1.06	0.289	0.82
Vas	IN_PVALB_CHC	MACROD2	0.06	0.06	1.02	0.309	0.915
Vas	IN_SST	MACROD2	0.09	0.05	1.80	0.0717	0.847
Vas	IN_VIP	MACROD2	0.05	0.03	1.45	0.148	0.628
Vas	Micro	MACROD2	0.07	0.06	1.18	0.24	0.753
Vas	OPC	MACROD2	-0.02	0.05	-0.51	0.612	0.996
Vas	Oligo	MACROD2	0.01	0.07	0.10	0.921	0.982
Vas	PC	MACROD2	0.04	0.17	0.23	0.816	1
Vas	PVM	MACROD2	0.09	0.25	0.34	0.731	0.967
Vas	SMC	MACROD2	-1.00	0.32	-3.08	0.00206	0.147
Vas	VLMC	MACROD2	0.18	0.22	0.80	0.422	0.918
Vas	Astro	MACROH2A1	-0.02	0.05	-0.46	0.649	0.922
Vas	EN_L2_3_IT	MACROH2A1	0.03	0.03	0.92	0.357	0.729
Vas	EN_L3_5_IT_1	MACROH2A1	0.06	0.05	1.19	0.236	0.751
Vas	EN_L3_5_IT_2	MACROH2A1	0.04	0.04	0.95	0.344	0.744
Vas	EN_L3_5_IT_3	MACROH2A1	-0.01	0.04	-0.20	0.839	0.945
Vas	EN_L5_6_NP	MACROH2A1	0.03	0.06	0.53	0.595	0.963
Vas	EN_L5_ET	MACROH2A1	0.14	0.37	0.39	0.696	0.993
Vas	EN_L6B	MACROH2A1	0.00	0.06	0.03	0.973	0.996
Vas	EN_L6_CT	MACROH2A1	-0.06	0.06	-1.04	0.298	0.877
Vas	EN_L6_IT_1	MACROH2A1	0.09	0.05	1.76	0.079	0.663
Vas	EN_L6_IT_2	MACROH2A1	0.01	0.05	0.11	0.914	0.992
Vas	Endo	MACROH2A1	0.01	0.12	0.06	0.951	0.999
Vas	IN_ADARB2	MACROH2A1	-0.01	0.05	-0.27	0.79	0.977
Vas	IN_LAMP5_LHX6	MACROH2A1	-0.00	0.06	-0.02	0.987	0.998
Vas	IN_LAMP5_RELN	MACROH2A1	-0.02	0.05	-0.34	0.733	0.972
Vas	IN_PVALB	MACROH2A1	0.07	0.04	1.65	0.0997	0.675
Vas	IN_PVALB_CHC	MACROH2A1	-0.08	0.06	-1.23	0.219	0.882
Vas	IN_SST	MACROH2A1	0.08	0.06	1.47	0.141	0.876
Vas	IN_VIP	MACROH2A1	0.04	0.03	1.14	0.253	0.713
Vas	Micro	MACROH2A1	0.11	0.06	1.88	0.0595	0.504
Vas	OPC	MACROH2A1	0.03	0.04	0.74	0.457	0.988
Vas	Oligo	MACROH2A1	-0.04	0.04	-1.06	0.29	0.722
Vas	PC	MACROH2A1	-0.04	0.11	-0.35	0.724	1
Vas	PVM	MACROH2A1	0.14	0.17	0.81	0.42	0.924
Vas	VLMC	MACROH2A1	0.11	0.15	0.76	0.45	0.923
Vas	Astro	MACROH2A2	-0.20	0.07	-2.96	0.0031	0.178
Vas	EN_L2_3_IT	MACROH2A2	-0.02	0.04	-0.50	0.62	0.872
Vas	EN_L3_5_IT_1	MACROH2A2	-0.16	0.09	-1.89	0.0581	0.529
Vas	EN_L3_5_IT_2	MACROH2A2	-0.06	0.06	-1.00	0.319	0.728
Vas	EN_L3_5_IT_3	MACROH2A2	-0.05	0.06	-0.76	0.445	0.745
Vas	EN_L5_6_NP	MACROH2A2	-0.12	0.10	-1.14	0.255	0.93
Vas	EN_L6B	MACROH2A2	-0.06	0.12	-0.52	0.602	0.936
Vas	EN_L6_CT	MACROH2A2	-0.12	0.10	-1.21	0.225	0.834
Vas	EN_L6_IT_1	MACROH2A2	-0.02	0.09	-0.21	0.835	0.979
Vas	EN_L6_IT_2	MACROH2A2	0.04	0.12	0.36	0.72	0.977
Vas	IN_ADARB2	MACROH2A2	-0.05	0.09	-0.51	0.608	0.953
Vas	IN_LAMP5_LHX6	MACROH2A2	-0.01	0.10	-0.10	0.923	0.987
Vas	IN_LAMP5_RELN	MACROH2A2	0.01	0.09	0.16	0.876	0.992
Vas	IN_PVALB	MACROH2A2	0.03	0.06	0.52	0.602	0.92
Vas	IN_PVALB_CHC	MACROH2A2	0.12	0.09	1.30	0.195	0.876
Vas	IN_SST	MACROH2A2	-0.06	0.08	-0.72	0.469	0.961
Vas	IN_VIP	MACROH2A2	-0.00	0.05	-0.05	0.959	0.992
Vas	Micro	MACROH2A2	-0.01	0.10	-0.08	0.938	0.991
Vas	OPC	MACROH2A2	0.01	0.05	0.29	0.77	0.999
Vas	Oligo	MACROH2A2	0.21	0.11	1.91	0.0564	0.446
Vas	EN_L2_3_IT	MAD2L1	0.21	0.09	2.26	0.0236	0.287
Vas	EN_L3_5_IT_2	MAD2L1	0.11	0.10	1.11	0.269	0.69
Vas	EN_L3_5_IT_3	MAD2L1	0.11	0.12	0.94	0.346	0.673
Vas	Oligo	MAD2L1	0.19	0.11	1.71	0.0877	0.507
Vas	Astro	MAD2L1BP	-0.01	0.11	-0.09	0.928	0.985
Vas	EN_L2_3_IT	MAD2L1BP	-0.01	0.07	-0.14	0.889	0.973
Vas	EN_L3_5_IT_2	MAD2L1BP	-0.09	0.11	-0.85	0.394	0.78
Vas	EN_L3_5_IT_3	MAD2L1BP	-0.01	0.12	-0.11	0.911	0.972
Vas	IN_PVALB	MAD2L1BP	-0.12	0.12	-0.97	0.333	0.839
Vas	IN_VIP	MAD2L1BP	-0.12	0.11	-1.08	0.278	0.732
Vas	Oligo	MAD2L1BP	-0.02	0.08	-0.23	0.818	0.952
Vas	Astro	MAD2L2	0.02	0.10	0.24	0.808	0.967
Vas	EN_L2_3_IT	MAD2L2	-0.07	0.08	-0.87	0.386	0.748
Vas	EN_L3_5_IT_2	MAD2L2	0.42	0.31	1.34	0.179	0.596
Vas	IN_VIP	MAD2L2	-0.04	0.10	-0.40	0.686	0.924
Vas	OPC	MAD2L2	-0.02	0.10	-0.15	0.882	0.999
Vas	Oligo	MAD2L2	-0.05	0.07	-0.69	0.492	0.835
Vas	Astro	MADCAM1	0.03	0.07	0.42	0.676	0.929
Vas	EN_L2_3_IT	MADCAM1	-0.06	0.06	-1.02	0.307	0.694
Vas	EN_L3_5_IT_1	MADCAM1	-0.07	0.11	-0.64	0.52	0.896
Vas	EN_L3_5_IT_2	MADCAM1	-0.14	0.09	-1.61	0.108	0.508
Vas	EN_L3_5_IT_3	MADCAM1	-0.14	0.09	-1.52	0.13	0.429
Vas	EN_L5_6_NP	MADCAM1	-0.39	0.45	-0.88	0.379	0.948
Vas	EN_L6B	MADCAM1	-0.06	0.42	-0.14	0.888	0.985
Vas	EN_L6_CT	MADCAM1	-0.11	0.15	-0.73	0.466	0.93
Vas	EN_L6_IT_1	MADCAM1	-0.13	0.13	-1.00	0.318	0.844
Vas	EN_L6_IT_2	MADCAM1	-0.26	0.41	-0.64	0.524	0.967
Vas	IN_LAMP5_LHX6	MADCAM1	-0.03	0.16	-0.18	0.855	0.978
Vas	IN_LAMP5_RELN	MADCAM1	-0.18	0.13	-1.34	0.179	0.817
Vas	IN_PVALB	MADCAM1	-0.06	0.08	-0.69	0.488	0.892
Vas	IN_SST	MADCAM1	-0.11	0.11	-0.94	0.347	0.935
Vas	IN_VIP	MADCAM1	-0.14	0.09	-1.66	0.0973	0.565
Vas	Micro	MADCAM1	0.10	0.13	0.75	0.456	0.862
Vas	OPC	MADCAM1	0.03	0.10	0.34	0.731	0.999
Vas	Oligo	MADCAM1	-0.15	0.07	-1.97	0.0493	0.431
Vas	Astro	MADD	0.04	0.05	0.90	0.371	0.797
Vas	EN_L2_3_IT	MADD	-0.01	0.03	-0.30	0.764	0.929
Vas	EN_L3_5_IT_1	MADD	0.06	0.05	1.29	0.197	0.72
Vas	EN_L3_5_IT_2	MADD	0.03	0.04	0.72	0.473	0.825
Vas	EN_L3_5_IT_3	MADD	0.05	0.04	1.21	0.226	0.556
Vas	EN_L5_6_NP	MADD	0.06	0.08	0.74	0.46	0.951
Vas	EN_L5_ET	MADD	0.46	0.33	1.42	0.157	0.961
Vas	EN_L6B	MADD	-0.03	0.07	-0.42	0.671	0.95
Vas	EN_L6_CT	MADD	0.01	0.06	0.19	0.846	0.983
Vas	EN_L6_IT_1	MADD	0.07	0.06	1.14	0.256	0.814
Vas	EN_L6_IT_2	MADD	-0.02	0.07	-0.22	0.826	0.985
Vas	Endo	MADD	0.09	0.44	0.20	0.839	0.996
Vas	IN_ADARB2	MADD	0.02	0.05	0.44	0.663	0.963
Vas	IN_LAMP5_LHX6	MADD	0.02	0.07	0.34	0.733	0.957
Vas	IN_LAMP5_RELN	MADD	0.01	0.06	0.20	0.838	0.986
Vas	IN_PVALB	MADD	0.02	0.04	0.38	0.703	0.948
Vas	IN_PVALB_CHC	MADD	-0.01	0.08	-0.19	0.852	0.988
Vas	IN_SST	MADD	-0.05	0.05	-0.92	0.356	0.936
Vas	IN_VIP	MADD	-0.01	0.04	-0.36	0.72	0.935
Vas	Micro	MADD	0.10	0.05	1.86	0.0634	0.518
Vas	OPC	MADD	0.07	0.04	1.60	0.109	0.986
Vas	Oligo	MADD	0.02	0.03	0.64	0.52	0.845
Vas	PC	MADD	-0.08	0.14	-0.58	0.563	1
Vas	Astro	MAEA	0.06	0.05	1.25	0.212	0.688
Vas	EN_L2_3_IT	MAEA	-0.02	0.04	-0.47	0.636	0.88
Vas	EN_L3_5_IT_1	MAEA	0.00	0.07	0.05	0.958	0.993
Vas	EN_L3_5_IT_2	MAEA	0.01	0.05	0.17	0.867	0.967
Vas	EN_L3_5_IT_3	MAEA	-0.02	0.05	-0.32	0.752	0.911
Vas	EN_L5_6_NP	MAEA	-0.01	0.08	-0.17	0.865	0.986
Vas	EN_L5_ET	MAEA	-0.17	0.41	-0.42	0.675	0.993
Vas	EN_L6B	MAEA	0.11	0.09	1.14	0.253	0.803
Vas	EN_L6_CT	MAEA	0.04	0.07	0.51	0.608	0.957
Vas	EN_L6_IT_1	MAEA	0.04	0.08	0.45	0.651	0.944
Vas	EN_L6_IT_2	MAEA	0.21	0.11	1.84	0.0656	0.88
Vas	Endo	MAEA	0.03	0.34	0.10	0.921	0.996
Vas	IN_ADARB2	MAEA	0.01	0.08	0.08	0.933	0.994
Vas	IN_LAMP5_LHX6	MAEA	0.18	0.08	2.16	0.0309	0.477
Vas	IN_LAMP5_RELN	MAEA	0.11	0.08	1.38	0.166	0.804
Vas	IN_PVALB	MAEA	0.06	0.05	1.33	0.184	0.749
Vas	IN_PVALB_CHC	MAEA	0.05	0.08	0.61	0.541	0.958
Vas	IN_SST	MAEA	0.05	0.07	0.65	0.514	0.966
Vas	IN_VIP	MAEA	0.02	0.05	0.39	0.696	0.929
Vas	Micro	MAEA	0.08	0.07	1.10	0.269	0.767
Vas	OPC	MAEA	0.03	0.05	0.52	0.605	0.996
Vas	Oligo	MAEA	0.08	0.04	2.10	0.036	0.406
Vas	PC	MAEA	0.26	0.42	0.63	0.532	1
Vas	PVM	MAEA	-0.37	0.53	-0.71	0.478	0.939
Vas	Astro	MAEL	-0.15	0.13	-1.12	0.262	0.733
Vas	EN_L2_3_IT	MAEL	-0.03	0.08	-0.45	0.65	0.885
Vas	EN_L3_5_IT_1	MAEL	0.10	0.13	0.80	0.423	0.859
Vas	EN_L3_5_IT_2	MAEL	0.04	0.09	0.43	0.665	0.907
Vas	EN_L3_5_IT_3	MAEL	0.01	0.10	0.11	0.909	0.97
Vas	EN_L5_6_NP	MAEL	0.34	0.61	0.55	0.583	0.959
Vas	EN_L6B	MAEL	-0.32	0.19	-1.70	0.0899	0.668
Vas	EN_L6_CT	MAEL	0.03	0.18	0.17	0.863	0.985
Vas	EN_L6_IT_1	MAEL	0.17	0.13	1.31	0.19	0.78
Vas	EN_L6_IT_2	MAEL	-0.10	0.20	-0.52	0.602	0.972
Vas	IN_SST	MAEL	-0.04	0.15	-0.28	0.779	0.987
Vas	IN_VIP	MAEL	0.08	0.10	0.82	0.415	0.815
Vas	OPC	MAEL	0.01	0.14	0.10	0.917	0.999
Vas	Oligo	MAEL	-0.17	0.15	-1.18	0.239	0.684
Vas	Astro	MAF	0.30	0.08	3.56	0.000371	0.0706
Vas	EN_L2_3_IT	MAF	0.51	0.11	4.82	1.41e-06	0.0119
Vas	EN_L3_5_IT_2	MAF	0.47	0.14	3.39	0.000701	0.0638
Vas	EN_L3_5_IT_3	MAF	0.19	0.34	0.57	0.569	0.823
Vas	EN_L6_IT_1	MAF	0.60	0.61	1.00	0.319	0.844
Vas	IN_ADARB2	MAF	0.17	0.11	1.56	0.12	0.77
Vas	IN_LAMP5_LHX6	MAF	0.08	0.06	1.22	0.221	0.784
Vas	IN_LAMP5_RELN	MAF	0.11	0.07	1.69	0.0908	0.765
Vas	IN_PVALB	MAF	0.18	0.07	2.72	0.00661	0.395
Vas	IN_PVALB_CHC	MAF	0.21	0.09	2.22	0.0266	0.7
Vas	IN_SST	MAF	0.08	0.08	1.06	0.29	0.928
Vas	IN_VIP	MAF	-0.00	0.06	-0.03	0.973	0.993
Vas	Micro	MAF	0.04	0.11	0.35	0.728	0.942
Vas	OPC	MAF	0.01	0.08	0.10	0.922	0.999
Vas	Oligo	MAF	0.22	0.11	2.11	0.0351	0.404
Vas	PC	MAF	-0.00	0.16	-0.01	0.993	1
Vas	PVM	MAF	-0.02	0.18	-0.08	0.935	0.987
Vas	VLMC	MAF	0.87	0.26	3.33	0.000869	0.452
Vas	Astro	MAF1	-0.00	0.08	-0.02	0.983	0.996
Vas	EN_L2_3_IT	MAF1	0.10	0.07	1.31	0.189	0.585
Vas	EN_L3_5_IT_1	MAF1	0.03	0.11	0.29	0.771	0.959
Vas	EN_L3_5_IT_2	MAF1	0.10	0.08	1.23	0.22	0.641
Vas	EN_L3_5_IT_3	MAF1	0.03	0.09	0.40	0.69	0.886
Vas	EN_L6_IT_1	MAF1	0.40	0.36	1.11	0.266	0.822
Vas	IN_LAMP5_RELN	MAF1	0.07	0.13	0.51	0.607	0.949
Vas	IN_PVALB	MAF1	0.07	0.11	0.64	0.522	0.901
Vas	IN_SST	MAF1	0.10	0.12	0.79	0.427	0.949
Vas	IN_VIP	MAF1	0.05	0.08	0.57	0.571	0.881
Vas	Micro	MAF1	0.19	0.12	1.57	0.117	0.619
Vas	OPC	MAF1	-0.05	0.10	-0.48	0.632	0.996
Vas	Oligo	MAF1	-0.01	0.05	-0.16	0.877	0.967
Vas	Astro	MAFB	0.25	0.15	1.63	0.102	0.56
Vas	EN_L2_3_IT	MAFB	0.33	0.36	0.91	0.361	0.732
Vas	IN_ADARB2	MAFB	0.25	0.12	2.14	0.0327	0.623
Vas	IN_LAMP5_LHX6	MAFB	0.13	0.11	1.20	0.23	0.79
Vas	IN_LAMP5_RELN	MAFB	0.18	0.12	1.52	0.128	0.789
Vas	IN_PVALB	MAFB	0.14	0.09	1.54	0.123	0.698
Vas	IN_PVALB_CHC	MAFB	0.25	0.13	1.91	0.0558	0.734
Vas	IN_SST	MAFB	0.00	0.10	0.04	0.969	0.999
Vas	IN_VIP	MAFB	0.26	0.09	2.77	0.00567	0.3
Vas	Micro	MAFB	0.32	0.17	1.86	0.0632	0.518
Vas	Oligo	MAFB	0.17	0.10	1.77	0.0772	0.492
Vas	PVM	MAFB	0.12	0.24	0.50	0.614	0.952
Vas	Astro	MAFF	0.24	0.14	1.78	0.0746	0.508
Vas	EN_L2_3_IT	MAFF	-0.20	0.12	-1.73	0.0833	0.441
Vas	EN_L3_5_IT_3	MAFF	-1.01	0.34	-2.95	0.00319	0.0783
Vas	Endo	MAFF	-0.65	0.48	-1.35	0.177	0.995
Vas	IN_PVALB	MAFF	-0.32	0.14	-2.29	0.0218	0.502
Vas	IN_VIP	MAFF	-0.20	0.13	-1.50	0.133	0.613
Vas	OPC	MAFF	-0.05	0.13	-0.41	0.681	0.998
Vas	Oligo	MAFF	0.25	0.10	2.44	0.0148	0.325
Vas	Astro	MAFG	0.21	0.08	2.64	0.00831	0.246
Vas	EN_L2_3_IT	MAFG	0.08	0.07	1.22	0.223	0.622
Vas	EN_L3_5_IT_1	MAFG	0.03	0.09	0.36	0.72	0.949
Vas	EN_L3_5_IT_2	MAFG	-0.01	0.08	-0.14	0.888	0.973
Vas	EN_L3_5_IT_3	MAFG	0.10	0.08	1.19	0.232	0.564
Vas	EN_L5_6_NP	MAFG	0.09	0.12	0.76	0.449	0.949
Vas	EN_L6B	MAFG	0.11	0.14	0.78	0.436	0.882
Vas	EN_L6_CT	MAFG	0.14	0.12	1.19	0.233	0.841
Vas	EN_L6_IT_1	MAFG	0.01	0.13	0.09	0.93	0.988
Vas	EN_L6_IT_2	MAFG	0.65	0.40	1.61	0.108	0.905
Vas	IN_ADARB2	MAFG	0.15	0.11	1.42	0.154	0.797
Vas	IN_LAMP5_LHX6	MAFG	0.02	0.12	0.18	0.86	0.98
Vas	IN_LAMP5_RELN	MAFG	0.03	0.11	0.25	0.8	0.979
Vas	IN_PVALB	MAFG	0.04	0.08	0.56	0.578	0.912
Vas	IN_SST	MAFG	0.01	0.09	0.10	0.917	0.995
Vas	IN_VIP	MAFG	0.03	0.07	0.42	0.673	0.92
Vas	Micro	MAFG	0.08	0.10	0.81	0.417	0.848
Vas	OPC	MAFG	0.07	0.10	0.69	0.489	0.988
Vas	Oligo	MAFG	0.16	0.07	2.09	0.0363	0.406
Vas	Astro	MAFK	0.02	0.11	0.16	0.87	0.977
Vas	EN_L2_3_IT	MAFK	-0.16	0.08	-1.95	0.0515	0.376
Vas	EN_L3_5_IT_1	MAFK	-0.15	0.12	-1.21	0.224	0.739
Vas	EN_L3_5_IT_2	MAFK	-0.36	0.10	-3.65	0.00026	0.0406
Vas	EN_L3_5_IT_3	MAFK	-0.26	0.12	-2.18	0.0292	0.219
Vas	EN_L6B	MAFK	-0.91	0.42	-2.16	0.0311	0.531
Vas	EN_L6_IT_1	MAFK	-0.14	0.14	-0.98	0.328	0.844
Vas	Endo	MAFK	-0.32	0.42	-0.76	0.446	0.996
Vas	IN_PVALB	MAFK	-0.08	0.12	-0.63	0.529	0.903
Vas	IN_SST	MAFK	-0.09	0.12	-0.76	0.447	0.955
Vas	IN_VIP	MAFK	-0.03	0.11	-0.32	0.748	0.944
Vas	Micro	MAFK	-0.21	0.12	-1.79	0.0738	0.545
Vas	Oligo	MAFK	0.08	0.07	1.11	0.265	0.702
Vas	Astro	MAG	-0.08	0.10	-0.74	0.457	0.835
Vas	EN_L2_3_IT	MAG	0.13	0.11	1.18	0.24	0.636
Vas	EN_L3_5_IT_2	MAG	0.06	0.14	0.43	0.668	0.907
Vas	EN_L3_5_IT_3	MAG	0.02	0.13	0.15	0.877	0.958
Vas	EN_L6_IT_1	MAG	0.78	0.47	1.66	0.0967	0.697
Vas	IN_ADARB2	MAG	0.02	0.15	0.15	0.883	0.985
Vas	IN_PVALB	MAG	0.03	0.12	0.28	0.779	0.967
Vas	IN_SST	MAG	-0.14	0.14	-1.05	0.294	0.928
Vas	IN_VIP	MAG	0.04	0.13	0.32	0.747	0.944
Vas	Micro	MAG	-0.04	0.15	-0.28	0.781	0.957
Vas	OPC	MAG	-0.08	0.13	-0.61	0.539	0.988
Vas	Oligo	MAG	-0.09	0.05	-1.86	0.0631	0.46
Vas	Astro	MAGEC3	0.09	0.16	0.55	0.585	0.896
Vas	EN_L2_3_IT	MAGEC3	-0.21	0.20	-1.09	0.276	0.67
Vas	EN_L3_5_IT_1	MAGEC3	-0.46	0.21	-2.15	0.0317	0.449
Vas	EN_L3_5_IT_2	MAGEC3	-0.22	0.21	-1.08	0.282	0.701
Vas	EN_L3_5_IT_3	MAGEC3	-0.34	0.24	-1.43	0.154	0.467
Vas	EN_L5_6_NP	MAGEC3	-0.34	0.28	-1.21	0.227	0.929
Vas	EN_L6B	MAGEC3	-0.15	0.27	-0.54	0.587	0.934
Vas	EN_L6_CT	MAGEC3	-0.44	0.25	-1.73	0.0831	0.695
Vas	EN_L6_IT_1	MAGEC3	-0.29	0.22	-1.34	0.181	0.776
Vas	EN_L6_IT_2	MAGEC3	-0.49	0.26	-1.90	0.0579	0.88
Vas	IN_ADARB2	MAGEC3	-0.19	0.25	-0.76	0.445	0.913
Vas	IN_LAMP5_LHX6	MAGEC3	-0.10	0.24	-0.41	0.683	0.947
Vas	IN_LAMP5_RELN	MAGEC3	-0.06	0.24	-0.24	0.809	0.981
Vas	IN_PVALB	MAGEC3	-0.41	0.23	-1.80	0.0712	0.634
Vas	IN_SST	MAGEC3	-0.20	0.24	-0.82	0.414	0.947
Vas	IN_VIP	MAGEC3	-0.18	0.25	-0.75	0.456	0.832
Vas	OPC	MAGEC3	-0.43	0.18	-2.34	0.0193	0.986
Vas	Oligo	MAGEC3	-0.20	0.14	-1.49	0.137	0.579
Vas	Adaptive	MAGED1	0.37	0.29	1.26	0.207	0.734
Vas	Astro	MAGED1	0.04	0.06	0.64	0.521	0.871
Vas	EN_L2_3_IT	MAGED1	0.02	0.03	0.53	0.596	0.859
Vas	EN_L3_5_IT_1	MAGED1	0.02	0.05	0.48	0.628	0.931
Vas	EN_L3_5_IT_2	MAGED1	-0.03	0.04	-0.74	0.456	0.817
Vas	EN_L3_5_IT_3	MAGED1	0.02	0.04	0.45	0.652	0.868
Vas	EN_L5_6_NP	MAGED1	0.08	0.06	1.29	0.197	0.923
Vas	EN_L5_ET	MAGED1	0.11	0.29	0.37	0.711	0.993
Vas	EN_L6B	MAGED1	0.04	0.07	0.61	0.544	0.922
Vas	EN_L6_CT	MAGED1	-0.02	0.05	-0.28	0.776	0.977
Vas	EN_L6_IT_1	MAGED1	0.04	0.06	0.59	0.557	0.923
Vas	EN_L6_IT_2	MAGED1	0.01	0.07	0.17	0.864	0.989
Vas	IN_ADARB2	MAGED1	0.09	0.05	1.93	0.0536	0.675
Vas	IN_LAMP5_LHX6	MAGED1	0.06	0.06	1.05	0.294	0.819
Vas	IN_LAMP5_RELN	MAGED1	0.03	0.05	0.72	0.47	0.92
Vas	IN_PVALB	MAGED1	0.05	0.03	1.43	0.154	0.725
Vas	IN_PVALB_CHC	MAGED1	-0.00	0.05	-0.00	0.996	0.999
Vas	IN_SST	MAGED1	0.06	0.04	1.41	0.158	0.886
Vas	IN_VIP	MAGED1	0.04	0.03	1.38	0.169	0.643
Vas	Micro	MAGED1	0.11	0.07	1.51	0.13	0.643
Vas	OPC	MAGED1	0.00	0.03	0.08	0.935	0.999
Vas	Oligo	MAGED1	0.03	0.04	0.66	0.509	0.842
Vas	PC	MAGED1	-0.04	0.13	-0.29	0.773	1
Vas	PVM	MAGED1	0.20	0.51	0.38	0.702	0.967
Vas	SMC	MAGED1	0.26	0.85	0.31	0.756	0.962
Vas	VLMC	MAGED1	0.10	0.17	0.57	0.569	0.942
Vas	Astro	MAGED2	-0.02	0.06	-0.30	0.764	0.953
Vas	EN_L2_3_IT	MAGED2	0.03	0.06	0.59	0.553	0.841
Vas	EN_L3_5_IT_1	MAGED2	0.07	0.11	0.64	0.522	0.897
Vas	EN_L3_5_IT_2	MAGED2	-0.00	0.07	-0.04	0.966	0.992
Vas	EN_L3_5_IT_3	MAGED2	-0.04	0.06	-0.69	0.492	0.777
Vas	EN_L5_6_NP	MAGED2	-0.04	0.10	-0.35	0.729	0.975
Vas	EN_L6B	MAGED2	0.22	0.15	1.48	0.139	0.729
Vas	EN_L6_CT	MAGED2	0.21	0.12	1.71	0.0866	0.705
Vas	EN_L6_IT_1	MAGED2	-0.09	0.12	-0.74	0.458	0.893
Vas	Endo	MAGED2	-0.34	0.40	-0.86	0.389	0.996
Vas	IN_ADARB2	MAGED2	-0.06	0.10	-0.60	0.55	0.937
Vas	IN_LAMP5_LHX6	MAGED2	-0.09	0.12	-0.81	0.416	0.875
Vas	IN_LAMP5_RELN	MAGED2	0.11	0.10	1.06	0.291	0.864
Vas	IN_PVALB	MAGED2	-0.03	0.06	-0.45	0.656	0.935
Vas	IN_PVALB_CHC	MAGED2	-0.02	0.12	-0.17	0.863	0.989
Vas	IN_SST	MAGED2	-0.13	0.09	-1.50	0.133	0.876
Vas	IN_VIP	MAGED2	0.08	0.06	1.21	0.225	0.694
Vas	Micro	MAGED2	0.03	0.10	0.27	0.787	0.957
Vas	OPC	MAGED2	0.02	0.07	0.25	0.806	0.999
Vas	Oligo	MAGED2	-0.03	0.05	-0.72	0.473	0.824
Vas	PC	MAGED2	-0.39	0.54	-0.73	0.464	1
Vas	Astro	MAGEE1	0.11	0.08	1.32	0.187	0.671
Vas	EN_L2_3_IT	MAGEE1	0.07	0.06	1.14	0.254	0.651
Vas	EN_L3_5_IT_1	MAGEE1	-0.09	0.11	-0.86	0.387	0.838
Vas	EN_L3_5_IT_2	MAGEE1	0.00	0.07	0.06	0.956	0.991
Vas	EN_L3_5_IT_3	MAGEE1	0.03	0.08	0.37	0.708	0.893
Vas	EN_L5_6_NP	MAGEE1	-0.07	0.12	-0.62	0.538	0.956
Vas	EN_L6B	MAGEE1	0.01	0.14	0.08	0.937	0.989
Vas	EN_L6_CT	MAGEE1	0.07	0.12	0.58	0.562	0.944
Vas	EN_L6_IT_1	MAGEE1	-0.02	0.12	-0.15	0.878	0.984
Vas	EN_L6_IT_2	MAGEE1	0.14	0.14	1.01	0.314	0.949
Vas	IN_ADARB2	MAGEE1	0.01	0.11	0.11	0.914	0.99
Vas	IN_LAMP5_LHX6	MAGEE1	0.03	0.13	0.23	0.818	0.97
Vas	IN_LAMP5_RELN	MAGEE1	-0.04	0.11	-0.41	0.685	0.966
Vas	IN_PVALB	MAGEE1	0.04	0.08	0.47	0.638	0.93
Vas	IN_PVALB_CHC	MAGEE1	-0.06	0.11	-0.53	0.596	0.963
Vas	IN_SST	MAGEE1	0.08	0.08	0.99	0.323	0.935
Vas	IN_VIP	MAGEE1	0.04	0.07	0.48	0.633	0.906
Vas	OPC	MAGEE1	0.14	0.12	1.24	0.216	0.986
Vas	Oligo	MAGEE1	0.05	0.07	0.64	0.524	0.847
Vas	EN_L2_3_IT	MAGEE2	0.19	0.14	1.41	0.16	0.555
Vas	Astro	MAGEF1	0.03	0.07	0.48	0.631	0.914
Vas	EN_L2_3_IT	MAGEF1	0.09	0.05	1.75	0.081	0.436
Vas	EN_L3_5_IT_1	MAGEF1	-0.00	0.10	-0.02	0.985	0.996
Vas	EN_L3_5_IT_2	MAGEF1	0.16	0.07	2.31	0.0209	0.285
Vas	EN_L3_5_IT_3	MAGEF1	0.14	0.07	1.84	0.0657	0.32
Vas	EN_L6B	MAGEF1	-0.44	0.40	-1.10	0.272	0.812
Vas	EN_L6_CT	MAGEF1	0.18	0.13	1.38	0.167	0.804
Vas	EN_L6_IT_1	MAGEF1	-0.05	0.12	-0.43	0.668	0.946
Vas	EN_L6_IT_2	MAGEF1	-0.48	0.42	-1.15	0.251	0.934
Vas	IN_ADARB2	MAGEF1	0.21	0.11	1.92	0.055	0.675
Vas	IN_LAMP5_RELN	MAGEF1	0.07	0.10	0.66	0.509	0.928
Vas	IN_PVALB	MAGEF1	0.08	0.08	1.01	0.313	0.831
Vas	IN_SST	MAGEF1	-0.16	0.09	-1.68	0.0924	0.852
Vas	IN_VIP	MAGEF1	-0.01	0.07	-0.16	0.876	0.974
Vas	Micro	MAGEF1	-0.04	0.10	-0.43	0.67	0.928
Vas	OPC	MAGEF1	0.09	0.08	1.12	0.261	0.986
Vas	Oligo	MAGEF1	-0.02	0.06	-0.37	0.708	0.92
Vas	Astro	MAGEH1	-0.00	0.09	-0.02	0.984	0.996
Vas	EN_L2_3_IT	MAGEH1	0.11	0.06	1.78	0.0752	0.427
Vas	EN_L3_5_IT_1	MAGEH1	0.15	0.10	1.61	0.107	0.608
Vas	EN_L3_5_IT_2	MAGEH1	0.08	0.07	1.13	0.257	0.677
Vas	EN_L3_5_IT_3	MAGEH1	0.14	0.07	1.98	0.0472	0.273
Vas	EN_L5_6_NP	MAGEH1	-0.43	0.41	-1.04	0.298	0.932
Vas	EN_L6B	MAGEH1	-0.04	0.15	-0.27	0.786	0.97
Vas	EN_L6_CT	MAGEH1	-0.14	0.14	-0.99	0.322	0.883
Vas	EN_L6_IT_1	MAGEH1	0.06	0.11	0.54	0.59	0.93
Vas	IN_ADARB2	MAGEH1	0.03	0.10	0.32	0.747	0.976
Vas	IN_LAMP5_RELN	MAGEH1	0.17	0.10	1.79	0.0732	0.765
Vas	IN_PVALB	MAGEH1	0.13	0.08	1.60	0.109	0.682
Vas	IN_SST	MAGEH1	0.00	0.09	0.00	0.996	1
Vas	IN_VIP	MAGEH1	0.07	0.07	1.00	0.315	0.755
Vas	Micro	MAGEH1	-0.20	0.12	-1.66	0.0963	0.582
Vas	OPC	MAGEH1	0.12	0.07	1.66	0.0972	0.986
Vas	Oligo	MAGEH1	0.00	0.05	0.08	0.936	0.984
Vas	EN_L2_3_IT	MAGEL2	-0.03	0.14	-0.19	0.853	0.961
Vas	EN_L3_5_IT_2	MAGEL2	-0.57	0.43	-1.31	0.189	0.607
Vas	IN_PVALB	MAGEL2	0.17	0.13	1.29	0.197	0.759
Vas	IN_SST	MAGEL2	-0.03	0.15	-0.21	0.832	0.99
Vas	IN_VIP	MAGEL2	-0.04	0.12	-0.39	0.696	0.929
Vas	Astro	MAGI1	0.04	0.06	0.64	0.523	0.873
Vas	EN_L2_3_IT	MAGI1	0.02	0.03	0.56	0.577	0.851
Vas	EN_L3_5_IT_1	MAGI1	0.00	0.04	0.11	0.911	0.985
Vas	EN_L3_5_IT_2	MAGI1	0.03	0.04	0.98	0.326	0.733
Vas	EN_L3_5_IT_3	MAGI1	0.06	0.04	1.51	0.13	0.429
Vas	EN_L5_6_NP	MAGI1	0.02	0.05	0.48	0.628	0.965
Vas	EN_L5_ET	MAGI1	0.15	0.21	0.75	0.455	0.975
Vas	EN_L6B	MAGI1	-0.06	0.07	-0.80	0.423	0.877
Vas	EN_L6_CT	MAGI1	0.00	0.05	0.10	0.917	0.991
Vas	EN_L6_IT_1	MAGI1	0.05	0.05	1.07	0.284	0.832
Vas	EN_L6_IT_2	MAGI1	0.06	0.05	1.24	0.214	0.929
Vas	Endo	MAGI1	0.12	0.11	1.13	0.257	0.995
Vas	IN_ADARB2	MAGI1	0.01	0.04	0.20	0.843	0.984
Vas	IN_LAMP5_LHX6	MAGI1	0.10	0.04	2.55	0.0108	0.358
Vas	IN_LAMP5_RELN	MAGI1	0.02	0.03	0.71	0.476	0.92
Vas	IN_PVALB	MAGI1	0.07	0.03	2.45	0.0144	0.468
Vas	IN_PVALB_CHC	MAGI1	0.00	0.04	0.12	0.908	0.996
Vas	IN_SST	MAGI1	0.03	0.03	0.82	0.411	0.947
Vas	IN_VIP	MAGI1	0.01	0.03	0.30	0.762	0.946
Vas	Micro	MAGI1	-0.01	0.08	-0.12	0.908	0.985
Vas	OPC	MAGI1	-0.01	0.06	-0.12	0.907	0.999
Vas	Oligo	MAGI1	-0.02	0.04	-0.52	0.606	0.883
Vas	PC	MAGI1	0.05	0.11	0.45	0.654	1
Vas	PVM	MAGI1	-0.03	0.26	-0.12	0.908	0.986
Vas	SMC	MAGI1	0.11	0.26	0.41	0.683	0.941
Vas	VLMC	MAGI1	-0.00	0.16	-0.00	0.999	1
Vas	Adaptive	MAGI2	0.04	0.29	0.12	0.902	0.979
Vas	Astro	MAGI2	-0.08	0.05	-1.82	0.0688	0.494
Vas	EN_L2_3_IT	MAGI2	0.03	0.05	0.70	0.484	0.806
Vas	EN_L3_5_IT_1	MAGI2	-0.03	0.05	-0.62	0.532	0.898
Vas	EN_L3_5_IT_2	MAGI2	-0.05	0.05	-1.01	0.31	0.722
Vas	EN_L3_5_IT_3	MAGI2	-0.02	0.05	-0.48	0.628	0.854
Vas	EN_L5_6_NP	MAGI2	0.03	0.05	0.55	0.582	0.959
Vas	EN_L5_ET	MAGI2	0.06	0.22	0.26	0.797	0.993
Vas	EN_L6B	MAGI2	0.06	0.05	1.21	0.227	0.79
Vas	EN_L6_CT	MAGI2	0.06	0.04	1.45	0.146	0.783
Vas	EN_L6_IT_1	MAGI2	0.12	0.04	2.65	0.00803	0.392
Vas	EN_L6_IT_2	MAGI2	0.05	0.05	0.98	0.327	0.95
Vas	Endo	MAGI2	0.06	0.13	0.43	0.665	0.996
Vas	IN_ADARB2	MAGI2	0.12	0.05	2.23	0.026	0.619
Vas	IN_LAMP5_LHX6	MAGI2	0.21	0.05	3.88	0.000104	0.0538
Vas	IN_LAMP5_RELN	MAGI2	0.08	0.04	1.88	0.0598	0.759
Vas	IN_PVALB	MAGI2	0.05	0.03	1.46	0.144	0.72
Vas	IN_PVALB_CHC	MAGI2	0.02	0.04	0.37	0.715	0.98
Vas	IN_SST	MAGI2	0.04	0.04	1.05	0.295	0.928
Vas	IN_VIP	MAGI2	0.08	0.04	2.13	0.0333	0.418
Vas	Micro	MAGI2	0.10	0.11	0.90	0.37	0.825
Vas	OPC	MAGI2	0.04	0.04	1.22	0.223	0.986
Vas	Oligo	MAGI2	0.01	0.04	0.14	0.885	0.97
Vas	PC	MAGI2	0.09	0.08	1.06	0.289	1
Vas	PVM	MAGI2	0.43	0.22	1.92	0.0555	0.806
Vas	SMC	MAGI2	-0.14	0.26	-0.55	0.58	0.922
Vas	VLMC	MAGI2	0.10	0.11	0.95	0.34	0.89
Vas	Astro	MAGI3	-0.01	0.04	-0.19	0.848	0.975
Vas	EN_L2_3_IT	MAGI3	0.10	0.04	2.57	0.0102	0.208
Vas	EN_L3_5_IT_1	MAGI3	0.03	0.05	0.59	0.555	0.901
Vas	EN_L3_5_IT_2	MAGI3	-0.08	0.04	-1.77	0.0768	0.455
Vas	EN_L3_5_IT_3	MAGI3	-0.02	0.04	-0.36	0.719	0.898
Vas	EN_L5_6_NP	MAGI3	0.01	0.05	0.28	0.78	0.98
Vas	EN_L5_ET	MAGI3	0.26	0.26	1.00	0.316	0.965
Vas	EN_L6B	MAGI3	0.14	0.07	1.87	0.0615	0.62
Vas	EN_L6_CT	MAGI3	0.06	0.05	1.28	0.2	0.827
Vas	EN_L6_IT_1	MAGI3	0.09	0.05	1.94	0.0523	0.615
Vas	EN_L6_IT_2	MAGI3	0.06	0.06	1.07	0.284	0.948
Vas	Endo	MAGI3	0.02	0.09	0.26	0.796	0.996
Vas	IN_ADARB2	MAGI3	0.00	0.06	0.00	1	1
Vas	IN_LAMP5_LHX6	MAGI3	0.11	0.10	1.10	0.269	0.815
Vas	IN_LAMP5_RELN	MAGI3	0.05	0.05	1.03	0.301	0.868
Vas	IN_PVALB	MAGI3	-0.08	0.08	-0.98	0.328	0.836
Vas	IN_PVALB_CHC	MAGI3	-0.01	0.14	-0.05	0.964	0.999
Vas	IN_SST	MAGI3	0.12	0.07	1.59	0.112	0.868
Vas	IN_VIP	MAGI3	0.09	0.03	2.63	0.00851	0.326
Vas	Micro	MAGI3	0.09	0.06	1.49	0.137	0.653
Vas	OPC	MAGI3	0.05	0.04	1.12	0.263	0.986
Vas	Oligo	MAGI3	0.03	0.07	0.43	0.667	0.908
Vas	PC	MAGI3	0.12	0.10	1.12	0.263	1
Vas	PVM	MAGI3	-0.37	0.22	-1.69	0.0919	0.806
Vas	SMC	MAGI3	0.25	0.28	0.86	0.389	0.849
Vas	VLMC	MAGI3	0.10	0.16	0.60	0.547	0.936
Vas	Astro	MAGIX	0.27	0.14	1.98	0.048	0.446
Vas	EN_L2_3_IT	MAGIX	-0.05	0.10	-0.48	0.634	0.879
Vas	EN_L3_5_IT_2	MAGIX	-0.45	0.33	-1.36	0.173	0.59
Vas	EN_L3_5_IT_3	MAGIX	0.04	0.22	0.21	0.838	0.945
Vas	Oligo	MAGIX	0.04	0.10	0.40	0.688	0.914
Vas	Astro	MAGOH	0.04	0.05	0.78	0.436	0.826
Vas	EN_L2_3_IT	MAGOH	-0.02	0.04	-0.55	0.58	0.852
Vas	EN_L3_5_IT_1	MAGOH	0.07	0.09	0.76	0.448	0.87
Vas	EN_L3_5_IT_2	MAGOH	0.12	0.06	2.01	0.0449	0.379
Vas	EN_L3_5_IT_3	MAGOH	0.02	0.07	0.32	0.747	0.909
Vas	EN_L5_6_NP	MAGOH	0.10	0.12	0.81	0.421	0.948
Vas	EN_L6B	MAGOH	0.05	0.12	0.45	0.656	0.949
Vas	EN_L6_CT	MAGOH	0.00	0.10	0.04	0.964	0.998
Vas	EN_L6_IT_1	MAGOH	-0.10	0.09	-1.08	0.282	0.832
Vas	EN_L6_IT_2	MAGOH	-0.01	0.13	-0.07	0.946	0.996
Vas	Endo	MAGOH	-0.49	0.31	-1.59	0.111	0.988
Vas	IN_ADARB2	MAGOH	0.04	0.10	0.38	0.702	0.971
Vas	IN_LAMP5_LHX6	MAGOH	0.22	0.11	1.97	0.0493	0.536
Vas	IN_LAMP5_RELN	MAGOH	0.03	0.10	0.34	0.737	0.972
Vas	IN_PVALB	MAGOH	-0.08	0.06	-1.29	0.198	0.761
Vas	IN_PVALB_CHC	MAGOH	0.03	0.13	0.23	0.817	0.987
Vas	IN_SST	MAGOH	0.02	0.08	0.26	0.796	0.989
Vas	IN_VIP	MAGOH	-0.02	0.06	-0.43	0.664	0.917
Vas	Micro	MAGOH	0.03	0.08	0.31	0.753	0.95
Vas	OPC	MAGOH	0.11	0.06	1.79	0.073	0.986
Vas	Oligo	MAGOH	0.05	0.04	1.12	0.262	0.7
Vas	Astro	MAGOHB	-0.01	0.06	-0.15	0.877	0.98
Vas	EN_L2_3_IT	MAGOHB	0.01	0.05	0.20	0.845	0.959
Vas	EN_L3_5_IT_1	MAGOHB	0.06	0.11	0.58	0.561	0.903
Vas	EN_L3_5_IT_2	MAGOHB	0.02	0.07	0.34	0.731	0.925
Vas	EN_L3_5_IT_3	MAGOHB	-0.03	0.08	-0.35	0.724	0.9
Vas	EN_L5_6_NP	MAGOHB	-0.03	0.13	-0.19	0.846	0.985
Vas	EN_L6B	MAGOHB	-0.02	0.15	-0.17	0.868	0.981
Vas	EN_L6_CT	MAGOHB	-0.15	0.11	-1.40	0.162	0.801
Vas	EN_L6_IT_1	MAGOHB	0.05	0.11	0.43	0.668	0.946
Vas	EN_L6_IT_2	MAGOHB	0.03	0.15	0.23	0.819	0.984
Vas	IN_ADARB2	MAGOHB	0.12	0.11	1.18	0.24	0.836
Vas	IN_LAMP5_LHX6	MAGOHB	0.10	0.13	0.74	0.459	0.888
Vas	IN_LAMP5_RELN	MAGOHB	0.01	0.11	0.11	0.909	0.995
Vas	IN_PVALB	MAGOHB	0.01	0.08	0.13	0.898	0.984
Vas	IN_SST	MAGOHB	-0.07	0.09	-0.75	0.452	0.957
Vas	IN_VIP	MAGOHB	0.00	0.07	0.06	0.951	0.99
Vas	Micro	MAGOHB	-0.27	0.10	-2.86	0.00429	0.208
Vas	OPC	MAGOHB	-0.15	0.07	-2.33	0.02	0.986
Vas	Oligo	MAGOHB	-0.05	0.04	-1.14	0.255	0.696
Vas	Astro	MAGT1	-0.01	0.05	-0.13	0.896	0.981
Vas	EN_L2_3_IT	MAGT1	-0.03	0.06	-0.41	0.679	0.898
Vas	EN_L3_5_IT_1	MAGT1	-0.02	0.11	-0.17	0.862	0.974
Vas	EN_L3_5_IT_2	MAGT1	-0.02	0.08	-0.30	0.767	0.938
Vas	EN_L3_5_IT_3	MAGT1	-0.17	0.09	-1.97	0.0491	0.279
Vas	EN_L5_6_NP	MAGT1	-0.22	0.45	-0.50	0.62	0.965
Vas	EN_L6B	MAGT1	-0.06	0.15	-0.39	0.698	0.955
Vas	EN_L6_CT	MAGT1	-0.02	0.13	-0.18	0.861	0.985
Vas	EN_L6_IT_1	MAGT1	-0.06	0.12	-0.49	0.623	0.939
Vas	EN_L6_IT_2	MAGT1	-0.07	0.15	-0.45	0.649	0.972
Vas	Endo	MAGT1	-0.14	0.33	-0.42	0.676	0.996
Vas	IN_ADARB2	MAGT1	-0.09	0.12	-0.82	0.415	0.906
Vas	IN_LAMP5_LHX6	MAGT1	-0.03	0.13	-0.24	0.813	0.969
Vas	IN_LAMP5_RELN	MAGT1	-0.10	0.11	-0.93	0.35	0.888
Vas	IN_PVALB	MAGT1	0.07	0.09	0.80	0.423	0.875
Vas	IN_SST	MAGT1	-0.09	0.11	-0.84	0.4	0.942
Vas	IN_VIP	MAGT1	-0.05	0.09	-0.54	0.591	0.891
Vas	Micro	MAGT1	-0.06	0.10	-0.61	0.541	0.891
Vas	OPC	MAGT1	-0.04	0.06	-0.69	0.492	0.988
Vas	Oligo	MAGT1	-0.05	0.04	-1.10	0.27	0.707
Vas	PC	MAGT1	-0.17	0.44	-0.38	0.702	1
Vas	PVM	MAGT1	-0.09	0.22	-0.40	0.687	0.966
Vas	Astro	MAIP1	0.14	0.08	1.91	0.0563	0.47
Vas	EN_L2_3_IT	MAIP1	0.08	0.06	1.23	0.219	0.618
Vas	EN_L3_5_IT_1	MAIP1	0.15	0.09	1.65	0.0989	0.597
Vas	EN_L3_5_IT_2	MAIP1	0.12	0.07	1.59	0.112	0.514
Vas	EN_L3_5_IT_3	MAIP1	0.17	0.08	2.08	0.0375	0.244
Vas	EN_L5_6_NP	MAIP1	-0.03	0.12	-0.21	0.83	0.985
Vas	EN_L5_ET	MAIP1	-0.33	0.54	-0.61	0.543	0.984
Vas	EN_L6B	MAIP1	-0.03	0.13	-0.25	0.804	0.971
Vas	EN_L6_CT	MAIP1	-0.00	0.10	-0.05	0.964	0.998
Vas	EN_L6_IT_1	MAIP1	0.03	0.11	0.31	0.758	0.967
Vas	EN_L6_IT_2	MAIP1	0.11	0.13	0.90	0.37	0.95
Vas	IN_ADARB2	MAIP1	0.06	0.09	0.65	0.519	0.927
Vas	IN_LAMP5_LHX6	MAIP1	-0.05	0.11	-0.51	0.608	0.93
Vas	IN_LAMP5_RELN	MAIP1	0.13	0.10	1.31	0.191	0.823
Vas	IN_PVALB	MAIP1	0.04	0.08	0.59	0.558	0.908
Vas	IN_PVALB_CHC	MAIP1	-0.01	0.10	-0.09	0.931	0.997
Vas	IN_SST	MAIP1	0.06	0.09	0.66	0.511	0.965
Vas	IN_VIP	MAIP1	0.07	0.07	1.04	0.301	0.747
Vas	Micro	MAIP1	0.02	0.10	0.21	0.836	0.97
Vas	OPC	MAIP1	0.09	0.09	1.05	0.293	0.986
Vas	Oligo	MAIP1	0.17	0.06	2.75	0.0059	0.263
Vas	Astro	MAJIN	-0.18	0.38	-0.48	0.631	0.914
Vas	EN_L2_3_IT	MAJIN	-0.02	0.14	-0.16	0.875	0.967
Vas	Oligo	MAJIN	-0.26	0.12	-2.21	0.0269	0.373
Vas	Astro	MAK	0.15	0.10	1.55	0.121	0.592
Vas	EN_L2_3_IT	MAK	-0.06	0.08	-0.72	0.471	0.798
Vas	EN_L3_5_IT_1	MAK	0.00	0.10	0.04	0.965	0.993
Vas	EN_L3_5_IT_2	MAK	-0.05	0.09	-0.54	0.586	0.876
Vas	EN_L3_5_IT_3	MAK	-0.12	0.08	-1.41	0.158	0.475
Vas	EN_L5_6_NP	MAK	-0.04	0.11	-0.35	0.729	0.975
Vas	EN_L5_ET	MAK	-0.35	0.38	-0.91	0.363	0.971
Vas	EN_L6B	MAK	0.06	0.11	0.55	0.584	0.933
Vas	EN_L6_CT	MAK	0.08	0.11	0.78	0.433	0.921
Vas	EN_L6_IT_1	MAK	-0.13	0.11	-1.16	0.248	0.81
Vas	EN_L6_IT_2	MAK	0.09	0.11	0.83	0.407	0.96
Vas	Endo	MAK	-0.08	0.38	-0.22	0.825	0.996
Vas	IN_ADARB2	MAK	-0.07	0.10	-0.64	0.525	0.927
Vas	IN_LAMP5_LHX6	MAK	-0.16	0.11	-1.40	0.16	0.739
Vas	IN_LAMP5_RELN	MAK	-0.17	0.11	-1.54	0.123	0.782
Vas	IN_PVALB	MAK	-0.05	0.09	-0.56	0.578	0.912
Vas	IN_PVALB_CHC	MAK	0.07	0.12	0.61	0.543	0.958
Vas	IN_SST	MAK	-0.13	0.10	-1.29	0.197	0.903
Vas	IN_VIP	MAK	-0.20	0.09	-2.14	0.0321	0.418
Vas	Micro	MAK	0.14	0.12	1.19	0.233	0.748
Vas	OPC	MAK	-0.08	0.11	-0.70	0.486	0.988
Vas	Oligo	MAK	0.09	0.10	0.95	0.341	0.754
Vas	PC	MAK	0.02	0.14	0.14	0.888	1
Vas	VLMC	MAK	-0.10	0.19	-0.52	0.603	0.951
Vas	Astro	MAK16	-0.04	0.08	-0.46	0.647	0.921
Vas	EN_L2_3_IT	MAK16	-0.03	0.06	-0.43	0.664	0.892
Vas	EN_L3_5_IT_1	MAK16	-0.14	0.12	-1.11	0.266	0.767
Vas	EN_L3_5_IT_2	MAK16	-0.10	0.09	-1.06	0.288	0.705
Vas	EN_L3_5_IT_3	MAK16	-0.06	0.10	-0.63	0.527	0.8
Vas	EN_L6_CT	MAK16	-0.27	0.41	-0.65	0.516	0.935
Vas	EN_L6_IT_1	MAK16	-0.14	0.11	-1.27	0.204	0.788
Vas	EN_L6_IT_2	MAK16	0.59	0.49	1.20	0.23	0.929
Vas	IN_PVALB	MAK16	-0.03	0.07	-0.46	0.648	0.933
Vas	IN_SST	MAK16	-0.03	0.10	-0.34	0.733	0.985
Vas	IN_VIP	MAK16	-0.04	0.07	-0.50	0.621	0.901
Vas	Micro	MAK16	-0.02	0.12	-0.14	0.891	0.982
Vas	OPC	MAK16	-0.08	0.09	-0.87	0.386	0.986
Vas	Oligo	MAK16	-0.11	0.07	-1.65	0.0999	0.525
Vas	Astro	MAL	-0.02	0.06	-0.26	0.793	0.962
Vas	EN_L2_3_IT	MAL	0.02	0.09	0.20	0.839	0.956
Vas	EN_L3_5_IT_2	MAL	0.08	0.12	0.68	0.497	0.835
Vas	EN_L3_5_IT_3	MAL	0.00	0.12	0.01	0.993	0.997
Vas	IN_PVALB	MAL	-0.16	0.12	-1.28	0.201	0.764
Vas	IN_SST	MAL	0.04	0.14	0.30	0.765	0.986
Vas	IN_VIP	MAL	-0.07	0.11	-0.68	0.497	0.852
Vas	Micro	MAL	-0.15	0.12	-1.30	0.193	0.702
Vas	OPC	MAL	-0.01	0.08	-0.11	0.912	0.999
Vas	Oligo	MAL	-0.08	0.05	-1.81	0.0698	0.477
Vas	Astro	MAL2	0.06	0.09	0.62	0.532	0.876
Vas	EN_L2_3_IT	MAL2	0.00	0.05	0.02	0.987	0.995
Vas	EN_L3_5_IT_1	MAL2	-0.04	0.08	-0.49	0.625	0.93
Vas	EN_L3_5_IT_2	MAL2	-0.10	0.05	-2.05	0.0403	0.362
Vas	EN_L3_5_IT_3	MAL2	0.04	0.05	0.84	0.4	0.714
Vas	EN_L5_6_NP	MAL2	0.08	0.10	0.86	0.39	0.948
Vas	EN_L5_ET	MAL2	-0.16	0.40	-0.40	0.689	0.993
Vas	EN_L6B	MAL2	-0.04	0.09	-0.48	0.63	0.942
Vas	EN_L6_CT	MAL2	-0.09	0.07	-1.29	0.199	0.827
Vas	EN_L6_IT_1	MAL2	-0.04	0.07	-0.56	0.572	0.928
Vas	EN_L6_IT_2	MAL2	-0.13	0.11	-1.17	0.241	0.933
Vas	IN_ADARB2	MAL2	0.21	0.10	2.13	0.0331	0.623
Vas	IN_LAMP5_LHX6	MAL2	-0.00	0.13	-0.03	0.978	0.995
Vas	IN_LAMP5_RELN	MAL2	-0.08	0.10	-0.79	0.431	0.907
Vas	IN_PVALB	MAL2	-0.01	0.10	-0.12	0.903	0.985
Vas	IN_SST	MAL2	0.03	0.08	0.38	0.704	0.982
Vas	IN_VIP	MAL2	0.12	0.07	1.79	0.0729	0.516
Vas	OPC	MAL2	-0.04	0.11	-0.41	0.685	0.999
Vas	Oligo	MAL2	-0.00	0.08	-0.03	0.98	0.997
Vas	Astro	MALRD1	-0.09	0.10	-0.91	0.362	0.792
Vas	EN_L2_3_IT	MALRD1	0.05	0.10	0.49	0.627	0.876
Vas	EN_L3_5_IT_1	MALRD1	-0.07	0.13	-0.57	0.567	0.906
Vas	EN_L3_5_IT_2	MALRD1	0.07	0.12	0.63	0.528	0.847
Vas	EN_L3_5_IT_3	MALRD1	0.15	0.11	1.32	0.187	0.513
Vas	EN_L5_6_NP	MALRD1	0.00	0.20	0.01	0.994	0.999
Vas	EN_L6B	MALRD1	0.00	0.20	0.02	0.987	0.999
Vas	EN_L6_CT	MALRD1	0.04	0.14	0.32	0.752	0.976
Vas	EN_L6_IT_1	MALRD1	0.19	0.17	1.16	0.247	0.81
Vas	EN_L6_IT_2	MALRD1	0.35	0.16	2.20	0.0276	0.865
Vas	IN_ADARB2	MALRD1	0.26	0.16	1.61	0.108	0.763
Vas	IN_LAMP5_RELN	MALRD1	0.16	0.16	0.99	0.321	0.873
Vas	IN_PVALB	MALRD1	0.17	0.14	1.28	0.2	0.763
Vas	IN_SST	MALRD1	0.11	0.15	0.75	0.454	0.958
Vas	IN_VIP	MALRD1	0.14	0.11	1.30	0.194	0.671
Vas	Micro	MALRD1	-0.22	0.13	-1.72	0.0858	0.563
Vas	OPC	MALRD1	0.01	0.10	0.13	0.901	0.999
Vas	Oligo	MALRD1	-0.11	0.08	-1.26	0.206	0.656
Vas	Astro	MALSU1	-0.05	0.06	-0.96	0.34	0.784
Vas	EN_L2_3_IT	MALSU1	-0.05	0.04	-1.39	0.164	0.558
Vas	EN_L3_5_IT_1	MALSU1	-0.04	0.09	-0.40	0.692	0.946
Vas	EN_L3_5_IT_2	MALSU1	-0.03	0.06	-0.58	0.564	0.863
Vas	EN_L3_5_IT_3	MALSU1	-0.01	0.06	-0.25	0.803	0.931
Vas	EN_L5_6_NP	MALSU1	-0.17	0.11	-1.56	0.12	0.911
Vas	EN_L6B	MALSU1	-0.18	0.11	-1.64	0.101	0.691
Vas	EN_L6_CT	MALSU1	-0.05	0.09	-0.49	0.621	0.959
Vas	EN_L6_IT_1	MALSU1	-0.02	0.10	-0.24	0.811	0.976
Vas	EN_L6_IT_2	MALSU1	-0.10	0.12	-0.82	0.414	0.96
Vas	Endo	MALSU1	0.42	0.49	0.87	0.387	0.996
Vas	IN_ADARB2	MALSU1	-0.01	0.08	-0.08	0.939	0.995
Vas	IN_LAMP5_LHX6	MALSU1	-0.01	0.10	-0.12	0.906	0.986
Vas	IN_LAMP5_RELN	MALSU1	-0.01	0.08	-0.08	0.939	0.996
Vas	IN_PVALB	MALSU1	0.04	0.05	0.80	0.425	0.876
Vas	IN_PVALB_CHC	MALSU1	-0.01	0.12	-0.06	0.951	0.999
Vas	IN_SST	MALSU1	-0.00	0.07	-0.06	0.95	0.996
Vas	IN_VIP	MALSU1	0.01	0.05	0.14	0.89	0.978
Vas	Micro	MALSU1	0.13	0.08	1.58	0.113	0.613
Vas	OPC	MALSU1	0.02	0.05	0.31	0.758	0.999
Vas	Oligo	MALSU1	0.02	0.04	0.47	0.635	0.894
Vas	PC	MALSU1	-0.26	0.53	-0.49	0.625	1
Vas	Adaptive	MALT1	0.36	0.26	1.39	0.166	0.708
Vas	Astro	MALT1	-0.03	0.04	-0.82	0.414	0.816
Vas	EN_L2_3_IT	MALT1	0.08	0.04	2.22	0.0266	0.297
Vas	EN_L3_5_IT_1	MALT1	0.04	0.07	0.65	0.514	0.894
Vas	EN_L3_5_IT_2	MALT1	0.01	0.05	0.24	0.808	0.95
Vas	EN_L3_5_IT_3	MALT1	0.01	0.04	0.16	0.876	0.957
Vas	EN_L5_6_NP	MALT1	-0.07	0.06	-1.07	0.284	0.93
Vas	EN_L5_ET	MALT1	-0.09	0.35	-0.25	0.8	0.993
Vas	EN_L6B	MALT1	-0.13	0.08	-1.59	0.111	0.709
Vas	EN_L6_CT	MALT1	-0.02	0.07	-0.26	0.794	0.98
Vas	EN_L6_IT_1	MALT1	0.10	0.07	1.48	0.139	0.739
Vas	EN_L6_IT_2	MALT1	0.04	0.09	0.49	0.625	0.972
Vas	Endo	MALT1	0.02	0.11	0.19	0.848	0.996
Vas	IN_ADARB2	MALT1	-0.02	0.06	-0.40	0.692	0.969
Vas	IN_LAMP5_LHX6	MALT1	-0.03	0.08	-0.31	0.755	0.961
Vas	IN_LAMP5_RELN	MALT1	0.01	0.06	0.08	0.935	0.996
Vas	IN_PVALB	MALT1	-0.06	0.05	-1.22	0.221	0.778
Vas	IN_PVALB_CHC	MALT1	-0.03	0.08	-0.34	0.735	0.983
Vas	IN_SST	MALT1	-0.10	0.06	-1.74	0.0817	0.847
Vas	IN_VIP	MALT1	-0.04	0.04	-1.00	0.318	0.756
Vas	Micro	MALT1	0.09	0.11	0.83	0.406	0.843
Vas	OPC	MALT1	-0.08	0.06	-1.41	0.158	0.986
Vas	Oligo	MALT1	0.08	0.06	1.27	0.203	0.653
Vas	PC	MALT1	-0.54	0.38	-1.43	0.152	1
Vas	PVM	MALT1	0.01	0.19	0.04	0.967	0.993
Vas	VLMC	MALT1	0.29	0.20	1.44	0.149	0.824
Vas	Astro	MAMDC2	0.02	0.12	0.21	0.834	0.973
Vas	EN_L2_3_IT	MAMDC2	0.08	0.08	0.98	0.326	0.707
Vas	EN_L3_5_IT_1	MAMDC2	-0.07	0.13	-0.54	0.592	0.917
Vas	EN_L3_5_IT_2	MAMDC2	-0.01	0.10	-0.13	0.893	0.976
Vas	EN_L3_5_IT_3	MAMDC2	-0.04	0.08	-0.47	0.637	0.86
Vas	EN_L5_6_NP	MAMDC2	-0.15	0.12	-1.30	0.193	0.923
Vas	EN_L5_ET	MAMDC2	-0.76	0.85	-0.89	0.371	0.971
Vas	EN_L6B	MAMDC2	-0.12	0.16	-0.73	0.468	0.895
Vas	EN_L6_CT	MAMDC2	-0.09	0.14	-0.60	0.547	0.94
Vas	EN_L6_IT_1	MAMDC2	0.09	0.12	0.77	0.443	0.889
Vas	EN_L6_IT_2	MAMDC2	0.05	0.08	0.63	0.532	0.967
Vas	IN_ADARB2	MAMDC2	-0.16	0.12	-1.37	0.172	0.8
Vas	IN_LAMP5_LHX6	MAMDC2	-0.16	0.15	-1.01	0.312	0.827
Vas	IN_LAMP5_RELN	MAMDC2	-0.11	0.10	-1.20	0.23	0.837
Vas	IN_PVALB	MAMDC2	0.12	0.06	1.95	0.0514	0.597
Vas	IN_PVALB_CHC	MAMDC2	0.14	0.14	1.05	0.295	0.912
Vas	IN_SST	MAMDC2	0.04	0.12	0.30	0.766	0.986
Vas	IN_VIP	MAMDC2	-0.06	0.11	-0.54	0.59	0.891
Vas	Micro	MAMDC2	0.12	0.16	0.74	0.456	0.863
Vas	OPC	MAMDC2	-0.20	0.14	-1.41	0.159	0.986
Vas	Oligo	MAMDC2	-0.11	0.09	-1.22	0.222	0.67
Vas	PVM	MAMDC2	-0.57	0.31	-1.83	0.0678	0.806
Vas	VLMC	MAMDC2	0.48	0.31	1.55	0.12	0.81
Vas	Astro	MAMDC4	0.04	0.09	0.41	0.679	0.93
Vas	EN_L2_3_IT	MAMDC4	0.11	0.10	1.05	0.296	0.686
Vas	EN_L3_5_IT_2	MAMDC4	-0.69	0.46	-1.51	0.131	0.543
Vas	IN_PVALB	MAMDC4	-0.16	0.13	-1.28	0.2	0.763
Vas	IN_VIP	MAMDC4	-0.15	0.13	-1.13	0.258	0.717
Vas	OPC	MAMDC4	-0.01	0.12	-0.11	0.911	0.999
Vas	Oligo	MAMDC4	-0.01	0.09	-0.09	0.931	0.983
Vas	Astro	MAML1	0.03	0.04	0.70	0.483	0.854
Vas	EN_L2_3_IT	MAML1	-0.02	0.04	-0.51	0.607	0.865
Vas	EN_L3_5_IT_1	MAML1	-0.00	0.07	-0.02	0.987	0.996
Vas	EN_L3_5_IT_2	MAML1	-0.06	0.05	-1.06	0.291	0.706
Vas	EN_L3_5_IT_3	MAML1	-0.03	0.05	-0.58	0.563	0.819
Vas	EN_L5_6_NP	MAML1	0.05	0.09	0.53	0.594	0.962
Vas	EN_L5_ET	MAML1	0.19	0.48	0.39	0.698	0.993
Vas	EN_L6B	MAML1	-0.19	0.10	-2.02	0.0439	0.575
Vas	EN_L6_CT	MAML1	-0.11	0.07	-1.76	0.0786	0.689
Vas	EN_L6_IT_1	MAML1	0.04	0.07	0.57	0.571	0.928
Vas	EN_L6_IT_2	MAML1	0.08	0.10	0.88	0.38	0.95
Vas	Endo	MAML1	0.47	0.30	1.58	0.113	0.988
Vas	IN_ADARB2	MAML1	0.01	0.07	0.09	0.931	0.994
Vas	IN_LAMP5_LHX6	MAML1	0.05	0.08	0.59	0.558	0.914
Vas	IN_LAMP5_RELN	MAML1	-0.03	0.07	-0.45	0.653	0.957
Vas	IN_PVALB	MAML1	0.03	0.05	0.53	0.595	0.917
Vas	IN_PVALB_CHC	MAML1	-0.07	0.09	-0.72	0.471	0.95
Vas	IN_SST	MAML1	-0.00	0.06	-0.03	0.972	0.999
Vas	IN_VIP	MAML1	-0.01	0.05	-0.26	0.798	0.953
Vas	Micro	MAML1	-0.01	0.07	-0.19	0.848	0.971
Vas	OPC	MAML1	0.02	0.05	0.50	0.619	0.996
Vas	Oligo	MAML1	0.03	0.04	0.73	0.466	0.823
Vas	PC	MAML1	-0.26	0.41	-0.65	0.517	1
Vas	Adaptive	MAML2	0.20	0.22	0.88	0.377	0.805
Vas	Astro	MAML2	0.07	0.05	1.37	0.172	0.653
Vas	EN_L2_3_IT	MAML2	0.23	0.13	1.84	0.0651	0.404
Vas	EN_L3_5_IT_1	MAML2	0.14	0.13	1.03	0.303	0.79
Vas	EN_L3_5_IT_2	MAML2	0.12	0.09	1.28	0.199	0.619
Vas	EN_L3_5_IT_3	MAML2	0.01	0.10	0.15	0.878	0.958
Vas	EN_L5_6_NP	MAML2	-0.03	0.19	-0.14	0.887	0.991
Vas	EN_L5_ET	MAML2	1.72	0.58	2.94	0.00327	0.342
Vas	EN_L6B	MAML2	-0.24	0.21	-1.18	0.237	0.795
Vas	EN_L6_CT	MAML2	0.07	0.15	0.46	0.643	0.964
Vas	EN_L6_IT_1	MAML2	0.22	0.15	1.47	0.142	0.741
Vas	EN_L6_IT_2	MAML2	0.29	0.20	1.43	0.153	0.928
Vas	Endo	MAML2	-0.02	0.14	-0.17	0.868	0.996
Vas	IN_ADARB2	MAML2	0.14	0.08	1.71	0.0875	0.736
Vas	IN_LAMP5_LHX6	MAML2	0.08	0.17	0.47	0.636	0.936
Vas	IN_LAMP5_RELN	MAML2	0.31	0.14	2.27	0.0235	0.709
Vas	IN_PVALB	MAML2	-0.04	0.10	-0.36	0.722	0.954
Vas	IN_PVALB_CHC	MAML2	0.17	0.51	0.33	0.74	0.983
Vas	IN_SST	MAML2	0.02	0.13	0.15	0.882	0.992
Vas	IN_VIP	MAML2	0.12	0.08	1.54	0.124	0.6
Vas	Micro	MAML2	0.06	0.05	1.28	0.199	0.708
Vas	OPC	MAML2	0.03	0.05	0.61	0.543	0.989
Vas	Oligo	MAML2	0.13	0.09	1.41	0.16	0.603
Vas	PC	MAML2	-0.02	0.09	-0.22	0.824	1
Vas	PVM	MAML2	-0.14	0.10	-1.35	0.178	0.858
Vas	SMC	MAML2	0.27	0.23	1.18	0.238	0.756
Vas	VLMC	MAML2	0.18	0.15	1.19	0.235	0.848
Vas	Astro	MAML3	0.01	0.10	0.12	0.904	0.982
Vas	EN_L2_3_IT	MAML3	-0.19	0.08	-2.31	0.0211	0.275
Vas	EN_L3_5_IT_1	MAML3	-0.08	0.07	-1.16	0.246	0.755
Vas	EN_L3_5_IT_2	MAML3	-0.26	0.10	-2.56	0.0106	0.213
Vas	EN_L3_5_IT_3	MAML3	-0.27	0.11	-2.37	0.0179	0.173
Vas	EN_L6B	MAML3	-0.05	0.15	-0.33	0.739	0.96
Vas	EN_L6_CT	MAML3	-0.08	0.16	-0.49	0.621	0.959
Vas	EN_L6_IT_1	MAML3	0.02	0.12	0.21	0.833	0.978
Vas	EN_L6_IT_2	MAML3	-0.03	0.10	-0.29	0.771	0.979
Vas	Endo	MAML3	0.03	0.18	0.17	0.864	0.996
Vas	IN_ADARB2	MAML3	-0.01	0.05	-0.27	0.79	0.977
Vas	IN_LAMP5_LHX6	MAML3	0.11	0.10	1.15	0.25	0.803
Vas	IN_LAMP5_RELN	MAML3	-0.08	0.07	-1.15	0.25	0.85
Vas	IN_PVALB	MAML3	-0.06	0.12	-0.52	0.605	0.92
Vas	IN_PVALB_CHC	MAML3	-0.34	0.28	-1.22	0.224	0.883
Vas	IN_SST	MAML3	0.05	0.15	0.33	0.739	0.985
Vas	IN_VIP	MAML3	0.07	0.07	0.96	0.335	0.769
Vas	Micro	MAML3	0.05	0.05	1.03	0.304	0.789
Vas	OPC	MAML3	-0.10	0.11	-0.86	0.388	0.986
Vas	Oligo	MAML3	0.05	0.05	1.01	0.312	0.737
Vas	PC	MAML3	0.11	0.18	0.60	0.547	1
Vas	PVM	MAML3	0.31	0.12	2.52	0.0118	0.691
Vas	SMC	MAML3	-0.23	0.36	-0.64	0.524	0.897
Vas	VLMC	MAML3	0.26	0.19	1.39	0.165	0.831
Vas	Astro	MAMLD1	0.06	0.06	0.96	0.339	0.784
Vas	EN_L2_3_IT	MAMLD1	-0.04	0.06	-0.66	0.507	0.817
Vas	EN_L3_5_IT_1	MAMLD1	0.03	0.07	0.41	0.682	0.945
Vas	EN_L3_5_IT_2	MAMLD1	-0.03	0.06	-0.50	0.618	0.888
Vas	EN_L3_5_IT_3	MAMLD1	0.13	0.07	1.99	0.0467	0.272
Vas	EN_L5_6_NP	MAMLD1	-0.05	0.09	-0.50	0.62	0.965
Vas	EN_L5_ET	MAMLD1	-0.16	0.38	-0.43	0.669	0.993
Vas	EN_L6B	MAMLD1	-0.04	0.18	-0.21	0.835	0.976
Vas	EN_L6_CT	MAMLD1	-0.24	0.17	-1.41	0.157	0.798
Vas	EN_L6_IT_1	MAMLD1	0.06	0.12	0.46	0.642	0.941
Vas	EN_L6_IT_2	MAMLD1	0.11	0.12	0.91	0.363	0.95
Vas	Endo	MAMLD1	-0.68	0.53	-1.27	0.203	0.995
Vas	IN_ADARB2	MAMLD1	0.04	0.09	0.42	0.675	0.967
Vas	IN_LAMP5_LHX6	MAMLD1	0.01	0.08	0.13	0.897	0.984
Vas	IN_LAMP5_RELN	MAMLD1	0.08	0.08	1.01	0.312	0.87
Vas	IN_PVALB	MAMLD1	0.06	0.08	0.82	0.411	0.872
Vas	IN_PVALB_CHC	MAMLD1	0.06	0.08	0.77	0.444	0.946
Vas	IN_SST	MAMLD1	0.15	0.12	1.27	0.203	0.906
Vas	IN_VIP	MAMLD1	-0.01	0.09	-0.16	0.873	0.973
Vas	OPC	MAMLD1	-0.02	0.05	-0.43	0.666	0.996
Vas	Oligo	MAMLD1	0.16	0.08	1.89	0.0593	0.453
Vas	Astro	MAMSTR	0.01	0.09	0.09	0.927	0.985
Vas	EN_L2_3_IT	MAMSTR	0.02	0.07	0.25	0.799	0.941
Vas	EN_L3_5_IT_1	MAMSTR	-0.15	0.53	-0.29	0.773	0.959
Vas	EN_L3_5_IT_2	MAMSTR	-0.05	0.08	-0.54	0.59	0.877
Vas	EN_L3_5_IT_3	MAMSTR	0.02	0.09	0.26	0.797	0.928
Vas	EN_L6_IT_1	MAMSTR	0.33	0.45	0.72	0.47	0.893
Vas	IN_PVALB	MAMSTR	-0.03	0.11	-0.29	0.769	0.965
Vas	IN_VIP	MAMSTR	0.05	0.10	0.51	0.612	0.899
Vas	Oligo	MAMSTR	0.04	0.08	0.53	0.598	0.879
Vas	Adaptive	MAN1A1	0.14	0.22	0.63	0.526	0.891
Vas	Astro	MAN1A1	0.14	0.09	1.51	0.131	0.607
Vas	EN_L2_3_IT	MAN1A1	0.17	0.09	1.95	0.0507	0.374
Vas	EN_L3_5_IT_1	MAN1A1	0.03	0.09	0.33	0.744	0.955
Vas	EN_L3_5_IT_2	MAN1A1	0.12	0.06	1.86	0.0636	0.427
Vas	EN_L3_5_IT_3	MAN1A1	0.20	0.08	2.53	0.0114	0.14
Vas	EN_L5_6_NP	MAN1A1	0.01	0.10	0.08	0.933	0.995
Vas	EN_L6B	MAN1A1	0.13	0.08	1.59	0.111	0.709
Vas	EN_L6_CT	MAN1A1	0.06	0.11	0.57	0.57	0.946
Vas	EN_L6_IT_1	MAN1A1	0.10	0.15	0.63	0.526	0.912
Vas	EN_L6_IT_2	MAN1A1	-0.11	0.20	-0.55	0.58	0.972
Vas	Endo	MAN1A1	-0.20	0.13	-1.56	0.119	0.988
Vas	IN_ADARB2	MAN1A1	0.15	0.12	1.22	0.223	0.827
Vas	IN_PVALB	MAN1A1	0.12	0.11	1.09	0.276	0.817
Vas	IN_SST	MAN1A1	0.21	0.08	2.42	0.0153	0.799
Vas	IN_VIP	MAN1A1	0.10	0.07	1.44	0.15	0.63
Vas	Micro	MAN1A1	0.03	0.08	0.40	0.688	0.932
Vas	OPC	MAN1A1	-0.11	0.11	-1.00	0.318	0.986
Vas	Oligo	MAN1A1	0.02	0.10	0.26	0.795	0.943
Vas	PC	MAN1A1	0.11	0.14	0.77	0.442	1
Vas	PVM	MAN1A1	-0.37	0.21	-1.79	0.0741	0.806
Vas	VLMC	MAN1A1	0.04	0.16	0.26	0.793	0.983
Vas	Adaptive	MAN1A2	0.15	0.22	0.69	0.489	0.863
Vas	Astro	MAN1A2	0.00	0.04	0.01	0.993	0.998
Vas	EN_L2_3_IT	MAN1A2	0.02	0.03	0.81	0.42	0.768
Vas	EN_L3_5_IT_1	MAN1A2	0.05	0.04	1.25	0.212	0.729
Vas	EN_L3_5_IT_2	MAN1A2	0.05	0.03	1.44	0.15	0.568
Vas	EN_L3_5_IT_3	MAN1A2	0.00	0.04	0.11	0.911	0.971
Vas	EN_L5_6_NP	MAN1A2	0.04	0.05	0.89	0.373	0.948
Vas	EN_L5_ET	MAN1A2	-0.08	0.24	-0.34	0.731	0.993
Vas	EN_L6B	MAN1A2	0.08	0.06	1.30	0.192	0.765
Vas	EN_L6_CT	MAN1A2	0.06	0.05	1.23	0.218	0.834
Vas	EN_L6_IT_1	MAN1A2	0.07	0.05	1.50	0.133	0.733
Vas	EN_L6_IT_2	MAN1A2	0.06	0.06	0.90	0.369	0.95
Vas	Endo	MAN1A2	0.04	0.08	0.53	0.596	0.996
Vas	IN_ADARB2	MAN1A2	0.06	0.05	1.30	0.194	0.813
Vas	IN_LAMP5_LHX6	MAN1A2	0.19	0.06	3.19	0.00145	0.187
Vas	IN_LAMP5_RELN	MAN1A2	0.08	0.05	1.64	0.101	0.765
Vas	IN_PVALB	MAN1A2	0.02	0.03	0.55	0.585	0.915
Vas	IN_PVALB_CHC	MAN1A2	0.09	0.05	1.69	0.092	0.788
Vas	IN_SST	MAN1A2	0.04	0.04	1.11	0.267	0.922
Vas	IN_VIP	MAN1A2	0.02	0.03	0.47	0.64	0.907
Vas	Micro	MAN1A2	0.05	0.05	0.91	0.364	0.821
Vas	OPC	MAN1A2	0.09	0.04	2.39	0.0168	0.986
Vas	Oligo	MAN1A2	0.03	0.03	0.87	0.383	0.777
Vas	PC	MAN1A2	-0.07	0.11	-0.63	0.531	1
Vas	PVM	MAN1A2	0.20	0.16	1.30	0.195	0.858
Vas	SMC	MAN1A2	0.02	0.27	0.06	0.948	0.997
Vas	VLMC	MAN1A2	0.08	0.13	0.63	0.527	0.935
Vas	Astro	MAN1B1	-0.13	0.06	-2.29	0.0219	0.337
Vas	EN_L2_3_IT	MAN1B1	-0.05	0.05	-1.02	0.307	0.694
Vas	EN_L3_5_IT_1	MAN1B1	-0.12	0.08	-1.39	0.164	0.685
Vas	EN_L3_5_IT_2	MAN1B1	0.01	0.07	0.11	0.913	0.981
Vas	EN_L3_5_IT_3	MAN1B1	0.00	0.06	0.03	0.974	0.99
Vas	EN_L5_6_NP	MAN1B1	0.01	0.12	0.06	0.952	0.996
Vas	EN_L6B	MAN1B1	-0.27	0.13	-2.12	0.0343	0.541
Vas	EN_L6_CT	MAN1B1	-0.13	0.11	-1.23	0.22	0.834
Vas	EN_L6_IT_1	MAN1B1	-0.07	0.10	-0.71	0.479	0.894
Vas	EN_L6_IT_2	MAN1B1	-0.01	0.13	-0.10	0.921	0.992
Vas	IN_ADARB2	MAN1B1	-0.11	0.10	-1.11	0.266	0.85
Vas	IN_LAMP5_LHX6	MAN1B1	0.01	0.12	0.11	0.914	0.987
Vas	IN_LAMP5_RELN	MAN1B1	0.04	0.09	0.43	0.667	0.961
Vas	IN_PVALB	MAN1B1	-0.05	0.07	-0.69	0.488	0.892
Vas	IN_PVALB_CHC	MAN1B1	-0.15	0.12	-1.21	0.225	0.883
Vas	IN_SST	MAN1B1	-0.14	0.09	-1.56	0.119	0.876
Vas	IN_VIP	MAN1B1	-0.03	0.06	-0.44	0.659	0.915
Vas	Micro	MAN1B1	-0.07	0.09	-0.79	0.431	0.853
Vas	OPC	MAN1B1	0.02	0.07	0.27	0.79	0.999
Vas	Oligo	MAN1B1	-0.05	0.04	-1.14	0.253	0.694
Vas	Astro	MAN1C1	-0.11	0.17	-0.65	0.515	0.869
Vas	EN_L2_3_IT	MAN1C1	0.06	0.04	1.58	0.115	0.493
Vas	EN_L3_5_IT_1	MAN1C1	0.15	0.06	2.54	0.0109	0.36
Vas	EN_L3_5_IT_2	MAN1C1	0.14	0.05	2.65	0.00808	0.189
Vas	EN_L3_5_IT_3	MAN1C1	0.09	0.05	1.58	0.114	0.406
Vas	EN_L5_6_NP	MAN1C1	-0.01	0.11	-0.08	0.939	0.995
Vas	EN_L5_ET	MAN1C1	-0.09	0.34	-0.25	0.8	0.993
Vas	EN_L6B	MAN1C1	0.03	0.08	0.38	0.704	0.956
Vas	EN_L6_CT	MAN1C1	0.05	0.11	0.46	0.647	0.964
Vas	EN_L6_IT_1	MAN1C1	0.04	0.07	0.60	0.552	0.921
Vas	EN_L6_IT_2	MAN1C1	0.07	0.07	0.93	0.351	0.95
Vas	Endo	MAN1C1	0.38	0.49	0.77	0.443	0.996
Vas	IN_ADARB2	MAN1C1	0.12	0.05	2.27	0.0231	0.599
Vas	IN_LAMP5_LHX6	MAN1C1	0.19	0.08	2.40	0.0163	0.389
Vas	IN_LAMP5_RELN	MAN1C1	0.23	0.07	3.46	0.000531	0.445
Vas	IN_PVALB	MAN1C1	0.04	0.05	0.76	0.447	0.879
Vas	IN_PVALB_CHC	MAN1C1	0.02	0.08	0.28	0.781	0.987
Vas	IN_SST	MAN1C1	-0.04	0.08	-0.53	0.595	0.972
Vas	IN_VIP	MAN1C1	0.07	0.05	1.51	0.13	0.611
Vas	Micro	MAN1C1	0.14	0.07	1.98	0.0475	0.46
Vas	OPC	MAN1C1	0.08	0.07	1.01	0.31	0.986
Vas	Oligo	MAN1C1	-0.03	0.05	-0.55	0.58	0.871
Vas	PC	MAN1C1	0.10	0.15	0.63	0.529	1
Vas	PVM	MAN1C1	0.18	0.19	0.95	0.342	0.902
Vas	VLMC	MAN1C1	0.22	0.15	1.45	0.147	0.824
Vas	Adaptive	MAN2A1	-0.19	0.19	-1.02	0.31	0.783
Vas	Astro	MAN2A1	-0.09	0.06	-1.55	0.12	0.591
Vas	EN_L2_3_IT	MAN2A1	-0.03	0.07	-0.49	0.626	0.874
Vas	EN_L3_5_IT_1	MAN2A1	-0.02	0.06	-0.38	0.701	0.946
Vas	EN_L3_5_IT_2	MAN2A1	0.02	0.05	0.44	0.659	0.905
Vas	EN_L3_5_IT_3	MAN2A1	-0.05	0.05	-1.05	0.295	0.628
Vas	EN_L5_6_NP	MAN2A1	-0.18	0.08	-2.15	0.0315	0.792
Vas	EN_L5_ET	MAN2A1	-0.07	0.32	-0.22	0.823	0.995
Vas	EN_L6B	MAN2A1	0.06	0.08	0.78	0.433	0.88
Vas	EN_L6_CT	MAN2A1	-0.03	0.06	-0.48	0.631	0.961
Vas	EN_L6_IT_1	MAN2A1	0.06	0.06	0.89	0.371	0.861
Vas	EN_L6_IT_2	MAN2A1	0.01	0.07	0.09	0.931	0.994
Vas	Endo	MAN2A1	-0.12	0.12	-0.97	0.334	0.996
Vas	IN_ADARB2	MAN2A1	0.05	0.07	0.70	0.485	0.922
Vas	IN_LAMP5_LHX6	MAN2A1	-0.06	0.10	-0.57	0.571	0.919
Vas	IN_LAMP5_RELN	MAN2A1	0.12	0.07	1.83	0.0674	0.762
Vas	IN_PVALB	MAN2A1	0.02	0.05	0.40	0.689	0.945
Vas	IN_PVALB_CHC	MAN2A1	-0.09	0.07	-1.27	0.203	0.878
Vas	IN_SST	MAN2A1	-0.11	0.07	-1.58	0.114	0.873
Vas	IN_VIP	MAN2A1	0.05	0.05	0.93	0.352	0.781
Vas	Micro	MAN2A1	0.14	0.09	1.55	0.12	0.624
Vas	OPC	MAN2A1	0.04	0.07	0.60	0.55	0.989
Vas	Oligo	MAN2A1	0.12	0.05	2.34	0.0191	0.35
Vas	PC	MAN2A1	0.13	0.11	1.16	0.245	1
Vas	PVM	MAN2A1	0.16	0.13	1.18	0.237	0.858
Vas	SMC	MAN2A1	-0.20	0.30	-0.66	0.508	0.897
Vas	VLMC	MAN2A1	0.22	0.15	1.46	0.145	0.824
Vas	Astro	MAN2A2	0.04	0.04	0.84	0.398	0.811
Vas	EN_L2_3_IT	MAN2A2	0.01	0.05	0.14	0.888	0.972
Vas	EN_L3_5_IT_1	MAN2A2	0.02	0.08	0.19	0.847	0.97
Vas	EN_L3_5_IT_2	MAN2A2	-0.01	0.06	-0.15	0.877	0.97
Vas	EN_L3_5_IT_3	MAN2A2	0.04	0.06	0.71	0.48	0.769
Vas	EN_L5_6_NP	MAN2A2	-0.09	0.09	-0.94	0.346	0.948
Vas	EN_L5_ET	MAN2A2	0.01	0.44	0.03	0.974	1
Vas	EN_L6B	MAN2A2	-0.09	0.10	-0.93	0.354	0.848
Vas	EN_L6_CT	MAN2A2	-0.07	0.08	-0.84	0.403	0.914
Vas	EN_L6_IT_1	MAN2A2	0.02	0.09	0.22	0.828	0.977
Vas	EN_L6_IT_2	MAN2A2	0.10	0.11	0.86	0.391	0.954
Vas	Endo	MAN2A2	-0.00	0.34	-0.00	0.998	0.999
Vas	IN_ADARB2	MAN2A2	0.02	0.08	0.20	0.839	0.984
Vas	IN_LAMP5_LHX6	MAN2A2	-0.10	0.08	-1.23	0.217	0.783
Vas	IN_LAMP5_RELN	MAN2A2	0.06	0.07	0.78	0.433	0.907
Vas	IN_PVALB	MAN2A2	-0.03	0.05	-0.59	0.557	0.908
Vas	IN_PVALB_CHC	MAN2A2	0.07	0.09	0.72	0.469	0.95
Vas	IN_SST	MAN2A2	-0.04	0.07	-0.51	0.607	0.972
Vas	IN_VIP	MAN2A2	-0.00	0.05	-0.10	0.924	0.985
Vas	Micro	MAN2A2	0.02	0.10	0.23	0.817	0.966
Vas	OPC	MAN2A2	-0.04	0.06	-0.62	0.534	0.988
Vas	Oligo	MAN2A2	-0.02	0.05	-0.53	0.596	0.878
Vas	Astro	MAN2B1	-0.06	0.07	-0.94	0.348	0.788
Vas	EN_L2_3_IT	MAN2B1	-0.09	0.05	-1.68	0.0928	0.457
Vas	EN_L3_5_IT_1	MAN2B1	-0.04	0.12	-0.35	0.73	0.951
Vas	EN_L3_5_IT_2	MAN2B1	-0.05	0.09	-0.55	0.583	0.875
Vas	EN_L3_5_IT_3	MAN2B1	-0.04	0.09	-0.39	0.696	0.888
Vas	EN_L5_6_NP	MAN2B1	0.04	0.40	0.10	0.918	0.995
Vas	EN_L6B	MAN2B1	-0.57	0.49	-1.17	0.244	0.8
Vas	EN_L6_CT	MAN2B1	-0.11	0.13	-0.89	0.374	0.903
Vas	EN_L6_IT_1	MAN2B1	-0.17	0.13	-1.32	0.186	0.779
Vas	IN_ADARB2	MAN2B1	-0.13	0.13	-1.05	0.293	0.859
Vas	IN_LAMP5_RELN	MAN2B1	-0.19	0.43	-0.44	0.657	0.957
Vas	IN_PVALB	MAN2B1	-0.05	0.09	-0.53	0.599	0.919
Vas	IN_SST	MAN2B1	-0.00	0.11	-0.03	0.98	0.999
Vas	IN_VIP	MAN2B1	-0.14	0.09	-1.65	0.0986	0.568
Vas	Micro	MAN2B1	-0.09	0.07	-1.37	0.171	0.685
Vas	OPC	MAN2B1	-0.00	0.09	-0.02	0.985	1
Vas	Oligo	MAN2B1	-0.09	0.06	-1.54	0.123	0.56
Vas	Astro	MAN2B2	0.07	0.05	1.35	0.178	0.662
Vas	EN_L2_3_IT	MAN2B2	-0.02	0.04	-0.47	0.636	0.88
Vas	EN_L3_5_IT_1	MAN2B2	0.04	0.07	0.56	0.573	0.91
Vas	EN_L3_5_IT_2	MAN2B2	0.02	0.06	0.39	0.694	0.915
Vas	EN_L3_5_IT_3	MAN2B2	0.00	0.06	0.08	0.937	0.98
Vas	EN_L5_6_NP	MAN2B2	-0.07	0.14	-0.50	0.619	0.965
Vas	EN_L5_ET	MAN2B2	-0.15	0.48	-0.32	0.746	0.993
Vas	EN_L6B	MAN2B2	0.01	0.12	0.08	0.934	0.989
Vas	EN_L6_CT	MAN2B2	0.11	0.09	1.22	0.222	0.834
Vas	EN_L6_IT_1	MAN2B2	0.03	0.09	0.31	0.76	0.967
Vas	EN_L6_IT_2	MAN2B2	-0.02	0.09	-0.25	0.804	0.984
Vas	IN_ADARB2	MAN2B2	-0.03	0.09	-0.34	0.732	0.974
Vas	IN_LAMP5_LHX6	MAN2B2	0.09	0.11	0.77	0.442	0.882
Vas	IN_LAMP5_RELN	MAN2B2	-0.03	0.09	-0.35	0.723	0.972
Vas	IN_PVALB	MAN2B2	-0.03	0.06	-0.53	0.599	0.919
Vas	IN_SST	MAN2B2	-0.10	0.07	-1.41	0.159	0.886
Vas	IN_VIP	MAN2B2	-0.03	0.06	-0.49	0.628	0.904
Vas	Micro	MAN2B2	0.06	0.07	0.88	0.378	0.829
Vas	OPC	MAN2B2	0.04	0.07	0.57	0.569	0.989
Vas	Oligo	MAN2B2	0.05	0.04	1.12	0.261	0.699
Vas	Astro	MAN2C1	-0.05	0.05	-0.94	0.347	0.787
Vas	EN_L2_3_IT	MAN2C1	-0.02	0.04	-0.53	0.598	0.86
Vas	EN_L3_5_IT_1	MAN2C1	0.02	0.08	0.32	0.75	0.956
Vas	EN_L3_5_IT_2	MAN2C1	-0.01	0.06	-0.17	0.863	0.967
Vas	EN_L3_5_IT_3	MAN2C1	-0.01	0.06	-0.25	0.805	0.931
Vas	EN_L5_6_NP	MAN2C1	-0.02	0.09	-0.26	0.795	0.983
Vas	EN_L5_ET	MAN2C1	-0.67	0.38	-1.76	0.0791	0.846
Vas	EN_L6B	MAN2C1	-0.01	0.09	-0.14	0.887	0.984
Vas	EN_L6_CT	MAN2C1	-0.01	0.08	-0.18	0.861	0.985
Vas	EN_L6_IT_1	MAN2C1	0.06	0.07	0.85	0.394	0.87
Vas	EN_L6_IT_2	MAN2C1	0.02	0.09	0.17	0.865	0.989
Vas	Endo	MAN2C1	0.13	0.30	0.42	0.675	0.996
Vas	IN_ADARB2	MAN2C1	-0.11	0.08	-1.39	0.165	0.798
Vas	IN_LAMP5_LHX6	MAN2C1	0.01	0.10	0.07	0.947	0.99
Vas	IN_LAMP5_RELN	MAN2C1	0.01	0.09	0.10	0.917	0.995
Vas	IN_PVALB	MAN2C1	0.01	0.06	0.20	0.841	0.977
Vas	IN_PVALB_CHC	MAN2C1	-0.12	0.11	-1.09	0.276	0.905
Vas	IN_SST	MAN2C1	0.02	0.07	0.33	0.742	0.985
Vas	IN_VIP	MAN2C1	0.00	0.06	0.04	0.966	0.992
Vas	Micro	MAN2C1	-0.09	0.07	-1.22	0.222	0.736
Vas	OPC	MAN2C1	-0.00	0.06	-0.00	0.998	1
Vas	Oligo	MAN2C1	-0.02	0.05	-0.48	0.63	0.893
Vas	PC	MAN2C1	0.36	0.42	0.85	0.397	1
Vas	VLMC	MAN2C1	0.13	0.15	0.85	0.398	0.913
Vas	Astro	MANBA	-0.01	0.05	-0.13	0.9	0.981
Vas	EN_L2_3_IT	MANBA	-0.04	0.05	-0.74	0.459	0.792
Vas	EN_L3_5_IT_1	MANBA	-0.06	0.06	-1.10	0.271	0.77
Vas	EN_L3_5_IT_2	MANBA	-0.04	0.05	-0.86	0.388	0.776
Vas	EN_L3_5_IT_3	MANBA	0.03	0.06	0.45	0.656	0.869
Vas	EN_L5_6_NP	MANBA	-0.00	0.09	-0.04	0.972	0.997
Vas	EN_L5_ET	MANBA	0.15	0.38	0.39	0.693	0.993
Vas	EN_L6B	MANBA	-0.14	0.15	-0.96	0.335	0.84
Vas	EN_L6_CT	MANBA	0.01	0.08	0.08	0.938	0.994
Vas	EN_L6_IT_1	MANBA	-0.05	0.09	-0.58	0.561	0.925
Vas	EN_L6_IT_2	MANBA	0.06	0.10	0.58	0.56	0.968
Vas	Endo	MANBA	-0.23	0.45	-0.51	0.61	0.996
Vas	IN_ADARB2	MANBA	-0.07	0.07	-1.05	0.292	0.859
Vas	IN_LAMP5_LHX6	MANBA	-0.00	0.09	-0.05	0.958	0.991
Vas	IN_LAMP5_RELN	MANBA	-0.03	0.07	-0.43	0.668	0.961
Vas	IN_PVALB	MANBA	0.05	0.05	0.92	0.359	0.855
Vas	IN_PVALB_CHC	MANBA	-0.11	0.07	-1.57	0.116	0.815
Vas	IN_SST	MANBA	-0.08	0.07	-1.12	0.262	0.92
Vas	IN_VIP	MANBA	-0.04	0.05	-0.85	0.396	0.805
Vas	Micro	MANBA	0.05	0.06	0.81	0.42	0.849
Vas	OPC	MANBA	-0.00	0.05	-0.06	0.951	0.999
Vas	Oligo	MANBA	0.03	0.04	0.76	0.447	0.814
Vas	PC	MANBA	-0.30	0.61	-0.48	0.63	1
Vas	PVM	MANBA	-0.17	0.14	-1.21	0.225	0.858
Vas	VLMC	MANBA	0.04	0.18	0.24	0.811	0.986
Vas	Astro	MANBAL	0.00	0.06	0.06	0.95	0.99
Vas	EN_L2_3_IT	MANBAL	-0.06	0.05	-1.22	0.222	0.621
Vas	EN_L3_5_IT_1	MANBAL	0.04	0.10	0.39	0.695	0.946
Vas	EN_L3_5_IT_2	MANBAL	0.02	0.07	0.21	0.831	0.957
Vas	EN_L3_5_IT_3	MANBAL	0.01	0.08	0.10	0.922	0.975
Vas	EN_L5_6_NP	MANBAL	-0.06	0.40	-0.14	0.887	0.991
Vas	EN_L6B	MANBAL	-0.10	0.15	-0.69	0.489	0.902
Vas	EN_L6_CT	MANBAL	-0.22	0.13	-1.72	0.0845	0.701
Vas	EN_L6_IT_1	MANBAL	0.03	0.12	0.28	0.778	0.971
Vas	IN_ADARB2	MANBAL	-0.07	0.11	-0.63	0.527	0.927
Vas	IN_LAMP5_LHX6	MANBAL	0.09	0.14	0.64	0.523	0.907
Vas	IN_LAMP5_RELN	MANBAL	-0.07	0.11	-0.66	0.512	0.929
Vas	IN_PVALB	MANBAL	0.01	0.07	0.13	0.899	0.984
Vas	IN_SST	MANBAL	-0.08	0.11	-0.66	0.51	0.965
Vas	IN_VIP	MANBAL	0.02	0.07	0.27	0.791	0.951
Vas	Micro	MANBAL	0.00	0.08	0.02	0.981	0.997
Vas	OPC	MANBAL	0.06	0.08	0.76	0.445	0.986
Vas	Oligo	MANBAL	0.00	0.05	0.08	0.938	0.984
Vas	Astro	MANEA	0.02	0.07	0.27	0.788	0.961
Vas	EN_L2_3_IT	MANEA	0.10	0.06	1.52	0.127	0.512
Vas	EN_L3_5_IT_1	MANEA	0.10	0.11	0.93	0.354	0.821
Vas	EN_L3_5_IT_2	MANEA	0.03	0.08	0.41	0.685	0.912
Vas	EN_L3_5_IT_3	MANEA	0.03	0.07	0.36	0.717	0.898
Vas	EN_L5_6_NP	MANEA	0.28	0.14	2.06	0.0396	0.822
Vas	EN_L6B	MANEA	-0.05	0.13	-0.36	0.717	0.958
Vas	EN_L6_CT	MANEA	-0.03	0.14	-0.19	0.847	0.983
Vas	EN_L6_IT_1	MANEA	-0.01	0.13	-0.08	0.933	0.989
Vas	Endo	MANEA	-0.14	0.39	-0.35	0.725	0.996
Vas	IN_ADARB2	MANEA	0.10	0.10	1.00	0.319	0.87
Vas	IN_LAMP5_LHX6	MANEA	-0.08	0.14	-0.55	0.581	0.921
Vas	IN_LAMP5_RELN	MANEA	0.05	0.11	0.45	0.649	0.956
Vas	IN_PVALB	MANEA	-0.04	0.09	-0.45	0.651	0.934
Vas	IN_PVALB_CHC	MANEA	0.03	0.12	0.23	0.822	0.987
Vas	IN_SST	MANEA	0.19	0.10	1.78	0.0744	0.847
Vas	IN_VIP	MANEA	0.10	0.08	1.26	0.207	0.681
Vas	Micro	MANEA	0.16	0.10	1.54	0.125	0.632
Vas	OPC	MANEA	0.03	0.07	0.49	0.622	0.996
Vas	Oligo	MANEA	0.05	0.05	0.96	0.336	0.753
Vas	PC	MANEA	0.38	0.56	0.68	0.498	1
Vas	Astro	MANEAL	0.13	0.12	1.11	0.268	0.738
Vas	EN_L2_3_IT	MANEAL	0.09	0.06	1.63	0.104	0.474
Vas	EN_L3_5_IT_1	MANEAL	0.16	0.12	1.35	0.177	0.701
Vas	EN_L3_5_IT_2	MANEAL	0.10	0.08	1.22	0.224	0.644
Vas	EN_L3_5_IT_3	MANEAL	0.18	0.09	2.08	0.0374	0.243
Vas	EN_L5_6_NP	MANEAL	-0.03	0.42	-0.08	0.938	0.995
Vas	EN_L6B	MANEAL	0.23	0.55	0.42	0.674	0.95
Vas	EN_L6_CT	MANEAL	0.19	0.44	0.44	0.657	0.966
Vas	EN_L6_IT_1	MANEAL	-0.09	0.13	-0.68	0.497	0.901
Vas	IN_ADARB2	MANEAL	0.03	0.12	0.24	0.808	0.979
Vas	IN_LAMP5_RELN	MANEAL	-0.09	0.14	-0.65	0.517	0.929
Vas	IN_PVALB	MANEAL	0.08	0.08	1.02	0.306	0.827
Vas	IN_SST	MANEAL	0.17	0.10	1.61	0.107	0.863
Vas	IN_VIP	MANEAL	-0.02	0.07	-0.29	0.774	0.949
Vas	OPC	MANEAL	0.00	0.09	0.02	0.984	1
Vas	Oligo	MANEAL	0.11	0.09	1.25	0.21	0.658
Vas	Astro	MANF	0.11	0.10	1.04	0.299	0.761
Vas	EN_L2_3_IT	MANF	0.07	0.09	0.83	0.408	0.761
Vas	EN_L3_5_IT_2	MANF	0.07	0.10	0.74	0.458	0.817
Vas	EN_L3_5_IT_3	MANF	0.04	0.12	0.33	0.744	0.909
Vas	EN_L6_IT_1	MANF	-0.44	0.58	-0.76	0.446	0.889
Vas	IN_PVALB	MANF	0.04	0.11	0.42	0.675	0.94
Vas	IN_VIP	MANF	0.09	0.12	0.81	0.42	0.816
Vas	Micro	MANF	0.11	0.16	0.69	0.493	0.875
Vas	OPC	MANF	0.01	0.11	0.11	0.91	0.999
Vas	Oligo	MANF	0.07	0.08	0.84	0.399	0.789
Vas	Astro	MANSC1	-0.00	0.07	-0.01	0.996	0.999
Vas	EN_L2_3_IT	MANSC1	0.01	0.04	0.20	0.838	0.956
Vas	EN_L3_5_IT_1	MANSC1	-0.03	0.09	-0.32	0.749	0.956
Vas	EN_L3_5_IT_2	MANSC1	-0.01	0.05	-0.29	0.773	0.939
Vas	EN_L3_5_IT_3	MANSC1	-0.03	0.06	-0.47	0.635	0.859
Vas	EN_L5_6_NP	MANSC1	0.10	0.11	0.89	0.372	0.948
Vas	EN_L6B	MANSC1	-0.08	0.12	-0.72	0.471	0.896
Vas	EN_L6_CT	MANSC1	-0.12	0.11	-1.14	0.253	0.85
Vas	EN_L6_IT_1	MANSC1	-0.10	0.10	-0.97	0.332	0.846
Vas	EN_L6_IT_2	MANSC1	-0.04	0.11	-0.32	0.747	0.979
Vas	Endo	MANSC1	-0.12	0.48	-0.26	0.795	0.996
Vas	IN_ADARB2	MANSC1	0.03	0.09	0.38	0.705	0.971
Vas	IN_LAMP5_LHX6	MANSC1	-0.01	0.12	-0.09	0.924	0.987
Vas	IN_LAMP5_RELN	MANSC1	-0.04	0.10	-0.41	0.683	0.965
Vas	IN_PVALB	MANSC1	-0.04	0.05	-0.65	0.514	0.901
Vas	IN_PVALB_CHC	MANSC1	-0.01	0.12	-0.09	0.928	0.997
Vas	IN_SST	MANSC1	-0.02	0.07	-0.26	0.791	0.989
Vas	IN_VIP	MANSC1	-0.08	0.06	-1.34	0.181	0.658
Vas	OPC	MANSC1	-0.08	0.10	-0.88	0.379	0.986
Vas	Oligo	MANSC1	-0.07	0.05	-1.44	0.149	0.593
Vas	Astro	MANSC4	-0.09	0.12	-0.78	0.434	0.825
Vas	EN_L2_3_IT	MANSC4	-0.23	0.09	-2.67	0.00753	0.188
Vas	EN_L3_5_IT_2	MANSC4	-0.19	0.13	-1.46	0.143	0.559
Vas	EN_L3_5_IT_3	MANSC4	-0.04	0.12	-0.31	0.756	0.912
Vas	IN_PVALB	MANSC4	-0.31	0.12	-2.50	0.0123	0.447
Vas	IN_VIP	MANSC4	-0.07	0.12	-0.63	0.53	0.868
Vas	Oligo	MANSC4	-0.11	0.11	-1.00	0.317	0.74
Vas	Astro	MAOA	-0.03	0.07	-0.47	0.635	0.915
Vas	EN_L2_3_IT	MAOA	0.11	0.06	1.66	0.0967	0.462
Vas	EN_L3_5_IT_1	MAOA	0.12	0.12	1.01	0.312	0.796
Vas	EN_L3_5_IT_2	MAOA	0.23	0.12	1.88	0.0602	0.42
Vas	EN_L3_5_IT_3	MAOA	0.21	0.12	1.69	0.0917	0.369
Vas	EN_L6_IT_1	MAOA	0.30	0.15	2.05	0.0406	0.587
Vas	Endo	MAOA	0.14	0.13	1.05	0.292	0.995
Vas	IN_ADARB2	MAOA	0.04	0.11	0.31	0.757	0.976
Vas	IN_LAMP5_LHX6	MAOA	-0.13	0.14	-0.94	0.346	0.843
Vas	IN_LAMP5_RELN	MAOA	0.17	0.10	1.69	0.0914	0.765
Vas	IN_SST	MAOA	0.46	0.45	1.04	0.301	0.929
Vas	IN_VIP	MAOA	0.06	0.07	0.94	0.345	0.775
Vas	OPC	MAOA	0.16	0.09	1.75	0.0809	0.986
Vas	Oligo	MAOA	0.26	0.10	2.68	0.00744	0.27
Vas	PC	MAOA	0.12	0.14	0.84	0.402	1
Vas	SMC	MAOA	0.79	0.73	1.09	0.277	0.786
Vas	VLMC	MAOA	-0.19	0.76	-0.26	0.798	0.985
Vas	Astro	MAOB	-0.16	0.13	-1.28	0.202	0.683
Vas	EN_L2_3_IT	MAOB	0.06	0.06	0.95	0.341	0.718
Vas	EN_L3_5_IT_1	MAOB	-0.03	0.07	-0.38	0.704	0.946
Vas	EN_L3_5_IT_2	MAOB	0.08	0.11	0.70	0.485	0.83
Vas	EN_L3_5_IT_3	MAOB	0.11	0.06	1.78	0.0757	0.341
Vas	EN_L5_6_NP	MAOB	0.01	0.08	0.18	0.857	0.985
Vas	EN_L5_ET	MAOB	0.19	0.25	0.73	0.466	0.975
Vas	EN_L6B	MAOB	-0.06	0.08	-0.69	0.491	0.904
Vas	EN_L6_CT	MAOB	0.09	0.07	1.32	0.187	0.821
Vas	EN_L6_IT_1	MAOB	0.05	0.09	0.63	0.526	0.912
Vas	EN_L6_IT_2	MAOB	0.17	0.13	1.33	0.184	0.929
Vas	IN_ADARB2	MAOB	0.13	0.11	1.20	0.23	0.832
Vas	IN_LAMP5_LHX6	MAOB	-0.07	0.14	-0.55	0.584	0.922
Vas	IN_LAMP5_RELN	MAOB	-0.01	0.09	-0.11	0.91	0.995
Vas	IN_PVALB	MAOB	-0.24	0.13	-1.85	0.0648	0.634
Vas	IN_SST	MAOB	0.12	0.11	1.08	0.282	0.927
Vas	IN_VIP	MAOB	0.10	0.05	2.01	0.0446	0.463
Vas	OPC	MAOB	0.04	0.07	0.56	0.576	0.992
Vas	Oligo	MAOB	0.20	0.10	1.96	0.05	0.432
Vas	Astro	MAP10	-0.22	0.13	-1.78	0.0745	0.508
Vas	EN_L2_3_IT	MAP10	-0.06	0.09	-0.69	0.488	0.808
Vas	EN_L3_5_IT_1	MAP10	0.10	0.43	0.23	0.82	0.968
Vas	EN_L3_5_IT_2	MAP10	0.00	0.12	0.04	0.971	0.994
Vas	EN_L3_5_IT_3	MAP10	-0.07	0.10	-0.70	0.481	0.77
Vas	EN_L6_IT_1	MAP10	0.10	0.53	0.19	0.848	0.981
Vas	IN_PVALB	MAP10	0.10	0.12	0.83	0.405	0.871
Vas	IN_VIP	MAP10	0.07	0.12	0.59	0.555	0.876
Vas	Oligo	MAP10	-0.10	0.11	-0.95	0.343	0.756
Vas	Astro	MAP1A	0.04	0.06	0.64	0.522	0.871
Vas	EN_L2_3_IT	MAP1A	0.14	0.05	2.76	0.00579	0.175
Vas	EN_L3_5_IT_1	MAP1A	0.25	0.08	3.28	0.00104	0.185
Vas	EN_L3_5_IT_2	MAP1A	0.14	0.06	2.38	0.0173	0.262
Vas	EN_L3_5_IT_3	MAP1A	0.13	0.06	2.30	0.0213	0.19
Vas	EN_L5_6_NP	MAP1A	0.13	0.08	1.59	0.113	0.905
Vas	EN_L5_ET	MAP1A	0.97	0.29	3.28	0.00102	0.199
Vas	EN_L6B	MAP1A	0.17	0.09	1.99	0.0465	0.588
Vas	EN_L6_CT	MAP1A	0.15	0.08	1.93	0.0533	0.635
Vas	EN_L6_IT_1	MAP1A	0.14	0.07	1.82	0.069	0.649
Vas	EN_L6_IT_2	MAP1A	0.09	0.10	0.90	0.366	0.95
Vas	IN_ADARB2	MAP1A	0.11	0.07	1.67	0.0953	0.743
Vas	IN_LAMP5_LHX6	MAP1A	0.00	0.07	0.03	0.973	0.994
Vas	IN_LAMP5_RELN	MAP1A	0.05	0.07	0.77	0.44	0.911
Vas	IN_PVALB	MAP1A	0.08	0.05	1.46	0.145	0.72
Vas	IN_PVALB_CHC	MAP1A	0.23	0.07	3.13	0.00177	0.364
Vas	IN_SST	MAP1A	0.07	0.07	1.03	0.301	0.929
Vas	IN_VIP	MAP1A	0.06	0.06	0.99	0.323	0.759
Vas	Micro	MAP1A	-0.06	0.10	-0.60	0.546	0.893
Vas	OPC	MAP1A	0.08	0.07	1.13	0.259	0.986
Vas	Oligo	MAP1A	-0.00	0.05	-0.05	0.963	0.992
Vas	PC	MAP1A	-0.07	0.47	-0.15	0.884	1
Vas	Adaptive	MAP1B	0.28	0.25	1.11	0.268	0.77
Vas	Astro	MAP1B	0.12	0.09	1.38	0.166	0.646
Vas	EN_L2_3_IT	MAP1B	0.06	0.04	1.61	0.107	0.48
Vas	EN_L3_5_IT_1	MAP1B	0.06	0.04	1.40	0.16	0.68
Vas	EN_L3_5_IT_2	MAP1B	0.03	0.04	0.84	0.402	0.785
Vas	EN_L3_5_IT_3	MAP1B	0.05	0.03	1.59	0.112	0.405
Vas	EN_L5_6_NP	MAP1B	0.09	0.05	1.93	0.0537	0.855
Vas	EN_L5_ET	MAP1B	0.44	0.19	2.33	0.0197	0.673
Vas	EN_L6B	MAP1B	0.05	0.05	1.03	0.303	0.828
Vas	EN_L6_CT	MAP1B	0.05	0.04	1.06	0.29	0.872
Vas	EN_L6_IT_1	MAP1B	0.05	0.05	1.11	0.268	0.822
Vas	EN_L6_IT_2	MAP1B	0.07	0.05	1.41	0.159	0.928
Vas	Endo	MAP1B	0.01	0.14	0.09	0.926	0.996
Vas	IN_ADARB2	MAP1B	0.12	0.05	2.54	0.0111	0.536
Vas	IN_LAMP5_LHX6	MAP1B	0.17	0.06	3.13	0.00174	0.187
Vas	IN_LAMP5_RELN	MAP1B	0.07	0.06	1.28	0.201	0.824
Vas	IN_PVALB	MAP1B	0.03	0.04	0.93	0.353	0.851
Vas	IN_PVALB_CHC	MAP1B	0.04	0.05	0.93	0.35	0.924
Vas	IN_SST	MAP1B	0.02	0.04	0.53	0.598	0.972
Vas	IN_VIP	MAP1B	0.08	0.03	2.25	0.0242	0.385
Vas	Micro	MAP1B	0.08	0.10	0.79	0.429	0.852
Vas	OPC	MAP1B	0.11	0.07	1.51	0.131	0.986
Vas	Oligo	MAP1B	0.03	0.04	0.88	0.379	0.774
Vas	PC	MAP1B	0.23	0.10	2.26	0.0239	1
Vas	PVM	MAP1B	-0.22	0.22	-0.97	0.333	0.897
Vas	SMC	MAP1B	0.02	0.24	0.07	0.944	0.997
Vas	VLMC	MAP1B	0.27	0.17	1.59	0.112	0.809
Vas	Astro	MAP1LC3A	-0.09	0.07	-1.25	0.212	0.688
Vas	EN_L2_3_IT	MAP1LC3A	-0.12	0.07	-1.88	0.06	0.396
Vas	EN_L3_5_IT_1	MAP1LC3A	-0.19	0.09	-2.12	0.0338	0.454
Vas	EN_L3_5_IT_2	MAP1LC3A	-0.14	0.07	-2.17	0.0302	0.328
Vas	EN_L3_5_IT_3	MAP1LC3A	-0.24	0.07	-3.28	0.00103	0.0437
Vas	EN_L5_6_NP	MAP1LC3A	0.07	0.10	0.67	0.506	0.956
Vas	EN_L5_ET	MAP1LC3A	-0.54	0.49	-1.10	0.273	0.963
Vas	EN_L6B	MAP1LC3A	-0.02	0.13	-0.14	0.889	0.985
Vas	EN_L6_CT	MAP1LC3A	-0.12	0.11	-1.13	0.259	0.857
Vas	EN_L6_IT_1	MAP1LC3A	-0.03	0.11	-0.33	0.743	0.963
Vas	EN_L6_IT_2	MAP1LC3A	0.13	0.13	1.04	0.298	0.948
Vas	IN_ADARB2	MAP1LC3A	-0.07	0.08	-0.88	0.378	0.897
Vas	IN_LAMP5_LHX6	MAP1LC3A	0.12	0.11	1.09	0.276	0.815
Vas	IN_LAMP5_RELN	MAP1LC3A	0.02	0.08	0.20	0.84	0.986
Vas	IN_PVALB	MAP1LC3A	-0.09	0.07	-1.26	0.207	0.77
Vas	IN_PVALB_CHC	MAP1LC3A	-0.08	0.10	-0.79	0.427	0.946
Vas	IN_SST	MAP1LC3A	-0.09	0.09	-0.96	0.335	0.935
Vas	IN_VIP	MAP1LC3A	-0.07	0.07	-0.99	0.322	0.759
Vas	Micro	MAP1LC3A	0.04	0.11	0.36	0.718	0.94
Vas	OPC	MAP1LC3A	-0.04	0.08	-0.49	0.622	0.996
Vas	Oligo	MAP1LC3A	-0.13	0.06	-2.08	0.0378	0.41
Vas	PC	MAP1LC3A	-0.28	0.38	-0.74	0.46	1
Vas	Astro	MAP1LC3B	-0.08	0.05	-1.44	0.151	0.627
Vas	EN_L2_3_IT	MAP1LC3B	0.08	0.05	1.54	0.124	0.508
Vas	EN_L3_5_IT_1	MAP1LC3B	0.06	0.07	0.86	0.387	0.838
Vas	EN_L3_5_IT_2	MAP1LC3B	0.02	0.06	0.41	0.682	0.911
Vas	EN_L3_5_IT_3	MAP1LC3B	0.04	0.06	0.70	0.485	0.772
Vas	EN_L5_6_NP	MAP1LC3B	0.13	0.10	1.30	0.194	0.923
Vas	EN_L5_ET	MAP1LC3B	0.01	0.42	0.03	0.974	1
Vas	EN_L6B	MAP1LC3B	0.28	0.10	2.71	0.00673	0.362
Vas	EN_L6_CT	MAP1LC3B	0.09	0.09	1.02	0.308	0.88
Vas	EN_L6_IT_1	MAP1LC3B	0.12	0.08	1.40	0.163	0.764
Vas	EN_L6_IT_2	MAP1LC3B	0.09	0.12	0.76	0.447	0.964
Vas	Endo	MAP1LC3B	0.10	0.45	0.21	0.831	0.996
Vas	IN_ADARB2	MAP1LC3B	0.15	0.08	1.80	0.0712	0.718
Vas	IN_LAMP5_LHX6	MAP1LC3B	0.07	0.09	0.78	0.433	0.88
Vas	IN_LAMP5_RELN	MAP1LC3B	0.06	0.08	0.81	0.42	0.903
Vas	IN_PVALB	MAP1LC3B	0.08	0.06	1.30	0.192	0.753
Vas	IN_PVALB_CHC	MAP1LC3B	0.10	0.08	1.20	0.231	0.886
Vas	IN_SST	MAP1LC3B	0.05	0.08	0.62	0.534	0.967
Vas	IN_VIP	MAP1LC3B	0.03	0.06	0.50	0.62	0.901
Vas	Micro	MAP1LC3B	0.05	0.09	0.62	0.537	0.89
Vas	OPC	MAP1LC3B	0.12	0.11	1.11	0.269	0.986
Vas	Oligo	MAP1LC3B	-0.01	0.04	-0.20	0.839	0.956
Vas	PC	MAP1LC3B	0.18	0.41	0.43	0.667	1
Vas	Astro	MAP1LC3B2	-0.47	0.17	-2.70	0.00685	0.234
Vas	EN_L2_3_IT	MAP1LC3B2	-0.26	0.10	-2.51	0.012	0.219
Vas	EN_L3_5_IT_1	MAP1LC3B2	-0.03	0.14	-0.24	0.81	0.965
Vas	EN_L3_5_IT_2	MAP1LC3B2	-0.13	0.11	-1.20	0.23	0.649
Vas	EN_L3_5_IT_3	MAP1LC3B2	-0.03	0.12	-0.27	0.789	0.925
Vas	EN_L5_6_NP	MAP1LC3B2	0.06	0.15	0.37	0.708	0.972
Vas	EN_L6_CT	MAP1LC3B2	-0.73	0.42	-1.77	0.0772	0.688
Vas	IN_PVALB	MAP1LC3B2	-0.10	0.11	-0.93	0.351	0.85
Vas	IN_PVALB_CHC	MAP1LC3B2	0.27	0.37	0.74	0.457	0.947
Vas	IN_SST	MAP1LC3B2	-0.17	0.11	-1.51	0.131	0.876
Vas	IN_VIP	MAP1LC3B2	-0.25	0.14	-1.82	0.0692	0.511
Vas	OPC	MAP1LC3B2	-0.31	0.14	-2.16	0.0308	0.986
Vas	Oligo	MAP1LC3B2	-0.11	0.12	-0.90	0.365	0.768
Vas	Astro	MAP1S	-0.01	0.07	-0.17	0.868	0.977
Vas	EN_L2_3_IT	MAP1S	0.10	0.05	2.01	0.0445	0.356
Vas	EN_L3_5_IT_1	MAP1S	0.19	0.09	2.23	0.0255	0.424
Vas	EN_L3_5_IT_2	MAP1S	0.09	0.06	1.38	0.168	0.586
Vas	EN_L3_5_IT_3	MAP1S	0.15	0.07	2.30	0.0217	0.191
Vas	EN_L5_6_NP	MAP1S	-0.25	0.36	-0.68	0.499	0.956
Vas	EN_L6B	MAP1S	-0.40	0.43	-0.92	0.355	0.848
Vas	EN_L6_CT	MAP1S	-0.01	0.12	-0.07	0.943	0.994
Vas	EN_L6_IT_1	MAP1S	0.04	0.11	0.37	0.715	0.957
Vas	EN_L6_IT_2	MAP1S	0.14	0.14	1.01	0.312	0.948
Vas	IN_ADARB2	MAP1S	0.06	0.10	0.61	0.541	0.933
Vas	IN_LAMP5_LHX6	MAP1S	-0.03	0.13	-0.26	0.796	0.966
Vas	IN_LAMP5_RELN	MAP1S	0.24	0.12	2.08	0.0377	0.732
Vas	IN_PVALB	MAP1S	0.05	0.08	0.69	0.49	0.893
Vas	IN_SST	MAP1S	0.22	0.10	2.16	0.0305	0.815
Vas	IN_VIP	MAP1S	0.05	0.07	0.71	0.478	0.841
Vas	Micro	MAP1S	0.04	0.08	0.53	0.593	0.909
Vas	OPC	MAP1S	0.04	0.09	0.43	0.664	0.996
Vas	Oligo	MAP1S	0.02	0.05	0.44	0.659	0.905
Vas	Astro	MAP2	0.06	0.07	0.83	0.405	0.813
Vas	EN_L2_3_IT	MAP2	0.11	0.03	3.18	0.00145	0.111
Vas	EN_L3_5_IT_1	MAP2	0.12	0.04	2.81	0.00492	0.291
Vas	EN_L3_5_IT_2	MAP2	0.11	0.04	2.92	0.00354	0.134
Vas	EN_L3_5_IT_3	MAP2	0.08	0.03	2.51	0.0122	0.144
Vas	EN_L5_6_NP	MAP2	0.17	0.04	3.76	0.000171	0.335
Vas	EN_L5_ET	MAP2	0.22	0.21	1.05	0.295	0.963
Vas	EN_L6B	MAP2	0.10	0.04	2.33	0.0199	0.465
Vas	EN_L6_CT	MAP2	0.05	0.04	1.37	0.169	0.806
Vas	EN_L6_IT_1	MAP2	0.11	0.05	2.48	0.0131	0.44
Vas	EN_L6_IT_2	MAP2	0.10	0.05	1.91	0.0563	0.88
Vas	Endo	MAP2	-0.14	0.15	-0.92	0.356	0.996
Vas	IN_ADARB2	MAP2	0.12	0.04	2.97	0.00301	0.458
Vas	IN_LAMP5_LHX6	MAP2	0.13	0.05	2.74	0.00624	0.29
Vas	IN_LAMP5_RELN	MAP2	0.11	0.05	2.46	0.0138	0.693
Vas	IN_PVALB	MAP2	0.08	0.03	2.21	0.027	0.523
Vas	IN_PVALB_CHC	MAP2	0.02	0.05	0.48	0.628	0.966
Vas	IN_SST	MAP2	0.07	0.04	1.92	0.0546	0.824
Vas	IN_VIP	MAP2	0.07	0.03	2.07	0.0386	0.442
Vas	Micro	MAP2	0.12	0.11	1.15	0.251	0.755
Vas	OPC	MAP2	0.08	0.04	1.88	0.0601	0.986
Vas	Oligo	MAP2	0.22	0.08	2.65	0.0081	0.277
Vas	PC	MAP2	-0.06	0.11	-0.55	0.581	1
Vas	PVM	MAP2	1.11	0.59	1.88	0.0603	0.806
Vas	SMC	MAP2	-0.25	0.26	-0.98	0.329	0.829
Vas	VLMC	MAP2	0.31	0.19	1.65	0.0994	0.778
Vas	Adaptive	MAP2K1	0.33	0.29	1.15	0.248	0.754
Vas	Astro	MAP2K1	-0.02	0.05	-0.46	0.646	0.92
Vas	EN_L2_3_IT	MAP2K1	0.10	0.04	2.41	0.016	0.247
Vas	EN_L3_5_IT_1	MAP2K1	0.06	0.06	1.10	0.271	0.77
Vas	EN_L3_5_IT_2	MAP2K1	0.09	0.05	1.81	0.0697	0.444
Vas	EN_L3_5_IT_3	MAP2K1	0.11	0.05	2.31	0.0206	0.187
Vas	EN_L5_6_NP	MAP2K1	-0.12	0.07	-1.54	0.124	0.915
Vas	EN_L5_ET	MAP2K1	0.32	0.29	1.09	0.276	0.963
Vas	EN_L6B	MAP2K1	0.09	0.09	0.95	0.344	0.842
Vas	EN_L6_CT	MAP2K1	-0.01	0.08	-0.07	0.942	0.994
Vas	EN_L6_IT_1	MAP2K1	0.06	0.07	0.96	0.338	0.847
Vas	EN_L6_IT_2	MAP2K1	-0.02	0.06	-0.35	0.73	0.979
Vas	Endo	MAP2K1	-0.07	0.13	-0.55	0.583	0.996
Vas	IN_ADARB2	MAP2K1	0.06	0.07	0.79	0.429	0.91
Vas	IN_LAMP5_LHX6	MAP2K1	-0.14	0.06	-2.13	0.0335	0.489
Vas	IN_LAMP5_RELN	MAP2K1	0.04	0.05	0.75	0.452	0.914
Vas	IN_PVALB	MAP2K1	-0.02	0.05	-0.37	0.711	0.952
Vas	IN_PVALB_CHC	MAP2K1	0.00	0.08	0.00	0.998	0.999
Vas	IN_SST	MAP2K1	0.05	0.06	0.84	0.4	0.942
Vas	IN_VIP	MAP2K1	-0.05	0.04	-1.22	0.223	0.694
Vas	Micro	MAP2K1	0.02	0.06	0.28	0.781	0.957
Vas	OPC	MAP2K1	-0.01	0.05	-0.16	0.869	0.999
Vas	Oligo	MAP2K1	0.01	0.03	0.24	0.808	0.947
Vas	PC	MAP2K1	0.02	0.12	0.16	0.873	1
Vas	PVM	MAP2K1	0.29	0.17	1.68	0.0936	0.806
Vas	VLMC	MAP2K1	0.22	0.19	1.14	0.255	0.852
Vas	Astro	MAP2K2	0.02	0.05	0.48	0.632	0.914
Vas	EN_L2_3_IT	MAP2K2	0.00	0.04	0.14	0.891	0.973
Vas	EN_L3_5_IT_1	MAP2K2	-0.03	0.07	-0.38	0.707	0.946
Vas	EN_L3_5_IT_2	MAP2K2	0.04	0.05	0.87	0.384	0.774
Vas	EN_L3_5_IT_3	MAP2K2	-0.02	0.05	-0.31	0.76	0.913
Vas	EN_L5_6_NP	MAP2K2	-0.04	0.09	-0.44	0.66	0.965
Vas	EN_L6B	MAP2K2	0.01	0.10	0.07	0.944	0.991
Vas	EN_L6_CT	MAP2K2	0.04	0.08	0.51	0.613	0.957
Vas	EN_L6_IT_1	MAP2K2	0.11	0.07	1.43	0.152	0.756
Vas	EN_L6_IT_2	MAP2K2	0.18	0.11	1.74	0.0819	0.885
Vas	Endo	MAP2K2	0.08	0.38	0.21	0.834	0.996
Vas	IN_ADARB2	MAP2K2	0.05	0.07	0.75	0.456	0.915
Vas	IN_LAMP5_LHX6	MAP2K2	0.05	0.09	0.56	0.579	0.921
Vas	IN_LAMP5_RELN	MAP2K2	0.02	0.07	0.25	0.806	0.98
Vas	IN_PVALB	MAP2K2	-0.04	0.05	-0.74	0.458	0.883
Vas	IN_PVALB_CHC	MAP2K2	-0.03	0.09	-0.28	0.78	0.987
Vas	IN_SST	MAP2K2	0.09	0.06	1.35	0.178	0.899
Vas	IN_VIP	MAP2K2	-0.00	0.04	-0.10	0.918	0.985
Vas	Micro	MAP2K2	0.07	0.07	0.98	0.327	0.799
Vas	OPC	MAP2K2	0.00	0.06	0.08	0.937	0.999
Vas	Oligo	MAP2K2	0.06	0.04	1.69	0.0912	0.511
Vas	PC	MAP2K2	-0.56	0.44	-1.29	0.195	1
Vas	Astro	MAP2K3	-0.06	0.12	-0.48	0.633	0.914
Vas	EN_L2_3_IT	MAP2K3	0.07	0.06	1.21	0.228	0.625
Vas	EN_L3_5_IT_1	MAP2K3	0.18	0.11	1.71	0.088	0.581
Vas	EN_L3_5_IT_2	MAP2K3	0.13	0.08	1.64	0.102	0.501
Vas	EN_L3_5_IT_3	MAP2K3	0.00	0.08	0.01	0.995	0.998
Vas	EN_L5_6_NP	MAP2K3	0.16	0.38	0.42	0.676	0.968
Vas	EN_L6B	MAP2K3	-0.04	0.59	-0.07	0.942	0.991
Vas	EN_L6_CT	MAP2K3	-0.06	0.12	-0.49	0.626	0.961
Vas	EN_L6_IT_1	MAP2K3	0.08	0.12	0.65	0.518	0.91
Vas	EN_L6_IT_2	MAP2K3	0.34	0.16	2.09	0.0369	0.872
Vas	Endo	MAP2K3	-0.09	0.51	-0.19	0.851	0.996
Vas	IN_ADARB2	MAP2K3	0.11	0.11	1.04	0.3	0.861
Vas	IN_LAMP5_LHX6	MAP2K3	0.22	0.13	1.63	0.104	0.665
Vas	IN_LAMP5_RELN	MAP2K3	-0.14	0.11	-1.38	0.168	0.806
Vas	IN_PVALB	MAP2K3	0.02	0.07	0.22	0.827	0.975
Vas	IN_PVALB_CHC	MAP2K3	-0.33	0.33	-1.00	0.317	0.921
Vas	IN_SST	MAP2K3	-0.05	0.09	-0.53	0.598	0.972
Vas	IN_VIP	MAP2K3	-0.08	0.08	-1.01	0.311	0.753
Vas	Micro	MAP2K3	-0.07	0.13	-0.50	0.618	0.914
Vas	OPC	MAP2K3	0.05	0.13	0.41	0.678	0.997
Vas	Oligo	MAP2K3	0.01	0.07	0.17	0.864	0.963
Vas	Adaptive	MAP2K4	0.62	0.20	3.13	0.00173	0.442
Vas	Astro	MAP2K4	0.02	0.04	0.54	0.59	0.898
Vas	EN_L2_3_IT	MAP2K4	0.10	0.03	3.04	0.00236	0.133
Vas	EN_L3_5_IT_1	MAP2K4	0.11	0.04	2.65	0.00798	0.331
Vas	EN_L3_5_IT_2	MAP2K4	0.08	0.04	2.31	0.021	0.286
Vas	EN_L3_5_IT_3	MAP2K4	0.10	0.03	2.92	0.00346	0.0811
Vas	EN_L5_6_NP	MAP2K4	0.10	0.05	2.08	0.0375	0.812
Vas	EN_L5_ET	MAP2K4	0.17	0.23	0.74	0.461	0.975
Vas	EN_L6B	MAP2K4	0.15	0.05	2.69	0.00705	0.362
Vas	EN_L6_CT	MAP2K4	0.10	0.04	2.20	0.0276	0.541
Vas	EN_L6_IT_1	MAP2K4	0.11	0.05	2.03	0.0427	0.593
Vas	EN_L6_IT_2	MAP2K4	0.09	0.06	1.52	0.129	0.918
Vas	Endo	MAP2K4	-0.12	0.09	-1.31	0.192	0.995
Vas	IN_ADARB2	MAP2K4	0.12	0.05	2.47	0.0137	0.547
Vas	IN_LAMP5_LHX6	MAP2K4	0.09	0.05	2.00	0.0454	0.525
Vas	IN_LAMP5_RELN	MAP2K4	0.05	0.05	1.00	0.32	0.873
Vas	IN_PVALB	MAP2K4	0.05	0.04	1.33	0.184	0.749
Vas	IN_PVALB_CHC	MAP2K4	0.02	0.06	0.31	0.755	0.987
Vas	IN_SST	MAP2K4	0.09	0.04	2.04	0.0417	0.824
Vas	IN_VIP	MAP2K4	0.11	0.04	2.61	0.00909	0.328
Vas	Micro	MAP2K4	-0.02	0.04	-0.42	0.673	0.929
Vas	OPC	MAP2K4	0.02	0.04	0.47	0.638	0.996
Vas	Oligo	MAP2K4	0.12	0.05	2.38	0.0171	0.334
Vas	PC	MAP2K4	0.01	0.11	0.13	0.9	1
Vas	PVM	MAP2K4	-0.00	0.17	-0.01	0.988	0.996
Vas	SMC	MAP2K4	-0.23	0.31	-0.75	0.451	0.873
Vas	VLMC	MAP2K4	0.12	0.14	0.84	0.402	0.915
Vas	Adaptive	MAP2K5	0.03	0.21	0.14	0.885	0.975
Vas	Astro	MAP2K5	0.03	0.04	0.70	0.483	0.854
Vas	EN_L2_3_IT	MAP2K5	0.04	0.03	1.14	0.253	0.649
Vas	EN_L3_5_IT_1	MAP2K5	0.05	0.05	1.14	0.254	0.761
Vas	EN_L3_5_IT_2	MAP2K5	0.03	0.04	0.71	0.476	0.826
Vas	EN_L3_5_IT_3	MAP2K5	0.03	0.04	0.67	0.506	0.787
Vas	EN_L5_6_NP	MAP2K5	0.02	0.05	0.44	0.661	0.965
Vas	EN_L5_ET	MAP2K5	0.10	0.22	0.46	0.643	0.993
Vas	EN_L6B	MAP2K5	0.03	0.06	0.52	0.6	0.936
Vas	EN_L6_CT	MAP2K5	0.00	0.04	0.05	0.961	0.998
Vas	EN_L6_IT_1	MAP2K5	0.02	0.05	0.43	0.664	0.945
Vas	EN_L6_IT_2	MAP2K5	0.05	0.06	0.79	0.427	0.962
Vas	Endo	MAP2K5	0.08	0.09	0.87	0.384	0.996
Vas	IN_ADARB2	MAP2K5	-0.02	0.04	-0.38	0.7	0.97
Vas	IN_LAMP5_LHX6	MAP2K5	0.09	0.05	1.65	0.0994	0.659
Vas	IN_LAMP5_RELN	MAP2K5	0.04	0.05	0.83	0.408	0.9
Vas	IN_PVALB	MAP2K5	0.01	0.04	0.25	0.801	0.971
Vas	IN_PVALB_CHC	MAP2K5	-0.02	0.05	-0.41	0.68	0.976
Vas	IN_SST	MAP2K5	0.01	0.05	0.20	0.845	0.991
Vas	IN_VIP	MAP2K5	0.03	0.03	0.82	0.411	0.813
Vas	Micro	MAP2K5	0.08	0.05	1.55	0.121	0.625
Vas	OPC	MAP2K5	-0.01	0.04	-0.28	0.782	0.999
Vas	Oligo	MAP2K5	0.06	0.04	1.64	0.101	0.528
Vas	PC	MAP2K5	0.00	0.11	0.04	0.966	1
Vas	PVM	MAP2K5	0.22	0.15	1.46	0.145	0.83
Vas	SMC	MAP2K5	0.16	0.25	0.65	0.517	0.897
Vas	VLMC	MAP2K5	-0.02	0.12	-0.17	0.868	0.995
Vas	Astro	MAP2K6	0.07	0.16	0.41	0.682	0.93
Vas	EN_L2_3_IT	MAP2K6	0.04	0.06	0.66	0.509	0.818
Vas	EN_L3_5_IT_1	MAP2K6	0.08	0.11	0.68	0.494	0.885
Vas	EN_L3_5_IT_2	MAP2K6	0.14	0.08	1.74	0.0815	0.464
Vas	EN_L3_5_IT_3	MAP2K6	0.24	0.08	3.07	0.00217	0.0652
Vas	EN_L5_6_NP	MAP2K6	0.04	0.11	0.37	0.715	0.974
Vas	EN_L6B	MAP2K6	-0.01	0.13	-0.08	0.932	0.989
Vas	EN_L6_CT	MAP2K6	0.12	0.12	1.00	0.316	0.881
Vas	EN_L6_IT_1	MAP2K6	-0.05	0.11	-0.48	0.629	0.939
Vas	EN_L6_IT_2	MAP2K6	-0.02	0.11	-0.18	0.855	0.988
Vas	IN_ADARB2	MAP2K6	0.14	0.09	1.51	0.132	0.783
Vas	IN_LAMP5_LHX6	MAP2K6	0.05	0.09	0.52	0.6	0.929
Vas	IN_LAMP5_RELN	MAP2K6	-0.03	0.09	-0.33	0.742	0.972
Vas	IN_PVALB	MAP2K6	0.05	0.08	0.60	0.547	0.905
Vas	IN_PVALB_CHC	MAP2K6	0.29	0.16	1.84	0.0661	0.758
Vas	IN_SST	MAP2K6	0.01	0.08	0.09	0.927	0.996
Vas	IN_VIP	MAP2K6	0.09	0.08	1.05	0.295	0.744
Vas	Micro	MAP2K6	0.18	0.19	0.96	0.336	0.808
Vas	OPC	MAP2K6	-0.10	0.17	-0.58	0.56	0.989
Vas	Oligo	MAP2K6	-0.03	0.06	-0.46	0.645	0.899
Vas	PC	MAP2K6	0.14	0.19	0.74	0.459	1
Vas	Astro	MAP2K7	-0.01	0.05	-0.17	0.864	0.977
Vas	EN_L2_3_IT	MAP2K7	0.05	0.04	1.19	0.233	0.629
Vas	EN_L3_5_IT_1	MAP2K7	-0.07	0.08	-0.92	0.359	0.823
Vas	EN_L3_5_IT_2	MAP2K7	0.01	0.06	0.14	0.885	0.973
Vas	EN_L3_5_IT_3	MAP2K7	-0.01	0.05	-0.26	0.793	0.926
Vas	EN_L5_6_NP	MAP2K7	-0.00	0.10	-0.01	0.994	0.999
Vas	EN_L6B	MAP2K7	0.06	0.11	0.59	0.554	0.924
Vas	EN_L6_CT	MAP2K7	-0.05	0.10	-0.57	0.567	0.946
Vas	EN_L6_IT_1	MAP2K7	0.00	0.10	0.04	0.97	0.994
Vas	EN_L6_IT_2	MAP2K7	0.27	0.11	2.39	0.0171	0.808
Vas	IN_ADARB2	MAP2K7	0.05	0.09	0.51	0.607	0.953
Vas	IN_LAMP5_LHX6	MAP2K7	0.01	0.11	0.13	0.893	0.983
Vas	IN_LAMP5_RELN	MAP2K7	0.08	0.08	0.96	0.338	0.885
Vas	IN_PVALB	MAP2K7	0.03	0.05	0.57	0.567	0.908
Vas	IN_PVALB_CHC	MAP2K7	-0.04	0.11	-0.33	0.74	0.983
Vas	IN_SST	MAP2K7	-0.05	0.07	-0.73	0.465	0.96
Vas	IN_VIP	MAP2K7	0.00	0.05	0.01	0.991	0.999
Vas	Micro	MAP2K7	0.03	0.08	0.34	0.731	0.944
Vas	OPC	MAP2K7	-0.01	0.07	-0.10	0.92	0.999
Vas	Oligo	MAP2K7	0.02	0.04	0.63	0.527	0.849
Vas	Adaptive	MAP3K1	0.06	0.27	0.24	0.811	0.97
Vas	Astro	MAP3K1	0.00	0.05	0.00	1	1
Vas	EN_L2_3_IT	MAP3K1	0.01	0.05	0.19	0.846	0.959
Vas	EN_L3_5_IT_1	MAP3K1	-0.05	0.11	-0.49	0.622	0.93
Vas	EN_L3_5_IT_2	MAP3K1	-0.05	0.08	-0.61	0.54	0.853
Vas	EN_L3_5_IT_3	MAP3K1	-0.00	0.07	-0.00	0.997	0.999
Vas	EN_L5_6_NP	MAP3K1	0.03	0.12	0.24	0.813	0.984
Vas	EN_L6B	MAP3K1	-0.07	0.13	-0.53	0.593	0.934
Vas	EN_L6_CT	MAP3K1	-0.17	0.13	-1.31	0.19	0.823
Vas	EN_L6_IT_1	MAP3K1	0.06	0.13	0.43	0.67	0.946
Vas	EN_L6_IT_2	MAP3K1	0.24	0.19	1.28	0.2	0.929
Vas	Endo	MAP3K1	0.07	0.13	0.53	0.596	0.996
Vas	IN_ADARB2	MAP3K1	0.05	0.07	0.73	0.464	0.917
Vas	IN_LAMP5_LHX6	MAP3K1	0.03	0.07	0.47	0.637	0.936
Vas	IN_LAMP5_RELN	MAP3K1	0.05	0.06	0.84	0.401	0.897
Vas	IN_PVALB	MAP3K1	0.06	0.06	1.15	0.251	0.802
Vas	IN_PVALB_CHC	MAP3K1	0.01	0.09	0.07	0.946	0.999
Vas	IN_SST	MAP3K1	-0.01	0.08	-0.19	0.849	0.991
Vas	IN_VIP	MAP3K1	0.06	0.04	1.51	0.13	0.61
Vas	Micro	MAP3K1	0.10	0.05	1.88	0.0598	0.505
Vas	OPC	MAP3K1	-0.02	0.06	-0.25	0.803	0.999
Vas	Oligo	MAP3K1	0.04	0.06	0.77	0.443	0.813
Vas	PC	MAP3K1	-0.08	0.13	-0.57	0.566	1
Vas	PVM	MAP3K1	0.13	0.15	0.86	0.387	0.92
Vas	VLMC	MAP3K1	-0.06	0.18	-0.33	0.744	0.977
Vas	Astro	MAP3K10	0.25	0.07	3.78	0.000155	0.0454
Vas	EN_L2_3_IT	MAP3K10	-0.00	0.04	-0.05	0.961	0.987
Vas	EN_L3_5_IT_1	MAP3K10	-0.00	0.08	-0.03	0.976	0.996
Vas	EN_L3_5_IT_2	MAP3K10	-0.11	0.05	-2.12	0.0337	0.342
Vas	EN_L3_5_IT_3	MAP3K10	-0.03	0.05	-0.63	0.531	0.802
Vas	EN_L5_6_NP	MAP3K10	-0.06	0.09	-0.75	0.454	0.951
Vas	EN_L5_ET	MAP3K10	-0.11	0.47	-0.23	0.815	0.994
Vas	EN_L6B	MAP3K10	-0.07	0.09	-0.81	0.419	0.875
Vas	EN_L6_CT	MAP3K10	-0.03	0.08	-0.34	0.735	0.975
Vas	EN_L6_IT_1	MAP3K10	0.03	0.08	0.41	0.684	0.95
Vas	EN_L6_IT_2	MAP3K10	0.02	0.10	0.24	0.809	0.984
Vas	IN_ADARB2	MAP3K10	-0.08	0.07	-1.06	0.291	0.859
Vas	IN_LAMP5_LHX6	MAP3K10	0.12	0.10	1.14	0.255	0.811
Vas	IN_LAMP5_RELN	MAP3K10	0.02	0.08	0.20	0.838	0.986
Vas	IN_PVALB	MAP3K10	0.03	0.05	0.60	0.545	0.904
Vas	IN_PVALB_CHC	MAP3K10	0.11	0.09	1.22	0.221	0.882
Vas	IN_SST	MAP3K10	-0.01	0.07	-0.15	0.878	0.992
Vas	IN_VIP	MAP3K10	0.02	0.05	0.49	0.627	0.904
Vas	Micro	MAP3K10	0.24	0.09	2.69	0.0071	0.254
Vas	OPC	MAP3K10	0.07	0.07	1.04	0.298	0.986
Vas	Oligo	MAP3K10	0.07	0.04	1.79	0.0729	0.482
Vas	Astro	MAP3K11	-0.09	0.08	-1.11	0.265	0.736
Vas	EN_L2_3_IT	MAP3K11	-0.06	0.07	-0.79	0.429	0.773
Vas	EN_L3_5_IT_1	MAP3K11	-0.13	0.12	-1.12	0.262	0.765
Vas	EN_L3_5_IT_2	MAP3K11	-0.10	0.09	-1.05	0.295	0.711
Vas	EN_L3_5_IT_3	MAP3K11	-0.05	0.09	-0.52	0.604	0.841
Vas	EN_L5_6_NP	MAP3K11	0.55	0.49	1.12	0.264	0.93
Vas	EN_L6B	MAP3K11	-0.87	0.59	-1.47	0.141	0.73
Vas	EN_L6_CT	MAP3K11	-0.07	0.13	-0.52	0.604	0.956
Vas	EN_L6_IT_1	MAP3K11	-0.10	0.14	-0.72	0.472	0.893
Vas	EN_L6_IT_2	MAP3K11	0.73	0.49	1.47	0.14	0.924
Vas	Endo	MAP3K11	-0.76	0.38	-2.00	0.0452	0.976
Vas	IN_ADARB2	MAP3K11	-0.02	0.12	-0.14	0.892	0.986
Vas	IN_LAMP5_RELN	MAP3K11	-0.03	0.13	-0.24	0.807	0.98
Vas	IN_PVALB	MAP3K11	-0.05	0.10	-0.52	0.605	0.92
Vas	IN_SST	MAP3K11	-0.07	0.10	-0.70	0.481	0.962
Vas	IN_VIP	MAP3K11	-0.09	0.09	-0.96	0.339	0.771
Vas	Micro	MAP3K11	-0.03	0.09	-0.33	0.741	0.947
Vas	OPC	MAP3K11	0.01	0.10	0.12	0.907	0.999
Vas	Oligo	MAP3K11	-0.00	0.05	-0.09	0.924	0.982
Vas	Astro	MAP3K12	-0.02	0.04	-0.38	0.703	0.937
Vas	EN_L2_3_IT	MAP3K12	-0.08	0.04	-1.69	0.0903	0.455
Vas	EN_L3_5_IT_1	MAP3K12	-0.02	0.08	-0.21	0.832	0.969
Vas	EN_L3_5_IT_2	MAP3K12	-0.04	0.06	-0.69	0.489	0.831
Vas	EN_L3_5_IT_3	MAP3K12	-0.07	0.05	-1.29	0.196	0.524
Vas	EN_L5_6_NP	MAP3K12	-0.08	0.11	-0.76	0.449	0.949
Vas	EN_L5_ET	MAP3K12	-0.65	0.52	-1.26	0.207	0.963
Vas	EN_L6B	MAP3K12	-0.09	0.10	-0.88	0.377	0.859
Vas	EN_L6_CT	MAP3K12	-0.02	0.09	-0.22	0.83	0.981
Vas	EN_L6_IT_1	MAP3K12	-0.08	0.09	-0.93	0.352	0.852
Vas	EN_L6_IT_2	MAP3K12	-0.05	0.11	-0.42	0.671	0.973
Vas	IN_ADARB2	MAP3K12	-0.02	0.09	-0.22	0.825	0.982
Vas	IN_LAMP5_LHX6	MAP3K12	-0.01	0.10	-0.10	0.919	0.987
Vas	IN_LAMP5_RELN	MAP3K12	-0.01	0.08	-0.17	0.867	0.991
Vas	IN_PVALB	MAP3K12	-0.08	0.05	-1.59	0.112	0.683
Vas	IN_PVALB_CHC	MAP3K12	-0.02	0.10	-0.16	0.876	0.99
Vas	IN_SST	MAP3K12	-0.02	0.06	-0.36	0.717	0.983
Vas	IN_VIP	MAP3K12	-0.03	0.05	-0.51	0.61	0.898
Vas	Micro	MAP3K12	0.04	0.09	0.48	0.628	0.916
Vas	OPC	MAP3K12	-0.07	0.05	-1.29	0.197	0.986
Vas	Oligo	MAP3K12	-0.08	0.05	-1.65	0.0985	0.524
Vas	Astro	MAP3K13	-0.07	0.05	-1.29	0.197	0.678
Vas	EN_L2_3_IT	MAP3K13	-0.03	0.03	-0.90	0.37	0.738
Vas	EN_L3_5_IT_1	MAP3K13	-0.03	0.05	-0.61	0.545	0.9
Vas	EN_L3_5_IT_2	MAP3K13	-0.11	0.04	-2.59	0.00948	0.204
Vas	EN_L3_5_IT_3	MAP3K13	-0.10	0.04	-2.29	0.0218	0.191
Vas	EN_L5_6_NP	MAP3K13	-0.02	0.05	-0.31	0.754	0.978
Vas	EN_L5_ET	MAP3K13	0.19	0.25	0.75	0.452	0.975
Vas	EN_L6B	MAP3K13	-0.08	0.06	-1.30	0.194	0.767
Vas	EN_L6_CT	MAP3K13	-0.11	0.04	-2.75	0.00603	0.336
Vas	EN_L6_IT_1	MAP3K13	0.00	0.06	0.07	0.941	0.99
Vas	EN_L6_IT_2	MAP3K13	-0.06	0.07	-0.87	0.386	0.953
Vas	Endo	MAP3K13	0.21	0.17	1.20	0.229	0.995
Vas	IN_ADARB2	MAP3K13	-0.02	0.05	-0.36	0.719	0.971
Vas	IN_LAMP5_LHX6	MAP3K13	0.08	0.05	1.70	0.0884	0.637
Vas	IN_LAMP5_RELN	MAP3K13	-0.02	0.05	-0.36	0.717	0.971
Vas	IN_PVALB	MAP3K13	-0.02	0.04	-0.50	0.617	0.922
Vas	IN_PVALB_CHC	MAP3K13	-0.02	0.05	-0.47	0.638	0.968
Vas	IN_SST	MAP3K13	-0.03	0.05	-0.57	0.567	0.971
Vas	IN_VIP	MAP3K13	-0.00	0.04	-0.07	0.941	0.988
Vas	Micro	MAP3K13	-0.01	0.11	-0.11	0.912	0.986
Vas	OPC	MAP3K13	-0.02	0.04	-0.42	0.677	0.997
Vas	Oligo	MAP3K13	0.01	0.05	0.21	0.832	0.955
Vas	PC	MAP3K13	0.10	0.14	0.69	0.489	1
Vas	SMC	MAP3K13	-0.45	0.89	-0.51	0.611	0.936
Vas	VLMC	MAP3K13	0.44	0.20	2.21	0.0274	0.645
Vas	Astro	MAP3K14	-0.20	0.15	-1.34	0.18	0.665
Vas	EN_L2_3_IT	MAP3K14	0.03	0.06	0.53	0.593	0.857
Vas	EN_L3_5_IT_1	MAP3K14	0.19	0.10	1.89	0.0585	0.53
Vas	EN_L3_5_IT_2	MAP3K14	0.15	0.09	1.63	0.102	0.502
Vas	EN_L3_5_IT_3	MAP3K14	0.10	0.08	1.23	0.219	0.549
Vas	EN_L5_6_NP	MAP3K14	0.06	0.13	0.47	0.635	0.965
Vas	EN_L6B	MAP3K14	-0.14	0.12	-1.21	0.227	0.79
Vas	EN_L6_CT	MAP3K14	-0.10	0.10	-0.96	0.335	0.889
Vas	EN_L6_IT_1	MAP3K14	0.09	0.12	0.75	0.455	0.892
Vas	EN_L6_IT_2	MAP3K14	0.10	0.15	0.68	0.497	0.967
Vas	Endo	MAP3K14	0.80	0.31	2.60	0.00941	0.88
Vas	IN_ADARB2	MAP3K14	-0.11	0.10	-1.19	0.234	0.835
Vas	IN_LAMP5_LHX6	MAP3K14	-0.01	0.11	-0.10	0.923	0.987
Vas	IN_LAMP5_RELN	MAP3K14	0.07	0.10	0.66	0.509	0.928
Vas	IN_PVALB	MAP3K14	0.02	0.06	0.38	0.703	0.948
Vas	IN_PVALB_CHC	MAP3K14	-0.13	0.12	-1.12	0.264	0.904
Vas	IN_SST	MAP3K14	0.01	0.08	0.17	0.868	0.991
Vas	IN_VIP	MAP3K14	-0.00	0.07	-0.04	0.971	0.993
Vas	Micro	MAP3K14	0.03	0.07	0.49	0.624	0.915
Vas	OPC	MAP3K14	-0.07	0.10	-0.76	0.448	0.986
Vas	Oligo	MAP3K14	0.08	0.06	1.43	0.153	0.597
Vas	PVM	MAP3K14	-0.18	0.18	-0.99	0.322	0.892
Vas	Astro	MAP3K15	0.22	0.23	0.99	0.321	0.774
Vas	EN_L2_3_IT	MAP3K15	0.13	0.19	0.69	0.491	0.809
Vas	EN_L3_5_IT_1	MAP3K15	0.05	0.22	0.24	0.807	0.964
Vas	EN_L3_5_IT_2	MAP3K15	0.12	0.20	0.61	0.543	0.854
Vas	EN_L3_5_IT_3	MAP3K15	0.22	0.20	1.14	0.253	0.588
Vas	EN_L5_6_NP	MAP3K15	0.16	0.56	0.29	0.772	0.979
Vas	EN_L6B	MAP3K15	0.75	0.60	1.26	0.209	0.775
Vas	EN_L6_CT	MAP3K15	0.13	0.67	0.20	0.845	0.983
Vas	EN_L6_IT_1	MAP3K15	0.23	0.22	1.05	0.294	0.837
Vas	EN_L6_IT_2	MAP3K15	1.20	0.60	1.99	0.0466	0.872
Vas	IN_PVALB	MAP3K15	0.01	0.18	0.06	0.956	0.993
Vas	IN_VIP	MAP3K15	0.06	0.22	0.27	0.784	0.95
Vas	OPC	MAP3K15	0.17	0.20	0.85	0.394	0.986
Vas	Oligo	MAP3K15	0.22	0.23	0.95	0.34	0.754
Vas	Astro	MAP3K19	0.15	0.11	1.38	0.169	0.649
Vas	EN_L2_3_IT	MAP3K19	-0.17	0.10	-1.68	0.0934	0.458
Vas	EN_L3_5_IT_1	MAP3K19	0.17	0.46	0.38	0.708	0.946
Vas	EN_L3_5_IT_2	MAP3K19	-0.14	0.14	-1.01	0.312	0.723
Vas	EN_L3_5_IT_3	MAP3K19	-0.04	0.13	-0.31	0.756	0.912
Vas	EN_L6_IT_1	MAP3K19	-0.01	0.44	-0.02	0.981	0.996
Vas	IN_PVALB	MAP3K19	0.15	0.15	0.97	0.333	0.839
Vas	IN_VIP	MAP3K19	-0.12	0.12	-0.95	0.344	0.774
Vas	OPC	MAP3K19	0.01	0.16	0.04	0.965	1
Vas	Oligo	MAP3K19	-0.03	0.09	-0.34	0.733	0.928
Vas	Adaptive	MAP3K2	0.10	0.24	0.41	0.681	0.933
Vas	Astro	MAP3K2	0.01	0.04	0.19	0.847	0.975
Vas	EN_L2_3_IT	MAP3K2	0.06	0.03	1.77	0.077	0.43
Vas	EN_L3_5_IT_1	MAP3K2	0.04	0.04	1.00	0.32	0.8
Vas	EN_L3_5_IT_2	MAP3K2	0.05	0.03	1.45	0.146	0.563
Vas	EN_L3_5_IT_3	MAP3K2	0.04	0.03	1.22	0.222	0.552
Vas	EN_L5_6_NP	MAP3K2	0.10	0.05	1.87	0.062	0.866
Vas	EN_L5_ET	MAP3K2	0.12	0.30	0.41	0.678	0.993
Vas	EN_L6B	MAP3K2	0.02	0.06	0.40	0.69	0.955
Vas	EN_L6_CT	MAP3K2	0.01	0.05	0.23	0.819	0.981
Vas	EN_L6_IT_1	MAP3K2	0.08	0.05	1.76	0.078	0.661
Vas	EN_L6_IT_2	MAP3K2	0.06	0.06	0.99	0.321	0.95
Vas	Endo	MAP3K2	-0.11	0.10	-1.12	0.264	0.995
Vas	IN_ADARB2	MAP3K2	-0.01	0.05	-0.12	0.906	0.989
Vas	IN_LAMP5_LHX6	MAP3K2	-0.00	0.06	-0.01	0.988	0.998
Vas	IN_LAMP5_RELN	MAP3K2	0.04	0.05	0.74	0.458	0.917
Vas	IN_PVALB	MAP3K2	0.04	0.04	1.19	0.235	0.792
Vas	IN_PVALB_CHC	MAP3K2	0.02	0.06	0.35	0.724	0.983
Vas	IN_SST	MAP3K2	0.05	0.04	1.04	0.299	0.929
Vas	IN_VIP	MAP3K2	0.03	0.03	0.95	0.344	0.775
Vas	Micro	MAP3K2	0.01	0.04	0.33	0.741	0.947
Vas	OPC	MAP3K2	0.02	0.04	0.45	0.655	0.996
Vas	Oligo	MAP3K2	0.01	0.04	0.27	0.789	0.943
Vas	PC	MAP3K2	-0.04	0.11	-0.35	0.726	1
Vas	PVM	MAP3K2	0.09	0.14	0.63	0.53	0.95
Vas	SMC	MAP3K2	-1.96	0.83	-2.37	0.0177	0.354
Vas	VLMC	MAP3K2	0.04	0.13	0.29	0.769	0.979
Vas	Astro	MAP3K20	0.01	0.07	0.22	0.826	0.972
Vas	EN_L2_3_IT	MAP3K20	-0.01	0.08	-0.07	0.944	0.983
Vas	EN_L3_5_IT_1	MAP3K20	0.14	0.15	0.98	0.325	0.801
Vas	EN_L3_5_IT_2	MAP3K20	0.21	0.08	2.68	0.00727	0.181
Vas	EN_L3_5_IT_3	MAP3K20	0.26	0.10	2.71	0.00672	0.111
Vas	EN_L6B	MAP3K20	0.02	0.16	0.13	0.897	0.988
Vas	EN_L6_CT	MAP3K20	-0.08	0.11	-0.73	0.465	0.929
Vas	EN_L6_IT_1	MAP3K20	0.18	0.16	1.14	0.255	0.813
Vas	Endo	MAP3K20	0.01	0.11	0.08	0.933	0.996
Vas	IN_ADARB2	MAP3K20	0.23	0.14	1.63	0.104	0.759
Vas	IN_LAMP5_LHX6	MAP3K20	0.25	0.10	2.49	0.0126	0.36
Vas	IN_LAMP5_RELN	MAP3K20	-0.02	0.09	-0.21	0.833	0.985
Vas	IN_PVALB	MAP3K20	-0.03	0.07	-0.43	0.668	0.94
Vas	IN_PVALB_CHC	MAP3K20	0.06	0.07	0.80	0.425	0.946
Vas	IN_SST	MAP3K20	0.21	0.13	1.56	0.119	0.876
Vas	IN_VIP	MAP3K20	0.05	0.10	0.45	0.654	0.913
Vas	Micro	MAP3K20	0.16	0.13	1.22	0.222	0.736
Vas	OPC	MAP3K20	0.09	0.10	0.89	0.375	0.986
Vas	Oligo	MAP3K20	0.02	0.07	0.26	0.792	0.943
Vas	PC	MAP3K20	0.00	0.12	0.00	0.998	1
Vas	SMC	MAP3K20	0.28	0.29	0.95	0.342	0.84
Vas	VLMC	MAP3K20	0.16	0.18	0.92	0.357	0.896
Vas	Astro	MAP3K21	0.14	0.11	1.25	0.21	0.686
Vas	EN_L2_3_IT	MAP3K21	0.05	0.04	1.33	0.182	0.578
Vas	EN_L3_5_IT_1	MAP3K21	0.08	0.06	1.19	0.234	0.749
Vas	EN_L3_5_IT_2	MAP3K21	0.09	0.05	1.85	0.0648	0.431
Vas	EN_L3_5_IT_3	MAP3K21	0.12	0.04	3.01	0.00265	0.0721
Vas	EN_L5_6_NP	MAP3K21	-0.05	0.07	-0.73	0.465	0.951
Vas	EN_L5_ET	MAP3K21	-0.10	0.34	-0.28	0.776	0.993
Vas	EN_L6B	MAP3K21	0.04	0.07	0.59	0.557	0.924
Vas	EN_L6_CT	MAP3K21	0.04	0.07	0.55	0.581	0.949
Vas	EN_L6_IT_1	MAP3K21	0.11	0.07	1.43	0.154	0.757
Vas	EN_L6_IT_2	MAP3K21	0.22	0.12	1.79	0.0729	0.88
Vas	IN_ADARB2	MAP3K21	-0.02	0.07	-0.25	0.803	0.979
Vas	IN_LAMP5_LHX6	MAP3K21	-0.08	0.07	-1.07	0.285	0.815
Vas	IN_LAMP5_RELN	MAP3K21	-0.11	0.06	-1.87	0.0622	0.759
Vas	IN_PVALB	MAP3K21	0.09	0.05	1.80	0.0719	0.634
Vas	IN_PVALB_CHC	MAP3K21	0.02	0.09	0.27	0.788	0.987
Vas	IN_SST	MAP3K21	-0.01	0.05	-0.13	0.898	0.993
Vas	IN_VIP	MAP3K21	0.04	0.04	1.15	0.252	0.712
Vas	Micro	MAP3K21	0.04	0.11	0.35	0.724	0.941
Vas	OPC	MAP3K21	0.07	0.11	0.63	0.527	0.988
Vas	Oligo	MAP3K21	0.04	0.10	0.39	0.696	0.916
Vas	Astro	MAP3K3	-0.06	0.05	-1.14	0.253	0.726
Vas	EN_L2_3_IT	MAP3K3	-0.01	0.03	-0.21	0.837	0.956
Vas	EN_L3_5_IT_1	MAP3K3	-0.02	0.05	-0.33	0.739	0.953
Vas	EN_L3_5_IT_2	MAP3K3	0.06	0.05	1.33	0.184	0.601
Vas	EN_L3_5_IT_3	MAP3K3	0.06	0.04	1.48	0.139	0.444
Vas	EN_L5_6_NP	MAP3K3	-0.01	0.07	-0.12	0.903	0.994
Vas	EN_L5_ET	MAP3K3	-0.48	0.34	-1.40	0.163	0.961
Vas	EN_L6B	MAP3K3	0.03	0.07	0.45	0.656	0.949
Vas	EN_L6_CT	MAP3K3	0.03	0.06	0.46	0.645	0.964
Vas	EN_L6_IT_1	MAP3K3	0.07	0.07	1.09	0.275	0.829
Vas	EN_L6_IT_2	MAP3K3	0.03	0.08	0.35	0.724	0.977
Vas	Endo	MAP3K3	-0.01	0.11	-0.09	0.929	0.996
Vas	IN_ADARB2	MAP3K3	0.02	0.06	0.27	0.785	0.977
Vas	IN_LAMP5_LHX6	MAP3K3	-0.03	0.08	-0.34	0.731	0.957
Vas	IN_LAMP5_RELN	MAP3K3	0.07	0.06	1.18	0.239	0.844
Vas	IN_PVALB	MAP3K3	0.03	0.04	0.74	0.46	0.883
Vas	IN_PVALB_CHC	MAP3K3	-0.08	0.08	-1.02	0.308	0.915
Vas	IN_SST	MAP3K3	0.04	0.05	0.73	0.466	0.96
Vas	IN_VIP	MAP3K3	0.04	0.04	1.04	0.299	0.746
Vas	Micro	MAP3K3	0.09	0.05	1.66	0.0971	0.586
Vas	OPC	MAP3K3	0.05	0.05	0.96	0.338	0.986
Vas	Oligo	MAP3K3	0.02	0.04	0.51	0.611	0.886
Vas	PC	MAP3K3	-0.14	0.12	-1.19	0.232	1
Vas	PVM	MAP3K3	-0.01	0.16	-0.04	0.967	0.993
Vas	VLMC	MAP3K3	0.07	0.14	0.50	0.62	0.961
Vas	Adaptive	MAP3K4	0.37	0.26	1.42	0.156	0.703
Vas	Astro	MAP3K4	0.06	0.04	1.65	0.0983	0.551
Vas	EN_L2_3_IT	MAP3K4	0.09	0.03	2.52	0.0116	0.215
Vas	EN_L3_5_IT_1	MAP3K4	0.09	0.05	1.90	0.0569	0.528
Vas	EN_L3_5_IT_2	MAP3K4	0.07	0.04	1.58	0.114	0.516
Vas	EN_L3_5_IT_3	MAP3K4	0.09	0.04	2.25	0.0247	0.202
Vas	EN_L5_6_NP	MAP3K4	-0.05	0.07	-0.82	0.414	0.948
Vas	EN_L5_ET	MAP3K4	0.01	0.30	0.03	0.977	1
Vas	EN_L6B	MAP3K4	-0.03	0.06	-0.52	0.603	0.936
Vas	EN_L6_CT	MAP3K4	-0.06	0.05	-1.09	0.274	0.864
Vas	EN_L6_IT_1	MAP3K4	0.10	0.06	1.55	0.121	0.72
Vas	EN_L6_IT_2	MAP3K4	0.05	0.07	0.68	0.5	0.967
Vas	Endo	MAP3K4	0.11	0.10	1.10	0.27	0.995
Vas	IN_ADARB2	MAP3K4	-0.05	0.05	-1.02	0.308	0.865
Vas	IN_LAMP5_LHX6	MAP3K4	0.06	0.06	1.04	0.297	0.82
Vas	IN_LAMP5_RELN	MAP3K4	0.04	0.05	0.87	0.383	0.892
Vas	IN_PVALB	MAP3K4	0.05	0.03	1.43	0.152	0.725
Vas	IN_PVALB_CHC	MAP3K4	0.08	0.05	1.58	0.115	0.813
Vas	IN_SST	MAP3K4	0.01	0.04	0.31	0.759	0.986
Vas	IN_VIP	MAP3K4	0.07	0.03	2.24	0.025	0.389
Vas	Micro	MAP3K4	0.04	0.05	0.93	0.352	0.816
Vas	OPC	MAP3K4	0.05	0.04	1.19	0.235	0.986
Vas	Oligo	MAP3K4	0.04	0.03	1.40	0.161	0.604
Vas	PC	MAP3K4	-0.11	0.12	-0.91	0.365	1
Vas	PVM	MAP3K4	0.13	0.17	0.73	0.464	0.938
Vas	SMC	MAP3K4	0.48	0.91	0.52	0.6	0.933
Vas	VLMC	MAP3K4	0.17	0.14	1.22	0.223	0.845
Vas	Adaptive	MAP3K5	0.31	0.20	1.59	0.112	0.67
Vas	Astro	MAP3K5	-0.06	0.04	-1.45	0.147	0.625
Vas	EN_L2_3_IT	MAP3K5	0.08	0.04	2.07	0.0381	0.333
Vas	EN_L3_5_IT_1	MAP3K5	0.22	0.09	2.34	0.0191	0.395
Vas	EN_L3_5_IT_2	MAP3K5	0.20	0.08	2.48	0.0133	0.236
Vas	EN_L3_5_IT_3	MAP3K5	-0.00	0.06	-0.00	0.998	0.999
Vas	EN_L5_6_NP	MAP3K5	0.31	0.17	1.75	0.0804	0.894
Vas	EN_L5_ET	MAP3K5	0.35	0.26	1.34	0.179	0.963
Vas	EN_L6B	MAP3K5	0.00	0.07	0.02	0.982	0.998
Vas	EN_L6_CT	MAP3K5	0.01	0.05	0.21	0.836	0.981
Vas	EN_L6_IT_1	MAP3K5	0.13	0.07	1.98	0.048	0.602
Vas	EN_L6_IT_2	MAP3K5	0.07	0.06	1.13	0.258	0.94
Vas	Endo	MAP3K5	-0.01	0.11	-0.07	0.943	0.998
Vas	IN_ADARB2	MAP3K5	0.16	0.10	1.56	0.119	0.769
Vas	IN_LAMP5_LHX6	MAP3K5	0.05	0.07	0.76	0.446	0.883
Vas	IN_LAMP5_RELN	MAP3K5	0.02	0.05	0.43	0.665	0.961
Vas	IN_PVALB	MAP3K5	0.08	0.06	1.35	0.177	0.743
Vas	IN_PVALB_CHC	MAP3K5	0.02	0.14	0.14	0.888	0.992
Vas	IN_SST	MAP3K5	0.21	0.07	3.15	0.00163	0.596
Vas	IN_VIP	MAP3K5	0.15	0.06	2.71	0.00673	0.307
Vas	Micro	MAP3K5	0.05	0.05	0.99	0.321	0.797
Vas	OPC	MAP3K5	-0.01	0.05	-0.25	0.801	0.999
Vas	Oligo	MAP3K5	0.10	0.08	1.23	0.218	0.665
Vas	PC	MAP3K5	0.08	0.20	0.38	0.704	1
Vas	PVM	MAP3K5	0.16	0.14	1.11	0.268	0.861
Vas	SMC	MAP3K5	-0.12	0.31	-0.40	0.689	0.941
Vas	VLMC	MAP3K5	0.41	0.25	1.61	0.108	0.792
Vas	Astro	MAP3K6	0.07	0.15	0.46	0.645	0.92
Vas	EN_L2_3_IT	MAP3K6	0.00	0.09	0.01	0.988	0.995
Vas	EN_L3_5_IT_2	MAP3K6	0.11	0.12	0.98	0.329	0.734
Vas	EN_L3_5_IT_3	MAP3K6	0.02	0.12	0.21	0.834	0.943
Vas	Endo	MAP3K6	-0.38	0.47	-0.82	0.41	0.996
Vas	IN_PVALB	MAP3K6	-0.23	0.13	-1.77	0.077	0.637
Vas	IN_VIP	MAP3K6	-0.09	0.12	-0.75	0.454	0.831
Vas	Oligo	MAP3K6	-0.16	0.13	-1.20	0.231	0.678
Vas	Astro	MAP3K7	-0.03	0.04	-0.69	0.489	0.857
Vas	EN_L2_3_IT	MAP3K7	0.05	0.03	1.81	0.071	0.415
Vas	EN_L3_5_IT_1	MAP3K7	0.06	0.05	1.26	0.209	0.726
Vas	EN_L3_5_IT_2	MAP3K7	0.03	0.03	0.83	0.406	0.787
Vas	EN_L3_5_IT_3	MAP3K7	0.03	0.04	0.86	0.388	0.703
Vas	EN_L5_6_NP	MAP3K7	0.08	0.06	1.31	0.19	0.923
Vas	EN_L5_ET	MAP3K7	-0.06	0.28	-0.22	0.828	0.996
Vas	EN_L6B	MAP3K7	0.07	0.06	1.05	0.293	0.827
Vas	EN_L6_CT	MAP3K7	-0.06	0.05	-1.07	0.284	0.868
Vas	EN_L6_IT_1	MAP3K7	0.09	0.06	1.56	0.12	0.72
Vas	EN_L6_IT_2	MAP3K7	0.11	0.07	1.58	0.114	0.914
Vas	Endo	MAP3K7	0.08	0.11	0.75	0.455	0.996
Vas	IN_ADARB2	MAP3K7	-0.00	0.05	-0.09	0.929	0.993
Vas	IN_LAMP5_LHX6	MAP3K7	0.10	0.07	1.52	0.128	0.701
Vas	IN_LAMP5_RELN	MAP3K7	0.10	0.05	1.90	0.0573	0.759
Vas	IN_PVALB	MAP3K7	0.07	0.04	1.74	0.0826	0.65
Vas	IN_PVALB_CHC	MAP3K7	-0.02	0.07	-0.25	0.8	0.987
Vas	IN_SST	MAP3K7	0.02	0.05	0.33	0.742	0.985
Vas	IN_VIP	MAP3K7	0.01	0.04	0.18	0.855	0.968
Vas	Micro	MAP3K7	0.02	0.05	0.38	0.705	0.938
Vas	OPC	MAP3K7	0.03	0.04	0.77	0.439	0.986
Vas	Oligo	MAP3K7	0.03	0.03	0.79	0.43	0.804
Vas	PC	MAP3K7	0.02	0.11	0.20	0.84	1
Vas	PVM	MAP3K7	0.05	0.17	0.27	0.787	0.974
Vas	VLMC	MAP3K7	0.14	0.15	0.89	0.372	0.898
Vas	Astro	MAP3K7CL	0.02	0.10	0.17	0.866	0.977
Vas	EN_L2_3_IT	MAP3K7CL	-0.06	0.09	-0.69	0.49	0.808
Vas	EN_L3_5_IT_1	MAP3K7CL	-0.18	0.13	-1.42	0.154	0.668
Vas	EN_L3_5_IT_2	MAP3K7CL	-0.03	0.11	-0.32	0.752	0.933
Vas	EN_L3_5_IT_3	MAP3K7CL	-0.12	0.11	-1.09	0.275	0.61
Vas	EN_L5_6_NP	MAP3K7CL	-0.14	0.19	-0.76	0.448	0.949
Vas	EN_L6B	MAP3K7CL	0.63	0.67	0.93	0.35	0.845
Vas	EN_L6_CT	MAP3K7CL	0.04	0.16	0.24	0.807	0.981
Vas	EN_L6_IT_1	MAP3K7CL	-0.08	0.18	-0.46	0.642	0.941
Vas	EN_L6_IT_2	MAP3K7CL	-0.28	0.49	-0.56	0.572	0.971
Vas	Endo	MAP3K7CL	0.01	0.45	0.03	0.976	0.999
Vas	IN_ADARB2	MAP3K7CL	-0.12	0.15	-0.80	0.426	0.91
Vas	IN_LAMP5_LHX6	MAP3K7CL	-0.72	0.45	-1.61	0.107	0.67
Vas	IN_LAMP5_RELN	MAP3K7CL	-0.20	0.16	-1.20	0.23	0.837
Vas	IN_PVALB	MAP3K7CL	-0.06	0.11	-0.57	0.571	0.91
Vas	IN_PVALB_CHC	MAP3K7CL	0.46	0.51	0.90	0.367	0.929
Vas	IN_SST	MAP3K7CL	-0.09	0.12	-0.77	0.441	0.955
Vas	IN_VIP	MAP3K7CL	0.08	0.10	0.86	0.388	0.801
Vas	Micro	MAP3K7CL	-0.13	0.11	-1.20	0.229	0.743
Vas	OPC	MAP3K7CL	-0.07	0.10	-0.66	0.507	0.988
Vas	Oligo	MAP3K7CL	-0.06	0.11	-0.59	0.557	0.862
Vas	Astro	MAP3K8	-0.08	0.06	-1.20	0.228	0.702
Vas	EN_L2_3_IT	MAP3K8	-0.01	0.11	-0.09	0.928	0.981
Vas	EN_L3_5_IT_2	MAP3K8	-0.10	0.14	-0.70	0.481	0.828
Vas	EN_L3_5_IT_3	MAP3K8	0.01	0.08	0.15	0.882	0.959
Vas	EN_L6B	MAP3K8	-0.24	0.13	-1.82	0.069	0.638
Vas	EN_L6_CT	MAP3K8	-0.12	0.10	-1.24	0.217	0.832
Vas	EN_L6_IT_1	MAP3K8	-0.00	0.51	-0.00	0.997	0.999
Vas	Endo	MAP3K8	0.11	0.15	0.75	0.45	0.996
Vas	IN_LAMP5_LHX6	MAP3K8	-0.03	0.43	-0.08	0.937	0.989
Vas	IN_PVALB	MAP3K8	-0.15	0.10	-1.46	0.143	0.72
Vas	IN_SST	MAP3K8	-0.29	0.16	-1.87	0.0609	0.831
Vas	IN_VIP	MAP3K8	0.15	0.12	1.20	0.229	0.698
Vas	Micro	MAP3K8	-0.19	0.16	-1.18	0.236	0.75
Vas	OPC	MAP3K8	-0.10	0.14	-0.75	0.45	0.986
Vas	Oligo	MAP3K8	-0.03	0.12	-0.22	0.822	0.953
Vas	PVM	MAP3K8	0.38	0.24	1.59	0.111	0.806
Vas	Astro	MAP3K9	0.03	0.07	0.47	0.638	0.916
Vas	EN_L2_3_IT	MAP3K9	-0.05	0.04	-1.31	0.19	0.585
Vas	EN_L3_5_IT_1	MAP3K9	-0.08	0.06	-1.36	0.173	0.695
Vas	EN_L3_5_IT_2	MAP3K9	-0.12	0.05	-2.14	0.0322	0.337
Vas	EN_L3_5_IT_3	MAP3K9	0.00	0.04	0.12	0.908	0.97
Vas	EN_L5_6_NP	MAP3K9	0.01	0.07	0.08	0.936	0.995
Vas	EN_L5_ET	MAP3K9	0.28	0.41	0.67	0.501	0.984
Vas	EN_L6B	MAP3K9	-0.05	0.07	-0.76	0.447	0.885
Vas	EN_L6_CT	MAP3K9	-0.11	0.07	-1.68	0.0939	0.715
Vas	EN_L6_IT_1	MAP3K9	-0.07	0.07	-0.94	0.349	0.852
Vas	EN_L6_IT_2	MAP3K9	0.07	0.10	0.71	0.476	0.967
Vas	IN_ADARB2	MAP3K9	0.02	0.06	0.39	0.7	0.97
Vas	IN_LAMP5_LHX6	MAP3K9	0.08	0.06	1.35	0.177	0.747
Vas	IN_LAMP5_RELN	MAP3K9	-0.01	0.05	-0.10	0.923	0.995
Vas	IN_PVALB	MAP3K9	-0.02	0.05	-0.52	0.603	0.92
Vas	IN_PVALB_CHC	MAP3K9	-0.02	0.07	-0.30	0.766	0.987
Vas	IN_SST	MAP3K9	-0.04	0.06	-0.70	0.484	0.962
Vas	IN_VIP	MAP3K9	0.07	0.04	2.02	0.0438	0.463
Vas	Micro	MAP3K9	0.14	0.12	1.17	0.242	0.753
Vas	OPC	MAP3K9	0.11	0.08	1.38	0.167	0.986
Vas	Oligo	MAP3K9	-0.02	0.10	-0.24	0.812	0.949
Vas	Adaptive	MAP4	-0.09	0.26	-0.36	0.717	0.94
Vas	Astro	MAP4	0.03	0.05	0.53	0.593	0.899
Vas	EN_L2_3_IT	MAP4	0.03	0.03	0.79	0.43	0.774
Vas	EN_L3_5_IT_1	MAP4	0.12	0.05	2.46	0.014	0.367
Vas	EN_L3_5_IT_2	MAP4	0.01	0.05	0.32	0.748	0.931
Vas	EN_L3_5_IT_3	MAP4	0.02	0.05	0.46	0.642	0.862
Vas	EN_L5_6_NP	MAP4	0.05	0.06	0.78	0.433	0.948
Vas	EN_L5_ET	MAP4	0.46	0.29	1.58	0.113	0.914
Vas	EN_L6B	MAP4	0.06	0.06	0.91	0.365	0.851
Vas	EN_L6_CT	MAP4	-0.02	0.06	-0.38	0.704	0.972
Vas	EN_L6_IT_1	MAP4	0.06	0.06	1.06	0.289	0.834
Vas	EN_L6_IT_2	MAP4	0.06	0.08	0.76	0.45	0.964
Vas	Endo	MAP4	-0.15	0.09	-1.61	0.108	0.988
Vas	IN_ADARB2	MAP4	0.05	0.05	1.09	0.275	0.854
Vas	IN_LAMP5_LHX6	MAP4	0.09	0.06	1.51	0.131	0.701
Vas	IN_LAMP5_RELN	MAP4	0.11	0.05	2.11	0.0352	0.719
Vas	IN_PVALB	MAP4	-0.02	0.04	-0.44	0.664	0.939
Vas	IN_PVALB_CHC	MAP4	0.07	0.05	1.41	0.158	0.863
Vas	IN_SST	MAP4	0.02	0.04	0.40	0.688	0.982
Vas	IN_VIP	MAP4	0.03	0.03	1.04	0.299	0.746
Vas	Micro	MAP4	0.10	0.06	1.72	0.0848	0.562
Vas	OPC	MAP4	0.00	0.04	0.06	0.956	0.999
Vas	Oligo	MAP4	-0.08	0.04	-2.23	0.0258	0.37
Vas	PC	MAP4	-0.10	0.10	-0.99	0.323	1
Vas	PVM	MAP4	0.22	0.16	1.37	0.169	0.858
Vas	SMC	MAP4	-0.35	0.22	-1.57	0.115	0.621
Vas	VLMC	MAP4	0.11	0.10	1.13	0.259	0.852
Vas	Astro	MAP4K1	0.13	0.12	1.06	0.288	0.753
Vas	EN_L2_3_IT	MAP4K1	0.05	0.11	0.43	0.666	0.894
Vas	EN_L3_5_IT_2	MAP4K1	0.19	0.26	0.72	0.471	0.824
Vas	EN_L3_5_IT_3	MAP4K1	0.26	0.30	0.85	0.393	0.708
Vas	IN_PVALB	MAP4K1	0.81	0.40	2.03	0.0424	0.571
Vas	IN_VIP	MAP4K1	-0.07	0.12	-0.57	0.57	0.881
Vas	Micro	MAP4K1	0.04	0.09	0.45	0.655	0.925
Vas	Oligo	MAP4K1	-0.01	0.12	-0.06	0.953	0.988
Vas	Astro	MAP4K2	0.12	0.06	1.82	0.0683	0.493
Vas	EN_L2_3_IT	MAP4K2	-0.05	0.05	-1.06	0.291	0.682
Vas	EN_L3_5_IT_1	MAP4K2	-0.04	0.09	-0.48	0.629	0.931
Vas	EN_L3_5_IT_2	MAP4K2	0.03	0.07	0.37	0.714	0.921
Vas	EN_L3_5_IT_3	MAP4K2	-0.05	0.05	-0.87	0.385	0.702
Vas	EN_L5_6_NP	MAP4K2	-0.14	0.13	-1.12	0.261	0.93
Vas	EN_L6B	MAP4K2	-0.10	0.12	-0.84	0.401	0.869
Vas	EN_L6_CT	MAP4K2	0.00	0.10	0.04	0.965	0.998
Vas	EN_L6_IT_1	MAP4K2	-0.08	0.09	-0.87	0.383	0.863
Vas	EN_L6_IT_2	MAP4K2	-0.35	0.14	-2.48	0.013	0.808
Vas	Endo	MAP4K2	-0.70	0.39	-1.81	0.0699	0.985
Vas	IN_ADARB2	MAP4K2	-0.07	0.11	-0.63	0.528	0.928
Vas	IN_LAMP5_LHX6	MAP4K2	-0.03	0.11	-0.29	0.771	0.962
Vas	IN_LAMP5_RELN	MAP4K2	0.07	0.10	0.67	0.5	0.924
Vas	IN_PVALB	MAP4K2	0.10	0.07	1.43	0.153	0.725
Vas	IN_PVALB_CHC	MAP4K2	-0.12	0.12	-1.03	0.305	0.913
Vas	IN_SST	MAP4K2	-0.06	0.09	-0.69	0.492	0.962
Vas	IN_VIP	MAP4K2	-0.10	0.06	-1.53	0.125	0.6
Vas	Micro	MAP4K2	-0.01	0.09	-0.08	0.937	0.991
Vas	OPC	MAP4K2	0.08	0.09	0.81	0.419	0.986
Vas	Oligo	MAP4K2	0.02	0.05	0.49	0.628	0.893
Vas	Astro	MAP4K3	-0.01	0.03	-0.18	0.856	0.976
Vas	EN_L2_3_IT	MAP4K3	0.08	0.03	2.54	0.011	0.212
Vas	EN_L3_5_IT_1	MAP4K3	0.10	0.04	2.51	0.012	0.361
Vas	EN_L3_5_IT_2	MAP4K3	0.09	0.04	2.42	0.0154	0.25
Vas	EN_L3_5_IT_3	MAP4K3	0.11	0.04	3.01	0.00261	0.0719
Vas	EN_L5_6_NP	MAP4K3	0.08	0.05	1.81	0.0697	0.884
Vas	EN_L5_ET	MAP4K3	-0.16	0.25	-0.63	0.529	0.984
Vas	EN_L6B	MAP4K3	0.12	0.05	2.14	0.032	0.536
Vas	EN_L6_CT	MAP4K3	0.07	0.05	1.56	0.118	0.755
Vas	EN_L6_IT_1	MAP4K3	0.08	0.05	1.56	0.119	0.719
Vas	EN_L6_IT_2	MAP4K3	0.10	0.06	1.85	0.065	0.88
Vas	Endo	MAP4K3	0.02	0.09	0.24	0.812	0.996
Vas	IN_ADARB2	MAP4K3	0.04	0.05	0.92	0.359	0.891
Vas	IN_LAMP5_LHX6	MAP4K3	0.13	0.05	2.56	0.0105	0.357
Vas	IN_LAMP5_RELN	MAP4K3	0.05	0.04	1.16	0.247	0.85
Vas	IN_PVALB	MAP4K3	0.13	0.04	3.18	0.00149	0.301
Vas	IN_PVALB_CHC	MAP4K3	-0.00	0.05	-0.03	0.978	0.999
Vas	IN_SST	MAP4K3	0.09	0.04	2.13	0.0331	0.824
Vas	IN_VIP	MAP4K3	0.06	0.03	1.87	0.0616	0.502
Vas	Micro	MAP4K3	0.07	0.05	1.36	0.175	0.689
Vas	OPC	MAP4K3	0.03	0.04	0.78	0.438	0.986
Vas	Oligo	MAP4K3	0.03	0.04	0.81	0.418	0.799
Vas	PC	MAP4K3	0.14	0.08	1.84	0.0657	1
Vas	PVM	MAP4K3	0.08	0.16	0.51	0.608	0.952
Vas	SMC	MAP4K3	-0.18	0.22	-0.81	0.419	0.859
Vas	VLMC	MAP4K3	-0.08	0.11	-0.72	0.473	0.928
Vas	Adaptive	MAP4K4	0.41	0.19	2.12	0.0342	0.648
Vas	Astro	MAP4K4	-0.07	0.05	-1.20	0.229	0.702
Vas	EN_L2_3_IT	MAP4K4	0.04	0.03	1.46	0.145	0.535
Vas	EN_L3_5_IT_1	MAP4K4	0.03	0.04	0.66	0.51	0.894
Vas	EN_L3_5_IT_2	MAP4K4	0.00	0.04	0.03	0.975	0.995
Vas	EN_L3_5_IT_3	MAP4K4	0.04	0.04	1.01	0.315	0.646
Vas	EN_L5_6_NP	MAP4K4	-0.08	0.05	-1.50	0.132	0.915
Vas	EN_L5_ET	MAP4K4	0.38	0.26	1.46	0.143	0.945
Vas	EN_L6B	MAP4K4	0.00	0.06	0.09	0.931	0.989
Vas	EN_L6_CT	MAP4K4	0.00	0.05	0.00	1	1
Vas	EN_L6_IT_1	MAP4K4	0.06	0.06	0.98	0.325	0.844
Vas	EN_L6_IT_2	MAP4K4	-0.00	0.06	-0.06	0.95	0.996
Vas	Endo	MAP4K4	-0.10	0.09	-1.07	0.284	0.995
Vas	IN_ADARB2	MAP4K4	0.03	0.04	0.77	0.44	0.912
Vas	IN_LAMP5_LHX6	MAP4K4	0.05	0.05	1.03	0.305	0.825
Vas	IN_LAMP5_RELN	MAP4K4	0.07	0.04	1.70	0.0893	0.765
Vas	IN_PVALB	MAP4K4	0.05	0.04	1.37	0.172	0.741
Vas	IN_PVALB_CHC	MAP4K4	0.03	0.05	0.64	0.521	0.957
Vas	IN_SST	MAP4K4	0.07	0.05	1.54	0.124	0.876
Vas	IN_VIP	MAP4K4	0.06	0.03	2.12	0.0343	0.423
Vas	Micro	MAP4K4	0.04	0.06	0.71	0.477	0.869
Vas	OPC	MAP4K4	0.06	0.05	1.33	0.182	0.986
Vas	Oligo	MAP4K4	0.03	0.03	0.90	0.368	0.771
Vas	PC	MAP4K4	0.02	0.10	0.16	0.875	1
Vas	PVM	MAP4K4	0.09	0.14	0.62	0.538	0.95
Vas	SMC	MAP4K4	0.02	0.24	0.07	0.945	0.997
Vas	VLMC	MAP4K4	0.17	0.14	1.19	0.233	0.847
Vas	Adaptive	MAP4K5	0.10	0.20	0.48	0.628	0.92
Vas	Astro	MAP4K5	0.10	0.04	2.58	0.00987	0.261
Vas	EN_L2_3_IT	MAP4K5	0.10	0.04	2.82	0.00473	0.16
Vas	EN_L3_5_IT_1	MAP4K5	0.09	0.04	1.95	0.0507	0.512
Vas	EN_L3_5_IT_2	MAP4K5	0.10	0.04	2.58	0.00988	0.207
Vas	EN_L3_5_IT_3	MAP4K5	0.11	0.04	2.86	0.00427	0.09
Vas	EN_L5_6_NP	MAP4K5	0.06	0.05	1.19	0.235	0.929
Vas	EN_L5_ET	MAP4K5	0.24	0.32	0.76	0.449	0.975
Vas	EN_L6B	MAP4K5	0.10	0.06	1.62	0.106	0.703
Vas	EN_L6_CT	MAP4K5	0.01	0.05	0.25	0.803	0.98
Vas	EN_L6_IT_1	MAP4K5	0.12	0.05	2.27	0.0229	0.516
Vas	EN_L6_IT_2	MAP4K5	-0.02	0.06	-0.25	0.8	0.984
Vas	Endo	MAP4K5	0.09	0.09	0.96	0.335	0.996
Vas	IN_ADARB2	MAP4K5	-0.01	0.04	-0.25	0.803	0.979
Vas	IN_LAMP5_LHX6	MAP4K5	0.11	0.05	2.03	0.0424	0.514
Vas	IN_LAMP5_RELN	MAP4K5	0.05	0.04	1.14	0.254	0.851
Vas	IN_PVALB	MAP4K5	0.06	0.04	1.53	0.127	0.703
Vas	IN_PVALB_CHC	MAP4K5	0.06	0.05	1.18	0.238	0.891
Vas	IN_SST	MAP4K5	0.05	0.06	0.80	0.421	0.949
Vas	IN_VIP	MAP4K5	0.07	0.03	2.15	0.0317	0.417
Vas	Micro	MAP4K5	0.05	0.05	0.96	0.339	0.81
Vas	OPC	MAP4K5	0.00	0.04	0.11	0.913	0.999
Vas	Oligo	MAP4K5	0.11	0.04	2.84	0.0045	0.246
Vas	PC	MAP4K5	-0.12	0.08	-1.44	0.149	1
Vas	PVM	MAP4K5	0.27	0.16	1.70	0.0893	0.806
Vas	SMC	MAP4K5	-0.22	0.29	-0.74	0.458	0.879
Vas	VLMC	MAP4K5	0.09	0.11	0.83	0.404	0.915
Vas	Astro	MAP6	-0.00	0.05	-0.05	0.961	0.991
Vas	EN_L2_3_IT	MAP6	0.06	0.05	1.19	0.235	0.633
Vas	EN_L3_5_IT_1	MAP6	0.11	0.06	1.71	0.0868	0.58
Vas	EN_L3_5_IT_2	MAP6	0.05	0.06	0.83	0.408	0.788
Vas	EN_L3_5_IT_3	MAP6	0.06	0.06	0.96	0.338	0.667
Vas	EN_L5_6_NP	MAP6	-0.01	0.08	-0.15	0.882	0.99
Vas	EN_L5_ET	MAP6	0.14	0.35	0.39	0.693	0.993
Vas	EN_L6B	MAP6	-0.03	0.08	-0.37	0.715	0.958
Vas	EN_L6_CT	MAP6	0.07	0.07	1.03	0.302	0.878
Vas	EN_L6_IT_1	MAP6	0.11	0.07	1.53	0.127	0.727
Vas	EN_L6_IT_2	MAP6	0.03	0.09	0.37	0.714	0.977
Vas	IN_ADARB2	MAP6	0.08	0.08	1.03	0.305	0.863
Vas	IN_LAMP5_LHX6	MAP6	0.09	0.08	1.12	0.262	0.815
Vas	IN_LAMP5_RELN	MAP6	0.10	0.09	1.14	0.256	0.851
Vas	IN_PVALB	MAP6	0.03	0.06	0.48	0.633	0.928
Vas	IN_PVALB_CHC	MAP6	0.07	0.10	0.67	0.5	0.957
Vas	IN_SST	MAP6	0.07	0.06	1.03	0.303	0.929
Vas	IN_VIP	MAP6	0.05	0.05	0.86	0.389	0.801
Vas	Micro	MAP6	-0.12	0.15	-0.77	0.444	0.859
Vas	OPC	MAP6	0.04	0.08	0.54	0.59	0.992
Vas	Oligo	MAP6	-0.06	0.06	-1.08	0.28	0.714
Vas	Astro	MAP7	0.01	0.05	0.29	0.774	0.956
Vas	EN_L2_3_IT	MAP7	0.09	0.03	2.67	0.00767	0.188
Vas	EN_L3_5_IT_1	MAP7	0.14	0.04	3.22	0.00126	0.196
Vas	EN_L3_5_IT_2	MAP7	0.10	0.04	2.86	0.00428	0.146
Vas	EN_L3_5_IT_3	MAP7	0.14	0.04	3.55	0.000383	0.0272
Vas	EN_L5_6_NP	MAP7	0.01	0.05	0.29	0.772	0.979
Vas	EN_L5_ET	MAP7	0.48	0.23	2.10	0.0361	0.767
Vas	EN_L6B	MAP7	0.14	0.07	2.08	0.0379	0.555
Vas	EN_L6_CT	MAP7	0.09	0.05	2.03	0.0423	0.589
Vas	EN_L6_IT_1	MAP7	0.16	0.06	2.82	0.00488	0.341
Vas	EN_L6_IT_2	MAP7	0.10	0.07	1.46	0.144	0.924
Vas	Endo	MAP7	-0.02	0.15	-0.11	0.914	0.996
Vas	IN_ADARB2	MAP7	0.06	0.05	1.33	0.182	0.803
Vas	IN_LAMP5_LHX6	MAP7	0.06	0.04	1.41	0.16	0.738
Vas	IN_LAMP5_RELN	MAP7	0.02	0.04	0.61	0.541	0.935
Vas	IN_PVALB	MAP7	0.08	0.03	2.40	0.0166	0.479
Vas	IN_PVALB_CHC	MAP7	0.08	0.05	1.77	0.0772	0.787
Vas	IN_SST	MAP7	0.11	0.05	2.48	0.013	0.799
Vas	IN_VIP	MAP7	0.08	0.03	2.46	0.0141	0.353
Vas	Micro	MAP7	0.15	0.09	1.63	0.103	0.596
Vas	OPC	MAP7	0.01	0.09	0.07	0.941	0.999
Vas	Oligo	MAP7	0.07	0.04	1.92	0.0547	0.442
Vas	PC	MAP7	0.05	0.15	0.32	0.751	1
Vas	PVM	MAP7	-0.15	0.22	-0.71	0.475	0.939
Vas	VLMC	MAP7	0.17	0.20	0.84	0.399	0.914
Vas	Astro	MAP7D1	0.08	0.05	1.44	0.15	0.627
Vas	EN_L2_3_IT	MAP7D1	0.06	0.04	1.38	0.169	0.564
Vas	EN_L3_5_IT_1	MAP7D1	0.12	0.08	1.47	0.143	0.658
Vas	EN_L3_5_IT_2	MAP7D1	0.02	0.05	0.45	0.654	0.903
Vas	EN_L3_5_IT_3	MAP7D1	0.01	0.06	0.19	0.848	0.948
Vas	EN_L5_6_NP	MAP7D1	0.02	0.10	0.20	0.84	0.985
Vas	EN_L5_ET	MAP7D1	-0.24	0.44	-0.54	0.589	0.992
Vas	EN_L6B	MAP7D1	0.07	0.11	0.63	0.531	0.921
Vas	EN_L6_CT	MAP7D1	0.08	0.09	0.88	0.38	0.908
Vas	EN_L6_IT_1	MAP7D1	-0.01	0.10	-0.13	0.9	0.987
Vas	EN_L6_IT_2	MAP7D1	0.00	0.11	0.04	0.969	0.997
Vas	Endo	MAP7D1	-0.20	0.45	-0.44	0.663	0.996
Vas	IN_ADARB2	MAP7D1	0.12	0.08	1.51	0.13	0.783
Vas	IN_LAMP5_LHX6	MAP7D1	0.02	0.09	0.27	0.789	0.966
Vas	IN_LAMP5_RELN	MAP7D1	0.02	0.08	0.23	0.818	0.982
Vas	IN_PVALB	MAP7D1	-0.00	0.05	-0.08	0.934	0.991
Vas	IN_PVALB_CHC	MAP7D1	0.05	0.08	0.72	0.474	0.951
Vas	IN_SST	MAP7D1	-0.01	0.07	-0.08	0.935	0.996
Vas	IN_VIP	MAP7D1	0.05	0.05	1.03	0.302	0.747
Vas	Micro	MAP7D1	-0.04	0.07	-0.52	0.605	0.911
Vas	OPC	MAP7D1	0.03	0.07	0.44	0.66	0.996
Vas	Oligo	MAP7D1	0.02	0.04	0.54	0.586	0.874
Vas	PC	MAP7D1	0.39	0.38	1.01	0.311	1
Vas	Astro	MAP7D2	0.14	0.10	1.44	0.149	0.627
Vas	EN_L2_3_IT	MAP7D2	0.04	0.03	1.43	0.153	0.546
Vas	EN_L3_5_IT_1	MAP7D2	0.07	0.05	1.39	0.166	0.686
Vas	EN_L3_5_IT_2	MAP7D2	0.02	0.03	0.49	0.627	0.891
Vas	EN_L3_5_IT_3	MAP7D2	-0.00	0.04	-0.07	0.943	0.982
Vas	EN_L5_6_NP	MAP7D2	0.04	0.06	0.70	0.486	0.955
Vas	EN_L5_ET	MAP7D2	-0.11	0.30	-0.36	0.715	0.993
Vas	EN_L6B	MAP7D2	-0.06	0.06	-1.03	0.301	0.827
Vas	EN_L6_CT	MAP7D2	-0.03	0.05	-0.57	0.569	0.946
Vas	EN_L6_IT_1	MAP7D2	0.05	0.05	1.02	0.309	0.844
Vas	EN_L6_IT_2	MAP7D2	0.01	0.08	0.13	0.898	0.991
Vas	IN_ADARB2	MAP7D2	0.00	0.05	0.06	0.948	0.996
Vas	IN_LAMP5_LHX6	MAP7D2	0.03	0.05	0.56	0.576	0.921
Vas	IN_LAMP5_RELN	MAP7D2	0.02	0.04	0.35	0.726	0.972
Vas	IN_PVALB	MAP7D2	0.06	0.03	1.85	0.0647	0.634
Vas	IN_PVALB_CHC	MAP7D2	0.04	0.06	0.71	0.478	0.952
Vas	IN_SST	MAP7D2	0.05	0.04	1.13	0.26	0.919
Vas	IN_VIP	MAP7D2	0.00	0.03	0.08	0.933	0.986
Vas	Micro	MAP7D2	-0.03	0.12	-0.21	0.835	0.97
Vas	OPC	MAP7D2	-0.08	0.08	-1.02	0.308	0.986
Vas	Oligo	MAP7D2	0.10	0.08	1.34	0.182	0.629
Vas	Astro	MAP7D3	0.09	0.07	1.23	0.22	0.693
Vas	EN_L2_3_IT	MAP7D3	-0.06	0.11	-0.52	0.601	0.862
Vas	EN_L3_5_IT_2	MAP7D3	-0.04	0.14	-0.30	0.767	0.938
Vas	EN_L6_IT_2	MAP7D3	-0.05	0.53	-0.09	0.929	0.993
Vas	Micro	MAP7D3	0.07	0.09	0.83	0.408	0.843
Vas	OPC	MAP7D3	0.04	0.12	0.38	0.701	0.999
Vas	Oligo	MAP7D3	-0.11	0.08	-1.34	0.179	0.627
Vas	Astro	MAP9	-0.06	0.04	-1.26	0.209	0.685
Vas	EN_L2_3_IT	MAP9	0.12	0.03	3.64	0.000275	0.061
Vas	EN_L3_5_IT_1	MAP9	0.11	0.05	2.29	0.0221	0.406
Vas	EN_L3_5_IT_2	MAP9	0.07	0.04	1.51	0.132	0.543
Vas	EN_L3_5_IT_3	MAP9	0.12	0.05	2.65	0.00799	0.117
Vas	EN_L5_6_NP	MAP9	0.13	0.07	1.80	0.0719	0.89
Vas	EN_L5_ET	MAP9	0.00	0.30	0.01	0.994	1
Vas	EN_L6B	MAP9	0.06	0.07	0.91	0.365	0.851
Vas	EN_L6_CT	MAP9	0.13	0.06	2.25	0.0244	0.527
Vas	EN_L6_IT_1	MAP9	0.08	0.06	1.45	0.147	0.749
Vas	EN_L6_IT_2	MAP9	0.19	0.07	2.54	0.011	0.798
Vas	IN_ADARB2	MAP9	0.04	0.06	0.70	0.481	0.921
Vas	IN_LAMP5_LHX6	MAP9	0.09	0.07	1.22	0.223	0.785
Vas	IN_LAMP5_RELN	MAP9	0.11	0.06	2.01	0.0442	0.746
Vas	IN_PVALB	MAP9	0.10	0.05	2.07	0.0384	0.564
Vas	IN_PVALB_CHC	MAP9	0.14	0.07	2.04	0.0409	0.732
Vas	IN_SST	MAP9	0.08	0.05	1.61	0.108	0.863
Vas	IN_VIP	MAP9	0.04	0.04	1.03	0.302	0.748
Vas	Micro	MAP9	-0.00	0.10	-0.00	0.999	1
Vas	OPC	MAP9	0.05	0.05	0.95	0.344	0.986
Vas	Oligo	MAP9	-0.07	0.05	-1.35	0.177	0.623
Vas	PC	MAP9	0.60	0.53	1.13	0.259	1
Vas	Adaptive	MAPK1	0.29	0.18	1.64	0.101	0.67
Vas	Astro	MAPK1	0.04	0.03	1.06	0.287	0.752
Vas	EN_L2_3_IT	MAPK1	0.09	0.04	2.26	0.0238	0.287
Vas	EN_L3_5_IT_1	MAPK1	0.13	0.05	2.58	0.00998	0.353
Vas	EN_L3_5_IT_2	MAPK1	0.11	0.05	2.43	0.015	0.248
Vas	EN_L3_5_IT_3	MAPK1	0.09	0.04	2.13	0.0335	0.233
Vas	EN_L5_6_NP	MAPK1	0.12	0.05	2.31	0.0207	0.745
Vas	EN_L5_ET	MAPK1	0.79	0.27	2.93	0.00339	0.342
Vas	EN_L6B	MAPK1	0.17	0.06	2.69	0.00719	0.364
Vas	EN_L6_CT	MAPK1	0.06	0.05	1.13	0.259	0.856
Vas	EN_L6_IT_1	MAPK1	0.10	0.06	1.67	0.0946	0.697
Vas	EN_L6_IT_2	MAPK1	0.14	0.07	1.95	0.0511	0.88
Vas	Endo	MAPK1	0.04	0.09	0.40	0.688	0.996
Vas	IN_ADARB2	MAPK1	0.02	0.04	0.39	0.693	0.969
Vas	IN_LAMP5_LHX6	MAPK1	0.03	0.05	0.67	0.503	0.903
Vas	IN_LAMP5_RELN	MAPK1	0.04	0.05	0.87	0.386	0.894
Vas	IN_PVALB	MAPK1	0.07	0.04	1.77	0.0766	0.637
Vas	IN_PVALB_CHC	MAPK1	-0.03	0.06	-0.60	0.546	0.959
Vas	IN_SST	MAPK1	0.08	0.04	2.01	0.0444	0.824
Vas	IN_VIP	MAPK1	0.09	0.03	2.77	0.00553	0.3
Vas	Micro	MAPK1	0.03	0.04	0.68	0.497	0.875
Vas	OPC	MAPK1	0.00	0.04	0.09	0.927	0.999
Vas	Oligo	MAPK1	0.00	0.03	0.07	0.943	0.986
Vas	PC	MAPK1	0.05	0.09	0.62	0.538	1
Vas	PVM	MAPK1	0.05	0.13	0.35	0.725	0.967
Vas	SMC	MAPK1	-0.44	0.77	-0.57	0.57	0.916
Vas	VLMC	MAPK1	0.22	0.11	1.94	0.0527	0.758
Vas	Astro	MAPK10	0.05	0.04	1.27	0.205	0.683
Vas	EN_L2_3_IT	MAPK10	0.07	0.03	2.31	0.0209	0.274
Vas	EN_L3_5_IT_1	MAPK10	0.11	0.04	2.97	0.00301	0.255
Vas	EN_L3_5_IT_2	MAPK10	0.13	0.03	4.16	3.23e-05	0.0164
Vas	EN_L3_5_IT_3	MAPK10	0.10	0.03	3.44	0.000572	0.0321
Vas	EN_L5_6_NP	MAPK10	-0.01	0.05	-0.22	0.828	0.985
Vas	EN_L5_ET	MAPK10	0.12	0.20	0.61	0.54	0.984
Vas	EN_L6B	MAPK10	0.11	0.05	2.41	0.0162	0.449
Vas	EN_L6_CT	MAPK10	0.05	0.04	1.33	0.184	0.818
Vas	EN_L6_IT_1	MAPK10	0.14	0.05	3.03	0.00245	0.291
Vas	EN_L6_IT_2	MAPK10	0.15	0.05	3.12	0.00182	0.715
Vas	Endo	MAPK10	0.03	0.16	0.18	0.854	0.996
Vas	IN_ADARB2	MAPK10	0.08	0.04	2.10	0.036	0.623
Vas	IN_LAMP5_LHX6	MAPK10	0.10	0.04	2.83	0.00465	0.253
Vas	IN_LAMP5_RELN	MAPK10	0.07	0.04	2.11	0.0345	0.718
Vas	IN_PVALB	MAPK10	0.07	0.03	2.11	0.0353	0.55
Vas	IN_PVALB_CHC	MAPK10	0.02	0.03	0.58	0.565	0.96
Vas	IN_SST	MAPK10	0.09	0.03	2.81	0.00489	0.799
Vas	IN_VIP	MAPK10	0.05	0.03	1.46	0.143	0.622
Vas	Micro	MAPK10	-0.10	0.07	-1.29	0.196	0.705
Vas	OPC	MAPK10	0.03	0.04	0.61	0.54	0.989
Vas	Oligo	MAPK10	0.08	0.05	1.70	0.0888	0.509
Vas	PC	MAPK10	0.14	0.09	1.53	0.125	1
Vas	PVM	MAPK10	-0.11	0.24	-0.47	0.637	0.952
Vas	SMC	MAPK10	-0.04	0.25	-0.18	0.859	0.974
Vas	VLMC	MAPK10	-0.01	0.10	-0.10	0.923	0.998
Vas	Astro	MAPK11	-0.04	0.07	-0.56	0.577	0.892
Vas	EN_L2_3_IT	MAPK11	0.02	0.06	0.36	0.721	0.913
Vas	EN_L3_5_IT_1	MAPK11	0.01	0.08	0.14	0.892	0.983
Vas	EN_L3_5_IT_2	MAPK11	0.04	0.07	0.61	0.54	0.853
Vas	EN_L3_5_IT_3	MAPK11	-0.01	0.07	-0.10	0.923	0.976
Vas	EN_L5_6_NP	MAPK11	0.06	0.13	0.49	0.625	0.965
Vas	EN_L6B	MAPK11	-0.22	0.15	-1.47	0.142	0.73
Vas	EN_L6_CT	MAPK11	-0.15	0.10	-1.43	0.152	0.792
Vas	EN_L6_IT_1	MAPK11	-0.03	0.10	-0.32	0.746	0.963
Vas	EN_L6_IT_2	MAPK11	0.02	0.13	0.16	0.875	0.989
Vas	Endo	MAPK11	0.05	0.31	0.18	0.86	0.996
Vas	IN_ADARB2	MAPK11	-0.01	0.12	-0.05	0.959	0.996
Vas	IN_LAMP5_LHX6	MAPK11	0.01	0.14	0.04	0.97	0.994
Vas	IN_LAMP5_RELN	MAPK11	0.21	0.47	0.45	0.652	0.957
Vas	IN_PVALB	MAPK11	0.05	0.13	0.42	0.678	0.941
Vas	IN_SST	MAPK11	0.02	0.11	0.18	0.855	0.991
Vas	IN_VIP	MAPK11	-0.02	0.09	-0.20	0.84	0.963
Vas	Micro	MAPK11	-0.04	0.18	-0.23	0.818	0.966
Vas	OPC	MAPK11	0.07	0.14	0.49	0.626	0.996
Vas	Oligo	MAPK11	-0.00	0.13	-0.04	0.971	0.994
Vas	Astro	MAPK12	0.03	0.08	0.33	0.741	0.948
Vas	EN_L2_3_IT	MAPK12	0.05	0.06	0.83	0.407	0.761
Vas	EN_L3_5_IT_1	MAPK12	-0.04	0.10	-0.45	0.65	0.935
Vas	EN_L3_5_IT_2	MAPK12	0.00	0.08	0.04	0.97	0.994
Vas	EN_L3_5_IT_3	MAPK12	-0.03	0.08	-0.37	0.71	0.893
Vas	EN_L6B	MAPK12	-0.11	0.54	-0.20	0.842	0.978
Vas	EN_L6_CT	MAPK12	-0.30	0.14	-2.17	0.0297	0.547
Vas	EN_L6_IT_1	MAPK12	-0.08	0.12	-0.66	0.511	0.908
Vas	EN_L6_IT_2	MAPK12	-0.04	0.14	-0.25	0.801	0.984
Vas	IN_ADARB2	MAPK12	0.07	0.12	0.55	0.58	0.948
Vas	IN_PVALB	MAPK12	0.00	0.10	0.02	0.985	0.996
Vas	IN_SST	MAPK12	0.06	0.10	0.57	0.571	0.971
Vas	IN_VIP	MAPK12	-0.08	0.08	-1.02	0.308	0.75
Vas	OPC	MAPK12	0.12	0.08	1.43	0.152	0.986
Vas	Oligo	MAPK12	0.06	0.12	0.51	0.612	0.886
Vas	Astro	MAPK13	0.09	0.10	0.89	0.371	0.797
Vas	EN_L2_3_IT	MAPK13	-0.03	0.05	-0.64	0.525	0.827
Vas	EN_L3_5_IT_1	MAPK13	-0.13	0.09	-1.45	0.146	0.662
Vas	EN_L3_5_IT_2	MAPK13	-0.04	0.06	-0.67	0.502	0.837
Vas	EN_L3_5_IT_3	MAPK13	-0.02	0.07	-0.29	0.774	0.92
Vas	EN_L5_6_NP	MAPK13	-0.21	0.13	-1.66	0.0977	0.894
Vas	EN_L6B	MAPK13	-0.06	0.14	-0.44	0.659	0.949
Vas	EN_L6_CT	MAPK13	0.02	0.12	0.16	0.872	0.985
Vas	EN_L6_IT_1	MAPK13	-0.02	0.10	-0.22	0.825	0.977
Vas	EN_L6_IT_2	MAPK13	-0.05	0.14	-0.39	0.695	0.976
Vas	IN_ADARB2	MAPK13	0.10	0.13	0.81	0.418	0.908
Vas	IN_LAMP5_LHX6	MAPK13	-0.06	0.14	-0.45	0.653	0.939
Vas	IN_LAMP5_RELN	MAPK13	-0.13	0.13	-0.98	0.326	0.877
Vas	IN_PVALB	MAPK13	0.01	0.09	0.12	0.907	0.986
Vas	IN_SST	MAPK13	-0.11	0.09	-1.25	0.21	0.906
Vas	IN_VIP	MAPK13	0.12	0.08	1.49	0.135	0.616
Vas	OPC	MAPK13	0.06	0.12	0.47	0.64	0.996
Vas	Oligo	MAPK13	-0.00	0.08	-0.06	0.954	0.989
Vas	Adaptive	MAPK14	0.06	0.23	0.25	0.804	0.97
Vas	Astro	MAPK14	-0.01	0.04	-0.27	0.787	0.961
Vas	EN_L2_3_IT	MAPK14	0.05	0.04	1.28	0.2	0.596
Vas	EN_L3_5_IT_1	MAPK14	-0.02	0.05	-0.46	0.647	0.935
Vas	EN_L3_5_IT_2	MAPK14	0.03	0.04	0.68	0.495	0.834
Vas	EN_L3_5_IT_3	MAPK14	0.02	0.04	0.41	0.685	0.883
Vas	EN_L5_6_NP	MAPK14	-0.09	0.06	-1.68	0.0934	0.894
Vas	EN_L5_ET	MAPK14	-0.13	0.28	-0.46	0.642	0.993
Vas	EN_L6B	MAPK14	-0.07	0.06	-1.10	0.272	0.812
Vas	EN_L6_CT	MAPK14	0.04	0.05	0.81	0.417	0.916
Vas	EN_L6_IT_1	MAPK14	0.06	0.06	1.06	0.288	0.833
Vas	EN_L6_IT_2	MAPK14	-0.01	0.07	-0.10	0.919	0.992
Vas	Endo	MAPK14	0.09	0.13	0.74	0.462	0.996
Vas	IN_ADARB2	MAPK14	-0.04	0.05	-0.89	0.373	0.896
Vas	IN_LAMP5_LHX6	MAPK14	-0.00	0.06	-0.04	0.971	0.994
Vas	IN_LAMP5_RELN	MAPK14	0.07	0.05	1.40	0.162	0.804
Vas	IN_PVALB	MAPK14	0.05	0.05	1.15	0.25	0.802
Vas	IN_PVALB_CHC	MAPK14	-0.02	0.06	-0.32	0.752	0.986
Vas	IN_SST	MAPK14	0.01	0.05	0.16	0.872	0.992
Vas	IN_VIP	MAPK14	0.02	0.04	0.51	0.609	0.898
Vas	Micro	MAPK14	0.11	0.06	1.77	0.0763	0.547
Vas	OPC	MAPK14	-0.07	0.04	-1.86	0.0633	0.986
Vas	Oligo	MAPK14	-0.01	0.03	-0.39	0.696	0.916
Vas	PC	MAPK14	-0.01	0.13	-0.09	0.932	1
Vas	PVM	MAPK14	0.08	0.14	0.52	0.602	0.952
Vas	SMC	MAPK14	-1.09	0.78	-1.40	0.161	0.69
Vas	VLMC	MAPK14	0.04	0.14	0.29	0.774	0.981
Vas	EN_L3_5_IT_1	MAPK15	0.10	0.15	0.67	0.502	0.89
Vas	Astro	MAPK1IP1L	-0.05	0.08	-0.62	0.538	0.876
Vas	EN_L2_3_IT	MAPK1IP1L	-0.03	0.04	-0.71	0.479	0.802
Vas	EN_L3_5_IT_1	MAPK1IP1L	0.00	0.06	0.07	0.943	0.992
Vas	EN_L3_5_IT_2	MAPK1IP1L	0.02	0.05	0.42	0.671	0.909
Vas	EN_L3_5_IT_3	MAPK1IP1L	0.06	0.05	1.12	0.264	0.598
Vas	EN_L5_6_NP	MAPK1IP1L	0.06	0.09	0.69	0.493	0.956
Vas	EN_L5_ET	MAPK1IP1L	-0.11	0.42	-0.27	0.785	0.993
Vas	EN_L6B	MAPK1IP1L	0.01	0.09	0.10	0.918	0.989
Vas	EN_L6_CT	MAPK1IP1L	-0.02	0.07	-0.28	0.782	0.978
Vas	EN_L6_IT_1	MAPK1IP1L	0.07	0.07	0.92	0.359	0.855
Vas	EN_L6_IT_2	MAPK1IP1L	0.07	0.08	0.87	0.386	0.953
Vas	Endo	MAPK1IP1L	0.07	0.12	0.65	0.519	0.996
Vas	IN_ADARB2	MAPK1IP1L	-0.00	0.06	-0.03	0.979	0.997
Vas	IN_LAMP5_LHX6	MAPK1IP1L	0.07	0.08	0.84	0.4	0.87
Vas	IN_LAMP5_RELN	MAPK1IP1L	-0.02	0.07	-0.25	0.806	0.98
Vas	IN_PVALB	MAPK1IP1L	0.04	0.05	0.77	0.44	0.878
Vas	IN_PVALB_CHC	MAPK1IP1L	-0.00	0.08	-0.02	0.982	0.999
Vas	IN_SST	MAPK1IP1L	0.11	0.06	1.86	0.0625	0.832
Vas	IN_VIP	MAPK1IP1L	0.00	0.04	0.07	0.945	0.989
Vas	Micro	MAPK1IP1L	0.12	0.07	1.64	0.101	0.592
Vas	OPC	MAPK1IP1L	0.07	0.08	0.98	0.328	0.986
Vas	Oligo	MAPK1IP1L	0.10	0.06	1.76	0.0779	0.493
Vas	PC	MAPK1IP1L	-0.02	0.14	-0.15	0.881	1
Vas	PVM	MAPK1IP1L	-0.07	0.49	-0.14	0.888	0.986
Vas	VLMC	MAPK1IP1L	-0.09	0.15	-0.58	0.56	0.939
Vas	Astro	MAPK3	-0.10	0.06	-1.53	0.126	0.598
Vas	EN_L2_3_IT	MAPK3	0.19	0.07	2.71	0.00664	0.183
Vas	EN_L3_5_IT_1	MAPK3	0.29	0.11	2.73	0.00632	0.31
Vas	EN_L3_5_IT_2	MAPK3	0.28	0.11	2.62	0.00892	0.197
Vas	EN_L3_5_IT_3	MAPK3	0.19	0.08	2.29	0.022	0.192
Vas	EN_L5_6_NP	MAPK3	0.04	0.14	0.30	0.764	0.978
Vas	EN_L6_CT	MAPK3	0.12	0.14	0.85	0.395	0.912
Vas	EN_L6_IT_1	MAPK3	0.14	0.11	1.29	0.199	0.785
Vas	EN_L6_IT_2	MAPK3	0.29	0.14	2.06	0.0397	0.872
Vas	Endo	MAPK3	-0.53	0.35	-1.49	0.135	0.988
Vas	IN_ADARB2	MAPK3	0.00	0.11	0.01	0.993	0.999
Vas	IN_LAMP5_LHX6	MAPK3	0.05	0.11	0.45	0.655	0.94
Vas	IN_LAMP5_RELN	MAPK3	0.13	0.09	1.38	0.167	0.804
Vas	IN_PVALB	MAPK3	-0.02	0.07	-0.23	0.817	0.972
Vas	IN_PVALB_CHC	MAPK3	-0.16	0.34	-0.48	0.629	0.966
Vas	IN_SST	MAPK3	-0.04	0.08	-0.46	0.647	0.978
Vas	IN_VIP	MAPK3	0.05	0.08	0.63	0.527	0.867
Vas	Micro	MAPK3	0.14	0.09	1.54	0.124	0.632
Vas	OPC	MAPK3	-0.00	0.08	-0.05	0.962	1
Vas	Oligo	MAPK3	0.01	0.05	0.27	0.789	0.943
Vas	PC	MAPK3	-0.31	0.42	-0.74	0.457	1
Vas	Astro	MAPK4	0.03	0.08	0.33	0.744	0.949
Vas	EN_L2_3_IT	MAPK4	-0.12	0.06	-2.19	0.0288	0.306
Vas	EN_L3_5_IT_1	MAPK4	-0.08	0.10	-0.83	0.409	0.852
Vas	EN_L3_5_IT_2	MAPK4	-0.29	0.08	-3.59	0.000334	0.0441
Vas	EN_L3_5_IT_3	MAPK4	-0.25	0.07	-3.81	0.000137	0.0151
Vas	EN_L5_6_NP	MAPK4	-0.15	0.09	-1.69	0.0917	0.894
Vas	EN_L5_ET	MAPK4	-0.38	0.32	-1.19	0.235	0.963
Vas	EN_L6B	MAPK4	-0.09	0.12	-0.74	0.461	0.892
Vas	EN_L6_CT	MAPK4	-0.17	0.17	-0.99	0.322	0.883
Vas	EN_L6_IT_1	MAPK4	-0.13	0.10	-1.34	0.18	0.776
Vas	EN_L6_IT_2	MAPK4	-0.13	0.14	-0.89	0.373	0.95
Vas	IN_ADARB2	MAPK4	-0.03	0.06	-0.54	0.586	0.949
Vas	IN_LAMP5_LHX6	MAPK4	0.01	0.08	0.08	0.936	0.989
Vas	IN_LAMP5_RELN	MAPK4	-0.05	0.07	-0.74	0.461	0.917
Vas	IN_PVALB	MAPK4	-0.19	0.12	-1.67	0.0955	0.672
Vas	IN_PVALB_CHC	MAPK4	0.03	0.14	0.23	0.819	0.987
Vas	IN_SST	MAPK4	0.06	0.13	0.47	0.638	0.976
Vas	IN_VIP	MAPK4	-0.00	0.05	-0.06	0.951	0.99
Vas	Micro	MAPK4	0.19	0.14	1.35	0.178	0.692
Vas	OPC	MAPK4	0.03	0.08	0.32	0.746	0.999
Vas	Oligo	MAPK4	0.17	0.09	2.01	0.0445	0.424
Vas	VLMC	MAPK4	0.38	0.39	0.98	0.329	0.888
Vas	Astro	MAPK6	-0.01	0.04	-0.15	0.884	0.981
Vas	EN_L2_3_IT	MAPK6	0.01	0.04	0.24	0.81	0.946
Vas	EN_L3_5_IT_1	MAPK6	0.04	0.06	0.59	0.554	0.901
Vas	EN_L3_5_IT_2	MAPK6	-0.05	0.05	-0.88	0.378	0.771
Vas	EN_L3_5_IT_3	MAPK6	0.05	0.05	1.02	0.308	0.639
Vas	EN_L5_6_NP	MAPK6	-0.07	0.08	-0.84	0.404	0.948
Vas	EN_L5_ET	MAPK6	1.14	0.54	2.10	0.036	0.767
Vas	EN_L6B	MAPK6	0.05	0.10	0.50	0.62	0.941
Vas	EN_L6_CT	MAPK6	-0.09	0.09	-0.95	0.345	0.895
Vas	EN_L6_IT_1	MAPK6	0.03	0.08	0.35	0.724	0.959
Vas	EN_L6_IT_2	MAPK6	0.12	0.09	1.31	0.191	0.929
Vas	Endo	MAPK6	-0.07	0.12	-0.58	0.565	0.996
Vas	IN_ADARB2	MAPK6	0.02	0.06	0.24	0.807	0.979
Vas	IN_LAMP5_LHX6	MAPK6	0.00	0.07	0.01	0.994	0.999
Vas	IN_LAMP5_RELN	MAPK6	0.06	0.06	0.97	0.333	0.881
Vas	IN_PVALB	MAPK6	-0.08	0.05	-1.54	0.124	0.698
Vas	IN_PVALB_CHC	MAPK6	0.12	0.08	1.46	0.143	0.849
Vas	IN_SST	MAPK6	0.02	0.07	0.22	0.823	0.99
Vas	IN_VIP	MAPK6	-0.03	0.04	-0.60	0.548	0.875
Vas	Micro	MAPK6	-0.08	0.08	-0.96	0.337	0.808
Vas	OPC	MAPK6	-0.01	0.04	-0.24	0.813	0.999
Vas	Oligo	MAPK6	-0.05	0.03	-1.39	0.165	0.608
Vas	PC	MAPK6	-0.25	0.45	-0.56	0.578	1
Vas	PVM	MAPK6	-0.22	0.48	-0.45	0.651	0.956
Vas	VLMC	MAPK6	-0.31	0.15	-2.06	0.0397	0.719
Vas	Astro	MAPK7	0.13	0.10	1.31	0.19	0.674
Vas	EN_L2_3_IT	MAPK7	0.01	0.09	0.10	0.921	0.98
Vas	OPC	MAPK7	-0.07	0.12	-0.63	0.531	0.988
Vas	Oligo	MAPK7	0.02	0.09	0.19	0.848	0.957
Vas	Adaptive	MAPK8	0.20	0.31	0.66	0.512	0.88
Vas	Astro	MAPK8	-0.06	0.04	-1.53	0.126	0.598
Vas	EN_L2_3_IT	MAPK8	0.05	0.03	1.63	0.104	0.475
Vas	EN_L3_5_IT_1	MAPK8	0.11	0.04	2.61	0.00901	0.348
Vas	EN_L3_5_IT_2	MAPK8	0.04	0.03	1.12	0.264	0.683
Vas	EN_L3_5_IT_3	MAPK8	0.07	0.03	2.00	0.045	0.268
Vas	EN_L5_6_NP	MAPK8	0.06	0.05	1.28	0.202	0.923
Vas	EN_L5_ET	MAPK8	0.23	0.25	0.93	0.352	0.971
Vas	EN_L6B	MAPK8	0.00	0.05	0.02	0.984	0.998
Vas	EN_L6_CT	MAPK8	0.02	0.04	0.44	0.661	0.966
Vas	EN_L6_IT_1	MAPK8	0.13	0.05	2.49	0.0129	0.44
Vas	EN_L6_IT_2	MAPK8	-0.07	0.06	-1.27	0.203	0.929
Vas	Endo	MAPK8	-0.06	0.11	-0.54	0.59	0.996
Vas	IN_ADARB2	MAPK8	0.05	0.05	1.17	0.24	0.836
Vas	IN_LAMP5_LHX6	MAPK8	0.04	0.05	0.77	0.442	0.882
Vas	IN_LAMP5_RELN	MAPK8	0.04	0.04	0.95	0.343	0.888
Vas	IN_PVALB	MAPK8	0.08	0.03	2.38	0.0171	0.48
Vas	IN_PVALB_CHC	MAPK8	0.01	0.05	0.11	0.915	0.996
Vas	IN_SST	MAPK8	0.07	0.04	1.72	0.085	0.847
Vas	IN_VIP	MAPK8	0.08	0.03	2.44	0.0146	0.353
Vas	Micro	MAPK8	0.05	0.05	0.95	0.344	0.812
Vas	OPC	MAPK8	-0.00	0.04	-0.05	0.958	0.999
Vas	Oligo	MAPK8	0.05	0.03	1.35	0.178	0.625
Vas	PC	MAPK8	-0.04	0.10	-0.43	0.666	1
Vas	PVM	MAPK8	-0.03	0.18	-0.18	0.861	0.984
Vas	SMC	MAPK8	-0.51	0.29	-1.76	0.079	0.585
Vas	VLMC	MAPK8	-0.05	0.14	-0.37	0.709	0.97
Vas	Astro	MAPK8IP1	-0.09	0.10	-0.90	0.368	0.796
Vas	EN_L2_3_IT	MAPK8IP1	0.02	0.05	0.34	0.735	0.919
Vas	EN_L3_5_IT_1	MAPK8IP1	0.12	0.08	1.49	0.135	0.648
Vas	EN_L3_5_IT_2	MAPK8IP1	0.06	0.06	1.07	0.286	0.703
Vas	EN_L3_5_IT_3	MAPK8IP1	0.04	0.06	0.72	0.471	0.765
Vas	EN_L5_6_NP	MAPK8IP1	0.17	0.10	1.69	0.0906	0.894
Vas	EN_L6B	MAPK8IP1	0.17	0.11	1.57	0.116	0.71
Vas	EN_L6_CT	MAPK8IP1	0.07	0.10	0.69	0.491	0.932
Vas	EN_L6_IT_1	MAPK8IP1	-0.04	0.09	-0.42	0.673	0.946
Vas	EN_L6_IT_2	MAPK8IP1	0.16	0.12	1.37	0.171	0.929
Vas	IN_ADARB2	MAPK8IP1	0.12	0.07	1.62	0.106	0.763
Vas	IN_LAMP5_LHX6	MAPK8IP1	0.00	0.10	0.05	0.96	0.991
Vas	IN_LAMP5_RELN	MAPK8IP1	0.06	0.08	0.76	0.446	0.912
Vas	IN_PVALB	MAPK8IP1	-0.05	0.06	-0.90	0.367	0.858
Vas	IN_PVALB_CHC	MAPK8IP1	0.12	0.09	1.25	0.212	0.882
Vas	IN_SST	MAPK8IP1	0.01	0.07	0.15	0.883	0.992
Vas	IN_VIP	MAPK8IP1	0.07	0.05	1.27	0.204	0.679
Vas	Micro	MAPK8IP1	-0.03	0.13	-0.22	0.824	0.967
Vas	OPC	MAPK8IP1	-0.08	0.08	-0.99	0.324	0.986
Vas	Oligo	MAPK8IP1	-0.10	0.06	-1.69	0.0908	0.511
Vas	Astro	MAPK8IP2	-0.04	0.07	-0.56	0.576	0.892
Vas	EN_L2_3_IT	MAPK8IP2	0.07	0.05	1.48	0.14	0.532
Vas	EN_L3_5_IT_1	MAPK8IP2	0.03	0.07	0.45	0.656	0.936
Vas	EN_L3_5_IT_2	MAPK8IP2	0.11	0.06	1.90	0.0577	0.415
Vas	EN_L3_5_IT_3	MAPK8IP2	0.10	0.05	1.90	0.0578	0.302
Vas	EN_L5_6_NP	MAPK8IP2	0.01	0.09	0.08	0.937	0.995
Vas	EN_L5_ET	MAPK8IP2	0.99	0.55	1.79	0.0734	0.83
Vas	EN_L6B	MAPK8IP2	0.06	0.09	0.71	0.478	0.899
Vas	EN_L6_CT	MAPK8IP2	0.04	0.08	0.49	0.623	0.96
Vas	EN_L6_IT_1	MAPK8IP2	0.06	0.08	0.77	0.444	0.889
Vas	EN_L6_IT_2	MAPK8IP2	0.07	0.11	0.66	0.506	0.967
Vas	IN_ADARB2	MAPK8IP2	0.09	0.08	1.07	0.282	0.856
Vas	IN_LAMP5_LHX6	MAPK8IP2	-0.01	0.10	-0.05	0.957	0.991
Vas	IN_LAMP5_RELN	MAPK8IP2	0.11	0.07	1.52	0.129	0.793
Vas	IN_PVALB	MAPK8IP2	0.07	0.06	1.26	0.208	0.77
Vas	IN_PVALB_CHC	MAPK8IP2	-0.13	0.10	-1.38	0.169	0.868
Vas	IN_SST	MAPK8IP2	0.02	0.07	0.34	0.731	0.985
Vas	IN_VIP	MAPK8IP2	0.03	0.06	0.47	0.638	0.907
Vas	Micro	MAPK8IP2	0.03	0.13	0.25	0.802	0.961
Vas	OPC	MAPK8IP2	0.01	0.08	0.08	0.932	0.999
Vas	Oligo	MAPK8IP2	0.04	0.08	0.50	0.617	0.888
Vas	Astro	MAPK8IP3	0.07	0.04	1.81	0.0705	0.498
Vas	EN_L2_3_IT	MAPK8IP3	-0.01	0.04	-0.28	0.783	0.937
Vas	EN_L3_5_IT_1	MAPK8IP3	0.06	0.05	1.18	0.238	0.751
Vas	EN_L3_5_IT_2	MAPK8IP3	-0.00	0.04	-0.10	0.924	0.983
Vas	EN_L3_5_IT_3	MAPK8IP3	0.01	0.04	0.31	0.758	0.913
Vas	EN_L5_6_NP	MAPK8IP3	-0.03	0.06	-0.48	0.63	0.965
Vas	EN_L5_ET	MAPK8IP3	0.46	0.30	1.50	0.133	0.941
Vas	EN_L6B	MAPK8IP3	-0.04	0.07	-0.65	0.518	0.916
Vas	EN_L6_CT	MAPK8IP3	0.00	0.06	0.01	0.996	1
Vas	EN_L6_IT_1	MAPK8IP3	-0.04	0.06	-0.69	0.488	0.897
Vas	EN_L6_IT_2	MAPK8IP3	0.04	0.07	0.67	0.504	0.967
Vas	Endo	MAPK8IP3	0.00	0.37	0.01	0.991	0.999
Vas	IN_ADARB2	MAPK8IP3	-0.04	0.05	-0.77	0.441	0.912
Vas	IN_LAMP5_LHX6	MAPK8IP3	-0.01	0.06	-0.18	0.861	0.98
Vas	IN_LAMP5_RELN	MAPK8IP3	0.03	0.04	0.67	0.505	0.926
Vas	IN_PVALB	MAPK8IP3	-0.00	0.04	-0.04	0.971	0.996
Vas	IN_PVALB_CHC	MAPK8IP3	0.03	0.06	0.50	0.62	0.965
Vas	IN_SST	MAPK8IP3	0.02	0.05	0.50	0.619	0.972
Vas	IN_VIP	MAPK8IP3	0.02	0.04	0.46	0.648	0.91
Vas	Micro	MAPK8IP3	-0.00	0.04	-0.11	0.914	0.986
Vas	OPC	MAPK8IP3	0.03	0.04	0.60	0.548	0.989
Vas	Oligo	MAPK8IP3	0.02	0.03	0.56	0.577	0.871
Vas	PC	MAPK8IP3	-0.09	0.12	-0.78	0.437	1
Vas	PVM	MAPK8IP3	-0.04	0.17	-0.25	0.801	0.977
Vas	VLMC	MAPK8IP3	0.15	0.15	0.98	0.327	0.888
Vas	Astro	MAPK9	0.03	0.04	0.80	0.424	0.819
Vas	EN_L2_3_IT	MAPK9	0.02	0.03	0.78	0.433	0.775
Vas	EN_L3_5_IT_1	MAPK9	0.02	0.05	0.41	0.679	0.944
Vas	EN_L3_5_IT_2	MAPK9	0.05	0.04	1.20	0.228	0.648
Vas	EN_L3_5_IT_3	MAPK9	0.07	0.04	1.93	0.0537	0.29
Vas	EN_L5_6_NP	MAPK9	-0.02	0.05	-0.34	0.73	0.975
Vas	EN_L5_ET	MAPK9	0.18	0.28	0.64	0.525	0.984
Vas	EN_L6B	MAPK9	0.07	0.06	1.05	0.292	0.826
Vas	EN_L6_CT	MAPK9	0.05	0.05	0.89	0.372	0.903
Vas	EN_L6_IT_1	MAPK9	0.06	0.06	1.05	0.293	0.837
Vas	EN_L6_IT_2	MAPK9	0.07	0.06	1.11	0.265	0.941
Vas	Endo	MAPK9	-0.51	0.41	-1.26	0.207	0.995
Vas	IN_ADARB2	MAPK9	-0.06	0.05	-1.18	0.236	0.835
Vas	IN_LAMP5_LHX6	MAPK9	0.09	0.05	1.81	0.071	0.601
Vas	IN_LAMP5_RELN	MAPK9	0.03	0.05	0.56	0.574	0.946
Vas	IN_PVALB	MAPK9	0.03	0.04	0.81	0.421	0.875
Vas	IN_PVALB_CHC	MAPK9	0.04	0.06	0.70	0.486	0.955
Vas	IN_SST	MAPK9	0.04	0.05	0.82	0.415	0.947
Vas	IN_VIP	MAPK9	0.04	0.04	1.20	0.23	0.699
Vas	Micro	MAPK9	-0.07	0.06	-1.07	0.286	0.778
Vas	OPC	MAPK9	0.03	0.05	0.63	0.529	0.988
Vas	Oligo	MAPK9	0.10	0.04	2.76	0.00571	0.262
Vas	PC	MAPK9	-0.30	0.47	-0.63	0.528	1
Vas	Adaptive	MAPKAP1	-0.00	0.26	-0.01	0.995	0.998
Vas	Astro	MAPKAP1	-0.01	0.04	-0.16	0.871	0.978
Vas	EN_L2_3_IT	MAPKAP1	0.00	0.03	0.12	0.902	0.975
Vas	EN_L3_5_IT_1	MAPKAP1	-0.01	0.05	-0.23	0.815	0.966
Vas	EN_L3_5_IT_2	MAPKAP1	-0.03	0.04	-0.74	0.457	0.817
Vas	EN_L3_5_IT_3	MAPKAP1	-0.01	0.04	-0.35	0.723	0.9
Vas	EN_L5_6_NP	MAPKAP1	-0.03	0.05	-0.68	0.499	0.956
Vas	EN_L5_ET	MAPKAP1	0.28	0.26	1.06	0.289	0.963
Vas	EN_L6B	MAPKAP1	-0.01	0.06	-0.23	0.819	0.974
Vas	EN_L6_CT	MAPKAP1	-0.01	0.04	-0.20	0.839	0.982
Vas	EN_L6_IT_1	MAPKAP1	0.03	0.05	0.61	0.542	0.917
Vas	EN_L6_IT_2	MAPKAP1	-0.00	0.06	-0.05	0.961	0.997
Vas	Endo	MAPKAP1	-0.11	0.09	-1.23	0.218	0.995
Vas	IN_ADARB2	MAPKAP1	-0.01	0.05	-0.20	0.844	0.984
Vas	IN_LAMP5_LHX6	MAPKAP1	0.07	0.06	1.03	0.303	0.823
Vas	IN_LAMP5_RELN	MAPKAP1	-0.00	0.05	-0.00	0.998	1
Vas	IN_PVALB	MAPKAP1	0.03	0.03	0.83	0.409	0.872
Vas	IN_PVALB_CHC	MAPKAP1	-0.08	0.05	-1.54	0.125	0.828
Vas	IN_SST	MAPKAP1	0.03	0.05	0.58	0.565	0.971
Vas	IN_VIP	MAPKAP1	0.03	0.03	1.06	0.29	0.741
Vas	Micro	MAPKAP1	0.06	0.04	1.49	0.137	0.653
Vas	OPC	MAPKAP1	0.08	0.05	1.64	0.102	0.986
Vas	Oligo	MAPKAP1	0.03	0.03	1.15	0.251	0.694
Vas	PC	MAPKAP1	-0.07	0.11	-0.65	0.516	1
Vas	PVM	MAPKAP1	0.06	0.13	0.48	0.633	0.952
Vas	SMC	MAPKAP1	0.27	0.30	0.89	0.374	0.849
Vas	VLMC	MAPKAP1	0.10	0.14	0.70	0.483	0.928
Vas	Astro	MAPKAPK2	0.02	0.07	0.23	0.82	0.971
Vas	EN_L2_3_IT	MAPKAPK2	-0.06	0.08	-0.72	0.474	0.799
Vas	EN_L3_5_IT_1	MAPKAPK2	-0.03	0.12	-0.26	0.794	0.962
Vas	EN_L3_5_IT_2	MAPKAPK2	0.06	0.16	0.40	0.69	0.912
Vas	EN_L3_5_IT_3	MAPKAPK2	0.06	0.08	0.66	0.512	0.791
Vas	EN_L5_6_NP	MAPKAPK2	-0.17	0.10	-1.60	0.11	0.897
Vas	EN_L6B	MAPKAPK2	0.03	0.13	0.27	0.79	0.97
Vas	EN_L6_CT	MAPKAPK2	-0.08	0.11	-0.70	0.483	0.932
Vas	EN_L6_IT_1	MAPKAPK2	-0.09	0.49	-0.19	0.848	0.981
Vas	Endo	MAPKAPK2	-0.21	0.36	-0.58	0.559	0.996
Vas	IN_ADARB2	MAPKAPK2	0.10	0.13	0.81	0.417	0.908
Vas	IN_LAMP5_LHX6	MAPKAPK2	-0.03	0.16	-0.21	0.834	0.974
Vas	IN_LAMP5_RELN	MAPKAPK2	0.09	0.11	0.79	0.427	0.905
Vas	IN_PVALB	MAPKAPK2	0.00	0.07	0.04	0.965	0.995
Vas	IN_PVALB_CHC	MAPKAPK2	-0.18	0.12	-1.53	0.126	0.828
Vas	IN_SST	MAPKAPK2	0.04	0.09	0.42	0.672	0.982
Vas	IN_VIP	MAPKAPK2	-0.05	0.05	-0.91	0.36	0.788
Vas	Micro	MAPKAPK2	-0.01	0.09	-0.16	0.876	0.979
Vas	OPC	MAPKAPK2	0.01	0.07	0.16	0.872	0.999
Vas	Oligo	MAPKAPK2	0.03	0.04	0.63	0.526	0.849
Vas	PC	MAPKAPK2	0.09	0.14	0.69	0.49	1
Vas	VLMC	MAPKAPK2	-0.10	0.49	-0.20	0.844	0.991
Vas	Astro	MAPKAPK3	0.06	0.09	0.68	0.494	0.859
Vas	IN_PVALB	MAPKAPK3	-0.13	0.14	-0.96	0.336	0.841
Vas	Micro	MAPKAPK3	0.08	0.07	1.08	0.281	0.776
Vas	Oligo	MAPKAPK3	0.05	0.10	0.55	0.585	0.874
Vas	Astro	MAPKAPK5	0.00	0.06	0.07	0.945	0.989
Vas	EN_L2_3_IT	MAPKAPK5	-0.03	0.03	-0.85	0.396	0.754
Vas	EN_L3_5_IT_1	MAPKAPK5	-0.04	0.05	-0.69	0.489	0.884
Vas	EN_L3_5_IT_2	MAPKAPK5	-0.00	0.04	-0.03	0.978	0.996
Vas	EN_L3_5_IT_3	MAPKAPK5	-0.01	0.05	-0.30	0.767	0.917
Vas	EN_L5_6_NP	MAPKAPK5	-0.07	0.09	-0.77	0.441	0.948
Vas	EN_L5_ET	MAPKAPK5	-0.28	0.35	-0.81	0.417	0.972
Vas	EN_L6B	MAPKAPK5	-0.06	0.09	-0.73	0.463	0.892
Vas	EN_L6_CT	MAPKAPK5	-0.09	0.07	-1.40	0.161	0.801
Vas	EN_L6_IT_1	MAPKAPK5	0.01	0.07	0.12	0.905	0.988
Vas	EN_L6_IT_2	MAPKAPK5	0.01	0.09	0.07	0.945	0.996
Vas	Endo	MAPKAPK5	0.05	0.46	0.10	0.917	0.996
Vas	IN_ADARB2	MAPKAPK5	-0.06	0.07	-0.77	0.439	0.912
Vas	IN_LAMP5_LHX6	MAPKAPK5	-0.00	0.08	-0.03	0.974	0.994
Vas	IN_LAMP5_RELN	MAPKAPK5	0.05	0.07	0.70	0.481	0.92
Vas	IN_PVALB	MAPKAPK5	-0.03	0.05	-0.62	0.533	0.903
Vas	IN_PVALB_CHC	MAPKAPK5	-0.01	0.08	-0.08	0.934	0.997
Vas	IN_SST	MAPKAPK5	0.03	0.07	0.40	0.687	0.982
Vas	IN_VIP	MAPKAPK5	-0.06	0.05	-1.16	0.245	0.709
Vas	Micro	MAPKAPK5	-0.01	0.08	-0.16	0.87	0.978
Vas	OPC	MAPKAPK5	-0.00	0.06	-0.05	0.963	1
Vas	Oligo	MAPKAPK5	-0.05	0.06	-0.91	0.364	0.767
Vas	PC	MAPKAPK5	0.34	0.51	0.67	0.5	1
Vas	Astro	MAPKBP1	0.12	0.05	2.29	0.022	0.337
Vas	EN_L2_3_IT	MAPKBP1	0.05	0.03	1.90	0.0573	0.391
Vas	EN_L3_5_IT_1	MAPKBP1	0.05	0.05	0.90	0.369	0.827
Vas	EN_L3_5_IT_2	MAPKBP1	0.07	0.04	1.81	0.0707	0.445
Vas	EN_L3_5_IT_3	MAPKBP1	0.08	0.04	1.82	0.069	0.327
Vas	EN_L5_6_NP	MAPKBP1	0.06	0.06	0.95	0.342	0.948
Vas	EN_L5_ET	MAPKBP1	-0.04	0.29	-0.14	0.888	0.998
Vas	EN_L6B	MAPKBP1	0.02	0.07	0.31	0.759	0.966
Vas	EN_L6_CT	MAPKBP1	0.11	0.05	2.11	0.0347	0.569
Vas	EN_L6_IT_1	MAPKBP1	0.07	0.06	1.25	0.211	0.793
Vas	EN_L6_IT_2	MAPKBP1	0.05	0.07	0.76	0.45	0.964
Vas	Endo	MAPKBP1	0.11	0.13	0.86	0.391	0.996
Vas	IN_ADARB2	MAPKBP1	0.03	0.06	0.50	0.618	0.953
Vas	IN_LAMP5_LHX6	MAPKBP1	0.02	0.06	0.39	0.696	0.947
Vas	IN_LAMP5_RELN	MAPKBP1	0.04	0.06	0.72	0.469	0.92
Vas	IN_PVALB	MAPKBP1	0.05	0.04	1.34	0.179	0.743
Vas	IN_PVALB_CHC	MAPKBP1	0.08	0.07	1.17	0.24	0.892
Vas	IN_SST	MAPKBP1	0.05	0.05	1.07	0.284	0.927
Vas	IN_VIP	MAPKBP1	0.03	0.04	0.73	0.466	0.837
Vas	Micro	MAPKBP1	0.11	0.07	1.48	0.138	0.654
Vas	OPC	MAPKBP1	0.05	0.05	1.11	0.265	0.986
Vas	Oligo	MAPKBP1	0.11	0.05	2.36	0.0182	0.34
Vas	PC	MAPKBP1	-0.42	0.54	-0.79	0.431	1
Vas	Astro	MAPRE1	0.08	0.06	1.26	0.209	0.686
Vas	EN_L2_3_IT	MAPRE1	-0.01	0.05	-0.28	0.783	0.937
Vas	EN_L3_5_IT_1	MAPRE1	0.08	0.09	0.89	0.374	0.832
Vas	EN_L3_5_IT_2	MAPRE1	-0.12	0.07	-1.80	0.072	0.447
Vas	EN_L3_5_IT_3	MAPRE1	-0.13	0.07	-2.00	0.0454	0.269
Vas	EN_L5_6_NP	MAPRE1	-0.06	0.13	-0.49	0.622	0.965
Vas	EN_L6B	MAPRE1	-0.15	0.12	-1.23	0.218	0.779
Vas	EN_L6_CT	MAPRE1	0.15	0.12	1.30	0.195	0.827
Vas	EN_L6_IT_1	MAPRE1	0.05	0.10	0.47	0.641	0.94
Vas	EN_L6_IT_2	MAPRE1	-0.05	0.15	-0.33	0.743	0.979
Vas	Endo	MAPRE1	-0.16	0.41	-0.39	0.694	0.996
Vas	IN_ADARB2	MAPRE1	-0.09	0.11	-0.88	0.379	0.897
Vas	IN_LAMP5_LHX6	MAPRE1	-0.09	0.12	-0.78	0.436	0.881
Vas	IN_LAMP5_RELN	MAPRE1	-0.00	0.10	-0.03	0.974	0.999
Vas	IN_PVALB	MAPRE1	-0.04	0.07	-0.57	0.568	0.908
Vas	IN_PVALB_CHC	MAPRE1	0.21	0.39	0.53	0.594	0.962
Vas	IN_SST	MAPRE1	-0.07	0.09	-0.72	0.473	0.961
Vas	IN_VIP	MAPRE1	0.05	0.07	0.75	0.454	0.831
Vas	Micro	MAPRE1	0.01	0.08	0.15	0.881	0.98
Vas	OPC	MAPRE1	-0.04	0.08	-0.46	0.643	0.996
Vas	Oligo	MAPRE1	-0.03	0.05	-0.65	0.516	0.845
Vas	Adaptive	MAPRE2	-0.04	0.26	-0.16	0.873	0.973
Vas	Astro	MAPRE2	-0.13	0.11	-1.17	0.242	0.714
Vas	EN_L2_3_IT	MAPRE2	0.08	0.03	2.32	0.0203	0.274
Vas	EN_L3_5_IT_1	MAPRE2	0.11	0.04	2.53	0.0113	0.361
Vas	EN_L3_5_IT_2	MAPRE2	0.07	0.04	1.69	0.0906	0.483
Vas	EN_L3_5_IT_3	MAPRE2	0.17	0.04	3.98	6.96e-05	0.0104
Vas	EN_L5_6_NP	MAPRE2	0.07	0.05	1.34	0.179	0.922
Vas	EN_L5_ET	MAPRE2	0.20	0.31	0.67	0.505	0.984
Vas	EN_L6B	MAPRE2	0.04	0.06	0.74	0.461	0.892
Vas	EN_L6_CT	MAPRE2	0.03	0.05	0.67	0.5	0.932
Vas	EN_L6_IT_1	MAPRE2	0.19	0.06	3.38	0.000712	0.161
Vas	EN_L6_IT_2	MAPRE2	0.03	0.07	0.49	0.623	0.972
Vas	Endo	MAPRE2	-0.02	0.36	-0.06	0.954	0.999
Vas	IN_ADARB2	MAPRE2	0.02	0.05	0.50	0.619	0.953
Vas	IN_LAMP5_LHX6	MAPRE2	0.10	0.06	1.71	0.0867	0.637
Vas	IN_LAMP5_RELN	MAPRE2	0.03	0.05	0.57	0.568	0.946
Vas	IN_PVALB	MAPRE2	0.12	0.04	2.66	0.00772	0.419
Vas	IN_PVALB_CHC	MAPRE2	0.08	0.05	1.56	0.118	0.818
Vas	IN_SST	MAPRE2	0.07	0.05	1.54	0.124	0.876
Vas	IN_VIP	MAPRE2	0.06	0.04	1.51	0.131	0.611
Vas	Micro	MAPRE2	0.01	0.06	0.24	0.813	0.964
Vas	OPC	MAPRE2	-0.05	0.05	-1.08	0.281	0.986
Vas	Oligo	MAPRE2	0.04	0.12	0.34	0.735	0.928
Vas	PC	MAPRE2	-0.04	0.11	-0.38	0.707	1
Vas	PVM	MAPRE2	-0.15	0.20	-0.76	0.445	0.935
Vas	SMC	MAPRE2	0.22	0.32	0.68	0.495	0.893
Vas	VLMC	MAPRE2	0.20	0.16	1.28	0.2	0.836
Vas	Astro	MAPRE3	0.03	0.04	0.65	0.517	0.87
Vas	EN_L2_3_IT	MAPRE3	0.06	0.03	2.20	0.0277	0.303
Vas	EN_L3_5_IT_1	MAPRE3	0.09	0.05	1.85	0.0637	0.544
Vas	EN_L3_5_IT_2	MAPRE3	0.07	0.04	1.86	0.0624	0.425
Vas	EN_L3_5_IT_3	MAPRE3	0.06	0.04	1.59	0.111	0.403
Vas	EN_L5_6_NP	MAPRE3	0.09	0.06	1.48	0.139	0.915
Vas	EN_L5_ET	MAPRE3	0.32	0.33	0.95	0.341	0.971
Vas	EN_L6B	MAPRE3	-0.01	0.07	-0.09	0.932	0.989
Vas	EN_L6_CT	MAPRE3	0.01	0.05	0.15	0.88	0.985
Vas	EN_L6_IT_1	MAPRE3	0.08	0.06	1.26	0.208	0.79
Vas	EN_L6_IT_2	MAPRE3	0.03	0.07	0.38	0.707	0.977
Vas	IN_ADARB2	MAPRE3	0.08	0.05	1.64	0.102	0.754
Vas	IN_LAMP5_LHX6	MAPRE3	0.06	0.07	0.90	0.366	0.852
Vas	IN_LAMP5_RELN	MAPRE3	0.08	0.06	1.26	0.206	0.824
Vas	IN_PVALB	MAPRE3	0.07	0.04	1.61	0.107	0.679
Vas	IN_PVALB_CHC	MAPRE3	-0.01	0.06	-0.18	0.856	0.988
Vas	IN_SST	MAPRE3	0.02	0.04	0.38	0.707	0.982
Vas	IN_VIP	MAPRE3	0.04	0.03	1.19	0.233	0.702
Vas	Micro	MAPRE3	0.04	0.09	0.48	0.631	0.917
Vas	OPC	MAPRE3	0.04	0.04	0.95	0.343	0.986
Vas	Oligo	MAPRE3	0.12	0.04	2.83	0.0047	0.246
Vas	PC	MAPRE3	0.27	0.42	0.64	0.523	1
Vas	Astro	MAPT	0.02	0.07	0.38	0.707	0.939
Vas	EN_L2_3_IT	MAPT	0.06	0.04	1.53	0.125	0.51
Vas	EN_L3_5_IT_1	MAPT	0.03	0.04	0.63	0.53	0.898
Vas	EN_L3_5_IT_2	MAPT	0.02	0.04	0.56	0.573	0.869
Vas	EN_L3_5_IT_3	MAPT	0.04	0.04	0.84	0.403	0.716
Vas	EN_L5_6_NP	MAPT	-0.01	0.05	-0.18	0.857	0.985
Vas	EN_L5_ET	MAPT	0.20	0.27	0.73	0.468	0.975
Vas	EN_L6B	MAPT	0.04	0.05	0.80	0.426	0.878
Vas	EN_L6_CT	MAPT	-0.02	0.04	-0.43	0.665	0.966
Vas	EN_L6_IT_1	MAPT	0.04	0.05	0.75	0.454	0.892
Vas	EN_L6_IT_2	MAPT	0.00	0.06	0.01	0.993	0.998
Vas	Endo	MAPT	0.08	0.48	0.16	0.874	0.996
Vas	IN_ADARB2	MAPT	0.10	0.04	2.39	0.017	0.567
Vas	IN_LAMP5_LHX6	MAPT	0.01	0.04	0.20	0.843	0.976
Vas	IN_LAMP5_RELN	MAPT	0.08	0.04	1.92	0.0546	0.759
Vas	IN_PVALB	MAPT	0.04	0.04	1.07	0.285	0.819
Vas	IN_PVALB_CHC	MAPT	0.01	0.05	0.17	0.866	0.989
Vas	IN_SST	MAPT	0.05	0.04	1.32	0.186	0.899
Vas	IN_VIP	MAPT	0.04	0.03	1.25	0.21	0.685
Vas	Micro	MAPT	0.03	0.10	0.29	0.768	0.954
Vas	OPC	MAPT	0.04	0.06	0.56	0.574	0.991
Vas	Oligo	MAPT	0.09	0.05	1.77	0.0763	0.489
Vas	PC	MAPT	0.30	0.46	0.66	0.512	1
Vas	Astro	MARCHF1	0.02	0.08	0.19	0.848	0.975
Vas	EN_L2_3_IT	MARCHF1	-0.01	0.07	-0.11	0.913	0.978
Vas	EN_L3_5_IT_1	MARCHF1	0.03	0.04	0.80	0.425	0.859
Vas	EN_L3_5_IT_2	MARCHF1	0.06	0.04	1.50	0.133	0.543
Vas	EN_L3_5_IT_3	MARCHF1	0.06	0.05	1.27	0.204	0.532
Vas	EN_L5_6_NP	MARCHF1	-0.07	0.10	-0.65	0.515	0.956
Vas	EN_L5_ET	MARCHF1	-1.06	0.54	-1.98	0.0476	0.807
Vas	EN_L6B	MARCHF1	0.08	0.07	1.21	0.225	0.789
Vas	EN_L6_CT	MARCHF1	0.21	0.08	2.47	0.0135	0.46
Vas	EN_L6_IT_1	MARCHF1	0.17	0.06	3.01	0.00263	0.291
Vas	EN_L6_IT_2	MARCHF1	0.10	0.07	1.34	0.182	0.929
Vas	Endo	MARCHF1	-0.03	0.13	-0.24	0.808	0.996
Vas	IN_ADARB2	MARCHF1	-0.02	0.07	-0.28	0.78	0.976
Vas	IN_LAMP5_LHX6	MARCHF1	0.07	0.11	0.63	0.527	0.907
Vas	IN_LAMP5_RELN	MARCHF1	-0.08	0.10	-0.76	0.449	0.912
Vas	IN_PVALB	MARCHF1	-0.11	0.13	-0.86	0.39	0.864
Vas	IN_PVALB_CHC	MARCHF1	-0.01	0.12	-0.11	0.909	0.996
Vas	IN_SST	MARCHF1	0.11	0.10	1.12	0.261	0.919
Vas	IN_VIP	MARCHF1	0.03	0.05	0.67	0.506	0.856
Vas	Micro	MARCHF1	-0.01	0.08	-0.08	0.937	0.991
Vas	OPC	MARCHF1	0.00	0.04	0.06	0.952	0.999
Vas	Oligo	MARCHF1	0.03	0.04	0.91	0.362	0.767
Vas	PC	MARCHF1	0.03	0.14	0.19	0.849	1
Vas	PVM	MARCHF1	0.09	0.11	0.79	0.429	0.929
Vas	VLMC	MARCHF1	0.02	0.20	0.09	0.928	0.998
Vas	Astro	MARCHF10	0.11	0.13	0.85	0.393	0.808
Vas	EN_L2_3_IT	MARCHF10	-0.14	0.07	-1.85	0.0648	0.404
Vas	EN_L3_5_IT_1	MARCHF10	-0.02	0.15	-0.13	0.897	0.983
Vas	EN_L3_5_IT_2	MARCHF10	0.09	0.12	0.79	0.432	0.804
Vas	EN_L3_5_IT_3	MARCHF10	0.02	0.14	0.16	0.87	0.956
Vas	EN_L6_IT_1	MARCHF10	0.06	0.16	0.39	0.698	0.952
Vas	IN_PVALB	MARCHF10	-0.08	0.13	-0.64	0.52	0.901
Vas	OPC	MARCHF10	0.14	0.15	0.92	0.36	0.986
Vas	Oligo	MARCHF10	0.14	0.13	1.07	0.286	0.72
Vas	Astro	MARCHF11	-0.22	0.12	-1.80	0.0726	0.504
Vas	EN_L2_3_IT	MARCHF11	-0.04	0.06	-0.61	0.539	0.833
Vas	EN_L3_5_IT_1	MARCHF11	0.00	0.08	0.05	0.957	0.993
Vas	EN_L3_5_IT_2	MARCHF11	-0.13	0.06	-2.13	0.0329	0.341
Vas	EN_L3_5_IT_3	MARCHF11	0.02	0.06	0.32	0.75	0.911
Vas	EN_L5_6_NP	MARCHF11	0.10	0.13	0.79	0.432	0.948
Vas	EN_L5_ET	MARCHF11	0.37	0.34	1.08	0.279	0.963
Vas	EN_L6B	MARCHF11	-0.14	0.12	-1.19	0.233	0.792
Vas	EN_L6_CT	MARCHF11	-0.07	0.08	-0.78	0.435	0.921
Vas	EN_L6_IT_1	MARCHF11	-0.00	0.09	-0.01	0.992	0.998
Vas	EN_L6_IT_2	MARCHF11	0.25	0.12	2.07	0.0386	0.872
Vas	IN_ADARB2	MARCHF11	-0.10	0.08	-1.38	0.168	0.798
Vas	IN_LAMP5_LHX6	MARCHF11	0.04	0.09	0.47	0.638	0.936
Vas	IN_LAMP5_RELN	MARCHF11	-0.01	0.07	-0.20	0.839	0.986
Vas	IN_PVALB	MARCHF11	-0.01	0.04	-0.16	0.876	0.981
Vas	IN_PVALB_CHC	MARCHF11	0.06	0.06	0.97	0.331	0.921
Vas	IN_SST	MARCHF11	0.05	0.05	0.85	0.395	0.941
Vas	IN_VIP	MARCHF11	-0.10	0.05	-1.89	0.0584	0.495
Vas	OPC	MARCHF11	-0.00	0.14	-0.03	0.975	1
Vas	Oligo	MARCHF11	-0.08	0.09	-0.81	0.417	0.799
Vas	Astro	MARCHF2	-0.21	0.10	-2.22	0.0262	0.365
Vas	EN_L2_3_IT	MARCHF2	-0.07	0.09	-0.82	0.41	0.762
Vas	EN_L3_5_IT_1	MARCHF2	-0.13	0.13	-0.96	0.337	0.808
Vas	EN_L3_5_IT_2	MARCHF2	-0.11	0.09	-1.16	0.245	0.663
Vas	EN_L3_5_IT_3	MARCHF2	-0.14	0.10	-1.41	0.159	0.475
Vas	EN_L5_6_NP	MARCHF2	-0.10	0.16	-0.60	0.548	0.957
Vas	EN_L6B	MARCHF2	-0.21	0.16	-1.30	0.194	0.767
Vas	EN_L6_CT	MARCHF2	-0.14	0.14	-0.98	0.325	0.885
Vas	EN_L6_IT_1	MARCHF2	-0.07	0.14	-0.52	0.606	0.933
Vas	EN_L6_IT_2	MARCHF2	-0.22	0.15	-1.50	0.135	0.924
Vas	Endo	MARCHF2	-0.44	0.42	-1.05	0.296	0.995
Vas	IN_ADARB2	MARCHF2	-0.16	0.15	-1.02	0.308	0.865
Vas	IN_LAMP5_LHX6	MARCHF2	-0.04	0.15	-0.24	0.808	0.968
Vas	IN_LAMP5_RELN	MARCHF2	-0.08	0.13	-0.66	0.506	0.926
Vas	IN_PVALB	MARCHF2	-0.16	0.10	-1.57	0.115	0.685
Vas	IN_SST	MARCHF2	-0.21	0.15	-1.44	0.151	0.882
Vas	IN_VIP	MARCHF2	-0.10	0.11	-0.88	0.382	0.796
Vas	Micro	MARCHF2	-0.18	0.10	-1.81	0.07	0.537
Vas	OPC	MARCHF2	-0.08	0.12	-0.67	0.506	0.988
Vas	Oligo	MARCHF2	-0.19	0.09	-2.09	0.0365	0.407
Vas	Astro	MARCHF3	-0.03	0.11	-0.31	0.76	0.953
Vas	EN_L2_3_IT	MARCHF3	-0.06	0.07	-0.84	0.399	0.756
Vas	EN_L3_5_IT_1	MARCHF3	0.15	0.11	1.31	0.191	0.715
Vas	EN_L3_5_IT_2	MARCHF3	-0.04	0.08	-0.51	0.608	0.884
Vas	EN_L3_5_IT_3	MARCHF3	-0.02	0.08	-0.22	0.829	0.941
Vas	EN_L5_6_NP	MARCHF3	-1.11	0.56	-1.98	0.0475	0.844
Vas	EN_L6B	MARCHF3	-0.02	0.19	-0.12	0.901	0.988
Vas	EN_L6_CT	MARCHF3	0.22	0.16	1.38	0.167	0.804
Vas	EN_L6_IT_1	MARCHF3	-0.04	0.16	-0.23	0.818	0.976
Vas	EN_L6_IT_2	MARCHF3	-0.30	0.18	-1.67	0.0953	0.899
Vas	Endo	MARCHF3	0.15	0.20	0.77	0.444	0.996
Vas	IN_ADARB2	MARCHF3	0.21	0.07	2.91	0.00364	0.458
Vas	IN_LAMP5_LHX6	MARCHF3	0.24	0.08	2.99	0.00281	0.217
Vas	IN_LAMP5_RELN	MARCHF3	0.10	0.10	1.05	0.296	0.867
Vas	IN_PVALB	MARCHF3	-0.05	0.10	-0.53	0.599	0.919
Vas	IN_SST	MARCHF3	0.10	0.12	0.83	0.406	0.945
Vas	IN_VIP	MARCHF3	0.10	0.07	1.46	0.146	0.624
Vas	Micro	MARCHF3	-0.13	0.07	-1.90	0.0576	0.497
Vas	OPC	MARCHF3	0.07	0.15	0.49	0.622	0.996
Vas	Oligo	MARCHF3	0.11	0.10	1.10	0.271	0.708
Vas	PC	MARCHF3	-0.95	0.71	-1.34	0.179	1
Vas	VLMC	MARCHF3	0.50	0.23	2.22	0.0263	0.645
Vas	Astro	MARCHF4	-0.06	0.12	-0.52	0.606	0.905
Vas	EN_L2_3_IT	MARCHF4	-0.09	0.07	-1.38	0.167	0.562
Vas	EN_L3_5_IT_1	MARCHF4	-0.23	0.09	-2.63	0.00848	0.34
Vas	EN_L3_5_IT_2	MARCHF4	-0.25	0.07	-3.41	0.000652	0.0611
Vas	EN_L3_5_IT_3	MARCHF4	-0.20	0.07	-2.80	0.00505	0.099
Vas	EN_L5_6_NP	MARCHF4	-0.27	0.09	-2.88	0.00393	0.745
Vas	EN_L5_ET	MARCHF4	0.97	0.57	1.70	0.089	0.874
Vas	EN_L6B	MARCHF4	-0.27	0.10	-2.60	0.00941	0.395
Vas	EN_L6_CT	MARCHF4	-0.19	0.09	-2.06	0.0392	0.577
Vas	EN_L6_IT_1	MARCHF4	-0.16	0.10	-1.67	0.0946	0.697
Vas	EN_L6_IT_2	MARCHF4	-0.19	0.16	-1.18	0.237	0.93
Vas	IN_ADARB2	MARCHF4	-0.04	0.06	-0.69	0.49	0.922
Vas	IN_LAMP5_LHX6	MARCHF4	0.02	0.08	0.28	0.778	0.963
Vas	IN_LAMP5_RELN	MARCHF4	0.07	0.06	1.16	0.247	0.85
Vas	IN_PVALB	MARCHF4	-0.01	0.07	-0.16	0.872	0.981
Vas	IN_PVALB_CHC	MARCHF4	-0.01	0.09	-0.06	0.951	0.999
Vas	IN_SST	MARCHF4	0.02	0.07	0.30	0.764	0.986
Vas	IN_VIP	MARCHF4	-0.05	0.05	-0.91	0.365	0.789
Vas	OPC	MARCHF4	0.00	0.13	0.01	0.993	1
Vas	Oligo	MARCHF4	-0.02	0.10	-0.20	0.838	0.956
Vas	Astro	MARCHF5	0.04	0.05	0.83	0.409	0.814
Vas	EN_L2_3_IT	MARCHF5	0.06	0.03	1.81	0.0706	0.415
Vas	EN_L3_5_IT_1	MARCHF5	0.00	0.08	0.06	0.953	0.993
Vas	EN_L3_5_IT_2	MARCHF5	-0.01	0.05	-0.25	0.803	0.949
Vas	EN_L3_5_IT_3	MARCHF5	0.02	0.05	0.45	0.653	0.868
Vas	EN_L5_6_NP	MARCHF5	0.09	0.09	1.02	0.307	0.937
Vas	EN_L5_ET	MARCHF5	-0.37	0.47	-0.80	0.425	0.973
Vas	EN_L6B	MARCHF5	0.00	0.10	0.00	1	1
Vas	EN_L6_CT	MARCHF5	0.01	0.07	0.12	0.907	0.987
Vas	EN_L6_IT_1	MARCHF5	0.10	0.09	1.23	0.219	0.797
Vas	EN_L6_IT_2	MARCHF5	0.15	0.10	1.57	0.117	0.914
Vas	Endo	MARCHF5	-0.02	0.12	-0.15	0.88	0.996
Vas	IN_ADARB2	MARCHF5	0.03	0.07	0.48	0.634	0.957
Vas	IN_LAMP5_LHX6	MARCHF5	0.01	0.09	0.11	0.912	0.987
Vas	IN_LAMP5_RELN	MARCHF5	0.01	0.06	0.22	0.829	0.984
Vas	IN_PVALB	MARCHF5	0.04	0.05	0.71	0.478	0.889
Vas	IN_PVALB_CHC	MARCHF5	0.06	0.09	0.71	0.479	0.953
Vas	IN_SST	MARCHF5	0.05	0.07	0.76	0.446	0.955
Vas	IN_VIP	MARCHF5	0.03	0.05	0.58	0.562	0.879
Vas	Micro	MARCHF5	0.01	0.07	0.20	0.838	0.97
Vas	OPC	MARCHF5	0.08	0.05	1.58	0.115	0.986
Vas	Oligo	MARCHF5	0.01	0.03	0.31	0.759	0.935
Vas	PC	MARCHF5	0.66	0.40	1.67	0.0951	1
Vas	Adaptive	MARCHF6	0.16	0.23	0.70	0.482	0.863
Vas	Astro	MARCHF6	0.08	0.04	1.85	0.0641	0.486
Vas	EN_L2_3_IT	MARCHF6	0.07	0.03	2.12	0.0337	0.322
Vas	EN_L3_5_IT_1	MARCHF6	0.09	0.04	2.20	0.0282	0.433
Vas	EN_L3_5_IT_2	MARCHF6	0.08	0.04	2.04	0.0416	0.367
Vas	EN_L3_5_IT_3	MARCHF6	0.10	0.04	2.61	0.00918	0.127
Vas	EN_L5_6_NP	MARCHF6	0.06	0.06	1.05	0.294	0.93
Vas	EN_L5_ET	MARCHF6	0.03	0.24	0.12	0.902	0.999
Vas	EN_L6B	MARCHF6	0.05	0.05	0.98	0.329	0.838
Vas	EN_L6_CT	MARCHF6	0.02	0.04	0.37	0.709	0.972
Vas	EN_L6_IT_1	MARCHF6	0.10	0.05	1.96	0.0501	0.606
Vas	EN_L6_IT_2	MARCHF6	0.07	0.06	1.15	0.252	0.935
Vas	Endo	MARCHF6	0.00	0.08	0.00	0.997	0.999
Vas	IN_ADARB2	MARCHF6	0.07	0.05	1.56	0.119	0.769
Vas	IN_LAMP5_LHX6	MARCHF6	0.05	0.05	1.05	0.292	0.817
Vas	IN_LAMP5_RELN	MARCHF6	0.08	0.05	1.74	0.0815	0.765
Vas	IN_PVALB	MARCHF6	0.06	0.04	1.55	0.122	0.697
Vas	IN_PVALB_CHC	MARCHF6	0.06	0.05	1.11	0.266	0.904
Vas	IN_SST	MARCHF6	0.06	0.04	1.41	0.159	0.886
Vas	IN_VIP	MARCHF6	0.06	0.04	1.46	0.145	0.623
Vas	Micro	MARCHF6	0.02	0.05	0.54	0.591	0.909
Vas	OPC	MARCHF6	-0.02	0.04	-0.55	0.584	0.992
Vas	Oligo	MARCHF6	0.04	0.03	1.17	0.24	0.684
Vas	PC	MARCHF6	0.04	0.09	0.43	0.666	1
Vas	PVM	MARCHF6	-0.18	0.14	-1.31	0.191	0.858
Vas	SMC	MARCHF6	-0.12	0.24	-0.48	0.635	0.938
Vas	VLMC	MARCHF6	0.03	0.12	0.22	0.827	0.991
Vas	Adaptive	MARCHF7	0.11	0.22	0.48	0.631	0.92
Vas	Astro	MARCHF7	-0.00	0.04	-0.08	0.933	0.985
Vas	EN_L2_3_IT	MARCHF7	0.08	0.03	3.17	0.00152	0.111
Vas	EN_L3_5_IT_1	MARCHF7	0.04	0.04	0.80	0.425	0.859
Vas	EN_L3_5_IT_2	MARCHF7	0.03	0.04	0.77	0.443	0.811
Vas	EN_L3_5_IT_3	MARCHF7	0.08	0.03	2.58	0.00995	0.131
Vas	EN_L5_6_NP	MARCHF7	0.05	0.05	0.97	0.33	0.945
Vas	EN_L5_ET	MARCHF7	-0.07	0.31	-0.23	0.816	0.994
Vas	EN_L6B	MARCHF7	0.09	0.06	1.48	0.14	0.729
Vas	EN_L6_CT	MARCHF7	-0.00	0.05	-0.07	0.944	0.994
Vas	EN_L6_IT_1	MARCHF7	0.13	0.05	2.61	0.00895	0.409
Vas	EN_L6_IT_2	MARCHF7	0.10	0.06	1.60	0.11	0.91
Vas	Endo	MARCHF7	0.01	0.08	0.16	0.87	0.996
Vas	IN_ADARB2	MARCHF7	0.07	0.05	1.53	0.127	0.78
Vas	IN_LAMP5_LHX6	MARCHF7	0.07	0.05	1.23	0.217	0.783
Vas	IN_LAMP5_RELN	MARCHF7	0.04	0.04	0.97	0.333	0.881
Vas	IN_PVALB	MARCHF7	0.05	0.04	1.34	0.182	0.747
Vas	IN_PVALB_CHC	MARCHF7	-0.00	0.06	-0.01	0.991	0.999
Vas	IN_SST	MARCHF7	0.10	0.04	2.29	0.0219	0.814
Vas	IN_VIP	MARCHF7	0.03	0.03	0.86	0.388	0.8
Vas	Micro	MARCHF7	0.03	0.04	0.80	0.423	0.85
Vas	OPC	MARCHF7	0.04	0.03	1.21	0.225	0.986
Vas	Oligo	MARCHF7	0.02	0.03	0.66	0.511	0.843
Vas	PC	MARCHF7	-0.03	0.07	-0.42	0.676	1
Vas	PVM	MARCHF7	0.26	0.12	2.09	0.0367	0.758
Vas	SMC	MARCHF7	-0.15	0.26	-0.59	0.557	0.909
Vas	VLMC	MARCHF7	0.23	0.11	2.05	0.0402	0.719
Vas	Astro	MARCHF8	-0.03	0.05	-0.65	0.518	0.87
Vas	EN_L2_3_IT	MARCHF8	0.04	0.04	1.02	0.309	0.696
Vas	EN_L3_5_IT_1	MARCHF8	0.07	0.07	1.12	0.264	0.767
Vas	EN_L3_5_IT_2	MARCHF8	0.06	0.05	1.20	0.231	0.651
Vas	EN_L3_5_IT_3	MARCHF8	0.10	0.05	2.24	0.025	0.203
Vas	EN_L5_6_NP	MARCHF8	0.06	0.07	0.88	0.378	0.948
Vas	EN_L5_ET	MARCHF8	1.16	0.41	2.82	0.00484	0.41
Vas	EN_L6B	MARCHF8	-0.09	0.11	-0.84	0.399	0.869
Vas	EN_L6_CT	MARCHF8	0.03	0.08	0.31	0.753	0.976
Vas	EN_L6_IT_1	MARCHF8	0.11	0.08	1.24	0.215	0.795
Vas	EN_L6_IT_2	MARCHF8	0.04	0.09	0.42	0.676	0.974
Vas	Endo	MARCHF8	-0.14	0.16	-0.88	0.377	0.996
Vas	IN_ADARB2	MARCHF8	0.12	0.06	2.07	0.0386	0.626
Vas	IN_LAMP5_LHX6	MARCHF8	0.09	0.08	1.23	0.218	0.783
Vas	IN_LAMP5_RELN	MARCHF8	0.02	0.06	0.37	0.71	0.97
Vas	IN_PVALB	MARCHF8	0.04	0.05	0.94	0.349	0.85
Vas	IN_PVALB_CHC	MARCHF8	0.02	0.08	0.20	0.842	0.988
Vas	IN_SST	MARCHF8	0.07	0.06	1.26	0.207	0.906
Vas	IN_VIP	MARCHF8	0.08	0.04	2.30	0.0215	0.38
Vas	Micro	MARCHF8	0.15	0.08	1.95	0.0516	0.476
Vas	OPC	MARCHF8	-0.04	0.05	-0.82	0.411	0.986
Vas	Oligo	MARCHF8	0.08	0.04	2.06	0.0393	0.412
Vas	PC	MARCHF8	-0.42	0.47	-0.89	0.374	1
Vas	PVM	MARCHF8	-0.00	0.20	-0.02	0.988	0.996
Vas	VLMC	MARCHF8	0.37	0.18	2.02	0.0437	0.72
Vas	Astro	MARCHF9	-0.02	0.08	-0.31	0.759	0.953
Vas	EN_L2_3_IT	MARCHF9	-0.03	0.06	-0.42	0.678	0.898
Vas	EN_L3_5_IT_1	MARCHF9	-0.06	0.13	-0.44	0.663	0.938
Vas	EN_L3_5_IT_2	MARCHF9	-0.14	0.09	-1.65	0.0988	0.497
Vas	EN_L3_5_IT_3	MARCHF9	-0.04	0.09	-0.42	0.676	0.879
Vas	EN_L6_IT_1	MARCHF9	-0.19	0.15	-1.28	0.202	0.788
Vas	IN_ADARB2	MARCHF9	-0.04	0.11	-0.37	0.715	0.971
Vas	IN_LAMP5_RELN	MARCHF9	-0.02	0.12	-0.17	0.862	0.99
Vas	IN_PVALB	MARCHF9	-0.11	0.09	-1.23	0.217	0.778
Vas	IN_SST	MARCHF9	-0.05	0.10	-0.49	0.621	0.972
Vas	IN_VIP	MARCHF9	-0.08	0.07	-1.08	0.281	0.732
Vas	Micro	MARCHF9	0.07	0.13	0.51	0.612	0.912
Vas	OPC	MARCHF9	-0.11	0.08	-1.36	0.174	0.986
Vas	Oligo	MARCHF9	0.08	0.06	1.42	0.156	0.6
Vas	Astro	MARCKS	0.01	0.06	0.17	0.862	0.977
Vas	EN_L2_3_IT	MARCKS	0.10	0.06	1.65	0.0999	0.469
Vas	EN_L3_5_IT_1	MARCKS	0.20	0.09	2.24	0.0249	0.419
Vas	EN_L3_5_IT_2	MARCKS	0.09	0.08	1.26	0.209	0.629
Vas	EN_L3_5_IT_3	MARCKS	0.13	0.07	1.82	0.0691	0.327
Vas	EN_L5_6_NP	MARCKS	0.12	0.10	1.21	0.227	0.929
Vas	EN_L6B	MARCKS	0.18	0.12	1.48	0.138	0.729
Vas	EN_L6_CT	MARCKS	0.17	0.10	1.78	0.0753	0.679
Vas	EN_L6_IT_1	MARCKS	0.11	0.10	1.16	0.247	0.81
Vas	EN_L6_IT_2	MARCKS	0.13	0.11	1.18	0.24	0.933
Vas	Endo	MARCKS	-0.16	0.44	-0.35	0.724	0.996
Vas	IN_ADARB2	MARCKS	0.03	0.12	0.23	0.818	0.981
Vas	IN_LAMP5_LHX6	MARCKS	0.15	0.13	1.17	0.241	0.798
Vas	IN_LAMP5_RELN	MARCKS	0.05	0.13	0.38	0.702	0.968
Vas	IN_PVALB	MARCKS	0.06	0.09	0.70	0.481	0.89
Vas	IN_PVALB_CHC	MARCKS	0.00	0.10	0.02	0.985	0.999
Vas	IN_SST	MARCKS	0.04	0.08	0.56	0.572	0.971
Vas	IN_VIP	MARCKS	0.01	0.10	0.15	0.882	0.976
Vas	Micro	MARCKS	-0.02	0.08	-0.23	0.82	0.967
Vas	OPC	MARCKS	0.09	0.09	0.93	0.352	0.986
Vas	Oligo	MARCKS	0.08	0.07	1.20	0.232	0.678
Vas	PC	MARCKS	-0.08	0.42	-0.19	0.847	1
Vas	Astro	MARCKSL1	0.01	0.07	0.09	0.93	0.985
Vas	EN_L2_3_IT	MARCKSL1	0.05	0.09	0.50	0.615	0.87
Vas	EN_L3_5_IT_1	MARCKSL1	0.24	0.11	2.19	0.0283	0.433
Vas	EN_L3_5_IT_2	MARCKSL1	0.14	0.09	1.49	0.137	0.55
Vas	EN_L3_5_IT_3	MARCKSL1	0.12	0.08	1.41	0.16	0.476
Vas	EN_L5_6_NP	MARCKSL1	0.07	0.13	0.53	0.598	0.963
Vas	EN_L6B	MARCKSL1	0.27	0.54	0.51	0.613	0.939
Vas	IN_ADARB2	MARCKSL1	0.13	0.11	1.20	0.23	0.832
Vas	IN_LAMP5_LHX6	MARCKSL1	0.18	0.15	1.19	0.236	0.796
Vas	IN_LAMP5_RELN	MARCKSL1	0.08	0.10	0.76	0.448	0.912
Vas	IN_PVALB	MARCKSL1	0.08	0.09	0.83	0.405	0.871
Vas	IN_PVALB_CHC	MARCKSL1	0.15	0.13	1.10	0.27	0.904
Vas	IN_SST	MARCKSL1	0.03	0.09	0.36	0.722	0.984
Vas	IN_VIP	MARCKSL1	0.10	0.07	1.47	0.141	0.621
Vas	Micro	MARCKSL1	-0.01	0.13	-0.10	0.92	0.987
Vas	OPC	MARCKSL1	0.05	0.08	0.59	0.556	0.989
Vas	Oligo	MARCKSL1	-0.18	0.07	-2.47	0.0137	0.316
Vas	PVM	MARCO	0.23	0.37	0.61	0.543	0.95
Vas	Astro	MARCOL	-0.00	0.16	-0.01	0.989	0.998
Vas	EN_L2_3_IT	MARCOL	-0.13	0.12	-1.04	0.299	0.688
Vas	EN_L3_5_IT_2	MARCOL	-0.58	0.42	-1.38	0.168	0.586
Vas	EN_L3_5_IT_3	MARCOL	-0.96	0.42	-2.32	0.0206	0.187
Vas	IN_PVALB	MARCOL	-0.11	0.16	-0.67	0.505	0.898
Vas	IN_VIP	MARCOL	-0.22	0.16	-1.40	0.161	0.635
Vas	OPC	MARCOL	-0.07	0.17	-0.39	0.696	0.999
Vas	Oligo	MARCOL	-0.25	0.12	-2.17	0.0296	0.387
Vas	Astro	MARF1	-0.11	0.04	-2.52	0.0117	0.277
Vas	EN_L2_3_IT	MARF1	-0.02	0.04	-0.62	0.533	0.83
Vas	EN_L3_5_IT_1	MARF1	-0.03	0.05	-0.47	0.635	0.933
Vas	EN_L3_5_IT_2	MARF1	0.07	0.04	1.66	0.0967	0.493
Vas	EN_L3_5_IT_3	MARF1	0.07	0.04	1.75	0.0794	0.348
Vas	EN_L5_6_NP	MARF1	0.04	0.08	0.57	0.568	0.958
Vas	EN_L5_ET	MARF1	-0.14	0.43	-0.33	0.742	0.993
Vas	EN_L6B	MARF1	0.01	0.08	0.15	0.883	0.984
Vas	EN_L6_CT	MARF1	0.03	0.06	0.57	0.569	0.946
Vas	EN_L6_IT_1	MARF1	-0.05	0.07	-0.76	0.446	0.889
Vas	EN_L6_IT_2	MARF1	-0.03	0.08	-0.38	0.701	0.976
Vas	Endo	MARF1	0.20	0.31	0.65	0.516	0.996
Vas	IN_ADARB2	MARF1	0.00	0.06	0.04	0.968	0.996
Vas	IN_LAMP5_LHX6	MARF1	-0.12	0.07	-1.65	0.0982	0.658
Vas	IN_LAMP5_RELN	MARF1	0.01	0.06	0.11	0.915	0.995
Vas	IN_PVALB	MARF1	0.02	0.04	0.50	0.616	0.922
Vas	IN_PVALB_CHC	MARF1	0.01	0.08	0.14	0.888	0.992
Vas	IN_SST	MARF1	-0.05	0.05	-0.92	0.358	0.936
Vas	IN_VIP	MARF1	-0.06	0.04	-1.39	0.163	0.637
Vas	Micro	MARF1	0.06	0.07	0.78	0.438	0.855
Vas	OPC	MARF1	-0.01	0.05	-0.29	0.772	0.999
Vas	Oligo	MARF1	-0.05	0.03	-1.48	0.139	0.581
Vas	PC	MARF1	-0.22	0.41	-0.52	0.6	1
Vas	PVM	MARF1	0.65	0.51	1.28	0.202	0.858
Vas	VLMC	MARF1	0.07	0.16	0.46	0.649	0.965
Vas	Astro	MARK1	-0.03	0.05	-0.54	0.589	0.897
Vas	EN_L2_3_IT	MARK1	0.03	0.04	0.80	0.425	0.771
Vas	EN_L3_5_IT_1	MARK1	-0.02	0.04	-0.34	0.73	0.951
Vas	EN_L3_5_IT_2	MARK1	0.03	0.04	0.72	0.469	0.823
Vas	EN_L3_5_IT_3	MARK1	0.04	0.04	1.07	0.283	0.616
Vas	EN_L5_6_NP	MARK1	0.04	0.05	0.82	0.41	0.948
Vas	EN_L5_ET	MARK1	-0.34	0.25	-1.36	0.173	0.961
Vas	EN_L6B	MARK1	-0.01	0.05	-0.17	0.864	0.98
Vas	EN_L6_CT	MARK1	0.01	0.04	0.33	0.741	0.975
Vas	EN_L6_IT_1	MARK1	0.05	0.05	1.03	0.304	0.843
Vas	EN_L6_IT_2	MARK1	0.02	0.07	0.29	0.775	0.979
Vas	IN_ADARB2	MARK1	-0.01	0.05	-0.14	0.885	0.985
Vas	IN_LAMP5_LHX6	MARK1	-0.03	0.05	-0.50	0.614	0.93
Vas	IN_LAMP5_RELN	MARK1	-0.02	0.05	-0.45	0.649	0.956
Vas	IN_PVALB	MARK1	-0.04	0.04	-1.10	0.272	0.815
Vas	IN_PVALB_CHC	MARK1	-0.03	0.05	-0.54	0.588	0.962
Vas	IN_SST	MARK1	0.00	0.05	0.09	0.928	0.996
Vas	IN_VIP	MARK1	0.06	0.03	1.96	0.0501	0.475
Vas	Micro	MARK1	0.15	0.15	0.99	0.321	0.797
Vas	OPC	MARK1	-0.00	0.04	-0.10	0.92	0.999
Vas	Oligo	MARK1	0.08	0.07	1.21	0.227	0.672
Vas	PC	MARK1	0.12	0.10	1.15	0.249	1
Vas	SMC	MARK1	-0.09	0.31	-0.28	0.782	0.963
Vas	VLMC	MARK1	-0.22	0.20	-1.08	0.28	0.859
Vas	Astro	MARK2	0.04	0.05	0.85	0.394	0.809
Vas	EN_L2_3_IT	MARK2	0.02	0.04	0.48	0.629	0.877
Vas	EN_L3_5_IT_1	MARK2	0.07	0.06	1.28	0.2	0.721
Vas	EN_L3_5_IT_2	MARK2	0.03	0.05	0.68	0.499	0.836
Vas	EN_L3_5_IT_3	MARK2	0.00	0.05	0.08	0.932	0.978
Vas	EN_L5_6_NP	MARK2	0.07	0.08	0.93	0.351	0.948
Vas	EN_L5_ET	MARK2	-0.31	0.33	-0.94	0.35	0.971
Vas	EN_L6B	MARK2	0.02	0.07	0.33	0.74	0.96
Vas	EN_L6_CT	MARK2	-0.13	0.06	-2.22	0.0264	0.541
Vas	EN_L6_IT_1	MARK2	-0.01	0.07	-0.16	0.876	0.984
Vas	EN_L6_IT_2	MARK2	0.06	0.09	0.73	0.464	0.966
Vas	Endo	MARK2	-0.62	0.38	-1.65	0.0999	0.988
Vas	IN_ADARB2	MARK2	0.06	0.06	0.96	0.337	0.88
Vas	IN_LAMP5_LHX6	MARK2	0.17	0.07	2.27	0.0234	0.431
Vas	IN_LAMP5_RELN	MARK2	0.05	0.07	0.80	0.422	0.904
Vas	IN_PVALB	MARK2	0.07	0.05	1.32	0.187	0.751
Vas	IN_PVALB_CHC	MARK2	0.03	0.08	0.41	0.681	0.976
Vas	IN_SST	MARK2	0.00	0.05	0.01	0.988	1
Vas	IN_VIP	MARK2	0.03	0.04	0.79	0.431	0.82
Vas	Micro	MARK2	0.02	0.04	0.53	0.597	0.91
Vas	OPC	MARK2	0.07	0.05	1.41	0.158	0.986
Vas	Oligo	MARK2	0.04	0.03	1.04	0.299	0.73
Vas	PC	MARK2	-0.36	0.35	-1.03	0.305	1
Vas	PVM	MARK2	0.29	0.14	2.00	0.0451	0.798
Vas	VLMC	MARK2	-0.02	0.16	-0.12	0.908	0.998
Vas	Adaptive	MARK3	0.23	0.21	1.10	0.272	0.774
Vas	Astro	MARK3	0.06	0.04	1.46	0.145	0.623
Vas	EN_L2_3_IT	MARK3	0.03	0.03	1.19	0.234	0.631
Vas	EN_L3_5_IT_1	MARK3	0.06	0.04	1.50	0.133	0.645
Vas	EN_L3_5_IT_2	MARK3	0.05	0.03	1.54	0.122	0.531
Vas	EN_L3_5_IT_3	MARK3	0.10	0.03	2.98	0.00292	0.0753
Vas	EN_L5_6_NP	MARK3	-0.03	0.05	-0.68	0.496	0.956
Vas	EN_L5_ET	MARK3	0.02	0.27	0.06	0.95	0.999
Vas	EN_L6B	MARK3	0.05	0.05	0.94	0.345	0.842
Vas	EN_L6_CT	MARK3	0.03	0.04	0.66	0.512	0.933
Vas	EN_L6_IT_1	MARK3	0.08	0.05	1.58	0.114	0.717
Vas	EN_L6_IT_2	MARK3	0.05	0.05	0.93	0.354	0.95
Vas	Endo	MARK3	-0.09	0.08	-1.06	0.288	0.995
Vas	IN_ADARB2	MARK3	0.02	0.04	0.47	0.64	0.957
Vas	IN_LAMP5_LHX6	MARK3	0.10	0.04	2.37	0.0177	0.396
Vas	IN_LAMP5_RELN	MARK3	0.07	0.04	1.85	0.0645	0.759
Vas	IN_PVALB	MARK3	0.05	0.03	1.39	0.165	0.734
Vas	IN_PVALB_CHC	MARK3	0.01	0.05	0.18	0.859	0.988
Vas	IN_SST	MARK3	0.09	0.04	2.35	0.0188	0.799
Vas	IN_VIP	MARK3	0.06	0.03	1.89	0.0586	0.496
Vas	Micro	MARK3	0.07	0.04	1.60	0.109	0.606
Vas	OPC	MARK3	0.03	0.04	0.69	0.489	0.988
Vas	Oligo	MARK3	0.01	0.04	0.38	0.7	0.917
Vas	PC	MARK3	0.01	0.07	0.09	0.928	1
Vas	PVM	MARK3	0.08	0.13	0.61	0.539	0.95
Vas	SMC	MARK3	-0.23	0.22	-1.04	0.298	0.799
Vas	VLMC	MARK3	0.11	0.10	1.12	0.263	0.854
Vas	Astro	MARK4	0.04	0.05	0.80	0.422	0.819
Vas	EN_L2_3_IT	MARK4	-0.00	0.04	-0.11	0.91	0.977
Vas	EN_L3_5_IT_1	MARK4	0.02	0.06	0.38	0.706	0.946
Vas	EN_L3_5_IT_2	MARK4	0.02	0.05	0.49	0.622	0.89
Vas	EN_L3_5_IT_3	MARK4	0.05	0.05	1.01	0.313	0.643
Vas	EN_L5_6_NP	MARK4	0.03	0.07	0.43	0.664	0.965
Vas	EN_L5_ET	MARK4	0.26	0.36	0.73	0.464	0.975
Vas	EN_L6B	MARK4	0.00	0.07	0.01	0.995	1
Vas	EN_L6_CT	MARK4	-0.01	0.06	-0.14	0.893	0.986
Vas	EN_L6_IT_1	MARK4	-0.04	0.08	-0.46	0.647	0.943
Vas	EN_L6_IT_2	MARK4	0.07	0.09	0.81	0.417	0.96
Vas	Endo	MARK4	-0.43	0.32	-1.37	0.17	0.995
Vas	IN_ADARB2	MARK4	0.02	0.05	0.40	0.686	0.969
Vas	IN_LAMP5_LHX6	MARK4	0.05	0.07	0.76	0.45	0.883
Vas	IN_LAMP5_RELN	MARK4	0.01	0.06	0.21	0.837	0.986
Vas	IN_PVALB	MARK4	0.01	0.04	0.29	0.773	0.965
Vas	IN_PVALB_CHC	MARK4	0.06	0.09	0.71	0.48	0.953
Vas	IN_SST	MARK4	-0.04	0.05	-0.69	0.493	0.962
Vas	IN_VIP	MARK4	0.00	0.04	0.03	0.976	0.995
Vas	Micro	MARK4	0.02	0.07	0.29	0.77	0.955
Vas	OPC	MARK4	0.05	0.05	0.93	0.35	0.986
Vas	Oligo	MARK4	0.05	0.04	1.52	0.129	0.569
Vas	PC	MARK4	-0.53	0.42	-1.28	0.202	1
Vas	VLMC	MARK4	0.07	0.16	0.46	0.648	0.965
Vas	Astro	MARS1	0.14	0.06	2.31	0.0208	0.331
Vas	EN_L2_3_IT	MARS1	-0.01	0.04	-0.14	0.889	0.973
Vas	EN_L3_5_IT_1	MARS1	0.10	0.06	1.63	0.103	0.603
Vas	EN_L3_5_IT_2	MARS1	-0.02	0.05	-0.47	0.636	0.896
Vas	EN_L3_5_IT_3	MARS1	-0.02	0.05	-0.33	0.741	0.908
Vas	EN_L5_6_NP	MARS1	0.09	0.09	0.98	0.328	0.945
Vas	EN_L5_ET	MARS1	-0.17	0.32	-0.52	0.603	0.993
Vas	EN_L6B	MARS1	0.00	0.08	0.02	0.985	0.998
Vas	EN_L6_CT	MARS1	-0.06	0.08	-0.67	0.502	0.932
Vas	EN_L6_IT_1	MARS1	0.00	0.07	0.01	0.988	0.998
Vas	EN_L6_IT_2	MARS1	0.12	0.08	1.55	0.122	0.914
Vas	Endo	MARS1	0.09	0.33	0.26	0.795	0.996
Vas	IN_ADARB2	MARS1	-0.01	0.07	-0.14	0.885	0.985
Vas	IN_LAMP5_LHX6	MARS1	-0.04	0.08	-0.51	0.611	0.93
Vas	IN_LAMP5_RELN	MARS1	0.04	0.07	0.61	0.541	0.935
Vas	IN_PVALB	MARS1	-0.05	0.06	-0.85	0.397	0.867
Vas	IN_PVALB_CHC	MARS1	0.02	0.09	0.18	0.86	0.988
Vas	IN_SST	MARS1	-0.02	0.06	-0.38	0.707	0.982
Vas	IN_VIP	MARS1	-0.01	0.05	-0.13	0.896	0.98
Vas	Micro	MARS1	0.07	0.06	1.13	0.256	0.758
Vas	OPC	MARS1	0.16	0.06	2.67	0.00765	0.986
Vas	Oligo	MARS1	0.11	0.04	2.74	0.00623	0.265
Vas	PC	MARS1	-0.15	0.40	-0.38	0.703	1
Vas	PVM	MARS1	0.17	0.18	0.96	0.338	0.9
Vas	Astro	MARVELD1	-0.05	0.15	-0.36	0.72	0.941
Vas	EN_L2_3_IT	MARVELD1	0.17	0.09	1.91	0.0559	0.39
Vas	EN_L3_5_IT_2	MARVELD1	-0.03	0.12	-0.23	0.816	0.953
Vas	EN_L3_5_IT_3	MARVELD1	0.27	0.24	1.10	0.27	0.605
Vas	IN_PVALB	MARVELD1	0.01	0.12	0.05	0.961	0.995
Vas	IN_SST	MARVELD1	0.17	0.15	1.18	0.237	0.916
Vas	Astro	MARVELD2	-0.30	0.12	-2.45	0.0143	0.29
Vas	EN_L2_3_IT	MARVELD2	0.04	0.11	0.33	0.738	0.92
Vas	Endo	MARVELD2	-0.92	0.39	-2.39	0.0166	0.938
Vas	Oligo	MARVELD2	-0.12	0.12	-0.95	0.34	0.754
Vas	Astro	MARVELD3	0.01	0.13	0.10	0.917	0.984
Vas	EN_L2_3_IT	MARVELD3	0.04	0.13	0.28	0.779	0.936
Vas	Oligo	MARVELD3	-0.10	0.12	-0.79	0.429	0.804
Vas	EN_L2_3_IT	MAS1	-0.09	0.11	-0.81	0.416	0.766
Vas	EN_L3_5_IT_2	MAS1	0.15	0.54	0.28	0.778	0.941
Vas	EN_L6_IT_1	MAS1	-0.29	0.14	-2.06	0.0395	0.584
Vas	IN_PVALB	MAS1	0.48	0.36	1.35	0.176	0.743
Vas	Astro	MASP1	-0.14	0.10	-1.37	0.172	0.653
Vas	EN_L2_3_IT	MASP1	-0.09	0.53	-0.17	0.861	0.964
Vas	OPC	MASP1	-0.03	0.10	-0.30	0.767	0.999
Vas	Astro	MASP2	-0.07	0.12	-0.59	0.556	0.885
Vas	EN_L2_3_IT	MASP2	-0.12	0.11	-1.13	0.26	0.655
Vas	EN_L3_5_IT_1	MASP2	-0.14	0.13	-1.03	0.301	0.788
Vas	EN_L3_5_IT_2	MASP2	-0.17	0.11	-1.56	0.12	0.526
Vas	EN_L3_5_IT_3	MASP2	-0.18	0.12	-1.56	0.118	0.413
Vas	EN_L5_6_NP	MASP2	-0.17	0.51	-0.33	0.743	0.977
Vas	EN_L6B	MASP2	0.45	0.44	1.00	0.316	0.836
Vas	EN_L6_CT	MASP2	-0.06	0.17	-0.34	0.734	0.975
Vas	EN_L6_IT_1	MASP2	-0.13	0.14	-0.91	0.362	0.858
Vas	EN_L6_IT_2	MASP2	0.18	0.17	1.02	0.309	0.948
Vas	IN_LAMP5_RELN	MASP2	0.03	0.14	0.19	0.851	0.988
Vas	IN_PVALB	MASP2	-0.20	0.11	-1.79	0.0735	0.637
Vas	IN_SST	MASP2	-0.19	0.14	-1.38	0.169	0.893
Vas	IN_VIP	MASP2	-0.15	0.12	-1.26	0.206	0.681
Vas	OPC	MASP2	-0.12	0.13	-0.96	0.337	0.986
Vas	Oligo	MASP2	-0.13	0.10	-1.41	0.157	0.6
Vas	Astro	MAST1	0.07	0.06	1.15	0.248	0.722
Vas	EN_L2_3_IT	MAST1	0.05	0.04	1.10	0.27	0.664
Vas	EN_L3_5_IT_1	MAST1	0.04	0.05	0.78	0.437	0.864
Vas	EN_L3_5_IT_2	MAST1	0.09	0.04	2.19	0.0288	0.324
Vas	EN_L3_5_IT_3	MAST1	0.14	0.05	3.10	0.00193	0.0604
Vas	EN_L5_6_NP	MAST1	0.11	0.07	1.62	0.105	0.897
Vas	EN_L5_ET	MAST1	0.45	0.29	1.52	0.128	0.941
Vas	EN_L6B	MAST1	0.11	0.07	1.53	0.126	0.72
Vas	EN_L6_CT	MAST1	0.02	0.06	0.39	0.695	0.971
Vas	EN_L6_IT_1	MAST1	0.02	0.06	0.38	0.701	0.953
Vas	EN_L6_IT_2	MAST1	-0.00	0.07	-0.05	0.959	0.997
Vas	IN_ADARB2	MAST1	0.05	0.05	0.92	0.357	0.89
Vas	IN_LAMP5_LHX6	MAST1	0.02	0.06	0.39	0.696	0.947
Vas	IN_LAMP5_RELN	MAST1	0.07	0.06	1.31	0.191	0.823
Vas	IN_PVALB	MAST1	0.04	0.04	1.05	0.293	0.821
Vas	IN_PVALB_CHC	MAST1	0.12	0.06	1.97	0.0491	0.732
Vas	IN_SST	MAST1	0.01	0.05	0.17	0.861	0.991
Vas	IN_VIP	MAST1	0.06	0.04	1.58	0.114	0.588
Vas	Micro	MAST1	0.04	0.11	0.35	0.73	0.943
Vas	OPC	MAST1	0.03	0.05	0.54	0.589	0.992
Vas	Oligo	MAST1	0.10	0.08	1.12	0.261	0.699
Vas	Astro	MAST2	-0.02	0.05	-0.32	0.747	0.95
Vas	EN_L2_3_IT	MAST2	-0.01	0.03	-0.28	0.781	0.936
Vas	EN_L3_5_IT_1	MAST2	-0.04	0.06	-0.65	0.519	0.895
Vas	EN_L3_5_IT_2	MAST2	-0.03	0.04	-0.73	0.467	0.821
Vas	EN_L3_5_IT_3	MAST2	0.01	0.04	0.14	0.891	0.964
Vas	EN_L5_6_NP	MAST2	-0.03	0.06	-0.46	0.645	0.965
Vas	EN_L5_ET	MAST2	0.21	0.33	0.63	0.528	0.984
Vas	EN_L6B	MAST2	-0.00	0.08	-0.03	0.974	0.996
Vas	EN_L6_CT	MAST2	-0.01	0.06	-0.13	0.894	0.987
Vas	EN_L6_IT_1	MAST2	0.01	0.07	0.11	0.913	0.988
Vas	EN_L6_IT_2	MAST2	-0.10	0.09	-1.12	0.264	0.941
Vas	Endo	MAST2	0.06	0.14	0.41	0.683	0.996
Vas	IN_ADARB2	MAST2	-0.01	0.05	-0.13	0.899	0.988
Vas	IN_LAMP5_LHX6	MAST2	0.00	0.07	0.06	0.954	0.991
Vas	IN_LAMP5_RELN	MAST2	0.02	0.05	0.33	0.744	0.972
Vas	IN_PVALB	MAST2	-0.07	0.05	-1.55	0.121	0.693
Vas	IN_PVALB_CHC	MAST2	-0.05	0.07	-0.82	0.411	0.941
Vas	IN_SST	MAST2	-0.02	0.05	-0.34	0.733	0.985
Vas	IN_VIP	MAST2	0.06	0.04	1.76	0.0792	0.532
Vas	Micro	MAST2	0.09	0.07	1.29	0.198	0.706
Vas	OPC	MAST2	0.04	0.04	1.04	0.301	0.986
Vas	Oligo	MAST2	0.05	0.04	1.30	0.194	0.644
Vas	PC	MAST2	0.05	0.13	0.40	0.691	1
Vas	PVM	MAST2	0.43	0.19	2.26	0.024	0.711
Vas	VLMC	MAST2	-0.03	0.19	-0.16	0.873	0.996
Vas	Astro	MAST3	0.06	0.05	1.06	0.289	0.753
Vas	EN_L2_3_IT	MAST3	0.03	0.05	0.63	0.528	0.828
Vas	EN_L3_5_IT_1	MAST3	0.14	0.06	2.29	0.0222	0.406
Vas	EN_L3_5_IT_2	MAST3	0.09	0.05	1.82	0.0691	0.443
Vas	EN_L3_5_IT_3	MAST3	0.05	0.06	0.94	0.347	0.673
Vas	EN_L5_6_NP	MAST3	0.13	0.09	1.52	0.128	0.915
Vas	EN_L5_ET	MAST3	-0.13	0.34	-0.39	0.698	0.993
Vas	EN_L6B	MAST3	-0.17	0.11	-1.54	0.123	0.718
Vas	EN_L6_CT	MAST3	-0.12	0.07	-1.64	0.1	0.727
Vas	EN_L6_IT_1	MAST3	0.00	0.08	0.02	0.985	0.997
Vas	EN_L6_IT_2	MAST3	-0.03	0.09	-0.33	0.743	0.979
Vas	IN_ADARB2	MAST3	0.09	0.08	1.04	0.299	0.861
Vas	IN_LAMP5_LHX6	MAST3	0.03	0.11	0.28	0.776	0.963
Vas	IN_LAMP5_RELN	MAST3	0.04	0.11	0.42	0.676	0.963
Vas	IN_PVALB	MAST3	-0.00	0.10	-0.05	0.961	0.994
Vas	IN_SST	MAST3	0.07	0.08	0.85	0.395	0.941
Vas	IN_VIP	MAST3	-0.01	0.06	-0.13	0.895	0.98
Vas	Micro	MAST3	-0.10	0.06	-1.72	0.086	0.564
Vas	OPC	MAST3	0.03	0.08	0.33	0.744	0.999
Vas	Oligo	MAST3	0.03	0.05	0.71	0.479	0.827
Vas	Astro	MAST4	-0.13	0.06	-2.31	0.0208	0.331
Vas	EN_L2_3_IT	MAST4	-0.04	0.05	-0.93	0.354	0.727
Vas	EN_L3_5_IT_1	MAST4	0.02	0.05	0.35	0.727	0.95
Vas	EN_L3_5_IT_2	MAST4	-0.01	0.04	-0.14	0.887	0.973
Vas	EN_L3_5_IT_3	MAST4	-0.10	0.05	-2.10	0.0354	0.238
Vas	EN_L5_6_NP	MAST4	-0.07	0.14	-0.48	0.629	0.965
Vas	EN_L5_ET	MAST4	-0.07	0.23	-0.32	0.75	0.993
Vas	EN_L6B	MAST4	-0.11	0.07	-1.67	0.0953	0.68
Vas	EN_L6_CT	MAST4	-0.06	0.06	-0.88	0.377	0.906
Vas	EN_L6_IT_1	MAST4	0.06	0.08	0.71	0.478	0.894
Vas	EN_L6_IT_2	MAST4	-0.05	0.09	-0.48	0.632	0.972
Vas	Endo	MAST4	0.07	0.13	0.54	0.592	0.996
Vas	IN_ADARB2	MAST4	0.01	0.05	0.14	0.891	0.986
Vas	IN_LAMP5_LHX6	MAST4	0.09	0.05	1.92	0.055	0.548
Vas	IN_LAMP5_RELN	MAST4	0.04	0.04	0.88	0.378	0.888
Vas	IN_PVALB	MAST4	-0.10	0.05	-1.98	0.0482	0.589
Vas	IN_PVALB_CHC	MAST4	-0.11	0.05	-2.13	0.0333	0.723
Vas	IN_SST	MAST4	-0.07	0.06	-1.29	0.197	0.903
Vas	IN_VIP	MAST4	0.02	0.03	0.74	0.461	0.835
Vas	Micro	MAST4	-0.03	0.13	-0.27	0.788	0.957
Vas	OPC	MAST4	-0.02	0.05	-0.35	0.725	0.999
Vas	Oligo	MAST4	-0.11	0.07	-1.51	0.131	0.571
Vas	PC	MAST4	-0.03	0.09	-0.33	0.742	1
Vas	SMC	MAST4	0.20	0.22	0.91	0.361	0.843
Vas	VLMC	MAST4	0.30	0.29	1.06	0.291	0.865
Vas	Astro	MASTL	-0.04	0.08	-0.54	0.587	0.896
Vas	EN_L2_3_IT	MASTL	-0.09	0.05	-1.68	0.0924	0.457
Vas	EN_L3_5_IT_1	MASTL	0.06	0.11	0.58	0.562	0.904
Vas	EN_L3_5_IT_2	MASTL	-0.04	0.07	-0.55	0.579	0.872
Vas	EN_L3_5_IT_3	MASTL	-0.08	0.08	-0.96	0.339	0.667
Vas	EN_L5_6_NP	MASTL	0.04	0.41	0.11	0.912	0.995
Vas	EN_L6B	MASTL	0.06	0.70	0.09	0.93	0.989
Vas	EN_L6_CT	MASTL	0.10	0.12	0.78	0.435	0.921
Vas	EN_L6_IT_1	MASTL	-0.11	0.12	-0.85	0.397	0.871
Vas	EN_L6_IT_2	MASTL	0.15	0.14	1.09	0.275	0.946
Vas	IN_ADARB2	MASTL	-0.03	0.12	-0.23	0.817	0.981
Vas	IN_LAMP5_LHX6	MASTL	0.01	0.34	0.03	0.976	0.995
Vas	IN_LAMP5_RELN	MASTL	-0.00	0.12	-0.00	0.999	1
Vas	IN_PVALB	MASTL	-0.03	0.08	-0.35	0.728	0.956
Vas	IN_SST	MASTL	-0.02	0.10	-0.15	0.878	0.992
Vas	IN_VIP	MASTL	-0.01	0.07	-0.16	0.875	0.974
Vas	Micro	MASTL	-0.10	0.12	-0.82	0.415	0.847
Vas	OPC	MASTL	-0.04	0.10	-0.41	0.679	0.997
Vas	Oligo	MASTL	-0.07	0.07	-1.02	0.306	0.733
Vas	Astro	MAT2A	0.00	0.07	0.06	0.951	0.99
Vas	EN_L2_3_IT	MAT2A	-0.01	0.03	-0.26	0.794	0.939
Vas	EN_L3_5_IT_1	MAT2A	0.08	0.06	1.35	0.176	0.7
Vas	EN_L3_5_IT_2	MAT2A	-0.04	0.05	-0.77	0.441	0.81
Vas	EN_L3_5_IT_3	MAT2A	-0.03	0.04	-0.72	0.469	0.764
Vas	EN_L5_6_NP	MAT2A	0.05	0.07	0.70	0.487	0.955
Vas	EN_L5_ET	MAT2A	0.50	0.39	1.30	0.193	0.963
Vas	EN_L6B	MAT2A	0.12	0.08	1.52	0.129	0.724
Vas	EN_L6_CT	MAT2A	-0.06	0.08	-0.78	0.434	0.921
Vas	EN_L6_IT_1	MAT2A	-0.02	0.08	-0.30	0.762	0.967
Vas	EN_L6_IT_2	MAT2A	0.08	0.09	0.94	0.346	0.95
Vas	Endo	MAT2A	-0.09	0.13	-0.67	0.502	0.996
Vas	IN_ADARB2	MAT2A	0.08	0.06	1.42	0.155	0.797
Vas	IN_LAMP5_LHX6	MAT2A	0.00	0.08	0.05	0.963	0.992
Vas	IN_LAMP5_RELN	MAT2A	0.02	0.06	0.34	0.731	0.972
Vas	IN_PVALB	MAT2A	0.01	0.05	0.28	0.776	0.966
Vas	IN_PVALB_CHC	MAT2A	0.05	0.07	0.79	0.431	0.946
Vas	IN_SST	MAT2A	0.01	0.06	0.10	0.92	0.995
Vas	IN_VIP	MAT2A	0.04	0.04	0.87	0.383	0.797
Vas	Micro	MAT2A	0.04	0.08	0.54	0.591	0.909
Vas	OPC	MAT2A	0.11	0.06	1.96	0.0503	0.986
Vas	Oligo	MAT2A	0.12	0.06	2.14	0.0327	0.397
Vas	PC	MAT2A	0.05	0.12	0.42	0.674	1
Vas	PVM	MAT2A	-0.25	0.22	-1.10	0.272	0.863
Vas	SMC	MAT2A	0.11	0.33	0.33	0.745	0.959
Vas	VLMC	MAT2A	-0.10	0.15	-0.70	0.484	0.928
Vas	Astro	MAT2B	-0.03	0.06	-0.54	0.588	0.897
Vas	EN_L2_3_IT	MAT2B	0.11	0.06	1.70	0.0893	0.454
Vas	EN_L3_5_IT_1	MAT2B	0.08	0.10	0.82	0.415	0.857
Vas	EN_L3_5_IT_2	MAT2B	0.13	0.08	1.61	0.107	0.507
Vas	EN_L3_5_IT_3	MAT2B	0.02	0.08	0.29	0.774	0.92
Vas	EN_L5_6_NP	MAT2B	0.21	0.13	1.60	0.11	0.899
Vas	EN_L6B	MAT2B	0.16	0.13	1.23	0.22	0.785
Vas	EN_L6_CT	MAT2B	0.15	0.11	1.41	0.158	0.798
Vas	EN_L6_IT_1	MAT2B	-0.04	0.12	-0.36	0.719	0.958
Vas	EN_L6_IT_2	MAT2B	0.18	0.13	1.35	0.176	0.929
Vas	Endo	MAT2B	0.11	0.37	0.31	0.756	0.996
Vas	IN_ADARB2	MAT2B	0.19	0.10	1.95	0.0508	0.664
Vas	IN_LAMP5_LHX6	MAT2B	0.02	0.14	0.14	0.89	0.983
Vas	IN_LAMP5_RELN	MAT2B	0.06	0.10	0.59	0.556	0.942
Vas	IN_PVALB	MAT2B	0.10	0.07	1.36	0.174	0.743
Vas	IN_PVALB_CHC	MAT2B	-0.09	0.14	-0.60	0.547	0.959
Vas	IN_SST	MAT2B	0.10	0.08	1.23	0.221	0.909
Vas	IN_VIP	MAT2B	0.07	0.08	0.96	0.338	0.77
Vas	Micro	MAT2B	0.10	0.09	1.09	0.274	0.771
Vas	OPC	MAT2B	-0.02	0.07	-0.24	0.808	0.999
Vas	Oligo	MAT2B	0.04	0.05	0.75	0.451	0.816
Vas	Astro	MATK	-0.09	0.10	-0.92	0.356	0.79
Vas	EN_L2_3_IT	MATK	0.01	0.04	0.24	0.812	0.946
Vas	EN_L3_5_IT_1	MATK	0.09	0.08	1.14	0.255	0.761
Vas	EN_L3_5_IT_2	MATK	0.04	0.06	0.62	0.538	0.852
Vas	EN_L3_5_IT_3	MATK	0.05	0.06	0.93	0.353	0.677
Vas	EN_L5_6_NP	MATK	-0.11	0.10	-1.07	0.283	0.93
Vas	EN_L6B	MATK	-0.06	0.12	-0.54	0.586	0.934
Vas	EN_L6_CT	MATK	-0.12	0.08	-1.45	0.147	0.783
Vas	EN_L6_IT_1	MATK	0.01	0.11	0.12	0.908	0.988
Vas	EN_L6_IT_2	MATK	0.04	0.14	0.26	0.798	0.984
Vas	IN_ADARB2	MATK	0.04	0.10	0.45	0.653	0.96
Vas	IN_LAMP5_LHX6	MATK	0.01	0.13	0.07	0.945	0.989
Vas	IN_LAMP5_RELN	MATK	-0.00	0.12	-0.01	0.991	0.999
Vas	IN_PVALB	MATK	0.06	0.08	0.71	0.479	0.889
Vas	IN_SST	MATK	-0.06	0.10	-0.63	0.53	0.967
Vas	IN_VIP	MATK	-0.10	0.05	-1.77	0.0774	0.526
Vas	Micro	MATK	0.02	0.17	0.13	0.898	0.984
Vas	Oligo	MATK	-0.01	0.09	-0.13	0.898	0.976
Vas	EN_L2_3_IT	MATN1	-0.40	0.45	-0.88	0.378	0.742
Vas	Oligo	MATN1	-0.02	0.11	-0.15	0.877	0.967
Vas	Astro	MATN2	0.06	0.14	0.46	0.645	0.92
Vas	EN_L2_3_IT	MATN2	-0.12	0.08	-1.50	0.133	0.522
Vas	EN_L3_5_IT_1	MATN2	-0.13	0.08	-1.49	0.136	0.648
Vas	EN_L3_5_IT_2	MATN2	-0.05	0.08	-0.67	0.501	0.837
Vas	EN_L3_5_IT_3	MATN2	-0.13	0.09	-1.56	0.12	0.414
Vas	EN_L5_6_NP	MATN2	-0.15	0.13	-1.18	0.236	0.929
Vas	EN_L6B	MATN2	-0.10	0.15	-0.63	0.526	0.92
Vas	EN_L6_CT	MATN2	-0.26	0.14	-1.78	0.0748	0.679
Vas	EN_L6_IT_1	MATN2	-0.24	0.14	-1.73	0.0843	0.679
Vas	EN_L6_IT_2	MATN2	-0.26	0.19	-1.36	0.172	0.929
Vas	IN_ADARB2	MATN2	0.14	0.08	1.71	0.0875	0.736
Vas	IN_LAMP5_LHX6	MATN2	-0.04	0.08	-0.43	0.664	0.942
Vas	IN_LAMP5_RELN	MATN2	-0.02	0.10	-0.18	0.859	0.99
Vas	IN_PVALB	MATN2	-0.14	0.08	-1.65	0.0986	0.675
Vas	IN_PVALB_CHC	MATN2	-0.21	0.11	-1.83	0.067	0.758
Vas	IN_SST	MATN2	-0.02	0.10	-0.23	0.821	0.99
Vas	IN_VIP	MATN2	0.01	0.06	0.21	0.832	0.961
Vas	Micro	MATN2	0.08	0.12	0.64	0.521	0.885
Vas	OPC	MATN2	0.01	0.10	0.08	0.939	0.999
Vas	Oligo	MATN2	-0.06	0.07	-0.83	0.404	0.792
Vas	VLMC	MATN2	1.03	0.51	2.03	0.0419	0.719
Vas	Endo	MATN3	0.22	0.45	0.49	0.622	0.996
Vas	EN_L2_3_IT	MATN4	-0.13	0.10	-1.34	0.179	0.576
Vas	Oligo	MATN4	0.23	0.16	1.40	0.162	0.605
Vas	Astro	MAU2	-0.04	0.04	-0.95	0.341	0.784
Vas	EN_L2_3_IT	MAU2	-0.02	0.04	-0.63	0.53	0.829
Vas	EN_L3_5_IT_1	MAU2	-0.02	0.06	-0.38	0.704	0.946
Vas	EN_L3_5_IT_2	MAU2	-0.04	0.05	-0.78	0.438	0.808
Vas	EN_L3_5_IT_3	MAU2	0.01	0.05	0.18	0.856	0.951
Vas	EN_L5_6_NP	MAU2	-0.07	0.08	-0.83	0.409	0.948
Vas	EN_L5_ET	MAU2	-0.17	0.39	-0.44	0.658	0.993
Vas	EN_L6B	MAU2	-0.11	0.09	-1.21	0.227	0.79
Vas	EN_L6_CT	MAU2	-0.02	0.07	-0.24	0.808	0.981
Vas	EN_L6_IT_1	MAU2	-0.11	0.07	-1.53	0.126	0.727
Vas	EN_L6_IT_2	MAU2	-0.08	0.09	-0.93	0.354	0.95
Vas	Endo	MAU2	-0.28	0.39	-0.71	0.475	0.996
Vas	IN_ADARB2	MAU2	-0.05	0.06	-0.86	0.39	0.9
Vas	IN_LAMP5_LHX6	MAU2	-0.04	0.07	-0.58	0.562	0.915
Vas	IN_LAMP5_RELN	MAU2	0.05	0.07	0.77	0.439	0.911
Vas	IN_PVALB	MAU2	-0.08	0.05	-1.73	0.0828	0.65
Vas	IN_PVALB_CHC	MAU2	0.08	0.08	0.95	0.345	0.923
Vas	IN_SST	MAU2	-0.06	0.05	-1.23	0.218	0.909
Vas	IN_VIP	MAU2	-0.03	0.04	-0.62	0.537	0.871
Vas	Micro	MAU2	-0.04	0.07	-0.62	0.537	0.89
Vas	OPC	MAU2	-0.05	0.04	-1.27	0.203	0.986
Vas	Oligo	MAU2	-0.04	0.03	-1.11	0.267	0.704
Vas	PC	MAU2	0.59	0.50	1.18	0.24	1
Vas	VLMC	MAU2	0.16	0.13	1.20	0.231	0.846
Vas	Astro	MAVS	0.06	0.04	1.35	0.176	0.659
Vas	EN_L2_3_IT	MAVS	-0.02	0.04	-0.44	0.662	0.891
Vas	EN_L3_5_IT_1	MAVS	-0.02	0.07	-0.28	0.781	0.961
Vas	EN_L3_5_IT_2	MAVS	-0.00	0.05	-0.07	0.947	0.989
Vas	EN_L3_5_IT_3	MAVS	0.00	0.06	0.08	0.933	0.978
Vas	EN_L5_6_NP	MAVS	-0.01	0.09	-0.09	0.925	0.995
Vas	EN_L5_ET	MAVS	-0.72	0.44	-1.64	0.101	0.894
Vas	EN_L6B	MAVS	-0.16	0.10	-1.60	0.109	0.706
Vas	EN_L6_CT	MAVS	-0.01	0.08	-0.08	0.938	0.994
Vas	EN_L6_IT_1	MAVS	-0.00	0.08	-0.03	0.979	0.996
Vas	EN_L6_IT_2	MAVS	0.05	0.11	0.44	0.663	0.972
Vas	Endo	MAVS	0.41	0.31	1.33	0.183	0.995
Vas	IN_ADARB2	MAVS	0.02	0.07	0.32	0.749	0.976
Vas	IN_LAMP5_LHX6	MAVS	-0.05	0.10	-0.57	0.566	0.917
Vas	IN_LAMP5_RELN	MAVS	-0.00	0.07	-0.01	0.99	0.999
Vas	IN_PVALB	MAVS	0.02	0.05	0.46	0.643	0.932
Vas	IN_PVALB_CHC	MAVS	0.11	0.09	1.17	0.244	0.895
Vas	IN_SST	MAVS	-0.07	0.06	-1.07	0.285	0.927
Vas	IN_VIP	MAVS	0.06	0.05	1.26	0.207	0.682
Vas	Micro	MAVS	0.00	0.06	0.07	0.941	0.992
Vas	OPC	MAVS	0.00	0.05	0.01	0.99	1
Vas	Oligo	MAVS	0.07	0.04	1.76	0.0792	0.496
Vas	PC	MAVS	0.03	0.11	0.30	0.763	1
Vas	VLMC	MAVS	0.17	0.14	1.18	0.24	0.848
Vas	Adaptive	MAX	-0.07	0.22	-0.31	0.754	0.956
Vas	Astro	MAX	0.00	0.04	0.07	0.944	0.989
Vas	EN_L2_3_IT	MAX	-0.11	0.04	-2.66	0.00782	0.189
Vas	EN_L3_5_IT_1	MAX	-0.04	0.06	-0.63	0.532	0.898
Vas	EN_L3_5_IT_2	MAX	-0.08	0.05	-1.78	0.0754	0.454
Vas	EN_L3_5_IT_3	MAX	-0.08	0.05	-1.79	0.0732	0.337
Vas	EN_L5_6_NP	MAX	-0.04	0.07	-0.61	0.545	0.957
Vas	EN_L5_ET	MAX	0.21	0.26	0.80	0.424	0.973
Vas	EN_L6B	MAX	-0.07	0.07	-1.00	0.318	0.836
Vas	EN_L6_CT	MAX	-0.08	0.07	-1.22	0.222	0.834
Vas	EN_L6_IT_1	MAX	-0.13	0.07	-2.00	0.0456	0.598
Vas	EN_L6_IT_2	MAX	-0.11	0.08	-1.32	0.187	0.929
Vas	Endo	MAX	-0.11	0.12	-0.95	0.341	0.996
Vas	IN_ADARB2	MAX	-0.07	0.06	-1.04	0.299	0.861
Vas	IN_LAMP5_LHX6	MAX	-0.05	0.08	-0.62	0.538	0.909
Vas	IN_LAMP5_RELN	MAX	-0.01	0.06	-0.22	0.826	0.983
Vas	IN_PVALB	MAX	-0.06	0.06	-1.15	0.248	0.8
Vas	IN_PVALB_CHC	MAX	0.00	0.07	0.05	0.962	0.999
Vas	IN_SST	MAX	-0.05	0.06	-0.96	0.335	0.935
Vas	IN_VIP	MAX	-0.05	0.05	-0.99	0.32	0.758
Vas	Micro	MAX	-0.08	0.06	-1.36	0.172	0.686
Vas	OPC	MAX	-0.04	0.05	-0.76	0.449	0.986
Vas	Oligo	MAX	-0.02	0.05	-0.51	0.613	0.886
Vas	PC	MAX	-0.04	0.11	-0.40	0.686	1
Vas	PVM	MAX	-0.12	0.19	-0.62	0.535	0.95
Vas	VLMC	MAX	-0.23	0.15	-1.53	0.126	0.822
Vas	Oligo	MAZ	0.09	0.13	0.69	0.493	0.835
Vas	Astro	MB21D2	0.01	0.08	0.09	0.925	0.984
Vas	EN_L2_3_IT	MB21D2	0.02	0.05	0.37	0.711	0.91
Vas	EN_L3_5_IT_1	MB21D2	0.05	0.08	0.64	0.52	0.896
Vas	EN_L3_5_IT_2	MB21D2	0.15	0.06	2.39	0.0169	0.26
Vas	EN_L3_5_IT_3	MB21D2	0.16	0.06	2.74	0.00616	0.107
Vas	EN_L5_6_NP	MB21D2	0.07	0.12	0.58	0.563	0.957
Vas	EN_L5_ET	MB21D2	0.53	0.51	1.04	0.298	0.963
Vas	EN_L6B	MB21D2	0.06	0.11	0.58	0.559	0.924
Vas	EN_L6_CT	MB21D2	-0.03	0.09	-0.31	0.76	0.977
Vas	EN_L6_IT_1	MB21D2	0.06	0.10	0.65	0.517	0.91
Vas	EN_L6_IT_2	MB21D2	-0.16	0.16	-0.98	0.328	0.95
Vas	IN_ADARB2	MB21D2	0.13	0.07	1.83	0.0674	0.707
Vas	IN_LAMP5_LHX6	MB21D2	0.09	0.08	1.10	0.273	0.815
Vas	IN_LAMP5_RELN	MB21D2	0.01	0.07	0.14	0.893	0.995
Vas	IN_PVALB	MB21D2	0.08	0.05	1.71	0.0871	0.654
Vas	IN_PVALB_CHC	MB21D2	0.12	0.07	1.80	0.0719	0.771
Vas	IN_SST	MB21D2	0.13	0.08	1.73	0.0829	0.847
Vas	IN_VIP	MB21D2	0.13	0.05	2.39	0.017	0.361
Vas	Micro	MB21D2	-0.07	0.17	-0.39	0.697	0.934
Vas	OPC	MB21D2	-0.06	0.06	-1.13	0.258	0.986
Vas	Oligo	MB21D2	0.05	0.05	1.07	0.284	0.717
Vas	PC	MB21D2	-0.59	0.46	-1.30	0.194	1
Vas	PVM	MB21D2	0.26	0.29	0.89	0.372	0.905
Vas	Astro	MBD1	-0.03	0.04	-0.68	0.495	0.859
Vas	EN_L2_3_IT	MBD1	-0.01	0.04	-0.30	0.767	0.93
Vas	EN_L3_5_IT_1	MBD1	0.03	0.07	0.38	0.704	0.946
Vas	EN_L3_5_IT_2	MBD1	0.01	0.05	0.22	0.825	0.956
Vas	EN_L3_5_IT_3	MBD1	-0.03	0.05	-0.63	0.531	0.802
Vas	EN_L5_6_NP	MBD1	0.08	0.11	0.70	0.483	0.955
Vas	EN_L5_ET	MBD1	0.11	0.45	0.24	0.814	0.994
Vas	EN_L6B	MBD1	0.03	0.11	0.27	0.79	0.97
Vas	EN_L6_CT	MBD1	0.04	0.09	0.40	0.688	0.967
Vas	EN_L6_IT_1	MBD1	0.01	0.09	0.08	0.936	0.99
Vas	EN_L6_IT_2	MBD1	-0.04	0.11	-0.37	0.714	0.977
Vas	Endo	MBD1	-0.76	0.40	-1.92	0.0552	0.985
Vas	IN_ADARB2	MBD1	-0.09	0.09	-1.03	0.304	0.863
Vas	IN_LAMP5_LHX6	MBD1	-0.03	0.11	-0.28	0.776	0.963
Vas	IN_LAMP5_RELN	MBD1	0.09	0.09	0.92	0.357	0.888
Vas	IN_PVALB	MBD1	-0.02	0.05	-0.33	0.739	0.958
Vas	IN_PVALB_CHC	MBD1	-0.12	0.11	-1.15	0.25	0.897
Vas	IN_SST	MBD1	0.05	0.07	0.67	0.502	0.965
Vas	IN_VIP	MBD1	-0.02	0.05	-0.33	0.742	0.943
Vas	Micro	MBD1	0.05	0.08	0.64	0.521	0.885
Vas	OPC	MBD1	-0.04	0.06	-0.77	0.441	0.986
Vas	Oligo	MBD1	0.03	0.04	0.72	0.475	0.824
Vas	Adaptive	MBD2	-0.13	0.28	-0.46	0.645	0.924
Vas	Astro	MBD2	-0.03	0.05	-0.58	0.56	0.886
Vas	EN_L2_3_IT	MBD2	0.00	0.03	0.14	0.888	0.972
Vas	EN_L3_5_IT_1	MBD2	0.01	0.05	0.20	0.838	0.97
Vas	EN_L3_5_IT_2	MBD2	-0.02	0.04	-0.48	0.63	0.892
Vas	EN_L3_5_IT_3	MBD2	-0.01	0.04	-0.29	0.774	0.92
Vas	EN_L5_6_NP	MBD2	-0.00	0.08	-0.01	0.992	0.999
Vas	EN_L5_ET	MBD2	-0.21	0.35	-0.61	0.544	0.984
Vas	EN_L6B	MBD2	0.04	0.07	0.55	0.584	0.933
Vas	EN_L6_CT	MBD2	-0.08	0.06	-1.24	0.214	0.832
Vas	EN_L6_IT_1	MBD2	-0.03	0.07	-0.47	0.637	0.94
Vas	EN_L6_IT_2	MBD2	0.01	0.07	0.18	0.858	0.989
Vas	Endo	MBD2	-0.06	0.11	-0.56	0.576	0.996
Vas	IN_ADARB2	MBD2	-0.03	0.06	-0.54	0.587	0.949
Vas	IN_LAMP5_LHX6	MBD2	0.08	0.07	1.05	0.292	0.817
Vas	IN_LAMP5_RELN	MBD2	0.00	0.06	0.00	0.998	1
Vas	IN_PVALB	MBD2	-0.00	0.04	-0.10	0.923	0.99
Vas	IN_PVALB_CHC	MBD2	-0.06	0.08	-0.69	0.489	0.955
Vas	IN_SST	MBD2	-0.02	0.06	-0.35	0.726	0.984
Vas	IN_VIP	MBD2	-0.01	0.04	-0.15	0.88	0.976
Vas	Micro	MBD2	0.04	0.06	0.75	0.454	0.862
Vas	OPC	MBD2	0.00	0.06	0.03	0.98	1
Vas	Oligo	MBD2	0.04	0.03	1.35	0.176	0.622
Vas	PC	MBD2	-0.11	0.11	-1.05	0.295	1
Vas	PVM	MBD2	0.06	0.19	0.35	0.729	0.967
Vas	SMC	MBD2	-1.81	0.84	-2.17	0.0302	0.419
Vas	VLMC	MBD2	0.36	0.16	2.30	0.0213	0.645
Vas	Astro	MBD3	-0.06	0.08	-0.71	0.478	0.85
Vas	EN_L2_3_IT	MBD3	0.00	0.06	0.03	0.973	0.991
Vas	EN_L3_5_IT_1	MBD3	0.10	0.12	0.80	0.425	0.859
Vas	EN_L3_5_IT_2	MBD3	0.19	0.09	2.19	0.0282	0.321
Vas	EN_L3_5_IT_3	MBD3	-0.01	0.08	-0.09	0.93	0.978
Vas	EN_L6B	MBD3	0.32	0.52	0.61	0.54	0.922
Vas	EN_L6_CT	MBD3	-0.22	0.50	-0.44	0.661	0.966
Vas	EN_L6_IT_1	MBD3	-0.04	0.14	-0.28	0.783	0.972
Vas	IN_ADARB2	MBD3	0.15	0.14	1.10	0.269	0.852
Vas	IN_LAMP5_RELN	MBD3	0.09	0.13	0.69	0.487	0.921
Vas	IN_PVALB	MBD3	0.04	0.10	0.44	0.657	0.935
Vas	IN_SST	MBD3	-0.01	0.11	-0.07	0.946	0.996
Vas	IN_VIP	MBD3	-0.03	0.08	-0.41	0.682	0.923
Vas	Micro	MBD3	0.06	0.11	0.51	0.609	0.911
Vas	OPC	MBD3	0.17	0.09	1.92	0.0546	0.986
Vas	Oligo	MBD3	0.08	0.07	1.19	0.233	0.678
Vas	Astro	MBD4	-0.04	0.05	-0.73	0.464	0.84
Vas	EN_L2_3_IT	MBD4	-0.03	0.04	-0.76	0.449	0.786
Vas	EN_L3_5_IT_1	MBD4	0.12	0.07	1.70	0.0882	0.581
Vas	EN_L3_5_IT_2	MBD4	0.01	0.05	0.10	0.918	0.982
Vas	EN_L3_5_IT_3	MBD4	-0.04	0.06	-0.68	0.498	0.782
Vas	EN_L5_6_NP	MBD4	-0.22	0.11	-2.07	0.0382	0.812
Vas	EN_L6B	MBD4	-0.12	0.11	-1.12	0.264	0.805
Vas	EN_L6_CT	MBD4	-0.01	0.09	-0.14	0.886	0.985
Vas	EN_L6_IT_1	MBD4	0.01	0.09	0.06	0.952	0.992
Vas	EN_L6_IT_2	MBD4	0.03	0.10	0.32	0.751	0.979
Vas	Endo	MBD4	-0.42	0.36	-1.18	0.24	0.995
Vas	IN_ADARB2	MBD4	-0.12	0.08	-1.52	0.13	0.783
Vas	IN_LAMP5_LHX6	MBD4	-0.02	0.10	-0.23	0.816	0.97
Vas	IN_LAMP5_RELN	MBD4	0.06	0.10	0.64	0.521	0.93
Vas	IN_PVALB	MBD4	-0.08	0.07	-1.18	0.237	0.792
Vas	IN_PVALB_CHC	MBD4	0.05	0.11	0.49	0.622	0.965
Vas	IN_SST	MBD4	0.12	0.07	1.62	0.105	0.863
Vas	IN_VIP	MBD4	0.01	0.05	0.22	0.829	0.96
Vas	Micro	MBD4	0.01	0.07	0.19	0.851	0.972
Vas	OPC	MBD4	-0.03	0.06	-0.44	0.658	0.996
Vas	Oligo	MBD4	0.01	0.04	0.29	0.772	0.938
Vas	Adaptive	MBD5	0.16	0.17	0.95	0.344	0.794
Vas	Astro	MBD5	-0.03	0.03	-0.92	0.358	0.791
Vas	EN_L2_3_IT	MBD5	0.03	0.02	1.46	0.146	0.536
Vas	EN_L3_5_IT_1	MBD5	0.01	0.04	0.17	0.869	0.977
Vas	EN_L3_5_IT_2	MBD5	0.05	0.03	1.68	0.093	0.486
Vas	EN_L3_5_IT_3	MBD5	0.06	0.03	2.16	0.0308	0.225
Vas	EN_L5_6_NP	MBD5	0.05	0.04	1.22	0.221	0.929
Vas	EN_L5_ET	MBD5	0.13	0.20	0.64	0.52	0.984
Vas	EN_L6B	MBD5	0.06	0.04	1.34	0.18	0.755
Vas	EN_L6_CT	MBD5	0.08	0.03	2.56	0.0106	0.416
Vas	EN_L6_IT_1	MBD5	0.07	0.04	1.68	0.0936	0.697
Vas	EN_L6_IT_2	MBD5	0.03	0.05	0.74	0.461	0.965
Vas	Endo	MBD5	-0.03	0.08	-0.37	0.711	0.996
Vas	IN_ADARB2	MBD5	0.04	0.04	1.06	0.291	0.859
Vas	IN_LAMP5_LHX6	MBD5	0.11	0.04	2.98	0.0029	0.217
Vas	IN_LAMP5_RELN	MBD5	0.07	0.03	1.91	0.0561	0.759
Vas	IN_PVALB	MBD5	0.07	0.03	2.60	0.00936	0.427
Vas	IN_PVALB_CHC	MBD5	0.06	0.04	1.74	0.0821	0.787
Vas	IN_SST	MBD5	0.05	0.03	1.77	0.0773	0.847
Vas	IN_VIP	MBD5	0.08	0.03	2.84	0.00453	0.3
Vas	Micro	MBD5	0.07	0.04	1.57	0.115	0.617
Vas	OPC	MBD5	-0.00	0.03	-0.15	0.877	0.999
Vas	Oligo	MBD5	-0.00	0.03	-0.08	0.939	0.985
Vas	PC	MBD5	-0.02	0.07	-0.21	0.831	1
Vas	PVM	MBD5	0.06	0.12	0.53	0.598	0.952
Vas	SMC	MBD5	-0.26	0.21	-1.21	0.228	0.747
Vas	VLMC	MBD5	0.06	0.09	0.69	0.49	0.928
Vas	Astro	MBD6	-0.08	0.07	-1.18	0.239	0.712
Vas	EN_L2_3_IT	MBD6	-0.00	0.07	-0.03	0.979	0.993
Vas	EN_L3_5_IT_1	MBD6	-0.20	0.11	-1.81	0.0697	0.548
Vas	EN_L3_5_IT_2	MBD6	0.01	0.09	0.09	0.929	0.984
Vas	EN_L3_5_IT_3	MBD6	-0.09	0.09	-1.00	0.317	0.647
Vas	EN_L5_6_NP	MBD6	0.09	0.77	0.11	0.909	0.995
Vas	EN_L6B	MBD6	-0.75	0.51	-1.47	0.143	0.732
Vas	EN_L6_CT	MBD6	-0.07	0.13	-0.54	0.589	0.952
Vas	EN_L6_IT_1	MBD6	-0.13	0.13	-0.98	0.326	0.844
Vas	IN_ADARB2	MBD6	-0.40	0.12	-3.39	0.000703	0.319
Vas	IN_LAMP5_LHX6	MBD6	0.09	0.14	0.69	0.491	0.899
Vas	IN_LAMP5_RELN	MBD6	0.05	0.12	0.44	0.657	0.957
Vas	IN_PVALB	MBD6	0.01	0.10	0.07	0.942	0.993
Vas	IN_SST	MBD6	-0.22	0.11	-2.01	0.0448	0.824
Vas	IN_VIP	MBD6	-0.22	0.08	-2.69	0.00713	0.309
Vas	Micro	MBD6	0.10	0.09	1.15	0.25	0.755
Vas	OPC	MBD6	-0.04	0.08	-0.50	0.614	0.996
Vas	Oligo	MBD6	-0.08	0.06	-1.42	0.157	0.6
Vas	Astro	MBIP	0.05	0.05	1.09	0.276	0.742
Vas	EN_L2_3_IT	MBIP	0.08	0.04	1.85	0.0646	0.404
Vas	EN_L3_5_IT_1	MBIP	0.07	0.09	0.76	0.448	0.87
Vas	EN_L3_5_IT_2	MBIP	0.09	0.05	1.84	0.0659	0.433
Vas	EN_L3_5_IT_3	MBIP	0.09	0.05	1.70	0.0898	0.367
Vas	EN_L5_6_NP	MBIP	-0.04	0.09	-0.46	0.649	0.965
Vas	EN_L6B	MBIP	0.00	0.10	0.03	0.972	0.996
Vas	EN_L6_CT	MBIP	0.03	0.08	0.42	0.672	0.967
Vas	EN_L6_IT_1	MBIP	0.14	0.09	1.64	0.101	0.702
Vas	EN_L6_IT_2	MBIP	0.03	0.09	0.28	0.783	0.981
Vas	Endo	MBIP	-0.33	0.38	-0.87	0.385	0.996
Vas	IN_ADARB2	MBIP	0.02	0.07	0.29	0.769	0.976
Vas	IN_LAMP5_LHX6	MBIP	0.16	0.08	1.88	0.0597	0.562
Vas	IN_LAMP5_RELN	MBIP	0.12	0.07	1.72	0.0854	0.765
Vas	IN_PVALB	MBIP	0.05	0.06	0.81	0.418	0.875
Vas	IN_PVALB_CHC	MBIP	-0.04	0.10	-0.44	0.658	0.975
Vas	IN_SST	MBIP	0.06	0.06	0.88	0.379	0.94
Vas	IN_VIP	MBIP	0.10	0.05	2.13	0.033	0.418
Vas	Micro	MBIP	-0.05	0.09	-0.59	0.557	0.898
Vas	OPC	MBIP	0.07	0.05	1.38	0.167	0.986
Vas	Oligo	MBIP	0.03	0.04	0.66	0.508	0.842
Vas	PC	MBIP	-0.61	0.44	-1.40	0.162	1
Vas	Astro	MBLAC1	-0.03	0.12	-0.28	0.782	0.958
Vas	EN_L2_3_IT	MBLAC1	-0.07	0.09	-0.74	0.461	0.794
Vas	EN_L3_5_IT_2	MBLAC1	0.15	0.13	1.20	0.23	0.649
Vas	EN_L3_5_IT_3	MBLAC1	-0.12	0.13	-0.92	0.356	0.68
Vas	IN_PVALB	MBLAC1	0.35	0.47	0.73	0.462	0.885
Vas	IN_VIP	MBLAC1	-0.06	0.12	-0.46	0.649	0.911
Vas	Oligo	MBLAC1	-0.07	0.12	-0.56	0.578	0.871
Vas	Astro	MBLAC2	0.07	0.07	1.03	0.302	0.763
Vas	EN_L2_3_IT	MBLAC2	0.05	0.05	1.06	0.287	0.68
Vas	EN_L3_5_IT_1	MBLAC2	-0.02	0.08	-0.19	0.851	0.971
Vas	EN_L3_5_IT_2	MBLAC2	0.05	0.06	0.90	0.366	0.761
Vas	EN_L3_5_IT_3	MBLAC2	0.05	0.06	0.83	0.404	0.716
Vas	EN_L5_6_NP	MBLAC2	0.21	0.11	2.01	0.0442	0.838
Vas	EN_L6B	MBLAC2	0.15	0.14	1.12	0.261	0.805
Vas	EN_L6_CT	MBLAC2	0.01	0.10	0.13	0.895	0.987
Vas	EN_L6_IT_1	MBLAC2	0.03	0.10	0.35	0.725	0.96
Vas	EN_L6_IT_2	MBLAC2	-0.03	0.13	-0.25	0.802	0.984
Vas	IN_ADARB2	MBLAC2	0.09	0.09	1.00	0.318	0.87
Vas	IN_LAMP5_LHX6	MBLAC2	0.11	0.10	1.16	0.246	0.802
Vas	IN_LAMP5_RELN	MBLAC2	0.09	0.09	1.07	0.285	0.857
Vas	IN_PVALB	MBLAC2	0.09	0.06	1.45	0.147	0.722
Vas	IN_PVALB_CHC	MBLAC2	0.23	0.11	2.02	0.0435	0.732
Vas	IN_SST	MBLAC2	0.11	0.07	1.57	0.117	0.876
Vas	IN_VIP	MBLAC2	0.07	0.06	1.24	0.215	0.688
Vas	Micro	MBLAC2	0.27	0.12	2.20	0.0275	0.384
Vas	OPC	MBLAC2	0.08	0.08	1.05	0.295	0.986
Vas	Oligo	MBLAC2	0.05	0.04	1.10	0.271	0.708
Vas	Adaptive	MBNL1	0.36	0.16	2.32	0.0205	0.573
Vas	Astro	MBNL1	0.10	0.05	1.85	0.0639	0.486
Vas	EN_L2_3_IT	MBNL1	0.10	0.04	2.41	0.0161	0.248
Vas	EN_L3_5_IT_1	MBNL1	0.13	0.05	2.59	0.00951	0.353
Vas	EN_L3_5_IT_2	MBNL1	0.13	0.04	3.11	0.00188	0.104
Vas	EN_L3_5_IT_3	MBNL1	0.21	0.04	4.90	9.76e-07	0.0009
Vas	EN_L5_6_NP	MBNL1	0.06	0.06	0.97	0.332	0.945
Vas	EN_L5_ET	MBNL1	-0.07	0.22	-0.30	0.764	0.993
Vas	EN_L6B	MBNL1	0.18	0.07	2.62	0.00868	0.389
Vas	EN_L6_CT	MBNL1	0.11	0.05	2.01	0.0447	0.596
Vas	EN_L6_IT_1	MBNL1	0.16	0.06	2.73	0.00641	0.359
Vas	EN_L6_IT_2	MBNL1	0.07	0.06	1.11	0.269	0.943
Vas	Endo	MBNL1	0.17	0.09	1.97	0.0491	0.976
Vas	IN_ADARB2	MBNL1	0.10	0.05	2.06	0.0393	0.629
Vas	IN_LAMP5_LHX6	MBNL1	0.12	0.05	2.15	0.0319	0.481
Vas	IN_LAMP5_RELN	MBNL1	0.06	0.05	1.27	0.205	0.824
Vas	IN_PVALB	MBNL1	0.10	0.04	2.48	0.013	0.452
Vas	IN_PVALB_CHC	MBNL1	0.06	0.05	1.07	0.283	0.907
Vas	IN_SST	MBNL1	0.08	0.05	1.47	0.14	0.876
Vas	IN_VIP	MBNL1	0.10	0.04	2.25	0.0242	0.385
Vas	Micro	MBNL1	0.09	0.05	1.89	0.0587	0.502
Vas	OPC	MBNL1	0.11	0.04	2.41	0.0161	0.986
Vas	Oligo	MBNL1	0.01	0.12	0.13	0.9	0.976
Vas	PC	MBNL1	0.13	0.09	1.36	0.173	1
Vas	PVM	MBNL1	0.08	0.09	0.89	0.373	0.905
Vas	SMC	MBNL1	-0.04	0.21	-0.17	0.865	0.974
Vas	VLMC	MBNL1	0.17	0.10	1.72	0.085	0.778
Vas	Adaptive	MBNL2	-0.18	0.23	-0.78	0.434	0.835
Vas	Astro	MBNL2	0.13	0.05	2.52	0.0116	0.277
Vas	EN_L2_3_IT	MBNL2	0.09	0.03	3.03	0.00242	0.134
Vas	EN_L3_5_IT_1	MBNL2	0.07	0.04	1.69	0.091	0.583
Vas	EN_L3_5_IT_2	MBNL2	0.05	0.04	1.35	0.176	0.594
Vas	EN_L3_5_IT_3	MBNL2	0.10	0.04	2.72	0.00645	0.109
Vas	EN_L5_6_NP	MBNL2	0.04	0.05	0.72	0.474	0.951
Vas	EN_L5_ET	MBNL2	0.12	0.23	0.51	0.61	0.993
Vas	EN_L6B	MBNL2	0.09	0.06	1.46	0.144	0.732
Vas	EN_L6_CT	MBNL2	0.02	0.04	0.44	0.657	0.966
Vas	EN_L6_IT_1	MBNL2	0.10	0.05	1.91	0.0562	0.626
Vas	EN_L6_IT_2	MBNL2	0.06	0.06	1.00	0.319	0.95
Vas	Endo	MBNL2	0.01	0.09	0.11	0.916	0.996
Vas	IN_ADARB2	MBNL2	0.02	0.07	0.28	0.783	0.976
Vas	IN_LAMP5_LHX6	MBNL2	0.06	0.08	0.74	0.457	0.886
Vas	IN_LAMP5_RELN	MBNL2	-0.00	0.06	-0.07	0.944	0.996
Vas	IN_PVALB	MBNL2	-0.03	0.04	-0.61	0.543	0.903
Vas	IN_PVALB_CHC	MBNL2	-0.13	0.05	-2.39	0.0169	0.664
Vas	IN_SST	MBNL2	0.08	0.05	1.42	0.155	0.886
Vas	IN_VIP	MBNL2	0.03	0.05	0.72	0.47	0.838
Vas	Micro	MBNL2	0.15	0.09	1.78	0.0746	0.545
Vas	OPC	MBNL2	0.03	0.05	0.60	0.548	0.989
Vas	Oligo	MBNL2	0.03	0.03	0.81	0.417	0.799
Vas	PC	MBNL2	0.06	0.10	0.62	0.533	1
Vas	PVM	MBNL2	0.13	0.13	0.97	0.331	0.897
Vas	SMC	MBNL2	-0.48	0.28	-1.74	0.0823	0.585
Vas	VLMC	MBNL2	0.36	0.15	2.41	0.0159	0.645
Vas	Astro	MBNL3	-0.17	0.09	-1.86	0.0633	0.484
Vas	EN_L2_3_IT	MBNL3	-0.15	0.12	-1.27	0.205	0.602
Vas	EN_L3_5_IT_2	MBNL3	-0.19	0.14	-1.32	0.185	0.603
Vas	EN_L3_5_IT_3	MBNL3	-0.23	0.14	-1.73	0.0831	0.357
Vas	EN_L6_IT_1	MBNL3	-0.60	0.46	-1.31	0.189	0.78
Vas	IN_PVALB	MBNL3	-0.11	0.15	-0.76	0.445	0.879
Vas	IN_VIP	MBNL3	-0.10	0.15	-0.70	0.481	0.844
Vas	Micro	MBNL3	0.06	0.09	0.64	0.521	0.885
Vas	OPC	MBNL3	-0.07	0.14	-0.50	0.616	0.996
Vas	Oligo	MBNL3	-0.11	0.07	-1.49	0.137	0.58
Vas	Astro	MBOAT1	-0.08	0.12	-0.67	0.506	0.864
Vas	EN_L2_3_IT	MBOAT1	0.03	0.12	0.22	0.823	0.95
Vas	Endo	MBOAT1	-0.61	0.46	-1.33	0.183	0.995
Vas	Micro	MBOAT1	0.06	0.17	0.37	0.714	0.939
Vas	Oligo	MBOAT1	-0.05	0.14	-0.33	0.741	0.93
Vas	PC	MBOAT1	-0.78	0.48	-1.61	0.107	1
Vas	Astro	MBOAT2	-0.16	0.05	-3.37	0.00075	0.0968
Vas	EN_L2_3_IT	MBOAT2	0.03	0.05	0.56	0.579	0.852
Vas	EN_L3_5_IT_1	MBOAT2	0.01	0.05	0.11	0.91	0.985
Vas	EN_L3_5_IT_2	MBOAT2	0.05	0.06	0.88	0.38	0.773
Vas	EN_L3_5_IT_3	MBOAT2	0.02	0.05	0.32	0.746	0.909
Vas	EN_L5_6_NP	MBOAT2	0.07	0.06	1.32	0.186	0.923
Vas	EN_L5_ET	MBOAT2	0.20	0.29	0.70	0.485	0.984
Vas	EN_L6B	MBOAT2	0.01	0.07	0.22	0.828	0.975
Vas	EN_L6_CT	MBOAT2	0.03	0.05	0.52	0.605	0.957
Vas	EN_L6_IT_1	MBOAT2	0.09	0.05	1.68	0.0922	0.694
Vas	EN_L6_IT_2	MBOAT2	0.03	0.06	0.48	0.63	0.972
Vas	Endo	MBOAT2	-0.05	0.16	-0.33	0.74	0.996
Vas	IN_ADARB2	MBOAT2	-0.00	0.04	-0.04	0.969	0.996
Vas	IN_LAMP5_LHX6	MBOAT2	0.13	0.06	2.35	0.0189	0.404
Vas	IN_LAMP5_RELN	MBOAT2	0.06	0.05	1.23	0.22	0.833
Vas	IN_PVALB	MBOAT2	0.08	0.06	1.35	0.177	0.743
Vas	IN_PVALB_CHC	MBOAT2	0.15	0.09	1.73	0.0839	0.787
Vas	IN_SST	MBOAT2	0.07	0.06	1.19	0.232	0.914
Vas	IN_VIP	MBOAT2	0.06	0.04	1.59	0.111	0.586
Vas	Micro	MBOAT2	0.19	0.12	1.65	0.0997	0.59
Vas	OPC	MBOAT2	-0.01	0.04	-0.18	0.858	0.999
Vas	Oligo	MBOAT2	0.04	0.04	1.00	0.319	0.742
Vas	PC	MBOAT2	-0.00	0.14	-0.02	0.985	1
Vas	VLMC	MBOAT2	-0.09	0.17	-0.53	0.599	0.951
Vas	Astro	MBOAT7	-0.03	0.06	-0.59	0.555	0.885
Vas	EN_L2_3_IT	MBOAT7	0.06	0.04	1.31	0.192	0.589
Vas	EN_L3_5_IT_1	MBOAT7	0.01	0.07	0.19	0.851	0.971
Vas	EN_L3_5_IT_2	MBOAT7	0.04	0.05	0.75	0.454	0.816
Vas	EN_L3_5_IT_3	MBOAT7	0.08	0.06	1.35	0.178	0.499
Vas	EN_L5_6_NP	MBOAT7	0.03	0.09	0.29	0.77	0.979
Vas	EN_L6B	MBOAT7	0.03	0.10	0.30	0.762	0.966
Vas	EN_L6_CT	MBOAT7	0.06	0.08	0.68	0.493	0.932
Vas	EN_L6_IT_1	MBOAT7	-0.00	0.08	-0.02	0.982	0.996
Vas	EN_L6_IT_2	MBOAT7	0.14	0.11	1.25	0.211	0.929
Vas	Endo	MBOAT7	-0.16	0.40	-0.39	0.699	0.996
Vas	IN_ADARB2	MBOAT7	0.04	0.09	0.47	0.637	0.957
Vas	IN_LAMP5_LHX6	MBOAT7	-0.05	0.10	-0.52	0.6	0.929
Vas	IN_LAMP5_RELN	MBOAT7	0.01	0.08	0.09	0.925	0.996
Vas	IN_PVALB	MBOAT7	-0.03	0.08	-0.40	0.692	0.945
Vas	IN_PVALB_CHC	MBOAT7	-0.07	0.12	-0.55	0.585	0.962
Vas	IN_SST	MBOAT7	0.04	0.07	0.59	0.554	0.97
Vas	IN_VIP	MBOAT7	-0.02	0.06	-0.30	0.768	0.947
Vas	Micro	MBOAT7	-0.02	0.13	-0.13	0.899	0.984
Vas	OPC	MBOAT7	0.04	0.07	0.62	0.532	0.988
Vas	Oligo	MBOAT7	-0.02	0.05	-0.33	0.742	0.93
Vas	Adaptive	MBP	0.00	0.17	0.02	0.987	0.996
Vas	Astro	MBP	-0.03	0.09	-0.34	0.737	0.947
Vas	EN_L2_3_IT	MBP	-0.06	0.05	-1.37	0.172	0.568
Vas	EN_L3_5_IT_1	MBP	-0.04	0.11	-0.37	0.714	0.947
Vas	EN_L3_5_IT_2	MBP	-0.06	0.06	-1.01	0.311	0.723
Vas	EN_L3_5_IT_3	MBP	-0.03	0.04	-0.76	0.446	0.746
Vas	EN_L5_6_NP	MBP	-0.05	0.11	-0.43	0.667	0.966
Vas	EN_L5_ET	MBP	-0.35	0.34	-1.05	0.292	0.963
Vas	EN_L6B	MBP	-0.13	0.10	-1.31	0.192	0.765
Vas	EN_L6_CT	MBP	0.17	0.13	1.27	0.204	0.827
Vas	EN_L6_IT_1	MBP	-0.07	0.09	-0.82	0.413	0.878
Vas	EN_L6_IT_2	MBP	-0.01	0.13	-0.04	0.964	0.997
Vas	Endo	MBP	-0.10	0.15	-0.68	0.494	0.996
Vas	IN_ADARB2	MBP	-0.01	0.08	-0.17	0.863	0.984
Vas	IN_LAMP5_LHX6	MBP	0.06	0.06	1.01	0.313	0.827
Vas	IN_LAMP5_RELN	MBP	0.10	0.05	1.75	0.0796	0.765
Vas	IN_PVALB	MBP	0.01	0.04	0.15	0.879	0.981
Vas	IN_PVALB_CHC	MBP	-0.02	0.10	-0.22	0.824	0.987
Vas	IN_SST	MBP	-0.05	0.07	-0.63	0.528	0.967
Vas	IN_VIP	MBP	0.03	0.06	0.40	0.686	0.924
Vas	Micro	MBP	0.05	0.06	0.89	0.375	0.828
Vas	OPC	MBP	-0.07	0.05	-1.49	0.136	0.986
Vas	Oligo	MBP	-0.08	0.04	-2.01	0.0448	0.424
Vas	PC	MBP	-0.06	0.14	-0.42	0.673	1
Vas	PVM	MBP	0.03	0.13	0.25	0.801	0.977
Vas	SMC	MBP	-2.66	0.86	-3.10	0.00191	0.142
Vas	VLMC	MBP	-0.12	0.17	-0.70	0.484	0.928
Vas	Astro	MBTD1	0.05	0.04	1.17	0.244	0.715
Vas	EN_L2_3_IT	MBTD1	0.05	0.03	1.85	0.0641	0.403
Vas	EN_L3_5_IT_1	MBTD1	-0.02	0.05	-0.32	0.749	0.955
Vas	EN_L3_5_IT_2	MBTD1	0.05	0.04	1.38	0.169	0.587
Vas	EN_L3_5_IT_3	MBTD1	0.04	0.04	1.16	0.246	0.581
Vas	EN_L5_6_NP	MBTD1	0.02	0.06	0.30	0.763	0.978
Vas	EN_L5_ET	MBTD1	-0.12	0.31	-0.37	0.708	0.993
Vas	EN_L6B	MBTD1	0.07	0.07	0.94	0.346	0.843
Vas	EN_L6_CT	MBTD1	0.06	0.05	1.21	0.228	0.836
Vas	EN_L6_IT_1	MBTD1	0.04	0.05	0.81	0.418	0.881
Vas	EN_L6_IT_2	MBTD1	0.12	0.07	1.54	0.123	0.917
Vas	Endo	MBTD1	-0.22	0.13	-1.69	0.0915	0.988
Vas	IN_ADARB2	MBTD1	-0.00	0.06	-0.01	0.994	0.999
Vas	IN_LAMP5_LHX6	MBTD1	0.01	0.06	0.09	0.926	0.987
Vas	IN_LAMP5_RELN	MBTD1	0.04	0.05	0.72	0.47	0.92
Vas	IN_PVALB	MBTD1	0.04	0.04	1.00	0.318	0.831
Vas	IN_PVALB_CHC	MBTD1	0.19	0.07	2.89	0.00387	0.471
Vas	IN_SST	MBTD1	0.06	0.05	1.27	0.203	0.906
Vas	IN_VIP	MBTD1	0.09	0.04	2.57	0.0103	0.334
Vas	Micro	MBTD1	0.15	0.05	3.04	0.00233	0.164
Vas	OPC	MBTD1	-0.00	0.04	-0.06	0.951	0.999
Vas	Oligo	MBTD1	0.05	0.03	1.48	0.14	0.582
Vas	PC	MBTD1	-0.03	0.12	-0.22	0.823	1
Vas	PVM	MBTD1	0.00	0.16	0.01	0.995	0.998
Vas	VLMC	MBTD1	0.18	0.14	1.28	0.199	0.836
Vas	Astro	MBTPS1	0.02	0.04	0.46	0.645	0.92
Vas	EN_L2_3_IT	MBTPS1	0.02	0.03	0.65	0.516	0.82
Vas	EN_L3_5_IT_1	MBTPS1	-0.00	0.05	-0.07	0.942	0.992
Vas	EN_L3_5_IT_2	MBTPS1	0.01	0.04	0.16	0.871	0.968
Vas	EN_L3_5_IT_3	MBTPS1	0.02	0.04	0.52	0.601	0.84
Vas	EN_L5_6_NP	MBTPS1	-0.03	0.07	-0.41	0.685	0.969
Vas	EN_L5_ET	MBTPS1	0.01	0.33	0.03	0.975	1
Vas	EN_L6B	MBTPS1	-0.03	0.06	-0.54	0.592	0.934
Vas	EN_L6_CT	MBTPS1	0.00	0.05	0.08	0.94	0.994
Vas	EN_L6_IT_1	MBTPS1	0.00	0.05	0.02	0.981	0.996
Vas	EN_L6_IT_2	MBTPS1	0.01	0.06	0.20	0.84	0.985
Vas	Endo	MBTPS1	-0.03	0.12	-0.23	0.818	0.996
Vas	IN_ADARB2	MBTPS1	0.02	0.05	0.34	0.735	0.975
Vas	IN_LAMP5_LHX6	MBTPS1	0.08	0.06	1.39	0.165	0.741
Vas	IN_LAMP5_RELN	MBTPS1	0.05	0.05	1.01	0.312	0.87
Vas	IN_PVALB	MBTPS1	-0.02	0.04	-0.41	0.684	0.943
Vas	IN_PVALB_CHC	MBTPS1	-0.04	0.07	-0.64	0.522	0.957
Vas	IN_SST	MBTPS1	0.01	0.05	0.20	0.841	0.991
Vas	IN_VIP	MBTPS1	0.03	0.03	0.97	0.33	0.763
Vas	Micro	MBTPS1	-0.05	0.06	-0.95	0.34	0.811
Vas	OPC	MBTPS1	-0.08	0.04	-1.86	0.0623	0.986
Vas	Oligo	MBTPS1	0.00	0.03	0.13	0.9	0.976
Vas	PC	MBTPS1	0.12	0.12	1.03	0.301	1
Vas	PVM	MBTPS1	-0.32	0.42	-0.77	0.443	0.935
Vas	VLMC	MBTPS1	0.11	0.15	0.71	0.475	0.928
Vas	Astro	MBTPS2	-0.03	0.04	-0.68	0.495	0.86
Vas	EN_L2_3_IT	MBTPS2	-0.07	0.05	-1.53	0.127	0.512
Vas	EN_L3_5_IT_1	MBTPS2	0.03	0.08	0.32	0.746	0.955
Vas	EN_L3_5_IT_2	MBTPS2	0.00	0.07	0.07	0.945	0.989
Vas	EN_L3_5_IT_3	MBTPS2	0.01	0.07	0.10	0.919	0.974
Vas	EN_L5_6_NP	MBTPS2	-0.05	0.10	-0.53	0.598	0.963
Vas	EN_L5_ET	MBTPS2	0.08	0.44	0.18	0.858	0.998
Vas	EN_L6B	MBTPS2	-0.12	0.12	-1.06	0.29	0.826
Vas	EN_L6_CT	MBTPS2	0.04	0.11	0.38	0.707	0.972
Vas	EN_L6_IT_1	MBTPS2	-0.05	0.10	-0.51	0.611	0.935
Vas	EN_L6_IT_2	MBTPS2	0.04	0.13	0.33	0.738	0.979
Vas	IN_ADARB2	MBTPS2	-0.06	0.08	-0.70	0.483	0.921
Vas	IN_LAMP5_LHX6	MBTPS2	0.01	0.08	0.10	0.92	0.987
Vas	IN_LAMP5_RELN	MBTPS2	-0.00	0.08	-0.05	0.961	0.998
Vas	IN_PVALB	MBTPS2	0.02	0.06	0.33	0.743	0.958
Vas	IN_PVALB_CHC	MBTPS2	0.03	0.09	0.27	0.785	0.987
Vas	IN_SST	MBTPS2	-0.03	0.07	-0.43	0.665	0.98
Vas	IN_VIP	MBTPS2	-0.02	0.06	-0.41	0.68	0.923
Vas	Micro	MBTPS2	-0.08	0.07	-1.05	0.296	0.784
Vas	OPC	MBTPS2	0.01	0.05	0.19	0.851	0.999
Vas	Oligo	MBTPS2	0.00	0.04	0.04	0.969	0.994
Vas	EN_L6_CT	MC4R	0.33	0.62	0.53	0.597	0.955
Vas	Astro	MCAM	-0.02	0.13	-0.13	0.895	0.981
Vas	EN_L2_3_IT	MCAM	0.07	0.09	0.76	0.448	0.785
Vas	EN_L3_5_IT_1	MCAM	0.19	0.12	1.49	0.135	0.648
Vas	EN_L3_5_IT_2	MCAM	-0.01	0.11	-0.05	0.959	0.991
Vas	EN_L3_5_IT_3	MCAM	-0.03	0.12	-0.24	0.813	0.935
Vas	Endo	MCAM	0.47	0.51	0.92	0.356	0.996
Vas	IN_PVALB	MCAM	-0.16	0.11	-1.47	0.143	0.72
Vas	IN_SST	MCAM	-0.14	0.11	-1.33	0.185	0.899
Vas	IN_VIP	MCAM	0.01	0.11	0.11	0.916	0.984
Vas	OPC	MCAM	-0.11	0.10	-1.11	0.268	0.986
Vas	Oligo	MCAM	-0.11	0.09	-1.26	0.208	0.656
Vas	PC	MCAM	-0.01	0.15	-0.07	0.942	1
Vas	SMC	MCAM	-0.57	0.25	-2.27	0.0232	0.386
Vas	Astro	MCAT	-0.01	0.09	-0.10	0.922	0.984
Vas	EN_L2_3_IT	MCAT	-0.01	0.07	-0.19	0.847	0.959
Vas	EN_L3_5_IT_2	MCAT	-0.05	0.09	-0.55	0.581	0.873
Vas	EN_L3_5_IT_3	MCAT	-0.03	0.10	-0.32	0.751	0.911
Vas	EN_L6_IT_1	MCAT	-0.21	0.35	-0.62	0.536	0.915
Vas	IN_PVALB	MCAT	0.00	0.10	0.02	0.986	0.996
Vas	IN_SST	MCAT	-0.02	0.12	-0.20	0.841	0.991
Vas	IN_VIP	MCAT	-0.01	0.09	-0.13	0.899	0.98
Vas	Oligo	MCAT	-0.11	0.09	-1.27	0.203	0.653
Vas	Astro	MCC	-0.03	0.05	-0.48	0.635	0.915
Vas	EN_L2_3_IT	MCC	-0.08	0.07	-1.03	0.304	0.692
Vas	EN_L3_5_IT_1	MCC	-0.07	0.13	-0.56	0.576	0.911
Vas	EN_L3_5_IT_2	MCC	-0.20	0.09	-2.31	0.021	0.287
Vas	EN_L3_5_IT_3	MCC	-0.15	0.10	-1.42	0.156	0.47
Vas	EN_L5_6_NP	MCC	0.00	0.14	0.03	0.974	0.997
Vas	EN_L6B	MCC	-0.01	0.13	-0.09	0.927	0.989
Vas	EN_L6_CT	MCC	0.01	0.07	0.22	0.828	0.981
Vas	EN_L6_IT_1	MCC	-0.23	0.15	-1.49	0.135	0.735
Vas	EN_L6_IT_2	MCC	-0.01	0.18	-0.03	0.974	0.997
Vas	Endo	MCC	-0.14	0.11	-1.25	0.213	0.995
Vas	IN_ADARB2	MCC	-0.03	0.06	-0.47	0.637	0.957
Vas	IN_LAMP5_LHX6	MCC	-0.11	0.14	-0.79	0.432	0.88
Vas	IN_LAMP5_RELN	MCC	-0.11	0.09	-1.28	0.2	0.824
Vas	IN_PVALB	MCC	-0.02	0.06	-0.27	0.786	0.968
Vas	IN_PVALB_CHC	MCC	-0.07	0.06	-1.22	0.223	0.882
Vas	IN_SST	MCC	0.11	0.14	0.77	0.442	0.955
Vas	IN_VIP	MCC	-0.01	0.05	-0.20	0.844	0.964
Vas	Micro	MCC	-0.38	0.12	-3.15	0.00164	0.143
Vas	OPC	MCC	0.03	0.07	0.36	0.715	0.999
Vas	Oligo	MCC	-0.07	0.07	-1.07	0.285	0.718
Vas	PC	MCC	-0.14	0.18	-0.82	0.412	1
Vas	PVM	MCC	-0.12	0.28	-0.42	0.678	0.96
Vas	SMC	MCC	-1.88	1.00	-1.88	0.0604	0.549
Vas	VLMC	MCC	0.44	0.19	2.32	0.0205	0.645
Vas	Astro	MCCC1	-0.07	0.04	-1.66	0.0964	0.547
Vas	EN_L2_3_IT	MCCC1	0.03	0.03	0.99	0.322	0.704
Vas	EN_L3_5_IT_1	MCCC1	0.01	0.05	0.15	0.879	0.979
Vas	EN_L3_5_IT_2	MCCC1	0.08	0.04	2.09	0.037	0.351
Vas	EN_L3_5_IT_3	MCCC1	0.04	0.04	0.97	0.33	0.657
Vas	EN_L5_6_NP	MCCC1	0.06	0.06	1.00	0.316	0.941
Vas	EN_L5_ET	MCCC1	0.15	0.27	0.53	0.594	0.993
Vas	EN_L6B	MCCC1	0.06	0.07	0.92	0.355	0.848
Vas	EN_L6_CT	MCCC1	0.02	0.05	0.50	0.62	0.959
Vas	EN_L6_IT_1	MCCC1	0.09	0.06	1.57	0.117	0.718
Vas	EN_L6_IT_2	MCCC1	0.08	0.06	1.19	0.235	0.93
Vas	Endo	MCCC1	0.22	0.45	0.48	0.628	0.996
Vas	IN_ADARB2	MCCC1	-0.07	0.05	-1.33	0.183	0.804
Vas	IN_LAMP5_LHX6	MCCC1	-0.02	0.06	-0.28	0.78	0.963
Vas	IN_LAMP5_RELN	MCCC1	0.07	0.05	1.30	0.193	0.823
Vas	IN_PVALB	MCCC1	-0.02	0.04	-0.43	0.666	0.94
Vas	IN_PVALB_CHC	MCCC1	-0.07	0.06	-1.04	0.296	0.912
Vas	IN_SST	MCCC1	-0.01	0.05	-0.20	0.844	0.991
Vas	IN_VIP	MCCC1	0.02	0.04	0.52	0.606	0.897
Vas	Micro	MCCC1	-0.07	0.06	-1.14	0.255	0.757
Vas	OPC	MCCC1	0.01	0.04	0.12	0.904	0.999
Vas	Oligo	MCCC1	0.03	0.04	0.79	0.43	0.805
Vas	PC	MCCC1	0.06	0.40	0.15	0.884	1
Vas	PVM	MCCC1	-0.03	0.19	-0.14	0.889	0.986
Vas	VLMC	MCCC1	0.17	0.16	1.06	0.291	0.865
Vas	Astro	MCCC2	-0.08	0.04	-1.88	0.0595	0.475
Vas	EN_L2_3_IT	MCCC2	-0.07	0.06	-1.22	0.222	0.621
Vas	EN_L3_5_IT_1	MCCC2	-0.10	0.09	-1.11	0.266	0.767
Vas	EN_L3_5_IT_2	MCCC2	-0.09	0.06	-1.38	0.168	0.586
Vas	EN_L3_5_IT_3	MCCC2	-0.12	0.06	-1.87	0.0614	0.31
Vas	EN_L5_6_NP	MCCC2	-0.06	0.10	-0.62	0.533	0.956
Vas	EN_L5_ET	MCCC2	-0.12	0.38	-0.31	0.756	0.993
Vas	EN_L6B	MCCC2	-0.19	0.10	-2.02	0.0434	0.575
Vas	EN_L6_CT	MCCC2	0.00	0.08	0.03	0.972	0.998
Vas	EN_L6_IT_1	MCCC2	-0.02	0.09	-0.25	0.804	0.974
Vas	EN_L6_IT_2	MCCC2	-0.06	0.09	-0.61	0.545	0.967
Vas	Endo	MCCC2	0.32	0.37	0.85	0.394	0.996
Vas	IN_ADARB2	MCCC2	-0.21	0.09	-2.44	0.0149	0.553
Vas	IN_LAMP5_LHX6	MCCC2	-0.22	0.09	-2.43	0.0153	0.384
Vas	IN_LAMP5_RELN	MCCC2	-0.19	0.08	-2.47	0.0136	0.693
Vas	IN_PVALB	MCCC2	-0.14	0.06	-2.23	0.0259	0.516
Vas	IN_PVALB_CHC	MCCC2	-0.12	0.11	-1.14	0.254	0.902
Vas	IN_SST	MCCC2	-0.13	0.07	-1.70	0.0888	0.847
Vas	IN_VIP	MCCC2	-0.11	0.05	-2.13	0.0336	0.418
Vas	Micro	MCCC2	-0.02	0.07	-0.23	0.817	0.966
Vas	OPC	MCCC2	-0.04	0.05	-0.78	0.434	0.986
Vas	Oligo	MCCC2	-0.06	0.04	-1.48	0.138	0.581
Vas	VLMC	MCCC2	0.12	0.18	0.69	0.491	0.928
Vas	Astro	MCEE	-0.11	0.06	-1.92	0.055	0.467
Vas	EN_L2_3_IT	MCEE	-0.11	0.06	-1.99	0.0465	0.362
Vas	EN_L3_5_IT_1	MCEE	0.04	0.11	0.38	0.703	0.946
Vas	EN_L3_5_IT_2	MCEE	-0.05	0.07	-0.73	0.466	0.821
Vas	EN_L3_5_IT_3	MCEE	-0.10	0.07	-1.35	0.179	0.5
Vas	EN_L5_6_NP	MCEE	0.02	0.11	0.14	0.888	0.991
Vas	EN_L6B	MCEE	-0.15	0.13	-1.16	0.248	0.802
Vas	EN_L6_CT	MCEE	-0.18	0.10	-1.69	0.0911	0.711
Vas	EN_L6_IT_1	MCEE	-0.10	0.13	-0.80	0.426	0.883
Vas	EN_L6_IT_2	MCEE	-0.32	0.15	-2.15	0.0313	0.871
Vas	IN_ADARB2	MCEE	0.02	0.10	0.20	0.838	0.984
Vas	IN_LAMP5_LHX6	MCEE	0.05	0.11	0.41	0.685	0.947
Vas	IN_LAMP5_RELN	MCEE	-0.03	0.10	-0.30	0.761	0.973
Vas	IN_PVALB	MCEE	-0.12	0.07	-1.75	0.0799	0.645
Vas	IN_PVALB_CHC	MCEE	-0.07	0.12	-0.55	0.58	0.962
Vas	IN_SST	MCEE	-0.03	0.09	-0.30	0.762	0.986
Vas	IN_VIP	MCEE	-0.09	0.07	-1.32	0.185	0.665
Vas	Micro	MCEE	0.01	0.09	0.09	0.925	0.987
Vas	OPC	MCEE	-0.08	0.06	-1.28	0.2	0.986
Vas	Oligo	MCEE	-0.10	0.05	-1.95	0.0507	0.432
Vas	Astro	MCF2	0.17	0.09	1.84	0.0659	0.489
Vas	EN_L2_3_IT	MCF2	0.04	0.05	0.85	0.394	0.754
Vas	EN_L3_5_IT_1	MCF2	0.09	0.09	0.93	0.354	0.821
Vas	EN_L3_5_IT_2	MCF2	0.04	0.06	0.66	0.508	0.84
Vas	EN_L3_5_IT_3	MCF2	0.09	0.06	1.50	0.134	0.436
Vas	EN_L5_6_NP	MCF2	0.24	0.11	2.30	0.0213	0.745
Vas	EN_L6B	MCF2	-0.01	0.13	-0.08	0.932	0.989
Vas	EN_L6_CT	MCF2	0.04	0.08	0.48	0.631	0.961
Vas	EN_L6_IT_1	MCF2	-0.01	0.12	-0.05	0.959	0.992
Vas	EN_L6_IT_2	MCF2	0.07	0.12	0.62	0.532	0.967
Vas	IN_ADARB2	MCF2	0.11	0.09	1.25	0.211	0.82
Vas	IN_LAMP5_LHX6	MCF2	0.09	0.09	0.99	0.324	0.834
Vas	IN_LAMP5_RELN	MCF2	0.07	0.07	0.92	0.356	0.888
Vas	IN_PVALB	MCF2	0.04	0.06	0.77	0.441	0.878
Vas	IN_PVALB_CHC	MCF2	0.03	0.10	0.29	0.772	0.987
Vas	IN_SST	MCF2	0.10	0.08	1.26	0.208	0.906
Vas	IN_VIP	MCF2	0.05	0.07	0.76	0.447	0.829
Vas	Micro	MCF2	-0.10	0.14	-0.70	0.485	0.87
Vas	OPC	MCF2	-0.02	0.07	-0.25	0.8	0.999
Vas	Oligo	MCF2	-0.01	0.09	-0.11	0.914	0.98
Vas	Astro	MCF2L	0.08	0.08	0.96	0.337	0.783
Vas	EN_L2_3_IT	MCF2L	0.02	0.05	0.41	0.685	0.902
Vas	EN_L3_5_IT_1	MCF2L	0.05	0.05	0.89	0.375	0.832
Vas	EN_L3_5_IT_2	MCF2L	0.11	0.06	1.90	0.0571	0.413
Vas	EN_L3_5_IT_3	MCF2L	0.09	0.05	1.72	0.0847	0.36
Vas	EN_L5_6_NP	MCF2L	0.03	0.06	0.51	0.612	0.965
Vas	EN_L5_ET	MCF2L	-0.21	0.36	-0.58	0.563	0.984
Vas	EN_L6B	MCF2L	0.06	0.08	0.83	0.408	0.872
Vas	EN_L6_CT	MCF2L	0.02	0.06	0.26	0.792	0.98
Vas	EN_L6_IT_1	MCF2L	0.06	0.08	0.77	0.44	0.889
Vas	EN_L6_IT_2	MCF2L	0.15	0.08	1.82	0.0684	0.88
Vas	Endo	MCF2L	-0.13	0.11	-1.24	0.213	0.995
Vas	IN_ADARB2	MCF2L	0.04	0.06	0.70	0.487	0.922
Vas	IN_LAMP5_LHX6	MCF2L	-0.03	0.07	-0.45	0.65	0.939
Vas	IN_LAMP5_RELN	MCF2L	0.03	0.06	0.47	0.64	0.955
Vas	IN_PVALB	MCF2L	0.07	0.05	1.34	0.179	0.743
Vas	IN_PVALB_CHC	MCF2L	0.04	0.06	0.65	0.515	0.957
Vas	IN_SST	MCF2L	0.02	0.06	0.29	0.768	0.986
Vas	IN_VIP	MCF2L	0.06	0.04	1.50	0.133	0.613
Vas	Micro	MCF2L	-0.07	0.08	-0.87	0.383	0.833
Vas	OPC	MCF2L	-0.00	0.06	-0.01	0.992	1
Vas	Oligo	MCF2L	0.15	0.12	1.26	0.208	0.656
Vas	Astro	MCF2L2	0.12	0.10	1.20	0.231	0.706
Vas	EN_L2_3_IT	MCF2L2	-0.01	0.03	-0.29	0.773	0.933
Vas	EN_L3_5_IT_1	MCF2L2	-0.00	0.04	-0.13	0.895	0.983
Vas	EN_L3_5_IT_2	MCF2L2	0.04	0.03	1.22	0.222	0.641
Vas	EN_L3_5_IT_3	MCF2L2	0.07	0.04	2.00	0.0456	0.269
Vas	EN_L5_6_NP	MCF2L2	-0.00	0.04	-0.10	0.918	0.995
Vas	EN_L5_ET	MCF2L2	0.23	0.22	1.04	0.3	0.963
Vas	EN_L6B	MCF2L2	-0.03	0.05	-0.55	0.583	0.933
Vas	EN_L6_CT	MCF2L2	-0.05	0.04	-1.28	0.201	0.827
Vas	EN_L6_IT_1	MCF2L2	0.05	0.05	0.93	0.352	0.852
Vas	EN_L6_IT_2	MCF2L2	0.02	0.05	0.48	0.632	0.972
Vas	Endo	MCF2L2	-0.25	0.46	-0.55	0.581	0.996
Vas	IN_ADARB2	MCF2L2	0.00	0.04	0.04	0.972	0.996
Vas	IN_LAMP5_LHX6	MCF2L2	0.10	0.05	2.14	0.0321	0.482
Vas	IN_LAMP5_RELN	MCF2L2	0.05	0.05	1.09	0.274	0.856
Vas	IN_PVALB	MCF2L2	0.04	0.04	0.99	0.321	0.833
Vas	IN_PVALB_CHC	MCF2L2	0.01	0.04	0.26	0.799	0.987
Vas	IN_SST	MCF2L2	0.04	0.04	1.08	0.28	0.927
Vas	IN_VIP	MCF2L2	0.03	0.03	0.94	0.347	0.777
Vas	Micro	MCF2L2	-0.37	0.12	-2.93	0.00334	0.189
Vas	OPC	MCF2L2	0.04	0.03	1.32	0.187	0.986
Vas	Oligo	MCF2L2	0.04	0.07	0.50	0.617	0.888
Vas	PC	MCF2L2	-0.55	0.44	-1.25	0.21	1
Vas	Astro	MCFD2	0.02	0.05	0.48	0.629	0.913
Vas	EN_L2_3_IT	MCFD2	-0.02	0.04	-0.61	0.545	0.836
Vas	EN_L3_5_IT_1	MCFD2	-0.05	0.07	-0.65	0.515	0.894
Vas	EN_L3_5_IT_2	MCFD2	-0.04	0.05	-0.89	0.376	0.769
Vas	EN_L3_5_IT_3	MCFD2	0.01	0.05	0.28	0.776	0.921
Vas	EN_L5_6_NP	MCFD2	-0.03	0.09	-0.39	0.694	0.97
Vas	EN_L5_ET	MCFD2	-0.07	0.53	-0.14	0.89	0.998
Vas	EN_L6B	MCFD2	-0.06	0.10	-0.61	0.541	0.922
Vas	EN_L6_CT	MCFD2	-0.05	0.08	-0.66	0.511	0.933
Vas	EN_L6_IT_1	MCFD2	-0.12	0.09	-1.24	0.216	0.796
Vas	EN_L6_IT_2	MCFD2	-0.20	0.10	-2.09	0.0367	0.872
Vas	Endo	MCFD2	0.08	0.36	0.23	0.821	0.996
Vas	IN_ADARB2	MCFD2	-0.09	0.08	-1.14	0.256	0.845
Vas	IN_LAMP5_LHX6	MCFD2	0.03	0.09	0.29	0.771	0.962
Vas	IN_LAMP5_RELN	MCFD2	-0.05	0.07	-0.66	0.51	0.929
Vas	IN_PVALB	MCFD2	-0.05	0.06	-0.87	0.382	0.861
Vas	IN_PVALB_CHC	MCFD2	0.04	0.09	0.48	0.63	0.966
Vas	IN_SST	MCFD2	-0.05	0.07	-0.70	0.484	0.962
Vas	IN_VIP	MCFD2	-0.07	0.06	-1.28	0.2	0.674
Vas	Micro	MCFD2	0.13	0.08	1.71	0.0882	0.567
Vas	OPC	MCFD2	0.05	0.05	0.87	0.382	0.986
Vas	Oligo	MCFD2	-0.02	0.04	-0.42	0.675	0.91
Vas	PC	MCFD2	-0.10	0.43	-0.23	0.814	1
Vas	EN_L2_3_IT	MCHR1	0.03	0.12	0.27	0.788	0.938
Vas	EN_L3_5_IT_2	MCHR1	-0.61	0.65	-0.94	0.346	0.746
Vas	EN_L3_5_IT_3	MCHR1	-0.55	0.29	-1.91	0.0563	0.297
Vas	IN_VIP	MCHR1	-0.01	0.13	-0.06	0.954	0.991
Vas	Astro	MCHR2	0.01	0.09	0.16	0.871	0.979
Vas	EN_L2_3_IT	MCHR2	-0.00	0.07	-0.03	0.972	0.991
Vas	EN_L3_5_IT_1	MCHR2	0.12	0.16	0.78	0.438	0.864
Vas	EN_L3_5_IT_2	MCHR2	0.07	0.09	0.77	0.441	0.81
Vas	EN_L3_5_IT_3	MCHR2	-0.19	0.07	-2.60	0.00929	0.127
Vas	EN_L5_ET	MCHR2	0.77	0.57	1.37	0.171	0.961
Vas	EN_L6B	MCHR2	-0.12	0.13	-0.91	0.363	0.851
Vas	EN_L6_IT_1	MCHR2	-0.16	0.10	-1.57	0.116	0.717
Vas	EN_L6_IT_2	MCHR2	-0.16	0.11	-1.43	0.152	0.928
Vas	IN_PVALB	MCHR2	0.04	0.13	0.29	0.775	0.965
Vas	IN_SST	MCHR2	-0.03	0.15	-0.18	0.858	0.991
Vas	IN_VIP	MCHR2	-0.08	0.11	-0.70	0.485	0.846
Vas	OPC	MCHR2	0.33	0.10	3.24	0.00118	0.851
Vas	Oligo	MCHR2	-0.02	0.09	-0.22	0.827	0.954
Vas	Adaptive	MCL1	0.70	0.29	2.39	0.0169	0.573
Vas	Astro	MCL1	-0.16	0.10	-1.60	0.11	0.572
Vas	EN_L2_3_IT	MCL1	-0.11	0.06	-1.76	0.0783	0.432
Vas	EN_L3_5_IT_1	MCL1	-0.06	0.09	-0.64	0.525	0.898
Vas	EN_L3_5_IT_2	MCL1	-0.01	0.07	-0.18	0.854	0.966
Vas	EN_L3_5_IT_3	MCL1	0.02	0.07	0.37	0.715	0.896
Vas	EN_L5_6_NP	MCL1	-0.07	0.12	-0.55	0.583	0.959
Vas	EN_L6B	MCL1	-0.14	0.13	-1.03	0.302	0.827
Vas	EN_L6_CT	MCL1	-0.40	0.12	-3.43	0.000604	0.157
Vas	EN_L6_IT_1	MCL1	-0.08	0.12	-0.72	0.472	0.893
Vas	EN_L6_IT_2	MCL1	-0.09	0.12	-0.79	0.432	0.962
Vas	Endo	MCL1	-0.15	0.14	-1.09	0.275	0.995
Vas	IN_ADARB2	MCL1	0.09	0.09	0.98	0.329	0.877
Vas	IN_LAMP5_LHX6	MCL1	-0.34	0.13	-2.58	0.00976	0.349
Vas	IN_LAMP5_RELN	MCL1	0.13	0.10	1.26	0.208	0.825
Vas	IN_PVALB	MCL1	-0.09	0.08	-1.07	0.285	0.819
Vas	IN_PVALB_CHC	MCL1	-0.03	0.12	-0.21	0.836	0.988
Vas	IN_SST	MCL1	0.19	0.10	1.95	0.0507	0.824
Vas	IN_VIP	MCL1	-0.05	0.07	-0.72	0.472	0.839
Vas	Micro	MCL1	-0.19	0.12	-1.65	0.0999	0.59
Vas	OPC	MCL1	-0.05	0.09	-0.53	0.599	0.994
Vas	Oligo	MCL1	-0.01	0.05	-0.22	0.829	0.954
Vas	PC	MCL1	-0.02	0.15	-0.15	0.881	1
Vas	PVM	MCL1	0.02	0.30	0.07	0.944	0.987
Vas	VLMC	MCL1	-0.03	0.19	-0.16	0.875	0.996
Vas	EN_L2_3_IT	MCM10	0.14	0.13	1.02	0.306	0.694
Vas	EN_L2_3_IT	MCM2	0.03	0.12	0.21	0.833	0.954
Vas	Oligo	MCM2	-0.14	0.11	-1.25	0.211	0.659
Vas	Astro	MCM3	-0.16	0.08	-1.95	0.0516	0.458
Vas	EN_L2_3_IT	MCM3	0.03	0.06	0.42	0.676	0.897
Vas	EN_L3_5_IT_2	MCM3	0.10	0.10	1.07	0.283	0.701
Vas	EN_L3_5_IT_3	MCM3	0.04	0.10	0.40	0.688	0.885
Vas	EN_L6_IT_1	MCM3	0.34	0.30	1.15	0.251	0.812
Vas	Endo	MCM3	-1.36	0.37	-3.73	0.000193	0.28
Vas	IN_PVALB	MCM3	0.10	0.12	0.79	0.427	0.876
Vas	IN_VIP	MCM3	0.22	0.12	1.87	0.062	0.503
Vas	Micro	MCM3	-0.01	0.11	-0.05	0.957	0.995
Vas	OPC	MCM3	0.04	0.11	0.37	0.708	0.999
Vas	Oligo	MCM3	-0.03	0.05	-0.53	0.596	0.878
Vas	Astro	MCM3AP	-0.06	0.04	-1.49	0.136	0.611
Vas	EN_L2_3_IT	MCM3AP	-0.06	0.03	-1.84	0.0657	0.405
Vas	EN_L3_5_IT_1	MCM3AP	-0.11	0.06	-1.77	0.0761	0.564
Vas	EN_L3_5_IT_2	MCM3AP	-0.02	0.04	-0.59	0.553	0.858
Vas	EN_L3_5_IT_3	MCM3AP	-0.02	0.05	-0.50	0.617	0.848
Vas	EN_L5_6_NP	MCM3AP	-0.04	0.07	-0.61	0.542	0.956
Vas	EN_L5_ET	MCM3AP	-0.40	0.46	-0.86	0.388	0.971
Vas	EN_L6B	MCM3AP	-0.09	0.09	-1.07	0.286	0.824
Vas	EN_L6_CT	MCM3AP	-0.13	0.07	-1.88	0.0605	0.653
Vas	EN_L6_IT_1	MCM3AP	-0.08	0.07	-1.20	0.228	0.8
Vas	EN_L6_IT_2	MCM3AP	0.00	0.08	0.00	0.998	0.999
Vas	Endo	MCM3AP	-0.11	0.33	-0.33	0.744	0.996
Vas	IN_ADARB2	MCM3AP	-0.08	0.06	-1.44	0.15	0.797
Vas	IN_LAMP5_LHX6	MCM3AP	-0.17	0.07	-2.48	0.0133	0.367
Vas	IN_LAMP5_RELN	MCM3AP	-0.01	0.06	-0.12	0.904	0.995
Vas	IN_PVALB	MCM3AP	-0.07	0.04	-1.66	0.0972	0.673
Vas	IN_PVALB_CHC	MCM3AP	-0.15	0.08	-1.92	0.0554	0.734
Vas	IN_SST	MCM3AP	-0.08	0.05	-1.63	0.103	0.863
Vas	IN_VIP	MCM3AP	-0.08	0.04	-2.05	0.0403	0.448
Vas	Micro	MCM3AP	-0.06	0.05	-1.26	0.208	0.721
Vas	OPC	MCM3AP	-0.05	0.04	-1.09	0.276	0.986
Vas	Oligo	MCM3AP	-0.06	0.03	-2.08	0.0378	0.41
Vas	PC	MCM3AP	0.52	0.32	1.63	0.103	1
Vas	PVM	MCM3AP	-0.08	0.16	-0.48	0.628	0.952
Vas	VLMC	MCM3AP	0.11	0.14	0.77	0.44	0.922
Vas	Astro	MCM4	-0.15	0.09	-1.65	0.0997	0.554
Vas	EN_L2_3_IT	MCM4	0.01	0.06	0.14	0.892	0.974
Vas	EN_L3_5_IT_1	MCM4	0.10	0.11	0.90	0.367	0.827
Vas	EN_L3_5_IT_2	MCM4	-0.03	0.08	-0.43	0.666	0.907
Vas	EN_L3_5_IT_3	MCM4	-0.07	0.09	-0.87	0.385	0.702
Vas	EN_L5_6_NP	MCM4	0.72	0.45	1.62	0.105	0.897
Vas	EN_L6B	MCM4	-0.19	0.35	-0.55	0.579	0.931
Vas	EN_L6_CT	MCM4	0.08	0.14	0.57	0.567	0.946
Vas	EN_L6_IT_1	MCM4	0.04	0.13	0.29	0.768	0.969
Vas	IN_ADARB2	MCM4	0.08	0.11	0.76	0.447	0.914
Vas	IN_LAMP5_RELN	MCM4	-0.00	0.11	-0.02	0.983	0.999
Vas	IN_PVALB	MCM4	0.08	0.08	1.03	0.303	0.827
Vas	IN_SST	MCM4	0.12	0.10	1.23	0.22	0.909
Vas	IN_VIP	MCM4	-0.03	0.08	-0.45	0.656	0.914
Vas	OPC	MCM4	-0.06	0.12	-0.50	0.616	0.996
Vas	Oligo	MCM4	-0.01	0.06	-0.14	0.891	0.972
Vas	Astro	MCM5	-0.25	0.09	-2.69	0.00705	0.235
Vas	Micro	MCM5	-0.05	0.09	-0.60	0.548	0.894
Vas	OPC	MCM5	0.04	0.13	0.34	0.737	0.999
Vas	Oligo	MCM5	0.07	0.07	1.02	0.308	0.734
Vas	Astro	MCM6	-0.19	0.10	-1.87	0.0611	0.478
Vas	EN_L2_3_IT	MCM6	0.03	0.09	0.31	0.755	0.926
Vas	EN_L3_5_IT_1	MCM6	0.00	0.13	0.00	0.998	0.999
Vas	EN_L3_5_IT_2	MCM6	0.16	0.11	1.55	0.121	0.529
Vas	EN_L3_5_IT_3	MCM6	0.18	0.11	1.70	0.0899	0.367
Vas	EN_L5_6_NP	MCM6	0.12	0.15	0.80	0.422	0.948
Vas	EN_L6B	MCM6	0.02	0.15	0.15	0.88	0.983
Vas	EN_L6_CT	MCM6	-0.00	0.15	-0.02	0.981	0.999
Vas	EN_L6_IT_1	MCM6	-0.21	0.16	-1.26	0.207	0.789
Vas	Endo	MCM6	-0.35	0.49	-0.72	0.474	0.996
Vas	IN_ADARB2	MCM6	0.03	0.11	0.25	0.799	0.978
Vas	IN_LAMP5_LHX6	MCM6	0.51	0.35	1.45	0.146	0.718
Vas	IN_LAMP5_RELN	MCM6	-0.10	0.13	-0.80	0.425	0.904
Vas	IN_PVALB	MCM6	-0.05	0.14	-0.36	0.72	0.954
Vas	IN_SST	MCM6	0.02	0.12	0.15	0.883	0.992
Vas	IN_VIP	MCM6	-0.03	0.08	-0.36	0.72	0.935
Vas	Micro	MCM6	-0.16	0.14	-1.10	0.27	0.767
Vas	OPC	MCM6	-0.07	0.12	-0.55	0.585	0.992
Vas	Oligo	MCM6	0.03	0.08	0.45	0.65	0.9
Vas	Astro	MCM7	0.15	0.08	1.73	0.0832	0.522
Vas	EN_L2_3_IT	MCM7	-0.12	0.08	-1.54	0.123	0.507
Vas	EN_L3_5_IT_2	MCM7	-0.11	0.10	-1.06	0.289	0.706
Vas	EN_L3_5_IT_3	MCM7	-0.13	0.10	-1.32	0.186	0.511
Vas	IN_PVALB	MCM7	-0.01	0.10	-0.10	0.92	0.989
Vas	IN_VIP	MCM7	-0.09	0.11	-0.81	0.42	0.816
Vas	Micro	MCM7	0.16	0.14	1.12	0.265	0.763
Vas	OPC	MCM7	-0.15	0.08	-1.78	0.0744	0.986
Vas	Oligo	MCM7	0.01	0.05	0.19	0.851	0.958
Vas	Astro	MCM9	-0.09	0.04	-2.25	0.0246	0.357
Vas	EN_L2_3_IT	MCM9	-0.07	0.04	-1.68	0.0928	0.457
Vas	EN_L3_5_IT_1	MCM9	-0.15	0.08	-1.77	0.0775	0.564
Vas	EN_L3_5_IT_2	MCM9	-0.06	0.06	-1.10	0.271	0.692
Vas	EN_L3_5_IT_3	MCM9	-0.03	0.06	-0.53	0.598	0.837
Vas	EN_L5_6_NP	MCM9	-0.13	0.11	-1.17	0.241	0.929
Vas	EN_L5_ET	MCM9	-0.17	0.50	-0.34	0.735	0.993
Vas	EN_L6B	MCM9	-0.04	0.10	-0.39	0.7	0.955
Vas	EN_L6_CT	MCM9	-0.01	0.09	-0.10	0.919	0.991
Vas	EN_L6_IT_1	MCM9	-0.08	0.09	-0.89	0.373	0.862
Vas	EN_L6_IT_2	MCM9	-0.03	0.14	-0.18	0.86	0.989
Vas	Endo	MCM9	-0.17	0.12	-1.44	0.151	0.995
Vas	IN_ADARB2	MCM9	-0.02	0.09	-0.19	0.847	0.984
Vas	IN_LAMP5_LHX6	MCM9	0.04	0.09	0.47	0.635	0.936
Vas	IN_LAMP5_RELN	MCM9	-0.07	0.07	-0.99	0.32	0.873
Vas	IN_PVALB	MCM9	0.02	0.06	0.36	0.717	0.953
Vas	IN_PVALB_CHC	MCM9	-0.18	0.10	-1.77	0.076	0.787
Vas	IN_SST	MCM9	0.00	0.07	0.04	0.965	0.998
Vas	IN_VIP	MCM9	0.02	0.06	0.27	0.787	0.95
Vas	Micro	MCM9	0.02	0.05	0.46	0.648	0.922
Vas	OPC	MCM9	-0.06	0.04	-1.52	0.128	0.986
Vas	Oligo	MCM9	0.01	0.03	0.41	0.682	0.912
Vas	PC	MCM9	-0.07	0.13	-0.53	0.599	1
Vas	PVM	MCM9	0.12	0.19	0.66	0.511	0.949
Vas	VLMC	MCM9	-0.10	0.20	-0.48	0.633	0.962
Vas	Astro	MCMBP	-0.01	0.04	-0.25	0.802	0.965
Vas	EN_L2_3_IT	MCMBP	0.01	0.03	0.34	0.735	0.919
Vas	EN_L3_5_IT_1	MCMBP	0.03	0.08	0.43	0.666	0.938
Vas	EN_L3_5_IT_2	MCMBP	-0.05	0.06	-0.79	0.428	0.801
Vas	EN_L3_5_IT_3	MCMBP	0.09	0.05	1.74	0.0819	0.354
Vas	EN_L5_6_NP	MCMBP	-0.01	0.11	-0.09	0.932	0.995
Vas	EN_L6B	MCMBP	0.09	0.12	0.76	0.445	0.885
Vas	EN_L6_CT	MCMBP	0.02	0.08	0.25	0.799	0.98
Vas	EN_L6_IT_1	MCMBP	0.00	0.08	0.03	0.974	0.995
Vas	EN_L6_IT_2	MCMBP	0.21	0.11	1.85	0.0645	0.88
Vas	Endo	MCMBP	0.02	0.13	0.15	0.881	0.996
Vas	IN_ADARB2	MCMBP	-0.01	0.07	-0.15	0.883	0.985
Vas	IN_LAMP5_LHX6	MCMBP	0.13	0.10	1.32	0.185	0.753
Vas	IN_LAMP5_RELN	MCMBP	-0.03	0.08	-0.45	0.651	0.956
Vas	IN_PVALB	MCMBP	0.07	0.05	1.41	0.159	0.731
Vas	IN_PVALB_CHC	MCMBP	0.23	0.09	2.43	0.015	0.631
Vas	IN_SST	MCMBP	0.03	0.06	0.43	0.669	0.981
Vas	IN_VIP	MCMBP	0.05	0.04	1.09	0.274	0.729
Vas	Micro	MCMBP	-0.01	0.07	-0.21	0.836	0.97
Vas	OPC	MCMBP	-0.01	0.05	-0.21	0.831	0.999
Vas	Oligo	MCMBP	0.01	0.03	0.36	0.715	0.922
Vas	PC	MCMBP	-0.79	0.48	-1.62	0.105	1
Vas	Astro	MCMDC2	0.16	0.08	2.00	0.046	0.441
Vas	EN_L2_3_IT	MCMDC2	0.13	0.12	1.11	0.265	0.659
Vas	EN_L3_5_IT_1	MCMDC2	0.11	0.17	0.66	0.511	0.894
Vas	EN_L3_5_IT_2	MCMDC2	0.10	0.14	0.74	0.459	0.817
Vas	EN_L3_5_IT_3	MCMDC2	0.11	0.14	0.81	0.418	0.726
Vas	EN_L5_6_NP	MCMDC2	0.05	0.20	0.26	0.798	0.983
Vas	EN_L6B	MCMDC2	0.18	0.19	0.94	0.346	0.843
Vas	EN_L6_CT	MCMDC2	-0.02	0.18	-0.14	0.89	0.985
Vas	EN_L6_IT_1	MCMDC2	-0.03	0.20	-0.15	0.88	0.984
Vas	EN_L6_IT_2	MCMDC2	0.02	0.21	0.07	0.941	0.996
Vas	IN_ADARB2	MCMDC2	0.24	0.15	1.62	0.105	0.762
Vas	IN_LAMP5_LHX6	MCMDC2	-0.07	0.19	-0.37	0.712	0.952
Vas	IN_LAMP5_RELN	MCMDC2	0.25	0.16	1.56	0.118	0.776
Vas	IN_PVALB	MCMDC2	0.08	0.14	0.59	0.556	0.908
Vas	IN_PVALB_CHC	MCMDC2	0.30	0.18	1.66	0.0972	0.788
Vas	IN_SST	MCMDC2	0.29	0.17	1.73	0.0828	0.847
Vas	IN_VIP	MCMDC2	0.07	0.14	0.48	0.632	0.905
Vas	Micro	MCMDC2	0.25	0.14	1.73	0.0836	0.562
Vas	OPC	MCMDC2	0.22	0.14	1.60	0.109	0.986
Vas	Oligo	MCMDC2	0.21	0.11	1.80	0.0722	0.481
Vas	Astro	MCOLN1	0.09	0.10	0.99	0.323	0.774
Vas	EN_L2_3_IT	MCOLN1	-0.07	0.07	-1.02	0.306	0.693
Vas	EN_L3_5_IT_1	MCOLN1	-0.10	0.12	-0.87	0.387	0.838
Vas	EN_L3_5_IT_2	MCOLN1	-0.05	0.10	-0.49	0.623	0.89
Vas	EN_L3_5_IT_3	MCOLN1	-0.13	0.09	-1.43	0.152	0.464
Vas	EN_L6B	MCOLN1	-0.12	0.52	-0.23	0.816	0.974
Vas	EN_L6_CT	MCOLN1	-0.10	0.40	-0.24	0.808	0.981
Vas	EN_L6_IT_1	MCOLN1	-0.00	0.14	-0.03	0.976	0.995
Vas	IN_PVALB	MCOLN1	-0.01	0.10	-0.13	0.897	0.984
Vas	IN_VIP	MCOLN1	-0.03	0.11	-0.32	0.749	0.944
Vas	Micro	MCOLN1	0.20	0.11	1.76	0.0778	0.552
Vas	OPC	MCOLN1	0.02	0.10	0.20	0.838	0.999
Vas	Oligo	MCOLN1	-0.01	0.06	-0.20	0.838	0.956
Vas	Astro	MCOLN2	0.03	0.20	0.17	0.865	0.977
Vas	EN_L2_3_IT	MCOLN2	0.08	0.19	0.41	0.685	0.902
Vas	Oligo	MCOLN2	-0.40	0.16	-2.55	0.0107	0.3
Vas	EN_L2_3_IT	MCOLN3	0.36	0.21	1.76	0.0785	0.432
Vas	IN_VIP	MCOLN3	0.20	0.19	1.05	0.293	0.742
Vas	Adaptive	MCPH1	-0.06	0.25	-0.24	0.808	0.97
Vas	Astro	MCPH1	0.20	0.05	3.83	0.000129	0.0431
Vas	EN_L2_3_IT	MCPH1	0.05	0.04	1.38	0.169	0.564
Vas	EN_L3_5_IT_1	MCPH1	0.07	0.05	1.38	0.169	0.69
Vas	EN_L3_5_IT_2	MCPH1	0.05	0.05	1.07	0.283	0.701
Vas	EN_L3_5_IT_3	MCPH1	0.07	0.04	1.67	0.0949	0.373
Vas	EN_L5_6_NP	MCPH1	0.05	0.06	0.86	0.387	0.948
Vas	EN_L5_ET	MCPH1	0.08	0.30	0.27	0.79	0.993
Vas	EN_L6B	MCPH1	-0.01	0.06	-0.20	0.843	0.978
Vas	EN_L6_CT	MCPH1	0.18	0.05	3.38	0.000724	0.164
Vas	EN_L6_IT_1	MCPH1	0.07	0.06	1.28	0.201	0.788
Vas	EN_L6_IT_2	MCPH1	0.00	0.06	0.02	0.984	0.997
Vas	Endo	MCPH1	0.15	0.12	1.18	0.236	0.995
Vas	IN_ADARB2	MCPH1	0.08	0.05	1.49	0.135	0.784
Vas	IN_LAMP5_LHX6	MCPH1	0.14	0.06	2.33	0.0198	0.41
Vas	IN_LAMP5_RELN	MCPH1	-0.01	0.06	-0.09	0.929	0.996
Vas	IN_PVALB	MCPH1	0.05	0.04	1.14	0.254	0.804
Vas	IN_PVALB_CHC	MCPH1	0.07	0.06	1.17	0.242	0.895
Vas	IN_SST	MCPH1	0.04	0.05	0.79	0.431	0.949
Vas	IN_VIP	MCPH1	0.05	0.04	1.18	0.237	0.703
Vas	Micro	MCPH1	0.10	0.05	1.95	0.0512	0.474
Vas	OPC	MCPH1	0.02	0.04	0.48	0.632	0.996
Vas	Oligo	MCPH1	0.12	0.04	2.84	0.00452	0.246
Vas	PC	MCPH1	0.01	0.12	0.08	0.938	1
Vas	PVM	MCPH1	0.11	0.17	0.63	0.531	0.95
Vas	SMC	MCPH1	-0.33	0.30	-1.12	0.262	0.779
Vas	VLMC	MCPH1	0.26	0.15	1.71	0.0866	0.778
Vas	Astro	MCRIP1	0.09	0.06	1.47	0.142	0.62
Vas	EN_L2_3_IT	MCRIP1	0.00	0.05	0.02	0.981	0.993
Vas	EN_L3_5_IT_1	MCRIP1	-0.04	0.09	-0.46	0.645	0.935
Vas	EN_L3_5_IT_2	MCRIP1	-0.04	0.07	-0.60	0.55	0.857
Vas	EN_L3_5_IT_3	MCRIP1	0.01	0.06	0.10	0.92	0.975
Vas	EN_L5_6_NP	MCRIP1	0.09	0.12	0.71	0.476	0.951
Vas	EN_L6B	MCRIP1	0.10	0.12	0.80	0.424	0.877
Vas	EN_L6_CT	MCRIP1	-0.03	0.11	-0.31	0.756	0.977
Vas	EN_L6_IT_1	MCRIP1	0.03	0.12	0.21	0.835	0.979
Vas	EN_L6_IT_2	MCRIP1	0.01	0.13	0.09	0.929	0.993
Vas	IN_ADARB2	MCRIP1	0.04	0.09	0.45	0.651	0.96
Vas	IN_LAMP5_LHX6	MCRIP1	0.23	0.13	1.81	0.0702	0.599
Vas	IN_LAMP5_RELN	MCRIP1	0.09	0.10	0.84	0.398	0.895
Vas	IN_PVALB	MCRIP1	-0.02	0.07	-0.29	0.775	0.965
Vas	IN_PVALB_CHC	MCRIP1	0.05	0.11	0.48	0.633	0.967
Vas	IN_SST	MCRIP1	-0.05	0.08	-0.58	0.559	0.971
Vas	IN_VIP	MCRIP1	0.04	0.06	0.67	0.503	0.854
Vas	Micro	MCRIP1	0.24	0.11	2.22	0.0265	0.383
Vas	OPC	MCRIP1	-0.02	0.07	-0.29	0.773	0.999
Vas	Oligo	MCRIP1	-0.02	0.04	-0.53	0.595	0.877
Vas	Astro	MCRIP2	0.07	0.07	0.97	0.334	0.781
Vas	EN_L2_3_IT	MCRIP2	-0.01	0.06	-0.09	0.926	0.981
Vas	EN_L3_5_IT_1	MCRIP2	0.16	0.12	1.37	0.171	0.692
Vas	EN_L3_5_IT_2	MCRIP2	-0.05	0.08	-0.65	0.513	0.841
Vas	EN_L3_5_IT_3	MCRIP2	-0.01	0.08	-0.10	0.922	0.975
Vas	EN_L5_6_NP	MCRIP2	0.03	0.48	0.06	0.948	0.996
Vas	EN_L6_CT	MCRIP2	-0.03	0.33	-0.11	0.916	0.991
Vas	EN_L6_IT_1	MCRIP2	-0.16	0.12	-1.29	0.198	0.785
Vas	IN_LAMP5_RELN	MCRIP2	-0.06	0.12	-0.50	0.615	0.95
Vas	IN_PVALB	MCRIP2	0.06	0.07	0.82	0.415	0.875
Vas	IN_PVALB_CHC	MCRIP2	-0.06	0.12	-0.45	0.653	0.974
Vas	IN_SST	MCRIP2	-0.09	0.10	-0.85	0.394	0.94
Vas	IN_VIP	MCRIP2	-0.09	0.06	-1.42	0.156	0.634
Vas	Micro	MCRIP2	0.11	0.11	0.98	0.329	0.8
Vas	OPC	MCRIP2	0.03	0.09	0.27	0.788	0.999
Vas	Oligo	MCRIP2	-0.02	0.07	-0.29	0.768	0.937
Vas	Astro	MCRS1	0.01	0.07	0.13	0.896	0.981
Vas	EN_L2_3_IT	MCRS1	-0.01	0.04	-0.22	0.828	0.952
Vas	EN_L3_5_IT_1	MCRS1	0.02	0.09	0.23	0.815	0.966
Vas	EN_L3_5_IT_2	MCRS1	-0.04	0.06	-0.70	0.485	0.83
Vas	EN_L3_5_IT_3	MCRS1	-0.03	0.06	-0.51	0.612	0.845
Vas	EN_L5_6_NP	MCRS1	-0.06	0.37	-0.17	0.863	0.986
Vas	EN_L6B	MCRS1	-0.16	0.16	-1.03	0.304	0.828
Vas	EN_L6_CT	MCRS1	-0.05	0.11	-0.41	0.681	0.967
Vas	EN_L6_IT_1	MCRS1	-0.10	0.10	-0.95	0.341	0.848
Vas	EN_L6_IT_2	MCRS1	0.03	0.13	0.22	0.828	0.985
Vas	IN_ADARB2	MCRS1	-0.11	0.11	-1.00	0.317	0.87
Vas	IN_LAMP5_RELN	MCRS1	0.04	0.13	0.34	0.731	0.972
Vas	IN_PVALB	MCRS1	-0.05	0.07	-0.79	0.432	0.878
Vas	IN_SST	MCRS1	-0.15	0.09	-1.77	0.077	0.847
Vas	IN_VIP	MCRS1	-0.17	0.07	-2.58	0.00983	0.334
Vas	Micro	MCRS1	0.04	0.12	0.34	0.737	0.946
Vas	OPC	MCRS1	0.01	0.09	0.10	0.922	0.999
Vas	Oligo	MCRS1	0.03	0.05	0.60	0.548	0.858
Vas	Astro	MCTP1	0.04	0.07	0.62	0.534	0.876
Vas	EN_L2_3_IT	MCTP1	0.03	0.05	0.56	0.575	0.85
Vas	EN_L3_5_IT_1	MCTP1	0.10	0.07	1.50	0.133	0.644
Vas	EN_L3_5_IT_2	MCTP1	0.07	0.06	1.18	0.237	0.655
Vas	EN_L3_5_IT_3	MCTP1	0.14	0.07	2.18	0.0295	0.22
Vas	EN_L5_6_NP	MCTP1	0.01	0.13	0.06	0.949	0.996
Vas	EN_L5_ET	MCTP1	0.49	0.25	1.95	0.0511	0.807
Vas	EN_L6B	MCTP1	-0.03	0.05	-0.62	0.537	0.922
Vas	EN_L6_CT	MCTP1	0.04	0.05	0.82	0.41	0.916
Vas	EN_L6_IT_1	MCTP1	0.07	0.05	1.47	0.142	0.741
Vas	EN_L6_IT_2	MCTP1	0.00	0.10	0.05	0.963	0.997
Vas	Endo	MCTP1	0.19	0.20	0.94	0.349	0.996
Vas	IN_ADARB2	MCTP1	0.05	0.08	0.58	0.561	0.939
Vas	IN_LAMP5_LHX6	MCTP1	0.04	0.05	0.74	0.46	0.888
Vas	IN_LAMP5_RELN	MCTP1	-0.05	0.05	-0.98	0.325	0.876
Vas	IN_PVALB	MCTP1	0.07	0.05	1.46	0.145	0.721
Vas	IN_PVALB_CHC	MCTP1	-0.01	0.05	-0.20	0.838	0.988
Vas	IN_SST	MCTP1	-0.01	0.06	-0.20	0.842	0.991
Vas	IN_VIP	MCTP1	0.06	0.04	1.41	0.16	0.635
Vas	Micro	MCTP1	0.27	0.13	2.04	0.0417	0.446
Vas	OPC	MCTP1	0.02	0.05	0.30	0.766	0.999
Vas	Oligo	MCTP1	0.10	0.07	1.43	0.154	0.598
Vas	PC	MCTP1	-0.22	0.55	-0.40	0.693	1
Vas	PVM	MCTP1	-0.08	0.13	-0.64	0.524	0.95
Vas	VLMC	MCTP1	-0.30	0.48	-0.63	0.527	0.935
Vas	Adaptive	MCTP2	-0.24	0.28	-0.86	0.388	0.809
Vas	Astro	MCTP2	0.03	0.37	0.07	0.944	0.989
Vas	EN_L2_3_IT	MCTP2	-0.04	0.14	-0.28	0.782	0.937
Vas	EN_L5_6_NP	MCTP2	1.02	1.01	1.01	0.313	0.939
Vas	EN_L6B	MCTP2	0.01	0.14	0.09	0.929	0.989
Vas	EN_L6_CT	MCTP2	0.11	0.22	0.49	0.623	0.96
Vas	EN_L6_IT_2	MCTP2	-0.07	0.11	-0.70	0.484	0.967
Vas	IN_ADARB2	MCTP2	-0.16	0.17	-0.92	0.357	0.891
Vas	IN_VIP	MCTP2	-0.20	0.08	-2.66	0.0078	0.326
Vas	Micro	MCTP2	-0.21	0.27	-0.81	0.419	0.849
Vas	Oligo	MCTP2	-0.06	0.10	-0.53	0.595	0.878
Vas	VLMC	MCTP2	-0.48	0.26	-1.80	0.0712	0.758
Vas	Astro	MCTS1	0.04	0.05	0.77	0.44	0.828
Vas	EN_L2_3_IT	MCTS1	-0.04	0.03	-1.19	0.236	0.634
Vas	EN_L3_5_IT_1	MCTS1	-0.03	0.06	-0.54	0.587	0.915
Vas	EN_L3_5_IT_2	MCTS1	-0.02	0.05	-0.42	0.672	0.909
Vas	EN_L3_5_IT_3	MCTS1	0.01	0.04	0.14	0.885	0.961
Vas	EN_L5_6_NP	MCTS1	-0.03	0.08	-0.43	0.669	0.966
Vas	EN_L5_ET	MCTS1	-0.58	0.43	-1.36	0.173	0.961
Vas	EN_L6B	MCTS1	0.01	0.09	0.12	0.901	0.988
Vas	EN_L6_CT	MCTS1	-0.02	0.07	-0.23	0.819	0.981
Vas	EN_L6_IT_1	MCTS1	-0.03	0.07	-0.42	0.676	0.948
Vas	EN_L6_IT_2	MCTS1	-0.02	0.10	-0.24	0.81	0.984
Vas	Endo	MCTS1	-0.94	0.30	-3.12	0.00181	0.571
Vas	IN_ADARB2	MCTS1	-0.02	0.07	-0.25	0.799	0.978
Vas	IN_LAMP5_LHX6	MCTS1	0.14	0.08	1.73	0.083	0.631
Vas	IN_LAMP5_RELN	MCTS1	0.01	0.07	0.12	0.904	0.995
Vas	IN_PVALB	MCTS1	-0.03	0.04	-0.77	0.441	0.878
Vas	IN_PVALB_CHC	MCTS1	-0.05	0.09	-0.61	0.54	0.958
Vas	IN_SST	MCTS1	0.02	0.06	0.29	0.77	0.986
Vas	IN_VIP	MCTS1	0.00	0.05	0.06	0.95	0.99
Vas	Micro	MCTS1	-0.01	0.07	-0.17	0.866	0.977
Vas	OPC	MCTS1	0.06	0.05	1.15	0.252	0.986
Vas	Oligo	MCTS1	-0.03	0.03	-0.90	0.368	0.77
Vas	PC	MCTS1	0.56	0.47	1.19	0.236	1
Vas	Astro	MCU	0.04	0.05	0.85	0.397	0.81
Vas	EN_L2_3_IT	MCU	-0.03	0.04	-0.74	0.458	0.792
Vas	EN_L3_5_IT_1	MCU	0.00	0.07	0.08	0.94	0.991
Vas	EN_L3_5_IT_2	MCU	-0.01	0.06	-0.10	0.919	0.982
Vas	EN_L3_5_IT_3	MCU	0.10	0.06	1.61	0.106	0.394
Vas	EN_L5_6_NP	MCU	0.01	0.06	0.17	0.864	0.986
Vas	EN_L5_ET	MCU	0.33	0.37	0.88	0.376	0.971
Vas	EN_L6B	MCU	0.10	0.09	1.20	0.23	0.792
Vas	EN_L6_CT	MCU	-0.02	0.07	-0.24	0.814	0.981
Vas	EN_L6_IT_1	MCU	-0.01	0.08	-0.15	0.882	0.984
Vas	EN_L6_IT_2	MCU	0.00	0.09	0.03	0.978	0.997
Vas	Endo	MCU	-0.06	0.13	-0.45	0.655	0.996
Vas	IN_ADARB2	MCU	0.02	0.06	0.28	0.776	0.976
Vas	IN_LAMP5_LHX6	MCU	0.03	0.09	0.30	0.764	0.961
Vas	IN_LAMP5_RELN	MCU	-0.06	0.07	-0.89	0.371	0.888
Vas	IN_PVALB	MCU	0.07	0.05	1.46	0.145	0.72
Vas	IN_PVALB_CHC	MCU	-0.01	0.10	-0.09	0.925	0.997
Vas	IN_SST	MCU	-0.03	0.07	-0.37	0.713	0.983
Vas	IN_VIP	MCU	0.03	0.06	0.55	0.579	0.886
Vas	Micro	MCU	0.12	0.07	1.62	0.105	0.599
Vas	OPC	MCU	0.02	0.05	0.36	0.716	0.999
Vas	Oligo	MCU	0.08	0.04	1.76	0.0777	0.493
Vas	PC	MCU	-0.21	0.16	-1.34	0.18	1
Vas	PVM	MCU	0.13	0.22	0.60	0.547	0.95
Vas	SMC	MCU	-0.22	0.32	-0.70	0.484	0.888
Vas	VLMC	MCU	0.19	0.20	0.95	0.342	0.89
Vas	Adaptive	MCUB	0.58	0.31	1.84	0.0658	0.67
Vas	Astro	MCUB	0.04	0.13	0.32	0.751	0.951
Vas	EN_L2_3_IT	MCUB	0.17	0.10	1.61	0.108	0.482
Vas	EN_L3_5_IT_1	MCUB	0.44	0.16	2.81	0.00492	0.291
Vas	EN_L3_5_IT_2	MCUB	0.53	0.13	3.98	6.82e-05	0.0242
Vas	EN_L3_5_IT_3	MCUB	0.28	0.14	2.01	0.0443	0.266
Vas	EN_L6_CT	MCUB	0.30	0.20	1.55	0.121	0.756
Vas	EN_L6_IT_1	MCUB	0.07	0.13	0.57	0.569	0.926
Vas	IN_ADARB2	MCUB	0.11	0.09	1.23	0.22	0.825
Vas	IN_LAMP5_LHX6	MCUB	0.19	0.11	1.64	0.102	0.662
Vas	IN_LAMP5_RELN	MCUB	0.11	0.08	1.38	0.167	0.805
Vas	IN_PVALB	MCUB	0.20	0.12	1.61	0.107	0.679
Vas	IN_PVALB_CHC	MCUB	0.34	0.16	2.10	0.0354	0.732
Vas	IN_SST	MCUB	0.03	0.11	0.25	0.806	0.99
Vas	IN_VIP	MCUB	0.10	0.10	1.03	0.302	0.748
Vas	Micro	MCUB	0.24	0.11	2.08	0.0379	0.43
Vas	OPC	MCUB	0.01	0.17	0.08	0.932	0.999
Vas	Oligo	MCUB	-0.08	0.11	-0.71	0.475	0.825
Vas	PVM	MCUB	0.91	0.63	1.43	0.151	0.83
Vas	Astro	MCUR1	0.00	0.07	0.07	0.944	0.989
Vas	EN_L2_3_IT	MCUR1	0.02	0.04	0.47	0.636	0.88
Vas	EN_L3_5_IT_1	MCUR1	0.05	0.07	0.62	0.532	0.898
Vas	EN_L3_5_IT_2	MCUR1	0.06	0.05	1.21	0.228	0.647
Vas	EN_L3_5_IT_3	MCUR1	0.02	0.05	0.31	0.755	0.912
Vas	EN_L5_6_NP	MCUR1	0.04	0.12	0.34	0.734	0.976
Vas	EN_L6B	MCUR1	0.00	0.11	0.04	0.972	0.996
Vas	EN_L6_CT	MCUR1	-0.18	0.10	-1.84	0.0659	0.656
Vas	EN_L6_IT_1	MCUR1	0.01	0.08	0.08	0.936	0.99
Vas	EN_L6_IT_2	MCUR1	-0.08	0.13	-0.59	0.558	0.968
Vas	IN_ADARB2	MCUR1	-0.06	0.09	-0.62	0.538	0.933
Vas	IN_LAMP5_LHX6	MCUR1	0.12	0.12	0.96	0.335	0.841
Vas	IN_LAMP5_RELN	MCUR1	0.06	0.11	0.55	0.581	0.947
Vas	IN_PVALB	MCUR1	0.01	0.06	0.14	0.892	0.984
Vas	IN_PVALB_CHC	MCUR1	-0.19	0.11	-1.72	0.0855	0.787
Vas	IN_SST	MCUR1	-0.03	0.08	-0.36	0.717	0.983
Vas	IN_VIP	MCUR1	0.02	0.05	0.46	0.642	0.908
Vas	Micro	MCUR1	0.14	0.10	1.49	0.137	0.653
Vas	OPC	MCUR1	-0.06	0.07	-0.82	0.415	0.986
Vas	Oligo	MCUR1	0.05	0.05	1.07	0.284	0.718
Vas	Astro	MDC1	-0.09	0.05	-1.77	0.0762	0.51
Vas	EN_L2_3_IT	MDC1	-0.08	0.05	-1.49	0.137	0.527
Vas	EN_L3_5_IT_1	MDC1	-0.08	0.10	-0.82	0.41	0.853
Vas	EN_L3_5_IT_2	MDC1	-0.04	0.07	-0.62	0.535	0.852
Vas	EN_L3_5_IT_3	MDC1	0.01	0.08	0.18	0.857	0.951
Vas	EN_L5_6_NP	MDC1	0.41	0.41	0.99	0.32	0.942
Vas	EN_L6B	MDC1	-0.03	0.14	-0.25	0.8	0.971
Vas	EN_L6_CT	MDC1	0.09	0.13	0.74	0.457	0.929
Vas	EN_L6_IT_1	MDC1	-0.09	0.11	-0.76	0.446	0.889
Vas	EN_L6_IT_2	MDC1	-0.08	0.14	-0.56	0.574	0.972
Vas	IN_ADARB2	MDC1	-0.10	0.10	-0.96	0.335	0.879
Vas	IN_LAMP5_LHX6	MDC1	-0.29	0.12	-2.32	0.0206	0.417
Vas	IN_LAMP5_RELN	MDC1	0.00	0.10	0.01	0.992	0.999
Vas	IN_PVALB	MDC1	-0.04	0.07	-0.60	0.545	0.904
Vas	IN_PVALB_CHC	MDC1	0.06	0.13	0.50	0.619	0.965
Vas	IN_SST	MDC1	-0.04	0.08	-0.46	0.648	0.978
Vas	IN_VIP	MDC1	-0.08	0.07	-1.23	0.218	0.69
Vas	Micro	MDC1	-0.11	0.10	-1.09	0.275	0.772
Vas	OPC	MDC1	-0.15	0.06	-2.26	0.0237	0.986
Vas	Oligo	MDC1	-0.07	0.05	-1.41	0.158	0.602
Vas	OPC	MDFI	-0.13	0.14	-0.93	0.354	0.986
Vas	Adaptive	MDFIC	0.32	0.26	1.22	0.222	0.734
Vas	Astro	MDFIC	-0.11	0.09	-1.26	0.208	0.684
Vas	EN_L2_3_IT	MDFIC	-0.02	0.16	-0.15	0.88	0.969
Vas	EN_L3_5_IT_1	MDFIC	0.25	0.20	1.29	0.197	0.719
Vas	EN_L3_5_IT_2	MDFIC	0.23	0.13	1.77	0.0759	0.455
Vas	EN_L3_5_IT_3	MDFIC	0.06	0.07	0.81	0.417	0.726
Vas	EN_L5_6_NP	MDFIC	0.15	0.14	1.04	0.297	0.931
Vas	EN_L6B	MDFIC	0.06	0.16	0.37	0.712	0.958
Vas	EN_L6_CT	MDFIC	0.10	0.25	0.40	0.687	0.967
Vas	EN_L6_IT_1	MDFIC	0.00	0.15	0.03	0.977	0.995
Vas	EN_L6_IT_2	MDFIC	-0.35	0.26	-1.35	0.178	0.929
Vas	Endo	MDFIC	0.68	0.48	1.42	0.156	0.995
Vas	IN_PVALB	MDFIC	-0.05	0.15	-0.36	0.718	0.953
Vas	OPC	MDFIC	0.57	0.17	3.37	0.000749	0.839
Vas	Oligo	MDFIC	-0.06	0.13	-0.44	0.662	0.906
Vas	PC	MDFIC	-0.64	0.44	-1.46	0.145	1
Vas	PVM	MDFIC	0.20	0.21	0.93	0.351	0.904
Vas	VLMC	MDFIC	0.06	0.16	0.37	0.714	0.973
Vas	EN_L2_3_IT	MDFIC2	-0.01	0.13	-0.07	0.944	0.983
Vas	Oligo	MDFIC2	-0.20	0.20	-1.03	0.303	0.732
Vas	Astro	MDGA1	0.23	0.09	2.49	0.0128	0.284
Vas	EN_L2_3_IT	MDGA1	0.10	0.15	0.69	0.492	0.809
Vas	EN_L6B	MDGA1	0.10	0.15	0.69	0.49	0.903
Vas	EN_L6_CT	MDGA1	0.18	0.16	1.18	0.238	0.844
Vas	IN_LAMP5_LHX6	MDGA1	-0.08	0.10	-0.77	0.444	0.883
Vas	IN_LAMP5_RELN	MDGA1	-0.01	0.09	-0.11	0.912	0.995
Vas	IN_VIP	MDGA1	0.14	0.14	0.99	0.321	0.759
Vas	OPC	MDGA1	0.21	0.09	2.41	0.016	0.986
Vas	Oligo	MDGA1	0.07	0.11	0.66	0.509	0.842
Vas	Astro	MDGA2	-0.00	0.11	-0.01	0.989	0.998
Vas	EN_L2_3_IT	MDGA2	-0.03	0.03	-0.81	0.416	0.766
Vas	EN_L3_5_IT_1	MDGA2	-0.08	0.05	-1.59	0.112	0.615
Vas	EN_L3_5_IT_2	MDGA2	-0.07	0.04	-1.88	0.0595	0.419
Vas	EN_L3_5_IT_3	MDGA2	0.02	0.04	0.51	0.613	0.846
Vas	EN_L5_6_NP	MDGA2	0.13	0.05	2.93	0.00334	0.745
Vas	EN_L5_ET	MDGA2	0.23	0.23	1.02	0.308	0.964
Vas	EN_L6B	MDGA2	0.03	0.05	0.69	0.492	0.904
Vas	EN_L6_CT	MDGA2	0.02	0.04	0.63	0.529	0.935
Vas	EN_L6_IT_1	MDGA2	0.02	0.05	0.38	0.707	0.954
Vas	EN_L6_IT_2	MDGA2	-0.07	0.06	-1.29	0.197	0.929
Vas	Endo	MDGA2	0.09	0.17	0.56	0.578	0.996
Vas	IN_ADARB2	MDGA2	-0.03	0.06	-0.44	0.66	0.962
Vas	IN_LAMP5_LHX6	MDGA2	0.11	0.05	2.27	0.0229	0.428
Vas	IN_LAMP5_RELN	MDGA2	-0.04	0.05	-0.77	0.439	0.911
Vas	IN_PVALB	MDGA2	0.03	0.04	0.79	0.428	0.876
Vas	IN_PVALB_CHC	MDGA2	-0.05	0.05	-0.98	0.329	0.921
Vas	IN_SST	MDGA2	-0.03	0.04	-0.63	0.531	0.967
Vas	IN_VIP	MDGA2	-0.06	0.05	-1.18	0.239	0.704
Vas	Micro	MDGA2	0.07	0.13	0.53	0.598	0.91
Vas	OPC	MDGA2	0.05	0.03	1.43	0.153	0.986
Vas	Oligo	MDGA2	0.52	0.13	3.96	7.45e-05	0.0778
Vas	PC	MDGA2	0.12	0.15	0.80	0.426	1
Vas	PVM	MDGA2	1.20	0.69	1.74	0.0821	0.806
Vas	SMC	MDGA2	-2.47	0.93	-2.66	0.00777	0.251
Vas	VLMC	MDGA2	0.61	0.33	1.87	0.0618	0.758
Vas	Astro	MDH1	-0.03	0.04	-0.60	0.549	0.882
Vas	EN_L2_3_IT	MDH1	0.06	0.04	1.50	0.134	0.524
Vas	EN_L3_5_IT_1	MDH1	0.05	0.05	0.95	0.341	0.811
Vas	EN_L3_5_IT_2	MDH1	0.05	0.04	1.22	0.221	0.641
Vas	EN_L3_5_IT_3	MDH1	0.07	0.05	1.42	0.155	0.468
Vas	EN_L5_6_NP	MDH1	0.06	0.07	0.96	0.337	0.947
Vas	EN_L5_ET	MDH1	-0.10	0.27	-0.38	0.702	0.993
Vas	EN_L6B	MDH1	0.12	0.08	1.61	0.108	0.706
Vas	EN_L6_CT	MDH1	0.15	0.06	2.32	0.0201	0.498
Vas	EN_L6_IT_1	MDH1	0.06	0.07	0.83	0.404	0.873
Vas	EN_L6_IT_2	MDH1	0.10	0.08	1.18	0.24	0.933
Vas	Endo	MDH1	-0.16	0.32	-0.51	0.607	0.996
Vas	IN_ADARB2	MDH1	0.05	0.06	0.83	0.408	0.904
Vas	IN_LAMP5_LHX6	MDH1	0.09	0.07	1.19	0.232	0.793
Vas	IN_LAMP5_RELN	MDH1	-0.02	0.06	-0.28	0.781	0.976
Vas	IN_PVALB	MDH1	0.04	0.04	0.97	0.333	0.839
Vas	IN_PVALB_CHC	MDH1	-0.03	0.06	-0.43	0.67	0.976
Vas	IN_SST	MDH1	0.03	0.06	0.53	0.598	0.972
Vas	IN_VIP	MDH1	0.03	0.05	0.72	0.471	0.839
Vas	Micro	MDH1	0.01	0.07	0.20	0.84	0.97
Vas	OPC	MDH1	0.04	0.05	0.87	0.385	0.986
Vas	Oligo	MDH1	0.02	0.04	0.46	0.647	0.9
Vas	PC	MDH1	-0.27	0.36	-0.75	0.452	1
Vas	Astro	MDH1B	-0.22	0.09	-2.50	0.0125	0.282
Vas	EN_L2_3_IT	MDH1B	-0.09	0.07	-1.22	0.223	0.622
Vas	EN_L3_5_IT_1	MDH1B	-0.08	0.14	-0.59	0.555	0.901
Vas	EN_L3_5_IT_2	MDH1B	-0.04	0.09	-0.45	0.654	0.903
Vas	EN_L3_5_IT_3	MDH1B	-0.14	0.10	-1.38	0.167	0.486
Vas	EN_L5_6_NP	MDH1B	0.32	0.50	0.63	0.526	0.956
Vas	EN_L6B	MDH1B	-0.18	0.14	-1.31	0.192	0.765
Vas	EN_L6_CT	MDH1B	-0.08	0.14	-0.62	0.538	0.937
Vas	EN_L6_IT_1	MDH1B	-0.31	0.15	-2.08	0.0371	0.572
Vas	EN_L6_IT_2	MDH1B	0.86	0.49	1.76	0.078	0.88
Vas	IN_LAMP5_RELN	MDH1B	-0.11	0.13	-0.83	0.408	0.9
Vas	IN_PVALB	MDH1B	-0.02	0.10	-0.16	0.873	0.981
Vas	IN_SST	MDH1B	-0.19	0.13	-1.45	0.146	0.881
Vas	IN_VIP	MDH1B	-0.05	0.10	-0.49	0.622	0.902
Vas	Oligo	MDH1B	-0.22	0.11	-2.02	0.0435	0.423
Vas	Astro	MDH2	0.03	0.06	0.43	0.671	0.928
Vas	EN_L2_3_IT	MDH2	0.02	0.05	0.35	0.73	0.917
Vas	EN_L3_5_IT_1	MDH2	0.11	0.09	1.18	0.238	0.751
Vas	EN_L3_5_IT_2	MDH2	0.09	0.06	1.47	0.141	0.556
Vas	EN_L3_5_IT_3	MDH2	0.12	0.06	1.89	0.0584	0.304
Vas	EN_L5_6_NP	MDH2	-0.08	0.13	-0.60	0.546	0.957
Vas	EN_L6B	MDH2	0.04	0.13	0.29	0.771	0.969
Vas	EN_L6_CT	MDH2	0.06	0.11	0.53	0.599	0.955
Vas	EN_L6_IT_1	MDH2	-0.08	0.10	-0.78	0.438	0.888
Vas	EN_L6_IT_2	MDH2	0.00	0.13	0.04	0.972	0.997
Vas	IN_ADARB2	MDH2	0.03	0.10	0.35	0.729	0.972
Vas	IN_LAMP5_LHX6	MDH2	-0.13	0.11	-1.23	0.219	0.784
Vas	IN_LAMP5_RELN	MDH2	0.14	0.10	1.48	0.138	0.798
Vas	IN_PVALB	MDH2	-0.09	0.06	-1.43	0.153	0.725
Vas	IN_PVALB_CHC	MDH2	0.02	0.12	0.18	0.857	0.988
Vas	IN_SST	MDH2	0.06	0.09	0.75	0.452	0.957
Vas	IN_VIP	MDH2	-0.02	0.06	-0.29	0.771	0.948
Vas	Micro	MDH2	-0.07	0.09	-0.76	0.448	0.861
Vas	OPC	MDH2	0.08	0.07	1.12	0.264	0.986
Vas	Oligo	MDH2	0.03	0.05	0.59	0.558	0.862
Vas	Astro	MDK	0.00	0.14	0.02	0.988	0.997
Vas	EN_L2_3_IT	MDK	-0.01	0.12	-0.07	0.942	0.982
Vas	OPC	MDK	-0.03	0.15	-0.22	0.824	0.999
Vas	Oligo	MDK	-0.01	0.13	-0.06	0.949	0.988
Vas	Astro	MDM1	-0.00	0.05	-0.06	0.954	0.991
Vas	EN_L2_3_IT	MDM1	0.00	0.04	0.05	0.96	0.987
Vas	EN_L3_5_IT_1	MDM1	-0.02	0.06	-0.38	0.701	0.946
Vas	EN_L3_5_IT_2	MDM1	-0.04	0.05	-0.91	0.363	0.759
Vas	EN_L3_5_IT_3	MDM1	0.08	0.06	1.39	0.164	0.482
Vas	EN_L5_6_NP	MDM1	-0.03	0.11	-0.26	0.796	0.983
Vas	EN_L6B	MDM1	-0.06	0.12	-0.50	0.619	0.941
Vas	EN_L6_CT	MDM1	-0.04	0.09	-0.43	0.664	0.966
Vas	EN_L6_IT_1	MDM1	-0.01	0.09	-0.10	0.919	0.988
Vas	EN_L6_IT_2	MDM1	-0.03	0.12	-0.25	0.801	0.984
Vas	IN_ADARB2	MDM1	-0.01	0.09	-0.11	0.913	0.99
Vas	IN_LAMP5_LHX6	MDM1	0.25	0.10	2.54	0.011	0.36
Vas	IN_LAMP5_RELN	MDM1	0.02	0.09	0.24	0.809	0.981
Vas	IN_PVALB	MDM1	0.03	0.07	0.49	0.623	0.927
Vas	IN_PVALB_CHC	MDM1	-0.04	0.13	-0.28	0.776	0.987
Vas	IN_SST	MDM1	0.04	0.07	0.50	0.617	0.972
Vas	IN_VIP	MDM1	-0.01	0.05	-0.22	0.824	0.959
Vas	Micro	MDM1	0.05	0.10	0.48	0.629	0.916
Vas	OPC	MDM1	-0.03	0.08	-0.33	0.744	0.999
Vas	Oligo	MDM1	-0.03	0.05	-0.61	0.544	0.856
Vas	Astro	MDM2	-0.05	0.06	-0.86	0.388	0.805
Vas	EN_L2_3_IT	MDM2	-0.01	0.03	-0.18	0.86	0.964
Vas	EN_L3_5_IT_1	MDM2	0.03	0.05	0.63	0.53	0.898
Vas	EN_L3_5_IT_2	MDM2	0.03	0.04	0.63	0.528	0.847
Vas	EN_L3_5_IT_3	MDM2	0.06	0.04	1.34	0.179	0.5
Vas	EN_L5_6_NP	MDM2	-0.09	0.06	-1.52	0.128	0.915
Vas	EN_L5_ET	MDM2	0.07	0.45	0.15	0.882	0.998
Vas	EN_L6B	MDM2	-0.01	0.07	-0.15	0.88	0.983
Vas	EN_L6_CT	MDM2	-0.03	0.06	-0.55	0.585	0.951
Vas	EN_L6_IT_1	MDM2	0.01	0.07	0.14	0.885	0.985
Vas	EN_L6_IT_2	MDM2	0.14	0.08	1.65	0.0983	0.901
Vas	Endo	MDM2	0.02	0.13	0.15	0.882	0.996
Vas	IN_ADARB2	MDM2	0.04	0.05	0.86	0.392	0.901
Vas	IN_LAMP5_LHX6	MDM2	0.02	0.07	0.31	0.758	0.961
Vas	IN_LAMP5_RELN	MDM2	-0.05	0.05	-1.04	0.296	0.867
Vas	IN_PVALB	MDM2	0.03	0.05	0.69	0.489	0.892
Vas	IN_PVALB_CHC	MDM2	0.02	0.08	0.24	0.81	0.987
Vas	IN_SST	MDM2	0.00	0.05	0.02	0.983	1
Vas	IN_VIP	MDM2	0.02	0.04	0.71	0.48	0.843
Vas	Micro	MDM2	0.06	0.07	0.91	0.361	0.82
Vas	OPC	MDM2	0.07	0.06	1.23	0.218	0.986
Vas	Oligo	MDM2	0.00	0.03	0.08	0.933	0.983
Vas	PC	MDM2	0.20	0.12	1.69	0.0916	1
Vas	PVM	MDM2	-0.06	0.20	-0.32	0.752	0.967
Vas	VLMC	MDM2	0.15	0.15	0.98	0.325	0.887
Vas	Adaptive	MDM4	0.17	0.20	0.86	0.391	0.809
Vas	Astro	MDM4	-0.00	0.03	-0.05	0.958	0.991
Vas	EN_L2_3_IT	MDM4	-0.00	0.03	-0.10	0.919	0.979
Vas	EN_L3_5_IT_1	MDM4	0.01	0.05	0.32	0.748	0.955
Vas	EN_L3_5_IT_2	MDM4	-0.03	0.04	-0.82	0.412	0.791
Vas	EN_L3_5_IT_3	MDM4	-0.01	0.04	-0.30	0.766	0.916
Vas	EN_L5_6_NP	MDM4	-0.04	0.06	-0.74	0.46	0.951
Vas	EN_L5_ET	MDM4	-0.15	0.28	-0.53	0.594	0.993
Vas	EN_L6B	MDM4	0.01	0.06	0.09	0.925	0.989
Vas	EN_L6_CT	MDM4	-0.07	0.05	-1.45	0.147	0.783
Vas	EN_L6_IT_1	MDM4	-0.01	0.05	-0.23	0.817	0.976
Vas	EN_L6_IT_2	MDM4	-0.05	0.07	-0.67	0.504	0.967
Vas	Endo	MDM4	-0.05	0.11	-0.49	0.626	0.996
Vas	IN_ADARB2	MDM4	-0.04	0.05	-0.75	0.452	0.915
Vas	IN_LAMP5_LHX6	MDM4	0.01	0.06	0.17	0.868	0.982
Vas	IN_LAMP5_RELN	MDM4	-0.06	0.05	-1.33	0.184	0.822
Vas	IN_PVALB	MDM4	-0.00	0.04	-0.09	0.932	0.991
Vas	IN_PVALB_CHC	MDM4	-0.03	0.06	-0.45	0.651	0.974
Vas	IN_SST	MDM4	-0.02	0.04	-0.37	0.715	0.983
Vas	IN_VIP	MDM4	0.01	0.03	0.39	0.699	0.929
Vas	Micro	MDM4	-0.01	0.05	-0.28	0.78	0.957
Vas	OPC	MDM4	-0.01	0.04	-0.22	0.83	0.999
Vas	Oligo	MDM4	-0.01	0.03	-0.26	0.794	0.943
Vas	PC	MDM4	-0.11	0.10	-1.17	0.243	1
Vas	PVM	MDM4	-0.03	0.11	-0.24	0.81	0.977
Vas	SMC	MDM4	-0.47	0.75	-0.63	0.529	0.897
Vas	VLMC	MDM4	0.03	0.13	0.26	0.792	0.983
Vas	Adaptive	MDN1	0.10	0.25	0.39	0.696	0.933
Vas	Astro	MDN1	-0.07	0.03	-1.95	0.0515	0.458
Vas	EN_L2_3_IT	MDN1	0.03	0.03	1.18	0.237	0.634
Vas	EN_L3_5_IT_1	MDN1	0.01	0.05	0.30	0.763	0.958
Vas	EN_L3_5_IT_2	MDN1	0.03	0.04	0.80	0.423	0.799
Vas	EN_L3_5_IT_3	MDN1	0.05	0.03	1.58	0.114	0.407
Vas	EN_L5_6_NP	MDN1	-0.04	0.05	-0.93	0.353	0.948
Vas	EN_L5_ET	MDN1	-0.17	0.28	-0.62	0.538	0.984
Vas	EN_L6B	MDN1	-0.02	0.06	-0.26	0.796	0.97
Vas	EN_L6_CT	MDN1	0.04	0.05	0.84	0.4	0.912
Vas	EN_L6_IT_1	MDN1	0.05	0.05	0.98	0.326	0.844
Vas	EN_L6_IT_2	MDN1	0.09	0.07	1.33	0.182	0.929
Vas	Endo	MDN1	0.21	0.14	1.50	0.133	0.988
Vas	IN_ADARB2	MDN1	-0.03	0.05	-0.54	0.591	0.951
Vas	IN_LAMP5_LHX6	MDN1	-0.02	0.05	-0.39	0.699	0.948
Vas	IN_LAMP5_RELN	MDN1	0.03	0.04	0.72	0.47	0.92
Vas	IN_PVALB	MDN1	0.00	0.04	0.02	0.981	0.996
Vas	IN_PVALB_CHC	MDN1	-0.01	0.06	-0.12	0.902	0.996
Vas	IN_SST	MDN1	0.01	0.04	0.18	0.854	0.991
Vas	IN_VIP	MDN1	0.01	0.03	0.23	0.814	0.956
Vas	Micro	MDN1	0.03	0.06	0.57	0.569	0.903
Vas	OPC	MDN1	0.04	0.04	0.97	0.33	0.986
Vas	Oligo	MDN1	-0.02	0.03	-0.80	0.421	0.801
Vas	PC	MDN1	0.08	0.13	0.65	0.517	1
Vas	PVM	MDN1	0.26	0.17	1.52	0.129	0.824
Vas	SMC	MDN1	-2.18	0.78	-2.78	0.00549	0.234
Vas	VLMC	MDN1	0.06	0.14	0.45	0.655	0.967
Vas	Astro	ME1	-0.07	0.07	-0.98	0.328	0.777
Vas	EN_L2_3_IT	ME1	0.10	0.04	2.51	0.0121	0.219
Vas	EN_L3_5_IT_1	ME1	0.10	0.07	1.55	0.122	0.628
Vas	EN_L3_5_IT_2	ME1	0.03	0.05	0.49	0.623	0.89
Vas	EN_L3_5_IT_3	ME1	0.10	0.05	2.03	0.042	0.258
Vas	EN_L5_6_NP	ME1	0.06	0.06	1.11	0.268	0.93
Vas	EN_L5_ET	ME1	0.18	0.26	0.68	0.497	0.984
Vas	EN_L6B	ME1	0.09	0.07	1.37	0.171	0.754
Vas	EN_L6_CT	ME1	0.04	0.05	0.87	0.385	0.91
Vas	EN_L6_IT_1	ME1	0.12	0.06	1.92	0.0544	0.618
Vas	EN_L6_IT_2	ME1	0.06	0.07	0.81	0.416	0.96
Vas	Endo	ME1	0.74	0.45	1.65	0.0982	0.988
Vas	IN_ADARB2	ME1	0.14	0.06	2.33	0.02	0.587
Vas	IN_LAMP5_LHX6	ME1	0.16	0.09	1.88	0.0598	0.562
Vas	IN_LAMP5_RELN	ME1	-0.03	0.06	-0.50	0.619	0.951
Vas	IN_PVALB	ME1	0.10	0.06	1.62	0.104	0.675
Vas	IN_PVALB_CHC	ME1	0.13	0.08	1.63	0.102	0.793
Vas	IN_SST	ME1	0.06	0.06	1.03	0.302	0.929
Vas	IN_VIP	ME1	0.05	0.04	1.28	0.201	0.675
Vas	Micro	ME1	-0.01	0.13	-0.08	0.938	0.991
Vas	OPC	ME1	-0.04	0.05	-0.77	0.444	0.986
Vas	Oligo	ME1	0.03	0.06	0.52	0.604	0.882
Vas	PVM	ME1	-0.03	0.25	-0.12	0.905	0.986
Vas	VLMC	ME1	0.16	0.15	1.04	0.296	0.867
Vas	Astro	ME2	-0.01	0.05	-0.21	0.834	0.973
Vas	EN_L2_3_IT	ME2	0.01	0.03	0.27	0.791	0.938
Vas	EN_L3_5_IT_1	ME2	0.09	0.06	1.57	0.117	0.621
Vas	EN_L3_5_IT_2	ME2	0.04	0.04	0.83	0.409	0.788
Vas	EN_L3_5_IT_3	ME2	0.03	0.04	0.73	0.465	0.761
Vas	EN_L5_6_NP	ME2	0.01	0.06	0.12	0.903	0.994
Vas	EN_L5_ET	ME2	-0.15	0.30	-0.50	0.62	0.993
Vas	EN_L6B	ME2	-0.09	0.07	-1.25	0.21	0.776
Vas	EN_L6_CT	ME2	0.04	0.06	0.64	0.525	0.935
Vas	EN_L6_IT_1	ME2	-0.02	0.07	-0.33	0.739	0.963
Vas	EN_L6_IT_2	ME2	-0.10	0.08	-1.24	0.216	0.929
Vas	Endo	ME2	-0.21	0.38	-0.56	0.575	0.996
Vas	IN_ADARB2	ME2	-0.04	0.05	-0.89	0.373	0.896
Vas	IN_LAMP5_LHX6	ME2	0.01	0.06	0.20	0.845	0.976
Vas	IN_LAMP5_RELN	ME2	0.06	0.05	1.05	0.296	0.867
Vas	IN_PVALB	ME2	0.03	0.04	0.86	0.389	0.864
Vas	IN_PVALB_CHC	ME2	0.03	0.06	0.43	0.669	0.976
Vas	IN_SST	ME2	0.01	0.05	0.28	0.779	0.987
Vas	IN_VIP	ME2	0.01	0.03	0.30	0.767	0.947
Vas	Micro	ME2	-0.09	0.05	-1.63	0.104	0.597
Vas	OPC	ME2	0.07	0.04	1.75	0.0796	0.986
Vas	Oligo	ME2	0.06	0.04	1.47	0.142	0.586
Vas	PC	ME2	-0.11	0.37	-0.30	0.765	1
Vas	PVM	ME2	-0.05	0.13	-0.37	0.709	0.967
Vas	VLMC	ME2	-0.14	0.15	-0.93	0.352	0.89
Vas	Astro	ME3	-0.02	0.05	-0.39	0.699	0.935
Vas	EN_L2_3_IT	ME3	0.01	0.03	0.39	0.698	0.907
Vas	EN_L3_5_IT_1	ME3	0.04	0.05	0.87	0.384	0.837
Vas	EN_L3_5_IT_2	ME3	-0.02	0.04	-0.52	0.602	0.882
Vas	EN_L3_5_IT_3	ME3	0.05	0.04	1.15	0.252	0.587
Vas	EN_L5_6_NP	ME3	0.03	0.06	0.45	0.654	0.965
Vas	EN_L5_ET	ME3	0.40	0.24	1.69	0.0909	0.875
Vas	EN_L6B	ME3	-0.05	0.06	-0.79	0.43	0.88
Vas	EN_L6_CT	ME3	-0.05	0.06	-0.77	0.443	0.924
Vas	EN_L6_IT_1	ME3	0.07	0.06	1.22	0.224	0.798
Vas	EN_L6_IT_2	ME3	-0.04	0.06	-0.62	0.536	0.967
Vas	Endo	ME3	0.07	0.12	0.58	0.564	0.996
Vas	IN_ADARB2	ME3	0.04	0.05	0.71	0.478	0.92
Vas	IN_LAMP5_LHX6	ME3	0.06	0.06	1.06	0.287	0.815
Vas	IN_LAMP5_RELN	ME3	0.05	0.04	1.21	0.226	0.835
Vas	IN_PVALB	ME3	0.06	0.04	1.48	0.138	0.714
Vas	IN_PVALB_CHC	ME3	-0.00	0.04	-0.08	0.939	0.999
Vas	IN_SST	ME3	-0.02	0.05	-0.45	0.656	0.979
Vas	IN_VIP	ME3	0.02	0.03	0.44	0.658	0.915
Vas	Micro	ME3	-0.08	0.11	-0.80	0.426	0.851
Vas	OPC	ME3	-0.00	0.04	-0.00	0.997	1
Vas	Oligo	ME3	-0.01	0.08	-0.09	0.926	0.982
Vas	PC	ME3	-0.59	0.45	-1.30	0.193	1
Vas	VLMC	ME3	-0.01	0.18	-0.05	0.962	0.999
Vas	Astro	MEA1	0.17	0.09	1.91	0.0562	0.469
Vas	EN_L2_3_IT	MEA1	0.02	0.08	0.27	0.789	0.938
Vas	EN_L3_5_IT_1	MEA1	0.25	0.14	1.81	0.0699	0.548
Vas	EN_L3_5_IT_2	MEA1	0.09	0.08	1.08	0.279	0.699
Vas	EN_L3_5_IT_3	MEA1	0.09	0.09	0.95	0.342	0.669
Vas	EN_L6_IT_1	MEA1	0.26	0.32	0.83	0.406	0.875
Vas	IN_PVALB	MEA1	0.17	0.11	1.59	0.113	0.683
Vas	IN_SST	MEA1	0.03	0.12	0.24	0.812	0.99
Vas	IN_VIP	MEA1	0.03	0.09	0.36	0.719	0.935
Vas	OPC	MEA1	-0.04	0.12	-0.33	0.742	0.999
Vas	Oligo	MEA1	-0.01	0.06	-0.17	0.865	0.963
Vas	Astro	MEAF6	0.01	0.04	0.15	0.878	0.98
Vas	EN_L2_3_IT	MEAF6	0.06	0.03	1.79	0.0733	0.421
Vas	EN_L3_5_IT_1	MEAF6	0.05	0.06	0.95	0.345	0.815
Vas	EN_L3_5_IT_2	MEAF6	0.02	0.05	0.46	0.648	0.901
Vas	EN_L3_5_IT_3	MEAF6	0.04	0.04	0.87	0.383	0.701
Vas	EN_L5_6_NP	MEAF6	0.14	0.08	1.70	0.09	0.894
Vas	EN_L5_ET	MEAF6	-0.08	0.42	-0.18	0.858	0.998
Vas	EN_L6B	MEAF6	0.07	0.09	0.75	0.456	0.891
Vas	EN_L6_CT	MEAF6	-0.06	0.07	-0.80	0.423	0.919
Vas	EN_L6_IT_1	MEAF6	0.09	0.06	1.42	0.157	0.758
Vas	EN_L6_IT_2	MEAF6	-0.02	0.09	-0.24	0.811	0.984
Vas	Endo	MEAF6	-0.66	0.42	-1.57	0.116	0.988
Vas	IN_ADARB2	MEAF6	0.04	0.08	0.49	0.624	0.954
Vas	IN_LAMP5_LHX6	MEAF6	-0.01	0.08	-0.14	0.891	0.983
Vas	IN_LAMP5_RELN	MEAF6	0.10	0.07	1.50	0.134	0.795
Vas	IN_PVALB	MEAF6	0.06	0.05	1.36	0.174	0.743
Vas	IN_PVALB_CHC	MEAF6	-0.10	0.09	-1.13	0.258	0.904
Vas	IN_SST	MEAF6	0.05	0.06	0.93	0.35	0.935
Vas	IN_VIP	MEAF6	-0.01	0.04	-0.15	0.881	0.976
Vas	Micro	MEAF6	0.03	0.07	0.43	0.67	0.928
Vas	OPC	MEAF6	0.03	0.05	0.62	0.538	0.988
Vas	Oligo	MEAF6	-0.01	0.03	-0.26	0.796	0.943
Vas	PC	MEAF6	-0.63	0.42	-1.51	0.132	1
Vas	Astro	MEAK7	-0.08	0.07	-1.18	0.239	0.712
Vas	EN_L2_3_IT	MEAK7	-0.01	0.05	-0.25	0.806	0.944
Vas	EN_L3_5_IT_1	MEAK7	-0.10	0.09	-1.15	0.252	0.759
Vas	EN_L3_5_IT_2	MEAK7	-0.06	0.08	-0.74	0.458	0.817
Vas	EN_L3_5_IT_3	MEAK7	-0.03	0.07	-0.47	0.635	0.858
Vas	EN_L5_6_NP	MEAK7	0.00	0.10	0.01	0.991	0.999
Vas	EN_L5_ET	MEAK7	0.69	0.48	1.45	0.146	0.95
Vas	EN_L6B	MEAK7	-0.13	0.11	-1.19	0.233	0.792
Vas	EN_L6_CT	MEAK7	-0.01	0.09	-0.06	0.954	0.997
Vas	EN_L6_IT_1	MEAK7	0.01	0.09	0.15	0.884	0.985
Vas	EN_L6_IT_2	MEAK7	-0.13	0.13	-0.97	0.333	0.95
Vas	IN_ADARB2	MEAK7	0.02	0.09	0.20	0.838	0.984
Vas	IN_LAMP5_LHX6	MEAK7	-0.04	0.09	-0.47	0.642	0.937
Vas	IN_LAMP5_RELN	MEAK7	-0.12	0.08	-1.59	0.112	0.767
Vas	IN_PVALB	MEAK7	-0.02	0.06	-0.34	0.735	0.958
Vas	IN_PVALB_CHC	MEAK7	-0.09	0.10	-0.94	0.345	0.923
Vas	IN_SST	MEAK7	-0.07	0.08	-0.91	0.365	0.938
Vas	IN_VIP	MEAK7	-0.05	0.06	-0.83	0.407	0.811
Vas	Micro	MEAK7	0.15	0.11	1.40	0.16	0.68
Vas	OPC	MEAK7	0.06	0.06	0.89	0.376	0.986
Vas	Oligo	MEAK7	0.03	0.05	0.57	0.57	0.867
Vas	Astro	MECOM	-0.06	0.11	-0.54	0.593	0.899
Vas	EN_L2_3_IT	MECOM	-0.10	0.10	-1.00	0.318	0.702
Vas	EN_L3_5_IT_2	MECOM	0.14	0.43	0.33	0.742	0.928
Vas	EN_L3_5_IT_3	MECOM	-0.37	0.40	-0.94	0.346	0.673
Vas	Endo	MECOM	0.11	0.08	1.33	0.185	0.995
Vas	IN_PVALB	MECOM	0.06	0.14	0.40	0.691	0.945
Vas	Oligo	MECOM	-0.15	0.10	-1.55	0.121	0.559
Vas	PC	MECOM	0.14	0.76	0.19	0.849	1
Vas	Adaptive	MECP2	-0.02	0.21	-0.11	0.914	0.98
Vas	Astro	MECP2	-0.05	0.04	-1.11	0.266	0.736
Vas	EN_L2_3_IT	MECP2	0.02	0.03	0.54	0.589	0.855
Vas	EN_L3_5_IT_1	MECP2	0.08	0.05	1.66	0.097	0.595
Vas	EN_L3_5_IT_2	MECP2	0.04	0.04	1.13	0.258	0.677
Vas	EN_L3_5_IT_3	MECP2	0.05	0.04	1.14	0.255	0.59
Vas	EN_L5_6_NP	MECP2	-0.04	0.07	-0.59	0.556	0.957
Vas	EN_L5_ET	MECP2	0.22	0.36	0.62	0.537	0.984
Vas	EN_L6B	MECP2	0.16	0.07	2.25	0.0242	0.479
Vas	EN_L6_CT	MECP2	0.01	0.06	0.18	0.857	0.985
Vas	EN_L6_IT_1	MECP2	0.02	0.06	0.33	0.743	0.963
Vas	EN_L6_IT_2	MECP2	-0.07	0.08	-0.90	0.367	0.95
Vas	Endo	MECP2	-0.14	0.12	-1.18	0.237	0.995
Vas	IN_ADARB2	MECP2	0.07	0.05	1.37	0.169	0.798
Vas	IN_LAMP5_LHX6	MECP2	0.03	0.07	0.41	0.679	0.947
Vas	IN_LAMP5_RELN	MECP2	0.00	0.05	0.01	0.99	0.999
Vas	IN_PVALB	MECP2	0.05	0.04	1.26	0.207	0.77
Vas	IN_PVALB_CHC	MECP2	0.07	0.07	1.13	0.26	0.904
Vas	IN_SST	MECP2	0.01	0.05	0.25	0.804	0.99
Vas	IN_VIP	MECP2	0.03	0.04	0.81	0.416	0.815
Vas	Micro	MECP2	-0.07	0.06	-1.11	0.269	0.767
Vas	OPC	MECP2	-0.01	0.04	-0.23	0.817	0.999
Vas	Oligo	MECP2	0.00	0.03	0.08	0.935	0.984
Vas	PC	MECP2	0.05	0.10	0.53	0.597	1
Vas	PVM	MECP2	-0.01	0.17	-0.08	0.937	0.987
Vas	SMC	MECP2	-0.51	0.97	-0.52	0.602	0.933
Vas	VLMC	MECP2	-0.05	0.15	-0.31	0.759	0.979
Vas	Astro	MECR	-0.02	0.06	-0.26	0.794	0.962
Vas	EN_L2_3_IT	MECR	-0.02	0.05	-0.41	0.682	0.901
Vas	EN_L3_5_IT_1	MECR	-0.10	0.08	-1.29	0.197	0.72
Vas	EN_L3_5_IT_2	MECR	0.05	0.07	0.66	0.51	0.84
Vas	EN_L3_5_IT_3	MECR	-0.01	0.07	-0.15	0.883	0.96
Vas	EN_L5_6_NP	MECR	0.13	0.12	1.05	0.292	0.93
Vas	EN_L5_ET	MECR	-1.29	0.69	-1.86	0.0634	0.815
Vas	EN_L6B	MECR	-0.13	0.10	-1.27	0.206	0.772
Vas	EN_L6_CT	MECR	-0.06	0.09	-0.64	0.522	0.935
Vas	EN_L6_IT_1	MECR	-0.09	0.09	-0.98	0.329	0.844
Vas	EN_L6_IT_2	MECR	-0.17	0.13	-1.29	0.196	0.929
Vas	IN_ADARB2	MECR	0.03	0.09	0.40	0.693	0.969
Vas	IN_LAMP5_LHX6	MECR	-0.11	0.13	-0.84	0.401	0.87
Vas	IN_LAMP5_RELN	MECR	-0.07	0.09	-0.70	0.481	0.92
Vas	IN_PVALB	MECR	-0.05	0.07	-0.70	0.484	0.89
Vas	IN_PVALB_CHC	MECR	-0.03	0.12	-0.24	0.813	0.987
Vas	IN_SST	MECR	-0.04	0.08	-0.46	0.642	0.977
Vas	IN_VIP	MECR	-0.08	0.08	-0.99	0.324	0.759
Vas	Micro	MECR	0.04	0.10	0.47	0.641	0.921
Vas	OPC	MECR	-0.05	0.06	-0.84	0.403	0.986
Vas	Oligo	MECR	0.02	0.04	0.55	0.585	0.874
Vas	Astro	MED1	-0.05	0.05	-0.85	0.398	0.811
Vas	EN_L2_3_IT	MED1	-0.06	0.05	-1.13	0.257	0.653
Vas	EN_L3_5_IT_1	MED1	-0.05	0.08	-0.53	0.594	0.917
Vas	EN_L3_5_IT_2	MED1	0.00	0.06	0.04	0.966	0.992
Vas	EN_L3_5_IT_3	MED1	-0.03	0.06	-0.55	0.58	0.828
Vas	EN_L5_6_NP	MED1	-0.06	0.11	-0.58	0.56	0.957
Vas	EN_L6B	MED1	0.02	0.11	0.15	0.883	0.984
Vas	EN_L6_CT	MED1	0.12	0.09	1.29	0.196	0.827
Vas	EN_L6_IT_1	MED1	-0.11	0.10	-1.05	0.295	0.837
Vas	EN_L6_IT_2	MED1	0.07	0.12	0.61	0.543	0.967
Vas	Endo	MED1	-0.03	0.36	-0.08	0.937	0.996
Vas	IN_ADARB2	MED1	0.06	0.08	0.72	0.47	0.918
Vas	IN_LAMP5_LHX6	MED1	0.03	0.10	0.35	0.73	0.957
Vas	IN_LAMP5_RELN	MED1	-0.02	0.07	-0.25	0.8	0.979
Vas	IN_PVALB	MED1	-0.06	0.06	-0.93	0.352	0.85
Vas	IN_PVALB_CHC	MED1	0.09	0.11	0.81	0.417	0.942
Vas	IN_SST	MED1	-0.04	0.07	-0.53	0.597	0.972
Vas	IN_VIP	MED1	-0.06	0.06	-1.11	0.268	0.724
Vas	Micro	MED1	0.03	0.07	0.37	0.714	0.939
Vas	OPC	MED1	0.02	0.06	0.24	0.812	0.999
Vas	Oligo	MED1	0.01	0.05	0.23	0.818	0.952
Vas	PC	MED1	-0.24	0.51	-0.47	0.639	1
Vas	Astro	MED10	-0.12	0.06	-1.83	0.0676	0.491
Vas	EN_L2_3_IT	MED10	-0.03	0.06	-0.53	0.595	0.858
Vas	EN_L3_5_IT_1	MED10	-0.04	0.08	-0.46	0.646	0.935
Vas	EN_L3_5_IT_2	MED10	-0.05	0.07	-0.79	0.43	0.803
Vas	EN_L3_5_IT_3	MED10	0.01	0.06	0.16	0.872	0.956
Vas	EN_L5_6_NP	MED10	0.03	0.11	0.26	0.792	0.983
Vas	EN_L6B	MED10	0.02	0.11	0.22	0.828	0.975
Vas	EN_L6_CT	MED10	-0.04	0.11	-0.42	0.677	0.967
Vas	EN_L6_IT_1	MED10	-0.11	0.09	-1.11	0.266	0.822
Vas	EN_L6_IT_2	MED10	-0.07	0.12	-0.57	0.57	0.971
Vas	Endo	MED10	-0.81	0.42	-1.92	0.0548	0.985
Vas	IN_ADARB2	MED10	-0.10	0.09	-1.16	0.247	0.842
Vas	IN_LAMP5_LHX6	MED10	-0.03	0.11	-0.26	0.798	0.966
Vas	IN_LAMP5_RELN	MED10	-0.04	0.08	-0.55	0.585	0.948
Vas	IN_PVALB	MED10	-0.10	0.07	-1.31	0.191	0.753
Vas	IN_PVALB_CHC	MED10	0.13	0.12	1.11	0.267	0.904
Vas	IN_SST	MED10	-0.09	0.09	-1.07	0.285	0.927
Vas	IN_VIP	MED10	-0.06	0.07	-0.89	0.374	0.792
Vas	Micro	MED10	-0.09	0.08	-1.13	0.26	0.76
Vas	OPC	MED10	-0.03	0.06	-0.43	0.67	0.996
Vas	Oligo	MED10	-0.03	0.04	-0.78	0.434	0.808
Vas	Astro	MED11	0.18	0.08	2.28	0.0229	0.344
Vas	EN_L2_3_IT	MED11	-0.15	0.08	-1.81	0.0695	0.411
Vas	EN_L3_5_IT_2	MED11	-0.24	0.11	-2.22	0.0264	0.31
Vas	EN_L3_5_IT_3	MED11	-0.14	0.11	-1.24	0.214	0.544
Vas	EN_L6_IT_1	MED11	-0.07	0.41	-0.18	0.857	0.982
Vas	IN_PVALB	MED11	-0.02	0.10	-0.22	0.829	0.975
Vas	IN_VIP	MED11	-0.10	0.11	-0.91	0.365	0.789
Vas	Micro	MED11	-0.04	0.12	-0.30	0.762	0.953
Vas	OPC	MED11	-0.09	0.10	-0.94	0.349	0.986
Vas	Oligo	MED11	0.05	0.06	0.82	0.41	0.795
Vas	Astro	MED12	0.00	0.06	0.08	0.937	0.987
Vas	EN_L2_3_IT	MED12	-0.01	0.05	-0.24	0.813	0.947
Vas	EN_L3_5_IT_1	MED12	-0.01	0.10	-0.07	0.945	0.992
Vas	EN_L3_5_IT_2	MED12	-0.02	0.08	-0.27	0.786	0.943
Vas	EN_L3_5_IT_3	MED12	0.11	0.08	1.38	0.166	0.485
Vas	EN_L5_6_NP	MED12	0.44	0.56	0.78	0.437	0.948
Vas	EN_L6B	MED12	0.64	0.53	1.21	0.225	0.789
Vas	EN_L6_CT	MED12	-0.32	0.48	-0.67	0.505	0.932
Vas	EN_L6_IT_1	MED12	0.02	0.13	0.16	0.869	0.984
Vas	IN_ADARB2	MED12	0.06	0.12	0.50	0.62	0.953
Vas	IN_LAMP5_RELN	MED12	0.10	0.11	0.92	0.355	0.888
Vas	IN_PVALB	MED12	0.03	0.08	0.32	0.75	0.96
Vas	IN_SST	MED12	0.03	0.10	0.32	0.746	0.985
Vas	IN_VIP	MED12	0.03	0.07	0.47	0.64	0.907
Vas	Micro	MED12	-0.07	0.09	-0.76	0.449	0.861
Vas	OPC	MED12	0.05	0.07	0.77	0.438	0.986
Vas	Oligo	MED12	0.04	0.04	0.81	0.418	0.799
Vas	Astro	MED12L	-0.07	0.05	-1.36	0.173	0.654
Vas	EN_L2_3_IT	MED12L	0.02	0.03	0.56	0.577	0.851
Vas	EN_L3_5_IT_1	MED12L	0.06	0.06	1.14	0.256	0.762
Vas	EN_L3_5_IT_2	MED12L	0.17	0.05	3.79	0.000152	0.0308
Vas	EN_L3_5_IT_3	MED12L	0.14	0.04	3.41	0.000651	0.0339
Vas	EN_L5_6_NP	MED12L	0.10	0.06	1.80	0.0714	0.89
Vas	EN_L5_ET	MED12L	0.06	0.24	0.23	0.816	0.994
Vas	EN_L6B	MED12L	-0.05	0.08	-0.60	0.551	0.924
Vas	EN_L6_CT	MED12L	0.10	0.06	1.62	0.106	0.733
Vas	EN_L6_IT_1	MED12L	0.13	0.05	2.52	0.0116	0.431
Vas	EN_L6_IT_2	MED12L	0.07	0.07	0.97	0.332	0.95
Vas	Endo	MED12L	0.05	0.48	0.11	0.912	0.996
Vas	IN_ADARB2	MED12L	-0.02	0.05	-0.49	0.621	0.953
Vas	IN_LAMP5_LHX6	MED12L	0.05	0.06	0.92	0.356	0.851
Vas	IN_LAMP5_RELN	MED12L	0.03	0.05	0.62	0.533	0.933
Vas	IN_PVALB	MED12L	0.07	0.04	1.65	0.0998	0.675
Vas	IN_PVALB_CHC	MED12L	-0.05	0.05	-1.05	0.295	0.912
Vas	IN_SST	MED12L	-0.04	0.07	-0.53	0.594	0.972
Vas	IN_VIP	MED12L	0.06	0.04	1.78	0.0757	0.522
Vas	Micro	MED12L	-0.23	0.15	-1.59	0.112	0.61
Vas	OPC	MED12L	0.04	0.04	1.00	0.315	0.986
Vas	Oligo	MED12L	0.12	0.08	1.51	0.131	0.57
Vas	PC	MED12L	-0.16	0.14	-1.11	0.266	1
Vas	PVM	MED12L	-0.02	0.28	-0.09	0.931	0.987
Vas	Adaptive	MED13	0.16	0.17	0.90	0.367	0.805
Vas	Astro	MED13	0.04	0.03	1.19	0.235	0.709
Vas	EN_L2_3_IT	MED13	0.04	0.02	1.72	0.0862	0.447
Vas	EN_L3_5_IT_1	MED13	0.04	0.04	1.15	0.25	0.758
Vas	EN_L3_5_IT_2	MED13	0.05	0.03	1.35	0.176	0.594
Vas	EN_L3_5_IT_3	MED13	0.07	0.03	2.14	0.0323	0.229
Vas	EN_L5_6_NP	MED13	0.08	0.05	1.52	0.128	0.915
Vas	EN_L5_ET	MED13	-0.03	0.25	-0.13	0.893	0.998
Vas	EN_L6B	MED13	0.01	0.06	0.11	0.914	0.989
Vas	EN_L6_CT	MED13	0.04	0.04	0.88	0.379	0.907
Vas	EN_L6_IT_1	MED13	0.04	0.05	0.81	0.419	0.881
Vas	EN_L6_IT_2	MED13	0.09	0.06	1.45	0.148	0.926
Vas	Endo	MED13	-0.00	0.08	-0.02	0.983	0.999
Vas	IN_ADARB2	MED13	-0.02	0.04	-0.45	0.65	0.96
Vas	IN_LAMP5_LHX6	MED13	0.02	0.05	0.36	0.721	0.955
Vas	IN_LAMP5_RELN	MED13	0.05	0.04	1.23	0.217	0.833
Vas	IN_PVALB	MED13	0.05	0.03	1.39	0.164	0.734
Vas	IN_PVALB_CHC	MED13	0.01	0.05	0.18	0.857	0.988
Vas	IN_SST	MED13	0.02	0.04	0.58	0.561	0.971
Vas	IN_VIP	MED13	0.06	0.03	2.17	0.0301	0.415
Vas	Micro	MED13	0.06	0.04	1.64	0.1	0.59
Vas	OPC	MED13	0.05	0.04	1.42	0.155	0.986
Vas	Oligo	MED13	0.06	0.03	1.85	0.064	0.463
Vas	PC	MED13	0.02	0.09	0.23	0.821	1
Vas	PVM	MED13	0.16	0.12	1.36	0.174	0.858
Vas	SMC	MED13	-0.05	0.29	-0.17	0.866	0.974
Vas	VLMC	MED13	0.14	0.09	1.52	0.13	0.822
Vas	Adaptive	MED13L	0.08	0.16	0.52	0.603	0.92
Vas	Astro	MED13L	-0.06	0.06	-1.15	0.251	0.724
Vas	EN_L2_3_IT	MED13L	0.08	0.03	2.91	0.00364	0.148
Vas	EN_L3_5_IT_1	MED13L	0.09	0.04	2.48	0.0131	0.364
Vas	EN_L3_5_IT_2	MED13L	0.10	0.03	3.00	0.00266	0.12
Vas	EN_L3_5_IT_3	MED13L	0.13	0.03	4.21	2.56e-05	0.00624
Vas	EN_L5_6_NP	MED13L	0.10	0.05	1.99	0.0467	0.844
Vas	EN_L5_ET	MED13L	0.26	0.26	1.01	0.311	0.965
Vas	EN_L6B	MED13L	0.06	0.05	1.33	0.183	0.757
Vas	EN_L6_CT	MED13L	0.04	0.04	1.23	0.22	0.834
Vas	EN_L6_IT_1	MED13L	0.17	0.04	3.97	7.07e-05	0.103
Vas	EN_L6_IT_2	MED13L	0.04	0.05	0.78	0.433	0.963
Vas	Endo	MED13L	0.02	0.09	0.21	0.834	0.996
Vas	IN_ADARB2	MED13L	0.02	0.04	0.48	0.628	0.954
Vas	IN_LAMP5_LHX6	MED13L	0.10	0.04	2.45	0.0143	0.38
Vas	IN_LAMP5_RELN	MED13L	0.05	0.04	1.45	0.146	0.802
Vas	IN_PVALB	MED13L	0.06	0.03	2.03	0.0426	0.571
Vas	IN_PVALB_CHC	MED13L	0.06	0.04	1.39	0.165	0.868
Vas	IN_SST	MED13L	0.05	0.03	1.38	0.168	0.893
Vas	IN_VIP	MED13L	0.06	0.03	2.24	0.0253	0.39
Vas	Micro	MED13L	0.08	0.04	1.93	0.0533	0.484
Vas	OPC	MED13L	0.03	0.05	0.62	0.537	0.988
Vas	Oligo	MED13L	0.05	0.03	1.50	0.133	0.574
Vas	PC	MED13L	0.03	0.08	0.38	0.703	1
Vas	PVM	MED13L	0.01	0.10	0.12	0.905	0.986
Vas	SMC	MED13L	0.24	0.19	1.27	0.204	0.736
Vas	VLMC	MED13L	0.22	0.10	2.30	0.0213	0.645
Vas	Astro	MED14	-0.13	0.05	-2.70	0.00694	0.234
Vas	EN_L2_3_IT	MED14	-0.05	0.04	-1.41	0.16	0.555
Vas	EN_L3_5_IT_1	MED14	-0.03	0.06	-0.61	0.542	0.899
Vas	EN_L3_5_IT_2	MED14	-0.05	0.04	-1.17	0.241	0.659
Vas	EN_L3_5_IT_3	MED14	-0.03	0.04	-0.66	0.509	0.789
Vas	EN_L5_6_NP	MED14	-0.04	0.08	-0.56	0.578	0.959
Vas	EN_L5_ET	MED14	0.17	0.32	0.54	0.587	0.991
Vas	EN_L6B	MED14	-0.04	0.08	-0.50	0.62	0.941
Vas	EN_L6_CT	MED14	-0.09	0.07	-1.36	0.173	0.811
Vas	EN_L6_IT_1	MED14	-0.05	0.08	-0.62	0.535	0.915
Vas	EN_L6_IT_2	MED14	-0.14	0.09	-1.48	0.14	0.924
Vas	Endo	MED14	-0.03	0.14	-0.22	0.824	0.996
Vas	IN_ADARB2	MED14	-0.13	0.06	-2.03	0.0426	0.639
Vas	IN_LAMP5_LHX6	MED14	0.05	0.07	0.66	0.511	0.904
Vas	IN_LAMP5_RELN	MED14	0.00	0.06	0.06	0.949	0.997
Vas	IN_PVALB	MED14	0.00	0.04	0.09	0.931	0.991
Vas	IN_PVALB_CHC	MED14	-0.06	0.08	-0.80	0.423	0.944
Vas	IN_SST	MED14	-0.03	0.05	-0.62	0.535	0.967
Vas	IN_VIP	MED14	-0.03	0.04	-0.75	0.45	0.83
Vas	Micro	MED14	0.02	0.06	0.42	0.674	0.93
Vas	OPC	MED14	-0.03	0.05	-0.71	0.475	0.988
Vas	Oligo	MED14	-0.09	0.05	-1.87	0.0619	0.457
Vas	PC	MED14	0.09	0.13	0.69	0.493	1
Vas	PVM	MED14	0.16	0.18	0.86	0.391	0.92
Vas	VLMC	MED14	0.01	0.16	0.07	0.946	0.998
Vas	Adaptive	MED15	-0.12	0.27	-0.45	0.65	0.925
Vas	Astro	MED15	-0.02	0.06	-0.36	0.721	0.942
Vas	EN_L2_3_IT	MED15	-0.02	0.03	-0.63	0.527	0.827
Vas	EN_L3_5_IT_1	MED15	-0.05	0.05	-1.07	0.284	0.777
Vas	EN_L3_5_IT_2	MED15	0.03	0.04	0.71	0.477	0.826
Vas	EN_L3_5_IT_3	MED15	0.03	0.04	0.71	0.476	0.767
Vas	EN_L5_6_NP	MED15	0.03	0.07	0.49	0.626	0.965
Vas	EN_L5_ET	MED15	-0.22	0.36	-0.61	0.541	0.984
Vas	EN_L6B	MED15	0.04	0.07	0.49	0.621	0.941
Vas	EN_L6_CT	MED15	-0.06	0.06	-1.04	0.296	0.876
Vas	EN_L6_IT_1	MED15	-0.02	0.06	-0.40	0.688	0.951
Vas	EN_L6_IT_2	MED15	0.09	0.08	1.17	0.242	0.933
Vas	Endo	MED15	-0.03	0.11	-0.30	0.766	0.996
Vas	IN_ADARB2	MED15	0.02	0.05	0.36	0.721	0.971
Vas	IN_LAMP5_LHX6	MED15	0.02	0.06	0.41	0.681	0.947
Vas	IN_LAMP5_RELN	MED15	-0.02	0.06	-0.40	0.693	0.968
Vas	IN_PVALB	MED15	0.05	0.04	1.25	0.21	0.772
Vas	IN_PVALB_CHC	MED15	0.03	0.08	0.44	0.659	0.975
Vas	IN_SST	MED15	-0.04	0.05	-0.92	0.357	0.936
Vas	IN_VIP	MED15	-0.02	0.04	-0.41	0.685	0.924
Vas	Micro	MED15	-0.00	0.06	-0.03	0.98	0.997
Vas	OPC	MED15	-0.01	0.05	-0.11	0.913	0.999
Vas	Oligo	MED15	-0.01	0.03	-0.18	0.859	0.961
Vas	PC	MED15	-0.03	0.11	-0.28	0.778	1
Vas	PVM	MED15	-0.04	0.16	-0.24	0.81	0.977
Vas	VLMC	MED15	0.10	0.13	0.81	0.419	0.918
Vas	Astro	MED16	-0.05	0.07	-0.79	0.432	0.824
Vas	EN_L2_3_IT	MED16	0.06	0.06	0.98	0.329	0.708
Vas	EN_L3_5_IT_1	MED16	-0.03	0.11	-0.27	0.787	0.961
Vas	EN_L3_5_IT_2	MED16	0.07	0.08	0.81	0.42	0.796
Vas	EN_L3_5_IT_3	MED16	0.07	0.09	0.80	0.426	0.732
Vas	EN_L6B	MED16	-0.38	0.42	-0.91	0.365	0.851
Vas	EN_L6_CT	MED16	-0.05	0.42	-0.13	0.897	0.987
Vas	EN_L6_IT_1	MED16	0.04	0.14	0.30	0.765	0.968
Vas	IN_PVALB	MED16	0.04	0.11	0.37	0.712	0.952
Vas	IN_SST	MED16	-0.03	0.11	-0.27	0.788	0.988
Vas	IN_VIP	MED16	0.09	0.08	1.04	0.3	0.746
Vas	Micro	MED16	0.18	0.10	1.79	0.0737	0.545
Vas	OPC	MED16	0.03	0.09	0.33	0.74	0.999
Vas	Oligo	MED16	0.10	0.05	1.78	0.0747	0.485
Vas	EN_L2_3_IT	MED17	0.09	0.12	0.79	0.428	0.772
Vas	Oligo	MED17	0.11	0.14	0.78	0.436	0.809
Vas	Astro	MED18	0.03	0.13	0.20	0.845	0.974
Vas	EN_L2_3_IT	MED18	0.00	0.11	0.02	0.98	0.993
Vas	Oligo	MED18	-0.06	0.09	-0.69	0.491	0.834
Vas	Astro	MED19	0.01	0.08	0.10	0.919	0.984
Vas	EN_L2_3_IT	MED19	-0.01	0.05	-0.26	0.794	0.939
Vas	EN_L3_5_IT_1	MED19	-0.03	0.10	-0.34	0.734	0.952
Vas	EN_L3_5_IT_2	MED19	-0.09	0.07	-1.37	0.17	0.588
Vas	EN_L3_5_IT_3	MED19	-0.05	0.08	-0.62	0.533	0.804
Vas	EN_L5_6_NP	MED19	-0.65	0.50	-1.30	0.192	0.923
Vas	EN_L6B	MED19	-0.95	0.37	-2.57	0.0101	0.405
Vas	EN_L6_CT	MED19	0.08	0.15	0.55	0.58	0.949
Vas	EN_L6_IT_1	MED19	-0.02	0.12	-0.18	0.857	0.982
Vas	IN_ADARB2	MED19	-0.05	0.12	-0.40	0.692	0.969
Vas	IN_LAMP5_RELN	MED19	-0.12	0.12	-1.01	0.312	0.87
Vas	IN_PVALB	MED19	0.03	0.07	0.43	0.668	0.94
Vas	IN_SST	MED19	-0.21	0.09	-2.26	0.024	0.814
Vas	IN_VIP	MED19	-0.07	0.08	-0.78	0.435	0.823
Vas	Micro	MED19	-0.03	0.13	-0.25	0.806	0.961
Vas	OPC	MED19	-0.13	0.09	-1.46	0.145	0.986
Vas	Oligo	MED19	-0.03	0.06	-0.47	0.636	0.894
Vas	Astro	MED21	-0.06	0.06	-1.08	0.281	0.746
Vas	EN_L2_3_IT	MED21	-0.07	0.05	-1.23	0.218	0.616
Vas	EN_L3_5_IT_1	MED21	-0.01	0.08	-0.17	0.863	0.975
Vas	EN_L3_5_IT_2	MED21	0.07	0.06	1.08	0.281	0.701
Vas	EN_L3_5_IT_3	MED21	-0.08	0.06	-1.26	0.209	0.539
Vas	EN_L5_6_NP	MED21	-0.06	0.09	-0.67	0.503	0.956
Vas	EN_L6B	MED21	-0.18	0.10	-1.76	0.0787	0.645
Vas	EN_L6_CT	MED21	-0.07	0.10	-0.71	0.478	0.932
Vas	EN_L6_IT_1	MED21	-0.04	0.08	-0.52	0.606	0.933
Vas	EN_L6_IT_2	MED21	-0.11	0.09	-1.21	0.228	0.929
Vas	Endo	MED21	-0.73	0.47	-1.54	0.125	0.988
Vas	IN_ADARB2	MED21	-0.07	0.08	-0.81	0.418	0.908
Vas	IN_LAMP5_LHX6	MED21	-0.15	0.09	-1.59	0.113	0.679
Vas	IN_LAMP5_RELN	MED21	-0.03	0.08	-0.39	0.697	0.968
Vas	IN_PVALB	MED21	-0.08	0.07	-1.24	0.214	0.777
Vas	IN_PVALB_CHC	MED21	-0.04	0.09	-0.43	0.666	0.976
Vas	IN_SST	MED21	-0.07	0.07	-0.93	0.352	0.935
Vas	IN_VIP	MED21	-0.08	0.06	-1.23	0.219	0.692
Vas	Micro	MED21	-0.03	0.10	-0.33	0.741	0.947
Vas	OPC	MED21	0.02	0.06	0.32	0.749	0.999
Vas	Oligo	MED21	0.03	0.04	0.81	0.419	0.8
Vas	Astro	MED22	0.16	0.07	2.42	0.0156	0.298
Vas	EN_L2_3_IT	MED22	0.07	0.06	1.17	0.24	0.637
Vas	EN_L3_5_IT_1	MED22	0.03	0.36	0.07	0.942	0.992
Vas	EN_L3_5_IT_2	MED22	-0.06	0.08	-0.69	0.488	0.83
Vas	EN_L3_5_IT_3	MED22	-0.07	0.10	-0.70	0.485	0.772
Vas	EN_L5_6_NP	MED22	0.33	0.49	0.67	0.505	0.956
Vas	EN_L6_IT_1	MED22	-0.04	0.30	-0.15	0.882	0.984
Vas	IN_ADARB2	MED22	-0.00	0.39	-0.01	0.995	0.999
Vas	IN_LAMP5_RELN	MED22	0.06	0.14	0.43	0.671	0.962
Vas	IN_PVALB	MED22	0.06	0.08	0.83	0.408	0.872
Vas	IN_SST	MED22	-0.06	0.10	-0.54	0.589	0.972
Vas	IN_VIP	MED22	0.02	0.08	0.22	0.826	0.96
Vas	Micro	MED22	0.07	0.11	0.68	0.497	0.875
Vas	OPC	MED22	0.14	0.11	1.35	0.179	0.986
Vas	Oligo	MED22	0.02	0.06	0.37	0.709	0.92
Vas	Astro	MED23	-0.08	0.04	-1.81	0.0697	0.497
Vas	EN_L2_3_IT	MED23	-0.02	0.04	-0.52	0.606	0.864
Vas	EN_L3_5_IT_1	MED23	-0.02	0.06	-0.27	0.785	0.961
Vas	EN_L3_5_IT_2	MED23	0.01	0.05	0.20	0.84	0.96
Vas	EN_L3_5_IT_3	MED23	0.03	0.05	0.57	0.57	0.823
Vas	EN_L5_6_NP	MED23	-0.02	0.07	-0.31	0.76	0.978
Vas	EN_L5_ET	MED23	0.07	0.35	0.19	0.847	0.998
Vas	EN_L6B	MED23	-0.07	0.07	-0.96	0.337	0.841
Vas	EN_L6_CT	MED23	-0.01	0.06	-0.24	0.813	0.981
Vas	EN_L6_IT_1	MED23	-0.03	0.07	-0.53	0.597	0.931
Vas	EN_L6_IT_2	MED23	0.08	0.08	1.04	0.3	0.948
Vas	Endo	MED23	-0.20	0.13	-1.50	0.133	0.988
Vas	IN_ADARB2	MED23	0.01	0.06	0.14	0.89	0.986
Vas	IN_LAMP5_LHX6	MED23	0.00	0.07	0.06	0.95	0.99
Vas	IN_LAMP5_RELN	MED23	0.03	0.06	0.49	0.621	0.952
Vas	IN_PVALB	MED23	0.01	0.05	0.15	0.879	0.981
Vas	IN_PVALB_CHC	MED23	-0.11	0.07	-1.46	0.145	0.852
Vas	IN_SST	MED23	0.03	0.06	0.49	0.622	0.972
Vas	IN_VIP	MED23	-0.04	0.04	-0.85	0.393	0.804
Vas	Micro	MED23	0.00	0.06	0.07	0.947	0.993
Vas	OPC	MED23	-0.01	0.05	-0.30	0.761	0.999
Vas	Oligo	MED23	0.03	0.04	0.88	0.379	0.774
Vas	PC	MED23	0.27	0.38	0.71	0.478	1
Vas	PVM	MED23	-0.52	0.49	-1.07	0.283	0.872
Vas	VLMC	MED23	-0.07	0.14	-0.52	0.602	0.951
Vas	Astro	MED24	-0.02	0.05	-0.54	0.591	0.898
Vas	EN_L2_3_IT	MED24	0.00	0.03	0.01	0.988	0.995
Vas	EN_L3_5_IT_1	MED24	0.02	0.07	0.27	0.785	0.961
Vas	EN_L3_5_IT_2	MED24	0.09	0.04	2.10	0.0356	0.349
Vas	EN_L3_5_IT_3	MED24	0.12	0.05	2.26	0.0241	0.199
Vas	EN_L5_6_NP	MED24	-0.04	0.08	-0.50	0.618	0.965
Vas	EN_L5_ET	MED24	0.48	0.41	1.18	0.239	0.963
Vas	EN_L6B	MED24	0.11	0.10	1.12	0.264	0.805
Vas	EN_L6_CT	MED24	0.05	0.07	0.67	0.502	0.932
Vas	EN_L6_IT_1	MED24	0.09	0.07	1.24	0.215	0.795
Vas	EN_L6_IT_2	MED24	0.11	0.10	1.05	0.292	0.948
Vas	Endo	MED24	0.26	0.42	0.62	0.536	0.996
Vas	IN_ADARB2	MED24	0.02	0.08	0.26	0.798	0.978
Vas	IN_LAMP5_LHX6	MED24	0.03	0.09	0.29	0.769	0.962
Vas	IN_LAMP5_RELN	MED24	-0.04	0.08	-0.51	0.61	0.95
Vas	IN_PVALB	MED24	0.00	0.04	0.07	0.941	0.993
Vas	IN_PVALB_CHC	MED24	0.11	0.08	1.34	0.179	0.876
Vas	IN_SST	MED24	0.05	0.06	0.85	0.393	0.94
Vas	IN_VIP	MED24	0.04	0.04	0.78	0.433	0.822
Vas	Micro	MED24	0.12	0.07	1.68	0.093	0.579
Vas	OPC	MED24	0.08	0.05	1.75	0.0801	0.986
Vas	Oligo	MED24	0.01	0.04	0.30	0.766	0.936
Vas	Astro	MED25	-0.06	0.06	-0.98	0.325	0.774
Vas	EN_L2_3_IT	MED25	0.02	0.05	0.39	0.696	0.906
Vas	EN_L3_5_IT_1	MED25	0.14	0.08	1.75	0.0797	0.566
Vas	EN_L3_5_IT_2	MED25	0.05	0.07	0.71	0.475	0.826
Vas	EN_L3_5_IT_3	MED25	0.09	0.06	1.33	0.184	0.509
Vas	EN_L5_6_NP	MED25	0.03	0.11	0.23	0.819	0.984
Vas	EN_L6B	MED25	-0.07	0.11	-0.64	0.519	0.916
Vas	EN_L6_CT	MED25	0.08	0.10	0.84	0.403	0.914
Vas	EN_L6_IT_1	MED25	0.06	0.10	0.64	0.522	0.911
Vas	EN_L6_IT_2	MED25	0.04	0.13	0.33	0.742	0.979
Vas	IN_ADARB2	MED25	0.00	0.09	0.03	0.973	0.996
Vas	IN_LAMP5_LHX6	MED25	0.10	0.10	0.96	0.337	0.841
Vas	IN_LAMP5_RELN	MED25	-0.03	0.09	-0.34	0.735	0.972
Vas	IN_PVALB	MED25	0.05	0.06	0.72	0.469	0.888
Vas	IN_PVALB_CHC	MED25	0.08	0.10	0.82	0.413	0.941
Vas	IN_SST	MED25	0.05	0.08	0.56	0.576	0.971
Vas	IN_VIP	MED25	0.03	0.05	0.54	0.59	0.891
Vas	Micro	MED25	-0.05	0.10	-0.49	0.622	0.915
Vas	OPC	MED25	0.05	0.07	0.74	0.457	0.988
Vas	Oligo	MED25	-0.02	0.05	-0.43	0.671	0.908
Vas	Astro	MED27	-0.05	0.06	-0.97	0.334	0.78
Vas	EN_L2_3_IT	MED27	0.03	0.03	0.95	0.34	0.717
Vas	EN_L3_5_IT_1	MED27	-0.03	0.05	-0.56	0.575	0.911
Vas	EN_L3_5_IT_2	MED27	-0.00	0.05	-0.04	0.97	0.994
Vas	EN_L3_5_IT_3	MED27	-0.06	0.04	-1.59	0.111	0.403
Vas	EN_L5_6_NP	MED27	0.05	0.06	0.80	0.424	0.948
Vas	EN_L5_ET	MED27	-0.17	0.29	-0.61	0.544	0.984
Vas	EN_L6B	MED27	-0.06	0.06	-0.96	0.337	0.841
Vas	EN_L6_CT	MED27	-0.08	0.07	-1.17	0.242	0.845
Vas	EN_L6_IT_1	MED27	0.05	0.05	0.90	0.37	0.861
Vas	EN_L6_IT_2	MED27	0.10	0.07	1.44	0.15	0.928
Vas	Endo	MED27	-0.04	0.11	-0.37	0.714	0.996
Vas	IN_ADARB2	MED27	-0.01	0.06	-0.18	0.858	0.984
Vas	IN_LAMP5_LHX6	MED27	0.04	0.06	0.67	0.5	0.903
Vas	IN_LAMP5_RELN	MED27	0.03	0.05	0.57	0.569	0.946
Vas	IN_PVALB	MED27	-0.01	0.05	-0.12	0.905	0.985
Vas	IN_PVALB_CHC	MED27	-0.06	0.07	-0.82	0.413	0.941
Vas	IN_SST	MED27	0.02	0.06	0.44	0.663	0.98
Vas	IN_VIP	MED27	0.04	0.03	1.02	0.306	0.749
Vas	Micro	MED27	-0.02	0.05	-0.37	0.711	0.939
Vas	OPC	MED27	0.07	0.04	1.62	0.105	0.986
Vas	Oligo	MED27	-0.01	0.03	-0.16	0.87	0.964
Vas	PC	MED27	-0.00	0.13	-0.01	0.992	1
Vas	PVM	MED27	0.09	0.17	0.53	0.595	0.952
Vas	SMC	MED27	0.82	0.76	1.08	0.282	0.786
Vas	VLMC	MED27	0.28	0.15	1.86	0.0625	0.758
Vas	Astro	MED28	-0.00	0.05	-0.07	0.948	0.99
Vas	EN_L2_3_IT	MED28	-0.01	0.03	-0.17	0.868	0.966
Vas	EN_L3_5_IT_1	MED28	0.01	0.05	0.13	0.897	0.983
Vas	EN_L3_5_IT_2	MED28	0.04	0.04	0.96	0.338	0.74
Vas	EN_L3_5_IT_3	MED28	0.05	0.05	1.06	0.291	0.624
Vas	EN_L5_6_NP	MED28	0.01	0.08	0.11	0.913	0.995
Vas	EN_L5_ET	MED28	0.00	0.44	0.00	0.998	1
Vas	EN_L6B	MED28	0.11	0.08	1.35	0.175	0.755
Vas	EN_L6_CT	MED28	-0.07	0.06	-1.09	0.277	0.865
Vas	EN_L6_IT_1	MED28	0.07	0.07	0.97	0.33	0.845
Vas	EN_L6_IT_2	MED28	-0.03	0.09	-0.37	0.713	0.977
Vas	Endo	MED28	-0.41	0.40	-1.03	0.305	0.995
Vas	IN_ADARB2	MED28	0.05	0.07	0.82	0.415	0.906
Vas	IN_LAMP5_LHX6	MED28	0.07	0.09	0.79	0.427	0.88
Vas	IN_LAMP5_RELN	MED28	0.02	0.07	0.28	0.778	0.975
Vas	IN_PVALB	MED28	0.00	0.05	0.04	0.97	0.996
Vas	IN_PVALB_CHC	MED28	0.10	0.09	1.11	0.268	0.904
Vas	IN_SST	MED28	-0.01	0.06	-0.13	0.897	0.992
Vas	IN_VIP	MED28	0.05	0.04	1.15	0.249	0.711
Vas	Micro	MED28	0.07	0.07	1.08	0.278	0.772
Vas	OPC	MED28	0.01	0.05	0.13	0.895	0.999
Vas	Oligo	MED28	0.02	0.04	0.40	0.689	0.914
Vas	PC	MED28	0.18	0.39	0.47	0.642	1
Vas	Astro	MED29	-0.03	0.06	-0.54	0.586	0.896
Vas	EN_L2_3_IT	MED29	-0.04	0.05	-0.88	0.379	0.743
Vas	EN_L3_5_IT_1	MED29	-0.03	0.09	-0.29	0.769	0.959
Vas	EN_L3_5_IT_2	MED29	-0.11	0.07	-1.69	0.0917	0.484
Vas	EN_L3_5_IT_3	MED29	-0.03	0.06	-0.41	0.684	0.883
Vas	EN_L5_6_NP	MED29	-0.10	0.12	-0.84	0.4	0.948
Vas	EN_L6B	MED29	0.04	0.11	0.40	0.689	0.955
Vas	EN_L6_CT	MED29	0.03	0.12	0.28	0.779	0.977
Vas	EN_L6_IT_1	MED29	0.02	0.11	0.19	0.852	0.982
Vas	EN_L6_IT_2	MED29	0.12	0.15	0.81	0.419	0.96
Vas	IN_ADARB2	MED29	0.00	0.09	0.00	0.997	0.999
Vas	IN_LAMP5_LHX6	MED29	-0.09	0.11	-0.81	0.419	0.876
Vas	IN_LAMP5_RELN	MED29	-0.13	0.09	-1.39	0.164	0.804
Vas	IN_PVALB	MED29	-0.03	0.06	-0.43	0.665	0.94
Vas	IN_SST	MED29	-0.03	0.08	-0.36	0.719	0.983
Vas	IN_VIP	MED29	-0.01	0.06	-0.10	0.918	0.985
Vas	Micro	MED29	-0.18	0.11	-1.65	0.098	0.589
Vas	OPC	MED29	0.02	0.07	0.32	0.746	0.999
Vas	Oligo	MED29	-0.09	0.05	-1.70	0.0885	0.508
Vas	Astro	MED30	-0.05	0.06	-0.76	0.45	0.832
Vas	EN_L2_3_IT	MED30	0.09	0.05	1.90	0.0575	0.391
Vas	EN_L3_5_IT_1	MED30	-0.02	0.10	-0.16	0.869	0.977
Vas	EN_L3_5_IT_2	MED30	0.07	0.06	1.10	0.273	0.692
Vas	EN_L3_5_IT_3	MED30	0.09	0.07	1.35	0.178	0.499
Vas	EN_L5_6_NP	MED30	0.05	0.14	0.34	0.732	0.975
Vas	EN_L6B	MED30	0.00	0.11	0.01	0.995	1
Vas	EN_L6_CT	MED30	0.11	0.11	1.09	0.277	0.865
Vas	EN_L6_IT_1	MED30	0.02	0.10	0.22	0.825	0.977
Vas	EN_L6_IT_2	MED30	0.18	0.13	1.32	0.188	0.929
Vas	IN_ADARB2	MED30	-0.03	0.09	-0.35	0.725	0.972
Vas	IN_LAMP5_LHX6	MED30	0.04	0.11	0.38	0.705	0.95
Vas	IN_LAMP5_RELN	MED30	0.08	0.08	0.91	0.365	0.888
Vas	IN_PVALB	MED30	0.06	0.07	0.89	0.376	0.86
Vas	IN_PVALB_CHC	MED30	0.02	0.36	0.05	0.964	0.999
Vas	IN_SST	MED30	0.08	0.08	0.95	0.343	0.935
Vas	IN_VIP	MED30	0.02	0.07	0.32	0.748	0.944
Vas	Micro	MED30	-0.05	0.09	-0.53	0.593	0.909
Vas	OPC	MED30	-0.02	0.07	-0.25	0.8	0.999
Vas	Oligo	MED30	0.03	0.05	0.69	0.488	0.833
Vas	Astro	MED31	-0.02	0.06	-0.37	0.714	0.94
Vas	EN_L2_3_IT	MED31	0.01	0.05	0.19	0.851	0.961
Vas	EN_L3_5_IT_1	MED31	0.11	0.09	1.31	0.191	0.715
Vas	EN_L3_5_IT_2	MED31	0.01	0.06	0.10	0.922	0.983
Vas	EN_L3_5_IT_3	MED31	0.08	0.06	1.35	0.178	0.499
Vas	EN_L5_6_NP	MED31	0.03	0.10	0.30	0.761	0.978
Vas	EN_L6B	MED31	-0.01	0.11	-0.11	0.916	0.989
Vas	EN_L6_CT	MED31	-0.02	0.09	-0.20	0.839	0.982
Vas	EN_L6_IT_1	MED31	-0.07	0.09	-0.73	0.467	0.893
Vas	EN_L6_IT_2	MED31	0.12	0.12	0.98	0.327	0.95
Vas	IN_ADARB2	MED31	0.11	0.09	1.18	0.236	0.835
Vas	IN_LAMP5_LHX6	MED31	-0.08	0.12	-0.72	0.471	0.894
Vas	IN_LAMP5_RELN	MED31	-0.10	0.10	-1.02	0.306	0.869
Vas	IN_PVALB	MED31	0.03	0.06	0.44	0.66	0.937
Vas	IN_PVALB_CHC	MED31	-0.16	0.11	-1.44	0.149	0.853
Vas	IN_SST	MED31	0.01	0.07	0.11	0.913	0.994
Vas	IN_VIP	MED31	-0.04	0.06	-0.64	0.522	0.864
Vas	Micro	MED31	-0.01	0.12	-0.08	0.935	0.991
Vas	OPC	MED31	-0.07	0.07	-1.12	0.263	0.986
Vas	Oligo	MED31	-0.04	0.04	-0.89	0.373	0.772
Vas	Astro	MED4	-0.02	0.04	-0.46	0.647	0.921
Vas	EN_L2_3_IT	MED4	0.03	0.04	0.87	0.387	0.749
Vas	EN_L3_5_IT_1	MED4	0.03	0.05	0.60	0.551	0.9
Vas	EN_L3_5_IT_2	MED4	0.03	0.04	0.72	0.473	0.825
Vas	EN_L3_5_IT_3	MED4	0.05	0.04	1.05	0.292	0.625
Vas	EN_L5_6_NP	MED4	0.08	0.07	1.22	0.222	0.929
Vas	EN_L5_ET	MED4	0.14	0.37	0.37	0.711	0.993
Vas	EN_L6B	MED4	0.04	0.08	0.49	0.624	0.941
Vas	EN_L6_CT	MED4	-0.06	0.06	-0.96	0.335	0.889
Vas	EN_L6_IT_1	MED4	0.05	0.06	0.78	0.434	0.887
Vas	EN_L6_IT_2	MED4	0.05	0.09	0.54	0.587	0.972
Vas	Endo	MED4	-0.03	0.13	-0.24	0.812	0.996
Vas	IN_ADARB2	MED4	0.03	0.07	0.38	0.703	0.971
Vas	IN_LAMP5_LHX6	MED4	0.17	0.07	2.52	0.0117	0.36
Vas	IN_LAMP5_RELN	MED4	-0.02	0.06	-0.28	0.779	0.976
Vas	IN_PVALB	MED4	0.05	0.04	1.15	0.252	0.803
Vas	IN_PVALB_CHC	MED4	-0.17	0.08	-2.13	0.0328	0.723
Vas	IN_SST	MED4	0.04	0.05	0.71	0.48	0.962
Vas	IN_VIP	MED4	0.01	0.04	0.28	0.777	0.949
Vas	Micro	MED4	0.08	0.06	1.34	0.18	0.694
Vas	OPC	MED4	-0.00	0.04	-0.02	0.986	1
Vas	Oligo	MED4	0.02	0.04	0.65	0.518	0.845
Vas	PC	MED4	0.09	0.13	0.67	0.502	1
Vas	VLMC	MED4	0.14	0.17	0.85	0.395	0.911
Vas	Astro	MED6	-0.19	0.06	-3.48	0.000508	0.0837
Vas	EN_L2_3_IT	MED6	-0.04	0.04	-1.05	0.295	0.685
Vas	EN_L3_5_IT_1	MED6	-0.08	0.07	-1.07	0.285	0.777
Vas	EN_L3_5_IT_2	MED6	-0.03	0.05	-0.57	0.572	0.868
Vas	EN_L3_5_IT_3	MED6	-0.00	0.05	-0.03	0.975	0.991
Vas	EN_L5_6_NP	MED6	0.01	0.09	0.08	0.938	0.995
Vas	EN_L6B	MED6	-0.03	0.09	-0.32	0.747	0.962
Vas	EN_L6_CT	MED6	-0.03	0.08	-0.34	0.735	0.975
Vas	EN_L6_IT_1	MED6	-0.09	0.08	-1.08	0.279	0.831
Vas	EN_L6_IT_2	MED6	-0.11	0.10	-1.03	0.303	0.948
Vas	Endo	MED6	0.03	0.40	0.08	0.933	0.996
Vas	IN_ADARB2	MED6	-0.01	0.08	-0.11	0.911	0.99
Vas	IN_LAMP5_LHX6	MED6	0.02	0.09	0.20	0.844	0.976
Vas	IN_LAMP5_RELN	MED6	0.02	0.07	0.24	0.813	0.982
Vas	IN_PVALB	MED6	-0.01	0.05	-0.22	0.826	0.975
Vas	IN_PVALB_CHC	MED6	-0.03	0.09	-0.28	0.782	0.987
Vas	IN_SST	MED6	-0.06	0.06	-0.96	0.339	0.935
Vas	IN_VIP	MED6	-0.05	0.05	-1.12	0.264	0.723
Vas	Micro	MED6	-0.15	0.08	-1.77	0.0766	0.548
Vas	OPC	MED6	-0.06	0.05	-1.11	0.265	0.986
Vas	Oligo	MED6	-0.01	0.04	-0.29	0.771	0.937
Vas	PC	MED6	-0.10	0.48	-0.22	0.829	1
Vas	EN_L2_3_IT	MED7	-0.68	0.45	-1.53	0.127	0.512
Vas	Astro	MED8	-0.03	0.07	-0.39	0.693	0.933
Vas	EN_L2_3_IT	MED8	-0.12	0.06	-1.99	0.047	0.363
Vas	EN_L3_5_IT_1	MED8	0.01	0.09	0.06	0.952	0.993
Vas	EN_L3_5_IT_2	MED8	-0.14	0.08	-1.89	0.0584	0.418
Vas	EN_L3_5_IT_3	MED8	-0.11	0.08	-1.28	0.2	0.528
Vas	EN_L5_6_NP	MED8	0.15	0.34	0.45	0.656	0.965
Vas	EN_L6B	MED8	0.27	0.41	0.64	0.52	0.916
Vas	EN_L6_CT	MED8	-0.04	0.13	-0.33	0.74	0.975
Vas	EN_L6_IT_1	MED8	-0.04	0.12	-0.33	0.742	0.963
Vas	EN_L6_IT_2	MED8	-0.19	0.50	-0.37	0.709	0.977
Vas	IN_ADARB2	MED8	0.03	0.13	0.23	0.819	0.982
Vas	IN_LAMP5_RELN	MED8	-0.07	0.12	-0.60	0.546	0.937
Vas	IN_PVALB	MED8	-0.13	0.07	-1.79	0.073	0.636
Vas	IN_SST	MED8	0.10	0.10	1.09	0.275	0.926
Vas	IN_VIP	MED8	0.05	0.08	0.59	0.555	0.876
Vas	Micro	MED8	-0.08	0.11	-0.77	0.443	0.858
Vas	OPC	MED8	-0.06	0.08	-0.78	0.433	0.986
Vas	Oligo	MED8	-0.07	0.04	-1.57	0.116	0.551
Vas	Astro	MED9	-0.07	0.06	-1.07	0.286	0.752
Vas	EN_L2_3_IT	MED9	0.06	0.05	1.24	0.217	0.615
Vas	EN_L3_5_IT_1	MED9	-0.03	0.09	-0.34	0.731	0.951
Vas	EN_L3_5_IT_2	MED9	0.04	0.06	0.78	0.434	0.806
Vas	EN_L3_5_IT_3	MED9	-0.05	0.05	-0.94	0.348	0.674
Vas	EN_L5_6_NP	MED9	0.06	0.12	0.51	0.61	0.965
Vas	EN_L6B	MED9	0.08	0.11	0.74	0.459	0.891
Vas	EN_L6_CT	MED9	-0.19	0.09	-2.06	0.0395	0.578
Vas	EN_L6_IT_1	MED9	0.01	0.11	0.05	0.956	0.992
Vas	EN_L6_IT_2	MED9	-0.09	0.12	-0.73	0.466	0.966
Vas	IN_ADARB2	MED9	0.00	0.11	0.04	0.972	0.996
Vas	IN_LAMP5_LHX6	MED9	-0.09	0.10	-0.87	0.385	0.866
Vas	IN_LAMP5_RELN	MED9	0.16	0.09	1.75	0.0793	0.765
Vas	IN_PVALB	MED9	-0.02	0.07	-0.36	0.716	0.953
Vas	IN_PVALB_CHC	MED9	-0.07	0.12	-0.60	0.549	0.959
Vas	IN_SST	MED9	-0.08	0.08	-0.98	0.329	0.935
Vas	IN_VIP	MED9	0.01	0.06	0.10	0.917	0.984
Vas	Micro	MED9	-0.18	0.11	-1.62	0.104	0.597
Vas	OPC	MED9	0.11	0.07	1.65	0.0997	0.986
Vas	Oligo	MED9	-0.00	0.05	-0.04	0.968	0.993
Vas	Adaptive	MEF2A	0.06	0.22	0.28	0.778	0.965
Vas	Astro	MEF2A	0.02	0.03	0.70	0.484	0.854
Vas	EN_L2_3_IT	MEF2A	0.13	0.03	4.22	2.48e-05	0.0351
Vas	EN_L3_5_IT_1	MEF2A	0.08	0.04	1.93	0.0539	0.524
Vas	EN_L3_5_IT_2	MEF2A	0.10	0.04	2.78	0.00546	0.161
Vas	EN_L3_5_IT_3	MEF2A	0.10	0.04	2.39	0.017	0.17
Vas	EN_L5_6_NP	MEF2A	0.07	0.06	1.18	0.238	0.929
Vas	EN_L5_ET	MEF2A	0.40	0.27	1.51	0.131	0.941
Vas	EN_L6B	MEF2A	0.06	0.06	1.01	0.313	0.834
Vas	EN_L6_CT	MEF2A	0.01	0.05	0.21	0.836	0.981
Vas	EN_L6_IT_1	MEF2A	0.14	0.05	2.90	0.00378	0.312
Vas	EN_L6_IT_2	MEF2A	0.08	0.06	1.34	0.182	0.929
Vas	Endo	MEF2A	-0.05	0.09	-0.51	0.613	0.996
Vas	IN_ADARB2	MEF2A	0.03	0.05	0.69	0.491	0.922
Vas	IN_LAMP5_LHX6	MEF2A	0.05	0.06	0.78	0.437	0.881
Vas	IN_LAMP5_RELN	MEF2A	0.02	0.04	0.46	0.649	0.956
Vas	IN_PVALB	MEF2A	0.09	0.03	2.70	0.00691	0.399
Vas	IN_PVALB_CHC	MEF2A	0.00	0.04	0.10	0.922	0.997
Vas	IN_SST	MEF2A	0.10	0.04	2.54	0.011	0.799
Vas	IN_VIP	MEF2A	0.03	0.03	1.17	0.241	0.706
Vas	Micro	MEF2A	-0.06	0.06	-1.06	0.291	0.78
Vas	OPC	MEF2A	0.01	0.04	0.26	0.798	0.999
Vas	Oligo	MEF2A	-0.02	0.04	-0.44	0.659	0.904
Vas	PC	MEF2A	0.08	0.09	0.89	0.373	1
Vas	PVM	MEF2A	-0.04	0.10	-0.38	0.701	0.967
Vas	SMC	MEF2A	0.08	0.27	0.30	0.765	0.962
Vas	VLMC	MEF2A	-0.02	0.12	-0.13	0.893	0.998
Vas	Astro	MEF2C	0.07	0.05	1.40	0.162	0.641
Vas	EN_L2_3_IT	MEF2C	0.04	0.04	1.04	0.298	0.687
Vas	EN_L3_5_IT_1	MEF2C	-0.01	0.04	-0.28	0.779	0.96
Vas	EN_L3_5_IT_2	MEF2C	0.11	0.04	2.95	0.00315	0.126
Vas	EN_L3_5_IT_3	MEF2C	0.14	0.04	3.59	0.00033	0.0249
Vas	EN_L5_6_NP	MEF2C	0.07	0.05	1.36	0.174	0.92
Vas	EN_L5_ET	MEF2C	0.33	0.20	1.68	0.0937	0.879
Vas	EN_L6B	MEF2C	0.18	0.06	3.18	0.00145	0.24
Vas	EN_L6_CT	MEF2C	0.21	0.05	3.85	0.000116	0.0791
Vas	EN_L6_IT_1	MEF2C	0.06	0.05	1.09	0.275	0.829
Vas	EN_L6_IT_2	MEF2C	-0.04	0.06	-0.65	0.517	0.967
Vas	Endo	MEF2C	0.00	0.09	0.05	0.959	0.999
Vas	IN_ADARB2	MEF2C	0.02	0.05	0.38	0.703	0.971
Vas	IN_LAMP5_LHX6	MEF2C	0.13	0.05	2.70	0.00703	0.305
Vas	IN_LAMP5_RELN	MEF2C	0.07	0.04	1.54	0.124	0.782
Vas	IN_PVALB	MEF2C	0.15	0.05	3.14	0.0017	0.305
Vas	IN_PVALB_CHC	MEF2C	0.14	0.05	2.77	0.00555	0.472
Vas	IN_SST	MEF2C	0.07	0.06	1.13	0.259	0.919
Vas	IN_VIP	MEF2C	0.09	0.03	2.71	0.00673	0.307
Vas	Micro	MEF2C	-0.11	0.05	-2.01	0.0445	0.452
Vas	OPC	MEF2C	-0.05	0.06	-0.84	0.398	0.986
Vas	Oligo	MEF2C	0.12	0.09	1.37	0.169	0.615
Vas	PC	MEF2C	0.08	0.10	0.88	0.376	1
Vas	PVM	MEF2C	-0.06	0.12	-0.46	0.643	0.955
Vas	SMC	MEF2C	-0.13	0.22	-0.60	0.55	0.906
Vas	VLMC	MEF2C	-0.01	0.17	-0.04	0.969	0.999
Vas	Astro	MEF2D	0.03	0.06	0.51	0.611	0.907
Vas	EN_L2_3_IT	MEF2D	0.02	0.05	0.40	0.692	0.904
Vas	EN_L3_5_IT_1	MEF2D	0.09	0.07	1.38	0.167	0.687
Vas	EN_L3_5_IT_2	MEF2D	0.05	0.05	0.97	0.331	0.736
Vas	EN_L3_5_IT_3	MEF2D	0.11	0.06	2.01	0.0447	0.268
Vas	EN_L5_6_NP	MEF2D	0.03	0.09	0.36	0.722	0.974
Vas	EN_L5_ET	MEF2D	0.61	0.50	1.21	0.227	0.963
Vas	EN_L6B	MEF2D	0.01	0.09	0.06	0.953	0.992
Vas	EN_L6_CT	MEF2D	0.08	0.08	1.01	0.315	0.881
Vas	EN_L6_IT_1	MEF2D	0.02	0.08	0.21	0.835	0.979
Vas	EN_L6_IT_2	MEF2D	-0.09	0.09	-1.01	0.31	0.948
Vas	Endo	MEF2D	-0.32	0.38	-0.82	0.41	0.996
Vas	IN_ADARB2	MEF2D	0.10	0.07	1.40	0.161	0.797
Vas	IN_LAMP5_LHX6	MEF2D	0.08	0.09	0.90	0.366	0.852
Vas	IN_LAMP5_RELN	MEF2D	0.03	0.07	0.39	0.696	0.968
Vas	IN_PVALB	MEF2D	0.03	0.05	0.60	0.55	0.906
Vas	IN_PVALB_CHC	MEF2D	-0.06	0.09	-0.64	0.52	0.957
Vas	IN_SST	MEF2D	0.06	0.06	0.90	0.368	0.938
Vas	IN_VIP	MEF2D	0.03	0.05	0.58	0.561	0.878
Vas	Micro	MEF2D	-0.01	0.08	-0.16	0.875	0.979
Vas	OPC	MEF2D	0.09	0.06	1.44	0.151	0.986
Vas	Oligo	MEF2D	0.04	0.04	0.91	0.362	0.767
Vas	PC	MEF2D	-0.10	0.11	-0.86	0.39	1
Vas	SMC	MEF2D	-1.54	0.75	-2.04	0.0411	0.474
Vas	Astro	MEGF10	0.16	0.06	2.52	0.0118	0.278
Vas	EN_L2_3_IT	MEGF10	0.05	0.07	0.66	0.511	0.819
Vas	EN_L3_5_IT_1	MEGF10	0.09	0.15	0.63	0.528	0.898
Vas	EN_L3_5_IT_2	MEGF10	0.21	0.11	1.94	0.0526	0.401
Vas	EN_L3_5_IT_3	MEGF10	0.09	0.11	0.83	0.406	0.717
Vas	EN_L6B	MEGF10	-0.00	0.56	-0.00	0.997	1
Vas	EN_L6_CT	MEGF10	0.03	0.41	0.07	0.946	0.995
Vas	EN_L6_IT_1	MEGF10	0.10	0.16	0.66	0.509	0.907
Vas	IN_ADARB2	MEGF10	0.13	0.12	1.13	0.259	0.846
Vas	IN_LAMP5_RELN	MEGF10	0.10	0.47	0.21	0.832	0.985
Vas	IN_PVALB	MEGF10	0.01	0.11	0.09	0.931	0.991
Vas	IN_SST	MEGF10	0.02	0.16	0.12	0.902	0.993
Vas	IN_VIP	MEGF10	0.12	0.08	1.43	0.152	0.633
Vas	Micro	MEGF10	-0.06	0.12	-0.52	0.603	0.911
Vas	OPC	MEGF10	0.03	0.06	0.49	0.623	0.996
Vas	Oligo	MEGF10	0.05	0.04	1.27	0.203	0.653
Vas	VLMC	MEGF10	0.36	0.21	1.70	0.0883	0.778
Vas	Astro	MEGF11	0.00	0.14	0.04	0.971	0.993
Vas	EN_L2_3_IT	MEGF11	-0.03	0.07	-0.39	0.695	0.906
Vas	EN_L3_5_IT_1	MEGF11	-0.01	0.12	-0.10	0.924	0.989
Vas	EN_L3_5_IT_2	MEGF11	0.11	0.09	1.15	0.249	0.666
Vas	EN_L3_5_IT_3	MEGF11	-0.10	0.10	-1.02	0.309	0.64
Vas	EN_L5_6_NP	MEGF11	-0.21	0.15	-1.42	0.156	0.915
Vas	EN_L5_ET	MEGF11	0.16	0.42	0.37	0.711	0.993
Vas	EN_L6B	MEGF11	0.54	0.16	3.29	0.00099	0.196
Vas	EN_L6_CT	MEGF11	0.16	0.13	1.20	0.229	0.838
Vas	EN_L6_IT_1	MEGF11	0.16	0.13	1.20	0.229	0.801
Vas	EN_L6_IT_2	MEGF11	-0.07	0.16	-0.45	0.655	0.972
Vas	IN_ADARB2	MEGF11	-0.01	0.08	-0.06	0.95	0.996
Vas	IN_LAMP5_LHX6	MEGF11	-0.18	0.13	-1.36	0.174	0.747
Vas	IN_LAMP5_RELN	MEGF11	0.03	0.10	0.29	0.769	0.974
Vas	IN_PVALB	MEGF11	0.07	0.08	0.87	0.386	0.862
Vas	IN_SST	MEGF11	-0.05	0.10	-0.51	0.613	0.972
Vas	IN_VIP	MEGF11	-0.02	0.07	-0.24	0.811	0.956
Vas	Micro	MEGF11	-0.01	0.11	-0.10	0.92	0.987
Vas	OPC	MEGF11	0.08	0.06	1.38	0.169	0.986
Vas	Oligo	MEGF11	-0.04	0.06	-0.65	0.514	0.844
Vas	Astro	MEGF6	0.04	0.15	0.28	0.778	0.957
Vas	EN_L2_3_IT	MEGF6	-0.15	0.10	-1.46	0.144	0.535
Vas	EN_L3_5_IT_1	MEGF6	-0.29	0.11	-2.57	0.0102	0.353
Vas	EN_L3_5_IT_2	MEGF6	-0.09	0.12	-0.74	0.457	0.817
Vas	EN_L3_5_IT_3	MEGF6	-0.11	0.10	-1.03	0.302	0.633
Vas	Endo	MEGF6	-0.72	0.38	-1.89	0.0585	0.985
Vas	IN_VIP	MEGF6	-0.03	0.16	-0.22	0.829	0.96
Vas	Oligo	MEGF6	-0.12	0.11	-1.08	0.28	0.714
Vas	Astro	MEGF8	-0.05	0.05	-0.92	0.36	0.792
Vas	EN_L2_3_IT	MEGF8	0.01	0.04	0.12	0.901	0.975
Vas	EN_L3_5_IT_1	MEGF8	0.07	0.06	1.10	0.272	0.772
Vas	EN_L3_5_IT_2	MEGF8	0.08	0.05	1.44	0.15	0.567
Vas	EN_L3_5_IT_3	MEGF8	0.06	0.05	1.19	0.233	0.565
Vas	EN_L5_6_NP	MEGF8	-0.02	0.09	-0.21	0.837	0.985
Vas	EN_L5_ET	MEGF8	-0.24	0.41	-0.58	0.562	0.984
Vas	EN_L6B	MEGF8	0.03	0.09	0.29	0.771	0.969
Vas	EN_L6_CT	MEGF8	-0.17	0.07	-2.34	0.0193	0.498
Vas	EN_L6_IT_1	MEGF8	0.03	0.08	0.41	0.681	0.95
Vas	EN_L6_IT_2	MEGF8	0.07	0.09	0.74	0.461	0.965
Vas	IN_ADARB2	MEGF8	0.09	0.07	1.40	0.161	0.797
Vas	IN_LAMP5_LHX6	MEGF8	0.02	0.08	0.20	0.838	0.975
Vas	IN_LAMP5_RELN	MEGF8	0.02	0.07	0.26	0.796	0.978
Vas	IN_PVALB	MEGF8	-0.01	0.05	-0.15	0.88	0.981
Vas	IN_PVALB_CHC	MEGF8	0.04	0.08	0.52	0.6	0.964
Vas	IN_SST	MEGF8	-0.00	0.06	-0.02	0.98	1
Vas	IN_VIP	MEGF8	-0.03	0.05	-0.51	0.609	0.898
Vas	Micro	MEGF8	-0.06	0.09	-0.64	0.525	0.887
Vas	OPC	MEGF8	0.02	0.07	0.32	0.752	0.999
Vas	Oligo	MEGF8	0.05	0.04	1.20	0.231	0.678
Vas	Astro	MEGF9	0.08	0.04	1.85	0.0647	0.488
Vas	EN_L2_3_IT	MEGF9	0.05	0.03	1.57	0.116	0.496
Vas	EN_L3_5_IT_1	MEGF9	0.01	0.05	0.29	0.771	0.959
Vas	EN_L3_5_IT_2	MEGF9	0.05	0.03	1.55	0.122	0.53
Vas	EN_L3_5_IT_3	MEGF9	0.10	0.04	2.46	0.014	0.156
Vas	EN_L5_6_NP	MEGF9	0.11	0.06	1.64	0.1	0.896
Vas	EN_L5_ET	MEGF9	0.55	0.30	1.79	0.0731	0.83
Vas	EN_L6B	MEGF9	-0.04	0.06	-0.57	0.569	0.927
Vas	EN_L6_CT	MEGF9	0.18	0.05	3.43	0.000603	0.157
Vas	EN_L6_IT_1	MEGF9	0.09	0.05	1.81	0.0708	0.65
Vas	EN_L6_IT_2	MEGF9	0.06	0.06	0.89	0.375	0.95
Vas	Endo	MEGF9	-0.09	0.39	-0.23	0.82	0.996
Vas	IN_ADARB2	MEGF9	0.04	0.06	0.73	0.463	0.917
Vas	IN_LAMP5_LHX6	MEGF9	0.09	0.06	1.55	0.121	0.689
Vas	IN_LAMP5_RELN	MEGF9	0.03	0.05	0.71	0.478	0.92
Vas	IN_PVALB	MEGF9	0.04	0.04	1.06	0.288	0.82
Vas	IN_PVALB_CHC	MEGF9	0.08	0.07	1.14	0.253	0.902
Vas	IN_SST	MEGF9	0.05	0.04	1.13	0.258	0.919
Vas	IN_VIP	MEGF9	0.08	0.03	2.51	0.012	0.343
Vas	Micro	MEGF9	0.24	0.08	2.82	0.00484	0.22
Vas	OPC	MEGF9	0.02	0.04	0.44	0.659	0.996
Vas	Oligo	MEGF9	0.01	0.04	0.21	0.833	0.955
Vas	PC	MEGF9	-0.34	0.36	-0.94	0.35	1
Vas	PVM	MEGF9	0.27	0.21	1.28	0.202	0.858
Vas	VLMC	MEGF9	0.10	0.17	0.61	0.542	0.936
Vas	Astro	MEI1	-0.07	0.11	-0.64	0.52	0.871
Vas	EN_L2_3_IT	MEI1	-0.09	0.09	-1.03	0.301	0.69
Vas	EN_L3_5_IT_2	MEI1	-0.01	0.12	-0.05	0.959	0.991
Vas	EN_L3_5_IT_3	MEI1	-0.19	0.10	-1.87	0.061	0.309
Vas	EN_L6_IT_1	MEI1	-0.19	0.13	-1.43	0.153	0.757
Vas	EN_L6_IT_2	MEI1	-0.12	0.17	-0.71	0.476	0.967
Vas	IN_PVALB	MEI1	-0.31	0.27	-1.12	0.264	0.81
Vas	IN_VIP	MEI1	-0.05	0.15	-0.36	0.718	0.934
Vas	Oligo	MEI1	-0.13	0.09	-1.52	0.129	0.568
Vas	Astro	MEI4	-0.11	0.12	-0.92	0.356	0.79
Vas	EN_L2_3_IT	MEI4	0.01	0.08	0.16	0.872	0.966
Vas	EN_L3_5_IT_1	MEI4	-0.08	0.14	-0.54	0.592	0.917
Vas	EN_L3_5_IT_2	MEI4	0.04	0.10	0.43	0.669	0.908
Vas	EN_L3_5_IT_3	MEI4	0.01	0.12	0.10	0.918	0.974
Vas	EN_L5_6_NP	MEI4	-0.61	0.57	-1.08	0.279	0.93
Vas	EN_L6B	MEI4	0.42	0.58	0.72	0.472	0.896
Vas	EN_L6_CT	MEI4	0.16	0.17	0.92	0.356	0.899
Vas	EN_L6_IT_1	MEI4	-0.17	0.15	-1.10	0.27	0.824
Vas	EN_L6_IT_2	MEI4	-0.99	0.46	-2.16	0.0308	0.871
Vas	IN_PVALB	MEI4	0.02	0.11	0.17	0.864	0.981
Vas	IN_SST	MEI4	-0.06	0.14	-0.40	0.69	0.982
Vas	IN_VIP	MEI4	-0.08	0.10	-0.75	0.451	0.831
Vas	Micro	MEI4	-0.18	0.14	-1.35	0.179	0.693
Vas	OPC	MEI4	-0.03	0.13	-0.28	0.782	0.999
Vas	Oligo	MEI4	-0.05	0.09	-0.56	0.579	0.871
Vas	Astro	MEIG1	0.16	0.09	1.77	0.0775	0.511
Vas	EN_L2_3_IT	MEIG1	0.01	0.10	0.13	0.897	0.974
Vas	EN_L3_5_IT_2	MEIG1	0.23	0.31	0.74	0.462	0.819
Vas	EN_L3_5_IT_3	MEIG1	-0.17	0.14	-1.26	0.209	0.538
Vas	IN_PVALB	MEIG1	-0.19	0.14	-1.30	0.194	0.754
Vas	IN_VIP	MEIG1	-0.33	0.41	-0.80	0.422	0.816
Vas	Oligo	MEIG1	-0.01	0.10	-0.10	0.917	0.981
Vas	Astro	MEIOB	-0.07	0.11	-0.64	0.522	0.871
Vas	EN_L2_3_IT	MEIOB	-0.13	0.09	-1.49	0.137	0.527
Vas	EN_L3_5_IT_2	MEIOB	0.08	0.12	0.66	0.506	0.839
Vas	EN_L3_5_IT_3	MEIOB	-0.11	0.10	-1.09	0.275	0.61
Vas	EN_L6B	MEIOB	-0.42	0.45	-0.92	0.358	0.849
Vas	EN_L6_IT_1	MEIOB	-0.27	0.49	-0.56	0.576	0.929
Vas	IN_ADARB2	MEIOB	-0.15	0.10	-1.56	0.119	0.77
Vas	IN_PVALB	MEIOB	-0.06	0.12	-0.54	0.591	0.916
Vas	IN_SST	MEIOB	-0.23	0.13	-1.85	0.0645	0.834
Vas	IN_VIP	MEIOB	-0.11	0.09	-1.13	0.26	0.72
Vas	Oligo	MEIOB	-0.05	0.09	-0.60	0.548	0.858
Vas	Astro	MEIOC	0.02	0.11	0.22	0.827	0.972
Vas	EN_L2_3_IT	MEIOC	-0.08	0.10	-0.82	0.414	0.764
Vas	EN_L3_5_IT_1	MEIOC	0.00	0.13	0.04	0.972	0.995
Vas	EN_L3_5_IT_2	MEIOC	-0.10	0.11	-0.90	0.367	0.761
Vas	EN_L3_5_IT_3	MEIOC	-0.18	0.11	-1.64	0.1	0.383
Vas	EN_L6B	MEIOC	-0.33	0.53	-0.61	0.539	0.922
Vas	EN_L6_CT	MEIOC	-0.91	0.65	-1.40	0.161	0.801
Vas	EN_L6_IT_1	MEIOC	-0.28	0.15	-1.78	0.075	0.653
Vas	EN_L6_IT_2	MEIOC	-0.91	0.53	-1.72	0.0862	0.893
Vas	IN_ADARB2	MEIOC	-0.17	0.16	-1.08	0.279	0.854
Vas	IN_PVALB	MEIOC	-0.13	0.12	-1.07	0.284	0.819
Vas	IN_VIP	MEIOC	-0.22	0.12	-1.81	0.0709	0.514
Vas	OPC	MEIOC	-0.02	0.14	-0.15	0.883	0.999
Vas	Oligo	MEIOC	-0.17	0.10	-1.70	0.0884	0.508
Vas	EN_L2_3_IT	MEIOSIN	-0.17	0.12	-1.38	0.168	0.563
Vas	Oligo	MEIOSIN	-0.01	0.15	-0.08	0.933	0.984
Vas	Astro	MEIS1	-0.07	0.06	-1.18	0.237	0.711
Vas	EN_L2_3_IT	MEIS1	-0.04	0.06	-0.56	0.575	0.85
Vas	EN_L3_5_IT_1	MEIS1	0.13	0.15	0.83	0.406	0.851
Vas	EN_L3_5_IT_2	MEIS1	0.16	0.13	1.20	0.23	0.649
Vas	EN_L3_5_IT_3	MEIS1	-0.07	0.12	-0.61	0.542	0.809
Vas	EN_L5_6_NP	MEIS1	0.37	0.61	0.60	0.549	0.957
Vas	EN_L6B	MEIS1	-0.38	0.20	-1.88	0.0605	0.614
Vas	EN_L6_CT	MEIS1	-0.05	0.15	-0.30	0.767	0.977
Vas	EN_L6_IT_1	MEIS1	-0.01	0.14	-0.05	0.96	0.992
Vas	EN_L6_IT_2	MEIS1	-0.34	0.20	-1.72	0.0862	0.893
Vas	IN_ADARB2	MEIS1	0.12	0.11	1.06	0.29	0.859
Vas	IN_LAMP5_RELN	MEIS1	0.04	0.52	0.07	0.944	0.996
Vas	IN_PVALB	MEIS1	-0.12	0.13	-0.92	0.359	0.855
Vas	IN_SST	MEIS1	0.01	0.14	0.07	0.944	0.996
Vas	IN_VIP	MEIS1	0.09	0.08	1.19	0.235	0.702
Vas	Micro	MEIS1	-0.46	0.17	-2.76	0.00584	0.231
Vas	OPC	MEIS1	0.03	0.06	0.45	0.655	0.996
Vas	Oligo	MEIS1	-0.02	0.05	-0.37	0.708	0.92
Vas	Astro	MEIS2	-0.01	0.04	-0.20	0.84	0.973
Vas	EN_L2_3_IT	MEIS2	0.03	0.07	0.52	0.605	0.864
Vas	EN_L3_5_IT_1	MEIS2	0.15	0.16	0.95	0.342	0.812
Vas	EN_L3_5_IT_2	MEIS2	0.08	0.12	0.71	0.476	0.826
Vas	EN_L3_5_IT_3	MEIS2	0.03	0.12	0.24	0.813	0.935
Vas	EN_L5_6_NP	MEIS2	-0.01	0.06	-0.18	0.857	0.985
Vas	EN_L5_ET	MEIS2	0.22	0.23	0.98	0.329	0.967
Vas	EN_L6B	MEIS2	0.04	0.16	0.24	0.806	0.971
Vas	EN_L6_CT	MEIS2	0.04	0.06	0.64	0.524	0.935
Vas	EN_L6_IT_1	MEIS2	0.14	0.13	1.06	0.291	0.836
Vas	EN_L6_IT_2	MEIS2	0.13	0.16	0.81	0.417	0.96
Vas	IN_ADARB2	MEIS2	0.02	0.16	0.14	0.885	0.985
Vas	IN_LAMP5_RELN	MEIS2	0.11	0.15	0.71	0.48	0.92
Vas	IN_PVALB	MEIS2	-0.16	0.10	-1.53	0.126	0.699
Vas	IN_SST	MEIS2	0.09	0.14	0.63	0.526	0.967
Vas	IN_VIP	MEIS2	0.15	0.09	1.67	0.0946	0.56
Vas	Micro	MEIS2	0.09	0.13	0.72	0.473	0.867
Vas	OPC	MEIS2	0.05	0.05	0.93	0.351	0.986
Vas	Oligo	MEIS2	0.02	0.05	0.51	0.612	0.886
Vas	Astro	MEIS3	-0.03	0.10	-0.29	0.774	0.956
Vas	EN_L2_3_IT	MEIS3	-0.33	0.09	-3.63	0.000284	0.061
Vas	EN_L3_5_IT_1	MEIS3	-0.15	0.07	-2.32	0.0204	0.401
Vas	EN_L3_5_IT_2	MEIS3	-0.30	0.10	-3.14	0.00172	0.1
Vas	EN_L3_5_IT_3	MEIS3	-0.28	0.09	-3.12	0.00179	0.0589
Vas	EN_L6B	MEIS3	-0.03	0.08	-0.42	0.673	0.95
Vas	EN_L6_CT	MEIS3	-0.25	0.08	-2.93	0.0034	0.279
Vas	EN_L6_IT_1	MEIS3	-0.04	0.07	-0.49	0.625	0.939
Vas	EN_L6_IT_2	MEIS3	-0.29	0.15	-1.90	0.0571	0.88
Vas	IN_ADARB2	MEIS3	-0.08	0.07	-1.13	0.258	0.846
Vas	IN_LAMP5_LHX6	MEIS3	0.04	0.12	0.32	0.751	0.961
Vas	IN_LAMP5_RELN	MEIS3	0.17	0.12	1.50	0.134	0.795
Vas	IN_PVALB	MEIS3	-0.26	0.10	-2.61	0.00908	0.427
Vas	IN_SST	MEIS3	-0.05	0.08	-0.53	0.594	0.972
Vas	IN_VIP	MEIS3	-0.02	0.06	-0.31	0.757	0.945
Vas	OPC	MEIS3	0.05	0.07	0.68	0.496	0.988
Vas	Oligo	MEIS3	0.12	0.10	1.24	0.217	0.665
Vas	Astro	MELK	0.03	0.21	0.12	0.903	0.981
Vas	EN_L2_3_IT	MELK	0.22	0.21	1.06	0.29	0.682
Vas	EN_L3_5_IT_1	MELK	0.03	0.24	0.14	0.885	0.981
Vas	EN_L3_5_IT_2	MELK	0.03	0.23	0.11	0.911	0.981
Vas	EN_L3_5_IT_3	MELK	0.16	0.22	0.70	0.481	0.77
Vas	EN_L5_6_NP	MELK	0.23	0.29	0.80	0.423	0.948
Vas	EN_L6B	MELK	0.28	0.29	0.99	0.322	0.837
Vas	EN_L6_CT	MELK	0.09	0.24	0.39	0.695	0.971
Vas	EN_L6_IT_1	MELK	0.12	0.26	0.46	0.644	0.942
Vas	EN_L6_IT_2	MELK	0.33	0.27	1.19	0.235	0.93
Vas	IN_ADARB2	MELK	0.31	0.26	1.17	0.241	0.836
Vas	IN_LAMP5_LHX6	MELK	0.02	0.27	0.09	0.93	0.987
Vas	IN_LAMP5_RELN	MELK	0.18	0.25	0.70	0.483	0.921
Vas	IN_PVALB	MELK	0.18	0.22	0.83	0.407	0.872
Vas	IN_PVALB_CHC	MELK	0.10	0.24	0.42	0.675	0.976
Vas	IN_SST	MELK	0.24	0.26	0.93	0.353	0.935
Vas	IN_VIP	MELK	0.10	0.24	0.41	0.678	0.922
Vas	Micro	MELK	0.20	0.24	0.83	0.408	0.843
Vas	OPC	MELK	0.15	0.23	0.66	0.511	0.988
Vas	Oligo	MELK	0.19	0.22	0.87	0.384	0.777
Vas	Astro	MELTF	0.12	0.11	1.10	0.27	0.74
Vas	EN_L2_3_IT	MELTF	-0.00	0.07	-0.02	0.987	0.995
Vas	EN_L3_5_IT_1	MELTF	-0.18	0.09	-2.08	0.0371	0.46
Vas	EN_L3_5_IT_2	MELTF	0.02	0.07	0.23	0.815	0.953
Vas	EN_L3_5_IT_3	MELTF	-0.05	0.09	-0.61	0.545	0.81
Vas	EN_L5_6_NP	MELTF	-0.15	0.15	-0.97	0.331	0.945
Vas	EN_L6B	MELTF	-0.04	0.15	-0.28	0.781	0.969
Vas	EN_L6_CT	MELTF	-0.05	0.11	-0.48	0.634	0.962
Vas	EN_L6_IT_1	MELTF	-0.06	0.13	-0.50	0.619	0.938
Vas	IN_PVALB	MELTF	-0.12	0.09	-1.36	0.174	0.743
Vas	IN_PVALB_CHC	MELTF	-0.08	0.09	-0.87	0.382	0.934
Vas	IN_SST	MELTF	-0.08	0.12	-0.62	0.532	0.967
Vas	IN_VIP	MELTF	-0.05	0.11	-0.44	0.659	0.915
Vas	Oligo	MELTF	-0.11	0.11	-0.95	0.341	0.754
Vas	PC	MELTF	-0.97	0.60	-1.61	0.108	1
Vas	Astro	MEMO1	0.08	0.07	1.25	0.211	0.688
Vas	EN_L2_3_IT	MEMO1	0.07	0.05	1.49	0.136	0.526
Vas	EN_L3_5_IT_1	MEMO1	-0.12	0.10	-1.16	0.248	0.756
Vas	EN_L3_5_IT_2	MEMO1	0.07	0.07	1.01	0.314	0.724
Vas	EN_L3_5_IT_3	MEMO1	0.16	0.07	2.34	0.0192	0.18
Vas	EN_L5_6_NP	MEMO1	0.17	0.12	1.44	0.149	0.915
Vas	EN_L6B	MEMO1	0.04	0.11	0.41	0.684	0.953
Vas	EN_L6_CT	MEMO1	0.03	0.08	0.31	0.756	0.977
Vas	EN_L6_IT_1	MEMO1	0.02	0.10	0.18	0.858	0.982
Vas	EN_L6_IT_2	MEMO1	0.01	0.12	0.11	0.916	0.992
Vas	IN_ADARB2	MEMO1	0.07	0.10	0.73	0.468	0.918
Vas	IN_LAMP5_LHX6	MEMO1	0.03	0.11	0.26	0.797	0.966
Vas	IN_LAMP5_RELN	MEMO1	-0.03	0.11	-0.28	0.777	0.975
Vas	IN_PVALB	MEMO1	0.09	0.07	1.44	0.15	0.724
Vas	IN_PVALB_CHC	MEMO1	-0.03	0.12	-0.23	0.819	0.987
Vas	IN_SST	MEMO1	0.09	0.08	1.19	0.233	0.914
Vas	IN_VIP	MEMO1	0.10	0.07	1.49	0.135	0.616
Vas	Micro	MEMO1	0.17	0.08	2.01	0.0443	0.452
Vas	OPC	MEMO1	0.02	0.07	0.24	0.809	0.999
Vas	Oligo	MEMO1	-0.03	0.05	-0.66	0.511	0.843
Vas	Astro	MEN1	-0.04	0.08	-0.51	0.609	0.906
Vas	EN_L2_3_IT	MEN1	-0.04	0.05	-0.67	0.505	0.816
Vas	EN_L3_5_IT_1	MEN1	-0.01	0.11	-0.11	0.909	0.985
Vas	EN_L3_5_IT_2	MEN1	0.14	0.09	1.60	0.109	0.508
Vas	EN_L3_5_IT_3	MEN1	0.06	0.09	0.64	0.522	0.796
Vas	EN_L6_IT_1	MEN1	-0.14	0.13	-1.03	0.303	0.842
Vas	IN_PVALB	MEN1	0.13	0.09	1.49	0.136	0.71
Vas	IN_SST	MEN1	-0.07	0.11	-0.65	0.517	0.966
Vas	IN_VIP	MEN1	0.11	0.09	1.23	0.219	0.692
Vas	OPC	MEN1	0.16	0.10	1.58	0.115	0.986
Vas	Oligo	MEN1	0.04	0.06	0.71	0.478	0.827
Vas	Astro	MEOX1	-0.05	0.14	-0.32	0.749	0.95
Vas	EN_L2_3_IT	MEOX1	-0.21	0.13	-1.55	0.122	0.506
Vas	EN_L3_5_IT_2	MEOX1	-0.08	0.14	-0.55	0.579	0.872
Vas	EN_L3_5_IT_3	MEOX1	0.03	0.46	0.06	0.953	0.984
Vas	Oligo	MEOX1	-0.32	0.14	-2.25	0.0246	0.369
Vas	Astro	MEOX2	0.01	0.22	0.05	0.961	0.991
Vas	EN_L2_3_IT	MEOX2	0.29	0.13	2.24	0.0254	0.294
Vas	EN_L3_5_IT_1	MEOX2	0.14	0.18	0.78	0.437	0.864
Vas	EN_L3_5_IT_2	MEOX2	0.27	0.14	1.94	0.053	0.401
Vas	EN_L3_5_IT_3	MEOX2	0.06	0.13	0.44	0.657	0.87
Vas	EN_L5_6_NP	MEOX2	0.72	0.55	1.30	0.195	0.923
Vas	EN_L6_CT	MEOX2	-0.01	0.17	-0.09	0.931	0.993
Vas	EN_L6_IT_1	MEOX2	0.21	0.18	1.16	0.247	0.81
Vas	IN_PVALB	MEOX2	0.25	0.15	1.62	0.106	0.678
Vas	IN_SST	MEOX2	0.05	0.18	0.25	0.804	0.99
Vas	IN_VIP	MEOX2	0.34	0.14	2.42	0.0157	0.354
Vas	OPC	MEOX2	-0.10	0.26	-0.41	0.684	0.999
Vas	Oligo	MEOX2	-0.11	0.28	-0.40	0.69	0.914
Vas	Astro	MEP1B	-0.18	0.11	-1.57	0.117	0.586
Vas	EN_L2_3_IT	MEP1B	-0.07	0.09	-0.76	0.446	0.784
Vas	EN_L3_5_IT_1	MEP1B	0.41	0.44	0.95	0.342	0.812
Vas	EN_L3_5_IT_2	MEP1B	-0.07	0.14	-0.51	0.612	0.886
Vas	EN_L3_5_IT_3	MEP1B	0.10	0.14	0.68	0.495	0.779
Vas	EN_L5_6_NP	MEP1B	-0.09	0.16	-0.59	0.553	0.957
Vas	EN_L6B	MEP1B	0.06	0.17	0.33	0.741	0.96
Vas	EN_L6_CT	MEP1B	-0.23	0.15	-1.52	0.129	0.761
Vas	EN_L6_IT_1	MEP1B	-0.12	0.15	-0.76	0.449	0.891
Vas	IN_PVALB	MEP1B	-0.16	0.11	-1.46	0.144	0.72
Vas	IN_SST	MEP1B	-0.20	0.12	-1.74	0.0811	0.847
Vas	IN_VIP	MEP1B	-0.07	0.13	-0.55	0.58	0.887
Vas	Micro	MEP1B	-0.27	0.18	-1.47	0.142	0.655
Vas	OPC	MEP1B	0.14	0.15	0.90	0.366	0.986
Vas	Oligo	MEP1B	-0.08	0.10	-0.81	0.42	0.8
Vas	Astro	MEPCE	-0.02	0.08	-0.19	0.849	0.975
Vas	EN_L2_3_IT	MEPCE	0.07	0.08	0.95	0.342	0.718
Vas	EN_L3_5_IT_1	MEPCE	0.12	0.45	0.26	0.795	0.963
Vas	EN_L3_5_IT_2	MEPCE	0.06	0.10	0.54	0.588	0.877
Vas	EN_L3_5_IT_3	MEPCE	0.16	0.11	1.50	0.134	0.436
Vas	EN_L6_IT_1	MEPCE	0.45	0.39	1.15	0.25	0.811
Vas	IN_PVALB	MEPCE	-0.16	0.12	-1.41	0.158	0.729
Vas	IN_VIP	MEPCE	-0.15	0.10	-1.41	0.158	0.634
Vas	Micro	MEPCE	0.07	0.38	0.19	0.848	0.971
Vas	OPC	MEPCE	0.13	0.13	0.98	0.325	0.986
Vas	Oligo	MEPCE	-0.03	0.07	-0.38	0.707	0.92
Vas	IN_PVALB	MEPE	0.23	0.17	1.32	0.188	0.752
Vas	Oligo	MEPE	0.05	0.11	0.50	0.618	0.889
Vas	Astro	MERTK	-0.04	0.07	-0.58	0.561	0.887
Vas	EN_L2_3_IT	MERTK	-0.14	0.11	-1.33	0.184	0.579
Vas	EN_L3_5_IT_1	MERTK	-0.16	0.10	-1.60	0.111	0.614
Vas	EN_L3_5_IT_2	MERTK	-0.11	0.06	-1.69	0.0906	0.483
Vas	EN_L3_5_IT_3	MERTK	-0.16	0.09	-1.76	0.0783	0.346
Vas	EN_L6_CT	MERTK	-0.02	0.19	-0.09	0.925	0.993
Vas	EN_L6_IT_1	MERTK	0.37	0.46	0.80	0.424	0.883
Vas	EN_L6_IT_2	MERTK	-0.17	0.49	-0.35	0.726	0.978
Vas	Endo	MERTK	0.06	0.12	0.52	0.601	0.996
Vas	IN_ADARB2	MERTK	-0.14	0.15	-1.00	0.32	0.87
Vas	IN_LAMP5_LHX6	MERTK	0.02	0.11	0.14	0.885	0.983
Vas	IN_LAMP5_RELN	MERTK	0.16	0.11	1.44	0.149	0.804
Vas	IN_PVALB	MERTK	-0.03	0.13	-0.22	0.829	0.975
Vas	IN_SST	MERTK	-0.01	0.14	-0.09	0.925	0.996
Vas	IN_VIP	MERTK	0.17	0.08	2.07	0.0381	0.441
Vas	Micro	MERTK	0.00	0.09	0.05	0.962	0.995
Vas	OPC	MERTK	0.23	0.09	2.55	0.0107	0.986
Vas	Oligo	MERTK	0.07	0.09	0.79	0.432	0.807
Vas	PC	MERTK	0.19	0.17	1.13	0.257	1
Vas	PVM	MERTK	0.28	0.18	1.62	0.105	0.806
Vas	SMC	MERTK	1.04	0.86	1.22	0.224	0.747
Vas	VLMC	MERTK	0.14	0.20	0.70	0.486	0.928
Vas	Astro	MESD	0.03	0.04	0.69	0.491	0.857
Vas	EN_L2_3_IT	MESD	0.01	0.04	0.24	0.807	0.944
Vas	EN_L3_5_IT_1	MESD	-0.07	0.07	-1.05	0.292	0.782
Vas	EN_L3_5_IT_2	MESD	0.01	0.06	0.17	0.865	0.967
Vas	EN_L3_5_IT_3	MESD	-0.01	0.06	-0.13	0.899	0.967
Vas	EN_L5_6_NP	MESD	-0.04	0.11	-0.32	0.751	0.978
Vas	EN_L6B	MESD	0.17	0.12	1.39	0.164	0.745
Vas	EN_L6_CT	MESD	0.12	0.09	1.25	0.213	0.832
Vas	EN_L6_IT_1	MESD	-0.01	0.09	-0.12	0.905	0.988
Vas	EN_L6_IT_2	MESD	-0.01	0.11	-0.10	0.92	0.992
Vas	Endo	MESD	-0.56	0.31	-1.82	0.0692	0.985
Vas	IN_ADARB2	MESD	-0.07	0.08	-0.88	0.378	0.897
Vas	IN_LAMP5_LHX6	MESD	-0.08	0.10	-0.76	0.449	0.883
Vas	IN_LAMP5_RELN	MESD	0.01	0.07	0.08	0.939	0.996
Vas	IN_PVALB	MESD	0.02	0.06	0.36	0.722	0.954
Vas	IN_PVALB_CHC	MESD	0.05	0.12	0.42	0.675	0.976
Vas	IN_SST	MESD	0.09	0.08	1.06	0.287	0.928
Vas	IN_VIP	MESD	-0.00	0.05	-0.04	0.969	0.992
Vas	Micro	MESD	-0.04	0.06	-0.64	0.524	0.887
Vas	OPC	MESD	-0.06	0.06	-1.01	0.312	0.986
Vas	Oligo	MESD	0.00	0.04	0.12	0.906	0.977
Vas	PC	MESD	0.33	0.39	0.84	0.401	1
Vas	Astro	MESP1	0.09	0.12	0.73	0.466	0.841
Vas	EN_L2_3_IT	MESP1	0.18	0.09	2.13	0.0332	0.32
Vas	EN_L3_5_IT_1	MESP1	0.24	0.13	1.79	0.0735	0.558
Vas	EN_L3_5_IT_2	MESP1	0.10	0.10	1.05	0.294	0.709
Vas	EN_L3_5_IT_3	MESP1	-0.05	0.10	-0.51	0.613	0.846
Vas	EN_L6_IT_1	MESP1	0.64	0.41	1.55	0.122	0.723
Vas	IN_VIP	MESP1	0.04	0.12	0.38	0.706	0.929
Vas	Oligo	MESP1	0.03	0.11	0.29	0.77	0.937
Vas	EN_L2_3_IT	MESP2	-0.07	0.12	-0.58	0.559	0.844
Vas	Astro	MEST	0.01	0.09	0.16	0.875	0.979
Vas	EN_L2_3_IT	MEST	0.03	0.04	0.74	0.457	0.792
Vas	EN_L3_5_IT_1	MEST	0.06	0.07	0.84	0.401	0.849
Vas	EN_L3_5_IT_2	MEST	0.04	0.05	0.81	0.417	0.795
Vas	EN_L3_5_IT_3	MEST	0.07	0.05	1.43	0.153	0.465
Vas	EN_L5_6_NP	MEST	0.07	0.08	0.84	0.402	0.948
Vas	EN_L5_ET	MEST	0.70	0.46	1.50	0.134	0.941
Vas	EN_L6B	MEST	0.14	0.10	1.41	0.159	0.744
Vas	EN_L6_CT	MEST	0.03	0.08	0.36	0.721	0.972
Vas	EN_L6_IT_1	MEST	-0.02	0.07	-0.33	0.742	0.963
Vas	EN_L6_IT_2	MEST	0.14	0.12	1.21	0.226	0.929
Vas	IN_ADARB2	MEST	0.09	0.08	1.11	0.269	0.852
Vas	IN_LAMP5_LHX6	MEST	0.01	0.09	0.10	0.923	0.987
Vas	IN_LAMP5_RELN	MEST	0.02	0.09	0.28	0.776	0.975
Vas	IN_PVALB	MEST	0.09	0.06	1.44	0.149	0.722
Vas	IN_PVALB_CHC	MEST	0.07	0.11	0.68	0.496	0.956
Vas	IN_SST	MEST	0.09	0.07	1.36	0.173	0.894
Vas	IN_VIP	MEST	0.13	0.05	2.45	0.0142	0.353
Vas	Micro	MEST	-0.05	0.10	-0.46	0.646	0.922
Vas	OPC	MEST	0.02	0.07	0.32	0.752	0.999
Vas	Oligo	MEST	0.14	0.12	1.13	0.259	0.698
Vas	Astro	MET	0.00	0.13	0.02	0.984	0.996
Vas	EN_L2_3_IT	MET	-0.21	0.15	-1.34	0.179	0.576
Vas	EN_L3_5_IT_2	MET	-0.31	0.14	-2.29	0.0223	0.292
Vas	EN_L3_5_IT_3	MET	-0.27	0.19	-1.42	0.156	0.47
Vas	EN_L5_6_NP	MET	-0.24	0.23	-1.05	0.295	0.93
Vas	Oligo	MET	-0.26	0.20	-1.28	0.201	0.651
Vas	Astro	METAP1	0.01	0.05	0.15	0.882	0.98
Vas	EN_L2_3_IT	METAP1	-0.04	0.05	-0.94	0.35	0.725
Vas	EN_L3_5_IT_1	METAP1	0.03	0.07	0.43	0.664	0.938
Vas	EN_L3_5_IT_2	METAP1	0.02	0.05	0.40	0.688	0.912
Vas	EN_L3_5_IT_3	METAP1	0.02	0.05	0.41	0.68	0.882
Vas	EN_L5_6_NP	METAP1	0.03	0.09	0.34	0.731	0.975
Vas	EN_L5_ET	METAP1	0.06	0.42	0.15	0.885	0.998
Vas	EN_L6B	METAP1	0.11	0.10	1.09	0.275	0.816
Vas	EN_L6_CT	METAP1	-0.06	0.08	-0.75	0.452	0.927
Vas	EN_L6_IT_1	METAP1	-0.07	0.07	-0.95	0.344	0.85
Vas	EN_L6_IT_2	METAP1	0.04	0.11	0.41	0.679	0.974
Vas	Endo	METAP1	-0.45	0.36	-1.23	0.218	0.995
Vas	IN_ADARB2	METAP1	-0.09	0.08	-1.11	0.267	0.851
Vas	IN_LAMP5_LHX6	METAP1	0.03	0.09	0.31	0.76	0.961
Vas	IN_LAMP5_RELN	METAP1	0.10	0.08	1.26	0.208	0.825
Vas	IN_PVALB	METAP1	-0.06	0.06	-0.93	0.353	0.85
Vas	IN_PVALB_CHC	METAP1	-0.11	0.11	-0.99	0.32	0.921
Vas	IN_SST	METAP1	-0.11	0.08	-1.39	0.165	0.891
Vas	IN_VIP	METAP1	-0.04	0.06	-0.76	0.449	0.83
Vas	Micro	METAP1	0.09	0.07	1.32	0.188	0.7
Vas	OPC	METAP1	0.02	0.05	0.34	0.737	0.999
Vas	Oligo	METAP1	0.01	0.04	0.24	0.814	0.95
Vas	Astro	METAP1D	-0.17	0.06	-2.83	0.00461	0.209
Vas	EN_L2_3_IT	METAP1D	0.04	0.06	0.71	0.478	0.801
Vas	EN_L3_5_IT_1	METAP1D	0.08	0.10	0.81	0.421	0.858
Vas	EN_L3_5_IT_2	METAP1D	0.02	0.07	0.32	0.745	0.929
Vas	EN_L3_5_IT_3	METAP1D	0.05	0.08	0.67	0.504	0.786
Vas	EN_L5_6_NP	METAP1D	-0.09	0.12	-0.79	0.427	0.948
Vas	EN_L6B	METAP1D	0.12	0.14	0.81	0.421	0.876
Vas	EN_L6_CT	METAP1D	-0.02	0.11	-0.22	0.825	0.981
Vas	EN_L6_IT_1	METAP1D	0.14	0.09	1.55	0.12	0.72
Vas	EN_L6_IT_2	METAP1D	-0.03	0.13	-0.24	0.809	0.984
Vas	IN_ADARB2	METAP1D	-0.19	0.10	-1.84	0.0654	0.704
Vas	IN_LAMP5_LHX6	METAP1D	-0.27	0.13	-2.07	0.0384	0.512
Vas	IN_LAMP5_RELN	METAP1D	-0.21	0.10	-2.11	0.0347	0.718
Vas	IN_PVALB	METAP1D	0.01	0.09	0.16	0.875	0.981
Vas	IN_PVALB_CHC	METAP1D	-0.30	0.15	-2.04	0.0415	0.732
Vas	IN_SST	METAP1D	-0.02	0.10	-0.21	0.83	0.99
Vas	IN_VIP	METAP1D	-0.26	0.11	-2.42	0.0157	0.354
Vas	Micro	METAP1D	-0.10	0.09	-1.11	0.267	0.765
Vas	OPC	METAP1D	-0.03	0.05	-0.57	0.569	0.989
Vas	Oligo	METAP1D	-0.14	0.05	-3.03	0.00244	0.202
Vas	Astro	METAP2	-0.10	0.04	-2.46	0.0138	0.289
Vas	EN_L2_3_IT	METAP2	-0.01	0.03	-0.38	0.705	0.908
Vas	EN_L3_5_IT_1	METAP2	0.10	0.05	1.88	0.0602	0.535
Vas	EN_L3_5_IT_2	METAP2	-0.01	0.04	-0.27	0.788	0.944
Vas	EN_L3_5_IT_3	METAP2	-0.09	0.04	-2.31	0.0208	0.187
Vas	EN_L5_6_NP	METAP2	0.03	0.07	0.49	0.626	0.965
Vas	EN_L5_ET	METAP2	-0.17	0.39	-0.42	0.671	0.993
Vas	EN_L6B	METAP2	-0.01	0.07	-0.21	0.836	0.977
Vas	EN_L6_CT	METAP2	-0.11	0.06	-1.85	0.0637	0.653
Vas	EN_L6_IT_1	METAP2	0.00	0.06	0.02	0.983	0.996
Vas	EN_L6_IT_2	METAP2	0.06	0.08	0.69	0.488	0.967
Vas	Endo	METAP2	-0.06	0.13	-0.49	0.621	0.996
Vas	IN_ADARB2	METAP2	0.00	0.05	0.04	0.967	0.996
Vas	IN_LAMP5_LHX6	METAP2	-0.01	0.08	-0.20	0.844	0.976
Vas	IN_LAMP5_RELN	METAP2	0.03	0.06	0.47	0.637	0.955
Vas	IN_PVALB	METAP2	-0.12	0.05	-2.54	0.0111	0.441
Vas	IN_PVALB_CHC	METAP2	-0.06	0.07	-0.78	0.435	0.946
Vas	IN_SST	METAP2	-0.06	0.06	-1.01	0.311	0.931
Vas	IN_VIP	METAP2	0.02	0.04	0.54	0.588	0.891
Vas	Micro	METAP2	-0.06	0.06	-1.02	0.309	0.79
Vas	OPC	METAP2	0.01	0.04	0.34	0.734	0.999
Vas	Oligo	METAP2	-0.02	0.03	-0.52	0.606	0.883
Vas	PC	METAP2	-0.05	0.13	-0.37	0.714	1
Vas	VLMC	METAP2	0.19	0.14	1.36	0.173	0.831
Vas	Astro	METRN	0.14	0.07	2.10	0.0357	0.414
Vas	EN_L2_3_IT	METRN	-0.09	0.07	-1.25	0.21	0.608
Vas	EN_L3_5_IT_1	METRN	-0.13	0.11	-1.20	0.228	0.742
Vas	EN_L3_5_IT_2	METRN	-0.04	0.08	-0.48	0.631	0.893
Vas	EN_L3_5_IT_3	METRN	-0.03	0.09	-0.32	0.75	0.911
Vas	EN_L5_6_NP	METRN	-0.67	0.56	-1.20	0.231	0.929
Vas	EN_L6B	METRN	-0.22	0.14	-1.62	0.104	0.699
Vas	EN_L6_CT	METRN	-0.33	0.13	-2.46	0.0138	0.46
Vas	EN_L6_IT_1	METRN	-0.18	0.14	-1.32	0.188	0.78
Vas	EN_L6_IT_2	METRN	-0.00	0.44	-0.00	1	1
Vas	IN_ADARB2	METRN	0.27	0.12	2.18	0.0291	0.619
Vas	IN_LAMP5_LHX6	METRN	-0.05	0.13	-0.41	0.685	0.947
Vas	IN_LAMP5_RELN	METRN	0.05	0.11	0.42	0.675	0.963
Vas	IN_PVALB	METRN	-0.05	0.09	-0.64	0.523	0.902
Vas	IN_PVALB_CHC	METRN	-0.19	0.14	-1.35	0.176	0.874
Vas	IN_SST	METRN	-0.16	0.11	-1.45	0.148	0.881
Vas	IN_VIP	METRN	-0.05	0.08	-0.64	0.519	0.864
Vas	Micro	METRN	0.14	0.11	1.25	0.213	0.726
Vas	OPC	METRN	-0.03	0.07	-0.42	0.676	0.997
Vas	Oligo	METRN	-0.06	0.05	-1.35	0.176	0.623
Vas	Astro	METRNL	-0.07	0.08	-0.88	0.378	0.8
Vas	IN_PVALB	METRNL	-0.32	0.14	-2.21	0.0268	0.522
Vas	IN_VIP	METRNL	-0.22	0.11	-1.95	0.0509	0.479
Vas	Micro	METRNL	-0.21	0.55	-0.37	0.708	0.939
Vas	OPC	METRNL	0.23	0.10	2.26	0.0238	0.986
Vas	Oligo	METRNL	-0.07	0.15	-0.48	0.631	0.893
Vas	Astro	METTL14	-0.05	0.04	-1.06	0.287	0.752
Vas	EN_L2_3_IT	METTL14	0.03	0.04	0.68	0.495	0.811
Vas	EN_L3_5_IT_1	METTL14	0.04	0.06	0.72	0.47	0.877
Vas	EN_L3_5_IT_2	METTL14	0.02	0.05	0.33	0.74	0.928
Vas	EN_L3_5_IT_3	METTL14	0.08	0.05	1.54	0.124	0.421
Vas	EN_L5_6_NP	METTL14	0.09	0.09	0.97	0.332	0.945
Vas	EN_L5_ET	METTL14	-0.01	0.48	-0.01	0.988	1
Vas	EN_L6B	METTL14	-0.05	0.10	-0.54	0.589	0.934
Vas	EN_L6_CT	METTL14	0.01	0.08	0.12	0.905	0.987
Vas	EN_L6_IT_1	METTL14	0.08	0.08	1.00	0.317	0.844
Vas	EN_L6_IT_2	METTL14	0.04	0.09	0.39	0.697	0.976
Vas	Endo	METTL14	0.08	0.32	0.24	0.812	0.996
Vas	IN_ADARB2	METTL14	0.03	0.07	0.42	0.677	0.968
Vas	IN_LAMP5_LHX6	METTL14	-0.06	0.09	-0.62	0.534	0.908
Vas	IN_LAMP5_RELN	METTL14	0.02	0.08	0.26	0.797	0.978
Vas	IN_PVALB	METTL14	0.01	0.05	0.16	0.87	0.981
Vas	IN_PVALB_CHC	METTL14	-0.02	0.10	-0.25	0.806	0.987
Vas	IN_SST	METTL14	0.08	0.06	1.31	0.191	0.9
Vas	IN_VIP	METTL14	0.01	0.05	0.26	0.792	0.951
Vas	Micro	METTL14	-0.07	0.07	-1.00	0.317	0.796
Vas	OPC	METTL14	0.00	0.05	0.06	0.953	0.999
Vas	Oligo	METTL14	-0.02	0.03	-0.74	0.46	0.821
Vas	PC	METTL14	-0.02	0.45	-0.04	0.97	1
Vas	Adaptive	METTL15	-0.20	0.33	-0.60	0.549	0.899
Vas	Astro	METTL15	-0.07	0.04	-1.83	0.0673	0.491
Vas	EN_L2_3_IT	METTL15	-0.05	0.04	-1.45	0.146	0.536
Vas	EN_L3_5_IT_1	METTL15	-0.05	0.05	-0.93	0.353	0.821
Vas	EN_L3_5_IT_2	METTL15	-0.09	0.04	-2.19	0.0284	0.322
Vas	EN_L3_5_IT_3	METTL15	0.03	0.04	0.78	0.437	0.739
Vas	EN_L5_6_NP	METTL15	-0.04	0.07	-0.49	0.624	0.965
Vas	EN_L5_ET	METTL15	0.95	0.27	3.53	0.00042	0.102
Vas	EN_L6B	METTL15	-0.18	0.07	-2.39	0.0167	0.454
Vas	EN_L6_CT	METTL15	0.00	0.06	0.01	0.99	1
Vas	EN_L6_IT_1	METTL15	-0.03	0.07	-0.47	0.637	0.94
Vas	EN_L6_IT_2	METTL15	-0.06	0.07	-0.95	0.343	0.95
Vas	Endo	METTL15	-0.13	0.12	-1.10	0.272	0.995
Vas	IN_ADARB2	METTL15	0.02	0.06	0.36	0.716	0.971
Vas	IN_LAMP5_LHX6	METTL15	-0.04	0.08	-0.47	0.636	0.936
Vas	IN_LAMP5_RELN	METTL15	0.04	0.06	0.72	0.471	0.92
Vas	IN_PVALB	METTL15	-0.03	0.04	-0.62	0.533	0.903
Vas	IN_PVALB_CHC	METTL15	-0.07	0.06	-1.08	0.281	0.907
Vas	IN_SST	METTL15	-0.02	0.05	-0.35	0.726	0.984
Vas	IN_VIP	METTL15	-0.01	0.04	-0.22	0.823	0.959
Vas	Micro	METTL15	0.01	0.05	0.23	0.817	0.966
Vas	OPC	METTL15	0.02	0.04	0.41	0.68	0.997
Vas	Oligo	METTL15	-0.06	0.04	-1.53	0.125	0.562
Vas	PC	METTL15	-0.05	0.11	-0.47	0.635	1
Vas	PVM	METTL15	0.01	0.17	0.05	0.959	0.989
Vas	SMC	METTL15	0.09	0.25	0.34	0.732	0.954
Vas	VLMC	METTL15	-0.10	0.12	-0.87	0.386	0.904
Vas	Astro	METTL16	-0.01	0.04	-0.29	0.773	0.956
Vas	EN_L2_3_IT	METTL16	-0.02	0.04	-0.51	0.609	0.867
Vas	EN_L3_5_IT_1	METTL16	0.04	0.06	0.66	0.508	0.894
Vas	EN_L3_5_IT_2	METTL16	0.00	0.05	0.02	0.983	0.996
Vas	EN_L3_5_IT_3	METTL16	0.01	0.05	0.22	0.83	0.941
Vas	EN_L5_6_NP	METTL16	0.08	0.08	1.02	0.308	0.937
Vas	EN_L5_ET	METTL16	-0.28	0.41	-0.67	0.502	0.984
Vas	EN_L6B	METTL16	-0.07	0.10	-0.76	0.447	0.885
Vas	EN_L6_CT	METTL16	-0.02	0.07	-0.37	0.712	0.972
Vas	EN_L6_IT_1	METTL16	0.09	0.07	1.29	0.195	0.785
Vas	EN_L6_IT_2	METTL16	0.13	0.10	1.24	0.214	0.929
Vas	Endo	METTL16	-0.23	0.37	-0.61	0.544	0.996
Vas	IN_ADARB2	METTL16	-0.08	0.07	-1.25	0.213	0.821
Vas	IN_LAMP5_LHX6	METTL16	-0.11	0.09	-1.26	0.208	0.775
Vas	IN_LAMP5_RELN	METTL16	-0.03	0.07	-0.46	0.647	0.955
Vas	IN_PVALB	METTL16	-0.03	0.05	-0.59	0.557	0.908
Vas	IN_PVALB_CHC	METTL16	0.03	0.09	0.36	0.717	0.98
Vas	IN_SST	METTL16	0.03	0.06	0.61	0.544	0.969
Vas	IN_VIP	METTL16	0.02	0.04	0.55	0.581	0.887
Vas	Micro	METTL16	-0.08	0.06	-1.29	0.197	0.706
Vas	OPC	METTL16	-0.00	0.05	-0.03	0.972	1
Vas	Oligo	METTL16	-0.00	0.04	-0.13	0.895	0.974
Vas	PC	METTL16	0.08	0.43	0.19	0.85	1
Vas	PVM	METTL16	0.10	0.55	0.19	0.853	0.982
Vas	VLMC	METTL16	0.13	0.17	0.77	0.444	0.922
Vas	Astro	METTL17	0.00	0.05	0.07	0.948	0.99
Vas	EN_L2_3_IT	METTL17	-0.04	0.05	-0.78	0.435	0.776
Vas	EN_L3_5_IT_1	METTL17	-0.04	0.10	-0.40	0.69	0.946
Vas	EN_L3_5_IT_2	METTL17	0.04	0.06	0.61	0.541	0.853
Vas	EN_L3_5_IT_3	METTL17	-0.00	0.06	-0.03	0.974	0.99
Vas	EN_L5_6_NP	METTL17	-0.06	0.13	-0.43	0.67	0.967
Vas	EN_L6B	METTL17	-0.02	0.13	-0.17	0.863	0.98
Vas	EN_L6_CT	METTL17	0.04	0.10	0.36	0.717	0.972
Vas	EN_L6_IT_1	METTL17	-0.07	0.11	-0.61	0.539	0.916
Vas	EN_L6_IT_2	METTL17	-0.11	0.15	-0.77	0.439	0.964
Vas	IN_ADARB2	METTL17	0.09	0.11	0.85	0.396	0.902
Vas	IN_LAMP5_LHX6	METTL17	-0.03	0.15	-0.17	0.863	0.98
Vas	IN_LAMP5_RELN	METTL17	-0.02	0.11	-0.19	0.846	0.987
Vas	IN_PVALB	METTL17	0.00	0.08	0.01	0.995	0.998
Vas	IN_SST	METTL17	-0.04	0.09	-0.44	0.663	0.98
Vas	IN_VIP	METTL17	-0.06	0.07	-0.93	0.35	0.78
Vas	Micro	METTL17	-0.00	0.08	-0.05	0.962	0.995
Vas	OPC	METTL17	-0.12	0.07	-1.78	0.0756	0.986
Vas	Oligo	METTL17	-0.04	0.04	-1.05	0.295	0.726
Vas	Astro	METTL18	0.12	0.13	0.92	0.359	0.792
Vas	EN_L2_3_IT	METTL18	0.18	0.13	1.36	0.174	0.57
Vas	Oligo	METTL18	0.12	0.09	1.24	0.214	0.662
Vas	Astro	METTL21A	0.10	0.06	1.76	0.078	0.513
Vas	EN_L2_3_IT	METTL21A	0.04	0.06	0.58	0.562	0.845
Vas	EN_L3_5_IT_1	METTL21A	0.10	0.09	1.11	0.265	0.767
Vas	EN_L3_5_IT_2	METTL21A	0.03	0.07	0.47	0.639	0.898
Vas	EN_L3_5_IT_3	METTL21A	0.01	0.07	0.16	0.871	0.956
Vas	EN_L5_6_NP	METTL21A	0.17	0.14	1.19	0.233	0.929
Vas	EN_L5_ET	METTL21A	-0.99	0.56	-1.77	0.0772	0.838
Vas	EN_L6B	METTL21A	-0.00	0.15	-0.00	0.998	1
Vas	EN_L6_CT	METTL21A	-0.09	0.12	-0.73	0.465	0.93
Vas	EN_L6_IT_1	METTL21A	-0.05	0.10	-0.54	0.588	0.93
Vas	EN_L6_IT_2	METTL21A	-0.05	0.13	-0.40	0.688	0.975
Vas	Endo	METTL21A	-0.09	0.40	-0.23	0.818	0.996
Vas	IN_ADARB2	METTL21A	0.09	0.10	0.87	0.383	0.898
Vas	IN_LAMP5_LHX6	METTL21A	-0.03	0.12	-0.23	0.816	0.97
Vas	IN_LAMP5_RELN	METTL21A	-0.05	0.10	-0.53	0.594	0.948
Vas	IN_PVALB	METTL21A	0.02	0.07	0.31	0.755	0.96
Vas	IN_PVALB_CHC	METTL21A	-0.13	0.12	-1.07	0.284	0.908
Vas	IN_SST	METTL21A	0.13	0.10	1.28	0.2	0.904
Vas	IN_VIP	METTL21A	0.07	0.08	0.91	0.365	0.789
Vas	Micro	METTL21A	0.12	0.09	1.26	0.207	0.721
Vas	OPC	METTL21A	0.01	0.07	0.18	0.86	0.999
Vas	Oligo	METTL21A	0.06	0.06	1.11	0.266	0.702
Vas	PC	METTL21A	-0.02	0.57	-0.04	0.966	1
Vas	PVM	METTL21A	-0.29	0.47	-0.60	0.546	0.95
Vas	EN_L2_3_IT	METTL21C	-0.11	0.18	-0.63	0.531	0.829
Vas	EN_L3_5_IT_1	METTL21C	0.16	0.15	1.10	0.271	0.771
Vas	EN_L3_5_IT_2	METTL21C	-0.02	0.14	-0.11	0.912	0.981
Vas	Astro	METTL22	-0.03	0.06	-0.59	0.558	0.885
Vas	EN_L2_3_IT	METTL22	-0.15	0.05	-2.93	0.00344	0.146
Vas	EN_L3_5_IT_1	METTL22	-0.04	0.09	-0.48	0.634	0.933
Vas	EN_L3_5_IT_2	METTL22	-0.02	0.07	-0.30	0.767	0.938
Vas	EN_L3_5_IT_3	METTL22	-0.03	0.07	-0.35	0.725	0.9
Vas	EN_L5_6_NP	METTL22	0.01	0.11	0.11	0.916	0.995
Vas	EN_L6B	METTL22	-0.08	0.13	-0.60	0.548	0.922
Vas	EN_L6_CT	METTL22	-0.07	0.11	-0.61	0.54	0.938
Vas	EN_L6_IT_1	METTL22	-0.26	0.10	-2.48	0.0132	0.44
Vas	EN_L6_IT_2	METTL22	0.06	0.13	0.44	0.658	0.972
Vas	IN_ADARB2	METTL22	-0.03	0.11	-0.30	0.763	0.976
Vas	IN_LAMP5_LHX6	METTL22	-0.14	0.13	-1.14	0.253	0.808
Vas	IN_LAMP5_RELN	METTL22	0.03	0.11	0.32	0.752	0.972
Vas	IN_PVALB	METTL22	-0.10	0.07	-1.51	0.131	0.704
Vas	IN_PVALB_CHC	METTL22	0.06	0.12	0.46	0.648	0.973
Vas	IN_SST	METTL22	-0.05	0.07	-0.69	0.493	0.962
Vas	IN_VIP	METTL22	-0.12	0.06	-1.98	0.0482	0.474
Vas	Micro	METTL22	0.05	0.09	0.49	0.621	0.915
Vas	OPC	METTL22	-0.13	0.07	-1.85	0.0646	0.986
Vas	Oligo	METTL22	0.03	0.05	0.71	0.476	0.825
Vas	Astro	METTL23	0.01	0.07	0.10	0.924	0.984
Vas	EN_L2_3_IT	METTL23	-0.14	0.08	-1.67	0.095	0.46
Vas	EN_L3_5_IT_2	METTL23	-0.20	0.12	-1.60	0.11	0.509
Vas	EN_L3_5_IT_3	METTL23	-0.28	0.12	-2.28	0.0225	0.194
Vas	EN_L6_IT_1	METTL23	0.28	0.41	0.67	0.502	0.904
Vas	IN_PVALB	METTL23	-0.05	0.10	-0.44	0.66	0.937
Vas	IN_VIP	METTL23	-0.09	0.11	-0.79	0.432	0.821
Vas	Micro	METTL23	0.01	0.11	0.11	0.914	0.986
Vas	OPC	METTL23	0.09	0.10	0.90	0.368	0.986
Vas	Oligo	METTL23	0.05	0.06	0.83	0.406	0.793
Vas	Astro	METTL24	-0.02	0.06	-0.36	0.722	0.942
Vas	EN_L2_3_IT	METTL24	-0.08	0.07	-1.18	0.239	0.636
Vas	EN_L3_5_IT_1	METTL24	-0.08	0.09	-0.80	0.423	0.859
Vas	EN_L3_5_IT_2	METTL24	-0.04	0.08	-0.47	0.64	0.898
Vas	EN_L3_5_IT_3	METTL24	-0.09	0.10	-0.97	0.334	0.661
Vas	EN_L5_6_NP	METTL24	-0.12	0.11	-1.09	0.274	0.93
Vas	EN_L5_ET	METTL24	0.05	0.37	0.14	0.888	0.998
Vas	EN_L6B	METTL24	-0.16	0.16	-1.02	0.306	0.829
Vas	EN_L6_CT	METTL24	-0.02	0.13	-0.12	0.903	0.987
Vas	EN_L6_IT_1	METTL24	-0.03	0.14	-0.25	0.804	0.974
Vas	EN_L6_IT_2	METTL24	-0.11	0.18	-0.63	0.527	0.967
Vas	IN_ADARB2	METTL24	-0.02	0.09	-0.26	0.792	0.977
Vas	IN_LAMP5_LHX6	METTL24	-0.07	0.10	-0.75	0.451	0.883
Vas	IN_LAMP5_RELN	METTL24	-0.12	0.08	-1.44	0.15	0.804
Vas	IN_PVALB	METTL24	-0.06	0.06	-0.88	0.379	0.86
Vas	IN_PVALB_CHC	METTL24	-0.05	0.11	-0.45	0.653	0.974
Vas	IN_SST	METTL24	0.01	0.07	0.07	0.941	0.996
Vas	IN_VIP	METTL24	-0.08	0.07	-1.10	0.269	0.724
Vas	OPC	METTL24	-0.02	0.06	-0.31	0.754	0.999
Vas	Oligo	METTL24	0.09	0.10	0.93	0.353	0.761
Vas	VLMC	METTL24	0.42	0.24	1.78	0.0746	0.765
Vas	Astro	METTL25	0.00	0.06	0.04	0.966	0.992
Vas	EN_L2_3_IT	METTL25	0.07	0.03	2.18	0.0289	0.306
Vas	EN_L3_5_IT_1	METTL25	0.01	0.06	0.23	0.816	0.966
Vas	EN_L3_5_IT_2	METTL25	0.09	0.04	2.09	0.0369	0.351
Vas	EN_L3_5_IT_3	METTL25	0.07	0.05	1.54	0.123	0.419
Vas	EN_L5_6_NP	METTL25	0.15	0.07	2.04	0.041	0.831
Vas	EN_L5_ET	METTL25	0.29	0.36	0.82	0.414	0.971
Vas	EN_L6B	METTL25	-0.07	0.09	-0.70	0.483	0.901
Vas	EN_L6_CT	METTL25	0.11	0.07	1.63	0.103	0.727
Vas	EN_L6_IT_1	METTL25	0.17	0.07	2.55	0.0109	0.428
Vas	EN_L6_IT_2	METTL25	0.02	0.07	0.29	0.772	0.979
Vas	Endo	METTL25	-0.07	0.17	-0.38	0.7	0.996
Vas	IN_ADARB2	METTL25	0.05	0.07	0.72	0.472	0.919
Vas	IN_LAMP5_LHX6	METTL25	0.06	0.09	0.72	0.472	0.894
Vas	IN_LAMP5_RELN	METTL25	0.03	0.06	0.52	0.603	0.949
Vas	IN_PVALB	METTL25	0.05	0.04	1.06	0.291	0.821
Vas	IN_PVALB_CHC	METTL25	0.18	0.06	2.85	0.00442	0.471
Vas	IN_SST	METTL25	0.07	0.06	1.10	0.271	0.925
Vas	IN_VIP	METTL25	0.05	0.05	1.00	0.317	0.756
Vas	Micro	METTL25	0.06	0.06	0.88	0.378	0.829
Vas	OPC	METTL25	0.07	0.06	1.18	0.238	0.986
Vas	Oligo	METTL25	0.00	0.04	0.03	0.972	0.994
Vas	PC	METTL25	0.09	0.16	0.57	0.566	1
Vas	VLMC	METTL25	-0.07	0.19	-0.40	0.69	0.968
Vas	Astro	METTL26	0.09	0.06	1.39	0.166	0.645
Vas	EN_L2_3_IT	METTL26	0.07	0.06	1.20	0.23	0.628
Vas	EN_L3_5_IT_1	METTL26	0.19	0.09	2.01	0.0447	0.493
Vas	EN_L3_5_IT_2	METTL26	0.02	0.08	0.27	0.785	0.943
Vas	EN_L3_5_IT_3	METTL26	0.06	0.07	0.87	0.386	0.703
Vas	EN_L5_6_NP	METTL26	0.02	0.13	0.15	0.879	0.99
Vas	EN_L6B	METTL26	-0.06	0.13	-0.47	0.635	0.943
Vas	EN_L6_CT	METTL26	0.08	0.12	0.63	0.527	0.935
Vas	EN_L6_IT_1	METTL26	0.12	0.12	0.99	0.32	0.844
Vas	EN_L6_IT_2	METTL26	0.10	0.13	0.79	0.429	0.962
Vas	IN_ADARB2	METTL26	0.08	0.10	0.79	0.429	0.91
Vas	IN_LAMP5_LHX6	METTL26	0.12	0.13	0.89	0.376	0.858
Vas	IN_LAMP5_RELN	METTL26	0.14	0.10	1.41	0.158	0.804
Vas	IN_PVALB	METTL26	0.05	0.07	0.64	0.524	0.902
Vas	IN_SST	METTL26	0.02	0.09	0.21	0.831	0.99
Vas	IN_VIP	METTL26	-0.02	0.06	-0.25	0.804	0.955
Vas	Micro	METTL26	0.00	0.10	0.01	0.991	0.998
Vas	OPC	METTL26	-0.10	0.09	-1.16	0.245	0.986
Vas	Oligo	METTL26	0.06	0.05	1.35	0.177	0.623
Vas	Astro	METTL27	-0.13	0.12	-1.05	0.293	0.756
Vas	EN_L2_3_IT	METTL27	0.04	0.12	0.35	0.727	0.916
Vas	EN_L3_5_IT_2	METTL27	0.02	0.16	0.13	0.893	0.976
Vas	EN_L3_5_IT_3	METTL27	-0.07	0.15	-0.47	0.641	0.862
Vas	Micro	METTL27	-0.38	0.19	-1.95	0.0517	0.476
Vas	Astro	METTL2A	-0.01	0.07	-0.19	0.851	0.975
Vas	EN_L2_3_IT	METTL2A	-0.05	0.04	-1.17	0.242	0.639
Vas	EN_L3_5_IT_1	METTL2A	-0.05	0.10	-0.54	0.591	0.917
Vas	EN_L3_5_IT_2	METTL2A	-0.06	0.06	-0.91	0.36	0.757
Vas	EN_L3_5_IT_3	METTL2A	-0.04	0.06	-0.62	0.534	0.805
Vas	EN_L5_6_NP	METTL2A	-0.15	0.12	-1.20	0.23	0.929
Vas	EN_L6B	METTL2A	-0.10	0.12	-0.87	0.382	0.865
Vas	EN_L6_CT	METTL2A	0.03	0.11	0.28	0.782	0.978
Vas	EN_L6_IT_1	METTL2A	-0.15	0.09	-1.68	0.0932	0.696
Vas	EN_L6_IT_2	METTL2A	-0.11	0.15	-0.72	0.47	0.967
Vas	IN_ADARB2	METTL2A	-0.02	0.09	-0.26	0.798	0.978
Vas	IN_LAMP5_LHX6	METTL2A	-0.04	0.12	-0.32	0.751	0.961
Vas	IN_LAMP5_RELN	METTL2A	0.09	0.10	0.93	0.354	0.888
Vas	IN_PVALB	METTL2A	-0.02	0.06	-0.24	0.811	0.971
Vas	IN_PVALB_CHC	METTL2A	0.31	0.35	0.88	0.376	0.931
Vas	IN_SST	METTL2A	-0.14	0.08	-1.64	0.101	0.863
Vas	IN_VIP	METTL2A	0.01	0.06	0.09	0.93	0.985
Vas	Micro	METTL2A	-0.05	0.12	-0.41	0.685	0.931
Vas	OPC	METTL2A	0.01	0.06	0.08	0.934	0.999
Vas	Oligo	METTL2A	-0.04	0.05	-0.91	0.363	0.767
Vas	Astro	METTL2B	-0.11	0.11	-0.98	0.325	0.775
Vas	EN_L2_3_IT	METTL2B	-0.02	0.04	-0.56	0.578	0.852
Vas	EN_L3_5_IT_1	METTL2B	0.01	0.10	0.09	0.931	0.99
Vas	EN_L3_5_IT_2	METTL2B	-0.06	0.07	-0.95	0.34	0.743
Vas	EN_L3_5_IT_3	METTL2B	0.05	0.07	0.76	0.447	0.747
Vas	EN_L5_6_NP	METTL2B	-0.21	0.12	-1.68	0.0934	0.894
Vas	EN_L6B	METTL2B	-0.10	0.13	-0.74	0.458	0.891
Vas	EN_L6_CT	METTL2B	-0.08	0.11	-0.78	0.436	0.921
Vas	EN_L6_IT_1	METTL2B	-0.04	0.10	-0.38	0.702	0.953
Vas	EN_L6_IT_2	METTL2B	-0.00	0.13	-0.01	0.99	0.997
Vas	IN_ADARB2	METTL2B	-0.03	0.10	-0.30	0.766	0.976
Vas	IN_LAMP5_LHX6	METTL2B	0.11	0.12	0.95	0.342	0.841
Vas	IN_LAMP5_RELN	METTL2B	0.20	0.09	2.22	0.0264	0.709
Vas	IN_PVALB	METTL2B	0.03	0.06	0.48	0.635	0.928
Vas	IN_PVALB_CHC	METTL2B	0.03	0.13	0.24	0.807	0.987
Vas	IN_SST	METTL2B	0.03	0.08	0.41	0.68	0.982
Vas	IN_VIP	METTL2B	-0.11	0.06	-1.71	0.0871	0.551
Vas	Micro	METTL2B	0.17	0.11	1.54	0.124	0.631
Vas	OPC	METTL2B	-0.01	0.07	-0.09	0.929	0.999
Vas	Oligo	METTL2B	-0.04	0.05	-0.69	0.488	0.833
Vas	Astro	METTL3	0.02	0.05	0.42	0.674	0.928
Vas	EN_L2_3_IT	METTL3	0.03	0.04	0.59	0.554	0.841
Vas	EN_L3_5_IT_1	METTL3	0.08	0.09	0.88	0.379	0.835
Vas	EN_L3_5_IT_2	METTL3	0.01	0.06	0.24	0.812	0.952
Vas	EN_L3_5_IT_3	METTL3	0.05	0.06	0.75	0.454	0.752
Vas	EN_L5_6_NP	METTL3	0.07	0.10	0.74	0.46	0.951
Vas	EN_L6B	METTL3	-0.05	0.11	-0.46	0.643	0.945
Vas	EN_L6_CT	METTL3	0.02	0.09	0.17	0.867	0.985
Vas	EN_L6_IT_1	METTL3	-0.10	0.11	-0.99	0.323	0.844
Vas	EN_L6_IT_2	METTL3	0.05	0.11	0.45	0.652	0.972
Vas	Endo	METTL3	-0.10	0.41	-0.25	0.802	0.996
Vas	IN_ADARB2	METTL3	0.04	0.09	0.47	0.639	0.957
Vas	IN_LAMP5_LHX6	METTL3	-0.02	0.10	-0.24	0.809	0.968
Vas	IN_LAMP5_RELN	METTL3	-0.01	0.09	-0.11	0.91	0.995
Vas	IN_PVALB	METTL3	-0.08	0.06	-1.43	0.154	0.725
Vas	IN_PVALB_CHC	METTL3	-0.02	0.11	-0.16	0.876	0.99
Vas	IN_SST	METTL3	-0.09	0.07	-1.34	0.18	0.899
Vas	IN_VIP	METTL3	-0.04	0.06	-0.65	0.514	0.861
Vas	Micro	METTL3	-0.01	0.07	-0.12	0.907	0.985
Vas	OPC	METTL3	-0.00	0.06	-0.00	0.998	1
Vas	Oligo	METTL3	-0.05	0.04	-1.18	0.24	0.684
Vas	Astro	METTL4	0.12	0.06	1.97	0.0487	0.448
Vas	EN_L2_3_IT	METTL4	0.05	0.05	1.12	0.263	0.657
Vas	EN_L3_5_IT_1	METTL4	-0.04	0.10	-0.41	0.685	0.945
Vas	EN_L3_5_IT_2	METTL4	-0.05	0.06	-0.85	0.397	0.782
Vas	EN_L3_5_IT_3	METTL4	0.00	0.06	0.04	0.967	0.989
Vas	EN_L5_6_NP	METTL4	0.13	0.11	1.20	0.229	0.929
Vas	EN_L6B	METTL4	0.06	0.12	0.51	0.61	0.937
Vas	EN_L6_CT	METTL4	0.05	0.10	0.54	0.586	0.951
Vas	EN_L6_IT_1	METTL4	0.10	0.10	1.08	0.281	0.832
Vas	EN_L6_IT_2	METTL4	0.16	0.14	1.16	0.247	0.933
Vas	Endo	METTL4	-0.30	0.35	-0.85	0.396	0.996
Vas	IN_ADARB2	METTL4	0.02	0.09	0.22	0.826	0.983
Vas	IN_LAMP5_LHX6	METTL4	0.33	0.12	2.67	0.00759	0.313
Vas	IN_LAMP5_RELN	METTL4	0.13	0.09	1.47	0.142	0.802
Vas	IN_PVALB	METTL4	0.05	0.06	0.71	0.479	0.889
Vas	IN_PVALB_CHC	METTL4	0.03	0.10	0.35	0.729	0.983
Vas	IN_SST	METTL4	0.04	0.08	0.48	0.628	0.974
Vas	IN_VIP	METTL4	0.02	0.05	0.45	0.655	0.914
Vas	Micro	METTL4	0.16	0.10	1.56	0.118	0.622
Vas	OPC	METTL4	-0.01	0.07	-0.09	0.929	0.999
Vas	Oligo	METTL4	0.14	0.05	2.90	0.00374	0.241
Vas	PC	METTL4	-0.32	0.47	-0.68	0.497	1
Vas	Astro	METTL5	0.03	0.05	0.55	0.584	0.896
Vas	EN_L2_3_IT	METTL5	-0.00	0.05	-0.05	0.957	0.987
Vas	EN_L3_5_IT_1	METTL5	0.17	0.09	1.99	0.0469	0.498
Vas	EN_L3_5_IT_2	METTL5	0.12	0.07	1.80	0.0722	0.447
Vas	EN_L3_5_IT_3	METTL5	0.05	0.06	0.77	0.439	0.741
Vas	EN_L5_6_NP	METTL5	0.11	0.10	1.03	0.302	0.932
Vas	EN_L6B	METTL5	-0.01	0.12	-0.08	0.938	0.989
Vas	EN_L6_CT	METTL5	-0.01	0.10	-0.10	0.923	0.992
Vas	EN_L6_IT_1	METTL5	-0.03	0.10	-0.34	0.735	0.963
Vas	EN_L6_IT_2	METTL5	0.06	0.13	0.42	0.673	0.973
Vas	IN_ADARB2	METTL5	-0.02	0.09	-0.18	0.859	0.984
Vas	IN_LAMP5_LHX6	METTL5	0.14	0.11	1.25	0.212	0.778
Vas	IN_LAMP5_RELN	METTL5	0.11	0.09	1.15	0.25	0.85
Vas	IN_PVALB	METTL5	-0.00	0.07	-0.01	0.995	0.998
Vas	IN_PVALB_CHC	METTL5	-0.18	0.13	-1.36	0.175	0.872
